## Supplementary material for "Multi-phase, multi-ethnic GWAS uncovers putative loci in predisposition to human sprint performance, health and disease": Supplementary Data S5 Enrichr HDSigDB Human 2021 table A-A.txt (part 7 of 10)

Term	Overlap	P-value	Adjusted P-value	Old P-value	Old Adjusted P-value	Odds Ratio	Combined Score	Genes
Friedreich Ataxia iPSCs Expression Vs MR90C2P28 Cell Line GSE22651	3092/4381	0.9999895984747206	0.9999978559094117	0	0	0.6275912373995947	6.527940071282744E-6	NUP107;ALKBH3;CRHBP;HTR7;KIAA1586;ZC3H12B;FGFR1OP2;GPBP1;EPSTI1;ANKFY1;SMCO4;GSTK1;WDR83OS;ZNF18;CACNA2D2;ZNF16;BCR;SIGIRR;SPINT1;ASPHD1;EWSR1;FEZ1;DDIT4;ORAI3;CLOCK;OPTN;SLBP;URI1;SET;SAR1A;SAR1B;FAXDC2;NPRL2;NPRL3;ZC3HAV1;ZNF23;LYPD5;LYPD6;ZNF25;DEDD2;RDH12;RDH11;RDH16;ATRIP;JAG2;GSTM2;JAG1;JUP;PBX3;EIF2AK4;ZNF34;PBX1;MOV10;PKIB;STRC;SFXN4;NANOG;SFXN1;STRN;LGMN;KCNC2;PRKAG1;ZNF45;SHE;MMP24;NEFH;SLC18A2;DUSP4;CHST9;CHST6;CHST7;MYBPC2;RING1;TEX11;BGN;DUSP6;MMP11;TMEFF1;SDHAF1;HCST;CHST2;TRUB2;CCM2L;STX5;STX4;BID;TP53I11;JAM3;SLF1;GID4;MYBBP1A;APEX1;SHKBP1;SNX14;KCNG3;RIF1;MSI1;MSI2;FBXO21;EFEMP2;TOM1;TNFRSF8;FBXW5;FBXO16;CTNNBIP1;FBXO17;ATP11C;FBXO15;FBXO10;FBXO11;MINPP1;DMTF1;MSH2;SRSF6;ARL8B;UQCRB;UAP1;PKMYT1;FBXO44;NPAS1;SNN;ZKSCAN7;ZKSCAN1;HTR1E;NOP16;UCKL1;SH3BP5L;SON;SP4;NOXA1;SP3;SP5;SP8;MNAT1;ONECUT1;MSLN;ARL5B;SPDYE2;BOC;OR56B1;SPDL1;ARL5A;NEO1;BCAS2;BCAS4;UNC45A;CERS4;CERS5;CERS6;TNFRSF19;VPS13A;ARFGAP3;ARL4A;BMP2K;ETF1;TNFRSF25;CERS2;SRF;SRSF1;U2AF1;PTH2;SRI;MLLT6;MTHFSD;SRR;DRAM1;U2AF2;NNAT;TRIM46;UBQLN1;SRY;TSPOAP1;UBQLN4;KCNJ2;TRIM44;E2F8;TRIM45;NOP58;TXNL1;CABLES1;TM6SF1;APLN;TM6SF2;DBNDD1;NECAP2;TRIM39;TRIM36;ZNF850;KCNK4;ECI1;RFESD;MT1M;CCP110;ICAM3;ICAM4;RCBTB2;EFR3A;MT2A;TRIM28;BSG;TRIM24;TNFSF11;FBXO5;BSN;TRIM21;TRIM23;C9ORF135;GOLPH3L;TMEM170A;GAREM2;CFDP1;KEL;MT1A;CRISPLD1;KCNQ2;KCNQ3;MT1F;MT1G;MTCP1;MT1H;RIN2;MT1E;SDC2;ZBTB2;APOO;SYNGR1;APOM;RACGAP1;RRAS;NEU1;SLC10A4;BBS1;TNFSF14;APOBEC3H;DDIAS;TNFSF15;CNFN;BRI3BP;PHETA1;NET1;CYP26A1;NDUFAF7;PTK7;NDUFAF3;SDC1;FBXL2;FBXL5;MRPS15;MRPS16;HIBADH;MRPS11;MRPS12;HERPUD1;PTMS;DMBX1;PPP3CA;PCM1;PPP3CB;KCNT1;RAC1;ZHX2;CACYBP;APRT;TOX4;TOX2;SLTM;ARHGEF1;ARHGEF2;MICU1;KIZ;SLU7;ARHGEF6;AHCY;PCNA;MRPS33;GPALPP1;SLX4;MSX1;DYNC1H1;GIT2;GAD1;KLHL2;ORMDL1;KLHL4;CFAP157;APTX;KAZALD1;PEX13;YIF1A;ETAA1;PDCL3;KLHL5;SGSM3;CACHD1;ZFP28;NUP188;PRDM4;TACO1;PRDM1;ETS1;GNPTAB;PLAU;ENPP2;IGFLR1;ENPP1;FAM3A;DENND5A;CARD10;SPINK2;TMOD3;DNAJB12;SDHD;ZNF92;LYG1;POLG2;DENND6B;BBOF1;BHLHB9;TSG101;NDUFB10;PLGRKT;COX15;UBA6;SLC41A3;DAPP1;PLD4;PLD6;PLD3;PLD2;KCNV1;LPXN;CYTL1;PCIF1;AHI1;FGF19;UBA2;FGF11;SDK2;ZMYND15;SWSAP1;PODXL2;TAZ;TTC29;GRM1;PITPNC1;TTC27;LMNB1;GRM3;ZIC3;GRM8;CA9;IFT57;SUN2;MKKS;OLIG3;TTC32;TTC31;C4ORF47;C4ORF46;SYNGR3;ETV4;ETV5;TTC38;DYNAP;CYP26C1;ACOX2;ACOX1;SHANK3;SHANK2;PLEC;GALT;RRN3;SLC3A2;CBL;NT5C2;PSMB10;CAND1;MTA1;CBS;OXCT1;TGS1;MVB12B;BNIP1;MVB12A;SLIT1;OXCT2;PRPS1L1;TRDMT1;TIMM8B;TIMM8A;RRM2;BNIP3;SUOX;TTC19;YY1AP1;TBX18;USF1;WARS2;CD2;GALC;SMUG1;TNIP1;CD7;POLE3;SARDH;ERCC5;BNIPL;WIPF1;WDR86;SMC3;WDR89;SMC4;SLC4A5;EVA1B;MSANTD2;ZMIZ1;GJA4;WDR91;VPS36;GAMT;PRKCI;PRKCH;DNAAF3;NUP210;DNAAF2;ARMC7;HCFC1;ARMC1;DEPDC1B;DAAM1;PRKD3;ZSCAN21;ZSCAN25;VPS25;FREM2;ZSCAN29;ARPP19;PRDM10;BLOC1S4;FAM171A1;PLAC9;FAM124A;WDR70;RRS1;ST3GAL3;WDR59;HOMER2;MCAT;WDR54;XKR8;GJB2;MEX3B;GJB4;MKS1;CDKN1C;RSPH10B;SETD4;BTG3;BTG2;DENND1A;PHF23;SMG9;ASGR2;WDR44;TK1;WDR38;HELLS;TPI1;WDR37;EXOC8;PLLP;COPZ1;CIT;WDR33;KIFC1;MTF2;GAS1;EXOC2;GAS8;GAS7;WDR27;WDR20;METTL21A;FGD5;OLFML3;USP1;PCGF1;RRP36;PAIP2;APOL2;BCHE;PCGF6;IL10RB;TPK1;WHRN;PBDC1;PCGF2;WDR18;GATB;SNCAIP;GATM;PHF5A;PLP1;CLC;TNC;FGF2;EDC3;PPP1CC;LARGE1;IFNAR2;MAP2K3;C8ORF58;USP7;USP6;RALGAPA1;TMEM178A;TPM3;SKIDA1;TPM2;USP3;DYRK1B;THOC2;LEMD3;THOC5;LEMD1;TOM1L1;FKBP4;FKBP3;INSIG2;GLT8D1;ORC5;ORC1;UBR5;MAP3K21;DRD1;DRD4;MAP2K5;ZNF784;MCL1;FANCI;UVRAG;OSBPL3;SLC4A10;SLC4A11;FANCB;RAX2;COPRS;BCL6;SYNJ1;LHX2;LHX1;ZNF778;TPP1;ZNF777;LHX4;C8ORF33;BCL2L1;COPS9;ZNF772;GAL3ST1;CPQ;MCM8;ZC3H8;TRO;SERAC1;ZNF765;COA7;GAL3ST4;COA5;PLA2G12A;PLA2G12B;CKAP2L;APOA2;APOA1;EDF1;ZNF75D;C1QL4;SMC1A;ZNF75A;SAPCD2;CTDSP1;LCK;SAPCD1;LANCL2;HDAC4;HDAC3;FGL1;TULP3;NOD1;HDAC6;ABLIM1;TTR;DNAJB6;HECTD2;DNAJB5;VPS50;VPS52;BCO1;NLGN4Y;SLC35A3;SMOX;DNAJA4;DNAJA3;MFAP3;MAB21L2;MFAP2;BCOR;SLC35B2;PARS2;SLC35B1;HDAC11;IFIT1;HS6ST2;NFU1;RPS17;ZNF841;BRICD5;ARRDC4;COG6;ARRDC1;C17ORF49;COG5;COG3;HLA-B;P3H2;P3H4;HLA-A;CPT1B;SLC22A2;SLC35D3;APCDD1;STRIP1;ZNF829;AP5M1;CHTF8;FXR2;ZNF823;FAM43A;FAM43B;PARVB;RPS26;SMU1;ZNF816;RPS29;MPHOSPH10;DCP1B;RPAIN;ZCCHC12;AHCTF1;CAB39L;RSF1;SLC35F1;ZCCHC17;LOC100287896;SIPA1L1;UBXN8;TMED2;TMED1;FEZF1;TMED4;PARP6;SLC35G6;PPHLN1;PARP9;C1QTNF12;VWA1;ACTRT3;HMX2;FYTTD1;DTYMK;ICA1L;C17ORF58;ZDHHC23;GDPD2;RGPD8;ZDHHC22;GDPD5;RGPD3;PPP2CA;TCEAL8;TCEAL7;EGFLAM;TCEAL5;TCEAL4;TCEAL2;EMC2;TCEAL1;RPRML;EMC6;EMC9;TCEAL9;TM4SF18;MTX2;GINS3;SUSD2;MLH1;ATAT1;PDP2;SPCS1;TRIML2;GSTA2;QPCT;COPG2;MPHOSPH6;ZWILCH;SPPL2B;ZSCAN9;DOCK11;NOM1;RALBP1;LIG1;IL11RA;CDPF1;VWDE;PUS7;TRPC4AP;SRARP;CERCAM;MATR3;COPA;ISYNA1;STEAP1B;NOP2;ALOX12;COP1;ZMAT2;ZMAT3;ZMAT5;CDH24;PMAIP1;CDH26;PNPT1;MLKL;UQCC2;NONO;COQ5;DIAPH2;DIAPH3;BLMH;COPE;FGFR1;COLGALT2;CGB7;CGB5;SLC40A1;RABEPK;RBM3;TOPBP1;COLGALT1;RBM5;STPG1;IQCC;RPS3A;MYRIP;OXSR1;UTF1;IQCK;FCHSD2;CDH10;COL6A2;TMEM9;THOP1;RBKS;NRXN2;DDN;ALDH1B1;ERICH2;FAM120A;HES1;BUB3;HES3;SNCB;S100PBP;HES4;SNCA;ATP13A1;NOS3;DEK;CRYGD;SLC4A8;CAPN12;MLPH;CAPN10;KANSL3;RPS6KB2;PAXBP1;RBPJ;LIPA;PREX2;LACTB;PREX1;SAMD14;ZFYVE27;CYP2D7;LRAT;LIPK;CSNK2A3;RNASE4;SND1;EML4;ZFYVE19;AKIP1;PADI3;RBCK1;MTMR2;MTMR3;PARPBP;AIRE;THY1;MTMR4;HACD4;RSU1;HMGXB3;LYN;MCTS1;PMM1;LRBA;SNF8;COL1A1;CS;DAZL;FAM220A;MLLT10;SASS6;DCHS1;CFAP77;HEXB;HEY2;FLVCR1;IKBKG;IKBKE;APPL2;IKBIP;NSUN4;NSUN5;NSUN2;ACTL6A;NIPA1;SIRT4;ELOVL6;NSUN6;GPRC5B;CDC42EP5;RILPL1;ACRV1;SLC29A4;ARF5;SLC29A3;ARF6;C11ORF54;RNASEK;SEZ6;UCP1;RPS27L;STYXL1;UNG;GBX2;DMD;CSMD2;CYP2F1;RPS27A;GK;LYRM9;CASTOR1;TTLL7;LYRM1;TTLL6;TTLL3;LYRM7;UBAP2;ZNF692;UBE2D2;HDDC3;SLC25A48;STK16;KPNA2;ZNF687;SLC16A3;SLC25A44;ZNF682;ZNF680;PPP1R16A;VPS33B;TUBA4A;FOXP1;MAF;LIX1;UTS2;ARL9;PFKFB4;RNASEH2B;ARL3;FOXO4;NTPCR;KRCC1;BCL2L12;STK33;CLTCL1;STK38;SOCS7;ZNF662;BDNF;BRPF3;BCDIN3D;FOXN2;KY;CXCL12;SCGB3A2;ZNF658;ZNF652;MOXD1;PPP1R13B;CELF1;CELF2;POMT1;CELF5;FHL3;MCM10;NXT2;MRPL3;MRPL1;SUMO1;MDK;PPP1R13L;DGCR6;EMX1;PPP1R12A;DST;VPS37A;VPS37B;CYP2A6;SLC25A18;SLC25A17;SLC25A19;SLC25A10;ST6GALNAC3;DTL;SLC25A14;ST6GALNAC5;PPP1R15B;FOXK1;FURIN;MFF;HSD17B10;PTPRZ1;SLITRK1;KATNA1;SLITRK4;ZNF626;PCBD1;SLC25A21;ZNF621;ZNF620;LINGO2;DUT;BAIAP2;SLC25A37;SNRK;PC;ZNF613;SLC25A31;ZNF610;SLC25A35;VPS35L;EPHB6;LRR1;OGFOD3;TONSL;ZDHHC5;ZDHHC6;GCC1;TXNDC15;ZDHHC2;TCL1B;BAIAP2L2;DHX57;ZNF721;EPHB1;ARSA;EPHA6;EPHA8;PHYKPL;THAP1;THAP7;THAP9;ZNF714;ULK2;DXO;TAGLN2;TAGLN3;MMADHC;ZBED9;PAXIP1;PEX11B;PIK3R4;UBE2J2;OSGEP;APH1A;COMMD8;ZNF708;APH1B;SPATA5L1;ZNF706;PCBP4;MICAL1;SWI5;DHX37;DYM;ZNF701;ZNF700;RIMKLA;ZBED5;AAR2;RAB11FIP4;RBM10;ZBED3;TMEM86B;CRADD;INTS1;PEMT;INTS7;COL9A2;GLIPR1L1;INTS9;RETREG2;FKBP11;CCDC125;CETN2;PCSK9;TNFRSF13C;WASL;AATF;IER3IP1;CLYBL;ENC1;DHX15;DHX16;L3HYPDH;ACAD8;CCDC110;FOXD1;TMEM150A;STARD3NL;COMMD3;MRPS2;MRPS7;COMMD5;ENAH;MN1;VSNL1;PNCK;C22ORF31;GREB1L;IBA57;CRIP2;CRIP1;PGRMC1;SERTAD3;SERTAD2;SCAND1;MOK;UBE2G2;EPPK1;ESYT2;FOXA2;MAD2L1;CCDC167;FOXA1;DBR1;ACAA2;CFAP300;CAPN7;SNIP1;BANF1;SATL1;PAMR1;SH3GL1;PDGFRB;ZBP1;CCDC153;ADPRHL1;WBP11;RRNAD1;DPEP3;RTN2;RTN3;RTN1;KLHL14;NPR2;VCX;ACACA;CCNB2;CCNB1;UTP20;PRODH;VARS2;GCN1;ZFHX2;SLC52A3;KLHL22;KLHL24;ZFHX4;ANKHD1;BMP4;BMP2;BMP1;CYCS;TAF4B;TAB1;LGALS3BP;RBM25;RBM26;CNRIP1;TREH;HMGB2;PSIP1;MTR;HMGB1;DNPH1;SEC61A2;SEC61A1;ABHD16A;BCL7C;NPTN;LRRFIP2;RBM34;RBM33;UTP15;CFAP52;NAA30;RBM14;EED;DYNLT3;GLRX5;RBM18;ARHGEF16;BCKDHB;DARS2;GLRX2;UTP18;GCNA;TRDN;CCNA1;RCN1;SFPQ;PSRC1;GORASP1;CCDC191;NAA35;IRF6;RBM24;IRF9;LAMA5;LAMA1;MVP;TAF9;HMGCR;ATP2C1;HMGCL;TAF1D;EFS;TAF1B;BMS1;NAA25;CHGA;TAF12;TAF10;ATP2B4;ATP2B1;PNKD;ABHD17B;ASB6;ACIN1;ASB7;RANGRF;RBM42;TAF7;NAA16;QRICH1;NAA15;RBM45;ASB3;RBM46;CCDC171;TRIR;ENO3;DCAF7;DCAF6;GCSH;RNF114;CDK20;RPL37;MED1;IAH1;WSB1;NHLRC3;WSB2;PIH1D1;MED8;MED9;DKK1;C9ORF64;DKK3;MED7;DKK4;RNF123;IFT88;IFT81;TYRO3;RPL29;RPL28;UBA52;C9ORF78;PRDX1;PLCG2;PLCG1;CDK18;GSDMB;CHKB;FZD2;CHKA;F8A3;RAB3IP;TMEM192;C9ORF85;PRRC2A;GIPC1;CPEB2;FAM102B;TMSB4X;RIOK1;CEMP1;RNF167;AFTPH;FAM234B;PLCB3;RIPPLY3;FAM234A;ZNF598;JDP2;CCDC90B;RNF165;FAM71F1;ASAH1;PLPPR1;PLPPR3;TMEM165;RNF135;C16ORF92;TMEM169;PATE2;GCNT2;RPL13;CHML;DTD2;ZNF581;F10;ZNF580;F12;NMNAT3;SULF1;FAM104A;POU4F1;FAM71E1;FIG4;TMEM156;TMEM159;A4GNT;TRMT6;LAMTOR1;C16ORF86;EEF1AKMT3;RNF141;ANKRD37;GUCA1B;RNF19B;BEST2;METRNL;BEST4;DACH1;GRB14;CHP2;CHP1;ZNF568;ZNF567;PHLDA1;ZFP37;ZNF564;MEN1;ZNF562;ZNF561;ZNF560;FAM24B;C6ORF141;CLIP2;DISP3;ZFP42;ERP29;ZNF559;ZNF558;ANKRD40;ERP27;ZNF557;PHLDB3;MAD1L1;ENY2;ABHD4;ABHD8;CYP4F22;KRBA1;GLB1L3;RNF175;SLC15A4;STRA6;CD164;LSM3;RIOX1;YEATS2;CNOT1;CNOT3;SPIRE2;RNF181;LZTR1;ZNF532;EIF4G2;SFT2D3;RNF14;PTBP1;SGCB;DNMT3B;IQCB1;VWF;ADRA2A;COASY;PTBP2;PTBP3;EVC;ZNF519;ZNF517;ZNF512;EIF4E2;SMPDL3B;NLGN2;SMARCD3;WBP2;RNF38;GLT6D1;RBBP4;RBBP8;RNF39;RBBP9;RBBP6;ZNF502;RBBP7;ZNF501;MEST;CDRT4;ERVMER34-1;TXNRD2;EFL1;IRX3;IRX4;KCNJ16;ASS1;PNRC2;SVOPL;PFKL;GLTP;FAAH;VIPR2;SOX3;EDNRB;RUSC1;HABP4;ZNF600;ACSL1;PIMREG;CYP27A1;RRAGD;RELCH;VDAC1;CBLL1;NECAB2;BEX3;GPM6A;TMEM161B;NECAB3;DGUOK;NLN;GNG10;NUAK2;VPS8;TRMT1L;CARMIL1;RABGAP1L;DTNB;SIAH3;SLC33A1;SS18L2;IFNLR1;PARP16;NMI;GNG11;ZWINT;UBAC2;CCDC88A;STAG1;CDAN1;STAG2;TRMT12;BEX5;CLIC4;FASTKD1;GDI1;SH3KBP1;ZBTB8OS;CC2D2A;ANKRD6;MAP4K1;PRMT2;RAB33A;RPUSD4;PACS1;KRT37;FRG1;B3GNT3;FASTKD5;STRAP;SGK3;ALDOA;PRMT9;AKAP7;C10ORF88;CXCR4;AKAP1;FAM184A;NCR3LG1;NPY;SHOC2;MAP4K5;MPZL1;MPZL2;CA11;FAH;TJP1;KRT19;TPPP3;LBX2;TRIP10;TRIP13;TJP3;TOMM5;CDK5R1;TJP2;NRK;SIRPG;NRM;ARID4A;NUCKS1;CHCHD4;RDM1;CHCHD5;CHCHD2;PTTG1;CHCHD7;CA14;TBCCD1;TOMM34;ALDH3A2;LMX1A;TBL1XR1;SPNS1;ISCU;RAI14;AKNA;NTM;DNAJC24;DTX3;LTBP3;DNAJC27;KRT40;SOHLH2;OTX2;STAP2;OTX1;ANKZF1;ACBD7;LRRC75B;HSPA4;PTCH1;TBCD;DNAJC12;EPHX3;DNAJC17;FES;DNAJC10;TBCE;TGFBI;NFKBIB;DOCK6;TSEN15;DOCK8;HSPB1;CXCL5;ELAVL2;SGSH;SENP6;TMEM101;CA5B;KYNU;TMEM107;FLOT1;PDE4B;TMEM108;TMEM109;OR2H2;FGR;HPDL;RNF207;PXYLP1;DOCK2;TSEN34;PON3;IER5L;STRN4;DLL3;STRN3;NRIP1;RGS20;KLRG1;CMTM7;ATE1;NIFK;SGTB;WTAP;POLM;CMTM6;ARID3A;MEIS2;DLK1;PMP22;PDE7A;ATF1;POP4;TESK1;F11R;PKNOX1;GTSE1;WLS;ATG3;LDOC1;CD2AP;TMEM126A;FAR1;CTAGE6;ATF5;EXD2;EXD3;CRABP2;CRABP1;C12ORF60;PDGFB;GATA5;GATA3;PLA2G7;RHOT2;SCGB1D1;RHOT1;RNF213;RNF215;AFMID;EPB41L3;C19ORF33;PRELID3B;MTERF3;FN1;MAGOHB;C12ORF76;TBL2;B4GAT1;HNRNPA1L2;ZNF493;MTMR11;ZNF491;ARHGAP1;MED16;CHAF1B;TSPO;SULT1C4;ZNF485;ZNF484;METRN;SPHK1;C12ORF50;SLC39A14;MED29;PGM2L1;SETSIP;MED23;SLC7A5;MED25;SLC7A7;SLC7A8;OAF;MED21;CINP;C19ORF25;PPARG;ERGIC3;CACUL1;ZSWIM1;ELOF1;ZNF471;NIP7;C6ORF52;SLC7A1;EGFR;SLC7A3;CNPY4;ZSWIM8;MFN2;ZSWIM6;SAMD3;CENPT;CENPU;TRAPPC10;WTIP;CENPE;ABCB10;CENPH;C6ORF47;CENPJ;ETNK1;SLMAP;YPEL1;ADGRL1;CENPN;CENPP;YPEL5;CRAT;CRLF1;YPEL3;ZNF454;CENPS;CRB3;REG1A;HIKESHI;PLOD2;MFSD13A;NUDT10;NUDT18;CIR1;ZNF446;NUDT15;ZNF444;BNIP3L;CDKL3;EIF1AX;FST;CDC25C;CDC25B;ATXN2L;TPST2;NAAA;ZNF438;ZNF432;ZNF431;KHDRBS3;TXNDC9;DLX5;TMEM121B;CREM;LIN7A;SPATA6;CORO1B;SPATA7;EIF1AD;TKFC;MED30;MOBP;ZNF429;PGK1;BRIX1;SMYD4;NAE1;ZNF420;FUS;ODF2;ARPC4;ARPC5;CORO2A;YRDC;DMXL1;ACO1;CIITA;ITGB5;TSPAN12;HHEX;EXO1;ZNF408;PGLS;YAF2;PGM1;SMIM12;ACTR5;SMIM19;ACTR8;ADORA2A;TMBIM4;ITGA6;ITGA5;SPACA6;SPACA9;PRPS2;BECN1;GTPBP10;TSPAN33;IGF2BP1;FYN;IGF2BP3;FSD1;EIF4E;MYO10;SYT15;EXOG;MYO19;SUGCT;MFSD14A;ATXN10;EIF3F;EIF3C;EIF3D;LTV1;NPFFR2;CPNE8;SMARCAL1;SMARCB1;CPNE4;LCTL;NUDT6;HERC5;SNRPD2;PPAT;EPC1;EIF2D;PTGFRN;ATP6V1E1;SPA17;TBC1D22B;ALG9;SMARCC2;MOGS;ACTN4;KCTD10;ADGRB1;CSNK2B;MGARP;TRIB2;EPB41;LPAR1;OMA1;SEC14L5;ATP6V1C1;OSGIN2;PPBP;EXT2;ALDH6A1;LPAR6;CDC16;ECHDC1;KYAT3;GNRH1;CD200;SUGP2;DHRS12;DHRS13;NRP2;FBH1;WFDC2;AKAP13;MAP1LC3A;NUDCD2;ODR4;NUDCD1;AKAP14;ERMARD;OTUD6B;NANS;IL10;PBRM1;ATMIN;SLC32A1;IL15;PABPC3;FJX1;NAPB;GBA;GNAI3;GNAI1;GNAI2;FAM177A1;MGAT1;EPS15;ZNF585A;PNPLA7;PCDHB15;NUDT9;SH3RF3;BOP1;EPGN;TTC8;MIS18A;TTC5;TCEA3;TTC3;TCEA2;AGGF1;NARF;SYS1;AMHR2;ICE1;CRTC1;ICE2;ZFAND6;PCDH11X;LOXL3;BUB1B;MSMO1;UBE3A;TTF2;UBE3B;LOXL1;EEF1B2;TMEM266;AMMECR1L;TBC1D31;NRTN;BORCS7;BORCS6;UBE4A;POU3F1;POU3F2;COX6B1;GPRIN2;SCNN1G;SHQ1;MAP7D3;TBC1D20;TMEM259;PPIE;WDFY2;CARS2;PPIA;EMID1;FBN2;DDX6;GNAZ;UBIAD1;C11ORF1;BHLHE22;CACNA1E;ADGRG1;ADGRG2;LLPH;TBC1D16;SYT4;TFAP2B;UBE2H;VCAM1;RARRES2;HOOK3;UBE2A;SYT7;NASP;CNOT11;NAT2;BHLHE40;NABP2;GNB3;PYROXD2;DNAL4;DNAL1;MXD3;DPY30;RND2;RND3;CABIN1;TMEM223;ARFGEF3;DACT1;GET4;DNAI2;NAV1;NAV2;TENT5C;EPN1;TTI2;EPN2;ACTA2;ACTA1;DPPA4;SETBP1;DPPA2;FAM153B;TMEM219;GNB1L;DPPA5;FAM72D;LDAH;FBP1;NAXE;ANKS3;ASAP3;PKD1L2;RNF4;AGPAT4;CRYZ;FAM156A;WDCP;GNG4;GNG8;ENTR1;UFM1;TCIM;SIMC1;GPATCH2;GPATCH4;PHAX;ANKRD20A1;NAA80;AP1S2;SPANXB1;DDX17;COL23A1;ATG10;GTPBP6;REV1;GTPBP8;SCRIB;ATG14;GTPBP3;ZC2HC1C;SPANXA2;ASTN1;GNE;ZNF397;ZNF395;RPS4Y2;NAIF1;XPC;RNPC3;ADH5;LDHB;LDHA;FLRT3;FLRT1;LDHD;MCMBP;ALX1;PCDHA3;PCDHA2;PROM1;AFAP1L2;SNAPIN;RMDN3;GNPTG;EHD4;PCDHB2;TCN2;ADI1;PAH;PCDHB5;SNAI2;PCDHB3;PPT2;ITPA;PCDHB7;NRSN2;CSAD;KRI1;C1QTNF4;C1QTNF1;C1QTNF6;ZNF280C;PBK;RBPMS2;TIMP1;TIMP4;TEAD3;GNL2;TERF1;TERF2;GCHFR;TAF6L;ZEB2;AEBP2;HEATR5A;TMSB15A;TMSB15B;TCP1;GRAMD1A;GRN;RNMT;FAM214B;PDF;EPCAM;DEDD;FARP1;ZNF341;YTHDF3;CSNK1A1;ECEL1;DEF8;SLC8B1;DHRS3;DHRS4;ADM5;ZNF337;CEP41;TMEM39B;SCRG1;CEP44;ZNF333;RAB3B;PLXND1;SYAP1;CEP128;HID1;SLC8A2;LAMP5;CYSLTR2;MPC1;SALL3;LAMP2;PAPOLA;SLC39A8;MB21D2;SNRNP35;HMGN3;ZNF320;TLE3;SERF1A;TLE2;TLE1;VASH2;VASH1;RAB32;ILF3;RAB37;ZNF317;SNRNP25;STAMBP;ZNF311;SLC26A1;CSH2;KRBOX4;YBEY;PLXNA1;CCDC32;ZNF302;ZNF300;PLXNA3;EIF2B5;CCDC18;CEP112;TRAPPC1;POLR3GL;PYM1;NBEA;P4HA1;P4HA2;PLEKHM2;PLXNB2;REEP6;RAB5A;RSL24D1;PLEKHF2;CCDC47;WDR3;TCIRG1;ADAMTS2;AP1G2;AP1G1;IDH3B;HMGCS2;ADAMTS9;RFC5;PLEKHG4;SLC13A3;PLEKHG2;RPL13A;HAUS6;HAUS2;PKM;CCDC74A;POLR1D;CCDC43;MTFR1;MTFR2;RAB1A;NUFIP1;MTFP1;CCDC69;LMF2;TMA16;RAB21;ASTE1;HAUS8;MSTO1;RAB24;RFFL;FKTN;JAZF1;SEC11C;ASCC1;CYP51A1;FBXL16;FBXL14;GFER;FBXL12;FRAS1;P2RX3;POLR3B;MAGIX;CCDC66;NPIPB8;TNRC6A;TNRC6B;PANK2;FAM89B;FAM89A;CISD2;PCLAF;KAT7;SEPHS2;SIL1;MAGEA4;ESCO1;METTL1;TINF2;AP1B1;FLT3LG;HSD11B1L;AP1AR;ESCO2;MAPK8IP3;KATNAL2;ZW10;SIK3;NSMF;DCUN1D5;MAGED1;DCUN1D3;DCUN1D4;HNRNPLL;MYL12A;MYL12B;ZNHIT3;ATP6V0A4;TRPM4;ZRANB2;SETDB2;KLHDC8B;VASN;DERA;CYP2S1;MAGED4;TDGF1;CD320;ROBO3;SLC44A4;ZFAND2A;NKAP;SPPL3;XPO4;SLC22A17;SLC22A18;PSD;CBR1;IZUMO2;PPRC1;ITFG2;ITFG1;HCK;CLDN14;HNRNPH1;HNRNPH2;MAGEH1;RFNG;CST3;PSMC3IP;KIAA0513;CST1;UBTD1;ATP6V0E2;SH3BGR;GABRP;ATP5PB;LHFPL4;SORBS2;KBTBD7;KBTBD8;ALG1L;RIPOR2;AMOT;TATDN1;FAM162B;HCFC1R1;NARS2;TRAPPC11;LMO1;KDM2B;NANOS3;ALG13;ANXA11;SHISA2;DEXI;PCDHA11;MYCN;FANCD2;AMPH;EFNA4;FAM83F;SCUBE1;CLSPN;NLRP1;ATP5MG;KLHDC2;KLHDC4;CBX4;EIF2S1;TRPV4;CAPRIN2;CHMP2A;DYNLRB1;KLHDC9;C2ORF42;KDM5B;YBX1;HAPLN1;IRF2BPL;CASP7;SIX6;CASP6;HJV;SNAPC2;CASP3;CYP2R1;AKTIP;AXIN1;PPP2R5B;WNT16;DNM1;TRAPPC6B;PFDN1;RBMS1;COLEC12;COLEC11;C2ORF69;C2ORF68;LEF1;THBS2;CIART;GNA13;GNA14;UGP2;MCRIP1;GNA12;MAPK4;VAT1L;MAPK3;ZNF286A;C2ORF74;KDM4B;QPCTL;PPP2R3B;PPP2R3A;ALDH16A1;LPIN1;CKLF;LPIN2;CYBC1;PGAP2;TMEM94;TMEM97;RABGEF1;PPP4R2;TMEM88;PPP4R4;TMEM89;TMEM8B;ZNF283;ZNF282;RFX3;DICER1;TMEM82;MOSMO;MYL5;CLDN3;EID3;CLDN9;PSME4;LETMD1;PIF1;ZNF273;TTYH1;HPN;MRPL19;CLCNKA;FIGNL2;IL20RB;MRPL17;ABCB9;AGAP3;IQGAP1;MRPL13;NCAPH;CYB5R2;CYB5R1;UGT8;PCNX2;KCNMB2;HESX1;AMZ2;PUSL1;CADM3;C5ORF34;CADM2;ZNF260;C5ORF38;C20ORF27;ABCA7;FAM136A;MRPL30;ABTB1;EIF6;TMEM98;TDP2;TMEM99;HRC;NOSTRIN;ZNF256;EZH2;GPR19;HRK;ZNF253;PIGT;PIGO;ZNF250;MRPL38;TMEM51;PIGW;JPH1;MRPL32;JPH4;MRPL42;EDRF1;FASTK;CTLA4;SH3BGRL3;LYPLA2;LEFTY1;EIPR1;LRRC49;PGAM1;MRPL49;LRRC40;MRPL47;TMEM42;PTGR1;TMC5;LRRC41;GON7;PSMA3;PSMA4;PIGK;TMEM106C;PGAM4;PGAM5;PIGM;LRRC3B;SMTNL2;VAMP4;TMEM106A;MYRF;DMAC2;IDUA;COL11A1;ZNF518B;SRRT;PTGS1;TMEM67;NTF3;PSMB1;AP2S1;ANO10;HAS2;PABPC1L2B;ZNF227;EXTL3;LEFTY2;SRSF10;SRSF11;ZNF223;SRSF12;LRRC25;LRRC23;USP9X;LRRC20;LETM1;FABP5;TMEM54;FABP7;C18ORF32;GOPC;RPL22L1;ZNF213;ZBTB20;CRAMP1;RORA;TSEN2;SAT1;MTRF1;ZNF208;ZNF205;PIM2;NEPRO;NOMO1;NOMO2;ZNF200;SH3GLB1;SLC38A1;ZFP69B;FRMD5;OLFM2;SLC9A5;TXLNA;SLC9A7;S100A4;LRRC59;TACSTD2;TMEM31;SLC38A6;SLC38A9;SLC38A4;MYPOP;RBPMS;ZBTB16;B3GALT6;ZBTB11;QKI;GGCT;PTPRB;RGCC;UBLCP1;PIN4;ZNF512B;CRYBG2;SLC25A3;CRYBG1;ARRB1;EFCAB11;NCK2;DNM1L;NDUFC2;NDUFC1;QTRT2;SNURF;BIRC5;BIRC6;MTRF1L;SEC22C;ITIH5;GTF3C2;ZBTB46;NDUFB4;MAK16;PARD6G;ZBTB44;CXXC5;PPM1D;NTN1;PARD6A;TP53INP2;D2HGDH;BEND5;SEC24B;LYSMD2;CTNS;TPD52L1;ATOX1;PTPN9;PTPN5;SMAP1;PTPN2;TMEM41B;CCNH;KDELR1;PLEKHB1;PREP;JMJD1C;THUMPD3;CCNC;SPATA20;CYB5D2;CYB5D1;RASSF1;KIF21A;SCN1B;SLC12A9;PAQR6;ST6GAL1;ZFP3;ZFP2;HNF1B;ANK3;TM4SF1;PPP1R3F;PPP1R3C;LACTB2;PPP1R3E;PREB;KDELR3;KIF20A;STX1A;L3MBTL2;PCDH10;PPP1R35;CTR9;WNK4;PGBD1;PGBD2;ERI1;TSPAN7;ST8SIA4;TSPAN4;TSPAN2;SURF1;LRRN3;PPP1R21;PCDH20;ST8SIA2;EAF1;LRRN4;RASSF7;CTRL;ID2;PPP1R1B;WNK3;ID4;PAF1;ARMC12;RGL1;BARHL1;PPP1R17;USPL1;PPP1R11;GPAA1;CTSZ;KIF14;PTPRM;BRCA1;HSCB;BRCA2;LARP1B;BABAM1;CTSL;CTSH;KIF1C;CTSF;CTSD;VKORC1;CCT2;GRIPAP1;ZFR;AKR1A1;ANO8;ANO9;ANO6;ANO7;RGMB;PDRG1;RGMA;CTU1;NR5A2;CTTN;SLC43A1;DERL2;CRYBA4;STX10;CAMK2N1;EXOSC9;GPC1;EXOSC3;CD55;EXOSC1;CCT4;MICB;RFTN2;ERCC6L2;RFTN1;DKKL1;PLEKHA5;TMUB1;DOHH;PLEKHA4;NLE1;TMUB2;DPY19L1;NLRP12;DPY19L4;CD68;DCLRE1B;DPAGT1;FHOD3;DCLRE1A;ERCC6L;CD83;JADE1;PPME1;PALM;ARID2;PPFIA4;RGS7;G6PD;ZGPAT;DIMT1;SLC30A5;HBE1;LMTK2;HNRNPUL1;DOK5;HNRNPUL2;SBDS;PSMD10;CALCB;PSMD11;YTHDC1;SLC1A1;SLC1A5;DDX60;FUT2;FUT1;CLTRN;CYP11A1;DEAF1;NPHP3;NPHP4;NDUFV3;NDUFV2;NDUFV1;CD99;WNT4;FDPS;CCZ1;SUPT5H;CLK3;INHBE;CLK1;KIF4A;COL5A2;DDX3Y;PRR4;PRR7;MAST1;ILK;AFF1;TMEM191B;VCPKMT;CPXM1;A4GALT;CNPPD1;DDX59;DDX56;DDX52;NUP54;ATG4D;PAOX;TMEM45A;DCTN6;DDX28;DDX27;DCTN2;DDX24;DDX23;DDX20;CSTF2T;AURKA;CLN3;PDLIM3;PDLIM2;ATOH1;DDX31;PDAP1;MAPK10;RPIA;S100Z;FAM131C;KATNBL1;FAM131B;SHLD2;NUP35;CHPT1;R3HDM1;CLUAP1;RAN;ZNF177;ZNF174;RAX;STMN2;SOX21;BACH2;RPL7;SOX17;SOX15;ZXDC;IER5;IER3;ACOT9;ACOT8;LGALS14;SOX11;SOX10;NISCH;BIN1;CLPP;HOXB2;CLPSL2;PRR12;TSPYL5;CDC42SE1;ZNF155;ZNF154;RPN2;RPN1;SKA3;GALR2;S100A16;DNAJC25-GNG10;KIAA0319L;NXNL2;S100A10;ACD;ST14;ZNF140;TRIP4;TYSND1;CDC7;INO80;GLUD1;TADA2A;SERPINI1;ADA;PRR36;ZNF135;OGFR;ZNF133;CLTC;LPCAT1;C1ORF35;PRSS27;TRIM9;ING3;PAXX;TRIM4;NUF2;RSPO3;ZNF124;BRD2;TIGD2;SERPINB1;ANXA1;ANXA2;FCRL5;ANXA3;SSR2;SSR3;AEN;PAX6;TIMM22;ITPKB;RGN;ZNF112;SF3B4;SF3B5;ECPAS;RHD;LMAN1;SC5D;METTL7B;ALKAL1;BRD8;BRF2;SF3A2;AGL;C1ORF21;GTF2H1;GTF2H2;GTF2H4;HINFP;KTN1;AGBL5;TM9SF1;MORN2;CYB561;CCL26;SEMA5B;DGKB;C1ORF131;AHR;CDH6;PYCARD;CDH4;STK32B;MREG;IGFBP5;PPTC7;IGFBP4;IGFBP2;MITF;MOB3B;CLEC4A;ARMCX4;C1ORF115;RTL10;BRI3;CUL3;AK2;CUL1;MRI1;AK4;C1ORF54;GTF2E1;KLC4;BAG4;BTBD1;PITRM1;NACC2;IGFBP7;UGT3A1;IGFBP6;SKIL;MPDU1;ANKRD34B;ANKRD34A;ATP8B2;GCSAM;MAFA;ZZEF1;MOB1B;NSFL1C;CDK7;CDK6;RCAN2;MAFF;ESAM;SERINC3;SERINC2;DUSP18;PTPN23;DNALI1;PAGR1;PSD2;EFHD1;SLC37A3;METTL17;GPX4;LIX1L;GPX8;GPX7;DUSP28;RTN4RL2;TRAF2;DUSP22;METTL23;PTP4A2;DALRD3;TRAF4;RPL37A;ANG;METTL27;GTF2A2;LUZP1;SFTPA2;NDNF;DPCD;C1ORF94;MRM2;JAKMIP2;DCAF15;AP3M1;CACNG7;RSBN1L;ETFRF1;MAL2;SEMA4A;AHNAK2;SPAG4;SEMA4F;PTPN12;TPCN2;KLF8;CLEC2A;RAD51;FOLR1;APP;CMAS;SPARC;HSF2BP;ANTXR2;SOGA1;CHAC2;MYOZ1;SKP2;B2M;AQR;TIPIN;SACM1L;PTOV1;MRPS18A;CMBL;PLPP7;PLPP6;MARF1;TCERG1L;BOLA2;CRYZL1;WDPCP;PLPP3;PLPP2;PLPP1;TELO2;CUTA;TBCEL;ANP32A;GYPC;INTU;IGSF1;MGST3;TWF1;SMIM7;SMIM8;TMTC4;CYP4X1;LCN15;MAP2;DPH2;INPP5J;DPH5;MAP6;CDR2;SRPK2;NUS1;BCL11B;BCL11A;TMEM50B;AMMECR1;MEMO1;SRPK1;SPART;AKR1B10;GKAP1;SPATS2L;NODAL;RTL8C;MRS2;DAZAP1;EPB41L4B;HINT1;HINT2;SERP1;CAMKV;PCF11;ZMYM6;KIF13B;RHOG;BTN3A2;RHOC;RHOD;CEACAM1;CCKBR;NRN1L;NME8;RBM12B;MAPRE3;TFF1;AVP;TUBD1;ANKMY2;CUX2;LCMT2;GDF15;RANBP9;TUBE1;CAMK1;WASHC4;PRAG1;GOLT1A;DSCC1;SYDE1;ARHGAP42;PSPH;WASHC3;PDIA3;CADPS2;KRTAP13-4;APLP1;MATK;EPDR1;PRSS55;PDIA5;PRSS53;DPM3;SELENOM;PHOSPHO2;SELENOP;SCG3;LRIF1;SELENOT;STEAP1;HDGFL2;HDGFL3;USP54;C5AR2;TMEM59L;ARHGAP15;SEZ6L2;COX7A1;CSF2RA;ARHGAP12;ARHGAP21;PDZD4;DPP6;DPP7;DPP8;DMAP1;SMAD2;ALYREF;IFT122;ARHGAP28;SSC5D;TDRD7;SMAD5;ARHGAP24;AZIN1;LIN28B;RADIL;USP32;SLC2A1;SLC2A6;GMPPB;DTWD1;GMPPA;MADCAM1;ABCC3;DESI1;ABCC5;MARS2;USP44;ARAP3;URB2;KLF15;TGFBR3;B4GALT6;B4GALT4;CAMK2D;USP12;MOSPD3;SELENOH;ERBB3;NT5DC2;ABCF2;S1PR5;MUTYH;TCFL5;LGI1;RWDD1;USP25;STN1;B3GAT3;BAD;ZNF182;B3GAT1;KDF1;SPRY4;ZNF181;NAP1L3;USP28;SHCBP1;XPNPEP3;SPRY3;SSBP2
HD Disease-Related Genes In HdhQ111 6 Mon Vs 2 Mon Mice PMID29020921	3237/4371	0.9999895997870153	0.9999978559094117	0	0	0.7918401325021677	8.23534885262638E-6	NUP107;TFRC;PWWP2B;ITSN1;ALKBH3;COMTD1;HTR7;DPYSL4;LURAP1L;EPSTI1;SMCO3;BBX;PRKACB;SAP30BP;FNBP1;CACNA2D1;DHDH;RC3H1;UNC5C;CACNA2D4;UNC5D;PRKAB1;BCR;CH25H;SCO1;SPINT1;ASPHD1;EWSR1;FEZ2;ORAI3;OPTN;SF1;URI1;B3GLCT;ADAMTS16;ADAMTS15;ADAMTS19;NPBWR1;RDH16;SFN;HEXIM1;HEXIM2;GSTM2;JAG1;EIF2AK3;PBX3;EIF2AK2;BTBD11;LNPEP;PBX1;MOV10;AGO4;SFXN4;HYOU1;SFXN1;FXYD5;DZIP1;DZIP3;LGMN;KCNC2;DPYS;SNX13;SHD;SHH;NHSL1;NEFH;APC2;CHST8;DUSP1;KCND3;DUSP8;MMP16;PLSCR3;MMP15;MMP17;RAPGEF2;CHST3;SYNPO2;CCM2L;KCNA5;KCNA6;SNX33;FAM117B;FAM117A;ADAM23;STX6;BID;STX2;JAM2;JAM3;ATAD1;EGLN2;ATAD5;BBOX1;SNX18;SHKBP1;CCDC3;LGR6;LGR5;KCNG1;KCNG4;RASL11A;IL1RAP;MSI2;APEH;FBXO21;FADS3;LAPTM4B;NEK2;TNFRSF4;KCNH1;MAP3K5;EIF2S3B;KCNH3;DGAT2;FBXW5;KCNH5;CTNNBIP1;FBXW9;ATP11C;MSH2;PKP4;SRSF4;SRSF5;LY6H;GRIA1;GRIA2;BLM;KCNE4;FBXO48;UAP1;FBXO44;NPAS3;FBXO40;MBIP;TSNAXIP1;GRIA3;ZKSCAN1;GRIA4;IP6K2;SDF2L1;RASL10A;API5;NEK5;RASL10B;NEK7;HTR1A;FBXO34;FBXO30;FBXO31;LRCH2;LRCH1;MNAT1;SP9;BCAR3;KCNK5;PIWIL4;MTCL1;DYSF;HTR2C;HTR2A;BICD2;UNC80;ARL5C;BOC;ARL5A;BCAS1;TRIM67;BCAS3;HTR3A;ARL4C;ARL4D;ARL4A;NEMF;ETF1;TNFRSF25;TRIM59;TOP1;TNFRSF21;CERS2;PRKAA2;LRTM2;SRF;ATP10B;MALT1;ARL13B;E2F1;E2F2;E2F3;DRAM2;TSPOAP1;UBQLN4;KCNJ2;KCNJ3;KCNJ8;KCNJ9;SMIM10L1;CABLES1;TM6SF1;CABLES2;APLN;HCRTR1;GSTZ1;DBNDD1;SST;ST7;TRIM36;PDCD2;KCNK3;KCNK4;CERK;RFESD;CCP110;ICAM5;RCBTB1;ICAM1;IKZF5;PEX26;C4B;C4A;EFR3A;LGALS2;TRIM28;FBXO3;ARL16;ATXN7L1;ATXN7L3;ARL15;BTC;CRISPLD1;CRISPLD2;NINJ2;MTCP1;RIN1;RIN2;AARS2;CFAP126;MC2R;SYNGR1;MRNIP;RACGAP1;KCNN1;APOD;KCNN2;B4GALNT4;NTNG1;BBS1;DDIAS;SLC10A2;BRI3BP;BST2;PEX5L;PTK7;SDC1;FBXL3;FBXL2;MON1A;FBXL6;SPAG16;MRPS15;GRIK5;AP4E1;GRIK1;HERPUD1;PPP3CA;ACTR1A;PPP3CB;ACTR1B;KCNT1;PPP3CC;UIMC1;SDF4;BBS7;RAC1;BBS4;GIT1;PCYT1A;AGTRAP;PRPF40B;CNKSR2;RNF144A;RNF144B;ANKFN1;ARHGEF9;KCNU1;CNKSR3;KIT;ARHGEF3;ARHGEF4;FAM193B;MICU3;ARHGEF2;MICU2;MICU1;ARHGEF6;ATPAF1;PRICKLE1;MAP3K2;DYNC1H1;MAP3K1;SPRYD3;GAD1;KLHL1;KLHL4;GRIN1;RIT2;KLHL5;KLHL6;SGSM3;CACHD1;ACTR10;IL18R1;CELSR1;CELSR3;ETS2;PPIP5K2;ZNF85;ENPP2;ENPP4;ENPP6;RAG1;ZGRF1;ACOT11;ADAM11;ZNF99;KMO;DHDDS;ZNF91;BRMS1;BHLHB9;NDUFB10;SLC41A2;SLC41A3;SLC41A1;PLD6;PLD1;PLD3;KCNV1;GRK2;GRK4;FGF22;CNTLN;CNTN5;CNTN6;FAM199X;NUP153;TIMM44;AHI1;FGF14;MKRN1;CNTN1;CNTN3;CNTN4;FGF12;FGF10;PLEK;GRM1;PITPNC1;GRM3;GRM2;CA3;GRM7;CA2;ZIC3;CA4;GRM8;ZIC1;CA7;MYBL2;GGACT;QRFPR;SUN2;ATP6AP2;C4ORF46;ETV1;OLIG2;ETV6;CFAP100;ELF1;GFOD1;ACOX1;ACOX3;RALA;GALT;C4ORF33;POLD3;IFT74;CAND1;MTA1;NWD2;FAM241B;MVB12A;SLIT1;BNIP2;PTK2B;MTA2;CLVS1;TPBG;ZIC4;ZIC5;HS3ST1;SMUG1;ERCC3;ERCC5;ERCC6;BNIPL;WIPF1;FRMPD1;WIPF2;RRP1;CWH43;SMC3;SLC4A4;RRP9;GJA1;CNST;EVA1A;MSANTD1;LUC7L;PRSS3;PRSS2;PRKCG;PRKCI;ARMC9;HUS1;PRKCA;ARMC8;WDR73;GANC;NUP93;MTAP;DAAM1;ARMC6;PRKD3;HECW2;HECW1;PI4K2A;FREM3;ZSCAN29;BLOC1S5;FAM171A1;FAM171A2;GJC3;GJC2;ST3GAL4;FDFT1;ST3GAL3;ARL14EP;HOMER2;MCAM;PLK2;PLK1;MEX3A;GJB6;SETD4;DENND1B;BTG2;CDKN1B;DENND1A;SETD7;ASH2L;SMG8;WDR43;MTG2;ELOA;TK2;TPI1;EXOC7;PLLP;FAM126B;CIT;KIFC2;MTF2;GAS2;EXOC3;ANGPTL1;EXOC2;GAS7;DCAF12L2;DCAF12L1;PRUNE1;ADCY3;ADCY1;ADCY8;ADCY7;ADCY5;PAPSS1;FGD3;APOL4;ARFRP1;FGD5;GPAT4;OLFML1;SLC17A6;GPAT3;SLC17A7;SLC17A8;APOL1;APOL3;APOL2;BCHE;HIPK4;WDR17;RSPH4A;MCF2;RFLNB;SNCAIP;GATM;PLP1;FOSB;COQ8B;TMEM229A;TMEM229B;MRE11;TNC;UBP1;FGF1;CLU;LCLAT1;TNF;FGF3;EDC4;FGF5;NPEPPS;PPP1CC;FGF9;CFL2;PLS3;SLC26A11;SLC26A10;IL13RA1;PLS1;CSGALNACT1;IFNAR2;MAP2K3;C8ORF58;USP6;USP3;DIO2;DIO3;TRAFD1;THOC2;FAM91A1;FKBP4;PPEF2;IFNAR1;RTN4R;ZNF791;CNP;FAM149B1;GLT8D1;MTM1;MAP3K20;SMN2;DRD3;DRD4;C8ORF37;OSBPL3;TCEANC;SLC4A11;SYNJ2;DAB2;MAP3K15;DAB1;CPD;LHX1;LHX6;MAP3K10;DRC1;BCL2L2;LAT;LHX9;MAP3K11;ZNF773;BCL2L1;C8ORF34;LHX8;GAL3ST1;MCM8;TRH;THBD;LBH;C8ORF82;PHACTR3;COA5;GGPS1;DIS3;WIPI1;C1QL3;C1QL2;CTDSP1;LANCL2;LANCL3;MCM5;ALDH9A1;HDAC5;SMPX;HDAC1;FGL2;ABLIM1;ABLIM2;ABLIM3;VPS50;KBTBD11;EVI2A;DNAJA4;ASXL3;DNAJA3;CEBPZ;DCAF4L1;PARS2;DCAF4L2;HDAC11;AQP4;KIAA0930;NIPAL4;RPS6KA6;RPS16;RPS6KA5;NIPAL2;ZNF845;HMCN1;RPS10;DYNC2H1;SRRM3;COG8;SRRM4;ARRDC1;ARRDC2;IFRD2;HLA-B;HLA-C;HLA-A;CPT1C;HLA-F;HLA-G;TIAM1;HSBP1L1;GINM1;CAGE1;ZNF831;SLC22A4;SLC22A5;STXBP3;SLC35D3;CSTF2;MTTP;STXBP2;LIAS;AP5M1;CHTF8;FAM43B;ARGLU1;PARVA;PARVB;ADCK5;TENM1;C17ORF75;CAB39L;SLC35F4;MEOX1;SEC61B;EDN3;GP1BB;PARP2;STRADA;SLC35G2;CYP7B1;ZDHHC17;PARP8;VWA1;MATN4;MATN3;AMER3;GDPD2;ZDHHC22;GDPD5;BEGAIN;ZDHHC18;MTHFD1L;RPRML;SUSD5;GINS3;MLH1;SVIP;COLQ;MLH3;ATAT1;GSTA5;GSTA3;PRKRA;GSTA2;VWC2;COPG2;FOLH1B;SPPL2B;ROGDI;ARHGDIG;COMP;DOCK10;DOCK11;BMPER;ARHGDIA;FPGT;FPGS;AZI2;PUS3;NOM1;RALBP1;IL11RA;CDPF1;LIFR;ATP1B2;AP5B1;JCAD;ZCCHC8;COPA;ISYNA1;STEAP1B;COPB1;CAMSAP1;CAMSAP2;CDH20;NPC1L1;CDH22;CDH24;PMAIP1;NONO;CPSF2;SELE;CAMSAP3;DIAPH1;SELL;BAMBI;FGFR3;FGFR2;GPSM1;CLEC14A;MFSD6;LRRTM1;LRRTM2;CDY1B;MFSD1;COLGALT1;SVOP;PLAUR;MYRIP;OXSR1;DCK;IQCG;ZAP70;AIM2;FCHSD2;CDH10;COL6A2;AKT1S1;ALDH1A1;CDY2A;COL6A1;CDY2B;COL6A5;THOP1;LTK;NRXN1;ATP1A2;ATP1A1;CFAP206;DDN;ALDH1B1;ERICH2;FAM120A;CHSY3;HES3;OPCML;SNCA;DAW1;DEK;JSRP1;RPS6KB1;ATP13A4;ATP13A5;ATP13A2;CSNK1A1L;ZFYVE9;NEXMIF;LIPA;ZFYVE28;CYP2D7;MPRIP;UBASH3B;CYP2D6;GBP6;HES6;STARD3;FIBCD1;DNTTIP2;EML1;ZFYVE19;RBCK1;GRID2IP;SHOX2;DAZ4;DAZ3;DAZ2;DAZ1;SLC5A2;LY9;SLC5A3;MTMR7;DYNC2LI1;C7;CFAP69;HMGXB3;PPARGC1A;EXPH5;B3GALNT2;EDEM3;EDEM2;BBIP1;GRIN2B;GRIN2D;CS;DAZL;GRIN3A;SASS6;DCHS1;ARF3;LITAF;HEY1;FLVCR1;FLVCR2;APPL2;IKBIP;ARG2;ELOVL5;OPALIN;NSUN3;NIPA1;SIRT5;ELOVL6;ELOVL7;FAHD2B;GPRC5B;C11ORF52;C11ORF54;SEZ6;FSTL1;GLRA1;GLRA2;GLRA3;GBX2;CARNS1;STAT4;DMD;UTP6;ANKIB1;GK;MDH1;UTP4;FOXR2;TTLL7;TTLL6;ETFBKMT;ERO1B;HDDC2;FAM13A;DEFB1;STK19;ATCAY;OSBP;STK16;PMPCB;C11ORF68;C11ORF87;ZNF681;AREL1;C11ORF80;FOXP4;EMSY;FOXP2;FOXP1;ACAP3;ADCYAP1;ACAP2;MAG;SLC25A52;MAL;SLC25A51;NPTXR;PVALB;ZNF672;RNASEH2C;PEF1;STK39;ARL2;FOXO6;KRCC1;ACAT2;RAP1GAP;BCL2L12;BCL2L11;ATG101;CNTNAP3B;E4F1;MBP;NPTX1;NPTX2;BCL2L15;BDNF;FAM229B;MCC;MFHAS1;CXCL12;UST;AAK1;CNTNAP3;CDCA7L;CELF2;CELF3;CELF4;FHL2;CELF5;CELF6;MCM10;PIK3CB;NXT2;MDK;UTY;EID2B;DGCR2;DSP;OVGP1;EMX2;VPS37B;CYP2A7;CYP2A6;SLC25A18;SLC25A19;DSG1;PIK3C3;BDP1;ST6GALNAC3;DTL;MET;CNTNAP5;ST6GALNAC5;COL15A1;LRP1;FOXK2;LRP4;HSD17B12;HSD17B10;SLC25A27;CECR2;CNNM1;SLITRK1;CDC37L1;SLITRK6;SLITRK5;PCBD1;CNNM3;CTHRC1;LINGO4;LINGO3;MMAB;FOXJ3;FOXJ1;BAIAP2;NELL1;SLC25A37;ZNF616;VPS35L;EPHB6;SPON1;GCC2;BAIAP2L2;ZNF729;DHX57;RESP18;ZNF724;CCNL2;ZNF721;ACAD11;CCNL1;ARSA;TMEM88B;EPHA6;MIA;ENTPD4;ENTPD5;ASRGL1;DHX40;SFRP2;SNTN;DXO;LAP3;MXRA7;TMEM87B;EPHA10;CAPSL;PIK3R4;COMMD8;SNX1;APH1B;DHX32;ARSJ;MIER2;DHX36;MIER1;DHX37;SNX9;ZNF700;ARSG;RIMKLA;SNX8;ZBED5;RBM11;INTS2;MICAL2;CELA1;TF;TH;PEMT;COL9A2;DHX29;INTS9;RETREG2;RETREG1;CCDC122;CCDC127;FKBP14;MOGAT1;CCDC124;AATK;PCSK9;TNFRSF13C;AATF;CHRDL2;ACADL;STBD1;ENC1;DHX15;ACAD8;CCDC112;SBSPON;NCOA5;ACAD9;CCDC113;COMMD7;MN1;VSNL1;BANK1;CRELD2;DBN1;PNCK;RABGAP1;SPINDOC;HEATR1;CCDC106;ALS2CL;SERTAD4;CYP2A13;FAM172A;SCAND1;BCAP31;NPDC1;MOG;PER1;PER3;XK;CSDC2;CCNG1;FKBP1B;ESYT2;ESYT1;MAD2L1;CCDC166;RTL1;ACAA2;KLHL38;KLHL32;CPOX;CCER2;RTL6;CYP46A1;ACRBP;CCND1;CAPN7;FAM174B;CAPN5;CAPN2;CAPN3;ACAA1;ARHGEF40;PAMR1;SH3GL2;CCDC160;CCDC153;TANC1;RRNAD1;CCDC142;KLHL14;NPR1;NPR2;CCDC146;CHAT;MRO;ENHO;CYC1;CCDC141;ARHGEF33;CCDC134;KLHL29;GCKR;ARHGEF37;CCDC138;KLHL22;SHISAL1;ZFHX4;BMP6;KLHL20;RCL1;AJM1;APPBP2;TAB3;TAF4B;GCLM;RBM27;PNLIPRP2;RBM28;NAA40;CNRIP1;ATP2A1;SOBP;SEC61A2;SEC61A1;ARMH4;ABHD16A;ZNF385C;LRRFIP1;CFAP43;CFAP45;BCKDHA;KRT222;CFAP52;RBM14;ARHGEF17;ARHGEF18;UBE2QL1;CIP2A;GPCPD1;CHDH;CPTP;IRF1;PEX5;CDHR3;IRF7;CCDC190;CCDC189;GOSR1;ATP2C1;RAB40A;ACVR1C;EFS;RAB40B;CCDC180;EPS8L2;CCDC184;CHGA;RBM38;CCDC177;TAF15;LAMB3;ATP2B3;ATP2B2;ATP2B1;SOD2;IRGM;ACVR2A;IRGQ;ACIN1;ASB7;FAM98C;RBM42;ASB2;CCDC174;PNMT;TMEM200B;GLDC;TMEM200A;ABAT;C9ORF50;DCAF4;RD3L;ENO4;GLDN;GCSH;GPR173;GPR176;RNF114;RTTN;PIP4K2C;ANKS1A;JUNB;ANKS1B;CHGB;GLCE;C9ORF64;IFT88;TYRO3;ANKK1;RPL28;RNF122;ATXN7L3B;SLAIN2;C9ORF78;C9ORF72;CRACR2B;PLCG1;CDK18;CDK19;DNAH10;F8A2;FZD2;F8A3;FZD5;SLC16A12;FZD8;TMEM198;FA2H;CPEB1;SLC6A9;GIPC2;PNOC;CDK10;CDK14;ELL;SPEF1;TMEM186;SLC6A4;CHL1;EMB;RIOK1;C16ORF74;RNF152;SLC2A14;EN2;TACR2;TACR3;TMEM177;GCFC2;AFTPH;FAM234B;PLCB4;RNF169;TAL1;PLCB1;ZNF598;JDP2;RNF166;ZNF595;ASAH2;PLPPR1;PLPPR2;PLPPR3;ANKRD55;PLPPR4;PLPPR5;FIGN;TMEM163;GPR153;TMEM169;C16ORF91;CHML;RNF130;NMNAT3;TRMT1;NMNAT2;LRPPRC;POU4F3;GPR143;ABI2;GPR149;MSRB3;ANKRD63;PLCD4;COL16A1;ANKRD35;CHPF;GUCA1B;IRS4;IRS2;METRNL;BEST3;SERTM1;BEST1;FAM107B;GRB14;MACROD1;CHP1;ZNF569;ZNF567;ZFP37;LZTS3;MEN1;ANKRD44;TAP1;CLIP4;ANKRD42;ZNF558;ANKRD40;ZNF557;ANKRD17;NKAPD1;IQCA1;CEMIP;ABHD4;C3ORF70;ABHD3;ABHD8;CHRD;ILDR2;ABHD5;KRBA1;NEUROD1;TBXA2R;ABL1;ZNF546;SLC15A4;ANKRD28;ANKRD29;CD164;C3ORF80;ANKRD24;ESRRB;ESRRG;C6ORF120;LSM4;HOPX;CHERP;TRMT9B;RLN2;RNF182;C6ORF118;LZTR1;EIF4G2;DPP10;RNF10;CALCOCO1;RNF13;KIAA1671;ADRA1D;ADRA1B;ADRA1A;SGCB;NGB;VSTM2L;ADRA2C;KCNAB3;NGF;ADRA2A;ZFP90;ASPH;ASPA;ACSS3;NLGN2;SMARCD3;C15ORF39;FZR1;RBBP5;ZNF503;WASF1;IRX1;IRX2;KCNJ10;KCNIP1;KCNJ11;TXNRD3;TXNRD1;KCNIP4;KCNJ18;ASS1;CBLN3;PFKM;CBLN2;CBLN1;GLTP;FAAH;VIPR2;GORAB;PKD2L1;GOLGA3;C3ORF18;GOLGA5;HABP4;ARL6IP4;AGFG1;FAAP100;SOX5;MTUS1;ACSL5;ACSL3;MTURN;CYP27A1;CARHSP1;CD109;AKAP9;VDAC2;ZFPM2;GPM6A;NECAB3;HEPACAM;CD99L2;TRMT2B;NHLH2;NLN;PTPRN2;DTNB;SIAH3;PDE2A;KTI12;GNG12;ACADSB;GNG11;CCDC88A;LACC1;PARP11;NCEH1;CORO6;CREBRF;CORO7;UBAP1L;CC2D1A;RAB40AL;CC2D1B;CLIC4;FASTKD2;FAF1;TNFAIP8L3;CCHCR1;ANKRD6;PRMT2;STRBP;PRMT3;AMPD2;MPPED1;FAM20B;B3GNT2;ALDOC;FAM181A;KPTN;SGK1;RAPSN;NPB;AKAP8;ALOX12B;AKAP5;LYZL4;ARNTL;C10ORF90;FAM184B;DCPS;CA11;CA10;KRT12;KRT10;TPPP3;CR1L;DLC1;CDK5R2;SIRPG;ARID4A;MANEA;TMEM141;TMEM143;CHCHD6;POGZ;SIRPA;PDE8A;CA14;AMY1A;AMY1B;AMY1C;ANGEL1;ARID5A;ALDH3A2;PREPL;ELMO3;CTTNBP2;DTX1;LTBP2;DTX3;CPLX2;DTX4;CPLX1;DNAJC27;CPLX3;SEL1L3;TMEM121;ASIC4;TMEM125;TMEM127;DNAJC21;OTX2;ASIC1;ACBD5;HSPA5;HSPA4;DNAJC11;HSPA2;DNAJC15;TMEM114;DLG3;TBCE;COL20A1;CLASRP;ACBD3;NFKBIB;DOCK5;SCYL3;DOCK9;LRRC74B;ELAVL4;CTDSPL2;ELAVL2;ELAVL3;NETO1;PLCZ1;KYNU;FLOT1;TMEM108;FLOT2;PDE4A;SCYL2;RUBCN;EGFL7;CTPS2;LATS2;RNF207;PDE5A;MNS1;MCTP2;RGS19;POLDIP3;RGS13;TUFT1;RGS16;IER5L;DLL1;STRN4;ACAN;NRIP2;NRIP3;RGS22;CLASP1;SASH1;CLASP2;ATE1;PTCD1;SGTB;CMTM5;ARID3B;MEIS3;GDAP1;DLK2;MEIS1;GMFB;ACCS;F11R;ISM1;ENDOU;TBK1;AKT2;NDST3;RAVER2;MTERF1;PKNOX1;ARPIN;PKNOX2;ENDOG;CD2AP;FAR1;FAR2;ATF6;RABL6;EXD2;CRABP1;PLA2G3;BAZ2B;PLA2G7;SULT1A1;RHOT1;RNF215;PDGFD;AFMID;EPB41L3;PDGFC;RNF217;PIP5K1A;PIP5K1B;ATG7;SULT1A3;ATG5;SDR42E1;CYP4F3;NR2F1;NR2F2;C12ORF75;CYP4F8;AIF1L;TBL3;C19ORF47;NUDT4B;ZNF493;MTMR11;BHLHE41;ARHGAP5;MED16;OSBPL11;ARHGAP6;MED17;SMPD3;OLR1;TCP11L2;C19ORF12;DLGAP1;DLGAP3;DLGAP4;SPHK2;SLC39A11;WNT9B;EPS15L1;JOSD2;SLC39A12;WNT9A;SLC39A14;PGM2L1;MED23;MED25;MED24;OAF;C19ORF25;ACSBG1;CACUL1;ERGIC2;ZNF474;CRB1;CIPC;CENPB;CENPC;SLC7A3;NEURL1B;SPP1;ZSWIM9;IL12RB1;ZSWIM4;WNT7B;CENPE;ABCB10;SLCO3A1;ETNK2;ETNK1;TAOK1;CENPL;YPEL1;CRAT;FRK;FRYL;CRLF2;EXOC3L4;NAB1;MPV17L;NAB2;ATN1;CASC3;PLOD1;MFSD13A;ADORA1;NUDT17;NUDT16;ZNF444;NUDT12;PSKH1;ZNF442;CDKL2;CDKL4;CISH;EIF1AY;EIF1AX;CDC25B;ATXN2L;IL6ST;COL17A1;SMYD5;DLX6;TMEM121B;SPATA1;NRF1;SPATA7;IGSF21;MOBP;SMYD1;SMYD3;SLC14A1;TMEM120A;HPS4;OGA;HPS3;HPS6;CORO2A;C1ORF216;DMXL1;DMXL2;OSBPL1A;SHBG;ITGB1;SNAP25;CIITA;ITGB4;TSPAN11;PPP6R1;ACP2;PGLS;SMIM10;APAF1;ITGA4;TMEM255A;ACTR5;FAM207A;MMS22L;ADORA2A;NRG3;TMBIM1;ITGA8;ITGA7;LCP1;PRPS2;SMIM24;ROCK2;TSPAN33;ZNRF2;BAHD1;CCDC85A;EIF4H;FYN;EIF4B;GADD45GIP1;NTRK1;PCDH9;NAGA;SYT13;TBX5;TTC39A;TTC39B;TSPAN15;SYT12;SYT11;STUB1;EIF3F;EIF3C;EIF3D;CPNE9;NPFFR2;CPNE8;CPNE5;CPNE4;LDLRAD3;ACTB;NUDT4;HERC5;HERC3;CDC23;HYKK;ADGRA1;CCDC97;EPC1;CPNE3;HERC6;MFSD2A;ALG9;KCNK10;ACTN1;KCNK12;KCNK13;CIRBP;ADGRA3;ACTN4;CDC40;MFSD10;ADGRB2;ADGRB3;PPA1;ADGRB1;CSNK2B;CCDC87;TRIB1;KCTD16;NRN1;EPB41;FBF1;LPAR1;CEND1;LPAR4;GSPT1;SEC14L3;SEC14L4;RTBDN;SMIM10L2B;EGR1;SMIM10L2A;EGR4;FAM78B;FAM78A;GREB1;MYO5A;CCDC9B;IFFO1;EXT2;ALDH6A1;CALY;LPAR6;MYO5B;CDC16;MYO5C;ECHDC1;KYAT3;CSRNP3;DHRS11;MEDAG;THTPA;AKAP10;NUDCD3;AKAP11;ODR4;NUDCD1;CRTAC1;UFD1;NANS;IL10;IL15;SYN3;DUS2;IL1A;GAL;PDIK1L;IL1B;CANX;DEPDC5;FJX1;YAP1;CAB39;GNAI1;GNAI2;MFSD4A;NFIL3;PGGT1B;MGAT1;EPS15;RELT;GABBR2;IL33;PNPLA8;IL34;PCDHB14;PNMA2;SH3RF3;TTC9;ITCH;KIAA1958;PNPLA2;OTUD5;NARF;PCDH11Y;ZFAND4;CRTC1;GDA;UBXN2A;PCDH11X;WASHC2C;TMEM260;COX6A1;NR3C1;WASHC2A;TMEM266;AKR7A2;AKR7A3;TMEM268;TBC1D30;TEKT1;NRTN;BORCS6;CAST;IL4R;CASK;GEM;POU3F4;EHBP1L1;MAP7D2;SCNN1A;PPIF;TBC1D25;PPIG;PPIB;CARS2;FBN2;DDX6;DDX5;TBC1D19;CACNA1B;CACNA1D;C20ORF144;TMEM241;CACNA1G;ODF2L;TMEM245;OR2AK2;TBC1D12;EEFSEC;SYT5;PDHA2;SYT2;SYT1;RARRES2;SYT9;TMEM231;TMEM232;GNAL;BHLHE40;GNB4;GNB3;AMOTL2;MANSC1;AMOTL1;NAT9;DNAL4;DNAL1;FBN1;GALK1;LDB1;LDB2;TENT4A;RASGEF1C;RB1CC1;DACT3;MAN1A1;PDPK1;EPN1;EPN2;EPN3;ACTA1;GREM2;TMEM212;TMEM215;ADGRF5;CRY2;CRY1;CHI3L1;MAN1B1;DNAH1;DNAH7;ANKS3;DNAH6;RNF8;ASAP2;AGPAT1;PPOX;ADD1;RNF2;AGPAT4;GK5;GNG2;GNG4;TMEM204;GNG7;MAN1C1;SPOCK1;ENTR1;CRYM;EYA1;ZNF804A;FAM155A;ACTC1;SIMC1;KRAS;ACKR1;GLA;NCKAP1;XYLT2;HNRNPR;ADARB1;ADARB2;PHB2;EPS8;CSPP1;AP1S2;AP1S3;CEP97;C2ORF81;ADGB;ABHD14A-ACY1;MAP1S;DDX11;COL23A1;FNDC3B;GTPBP6;GTPBP8;ATG14;GTPBP2;GTPBP1;ZC2HC1C;ERVW-1;C2ORF92;ASTN1;RHNO1;ANAPC13;LDHA;FLRT2;CEP70;LDHD;CEP78;ZNF383;DMPK;SNAI3;GP5;FOSL2;EHD1;EHD3;EHD4;PAH;TOLLIP;FNDC10;PCDHB6;PCDHB5;PCDHB4;PAM;CEP89;GABRB2;ARPC1B;ARPC1A;PYGM;CSAD;ABCC12;VSIG10;PHF8;C1QTNF4;AIFM3;CATIP;C1QTNF6;TCTN2;PEA15;ZNF280C;TIMP2;TIMP3;ZNF367;TIMP4;TEAD3;CEP68;ELMOD2;HADHB;FAM210A;KAT2B;TUBB2B;TCP1;PLEKHO1;CACTIN;MGLL;GRAMD1A;SGMS2;FAM214B;ATP5MF-PTCD1;LDLR;DEDD;GABRA2;DMTN;CSNK1A1;ECEL1;SLC8A3;MKLN1;CEP44;NUCB2;ANKRD13C;CCDC71L;RAB3B;ANKRD13B;CEP126;RAB3C;ANKRD13D;CSF1;RAB3D;AUP1;TMEM131L;TM7SF3;VIRMA;FAM216B;SLC8A2;LAMP5;FCGRT;LAMP2;MB21D2;ANKRD13A;TLE4;RAB2B;TLE1;VASH2;TTC21A;FRMD4A;FRMD4B;RAB32;ILF3;RAB37;RAB34;PGP;PHIP;STAMBP;FAM8A1;CSNK1G2;BRSK2;MAGEL2;RAB5C;FAM114A1;FAM114A2;GOLGA7B;CCDC30;PLXNA2;CCDC33;AP1M1;EIF2B5;CCDC17;TMEM132C;CCDC14;TRAPPC8;LRFN5;LRFN4;P4HA1;P4HA3;REEP3;CNIH2;CNIH3;SLC26A6;ADPGK;CBWD6;CBWD5;CCDC47;CEP164;CBWD3;CBWD2;CBWD1;PIK3C2B;ADAMTS4;ADAMTS2;AP1G2;ADAMTS1;AP1G1;PIP5KL1;SCRN3;EMILIN2;HMGCS2;ADAMTS8;CCDC50;ADAMTS7;CDADC1;FAM219B;HAUS3;CATSPERZ;HAUS2;HAUS1;PKM;POLR1E;MTFR1;MTFP1;BPHL;RAB21;PLN;HAUS7;POLR2B;RAB26;SEC11C;ANGPT2;CEACAM16;TRPA1;AMFR;FBXL19;FBXL17;FBXL15;FBXL12;P2RX5;P2RX4;P2RX3;CCDC65;TLL1;CCDC66;NECTIN4;NECTIN3;POLR3K;CCDC61;CCDC62;PANK3;KLHDC7B;FRAT1;FRAT2;TBC1D10C;TBC1D10A;ATP6V0E1;KRT1;METTL3;AP1B1;FLT3LG;AP1AR;DLEC1;GPR37L1;POR;KATNAL1;KATNAL2;NSMF;CASZ1;MAGED1;DCUN1D3;DCUN1D4;FUT11;C2CD4A;C2CD4B;C2CD4C;TRPM6;TRPM3;ATP6V0A1;ZRANB2;MAGEE2;PYCR1;REX1BD;SNAP91;DERA;CYP2S1;CCSER1;SIM2;SLC44A5;COL18A1;CITED1;CITED2;MAGT1;SPPL3;GABRR2;SLC22A15;SLC22A17;DNER;GABPA;PSD;TOP3B;VAV3;IZUMO4;PROX2;PROX1;CBFA2T3;LIME1;CLDN11;C2CD4D;CLDN14;RGS7BP;HDC;RFNG;ZNF8;PHYHIP;KIAA0513;NT5E;LMNA;METTL5;APBB2;SPTSSB;APBB1;GABRE;APBB3;DUOX2;SH3BGR;GABRQ;MPP2;MPP3;LSAMP;LHFPL4;XPO7;LHFPL3;LHFPL2;VAX1;MPP7;CLDN34;ATP5PO;APBA2;KBTBD8;RIPOR2;RIPOR1;CWC27;COTL1;FAM81A;CHRNB2;GUCY1A2;NANOS2;PHYH;MIGA1;NANOS3;SHISA5;ALG13;ANXA11;NOSIP;LMO7;SHISA8;LZTFL1;SHISA7;SHISA6;MYCL;PRPF3;CHMP4B;AMPH;FBLN7;RASL12;CABP1;EFNA5;SCUBE2;GAS2L1;CBX8;CYP2J2;KLHDC2;CBX6;CBX5;CBX4;DGAT2L6;EFNA2;FAM163B;FAM163A;CAPRIN2;MAP6D1;C2ORF42;KDM5B;KDM5D;MEGF10;SOWAHB;MEGF11;SOWAHC;HAPLN4;IRF2BPL;FAM166B;CASP7;OBP2A;OBP2B;PPP2R5E;SNAPC3;VWC2L;KDM6A;PPP2R5D;DNM1;DNM2;DNM3;IGDCC4;RASA3;RASA4;TRAPPC6B;RFT1;C2ORF50;KDM7A;LEF1;FAM169A;THBS3;MAPK9;RASD1;PPP2R3C;MAPK4;KDM4B;KDM4D;KDM4E;LIMK1;PPP2R3A;PPP2R2C;PPP2R2D;ALDH16A1;CHIC1;PID1;OSGEPL1;EHMT2;TMEM94;FZD10;TMEM91;LSM11;CHID1;MEF2C;RBFOX3;RFX2;TMEM80;MOSMO;DDX39B;RUFY3;SPARCL1;UQCRC2;LETMD1;ABCB1;ABCB7;TTYH1;ABCB4;C5ORF49;MYNN;COPS7B;ABCB9;AGAP3;SLC30A10;CYB5R2;CYB5R1;UGT8;KCNMB2;AMZ2;RHBDL3;ZBTB7B;AMZ1;CADM3;C5ORF34;CADM4;PRRT2;COL24A1;EXOC6B;C20ORF27;ABCA7;ABTB2;ABTB1;EIF6;LYPD6B;TDP1;AVL9;FERMT2;LRRC36;ZNF250;PIGN;LRRC38;GPR22;LRRC4;LRRC3;TDRP;PIGW;LETM2;JPH4;EDRF1;LMBR1;TMEM43;NKRF;TMEM44;B3GALT2;B3GALT1;SH3BGRL2;ZNF248;OFD1;LYPLA2;LRRC45;GPR37;LRRC46;ROM1;MANEAL;LRRC43;LRRC41;MBLAC2;VAMP7;PIGA;KCNMA1;PIGK;VAMP1;C5ORF51;ERVFRD-1;GOT1L1;GPR45;COL11A1;SRRT;GPR42;OVCA2;GGA1;BTAF1;GGA3;SRPX2;TMEM65;HAS1;AP2S1;ANO10;NCDN;EXTL3;SRSF11;SRSF12;LRRC23;ATRNL1;USP9X;USP9Y;LRRC28;PLXDC1;BYSL;FABP7;SPSB4;SH2D7;NCF1;GPR68;GPR61;RORA;GPR62;LRRC71;RORB;ZNF208;ZNF205;PIM2;NEPRO;SLC38A1;AGTPBP1;ANAPC7;AKR1E2;GPR75;SLC9A2;FRMD5;OLFM2;FRMD6;OLFM3;SLC9A5;ANAPC4;ANAPC5;ROR1;S100A9;KANK4;ANAPC2;KANK3;LRRC59;GPR85;GPR83;TMEM25;CTIF;ATXN2;PORCN;CRNDE;SLC38A8;ZBTB17;ZBTB10;ZBTB11;QKI;PTPRD;PTPRC;SLCO1A2;GDPGP1;CALR3;CRYBG1;CRYBG3;FLT3;RASGRF2;EFCAB14;ARRB2;FCGR3A;FCGR3B;HMG20A;ERC1;DNM1L;ERC2;EDIL3;GIGYF1;PPM1A;BIRC6;BIRC7;BIRC2;NDUFB9;PPM1L;CXXC1;PPM1H;ZBTB42;CXXC5;BARX2;CXXC4;PPM1E;TP53INP2;BEND3;BEND4;SEC23B;SH2B3;AKAIN1;BEND6;PTPN1;PRC1;PTPN4;SMAP2;SMAP1;PTPN3;AHCYL2;CCNK;AHCYL1;PLEKHB1;PREP;KEAP1;CCAR1;RASSF3;RASSF5;RASSF6;KIF21A;SCN1B;SLC12A8;SCN1A;ST6GAL1;PAQR7;SFMBT1;HNF1B;ANK3;LACTB2;SPATA13;PREB;CCNQ;SPATA18;CCNO;STX1A;PPP1R37;PLEKHD1;PPP1R36;PCDH10;PPP1R35;CTR9;PCDH15;BRCC3;CD1D;PCDH19;PGBD5;ST8SIA4;TSPAN5;TSPAN2;CD14;A2M;SCN3B;SCN3A;GTF2A1L;LRRN3;IQSEC1;PPP1R21;ST8SIA1;ADHFE1;XRCC2;EAF1;DCLK3;HSPA12A;ARMC10;ACER3;PAF1;LRRN1;CALM1;SCN2A;RGL2;PTPRR;GPAA1;DIRAS2;PTPRO;BRCA1;IDE;KIF11;LARP1B;CTSO;SPTLC2;CTSL;RSRC1;NCS1;CD38;CCR7;ARIH1;QSOX2;LMCD1;NXPE3;GRIPAP1;LYNX1;ANO8;KIF23;MMEL1;ANO4;ANO5;SORCS2;CTU2;CTTN;ZNF780B;TMPRSS3;CAMKK1;CAMKK2;EXOSC5;PAK1;RXRA;CAMK2N2;CREG1;GPC1;DGLUCY;CCT8;PAK2;CD55;PAK4;CD72;DKKL1;MIB2;DOHH;PLEKHA8;DPY19L1;CD68;IL17D;SPC24;FHOD3;CD83;CD82;FHOD1;JADE3;RGS2;KIF5C;RGS1;KHSRP;PALM;BAALC;OSTF1;RGS9;PPFIA2;SCARA3;KIRREL2;LMTK3;ERMN;CAMKMT;DOK3;TMX3;HNRNPUL1;PSMD11;YTHDC2;SLC1A4;PDS5B;FUT2;RASGRP2;MCHR1;TOR1AIP1;RASGRP3;CALD1;FUT9;NPHP1;PACSIN2;NPHP4;NXPH1;NDUFV2;NDUFV1;WNT2;WNT3;WNT4;PRNP;GGT7;CACFD1;INHBB;CALHM5;CLK3;IL2;IL7;IL9;DDX3Y;GSK3B;PRR7;DDX3X;MAST3;MAST1;AFF1;SIRPB1;AFF2;RPGR;NUP62;CNPPD1;GALNT9;ANKUB1;DDX59;HSDL2;DDX55;DDX52;SSTR2;LMBRD1;NDUFS3;ZP1;CREB5;DDX27;DCTN2;DDX25;DDX21;CLCN3;CLCN2;PTHLH;ERLEC1;ATOH8;PDLIM5;GALNT7;GALNT1;MAPK14;S100B;MAPK15;MAPK12;SPATA2L;MAPK10;MAPK11;SBK3;FAM131C;FAM131B;FAM131A;LNX1;CHPT1;RB1;PATJ;COL12A1;IPP;RXFP3;FDXR;IER5;IER2;ACOT9;CUBN;UNC13C;TRIQK;SERPINF1;DAPK3;SOX13;SOX11;SYTL4;KIAA1217;BIN3;BIN1;ACOT2;FDX2;ACOT1;PRR18;DUS3L;PRR13;CDC42SE1;ENPEP;C1ORF198;FAM149A;PPP3R1;CHST11;STMP1;CHST15;HOXC4;SSR1;HBQ1;ZNF146;ACE;ST13;RDX;BRAF;ACR;NPLOC4;TADA2A;TRIP6;UNC119;SERPINI1;ADA;PRR36;RET;CLTC;ADK;LPCAT1;FMN1;HIF3A;SERPINA9;ADO;PRSS22;MYOM3;NUF2;ANXA6;AP3S2;RSPO1;GARNL3;FCRL2;SERPINB4;SERPINB1;MIOS;IFNGR2;ITPK1;PAX6;SERPINB9;ITPKB;MRAP;BACE2;INF2;MRAS;AOAH;SBSN;LMAN2;SC5D;ZNF107;BRD9;AGA;METTL7A;CCL17;BRD4;AOC3;AOC2;BRF2;SF3A2;SERPIND1;AGK;AGL;WWP1;C1ORF21;PRSS35;AGT;ADAT2;AGBL5;AGBL2;NOTUM;CCL27;CHRM2;DGKG;CHRM3;SEMA5B;DGKE;ATP8A2;CHRM1;ATP8A1;CLSTN2;CLSTN3;DGKB;FMR1;RTKN2;TUSC1;AHR;C1ORF74;CDH8;CDH6;ABHD13;IYD;STK32C;BIVM;TOR3A;MREG;SEMA6A;RPS7;SEMA6D;ST7L;CACNB2;C1ORF115;CACNB4;ARMCX5;ARMCX6;ADAM9;ADAM8;DGKK;INTS6L;CUL7;MINDY3;SEMA7A;NOTCH1;CUL5;MINDY1;MINDY2;CUL3;HVCN1;CUL2;CUL1;ITPR1;MRI1;KLC1;AK7;BAG6;RAD51AP1;BTBD3;NACC2;SAFB2;IGFBP6;SKIL;ANKRD34B;ANKRD34C;SLC37A1;BTN2A2;ADAP1;MAFA;C1ORF100;CDK8;CDK7;MAFB;CDK3;CDK2;ITGA11;CDK1;ESAM;MAFK;SERINC2;SERINC5;ANKRD33B;GADL1;DUSP18;DUSP15;DNALI1;SCPEP1;SIN3B;HYDIN;EFHD1;AMH;TAPT1;SH3D19;AMN;COL25A1;GPX3;INMT;TRAF7;METTL25;TRAF4;RP2;NUMB;METTL26;SLC24A2;GTF2A1;GTF2A2;SLC24A4;SLC24A3;LUZP1;CLEC2L;LUZP2;SEMA3D;SEMA3G;JAKMIP1;MRM1;C1ORF94;AP3M2;AP3M1;CACNG8;HIRIP3;CHADL;MGAT5B;RSBN1L;TNNI1;BAK1;CACNG1;DCAF10;CACNG2;CTNNAL1;CACNG5;SPAG6;CDC42BPG;CFLAR;SEMA4G;KLF4;OXR1;ENOX1;KLF6;KLF5;CROCC;KLF9;MGAT4B;RUNDC1;SPAG1;ESF1;APP;SPARC;RS1;INSC;DPF2;KIFAP3;AQR;CMC4;SLC6A17;CMC2;OXSM;SACM1L;CMC1;PTOV1;SLC6A11;INPP4B;PLPP5;WDPCP;CDS1;IGSF8;ANP32A;IGSF3;LMAN2L;MAOA;IGSF1;IGSF9;KLK6;TMTC4;SGPL1;DPH1;DPH3;INPP5J;ASL;DPH7;MAP9;NTSR1;BANP;BCL11B;BCL11A;NMBR;MANF;SRPK1;SPART;AKR1B10;GKAP1;SESTD1;AKR1B15;ANP32D;BAP1;TRAM1;VLDLR;BRS3;EPB41L4B;CCKAR;CAMKV;FFAR3;CAMLG;TSC22D2;RHOG;RHOF;IL17RD;RHOC;IL17RC;TNNT1;FIBIN;MAPRE2;RHOQ;TUBD1;RASIP1;ANKMY2;ATP5F1B;CUX2;DZANK1;KIAA0753;CTNNA1;LY6G6F;GDF11;AP3D1;ERBIN;ATP5F1C;AXL;CAMK1;WASHC4;GALNT14;CDY1;GALNT18;GALNT17;ARHGAP39;ARHGAP36;ARHGAP35;SCGN;ARHGAP42;DSCAM;APLP1;MATK;NPY1R;KCTD2;CDYL;PPP4R3B;PRSS56;PDIA5;PRSS53;ARHGAP45;SELENOO;DPM3;PHOSPHO1;FOLH1;SELENOP;CMPK2;SCG3;SELENOT;STEAP1;HDGFL2;STEAP2;HDGFL3;ARHGAP17;ADRB2;ARHGAP15;PLCXD1;CSF2RA;NALCN;PLCXD2;ARHGAP12;DPP3;STK3;DPP4;DPP6;DPP9;CASKIN1;PDZD8;MARK2;MARK1;SMAD2;STIL;SMURF2;SMURF1;WSCD2;ALYREF;SMAD9;ARHGAP26;TDRD5;ARHGAP25;ARHGAP24;AZIN1;TDRD3;ARHGAP33;ARHGAP32;LIN28B;DNMBP;ATG16L1;JMY;B4GALT2;B4GALT3;ABCD2;USP32;SLC2A3;CHTF18;PKD1;GMPPA;KLF13;RASA4B;DESI1;NPY5R;USP43;ABCC5;ARAP2;ARAP3;URB2;KLF16;ARHGAP10;B4GALT6;B4GALT7;CAMK1G;MCPH1;CAMK2B;HCN4;CAMK2D;USP11;CAMK2A;SELENOI;ERBB4;NT5DC3;LRIG1;REPS2;ABCF2;ABCF1;REPS1;USP25;STN1;USP20;B3GAT2;LGI3;PCDHGC4;B3GAT1;CADPS;HAGHL;LGI2;USP28;SGPP2;NAP1L5;NAP1L4;FMNL3;FMNL1;SCD
Genes Down-Regulated In Friedreich Ataxia iPSCs Expression Vs HDF Cell Line GSE22651	3130/4374	0.9999896010914586	0.9999978559094117	0	0	0.6694860984972235	6.961960906455255E-6	NUP107;ITSN1;COMTD1;ALKBH4;HTR7;DPYSL4;ALKBH1;GPBP1;ANKFY1;CKMT1B;PWWP2A;SMCO4;PRKACB;PRKAB2;UNC5A;SECISBP2;DHDH;CACNA2D2;ZNF10;BCR;SIGIRR;LARS2;SCO1;SPINT1;ASPHD1;EWSR1;FEZ1;PLBD1;SF1;ZNF28;URI1;SET;AASDH;SHMT1;LYPD1;ZNF22;DEDD2;LARP1;RDH12;ADAMTS19;LTA4H;RDH13;ATRIP;TOE1;PRPF38B;PRPF38A;JUP;NCAPH2;PBX2;BTBD11;EIF2AK4;ZNF34;PBX1;PKIB;AGO3;LAS1L;STRC;PKIA;AGO2;FXYD1;FXYD7;FXYD6;NANOG;SFXN1;STRN;SFXN2;DZIP3;SNX10;TFCP2L1;SHD;MMP24;NEFH;CHST8;CHST9;CHST6;CHST7;MYBPC2;GSTO2;KCND2;TEX10;TEX11;TEX14;TEX15;MMP10;TOMM40L;TMEFF1;PLSCR1;MMP15;SDHAF3;PTRH2;CHST4;SLC18B1;PAFAH1B3;TRUB2;GSTP1;CCM2L;ABRACL;SDAD1;FAM117B;FAM117A;PLAGL2;STX3;RIC3;SLF1;EGLN2;ATAD5;BIK;MCRS1;ATAD2;MBD2;TARBP2;GID4;MYBBP1A;ZNF74;NCAPD2;NCAPD3;KCNG3;RASL11B;RIF1;MSI1;MSI2;APEH;FBXO21;FBXO22;LAPTM4B;CYSRT1;TNFRSF8;KMT5B;NEK2;MAP3K4;KCNH2;PIAS4;FBXW5;FBXO16;C21ORF58;ATP11C;FBXO11;FAM118B;PIAS1;DMTF1;MSH2;PKP4;SRSF5;SRSF7;BLM;UQCRB;KCNE5;PKMYT1;FBXO44;NPAS1;SNN;ZKSCAN3;BMF;IP6K2;NEK8;HTR1E;NOP16;RASL10A;HTR1D;RFXANK;FBXO30;UCKL1;SON;SP4;SP8;LRCH4;KCNK5;TRIM71;KCNK6;ONECUT2;DYSF;HTR2A;BICD1;ARL5B;ARL5A;NEO1;TRIM65;BCAS4;CERS4;RNASET2;HTR3A;ARL4A;PCCA;PCCB;ETF1;TNFRSF25;DCTPP1;TRIM54;TNFRSF21;SRF;SRSF1;U2AF1;PTH2;SRI;U2AF2;E2F2;E2F3;SRY;E2F5;E2F6;E2F7;TRIM45;NOP58;SSB;CNBP;CABLES1;TM6SF1;GSTZ1;DBNDD1;TRIM39;TRIM36;PDCD2;TRIM37;OCIAD2;KCNK1;TRIM33;UNC79;CERK;ECI1;MT1X;IKZF4;RINL;TRIM28;KDR;TRIM24;TNFSF11;FBXO5;BSN;CER1;C9ORF135;TMEM170A;CFDP1;GAREM1;KEL;CRISPLD1;KCNQ1;KCNQ2;KCNQ3;MT1F;MT1G;MT1H;CES3;GRB7;CWF19L2;ZBTB5;ACTR3B;ZBTB2;APOO;STK38L;KCNN2;B4GALNT4;SLC10A4;DDIAS;NBEAL2;CNFN;BRI3BP;PTK2;BST2;NET1;ZBTB9;CYP26A1;POLA1;NDUFAF6;NDUFAF7;NDUFAF5;SDC1;FBXL6;MRPS17;COX7B;MRPS16;GRIK5;MRPS12;TFB1M;COX7C;NMRK2;PHGDH;COX8A;MRPS28;ZHX2;SYK;MRPS25;MRPS23;AGTRAP;CACYBP;PRPF40A;APRT;SLTM;TLCD1;KIZ;ARHGEF5;ATPAF1;PCNA;MRPS34;GPALPP1;MRPS31;MRPS30;PRICKLE1;COX5B;SLX4;RAE1;DYNC1I1;SPRYD4;GAD1;KLHL3;KLHL4;C9ORF116;GRIN1;YIF1B;SGSM1;PDCL3;RIT2;TFAP4;NDUFAB1;SEMG1;CACHD1;TACC3;TACC2;NUP188;CELSR2;CELSR3;IGF1R;ZNF81;GNPTAB;ZNF85;FAM3B;ENPP1;ENPP4;ENPP5;SPINK2;SPINK1;ZGRF1;TMOD3;ACOT11;DNAJB12;ZNF98;SDHC;CCNB1IP1;PCP4;ZNF91;ZNF92;POLG2;ZNF93;CARD11;BHLHB9;NDUFB10;COX17;PLD5;INAVA;CNMD;COX10;AUTS2;NUP155;CHCHD10;FAM199X;NUP153;TIMM44;FGF19;CNTN1;UBA2;FGF13;FGF12;FGF11;SDK2;PODXL2;ZMYND19;PCTP;PITPNC1;TTC27;LMNB1;GRM3;GRM2;ACOXL;CA2;ZIC3;CA4;GRM8;CA8;MKKS;TBP;NUP133;TTC32;CAD;SHROOM2;ETV1;SYNGR3;ETV4;DYNAP;GFOD1;GFOD2;SHANK2;RRN3;CBL;POLD3;CAND1;CBS;SV2A;FAM241B;POLD1;TDG;TGS1;DROSHA;PRPS1L1;MTA3;TRDMT1;TIMM8B;TIMM8A;RRM2;ZIC5;SUOX;TTC19;HS3ST2;POLE2;POLE3;CD9;ERCC8;SLIRP;BNIPL;IPO11;NPIPB13;WDR86;WDR83;SMC6;SMC3;SMC4;SLC4A5;RRP9;SMC2;ELK4;GJA1;ZSCAN31;MSANTD2;EVA1C;WDR90;LUC7L;PRKCI;DNAAF3;NUP210;DNAAF2;PRKCB;WDR74;WDR75;DNAAF5;WDR72;ARMC8;HCFC1;ARMC1;NUP93;DEPDC1B;MTAP;ARMC6;ZSCAN21;SRFBP1;TARS2;VPS25;FREM2;ZSCAN29;LIPT2;NUP205;WDR62;ARPP19;PLAC8;RRP7A;FAM124B;GJC3;FAM124A;ZSCAN10;GAR1;RRS1;NUP88;ST3GAL6;ZSCAN16;ST3GAL2;FDFT1;LHPP;PLK4;NFE2;HOMER2;PLK1;WDR53;CGN;ELL3;WDR54;XKR8;GJB7;XKR6;SETD4;ASH2L;ASGR1;WDR43;WDR44;UBL5;ELOA;ELOC;RRP12;RRP15;ZIK1;EDARADD;WDR38;HELLS;TPI1;CIT;KIFC2;KIFC1;MTF2;GART;EXOC2;DCAF12L1;PRUNE1;WDR20;ADCY1;METTL21A;FGD3;FGD4;FGD5;FGD6;UBN2;USP1;RRP36;AHSP;GPAT3;CKB;PAIP2;PCGF6;PBDC1;WDR18;GATC;GATB;ELP3;ELP4;ELP5;SNCAIP;WDR12;AGMAT;GATM;PHF5A;PLP1;COQ8A;MRE11;LCLAT1;EDC4;PPP1CC;RIMS4;FGF8;IPO9;OIP5;LARGE1;LARGE2;PLS1;USP7;RALGAPA1;TMEM178A;TPM3;SKIDA1;THOC1;THOC3;THOC2;LEMD3;LEMD1;THOC6;TOM1L1;FKBP4;FKBP3;RTN4R;ZNF792;FKBP2;PARM1;HMMR;ORC1;ORC2;UBR5;SMN2;MAP3K21;ZNF789;DRD4;ZNF784;MAP2K6;FANCI;OSBPL9;COA1;SLC4A11;FANCB;FANCE;FANCF;BCL9;LHX6;LHX4;GAL3ST1;MCM7;MCM8;MCM9;ZC3H3;SYNE4;SYNE2;NOB1;PHACTR1;ZNF766;ZNF765;TNPO1;COA7;GAL3ST3;PHACTR4;ZNF761;CR2;CKAP2L;APOA2;APOA1;ESPL1;SAPCD2;LCK;MCM5;HDAC2;HDAC1;TTK;PDHB;COCH;STOX2;ABLIM1;DNAJB6;NOCT;STOX1;NLGN4Y;MGME1;NLGN4X;RPRD2;MTOR;OTOGL;MFAP1;ZNF738;CTH;DNAJA3;ASXL2;CEBPZ;BCOR;ZNF732;IFITM1;PARS2;ZMYND8;AQP4;GBA2;HS6ST2;RPS15;RPS19;NIPAL1;RPS6KA1;PDK3;PDHX;SRRM3;COG8;COG2;KNL1;SLC51A;CPT1C;TIAM1;NEIL3;NIF3L1;IL23A;MTHFD2L;ZNF830;SLC22A2;SLC35D3;CSTF2;STXBP2;LIAS;CD79B;AP5M1;ZNF821;TRERF1;RPS26;SMU1;ZNF816;ZNF814;ZNF813;RPS24;ZCCHC12;AHCTF1;C17ORF75;TENM3;SLC35F2;RSF1;SLC35F1;ORM2;COIL;LOC100287896;LRRCC1;PARP1;PARP2;C17ORF80;ZDHHC12;ZDHHC11;MLF1;AMER1;ZDHHC23;GDPD2;ZDHHC22;RGPD2;AIF1;BEGAIN;PPP2CA;CFAP298;ZDHHC19;TCEAL2;EMC2;KISS1R;SUSD3;RPRML;EMC6;EMC9;GINS2;TM4SF18;MTX1;MTX2;GINS3;MTX3;NFYC;SUSD2;GINS4;GRHL3;GRHL2;TRIML2;COPG2;SIPA1;MPHOSPH6;NDUFA12;TAMM41;ZWILCH;MYRFL;CNDP2;HELB;PUS3;RALBP1;LIG1;PUS1;ATP1B3;VWDE;ATP1B2;PUS7;TIMELESS;MATR3;ZCCHC8;PMEL;ISYNA1;GSTCD;NOP2;CUZD1;CAMSAP1;COP1;EMG1;PMAIP1;LONRF1;SPECC1;CPSF4;PNPT1;CPSF3;NONO;CPSF2;CAMSAP3;DIAPH1;TSGA10;DIAPH2;DIAPH3;BLMH;FGFR3;ZCCHC3;BRWD3;FGFR2;ZSCAN2;CGB1;LRRTM1;TOP1MT;MFSD3;TOPBP1;IQCC;UTF1;GAP43;THRAP3;THOP1;PDXK;NRXN2;ATP1A2;LIN9;ALDH1B1;ERICH1;DDT;POC1A;PDSS1;BUB3;HES3;SNCB;BUB1;S100PBP;SNCA;ATP13A1;CRYGD;SLC4A8;CAPN12;JSRP1;KANSL1;CAPN10;KANSL2;ATP13A2;PAXBP1;USP6NL;MDC1;RBPJ;TSEN54;ATP5IF1;PREX2;SCAMP5;LRAT;HES6;DAXX;CSNK2A3;NGDN;RNASE1;EML4;SLC5A6;RBP7;PRKAR1B;RBP1;TBPL1;CGGBP1;PARPBP;MTMR9;AAAS;HACD3;HACD4;MTMR7;FAM221A;PPARGC1B;LYN;LRBA;DAZL;MLLT10;UCK2;SASS6;CFAP77;ARF3;LRSAM1;ATF7IP2;TUBA1C;HEY2;FLVCR1;FLVCR2;HLA-DPA1;ARG2;ELOVL4;NSUN5;NSUN2;ACTL6A;SIRT5;ELOVL6;ELOVL7;NSUN7;SIRT1;POU5F1;FAHD2B;FAM222B;GPRC5B;BDH1;GPRC5C;STAU2;PROCA1;MIEF1;UNG;RECQL4;TUBA3D;HLA-DMB;UCP3;UCP2;CYP2F1;UTP6;MDH1;UTP4;MDH2;HEYL;TTLL6;TTLL5;TTLL4;SERBP1;HLA-DPB1;UBAP2;ZNF691;ATCAY;PMPCB;PMPCA;ZNF689;SLC16A9;HLA-DOA;KPNA2;PPP1R16B;ZNF682;LAG3;ZNF681;ZNF680;C11ORF80;VPS33A;VPS33B;PRPF4B;FAM227B;TUBA4A;FOXP1;RBX1;ACAP1;ZNF679;ZNF678;DSC2;PVALB;RNASEH2A;TSACC;ARL2;FOXO4;NTPCR;FOXO1;RAP1GAP;BCL2L12;SOCS2;NPAT;STK33;BCL2L11;SOCS1;STK35;CNTNAP3B;CLTCL1;ZBBX;ZNF669;HACL1;NPTX1;NPTX2;MDN1;SOCS4;DEFA6;BRPF3;KY;ZC3HC1;MFHAS1;SCGB3A2;MCU;ARHGAP11B;DRAXIN;PPP1R13B;CELF1;CDCA7L;MCM10;PIK3CB;FOXM1;NXT2;MRPL3;MRPL2;SUMO1;MDK;ZNF644;DGCR2;SLC25A15;SLC25A18;NSMCE4A;SLC25A19;DSG2;SLC25A10;ST6GALNAC3;DTL;SLC25A13;RNFT2;PPP1R15B;HSD17B10;CECR2;SLC25A26;SLC25A29;PTPRZ1;SLITRK4;SLITRK3;ZNF626;ZNF625;SLITRK5;SLC25A21;AAMP;CNNM3;SLC25A22;ZNF620;LINGO2;LINGO1;PPP1R14A;DUT;MGA;DHODH;NELL2;SLC25A39;ZNF616;ZNF614;ZNF613;MDGA2;ZNF610;LRR1;EIF4A3;FOXI2;RTCB;TONSL;TXNDC12;TXNDC16;TXNDC17;TCL1B;BAIAP2L2;BAIAP2L1;ZNF721;MIF;HASPIN;ASRGL1;GCAT;SFRP2;SNTN;ZNF718;THAP9;ZNF714;ULK1;TAGLN3;CTXN1;ZBED9;ZBED8;PAXIP1;PIK3R4;ART5;ART3;OSGEP;DSN1;ZNF708;DHX33;DHX34;DHX35;DHX36;DHX37;RIMKLA;N4BP2;RIMKLB;ZBED5;RAB11FIP4;RBM10;SNX5;RBM11;INTS1;RCC2;INTS2;ARTN;INTS5;PEMT;GLIPR1L1;INTS8;RCOR2;CCNJL;CCDC120;DOC2A;SUV39H1;CETN3;TNFRSF13C;SLC7A10;CLYBL;HYAL1;DHX15;ACAD8;SBSPON;FOXD3;MMD;MRPS2;CCDC117;MRPS7;VSNL1;G2E3;PNCK;HEATR1;PLEKHG4B;GCGR;CAVIN4;UBE2G2;NPM3;MAD2L2;CMSS1;XK;FKBP1B;AUNIP;EPPK1;FOXA3;MAD2L1;ACAA2;RTKN;MPL;NPPB;FAM174B;SH3GL2;CCDC160;EOMES;HFM1;WBP11;DKC1;CCDC150;DPEP3;KLHL14;VCX;KLHL13;NDRG2;ACACB;TAF5L;ENHO;CCNB2;CCNB1;EBP;BRINP1;UTP20;CYC1;PRODH;GCN1;CCDC134;ARHGEF35;ZFHX2;CCDC138;SLC52A3;NFXL1;KLHL23;SHISAL1;ANKHD1;BMP4;RCL1;CYCS;TAF4B;PNLIPRP2;RBM28;RBM25;RBM26;LAMC3;RTP1;CHD8;CHD7;HMGB2;CHD5;HMGB3;PSIP1;LAMC2;HMGB1;CHD1;SEC61A2;UQCRFS1;ZNF385B;RBM34;BCKDHA;UTP15;NAA30;RBM14;RBM15;GLRX3;EED;GLRX5;ARHGEF16;BCKDHB;ARHGEF18;DARS2;CIP2A;PEX1;MMP9;UTP18;CCNA2;CCNA1;PEX7;SFPQ;PSRC1;PEX6;TBC1D7;IRF6;LAMA5;RBM47;LAMA1;PNKP;ABHD17C;MARVELD2;BMS1;NAA25;EPS8L1;CHGA;RBM38;RBM39;TAF15;LRWD1;ACVR2B;CHFR;ABHD17B;RBM41;ACIN1;TAF7;NAA16;QRICH1;NAA15;CPVL;ASB3;CCDC172;GLDC;RPL34;ENO3;DCAF7;GCSH;RNF114;MYB;RPL36;ADNP2;RTTN;ANKS1A;ANKS1B;CHGB;MED1;PIH1D1;MED9;RNF125;SARNP;GPR160;TYRO3;RPL29;UBA52;C9ORF72;PRDX2;CRACR2B;PRDX1;PLCG2;PLCG1;NR2C2AP;CDK18;FZD3;RPL41;CHKA;FZD5;DNAH14;RAB3IP;FZD9;FZD8;SLC16A10;GPR137C;SLC6A6;CDK10;GLI1;IMPA2;TMSB4Y;RIOK1;SLC2A14;SLC2A11;TMEM177;RNF167;FAM234B;LSG1;NPSR1;ZNF593;PLPPR1;PLPPR3;PLPPR5;FIGN;TMEM160;C16ORF92;C16ORF91;GCNT2;RPL14;RPL13;CHML;ZNF589;DTD1;RPL17;ZNF586;F12;SAAL1;TCAIM;NMNAT3;TRMT1;NMNAT2;POU4F1;FAM71E1;LRPPRC;GPR143;ABI2;TRMT5;ALMS1;LAMTOR4;ZNF577;ANKRD35;HJURP;YEATS4;DACH2;BEST4;DACH1;GRB14;CHP2;ZNF567;ZNF566;LZTS3;PNISR;ZNF561;ZNF560;C6ORF141;DISP1;DISP3;C6ORF132;MELK;C6ORF136;ZFP42;NHP2;ZNF559;IQCA1;ZNF550;ANKRD16;ABHD3;ILDR1;GLB1L3;PHF21B;ZFP57;OARD1;ZNF549;RNF175;ZNF543;ANKRD27;ANKRD24;GLMN;ESRRG;LSM4;PALB2;LSM3;CHERP;LSM2;LSM8;CNOT6;LSM7;RIOX1;CNOT1;RLN2;ZNF532;DPP10;KIAA1671;ZFP82;PTBP1;DNMT3L;ZNF529;C3ORF52;CNGA1;DNMT3B;ZNF525;IQCB1;DNMT3A;NGB;RANGAP1;ADRA2A;COASY;PTBP2;PTBP3;ASPM;SARS2;ZNF519;ESRP1;SMPDL3B;ZNF511;NLGN3;WBP1;RNF38;ITLN2;RBBP4;RBBP5;ZNF507;ZNF502;MEST;ERVMER34-1;EFL1;RNF26;IRX4;KCNJ14;PLCL2;MND1;PNRC2;SVOPL;INSM1;RHEBL1;MMACHC;PFKM;METAP1;PFKP;CBLN1;FAAH;VIPR1;ACSM3;ARL6IP1;RAPGEFL1;SOX3;ZNF609;EDNRB;ZNF608;ZNF607;ZNF606;CHEK2;CHEK1;SOX4;AGFG1;VCX3B;VCX3A;PIMREG;OVOL2;CARHSP1;RRAGD;TTLL12;NECAB2;BEX3;NECAB1;BEX2;BEX1;TRMT2B;GMCL1;LOC150051;DGUOK;NHLH2;NLN;MYL10;PATZ1;GPM6B;TRMT1L;CARMIL1;RABGAP1L;SS18L1;SIAH1;SS18L2;KNOP1;DDIT4L;IFNLR1;GDF3;ZWINT;CCDC88A;OCLN;STAG2;STAG3;NMU;TRMT12;TRMT11;ITM2A;BEX5;FASTKD1;FASTKD2;FAF1;MAP4K1;MAP4K2;STRBP;PRMT3;KREMEN2;RPUSD4;RPUSD2;FASTKD5;B3GNT2;ALDOC;KPTN;PRMT9;AKAP7;CXCR4;AKAP3;AKAP1;FAM184A;NPY;DCPS;MPZL2;CA11;LILRB1;TJP1;KRT19;KRT18;TRIP13;TJP3;TOMM5;CDK5R1;TJP2;SIRPG;NUCKS1;TMEM141;TOMM20;TOMM22;CHCHD4;RDM1;FBL;TMEM145;PTTG1;CHCHD6;NUSAP1;CHCHD1;CA14;PAM16;TOMM34;ALDH3A2;SGO1;SGO2;TMEM135;ELMO3;PDE9A;CTTNBP2;DTX2;NTS;DNAJC28;SEL1L3;TMEM125;SOHLH2;ATP6V1H;OTX2;STAP2;ACBD7;HSPA8;HSPA4;LRRC75A;EPHX2;PTCH1;DNAJC11;TBCD;EPHX3;BTNL2;DNAJC17;DLG2;TMEM114;DLG3;RFXAP;TBCE;NFKBIB;CTDSPL2;CXCL5;ELAVL2;ELAVL3;HPF1;NETO1;NAPRT;TMEM108;FLOT2;POLI;TSFM;EGFL7;PDE4C;CTPS2;SENP2;HPDL;PXYLP1;PON3;HPGD;POLDIP3;PALM3;DLL1;DLL3;KLRG2;PDE6B;CLASP2;CMTM7;ATE1;CMTM8;PTCD1;CMTM4;SGTA;ARID3A;ARID3B;HSPE1;GDAP1;DLK1;TICRR;PDE7A;TESK2;F11R;NOC2L;SPIB;RAVER1;MTERF1;MLYCD;SUPT20H;GTSE1;KRTDAP;PHKA2;CD2AP;FAR2;CDCA2;CDCA3;CDCA4;CDCA5;CRABP1;C12ORF60;CDCA7;PDGFA;PLA2G3;PLA2G7;SULT1A1;C12ORF56;RHOT2;RNF213;AFMID;SYNDIG1;PIP5K1B;C19ORF33;SULT1A3;ATG5;MAGOHB;AIF1L;C12ORF76;TBL3;HNRNPA1L2;C19ORF48;RNF220;ARHGAP9;ARHGAP8;ZNF493;MTMR12;MED16;ARHGAP4;OSBPL10;PANX2;CHAF1B;MED14;MED13;DLGAP1;NINL;DLGAP5;GATD1;ZNF485;ZNF483;SPHK2;KIAA1143;SLC39A10;PGM2L1;SETSIP;SLC7A5;MED24;SLC7A8;INCENP;JMJD7-PLA2G4B;MED21;ACSBG1;NUP62CL;OR52A5;ZSWIM1;ZNF470;CIPC;NIP7;C6ORF52;CENPA;SLC7A1;SLC7A2;SLC7A3;WRN;SPP1;ZSWIM5;CENPU;ZNF462;CENPV;CENPW;CENPX;NOC3L;CENPE;CENPF;CENPH;CENPJ;ETNK1;CENPK;CENPL;YPEL1;ADGRL1;CENPM;CENPN;CRLF3;CENPQ;MIXL1;ADGRL3;CDKN3;CRB3;GMNN;MPV17L2;HIKESHI;CASC3;NUDT11;MFSD13A;NUDT10;ADORA1;MTPAP;NUDT15;ZNF443;ZNF442;SPAG11B;EIF1AY;EIF1AX;CDC25C;NCCRP1;POLRMT;TC2N;TPST2;SLC27A6;SLC27A2;SLC27A5;ZNF431;TMEM121B;IGSF21;SLC9A3R1;ZNF429;G3BP1;PGK1;EIF4EBP2;ZNF426;BRIX1;SMYD4;NAE1;BOD1;FUS;OGA;HPS3;CORO2A;YRDC;ZNF418;LCN2;ACO2;OSBPL1A;LEAP2;TSPAN12;HHEX;EXO1;ACP6;PGM2;UNKL;ACTR5;FAM207A;ADORA2A;MYO3A;ITGA6;NAF1;LCP1;PRPS2;PRPS1;SMIM24;SNAP47;TSPAN33;FOXRED1;ZNRF2;CDC45;ATXN1L;IGF2BP1;FYN;IGF2BP3;FSD1;PCDH1;EIF4E;GADD45GIP1;MARCKSL1;MYO10;PCDH8;FAM209B;SYT13;MYO19;REC8;SYT17;MFSD14B;TSPAN13;EIF3J;CD247;PIK3AP1;LTV1;SMARCB1;NUDT1;PPAN;NUDT2;NUDT5;NUDT6;CDC20;HERC5;C1GALT1C1;CDC23;PPAT;ALG8;KCNK12;ALG3;TALDO1;ADGRA3;UNC93A;CDC34;ADGRB1;KCTD14;TRIB1;SLC45A4;EPB41;LPAR2;LPAR3;LPAR4;OMA1;GSPT1;MBTD1;SEC14L4;SEC14L5;CEP192;GREB1;OSGIN2;ALDH6A1;CALY;MYO5B;MYO5C;KYAT3;ECHDC3;KYAT1;IGSF9B;NOL11;MRAP2;CD200;SUGP2;DHRS13;DHRS11;ICA1;NAT10;WFDC2;NUDCD2;NUDCD1;MIS18BP1;OTUD6B;MUC12;NANS;SFTPD;SYN3;SYN2;DUS2;GAL;DEPDC1;EEF1E1;GNAI3;HSD17B4;HSD17B6;EPS15;ZNF585A;PCDHB15;PNMA3;PCDHB12;NUDT9;BOP1;EPGN;MIS18A;PNPLA6;KIAA1958;PAGE4;NARF;AMHR2;ICE1;ICE2;UBE3D;ZFAND6;BUB1B;TTF2;COX6A1;YARS2;EEF1B2;TBC1D31;RPP38;GEN1;CASK;CDKAL1;POU3F1;GPRIN2;SCNN1G;TMEM256;SHPK;EEF1A2;SCNN1A;RPP21;PPIG;WDFY2;RPP25;PPIA;DDX6;FBN3;UBIAD1;DIABLO;HIGD1A;CACNA1E;CACNA1I;TMEM245;ADGRG2;ADGRG5;RHPN2;MFAP3L;TBC1D16;SYT4;TFAP2C;UBE2H;UBE2I;SYT1;UBE2C;RARRES2;RPP40;ADA2;CNOT10;SYT6;GH2;GNAL;HOOK2;NASP;CNOT11;HOOK1;NAT2;TMEM238;ALPL;UBE2O;TCF3;UBE2K;PINX1;DPY30;DMKN;RND2;TMEM223;ARFGEF3;DACT1;GET4;DNAI2;TENT5B;TTI2;TTI1;EPN3;ACTA1;DPPA4;DPPA3;DPPA2;TMEM216;CRY1;GNB1L;DPPA5;FAM72D;FBP1;FAM72B;OTUB1;RNF8;ADD3;RNF5;GNG3;WDCP;GNG4;GNG7;SPOCK2;TRA2A;ENTR1;CRYM;EYA3;FAM155A;ACTC1;KRAS;GLA;ANKLE1;ARPC5L;GPATCH4;PHAX;PHB2;CDK5RAP1;PROK2;CEP95;MAP1S;DDX11;COL23A1;ATG10;GTPBP6;REV1;GTPBP8;SCRIB;GTPBP3;ZC2HC1C;OTULINL;RHNO1;ZNF398;RPS4Y2;ZNF394;CTBP2;LDHB;PCDHA1;CEP70;LDHD;CEP72;MCMBP;PCDHA3;PCDHA2;PCDHA9;PROM1;CEP76;KAT14;BARD1;PRELID1;PHC1;GRTP1;EHD4;PCDHB2;TCN2;PAH;PPT1;PCDHB5;PCDHB3;PCDHB9;ITPA;GMEB1;KRI1;SPOUT1;VSIG10;RPSAP58;RBPMS2;PLEKHN1;JARID2;TEAD2;TEAD4;GNL2;TERF1;GCHFR;TAF6L;TUBB2B;AEBP2;TMSB15A;TMSB15B;TCP1;CLDND2;GRAMD1A;ASCL2;PDF;EPCAM;ZNF347;YTHDF1;YTHDF2;ECEL1;NR1H3;TUBB4A;DEF6;DHRS3;SCAF4;ZNF33B;SLC8A3;ZNF33A;SMOC2;ADM5;KLKB1;ZNF334;ZNF331;RAB3C;VKORC1L1;OXNAD1;TM7SF3;CDC14B;FAM216A;HID1;SLC8A2;RAB43;SALL1;SALL2;SALL3;PAPOLG;SALL4;PAPOLA;MB21D2;HMGN3;PLEKHJ1;SLC39A3;MAGI1;SERF1A;SUPT16H;SERF1B;TLE1;CEP131;VASH2;VRK1;PGD;ILF3;RAB37;SNRPG;ZNF317;PHIP;SNRNP25;SNRPF;SNRPA;CCDC24;CSH2;HSPBP1;KRBOX1;AP1M2;ZNF300;EIF2B5;CCDC18;CCDC12;TMEM132B;PYM1;TRAPPC8;NSG1;IRAK1BP1;SLC7A6OS;P4HA1;PLXNB1;REEP6;CNIH2;RSL24D1;CNIH4;SLC26A6;CCDC47;WDR3;AMD1;FTCD;PIK3C2B;AP1G2;IDH3B;WDR5;CCDC51;PLEKHG3;RFC5;RFC3;SLC13A3;RFC2;PLEKHG6;FAAH2;RPL13A;HAUS6;HAUS1;POLR1D;CCDC43;MTFR2;NEMP1;NUFIP1;MTFP1;BPHL;TMA16;FBXL20;RAB20;HAUS8;HAUS7;RAB26;P2RY2;POLR2D;RAB24;CCDC77;PLEKHH1;SEC11C;PPIL1;RNGTT;CEP152;FBXL16;FBXL13;FRAS1;POLR3A;POLR3B;KIAA0586;DOLPP1;POLR3D;NPIPB3;POLR3G;SNRNP48;RAB17;POLR3K;TNRC6A;TNRC6B;FCF1;CBLC;CISD2;CALML4;PNN;FRAT1;FRAT2;PNP;PPP2R1B;FLAD1;MAGOH;KAT7;SEPHS1;VRTN;MAGEA4;ESCO1;METTL1;METTL3;ESCO2;MAPK8IP1;POR;KATNAL2;ZW10;NSMF;CASZ1;DCUN1D5;DCUN1D2;C2CD4B;ZNHIT2;ZNHIT3;ATP6V0A2;ATP6V0A4;TRPM6;TRPM3;ZRANB2;MAGEE1;CYP2S1;RNPS1;TDGF1;TOP2A;COL18A1;TOP2B;GFM2;XPO1;XPO4;CLDN23;DNER;XPO5;RALGPS1;VENTX;VAV3;IZUMO2;PGGHG;TOP3A;GFRA3;PPRC1;RENBP;CLDN10;CLDN14;HNRNPH1;CLDN12;CST9;ZNF3;NKD2;PSMC3IP;CST1;METTL5;NT5M;SPTSSB;SPTSSA;ATP5PF;GABRP;MPP2;ATP5PD;ATP5PB;LHFPL4;XPO7;MPP6;MPP7;KBTBD7;KBTBD8;ALG1L;FCGBP;RIPOR2;KDM1A;CWC27;FAM162B;FAM162A;NARS2;KDM2B;LMO3;NOSIP;SHISA3;C2ORF15;SHISA2;PCDHA11;TUFM;MYCN;FAM161A;FANCD2;CHMP4C;XPR1;RASL12;CHRNA3;CHRNA5;CABP7;EFNA4;FAM83H;FAM83G;FAM83F;EFNB3;NLRP7;RPRD1A;FAM83D;ATP5MG;ATP5MF;FAM83B;ATP5ME;CYP2J2;KLHDC4;CBX5;POU2F1;RHBDD3;CBX3;IDH1;SREK1IP1;MAP6D1;SAE1;KLHDC9;KDM5B;MEGF10;YBX2;YBX1;HAPLN4;SNAPC5;CASP6;HJV;PPP2R5E;CASP3;KDM6A;PROSER2;PROSER1;RHBDF2;IGDCC3;VAC14;KDM3B;FAM169A;NR2C1;CIART;TBRG4;RASD2;UGP2;MCRIP2;PCED1B;MAPK6;VAT1L;ZNF286A;KDM4A;TCF7L1;TMEM30B;PPP2R3B;PPP2R2C;PPP2R2D;LPIN2;ZNF296;OSGEPL1;PGAP2;EHMT2;TMEM97;TMEM92;KRTCAP3;PSMD6;PPP4R4;WDHD1;ZNF281;DICER1;HDHD3;CLDN6;FAM133B;FAM133A;CLDN3;DDX39A;DDX39B;CLDN7;PSME4;UQCRC1;SPARCL1;PIF1;ZBTB8A;ZNF273;ABCB7;HHLA2;TTYH1;HPN;CLCNKA;COPS7B;FIGNL2;MRPL17;NCAPG;MRPL15;MRPL13;MRPL10;MRPL11;CYB5R2;HSD11B2;MRPL20;UGT8;PCNX2;GRPEL2;HESX1;RHBDL3;CTC1;PRRT3;C5ORF34;CADM4;CADM2;ZNF260;ABCA3;TMA7;C20ORF27;MRPL28;ABCA7;FAM136A;MRPL23;MRPL21;MRPL30;FERMT1;FAM135A;TDP2;TDP1;HRC;AVL9;ZBTB8B;ZNF256;EZH2;GPR19;HRK;ZNF253;PIGU;WFIKKN1;ODF3L2;TUT4;MRPL38;TDRP;TMEM51;TMEM52;MRPL37;MRPL34;PIGW;RCSD1;JPH1;MRPL35;MRPL32;LRRC1;JPH4;MRPL41;MRPL42;TRMT112;EDRF1;SH3BGRL2;CGNL1;LRRC47;UPF2;LYPLA2;DFFA;LEFTY1;LRRC45;GPR37;PGAM1;PGAM2;LRRC40;MRPL47;MANEAL;MRPL46;MRPL44;VAMP8;TMEM37;PSMA3;PSMA4;TMEM33;PIGA;CKS2;PELI1;VN1R1;PGAM4;VAMP1;PGAM5;PIGM;LRRC3B;SMTNL2;LYPLAL1;ZNF232;LOC389895;PELI2;SRRT;ZNF518A;TMEM69;GGA3;PSMB2;TCOF1;BGLAP;PSMB3;C18ORF21;PSMB1;HAS3;EXTL3;LEFTY2;SRSF10;SRSF12;LRRC26;TRMT10C;USP9X;USP9Y;TMEM64;PLXDC2;BYSL;LRRC20;LETM1;TMCO6;FABP5;PSMC4;FABP7;SRRD;ZNF219;ZNF212;ZBTB24;GPR63;RORB;RUVBL1;ZNF208;PIM2;SH2D5;ZNF200;ZBTB39;SLC38A1;AGTPBP1;ANAPC7;ZFP69B;PIPOX;FRMD5;MAPKAPK3;C18ORF54;MRTO4;ANAPC4;ROR1;ANAPC1;ISG20L2;TMEM31;ATXN3;SLC38A9;RBPMS;QKI;GGCT;MLXIPL;SLCO1A2;ZNF512B;CRYBG2;RASGRF2;HUS1B;ARRB1;ARRB2;EFCAB11;HMG20A;DNM1L;ERC2;PELP1;QTRT2;SNURF;BIRC5;SLC25A5;MTRF1L;SLC25A4;GTF3C2;GTF3C3;NDUFB8;GTF3C6;ZBTB46;NDUFB4;PPM1N;MAK16;ZBTB48;CXXC1;PPM1H;NDUFB1;ZBTB44;PPM1D;PPM1E;PPM1G;PARD6A;BEND3;BEND4;SEC23B;SH2B2;CYB5A;NDUFA4;DONSON;MBOAT1;MCOLN2;CTCFL;TMLHE;PTPN6;PTPN4;PTPN2;AHCYL2;CCNJ;PLEKHB2;CCNH;JPT2;CCNF;PLEKHB1;PREP;THUMPD2;JMJD1C;THUMPD3;CCNC;IFI30;RASSF2;RASSF4;SPATA24;KIF21A;KIF21B;SLC12A9;PAQR9;ST6GAL1;PAQR4;SFMBT1;ANK3;PISD;UPRT;KIF20A;KIF20B;PPP1R35;CD1D;PCDH19;PGBD5;CD19;TSPAN6;TSPAN7;SYMPK;TSPAN2;SCN3A;PPP1R26;XRCC4;SURF2;XRCC5;ZFR2;EAF1;ST8SIA3;XRCC3;EAF2;RASSF7;XRCC1;ACER2;ARMC10;CTRL;WNK2;ID1;PPP1R1B;WNK3;ID4;LRRN1;CD24;USPL1;HNF4G;KIF14;BRCA1;IDE;KIF11;LARP1B;KIF15;SCML2;CTSH;QSOX2;CTSC;CCT2;GRIPAP1;HBA2;KIF23;SORCS1;ANO7;KIF22;ZFY;PDRG1;RGMA;ANO1;NR5A2;KIF2C;RAMP2;SLC43A2;TMPRSS2;CRYBA4;EXOSC5;PAK1;EXOSC4;CAMK2N2;EXOSC9;GPC3;GPC2;PAK6;CCT8;GPC4;EXOSC3;EXOSC2;PAK5;CCT4;PAK4;ERCC6L2;CRYBB1;MIB2;PLEKHA5;RPA2;RSRC2;NLE1;NLRP12;RPA3;SPC24;DCLRE1A;ERCC6L;MIDN;DCLRE1C;GEMIN2;WWC1;JADE1;JADE3;RGS2;KIF5C;KHSRP;ARID2;GGT1;KIRREL2;SLC30A3;LMTK3;LMTK2;RUNDC3A;CAMKMT;TMX1;GEMIN5;CALCA;CALCB;PSMD11;NXPH2;PSMD14;YTHDC1;ATP5MC3;FUT2;RASGRP2;RPF2;FUT1;CALCR;CLTRN;FUT9;ISOC1;PACSIN2;PACSIN3;KIF3C;NDUFV2;ISOC2;IVNS1ABP;CACFD1;INHBE;PAN2;KIF4A;DDX3Y;GSK3B;MAST1;TRIAP1;PPP1R9A;AFF1;TMEM191B;NUP62;TIMM17B;VCPKMT;GALNT9;HSDL1;DDX52;NDUFS7;NDUFS3;ATG4B;NUP54;ATG4D;DDX28;DCTN5;DDX27;PARG;DDX25;CRMP1;CSTF2T;DDX21;MAT2B;AURKA;PDLIM3;NUP43;MIIP;PLA2G2A;DDX31;UQCRHL;MAPK13;CLCN6;SBK1;FAM131B;SHLD2;FAM131A;SHLD1;NUP35;BUD13;R3HDM1;LNX2;NUP37;CYFIP2;ZNF177;PATJ;GABPB1;RPL8;SOX21;BACH2;RPL6;SOX15;ZXDC;EARS2;UNC13B;ZNF165;ACOT8;SOX13;SOX12;PASK;SOX10;CLPX;UNC13D;ANOS1;CLPSL2;DUS3L;ASF1A;ASF1B;PRR13;ZNF155;SKA3;SKA1;SKA2;POU5F1B;GALR2;CHST15;HBQ1;KIAA0319L;SLC19A1;ACD;ST14;TYSND1;UPF3B;BRAF;CDC7;CDC6;UNC119;SERPINI1;ZNF138;PRR36;PRR35;ZNF134;RET;SPIN4;SPIN3;LPCAT1;C1ORF35;HIF3A;LFNG;ING5;CSRP2;NUF2;ANXA9;ZNF124;NDC1;ZNF121;CLUH;TIMM29;MIOS;TCF15;TIGD7;ANXA3;TESC;ITPK1;TNNC2;PAWR;PRSS16;TET1;AEN;SERPINB9;TIMM22;ZNF114;PHLPP2;AFP;HSPA14;ECPAS;ZNF107;ALKAL2;ALKAL1;METTL7A;RPRM;ZNF101;AGK;AGL;WWP1;GTF2H2;GTF2H4;HINFP;AGBL5;CCL26;SEMA5B;ITGA2B;RTKN2;C1ORF74;CDH1;MAEL;SMARCAD1;GYG2;SEMA6B;TPD52;MREG;SEMA6A;RPS7;MITF;GTF2F2;INIP;MOB3B;TRAIP;CACNB2;C1ORF116;TEX9;TNIK;CLEC4G;NOTCH3;NOTCH1;CUL3;METTL2A;CUL1;MRI1;AK4;RASAL1;GPATCH2L;KLC1;GTF2E1;C1ORF112;BAG6;RAD51AP1;BAG4;ITPRIPL1;BTBD3;C1ORF109;UGT3A2;SKIL;MPDU1;ANKRD34B;PPAN-P2RY11;SLC37A1;RITA1;ADAP1;CDK7;CDK2;MAFF;CDK1;SERINC2;WRAP53;PAGR1;SIN3A;EFHD1;SLC37A4;METTL17;REXO1;GPX3;ELAC2;AMT;TRAF2;YDJC;TRAF4;DMRTA1;TESMIN;EFHC2;TRABD;GTF2A1;LUZP1;RPL36A;LAGE3;C1ORF94;MRM2;JAKMIP2;MRM3;CACNG6;DCAF15;REPIN1;DCAF16;DCAF17;HIRIP3;MAL2;BAK1;SEMA4A;SPAG7;SEMA4B;SEMA4C;C1ORF147;MGAT4C;RAD51;CMAS;SAP130;CHAC2;MYOZ1;SKP2;AQR;TIPIN;SLC6A18;CMC2;SACM1L;CMC1;SLC11A2;MRPS18A;MRPS18C;TCERG1L;GRWD1;BOLA2;TFAM;PLPP2;TELO2;CDS1;IGSF5;ANP32A;IGSF3;MAOA;IGSF1;KLK4;IGSF9;KLK7;KLK6;SMIM8;CYP4X1;INPP5F;LCN15;DPH2;INPP5D;DPH3;INPP5J;MAP7;SCAP;SCAI;TRAP1;BCL11B;BCL11A;AMMECR1;GADD45G;SRPK1;CCT6A;SPART;GKAP1;ANP32C;CUTC;NODAL;MRS2;DAZAP1;FEN1;BICDL2;RYR3;EPB41L4B;ZMYM1;AUH;CAMKV;ZMYM3;TSC22D1;NME3;IL17RD;UCHL3;IL17RB;CCKBR;NRN1L;TNNT1;MMP23B;TNNT2;RBM12B;TFF3;MAPRE2;TOR4A;PAPLN;TUBD1;UQCR11;RASIP1;RAD54B;ATP5F1A;CUX2;PTCHD1;DZANK1;RAD54L;LY6G6D;ADAD2;RANBP2;SUZ12;RANBP1;CDX4;B9D1;GALNT12;GALNT13;PRAG1;GOLT1A;DSCC1;GALNT18;ARHGAP39;CMIP;EFTUD2;ARHGAP42;PSPH;CADPS2;SLX1B;MATK;PPP4R3A;CDYL;ARHGAP45;KCTD8;PHOSPHO2;SCG5;SELENOW;SELENOV;SCG3;SLX1A;ABCG4;HDGFL3;TEDC1;TEDC2;USP54;TMEM59L;COX7A2;PLCXD1;SEZ6L2;DPP3;PDZD4;MYH11;DMAP1;MYH10;MARK2;MARK1;STIL;ALYREF;A2ML1;AZIN1;ARHGAP33;KIF18A;LIN28B;LIN28A;JMY;CRISP2;USP36;USP37;SLC2A1;SLC2A3;CHTF18;USP39;CKS1B;SLC2A8;DTWD2;PSTK;USP48;ABCC2;NPY5R;DESI2;ABCC5;MARS2;USP44;TWNK;ARAP3;URB2;KLF15;DDX19B;USP41;B4GALT6;USP13;ZNF195;IWS1;SELENOI;RMND5B;RMND5A;ERBB3;NT5DC2;PRRG2;LRIG1;LRIG2;S1PR5;ABCF1;MUTYH;USP25;ZNF185;B3GAT1;HAGHL;KDF1;LGI2;SPRY4;ZNF181;NAP1L3;NAP1L2;USP28;CXORF38;AQP11;SSBP1;ZPR1
Mouse Cortex Mature Oligodendrocyte And Progenitor Cell Markers PMID19013282	3196/4364	0.9999896047287744	0.9999978559094117	0	0	0.7489387913603557	7.785462333625788E-6	JRK;ITSN1;PTPDC1;ALKBH3;ZC3H12C;ALKBH4;LURAP1L;SCP2;SMCO3;VSTM4;GSTK1;ZNF18;FNBP1;UNC5B;SECISBP2;ORAI3;ORAI1;TCEANC2;UNC119B;SAR1A;AASDH;SAR1B;SHMT1;ZNF22;ZC3HAV1;ZNF24;LYPD6;ADAMTS16;PRPSAP1;RDH10;RDH14;HEXIM1;TOE1;GSTM3;GSTM2;JAG1;ZNF32;FXYD1;FXYD6;GSTM5;LGMN;GTF2H2C;KDM8;PRKAG1;SNX12;SNX13;SHD;NHSL1;JAK2;CHST8;CHST6;CHST7;GSTO2;RING1;TEX10;TMEFF1;MMP14;PLSCR1;TMEFF2;MMP16;PLSCR3;MMP15;PLSCR2;SDHAF3;PTRH2;DPYD;SDHAF1;CHST5;PAFAH1B3;CHST2;ECHS1;SZRD1;TP53I13;GSTP1;ABRACL;SNX33;FAM117A;RIDA;STX6;PLAGL2;STX5;STX2;JAM2;JAM3;MBD6;ATAD5;MBD1;MCRS1;MBD2;SNX24;KIAA2013;SNX22;TARBP2;SNX18;SHKBP1;NCAPD2;PKN2;RIF1;MSI1;IL1RAP;FBXO22;FADS2;LAPTM4B;EFEMP2;FNTA;FADS6;UROD;KMT5B;NEK3;FADS1;EIF2S3B;PIAS3;KMT5C;KCNH8;STX8;FBXO17;FAM118B;PIAS1;MINPP1;VMAC;SRSF7;UQCRB;KCNE4;ZC4H2;LY96;GSTT1;PKMYT1;NPAS1;NPAS3;MBIP;ZKSCAN3;AP4S1;BMF;ZKSCAN5;ZKSCAN4;NEK8;NEK9;SDF2L1;NOP16;NEK6;NEK7;FBXO36;RFXANK;FBXO32;FBXO30;UCKL1;BFSP2;LRCH1;SH3BP5L;LRCH4;NOP10;APIP;NENF;BICD2;PTER;TRIM68;TRIM65;BCAS2;BCAS1;TRIM67;CERS5;RNASET2;ARFGAP3;ARL4A;C1D;BMP2K;ZNF878;ETF1;TRIM59;TOP1;DCTPP1;CERS2;TRIM56;CARNMT1;UHRF1;ATP10B;SRI;ARL13B;KRIT1;DRAM2;E2F5;E2F6;E2F8;SSB;TXNL1;MAP1LC3B2;CABLES1;BICC1;APLN;GSTZ1;NECAP2;APLF;TRIM36;PDCD2;TRIM37;ECI1;MT1M;MT1X;MTFR1L;IKZF2;IKZF5;RCBTB2;LGALS2;MT2A;FBXO4;TRIM25;TRIM26;FBXO5;FBXO8;TRIM21;ARL15;GOLPH3L;TMEM170A;GAREM2;MT1A;SLPI;TRIM17;NINJ2;MT1F;TRIM13;MT1G;MTCP1;MT1H;MT1B;RIN2;MT1E;SDC3;CFAP126;SYNGR1;RACGAP1;RRAS;APOD;FAM9B;APOBEC3H;DDIAS;FAM9C;TNFSF12;TNFSF13;PHETA1;POLA1;NDUFAF8;NDUFAF6;SPDYA;FBXL5;FBXL7;APOBEC3B;MRPS17;MRPS16;HIBADH;MRPS14;MRPS11;GRIK1;TFB1M;HERPUD1;PPP3CB;NMRK1;PHGDH;RAC1;MRPS28;ZHX2;PCYT1A;ZHX3;MRPS24;MRPS25;MRPS23;AGTRAP;PRPF40A;CTTNBP2NL;RNF144A;RAP2A;RAP2B;CNKSR3;SDE2;TAX1BP1;TAX1BP3;MICU2;TLCD1;KIZ;ARHGEF6;PCNA;MRPS33;MRPS34;MRPS31;COX5B;ZFP14;ORMDL2;GIT2;MAP3K1;SPRYD4;TMEM176B;TMEM176A;ORMDL1;KLHL4;PEX12;PEX13;YIF1A;ETAA1;PDCL3;RIT1;KLHL5;TACC3;RAD1;ACTR10;C4ORF19;PRDM5;ETS1;GNPTAB;ZNF85;ENPP2;IGFLR1;ENPP1;FAM3A;RXYLT1;DENND5A;ENPP4;ENPP6;TGM2;TMOD3;TMOD2;DNAJB12;SDHC;ZNF99;SDHD;ADAM17;ZNF91;POLG2;CARD19;DENND6A;COX19;TSG101;COX16;PLGRKT;COX15;NDUFB11;UBA6;HTRA3;PLD1;INAVA;CNN3;TIMM50;COX14;CNMD;CNTLN;MKRN1;CNTN1;MKRN3;FGF11;COX20;SWSAP1;TNFAIP8;TNFAIP6;TNFAIP2;TAZ;PITPNC1;LMNB1;EEF2K;CA2;CA8;TTC32;CAD;C4ORF46;ETV1;OLIG1;OLIG2;ETV4;ETV5;SHROOM4;ETV6;ELF1;EEF1D;IFIT1B;IFT46;FAM241A;MVB12B;POLD2;MVB12A;BNIP2;MTA2;MTA3;TRDMT1;NIPSNAP3B;HSD3B7;TIMM8A;NIPSNAP3A;RRM2;SUOX;USF1;WARS2;GALC;POLE4;POLE2;POLE3;CD9;ERCC8;SLIRP;PI4K2B;WIPF1;FRMPD1;SMC5;MRGPRE;SLC4A2;SMC6;SMC3;WDR89;SMC4;RRP8;ELK4;MTBP;GJA1;NAMPT;LUC7L;HOMER3;PXDC1;VPS36;GAMT;DNAAF2;HUS1;HCFC2;DEPDC1B;MTAP;PRKD3;PARD3;ZSCAN22;ZSCAN21;SRFBP1;PRKD1;VPS25;LIPT2;BLOC1S4;BLOC1S5;GJC3;GJC2;WDR70;BLOC1S1;BLOC1S2;ZSCAN12;ST3GAL6;PLK4;ARL14EP;PLK3;MCAM;WDR53;MEX3D;ELL2;MCAT;XKR8;MEX3B;MKS1;WDR5B;XKR6;MOCS2;BTG1;CDKN1B;SETD6;WDR41;ASH2L;WDR43;MTG2;ELOA;ELOC;TK1;RRP15;HELLS;WDR36;PLLP;DENND2A;COPZ1;WDR33;ANGPTL6;MTF1;GAS2;GAS1;EXOC6;PLIN2;GART;ANGPTL1;AP5Z1;WDR20;METTL21A;PAPSS1;ARFRP1;RPS15A;RASSF10;GPAT4;OLFML1;PPP1R8;USP1;PCGF1;RRP36;CDKN2B;TPK1;PBDC1;GATC;G0S2;ELP4;SNCAIP;GATM;PHF5A;NFIA;VMA21;PLP1;PLP2;TMEM229A;TMEM179B;FGF1;IPO4;PPP1CB;FGF7;CFL2;SLC26A11;PLS1;IFNAR2;KCMF1;MAP2K3;C8ORF58;TPM4;SWAP70;USP3;IPMK;TPM1;THOC1;CHD1L;THOC7;THOC6;PYGO1;FKBP7;ZNF799;FKBP4;TOX;ZNF790;CNP;FAM149B1;GLT8D1;HMMR;MTM1;ORC2;MAP2K5;MCL1;FANCI;COA3;TCEANC;FANCC;FANCE;COPRS;DAB2;UBOX5;BCL6;ZNF778;C8ORF33;MAP3K11;ZNF773;SLC48A1;GAL3ST1;MCM7;CPQ;MCM8;MCM9;UFSP1;LBH;C8ORF82;PHACTR3;ZNF768;EVI5L;TNPO1;ZNF764;COA6;ILKAP;PHACTR4;TPRN;ZNF761;CKAP2L;SECISBP2L;EDF1;WIPI1;PLRG1;C1QL2;TIRAP;NPEPL1;SAPCD2;CTDSP1;SAPCD1;MCM5;LCORL;ALDH9A1;CEBPA;LEPROT;HDAC1;TULP4;NOD1;HDAC8;NFS1;SVBP;VPS53;DNAJB3;BCO2;STOX1;ZNF740;SLC35A2;MGME1;SLC35A4;SLC35A3;SMOX;CPPED1;EVI2A;MFAP2;SLC35B2;SLC35B1;IFIT1;IFIT3;KIAA0930;NIPAL4;RPS15;RPS17;RPS6KA6;ZNF846;ZNF845;PDK3;RPS10;C17ORF49;COG4;ARRDC3;HLA-B;PRAMEF20;HLA-C;P3H4;HLA-A;HLA-F;HLA-G;NIF3L1;IL23A;MTHFD2L;GINM1;GSAP;HECA;NEIL1;ZNF830;SLC22A5;SLC35D1;STXBP3;CSTF2;PRAMEF11;PRAMEF10;APCDD1;PRAMEF17;PRAMEF19;PRAMEF18;PRAMEF13;PRAMEF12;SCFD2;PRAMEF15;PRAMEF14;STXBP6;SLC35E4;PARVB;RPS26;SMU1;RPS21;RPS24;DCP1B;RPAIN;UBXN1;CAB39L;SLC35F5;SIPA1L2;COIL;SEC61G;TMED3;UBXN8;TMED2;TMED1;SEC61B;TMED7;TMED5;TMED4;ZCCHC24;PARP1;GP1BB;PARP2;ZDHHC12;PARP9;PARP8;SCNM1;MATN1;VWA1;MATN4;DTYMK;ZDHHC20;C17ORF58;ZDHHC24;NOL9;TYMS;RBFA;TCEAL8;CFAP298;ZDHHC18;CHRAC1;TCEAL1;SUSD4;EMC6;SUSD5;EMC7;GINS1;GINS2;SVIL;GINS3;GINS4;MLH1;GRHL2;SVIP;ATAT1;SPCS3;SPCS2;SPCS1;PRKRA;QPCT;VWC2;MPHOSPH6;NDUFA12;TAMM41;ZWILCH;SPPL2A;LZIC;CCDC28B;DOCK10;DOCK11;EME2;FPGS;PUS3;LIG1;PUS1;STIMATE;ATP1B3;PUS7;TIMELESS;ZCCHC8;PMEL;STEAP1B;GSTCD;ZCCHC9;COP1;EMG1;CDH20;ZMAT5;UQCC3;UQCC2;NONO;CPSF2;DAP;DIAPH3;BAMBI;PXMP2;FGFR3;ZCCHC3;COPE;FGFR2;FGFR1;GPSM2;ASNSD1;DBI;MFSD9;CDY1B;MFSD1;TOPBP1;RBM7;C14ORF119;PLAUR;DCK;RBL2;FCHSD2;RBL1;DCT;DDAH1;DDAH2;CDY2A;CDY2B;DNASE2;TMEM9;RBKS;DDC;NRXN1;ATP1A2;LIN9;CHSY1;DDT;POC1B;HES1;BUB3;TENT2;BUB1;HES5;RPS6KB1;KANSL2;USP6NL;ARAF;LIPA;PREX1;GBP6;HES6;STARD3;GBP7;STARD6;NGDN;DNTTIP2;ZFYVE21;EML1;SCAMP3;EML3;SCAMP2;EML4;AKIP1;CDIP1;PADI2;CGGBP1;HACD1;MTMR2;HACD2;C2;VTI1A;RSU1;LYN;EDEM1;EDEM2;BBIP1;CP;FAM220A;GRIN3A;UCK1;ARF4;LITAF;HEY2;FGFBP3;C11ORF24;IKBIP;NSUN4;ELOVL5;NSUN5;OPALIN;ACTL6A;NIPA1;SIRT5;EMP2;ELOVL7;DYNLL2;F3;SIRT2;FAHD2B;GPRC5B;RILPL2;CDC42EP5;SLC29A3;C11ORF54;RNASEK;RPS27L;PROCA1;MIEF1;CCNDBP1;TUBA3E;TUBA3D;DMD;CSMD1;UTP6;ANKIB1;GSX1;STAT1;SAMD4B;MPLKIP;RIMBP3;UBAP1;ZNF697;HDDC2;ZNF691;FAM13C;UBE2D2;UBE2D1;CXCL14;HDDC3;STK16;ZNF689;SLC16A9;ZNF688;SLC25A45;SLC25A47;CPA2;ZNF681;TICAM1;RBX1;ACAP2;MAG;RBMXL1;SLC25A52;MAL;SLC25A51;SLC25A53;C11ORF96;RNASEH2C;RNASEH2B;TSACC;TNFRSF11B;FOXO4;KRCC1;GLIS1;GLIS2;STK38;ZNF669;HACL1;MBP;ZNF664;SOCS4;DEFA6;DEFA4;DEFA5;SRD5A3;FAM229B;BCDIN3D;DEFA3;DEFA1;FOXN2;CXCL12;UST;MDM4;MYD88;ZNF652;MDM1;POMT2;NXT1;CDCA7L;MCM10;NXT2;ATRAID;MRPL3;MDK;PPP1R13L;TNFSF12-TNFSF13;UTY;MDP1;DGCR2;EMX2;VPS37A;SLC25A15;DBF4;NSMCE4A;NPC2;SLC25A19;ZNF639;ST6GALNAC3;PPP1R12C;ST6GALNAC4;SLC25A13;FOXK2;HSD17B12;MFF;HSD17B10;PRIMPOL;RNFT1;CECR2;SLC25A29;PTPRZ1;ZNF628;KATNA1;CDC37L1;ZNF624;PCBD1;PCBD2;SLC25A20;CTHRC1;SLC25A24;PPP1R14A;DUT;PPP1R14B;FOXJ3;DHODH;SLC25A39;SLC25A32;SPG21;SLC25A35;VPS35L;DHFR2;SPON1;LRR1;EIF4A3;RTCB;OGFOD3;ZDHHC6;TXNDC12;ZDHHC2;TXNDC16;ZDHHC3;NUBP2;TXNDC17;ZDHHC4;UXT;ZNF729;ZNF724;ZNF721;EPHB1;PELO;TMEM88B;ENTPD1;PHYKPL;ENTPD5;NSMCE2;NSMCE1;MMD2;ASRGL1;GCAT;THAP2;GNPAT;THAP3;THAP7;MXRA8;TAGLN2;LAP3;PEX11G;MMADHC;TMEM87B;PEX11B;PTTG1IP;AARD;UBE2J2;OSGEP;APH1A;COMMD8;DSN1;SNX1;APH1B;COMMD9;SPATA5L1;ZNF706;DHX34;PCBP4;MICAL1;ARSK;DHX37;SNX9;ZNF700;ARSG;RIMKLA;SNX8;SNX5;RBM11;SNX6;ZBED3;TMEM86A;CRADD;RCC2;CELA1;TF;INTS5;INTS4;INTS8;SUV39H2;CCDC127;FKBP15;FKBP14;PCSK7;TNFRSF13C;BMI1;SLC7A10;MYDGF;ACADL;HYAL2;DHX16;L3HYPDH;UTP14A;UTP14C;ACAD8;TMEM150A;STARD3NL;COMMD2;COMMD3;CCDC117;COMMD1;COMMD6;MRPS7;COMMD7;MRPS6;COMMD4;IMMP1L;CRELD2;FAAP24;IBA57;MALSU1;CRIP1;SERTAD3;ALS2CL;FAM172A;SERTAD2;HEATR6;MOG;CAVIN3;NPM3;MAD2L2;NEDD1;CMSS1;ESYT2;CCDC167;CCDC166;SAMD9L;CPOX;ACRBP;CAPN6;CCND1;CAPN5;BANF1;ACAA1;ARHGEF40;SH3GL1;PDGFRA;CCNE2;ARHGEF26;RBM8A;KLHL15;KLHL13;MRO;NDRG2;TAF5L;ENHO;CCNB2;CCNB1;CCDC134;OST4;KLHL25;SLC52A2;NFXL1;SLC52A1;SHISAL1;BMP4;RCL1;OSTC;STT3A;TAB1;RTP4;MCUR1;NAA40;CHD7;HMGB2;HMGB3;PSIP1;CHD1;DNPH1;SEC61A1;ARMH4;BCL7C;LRRFIP1;BCKDHA;RBM17;DYNLT1;GLRX3;EED;GLRX5;BCKDHB;TBC1D8;PEX2;CIP2A;UTP18;CCNA2;RCN3;PEX7;RCN1;SFPQ;IRF3;UBE2R2;CPTP;TBC1D7;BLVRA;IRF9;MVK;PNKP;DBX2;GOSR1;RRBP1;ABHD17C;ATP2C1;HMGCL;EFS;TNKS2;KRTAP10-7;TAF12;TAF13;KRTAP10-9;SWT1;TAF10;LRWD1;IRGM;CHFR;PNKD;ABHD17B;BCL6B;BMT2;ASB6;TAF8;RANGRF;TAF7;TAF6;ASB5;TRIR;GLDC;RPL34;TRIL;GCSH;GPR173;RNF114;CREB3L3;MYC;CREB3L2;MYB;CDK20;RPL36;RPL35;ANKS1B;NKX2-8;IAH1;GLCE;PIH1D1;RPL23;MED8;C9ORF64;MED7;SARNP;RPL24;RPL27;NHLRC2;ALG10B;RPL28;RNF122;OSER1;PRDX2;PPP4C;PRDX4;PRDX1;PLCG2;NKX2-2;FZD3;FZD5;FZD9;SLC16A12;FZD8;TMEM192;PRDX6;GPR137B;C9ORF85;GPR137C;SLC16A13;FA2H;GPR180;GIPC1;TRMO;FAM102B;C16ORF74;ZC3H10;SLC2A12;TMEM177;FAM234B;PLCB3;FAM234A;RIPPLY2;ZNF598;CCDC90B;ZNF595;PLPPR1;PLPPR5;RPL11;FIGN;TMEM163;MIPOL1;RNF135;C16ORF91;ANKRD54;RPL13;RPL18;GPR155;RNF130;DTD2;ZNF583;TIMMDC1;ZNF580;SAAL1;TRMT1;FAM104B;FAM71E1;NMNAT1;TMEM159;MSRB2;MSRB3;LAMTOR1;RNF141;GPR146;MSRB1;DACH2;FAM107B;GRB14;MACROD2;PHLDA1;ZFP37;ZNF563;RNF43;ZNF560;ANKRD49;SLC15A2;ANKRD44;KIAA1614;MELK;ZFP41;NHP2;ANKRD40;ERH;PHPT1;NKAPD1;ENY2;CALCRL;ABHD4;C3ORF70;ABHD3;RNF180;ANKRD12;ABHD5;HMBOX1;OARD1;ABL1;ZNF546;NDP;SLC15A4;ANKRD28;LSM1;TVP23B;TVP23C;C6ORF120;HOPX;LSM3;LSM2;LSM8;CNOT6;LSM7;RIOX1;ZFP62;ZFP64;RNF182;SPIRE2;C6ORF118;EIF4G2;SFT2D3;RNF13;C15ORF65;SGCE;PTBP1;RPL7A;SGCB;PGPEP1;LCA5L;PTBP3;ASPM;SMDT1;EVC;ASPH;ZNF519;ZNF516;ZNF513;EIF4E2;SFT2D2;ASPA;SFT2D1;SMPDL3A;NLGN3;RNF32;WBP1;MESD;C3ORF38;RBBP8;RBBP9;ZNF503;SNRPB2;ACSS1;WASF2;IRX1;SMARCE1;KCNJ10;KCNIP1;KCNJ11;KCNIP3;PLCL1;TXNRD1;KCNJ16;PNRC2;MARCKS;METAP2;GLTP;SLC46A3;GORAB;HGH1;PWP1;LRMDA;SOX3;EDNRA;EDNRB;SOX1;ZNF608;ZNF606;CHEK2;CHEK1;HABP4;SOX6;GLUL;GOLGA7;SOX4;AGFG1;JMJD4;MCCC1;MTUS1;ACSL3;JMJD7;PIMREG;JMJD8;CYP27A1;CARHSP1;PDE12;PFN4;TTLL11;TTLL12;PFN1;ZFPM2;NECAB2;PDE1C;HEPACAM;TRMT2A;TRMT2B;GMCL1;GMCL2;DGUOK;GNG10;FADD;PATZ1;GPM6B;CARMIL1;FIS1;SIAH2;SIAH1;SLC33A1;SS18L2;GDF2;KNOP1;PARP16;NMI;GNG12;HSPBAP1;GNG11;PARP12;UBAC2;GDF9;PARP11;STAG1;CDAN1;STAG2;ALDH18A1;CC2D1B;CLIC4;ZBTB8OS;ANKRD6;AMPD3;RAB33A;RAB33B;RPUSD4;B3GNT9;MDFIC;B3GNT5;RPUSD2;SGK3;SGK1;SGK2;NPB;MAP4K5;DCPS;AAMDC;MPZL1;KRT10;TJP1;ERG28;TPPP3;CR1L;TOMM7;TRIP12;TRIP13;TJP2;POGK;HDLBP;NRM;MANEA;TMEM141;TMEM143;TOMM22;RDM1;TMEM144;CHCHD5;PTTG1;PTTG2;NUSAP1;CHCHD1;PDE8A;CA14;CMTR2;TMEM14C;WRNIP1;CGRRF1;SGO1;SGO2;TMEM134;ILVBL;AKNA;LTBP4;DNAJC24;DTX2;LTBP3;DTX4;LTBP1;TMEM121;TMEM123;TMEM125;ALDH3B1;ANKZF1;ASIC1;DNAJC19;TGFB2;HSPA5;DNAJC12;BFAR;DNAJC17;DNAJC18;MRGBP;DLG5;RFXAP;COL20A1;ACBD3;ELAVL1;SGSH;TMEM100;HPF1;NAPRT;TMEM107;TMEM108;TMEM109;POLL;VHLL;HIBCH;POLG;TSFM;JAGN1;SENP1;LATS2;EHHADH;MNS1;DOCK1;TSEN34;PON2;WIZ;DLL1;DLL3;STRN3;U2AF1L4;ACAN;GMDS;SASH1;CLASP2;NIFK;CMTM5;CMTM6;LCA5;PDE4DIP;C9ORF40;HSPE1;MEIS3;MEIS1;PMP22;PDE7A;GMFB;POP4;TESK2;ACCS;NDST2;AKT2;MTERF1;MLYCD;SUPT20H;ARPIN;WLS;ATG3;TSTD2;CD2AP;RABL3;TMEM126A;ATF5;CDCA3;CDCA5;CDCA7;RNF217;ATG5;CCZ1B;MTERF3;TIPARP;CYP4F3;C12ORF73;CYP4F8;MAGOHB;AIF1L;RNF225;C6ORF89;NUDT4B;ZNF493;MTMR11;MED12;SMPD2;TCP11L2;NINL;GATD1;METRN;KIAA1143;SLC39A11;EPS15L1;JOSD2;MED27;MED29;MED28;MED25;OAF;MED21;ERGIC3;CACUL1;ERGIC2;ERGIC1;PPARD;ELOF1;NIP7;ODC1;CENPA;CENPC;SLC7A3;CNPY4;ZNF469;SAMD1;ZNF467;ZSWIM5;ZNF462;CENPV;CENPW;CENPX;WNT7A;NOC3L;WTIP;NUDT22;CENPF;TTC30B;C12ORF29;CENPK;TTC30A;CENPL;CENPM;CENPN;CENPP;CRLF3;CENPQ;LIMS2;ZNF454;CENPS;LIMS1;NAB1;MPV17L2;HIKESHI;PLOD2;PLOD1;FAM204A;NUDT11;NUDT10;NUDT19;NUDT17;ZNF446;NUDT15;ZNF444;ZNF443;PSKH1;ZNF442;BNIP3L;EIF1AY;EIF1AX;CDC25B;NAAA;ZNF438;FTL;SHC4;TXNDC9;CREM;NRF1;SPATA6;CORO1B;SLC9A3R2;EIF1AD;SLC9A3R1;MED30;MOBP;ZNF429;EIF4EBP1;EIF4EBP2;ZNF426;BRIX1;SMYD3;NADK;CD276;ZNF420;SLC14A1;HPS5;NACA;ACO1;NIT1;NIT2;ZNF410;ITGB1;GPR89A;ITGAE;TSPAN12;ELFN1;CDC73;RLBP1;ACP6;PGM3;ITGB8;PGM2;ITGB7;PGLS;SNAP29;YAF2;PGM1;TMEM255A;ACTR5;NRG2;MMS22L;LRTOMT;MFRP;TMBIM4;ADORA2B;SYF2;TMBIM1;NAF1;SPACA4;TMBIM6;LCP1;ITGA9;BECN1;PRPS1;SMIM27;GTPBP10;RCHY1;CDC45;PHKG1;KCTD21;ATXN1L;FYN;SMIM30;NTRK2;MARCKSL1;POLR2J2;MYO10;NAGA;TTC39C;MFSD14A;MYO1D;MFSD14B;TSPAN15;EIF3J;CPNE8;SMARCB1;CCDC89;HHIP;NUDT1;NUDT2;LDLRAD4;NUDT5;NUDT6;NUDT4;CDC20;C1GALT1C1;CDC23;HYKK;SNRPD2;CDC26;EPC1;CPNE3;EIF2D;SNRPD3;SPA17;TBC1D22B;EIF2A;MFSD2A;ATP6V1G1;ALG9;KCNK10;ALG5;KCNK13;ALG3;TALDO1;ADGRA3;FAM76B;KCTD12;TRIB1;EIF1B;KCTD18;TRIB2;ZNF324B;EPAS1;EPB41;LPAR1;LPAR4;OMA1;GSPT1;PGS1;PPCS;BSDC1;OSGIN2;NTAN1;IFFO1;ALDH6A1;LPAR6;KYAT3;ECHDC2;KYAT1;NOL12;DHRS13;OTUD7B;CROT;B3GNTL1;SH3RF1;AKAP13;MAP1LC3B;NEDD8-MDP1;NUDCD2;MIS18BP1;ERMARD;OTUD6B;NANS;IL15;IL18;DEPDC7;ZADH2;DEPDC1;EEF1E1;GNAI3;HSD17B4;GNAI2;FAM177A1;MGAT2;IL33;DDTL;HYPK;TTC9;ITCH;MIS18A;NUDT8;TCEA2;KIAA1958;PNPLA2;CRTC2;SYS1;UBXN2B;ZFAND4;RPP30;LOXL3;BUB1B;CAAP1;TTF2;YARS2;TMEM263;AKR7A2;AKR7A3;AMMECR1L;NRTN;BORCS8;MORC4;CASK;CDKAL1;COX6B2;POU3F1;GEM;POU3F3;GPRIN2;TMEM256;PPIF;RPP21;WDFY1;PPIE;PPIB;EMID1;TBC1D19;UBIAD1;DIABLO;TMEM241;TMEM242;TMEM243;SYCE2;ADGRG1;IRAK1;IRAK2;SNTG1;TMEM248;DHRS7B;TBC1D14;RHPN2;TBC1D12;MORC2;QSER1;TBC1D15;TBC1D16;UBE2F;UBE2I;VCAM1;UBE2C;RPP40;GGH;HOOK3;UBE2A;UBE2W;NAT8;FAM151B;NAT1;NAT2;TMEM238;GNB4;AMOTL2;DEGS1;TCF3;MXD1;MXD3;GALK1;NGLY1;PINX1;DPY30;RND2;TENT4A;TMEM223;DACT1;GET4;DNAI2;NAV1;NAV2;TTI2;EPN2;RER1;TMEM216;CRY1;CHI3L1;TMEM219;DPPA5;LDAH;CUEDC1;FBP1;NAXE;DNAH8;PPOX;RNF5;AGPAT4;CRYZ;FAM156B;FAM156A;GNG5;GNG8;TMEM208;FBRS;EYA1;EYA3;TMED7-TICAM2;FAM155A;UFM1;MAP10;GPATCH2;HNRNPR;PHAX;PHB2;EPS8;AP1S2;CEP95;DHRS4L2;NCKAP5;ABHD14A-ACY1;RHNO1;ANAPC13;ZNF394;ANAPC16;CTBP2;NAIF1;RNPC3;ADH5;ANAPC10;ANAPC11;MCMBP;PROM1;AFAP1L2;PRELID1;STARD13;ZNF384;PHC1;SNAPIN;ZNF383;GRTP1;NFATC2;NFATC1;RMDN2;RMDN1;EHD1;EHD3;TCN2;ADI1;HNRNPF;FNDC10;PPT1;PCDHB5;SNAI2;PCDHB4;PPT2;DAND5;MESP2;ARPC1B;CSAD;PHF7;PHF6;VSIG10;FARS2;C1QTNF2;C1QTNF6;C1QTNF5;PEA15;PBK;RBPMS2;TIMP2;TIMP3;ZNF367;TIMP4;TEAD3;GRAMD2B;ELMOD3;HADHB;KAT2B;NSA2;SIKE1;TUBB2B;ZEB2;HEATR5A;TMSB15A;TMSB15B;PLEKHO2;SGMS1;ASCL1;PDF;GPNMB;EPCAM;NSD2;TAF9B;FARP2;FARP1;YTHDF2;YTHDF3;RNLS;DEF8;DHRS4;MKLN1;DHRS7;SCRG1;CEP44;ANKRD13C;OXNAD1;CSF1;SYAP1;AUP1;TMEM131L;TM7SF3;SALL1;SALL2;MPC1;SALL3;LAMP2;PAPOLA;MB21D2;ZNF324;HMGN3;ANKRD13A;TLE3;SERF1A;SERF1B;TLE1;VASH2;FRMD4B;VASH1;VRK2;PGD;RAB32;RAB30;DMWD;KAT6A;RAB34;PGP;SNRPG;ZNF317;ZNF316;SNRPE;SNRPF;STAMBP;TCTA;SLC26A2;CBFB;FAM114A1;FAM114A2;YBEY;DDRGK1;CCDC30;SRGAP1;TRAPPC2;CCDC18;CEP112;EIF2B2;TRAPPC1;CCDC12;CCDC13;POLR3GL;TRAPPC5;YJU2;NBDY;IRAK1BP1;REEP3;PLXNB3;CSPG4;PLXNB1;CNIH4;PLEKHF1;ADPGK;CBWD6;CBWD5;CBWD3;CBWD2;CBWD1;TCIRG1;ADAMTS4;ADAMTS5;PSTPIP2;SCRN3;SCRN2;CCDC50;PLEKHG3;RFC5;RFC3;PLEKHG2;RFC2;FAM219B;BPGM;HAUS2;HAUS1;TFDP3;POLR1D;POLR1E;MTFR1;CATSPER2;NUFIP1;FRRS1;RPEL1;CCDC69;LMF2;TMA16;LMF1;FBXL20;RAB21;RAB20;FIP1L1;HAUS8;MSTO1;HAUS7;POLR2D;RFFL;PLEKHH1;SEC11C;ANGPT4;PPIL1;CYP51A1;GFER;PML;P2RX7;RAB10;P2RX4;DOLPP1;POLR3D;POLR3E;RAB13;TLL2;POLR3H;SNRNP48;CCDC66;NECTIN4;NECTIN3;POLR3K;TNRC6A;IFI27L2;PANK2;FAM89B;TRAF3IP2;FAM89A;FCF1;PNP;PPP2R1B;MAGOH;PCLAF;SEPHS1;ATP6V0E1;KRT1;METTL3;TINF2;GPR37L1;SUCLG2;TLN1;DCUN1D5;FUT10;KRTAP10-11;MYL12A;C10ORF143;MYL12B;ZNHIT6;ATP6V0A2;TP53BP2;TRPM6;VASP;SETDB2;PYCR1;PYCR3;REX1BD;DERA;FUBP3;CCSER1;CD320;TOP2A;DET1;TOP2B;MAGT1;SGF29;LIMD1;SPPL3;GABPA;RAB8A;RALGPS2;PSENEN;VAV3;PGGHG;GFRA1;PROX1;ITFG2;CLDN11;CLDN10;CLDN14;HNRNPH1;CNEP1R1;TLR9;RAB7B;TLR3;VGLL4;MAGEH1;PTGER1;ZNF2;PTN;ZNF8;PSMC3IP;AMN1;NT5E;METTL4;METTL5;METTL6;SPTSSA;KANSL1L;METTL9;CBR3;UBL4A;LSAMP;LHFPL3;LHFPL2;KBTBD3;CLDN34;RAB9A;KDM1B;HFE;TATDN1;FAM162A;RBMX2;COTL1;HADH;LMO1;GAS2L3;KDM2B;ALG13;TRAPPC2B;ALG10;MYCL;PACRGL;HGS;IDI1;RASL12;PXK;PXN;EFNB3;FAM83D;ATP5MG;ATP5MF;CBX8;CYP2J2;IDH1;RHBDD1;IDH2;CWC15;CRLS1;EFNA2;CAPRIN2;CHMP2A;LRP10;TMEM35B;AVEN;SOWAHC;NR2E1;YBX3;HAPLN1;HAPLN2;HS2ST1;CASP7;SPRED1;CASP6;PPP2R5E;SNAPC2;CASP3;RIMBP3C;RIMBP3B;KDM6A;RHBDF1;AKTIP;SPATS2;TRPT1;DNM2;DNM3;RASA3;IGDCC3;DNLZ;CASQ1;KDM3B;C2ORF69;ETFDH;NR2C1;TBRG4;THBS3;GNA13;UGP2;MCRIP1;GNA12;C2ORF76;TCF7L1;PPP2R3B;PPP2R3A;CDK2AP2;ALDH16A1;CDK2AP1;C2ORF72;CKLF;CHIC2;PID1;OSGEPL1;PGAP2;TMEM97;LSM10;PSMD8;AS3MT;KRTCAP2;PSMD6;VPREB1;PPP4R2;MEF2B;ZNF282;ZNF281;DICER1;RUFY1;CNBD2;DDX39A;DDX39B;ETHE1;RFX4;PSME2;ZNF276;ZBTB8A;TTYH2;TTYH1;ABCB4;MYNN;MRPL17;AGAP4;MRPL14;MRPL15;MRPL13;NCAPH;MRPL20;PCNX4;UGT8;PCNX1;FIGNL1;AMZ2;ZBTB7B;AMZ1;RHBDL2;ZNF266;ABCA1;C5ORF34;SRMS;CADM2;MRPL28;ABCA8;FAM136A;MRPL23;MRPL21;ABTB2;TMEM98;TDP1;PSMG4;PSMG2;FERMT2;TMEM9B;EZH2;ZNF253;PIGU;ZNF250;PIGZ;TMEM51;MRPL36;TMEM52;MRPL37;PTH1R;TMEM53;METTL11B;MRPL35;PIGV;HSPB11;MRPL32;PIGY;LRRC1;MRPL33;PIGX;MRPL42;TRMT112;EFCAB2;CTBS;C5ORF63;OFD1;LEFTY1;GPR37;ROM1;MRPL49;TMC8;TMEM40;MRPL47;TMC7;MRPL48;PTGR1;MRPL43;LRRC42;MRPL44;MZT2B;PIGC;VAMP8;MZT2A;MBLAC1;MRPL51;VAMP7;TMEM33;PIGA;CKS2;PELI1;PIGM;SMTNL2;VAMP5;LYPLAL1;PIGH;DMAC1;MYRF;IDUA;COL11A1;LOC389895;ZNF518B;PELI2;ZNF518A;OVCA2;TMEM69;PSMB2;BGLAP;PSMB3;MICALL1;PSMB1;ANO10;HAS2;ZNF226;LEFTY2;SRSF10;TRMT10A;PET100;TMEM62;TMCO4;PSMB8;TMCO1;TMEM60;SPSB2;SPSB1;FABP5;FABP7;ZNF219;ZNF213;SPSB4;ZBTB25;ZBTB26;ZBTB21;ZBTB20;SAYSD1;GPR62;RORB;SAT1;ZNF208;PIM3;ZNF205;SH3GLB1;S100A1;AKR1E2;UBALD2;FRMD3;FRMD5;TXLNA;MAPKAPK3;TXLNB;C18ORF54;MRTO4;SLC9A9;S100A4;LRRC58;ISG20L2;SLC38A9;SLC38A3;DCDC2;NFKB1;QKI;PTPRE;TMIE;RGCC;TMEM17;EFCAB14;FUNDC2;NADK2;FUNDC1;HMG20B;VEZF1;DDOST;BIRC5;BIRC6;SLC25A5;SEC22A;SLC25A4;BIRC2;GTF3C2;ITIH3;NDUFB7;GTF3C6;PPM1M;NDUFB4;CXXC1;NTN4;AFG1L;PARD6G;PPM1D;NTN1;ZBTB41;TP53INP1;BEND3;BEND4;SAP18;SH2B3;CYB5A;PRRX1;HIP1R;MBOAT2;ATOX1;TMLHE;PRC1;SEC24D;PTPN2;CCNK;TMEM41B;CCNH;JPT2;PLEKHB1;THUMPD2;THUMPD3;CCNC;IFI30;CYB5D2;RASSF2;RASSF4;SLC12A9;ST6GAL1;PAQR4;ZFP2;CCNY;IFI27;PPP1R3E;SPATA13;PREB;CCNQ;PCDH10;PCDH15;ERI1;TSPAN6;TSPAN4;TSPAN2;PAG1;XRCC4;PPP1R21;ST8SIA1;ADHFE1;XRCC3;RASSF8;XRCC1;ERAL1;C7ORF61;ACER3;CALM3;LRRN1;CALM1;CALM2;RGL2;INTS14;PTPRO;BRCA1;HSCB;IDE;KIF11;PTPRK;BRCA2;PTPRG;CTSO;SPTLC2;CTSL;CTSK;ARIH2;CD38;KIF1C;LMCD1;CCR2;VKORC1;NXPE4;SEC13;KIF23;KIF22;ANO4;SUPT3H;PDRG1;RGMA;CTU1;KIF2C;PDZRN4;RAMP2;SLC43A2;ATP23;TMPRSS3;STX18;DERL1;DERL2;EXOSC5;CREG1;GPC5;EXOSC3;EXOSC2;GPC6;PAK2;EXOSC1;PAK4;TEFM;RFTN2;PLEKHA1;PLEKHA2;C7ORF26;RPA2;RSRC2;MIB1;DPY19L1;DPY19L4;KIF26A;RPA3;STK17B;IL17D;RAMP1;SPC24;DCLRE1B;DPAGT1;DCLRE1A;MIDN;CD82;CD81;GEMIN2;WWC2;RGS3;OSTF1;SBF2;SLC30A7;SLC30A6;G6PD;SLC30A5;ATAD3B;ATAD3A;ERMN;MID2;ATAD3C;CAMKMT;DOK1;GPANK1;GPD1;GEMIN7;MASP1;PSMD10;SLC1A1;TOR1AIP2;RASGRP2;RPF2;TOR1AIP1;RPF1;CALD1;ISOC1;PACSIN3;NXPH1;CACFD1;VTA1;CCZ1;INHBB;ISG15;FMC1;PHF19;PRR3;ILK;TRIAP1;TIMM17B;CPXM1;ANKUB1;DDX59;HSDL2;BUD31;PLA2G4A;DDX52;NDUFS6;PPDPF;NDUFS4;EAPP;ATG4D;DCTN6;NIM1K;DDX21;AURKA;CLN5;CLN3;PDLIM2;ATP5MGL;NUP43;DEFA1B;PDLIM5;PDLIM4;SMNDC1;GALNT6;CHURC1;GALNT3;DDX31;S100B;U2SURP;UQCRHL;RPIA;SBK1;TEN1;KATNBL1;SHLD1;LNX1;NUP35;R3HDM4;BUD13;CHPT1;RAN;LNX2;NUP37;RB1;SERPINE2;GABPB1;BACH1;SOX21;RPL7;ZXDC;FDXR;MPV17;PRIMA1;SOX13;HOGA1;SOX12;SOX10;BIN3;BIN1;CLPP;FDX1;ACOT2;ACOT1;PRR18;ACOT6;ASF1A;PRR14;ASF1B;CDC42SE1;MAPKAP1;C1ORF198;ENDOD1;FAM149A;SKA1;SKA2;CHST11;GALR3;S100A16;STMP1;S100A13;SERPINH1;CHST14;SERF2;ACD;ST13;RDX;TRIP4;TYSND1;CDC6;GPN2;GPN1;C1ORF189;THAP11;TRIP6;SSPN;UNC119;HBP1;ADA;PRR36;PRR35;SPIN4;ADK;LPCAT1;ADM;ADO;ING4;CSRP2;NUF2;SPIN1;AP3S2;TCF19;TIGD3;TIGD2;SERPINB1;TIGD5;SSR4;SSR2;SSR3;TCF12;PAWR;TET1;PAX6;SERPINB9;TIMM22;TIMM21;ITPKB;BACE2;SF3B5;GPS2;HSPA14;BCLAF3;PRAMEF6;LMAN1;PRAMEF5;PRAMEF4;LCE3B;PRAMEF2;PRAMEF1;LMAN2;ZNF107;AGA;METTL7A;SF3B1;PRAMEF8;PRAMEF7;RPRM;CCL22;SERPIND1;NDE1;C1ORF21;GTF2H2;ADAT3;AGBL5;TM9SF1;XAB2;AGBL3;LPCAT3;MORN2;BRDT;SEMA5B;RTKN2;TUSC1;C1ORF131;C1ORF74;ABHD13;ABHD10;SMARCAD1;KRTAP3-1;STK32A;TOR3A;NKX6-2;SEMA6A;IGFBP3;RPS5;SEMA6D;RPS6;GTF2F2;INIP;MOB3B;MOB3A;ST7L;TEX9;ADAM9;TNIK;DGKK;NOTCH1;MINDY1;MINDY2;CUL3;NATD1;AK2;AK3;ITPR2;MRI1;C1ORF52;KLC1;GTF2E1;C1ORF112;C1ORF50;RAD51AP1;KLC3;BAG3;NACC2;MPDU1;NACA2;ABHD18;RCAN1;SCCPDH;CDK4;CDK2;CDK1;XAF1;SERINC5;SERINC4;WRAP53;RNPEPL1;DUSP19;PTPN20;PTPN21;C1ORF174;DUSP15;PAGR1;SCPEP1;DUSP10;SIN3B;DMRTB1;EFHD1;METTL15;SH3D19;GPX1;DTX3L;LIX1L;GPX8;GPX7;TRAF2;DUSP26;REXO2;REXO5;METTL23;DMRTA2;TRAF7;METTL25;TRAF4;RP2;DMRTA1;RPL37A;METTL26;TRABD;GTF2A2;SEMA3D;SEMA3B;LAGE3;MRM2;DCAF15;REPIN1;AP3M1;CHADL;TNNI1;ETFRF1;BAK1;CTNNAL1;SPAG7;CFLAR;DDHD1;PTPN12;SEMA4G;RAD51;MYORG;SPARC;TP53RK;SOGA1;INSC;DPF2;MYOZ1;SKP2;B2M;TNS3;TIPIN;CMC4;CMC2;CMC1;SLC11A2;BOLA1;PTOV1;EBF4;MRPS18C;PSG9;PSG8;PLPP5;PLPP4;PSG4;BOLA2;PSG6;TFAM;PLPP3;PLPP2;CUTA;SMIM3;SMIM4;MAOA;SMIM1;MGST1;TWF1;SMIM7;SMIM8;PTDSS2;SGPL1;PRRC1;INPP5F;DPH2;DPH3;MAP7;DPH7;NTSR2;MEMO1;MANF;SPART;GKAP1;TMCC3;TMCC1;CUTC;MRS2;DAZAP1;HNRNPCL1;TRAM1;HNRNPCL2;HNRNPCL3;HINT2;SERP1;HINT3;PCF11;KIF13A;TSC22D4;TSC22D1;LRRIQ3;RHOG;NME3;NME4;RHOC;UCHL3;RHOA;CEACAM1;RAD51D;CEACAM7;CEACAM6;CEACAM5;RBM12B;RHOJ;RHOU;TFF1;CEACAM8;RHOQ;PRIM2;TUBD1;RAD54B;SCEL;PTCHD1;RAD54L;LCMT2;C1GALT1;ERBIN;DMRT3;PUS7L;ATP5F1E;AXL;SERHL2;CAMK1;ZNF354B;CDY1;DSCC1;SYDE2;SYDE1;PSPH;WASHC3;DSCAM;CDYL;KCTD4;PDIA6;PDIA5;KCTD7;DPM2;SELENOS;LRIF1;STEAP1;STEAP2;ABCG2;TEDC1;USP53;USP54;ARHGAP17;ADIPOR1;CSF2RA;ZFP36L2;ARHGAP12;ZFP36L1;CASKIN2;SMURF2;ALYREF;TDRD7;SMAD5;ARHGAP24;NMRAL1;SMAD7;KIF18A;MAVS;KIF18B;JMY;SRPRB;ABCD4;USP38;USP39;CKS1B;DTWD2;PSTK;ABCC4;DESI1;DESI2;ABCC5;MARS2;ARAP1;TRNAU1AP;KLF15;DDX19B;AGAP6;AGAP5;USP40;B4GALT4;SELENOF;TM2D3;SELENOK;SELENOH;TFPT;ERBB3;NT5DC2;PRRG2;PRRG1;LRIG1;NCAM1;NCAM2;S1PR5;MUTYH;REPS1;TCFL5;IGBP1;RWDD1;B3GAT2;LGI3;SPRY4;SHCBP1;GNPDA1;GNPDA2;NEURL2;XPNPEP1;SCD;CENPS-CORT;CXORF38;SPRY2;SSBP1
Genes Changed In Control Vs Mitomycin Treated NSCs GSE24116	3160/4359	0.9999896064738654	0.9999978559094117	0	0	0.712611928610641	7.406589194221985E-6	NUP107;TFRC;IFT172;SCX;SPINT4;PTPDC1;ALKBH8;ALKBH2;CRHBP;ALKBH4;SCP2;GPBP1;ZC3H12A;ANKFY1;PWWP2A;HEMK1;WDR83OS;ZNF18;UNC5B;ZNF12;LARS2;ZC3H11B;ZC3H11A;ORAI3;ORAI2;ORAI1;TCEANC2;CLOCK;OPTN;SAR1A;SAR1B;SHMT2;NPRL3;B3GLCT;ADAMTS10;DEDD2;HLCS;RDH14;TOE1;HLA-DRB5;PRPF38B;JAG1;PRPF38A;NCAPH2;EIF2AK2;LARP7;PBX1;MOV10;FXYD1;FXYD7;SFXN1;FXYD5;SFXN2;PKIG;HLA-DRB1;LGMN;GTF2H2C;KDM8;SNX12;FRG2B;TFCP2L1;FRG2C;CASP12;MMP24;JAK2;CHST8;DUSP4;DUSP2;GSTO2;RING1;TEX10;TEX14;MMP10;TOMM40L;MMP14;PLSCR1;PLSCR2;PTRH2;RAPGEF6;CHST3;TRUB1;ECHS1;SZRD1;GSTP1;ABRACL;SNX33;SDAD1;FAM117B;RIDA;ADAM23;STX5;RICTOR;STX4;STX3;TP53I11;JAM3;MBD3;MCRS1;ATAD2;ADAM32;SNX24;MYBBP1A;APEX1;SNX14;SNX15;CCDC6;NCAPD2;NCAPD3;LGR6;LGR5;RIF1;TMEM167B;IL1RAP;APEH;PTAR1;SLK;TOM1;NEK1;TNFRSF8;MAP3K8;KMT5A;FADS1;FBXW4;STX8;STX7;ATP11C;PIAS1;VMAC;DMTF1;MSH2;PKP4;SRSF4;SRSF6;ARL8A;ARL8B;BLM;LY96;PKMYT1;RAP1B;AMDHD2;ZKSCAN5;ZKSCAN1;GRIA4;NEK9;TNFRSF9;FBXO36;FBXO34;FBXO32;NOXA1;SP3;LRCH4;NOP10;SLC49A3;KCNK5;DYSF;NENF;BICD2;AP4M1;PTER;TRIM69;SPDL1;BCAS2;TRIM67;UNC45A;BCAS3;UNC45B;SLC36A2;RNASET2;TNFRSF19;VPS13D;MSL2;VPS13B;ARFGAP1;ARL4A;NEMF;PCCA;TRIM59;DCTPP1;CERS2;TRIM56;TRIM51;CARNMT1;UHRF1;SRSF1;LENG9;ATP10A;SRM;SRR;U2AF2;KRIT1;UBQLN1;E2F2;TRIM49;E2F6;RILP;TRIM43;UBQLN4;E2F8;TRIM45;SSB;TRIM41;APLN;GZMM;NECAP2;NECAP1;CDKN2AIPNL;PDCD4;NOP53;SLC23A3;RFESD;CCP110;MTFR1L;IKZF5;C4B;LGALS4;C4A;LGALS3;TRIM28;TRIM29;BSG;FBXO4;TRIM25;ARL16;TRIM26;FBXO8;TRIM21;BTC;CFDP1;SLPI;SOAT1;RIN3;RIN2;TRIM11;CES1;SDC2;SDC3;ZBTB2;NEU4;SYNGR1;NEU1;KCNN1;SARAF;APOD;KCNN4;B4GALNT4;XBP1;APOBEC3H;IGF1;FER1L6;MC1R;ITGBL1;SDC1;MON1A;APOBEC3B;COX7B;ECM1;MRPS15;MRPS11;MRPS10;C8B;TFB1M;PHGDH;SDF2;EIF5AL1;MRPS28;MRPS25;CACYBP;PRPF40A;CNKSR1;RAP2A;RAP2B;SLTM;ARHGEF3;SDE2;TAX1BP3;MICU2;SLU7;ARHGEF6;PCNA;MRPS35;MRPS33;MRPS31;PRICKLE3;MRPS30;PRICKLE1;ORMDL3;PCNT;MAP3K1;SPRYD4;TMEM176A;APTX;KAZALD1;YIF1A;VMP1;ETAA1;PDCL3;RIT1;KLHL5;SGSM3;NDUFAB1;RAD1;PLAU;PPIP5K2;ENPP2;FAM3B;IGFLR1;FAM3A;ENPP5;TGM2;CARD10;SPINK2;ZGRF1;ACOT11;TTC7B;SDHD;COX16;PLGRKT;UBA7;COX15;SLC41A2;COX17;SLC41A3;GLYAT;PLD6;PLD3;PLD2;TIMM50;GRK2;GRK4;COX14;FGF22;NUP155;DENND4A;TIMM44;AP4B1;UBA2;RNF103-CHMP3;ZMYND15;TTC26;TNFAIP2;TAZ;MYSM1;USE1;TTC27;LMNB1;FYCO1;IFT52;CA9;MYBL2;CYTIP;SIGLECL1;SUN2;TBP;NUP133;TTC33;ATP6AP2;CAD;C4ORF47;C4ORF46;ETV1;ETV4;ETV5;ELF1;OXLD1;EEF1D;ELF5;ACOX3;PLEC;POLD3;IL1RL1;CNR1;POLD1;TDG;TGS1;FAM241A;POLD2;SLIT1;BNIP2;MTA2;PRPS1L1;TIMM8B;HSD3B7;TIMM8A;RRM2;URGCP;BNIP3;SUOX;HS3ST1;TTC17;CCS;GALE;TEC;TNIP1;POLE3;ERCC8;ERCC5;GALM;SLIRP;PI4K2B;VPS29;TES;CLEC10A;MSANTD3;MSANTD4;SMC6;SMC3;WDR89;SMC4;RRP8;RRP9;SMC2;MTBP;GJA1;CNST;WDR90;NAMPT;PXDC1;PRSS3;PRSS2;VPS39;VPS18;NUP210;DNAAF2;CLEC11A;HUS1;WDR75;ARMC7;WDR73;HCFC2;GANC;WDR76;HCFC1;DEPDC1B;ADCY9;PRKD3;ARMC3;HECW2;ZSCAN21;SRFBP1;VPS25;NUP205;WDR62;BLOC1S4;XKRX;FAM171A1;FAM171A2;GJC2;POM121C;WDR70;BLOC1S3;GAR1;VPS11;PLAC1;ST3GAL5;NUP88;ST3GAL2;LHPP;ST3GAL3;VPS16;ARL14EP;NDFIP1;PLK1;ELL2;MCAT;WDR55;XKR8;MEX3A;BTG3;CDKN1A;MOCS2;RARG;BTG1;SETD6;SETD7;WDR45;WDR43;SMG6;UBL3;TK2;TK1;RRP15;WDR38;AHSG;DENND2A;WDR31;CDYL2;CIT;KIFC1;EXOC4;PLIN2;GART;EXOC2;PRUNE1;METTL21A;APOL4;ARFRP1;PPP1R2;UBN2;SLC17A5;USP1;RRP36;APOL1;APOL3;APOL2;HIPK4;PCGF6;CDKN2A;IL10RB;WHRN;PBDC1;WDR18;GATC;RFLNB;GATB;PHF5A;JKAMP;VMA21;PLP1;MRE11;TMEM179B;TNC;PARK7;FGF1;THG1L;PPP1CC;IPO9;CFL2;CFL1;OIP5;IL13RA2;LARGE1;C8ORF58;USP7;FKBPL;SWAP70;TPM2;THOC1;TRAFD1;THOC3;CHD1L;THOC2;LEMD2;THOC7;THOC6;FKBP7;FKBP4;FKBP3;FKBP2;ZNF790;INSIG1;HMMR;KNG1;MTM1;ORC4;ORC1;MAP3K20;MAP2K6;MCL1;FANCI;OSBPL9;COA3;OSBPL8;UVRAG;FANCM;SLC4A10;FANCB;SYNJ2;COPRS;COPS4;COPS3;BCL6;TPP1;BCL2L2;BCL2L1;BMPR2;MCM7;CPQ;ZC3H4;ZC3H3;SYNE3;UFSP1;LBH;NOB1;C8ORF82;UBTF;SERAC1;GAL3ST2;COA5;PLA2G12A;CKAP2L;DIS3;WIPI1;SMC1A;TIRAP;ESPL1;CTDSP1;MCM5;CEBPB;HDAC3;TULP4;TULP3;TTK;TULP2;PDHB;COCH;DNAJB1;HECTD3;DNAJB4;DNAJB9;VPS54;SLC35A2;SMOX;MACC1;APOBR;ASXL1;EVI2A;DNAJA3;ASXL2;VPS41;EVI2B;IFITM3;SLC35B3;IFITM1;IFITM2;DCAF4L1;SLC35B1;DCAF4L2;AQP3;IFIT3;RPS6KA1;HMCN2;PDK3;IFITM5;DYNC2H1;IFRD2;HLA-B;PRAMEF20;HLA-C;P3H4;HLA-A;KNL1;CPT1C;HLA-F;HLA-G;NEIL3;GINM1;UHRF1BP1;CAGE1;SLC22A4;RTEL1;SLC22A5;CSTF2;MTTP;PRAMEF11;PRAMEF10;RPAP2;PRAMEF17;PRAMEF19;FXR2;PRAMEF18;PRAMEF13;PRAMEF12;PRAMEF15;PRAMEF14;SLC35E4;SLC35E3;PARVA;TRERF1;SMU1;RPS24;SPRR1B;RPAIN;C17ORF75;ORM1;UBXN1;ZCCHC10;CAB39L;MEOX1;ORM2;COIL;GSG1;TMED3;TMED1;TMED7;UBXN6;LRRCC1;TMED4;ZYG11B;TMED9;PARP4;PARP1;PARP2;STRADA;MLF1;VWA1;DTYMK;ZDHHC20;AMIGO1;AMIGO2;ZDHHC24;GDPD3;GDPD5;TYMS;CHRAC1;EMC2;EMC3;KISS1R;SUSD6;GINS1;GINS2;OR8J3;OR8J1;MTX1;GINS3;NFYC;GINS4;AIG1;MLH1;PDP1;SPCS3;MPHOSPH9;SPCS2;GSTA5;SPCS1;GSTA3;LRRN4CL;GSTA2;QPCT;COPG2;F2RL2;MPHOSPH6;TAMM41;ZWILCH;SPPL2A;DOCK11;HELB;PAIP2B;FPGS;RALBP1;LIG1;IL11RA;PUS1;STIMATE;CDPF1;LIFR;TIMELESS;ZCCHC8;PMEL;ZCCHC7;COPA;ISYNA1;C17ORF98;STEAP1B;COPB1;GSTCD;ZCCHC9;COP1;EMG1;ZMAT1;ZMAT3;CDH23;PMAIP1;LONRF3;CDH26;SPECC1;CPSF4;HELQ;PNPT1;MLKL;NONO;COQ9;COQ6;DIAPH3;ZSCAN4;BLMH;BRWD3;COPE;FGFR1;GPSM2;OR8U1;MFSD8;MFSD6;FAM86B2;TOP1MT;MFSD3;TOPBP1;BRD3OS;STPG1;HGSNAT;FAM86B1;OXSR1;DCK;DCN;FCHSD1;SUPV3L1;ZAP70;RBL1;DCT;OAS1;COL6A2;COL6A1;ZPBP2;CDH13;DNASE2;THOP1;LTF;CST9L;NXF1;ERICH1;MUC7;PDSS2;POC1B;PDSS1;GBP2;DEK;SLC4A8;RPS6KB1;KANSL2;KANSL3;ATP13A4;ARAF;ZFYVE1;IL4I1;NSDHL;CYP2D7;CYP2D6;GBP6;GABARAPL2;HES6;GABARAPL1;STARD4;GBP7;ZFYVE21;RNASE4;SCAMP1;RNASE1;SCAMP2;EML4;EML5;EML6;ZFYVE16;PADI2;CGGBP1;MTMR2;HS3ST3A1;LXN;PARPBP;SHOX2;HACD3;MTMR4;MTMR6;GUCD1;C9;VTI1A;PPARGC1B;PROSER3;B3GALNT2;NGFR;PMM1;EDEM2;INCA1;CP;CS;FAM220A;CYP2C8;SASS6;NOX4;HEXB;HEXA;RPLP0;AREG;FLVCR1;IKBKG;FGFBP3;IKBKE;APPL2;NSUN5;NSUN2;ACTL6A;NIPA1;EMP1;ELOVL6;SIRT7;FAM222B;BDH2;GPRC5A;ACRV1;SLC29A3;FH;RNASEK;ARL14EPL;PROCA1;CCNDBP1;STYXL1;UNG;RECQL4;PROKR1;TUBA3E;TUBA3D;UNK;STAT6;MDH2;STAT1;TTLL5;TTLL4;CASTOR3;TTLL3;CASTOR2;SERBP1;UBAP1;ERO1B;HDDC2;MYLK2;FAM13B;UBE2D2;STK16;PMPCB;ZNF688;KPNA2;ZNF687;C11ORF68;VPS33B;UBE2E2;TICAM1;EMSY;TUBA4A;ACAP2;RBMXL1;UTS2;NPTXR;DSC2;PFKFB1;RNASEH2C;RNASEH2B;RNASEH2A;TSACC;STK39;ARL2;KRCC1;ACAT2;FOXO1;GLIS2;BCL2L12;BCL2L11;DSEL;MBP;SOCS7;SOCS4;BCL2L15;DEFA6;BDNF;DEFA4;GFPT2;DEFA5;SRD5A3;TNFRSF10C;BCDIN3D;DEFA3;TNFRSF10B;DEFA1;FOXN2;MCC;TNFRSF10D;ZC3HC1;MDM2;TUBGCP4;ZNF655;MDM1;NXT1;SCHIP1;FHL1;SUMO4;MCM10;FOXM1;ATRAID;MRPL3;MRPL1;PPP1R13L;TNFSF12-TNFSF13;SLFN12L;DGCR2;DST;SLC25A15;DBF4;NPC2;PIK3C3;SLC25A10;ST6GALNAC3;DTL;MET;SLC25A13;PPP1R15A;SLC47A2;LRP1;FURIN;HSD17B10;SLC25A26;CDC37L1;PCBD2;CNNM3;SLC25A24;DUT;DHODH;SNRK;ZNF616;SLC25A36;SPG21;SLC25A35;EIF4A2;DHFR2;EIF4A3;RTCB;TONSL;TXNDC11;ZDHHC6;ZDHHC1;TXNDC15;ZDHHC4;UXT;ACAD10;ENTPD4;PHYKPL;ENTPD5;NSMCE2;HASPIN;FNDC7;GCAT;THAP1;GNPAT;MXRA8;EPHA2;PEX11B;PTTG1IP;ART3;APH1A;COMMD8;DSN1;ZNF707;DHX33;DHX34;DHX35;SWI5;ZNF703;ZBED6;SNX8;AAR2;RBM10;SNX5;SNX6;ZBED3;WWTR1;FOXF1;RCC2;PILRB;PILRA;RPE65;INTS5;INTS7;DHX29;INTS9;RCOR2;FKBP11;SUV39H2;FKBP15;FKBP14;SUV39H1;CETN3;TNFRSF13C;WASL;PCSK4;ACADL;HYAL1;DHX15;ACADS;L3HYPDH;TMEM150A;ACAD9;NCOA4;COMMD3;MRPS2;COMMD1;COMMD6;MRPS7;MRPS6;LAT2;G2E3;FAAP24;NEDD9;SERTAD4;SERTAD1;SERTAD2;C22ORF23;HEATR3;SCAND1;BCAP31;NPDC1;YIPF2;YIPF3;CAVIN4;NPM3;MAD2L2;NEDD1;CMSS1;CCNG2;CCNG1;MAD2L1;FOXA1;SAMD9L;ACAA2;CPOX;KLHL30;CAPN6;CCND1;BANF1;ACAA1;CCDC154;CCDC153;ADPRHL1;PCOLCE;WBP11;CCNE2;DPEP2;UTP25;RBM8A;KLHL15;NPR2;NPR3;KLHL13;TAF5L;ENHO;CCNB1;EBP;CYC1;PRODH;C16ORF54;ZFHX3;VDR;SLC52A3;HMGA2;KLHL22;KLHL24;RCL1;BMP1;STT3A;TAF4B;TAB1;CCDC130;RBM28;RTP2;LAMC3;HMGB2;PSIP1;CHD1;ARMH4;ABHD16A;BCL7C;LRRFIP2;LRRFIP1;RBM33;BCKDHA;HS3ST3B1;RBM14;GLRX3;EED;DYNLT3;RBM18;MMP3;RBM19;ARHGEF18;CIP2A;PEX1;MMP9;CCNA2;PEX7;TBC1D1;RCN1;TBC1D2;IRF3;GORASP1;IRF6;IRF9;MVP;PNKP;TAF9;TGFBRAP1;RRBP1;RAB40C;BMS1;NAA25;CCDC180;CFAP20;MDH1B;LAMB2;SWT1;ATP2B4;LRWD1;IRGM;SOD3;SOD1;IRGQ;ASB6;ACIN1;NAA16;TAF6;NAA15;CCDC174;ASB3;RPL30;TMEM200B;ABAT;ENO1;DCAF4;ENO3;MILR1;CREB3L4;CREB3L2;RPL35;PIP4K2C;RPL37;JUNB;MED1;IAH1;MECR;RPL23;MED8;RNF123;SARNP;NHLRC2;ALG10B;NEDD4L;GLG1;PPP4C;NKX2-2;GSDMD;CDK19;DNAH11;DNAH10;FZD2;CHKA;DNAH17;RAB3IP;TMEM192;RNASE12;GPR137B;C9ORF85;CPEB1;SLC6A9;CDK10;ELL;SPEF1;TRMO;ZCWPW1;IMPA2;EMB;C16ORF74;SLC2A13;EN1;RNF168;GCFC2;RNF167;AFTPH;FAM234A;ASAH1;GCNT1;TMEM164;RNF135;RPL14;ANKRD50;DTD1;F12;LAPTM5;SAAL1;NMNAT3;FAM104A;FAM71E1;FIG4;ABI1;ALMS1;MSRB2;LAMTOR4;GPR146;MSRB1;ANKRD37;COL16A1;HJURP;YEATS4;METRNL;NAGLU;RNF19A;ZNF566;PHLDA1;MEN1;PHLDA3;TAP1;DISP1;MELK;ZFP41;CLIP4;ERF;ERH;ANKRD17;ABHD4;ABHD1;OARD1;ESD;RNF170;ZNF546;SLC15A4;IMPG1;CD164;ANKRD27;GPR108;LSM1;DHCR24;C6ORF120;LSM4;LSM3;LSM2;LSM8;RIOX1;YEATS2;CNOT1;CNOT2;CNOT3;SPIRE2;RNF181;GPR107;NES;CALCOCO1;RNF11;EIF4E3;SFT2D3;C15ORF61;TREM2;C15ORF65;PTBP1;RPL7A;DNMT3L;SGCA;SGCB;DNMT3B;INSL3;PDCD6IP;VWF;NGF;BET1L;COASY;PTBP3;C15ORF48;ASPM;ASPH;IL3RA;SFT2D2;SMPDL3B;ZNF511;WBP2;TYRP1;C3ORF38;FZR1;RBBP4;RBBP5;RBBP7;RNF25;RNF26;TXNRD1;MND1;NIN;PFKL;METAP2;GORAB;PWP1;GOLGA3;GOLGA5;ZNF608;RUSC2;CHEK2;CHEK1;ARL6IP4;TRMT44;GOLGA7;SOX7;SOX5;ACSL5;PIMREG;RRAGC;CD109;GUF1;RELCH;OR4C15;KPRP;BEX3;CD99L2;TRMT2A;VPS8;RABGAP1L;PTPRN2;SIAH1;SS18L2;KTI12;IFNLR1;PARP14;ACADSB;PARP10;PARP11;STAG1;NCEH1;GOLGB1;TRMT11;INKA2;ITM2B;INKA1;CLIC4;GDI1;STAB1;CCHCR1;CC2D2A;PRMT7;PRMT2;AMPD1;PALD1;RPUSD4;B3GNT9;FRG2;FASTKD5;STRAP;SGK3;SGK1;SGK2;RAPSN;SLC20A1;AKAP8;FAM184B;DCPS;MAP4K3;MPZL1;KRT13;STAC3;LILRB4;ERG28;KRT16;KRT14;TOMM7;FAS;TRIP13;SIRPG;HDLBP;NRM;NUCKS1;TMEM143;TOMM22;NUSAP1;SIRPA;CHCHD1;CMTR1;TSC2;KRT74;ALDH3A2;SGO1;ALDH3A1;SGO2;TMEM134;ILVBL;ELMO2;ELMO3;ISCU;RAI14;LTBP4;DNAJC24;LTBP3;NID2;DNAJC28;SOHLH1;DNAJC21;ATP6V1H;ANKZF1;ENKD1;DNAJC19;HSPA8;TGFB1;HSPA4;TGFB3;EPHX1;DNAJC11;HSPA2;DNAJC15;DNAJC16;DNAJC18;GDNF;TMEM117;DNAJC10;COL20A1;TGFBI;TSEN15;CTDSPL2;ELAVL1;SENP7;TMEM101;HPF1;NAPRT;NFKBIZ;TMEM107;FLOT2;TMEM109;VHLL;POLK;POLG;RUBCN;TSFM;SENP1;TRNP1;CHMP3;MNS1;CHMP7;CHMP5;GCOM1;RGS17;POLDIP3;PON2;DLL1;GMDS;KLRG2;CMTM7;CMTM8;WTAP;CMTM4;C9ORF43;HSPE1;POP1;POP4;ISM1;NOC2L;TSKU;TBK1;C19ORF53;MTERF1;MLYCD;GTSE1;TSTD2;PHKA2;TMEM126A;ATF5;ATF3;CDCA2;CDCA3;CDCA4;CDCA5;CDCA7;GATA6;GATA3;PLA2G5;PLA2G6;RNF213;RNF215;PIP5K1A;PIP5K1B;ATG5;SDR42E1;TSLP;CYP4F3;MTERF4;FN1;C12ORF73;CYP4F8;MAGOHB;B4GAT1;RNF220;LIN54;ANXA8L1;NUDT4B;MTMR12;MTMR11;ARHGAP6;PCMTD2;MED11;CHAF1B;MED14;SMPD1;TCP11L2;C19ORF12;DLGAP5;CNOT6L;SPHK1;SLC39A11;SLC39A10;SLC39A13;MED27;SLC7A6;INCENP;CINP;ACSBG1;ERGIC3;ZSWIM1;SAMD8;CIPC;NIP7;CRCT1;CENPA;SLC7A3;NRAP;ZSWIM7;IL12RB1;SAMD1;ZSWIM4;CENPW;GOLM1;WNT7B;DAB2IP;NUDT22;CENPF;COL3A1;CENPH;CENPJ;TAOK1;CENPK;CENPL;CENPM;TSR1;CENPN;CENPP;CRLF3;YPEL5;CENPQ;CRLF1;LIMS2;SIGLEC6;YPEL3;CDKN3;CENPS;MPV17L;NAB2;MPV17L2;HIKESHI;PLOD2;FRY;ZNF449;NUDT18;CIR1;CLBA1;NUDT16;MTPAP;NUDT12;PSKH1;BNIP3L;CDKL3;EIF1AY;OR14C36;EIF1AX;BTN1A1;CDC25C;CDC25B;TPST2;SLC27A6;GMNC;COL17A1;CD274;KHDRBS1;NRF1;CYP2C18;CORO1B;SLC9A3R2;EIF1AD;SLC9A3R1;TKFC;MED30;G3BP1;SMYD2;BRIX1;ALG1L2;ODF1;HPS1;HPS6;ARPC5;HPS5;C1ORF216;NIT1;OSBPL1A;OGT;ISY1;ITGB1;GPR89A;ITGB4;ITGB2;HHEX;EXO1;ACP6;PGLS;SNAP29;PGM1;EIF5A;SMIM14;APAF1;SMIM19;MMS22L;LRTOMT;TMBIM4;SYF2;TMBIM1;ITGA7;TMBIM6;ITGA5;SPACA6;BECN1;PRPS1;ROCK2;GTPBP10;CDC45;KCTD21;BAHD1;EIF4H;SMIM30;PCDH1;EIF4E;HNRNPA0;GADD45GIP1;POLR2J2;MYO10;CDC5L;TBX3;TTC39A;SYT17;TBX2;MFSD14B;POU2AF1;CPNE9;LTV1;CPNE8;SMARCB1;PPAN;NUDT5;ACTB;NUDT4;CDC20;HYKK;SNRPD2;ADGRA2;CDC26;PPAT;CDC27;PIEZO1;SNRPD3;ATP6V1E1;MFSD2B;TBC1D22A;EIF2A;MFSD2A;ALG8;ATP6V1G1;KCNK10;ADGRA3;MOGS;ACTN4;ALG1;KCNK18;PPA2;KCTD10;PPA1;CD226;TRIB3;MGARP;KCTD17;ZNF324B;FBF1;LPAR4;KALRN;GSPT1;PGS1;BRIP1;CEP192;ATP6V1C1;FAM78B;BSDC1;MYO5A;SMARCA2;ALDH6A1;KYAT3;ECHDC2;KYAT1;NOL11;CSRNP1;DHRS13;NRP2;SYNM;DHRS11;ICA1;NAT10;SH3RF1;WFDC3;AKAP13;NUDCD1;MIS18BP1;ERMARD;EPG5;NANS;HTATIP2;APOBEC1;CAP1;IL10;PBRM1;IL19;SREBF2;DUS2;KIF9;PABPC3;PABPC1;DEPDC5;EEF1E1;GBA;CAPG;HSD17B7;GNAI2;OS9;PDZD11;FAM177A1;RIBC1;ZNF585A;IL33;PNPLA7;PNPLA8;IL34;VEGFC;MYO9B;HYPK;VEGFA;MIS18A;NUDT8;PNPLA2;UBE3D;RPP30;ZFAND6;BUB1B;LOXL4;CAAP1;UBE3A;TTF2;EEF1B2;TMEM268;TBC1D30;BORCS8;BORCS6;BORCS5;IL4R;MORC4;TBC1D2B;POU3F1;SHQ1;TBC1D20;SCNN1B;PPIF;PPIE;SIDT2;DDX1;TCF7;C20ORF144;TMEM241;SYCE3;HIGD1C;ODF2L;OR2AK2;IRAK2;RHPN2;MAGEA11;TFAP2C;UBE2C;RARRES2;CRTAM;CNOT10;HOOK3;UBE2A;TMEM234;NASP;BHLHE40;GNB4;NABP1;DEGS1;PYROXD2;MXD3;GALK1;CYP4A22;DPY30;LDB3;RND2;TENT4A;TMEM223;ADGRE5;MAN1A1;GET4;MYOCD;PDPK1;QRSL1;TTI1;CHI3L1;DPPA5;MAN1B1;CUEDC1;OTUB2;NAXE;RNF6;PPOX;RNF5;ADD1;C19ORF71;TMEM201;TRA2A;GNG8;ENTR1;CDK11A;EYA3;TMED7-TICAM2;CDK11B;GALNS;RSPH1;TCIM;ACKR4;KRAS;NRDE2;GLA;ANKLE2;ANKLE1;ARPC5L;GPATCH4;PHAX;PHB2;NAA80;AP1S1;ABHD14A-ACY1;ATG10;FNDC3B;SCRIB;ATG13;RHNO1;ZNF394;ANAPC16;NAIF1;XPA;XPC;LDHA;TTPA;HMOX1;MCMBP;NCKAP1L;NRBF2;CEP78;BARD1;SNAPIN;SETD1A;IRF2BP2;RMDN3;RMDN2;FOSL2;GNPTG;EHD3;TCN2;ADI1;HNRNPF;TOLLIP;ATG2A;FNDC10;PPT1;SNAI2;PPT2;PCDHB8;ATG2B;CEP89;YJEFN3;ARPC1B;ABCC10;CSAD;PHF6;SPOUT1;CATIP;AIFM2;C1QTNF6;ZNF280B;ZNF280C;PBK;RBPMS2;TIMP2;ZNF367;TEAD2;TEAD3;ZNF365;CEP68;TEAD4;COQ10B;TERF2;COQ10A;FAM210B;GCHFR;TAF6L;AEBP2;TCP1;CEP63;PLEKHO2;CACTIN;GRAMD1B;GRN;TIMM9;SGMS2;FAM214B;FAM214A;NSD3;GPNMB;NSD2;COLCA2;MGMT;RNLS;DHRS1;SYNJ2BP;SLC8B1;DHRS3;DHRS7;CLCF1;NUCB1;CEP44;VKORC1L1;CSF2;CEP19;SYAP1;AUP1;CDC14C;RPL10A;CDC14B;CEP128;FAM216A;RAB43;RAB44;DEPTOR;SALL1;FCGRT;LAMP2;SNRNP35;ZNF324;SLC39A3;SUPT16H;CEP135;MAGI3;MINDY4B;VRK1;VRK3;THNSL2;ILF3;KAT6B;DMWD;RAB34;SNRPG;ZNF316;SNRNP25;SNRPF;STAMBP;SNRPA;RAB5C;FAM114A2;AEBP1;DDRGK1;CLCA2;MPDZ;TRAPPC2;CCDC17;TRAPPC3;CCDC18;CCDC12;TMEM132A;YJU2;PLET1;SLC7A6OS;P4HA1;P4HA2;REEP4;PLEKHM1;PLEKHM2;SLC26A9;RAB5A;CNIH4;PLEKHM3;PLEKHF2;WDR3;AMD1;TCIRG1;ADAMTS1;WDR5;WDR7;HMGCS2;EIF2B1;PLEKHG3;RFC5;TRPC6;RFC2;RPL13A;HAUS6;CATSPERZ;HAUS1;NEMP2;CATSPERG;POLR1B;POLR1C;POLR1D;CCDC43;NEMP1;CATSPER2;ARPC4-TTLL3;NLRC3;THSD1;FBXL20;RAB21;P2RY6;HAUS8;HAUS7;RAB24;CEACAM21;CCDC77;UGT1A9;UGT1A8;UGT1A7;SEC11C;ANGPT4;PPIL1;AMFR;CEP152;CCDC59;CYP51A1;FBXL17;P2RX7;P2RX5;P2RX4;POLR3E;RAB13;RAB18;CEP162;POLR3G;RAB17;NECTIN3;CCDC62;TNRC6B;IFI27L2;TRAF3IP2;CISD1;FCF1;CSN3;MAGEA8;FLAD1;RPL36AL;MAGOH;MAGEA1;PCLAF;MAGEA4;IL15RA;ATP6V0E1;METTL1;ESCO2;AZGP1;KATNAL1;ZW10;SUCLG2;SUCLG1;DCUN1D5;DCUN1D3;FUT10;HNRNPLL;C10ORF143;UGCG;ZNHIT3;ATP6V0A2;SPTBN1;VASP;ZRANB3;SETDB2;VASN;DERA;RAET1E;RAET1G;RAET1L;TOP2A;COL18A1;TOP2B;SLC44A3;CITED2;SLC44A2;ZFAND2A;PRL;SGF29;XPO4;SLC22A18;GABPA;RALGPS1;TOP3B;IZUMO4;ZER1;GFRA3;RENBP;HNRNPH1;TLR4;OR4C3;RAB7A;CSTA;HDC;CST9;ZNF3;CT55;NKD2;PSMC3IP;FTMT;METTL4;UBTD2;METTL5;APBB2;METTL9;RTRAF;MPP1;ATP5PF;ATP5PD;MYEF2;ATP5PB;LHFPL2;MPP6;CLDN34;ATP5PO;SAA1;KBTBD8;FCN1;RIPOR3;FCN2;ITPRIP;KDM1A;CWC25;FAM162A;RBMX2;HCFC1R1;NARS2;COTL1;TRAPPC12;CHRNB2;GAS2L3;KDM2B;LMO4;SHISA5;ALG13;TRAPPC2B;ALG12;ANXA10;SHISA2;ALG10;TUFM;PRPF4;FANCD2;HGS;PRPF3;CHRNA1;PXN;EFNA5;FAM83H;FAM83G;NLRP7;NLRP2;CLSPN;RPRD1A;FAM83D;ATP5MG;GAS2L2;ATP5MF;FAM83B;CYP2J2;CBX5;POU2F1;RHBDD3;CBX3;RHBDD1;IDH2;KLHDC1;EIF2S1;DYNLRB2;LRP10;SAE1;LRP11;AVEN;MUS81;PZP;SIX1;YBX1;HAPLN4;YBX3;HAPLN1;IRF2BPL;CASP6;CASP3;SNAPC3;RHBDF1;AKTIP;PPP2R5D;RASA4;TRAPPC6B;RBMS1;COLEC12;COLEC10;CIART;TBRG4;MAPK9;RNF113A;UGP2;MCRIP2;HLX;MCRIP1;PPP2R3C;PCED1A;KDM4B;TCF7L1;PPP2R2D;ALDH16A1;LPIN1;LPIN3;MAPKBP1;CHIC2;ZNF296;CHIC1;CYBC1;PID1;OSGEPL1;PGAP2;AVIL;TMEM94;TMEM97;CLDN2;PSMD8;RABGEF1;PPP4R2;TMEM88;XYLB;WDHD1;C5ORF15;RFX2;DICER1;RUFY1;RFX8;DDX39A;DDX39B;RUFY4;UQCRC1;LETMD1;PIF1;ABCB1;ABCB7;ABCB4;CLCNKA;COPS7B;IL20RB;NCAPG;AGAP4;COPS7A;IQGAP3;MRPL13;NCAPH;MRPL11;CYB5R1;PCNX4;PCNX1;FIGNL1;GRPEL2;ZBTB7A;ABCA1;ZNF263;COL24A1;EXOC6B;MRPL28;ABCA7;ABCA8;MYMK;MRPL30;ABTB1;TMEM98;PSMG3;PSMG2;AVL9;TMEM9B;EZH2;PIGS;TUT7;MRPL37;TMEM53;VSIR;LRRC1;MRPL42;TRMT112;TMEM43;B3GALT1;SH3BGRL3;NELFCD;CGNL1;GPR34;EIPR1;MYOF;ROM1;MRPL49;LRRC40;MRPL47;TMC7;MRPL48;TMEM42;LRRD1;PTGR1;MRPL46;PSMA5;VAMP8;PIGB;MRPL51;TMEM33;TMEM106C;C5ORF51;VAMP4;VAMP5;LYPLAL1;IDUA;LRRC17;SRRT;GPR42;TMEM74;MRPL54;PTGS1;TMEM71;PSMB4;EXTL1;TCOF1;BGLAP;PSMB3;PSMB1;MICALL2;ANO10;FLNC;RABAC1;EXTL3;SRSF10;NKTR;TRMT10A;ATRNL1;LRRC27;LRRC28;PLXDC1;TMEM60;SPSB3;SPSB2;TMEM59;SPSB1;FABP5;C18ORF32;ZNF219;ZNF212;NOMO3;UGT1A10;UPK2;ZBTB24;ZBTB21;RORA;TSEN2;EIF4ENIF1;RUVBL1;SESN2;NEPRO;NOMO1;NOMO2;ZBTB38;FRMD6;MAPKAPK3;SLC9A8;MRTO4;ANAPC5;S100A4;SNRNP200;S100A9;S100A8;KANK3;LRRC59;GPR87;ISG20L2;LRRC55;PORCN;SLC38A7;TRIM49B;THEM6;SLC38A2;TRIM49C;MYPOP;RBPMS;B3GALT4;PTPRE;PTPRB;GGCX;LRIT2;SLCO1A2;CALR3;LRRK2;EFCAB14;EFCAB11;FCGR3A;FCGR3B;HMG20B;PMEPA1;UPP1;EDIL3;CTNNBL1;PELP1;NDUFC1;VEZF1;QTRT1;PPM1A;BIRC5;MTRF1L;GTF3C2;ZBTB43;PRCP;ZBTB44;PPM1G;CCL8;CCL7;TP53INP1;LRRC8C;CCL2;SAP18;TRIM43B;SLC12A3;NDUFA5;NDUFA4;NICN1;SLC12A1;DONSON;LYSMD2;MBOAT1;CTNS;MBOAT2;MBOAT4;MCOLN1;PRC1;PTPN6;ERRFI1;AHCYL2;PLEKHB2;JPT2;CCNF;PREP;THUMPD2;JMJD1C;THUMPD3;IFI30;CYB5D2;RASSF1;RASSF2;RASSF3;SPATA24;SLC12A8;SLC12A9;ST6GAL1;ANK3;PPP1R3F;IFI27;PPP1R3C;PPP1R3B;CD2BP2;KIF20B;CCNO;WNK4;PPP1R3A;BRCC3;PCDH12;PPP1R2B;TSPAN6;TSPAN4;CD14;HIVEP2;SEC31A;XRCC2;XRCC3;EAF2;XRCC1;ERAL1;ARMC10;RPL27A;ACER3;PPP1R1B;RGL1;INTS14;PTPRS;GPAA1;CTSZ;AKR1B1;PTPRM;BRCA1;HSCB;KIF11;BRCA2;LARP1B;KIF15;BABAM1;SCML2;CTSL;ARIH2;CTSH;KIF1C;QSOX1;CTSF;CCR5;CTSD;CD33;NDEL1;VKORC1;CCT2;NXPE4;LYNX1;KIF24;KIF23;KIF22;PDRG1;KIF2C;ZNF780B;CD44;POPDC2;ATP23;TMPRSS3;CRYBA4;STX11;EXOSC6;CAMK2N1;CAMK2N2;CREG1;GPC1;CCT8;EXOSC3;EXOSC2;PAK2;CCT5;EXOSC1;PLEKHA1;ERCC6L2;AKR1C1;AKR1C3;C7ORF26;PLEKHA5;PLEKHA6;RPA2;PLEKHA4;NLE1;TMUB2;DPY19L4;RPA3;STK17B;SPC24;DCLRE1B;DPAGT1;DCLRE1C;CD82;CD81;CD80;GEMIN2;WWC1;JADE1;PPME1;RGS1;BAALC;OSTF1;ARID2;G6PD;CD93;ATG9B;ATG9A;MAT1A;DOK1;TMX3;SBDS;GEMIN5;MASP2;PSMD10;PSMD14;YTHDC2;SEL1L;ATP5MC3;PDS5B;RPF1;PACSIN2;PACSIN3;KIF3C;NDUFV3;NDUFV2;FDPS;PRNP;ISG15;INHBA;SUPT5H;CALHM5;PAN2;PAN3;FMC1;KIF4B;KIF4A;DDX3Y;SNED1;DDX3X;AFF1;SIRPB1;NUP62;PLA2G4F;DDX58;BUD31;DDX52;CREB3;NDUFS8;NDUFS6;NDUFS4;NDUFS3;TMEM45A;DCTN6;DCTN5;DCTN2;DDX20;PTHLH;AURKA;ATP5MGL;ATOH8;NUP43;GALNT7;PLA2G2E;MIIP;DDX31;PDAP1;S100B;U2SURP;RPIA;MAPK11;R3HDM4;RAN;LNX2;R3HDM2;RB1;RPL4;SERPINE2;ZXDC;FDXR;HOXA2;MPV17;DIP2C;ZNF169;EARS2;IER2;IER3;ACOT9;UNC13C;UNC13A;SOX13;SOX11;SOX12;PASK;SOX10;CLPX;FDX1;ACOT2;HOXB4;ACOT1;ACOT6;DUS3L;ASF1B;PRR13;POM121;RPN2;ENDOD1;SKA3;SKA2;CHST11;S100A16;S100A13;SERPINH1;KIAA0319L;RREB1;SLC19A1;HOXC6;ACD;ST13;RDX;CDC7;OR5P3;UPF3A;CDC6;GPN2;GPN1;ISX;TADA2A;TRIP6;TNFSF9;HBP1;HOXD8;SERPINA3;ADK;LPCAT1;C1ORF35;HIF3A;ADO;CYB561D1;PRSS22;FCRLA;MRC2;CSRP3;ING3;PIP4P1;TRIM3;ANXA8;HAVCR2;NDC1;TCF19;TIGD2;ANXA1;CLUH;TIMM29;MIOS;SSR4;SSR2;ITPK1;TNNC2;PAWR;PRSS16;SERPINB9;TIMM21;SERPINB6;BACE1;ITPKB;BACE2;ITPKC;INF2;CCL13;SF3B5;CTDP1;HSPA14;SBSN;ECPAS;BCLAF3;PRAMEF6;CHRND;PRAMEF5;PRAMEF4;LCE3B;PRAMEF2;PRAMEF1;LMAN2;ZNF106;BRD8;PRAMEF8;PRAMEF7;CCL25;AGL;NDE1;ADAT1;GTF2H1;GTF2H2;PRSS36;AGT;TM9SF2;MORN5;LPCAT3;BRDT;PUS10;UHRF1BP1L;TUSC2;RTKN2;BZW2;ABHD12;TUBB6;ABHD11;IGFBP4;IGFBP3;CYB561A3;TEX2;GTF2F2;MOB3A;TRAIP;ST7L;RALGAPB;TEX9;ADAM8;INTS6L;NOTCH3;SEMA7A;MINDY4;MINDY1;MINDY2;NOTCH4;AK2;ITPR2;ITPR3;KLC1;AK8;C1ORF112;KLC4;PITRM1;BAG3;MUSTN1;C1ORF109;IGFBP7;PPAN-P2RY11;ATP8B2;WFS1;ABHD18;ADAP1;TECRL;ZZEF1;C1ORF100;CDK8;SCCPDH;CDK4;CDK2;CDK1;MAFK;SERINC1;SERINC3;LMBR1L;SRXN1;BRK1;C1ORF174;PTPN22;DUSP18;PTPN23;DUSP15;DUSP10;SH3D19;REXO1;GPX4;ELAC1;GPX8;DUSP28;TRAF2;YDJC;INMT;REXO4;REXO5;TRAF5;EFHC1;ANG;METTL27;GTF2A2;CDNF;SEMA3B;RPL36A;DPCD;LAGE3;MRM1;MRM3;AP3M2;REPIN1;HIRIP3;EEF2KMT;TNNI1;ETFRF1;SPAG7;AHNAK2;CDC42BPA;KLF4;OXR1;ENOX1;KLF6;KLF5;RAD51;KLF9;MGAT4B;CLEC2D;APP;SPARC;ANTXR2;CHAC1;SKP2;TNS4;B2M;MYOZ2;TNS1;AQR;TIPIN;BROX;CMC2;SACM1L;SLC11A1;RUNX2;PSG9;PLPP6;PSG8;CEP57L1;PSG4;GRWD1;PAPPA;PSG6;TFAM;WDPCP;PLPP3;PLPP2;PLPP1;SMIM3;TBCEL;ANP32A;INTU;KLK1;LMAN2L;TEX264;MGST1;MGST2;STC1;SMIM7;SMIM8;INPP5B;PTDSS2;SGPL1;DPH3;INPP5K;MAP6;TRAP1;GADD45A;MEMO1;GADD45G;AKR1B10;AKR1B15;ANP32D;RTL8A;RTL8B;OR2A14;RTL8C;DAZAP1;FEN1;VLDLR;EPB41L4B;HINT1;ZMYM1;PP2D1;KIF13A;FFAR3;CAMLG;TSC22D1;LRRIQ1;RHOG;RHOC;RHOD;CEACAM1;RAD51D;CEACAM7;CEACAM6;NME7;CEACAM5;MAPRE3;CEACAM8;MAPT;RHOV;TOR4A;PRIM2;PBLD;RAD54B;ATP5F1A;RAD54L;PTCHD4;SUZ12;GDF11;RANBP1;CDX1;TUBE1;ATP5F1C;PUS7L;AXL;SERHL2;CAMK1;RAB3GAP1;GALNT12;WASHC4;GALNT11;DSCC1;GALNT17;EFTUD2;WASHC3;PDIA3;KRTAP13-2;KRTAP13-1;KRTAP13-4;SLX1B;EPDR1;KCTD1;KCTD2;PPP4R3A;PPP4R3B;PRSS53;PHOSPHO1;PHOSPHO2;SELENOS;SELENOP;SLX1A;STEAP1;ABCG2;OR6K6;TEDC1;COX7A2;ADIPOR1;ARHGAP12;STK3;DPP8;MAN2A1;CASKIN1;STIL;SMURF1;ALYREF;TDRD9;IFT122;SSC5D;TDRD7;SMAD5;ARHGAP24;AZIN1;NMRAL1;KIF18A;LIN28B;MAVS;KIF18B;SRPRB;ULBP2;ULBP1;ULBP3;USP37;PCDHGB4;SLC2A1;CHTF18;PKD1;CKS1B;SLC2A8;DTWD2;IQCJ-SCHIP1;CYP4V2;GMPPA;RASA4B;MARS2;USP44;USP45;ARAP2;ARAP3;URB2;DDX19B;AGAP6;AGAP5;HKDC1;B4GALT7;MCPH1;CAMK2D;MOSPD1;IWS1;SELENOH;PRRG3;ERBB3;NT5DC2;PRRG2;NT5DC3;LRIG1;REPS2;NCAM1;MUTYH;ZNF184;B3GAT3;LGI4;HAGHL;SPRY4;USP28;SHCBP1;FMNL3;GNPDA2;PIK3IP1;XPNPEP2;CENPS-CORT;SSBP1
Genes Up-Regulated In Friedreich Ataxia iPSCs Expression Vs HUVEC-BF4 Cell Line GSE22651	3075/4358	0.9999896068729053	0.9999978559094117	0	0	0.6273596225572136	6.520262174348785E-6	PWWP2B;ALKBH3;CRHBP;LURAP1L;SCP2;FAM110D;PRKACB;FNBP4;GSTK1;HEMK1;SAP30BP;FNBP1;UNC5C;BCR;SCO2;FEZ1;FEZ2;ORAI2;ORAI1;AGTR2;OPTN;SAR1B;FAXDC2;NPRL3;TEX22;LYPD1;ZNF25;PRPSAP1;ADAMTS18;RDH10;MOV10L1;GTF2IRD2B;JAG2;GSTM3;GSTM2;JAG1;JUP;BTBD18;LNPEP;LARP6;MOV10;PKIA;SFXN3;NMT2;HYOU1;FXYD5;DZIP1;PKIG;SFXN5;LGMN;PRKAG1;PRKAG2;JRKL;MMP21;IL18BP;SHE;CASP12;MMP28;JAK2;JAK1;DUSP4;MAMDC4;DUSP1;BGN;DUSP6;MMP10;MMP14;TMEFF2;PLSCR3;DPYD;PAFAH1B2;CHST3;ECHS1;SZRD1;TP53I13;SPESP1;ADAM21;SNX32;SNX29;PLAGL1;ADAM23;STX5;STX4;BID;STX2;JAM3;EGLN2;MBD6;MBD1;ADAM33;APEX2;KIAA2013;SNX19;SHKBP1;MTCH1;TMEM167B;MAP3K7CL;IL1RAP;FADS3;EFEMP2;SLK;POTEH;POFUT1;UROD;TOM1;MAP3K5;FBXW5;FBXO17;FAM118A;ATP11C;FBXO10;FBXO11;FBXW2;RINT1;AJUBA;SRSF8;LY96;TNFRSF14;SDF2L1;NEK6;UROS;NEK7;RFXANK;BMX;FBXO32;FBXO31;BFSP1;SH3BP5L;SON;NOP10;BCAR3;KCNK6;PIWIL1;MTCL1;DYSF;NENF;AP4M1;PRADC1;TRIM68;UNC45A;CERS5;VPS13C;ARFGAP3;BMP2K;TNFRSF25;TNFRSF21;TRIM51;SRI;SRL;MLLT6;MTHFSD;SRR;DRAM1;AWAT2;UBQLN1;KCNJ2;TRIM44;UBQLN3;STYK1;SPDYE4;CABLES1;TM6SF1;MSMP;APLN;DYTN;NECAP2;NECAP1;ST7;OCIAD2;TRIM38;TRIM34;SLC23A3;TNFRSF6B;CERK;ICAM2;ICAM4;ICAM5;IKZF2;PEX26;RCBTB2;LGALS3;EFR3A;MT2A;ANPEP;BSG;FBXO4;KDR;TNFSF10;FBXO3;TRIM25;ATXN7L1;LGALS9;FBXO8;TRIM21;ARL14;GOLPH3L;BCS1L;MT1A;NINJ2;TRIM13;MTCP1;RIN3;RIN2;CETP;MYCBP2;SDC3;RRAS;NEU1;DECR2;TNFSF18;BBS1;APOBEC3F;TNFSF12;SLC10A3;TNFSF13;CPLANE2;IGF1;PHETA1;PTK2;BST1;MSRA;OR9G9;NDUFAF3;OR4D10;FBXL3;FBXL2;NDUFAF1;FBXL5;MON1A;MRPS11;HERPUD1;PTMS;ACTR1A;ACTR1B;PPP3CC;UIMC1;RAC2;SDF4;RAC1;SDF2;GIT1;EIF5AL1;GAB3;GAB2;CTTNBP2NL;CNKSR2;RNF144B;TOX2;RAP2B;CNKSR3;ARHGEF3;TAX1BP1;ARHGEF1;TAX1BP3;ARHGEF2;MICU1;SLU7;ARHGEF6;MRPS33;PRICKLE2;NEXN;PRICKLE1;MSX1;FILIP1L;DYNC1H1;GIT2;MAP3K3;SPRYD3;IGIP;KCNRG;KLHL4;PEX13;RP1L1;VMP1;RIT1;KLHL5;KLHL6;SGSM3;NEK10;ACTR10;MAMLD1;IL18R1;PRDM8;ETS2;IGF1R;PLAU;FAM3A;RXYLT1;DENND5A;TGM2;CARD10;TMOD3;ACOT11;DNAJB12;DHDDS;ADAM17;BRMS1;SLFN11;LYG1;CARD19;DNAJB11;DENND6B;BBOF1;SULT6B1;NNMT;TSG101;UBA7;COX15;SLC41A2;SLC41A3;PLD6;PLD1;PLD3;CNN3;PLD2;GRK5;COX11;LPXN;CYTL1;RAI2;CNTLN;TCAF2;DENND4A;AP4B1;AHI1;FGF16;UVSSA;UBA1;TTC26;TNFAIP6;TNFAIP2;TNFAIP3;TNFAIP1;FYCO1;IFT52;LYL1;SUN2;SHROOM2;SHROOM4;SUN5;TTC38;ETV6;ACOX2;GFOD1;ELF4;ACOX3;IFT46;SHANK3;PLEC;RALA;GALT;IL1RL1;NWD1;FAM241A;MVB12B;BNIP1;BNIP2;NIPSNAP3A;TTC13;URGCP;SUOX;TBX18;GALC;CCS;GALE;ERCC3;TNIP1;ERCC2;ERCC5;PTX3;ERCC6;TEK;KRTAP21-1;IPO13;VPS29;IPO11;TES;WIPF1;SLC4A2;SMC4;CAPN15;ELK4;ALCAM;EVA1A;TFG;ZSCAN31;EVA1B;ZMIZ1;EVA1C;ZMIZ2;NAMPT;WDR91;HOMER3;PRSS3;VPS39;GAMT;VPS18;MBNL1;PRKCH;PRKCE;CLEC11A;AFAP1;PRKCA;HCFC2;ADCY9;DAAM1;HECW2;PRKD1;PI4K2A;CFI;SAMSN1;PLAC8;FAM171A1;PLAC9;FAM124B;BLOC1S2;GAR1;PLAC1;ST3GAL5;ST3GAL6;ST3GAL3;VPS16;NDFIP1;MCAM;PLK2;MEX3D;MCAT;MEX3B;GTF2IRD1;RSPH10B;BTG2;CDKN1A;MOCS2;WDR47;CDKN1B;SETD3;DENND1A;WDR45;SMG6;IFIH1;MTG1;TK2;TK1;RAB5IF;UBL7;RPS6KL1;WDR37;EXOC7;PLLP;WDR31;FAM126B;CDYL2;COPZ1;KIFC1;RARA;EXOC3;RARB;EXOC6;GAS8;EXOC1;ADCY4;ADCY3;PAPSS1;FGD5;SLC17A9;PCGF1;GPAT3;APOL3;APOL2;BCHE;CDKN2B;CDKN2A;IL10RB;KIDINS220;PCGF5;TPK1;WDR19;GATC;RFLNB;SYVN1;NFIA;PLP2;N6AMT1;POGLUT1;TMEM179B;CLU;EDC3;CFL2;CFL1;PLS3;IL13RA1;IFNAR2;KCMF1;C8ORF58;TPM4;TPM3;RALGAPA2;SWAP70;TPM2;USP3;DYRK1B;TRAFD1;FAM91A1;TOM1L2;FKBP7;ADTRP;IFNAR1;ZNF792;INSIG2;GLT8D1;UBR3;UBR1;MTM1;ORC5;BTLA;MAP3K20;CD300LG;OSBPL9;COA3;OSBPL7;OSBPL3;SYNJ2;DAB2;BCL6;CPD;BCL3;TPP1;MAP3K14;MAP3K11;BCL2L1;SLC48A1;BMPR2;CPQ;SYNE3;LBH;TNPO1;PHACTR4;SGIP1;SECISBP2L;EDF1;WIPI1;TIRAP;CTDSP1;MEP1A;DNAJC5;DNAJC4;LEPROT;TULP4;TULP3;NOD1;TTL;HDAC6;HDAC7;ABLIM1;HECTD1;ABLIM3;HECTD3;VPS50;DNAJB4;VPS53;VPS52;ZNF746;DNAJB9;ALOXE3;ZNF740;SLC35A2;SLC35A1;SLC35A4;SMOX;ASXL1;EVI2A;DNAJA4;MFAP3;VPS41;EVI2B;IFITM3;SLC35B3;SLC35B2;VEZT;IFITM2;SLC35B1;HDAC11;IFIT1;IFIT3;NFU1;RPS6KA4;RPS6KA5;NIPAL2;PDK1;COG6;COG5;ARRDC2;IFRD2;SLC35C1;HLA-B;COG1;P3H1;P3H4;HLA-A;TIAM2;HMSD;SLC22A4;MACF1;SLC35D1;STXBP4;STXBP2;CD79B;HELZ2;CHTF8;FXR2;ZNF823;FAM43A;STXBP5;SLC35E4;PARVA;PARVB;SMTN;ADCK2;ADCK5;TECPR1;DCP1B;RPAIN;CAB39L;SLC35F2;MCUB;TMED3;TMED5;UBXN6;TMED4;ZCCHC24;EDN1;TMED9;PARP4;STRADA;SLC35G2;PDCD1LG2;PPHLN1;PARP9;ZDHHC14;C17ORF58;ZDHHC24;GDPD3;ZDHHC21;GDPD5;TYMS;TYMP;PURA;TCEAL7;CHRAC1;EGFLAM;TCEAL4;TCEAL3;TCEAL1;EMC4;SUSD6;EMC7;TCEAL9;SVIL;TM4SF18;ATAT1;SPCS3;SPCS2;QPCT;COPG1;F2RL2;SIPA1;NDUFA11;PMCH;SPPL2A;ARHGDIG;LZIC;DOCK10;MAGED4B;ARHGDIA;ARHGDIB;IL11RA;STIMATE;TRPC4AP;EMCN;CERCAM;MYADM;LPA;COPA;STEAP1B;COPB1;LPP;UBB;ZMAT2;ZMAT3;ZMAT5;CDH24;LONRF3;HELQ;MLKL;COQ9;COQ6;DIAPH1;DAP;SELL;PXMP2;PXMP4;SKIV2L;COPE;ZSCAN1;GPSM1;GPSM2;THRA;SLC40A1;CLEC14A;MFSD6;CDY1B;MFSD1;COLGALT1;RBM5;HGSNAT;PLAUR;MYRIP;RBL2;ZAP70;CFAP221;IQCK;FCHSD2;OAS1;OAS2;ALDH1A2;OAS3;ALDH1A1;C14ORF39;CDH13;DNASE2;ATP1A1;NXF1;SNCG;HES1;BUB3;GBP2;GBP1;HES2;HES4;MUC6;SNCA;CRYGS;NOS3;DAW1;CRYGA;PDE10A;KANSL3;RPS6KB2;FSIP1;GAGE1;ZFYVE9;ARAF;LIPA;LIPF;IL4I1;LACTB;PREX1;SAMD14;ZFYVE27;CYP2D7;MPRIP;UBASH3B;NKX1-1;LIPK;SAMD13;SAMD11;GABARAPL2;DAXX;RNASE4;EML1;RNASE1;SCAMP3;SND1;EML3;SCAMP2;ZFYVE19;AKIP1;CDIP1;RBCK1;CGGBP1;LXN;PARPBP;EDDM3A;DYNC2LI1;GUCD1;KLRK1;PRKAR2A;LYN;EDEM2;NETO2;CS;PCDHGA11;NOX4;ARF1;HEXB;IKBKG;IKBKE;APPL2;NELFE;IKBIP;RIPK2;NSUN3;SIRT4;EMP1;DYNLL1;SIRT2;SUMF2;GPRC5A;RILPL2;CDC42EP5;TEDDM1;CDC42EP3;ACRV1;C11ORF54;RNASEK;ARL14EPL;RPS27L;CCNDBP1;STYXL1;FSTL5;MYCT1;STAT4;DMD;STAT6;CSMD1;C11ORF65;GK;STAT1;SAMD4A;LYRM9;VWA3B;TTLL7;LYRM1;TTLL5;TTLL3;RIMBP3;ZNF699;ERO1B;MYLK2;ZNF692;NRROS;STK19;HNMT;HDDC3;MYLK3;CXCL16;SLC16A7;SLC25A43;KPNA5;ZNF688;SLC16A3;SLC16A4;C11ORF68;CPA3;PPP1R16B;MUL1;TICAM1;EMSY;FOXP1;OR2T2;UTRN;C11ORF96;ZNF672;FBLIM1;PEF1;ARL3;ECSCR;GLIS3;TNFRSF11B;THADA;ACAT1;ATG101;CNTNAP3B;STK38;ZNF664;BDNF;BCDIN3D;TNFRSF10B;MCC;TNFRSF10D;CXCL11;AAK1;MDM2;ZNF654;MYD88;CNTNAP1;PPP1R13B;CELF2;SCHIP1;POMT1;FHL2;FHL3;FOXM1;PIK3CG;PPP1R13L;DGCR8;VPS37B;CYP2A7;NPC2;IL1RAPL1;DSG4;ST6GALNAC3;ST6GALNAC4;SLC25A14;ZNF630;PPP1R15A;LRP5;HSD17B14;FOXK1;FURIN;MFF;PRIMPOL;RNFT1;KATNA1;SLITRK4;TIFA;ZNF626;PCBD1;SLC25A20;SLC25A23;CTHRC1;SLC25A24;PPP1R14B;TIE1;TMPPE;SNRK;PC;ZNF618;MGP;SLC25A30;SPG21;FOXI3;OGFOD3;TXNDC11;ZDHHC6;ZDHHC1;ZDHHC3;NUBP2;UXT;BCAP29;EPHB3;ARSA;ENTPD1;PHYKPL;NSMCE2;NSMCE1;DHX40;GNPAT;ZNF718;TAGLN2;MXRA7;EPHA2;TMEM87B;EPHA10;TAS2R43;PEX11B;PTTG1IP;UBE2J2;ART4;APH1A;COMMD8;SNX1;APH1B;COMMD9;DHX32;ZNF707;SPATA5L1;PCBP4;ARSJ;MICAL1;ZNF703;DHX38;DYM;ZBED1;ARSD;SNX7;AAR2;WWTR1;TMEM86B;CRADD;INTS1;FOXF1;MICAL2;PILRB;TAS2R38;INTS4;CYSTM1;DHX29;RETREG2;CCNJL;FKBP11;CCDC122;FKBP10;PCSK1;FKBP15;FKBP14;CETN2;CCDC124;SLC7A14;PCSK7;SLC7A11;BMI1;MYDGF;GNGT2;HYAL1;HYAL2;ENC1;REV3L;DHX16;L3HYPDH;NCOA5;STARD3NL;ACAD9;NCOA4;COMMD3;COMMD1;COMMD7;CRELD2;STK40;FOXC2;RABGAP1;CCDC103;IBA57;NEDD9;CRIP2;NEDD8;CRIP1;SERTAD3;FAM172A;SERTAD1;SERTAD2;SCAND1;BCAP31;NPDC1;CAVIN1;YIPF3;CAVIN3;MOK;CCNG2;ESYT2;ESYT1;C22ORF15;ENGASE;CCDC167;SAMD9L;RTKN;RTL4;IFI44L;CCND1;CAPN7;FAM174B;CAPN2;CAPN3;BANF1;EPPIN;ACAA1;PROCR;TANC1;TERB2;KLHL18;RTN2;UTP25;RBM8A;ARHGEF28;NPR2;KLHL13;HCAR3;CCDC134;KLHL29;GCKR;ZFHX3;ARHGEF37;SLC52A2;HMGA2;KLHL22;KLHL24;BMP6;KLHL20;BMP4;BMP2;AJM1;BMP1;APPBP2;STT3A;CCDC130;GCLM;RTP4;CNRIP1;LAMC1;SOBP;PIDD1;SEC61A1;ABHD16A;BCL7C;GPER1;BCL7B;LRRFIP2;RBM33;DYNLT1;MMP1;ARHGEF17;DYNLT3;RBM18;RBM19;TBC1D8;GLRX2;RCN3;CCNA1;RCN1;MMRN1;CPTP;GORASP1;IRF1;MMRN2;CFAP58;CCDC191;CCDC190;NAA38;IRF6;CFAP54;RBM23;IRF9;RBM22;CCDC189;MVP;LAMA3;TGFBRAP1;RRBP1;ATP2C1;HMGCL;RAB40B;EPS8L1;MDH1B;CCDC178;TAF15;LAMB3;TAF13;KRTAP10-9;TAF10;ATP2B4;PNKD;BCL6B;ASB9;ASB6;FAM98C;RBM42;VIP;TAF3;TLNRD1;RPL34;DCAF6;GPR173;RNF115;CREB3L2;PIP4K2B;BVES;JUNB;GPR179;IAH1;WSB1;GLCE;MED8;DKK1;DKK3;RNF123;IFT88;RNF128;GPR161;NHLRC2;RPL28;PLCG2;NKX2-3;GSDMD;GSDMC;CDK19;CHKB;FZD4;FZD8;TMEM192;RNASE12;GPR137B;CYLD;RNF103;GPR180;GIPC1;CYP1A1;CPEB3;CDK14;CPEB2;GSDME;TRMO;HRCT1;TMEM187;C16ORF74;RNF152;SLC2A11;TMEM171;MS4A6A;AFTPH;FAM234A;RNF169;TAL1;PLCB1;CCDC90B;ENG;PLPPR1;PLPPR2;ANKRD55;HSFY2;GRAMD4;TMEM163;GPR151;TMEM168;ANKRD54;ANKRD50;C16ORF96;ZNF580;OR1L8;CARD8;F11;CARD6;LAPTM5;TCAIM;SULF1;TMEM154;ERP44;TMEM156;NMNAT1;TMEM159;ABI3;RNF149;MSRB2;SARM1;MSRB3;LAMTOR1;EEF1AKMT3;PLCD3;GPR146;ANKRD37;ANKRD36;FAM107A;RNF19B;METRNL;FAM107B;DACH1;GRB14;NAGLU;RNF19A;PHLDA2;PHLDA1;MEN1;PHLDA3;FAM24B;TAP1;C6ORF141;RNF40;ENKUR;CLIP2;CLIP4;ERG;PHLDB3;CALCRL;ABHD4;KRBA1;PPIAL4C;NDP;SLC15A4;ANKRD28;ANKRD26;GPR108;C3ORF84;LSM1;CYBRD1;HOPX;ZFP64;RNF181;ZNF536;GPR107;TDRD10;LZTR1;OR8G2P;NES;RNF10;CALCOCO1;RNF11;RNF14;C15ORF61;KIAA1671;ADRA1D;NAGPA;SGCE;SART1;SGCB;RNF17;CNGA2;ZNF524;C3ORF56;VWF;ZFP91;RANGAP1;BET1L;PTBP3;SMDT1;EVC;SFT2D2;NLGN1;SMARCD3;WBP2;TYRP1;C15ORF40;RBBP4;ACSS1;UGGT1;WASF2;RPH3AL;TXNRD2;PLCL1;TXNRD1;NIN;PFKL;CBLN3;CDRT1;PFKP;GLTP;SLC46A3;ACSM5;NADSYN1;GOLGA3;ZNF609;RUSC2;HABP4;TRMT44;GLUL;GOLGA7;SOX7;SOX5;JMJD4;MTUS1;ACSL5;ACSL3;JMJD8;JMJD6;CYP27A1;ASTL;RRAGC;PDE12;RRAGB;CD109;COL8A2;COL8A1;TTLL11;VDAC1;ZFPM2;PDE1C;CD99L2;TRMT2A;NUAK1;VPS8;TRMT1L;CARMIL3;SIAH3;STK11IP;PARP16;GNG12;PARP14;GNG11;PARP12;PARP10;NCEH1;CORO6;CREBRF;CORO7;OCM2;CC2D1B;INKA1;CLIC3;GDI1;SH3KBP1;GLIPR1;STAB1;TNFAIP8L1;TNFAIP8L3;CC2D2A;MAP4K2;PRMT2;B3GNT8;KRT39;MDFIC;BBS12;PACS1;RPUSD1;ALDOA;SGK1;RAPSN;SLC20A1;CXCR4;ARNTL;FAM184B;NCR3LG1;OR4C45;AAMDC;MPZL1;MPZL2;OLAH;KRT10;FAH;PODN;LBX2;DLC1;KRT15;CDK5R2;HDLBP;ARID4A;TMEM140;MANEA;MEIOC;SIRPA;PDE8A;ARID5A;KIAA2026;TMEM138;ELMO2;ISCU;RAI14;DEFB131A;LTBP3;NID1;CPLX1;SEL1L3;TMEM123;TMEM127;ATP6V1F;TGFB2;HSPA5;TGFB3;DNAJC12;BTNL3;NFKBIA;TBCK;FES;TGFBI;DOCK6;CXCL8;MCTP1;DOCK9;SPO11;HSPB1;CXCL1;SGSH;TMEM101;TMEM104;ZC3H7A;KYNU;FLOT1;PDE4B;TMEM109;FGA;EGFL7;LATS2;CHMP3;CHMP7;DOCK1;EGFL8;GCOM1;TSEN34;RGS19;CD163L1;POLDIP3;PON2;IER5L;KRT83;NRIP1;RGS20;SASH1;KLRG1;CMTM7;SPEN;CMTM6;MEIS2;RMC1;POMC;MEIS1;PMP22;CMTM1;GMFG;TESK1;NDST2;ENDOV;ISLR;TBK1;C19ORF53;GTSE1;ARPIN;WLS;LDOC1;RABL3;TMEM126A;FAR1;FAR2;ATF5;ATF6;SKAP2;EXD2;EXD3;C12ORF60;PDGFB;GATA3;GATA2;RNF213;RNF215;PDGFD;EPB41L3;RNF217;PIP5K1C;ATG7;C19ORF38;SULT1A3;PRELID3B;TSLP;TIPARP;NR2F1;NR2F2;C12ORF75;SULT1B1;TBL2;B4GAT1;CILP;TREML4;C6ORF89;NUDT4B;MTMR11;ZNF491;ARHGAP1;MED16;PEAR1;MED15;MED18;MED17;MED12;MECOM;SMPD1;TCP11L1;TSPO;C19ORF12;PANX3;DLGAP4;SULT1C4;CNOT6L;METRN;SPHK1;C12ORF50;JOSD2;GMIP;JOSD1;PGM2L1;MED23;PHF20L1;SLC7A6;MED24;SLC7A7;CYP21A2;OAF;ERGIC3;ERGIC1;PPARD;ZNF474;OAT;ATL3;SAMD9;EGFR;CNPY4;ZSWIM8;MFN2;ZNF469;ZSWIM6;ZNF467;ZSWIM4;WTIP;TMEM273;NUDT22;COL3A1;ETNK2;TAOK2;YPEL5;CRAT;SIGLEC7;FRYL;LIMS2;YPEL3;CENPS;LIMS1;YPEL2;ATN1;PLOD2;PLOD1;CEP250;NUDT18;CLBA1;ZNF446;ZNF444;BNIP3L;CNPY3;CDC25B;ATXN2L;TPST2;NAAA;ZNF438;ZNF436;IL6ST;PLA2R1;CDKL1;FTL;COL17A1;FTO;CD274;INO80B;KHDRBS3;SPATA2;SPATA4;CORO1B;MOBP;ZNF428;NADK;TXNDC5;ODF2;HPS1;HPS4;ARPC4;HPS6;HPS5;CORO2B;C1ORF216;ARPC3;MOB2;ACO1;CNTROB;HPSE;SP140L;ZNF410;ISY1;ITGB1;ITGB5;NUMA1;ITGB4;ITGB3;TSPAN12;TSPAN10;NRGN;HHEX;ZNF407;ACP4;ACP5;ACP2;CEP290;SNAP29;YAF2;ITGA4;TMEM255B;TFIP11;ADORA2A;TMBIM4;ADORA2B;TMBIM1;ITGA6;TMBIM6;ITGA5;SPACA6;SPACA9;SLC5A12;PBXIP1;DEPP1;CCDC85A;ATXN1L;FYN;NTRK1;TBX1;KIAA1549L;NAGA;SYT15;EXOG;MYO1D;MFSD14B;TSPAN15;SYT11;STUB1;EIF3F;RECK;NPFFR2;CPNE8;SMARCAL1;HHIP;CCDC102A;ACTB;C1GALT1C1;HERC3;HERC1;ADGRA2;PIEZO2;PIEZO1;CPNE3;EIF2D;PTGFRN;ATP6V1E1;SPA17;TBC1D22A;TBC1D22B;SMARCC2;ACTN1;CTRB2;ALG2;MOGS;ACTN4;ALG1;MFSD12;KCTD10;CDC37;CSNK2B;TRIB3;KCTD12;MGARP;EPAS1;KALRN;PGS1;SEC14L2;STAT5A;FAM78A;GREB1;OSGIN1;BSDC1;MYO5A;RAB27A;RAB27B;CCDC9B;NTAN1;SMARCA2;IL1F10;EXT1;EXT2;ALDH6A1;LPAR6;RANBP10;SLC2A4RG;NRP1;CSRNP2;NRP2;SYNM;CROT;B3GNTL1;RAB22A;MEDAG;AKAP10;MAP1LC3B;NUDCD3;MAP1LC3A;ERMARD;EPG5;UFD1;SPTAN1;HTATIP2;CAP1;PBRM1;IL15;PABPC4;NBPF10;NBPF11;IL1A;KIF9;ZADH2;CANX;PABPC3;FJX1;DDR2;CAB39;GBA;GNAI2;RANBP3L;OS9;PNMA1;FAM177A1;HSD17B2;PGGT1B;MGAT1;MGAT2;IL32;GABBR2;IL33;PNPLA7;IL37;VEGFB;TTC1;VEGFC;MYO9B;PNMA2;SH3RF3;TTC8;TTC5;OTULIN;TCEA3;TTC3;TCEA2;PNPLA6;ALLC;PNPLA2;NARF;SYS1;ICE1;OR5K4;CRTC1;LOXL4;DUX3;NR3C1;UBE2Z;LOXL1;ACTG1;WASHC2A;BORCS7;BORCS6;CAST;IL4R;MORC4;TBC1D2B;COX6B1;SPOCD1;TBC1D20;TMEM258;TMEM259;PPIE;WDFY3;TBC1D28;WDFY4;PPIC;SIDT2;FBN2;TBC1D19;TMEM243;ADGRG1;IRAK1;IRAK2;TMEM248;ADGRG6;VILL;MORC2;UBE2F;OR5H1;RARRES1;GGH;HOOK3;UBE2A;NAT1;TMEM236;TMEM237;UBXN10;GNB2;BHLHE40;NABP2;GNB3;NABP1;MANSC1;PYROXD2;MELTF;IL7R;MXD1;DNAL4;MXD3;FBN1;MXD4;DYRK4;DYRK3;TCHH;RND3;PHTF1;CABIN1;TCHP;TMEM222;ADGRE5;PDPK1;IRAK3;NAV1;IRAK4;NAV2;EPN1;EPN2;ACTA2;TMEM211;NAV3;ADGRF5;TMEM217;TMEM218;CHI3L1;TMEM219;MAN1B1;LDAH;CUEDC1;DNAH1;NAXE;REP15;RNF6;ASAP2;AGPAT1;AGPAT2;ADD1;FAM156B;GNG5;TMEM204;MKNK1;TMEM207;SPOCK1;FBRS;ARFGEF2;EYA3;OR51E2;SLC50A1;RSPH3;TCIM;SIMC1;ACKR4;ADARB1;ANKRD20A1;AP1S2;AP1S1;NCKAP5;DDX17;DDX11;SCRIB;MAP1A;CTBP2;NAIF1;XPC;ACMSD;LDHA;FLRT2;HMOX1;ALX1;PLEK2;STARD13;AFAP1L1;SETD1B;IRF2BP2;NR1D1;GP6;EHD1;FOSL1;GNPTG;EHD4;TOLLIP;ATG2A;PPT2;PAM;ATG2B;CEP89;MESP1;NRSN2;ARPC1B;ARPC1A;ABCC10;FARS2;TAF7L;C1QTNF1;C1QTNF6;C1QTNF5;PEA15;TCTN1;TIMP2;TIMP1;ZNF365;CEP68;ELMOD3;GNL1;TERF2;FAM210B;ZEB2;HEATR5B;PLEKHO1;PLEKHO2;CACTIN;MGLL;GRAMD1C;GRN;NBAS;SGMS2;FAM214B;FAM214A;APOLD1;EPYC;ABI3BP;DEDD;RUNX1T1;FARP2;ZNF341;DMTN;DEF8;SLC8B1;DHRS4;DHRS7;CLCF1;NUCB1;ZNF337;TMEM39B;NUCB2;ZNF333;RAB3B;ANKRD13D;PLXND1;CEP19;IL5RA;AUP1;VIRMA;HID1;RAB43;RAB42;FCGRT;MPC1;LAMP3;LAMP2;ZNF324;ANKRD13A;TLE2;HARBI1;FRMD4A;FRMD4B;VASH1;VRK3;HIC1;RAB32;RAB30;ZNF319;PGP;TCTA;MAGEL2;RAB5C;CBFB;FAM114A1;PLXNA2;DVL3;MPC1L;CCDC32;SRGAP2;MPDZ;SRGAP1;AP1M1;PLXNA3;TRAPPC3;CEP112;EIF2B2;TMEM132E;TRAPPC1;POLR3GL;TMEM132A;TRAPPC5;LRFN3;P4HA2;REEP4;REEP3;PIR;PLEKHM1;PLXNB3;PLEKHM2;PLXNB2;PLEKHM3;CEP164;TCIRG1;PIK3C2B;EMILIN1;EIF2B1;ADAMTS9;CCDC50;HGFAC;ADAMTS7;PLEKHG4;SLC13A3;PLEKHG2;CHPF2;FAM219A;BPGM;PKM;CATSPERE;PECAM1;THSD1;LMF2;THSD4;P2RY6;CCDC71;POLR2L;MLXIP;ANGPT2;FKRP;IDH3G;AMFR;NCKAP5L;CEACAM19;PML;P2RX7;P2RX6;P2RX4;RAB12;CEP162;TLL1;PI16;FAM89B;FAM89A;CISD1;CBLB;KLHDC7A;OR52N2;PNP;RPL36AL;SIL1;TBC1D10B;IL15RA;ATP6V0E1;TINF2;AP1B1;FLT3LG;KRT7;MAPK8IP3;UHMK1;KATNAL1;SUCLG1;TLN1;SPTBN5;KRTAP10-10;MAGED1;DCUN1D3;TWIST2;C2CD4B;MYL12A;MYL12B;ZNHIT1;ZNHIT6;CCR10;SPTBN1;KLHDC8B;DERA;RAET1E;RAET1G;CCSER2;TDGF1;CD320;COL18A1;ROBO4;ZFAND2B;IFNA8;SH3PXD2B;HRAS;RAB8A;GFRA1;PROX1;ITFG2;ITFG1;GFRA4;CLDN11;CLDN15;TLR4;OR4C3;TLR3;VGLL4;RAB7A;VGLL3;MAGEH1;RFNG;CST4;CST3;KIAA0513;CST1;NT5E;LMNA;METTL4;UBTD1;APBB1;ATP6V0E2;GABRE;CBR3;OR4B1;MPP1;MPP4;SORBS2;KBTBD3;KBTBD4;NBR1;RIPOR1;ITPRIP;HOXA11;HOXA10;RBMX2;C1RL;TRAPPC12;GAS2L3;SZT2;NANOS3;LMO2;ALG13;ANXA11;ALG12;HGS;CHMP4B;CHRNA1;PXK;PXN;FBLN5;HRH1;NLRP1;GAS2L1;ATP5MG;CBX6;IDH2;TRPV4;CHMP2A;DYNLRB1;LRP10;TMEM35A;HAPLN1;FLCN;CASP7;SNAPC2;CASP3;CASP4;CASP1;PROSER2;RHBDF1;SRGN;AKTIP;MYEOV;RHBDF2;SPATS2;PPP2R5B;PPP2R5A;PPP2R5D;DNM2;RASA3;DNLZ;MYH9;PFDN1;RBMS1;COLEC12;STOML1;ETFDH;OR2T35;MAPK9;HLX;PPP2R3C;GNA12;MAPK3;C2ORF76;TMEM30A;QPCTL;ANXA2R;PPP2R3B;PPP2R3A;CDK2AP2;ALDH16A1;LPIN1;CKLF;LPIN2;MAPKBP1;CHIC2;CHIC1;CYBC1;AVIL;TMEM94;TMEM97;PSMD9;RABGEF1;KRTCAP2;TMEM88;PSMD2;XYLB;TMEM8B;MEF2C;ZNF285;RBFOX2;ZNF282;RFX2;TMEM80;UPB1;RUFY1;CLDN5;MOSMO;MYL5;DDX39A;RFX4;IDNK;IDO2;ZNF275;COPS7A;ABCB9;AGAP3;IQGAP3;PCNX3;MRPL20;PCNX2;FIGNL1;ZBTB7B;ZNF268;CTC1;ABCA6;ABCA3;ABCA4;EXOC6B;ABCA8;MYMK;ABTB1;TMEM98;TMEM99;TMEM9B;FERMT3;PIGS;PIGT;PIGN;PIGZ;TMEM51;HSPB11;LETM2;MRPL33;TMEM43;FASTK;B3GALT1;SH3BGRL3;NELFCD;CTBS;LYPLA2;LRRC45;EIPR1;LRRC49;MYOF;ROM1;TMC7;PTGR1;MRPL43;VAMP8;PIGB;VAMP7;LRRC7;PIGG;VAMP4;VAMP5;TMEM106A;SERPINB10;ERVFRD-1;TMF1;DMAC2;IDUA;ZNF518B;LRRC17;PTGS2;PTGS1;TMEM71;SRPX2;MICALL1;AP2S1;ANO10;FLNB;PABPC1L2B;FLNC;NCDN;RABAC1;EXTL3;MEF2D;LRRC23;LRRC29;LRRC28;TMEM62;PSMB8;LRRC20;PSMB9;TMCO1;LETM1;SPSB3;FABP2;TMEM59;SPSB1;TMEM54;ZNF213;ZBTB20;RORA;SAT1;YY2;SCMH1;LEPR;PIM3;SH2D5;NOMO1;NOMO2;SH3GLB1;ZBTB38;AKR1E2;UBALD2;SLC9B2;FRMD3;FRMD5;FRMD6;SLC9A8;SLC9A9;ANAPC2;KANK3;TACSTD2;TMEM25;CTIF;ATXN1;TRIM49B;THEM6;ZBTB17;MYPOP;TFPI2;B3GALT6;NFKB1;PTPRE;PTPRB;RGCC;GGCX;PIN4;GDPGP1;NFE2L2;CRYBG2;SLC25A3;LRRK1;EFCAB14;ARRB1;ATP7B;FCGR3B;PMEPA1;ERC1;DIS3L2;NCK1;NDUFC1;KSR2;BIRC5;SEC22B;AHDC1;BIRC2;BIRC3;SEC22C;FOCAD;PPM1M;NDUFB3;NDUFB2;NTN4;PRCP;TP53INP2;TP53INP1;LRRC8C;CCL2;SAP18;D2HGDH;SH2B3;BEND6;TRIM43B;PTPN1;ERAP2;PRRX1;NICN1;HIP1R;LYSMD2;NDUFA1;CTNS;MCOLN1;ATOX1;FCGR2A;PRC1;CCM2;SMAP2;SMAP1;OR7G1;CCNI;PLEKHB2;IFI35;SPATA20;CYB5D2;RASSF1;RASSF2;SEC62;SCN1B;CALN1;TM4SF1;CCNY;IFI27;PPP1R3C;PPP1R3B;CD2BP2;KDELR3;KIF20A;ALPK1;CCNQ;SPATA18;STX1A;L3MBTL3;PCDH10;WNK4;PCDH17;PGBD1;PGBD3;TSPAN8;ST8SIA4;TSPAN4;TSPAN5;CD14;SCN3B;TSPAN1;SEC31A;CCR1;SURF1;IQSEC3;IFI44;RASSF9;HSPA12B;C7ORF61;ACER3;CALM1;RGL1;RGL2;DIRAS3;INTS12;CD40;PTPRR;INTS14;PPP1R11;GPAA1;CTSZ;AKR1B1;PTPRM;BRCA1;HSCB;PTPRK;N4BP2L2;EDA2R;LARP1B;BABAM1;CTSO;SCML1;SPTLC2;CTSL;CTSK;NCS1;QSOX1;CTSD;NDEL1;VKORC1;NBPF3;NBPF9;SEBOX;ANO6;SORCS3;NBPF1;CTTN;CD44;STX12;SLC43A2;INPP1;SLC43A3;DERL3;TMPRSS3;DEFB107A;STX11;STX10;RXRA;CAMK2N1;GPC1;DGLUCY;GPC5;PAK2;MICB;RFTN2;RFTN1;AKR1C3;C7ORF26;TMUB1;C7ORF25;TMUB2;DPY19L1;NLRP12;CD68;IL17D;DPAGT1;FHOD3;CD82;FHOD1;GIMAP1;GIMAP2;GXYLT1;GIMAP4;JADE2;GIMAP6;GIMAP7;GIMAP8;RGS5;RGS3;PPME1;WWC3;OSTF1;SBF2;G6PD;SCARA3;CD93;SLC30A3;SLC30A5;ATG9A;SSU72;MID2;OSCAR;TMX4;TMX3;HNRNPUL1;DOK5;PSMD10;SEL1L;SLC1A1;TOR1AIP2;SLC1A4;DDX60;TOR1AIP1;RASGRP3;CALD1;NPHP3;NPHP4;NDUFV1;CD99;GGT5;PRNP;ISG15;SSH2;SUPT5H;CALHM5;CLK3;CALHM6;SSH1;CLK1;AFDN;IL6;COL5A1;FMC1;COL5A2;PHF19;CPXM2;DDX43;ILK;A4GALT;SCARF2;CNPPD1;DDX58;DDX56;PLA2G4A;C12ORF4;LMBRD2;NDUFS8;TEX13A;ZP3;CREB5;PAOX;DCTN6;DCTN2;DDX23;MAT2B;CLCN3;PTHLH;CLN5;CLN3;ERLEC1;SH3TC1;ATOH8;PDLIM5;PDLIM4;GALNT6;CHURC1;GALNT4;GALNT1;MAPK12;MAPK11;CLUAP1;RB1;ZNF175;SPAAR;COL12A1;SERPINE1;STMN2;ZXDA;HOXA9;SOX17;SOX18;ZXDB;HOXA2;DIP2B;MPV17;HOXA7;HOXA6;IER5;HOXA5;HOXA4;IER3;TSPYL2;ACOT9;CUBN;ZNF705D;SYTL4;SYTL3;NISCH;BIN1;CLPP;ACOT2;HOXB4;ACOT1;HOXB3;SPIN2B;HOXB2;HOXB8;HOXB7;PRR14;HOXB5;PRR13;HOXD1;MAPKAP1;RPN1;ENDOD1;ABR;PPP3R1;S100A16;S100A13;CHST14;HOXC6;S100A10;RDX;THAP12;TRIP4;NPLOC4;TNFSF4;TNFSF9;HBP1;HOXD4;HOXD3;ADA;HOXD8;OGFR;ITK;MYOM1;CYB561D2;TRIM8;FCRLB;PIP4P1;PAXX;TRIM4;TRIM5;TRIM3;ANXA6;RSPO2;RSPO3;XXYLT1;BATF2;SERPINB1;ANXA1;SERPINB2;ANXA2;SSR4;TCF15;TIGD6;IFNGR2;SSR2;FCRL4;TCF12;SERPINB8;SERPINB6;BACE1;ITPKB;BACE2;INF2;MRAS;HCLS1;SF3B5;LMAN2;AGA;CCL15;LOC441155;BRF1;SERPIND1;AGL;GPR4;TM9SF1;MORN2;VEPH1;ZYX;HYLS1;CYB561;GPHB5;HSPA1A;SEMA5B;DGKE;PUS10;C1ORF131;AHR;PYCARD;CDH5;TUBB6;APMAP;MAF1;STK32B;SEMA6B;BIVM;SEMA6C;IGFBP4;SEMA6D;CYB561A3;TEX2;MOB3A;ARMCX3;ARMCX1;C1ORF116;C1ORF115;RALGAPB;ARMCX6;ADAM9;TNIK;CLEC4E;ANKRD36B;CUL9;NOTCH2;NOTCH1;RTL10;BRI3;NOTCH4;C1ORF56;ITPR1;ITPR2;MRI1;C1ORF54;ITPR3;RASAL3;C1ORF53;C1ORF50;AK9;KLC4;ADAP2;PITRM1;BAG3;NACC2;IGFBP7;IGFBP6;MPDU1;ANKRD34A;ATP8B2;WFS1;TNK2;BTBD6;TOR1B;ZZEF1;ABHD15;RCAN1;SCCPDH;CDK2;MAFF;ESAM;SERINC3;XAF1;TUBA8;DAGLA;BRK1;PTPN22;DUSP18;PTPN23;DUSP14;SCPEP1;METTL17;SH3D19;GPX1;DTX3L;GPX4;LIX1L;DUSP28;C1ORF162;TRAF1;REXO2;DUSP22;METTL23;PTP4A2;TRAF7;METTL25;RP2;TRAF3;NUMB;ANG;RP9;METTL27;METTL26;LUZP1;LUZP2;JAKMIP1;CACNG6;REPIN1;AP3M1;ETFRF1;CTNNAL1;SPAG8;AHNAK2;SEMA4F;CDC42BPB;CFLAR;SEMA4G;CDC42BPA;OXR1;KLF2;TPCN1;KLF6;CLEC2B;MGAT4A;KLF9;MGAT4B;APP;SPARC;ANTXR2;SOGA1;VSIG2;DPF3;KIFAP3;B2M;TNS2;TNS1;CMC2;OXSM;ACOD1;EBF3;CMBL;GBGT1;RUNX1;PSG9;INPP4B;MARF1;PLPP4;XRN1;PSG4;CRYZL1;GYPC;TEX264;MGST3;MGST2;INPP5F;MAP2;INPP5D;INPP5K;GSTT2B;NTSR1;BANP;GADD45B;GADD45A;PYHIN1;TMEM50B;MANF;SESTD1;SPRTN;RTL8A;BAP1;RTL8B;RTL8C;TRAM1;ADIRF;TRAM2;ESM1;HINT1;HINT3;ZMYM6;KIF13B;TSC22D4;CAMLG;TSC22D2;RHOG;BTN3A3;BTN3A2;NME5;RHOC;RHOD;RHOB;CEACAM1;RAD51D;RHOJ;MAPRE3;DNASE1L2;MAPRE2;SPAM1;TOR4A;UQCR10;RASIP1;PBLD;TRAK2;CTNNA1;PTCHD4;GDF15;SCD5;AP3D1;LYVE1;AXL;B9D2;CAMK1;LY6G5C;CMIP;SYDE1;WASHC3;PDIA3;DSCAM;SLX1B;APLP1;PDIA6;LGALS9C;PDIA5;PRSS53;SELENOO;DPM3;MAU2;SELENOM;FOLH1;COL4A2;SELENOS;COL4A1;AIPL1;STEAP1;ARHGAP17;CSF2RB;ADIPOR1;COX7A1;DPP4;ARHGAP20;DPP7;DPP8;MAN2A2;DPP9;SMURF2;TDRD7;SMAD6;ARHGAP24;ARHGAP23;MAVS;TP53I3;SRPRA;ABCD4;PCDHGB4;AQP10;PKD1;SLC2A6;GMPPB;CYP4V2;GMPPA;BDKRB1;USP30;ABCD1;ABCC4;ABCC1;KLF12;PTGIR;DESI1;ARAP3;TGFBR3;ARHGAP10;IFNE;USP41;B4GALT7;MCPH1;SLFN5;CAMK2D;TM2D1;MOSPD3;UACA;SELENOH;TFPT;ERBB4;PRRG1;REPS2;LRIG3;ABCF2;TCFL5;RWDD1;ZNF185;BAD;PRAF2;ZNF182;NAP1L5;FMNL3;PIKFYVE;GNPDA1;GNPDA2;PIK3IP1;XPNPEP1
Mouse Cortex Astrocyte Markers PMID19013282	3182/4340	0.9999896133992369	0.9999978559094117	0	0	0.7534763649343513	7.826098830383568E-6	JRK;ITSN1;ALKBH3;ALKBH2;ZC3H12C;ALKBH4;SCP2;CAPNS2;ZC3H12A;VSTM4;GSTK1;HEMK1;WDR83OS;FNBP1;SCO2;ORAI3;ORAI1;TCEANC2;UNC119B;SAR1A;SAR1B;SHMT2;SHMT1;ZNF22;ZNF24;LYPD6;DEDD2;PRPSAP1;HLCS;RDH11;AGMO;RDH10;RDH14;ATRIP;GSTM4;HEXIM1;GSTM3;HEXIM2;GSTM2;JAG1;NCAPH2;ZNF32;PBX1;FXYD1;SFXN1;SFXN5;GSTM5;GTF2H2C;KDM8;PRKAG1;SNX12;SNX11;TFCP2L1;SHD;NHSL1;CHST7;KCND1;RING1;TOMM40L;MMP14;PLSCR1;PLSCR3;SDHAF2;MMP15;PLSCR2;SDHAF3;PTRH2;SDHAF1;SLC18B1;CHST2;TRUB2;ECHS1;SZRD1;TP53I13;SYNPO2;SNX33;FAM117A;RIDA;PLAGL2;STX5;STX2;JAM2;EGLN2;MBD1;MBD2;BBOX1;SNX24;TARBP2;SNX18;APEX1;CCDC8;SHKBP1;PKN2;LGR6;LGR4;ALDH1L1;KCNG4;TMEM167B;PDCD6;MSI1;MSI2;APEH;FADS2;LAPTM4B;EFEMP2;PTAR1;FNTA;FADS6;UROD;TOM1;KMT5B;NEK3;FADS1;PIAS3;FBXW5;FBXW8;KMT5C;STX8;CTNNBIP1;FAM118B;LENEP;PIAS1;VMAC;AJUBA;SRSF7;UQCRB;KCNE5;LY96;GSTT1;FBXO44;NPAS3;RAP1B;AMDHD2;MBIP;AP4S1;ZKSCAN5;IP6K3;IP6K2;NEK8;NEK9;NEK6;NEK7;FBXO36;RFXANK;FBXO30;UCKL1;SP6;SP5;LRCH4;NOP10;BCAR3;APIP;BICD2;PTER;PRADC1;BCAS2;TRIM62;SLC36A2;RNASET2;TNFRSF19;PCCA;BMP2K;ETF1;DCTPP1;CERS2;CARNMT1;LENG9;SRI;SRM;SRR;KRIT1;DRAM2;E2F5;E2F6;RILP;TXNL1;MAP1LC3B2;CABLES1;APLN;GSTZ1;NECAP2;ST7;KCP;TRIM37;KCNK1;KCNK2;TRIM34;ECI1;RFESD;MT1M;MT1X;MTFR1L;IKZF2;IKZF5;RCBTB2;C4B;C4A;LGALS3;MT2A;RINL;TRIM29;FBXO4;TRIM25;ATXN7L1;FBXO8;TRIM21;GOLPH3L;BCS1L;TMEM170A;GAREM2;GAREM1;MT1A;SNORC;SLPI;SOAT1;TRIM17;CRISPLD2;MT1F;MT1G;MTCP1;MT1H;MT1B;RIN2;MT1E;AARS2;SDC2;CFAP126;APOO;SYNGR1;RRAS;KCNN1;STK38L;KCNN2;DECR2;APOBEC3H;C9ORF152;TNFSF12;TNFSF13;BRI3BP;PHETA1;PTK2;NDUFAF8;NDUFAF6;MON1A;APOBEC3B;MRPS17;MRPS15;MRPS16;HIBADH;MRPS14;MRPS11;MRPS12;MRPS10;PTMS;C8G;NMRK1;PHGDH;RAC1;SDF2;COX8A;MRPS28;PCYT1A;ZHX3;MRPS24;MRPS25;MRPS23;AGTRAP;PRPF40A;TFB2M;ZHX1;APRT;RAP2C;RNF144A;CNKSR3;TAX1BP3;MICU2;TLCD1;KIZ;PCNA;MRPS35;MRPS36;MRPS33;MRPS34;MRPS31;MRPS30;COX5B;SH3BGRL;ORMDL2;MSX1;SPRYD4;TMEM176B;TMEM176A;ORMDL1;PEX12;APTX;C9ORF116;PEX13;YIF1A;YIF1B;ETAA1;PDCL3;RIT1;KLHL5;NDUFAB1;CACHD1;ACTR10;C4ORF19;PRDM5;CELSR1;ZNF85;FAM3A;RXYLT1;TMOD3;ACOT11;TMOD2;DNAJB12;SDHC;ZNF99;SDHD;CCNB1IP1;ADAM17;ZNF91;BRMS1;POLG2;CARD19;DENND6A;COX19;COX16;NDUFB10;PLGRKT;NDUFB11;UBA6;COX18;HTRA3;DAPP1;SLC41A1;PLD1;CNN3;PLD2;TIMM50;COX14;COX10;DENND4C;CHCHD10;CNTN1;COX20;SWSAP1;TNFAIP8;TTC23;TNFAIP2;PCTP;TNFAIP1;TAZ;USE1;PITPNC1;GRM3;EEF2K;CA3;CA2;ZIC3;CA8;GGACT;MKKS;TBP;TTC32;C4ORF46;OLIG1;OLIG2;ETV4;ETV5;SHROOM4;ELF1;OXLD1;ACOX1;EEF1D;ELF5;IFT46;GALT;DAPL1;SLC3A2;C4ORF33;IFT74;CBS;MVB12B;POLD2;BNIP1;MVB12A;BNIP2;MTA2;MTA3;TRDMT1;NIPSNAP3B;HSD3B7;TIMM8A;NIPSNAP3A;RRM2;ZIC5;SUOX;WARS2;POLE4;CCS;GALE;POLE3;SARDH;CD9;GALM;PTX3;SLIRP;IPO13;PI4K2B;VPS29;WIPF1;CLEC10A;FRMPD1;MSANTD3;SLC4A2;SLC4A4;RRP8;RRP9;GJA1;EVA1A;EVA1B;WDR91;LUC7L;HOMER3;VPS36;GAMT;DNAAF2;HUS1;GANC;MTAP;ARMC5;DAAM2;PRKD3;PARD3;ZSCAN22;ZSCAN21;PRKD1;VPS25;FREM2;LIPT2;TPH2;BLOC1S4;BLOC1S5;WDR70;BLOC1S1;BLOC1S2;PRDM16;RRS1;ST3GAL4;FDFT1;LHPP;MCAT;XKR8;GJB2;GJB6;MKS1;XKR6;MOCS2;RARG;BTG1;CDKN1B;SETD6;WDR41;UBL5;ADAMTSL5;MTG2;ELOA;ELOB;ELOC;RRP15;RAB5IF;DENND2A;COPZ1;ANGPTL6;GAS2;GAS1;EXOC6;PLIN2;ANGPTL4;KIFC3;WDR20;METTL21A;PAPSS1;ARFRP1;FGD4;PPP1R2;FGD6;RPS15A;RASSF10;OLFML1;PPP1R8;USP1;PCGF1;RRP36;CKB;CDKN2B;IL10RB;PCGF5;PBDC1;WDR18;MOCOS;GATC;G0S2;ELP4;ELP5;PHF5A;NFIA;JKAMP;PLP2;TMEM229A;TMEM179B;FGF1;CLU;IPO4;IL13RA1;CSGALNACT1;IFNAR2;KCMF1;MAP2K3;FKBPL;TPM4;SWAP70;USP3;USP2;DIO2;CHD1L;FAM91A1;THOC6;PYGO1;TOM1L1;FKBP7;FKBP4;IFNAR1;CNP;GLT8D1;MTM1;FGGY;MCL1;OSBPL9;COA3;TCEANC;FANCE;COPRS;COPS4;DAB2;DAB1;BCL6;LHX2;ZNF778;TPP1;C8ORF33;COPS9;SLC48A1;ZNF771;CPQ;MCM9;LBH;C8ORF82;PHACTR3;ZNF768;TNPO1;COA7;COA6;GAL3ST4;ILKAP;PHACTR4;ZNF761;EDF1;WIPI1;TIRAP;NPEPL1;ESPL1;CTDSP1;ALDH9A1;CEBPA;LEPROT;HDAC3;HDAC1;TULP4;TULP3;PDHB;HDAC8;HDAC7;NFS1;SVBP;VPS53;BCO2;SLC35A2;MGME1;SLC35A4;SLC35A3;SMOX;APOBR;APOC3;CPPED1;MTOR;CTH;IFITM3;SLC35B2;IFITM1;IFITM2;SLC35B1;AQP9;AQP4;IFIT3;KIAA0930;NFU1;RPS17;ZNF846;ZNF845;RPS10;PDK2;RPS13;PDHX;COG8;C17ORF49;IL1R1;SLC35C2;IFRD1;HLA-B;PRAMEF20;HLA-C;P3H4;HLA-A;HLA-F;HLA-G;NIF3L1;MTHFD2L;GINM1;GSAP;NEIL1;SLC22A4;SLC22A5;SLC35D1;STXBP3;CSTF2;PRAMEF11;PRAMEF10;APCDD1;RPAP2;PRAMEF17;PRAMEF19;PRAMEF18;PRAMEF13;PRAMEF12;PRAMEF15;PRAMEF14;STXBP6;TMEM184C;SLC35E4;PARVB;RPS27;VNN1;ADCK1;RPAIN;UBXN1;CAB39L;SLC35F5;SEC61G;TMED3;UBXN8;DGCR6L;TMED2;TMED1;SEC61B;FEZF2;TMED7;ERMAP;TMED5;UBXN6;TMED4;ZCCHC24;PARP2;ZDHHC12;PPHLN1;CYP7B1;PARP9;SCNM1;C1QTNF12;VWA1;AMER2;DTYMK;AMIGO1;AMIGO2;C17ORF58;GDPD2;ZDHHC24;GDPD3;TYMS;RBFA;TCEAL8;ZDHHC18;CHRAC1;EMC3;EMC6;EMC7;EMC9;LAIR1;GINS1;GINS2;MTX1;GINS4;SVIP;ATAT1;SPCS3;SPCS2;PDP2;SPCS1;PRKRA;MPHOSPH6;NDUFA13;NDUFA11;NDUFA12;FOLH1B;SPPL2A;LZIC;CCDC28B;FPGS;PUS3;IL11RA;PUS1;STIMATE;CDPF1;ATP1B2;NUPR2;STEAP1B;GSTCD;LPP;EMG1;CDH20;ZMAT5;LONRF3;UQCC3;UQCC2;COQ9;COQ5;DAP;DIAPH3;BAMBI;PXMP2;PXMP4;FGFR3;ZCCHC3;COPE;FGFR2;FGFR1;ASNSD1;DBI;OPLAH;MFSD9;DBP;HEPH;CDY1B;MFSD1;RBM7;GRIFIN;HGSNAT;C14ORF119;RBL2;SUPV3L1;ZAP70;FCHSD2;DDAH1;DDAH2;ALDH1A1;CDY2A;CDY2B;DNASE2;TMEM9;RBKS;ATP1A2;CHSY1;DDT;POC1B;HES1;TENT2;GBP2;HES5;NOS3;CAPN10;KANSL2;RPS6KB2;ATP13A4;USP6NL;ARAF;ZFYVE1;PREX2;PREX1;NSDHL;CYP2D7;CYP2D6;GBP6;HES7;GABARAPL2;HES6;STARD4;GBP7;STARD6;TYW5;NGDN;DNTTIP1;ZFYVE21;RNASE1;EML3;SCAMP2;ZFYVE19;AKIP1;RBP1;CDIP1;PADI2;CGGBP1;HACD1;HS3ST3A1;LXN;HACD3;HACD2;OAZ1;C2;HACD4;DYNC2LI1;VTI1A;RSU1;PPARGC1A;LYN;PMM1;EDEM1;EDEM2;INCA1;BBIP1;CS;FAM220A;PCDHGA10;PCDHGA11;PCDHGA12;UCK1;ARF4;HEXA;RPLP0;LITAF;HEY1;HEY2;FLVCR1;RPLP2;FGFBP3;APPL2;NELFE;IKBIP;NSUN4;ELOVL5;NSUN5;RIPK2;ACTL6A;SIRT5;EMP2;F3;SIRT2;SUMF2;FAHD2B;GPRC5B;BDH2;BDH1;RILPL2;SLC29A3;ARF6;C11ORF54;RNASEK;RPS27L;MIEF2;PROCA1;MIEF1;CCNDBP1;UCP3;UCP2;DMD;UTP6;ANKIB1;GK;CASTOR1;HEYL;ETFBKMT;MPLKIP;C11ORF58;HDDC2;NRROS;ZNF691;FAM13C;UBE2D2;CXCL14;HDDC3;STK16;PMPCB;ZNF689;SLC16A9;ZNF688;SLC25A45;SLC25A44;SLC25A47;C11ORF68;ZNF681;TICAM1;FAM227B;RBX1;LIX1;SLC25A53;PFKFB4;RNASEH2B;TSACC;PEF1;GLIS3;ARL2;FOXO4;NTPCR;FOXO3;KRCC1;ACAT2;FOXO1;ACAT1;GLIS2;BCL2L12;STK38;ZNF669;HACL1;ZNF664;SOCS4;BRPF3;SRD5A3;FAM229B;BCDIN3D;FOXN2;MCC;KY;CXCL10;CXCL12;ZNF655;MYD88;POMT2;NXT1;POMT1;NXT2;ATRAID;MRPL3;MRPL2;MDK;DGCR6;MRPL9;TNFSF12-TNFSF13;MDP1;EMX2;RAD23A;SLC25A15;SLC25A18;NSMCE4A;SLC25A17;NPC2;SLC25A19;ZNF639;SLC25A10;PPP1R12C;ST6GALNAC4;ST6GALNAC5;PPP1R15A;FOXK2;LRP4;HSD17B12;HSD17B10;PRIMPOL;RNFT1;CECR2;SLC25A26;SLC25A29;PTPRZ1;KATNA1;TIFA;CDC37L1;PCBD2;SLC25A20;AAMP;METAP1D;PPP1R14B;MMAB;FOXJ3;DHODH;PC;SLC25A39;SLC25A34;SLC25A33;SPG21;SLC25A35;VPS35L;DHFR2;EIF4A3;OGFOD3;ZDHHC6;TXNDC12;NUBP2;TXNDC17;ZDHHC4;UXT;ZNF729;ZNF724;ZNF721;ACAD11;EPHB1;PELO;ARSA;ENTPD1;MIA;PHYKPL;ENTPD5;NSMCE2;NSMCE1;MMD2;MIF;ASRGL1;GCAT;THAP2;THAP3;THAP7;SFRP5;MXRA8;LAP3;TAGLN3;ZNF710;PEX11G;PEX11B;SUPT4H1;PTTG1IP;UBE2J2;OSGEP;COMMD8;DSN1;SNX1;APH1B;COMMD9;DHX32;SPATA5L1;ZNF706;DHX34;PCBP4;DHX35;MICAL1;ARSK;ZNF703;SNX9;SNX8;ZBED5;SNX5;SNX6;ZBED3;WWTR1;TMEM86A;RPE65;INTS5;CYSTM1;CCNJL;CCDC122;FKBP10;CCDC127;FKBP14;CETN2;SLC7A11;SLC7A10;CHRDL1;CLYBL;MYDGF;ACADL;HYAL1;HYAL2;DHX16;ACADS;L3HYPDH;UTP14A;UTP14C;ACAD8;TMEM150A;STARD3NL;COMMD2;COMMD3;MRPS2;COMMD1;COMMD6;MRPS7;OSMR;COMMD7;MRPS6;COMMD4;COMMD5;ENAH;IMMP1L;KXD1;CRELD2;FAAP24;NEDD9;CCDC107;CRIP2;NEDD8;MALSU1;CRIP1;SERTAD3;ALS2CL;FAM172A;SERTAD2;C22ORF23;SCAND1;NUBPL;YIPF3;CAVIN3;MAD2L2;NEDD1;CMSS1;CSDC2;CCDC167;ACAA2;ACRBP;CAPN2;BANF1;ACAA1;ARHGEF40;PDGFRB;TPRA1;CYBA;PROCR;ARHGEF26;RBM8A;KLHL15;NPR2;MRO;NDRG2;ENHO;CYC1;CCDC141;PRODH;OST4;KLHL25;SLC52A2;SLC52A1;BMP6;BMP1;OSTC;STT3A;CYCS;STT3B;TAB1;GCLM;LGALS3BP;RTP4;CD164L2;MCUR1;CHD7;HMGB2;DNPH1;SEC61A1;GPER1;BCL7B;GATAD1;UQCRFS1;LRRFIP1;BCKDHA;HS3ST3B1;DYNLT1;DYNLT3;GLRX5;RBM18;BCKDHB;PEX2;GLRX2;UTP18;RCN3;PEX7;IRF3;UBE2R2;CPTP;GORASP1;TBC1D7;RBM20;NAA38;IRF9;CCDC189;MVK;PNKP;DBX2;GOSR1;TAF9;RRBP1;ABHD17C;ATP2C1;HMGCL;EFS;TNKS2;CFAP20;RBM38;TAF12;LAMB2;TAF13;SWT1;TAF10;SOD2;IRGM;SOD3;SOD1;PNKD;ABHD17B;RANGRF;QRICH1;THRSP;ASB5;RBM46;TRIR;RPL32;GLDC;RPL34;TRIL;TMEM200C;ABAT;ENO1;GCSH;RNF114;CDK20;RPL36;RPL35;ANKS1A;IAH1;MECR;MED8;MED9;IFT80;C9ORF64;MED7;RPL24;NHLRC1;RPL27;RPL28;UBA52;OSER1;PRDX3;PRDX2;PPP4C;PRDX4;PRDX1;PLCG2;NKX2-2;NR2C2AP;FZD3;FZD2;FZD5;FZD4;FZD9;FZD8;SLC16A11;TMEM192;PRDX6;GPR137B;C9ORF85;SLC6A9;GIPC1;CPEB3;IMPA2;C16ORF74;SLC2A12;TMEM177;PLCB3;FAM234A;CCDC90B;ZNF595;ASAH1;ZNF593;ZNF592;RPL11;TMEM160;GRAMD4;TMEM164;MIPOL1;TMEM165;RNF135;RNF139;C16ORF91;RPL14;ANKRD54;RPL13;RPL18;RNF130;DTD2;TIMMDC1;ZNF580;ANKRD66;NMNAT3;FAM104B;FAM104A;FAM71E1;FIG4;NMNAT1;MSRB2;LAMTOR2;LAMTOR1;LAMTOR4;LAMTOR3;PLCD4;RNF141;GPR146;MSRB1;COL16A1;FAM107A;METRNL;FAM107B;MACROD1;CHP1;MACROD2;ZNF560;SLC15A2;SYPL2;DISP3;KIAA1614;ZFP41;C6ORF136;CLIP4;ANKRD40;ERH;PHPT1;ENY2;ABHD4;ABHD3;RNF180;ABHD1;ANKRD12;ABHD6;ABHD5;OARD1;NDP;ANKRD29;CD164;LSM1;CYBRD1;TVP23B;CYP4F11;TVP23C;C6ORF120;CYP4F12;HOPX;LSM3;LSM2;TRMT9B;LSM7;ZFP64;RNF182;RNF181;GPR107;EIF4G2;RNF13;C15ORF65;NAGPA;SGCE;PTBP1;RPL7A;SGCB;ZNF524;PGPEP1;ZFP91;BET1L;COASY;LCA5L;SMDT1;EVC;ASPH;ZNF519;ASPG;ZNF516;ZNF513;EIF4E2;SFT2D2;SFT2D1;SMPDL3A;SMARCD3;WBP1;C3ORF38;C15ORF39;RBBP4;RBBP9;RBBP7;ACSS1;WASF2;KCNJ10;TXNRD3;RNF26;TXNRD1;KCNJ14;KCNJ16;ASS1;PNRC2;MMACHC;PFKM;METAP2;GLTP;SLC46A3;HGH1;LRMDA;EDNRA;EDNRB;SOX1;ZNF606;CHEK2;SOX6;GLUL;GOLGA7;SOX7;FAAP100;JMJD4;MCCC1;MTUS1;ACSL3;JMJD7;JMJD8;CYP27A1;CARHSP1;PDE12;PFN4;VDAC2;TTLL12;PFN1;TMEM161A;HEPACAM;TRMT2A;TRMT2B;DGUOK;NLN;GNG10;FADD;PATZ1;GPM6B;CARMIL1;FIS1;CARMIL3;MEIG1;TREX1;SIAH1;SS18L2;KNOP1;DDIT4L;GDF1;KTI12;PARP16;NMI;GNG12;GNG11;PARP12;UBAC2;GDF9;ITM2B;INKA1;CLIC4;ZBTB8OS;CC2D2A;ANKRD6;PACRG;AMPD2;AMPD3;RAB33B;MDFIC;RPUSD2;FRG1;ALDOC;FAM181A;SGK3;FAM20A;KPTN;SLC20A2;AKAP7;DCPS;AAMDC;MPZL1;KRT10;FAH;TJP1;ERG28;TPPP3;CR1L;TOMM7;TRIP10;TOMM5;TJP2;SIRPG;MANEA;TMEM143;TOMM22;RDM1;TMEM144;CHCHD5;CHCHD2;TMEM147;PTTG1;PTTG2;CHCHD7;SIRPA;PDE8B;CHCHD1;PDE8A;TMEM14C;ARID5A;WRNIP1;CGRRF1;TMEM134;ILVBL;TBL1XR1;TMEM138;ELMO2;ISCU;PDE9A;AKNA;DTX1;DNAJC24;DTX2;LTBP3;DTX4;LTBP1;TMEM123;TMEM129;OTX1;DNAJC19;TGFB2;ACBD4;HSPA5;LRRC75B;LRRC75A;EPHX2;PTCH1;EPHX1;BFAR;HSPA2;DNAJC15;ACSF2;DNAJC17;NFKBIA;MRGBP;DLG5;DOCK6;CXCL6;CXCL1;CXCL3;CXCL2;ELAVL1;CXCL5;SGSH;TMEM100;CA5B;NAPRT;TMEM107;TMEM109;POLL;VHLL;HIBCH;JAGN1;EGFL6;C9ORF24;LATS1;LATS2;EHHADH;DOCK1;EGFL8;TSEN34;PON2;U2AF1L4;GMDS;RGS20;SASH1;WTAP;CMTM5;CMTM6;LCA5;HSPE1;RMC1;POMC;MEIS1;PMP22;ATF1;GMFB;POP4;TESK2;ACCS;ENDOU;ISLR;C19ORF53;AKT2;MTERF1;MLYCD;ARPIN;WLS;ATG3;ENDOG;RABL3;TMEM126A;ATF5;SKAP2;EXD1;CRABP2;CDCA5;PLA2G5;PLA2G7;SULT1A1;RNF215;PDGFD;PDGFC;RNF217;PRELID3A;SULT1A3;ATG5;PRELID3B;CCZ1B;MTERF3;TIPARP;CYP4F2;CYP4F3;NR2F1;C12ORF73;CYP4F8;MAGOHB;AIF1L;TBL2;C6ORF89;ZNF493;MTMR11;ARHGAP5;MED17;MED12;SMPD2;SMPD1;TCP11L2;TSPO;C19ORF12;METRN;SPHK2;KIAA1143;SLC39A11;SLC39A13;EPS15L1;JOSD2;SLC39A12;MED27;MED29;MED25;OAF;MED21;C19ORF25;ACSBG1;ERGIC3;ERGIC1;PPARD;ELOF1;OAT;NIP7;ODC1;EGFR;SLC7A2;ZSWIM7;SAMD1;ZNF467;CENPX;WNT7B;WNT7A;NUDT22;TTC30B;C12ORF29;TTC30A;CENPL;CRLF3;CENPQ;CRAT;ZNF454;LIMS1;EXOC3L4;MPV17L2;HIKESHI;PLOD1;FAM204A;MFSD13A;NUDT19;CLBA1;ZNF446;NUDT15;SYBU;NUDT12;PSKH1;ZNF442;EIF1AY;EIF1AX;CDC25B;NAAA;ZNF438;PLA2R1;INO80B;INO80E;TXNDC9;SPATA1;SPATA3;NRF1;CORO1B;SLC9A3R1;MED30;EIF4EBP1;EIF4EBP2;SMYD1;SMYD4;SMYD3;NADK;SLC14A1;TMEM120A;HPS1;HPS6;ACO1;NIT2;ZNF410;GPR89A;ITGB5;ITGAE;TSPAN12;CDC73;RLBP1;ACP6;ITGB8;PGM2;ACP2;PGLS;PGM1;ACTR5;SMIM19;LRTOMT;MFRP;TMBIM4;ADORA2B;SYF2;TMBIM1;ITGA7;ITGA6;SPACA4;TMBIM6;PRPS1;SMIM27;PBXIP1;RCHY1;TSPAN33;FOXRED1;TSPAN32;PHKG1;KCTD21;PHKG2;FSD2;FYN;SMIM30;GADD45GIP1;NTRK2;POLR2J2;MYO10;NAGA;SUGCT;TSPAN15;EIF3J;SMARCB1;NUDT1;NUDT2;CCDC102A;NUDT6;HERC5;CDC23;HYKK;CDC26;CPNE3;EIF2D;SNRPD3;HERC6;MFSD2A;ALG9;ALG5;TALDO1;ADGRA3;CCDC80;CDC34;PPA2;CSNK2B;KCTD14;KCTD12;TRIB1;EIF1B;TRIB2;ADCYAP1R1;EPAS1;FBF1;LPAR4;OMA1;KALRN;SEC14L2;PPCS;BSDC1;OSGIN2;ALDH6A1;LPAR6;ECHDC1;KYAT3;ECHDC2;ECHDC3;KYAT1;NOL12;DHRS11;WFDC1;CROT;AKAP10;MAP1LC3B;NEDD8-MDP1;NUDCD2;ERMARD;UFD1;NANS;APOBEC1;SLC32A1;IL15;IL18;DEPDC7;ZADH2;EEF1E1;FJX1;YAP1;GBA;GNAI3;HSD17B4;GNAI2;RANBP3L;PDZD11;EPS15;IL33;PNPLA7;DDTL;VEGFB;VEGFC;HYPK;VEGFA;NUDT9;TTC8;NUDT8;OTULIN;KIAA1958;PNPLA2;NARF;SYS1;AMHR2;UBXN2B;UBE3D;RPP30;LOXL3;WASHC2C;MSMO1;COX6A1;NR3C1;LOXL1;WASHC2A;AKR7A2;AKR7A3;AMMECR1L;TEKT1;NRTN;TEKT4;BORCS8;CASK;CDKAL1;COX6B2;GEM;POU3F3;COX6B1;POU3F4;TMEM256;PPIF;RPP21;WDFY1;PPIE;PPIB;PPIC;SIDT2;TBC1D19;UBIAD1;DIABLO;C11ORF1;HIGD1A;TMEM241;TMEM242;TMEM243;SYCE2;ADGRG1;IRAK1;IRAK2;TMEM248;DHRS7B;RHPN2;TBC1D12;MFAP3L;UBE2F;PDHA2;VCAM1;RARRES2;RPP40;GGH;UBE2A;HIGD2B;HIGD2A;NAT8;NAT1;NAT2;GNB2;TMEM238;BHLHE40;NABP2;ALPL;DEGS1;TCF3;GALK1;MXD4;NGLY1;PINX1;DPY30;RND2;TENT4A;TMEM223;ADGRE5;GET4;SNTA1;DNAI2;IRAK4;RER1;TMEM216;CRY1;TMEM218;CHI3L1;TMEM219;GNB1L;LDAH;CUEDC1;DNAH7;NAXE;ANKS3;ADD3;RNF5;CRYZ;FAM156B;FAM156A;TMEM201;GNG5;GNG4;TMEM204;TMEM208;EYA1;TMED7-TICAM2;SLC50A1;RSPH3;UFM1;TCIM;MAP10;GPATCH2;PHAX;PHB2;NAA80;EPS8;AP1S2;CEP95;DHRS4L2;NCKAP5;ABHD14A-ACY1;COL23A1;GABRG1;ANAPC13;ZNF394;ANAPC16;CTBP2;NAIF1;XPA;RNPC3;ADH5;ANAPC10;ANAPC11;LDHB;TTPA;LDHD;MCMBP;PROM1;NHEJ1;AFAP1L2;PRELID1;STARD13;SNAPIN;DMPK;GRTP1;IRF2BP2;NFATC1;RMDN2;NR1D1;RMDN1;NFATC4;EHD1;SQLE;TCN2;ADI1;HNRNPF;PPT1;SNAI2;DAND5;PYGB;PHF1;PYGM;PYGL;CSAD;PHF7;FARS2;AIFM3;AIFM2;C1QTNF5;PEA15;RBPMS2;TIMP2;TIMP3;TEAD1;TEAD2;TIMP4;TEAD3;GRAMD2B;ELMOD3;COQ10B;FAM210B;HADHB;KAT2B;NSA2;SIKE1;TUBB2B;PLEKHO2;MGLL;GRN;FAM214B;PDF;TAF9B;FARP2;FARP1;RNLS;NR1H3;DEF8;DHRS1;SLC8B1;DHRS3;DHRS4;MKLN1;DHRS7;SCRG1;ANKRD13C;OXNAD1;CSF1;SYAP1;AUP1;RPL10A;TM7SF3;CEP128;SALL1;SALL2;FCGRT;MPC1;SALL3;SLCO2B1;LAMP2;PAPOLA;HMGN3;TLE4;SERF1A;SERF1B;TLE1;FRMD4A;FRMD4B;VRK2;PGD;VRK3;THNSL2;RAB32;RAB30;RAB34;PGP;SNRPG;SNRPE;SNRPF;TCTA;RAB5C;CBFB;FAM114A1;FAM114A2;YBEY;DDRGK1;AP1M1;TRAPPC2;CCDC18;EIF2B2;TRAPPC1;CCDC12;CCDC13;TRAPPC5;YJU2;CNIH1;P4HA1;P4HA3;REEP3;PIR;PLXNB2;PLXNB1;CNIH4;SLC26A6;PLEKHF2;PLEKHF1;SCRN3;SCRN2;IDH3B;HMGCS2;EIF2B1;ADAMTS9;CCDC50;TRPC7;RFC3;SLC13A3;PLEKHG2;UGT1A1;RFC2;BPGM;HAUS2;CCDC74A;POLR1D;POLR1E;MTFR1;NEMP1;PLEKHH3;RPEL1;CCDC69;BPHL;LMF2;LMF1;RAB21;HAUS7;POLR2D;UGT1A5;CEACAM21;UGT1A4;UGT1A3;RAB28;UGT1A9;UGT1A8;UGT1A7;POLR2L;SEC11C;PPIL1;IDH3G;AMFR;CYP51A1;GFER;PML;RAB10;POLR3D;RAB13;POLR3H;SNRNP48;PPIL3;NECTIN3;POLR3K;CCDC61;IFI27L2;PANK2;PANK3;FAM89B;TRAF3IP2;CISD1;FCF1;KLHDC7A;CALML4;PNP;FLAD1;MAGOH;DZIP1L;SIL1;TBC1D10A;ATP6V0E1;ESCO1;METTL3;TINF2;GPR37L1;MAPK8IP3;SUCLG2;SUCLG1;TLN1;DCUN1D5;FUT10;MYL12A;C10ORF143;MYL12B;ZNHIT1;ZNHIT3;ATP6V0A2;TP53BP2;TRPM6;TRPM4;VASP;SETDB2;KLHDC8B;PYCR3;REX1BD;DERA;PM20D1;FUBP3;CD320;DET1;SLC44A2;MAGT1;LIMD1;SH3PXD2B;GABPA;RAB8A;RALGPS2;PSENEN;VAV3;PGGHG;ITFG2;RENBP;CLDN10;CNEP1R1;RAB7B;TLR4;TLR3;VGLL4;RAB7A;MAGEH1;PTGER1;HDC;ZNF2;PTN;CST3;PSMC3IP;AMN1;METTL5;UBTD1;METTL6;SPTSSB;SPTSSA;KANSL1L;METTL9;CBR3;UBL4A;ATP5PD;ATP5PB;LSAMP;LHFPL2;MPP6;KBTBD3;CLDN34;ATP5PO;RAB9A;HFE;CWC25;AMOT;TATDN3;FAM162A;HCFC1R1;COTL1;HADH;LMO1;PHYH;NOSIP;TRAPPC2B;ALG12;SHISA2;DEXI;TUFM;PACRGL;HGS;IDI1;PXN;HRH1;RPRD1A;ATP5MG;ATP5MF;ATP5ME;CBX8;CYP2J2;RHBDD3;IDH1;RHBDD1;IDH2;SREK1IP1;CWC15;CRLS1;EFNA2;FAM163A;DYNLRB2;LRP10;TMEM35B;MUS81;C2ORF42;MEGF10;SOWAHC;NR2E1;YBX3;HAPLN1;HS2ST1;IRF2BPL;CASP7;SPRED1;CASP6;SNAPC2;TRPS1;RHBDF1;SPATS1;PPP2R5A;TRPT1;DNM2;IGDCC4;RASA2;DNLZ;PFDN1;PFDN5;LEF1;ETFDH;NR2C1;TBRG4;THBS3;GNA13;UGP2;MCRIP2;MCRIP1;GNA12;TOGARAM2;MAPK3;C2ORF76;TCF7L1;PPP2R3B;CDK2AP2;CDK2AP1;C2ORF72;CKLF;CHIC2;OSGEPL1;PGAP2;TMEM97;LSM10;PSMD8;PSMD9;AS3MT;KRTCAP2;CHID1;MEF2B;HDHD3;OR10AD1;CNBD2;ETHE1;RFX4;RUFY3;UQCRC1;PSME2;SPARCL1;IDNK;LETMD1;TTYH1;MYNN;MRPL17;COPS7A;MRPL14;ABCB9;MRPL15;SLC30A10;MRPL13;KIAA0040;MRPL10;MRPL11;MRPL20;PCNX4;AMZ2;ZBTB7B;ABCA1;C5ORF34;CADM2;MRPL28;FAM136A;MRPL23;MRPL21;EIF1;ABTB2;MRPL30;EIF6;TMEM98;PSMG3;PSMG4;PSMG2;FERMT2;TMEM9B;EZH2;GPR19;PIGS;ZNF250;PIGQ;TMEM51;MRPL36;TMEM52;MRPL37;PTH1R;TMEM53;METTL11B;MRPL34;MRPL35;PIGV;HSPB11;LRRC2;MRPL32;PIGY;LRRC1;MRPL33;PIGX;MRPL41;MRPL42;TRMT112;TMEM43;TMEM44;FASTK;EFCAB2;CTBS;C5ORF63;LEFTY1;GPR37;ROM1;MRPL49;MRPL47;TMC7;MRPL48;MRPL45;PTGR1;MRPL46;MRPL43;LRRC42;MRPL44;MZT2B;PIGC;PSMA5;VAMP8;MZT2A;TMEM37;MRPL51;PSMA4;TMEM33;CKS2;TMEM106C;PIGM;SMTNL2;VAMP5;LYPLAL1;PIGH;KANK2;DMAC1;DMAC2;IDUA;LOC389895;PELI2;OVCA2;MRPL57;PTGS1;TMEM69;GGA1;PSMB4;PSMB2;PSMB3;PSMB1;MICALL2;ANO10;FLNA;LEFTY2;SRSF10;PET100;TMEM62;TMCO4;TMCO1;TMEM60;SPSB2;SPSB1;FABP5;PSMC4;FABP7;SRRD;ZNF219;ZNF213;SPSB4;UGT1A10;ZBTB26;ZBTB21;ZBTB20;RORA;SAYSD1;RORB;SAT1;SESN3;ZNF208;PIM3;SH3GLB1;S100A1;AKR1E2;UBALD2;TXLNA;MAPKAPK3;C18ORF54;S100A4;KANK3;LRRC58;ISG20L2;THEM4;SLC38A9;SLC38A3;NFKB1;QKI;TMIE;RGCC;PIN4;GDPGP1;NFE2L2;CALR3;RASGRF1;EFCAB14;FUNDC2;NADK2;FUNDC1;HMG20B;UPP1;NDUFC2;NDUFC1;VEZF1;PARD3B;SLCO1C1;SEC22B;SLC25A5;MTRF1L;SEC22A;SLC25A4;BIRC3;ITIH5;GTF3C2;NDUFB9;ITIH3;NDUFB8;NDUFB7;NDUFB6;GTF3C6;PPM1M;NDUFB4;ZBTB48;CXXC1;NDUFB2;ZBTB43;AFG1L;PARD6G;ZBTB41;PARD6A;TP53INP2;TP53INP1;SAP18;D2HGDH;MICALCL;CYB5A;NDUFA6;NDUFA5;PRRX1;NDUFA4;NDUFA2;PRRX2;LYSMD2;CTNS;MBOAT2;RPL23A;ATOX1;TMLHE;PTPN9;PTPN2;AHCYL1;TMEM41B;CCNH;KDELR1;JPT2;PLEKHB1;THUMPD2;IFI35;IFI30;CYB5D2;RASSF2;SPATA24;FAM53A;SLC12A9;PAQR6;ST6GAL1;PAQR7;PAQR4;RSAD2;ANK2;PISD;PPP1R3G;IFI27;PPP1R3C;LACTB2;PREB;CCNQ;PPP1R36;PCDH10;PPP1R35;CD1D;PPP1R2B;TSPAN6;TSPAN7;TSPAN4;HIVEP3;A2M;IQSEC2;XRCC4;ADHFE1;EAF2;ERAL1;C7ORF61;ID2;RPL27A;ACER3;ID1;ID4;CALM3;RGL3;CALM1;CALM2;RGL2;INTS14;CTSZ;BRCA1;HSCB;IDE;PTPRG;CTSO;CTSL;ARIH2;CD38;KIF1C;CTSF;CTSD;LMCD1;CTSC;VKORC1;NXPE4;SEC13;ZFY;SORCS2;PDRG1;RGMA;CTU2;CD44;RAMP2;ATP23;STX18;DERL1;DERL2;EXOSC5;EXOSC4;STAMBPL1;CREG1;GPC2;GPC5;EXOSC3;GPC6;PAK2;PAK4;TEFM;RFTN2;CRYBB1;AKR1C3;RPA2;MIB1;GPAM;RPA3;STK17B;RAMP1;DPAGT1;DCLRE1A;CD81;WWC1;WWC2;RGS3;BAALC;OSTF1;SLC30A7;SLC30A6;G6PD;SCARA3;ZGPAT;SSU72;ATAD3B;ATAD3A;MID2;ATAD3C;CAMKMT;DOK1;GPANK1;DOK7;GPD1;GEMIN7;MASP1;PSMD10;SLC1A2;TOR1AIP2;SLC1A4;RASGRP2;RPF2;TOR1AIP1;RPF1;ISOC1;PACSIN3;NDUFV2;FDPS;PRNP;GGT6;VTA1;CCZ1;INHBB;ISG15;FMC1;PRR5;ILK;ARHGEF10L;TRIAP1;AFF1;SIRPB1;TIMM17B;CPXM1;DDX59;HSDL2;BUD31;LMBRD1;NDUFS8;NDUFS7;NDUFS6;PPDPF;NDUFS4;NDUFS3;ATG4B;NUP54;EAPP;PAOX;DCTN6;NIM1K;DDX21;CLN5;CLN3;ATP5MGL;ATOH8;NUP43;PDLIM5;PDLIM4;SMNDC1;CHURC1;GALNT4;GALNT1;MIIP;S100B;MAPK12;UQCRHL;SBK1;TEN1;KATNBL1;SPATA33;SHLD2;SHLD1;R3HDM4;CHPT1;RAN;NUP37;RB1;SERPINE2;SOX21;RPL7;FDXR;MPV17;ACOT8;TRIQK;SERPINF1;SOX13;HOGA1;CLPP;FDX1;ACOT2;ACOT1;ACOT6;ASF1A;PRR14;PRR13;CDC42SE1;RPN2;MAPKAP1;C1ORF198;FAM149A;CHST11;GALR3;S100A16;STMP1;S100A13;SERPINH1;CHST14;SERF2;SLC19A1;ACD;ST13;RDX;TRIP4;TYSND1;GPN2;THAP11;GLUD1;GLUD2;TRIP6;SSPN;UNC119;HBP1;OGFR;SERPINA3;ADK;FMN2;HIF3A;MYOM3;ING4;LFNG;TRIM8;TRIM9;PIP4P2;CSRP2;PIP4P1;PAXX;TRIM5;NUF2;AP3S2;SERPINB1;TIMM29;ANXA2;SSR4;IFNGR1;SSR3;TCF12;TIMM23;AEN;PAX6;SERPINB9;TIMM22;TIMM21;ITPKB;MRAS;SF3B5;TIMM13;HSPA14;PRAMEF6;LMAN1;PRAMEF5;PRAMEF4;PRAMEF2;PRAMEF1;LMAN2;SC5D;ZNF107;AGA;METTL7A;PRAMEF8;PRAMEF7;AGL;NDE1;FMO1;GPR4;TYW1B;GTF2H2;PRSS36;FMO5;GTF2H4;AGT;ADAT2;AGBL5;TM9SF1;MORN5;AGBL3;LPCAT3;MORN2;TOR2A;C1ORF131;C1ORF74;PYCARD;ABHD13;ABHD10;TUBB6;ABHD11;SMARCAD1;KRTAP3-1;MAF1;TOR3A;SEMA6A;RPS5;SEMA6D;IGFBP2;RPS6;CYB561A3;GTF2F2;INIP;C1ORF122;MOB3A;CACNB1;ST7L;ARMCX6;NOTCH2;NOTCH3;NOTCH1;MINDY1;BRI3;MINDY2;CUL3;NOTCH4;NATD1;AK2;AK3;ITPR2;MRI1;AK4;C1ORF52;KLC1;C1ORF53;GTF2E1;C1ORF50;KLC3;BAG3;NACC2;MPDU1;RITA1;SCCPDH;CDK4;CDK2;RAD9A;SERINC4;WRAP53;RNPEPL1;SRXN1;DUSP19;BRK1;PTPN21;DUSP18;DUSP15;DUSP11;SCPEP1;PSD2;SIN3B;OPA3;EFHD1;SLC37A4;METTL15;METTL17;GPX1;GPX4;LIX1L;GPX8;GPX7;TRAF2;REXO2;REXO5;METTL23;DMRTA2;TRAF7;METTL25;DALRD3;RP2;RPL37A;EFHC1;METTL26;TRABD;GTF2A2;LAGE3;MRM2;REPIN1;AP3M1;CACNG8;ETFRF1;BAK1;CTNNAL1;SEMA4A;SPAG7;SEMA4B;CFLAR;DDHD1;PTPN12;TPCN1;SPAG1;MYORG;SPARC;TP53RK;DPF2;DPF3;B2M;MYOZ2;TNS3;TNS1;TIPIN;CMC4;CMC2;CMC1;BOLA1;PTOV1;MRPS18A;SLC6A11;CMBL;MRPS18C;BOLA2;PLPP3;CUTA;SMIM3;TBCEL;SMIM4;INTU;MAOB;MAOA;TEX264;IGSF1;SMIM1;MGST1;TWF1;SMIM7;SMIM8;PTDSS2;SGPL1;PRRC1;DPH1;DPH3;ASL;DPH7;GSTT2B;NTSR2;TMEM50B;CIDEA;MEMO1;GADD45G;MANF;AKR1B10;GKAP1;AKR1B15;TMCC1;CUTC;MRS2;TRAM1;HINT2;SERP1;AUH;HINT3;TSC22D4;TSC22D1;LRRIQ3;RHOG;NME3;NME4;IL17RD;RHOC;UCHL3;IL17RC;RHOD;RHOA;RAD51D;NME7;TNNT1;RHOJ;RHOU;MAPRE2;RHOQ;TOR4A;PRIM2;UQCR11;UQCR10;RAD54B;CTNNA1;LCMT2;GDF10;RANBP1;ATP5F1C;ATP5F1E;AXL;B9D1;SERHL2;STEAP3;CDY1;SSC4D;SYDE2;SYDE1;WASHC1;PSPH;WASHC3;EPDR1;CDYL;DPM2;SELENOM;FOLH1;SELENOS;COL4A1;SELENOP;SCG3;STEAP1;USP53;USP54;ARHGAP17;COX7A2;ADIPOR1;COX7A1;CSF2RA;ZFP36L2;ARHGAP12;ZFP36L1;DPP7;CASKIN2;CASKIN1;USP50;MARK3;SMURF2;ALYREF;TDRD7;SMAD6;COX7B2;SMAD5;ARHGAP24;KIF18A;MAVS;SRPRB;ABCD4;ABCD2;PCDHGB7;PCDHGB6;PCDHGB4;PCDHGB3;PCDHGB2;SLC2A1;CKS1B;HEBP1;CYP4V2;GMPPA;ABCD1;PSTK;PCDHGA8;ABCC4;PCDHGA7;PCDHGA6;PCDHGA5;DESI1;DESI2;PCDHGA3;ABCC5;MARS2;PCDHGA2;ARAP1;TRNAU1AP;KLF15;PCDHGA9;DDX19B;PCDHGB1;USP40;USP13;CAMK2D;TM2D1;SELENOF;TM2D3;TOB1;NT5DC2;PRRG2;LRIG1;NCAM1;NCAM2;MUTYH;REPS1;RWDD1;RWDD4;BAD;LGI4;PCDHGC5;PCDHGC4;SPRY4;FMNL3;GNPDA1;GNPDA2;NEURL2;PIK3IP1;XPNPEP1;SCD;CXORF38;AQP11;SPRY2;SSBP1
Genes Up-Regulated In Friedreich Ataxia iPSCs Expression Vs SC31-MSC Cell Line GSE22651	3053/4327	0.9999896182298564	0.9999978559094117	0	0	0.627896840600877	6.5187145109446055E-6	JRK;IFT172;TESK1;ACCS;PTPDC1;TSKU;ALKBH3;NDST2;NDST1;ENDOV;ISLR;LURAP1L;SCP2;RAVER1;C19ORF53;ZC3H12A;EPSTI1;SUPT20H;VSTM4;ARPIN;WLS;GSTK1;HEMK1;WDR83OS;FNBP1;UNC5B;LDOC1;RC3H2;ASPHD1;SCO2;FEZ1;DDIT4;FEZ2;ORAI3;RABL3;TMEM126A;TXNIP;ATF6;OPTN;SKAP2;EXD2;SAR1B;CDCA4;NPRL3;LYPD1;GATA6;ZNF23;GATA2;ZNF25;RNF212;RNF213;LOC653513;RNF216;HLCS;RNF215;RDH10;PDGFC;RNF217;PIP5K1C;GTF2IRD2B;ATG7;PRELID3A;PRELID3B;GSTM3;GSTM2;TIPARP;FN1;NR2F1;LNPEP;NR2F2;C12ORF75;LARP6;MOV10;TBL2;AGO3;RNF227;C6ORF89;SFXN3;NMT2;HYOU1;FXYD5;DZIP1;SFXN5;LGMN;ANXA8L1;MTMR11;ZNF491;PRKAG1;ARHGAP1;BHLHE41;PRKAG2;JRKL;SNX11;PEAR1;MED15;MED17;MECP2;MED12;MECOM;SMPD1;MMP28;TCP11L1;TSPO;C19ORF12;JAK2;JAK1;DLGAP4;DUSP2;DUSP1;METRN;SPHK1;BGN;EPS15L1;JOSD2;MED23;PHF20L1;MMP14;SLC7A6;PLSCR3;OAF;DPYD;SDHAF1;MMP19;PPARG;ERGIC3;HCST;ERGIC1;CHST3;PPARD;TP53I13;OAT;ZNF471;ATL3;SAMD9;SPESP1;SYNPO2;ODC1;SNX33;CENPB;EGFR;SNX29;CNPY4;PLAGL1;SNX25;ZSWIM8;STX5;STX4;ZNF469;ZSWIM6;BID;STX2;ZSWIM4;TP53I11;SAMD3;JAM3;MBD3;CENPT;MBD5;MBD6;RIC1;SLF2;MBD1;COL22A1;TRAPPC10;WNT7B;APEX2;KIAA2013;WTIP;NUDT22;COL3A1;SNX19;SLCO3A1;SHKBP1;SNX15;TAOK2;TTC30A;CCDC6;LGR6;YPEL5;CRAT;CRLF1;LIMS2;YPEL3;GZF1;CENPS;LIMS1;YPEL2;KCNG1;OLFML2B;TMEM167B;RASL11A;NAB2;MAP3K7CL;ATN1;PLOD2;IL1RAP;PLOD1;FAM204A;EFEMP2;SLK;POTEH;POFUT1;TOM1;ADORA1;NUDT19;CEP250;NUDT18;CLBA1;KMT5A;ZNF446;MAP3K6;POTEA;SYBU;MAP3K5;NUDT12;PIAS3;BNIP3L;FBXW5;FBXW8;FST;FBXO17;STX7;FBXO10;FBXO11;FBXW2;CDC25B;ATXN2L;TPST2;RINT1;ZNF439;ZNF438;ZNF436;IL6ST;AJUBA;SRSF8;FTL;FTO;SHC4;CD274;DLX1;INO80B;SHC3;KCNE4;DLX5;LY96;GSTT1;LIN7A;SPATA4;LIN7B;CORO1B;CORO1C;SLC9A3R2;ARL17A;TKFC;ZKSCAN7;ZNF428;PGK1;SMYD2;TNFRSF14;SMYD3;GRIA3;NADK;CD276;TXNDC5;SLC14A1;SDF2L1;ODF2;NEK6;UROS;NEK7;HPS1;RFXANK;ARPC4;HPS6;HPS5;FBXO32;CORO2B;FBXO31;C1ORF216;SH3BP5L;SON;ARPC3;DMXL2;SP5;ACO1;CNTROB;SP140L;ZNF410;SLC49A3;BCAR3;ISY1;ITGB1;KCNK6;ITGB5;NUMA1;MTCL1;ITGB3;ITGB2;PTEN;NENF;BICD1;BICD2;TSPAN10;KIAA1549;PTER;PPP6R1;ZNF408;PRADC1;ZNF407;TRIM68;PGM3;PGM2;ZNF404;ACP2;PGLS;CEP290;SNAP29;YAF2;NKX3-2;PGM1;UNC45A;CERS5;ITGA4;VPS13C;TNFRSF19;VPS13D;ITGA1;TFIP11;ARFGAP3;RABGGTA;ARFGAP1;ARL4C;ARL4D;TMBIM4;TMBIM1;ITGA5;SPACA9;SRF;SRSF1;LENG8;PBXIP1;SRI;DEPP1;TSPAN32;MLLT6;SRM;MTHFSD;SRR;DRAM1;CCDC85A;ATXN1L;UBQLN1;TRIM44;UBQLN3;KCNJ8;KIAA1549L;NAGA;SYT15;EXOG;BICC1;TBX3;DYTN;SUGCT;TBX2;MFSD14B;NECAP2;MGAM2;NECAP1;UBQLNL;SYT11;ST7;CD248;STUB1;TRIM38;ATXN10;KCNK2;TRIM32;RECK;SLC23A3;CPNE8;SMARCAL1;TNFRSF6B;CCDC89;HHIP;ICAM2;ICAM3;LCTL;CCDC102A;ACTB;LGALS3;EFR3A;MT2A;HERC3;HERC1;ADGRA2;ANPEP;BSG;FBXO4;TNFSF10;TRIM25;EPC1;PIEZO1;CPNE3;EIF2D;PTGFRN;FBXO8;ATP6V1E1;SPA17;TRIM21;ARL10;ALG9;SMARCC2;ACTN1;ALG2;MOGS;ACTN4;ALG1;MFSD12;GAREM2;MT1A;CCDC80;SOAT1;CRISPLD2;KCTD10;NINJ2;CDC37;CSNK2B;TRIM13;FLYWCH2;TRIB3;FLYWCH1;KCTD12;MGARP;RIN2;KCTD18;TRIB2;MT1E;KCTD16;CETP;NRN1;EPAS1;MYCBP2;LPAR1;SEC14L2;RRAS;NEU1;DECR2;STAT5A;BBS1;PHETA2;XBP1;APOBEC3F;TNFSF12;SLC10A3;OSGIN1;NBEAL1;BSDC1;RAB27A;CCDC9B;PHETA1;SMARCA2;PTK2;CRNN;EXT1;BST1;FBXL8;MSRA;EXT2;MC1R;PTK7;LPAR6;ITGBL1;NDUFAF3;FBXL3;FBXL2;NDUFAF1;FBXL5;SLC2A4RG;NRP1;ECM1;CSRNP2;NRP2;SYNM;ECM2;MRPS14;IL26;MRPS11;AP4E1;CROT;RAB22A;SH3RF1;HERPUD1;PTMS;MEDAG;WFDC3;PPP3CA;AKAP13;ACTR1A;PPP3CB;MAP1LC3B;NUDCD3;ACTR1B;PPP3CC;AKAP11;MAP1LC3A;ERMARD;RAC2;SDF4;EPG5;UFD1;BBS7;RAC1;SDF2;BBS5;SPTAN1;CAP1;ZHX3;ATMIN;IL15;NBPF10;NBPF11;KIF7;NBPF14;ZHX1;NBPF15;TOX2;ZADH2;IL1B;CANX;ARHGEF3;SDE2;TAX1BP1;ARHGEF1;TAX1BP3;ARHGEF2;MICU1;SLU7;FJX1;ARHGEF6;DDR2;TAGLN;MRPS33;GBA;PRICKLE2;NEXN;GNAI2;SH3BGRL;OS9;MGAT5;FAM177A1;PGGT1B;MGAT1;MSX1;MGAT2;FILIP1L;DYNC1H1;MAP3K3;SPRYD3;PNPLA8;IGIP;SPRYD7;VEGFB;PCDHB14;VEGFC;MYO9B;KCNRG;PNMA2;KAZALD1;PEX13;YIF1A;YIF1B;VEGFA;KLHL9;VMP1;SH3RF3;SH3RF2;RIT1;ITCH;TTC8;KLHL5;TTC5;OTULIN;TCEA3;TTC3;NEK10;TCEA2;PNPLA6;ACTR10;MAMLD1;NEK11;PNPLA2;PRDM8;SYS1;CRTC1;TBC1D3B;LOXL3;LOXL4;PRDM1;NR3C1;UBE2Z;ETS1;LOXL1;TMEM263;IGF1R;ACTG1;WASHC2A;AKR7A2;AKR7A3;TMEM268;PLAU;ZNF83;ENPP2;FAM3A;RXYLT1;DENND5A;BORCS7;BORCS6;TGM2;CAST;CARD10;IL4R;MORC4;DNAJB12;SDHC;TBC1D2B;GEM;DHDDS;COX6B1;SPOCD1;SLFN11;LYG1;TBC1D20;TMEM258;TMEM259;CARD19;DNAJB11;TBC1D25;DENND6B;BBOF1;SULT6B1;TBC1D28;PPIC;SIDT2;FBN2;TBC1D19;NNMT;TSG101;PLGRKT;UBA7;SLC41A2;SLC41A3;PLD6;CACNA1C;PLD1;CNN3;TMEM243;CNN1;ADGRG1;ODF2L;SHARPIN;GRK5;IRAK1;GRK4;IRAK2;TMEM248;LPXN;VCAM1;PCIF1;RARRES1;GGH;HOOK3;UBE2A;AP4B1;TMEM231;AHI1;UBE2W;TMEM234;TMEM236;TMEM237;UVSSA;GNB2;BHLHE40;NABP2;NABP1;UBA1;DEGS1;PYROXD2;MELTF;IL7R;MXD1;DNAL4;DNAL1;FBN1;MXD4;TTC26;DYRK4;TNFAIP8;DYRK3;TNFAIP6;TNFAIP2;TNFAIP3;TNFAIP1;RND3;PHTF1;CABIN1;TCHP;FYCO1;IFT52;LYL1;TMEM222;ADGRE5;MAN1A1;DACT1;SNTA1;SUN2;MYOCD;PDPK1;NAV1;IRAK4;ETV5;TTC38;EPN1;ETV6;ETV7;ACTA2;GREM2;ACOX2;NAV3;ELF4;TMEM217;TMEM219;ACOX3;MAN1B1;IFT46;CUEDC1;PLEC;ATP6V1B1;DNAH1;ANKS3;RNF6;ASAP2;AGPAT1;AGPAT2;POMZP3;ADD1;C4ORF33;GK5;FAM156B;FAM156A;TMEM201;TMEM204;MKNK1;FAM241A;MVB12B;BNIP1;BNIP2;SPOCK1;TMEM208;SLIT3;FBRS;TTC14;HSD3B7;ARFGEF2;NIPSNAP3A;TTC13;URGCP;BNIP3;ZIC4;GALC;POLE4;SMUG1;RSPH3;TBX15;GALE;UFM1;ERCC3;TNIP1;SIMC1;ERCC2;ERCC5;PTX3;ERCC6;TEK;NRDE2;IPO13;PI4K2B;TES;WIPF1;MRGPRF;GPATCH2;XYLT2;SLC4A2;ADARB1;SLC4A3;ANKRD20A1;SLC4A4;NAA80;EPS8;ALCAM;CNST;EVA1A;TFG;EVA1B;ZMIZ1;EVA1C;WDR91;AP1S1;HOMER3;PXDC1;DHRS4L1;DHRS4L2;PRSS3;SPANXB1;NCKAP5;VPS39;GAMT;DDX17;VPS18;MBNL1;PRKCE;CLEC11A;AFAP1;PRKCA;HCFC2;GTPBP2;ADCY9;DAAM2;HECW2;MAP1A;PRKD1;CFB;PI4K2A;ANAPC13;ZNF395;CFI;NAIF1;XPC;FAM171A1;PLAC9;LDHA;GJC2;FLRT2;BLOC1S2;PRDM16;ST3GAL4;ST3GAL5;HMOX1;PLEK2;ST3GAL3;VPS16;NDFIP2;STARD13;NDFIP1;DMPK;GTF2IRD2;HOMER2;PLK2;SETD1B;IRF2BP2;RMDN3;ELL2;MCAT;NFATC4;EHD1;FOSL1;GNPTG;MEX3B;EHD3;ZNF37A;TOLLIP;WDR5B;ATG2A;SNAI2;PAM;ATG2B;CEP89;DENND1B;PYGB;BTG2;CDKN1A;MOCS2;WDR47;NRSN2;DENND1A;ARPC1B;PHF1;ARPC1A;SMG9;WDR45;ABCC10;CSAD;UBL3;C1QTNF1;ADAMTSL5;AIFM2;C1QTNF6;C1QTNF5;PEA15;TCTN1;TIMP2;TIMP3;ELOB;TK2;KRTAP1-5;TIMP1;KRTAP1-3;ZNF365;WDR36;GRAMD2B;TPI1;WDR37;EXOC7;ELMOD2;FAM126B;COQ10B;TERF2;CDYL2;COPZ1;WDR33;APBB1IP;FAM210B;NCOR2;ZEB2;HEATR5B;MTF1;RARA;EXOC3;RARB;PLEKHO1;CEP63;GAS8;MGLL;EXOC1;WDR27;GRN;NBAS;WDR26;AP5Z1;NDUFA4L2;SGMS2;SPTY2D1;FAM214B;ADCY7;FAM214A;APOLD1;PAPSS1;ARFRP1;PPP1R2;SLC17A9;GPNMB;TP53TG3;OLFML3;ABI3BP;PCGF1;APOL3;DEDD;FARP2;CDKN2B;CDKN2A;IL10RB;KIDINS220;PCGF5;TPK1;CSNK1A1;RFLNB;SYVN1;ELP5;DEF8;DHRS1;DHRS3;RFLNA;DHRS4;DHRS7;DHRS9;JKAMP;CLCF1;NUCB1;TMEM39A;ZNF337;PLP2;CEP41;SCRG1;NUCB2;ZNF333;ANKRD13C;RAB3B;C8ORF48;ANKRD13D;TMEM179B;TNC;UBP1;IL5RA;FGF1;FGF2;VIRMA;IPO4;THG1L;FGF5;RAB43;FGF7;FCGRT;MPC1;CFL2;CFL1;LAMP2;PLS3;ZNF324;ANKRD13A;IL13RA1;SLC39A3;CSGALNACT1;IFNAR2;MAP2K3;MAGI1;RARS2;C8ORF58;TLE3;TPM4;TPM2;USP3;MAGI3;CSGALNACT2;TPM1;DIO2;GOLGA8K;DYRK1B;FRMD4A;VASH1;FAM91A1;THOC5;THNSL2;HIC1;RAB32;TOM1L2;GOLGA8B;RAB30;GOLGA8G;RAB36;MORF4L2;ZNF319;FKBP7;TCTA;FAM8A1;IFNAR1;RAB5C;CNP;CBFB;FAM114A1;INSIG2;FAM114A2;INSIG1;GLT8D1;GLT8D2;UBR3;UBR1;AEBP1;MTM1;YBEY;BTLA;MAP3K20;PLXNA2;ZNF789;DVL3;PLXNA1;CCDC32;SRGAP1;AP1M1;PLXNA3;ZNF781;TRAPPC3;OSBPL7;CEP112;EIF2B2;TRAPPC1;POLR3GL;OSBPL3;TRAPPC5;SYNJ2;DAB2;BCL6;P4HA1;P4HA2;REEP4;CPD;REEP3;BCL3;PLEKHM1;PLXNB3;PLEKHM2;PLXNB2;TPP1;CSPG4;MAP3K13;MAP3K14;BCL2L2;LAT;MAP3K11;BCL2L1;C8ORF34;SLC48A1;BMPR2;COL14A1;CPQ;ADPGK;CEP164;TRH;TCIRG1;SYNE3;TRO;ADAMTS5;ADAMTS2;LBH;ADAMTS1;AP1G1;PSTPIP2;UBTF;EMILIN1;NPIPA1;EVI5L;SERAC1;EIF2B1;CCDC50;PLEKHG4;PLEKHG2;DIS3;CHPF2;SECISBP2L;LANCL1;FAM219B;EDF1;WIPI1;FAM219A;BPGM;TIRAP;PKM;CTDSP1;DNAJC5;CCDC74A;MTPN;CEBPB;LEPROT;CCDC68;VPS4A;TULP4;NLRC5;TULP3;NOD1;HDAC8;TTL;THSD1;LMF2;THSD4;HDAC7;LMF1;HECTD1;ABLIM3;HECTD2;DNAJB5;HECTD3;DNAJB4;VPS53;VPS52;ZNF747;RAB24;IL21R;DNAJB9;CCDC71;ZNF740;FKTN;POLR2L;SLC35A2;SLC35A4;SLC35A3;FKRP;SMOX;IDH3G;AMFR;NCKAP5L;FBXL15;PML;ASXL1;EVI2A;P2RX4;MFAP3;VPS41;POLR3H;NPIPB8;NPIPB6;IFITM3;SLC35B3;RSC1A1;SLC35B2;IFI27L2;IFITM2;FAM89B;FAM89A;SLC35B1;AQP9;HDAC11;CBLB;IFIT1;IFIT3;RPS6KA4;RPS6KA6;NIPAL2;HMCN1;ZNF841;SIL1;PDK2;TBC1D10A;TBC1D10B;ARRDC4;TANGO6;ATP6V0E1;COG6;C17ORF49;COG5;IL1R1;IFRD2;COG3;SLC35C1;TINF2;HLA-B;P3H2;AP1B1;COG1;P3H1;FLT3LG;KRT7;P3H4;HLA-A;HLA-F;MAPK8IP3;UHMK1;TIAM2;KATNAL1;SUCLG1;CAGE1;TLN1;SLC22A4;MACF1;SLC22A3;SLC35D1;STXBP4;MAGED1;DCUN1D3;LHB;DCUN1D4;TWIST2;TWIST1;MYL12A;MYL12B;KRT33B;FXR2;ZNHIT1;ZNHIT6;ZNF823;FAM43A;STXBP5;SPTBN1;PYCR1;PARVA;KLHDC8B;PARVB;PYCR3;VASN;DERA;RPS26;SMTN;RAET1G;MAGED4;ADCK5;CCSER2;SIM2;TECPR1;RPS23;CD320;C2CD6;TENM2;TENM3;CITED2;SLC35F5;ZFAND2B;IFNA8;SLC22A17;SEC61G;SLC22A18;XPO6;DNER;SH3PXD2B;TMED3;TMED7;ERMAP;HRAS;TMED5;UBXN6;TMED4;ZCCHC24;EDN1;TMED9;PARP4;KRTAP9-4;STRADA;SLC35G2;GFRA1;PDCD1LG2;PPHLN1;SLC35G1;PARP9;ITFG2;ITFG1;GFRA4;KRTAP9-8;CLDN11;SCNM1;CDCP1;CNEP1R1;RAB7B;TLR4;AVPI1;RAB7A;VGLL3;FYTTD1;MAGEH1;ICA1L;PTGER2;ZDHHC24;ZNF2;RFNG;GDPD5;TYMP;CST3;PURA;KIAA0513;NT5E;CHRAC1;EGFLAM;MTHFD1L;TCEAL4;TCEAL3;TCEAL1;LMNA;UBTD1;SUSD6;APBB2;EMC7;GABRE;APBB3;TCEAL9;CBR3;MPP1;UBL4A;SVIL;MPP3;MPP4;LSAMP;PLAC8L1;SORBS2;VAX2;ATAT1;SPCS3;KBTBD4;QPCT;COPG1;F2RL2;RAB9B;RIPOR1;ITPRIP;NDUFA11;SPPL2B;HFE;ROGDI;SPPL2A;FAIM2;LZIC;CCDC28B;HOXA11;COMP;DOCK10;HOXA10;RBMX2;ARHGDIA;ARHGDIB;C1RL;COTL1;TRAPPC12;SVEP1;MIGA2;WNT5B;IL11RA;NANOS3;STIMATE;ALG13;ANXA11;CDPF1;ANXA10;LMO7;TRPC4AP;LZTFL1;CERCAM;MYADM;CHMP4B;AMPH;FBLN7;COPA;PXK;STEAP1B;COPB1;LPP;TRHDE;FBLN5;SCUBE3;UBB;ZMAT2;ZMAT3;ZMAT5;C14ORF28;NLRP3;NLRP1;GAS2L1;CBX6;HELQ;CBX4;RHBDD1;IDH2;COQ9;COQ6;DAP;PRPH2;TRPV4;PXMP2;CAPRIN2;CHMP2A;PXMP4;SKIV2L;DYNLRB1;LRP10;COPE;ZSCAN1;LRP11;GPSM1;AVEN;MUS81;THRA;CGB5;NR2E1;CGB1;HAPLN1;MFSD8;MFSD6;CASP7;SNAPC2;SIX2;SNAPC3;CASP4;CYP2R1;CASP1;MFSD1;COLGALT1;RBM5;RHBDF1;SRGN;HGSNAT;AKTIP;IQCE;PLAUR;PPP2R5B;OXSR1;DCN;DNM2;RBL2;ALDH1A3;ZAP70;IQCK;FCHSD2;MYH3;DDAH1;RASA3;OAS2;COL6A2;OAS3;AKT1S1;COL6A1;DNLZ;CDH13;COL6A3;MYH9;PFDN1;RBMS1;DNASE2;RBKS;COLEC12;STOML1;ETFDH;NRXN2;THBS2;THBS3;NXF1;MAPK9;FAM168B;ALDH1B1;RPS6KC1;HLX;MCRIP1;GNA12;CHSY3;TENT2;GBP2;GBP1;MAPK3;CRYGS;LUM;QPCTL;LIMK1;DAW1;ANXA2R;SLC4A7;MLPH;KANSL3;RPS6KB2;ATP13A2;FSIP1;LPIN1;CKLF;LPIN2;MAPKBP1;CHIC2;CYBC1;PID1;TMEM94;TMEM97;LIPA;MYLK;LACTB;SCAMP4;PSMD9;RABGEF1;KRTCAP2;ZFYVE27;MPRIP;UBASH3B;PSMD2;SAMD11;TMEM8B;CCBE1;DAXX;MEF2C;RBFOX2;C5ORF15;ZNF282;FIBCD1;NGDN;RFX2;RNASE4;SCAMP1;TMEM80;SCAMP3;SND1;EML3;SCAMP2;RUFY1;MYL5;RFX8;DDX39A;ZFYVE19;RUFY3;AKIP1;CDIP1;IDNK;CYP2E1;RBCK1;MYL9;CGGBP1;ZNF275;HACD1;MTMR2;C5ORF46;HS3ST3A1;LXN;MTMR3;FPR1;COPS7A;THY1;ABCB9;AGAP3;HACD2;MTMR6;DYNC2LI1;PCNX3;CYB5R1;PCNX4;GUCD1;KLRK1;PCNX2;KCNMB3;ZNF268;PROSER3;B3GALNT2;EDEM3;ABCA1;PMM1;ABCA6;EDEM1;ABCA4;ABCA9;NETO2;ABCA8;EIF1;COL1A1;CS;ABTB1;COL1A2;EIF6;TMEM99;LYPD6B;NOX4;FERMT2;TMEM9B;PIGS;ARF4;ARF1;PIGT;PIGO;PIGN;HEXB;HEXA;PIGZ;HSPB11;MYPN;VSIR;MRPL33;TMEM43;FASTK;SH3BGRL3;IKBKG;NELFCD;IKBKE;CTBS;APPL2;C11ORF24;IKBIP;EIPR1;LRRC49;MYOF;ROM1;EMP1;TMEM42;DYNLL2;SIRT2;SUMF2;MRPL43;PIGB;MBLAC1;GPRC5A;VAMP7;RILPL2;CDC42EP5;CDC42EP3;KCNMA1;PIGK;PIGG;VAMP4;VAMP5;TMEM106A;PIGH;KANK2;LRRC15;RNASEK;TMF1;IDUA;COL11A1;ZNF518B;LRRC17;RPS27L;CCNDBP1;PTGS2;FSTL1;STYXL1;FSTL3;PTGS1;EXTL1;SRPX2;HAS1;MICALL1;STAT4;AP2S1;MICALL2;ANO10;FLNA;HAS2;DMD;STAT6;FLNB;FLNC;NCDN;ZNF226;C11ORF45;KRTAP2-2;RABAC1;KRTAP2-1;MEF2D;C11ORF65;LRRC23;LRRC29;AADAT;STAT1;LRRC28;SAMD4A;LYRM9;SAMD4B;TMEM62;PSMB8;PSMB9;TMCO1;TTLL7;LYRM1;TMEM59;SPSB1;TTLL3;TMEM54;UBAP1;ZNF699;ZNF213;NOMO3;GPR68;ZBTB20;STK19;RORA;HNMT;HDDC3;SCMH1;SESN2;LEPR;SLC16A7;SLC25A43;KPNA5;ZNF688;PITX2;SLC16A3;NEPRO;SLC16A4;NOMO1;C11ORF68;NOMO2;SH3GLB1;C11ORF87;ZBTB38;AKR1E2;MUL1;TICAM1;FOXP1;SLC9B2;ACAP3;FRMD5;FRMD6;SLC9A7;S100A4;ANAPC2;C11ORF96;PFKFB4;FBLIM1;PEF1;ARL3;GLIS3;STK39;TNFRSF11B;THADA;FOXO3;KRCC1;GLIS2;TMEM25;CTIF;TMEM26;SBNO2;ATXN2;PORCN;ATXN1;ATG101;CNTNAP3B;DSEL;STK38;ZNF668;THEM4;THEM6;ZNF664;ZBTB18;ZBTB17;MYPOP;BDNF;GFPT2;TFPI2;BCDIN3D;B3GALT6;NFKB1;TNFRSF10D;PTPRE;PTPRB;CXCL12;TMEM17;GGCX;MDM2;PIN4;ZNF655;ZNF654;GDPGP1;NFE2L2;CNTNAP3;MOXD1;CNTNAP1;SLC25A3;SCHIP1;FHL1;POMT1;LRRK1;FHL2;FHL3;ATP7B;FCGR3B;PPP1R13L;DSE;DGCR8;PMEPA1;CCIN;EDIL3;ZNF641;DIS3L2;DSP;EMX2;DST;SIGMAR1;RAD23A;NDUFC1;VPS37B;SLC25A12;SEC22B;MET;ST6GALNAC4;SEC22A;SLC25A14;AHDC1;BIRC2;BIRC3;SEC22C;PPP1R15A;LRP1;PPM1M;NDUFB4;NDUFB3;LRP5;NDUFB2;NTN4;FOXK1;FURIN;MFF;CXXC5;ZBTB41;PRIMPOL;RNFT1;TP53INP2;ZNF626;SH3BP5;CCL2;SAP18;PCBD1;ZNF623;D2HGDH;SLC25A20;MICALCL;SLC25A23;ZNF621;SH2B3;CTHRC1;SLC25A24;BEND6;PTPN1;PPP1R14B;ERAP2;PRRX1;LYSMD2;BAIAP2;MCOLN1;TPD52L1;ATOX1;TMPPE;SLC25A37;PC;ZNF618;MGP;SLC25A30;CCM2;SEC24D;SMAP2;ERRFI1;CCNH;KDELR1;OGFOD3;TXNDC11;ZDHHC6;ZDHHC7;ZDHHC8;IFI35;SPATA20;ZDHHC1;IFI30;TXNDC15;ZDHHC3;CYB5D2;CYB5D1;UXT;RASSF1;RASSF5;BCAP29;C22ORF46;SEC62;EPHB1;SCN1B;EPHB3;CALN1;ARSA;PAQR7;ENTPD4;PHYKPL;SCAF11;ZFP3;NSMCE1;TM4SF1;DHX40;THAP6;ZNF718;FNDC1;CCNY;IFI27;PPP1R3C;MXRA8;CD2BP2;DXO;TAGLN2;MXRA7;TAGLN3;ALPK2;KDELR3;ALPK1;CCNQ;SPATA18;MXRA5;EPHA3;STX1A;EPHA2;TMEM87B;L3MBTL2;PEX11B;SUPT4H1;WNK4;PIK3R1;PTTG1IP;UBE2J2;APH1A;COMMD8;SNX1;PGBD3;APH1B;COMMD9;DHX32;ZNF707;PGBD4;SPATA5L1;PCBP4;ARSJ;MICAL1;MIER1;PENK;SWI5;ZNF703;TSPAN4;DYM;ZBED1;TSPAN5;CD14;ARSD;SNX7;AAR2;CLHC1;N4BP1;SNX6;SEC31A;CCR1;WWTR1;SURF1;TMEM86B;CRADD;INTS1;IQSEC2;LRRN3;IQSEC1;MICAL2;C7ORF69;IFI44;RASSF9;HSPA12A;ID2;ACER3;RETREG2;CALM1;RGL1;KIAA0825;FKBP11;DIRAS3;FKBP10;INTS12;FKBP15;PPP1R11;FKBP14;GPAA1;PTPRQ;CETN2;CCDC124;CTSZ;SLC7A14;PTPRM;CTSW;PTPRJ;PCSK7;SLC7A11;BRCA1;PTPRK;BMI1;N4BP2L2;LARP1B;MYDGF;ARV1;CTSO;SCML1;SPTLC2;CTSL;SPTLC3;CTSK;ENC1;NCS1;REV3L;DHX16;QSOX1;L3HYPDH;CTSD;LMCD1;NDEL1;NXPE3;VKORC1;CCDC110;FOXD2;FOXD1;NBPF3;NCOA5;STARD3NL;NCOA4;COMMD3;COMMD1;OSMR;RGMB;ZFY;NBPF1;SORCS2;ENAH;MN1;CTU2;CTTN;BANK1;CRELD2;STK40;CD44;FOXC2;POPDC3;STX12;RABGAP1;INPP1;CCDC103;SATB2;DERL1;IBA57;NEDD9;CCDC107;CRIP2;NEDD8;CRIP1;STX11;STX10;SERTAD3;PGRMC2;RXRA;FAM172A;SERTAD1;SERTAD2;CAMK2N1;CREG1;GPC1;SCAND1;GPC6;PAK2;MICA;BCAP31;NPDC1;RFTN2;CAVIN1;YIPF2;YIPF3;PLEKHA2;CAVIN3;YIPF5;RFTN1;MOK;AKR1C3;TMUB1;C7ORF25;CSHL1;PLEKHA4;XG;TMUB2;DPY19L1;GLB1L;GPAM;CSDC2;STK17B;ESYT2;ESYT1;CD68;IL17D;RAMP1;IL17B;CCDC167;FHOD3;SAMD9L;DCLRE1C;CD82;PLGLB1;FHOD1;RTL6;KLHL35;GXYLT2;CFAP300;IFI44L;CCND1;CAPN7;PPME1;SCN9A;CAPN2;WWC3;BAALC;EPPIN;OSTF1;ACAA1;ARHGEF40;SBF1;PAMR1;PPFIA4;PDGFRB;SLC30A7;PDGFRA;G6PD;SCARA3;ADPRHL1;OSR1;SLC30A5;ATG9A;CYBA;PCOLCE;SLC30A1;ERMN;MID2;OSCAR;PROCR;TANC1;TERB2;TMX4;TMX3;DOK5;UTP25;NXPH3;ARHGEF28;NPR2;NXPH4;YTHDC2;CCDC146;NPR3;SEL1L;SLC1A1;TOR1AIP2;SLC1A4;SLC1A5;DDX60;SUPT6H;TOR1AIP1;HCAR3;HCAR1;CALD1;NPHP3;NPHP4;NDUFV3;MSC;CD99;BCL9L;KLHL29;PRNP;ZFHX3;VDR;SLC52A2;KLHL22;LAYN;SHISAL1;INHBB;SSH2;SUPT5H;ZFHX4;CLK4;CALHM5;CLK3;KLHL20;CALHM6;SSH1;CLK1;IL6;BMP1;APPBP2;COL5A1;FMC1;OSTC;COL5A2;STT3A;TAB3;ACTL10;CCDC130;GCLM;LGALS3BP;PRR5;PRR4;PRR7;CNRIP1;MAST3;ILK;LAMC1;SOBP;SEC61A1;ARMH4;ABHD16A;BCL7C;GPER1;BCL7B;NPTN;LRRFIP2;SCARF2;CNPPD1;DDX59;HSDL2;DYNLT1;MMP1;DDX58;ARHGEF17;DYNLT3;RBM18;BCKDHB;DDX56;PLA2G4A;PEX2;GLRX2;GPCPD1;RCN3;C12ORF4;CREB3;RCN1;TBC1D2;LMBRD2;CPTP;GORASP1;IRF1;PPDPF;CCDC191;SPOPL;CCDC190;NAA38;RBM24;IRF9;PAOX;TMEM45A;CCDC189;DCTN6;NIM1K;DCTN2;DDX24;MVP;GOSR1;RRBP1;ATP2C1;PTHLH;CLN5;HMGCL;CLN3;ERLEC1;PDLIM3;RAB40B;PDLIM2;SH3TC1;ATOH8;PDLIM5;PDLIM4;TAF15;CHURC1;GALNT4;LAMB3;TAF12;LAMB2;TAF13;TAF10;GALNT1;ATP2B4;MAPK12;MAPK11;PNKD;ASB6;FAM98C;RBM42;R3HDM4;TAF6;ASB5;CLUAP1;RB1;ZNF175;SPAAR;MAML2;RPL32;SERPINE2;TMEM200A;COL12A1;SERPINE1;ENO1;DCAF5;C9ORF50;DCAF6;MILR1;RNF115;HOXA9;CREB3L2;CDK20;HOXA3;HOXA2;PIP4K2B;DIP2B;MPV17;DIP2C;BVES;JUNB;IER5;HOXA5;HOXA4;IER3;TSPYL2;IAH1;WSB1;GLCE;ZNF160;DAPK3;MED8;HOGA1;DKK1;SYTL4;DKK3;CPED1;KIAA1217;NISCH;RNF123;IFT88;BIN3;IFT81;BIN1;CLPP;ACOT2;HOXB4;PRR16;ACOT1;HOXB3;HOXB2;HOXB8;HOXB7;PRR14;HOXB5;TSPYL5;CDC42SE1;HOXD1;MAPKAP1;RPN1;C1ORF198;ENDOD1;ABR;PPP3R1;S100A16;CHST15;S100A13;SERPINH1;HOXC4;SSR1;CHST14;HOXC9;HOXC8;SERF2;HOXC6;S100A10;CDK19;GSDMB;CHKB;FZD2;FZD4;TMEM192;TRIP4;GPR137B;CYLD;SLC6A6;RNF103;NPLOC4;SLC6A9;GIPC1;TNFSF4;TRIP6;SSPN;TNFSF9;HOXD3;CDK14;CPEB2;HOXD8;GSDME;OGFR;ZNF133;SERPINA3;ZNF132;TRMO;ADK;HRCT1;FMN2;CYB561D2;ZCWPW2;FCRLA;MRC2;TRIM8;FCRLB;DSTYK;PAXX;TRIM4;TRIM5;TMSB4X;TRIM3;ANXA6;RNF150;XXYLT1;TIGD2;ANXA1;SERPINB2;ANXA2;SSR4;IFNGR1;TIGD6;IFNGR2;SSR2;EN1;PAWR;TMEM171;PRSS12;SERPINB8;SERPINB6;BACE1;ITPKB;BACE2;ITPKC;FAM234A;PLCB4;INF2;MRAS;HCLS1;ENG;PCYOX1;ZNF596;SF3B5;PLPPR2;GCNT1;SBSN;FAM71F2;RNF135;ATP6AP1L;TMEM168;ANKRD54;SC5D;METTL7B;ZNF106;AGA;LOC441155;BRF2;ZNF580;BRF1;LAPTM5;MYBPH;GPR1;GTF2H1;WWP2;FMO3;SULF1;FMO4;GTF2H5;TM9SF1;NMNAT1;TMEM159;RNF149;MORN2;VEPH1;MSRB2;SARM1;ZYX;MSRB3;LAMTOR1;EEF1AKMT3;PLCD3;PLCD4;MSRB1;CCL26;HSPA1A;ANKRD37;PUS10;COL16A1;CHPF;TUSC3;TUSC1;RNF19B;C1ORF131;AHR;METRNL;BEST1;ABHD12;CDH6;CDH4;TUBB6;NAGLU;APMAP;TUBB3;RNF19A;PHLDA2;LZTS1;PHLDA1;TMSB10;STK32B;PHLDA3;BIVM;IGFBP5;IGFBP4;IGFBP3;TAP1;CYB561A3;TEX2;RNF40;C1ORF122;MOB3A;ARMCX3;CLEC4A;CLIP2;CLIP1;C1ORF116;RALGAPB;CLIP4;ARMCX6;ADAM9;PHLDB3;TTPAL;MAD1L1;ANKRD36B;DGKI;NOTCH2;NOTCH3;CEMIP;CUL7;MINDY3;SEMA7A;ABHD4;BRI3;ANKRD12;AK2;ITPR1;ITPR2;MRI1;C1ORF54;KLC1;C1ORF53;C1ORF50;KLC4;KLC2;PITRM1;BAG3;NACC2;ESD;ZNF548;NDN;IGFBP7;IGFBP6;SLC15A4;ANKRD34A;ATP8B2;GPR108;WFS1;TNK2;LSM1;CYBRD1;TVP23B;BTBD6;TVP23C;TOR1B;C6ORF120;ZZEF1;ABHD15;RCAN1;CDK6;SCCPDH;CDK5;ZFP64;ITGA11;MAFF;RNF181;SERINC1;LZTR1;SERINC3;XAF1;SERINC2;RNF187;RNF10;CALCOCO1;RNF11;RNPEPL1;SRXN1;RNF14;C15ORF61;PTPN20;BRK1;PTPN21;DUSP18;PTPN23;NAGPA;DUSP14;SGCE;SCPEP1;DUSP10;PSD2;PSD4;ZNF527;PSD3;ZNF524;DTX3L;ELAC1;LIX1L;VSTM2L;ZFP91;GPX7;DUSP28;NGF;REXO2;BET1L;DUSP22;PTP4A2;EVC;C1ORF159;ASPH;RP2;TRAF3;RPL37A;EFHC1;ANG;RP9;SOS1;SFT2D1;SMPDL3A;METTL26;NLGN2;SMARCD3;SLC24A3;SEMA3C;WBP2;NDNF;VXN;DPCD;AP3M1;NHS;ZNF503;ETFRF1;UGGT2;ZNF500;MEST;UGGT1;WASF2;CTNNAL1;RNF25;IRX3;KCNIP3;PLCL1;TXNRD1;AHNAK2;SPAG4;KCNJ16;SEMA4F;CDC42BPB;SEMA4G;CDC42BPA;OXR1;KLF2;TPCN1;MARCKS;NIN;PFKL;KLF6;KLF9;MGAT4B;RUNDC1;CBLN3;CBLN2;CDRT1;PFKP;GLTP;SLC46A3;APP;TP53TG3D;SPARC;TP53RK;GORAB;UMAD1;DIXDC1;HSF2BP;NADSYN1;ANTXR2;SOGA1;GOLGA2;GOLGA3;ZNF609;GOLGA5;RUSC2;HABP4;ZFPL1;KIFAP3;B2M;TNS2;TNS1;VSIG8;JMJD4;OXSM;EBF1;ACSL5;EBF3;SLC6A11;ACSL3;CMBL;RUNX3;RUNX2;JMJD6;RUNX1;PLPP7;PSG9;INPP4B;MARF1;PLPP4;RRAGC;XRN1;PDE12;RRAGB;PSG4;CD109;PAPPA;CRYZL1;PSG6;COL8A2;COL8A1;PFN4;TTLL11;VDAC1;CUTA;SMIM3;BEX1;NECAB3;PDE1C;TSHZ3;GYPC;INTU;KLK1;TEX264;MGST3;CD99L2;NUAK1;SGPL1;NUAK2;VPS8;ASL;OR6B1;GADD45B;GADD45A;SIAH2;TMEM50B;PARP16;GNG12;GNG11;MANF;PARP10;NCEH1;AKR1B10;SESTD1;CORO6;CREBRF;SPRTN;RTL8A;ITM2B;RTL8B;CC2D1B;INKA1;RTL8C;CLIC4;TRAM1;CLIC3;GDI1;SH3KBP1;KRT23;ADIRF;TRAM2;SERP2;GLIPR1;ESM1;ZMYM3;ZMYM6;KIF13B;TNFAIP8L3;CC2D2A;TSC22D4;PRMT2;TSC22D1;TSC22D2;RHOG;TFEB;BTN3A3;NME4;BTN3A2;RHOC;IL17RC;RHOD;RAB33A;NAALADL1;RHOB;B3GNT9;RAD51D;MDFIC;BBS12;PACS1;RPUSD1;RHOJ;FIBIN;MAPRE3;ALDOA;SGK1;RAPSN;RHOQ;TOR4A;SLC20A2;SLC20A1;UQCR10;ARNTL;PBLD;TRAK2;ANKMY2;NCR3LG1;LCMT2;MAP4K5;CORIN;MPZL1;CA12;GDF15;SCD5;KRT13;AP3D1;KRT10;FAH;TPPP3;KRT17;AXL;DLC1;KRT14;FAS;SERHL2;CAMK1;LY6G5C;RAB3GAP1;ZNF354C;STEAP3;HDLBP;ARID4A;TMEM140;CHCHD5;SYDE1;CHCHD2;BASP1;SIRPA;PDE8A;WASHC3;AMY1B;APLP1;TSC2;EPDR1;OCRL;PDIA6;TMEM131;PDIA5;PRSS53;SELENOO;PREPL;DPM3;MAU2;SELENOM;COL4A2;SELENOS;KIAA2026;TMEM138;COL4A1;ELMO2;STEAP1;ISCU;RAI14;USP53;NTM;TMEM59L;DNAJC22;DNAJC24;LTBP3;NID1;ADIPOR1;LTBP1;NID2;SEL1L3;TMEM121;TMEM123;DPP7;DPP8;TMEM127;DPP9;ALDH3B1;ASIC1;ATP6V1F;TGFB2;HSPA5;TGFB3;TDRD9;DNAJC12;SSC5D;TDRD7;ACSF2;ARHGAP24;ARHGAP23;SMAD7;TBCK;ARHGAP32;FER;MAVS;TP53I3;FES;TMEM119;SRPRA;SRPRB;TGFBI;ACBD3;USP35;DOCK5;SCYL3;PCDHGB7;CXCL8;PCDHGB6;PCDHGB4;DOCK7;USP34;LMOD1;PKD2;SLC2A5;PKD1;SLC2A6;SGSH;GMPPB;TMEM101;TMEM104;ZC3H7A;CYP4V2;NFKBIZ;TMEM107;GMPPA;FLOT1;TMEM109;BDKRB1;USP30;ABCD1;POLG;ABCC3;ABCC4;ABCC1;KLF12;PCDHGA5;DESI1;PCDHGA3;ARAP2;ARAP1;ARHGAP10;LATS2;RNF207;IFNE;CHMP3;PDE5A;DOCK1;EGFL8;B4GALT7;MCPH1;TSEN34;SLFN5;CAMK2D;USP15;RGS19;POLDIP3;TUFT1;PON2;IER5L;MOSPD3;LTC4S;UACA;TFPT;NT5DC2;NRIP1;NT5DC3;PRRG1;RGS20;S1PR3;NCAM2;ABCF2;CLASP1;TCFL5;RWDD1;STN1;POLM;B3GAT3;BAD;PRAF2;ZNF182;CMTM6;PDE4DIP;MEIS2;NAP1L5;SGPP1;DLK2;RMC1;FMNL3;MEIS1;GNPDA2;PIK3IP1;XPNPEP1;PMP22;CMTM1
Expression In HD60i.4 NSCs From HD Patient Vs NSCs From Healthy Controls GSE37517	3039/4309	0.9999896248742246	0.9999978559094117	0	0	0.627049932520198	6.505755666426272E-6	ITSN2;NUP107;TFRC;GMFG;ITSN1;SCX;ACCS;F11R;ISLR;SYNGAP1;LURAP1L;DPYSL5;KIAA1586;AKT2;NDST4;CKMT1B;SMCO4;PRKACA;VSTM4;PKNOX2;WLS;PRKAB2;TSTD1;CACNA2D1;SECISBP2;UNC5C;CACNA2D4;UNC5D;BCR;CH25H;ASPHD1;FEZ1;TCEANC2;AGTR2;FAR2;TMEM126B;ATF3;UNC119B;SET;CDCA2;CRABP2;AASDH;SHMT1;CDCA7;PDGFA;PLA2G3;ZC3HAV1;LYPD6;PLA2G7;ADAMTS10;RNF212;SULT1A1;ADAMTS15;ADAMTS14;LOC653513;AGMO;RDH10;ADAMTS17;RNF217;PIP5K1B;LTA4H;JAG2;MTERF2;TIPARP;FN1;LNPEP;TEX36;L1CAM;AIF1L;CILP;PKIA;SFXN3;NMT2;SFXN1;FXYD5;DZIP3;GSTM5;RNF220;ARHGAP9;LIN54;ARHGAP1;SNX10;OSBPL11;PEAR1;ARHGAP6;PRKAG3;SHD;ARHGAP4;SULT1C2;NHSL2;NHSL1;SMPD1;TCP11L1;DLGAP1;NINL;ZNF488;STUM;DLGAP5;JAK1;SULT1C4;DUSP4;ZNF485;ZNF484;CHST6;DUSP2;MYBPC1;ZNF483;MYBPC2;KCND3;KIAA1143;SLC39A10;SLC39A13;TEX15;WNT9A;DUSP8;SLC39A14;PGM2L1;SETSIP;MED28;TMEFF1;MMP14;TMEFF2;MMP13;SLC7A7;MMP16;PLSCR3;SLC7A8;INCENP;OAF;DPYD;PPARG;NUP62CL;CHST5;PAFAH1B2;SAMD5;CRB1;ATL3;SAMD9;SYNPO2;CIPC;KCNA3;ABRACL;SNX32;CENPA;FAM117B;EGFR;CENPC;SLC7A3;ADAM28;RIDA;WRN;PLAGL1;SNX25;ADAM23;SPP1;ZSWIM8;PLAGL2;STX4;STX3;BID;TP53I11;JAM3;ATAD1;RIC3;ZNF462;CENPV;SLF2;CENPW;KCNB1;MBD2;ADAM32;KIR3DL3;TMEM272;TARBP1;CENPE;CENPF;COL3A1;CENPH;CCDC8;YPEL1;NCAPD2;PKN2;CCDC3;NCAPD3;LGR6;CENPQ;LGR4;FRK;LIMS2;MIXL1;YPEL3;ADGRL3;CDKN3;KCNG1;KCNG2;ALDH1L1;KCNG4;OLFML2B;GMNN;NAB2;MAP3K7CL;SLA;MSI1;IL1RAP;MSI2;PLOD1;FBXO21;FRY;FBXO22;NUDT11;LAPTM4B;EFEMP2;PTAR1;SLN;ADORA1;CEP250;NEK2;NEK3;NUDT15;FADS1;MAP3K4;ZNF443;KCNH1;ZNF442;KCNH2;CDKL2;ZNF440;FBXW7;KCNH7;FBXO16;STX7;UGT2B15;ATP11C;CNPY1;CDC25C;CDC25B;TPST2;MSH2;OR51T1;OR9A2;ZNF436;SRSF5;PLA2R1;SLC27A2;C21ORF62;FTL;CHODL;SPATA9;DLX3;SHC3;UQCRB;KCNE5;ZC4H2;CREM;LY96;SPATA2;FBXO45;GSTT1;LIN7A;NRF1;CORO1A;SPATA7;NPAS3;RAP1B;EIF4EBP1;ZKSCAN2;SMYD1;BMF;BRIX1;NAE1;SMYD3;IP6K3;CD276;API5;ODF2;NEK6;NEK7;FBXO36;HPS4;FBXO32;FBXO30;UCKL1;LRCH2;SP4;DMXL2;OGN;OSBPL1A;SP140L;TRIM71;TRIM72;TRIM73;GPR89A;MTCL1;ITGB3;DYSF;NENF;TSPAN12;BICD1;PRADC1;SPDYE2;ACP6;BOC;SPDYE1;PGM2;PGM5;ITGB6;NEO1;SNAP29;CERS3;SMIM14;CERS4;UNC45B;TRIM62;TRIM63;ITGA4;RNASET2;VPS13C;TNFRSF19;ITGA1;VPS13A;VPS13B;CES4A;ARL4D;MMS22L;PCCB;MYO3A;ITGA8;ITGA7;LCOR;TMBIM6;ITGA5;SPACA6;TRIM54;TRIM55;PRPS2;PRPS1;PRKAA2;CARNMT1;UHRF2;PBXIP1;IL2RG;MLLT3;SRL;FSCB;TSPAN33;FOXRED1;ZNRF2;DRAM1;CCDC85C;KCTD21;IGF2BP1;IGF2BP3;FSD1;DRAM2;E2F5;SLC36A4;KCNJ3;TRIM45;ZNF860;NTRK1;KIAA1549L;CABLES1;TM6SF1;TTC39C;EFR3B;BICC1;TM6SF2;SYT17;MYO1D;MYO1E;TSPAN13;SST;SYT11;APLF;ST7;CD248;OCIAD2;RECK;TRIM33;ZNF850;TRIM34;CERK;THSD7B;CCDC89;CCP110;LDLRAD3;LDLRAD4;IKZF2;NUDT5;CCDC102A;CCDC102B;ICAM1;OR51L1;C4B;CDC20;HERC5;C4A;LGALS2;MT2A;CDC23;ADGRA1;ANPEP;PEG10;PPAT;KDR;TRIM24;PIEZO2;TRIM25;ATXN7L1;SPA17;TBC1D22B;ALG8;ARL15;C9ORF131;OMD;GOLPH3L;ISLR2;TMEM170A;CDC40;CYP39A1;GAREM1;SOAT1;PPA2;CRISPLD2;ADGRB3;PPA1;TRIB3;KCTD12;MGARP;TRIB1;CES3;RIN2;EIF1B;KCTD18;KCTD16;SLC45A4;CERKL;NUMBL;EPB41;SDC2;LPAR3;LPAR4;ACTR3B;MED12L;CDKN2AIP;PKHD1;APOO;SYNGR1;RACGAP1;APOD;KCNN3;B4GALNT3;PCK2;NTNG1;STAT5A;EGR1;EGR2;FAM78A;TNFSF12;TNFSF13;GREB1;RANBP17;MYO5A;NBEAL2;CNFN;BRI3BP;SMARCA2;IFFO1;BST2;ZBTB9;FBXL8;PEX5L;ALDH6A1;LPAR6;CD207;ITGBL1;ECHDC2;KYAT1;IGSF9B;MRAP2;CD200;CSRNP1;CSRNP2;ECM2;MSTN;PYROXD1;GRIK5;GRIK3;ICA1;GRIK4;WFDC1;GRIK1;TFB1M;WFDC2;HERPUD1;PPP3CA;VMO1;AKAP13;PPP3CB;BOLL;ACTR1B;PCLO;MAP1LC3A;NUDCD2;KCNT2;NMRK2;MIS18BP1;MUC12;PHGDH;BBS7;MCF2L2;SPTAN1;BBS4;HTATIP2;OXGR1;COX8C;ZHX2;GAB3;SYN3;SYN2;CTTNBP2NL;CNKSR2;RNF144A;RNF144B;ANKFN1;DEPDC7;GAN;PDIK1L;KIT;ARHGEF3;DEPDC1;ARHGEF2;EEF1E1;ARHGEF5;ARHGEF6;ATPAF1;TAGLN;SELPLG;PRICKLE2;FITM1;NEXN;HSD17B4;HSD17B6;HSD17B7;PRICKLE4;RANBP3L;RELN;NFIL3;RAE1;REM2;IL32;GIT2;IL34;VEGFB;KLHL2;PCDHB14;KLHL3;PCDHB12;KAZALD1;PCDHB10;ETAA1;SH3RF2;TTC8;MIS18A;KLHL5;CFHR1;NDUFAB1;PCDHB16;TCEA3;CACHD1;TACC3;KIAA1958;MAMLD1;NEK11;PRDM8;SYS1;PRDM4;ZFAND4;DENND5B;ICE2;PRDM6;LOXL3;BUB1B;LOXL4;MSMO1;NR3C1;CELSR2;COX6A2;TMEM262;ETS2;LOXL1;IGF1R;LOXL2;TBC1D31;PEBP4;ENPP2;ENPP6;ENPP5;RPP38;FBXW12;IL4R;MORC4;FBXW10;ZGRF1;ACOT11;TMOD2;ACOT12;CASK;TBC1D2B;MUC3A;CCNB1IP1;GEM;MUC3B;GPRIN3;SLFN13;TMEM256;MAP7D3;CARD19;RPP21;WDFY1;PPIG;RPP25;TBC1D26;PPIC;FBN3;GNAZ;NNMT;UBA7;SLC41A2;COX17;CACNA1C;HIGD1A;PLD3;TMEM242;CNN1;ADGRG1;ODF2L;ADGRG2;SNTG1;DHRS7C;RHPN1;COX11;CACNA1S;MFAP3L;TCAF2;SYT4;TFAP2C;CAV3;CNTN6;UBE2C;CRTAM;GGH;GVQW3;SYT7;SYT6;TMEM231;SDK1;GNAL;HOOK2;HOOK1;UBE2S;UBXN10;MKRN1;BHLHE40;GNB4;GNB3;UBE2O;CNTN3;MANSC1;RNF103-CHMP3;FGF11;FGF10;FBN1;DYRK4;TTC24;PODXL2;TNFAIP2;DPY30;PCTP;LDB3;TAZ;RND2;USE1;TENT4B;PITPNC1;RERG;LMNB1;CABIN1;TMEM220;GRM3;IFT52;ZIC3;RASGEF1B;MYO18B;IFT57;ARFGEF3;SUN2;HUNK;SHROOM2;SHROOM3;IRAK3;NAV1;ETV4;EPN1;ACTA1;GREM2;ELF1;ACOX2;DPPA4;NAV3;FAM153B;FAM153A;CHI3L1;ACOX3;FAM72D;LDAH;SHANK3;FAM72B;PLEC;ATP6V1B1;FAM72A;OR51F2;OTUB2;DNAH7;REP15;DNAH6;RNF8;SLC3A2;ASAP2;ASB12;CBL;NT5C2;RNF5;ADD2;AGPAT4;IFT74;GNG3;WDCP;NWD2;SV2B;CBS;OXCT1;SV2A;TMEM204;FAM241B;GNG7;FAM241A;SLIT1;SLIT3;CRYM;TRDMT1;TIMM8B;HSD3B7;TPBG;EYA4;ZIC5;SUOX;EPOP;TTC19;TBX18;POLE4;GALNS;TBX15;ACTC1;POLE2;ERCC2;PTX3;KRAS;TEK;GLA;OTUD1;IPO11;TES;FRMPD3;FRMPD4;FRMPD1;MRGPRD;SMC5;GPATCH4;HNRNPR;ADARB1;SMC3;WDR89;SMC2;GJA1;EVA1A;MSANTD1;GJA5;GJA4;NAMPT;AP1S2;AP1S1;PROK2;AP1S3;NCKAP5;VPS39;CMKLR1;PRKCG;PRKCH;NUP210;DNAAF2;CLEC11A;WDR74;FNDC3B;TRIM39-RPP21;AFAP1;GTPBP8;HCFC2;GABRG3;DEPDC1B;ZC2HC1B;DAAM2;MAP1A;ZSCAN23;PRKD1;FREM1;VPS25;FREM2;ASTN1;OTULINL;RHNO1;NUP205;ZNF391;RNPC3;ARPP19;ADH5;PLAC9;FAM124A;FLRT2;CEP70;PLAC1;ST3GAL5;ZSCAN12;ST3GAL6;ZSCAN16;CEP76;ST3GAL2;NHEJ1;FDFT1;ZSCAN18;CEP78;PLK4;BARD1;LRRC37A2;PRELID2;AFAP1L2;STARD13;AFAP1L1;ARPP21;DMPK;HOMER2;MCAM;PLK2;PLK1;NFATC1;NR1D2;RMDN2;NR1D1;WDR54;FOSL2;EHD1;SQLE;GJB2;MKS1;CEP83;PCDHB5;SNAI2;XKR4;PCDHB9;PCDHB8;PCDHB7;CDKN1C;CEP57;BTG3;DENND1B;RARG;SETD7;PYGM;WDR45;WDR44;PHF8;C1QTNF3;C1QTNF2;UBL3;TCTN2;ZNF280C;PBK;RBPMS2;TIMP2;TIMP1;JARID2;TEAD4;HELLS;EXOC7;PLLP;TERF1;COQ10A;CIT;NCOR2;GJD4;TUBB2B;ZEB2;KIFC1;TMSB15A;MTF1;TMSB15B;MTF2;RARA;GAS1;EXOC6;PLIN2;ANGPTL4;KIFC3;ANGPTL1;GRAMD1C;GRAMD1B;GRN;NDUFA4L2;METTL21A;APOLD1;ADCY5;PAPSS1;APOL4;FGD6;GPNMB;OLFML3;ABI3BP;OLFML1;NSD2;SLC17A7;ZIM2;FARP2;BCHE;WDR17;CDKN2B;CKM;CDKN2A;IL10RB;WHRN;MGMT;WDR19;RFLNB;ELP4;SNCAIP;WDR12;TUBB4A;SCAF4;ZNF33B;SMOC2;NFIA;CLCF1;PLP1;PLP2;CEP41;CEP44;RERGL;RAB3B;ZNF331;RAB3C;OXNAD1;MRE11;RAB3A;SYAP1;TNC;FGF1;TM7SF3;FGF2;LCLAT1;THG1L;FAM216A;FGF5;FGF7;RIMS4;CYSLTR1;DEPTOR;SALL1;SALL2;FCGRT;SALL3;CFL2;SALL4;ZNF326;PAPOLB;PLXNC1;LARGE1;ANKRD13A;PLS1;MAGI1;TLE4;TLE2;USP6;MAMSTR;RALGAPA2;SKIDA1;SWAP70;TPM2;USP3;MAGI3;CSGALNACT2;IPMK;MAGI2;SPICE1;VASH2;TTC21A;KERA;FRMD4A;VRK1;CHD1L;THOC5;PGD;LEMD1;PYGO1;TOM1L1;PYGO2;TOM1L2;TSSK6;ZNF799;AAGAB;SNRPF;FKBP4;OR13C3;SNRPA;ZNF311;ZNF792;PARM1;CBFB;FAM114A1;INSIG2;GLT8D2;FAM218A;HMMR;AEBP1;MTM1;ORC4;KRBOX1;DDRGK1;ORC2;CCDC30;PLXNA2;MAP3K21;CCDC32;ZNF786;MPDZ;SRGAP1;MAP2K6;OSBPL8;UVRAG;TMEM132C;CCDC18;CEP112;COA1;FANCM;OSBPL3;IQCA1L;PXDNL;FANCB;SYNJ2;FANCF;REEP1;LRFN2;MAP3K15;IRAK1BP1;LRFN5;DAB1;GOLGA6B;INS-IGF2;SYNJ1;LHX2;P4HA2;CPD;REEP3;PIR;PLXNB2;CSPG4;PLXNB1;C8ORF33;CNIH4;SLC26A6;BCL2L1;SLC48A1;BMPR2;GAL3ST1;CBWD5;AMD1;CBWD3;CBWD2;CBWD1;PIK3C2G;SYNE3;SYNE2;ADAMTS4;THBD;ADAMTS5;ADAMTS2;PSTPIP2;ZNF768;EMILIN3;EMILIN1;EVI5L;OIT3;ADAMTS8;GAL3ST3;ZNF763;ADAMTS9;CCDC50;TTC23L;PHACTR4;RFC5;RFC3;PLEKHG2;PROP1;GGPS1;HMGCS1;CKAP2L;SGIP1;CHPF2;TRPC4;TRPC1;FAM219B;HAUS6;HAUS2;HAUS1;CTDSP1;CCDC74A;MTFR1;LCORL;FOXD4L3;NEMP1;FOXD4L4;FOXD4L1;PLEKHH2;SMPX;FRRS1;HDAC1;PLAG1;TULP4;NLRC5;TULP3;TTK;THSD1;COCH;FBXL22;THSD4;TMA16;FBXL20;RAB21;STOX2;ABLIM1;ABLIM3;HECTD2;HAUS8;DNAJB5;ZNF749;ZNF747;P2RY1;IL21R;XIRP1;XIRP2;CEACAM21;CCDC77;RAB28;PLEKHH1;STOX1;JAZF1;SEC11C;MGME1;PPIL1;NLGN4X;ANGPT2;CEP152;NCKAP5L;CYP51A1;FBXL13;MFAP4;P2RX6;P2RX5;FRAS1;P2RX4;DNAJA4;ASXL3;CTH;DOLPP1;DNAJA2;POLR3G;TLL2;SNRNP48;RAB17;PPIL3;POLR3K;VEZT;IFI27L2;IFITM1;IFITM2;SLC35B4;ZMYND8;HDAC11;CISD1;IFIT3;AQP1;SYNPR;PNN;RPS6KA6;FRAT1;PNP;PPP2R1B;NIPAL2;RPS6KA1;PDK3;KAT7;PDK2;DYNC2H1;ESCO1;IL1R1;IFRD1;HLA-B;P3H2;HLA-C;HLA-A;KNL1;HLA-F;HLA-G;MAPK8IP1;TIAM2;TIAM1;NEIL3;HMSD;MTHFD2L;SIK3;SUCLG2;GSAP;UHRF1BP1;NEIL1;TLN1;ATP6V0D2;SLC22A4;MACF1;CASZ1;STXBP3;FUT10;CSTF2;DCUN1D4;APCDD1;HTATSF1;CRHR1;MYL12B;ZNF823;FAM43A;ATP6V0A4;TRPM3;PARVA;PARVB;TRERF1;VASN;PM20D2;SMTN;PARVG;ZNF816;ZNF813;RPS24;DCP1B;ROBO2;SLC44A5;TOP2A;ZCCHC12;DET1;C17ORF75;TENM2;SLC44A3;TENM3;ZCCHC10;CITED1;CAB39L;SLC35F2;CITED2;SLC35F1;ZCCHC18;MEOX2;LIMD1;MEOX1;ROBO1;GABRR2;GABRR1;SIPA1L1;XPO1;XPO4;SLC22A17;DNER;XPO5;UBXN8;UBXN6;LRRCC1;ZCCHC24;EDN3;GP1BB;PARP2;STRADB;SLC35G1;CYP7B1;PARP9;CBFA2T3;PARP8;CLDN11;CDCP1;CLDN12;VGLL2;VGLL3;DTYMK;AMIGO1;AMIGO2;VWCE;ZDHHC22;PTN;TYMS;BEGAIN;PURA;AMN1;ZDHHC18;NT5E;EGFLAM;LMNA;METTL4;FAM47E;SUSD6;SUSD5;APBB1;GABRE;KANSL1L;RTRAF;SVIL;MPP2;MYEF2;NFYB;LSAMP;SORBS2;LHFPL2;AIG1;SVIP;VAX2;MPP7;PDP1;NR6A1;LRRN4CL;CLDN34;APBA2;F2RL2;FCN3;RIPOR1;GUCY1B1;KDM1A;SPPL2B;ZSCAN9;FAIM2;PAIP2B;GOLGA6L9;BMPER;EME1;C1RL;NARS2;SACS;SVEP1;TMEM38A;GUCY1A2;MLIP;PHYH;KDM2B;IL11RA;LMO3;ALG13;ANXA11;ATP1B3;ATP1B2;SHISA2;SHISA9;LZTFL1;SHISA6;PACRGL;EMCN;MYCN;FAM161A;TIMELESS;AMPH;JCAD;XPR1;CHRNA1;PMEL;ISYNA1;CHRNA3;PXK;STEAP1B;CHRNA5;CHRNA7;PXN;CUZD1;EFNA4;FBLN5;SCUBE3;HRH1;ZMAT1;EFNB3;CDH20;CDH23;NLRP2;RPRD1A;LONRF1;FAM83D;CBX6;PNPT1;POU2F1;IDH1;CPSF2;KLHDC1;COQ9;COQ5;PYY;SEPSECS;DIAPH2;TSGA13;SPDYE2B;CAPRIN2;MAP6D1;NMUR2;FGFR3;BRWD3;FGFR2;TMEM35A;KLHDC9;MYF5;GPSM2;KDM5B;THRB;THRA;MEGF10;SLC40A1;CLEC14A;DBH;DBP;HEPH;LRP5L;CASP6;HJV;PPP2R5E;SNAPC2;SIX2;SNAPC3;TRPS1;CASP4;CYP2R1;MFSD1;STPG1;PLAUR;PPP2R5A;OXSR1;WNT16;DNM3;ALDH1A3;IQCN;GAP43;AIM2;MYH3;DDAH1;IGDCC4;DDAH2;OAS2;PEAK1;ALDH1A2;CDH10;COL6A2;OAS3;ALDH1A1;COL6A1;IGDCC3;RFT1;CDH12;CASQ2;CDH13;COL6A3;RBMS1;AKNAD1;COL6A6;RBKS;LTK;C2ORF69;ABRAXAS1;ATP1A2;LIN9;FAM169A;NR2C1;CIART;RASD2;RASD1;CHSY1;ERICH1;HLX;PCED1A;POC1B;BUB3;CYYR1;GBP2;MAPK6;BUB1;GBP1;MAPK4;VAT1L;MAPK3;ZNF286A;KDM4D;LIMK1;PPP2R3A;SLC4A7;SLC4A8;WEE1;ATP13A2;FSIP1;PAXBP1;CKLF;USP6NL;MDC1;CHIC1;PID1;OSGEPL1;PGAP2;AVIL;EQTN;TMEM97;MYLK;PREX2;MPRIP;TDO2;TMEM88;IGLON5;PPP4R4;SAMD12;SAMD11;HES6;WDHD1;STARD4;MEF2C;RBFOX1;RBFOX3;RFX2;RFX3;SCAMP1;RNASE1;PRAP1;LRRC37A;RUFY1;RFX8;PRKAR1B;MYL1;RFX4;TBPL1;IDNK;RBCK1;MYL9;HACD1;MTMR2;HS3ST3A1;LXN;PARPBP;TTYH2;ABCB7;TTYH1;ABCB4;HHLA3;CLCNKA;FIGNL2;SLCO5A1;THY1;ABCB9;HACD3;NYAP2;SLC30A10;MRPL13;KIAA0040;HACD4;FAM221A;CYB5R1;MRPL20;UGT8;KLRK1;PRKAR2B;WBP2NL;KCNMB2;CFAP69;KCNMB3;PPARGC1B;ZBTB7C;B3GALNT2;LYN;ABCA1;CTC1;NGFR;CADM3;GLYATL1;HACE1;C5ORF34;CADM4;PRRT2;COL24A1;ABCA6;CADM2;ABCA9;NETO2;ABCA8;FAM136A;MYMK;COL1A1;MLLT10;FERMT1;UCK2;GRIN3A;FAM135A;DCHS2;TDP2;LYPD6B;TDP1;SASS6;EZH2;LRRC39;PIGZ;TMEM51;JPH1;MYPN;LRRC1;TUBA1C;MRPL42;JPH2;HEY1;NKRF;B3GALT2;HEY2;FLVCR1;SH3BGRL2;FGFBP3;CGNL1;C5ORF63;ARG2;GPR37;ELOVL5;LRRC49;ACTL6A;MYOF;PIFO;NIPA1;LRRC40;ELOVL6;EMP2;TMC7;NSUN7;LRRD1;PTGR1;DYNLL2;SIRT2;FAHD2B;C20ORF96;MBLAC2;MYOT;PIGA;CDC42EP3;KCNMA1;CKS2;PELI1;SLC29A4;GPRC5C;LYPLAL1;KANK2;FH;STAU2;DMAC2;IDUA;PELI2;RPS27L;ZNF518A;CCNDBP1;PTGS1;FSTL5;BTAF1;SRPX2;GBX2;GBX1;TMEM67;ANO10;DMD;STAT6;FLNB;PABPC1L2B;CSMD3;FLNC;NCDN;MEF2D;SRSF12;EVC2;P2RY10;GK;ATRNL1;SAMD4A;TMEM62;CASTOR1;TMEM64;TMCO4;PLXDC1;TMEM60;TTLL7;HEYL;LYRM1;TTLL4;FABP7;ZNF219;RPL22L1;ZNF214;ERO1B;ZBTB25;GPR63;ZBTB21;UBE2D1;ZBTB20;ZC3HAV1L;STK19;RORA;CXCL13;HNMT;CXCL14;SAT1;HDDC3;CXCL16;MYLK4;ATCAY;SESN1;RUVBL1;SESN2;PIM1;SLC25A40;SLC16A9;PIM2;KPNA2;PITX2;SLC25A45;PITX3;SH3GLB1;ZBTB39;AGTPBP1;C11ORF80;UBE2E1;UBE2E2;UBALD2;FOXP4;TUBA4A;FAM227A;SLC9B2;FRMD3;ACAP3;FRMD5;MAF;OLFM3;MAPKAPK3;TXLNB;C18ORF54;SLC9A9;S100A4;SLC25A53;ROR2;NPTXR;GLIS3;GPR85;DPT;NTPCR;CYP19A1;ACAT2;FOXO1;RAP1GAP;GLIS2;SAV1;SBNO1;ATXN3;TMEM26;PORCN;ATXN1;CNTNAP3B;DSEL;ZNF668;SLC38A6;MBP;LRRC4C;CPA6;ZNF662;ZBTB18;RBPMS;BDNF;BICRAL;GFPT2;ZBTB16;SRD5A3;FAM229B;TNFRSF10B;KY;DCDC1;NFKB1;TNFRSF10D;GGCT;MFHAS1;RGCC;UST;TUBGCP4;MCU;MYD88;NFE2L2;CNTNAP3;ZNF512B;ARHGAP11B;PPP1R13B;CRYBG3;CDCA7L;CELF2;FHL1;LRRK1;ARRB1;PIK3CB;ARRB2;MDK;PMEPA1;CCIN;DGCR6;TNFSF12-TNFSF13;ERC1;UPP1;ERC2;DSP;PEG3;OVCH1;NDUFC1;VEZF1;NT5C3A;SLC25A15;QTRT2;DBF4;IL1RAPL1;OR7A5;DSG2;DSG4;ST6GALNAC3;MET;AHDC1;SLC25A13;RNFT2;ITIH5;COL15A1;FOCAD;LRP1;NDUFB4;LRP5;NTN4;HSD17B14;LRP4;PARD6G;PRCP;CXXC5;PPM1D;CXXC4;PPM1E;LRP6;CECR2;PTPRZ1;SLITRK2;SLITRK4;SLITRK3;TIFA;ZNF625;KRTAP6-1;CCL2;BEND7;CNNM3;ZNF620;SEC23B;CNNM4;LINGO2;LINGO1;CYB5A;PPP1R14B;MCOLN3;NICN1;NDUFA2;DONSON;MBOAT2;RPL23A;MCOLN1;NELL1;SLC25A37;ZNF619;PRC1;MGP;SLC25A32;MDGA2;SLC25A34;ZNF610;MDGA1;SLC25A33;PTPN5;SLC25A36;PTPN3;SPON2;ERRFI1;AHCYL1;CCNJ;PLEKHB2;TMEM41B;JPT2;CCNF;GCC2;TXNDC12;IFI35;ZDHHC1;TXNDC16;RASSF2;GOLGA6L10;RASSF4;SPATA22;RASSF5;SPATA24;ZNF724;OXER1;KIF21A;ACAD11;PELO;SLC12A8;CALN1;SCN1A;ENTPD1;PAQR6;ST6GAL1;EPHA6;ENTPD4;PAQR3;ZFP2;HNF1B;ANK3;VWA5B2;ASRGL1;TM4SF1;DHX40;SFRP2;FNDC1;LACTB2;THAP9;SPATA13;TAGLN2;ALPK3;ALPK2;KIF20A;KIF20B;MXRA5;ZBED9;L3MBTL3;TAS2R43;TAS2R46;WNK4;CD1D;PCDH12;PCDH17;PGBD1;ZNF709;COMMD9;DHX32;SPATA5L1;ZNF706;TSPAN8;ARSJ;MICAL1;TSPAN6;TSPAN7;ARSI;TSPAN2;ARSG;HIVEP2;A2M;SCN3B;RIMKLB;HMGCLL1;PAG1;XRCC4;IQSEC1;INTS3;ADHFE1;ST8SIA2;CENPVL1;CENPVL2;PRG2;MICAL2;IFI44;RASSF8;HSPA12B;ACER2;TG;BPIFB4;RPL27A;WNK2;ACER3;ID1;WNK3;PEMT;ANKRD18B;LRRN1;COL9A2;CD24;INTS8;RCOR2;RETREG1;CALM2;OR7C1;CCNJL;PCSK1;SUV39H2;DOC2A;CETN3;KIF14;SLC7A11;IDE;KIF11;CHRDL2;CD3E;CHRDL1;CLYBL;CTSO;SCML2;SCML1;ACADL;SPTLC3;NCS1;CTSH;CD36;UTP14A;LMCD1;CTSC;CCDC112;FOXD4;STARD3NL;MMD;NCOA3;CCDC113;AKR1A1;KIF24;HBA2;KIF23;SORCS1;ANO4;RGMB;ANO5;SORCS2;KIF27;SUPT3H;IMMP1L;ANO1;BANK1;G2E3;KIF2C;DBN1;CD44;PDZRN4;POPDC2;POPDC3;SLC43A2;ATP23;SLC43A3;C22ORF31;DOT1L;STX18;GREB1L;NEDD9;CRIP2;COL19A1;STX11;PGRMC1;SERTAD3;PAK1;STAMBPL1;CAMK2N1;GPC1;PLEKHG4B;DGLUCY;HSF4;GPC2;PAK6;HEATR6;PAK2;CD55;MICA;CCT4;MICB;CD74;CAVIN1;CAVIN3;DKKL1;PLEKHA6;PLEKHA4;PLEKHA8;NLRP14;NEDD1;PER3;DPY19L2;CSDC2;STK17A;CCNG2;STK17B;CCNG1;ESYT3;YIPF7;IL17B;MAD2L1;FHOD3;SAMD9L;RTKN;PLGLB1;CD81;PLGLB2;KLHL38;GEMIN2;KLHL32;CPOX;JADE3;CFAP300;CYP46A1;KLHL30;KLHL31;RTL3;CLGN;RGS2;FAM174B;FRRS1L;KIF5C;KIF5A;SCN9A;BAALC;CAPN1;ARHGEF40;PAMR1;PPFIA4;RGS7;OSR2;HFM1;ADPRHL1;SCARA5;PCOLCE;SLC30A1;NPNT;KLHL40;KLHL41;MID2;CAMKMT;DOK1;CKLF-CMTM1;DOK3;DKC1;RRNAD1;DOK5;TMX1;DOK6;DOK7;CCDC150;RTN2;PSMD10;CALCB;ARHGEF26;NXPH2;NXPH3;NPR2;NXPH4;NPR3;KLHL12;SLC1A5;KIR2DL2;NDRG2;DDX60;SLC1A6;MCHR1;RASGRP1;ACACA;RASGRP3;CCNB2;BRINP2;CCNB1;EBP;HCAR1;CLTRN;FUT9;ISOC1;KIF3C;CCDC141;MSC;BCL9L;GGT5;IVNS1ABP;FDPS;PRNP;ARHGEF35;ARHGEF37;CCDC138;HMGA2;LAYN;KLHL23;SSH2;CLK4;BMP5;INHBE;BMP4;AFDN;BMP1;CPS1;COL5A1;KIF4A;COL5A2;C16ORF46;TAF4B;SNED1;EDA;CPXM2;CHD7;MAST1;HMGB2;HMGB3;PSIP1;ATP2A1;CHD3;LAMC1;PPP1R9A;CHD1;DNPH1;AFF1;SEC61A2;GPER1;NPTN;ZNF385B;LRRFIP1;SCN5A;CFAP43;CFAP44;CELA2B;HSDL1;BCKDHB;TBC1D8;PLA2G4A;CIP2A;GLRX2;GPCPD1;SSTR2;MMP9;GCNA;TRDN;CCNA2;C12ORF4;TBC1D2;LMBRD2;MMRN1;CDHR1;NDUFS4;NAA35;NAA38;NUP54;IRF6;CFAP54;RBM24;CREB5;LAMA2;LAMA1;DDX25;DBX1;HMGCR;MAT2B;CLCN3;CLCN2;PTHLH;AURKA;INS;PRTG;TAF1D;PDLIM3;BMS1;SPATA45;TAF1A;ATOH8;NAA25;SCN7A;TAS1R1;PDLIM5;PDLIM4;LAMB2;ATP2B4;ATP2B1;SOD2;S100B;ACVR2B;MAPK15;ACVR2A;SOD1;MAPK10;RPIA;CLCN6;SBK1;FAM131B;ASB9;LNX1;ASB4;BUD13;ASB5;NAA15;ASB2;LNX2;NUP37;R3HDM2;VIT;CYFIP2;GABPB2;COL12A1;STMN2;GABPB1;ENO3;BACH1;BACH2;DCAF6;GCSH;GPR174;HENMT1;CREB3L1;FDXR;ANKS1A;BVES;UNC13B;IAH1;SERPINF1;SOX11;SYTL5;DKK2;SYTL3;DKK3;KIAA1217;ABCA10;RNF125;IFT81;BIN1;ACOT2;ANOS1;PRR16;ACOT1;MAML3;NHLRC2;RNF122;ASF1A;C1ORF194;SYCP2L;C1ORF198;C9ORF72;SKA2;PPP3R2;PRDX1;CHST15;SERPINH1;FZD3;WNT10A;ST14;FZD2;CHKA;FZD4;DNAH14;RAB3IP;SLC16A12;FZD8;TMEM192;UPF3B;SLC16A10;CDC7;PRDX6;GPR137B;THAP10;CYLD;SLC6A6;GLUD1;ASAH2B;RNF103;GIPC3;TNFSF4;SSPN;ST20;CHRFAM7A;SERPINI1;CDK14;CPEB2;RAD18;GSDME;RET;MYOM1;SPIN3;LPCAT1;TCF21;FMN2;HIF3A;CYB561D1;ING1;TMEM186;MYOM3;LFNG;TRIM8;TRIM9;FAM102B;TRIM4;TRIM5;TRIM2;NUF2;ANXA6;AP3S2;GPR139;RNF152;GARNL3;NDC1;TCF19;ZNF121;ANXA1;TIGD4;SLC2A13;SLC2A12;TNNC2;TET2;PAWR;TET1;AEN;PAX6;PAX5;PRSS12;SERPINB8;SERPINB6;RNF168;BACE1;AFTPH;FAM234B;INF2;MRAS;PAX7;COL21A1;RGR;ENG;ZNF596;PLPPR1;PLPPR2;PLPPR5;FIGN;FAM71F2;TMEM164;MIPOL1;CHRND;GPR153;CHRNG;GCNT2;ALKAL2;METTL7B;ZNF106;CHML;ZNF589;METTL7A;ANKRD50;DTD1;GPR155;RNF130;DTD2;ZNF101;ZNF583;TIGAR;AGK;AGL;NDE1;MYBPH;SAAL1;WWP1;C1ORF21;GTF2H1;PRSS35;FMO3;FAM104B;POU4F1;ADAT2;FIG4;AGBL5;RNF145;GPR143;VEPH1;ZYX;C16ORF89;NOTUM;FMOD;ANKRD61;PLCD4;ZNF574;HSPA1A;CHRM3;COL16A1;CHPF;ATP8A1;CLSTN2;ANKRD36;DGKB;HJURP;IRS2;YEATS4;AHR;BZW2;BEST3;CDH8;CDH6;ABHD10;DACH1;ZFP30;GRB10;KRTAP3-3;LZTS1;STK32C;ZNF563;SEMA6B;TPD52;ZNF561;ANKRD36C;BIVM;SLC15A2;SEMA6A;IGFBP5;ANKRD44;IGFBP3;SEMA6D;ANKRD45;MITF;SYPL2;TEX2;MOB3B;DISP1;FAM106A;CACNB1;ARMCX4;CLIP1;KIAA1614;ARMCX2;CACNB4;STIM2;ARMCX5;ARMCX6;ERP29;ADAM9;ZNF556;CLEC4F;ANKRD36B;DGKH;NOTCH3;SEMA7A;CALCRL;C3ORF70;MINDY2;TNKS;RNF180;ILDR2;ITPR2;ABHD6;ABHD5;TARP;AK7;GTF2E1;PHF21B;RHOBTB2;RAD51AP1;BAG4;C1ORF105;PITRM1;OARD1;TBXA2R;BTBD3;UGT3A2;IGFBP7;RNF175;SLC15A3;IMPG2;STRA6;C3ORF80;TNK2;GLMN;RITA1;CYBRD1;DHCR24;TVP23A;LSM4;LSM2;TRMT9B;LSM8;CDK6;MAFB;CNOT1;ZFP64;CDK2;ITGA11;MAFF;RNF182;CDK1;XAF1;SERINC2;DPP10;CALCOCO1;KIAA1671;PTPN21;ADRA1B;DUSP13;DUSP14;SGCE;PAGR1;PTBP1;RPL7A;DUSP10;SGCA;HYDIN;EFHD1;SLC37A3;SGCG;SH3D19;IQCB1;DTX3L;GPX3;AMT;GPX7;RTN4RL2;RANGAP1;ASPN;REXO5;ASPM;METTL25;EVC;RP2;SCGB2A1;TNMD;CNGB3;EVL;TESMIN;EFHC2;EIF4E2;VSTM2A;ZNF511;SMPDL3A;CX3CR1;NLGN3;NLGN1;SMARCD3;SLC24A3;SEMA3C;SEMA3D;RNF38;SEMA3B;SEMA3G;NDNF;VXN;JAKMIP2;C3ORF38;ANKAR;MROH9;NHS;RBBP8;TNNI1;RBBP9;MAL2;TNNI2;RBBP7;CACNG1;WASF1;MEST;CTNNAL1;WASF3;ERVMER34-1;SPAG6;EFL1;PLCL1;RNF26;TXNRD1;SEMA4B;PLCL2;AHNAK2;KCNJ16;MND1;PTPN12;KLF4;OXR1;PNRC2;ENOX1;MGAT4C;CLEC2B;KLF5;SH3D21;MGAT4A;FOLR1;CBLN2;CDRT1;METAP1;MYORG;SLC46A3;SPARC;ANTXR2;C10ORF71;SOX1;RUSC2;ZNF607;CHEK2;SAP130;HABP4;DPF3;CHAC2;CHAC1;SOX6;MYOZ1;SKP2;B2M;MYOZ2;TNS2;TNS1;UTS2R;SLC6A19;ACSL1;MCCC1;MTUS1;EBF2;CMBL;MTURN;RUNX1;UTS2B;CD109;GUF1;COL8A1;TFAM;TTLL11;ZFPM2;PLPP3;CBLL1;CD101;NECAB2;CDS1;GPM6A;BEX2;IGSF5;BEX1;NECAB3;TMEM161A;SMIM4;TSHZ3;INTU;MAOA;IGSF1;MGST3;SP140;MGST1;TMTC1;GMCL1;IGSF9;NUAK1;NUAK2;INPP5D;CMYA5;FAM180B;MYL10;INPP5K;NAALAD2;PATZ1;GSTT2B;SCAI;SRPK3;TRAP1;PINLYP;DTNB;SS18L2;KNOP1;RAB39A;RAB39B;AMMECR1;NMI;GNG11;GADD45G;SRPK1;SPART;PARP11;NCEH1;STAR;GKAP1;SESTD1;CCDC88C;NMU;CORO6;SPATS2L;TMCC3;TMCC2;CORO7;TRMT11;ITM2A;INKA2;ITM2B;CUTC;RTL8C;OR2A1;RYR2;FASTKD1;SH3KBP1;VLDLR;TRAM2;EPB41L4B;HINT1;ZMYM1;CCKAR;ZMYM3;ANKRD1;KIF13B;TNFAIP8L3;CLIC2;ANKRD6;TSC22D1;STRBP;LRRIQ1;AMPD1;RHOH;AMPD3;AVPR1A;KREMEN2;MSANTD3-TMEFF1;RHOF;IL17RD;RHOC;NAALADL2;RAB33A;IL17RB;RAD51B;DCSTAMP;B3GNT9;KRT39;TNNT1;B3GNT5;CEACAM5;MMP23B;TNNT2;TNNT3;FIBIN;STRAP;ALDOC;SGK3;RHOU;FAM20A;SGK1;FATE1;MAPRE2;RAPSN;TNXB;AKAP7;TUBD1;AKAP4;PBLD;RAD54B;TRAK2;ANKMY2;FAM184A;PTCHD4;TBL1X;MPZL3;DCPS;MPZL2;CA12;GDF11;GDF15;STAC3;TUBE1;PODN;TPPP3;DLC1;FAS;TJP2;TOMM6;GALNT12;STEAP3;STEAP4;NRK;POGK;HDLBP;MANEA;RDM1;TMEM144;PTTG1;BASP1;CHCHD6;CHCHD7;MEIOC;NUSAP1;PDE8B;PDE8A;CA14;CA13;CADPS2;OR2D2;APLP1;TOMM34;KCTD1;WRNIP1;TMEM130;PRSS53;ARHGAP45;ALDH3A2;SGO1;SGO2;PHOSPHO2;COL4A2;COL4A1;SELENOP;SCG5;HDGFL3;RAI14;ABCG2;AKNA;NTM;LTBP4;LTBP2;LTBP3;ARHGAP15;PLCXD1;STK4;LTBP1;KRT40;PSORS1C1;ZFP36L2;SEL1L3;ARHGAP12;DPP4;TMEM123;PDZD4;ASIC4;DPP6;DNAJC21;ZC3H14;MYH10;ACBD7;SMAD1;TGFB2;STIL;HSPA4;TGFB3;EPHX2;KLRC4;PTCH2;SMAD9;SSC5D;HSPA2;ARHGAP26;OPN5;ARHGAP24;ARHGAP23;NR4A2;TDRD1;ARHGAP32;NR4A1;KIF18A;LIN28B;RALYL;DLG2;TP53I3;DLG3;TMEM117;RFXAP;TMEM119;OR2A7;RADIL;OR2A4;ULBP3;USP35;DOCK9;DOCK8;HSPB2;HSPB1;GTDC1;SLC2A3;USP39;LMOD3;HEBP1;C20ORF203;HPF1;PDE4B;TMEM108;POLI;BDKRB1;ABCD1;TAS2R5;PSTK;TAS2R4;ABCC4;ABCC1;PTGIR;CAMK1D;MARS2;USP44;PDE4C;ARAP2;CTPS2;ABCC9;KLF15;ARHGAP10;CHMP3;ITGB1BP2;B4GALT6;CAMK1G;ZNF195;POLDIP3;DBF4B;UACA;DLL3;ACAN;PRRG3;PALMD;NRIP2;RGS21;REPS2;PDE6B;NCAM2;SASH1;CLASP2;KLRG1;PTCD3;SPEN;LGI1;ATE1;CMTM8;CMTM4;B3GAT1;LGI2;NAP1L3;PDE4DIP;NAP1L2;ARID3A;ARID3B;SGPP2;DLK1;FMNL3;GNPDA1;SCD;XPNPEP2;PMP22;SPRY3;CMTM1;TBKBP1;PDE7A;HCN1
Genes Up-Regulated In Friedreich Ataxia iPSCs Expression Vs NuFF Cell Line GSE22651	3050/4309	0.9999896248742246	0.9999978559094117	0	0	0.6375254183403885	6.614440713180626E-6	IFT172;ITSN1;TESK1;ACCS;ISM1;TSKU;ALKBH3;NDST2;ALKBH2;NDST1;ENDOV;ISLR;LURAP1L;SCP2;ZC3H12B;AKT2;ZC3H12A;EPSTI1;VSTM4;ARPIN;WLS;GSTK1;HEMK1;FNBP1;LDOC1;CACNA2D4;FRS3;CH25H;ISL2;SCO2;FEZ1;DDIT4;FEZ2;ORAI3;ORAI1;TXNIP;ATF5;ATF6;OPTN;SKAP2;EXD3;CRABP2;SAR1B;FAXDC2;NPRL3;B3GLCT;ZNF23;GATA2;LYPD6;ZNF25;TEX29;RNF213;LOC653513;RNF216;HLCS;RNF215;RDH10;PDGFD;EPB41L3;PDGFC;RNF217;PIP5K1C;ATG7;PRELID3B;GSTM4;GSTM3;GSTM2;TIPARP;PBX3;FN1;NR2F1;ZNF32;LNPEP;NR2F2;L1CAM;C12ORF75;PGA3;LARP6;PGA5;MOV10;TBL2;B4GAT1;RNF227;CILP;FXYD1;C6ORF89;FOXL2NB;NMT2;FXYD5;C19ORF44;DZIP1;PKIG;GSTM5;LGMN;ANXA8L1;MTMR11;ZNF491;PRKAG1;ARHGAP1;JRKL;MED16;PEAR1;MED15;IL18BP;MECP2;MED12;MMP27;MECOM;SMPD1;OLR1;TSPO;C19ORF12;JAK2;JAK1;DLGAP4;RING1;DUSP1;METRN;SPHK1;BGN;FOS;JOSD2;CDC20B;PHF20L1;MMP11;MMP14;SLC7A7;PLSCR3;OAF;DPYD;MMP19;PPARG;ERGIC3;HCST;RAPGEF6;ERGIC1;CHST3;PPARD;SAMD5;TP53I13;OAT;ZNF471;SAMD9;SPESP1;SYNPO2;SNX33;CENPB;EGFR;SNX29;CNPY4;PLAGL1;ZSWIM8;STX5;STX4;ZNF469;ZSWIM6;BID;STX2;ZNF467;TP53I11;P4HTM;JAM3;MBD5;MBD6;SLF2;MBD1;ADAM33;ADAM32;WTIP;COL3A1;GID4;SNX19;SLCO3A1;SNX15;TAOK2;YPEL5;CRAT;YPEL4;LIMS2;YPEL3;CENPS;YPEL2;OLFML2B;TMEM167B;RASL11A;NAB2;MAP3K7CL;ATN1;PLOD2;IL1RAP;PLOD1;FAM204A;FADS2;EFEMP2;HHAT;SLK;POFUT1;TOM1;ADORA1;NUDT18;MAP3K8;CLBA1;KMT5A;ZNF446;MAP3K6;FADS1;SYBU;MAP3K5;BNIP3L;CDKL3;FBXW5;SPAG11A;FST;FBXO17;FAM118A;FBXO11;FBXW2;CDC25B;ATXN2L;NAAA;ZNF439;ZNF438;ZNF436;LY6H;IL6ST;PLA2R1;AJUBA;SRSF8;IFNA10;FTL;GRIA1;FTO;INO80B;KHDRBS3;LY96;GSTT1;SPATA4;LIN7B;CORO1B;SPATA7;CORO1C;ARL17A;KHDC1;ZNF428;SMYD2;TNFRSF14;EIF4EBP3;ZNF425;GRIA3;ZKSCAN1;NADK;CD276;TXNDC5;ODF2;NEK6;UROS;NEK7;HPS1;RABL2B;ARPC4;HPS6;FBXO32;CORO2B;FBXO31;C1ORF216;LRCH2;SH3BP5L;SON;MOB2;NOXA1;OGN;ACO1;SHBG;SP140L;ZNF410;BCAR3;ISY1;ITGB1;SNAP25;PIWIL4;ITGB5;NUMA1;MTCL1;ITGB3;PTEN;NENF;ELFN2;TSPAN10;TNFSF13B;PTER;PRADC1;ZNF407;BOC;TRIM68;TRIM69;ZNF404;ACP2;PGM5;PGLS;CEP290;SNAP29;YAF2;BCAS1;SLC36A1;UNC45A;ITGA4;TMEM255B;VPS13C;TNFRSF19;VPS13D;ITGA1;TFIP11;ARFGAP3;RABGGTA;ARFGAP1;CES4A;ARL4D;LRTOMT;TMBIM4;ADORA2B;SYF2;TMBIM1;BMP2K;TMBIM6;ITGA5;TRIM55;SPACA9;PBXIP1;SRI;TSPAN32;MLLT6;MTHFSD;SRR;DRAM1;PHKG1;KCTD21;FYN;KCNJ2;TRIM44;KCNJ8;KIAA1549L;NAGA;SYT15;EXOG;TBX5;TTC39C;TBX4;BICC1;CABLES2;TBX3;GZMH;TM6SF2;SUGCT;TBX2;MYO1D;MFSD14B;NECAP2;SYT11;ST7;PDCD4;CD248;STUB1;TRIM38;EIF3F;KCNK2;TRIM32;EIF3D;RECK;SLC23A3;SMARCAL1;TNFRSF6B;CCDC89;ICAM2;ICAM3;NUDT2;CCDC102A;LGALS3;EFR3A;MT2A;C1GALT1C1;HERC3;STS;HERC1;ADGRA2;ANPEP;FBXO4;CCDC96;PIEZO2;TRIM25;CCDC97;EPC1;PIEZO1;CPNE3;EIF2D;ATXN7L1;PTGFRN;ATXN7L2;FBXO8;ATP6V1E1;TRIM21;TBC1D22A;TRIM23;SMARCC2;ACTN1;OMD;ALG2;MOGS;ACTN4;CYP39A1;MT1A;CCDC80;ADGRB2;CRISPLD2;KCTD10;NINJ2;PNLDC1;TRIM13;FLYWCH2;RIN3;TRIB3;FLYWCH1;KCTD12;MGARP;RIN2;KCTD18;TRIB2;MT1E;CERKL;CETP;NUMBL;ZNF324B;EPAS1;MYCBP2;LPAR1;SEC14L2;SYNGR1;RRAS;NEU1;APOD;DECR2;ATP6V1C1;NTNG1;STAT5A;BBS1;EGR1;PHETA2;XBP1;EGR2;APOBEC3F;TNFSF12;SLC10A3;OSGIN1;NBEAL1;BSDC1;RAB27A;CCDC9B;NTAN1;PHETA1;SMARCA2;IFFO1;EXT1;BST1;FBXL8;MSRA;EXT2;MC1R;PTK7;LPAR6;NDUFAF3;SDC1;ECHDC2;GNRH1;FBXL3;FBXL2;FBXL7;SLC2A4RG;NRP1;ECM1;CSRNP2;ECM2;HIBADH;MRPS11;WFDC1;CROT;RAB22A;SH3RF1;HERPUD1;PTMS;MEDAG;WFDC3;PPP3CA;AKAP13;PPP3CB;AKAP10;MAP1LC3B;NUDCD3;ACTR1B;PPP3CC;AKAP11;MAP1LC3A;ERMARD;RAC2;SDF4;EPG5;RAC1;SDF2;BBS5;SPTAN1;ZHX2;ZHX3;MRPS24;ATMIN;IL15;PABPC4;PABPC5;NBPF10;IL19;NBPF11;KIF7;NBPF14;ZHX1;NBPF15;RNF144A;TOX2;ZADH2;IL1B;CNKSR3;ARHGEF3;TAX1BP1;ARHGEF1;TAX1BP3;ARHGEF2;MICU1;SLU7;FJX1;ARHGEF6;DDR2;NAPB;TAGLN;MRPS33;GBA;PRICKLE2;NEXN;GNAI1;GNAI2;SH3BGRL;NFIL3;OS9;FAM177A1;HSD17B2;MGAT1;MSX1;MGAT2;FILIP1L;MAP3K2;DYNC1H1;MAP3K3;GABBR2;IL33;SPRYD3;PNPLA7;PNPLA8;IL34;IGIP;VEGFB;VEGFC;MYO9B;KCNRG;PNMA2;KAZALD1;KLHL9;VMP1;SH3RF3;ITCH;TTC8;KLHL5;KCNS2;OTULIN;TCEA3;TTC3;TCEA2;ACTR10;MAMLD1;IL18R1;NEK11;PNPLA2;PRDM8;SYS1;CRTC1;TBC1D3B;LOXL3;LOXL4;WASHC2C;PRDM1;NR3C1;UBE2Z;LOXL1;TMEM263;IGF1R;ACTG1;WASHC2A;AKR7A2;AKR7A3;TMEM268;PLAU;ENPP2;FAM3A;RXYLT1;DENND5A;BORCS7;BORCS6;TGM2;CAST;MORC4;TMOD3;ACOT11;DNAJB12;TBC1D2B;GEM;COX6B1;TMEM253;SPOCD1;SLFN11;LYG1;SCNN1D;TBC1D20;TMEM259;PPIE;TBC1D25;DENND6B;BBOF1;PPIC;SIDT2;FBN2;TBC1D19;NNMT;UBA7;SLC41A2;SLC41A3;CACNA1A;PLD6;BHLHE22;CACNA1C;PLD1;C20ORF141;PLD3;TMEM243;ADGRG1;SHARPIN;GRK5;IRAK1;GRK4;IRAK2;TMEM248;ADGRG6;LPXN;TBC1D17;CNTLN;VCAM1;DENND4A;PCIF1;RARRES1;HOOK3;UBE2A;TMEM231;AHI1;IFT22;TMEM234;FAM151B;GNB2;BHLHE40;NABP2;NABP1;CNTN3;DEGS1;MANSC1;PYROXD2;IL7R;MXD1;DNAL4;FBN1;MXD4;DYRK4;TNFAIP8;DYRK3;TNFAIP6;TNFAIP2;TNFAIP3;TNFAIP1;USE1;RND3;PHTF1;TTC28;CABIN1;TMEM220;TCHP;FYCO1;IFT52;TMEM222;ADGRE5;DACT3;MAN1A1;IFT57;SNTA1;SUN2;SHROOM3;IRAK3;NAV1;IRAK4;TENT5C;ETV5;TTC38;ACTA2;GREM2;ELF1;ACOX2;NAV3;SETBP1;EEF1D;ELF4;TMEM217;CHI3L2;TMEM219;MAN1B1;IFT46;CUEDC1;PLEC;ATP6V1B1;DNAH1;GALT;ANKS3;C4ORF36;ASAP3;PKD1L2;RNF6;ASAP2;ADD3;AGPAT2;POMZP3;ADD1;FAM156B;FAM156A;GNG2;TMEM204;MKNK1;FAM241A;MVB12B;BNIP1;MAN1C1;SPOCK1;SLIT3;CRYM;FBRS;TTC14;HSD3B7;TTC13;URGCP;EYA1;TBX18;TTC17;GALC;SMUG1;RSPH3;TBX15;ADGRD1;UFM1;TNIP1;TCIM;SIMC1;CD7;ACKR4;ERCC5;PTX3;ERCC6;IPO13;WIPF1;MRGPRF;GPATCH2;SLC4A2;ADARB1;EPS8;ALCAM;EVA1A;TFG;EVA1B;ZMIZ1;EVA1C;WDR91;AP1S2;AP1S1;HOMER3;PXDC1;DHRS4L1;DHRS4L2;PRSS3;NCKAP5;VPS39;GAMT;DDX17;VPS18;MBNL1;PRKCE;CLEC11A;AFAP1;PRKCA;HCFC2;ATG13;ARMC2;ADCY9;DAAM2;MAP1A;PRKD1;CFB;PI4K2A;ANAPC13;ZNF395;CFI;NAIF1;XPC;PLAC8;PLAC9;LDHA;GJC2;FLRT2;FLRT3;ST3GAL4;ALX3;ST3GAL5;HMOX1;ST3GAL3;VPS16;NDFIP2;STARD13;NDFIP1;AFAP1L1;DMPK;GTF2IRD2;SETD1B;IRF2BP2;NR1D2;ELL2;MCAT;NFATC4;EHD1;FOSL1;GNPTG;MEX3B;EHD3;ZNF37A;TOLLIP;WDR5B;ATG2A;SNAI2;PPT2;PAM;ATG2B;CDKN1C;BTG3;DENND1B;MESP1;PYGB;BTG2;CDKN1A;MOCS2;WDR47;NRSN2;BTG1;DENND1A;ARPC1B;PHF1;ARPC1A;STON1;WDR45;CSAD;IFIH1;UBL3;C1QTNF1;ADAMTSL5;AIFM2;C1QTNF6;C1QTNF5;PEA15;TCTN1;TIMP2;TIMP3;TK2;KRTAP1-5;TIMP1;CIC;KRTAP1-3;UBL7;ZNF365;DENND2D;GRAMD2B;WDR37;EXOC7;DENND2A;COQ10B;TERF2;COPZ1;APBB1IP;FAM210B;ZEB2;GJD3;MTF1;RARA;EXOC3;GAS1;PLIN2;CEP63;PLEKHO2;CACTIN;ANGPTL1;GAS8;MGLL;EXOC1;WDR27;GRN;NBAS;WDR26;ZNF350;AP5Z1;SGMS1;ADCY4;NDUFA4L2;ADCY3;SGMS2;FAM214B;FAM214A;APOLD1;PPP1R2;GPNMB;TP53TG3;OLFML3;ABI3BP;OLFML1;NSD2;PCGF1;MBNL3;LDLR;APOL3;APOL2;RUNX1T1;FARP2;FARP1;CDKN2B;CDKN2A;IL10RB;KIDINS220;PCGF5;CSNK1A1;RNLS;WDR19;SYVN1;NR1H3;ELP5;DEF8;DHRS1;SLC8B1;DHRS3;DHRS4;DHRS7;NFIA;CLCF1;FOSB;NUCB1;TMEM39A;ZNF337;PLP2;TMEM39B;NUCB2;ZNF333;RAB3B;C8ORF48;CSF1;TMEM179B;CEP19;TNC;FGF1;FGF5;FGF7;FGF9;FCGRT;MPC1;CFL2;LAMP2;SLC26A11;SLC39A8;PLXNC1;IL13RA2;ZNF324;C8ORF44;ANKRD13A;IL13RA1;MAP2K3;RARS2;TLE4;C8ORF58;TPM4;MAMSTR;SWAP70;TPM2;USP3;CSGALNACT2;DIO2;GOLGA8K;DYRK1B;TRAFD1;TTC21A;FRMD4A;VASH1;VRK3;THNSL2;HIC1;RAB32;TOM1L2;GOLGA8B;RAB30;RAB36;DMWD;ZNF319;FKBP7;TCTA;FAM8A1;GOLGA8A;IFNAR1;RAB5C;CNP;FAM114A1;INSIG2;INSIG1;CCDC25;GLT8D1;GLT8D2;SLC38A11;AEBP1;ESPNL;FGGY;YBEY;MAP3K20;CLCA2;DVL3;PLXNA1;CCDC32;SRGAP1;MAP2K5;AP1M1;PLXNA3;OSBPL8;TRAPPC3;OSBPL7;CEP112;TRAPPC1;POLR3GL;OSBPL3;TRAPPC5;SYNJ2;LRFN3;DAB2;CNIH1;INS-IGF2;BCL6;NBEA;P4HA2;CPD;REEP3;BCL3;PLEKHM1;PLXNB3;PLEKHM2;PLXNB2;TPP1;CSPG4;BCL2L2;LAT;LHX9;BCL2L1;C8ORF34;MAP3K12;SLC48A1;BMPR2;PLEKHF1;CPQ;ADPGK;CEP164;TCIRG1;SYNE3;SYNE1;TRO;ADAMTS5;ADAMTS2;LBH;ADAMTS1;SCRN3;UBTF;EMILIN2;EMILIN1;NPIPA1;EVI5L;EIF2B1;ADAMTS9;CCDC50;PLEKHG4;PLEKHG2;TRPC6;DIS3;SGIP1;CHPF2;KRTAP5-5;SECISBP2L;EDF1;WIPI1;TIRAP;PKM;CATSPERE;CTDSP1;DNAJC5;DNAJC4;POLR1D;FOXD4L1;ALDH9A1;CEBPB;LEPROT;CCDC68;TULP4;NLRC5;TULP3;NOD1;HDAC8;TTL;CYP3A5;LMF2;THSD4;HDAC7;LMF1;P2RY6;HECTD1;ABLIM3;HECTD2;HECTD3;HAUS7;DNAJB4;RAB24;ZNF746;FKTN;JAZF1;POLR2L;SLC35A2;SLC35A1;FKRP;SMOX;IDH3G;AMFR;PML;ASXL1;P2RX7;MFAP4;EVI2A;P2RX4;RAB12;VPS41;CEP162;POLR3H;EVI2B;NPIPB8;TPT1;IFITM3;SLC35B3;SLC35B2;IFI27L2;IFITM2;FAM89B;TRAF3IP2;FAM89A;C14ORF93;IFIT1;IFIT3;KIAA0930;RPS6KA4;NIPAL2;ZNF841;SIL1;PDK2;TBC1D10A;TBC1D10B;ARRDC4;DYNC2H1;IL15RA;ATP6V0E1;COG6;ARRDC1;IL1R1;ARRDC2;COG4;COG3;SLC35C1;TINF2;HLA-B;COG1;HLA-C;P3H1;FLT3LG;HSD11B1L;KRT7;P3H4;HLA-A;HLA-F;MAPK8IP3;KATNAL1;SUCLG1;TLN1;SLC22A4;MACF1;SLC22A5;SLC35D1;STXBP4;MAGED1;DCUN1D3;TWIST2;TWIST1;APCDD1;MYL12A;MYL12B;CD79B;HELZ2;UGCG;CHTF8;ZNHIT1;ZNHIT6;ZNF823;TP53BP2;FAM43A;STXBP5;STXBP6;SPTBN1;PARVA;KLHDC8B;PARVB;VASN;DERA;RPS26;SMTN;ADCK2;RPS29;RAET1G;ADCK5;CCSER2;TECPR2;DCP1B;RPS23;ROBO2;DET1;ROBO3;CAB39L;CITED2;SLC35F5;ZFAND2B;CLDN22;SLC22A15;SLC22A17;SLC22A18;CLDN23;SH3PXD2B;TMED3;TMED7;ERMAP;TMED5;UBXN6;TMED4;ZCCHC24;HBZ;EDN1;PARP4;ZER1;BHMT2;SLC35G2;GFRA1;PDCD1LG2;PPHLN1;SLC35G1;PARP9;ITFG2;ZDHHC14;ITFG1;PARP8;CLDN11;CLDN15;CNEP1R1;RAB7B;TLR4;TLR3;AVPI1;RAB7A;VGLL3;ADH1B;PTGER1;ICA1L;ADH1A;ZDHHC24;ZNF2;VWCE;RFNG;GDPD5;TYMP;CST3;PURA;TCEAL7;KIAA0513;NT5E;CHRAC1;EGFLAM;MTHFD1L;TCEAL3;TIAF1;TCEAL1;LMNA;UBTD1;SUSD6;APBB1;EMC7;GABRE;APBB3;TCEAL9;CBR3;UBL4A;SVIL;MPP4;LSAMP;SORBS2;VAX2;COLQ;KBTBD3;KBTBD4;LRRN4CL;QPCT;NBR1;COPG1;MPHOSPH8;F2RL2;RAB9B;RIPOR3;RIPOR2;FCMR;RIPOR1;GUCY1B1;ITPRIP;HFE;SPPL2A;FAIM2;HOXA13;HOXA11;COMP;DOCK10;HOXA10;FAM162B;SIT1;ARHGDIA;C1RL;HCFC1R1;TRAPPC12;SVEP1;AZI2;PHYH;WNT5B;IL11RA;NANOS3;SHISA5;ANXA11;LMO7;TRPC4AP;LZTFL1;CERCAM;MYADM;CHMP4B;AMPH;FBLN7;COPA;PXK;STEAP1B;COPB1;PXN;LPP;TRHDE;FBLN5;SCUBE2;ZMAT3;ZMAT5;C14ORF28;NLRP1;GAS2L1;CBX6;HELQ;MLKL;CBX4;RHBDD1;KLHDC1;COQ9;COQ6;DAP;PXMP2;CHMP2A;SKIV2L;DYNLRB1;LRP10;COPE;TMEM35A;FGFR1;LRP11;GPSM1;GPSM2;UCN;C2ORF42;COLGALT2;WNT2B;THRA;SLC40A1;SIX1;FLCN;MFSD6;CASP7;SNAPC2;SIX2;CASP4;CASP1;MFSD1;COLGALT1;RBM5;RHBDF1;SRGN;HGSNAT;PLAUR;PPP2R5B;FAM86B1;C1QTNF9B;DCN;DNM1;RBL2;IQCN;IQCK;FCHSD2;RBL1;MYH3;OAS1;IGDCC4;RASA3;DDAH2;OAS2;COL6A2;OAS3;AKT1S1;ALDH1A1;COL6A1;CDH13;COL6A3;MYH9;PFDN1;RBMS1;DNASE2;MYH4;PFDN5;RBKS;COLEC12;PDXK;STOML1;LEF1;ETFDH;THBS2;THBS3;TBRG1;NXF1;MAPK9;FAM168B;RASD1;RPS6KC1;HLX;MCRIP1;PCED1A;FAM120A;GNA12;CHSY3;TENT2;GBP2;GBP1;HES4;MAPK3;CRYGS;TMEM30A;LUM;QPCTL;ANXA2R;PPP2R3B;MLPH;KANSL3;RPS6KB2;FSIP1;LPIN1;CKLF;LPIN2;MAPKBP1;CHIC2;CYBC1;PID1;PGAP3;ARAF;TMEM94;TMEM97;LIPA;TMEM91;MYLK;IL4I1;LACTB;SCAMP4;PSMD9;RABGEF1;SAMD14;MPRIP;UBASH3B;XYLB;TMEM8B;GABARAPL2;CCBE1;DAXX;GABARAPL1;RBFOX2;FIBCD1;RFX2;RNASE4;EML1;TMEM80;SCAMP3;SND1;EML3;SCAMP2;RUFY1;MOSMO;MYL5;RFX8;ZFYVE16;DDX39A;ZFYVE19;ETHE1;RUFY3;AKIP1;IDNK;CYP2E1;RBCK1;LETMD1;MYL9;ZNF275;HACD1;HS3ST3A1;LXN;MTMR3;ACTL7B;SHOX2;COPS7A;THY1;ABCB9;AGAP3;MTMR6;C2;DYNC2LI1;PCNX3;CYB5R1;PCNX4;GUCD1;PCNX2;ZNF268;EXPH5;ABCA1;PRRT1;PRRT2;PMM1;COL24A1;ABCA6;EDEM1;ABCA4;C5ORF38;ABCA9;ABCA8;EIF1;COL1A1;CS;ABTB1;COL1A2;TMEM98;TMEM99;TMEM9B;ARF4;ARF1;PIGT;PIGN;HEXB;PIGQ;HEXA;PIGZ;PTH1R;LITAF;PIGV;HSPB11;MYPN;VSIR;JPH2;TMEM43;FASTK;SH3BGRL3;IKBKG;NELFCD;IKBKE;CTBS;APPL2;IKBIP;UPF1;CLUL1;LRRC49;MYOF;SIRT4;EMP1;TMEM42;F3;RBSN;SIRT2;SUMF2;MRPL43;PIGB;GPRC5A;VAMP7;RILPL2;CDC42EP5;CDC42EP3;KCNMA1;PIGG;VAMP4;VAMP5;PIGH;KANK2;ZNF230;RNASEK;TMF1;IDUA;COL11A1;PELI3;ZNF518B;LRRC17;RPS27L;CCNDBP1;PTGS2;FSTL1;FSTL3;PTGS1;FSTL5;SRPX2;MICALL1;NTF3;STAT4;AP2S1;MICALL2;HAS2;STAT6;FLNC;C11ORF45;CSMD2;RABAC1;MEF2D;LRRC25;LRRC23;GK;LRRC29;STAT1;LRRC28;SAMD4A;LYRM9;SAMD4B;TMEM62;PSMB8;PSMB9;TMCO1;TTLL7;LYRM1;TMEM59;SPSB1;CASTOR3;TTLL3;TMEM54;UBAP1;RPL22L1;ZNF213;ERO1B;FAM13B;GPR68;FAM13A;ZBTB20;STK19;CRAMP1;SAYSD1;HNMT;CXCL14;CXCL16;FOXQ1;LCNL1;KIAA0895;SCMH1;SESN2;LEPR;SLC16A7;SLC25A43;PIM3;KPNA5;ZNF688;PITX2;SLC16A3;SLC16A4;NOMO1;C11ORF68;SLC16A5;NOMO2;CPA3;SH3GLB1;C11ORF87;ZBTB38;TICAM1;OLFM4;FOXP2;SLC9B2;ACAP3;ACAP2;MAF;FRMD6;TXLNA;SLC9A8;SLC9A9;ROR1;S100A4;ROR2;ANAPC2;C11ORF96;LRRC58;FBLIM1;PEF1;ARL3;GLIS3;DPT;TNFRSF11B;THADA;FOXO3;KRCC1;ACAT1;SOCS3;CTIF;TMEM26;SBNO2;PORCN;ATXN1;ATG101;STK36;DSEL;CRNDE;STK38;MBP;THEM6;ZNF664;ZBTB17;MYPOP;SRD5A2;BDNF;B3GALT4;BCDIN3D;TNFRSF10B;B3GALT6;NFKB1;TNFRSF10D;PTPRE;CXCL12;RGCC;TMEM17;GGCX;MDM2;TUBGCP6;PIN4;MYD88;NFE2L2;POMT2;MOXD1;CNTNAP1;CRYBG3;LRRK2;FHL1;POMT1;LRRK1;FHL2;FHL3;PIK3CD;EFCAB14;FCGR3B;MDK;DSE;DGCR8;PMEPA1;DGCR6;DGCR2;NCK1;EMX2;DST;FOXL2;VEZF1;VPS37B;NPC2;SEC22B;ST6GALNAC4;SEC22A;AHDC1;BIRC2;BIRC3;SEC22C;PPP1R15A;ITIH5;COL15A1;LRP1;PPM1M;ZBTB49;NTN4;FOXK1;FURIN;LRP3;PRCP;MFF;CXXC5;NTN1;ZBTB41;PRIMPOL;RNFT1;SLC25A27;CNNM1;CCL8;CCL7;TP53INP2;TIFA;TP53INP1;LRRC8C;CCL2;SAP18;PCBD1;ZNF623;D2HGDH;SLC25A20;SLC25A23;SH2B3;CTHRC1;SLC25A24;BEND6;DUT;ERAP2;PRRX1;PRRX2;LYSMD2;CTNS;BAIAP2;MCOLN1;ATOX1;PC;ZNF618;MGP;SLC25A30;CCM2;SLC25A34;SMAP2;SMAP1;SPG21;EPHB6;SPON2;DHFR2;CCNI;KDELR1;OGFOD3;TXNDC11;ZDHHC6;ZDHHC7;ZDHHC8;IFI35;SPATA20;ZDHHC1;TXNDC15;ZDHHC3;CYB5D2;CYB5D1;UXT;RASSF1;RASSF2;C7ORF31;RASSF5;DHX58;BCAP29;C22ORF46;ACAD11;CCNL1;SEC62;SCN1B;EPHB3;CALN1;ARSA;PAQR7;PHYKPL;ZFP3;ZFP2;TM4SF1;THAP6;FNDC1;PPP1R3C;THAP7;PPP1R3E;MXRA8;CD2BP2;DXO;TAGLN2;MXRA7;ALPK2;KDELR3;ALPK1;SPATA18;MXRA5;STX1A;TMEM87B;L3MBTL2;PEX11B;WNK4;PIK3R1;PTTG1IP;AARD;UBE2J2;CD1C;APH1A;COMMD8;SNX1;PGBD3;APH1B;COMMD9;DHX32;ZNF707;PGBD4;PCBP3;ZNF706;PCBP4;ARSJ;MICAL1;MIER1;PENK;ZNF703;TSPAN4;ZBED1;TSPAN5;CD14;ARSD;RAB11FIP2;SNX7;AAR2;N4BP1;PAG1;SNX6;SEC31A;SURF1;CRADD;LRRN3;FOXF1;IQSEC1;ADHFE1;C7ORF69;IFI44;HSPA12A;ID2;ACER3;INTS4;CYSTM1;RETREG2;CALM1;RGL1;SCN2A;KIAA0825;DIRAS3;FKBP10;INTS12;FKBP15;PPP1R11;FKBP14;GPAA1;CETN2;CTSZ;SLC7A14;AKR1B1;PTPRM;SECTM1;N4BP2L1;PCSK7;PTPRK;BMI1;CHRDL1;N4BP2L2;CTSS;EDA2R;LARP1B;MYDGF;CTSO;SCML1;SPTLC2;CTSL;RSRC1;SPTLC3;CTSK;NCS1;REV3L;QSOX1;CD36;CTSF;ACADS;L3HYPDH;UTP14A;CTSD;LMCD1;CTSC;NDEL1;FOXD4;SBSPON;NXPE3;VKORC1;FOXD2;FOXD1;NBPF3;NCOA5;NBPF9;NCOA4;COMMD3;ANO6;COMMD6;OSMR;ANO4;RGMB;NBPF1;SORCS2;ANO3;MN1;CTTN;CRELD2;STK40;CD44;POPDC3;STX12;RABGAP1;SLC43A2;INPP1;CCDC103;IBA57;NEDD9;CCDC107;CRIP2;CRIP1;STX11;STX10;SERTAD3;RXRA;FAM172A;SERTAD1;STAMBPL1;SERTAD2;CAMK2N1;CREG1;GPC1;DGLUCY;SCAND1;MICB;NPDC1;RFTN2;CAVIN1;YIPF3;PLEKHA2;CAVIN3;RFTN1;MOK;AKR1C3;C7ORF26;C7ORF25;PLEKHA6;PLEKHA4;CABCOCO1;XG;TMUB2;DPY19L1;DPY19L2;GLB1L;CSDC2;DPY19L4;CCNG2;STK17B;ESYT2;C22ORF15;CD68;IL17D;RAMP1;FHOD3;SAMD9L;CD82;PLGLB1;GXYLT1;KLHL35;JADE2;CFAP300;IFI44L;RTL3;RGS3;CCND1;CAPN7;CAPN5;PALM;SCN9A;CAPN2;WWC3;CAPN3;BAALC;OSTF1;ACAA1;ARHGEF40;SBF1;PAMR1;SBF2;PDGFRB;SLC30A7;OSR2;PDGFRA;G6PD;SCARA3;TPRA1;ADPRHL1;OSR1;SLC30A5;ATG9A;CYBA;PCOLCE;KLHL41;MID2;TANC1;TMX4;TMX3;HNRNPUL1;RRNAD1;DOK5;DOK6;DOK7;MASP1;MZF1;RTN2;UTP25;CCDC149;CCDC148;NPR2;NXPH4;CCDC146;NPR3;SEL1L;SLC1A1;TOR1AIP2;SLC1A4;DDX60;TOR1AIP1;RASGRP3;CALD1;NPHP3;MSC;NDUFV1;WNT2;CD99;BCL9L;WNT4;KLHL29;PRNP;ZFHX3;ARHGEF37;VDR;KLHL22;LAYN;INHBB;KLHL24;SSH2;SUPT5H;ZFHX4;CLK4;CALHM5;CLK3;KLHL20;SSH1;BMP4;CLK1;IL6;BMP1;APPBP2;COL5A1;IL7;COL5A3;COL5A2;STT3A;TAB3;CCDC130;GCLM;SERGEF;LGALS3BP;RTP4;PRR5;CNRIP1;CPXM2;MAST3;ILK;MTR;LAMC1;SEC61A1;ABHD16A;BCL7C;GPER1;BCL7B;NPTN;LRRFIP2;CPXM1;A4GALT;SCARF2;CNPPD1;ZNF385A;ARMH1;RBM33;HSDL2;MMP1;DDX58;ARHGEF17;DYNLT3;MMP3;PLA2G4A;PEX2;GLRX2;SSTR1;GPCPD1;RCN3;C12ORF4;RCN1;TBC1D2;LMBRD1;LMBRD2;CPTP;GORASP1;IRF1;PEX6;CDHR3;CCDC191;NAA38;RBM23;ZP3;RBM24;IRF9;CREB5;PAOX;TMEM45A;DCTN6;NIM1K;MVK;LAMA2;DCTN2;DDX24;MVP;LAMA3;RRBP1;ABHD17C;ATP2C1;PTHLH;CLN5;HMGCL;CLN3;ERLEC1;EFS;RAB40B;PDLIM2;ATOH8;PDLIM4;RBM39;CHURC1;LAMB3;TAF12;LAMB2;TAF13;MX2;ATP2B4;SOD2;MAPK14;SOD3;ACVR2A;EEPD1;PNKD;CYP24A1;ASB6;FAM98C;TAF6;CHPT1;ASB5;CCDC174;CLUAP1;VIT;RB1;GABPB2;MAML2;SERPINE2;OR11H1;TMEM200A;COL12A1;SERPINE1;STMN2;DCAF5;TPGS1;C9ORF50;RXFP1;GLDN;DCAF6;GPR176;HOXA9;CREB3L2;CDK20;PIP4K2B;RPL37;MPV17;DIP2C;BVES;JUNB;IER5;HOXA5;IER3;TSPYL2;IAH1;WSB1;NHLRC3;GLCE;SERPINF1;ZNF160;MED8;DKK1;SYTL4;DKK3;CPED1;NISCH;RNF123;ABCA10;IFT88;LCE2A;BIN1;ACOT2;PRR16;ACOT1;SERPING1;SPIN2B;HOXB2;PRR18;SPIN2A;RPL28;PRR14;TSPYL5;OSER1;RPN1;C1ORF198;ENDOD1;ABR;PPP3R1;S100A16;CHST15;S100A13;SERPINH1;HOXC4;CHST14;HOXC9;HOXC8;ELANE;SERF2;HOXC6;S100A10;GSDMD;CDK19;GSDMB;CHKB;FZD2;TRIP4;GPN2;GPR137B;CYLD;CPEB1;RNF103;SLC6A9;GIPC1;TNFSF4;TRIP6;SSPN;CDK10;HBP1;CDK14;CPEB2;ADA;GSDME;OGFR;ZNF133;MYOM1;SERPINA3;ZNF132;ELL;ELN;TRMO;PRSS27;TCF21;ADM;FMN2;TMEM187;CYB561D2;ZCWPW2;ING4;MRC2;TRIM8;ZCWPW1;FCRLB;DSTYK;PIP4P1;TRIM4;TRIM5;TMSB4X;TRIM3;ANXA6;RSPO2;RSPO3;RNF150;GARNL3;BATF2;TIGD2;SERPINB1;ANXA1;SERPINB2;ANXA2;SSR4;IFNGR1;IFNGR2;SSR2;SLC2A12;TCF12;TMEM171;PRSS12;SERPINB8;SERPINB6;BACE1;ITPKB;BACE2;ITPKC;FAM234A;INF2;MRAS;ITPKA;RGN;HCLS1;PLCB1;ENG;PCYOX1;ASAH1;PLPPR2;SERPINC1;PLPPR4;HOXD12;HOXD11;SBSN;GRAMD4;ECPAS;RNF135;TMEM168;ANKRD54;RPL15;AGA;BRD8;ANKRD50;LOC441155;TIMMDC1;F10;ZNF580;BRF1;CARD9;TCAIM;FMO1;GPR1;GTF2H1;FMO3;SULF1;FMO4;GTF2H5;FIG4;TM9SF1;NMNAT1;TMEM159;RNF149;TRMT5;MORN2;MSRB2;SARM1;ZYX;MSRB3;LAMTOR1;C16ORF86;EEF1AKMT3;PLCD3;FMOD;CCL28;HSPA1A;PUS10;COL16A1;CSF3R;ANKRD35;CHPF;CLSTN3;TUSC1;IRS2;AHR;METRNL;BEST1;ABHD12;CDH6;PYCARD;TUBB6;NAGLU;RNF19A;PHLDA2;MAF1;PHLDA1;TMSB10;STK32B;ZNF564;PHLDA3;BIVM;IGFBP5;IGFBP4;IGFBP3;TAP1;MITF;SYPL2;CYB561A3;TEX2;RNF40;C1ORF122;MOB3A;ARMCX3;CLEC4A;CLIP2;CLIP1;ARMCX1;C1ORF116;C1ORF115;CLIP4;ARMCX6;ADAM9;PHLDB3;TTPAL;MAD1L1;ANKRD36B;CUL9;NOTCH2;CEMIP;MINDY3;SEMA7A;MINDY4;RTL10;ABHD4;C3ORF70;BRI3;ANKRD12;CHRD;AK3;MRI1;C1ORF54;ITPR3;KRBA1;KLC1;C1ORF53;PITRM1;BAG3;ESD;ABL1;NDN;IGFBP7;IGFBP6;SLC15A4;STRA6;ANKRD28;ZNF540;ANKRD29;ANKRD34A;ATP8B4;ATP8B2;GPR108;WFS1;TNK2;CYBRD1;TVP23B;BTBD6;TOR1B;ZZEF1;ABHD15;RCAN1;CDK6;SCCPDH;RCAN2;CNOT3;ITGA11;MAFF;SPIRE2;ZNF536;SERINC1;LZTR1;SERINC3;XAF1;SERINC2;RNF187;CALCOCO1;RNF11;DAGLA;SYCP2;RNF14;C15ORF61;BRK1;PTPN21;DUSP18;PTPN23;ADRA1B;NAGPA;DNALI1;DUSP14;SGCE;SCPEP1;DUSP10;SGCB;PSD4;PSD3;ZNF524;PGPEP1;SH3D19;PDCD6IP;GPX1;DTX3L;GPX4;ELAC1;LIX1L;ZFP91;GPX7;DUSP28;KCNAB3;NGF;REXO2;BET1L;ZFP90;C15ORF48;DUSP22;PTP4A2;SMDT1;EVC;DALRD3;ASPH;ZNF517;ZNF516;EFHC1;ANG;SOS1;SMPDL3A;NLGN2;SMARCD3;SEMA3C;WBP2;SEMA3B;NDNF;ENOX2;AP3M1;FZR1;CLEC3B;EEF2KMT;ZNF503;ETFRF1;ACSS1;UGGT2;ZNF500;MEST;UGGT1;WASF2;WASF3;RCVRN;SPAG8;IRX6;RNF25;IRX3;KCNIP3;PLCL1;TXNRD1;AHNAK2;SEMA4F;CDC42BPB;CFLAR;SEMA4G;CDC42BPA;KLF4;OXR1;ASS1;KLF2;TPCN1;MARCKS;NIN;KLF6;KLF9;MGAT4B;FOLR3;CBLN3;CDRT1;GLTP;SLC46A3;APP;TP53TG3D;SPARC;TP53RK;UMAD1;HSF2BP;NADSYN1;ANTXR2;SOGA1;GOLGA2;GOLGA3;LRMDA;C3ORF18;EDNRA;GOLGA5;RUSC2;VSIG1;HABP4;KIFAP3;GLUL;B2M;TNS3;TNS2;TNS1;JMJD4;MTUS1;EBF1;ACSL5;EBF3;ACSL3;CMBL;JMJD8;MTURN;RUNX2;RUNX1;CYP27A1;PLPP7;PSG9;INPP4B;PSG8;UTS2B;MARF1;PLPP4;RRAGC;XRN1;RRAGB;PSG4;CD109;PAPPA;PSG6;COL8A2;COL8A1;PFN4;TTLL11;PLPP3;PLPP1;CUTA;SMIM3;NECAB3;PDE1C;TSHZ3;GYPC;TEX264;GYPE;MGST3;CD99L2;TMTC1;DPH1;VPS8;FAM180A;MAP6;OR6B1;SRPK2;GADD45A;MEIG1;SIAH2;PYHIN1;TMEM50B;PARP16;GNG12;PARP14;GNG11;PARP10;LACC1;STAG1;NCEH1;CORO6;CREBRF;RTL8A;SPATS2L;ITM2B;RTL8B;CC2D1B;INKA1;RTL8C;OR2A1;TRAM1;CLIC3;GDI1;SH3KBP1;ADIRF;TRAM2;SERP2;GLIPR1;ESM1;ZMYM6;CC2D2A;TSC22D4;PRMT2;CAMLG;TSC22D1;RHOG;BTN3A3;AMPD3;BTN3A2;NME5;RHOC;IL17RC;RHOD;RAB33A;IL17RB;NAALADL1;RHOB;B3GNT9;MDFIC;BBS12;PACS1;RHOJ;FAM20B;FIBIN;MAPRE3;FAM20A;AVP;MAPT;ALDOA;SGK1;RHOQ;TOR4A;TNXB;SLC20A2;UQCR10;ARNTL;PBLD;TRAK2;ANKMY2;NCR3LG1;PTCHD4;MPZL1;CA12;GDF15;SCD5;AP3D1;KRT10;FAH;PODN;LBX2;KRT17;AXL;DLC1;R3HCC1;TRIP10;FAS;CAMK1;LY6G5C;RAB3GAP1;GALNT11;GALNT15;HDLBP;ARID4A;TMEM140;MANEA;CHCHD5;SYDE1;CHCHD2;SIRPA;PDE8B;TMEM14C;WASHC3;ARID5A;TSC2;EPDR1;OCRL;IPCEF1;TMEM131;PDIA5;PRSS53;DPM3;SELENOM;COL4A2;SELENOS;KIAA2026;ELMO2;STEAP1;STEAP2;ISCU;PDE9A;RAI14;USP53;NTM;LTBP4;ARHGAP17;LTBP3;ADRB2;NID1;DNAJC27;NID2;COX7A1;ZFP36L2;TMEM121;STK3;ZFP36L1;DPP4;TMEM123;ARHGAP21;ARHGAP20;DPP7;MAN2A2;TMEM127;DPP9;ALDH3B1;DNAJC21;STAP2;ASIC1;ATP6V1F;ENKD1;HSPA5;TGFB3;TDRD9;ARHGAP28;SSC5D;TDRD7;DNAJC15;SMAD6;ACSF2;ARHGAP24;ARHGAP23;SMAD7;NFKBIA;TBCK;TP53I3;FES;TMEM119;SRPRA;TGFBI;ULBP1;CXCL6;DOCK5;CXCL8;PCDHGB6;PCDHGB4;DOCK7;USP34;HSPB2;LMOD1;CXCL1;PKD2;SLC2A5;CXCL2;PKD1;SGSH;GMPPB;TMEM101;DTWD1;ZC3H7A;CYP4V2;NFKBIZ;TMEM107;GMPPA;FLOT1;PDE4B;TMEM109;BDKRB1;ABCD1;ABCC3;RUBCN;ABCC4;ABCC1;KLF12;PTGIR;EGFL6;KLF13;PCDHGA5;PTGIS;DESI1;ARAP1;TGFBR3;ARHGAP10;RNF207;IFNE;TRNP1;CHMP3;PDE5A;DOCK1;MCPH1;TSEN34;SLFN5;CAMK2D;RGS19;CD163L1;TUFT1;TM2D1;PON2;IER5L;MOSPD3;TOB1;UACA;NRIP1;PRRG1;RGS20;LRIG3;S1PR3;NCAM2;SASH1;TCFL5;RWDD1;STN1;WTAP;POLM;B3GAT3;BAD;PRAF2;CMTM6;PDE4DIP;C9ORF40;MEIS3;MEIS2;NAP1L5;SGPP1;DLK2;RMC1;MEIS1;PIKFYVE;GNPDA2;NEURL2;PIK3IP1;XPNPEP1;PMP22;CMTM1;SSBP2
Friedreich Ataxia iPSCs Expression Vs H9 Cell Line GSE22651	3031/4304	0.9999896267321308	0.9999978559094117	0	0	0.6229500650769985	6.462061410605877E-6	ITSN2;ATF1;SCOC;NUP107;TFRC;PWWP2B;POP4;TESK1;ACCS;F11R;TSKU;ALKBH2;ALKBH4;HTR7;RAVER1;KIAA1586;ZC3H12B;FGFR1OP2;GPBP1;ANKFY1;CKMT1B;VSTM1;PKNOX1;PRKACB;ARPIN;ZNF18;ATG3;UNC5A;DHDH;LDOC1;UNC5D;ZNF14;FRS3;CD2AP;SIGIRR;LARS2;SCO1;SPINT1;ASPHD1;EWSR1;FEZ1;FEZ2;TXNIP;CTAGE6;FAR2;ATF5;CLOCK;OPTN;SKAP2;SLBP;EXD2;URI1;SET;SAR1A;CDCA3;CRABP2;CDCA4;SHMT1;CRABP1;B3GLCT;C12ORF60;PLA2G3;ZC3HAV1;ZNF23;PLA2G7;DEDD2;C12ORF56;RHOT2;SCGB1D1;RNF213;RDH11;EPB41L3;SFN;ATG5;PRELID3B;JAG2;TOE1;JAG1;PRPF38A;JUP;TIPARP;EIF2AK3;PBX3;LARP7;C12ORF75;MAGOHB;LARP6;C12ORF76;RNF223;MOV10;PKIB;TBL3;STRC;SFXN4;HYOU1;STRN;HNRNPA1L2;SFXN5;RNF220;LIN54;ZNF493;PRKAG1;ARHGAP1;MED16;SHD;NHSL2;MMP24;TSPO;NEFH;NINL;DLGAP4;ZNF486;CHST8;DUSP4;ZNF485;CHST9;ZNF484;ZNF483;KCND2;BGN;TEX14;FOS;DUSP6;PGM2L1;PHF20L1;TMEFF1;MED25;SLC7A6;MED24;PLSCR3;SLC7A8;MMP15;INCENP;MED21;C19ORF25;OR52A1;ERGIC2;TRUB2;ZSWIM1;SAMD7;ELOF1;SAMD8;ZNF471;ATL3;CCM2L;ABRACL;SNX32;C6ORF52;SLC7A1;EGFR;SLC7A2;CENPC;SNX29;CNPY4;ADAM23;ZSWIM8;PLAGL2;ZSWIM6;STX3;BID;STX2;TP53I11;P4HTM;ZSWIM5;SAMD3;JAM3;RIC3;CENPU;SLF1;CENPV;BIK;MBD2;APEX2;WTIP;NUDT22;CENPE;GID4;CENPH;ETNK2;APEX1;SHKBP1;CENPJ;ETNK1;TAOK2;TTC30A;CCDC3;CENPQ;CRAT;ZNF454;CRB3;KCNG1;KCNG3;RIF1;PDCD7;MPV17L;MSI1;HIKESHI;PLOD2;FBXO21;FADS2;NUDT10;EFEMP2;SLK;MYBPHL;POTEH;POFUT1;ADORA1;TNFRSF8;NUDT18;MAP3K8;CIR1;CLBA1;ZNF446;NUDT15;FADS1;ZNF443;POTEC;BNIP3L;FBXW5;EIF1AX;STX8;C21ORF58;ADIPOQ;FAM118A;ATP11C;FBXO15;CNPY3;FBXO11;CDC25B;ATXN2L;DMTF1;MSH2;NAAA;ZNF439;ZNF433;ARL8B;ZNF431;FTO;ZNF430;KMT2D;KHDRBS1;KHDRBS3;TXNDC9;UQCRB;KCNE5;KMT2C;CREM;SPATA2;GSTT1;LIN7A;PKMYT1;CORO1B;RAP1B;ARL17A;EIF1AD;IGSF21;SLC9A3R1;TKFC;ZKSCAN7;MED30;MOBP;ZNF429;MBIP;EIF4EBP1;PGK1;ZKSCAN5;BRIX1;SMYD4;ZNF425;NADK;CD276;TXNDC5;KCNF1;SDF2L1;HTR1E;NOP16;ODF2;TMEM120A;HTR1D;HPS1;HPS6;CORO2A;FAM90A1;UCKL1;SH3BP5L;ARPC3;NACA;SP4;DMXL1;NOXA1;SP3;SP8;ACO1;ACO2;CNTROB;LRCH4;MNAT1;OSBPL1A;OGT;BCAR3;ITGB1;ONECUT2;ITGB5;ONECUT1;HTR2A;TSPAN12;ARL5B;HHEX;PTER;TRIM68;ARL5A;NEO1;YAF2;BCAS2;PGM1;SMIM12;BCAS4;UNC45A;EIF5A;SMIM14;CERS5;CERS6;RNASET2;MSL2;HTR3A;ARL4A;ADORA2A;SPATC1;BMP2K;LCOR;ETF1;TNFRSF25;ITGA6;LCP1;SPACA9;BECN1;PRPS1;UHRF1;ROCK2;SRSF1;SLC5A12;U2AF1;PTH2;SRI;TSPAN33;MLLT6;MTHFSD;ARL13B;ATXN1L;TRIM46;UBQLN1;E2F2;SRY;TRIM49;FSD1;TSPOAP1;EIF4E;TRIM44;TRIM45;GADD45GIP1;NOP58;MARCKSL1;MYO10;CNBP;TXNL1;CABLES1;CDC5L;SYT15;TM6SF1;MYO19;CABLES2;REC8;TM6SF2;MFSD14A;MYO1D;DBNDD1;MFSD14B;NECAP2;EIF3M;TSPAN13;SYT11;ST7;EIF3J;TRIM36;CD248;OCIAD2;ATXN10;KCNK1;EIF3C;TRIM32;KCNK4;NPFFR2;CPNE8;SMARCAL1;CERK;ECI1;RFESD;CCP110;ICAM3;NUDT6;ACTB;MT2A;C1GALT1C1;HERC2;TRIM28;SNRPD2;PEG10;PPAT;BSG;TRIM24;EPC1;ARL16;CPNE3;EIF2D;PTGFRN;ATP6V1E1;SPA17;ATXN7L3;TRIM21;ATP6V1E2;TRIM23;C9ORF135;SMARCC2;ARL15;ALG5;TALDO1;MOGS;ACTN4;CFDP1;KEL;CRISPLD1;PPA2;CRISPLD2;KCTD10;KCNQ2;KCNQ3;MT1F;KCTD14;FLYWCH2;MGARP;TRIB2;NAIP;SLC45A4;GRB7;EPB41;SDC2;CEND1;LPAR3;OMA1;ZBTB2;PGS1;SEC14L4;NEU1;ATP6V1C1;NTNG1;BBS1;PHETA2;TNFSF14;GREB1;OSGIN2;CNFN;CYP26A1;POLA1;ALDH6A1;NDUFAF6;NDUFAF7;PTK7;LPAR6;MYO5B;CDC16;MYO5C;ECHDC1;KYAT3;RANBP10;IGSF9B;NOL11;SPAG16;CSRNP1;DHRS13;COX7B;MRPS16;FBH1;MRPS11;MRPS12;HERPUD1;PTMS;PPP3CA;NUDCD2;ODR4;NUDCD1;NMRK2;MIS18BP1;NMRK1;AKAP14;ERMARD;RAC2;NANS;SPTAN1;BBS4;GIT1;CAP1;IL10;ZHX2;ATMIN;PABPC4;PABPC5;IL18;ZHX1;SYN2;CTTNBP2NL;RAP2C;RNF144A;RNF144B;IL1A;RAP2A;TOX2;SLTM;KIT;PABPC3;TAX1BP3;DEPDC5;KIZ;SLU7;FJX1;NAPB;AHCY;PCNA;MRPS35;GBA;GPALPP1;GNAI3;GNAI1;GNAI2;NFIL3;FAM177A1;MGAT2;EPS15;IL32;MAP3K3;GABBR2;PNPLA7;PNPLA8;PCDHB15;KLHL2;ORMDL1;KLHL4;PNMA2;YIF1A;YIF1B;NUDT9;ETAA1;EPGN;TTC8;MIS18A;KLHL5;TTC3;TCEA2;NARF;NUP188;PRDM4;ICE2;TBC1D3B;UBE3D;ZFAND6;PCDH11X;ZFAND5;BUB1B;PRDM1;COX6A1;ETS1;ETS2;ACTG2;ACTG1;WASHC2A;EEF1B2;TMEM266;TMEM267;AMMECR1L;GNPTAB;ZNF85;RXYLT1;NRTN;BORCS7;RPP38;BORCS5;CARD10;ZGRF1;TMOD3;ACOT11;DNAJB12;SDHD;POU3F1;CCNB1IP1;COX6B1;GPRIN2;SCNN1G;ADAM17;POLG2;MAP7D3;TBC1D20;TMEM258;SCNN1B;SCNN1A;PPIE;DENND6B;WDFY2;PPIA;FBN2;DDX6;TBC1D19;UBIAD1;BHLHB9;NDUFB10;PLGRKT;UBA6;DDX1;SLC41A3;DAPP1;INAVA;CNN3;NME1-NME2;CACNA1I;VCPIP1;ADGRG1;ODF2L;ADGRG2;IRAK1;GRK4;ADGRG5;LPXN;TBC1D14;COX14;LLPH;MORC2;QSER1;UBE2F;TCAF2;SYT4;TFAP2C;UBE2H;NUP155;CHCHD10;GGH;USB1;SYT7;FGF19;UVSSA;BHLHE40;NABP2;UBA2;UBA1;DEGS1;PYROXD2;FGF12;DNAL4;DNAL1;MUC21;TTC26;TTC23;PODXL2;TNFAIP2;PCTP;TTC29;DMKN;RND3;TTC27;CABIN1;TMEM220;GRM3;ADGRE2;C4ORF51;ZIC3;CA4;DACT3;CA8;ARFGEF3;DACT1;SUN3;SUN2;DNAI2;TTC32;TTC31;C4ORF47;C4ORF46;SHROOM3;IRAK3;TENT5C;ETV5;EPN1;EEF1G;ACOX2;ALS2;RER1;ACOX1;DPPA3;GFOD2;CRY1;TMEM218;TMEM219;GNB1L;ACOX3;DPPA5;FAM72D;LDAH;CUEDC1;SHANK2;PLEC;GALT;RRN3;DNAH7;OR5M3;C4ORF36;RNF8;SLC3A2;CBL;NT5C2;PPOX;C4ORF33;ADD2;CRYZ;CAND1;MTA1;GNG2;GNG4;TDG;MKNK1;MVB12B;C19ORF73;PTK2B;SPOCK1;TIMM8B;TIMM8A;BNIP3;SLC50A1;TTC16;WARS2;GALC;SMUG1;GALNS;TBX15;FAM155A;GALE;UFM1;ERCC3;TNIP1;SIMC1;ERCC2;SARDH;CD9;ERCC5;TEK;BNIPL;MAP10;PI4K2B;ANKLE1;WIPF1;GPATCH2;WDR86;MSANTD3;GPATCH4;PHAX;SLC4A2;SLC4A3;SMC3;PHB2;CAPN15;SLC4A5;WDR87;NAA80;ELK4;MSANTD1;MSANTD2;GJA5;NAMPT;WDR91;AP1S2;AP1S1;SPANXB1;VPS39;GAMT;DDX17;MBNL1;PRKCI;PRKCH;DNAAF2;PRKCB;CLEC11A;WDR74;REV1;AFAP1;WDR72;GTPBP8;ARMC8;ATG14;ARMC1;NUP93;ZC2HC1C;DEPDC1B;MTAP;ADCY9;DAAM1;ZSCAN29;SPANXA1;ZNF398;LIPT2;ZNF397;ZNF395;RPS4Y2;ZNF394;ANAPC16;ZNF391;NAIF1;XPC;WDR62;RNPC3;ARPP19;ADH5;RRP7A;LDHC;BLOC1S5;FAM171A1;LDHB;FAM124B;LDHA;FLRT3;GAR1;CEP72;MCMBP;ALX1;PCDHA3;PCDHA2;ST3GAL2;FDFT1;ST3GAL3;VPS16;BARD1;NDFIP2;AFAP1L2;STARD13;SNAPIN;HOMER2;SETD1A;IRF2BP2;NFATC1;MCAT;MEX3C;WDR55;GNPTG;SQLE;MEX3B;EHD4;TCN2;ADI1;PAH;CEP83;FNDC11;PCDHB3;PCDHB9;ITPA;CDKN1C;BTG2;CDKN1A;NRSN2;BTG1;CDKN1B;SETD3;DENND1A;PHF23;WDR45;WDR44;UBL5;C1QTNF1;GNLY;C1QTNF6;ZNF280B;PBK;TIMP2;TK1;PLEKHN1;TIMP1;TEAD2;ZNF366;TEAD3;DENND2D;WDR36;TPI1;AHSG;EXOC7;GNL2;TERF1;WDR35;COPZ1;CIT;WDR33;FAM210B;GCHFR;HADHB;AEBP2;KIFC1;HEATR5B;TMSB15A;MTF2;TCP1;RARA;EXOC3;GAS1;PLIN2;ANGPTL4;GART;EXOC2;PLIN5;WDR27;CLDND2;GRN;NBAS;RNMT;NR1I2;METTL21A;WDR24;FGD1;FGD3;PPP1R2;RPS15A;GPAT4;EPCAM;USP1;PCGF1;AHSP;DEDD;FARP1;ZNF341;PCGF6;RSPH4A;YTHDF3;IL10RB;KIDINS220;TPK1;CSNK1A1;PBDC1;MOCOS;NR1H3;DEF8;DHRS1;DHRS3;AGMAT;DHRS4;GATM;PHF5A;ADM5;PLP1;ZNF337;CEP41;ZNF334;CEP44;ZNF331;SYAP1;TNC;AUP1;FGF2;EDC3;CEP128;SLC8A2;PPP1CB;CYSLTR2;DEPTOR;SALL2;MPC1;SALL3;LAMP2;PLS3;MB21D2;SNRNP35;HMGN3;ANKRD13A;IL13RA1;C8ORF58;SERF1A;SUPT16H;USP6;RALGAPA1;TMEM178A;TPM3;SKIDA1;SWAP70;USP3;MAGI3;VASH2;KERA;THOC3;THOC2;VASH1;THNSL2;LEMD1;NRBP1;TOM1L1;GOLGA8B;ILF3;RAB37;MORF4L2;ZNF319;PGP;FKBP3;FKBP6;ZNF311;DRC7;FKBP2;MAGEL2;RAB5C;INSIG2;CSH2;INSIG1;CCDC25;GLT8D1;FAM218A;HMMR;ORC5;KRBOX1;UBR5;MAP3K20;MAP3K21;PLXNA1;ZNF786;ZNF302;MCL1;PLXNA3;FANCI;EIF2B5;TMEM132D;TRAPPC2;OSBPL8;CCDC17;OSBPL7;CCDC18;CEP112;TRAPPC1;POLR3GL;OSBPL2;LRFN3;DAB2;LRFN5;LRFN4;BCL6;SYNJ1;NBEA;P4HA2;REEP3;PIR;PLEKHM2;PLXNB2;TPP1;LHX4;REEP6;CNIH2;RAB5A;RSL24D1;BCL2L2;MAP3K11;CNIH4;MAP3K12;ZNF772;SLC48A1;GAL3ST1;MCM8;ZC3H4;ZC3H8;KIAA0100;TCIRG1;FTCD;TRO;AP1G2;PIP5KL1;WDR6;ZNF766;SERAC1;ZNF765;COA7;GAL3ST4;ADAMTS7;PLEKHG4;PLA2G12A;RFC3;PLEKHG2;PROP1;HMGCS1;RFC2;LANCL1;FAAH2;RPL13A;EDF1;HAUS6;ZNF75D;TIRAP;ZNF75A;HAUS2;HAUS1;PKM;SAPCD2;CTDSP1;DNAJC5;POLR1E;CCDC43;MTFR2;HDAC4;PLEKHH3;MTFP1;NUFIP2;PLAG1;NOD1;LMF2;TMA16;RAB21;STOX2;ABLIM1;NFS1;HECTD1;RAB20;ASTE1;HAUS8;MSTO1;DNAJB5;HECTD3;VPS50;P2RY2;VPS52;ZNF746;RFFL;CCDC71;FKTN;NLGN4Y;SLC35A2;SLC35A4;AMFR;CYP51A1;MTOR;FBXL12;MFAP4;FRAS1;DNAJA4;CTH;POLR3G;SNRNP48;RAB17;NPIPB8;SLC35B3;IFITM1;IFITM2;FAM89B;PARS2;SLC35B1;CISD2;CALML4;HS6ST2;NFU1;FRAT1;FRAT2;RPS19;KAT5;RPS18;FLAD1;RPL36AL;PCLAF;PDK3;SEPHS1;SIL1;RPS13;OR8H3;COG6;ESCO1;COG5;IFRD2;ARRDC3;COG3;IFRD1;SLC35C1;HLA-B;P3H2;COG1;P3H1;AP1AR;HLA-A;SLC51A;ESCO2;TIAM1;KATNAL2;SIK3;SUCLG2;GINM1;RTEL1;STXBP4;MAGED1;SLC35D3;STXBP2;DCUN1D4;APCDD1;LIAS;CD79B;STRIP1;STRIP2;ZNHIT2;AP5M1;CHTF8;SCFD2;ZNHIT3;ZNF823;ATP6V0A4;TNRC18;FAM43B;STXBP6;TRPM3;ZRANB2;MAGEE1;SH2D1A;SETDB2;KLHDC8B;PARVB;DERA;RPS26;RPS27;ADCK2;ZNF816;FUBP3;RPS29;ZNF814;MAGED4;MPHOSPH10;RPS20;TDGF1;DCP1B;CD320;RPAIN;TOP2A;COL18A1;SLC44A4;SLC35F2;SLC44A2;ZFAND2A;NKAP;RSF1;SLC35F1;ZCCHC17;SPPL3;ROBO1;CLDN20;GABRR1;LOC100287896;XPO4;CLDN25;SLC22A17;SLC22A18;DNER;XPO5;UBXN8;TMED1;HRAS;PSENEN;CBR1;IZUMO2;OR4D1;STRADA;STRADB;PPHLN1;MLF1;CLDN11;CLDN14;HNRNPH1;HNRNPH2;ACTRT3;MATN3;AMER1;FYTTD1;MAGEH1;DTYMK;PTGER1;AMIGO1;ZDHHC23;RGPD8;ZDHHC22;RFNG;ZNF3;TYMS;RGPD3;CST3;PSMC3IP;TCEAL7;TCEAL2;EMC2;SUSD3;UBTD1;METTL6;NT5M;SPTSSB;EMC6;APBB3;METTL9;TCEAL9;RTRAF;MPP1;UBL4A;SVIL;TM4SF18;MPP2;MTX2;ATP5PB;SUSD2;PLAC8L1;GRHL3;SORBS2;LHFPL2;COLQ;PDP1;MPHOSPH9;TRIML2;QPCT;RAB9A;COPG2;COPG1;KBTBD7;ALG1L;FCGBP;RIPOR2;ZWILCH;NDUFA10;ZSCAN9;RASEF;AMOT;DOCK11;TATDN1;MAGED4B;HCFC1R1;TRAPPC12;TRAPPC11;SVEP1;PUS3;TRAPPC2L;LMO4;ALG13;ANXA11;ATP1B3;ATP1B2;TRPC4AP;PCDHA11;PRPF4;FANCD2;MYADM;CHMP4C;MATR3;AMPH;ZCCHC7;COPA;STEAP1B;CABP7;GSTCD;NOP2;LPP;FAM83H;UBB;ZMAT2;C14ORF28;NLRP2;PMAIP1;CLSPN;NLRP1;ATP5MG;FAM83B;SPECC1;CYP2J2;KLHDC2;PNPT1;MLKL;CPSF3;NONO;IDH1;CPSF2;TRPV3;COQ9;COQ5;DIAPH1;CHMP2B;BLMH;SKIV2L;FGFR3;KLHDC9;GPSM1;AVEN;GPSM2;C2ORF42;KDM5B;WNT2B;SOWAHC;CGB5;SLC40A1;YBX2;YBX1;RABEPK;HAPLN4;HS2ST1;IRF2BPL;MFSD8;RBM3;SNAPC5;DBP;CASP6;HJV;CYP2R1;TOPBP1;RBM7;COLGALT1;RBM5;RHBDF1;AKTIP;RHBDF2;AXIN1;FAM86B1;RPS3A;PPP2R5D;OXSR1;WNT16;DNM2;GAP43;IQCK;TRAPPC6B;COL6A2;COL6A1;COL6A3;MYH9;PFDN1;RBMS1;PFDN2;THOP1;PFDN5;VAC14;C2ORF69;ABRAXAS1;ATP1A2;ATP1A1;GNA13;GNA14;RNF113A;UGP2;ALDH1B1;MCRIP2;ERICH2;MCRIP1;PPP2R3C;FAM120A;GNA12;PCED1B;HES1;BUB3;HES3;LURAP1;MUC4;HES5;S100PBP;VAT1L;OPCML;SNCA;MAPK3;C2ORF74;TCF7L1;NOS2;ATP13A1;NOS3;DAW1;DEK;PPP2R3A;SLC4A7;KANSL1;PPP2R2C;KANSL3;RPS6KB2;ALDH16A1;ATP13A2;LPIN1;CKLF;LPIN2;ZNF296;CYBC1;PGAP3;TMEM94;LIPA;ATP5IF1;LACTB;KRTCAP3;RABGEF1;NSDHL;SAMD14;UBASH3B;PPP4R2;TMEM88;PPP4R4;LRAT;TMEM8B;GABARAPL2;ZNF285;ZNF284;TYW3;RNASE4;DICER1;EML1;HDHD3;TMEM80;SND1;LRRC37B;CLDN6;MYL5;CLDN3;EID3;CLDN9;PADI3;PSME2;UQCRC2;ZNF275;MTMR2;ZBTB8A;ZNF273;ABCB7;MRPL19;MYNN;CLCNKA;COPS7B;FIGNL2;IL20RB;MRPL14;ABCB9;AGAP3;IQGAP1;MRPL15;HACD4;MRPL11;PCNX3;CYB5R1;UGT8;PCNX2;FIGNL1;HESX1;KCNMB3;AMZ2;RSU1;HMGXB3;RHBDL3;RHBDL2;ZNF268;LYN;MCTS1;ABCA1;CTC1;HACE1;C5ORF34;PMM1;COL24A1;ZNF260;LRBA;ABCA3;EXOC6B;C20ORF27;SNF8;CS;DAZL;MRPL30;MLLT10;COL1A2;TDP2;C11ORF16;SASS6;DCHS1;GPR19;HRK;ZNF253;PIGT;PIGO;PIGN;HEXB;LRRC38;MRPL38;TDRP;TMEM52;PTH1R;PIGW;LITAF;MRPL33;PIGX;MRPL42;TRMT112;EDRF1;FASTK;HEY2;FLVCR1;SH3BGRL3;ZNF248;FGFBP3;IKBKE;CTBS;APPL2;IKBIP;OFD1;UPF2;LYPLA2;DFFA;LRRC45;RIPK3;NSUN5;EIPR1;NSUN2;LRRC49;PGAM1;SIRT4;SIRT5;LRRC40;NSUN6;MRPL47;PTH2R;ELOVL7;TMEM42;MRPL45;F3;SIRT1;POU5F1;LRRC41;MRPL44;GON7;PIGC;PSMA3;RILPL1;CKS2;PELI1;PIGK;PGAM4;VAMP1;PGAM5;PIGM;VAMP4;GPRC5C;VAMP2;KANK2;DMAC1;DMAC2;COL11A1;LOC389895;ZNF518B;PROCA1;CCNDBP1;STYXL1;UNG;TUBA3E;UCP3;TMEM67;UCP2;NTF3;AP2S1;HAS3;DMD;RPS27A;EXTL3;LEFTY2;SRSF10;SRSF11;ZNF223;LRRC26;C11ORF65;P2RY10;UTP6;AADAT;USP9X;USP9Y;LRRC28;SAMD4B;PSMB8;HEYL;LYRM1;TTLL6;FABP2;FABP5;FABP7;LYRM7;C18ORF32;SRRD;MPLKIP;GOPC;RPL22L1;ZNF213;C11ORF58;ZNF211;NRROS;FAM13B;ZBTB25;UBE2D1;SAT1;HDDC3;CXCL16;SLC25A48;MTRF1;ZNF208;LEPR;PIM1;PMPCB;SLC25A40;PIM3;KPNA5;SLC16A9;KPNA2;SLC16A3;SH2D5;NOMO1;ZNF682;SLC38A1;ZNF680;AGTPBP1;PPP1R16A;VPS33B;ZFP69B;PIPOX;PRPF4B;TNNI3K;FOXP4;TUBA4A;FOXP1;RBX1;ACAP2;FRMD5;OLFM2;SLC9A5;TXLNA;C18ORF54;FSCN1;SLC25A51;ZNF678;S100A4;SNRNP200;ANAPC1;PFKFB2;ZNF672;LRRC59;PFKFB4;RNASEH2B;FBLIM1;ECSCR;STK39;TACSTD2;FOXO4;THADA;TMEM31;KRCC1;ACAT2;SAV1;BCL2L12;SBNO1;BCL2L10;ATXN1;CRNDE;CLTCL1;STK38;ZNF669;MBP;NPTX1;ZBTB17;BRPF1;BCDIN3D;TNFRSF10B;ZBTB11;KY;NFKB1;GGCT;MLXIPL;PTPRE;CXCL12;GGCX;SCGB3A2;PIN4;ZNF655;ZNF652;DRAXIN;MOXD1;CRYBG2;SLC25A3;RASGRF2;POMT1;FHL3;HUS1B;FOXM1;NXT2;MRPL3;NADK2;MRPL1;ATP7B;MDK;FUNDC1;NCK2;DGCR8;PMEPA1;DIS3L2;PPP1R12A;NDUFC2;VPS37A;NDUFC1;VPS37B;KSR2;QTRT1;SLC25A15;QTRT2;SLC25A19;IL1RAPL1;SNURF;BIRC5;PIK3C3;SLC25A12;ST6GALNAC3;PPP1R12C;MTRF1L;SLC25A14;SEC22C;RNFT2;PPP1R15B;GTF3C2;GTF3C6;ZBTB46;NDUFB4;LRP5;PARD6G;FOXK1;ZBTB44;PPM1D;PPM1E;RNFT1;SLC25A26;PARD6A;SLITRK1;KATNA1;SLITRK4;SLITRK3;ZNF626;PCBD1;D2HGDH;ZNF622;SLC25A23;AAMP;BEND5;LRRC8E;PTPN1;DUT;PPP1R14B;SEC24B;MGA;NICN1;PRRX2;LYSMD2;CTNS;MBOAT2;AKR7L;RPL23A;ATOX1;CTCFL;PC;TMLHE;ZNF618;PRC1;ZNF616;ZNF613;SMAP2;MDGA1;SMAP1;PTPN2;SLC25A35;VPS35L;PTPN3;OR7G2;AHCYL2;CCNI;KDELR1;LRR1;THUMPD2;ZDHHC6;JMJD1C;THUMPD3;CCNC;IFI35;SPATA20;TXNDC15;ZDHHC2;CCAR2;CYB5D1;TCL1B;DHX57;C22ORF46;KIF21A;ZNF721;ACAD11;CCNL1;SEC62;ACAD10;EPHB1;PELO;SLC12A8;SLC12A9;PAQR6;ST6GAL1;EPHA8;ZFP2;HNF1B;ANK3;GCAT;THAP1;GNPAT;ZNF718;PPP1R3C;LACTB2;PPP1R3B;THAP9;ZNF714;CD2BP2;TAGLN2;LAP3;MXRA7;TAGLN3;KDELR3;KIF20A;WFDC10B;SPATA18;ZBED9;L3MBTL2;PCDH10;PEX11B;SUPT4H1;COMMD8;ZNF708;APH1B;SPATA5L1;DHX34;PCBP4;ERI1;CD19;SLAMF8;DHX38;ZBED1;ZNF700;TSPAN2;HIVEP2;ARSD;RIMKLA;SNX7;N4BP2;ZBED5;OR7D2;AAR2;N4BP1;RBM11;SEC31A;WWTR1;SURF1;TMEM86B;CRADD;INTS1;LRRN3;XRCC5;INTS3;PCDH20;ST8SIA2;INTS2;RASSF8;ERAL1;HSPA12A;ID1;INTS5;ID4;INTS4;PAF1;COL9A2;GLIPR1L1;RETREG2;CD24;RGL1;KIAA0825;PCSK1;PPP1R17;INTS14;USPL1;PPP1R11;GPAA1;CETN2;CCDC124;CTSZ;SLC7A14;PCSK9;AKR1B1;PTPRM;N4BP2L1;HSCB;BMI1;IER3IP1;N4BP2L2;LARP1B;PTPRG;IMMP2L;RSRC1;HYAL2;NCS1;DHX16;KIF1C;QSOX1;CTSF;L3HYPDH;CTSD;ACAD8;VKORC1;CCT2;CCDC110;TMEM150A;NBPF3;NCOA5;STARD3NL;ZFR;AKR1A1;ANO8;KIF25;MRPS2;ANO7;ANO4;RGMB;SORCS3;ZFY;COMMD4;ENAH;ANO1;VSNL1;CTTN;G2E3;CRELD2;STK40;CD44;SLC43A1;FAAP24;DERL2;CRIP2;NEDD8;DEFB107A;STX10;SERTAD3;RXRA;FAM172A;EXOSC9;GPC1;C22ORF23;SCAND1;EXOSC3;GPC6;PAK2;CCT5;CD55;MICB;PAK4;BCAP31;TSNAX;CD72;YIPF2;PLEKHA2;CAVIN3;CAVIN4;RFTN1;C7ORF26;DKKL1;MIB2;PLEKHA5;TMUB1;RPA2;RSRC2;UBE2G2;DOHH;NEDD1;DPY19L1;DPY19L2;CSDC2;CCNG1;FKBP1B;ESYT3;AUNIP;EPPK1;ESYT2;C22ORF15;CD68;FOXA2;MAD2L1;CCDC167;FOXA1;FHOD3;DBR1;ERCC6L;ACAA2;DCLRE1C;GXYLT1;JADE1;RTL5;CLGN;RGS5;RGS2;CAPN7;FAM174B;PPME1;WWC3;SNIP1;BANF1;EPPIN;ACAA1;ARHGEF40;ARID2;PPFIA4;RGS7;PDGFRB;ZBP1;PDGFRA;G6PD;SCARA3;ADPRHL1;DIMT1;SLC30A5;WBP11;MID2;OSCAR;PROCR;GPANK1;TMX4;HNRNPUL1;RRNAD1;SBDS;DPEP3;PSMD10;RTN3;CCDC148;PSMD13;YTHDC1;CCL3L3;YTHDC2;SLC1A1;TOR1AIP2;DDX60;FUT1;ACACA;TAF5L;RPF1;HCAR3;CCNB1;BRINP1;CALD1;ISOC1;NPHP3;UTP20;NPHP4;PRODH;TAC1;VARS2;GCN1;CD99;ISOC2;IVNS1ABP;ZFHX3;CCZ1;KLHL22;LAYN;SSH2;SUPT5H;ZFHX4;ANKHD1;INHBE;BMP4;CLK1;BMP1;COL5A1;FMC1;OSTC;COL5A2;STT3A;TAF4B;TAB1;SERGEF;LGALS3BP;DDX3Y;PNLIPRP2;RBM28;RBM25;PRR7;RBM26;PRR3;CHD7;HMGB2;ILK;CHD4;MTR;HMGB1;CHD1;AFF1;SEC61A2;PIDD1;ARMH4;ABHD16A;UBE2Q2;BCL7C;NUP62;NPTN;VCPKMT;CPXM1;RBM34;SCARF2;CNPPD1;NAA30;RBM14;DDX59;RBM15;GLRX3;EED;RBM18;ARHGEF16;BCKDHB;DDX56;CIP2A;GLRX2;UTP18;GCNA;CREB3;TBC1D2;PSRC1;UBE2R2;IRF4;GORASP1;CFAP58;NDUFS3;NAA35;SPOPL;NUP54;IRF6;RBM23;EAPP;TMEM45A;DDX28;DCTN5;RBM47;DDX27;BCL2A1;DDX24;LAMA1;DDX25;TAF9;DDX23;DDX20;CRMP1;CSTF2T;RRBP1;HMGCR;MAT2B;ATP2C1;AURKA;HMGCL;TAF1D;EFS;MARVELD2;TAF1B;TAF1A;NAA25;EPS8L1;NUP43;CHGA;TAF15;TAF12;TAF13;TAF10;ATP2B4;ATP2B1;MAPK14;MAPK10;RPIA;PNKD;ABHD17B;KATNBL1;FAM131B;SHLD2;ASB7;RANGRF;RBM42;TAF7;NUP35;NAA16;QRICH1;CHPT1;CPVL;R3HDM1;ASB3;RBM46;CLUAP1;RAN;CCDC171;TRIR;CYFIP2;RB1;ZNF177;ZNF175;GABPB2;RPL3;ZNF174;RPL32;SERPINE2;GLDC;OR11H1;RPL31;STMN2;ENO1;ABCA12;BACH1;SOX21;DCAF7;BACH2;DCAF6;RPL7;GCSH;ZXDA;RNF114;SOX17;DCANP1;SOX15;CREB3L2;CDK20;RPL36;RPL35;PIP4K2B;RTTN;IER5;HOXA5;IER3;MED1;ACOT8;WSB1;RPL21;WSB2;RPL23;MED8;MED9;PASK;DKK1;C9ORF64;MED7;NISCH;RNF125;BIN1;GPR160;FDX1;SPIN2B;ALG10B;TSPYL5;CDC42SE1;RPN2;RPN1;SKA3;POU5F1B;PPP3R1;PLCG2;PLCG1;CHST14;HBQ1;S100A10;CDK18;RPL41;ACD;GRXCR2;ST14;FZD2;CHKA;FZD5;ZNF140;ST13;DNAH14;FZD9;THAP12;TMEM192;TRIP4;INO80;C9ORF85;PRRC2A;GLUD2;RNF103;SLC6A9;GIPC1;GPR182;SERPINI1;ADA;PRR36;ZNF135;GSDME;PRR35;ZNF133;SPEF2;TRMO;TMEM187;ING4;TRIM9;FAM102B;DSTYK;ING3;PIP4P1;PAXX;TRIM4;TMSB4Y;NUF2;ANXA6;ZNF124;SLC2A14;SERPINB4;TIGD2;SERPINB1;ANXA1;ANXA2;ANXA3;SSR2;TESC;ITPK1;SSR3;TCF12;TNNC2;PRSS12;ITPKB;RNF167;RIPPLY3;FAM234A;ZNF599;ZNF114;JDP2;CCDC90B;RNF165;SF3B4;PLPPR1;GRAMD4;TMEM164;TMEM165;ECPAS;LMAN1;TMEM169;SRP72;PATE2;GCNT2;RPL14;RPL13;SC5D;ZNF107;METTL7B;ZNF589;ALKAL1;DTD1;RPL17;F12;AGL;GTF2H1;GTF2H2;SULF1;FMO4;GTF2H4;MZT1;HINFP;FIG4;AGBL5;TMEM156;XAB2;GPR143;ABI2;RNF149;TRMT5;MORN2;TRMT6;LAMTOR1;EEF1AKMT3;MSRB1;CCL26;ANKRD37;COL16A1;CHPF;FAM25A;C1ORF131;BEST2;BEST3;CDH6;PYCARD;TUBB3;CHP2;CHP1;ZNF568;ZNF567;GYG2;LZTS1;PHLDA1;STK32B;ZNF564;LZTS3;MEN1;ZNF562;IGFBP1;TPD52;ZNF561;BIVM;ZNF560;DEFB119;FAM24B;IGFBP4;ANKRD44;IGFBP3;IGFBP2;RPS6;MITF;INIP;DISP1;TRAIP;CLIP2;C6ORF132;CLIP1;ARMCX1;C1ORF116;MELK;C1ORF115;CLEC4D;RALGAPB;ZFP42;ARMCX6;ERF;ZNF559;ZNF557;PHPT1;TTPAL;NOTCH2;NOTCH3;ANKRD16;RTL10;C3ORF70;ABHD3;MINDY2;CUL3;HVCN1;AK2;CUL1;AK4;KRBA1;RASAL3;GLB1L3;C1ORF112;BAG4;BTBD1;ESD;ABL1;NDN;IGFBP7;UGT3A1;RNF175;SLC15A4;SKIL;PPIAL4G;STRA6;MPDU1;ANKRD34B;ANKRD26;ANKRD27;PPAN-P2RY11;SLC37A1;TOR1A;TNK2;GLMN;DHCR24;ADAP1;PALB2;LSM3;TRMT9B;RCAN1;CDK7;CDK6;MAFB;RIOX1;RCAN2;CNOT3;MAFF;SERINC1;LZTR1;SERINC3;RAD9A;DPP10;EIF4E3;SFT2D3;DAGLA;RNF14;KIAA1671;ZFP82;PTPN23;TREM1;DNALI1;PAGR1;RPL7A;ZNF529;SIN3A;DNMT3B;ZNF526;HYDIN;ZNF524;AMH;METTL15;SLC37A3;SPANXD;TAPT1;IQCB1;VWF;GPX4;ELAC2;LIX1L;GPX8;DUSP28;TRAF2;DUSP26;ADRA2A;PTBP2;PTBP3;METTL23;PTP4A2;ZNF519;TNMD;RPL37A;TRAF5;ZNF513;ANG;ZNF512;EFHC2;SMPDL3B;METTL27;SFT2D1;NLGN3;GTF2A1;GTF2A2;NLGN2;WBP2;SEMA3B;GLT6D1;MRM2;JAKMIP2;ENOX2;AP3M1;RBBP4;RSBN1L;ZNF502;RBBP7;BAK1;MEST;CACNG5;SMARCE1;IRX2;SEMA4A;ERVMER34-1;SPAG8;KCNIP3;PLCL1;SEMA4B;AHNAK2;SEMA4F;CDC42BPB;CFLAR;C1ORF147;ASS1;MGAT4C;SVOPL;NIN;PFKL;CLEC2A;RAD51;KLF9;RUNDC1;INSM1;RHEBL1;FOLR1;CBLN1;GLTP;APP;FAAH;SPARC;ACSM3;ARL6IP1;GORAB;UMAD1;DIXDC1;HSF2BP;ACSM4;ANTXR2;CCT6B;SOX3;RUSC1;HABP4;ARL6IP4;CHAC2;CHAC1;SKP2;GLUL;B2M;IQCF5;AQR;ACSL1;SACM1L;BOLA1;PTOV1;EBF3;ACSL3;CMBL;GBGT1;MRPS18C;PLPP7;PLPP6;MARF1;PLPP5;TCERG1L;RRAGD;BOLA2;VDAC1;PLPP3;PLPP2;SSX4B;CUTA;SMIM3;BEX3;TMEM161B;IGSF5;NECAB3;ANP32A;GYPC;IGSF3;INTU;IGSF1;MGST3;TWF1;CD99L2;SMIM7;LOC150051;PTDSS2;GNG10;NUAK1;NUAK2;PRRC1;INPP5D;VPS8;DPH3;INPP5E;FAM180B;NAALAD2;GSTT2B;TRMT1L;CDR2;MAP9;SCAI;WFDC13;SRPK2;RABGAP1L;STK11IP;BCL11A;SS18L1;SS18L2;DDIT4L;AMMECR1;IFNLR1;NMI;PARP12;ZWINT;UBAC2;MANF;CCT6A;SPART;STAG1;CDAN1;STAG2;STAG3;GKAP1;GOLGB1;NMU;TRMT12;CORO7;TRMT11;TMCC1;ITM2A;BEX5;RTL8C;OR2A1;MRS2;CLIC4;FEN1;FASTKD1;GDI1;FASTKD2;SH3KBP1;ZBTB8OS;TRAM2;HINT2;SERP1;ZMYM5;KIF13B;CCHCR1;ANKRD6;PRMT2;RHOG;KREMEN2;BTN3A2;IL17RC;RHOD;RAB33A;NAALADL1;MDFIC;CCKBR;NRN1L;BBS12;PACS1;RPUSD1;NME7;TNNT1;NME8;TNNT2;FRG1;RBM12B;TFF3;STRAP;ALDOC;SGK3;ALDOA;SPAM1;NPB;SLC20A2;PAPLN;AKAP7;C10ORF88;CXCR4;TUBD1;UQCR11;AKAP5;ARNTL;RAD54B;FAM184A;SHOC2;CTNNA3;LCMT2;MAP4K5;AAMDC;MPZL1;MPZL2;RANBP2;RANBP1;C1GALT1;AP3D1;ERBIN;RANBP9;LILRB1;TUBE1;FAH;PUS7L;B9D1;CAMK1;TOMM5;TJP2;WASHC4;GALNT14;GALNT13;DSCC1;SIRPG;GALNT17;NRM;ARID4B;CHCHD4;RDM1;SYDE1;ARHGAP42;PTTG1;CHCHD7;PSPH;WASHC3;SLX1B;APLP1;EPDR1;KCTD3;TMEM131;PRSS53;ARHGAP45;ALDH3A2;SGO2;PREPL;DPM3;FOLH1;PHOSPHO2;SELENOP;SPNS1;SCG5;SELENOW;ELMO2;SCG3;SELENOT;STEAP1;HDGFL2;STEAP2;ISCU;PDE9A;HDGFL3;RAI14;NTM;DNAJC24;DNAJC25;LTBP3;NTS;SEZ6L2;COX7A1;CSF2RA;ZFP36L2;ARHGAP12;DPP3;ZFP36L1;DPP4;DPP6;DPP7;DPP8;TMEM127;SOHLH2;ATP6V1H;DMAP1;ZC3H14;ENKD1;ACBD7;SMAD2;HSPA4;LRRC75A;PTCH1;TBCD;TDRD9;DNAJC12;A2ML1;ARHGAP28;TDRD7;TBCA;DNAJC15;SMAD5;DNAJC17;ARHGAP24;AZIN1;DNAJC18;ARHGAP23;SMAD7;ARHGAP33;ARHGAP32;DLG2;TP53I3;DLG3;GDNF;DLG5;DNAJC10;RFXAP;TBCE;RADIL;CLASRP;TGFBI;NFKBIB;SCYL3;USP36;TSEN15;HSPB2;SLC2A1;HSPB1;CTDSPL2;ELAVL2;ELAVL3;SGSH;SLC2A8;DTWD2;GMPPB;HPF1;TMEM107;GMPPA;PDE4B;ABCD1;USP47;ABCC1;EGFL6;DESI1;NPY5R;USP42;DESI2;OR2H2;MARS2;USP44;PDE4C;CTPS2;ARAP3;TRNAU1AP;HPDL;TSEN34;PON3;HCN3;ZNF195;TM2D1;USP11;USP12;MOSPD3;ERBB3;NT5DC2;NRIP1;PRRG1;LRIG1;REPS2;SASH1;KLRG1;MUTYH;TCFL5;CMTM7;SPEN;RWDD1;ATE1;USP25;STN1;NIFK;SGTB;WTAP;USP20;POLM;B3GAT3;LGI4;ZNF182;CMTM6;HAGHL;KDF1;LGI2;SPRY4;ZNF181;ARID3B;HSPE1;MEIS3;GDAP1;SHCBP1;DLK2;FMNL3;GNPDA1;GNPDA2;XPNPEP1;SCD;SPRY2
Genes Up-Regulated In Friedreich Ataxia iPSCs Expression Vs SC30 Cell Line GSE22651	3038/4295	0.99998963002452	0.9999978559094117	0	0	0.6358024146331133	6.593289636045426E-6	IFT172;PWWP2B;TESK1;ACCS;TSKU;ALKBH3;NDST2;ALKBH2;NDST1;ENDOV;ISLR;TBK1;LURAP1L;SCP2;C19ORF53;AKT2;ZC3H12A;EPSTI1;VSTM4;ARPIN;WLS;GSTK1;HEMK1;WDR83OS;ZNF18;FNBP1;LDOC1;FRS3;CH25H;SCO2;FEZ1;FEZ2;ORAI3;RABL3;TMEM126A;ATF5;ATF6;OPTN;SKAP2;SLBP;EXD2;EXD3;SAR1B;CDCA4;FAXDC2;NPRL3;B3GLCT;TEX26;ZNF23;ZNF25;PRPSAP1;RNF212;RNF213;LOC653513;RNF216;HLCS;RNF215;RDH10;EPB41L3;PDGFC;RNF217;SYNDIG1;PIP5K1C;GTF2IRD2B;ATG7;PRELID3A;PRELID3B;GSTM4;GSTM3;GSTM2;TIPARP;PBX3;FN1;NR2F1;LNPEP;NR2F2;C12ORF75;LARP6;MOV10;TBL2;RNF227;C6ORF89;FOXL2NB;SFXN3;NMT2;HYOU1;FXYD5;DZIP1;PKIG;MTMR11;ZNF491;PRKAG1;ARHGAP1;BHLHE41;PRKAG2;JRKL;PEAR1;MED15;MED17;MECP2;MECOM;SMPD1;TCP11L1;TCP11L2;TSPO;C19ORF12;JAK2;JAK1;DLGAP4;DUSP5;DUSP1;METRN;SPHK1;BGN;SLC39A11;EPS15L1;JOSD2;BAZ1B;JOSD1;MED23;PHF20L1;MMP14;MED24;PLSCR3;OAF;DPYD;SDHAF1;PPARG;ERGIC3;HCST;ERGIC1;CHST3;PPARD;TP53I13;OAT;ATL3;SAMD9;SPESP1;SYNPO2;SNX33;CENPB;EGFR;SNX29;CNPY4;PLAGL1;ADAM23;ZSWIM8;STX5;STX4;ZNF469;ZSWIM6;BID;STX2;ZNF467;TP53I11;JAM2;JAM3;CENPT;MBD1;MBD2;ADAM33;ADAM32;APEX2;KIAA2013;C20ORF197;WTIP;NUDT22;COL3A1;GID4;SNX19;SLCO3A1;SHKBP1;SNX15;TAOK2;TTC30A;LGR6;YPEL5;CRAT;YPEL3;CENPS;LIMS1;YPEL2;KCNG1;OLFML2B;TMEM167B;NAB1;NAB2;MAP3K7CL;ATN1;PLOD2;IL1RAP;PLOD1;FAM204A;EFEMP2;SLK;POFUT1;UROD;TOM1;NEK1;CEP250;NUDT18;CLBA1;KMT5A;ZNF446;MAP3K6;SYBU;PIAS3;BNIP3L;CDKL3;FBXW5;FBXW8;FST;FBXO17;STX7;FBXW2;CDC25B;ATXN2L;NAAA;ZNF438;ZNF436;LY6H;IL6ST;PLA2R1;SRSF8;IFNA10;FTL;CHODL;FTO;DLX1;INO80B;KHDRBS3;KCNE4;LY96;GSTT1;SPATA4;LIN7B;CORO1B;CORO1C;ARL17A;KHDC1;SMYD2;TNFRSF14;SMYD3;GRIA3;NADK;CD276;TXNDC5;ODF2;NEK6;UROS;NEK7;HPS4;RABL2B;ARPC4;HPS6;FBXO32;CORO2B;FBXO31;C1ORF216;LRCH2;SH3BP5L;ARPC3;DMXL2;OGN;SP5;ACO1;CNTROB;SP140L;ZNF410;BCAR3;ISY1;ITGB1;KCNK6;PIWIL4;ITGB5;NUMA1;MTCL1;ITGB3;ITGB2;NENF;TSPAN10;TNFSF13B;ZNF408;ZNF407;BOC;TRIM68;PGM3;TRIM69;ZNF404;ACP2;ITGB7;PGM5;PGLS;CEP290;SNAP29;YAF2;PGM1;UNC45A;ZNF880;CERS5;PIANP;ITGA4;TMEM255B;VPS13C;TNFRSF19;VPS13D;ITGA1;TFIP11;ARFGAP3;RABGGTA;ARFGAP1;CES4A;ARL4C;ARL4D;TMBIM4;ADORA2B;TMBIM1;BMP2K;ITGA7;TMBIM6;ITGA5;TRIM55;SPACA9;LENG8;DEPP1;MLLT6;MTHFSD;SRR;DRAM1;KCTD21;CCDC85A;ATXN1L;UBQLN1;FYN;KCNJ2;TRIM44;KCNJ8;KIAA1549L;NAGA;SYT15;EXOG;BICC1;TBX3;APLN;SUGCT;TBX2;MYO1D;MFSD14B;NECAP2;NECAP1;UBQLNL;SYT11;ST7;CD248;STUB1;TRIM38;EIF3F;KCNK2;TRIM32;EIF3D;RECK;SLC23A3;CPNE8;SMARCAL1;TNFRSF6B;CCDC89;ICAM3;LCTL;ACTB;PEX26;LGALS3;EFR3A;MT2A;HERC3;STS;HERC2;HERC1;OPHN1;ADGRA2;ANPEP;BSG;FBXO4;TRIM25;PIEZO1;CPNE3;EIF2D;PTGFRN;FBXO8;ATP6V1E1;SPA17;TRIM21;TRIM23;SMARCC2;ACTN1;ALG2;MOGS;ACTN4;MT1A;CCDC80;CRISPLD2;KCTD10;NINJ2;CSNK2B;FLYWCH2;RIN3;TRIB3;FLYWCH1;KCTD12;MGARP;RIN2;KCTD18;TRIB2;MT1E;CERKL;NRN1;EPAS1;MYCBP2;LPAR1;SEC14L2;NKAIN3;RRAS;NEU1;APOD;DECR2;PCK2;NTNG1;STAT5A;BBS1;PHETA2;XBP1;APOBEC3F;TNFSF12;SLC10A3;OSGIN1;BSDC1;RAB27A;CCDC9B;NTAN1;PHETA1;SMARCA2;IFFO1;CRNN;EXT1;BST1;FBXL8;MSRA;EXT2;MC1R;PTK7;KYAT3;NDUFAF3;SDC1;FBXL3;NDUFAF1;FBXL5;FBXL7;SLC2A4RG;NRP1;ECM1;CSRNP2;NRP2;SYNM;ECM2;MSTN;MRPS11;AP4E1;WFDC1;CROT;RAB22A;HERPUD1;PTMS;MEDAG;WFDC3;PPP3CA;ACTR1A;PPP3CB;MAP1LC3B;NUDCD3;ACTR1B;PPP3CC;AKAP11;MAP1LC3A;ERMARD;RAC2;SDF4;EPG5;BBS7;RAC1;SDF2;SPTAN1;CAP1;ZHX3;MRPS24;IL15;PABPC4;PABPC5;NBPF10;GAB2;NBPF11;NBPF14;ZHX1;NBPF15;RNF144B;TOX2;ZADH2;IL1B;CNKSR3;ARHGEF3;TAX1BP1;ARHGEF4;ARHGEF1;TAX1BP3;ARHGEF2;MICU1;SLU7;FJX1;ARHGEF6;DDR2;TAGLN;MRPS33;GBA;PRICKLE2;NEXN;PRICKLE3;GNAI2;SH3BGRL;OS9;PDZD11;MGAT5;FAM177A1;MGAT1;MSX1;MGAT2;FILIP1L;IL32;DYNC1H1;GIT2;MAP3K3;GABBR2;IL33;SPRYD3;PNPLA7;PNPLA8;IGIP;VEGFB;VEGFC;MYO9B;KAZALD1;PEX13;YIF1A;YIF1B;VEGFA;KLHL9;VMP1;SH3RF3;ITCH;TTC8;KLHL5;TCEA3;TTC3;TCEA2;PNPLA6;ACTR10;MAMLD1;IL18R1;NEK11;PNPLA2;PRDM8;SYS1;CRTC1;TBC1D3B;LOXL3;LOXL4;WASHC2C;PRDM1;UBE3B;NR3C1;UBE2Z;ETS1;ACTG2;LOXL1;TMEM263;IGF1R;ACTG1;WASHC2A;AKR7A3;TMEM268;PLAU;ZNF83;ENPP2;FAM3A;RXYLT1;DENND5A;BORCS7;BORCS6;TGM2;CAST;IL4R;MORC4;TMOD3;DNAJB12;TBC1D2B;TMEM250;GEM;DHDDS;COX6B1;SPOCD1;SLFN11;LYG1;TBC1D20;TMEM259;CARD19;PPIE;TBC1D25;DENND6B;BBOF1;TBC1D23;PPIC;SIDT2;FBN2;TBC1D19;NNMT;TSG101;PLGRKT;UBA7;SLC41A2;PLD6;CACNA1C;PLD1;C20ORF141;PLD3;NME1-NME2;TMEM243;ADGRG1;ODF2L;SHARPIN;GRK5;IRAK1;GRK4;IRAK2;TMEM248;ADGRG6;LPXN;TBC1D17;MORC2;TCAF2;VCAM1;DENND4A;PCIF1;GGH;HOOK3;UBE2A;AP4B1;GGN;TMEM231;AHI1;TMEM236;TMEM237;GNB2;BHLHE40;NABP2;GNB3;NABP1;CNTN3;UBA1;DEGS1;PYROXD2;IL7R;MXD1;DNAL4;FBN1;MXD4;TTC26;DYRK4;DYRK3;TNFAIP6;TNFAIP2;TNFAIP3;TNFAIP1;TAZ;USE1;RND3;CABIN1;TCHP;FYCO1;TMEM222;ADGRE5;DACT3;CA9;MAN1A1;DACT1;SNTA1;SUN2;SHROOM3;IRAK3;NAV1;IRAK4;TENT5C;ETV5;EPN1;EPN2;ACTA2;GREM2;ELF1;OXLD1;ACOX2;NAV3;SETBP1;EEF1D;ELF4;TMEM217;TMEM219;ACOX3;MAN1B1;IFT46;SHANK3;CUEDC1;PLEC;ATP6V1B1;RALA;DNAH1;GALT;REP15;ANKS3;RNF6;ASAP2;AGPAT1;AGPAT2;ADD1;CRYZ;GK5;IL1RL1;FAM156B;FAM156A;GNG2;GNG5;TMEM204;MKNK1;FAM241A;MVB12B;BNIP1;BNIP2;GNG8;SPOCK1;TMEM208;OXCT2;SLIT3;CRYM;FBRS;TTC14;HSD3B7;NIPSNAP3A;TTC13;URGCP;BNIP3;EYA4;ZNF804A;ZIC4;SLC50A1;TBX18;GALC;POLE4;SMUG1;RSPH3;TBX15;GALE;UFM1;TNIP1;TNIP3;SIMC1;ERCC2;ACKR4;ERCC5;PTX3;TEK;IPO13;MAP10;PI4K2B;NCKAP1;FRMPD3;FRMPD4;WIPF1;MRGPRF;GPATCH2;MSANTD3;ADARB1;ELK1;SLC4A4;CAPN15;NAA80;EPS8;ALCAM;EVA1A;TFG;EVA1B;ZMIZ1;WDR91;AP1S1;HOMER3;PXDC1;DHRS4L1;NCKAP5;VPS39;GAMT;DDX17;VPS18;MBNL1;PRKCE;CLEC11A;AFAP1;PRKCA;HCFC2;ADCY9;DAAM2;HECW2;MAP1A;PRKD1;CFB;PI4K2A;ANAPC13;ZNF395;NAIF1;XPC;FAM171A1;PLAC9;LDHA;GJC2;FLRT2;BLOC1S2;ST3GAL4;ST3GAL5;HMOX1;PLEK2;ST3GAL3;VPS16;NDFIP2;STARD13;NDFIP1;AFAP1L1;DMPK;GTF2IRD2;IRF2BP2;NR1D2;ELL2;MCAT;NFATC4;EHD1;FOSL1;GNPTG;MEX3B;EHD4;ZNF37A;TOLLIP;ATG2A;SNAI2;PAM;ATG2B;CEP89;BTG3;DENND1B;MESP1;PYGB;BTG2;CDKN1A;MOCS2;WDR47;NRSN2;DENND1A;ARPC1B;PHF1;ARPC1A;SMG9;WDR45;ABCC10;CSAD;SMG6;FARS2;IFIH1;TAF7L;UBL3;C1QTNF1;ADAMTSL5;AIFM2;C1QTNF6;C1QTNF5;PEA15;TCTN1;TIMP2;TIMP3;ELOB;TK2;KRTAP1-5;TIMP1;CIC;ZNF365;DENND2D;WDR36;GRAMD2B;TPI1;WDR37;EXOC7;ELMOD2;DENND2A;COQ10B;TERF2;COPZ1;APBB1IP;FAM210B;NCOR2;ZEB2;MTF1;RARA;EXOC3;GAS1;PLEKHO1;ANGPTL4;CEP63;CACTIN;GAS8;MGLL;EXOC1;WDR27;GRAMD1C;GRN;NBAS;WDR26;ADCY4;NDUFA4L2;SGMS2;SPTY2D1;FAM214B;ADCY7;FAM214A;FGD1;APOLD1;ARFRP1;PPP1R2;RPS15A;GPNMB;TP53TG3;OLFML3;ABI3BP;PCGF1;APOL3;RUNX1T1;BCHE;FARP1;CDKN2B;CDKN2A;IL10RB;KIDINS220;PCGF5;TPK1;CSNK1A1;RNLS;MOCOS;RFLNB;SYVN1;DEF8;DHRS1;SCAF1;DHRS4;MKLN1;DHRS7;NFIA;CLCF1;FOSB;NUCB1;TMEM39A;ZNF337;PLP2;CEP41;SCRG1;NUCB2;ZNF333;N6AMT1;ANKRD13C;C8ORF48;TMEM179B;TNC;FGF1;FGF2;VIRMA;THG1L;CDC14B;FGF5;FGF7;FCGRT;MPC1;CFL2;LAMP3;LAMP2;PLXNC1;IL13RA2;ZNF324;ANKRD13A;IL13RA1;SLC39A3;MAP2K3;RARS2;C8ORF58;TPM4;MAMSTR;SWAP70;TPM2;USP3;MAGI3;CSGALNACT2;TPM1;GOLGA8K;DYRK1B;FRMD4A;VASH1;FAM91A1;THNSL2;HIC1;RAB32;TOM1L2;GOLGA8B;RAB30;RAB36;DMWD;ZNF319;FKBP7;ADTRP;TCTA;FAM8A1;IFNAR1;RAB5C;CNP;CBFB;FAM114A1;INSIG2;FAM114A2;INSIG1;GLT8D1;GLT8D2;UBR3;UBR1;AEBP1;FGGY;YBEY;MAP3K20;CLCA2;DVL3;PLXNA1;CCDC32;SRGAP1;MAP2K5;AP1M1;PLXNA3;TRAPPC3;OSBPL7;CEP112;TRAPPC1;POLR3GL;OSBPL3;TRAPPC5;SYNJ2;LRFN3;DAB2;BCL6;P4HA1;P4HA2;CPD;REEP3;BCL3;PLEKHM1;PLXNB3;ZNF778;PLEKHM2;PLXNB2;TPP1;CSPG4;CNIH3;BCL2L2;C8ORF33;LAT;MAP3K11;BCL2L1;C8ORF34;LHX8;SLC48A1;BMPR2;CPQ;ADPGK;CEP164;TCIRG1;SYNE3;TRO;THBD;ADAMTS5;ADAMTS2;LBH;ADAMTS1;AP1G1;PSTPIP2;C8ORF82;PHACTR3;EMILIN2;EMILIN1;SERAC1;EIF2B1;ADAMTS9;CCDC50;ADAMTS7;PLEKHG4;PLEKHG2;SGIP1;CHPF2;SECISBP2L;LANCL1;WIPI1;FAM219A;TIRAP;PKM;CTDSP1;DNAJC5;HDAC5;CEBPB;LEPROT;PLEKHH2;CCDC68;FGL1;VPS4A;TULP4;NLRC5;TULP3;NOD1;TTL;THSD1;HDAC6;LMF2;THSD4;HDAC7;CYP3A7;LMF1;NFS1;HECTD1;ABLIM3;FIP1L1;DNAJB5;HAUS7;DNAJB4;VPS53;VPS52;ZNF747;RAB24;CCDC71;ZNF740;FKTN;SLC35A2;SLC35A4;FKRP;SMOX;IDH3G;AMFR;NCKAP5L;FBXL17;FBXL15;PML;ASXL1;MFAP4;EVI2A;P2RX4;RAB12;MFAP2;VPS41;EVI2B;NPIPB8;IFITM3;SLC35B3;SLC35B2;IFI27L2;IL1RN;PANK2;IFITM2;FAM89B;TRAF3IP2;FAM89A;AQP9;C14ORF93;IFIT1;IFIT3;NIPAL4;RPS6KA4;NIPAL2;LONP1;SIL1;TBC1D10A;TBC1D10B;ARRDC4;DYNC2H1;IL15RA;TANGO6;ATP6V0E1;COG6;ARRDC1;C17ORF49;COG5;IL1R1;COG4;SLC35C2;COG3;SLC35C1;TINF2;HLA-B;COG1;HLA-C;P3H1;FLT3LG;HSD11B1L;KRT7;P3H4;HLA-A;HLA-F;MAPK8IP3;KATNAL1;RUBCNL;TLN1;SLC22A4;MACF1;SLC35D1;STXBP4;MAGED1;DCUN1D3;DCUN1D4;TWIST2;TWIST1;APCDD1;MYL12A;MYL12B;CHTF8;FXR2;ZNHIT1;ZNHIT6;TP53BP2;FAM43A;STXBP5;STXBP6;CCR10;SLC35E4;PYCR1;PARVA;KLHDC8B;PARVB;VASN;DERA;RPS26;SMTN;ADCK2;RPS29;RAET1G;MAGED4;CCSER2;TECPR1;DCP1B;RPS23;CD320;ROBO3;TENM2;CAB39L;CITED2;SLC35F5;MCUB;ZFAND2B;IFNA8;ZCCHC14;SLC22A15;SLC22A17;SEC61G;SLC22A18;XPO6;SH3PXD2B;TMED3;ERMAP;HRAS;UBXN6;TMED4;RALGPS2;ZCCHC24;PARP6;TMED9;PARP4;STRADA;SLC35G2;GFRA1;PDCD1LG2;PPHLN1;PARP9;ZDHHC14;ITFG1;CLDN11;CDCP1;CNEP1R1;RAB7B;TLR3;AVPI1;RAB7A;VGLL3;PTGER2;ZDHHC24;ZNF2;VWCE;RFNG;GDPD5;TYMP;CST3;PURA;TCEAL7;KIAA0513;NT5E;EGFLAM;MTHFD1L;TCEAL3;TIAF1;TCEAL1;LMNA;EMC4;UBTD1;SUSD6;NT5M;EMC7;GABRE;APBB3;SH3BGR;TCEAL9;CBR3;UBL4A;SVIL;MPP4;LSAMP;SORBS2;ATAT1;SPCS3;KBTBD4;SPCS1;LRRN4CL;QPCT;NBR1;COPG2;COPG1;F2RL2;FCMR;RIPOR1;ITPRIP;NDUFA11;SPPL2B;SPPL2A;FAIM2;LZIC;DOCK10;HOXA10;SIT1;ARHGDIA;C1RL;HCFC1R1;TRAPPC12;SVEP1;GUCY1A2;PHYH;WNT5B;IL11RA;LMO4;NANOS3;ANXA11;CDPF1;LMO7;TRPC4AP;HGS;CERCAM;MYADM;CHMP4B;AMPH;JCAD;FBLN7;COPA;PXK;STEAP1B;COPB1;CHRNA9;LPP;FBLN5;SCUBE3;ZMAT2;ZMAT3;ZMAT5;C14ORF28;NLRP1;GAS2L1;ATP5ME;CBX6;HELQ;MLKL;RHBDD1;IDH2;KLHDC1;COQ9;POU2F2;COQ6;DAP;PRPH2;PXMP2;CHMP2A;SKIV2L;DYNLRB1;LRP10;COPE;FGFR1;ZSCAN1;LRP11;GPSM1;GPSM2;WNT2B;THRA;CGB5;SLC40A1;SIX1;CLEC14A;HAPLN1;MFSD8;FLCN;MFSD6;CASP7;CASP4;CASP1;MFSD1;COLGALT1;RBM5;RHBDF1;SRGN;AKTIP;PLAUR;PPP2R5B;FAM86B1;OXSR1;WNT16;DCN;DNM1;DNM2;FCHSD1;RBL2;ALDH1A3;ZAP70;IQCK;MYH2;FCHSD2;DDAH1;IGDCC4;RASA3;CDH10;COL6A2;OAS3;AKT1S1;COL6A1;CDH13;COL6A3;MYH9;PFDN1;RBMS1;DNASE2;MYH4;RBKS;COLEC12;PDXK;STOML1;ETFDH;ATP1A1;THBS2;THBS3;MAPK9;FAM168B;RPS6KC1;HLX;MCRIP1;PPP2R3C;GNA12;CHSY3;TENT2;GBP2;GBP1;MAPK3;CRYGS;TMEM30A;LUM;NOS3;QPCTL;LIMK1;ANXA2R;PPP2R3A;SLC4A7;MLPH;KANSL3;RPS6KB2;LPIN1;CKLF;LPIN2;MAPKBP1;CHIC2;CYBC1;PID1;PGAP3;TMEM94;TMEM97;LIPA;MYLK;LACTB;SCAMP4;PSMD9;RABGEF1;SAMD14;MPRIP;UBASH3B;PSMD2;XYLB;TMEM8B;GABARAPL2;CCBE1;MEF2C;RBFOX2;RFX2;RNASE4;EML1;SCAMP3;SND1;SCAMP2;RUFY1;MOSMO;MYL5;RFX8;DDX39A;ZFYVE19;RUFY3;AKIP1;IDNK;CYP2E1;RBCK1;LETMD1;MYL9;ZNF275;HACD1;MTMR2;HS3ST3A1;ABCB4;HHLA3;ACTL7B;SHOX2;DAZ4;IL20RB;COPS7A;THY1;ABCB9;AGAP3;MTMR6;DYNC2LI1;PCNX3;CYB5R1;PCNX4;GUCD1;PCNX2;CFAP69;AMZ2;ZBTB7A;ZNF268;PROSER3;GLYATL2;PMM1;COL24A1;EDEM1;ABCA4;C5ORF38;ABCA8;COL1A1;CS;FAM220A;ABTB2;ABTB1;COL1A2;EIF6;TMEM99;TMEM9B;PIGS;ARF4;ARF1;PIGT;PIGO;PIGN;HEXB;HEXA;PIGZ;HSPB11;PIGY;VSIR;MRPL33;JPH2;TMEM43;FASTK;SH3BGRL3;NELFCD;IKBKE;CTBS;APPL2;C11ORF24;IKBIP;RIPK2;EIPR1;MYOF;EMP1;TMEM42;PTGR1;DYNLL2;F3;SIRT2;SUMF2;LRRC41;MRPL43;PIGB;VAMP7;RILPL2;CDC42EP5;CDC42EP3;KCNMA1;PIGK;PIGG;VAMP4;VAMP5;TMEM106A;KANK2;LRRC15;C11ORF54;RNASEK;TMF1;IDUA;COL11A1;ZNF518B;LRRC17;RPS27L;CCNDBP1;PTGS2;FSTL1;STYXL1;FSTL3;PTGS1;SRPX2;MICALL1;NTF3;STAT4;AP2S1;ANO10;HAS2;DMD;STAT6;FLNB;FLNC;ZNF226;C11ORF45;CSMD2;RABAC1;KRTAP2-1;MEF2D;LRRC23;LRRC29;AADAT;STAT1;LRRC28;SAMD4A;LYRM9;SAMD4B;TMEM62;PSMB8;PSMB9;TMCO1;TTLL7;LYRM1;FABP2;TMEM59;SPSB1;TTLL3;TMEM54;UBAP1;RPL22L1;ZNF213;NOMO3;ZNF692;GPR68;ZBTB20;STK19;RORA;SAYSD1;HNMT;SAT1;HDDC3;FOXQ1;STK16;SCMH1;SESN2;LEPR;SLC16A7;SLC25A43;KPNA5;ZNF688;PITX2;SLC16A3;SLC16A4;NOMO1;C11ORF68;NOMO2;SH3GLB1;C11ORF87;ZBTB38;VPS33B;TICAM1;SLC9B2;ACAP2;SLC9A4;FRMD6;SLC9A7;SLC9A8;SLC9A9;SLC25A51;ROR1;S100A4;C11ORF96;LRRC58;CPB2;PFKFB4;PEF1;ARL3;GLIS3;DPT;TNFRSF11B;THADA;FOXO3;KRCC1;GLIS2;TMEM25;SOCS3;CTIF;TMEM26;ATXN1;ATG101;DSEL;STK38;NPTX1;THEM6;ZNF662;ZBTB17;MYPOP;BDNF;TFPI2;BCDIN3D;TNFRSF10B;B3GALT6;NFKB1;TNFRSF10D;PTPRB;CXCL12;RGCC;TMEM17;GGCX;AAK1;MDM2;ZNF654;MYD88;NFE2L2;POMT2;MOXD1;CNTNAP1;SLC25A3;FHL1;POMT1;LRRK1;FHL2;FHL3;PIK3CD;EFCAB14;ATRAID;ATP7B;PPP1R13L;DSE;DGCR8;PMEPA1;CCIN;EDIL3;DIS3L2;NCK1;DSP;EMX2;SIGMAR1;FOXL2;RAD23A;VPS37B;PPM1A;SEC22B;ST6GALNAC4;SEC22A;ST6GALNAC5;AHDC1;BIRC2;BIRC3;SEC22C;PPP1R15A;COL15A1;LRP1;PPM1M;NDUFB4;LRP5;NTN4;LRP4;PARD6G;FOXK1;FURIN;MFF;CXXC5;NTN1;ZBTB41;PRIMPOL;RNFT1;TP53INP2;ZNF626;TP53INP1;LRRC8C;SH3BP5;CCL2;SAP18;PCBD1;ZNF623;D2HGDH;SLC25A20;SLC25A23;ZNF621;CTHRC1;SLC25A24;BEND6;PTPN1;PPP1R14B;PRRX1;PRRX2;LYSMD2;MBOAT2;BAIAP2;MCOLN1;TPD52L1;ATOX1;SLC25A37;PC;TMLHE;SLC25A30;PTPN9;CCM2;SEC24D;SMAP2;SMAP1;SPG21;SLC25A35;SPON2;CCNI;KDELR1;OGFOD3;TXNDC11;GCC2;ZDHHC7;ZDHHC8;IFI35;SPATA20;ZDHHC1;CYB5D2;UXT;RASSF1;RASSF5;DHX58;BCAP29;CCNL2;ACAD11;SEC62;EPHB1;PELO;SCN1B;EPHB3;CALN1;ARSA;PAQR7;ENTPD4;PHYKPL;ZFP2;NSMCE1;ANK2;TM4SF1;THAP6;SNTN;FNDC1;IFI27;PPP1R3C;THAP7;PPP1R3E;MXRA8;CD2BP2;TAGLN2;MXRA7;ALPK2;KDELR3;ALPK1;CCNQ;SPATA18;MXRA5;STX1A;EPHA2;TMEM87B;PEX11B;SUPT4H1;WNK4;PIK3R1;PTTG1IP;CD1C;APH1A;COMMD8;SNX1;APH1B;COMMD9;DHX32;ARSJ;MICAL1;ARSK;PENK;SWI5;TSPAN4;DHX38;DYM;TSPAN5;CD14;ARSD;RAB11FIP2;SNX7;SNX8;OR7D2;AAR2;N4BP1;PAG1;SNX6;SEC31A;TMEM86B;CRADD;INTS1;LRRN3;IQSEC1;ST8SIA1;INTS3;ADHFE1;ST8SIA2;MICAL2;IFI44;RASSF9;HSPA12A;C7ORF61;ID2;INTS4;CYSTM1;RETREG2;CALM1;RGL1;RETREG1;FKBP11;FKBP10;INTS12;PTPRR;INTS14;FKBP15;PPP1R11;FKBP14;GPAA1;CETN2;CTSZ;SLC7A14;AKR1B1;PTPRM;PCSK7;WASL;BMI1;N4BP2L2;EDA2R;LARP1B;MYDGF;ARV1;IMMP2L;CTSO;SCML1;CTSL;RSRC1;SPTLC3;STBD1;CTSK;ENC1;NCS1;REV3L;DHX16;QSOX1;CD36;L3HYPDH;CTSD;LMCD1;NDEL1;NXPE3;VKORC1;FOXD1;NBPF3;ACAD9;NCOA4;COMMD3;ANO6;COMMD1;COMMD6;OSMR;RGMB;COMMD7;NBPF1;SORCS2;ENAH;MN1;CTTN;BANK1;CRELD2;DBN1;CD44;POPDC3;STX12;RABGAP1;INPP1;SLC43A3;CCDC103;SATB2;GREB1L;FAAP24;NEDD9;CCDC107;CRIP2;NEDD8;CRIP1;STX11;STX10;SERTAD3;PGRMC2;RXRA;FAM172A;SERTAD1;STAMBPL1;SERTAD2;CAMK2N1;CREG1;GPC1;DGLUCY;HSF4;GPC6;PAK2;MICA;BCAP31;NPDC1;RFTN2;CAVIN1;YIPF2;YIPF3;PLEKHA2;CAVIN3;RFTN1;MOK;C7ORF26;TMUB1;C7ORF25;CSHL1;PLEKHA4;XG;TMUB2;NEDD1;DPY19L1;GLB1L;CSDC2;CCNG2;STK17B;ESYT2;ESYT1;C22ORF15;CD68;CCDC167;FHOD3;SAMD9L;CD82;PLGLB1;FHOD1;KLHL35;CFAP300;IFI44L;KLHL30;CLGN;RGS3;CCND1;CAPN7;PPME1;CAPN5;PALM;CAPN2;CAPN3;BAALC;EPPIN;OSTF1;ACAA1;ARHGEF40;SBF1;PAMR1;PPFIA4;SBF2;PDGFRB;SLC30A7;OSR2;PDGFRA;G6PD;SCARA3;TPRA1;OSR1;SLC30A5;ATG9A;CYBA;PCOLCE;MID2;OSCAR;PROCR;TANC1;TMX4;TMX3;RRNAD1;DOK5;DOK6;MASP1;UTP25;NPR2;NXPH4;CCDC146;NPR3;SEL1L;SLC1A1;TOR1AIP2;SLC1A4;DDX60;NKAPL;TOR1AIP1;RASGRP3;CALD1;NPHP3;NPHP4;NDUFV3;MSC;NDUFV1;CD99;BCL9L;KLHL29;PRNP;ZFHX3;ARHGEF37;VDR;SLC52A2;KLHL22;LAYN;SHISAL1;SSH2;SUPT5H;ZFHX4;CALHM5;CLK3;KLHL20;SSH1;CLK1;IL6;BMP1;APPBP2;COL5A1;OSTC;COL5A2;STT3A;ACTL10;TAB1;CCDC130;GCLM;PHF19;LGALS3BP;PRR5;PRR4;PRR7;CNRIP1;CPXM2;MAST3;PRR3;DDX43;ILK;MTR;LAMC1;SOBP;DNPH1;PIDD1;SEC61A1;ARMH4;BCL7C;GPER1;BCL7B;LRRFIP2;ZNF385D;A4GALT;SCARF2;CNPPD1;HSDL2;DYNLT1;MMP1;ARHGEF17;DYNLT3;RBM18;BCKDHB;MMP3;DDX56;PEX2;GLRX2;SSTR1;GPCPD1;RCN3;C12ORF4;RCN1;TBC1D2;LMBRD2;CPTP;GORASP1;IRF1;PPDPF;CFAP58;CCDC191;NAA38;ZP1;ZP3;RBM24;IRF9;CREB5;PAOX;TMEM45A;DCTN6;NIM1K;LAMA2;DCTN2;DDX24;MVP;RRBP1;CLCN3;PTHLH;CLN5;HMGCL;CLN3;ERLEC1;EFS;RAB40B;PDLIM2;ATOH8;PDLIM5;PDLIM4;GALNT6;TAF15;CHURC1;TAF12;LAMB2;TAF13;TAF10;ATP2B4;SOD2;MAPK14;SOD3;MAPK11;PNKD;FAM131C;ASB6;FAM98C;RBM42;R3HDM4;TAF6;CHPT1;CLUAP1;RB1;SPAAR;MAML2;RPL32;SERPINE2;COL12A1;SERPINE1;STMN2;TPGS1;C9ORF50;DCAF6;MILR1;RNF112;ZXDA;RNF115;HOXA9;CREB3L1;MYC;CREB3L2;CDK20;PIP4K2B;RPL37;MPV17;DIP2C;BVES;JUNB;IER5;HOXA5;HOXA4;IER3;TSPYL2;CUBN;IAH1;WSB1;GLCE;SERPINF1;DAPK3;MED8;DKK1;SYTL4;C9ORF64;DKK2;DKK3;CPED1;KIAA1217;NISCH;RNF123;IFT88;IFT81;BIN1;GPR161;ACOT2;HOXB4;PRR16;ACOT1;HOXB3;SERPING1;HOXB2;PRR18;HOXB8;RPL28;HOXB7;PRR14;HOXB5;TSPYL5;CDC42SE1;POM121;HOXD1;MAPKAP1;RPN1;C1ORF198;ENDOD1;C9ORF72;ABR;PPP3R1;S100A16;HOXC5;S100A13;SERPINH1;HOXC4;SSR1;CHST14;HOXC9;HOXC8;RREB1;SERF2;HOXC6;S100A10;CDK19;GSDMB;CHKB;FZD2;TMEM192;TRIP4;TYSND1;GPR137B;PRRC2A;CYLD;CPEB1;RNF103;NPLOC4;GPR180;GIPC1;GIPC2;TRIP6;SSPN;HOXD3;CDK14;CPEB2;HOXD9;CDK15;ADA;HOXD8;GSDME;OGFR;ZNF133;MYOM1;SERPINA3;ELN;TRMO;ADK;TCF21;HRCT1;ADM;FMN2;TMEM187;CYB561D2;ZCWPW2;MRC2;TRIM8;ZCWPW1;FCRLB;DSTYK;PIP4P1;TRIM4;TRIM5;TMSB4X;TRIM3;ANXA6;RSPO3;RIOK2;TIGD2;SERPINB1;ANXA1;SERPINB2;ANXA2;SSR4;IFNGR2;SSR2;TCF12;EN1;TMEM171;PAX6;PRSS12;SERPINB8;SERPINB6;BACE1;ITPKB;BACE2;FAM234A;PLCB4;INF2;MRAS;ITPKA;RGN;HCLS1;ZNF598;ENG;SF3B5;PLPPR2;SBSN;RNF135;LMAN1;TMEM168;ANKRD54;BRD9;ZNF106;AGA;LOC441155;BRF2;F10;ZNF580;BRF1;ADAT1;FMO1;GPR1;GTF2H1;SULF1;FMO4;GTF2H5;KTN1;FIG4;TM9SF1;NMNAT1;TMEM159;RNF149;MORN2;VEPH1;ABI1;MSRB2;SARM1;ZYX;MSRB3;LAMTOR2;ZNF579;LAMTOR1;C16ORF86;EEF1AKMT3;PLCD3;FMOD;CYB561;CCL26;ANKRD37;PUS10;UHRF1BP1L;COL16A1;CHPF;TUSC3;TUSC1;RNF19B;C1ORF131;AHR;METRNL;BEST1;ABHD12;PYCARD;CDH4;TUBB6;NAGLU;APMAP;TUBB3;RNF19A;MACROD1;MAF1;PHLDA1;TMSB10;RPTN;PHLDA3;BIVM;FAM24B;IGFBP5;IGFBP4;IGFBP3;TAP1;CYB561A3;TEX2;RNF40;C1ORF122;MOB3A;ARMCX3;CLEC4A;CLIP2;ARMCX4;CLIP1;ARMCX1;C1ORF116;RALGAPB;CLIP4;ARMCX6;ZNF558;ADAM9;PHLDB3;TTPAL;MAD1L1;ANKRD36B;NKAPD1;CUL9;NOTCH2;CEMIP;CUL7;SEMA7A;MINDY4;RTL10;ABHD4;BRI3;ANKRD12;ITPR1;AK3;MRI1;C1ORF54;KRBA1;KLC1;C1ORF53;KLC4;PITRM1;BAG3;ESD;NDN;IGFBP7;NDP;IGFBP6;SLC15A4;MPDU1;ANKRD28;ANKRD29;ANKRD34A;ATP8B4;ATP8B2;GPR108;WFS1;TNK2;LSM1;CYBRD1;TVP23B;BTBD6;TVP23C;TOR1B;ZZEF1;ABHD15;RCAN1;CDK6;MAFB;SCCPDH;RCAN2;CNOT3;ZFP64;ITGA11;MAFF;RNF181;ZNF536;SERINC1;LZTR1;SERINC3;XAF1;RNF187;CALCOCO1;RNF11;SRXN1;RNF14;C15ORF61;PTPN20;PTPN21;PTPN22;DUSP18;PTPN23;NAGPA;DUSP14;SGCE;DUSP11;SCPEP1;DUSP10;PSD2;SGCB;OPA3;PSD4;PSD3;ZNF524;SLC37A3;SGCG;SH3D19;DTX3L;LIX1L;ZFP91;GPX7;DUSP28;C1ORF162;NGF;REXO2;YDJC;BET1L;ZFP90;C15ORF48;DUSP22;EVC;DALRD3;ASPH;RP2;NUMB;ANG;METTL27;ASPA;SMPDL3A;METTL26;NLGN2;SMARCD3;SEMA3C;WBP2;CDNF;NDNF;DPCD;ENOX2;AP3M1;NHS;EEF2KMT;ZNF503;ETFRF1;UGGT2;UGGT1;WASF2;SPAG8;RNF25;IRX3;KCNIP3;TXNRD1;AHNAK2;SPAG4;SEMA4F;CDC42BPB;CFLAR;SEMA4G;CDC42BPA;KLF4;OXR1;ASS1;KLF2;MARCKS;NIN;PFKL;KLF6;KLF9;MGAT4B;FOLR3;CBLN3;CBLN2;PFKP;GLTP;SLC46A3;APP;TP53TG3D;SPARC;TP53RK;UMAD1;C10ORF67;HSF2BP;NADSYN1;ANTXR2;SOGA1;GOLGA2;GOLGA3;LRMDA;EDNRA;ZNF609;GOLGA5;RUSC2;HABP4;ARL6IP4;DPF3;UBAP2L;TRMT44;ZFPL1;KIFAP3;B2M;TNS3;TNS2;TNS1;JMJD4;OXSM;EBF1;ACSL5;EBF3;SLC6A11;ACSL3;CMBL;RUNX3;RUNX2;JMJD6;RUNX1;CYP27A1;PLPP7;PSG9;INPP4B;PSG8;MARF1;PLPP4;RRAGC;XRN1;PDE12;RRAGB;PSG4;CD109;PAPPA;CRYZL1;PSG6;COL8A2;COL8A1;PFN4;TTLL11;VDAC1;ZFPM2;PLPP3;CUTA;SMIM3;NECAB3;PDE1C;TSHZ3;GYPC;INTU;TEX264;GYPE;MGST3;CD99L2;NUAK1;NUAK2;DPH1;VPS8;FAM180A;MAP6;OR6B1;SRPK2;GADD45B;GADD45A;MEIG1;SIAH2;PYHIN1;TMEM50B;GNG12;GNG11;MANF;PARP10;CDAN1;NCEH1;SESTD1;CORO6;CREBRF;SPRTN;RTL8A;RTL8B;CC2D1B;INKA1;RTL8C;TRAM1;CLIC3;GDI1;SH3KBP1;ADIRF;TRAM2;RPTOR;SERP2;GLIPR1;ZMYM6;TNFAIP8L3;CC2D2A;TSC22D4;PRMT2;TSC22D1;NOG;TSC22D2;RHOG;BTN3A3;NME4;AMPD3;BTN3A2;NME5;RHOC;IL17RC;RHOD;RAB33A;RHOA;NAALADL1;RHOB;RAD51B;B3GNT9;MDFIC;BBS12;PACS1;RHOJ;FAM20B;FIBIN;MAPRE3;ALDOA;SGK1;RAPSN;RHOQ;TOR4A;SLC20A2;UQCR10;ARNTL;PBLD;TRAK2;ANKMY2;NCR3LG1;LCMT2;PTCHD4;MAP4K5;MPZL1;CA12;GDF15;SCD5;AP3D1;KRT10;FAH;PODN;LBX2;AXL;DLC1;TRIP10;FAS;CAMK1;RAB3GAP1;GALNT11;STEAP3;GALNT15;MAGEB16;HDLBP;ARID4A;TMEM143;CHCHD5;SYDE1;CHCHD2;BASP1;SIRPA;PDE8A;TMEM14C;WASHC3;AMY1B;ANGEL1;APLP1;ARID5A;TSC2;EPDR1;OCRL;WRNIP1;PDIA6;TMEM131;PDIA5;PRSS53;SELENOO;TMEM134;DPM3;SELENOM;KIAA2026;ELMO2;STEAP1;HDGFL2;STEAP2;ISCU;RAI14;USP53;NTM;DNAJC24;LTBP3;ADRB2;NID1;ADIPOR1;LTBP1;NID2;COX7A1;TMEM121;DPP4;TMEM123;DPP7;SCIN;DPP8;MAN2A2;TMEM127;DPP9;ALDH3B1;ASIC1;ATP6V1F;HSPA5;TGFB3;SMAD9;ARHGAP28;SSC5D;TDRD7;ACSF2;ARHGAP24;ARHGAP23;SMAD7;TBCK;TP53I3;FES;TMEM119;SRPRA;TGFBI;ACBD3;ULBP1;USP35;DOCK5;CXCL8;PCDHGB6;PCDHGB4;DOCK7;USP34;HSPB2;LMOD1;PKD2;SLC2A5;PKD1;SGSH;GMPPB;DTWD1;CA5B;TMEM104;ZC3H7A;CYP4V2;NFKBIZ;TMEM107;GMPPA;FLOT1;PDE4B;TMEM109;BDKRB1;ABCD1;POLG;ABCC3;RUBCN;ABCC4;ABCC1;PTGIR;KLF13;PCDHGA5;DESI1;ABCC9;ARAP1;TGFBR3;ARHGAP10;LATS2;RNF207;IFNE;TRNP1;CHMP3;DOCK1;B4GALT7;MCPH1;TSEN34;SLFN5;CAMK2D;RGS19;TM2D1;PON2;IER5L;MOSPD3;LTC4S;TOB1;SELENOH;TFPT;ERBB4;NRIP1;PRRG1;NRIP3;RGS20;NCAM1;NCAM2;ABCF2;SASH1;LEKR1;TCFL5;RWDD1;STN1;WTAP;POLM;B3GAT3;BAD;PRAF2;ZNF182;CMTM6;PDE4DIP;MEIS2;NAP1L5;SGPP1;RMC1;FMNL3;MEIS1;GNPDA1;GNPDA2;PIK3IP1;XPNPEP1;PMP22;TBKBP1
Up-regulated Genes In Control Neurons Vs DCLK3<K543M> Overexpressing Neurons GSE104091	3033/4279	0.9999896360735913	0.9999978559094117	0	0	0.6422549747422317	6.656317786729554E-6	ITSN2;GMFB;F11R;ISM1;NDST2;ISLR;ALKBH4;SYNGAP1;DPYSL4;C19ORF53;ALKBH1;FGFR1OP2;CKMT1B;PRKACB;GTSE1;ATG3;SAP30BP;ENDOG;CACNA2D1;ZNF10;UNC5C;UNC5D;ZNF12;FRS3;SCO1;SPINT1;FEZ2;ORAI2;FAR1;RABL6;CDCA2;CDCA3;CRABP2;CDCA5;MEPCE;CRABP1;LYPD1;GATA2;PRPSAP1;RHOT2;LARP1;RNF216;RDH10;PDGFD;ADAMTS17;EPB41L3;PDGFC;RDH16;PRELID3B;GSTM3;BTBD19;GSTM2;JAG1;PRPF38A;MTERF2;MTERF4;EIF2AK3;NR2F1;C12ORF73;PBX4;NR2F2;L1CAM;C12ORF75;MAGOHB;BTBD10;AIF1L;FAM111B;PKIB;AGO4;STRC;CILP;ZNF30;FXYD7;NMT2;SFXN4;FXYD6;SFXN1;STRN;PKIG;DZIP3;HLA-DRB1;RNF220;NUDT4B;ARHGAP8;ZNF491;KDM8;MED18;MED17;PCMTD2;SMPD3;PANX2;NHSL1;MMP28;TCP11L2;DLGAP1;NEFH;DLGAP5;DUSP4;ZNF483;METRN;SLC39A13;EPS15L1;FOS;MED27;MED26;MED23;MMP11;TMEFF2;SLC7A6;MED24;SLC7A7;SDHAF3;OAF;MED21;SDHAF1;CINP;PPARG;SLC18B1;CHST3;CRB2;ZNF471;SAMD9;CIPC;KCNA5;KCNA6;SNX33;C6ORF52;ZNF69;CENPA;FAM117B;EGFR;SLC7A3;ADAM23;STX5;MFN2;RICTOR;STX4;TP53I11;ZSWIM5;JAM2;SAMD3;ATAD1;LIMS4;CENPU;ZNF462;MBD5;CENPV;CENPW;ATAD5;MCRS1;ATAD2;DAB2IP;APEX2;BMP8B;UNCX;WTIP;TARBP2;CENPE;SNX18;CENPF;COL3A1;GID4;CENPH;WT1;CCDC8;TAOK1;CENPK;YPEL1;CENPM;TSR1;CENPN;NCAPD3;YPEL5;LGR4;ADGRL2;YPEL3;ADGRL3;CRB3;CRLF2;LIMS1;ALDH1L1;RASL11B;GMNN;MPV17L;MPV17L2;HIKESHI;PLOD2;CASC3;APEH;FRY;FAM204A;FADS3;NUDT11;FADS2;SLK;POFUT1;NEK2;CIR1;MTPAP;KCNH1;FBXW4;DGAT2;FBXW8;FBXW7;KCNH7;CTNNBIP1;CNPY1;ATP11A;CNPY3;FBXO10;NCCRP1;FBXO11;FBXW2;FAM118B;PIAS1;NPAS4;OR9A4;ZNF439;PKP4;SRSF6;IL6ST;AJUBA;SRSF7;ARL8A;C21ORF62;ZNF432;GRIA1;KMT2E;FTO;ZNF430;KMT2D;UQCRB;SMYD5;DLX6;BOD1L1;LIN7A;NRF1;FBXO43;PKMYT1;NPAS1;SPATA6;CORO1B;SPATA7;C1ORF226;NDOR1;TKFC;ZKSCAN8;G3BP1;ZKSCAN3;EIF4EBP1;EIF4EBP2;BMF;EIF4EBP3;ZKSCAN4;SMYD3;ZKSCAN1;GRIA4;TXNDC5;ZNF420;NOP16;UROS;HPS4;RABL2B;ARPC4;FBXO32;CORO2B;FBXO31;LRCH1;DMXL2;SP5;ACO2;MNAT1;NIT1;SP140L;NOP10;ZNF410;BCAR3;ISY1;ITGB1;ITGB5;MTCL1;ONECUT3;APIP;HTR2A;NENF;TSPAN12;TSPAN11;CDC73;NRGN;UNC80;KIAA1549;EXO1;PRADC1;ACP6;BOC;ITGB8;PGM2;ACP2;ITGB6;TRIM65;UNKL;BCAS2;TRIM66;OR7A17;EIF5A;CERS4;PIANP;ITGA4;TNFRSF19;ITGA1;MSL2;FAM207A;ACTR8;ARFGAP3;RABGGTA;CES4A;ARL4C;ARL4A;MYO3B;NRG3;NRG4;ZNF879;TMBIM1;BMP2K;ITGA8;LCOR;BPI;ETF1;ITGA6;TOP1;ITGA5;LCP1;OR56A4;TNFRSF21;PRPS2;BECN1;SMIM27;UHRF1;SRF;GTPBP10;PBXIP1;MALT1;FOXRED1;CDC45;ARL13B;E2F1;IGF2BP1;E2F3;FEM1C;FYN;FSD1;SLC36A4;E2F7;E2F8;GADD45GIP1;MARCKSL1;KCNJ8;MYO10;TXNL1;MAP1LC3B2;CABLES1;TM6SF1;EFR3B;MSMP;HCRTR2;TBX2;DBNDD1;TSPAN15;NECAP2;NECAP1;CDKN2AIPNL;SYT12;SST;SYT11;TSPAN18;EIF3J;TRIM36;CD248;STUB1;OCIAD2;ZNF853;ATXN10;EIF3F;KCNK1;PIK3AP1;NOP53;ZNF850;SLC23A3;CERK;HHIP;MTFR1L;LCTL;CCDC102A;IKZF4;CCDC102B;PEX26;NUDT4;CDC20;MT2A;C1GALT1C1;HERC3;HERC2;TRIM28;OPHN1;SNRPD2;ADGRA2;CDC26;FBXO3;PIEZO1;ARL16;CPNE3;EPC2;ATP6V1E1;ATXN7L3;TBC1D22A;TRIM23;ARL14;ARL15;KCNK12;ISLR2;ADGRA3;BCS1L;CDC40;CYP39A1;GAREM2;CRISPLD1;SLPI;CRISPLD2;PPA1;CDC37;KCNQ3;MT1F;TRIM13;OR2AT4;FLYWCH2;RIN3;CD226;TRIB3;KCTD12;TRIB1;RIN2;EIF1B;KCTD18;TRIB2;TRIM11;KCTD16;GRB7;NRN1;GIPR;LPAR1;ZBTB5;MED12L;ZBTB2;APOO;NEU4;BRIP1;RRAS;NEU1;SEC14L5;SARAF;APOD;DECR2;PCK2;NTNG1;SMIM10L2B;STAT5A;EGR1;SMIM10L2A;XBP1;SPHKAP;DDIAS;GREB1;RANBP17;MYO5A;PHETA1;NET1;CYP26A1;MSRA;EXT2;NDUFAF8;ALDH6A1;NDUFAF6;CALY;PTK7;NDUFAF5;GNRH1;NOL10;FBXL2;IGSF9B;FBXL5;APOBEC3A;FBXL7;CD200;COX7B;MRPS15;ECM2;MRPS16;MSTN;PYROXD1;MRPS11;COX7C;NAT14;SH3RF1;WFDC2;NUDCD3;PPP3CC;MAP1LC3A;CRTAC1;MIS18BP1;AKAP14;OTUD6B;PHGDH;SDF2;NANS;MCF2L2;BBS4;EIF5AL1;MRPS24;MRPS23;PABPC5;PRPF40A;NBPF14;SYN3;SYN2;APRT;CTTNBP2NL;RNF144A;CNKSR1;RAP2A;ZADH2;CNKSR3;SDE2;DEPDC1;ARHGEF4;FAM193B;MICU2;DEPDC5;KIZ;SLU7;FJX1;ARHGEF6;DDR2;YAP1;NAPB;PCNA;HSD17B7;ZFP14;PNMA1;MGAT5;CHRNA10;MSX1;DYNC1I1;REM2;ZNF585A;SPRYD3;TMEM176B;PCDHB15;KLHL3;MYO9B;PCDHB12;KAZALD1;PEX13;PCDHB10;HYPK;KLHL9;TTC8;RIT2;NOL4L;OTULIN;TCEA3;TTC3;CACHD1;TACC3;PNPLA4;MAMLD1;NEK11;OTC;PRDM8;NARF;SYS1;PCDH11Y;ZFAND4;CRTC1;UBE3D;UBXN2A;C4ORF19;PRDM5;BUB1B;MSMO1;TBC1D3C;TTF2;CELSR1;COX6A1;ETS1;YARS2;ETS2;TMEM263;ACTG1;ZNF80;AKR7A2;GNPTAB;TMEM269;TBC1D30;ENPP4;BORCS8;BORCS7;BORCS6;RPP38;BORCS5;GEN1;CARD10;IL4R;SLX4IP;TTC7B;UBE4A;CARTPT;KMO;CCNB1IP1;POU3F3;COX6B1;POU3F4;ZNF91;TMEM256;SLFN11;ZNF93;SCNN1D;TBC1D20;EEF1A2;MAP7D2;RPP21;DENND6B;TBC1D23;PPIB;CARD14;PPIA;EMID1;PPIC;FBN2;UBIAD1;BHLHB9;NDUFB11;UBA6;COX17;CACNA1B;CACNA1D;CACNA1E;TMEM240;INAVA;PLD3;TMEM241;CNN3;TMEM242;SYCE2;GRK2;GRK5;GRK4;ADGRG6;CYTL1;TBC1D17;MORC2;COX10;TBC1D16;MGAM;TFAP2C;UBE2I;NUP155;DENND4A;UBE2C;GGH;FAM199X;USB1;UEVLD;TMEM234;FGF14;FAM151B;UBE2S;GNB2;GNB4;NABP2;UBA2;TCF3;DNAL4;MXD3;FGF10;MXD4;UBE2M;RERE;DPY30;RND2;RERG;LMNB1;GRM2;ADGRE2;TMEM222;RASGEF1B;RASGEF1C;MYBL2;CYTIP;GET4;HUNK;C4ORF46;SHROOM3;ETV1;OLIG1;IRAK3;NAV1;NAV2;SYNGR3;QRSL1;ETV4;SHROOM4;TTC38;TTI2;ETV6;EPN2;EEF1G;ACTA2;ELF1;ALS2;DPPA4;NAV3;ADGRF4;GFOD2;TMEM219;NAXE;SLC3A2;AGPAT2;POMZP3;GK5;GNG5;CNR1;OXCT1;FAM241B;POLD1;TDG;POLD2;CLVS2;SLIT1;GNG8;TMEM208;MTA2;CRYM;FBRS;TRDMT1;CLVS1;TIMM8B;RRM2;URGCP;EYA1;BNIP3;EYA3;HS3ST5;SUOX;EPOP;CDK11B;TBX18;USF1;TTC17;ADGRD1;ERCC3;POLE2;SIMC1;POLE3;CD9;PTX3;SLIRP;BNIPL;ANKLE2;WIPF1;ARPC5L;WDR86;GPATCH4;HNRNPR;SLC4A2;ELK1;SLC4A4;SMC4;PHB2;RRP8;SMC2;EPS8;NYNRIN;EVA1A;NAMPT;AP1S2;LUC7L;PROK2;PXDC1;AP1S3;PRSS3;NCKAP5;VPS39;PRKCI;NUP210;COL23A1;ATG10;GTPBP8;SCRIB;ARMC8;GTPBP2;GANC;WDR76;ARMC1;MTAP;DAAM1;DAAM2;PRKD3;HECW1;MAP1A;SRFBP1;FREM1;VPS25;FREM2;PI4K2A;ZNF397;ANAPC13;NAIF1;PHYHIPL;AKAP17A;WDR62;PRDM10;BLOC1S5;BLOC1S1;PRDM16;PCDHA4;NUP88;PCDHA2;PROM1;ZSCAN16;BARD1;PLK3;ZNF384;NDFIP1;SNAPIN;TPRG1;PLK1;WDR53;POU6F1;FOSL2;NFATC4;XKR7;XKR9;EHD4;PCDHB2;ZNF37A;WDR5B;FNDC10;PCDHB6;SNAI1;PCDHB5;SNAI2;GTF2IRD1;XKR4;PCDHB8;ATG2B;CEP89;FARSB;FANK1;SETD4;PYGB;BTG2;CDKN1A;RARG;SETD2;GABRB1;NRSN2;NRSN1;PHF23;SETD6;ARPC1A;STON1;PYGL;PHEX;UBL3;MTG1;C1QTNF6;PBK;TIMP2;PHF24;TIMP3;TK2;ELOC;RRP12;TK1;JARID2;TEAD2;TIMP4;TEAD3;EDARADD;HELLS;RPS6KL1;GRAMD2B;WDR37;GRAMD2A;DENND2A;WDR31;ELMOD3;TERF2;SIKE1;ZEB2;KIFC2;KIFC1;HEATR5B;TMSB15A;TMSB15B;TCP1;RARA;AHRR;GAS1;PLEKHO1;PLIN1;RCCD1;GRAMD1C;WDR25;AP5Z1;SGMS1;DCAF12L2;ASCL1;ADCY7;FAM214A;ARFRP1;FGD4;PPP1R2;FGD6;DHRSX;GPNMB;OLFML3;EPCAM;NSD2;RRP36;SLC17A6;CKB;MBNL3;SIAE;LDLR;DEDD;BCHE;PCGF6;YTHDF1;TPK1;RNLS;MCF2;GATC;ELP5;DHRS2;DHRS3;ZNF33B;ZNF33A;MKLN1;SMOC2;NFIA;PCYOX1L;PLP1;COQ8B;COQ8A;CEP44;TMEM229B;ANKRD13C;CEP126;VKORC1L1;MRE11;TXNL4B;CSF1;GTF2B;TNC;PARK7;TM7SF3;CLU;FGF2;EDC3;HID1;RIMS4;CYSLTR1;FCGRT;LAMP2;PLS3;OIP5;SLC39A8;ZNF324;PCDHAC2;PLEKHJ1;MAGI1;RAB2B;SUPT16H;TLE1;TPM4;RALGAPA1;TPM2;HARBI1;TPM1;CEP131;VASH2;TTC21A;CHD1L;VRK2;THOC5;PGD;THOC6;PYGO1;TOM1L1;MTNR1A;RAB34;SNRPE;FKBP4;FAM8A1;GOLGA8A;MAGEL2;PARM1;FAM114A1;HMMR;AEBP1;KRBOX4;ORC5;ORC4;FGGY;ORC1;YBEY;MAP3K20;ZNF789;DVL3;SRGAP1;MAP2K5;ZNF784;MCL1;FANCI;OSBPL9;ZNF782;EIF2B5;OSBPL8;TMEM132C;COA1;CCDC12;CCDC14;TMEM132B;OSBPL2;TCEANC;YJU2;NSG1;SCRT1;COPS3;DAB2;IRAK1BP1;LRFN5;COPS5;DAB1;CNIH1;P4HA1;REEP4;REEP3;PLEKHM2;PLXNB2;TPP1;CSPG4;RNR2;REEP6;COPS8;CNIH2;ZNF774;C8ORF33;MAP3K11;CNIH4;BCL2L1;COPS9;LHX8;MAP3K12;ZNF772;SLC26A5;COL14A1;MCM8;CBWD5;CBWD2;CBWD1;KIAA0100;SYNE3;SYNE2;FCAR;ADAMTS4;LBH;SCRN3;UBTF;TLK2;EMILIN1;TNPO1;GAL3ST3;ADAMTS9;COA5;ADAMTS7;CCDC51;PLEKHG3;CCDC39;RFC3;HMGCS1;CKAP2L;SGIP1;CHPF2;TRPC1;FAAH2;EDF1;C1QL3;ZNF75A;KRTAP19-7;ESPL1;CTDSP1;DNAJC5;CCDC74A;LANCL3;MCM5;LCORL;FOXD4L4;PLEKHH2;NUFIP1;FRRS1;CCDC69;EI24;FGL2;VPS4A;TTK;NLRC3;PDHB;BPHL;COCH;HDAC6;THSD4;TMA16;HDAC7;DNAJB1;STOX2;NFS1;HECTD1;TTR;ABLIM3;HECTD2;FIP1L1;ZNF749;VPS53;DNAJB9;RAB28;ZNF740;JAZF1;POLR2L;TUB;MLXIP;SLC35A1;FKRP;IDH3G;FBXL19;CCDC59;CYP51A1;FBXL17;WDR97;FBXL15;RPRD2;DNAJA1;RAB10;FRAS1;MFAP1;ASXL3;ZNF737;RAB13;RAB18;OR8A1;CCDC65;POLR3H;SNRNP48;ZNF730;NECTIN3;POLR3K;IFITM3;RSC1A1;SLC35B2;IFITM1;IFITM2;PANK3;FAM89B;FAM89A;PITPNB;SLC35B1;ZMYND8;HDAC11;CBLB;HS6ST2;NFU1;FRAT1;PNP;RPS19;RPL36AL;PCLAF;ZNF843;KAT7;SIL1;PDK2;TBC1D10B;ARRDC4;OR8H2;TANGO6;ATP6V0E1;C17ORF49;COG4;METTL3;TINF2;COG2;HLA-B;HLA-C;P3H1;FLT3LG;AP1AR;HLA-A;ESCO2;CPT1C;MAPK8IP3;MAPK8IP1;NEIL3;NIF3L1;ZNF835;SUCLG2;GSAP;TLN1;STXBP3;DCUN1D2;TWIST1;APCDD1;MYL12B;AP5M1;FXR2;ZNHIT3;ATP6V0A2;TNRC18;STXBP6;TMEM184A;ZRANB1;MAGEE1;SYNRG;PARVA;VASN;DERA;PM20D2;RPS28;SMTN;RAET1E;MAGED4;RPS21;DCP1B;CD320;TOP2A;COL18A1;TENM3;CITED2;SLC44A2;MAGT1;ZCCHC17;MEOX1;ZCCHC14;SIPA1L1;XPO4;SLC22A18;XPO6;TMED3;UBXN8;DGCR6L;OR4D9;FEZF1;GABPA;LRRCC1;RALGPS2;ZCCHC24;TOP3B;VAV3;PARP6;CBR1;OR4D1;TMED8;RAB6D;ZER1;STRADA;CYP7B1;GFRA3;MLF1;ZDHHC14;SCNM1;HNRNPH1;CNEP1R1;RGS7BP;MATN3;VGLL4;VWA7;VGLL3;FYTTD1;AMER2;MAGEH1;ZDHHC20;HDC;AMIGO2;PTN;GDPD5;TYMS;ZNF8;NOL4;PHYHIP;TCEAL8;CST3;EGFLAM;MTHFD1L;TCEAL3;WIF1;TIAF1;EMC3;METTL5;NT5M;APBB1;TCEAL9;GINS2;SVIL;TM4SF19;MTX3;GINS4;LHFPL5;XPO7;AIG1;GRHL1;MLH1;VAX1;SVIP;VAX2;COLQ;ATAT1;KBTBD3;SPCS2;ATP5PO;RAB9A;KBTBD7;SIPA1;NDUFA13;KDM1A;SPPL2B;ROGDI;ZSCAN9;FAIM2;HOXA13;CNDP1;FAM162A;RBMX2;C1RL;SVEP1;TMEM38A;FAM81A;GAS2L3;PHYH;TRAPPC2L;MIGA1;NANOS3;LMO7;LZTFL1;TUFM;PRPF4;FANCD2;CERCAM;TIMELESS;PRTN3;CHMP4A;FAM161B;IDI1;COPA;ISYNA1;CHRNA3;CABP7;LPP;SCUBE2;EMG1;EFNB3;C14ORF28;CDH23;NLRP2;PMAIP1;CLSPN;NLRP1;FAM83D;ATP5MG;ATP5MF;ATP5ME;OR4F5;CBX8;KLHDC2;MLKL;RHBDD3;UQCC2;CPSF2;DIAPH1;DAP;DIAPH3;FAM163A;PXMP2;CHMP2B;CHMP2A;LRP10;COPE;GPSM1;AVEN;MUS81;GPSM2;C2ORF42;COLGALT2;THRB;THRA;MEGF10;ASNSD1;SIX1;YBX3;HS2ST1;SPRED1;CASP6;CASP3;SIX2;TRPS1;LRRTM2;STPG1;HGSNAT;OR52I2;SVOP;RHBDF2;IQCE;MYRIP;RBL2;SUPV3L1;PEAK3;DDAH2;PEAK1;AKT1S1;COL6A1;COL6A3;PFDN2;TMEM9;CASQ1;PFDN5;RBKS;KDM7A;COLEC12;PDXK;KDM3B;C2ORF69;ABRAXAS1;C2ORF66;ETFDH;ATP1A2;ATP1A1;CFAP206;FAM169A;THBS2;DDN;CIART;TBRG1;GNA14;RNF113A;FAM168A;RASD1;RNF113B;UGP2;ALDH1B1;CHSY1;DDT;HLX;MCRIP1;GNA12;PDSS2;SNCG;HES1;CYYR1;SNCB;BUB1;LURAP1;HES5;VAT1L;HES4;TCF7L1;LUM;ANXA2R;DEK;WEE1;PDE10A;CDK2AP1;PAXBP1;C2ORF72;LPIN2;PGAP3;TMEM94;FZD10;ZDBF2;PSMD8;LIPE;PREX1;KRTCAP3;SAMD14;ZFYVE27;UBASH3B;CHID1;CCBE1;DAXX;GABARAPL1;C5ORF15;RBFOX3;NGDN;DNTTIP1;RFX3;OR2L2;EML4;SLC5A6;FAM133B;MOSMO;RBP4;ZFYVE19;RFX4;RUFY3;RBP1;SPARCL1;HPD;ZNF275;HACD1;ZBTB8A;NYAP1;TTYH1;MRPL19;MYNN;NCAPG;IQGAP1;AAAS;HACD2;SLC5A3;IQGAP3;MRPL10;NCAPH;MRPL20;PCNX4;PCNX2;VTI1A;AMZ2;ZNF267;PROSER3;LYN;MCTS1;NGFR;ZNF264;CADM3;ZNF263;HACE1;C5ORF34;PMM1;GPR12;CADM2;ZNF260;CFAP70;EDEM1;ABCA3;EDEM2;INCA1;SNF8;ABCA8;LYZ;FAM136A;EIF1;COL1A1;CS;FAM220A;MLLT11;ABTB2;COL1A2;GRIN3A;EIF6;TMEM98;PSMG4;EFCC1;FERMT2;EZH2;ARF3;TUT7;ZNF251;ZNF250;GPR21;PIGQ;GPR22;MRPL36;MRPL34;LITAF;LETM2;MRPL33;PIGX;TUBA1C;TUBA1B;LMBR1;TUBA1A;TMEM43;HEY2;B3GALT1;SH3BGRL3;FGFBP3;IKBIP;UPF2;LYPLA2;UPF1;GPR37;ELOVL5;NSUN5;LRRC49;ACTL6A;EMP1;EMP2;NSUN6;PTH2R;TMC7;F3;SIRT1;MRPL46;POU5F1;MZT2B;PIGC;PSMA5;C20ORF96;MZT2A;PSMA1;CDC42EP5;RILPL1;PIGK;TMEM106C;VAMP1;PIGM;LRRC3B;VN1R5;ARF5;MDFI;KANK2;C11ORF54;FH;OR10H1;STAU2;OR10H5;LRRC17;CCNDBP1;FSTL1;MRPL57;RECQL4;FSTL5;PSMB4;GGA3;PSMB5;SRPX2;GBX2;PSMB2;TCOF1;PSMB3;PSMB1;FLNA;ZNF227;CSMD3;GC;RPS27A;RABAC1;EXTL3;SRSF10;UTP6;TRMT10B;PET100;STAT1;ATRNL1;OR10G4;LRRC27;OR10G3;SAMD4B;VWA3B;PSMB8;STXBP5L;TMCO1;LETM1;SPSB3;HEYL;FABP5;LYRM7;HLA-DPB1;MPLKIP;UBAP1;RPL22L1;OR10G7;ZNF212;ZNF211;ERO1B;HDDC2;MYLK2;FAM13C;LRRC73;KIAA0895L;TSEN2;CXCL14;SAT1;SESN3;SCMH1;SESN2;LEPR;ZNF689;PIM3;ZNF205;KPNA5;SLC16A3;SLC25A44;SLC16A4;NOMO2;CPA2;ZNF682;SLC38A1;VPS33A;ZBTB38;MUL1;UBE2E2;UBALD2;EMSY;TUBA4A;RBX1;FRMD3;ADCYAP1;FRMD6;OLFM3;SLC9A5;SLC9A7;RBM14-RBM4;ROR1;S100A4;RAD54L2;ZNF675;DSC2;C11ORF96;PFKFB2;ZNF672;LRRC58;LRRC59;PFKFB4;RNASEH2B;RNASEH2A;GPR87;GLIS3;ISG20L2;TNFRSF11B;NTPCR;THADA;LRRC55;BCL2L12;SOCS2;TMEM25;ATXN3;ATXN2;PORCN;ATXN1;STK35;CPAMD8;ZNF669;SOCS7;SLC38A2;MYPOP;GOT1;RBPMS;FOXN2;MCC;DCDC1;QKI;GGCT;PTPRD;CXCL12;RGCC;TMEM17;UST;ZNF658;HLA-DRA;TUBGCP6;TUBGCP4;TMEM18;NFE2L2;ARHGAP11B;OR14J1;CDCA7L;FLT4;RASGRF2;POMT1;TSSK1B;FHL2;EFCAB14;MCM10;PIK3CB;ARRB2;FOXM1;ATP7B;MDK;SUMO3;DSE;ZNF648;HMG20B;PMEPA1;HMG20A;ZNF644;ERC1;DNM1L;EDIL3;CTNNBL1;DGCR2;NCK1;NDUFC2;RAD23A;VPS37B;DDOST;PARD3B;NT5C3A;SLCO1C1;QTRT2;DBF4;BIRC5;OR10A2;SLC25A12;SLC25A5;DTL;SLC25A4;CNTNAP5;AHDC1;BIRC2;R3HCC1L;CNTNAP4;PPP1R15A;RNFT2;ITIH5;NDUFB9;COL15A1;GTF3C3;NDUFB8;USP27X;LRP1;PPM1M;ZBTB49;LRP5;PPM1H;LRP4;NDUFB1;FOXK1;ZBTB45;CXXC5;HSD17B10;CXXC4;PPM1E;PARD6A;PTPRZ1;SLITRK1;ZNF628;TIFA;TP53INP1;SLITRK6;CCL3;CCL2;ZNF622;SH2B3;CYB5A;PRRX1;MMAB;NDUFA4;DONSON;HIP1R;NDUFA1;FOXJ1;LYSMD1;MBOAT2;RPL23A;ATOX1;SNRK;PRC1;ZNF616;NOVA2;PTPN5;SPG21;VPS35L;PTPN3;EIF4A2;EPHB6;ERRFI1;PLEKHB2;KDELR1;FOXI3;LRR1;RTCB;ULK4;PLEKHB1;TONSL;KEAP1;CCNC;IFI35;IFI30;ZDHHC2;ZDHHC4;RASSF2;RASSF3;RASSF4;CCNL2;ZNF720;SEC62;ARSA;ENTPD1;ST6GAL2;MIA;SFMBT2;NSMCE2;HASPIN;THAP1;MDS2;SFRP2;THAP8;MXRA8;ULK2;CD2BP2;UPRT;ZNF710;KIF20A;ALPK1;KIF20B;STX1A;PLEKHD1;TMEM87B;PPP1R32;SUPT4H1;PIK3R1;PTTG1IP;ZNF709;ZNF707;MIER3;ARSJ;DHX35;DHX36;PENK;DHX37;TSPAN4;SYMPK;TSPAN5;TSPAN2;CD14;RIMKLA;N4BP2;N4BP1;PAG1;ZBED3;WWTR1;TMEM86A;IQSEC2;LRRN3;PPP1R21;ST8SIA1;XRCC2;MICAL2;IFI44;ID4;CALM3;LRRN1;INTS6;INTS9;RETREG2;CD24;RETREG1;OR7C1;SCN2B;DIRAS3;CCDC122;FKBP10;PCSK1;BARHL2;INTS12;CCDC121;PPP1R17;USPL1;CETN2;CCDC124;SLC7A14;SLC7A11;KIF11;BMI1;IER3IP1;BRCA2;CLYBL;KIF15;SPTLC2;CTSL;RSRC1;CTSK;CD37;ARIH1;L3HYPDH;LMCD1;CTSC;VKORC1;FOXD3;FOXD2;FOXD1;NBPF3;STARD3NL;MMD;NBPF9;CCDC113;COMMD3;KIF24;ANO6;KIF23;COMMD1;MRPS6;ANO5;COMMD4;RGMA;MN1;ANO1;VSNL1;ENAM;G2E3;KIF2C;CRELD2;FOXC2;STX12;RAMP2;ATP23;SATB2;DOT1L;HEATR1;SLC43A1;STX18;NEDD9;CCDC106;PGRMC1;EXOSC5;PAK1;SERTAD4;FAM172A;SERTAD1;SERTAD2;CAMK2N1;CREG1;PLEKHG4B;C22ORF23;GPC2;GPC4;EXOSC2;EXOSC1;MICA;RFTN2;FOXB1;CAVIN1;NUBPL;YIPF3;YIPF5;HUWE1;MIB2;PLEKHA5;TMUB1;DEFB133;PLEKHA4;CABCOCO1;KLK11;NLE1;MIB1;PLEKHA8;TMUB2;NEDD1;PER1;CSDC2;STK17A;SPC24;MAD2L1;FOXA1;RTL1;ERCC6L;MIDN;ACAA2;CD83;CD82;PLGLB2;GEMIN2;PHRF1;RTL5;IFI44L;CCND1;FRRS1L;KIF5C;KIF5A;CAPN2;WWC3;SNIP1;ARHGEF40;ARID2;RGS8;SBF1;PAMR1;PRND;RGS9;SBF2;SH3GL1;PDGFRB;KIRREL3;PDGFRA;SCARA3;ZGPAT;OSR1;ATG9A;LMTK3;RUNDC3A;KLHL41;SUPT7L;PROCR;TANC1;DOK3;CCNE2;HNRNPUL1;DOK5;SBDS;MASP1;RTN3;PSMD11;ARHGEF26;CCDC149;PSMD14;YTHDC1;NXPH4;ATP5MC3;TOR1AIP2;KLHL12;SLC1A5;NDRG2;RASGRP2;FUT1;RASGRP1;SUPT6H;TAF5L;RPF1;ENHO;CCNB2;CCNB1;EBP;BRINP1;HCAR1;CALD1;DEAF1;PACSIN2;PACSIN3;KIF3C;NXPH1;TAC1;NDUFV2;NDUFV1;CD99;GGT5;IVNS1ABP;FDPS;GGT7;ZFHX2;KLHL28;CCZ1;HMGA2;KLHL23;SHISAL1;INHBB;SSH2;SUPT5H;CLK3;BMP5;KLHL20;BMP4;AJM1;CPS1;COL5A1;COL5A3;KIF4A;COL5A2;C16ORF46;TAB3;TAB1;PHF19;RBM27;GSK3B;PRR4;SNED1;RBM26;LAMC3;MAST3;CHD8;PRR3;HMGB2;CHD5;LAMC1;SOBP;PPP1R9A;TMEM191B;SEC61A2;ARMH4;CALB1;UBE2Q2;GPER1;ZNF385B;TIMM17B;CPXM1;SCARF2;SULT4A1;ZNF385A;CFAP44;HS3ST3B1;RBM17;HSDL2;HSDL1;DYNLT1;EED;DYNLT3;BUD31;DDX55;ARHGEF16;BCKDHB;DARS2;CIP2A;SSTR1;GPCPD1;SSTR2;CCNA2;TBC1D1;SFPQ;PSRC1;TBC1D3;CPTP;NDUFS3;CCDC191;ATG4B;CDHR5;IRF5;IRF6;RBM23;RBM22;DCTN6;DDX28;RBM47;MVK;LAMA2;DCTN2;LAMA1;DDX20;DDX21;CLCN2;ATOH7;CLN3;ACVR1C;EFS;NAA25;CCDC180;SCN7A;PDLIM5;CCDC184;SMNDC1;CCDC183;TAF12;LAMB2;ATP2B4;SOD2;S100B;MAPK12;SOD1;MAPK10;PROB1;PNKD;OR4F15;FAM131B;FAM131A;LNX1;ASB7;FAM98C;TAF7;CHPT1;CCDC174;R3HDM1;RBM44;VIT;RPL4;RPL30;TLNRD1;ZNF174;GLDC;MYT1L;TRIL;COL12A1;ABAT;DCAF5;RPL8;DCAF4;SOX21;BACH2;RXFP2;RXFP3;GPR173;CREB3L1;SOX15;CREB3L2;RPL36;PIP4K2B;ANKS1A;NFRKB;ZNF169;RNF111;MED1;UNC13C;TRIQK;RPL21;WSB2;GLCE;SERPINF1;OR11G2;SOX12;SYTL5;CLPX;CPED1;BIN3;IFT81;PRR19;CLPP;GPR160;FDX1;FDX2;SERPING1;RPL27;MAML3;NHLRC2;RPL26;PRR12;RPL28;PRR14;ZNF157;ASF1B;OSER1;CDC42SE1;RD3;MAPKAP1;RPN1;C1ORF198;ENDOD1;ATXN7L3B;SLAIN2;C9ORF78;SKA3;SKA1;PRDX2;ABR;PPP4C;CHST11;STMP1;S100A13;SERPINH1;CHST14;HBQ1;RREB1;SERF2;SLC19A1;BRAP;CHKB;ZNF141;ZNF140;DNASE2B;FZD4;DNAH14;FZD8;UPF3B;BRAF;CDC7;UPF3A;CDC6;TMEM196;PRRC2B;THAP10;GPR137C;PRRC2A;TMEM198;SLC6A6;TRIP6;ST20;TNFSF9;GALNTL6;SPIN4;ELN;PRSS27;FMN2;GLI1;SLC6A3;ING4;LFNG;MRC2;FCRLB;ING3;PIP4P1;PAXX;TRIM4;CHL1;TRIM2;NUF2;SPIN1;AP3S2;RSPO1;XXYLT1;GARNL3;HAVCR2;TCF19;ZC3H10;ANXA1;ANXA2;TIGD7;TESC;TCF12;TNNC2;EN2;TET1;ITPKB;BACE2;FAM234B;LSG1;FAM234A;RIPPLY2;RNF169;TET3;RGN;COL21A1;PLCB1;ENG;RNF165;SF3B5;ZNF593;PLPPR1;PLPPR2;SERPINC1;PLPPR4;RPL12;GCNT1;RPL11;FIGN;TMEM160;HSPA14;TMEM165;LMAN1;TMEM169;ANKRD54;ZNF589;METTL7A;RPL18;DTD1;GPR155;ZNF586;RPRM;ZNF583;NDE1;C1ORF21;SULF1;LRPPRC;MZT1;HINFP;ABI2;ABI1;TRMT6;MSRB2;RLIM;MSRB3;LAMTOR2;LAMTOR1;HSPA1A;DGKG;SEMA5B;DGKE;TOR2A;CHPF;RTKN2;FAM107A;HJURP;AHR;METRNL;CDH6;TUBB6;DACH1;MAEA;NAGLU;ZFP30;CHP1;MAF1;LZTS1;PHLDA1;TMSB10;ZNF564;STK32C;LZTS3;PNISR;SEMA6C;TOR3A;ZNF560;SLC15A2;SEMA6A;FAM24B;IGFBP5;PPTC7;IGFBP4;IGFBP3;RPS5;SEMA6D;C1ORF122;ARMCX3;CACNB1;CLEC4A;ARMCX4;CACNB2;CLIP1;ARMCX1;MELK;RALGAPB;ZFP41;TEX9;ARMCX6;ERF;ADAM9;ERH;TNIK;PHPT1;DGKK;MAD1L1;ND5;CUL9;NOTCH2;NOTCH3;CEMIP;SEMA7A;CALCRL;NOTCH1;RTL10;ABHD4;CUL5;BRI3;ABHD1;CUL1;ITPR1;ILDR2;ITPR2;ABHD6;C1ORF52;KLC1;PHF21B;RHOBTB2;RAD51AP1;HMBOX1;PITRM1;OARD1;BAG3;C1ORF109;ZNF548;NDN;ZNF547;IGFBP7;IGFBP6;RNF175;KIAA0319;ZNF543;ANKRD29;MOAP1;ANKRD24;ATP8B2;GPR108;LSM1;CYBRD1;ABHD18;PALB2;LSM2;ABHD15;TRMT9B;CDK8;NSFL1C;LSM7;CDK6;SCCPDH;RIOX1;YEATS2;CDK5;ZFP62;CDK4;RCAN2;ZFP64;CDK2;ITGA11;TDRD12;CDK1;LZTR1;SERINC3;NES;ZNF532;RNF187;RAD9A;TUBA8;LMBR1L;RNF10;CALCOCO1;BRK1;DUSP15;RPL7A;PSD4;ZNF527;EFHD1;CNGA3;PGPEP1;METTL15;IQCB1;LIX1L;GPX8;TRAF2;DUSP26;YDJC;ASPN;BET1L;COASY;ZFP90;ASPM;TRAF7;WRAP73;SMDT1;EVC;ASPH;TRAF4;RTN4RL1;RPL37A;TRAF5;NUMB;ZNF512;SFT2D2;GTF2A1;ACSS3;SLC24A3;NDNF;LAGE3;MRM3;REPIN1;DCAF16;C15ORF39;FZR1;DCAF17;HIRIP3;ZNF506;MGAT5B;RSBN1L;TNNI1;ZNF503;RBBP6;ZNF501;CACNG1;DCAF10;WASF1;WASF2;CTNNAL1;CACNG5;IRX1;SEMA4A;RCVRN;RNF25;IRX3;ADRM1;AHNAK2;SEMA4C;CDC42BPB;PTPN12;KLF4;KLF2;MGAT4C;KLF7;MARCKS;RAD51;MGAT4A;KLF9;MGAT4B;INSM2;MMACHC;TRMT61A;METAP1;MYORG;APP;VIPR2;SPARC;DDX60L;SOGA3;ANTXR2;RAPGEFL1;GOLGA2;LRMDA;C3ORF18;EDNRA;EDNRB;GOLGA5;ZNF608;RUSC2;HABP4;DPF2;ARL6IP4;DPF3;UBAP2L;TRMT44;SOX6;SKP2;GLUL;GOLGA7;B2M;TNS3;SOX4;TNS1;TIPIN;CMC2;NFKBIL1;SACM1L;EBF2;EBF4;PIMREG;RUNX3;RUNX2;PLPP7;CARHSP1;COX7A2L;TCERG1L;RRAGB;CEP57L1;CD109;PAPPA;BOLA2;COL8A2;COL8A1;TFAM;TTLL11;PLPP3;PLPP1;NECAB2;BEX3;IGSF5;BEX1;MGST3;MGST1;STC1;TWF1;IGSF9;INPP5B;DGUOK;NHLH2;NUAK1;PRRC1;SPAST;INPP5F;MAP2;MAP7;INPP5K;SCAP;ASL;PATZ1;GSTT2B;BANP;OR2A25;DTNB;BCL11B;BCL11A;PDE2A;SLC33A1;SS18L2;KTI12;MEMO1;GNG12;GNG11;ZWINT;GDF7;GADD45G;MANF;CCT6A;SPART;STAR;GOLGB1;CREBRF;TRMT12;SPATS2L;CORO7;ITM2B;BAP1;KLLN;MRS2;FEN1;GDI1;FASTKD2;SH3KBP1;OLA1;VLDLR;TRAM2;GYS2;GLIPR1;HINT2;ZMYM3;TNFAIP8L1;TSC22D4;PRMT7;TFE3;NME4;NME5;IL17RD;OTOR;PALD1;RAB33A;RHOA;RAB33B;MDFIC;NME7;TNNT1;TNNT2;RHOJ;STRAP;ALDOC;FAM181A;MAPRE3;SGK1;C10ORF88;CXCR4;UQCR10;ATP5F1B;TLDC2;CTNNA1;RAD54L;PTCHD4;MPZL3;DCPS;AAMDC;CORIN;MAP4K3;MPZL1;CA12;RANBP2;SUZ12;GDF11;CA10;PCP4L1;SCD5;ERBIN;PUS7L;ATP5F1E;MAS1;ERG28;KRT19;PRPF39;TPPP3;KRT18;KRT17;AXL;GHRH;STAC2;TRIP10;RAB3GAP2;B9D1;TRIP13;CDK5R2;NEUROG2;ZNF354C;PRAG1;POGK;GALNT17;ARID4B;NUCKS1;TMEM141;TOMM20;ARHGAP36;ARHGAP35;TOMM22;TMEM145;SCGN;SYDE1;CHCHD2;ARHGAP42;TMEM147;BASP1;CHCHD6;POGZ;NUSAP1;PDE8A;CADPS2;DSCAM;MATK;TSC2;EPDR1;WRNIP1;KCTD3;TMEM131;SGO1;SGO2;TMEM134;DPM2;ILVBL;COL4A1;SPNS1;SCG5;SELENOW;SELENOV;SELENOT;STEAP1;ISCU;TEDC1;AKNA;SUCNR1;DNAJC24;DTX2;LTBP2;ARHGAP17;CPLX2;NID1;STK4;LTBP1;NID2;NALCN;ZFP36L2;SEL1L3;ARHGAP12;STK3;ZFP36L1;TMEM123;ASIC4;ARHGAP20;DPP8;DPP9;MAN2A1;TMEM129;STAP2;OTX1;DMAP1;PDZD7;ASIC1;MARK1;DNAJC19;HSPA8;OR10K1;TGFB2;STIL;TGFB1;PSAPL1;EPHX2;DNAJC11;DNAJC12;IFT122;SMAD6;ARHGAP25;ACSF2;SMAD7;KIF18A;MAVS;PLCXD3;DLG2;TMEM114;DNMBP;ATG16L1;DNAJC10;TMEM119;OR2A7;TGFBI;OR2A5;USP35;SCYL3;B4GALT3;USP38;DOCK9;CXCL1;GTDC1;PKD2;SLC2A5;SGSH;CKS1B;SLC2A8;DTWD2;GMPPB;TMEM102;TMEM107;FLOT1;PDE4B;TMEM109;POLL;RUBCN;ABCC4;PDE4C;CTPS2;ABCC9;LATS1;AGAP9;LATS2;AGAP6;B4GALT6;DOCK1;PRTFDC1;CAMK1G;CHMP5;USP13;RGS17;SLFN5;CD163L1;ZNF195;TUFT1;PON2;PALM3;USP12;DBF4B;SELENOK;DLL1;UACA;STRN4;DLL3;ACAN;GMDS;ERBB4;LRIG1;RGS20;LRIG3;NCAM1;S1PR3;ABCF2;KLRG1;REPS1;PTCD3;SPEN;RWDD1;POLN;LGI3;PCDHGC4;PRAF2;ZNF182;LGI2;SPRY4;LCA5;NAP1L2;OPRK1;ARID3B;MEIS3;GDAP1;SHCBP1;DLK1;TICRR;PIKFYVE;XPNPEP3;PMP22;POMK;SPRY2;TBKBP1;SSBP1
Genes Up-Regulated In Friedreich Ataxia iPSCs Expression Vs SC41-MSC Cell Line GSE22651	3033/4278	0.9999896364057236	0.9999978559094117	0	0	0.6429666894929182	6.663480432020409E-6	IFT172;TESK1;ACCS;PTPDC1;TSKU;ALKBH3;NDST2;NDST1;ENDOV;ISLR;TBK1;LURAP1L;SCP2;ZC3H12A;EPSTI1;SUPT20H;VSTM4;ARPIN;WLS;GSTK1;HEMK1;WDR83OS;FNBP1;UNC5B;LDOC1;CACNA2D4;FRS3;RC3H2;ASPHD1;SCO2;FEZ1;DDIT4;FEZ2;ORAI3;RABL3;TMEM126A;TXNIP;ATF6;OPTN;SKAP2;SAR1B;CDCA4;FAXDC2;NPRL3;B3GLCT;LYPD1;GATA6;ZC3HAV1;ZNF23;LYPD6;ZNF25;PRPSAP1;RNF213;LOC653513;RNF216;HLCS;RNF215;RDH10;PDGFC;RNF217;PIP5K1C;GTF2IRD2B;ATG7;PRELID3A;PRELID3B;GSTM3;GSTM2;TIPARP;FN1;NR2F1;ZNF32;LNPEP;NR2F2;C12ORF75;LARP6;MOV10;TBL2;AGO3;RNF227;C6ORF89;SFXN3;NMT2;HYOU1;FXYD5;DZIP1;LGMN;ANXA8L1;MTMR11;ZNF491;PRKAG1;ARHGAP1;BHLHE41;PRKAG2;JRKL;SNX11;PEAR1;MED15;MECP2;MED12;MECOM;SMPD1;TCP11L1;TSPO;C19ORF12;JAK2;JAK1;DLGAP4;DUSP2;RING1;DUSP1;METRN;SPHK1;BGN;JOSD2;DUSP8;MED23;PHF20L1;MMP14;SLC7A6;PLSCR3;OAF;DPYD;ERGIC3;HCST;ERGIC1;CHST3;PPARD;TP53I13;OAT;ZNF471;ATL3;SAMD9;SYNPO2;SNX33;CENPB;EGFR;SNX29;CNPY4;PLAGL1;SNX25;ZSWIM8;STX5;STX4;ZNF469;ZSWIM6;BID;STX2;TP53I11;SAMD3;JAM3;CENPT;MBD5;MBD6;MBD1;KIAA2013;C20ORF197;WTIP;NUDT22;COL3A1;SNX19;SLCO3A1;SHKBP1;SNX14;SNX15;TAOK2;TTC30A;LGR6;YPEL5;CRAT;CRLF1;LIMS2;YPEL3;GZF1;CENPS;LIMS1;YPEL2;KCNG1;OLFML2B;TMEM167B;NAB1;RASL11A;NAB2;MAP3K7CL;ATN1;PLOD2;IL1RAP;PLOD1;FAM204A;EFEMP2;SLK;POFUT1;UROD;TOM1;NUDT19;NEK1;NUDT18;CLBA1;KMT5A;ZNF446;MAP3K6;MAP3K5;NUDT12;PIAS3;BNIP3L;FBXW5;SPAG11A;FBXW8;FST;FBXO17;STX7;FBXO10;FBXO11;FBXW2;CDC25B;NAAA;ZNF439;ZNF438;ZNF436;IL6ST;PLA2R1;AJUBA;SRSF8;FTO;SHC4;DLX1;INO80B;KHDRBS3;KCNE4;DLX5;LY96;GSTT1;LIN7A;SPATA4;NPAS1;LIN7B;CORO1B;CORO1C;RAP1B;ARL17A;KHDC1;ZNF428;PGK1;SMYD2;TNFRSF14;ZNF425;SMYD3;GRIA3;NADK;CD276;TXNDC5;SLC14A1;ODF2;NEK6;UROS;NEK7;HPS1;RFXANK;ARPC4;ARPC5;HPS5;FBXO32;CORO2B;FBXO31;C1ORF216;SH3BP5L;SON;ARPC3;MOB2;DMXL2;SP5;ACO1;CNTROB;SP140L;ZNF410;BCAR3;ISY1;ITGB1;KCNK6;PIWIL4;ITGB5;NUMA1;MTCL1;ITGB3;ITGB2;PTEN;NENF;ITGAE;TSPAN10;AP4M1;ZNF408;PRADC1;ZNF407;TRIM68;PGM3;ACP2;PGLS;CEP290;SNAP29;YAF2;PGM1;SLC36A1;UNC45A;SMIM14;CERS5;ITGA4;VPS13C;TNFRSF19;VPS13D;ITGA1;TFIP11;ARFGAP3;RABGGTA;ARFGAP1;ARL4C;ARL4D;ARL4A;TMBIM4;TMBIM1;TNFRSF25;ITGA5;SPACA9;TRIM51;PBXIP1;SRI;MALT1;DEPP1;TSPAN32;MLLT6;SRM;MTHFSD;SRR;DRAM1;KCTD21;CCDC85A;ATXN1L;TRIM44;UBQLN3;KCNJ8;KIAA1549L;SYT15;EXOG;BICC1;CABLES2;TBX3;SUGCT;TBX2;TTC39B;MFSD14B;NECAP2;NECAP1;SYT11;ST7;CD248;STUB1;TRIM38;KCNK2;TRIM32;RECK;SLC23A3;CPNE8;SMARCAL1;TNFRSF6B;CCDC89;ICAM2;ICAM3;LCTL;CCDC102A;ACTB;LGALS3;EFR3A;MT2A;HERC3;STS;HERC1;ADGRA2;ANPEP;BSG;FBXO4;TNFSF10;PIEZO2;TRIM25;EPC1;PIEZO1;TRIM26;CPNE3;EIF2D;FBXO8;ATP6V1E1;SPA17;TRIM21;ARL10;SMARCC2;ACTN1;CIRBP;MOGS;ACTN4;MFSD12;GAREM2;MT1A;CCDC80;SOAT1;CRISPLD2;KCTD10;NINJ2;CSNK2B;TRIM13;FLYWCH2;RIN3;TRIB3;FLYWCH1;KCTD12;MGARP;RIN2;KCTD18;MT1E;KCTD16;CETP;EPAS1;SDC2;MYCBP2;LPAR1;SEC14L2;RRAS;XRRA1;NEU1;DECR2;PCK2;STAT5A;BBS1;PHETA2;XBP1;APOBEC3F;TNFSF12;SLC10A3;OSGIN1;NBEAL1;BSDC1;MYO5A;RAB27A;CCDC9B;PHETA1;SMARCA2;IFFO1;CRNN;EXT1;BST1;FBXL8;MSRA;EXT2;MC1R;PTK7;LPAR6;ITGBL1;NDUFAF3;FBXL3;FBXL2;FBXL5;SLC2A4RG;NRP1;ECM1;CSRNP2;SYNM;ECM2;IL26;MRPS11;AP4E1;CROT;RAB22A;SH3RF1;HERPUD1;PTMS;MEDAG;WFDC3;PPP3CA;AKAP13;ACTR1A;PPP3CB;MAP1LC3B;NUDCD3;ACTR1B;PPP3CC;AKAP11;MAP1LC3A;ERMARD;RAC2;SDF4;EPG5;UFD1;BBS7;RAC1;SDF2;SPTAN1;CAP1;ZHX3;ATMIN;IL15;PABPC4;PABPC5;NBPF10;NBPF11;NBPF14;ZHX1;CTTNBP2NL;NBPF15;RNF144B;TOX2;DEPDC7;ZADH2;IL1B;CANX;ARHGEF3;TAX1BP1;ARHGEF1;MICU3;TAX1BP3;ARHGEF2;MICU1;SLU7;FJX1;ARHGEF6;DDR2;TAGLN;MRPS33;GBA;PRICKLE2;NEXN;GNAI1;GNAI2;SH3BGRL;OS9;FAM177A1;MGAT1;MSX1;MGAT2;FILIP1L;MAP3K2;IL32;DYNC1H1;MAP3K3;GABBR2;SPRYD3;PNPLA7;PNPLA8;IGIP;SPRYD7;VEGFB;VEGFC;MYO9B;KAZALD1;PEX13;YIF1A;YIF1B;VEGFA;KLHL9;VMP1;SH3RF3;SH3RF2;RIT1;ITCH;TTC8;KLHL5;OTULIN;TCEA3;TTC3;TCEA2;PNPLA4;PNPLA6;ACTR10;MAMLD1;NEK11;PNPLA2;PRDM8;SYS1;CRTC1;TBC1D3B;ZFAND5;LOXL3;LOXL4;PRDM1;UBE3B;NR3C1;UBE2Z;ETS1;LOXL1;TMEM263;IGF1R;ACTG1;WASHC2A;TMEM267;AKR7A3;TMEM268;PLAU;ZNF83;ENPP2;FAM3A;RXYLT1;DENND5A;BORCS7;BORCS6;TGM2;CAST;CARD10;IL4R;MORC4;DNAJB12;TBC1D2B;GEM;DHDDS;SPOCD1;SLFN11;LYG1;TBC1D20;CARD19;TBC1D25;DENND6B;BBOF1;PPIB;PPIC;SIDT2;FBN2;TBC1D19;NNMT;UBA7;SLC41A2;SLC41A3;CACNA1B;SLC41A1;CACNA1C;PLD1;CNN3;TMEM243;CNN1;ADGRG1;ODF2L;SHARPIN;GRK5;IRAK1;GRK4;IRAK2;LPXN;TBC1D17;VCAM1;DENND4A;PCIF1;RARRES1;GGH;USB1;HOOK3;UBE2A;AP4B1;AHI1;UBE2W;TMEM234;FAM151B;GNB2;BHLHE40;NABP2;NABP1;UBA1;DEGS1;PYROXD2;IL7R;MXD1;DNAL4;DNAL1;COX20;FBN1;MXD4;TTC26;DYRK4;TNFAIP8;DYRK3;TNFAIP6;TNFAIP2;TNFAIP3;TNFAIP1;USE1;RND3;CABIN1;TMEM220;TCHP;FYCO1;IFT52;LYL1;TMEM222;ADGRE5;MAN1A1;DACT1;SNTA1;SUN2;MYOCD;PDPK1;ATP6AP2;NAV1;IRAK4;ETV5;TTC38;ETV6;ETV7;ACTA2;GREM2;ACOX2;NAV3;ELF4;TMEM217;TMEM219;ACOX3;MAN1B1;IFT46;CUEDC1;FAM72B;PLEC;ATP6V1B1;DNAH1;ANKS3;RNF6;ASAP2;ADD1;GK5;FAM156B;FAM156A;TMEM204;MKNK1;FAM241A;MVB12B;BNIP1;BNIP2;SPOCK1;SLIT3;FBRS;TTC14;HSD3B7;ARFGEF2;NIPSNAP3A;TTC13;URGCP;BNIP3;ZIC4;TBX18;GALC;POLE4;SMUG1;RSPH3;TBX15;GALE;UFM1;TNIP1;TNIP3;SIMC1;ERCC2;ERCC5;PTX3;ERCC6;TEK;NRDE2;IPO13;MAP10;PI4K2B;TES;WIPF1;FRMPD1;MRGPRF;GPATCH2;XYLT2;SLC4A2;ADARB1;ANKRD20A1;SLC4A4;NAA80;EPS8;ALCAM;EVA1A;TFG;EVA1B;ZMIZ1;EVA1C;WDR91;AP1S1;HOMER3;PXDC1;DHRS4L1;NCKAP5;VPS39;GAMT;DDX17;VPS18;MBNL1;PRKCE;CLEC11A;AFAP1;PRKCA;HCFC2;GTPBP2;ADCY9;DAAM1;DAAM2;HECW2;MAP1A;PRKD1;CFB;GNE;ANAPC13;ZNF395;CFI;NAIF1;XPC;ACMSD;FAM171A1;PLAC9;LDHA;GJC2;FLRT2;BLOC1S2;PRDM16;ST3GAL4;ST3GAL5;HMOX1;ALX1;PLEK2;ST3GAL3;VPS16;PLK3;NDFIP2;STARD13;NDFIP1;DMPK;GTF2IRD2;HOMER2;MCAM;PLK2;SETD1B;IRF2BP2;ELL2;NFATC4;EHD1;FOSL1;GNPTG;MEX3B;EHD3;ZNF37A;TOLLIP;ATG2A;SNAI1;SNAI2;GTF2IRD1;PAM;ATG2B;CEP89;FANK1;DENND1B;MESP1;PYGB;BTG2;CDKN1A;WDR47;NRSN2;DENND1A;SETD7;ARPC1A;WDR45;ABCC10;CSAD;SMG6;TAF7L;UBL3;C1QTNF1;ADAMTSL5;AIFM2;C1QTNF6;C1QTNF5;PEA15;TCTN1;TIMP2;TIMP3;ELOB;TK2;KRTAP1-5;TIMP1;KRTAP1-3;ZNF365;GRAMD2B;TPI1;WDR37;EXOC7;ELMOD2;FAM126B;COQ10B;TERF2;COPZ1;WDR33;APBB1IP;FAM210B;NCOR2;ZEB2;HEATR5B;MTF1;RARA;EXOC3;GAS1;RARB;PLEKHO1;ANGPTL4;PLEKHO2;GAS8;MGLL;EXOC1;WDR27;WDR25;GRN;NBAS;WDR26;AP5Z1;ADCY4;NDUFA4L2;SGMS2;SPTY2D1;FAM214B;ADCY7;FAM214A;APOLD1;PAPSS1;ARFRP1;PPP1R2;SLC17A9;GPNMB;TP53TG3;OLFML3;ABI3BP;PCGF1;APOL3;APOL2;CDKN2B;CDKN2A;IL10RB;KIDINS220;PCGF5;CSNK1A1;RNLS;RFLNB;SYVN1;G0S2;DEF8;DHRS1;DHRS3;RFLNA;DHRS4;DHRS7;NFIA;DHRS9;JKAMP;CLCF1;FOSB;NUCB1;TMEM39A;ZNF337;PLP2;SCRG1;NUCB2;ZNF333;ANKRD13C;C8ORF48;CSF1;TMEM179B;TNC;FGF1;FGF2;VIRMA;FGF5;RAB43;FGF7;FCGRT;MPC1;CFL2;CFL1;LAMP2;PLS3;ZNF324;ANKRD13A;IL13RA1;SLC39A3;CSGALNACT1;IFNAR2;MAP2K3;RARS2;C8ORF58;TLE2;TPM4;TPM2;USP3;MAGI3;CSGALNACT2;TPM1;GOLGA8K;DYRK1B;FRMD4A;VASH1;FAM91A1;THOC5;HIC1;RAB32;TOM1L2;GOLGA8B;RAB30;RAB36;MORF4L2;ZNF319;FKBP7;TCTA;FAM8A1;IFNAR1;RAB5C;CNP;CBFB;FAM114A1;INSIG2;FAM114A2;INSIG1;GLT8D2;UBR3;UBR1;AEBP1;ESPNL;YBEY;TPR;BTLA;MAP3K20;CLCA2;PLXNA2;DVL3;PLXNA1;CCDC32;SRGAP1;AP1M1;PLXNA3;TRAPPC3;OSBPL7;CEP112;TRAPPC1;POLR3GL;OSBPL3;OSBPL2;TRAPPC5;SYNJ2;DAB2;BCL6;SYNJ1;P4HA1;P4HA2;CPD;REEP3;BCL3;PLEKHM1;PLXNB3;PLEKHM2;PLXNB2;TPP1;CSPG4;MAP3K13;BCL2L2;LAT;MAP3K11;BCL2L1;C8ORF34;SLC48A1;BMPR2;CPQ;CEP164;TRH;TCIRG1;SYNE3;TRO;ADAMTS5;ADAMTS2;LBH;ADAMTS1;PSTPIP2;EMILIN1;NPIPA1;EVI5L;SERAC1;EIF2B1;CCDC50;ADAMTS7;PLEKHG4;PLEKHG2;DIS3;SGIP1;CHPF2;SECISBP2L;LANCL1;EDF1;WIPI1;FAM219A;TIRAP;DNAJC1;NPEPL1;PKM;CATSPERE;CTDSP1;DNAJC5;CCDC74A;DNAJC4;MTPN;CEBPB;LEPROT;CCDC68;FGL2;VPS4A;TULP4;NLRC5;TULP3;NOD1;HDAC8;TTL;THSD1;LMF2;THSD4;LMF1;P2RY6;HECTD1;ABLIM3;HECTD2;DNAJB5;DNAJB4;P2RY2;VPS52;ZNF747;RAB24;IL21R;DNAJB9;CCDC71;ZNF740;JAZF1;POLR2L;SLC35A2;SLC35A1;SLC35A4;SLC35A3;FKRP;SMOX;IDH3G;AMFR;NCKAP5L;FBXL17;PML;ASXL1;MFAP4;EVI2A;P2RX4;MFAP3;RAB12;MFAP2;VPS41;POLR3H;PI16;EVI2B;NPIPB8;IFITM3;SLC35B3;SLC35B2;VEZT;IFI27L2;IFITM2;FAM89B;FAM89A;AQP9;HDAC11;CALML3;CBLB;IFIT1;IFIT3;RPS6KA4;OR5D18;NIPAL2;HMCN1;ZNF841;SIL1;PDK2;TBC1D10A;TBC1D10B;ARRDC4;DYNC2H1;ARRDC5;ATP6V0E1;COG6;C17ORF49;COG5;IL1R1;COG3;SLC35C1;TINF2;HLA-B;P3H2;AP1B1;COG1;HLA-C;P3H1;FLT3LG;KRT7;P3H4;HLA-A;HLA-F;MAPK8IP3;UHMK1;TIAM2;KATNAL1;SUCLG1;TLN1;SLC22A4;MACF1;SLC22A3;SLC35D1;STXBP4;MAGED1;DCUN1D3;LHB;DCUN1D4;TWIST2;TWIST1;MYL12A;MYL12B;KRT33B;UGCG;FXR2;ZNHIT1;ZNF823;FAM43A;STXBP5;SPTBN1;PYCR1;PARVA;KLHDC8B;PARVB;VASN;DERA;SMTN;RPS29;RAET1G;MAGED4;CCSER2;SIM2;TECPR1;RPS23;CD320;C2CD6;IFNA4;CITED2;SLC35F5;MCUB;ZFAND2B;MEOX2;IFNA8;SLC22A15;SLC22A17;SEC61G;SLC22A18;DNER;SH3PXD2B;TMED3;TMED7;ERMAP;HRAS;TMED5;UBXN6;TMED4;ZCCHC24;EDN1;TMED9;PARP4;STRADA;SLC35G5;SLC35G2;GFRA1;PDCD1LG2;PPHLN1;SLC35G1;PARP9;CFAP299;ITFG2;ITFG1;GFRA4;KRTAP9-8;CLDN11;CDCP1;CNEP1R1;VWA1;RAB7B;TLR4;AVPI1;RAB7A;VGLL3;FYTTD1;MAGEH1;PTGER2;ZDHHC24;ZDHHC21;ZNF2;PTN;RFNG;GDPD5;TYMP;CST3;PURA;KIAA0513;NT5E;CHRAC1;EGFLAM;TCEAL4;TCEAL3;TCEAL1;LMNA;UBTD1;SUSD6;APBB2;EMC7;GABRE;APBB3;TCEAL9;CBR3;MPP1;UBL4A;SVIL;MPP3;MPP4;SUSD2;LSAMP;PLAC8L1;SORBS2;AIG1;VAX2;ATAT1;SPCS3;QPCT;BLID;COPG1;F2RL2;RAB9B;RIPOR1;ITPRIP;SPPL2B;ROGDI;SPPL2A;CCDC28B;HOXA11;COMP;DOCK10;HOXA10;SIT1;ARHGDIA;ARHGDIB;C1RL;COTL1;TRAPPC12;SVEP1;AZI2;WNT5B;IL11RA;LMO4;NANOS3;STIMATE;ALG13;ANXA11;ANXA10;LMO7;TRPC4AP;LZTFL1;CERCAM;MYADM;CHMP4B;AMPH;FBLN7;COPA;PXK;STEAP1B;COPB1;LPP;FBLN5;CAMSAP2;SCUBE3;ZMAT2;ZMAT3;ZMAT5;C14ORF28;NLRP3;NLRP1;GAS2L1;CBX6;HELQ;MLKL;CBX4;IDH2;EIF2S1;COQ6;DAP;TRPV4;PXMP2;CAPRIN2;CHMP2A;PXMP4;SKIV2L;DYNLRB1;LRP10;COPE;ZSCAN1;LRP11;GPSM1;AVEN;MUS81;WNT2B;THRA;CGB5;CGB1;HAPLN3;HAPLN1;MFSD8;CASP7;SIX2;SNAPC3;TRPS1;CASP4;CASP1;MFSD1;COLGALT1;RBM5;RHBDF1;SRGN;HGSNAT;AKTIP;PLAUR;PPP2R5B;TRPT1;OXSR1;DCN;DNM2;RBL2;ALDH1A3;IQCN;ZAP70;FCHSD2;MYH3;DDAH1;RASA3;OAS2;RASA4;COL6A2;OAS3;AKT1S1;COL6A1;CDH13;COL6A3;MYH9;PFDN1;RBMS1;DNASE2;RBKS;COLEC12;STOML1;ETFDH;NRXN2;THBS2;THBS3;FAM168B;ALDH1B1;CHSY1;RPS6KC1;HLX;MCRIP1;FAM120A;GNA12;CHSY3;TENT2;GBP2;GBP1;GBP3;MAPK3;CRYGS;KDM4B;LUM;QPCTL;LIMK1;DAW1;ANXA2R;MLPH;KANSL3;RPS6KB2;ATP13A2;FSIP1;LPIN1;CKLF;LPIN2;MAPKBP1;CHIC2;CYBC1;PID1;TMEM94;TMEM97;LIPA;MYLK;LACTB;SCAMP4;PSMD9;RABGEF1;SAMD14;MPRIP;UBASH3B;SAMD11;TMEM8B;CCBE1;MEF2C;RBFOX2;C5ORF15;FIBCD1;RNASE4;SCAMP1;TMEM80;SCAMP3;SND1;EML3;SCAMP2;RUFY1;MYL5;RFX8;DDX39A;ZFYVE19;RUFY3;AKIP1;IDNK;CYP2E1;RBCK1;MYL9;CGGBP1;ZNF275;HACD1;MTMR2;C5ORF46;HS3ST3A1;LXN;MTMR3;FPR1;COPS7A;THY1;ABCB9;AGAP3;HACD2;MTMR6;DYNC2LI1;PCNX3;CYB5R1;PCNX4;GUCD1;PCNX2;KCNMB3;ZNF268;EDEM3;ABCA1;GLYATL2;PMM1;ABCA6;EDEM1;ABCA9;ABCA8;EIF1;COL1A1;CS;PCDHGA10;ABTB2;ABTB1;COL1A2;LYPD6B;NOX4;FERMT2;TMEM9B;PIGS;ARF4;ARF1;PIGT;PIGO;PIGN;HEXB;HEXA;PIGZ;HSPB11;MYPN;PIGY;VSIR;MRPL33;JPH2;TMEM43;B3GALT2;FASTK;SH3BGRL3;NELFCD;IKBKE;CTBS;APPL2;C11ORF24;IKBIP;LRRC49;ELOVL3;MYOF;ROM1;EMP1;TMEM42;DYNLL2;SIRT2;SUMF2;PIGB;MBLAC1;GPRC5A;MBLAC2;VAMP7;RILPL2;CDC42EP5;CDC42EP3;KCNMA1;PIGK;PIGG;VAMP4;VAMP5;TMEM106A;PIGH;KANK2;ZNF230;RNASEK;TMF1;IDUA;COL11A1;PELI3;ZNF518B;LRRC17;RPS27L;CCNDBP1;PTGS2;FSTL1;FSTL3;PTGS1;FOXS1;EXTL1;SRPX2;TMEM65;HAS1;MICALL1;NTF3;STAT4;AP2S1;ANO10;FLNA;HAS2;DMD;STAT6;FLNB;FLNC;NCDN;ZNF226;C11ORF45;KRTAP2-2;RABAC1;KRTAP2-1;MEF2D;LRRC23;LRRC29;AADAT;STAT1;LRRC28;SAMD4A;LYRM9;TMEM62;PSMB8;PSMB9;TMCO1;TTLL7;LYRM1;TMEM59;SPSB1;CASTOR3;TTLL3;TMEM54;UBAP1;GOPC;ZNF699;ZNF213;FAM13B;GPR68;ZBTB21;ZBTB20;STK19;RORA;LRRC71;HNMT;KIAA0895;SCMH1;SESN2;LEPR;SLC16A7;SLC25A43;KPNA5;ZNF688;PITX2;SLC16A3;NEPRO;SLC16A4;NOMO1;C11ORF68;NOMO2;CPA3;SH3GLB1;C11ORF87;ZBTB38;AKR1E2;MUL1;TICAM1;FOXP1;SLC9B2;ACAP3;FRMD6;SLC9A7;SLC9A8;SLC25A51;ROR1;S100A4;ARL9;PFKFB4;FBLIM1;PEF1;GLIS3;STK39;TNFRSF11B;THADA;FOXO3;KRCC1;GLIS2;TMEM25;SOCS3;CTIF;TMEM26;SBNO2;PORCN;ATXN1;ATG101;CNTNAP3B;DSEL;CRNDE;STK38;THEM6;SLC38A2;ZNF662;ZBTB17;MYPOP;BDNF;TFPI2;BCDIN3D;TNFRSF10B;B3GALT6;NFKB1;TNFRSF10D;PTPRE;CXCL12;TMEM17;GGCX;AAK1;MDM2;PIN4;ZNF655;ZNF654;NFE2L2;CNTNAP3;MOXD1;CNTNAP1;SLC25A3;PPP1R13B;SCHIP1;FHL1;POMT1;LRRK1;FHL2;FHL3;ATP7B;FCGR3B;PPP1R13L;DSE;DGCR8;PMEPA1;CCIN;EDIL3;DIS3L2;DSP;EMX2;NDUFC1;VPS37B;DSG4;SLC25A12;SEC22B;MET;ST6GALNAC4;SEC22A;SLC25A14;AHDC1;BIRC2;BIRC3;SEC22C;PPP1R15A;LRP1;PPM1M;NDUFB4;LRP5;NTN4;FOXK1;FURIN;LRP3;MFF;CXXC5;ZBTB41;PRIMPOL;RNFT1;CCL5;TP53INP2;TIFA;ZNF626;FCHO2;TP53INP1;CCL2;SAP18;PCBD1;ZNF623;D2HGDH;SLC25A20;MICALCL;SLC25A23;ZNF621;SH2B3;CTHRC1;BEND6;PTPN1;ERAP2;PRRX1;PRRX2;LYSMD2;MBOAT2;BAIAP2;MCOLN1;TPD52L1;ATOX1;SLC25A37;PC;MGP;SLC25A30;PTPN9;CCM2;SEC24D;SMAP2;ERRFI1;DHFR2;CCNI;OGFOD3;TXNDC11;ZDHHC6;ZDHHC7;ZDHHC8;IFI35;SPATA20;ZDHHC1;IFI30;TXNDC15;CYB5D2;UXT;RASSF1;RASSF5;DHX58;BCAP29;C22ORF46;SEC62;EPHB1;PELO;SCN1B;EPHB3;CALN1;EPHA5;ARSA;PAQR7;PHYKPL;ZFP3;ZFP2;NSMCE1;TM4SF1;DHX40;THAP6;FNDC1;CCNY;IFI27;PPP1R3C;MXRA8;CD2BP2;DXO;TAGLN2;MXRA7;ALPK2;KDELR3;ALPK1;CCNQ;SPATA18;MXRA5;EPHA3;CCNO;STX1A;EPHA2;TMEM87B;L3MBTL2;PCDH10;PEX11B;SUPT4H1;WNK4;PIK3R1;PTTG1IP;CD1C;APH1A;COMMD8;SNX1;PGBD3;APH1B;COMMD9;DHX32;ZNF707;PGBD4;PCBP4;ARSJ;MICAL1;MIER1;PENK;SWI5;ZNF703;TSPAN4;DHX38;DYM;ZBED1;CD14;ARSD;SNX7;AAR2;CLHC1;SNX6;SEC31A;WWTR1;SURF1;TMEM86B;CRADD;INTS1;IQSEC2;LRRN3;ADHFE1;MICAL2;C7ORF69;IFI44;RASSF9;HSPA12A;ID2;ACER3;CYSTM1;RETREG2;CALM1;RGL1;KIAA0825;FKBP11;DIRAS3;FKBP10;INTS12;FKBP15;FOXE1;PPP1R11;FKBP14;GPAA1;PTPRQ;CETN2;CTSZ;SLC7A14;PTPRM;CTSW;PCSK7;SLC7A11;PTPRK;BMI1;N4BP2L2;EDA2R;LARP1B;MYDGF;ARV1;CTSO;SCML1;CTSL;SPTLC3;STBD1;CTSK;ENC1;NCS1;REV3L;QSOX1;CD36;CTSF;L3HYPDH;CTSD;LMCD1;NDEL1;NXPE3;VKORC1;FOXD2;FOXD1;NBPF3;NCOA5;NCOA4;COMMD3;ANO6;COMMD1;OSMR;RGMB;NBPF1;SORCS2;MN1;CTTN;BANK1;CRELD2;STK40;CD44;FOXC2;POPDC3;STX12;RABGAP1;INPP1;CCDC103;SATB2;DERL1;IBA57;NEDD9;CCDC107;CRIP2;NEDD8;CRIP1;STX10;PGRMC2;SERTAD4;RXRA;FAM172A;SERTAD1;STAMBPL1;SERTAD2;CREG1;GPC1;HSF4;SCAND1;GPC6;BCAP31;NPDC1;RFTN2;CAVIN1;YIPF2;YIPF3;PLEKHA2;CAVIN3;YIPF5;RFTN1;MOK;AKR1C3;TMUB1;C7ORF25;CSHL1;PLEKHA4;XG;TMUB2;DPY19L1;DPY19L2;GLB1L;GPAM;CSDC2;DPY19L4;STK17A;CCNG2;STK17B;ESYT2;ESYT1;CD68;IL17D;RAMP1;IL17B;CCDC167;FHOD3;SAMD9L;CD82;RTL6;KLHL35;GXYLT2;CFAP300;IFI44L;CAPN7;PPME1;SCN9A;CAPN2;WWC3;CAPN3;BAALC;OSTF1;ACAA1;ARHGEF40;SBF1;PAMR1;PPFIA4;RGS7;PDGFRB;ZBP1;SLC30A7;PDGFRA;G6PD;SCARA3;TPRA1;ADPRHL1;OSR1;SLC30A5;ATG9A;CYBA;PCOLCE;SLC30A1;MID2;OSCAR;PROCR;TANC1;TMX4;TMX3;DOK5;MASP1;UTP25;CCDC148;NXPH3;ARHGEF28;NPR2;NXPH4;YTHDC2;CCDC146;NPR3;SEL1L;SLC1A1;TOR1AIP2;SLC1A4;SLC1A5;DDX60;TOR1AIP1;RASGRP3;HCAR1;CALD1;NPHP3;NPHP4;MSC;CD99;BCL9L;KLHL29;PRNP;ZFHX3;ARHGEF37;VDR;SLC52A2;KLHL28;KLHL22;LAYN;SHISAL1;ISG15;KLHL24;SSH2;SUPT5H;ZFHX4;CLK4;CALHM5;CLK3;KLHL20;CALHM6;SSH1;CLK1;IL6;BMP1;APPBP2;COL5A1;COL5A3;COL5A2;STT3A;ACTL10;CCDC130;GCLM;LGALS3BP;PRR7;CNRIP1;MAST3;ILK;LAMC1;SOBP;SEC61A1;ARMH4;UBE2Q2;BCL7C;GPER1;BCL7B;NPTN;LRRFIP2;A4GALT;SCARF2;CNPPD1;DDX59;HSDL2;DYNLT1;MMP1;DDX58;ARHGEF17;DYNLT3;RBM18;BUD31;BCKDHB;PLA2G4A;PEX2;GLRX2;GPCPD1;RCN3;C12ORF4;CREB3;RCN1;TBC1D2;LMBRD2;CPTP;GORASP1;IRF1;PPDPF;CCDC191;SPOPL;NAA38;RBM24;SAXO2;IRF9;PAOX;TMEM45A;CCDC189;DCTN6;NIM1K;LAMA2;DCTN2;DDX24;MVP;GOSR1;RRBP1;ATP2C1;PTHLH;CLN5;HMGCL;CLN3;ERLEC1;PDLIM3;EFS;RAB40B;PDLIM2;SH3TC1;ATOH8;PDLIM5;PDLIM4;TAF15;CHURC1;GALNT4;LAMB3;EGF;LAMB2;TAF13;GALNT1;ATP2B4;SOD2;MAPK12;MAPK11;PNKD;FAM131C;ASB6;FAM98C;RBM42;R3HDM4;TAF6;S100P;ASB5;CLUAP1;RB1;ZNF175;SPAAR;MAML2;SERPINE2;TMEM200A;COL12A1;SERPINE1;ENO1;DCAF5;TPGS1;C9ORF50;DCAF6;MILR1;ZXDA;RNF115;HOXA9;CREB3L1;CREB3L2;CDK20;HOXA3;HOXA2;DIP2B;MPV17;DIP2C;BVES;JUNB;HOXA6;IER5;HOXA5;HOXA4;IER3;TSPYL2;IAH1;WSB1;GLCE;SERPINF1;DAPK3;MED8;HOGA1;DKK1;SYTL4;DKK3;CPED1;NISCH;RNF123;ABCA10;IFT88;IFT81;BIN1;ACOT2;HOXB4;PRR16;ACOT1;HOXB3;HOXB2;HOXB7;PRR14;HOXB5;TSPYL5;CDC42SE1;MAPKAP1;RPN1;C1ORF198;ENDOD1;GLG1;ABR;PPP3R1;S100A16;CHST15;S100A13;SERPINH1;HOXC4;SSR1;CHST14;HOXC9;ZNF148;HOXC8;NXNL2;SERF2;HOXC6;S100A10;CDK19;GSDMB;CHKB;FZD2;FZD4;TMEM192;TRIP4;OR5P3;GPR137B;CYLD;CPEB1;RNF103;NPLOC4;SLC6A9;GPR180;GIPC1;TNFSF4;TRIP6;SSPN;TNFSF9;HBP1;HOXD4;CDK14;CPEB2;ADA;HOXD8;GSDME;OGFR;ZNF133;MYOM1;SERPINA3;ZNF132;ELN;TRMO;TCF21;HRCT1;FMN2;TMEM187;CYB561D2;ZCWPW2;FCRLA;MRC2;TRIM8;FCRLB;PAXX;TRIM4;TRIM5;TMSB4X;TRIM3;ANXA6;RNF150;XXYLT1;TIGD2;SERPINB1;ANXA1;SERPINB2;ANXA2;SSR4;IFNGR1;IFNGR2;SSR2;TCF12;EN1;PAWR;PRSS12;SERPINB8;SERPINB6;BACE1;ITPKB;BACE2;ITPKC;FAM234A;PLCB4;INF2;MRAS;HCLS1;PLCB1;ENG;PCYOX1;PLPPR2;ASIP;HOXD12;SBSN;GRAMD4;RNF135;ATP6AP1L;BCLAF3;TMEM168;RPL14;ANKRD54;SC5D;AGA;ANKRD50;LOC441155;ZNF580;BRF1;CARD6;LAPTM5;GPR1;GTF2H1;WWP2;SULF1;GTF2H5;TM9SF1;ABI2;NMNAT1;TMEM159;RNF149;MORN2;VEPH1;ABI1;MSRB2;SARM1;ZYX;MSRB3;ZNF579;LAMTOR1;EEF1AKMT3;PLCD3;PLCD4;CCL26;HSPA1A;ANKRD37;DGKE;PUS10;COL16A1;CHPF;TUSC3;TUSC1;RNF19B;C1ORF131;AHR;METRNL;BEST1;CDH6;CDH4;TUBB6;NAGLU;APMAP;TUBB3;RNF19A;PHLDA2;LZTS1;PHLDA1;TMSB10;STK32B;PHLDA3;BIVM;IGFBP4;IGFBP3;TAP1;CYB561A3;TEX2;RNF40;C1ORF122;MOB3A;ARMCX3;CLEC4A;ST7L;CLIP2;CLIP1;C1ORF116;RALGAPB;CLIP4;ZNF558;ADAM9;PHLDB3;TTPAL;MAD1L1;ANKRD36B;DGKI;CUL9;NOTCH2;CEMIP;CUL7;MINDY3;SEMA7A;ABHD4;BRI3;ANKRD12;AK2;ITPR1;ITPR2;MRI1;C1ORF54;ABHD5;KRBA1;KLC1;C1ORF53;C1ORF50;KLC2;PITRM1;BAG3;NACC2;ZNF548;NDN;IGFBP7;IGFBP6;SLC15A4;ANKRD34A;ATP8B2;BTN2A2;GPR108;WFS1;TNK2;CYBRD1;TVP23B;BTBD6;TVP23C;TOR1B;C6ORF120;ZZEF1;ABHD15;RCAN1;CDK6;ITGA11;MAFF;RNF181;SERINC1;LZTR1;SERINC3;XAF1;SERINC2;RNF10;CALCOCO1;RNF11;DAGLA;RNPEPL1;SRXN1;RNF14;C15ORF61;PTPN21;PTPN22;DUSP18;PTPN23;ADRA1B;NAGPA;DUSP14;SGCE;SCPEP1;DUSP10;SGCB;PSD4;PSD3;ZNF524;DTX3L;GPX4;ELAC1;LIX1L;GPX8;VSTM2L;ZFP91;GPX7;DUSP28;NGF;REXO2;BET1L;ZFP90;DUSP22;PTP4A2;EVC;ASPH;RP2;TRAF3;RPL37A;TRAF5;NUMB;ANG;RP9;METTL27;SMPDL3A;METTL26;NLGN1;NLGN2;SMARCD3;SLC24A3;SEMA3C;WBP2;NDNF;DPCD;ENOX2;ANKAR;NHS;ZNF503;ETFRF1;UGGT2;ZNF500;MEST;WASF2;CTNNAL1;WASF3;RNF25;IRX3;KCNIP3;TXNRD1;AHNAK2;SPAG4;SEMA4F;CDC42BPB;CFLAR;SEMA4G;CDC42BPA;KLF4;OXR1;KLF2;MARCKS;NIN;PFKL;KLF6;KLF9;MGAT4B;SPAG1;FOLR3;CBLN3;CBLN2;CDRT1;PFKP;GLTP;SLC46A3;APP;TP53TG3D;SPARC;TP53RK;GORAB;UMAD1;DIXDC1;HSF2BP;NADSYN1;ANTXR2;SOGA1;CCT6B;GOLGA2;GOLGA3;GOLGA5;RUSC2;HABP4;ARL6IP4;CHAC1;ZFPL1;KIFAP3;B2M;TNS3;TNS2;TNS1;VSIG8;JMJD4;OXSM;EBF1;ACSL5;EBF3;SLC6A11;ACSL3;CMBL;RUNX3;MTURN;GBGT1;RUNX2;JMJD6;RUNX1;PLPP7;PSG9;INPP4B;MARF1;PLPP4;RRAGC;XRN1;RRAGB;PSG4;CD109;PAPPA;CRYZL1;PSG6;COL8A2;COL8A1;PFN4;TTLL11;VDAC1;ZFPM2;SMIM3;PDE1C;TSHZ3;GYPC;INTU;KLK1;TEX264;MGST3;TWF1;CD99L2;NUAK1;SGPL1;VPS8;MAP6;ASL;OR6B1;FIS1;GADD45B;GADD45A;SIAH2;TMEM50B;PARP16;GNG12;GNG11;PARP12;MANF;PARP10;STAG1;NCEH1;AKR1B10;SESTD1;GOLGB1;CORO6;CREBRF;SPRTN;RTL8A;CC2D1A;ITM2B;BAP1;RTL8B;CC2D1B;INKA1;RTL8C;CLIC4;TRAM1;CLIC3;GDI1;SH3KBP1;KRT23;ADIRF;TRAM2;SERP2;GLIPR1;ESM1;ZMYM6;ANKRD1;TNFAIP8L3;CC2D2A;TSC22D4;PRMT2;NOG;TSC22D2;RHOG;TFEB;BTN3A3;AMPD3;BTN3A2;NME5;RHOC;IL17RC;RHOD;RAB33A;RHOA;NAALADL1;RHOB;B3GNT9;PRPF18;MDFIC;BBS12;PACS1;RHOJ;FIBIN;MAPRE3;ALDOA;SGK1;RAPSN;RHOQ;TOR4A;SLC20A2;SLC20A1;UQCR10;ARNTL;PBLD;TRAK2;C10ORF90;ANKMY2;NCR3LG1;LCMT2;MAP4K5;CORIN;MPZL1;CA12;GDF15;SCD5;AP3D1;KRT10;FAH;PODN;KRT17;AXL;DLC1;KRT14;TRIP10;FAS;TRIP12;CAMK1;LY6G5C;RAB3GAP1;ZNF354C;TMEM140;MANEA;CHCHD5;SYDE1;CHCHD2;BASP1;SIRPA;PDE8A;WASHC3;TBCCD1;AMY1A;AMY1B;APLP1;TSC2;EPDR1;KCTD1;OCRL;TMEM130;TMEM131;PDIA5;PRSS53;SELENOO;DPM3;MAU2;SELENOM;COL4A2;SELENOS;KIAA2026;TMEM138;COL4A1;ELMO2;STEAP1;ISCU;PDE9A;RAI14;USP53;NTM;TMEM59L;DNAJC22;DNAJC24;LTBP3;NID1;ADIPOR1;LTBP1;NID2;COX7A1;SEL1L3;TMEM121;DPP4;TMEM123;ARHGAP21;DPP7;DPP8;TMEM127;DPP9;ALDH3B1;ASIC1;ATP6V1F;TGFB2;HSPA5;LRRC75B;TGFB3;TDRD9;DNAJC12;SSC5D;TDRD7;DNAJC15;SMAD6;ACSF2;ARHGAP24;ARHGAP23;SMAD7;TBCK;FER;MAVS;TP53I3;FES;TMEM119;SRPRA;SRPRB;TGFBI;ACBD3;ULBP1;USP35;DOCK5;SCYL3;CXCL8;PCDHGB6;USP38;PCDHGB4;DOCK7;HSPB2;LMOD1;HSPB1;PKD2;SLC2A5;PKD1;SLC2A6;SGSH;GMPPB;HEBP1;TMEM104;ZC3H7A;CYP4V2;NFKBIZ;TMEM107;GMPPA;FLOT1;PDE4B;TMEM109;BDKRB1;USP30;ABCD1;SCYL2;ABCC3;RUBCN;ABCC4;ABCC1;KLF12;PTGIR;PCDHGA5;PTGIS;DESI1;ARAP2;ARAP1;TGFBR3;ARHGAP10;LATS2;RNF207;IFNE;CHMP3;PDE5A;DOCK1;EGFL8;B4GALT7;MCPH1;TSEN34;SLFN5;CAMK2D;USP15;RGS19;TUFT1;PON2;USP11;IER5L;SELENOF;MOSPD3;LTC4S;UACA;SELENOH;TFPT;NT5DC2;NRIP1;PRRG1;RGS20;TCFL5;SPEN;RWDD1;STN1;POLN;POLM;B3GAT3;BAD;PRAF2;CMTM6;PDE4DIP;MEIS2;NAP1L5;SGPP1;RMC1;FMNL3;MEIS1;GNPDA2;PIK3IP1;XPNPEP1;PMP22;CMTM1
Expression In HD180i.5 NSCs From HD Patient Vs NSCs From Healthy Controls GSE37517	3005/4271	0.9999896390446376	0.9999978559094117	0	0	0.6210588687151457	6.434796551584368E-6	NUP107;TFRC;GMFG;ACCS;F11R;TSKU;ALKBH3;ZC3H12C;NDST1;ISLR;CAPNS2;DPYSL5;KIAA1586;C19ORF53;ZC3H12B;AKT2;NDST4;NDST3;BBX;CKMT1B;SMCO4;PRKACA;VSTM4;PKNOX1;GSTK1;PRKAB2;TSTD1;UNC5B;CACNA2D1;SECISBP2;CACNA2D2;UNC5C;LDOC1;BCR;CH25H;FEZ1;ORAI3;CTAGE9;AGTR2;FAR2;ATF3;UNC119B;CDCA2;CDCA3;B3GLCT;PDGFA;PLA2G3;BAZ2B;GATA3;ZNF25;PLA2G7;ADAMTS10;ZNF26;ADAMTS15;ADAMTS14;LOC653513;AGMO;RDH10;ADAMTS17;EPB41L3;RNF217;LTA4H;PIP5K1C;GTF2IRD2B;PRELID3B;GSTM4;GSTM2;FN1;IL31RA;BTBD11;TEX36;L1CAM;AIF1L;MOV10;CILP;PKIA;C6ORF89;SFXN3;FAT1;HYOU1;NANOG;SFXN1;FXYD5;PKIG;SFXN5;GSTM5;MTMR11;PRKAG1;ARHGAP1;PRKAG2;SNX10;PEAR1;ARHGAP6;HOXC11;ZNF48;SMPD3;NHSL2;SHH;CASP12;NHSL1;SMPD1;MMP28;ZNF41;JAK2;DLGAP5;JAK1;GGTLC3;ZNF485;DUSP5;ZNF484;CHST6;DUSP2;ZNF483;KCND1;GSTO2;KCND2;DUSP1;SLC39A10;SLC39A13;TEX15;DUSP8;ZNF57;SLC39A14;PGM2L1;PHF20L1;MMP11;TMEFF1;MMP14;MMP13;SLC7A7;PLSCR3;SLC7A8;MMP15;INCENP;OAF;MMP17;RAPGEF2;PPARG;NUP62CL;CHST5;HCST;ERGIC2;CHST2;SAMD5;TRUB2;CRB1;ZNF471;ATL3;SAMD9;SYNPO2;ODC1;KCNA3;KCNA4;KCNA5;SNX32;SDAD1;CENPA;EGFR;FAM117A;SLC7A3;RIDA;WRN;CNPY4;PLAGL1;SNX25;ADAM23;ZSWIM8;STX5;ZNF469;ZSWIM6;STX3;BID;ZNF467;TP53I11;ZSWIM5;JAM2;SAMD3;JAM3;IL12RB2;LIMS4;RIC3;LIMS3;ZNF462;CENPV;SLF2;CENPW;ATAD5;GOLM1;WNT7B;MBD2;DAB2IP;TARBP1;CENPE;CENPF;COL3A1;CENPH;SLCO3A1;CCDC8;CCDC7;SNX15;YPEL1;NCAPD2;CCDC3;LGR5;CENPQ;ADGRL2;FRK;YPEL3;ADGRL3;CDKN3;LIMS1;YPEL2;OLFML2B;PDCD6;NAB2;LY75;MAP3K7CL;SLA;MSI1;FBXO24;MSI2;PLOD1;FBXO21;FBXO22;NUDT11;LAPTM4B;EFEMP2;PTAR1;UROD;MAP3K8;NEK2;NUDT17;MAP3K6;MAP3K4;MAP3K5;KCNH2;CDKL2;PIAS3;FBXW5;CDKL5;CISH;EIF1AY;KCNH7;EIF1AX;FBXO16;FBXO17;FBXO15;CNPY1;NAAA;ZNF436;SRSF5;LY6H;IL6ST;PLA2R1;ZNF432;CDKL1;GRIA1;CHODL;GRIA2;KHDRBS3;SHC3;KCNE4;DLX5;ZC4H2;UAP1;LIN7A;SPATA5;NPAS1;SPATA6;CORO1C;ARL17B;RAP1B;SLC9A3R2;ARL17A;SNN;C1ORF226;EIF4EBP1;SMYD2;TNFRSF14;NAE1;GRIA3;CD276;KCNF1;SLC14A1;API5;NEK6;NEK7;LY86;HPS4;FBXO30;UCKL1;LRCH2;SP4;DMXL2;OGN;SP8;MNAT1;OSBPL1A;SP140L;KCNK5;TRIM71;SNAP25;PIWIL4;TRIM73;ONECUT2;ITGB3;DYSF;PTEN;HTR2A;NENF;BICD1;TSPAN11;NRGN;AP4M1;ACP6;ZNF407;BOC;ITGB8;ACP2;SPDL1;SNAP29;NKX3-2;BCAS3;CERS4;CERS5;TRIM62;ITGA4;GRID1;TMEM255A;VPS13C;ITGA1;VPS13A;VPS13B;TNFRSF1B;ADAMTS20;ARL4D;MMS22L;ARL4A;ADORA2A;HAND2;PCCB;HAND1;MYO3A;TMBIM1;ITGA8;ITGA7;LCP2;ITGA5;LCP1;C1GALT1C1L;BECN1;PRPS1;PRKAA2;SLC5A12;FSCB;TSPAN33;DRAM1;CCDC85C;KCTD21;UBQLN1;IGF2BP1;FSD1;E2F5;SLC36A4;KCNJ2;TRIM45;ZNF860;NTRK1;KCNJ8;PCDH9;KIAA1549L;SYT15;EFR3B;BICC1;MYO1D;DBNDD1;NECAP2;TSPAN13;SST;SYT11;SYT10;TSPAN18;TRIM36;CD248;STUB1;OCIAD2;TRIM38;ZNF852;PIK3AP1;KCNK2;RECK;UNC79;CPNE8;THSD7B;HHIP;CCP110;ICAM3;LDLRAD4;IKZF2;CCDC102A;CCDC102B;ICAM1;CDC20;HERC5;MT2A;ADGRA2;ANPEP;PEG10;PPAT;TRIM24;PIEZO2;PIEZO1;EPC2;SNRPD3;FBXO8;SPA17;ATXN7L3;TRIM21;CER1;TBC1D22B;MFSD2A;OMD;GOLPH3L;ALG1;TMEM170A;GAREM1;CRISPLD1;ADGRB2;CRISPLD2;ADGRB3;PPA1;MT1G;KCNQ5;TRIB3;KCTD12;MGARP;RIN1;TRIB1;CES3;RIN2;EIF1B;TRIB2;NAIP;KCTD16;SLC45A4;EPAS1;EPB41;ZBTB1;LPAR3;LPAR4;ACTR3B;MED12L;CDKN2AIP;NKAIN2;APOO;ACTR3C;NKAIN3;RACGAP1;KCNN1;STK38L;APOD;TNFSF18;PHETA2;EGR2;TNFSF12;TNFSF13;RANBP17;NBEAL1;MYO5A;NBEAL2;RAB27B;CNFN;NTAN1;BRI3BP;SMARCA2;IFFO1;BST2;NET1;BST1;ALDH6A1;MC1R;LPAR6;MYO5B;MYO5C;ITGBL1;FBXL3;KYAT1;APOBEC3A;CD200;SLC2A4RG;APOBEC3B;SPAG17;CSRNP1;NRP1;NRP2;SYNM;ECM2;ZBED6CL;GRIK5;ICA1;WFDC1;COX7C;WFDC2;MEDAG;NAT16;PPP3CA;PPP3CB;PCLO;PPP3CC;MAP1LC3A;NUDCD2;NMRK1;RAC2;SDF4;PHGDH;SDF2;MCF2L2;HTATIP2;OXGR1;COX8C;ZHX2;FCER1G;PCYT1A;ZHX3;SYK;CACYBP;GAB3;CNKSR2;RNF144A;RAP2A;GAN;KIT;ARHGEF3;DEPDC1;ARHGEF1;TAX1BP3;PABPC1;FJX1;ARHGEF5;ARHGEF6;ATPAF1;TAGLN;AHCY;PRICKLE2;HSD17B4;CAPG;PRICKLE1;HSD17B6;HSD17B7;PRICKLE4;GNAI1;RANBP3L;RELN;NFIL3;OS9;MGAT1;MGAT2;EPS15;XDH;MAP3K2;GIT2;MAP3K3;IL33;MAP3K1;KLHL1;KLHL2;VEGFC;PNMA3;KLHL4;SGSM1;SH3RF3;SH3RF2;TTC9;MIS18A;NOL4L;KLHL5;CFHR1;TCEA3;CACHD1;NEK10;TACC3;KIAA1958;ACTR10;IL18R1;NEK11;PRDM8;UBXN2B;ZFAND4;ICE2;BUB1B;LOXL4;WASHC2C;TMEM260;TTF2;NR3C1;UBE2Z;CELSR2;CELSR3;ETS2;LOXL1;IGF1R;LOXL2;WASHC2A;TMEM268;GNPTAB;TBC1D31;TMEM269;PEBP4;TBC1D30;ENPP1;ENPP4;ENPP6;ENPP5;FBXW12;IL4R;MORC4;ZGRF1;TMOD2;DNAJB12;TBC1D2B;MUC3A;POU3F2;CCNB1IP1;MUC3B;SLFN13;ADAM17;PCP4;TYROBP;EEF1A2;EHBP1L1;SCNN1A;BBOF1;RPP25;TBC1D28;EMID1;TBC1D26;FBN2;FBN3;GNAZ;UBA7;COX18;HTRA3;SLC41A2;COX17;SLC41A3;C11ORF1;CACNA1B;CACNA1C;PLD1;HIGD1A;INAVA;PLD3;CNN1;ADGRG1;TMEM245;ADGRG2;SNTG1;RHPN1;CYTL1;RAI2;CNTLN;MFAP3L;SYT4;SYT2;SYT1;CNTN6;UBE2C;RARRES2;CRTAM;GGH;ADA2;AP4B1;SYT6;TMEM231;UEVLD;SDK1;GNAL;HOOK1;UBE2S;ALPL;AMOTL2;MANSC1;CNTN4;FGF13;IL7R;RNF103-CHMP3;SDK2;FBN1;MXD4;DYRK4;TNFAIP8;PODXL2;TNFAIP2;PCTP;DMKN;RND2;USE1;PITPNC1;PHTF1;RERG;TMEM220;GRM3;FYCO1;GRM2;ADGRE2;ADGRE5;CA2;ZIC3;RASGEF1C;ZIC1;GDAP1L1;MAN1A1;DACT1;SNTA1;NAV1;SHROOM1;NAV2;SYNGR3;TENT5B;SHROOM4;ETV6;GREM2;ELF1;ACOX2;DPPA4;NAV3;SETBP1;ELF4;ADGRF5;CHI3L1;ACOX3;MAN1B1;FAM72D;LDAH;NAT8L;SHANK3;CLRN3;SHANK2;FAM72B;PLEC;FAM72A;KRTAP21-2;DNAH7;DAPL1;REP15;DNAH6;RNF8;NT5C2;AGPAT2;ADD1;ADD2;AGPAT4;CRYZ;CBS;CNR1;SV2A;TBX22;TMEM204;FAM241B;GNG7;MKNK1;MVB12B;SLIT1;SPOCK1;SLIT3;CRYM;TRDMT1;OR51E1;ARFGEF2;RRM2;TTC13;EYA1;TPBG;OR51E2;HS3ST5;ZIC5;EPOP;HS3ST4;TTC19;TBX18;HS3ST2;POLE4;GALNS;TBX15;ADGRD1;TEC;ACTC1;POLE2;ERCC2;PTX3;TEK;KRTAP21-1;MAP10;PI4K2B;IPO11;TES;FRMPD3;WIPF1;SLCO6A1;ADARB1;SMC3;WDR89;ANKRD20A1;SLC4A4;NYNRIN;EVA1A;GJA4;NAMPT;AP1S2;AP1S3;DHRS4L2;NCKAP5;CMKLR1;PRKCG;NUP210;DNAAF2;PRKCB;DDX11;CLEC11A;FNDC3B;AFAP1;HCFC2;GTPBP1;NUP93;DEPDC1B;ZC2HC1B;DAAM2;ZSCAN23;FREM1;FREM2;ASTN1;OTULINL;RHNO1;NUP205;PHYHIPL;PRDM11;RPS4Y1;ARPP19;PLAC9;FAM124B;FAM124A;FLRT2;BLOC1S1;TTPA;PRDM16;CEP70;FLRT1;ST3GAL4;VPS11;PLAC1;ST3GAL6;PROM1;ZSCAN16;CEP76;ST3GAL2;FDFT1;CEP78;LRRC37A3;PLK4;BARD1;LRRC37A2;PRELID2;AFAP1L2;STARD13;AFAP1L1;GTF2IRD2;PLK2;PLK1;NFATC2;RMDN2;CGN;NR1D1;ELL2;WDR54;FOSL2;NFATC4;XKR8;EHD1;GNPTG;SQLE;GJB2;MEX3B;EHD4;ZNF37A;GJB6;TOLLIP;SNAI1;PCDHB5;SNAI2;XKR4;XKR6;ITPA;BTG3;DENND1B;BTG2;CDKN1A;MOCS2;GMEB1;NRSN2;ARPC1B;ARPC1A;WDR45;PHF6;C1QTNF4;C1QTNF2;C1QTNF7;C1QTNF6;ZNF280C;RBPMS2;TIMP2;TK2;TIMP1;JARID2;EXOC7;PLLP;ASH1L;TERF1;GNL1;CDYL2;COQ10A;CIT;FAM210B;NCOR2;KAT2B;TUBB2B;ZEB2;TMSB15A;TMSB15B;MTF2;RARA;AHRR;RARB;EXOC6;NANOGP8;ANGPTL4;PLEKHO2;RCCD1;MGLL;GAS7;WDR25;GRN;NDUFA4L2;ADCY3;METTL21A;ASCL1;APOLD1;FGD4;FGD6;OLFML3;ABI3BP;OLFML1;NSD2;RRP36;GPAT3;CKB;MBNL3;WDR17;FARP1;CDKN2B;CDKN2A;IL10RB;PCGF5;TPK1;WHRN;MGMT;RFLNB;G0S2;NR1H3;SNCAIP;TUBB4A;SCAF4;RFLNA;DHRS4;SMOC2;GATM;NFIA;CLCF1;PLP1;NUCB1;PLP2;TMEM39B;KLKB1;RAB3B;ZNF331;RAB3C;OXNAD1;MRE11;ANKRD13D;RAB3A;CSF1;PLXND1;TNC;FGF1;TM7SF3;LCLAT1;THG1L;CDC14B;CEP128;FAM216A;FGF5;FGF7;CYSLTR1;FGF8;DEPTOR;FGF9;SALL2;FCGRT;SALL3;SALL4;PLS3;PAPOLB;PLS1;CSGALNACT1;MAGI1;TLE4;TLE2;TLE1;TMEM178A;SKIDA1;USP3;CSGALNACT2;USP2;MAGI2;DIO3;TRAFD1;THOC3;VRK1;CHD1L;FRMD4B;LEMD3;THOC5;THNSL2;LEMD1;THOC7;HIC1;TLE6;PYGO1;TOM1L1;PYGO2;TOM1L2;GOLGA8B;KAT6B;RAB37;RAB34;SNRPF;TCTA;FKBP4;TOX;GOLGA8A;IFNAR1;ZNF792;BRSK2;SLC26A2;PARM1;CBFB;FAM114A1;INSIG2;GLT8D2;FAM218A;HMMR;AEBP1;KRBOX4;FGGY;KRBOX1;DDRGK1;SMN2;CCDC30;MAP3K21;CCDC32;SRGAP1;PLXNA3;OSBPL3;TMEM132B;TMEM132A;FANCB;SYNJ2;NSG1;FANCF;REEP1;MAP3K15;IRAK1BP1;LRFN5;DAB1;GOLGA6B;INS-IGF2;NBEA;CPD;PIR;ZNF778;PLXNB2;SLC26A7;CSPG4;PLXNB1;CNIH2;ZNF774;CNIH4;MAP3K12;TCP10L;PLEKHF2;BMPR2;CPQ;MCM8;AMD1;TCIRG1;SYNE3;ADAMTS4;ADAMTS5;ADAMTS2;ADAMTS1;PSTPIP2;EMILIN3;EMILIN1;EVI5L;SERAC1;GAL3ST3;ADAMTS9;GAL3ST4;TTC23L;PLEKHG3;RFC3;PLEKHG2;TRPC6;HMGCS1;CKAP2L;CHPF2;TRPC4;RPL13A;HAUS6;C1QL4;KRTAP19-8;NEMP2;CATSPERE;CTDSP1;NOS1AP;LCORL;NEMP1;CEBPB;LEPROT;PLEKHH2;CCDC68;TULP3;TTK;COCH;LMF2;THSD4;RAB21;STOX2;ABLIM1;RAB20;ABLIM3;ASTE1;HAUS8;DNAJB5;CEACAM21;CCDC77;RFFL;PLEKHH1;STOX1;SEC11C;NLGN4Y;TUB;MLXIP;MGME1;NLGN4X;ANGPT2;TRPA1;SMOX;CEP152;CPPED1;KBTBD11;PML;MFAP4;FRAS1;ASXL3;CTH;MFAP2;RAB13;POLR3G;SNRNP48;ZNF730;CCDC60;NECTIN3;POLR3K;IFITM3;SLC35B3;VEZT;IFI27L2;IFITM1;IFITM2;FAM89B;FAM89A;ZMYND8;HDAC11;HS6ST2;IFIT3;AQP1;KIAA0930;RPS6KA4;PNP;PPP2R1B;NIPAL2;ZNF846;PDK3;PDK2;TBC1D10A;TKTL1;SRRM4;ATP6V0E1;IL1R1;IFRD1;METTL3;HLA-B;P3H2;HLA-C;HLA-A;KNL1;CPT1C;HLA-F;CPT1B;HLA-G;UHMK1;TIAM2;NEIL3;ZNF836;MTHFD2L;GSAP;UHRF1BP1;TLN1;BLZF1;CASZ1;MTTP;FUT11;DCUN1D2;CRHR1;MYL12B;ZNHIT1;SCFD2;STXBP5;TNRC18;STXBP6;SPTBN1;TRPM3;ATP6V0A1;VASP;PARVA;PARVB;TRERF1;VASN;RPS26;SMTN;PARVG;ZNF813;CCSER1;TECPR2;RPS24;RPAIN;ROBO2;SLC44A5;TOP2A;ZCCHC12;C17ORF75;SLC44A3;TENM3;SLC35F3;CAB39L;SLC35F2;SLC35F5;ZFAND2A;RSF1;SLC35F1;ZCCHC18;MEOX2;SIPA1L2;LIMD1;MEOX1;ROBO1;GABRR2;CLDN20;GABRR1;SIPA1L1;DNER;UBXN8;ERMAP;UBXN6;RALGPS2;ZCCHC24;TMED8;PARP1;STRADB;SLC35G5;SLC35G2;CYP7B1;CFAP299;CBFA2T3;ITFG2;MLF1;ZDHHC15;CDCP1;CLDN15;CLDN12;MATN3;TLR3;TLR2;VGLL3;AMER2;ICA1L;HDC;PTGER2;AMIGO2;ZDHHC21;PTN;AIF1;RBFA;PHYHIP;BEGAIN;NKD2;DRP2;PURA;TCEAL7;AMN1;CFAP298;NT5E;EGFLAM;WIF1;LMNA;METTL4;METTL5;FAM47E;SUSD6;APBB2;NT5M;SUSD5;EMC7;ATP6V0E2;KANSL1L;APBB3;SH3BGR;RTRAF;SVIL;MYEF2;NFYB;SUSD2;XPO7;SORBS2;LHFPL2;VAX1;SVIP;MPP6;MPP7;PDP1;NR6A1;PDP2;LRRN4CL;GSTA2;CLDN34;KBTBD8;F2RL2;SIPA1;RIPOR1;GUCY1B1;KDM1A;HFE;ROGDI;SPPL2A;DOCK11;PAIP2B;GOLGA6L9;BMPER;EME1;ARHGDIA;ARHGDIB;C1RL;NARS2;SACS;SVEP1;FAM81A;NOM1;GUCY1A2;WNT5B;IL11RA;LMO4;LMO3;ALG13;ANXA11;LIFR;VWDE;LMO7;ATP1B2;MYCL;EMCN;MYCN;MYADM;TIMELESS;AMPH;XPR1;CHRNA1;FBLN7;LMO7DN;PMEL;RASL12;CHRNA3;PXK;CHRNA5;GSTCD;CHRNA7;CUZD1;EFNA4;SCUBE3;ZMAT1;SCUBE1;CDH20;NLRP2;LONRF3;RPRD1A;LONRF1;FAM83D;SPECC1;CPSF4;CBX6;HELQ;PNPT1;POU2F1;MLKL;CPSF3;CPSF2;COQ9;LRP1B;COQ5;SEPSECS;DIAPH2;TSGA13;BAMBI;NMUR2;LRP10;GPSM1;THRB;KDM5D;THRA;SLC40A1;CLEC14A;RBM3;DBP;LRP5L;SNAPC2;SIX2;TRPS1;CASP4;CASP1;MFSD1;COLGALT1;KDM6A;STPG1;RHBDF1;HGSNAT;KRTAP11-1;PROSER1;AKTIP;PLAUR;PPP2R5A;OXSR1;ALDH1A3;GAP43;AIM2;DDAH1;IGDCC4;DDAH2;OAS2;PEAK1;RASA4;ALDH1A2;COL6A2;OAS3;AKT1S1;ALDH1A1;COL6A1;IGDCC3;C14ORF39;CDH12;CDH13;COL6A3;MYH9;RBMS1;PFDN2;CASQ1;KDM7A;COLEC11;COLEC10;CLEC12A;C2ORF69;CLEC12B;ATP1A2;ATP1A1;FAM169A;GNA14;PDE11A;CHSY1;HLX;CHSY3;BUB3;CYYR1;MAPK6;BUB1;GBP1;MAPK4;GBP3;OPCML;SNCA;CRYGS;PPP2R3B;DEK;PPP2R3A;SLC4A8;WEE1;PDE10A;RPS6KB2;ERVH48-1;PAXBP1;CKLF;FSIP2;CHIC2;OSGEPL1;PGAP3;NEXMIF;AVIL;TMEM97;MYLK;SCAMP5;PREX1;AS3MT;UBASH3B;TMEM88;IGLON5;PPP4R4;LRAT;SAMD12;SAMD10;SAMD11;CCBE1;WDHD1;MEF2C;STARD8;STARD9;RFX2;RFX3;SCAMP1;TMEM80;EML3;LRRC37A;ZFYVE16;PRKAR1B;DDX39B;RFX4;CLDN7;MYL3;PADI2;RBCK1;MYL9;HS3ST3A1;PARPBP;ABCB1;ABCB7;TTYH1;ABCB4;CEP85L;SHOX2;SLCO5A1;COPS7A;ABCB9;IQGAP1;KIAA0040;FAM221A;HSD11B2;UGT8;KLRK1;WBP2NL;KCNMB2;AMZ2;RSU1;EXPH5;B3GALNT2;EDEM3;LYN;ABCA1;CTC1;NGFR;GLYATL2;CADM3;C5ORF34;CADM4;PMM1;ABCA6;CADM2;EDEM1;ABCA3;ABCA9;NETO2;ABCA8;FAM136A;GRIN2B;COL1A1;FERMT1;UCK2;DCHS2;TDP1;SASS6;NOSTRIN;NOX4;DCHS1;DMRTC1B;EZH2;PIGU;WFIKKN1;PIGN;HEXB;HEXA;GPR20;PIGZ;PTH1R;RCSD1;JPH1;LRRC2;MRPL42;LMBR1;HEY1;TMEM44;HEY2;FLVCR1;SH3BGRL2;ZNF248;FGFBP3;IKBKE;C5ORF63;FGFBP2;GPR37;LRRC49;ELOVL3;PGAM2;NIPA1;TMC8;ELOVL6;EMP2;PTH2R;TMC7;NSUN7;MANEAL;DYNLL2;SIRT2;FAHD2B;PIGC;VAMP8;C20ORF96;TMEM37;FAM222A;RILPL2;PIGA;KCNMA1;CKS2;PELI1;TMEM106C;SLC29A4;LRRC3B;MDFI;LYPLAL1;TMEM106A;KANK2;ZNF232;STAU2;IDUA;LRRC17;PELI2;RPS27L;TMEM74;CCNDBP1;FSTL1;PTGS1;BTAF1;SRPX2;GBX2;TMEM65;TMEM67;UCP2;NTF3;MICALL2;ZNF229;HAS2;DMD;STAT6;FLNB;PABPC1L2B;CSMD3;NCDN;PABPC1L2A;MEF2D;EVC2;GK;ATRNL1;USP9X;USP9Y;LYRM9;TMEM62;PLXDC2;PLXDC1;PSMB8;TTLL7;LYRM1;TMEM59;SPSB1;CASTOR3;FABP5;FABP7;ZNF219;RIMBP2;RPL22L1;ZNF214;TTLL9;SPSB4;ERO1B;ZNF692;FAM13C;GPR63;ZBTB21;F13A1;ZBTB20;ZC3HAV1L;HNMT;SAT1;HDDC3;MYLK4;ATCAY;KIAA0895;SESN1;SESN2;LEPR;PIM1;SLC25A43;SLC16A9;PIM2;KPNA2;SLC16A5;PPP1R16B;ZBTB39;SLC38A1;AGTPBP1;ZBTB38;ZBTB34;TNNI3K;FOXP4;FAM227A;SLC9B2;FRMD5;FRMD6;OLFM3;TXLNA;TXLNB;LIX1;SLC9A9;S100A4;SLC25A53;ARL9;C11ORF96;PFKFB2;FBLIM1;GLIS3;GPR85;ARL2;DPT;TNFRSF11B;KRCC1;GLIS2;TMEM26;STK33;SOCS1;ATXN1;CNTNAP3B;DSEL;CPA6;ZNF662;SLC38A4;LRRC69;ZBTB18;BDNF;GFPT2;ZBTB16;SRD5A3;TNFRSF10B;FOXN4;MCC;LRRC66;DCDC1;LY75-CD302;NFKB1;GGCT;PTPRD;MFHAS1;PTPRE;UST;TUBGCP4;MYD88;MDM1;NFE2L2;CNTNAP3;ZNF512B;ARHGAP11B;PPP1R13B;ST6GALNAC2;CRYBG3;CELF2;LRRK1;FHL2;EFCAB14;ARRB1;EFCAB13;PIK3CB;ARRB2;PIK3CG;NADK2;NCK2;HMG20B;TNFSF12-TNFSF13;UTY;ERC1;UPP1;ERC2;EDIL3;DST;OVCH1;OR14I1;NDUFC1;DBF4;IL1RAPL1;SNURF;BIRC5;ST6GALNAC3;ST6GALNAC4;SLC25A4;CNTNAP5;ST6GALNAC5;AHDC1;RNFT2;ITIH5;LRP1;PPM1M;ZBTB46;PPM1H;USH1C;HSD17B14;FOXK1;FURIN;HSD17B13;CXXC5;CXXC4;PPM1E;RNFT1;CECR2;CNNM1;PTPRZ1;SLITRK2;SLITRK1;KATNA1;TIFA;SLITRK6;LRRC8C;SLITRK5;PCBD1;BEND7;ZNF620;SEC23B;SH2B3;CTHRC1;SLC25A24;LINGO2;LINGO1;CYB5A;METAP1D;ERAP2;PRRX2;MBOAT1;LYSMD1;MCOLN1;MCOLN2;BAIAP3;NELL2;SNRK;ZNF619;FCGR2A;NOVA1;PRC1;ZNF616;MGP;ZNF615;PTPN9;CCM2;FCGR2B;PTPN4;MDGA1;SLC25A33;PTPN5;EPHB6;SPON2;SPON1;AHCYL2;CCNJ;PLEKHB2;PLEKHB1;ZDHHC5;IFI35;SPATA20;ZDHHC1;IFI30;ZDHHC2;RASSF1;BAIAP2L1;GOLGA6L10;SPATA24;ZNF724;BCAP29;OXER1;FAM53A;KIF21A;CCNL2;EPHB1;PELO;SLC12A8;EPHB3;CALN1;SCN1A;SLC12A9;PAQR9;ENTPD1;EPHA7;PAQR6;ST6GAL1;EPHA6;ST6GAL2;MIA;ENTPD4;TAS2R10;PAQR5;ZFP3;PAQR3;HNF1B;ANK3;ASRGL1;TM4SF1;GNPAT;STX1B;SFRP2;PPP1R3C;LACTB2;THAP9;SPATA13;ALPK3;MXRA7;TAGLN3;KIF20A;KIF20B;CTXN1;EPHA3;ZBED9;PPP1R36;TMEM87B;ZBED8;TAS2R43;PCDH10;TAS2R46;PCDH15;WNK4;PIK3R1;CD1D;PCDH12;ART3;PCDH17;PIK3R5;ZNF709;APH1B;COMMD9;PCBP3;ZNF706;ARSJ;ZNF704;DYM;SNX9;TSPAN2;ARSG;HIVEP2;SNX7;A2M;HMGCLL1;RAB11FIP4;TMEM86A;IFITM10;XRCC4;FOXF1;ST8SIA1;INTS3;ADHFE1;PCDH20;ST8SIA2;CENPVL1;INTS2;ST8SIA3;CENPVL2;EAF2;PRG2;RASSF7;IFI44;HSPA12A;HSPA12B;ACER2;TG;ARMC10;ID2;PPP1R1C;WNK2;ID1;WNK3;ANKRD18B;LRRN1;COL9A2;CD24;RGL1;RCOR2;RETREG1;KIAA0825;RGL2;DIRAS3;FKBP10;PCSK1;SUV39H2;DOC2A;FKBP15;CCDC125;CETN3;DIRAS2;KIF14;AKR1B1;PTPRM;SECTM1;SLC7A11;IDE;BMI1;IER3IP1;CHRDL1;CLYBL;PCSK4;EDA2R;PTPRG;CTSO;SCML2;SCML1;SPTLC2;SPTLC3;QSOX1;CD36;L3HYPDH;UTP14A;CTSD;LMCD1;CTSC;CCDC112;NXPE3;CD52;FOXD1;MMD;CCDC113;NCOA4;AKR1A1;KIF23;SORCS1;COMMD1;OSMR;RGMB;ZFY;ANO5;SORCS2;KIF27;SUPT3H;RGMA;ENAH;IMMP1L;MN1;ANO1;BANK1;G2E3;CD48;KIF2C;CD44;POPDC2;FOXC2;POPDC3;RAMP2;SLC43A3;DOT1L;GREB1L;NEDD9;CRIP2;CRIP3;STX10;PGRMC1;SERTAD3;PAK1;RXRA;CAMK2N1;PLEKHG4B;GPC2;PAK6;C22ORF24;PAK3;PAK2;CD55;MICA;MICB;CD74;CAVIN1;PLEKHA1;CAVIN3;CAVIN4;DKKL1;PLEKHA6;PLEKHA4;CABCOCO1;PLEKHA8;NLRP14;DPY19L2;THEMIS2;STK17B;CCNG1;CD69;CD68;MAD2L1;FHOD3;PLVAP;SAMD9L;RTKN;CD81;WWC1;KLHL32;GIMAP2;JADE1;JADE3;JADE2;RTL5;IFI44L;CLGN;RGS2;CCND1;FRRS1L;RGS1;CAPN5;KIF5A;SCN9A;BAALC;CAPN1;OSTF1;ACAA1;ARHGEF40;GGT1;PAMR1;SBF2;PPFIA3;GGT2;PPFIA2;PDGFRB;KIRREL3;SLC30A7;OSR2;SCARA3;HFM1;KIRREL2;SLC30A8;CD93;SCARA5;CCDC159;OSR1;LMTK2;CYBA;PCOLCE;NPNT;KLHL41;MID2;CAMKMT;CKLF-CMTM1;TMX4;DKC1;RRNAD1;DOK6;CCDC150;PSMD10;CCDC142;CALCB;ARHGEF26;NPR2;NPR3;KLHL13;NDRG2;SLC1A6;MCHR1;RASGRP1;SUPT6H;ACACA;TOR1AIP1;CCNB3;CCNB2;CCNB1;HCAR1;CLTRN;FUT9;CCDC141;CD99;BCL9L;KLHL29;GGT5;ARHGEF35;ZFHX3;ZFHX2;CCDC138;KLHL23;CLK4;BMP5;INHBE;SSH1;PAN2;AFDN;BMP2;BMP1;COL5A1;IL7;COL5A2;TAF4B;DDX3Y;SNED1;LAMC3;CHD7;MAST1;HMGB2;HMGB3;PSIP1;ILK;CHD3;LAMC1;SEC61A2;PIDD1;SEC61A1;BCL7C;GPER1;NPTN;ZNF385C;LRRFIP1;SCN5A;CFAP43;SCARF2;SULT4A1;ZNF385A;RBM15;HSDL1;DDX58;ARHGEF17;DYNLT3;BCKDHB;TBC1D8;DARS2;PLA2G4A;MMP9;GCNA;CCNA2;C12ORF4;MMRN1;CDHR1;CHDH;CDHR3;IRF6;CFAP54;SAXO2;IRF9;RBM47;LAMA2;LAMA1;DDX25;RRBP1;MAT2B;CLCN3;AURKA;CLN5;INS;PRTG;TAF1D;SH3TC1;SPATA45;ATOH8;CCDC180;SCN7A;PDLIM5;CCDC184;RBM38;GALNT7;CCDC177;CHURC1;GALNT4;LAMB2;GALNT1;ATP2B1;SOD2;S100B;ACVR2B;MAPK15;CHFR;EEPD1;SBK1;ABHD17B;BCL6B;FAM131B;NAA15;CPVL;RBM43;LNX2;NUP37;VIT;CYFIP2;GABPB2;MAML2;SERPINE2;GLDC;TMEM200A;COL12A1;ABAT;STMN4;ENO3;ENO4;BACH2;DCAF1;GCSH;GPR174;HENMT1;CREB3L1;MYC;FDXR;ANKS1A;BVES;RPL39;UNC13B;IAH1;UNC13A;WSB2;ZNF705A;SOX11;DKK1;SYTL4;C9ORF64;DKK3;KIAA1217;ABCA10;IFT88;RNF125;BIN1;TYRO3;ACOT2;PRR16;SERPING1;MAML3;NHLRC2;RNF122;HOXB5;C1ORF194;SYCP2L;C1ORF198;ENDOD1;NEDD4L;C9ORF72;FAM149A;CHST15;SERPINH1;NKX2-3;S100A10;CDK19;FZD3;CHKB;FZD4;RAB3IP;SLC16A12;FZD8;UPF3B;SLC16A10;CDC7;GPR137B;THAP10;SLC6A6;GLUD1;ASAH2B;GIPC3;TNFSF4;SSPN;CHRFAM7A;HBP1;CPEB3;CDK14;RAD18;GSDME;BSPH1;RET;SERPINA3;SPEF2;ADK;TCF21;FMN2;HIF3A;GLI1;MRC2;TRIM8;TRIM9;CSRP2;IMPA2;TRIM2;NUF2;ANXA6;RSPO2;RSPO3;ANXA9;NDC1;TCF19;TIGD2;ZNF121;ANXA1;TIGD4;ANXA2;SSR4;SSR2;SLC2A12;TET2;PAWR;TET1;AEN;PAX6;TIMM22;PAX5;SERPINB6;BACE1;BACE2;FAM234B;INF2;MRAS;PAX9;COL21A1;PLCB1;PLCB2;JDP2;ENG;RNF165;ZNF596;ASAH1;ZNF593;PLPPR1;FIGN;TMEM164;C16ORF95;TMEM169;CHRNE;GCNT2;ALKAL2;CHML;ZNF589;METTL7A;ANKRD50;DTD1;GPR155;RNF130;ZNF101;ZNF583;TIGAR;F10;BRF1;CARD6;GPR4;GTF2H1;PRSS35;WWP2;SULF1;ADAT2;FIG4;AGBL5;GPR143;RYBP;VEPH1;RLIM;C16ORF89;MSRB3;HYLS1;LAMTOR1;FMOD;RNF141;CCL28;CHRM2;DGKE;COL16A1;ATP8A2;CHPF;ATP8A1;TUSC3;CTNND2;HJURP;YEATS4;AHR;CDH8;CDH6;PYCARD;MAEA;GRB10;LZTS1;ZNF563;TPD52;ANKRD36C;SLC15A2;MREG;SEMA6A;IGFBP4;IGFBP3;SEMA6D;ANKRD45;IGFBP2;TAP1;TEX2;DISP1;FAM106A;MOB3A;CLEC4A;ARMCX4;CLIP1;CACNB4;STIM2;ARMCX6;GRAPL;TTPAL;MINDY3;MINDY4;C3ORF70;RNF180;NOTCH4;ILDR2;AK3;ITPR2;MRI1;ABHD6;AK7;C1ORF50;RHOBTB1;PHF21B;RHOBTB2;RAD51AP1;PITRM1;OARD1;TBXA2R;RNF170;UGT3A2;IGFBP7;SLC15A4;IMPG2;STRA6;WDTC1;ZNF540;C3ORF80;SLC37A1;ZG16B;CYBRD1;TVP23A;ABHD18;BTBD6;TOR1B;C6ORF120;LSM4;LSM2;TRMT9B;CDK8;CDK6;MAFB;ITGA11;RLN2;RNF182;CDK1;RLN3;ESAM;SERINC1;LZTR1;XAF1;DPP10;CALCOCO1;KIAA1671;PTPN21;PTPN22;SGCE;DUSP10;OPA3;HYDIN;ZNF525;EFHD1;CLEC1B;SH3D19;IQCB1;DTX3L;GPX7;RANGAP1;ADRA2A;ASPN;BET1L;PTBP2;REXO5;ASPM;METTL25;EVC;ZNF519;DMRTA1;TNMD;TESMIN;CX3CR1;NLGN3;ACSS3;NLGN1;SMARCD3;SEMA3C;SEMA3D;SEMA3G;VXN;JAKMIP2;MROH1;CACNG7;DCAF17;ANKAR;NHS;RBBP8;MAL2;ZNF502;BAK1;MEST;CTNNAL1;FNIP2;WASF3;IRX1;SMARCE1;IRX2;RCVRN;ERVMER34-1;SPAG6;EFL1;IRX3;PLCL1;RNF26;TXNRD1;SEMA4B;KCNIP4;PLCL2;SEMA4C;KCNJ16;MND1;KLF4;OXR1;ENOX1;MGAT4C;CLEC2A;KLF6;CLEC2B;KLF5;MGAT4A;CBLN3;CLEC2D;PFKP;VIPR2;SPARC;ARL6IP1;ANTXR2;PWP1;LRMDA;SOX3;SOX1;ZNF608;RUSC2;ZNF607;RUSC1;VSIG2;KRTAP7-1;CHAC2;TRMT44;CHAC1;GLUL;B2M;TNS2;TNS1;SLC6A16;MTUS1;ACSL5;EBF2;SLC6A11;CMBL;RUNX2;CD109;RRAGD;COL8A1;TFAM;ZFPM2;PLPP3;CD101;PLPP1;NECAB2;CDS1;GPM6A;SMIM2;BEX2;IGSF5;BEX1;PDE1C;TSHZ3;MAOA;TEX264;IGSF1;MGST3;SP140;MGST1;TMTC1;TRMT2B;IGSF9;NUAK1;NUAK2;SPAST;INPP5D;CMYA5;INPP5J;MAP7;INPP5K;MAP6;NAALAD2;GPM6B;SCAI;FIS1;TRAP1;RABGAP1L;CARMIL3;PINLYP;DTNB;MEIG1;PDE2A;KNOP1;RAB39A;RAB39B;NMI;PARP14;GNG11;SRPK1;PARP11;OCLN;STAG1;NCEH1;DMRTC1;GKAP1;CCDC88C;NMU;SPATS2L;TMCC3;CORO7;ITM2B;INKA1;OR2A1;FASTKD1;OLA1;TRAM2;EPB41L4B;GLIPR1;HINT1;HINT3;KIF13B;CLIC2;CC2D2A;MAP4K2;TSC22D4;TSC22D1;STRBP;INSRR;LRRIQ1;TFE3;RHOH;MSANTD3-TMEFF1;RHOF;IL17RD;RHOC;OTOR;IL17RC;NAALADL2;RAB33A;IL17RB;RHOB;RAD51B;B3GNT9;PACS1;B3GNT5;CEACAM5;FIBIN;B3GNT2;STRAP;FAM20A;SGK1;SGK2;TOR4A;TUBD1;AKAP5;PBLD;TRAK2;CUX2;NPW;PTCHD1;FAM184A;DZANK1;NCR3LG1;PTCHD4;DISC1;MPZL3;DCPS;GDF11;GDF15;TPPP3;AXL;DLC1;STAC2;SERHL2;NEUROG1;TOMM6;GALNT12;WASHC4;GALNT14;GALNT13;STEAP4;PRAG1;NRK;GALNT17;HDLBP;TMEM140;RDM1;TMEM144;SYDE2;SYDE1;CHCHD2;ARHGAP42;PTTG1;CHCHD6;MEIOC;NUSAP1;PDE8B;PDE8A;CA14;CA13;WASHC3;CADPS2;UNC5CL;TBCCD1;ANGEL1;APLP1;ARID5A;TOMM34;NPY1R;TSC2;EPDR1;KCTD1;ARHGAP45;SGO1;SGO2;PREPL;SELENOM;PHOSPHO2;COL4A2;KIAA2026;COL4A1;SELENOP;SCG5;SELENOW;PDE9A;RAI14;ABCG2;LTBP4;LTBP3;DTX4;NID2;CSF2RA;NALCN;PLCXD2;KRT40;TMEM123;PDZD4;ARHGAP20;DPP9;MAN2A1;DNAJC21;ASIC1;ACBD7;ACBD5;ACBD4;TGFB1;KLRC2;KLRC3;TGFB3;EPHX2;KLRC4;EPHX1;PTCH2;SMAD9;HSPA2;DNAJC15;ARHGAP26;SMAD6;OPN5;DNAJC17;ARHGAP24;ARHGAP23;SMAD7;NFKBIA;NR4A2;LIN28B;DLG2;MRGBP;DLG3;FES;RFXAP;JMY;TMEM119;OR2A7;RADIL;TGFBI;OR2A4;ULBP1;PRAC1;TAS2R9;TSEN15;HSPB1;ELAVL3;SGSH;TMEM100;DTWD2;C20ORF203;HPF1;NETO1;ENOSF1;NAPRT;CYP4V2;NFKBIZ;TMEM108;POLI;ABCD1;ABCC4;EGFL7;PTGIR;CAMK1D;RASA4B;NPY5R;USP44;ARAP2;CTPS2;ARAP3;ARAP1;KLF15;TGFBR3;ARHGAP10;CHMP3;PXYLP1;USP40;MCTP2;DOCK1;CAMK1G;RGS18;PON3;RGS17;HPGD;ZNF195;TUFT1;DBF4B;DLL3;DLL4;IGFBPL1;PALMD;ERBB4;NRIP2;LRIG1;NRIP3;S1PR3;NCAM2;CLASP2;KLRG1;LGI1;USP25;CMTM5;CMTM6;B3GAT1;LGI2;SPRY4;NAP1L3;PDE4DIP;ARID3B;MEIS3;DLK1;NAP1L5;FMNL3;GNPDA1;C9ORF47;SCD;XPNPEP2;PMP22;SPRY3;SPRY2;CMTM1;TBKBP1;PDE7A;HCN1
Genes Down-Regulated In Expression In SA01 Line NSCs Vs ESCs GSE34201	3080/4270	0.999989639376786	0.9999978559094117	0	0	0.6971860403296244	7.223319293041257E-6	TFRC;TEX45;COMTD1;ALKBH4;HTR7;KIAA1586;ALKBH1;FAM110C;FGFR1OP2;GPBP1;ANKFY1;CKMT1B;PRKACB;ZNF17;PRKAB2;UNC5A;UNC5B;DHDH;CACNA2D2;UNC5D;ZNF14;ZNF16;SIGIRR;CH25H;LARS2;SCO1;SPINT1;ASPHD1;PLBD1;SLBP;URI1;SAR1A;AASDH;NPRL3;LYPD3;ZNF22;ZC3HAV1;LYPD5;DEDD2;LARP1;RDH12;ADAMTS19;RDH11;ADAMTS17;RDH14;SFN;LTA4H;JAG2;TOE1;HEXIM2;PRPF38B;HLA-DRB4;PRPF38A;JUP;EIF2AK3;EIF2AK2;LARP7;EIF2AK4;TEX37;PBX1;LAS1L;AGO2;FXYD1;ZNF30;FXYD7;NANOG;STRN;FXYD5;HLA-DRB1;DPYS;SNX12;SNX10;TFCP2L1;SHD;MMP24;NEFH;CHST8;CHST9;DUSP5;CHST6;DUSP2;KCND1;MYBPC2;GSTO2;KCND2;KCND3;TEX11;TEX14;TEX15;ZNF57;TOMM40L;TMEFF1;PLSCR1;SDHAF3;PTRH2;CHST4;SLC18B1;HCST;TRUB2;CCM2L;ABRACL;KCNA5;SDAD1;ZNF69;FAM117B;FAM117A;ADAM28;RIDA;SNX25;STX6;STX4;STX3;BID;MBD4;RIC3;ATAD5;BIK;MBD2;TARBP2;GID4;MYBBP1A;SNX16;ZNF74;CCDC6;LGR4;KCNG3;RASL11B;RIF1;FBXO27;FADS3;LAPTM4B;EFEMP2;TNFRSF8;MAP3K5;FBXW4;KCNH2;FBXW5;KCNH6;FBXO17;ATP11C;FBXO11;NPAS4;DMTF1;MSH2;UQCRB;KCNE5;KMT2C;FBXO44;NPAS1;RAP1B;NDOR1;KHDC1;MBIP;ZKSCAN4;GRIA3;NEK8;NOP16;RASL10A;HTR1D;FBXO36;FBXO33;FBXO30;UCKL1;SON;SP4;SP3;SP6;SP8;LRCH4;MNAT1;SLC49A3;KCNK5;TRIM71;KCNK6;APIP;DYSF;PTEN;HTR2A;BICD1;SPN;ARL5B;PTER;ARL5A;TRIM65;BCAS2;BCAS4;CERS4;ZNF880;RNASET2;VPS13A;HTR3A;C1D;BMP2K;ETF1;TNFRSF25;TRIM54;PRKAA2;CARNMT1;SRSF1;U2AF1;PTH2;SRI;KRIT1;E2F3;SRY;RILP;NOP58;SSB;CNBP;TXNL1;MSMP;GSTZ1;DBNDD1;NECAP1;CDKN2AIPNL;TRIM39;ST7;OCIAD1;TRIM36;PDCD2;TRIM37;OCIAD2;TRIM38;KCNK1;TRIM33;KCNK4;RFESD;MT1M;ICAM4;MT1X;IKZF5;EFR3A;MT2A;RINL;FBXO4;KDR;TRIM25;ATXN7L2;LGALS7;C9ORF135;GOLPH3L;TMEM170A;GAREM1;MT1A;CRISPLD2;KCNQ1;NINJ2;BTK;KCNQ3;MT1F;TRIM13;MT1G;MT1H;A3GALT2;CES3;MT1E;GRB7;CWF19L2;ZBTB2;KCNN2;SLC10A4;PHETA2;APOBEC3F;TNFSF14;TNFSF15;SLC10A2;TNFSF12;NBEAL2;CNFN;BRI3BP;BST2;NET1;CYP26A1;NDUFAF6;NDUFAF7;NDUFAF5;FBXL5;FBXL6;MRPS17;SPAG17;COX7B;MRPS16;GRIK5;MRPS12;GRIK1;TFB1M;PPP3CA;NMRK2;NMRK1;RAC2;MRPS28;SYK;MRPS23;MST1;AGTRAP;TFB2M;APRT;CNKSR1;SLTM;KIT;ARHGEF3;MICU2;TLCD1;KIZ;ARHGEF5;PCNA;MRPS35;MRPS36;MRPS34;MRPS30;PRICKLE1;DYNC1I1;KLHL3;GRIN1;YIF1B;SGSM1;RIT2;KCNS1;NDUFAB1;SEMG1;CACHD1;PRDM5;PRDM1;ETS2;GNPTAB;ZNF85;FAM3B;ENPP1;ENPP4;ENPP5;SPINK2;SPINK1;ZGRF1;ACOT11;DNAJB12;ZNF98;SDHD;DHDDS;ZNF92;POLG2;ZNF93;CARD14;CARD11;BHLHB9;DAPP1;SLC41A1;PLD2;GRK4;COX14;CNMD;COX10;TCAF2;AUTS2;NUP155;FAM199X;NUP153;FGF16;FGF19;MKRN1;CNTN1;UBA1;FGF13;FGF12;FGF11;ZMYND15;TNFAIP8;TNFAIP6;TNFAIP2;PCTP;MYSM1;PITPNC1;TTC27;GRM2;LYL1;ACOXL;EEF2K;CA2;ZIC3;CA4;CA7;C4ORF47;C4ORF46;SYNGR3;SHROOM4;DYNAP;ELF2;ACOX1;ELF4;SHANK2;RALA;RRN3;SLC3A2;CBL;C4ORF33;CBS;FAM241B;TGS1;BNIP2;OXCT2;PRPS1L1;MTA3;TRDMT1;HSD3B7;TIMM8A;BNIP3;TTC19;YY1AP1;HS3ST2;GALC;POLE2;CD7;CD9;SLIRP;BNIPL;PI4K2B;IPO11;FRMPD1;FRMPD2;MRGPRF;SMC6;SLC4A5;RRP9;ELK4;GJA1;CNST;ZSCAN31;SCN11A;EVA1C;NAMPT;PRKCG;PRKCI;PRKCH;DNAAF3;DNAAF2;PRKCB;WDR74;WDR75;WDR72;ARMC8;ARMC1;DEPDC1B;ZSCAN21;SRFBP1;ZSCAN29;LIPT1;NUP205;PRDM15;PLAC8;XKRX;PLAC9;FAM124B;FAM124A;ZSCAN10;GAR1;RRS1;NUP88;ZSCAN16;LHPP;NFE2;HOMER2;CGN;C14ORF177;ELL2;MEX3C;ELL3;WDR55;XKR8;GJB2;GJB7;DENND1C;RSPH10B;SMG1;PHF23;LOC285500;ASH2L;WDR43;WDR44;IFIH1;ELOA;RRP12;RRP15;ZIK1;DENND2D;EDARADD;WDR38;HELLS;GJD3;ANGPTL7;MTF2;RARA;PLIN2;ANGPTL4;RCCD1;GART;EXOC2;GAS8;GAS7;DCAF12L1;WDR20;METTL21A;ADCY5;FGD2;PAPSS1;FGD4;FGD5;FGD6;OLFML3;UBN2;USP1;AHSP;GPAT3;PCGF6;PBDC1;MOCOS;RFLNB;SYVN1;WDR12;AGMAT;PHF5A;PLP1;FOSB;COQ8A;PLP2;MRE11;UBP1;FGF2;PPP1CC;RIMS4;FGF8;PLS3;OIP5;LARGE1;LARGE2;PLS1;MAP2K3;USP7;SWAP70;THOC1;THOC2;LEMD3;TOM1L1;FKBP4;FKBP3;ZNF792;GLT8D2;UBR3;SLC38A11;ESPNL;ORC1;ORC2;UBR5;MAP3K21;ZNF789;ZNF786;CD300LG;DRD4;MAP2K5;MAP2K6;MCL1;ZNF782;OSBPL8;C8ORF37;SLC4A11;FANCB;LHX3;MAP3K19;LHX6;LHX4;OR13A1;BCL2L1;GAL3ST1;MCM8;SYNE4;SYNE2;LBH;NOB1;UBTF;PHACTR1;ZNF766;SERAC1;TNPO1;COA7;GAL3ST3;ZNF761;CR2;PLA2G12A;ZNF75D;NPEPL1;LCK;MCM5;HDAC4;CEBPB;HDAC1;PLAG1;VPS4B;TTK;PDHB;TULP1;COCH;DNAJB6;HECTD3;NOCT;ZNF747;XIRP1;OR13F1;TUB;MGME1;NLGN4X;SLC35A3;MFAP4;DNAJA4;ZNF738;CTH;DNAJA3;ZNF737;ASXL2;DNAJA2;MFAP2;CEBPZ;BCOR;ZNF732;RSC1A1;SLC35B4;AQP2;NFU1;RPS15;RPS6KA6;NIPAL1;NIPAL2;RPS6KA1;PDK3;OR8H3;PDHX;SRRM3;ARRDC2;HLA-C;SLC51A;HLA-G;NIF3L1;IL23A;HMSD;RUBCNL;KRTAP20-2;SLC22A5;SLC35D3;CSTF2;STXBP2;LIAS;STRIP2;AP5M1;STXBP5;FAM43B;STXBP6;SLC35E3;PARVB;TRERF1;RPS26;ADCK2;ZNF816;RPS29;ZNF814;ZNF813;RPS24;SLC35F2;SLC35F5;MCUB;RSF1;ORM2;TMED7;PARP1;ZDHHC12;MLF1;C1QTNF12;VWA1;ACTRT3;MATN4;AVPI1;ICA1L;ZDHHC23;RGPD8;RGPD2;AIF1;BEGAIN;RGPD3;TCEAL8;CFAP298;TCEAL6;ZDHHC19;TCEAL2;EMC2;SUSD3;EMC9;MTX2;SUSD2;GRHL3;AIG1;GRHL2;PDP2;TRIML2;QPCT;SIPA1;ZWILCH;CCDC28A;COMP;DOCK11;HELB;PUS3;RALBP1;PUS1;ATP1B3;VWDE;ATP1B2;PUS7;MATR3;PMEL;ZCCHC7;STEAP1B;GSTCD;NOP2;ALOX12;CUZD1;EMG1;ZMAT3;PMAIP1;TASP1;CDH26;LONRF1;PNPT1;MLKL;CPSF2;HELZ;CAMSAP3;DIAPH2;DIAPH3;BAMBI;PXMP4;BLMH;BRWD3;FGFR2;ZSCAN2;OPLAH;MFSD8;MFSD6;DBP;HEPH;LRRTM1;TOP1MT;MFSD3;NOS1;RBM7;RPS3A;UTF1;ALDH1A3;RBL1;THRAP3;COL6A1;DNASE2;LTB;HEMGN;ATP1A4;ERICH5;ALDH1B1;ERICH1;DDT;PDSS2;BUB3;TENT2;HES3;SNCB;BUB1;HES2;S100PBP;DEK;CRYGD;SLC4A8;CAPN12;JSRP1;MLPH;KANSL1;CAPN10;PAXBP1;ZFYVE9;RBPJ;ATP5IF1;SCAMP5;LACTB;LRAT;GABARAPL1;NGDN;SCAMP1;EML4;SLC5A6;RBP7;SLC5A8;PRKAR1B;RBP1;CGGBP1;HACD1;LXN;PARPBP;AIRE;ACTL7B;MTMR9;SLCO5A1;THY1;SLC5A2;C2;HACD4;MTMR7;CFAP69;RSU1;PPARGC1B;LYN;MCTS1;LRBA;EDEM2;SNF8;DAZL;FAM220A;PCDHGA10;MLLT10;COL1A2;SASS6;CFAP77;LITAF;HEY2;FLVCR1;FLVCR2;ARG2;ELOVL4;RIPK3;NSUN5;RIPK2;NSUN2;RIPK4;NIPA1;SIRT5;NSUN7;F3;SIRT1;POU5F1;FAHD2B;FAM222B;GPRC5B;BDH1;GPRC5C;SLC29A3;C11ORF52;C11ORF54;STYXL1;UNG;MYCT1;PROKR2;TUBA3D;HLA-DMB;C11ORF45;RPS27A;UTP6;P2RY11;UTP4;STAT1;SERBP1;HLA-DPB1;MPLKIP;C11ORF58;HNMT;CXCL16;ATCAY;PMPCB;ZNF689;HLA-DOA;KPNA2;SLC16A3;SLC25A44;SLC16A5;ZNF684;MYLIP;ZNF682;ZNF681;ZNF680;C11ORF80;UBE2E1;PRPF4B;TUBA4A;ACAP1;SLC25A51;ZNF679;ZNF675;DSC2;ARL9;C11ORF96;PFKFB2;RNASEH2B;TSACC;FBLIM1;ARL2;FOXO4;FOXO1;RAP1GAP;SOCS2;NPAT;OR2S2;SBNO1;BCL2L10;BCL2L11;SOCS1;STK35;ZNF669;HACL1;MBP;NPTX1;SOCS7;MDN1;SOCS4;BICRAL;GFPT2;KY;MFHAS1;CXCL12;UST;SCGB3A2;ZNF658;HLA-DRA;ZNF655;ZNF654;MCU;MYD88;ZNF652;DRAXIN;PPP1R13B;CELF1;CDCA7L;FHL2;PIK3CD;SUMO4;PIK3CB;NXT2;MRPL3;MRPL1;SUMO1;DSE;ZNF644;EID2B;DSP;OVGP1;PPP1R12A;VPS37A;SLC25A17;SLC25A19;DSG2;DTL;MET;ZNF630;SLC25A13;HSD17B12;CECR2;SLC25A26;SLC25A29;SLC25A21;ZNF622;CNNM3;ZNF620;CTHRC1;LINGO1;PPP1R14A;DUT;MGA;FOXJ3;SLC25A39;ZNF616;ZNF615;ZNF614;ZNF613;VPS35L;EIF4A2;EPHB6;SPON1;LRR1;FOXI2;GCC2;TXNDC12;TXNDC16;TCL1B;BAIAP2L2;BAIAP2L1;DHX58;RESP18;ZNF721;EPHA8;HASPIN;THAP1;SFRP5;THAP9;MXRA8;LAP3;MMADHC;TMEM87A;CAPSL;TAS2R45;ART5;DHX33;PCBP3;DHX34;MIER3;ARSK;DHX36;MIER1;PENK;DHX37;ZNF701;RIMKLA;SNX7;N4BP2;RIMKLB;ZBED5;RAB11FIP4;SNX5;RBM11;RCC2;PILRA;ARTN;INTS6;INTS8;RCOR2;RETREG1;FKBP11;TMEM151A;PCSK1;CCDC120;FKBP14;SUV39H1;PCSK9;TNFRSF13C;WASL;SLC7A10;CHRDL1;HYAL1;DHX15;ACADS;ACAD8;SBSPON;FOXD3;CCDC110;FOXD1;TMEM150A;NCOA4;COMMD2;MRPS2;COMMD7;VSNL1;BANK1;ENAM;G2E3;PNCK;HEATR1;CRIP1;ALS2CL;HEATR3;NUBPL;CAVIN3;GCGR;DEFB136;NPM3;KLK11;MAD2L2;CCNG1;FKBP1B;ESYT3;AUNIP;EPPK1;FOXA3;FOXA2;MAD2L1;ACAA2;RTKN;MPL;CAPN7;FAM174B;SNIP1;CAPN1;PAMR1;SH3GL2;PDGFRA;CYBA;PCOLCE;PROCR;DKC1;DPEP3;KLHL18;RTN3;KLHL15;NPR2;KLHL11;NDRG2;ACACB;TAF5L;HCAR3;CCNB1;BRINP1;MSC;PRODH;GCN1;BCL9L;ARHGEF35;SLC52A3;LAYN;NFXL1;SLC52A1;ANKHD1;BMP4;RCL1;BMP2;AJM1;OSTC;TAF4B;STT3B;CD164L2;RTP1;ATP2A3;CHD5;HMGB3;PSIP1;LAMC2;MTR;HMGB1;NPTN;LRRFIP1;RBM34;UTP15;NAA30;RBM15;DYNLT3;RBM18;ARHGEF16;BCKDHB;TBC1D8;UTP18;RCN3;CCNA1;PEX7;SFPQ;TBC1D2;PEX5;IRF6;BLVRA;LAMA5;RBM47;LAMA3;TAF9;RRBP1;ATP2C2;ATP2C1;OC90;TAF1D;MARVELD2;NAA25;CCDC183;CHGA;RBM39;SOD2;ABHD17B;ASB7;NAA16;NAA15;CCDC174;CPVL;RBM46;CCDC172;GLDC;TMEM200A;RPL34;ABCA12;DCAF4;ENO3;GPR176;RNF114;CREB3L4;MYC;MYB;MS4A12;PIP4K2C;MED1;WSB1;RPL23;C9ORF64;RNF125;GPR160;NHLRC2;RPL29;OSER1;C9ORF78;PRDX3;CRACR2B;PRDX4;PRDX1;PLCG2;NKX2-5;NKX2-4;GSDMD;CDK18;WNT10B;FZD5;FZD4;DNAH14;RAB3IP;TMEM190;SLC16A12;FZD8;SLC16A10;PRDX6;C9ORF85;SLC6A6;CPEB1;PLCH2;CPEB3;ELL;GLI1;MS4A4A;FAM102B;IMPA2;TMSB4Y;RIOK2;RIOK1;C16ORF74;SLC2A14;SLC2A12;TMEM171;TSPY3;RNF167;LSG1;PLCB1;PLCB2;ASAH1;ASAH2;RNA28SN5;PLPPR4;GCNT1;HOXD12;MIPOL1;TMEM165;RNF135;C16ORF92;GCNT2;RPL14;RPL13;ZNF589;GPR155;RPL17;RNF133;ZNF586;ZNF581;OR1L8;F12;SAAL1;TCAIM;NMNAT3;TRMT1;FAM104A;FAM71E1;TMEM154;GPR143;RNF148;TMEM158;ZNF577;ZNF573;COL16A1;ANKRD35;EPO;YEATS4;BEST2;BEST4;GRB14;CHP2;CHP1;ZNF567;ZNF566;LZTS3;PNISR;ZNF561;ZNF560;ANKRD49;FAM24B;ANKRD44;TAP1;SYPL2;C6ORF141;C6ORF132;C6ORF136;ZFP42;ERP29;ZNF559;ZNF557;IQCA1;ASMT;ABHD5;CYP4F22;GLB1L3;ZNF549;ABL1;RNF175;SLC15A3;SLC15A4;ZNF543;ANKRD28;ANKRD29;CD164;ANKRD27;ANKRD24;ANKRD22;GLMN;LSM1;PALB2;LSM3;LSM8;RIOX1;RNF10;EIF4E3;BNC2;RNF13;KIAA1671;RPL7A;DNMT3L;ZNF529;C3ORF52;CNGA1;DNMT3B;ZNF525;DNMT3A;NGB;ADRA2A;ASPN;COASY;PTBP2;PTBP3;ASPM;SARS2;ZNF519;ESRP1;SMPDL3B;SMARCD2;RNF38;ITLN2;C3ORF38;RNF39;RBBP6;RBBP7;ZNF501;MEST;ERVMER34-1;KCNIP3;IRX4;ASS1;SVOPL;METAP1;PFKP;CBLN1;METAP2;FAAH;VIPR1;ACSM3;GORAB;ACSM6;RAPGEFL1;EDNRB;ZNF608;ZNF607;CHEK2;SOX4;VCX3A;MTUS2;OVOL1;JMJD8;OVOL2;GUF1;RELCH;TTLL12;CBLL1;NECAB1;BEX2;TSHZ3;TRMT2B;GMCL1;NLN;MYL10;CARMIL1;ZRSR2;RABGAP1L;SIAH1;SLC33A1;SS18L2;DDIT4L;KTI12;RAB39B;IFNLR1;GDF3;NMI;PARP14;PARP12;UBAC2;CCDC88B;CCDC88A;NCEH1;STAG2;TRMT12;ALDH18A1;ITM2A;INKA2;ITM2B;BEX5;OR2A1;CLIC4;FASTKD1;FASTKD2;ZBTB8OS;MAP4K1;STRBP;PRMT3;AMPD3;KREMEN2;NAALADL1;RAB33B;RPUSD4;PRPF18;RPUSD2;FASTKD5;B3GNT2;STRAP;ALDOC;SGK3;FAM20A;KPTN;SGK1;PRMT9;AKAP8;AKAP7;ALOX12B;LILRB1;TJP1;KRT19;KRT18;STAC2;TOMM7;TRIP10;TJP3;TJP2;SIRPG;HDLBP;NUCKS1;TMEM143;RDM1;TMEM144;FBL;TMEM145;MEIOB;PDE8A;TMEM14B;CGRRF1;ALDH3A2;TMEM135;ELMO3;CTTNBP2;DNAJC25;NTS;TMEM125;DNAJC21;SOHLH2;OTX2;STAP2;ZC3H14;ANKZF1;DNAJC19;HSPA4;PTCH1;EPHX1;DNAJC11;EPHX3;HSPA2;DNAJC15;DLG2;TMEM114;DLG3;FES;DNAJC10;TBCE;COL20A1;ACBD3;NFKBIB;CXCL6;HSPB2;CTDSPL2;CXCL5;LMOD3;SENP6;NAPRT;NFKBIZ;EGFL6;PDE4C;CTPS2;C9ORF24;SENP2;HPDL;EHHADH;RNF207;PDE5A;MNS1;DOCK2;PON3;RGS17;HPGD;OR2G2;RGS16;PALM3;KRT85;GMDS;KLRG2;NRIP3;PDE6B;ATE1;CMTM8;PTCD1;SGTB;WTAP;CMTM4;PCARE;ARID3B;HSPE1;POMC;ATF1;TESK2;F11R;NOC2L;SPIB;TBK1;MTERF1;PKNOX1;KRTDAP;ATG3;OR4P4;PHKA2;CD2AP;CTAGE6;FAR2;TMEM126B;GTSF1;CRABP2;GATA5;PDGFA;GATA2;PLA2G7;RNF212;SULT1A1;C12ORF56;SCGB1D1;C19ORF33;ATG5;CCZ1B;TREML1;FOXL2NB;ARHGAP9;ARHGAP8;ZNF493;MTMR12;ARHGAP4;OSBPL10;PCMTD2;MED11;PANX2;MED13;OLR1;TSPO;DLGAP1;DLGAP5;GGTLC3;ZNF486;ZNF485;ZNF483;SLC39A11;SLC39A10;FOS;WNT9A;SLC39A14;SETSIP;SLC7A7;SLC7A8;ACSBG1;PPARG;ERGIC2;ZNF474;OAT;ATL3;ZNF470;NIP7;SLC7A2;SLC7A3;WRN;SAMD3;ZSWIM3;CENPU;CENPW;NOC3L;CENPH;ETNK1;SLMAP;ADGRL1;TSR1;CRLF3;PTF1A;CRLF1;CRB3;GMNN;MPV17L;HIKESHI;NUDT11;NUDT10;MTPAP;NUDT15;BNIP3L;SPAG11B;CDKL5;EIF1AX;NCCRP1;POLRMT;TC2N;TPST2;NAAA;OR51T1;SLC27A6;SLC27A2;ZNF431;ZNF430;TXNDC9;IGSF21;G3BP1;EIF4EBP1;PGK1;ZNF426;BRIX1;ZNF425;PGK2;ZNF420;BOD1;FUS;MFSD6L;HPS1;HPS4;HPS3;CORO2A;DMXL1;ZNF418;ZNF417;LCN2;ZNF415;HPSE;OSBPL1A;OGT;ITGB5;ITGB4;HHEX;ZNF408;PGM3;ACP5;PGM2;YAF2;PGM1;EIF5A;SMIM14;FAM207A;TFIP11;ADORA2A;NRG3;HAND1;TMBIM1;ITGA6;LCP1;PRPS2;BECN1;PRPS1;SMIM24;RCHY1;TSPAN33;FOXRED2;ATXN1L;PCDH1;EIF4E;GADD45GIP1;MYO10;FAM209B;SYT14;EXOG;SYT13;TBX5;TTC39C;MYO19;TTC39B;MFSD14A;MYO1D;MFSD14B;MYO1E;EIF3M;MFSD14C;SUCLA2;TSPAN13;EIF3E;CD247;LTV1;PPAN;HERC5;C1GALT1C1;ADGRA2;CDC26;PPAT;HERC6;ATP6V1G1;KCNK10;KCNK12;ALG3;TALDO1;ALG1;KCNK17;CDC40;PPA1;KCTD14;MGARP;TRIB1;EIF1B;LPAR3;OMA1;GSPT1;MBTD1;PPCS;SEC14L5;ATP6V1C1;RTBDN;STAT5A;EGR2;FAM78B;MYO5A;OSGIN2;EXT2;MYO5B;CDC16;MYO5C;GNRH2;KYAT3;ECHDC2;ECHDC3;IGSF9B;NOL11;MRAP2;DHRS12;CSRNP1;DHRS11;ICA1;NAT10;WFDC2;C1ORF210;MEDAG;MAP1LC3A;NUDCD2;NUDCD1;MIS18BP1;OTUD6B;GNRHR;NANS;HTATIP2;OXGR1;IL10;SFTPD;NBPF10;SYN3;SYN2;DUS2;DEPDC7;GAL;PABPC3;PABPC1;EEF1E1;HSD17B4;CAPG;HSD17B6;HSD17B7;NFIL3;EPS15;ZNF585A;GABBR2;IL34;PNMA3;HYPK;NUDT9;BOP1;EPGN;MIS18A;NOL4L;PCDHB16;PNPLA4;PNPLA6;ICE1;ICE2;UBE3D;ZFAND6;PCDH11X;BUB1B;CAAP1;TTF2;YARS2;EEF1B2;TMEM266;TMEM267;SLX4IP;COX6B2;GPRIN2;SCNN1G;SHQ1;SCNN1B;SHPK;EEF1A2;SCNN1A;WDFY1;HHIPL1;PPIG;TBC1D23;WDFY2;RPP25;PPIC;DDX6;FBN3;UBIAD1;CACNA1B;HIGD1A;CACNA1I;VCPIP1;ADGRG2;IRAK1;ADGRG5;RHPN2;VILL;TBC1D15;TFAP2C;UBE2H;UBE2I;OR5H1;UBE2C;RARRES2;RPP40;ADA2;SYT7;SYT6;GH2;HOOK2;NASP;HOOK1;TMEM238;ALPL;NABP1;DEGS1;UBE2K;GALK1;DYRK3;NGLY1;PINX1;DPY30;LDB2;DMKN;RND2;TENT4B;TMEM223;ADGRE5;RB1CC1;ARFGEF3;DACT1;DNAI2;IRAK3;NAV2;TENT5B;EPN3;ACTA1;DPPA4;DPPA3;DPPA2;FAM153B;CRY2;CRY1;OR2B11;DPPA5;FAM72D;FBP1;RNF8;ADD3;ADD2;SPOCK2;TRA2A;ENTR1;CRYM;ARFGEF2;EYA3;SLC50A1;MUC5B;FAM155A;ACTC1;MAP10;NCKAP1;ANKLE1;GPATCH4;PHAX;GPATCH3;PHB2;CSPP1;CDK5RAP1;PROK2;CEP95;DDX17;GTPBP8;ATG14;GTPBP3;ZC2HC1C;ERVW-1;SPANXA1;ZNF398;ZNF394;LDHB;LDHA;PCDHA1;CEP70;LDHD;HMOX1;PCDHA3;PLEK2;PCDHA2;KAT14;PHC1;GRTP1;SNAI3;NR1D2;ZNF37A;HNRNPF;PAH;PPT1;PCDHB3;PCDHB9;CEP57;PYGL;KRI1;PHF7;VSIG10;PHF8;C1QTNF1;RPSAP58;RBPMS2;JARID2;TIMP4;TEAD4;GRAMD2B;ELMOD2;TERF1;COQ10B;GCHFR;FAM210A;AEBP2;TCP1;PLEKHO2;GRAMD1A;ZNF350;SGMS1;TIMM9;SCAF8;PDF;GPNMB;EPCAM;DEDD;RUNX1T1;YTHDF1;YTHDF2;YTHDF3;MGMT;RNLS;ECEL1;NR1H3;TUBB4A;DEF6;DHRS3;SLC8A3;KLKB1;ANKRD13C;RAB3B;ZNF331;CCT8L2;VKORC1L1;OXNAD1;SYAP1;CDC14B;SLC8A2;LAMP5;RAB43;DEPTOR;SALL2;SALL3;SALL4;ZNF329;PAPOLA;SLC39A8;MB21D2;HMGN3;PCDHAC2;SERF1A;TLE2;SERF1B;VASH2;VRK1;VRK2;THNSL2;TLE6;GOLGA8B;KAT6B;RAB37;ZNF317;PHIP;SNRPE;ZNF311;CCDC24;CSH2;ZNF304;ZNF302;AP1M2;AMBN;TMEM132B;TRAPPC8;NSG1;P4HA1;SLC26A8;REEP6;SLC26A4;RAB5A;RSL24D1;CNIH4;PLEKHF1;CBWD6;CBWD5;CCDC47;AMD1;TCIRG1;FCAR;FTCD;AP1G2;PIP5KL1;NPIPA1;ADAMTS8;CCDC51;PLEKHG4;SLC13A3;PLEKHG6;FAAH2;RPL13A;HAUS6;KRTAP19-6;CCDC74A;POLR1C;POLR1D;RAB1A;NUTM1;CATSPER2;PLEKHH3;MTFP1;NUFIP2;RAB20;ASTE1;MSTO1;RAB26;P2RY2;RFFL;PLEKHH1;JAZF1;SEC11C;KRR1;CCDC59;FBXL18;FBXL16;FRAS1;POLR3A;POLR3B;RAB12;NPIPB4;RAB18;POLR3G;RAB17;TNRC6A;PANK2;TRAF3IP2;CISD1;FCF1;CBLC;CISD2;PNN;FRAT1;FRAT2;PNP;PPP2R1B;RPL36AL;KAT7;SEPHS1;SEPHS2;VRTN;ESCO1;KRT7;AP1AR;GPR37L1;OR52M1;KATNAL2;SIK3;BLZF1;DCUN1D5;DCUN1D3;DCUN1D1;TWIST2;DCUN1D2;C2CD4B;HNRNPLL;ZNHIT3;DND1;ATP6V0A4;TRPM6;SPTBN1;TRPM3;VASP;ZRANB2;PYCR1;FUBP3;CYP2S1;TDGF1;COL18A1;SLC44A4;MAGT1;ROBO1;XPO1;XPO4;CLDN23;RALGPS1;RALGPS2;VENTX;VAV3;CBR1;IZUMO2;GFRA3;PPRC1;RENBP;VAV1;CLDN11;CLDN10;CDCP1;CLDN14;CNEP1R1;CLDN12;CLDN19;GUCY2C;PTGER1;CT47A7;PTGER2;CT47A1;METTL5;SPTSSB;METTL8;CBR3;RTRAF;UBL4A;LHFPL4;LHFPL2;MPP6;CAPZA3;KBTBD7;KBTBD8;ALG1L;FCGBP;FCN3;RASEF;CWC25;CWC27;HOXA10;TATDN3;TATDN1;FAM162B;FAM162A;SIT1;C1RL;HCFC1R1;NARS2;TRAPPC11;TMEM38A;MIGA2;KDM2B;MIGA1;LMO4;ALG13;ANXA11;SHISA3;C2ORF15;SHISA2;MYCN;FANCD2;RASL12;CHRNA5;CABP7;FAM83H;FAM83G;FAM83F;NLRP8;NLRP7;NLRP2;RPRD1A;ATP5MG;FAM83B;CYP2J2;CBX3;SREK1IP1;CRLS1;PYY;CHMP2B;KDM5B;MEGF10;YBX2;HAPLN3;HAPLN4;NR2E3;YBX3;SNAPC5;SPRED3;LRP5L;KDM6A;PROSER2;PROSER1;RHBDF2;PPP2R5A;TRAPPC6B;SOWAHA;C2ORF69;OR4K5;FAM169A;THBS2;NR2C1;CIART;TBRG4;GNA13;RASD2;GNA14;RNF113A;UGP2;MCRIP2;HLX;PCED1B;MAPK6;VAT1L;ZNF286A;KDM4A;TCF7L1;KDM4C;TMEM30B;PPP2R2C;ZNF296;PID1;PGAP2;TMEM92;KRTCAP3;CCBE1;WDHD1;ZNF283;ZNF281;CLDN6;FAM133B;CLDN5;CLDN3;CLDN9;CLDN7;PSME4;UQCRC2;IDO1;PIF1;ZBTB8A;ZNF273;HHLA1;ABCB7;HHLA2;HPN;MRPL19;MYNN;CLCNKA;MRPL14;IQGAP1;MRPL15;MRPL13;MRPL10;MRPL11;CYB5R2;HSD11B2;UGT8;PCNX1;PCNX2;GRPEL2;HESX1;RHBDL3;ZBTB7B;RHBDL2;ABCA1;PRRT3;ZNF263;EXOC6B;C20ORF27;ABCA7;FAM136A;MRPL30;FERMT1;BHMT;TDP2;LYPD6B;TDP1;AVL9;HAMP;ZNF256;FERMT3;GPR19;HRK;ODF3L2;LRRC38;MRPL38;TDRP;TMEM52;PTH1R;MRPL34;RCSD1;JPH1;MRPL35;PIGV;LRRC2;MRPL32;LRRC1;JPH4;MRPL42;EDRF1;CGNL1;C5ORF63;LRRC47;OFD1;UPF2;DFFA;LEFTY1;LRRC45;PGAM1;LRRC40;DNTT;MRPL47;TMEM42;MRPL45;MRPL44;PSMA5;VAMP8;TMEM37;PSMA3;PSMA4;TMEM33;PIGA;KCNMA1;CKS2;PGAM4;VAMP1;PGAM5;TLR10;SMTNL2;ZNF232;IDUA;PELI2;ZNF518A;PSMA8;PTGS1;GGA3;TCOF1;C18ORF21;HAS3;HAS2;ZNF227;LEFTY2;MEF2D;SRSF10;SRSF11;ZNF223;TRMT10C;USP9X;USP9Y;TMEM64;PLXDC2;PSMB8;SPSB1;FABP5;TMEM54;GOPC;RPL22L1;ZNF212;NOMO3;ZBTB25;ZBTB24;GPR63;RORA;SAT1;SLC9C1;SLC9C2;PIM1;PIM2;SH2D5;SLC38A1;AGTPBP1;ZFP69B;OLFM4;FRMD5;OLFM2;MAPKAPK3;SLC9A7;ANAPC4;ROR1;S100A4;ANAPC1;ISG20L2;TACSTD2;GPR83;SAV1;ATXN3;SLC38A9;SLC38A2;RBPMS;ZBTB11;GGCT;MLXIPL;TMIE;TMEM17;SLCO1A2;TMEM18;ZNF512B;CALR3;CRYBG2;RASGRF2;LECT2;HUS1B;FUNDC1;PRB3;DNM1L;EDIL3;PELP1;KSR2;QTRT2;SNURF;SLC25A4;BIRC3;ERAS;ITIH5;GTF3C2;PPM1N;SHCBP1L;MAK16;PRCC;PPM1H;NDUFB1;PRCP;ZBTB44;PARD6A;BEND3;BEND4;SH2B3;LRRC8E;CYB5A;MCOLN3;ERAP2;NDUFA5;NDUFA4;PRRX2;DONSON;LYSMD2;TPD52L1;MCOLN2;USH1G;PTPN6;PTPN4;SEC24D;PTPN2;ERRFI1;CCNK;TMEM41B;CCNH;THUMPD2;JMJD1C;THUMPD3;CCNC;IFI30;CCAR1;CYB5D1;RASSF5;SLC12A6;SCN1B;SLC12A8;SLC12A9;ST6GAL1;PAQR5;ZFP3;ANK3;PISD;PPP1R3C;PPP1R3B;CTR9;CD1D;PGBD2;CD19;ST8SIA6;TSPAN2;HIVEP2;SCN3A;IQSEC2;XRCC4;ZFR2;XRCC2;EAF1;LRRN4;ST8SIA3;EAF2;RASSF7;HSPA12B;ARMC10;WNK2;ID1;PPP1R1B;WNK3;CD24;SHISAL2A;VSX2;PTPRT;CD40;CTSZ;HNF4G;MIA2;PTPRK;LARP1B;CTSL;CTSH;QSOX1;LMCD1;CTSC;VKORC1;CD52;GRIPAP1;AKR1A1;HBA2;ANO7;ZFY;NR5A1;ANO1;NR5A2;ATP23;SLC43A3;STX19;TMPRSS2;EXOSC5;PAK1;EXOSC9;GPC3;PAK6;EXOSC3;CD55;EXOSC1;MICA;CCT4;MICB;CD74;CD72;PLEKHA1;PLEKHA2;CRYBB1;AKR1C3;MIB2;PLEKHA5;NLE1;NLRP14;NLRP12;GPAM;STK17A;CD68;CD86;ERCC6L;JADE1;GIMAP4;JADE2;RGS2;KIF5A;OSTF1;ARID2;GGT1;PPFIA4;GGT2;RGS7;KIRREL2;SLC30A3;DIMT1;SLC30A5;LMTK3;SSU72;SLC30A1;MAT1A;ATAD3B;MID2;CAMKMT;DOK3;CD8B;TMX1;GEMIN5;CALCA;CALCB;NXPH3;YTHDC1;ATP5MC3;SLC1A5;FUT2;RASGRP2;RPF2;FUT1;CALCR;CLTRN;CALD1;CYP11A1;PACSIN3;NDUFV2;ISOC2;IVNS1ABP;HBG2;CCZ1;ISG15;INHBE;IL6;PAN3;FMC1;PHF13;DDX3Y;PRR5;CPXM2;TRIAP1;AFF1;TMEM191B;NUP62;VCPKMT;SCN5A;A4GALT;GALNT9;DDX52;SSTR2;NUP54;SCN4B;TMEM45A;DDX27;DDX25;CSTF2T;DDX21;NUP43;SMNDC1;PLA2G2D;GALNT3;GALNT1;UQCRHL;MAPK13;FAM131B;SHLD2;NUP35;CHPT1;RAN;LNX2;PATJ;ZNF175;ZNF174;RPL8;RPL6;RPL7;HENMT1;SOX18;SOX15;ZXDB;EARS2;HOXA5;IER2;TSPYL2;UNC13B;ACOT9;ZNF165;ACOT8;SOX13;ZNF705A;PASK;SOX10;CLPX;SYTL3;UNC13D;ANOS1;CLPSL2;ACOT4;ASF1A;ZNF157;PRR13;TSPYL5;HOXD1;MAPKAP1;SKA3;ABO;FAM149A;POU5F1B;GALR2;NXNL1;ZNF146;S100A10;ST14;ZNF140;TYSND1;UPF3B;BRAF;CDC7;UPF3A;INO80;GPN2;HBP1;SERPINI1;ZNF138;ZNF135;PRR35;ZNF134;RET;CLTC;LPCAT1;ING1;DSTYK;PIP4P2;MRC1;SPIN1;ANXA9;ZNF124;NDC1;ZNF121;SERPINB1;TCF15;ANXA3;IFNGR1;TESC;ITPK1;SSR3;TNNC2;PAWR;PRSS16;TET1;AEN;SERPINB9;SERPINB5;RGN;ZNF114;PHLPP2;HSPA14;SBSN;ECPAS;CHRND;LMAN1;SRP72;METTL7B;ALKAL1;RPRM;ZNF101;LGALS7B;HSPA1L;AGL;GPR1;WWP1;PRSS35;GTF2H2;KTN1;TM9SF2;RYBP;LPCAT3;HYLS1;CCL28;CYB561;CCL26;HSPA1A;UHRF1BP1L;AHR;PYCARD;CDH1;STK32A;SEMA6B;TPD52;TOR3A;MREG;SEMA6A;PPTC7;RPS7;OR5AS1;MITF;GTF2F2;INIP;CACNB2;C1ORF116;C1ORF115;CLEC4G;NOTCH2;MINDY1;MINDY2;AK2;AK4;ITPR3;RASAL1;C1ORF52;RASAL3;GTF2E1;RAD51AP1;BAG4;KLC3;ADAP2;ITPRIPL1;UGT3A2;UGT3A1;IGFBP6;SKIL;ANKRD34B;PPAN-P2RY11;SLC37A1;ATP8B2;RITA1;ADAP1;CDK7;MAFB;RCAN2;MAFF;SERINC3;DUSP19;GADL1;DUSP11;PAGR1;DUSP10;HYDIN;SH3D19;GPX3;ELAC2;AMT;GPX7;REXO2;YDJC;REXO4;DUSP22;PTP4A2;TRAF7;METTL25;DMRTA1;TRAF5;NUMB;ANG;TESMIN;EFHC2;METTL27;NFAT5;SLC24A3;LUZP1;SEMA3B;RPL36A;LAGE3;MRM1;C1ORF94;JAKMIP3;MRM3;CACNG6;DCAF17;RSBN1L;MAL2;BAK1;SEMA4A;ANKRD30B;SEMA4B;SEMA4C;SPAG4;PTPN12;KLF4;TPCN2;MGAT4C;KLF9;CLEC2D;APP;CHAC2;CHAC1;MYOZ1;SKP2;AQR;SACM1L;SLC11A2;RUNX3;GBGT1;PLPP5;TCERG1L;GRWD1;TFAM;PLPP3;PLPP2;PLPP1;TELO2;CDS1;ANP32A;MAOA;IGSF1;EBI3;MGST1;KLK4;MGST2;STC1;IGSF9;KLK7;KLK6;INPP5B;CYP4X1;PRRC1;SPAST;INPP5F;LCN15;DPH2;CMYA5;DPH3;INPP5J;MAP7;NAALAD2;GSTT2B;CDR2;SCAI;TRAP1;BCL11B;BCL11A;SIGLEC12;AMMECR1;CIDEC;SRPK1;VCX2;CCT6A;SPART;CUTC;NODAL;MRS2;DAZAP1;BICDL2;SERP2;EPB41L4B;ZMYM1;SERP1;AUH;CAMKV;PCF11;ZMYM5;KIF13A;TSC22D1;TFE3;NME3;RHOF;UCHL3;RHOD;IL17RB;CCKBR;NRN1L;TNNT1;MMP23B;TOR4A;PAPLN;TUBD1;UQCR11;RASIP1;RAD54B;SCEL;CUX2;PTCHD1;ADAD2;RANBP2;CDX4;C1GALT1;SCD5;ATP5F1C;PUS7L;GALNT12;GALNT14;STEAP3;PRAG1;GOLT1A;DSCC1;SSC4D;ARHGAP36;SYDE2;ARHGAP42;PSPH;CADPS2;MATK;CDYL;ARHGAP45;KCTD8;PHOSPHO2;COL4A3;SELENOP;SCG5;SELENOV;SCG3;SELENOT;HDGFL1;STEAP1;ABCG4;STEAP2;HDGFL3;SUCNR1;USP53;TMEM59L;PLCXD1;SEZ6L2;COX7A1;CSF2RA;ZFP36L2;ZFP36L1;DPP6;DPP7;MAN2A1;MYH11;A2ML1;ARHGAP28;TDRD7;TDRD5;AZIN1;NMRAL1;ARHGAP23;SMAD7;TDRD1;LIN28B;LIN28A;JMY;CRISP2;USP36;PCDHGB6;USP32;SLC2A3;DTWD2;DTWD1;GMPPA;MADCAM1;ABCC1;USP48;PTGIS;USP49;NPY5R;DESI2;ABCC5;MARS2;USP44;LMNTD2;TWNK;ARAP2;URB2;KLF15;ARHGAP10;B4GALT6;B4GALT4;ZNF195;GMPR2;SELENOF;PRRG4;RMND5A;ERBB3;PRRG2;REPS2;LRIG2;S1PR5;IGBP1;USP25;ZNF185;BAD;LGI3;CADPS;HAGHL;KDF1;ZNF181;NAP1L3;NAP1L2;USP28;PIKFYVE;GNPDA1;CXORF38;SSBP1;ZPR1
Genes Changed In HDACi 106 Vs Vehicle Treated Friedreich Ataxia Patient Blood Cells GSE30933	3138/4267	0.9999896405286155	0.9999978559094117	0	0	0.7659602245903544	7.93498412950223E-6	SCOC;TFRC;IFT172;PWWP2B;GAGE8;ITSN1;COMTD1;ALKBH4;ZC3H12B;ANKFY1;BBX;SAP30BP;SDS;ZNF10;CACNA2D4;ZNF14;SIGIRR;LARS2;SCO2;FEZ1;DDIT4;FEZ2;ORAI3;OPTN;URI1;SET;SAR1A;AASDH;ZNF22;ZC3HAV1;ZNF23;RDH11;RDH10;RDH16;LTA4H;GTF2IRD2B;GSTM4;GSTM3;HEXIM2;PRPF38B;JUP;EIF2AK3;BTBD11;L1CAM;MOV10;PKIB;LAS1L;FXYD2;PKIA;AGO2;FXYD1;ZNF30;FXYD7;NMT2;SFXN4;FXYD6;HYOU1;SFXN1;LGMN;PRKAG1;SNX11;DUSP4;MYBPC3;RING1;TEX14;DUSP8;MMP14;SDHAF2;SDHAF3;DPYD;SLC18B1;RAPGEF6;TP53I13;GSTP1;SNX33;SDAD1;ZNF69;FAM117B;FAM117A;ADAM28;PLAGL1;STX5;RICTOR;JAM3;ATAD1;MBD3;MBD6;MCRS1;APEX2;SNX24;TARBP2;SNX16;SHKBP1;SNX14;PKN2;SLA;IL1RAP;FBXO21;LAPTM4B;SLK;UROD;TOM1;NEK1;MAP3K8;TNFRSF4;MAP3K5;FBXW4;FBXW5;FBXW7;KMT5C;CTNNBIP1;FBXW9;FBXO11;MINPP1;SRSF6;ARL8B;UAP1;NPAS1;RAP1B;AMDHD1;AMDHD2;BMF;KHDC4;TNFRSF14;ZKSCAN4;IP6K2;NEK8;SDF2L1;NOP16;NEK6;TNFRSF9;UROS;LY86;FBXO34;RFXANK;FBXO32;FBXO33;UCKL1;SON;SP4;SP3;LRCH4;MNAT1;SLC49A3;KCNK6;DYSF;PTEN;BICD1;TNFSF13B;TRIM69;ARL5A;TRIM65;SLC36A1;CERS6;TNFRSF18;RABGGTA;ARFGAP1;CES4A;ARL4A;PCCB;BMP2K;TNFRSF21;TRIM52;SRSF1;PTH2;MALT1;SRM;KRIT1;TRIM46;UBQLN1;E2F3;RILP;UBQLN4;TRIM44;KCNJ5;NOP58;SSB;GZMA;CABLES1;TM6SF1;DBNDD1;GZMM;UBQLNL;IL2RA;PDCD4;TRIM37;OCIAD2;TRIM38;TRIM33;CERK;RFESD;ICAM2;CCP110;ICAM4;ICAM1;IKZF5;RCBTB2;LGALS2;TRIM25;TRIM26;LGALS9;TRIM21;GOLPH3L;BCS1L;CFDP1;SOAT1;CRISPLD2;NINJ2;SUB1;TRIM13;FLYWCH1;RIN1;TRIM11;MYCBP2;ZBTB2;SYNGR1;RRAS;NEU1;SARAF;STK38L;DECR2;B4GALNT4;PCK2;BBS1;MSR1;PHETA2;XBP1;DDIAS;SLC10A3;TNFSF13;CPLANE2;CNFN;PTK2;BST2;NET1;FBXL3;FBXL5;FBXL6;SPAG16;COX7B;ECM1;MRPS11;MRPS12;MRPS10;TFB1M;ACTR1A;PCM1;PPP3CB;NMRK1;UIMC1;RAC2;SDF4;BBS7;BBS4;COX8A;EIF5AL1;MRPS28;FCER1G;ZHX3;SYK;MRPS23;AGTRAP;GAB3;APRT;RAP2C;RNF144A;TOX4;SLTM;ARHGEF3;SDE2;FAM193B;TAX1BP3;MICU2;PCNA;MRPS33;MRPS31;PCNP;SH3BGRL;ZFP14;SLX4;MSX1;FILIP1L;MAP3K2;GIT2;SPRYD4;IGIP;TMEM176A;KLHL2;ORMDL1;YIF1A;YIF1B;VMP1;RIT1;KLHL5;NDUFAB1;CACHD1;MAMLD1;IL18R1;PRDM8;DENND5B;PRDM1;ETS1;PLAU;ZNF83;ZNF84;IGFLR1;FAM3A;DENND5A;ENPP4;ENPP5;TGM2;CARD10;SPINK2;ACOT11;DNAJB12;CCNB1IP1;DHDDS;ADAM17;ZNF91;BRMS1;SLFN11;TYROBP;POLG2;ZNF93;DENND6A;BHLHB9;UBA7;COX15;UBA6;INAVA;PLD3;CNN3;PLD2;NME1-NME2;LPXN;RAI2;CNTLN;TCAF2;DENND4C;TIMM44;USB1;BSPRY;FGF11;SDK2;COX20;TTC23;PLEK;TNFAIP2;TNFAIP3;USE1;LTB4R;PITPNC1;LMNB1;GRM2;LYL1;CYTIP;MKKS;TTC33;ATP6AP2;CAD;OLIG1;OLIG2;SYNGR3;TTC38;ELF1;ELF4;ACOX3;RALA;GALT;RRN3;SLC3A2;NT5C2;PSMB10;POLD3;IFT74;CAND1;CBS;SV2A;FAM241B;MVB12B;MVB12A;BNIP2;BNIP3;SUOX;TTC19;USF1;HS3ST2;POLE4;CCS;GALE;CD5;POLE2;TNIP3;ERCC2;POLE3;ERCC5;GALM;BNIPL;IPO13;TES;WIPF1;CLEC10A;WDR86;SMC5;SMC6;SMC3;RRP9;ALCAM;CNST;ZSCAN31;EVA1B;EVA1C;WDR90;NAMPT;WDR91;ZSCAN32;HOMER3;PXDC1;PRSS3;VPS36;VPS39;GAMT;VPS18;MBNL1;PRKCI;PRKCH;NUP210;DNAAF2;PRKCB;CLEC11A;WDR75;PRKCA;ARMC1;DAAM1;ARMC6;HECW2;SRFBP1;TARS2;PI4K2A;LIPT1;CFP;SAMSN1;PLAC8;RRP7A;BLOC1S5;FAM171A1;ST3GAL5;NUP88;ZSCAN16;ST3GAL2;FDFT1;VPS16;ZSCAN18;ARL14EP;NFE2;NDFIP2;NDFIP1;GTF2IRD2;CGN;MEX3D;MEX3C;WDR54;MEX3B;GTF2IRD1;CDKN1C;DENND1C;SETD4;SMG1;BTG1;SETD3;PHF23;SETD6;ASH2L;SMG9;WDR45;ASGR2;ADAMTSL5;MTG1;TK2;RRP12;UBL7;PLLP;FAM126B;WDR33;MTF2;EXOC3;GAS8;GAS7;WDR26;PRUNE1;ADCY3;FGD2;PPP1R2;USP1;GPAT3;SLC17A7;CKB;PAIP2;PCGF5;PCGF2;GATC;GATB;ELP4;NFIA;VMA21;PCYOX1L;CLC;PLP2;POGLUT1;LCLAT1;IPO4;PPP1CB;PPP1CC;RIMS4;FGF9;CFL1;SLC26A11;IFNAR2;USP6;RALGAPA1;TPM2;USP3;THOC1;LEMD3;THOC5;THOC7;THOC6;EDAR;ADTRP;FKBP4;TOX;RTN4R;ZNF792;FKBP2;ZNF791;INSIG2;ORC4;UBR5;MAP3K20;CD300LF;ZNF786;ZNF784;ZNF782;OSBPL8;OSBPL7;COA1;OSBPL2;FANCB;SYNJ2;FANCE;RAX2;COPRS;BCL9;DAB2;BCL6;SYNJ1;LHX2;CPD;BCL2L2;C8ORF33;LAT;MAP3K11;BCL2L1;SLC48A1;BMPR2;CPQ;MCM8;ZC3H8;SYNE2;LBH;C8ORF82;UBTF;PHACTR1;ZNF766;EVI5L;TNPO1;COA7;COA5;TPRN;CR2;WIPI1;ZNF75A;NPEPL1;SAPCD2;LCK;MEP1A;DNAJC5;DNAJC4;LANCL2;MCM5;HDAC4;MTPN;HDAC2;HDAC1;PLAG1;VPS4A;TULP3;COCH;HDAC7;DNAJB1;ABLIM1;ABLIM2;HECTD1;HECTD3;VPS50;VPS52;SLC35A2;SLC35A1;SLC35A4;SLC35A3;APOBR;KBTBD11;EVI2A;DNAJA4;DNAJA3;ASXL2;DNAJA2;CEBPZ;BCOR;IFITM3;SLC35B3;RSC1A1;IL1RN;IFITM2;SLC35B1;HDAC11;IFIT1;AQP3;GBA2;IFIT3;RPS6KA4;RPS6KA5;RPS18;PDK3;PDHX;COG6;ARRDC1;C17ORF49;COG5;COG4;IFRD2;IFRD1;COG1;P3H1;CPT1C;HLA-F;CPT1B;MTHFD2L;RUBCNL;HECA;MACF1;TXK;STXBP2;LIAS;RPAP2;FXR2;FAM43A;STXBP5;ZNF821;ARGLU1;SH2D1A;PARVB;PARVG;VNN2;ADCK1;ADCK5;RPS21;RPS24;DCP1B;RPS23;ZCCHC12;AHCTF1;CAB39L;MCUB;RSF1;DGCR6L;TMED1;TMED7;TMED5;UBXN6;TMED4;ZYG11B;PARP1;PARP2;C17ORF80;ZDHHC12;SLC35G2;PDCD1LG2;PPHLN1;ZDHHC11;ZDHHC17;SCNM1;ACTRT3;AMER1;FYTTD1;ZDHHC20;ICA1L;ZDHHC23;ZDHHC24;TYMP;PPP2CA;TCEAL8;PURA;ZDHHC19;TCEAL2;TCEAL1;SUSD4;SUSD3;RPRML;LAIR1;SVIL;TM4SF19;MTX1;NFYC;MLH1;PDP1;SPCS3;PRKRA;QPCT;COPG1;SIPA1;MPHOSPH6;NDUFA13;NDUFA11;CCL4L1;NDUFA10;PMCH;SPPL2A;ZSCAN9;CCDC28A;DOCK10;DOCK11;HELB;FPGS;AZI2;PUS3;PUS1;STIMATE;ATP1B2;CERCAM;MYADM;MATR3;ZCCHC7;ISYNA1;COPB1;LPL;LPP;CAMSAP1;CAMSAP2;ZMAT3;ZMAT5;C14ORF28;HELQ;MLKL;UQCC2;CPSF2;HELZ;COQ9;COQ6;DIAPH1;BAMBI;BLMH;BRWD3;COPE;ASNSD1;OASL;MFSD8;RBM3;MFSD6;FAM86B2;MFSD3;BLNK;TOPBP1;RBM7;COLGALT1;STPG1;PLAUR;IQCC;DCK;SUPV3L1;IQCN;IQCK;OAS1;OAS2;AKT1S1;COL6A3;THOP1;LTK;CLEC12A;NRXN2;NXF1;CHSY1;RPS6KC1;POC1B;BUB3;GBP2;HES4;ATP13A1;DEK;SLC4A8;JSRP1;MLPH;RPS6KB1;KANSL3;RPS6KB2;ATP13A2;FSIP1;MDC1;ARAF;C4BPB;PREX2;IL4I1;LACTB;NSDHL;SAMD14;GBP5;HES6;STARD8;RNASE6;RNASE4;RNASE2;HPCAL4;SCAMP3;EML3;SCAMP2;EML4;SLC5A6;RBP7;SLC5A8;ZFYVE19;RBP1;TBPL1;ENTHD1;RBCK1;CGGBP1;MTMR2;MTMR3;CEP85L;MTMR4;HACD2;LY9;SLC5A3;MTMR6;C2;HACD4;GUCD1;RSU1;EXPH5;LRBA;EDEM2;NETO2;MLLT11;UCK1;DCHS1;LRSAM1;HEXB;HEXA;TUBA1A;UCN3;FLVCR2;IKBKG;IKBKE;NELFE;ARG2;ELOVL4;RIPK3;ELOVL5;NIPA1;SIRT4;SIRT7;SIRT1;F5;FAM222B;CDC42EP5;SLC29A3;FH;RNASEK;GLRA1;UCP2;STAT4;STAT6;C11ORF45;P2RY10;UTP6;P2RY11;STAT1;SAMD4A;GATAD2B;LRG1;LYRM7;SERBP1;HDDC2;NRROS;FAM13B;UBE2D2;STK19;HNMT;STK16;PMPCB;SLC25A43;KPNA5;KPNA2;C11ORF68;ZNF684;PPP1R16B;MYLIP;ZNF681;ZNF680;VPS33A;PPP1R16A;UBE2E1;FOXP4;TICAM1;TUBA4A;RBX1;MAF;SLC25A51;UTS2;DSC2;RNASEH2B;RNASEH2A;ARL3;STK39;FOXO3;KRCC1;ACAT2;FOXO1;NPAT;SOCS3;STK36;ZNF669;ZNF668;E4F1;MBP;NPTX1;SOCS4;BICRAL;FAM229B;TNFRSF10B;FOXN2;TNFRSF10D;ZC3HC1;CXCL10;MFHAS1;CXCL11;CXCL12;UST;TUBGCP6;MDM4;TUBGCP4;ZNF653;MYD88;CNTNAP1;CDCA7L;FHL1;POMT1;CELF6;NXT2;ATRAID;PIK3CG;MRPL1;PPP1R13L;SUMO3;ZNF644;EID2B;OVGP1;PPP1R12A;PVRIG;VPS37A;SLC25A19;PIK3C3;SLC25A12;ST6GALNAC3;DTL;SLC25A14;PPP1R15A;LRP5;HSD17B14;MFF;HSD17B10;KATNA1;SLITRK4;CDC37L1;PCBD1;PCBD2;SLC25A23;CNNM3;FOXJ3;BAIAP2;NELL2;SNRK;ZNF616;SLC25A34;SLC25A36;EIF4A2;EPHB6;SPON1;RTCB;ZDHHC7;NUBP2;BAIAP2L1;DHX58;OXER1;ZNF721;CCNL1;PELO;ARSA;ENTPD1;PHYKPL;NSMCE2;TIMD4;GCAT;C22ORF34;DXO;MXRA7;PEX11G;PEX11B;PIK3R1;PTTG1IP;UBE2J2;PIK3R6;PIK3R5;COMMD8;SNX1;APH1B;COMMD9;DHX34;DHX35;MICAL1;MIER1;DHX38;ZNF700;ARSD;SNX8;CLHC1;SNX5;RBM11;SNX6;TMEM86A;INTS2;PILRA;PEMT;CYSTM1;COL9A2;INTS6;INTS8;RETREG1;CCDC120;CETN2;SUV39H1;CCDC124;PCSK7;WASL;BMI1;IER3IP1;MYDGF;IMMP2L;HYAL2;ENC1;DHX15;REV3L;ACADS;UTP14A;FOXD2;STARD3NL;NCOA3;ACAD9;COMMD2;COMMD1;MRPS7;MRPS6;LAT2;G2E3;CRELD2;DBN1;SATB2;HEATR1;FAAP24;CRIP2;SERTAD3;SERTAD1;SERTAD2;SCAND1;BCAP31;CAVIN1;YIPF3;CAVIN3;YIPF5;MOK;PER3;CCNG1;FOXA3;KLHL32;CPOX;IFI44L;CCND1;CAPN7;CAPN3;BANF1;CAPN1;ACAA1;ARHGEF40;PDGFRB;ZBP1;TPRA1;THEMIS;CYBA;DKC1;RRNAD1;DPEP2;RTN2;NDRG2;TAF5L;CYC1;VARS2;GCN1;ZFHX2;VDR;SLC52A2;KLHL28;LAYN;KLHL24;ANKHD1;OSTC;TAB1;LGALS3BP;RTP4;RBM28;RBM25;RBM26;CHD8;CHD7;PSIP1;MTR;CHD3;CHD1;DNPH1;PIDD1;SEC61A1;ABHD16A;UBE2Q2;CFAP47;NPTN;CFAP46;LRRFIP1;RBM34;RBM33;BCKDHA;RBM17;RBM15;DYNLT3;GLRX2;PEX1;GPCPD1;GCNA;RCN3;RCN1;SFPQ;TBC1D2;MMRN1;IRF4;IRF7;CCDC191;IRF8;SPOPL;IRF6;RBM23;IRF9;LAMA5;RBM47;MVP;RRBP1;ATP2C1;TNKS2;TAF15;LAMB2;TAF13;MX2;SWT1;TAF10;LRWD1;SCIMP;EEPD1;PNKD;ABHD17B;BRMS1L;TAF7;NAA16;RBM45;ASB3;CCDC172;TMEM200A;RPL34;DCAF7;GPR174;RNF114;MYC;GPR171;MYB;ADNP2;PIP4K2B;RPL37;RPL39;MED1;MECR;MED8;C9ORF64;RNF123;GPR160;NHLRC2;RNF122;NEDD4L;C9ORF78;C9ORF72;NR2C2AP;GSDMD;FZD3;RPL41;FZD2;RAB3IP;SLC16A11;TMEM192;SLC16A10;C9ORF85;CYLD;SLC6A6;GPR180;GIPC1;CYP1A1;CDK10;CDK14;ZCWPW1;FAM102B;C16ORF74;GPRASP2;FCER2;MS4A6A;AFTPH;PLCB2;JDP2;RNF166;ENG;ASAH1;ANKRD55;TMEM160;RNF135;TMEM169;RNF139;C16ORF91;RPL14;DTD1;ZNF586;ZNF581;ZNF580;CARD8;F12;CARD9;NMNAT3;TRMT1;FAM104A;POU4F1;TMEM154;FIG4;GPR141;RNF145;TMEM159;ABI3;RNF149;ABI1;MSRB2;MSRB3;LAMTOR1;CSF3R;CHPF;RNF19B;IRS2;YEATS4;METRNL;BEST3;BEST1;FAM107B;NAGLU;ZFP30;ZNF569;ZFP37;LZTS3;ZNF563;ZNF562;RNF40;STIM2;ZFP42;ZNF559;ZNF558;ERH;ERP27;MAD1L1;ANKRD17;ZNF550;ANKRD16;ANKRD12;ILDR1;CYP4F22;NEUROD2;RNF170;SLC15A3;ZNF541;CD164;CD163;ANKRD27;ZG16B;GLMN;LSM1;HOPX;RIOX1;YEATS2;CNOT1;RLN2;EFHB;LZTR1;EIF4G2;SFT2D3;TREM2;NAGPA;SGCE;ZNF529;C3ORF52;ZNF526;INSL3;RANGAP1;BET1L;PTBP2;ZFP90;PTBP3;ASPM;SARS2;IL3RA;ZNF513;EIF4E2;SFT2D2;RNF38;RBBP5;ZNF507;ZNF502;RBBP7;UGGT2;SMARCE1;RNF25;TXNRD2;PLCL1;PLCL2;KCNJ16;NIN;PFKL;PFKM;TRMT61A;PFKP;VIPR1;ACSM3;ARL6IP1;GORAB;LST1;HGH1;PKD2L1;NADSYN1;LRMDA;C3ORF18;EDNRB;ZNF606;HABP4;TRMT44;ZNF600;ZFPL1;GLUL;GOLGA7;SOX4;FAAP100;JMJD4;ACSL1;ACSL5;JMJD8;MTURN;VDAC2;TTLL12;CD101;BEX3;TSHZ3;TRMT2B;GMCL2;NLN;NUAK2;WFDC13;CARMIL1;FIS1;RABGAP1L;SIAH3;STK11IP;SS18L1;SLC33A1;SS18L2;TREX2;KNOP1;PARP12;CCDC88B;PARP10;STAG1;CDAN1;STAG2;STAG3;CORO6;CREBRF;ITM2A;ITM2B;BEX5;OR2A1;STAB1;TNFAIP8L1;TNFAIP8L2;MAP4K1;MAP4K2;PRMT2;STRBP;NOG;AMPD3;MSS51;RAB33B;PRPF18;RPUSD1;FRG1;FAM20B;STRAP;ALDOC;SGK3;ALDOA;ATP6V0C;PRMT9;AKAP7;C10ORF88;CXCR4;FAM184A;CXCR3;NCR3LG1;CXCR2;MAP4K5;DCPS;MPZL1;MPZL2;CA11;STAC3;LILRB1;KRT10;FAH;LILRB5;TOMM7;TRIP12;TJP3;SIRPD;SIRPG;NRM;ARID4A;NUCKS1;TMEM141;TOMM20;TMEM143;CHCHD5;PTTG1;CHCHD6;CHCHD7;TMEM14B;AMY1A;CD300A;ANGEL1;TSC2;WRNIP1;CGRRF1;TMEM134;PREPL;TMEM135;ILVBL;TBL1XR1;TMEM138;KLRF1;SPNS1;ELMO3;CD300C;RAI14;DTX1;LTBP2;DNAJC25;NID1;DNAJC28;SEL1L3;TMEM121;TMEM123;ALDH3B1;ATP6V1H;STAP1;ATP6V1F;ENKD1;ACBD4;HSPA4;PTCH1;EPHX1;DNAJC12;BFAR;HSPA2;DNAJC17;DNAJC18;MRGBP;FES;KLRD1;NFKBID;DOCK5;SCYL3;MCTP1;DOCK9;TSEN15;DOCK8;ELAVL1;LMOD3;SGSH;TMEM101;CA5B;TMEM104;NFKBIZ;PDE4A;TMEM109;SCYL2;SENP2;TRNP1;CHMP3;PXYLP1;PDE5A;CHMP7;DOCK1;RGS17;RGS19;CD163L1;TUFT1;RGS16;IER5L;DLL1;STRN4;DLL3;U2AF1L4;CLASP1;CMTM8;PTCD1;WTAP;OR2F1;ARID3A;C9ORF40;DLK2;PMP22;PDE7A;ATF1;GMFG;POP4;TESK1;ACCS;F11R;SPIB;MLYCD;ARPIN;ENDOG;MCEMP1;CD2AP;RABL3;ATF5;SKAP1;RABL6;SKAP2;C12ORF60;PDGFB;RHOT2;RNF213;RNF216;PDGFD;AFMID;ATG7;SULT1A3;ATG5;TIPARP;MTERF4;C12ORF76;TBL3;TBL2;B4GAT1;C19ORF44;C19ORF48;LIN54;SIGLEC9;MTMR12;MTMR11;ARHGAP1;MED16;ARHGAP4;MECP2;MED12;PANX2;SMPD2;TIFAB;SMPD1;TCP11L1;TSPO;DLGAP5;METRN;SPHK2;KIAA1143;SLC39A11;SLC39A10;EPS15L1;JOSD2;GMIP;SLC39A14;PGM2L1;MED23;MED25;SLC7A6;MED24;SLC7A7;SLC7A8;OAF;CINP;ERGIC3;ERGIC2;ERGIC1;OAT;ATL3;ODC1;SLC7A1;IL12RB1;ZNF467;CENPT;CENPX;TRAPPC10;CENPF;FAM200A;ABCB10;ETNK2;ETNK1;SLMAP;TAOK1;C12ORF29;TAOK2;ADGRL1;SIGLEC1;YPEL5;SIGLEC7;YPEL4;SIGLEC6;CDKN3;YPEL2;OLFML2B;NAB1;GMNN;MPV17L2;PLOD1;NUDT11;CEP250;CIR1;NUDT16;ZNF446;ZNF444;EIF1AX;CNPY3;TC2N;CDC25B;TPST2;NAAA;ZNF439;ZNF438;IL6ST;SLC27A2;ZNF431;ZNF430;INO80B;KHDRBS1;TXNDC9;CORO1A;CORO1B;G3BP1;EIF4EBP1;ZNF425;NAE1;SMYD3;NADK;TMEM120A;HPS1;OGA;HPS3;RABL2B;ARPC4;HPS6;ARPC5;CORO2A;YRDC;NACA;DMXL1;DMXL2;ACO2;HPSE;OSBPL1A;SP140L;NIT2;OGT;ITGB1;CIITA;GPR89A;ITGAM;ITGB5;NUMA1;ITGAE;ITGAL;TSPAN10;NRGN;PGM3;ACP5;ZNF404;ACP2;ITGB7;PGLS;CEP290;YAF2;SMIM12;APAF1;TMEM255B;LCOR;ITGA5;PRPS2;ROCK2;RCHY1;DEPP1;FOXRED1;TSPAN32;PHKG2;FYN;IGF2BP3;FSD1;MARCKSL1;CDC5L;NAGA;TTC39B;MYO1D;MYO1E;MFSD14C;SYT11;POU2AF1;EIF3E;CD247;RECK;CPNE8;NUDT1;PPAN;ACTB;HERC3;HERC2;HERC1;ADGRA2;PPAT;PIEZO1;CPNE3;ATP6V1E2;HERC6;ALG8;ATP6V1G1;ACTN1;ALG5;KCNK13;ALG3;TALDO1;ALG1;MFSD12;CDC40;PPA2;PPA1;CSNK2B;KCTD14;FAM76B;CCDC81;EIF1B;TRIB2;CEND1;CDKN2AIP;GSPT1;EGR2;OSGIN1;MYO5A;CCDC9B;SMARCA2;IFFO1;CALY;CD209;LPAR6;CDC16;KYAT3;ECHDC3;IGSF9B;NOL12;DHRS12;NRP1;CSRNP2;NRP2;ICA1;NAT10;IL27;RAB22A;THTPA;AKAP13;AKAP10;MAP1LC3B;AKAP11;NUDCD2;EPG5;SPTAN1;IL10;PBRM1;ATMIN;PABPC4;IL18;IL1A;PDIK1L;CANX;EEF1E1;TAGLN;CAB39;GBA;GNAI3;CAPG;HSD17B6;HSD17B7;GNAI2;NFIL3;OS9;MGAT1;EPS15;PNPLA7;PNPLA8;MYO9B;PNMA3;PNMA2;BOP1;ITCH;TCEA3;TTC3;AGGF1;PNPLA6;CAPS;CRTC2;CRTC1;UBXN2A;ZFAND5;LOXL3;BUB1B;WASHC2C;CAAP1;MSMO1;TTF2;NR3C1;ACTG1;AMMECR1L;TMEM268;BORCS7;TPTE2;MORC3;IL4R;MORC4;SLX4IP;UBE4A;CDKAL1;TBC1D2B;GPRIN3;TMEM259;EEF1A2;ODF3B;PPIE;PPIG;WDFY2;PPIB;RPP25;SIDT2;FBN2;TCF7;TMEM241;TMEM243;VCPIP1;ODF2L;TMEM245;SHARPIN;IRAK1;IRAK2;DHRS7B;ADGRG6;TBC1D15;UBE2H;CAV3;RARRES1;GGH;ADA2;TMEM234;NAT8;HOOK2;TMEM236;NABP1;DEGS1;PYROXD2;TCF3;IL7R;MXD1;GALK1;DYRK3;NGLY1;TENT4A;TENT4B;CABIN1;RB1CC1;DACT1;GET4;PDPK1;NAV1;TENT5C;EPN1;RER1;SETBP1;CHI3L2;TMEM219;MAN1B1;MS4A2;CUEDC1;IL9R;ASAP3;ADD3;AGPAT2;ADD1;CRYZ;FAM156A;GNG2;MAN1C1;GNG8;TMEM208;ARFGEF2;CDK11B;GALNS;GLA;NCKAP1;GPATCH2;HNRNPR;PHAX;ADARB1;EPS8;CEP95;DHRS4L2;CMKLR1;DDX17;COL23A1;ATG10;REV1;GTPBP8;ATG14;GTPBP2;GTPBP3;GNE;ZNF398;ANAPC16;XPC;ANAPC11;LDHB;LDHA;CEP70;HMOX1;MCMBP;NCKAP1L;ICOS;IRF2BP2;RMDN3;NFATC1;EHD4;TCN2;ADI1;TOLLIP;PPT1;CEP83;ITPA;FARSB;MESP1;NRSN2;ARPC1A;ABCC10;SPOUT1;FARS2;GNLY;C1QTNF6;JARID2;TEAD2;ZNF365;GRAMD2B;COQ10B;TERF2;COQ10A;FAM210B;NCOR2;KAT2B;TUBB2B;ZEB2;TCP1;PLEKHO1;CEP63;PLEKHO2;MGLL;GRAMD1C;GRN;SGMS1;FAM214B;ASCL2;FAM214A;APOLD1;TAF9B;LDLR;ZNF345;FARP1;YTHDF1;NR1H3;DEF8;SLC8B1;TUBB4A;SCAF4;DHRS4;ZNF33B;MKLN1;DHRS9;ZNF337;NUCB2;ZNF333;ANKRD13C;ZNF331;RAB3C;TXNL4B;PLXND1;CEP19;SYAP1;FAM216A;LAMP5;SALL2;FCGRT;SLCO2B1;ZNF329;PAPOLA;ANKRD13A;SLC39A3;RAB2B;CEP135;HARBI1;VRK1;VASH1;PGD;VRK3;RAB32;ILF3;RAB37;KAT6A;ZNF317;PHIP;SNRNP25;FAM8A1;BRSK2;CBFB;CCDC24;CCDC25;GOLGA7B;DDRGK1;PLXNA1;PLXNA3;EIF2B5;POLR3GL;YJU2;TRAPPC8;LRFN4;NBEA;P4HA1;REEP4;CCDC22;RSL24D1;CNIH4;SLC26A6;PLEKHF2;ADPGK;CCDC47;AMD1;TCIRG1;ADAMTS4;IDH3B;EMILIN2;EIF2B1;PLEKHG3;RFC2;TRPC1;FAAH2;HAUS2;POLR1B;POLR1C;PECAM1;MTFR1;CATSPER1;PLEKHH2;PLEKHH3;NUFIP2;CCDC69;NLRC4;FBXL20;P2RY6;MSTO1;POLR2A;POLR2B;RAB28;CCDC71;JAZF1;POLR2L;SEC11C;ASCC1;IDH3G;CCDC59;CYP51A1;FBXL16;FBXL14;RAB10;P2RX4;POLR3B;DOLPP1;RAB12;RAB18;MAGIX;POLR3H;CCDC66;PPIL3;NECTIN3;TNRC6A;FAM89B;GFI1;CISD1;CBLB;CALML4;KLHDC7B;PNN;FLAD1;SEPHS1;SEPHS2;SIL1;IL15RA;TKTL1;ESCO1;METTL1;KRT2;TINF2;AP1B1;HSD11B1L;AP1AR;GPR37L1;POR;KATNAL1;SUCLG2;DCUN1D1;HNRNPLL;HTATSF1;MYL12A;UGCG;ZNHIT1;ZNHIT3;TRPM4;ZRANB2;MAGEE2;DERA;CCSER2;RNPS1;TOP2A;DET1;CITED2;SLC44A2;ZFAND2A;MAGEF1;HBB;MAGT1;XPO1;SLC22A17;SLC22A18;RALGPS1;PSENEN;TOP3B;CBR1;GPBAR1;CBFA2T3;RENBP;HCK;CLDN15;HNRNPH1;CLDN12;TLR8;TLR4;C1QB;C1QA;HDC;PTGER2;CST7;NKD2;KIAA0513;NT5E;LMNA;METTL5;METTL9;RTRAF;MPP1;MPP2;ATP5PD;MYEF2;LHFPL2;MPP6;KBTBD3;KBTBD7;APBA2;C1QC;FCMR;RIPOR1;KDM1A;AMOT;TATDN1;FAM162A;C1RL;NARS2;GAS2L3;MIGA2;TRAPPC2L;SHISA5;ALG13;ANXA11;TRAPPC2B;ALG12;C2ORF15;SHISA2;DEXI;LZTFL1;MYCN;PRPF6;HGS;FBLN7;IDI1;PXN;HMHB1;FBLN5;KLHDC2;CBX6;KLHDC4;RHBDD3;IDH1;IDH2;KLHDC1;NKG7;TRPV4;CHMP2B;CHMP2A;LRP10;WNT2B;HAPLN3;HS2ST1;FLCN;PPP2R5E;SNAPC2;CYP2R1;PROSER1;RHBDF2;SPATS2;PPP2R5A;DNM3;MYH9;COLEC12;VAC14;STOML1;ABRAXAS1;LEF1;ETFDH;NR2C1;GNA13;UGP2;MCRIP2;MCRIP1;C2ORF76;TMEM30B;LIMK1;ANXA2R;PPP2R3A;ALDH16A1;CDK2AP1;LPIN1;CKLF;ZNF296;CYBC1;OSGEPL1;TMEM94;PSMD8;RABGEF1;KRTCAP2;PSMD6;PPP4R4;RBFOX2;ZNF281;TMEM80;LRRC37B;RUFY1;DDX39A;RUFY4;CLDN7;UQCRC1;UQCRC2;ABCB1;NYAP1;TTYH2;ABCB7;MYNN;NCAPG;COPS7A;AGAP3;IQGAP1;MRPL13;KIAA0040;MRPL20;PCNX2;GRPEL2;HESX1;AMZ2;PUSL1;ZNF264;PRRT3;CADM4;ABCA3;MRPL28;MRPL23;EIF6;HAMP;FERMT2;GPR18;ZNF256;EZH2;FERMT3;PIGT;ZNF250;PIGQ;TUT4;LRRC3;MRPL37;PIGW;MRPL35;HSPB11;MRPL32;PIGY;LRRC1;PIGX;EDRF1;NKRF;TMEM44;FASTK;CTLA4;SH3BGRL2;OFD1;UPF2;UPF1;LRRC45;PGAM1;MRPL49;TMC8;LRRC41;LRRC42;GON7;PIGC;VAMP8;TMEM37;MBLAC2;MRPL51;VAMP7;PSMA1;KCNMA1;PELI1;TMEM106C;PGAM4;C5ORF51;PIGG;VAMP4;TMEM106A;VAMP2;PIGH;ZNF230;IDUA;ZNF518B;PELI2;OVCA2;MRPL57;MRPL54;PTGS1;GGA1;BTAF1;PSMB5;C18ORF21;MICALL1;AP2S1;HAS3;ANO10;FLNB;ZNF227;MEF2D;ZNF223;NKTR;LRRC25;TRMT10A;TRMT10C;LRRC29;USP9X;LRRC28;PLXDC1;BYSL;LRRC20;PSMB9;LETM1;SPSB3;ZNF219;GOPC;ZNF213;NCF1;ZBTB24;GPR65;NCF4;ZBTB21;F13A1;ZBTB20;RORA;EIF4ENIF1;KIAA0895;SESN1;PIM1;ZNF205;PIM2;NOMO1;SLC38A1;AGTPBP1;ANAPC7;UBALD2;FRMD6;MAPKAPK3;TXLNB;SLC9A8;MRTO4;SLC9A9;S100A5;RAD54L2;KANK3;GPR84;ATXN2;ATXN1;SLC38A7;SLC38A2;ZBTB16;ZBTB11;QKI;PTPRE;TMIE;PTPRC;RGCC;PIN4;NFE2L2;SLC25A3;OR14J1;ARRB1;ATP7B;FUNDC1;NCK2;HMG20B;CTNNBL1;VEZF1;NT5C3A;QTRT1;BIRC6;BIRC3;SEC22C;NDUFB9;NDUFB7;ZBTB46;PPM1N;MAK16;NDUFB3;ZBTB48;CXXC1;AFG1L;NDUFB1;ZBTB44;PPM1D;CXXC4;PARD6A;CCL5;CCL3;LRRC8C;SAP18;ERAP2;NDUFA4;HIP1R;LYSMD2;CTNS;MCOLN1;ATOX1;TMLHE;PRC1;PTPN6;PTPN2;ERRFI1;AHCYL1;CCNI;PLEKHB2;TMEM41B;JMJD1C;THUMPD3;CCNC;IFI35;SPATA20;IFI30;CCAR1;CYB5D1;RASSF2;RASSF4;SPATA22;RASSF5;KIF21A;SEC62;SLC12A9;ST6GAL1;PAQR4;SFMBT2;PAQR3;ZFP2;ANK3;CCNY;IFI27;LACTB2;CD2BP2;STX1A;L3MBTL3;CTR9;CD1D;PGBD1;PGBD2;TSPAN6;TSPAN7;SLAMF8;ST8SIA4;TSPAN4;TSPAN5;TSPAN2;CD14;HIVEP2;GTF2A1L;SURF1;LRRN3;ST8SIA1;EAF1;EAF2;XRCC1;PRG4;ERAL1;ARMC10;CTRL;RPL27A;RGL4;CALM2;RGL2;CD40;USPL1;GPAA1;CTSZ;MIA2;CD3G;N4BP2L1;PTPRJ;HSCB;PTPRK;N4BP2L2;LARP1B;CTSO;SCML1;CTSL;CTSK;ARIH2;CTSH;CCR7;CD37;CTSG;ARIH1;CTSD;LMCD1;CD33;CTSC;CD53;VKORC1;ZFR;AKR1A1;ANO8;KIF22;CTU1;NCR3;CD44;STX12;SLC43A2;ATP23;DERL3;DERL2;CAMKK2;EXOSC5;STAMBPL1;CAMK2N1;GPC2;CCT8;EXOSC3;PAK2;CD55;TSNAX;CD72;PLEKHA1;CRYBB1;RFTN1;AKR1C3;PLEKHA5;PLEKHA4;MIB1;TMUB2;NLRP12;RPA3;STK17B;CD69;DPAGT1;DCLRE1A;CD84;ERCC6L;DCLRE1C;CD82;GEMIN2;WWC1;JADE2;GIMAP6;TEPSIN;RGS2;RGS1;KHSRP;ARID2;PPFIA3;SLC30A7;CD96;ZGPAT;SLC30A3;DIMT1;SLC30A1;RUNDC3B;RUNDC3A;DOK3;TMX3;CD8A;SBDS;MZF1;PSMD11;CCL3L1;YTHDC1;PDS5B;RASGRP1;RASGRP3;RPF1;SPTA1;FUT7;NPHP3;PACSIN3;KIF3C;NDUFV3;NDUFV1;ISOC2;IVNS1ABP;HBG2;HBG1;PHF12;ISG15;CLK1;IL3;PAN3;FMC1;IL7;PHF13;GSK3B;PRR7;DDX3X;MAST1;ARHGEF10L;RPGR;MLST8;TIMM17B;A4GALT;SCARF2;HSDL2;DDX58;LMBRD1;NDUFS7;PPDPF;NDUFS3;NUP54;EAPP;ZP3;DDX28;CSTF2T;MAT2B;CLCN3;CLN3;SH3TC1;DEFA1B;SMNDC1;CHURC1;GALNT3;GALNT1;MIIP;MAPK13;RPIA;CLCN6;SBK1;SHLD2;R3HDM1;LNX2;CYFIP2;RB1;ZNF177;PATJ;SERPINE2;TRRAP;IPP;BACH2;ZXDB;MPV17;DIP2C;DUS4L;HOXA5;TSPYL2;ACOT9;CUBN;ZNF165;ACOT8;SERPINF1;SERPINF2;LGALS14;SYTL3;UNC13D;NISCH;ACOT2;FDX2;HOXB4;DUS3L;HOXB7;ASF1A;RPN1;ABR;GALR2;S100A13;SERPINH1;HOXC4;S100A12;CHST14;ZNF148;NXNL1;S100A10;ACE;ZNF140;THAP12;TRIP4;TYSND1;CDC7;GPN2;THAP11;NPLOC4;TNFSF4;TRIP6;TNFSF9;SERPINI1;ADA;ZNF134;OGFR;ITK;MYOM1;SPIN4;ADK;ADO;CYB561D2;FCRLB;TRIM9;PIP4P2;PAXX;TRIM3;SPIN1;HAVCR2;FCRL1;BATF2;ZNF121;TIGD5;ANXA1;CLUH;TIMM29;ANXA2;SSR4;TESC;TCF12;SERPINB8;SERPINB6;BACE1;INF2;MRAS;HCLS1;PHLPP2;CCL13;SRP72;LMAN2;BRD9;METTL7A;SF3B1;BRD4;HSPA1L;NDE1;WWP1;WWP2;PRSS36;ADAT3;TM9SF1;RYBP;TOR2A;UHRF1BP1L;AHR;BZW2;ABHD12;PYCARD;C1ORF127;TUBB6;ABHD11;MAEA;MAF1;STK32C;SEMA6B;ANKRD36C;BIVM;SEMA6C;TOR3A;IGFBP4;MITF;MOB3B;C1ORF122;MOB3A;CLEC4A;ARMCX1;CLEC4C;ARMCX2;C1ORF115;ARMCX5;CUL9;MINDY3;MINDY1;BRI3;CUL3;HVCN1;METTL2A;NOTCH4;AK2;C1ORF56;ITPR1;AK3;C1ORF50;BAG6;RAD51AP1;ADAP2;BAG3;CLEC7A;NACC2;MPDU1;MOAP1;ATP8B4;SLC37A2;SLC37A1;ATP8B2;TNK2;ABHD18;GCSAM;ADAP1;TOR1B;MOB1B;CDK6;SCCPDH;CDK2;CDK1;SERINC1;SERINC3;XAF1;SERINC5;RNPEPL1;SRXN1;BRK1;PTPN22;DUSP18;PTPN23;DUSP14;DUSP10;SIN3B;EFHD1;TAPT1;GPX1;REXO1;DTX3L;GPX3;AMT;C1ORF162;REXO2;REXO5;RP2;TRAF3;TRAF5;ANG;EFHC2;METTL27;METTL26;TRABD;DPCD;JAKMIP3;JAKMIP2;AP3M2;CACNG6;AP3M1;CLEC3B;RSBN1L;ETFRF1;CTNNAL1;SEMA4A;SPAG7;ANKRD30B;SPAG4;PTPN12;OXR1;KLF2;TPCN2;TPCN1;CLEC2B;KLF9;SPARC;DIXDC1;DPH3P1;SOGA3;ANTXR2;SOGA1;VSIG1;SKP1;TNS1;TMEM52B;SACM1L;CMC1;SLC11A2;EBF1;MRPS18A;CMBL;RUNX3;GBGT1;RUNX1;INPP4B;MARF1;PLPP5;BOLA2;TFAM;PLPP3;PLPP1;CDS1;IGSF6;GYPC;IGSF3;MAOA;TEX264;MGST3;SP140;MGST2;SGPL1;PRRC1;SPAST;DPH2;LCN12;CDR2;SRPK2;BCL11B;GADD45A;PYHIN1;SIGLEC11;MEMO1;SRPK1;CCT6A;SPART;MARCO;SPATS2L;TMCC2;BAP1;CUTC;RTL8C;TRAM1;HINT1;ZMYM1;SERP1;AUH;HINT3;PCF11;FFAR2;CAMLG;TFE3;RHOG;TFEB;NME3;BTN3A3;RHOF;RHOC;RHOA;CEACAM1;TNNT1;NME8;RBM12B;DNASE1L3;MAPRE2;TOR4A;PAPLN;TUBD1;UQCR10;PBLD;ANKMY2;TBL1X;SUZ12;TUBE1;BATF;AXL;GHRL;CAMK1;LY6G5C;RAB3GAP1;STEAP3;SSC4D;EFTUD2;BASP1;SLX1B;MATK;PPP4R3B;IPCEF1;PDIA6;PDIA5;SELENOO;DPM2;DPM3;SELENOM;SELENOS;CMPK2;HDGFL3;TEDC1;SUCNR1;C5AR1;TMEM59L;CSF2RB;ARHGAP15;ARHGAP12;DPP3;ZFP36L1;DPP4;ARHGAP21;PDZD4;DPP7;DPP9;DMAP1;MYH10;STIL;ALYREF;IFT122;SMAD6;SMAD5;NMRAL1;ARHGAP33;NR4A2;TDRD1;ARHGAP32;ARHGAP30;TP53I3;SRPRA;ULBP1;USP37;USP38;USP32;SLC2A3;CHTF18;PKD2;SLC2A6;SLC2A8;GMPPB;DTWD1;GMPPA;ABCD1;ABCC3;USP47;ABCC1;KLF12;PTGIR;USP48;CAMK1D;USP49;DESI1;ABCC5;ARAP2;ARAP3;ARAP1;TGFBR3;ARHGAP10;DDX19B;ITGB1BP2;B4GALT7;B4GALT4;USP13;USP15;SELENOF;TM2D3;TOB1;USP18;SELENOH;RMND5B;TFPT;ERBB3;LRIG1;TCFL5;ZNF185;BAD;HAGHL;ZNF181;SGPP1;GNPDA2;PIK3IP1;SCD;XPNPEP2;CXORF38;AQP11;SPRY2;SSBP1
NFOL Newly Formed Oligodendrocyte-Enriched Genes PMID30078729	2943/4264	0.9999896416352627	0.9999978559094117	0	0	0.5702561729761971	5.906952026609782E-6	ITSN2;GMFB;TFRC;POP4;NOC2L;NDST1;DPYSL4;CAPNS2;C19ORF53;PRKACG;AKT2;FGFR1OP2;GPBP1;ANKFY1;BBX;PRKACA;PRKACB;WLS;FNBP4;WDR83OS;ATG3;RC3H1;UNC5C;RC3H2;CTAGE1;LARS2;ZC3H11B;EWSR1;CTAGE4;FEZ1;ZC3H11A;DDIT4;CTAGE9;TMEM126A;CTAGE8;FAR1;CTAGE6;ATF6;SF1;RABL6;ZNF28;URI1;SET;SAR1A;SAR1B;SHMT2;MEPCE;PDGFA;ZNF22;BAZ2B;ZNF24;PLA2G6;LARP1;RDH11;PRELID3B;GSTM2;PRPF38B;PRPF38A;CCZ1B;TIPARP;EIF2AK3;NR2F1;LARP7;PBX1;TBL3;AGO3;PKIA;C6ORF89;FAT1;FXYD6;SFXN1;STRN;DZIP1;DZIP3;GSTM5;LGMN;C19ORF48;PRKAG1;SNX12;SNX13;ARHGAP5;MECP2;MED12;PCMTD2;SMPD2;NHSL2;MED13;SMPD1;TCP11L2;DLGAP1;JAK2;ZNF488;JAK1;DLGAP4;CNOT6L;METRN;TEX10;KIAA1143;SLC39A10;FOS;JOSD2;BAZ1B;MED27;MED29;SETSIP;MED28;PHF20L1;TMEFF1;TMEFF2;MMP16;PTRH2;MED21;ERGIC3;CACUL1;ERGIC2;CHST2;PAFAH1B2;CHST3;ECHS1;SZRD1;OAT;SAMD8;GSTP1;NIP7;ODC1;PRR14L;SNX25;ADAM23;ZSWIM8;STX5;RICTOR;ZSWIM6;JAM2;JAM3;ATAD1;MBD4;ZNF462;MBD1;MCRS1;KIAA2013;SNX22;SNX18;SNX19;MYBBP1A;APEX1;ETNK1;TAOK1;TAOK2;ADGRL1;PKN2;YPEL5;FRYL;LIMS2;YPEL3;LIMS1;MTCH1;PDCD6;HIKESHI;PLOD2;IL1RAP;MSI2;CASC3;PLOD1;ATP12A;FBXO21;FBXO22;FAM204A;LAPTM4B;FNTA;TOM1;NUDT19;KMT5B;CIR1;KMT5A;ZNF445;FADS1;ZNF442;EIF2S3B;BNIP3L;DGAT2;FBXW5;FBXW8;EIF1AY;KMT5C;EIF1AX;STX8;STX7;ATP11A;FBXO11;SRCIN1;FAM118B;ATXN2L;DMTF1;MSH2;PKP4;SRSF4;SRSF5;SRSF6;SRSF7;ARL8A;ARL8B;FTL;KMT2E;FTO;GRIA2;KMT2D;INO80B;KHDRBS1;INO80D;TXNDC9;UQCRB;KMT2C;BOD1L1;SPATA2;CORO1B;NPAS3;CORO1C;RAP1B;ARL17A;MOBP;G3BP1;ZKSCAN3;PGK1;KHDC4;BRIX1;ZKSCAN4;NAE1;GRIA3;NADK;GRIA4;NOP16;API5;FUS;OGA;ARPC4;ARPC5;HPS5;FBXO32;UCKL1;BFSP2;SON;NACA;DMXL1;SP3;ACO1;ACO2;LRCH4;MNAT1;OSBPL1A;LRCH3;NIT2;OGT;NOP10;ZNF410;ITGB1;SNAP25;NUMA1;APIP;PTEN;ELFN2;BICD1;BICD2;KIAA1549;ACP2;PGLS;ARL5A;NEO1;YAF2;BCAS2;BCAS1;MBL2;EIF5A;SMIM14;EIF5B;CERS5;CEP295;ATRX;MSL2;ARFGAP3;ARFGAP1;ARL4A;NEMF;TMBIM4;SYF2;C1D;PCCB;TMBIM1;ETF1;TMBIM6;TOP1;DCTPP1;TNFRSF21;CERS2;BECN1;SNAP47;ROCK2;SRSF1;LENG8;U2AF1;SRI;MLLT3;SRM;ZNRF1;U2AF2;NNAT;PHKG2;UBQLN1;EIF4H;E2F3;FYN;IGF2BP3;SMIM30;DRAM2;EIF4E;TRIM44;EIF4B;E2F8;HNRNPA0;NTRK2;NOP58;MARCKSL1;SSB;POLR2J2;PCDH9;SMIM10L1;CNBP;TXNL1;MAP1LC3B2;KIAA1549L;CDC5L;EXOG;TTC39C;EFR3B;MFSD14A;TSPAN15;NECAP2;EIF3M;NECAP1;SUCLA2;TSPAN13;SYT11;EIF3J;OCIAD1;PDCD4;TRIM35;EIF3E;STUB1;ATXN10;EIF3F;EIF3C;EIF3D;TRIM33;SMARCB1;CERK;SLC23A1;HHIP;MT1M;MT1X;LDLRAD3;MTFR1L;RCBTB1;ACTB;IKZF5;EFR3A;C1GALT1C1;CDC23;HERC2;TRIM28;HERC1;OPHN1;SNRPD2;CDC26;BSG;CDC27;TRIM24;FBXO3;EPC1;CPNE3;EPC2;SNRPD3;FBXO8;ATP6V1E1;EIF2A;MFSD2A;ATP6V1G1;SMARCC2;ALG5;KCNK13;ALG2;CIRBP;ALG3;TALDO1;ACTN4;CDC40;GAREM2;CFDP1;MT1A;ADGRB2;PPA1;SUB1;CDC37;ADGRB1;CSNK2B;MT1F;MT1G;MT1H;FAM76B;MT1B;KCTD17;RIN2;EIF1B;TRIB2;MT1E;ADCYAP1R1;MYCBP2;SDC3;CWF19L2;ZBTB1;LPAR1;CEND1;GSPT1;MBTD1;NEU4;SARAF;APOD;ATP6V1C1;SLC10A5;EGR1;XBP1;C9ORF153;BSDC1;MYO5A;BRI3BP;SMARCA2;PTK2;IFFO1;MED13L;NDUFAF8;ALDH6A1;NDUFAF7;CDC16;ECHDC1;RANBP10;NDUFAF3;FBXL3;IGSF9B;NOL11;FBXL5;MRPS17;COX7B;MRPS16;MRPS14;FBH1;GRIK5;MRPS11;MRPS12;GRIK3;OTUD7B;COX7C;SH3RF1;HERPUD1;PTMS;PPP3CA;ACTR1A;MAP1LC3B;NUDCD3;ACTR1B;AKAP11;NEDD8-MDP1;NUDCD2;ODR4;OTUD6B;SDF4;UFD1;PHGDH;RAC1;SDF2;SPTAN1;COX8A;EIF5AL1;MRPS28;CAP1;PBRM1;PCYT1A;ATMIN;MRPS25;MRPS23;CACYBP;GAB3;PRPF40A;SREBF2;APRT;RAP2C;RNF144A;TOX4;RAP2A;SLTM;ZADH2;CNKSR3;CANX;SDE2;TAX1BP1;PABPC3;FAM193B;MICU3;TAX1BP3;ARHGEF2;PABPC1;MICU1;EEF1E1;SLU7;DDR2;TAGLN;PCNA;CAB39;MRPS36;MRPS33;MRPS34;GNAI3;HSD17B4;PRICKLE1;COX5B;HSD17B7;PRICKLE4;GNAI2;PCNP;SH3BGRL;OS9;PDZD11;ORMDL2;MGAT1;RAE1;EPS15;MAP3K2;DYNC1H1;PNPLA8;TMEM176B;TMEM176A;DDTL;KLHL2;ORMDL1;TTC1;HYPK;VEGFA;KLHL9;VMP1;PDCL3;ITCH;NOL4L;KLHL5;TTC5;NDUFAB1;TTC3;KIAA1958;ACTR10;NARF;PCDH11Y;RPP30;ZFAND6;PCDH11X;ZFAND5;WASHC2C;MSMO1;UBE3A;UBE3B;CELSR1;COX6A1;NR3C1;UBE2Z;TMEM263;IGF1R;ACTG1;WASHC2A;EEF1B2;AMMECR1L;GNPTAB;ENPP2;DENND5A;ENPP4;ENPP6;ENPP5;BORCS7;MORC3;TMOD2;ADAM11;CASK;SDHC;SDHD;COX6B1;EEF1A1;ADAM17;TMEM256;TMEM258;CARD19;DNAJB11;MAP7D2;RPP21;WDFY1;PPIE;WDFY3;PPIG;TBC1D23;PPIB;FBN2;COX19;DDX6;DDX5;BHLHB9;TSG101;COX16;NDUFB10;PLGRKT;NDUFB11;DIABLO;DDX1;COX17;PLD1;HIGD1A;INAVA;PLD3;CNN3;TMEM242;ADGRG1;GRK2;IRAK1;DHRS7B;TBC1D14;COX14;LLPH;TBC1D15;TBC1D16;PDHA2;UBE2H;UBE2I;DENND4A;GGH;TIMM44;CNOT10;HOOK3;UBE2A;HIGD2B;HIGD2A;IFT20;AHI1;TMEM234;NASP;TMEM237;UBE2S;GNB2;MKRN1;BHLHE40;CNTN1;GNB4;NABP2;UBA2;UBA1;AMOTL2;DEGS1;MXD1;RNF103-CHMP3;UBE2K;SLC35E2B;COX20;SLC35E2A;UBE2M;RERE;LDB1;PINX1;DPY30;TNFAIP1;RND2;MYSM1;CABIN1;FYCO1;TMEM222;GRM5;TMEM223;RASGEF1B;RB1CC1;DACT3;CA8;GET4;MKKS;PDPK1;ATP6AP2;SHROOM2;OLIG1;NAV1;OLIG2;NAV2;ETV6;EPN2;EEF1G;ELF1;RER1;ACOX1;EEF1D;LDAH;OTUB1;RALA;NAXE;ANKS3;ASAP3;SLC3A2;ADD3;AGPAT1;RNF4;RNF5;ADD1;RNF2;AGPAT4;FAM156B;FAM156A;GNG3;CAND1;MTA1;GNG5;OXCT1;SV2A;GNG4;MVB12B;POLD2;TRA2A;MAN1C1;BNIP2;TMEM208;ENTR1;MTA2;NIPSNAP3B;TIMM8B;TTC14;TIMM8A;CDK11A;NIPSNAP3A;BNIP3;TMED7-TICAM2;SLC50A1;CDK11B;RSPH3;CCS;UFM1;CD9;SLIRP;VPS29;NCKAP1;ANKLE2;WIPF1;CLEC10A;WIPF2;RRP1;ARPC5L;SMC5;WDR83;HNRNPR;PHAX;SMC6;SMC3;PHB2;EPS8;ALCAM;TFG;ZMIZ1;ZMIZ2;CSPP1;NAMPT;LUC7L;AP1S1;PXDC1;VPS36;DDX17;MBNL1;PRKCI;PRKCB;WDR75;PRKCA;DNAAF4;HCFC1;ARMC1;NUP93;MTAP;ZC2HC1A;DAAM1;PRKD3;PARD3;MAP1A;SRFBP1;VPS25;ASTN1;ZNF397;ANAPC13;ANAPC16;CTBP2;PRKRIP1;PHYHIPL;RPS4Y1;ARPP19;ADH5;ANAPC11;LDHB;GJC3;LDHA;POM121C;BLOC1S1;FLRT3;RRS1;MCMBP;NUP88;FDFT1;VPS16;NDFIP2;AFAP1L2;PRELID1;STARD13;NDFIP1;PHC1;SNAPIN;ARPP21;HOMER2;RMDN3;RMDN1;MEX3C;EHD1;GNPTG;SQLE;MEX3B;EHD3;MEX3A;HNRNPF;TOLLIP;PPT1;ITPA;ATG2B;FARSB;CDKN1C;CEP57;MOCS2;SETD2;SMG1;BTG1;SETD3;ARPC1B;SETD7;ARPC1A;ASH2L;CSAD;PHF6;WDR43;UBL3;PEA15;ZNF280C;TIMP2;TIMP3;ELOB;ELOC;CIC;JARID2;TIMP4;ZNF365;CEP68;GRAMD2B;TPI1;WDR37;PLLP;ELMOD3;ASH1L;FAM126B;GNL2;COPZ1;WDR33;HADHB;NCOR2;NSA2;TUBB2B;ZEB2;AEBP2;MTF2;TCP1;EXOC4;EXOC3;EXOC5;KIFC3;GART;EXOC1;GRAMD1A;GRN;WDR26;RNMT;TIMM9;SPTY2D1;PAPSS1;PPP1R2;RPS15A;RASSF10;GPAT4;EPCAM;UBN2;NSD2;RRP36;PAIP2;LDLR;BCHE;YTHDF1;YTHDF2;YTHDF3;KIDINS220;CSNK1A1;PBDC1;WDR18;ELP5;DHRS1;SYNJ2BP;MKLN1;GATM;DHRS7;PHF5A;NFIA;JKAMP;PLP1;NUCB1;SCRG1;N6AMT1;POGLUT1;RAB3A;TMEM179B;GTF2B;UBP1;PARK7;RPL10A;TM7SF3;IPO4;IPO5;EDC4;PPP1CB;NPEPPS;PPP1CC;MPC1;CFL2;CFL1;LAMP2;ZNF329;PAPOLA;ZNF326;LARGE1;MB21D2;HMGN3;ANKRD13A;PLEKHJ1;CSGALNACT1;IFNAR2;RARS2;TLE4;RAB2B;USP7;SUPT16H;RALGAPA1;TPM3;USP2;THOC1;GOLGA8K;FRMD4A;LARP4B;THOC2;FRMD4B;VASH1;FAM91A1;PGD;THOC7;NRBP1;THOC6;PYGO2;GOLGA8B;ILF3;KAT6B;MORF4L2;DMWD;KAT6A;SNRPG;AAGAB;PHIP;SNRPE;SNRPF;STAMBP;TCTA;FKBP4;FKBP3;SNRPA;IFNAR1;BRSK2;RAB5C;CNP;CBFB;FAM114A2;INSIG1;CCDC25;GLT8D1;UBR3;UBR1;ORC4;DDRGK1;ORC2;UBR5;CCDC32;TPPP;MCL1;AP1M1;OSBPL9;TRAPPC2;COA3;TRAPPC3;C8ORF37;EIF2B2;TRAPPC1;TMEM132B;TRAPPC5;SLC4A10;NBDY;COPS4;GOLGA6A;REEP1;COPS3;GOLGA6C;COPS5;CNIH1;GOLGA6B;SYNJ1;NBEA;P4HA1;GOLGA6D;CPD;REEP3;CSPG4;PLXNB1;COPS8;RAB5A;RSL24D1;C8ORF33;CNIH4;COPS9;SLC48A1;BMPR2;GAL3ST1;CCDC47;AMD1;UFSP2;KIAA0100;ADAMTS4;LBH;AP1G1;PHACTR3;UBTF;IDH3B;TLK2;WDR6;PHACTR1;WDR7;EIF2B1;CCDC50;ILKAP;TPRN;CDADC1;HMGCS1;SECISBP2L;LANCL1;RPL13A;EDF1;PLRG1;BPGM;SMC1A;DNAJC1;PKM;DNAJC5;POLR1C;LANCL2;POLR1D;LCORL;ALDH9A1;MTPN;RAB1A;HDAC2;HDAC3;NUFIP2;RPEL1;HDAC1;VPS4B;EI24;VPS4A;TULP4;PDHB;LMF1;DNAJB1;STOX2;ABLIM2;HECTD1;DNAJB6;VPS50;HAUS7;POLR2B;DNAJB4;SVBP;POLR2D;RAB24;DNAJB9;ZNF740;FKTN;POLR2L;SEC11C;SLC35A2;TUB;SLC35A1;SLC35A4;PPIL1;SMOX;IDH3G;KRR1;AMFR;CCDC59;CYP51A1;MTOR;DNAJA1;RAB10;TNRC6C;MFAP1;RAB14;MFAP3;DOLPP1;RAB12;ASXL2;DNAJA2;VPS41;POLR3E;RAB18;CEBPZ;POLR3H;SNRNP48;NECTIN3;POLR3K;TPT1;TNRC6A;TNRC6B;VEZT;IFI27L2;PANK3;FAM89B;PITPNB;SLC35B1;ZMYND8;CISD1;FCF1;CISD2;GBA2;KIAA0930;NFU1;RPS15;PNN;RPS17;RPS16;RPS19;RPS18;RPL36AL;MAGOH;LONP1;SEPHS1;RPS10;PDK1;TBC1D10B;PDHX;ATP6V0E1;C17ORF49;COG4;ARRDC3;IFRD1;GPR37L1;CPT1C;CRNKL1;MAPK8IP3;MAPK8IP1;KATNAL1;SIK3;GINM1;SUCLG1;BLZF1;MACF1;STXBP3;DCUN1D5;MAGED1;CSTF2;DCUN1D1;LIAS;HNRNPLL;HTATSF1;MYL12A;MYL12B;STRIP1;FXR2;PDCD11;ZNHIT3;ATP6V0A2;TRPM7;ARGLU1;SPTBN1;TMEM184C;ZRANB2;MAGEE1;SYNRG;SLC35E3;PARVB;SNAP91;RPS26;SMU1;RPS25;RPS28;RPS27;ZNF816;FUBP3;RPS29;ZNF813;MPHOSPH10;CCSER2;RPS20;RNPS1;RPS21;RPS24;RPS23;ZCCHC12;TOP2B;C17ORF75;UBXN1;SLC35F3;NKAP;RSF1;SLC35F1;ZCCHC18;MAGT1;SIPA1L2;ZCCHC17;LIMD1;SPPL3;ZCCHC14;XPO1;CLDN25;SLC22A17;SEC61G;XPO6;TMED3;TMED2;SEC61B;TMED7;HRAS;TMED5;RAB8A;LRRCC1;TMED4;ZCCHC24;PSENEN;ZYG11B;CBR1;TMED9;RAB6C;ZER1;PARP1;GP1BB;STRADB;ZDHHC12;PPHLN1;ZDHHC11;ZDHHC17;ZDHHC14;ITFG1;CLDN11;HNRNPH1;CNEP1R1;FYTTD1;MAGEH1;DTYMK;RGPD6;RGPD5;RGPD8;ZDHHC21;PTN;ZNF3;RGPD2;RGPD4;RGPD3;PPP2CA;TCEAL8;CST3;PURA;AMN1;CHRAC1;EMC2;EMC3;SUSD4;EMC4;SUSD6;METTL6;EMC6;APBB1;SPTSSA;EMC7;TRAM1L1;ATP6V0E2;METTL9;TCEAL9;RTRAF;UBL4A;ATP5PF;ATP5PD;MYEF2;ATP5PB;LSAMP;XPO7;LHFPL3;LHFPL2;SVIP;ATAT1;KBTBD3;SPCS3;MPHOSPH9;SPCS2;SPCS1;QPCT;NBR1;ATP5PO;RAB9A;COPG1;MPHOSPH8;APBA2;MPHOSPH6;C1QC;NDUFA13;NDUFA11;KDM1A;NDUFA12;NDUFA10;ROGDI;SPPL2A;CWC25;CCDC28B;CNDP2;DOCK10;FAM162A;ARHGDIA;HCFC1R1;TRAPPC11;HADH;RALBP1;KDM2A;TRAPPC2L;MIGA1;TRAPPC2B;ATP1B3;PUS7;TRPC4AP;LZTFL1;TUFM;MYCL;PRPF6;HGS;CHMP4B;MATR3;XPR1;ZCCHC7;IDI1;COPA;COPB1;ZCCHC9;CAMSAP1;CAMSAP2;EMG1;NLRP6;CDH20;RPRD1A;ATP5MG;ATP5MF;ATP5ME;BPTF;SPECC1;CYP2J2;KLHDC2;CPSF7;CBX6;CBX5;UQCC3;CBX4;UQCC2;CBX3;CPSF3;NONO;IDH1;CPSF2;SREK1IP1;COQ9;CWC15;EIF2S1;COQ6;CHMP2A;MAP6D1;BLMH;SKIV2L;DYNLRB1;SAE1;COPE;FGFR2;GPSM1;KDM5D;THRA;DBI;YBX1;YBX3;RBM3;RPS4X;SNAPC5;FLCN;SPRED1;DBP;PPP2R5E;CASP3;LRRTM2;CDY1B;MFSD1;RBM7;COLGALT1;RBM5;RBM6;PROSER1;C14ORF119;AKTIP;SPATS2;RPS3A;DNM2;DNM3;FCHSD2;DCT;DDAH2;THRAP3;CDH10;CDY2A;CDY2B;CDH13;PFDN1;PFDN2;TMEM9;PFDN5;KDM7A;DDC;KDM3B;NRXN1;ETFDH;NRXN2;ATP1A2;ATP1A1;LIN9;GNA13;TBRG1;NXF1;FAM168B;FAM168A;UGP2;DDT;MCRIP1;PPP2R3C;FAM120A;BUB3;MAPK6;OPCML;MAPK3;TMEM30A;DEK;PPP2R3A;SLC4A7;SLC4A8;RPS6KB1;CDK2AP1;PAXBP1;LPIN1;CSNK1A1L;CYBC1;PID1;EHMT2;ZNF292;ARAF;RBPJ;ATP5IF1;SCAMP5;PSMD8;PREX1;PSMD9;NSDHL;KRTCAP2;PSMD6;MPRIP;PPP4R2;TMEM88;PSMD2;GABARAPL2;STARD3;GABARAPL1;C5ORF15;ZNF281;NGDN;DNTTIP2;DICER1;SCAMP1;EML1;SCAMP3;SND1;SCAMP2;FAM133B;SLC5A7;DDX39A;DDX39B;PSME4;UQCRC1;CDIP1;TBPL1;PSME2;SPARCL1;UQCRC2;CGGBP1;ZNF276;HACD1;MTMR3;ABCB1;TTYH2;TTYH1;MRPL19;MRPL17;AGAP4;MRPL14;AGAP3;MRPL15;HACD3;MTMR4;HACD2;MRPL13;MTMR6;MRPL10;MRPL11;PCNX3;MRPL20;UGT8;PRKAR2B;GRPEL2;RSU1;HMGXB3;ZNF266;EDEM3;MCTS1;CADM3;ZNF263;C5ORF34;CADM4;PMM1;CADM2;ZNF260;TMA7;MRPL28;BBIP1;MRPL23;MRPL21;EIF1;HRNR;CS;MLLT11;ABTB2;MRPL30;MLLT10;UCK1;FAM135A;PSMG3;PSMG2;FERMT2;TMEM9B;EZH2;ARF3;ARF4;ARF1;PIGT;TUT7;TUT4;HEXA;RPLP0;LRRC4;MRPL36;MRPL34;MRPL35;HSPB11;PIGY;MRPL33;PIGX;MRPL41;TRMT112;TUBA1B;LMBR1;TUBA1A;FASTK;RPLP2;SH3BGRL3;UPF2;LRRC45;ELOVL4;ELOVL5;NSUN2;PGAM1;ACTL6A;NIPA1;MRPL49;TMEM40;ELOVL6;ELOVL7;MRPL48;DYNLL1;MRPL45;DYNLL2;RBSN;MRPL46;SIRT2;MRPL43;LRRC42;MZT2B;PSMA5;FAM222B;MZT2A;PSMA3;MRPL51;PSMA4;VAMP7;BDH1;PSMA1;TMEM33;PELI1;PIGK;C5ORF51;DSCAML1;VAMP2;ARF6;FH;RNASEK;TMF1;MYRF;SRRT;RPS27L;CCNDBP1;MRPL54;GGA1;PSMB4;PSMB5;PSMB2;PSMB3;PSMB1;AP2S1;CSMD3;NCDN;CSMD2;RPS27A;RABAC1;SRSF10;YKT6;SRSF11;NKTR;ANKIB1;MDH1;PET100;MDH2;USP9X;USP9Y;YLPM1;SAMD4B;TMCO1;TMEM60;LETM1;TMEM59;SPSB1;FABP5;PSMC4;FABP7;PSMC1;SERBP1;C18ORF32;UBAP2;RPL22L1;C11ORF58;NOMO3;HDDC2;FAM13C;UBE2D2;ZBTB20;STK19;CRAMP1;SAT1;ATCAY;OSBP;STK16;RUVBL1;LEPR;PMPCB;PMPCA;PIM3;KPNA2;SLC25A44;NOMO1;NOMO2;PPP1R16B;SH3GLB1;AREL1;AGTPBP1;S100A1;VPS33A;AKR1E2;UBE2E1;UBE2E2;PRPF4B;RBX1;ACAP3;ACAP2;MAG;RBMXL1;TXLNA;SLC9A8;MRTO4;SLC9A9;FSCN1;SLC25A52;MAL;SLC25A51;ANAPC4;ANAPC5;SNRNP200;KIAA0408;ANAPC1;ANAPC2;C11ORF96;LRRC58;LRRC59;RNASEH2B;FBLIM1;ARL3;ARL2;KRCC1;ACAT2;RAP1GAP;ACAT1;NPAT;SBNO1;ATXN2;ATG101;STK38;SLC38A9;ZNF665;LRRC4C;ZNF664;SLC38A2;SOCS4;FOXN2;QKI;GGCT;PTPRD;PTPRE;RGCC;UBLCP1;UST;AAK1;MDM2;PIN4;ZNF655;TMEM18;SLC25A3;CELF1;CELF2;SCHIP1;CELF4;SUMO4;EFCAB14;NXT2;ATRAID;FUNDC2;MRPL2;FSD1L;SUMO1;FUNDC1;PMEPA1;HMG20A;MRPL9;ZNF644;ERC1;MDP1;DNM1L;ERC2;EDIL3;DGCR2;PPP1R12A;DST;SIGMAR1;NDUFC2;RAD23A;VPS37A;NDUFC1;VEZF1;VPS37B;DDOST;NT5C3A;QTRT1;GIGYF1;PPM1A;SLC25A17;NPC2;ZNF639;ZNF638;BIRC6;SLC25A12;SEC22B;SLC25A5;PPP1R12C;SEC22A;SLC25A4;PPP1R15B;GTF3C2;NDUFB9;NDUFB8;NDUFB7;NDUFB6;PPM1L;GTF3C6;NDUFB4;MAK16;NDUFB3;NDUFB2;ZBTB43;FOXK2;HSD17B12;MFF;HSD17B10;LRP6;PPM1G;PTPRZ1;SLITRK2;FCHO2;TP53INP1;CDC37L1;SH3BP5;SAP18;SLC25A23;AAMP;SEC23B;CYB5A;PPP1R14B;NDUFA6;NDUFA5;NDUFA4;MGA;NICN1;NDUFA2;HIP1R;NDUFA1;CTNS;MBOAT2;RPL23A;MCOLN1;ATOX1;SLC25A39;NOVA1;ZNF616;ZNF613;MDGA2;SMAP1;VPS35L;EIF4A2;SPON1;AHCYL1;CCNI;TMEM41B;CCNH;KDELR1;EIF4A3;RTCB;PLEKHB1;JMJD1C;THUMPD3;GCC2;ZDHHC7;CCNC;TXNDC15;ZDHHC2;TXNDC16;NUBP2;TXNDC17;CCAR1;KIF21A;CCNL2;KIF21B;CCNL1;SEC62;EPHB1;SCAF11;NSMCE2;NSMCE1;MMD2;ANK2;ANK3;ASRGL1;PISD;GNPAT;THAP3;STX1B;CCNY;IFI27;ULK2;PREB;MMADHC;TMEM87A;L3MBTL2;PCDH10;CTR9;SUPT4H1;PIK3R1;PTTG1IP;BRCC3;PCDH17;APH1A;COMMD8;SNX1;ZNF706;PPP1R2B;PCBP4;ZNF704;TSPAN6;DHX36;MIER1;SWI5;TSPAN2;RAB11FIP2;RIMKLA;AAR2;SNX5;SNX6;SURF1;LRRN3;XRCC4;IQSEC1;PPP1R21;RCC2;INTS2;C7ORF61;ID2;RPL27A;INTS4;PAF1;RETREG2;CALM1;PCSK2;TMEM151A;INTS14;PTPRS;CCDC127;FKBP15;PPP1R11;GPAA1;CETN2;CCDC124;CETN3;PTPRO;AATK;MIA2;PTPRJ;WASL;BRCA1;IDE;BMI1;N4BP2L2;PTPRG;MYDGF;CTSL;RSRC1;HNF4A;DHX15;REV3L;UTP14A;CTSD;UTP14C;NDEL1;ACAD8;VKORC1;CCT2;GRIPAP1;SEC13;CCDC116;STARD3NL;NCOA3;ACAD9;NCOA4;ZFR;COMMD2;AKR1A1;COMMD1;COMMD6;MRPS7;COMMD4;PDRG1;NR5A1;IMMP1L;CTTN;G2E3;STX12;RABGAP1;TMPRSS5;SATB1;DERL1;DERL2;NEDD8;PGRMC1;SERTAD2;CAMK2N1;EXOSC9;GPC1;HEATR3;CCT8;HEATR6;PAK2;CCT5;EXOSC1;CCT4;PAK4;BCAP31;NPDC1;TSNAX;MOG;PLEKHA1;YIPF5;HUWE1;C7ORF26;RSRC2;TMUB2;DPY19L1;KIF26A;CCNG2;RPA3;CCNG1;MIDN;RTKN;CD82;CD81;CPOX;PHRF1;CCND1;CAPN7;PPME1;KHSRP;CAPN5;CAPN2;BANF1;OSTF1;ACAA1;ARID2;SBF2;SH3GL2;SLC30A7;PDGFRA;G6PD;DIMT1;SLC30A5;SLC30A4;SSU72;WBP11;ATAD3B;ATAD3A;RUNDC3A;ATAD3C;TMX4;TMX3;DKC1;HNRNPUL2;TMX1;SBDS;DPEP3;PSMD10;RTN3;RTN1;PSMD11;RBM8A;PSMD14;PSMD13;YTHDC1;ARHGEF28;SEL1L;SLC1A1;SLC1A2;ATP5MC3;TOR1AIP2;PDS5B;NDRG2;RPF2;ACACA;BRINP1;CALD1;FUT9;KIF3C;NDUFV3;NDUFV2;NDUFV1;GCN1;IVNS1ABP;OST4;FDPS;PRNP;GGT7;VTA1;CCZ1;SHISAL1;SUPT5H;CLK4;ANKHD1;CLK3;BMP4;CLK1;BMP1;IL5;APPBP2;FMC1;OSTC;STT3A;CYCS;STT3B;LSM14B;RBM27;DDX3Y;RBM28;GSK3B;RBM25;RBM26;DDX3X;CHD8;HMGB2;DDX42;HMGB3;PSIP1;ILK;CHD4;ARHGEF10L;CHD3;LAMC1;TRIAP1;SOBP;PPP1R9A;CHD1;SEC61A2;SEC61A1;ARMH4;ABHD16A;NPTN;UQCRFS1;RBM17;NAA30;RBM15;DYNLT1;DYNLT3;RBM18;BUD31;DDX55;PEX2;DDX52;GPCPD1;CREB3;SFPQ;LMBRD1;NDUFS8;UBE2R2;NDUFS7;NDUFS6;PPDPF;TBC1D7;NDUFS4;NDUFS3;NAA35;NAA38;EAPP;RBM22;DCTN6;DCTN5;MVK;DDX27;DCTN2;DDX24;PNKP;GOSR1;TAF9;TGFBRAP1;DDX21;RRBP1;TAF1L;HMGCR;ATP2C1;CLCN3;HMGCL;TAF1D;EFS;RAB40C;TNKS2;ATP5MGL;NAA25;PDLIM5;CFAP20;SMNDC1;RBM39;CHURC1;TAF13;GALNT1;PDAP1;ATP2B1;SOD2;S100B;CHFR;U2SURP;UQCRHL;SOD1;TEN1;ABHD17B;KATNBL1;BMT2;ACIN1;NUP35;R3HDM4;QRICH1;CHPT1;NAA15;CCDC174;R3HDM1;RAN;R3HDM2;TRIR;CYFIP2;RPL4;RPL30;RPL3;RPL32;SERPINE2;RPL31;TRRAP;TRIL;STMN3;ABAT;RPL8;BACH1;DCAF7;RPL6;RPL7;GCSH;RNF114;RPL36;RPL35;RPL38;RPL37;DIP2B;MPV17;DIP2C;RPL39;NFRKB;ANKS1B;IAH1;WSB1;WSB2;ZNF160;MED8;SOX11;SOX10;NISCH;RNF128;BIN1;CLPP;TYRO3;RPL24;RPL27;NHLRC2;UBA52;RNF122;ASF1A;PRR13;OSER1;CDC42SE1;POM121;MAPKAP1;NEDD4L;ATXN7L3B;VPS26A;GLG1;PRDX3;PRDX2;ABR;PPP3R1;PPP4C;PRDX4;STMP1;S100A13;SSR1;ZNF148;KIAA0319L;SERF2;NKX2-2;NR2C2AP;CDK18;CDK19;FZD3;RPL41;ACD;CHKB;ST13;RDX;THAP12;TRIP4;UPF3B;BRAF;GPN1;PRRC2B;PRRC2A;CYLD;FA2H;SLC6A6;GLUD1;GLUD2;GPR180;GIPC1;CDK10;HBP1;CDK14;CPEB2;OGFR;CLTC;ADK;ADO;ING1;ING4;TRIM8;FAM102B;CSRP3;DSTYK;ING3;PIP4P1;TMSB4X;TRIM2;TMSB4Y;TRIM3;ANXA6;SPIN1;AP3S2;GPRASP1;BRD2;TIMM29;SSR4;SSR2;SSR3;TCF12;TET1;TIMM23;TIMM22;TIMM21;BACE1;RNF167;AFTPH;FAM234B;LSG1;TET3;PLCB1;PCYOX1;SF3B5;ASAH1;RPL12;RPL11;TIMM13;HSPA14;TMEM163;TMEM165;ECPAS;LMAN1;SRP72;LMAN2;RPL14;SC5D;BRD9;ZNF106;RPL15;AGA;BRD8;RPL18;DTD1;GPR155;SF3B1;RPL19;BRD4;NDE1;GTF2H1;SRP68;FAM104B;ADAT3;GTF2H5;MZT1;KTN1;TM9SF2;ERP44;RNF145;XAB2;RYBP;ABI2;TMEM159;LPCAT3;ABI1;TRMT6;RLIM;LAMTOR2;ZNF579;LAMTOR1;LAMTOR4;LAMTOR3;RNF141;GPR146;SEMA5B;ATP8A1;CTNND2;FMR1;HJURP;C1ORF131;IRS2;BZW2;ABHD12;MAEA;SMARCAD1;PHLDA1;TMSB10;TPD52;PNISR;SEMA6A;RPS7;ANKRD44;RPS5;SEMA6D;RPS6;MITF;GTF2F2;MOB3B;ARMCX3;ST7L;ARMCX4;CACNB4;RALGAPB;STIM2;ARMCX5;ERF;ERP29;NHP2;ADAM9;ANKRD40;ERH;TNIK;PHPT1;MAD1L1;ANKRD17;ENY2;MINDY3;NOTCH1;ABHD4;C3ORF70;CUL5;MINDY1;ABHD3;BRI3;MINDY2;CUL3;ANKRD12;NATD1;AK2;CUL1;ITPR2;ABHD6;KLC1;BAG6;BTBD1;PITRM1;BTBD3;NACC2;ESD;ABL1;NDN;SLC15A4;SKIL;MPDU1;ANKRD28;CD164;TOR1A;TNK2;LSM1;NACA2;DHCR24;TVP23B;TVP23C;BTBD9;LSM3;ZZEF1;CHERP;LSM8;CDK8;NSFL1C;RCAN1;CNOT6;LSM7;CDK7;SCCPDH;YEATS2;CDK5;CNOT1;CDK4;CNOT2;RCAN2;CNOT3;RNF181;SERINC1;LZTR1;SERINC3;ZNF532;EIF4G2;SERINC5;RNF187;RNF10;RNF11;RNF13;RNF14;BRK1;C1ORF174;DUSP15;SGCE;DUSP11;INSL6;PTBP1;SIN3B;SGCB;PGPEP1;AMH;TAPT1;SH3D19;PDCD6IP;GPX1;GPX4;DNMT3A;ZFP91;RANGAP1;DUSP26;REXO2;BET1L;PTBP2;REXO4;METTL23;PTP4A2;TRAF7;SMDT1;ZNF519;TRAF4;ZNF516;RPL37A;ZNF512;EIF4E2;SFT2D1;NLGN3;GTF2A1;NFAT5;NLGN1;GTF2A2;NLGN2;SLC24A3;WBP2;LUZP2;SEMA3D;RNF38;RPL36A;MESD;VXN;LAGE3;AP3M1;FZR1;DCAF17;RBBP4;CHADL;RBBP9;ZNF503;RBBP6;SNRPB2;RBBP7;DCAF10;WASF1;UGGT1;CTNNAL1;RNF20;SMARCE1;SEMA4A;SPAG7;KCNJ10;PLCL1;TXNRD1;ADRM1;RPL35A;CDC42BPB;CDC42BPA;PNRC2;MARCKS;NIN;PFKL;KLF6;KLF9;ESF1;SLC24A5;METAP1;METAP2;GLTP;APP;SPARC;ARL6IP1;DIXDC1;PWP1;SOGA1;GOLGA2;EDNRB;ZNF608;RUSC2;DPF2;UBAP2L;SOX6;KIFAP3;GLUL;GOLGA7;B2M;TNS3;SOX4;AGFG1;SKP1;TNS1;TIPIN;ACSL1;BROX;SACM1L;MCCC1;CMC1;PTOV1;MRPS18A;ACSL3;JMJD8;MRPS18C;CARHSP1;COX7A2L;RRAGC;AKAP9;BOLA2;CRYZL1;VDAC2;RELCH;VDAC1;PFN1;PLPP3;CUTA;BEX3;GPM6A;BEX2;TMEM161B;TBCEL;BEX1;TMEM161A;SMIM4;ANP32A;TWF1;TRMT2A;SMIM7;GNG10;SGPL1;SPAST;MAP2;DPH3;MAP6;SCAP;GPM6B;SCAI;SRPK2;FIS1;RABGAP1L;BCL11B;INSR;TMEM50B;SS18L2;KNOP1;KTI12;GNG12;ZWINT;MANF;SRPK1;CCT6A;SPART;CCDC88A;STAG2;AKR1B10;GKAP1;SESTD1;AKR1B15;CREBRF;ANP32D;RTL8A;TMCC3;TMCC2;TMCC1;ITM2A;ITM2B;RTL8B;RTL8C;DAZAP1;HNRNPCL1;HNRNPCL2;GDI1;HNRNPCL3;OLA1;VLDLR;HINT1;SERP1;PCF11;ZMYM5;TSC22D4;PRMT2;CAMLG;TSC22D1;STRBP;PRMT3;TSC22D2;RHOG;TFEB;NME3;RHOC;RAB33A;RHOA;RAB33B;RHOB;RAD51D;FRG1;B3GNT2;MAPT;ALDOA;SGK1;MAPRE2;SLC20A1;AKAP8;CXCR4;UQCR11;AKAP1;TRAK2;ATP5F1A;ATP5F1B;CTNNA1;MAP4K5;DCPS;AAMDC;MPZL1;RANBP2;SUZ12;RANBP1;AP3D1;ERBIN;RANBP9;ATP5F1C;ZDHHC11B;ATP5F1E;ERG28;PRPF39;TOMM7;TRIP12;TOMM5;RAB3GAP1;WASHC4;GOLT1A;CDY1;HDLBP;NRM;ARID4A;ARID4B;NUCKS1;MANEA;TOMM20;ARHGAP35;CMIP;TOMM22;EFTUD2;SYDE2;FBL;CHCHD2;TMEM147;BASP1;CHCHD1;CMTR1;PSPH;TMEM14C;PDIA3;DSCAM;PAM16;APLP1;TOMM34;CDYL;PPP4R3B;KCTD4;PDIA6;ALDH3A2;DPM2;DPM3;MAU2;SELENOM;SELENOS;KIAA2026;TBL1XR1;SPNS1;SCG5;SELENOW;SCG3;SELENOT;HDGFL2;PDE9A;NTM;DNAJC24;COX7A2;ADIPOR1;NALCN;ARHGAP12;ZFP36L1;MAN2A2;TMEM127;CASKIN1;ATP6V1H;ZC3H13;MARK3;MYH10;PDZD8;ASIC1;ATP6V1F;DNAJC19;SMAD2;HSPA8;ACBD5;HSPA5;SMURF2;HSPA4;SMURF1;DNAJC11;TBCA;SMAD5;ARHGAP24;AZIN1;DNAJC18;ARHGAP23;SMAD7;ARHGAP33;ARHGAP32;NR4A1;DNAJC10;JMY;SRPRA;SRPRB;CLASRP;ACBD3;NFKBIB;DOCK6;B4GALT3;USP36;USP38;DOCK9;USP34;CTDSPL2;PKD2;USP39;ELAVL1;ELAVL3;SENP6;TMEM100;IQCJ-SCHIP1;TMEM101;ZC3H7A;PDE4B;TMEM108;VHLL;RUBCN;PCDHGA7;USP47;JAGN1;USP48;KLF13;DESI1;ABCC5;SENP3;LATS1;LATS2;AGAP6;AGAP5;CHMP3;CHMP7;DOCK1;CHMP5;TSEN34;USP15;POLDIP3;RGS16;TM2D3;SELENOK;STRN4;IWS1;SELENOI;STRN3;U2AF1L4;SELENOH;RMND5A;BPNT1;NCAM1;NCAM2;ABCF2;CLASP1;SASH1;CLASP2;ABCF1;PTCD3;IGBP1;RWDD1;ATE1;USP25;NIFK;WTAP;USP20;CMTM5;LGI3;PRAF2;CMTM6;SGTA;B3GAT1;HAGHL;PDE4DIP;HSPE1;NAP1L5;SGPP1;RMC1;NAP1L4;NEURL4;PIKFYVE;GNPDA2;XPNPEP1;SCD;CXORF38;SSBP1;ZPR1
Genes Down-Regulated In Expression In Huez2.3 Line NSCs Vs ESCs GSE34201	3081/4259	0.9999896435576574	0.9999978559094117	0	0	0.7071065463336046	7.323146098111882E-6	NUP107;ALKBH8;COMTD1;ALKBH4;HTR7;KIAA1586;ALKBH1;GPBP1;EPSTI1;SMCO3;ANKFY1;CKMT1B;PWWP2A;PRKACB;ZNF17;PRKAB2;UNC5A;UNC5B;DHDH;CACNA2D2;UNC5D;ZNF12;BCR;SIGIRR;CH25H;LARS2;SCO1;SPINT1;ASPHD1;FEZ1;PLBD1;ZNF28;SLBP;SET;SAR1A;AASDH;NPRL3;ZNF22;ZC3HAV1;LYPD5;DEDD2;LYPD8;LARP1;RDH12;ADAMTS19;RDH11;ADAMTS18;NPBWR2;RDH14;LTA4H;JAG2;TOE1;HEXIM2;PRPF38B;HLA-DRB4;PRPF38A;JUP;LARP7;EIF2AK4;PBX1;AGO3;LAS1L;AGO2;FXYD1;ZNF30;FXYD7;SFXN4;NANOG;STRN;FXYD5;SFXN2;DPYS;SNX13;SNX10;TFCP2L1;SHD;MMP24;NEFH;SLC18A2;CHST8;CHST9;CHST6;DUSP2;KCND1;MYBPC2;GSTO2;KCND2;TEX10;TEX14;TEX15;ZNF57;TMEFF1;PLSCR1;SDHAF3;PTRH2;CHST4;SLC18B1;HCST;TRUB2;CCM2L;ABRACL;SDAD1;FAM117A;RIDA;SNX25;STX6;STX3;BID;MBD4;RIC3;ATAD5;BIK;MBD2;TARBP2;MYBBP1A;SNX16;ZNF74;CCDC6;LGR4;KCNG1;KCNG3;RASL11B;RIF1;FBXO22;FADS3;LAPTM4B;EFEMP2;TNFRSF8;KCNH1;MAP3K5;POTEC;FBXW4;KCNH2;FBXW5;FBXW7;FBXO17;FAM118A;ATP11C;FBXO15;FBXO11;FAM118B;MINPP1;RINT1;DMTF1;JAML;MSH2;PKP4;BLM;UQCRB;KCNE5;KMT2C;NPAS1;RAP1B;ZKSCAN7;AMDHD1;KHDC1;MBIP;ZKSCAN3;ZKSCAN4;GRIA3;NEK8;NOP16;RASL10A;FBXO36;FBXO33;FBXO30;BFSP1;SON;SP4;SP3;SP6;SP8;LRCH4;MNAT1;KCNK5;TRIM71;KCNK6;ALAS2;APIP;PTEN;HTR2A;BICD1;TNFSF13B;SPN;ARL5B;PTER;ARL5A;TRIM65;BCAS2;BCAS4;ZNF880;HTR3A;BMP2K;ETF1;TRIM59;TRIM54;PRKAA2;CARNMT1;SRSF1;U2AF1;KRIT1;E2F3;RILP;NOP58;TRIM40;SSB;CNBP;TXNL1;SPDYE4;GZMB;TM6SF1;GSTZ1;DBNDD1;TRIM39;ST7;TRIM35;TRIM36;PDCD2;TRIM37;OCIAD2;TRIM38;KCNK1;TRIM33;UNC79;OR9K2;THSD7B;RFESD;MT1M;ICAM2;MT1X;IKZF5;EFR3A;MT2A;RINL;ANPEP;FBXO4;TNFSF10;TRIM24;TNFSF11;TRIM25;FBXO5;CER1;C9ORF135;ARL15;GOLPH3L;GAREM1;MT1A;SLPI;CRISPLD2;KCNQ1;BTK;KCNQ3;MT1F;MT1G;MT1H;CES3;CES1;MT1E;CETP;GRB7;CWF19L2;ZBTB2;PKHD1;KCNN2;PCK2;SLC10A4;PHETA2;APOBEC3F;APOBEC3H;DDIAS;TNFSF12;NBEAL2;CNFN;BRI3BP;BST2;NET1;MC1R;NDUFAF6;NDUFAF7;NDUFAF5;FBXL5;FBXL6;MRPS17;SPAG17;COX7B;MRPS16;GRIK5;MRPS12;TFB1M;COX7C;PPP3CA;PCM1;NMRK2;NMRK1;UIMC1;RAC2;PHGDH;MRPS28;SYK;MST1;TFB2M;GAB4;APRT;CNKSR2;RNF144B;SLTM;KIT;ARHGEF3;MICU2;TLCD1;KIZ;ARHGEF5;ATPAF1;MRPS36;MRPS34;MRPS31;MRPS30;PRICKLE1;SPRYD4;GAD1;KLHL3;APTX;GRIN1;RP1L1;SGSM1;RIT2;KCNS1;NDUFAB1;SEMG1;CACHD1;CELSR3;ETS2;GNPTAB;FAM3B;ENPP1;ENPP4;ENPP5;SPINK2;SPINK1;ZGRF1;ACOT11;DNAJB12;SDHD;DHDDS;ZNF92;POLG2;ZNF93;CARD14;CARD11;BHLHB9;SLC41A2;SPATA31A1;CYTL1;CNMD;COX10;TCAF2;AUTS2;NUP155;CHCHD10;FAM199X;NUP153;TIMM44;FGF16;FGF19;CNTN1;FGF13;FGF12;ZMYND15;TNFAIP8;TNFAIP6;TNFAIP2;PCTP;PITPNC1;TTC27;GRM2;LYL1;ACOXL;C4ORF51;EEF2K;CA2;ZIC3;CA4;CA7;TTC36;CAD;C4ORF46;SYNGR3;DYNAP;ELF2;ACOX1;GFOD2;SHANK2;RALA;RRN3;CBS;FAM241B;TGS1;BNIP2;OXCT2;PRPS1L1;MTA3;TRDMT1;TTC14;TIMM8A;BNIP3;ZIC5;SUOX;USF3;TTC19;HS3ST2;POLE2;CD7;CD9;SLIRP;TEK;BNIPL;PI4K2B;IPO11;FRMPD4;MRGPRF;SMC6;RRP9;ELK4;GJA1;CNST;GJA3;ZSCAN31;MSANTD2;EVA1C;GJA4;NAMPT;PRKCI;PRKCH;DNAAF2;PRKCB;WDR74;WDR75;WDR72;ARMC8;HCFC1;ARMC1;DEPDC1B;ZSCAN20;ZSCAN21;SRFBP1;PRKD1;ZSCAN29;LIPT1;NUP205;PRDM10;PLAC8;XKRX;PLAC9;FAM124B;GJC3;FAM124A;ZSCAN10;GAR1;RRS1;NUP88;ST3GAL6;ZSCAN16;LHPP;NFE2;HOMER2;CGN;ELL2;MEX3C;WDR55;XKR8;XKR4;DENND1C;RSPH10B;SMG1;PHF23;ASH2L;SMG8;WDR43;WDR44;ELOA;RRP12;RRP15;ZIK1;DENND2D;EDARADD;WDR38;HELLS;MTF2;RARA;PLIN2;PLIN1;RCCD1;GART;GAS8;GAS7;DCAF12L1;WDR20;METTL21A;ADCY5;FGD2;PAPSS1;FGD3;FGD4;FGD5;FGD6;OLFML3;UBN2;USP1;RRP36;AHSP;GPAT3;APOL2;PCGF6;PBDC1;MOCOS;RFLNB;WDR12;AGMAT;GATM;PHF5A;PLP1;FOSB;COQ8A;PLP2;UBP1;FGF2;LCLAT1;FGF5;NPEPPS;PPP1CC;RIMS4;FGF8;PLS3;OIP5;LARGE2;PLS1;MAP2K3;USP6;SWAP70;THOC1;THOC3;THOC2;LEMD3;THOC5;THOC7;TOM1L1;FKBP4;TOX;FKBP3;ZNF792;PARM1;GLT8D2;ORC5;ESPNL;ORC1;ORC2;UBR5;MAP3K21;CD300LF;CD300LG;DRD4;MAP2K6;MCL1;ZNF782;OSBPL8;SLC4A11;FANCB;FANCF;LHX3;LHX6;LHX4;GAL3ST1;ZC3H4;SYNE4;SYNE2;LBH;NOB1;PHACTR1;TNPO1;COA7;GAL3ST3;ZNF761;CR2;PLA2G12A;ZNF75D;NPEPL1;ACTBL2;LCK;LANCL2;MCM5;HDAC4;CEBPB;HDAC1;PLAG1;VPS4B;TTK;PDHB;COCH;DNAJB6;HECTD3;NOCT;STOX1;MGME1;NLGN4X;SLC35A3;MFAP4;DNAJA4;CTH;DNAJA3;ASXL2;DNAJA2;CEBPZ;TPT1;RSC1A1;IL1RN;ZMYND8;AQP2;NFU1;RPS15;RPS6KA6;NIPAL1;RPS18;RPS6KA1;PDK3;OR8H3;PDHX;SRRM3;ARRDC2;HLA-C;SLC51A;HLA-F;CRNKL1;NIF3L1;IL23A;HMSD;RUBCNL;STXBP3;SH2D2A;SLC22A2;SLC35D3;CSTF2;STXBP2;LIAS;CD79B;STRIP2;AP5M1;STXBP5;STXBP6;SLC35E3;PARVB;TRERF1;RPS26;RPS27;ADCK2;ZNF816;RPS29;ZNF814;ZNF813;MPHOSPH10;RBAK;RPS21;RPS24;C2CD6;SLC35F3;SLC35F2;SLC35F5;MCUB;ORM2;UBXN8;TMED7;FEZF1;LRRCC1;PARP1;ZDHHC12;SLC35G1;ZDHHC15;C1QTNF12;VWA1;ACTRT3;MATN4;AVPI1;FAM47C;ICA1L;ZDHHC23;GDPD2;RGPD8;AIF1;RGPD3;PPP2CA;TCEAL8;CFAP298;ZDHHC19;WIF1;TCEAL2;SUSD4;SUSD3;EMC9;MTX2;SUSD2;GINS4;GRHL3;AIG1;GRHL2;PDP2;TRIML2;QPCT;SIPA1;TAMM41;ZWILCH;CCDC28A;CNDP2;DOCK11;HELB;PUS3;RALBP1;PUS1;ATP1B3;VWDE;PUS7;MATR3;PMEL;STEAP1B;GSTCD;NOP2;ALOX12;CUZD1;EMG1;CDH23;PMAIP1;TASP1;LONRF3;CDH26;AMELX;SPECC1;PNPT1;MLKL;CPSF3;CPSF2;CAMSAP3;DIAPH2;DIAPH3;BAMBI;BRWD3;FGFR2;ZSCAN2;ASNSD1;CGB5;OPLAH;MFSD8;MFSD6;DBP;HEPH;TOP1MT;MFSD3;RBM7;RPS3A;MYRIP;UTF1;C1QTNF9B;DCN;SUPV3L1;ALDH1A3;ZAP70;OAS3;DNASE2;NRXN1;ATP1A4;ERICH5;PDE11A;ALDH1B1;ERICH1;POC1A;PDSS2;PDSS1;TENT2;HES3;SNCB;BUB1;S100PBP;ATP13A1;DAW1;DEK;CRYGD;SLC4A8;CAPN12;JSRP1;MLPH;KANSL1;CAPN10;PAXBP1;ZFYVE9;RBPJ;PREX2;SCAMP5;LACTB;LRAT;TYW5;TYW3;NGDN;DNTTIP2;SCAMP1;SLC5A6;RBP7;SLC5A8;PRKAR1B;RBP2;TBPL2;RBP1;TBPL1;CGGBP1;HACD1;LXN;PARPBP;ACTL7B;MTMR9;SLCO5A1;HACD2;HACD4;MTMR7;CFAP69;RSU1;PPARGC1B;B3GALNT2;LYN;MCTS1;LRBA;EDEM2;DAZL;FAM220A;MLLT10;SASS6;CFAP77;ARF3;LITAF;HEY2;FLVCR1;FLVCR2;HLA-DPA1;ARG2;ELOVL4;RIPK3;NSUN5;RIPK2;NSUN2;SIRT5;NSUN7;F3;SIRT1;POU5F1;FAM222B;GPRC5B;BDH1;GPRC5C;RBMY1B;SLC29A3;C11ORF52;STYXL1;UNG;TUBA3D;HLA-DMB;RNASE8;GC;RPS27A;UTP6;P2RY11;MDH1;UTP4;STAT1;TTLL6;SERBP1;HLA-DPB1;MPLKIP;C11ORF58;NRROS;HNMT;CXCL16;ATCAY;PMPCB;SLC16A7;SLC25A43;SLC16A9;HLA-DOA;KPNA2;SLC16A3;SLC25A44;SLC16A5;ZNF684;MYLIP;ZNF682;ZNF681;ZNF680;C11ORF80;UBE2E1;TUBA4A;MAG;ACAP1;ZNF679;NPTXR;ZNF675;DSC2;ARL9;ZNF671;RNASEH2B;TSACC;FOXO4;FOXO1;RAP1GAP;SOCS2;NPAT;SBNO1;STK35;CLTCL1;ZNF669;ZNF668;HACL1;MBP;MDN1;SOCS4;BICRAL;GFPT2;SRD5A3;KY;MFHAS1;CXCL12;SCGB3A2;HLA-DRA;ZNF655;MCU;MYD88;DRAXIN;PPP1R13B;CDCA7L;CELF2;FHL2;PIK3CD;NXT2;MRPL3;MRPL1;SUMO1;PPP1R13L;DSE;ZNF648;ZNF644;DSP;EMX1;PPP1R12A;VPS37A;SLC25A17;SLC25A19;DSG2;SLC25A12;DTL;MET;ZNF630;SLC25A13;HSD17B12;SLC25A27;CECR2;SLC25A26;KATNA1;SLITRK4;ZNF625;SLC25A21;ZNF622;ZNF620;CTHRC1;LINGO1;PPP1R14A;DUT;MGA;FOXJ3;TMPPE;SNRK;SLC25A39;ZNF616;ZNF615;ZNF614;ZNF613;EPHB6;SPON1;LRR1;RGSL1;FOXI2;ZDHHC5;GCC2;TXNDC12;TXNDC17;TCL1B;BAIAP2L2;TCL1A;BAIAP2L1;DHX58;RESP18;BCAP29;ZNF721;ENTPD3;EPHA8;MIF;HASPIN;ASRGL1;THAP1;THAP6;SNTN;FNDC1;SFRP5;THAP9;MXRA8;CTXN3;LAP3;MMADHC;TMEM87A;ZBED9;ZBED8;PIK3R4;ART5;ART3;OSGEP;ZNF708;APH1B;DHX33;DHX34;DHX36;PENK;DHX37;ZNF701;RIMKLA;SNX7;ZBED5;RAB11FIP4;SNX5;RCC2;INTS2;ARTN;INTS7;DHX29;INTS6;GLIPR1L1;INTS8;RCOR2;RETREG1;FKBP11;TMEM151A;PCSK1;SUV39H1;PCSK9;SLC7A11;TNFRSF13C;WASL;AATF;SLC7A10;CHRDL1;HYAL1;DHX15;ACADS;UTP14A;UTP14C;ACAD8;CCDC112;SBSPON;FOXD3;CCDC110;TMEM150A;COMMD2;COMMD7;VSNL1;BANK1;G2E3;DBN1;PNCK;HEATR1;MALSU1;CRIP1;PGRMC2;CYP2A13;HEATR3;CAVIN3;NPM3;MAD2L2;XK;THEMIS2;LKAAEAR1;FKBP1B;ESYT3;AUNIP;EPPK1;FOXA3;MAD2L1;ACAA2;RTKN;MPL;CAPN7;FAM174B;CAPN1;PAMR1;SH3GL2;SH3GL1;ZBP1;PDGFRA;OSR1;CYBA;PCOLCE;PROCR;DKC1;KLHL18;RTN3;VCX;NDRG2;ACACB;TAF5L;HCAR3;CCNB1;BRINP1;UTP20;PRODH;TAC1;GCN1;CCDC134;ARHGEF35;ZFHX2;SLC52A3;LAYN;NFXL1;BMP4;RCL1;BMP2;OSTC;TAF4B;MCUR1;RBM25;LAMC3;ATP2A3;CHD5;HMGB3;PSIP1;LAMC2;MTR;HMGB1;CHD1;UBE2Q2;GATAD1;NPTN;RBM34;BCKDHA;UTP15;NAA30;RBM15;EED;DYNLT3;RBM18;ARHGEF16;BCKDHB;TBC1D8;DARS2;CIP2A;UTP18;RCN3;CCNA1;PEX7;SFPQ;TBC1D2;PEX5;IRF6;LAMA5;RBM47;LAMA3;TAF9;RRBP1;ATP2C1;TAF1D;MARVELD2;TAF1B;BMS1;NAA25;CHGA;KRTAP10-7;TAF13;MX2;ATP2B4;ATP2B2;SOD2;PROB1;ABHD17B;ASB9;NAA16;QRICH1;NAA15;CCDC174;CPVL;RBM45;VIP;CCDC172;RBM44;PNMT;GLDC;MYT1L;TMEM200A;RPL34;DCAF4;ENO3;GPR176;MYC;MYB;ADNP2;PIP4K2C;CHGB;MED1;IAH1;WSB1;NHLRC3;RPL23;MED9;C9ORF64;MED7;RNF125;GPR160;TYRO3;NHLRC2;RPL29;C9ORF78;MAGEA9B;CRACR2B;PRDX1;PLCG2;NR2C2AP;GSDMD;CDK18;WNT10B;GSDMA;FZD5;FZD4;DNAH14;RAB3IP;FZD8;SLC16A10;PRDX6;FA2H;SLC6A6;CPEB1;ELL;GLI1;FAM102B;IMPA2;RIOK2;RIOK1;C16ORF74;SLC2A11;RNF167;LSG1;RIPPLY2;FAM71F1;PLPPR1;PLPPR4;GCNT1;MIPOL1;TMEM165;RNF135;C16ORF92;GCNT2;RPL14;RPL13;ZNF589;RPL17;ZNF586;F12;SAAL1;TCAIM;NMNAT3;TRMT1;NMNAT2;FAM104A;FAM71E1;TMEM154;GPR143;RNF148;GPR142;TMEM158;TMEM159;ABI3;TRMT6;ZNF573;COL16A1;ANKRD35;EPO;YEATS4;DACH2;BEST4;GRB14;CHP2;ZNF567;ZNF566;PNISR;ZNF561;ZNF560;ANKRD49;TAP1;C6ORF141;C6ORF132;ZFP42;ERP29;ZNF559;NUTM2G;ZNF552;ANKRD17;IQCA1;ASMT;ABHD8;ABHD5;GLB1L3;ZNF549;SLC15A3;KIAA0319;SLC15A4;ZNF543;ANKRD29;CD164;CD163;ANKRD27;ANKRD24;GLMN;LSM1;PALB2;LSM3;LSM8;RIOX1;CNOT1;ZFP64;GPR101;DPP10;EIF4E3;BNC2;KIAA1671;ZFP82;NAGPA;PTBP1;DNMT3L;ZNF529;C3ORF52;DNMT3B;ZNF525;DNMT3A;NGB;ADRA2A;COASY;PTBP2;PTBP3;ASPM;SARS2;ZNF519;ESRP1;SMPDL3B;SMARCD2;ITLN2;C3ORF38;ZNF507;RNF39;MEST;UGGT1;RNF20;ERVMER34-1;KCNIP3;IRX4;PLCL2;ASS1;PNRC2;SVOPL;METAP1;CBLN1;METAP2;FAAH;VIPR1;ACSM3;HGH1;RAPGEFL1;LRMDA;EDNRB;ZNF608;ZNF607;CHEK2;CHEK1;AGFG1;MCCC1;ACSL5;MTUS2;OVOL2;PDE12;GUF1;OR4C12;RELCH;TTLL12;CBLL1;NECAB1;BEX2;BEX1;TSHZ3;TRMT2B;GMCL1;NLN;GNG10;C10ORF53;MYL10;FADD;TRMT1L;CARMIL1;ZRSR2;RABGAP1L;PDE2A;SIAH1;SS18L2;KNOP1;DDIT4L;IFNLR1;GDF3;NMI;HSPBAP1;PARP12;CCDC88B;CCDC88A;STAG1;NCEH1;STAG2;TRMT12;ITM2A;ITM2B;BEX5;OR2A1;CLIC4;CLIC3;FASTKD1;FASTKD2;ZBTB8OS;TNFAIP8L3;ANKRD2;CC2D2A;MAP4K1;STRBP;PRMT3;AMPD3;KREMEN2;NAALADL1;RAB33B;RPUSD4;RPUSD2;FASTKD5;B3GNT2;STRAP;ALDOC;SGK3;FAM20A;SGK1;PRMT9;AKAP8;MPZL2;TJP1;KRT19;KRT18;TOMM7;TRIP10;TJP3;TJP2;SIRPG;HDLBP;NUCKS1;TMEM143;TMEM144;FBL;TMEM145;PDE8A;TMEM14B;OR2D3;CGRRF1;ALDH3A2;ALDH3A1;TMEM135;ELMO3;CTTNBP2;DTX1;NTS;SEL1L3;ASIC4;TMEM125;SOHLH2;OTX2;KLRC1;ZC3H14;DNAJC19;OR10K2;HSPA4;EPHX1;DNAJC11;EPHX3;HSPA2;TMEM114;DLG3;FES;DNAJC10;TBCE;COL20A1;TGFBI;ACBD3;NFKBIB;CXCL6;DOCK5;DOCK9;HSPB2;CTDSPL2;CXCL5;SENP6;NETO1;NAPRT;NFKBIZ;TMEM108;POLI;EGFL6;PDE4C;CTPS2;C9ORF24;SENP2;HPDL;EHHADH;PDE5A;DOCK2;RGS17;HPGD;RGS16;PALM3;GMDS;KLRG2;NRIP3;PDE6B;KLRG1;ATE1;CMTM8;PTCD1;NIFK;WTAP;PDE4DIP;ARID3B;HSPE1;TICRR;POMC;ATF1;GMFB;TESK2;ACCS;F11R;ISM1;ISM2;SPIB;SYNGAP1;TBK1;MTERF1;KRTDAP;ATG3;PHKA2;CD2AP;TMEM126A;CTAGE6;FAR2;TMEM126B;ATF5;EXD2;CRABP2;C12ORF60;PDGFA;PLA2G7;RNF212;SULT1A1;C12ORF56;SCGB1D1;C19ORF33;PRELID3A;ATG5;PRELID3B;CCZ1B;MTERF3;MAGOHB;PGA3;PGA5;TREML1;FOXL2NB;ARHGAP9;ARHGAP8;ZNF493;MED16;OSBPL11;ARHGAP4;OSBPL10;GGTLC2;PCMTD2;PANX2;MED13;DLGAP1;DLGAP5;GGTLC3;ZNF485;ZNF483;SPHK2;SLC39A11;SLC39A10;SLC39A14;SETSIP;SLC7A5;SLC7A7;MED21;PPARG;ERGIC2;ERGIC1;ZSWIM1;OAT;ATL3;NIP7;CRCT1;SLC7A1;SLC7A2;SLC7A3;WRN;ZSWIM4;SAMD3;ZSWIM3;CENPU;ODAM;NOC3L;ABCB10;CENPH;ETNK1;SLMAP;TAOK1;CENPK;TSR1;CRLF3;CENPQ;CRLF1;CRB3;GMNN;MPV17L;HIKESHI;NUDT11;MFSD13A;NUDT10;MTPAP;NUDT15;SPAG11B;SPAG11A;EIF1AX;NCCRP1;POLRMT;TC2N;TPST2;NAAA;OR51T1;SLC27A6;SLC27A2;ZNF431;ZNF430;TXNDC9;LIN7A;IGSF21;ZNF429;G3BP1;PGK1;ZNF426;BRIX1;ZNF425;NAE1;PGK2;BOD1;MFSD6L;HPS1;HPS3;HPS5;CORO2A;C1ORF216;ARPC3;DMXL1;LCN2;ZNF415;HPSE;OSBPL1A;OGT;ITGB5;NKPD1;HHEX;EXO1;DDI2;ACP5;PGM2;YAF2;PGM1;EIF5A;SMIM14;FAM207A;TFIP11;NRG3;HAND1;ITGA6;LCP1;PRPS2;BECN1;PRPS1;SMIM24;GTPBP10;SLC5A11;SLC5A12;SLC5A10;RCHY1;TSPAN33;ZNRF2;ATXN1L;PCDH1;EIF4E;GADD45GIP1;TBX1;MYO10;SYT14;SYT13;TTC39C;MYO19;REC8;TTC39B;MFSD14A;MYO1D;MFSD14B;MYO1E;TSPAN15;EIF3M;MFSD14C;SUCLA2;EIF3E;CD247;LTV1;NPFFR2;PPAN;HERC5;C1GALT1C1;CDC26;PPAT;HERC6;ATP6V1G1;CCDC78;KCNK12;ALG3;ALG1;KCNK17;CDC40;PPA1;KCTD14;FAM76A;MGARP;TRIB1;EPB41;CEND1;LPAR2;LPAR3;LPAR4;OMA1;CDKN2AIP;GSPT1;MBTD1;PPCS;SEC14L5;ATP6V1C1;RTBDN;STAT5A;FAM78B;GREB1;MYO5A;OSGIN2;EXT2;ALDH6A1;CALY;MYO5B;CDC16;MYO5C;GNRH2;KYAT3;ECHDC2;ECHDC3;IGSF9B;NOL11;MRAP2;DHRS12;DHRS11;ZBED6CL;ICA1;NAT10;WFDC2;C1ORF210;MEDAG;NUDCD2;NUDCD1;MIS18BP1;OTUD6B;NANS;HTATIP2;OXGR1;IL15;SFTPD;NBPF10;SYN3;SYN2;DUS2;DEPDC7;GAL;PABPC3;PABPC1;EEF1E1;HSD17B4;CAPG;HSD17B6;MFSD4A;PGGT1B;EPS15;ZNF585A;GABBR2;IL34;TTC1;PNMA3;NUDT9;BOP1;EPGN;MIS18A;PNPLA4;PNPLA6;AMHR2;ICE1;PCDH11Y;ICE2;UBE3D;ZFAND6;PCDH11X;ZFAND5;CAAP1;UBE3A;TTF2;UBE2Z;YARS2;LOXL2;EEF1B2;TMEM268;RPP38;GEN1;SLX4IP;UBE4A;GPRIN2;SCNN1G;SHQ1;MAP7D3;SHPK;EEF1A2;SCNN1A;WDFY1;PPIG;TBC1D23;WDFY2;RPP25;PPIC;DDX6;FBN3;UBIAD1;CACNA1B;HIGD1A;CACNA1I;VCPIP1;ADGRG2;IRAK1;TMEM248;ADGRG5;RHPN2;VILL;TBC1D15;SYT4;PDHA2;TFAP2C;UBE2I;UBE2C;RARRES2;CRTAM;RPP40;ADA2;SYT9;SYT7;SYT6;VIL1;HOOK2;NASP;NAT1;HOOK1;NAT2;TMEM238;ALPL;DEGS1;UBE2K;DNAL1;DYRK3;NGLY1;PINX1;DPY30;DMKN;RND2;TMEM223;RB1CC1;ARFGEF3;DACT1;DNAI2;IRAK3;NAV2;TENT5B;ACTA1;DPPA4;DPPA3;DPPA2;FAM153B;CRY2;CRY1;DPPA5;FAM72D;FBP1;RNF8;PKD1L2;ADD3;AGPAT2;ADD2;CTAG1A;TRA2A;CRYM;ARFGEF2;EYA3;FAM155B;ADGRD1;FAM155A;ACTC1;MAP10;ANKLE1;GPATCH1;GPATCH4;PHAX;CSPP1;CDK5RAP1;PROK2;DDX17;GTPBP8;ATG14;GTPBP3;ZC2HC1C;ZNF398;ZNF394;ANAPC10;LDHB;LDHA;CEP70;LDHD;HMOX1;ALX1;PROM1;CEP76;KAT14;PHC1;GRTP1;NR1D2;PCDHB2;HNRNPF;PAH;PPT1;CEP83;PCDHB9;FARSB;CEP57;SERPINA11;PYGL;KRI1;SPOUT1;VSIG10;C1QTNF1;AIFM2;RBPMS2;JARID2;TIMP4;ZNF365;TEAD4;GRAMD2B;ELMOD2;GNL2;TERF1;GCHFR;FAM210A;AEBP2;TCP1;GRAMD1A;GRN;ZNF350;SGMS1;SGMS2;SCAF8;DHRSX;PDF;EPCAM;ZNF347;DEDD;RUNX1T1;YTHDF1;YTHDF2;YTHDF3;COLCA2;MGMT;RNLS;ECEL1;NR1H3;TUBB4A;DEF6;DHRS3;SLC8A3;KLKB1;ZNF334;RAB3B;ZNF331;VKORC1L1;OXNAD1;SYAP1;RPL10A;CDC14B;HID1;SLC8A2;LAMP5;DEPTOR;SALL3;SALL4;PAPOLA;SLC39A8;MB21D2;PCDHAC2;SERF1A;TLE2;SERF1B;MAGI3;VASH2;VRK1;VRK2;THNSL2;TLE6;KAT6B;RAB37;PHIP;SLC26A1;CCDC24;CSH1;ZNF304;ZNF302;AP1M2;TMEM132B;TRAPPC8;NSG1;IRAK1BP1;P4HA1;SLC26A8;REEP6;RAB5A;RSL24D1;CNIH4;PLEKHF1;CBWD5;AMD1;TCIRG1;FTCD;AP1G2;PIP5KL1;ADAMTS8;CCDC51;PLEKHG4;SLC13A3;TRPC6;RFC2;PLEKHG6;RPL13A;HAUS6;POLR1C;POLR1D;CCDC43;MTFR2;NUTM1;CATSPER2;MTFP1;NUFIP2;THSD4;TMA16;RAB20;ASTE1;MSTO1;RAB26;P2RY2;RAB24;PLEKHH1;UGT1A7;JAZF1;SEC11C;KRR1;CCDC59;CYP51A1;FBXL16;FBXL13;P2RX5;FRAS1;POLR3A;POLR3B;P2RX1;RAB18;POLR3G;POLR3H;CCDC66;RAB17;TNRC6A;IFI27L2;TRAF3IP2;CISD1;FCF1;CBLC;CISD2;PNN;FRAT1;FRAT2;PNP;PPP2R1B;FLAD1;RPL36AL;SEPHS1;SEPHS2;VRTN;ESCO1;METTL1;AP1B1;KRT7;AP1AR;ESCO2;KATNAL2;DCUN1D5;DCUN1D3;DCUN1D4;DCUN1D1;TWIST2;HNRNPLL;MYL12A;ZNHIT3;PPY;ATP6V0A4;TRPM6;SPTBN1;TRPM3;VASP;SNAP91;PM20D2;CYP2S1;TDGF1;COL18A1;SLC44A4;SRA1;ROBO1;HBM;XPO1;XPO4;CLDN23;RALGPS1;VENTX;PSENEN;VAV3;CBR1;GFRA3;PPRC1;CLDN11;CLDN10;HCK;CDCP1;CLDN14;CLDN12;CLDN19;GUCY2C;PTGER1;HDC;PTGER2;CST9;SPTSSB;METTL8;RTRAF;UBL4A;GABRP;LHFPL4;MPP6;CAPZA3;KBTBD7;KBTBD8;ALG1L;FCGBP;RASEF;CWC27;TATDN1;FAM162B;FAM162A;SIT1;C1RL;HCFC1R1;NARS2;TRAPPC11;KDM2B;LMO4;OR52E2;ALG13;ANXA11;SHISA3;C2ORF15;SHISA2;MYCN;FAM161A;CHMP4C;RASL12;CABP7;CHRNA9;FAM83H;FAM83G;FAM83F;NLRP8;NLRP7;NLRP2;ATP5MG;ATP5ME;BPTF;CYP2J2;KLHDC2;SREK1IP1;CRLS1;POU2F3;PYY;CHMP2B;KDM5D;YBX2;HAPLN3;HAPLN4;NR2E3;YBX3;HAPLN1;SNAPC5;LRP5L;PPP2R5E;KDM6A;PROSER2;PROSER1;RHBDF2;PPP2R5A;TRAPPC6B;RBMS1;COLEC11;C2ORF69;ETFDH;THBS2;NR2C1;CIART;TBRG4;GNA13;RASD2;GNA14;UGP2;MCRIP2;GNA12;PCED1B;MAPK6;VAT1L;KDM4A;TCF7L1;C2ORF73;KDM4C;TMEM30B;C2ORF78;KISS1;PPP2R2C;ZNF296;CHIC1;PID1;PGAP2;TMEM92;KRTCAP3;PPP4R2;CCBE1;WDHD1;RBFOX1;ZNF281;OR6T1;TMEM82;CLDN6;FAM133B;FAM133A;CLDN3;DDX39A;CLDN9;CLDN7;PSME4;UQCRC2;LOC390877;IDO1;PIF1;ZBTB8A;ZNF273;ABCB7;HHLA2;HPN;MRPL19;MYNN;CLCNKA;IQGAP1;MRPL15;MRPL13;MRPL10;MRPL11;CYB5R2;HSD11B2;UGT8;PCNX1;PCNX2;GRPEL2;HESX1;RHBDL3;ABCA1;CTC1;CADM3;PRRT3;C5ORF34;C20ORF27;ABCA7;FAM136A;MRPL30;FERMT1;BHMT;TDP2;LYPD6B;PSMG4;AVL9;HAMP;ZNF256;GPR19;HRK;ZNF253;TDRP;PTH1R;PIGW;RCSD1;JPH1;MRPL35;PIGV;LRRC2;MRPL32;LRRC1;LRRC31;JPH4;MRPL42;EDRF1;NKRF;CGNL1;LRRC47;OFD1;UPF2;DFFA;LEFTY1;PGAM1;PGAM2;LRRC40;DNTT;MRPL47;PTH2R;MANEAL;TMEM42;MRPL45;LRRC42;MRPL44;PSMA5;VAMP8;TMEM37;PSMA3;TMEM33;KCNMA1;CKS2;PGAM4;VAMP1;PGAM5;LRRC3B;SMTNL2;ZNF233;ZNF232;PELI2;ZNF518A;TMEM74;BTAF1;GGA3;TCOF1;C18ORF21;HAS3;HAS2;ZNF227;FLNC;LEFTY2;SRSF10;SRSF11;ZNF223;LRRC26;TRMT10C;USP9X;TMEM64;PLXDC2;PSMB8;PSMB9;SPSB2;FABP5;TMEM54;SRRD;RPL22L1;ZNF212;ZBTB25;ZBTB24;ZBTB26;GPR63;RORA;GPR62;TSEN2;RUVBL1;PIM2;SH2D5;SLC38A1;AGTPBP1;ZFP69B;FTSJ3;FRMD5;OLFM2;MAPKAPK3;ANAPC4;ROR1;S100A4;ANAPC1;TACSTD2;GPR83;SAV1;ATXN3;SLC38A9;SLC38A2;SLC38A4;RBPMS;GGCT;MLXIPL;GGCX;UBLCP1;SLCO1A2;TMEM18;GDPGP1;ZNF512B;CALR3;CRYBG2;OR14J1;RASGRF2;DNM1L;EDIL3;PELP1;QTRT2;SNURF;SLC25A4;SEC22C;GTF3C2;PPM1M;PPM1N;MAK16;PPM1H;NDUFB1;ZBTB44;PARD6A;BEND3;BEND4;SH2B3;LRRC8E;CYB5A;MCOLN3;PRRX2;DONSON;LYSMD2;TPD52L3;TPD52L1;MCOLN2;PTPN6;PTPN4;SEC24D;PTPN2;TMEM41B;CCNH;PLEKHB1;THUMPD2;JMJD1C;KEAP1;THUMPD3;CCNC;IFI35;IFI30;CCAR1;CYB5D1;RASSF5;IL12B;SLC12A8;CALN1;SCN1A;SLC12A9;ST6GAL1;PAQR5;SFMBT2;PAQR3;PISD;PPP1R3C;LACTB2;PPP1R3B;UPRT;WFDC10A;KIF20B;CD1D;PGBD1;PGBD2;TSPAN6;TSPAN2;IQSEC2;ZFR2;EAF1;LRRN4;ST8SIA3;EAF2;RASSF7;HSPA12B;ARMC10;ID1;PPP1R1B;WNK3;LRRN1;CD24;CTRC;PTPRT;CD40;PPP1R17;CTSZ;PTPRK;LARP1B;CTSL;CTSH;CCR7;QSOX1;LMCD1;CTSC;CD52;AKR1A1;ANO9;HBA2;ANO7;ANO1;NR5A2;CTTN;POPDC3;RAMP2;SLC43A3;SLC43A1;TMPRSS2;CRYBA4;EXOSC5;PAK1;STAMBPL1;EXOSC9;GPC3;PAK6;EXOSC3;EXOSC2;CD55;EXOSC1;CCT4;MICB;CD74;CD72;PLEKHA1;PLEKHA2;CRYBB1;AKR1C3;PLEKHA5;RSRC2;NLE1;NLRP13;NLRP12;GPAM;STK17A;CD68;ERCC6L;GEMIN2;JADE1;GIMAP4;JADE2;RGS2;FRRS1L;OSTF1;ARID2;GGT1;GGT2;RGS7;SLC30A3;DIMT1;SLC30A5;LMTK3;SSU72;SLC30A1;MAT1A;ATAD3B;MID2;OSCAR;CD8B;CD8A;TMX1;GEMIN5;CALCA;NXPH2;PSMD14;YTHDC1;SLC1A5;FUT2;RASGRP2;RPF2;FUT1;SPTA1;CALD1;CYP11A1;PACSIN3;NDUFV2;ISOC2;CCZ1;ISG15;CALHM3;INHBE;IL6;GSK3B;CPXM2;SIRPB2;AFF1;TMEM191B;NUP62;VCPKMT;A4GALT;CYREN;DDX52;SSTR1;SSTR2;NUP54;DCTN6;DDX27;DDX25;CSTF2T;DDX21;NUP43;SMNDC1;GALNT3;PLA2G2A;U2SURP;UQCRHL;MAPK13;OR4F16;SHLD2;NUP35;R3HDM1;LNX2;PATJ;ZNF175;SERPINE2;RPL8;RXFP1;RPL6;RPL7;LCE1A;GNAT2;HENMT1;SOX18;SOX15;ZXDC;EARS2;HOXA5;TSPYL2;UNC13B;ACOT9;UNC13C;ZNF165;ACOT8;SERPINF1;SOX13;LGALS14;SOX10;CLPX;SYTL3;UNC13D;ACOT2;ANOS1;ACOT1;CLPSL2;ACOT4;ASF1A;PRR13;ZNF154;ENPEP;MAPKAP1;SKA3;FAM149A;POU5F1B;GALR3;GALR2;GALR1;ZNF146;S100A10;ST14;ACE;ZNF140;TYSND1;UPF3B;BRAF;CDC7;CDC6;GPN2;TRIP6;SERPINI1;ZNF138;RAD18;ZNF135;PRR35;RET;SPIN4;CLTC;LPCAT1;ING1;PIP4P2;ING3;SPIN1;ANXA9;ZNF124;NDC1;SERPINB4;ZNF121;SERPINB1;ANXA2;MIOS;ANXA3;IFNGR1;FCRL3;TESC;ITPK1;TNNC2;PAWR;PRSS16;TET1;AEN;SERPINB9;HCLS1;ZNF114;PHLPP2;HSPA14;SBSN;ECPAS;SRP72;ZNF107;METTL7B;ALKAL1;METTL7A;SF3B1;RPRM;ZNF101;HSPA1L;AGL;WWP1;GPR4;GTF2H1;WWP2;GTF2H2;HINFP;KTN1;TM9SF2;RYBP;LPCAT3;HYLS1;CYB561;CCL26;HSPA1A;UHRF1BP1L;CLSTN3;C1ORF131;C1ORF74;PYCARD;CDH1;SSX4;SEMA6B;TPD52;MREG;SEMA6A;RPS7;SEMA6D;MITF;GTF2F2;INIP;ARMCX1;C1ORF116;ARMCX2;C1ORF115;ANKRD36B;CLEC4G;NOTCH2;MINDY1;MINDY2;HVCN1;AK2;AK4;ITPR3;RASAL1;GPATCH2L;C1ORF52;GTF2E1;RAD51AP1;BAG4;KLC3;ADAP2;ITPRIPL1;UGT3A2;UGT3A1;IGFBP6;SKIL;ANKRD34B;PPAN-P2RY11;SLC37A1;ATP8B2;RITA1;ADAP1;CDK7;MAFB;RCAN2;MAFF;DUSP11;PAGR1;DUSP10;SH3D19;GPX3;ELAC2;AMT;GPX8;GPX7;DUSP26;REXO2;REXO4;TRAF7;METTL25;DMRTA1;TNMD;TRAF5;TESMIN;EFHC2;METTL27;SLC24A2;LUZP1;RPL36A;MRM1;C1ORF94;JAKMIP3;MRM2;MRM3;CACNG6;ENOX2;CLEC3A;DCAF16;DCAF17;RSBN1L;MAL2;CACNG2;SEMA4A;SEMA4B;CFLAR;PTPN12;KLF4;TPCN2;KLF9;RUNDC1;CLEC2D;FOLR1;APP;CHAC2;CHAC1;MYOZ1;SKP2;AQR;TIPIN;SACM1L;SLC11A2;RUNX3;TCERG1L;GRWD1;BOLA2;PSG6;TFAM;PLPP3;PLPP2;PLPP1;TELO2;CDS1;ANP32A;IGSF1;MGST1;KLK4;STC1;KLK6;INPP5B;CYP4X1;PRRC1;SPAST;LCN15;DPH2;CMYA5;DPH3;INPP5J;MAP7;NAALAD2;SCAP;ASL;GSTT2B;CDR2;SCAI;BCL11B;BCL11A;SIGLEC12;AMMECR1;SRPK1;CCT6A;ANP32C;CUTC;NODAL;MRS2;DAZAP1;SERP2;EPB41L4B;ZMYM1;AUH;CAMKV;HINT3;PCF11;ZMYM5;KIF13A;ZMYM6;OR5B12;TSC22D1;NME3;RHOF;UCHL3;RHOD;IL17RB;CEACAM1;CCKBR;NRN1L;TNNT1;TNNT2;RBM12B;MAPRE2;SPRR4;SPRR3;PAPLN;TUBD1;UQCR11;RASIP1;RAD54B;CUX2;PTCHD1;ADAD2;RANBP2;CDX4;C1GALT1;TUBE1;PUS7L;MAS1;GALNT12;STEAP3;PRAG1;GOLT1A;DSCC1;ARHGAP36;CMIP;ARHGAP42;PSPH;CADPS2;MATK;CDYL;KCTD3;ARHGAP45;KCTD8;PHOSPHO2;SELENOP;SCG5;SELENOV;SCG3;SELENOT;HDGFL1;STEAP1;ABCG4;STEAP2;HDGFL3;OR6K3;USP53;TMEM59L;PLCXD1;SEZ6L2;COX7A1;CSF2RA;ZFP36L2;PSORS1C2;DPP4;DPP7;SCIN;MAN2A1;MYH11;PDZD8;PDZD7;STIL;A2ML1;ARHGAP28;TDRD7;TDRD5;AZIN1;NMRAL1;ARHGAP23;SMAD7;KIF18A;LIN28B;LIN28A;ATG16L1;JMY;CRISP2;USP36;USP31;PKD2;DTWD2;DTWD1;MADCAM1;ABCC4;USP48;PTGIS;NPY5R;DESI2;ABCC5;MARS2;USP44;TWNK;ARAP2;URB2;OPRM1;KLF15;USP41;B4GALT4;USP13;ZNF195;GMPR2;MOSPD1;SELENOF;PRRG4;PRRG3;RMND5A;ERBB3;PRRG2;PRRG1;LRIG1;REPS2;LRIG2;ABCF2;S1PR5;REPS1;IGBP1;USP25;USP26;ZNF185;BAD;ZNF182;HAGHL;KDF1;ZNF181;NAP1L3;NAP1L2;USP28;GNPDA1;NEURL2;CXORF38;SSBP1;ZPR1
Neuro2a Htt72Q-i Vs Htt25Q-ni PMID28743452	3126/4258	0.9999896438548087	0.9999978559094117	0	0	0.7595982504454885	7.866550502305185E-6	SCOC;NUP107;IFT172;PTPDC1;CRHBP;CAPNS2;DPYSL5;FGFR1OP2;PWWP2A;UNC5A;FNBP1;UNC5B;UNC5C;ZNF14;RC3H2;BCR;ZC3H11B;SCO1;EWSR1;ZC3H11A;DDIT4;FEZ2;ZNF28;SLBP;SET;SHMT2;SHMT1;ZNF22;ZNF24;ZNF25;ADAMTS10;DEDD2;LARP1;HLCS;GTF2IRD2B;GSTM2;PBX3;EIF2AK2;LARP7;PBX2;LNPEP;L1CAM;PBX1;MOV10;AGO3;AGO4;PKIA;AGO2;NMT2;FXYD6;HYOU1;SFXN2;DZIP1;DZIP3;SFXN5;GSTM5;PRKAG2;JRKL;BBC3;JAK2;NEFH;APC2;DUSP4;DUSP5;MAMDC4;RING1;DUSP1;DUSP8;MMP11;TMEFF2;MMP15;MMP19;RAPGEF2;PAFAH1B3;TRUB2;GSTP1;FAM117A;SNX25;ADAM23;STX6;PLAGL2;STX4;STX3;STX2;MBD4;ATAD5;ATAD2;SCTR;TARBP1;CCDC6;NCAPD2;PKN2;NCAPD3;GZF1;RIF1;PDCD7;PDCD6;RASL11A;IL1RAP;MSI2;FADS3;LAPTM4B;POFUT1;TOM1;NEK2;KMT5A;DGAT2;FBXW7;KMT5C;FBXW9;ATP11C;SRCIN1;MSH2;SRSF6;SRSF7;KMT2E;GRIA2;KMT2D;BLM;KMT2C;KMT2B;FBXO48;RAP1B;SNN;NDOR1;AMDHD2;ZKSCAN8;ZKSCAN1;NEK8;TNFRSF9;NEK7;FBXO30;UCKL1;LRCH1;SON;SP1;SP3;LRCH3;SP9;TRIM71;ONECUT2;MTCL1;DYSF;PTEN;NENF;BICD1;KIAA1549;PRADC1;TRIM68;SPDL1;ARL5A;TRIM66;TRIM67;SLC36A1;BCAS3;CERS5;TRIM62;VPS13C;MSL2;VPS13A;VPS13B;ARFGAP3;RABGGTA;PCCA;PCCB;BMP2K;TRIM59;TOP1;DCTPP1;UHRF1;SRSF1;SRL;MLLT6;ARL13B;E2F1;KRIT1;TRIM46;E2F2;E2F3;E2F6;UBQLN4;E2F7;E2F8;NOP58;SSB;CNBP;MAP1LC3B2;EFR3B;DBNDD1;GZMM;CDKN2AIPNL;OCIAD1;PDCD4;TRIM37;NOP53;KCNK3;UNC79;TRIM34;MT1M;ICAM2;CCP110;MT1X;IKZF2;LGALS3;BSG;TRIM25;ATXN7L1;FBXO5;LGALS9;BSN;ATXN7L3;TRIM21;GAREM1;MT1A;SOAT1;MT1F;MT1G;MTCP1;KCNQ5;MT1H;MT1B;RIN1;MT1E;TMEM63C;MYCBP2;SDC3;ZBTB1;ZBTB5;ACTR3B;ZBTB2;ACTR3C;SYNGR1;RACGAP1;RRAS;NEU1;SARAF;STK38L;KCNN3;B4GALNT4;SLC10A4;FAM9B;APOBEC3H;DDIAS;FAM9C;SLC10A3;NBEAL2;CPLANE2;PHETA1;MED13L;BST2;NET1;POLA1;NDUFAF7;PTK7;ITGBL1;APOBEC3B;ECM1;MRPS14;HERPUD1;NMRK1;SDF4;PHGDH;BBS7;COX8A;MRPS25;CACYBP;GAB2;ZHX1;APRT;TOX4;SLTM;PITPNM2;TAX1BP1;ARHGEF1;FAM193B;ARHGEF2;MICU2;TLCD1;MICU1;PCNA;PRICKLE2;NEXN;PRICKLE1;COX5B;PCNP;SH3BGRL;ORMDL3;PCNT;SPRYD3;IGIP;YIF1B;VMP1;ETAA1;PDCL3;RIT1;TACC3;RAD1;TACC2;CELSR2;CELSR3;ETS2;IGF1R;GNPTAB;PPIP5K2;ENPP1;DENND5A;ENPP3;ZGRF1;TMOD3;TMOD2;DNAJB12;SLFN13;SLFN11;CARD19;DNAJB11;DENND6B;BBOF1;PLGRKT;SLC41A2;SLC41A3;DAPP1;PLD1;PLD3;GRK4;CNTLN;NUP155;CHCHD10;FAM199X;NUP153;UVSSA;MKRN1;UBA2;CNTN3;ZMYND19;TNFAIP2;TNFAIP3;TAZ;USE1;LMNB1;TTC28;IFT52;EEF2K;CA6;MYBL2;MKKS;NUP133;CAD;C4ORF46;ETV1;ETV2;SYNGR3;ETV4;ETV6;EEF1G;EEF1D;RRN3;SLC3A2;CBL;PSMB10;C4ORF33;POLD3;NWD1;CNR1;OXCT1;POLD1;TGS1;TBX20;BNIP1;SLIT1;DROSHA;PTK2B;SLIT3;CLVS1;TTC14;HSD3B7;RRM2;TTC13;BNIP3;ZIC5;USF3;YY1AP1;USF1;WARS2;POLE4;SMUG1;TNIP1;POLE2;CD9;IPO11;FRMPD1;MRGPRF;SMC5;SLC4A2;SMC6;SLC4A3;SMC3;SMC4;SMC2;ELK4;MTBP;CNST;WDR90;NAMPT;GAMT;VPS18;MBNL1;PRKCI;NUP210;DNAAF2;PRKCA;GANC;WDR76;HCFC1;ARMC1;DEPDC1B;MTAP;DAAM1;ARMC6;PARD3;ZSCAN22;CFB;PI4K2A;TPH2;NUP205;WDR62;PRDM10;RRP7A;FAM171A1;FAM171A2;POM121C;ST3GAL4;VPS11;ST3GAL5;ST3GAL2;FDFT1;PLK4;PLK3;ARPP21;GTF2IRD2;MCAM;PLK1;WDR53;WDR54;XKR7;MEX3A;XKR5;BTG3;DENND1B;BTG2;CDKN1A;MOCS2;SETD2;SMG1;WDR47;BTG1;CDKN1B;SETD7;STON1;IFIH1;UBL3;MTG2;ELOA;ELOB;TK1;ZIK1;HELLS;RPS6KL1;TPI1;EXOC8;ASH1L;CDYL2;KIFC2;ANGPTL6;KIFC1;MTF2;EXOC4;GAS2;GAS1;PLIN2;ANGPTL4;EXOC5;GART;SPTY2D1;FGD1;FGD2;PAPSS1;APOL4;PPP1R2;RPS15A;GPAT4;OLFML3;UBN2;USP1;GPAT3;APOL1;APOL3;APOL2;CDKN2A;PCGF5;MCF2;RFLNB;PHF5A;VMA21;COQ8B;PLP2;TMEM229B;UBP1;FGF1;CLU;PPP1CC;IPO9;CFL2;CFL1;PLS3;OIP5;LARGE1;IFNAR2;USP7;TPM4;RALGAPA1;SKIDA1;CSGALNACT2;IPMK;TPM1;THOC1;DYRK1B;THOC3;LARP4B;THOC2;LEMD2;PYGO2;FKBP7;INSIG2;HMMR;UBR1;ORC5;FGGY;ORC1;ORC2;MAP2K5;MCL1;FANCI;COA3;FANCM;OSBPL2;SLC4A11;FANCB;SYNJ2;BCL9;SYNJ1;LHX2;CPD;LHX1;ZNF778;TPP1;MAP3K13;MAP3K14;BCL2L1;BMPR2;MCM7;COL14A1;MCM8;ZC3H4;UFSP2;KIAA0100;SYNE2;C8ORF82;UBTF;EVI5L;OIT3;COA6;PLA2G12A;CKAP2L;SGIP1;SMC1A;TIRAP;ESPL1;SAPCD2;LCK;DNAJC5;MCM5;HDAC5;CEBPB;HDAC2;HDAC1;NOD1;TTK;HDAC6;DNAJB1;STOX2;ABLIM1;ABLIM2;ABLIM3;NOCT;VPS53;VPS52;VPS54;BCO1;TUB;SLC35A4;SLC35A3;CPPED1;KBTBD11;MTOR;MFAP3;MAB21L2;MFAP2;BCOR;TPT1;IFITM3;SLC35B2;IFITM1;IFITM2;HDAC10;AQP3;KIAA0930;NFU1;RPS15;RPS6KA6;RPS16;RPS19;RPS18;RPS10;RPS13;PDK1;DYNC2H1;SRRM3;IFRD2;IFRD1;SLC35C1;HLA-B;HLA-C;HLA-A;KNL1;HLA-F;HLA-G;TIAM1;NEIL3;NIF3L1;MACF1;RTEL1;STXBP4;MTTP;CRHR1;HELZ2;STRIP2;SCFD2;ARGLU1;TRERF1;RPS26;RPS28;RPS27;ZNF816;RPS29;ZNF813;RPS20;RPS21;RPS24;RPS23;ZCCHC12;AHCTF1;TENM3;UBXN1;SLC35F3;TENM4;MCUB;ZCCHC18;SIPA1L2;ZCCHC14;TMED2;UBXN7;TMED1;TMED7;TMED5;ZYG11B;PARP2;ZDHHC12;SLC35G2;PPHLN1;PARP9;SCNM1;VWA1;MATN3;AVPI1;DTYMK;AMIGO3;AMIGO1;C17ORF58;RGPD6;RGPD5;RGPD8;ZDHHC21;RGPD2;TYMS;RGPD4;RGPD3;MTHFD1L;EMC3;SUSD5;GINS1;GINS2;NFYB;GINS3;MTX3;SUSD2;OTOP1;AIG1;MLH1;GRHL2;SPCS3;MPHOSPH9;SPCS2;PDP2;MPHOSPH6;TAMM41;ZWILCH;SPPL2B;ARHGDIG;CNDP2;DOCK10;PAIP2B;BMPER;EME2;ARHGDIB;AZI2;LIG1;IL11RA;ATP1B3;ATP1B2;PUS7;CERCAM;MYADM;TIMELESS;MATR3;ZCCHC8;GSTCD;NOP2;ZCCHC9;CAMSAP2;COP1;UBB;ZMAT3;CDH24;LONRF3;HELQ;PNPT1;NONO;COQ9;DIAPH3;BAMBI;SKIV2L;BRWD3;COPE;ZCCHC2;ZSCAN2;GPSM2;THRA;SLC40A1;DBI;OASL;RBM3;RPS4X;TOP1MT;TOPBP1;RBM6;HGSNAT;PLAUR;DCK;CFAP221;GAP43;AIM2;FCHSD2;RBL1;OAS1;DDAH2;OAS2;THRAP3;CDH17;DDC;ATP1A1;LIN9;NXF2;NXF3;ALDH1B1;CHSY1;ERICH1;FAM120C;FAM120A;POC1B;SNCG;PDSS1;SNCB;BUB1;NXF5;S100PBP;OPCML;DEK;CAPN10;KANSL2;KANSL3;MDC1;RBPJ;LIPA;TSEN54;SCAMP5;ZDBF2;LIPH;SAMD11;GBP6;DAXX;GABARAPL1;GBP7;SCAMP3;EML3;EML4;SLC5A6;EML5;RBP4;PADI3;CGGBP1;GRID2IP;HS3ST3A1;PARPBP;DAZ4;DAZ3;DAZ2;DAZ1;AAAS;HACD3;MTMR4;SLC5A3;MTMR7;GUCD1;PRKAR2A;NGFR;PMM1;DAZL;SASS6;EFCC1;HEXB;RPLP0;LITAF;HEY2;FLVCR1;RPLP2;IKBKG;APPL2;ELOVL5;ELOVL6;SIRT2;F5;F7;FAM222B;BDH1;SEZ6;MIEF1;FSTL3;UNG;PROKR1;STAT6;RPS27A;UTP6;ANKIB1;MDH1;STAT1;SAMD4A;LYRM9;STXBP5L;TTLL7;LYRM1;TTLL3;UBAP1;UBAP2;HDDC2;FAM13C;SLC25A40;PMPCA;SLC16A8;KPNA2;SLC16A3;SLC25A44;MYLIP;UBE2E2;PRPF4B;TICAM1;FOXP1;RBX1;ACAP2;RBMXL1;LIX1;KIAA0408;C11ORF96;PFKFB2;ZNF672;PEF1;ARL2;THADA;FOXO3;KRCC1;ACAT2;ACAT1;STK35;ATG101;ZNF665;ZNF664;MDN1;BRPF1;TNFRSF10C;TNFRSF10B;FOXN2;TNFRSF10D;CXCL10;AAK1;MDM2;TUBGCP6;MDM1;CNTNAP1;PPP1R13B;CELF1;CDCA7L;SCHIP1;CELF3;COX4I2;POMT1;SUMO4;MCM10;PIK3CB;FOXM1;FSD1L;SUMO1;MDK;PPP1R13L;DGCR8;ZNF644;SLFN12L;OVGP1;VPS37B;SLC25A15;DBF4;NSMCE4A;NPC2;ZNF638;SLC25A10;BDP1;SLC25A12;DTL;ST6GALNAC4;ST6GALNAC5;SLC25A13;PPP1R15A;PPP1R15B;LRP5;FOXK2;HSD17B10;PRIMPOL;PCBD1;SLC25A20;SLC25A23;CNNM4;CTHRC1;DUT;MGA;DHODH;TMPPE;SNRK;SLC25A39;ZNF616;SLC25A32;SLC25A33;SPG21;DHFR2;LRR1;TONSL;ZDHHC5;TXNDC11;ZDHHC6;TXNDC15;ZDHHC2;ZDHHC3;BAIAP2L2;BCAP29;ENTPD3;EPHA8;SCAF11;ENTPD5;MIF;HASPIN;GCAT;THAP2;GNPAT;MXRA8;TAGLN2;ULK1;MXRA7;ZNF710;PEX11G;PAXIP1;PIK3R4;SUPT4H1;MST1R;PTTG1IP;DSN1;APH1B;DHX33;SPATA5L1;ZNF706;ZNF704;DHX36;MIER1;DHX38;SNX9;ZNF700;SNX7;ZBED6;RBM10;WWTR1;INTS1;INTS3;INTS2;MICAL2;CELA1;TH;INTS5;CYSTM1;INTS8;TMEM151A;FKBP10;SUV39H2;CETN2;SUV39H1;CETN3;SLC7A14;SLC7A11;AATF;BMI1;IMMP2L;STBD1;DHX15;REV3L;UTP14A;UTP14C;ANKDD1B;FOXD1;TMEM150A;CCDC116;NCOA5;STARD3NL;MMD;NCOA3;ACAD9;MRPS2;COMMD7;ENAH;MN1;G2E3;SFI1;DBN1;STK40;SATB1;DOT1L;HEATR1;GREB1L;FAAP24;CRIP2;NEDD8;CCDC106;CRIP1;SERTAD4;SERTAD1;HEATR3;BCAP31;HUWE1;UBE2G2;NEDD1;PER1;CCNG2;CCNG1;AUNIP;ESYT2;FAM171B;ENGASE;MAD2L1;CCDC167;SAMD9L;ACAA2;RTL6;CAPN6;CCND1;CAPN2;ZBP1;PCOLCE;TANC1;CCNE2;DKC1;CCDC142;NPR1;KLHL10;NDRG2;ACACB;ACACA;CCNB2;CCNB1;EBP;UTP20;PRODH;GCN1;CCDC134;ZFHX3;SLC52A2;LAYN;SLC52A1;KLHL24;ZFHX4;ANKHD1;KLHL20;PHOX2A;CYCS;CCDC130;LGALS3BP;RBM27;RTP4;RBM28;MCUR1;NAA40;RBM26;CHD7;ATP2A3;HMGB2;HMGB3;PSIP1;CHD4;LAMC2;HMGB1;SOBP;DNPH1;SEC61A2;PIDD1;ARMH4;GATAD1;NPTN;UQCRFS1;LRRFIP2;SULT4A1;ZNF385A;BCKDHA;HS3ST3B1;UTP15;NAA30;RBM15;BCKDHB;ARHGEF18;DARS2;PEX2;CIP2A;GPCPD1;MMP9;CCNA2;RCN3;SFPQ;PSRC1;CDHR1;IRF7;IRF5;IRF9;MVP;ATP2C1;HMGCL;BMS1;CCDC184;CHGA;TAF12;LAMB2;TAF13;MX2;ATP2B4;IRGM;ACVR2A;SOD1;IRGQ;ABHD17B;BMT2;BRMS1L;TAF8;RANGRF;NAA15;TLNRD1;MAML2;RPL32;GLDC;MYT1L;RPL31;RPL34;ABAT;ENO1;DCAF7;ENO4;GCSH;MILR1;GPR173;MYB;RPL36;RPL35;PIP4K2B;RPL38;RTTN;RPL37;JUNB;ANKS1B;CHGB;MED1;WSB1;RPL21;WSB2;RPL23;IFT80;DKK1;DKK3;TYRO3;RPL24;RPL26;ALG10B;RPL28;UBA52;OSER1;C9ORF72;PRDX3;GSDMD;CDK18;FZD3;RPL41;CHKA;FZD5;FZD4;SLC16A12;TMEM192;GPR137B;PRRC2A;TMEM198;FA2H;SLC6A6;SLC6A9;GPR180;CPEB2;GSDME;SPEF1;FAM102B;IMPA2;EMB;SLC2A14;ZC3H10;RNF168;TMEM177;GCFC2;PLCB3;TMEM179;PLCB4;TAL1;PLCB1;ENG;PCYOX1;RNF165;TRIM16L;PLPPR4;RPL12;RPL11;FIGN;TMEM164;TMEM169;RNF139;C16ORF91;PATE2;RPL13;ANKRD52;CHML;RPL15;RPL18;GPR155;RPL17;RPL19;CARD6;TRMT1;LRPPRC;ALMS1;TRMT6;MSRB2;MSRB3;PLCD3;ANKRD37;IRS2;DACH2;FAM107B;NAGLU;RNF19A;MACROD2;PHLDA1;TMSB10;PNISR;ANKRD49;ANKRD44;KIAA1614;MELK;ZFP41;ERF;NHP2;ANKRD40;MAD1L1;ENY2;ABHD4;ANKRD12;ABHD8;PHF21B;OARD1;ESD;ABL1;RNF170;SLC15A4;SLC15A5;ANKRD26;ANKRD27;ANKRD24;ANKRD23;PALB2;LSM3;LSM2;LSM8;CNOT6;CNOT1;ZFP62;NES;EIF4G2;CALCOCO1;RNF11;BNC2;RNF14;RPL7A;SGCB;IQCB1;VWF;DNMT3A;ZFP91;RANGAP1;PTBP2;PTBP3;ASPM;ZNF519;ZNF513;SMPDL3B;SMARCD2;NLGN2;SMARCD3;WBP1;WBP2;MESD;MROH1;RBBP8;ZNF503;RBBP6;RBBP7;UGGT2;MEST;RPH3AL;PLCL1;RNF26;TXNRD1;MND1;ASS1;MARCKS;NIN;PFKL;INSM1;PFKP;METAP2;ARL6IP1;HGH1;RAPGEFL1;ZNF608;ZNF606;CHEK1;HABP4;JMJD4;ACSL1;PIMREG;JMJD6;CARHSP1;COX7A2L;RRAGD;RELCH;WFDC12;BEX3;NECAB1;BEX2;BEX1;NECAB3;TMEM161A;GMCL1;GMCL2;GNG10;NUAK1;OTOG;PATZ1;RABGAP1L;PTPRN2;SIAH1;SLC33A1;SS18L2;RAB39B;PARP16;HSPBAP1;PARP14;PARP12;ZWINT;CCDC88B;CCDC88A;STAG1;CDAN1;CREBRF;ALDH18A1;CC2D1B;SH3KBP1;OLA1;CCHCR1;CC2D2A;ANKRD6;MAP4K1;PRMT2;C10ORF99;AMPD2;AMPD3;PALD1;NAALADL1;RAB33B;POC5;FAM20B;ALDOC;ALDOA;ATP6V0C;AKAP8;AKAP3;AKAP1;ARNTL;NPY;ASZ1;DISC1;MPZL1;CA12;TJP1;PRPF39;TPPP3;DLC1;STAC2;TRIP13;TOMM5;CDK5R1;TOMM6;NRM;ARID4A;NUCKS1;TOMM22;CHCHD4;PTTG1;PTTG2;CHCHD6;NUSAP1;ARID5A;TSC2;SGO1;SGO2;TMEM135;RGS9BP;TBL1XR1;SPNS1;ELMO2;DNAJC22;CPLX2;NID1;DNAJC27;SEL1L3;SOHLH2;TMEM129;ATP6V1H;ANKZF1;ASIC1;ATP6V1F;HSPA8;ACBD4;HSPA5;LRRC75B;HSPA4;EPHX1;HSPA2;DNAJC16;NFKBIA;FES;DNAJC10;COL20A1;TMEM119;NFKBIB;DOCK7;ELAVL4;CXCL1;CXCL3;CXCL2;ELAVL1;ELAVL2;SENP6;HPF1;ZC3H7A;FLOT1;PDE4B;TMEM108;PDE4A;MRGPRX4;SCYL2;MRGPRX3;MRGPRX2;MRGPRX1;SENP2;SENP1;LATS1;HSH2D;PXYLP1;PDE5A;MNS1;IER5L;STRN3;NRIP2;NRIP1;CLASP2;PTCD3;SPEN;WTAP;C9ORF43;PDE4DIP;C9ORF40;MEIS2;RMC1;TICRR;GMFB;POP1;TSKU;ENDOV;ISLR;SYNGAP1;RAVER1;GTSE1;ARPIN;WLS;ENDOG;CD2AP;CCDC169-SOHLH2;FAR1;ATF6;ATF3;CDCA2;CDCA3;CDCA4;CDCA5;CRABP1;CDCA7;GATA3;GATA2;RHOT2;RNF213;EPB41L1;EPB41L3;RNF217;PIP5K1C;PRELID3B;CCZ1B;NR2F1;NR2F2;C12ORF75;MAGOHB;RNF223;TBL2;FAT1;C19ORF48;LIN54;NUDT4B;BHLHE41;ARHGAP5;MED15;ARHGAP4;MED17;OSBPL10;MECP2;SMPD3;CHAF1B;MED14;MED13;TCP11L2;DLGAP3;ZNF488;DLGAP5;CNOT6L;METRN;FOS;JOSD2;BAZ1B;JOSD1;PGM2L1;SETSIP;PHF20L1;SLC7A5;INCENP;JMJD7-PLA2G4B;ACSBG1;PPARG;ERGIC3;OR52A5;PPARD;CRB2;SAMD5;ODC1;CENPA;CENPB;CENPC;SLC7A3;NEURL1B;WRN;PRR14L;ZSWIM4;CENPU;ZNF462;CENPW;GOLM1;NUDT22;CENPE;CENPF;ABCB10;CENPH;SLCO3A1;ETNK2;CENPJ;ETNK1;SLMAP;TAOK1;CENPK;CENPL;ADGRL1;CENPM;TSR1;CENPN;CENPP;YPEL5;CENPQ;CRAT;ADGRL2;FRYL;YPEL3;CRLF2;YPEL2;EXOC3L2;OLFML2B;NAB1;GMNN;HIKESHI;PLOD2;FRY;NUDT19;CEP250;NUDT18;CLBA1;ZNF445;SYBU;ZNF443;ZNF442;BNIP3L;CISH;EIF1AY;EIF1AX;CDC25C;CDC25B;ATXN2L;IL6ST;CDKL1;FTL;CD274;KHDRBS1;INO80D;SPATA2;SPATA5;SLC9A3R2;IGSF23;G3BP1;EIF4EBP1;PGK1;EIF4EBP2;SMYD4;SMYD3;CD276;HPS3;HPS5;CORO2A;DMXL1;DMXL2;CNTROB;HPSE;OSBPL1A;SNAP25;GPR89A;ITGB5;NUMA1;ITGB4;ITGB3;ITGB2;EXO1;PGM2;UNKL;PGM1;SMIM14;ITGA4;ACTR5;CEP295;ATRX;ITGA1;MMS22L;ADORA2A;SYF2;HAND2;TMBIM1;ITGA8;LCOR;PRPS2;PRPS1;ROCK2;GTPBP10;FOXRED1;CDC45;BAHD1;FEM1C;FSD2;FYN;IGF2BP3;HNRNPA0;TBX1;CDC5L;CYP4B1;NAGA;EXOG;TTC39C;MYO19;TTC39A;TBX2;TSPAN15;SUCLA2;TSPAN13;SYT11;EIF3C;EIF3D;NUDT1;ACTB;NUDT4;CDC20;HERC5;CDC23;HERC2;HERC1;ADGRA2;PPAT;CDC27;CCDC97;CPNE3;PTGFRN;HERC6;ALG8;ATP6V1G1;ALG5;ISLR2;TALDO1;ADGRA3;MOGS;MFSD12;CDC40;MFSD10;PPA2;FAM76B;TRIB3;MGARP;CCDC82;TRIB2;NAIP;SLC45A4;ADCYAP1R1;NUMBL;ZNF324B;CEND1;LPAR2;GSPT1;MBTD1;BRIP1;CEP192;RTBDN;STAT5A;GREB1;RANBP17;OSGIN1;BSDC1;MYO5A;RAB27A;CCDC9B;NTAN1;SMARCA2;IFFO1;CD209;LPAR6;CDC16;IGSF9B;NOL11;CSRNP1;NRP1;PYROXD1;CROT;B3GNTL1;SH3RF1;AKAP13;MAP1LC3B;NUDCD3;AKAP11;MAP1LC3A;NUDCD2;ODR4;NUDCD1;MIS18BP1;OTUD6B;SPTAN1;PBRM1;SREBF2;PDIK1L;ZADH2;CANX;DEPDC1;FJX1;NAPB;GBA;HSD17B7;MFSD4A;NFIL3;PDZD11;MGAT2;RIBC1;EPS15;REM2;PNPLA7;PNPLA8;IL34;PNMA5;PNMA3;VEGFD;PNMA2;VEGFA;BOP1;TTC8;MIS18A;NOL4L;TTC5;PNPLA6;NARF;SYS1;AMHR2;ZFAND4;ICE2;ZFAND5;BUB1B;CAAP1;MSMO1;UBE3A;TTF2;COX6A1;NR3C1;COX6A2;ACTG1;EEF1B2;TMEM267;RPP38;GEN1;MORC3;UBE4A;TMEM250;GEM;EEF1A1;TBC1D20;GPRIN1;EEF1A2;PPIF;WDFY1;TBC1D25;PPIG;PPIB;RPP25;EMID1;SIDT2;DDX6;DDX5;UBIAD1;DIABLO;HIGD1A;CACNA1G;ADGRG1;ODF2L;IRAK1;IRAK2;TBC1D14;MORC2;QSER1;SYT5;SYT4;TFAP2B;UBE2H;SYT1;UBE2C;HOOK3;HIGD2B;SYT7;HIGD2A;SYT6;NASP;HOOK1;TMEM237;BHLHE40;GNB4;NXF2B;UBE2O;AMOTL2;NAT9;DNAL4;UBE2K;MXD3;GALK1;MXD4;RND2;TENT4A;CABIN1;RASGEF1A;GDAP1L1;PDPK1;TTI1;SETBP1;CRY2;TMEM219;LDAH;NAXE;ASAP2;AGPAT1;AGPAT4;CRYZ;GNG3;GNG5;GNG4;GNG7;TRA2A;TMED7-TICAM2;RSPH1;SIMC1;KRAS;NRDE2;OTUD3;ANKLE1;GPATCH4;HNRNPR;NAA80;CSPP1;AP1S2;CEP95;AP1S3;DDX17;ABHD14A-ACY1;DDX11;FNDC3B;SCRIB;ATG14;GTPBP2;ATG13;GNE;RHNO1;ZNF398;ZNF397;ZNF395;ZNF394;RNPC3;RPS4Y1;LDHA;CEP70;FLRT1;HMOX1;MCMBP;PLEK2;PROM1;CEP76;CEP78;BARD1;PRELID2;PRELID1;STARD13;PHC1;ZNF383;DMPK;SETD1B;NR1D2;FOSL2;EHD1;GNPTG;EHD3;HNRNPF;TOLLIP;FNDC10;CEP83;PAM;ITPA;PCDHB8;ATG2B;NRSN1;PYGL;VSIG10;FARS2;TAF7L;ZNF280B;PBK;TIMP2;TIMP3;PLEKHN1;TEAD1;ZNF367;CEP68;ELMOD2;TERF2;FAM210B;HADHB;KAT2B;NSA2;TUBB2B;PLEKHO1;CEP63;MGLL;GRAMD1B;GRN;RNMT;NDUFA4L2;SGMS2;FAM214B;FAM214A;PDF;NSD2;FARP1;DMTN;YTHDF2;YTHDF3;ECEL1;DHRS7;CEP41;CEP44;ANKRD13C;VKORC1L1;ANKRD13D;CSF1;SYAP1;TMEM131L;RPL10A;CEP128;HID1;RAB43;SALL2;MPC1;SALL3;SLCO2B1;ZNF329;ZNF326;PLXNC1;ZNF324;ANKRD13A;PCDHAC2;RARS2;RAB2B;MAGI3;CEP131;FRMD4A;FRMD4B;VASH1;TLE6;PGP;PHIP;SNRPE;BRSK2;SLC26A2;CBFB;CCDC24;FAM114A2;PLXNA1;SRGAP2;MPDZ;PLXNA3;CCDC18;TRAPPC1;CCDC14;NSG2;P4HA1;P4HA2;REEP4;LRFN1;P4HA3;REEP3;PLEKHM2;SLC26A4;ADPGK;AMD1;WDR6;EMILIN1;EIF2B1;CCDC50;RFC5;PLEKHG4;RFC3;PLEKHG2;RFC2;PLEKHG5;HAUS3;RPL13A;FAM219A;HAUS6;HAUS1;NEMP2;PKM;TFDP3;CCDC74A;POLR1B;POLR1C;POLR1E;MTFR2;NEMP1;MTFP1;NUFIP2;RPEL1;ARPC4-TTLL3;FBXL20;HAUS8;POLR2A;CCDC77;CCDC73;FKTN;MLXIP;PPIL1;RNGTT;CEP152;FBXL14;PML;TNRC6C;P2RX4;KIAA0586;DOLPP1;RAB12;POLR3H;NECTIN4;POLR3K;CCDC62;TNRC6B;PANK3;FAM89A;FCF1;CISD2;FRAT1;FRAT2;KAT5;PPP2R1B;RPL18A;RPL36AL;DZIP1L;LONP1;PCLAF;SEPHS2;SIL1;AP1AR;ESCO2;MAPK8IP3;MAPK8IP1;UHMK1;POR;ZW10;SPTBN4;CASZ1;DCUN1D3;FUT10;DCUN1D1;DCUN1D2;HNRNPLL;HTATSF1;MYL12A;MYL12B;ZNHIT2;ZNHIT6;DND1;TP53BP2;TNRC18;TRPM7;VASP;ZRANB3;PYCR1;SNAP91;VASN;RAET1E;FUBP3;RAET1G;RAET1L;TOP2A;CITED2;ZFAND2A;SRA1;XPO1;CLDN23;XPO5;PGGHG;TOP3A;PPRC1;CBFA2T3;LIME1;RENBP;HNRNPH1;CNEP1R1;TLR3;RAB7A;PTGER1;PTN;RFNG;ZNF3;PSMC3IP;HIRA;LMNA;UBTD2;UBTD1;APBB2;SPTSSA;METTL8;APBB3;MPP1;UBL4A;ATP5PF;MPP2;MYEF2;ATP5PB;LHFPL2;VAX1;KBTBD8;RIPOR1;GUCY1B1;DCAF8L1;DCAF8L2;CWC27;FAM162A;RBMX2;HCFC1R1;CHRNB2;LMO1;GUCY1A2;CHRNB4;SZT2;KDM2A;MIGA2;KDM2B;MIGA1;WNT5B;SHISA5;SHISA3;ALG10;SHISA7;PRPF4;FANCD2;CHRNA3;CHRNA5;EFNA5;FAM83H;NLRP4;RPRD1B;CLSPN;RPRD1A;FAM83D;BPTF;CBX6;CBX5;POU2F1;CBX3;IDH1;RHBDD1;FAM163A;CAPRIN2;CHMP2A;MAP6D1;LRP10;LRP11;C2ORF42;KDM5B;SOWAHC;HS2ST1;SNAPC5;SPRED3;CASP6;SNAPC2;TRPS1;RHBDF2;PPP2R5B;PPP2R5A;PPP2R5D;DNM2;RASA3;PEAK1;RASA4;MYH9;KDM7A;HLF;C2ORF68;PERM1;ABRAXAS2;CIART;THBS3;FAM168A;MCRIP1;MAPK4;KDM4A;KDM4B;TMEM30A;WEE1;PPP2R2C;CDK2AP1;LPIN1;LPIN2;AVIL;LSM10;PSMD8;PPP4R2;WDHD1;RBFOX1;ZNF281;DICER1;TMEM80;MOSMO;DDX39A;DDX39B;NUP210L;PSME2;PIF1;ZNF275;ABCB1;NYAP1;TTYH2;NCAPG;AGAP4;ABCB9;IQGAP3;MRPL13;NCAPH;CYB5R2;PCNX3;CYB5R1;MRPL20;FIGNL1;AMZ2;RHBDL3;ZBTB7B;ZBTB7A;ZNF267;ZNF266;ABCA1;CTC1;PRRT3;GPR12;FAM136A;MRPL23;ABTB1;AVL9;EZH2;GPR19;ZNF251;PIGN;PIGQ;GPR22;MRPL38;LRRC3;TMEM53;MRPL34;PIGW;MRPL35;MRPL41;MRPL42;LMBR1;TMEM43;B3GALT1;EFCAB2;SH3BGRL3;NELFCD;UPF1;LRRC45;EIPR1;PGAM1;ROM1;MRPL49;LRRC40;TMC7;MANEAL;PTGR1;PIGB;TMEM37;MBLAC2;MRPL51;PSMA4;TMEM33;CKS2;VAMP1;PIGM;C5ORF51;PIGG;KANK2;SRRT;ZNF518A;TMEM71;EXTL1;GGA3;PSMB5;TCOF1;FLNB;FLNC;ZNF226;RABAC1;SRSF10;ATRNL1;TMEM64;PSMB8;TMCO1;LETM1;TMEM54;RPL22L1;ZNF213;ZBTB26;ZBTB21;ZC3HAV1L;CRAMP1;SAT1;YY2;RUVBL1;SH2D6;SLC38A1;AGTPBP1;ZBTB38;PIPOX;UBALD2;ZBTB34;FTSJ3;FRMD5;FRMD6;TXLNA;SLC9A8;ANAPC4;ANAPC5;LRRC58;GPR85;PORCN;SLC38A7;THEM4;THEM6;ZBTB18;MYPOP;GOT1;RBPMS;ZBTB10;DCDC2;PTPRD;GGCX;UBLCP1;TMEM18;GDPGP1;NFE2L2;ZNF512B;CRYBG3;EFCAB11;HMG20B;ERC1;UPP1;ERC2;PELP1;NT5C3A;PPM1A;BIRC5;BIRC6;SLC25A4;AHDC1;SEC22C;GTF3C2;NDUFB8;MAK16;ZBTB48;PPM1H;PPM1K;CXXC4;ZBTB41;NTN3;PPM1G;PARD6A;CCL5;TP53INP2;TP53INP1;BEND3;BEND4;MICALCL;BEND6;DONSON;MBOAT1;NDUFA1;NOVA1;PRC1;PTPN3;TMEM41A;CCNI;PLEKHB2;JPT2;CCNF;THUMPD3;CCNC;LEXM;CCAR1;RASSF1;KIF21B;SCN1B;PAQR4;RSAD2;SFMBT2;PAQR3;ANK3;PPP1R3F;PPP1R3C;PPP1R3B;KDELR3;KIF20A;KIF20B;L3MBTL2;WNK4;BRCC3;PGBD5;PPP1R2B;ERI1;SLAMF9;SEC31A;PPP1R26;LRRN3;PPP1R21;XRCC5;XRCC2;EAF1;LRRN4;IFI44;RASSF8;HSPA12A;CTRL;ACER3;ID1;ID4;PAF1;CALM3;CD24;CALM2;RGL2;PTPRT;INTS12;CD40;PTPRR;PTPRS;GPAA1;DIRAS1;CTSZ;KIF14;BRCA1;KIF11;BRCA2;KIF15;CTSO;RSRC1;QSOX2;CCR4;CTSD;NDEL1;NXPE3;GRIPAP1;AKR1A1;KIF24;ANO6;KIF23;KIF22;RGMB;SORCS2;CTTN;KIF2C;ZNF780B;TMPRSS7;SLC43A2;STX17;STX18;DERL1;DERL2;STX11;CAMKK2;EXOSC9;HSF4;EXOSC2;GPC6;PAK2;CD74;ERCC6L2;PLEKHA2;RFTN1;MIB2;TMUB1;PLEKHA6;RPA2;RSRC2;PLEKHA8;DPY19L1;KIF26A;RPA3;SPC24;DCLRE1B;DPAGT1;DCLRE1A;CD84;ERCC6L;CD82;CD81;WWC2;GXYLT1;JADE3;JADE2;RGS3;PPME1;CCRL2;SCN9A;OSTF1;ARID2;SBF1;BAHCC1;PRND;PPFIA3;RGS7;DIMT1;ATG9A;SSU72;ATAD3B;ATAD3A;ATAD3C;DOK3;TMX1;GPD1;MASP2;MASP1;SEL1L;ATP5MC3;TOR1AIP2;PDS5B;DDX60;RPF2;TOR1AIP1;CALD1;DEAF1;ISOC1;KIF3C;NDUFV3;NDUFV2;NDUFV1;GGT5;IVNS1ABP;PRNP;CCZ1;ISG15;SSH2;SUPT5H;CLK3;SSH1;CLK1;PAN2;AFDN;FMC1;KIF4B;KIF4A;PHF19;DDX3Y;DDX3X;MAST1;ILK;ARHGEF10L;TRIAP1;PPP1R9A;PRR9;AFF1;VCPKMT;A4GALT;SCARF2;CNPPD1;DDX58;PLA2G4B;DDX56;SSTR2;LMBRD1;TEX13B;EAPP;DCTN2;CRMP1;CLCN3;CLCN2;AURKA;PRTG;NUP43;PDLIM5;GALNT7;PLA2G2E;GALNT1;MIIP;MAPK14;MAPK12;UQCRHL;MAPK11;SHLD2;SHLD1;LNX1;NUP35;CHPT1;RAN;LNX2;CYFIP2;RPL4;GABPB2;RPL3;SERPINE1;STMN2;STMN4;RPL8;RPL6;RPL7;GNAT2;FDXR;DUS4L;ZNF169;IER3;ACOT9;SERPINF1;ZNF160;SOX11;PASK;KIAA1217;ACOT2;FDX2;ACOT1;PRR12;ASF1B;PRR13;POM121;C1ORF194;MAPKAP1;C1ORF198;SKA3;FAM149A;SKA1;SKA2;PPP3R1;CHST11;STMP1;SSR1;ZNF148;SERF2;SLC19A1;ZNF146;S100A10;ACE;RDX;THAP12;UPF3B;CDC7;CDC6;GPN1;TADA2A;TRIP6;SSPN;HBP1;RAD18;ADK;ADM;ING5;TRIM9;DSTYK;PIP4P2;CSRP2;PIP4P1;TRIM5;TRIM2;NUF2;ANXA9;GARNL3;NDC1;TCF19;TIGD3;CLUH;ANXA2;MIOS;SSR4;TESC;ITPK1;SSR3;TCF12;AEN;PAX6;BACE1;INF2;TET3;PHLPP2;ECPAS;BCLAF3;SRP72;BRD9;ZNF106;BRD8;METTL7A;BRD4;AOC3;WWOX;TIGAR;AOC2;AGL;NDE1;ADAT1;FMO1;WWP2;ADAT2;KTN1;RYBP;LPCAT3;ZYX;DGKE;PUS10;ATP8A1;CLEC4M;CLSTN3;TUSC3;FMR1;RTKN2;TUBB6;SMARCAD1;SEMA6B;TPD52;SEMA6A;IGFBP5;RPS7;RPS5;IGFBP2;RPS6;INIP;TRAIP;CACNB1;ST7L;ARMCX1;TEX9;TNIK;DGKI;DGKH;NOTCH3;MINDY3;CUL5;BRI3;AK2;CUL1;ITPR1;AK3;MRI1;AK4;GPATCH2L;RASAL3;GTF2E1;C1ORF112;RHOBTB1;RAD51AP1;KLC4;BAG4;KLC3;ITPRIPL1;BTBD1;PITRM1;C1ORF109;NACC2;IGFBP6;ATP8B2;WFS1;ABHD18;TOR1B;MOB1B;CDK8;NSFL1C;RCAN1;GON4L;SCCPDH;CDK2;MAFF;CDK1;MAFK;SERINC3;SERINC2;SRXN1;PTPN21;PTPN23;DUSP14;SCPEP1;DUSP10;SIN3B;SIN3A;SLC37A4;METTL15;DTX3L;GPX4;LIX1L;C1ORF159;TRAF3;RPL37A;RP9;METTL27;SLC24A2;GTF2A2;LUZP1;RPL36A;LAGE3;JAKMIP3;MRM2;DCAF15;DCAF17;CHADL;RSBN1L;DCAF10;FNIP2;SEMA4B;SEMA4G;CDC42BPA;TPCN1;KLF6;KLF5;RAD51;CROCC;KLF9;SPAG1;SLC24A5;DIXDC1;SOGA1;DPF3;CHAC1;SKP2;SKP1;TIPIN;SLC6A18;CMC4;CMC2;EBF1;EBF3;RUNX2;MARF1;PLPP5;CEP57L1;BOLA2;TFAM;PLPP1;TELO2;SMIM3;ANP32A;GYPC;IGSF3;TEX264;SP140;TWF1;TMTC1;TMTC4;SGPL1;INPP5F;INPP5E;SCAP;SCAI;TRAP1;GADD45A;AMMECR1;GADD45G;CCT6A;AKR1B10;AKR1B15;SPRTN;ANP32D;TMCC2;RYR2;FEN1;TRAM1;ZMYM1;SERP1;ZMYM3;PCF11;KIF13A;FFAR4;TSC22D1;TFE3;RHOC;RBM12B;MAPRE3;RHOU;RHOV;MAPRE2;RHOQ;OPRD1;PRIM2;PBLD;RAD54B;TRAK2;CUX2;TBL1Y;RAD54L;TBL1X;RANBP2;SUZ12;GDF11;RANBP1;GDF15;AP3D1;ERBIN;RANBP9;PUS7L;ATP5F1E;GALNT12;WASHC4;GALNT15;DSCC1;ARHGAP35;CMIP;BASP1;PSPH;APLP1;PPP4R3A;LGALS9C;ARHGAP45;KCTD7;LGALS9B;SELENOS;COL4A1;SCG5;SELENOW;CMPK2;LRIF1;SELENOT;HDGFL2;HDGFL3;TEDC1;TEDC2;AGER;COX7A1;ZFP36L2;ARHGAP12;ARHGAP21;PDZD4;DPP8;MAN2A1;CASKIN2;USP51;MYH10;PDZD8;SMAD2;STIL;ALYREF;IFT122;ARHGAP26;SMAD6;SMAD5;NMRAL1;ARHGAP33;KIF18A;LIN28B;MAVS;PLCXD3;KIF18B;LIN28A;RADIL;ULBP2;ULBP1;ULBP3;USP37;USP38;USP31;USP34;SLC2A1;SLC2A3;CHTF18;PKD2;USP39;CKS1B;IQCJ-SCHIP1;USP30;ABCD1;ABCC3;ABCC1;KLF12;PTGIR;USP48;RASA4B;USP49;ABCC5;MARS2;USP45;AGAP6;AGAP5;USP41;B4GALT6;MCPH1;USP11;CAMK2A;USP12;SELENOF;SELENOK;UACA;USP18;IWS1;SELENOI;SELENOH;ERBB3;NT5DC2;LRIG1;BPNT1;ABCF1;LGI1;SPRY4;SHCBP1;SGPP1;PIK3IP1;XPNPEP1;HCN1
Genes Up-Regulated In Neuro2a Htt25Q-ni Vs Htt72Q-ni Vs Htt72Q-i: Transcriptional Signature 2 PMID28743452	265/391	0.9999896551152209	0.9999978559094117	0	0	0.6088100613648059	6.29810251382519E-6	ITSN2;RPL4;EIF4A2;APP;ENO1;ACTB;RPL7;ICAM1;TXNDC17;NFU1;GJA1;KAT5;ADGRA2;MYC;PRKACG;PSMD2;PRKACA;B2M;RPS10;RPS13;DDX17;PRKCI;SERPINF1;IFRD1;EWSR1;CSNK2B;RPL24;RIN1;EIF1B;PI4K2A;CFTR;SMIM3;SPTBN4;PAXIP1;SHMT2;NEDD4L;MYL12A;MYL12B;RHOT2;EPB41L3;STK38L;PROM1;SPTBN1;EGR1;RABGAP1L;PHC1;PTPRN2;CHKA;GADD45A;XRCC5;SS18L2;FN1;PTK2;ZWINT;EHD1;RPS28;EIF6;RPS29;HNRNPF;RPL27A;CALM3;ALDH18A1;PAM;CALM2;EZH2;RPS23;CSRNP1;ARF1;PTPRS;CITED2;CLTC;RPLP0;OLA1;MAP1LC3A;HNF4A;NMRK1;ARIH2;IKBKG;IKBKE;VKORC1;RPS6KL1;ANXA3;ITPK1;PAWR;SIRT7;TERF1;SIRT1;RHOA;IL1A;CANX;RHOU;VAMP4;NAPB;RABGAP1;EGFR;SLC7A3;PBLD;PPP2CA;LMAN1;PAK1;PSMB5;RPS15A;ATP5F1B;NFIL3;FLNA;STX4;DISC1;UBL4A;MAP3K3;SF3A2;STAT1;PNPLA8;RFTN1;SYVN1;RANBP9;XPO7;TRMT1;MLH1;PSMC4;CCNG2;SERBP1;GOPC;COPG1;LIMS1;NCF1;ZFAND5;ARHGDIG;MSMO1;CWC27;NR3C1;SAT1;IPO5;PPP1CC;CFL2;PAPOLA;CAPN2;NEK2;DENND5A;SBF1;PPFIA3;PSPH;PDIA3;RPS7;TPM4;TPM2;PUS1;FBXW9;TPM1;TSC2;RBX1;EEF1A1;ILF3;ERH;SNRNP200;BRSK2;TSG101;CUL5;CUL3;COPB1;CUL2;PXN;CUL1;ATXN1;UBB;BAG3;AMDHD2;ESD;LONRF3;CBX8;SMAD2;HSPA8;SYT4;ACBD4;UBE2I;VCAM1;ATP8B2;CBX4;HSPA5;SMURF1;LSM1;PYM1;TNFRSF10C;TNFRSF10B;ISG15;TNFRSF10D;PTPRD;PAN2;COPS5;SP1;CDK2;SP3;DYNLRB1;IL7R;NES;RAB5A;COPE;GSK3B;ONECUT1;SUMO4;HSPB1;ILK;TNFAIP3;ARRB1;UFSP2;LAMC2;ARRB2;CHD3;YBX1;ELAVL1;USE1;CDC73;LMNB1;SEC61A2;SPRED3;PIDD1;CASP7;VHLL;SNAP29;NCK1;ABCC1;TBP;ITGA4;PDPK1;ABCC5;PLAUR;PPP2R5B;RAD23A;RABGGTA;EEF1G;PPM1A;GAP43;LMBRD1;FCHSD2;MYH9;PFDN1;BIRC3;ATP6V1B1;HDAC4;HDAC5;HDAC2;DCTN2;HDAC1;CLCN3;UGP2;NRIP2;E2F1;IGF2BP1;PTK2B;RBBP7;UBQLN4;MAPK4;HSD3B7;TXNRD1;SGTA;CDC5L;CYP4B1;MAPK14;MAPK10;NIN;SYT11;EIF3E;EIF3F;EIF3C;EIF3D;PFKP
Genes Up-Regulated In Friedreich Ataxia iPSCs Expression Vs HS-27 Cell Line GSE22651	2991/4228	0.9999896553378922	0.9999978559094117	0	0	0.6375660931859758	6.595439919261984E-6	JRK;IFT172;PWWP2B;TESK1;ACCS;ISM1;TSKU;ALKBH3;NDST2;CRHBP;NDST1;ENDOV;ISLR;DPYSL4;LURAP1L;SCP2;ZC3H12A;EPSTI1;VSTM4;ARPIN;WLS;GSTK1;HEMK1;WDR83OS;FNBP1;UNC5B;LDOC1;FRS3;ISL2;ASPHD1;SCO2;FEZ1;FEZ2;ORAI3;ORAI2;RABL3;TMEM126A;ATF6;OPTN;SKAP2;EXD2;EXD3;CRABP2;SAR1B;CDCA4;FAXDC2;ZNF23;GATA2;ZNF25;TEX29;RNF212;RNF213;LOC653513;RNF216;HLCS;RNF215;RDH10;PDGFD;EPB41L3;PDGFC;RNF217;SYNDIG1;MOV10L1;PIP5K1C;GTF2IRD2B;ATG7;PRELID3B;GSTM4;GSTM3;GSTM2;TIPARP;PBX3;FN1;NR2F1;ZNF32;LNPEP;NR2F2;L1CAM;C12ORF75;LARP6;MOV10;TBL2;RNF227;C6ORF89;SFXN3;NMT2;FXYD5;DZIP1;PKIG;LGMN;ANXA8L1;MTMR11;ZNF491;PRKAG1;ARHGAP1;BHLHE41;PRKAG2;JRKL;MED16;PEAR1;MED15;MED12;MECOM;SMPD1;TCP11L1;OLR1;TSPO;C19ORF12;JAK2;JAK1;DLGAP4;DUSP4;DUSP5;MAMDC4;DUSP1;METRN;SPHK1;BGN;SLC39A11;FOS;JOSD2;DUSP8;DUSP6;PHF20L1;MMP11;SLC7A6;PLSCR3;CYP21A2;OAF;DPYD;MMP19;PPARG;ERGIC3;HCST;ERGIC1;CHST3;PPARD;SAMD5;ECHS1;SZRD1;TP53I13;OAT;ATL3;SAMD9;SPESP1;SYNPO2;SNX33;CENPB;EGFR;SNX29;CNPY4;PLAGL1;ZSWIM8;STX5;STX4;ZNF469;ZSWIM6;BID;STX2;ZNF467;TP53I11;P4HTM;JAM3;MBD6;SLF2;MBD1;ADAM33;APEX2;KIAA2013;WTIP;NUDT22;COL3A1;SNX19;ETNK2;SHKBP1;SNX15;TAOK2;TTC30A;YPEL5;CRAT;LIMS2;YPEL3;CENPS;YPEL2;LY6K;OLFML2B;TMEM167B;RASL11A;NAB2;MAP3K7CL;ATN1;PLOD2;IL1RAP;PLOD1;FAM204A;FADS2;EFEMP2;HHAT;SLK;POTEH;POFUT1;UROD;ADORA1;NUDT18;CLBA1;KMT5A;ZNF446;MAP3K6;POTEA;ZNF444;MAP3K5;BNIP3L;CDKL3;FBXW5;SPAG11A;FBXW8;FST;FBXO17;FBXO15;FBXW2;CDC25B;NAAA;ZNF439;ZNF438;ZNF436;LY6H;IL6ST;PLA2R1;AJUBA;SRSF8;IFNA10;FTL;CD274;DLX1;INO80B;KHDRBS3;KCNE4;LY96;GSTT1;LIN7A;LIN7B;CORO1B;CORO1C;ARL17A;TKFC;KHDC1;ZNF428;SMYD2;TNFRSF14;GRIA3;ZKSCAN1;NADK;TXNDC5;SLC14A1;SDF2L1;ODF2;NEK6;UROS;NEK7;HPS1;RABL2B;RFXANK;ARPC4;HPS6;HPS5;FBXO32;CORO2B;FBXO31;C1ORF216;LRCH2;BFSP1;SH3BP5L;ARPC3;MOB2;SP5;ACO1;CNTROB;SP140L;ZNF410;BCAR3;ISY1;ITGB1;KCNK6;SNAP25;ITGB5;NUMA1;MTCL1;PTEN;NENF;ITGAE;MSLN;ELFN2;TSPAN10;AP4M1;PTER;PPP6R1;PRADC1;ZNF407;BOC;PGM3;TRIM69;ACP2;ITGB7;PGLS;SNAP29;YAF2;BCAS4;UNC45A;ITGA4;TMEM255B;VPS13C;TNFRSF19;ITGA1;TFIP11;ARFGAP3;RABGGTA;ARFGAP1;CES4A;ADAMTS20;ARL4D;TMBIM4;ADORA2B;TMBIM1;BMP2K;TNFRSF25;ITGA5;TRIM55;SPACA9;TRIM51;PBXIP1;SRI;DEPP1;TSPAN32;MLLT6;SRM;MTHFSD;SRR;DRAM1;PHKG1;KCTD21;CCDC85A;ATXN1L;TRIM46;KCNJ2;TRIM44;TBX1;KCNJ8;PCDH9;KIAA1549L;NAGA;EXOG;TBX5;TTC39C;BICC1;TBX3;GZMH;TM6SF2;SUGCT;TBX2;MYO1D;MFSD14B;NECAP2;UBQLNL;SYT11;ST7;CD248;STUB1;TRIM38;ATXN10;KCNK2;TRIM32;RECK;SLC23A3;CPNE8;SMARCAL1;TNFRSF6B;CCDC89;MT1M;ICAM3;NUDT2;LCTL;CCDC102A;NUDT6;ACTB;PEX26;LGALS3;MT2A;HERC3;STS;ADGRA2;ANPEP;BSG;FBXO4;CCDC96;FBXO3;TRIM25;EPC1;PIEZO1;TRIM26;CPNE3;EIF2D;ATXN7L1;ATXN7L2;FBXO8;ATP6V1E1;SPA17;TRIM21;SMARCC2;KCNK10;ACTN1;ALG2;MYO7B;MOGS;ACTN4;ALG1;MFSD12;MT1A;CCDC80;CRISPLD2;KCTD10;CSNK2B;TRIM13;MTCP1;FLYWCH2;RIN3;TRIB3;FLYWCH1;MGARP;RIN1;RIN2;KCTD18;MT1E;EPAS1;MYCBP2;ZBTB1;LPAR1;CEND1;SEC14L2;SYNGR1;RRAS;NEU1;APOD;KCNN2;DECR2;TNFSF18;STAT5A;BBS1;PHETA2;XBP1;APOBEC3F;SPHKAP;TNFSF12;SLC10A3;OSGIN1;BSDC1;RAB27A;CPLANE2;CCDC9B;NTAN1;SMARCA2;IFFO1;EXT1;BST1;FBXL8;MSRA;EXT2;MC1R;PTK7;LPAR6;NDUFAF3;SDC1;FBXL3;FBXL2;NDUFAF1;FBXL7;SLC2A4RG;APOBEC3B;CSRNP1;NRP1;ECM1;CSRNP2;SYNM;ECM2;CSRNP3;MRPS11;WFDC1;CROT;NAT14;B3GNTL1;RAB22A;SH3RF1;HERPUD1;PTMS;PPP3CA;AKAP13;ACTR1A;PPP3CB;MAP1LC3B;NUDCD3;ACTR1B;PPP3CC;MAP1LC3A;NMRK1;ERMARD;RAC2;SDF4;EPG5;UFD1;BBS7;RAC1;SDF2;SPTAN1;CAP1;ZHX3;MRPS24;IL15;NBPF10;NBPF11;NBPF14;ZHX1;NBPF15;RNF144B;IL1A;TOX2;ZADH2;IL1B;CNKSR3;TAX1BP1;ARHGEF1;TAX1BP3;ARHGEF2;MICU1;SLU7;FJX1;ARHGEF6;DDR2;TAGLN;MRPS33;GBA;PRICKLE2;NEXN;GNAI1;GNAI2;SH3BGRL;OS9;FAM177A1;HSD17B2;MGAT1;MSX1;MGAT2;FILIP1L;DYNC1H1;MAP3K3;SPRYD3;PNPLA7;IL37;IGIP;SPRYD7;VEGFB;TTC1;VEGFC;MYO9B;KCNRG;PNMA2;KAZALD1;PEX13;YIF1A;YIF1B;KLHL9;VMP1;SH3RF3;ITCH;TTC8;KLHL5;KCNS2;OTULIN;TCEA3;TTC3;TCEA2;PNPLA6;ACTR10;MAMLD1;CAPS;NEK11;PNPLA2;PRDM8;SYS1;OR5K4;CRTC1;ZFAND5;LOXL3;LOXL4;PRDM1;NR3C1;UBE2Z;ETS1;LOXL1;TMEM263;ACTG1;WASHC2A;AKR7A2;TMEM268;PLAU;ENPP2;FAM3A;RXYLT1;DENND5A;BORCS7;BORCS6;TGM2;CAST;MORC4;TMOD3;DNAJB12;SDHC;TBC1D2B;GEM;COX6B1;SPOCD1;BRMS1;SLFN11;LYG1;SCNN1D;TBC1D20;TMEM258;TMEM259;CARD19;DNAJB11;PPIE;TBC1D25;DENND6B;BBOF1;PPIC;SIDT2;FBN2;TBC1D19;NNMT;TSG101;UBA7;SLC41A2;SLC41A3;CACNA1B;PLD6;CACNA1C;PLD1;TMEM243;CACNA1I;ADGRG1;SHARPIN;GRK5;IRAK1;IRAK2;TMEM248;ADGRG6;LPXN;VILL;TBC1D17;PCIF1;RARRES1;GGH;USB1;HOOK3;UBE2A;TMEM231;AHI1;TMEM234;FAM151B;TMEM237;UVSSA;GNB2;BHLHE40;NABP2;GNB3;NABP1;CNTN3;UBA1;DEGS1;MANSC1;PYROXD2;IL7R;MXD1;DNAL4;MXD3;FBN1;GALK1;MXD4;TTC26;DYRK4;DYRK3;TNFAIP6;TNFAIP2;TNFAIP3;TNFAIP1;TAZ;USE1;RND3;PHTF1;CABIN1;TMEM220;TCHP;FYCO1;IFT52;LYL1;TMEM222;ADGRE5;DACT3;MAN1A1;IFT57;SNTA1;SUN2;SHROOM3;IRAK3;NAV1;IRAK4;ETV3;TENT5C;ETV5;TTC38;ETV6;ACTA2;GREM2;ELF1;ELF2;ACOX2;NAV3;SETBP1;EEF1D;ELF4;TMEM217;TMEM219;ACOX3;MAN1B1;IFT46;CUEDC1;PLEC;ATP6V1B1;DNAH1;GALT;REP15;ANKS3;C4ORF36;PKD1L2;RNF6;ASAP2;AGPAT2;ADD1;GK5;FAM156B;FAM156A;GNG2;TMEM204;MKNK1;MVB12B;BNIP1;BNIP2;SPOCK1;SLIT3;FBRS;HSD3B7;NIPSNAP3A;TTC13;URGCP;ZIC4;SLC50A1;TBX18;GALC;POLE4;SMUG1;RSPH3;TBX15;CCS;GALE;TNIP1;TCIM;SIMC1;ERCC2;ACKR4;ERCC8;ERCC5;PTX3;NRDE2;PI4K2B;WIPF1;MRGPRF;GPATCH2;SLC4A2;ADARB1;SLC4A3;SLC4A4;NAA80;EPS8;ALCAM;EVA1A;TFG;EVA1B;ZMIZ1;WDR91;AP1S2;AP1S1;HOMER3;PXDC1;DHRS4L1;PRSS3;NCKAP5;VPS39;GAMT;VPS18;MBNL1;PRKCE;CLEC11A;ARMC9;AFAP1;PRKCA;HCFC2;ATG13;ADCY9;ARMC5;DAAM2;MAP1A;PRKD1;CFB;PI4K2A;ANAPC13;ZNF395;NAIF1;XPC;PLAC8;FAM171A1;PLAC9;LDHA;GJC2;FLRT2;FLRT3;BLOC1S2;ST3GAL4;ST3GAL5;HMOX1;PLEK2;ST3GAL3;VPS16;NDFIP2;STARD13;NDFIP1;AFAP1L1;DMPK;GTF2IRD2;PLK2;SETD1B;IRF2BP2;ELL2;MCAT;NFATC4;EHD1;FOSL1;GNPTG;MEX3B;EHD3;EHD4;ZNF37A;TOLLIP;ATG2A;SNAI2;PAM;ATG2B;CEP89;FARSB;CDKN1C;DENND1B;MESP1;PYGB;BTG2;CDKN1A;MOCS2;WDR47;NRSN2;CDKN1B;DENND1A;ARPC1B;ARPC1A;WDR45;ABCC10;CSAD;UBL3;C1QTNF1;ADAMTSL5;AIFM2;C1QTNF6;C1QTNF5;PEA15;TCTN1;TIMP2;TIMP3;ELOB;TK2;KRTAP1-5;TK1;TIMP1;KRTAP1-3;UBL7;ZNF365;DENND2D;GRAMD2B;WDR37;ZSCAN5C;EXOC7;DENND2A;TERF2;COPZ1;APBB1IP;FAM210B;NCOR2;ZEB2;MTF1;RARA;EXOC3;GAS1;RARB;EXOC6;PLEKHO1;CEP63;GAS8;MGLL;EXOC1;WDR27;GRAMD1C;GRN;NBAS;GRP;ADCY4;NDUFA4L2;ADCY3;SGMS2;FAM214B;FAM214A;APOLD1;ARFRP1;PPP1R2;DHRSX;SLC17A9;GPNMB;OLFML3;OLFML1;PCGF1;APOL3;APOL2;RUNX1T1;FARP2;FARP1;CDKN2B;CDKN2A;IL10RB;KIDINS220;PCGF5;MOCOS;RFLNB;SYVN1;ELP5;SNCAIP;DEF8;DHRS1;SLC8B1;DHRS4;DHRS7;JKAMP;CLCF1;FOSB;NUCB1;ZNF337;PLP2;CEP41;TMEM39B;NUCB2;ZNF333;RAB3B;C8ORF48;ANKRD13D;CSF1;TMEM179B;CEP19;TNC;THG1L;FGF5;RAB43;FCGRT;MPC1;CFL2;LAMP2;SLC26A10;ZNF324;ANKRD13A;IL13RA1;IFNAR2;MAP2K3;RARS2;TLE4;C8ORF58;TPM4;MAMSTR;SWAP70;TPM2;USP3;TPM1;DIO2;DYRK1B;FRMD4A;VASH1;FAM91A1;THOC5;THNSL2;HIC1;RAB32;TOM1L2;GOLGA8B;RAB30;RAB36;KAT6B;DMWD;ZNF319;FKBP7;ADTRP;TCTA;TOX;FAM8A1;GOLGA8A;IFNAR1;RAB5C;CNP;CBFB;FAM114A1;INSIG2;FAM114A2;INSIG1;CCDC25;GLT8D1;GLT8D2;SLC38A11;UBR1;AEBP1;FGGY;YBEY;MAP3K20;PLXNA2;DVL3;PLXNA1;CCDC32;SRGAP1;AP1M1;PLXNA3;TRAPPC3;OSBPL7;CEP112;TRAPPC1;POLR3GL;OSBPL3;TRAPPC5;SYNJ2;COPS4;DAB2;BCL6;NBEA;LHX2;P4HA2;REEP3;BCL3;PLEKHM1;PLEKHM2;PLXNB2;TPP1;CSPG4;MAP3K13;MAP3K14;CNIH3;BCL2L2;LAT;LHX9;MAP3K11;BCL2L1;C8ORF34;LHX8;SLC48A1;BMPR2;CPQ;ADPGK;CEP164;TRH;TCIRG1;SYNE3;UFSP1;TRO;ADAMTS5;ADAMTS2;LBH;ADAMTS1;PSTPIP2;C8ORF82;EMILIN2;EMILIN1;EIF2B1;CCDC50;PLEKHG4;PLEKHG2;SGIP1;CHPF2;SECISBP2L;EDF1;WIPI1;FAM219A;TIRAP;PKM;CATSPERE;CTDSP1;DNAJC5;CCDC74A;CATSPER1;HDAC5;MTPN;CEBPB;LEPROT;CCDC68;TULP4;NLRC5;TULP3;NOD1;THSD1;HDAC6;LMF2;THSD4;LMF1;P2RY6;ABLIM3;HECTD3;HAUS7;DNAJB4;VPS52;RAB24;CCDC71;ZNF740;POLR2L;SLC35A2;SLC35A1;FKRP;SMOX;IDH3G;AMFR;NCKAP5L;FBXL15;ASXL1;MFAP4;EVI2A;P2RX4;MAB21L1;RAB12;POLR3H;EVI2B;NECTIN3;IFITM3;SLC35B3;SLC35B2;IFI27L2;IFITM2;FAM89B;TRAF3IP2;FAM89A;SLC35B1;AQP9;IFIT1;IFIT3;NIPAL4;RPS6KA4;RPS6KA6;NIPAL2;ZNF841;SIL1;PDK2;TBC1D10A;TBC1D10B;ARRDC4;IL15RA;ATP6V0E1;COG6;ARRDC1;C17ORF49;COG5;COG4;SLC35C1;TINF2;HLA-B;AP1B1;COG1;HLA-C;P3H1;FLT3LG;P3H4;HLA-A;CPT1C;HLA-F;MAPK8IP3;UHMK1;TIAM2;KATNAL1;SUCLG1;TLN1;SLC22A4;SLC22A5;SLC35D1;STXBP4;MAGED1;DCUN1D3;DCUN1D4;TWIST2;TWIST1;APCDD1;MYL12A;MYL12B;KRT33B;UGCG;CHTF8;ZNHIT1;ZNF823;FAM43A;STXBP5;CCR10;PYCR1;PARVA;KLHDC8B;PARVB;VASN;DERA;RPS26;SMTN;ADCK2;RAET1G;MAGED4;ADCK5;CCSER2;DCP1B;RPS23;ROBO2;IFNA4;ROBO3;CAB39L;CITED2;SLC35F5;ZFAND2B;HBD;IFNA8;SLC22A15;SLC22A17;SEC61G;SLC22A18;XPO6;TMED3;ERMAP;HRAS;UBXN6;TMED4;RALGPS2;ZCCHC24;EDN1;TMED9;PARP4;KRTAP9-4;BHMT2;ZDHHC12;SLC35G2;GFRA1;PDCD1LG2;PPHLN1;SLC35G1;PARP9;ITFG2;ZDHHC14;ITFG1;KRTAP9-8;CLDN11;SCNM1;CNEP1R1;RAB7B;TLR4;AVPI1;RAB7A;VGLL3;MAGEH1;PTGER1;HDC;PTGER2;ZDHHC24;ZNF2;RFNG;GDPD5;TYMP;CST3;PURA;TCEAL7;KIAA0513;NT5E;CHRAC1;EGFLAM;TCEAL4;TCEAL3;TIAF1;TCEAL1;LMNA;EMC4;UBTD1;SUSD6;EMC7;ATP6V0E2;APBB3;TCEAL9;CBR3;MPP1;UBL4A;SVIL;MPP4;SORBS2;SPCS3;KBTBD4;SPCS1;LRRN4CL;QPCT;COPG1;MPHOSPH8;F2RL2;RIPOR2;FCMR;RIPOR1;ITPRIP;NDUFA11;SPPL2B;HFE;SPPL2A;FAIM2;HOXA13;CCDC28B;AMOT;HOXA11;DOCK10;HOXA10;MAGED4B;FAM162B;ARHGDIA;ARHGDIB;C1RL;HCFC1R1;TRAPPC12;SVEP1;AZI2;GUCY1A2;GAS2L3;WNT5B;IL11RA;NANOS3;STIMATE;ALG13;ANXA11;LMO7;TRPC4AP;LZTFL1;CERCAM;MYADM;CHMP4B;AMPH;FBLN7;COPA;PXK;COPB1;LPP;TRHDE;FBLN5;SCUBE2;UBB;ZMAT2;ZMAT3;ZMAT5;C14ORF28;NLRP1;GAS2L1;FAM83C;CBX8;CBX6;HELQ;MLKL;CBX4;RHBDD1;IDH2;KLHDC1;COQ9;COQ6;DAP;TRPV4;PXMP2;CHMP2A;PXMP4;SKIV2L;DYNLRB1;LRP10;COPE;ZSCAN1;LRP11;GPSM1;MUS81;GPSM2;UCN;COLGALT2;WNT2B;THRA;SOWAHC;CGB5;SIX1;CGB1;MFSD8;RBM3;MFSD6;CASP7;SNAPC2;CASP4;CASP1;MFSD1;COLGALT1;RBM5;RHBDF1;SRGN;HGSNAT;PLAUR;PPP2R5B;FAM86B1;TRPT1;OXSR1;DCN;DNM1;DNM2;RBL2;IQCN;ZAP70;FCHSD2;MYH3;DDAH1;IGDCC4;RASA3;OAS2;COL6A2;OAS3;ALDH1A1;COL6A1;DNLZ;CDH13;COL6A3;MYH9;PFDN1;RBMS1;DNASE2;MYH4;RBKS;COLEC12;PDXK;STOML1;LEF1;ETFDH;THBS2;THBS3;ERICH5;NXF1;RASD1;HLX;MCRIP1;PCED1A;GNA12;PCED1B;CHSY3;HES1;TENT2;GBP2;GBP1;LURAP1;HES4;MAPK3;C2ORF76;TMEM30A;LUM;QPCTL;ANXA2R;PPP2R3B;PPP2R3A;KISS1;FAM167B;MLPH;KANSL3;RPS6KB2;CDK2AP2;FSIP1;LPIN1;CKLF;MAPKBP1;CHIC2;CYBC1;PID1;TMEM97;LIPA;MYLK;LACTB;SCAMP4;PSMD9;RABGEF1;SAMD14;KRTCAP2;MPRIP;UBASH3B;XYLB;TMEM8B;GABARAPL2;CCBE1;GABARAPL1;RBFOX2;RFX2;RNASE4;EML1;TMEM80;SCAMP3;SND1;EML3;SCAMP2;RUFY1;MOSMO;MYL5;RFX8;ZFYVE19;ETHE1;RUFY3;AKIP1;IDNK;CYP2E1;RBCK1;MYL9;ZNF275;HACD1;MTMR2;HS3ST3A1;LXN;SHOX2;IL20RB;COPS7A;THY1;ABCB9;AGAP3;MTMR6;DYNC2LI1;PCNX3;CYB5R1;PCNX4;GUCD1;KCNMB2;KCNMB3;ZNF268;PROSER3;LYN;PMM1;COL24A1;INCA1;ABCA4;EXOC6B;NETO2;EIF1;COL1A1;CS;ABTB1;COL1A2;EIF6;TMEM98;TMEM99;NOX4;TMEM9B;PIGS;ARF4;ARF1;PIGT;ZNF251;PIGO;HEXB;HEXA;PIGZ;TMEM51;LITAF;HSPB11;MYPN;VSIR;MRPL33;JPH2;TMEM43;FASTK;SH3BGRL3;IKBKG;NELFCD;IKBKE;CTBS;APPL2;C11ORF24;IKBIP;CLUL1;LRRC45;NSUN4;EIPR1;LRRC49;MYOF;SIRT4;EMP1;TMEM42;PTGR1;DYNLL2;F3;SIRT2;SUMF2;MRPL43;PIGB;GPRC5A;VAMP7;RILPL2;CDC42EP5;CDC42EP3;KCNMA1;TMEM106C;PIGG;VAMP4;VAMP5;TMEM106A;PIGH;KANK2;RNASEK;TMF1;IDUA;COL11A1;ZNF518B;LRRC17;RPS27L;CCNDBP1;PTGS2;FSTL1;STYXL1;FSTL3;PTGS1;TMEM71;SRPX2;UCP2;MICALL1;NTF3;AP2S1;ANO10;FLNA;HAS2;DMD;STAT6;FLNC;C11ORF45;RABAC1;EXTL3;KRTAP2-1;MEF2D;LRRC23;TRMT10B;LRRC29;STAT1;LRRC28;SAMD4A;LYRM9;TMEM62;PSMB8;PSMB9;TMCO1;TTLL7;LYRM1;TMEM59;SPSB1;CASTOR3;TTLL3;TMEM54;HLA-DPB1;ZNF699;ZNF213;GPR68;ZBTB20;STK19;LRRC71;HNMT;HDDC3;YY2;KIAA0895;STK16;SCMH1;LEPR;SLC16A7;SLC25A43;PIM3;KPNA5;ZNF688;PITX2;SLC16A3;SLC16A4;C11ORF68;SLC16A5;NOMO2;CPA3;SH3GLB1;ZBTB38;UBALD2;TICAM1;FOXP1;SLC9B2;FRMD3;FRMD6;SLC9A5;S100A4;ANAPC2;ARL9;FBLIM1;PEF1;ARL3;GLIS3;TNFRSF11B;KRCC1;GLIS1;SOCS2;TMEM25;SOCS3;CTIF;TMEM26;ATXN1;ATG101;DSEL;STK38;ZNF668;THEM6;ZNF664;SLC38A4;ZBTB17;MYPOP;BDNF;BCDIN3D;B3GALT6;NFKB1;TNFRSF10D;CXCL12;RGCC;TMEM17;GGCX;AAK1;PIN4;MYD88;GDPGP1;NFE2L2;MOXD1;CNTNAP1;SLC25A3;SCHIP1;FHL1;POMT1;LRRK1;FHL2;FHL3;EFCAB14;DSE;DGCR8;DGCR6;ZNF641;DIS3L2;NCK1;DST;SIGMAR1;NDUFC1;VEZF1;VPS37B;NT5C3A;SEC22B;ST6GALNAC4;SEC22A;SLC25A14;ZNF630;AHDC1;SEC22C;PPP1R15A;COL15A1;LRP1;NDUFB6;PPM1M;NDUFB3;LRP5;NTN4;FOXK1;FURIN;MFF;HSD17B10;ZBTB41;PRIMPOL;RNFT1;CNNM1;SLITRK1;CCL5;TP53INP2;TIFA;LRRC8C;CCL2;SAP18;PCBD1;D2HGDH;SLC25A20;SLC25A23;ZNF621;SH2B3;LRRC8E;CTHRC1;SLC25A24;BEND6;PTPN1;PPP1R14B;ERAP2;PRRX1;NICN1;PRRX2;LYSMD2;BAIAP2;MCOLN1;TPD52L1;ATOX1;SLC25A37;SNRK;PC;ZNF618;MGP;SLC25A34;SMAP2;SMAP1;SPG21;EPHB6;SPON2;DHFR2;KDELR1;OGFOD3;TXNDC11;ZDHHC6;ZDHHC8;IFI35;SPATA20;ZDHHC1;TXNDC15;ZDHHC3;CYB5D2;NUBP2;UXT;RASSF1;DHX57;RASSF5;BCAP29;C22ORF46;SEC62;SCN1B;EPHB3;CALN1;ARSA;PAQR7;PHYKPL;ZFP3;NSMCE2;NSMCE1;TM4SF1;THAP6;IFI27;PPP1R3C;THAP7;PPP1R3E;MXRA8;CD2BP2;DXO;TAGLN2;MXRA7;ALPK2;KDELR3;ALPK1;CCNQ;SPATA18;MXRA5;MMADHC;STX1A;EPHA2;L3MBTL2;CAPSL;PCDH10;PEX11B;SUPT4H1;WNK4;PIK3R1;PTTG1IP;UBE2J2;APH1A;COMMD8;SNX1;PGBD3;APH1B;COMMD9;ZNF707;PGBD4;PCBP4;ARSJ;MICAL1;ARSK;SWI5;ZNF703;TSPAN4;DHX38;ZBED1;TSPAN5;CD14;ARSD;SNX7;SNX8;AAR2;PAG1;SNX6;SEC31A;SURF1;TMEM86B;CRADD;INTS1;IQSEC2;LRRN3;FOXF1;ADHFE1;MICAL2;C7ORF69;IFI44;HSPA12A;ID2;ACER3;PEMT;RETREG2;CALM1;RGL1;KIAA0825;FKBP11;FKBP10;INTS12;FKBP15;FOXE1;PPP1R11;FKBP14;GPAA1;PTPRQ;CETN2;CCDC124;CTSZ;SLC7A14;AKR1B1;PTPRM;PCSK7;SLC7A11;HSCB;PTPRK;BMI1;N4BP2L2;EDA2R;LARP1B;BABAM1;MYDGF;ARV1;CTSO;SCML1;SPTLC2;CTSL;RSRC1;CTSK;ENC1;NCS1;REV3L;DHX16;QSOX1;CD36;ACADS;L3HYPDH;CTSD;LMCD1;NDEL1;SBSPON;NXPE3;VKORC1;FOXD2;FOXD1;NBPF3;NCOA5;NBPF9;ANO8;COMMD3;ANO6;COMMD1;OSMR;RGMB;COMMD7;NBPF1;COMMD4;COMMD5;ANO3;CTTN;CRELD2;STK40;CD44;POPDC3;STX12;RABGAP1;INPP1;CCDC103;STX18;FAAP24;NEDD9;CCDC107;CRIP2;NEDD8;CRIP1;STX11;STX10;SERTAD3;SERTAD4;RXRA;FAM172A;SERTAD1;STAMBPL1;SERTAD2;CAMK2N1;GPC1;HEATR3;SCAND1;MICA;BCAP31;NPDC1;RFTN2;CAVIN1;YIPF3;PLEKHA2;CAVIN3;RFTN1;MOK;C7ORF26;TMUB1;C7ORF25;CSHL1;CABCOCO1;TMUB2;NEDD1;DPY19L1;DPY19L2;CSDC2;STK17B;ESYT2;ESYT1;C22ORF15;CD68;IL17D;RAMP1;CCDC167;FHOD3;SAMD9L;DCLRE1C;CD82;PLGLB1;KLHL35;CFAP300;RTL3;RGS3;PPME1;SCN9A;CAPN2;WWC3;CAPN3;BANF1;EPPIN;OSTF1;ACAA1;ARHGEF40;SBF1;PAMR1;SH3GL2;RGS7;PDGFRB;SLC30A7;OSR2;PDGFRA;G6PD;SCARA3;ADPRHL1;OSR1;SLC30A5;ATG9A;CYBA;PCOLCE;MID2;PROCR;TANC1;TMX4;TMX3;HNRNPUL1;HNRNPUL2;DOK7;MASP1;RTN2;UTP25;CCDC149;ARHGEF28;NPR2;NXPH4;NPR3;SEL1L;TOR1AIP2;SLC1A4;DDX60;TOR1AIP1;RASGRP3;CALD1;NPHP3;NPHP4;NDUFV3;WNT2;CD99;BCL9L;KLHL29;PRNP;ZFHX3;GGT7;ARHGEF37;VDR;SLC52A2;KLHL22;LAYN;INHBB;ISG15;SSH2;SUPT5H;ZFHX4;CALHM5;CLK3;KLHL20;SSH1;CLK1;IL6;BMP1;APPBP2;COL5A1;FMC1;IL7;COL5A3;COL5A2;STT3A;ACTL10;CCDC130;GCLM;SERGEF;PHF19;LGALS3BP;RTP4;PRR5;PRR4;PRR7;CNRIP1;CPXM2;MAST3;ILK;LAMC1;TMEM191B;PIDD1;SEC61A1;ABHD16A;BCL7C;GPER1;BCL7B;LRRFIP2;LRRFIP1;ZNF385D;SCARF2;CNPPD1;ZNF385A;DDX59;DYNLT1;MMP1;ARHGEF17;DYNLT3;RBM18;BUD31;BCKDHB;MMP3;DDX56;TBC1D8;PEX2;GLRX2;SSTR1;GPCPD1;RCN3;CREB3;RCN1;TBC1D2;LMBRD2;CPTP;GORASP1;IRF1;PPDPF;IRF7;CCDC191;NAA38;ZP1;RBM23;RBM24;IRF9;CREB5;PAOX;TMEM45A;CCDC189;DCTN6;NIM1K;MVK;LAMA2;DCTN2;DDX24;MVP;RRBP1;CLN5;HMGCL;CLN3;ERLEC1;EFS;RAB40B;PDLIM2;ATOH8;PDLIM5;PDLIM4;GALNT6;CHURC1;GALNT4;LAMB3;TAF12;LAMB2;TAF13;MX2;TAF10;ATP2B4;SOD3;MAPK12;MAPK11;PNKD;ASB9;ASB6;FAM98C;RBM42;ASB5;CLUAP1;R3HDM2;VIT;RB1;GABPB2;MAML2;RPL32;SERPINE2;COL12A1;SERPINE1;STMN2;DCAF5;TPGS1;C9ORF50;DCAF6;RNF112;RNF115;HOXA9;CREB3L2;CDK20;PIP4K2B;MPV17;DIP2C;BVES;JUNB;IER5;HOXA5;HOXA4;IER3;TSPYL2;IAH1;GLCE;SERPINF1;KRTAP17-1;DAPK3;MED8;DKK1;SYTL4;DKK2;DKK3;CPED1;RNF123;IFT88;BIN1;CLPP;ACOT2;FDX2;PRR16;SPIN2B;HOXB2;PRR18;RPL28;PRR14;TSPYL5;OSER1;RPN1;C1ORF198;ENDOD1;ABR;PPP3R1;S100A16;S100A13;SERPINH1;HOXC4;SSR1;CHST14;HOXC9;ZNF148;NXNL2;SERF2;HOXC6;S100A10;GSDMD;CDK19;GSDMB;CHKB;FZD2;FZD4;TMEM192;TRIP4;GPN2;PRDX6;GPR137B;SOX30;CYLD;RNF103;NPLOC4;SLC6A9;GIPC1;GPR183;TNFSF4;TRIP6;SSPN;CPEB2;ADA;GSDME;OGFR;SERPINA3;ELN;TRMO;ADK;ADM;FMN2;TMEM187;CYB561D2;ZCWPW2;FCRLA;MRC2;TRIM8;ZCWPW1;FCRLB;PAXX;TRIM4;ZAR1L;TRIM5;TMSB4X;TRIM3;ANXA6;SPIN1;RNF150;RNF152;TIGD2;SERPINB1;ANXA1;SERPINB2;ANXA2;SSR4;IFNGR1;IFNGR2;SSR2;TCF12;TMEM171;PRSS12;SERPINB8;SERPINB6;BACE1;ITPKB;BACE2;ITPKC;FAM234A;INF2;MRAS;ITPKA;HCLS1;JDP2;ENG;PCYOX1;SF3B5;PLPPR2;SERPINC1;PLPPR4;GPS2;HOXD12;HOXD11;RNF135;LMAN2;ANKRD54;AGA;TIMMDC1;F10;ZNF580;BRF1;CARD9;LAPTM5;TCAIM;GPR1;SULF1;FMO4;GTF2H5;TMEM154;FIG4;TM9SF1;NMNAT1;TMEM159;RNF149;MORN2;VEPH1;MSRB2;SARM1;ZYX;MSRB3;LAMTOR2;LAMTOR1;C16ORF86;EEF1AKMT3;PLCD3;FMOD;PLCD4;HSPA1A;ANKRD37;PUS10;COL16A1;ANKRD35;CHPF;TUSC1;C1ORF131;AHR;METRNL;BEST1;ABHD12;PYCARD;CDH4;TUBB6;NAGLU;APMAP;TUBB3;RNF19A;PHLDA2;LZTS1;PHLDA1;TMSB10;STK32B;PHLDA3;BIVM;FAM24B;IGFBP5;IGFBP4;IGFBP3;TAP1;MITF;SYPL2;CYB561A3;TEX2;RNF40;ENKUR;C1ORF122;MOB3A;ARMCX3;CLEC4A;CLIP2;CLIP1;C1ORF116;CLIP4;ARMCX6;ADAM9;PHLDB3;TTPAL;MAD1L1;ANKRD36B;CUL9;NOTCH2;CEMIP;CUL7;MINDY3;SEMA7A;MINDY4;RTL10;ABHD4;C3ORF70;BRI3;CHRD;CT45A3;AK2;ITPR2;MRI1;C1ORF54;KRBA1;C1ORF53;C1ORF50;PITRM1;BAG3;NACC2;NDN;IGFBP7;IGFBP6;SLC15A4;ANKRD28;ANKRD34A;ATP8B2;GPR108;WFS1;TNK2;LSM1;CYBRD1;TVP23B;BTBD6;TVP23C;TOR1B;LSM3;ZZEF1;ABHD15;RCAN1;CDK6;SCCPDH;CDK5;RCAN2;CNOT3;ITGA11;MAFF;SPIRE2;RNF181;GPR107;SERINC1;LZTR1;SERINC3;XAF1;NES;SERINC2;RNF187;RNF10;CALCOCO1;RNF11;SYCP2;RNF14;C15ORF61;BRK1;PTPN21;ADRA1D;DUSP18;PTPN23;ADRA1B;NAGPA;DUSP14;SGCE;DUSP11;SART1;DUSP10;SGCB;PSD4;PSD3;EFHD1;ZNF524;GPX1;DTX3L;GPX4;ELAC1;LIX1L;ZFP91;GPX7;DUSP28;NGF;REXO2;BET1L;DUSP22;PTP4A2;SMDT1;EVC;ASPH;RP2;TRAF3;ZNF516;RPL37A;ANG;RP9;ZNF512;SOS1;METTL27;SFT2D1;SMPDL3A;METTL26;NFAT5;NLGN1;NLGN2;SMARCD3;SLC24A3;SEMA3C;CDNF;SEMA3B;DPCD;ENOX2;CLEC3B;EEF2KMT;ZNF503;ETFRF1;ACSS1;UGGT2;ZNF500;UGGT1;WASF2;CTNNAL1;RCVRN;RNF25;TXNRD2;IRX3;KCNIP3;TXNRD1;AHNAK2;SEMA4F;CDC42BPB;CFLAR;SEMA4G;CDC42BPA;KLF4;OXR1;ASS1;KLF2;TPCN1;MARCKS;NIN;PFKL;KLF6;KLF9;MGAT4B;FOLR3;CBLN3;CBLN2;CDRT1;GLTP;SLC46A3;APP;SPARC;TP53RK;GORAB;UMAD1;HSF2BP;NADSYN1;ANTXR2;SOGA1;GOLGA2;GOLGA3;C3ORF18;EDNRA;GOLGA5;RUSC2;HABP4;ARL6IP4;DPF3;ZFPL1;KIFAP3;B2M;TNS3;TNS2;TNS1;JMJD4;TMEM52B;SLC6A16;OXSM;MTUS1;EBF1;ACSL5;ACSL3;CMBL;JMJD8;RUNX3;GBGT1;RUNX2;RUNX1;CYP27A1;PLPP7;PSG9;INPP4B;MARF1;PLPP4;RRAGC;XRN1;RRAGB;PSG4;CD109;PAPPA;CRYZL1;PSG6;COL8A2;COL8A1;PFN4;TTLL11;VDAC1;PLPP1;CUTA;NECAB3;PDE1C;TSHZ3;GYPC;TEX264;GYPE;MGST3;SMIM1;MGST2;CD99L2;DGUOK;NUAK1;VPS8;FAM180A;MAP6;GSTT2B;OR6B1;SRPK2;FIS1;STK11IP;GADD45A;SIAH2;TMEM50B;DDIT4L;PARP16;GNG12;GNG11;PARP12;MANF;NCEH1;CORO6;CREBRF;SPRTN;RTL8A;SPATS2L;ITM2B;RTL8B;CC2D1B;INKA1;RTL8C;TRAM1;CLIC3;GDI1;SH3KBP1;ADIRF;TRAM2;JCHAIN;SERP2;GLIPR1;HINT2;ZMYM6;TNFAIP8L1;CC2D2A;TSC22D4;PRMT2;RHOG;TFEB;NME4;AMPD3;BTN3A2;RHOC;IL17RC;RHOD;RAB33A;NAALADL1;RHOB;B3GNT9;RAD51D;MDFIC;BBS12;PACS1;RPUSD1;RHOJ;FIBIN;MAPRE3;ALDOA;SGK1;DNASE1L2;RAPSN;RHOQ;TOR4A;SLC20A2;UQCR10;ARNTL;PBLD;TRAK2;ANKMY2;NCR3LG1;TLDC2;LCMT2;TBL1X;DISC1;MPZL1;CA12;CDX1;GDF15;SCD5;AP3D1;KRT10;FAH;PODN;KRT19;KRT17;KRT16;AXL;DLC1;KRT15;FAS;SERHL2;B9D2;CAMK1;LY6G5C;RAB3GAP1;PRAG1;HDLBP;ARID4A;TMEM140;CHCHD5;SYDE1;CHCHD2;SIRPA;PDE8B;WASHC3;AMY1B;APLP1;ARID5A;TSC2;TMEM130;PDIA6;TMEM131;PDIA5;PRSS53;DPM3;SELENOM;COL4A2;SELENOS;KIAA2026;COL4A1;ELMO2;ISCU;PDE9A;RAI14;USP53;NTM;DNAJC22;ARHGAP17;LTBP3;ADRB2;NID1;DNAJC27;NID2;COX7A1;TMEM121;TMEM123;ARHGAP20;DPP7;TMEM127;DPP9;ALDH3B1;STAP2;ASIC1;ATP6V1F;TGFB2;HSPA5;TGFB3;ARHGAP28;SSC5D;TDRD7;HSPA2;DNAJC15;SMAD6;ACSF2;ARHGAP24;ARHGAP23;SMAD7;NFKBIA;NR4A2;TBCK;MAVS;NR4A3;TP53I3;FES;TMEM119;SRPRA;SRPRB;KLRD1;TGFBI;ULBP1;DOCK5;SCYL3;CXCL8;PCDHGB4;DOCK7;HSPB2;LMOD1;HSPB1;PKD2;PKD1;SLC2A6;SGSH;GMPPB;TMEM101;TMEM104;ZC3H7A;CYP4V2;NFKBIZ;TMEM107;GMPPA;FLOT1;PDE4B;TMEM109;BDKRB1;USP30;ABCD1;ABCC3;ABCC4;KLF12;PTGIR;CAMK1D;DESI1;LMNTD2;ARAP2;ARAP1;TGFBR3;ARHGAP10;LATS2;RNF207;IFNE;TRNP1;CHMP3;PDE5A;DOCK1;B4GALT7;CAMK1G;GCOM1;MCPH1;TSEN34;CAMK2B;SLFN5;CAMK2D;RGS19;CD163L1;TUFT1;TM2D1;PON2;USP11;IER5L;SELENOF;MOSPD3;LTC4S;TOB1;UACA;SELENOH;TFPT;ERBB4;NRIP1;PRRG1;NRIP3;RGS20;LRIG3;NCAM1;S1PR3;ABCF2;SASH1;TCFL5;RWDD1;STN1;B3GAT3;BAD;PRAF2;CMTM6;PDE4DIP;MEIS3;MEIS2;NAP1L5;SGPP1;DLK2;RMC1;FMNL3;MEIS1;GNPDA2;PIK3IP1;XPNPEP1;PMP22;CMTM1;SSBP2
Mouse Cerebellum Mature Oligodendrocyte And Progenitor Cell Markers PMID19013282	2122/2874	0.9999896553817399	0.9999978559094117	0	0	0.7981384970914017	8.256480776249199E-6	JRK;GMFB;LOC728392;ACCS;PTPDC1;ALKBH4;LURAP1L;RAVER1;SCP2;SMCO3;MTERF1;VSTM5;WLS;GSTK1;WDR83OS;CD2AP;RABL3;ORAI1;TCEANC2;OPTN;SKAP2;CDCA2;CDCA3;SAR1A;SHMT2;CDCA5;CDCA7;LYPD1;ZC3HAV1;ZNF24;LYPD6;AGMO;EPB41L3;PDGFC;RNF217;RDH16;ATG5;GSTM4;GSTM3;SDR42E1;BTBD19;GSTM2;HLA-DRB5;JAG1;MTERF3;CYP4F3;ZNF32;C12ORF75;CYP4F8;MAGOHB;AIF1L;AGO3;FXYD2;C6ORF89;FXYD6;HLA-DRB1;NUDT4B;ARHGAP8;ZNF493;ARHGAP1;SNX12;MED14;JAK2;CHST8;CHST6;CHST7;GSTO2;BGN;JOSD2;DUSP8;MED27;MED29;MED28;TMEFF1;TMEFF2;MMP16;MMP15;MED21;DPYD;CACUL1;CHST5;ERGIC2;ERGIC1;SAMD5;TRUB1;TRUB2;ECHS1;SZRD1;GSTP1;ABRACL;KCNA6;SNX33;CENPA;SLC7A3;NEURL1B;STX6;ZNF469;ZSWIM6;BID;SAMD1;STX2;P4HTM;JAM2;JAM3;CENPW;CENPX;WNT7B;MBD2;APEX2;KIAA2013;SNX22;CENPF;SHKBP1;CENPK;CENPL;YPEL1;CENPM;CENPN;CENPP;CENPQ;CRAT;LIMS2;CDKN3;CENPS;LIMS1;TMEM167B;FBXO27;PLOD2;IL1RAP;PLOD1;FBXO22;FAM204A;NUDT11;FADS2;MFSD13A;NUDT10;NUDT19;CLBA1;NUDT17;NUDT16;ZNF444;ZNF442;BNIP3L;KCNH3;DGAT2;KCNH8;STX8;CTNNBIP1;CNPY3;CDC25C;FBXO10;FAM118B;LY6H;ZNF433;CHODL;SHC4;INO80B;KHDRBS3;KCNE4;GSTT1;NPAS1;NPAS3;MED30;MOBP;AMDHD2;EIF4EBP1;NADK;CD276;NEK8;NEK6;TMEM120A;NEK7;FBXO36;ARPC4;FBXO32;BFSP2;ACO1;LRCH4;NIT2;NOP10;ITGB1;ITGB4;NENF;ELFN2;TSPAN12;BICD1;ELFN1;BICD2;CDC73;RLBP1;ARL5B;PTER;EXO1;ACP6;PRADC1;ITGB8;ACP2;ITGB7;PGLS;SPDL1;BCAS2;BCAS1;TMEM255A;RNASET2;MMS22L;TMBIM4;ADORA2B;TMBIM1;ZNF879;BMP2K;ETF1;NAF1;TRIM59;DCTPP1;TNFRSF21;CERS2;ITGA9;PRPS2;SMIM27;CARNMT1;GTPBP10;ATP10B;RCHY1;SRM;SRR;DRAM1;NNAT;IGF2BP1;E2F2;FYN;SMIM30;DRAM2;E2F5;E2F7;E2F8;MARCKSL1;POLR2J2;PCDH8;STYK1;MAP1LC3B2;SYT16;CABLES1;APLN;SUGCT;GSTZ1;MFSD14A;MYO1E;TSPAN15;NECAP2;SYT11;KCP;TRIM36;CPNE8;THSD7B;HHIP;NUDT1;NUDT2;LDLRAD3;LDLRAD4;MTFR1L;RCBTB1;IKZF5;NUDT4;CDC20;HERC5;LGALS2;RINL;ADGRA1;CDC26;FBXO4;TRIM25;PTGFRN;SNRPD3;FBXO8;SPA17;HERC6;MFSD2A;ARL15;KCNK13;TALDO1;ADGRA3;TMEM170A;CYP39A1;SLPI;NINJ2;KCNQ3;TRIM13;MTCP1;KCNQ5;KCTD12;TRIB1;RIN2;TRIB2;TRIM10;ZNF324B;SDC3;LPAR1;LPAR3;NKAIN2;SYNGR1;MRNIP;RACGAP1;RRAS;KCNN1;APOD;FAM9B;FAM9C;TNFSF12;TNFSF13;RAB27B;OSGIN2;BRI3BP;PTK2;PEX5L;FBXL5;NOL12;CD200;FBXL7;MRPS11;MRPS12;GRIK4;GRIK1;TFB1M;B3GNTL1;SH3RF1;THTPA;AKAP13;MAP1LC3B;PPP3CB;NEDD8-MDP1;NUDCD2;PPP3CC;KCNT2;CRTAC1;MIS18BP1;ERMARD;NMRK1;PHGDH;NANS;HTATIP2;PCYT1B;MRPS24;MRPS25;MRPS23;IL18;SREBF2;CTTNBP2NL;RNF144A;DEPDC7;KCNU1;RAP2B;DEPDC1;TAX1BP3;MICU2;KIZ;ARHGEF6;PCNA;MRPS33;MRPS34;GNAI3;HSD17B4;PRICKLE1;HSD17B7;PRICKLE4;GNAI2;SH3BGRL;ORMDL2;FAM177A1;MGAT2;TMEM176B;TMEM176A;KLHL2;PNMA2;APTX;HYPK;YIF1A;SH3RF3;VMP1;TTC9;MIS18A;NOL4L;NUDT8;KLHL5;TACC3;KIAA1958;SYS1;PCDH11Y;UBXN2B;C4ORF19;PCDH11X;LOXL3;BUB1B;MSMO1;ETS1;TMEM263;AKR7A2;TMEM267;AKR7A3;GNPTAB;FAM3A;ENPP4;ENPP3;BORCS8;ENPP6;TMOD2;DNAJB12;CASK;CDKAL1;ZNF99;COX6B2;POU3F1;POU3F3;TMEM252;TMEM256;ZNF91;BRMS1;PRR15L;CARD19;RPP21;WDFY1;DENND6A;PPIB;RPP25;COX19;COX16;PLGRKT;DIABLO;HTRA3;PLD6;PLD1;INAVA;TMEM241;CNN3;TMEM242;SYCE2;ADGRG1;FAM71D;SNTG1;TMEM248;DHRS7B;TBC1D14;LLPH;CNMD;RAI2;UBE2F;PDHA2;UBE2I;UBE2C;RPP40;GGH;UBE2A;IFT22;TMEM234;FAM151B;NAT1;FAM151A;NAT2;UBE2S;GNB2;MKRN1;CNTN1;GNB4;NABP2;DEGS1;TCF3;MXD3;GALK1;SWSAP1;TNFAIP6;LDB3;LDB2;C4ORF54;RND2;GRM5;CA3;CA2;RASGEF1B;MAN1A1;GET4;TTC32;SHROOM2;NAV1;OLIG1;OLIG2;ETV4;TENT5C;TTI2;EPN2;ELF1;GFOD1;NAV3;EEF1D;TMEM216;IFIT1B;TMEM219;GNB1L;MAN1B1;FBP1;DNAH7;REP15;AGPAT2;AGPAT4;C4ORF33;FAM156B;FAM156A;GNG2;MTA1;GNG5;GNG4;GNG7;FAM241A;POLD2;BNIP2;GNG8;MTA2;MTA3;TRDMT1;NIPSNAP3B;TIMM8A;NIPSNAP3A;RRM2;EYA1;TMED7-TICAM2;WARS2;FAM155A;UFM1;POLE2;ERCC2;POLE3;CD9;SLIRP;MAP10;PI4K2B;WIPF1;GPATCH2;HNRNPR;MSANTD3;MRGPRE;SMC6;WDR87;RRP9;ALCAM;SCN11A;WDR91;PXDC1;CEP97;NCKAP5;VPS36;DLEU7;C2ORF80;GAMT;ABHD14A-ACY1;PRKCI;DNAAF2;HUS1;ARMC7;DEPDC1B;MTAP;PRKD3;PARD3;PRKD1;VPS25;RHNO1;LIPT2;ANAPC13;ZNF394;ANAPC16;PHYHIPL;RNPC3;ARPP19;ANAPC10;ANAPC11;BLOC1S4;PLAC9;GJC3;FAM124A;GJC2;WDR70;BLOC1S1;VPS11;FDFT1;PLK4;PLK3;AFAP1L2;AFAP1L1;WDR59;GRTP1;MCAM;PLK1;NFATC2;WDR53;NFATC1;RMDN2;ELL2;SQLE;MEX3B;TCN2;ADI1;MKS1;WDR5B;PCDHB5;SNAI2;PCDHB4;CDKN1C;RARG;ARPC1B;SETD6;ARPC1A;WDR41;FARS2;UBL5;C1QTNF2;C1QTNF6;MTG2;PBK;TIMP2;ELOB;TK2;TK1;ZNF367;RRP15;ZNF365;CEP68;HELLS;GRAMD2B;PLLP;DENND2A;NSA2;SIKE1;TUBB2B;ZEB2;TMSB15A;MTF1;TMSB15B;GAS2;EXOC6;KIFC3;GART;ANGPTL1;GRAMD1C;AP5Z1;GRP;SGMS1;DCAF12L2;DCAF12L1;ASCL1;FGD1;ADCY5;PAPSS1;FGD3;RASSF10;NSD2;OLFML1;PPP1R8;USP1;RRP36;TAF9B;BCHE;CDKN2B;RNLS;TPK1;PBDC1;G0S2;RFLNA;GATM;PLP1;CEP41;TMEM229A;SCRG1;CEP44;TMEM179B;SYAP1;TM7SF3;CEP128;SALL1;SLCO2B1;CFL1;LAMP2;PAPOLA;OIP5;ZNF324;HMGN3;PLS1;CSGALNACT1;IFNAR2;TLE4;RAB2B;SERF1A;SERF1B;TLE1;TPM1;VASH2;FRMD4A;FRMD4B;VRK2;FAM91A1;TLE6;RAB32;ILF3;RAB34;SNRPG;FKBP7;STAMBP;TCTA;TOX;CBFB;CNP;FAM114A1;AEBP1;FGGY;DDRGK1;ORC2;PLXNA3;TMEM132D;TMEM132C;CCDC13;TCEANC;FANCC;SYNJ2;COPRS;DAB2;LRFN5;DAB1;REEP3;PLXNB3;ZNF778;CSPG4;C8ORF33;CNIH4;ZNF773;SLC48A1;GAL3ST1;MCM7;CPQ;AMD1;ADAMTS4;TRO;ADAMTS5;ADAMTS2;LBH;EMILIN2;EVI5L;TNPO1;ADAMTS9;PLEKHG3;PLA2G12A;RFC3;PLEKHG2;HMGCS1;CKAP2L;RFC2;SECISBP2L;WIPI1;BPGM;C1QL3;C1QL2;HAUS2;TIRAP;NPEPL1;SAPCD2;CTDSP1;SAPCD1;POLR1D;POLR1E;MCM5;LCORL;MTPN;LEPROT;FRRS1;RPEL1;NOD1;TTK;LMF2;TMA16;LMF1;NFS1;HAUS7;SVBP;POLR2D;RFFL;PLEKHH1;FKTN;SEC11C;SLC35A2;ANGPT4;MGME1;PPIL1;SLC35A4;ANGPT2;RNGTT;SLC35A3;SMOX;APOBR;CPPED1;P2RX7;RAB10;EVI2A;POLR3D;MFAP2;POLR3E;RAB13;RAB18;TLL2;BCOR;NECTIN4;NECTIN3;IFITM3;IFI27L2;SLC35B2;IFITM1;IFITM2;SLC35B4;FAM89A;IFIT1;KIAA0930;NIPAL4;RPS15;RPS17;RPS6KA6;RPS18;MAGOH;PCLAF;ZNF845;PDK3;SEPHS1;RPS10;PDK1;ARRDC4;ATP6V0E1;C17ORF49;METTL1;KRT1;HLA-B;HLA-C;P3H4;HLA-A;KNL1;HLA-F;SLC51B;HLA-G;MAPK8IP3;MAPK8IP1;IL23A;MTHFD2L;SUCLG2;GINM1;STXBP3;FUT10;DCUN1D1;C2CD4A;C2CD4B;APCDD1;HTATSF1;MYL12A;C10ORF143;MYL12B;ZNHIT1;SCFD2;ATP6V0A2;TP53BP2;STXBP6;ATP6V0A1;ZRANB3;SLC35E4;PYCR1;PARVB;REX1BD;VASN;DERA;FUBP3;CCSER2;CCSER1;RPS21;RPS24;CD320;TOP2A;DET1;UBXN1;CITED1;SLC35F5;SLC35F1;LIMD1;MEOX1;ROBO1;SEC61G;TMED3;UBXN8;DGCR6L;TMED2;TMED1;SEC61B;TMED7;PSD;PSENEN;ZCCHC24;TMED9;GP1BB;C17ORF80;ZDHHC12;GFRA1;PPHLN1;CYP7B1;PARP8;ZDHHC15;CLDN11;CLDN14;RAB7B;MATN4;VGLL4;DTYMK;ZDHHC20;PTGER2;C17ORF58;ZDHHC23;ZNF2;TYMS;PSMC3IP;AMN1;CFAP298;NT5E;CHRAC1;METTL4;SUSD4;METTL6;EMC6;SPTSSA;SUSD5;METTL9;CBR3;GINS1;UBL4A;GINS2;LHFPL3;LHFPL2;SVIP;ATAT1;KBTBD3;SPCS2;SPCS1;QPCT;CLDN34;VWC2;RAB9A;SIPA1;FCGBP;ZWILCH;HFE;ARHGDIG;LZIC;DOCK10;TATDN1;BMPER;HADH;LMO1;PUS3;KDM2B;LMO3;ALG13;STIMATE;ALG12;CDPF1;SHISA9;MYCL;PACRGL;IDI1;PMEL;RASL12;C17ORF98;HRH1;EFNB3;CDH20;ZMAT5;FAM83D;CYP2J2;POU2F1;UQCC2;IDH1;EFNA2;FAM163A;SAE1;FGFR2;GPSM2;ASNSD1;CLEC14A;DBI;HAPLN2;MFSD9;CASP7;SPRED1;PPP2R5E;SNAPC2;FAM86B2;LRRTM1;MFSD1;RIMBP3C;RIMBP3B;SPATS1;FAM86B1;DNM2;DNM3;RBL2;FCHSD2;DCT;DDAH1;DDAH2;CDH10;AKT1S1;DNLZ;CDH13;PFDN1;CASQ1;TMEM9;PFDN5;RBKS;COLEC11;DDC;C2ORF69;DDN;THBS3;GNA13;PCED1A;GNA12;POC1B;BUB1;C2ORF76;TMEM30A;PPP2R3A;MLPH;C2ORF72;CKLF;CHIC2;PID1;OSGEPL1;PGAP2;ARAF;TMEM97;LIPA;ZFYVE1;LSM10;SCAMP5;PSMD9;SCAMP4;AS3MT;KRTCAP2;VPREB1;CYP2D6;IGLON5;CHID1;HES6;MEF2B;C5ORF15;STARD6;EML1;RBP4;AKIP1;PADI2;PSME2;PIF1;HACD1;MTMR2;ABCB1;ABCB4;MYNN;NCAPG;MRPL14;ABCB9;MRPL13;NCAPH;CYB5R2;FAM221A;PCNX4;UGT8;PRKAR2B;FIGNL1;VTI1A;AMZ2;RSU1;RHBDL3;AMZ1;RHBDL2;CADM4;SRMS;CADM2;ZNF260;EDEM1;LRBA;EDEM2;ABCA8;BBIP1;SNF8;FAM136A;MRPL23;CP;ABTB2;GRIN3A;UCK1;TMEM98;LYPD6B;PSMG4;PSMG2;HAMP;FERMT2;TMEM9B;GPR19;HRK;ARF4;PIGU;PIGT;PIGQ;WFIKKN2;PIGZ;MRPL36;PTH1R;RCSD1;LITAF;PIGV;HSPB11;MYPN;PIGY;MRPL33;TRMT112;TUBA1C;TUBA1B;TUBA1A;FLVCR1;SH3BGRL3;IKBKG;CTBS;C5ORF63;LEFTY1;GPR37;OPALIN;RIPK2;MRPL49;NIPA1;TMC8;TMEM40;NSUN6;ELOVL7;MRPL48;TMEM42;DYNLL1;DYNLL2;RBSN;MRPL43;SIRT2;MZT2B;MZT2A;GPRC5B;CDC42EP5;RILPL1;TMEM33;CKS2;PELI1;TMEM106C;PIGM;SMTNL2;DSCAML1;VAMP5;ARF6;C11ORF54;RNASEK;GPR45;LRRC18;MYRF;IDUA;COL11A1;LOC389895;RPS27L;OVCA2;TMEM69;PROKR1;CARNS1;AP2S1;ANO10;HAS2;LEFTY2;ANKIB1;GSX1;LRRC28;SAMD4B;TMCO4;PSMB8;BYSL;PSMB9;TMCO1;HEYL;SPSB1;FABP5;RIMBP2;RIMBP3;SPSB4;ERO1B;HDDC2;ZBTB25;FAM13C;UBE2D1;GPR62;KIAA0895L;RORB;HNMT;ATCAY;SESN3;STK16;ZNF208;SLC16A7;ZNF688;SH3GLB1;CPA2;ZNF681;S100A1;UBALD2;TICAM1;RBX1;FRMD5;MAG;OLFM2;TXLNB;C18ORF54;SLC9A9;FSCN1;MAL;S100A4;C11ORF96;RNASEH2C;RNASEH2B;TSACC;ISG20L2;ARL2;TNFRSF11B;FOXO4;KRCC1;GLIS1;GLIS2;BCL2L12;SOCS3;CRNDE;DSEL;MBP;SLC38A9;LRRC4C;GFPT2;SRD5A3;FAM229B;KY;QKI;GGCT;PTPRD;RGCC;TMEM17;UST;MDM4;ZNF652;CDCA7L;FLT4;FHL2;EFCAB14;FOXM1;NXT2;ATRAID;NADK2;PPP1R13L;FUNDC1;HMG20B;PMEPA1;DGCR6;TNFSF12-TNFSF13;MDP1;EDIL3;DGCR2;PELP1;SIGMAR1;DBF4;SLC25A17;NPC2;BIRC5;ST6GALNAC3;DTL;SLC25A13;GTF3C6;LRP4;HSD17B12;MFF;HSD17B10;LRP6;SLC25A27;CCL5;SLITRK3;CDC37L1;SLITRK6;BEND4;SAP18;SLITRK5;BEND5;LINGO2;CYB5A;PPP1R14A;PPP1R14B;PRRX1;MMAB;HIP1R;MBOAT1;TPD52L1;ATOX1;SLC25A39;TMLHE;PRC1;ZNF616;SLC25A32;MDGA2;PTPN5;SPG21;EPHB6;CCNK;DHFR2;SPON1;JPT2;LRR1;PLEKHB1;TXNDC12;IFI30;ZDHHC2;CYB5D2;TXNDC16;ZDHHC3;NUBP2;TXNDC17;UXT;RASSF2;ZNF729;RASSF4;SPATA24;KIF21B;ZNF721;SLC34A3;TMEM88B;ENTPD1;ST6GAL1;ST6GAL2;ENTPD5;NSMCE1;MMD2;ASRGL1;THAP2;CCNY;IFI27;THAP7;CD2BP2;ULK2;TAGLN2;LAP3;MXRA7;CCNQ;PEX11G;CTXN1;STX1A;PCDH10;PCDH15;AARD;PCDH19;OSGEP;PCDH17;COMMD8;DSN1;SNX1;COMMD9;ARSJ;MICAL1;TSPAN6;SNX9;TSPAN2;ZNF700;ARSG;SCN3B;SNX7;SNX8;RAB11FIP4;SNX5;RBM11;SNX6;ZBED3;TMEM86A;CRADD;XRCC4;ST8SIA1;ADHFE1;PCDH20;RCC2;XRCC3;MICAL2;RASSF8;CELA1;C7ORF61;TF;ACER3;CALM3;LRRN1;CALM1;CD24;CALM2;TMEM151A;INTS14;FKBP15;PTPRO;AKR1B1;BRCA1;PTPRK;TNFRSF13C;PTPRG;MYDGF;SCML2;CTSK;HYAL2;ENC1;ARIH2;ACADS;LMCD1;UTP14A;CCR2;UTP14C;VKORC1;NXPE4;TMEM150A;MMD;COMMD2;COMMD3;SORCS1;COMMD1;KIF22;ANO4;COMMD6;MRPS7;ZFY;COMMD7;KIF2C;PDZRN4;RAMP2;STX17;TMPRSS5;ATP23;SATB1;DERL3;DERL2;MALSU1;CRIP1;EXOSC5;SERTAD3;FAM172A;STAMBPL1;CREG2;C22ORF23;GPC5;SCAND1;EXOSC1;PAK4;RFTN2;MOG;PLEKHA2;RFTN1;C7ORF26;MOK;RPA2;NPM3;MAD2L2;NEDD1;DPY19L1;CMSS1;KIF26A;RPA3;IL17D;RAMP1;SPC24;MAD2L1;DCLRE1B;CCDC166;ERCC6L;RTKN;CD82;WWC2;CPOX;RGS3;CAPN6;CCND1;BANF1;OSTF1;SBF2;SLC30A7;PDGFRA;G6PD;CCDC159;SLC30A1;KLHL40;ERMN;CAMKMT;DOK1;GPANK1;DOK7;MASP1;PSMD10;RBM8A;ARHGEF28;SEL1L;SLC1A1;KLHL11;TOR1AIP2;KLHL13;RASGRP2;TOR1AIP1;RASGRP3;CCNB2;CCNB1;CLTRN;NPHP1;ISOC1;NXPH1;TAC1;WNT3;FDPS;KLHL25;SLC52A2;SLC52A1;SHISAL1;CALHM5;BMP4;BMP2;COL5A3;OSTC;STT3A;CCDC130;RTP4;HMGB2;HMGB3;HMGB1;TRIAP1;DNPH1;TMEM191C;TMEM191B;FAM178B;SEC61A1;TIMM17B;CPXM1;SCARF2;ANKUB1;DYNLT1;GLRX3;DDX58;DYNLT3;RBM18;PLA2G4A;PEX2;CIP2A;GLRX2;CCNA2;RCN3;RCN1;PPDPF;TBC1D7;EAPP;SAXO2;PAOX;DCTN6;NIM1K;MVK;DDX25;PNKP;DBX2;GOSR1;RRBP1;ATP2C1;AURKA;RAB40A;EFS;PDLIM2;RAB40B;NUP43;PDLIM5;CFAP20;GALNT6;CHURC1;GALNT3;PLA2G2C;TAF13;GALNT1;TAF10;S100B;IRGM;TEN1;ABHD17B;BCL6B;FAM131B;SHLD1;LNX1;CHPT1;ASB5;RBM45;SERPINE2;STMN4;C9ORF50;SOX21;DCAF7;RNF114;MYC;CREB3L2;MYB;RPL36;RPL35;HOXA1;RPL37;BVES;ANKS1B;PRIMA1;UNC13B;NKX2-8;IAH1;SOX13;MED9;SOX11;SOX12;SOX10;C9ORF64;BIN1;GPR161;ACOT2;ACOT1;PRR18;RPL27;ACOT6;RNF122;ASF1B;CDC42SE1;MAPKAP1;ENDOD1;FAM149A;SKA2;PRDX4;CHST11;S100A16;STMP1;PRDX1;PLCG2;S100A13;KIAA0319L;SERF2;NKX2-2;NR2C2AP;CDK18;FZD3;ST13;RDX;FZD9;TRIP4;TYSND1;CDC6;GPN2;TMEM196;GPR137B;FA2H;SLC6A9;GIPC1;SSPN;TNFSF9;UNC119;ADA;PRR36;RAD18;ADK;ADM;ADO;CYB561D2;ING5;NUF2;AP3S2;GPRASP1;C16ORF74;NDC1;TCF19;SERPINB1;AEN;BACE1;TMEM177;BACE2;FAM234A;CCDC90B;SF3B5;ZNF593;PLPPR1;PLPPR5;FIGN;HSPA14;TMEM163;MIPOL1;LMAN1;LCE3B;RPL13;SC5D;ZNF107;CHML;RPL18;RNF130;DTD2;RPRM;CCL25;CCL22;TIMMDC1;SERPIND1;ZNF580;NDE1;LAPTM5;FAM104B;ADAT3;PRSS41;TMEM159;AGBL3;MORN2;GPR149;MSRB2;MSRB3;LAMTOR2;ZNF579;LAMTOR4;RNF141;ZNF575;BRDT;GPR146;MSRB1;SEMA5B;CHRM1;FMR1;TUSC1;C1ORF131;C1ORF74;DACH2;SERTM1;PYCARD;TUBB6;GRB14;SMARCAD1;MACROD2;PHLDA1;TMSB10;PHLDA3;RNF43;TOR3A;ZNF560;ANKRD49;NKX6-2;IGFBP4;ANKRD44;IGFBP3;GTF2F2;MOB3B;C1ORF122;CACNB1;C1ORF116;MELK;ARMCX5;ARMCX6;CLIP4;ERF;NHP2;ADAM9;ERH;ERP27;DGKI;MAD1L1;ENY2;CALCRL;ABHD4;RNF180;ANKRD12;NATD1;AK3;ILDR2;ITPR2;MRI1;RASAL1;ABHD5;KLC1;C1ORF53;C1ORF50;RAD51AP1;HMBOX1;KLC3;NACC2;NDP;SLC15A4;MPDU1;ANKRD28;ANKRD27;DHCR24;LSM3;RCAN1;SCCPDH;CDK5;CDK4;RCAN2;CDK2;ZFP64;CDK1;GPR107;MAFK;XAF1;SERINC5;WRAP53;RNF13;RNPEPL1;DUSP19;PTPN20;DUSP15;SGCE;SIN3B;DMRTB1;EFHD1;PGPEP1;SH3D19;VWF;GPX3;LIX1L;GPX8;NGB;GPX7;DUSP28;DUSP26;REXO2;METTL23;ASPM;TRAF4;ZNF519;RP2;RPL37A;TRAF5;EIF4E2;METTL27;SFT2D2;VSTM2A;ASPA;VSTM2B;SLC24A2;RNF32;SEMA3D;SEMA3B;LAGE3;MESD;VXN;C3ORF38;AP3M1;CACNG7;CACNG8;RBBP4;CHADL;MGAT5B;EEF2KMT;RBBP8;TNNI1;RBBP9;ZNF503;SNRPB2;BAK1;RBBP7;IRX1;KCNJ10;IRX6;IRX3;KCNIP3;PLCL1;SPAG4;KCNJ16;MARCKS;NIN;RAD51;FOLR3;INSM1;GLTP;TP53RK;ANTXR2;LRMDA;SOX3;EDNRA;ZNF606;CHEK1;INSC;SOX6;B2M;GOLGA7;SOX4;AGFG1;SOX5;JMJD4;CMC4;ACSL1;CMC2;OXSM;CMC1;MTUS1;PTOV1;ACSL5;ACSL3;EBF4;JMJD7;PIMREG;MRPS18C;CARHSP1;PLPP4;BOLA2;PFN4;WDPCP;PLPP2;NECAB2;SMIM4;TMEM161A;HEPACAM;SMIM1;EBI3;TWF1;TRMT2A;KLK6;SMIM8;PTDSS2;GNG10;PRRC1;DPH1;MAP7;INPP5K;FADD;RABGAP1L;BCL11B;SIAH2;GDF2;GNG12;GNG11;ZWINT;SPART;CDAN1;SPATS2L;TMCC3;ALDH18A1;INKA2;RAB40AL;MRS2;CLIC4;SH3KBP1;ZBTB8OS;SERP2;SERP1;HINT3;KIF13A;TNFAIP8L1;ANKRD6;TSC22D4;PRMT2;TSC22D1;LRRIQ3;RHOG;NME3;NME4;AMPD3;OTOS;RHOC;UCHL3;IL17RB;RAB33A;RHOA;RHOB;B3GNT9;RAD51D;B3GNT7;MPPED1;RHOJ;RHOU;SGK3;SGK2;NPB;PRIM2;TUBD1;RAD54B;C10ORF90;SCEL;CILP2;LY6G6D;MAP4K5;DCPS;AAMDC;MPZL1;RANBP1;C1GALT1;ERBIN;FAH;PUS7L;TOMM7;CAMK1;TRIP13;CDK5R1;TOMM6;GALNT12;DSCC1;HDLBP;NRM;TMEM141;TMEM143;SYDE2;TMEM144;FBL;SYDE1;TMEM147;PTTG1;BASP1;PTTG2;NUSAP1;PDE8B;CHCHD1;PDE8A;CA14;WASHC3;TBCCD1;DSCAM;APLP1;WRNIP1;KCTD4;PDIA5;KCTD7;SGO1;SGO2;MAU2;SELENOS;TBL1XR1;TMEM138;SELENOW;CMPK2;LRIF1;SELENOT;ABCG2;TEDC1;DNAJC24;ARHGAP15;DTX4;CSF2RA;TMEM121;ZFP36L1;TMEM123;ASIC4;TMEM125;TMEM127;CASKIN2;DNAJC19;LRRC75A;TBCA;SMAD5;ARHGAP24;DNAJC17;NMRAL1;SMAD7;ARHGAP33;NFKBIA;KIF18A;MAVS;KIF18B;NR4A3;TMEM117;SRPRB;TGFBI;B4GALT2;DOCK5;TSEN15;CXCL1;CXCL3;CXCL2;ELAVL1;CKS1B;DTWD2;HEBP1;TMEM100;NETO1;NAPRT;POLG;ABCC5;TRNAU1AP;SENP1;DDX19B;LATS2;DOCK1;USP13;RGS16;SELENOF;MOSPD3;DLL1;STRN4;DLL3;SELENOH;TFPT;ERBB3;GMDS;NT5DC2;PRRG2;PRRG1;NCAM1;NCAM2;S1PR5;CLASP2;TCFL5;IGBP1;RWDD1;STN1;POLM;B3GAT2;CMTM5;B3GAT1;SPRY4;PDE4DIP;HSPE1;MEIS2;SHCBP1;DLK2;POMC;GNPDA1;GNPDA2;NEURL2;SCD;CENPS-CORT;CXORF38;PMP22;SSBP1;PDE7A
Genes Changed In Sodium Butyrate Treated STHdhQ111 Vs Control GSE129143	3090/4219	0.9999896587900162	0.9999978559094117	0	0	0.7513199179528443	7.76959721013214E-6	ITSN2;IFT172;ITSN1;ALKBH8;ZC3H12C;CAPNS2;DPYSL5;PRKACG;ANKFY1;BBX;PRKACA;PRKACB;HEMK1;UNC5B;SECISBP2;ESX1;RC3H1;ZNF12;BCR;SIGIRR;SPINT1;TFR2;FEZ1;DDIT4;FEZ2;ORAI2;TXNIP;AGTR2;CLOCK;SLBP;UNC119B;SAR1A;SAR1B;FAXDC2;ZNF23;LYPD6;DEDD2;RDH11;RDH10;LTA4H;JAG2;GSTM3;HEXIM2;GSTM2;HLA-DRB5;EIF2AK3;PBX3;EIF2AK4;L1CAM;AGO4;AGO2;SFXN3;FXYD6;HYOU1;STRN;FXYD5;HLA-DRB1;GSTM5;LGMN;KDM8;SNX13;SNX11;TFCP2L1;PRKAG3;SHF;CASP12;JAK2;KCND1;RING1;DUSP1;TEX10;BGN;TEX15;MMP15;MMP17;MMP19;RAPGEF2;SLC18B1;RAPGEF6;PAFAH1B2;CHST3;GSTP1;KCNA4;SNX32;SNX33;SDAD1;FAM117A;RIDA;SNX29;PLAGL1;SNX25;RICTOR;BID;STX2;JAM2;MBD5;SLF1;RIC1;SLF2;BIK;MBD1;MCRS1;KIAA2013;SNX22;SNX19;NCAPD2;PKN2;LGR6;RASL11B;RIF1;RASL11A;LY75;MSI1;FBXO24;PTAR1;SLK;FADS6;TOM1;KMT5B;NEK2;NEK3;KCNH2;KCNH3;PIAS3;DGAT2;FBXW8;FBXW9;FAM118A;ATP11C;SRCIN1;SRSF4;AJUBA;KMT2C;KMT2B;GSTT1;FBXO44;ARL17A;AMDHD1;AMDHD2;AP4S1;ZKSCAN5;NEK9;SDF2L1;NEK4;RASL10B;NEK6;TNFRSF9;FBXO32;FBXO30;SP1;SP4;LRCH3;NOP10;BCAR3;MTCL1;DYSF;PTEN;NENF;MSLN;BICD2;SPN;ARL5B;KIAA1549;NEO1;SLC36A1;BCAS3;PIANP;VPS13C;VPS13D;MSL2;VPS13A;VPS13B;ARL4C;ARL4D;SMCR8;DCTPP1;CERS2;TRIM56;SRF;ATP10A;U2AF1;DRAM1;ARL13B;UBQLN1;SLC36A4;TRIM44;TRIM45;SMIM10L1;CNBP;MAP1LC3B2;CABLES1;CDKN2AIPNL;APLF;OCIAD1;KCP;TRIM37;OCIAD2;TRIM32;ECI1;RFESD;MT1M;MT1X;ICAM5;RCBTB1;IKZF5;PEX26;EFR3A;MT2A;ANPEP;BSG;TRIM24;FBXO3;BSN;ARL10;ARL15;BCS1L;TMEM170B;BTC;GAREM2;MT1A;SLPI;CRISPLD2;MT1F;TRIM13;MT1G;FLYWCH2;MT1H;MT1B;RIN1;CES1;MT1E;SDC2;MYCBP2;ZBTB5;ACTR3B;MED12L;ZBTB2;ACTR3C;SYNGR1;KCNN1;KCNN3;B4GALNT3;KCNN4;B4GALNT4;PCK2;NTNG2;TNFSF15;BRI3BP;FER1L6;PTK2;MED13L;ZBTB9;BST1;NDUFAF7;SDC1;FBXL3;FBXL6;COX7B;ECM1;MRPS16;AP4E1;MRPS10;TFB1M;PCM1;C8G;KCNT2;COX8A;EIF5AL1;PCYT1B;PCYT1A;ZHX3;MRPS24;PRPF40B;PRPF40A;ZHX1;TOX4;CNKSR3;PITPNM2;ARHGEF2;MICU1;ARHGEF5;ARHGEF6;AHCY;MRPS36;MRPS33;GPALPP1;NEXN;PCNP;SLX4;FILIP1L;PCNT;DYNC1H1;MAP3K3;KAZALD1;YIF1B;KLHL5;NDUFAB1;CACHD1;TACC2;NUP188;PRDM4;CELSR2;ETS1;PLB1;GNPTAB;PLAU;PPIP5K2;ENPP2;ENPP1;DENND5A;ENPP3;TGM5;ENPP5;TGM2;ACOT11;TMOD2;TTC7B;SDHC;ZNF99;SDHD;ZNF91;CARD19;HTRA3;SLC41A2;SLC41A3;SLC41A1;PLD1;PLD3;CNN3;PLD2;CNN1;GRK2;COX14;FGF21;DENND4A;DENND4C;PCIF1;CHCHD10;FAM199X;NUP153;UBA1;RNF103-CHMP3;FGF11;ZMYND15;TTC26;TTC23;PODXL2;TNFAIP6;TNFAIP2;TNFAIP1;USE1;TTC27;EEF2K;CA3;NUP133;CAD;SHROOM2;ETV3;SYNGR3;ETV6;EEF1G;ELF1;ACOX2;GFOD1;SHANK3;SHANK2;PLEC;RRN3;CBS;OXCT1;SV2A;TDG;MVB12B;POLD2;BNIP1;BNIP2;DROSHA;MTA2;MTA3;TIMM8B;HS3ST6;SUOX;USF3;YY1AP1;TBX18;TTC17;GALC;SMUG1;GALE;ERCC3;CD7;POLE3;CD9;SLIRP;IPO13;WIPF1;RRP1;SMC6;MTBP;GJA4;PXDC1;VPS36;VPS18;ARMC9;HUS1;ARMC7;PRKCA;ARMC8;GANC;HCFC1;ARMC2;MTAP;ADCY9;ARMC5;PARD3;ZSCAN25;PI4K2A;ZSCAN29;NUP205;PRDM15;WDR62;PRDM10;PLAC8;FAM171A1;FAM124A;POM121C;ST3GAL4;VPS11;PLAC1;NUP88;ST3GAL6;HLA-DQA1;LHPP;PLK5;MCAM;ELL3;MEX3B;GJB4;XKR6;FANK1;CDKN1A;SMG1;WDR47;BTG1;CDKN1B;SETD7;STON1;WDR41;ASH2L;SMG8;ASGR1;SMG6;UBL5;MTG2;ELOB;ELOC;RRP12;TK1;CIC;ZIK1;ASH1L;WDR35;EXOC4;AHRR;EXOC3;EXOC2;GAS8;HLA-DQB2;EXOC1;GAS7;HLA-DQB1;PLIN5;WDR27;ADCY3;ADCY7;FGD1;APOL4;FGD4;RPS15A;OLFML3;SLC17A7;CKB;APOL1;MBNL3;PAIP2;APOL3;APOL2;CDKN2A;WHRN;WDR19;PCYOX1L;MROH2A;C8ORF48;GTF2B;UBP1;CLU;IPO4;EDC4;NPEPPS;PPP1CC;IPO9;SLC26A10;LARGE1;LARGE2;PLS1;IFNAR2;C8ORF58;USP7;USP6;RALGAPA1;SWAP70;IPMK;TPM1;USP2;CHD1L;LARP4B;FAM91A1;LEMD3;TOM1L2;FKBP3;IPPK;ZNF791;PARM1;ZNF790;CNP;GLT8D2;UBR3;UBR1;KNG1;FGGY;ORC1;TPR;UBR5;MAP3K20;COA3;OSBPL8;FANCM;OSBPL3;SLC4A10;SYNJ1;CPD;MAP3K13;BCL2L2;SLC48A1;GAL3ST1;CPQ;MCM9;UFSP2;KIAA0100;SYNE3;SYNE2;SYNE1;UBTF;TNPO1;ZNF764;COA5;PHACTR4;TPRN;CR2;SECISBP2L;C1QL4;SMC1A;CTDSP1;LCK;DNAJC5;LANCL2;LANCL3;CEBPA;CEBPB;HDAC1;TULP4;TTL;ABLIM1;ABLIM2;HECTD1;ABLIM3;HECTD3;VPS50;SVBP;VPS52;ZNF746;VPS54;SMOX;APOBR;RPRD2;KBTBD11;MTOR;ASXL1;ASXL2;VPS41;CEBPZ;TPT1;IFITM3;SLC35B2;IFITM1;IL1RN;IFITM2;PITPNB;ZMYND8;HDAC11;AQP5;AQP3;AQP1;RPS15;RPS6KA4;RPS17;RPS16;RPS19;RPS18;HMCN2;ZNF845;RPS10;RPS13;DYNC2H1;C17ORF49;SLC35C1;HLA-B;COG1;HLA-C;P3H1;P3H4;HLA-A;HLA-F;HLA-G;TIAM2;RUBCNL;UHRF1BP1;ZNF830;SLC22A4;MACF1;CSTF2;SCFD2;STXBP5;SYNRG;PARVA;PARVB;RPS26;RPS25;RPS28;RPS27;VNN1;RPS29;RPS20;DCP1A;RPS21;RPS24;TECPR1;AHCTF1;C17ORF75;MCUB;RSF1;ZCCHC17;ZCCHC14;SEC61G;ZYG11B;PARP4;TMED8;PARP1;SLC35G4;SLC35G3;SLC35G6;SLC35G5;ZDHHC17;MLF1;AMER1;DTYMK;ICA1L;ZDHHC23;NOL9;ZDHHC21;C17ORF50;PPP2CA;MTHFD1L;TCEAL1;SUSD4;EMC4;SUSD6;EMC9;GINS2;NFYC;SUSD2;AIG1;SPCS3;SPCS2;PDP2;QPCT;MPHOSPH8;NDUFA11;NDUFA12;LZIC;COMP;ARHGDIB;FPGS;SVEP1;IL11RA;PUS1;CDPF1;ATP1B2;TRPC4AP;CERCAM;NUPR2;PRTN3;JCAD;STEAP1B;ZCCHC9;ALOX12;LPP;CAMSAP1;CAMSAP2;COP1;EMG1;UBB;ZMAT3;ZMAT5;SPECC1;CPSF7;UQCC2;CPSF2;CAMSAP3;SELP;DIAPH1;DAP;DIAPH2;DIAPH3;BRWD3;ZCCHC2;FGFR1;SLC40A1;CLEC14A;DBI;RABEPK;MFSD8;RPS4X;MFSD3;BLNK;MFSD1;NOS1;TOPBP1;IQCE;OXSR1;RBL2;ALDH1A3;DDAH2;ALDH1A1;TMEM9;RBKS;PDXK;NRXN2;DDN;ALDH1B1;DDT;FAM120C;RPS6KC1;SNCG;BUB3;LURAP1;SLC4A7;SLC4A8;CAPN12;MLPH;KANSL1;RPS6KB1;CAPN10;ATP13A2;USP6NL;ZFYVE9;ATP5IF1;PREX1;CYP2D7;UBASH3B;CYP2D6;IGLON5;LIPH;HES7;STARD4;RNASE4;HPCAL4;EML6;RBP4;ZFYVE16;AKIP1;RBP1;PADI2;HACD1;MTMR2;HS3ST3A1;MTMR3;SDR39U1;MTMR4;MTMR6;HACD4;PRKAR2A;HMGXB3;EDEM3;MCTS1;NAPSA;HACE1;PMM1;EDEM1;LRBA;LYZ;COL1A1;MLLT10;DCHS1;HEXB;RPLP0;AREG;FLVCR2;RPLP2;IKBKG;IKBIP;ARG2;ELOVL5;SIRT5;NSUN6;NSUN7;DYNLL2;RBSN;SIRT1;F5;GPRC5B;BDH2;GPRC5A;RILPL2;RILPL1;GPRC5C;FSTL3;PROKR1;HLA-DMB;CARNS1;UCP2;STAT6;EVC2;ANKIB1;MDH2;SAMD4A;LYRM9;TTLL6;TTLL5;ERO1B;ZNF691;FAM13B;FAM13C;UBE2D2;FAM13A;HDDC3;OSBP;KPNA2;SLC25A45;SLC25A44;ZNF681;AREL1;VPS33A;ACAP3;ACAP2;ACAP1;RBMXL1;FSCN1;MAL;UTRN;PFKFB2;RNASEH2C;FBLIM1;ARL3;ECSCR;ARL2;DPT;FOXO6;NTPCR;NPAT;SBNO1;SOCS3;STK35;STK36;DSEL;SOCS7;ZNF664;MDN1;BRPF3;GFPT2;FAM229B;FOXN2;KIAA1755;CXCL12;AAK1;TUBGCP6;TUBGCP4;ZNF655;MYD88;MDM1;POMT2;MOXD1;NXT1;ST6GALNAC2;CELF1;CELF2;CELF4;CELF5;SUMO4;PIK3CB;FOXM1;NXT2;DGCR8;TNFSF12-TNFSF13;UTY;EID2B;DGCR2;DST;FOXL1;PIK3C3;BDP1;MET;PPP1R15B;LRP1;HSD17B14;FOXK1;FURIN;HSD17B10;SLC25A23;SLC25A24;LINGO1;PPP1R14A;DUT;LINGO3;MMAA;MMAB;MGA;TMPPE;SLC25A39;MGP;SLC25A30;VPS35L;DHFR2;ZDHHC5;TXNDC11;GCC2;GCC1;TXNDC16;ZDHHC3;NUBP2;TXNDC17;BAIAP2L2;ZNF729;ZNF721;ACAD10;ARSA;ENTPD1;ENTPD3;SCAF11;NSMCE1;MIF;ASRGL1;THAP2;GNPAT;ULK2;DXO;ULK1;MXRA7;TMEM87B;PIK3R4;MST1R;PIK3R5;DSN1;SNX1;APH1B;ZNF707;DHX33;PCBP3;MIER3;MICAL1;ZNF704;ARSK;DHX37;DHX38;SNX9;RAB11FIP2;N4BP2;AAR2;N4BP1;SNX5;TMEM86A;CRADD;INTS1;INTS3;INTS2;CELA1;INTS4;DHX29;INTS8;RCOR2;FKBP11;TMEM151A;FKBP15;MOGAT2;CCDC125;AATK;PCSK7;TNFRSF13C;BMI1;CLYBL;PCSK4;IMMP2L;GNGT2;STBD1;ENC1;REV3L;UTP14A;UTP14C;MMD;COMMD1;MRPS6;DBN1;CAPS2;RABGAP1;DOT1L;HEATR1;CCDC107;MALSU1;CRIP1;SERTAD4;HEATR3;HEATR6;YIPF3;CAVIN3;CAVIN4;HUWE1;KLK10;PER1;CSDC2;CCNG1;FKBP1B;ESYT3;AUNIP;EPPK1;ESYT2;FOXA3;PLVAP;CCND1;CAPN7;DUOXA1;ARHGEF40;PAMR1;PDGFRA;CCDC159;OSR1;CYBA;PROCR;TANC1;DPEP1;CCDC152;KLHL18;RTN2;NPR1;ARHGEF28;KLHL11;NDRG2;ACACA;UTP20;CYC1;PRODH;GCN1;BCL9L;KLHL28;SLC52A3;HMGA2;LAYN;KLHL23;KLHL24;ANKHD1;KLHL20;BMP3;APPBP2;TAB3;STT3B;MCUR1;NAA40;LAMC3;CHD8;ATP2A3;CHD5;HMGB3;MTR;CHD3;GPER1;NPTN;ZNF385A;HS3ST3B1;UTP15;ARHGEF15;ARHGEF17;BCKDHB;RBM19;ARHGEF18;RCN3;PEX7;RCN1;SFPQ;TBC1D2;CPTP;TBC1D7;IRF8;SPOPL;IRF6;CFAP54;BLVRA;LAMA5;MVK;LAMA2;PNKP;GOSR1;TGFBRAP1;RRBP1;TAF1L;ABHD17C;HMGCR;RAB40A;RAB40B;TNKS2;BMS1;CCDC180;EPS8L2;RBM38;TAF15;LAMB3;TAF13;ATP2B4;SOD3;ACVR2A;EEPD1;IRGQ;PNKD;RBM41;ACIN1;QRICH1;RPL30;RPL32;TMEM200B;GLDC;RPL31;TMEM200A;ENO3;DCAF7;DCAF1;GPR176;CREB3L1;CREB3L2;CDK20;RPL36;RPL35;PIP4K2B;RPL38;PIP4K2C;RPL37;RPL39;GPR179;NHLRC3;RPL21;WSB2;NHLRC4;RPL23;SULT2B1;RNF123;RNF128;GPR161;TYRO3;RPL24;NHLRC2;RPL26;RPL29;ALG10B;RPL28;UBA52;SLAIN2;GLG1;PRDX1;PLCG2;PLCG1;NKX2-3;CDK18;CDK19;RPL41;WNT10A;GSDMA;FZD5;SLC16A11;PRDX6;PRRC2B;TMEM198;CYLD;RNF103;GIPC3;GIPC1;GIPC2;CDK10;CDK14;CPEB2;ODAPH;CDK15;GSDME;ELN;HRCT1;GLI1;TMEM186;SLC6A4;ZCWPW1;FAM102B;TMSB4X;TMSB4Y;EMB;GPRASP1;C16ORF74;TMEM171;TMEM177;LSG1;RNF169;RNF165;ASAH2;PLPPR2;TRIM16L;PLPPR3;GCNT1;TMEM164;TMEM168;TMEM169;ANKRD52;CHML;RPL15;RPL18;GPR155;RPL17;DTD2;RPL19;ZNF580;NMNAT3;NMNAT2;LRPPRC;ABI2;ABI1;ALMS1;TRMT6;CHPF;GRB14;NAGLU;RNF19A;GRB10;MACROD1;CHP1;LZTS1;PHLDA1;TMSB10;ANKRD44;RNF40;ENKUR;CLIP1;CLIP4;ANKRD42;PHPT1;CEMIP;CALCRL;ABHD1;ABHD8;CHRD;ABHD5;HMBOX1;TBXA2R;ESD;ABL1;SLC15A3;STRA6;ANKRD28;CD164;ANKRD26;CYBRD1;TVP23B;TVP23C;CNOT1;RNF182;RNF183;NES;EIF4G2;RNF10;CALCOCO1;RNF14;C15ORF61;C15ORF65;NAGPA;SGCE;INSL6;PTBP1;RPL7A;SGCA;ZNF526;PDCD6IP;ZFP91;KCNAB3;NGF;PTBP3;ASPM;EVC;ASPG;IL3RA;PKHD1L1;SFT2D2;SMPDL3B;SOS1;ASPA;SMPDL3A;CNGB1;C3ORF38;C15ORF39;ZNF507;UGGT2;UGGT1;WASF2;TXNRD2;TXNRD1;NIN;RHEBL1;CBLN3;GLTP;FAAH;VIPR1;GORAB;GOLGA2;GOLGA3;ZNF609;GOLGA5;RUSC2;UBAP2L;TRMT44;GLUL;SOX7;AGFG1;ACSL5;JMJD8;CYP27A1;RRAGC;PDE12;AKAP9;RELCH;BEX3;CD99L2;DGUOK;NLN;GNG10;NUAK1;GPM6B;RABGAP1L;STK11IP;SLC33A1;UBAC2;CCDC88B;STAG1;CDAN1;NCEH1;STAG2;GOLGB1;CORO6;CREBRF;ALDH18A1;CORO7;ITM2B;RAB40AL;ZBTB8OS;RPTOR;TNFAIP8L1;ANKRD6;MAP4K1;AMPD3;POC5;RPUSD1;FAM20B;ATP6V0C;SLC20A1;CXCR1;CXCR2;MAP4K3;MPZL1;MPZL2;CA12;KRT13;TJP1;KRT19;CR1L;STAC2;TRIP12;TJP3;HDLBP;NRM;ARID4A;ARID4B;TMEM141;TOMM20;CHCHD5;TMEM147;CHCHD6;CHCHD7;MEIOB;PDE8A;ANGEL1;TSC2;TMEM131;TMEM134;PREPL;TBL1XR1;TMEM139;ISCU;PDE9A;LTBP4;CPLX2;DTX4;TMEM121;TMEM123;TMEM127;ALDH3B1;ATP6V1H;ASIC1;ENKD1;ACBD7;HSPA8;ACBD4;LRRC75A;TGFB3;PTCH1;PTCH2;TBCD;HSPA2;DNAJC16;ACSF2;NFKBIA;MRGBP;DLG3;DLG5;TMEM119;CXCL6;DOCK5;DOCK9;DOCK7;HSPB2;LMOD1;HSPB1;CXCL1;CTDSPL2;CXCL3;CXCL2;CXCL5;TMEM100;HPF1;NAPRT;FLOT1;TMEM109;POLL;HIBCH;POLG;RUBCN;TSFM;EGFL7;SENP2;SENP1;LATS1;LATS2;EHHADH;CHMP3;DOCK1;PON3;HPGD;STRN4;ACAN;GMDS;NRIP2;NRIP1;NRIP3;CLASP1;SASH1;CLASP2;CMTM8;CMTM4;ARID3C;MEIS2;RMC1;TBKBP1;PDE7A;GMFB;TESK1;TESK2;F11R;NDST2;SPIB;ENDOU;NDST1;ISLR;TBK1;SUPT20H;GTSE1;TSTD2;PHKA2;CTAGE1;CTAGE4;CTAGE9;CTAGE8;CTAGE6;ATF6;ATF3;SKAP1;EXD1;CRABP2;CDCA4;CDCA7;PDGFB;PDGFA;BAZ2B;GATA3;PLA2G7;AFMID;CCZ1B;MTERF4;NR2F1;NR2F2;C12ORF75;AIF1L;TBL3;RNF227;FAT1;ARHGAP9;LIN54;NUDT4B;ZNF493;MTMR12;ARHGAP1;OSBPL11;PEAR1;MED17;MECP2;MED12;MED14;MED13;GATD1;CNOT6L;METRN;SPHK2;BAZ1B;JOSD1;MED27;MED26;MED23;PHF20L1;MED24;SLC7A8;INCENP;ACSBG1;ERGIC3;CACUL1;ERGIC1;ATL3;CIPC;CENPC;NEURL1B;WRN;PRR14L;SPP1;ZSWIM8;MFN2;ZSWIM7;ZNF467;P4HTM;CENPV;TRAPPC10;WNT7B;NOC3L;CENPE;ABCB10;CENPJ;SLMAP;TAOK1;ADGRL1;TSR1;CENPP;YPEL4;CRLF1;FRK;FRYL;LIMS2;SIGLEC6;YPEL3;ADGRL3;EXOC3L4;NAB2;HIKESHI;PLOD2;CASC3;PLOD1;ATXN3L;ADORA1;NUDT19;NUDT18;CLBA1;NUDT17;ZNF444;ZNF442;CDKL2;CDKL5;BTN1A1;TPST2;NAAA;ZNF436;PLA2R1;FTL;SHC4;DLX2;INO80D;SMYD5;DLX6;NRF1;CORO1A;CORO1B;CORO1C;SLC9A3R2;TKFC;MED30;EIF4EBP1;EIF4EBP2;SMYD4;NADK;SLC14A1;ODF2;OGA;CORO2B;NACA;ACO1;ACO2;HPSE;NIT1;OSBPL1A;GPR89A;ITGB5;NUMA1;ITGB4;ITGAE;ELFN1;PPP6R1;ACP6;DDI2;ZNF407;PGM3;PGLS;CEP290;YAF2;EIF5A;APAF1;TMEM255A;TFIP11;LRTOMT;TMBIM4;ITGA7;LCOR;SNAP47;RCHY1;TSPAN33;FOXRED2;ZNRF2;ATXN1L;FYN;IGF2BP3;FSD1;PCDH1;EIF4E;HNRNPA0;MYO10;CYP4B1;MYO19;SYT17;MFSD14A;MYO1E;SYT12;EIF3J;CD248;EIF3D;NUDT2;ACTB;NUDT4;CDC20;HERC2;HERC1;SNRPD2;ADGRA2;CDC26;PPAT;CCDC97;EPC1;CPNE3;EPC2;PTGFRN;SMARCC2;CIRBP;TALDO1;ADGRA3;CDC40;ADGRB2;KCTD10;TRIB3;FAM76A;MGARP;TRIB1;NAIP;NRN1;EPAS1;EPB41;SLC45A1;CEND1;LPAR2;LPAR3;KALRN;SEC14L2;CEP192;ATP6V1C2;STAT5A;OSGIN1;BSDC1;IFFO2;MYO5A;PPBP;CDC16;ECHDC3;NOL10;IGSF9B;NOL11;SUGP2;NRP1;NRP2;NAT10;OTUD7B;CROT;NAT14;SH3RF1;AKAP13;AKAP10;MAP1LC3B;MAP1LC3A;EPG5;SPTAN1;PBRM1;ATMIN;SYN3;SYN2;PDIK1L;ZADH2;CANX;DEPDC5;DDR2;CAB39;HSD17B7;MFSD4A;RANBP3L;PDZD11;MGAT5;PGGT1B;RELT;MFSD4B;REM2;IL33;PNPLA8;DDTL;TTC1;MYO9B;VEGFD;HYPK;VEGFA;SH3RF3;ITCH;NOL4L;TTC3;AGGF1;PNPLA6;PNPLA2;NARF;SYS1;ICE1;ICE2;WASHC2C;TTF2;UBE3B;COX6A1;YARS2;WASHC2A;TMEM267;NRTN;CAST;IL4R;SLX4IP;CASK;UBE4A;GEM;SPOCD1;TBC1D20;TMEM258;TMEM259;MAP7D2;WDFY1;WDFY3;PPIG;PPIB;RPP25;PPIA;SIDT2;FBN2;DDX6;GNAZ;DDX5;DIABLO;C11ORF1;TCF7;CACNA1A;C20ORF144;CACNA1G;SYCE2;VCPIP1;ADGRG1;TMEM245;ADGRG5;RHPN1;TBC1D14;RHPN2;VILL;MORC2;QSER1;TBC1D15;EEFSEC;PDHA2;RPP40;GGH;HOOK3;HIGD2B;SYT7;HIGD2A;UEVLD;VIL1;NAT8;HOOK2;BHLHE40;MELTF;MXD1;DNAL4;UBE2K;FBN1;GALK1;NGLY1;DPY30;LDB3;DMKN;RND2;RERG;CABIN1;ADGRE5;RB1CC1;IRAK3;EPN1;ALS2;RER1;ADGRF5;CRY2;TMEM219;MAN1B1;NAT8L;CUEDC1;IL9R;OTUB2;NAXE;ASAP2;AGPAT1;RNF4;AGPAT2;ADD1;GK5;GNG2;GNG5;GNG7;SPOCK2;MAN1C1;FBRS;ARFGEF2;SLC50A1;UFM1;NCKAP1;HNRNPR;ADARB1;GPATCH3;NYNRIN;DHRS4L2;NCKAP5;GTPBP8;ATG14;ATG13;MAP1A;ZNF398;XPA;XPC;RPS4Y1;ANAPC11;LDHB;FLRT2;FLRT1;LDHD;KAT14;STARD13;ZNF384;AFAP1L1;PHC1;DMPK;ZNF382;GRTP1;SETD1B;SETD1A;IRF2BP2;NFATC2;RMDN3;FOSL1;TCN2;TOLLIP;ATG2A;FNDC10;PPT1;SNAI1;ATG2B;CEP89;PYGL;PHF7;PHEX;PHF8;CATIP;AIFM2;TCTN2;C1QTNF5;TIMP2;JARID2;TEAD4;GRAMD2A;ELMOD2;GCHFR;FAM210A;KAT2B;SIKE1;TUBB2B;AEBP2;HEATR5B;TMSB15A;TMSB15B;CEP63;PLEKHO2;MGLL;GRAMD1C;GRN;NBAS;FAM214B;SCAF8;EPCAM;NSD2;LDLR;RUNX1T1;FARP2;DMTN;COLCA2;DHRS1;DHRS3;DHRS4;ZNF335;NUCB2;RAB3B;ANKRD13D;RAB3A;CSF1;RAB3D;TMEM131L;CDC14C;RPL10A;TM7SF3;VIRMA;CDC14B;CEP128;SLC8A2;RAB43;FCGRT;PAPOLG;SLC39A8;HMGN3;ANKRD13A;SLC39A3;MAGI1;TLE4;SUPT16H;CEP135;TLE1;GOLGA8K;VASH2;FRMD4B;VRK2;PGD;NRBP1;RAB32;GOLGA8B;ILF3;RAB37;KAT6A;SNRPG;STAMBP;CBFB;PLXNA2;CCDC33;SRGAP2;MPDZ;CLCA4;EIF2B5;TRAPPC1;TMEM132A;TRAPPC8;GOLGA6A;LRFN3;REEP1;GOLGA6C;CNIH1;GOLGA6B;NBEA;GOLGA6D;LRFN1;P4HA3;REEP3;PIR;PLXNB2;PLXNB1;RNR2;CCDC22;REEP6;CNIH2;PLEKHM3;WDR3;CEP164;PIP5KL1;SCRN3;EMILIN2;WDR6;EMILIN1;WDR7;CCDC50;CCDC51;RFC2;BPGM;HAUS1;TFDP3;POLR1D;CCDC43;PLEKHH2;MTFP1;EI24;THSD1;FBXL20;MSTO1;RAB26;CCDC77;RFFL;FKTN;MLXIP;ANGPT4;PPIL1;ANGPT2;RNGTT;ASCC1;NCKAP5L;FBXL17;FBXL18;FBXL16;TNRC6C;P2RX5;POLR3A;POLR3B;POLR3D;RAB12;POLR3E;RAB13;RAB18;CCDC65;PI16;RAB17;NECTIN3;CCDC62;TNRC6B;IFI27L2;PANK3;CBLB;KLHDC7A;CALML4;PPP2R1B;RPL18A;FLAD1;RPL36AL;DZIP1L;KAT7;SEPHS1;ATP6V0E1;ESCO1;TINF2;AP1B1;UHMK1;POR;ZW10;SUCLG2;SUCLG1;TLN1;SPTBN4;DCUN1D4;TWIST2;C2CD4C;HTATSF1;MYL12A;C10ORF143;MYL12B;ATP6V0A2;TP53BP2;TNRC18;TRPM7;SPTBN1;PYCR1;KLHDC8B;HAL;RAET1E;RAET1G;CYP2S1;RAET1L;CCSER2;CD320;COL18A1;TOP2B;CITED2;SLC44A2;ZFAND2A;NKAP;PRL;LIMD2;ROBO1;XPO4;SLC22A17;XPO6;XPO5;GABPA;RALGPS2;GFRA1;CBFA2T3;RENBP;ITFG1;GFRA4;CLDN10;HCK;CLDN15;RAB7B;TLR4;VGLL4;VGLL3;ADH1C;ADH1B;ADH1A;PTN;CST3;HIRA;NT5E;METTL4;APBB1;KANSL1L;METTL8;RTRAF;LMLN;UBL4A;ATP5PF;MPP3;XPO7;LHFPL2;MPP6;CLDN34;KBTBD2;NBR1;KBTBD8;FCN1;FCN2;RIPOR1;FAIM2;AMOT;TATDN1;C1RL;HCFC1R1;COTL1;TRAPPC11;HADH;FAM81A;NANOS1;KDM2A;MIGA2;KDM2B;ALG10;MYCL;FAM161A;FBLN7;RASL12;CHRNA5;NLRP7;NLRP2;GAS2L1;BPTF;CBX5;POU2F1;CBX4;CBX3;EFNA2;CAPRIN2;NMUR1;LRP11;TMEM35B;AVEN;MUS81;KDM5D;YBX2;HAPLN4;SPRED3;FLCN;TRPS1;KDM6A;PROSER2;RHBDF1;SRGN;PROSER1;AXIN1;DNM2;DNM3;RASA4;RASA2;PFDN1;PFDN2;CASQ1;KDM7A;PAPPA2;VAC14;KDM3B;STOML1;ABRAXAS1;PERM1;THBS2;FAM168B;RNF113A;RASD1;UGP2;MAPK6;KDM4A;KDM4B;KDM4C;LIMK1;PPP2R3A;CDK2AP2;ALDH16A1;LPIN1;MAPKBP1;PGAP2;TMEM91;MYLK;RABGEF1;AS3MT;KRTCAP2;PSMD2;CCBE1;MEF2B;RBFOX2;DICER1;HDHD3;FAM133B;DDX39A;CLDN9;ETHE1;CLDN7;PSME4;SPARCL1;MYL9;PIF1;ABCB1;NYAP1;COPS7B;MRPL17;MRPL14;IQGAP1;MRPL13;PCNX3;HSD11B2;PCNX1;FIGNL1;RHBDL2;ZNF266;PRRT3;ZNF263;CADM4;ABCA3;ABCA9;EXOC6B;MRPL28;ABCA8;ABTB2;MRPL30;TDP2;TDP1;ZFAT;PSMG4;CYB5RL;AVL9;PRRT4;ZNF253;TUT7;ZNF250;PIGQ;LRRC3;TMEM51;MRPL36;TMEM52;MRPL34;EFCAB8;HSPB11;VSIR;MRPL33;LMBR1;TMEM43;SH3BGRL2;CTBS;C5ORF63;LRRC47;EIPR1;PGAM1;MYOF;ROM1;MRPL49;TMC7;PTGR1;LRRC41;GON7;MZT2B;MZT2A;TMEM37;OR6X1;TMEM106C;PGAM5;SMTNL2;VAMP5;LYPLAL1;LRRC15;TMF1;MYRF;PELI2;SRRT;MRPL57;PTGS1;BTAF1;EXTL1;MICALL1;FLNA;FLNB;FLNC;RABAC1;MEF2D;USP9X;LRRC27;USP9Y;TMEM62;TMCO4;PSMB9;TMCO6;FABP7;SRRD;ZBTB25;ZC3HAV1L;CRAMP1;TSEN2;SAT1;EIF4ENIF1;KIAA0895;ZNF208;PIM1;PIM3;NEPRO;TCP11;ZBTB39;AGTPBP1;S100A1;ZBTB38;ZBTB37;SLC9B2;SLC9A2;FRMD5;OLFM2;FRMD6;TXLNA;ANAPC4;ANAPC5;S100A4;RAD54L2;SNRNP200;ANAPC1;TRABD2B;TMEM25;ATXN3;CTIF;TMEM26;ATXN7;SLC38A6;SLC38A9;THEM6;SLC38A3;SLC38A2;MYPOP;RBPMS;ZBTB12;LY75-CD302;NFKB1;QKI;GGCT;TMIE;ZNF512B;CRYBG1;CRYBG3;FLT4;LRRK2;LRRK1;EFCAB14;ARRB2;ERC1;ERC2;NDUFC2;NDUFC1;PARD3B;BIRC5;BIRC6;SEC22B;SLC25A4;ITIH5;GTF3C2;NDUFB9;GTF3C3;PPM1L;GTF3C6;PPM1M;NDUFB4;SHCBP1L;NTN4;NDUFB1;PRCP;ZBTB41;PARD6A;TP53INP1;BEND3;SH3BP5;SEC23B;SH2B3;LRRC8E;CYB5A;SEC24B;NDUFA6;NDUFA4;HIP1R;NDUFA1;MBOAT2;RPL23A;TPD52L1;ATOX1;USH1G;NOVA2;PTPN9;PTPN6;PTPN4;SEC24D;PTPN5;AHCYL2;CCNJ;CCNH;JPT2;JMJD1C;SPATA20;CYB5D1;RASSF2;RASSF3;SEC62;SLC12A6;SCN1B;SLC12A8;PAQR7;PAQR5;SFMBT1;CCNY;IFI27;SPATA13;UPRT;ALPK2;KDELR3;STX1A;L3MBTL2;PCDH19;TSPAN7;TSPAN4;HIVEP3;TSPAN2;CD14;SEC31A;XRCC5;ZFR2;ADHFE1;ST8SIA2;EAF1;RASSF9;PNMA8B;ACER2;ARMC10;ID1;PPP1R1B;CALM3;RGL3;CALM1;CD24;CALM2;INTS14;CTSZ;DIRAS2;AKR1B1;MIA2;SECTM1;HSCB;IDE;PTPRK;EDA2R;PTPRG;KIF19;SCML4;CTSL;NCS1;ARIH2;CD38;CTSH;KIF1C;ARIH1;CTSF;CD33;NDEL1;VKORC1;GRIPAP1;ZFR;ANO8;KIF24;ANO6;HBA2;HBA1;SORCS2;SUPT3H;ANO1;CD44;RAMP2;SLC43A3;SLC43A1;STAMBPL1;CREG1;DGLUCY;GPC3;PAK3;PAK2;CD74;C7ORF26;DKKL1;PLEKHA6;MIB1;PLEKHA8;GPAM;DPY19L4;CD68;RAMP1;FHOD3;DCLRE1C;CD81;WWC2;GXYLT1;JADE1;GXYLT2;JADE2;CLGN;RGS3;KIF5C;KIF5A;ARID2;SBF1;BAHCC1;RGS9;SBF2;G6PD;CD93;SCARA5;SLC30A3;LMTK2;ATAD3B;ATAD3A;RUNDC3A;MID2;ATAD3C;GPANK1;HNRNPUL2;DOK7;MZF1;NXPH3;NXPH4;YTHDC2;SEL1L;ATP5MC3;PDS5B;FUT2;RASGRP2;SUPT6H;TOR1AIP1;WNT6;NPHP1;NPHP3;NDUFV3;NDUFV2;WNT4;GGT7;CCZ1;CALHM5;PAN2;COL5A3;PHF19;GSK3B;MAST1;AFF1;MLST8;CPXM1;A4GALT;CYREN;CNPPD1;SCARF1;DDX59;HSDL2;C12ORF4;CREB3;LMBRD2;NDUFS6;PPDPF;PAOX;PARG;DDX23;MAT2B;CLCN3;PDLIM2;SH3TC1;ATOH8;PDLIM4;PLA2G2E;DDX31;MAPK15;UQCRHL;RPIA;SBK2;MAPK11;FAM131C;FAM131B;FAM131A;R3HDM4;CYFIP2;RPL4;PATJ;GABPB2;SPAAR;TRRAP;SERPINE1;STMN2;BACH1;SOX21;RPL7;GNAT2;ZXDC;FDXR;DIP2B;DIP2C;HOXA7;NFRKB;HOXA4;IER3;SERPINF1;HOGA1;CLPX;UNC13D;ACOT2;ACOT1;SERPING1;HOXB8;PRR12;PRR14;CDC42SE1;POM121;RPN2;SKA2;ABR;CHST11;S100A13;CHST14;NXNL1;RREB1;NXNL2;S100A10;ACE;UPF3B;INO80;GPN1;GLUD1;GLUD2;NPLOC4;TADA2A;UNC119;HBP1;SERPINI1;ADA;PRR35;RET;MYOM1;SERPINA3;SPIN4;TCF24;C1ORF35;FMN1;CYB561D1;PRSS22;ING5;DSTYK;PIP4P2;CSRP2;ING3;TRIM5;TRIM3;ANXA6;RSPO1;TCF19;BRD2;SERPINB1;TIMM29;SSR4;TESC;ITPK1;AEN;SERPINB9;SERPINB8;SERPINB6;BACE1;ITPKB;ITPKC;ITPKA;TET3;PHLPP2;SERPINC1;SBSN;ECPAS;RHD;ZNF107;BRD9;BRD8;GPHA2;RHBG;CCL15;CCL23;TIGAR;AGL;PRSS35;PRSS36;HINFP;RYBP;NOTUM;FMOD;BRDT;DGKE;PUS10;UHRF1BP1L;CLSTN3;FMR1;RTKN2;ABHD13;CDH1;TUBB3;SMARCAD1;SEMA6B;PPTC7;IGFBP4;IGFBP3;RPS5;MITF;CACNB1;C1ORF116;RALGAPB;ARMCX6;ADAM8;RHCE;DGKH;NOTCH2;NOTCH3;CUL7;CUL5;TNKS;HVCN1;NOTCH4;CUL1;C1ORF54;ITPR3;RASAL1;C1ORF53;KLC4;KLC3;PITRM1;MUSTN1;NACC2;IGFBP7;IGFBP6;ANKRD34A;ATP8B4;SLC37A1;TOR1A;ATP8B2;BTN2A2;NACA2;MAFA;ZZEF1;ABHD15;C1ORF100;CDK7;GON4L;RCAN2;CDK2;ITGA11;CDK1;MAFK;RAD9B;SERINC3;TUBA8;PSCA;RNPEPL1;BRK1;PTPN21;C1ORF174;DUSP15;DUSP11;SIN3A;OPA3;PSD3;EFHD1;TAPT1;SH3D19;REXO1;GPX4;ELAC2;RTN4RL2;YDJC;DUSP22;TRAF4;RP2;RTN4RL1;TRAF3;RPL37A;EFHC1;ANG;METTL26;GTF2A2;LUZP1;CLEC2L;SEMA3B;RPL36A;SEMA3G;MRM1;CACNG7;CACNG8;DCAF17;BAK1;CTNNAL1;FNIP2;SEMA4A;CDC42BPG;AHNAK2;SPAG4;RPL35A;SEMA4F;CDC42BPB;CFLAR;PTPN12;SEMA4G;CDC42BPA;KLF8;ANTXR2;SOGA1;SAP130;CHAC1;B2M;TNS3;TNS2;AQR;TIPIN;CMC2;SACM1L;CMC1;SLC11A2;CMBL;EBF4;CHIT1;PSG9;INPP4B;PLPP6;PSG8;ARC;MARF1;PLPP5;XRN1;PSG4;CRYZL1;PSG6;PLPP3;ANP32A;GYPC;INTU;IGSF1;SMIM1;MGST1;MGST2;KLK6;SMIM8;INPP5B;PTDSS2;SGPL1;SPAST;INPP5J;GSTT2B;CDR2;MAP9;AMMECR1;MEMO1;AKR1B10;AKR1B15;SPRTN;ANP32D;TMCC1;ATR;MRS2;TRAM2;AUH;CAMKV;KIF13A;TSC22D1;RHOG;NME3;NME4;RHOF;RHOC;UCHL3;RHOD;RHOB;CEACAM1;ADRB3;CEACAM7;CEACAM6;CEACAM5;TNNT2;RHOU;CEACAM8;MAPT;RHOV;TNXB;UQCR11;UQCR10;RASIP1;TRAK2;KIAA0753;CILP2;GDF11;DMRT2;GDF15;C1GALT1;AP3D1;ERBIN;TUBE1;ATP5F1C;RAB3GAP2;RAB3GAP1;WASHC4;GALNT15;ARHGAP39;SSC4D;ARHGAP35;EFTUD2;ARHGAP42;APLP1;PPP4R3A;KCTD3;PPP4R3B;PDIA6;PDIA5;ARHGAP45;DPM3;PHOSPHO1;SELENOM;SELENOS;SELENOP;SELENOW;STEAP1;STEAP2;HDGFL3;ABCG2;USP54;COX7A2;ADRB2;STK4;COX7A1;CSF2RA;ZFP36L2;DPP3;ZFP36L1;ARHGAP21;DPP8;DPP9;MAN2A1;CASKIN2;CASKIN1;MYH10;PDZD8;SMAD2;SMURF1;IFT122;ARHGAP23;DNMBP;ATG16L1;JMY;SRPRA;ULBP2;ULBP1;ULBP3;B4GALT3;ABCD2;USP38;USP31;USP32;USP34;USP39;PKD1;SLC2A8;DTWD2;HEBP1;DTWD1;BDKRB1;ABCC3;PCDHGA6;CAMK1D;RASA4B;USP42;USP43;ABCC5;USP45;ARAP2;ARAP3;URB2;ARHGAP10;DDX19B;SAG;USP40;B4GALT6;B4GALT7;CAMK2B;SLFN5;CAMK2A;USP12;SELENOF;MOSPD3;SELENOI;PRRG4;RMND5A;ERBB3;NT5DC2;NT5DC3;BPNT1;NCAM1;RWDD1;USP25;STN1;ZNF185;LGI4;PCDHGC4;PRAF2;HAGHL;NEURL4;PIKFYVE;PIK3IP1;CXORF38;AQP11;SSBP1;ZPR1
Differentially Expressed Genes In Control iPSCs Vs HD iPSCs GSE93767	2865/4215	0.9999896603418557	0.9999978559094117	0	0	0.5349743969399716	5.5314809771956394E-6	TFRC;POP1;ACCS;ISM1;PTPDC1;ALKBH3;SPIB;NDST1;ENDOV;SYNGAP1;FAM110C;ZC3H12B;ANKFY1;CKMT1B;ARPIN;MNX1;KRTDAP;GSTK1;ATG3;UNC5A;TSTD1;CACNA2D1;ZNF12;PRKAB1;ZNF14;PHKA2;CD2AP;BCR;SIGIRR;ASPHD1;FEZ1;DDIT4;ORAI3;TXNIP;FAR1;OPTN;ATF3;SKAP2;CLEC20A;SLBP;EXD3;CRABP2;FAXDC2;B3GLCT;LYPD1;PDGFB;ZNF25;PLA2G7;RNF212;SULT1A1;RNF213;AFMID;PDGFC;RNF217;RDH16;PIP5K1B;GTF2IRD2B;PRELID3A;HEXIM1;TOE1;GSTM2;HLA-DRB5;HLA-DRB4;JAG1;CCZ1B;LARP7;LNPEP;C12ORF73;EIF2AK4;LARP6;AIF1L;C12ORF76;FAM111B;PKIB;RNF227;AGO4;NMT2;PYDC1;NANOG;STRN;FAT3;SFXN2;DZIP1;PKIG;HLA-DRB1;SFXN5;SIGLEC9;ZNF493;MTMR12;MTMR11;DPYS;BHLHE41;PRKAG2;SNX10;CFAP97D1;GLT1D1;MED14;MMP24;DLGAP2;NINL;SLC18A2;CHST8;CHST9;DUSP5;DUSP2;ZNF483;TEX10;TEX11;SLC39A11;TEX14;FOS;MED27;DUSP6;MMP10;SETSIP;PHF20L1;MMP11;SLC7A5;PLSCR1;TMEFF2;SLC7A7;OAF;JMJD7-PLA2G4B;MED21;OR52A1;CHST2;PAFAH1B2;ERGIC1;ELOF1;OAT;NIP7;ODC1;CCM2L;KCNA5;SNX32;ZNF69;EGFR;SLC7A2;SLC7A3;SNX29;AGR2;SPP1;ZSWIM9;ZSWIM7;BID;STX2;TP53I11;P4HTM;ZSWIM5;JAM2;ZSWIM3;MBD4;CENPX;BIK;BMP8B;UNCX;MYBBP1A;SNX15;YPEL1;CCDC3;ERVV-1;CENPQ;CRAT;LGR4;LIMS2;SIGLEC6;ADGRL3;CENPS;CRB3;OLFML2B;RIF1;NAB1;ATN1;ATP12A;CYSRT1;POFUT1;CEP250;NUDT18;MAP3K8;NUDT16;NUDT15;POTEC;FBXW4;BNIP3L;CDKL3;FBXW8;KCNH6;EIF1AY;C21ORF58;FBXO17;FBXO15;UGT2B17;NAAA;PKP1;PTPRCAP;AJUBA;SRSF7;ZNF433;FTL;KMT2E;CHODL;COL17A1;KHDRBS3;CREM;PKMYT1;SPATA5;FBXO44;LIN7B;SPATA7;ARL17B;SLC9A3R2;ARL17A;TKFC;G3BP1;PGK1;SMYD2;BMF;SMYD4;KRTAP4-1;GRIA3;IP6K3;TXNDC5;NEK8;SDF2L1;NOP16;ODF2;TMEM120A;NEK7;HPS1;HPS4;ARPC5;CORO2A;FAM90A1;BFSP1;MOB2;DMXL2;LCN1;CNTROB;LRCH4;OSBPL1A;NOP10;SPRN;KCNK6;TRIM72;SNAP25;ITGAM;ITGB5;ONECUT1;ITGB2;HTR2C;ELFN2;TSPAN12;TSPAN10;SPN;C6ORF223;EXO1;ACP6;SPDYE1;TRIM69;SPX;PGM5;ARL5A;NEO1;CEP290;SNAP29;UNKL;PGM1;SLC36A1;EIF5A;CEP295;TNFRSF19;ITGA1;SMIM19;HTR3A;ADAMTS20;ARL4A;MYO3B;ADORA2B;MYO3A;TRIM58;ITGA6;NAF1;LCP1;SPACA6;ITGA9;SMIM22;BECN1;UHRF1;SRSF1;GTPBP10;PBXIP1;PTH2;MTHFSD;SRR;DRAM1;NNAT;ATXN1L;KRIT1;E2F2;FSD2;FYN;SRY;PCDH1;EIF4E;KCNJ2;KCNJ8;SMIM10L1;CABLES1;SYT15;SYT14;MYO19;TM6SF2;DBNDD1;MFSD14B;MFSD14C;CDKN2AIPNL;OCIAD1;PDCD2;STUB1;OCIAD2;CD247;KCNK2;RECK;KCNK3;UNC79;CPNE9;NPFFR2;CPNE8;RFESD;MT1M;PPAN;ICAM3;LCTL;NUDT6;PEX26;HERC5;LGALS3;EFR3A;MT2A;HYKK;TRIM28;OPHN1;PEG10;FBXO4;PIEZO2;PIEZO1;ARL16;PTGFRN;SNRPD3;LGALS7;SCAPER;CER1;ALG2;ISLR2;MOGS;UNC93A;TMEM170B;MFSD12;CYP39A1;MT1A;SNORC;CDC34;PPA2;CRISPLD2;MT1F;TRIM13;MT1G;KCTD14;MT1H;TRIM15;FLYWCH1;MGARP;CCDC81;KCTD18;TRIB2;ROPN1;CES1;MT1E;SLC45A4;TRIM64C;EPAS1;SDC2;LPAR1;LPAR3;CFAP126;ZBTB2;MBTD1;APOO;SYNGR1;MRNIP;RACGAP1;SEC14L6;PPCS;SEC14L4;STK38L;KCNN2;ATP6V1C1;NTNG1;SLC10A4;STAT5A;APOBEC3D;EGR1;APOBEC3F;TNFSF14;APOBEC3H;C9ORF152;TNFSF15;NBEAL1;IFFO2;BRI3BP;SMARCA2;BST2;NET1;EXT1;POLA1;NDUFAF6;NDUFAF7;ECHDC1;KYAT3;NDUFAF3;ECHDC2;FBXL3;ECHDC3;KYAT1;FBXL2;NOL12;MRAP2;MON1A;SUGP2;FBXL6;MRPS17;DHRS12;ECM1;NRP2;CSRNP3;MRPS12;WFDC1;CROT;SH3RF1;C1ORF210;MEDAG;THTPA;VMO1;KCNT1;NMRK2;NMRK1;AKAP14;ERMARD;OTUD6B;UFD1;BBS4;PCYT1B;ZHX2;MRPS25;MST1;SFTPD;AGTRAP;PRPF40B;CACYBP;TFB2M;NBPF11;NBPF14;ZHX1;CNKSR2;RNF144A;RNF144B;IL1A;ARHGEF9;GAL;SLTM;DEPDC1;ARHGEF4;MICU3;DEPDC5;DDR2;TAGLN;PCNA;NEXN;PRICKLE3;PRICKLE1;BTNL10;HSD17B7;C9ORF129;MSX1;IL32;GIT2;GABBR2;SPRYD3;SPRYD4;IGIP;SPRYD7;PCDHB15;VEGFB;TTC1;PNMA3;PCDHB12;PEX13;PCDHB10;HYPK;GRIN1;VEGFA;SH3RF3;PDCL3;TTC9;KLHL5;SGSM3;SEMG1;OTULIN;TCEA2;NEK11;PNPLA2;PRDM7;PRDM9;SYS1;PCDH11Y;DENND5B;GDA;ICE2;TBC1D3B;PRDM5;PCDH11X;LOXL4;TBC1D3C;UBE2Z;ETS1;ACTG2;ACTG1;EEF1B2;TMEM266;TMEM267;PLAU;ZNF83;ENPP1;TGM5;ENPP5;BORCS7;TGM2;CAST;TPTE2;FBXW12;SPINK1;DNAJB12;ZNF99;COX6B2;POU3F1;CCNB1IP1;SPOCD1;SCNN1G;PCP4;BRMS1;SHQ1;ZNF93;SCNN1D;GPRIN1;DNAJB11;EEF1A2;ANKS6;DENND6B;BBOF1;TBC1D23;RPP25;EMID1;TBC1D26;SIDT2;FBN2;COX19;UBIAD1;PLGRKT;UBA7;DIABLO;SLC41A2;HTRA4;C11ORF1;TCF7;PLD5;PLD1;TMEM240;CNN1;ADGRG4;SYCE2;ODF2L;SYCE1;IRAK2;COX11;LPXN;TBC1D14;LLPH;MORC2;TCAF2;SYT4;SYT2;UBE2I;SYT1;CNTN6;DENND4A;RARRES2;PCIF1;TIMM44;BSPRY;TMEM232;UEVLD;VIL1;FGF16;TMEM236;NAT2;TMEM237;BHLHE40;NABP1;DEGS1;PYROXD2;AMOTL1;FGF13;NAT9;FGF12;DNAL4;FGF11;MXD3;ZMYND15;TNFAIP6;PINX1;DPY30;LDB2;TAZ;TTC29;MYSM1;RERG;ADGRE2;CA2;ZIC3;CA4;GRM8;CA8;GGACT;SPATA31C1;QRFPR;DACT1;GET4;SUN2;PDPK1;C4ORF47;HUNK;SHROOM2;NAV1;TENT5B;TENT5C;SHROOM4;DYNAP;ACTA2;ACTA1;ELF2;ACOX2;RER1;ACOX1;ELF4;FAM153B;DPPA5;FAM72D;NAT8L;FBP1;FAM72B;FAM72A;REP15;OR5M1;SLC3A2;ASB11;PKD1L2;ASAP2;NT5C2;AGPAT2;POMZP3;C4ORF33;CRYZ;IL1RL1;TMEM201;CBS;SV2A;TDG;FAM241A;MVB12B;C19ORF73;BNIP1;SLIT3;TRDMT1;TIMM8A;RRM2;BNIP3;EYA4;HS3ST5;EPOP;HS3ST1;HS3ST2;WARS2;GALC;POLE4;CCS;UFM1;ACTC1;TNIP1;ERCC2;C19ORF84;TEK;OTUD1;FRMPD4;WIPF1;RRP1;MRGPRF;NPIPB13;WDR86;GPATCH4;PHAX;ADARB2;ANKRD20A1;ELK4;EVA1A;TFG;GJA4;LUC7L;AP1S1;PROK2;PRKCG;DDX17;VPS18;MBNL1;DNAAF3;TAAR8;WDR74;SCRIB;ARMC2;ZC2HC1C;DAAM1;ARMC6;DAAM2;MAP1A;FREM2;C2ORF92;ZNF398;RPS4Y2;ZNF394;NAIF1;XPC;WDR62;RPS4Y1;XKRX;PLAC9;FAM124B;GJC3;LDHA;GJC2;PCDHA1;RRS1;ZSCAN12;CEP72;HMOX1;MCMBP;NUP88;ALX1;PCDHA3;PLEK2;LHPP;ST3GAL3;LRRC37A3;PRELID2;PHC1;SNAPIN;MCAM;PLK2;IRF2BP2;NFATC1;MCAT;WDR54;XKR8;EHD1;FOSL1;MEX3A;HNRNPF;GJB7;PCDHB4;PCDHB3;XKR6;ITPA;SETD4;DENND1B;BTG2;CDKN1A;SETD9;STON1;LOC285500;PYGL;WDR45;CSAD;ASGR1;VSIG10;FARS2;TAF7L;C1QTNF3;MTG1;PEA15;PBK;TIMP2;DPP9-AS1;ELOA;TK2;RRP12;TK1;RRP15;TIMP4;ZIK1;TEAD4;ZSCAN5A;GRAMD2A;PLLP;WDR35;WDR33;KAT2B;ZEB2;GJD3;KIFC2;HEATR5A;TMSB15B;PCOTH;TCP1;PLIN2;ANGPTL4;RCCD1;WDR27;CLDND2;NBAS;ZNF350;DCAF12L1;WDR20;ADCY1;ADCY8;METTL21A;ASCL1;PDF;OLFML3;EPCAM;RRP36;AHSP;GPAT3;SLC17A7;CKB;PAIP2;SIAE;TAF9B;APOL2;RUNX1T1;FARP2;BCHE;CDKN2B;YTHDF1;IL10RB;PCGF5;TPK1;WHRN;CSNK1A1;MGMT;MCF2;ELP5;DEF6;DHRS3;SLC8A3;ZNF33A;MKLN1;PHF5A;NFIA;ADM5;PCYOX1L;PLP1;FOSB;CLC;COQ8A;CEP41;KLKB1;ZNF334;ZNF333;N6AMT1;RERGL;ZNF331;CEP126;RAB3C;MRE11;CSF2;CEP19;SYAP1;TNC;FGF2;FAM216B;CDC14B;PPP1CB;NPEPPS;OR52W1;FGF8;DEPTOR;SALL3;SALL4;LAMP2;ZNF326;ZNF324;LARGE2;HMGN3;C8ORF44;SLC39A3;KCMF1;SERF1B;TPM4;TPM3;TPM2;TPM1;VASH2;TTC21A;THOC3;VASH1;PGD;LEMD1;HIC1;PYGO2;TOM1L2;GOLGA8B;RAB30;KAT6B;RAB37;RAB34;PGP;SNRNP25;TOX;GOLGA8A;ZNF311;FKBP2;PARM1;FAM149B1;INSIG2;CSH2;INSIG1;CSH1;LOC400499;HSPBP1;FGGY;KRBOX1;MAP3K20;SMN2;MAP3K21;ZNF786;DRD4;ZNF782;TMEM132D;COA3;UVRAG;C8ORF37;CEP112;EIF2B2;POLR3GL;TMEM132B;IQCA1L;OSBPL2;CCDC15;FANCB;SYNJ2;COPS3;DAB2;GOLGA6C;LRFN5;GOLGA6B;BCL6;SYNJ1;P4HA1;GOLGA6D;P4HA2;CPD;BCL3;PIR;PLXNB3;CSPG4;LHX4;BCL2L2;PLEKHM3;BCL2L1;SLC26A5;SLC48A1;CPO;ADPGK;CBWD5;AMD1;CBWD1;TCIRG1;SYNE4;UFSP1;SYNE2;FCAR;ADAMTS4;ADAMTS5;ADAMTS1;PIP5KL1;SCRN3;PHACTR3;NPIPA3;WDR6;EVI5L;ZNF765;TNPO1;ZNF764;C8ORF88;GAL3ST4;ADAMTS7;CR2;SLC13A3;PLEKHG2;TRPC6;SGIP1;FAAH2;TIRAP;ZNF75A;HAUS2;SAPCD2;SAPCD1;DNAJC5;POLR1B;DNAJC4;MCM5;MTPN;HDAC2;LEPROT;PLEKHH2;CATSPER2;MTFP1;NUFIP2;CATSPER4;CCDC68;NOD2;NLRC4;LMF1;ABLIM2;RAB20;DNAJB6;VPS50;HAUS7;DNAJB4;P2RY2;P2RY1;RAB24;IL21R;RFFL;UGT1A9;PLEKHH1;JAZF1;POLR2L;NLGN4Y;SLC35A1;SLC35A4;NLGN4X;ANGPT2;SMOX;AMFR;NCKAP5L;FBXL14;CPPED1;ASXL1;DNAJA1;P2RX4;POLR3B;ZNF738;MFAP3;RAB12;VPS41;RAB13;NPIPB4;NPIPB3;POLR3G;TLL2;CEBPZ;NPIPB2;ZNF732;ZNF730;NECTIN3;TPT1;TNRC6A;UMODL1;IFI27L2;FAM89A;ZMYND8;HDAC11;CBLC;CISD2;C14ORF93;IFIT1;IFIT3;AQP1;NIPAL4;SYNPR;FRAT1;FRAT2;PNP;RPL36AL;PCLAF;PDK3;KAT7;SIL1;BRICD5;ARRDC4;ATP6V0E1;C17ORF49;ARRDC2;ARRDC3;IFRD1;AP1B1;HSD11B1L;KRT7;AP1AR;ESCO2;HLA-F;CPT1B;CRNKL1;TIAM2;KATNAL1;KATNAL2;ZW10;RUBCNL;MAGEB2;UHRF1BP1;BLZF1;SPTBN4;RTEL1;CASZ1;SLC22A2;SLC35D3;FUT10;TWIST1;C2CD4B;UGCG;STRIP2;ZNF829;ZNF823;TP53BP2;STXBP5;STXBP6;TRPM6;SPTBN1;TRPM3;TRPM4;VASP;MAGEE1;PARVA;DERA;RPS26;PARVG;FUBP3;ADCK1;CYP2S1;MPHOSPH10;RPS21;TDGF1;DCP1B;ROBO2;TOP2A;COL18A1;TENM3;ZCCHC10;CAB39L;CITED2;ZFAND2A;MCUB;NKAP;HBB;SLC35F1;ZCCHC18;MAGT1;ROBO1;GABRR1;LOC100287896;SLC22A15;SLC22A18;CLDN23;DNER;UBXN8;ERMAP;HRAS;RALGPS1;LRRCC1;RALGPS2;VAV3;PARP6;EDN1;STRADA;PGGHG;GFRA1;PPHLN1;SLC35G1;PPRC1;ZDHHC14;PARP8;ZDHHC15;CLDN10;HCK;CDCP1;CLDN15;CLDN14;VWA1;ACTRT3;HMX2;MATN3;VGLL3;FYTTD1;PTGER1;FAM47A;ICA1L;C17ORF58;ZDHHC21;GDPD5;RGPD2;TYMS;CT55;RGPD3;NKD2;TCEAL6;CHRAC1;ZDHHC19;TCEAL1;LMNA;SUSD4;RPRML;APBB2;NT5M;EMC6;TRAM1L1;ATP6V0E2;GABRE;KANSL1L;APBB3;OR4B1;MPP1;GINS2;MPP3;MTX3;SUSD2;LHFPL4;GRHL3;SORBS2;AIG1;GRHL2;PDP1;KBTBD3;KBTBD7;APBA2;KBTBD8;RIPOR3;FCGBP;RIPOR2;FCN3;ZWILCH;SPPL2B;ROGDI;SPPL2A;ZSCAN9;RASEF;MYRFL;CCDC28B;DOCK10;EME1;GOLGA6L6;FAM162A;SIT1;ARHGDIA;FPGT;ARHGDIB;C1RL;COTL1;SACS;TRAPPC11;PHYH;SZT2;TRAPPC2L;MIGA1;ALG13;ANXA11;VWDE;SHISA3;ATP1B2;GOLGA6L1;SHISA2;LZTFL1;MYCN;CERCAM;PRTN3;FAM161B;CHRNA3;STEAP1B;CHRNA5;GSTCD;LPL;ALOX12;EFNA4;FBLN5;NLRP8;ZMAT1;ZMAT3;ZMAT5;C14ORF28;NLRP2;PMAIP1;NLRP1;RPRD1A;GAS2L1;FAM83B;BPTF;KLHDC4;PNPT1;MLKL;UQCC2;IDH1;IDH2;COQ6;COQ5;DIAPH1;DIAPH3;PRPH2;PXMP2;CHMP2A;PXMP4;FGFR3;KLHDC9;LRP11;GPSM2;KDM5D;WNT2B;MEGF10;OR8U9;CGB5;OR4M2;DBI;YBX2;CGB1;HAPLN4;HAPLN1;IRF2BPL;RBM3;LRRTM1;CYP2R1;VWC2L;AKTIP;RHBDF2;TRPT1;MYRIP;RBL2;DNM3;GAP43;MYH2;MYH3;DDAH1;RASA3;TRAPPC6B;COL6A2;OAS3;CDH13;COL6A3;RBMS1;LTB;RBKS;KDM7A;COLEC12;STOML1;C2ORF69;TSGA10IP;ABRAXAS1;C2ORF68;NRXN1;ETFDH;DDN;ERICH5;RASD2;NXF1;NXF2;RNF113A;PCED1A;GNA12;TOGARAM2;POC1B;PDSS1;BUB3;MUC4;S100PBP;OPCML;CRYGS;C2ORF74;KDM4D;NOS3;C2ORF78;DAW1;SLC4A7;CRYGD;CAPN12;PPP2R2C;PPP2R2D;LPIN1;LPIN2;MAPKBP1;PID1;OSGEPL1;TMEM97;LIPA;MYLK;ZFYVE28;LACTB;PREX1;PSMD9;SAMD14;AS3MT;LSM11;LRAT;SAMD13;TMEM8B;CCBE1;WDHD1;DAXX;ZNF285;RBFOX2;STARD8;TYW3;FIBCD1;RFX2;RNASE4;SCAMP1;EML1;HPCAL4;TMEM80;UPB1;SLC5A6;CLDN6;CLDN5;MYL5;SLC5A8;RFX8;CLDN3;DDX39A;PRKAR1B;DDX39B;CLDN9;ZFYVE19;CLDN8;RFX4;RUFY3;TBPL1;LETMD1;MYL9;ZNF275;HACD1;MTMR2;PARPBP;ABCB1;HHLA1;TTYH1;CEP85L;HPN;CLCNKA;AGAP4;THY1;AGAP3;SLC5A2;KIAA0040;HACD4;MTMR7;MRPL11;PCNX3;FAM221A;MRPL20;PCNX4;UGT8;PCNX2;FIGNL1;CFAP69;HESX1;AMZ2;RSU1;PUSL1;PPARGC1A;RHBDL2;ZNF268;ABCA1;ZNF264;CADM3;CADM4;PMM1;COL24A1;EDEM1;ABCA3;ABCA7;LYZ;MRPL21;COL1A1;DAZL;MRPL30;BHMT;TMEM98;TDP1;HRC;CYB5RL;AVL9;EZH2;GPR19;ZNF250;ODF3L2;LRRC38;LRRC39;LRRC3;EFCAB5;TMEM53;PIGW;LITAF;JPH1;MRPL35;PIGV;MRPL32;PIGX;FASTK;HEY2;EFCAB2;ZNF248;CTBS;CGNL1;NELFE;IKBIP;TMC1;FGFBP1;DFFA;LRRC45;GPR37;MYOF;ELOVL6;MRPL47;TMEM42;DYNLL1;PTGR1;DYNLL2;F3;MRPL43;GON7;TMEM37;FAM222A;PSMA1;CDC42EP5;PIGA;CDC42EP3;KCNMA1;SLC29A4;PGAM5;VAMP4;LYPLAL1;TMEM106A;ZNF232;COL11A1;ZNF518B;PELI2;SEZ6;PROCA1;PTGS2;FSTL1;UNG;NTF4;FSTL5;HLA-DMB;GBX2;C18ORF21;STAT4;HAS3;HAS2;STAT6;FLNB;PABPC1L2B;FLNC;NCDN;PABPC1L2A;CSMD2;CYP2F1;GC;SRSF10;ZNF223;P2RY13;LRRC23;TRMT10B;LRRC29;USP9Y;SAMD4A;LYRM9;TMEM64;PLXDC2;TMCO4;PSMB8;PSMB9;TTLL7;HEYL;TTLL6;SPSB1;CASTOR3;TTLL3;FABP5;TMEM54;CASTOR2;PSMC4;FABP7;PSMC1;LYRM7;RPL22L1;ZNF699;C11ORF58;ZNF692;ZBTB24;FAM13A;NCF4;LRRC72;ZBTB20;RORA;KIAA0895L;HNMT;CXCL14;SAT1;ATCAY;KIAA0895;SESN1;SESN2;PABPC4L;LEPR;PIM1;SLC16A8;KPNA5;ZNF688;SH2D6;HLA-DOB;SLC16A3;SLC25A44;SH2D5;SLC16A5;ZNF200;LAG3;ZNF681;SLC38A1;ZFP69B;PIPOX;FAM227B;SLC9B1;SLC9B2;FRMD3;MAG;FRMD5;OLFM2;SLC9A4;MAF;SLC9A5;SLC9A9;SLC25A51;S100A4;SLC25A53;ROR2;UTRN;SNRNP200;S100A9;DSC2;KIAA0408;PVALB;KANK4;KANK3;TRABD2A;ARL9;PFKFB2;LRRC59;PFKFB4;ECSCR;TACSTD2;TNFRSF11B;GPR83;FOXO4;TMEM31;FOXO3;KRCC1;ACAT2;BCL2L12;NPAT;SOCS3;ATXN3;TMEM26;SBNO2;BCL2L11;CNTNAP3B;DSEL;CRNDE;THEM4;MBP;SLC38A9;SOCS7;SLC38A2;TRIM49C;SOCS4;LRRC69;SRD5A3;FAM229B;DCDC2;FOXN4;QKI;MFHAS1;MLXIPL;PTPRE;CXCL12;TMEM17;AAK1;SCGB3A2;ZNF658;HLA-DRA;TMEM18;MYD88;ZNF652;MOXD1;CNTNAP1;SLC25A3;RASGRF2;FHL2;CELF5;HUS1B;ARRB1;FOXM1;MRPL1;MDK;ZNF648;PRB2;DGCR8;UTY;ZNF644;ERC1;EID2B;SLFN12L;DGCR2;OVGP1;VPS37B;SLC25A17;SNURF;SLC25A12;ST6GALNAC3;BIRC3;PPM1M;PRCC;FOXK2;HSD17B14;PARD6G;FOXK1;PPM1K;ITIH1;CXXC4;NTN1;ZBTB41;PRIMPOL;PPM1G;SLC25A26;CCL8;SLITRK1;BEND3;BEND4;D2HGDH;PCBD2;ZNF621;BEND7;SLC25A22;CNNM4;BEND5;SLC25A24;BEND6;LINGO2;DUT;MCOLN3;ERAP2;MMAB;DONSON;HIP1R;CTNS;MBOAT2;BAIAP2;TPD52L1;MCOLN2;USH2A;SLC25A37;TMLHE;PTPN5;PTPN2;SLC25A35;ERRFI1;ULK4;OGFOD3;ZDHHC6;CCNC;SPATA20;ZDHHC1;AADACL3;ZNF728;BPIFA3;DHX58;RASSF6;SPATA24;C22ORF46;ACAD11;ACAD10;PAQR6;ENTPD4;PHYKPL;SFMBT1;PAQR3;ZFP2;GCAT;TM4SF1;PPP1R3F;ZNF718;PPP1R3C;ZNF716;PPP1R3B;PPP1R3E;THAP9;SPATA13;MXRA8;ULK2;TAGLN2;MXRA7;TAGLN3;ALPK2;ZG16;PEX11G;MXRA5;EPHA3;ZBED9;ZBED8;PCDH15;C7ORF57;PIK3R1;CD1D;PCDH19;MST1L;OSGEP;PGBD2;COMMD8;COMMD9;DHX33;MIER3;ERI1;CD19;DHX37;ZNF701;ARSG;HIVEP2;ARSD;RIMKLA;SNX7;RIMKLB;SCN3A;CLHC1;SEC31B;RBM11;TAS2R30;LRRN3;ZFR2;ADHFE1;XRCC2;CENPVL1;LRRN4;ST8SIA3;EAF2;PILRB;HSPA12A;ATP4A;CTRL;ID2;ACER3;ID1;PPP1R1B;INTS7;ARMC12;LRRN1;RGL3;COL9A2;GLIPR1L1;RGL1;RETREG1;TMEM151A;PTPRT;CD40;PPP1R17;PTPRR;PTPRS;FKBP14;CCDC125;MOGAT1;SLC7A14;PCSK9;SLC7A11;BRCA1;HSCB;BMI1;IER3IP1;SLC7A10;CHRDL1;CLYBL;PCSK4;EDA2R;GNGT1;ARV1;CTSO;SCML1;ACADL;CTSK;CTSH;KIF1C;CTSG;CD36;L3HYPDH;UTP14A;LMCD1;CTSC;ACAD8;NXPE3;GRIPAP1;CCDC110;NBPF3;NCOA5;MMD;KIF25;ANO9;SORCS1;ANO4;RGMB;ZFY;NBPF1;KIF27;SUPT3H;COMMD5;PNMA6A;CTTN;G2E3;KIF2C;CRELD2;SFI1;DBN1;CD44;FOXC2;POPDC3;CCDC103;SATB2;NEDD9;DERL2;CRIP2;DEFB123;CRYBA4;CRIP1;STX11;ALS2CL;SERTAD4;EXOSC4;RXRA;FAM172A;CREG1;GPC3;C22ORF23;GPC2;SCAND1;GPC4;HSF5;PAK3;PAK2;EXOSC1;MICA;MICB;PAK4;RFTN2;CAVIN1;NUBPL;PLEKHA2;CAVIN3;YIPF5;RFTN1;MOK;AKR1C3;DKKL1;KLK10;XG;MIB1;PER3;FKBP1B;ESYT3;EPPK1;CD68;IL17C;ENGASE;CCDC166;DCLRE1C;JADE1;RTL9;JADE2;ACRBP;CLGN;NPPB;TEPSIN;RGS5;CAPN8;FAM174B;BAALC;BANF1;ACAA1;PAMR1;PPFIA4;PRND;RGS7;PDGFRB;PDGFRA;SLC30A6;SCARA3;HFM1;ADPRHL1;OSR1;PCOLCE;OSCAR;CCNE2;RRNAD1;CD8A;DOK6;GEMIN5;MASP1;CCDC150;DPEP3;RTN3;RTN1;KLHL14;NXPH2;CCDC146;VCX;SLC1A5;DDX60;RASGRP2;ACACB;FUT1;RASGRP1;FUT6;CALCR;CALD1;CYP11A1;NPHP1;PACSIN2;UTP20;NPHP4;NXPH1;PRODH;TAC1;CD99;KLHL29;ARHGEF35;VDR;SLC52A2;CACFD1;ARHGEF38;KLHL28;LAYN;NFXL1;KLHL23;SHISAL1;ISG15;MT4;ANKHD1;BMP6;INHBE;BMP4;PAN2;AFDN;BMP2;IL6;APPBP2;FMC1;IL7;CYCS;GCLM;DDX3Y;PRR5;CD164L2;MCUR1;PRR7;CPXM2;PRR3;MAST1;ILK;ATP2A1;LAMC2;MTR;CHD3;HMGB1;RPGR;TMEM191B;SEC61A2;PIDD1;SEC61A1;ARMH4;CALB1;C7ORF77;CPXM1;LRRFIP1;CYREN;SCARF2;ZNF385A;RBM33;BCKDHA;RBM14;DDX59;RBM18;RFPL2;ARHGEF16;TBC1D8;PLA2G4A;CIP2A;DDX52;GPCPD1;SSTR2;C12ORF4;IRF4;IRF1;PEX6;PEX5;CFAP58;CCDC191;ATG4B;IRF5;IRF6;SAXO1;ZP3;SAXO2;TMEM45A;LAMA2;LAMA1;MVP;GOSR1;LAMA3;TGFBRAP1;DDX23;RRBP1;HMGCL;EFS;RAB40B;UBE2NL;TAS1R2;PDLIM5;CHGA;PLA2G2D;CHURC1;GALNT4;GALNT3;TAF13;ATP2B4;MAPK12;MAPK13;CLCN6;MAPK11;PNKD;KATNBL1;BCL6B;BRMS1L;SHLD2;TAF8;NAA16;CCDC172;R3HDM2;PATJ;SPAAR;ZNF174;CLPB;SERPINE2;RPL34;TRIL;COL12A1;SERPINE1;IPP;ABAT;UPK3BL1;STMN4;GABPB1;RPL8;DCAF4;GLDN;ARIH2OS;BACH2;RPL6;ZXDA;CREB3L1;SOX15;TEPP;MYB;CDK20;RPL36;FDXR;MS4A13;PIP4K2B;RTTN;MS4A12;RPL37;IER2;ZNF165;WSB1;TRIQK;UNC13A;NHLRC3;ZNF705D;ZNF160;DAPK3;LGALS14;SOX10;SULT2B1;ABCA10;GPR160;PRR16;CLPSL2;RPL29;ALG10B;DUS3L;RNF122;CDC42SE1;C1ORF198;ENDOD1;SLAIN2;C9ORF72;SKA2;POU5F1B;CRACR2B;PRDX4;GALR2;PLCG2;DNAJC25-GNG10;PLCG1;HBQ1;KIAA0319L;PRR22;HOXC6;S100A10;CDK18;GSDMB;CT47A11;GRXCR2;GSDMA;CHKA;FZD5;RNASE11;KIR2DS2;TYSND1;SLC16A10;C1ORF185;OR5P3;CDC6;PRDX6;GPR137B;C9ORF85;CYLD;FA2H;CPEB1;GIPC1;SSPN;CDK14;ADA;ZNF133;PRSS27;ADM;FMN2;PRSS22;ING1;TMEM186;TMEM187;PRSS21;FCRLB;FAM102B;ING3;TRIM4;TRIM5;TMSB4Y;RIOK1;ANXA9;GPRASP2;RNF152;ZNF124;GARNL3;BATF2;SERPINB4;ZNF121;ANXA1;CLUH;SLC2A11;ANXA2;ANXA3;TESC;SLC2A12;TCF12;TET1;TMEM171;SERPINB9;PRSS12;SERPINB5;SERPINB6;ITPKB;LSG1;INF2;ITPKA;ZNF599;PCYOX1;PRR23C;ZNF596;SF3B4;FAM71F1;RNA28SN5;PLPPR4;PLPPR5;GPS2;AFP;GRAMD4;TMEM163;LCE2D;RNF135;PRAMEF4;RPL14;RPL13;ALKAL2;METTL7B;SF3B1;AOC2;AGK;CARD8;F12;NMNAT3;C1ORF21;GTF2H1;SULF1;FAM104A;FMO5;FAM71E1;ADAT3;GTF2H5;ADAT2;KTN1;GPR141;AGBL5;TMEM156;RNF148;TMEM159;MORN2;VEPH1;MSRB2;ZYX;C16ORF89;MSRB3;ANKRD62;EEF1AKMT3;PLCD3;ZNF577;ZNF575;HSPA1A;CHRM2;SEMA5B;ANKRD37;ATP8A1;DGKB;CTNND2;ITGA2B;TUSC1;GUCA1B;IRS2;FAM107B;ABHD12;CDH6;ABHD10;CDH4;TUBB6;DACH1;MAEA;TUBB3;CHP2;GRB10;MACROD1;SSX2;ZFP37;STK32B;MEN1;SEMA6B;ZNF560;LHCGR;RPS7;IGFBP3;IGFBP2;MITF;C6ORF141;DEFB110;INIP;MOB3B;DISP1;ARMCX4;CACNB2;C6ORF132;STIM2;ZNF559;ZNF558;ADAM9;ZNF557;ADAM8;TNIK;PHLDB3;TTPAL;ANKRD36B;INTS6L;IQCA1;CEMIP;CUL7;ANKRD16;ABHD4;MINDY1;ILDR1;AK3;RASAL1;ABHD5;KRBA2;GPATCH2L;RHOBTB1;KLC2;NACC2;ZNF549;SAFB2;NDN;RNF170;UGT3A1;SLC15A3;SLC15A4;ZNF543;ANKRD29;ESRRB;CYBRD1;DHCR24;ESRRG;ABHD18;BTBD6;ADAP1;C6ORF120;BTBD8;CNOT6;MAFB;RIOX1;RCAN2;MAFF;SPIRE2;NES;EIF4G2;RNF10;SFT2D3;DUSP19;PTPN21;PAGR1;PTBP1;DNMT3L;DUSP10;CNGA1;HYDIN;C3ORF56;INSL3;TAPT1;VWF;DTX3L;GPX3;DNMT3A;ELAC1;LIX1L;RANGAP1;DUSP26;ZFP90;INMT;LCA5L;PTBP3;REXO5;DUSP22;PTP4A2;METTL25;EVC;ASPH;ZNF519;ZNF788P;ZNF517;RPL37A;ANG;TESMIN;EFHC2;EIF4E2;SFT2D2;SMPDL3B;SOS1;METTL27;SMPDL3A;SLC24A2;LUZP1;ITLN2;NDNF;C1ORF158;JAKMIP1;MESD;JAKMIP3;MRM2;JAKMIP2;C3ORF38;CACNG6;ENOX2;C15ORF39;ANKAR;NHS;PRRT1B;RBBP6;RBBP7;DCAF10;MEST;WASF2;WASF3;IRX2;KCNIP1;TXNRD3;ANKRD30B;TXNRD2;IRX3;KCNIP3;PLCL2;AHNAK2;SPAG4;CFLAR;SEMA4G;CDC42BPA;KLF4;PNRC2;TPCN1;MGAT4C;SVOPL;CLEC2B;RAD51;CROCC;SPAG1;MNDA;INSM1;CBLN4;MMACHC;TRMT61A;CLEC2D;PFKP;CMAS;ACSM3;DDX60L;MBD3L4;DPH3P1;HSF2BP;PJVK;PWP1;SOGA1;CCT6B;SOX3;C3ORF18;ZNF608;RUSC1;ZNF606;CHEK2;INSC;CHAC1;SKP2;TNS3;AGFG1;SKP1;TNS1;VCX3B;VCX3A;TIPIN;MTUS1;BOLA1;ACSL5;C10ORF55;ACSL3;RUNX3;RUNX2;CYP27A1;PLPP7;INPP4B;PLPP6;ARC;XRN1;GRWD1;AKAP9;CRYZL1;RELCH;WDPCP;PLPP2;PLPP1;NECAB2;CUTA;GPM6A;IGSF5;MAOB;IGSF1;SMIM1;TMTC1;TRMT2B;KLK6;TMTC4;NHLH2;GNG10;NUAK1;SGPL1;CYP4X1;SPAST;INPP5F;LCN15;DPH2;VPS8;INPP5E;MYL10;MAP6;PATZ1;GSTT2B;TRMT1L;ZRSR2;PINLYP;SIAH3;BCL11A;SS18L1;PDE2A;DDIT4L;KTI12;RAB39B;PARP16;NMI;GNG12;ACADSB;GADD45G;MANF;STAG1;CDAN1;STAG2;GKAP1;SESTD1;GOLGB1;TRMT12;SPATS2L;TMCC2;CORO7;TRMT11;TMCC1;ITM2B;NODAL;INKA1;KLLN;MRS2;CLIC4;FEN1;OLA1;VLDLR;TRAM2;SERP2;GLIPR1;HINT3;CCHCR1;ANKRD7;MAP4K1;PRMT2;TSC22D1;PRMT3;RHOG;RHOH;BTN3A3;KREMEN2;BTN3A2;IL17RD;MSS51;IL17RB;POC5;CCKBR;NRN1L;PACS1;RPUSD1;B3GNT5;MMP23B;TNNT2;FRG1;FASTKD5;B3GNT2;SGK3;RHOU;MAPT;ATP6V0C;TOR4A;PRIM2;SLC20A2;SLC20A1;PAPLN;AKAP7;AKAP1;NCR3LG1;NPY;LCMT2;MPZL1;MPZL2;CA10;DMRT2;GDF15;SCD5;TUBE1;KRT10;FAH;KRT19;AXL;B9D1;GHRL;CDK5R2;GOLT1A;NRK;DSCC1;GALNT17;HDLBP;ARID4B;NUCKS1;MANEA;TMEM143;RDM1;TMEM144;TMEM145;CHCHD2;FAM186A;POGZ;MEIOB;PDE8B;CMTR1;CADPS2;UNC5CL;SLX1B;APLP1;WRNIP1;IPCEF1;PRSS53;ALDH3A1;FOLH1;TMEM139;SCG5;STEAP1;RAI14;ABCG2;CTTNBP2;TMEM59L;LTBP4;DTX2;ADRB1;LTBP3;NTS;SEZ6L2;DNAJC27;NID2;CSF2RA;CPLX4;ZFP36L2;ARHGAP21;ASIC4;DPP6;DPP7;SCIN;DPP9;MAN2A1;DNAJC21;OTX2;MYH11;DMAP1;SMAD2;HSPA8;ACBD5;HSPA5;LRRC75B;LRRC75A;PTCH1;ALYREF;EPHX1;TBCD;TDRD9;DNAJC12;EPHX3;ARHGAP28;HSPA2;TDRD6;DNAJC15;SMAD6;TDRD5;ARHGAP25;AZIN1;ARHGAP23;NR4A2;TDRD1;FER;JMY;OR2A7;RADIL;CLASRP;ULBP1;NFKBIB;SCYL3;USP36;DOCK9;USP32;HSPB2;ELAVL1;SLC2A6;LMOD3;TMEM100;DTWD2;TMEM101;SDR16C5;CA5B;TMEM104;ENOSF1;CYP4V2;POLI;POLL;TAS2R4;USP48;CAMK1D;PTGIS;USP49;NPY5R;AQP12A;ABCC5;PDE4C;CTPS2;C9ORF24;TRNAU1AP;FGR;TGFBR3;ARHGAP10;HSH2D;DDX19B;LATS2;AGAP6;IFNE;TRNP1;PCDHGB1;KCNA10;PRTFDC1;B4GALT4;SASH3;PON3;HPGD;GMPR2;USP11;PALM3;PON1;USP12;DBF4B;PRRG4;ERBB3;REPS2;LRIG2;TCFL5;CMTM7;ATE1;USP25;STN1;PTCD2;POLM;LGI3;PRAF2;LGI2;SPRY4;C9ORF40;GDAP1;DLK1;DLK2;TICRR;XPNPEP1;XPNPEP3;POMK
Genes Up-Regulated In Expression In WT4 Line NSCs Vs ESCs GSE34201	2983/4197	0.9999896671920457	0.9999978559094117	0	0	0.6520177294734358	6.737208788624432E-6	ITSN2;ATF1;PGLYRP3;SCOC;SLC4A1AP;POP1;PWWP2B;POP4;TESK1;ALKBH3;HTR7;DPYSL4;SCP2;KIAA1586;ZC3H12B;NDST4;GPBP1;ANKFY1;BBX;GTSE1;ARPIN;PKNOX2;WLS;HEMK1;WDR83OS;FNBP1;OR4P4;ZNF12;FRS3;RC3H2;ZNF16;EWSR1;TFR2;FEZ1;FEZ2;ORAI2;ATF6;ATF3;SF1;RABL6;SLBP;UNC119B;SET;SAR1A;CDCA3;CDCA4;SHMT1;CRABP1;B3GLCT;LYPD1;PDGFB;ZNF24;PLA2G6;ZNF25;RNF213;RNF216;HLCS;EPB41L1;RDH10;PDGFD;PDGFC;PIP5K1B;GTF2IRD2B;GSTM4;GSTM3;GSTM2;PRPF38A;TSLP;TIPARP;EIF2AK3;PBX3;NR2F1;LARP7;BTBD11;PBX4;NR2F2;L1CAM;C12ORF75;MAGOHB;FAM111B;RNF223;TBL2;AGO3;RNF227;TREML4;PKIA;C6ORF89;NMT2;SFXN4;SFXN1;FAT3;C19ORF44;DZIP1;PKIG;HNRNPA1L2;SFXN5;ZNF497;LIN54;ZNF491;PRKAG2;ZNF45;MED15;MECP2;MED12;NHSL2;CHAF1B;SMPD1;TCP11L1;C19ORF12;DLGAP1;JAK2;NINL;JAK1;DLGAP4;SULT1C4;APC2;DUSP4;RING1;DUSP1;METRN;SPHK1;BGN;KIAA1143;DUSP8;JOSD1;DUSP6;MED23;PHF20L1;TMEFF1;TMEFF2;SLC7A6;INCENP;OAF;DPYD;MMP19;NUP62CL;RAPGEF6;ERGIC1;CHST3;OR52A5;CRB2;SAMD7;TP53I13;SAMD9;ZNF470;ODC1;C6ORF52;CENPA;EGFR;CENPC;CNPY4;PLAGL1;ZSWIM8;PLAGL2;STX5;MFN2;ZSWIM6;STX2;SAMD1;ZNF467;ZSWIM5;JAM2;JAM3;MBD5;SLF1;CENPV;SLF2;CENPW;ATAD5;TRAPPC10;ATAD2;ADAM32;SNX24;SNX22;WTIP;CENPE;CENPF;COL3A1;ABCB10;ZNF71;C6ORF47;SNX14;CENPJ;C12ORF29;CENPL;YPEL1;NCAPD2;PKN2;CENPN;YPEL5;CRAT;ADGRL2;FRYL;ADGRL3;CDKN3;CENPS;LIMS1;OLFML2B;PDCD7;NAB1;GMNN;NAB2;ATN1;MSI1;HIKESHI;FBXO21;FBXO22;FAM204A;FADS2;SLK;FNTA;POFUT1;ADORA1;KMT5B;NEK2;CIR1;CLBA1;KMT5A;NEK3;NUDT15;ZNF445;FADS1;SYBU;ZNF443;BNIP3L;CDKL3;CISH;EIF1AY;FBXW7;KCNH7;FBXO16;FST;C21ORF58;CTNNBIP1;FBXW9;FBXO10;CDC25C;FBXO11;PIAS1;CDC25B;NPAS4;MSH2;ZNF439;ZNF438;ZNF436;SRSF6;AJUBA;C21ORF62;SRSF8;ARL8B;GRIA1;KMT2E;CHODL;FTO;SHC4;GRIA2;KMT2D;KHDRBS1;SHC3;KMT2C;UAP1;CORO1A;NPAS3;CORO1C;RAP1B;ARL17A;SNN;ZKSCAN7;ZKSCAN8;ZNF428;SMYD2;KRTAP4-3;KHDC4;TNFRSF14;SMYD3;ZKSCAN1;KCNF1;KRTAP4-8;ODF2;NEK6;TNFRSF9;HPS4;RABL2B;FBXO34;ARPC5;CORO2B;YRDC;LRCH2;SON;ARPC3;ZNF419;SP3;DMXL2;TBXAS1;LCN1;CNTROB;ZNF410;BCAR3;ISY1;ITGB1;SNAP25;ONECUT2;NUMA1;ITGB3;ONECUT1;NENF;ITGAE;TSPAN12;TSPAN11;NKPD1;NRGN;SPN;KIAA1549;EXO1;PRADC1;BOC;SPX;NEO1;CEP290;SNAP29;UNKL;YAF2;NKX3-2;SMIM12;ZNF880;TRIM62;APAF1;MSL2;VPS13B;ACTR8;ARFGAP3;ARL4C;ARL4A;NEMF;TMBIM4;C1D;TRIM58;LCOR;TOP1;ITGA5;SPACA7;TRIM55;TRIM56;SPACA9;TRIM51;TRIM52;UHRF1;ROCK2;SRF;SRSF1;SRI;SLC5A10;MALT1;TSPAN32;MTHFSD;SRR;DRAM1;CDC45;ARL13B;E2F2;TRIM48;FYN;DRAM2;E2F5;E2F6;SLC36A4;UBQLN4;EIF4E;E2F7;KCNJ2;TRIM44;KCNJ3;HNRNPA0;NTRK2;MARCKSL1;KCNJ8;CNBP;PCDH8;KIAA1549L;SPDYE3;CDC5L;SYT15;CABLES2;APLN;SUGCT;MFSD14A;TSPAN13;SYT11;TSPAN18;ST7;PDCD4;KCP;TRIM36;ATXN10;KCNK2;TRIM33;LTV1;TNFRSF6B;SMARCB1;CERK;CPNE4;STH;CCP110;LDLRAD3;LCTL;IKZF4;ACTB;ICAM1;RCBTB2;STS;HYKK;PEG10;CDC27;FBXO4;PIEZO2;TNFSF11;CCDC97;CPNE3;FBXO5;PTGFRN;SNRPD3;FBXO8;OR5B3;SPA17;SCAPER;TRIM23;MFSD2A;ARL10;ALG9;SMARCC2;KCNK10;C9ORF131;ALG5;CIRBP;ARGFX;CCDC80;CRISPLD1;SOAT1;PPA2;ADGRB3;KCTD10;KCNQ2;TRIM13;KCNQ4;FAM76B;FLYWCH1;RIN1;CCDC81;KCTD17;RIN2;TRIB2;TRIM11;NAIP;NUMBL;EPB41;SDC2;MYCBP2;LPAR1;ZBTB5;APOO;ACTR3C;SYNGR1;RACGAP1;KCNN4;NTNG1;BBS1;EGR1;EGR2;TNFSF14;GREB1;RANBP17;RAB27A;BRI3BP;PHETA1;PTK2;IFFO1;EXT1;POLA1;EXT2;NDUFAF5;ECHDC1;NDUFAF3;SDC1;GNRH1;FBXL3;FBXL2;FBXL5;SLC2A4RG;APOBEC3B;OR9G1;SPAG16;NRP1;COX7B;CSRNP2;NRP2;SYNM;CSRNP3;MRPS14;CROT;RAB22A;SH3RF1;HERPUD1;PTMS;AKAP13;PCM1;PPP3CC;AKAP11;KCNT2;NUDCD1;OR51Q1;MAP1LC3C;MUC12;UFD1;BBS7;BBS5;ZHX2;PBRM1;ZHX3;PABPC5;NBPF10;CACYBP;PRPF40A;GAB2;NBPF11;NBPF14;ZHX1;CTTNBP2NL;NBPF15;RAP2C;RNF144A;TOX4;ARHGEF9;TOX2;PDIK1L;ZADH2;CANX;SDE2;DEPDC5;SLU7;FJX1;ATPAF1;TAGLN;PCNA;MRPS35;MRPS33;GBA;GPALPP1;NEXN;SH3BGRL;ZFP14;SLX4;RELN;OS9;PNMA1;FAM177A1;MGAT2;FILIP1L;RELT;REM2;MAP3K2;MAP3K1;SPRYD3;IL37;SPRYD7;KLHL2;ORMDL1;VEGFC;KCNRG;PNMA2;KAZALD1;PCDHB10;KLHL9;RIT1;ITCH;TTC8;MIS18A;OTULIN;PCDHB16;TTC3;AGGF1;RAD1;ACTR10;MAMLD1;CAPS;PRDM8;CRTC2;PRDM4;DENND5B;GDA;TBC1D3B;UBXN2A;RPP30;MSMO1;UBE3B;CELSR2;PLB1;TMEM263;IGF1R;ENPP2;RXYLT1;DENND5A;BORCS7;BORCS5;CAST;DNAJB12;POU3F1;POU3F2;GEM;POU3F4;ZNF91;LYG1;TBC1D20;DNAJB11;DENND6B;BBOF1;DENND6A;PPIG;CARS2;PPIA;FBN2;DDX5;TBC1D19;NNMT;PLGRKT;DIABLO;SLC41A3;PLD5;HIGD1A;INAVA;CNN3;ADGRG1;SYCE1;GRK5;ADGRG6;FGF20;COX11;TBC1D14;LLPH;MAGEA11;QSER1;CNTLN;FGF21;TBC1D16;TFAP2B;UBE2H;VCAM1;CAV3;UBE2C;GGH;NUP153;USB1;HOOK3;SYT7;TMEM231;UEVLD;AHI1;SDK1;IFT22;UBXN11;TMEM237;GNB2;GNB4;NABP2;UBA2;CNTN3;UBA1;CNTN4;FGF13;MXD1;FGF12;DNAL4;SDK2;MUC21;MXD3;COX20;FBN1;MXD4;DYRK4;TTC23;PODXL2;TNFAIP3;TNFAIP1;TAZ;TENT4A;RND3;PHTF1;LMNB1;GRM3;TCHP;IFT52;LYL1;DACT3;CYTIP;IFT57;SUN2;TTC32;TTC33;PDPK1;SHROOM2;C4ORF46;SHROOM3;OLIG1;NAV1;IRAK4;ETV5;TTC38;ACTA2;ACOX2;RER1;SETBP1;ELF4;ADGRF5;FAM153A;TMEM217;ACOX3;FAM72D;SHANK3;CUEDC1;ATP6V1B1;CLRN1;RRN3;REP15;ASAP2;NT5C2;ADD3;POMZP3;ADD1;ASB15;AGPAT4;CRYZ;POLD3;IFT74;CAND1;GNG2;CTAG1A;GNG5;OXCT1;GNG4;TDG;MKNK1;MVB12B;SPOCK1;PRPS1L1;FBRS;TRDMT1;TIMM8B;TTC14;CDK11A;RRM2;TTC13;ZNF804A;ZIC4;HS3ST1;USF1;RSPH3;GALE;UFM1;TCIM;SIMC1;POLE3;PTX3;NRDE2;BNIPL;MAP10;FRMPD3;WIPF1;GPATCH2;MSANTD3;HNRNPR;SMC3;WDR89;ANKRD20A1;SMC4;SLC4A5;EPS8;MTBP;CNST;EVA1A;TFG;EVA1B;MSANTD2;ZMIZ1;GJA5;WDR90;ZMIZ2;AP1S2;HOMER3;PXDC1;NCKAP5;DLEU7;GAMT;DDX17;MBNL1;TAAR9;PRKCE;DDX11;XAGE1B;GML;REV1;DNAAF5;TAAR2;SCRIB;WDR73;HCFC1;DEPDC1B;ADCY9;ZC2HC1A;DAAM1;PRKD3;MAP1A;FREM1;GNE;ZNF398;ANAPC13;RPS4Y2;ZNF391;XPA;PHYHIPL;XPC;PRDM12;ARPP19;ANAPC11;FAM171A1;FLRT2;BLOC1S1;FLRT3;BLOC1S2;FLRT1;ST3GAL5;CEP72;PROM1;TRIM49D1;FDFT1;ST3GAL3;VPS16;ZSCAN18;ARL14EP;NDFIP1;SNAPIN;ARPP21;DMPK;PLK2;IRF2BP2;RMDN3;NR1D1;MEX3D;NFATC4;EHD1;FOSL1;SQLE;MEX3B;ADI1;CEP83;PCDHB5;SNAI2;PPT2;PAM;BTG3;BTG2;CDKN1A;MOCS2;WDR47;BTG1;CDKN1B;SETD9;DENND1A;PHF1;ARPC1A;SMG9;CSAD;SMG8;SMG6;AIFM3;UBL3;C1QTNF8;C1QTNF6;ZNF280B;PEA15;TCTN1;ZNF280C;PBK;TIMP2;TK2;TIMP1;CIC;TEAD3;ZSCAN5A;WDR37;DENND2A;FAM126B;TERF2;COPZ1;WDR33;FAM210B;TUBB2B;ZEB2;KIFC1;HEATR5B;TMSB15A;TMSB15B;RARA;GAS1;EXOC6;PLEKHO1;GART;EXOC1;PLIN5;WDR26;SPTY2D1;ASCL1;FAM214B;FAM214A;APOLD1;PAPSS1;SCAF8;RASSF10;TP53TG3;UBN2;PPP1R8;USP1;PCGF1;CKB;APOL1;LDLR;ZNF343;BCHE;KIDINS220;PCGF5;TPK1;WHRN;CSNK1A1;PCGF2;SYVN1;ELP3;ELP5;DEF8;SCAF4;ZNF33A;MKLN1;DHRS7;ADM5;VMA21;CLCF1;COQ8B;ZNF337;CEP41;TMEM229A;SCRG1;CEP44;NUCB2;ZNF333;ANKRD13B;CSF2;PLXND1;CEP19;TM7SF3;FAM216A;PPP1CB;NPEPPS;IPO9;FGF9;TNN;MPC1;CFL2;CFL1;LAMP2;SLC26A10;IL13RA2;ZNF324;HMGN3;ANKRD13A;IL13RA1;IFNAR2;KCMF1;TLE4;C8ORF58;RAB2B;CEP135;TPM4;RALGAPA1;TMEM178A;RALGAPA2;SKIDA1;USP3;MAGI3;DIO1;SSUH2;DIO3;DYRK1B;KERA;FRMD4A;THOC2;FRMD4B;VASH1;VRK3;RAB32;PYGO2;TOM1L2;RAB36;DMWD;KAT6A;ZNF319;SNRPG;FKBP7;SNRPE;FKBP3;FAM8A1;CSNK1G2;IFNAR1;DRC7;ZNF791;BRSK2;RAB5C;CBFB;FAM114A1;FAM114A2;INSIG1;CCDC25;KRBOX4;TPO;FGGY;YBEY;TPR;MAP3K20;PLXNA2;ZNF789;DVL3;CCDC32;SRGAP2;CD300LG;MPDZ;SRGAP1;MCL1;AP1M1;FANCI;TMEM132D;TRAPPC2;OSBPL8;TMEM132C;C8ORF37;CEP112;TRAPPC1;POLR3GL;OSBPL3;CCDC15;TMEM132A;FANCC;COPRS;BCL9;DAB2;IRAK1BP1;LRFN5;LHX3;SYNJ1;NBEA;BCL3;PIR;PLXNB2;ZNF777;SLC26A9;COPS8;MAP3K13;CNIH2;BCL2L2;C8ORF33;MAP3K11;BCL2L1;ZNF772;SLC48A1;ZNF771;PLEKHF2;BMPR2;MCM8;CBWD6;CEP164;KIAA0100;SYNE3;SYNE1;PIK3C2B;AP1G1;PSTPIP2;SCRN3;UBTF;ZNF768;WDR7;TNPO1;ZNF764;GAL3ST3;GAL3ST4;CCDC50;COA5;RFC5;RFC3;LINC00452;PLEKHG2;GGPS1;HMGCS1;CKAP2L;DIS3;CHPF2;FAM219A;ZNF75D;C1QL4;SMC1A;KRTAP19-6;TIRAP;ZNF75A;HAUS1;DNAJC1;PKM;ESPL1;MEP1B;CATSPERE;SAPCD1;DNAJC5;LANCL2;PECAM1;HDAC4;MTPN;HDAC2;LEPROT;NUFIP1;FRRS1;FGL2;VPS4A;TULP4;TULP3;HDAC8;TTL;HDAC6;LMF2;HDAC7;LMF1;RAB21;DNAJB1;STOX2;ABLIM1;NFS1;HECTD2;HAUS8;POLR2A;VPS50;POLR2B;RAB24;ZNF746;VPS54;UGT1A3;STOX1;SMOX;IDH3G;AMFR;NCKAP5L;CYP51A1;FBXL17;RPRD2;KBTBD11;PML;FBXL12;ASXL1;DNAJA1;KIAA0586;VPS41;CEP162;SNRNP48;NECTIN4;PPIL3;NECTIN3;TNRC6B;FAM89B;FAM89A;SLC35B1;CALML4;HS6ST2;IFIT3;MAGEA8;PPP2R1B;DZIP1L;MAGEA1;PCLAF;TBC1D10C;SIL1;OR8H3;TBC1D10B;ARRDC4;DYNC2H1;COG6;COG5;METTL1;COG3;IFRD1;MAPK8IP2;MAPK8IP3;TIAM2;TIAM1;NEIL3;KATNAL1;MTHFD2L;TLN1;SPTBN4;CASZ1;MAGED1;MTTP;APCDD1;MYL12A;PRAMEF17;FXR2;SCFD2;ZNHIT6;ZNF823;TP53BP2;ZNF821;SPRR2D;TMEM184A;ZRANB2;MAGEE1;SH2D1A;PARVA;KLHDC8B;TPRX1;DERA;PM20D2;RAET1G;MPHOSPH10;CCSER2;DCP1A;TECPR2;TECPR1;RPS23;ROBO2;TOP2A;DET1;TOP2B;AHCTF1;C17ORF75;TENM3;CITED1;MAGEF1;NKAP;SLC35F1;SGF29;SIPA1L2;SPPL3;CLDN20;LOC100287896;SH3PXD2B;HRAS;TMED5;SLC22A10;LRRCC1;PARP6;ZYG11B;PARP2;SLC35G6;SLC35G5;TOP3A;SLC35G2;GFRA1;PPHLN1;ZDHHC17;ZDHHC14;HNRNPH1;HNRNPH2;RAB7B;TLR4;VGLL4;VGLL3;FYTTD1;MAGEH1;DTYMK;CT47A6;ICA1L;C17ORF58;RGPD6;GDPD3;PTN;RGPD2;TYMS;CST7;NOL4;TYMP;CST3;PSMC3IP;TCEAL7;AMN1;CST2;CHRAC1;KISS1R;RPRML;SUSD6;METTL6;ATP6V0E2;METTL9;TCEAL9;MPP1;GINS2;SVIL;GINS3;SORBS2;VAX2;ATAT1;PDP1;CYP2W1;PRKRA;KBTBD2;VWC2;MPHOSPH8;APBA2;RAB9B;MPHOSPH6;RIPOR2;RIPOR1;KDM1B;HFE;CLEC18C;CLEC18B;CWC25;AMOT;DOCK10;TATDN1;EME1;ARHGDIA;ARHGDIB;COTL1;SACS;SVEP1;AZI2;FAM81B;HADH;FAM81A;GUCY1A2;GAS2L3;LIG1;HGD;IL11RA;LMO3;ALG13;LIFR;GOLGA6L1;LZTFL1;PRPF4;MYCN;FAM161A;PRPF3;CERCAM;TIMELESS;CHMP4B;AMPH;XPR1;FBLN7;IDI1;COPA;CHRNA5;COPB1;GSTCD;HMHB1;LPL;LPP;EFNA4;CAMSAP1;CAMSAP2;SCUBE3;EFNB3;UBB;ZMAT3;CDH24;NLRP1;LONRF2;GAS2L2;BPTF;CBX8;CPSF7;CBX6;MPIG6B;CBX5;CBX4;CBX3;IDH2;EIF2S1;COQ6;TSGA10;DAP;TSGA13;FAM163B;PXMP2;MAP6D1;LRP10;FGFR3;ZCCHC3;GPSM1;AVEN;MUS81;GPSM2;UCN;C2ORF42;COLGALT2;WNT2B;OR11H12;SOWAHC;PZP;SLC40A1;OR4M2;DBI;OR4M1;HS2ST1;RBM3;CASP7;SPRED1;CASP6;SNAPC3;TOPBP1;RHBDF1;HGSNAT;AKTIP;SPATS2;OR4L1;IQCC;DCK;DNM3;IQCK;AIM2;FCHSD2;RBL1;DDAH1;IGDCC4;DDAH2;ALDH1A2;CDH10;COL6A2;ALDH1A1;IGDCC3;RASA2;AMTN;MYH9;PFDN1;RBMS1;PFDN2;PFDN5;COLEC12;COLEC11;KDM3B;C2ORF68;LEF1;LIN9;FAM169A;NR2C1;OR2T35;THBS3;NXF1;NXF2;FAM168B;CHSY1;RPS6KC1;MCRIP1;PPP2R3C;PCED1A;GNA12;POC1B;BUB3;CYYR1;MUC4;HES5;HES4;SNCA;CRYGS;KDM4D;ANXA2R;DEK;PDE10A;RPS6KB1;KANSL3;FSIP1;LPIN1;LPIN2;FSIP2;USP6NL;MDC1;MAPKBP1;OSGEPL1;ZNF292;TMEM97;ATP5IF1;LACTB;PREX1;PSMD9;NSDHL;SAMD14;AS3MT;LSM11;UBASH3B;TMEM88;XYLB;TMEM8B;GABARAPL2;HES6;WDHD1;MEF2C;ZNF285;C5ORF15;ZNF283;TYW3;RFX2;RFX3;SETMAR;DICER1;EML1;HPCAL4;UPB1;SCAMP3;LRRC37B;CNBD1;ZFYVE16;DDX39B;RFX4;RUFY3;AKIP1;IDNK;CYP2E1;CGGBP1;CFAP99;PIF1;ZNF275;MTMR2;ABCB1;TTYH2;TTYH1;ABCB4;CEP85L;SHOX2;FIGNL2;NCAPG;AGAP3;HACD3;MTMR4;MTMR6;NCAPH;DYNC2LI1;PCNX4;FIGNL1;VTI1A;HAO1;CFAP65;PROSER3;ZNF266;FYB2;ZNF263;HACE1;CADM4;COL24A1;CADM2;EDEM1;ABCA4;NETO2;ABCA8;LYZ;CP;EIF1;MLLT11;ABTB2;FAM135B;TMEM98;C11ORF16;SASS6;NOX4;DCHS1;EFCC1;TMEM9B;EZH2;ARF4;ARF1;ZNF251;WFIKKN1;ZNF250;PIGQ;TUT4;LRRC3;TMEM51;HSPB11;PIGY;LRRC1;MRPL33;JPH2;TUBA1A;OR6Y1;TMEM43;TMEM44;CTLA4;SH3BGRL3;NELFCD;FGFBP3;APPL2;IKBIP;ELOVL5;RBMY1J;ACTL6A;MYOF;NIPA1;EMP1;LRRC40;TMC8;ELOVL6;MRPL47;MANEAL;MRPL48;DYNLL1;DYNLL2;F3;SIRT2;LRRC41;GON7;PIGC;PSMA3;F9;CDC42EP5;RILPL1;PIGA;CDC42EP3;ACRV1;TMEM106C;SLC29A4;C5ORF51;VAMP4;VN1R5;VAMP2;ZNF234;PIGH;FH;ZNF230;TMF1;COL11A1;LOC389895;ZNF518B;LRRC17;TMEM72;RPS27L;MRPL57;TMEM71;GLRA2;UNK;SRPX2;GBX2;BGLAP;UCP3;TMEM67;MICALL1;AP2S1;DMD;ZNF226;SRSF10;SRSF11;SRSF12;P2RY13;P2RY10;LRRC29;AADAT;STAT1;ANKRD30BL;ATRNL1;SAMD4A;TMEM62;VWA3B;GATAD2B;TMCO1;LYRM1;CASTOR3;TTLL3;FABP7;PSMC1;C18ORF32;ZNF219;ZNF699;ZNF214;SPSB4;MYLK2;FAM13B;UBE2D2;FAM13A;LRRC73;ZBTB20;CRAMP1;RORB;TSEN2;SLC25A48;EIF4ENIF1;KIAA0895;SESN1;STK16;SCMH1;SLC25A40;ZNF689;KPNA2;PITX2;NEPRO;ZNF200;PPP1R16B;ZNF680;ANAPC7;UBALD2;FOXP4;FOXP2;RBX1;SLC9B2;FRMD3;ACAP3;MAF;FRMD6;TXLNA;LIX1;SLC9A8;FSCN1;SNRNP200;DSC1;PVALB;ZNF672;CPB1;ARL3;GPR87;GLIS3;ISG20L2;TMEM31;FOXO3;KRCC1;ACAT2;ACAT1;NPAT;SBNO1;STK33;ATXN2;ATXN1;CNTNAP3B;DSEL;CRNDE;ZNF669;TRIM49B;LRRC4C;ZNF664;ZBTB17;BRPF1;LVRN;ZBTB16;TFPI2;FAM229B;BCDIN3D;TNFRSF10B;B3GALT6;FOXN2;DCDC1;NFKB1;QKI;TNFRSF10D;PTPRD;RGCC;TMEM17;SLCO1A2;AAK1;MDM2;PIN4;TUBGCP4;ZNF654;MDM1;NFE2L2;POMT2;CNTNAP1;NXT1;CELF2;SCHIP1;CELF3;HUS1B;MCM10;ARRB1;FHL5;MRPL3;FUNDC2;NADK2;MRPL1;MDK;SUMO3;DSE;NCK2;DGCR8;DNM1L;EID2B;ZNF641;PPP1R12A;GKN2;NDUFC2;VEZF1;VPS37B;KSR2;NT5C3A;SLC25A15;QTRT2;BIRC5;PIK3C3;BIRC6;BIRC7;DSG4;ST6GALNAC3;DTL;SLC25A14;ST6GALNAC5;AHDC1;BIRC2;PPP1R15A;COL15A1;NDUFB3;PRCC;NTN4;ZBTB43;FOXK2;LRP4;PARD6G;FOXK1;PPM1K;MFF;PPM1D;CXXC4;NTN1;PPM1E;ZBTB41;PRIMPOL;RNFT1;PTPRZ1;TIFA;FCHO2;TP53INP1;SLITRK5;PCBD2;ZNF621;SLC25A25;SLC25A24;PTPN1;SEC24B;PRRX1;MMAB;FOXJ1;MBOAT2;AKR7L;BAIAP2;USH2A;NELL2;PC;PRC1;CCM2;MDGA2;SLC25A34;SMAP2;MDGA1;VPS35L;DHFR2;CCNJ;CCNI;PLEKHB2;LRR1;JPT2;TXNDC11;RASSF1;RASSF2;BCAP29;KIF21A;KIF21B;ACAD11;SEC62;EPHA5;SCAF11;ENTPD5;PAQR3;ASRGL1;DHX40;GNPAT;SFRP2;SPATA17;IFI27;THAP7;SPATA13;MXRA8;ULK2;PPP1R42;MXRA7;TAGLN3;ZNF710;ALPK2;KIF20A;WFDC10B;SPATA18;CTXN1;EPHA3;EPHA2;ZBED9;PLEKHD1;L3MBTL3;PEX11B;PIK3R1;PTTG1IP;BRCC3;PCDH12;UBE2J2;PCDH19;PCDH17;APH1A;PGBD1;PGBD2;COMMD8;SNX1;COMMD9;DHX32;SPATA5L1;ZNF706;PCBP4;ST8SIA4;TSPAN5;ZNF700;A2M;ZBED5;SCN3A;RBM10;PAG1;SEC31A;TMEM86B;LRRN3;ST8SIA1;XRCC5;PCDH20;ST8SIA2;EAF1;XRCC1;PILRB;PILRA;TAS2R38;ID2;ACER3;ID4;PAF1;INTS7;CALM1;RGL1;INTS8;CALM2;CCNJL;DIRAS3;INTS12;CCDC121;FKBP14;PTGDR2;CETN2;MOGAT1;CETN3;DIRAS2;KIF14;PTPRM;SECTM1;KIF11;BMI1;IER3IP1;N4BP2L2;CLYBL;EDA2R;LARP1B;KIF15;ARV1;SCML1;ENC1;REV3L;CCR9;CCR6;CD36;NDEL1;NXPE3;LYNX1;NBPF3;CCDC116;NCOA5;STARD3NL;MMD;NBPF9;ZFR;COMMD2;KIF25;COMMD3;KIF24;CCDC117;RGMB;NBPF1;KIF27;SUPT3H;COMMD5;RGMA;ENAH;NR5A1;MN1;STK40;POPDC2;STX12;RABGAP1;SLC43A2;INPP1;SATB2;GREB1L;IBA57;NEDD9;CRYBA1;CCDC107;CRIP2;STX11;CAMKK2;EXOSC6;RXRA;FAM172A;SERTAD2;CAMK2N1;EXOSC9;GPC1;HEATR3;GPC2;GPC4;PAK2;PAK4;RFTN2;YIPF5;RFTN1;MOK;C7ORF26;PLEKHA6;RSRC2;PLEKHA4;MIB1;NEDD1;PER1;DPY19L1;NLRP11;CSDC2;CCNG2;IL17D;SPC24;MAD2L1;CCDC167;DCLRE1B;FHOD3;DBR1;CD83;DCLRE1C;WWC2;GXYLT1;RTL9;CCER2;RTL6;CYP46A1;RTL4;RTL5;GIMAP8;CLGN;RGS5;RGS2;RGS3;CAPN7;KIF5C;RGS1;PALM;CAPN2;WWC3;CAPN3;SNIP1;BAALC;ARHGEF40;GGT1;SBF1;SBF2;CCDC160;PDGFRB;SLC30A7;OSR2;SCARA3;ATG9B;RUNDC3B;KLHL41;TANC1;TMX4;TMX3;CCNE2;HNRNPUL1;DOK5;HNRNPUL2;DOK6;SBDS;CCDC150;UTP25;KLHL14;YTHDC1;ARHGEF28;CCDC146;SEL1L;TOR1AIP2;KLHL12;SLC1A4;KLHL13;PDS5B;DDX60;SUPT6H;TAF5L;CALD1;FUT9;CHAD;NPHP1;ISOC1;NPHP3;CD99;WNT3;WNT4;KLHL29;FDPS;PRNP;ZFHX3;GGT7;CCDC138;KLHL25;KLHL22;KLHL23;SHISAL1;ZFHX4;ANKHD1;CALHM5;CLK3;BMP5;KLHL20;SSH1;CLK1;PAN2;BMP1;APPBP2;CPS1;FMC1;KIF4A;COL5A2;IL9;TARM1;PHF19;PRR4;SNED1;RBM26;DDX3X;CNRIP1;CHD8;PRR3;CHD7;HMGB2;ILK;SIRPB2;MTR;CHD3;HMGB1;LAMC1;TRIAP1;SOBP;CHD1;PIDD1;BCL7C;BCL7B;LRRFIP2;CPXM1;RBM34;SCARF2;ZNF385A;GALNT9;RBM33;DDX59;HSDL2;HSDL1;DYNLT1;EED;ARHGEF17;BCKDHB;DARS2;GLRX2;GPCPD1;CCNA2;C12ORF4;RCN1;MMRN1;UBE2R2;PPDPF;NDUFS4;CDHR3;SPOPL;NAA38;RBM23;ZP3;RBM24;RBM22;ATG4D;CREB5;CCDC189;NIM1K;MVK;BCL2A1;LAMA1;GOSR1;TAF9;TGFBRAP1;DDX20;CRMP1;HMGCR;MAT2B;CLN5;PRTG;EFS;RAB40B;TAF1A;ATOH8;EPS8L1;EPS8L2;CCDC184;CFAP20;CHURC1;GALNT4;SWT1;KRTAP10-8;ATP2B1;ACVR2A;SPATA2L;MAPK10;RPIA;EEPD1;CLCN6;MAPK11;PNKD;BRMS1L;FAM131B;FAM131A;TAF8;NAA16;CHPT1;RBM45;R3HDM1;CCDC173;CLUAP1;TRIR;CYFIP2;RB1;TLNRD1;MAML2;RPL32;TRRAP;TMEM200C;IPP;ABAT;DCAF5;ABCA13;BACH1;SOX21;DCAF7;BACH2;DCAF6;RPL7;CDK20;FDXR;HOXA2;PIP4K2B;DIP2B;BVES;JUNB;IER5;IER3;MED1;UNC13C;WSB1;RPL21;WSB2;MED8;MED9;SOX11;SOX12;SYTL4;IFT88;IFT81;BIN1;GPR161;SARNP;LGALS13;PRR16;SPIN2B;DUS3L;RNF122;PRR14;ASF1B;CDC42SE1;ZNF155;C1ORF198;ENDOD1;VPS26A;C9ORF72;SKA1;SKA2;ABR;OCSTAMP;DNAJC25-GNG10;PLCG1;ZNF148;PRR22;CDK19;FZD3;GSDMB;FZD2;RDX;CDC7;GPN2;THAP10;GPR137C;TMEM198;RNF103;TADA2A;PNOC;SSPN;CDK14;CPEB2;ZNF136;CDK15;PRR36;GSDME;SERPINA2;OR11L1;SERPINA1;TRMO;C1ORF35;FMN2;ING1;ING4;LFNG;TRIM8;TRIM9;DSTYK;CSRP2;ING3;TRIM4;ZAR1L;TRIM5;TMSB4X;TRIM2;NUF2;RIOK1;RNF150;TIGD1;GARNL3;TCF19;TIGD2;ANXA1;TIGD7;IFNGR2;SSR2;TCF12;EN2;EN1;PAX6;TMEM174;SERPINB8;PAX2;BACE1;ITPKB;BACE2;AFTPH;MRAS;ITPKA;ZNF599;CCDC90B;RNF165;ZNF596;ZNF112;ASAH1;PLPPR2;ASIP;PRSS48;FIGN;MIPOL1;ECPAS;PRAMEF5;TMEM168;GPR153;TMEM169;PATE2;ANKRD54;SC5D;ZNF107;ALKAL2;BRD9;ZNF106;BRD8;RNF130;LOC441155;PRAMEF7;WWOX;TIGAR;ZNF580;BRF1;OR1L8;AGL;NDE1;GPR1;C1ORF21;SULF1;MZT1;TMEM154;KTN1;AGBL5;ERP44;RNF145;TRMT5;MORN2;MSRB2;SARM1;MSRB3;ANKS4B;LAMTOR3;SLC28A1;SEMA5B;ZNF570;CLSTN2;CTNND2;RTKN2;TUSC1;FAM107A;C1ORF131;METRNL;BZW2;CDH8;FAM107B;CDH6;ABHD10;CDH4;DACH1;GRB14;ZFP30;TUBB3;RNF19A;GRB10;MAEL;MACROD2;ZNF566;GYG2;SSX2;LZTS1;PHLDA1;TMSB10;PHLDA3;NUTM2A;ZNF562;IGFBP1;TECTB;ZNF561;ANKRD36C;BIVM;SEMA6C;IGFBP5;IGFBP3;IGFBP2;TEX2;RNF40;MOB3B;DISP1;MOB3A;ARMCX3;ST7L;CLIP2;ARMCX4;CLIP1;MELK;STIM2;TEX9;ARMCX5;CLIP4;ARMCX6;ERF;ERH;TNIK;PHLDB3;PHPT1;TTPAL;INTS6L;NUTM2B;ANKRD17;CUL9;NOTCH3;ENY2;CUL7;MINDY4;CUL5;CUL3;METTL2A;AK2;C1ORF56;ILDR2;MRI1;C1ORF54;KRBA1;C1ORF53;AK9;RHOBTB2;BAG5;KLC2;BTBD1;PITRM1;BAG3;BTBD3;ESD;ZNF548;SAFB2;NDN;RNF170;RNF175;NKX6-1;IMPG1;ZNF540;MOAP1;CYBRD1;BTBD6;LSM3;CHERP;ABHD15;MOB1B;NSFL1C;RCAN1;CNOT6;CDK6;SCCPDH;CDK4;CDK2;MAFF;TDRD12;CDK1;ESAM;SERINC1;LZTR1;NES;EIF4G2;ZNF530;DAGLA;RNF14;BRK1;ADRA1D;ADRA1A;DNALI1;DUSP14;SGCE;PTBP1;SGCB;OPA3;PSD3;ZNF526;HYDIN;AMH;METTL15;ELAC1;LIX1L;VSTM2L;ZFP91;C15ORF48;ASPM;PTP4A2;SMDT1;C1ORF159;RP2;TRAF3;ZNF516;RPL37A;BAGE5;EFHC1;EVL;RP9;ZNF512;SMPDL3A;GTF2A1;NFAT5;NLGN1;GTF2A2;SMARCD3;SEMA3C;NDNF;VXN;MRM2;JAKMIP2;ENOX2;REPIN1;AP3M1;CACNG7;FZR1;MROH5;RBBP4;RBBP5;MGAT5B;RSBN1L;ANKAR;NHS;RBBP9;ZNF503;ETFRF1;RBBP7;ACSS1;UGGT2;WASF1;MEST;UGGT1;CTNNAL1;WASF3;IRX1;SMARCE1;IRX2;PTPN18;TXNRD2;IRX3;PLCL1;TXNRD1;KCNJ14;SEMA4F;CFLAR;SEMA4G;C1ORF147;CDC42BPA;OXR1;ENOX1;MARCKS;NIN;KLF6;GLTP;SPARC;ARL6IP1;TP53RK;GORAB;DIXDC1;C10ORF67;SOGA3;ANTXR2;SOGA1;SOX3;EDNRB;SOX1;ZNF608;RUSC2;HABP4;ARL6IP4;OR2A42;KIFAP3;SKP2;GOLGA7;B2M;AGFG1;IQCF5;JMJD4;TIPIN;MUCL1;SLC6A16;CMC2;MTUS1;EBF1;SLC6A13;ACSL3;CMBL;PIMREG;RUNX2;PLPP7;ARC;MARF1;OR10V1;RRAGB;PAPPA;AKAP9;CRYZL1;COL8A1;TTLL11;OR4C16;PFN1;ZFPM2;CBLL1;OR6C1;NECAB2;CUTA;GPM6A;TMEM161B;ANP32A;GYPC;HEPACAM;CD99L2;TMTC1;SMIM7;TMTC4;GNG10;NUAK1;NUAK2;RFPL4B;MAP2;INPP5E;FAM180B;MAP6;GPM6B;SRPK2;NUS1;PTPRN2;GADD45B;GADD45A;MEIG1;SIAH2;SS18L1;SIGLEC11;TMEM50B;PARP16;GDF6;GNG12;GNG11;ZWINT;SRPK1;PARP11;STAG1;CDAN1;GKAP1;SESTD1;SPRTN;SPATS2L;INKA2;RTL8B;RTL8C;GDI1;ZBTB8OS;GLIPR1;ANKRD1;TNFAIP8L1;CC2D2A;CC2D2B;ANKRD6;TSC22D4;PRMT2;TSC22D1;LRRIQ1;TSC22D2;BTN3A3;BTN3A2;NME5;RHOC;RAB33A;RHOB;MDFIC;POC5;B3GNT6;PACS1;NME7;B3GNT5;TNNT2;FRG1;RBM12B;RHOJ;FAM20B;STRAP;FAM181A;MAPRE3;ALDOA;DNASE1L2;FATE1;RAPSN;OPRD1;SPRR4;SLC20A2;C10ORF88;CXCR4;UQCR10;AKAP1;ARNTL;LILRA5;ANKMY2;FAM184A;NCR3LG1;KIAA0753;SHOC2;LCMT2;PTCHD4;MAP4K5;MPZL3;MAP4K3;OR4C46;GDF15;SCD5;KRT12;KRT10;PUS7L;ERG28;LBX2;KRT16;R3HCC1;FAS;TRIP13;B9D2;CAMK1;TOMM5;RAB3GAP1;CDK5R1;GALNT11;GALNT13;POGK;HDLBP;ARID4A;ARID4B;ARHGAP39;MANEA;TOMM20;SYDE1;CHCHD2;CHCHD7;NUSAP1;CMTR2;TMEM14B;WASHC3;TBCCD1;KRTAP13-1;DSCAM;AMY1A;AMY1B;AMY1C;APLP1;ARID5A;TOMM34;EPDR1;KCTD1;OCRL;WRNIP1;KCTD3;TMEM131;SGO2;PREPL;DPM3;MAU2;COL4A2;KIAA2026;TBL1XR1;COL4A1;ELMO2;PDE9A;TEDC1;OR6K3;DNAJC24;ARHGAP17;NID1;STK4;AGER;ARHGAP12;STK3;ZFP36L1;TMEM123;ARHGAP21;ASIC4;DPP6;MAN2A2;ALDH3B1;DNAJC21;SOHLH2;LOC644090;OTX1;ZC3H14;MARK3;MYH10;ASIC1;ENKD1;OR2B3;MARK1;ACBD7;SMAD1;STIL;HSPA5;PTCH1;ALYREF;TDRD9;DNAJC12;BTNL3;BTNL2;OPN5;SMAD5;ARHGAP24;AZIN1;TDRD3;ARHGAP23;ARHGAP33;NR4A2;TDRD1;ARHGAP32;KIF18A;RALYL;DLG2;KIF18B;NR4A3;TP53I3;DLG5;TMEM117;RFXAP;RADIL;ULBP1;NFKBIB;B4GALT2;USP35;SCYL3;MCTP1;TSEN15;DOCK7;SLC2A1;GTDC1;CTDSPL2;ELAVL1;ELAVL2;ELAVL3;CKS1B;TMEM100;HEBP1;SENP7;UPK1B;TMEM104;ZC3H7A;CYP4V2;TMEM107;PDE4B;TMEM109;TAS2R1;PSTK;ABCC4;USP47;KLF12;USP42;ARAP2;ARAP3;ABCC9;OPRM1;TRNAU1AP;PCDHGA9;TGFBR3;LATS2;AGAP6;PCDHGB1;CHMP3;MNS1;DOCK1;PRTFDC1;TSEN34;USP13;PON3;HCN3;CAMK2D;TUFT1;PON2;CAMK2A;IER5L;MOSPD3;LTC4S;SELENOK;STRN4;DLL3;SELENOH;IGFBPL1;NRIP1;RGS20;LRIG3;S1PR3;PDE6A;CLASP1;CMTM7;LGI1;RWDD1;ZNF184;BAD;PCDHGC4;PRAF2;SGTA;B3GAT1;LGI2;SPRY4;PDE4DIP;OPRK1;C9ORF40;HSPE1;MEIS3;MEIS2;TSHR;NAP1L5;DLK2;FMNL3;MEIS1;PIKFYVE;GNPDA2;C9ORF47;SCD;PMP22;SPRY2;SSBP2
Genes Down-Regulated In Expression In H9 Line NSCs Vs ESCs GSE34201	3051/4185	0.9999896718342092	0.9999978559094117	0	0	0.7351643338278875	7.592938333909546E-6	ATF1;NUP107;TFRC;SPINT4;TESK2;ACCS;F11R;ALKBH8;SPIB;SPIC;COMTD1;ALKBH4;KIAA1586;ALKBH1;GPBP1;ZC3H12A;EPSTI1;ANKFY1;CKMT1B;MTERF1;PRKACB;ZNF17;KRTDAP;ATG3;PRKAB2;UNC5A;DHDH;CACNA2D2;UNC5D;PHKA2;CD2AP;SIGIRR;CH25H;LARS2;SCO1;SPINT1;ASPHD1;RABL3;PLBD1;CTAGE6;FAR2;TMEM126B;SLBP;URI1;SAR1A;CRABP2;AASDH;CDCA4;SHMT1;CDCA7;GATA5;PDGFA;LYPD3;ZNF22;ZC3HAV1;LYPD5;PLA2G7;DEDD2;RNF212;SULT1A1;C12ORF56;ADAMTS14;SCGB1D1;LARP1;RHOT1;RDH12;ADAMTS19;RDH11;SYNDIG1;RDH14;SFN;LTA4H;C19ORF33;ATG5;PRELID3B;JAG2;HEXIM2;HLA-DRB5;PRPF38B;HLA-DRB4;PRPF38A;JUP;CCZ1B;EIF2AK3;OR4N4;EIF2AK2;LARP7;EIF2AK4;MAGOHB;PBX1;PKIB;AGO3;LAS1L;FXYD2;AGO2;FXYD1;ZNF30;FOXL2NB;FXYD7;SFXN4;NANOG;STRN;FXYD5;HLA-DRB1;ARHGAP9;ARHGAP8;ZNF493;SNX10;TFCP2L1;MED16;OSBPL11;SHD;ARHGAP4;OSBPL10;GGTLC2;SHE;PANX2;SHH;MMP24;MED13;ZNF41;TSPO;DLGAP3;NEFH;NINL;SLC18A2;GGTLC3;CHST8;ZNF485;CHST9;DUSP5;CHST6;DUSP2;ZNF483;KCND1;MYBPC2;GSTO2;KCND2;SPHK2;TEX10;SLC39A11;SLC39A10;TEX14;TEX15;ZNF57;SLC39A14;MMP10;TOMM40L;PGM2L1;SETSIP;TMEFF1;SLC7A5;PLSCR1;SLC7A7;SLC7A8;SDHAF3;PTRH2;CHST4;SLC18B1;ERGIC2;TRUB2;OAT;ATL3;NIP7;CCM2L;ABRACL;SDAD1;SLC7A1;SLC7A2;FAM117A;SLC7A3;ADAM28;RIDA;STX6;STX3;BID;ZSWIM4;SAMD3;ZSWIM3;MBD4;RIC3;CENPU;BIK;COL22A1;MBD2;NOC3L;TARBP2;MYBBP1A;SNX16;ETNK2;ETNK1;SLMAP;ZNF74;CCDC6;ADGRL1;TSR1;CRLF3;LGR4;CRLF1;MIXL1;SIGLEC6;CRB3;CRLF2;KCNG1;KCNG3;RASL11B;RIF1;RASL11A;MPV17L;HIKESHI;PLOD2;FBXO24;MSI2;NUDT11;LAPTM4B;MFSD13A;NUDT10;EFEMP2;TNFRSF8;KMT5B;MAP3K8;MTPAP;NUDT15;MAP3K5;FBXW4;FBXW5;KCNH5;EIF1AX;FBXO17;ATP11C;NCCRP1;POLRMT;TC2N;FBXO11;TPST2;DMTF1;MSH2;NAAA;OR51T1;SLC27A6;PTPRCAP;LY6H;SLC27A2;ZNF431;ZNF430;BLM;TXNDC9;UQCRB;KCNE5;KMT2C;LIN7A;NPAS1;RAP1B;IGSF21;AMDHD1;AMDHD2;KHDC1;G3BP1;MBIP;PGK1;BRIX1;ZKSCAN4;NAE1;GRIA3;ZNF420;NEK8;NOP16;RASL10A;KRTAP4-7;BOD1;MFSD6L;HTR1D;HPS1;FBXO36;OGA;CORO2A;FBXO33;FBXO30;UCKL1;BFSP1;SON;SP4;DMXL1;ZNF418;SP3;SP6;LCN2;LCN1;SP8;HPSE;LRCH4;MNAT1;OSBPL1A;NIT2;SLC49A3;KCNK5;TRIM71;KCNK6;ALAS2;ITGB5;APIP;PTEN;HTR2C;HTR2A;MSLN;ELFN2;BICD1;ARL5B;HHEX;PTER;EXO1;ACP5;ARL5A;TRIM65;YAF2;BCAS2;PGM1;BCAS4;SMIM14;CERS4;TMEM255B;RNASET2;FAM207A;HTR3A;TFIP11;ADORA2A;NRG4;BMP2K;ETF1;ITGA6;LCP1;TRIM54;TRIM55;PRPS2;BECN1;SMIM24;CARNMT1;BECN2;SRSF1;GTPBP10;SLC5A12;PTH2;RCHY1;TSPAN33;DEPP1;FOXRED1;FOXRED2;ATXN1L;KRIT1;TRIM46;PCDH1;KCNJ1;RILP;EIF4E;GADD45GIP1;NOP58;SSB;MYO10;CNBP;TXNL1;CABLES1;FAM209B;SYT14;EXOG;SYT13;TBX6;TTC39C;MYO19;REC8;TBX3;TM6SF2;SYT17;TTC39B;GSTZ1;MYO1D;DBNDD1;MFSD14B;EIF3M;MFSD14C;SUCLA2;TRIM39;ST7;EIF3J;TRIM36;PDCD2;TRIM37;EIF3E;OCIAD2;ZNF853;CD247;KCNK1;TRIM33;UNC79;KCNK4;TRIM34;LTV1;NPFFR2;CPNE8;THSD7B;RFESD;MT1M;PPAN;ICAM3;ICAM4;MT1X;IKZF3;IKZF5;NUDT4;HERC5;EFR3A;MT2A;C1GALT1C1;RINL;CDC26;PPAT;KDR;TRIM24;TRIM25;LGALS7;CER1;EIF2A;HERC6;C9ORF135;ATP6V1G1;CCDC78;KCNK12;GOLPH3L;ALG3;TALDO1;ALG1;KCNK17;UNC93A;CDC40;GAREM1;MT1A;CRISPLD2;KCNQ1;NINJ2;KCNQ3;MT1F;MT1G;KCTD14;MT1H;TRIM15;FAM76A;MGARP;TRIB1;CES3;CES1;MT1E;GRB7;CWF19L2;CEND1;LPAR2;LPAR3;OMA1;GSPT1;ZBTB2;MBTD1;SEC14L3;ACTR3C;SYNGR1;PPCS;SEC14L5;KCNN2;DECR2;ATP6V1C1;PCK2;SLC10A4;RTBDN;STAT5A;PHETA2;FAM78B;TNFSF12;MYO5A;RAB27A;NBEAL2;RAB27B;OSGIN2;CNFN;BRI3BP;BST2;BST1;CYP26A1;MC1R;NDUFAF6;CALY;NDUFAF7;MYO5B;NDUFAF5;CDC16;MYO5C;GNRH2;KYAT3;OR4D10;ECHDC2;ECHDC3;IGSF9B;NOL11;FBXL5;MRAP2;APOBEC3A;FBXL6;MRPS17;DHRS12;COX7B;MRPS15;MRPS16;DHRS11;IL26;GRIK5;MRPS12;AP4E1;ICA1;NAT10;TFB1M;WFDC2;C1ORF210;MEDAG;PPP3CA;C8G;MAP1LC3A;NUDCD2;NUDCD1;NMRK2;MIS18BP1;NMRK1;OTUD6B;FCER1A;NANS;HTATIP2;MRPS28;PCYT1B;SYK;IL15;MRPS23;MST1;SFTPD;TFB2M;SYN3;SYN2;APRT;RAP2C;DUS2;RNF144B;DEPDC7;GAL;SLTM;KIT;DEPDC1;ARHGEF4;PABPC3;MICU2;TLCD1;PABPC1;EEF1E1;KIZ;ARHGEF5;MRPS34;MRPS31;HSD17B4;CAPG;MRPS30;PRICKLE1;HSD17B6;PGGT1B;EPS15;IL32;GABBR2;SPRYD4;GAD1;IL34;TMEM176A;TTC1;KLHL3;PNMA3;APTX;GRIN1;YIF1B;SGSM1;VMP1;NUDT9;EPGN;RIT2;MIS18A;KCNS1;NDUFAB1;SEMG1;CACHD1;PNPLA4;PNPLA6;PAGE4;PAGE5;AMHR2;ICE1;ICE2;UBE3D;ZFAND6;PCDH11X;CAAP1;TTF2;CELSR1;UBE2Z;YARS2;ETS2;EEF1B2;TMEM266;ZNF81;TMEM268;GNPTAB;ZNF85;FAM3B;ENPP1;ENPP4;ENPP5;RPP38;GEN1;SPINK2;SPINK1;FBXW10;SLX4IP;ACOT11;DNAJB12;UBE4A;SDHD;COX6B2;MUC3B;DHDDS;GPRIN2;SCNN1G;SLFN11;SHQ1;ZNF93;MAP7D3;TMEM259;SCNN1B;SHPK;EEF1A2;MAP7D2;SCNN1A;WDFY1;LYG2;PPIG;TBC1D23;WDFY2;RPP25;CARD11;PPIC;DDX6;FBN3;UBIAD1;BHLHB9;NDUFB10;TCF7;CACNA1B;HIGD1A;CACNA1E;PLD2;CACNA1G;CNN1;CACNA1I;VCPIP1;ADGRG2;IRAK1;TMEM248;ADGRG5;FGF20;OR51B5;COX14;CYTL1;IL36RN;RHPN2;VILL;CNMD;COX10;TBC1D15;MFAP3L;TBC1D16;TCAF2;SYT4;TFAP2C;SYT2;UBE2I;AUTS2;NUP155;MUC16;RARRES2;RPP40;CHCHD10;OTUD6A;FAM199X;NUP153;TIMM44;ADA2;SYT7;SYT6;FGF16;HOOK2;NASP;NAT1;HOOK1;FGF19;TMEM238;CNTN1;ALPL;UBE2O;UBA1;DEGS1;FGF13;FGF12;UBE2K;GALK1;ZMYND15;TNFAIP8;MS4A3;NGLY1;PINX1;DPY30;PCTP;TTC29;DMKN;RND2;TENT4B;LTB4R;PITPNC1;TTC27;TMEM220;GRM2;LYL1;ACOXL;TMEM223;EEF2K;ADGRE5;CA2;ZIC3;RASGEF1C;RB1CC1;CA4;CA9;ARFGEF3;GET4;DNAI2;CAD;C4ORF47;C4ORF46;IRAK3;NAV2;SYNGR3;TENT5B;DYNAP;EPN3;ACTA1;ELF2;DPPA4;ACOX1;DPPA3;DPPA2;FAM153B;CRY2;CRY1;DPPA5;FBP1;SHANK2;RALA;RRN3;RNF8;SLC3A2;ADD3;AGPAT2;C4ORF33;ADD2;CRYZ;CBS;FAM241B;TDG;TGS1;SPOCK2;TRA2A;OXCT2;PRPS1L1;CRYM;MTA3;TRDMT1;HSD3B7;TIMM8A;ARFGEF2;BNIP3;EYA3;OR5L2;HS3ST5;TTC19;HS3ST2;FAM155A;CCS;ACTC1;POLE2;CD7;CD9;TEK;GLA;BNIPL;MAP10;PI4K2B;IPO11;ANKLE1;CLEC10A;MRGPRF;ARPC5L;GPATCH1;GPATCH4;PHAX;SMC6;PHB2;SLC4A5;RRP9;ELK4;GJA1;CNST;ZSCAN31;EVA1C;CSPP1;GJA4;NAMPT;PROK2;PRSS2;DDX17;PRKCI;PRKCH;DNAAF2;PRKCB;WDR74;ATG10;AFAP1;WDR75;WDR72;GTPBP8;ARMC8;ATG14;ARMC1;ZC2HC1C;DEPDC1B;DAAM1;ZSCAN20;KRTAP4-11;ZSCAN21;ERVW-1;SRFBP1;TARS2;ZSCAN29;ZNF398;LIPT1;NUP205;ZNF394;OR13J1;RNPC3;PLAC8;LDHC;OR5M11;ADH4;LDHB;FAM124B;GJC3;LDHA;FAM124A;PCDHA1;PRDM16;ZSCAN10;CEP70;LDHD;GAR1;RRS1;GSG1L;HMOX1;MCMBP;NUP88;ST3GAL6;ALX1;ZSCAN16;HLA-DQA1;KAT14;LHPP;PCDHA6;NFE2;PHC1;HOMER2;GRTP1;SNAI3;NFATC1;CGN;ELL2;MEX3C;ELL3;WDR55;XKR8;GJB2;HNRNPF;PPT1;GJB7;PCDHB9;ITPA;DENND1C;RSPH10B;SETD4;SERPINA11;SMG1;PHF23;ASH2L;PYGL;KRI1;PHF7;SMG8;WDR43;VSIG10;IFIH1;AIFM2;RBPMS2;ELOA;RRP12;JARID2;RRP15;TIMP4;ZIK1;DENND2D;EDARADD;TEAD4;HELLS;GRAMD2A;GNL2;TERF1;COQ10B;GNL1;WDR33;APBB1IP;GCHFR;FAM210A;GJD3;AEBP2;ANGPTL6;MTF2;TCP1;PLIN2;GART;GAS8;GAS7;GRAMD1A;ZNF350;AP5Z1;SGMS1;WDR20;SGMS2;METTL21A;ASCL2;ADCY5;PAPSS1;FGD4;FGD5;SCAF8;FGD6;PDF;SLC17A9;GPNMB;OLFML3;EPCAM;UBN2;RRP36;AHSP;GPAT3;MBNL3;PAIP2;SIAE;APOL2;RUNX1T1;GABRA2;PCGF6;YTHDF1;YTHDF2;YTHDF3;COLCA2;MGMT;RNLS;PBDC1;MOCOS;ECEL1;SYVN1;NR1H3;SNCAIP;WDR12;TUBB4A;DEF6;DHRS3;AGMAT;SLC8A3;GATM;PHF5A;PLP1;FOSB;CLC;COQ8A;KLKB1;CCDC71L;RAB3B;ZNF331;VKORC1L1;OXNAD1;SYAP1;UBP1;FGF2;IPO4;CDC14B;HID1;SLC8A2;LAMP5;RAB43;PPP1CC;RIMS4;FGF8;IPO9;DEPTOR;SALL3;SALL4;PLS3;OIP5;SLC39A8;MB21D2;LARGE2;HMGN3;PCDHAC2;PLS1;MAP2K3;TLE3;TLE2;USP6;SERF1B;SWAP70;USP2;THOC1;VASH2;VRK1;THOC2;VRK2;LEMD3;THOC5;THNSL2;LEMD1;TLE6;TOM1L1;ILF3;RAB37;ZNF317;SNRPE;FKBP4;TOX;FKBP3;ZNF311;IPPK;ZNF792;CCDC24;GLT8D2;UBR3;ORC5;ESPNL;KRBOX1;ORC1;DDRGK1;ORC2;UBR5;MAP3K21;CD300LG;DRD4;AP1M2;MAP2K6;MCL1;TRAPPC3;TMEM132B;PYM1;SLC4A11;TRAPPC8;FANCB;NSG1;IRAK1BP1;LRFN5;LRFN4;P4HA1;LHX6;LHX4;REEP6;RAB5A;RSL24D1;CNIH4;SLC26A6;GAL3ST1;PLEKHF1;COL14A1;CCDC47;WDR3;OR13H1;AMD1;TCIRG1;FTCD;LBH;NOB1;AP1G2;PIP5KL1;PHACTR3;EMILIN2;PHACTR1;OR8D2;TNPO1;ADAMTS8;COA7;GAL3ST3;ILKAP;ZNF761;CCDC51;PLEKHG4;CR2;RFC3;SLC13A3;TRPC6;PLEKHG6;RPL13A;HAUS6;ZNF75D;KRTAP19-3;NPEPL1;LCK;POLR1C;POLR1D;MCM5;CCDC43;MTFR2;CEBPB;NUTM1;CATSPER2;MTFP1;NUFIP2;HDAC1;PLAG1;CCDC68;VPS4B;TTK;PDHB;COCH;THSD4;TMA16;RAB20;DNAJB6;ASTE1;MSTO1;HECTD3;RAB26;NOCT;ZNF747;RFFL;PLEKHH1;DRGX;JAZF1;SEC11C;MGME1;NLGN4X;SLC35A3;CCDC59;CYP51A1;FBXL13;P2RX5;FRAS1;POLR3A;POLR3B;DNAJA4;CTH;DNAJA3;ASXL2;DNAJA2;MFAP2;RAB13;NPIPB4;RAB18;POLR3G;CEBPZ;RAB17;TNRC6A;RSC1A1;IFI27L2;IFITM1;TRAF3IP2;PARS2;ZMYND8;CISD1;FCF1;CBLC;CISD2;AQP2;RPS15;PNN;FRAT1;FRAT2;PNP;PPP2R1B;NIPAL1;FLAD1;RPL36AL;RPS6KA1;PDK3;KAT7;SEPHS1;SEPHS2;MAGEA3;VRTN;PDHX;SRRM3;ATP6V0E1;ESCO1;METTL1;ARRDC2;AP1B1;HLA-C;KRT7;PRAMEF22;AP1AR;HLA-A;SLC51A;CRNKL1;HLA-G;IL23A;KATNAL2;HMSD;SIK3;UHRF1BP1;BLZF1;DCUN1D5;SH2D2A;SLC22A2;SLC35D3;TXK;DCUN1D3;CSTF2;STXBP2;DCUN1D1;TWIST2;DCUN1D2;LIAS;CD79A;ZNHIT2;AP5M1;ZNHIT3;PPY;STXBP5;ATP6V0A4;FAM43B;STXBP6;SPRR2A;TRPM6;SPTBN1;TRPM3;TRPM4;XCR1;ZRANB2;SLC35E3;PARVB;TRERF1;SNAP91;RPS26;ADCK2;ZNF816;CYP2S1;ZNF813;RPS21;TDGF1;RPS24;COL18A1;ORM1;SLC35F3;SLC35F2;MCUB;ZCCHC17;ORM2;ROBO1;SLC22A13;GABRR1;XPO4;CLDN23;UBXN8;FEZF1;RALGPS1;VENTX;VAV3;IZUMO2;IZUMO4;PARP1;ZDHHC12;GFRA3;PPRC1;RENBP;PARP8;CLDN11;CLDN10;CDCP1;CLDN14;HNRNPH1;CLDN12;VWA1;ACTRT3;AVPI1;VWA7;PTGER1;ADH1A;CT47A7;PTGER2;RGPD6;ZDHHC23;GDPD2;RGPD8;ZDHHC22;CST7;AIF1;RGPD3;PPP2CA;TCEAL8;CFAP298;CST1;ZDHHC19;TCEAL4;TCEAL3;WIF1;TCEAL2;SUSD3;SPTSSB;GABRE;METTL8;EMC9;RTRAF;ATP5PD;SUSD2;LHFPL4;LHFPL2;AIG1;GRHL2;MPP6;MPP7;GSTA5;TRIML2;QPCT;KBTBD7;KBTBD8;SIPA1;ALG1L;FCGBP;ZWILCH;ARHGDIG;CWC27;CCDC28A;TATDN3;DOCK11;HELB;PAIP2B;TATDN1;FAM162B;FAM162A;C1RL;HCFC1R1;NARS2;TRAPPC11;PUS3;RALBP1;KDM2B;WNT5B;LMO4;PUS1;ALG13;ANXA11;ATP1B3;VWDE;LMO7;SHISA3;ATP1B2;C2ORF15;PUS7;CABS1;MYCN;FANCD2;MATR3;PMEL;ZCCHC7;RASL12;STEAP1B;CABP7;GSTCD;NOP2;ALOX12;CABP1;CUZD1;FAM83H;FAM83G;EMG1;FAM83F;NLRP8;NLRP7;CDH23;NLRP2;PMAIP1;TASP1;CDH26;LONRF1;ATP5MG;ATP5ME;SPECC1;CYP2J2;KLHDC2;OR4F4;PNPT1;MLKL;RHBDD1;CPSF2;SREK1IP1;CRLS1;CAMSAP3;TSGA10;PYY;DIAPH2;DIAPH3;BAMBI;FAM163B;FAM163A;CAPRIN2;CHMP2B;BLMH;BRWD3;FGFR2;ZSCAN2;KDM5B;MEGF10;YBX2;OPLAH;HAPLN3;HAPLN4;YBX3;MFSD8;SNAPC5;MFSD6;LRP5L;HJV;LRRTM1;TOP1MT;CASP3;MFSD3;RBM7;KDM6A;PROSER2;PROSER1;RHBDF2;PPP2R5A;IQCC;RPS3A;MYRIP;UTF1;TMPRSS11F;C1QTNF9B;SUPV3L1;ALDH1A3;ZAP70;THRAP3;TRAPPC6B;DNASE2;LTB;RBKS;DTHD1;C2ORF69;TSGA10IP;ETFDH;THBS2;NR2C1;CIART;TBRG4;ERICH5;GNA13;RASD2;GNA14;RASD1;UGP2;ALDH1B1;ERICH1;MCRIP2;DDT;HLX;GNA12;PCED1B;POC1A;PDSS2;PDSS1;BUB3;TENT2;GBP2;HES3;SNCB;MAPK6;BUB1;S100PBP;VAT1L;KDM4A;TCF7L1;KDM4C;TMEM30B;ATP13A1;DAW1;DEK;CAPN13;CRYGD;CAPN12;JSRP1;MLPH;KANSL1;PPP2R2C;CAPN10;GAGE4;PAXBP1;LPIN2;ZNF296;CHIC1;PID1;PGAP2;PGAP3;TMEM97;RBPJ;TMEM91;TMEM92;ATP5IF1;PREX2;SCAMP5;LSM10;LACTB;KRTCAP3;LRAT;SAMD11;CCBE1;WDHD1;GABARAPL1;TYW3;ZNF281;DNTTIP2;SCAMP1;TMEM82;SLC5A6;CLDN6;FAM133B;RBP7;CLDN5;RBP4;SLC5A8;CLDN3;EID3;PRKAR1B;CLDN9;RBP1;CLDN7;PSME4;UQCRC2;CGGBP1;PADI1;IDO1;PIF1;HACD1;LXN;PARPBP;ZNF273;HHLA1;AIRE;ABCB7;HHLA2;ACTL7B;HPN;MRPL19;IL20RA;MYNN;MTMR9;CLCNKA;SLCO5A1;IQGAP1;MRPL15;LY9;MRPL13;KIAA0040;MRPL10;HACD4;MTMR7;MRPL11;CYB5R2;CYB5R1;GHRHR;HSD11B2;UGT8;PCNX1;PCNX2;GRPEL2;CFAP69;HESX1;KCNMB3;RSU1;RHBDL3;PPARGC1B;EXPH5;B3GALNT2;LYN;ABCA1;PRRT3;C5ORF34;LRBA;EDEM2;EXOC6B;C20ORF27;NR0B1;ABCA7;SNF8;FAM136A;DAZL;FAM220A;PCDHGA10;MRPL30;MLLT10;FERMT1;BHMT;TDP2;LYPD6B;TDP1;SASS6;AVL9;ZBTB8B;ZNF257;NOX1;ZNF256;CFAP77;GPR19;ARF3;HRK;LRRC38;TDRP;TMEM52;PTH1R;MRPL34;PIGW;RCSD1;LITAF;JPH1;MRPL35;LRRC2;MRPL32;JPH4;MRPL42;EDRF1;HEY2;FLVCR1;FLVCR2;CGNL1;LRRC47;OFD1;UPF2;ARG2;DFFA;LEFTY1;C11ORF42;RIPK3;GPR34;NSUN5;RIPK2;NSUN2;PGAM1;RIPK4;SIRT5;LRRC40;TMEM40;MRPL47;PTH2R;ELOVL7;NSUN7;TMEM42;MRPL45;PTGR1;F3;SIRT1;POU5F1;FAHD2B;MRPL44;VAMP8;FAM222B;TMEM37;GPRC5B;PSMA3;BDH1;TMEM33;KCNMA1;PGAM4;VAMP1;PGAM5;LRRC3B;SMTNL2;GPRC5C;SLC29A3;ZNF232;PELI2;UCP1;ZNF518A;TMEM74;STYXL1;UNG;PTGS1;HLA-DMB;TCOF1;C18ORF21;HAS3;ANO10;HAS2;FLNB;ZNF227;FLNC;NCDN;LEFTY2;SRSF10;SRSF11;ZNF223;UTP6;TRMT10C;OR14A16;UTP4;AADAT;STAT1;USP9X;P2RY14;TMEM64;PLXDC2;PSMB8;PSMB9;HEYL;TTLL6;SPSB2;FABP5;TMEM54;TTLL2;SERBP1;SRRD;HLA-DPB1;RPL22L1;C11ORF58;ZNF212;NRROS;ZBTB25;ZBTB24;GPR63;RORA;RORB;HNMT;TSEN2;SAT1;CXCL16;FOXQ1;ATCAY;PIM1;PMPCB;SLC25A43;SLC16A9;PIM2;HLA-DOA;KPNA2;SLC16A3;SLC25A44;SH2D5;SLC16A5;ZNF684;MYLIP;ZNF682;C11ORF87;ZNF681;SLC38A1;ZNF680;AGTPBP1;C11ORF80;UBE2E1;ZFP69B;TICAM1;FAM227B;TUBA4A;FTSJ3;FRMD5;OLFM2;ACAP1;MAPKAPK3;SLC9A7;MAL;ANAPC4;DYDC2;ROR1;S100A4;ZNF675;DSC2;ANAPC1;ARL9;C11ORF96;ZNF671;RNASEH2B;TSACC;TACSTD2;GPR83;FOXO4;FOXO1;RAP1GAP;SAV1;SOCS2;NPAT;BCL2L10;STK35;ZNF669;E4F1;HACL1;MBP;SLC38A9;NPTX1;SOCS7;SLC38A2;MDN1;SOCS4;KL;RBPMS;BICRAL;GFPT2;KY;GGCT;MFHAS1;MLXIPL;CXCL12;UBLCP1;UST;SLCO1A2;AAK1;SCGB3A2;HLA-DRA;MYCBPAP;ZNF655;MCU;MYD88;ZNF512B;DRAXIN;PPP1R13B;CDCA7L;RASGRF2;FHL2;PIK3CD;HUS1B;ARRB1;NXT2;MRPL3;MRPL1;SUMO1;DSE;ZNF648;ZNF644;UPP1;PELP1;DSP;OVGP1;PPP1R12A;VPS37A;KSR2;QTRT2;SLC25A17;SLC25A19;IL1RAPL1;SNURF;DSG2;SLC25A12;DTL;MET;ZNF630;SLC25A13;ERAS;SEC22C;ITIH5;GTF3C2;PPM1M;NDUFB4;PPM1N;MAK16;PRCC;PPM1H;NDUFB1;HSD17B12;ZBTB44;BARX1;SLC25A27;CECR2;SLC25A26;SLC25A29;PARD6A;BEND3;BEND4;PCBD1;SLC25A21;ZNF622;ZNF620;SH2B3;LRRC8E;CTHRC1;LINGO1;PPP1R14A;CYB5A;DUT;MCOLN3;NDUFA5;MGA;FOXJ3;PRRX2;LYSMD2;TPD52L1;MCOLN2;TMPPE;SLC25A39;USH1G;ZNF616;ZNF615;ZNF614;ZNF613;PTPN6;PTPN4;PTPN2;EPHB6;ERRFI1;SPON1;KHDC3L;TMEM41B;CCNH;LRR1;FOXI2;PLEKHB1;ZDHHC5;THUMPD2;JMJD1C;KEAP1;THUMPD3;GCC2;TXNDC12;CCNC;IFI35;ZDHHC1;IFI30;ZDHHC3;CCAR1;CYB5D1;TCL1B;AADACL3;BAIAP2L2;TCL1A;BAIAP2L1;DHX58;FAM53A;ZNF721;SLC12A6;SLC12A8;CALN1;SLC12A9;ST6GAL1;ENTPD3;EPHA8;PAQR5;ZFP3;HASPIN;THAP1;PISD;FNDC1;PPP1R3C;PPP1R3B;SFRP5;THAP9;MXRA8;C22ORF34;TAGLN2;LAP3;KIF20B;MMADHC;TMEM87A;PIK3R4;C7ORF57;CD1D;ART5;ART3;OSGEP;ART4;PGBD2;APH1B;DHX33;PCBP3;DHX34;CD19;ARSK;DHX36;PENK;DHX37;ZNF701;RIMKLA;SNX7;SCN3A;RAB11FIP4;SNX5;RBM11;PPP1R27;IQSEC2;ZFR2;RCC2;XRCC2;INTS2;EAF1;LRRN4;ST8SIA3;RASSF7;HSPA12B;ARMC10;ARTN;ID1;PPP1R1B;INTS5;INTS7;DHX29;INTS6;GLIPR1L1;CD24;INTS8;RCOR2;RETREG1;CTRC;SHISAL2A;VSX1;FKBP11;TMEM151A;PTPRT;CD40;PPP1R17;CTSZ;HNF4G;PCSK9;TNFRSF13C;WASL;BRCA1;PTPRK;SLC7A10;CLYBL;LARP1B;GNGT2;HYAL1;DHX15;CTSH;QSOX1;ACADS;UTP14A;CTSC;ACAD8;CCDC112;SBSPON;VKORC1;FOXD3;CD52;CCDC110;TMEM150A;NBPF9;NCOA4;COMMD2;MRPS2;ANO9;HBA2;ANO7;PNMA6A;ANO1;NR5A2;VSNL1;CTTN;G2E3;CD44;POPDC3;PNCK;SLC43A3;HEATR1;AKR1D1;SLC43A1;TMPRSS2;CRYBA4;CRIP1;EXOSC6;EXOSC5;PAK1;EXOSC9;PAK6;GPC4;EXOSC3;CD55;EXOSC1;MICB;CD74;CD72;PLEKHA1;PLEKHA2;CAVIN3;GCGR;CRYBB1;AKR1C3;PLEKHA5;NPM3;NLE1;MAD2L2;NLRP12;XK;GPAM;LKAAEAR1;FKBP1B;RPA4;ESYT3;AUNIP;EPPK1;CD68;FOXA3;FOXA2;MAD2L1;ERCC6L;ACAA2;RTKN;GEMIN2;MPL;JADE1;JADE2;NPPB;RGS2;CAPN7;FAM174B;SNIP1;CAPN1;OSTF1;ARID2;GGT1;PAMR1;PPFIA4;SH3GL2;GGT2;RGS7;EOMES;CCDC153;KIRREL2;PRM1;SLC30A3;DIMT1;SLC30A5;LMTK3;SSU72;CYBA;SLC30A1;ATAD3B;CAMKMT;OSCAR;PROCR;DKC1;TMX1;GEMIN5;KLHL18;RTN3;CALCA;CALCB;PSMD11;NXPH3;YTHDC1;NPR2;KLHL12;KIR2DL1;SLC1A5;NDRG2;FUT2;RASGRP2;RPF2;ACACB;FUT1;TAF5L;RPF1;HCAR3;CCNB1;BRINP1;CALCR;CALD1;CYP11A1;PACSIN3;UTP20;MSC;PRODH;TAC1;VARS2;NDUFV2;GCN1;ISOC2;CCDC134;ARHGEF35;SPATA6L;HBG2;HBG1;SLC52A3;CCZ1;LAYN;NFXL1;SLC52A1;INHBB;ISG15;CLK4;INHBE;BMP4;RCL1;CLK1;BMP2;PAN3;OSTC;TAB3;TAF4B;PRR5;GSK3B;RBM25;EDA;RTP1;CPXM2;ATP2A3;CHD5;HMGB3;PSIP1;LAMC2;MTR;HMGB1;HMGB4;AFF1;TMEM191B;NPTN;ZNF385C;VCPKMT;RBM34;A4GALT;CYREN;GALNT9;CFAP44;BCKDHA;UTP15;CFAP52;NAA30;RBM14;RBM15;DYNLT3;RBM18;ARHGEF16;BCKDHB;TBC1D8;DARS2;CIP2A;DDX52;SSTR1;SSTR2;MMP9;UTP18;RCN3;CCNA1;PEX7;SFPQ;TBC1D2;IRF4;CHDH;PEX5;NUP54;IRF6;DDX28;LAMA5;DCTN5;RBM47;DDX27;DDX25;LAMA3;TAF9;CSTF2T;DDX21;RRBP1;ATP2C1;OC90;PDLIM3;MARVELD2;NAA25;NUP43;SMNDC1;ATOH1;CHGA;KRTAP10-3;PLA2G2D;GALNT3;MX2;PLA2G2A;ATP2B4;SOD2;UQCRHL;MAPK13;ABHD17B;NPHS1;SHLD2;ASB9;NUP35;CHPT1;NAA15;CPVL;CCDC172;LNX2;PNMT;PATJ;ZNF175;SERPINE2;GLDC;TMEM200A;RPL34;RPL8;DCAF4;ENO3;RPL6;RPL7;GPR176;RNF114;HENMT1;CREB3L4;MYC;SOX15;MYB;ZXDC;RPL36;MS4A12;PIP4K2C;GNAT1;EARS2;CHGB;TSPYL2;UNC13B;MED1;ACOT9;ZNF165;ACOT8;IAH1;WSB1;NHLRC3;RPL23;SOX13;SOX14;SOX10;C9ORF64;CLPX;SYTL3;UNC13D;SULT2B1;RNF125;GPR160;ACOT2;ANOS1;ACOT1;NHLRC2;CLPSL2;ANKK1;RPL29;PRR13;ZNF154;MAPKAP1;C9ORF78;SKA3;ABO;FAM149A;POU5F1B;ABR;CRACR2B;GALR2;PRDX1;PLCG2;HOXC8;ZNF146;NR2C2AP;S100A10;GSDMD;CDK18;WNT10B;ST14;FZD5;DNAH14;RAB3IP;TMEM190;FZD8;TYSND1;UPF3B;SLC16A10;BRAF;CDC7;UPF3A;GPN2;TMEM196;C9ORF85;FA2H;SLC6A6;CPEB1;SERPINI1;ZNF138;ZNF135;PRR35;ZNF134;RET;SPEF2;SPIN3;CLTC;TCF23;ADK;LPCAT1;GLI1;MS4A4A;FCRLA;FAM102B;GPR132;DSTYK;PIP4P2;ING3;IMPA2;TRIM3;SPIN1;RIOK2;RIOK1;ANXA9;C16ORF74;ZNF124;NDC1;SLC2A14;ZNF121;SERPINB1;CLUH;SLC2A11;ANXA2;MIOS;TCF15;ANXA3;IFNGR1;TESC;ITPK1;TNNC2;PAWR;PRSS16;TET1;TMEM171;SERPINB9;TIMM21;PRSS12;TMEM177;RNF167;LSG1;RIPPLY2;RGN;HCLS1;ZNF114;FAM71F1;ASAH1;ZNF593;ASAH2;RNA28SN5;PLPPR4;GCNT1;PLPPR5;HSPA14;SBSN;TMEM165;ECPAS;RNF135;C16ORF92;SRP72;GCNT2;RPL14;RPL13;ZNF107;METTL7B;ZNF589;ALKAL1;RPL17;GPHA2;SF3B1;ZNF586;RPRM;ZNF101;CCL25;LGALS7B;HSPA1L;F12;AGL;SAAL1;TCAIM;WWP1;NMNAT3;TRMT1;C1ORF21;WWP2;FAM104A;FAM71E1;HINFP;KTN1;TM9SF2;GPR143;RNF148;TMEM158;RYBP;TMEM159;LPCAT3;HYLS1;CCL28;CYB561;CCL26;HSPA1A;ZNF573;ANKRD37;UHRF1BP1L;COL16A1;ANKRD35;ATP8A1;EPO;DGKB;TUSC1;YEATS4;C1ORF74;PYCARD;BEST4;GRB14;CDH1;CLEC5A;TUBB1;CHP2;SSX4;STK32A;SSX3;LZTS3;SEMA6B;TPD52;PNISR;TOR3A;SLC15A2;MREG;NKX6-2;SEMA6A;FAM24B;RPS7;TAP1;MITF;SYPL2;C6ORF141;GTF2F2;INIP;CACNB2;C6ORF132;ARMCX1;C1ORF116;ARMCX2;C1ORF115;ARMCX5;ZFP42;ERP29;CLEC4G;NOTCH2;IQCA1;MINDY2;HVCN1;ABHD8;AK2;CUL1;MRI1;AK4;ITPR3;RASAL1;ABHD5;C1ORF52;GTF2E1;GLB1L3;RAD51AP1;BAG4;ITPRIPL1;UGT3A2;UGT3A1;IGFBP6;SLC15A3;SLC15A4;SKIL;ANKRD34B;ANKRD29;CD164;ANKRD27;PPAN-P2RY11;SLC37A1;ANKRD24;GLMN;LSM1;RITA1;ADAP1;PALB2;LSM3;C1ORF100;LSM8;CDK7;RIOX1;CNOT1;RCAN2;MAFF;SERINC5;DPP10;RNF10;EIF4E3;BNC2;RNF13;KIAA1671;CSAG3;DUSP11;PAGR1;DNMT3L;DUSP10;ZNF529;C3ORF52;DNMT3B;HYDIN;ZNF525;SH3D19;DTX3L;GPX3;ELAC2;DNMT3A;GPX5;NGB;AMT;GPX8;GPX7;DUSP26;REXO2;ADRA2A;COASY;PTBP2;REXO4;PATL2;PTBP3;DUSP22;PTP4A2;TRAF7;METTL25;SARS2;ZNF519;ESRP1;DMRTA1;TRAF5;NUMB;TESMIN;EFHC2;SMPDL3B;METTL27;SLC24A2;SMARCD2;LUZP1;RPL36A;ITLN2;LAGE3;MRM1;C1ORF94;JAKMIP3;MRM3;C3ORF38;SPACA5B;RBBP4;RBBP5;RSBN1L;RNF39;MAL2;ZNF502;MEST;C3ORF36;SEMA4A;ERVMER34-1;EFL1;KCNIP3;SEMA4B;IRX4;AHNAK2;SPAG4;PTPN12;KLF4;ASS1;TPCN2;MGAT4C;SVOPL;MGAT4A;KLF9;ESF1;CLEC2D;METAP1;CBLN1;METAP2;FAAH;VIPR1;ACSM3;PJVK;RAPGEFL1;C3ORF18;EDNRB;ZNF607;CHEK2;CHAC2;MYOZ1;SKP2;AQR;TIPIN;SLC6A18;SACM1L;SLC11A2;MTUS2;OVOL1;RUNX3;GBGT1;OVOL2;CARHSP1;PLPP5;OR10V1;TCERG1L;PDE12;GRWD1;BOLA2;COL8A2;GUF1;PFN4;TFAM;RELCH;WDPCP;TTLL12;PLPP3;CBLL1;PLPP2;SSX4B;PLPP1;TELO2;CDS1;SMIM3;NECAB1;BEX2;BEX1;TSHZ3;MAOA;IGSF1;SP140;MGST1;KLK4;STC1;GMCL1;KLK7;KLK6;INPP5B;NLN;CYP4X1;SPAST;LCN15;DPH2;C10ORF53;DPH3;INPP5J;MAP7;MYL10;OR6B2;GSTT2B;TRMT1L;CDR2;SCAI;CARMIL1;ZRSR2;TRAP1;RABGAP1L;BCL11B;BCL11A;PDE2A;SIAH1;SS18L2;DDIT4L;AMMECR1;IFNLR1;GDF3;NMI;ACADSB;PARP12;GADD45G;SRPK1;CCT6A;CCDC88A;OCLN;NCEH1;STAG2;STAG3;TRMT12;TMCC1;ITM2A;CUTC;NODAL;BEX5;OR2A1;MRS2;RYR2;CLIC4;DAZAP1;FASTKD1;FASTKD2;SH3KBP1;ZBTB8OS;BICDL2;SERP2;EPB41L4B;ZMYM1;SERP1;AUH;CAMKV;ZMYM5;KIF13A;ZMYM6;TNFAIP8L3;OR5B12;CC2D2A;ANKRD7;MAP4K1;STRBP;PRMT3;TFE3;NME3;KREMEN2;RHOF;UCHL3;RHOD;IL17RB;NAALADL1;RAB33B;RPUSD4;RAD51B;PRPF18;CCKBR;NRN1L;RPUSD1;TNNT1;RPUSD2;MMP23B;FASTKD5;B3GNT2;ALDOC;SGK3;FAM20A;AVP;SGK1;PRMT9;NPB;PAPLN;AKAP8;AKAP7;TUBD1;UQCR11;RASIP1;AKAP1;RAD54B;CUX2;PTCHD1;ADAD2;CA12;RANBP2;CA11;CDX4;C1GALT1;LILRB1;LILRB4;LILRB5;TJP1;KRT19;KRT18;TOMM7;TRIP10;TRIP12;B9D1;TJP3;TJP2;GALNT12;STEAP3;PRAG1;GOLT1A;DSCC1;CIB4;SIRPG;HDLBP;NUCKS1;ARHGAP36;CMIP;TMEM143;TMEM144;FBL;TMEM145;ARHGAP42;CHCHD7;CHCHD1;PDE8A;CA14;TMEM14B;CADPS2;KRTAP13-4;MATK;CDYL;KCTD3;ARHGAP45;ALDH3A2;KCTD8;TMEM135;PHOSPHO2;SELENOP;SCG5;SELENOV;ELMO3;SCG3;SELENOT;STEAP1;ABCG4;STEAP2;HDGFL3;KLRB1;USP53;CTTNBP2;NTM;TMEM59L;DNAJC22;DNAJC25;CPLX2;NTS;PLCXD1;SEZ6L2;CSF2RA;ZFP36L2;DPP4;C6ORF15;TMEM125;DPP7;SCIN;MAN2A1;SOHLH2;ATP6V1H;OTX2;STAP2;MYH11;USP51;ZC3H14;DNAJC19;STIL;HSPA4;EPHX1;EPHX3;A2ML1;ARHGAP28;TDRD7;HSPA2;DNAJC15;AZIN1;NMRAL1;ARHGAP23;SMAD7;NFKBIA;KIF18A;LIN28B;TMEM114;LIN28A;DLG3;FES;ATG16L1;DNAJC10;TBCE;JMY;COL20A1;ACBD3;OR2A5;NFKBIB;CXCL6;DOCK5;CRISP2;DOCK8;HSPB2;SLC2A3;CXCL5;DTWD2;CA5B;NAPRT;NFKBIZ;TMEM108;MADCAM1;ABCC3;TSFM;PCDHGA7;USP48;EGFL6;ABCC2;PTGIS;AQP12B;NPY5R;DESI2;ABCC5;MARS2;USP44;LMNTD2;TWNK;CTPS2;C9ORF24;URB2;ARAP1;SENP2;KLF15;HPDL;IFNE;PDE5A;MNS1;USP41;DOCK2;B4GALT6;B4GALT4;HCN4;PON3;RGS17;HPGD;ZNF195;RGS16;GMPR2;PALM3;MOSPD1;SELENOF;PRRG4;RMND5A;GMDS;ERBB3;PRRG2;KLRG2;REPS2;NRIP3;PDE6B;LRIG2;ABCF2;S1PR5;IGBP1;ATE1;USP25;PTCD1;ZNF185;WTAP;BAD;HAGHL;KDF1;ZNF181;NAP1L3;NAP1L2;ARID3B;HSPE1;POMC;GNPDA1;NEURL2;CXORF38;SSBP1;ZPR1
Genes Changed In Cyproheptadine Treated STHdhQ111 Vs Control GSE129143	3025/4181	0.9999896733903981	0.9999978559094117	0	0	0.708908887871426	7.3206631272269614E-6	NUP107;TFRC;POP4;SCX;F11R;NOC2L;PTPDC1;ALKBH8;NDST1;COMTD1;ISLR;SYNGAP1;CAPNS2;FAM110C;AKT2;BBX;PRKACB;ARPIN;WLS;HEMK1;ATG3;FNBP1;UNC5B;ESX1;UNC5C;PHKA2;BCR;CTAGE1;SCO2;CTAGE4;DDIT4;ORAI2;CTAGE9;TMEM126A;TXNIP;CTAGE8;FAR1;AGTR2;CTAGE6;ATF5;ATF6;ATF3;SF1;UNC119B;SAR1A;SAR1B;SHMT2;SHMT1;BAZ2B;ZNF25;ADAMTS14;RNF216;HLCS;RDH11;EPB41L1;RDH13;PIP5K1C;ATRIP;PRELID3A;PRELID3B;TOE1;BTBD19;GSTM2;MTERF3;CYP4F3;EIF2AK3;PBX3;PBX2;ZNF32;LNPEP;CYP4F8;BTBD10;PBX1;MOV10;TBL3;TBL2;AGO4;AGO2;SFXN3;HYOU1;FXYD5;DZIP1;GSTM5;C19ORF48;NUDT4B;MTMR12;MTMR11;ARHGAP1;PRKAG2;SNX11;ARHGAP5;MED16;OSBPL11;ZNF48;MECP2;MED12;PCMTD2;SMPD2;NHSL2;CHAF1B;MED14;CASP12;NHSL1;MED13;MECOM;TCP11L2;JAK2;NINL;DLGAP4;APC2;DUSP4;GATD1;DUSP5;KCND1;CNOT6L;GSTO2;DUSP1;TEX10;SLC39A11;SLC39A10;SLC39A13;EPS15L1;FOS;JOSD2;WNT9A;DUSP8;GMIP;SLC39A14;DUSP6;SLC7A5;MMP14;TMEFF2;MED25;PLSCR3;SLC7A8;MMP15;CINP;ACSBG1;PPARG;CACUL1;TRUB2;ECHS1;TP53I13;OAT;ATL3;NIP7;ODC1;SNX33;SDAD1;SLC7A1;EGFR;FAM117A;SLC7A3;NEURL1B;WRN;PRR14L;PLAGL1;STX6;SPP1;STX5;ZSWIM9;ZNF469;ZSWIM6;STX3;STX2;ZNF467;ZSWIM3;ATAD1;MBD3;CENPT;ZNF462;MBD5;CENPV;CENPX;WNT7B;DAB2IP;WNT7A;WTIP;TARBP2;TARBP1;CENPE;CENPF;COL3A1;MYBBP1A;SNX16;CENPH;SLCO3A1;TTC30B;ETNK2;APEX1;SNX14;SLMAP;TAOK1;C12ORF29;TAOK2;TTC30A;CCDC6;YPEL1;ADGRL1;TSR1;NCAPD2;CENPP;CRAT;LGR4;FRYL;ADGRL3;CRLF2;ALDH1L1;PDCD6;MSI2;PLOD1;FADS3;EFEMP2;FNTA;TOM1;ZNF449;KMT5B;MAP3K8;KMT5A;MAP3K4;SYBU;PIAS3;BNIP3L;CDKL3;DGAT2;CDKL5;EIF1AY;EIF1AX;CTNNBIP1;POLRMT;FAM118B;PIAS1;ATXN2L;TPST2;MINPP1;VMAC;MSH2;ZNF436;IL6ST;AJUBA;ARL8B;FTL;KMT2E;SHC4;KHDRBS1;INO80E;TXNDC9;SMYD5;KMT2C;KMT2B;SPATA2;GSTT1;UAP1;PKMYT1;SLC9A3R2;EIF1AD;SNN;TKFC;ZKSCAN7;MED30;G3BP1;EIF4EBP1;PGK1;EIF4EBP2;BMF;TNFRSF14;BRIX1;ZKSCAN1;NADK;TXNDC5;NEK8;ALG1L2;NEK9;SDF2L1;NEK4;RASL10A;BOD1;ODF2;NEK6;TNFRSF9;FBXO36;FBXO32;FBXO33;CORO2B;YRDC;LRCH1;SP1;OGN;BOD1L2;ACO1;OSBPL1A;SP140L;LRCH3;NIT2;NOP10;KCNK5;ALAS1;NUMA1;MTCL1;ITGB2;DYSF;MSLN;BICD2;ARL5B;KIAA1549;EXO1;PRADC1;ACP6;ZNF407;TAGAP;PGM3;ITGB8;ITGB7;SPDL1;NEO1;UNKL;BCAS2;PGM1;EIF5A;BCAS3;CERS4;TRIM62;CERS6;PIANP;TNFRSF19;VPS13D;ATRX;MSL2;VPS13A;VPS13B;FAM207A;ARFGAP1;TMBIM4;BMP2K;ZNF878;ETF1;TNFRSF25;TRIM59;SPACA9;PRPS2;MLLT3;SRL;MLLT6;SRM;ZNRF1;CDC45;CCDC85C;U2AF2;BAHD1;ATXN1L;FYN;IGF2BP3;PCDH1;E2F6;EIF4B;NOP58;MARCKSL1;TXNL1;BICC1;APLN;TTC39B;DBNDD1;TSPAN13;SYT12;ST7;EIF3J;PDCD4;TRIM35;CD248;OCIAD2;ZNF852;EIF3C;MYO1H;EIF3D;RECK;LTV1;ECI1;MT1M;PPAN;MT1X;LDLRAD4;NUDT5;CCDC102A;NUDT4;C4B;CDC20;C4A;LGALS3;MT2A;C1GALT1C1;HERC3;HERC2;HERC1;OPHN1;ADGRA2;ANPEP;PEG10;BSG;KDR;TRIM24;PIEZO2;FBXO3;LGALS9;PTGFRN;BSN;ATXN7L3;SCAPER;MFSD2A;ARL11;ALG8;ATP6V1G1;SMARCC2;ALG5;OMD;ALG2;CIRBP;TALDO1;MOGS;ALG1;CYP39A1;GAREM2;MT1A;CDC34;SOAT1;PPA1;SUB1;MT1F;MT1G;MT1H;RIN3;TRIB3;FAM76A;KCTD12;MT1B;KCTD17;TRIB1;CES1;MT1E;SLC45A4;NUMBL;ZNF324B;AARS2;EPAS1;SDC2;SDC3;FBF1;LPAR1;LPAR2;LPAR4;OMA1;ZBTB5;KALRN;CDKN2AIP;ZBTB2;MRNIP;RACGAP1;NEU1;KCNN1;SARAF;STK38L;DECR2;KCNN4;B4GALNT2;ATP6V1C1;PCK2;STAT5A;BBS1;XBP1;APOBEC3H;DDIAS;TNFSF12;SLC10A3;BSDC1;IGF1;OSGIN2;SMARCA2;PTK2;IFFO1;MED13L;NET1;EXT1;EXT2;ALDH6A1;PTK7;CD209;ECHDC1;RANBP10;NOL10;NOL12;APOBEC3B;FBXL6;MRPS17;CSRNP1;DHRS13;NRP1;NRP2;FBH1;GRIK5;ICA1;MRPS10;NAT10;OTUD7B;CROT;HERPUD1;PTMS;PPP3CA;AKAP13;PCM1;C8G;PPP3CC;NEDD8-MDP1;NUDCD2;ODR4;KCNT2;ERMARD;PHGDH;RAC1;NANS;BBS5;SPTAN1;HTATIP2;EIF5AL1;MRPS28;APOBEC1;PCYT1B;ZHX2;SYK;PABPC4;IL18;ZHX1;RNF144A;DUS2;ARHGEF9;RAP2B;ZADH2;CANX;ARHGEF2;TLCD1;KIZ;GBA;GPALPP1;PRICKLE2;CAPG;HSD17B7;GNAI2;SH3BGRL;ZFP14;RANBP3L;NFIL3;ORMDL2;ORMDL3;PGGT1B;FILIP1L;RAE1;RELT;MAP3K1;SPRYD3;IL34;SPRYD7;TMEM176A;KLHL2;MYO9B;VEGFD;YIF1A;GRIN1;YIF1B;VEGFA;SGSM1;SH3RF3;PDCL3;SH3RF2;TTC9;TTC8;NOL4L;KLHL5;NDUFAB1;TCEA3;TTC3;RAD1;KIAA1958;SYS1;ZFAND4;DENND5B;CRTC1;UBE3D;LOXL3;BUB1B;LOXL4;WASHC2C;MSMO1;UBE3B;CELSR1;NR3C1;YARS2;TMEM263;IGF1R;LOXL2;WASHC2A;TMEM268;ENPP2;RXYLT1;DENND5A;TGM5;ENPP5;CARD10;MORC4;ADAM11;DNAJB12;DNAJB13;GPRIN3;SLFN13;SLFN11;TBC1D20;TMEM258;TMEM259;DNAJB11;PPIF;WDFY3;WDFY2;PPIB;RPP25;PPIC;SIDT2;FBN2;DDX6;DIABLO;SLC41A2;COX17;C11ORF1;CACNA1B;SLC41A1;CACNA1A;HIGD1A;C20ORF144;CACNA1G;TMEM243;ADGRG1;TMEM248;DHRS7B;ADGRG6;COX11;TBC1D14;LLPH;RHPN2;VILL;QSER1;CNTLN;FGF21;TBC1D16;PDHA2;UBE2H;VCAM1;DENND4C;PCIF1;RPP40;CHCHD10;HOOK3;SYT7;IFT20;UEVLD;UBE2W;CNOT11;TMEM238;BHLHE40;NABP1;UBA1;AMOTL1;TCF3;FGF10;FBN1;GALK1;MXD4;RERE;ZMYND19;LDB1;TNFAIP2;DPY30;TENT4A;RND3;PITPNC1;PHTF1;LMNB1;TTC28;CABIN1;FYCO1;IFT52;EEF2K;ADGRE5;GDAP1L1;CA6;DACT3;MYBL2;MAN1A1;ARFGEF3;TBP;NUP133;ATP6AP2;SHROOM3;NAV1;SHROOM1;TENT5B;ETV4;ETV5;ETV6;EPN2;EEF1G;EPN3;ELF1;GFOD1;ALS2;RER1;ELF4;IFIT1B;CRY1;ACOX3;MAN1B1;NAT8L;PLEC;OTUB2;RRN3;ASAP3;RNF8;SLC3A2;RNF6;CBL;NT5C2;ADD3;PSMB10;ADD1;ADD2;IL1RL1;FAM156B;FAM156A;CAND1;MTA1;OXCT1;TDG;GNG7;MKNK1;BNIP1;MAN1C1;PTK2B;TMEM208;SLIT3;NIPSNAP3B;TIMM8A;CDK11A;NIPSNAP3A;BNIP3;EYA4;TMED7-TICAM2;ZIC4;USF3;EPOP;CDK11B;TBX18;GALC;POLE4;TBX15;GALE;TNIP1;POLE3;SARDH;CD9;GALM;GLA;IPO13;PI4K2B;VPS29;WIPF1;WIPF2;MRGPRF;ARPC5L;MSANTD3;GPATCH4;HNRNPR;ELK1;SLC4A4;RRP9;EPS8;NYNRIN;MTBP;ALCAM;TFG;AP1S3;CEP97;NCKAP5;GAMT;DDX17;VPS18;PRKCI;NUP210;COL23A1;WDR74;FNDC3B;AFAP1;WDR75;GTPBP8;ATG14;GTPBP1;GANC;HCFC1;MTAP;ARMC5;DAAM1;ZSCAN20;PRKD3;PARD3;MAP1A;SRFBP1;PRKD1;ZNF398;ZNF395;CTBP2;PRKRIP1;XPC;ADH7;BLOC1S4;LDHA;FLRT2;GAR1;RRS1;ST3GAL5;CEP72;HMOX1;NRBF2;CEP76;ST3GAL2;FDFT1;ST3GAL3;ARL14EP;PLK3;NDFIP2;AFAP1L2;STARD13;PHC1;SETD1B;PLK1;IRF2BP2;NFATC2;RMDN3;NFATC1;CGN;MCAT;POU6F1;FOSL1;GNPTG;SQLE;EHD3;MEX3A;GJB4;TCN2;ADI1;HNRNPF;TOLLIP;WDR5B;ATG2A;SNAI1;CEP89;FARSB;CDKN1C;CEP57;BTG3;BTG2;CDKN1A;RARG;SETD2;CDKN1B;SETD3;DENND1A;SETD7;STON1;SMG9;CSAD;SMG8;VSIG10;SMG6;FARS2;PHF8;C1QTNF3;C1QTNF1;C1QTNF6;TCTN2;ZNF280B;PEA15;TCTN1;TIMP2;RRP12;PLEKHN1;TIMP1;JARID2;TEAD1;ZNF367;RRP15;TEAD2;RAB5IF;TEAD3;CEP68;WDR36;GRAMD2B;TPI1;GRAMD2A;EXOC7;DENND2A;WDR31;ELMOD3;ASH1L;GNL2;WDR35;COQ10B;TERF2;GCHFR;HADHB;NCOR2;KAT2B;TUBB2B;AEBP2;ANGPTL6;TMSB15A;TMSB15B;EXOC4;GAS2;RARA;EXOC3;GAS1;EXOC6;PLEKHO2;RCCD1;CACTIN;EXOC2;GAS7;GRAMD1B;GRAMD1A;SGMS1;RNMT;SGMS2;SPTY2D1;FGD1;NSD3;FGD4;SCAF8;FGD6;GPNMB;OLFML3;PPP1R8;NSD2;SLC17A5;USP1;SLC17A7;CKB;MBNL3;LDLR;RUNX1T1;FARP1;IL10RB;KIDINS220;CSNK1A1;PBDC1;PCGF2;MOCOS;WDR19;SYVN1;GATB;ELP5;WDR12;DHRS1;SCAF1;DHRS3;SMOC2;DHRS7;PHF5A;NFIA;DHRS9;FOSB;TMEM39A;COQ8A;NUCB2;TMEM229B;CEP126;C8ORF48;OXNAD1;ANKRD13D;RAB3D;TMEM131L;FGF2;LCLAT1;NPEPPS;IPO9;SALL2;FCGRT;IL13RA2;MB21D2;ZNF324;IL13RA1;PLS1;PLEKHJ1;CSGALNACT1;TLE4;C8ORF58;TLE3;TLE2;RALGAPA1;SKIDA1;TPM2;USP3;CSGALNACT2;CEP131;DYRK1B;TRAFD1;PGD;LEMD2;TLE6;TOM1L1;RAB32;ILF3;KAT6B;MORF4L2;KAT6A;PGP;FKBP7;ZNF316;AAGAB;PHIP;FKBP4;TOX;FKBP3;FAM8A1;RTN4R;ZNF791;SLC26A2;CNP;FAM114A1;FAM114A2;INSIG1;GLT8D2;UBR1;MTM1;ORC4;ORC1;DDRGK1;ORC2;UBR5;CD300LB;SMN2;DVL3;SRGAP2;MPDZ;MAP2K5;ZNF784;MCL1;PLXNA3;FANCI;CEP112;EIF2B2;POLR3GL;TCEANC;FANCB;SYNJ2;NBDY;COPRS;BCL9;DAB2;P4HA1;P4HA2;REEP4;P4HA3;REEP3;BCL3;PLXNB2;SLC26A7;TPP1;PLXNB1;RNR2;REEP6;RAB5A;RSL24D1;LHX9;SLC26A6;MAP3K12;BMPR2;GAL3ST1;ZC3H4;ADPGK;CBWD6;MCM9;CBWD5;CCDC47;CBWD3;CBWD2;UFSP2;CBWD1;KIAA0100;SYNE3;PIK3C2B;ADAMTS5;LBH;SCRN3;UBTF;IDH3B;PHACTR1;EMILIN1;EVI5L;OIT3;ZNF764;COA7;CCDC50;COA5;PHACTR4;ADAMTS7;PLEKHG3;PLEKHG4;PLA2G12A;PLEKHG2;HMGCS1;SGIP1;CHPF2;SECISBP2L;PLEKHG5;LANCL1;FAM219B;HAUS3;FAM219A;HAUS6;BPGM;DNAJC1;PKM;ESPL1;CTDSP1;LCK;CCDC74A;LANCL2;LANCL3;POLR1E;MTFR1;MTFR2;RAB1A;CEBPB;PLEKHH2;NUFIP1;FRRS1;NLRC5;NLRC3;BPHL;COCH;TMA16;HDAC7;FBXL20;ABLIM1;NFS1;RAB20;ASTE1;FIP1L1;POLR2A;HECTD3;NOCT;P2RY2;RAB24;DNAJB9;FKTN;SEC11C;SLC35A2;MLXIP;SMOX;IDH3G;NCKAP5L;CCDC59;CYP51A1;FBXL17;WDR97;RPRD2;CPPED1;PML;ASXL1;P2RX6;EVI2A;P2RX4;RAB14;KIAA0586;CTH;DNAJA3;MFAP3;POLR3D;VPS41;RAB13;CEP162;POLR3G;POLR3H;BCOR;TNRC6A;TNRC6B;IFITM3;IFI27L2;IFITM1;IL1RN;PANK2;IFITM2;DCAF4L1;PITPNB;SLC35B1;DCAF4L2;FCF1;CBLB;CSN3;CALML4;C14ORF93;IFIT1;IFIT3;AQP1;FRAT1;FRAT2;PPP2R1B;NIPAL1;LONP1;HMCN1;SEPHS1;SEPHS2;SIL1;PDK2;ARRDC4;DYNC2H1;PDHX;IL15RA;TANGO6;IL1R1;METTL1;COG4;IFRD2;SLC35C2;IFRD1;SLC35C1;HLA-B;HLA-C;P3H1;FLT3LG;P3H4;HLA-A;HLA-F;HLA-G;MAPK8IP1;TIAM2;TIAM1;NIF3L1;POR;KATNAL1;ZW10;SIK3;SUCLG2;GSAP;TLN1;BLZF1;MACF1;SLC35D1;STXBP3;DCUN1D5;FUT10;TWIST2;DCUN1D2;APCDD1;HNRNPLL;MYL12A;MYL12B;UGCG;CHTF8;FXR2;ATP6V0A2;ZNF821;TNRC18;STXBP6;TRPM6;SPTBN1;ATP6V0A1;VASP;ZRANB3;MAGEE1;SLC35E4;SYNRG;SH2D1B;PYCR1;PARVA;KLHDC8B;PARVB;TRERF1;VASN;SMU1;SMTN;VNN1;RAET1E;ADCK2;CYP2S1;MPHOSPH10;CCSER1;SIM2;SPRR1B;CD320;TOP2B;C17ORF75;ZCCHC10;CAB39L;CITED2;SLC44A2;SLC35F5;ZFAND2A;MCUB;SRA1;RSF1;MAGT1;PRL;SGF29;ZCCHC14;COIL;SIPA1L1;SLC22A17;SEC61G;SH3PXD2B;TMED3;UBXN8;TMED2;UBXN7;SEC61B;TMED7;TMED5;LRRCC1;TMED4;ZCCHC24;TMED9;PARP4;ZER1;STRADB;SLC35G2;SLC35G1;ZDHHC17;CBFA2T3;MLF1;ZDHHC15;C1QTNF12;CLDN12;TLR4;AVPI1;RAB7A;TLR2;AMER1;MAGEH1;AMIGO3;AMIGO1;NOL9;PTN;RFNG;ZNF3;GDPD5;TCEAL8;KIAA0513;NT5E;MTHFD1L;LMNA;EMC3;UBTD2;EMC4;APBB2;EMC6;APBB1;EMC7;KANSL1L;TCEAL9;SVIL;LHFPL2;AIG1;MPP6;ATAT1;PDP1;PDP2;PRKRA;CLDN34;COPG2;COPG1;MPHOSPH8;MPHOSPH6;RIPOR1;NDUFA12;KDM1B;CWC27;CCDC28B;CNDP2;AMOT;DOCK11;FAM162A;RBMX2;FPGS;HCFC1R1;NARS2;SVEP1;CHRNB2;PHYH;KDM2A;KDM2B;LMO4;PUS1;ALG13;ATP1B3;CDPF1;ATP1B2;AP5B1;SHISA8;PRPF3;ZCCHC8;FBLN7;IDI1;COPA;STEAP1B;COPB1;NOP2;ZCCHC9;PXN;LPP;EFNA4;CAMSAP2;FAM83G;SCUBE3;PMAIP1;RPRD1A;GAS2L1;BPTF;CYP2J2;CPSF4;CBX6;KLHDC4;HELQ;PNPT1;CBX5;POU2F1;UQCC3;NONO;RHBDD1;IDH2;HELZ;COQ9;CRLS1;EIF2S1;CAMSAP3;SELP;TSGA10;DIAPH2;EFNA2;PXMP4;SKIV2L;COPE;ZCCHC2;ZSCAN2;LRP11;GPSM1;GPSM2;KDM5B;KDM5D;THRA;SIX1;HAPLN4;HS2ST1;IRF2BPL;FLCN;CASP7;DBP;PPP2R5E;SNAPC2;TOP1MT;TRPS1;MFSD1;RBM7;BRD3OS;RHBDF1;PROSER1;C14ORF119;IQCE;PLAUR;PPP2R5A;TRPT1;PPP2R5D;DNM1;RBL2;FCHSD2;RBL1;IGDCC4;DDAH2;COL6A2;AKT1S1;COL6A1;COL6A3;MYH9;AKNAD1;DNASE2;CDH17;KDM7A;COLEC12;HLF;KDM3B;STOML1;PERM1;ETFDH;ATP1A1;FAM169A;CIART;TBRG4;THBS3;GNA13;TBRG1;FAM168B;FAM168A;FAM120C;HLX;FAM120A;PCED1B;POC1B;BUB3;GBP2;MAPK6;GBP1;S100PBP;GBP3;MAPK3;TCF7L1;ATP13A1;PPP2R3A;SLC4A7;WEE1;KANSL1;CAPN10;CDK2AP1;LPIN1;LPIN2;CSNK1A1L;LPIN3;MDC1;PGAP2;PGAP3;EHMT2;TMEM94;TMEM97;RBPJ;ZFYVE1;ATP5IF1;SCAMP5;PSMD8;LACTB;SCAMP4;NSDHL;SAMD14;KRTCAP2;ZFYVE27;MPRIP;IGLON5;PSMD2;GBP6;GBP5;GABARAPL1;STARD4;GBP7;RBFOX2;ZNF282;ZNF281;NGDN;STARD9;EML1;TMEM80;SND1;SCAMP2;EML4;SLC5A6;FAM133B;DDX39A;ETHE1;TBPL1;PSME2;SPARCL1;CGGBP1;PIF1;ZBTB8A;LXN;MTMR3;ABCB1;TTYH2;MYNN;SDR39U1;MRPL17;COPS7A;AAAS;MTMR4;HACD2;IQGAP3;HACD4;DYNC2LI1;CYB5R1;MRPL20;PCNX1;PRKAR2A;GRPEL2;CFAP69;HMGXB3;PPARGC1A;AMZ1;ZBTB7C;ZNF266;MCTS1;CTC1;PMM1;ABCA3;ABCA9;EXOC6B;ABCA7;FAM136A;MRPL23;CP;EIF1;COL1A1;MLLT11;ABTB2;COL1A2;UCK1;FERMT2;ARF4;ARF1;TUT7;HEXB;TUT4;ATF7IP2;HEXA;LRRC39;TDRP;TMEM53;PIGW;AREG;LITAF;VSIR;LETM2;TUBA1B;TUBA1A;NKRF;TMEM44;FASTK;FLVCR1;SH3BGRL2;APPL2;CGNL1;C11ORF24;IKBIP;DFFA;LRRC45;ELOVL4;NSUN4;RIPK3;ELOVL5;NSUN5;NSUN2;PGAM1;ACTL6A;MYOF;EMP1;ELOVL6;NSUN6;MRPL47;TMEM42;F3;SUMF2;LRRC41;GPRC5B;PSMA3;GPRC5A;BDH1;PSMA1;CDC42EP5;TMEM33;PIGM;SMTNL2;GPRC5C;SLC29A3;KANK2;C11ORF54;FH;RNASEK;TMF1;COL11A1;LRRC17;PELI2;TMEM74;MIEF1;PTGS2;FSTL1;MRPL57;UNG;PTGS1;RECQL4;PSMB4;EXTL1;SRPX2;PSMB2;TCOF1;PSMB3;FLNA;STAT6;YKT6;TRMT10A;TRMT10C;GK;LRRC29;LRRC27;SAMD4B;PLXDC1;GATAD2B;PSMB8;BYSL;PSMB9;TMCO1;SPSB1;PSMC4;PSMC1;C18ORF32;NOMO3;FAM13C;ZBTB21;ZC3HAV1L;STK19;RORA;SAYSD1;ZBTB22;SAT1;CXCL16;SESN3;SESN1;RUVBL1;SESN2;PIM1;ZNF687;SLC25A44;NEPRO;SH2D5;SLC16A4;NOMO1;NOMO2;SH3GLB1;MYLIP;SLC38A1;AGTPBP1;S100A1;PPP1R16A;FOXP4;TICAM1;EMSY;FOXP2;TUBA4A;FOXP1;FTSJ3;ACAP3;ACAP2;FRMD6;MRTO4;FSCN1;S100A4;RAD54L2;KANK3;LRRC59;PFKFB4;FBLIM1;STK39;DPT;TNFRSF11B;FOXO4;ACAT2;FOXO1;ACAT1;GLIS2;SAV1;BCL2L12;CTIF;BCL2L11;ATG101;STK36;SLC38A7;MBP;THEM6;ZNF664;SLC38A2;ZBTB18;GOT1;RBPMS;SRD5A3;TNFRSF10C;ZBTB10;TNFRSF10B;ZBTB12;NFKB1;QKI;TNFRSF10D;GGCT;CXCL12;GGCX;UBLCP1;SLCO1A2;AAK1;MDM2;ZNF655;MCU;ZNF512B;MOXD1;CALR3;SLC25A3;NXT1;PPP1R13B;ST6GALNAC2;CRYBG1;CELF2;FLT4;LRRK2;POMT1;LRRK1;CELF4;CELF5;MCM10;ARRB1;FOXM1;MRPL3;NADK2;FUNDC1;NCK2;MRPL9;TNFSF12-TNFSF13;ERC1;UPP1;MDP1;ERC2;NCK1;DSP;PEG3;SIGMAR1;VEZF1;DDOST;QTRT2;PIK3C3;BIRC6;SLC25A12;SEC22B;SLC25A5;MET;SEC22A;AHDC1;PPP1R15A;RNFT2;PPP1R15B;COL15A1;LRP1;MAK16;PPM1H;FOXK2;FOXK1;FURIN;PRCP;HSD17B12;MFF;CXXC5;HSD17B10;LRP6;PARD6A;SH3BP5;BEND4;ZNF622;SLC25A23;SEC23B;SH2B3;CNNM4;SLC25A25;SH2B2;SLC25A24;BEND6;SLC12A3;SEC24B;MMAA;PRRX1;MMAB;NICN1;PRRX2;CTNS;LYSMD1;BAIAP2;MCOLN1;SLC25A37;PC;ZNF618;ZNF616;SEC24D;SLC25A33;VPS35L;PTPN3;SPON2;DHFR2;AHCYL1;PLEKHB2;TMEM41B;CCNH;JPT2;ULK4;OGFOD3;PREP;TXNDC11;GCC2;TXNDC12;ZDHHC1;ZDHHC2;CCAR2;NUBP2;ZDHHC4;CCAR1;UXT;RASSF1;RASSF2;DHX58;OGFOD2;KIF21B;SLC12A6;ACAD10;PELO;SCN1B;EPHB3;SLC12A9;ARSA;PAQR9;ST6GAL1;ZFP3;PAQR3;ANK2;MIF;ANK3;GCAT;THAP2;TM4SF1;EREG;GNPAT;SFRP2;CCNY;IFI27;PPP1R3C;LACTB2;MXRA8;ULK2;TAGLN2;PREB;LAP3;MXRA7;ZNF710;KDELR3;KIF20A;CTXN1;EPHA2;TMEM87A;L3MBTL3;PEX11B;WNK4;C7ORF57;PIK3R1;PTTG1IP;UBE2J2;PCDH19;COMMD8;ZNF707;ZNF706;PCBP4;ARSJ;ZNF704;ZNF703;SYMPK;TSPAN5;SNX9;ARSG;CD14;RAB11FIP2;SNX8;N4BP1;RAB11FIP4;SNX5;SEC31A;WWTR1;TMEM86A;SURF1;IQSEC2;IQSEC1;PPP1R21;ZFR2;ST8SIA2;CELA1;PNMA8B;C7ORF61;ACER3;PEMT;PAF1;CYSTM1;CALM3;RETREG2;RGL1;SCN2A;RETREG1;CALM2;FKBP11;TMEM151A;FKBP10;INTS14;PTPRS;CCDC127;FKBP14;GPAA1;CTSZ;KIF14;AATK;PCSK9;MIA2;PTPRJ;SLC7A11;KIF11;BMI1;LARP1B;MYDGF;CTSO;KIF19;HYAL1;CTSL;RSRC1;HYAL2;STBD1;REV3L;QSOX1;ARIH1;QSOX2;ACADS;UTP14A;CTSD;LMCD1;CTSC;UTP14C;NDEL1;ACAD8;VKORC1;CCT2;LYNX1;SEC13;FOXD1;NCOA3;NCOA4;ANO6;RGMB;MRPS6;SORCS2;PDRG1;RGMA;MN1;CTU2;CTTN;KIF2C;CRELD2;SFI1;DBN1;CD44;FOXC2;DOT1L;STX18;GREB1L;DERL1;IBA57;CCDC107;CRIP2;PGRMC1;SERTAD3;PAK1;PGRMC2;SERTAD4;RXRA;STAMBPL1;SERTAD2;CAMK2N2;CREG1;EXOSC9;GPC1;PAK6;GPC4;PAK3;BCAP31;CAVIN1;YIPF3;PLEKHA2;CAVIN3;YIPF5;MIB2;UBE2G2;DOHH;PLEKHA4;DPY19L1;CMSS1;GLB1L;ESYT2;FAM171B;FHOD3;DBR1;SAMD9L;MIDN;ACAA2;RTKN;FHOD1;GEMIN2;JADE1;CPOX;JADE3;GXYLT2;JADE2;RTL5;KLHL30;CLGN;RGS3;PPME1;CAPN5;PALM;CAPN2;CAPN1;OSTF1;ARHGEF40;ARID2;SBF1;PAMR1;BAHCC1;SBF2;PDGFRB;KIRREL3;OSR2;SLC30A6;DIMT1;SLC30A5;SLC30A4;SSU72;RPGRIP1L;MID2;PROCR;TANC1;HNRNPUL1;TMX1;SBDS;PSMD11;RBM8A;PSMD14;CCDC148;PSMD13;ARHGEF28;NPR2;NPR3;SEL1L;SLC1A2;SLC1A4;PDS5B;SLC1A5;ACACB;CCNB2;EBP;CYC1;WNT2;BCL9L;OST4;FDPS;ZFHX3;ZFHX2;VDR;HMGA2;LAYN;INHBB;INHBA;CLK3;KLHL20;SSH1;RCL1;BMP1;COL5A1;KIF4B;OSTC;KIF4A;STT3A;CYCS;TAF4B;PHF13;PHF19;SNED1;RBM25;LAMC3;MAST3;CHD8;ATP2A3;ILK;CHD4;LAMC2;CHD3;SEC61A2;SEC61A1;BCL7C;GPER1;NUP62;LRRFIP1;CFAP43;RBM34;A4GALT;ZNF385A;BCKDHA;UTP15;RBM15;ARHGEF15;ARHGEF17;BUD31;DDX55;RBM19;DDX56;ARHGEF18;PLA2G4A;DDX52;UTP18;RCN3;C12ORF4;CREB3;RCN1;TBC1D2;LMBRD1;CHDH;GORASP1;IRF1;PEX5;NUP54;IRF6;TMEM45A;NIM1K;RBM47;MVK;DDX27;MVP;TAF9;DDX20;DDX21;RRBP1;ABHD17C;HMGCR;CLN5;PRTG;CLN3;ERLEC1;RAB40A;TAF1D;RAB40B;PDLIM2;TAF1A;ATOH8;NAA25;EPS8L2;PDLIM4;SMNDC1;RBM38;TAF15;GALNT3;LAMB2;ATP2B4;ATP2B1;CHFR;RPIA;CLCN6;PNKD;SBK1;KATNBL1;SPATA33;BCL6B;R3HDM4;TAF6;RBM43;RAN;CCDC171;R3HDM2;PATJ;ZNF174;MAML2;TMEM200B;GLDC;SERPINE1;ENO1;DCAF5;DCAF4;BACH1;DCAF7;DCAF6;GPR173;GPR176;CREB3L1;MYC;CREB3L2;HOXA2;PIP4K2B;PIP4K2C;DIP2B;ANKS1A;IER2;IER3;TSPYL2;ACOT9;NHLRC3;GLCE;SERPINF1;MED8;IFT80;SOX12;SYTL4;UNC13D;KIAA1217;NISCH;IFT88;BIN3;HOXB9;BIN1;CLPP;TYRO3;ACOT2;ACOT1;HOXB3;RPL27;HOXB2;MAML3;HOXB8;PRR12;HOXB7;RNF122;HOXB5;OSER1;ENPEP;RPN2;MAPKAP1;RPN1;VPS26A;C9ORF72;GLG1;PRDX2;S100A16;CHST15;S100A13;SERPINH1;SSR1;HOXC9;ZNF148;HOXC8;SLC19A1;NR2C2AP;S100A10;CDK19;FZD2;CHKA;FZD5;DNAH14;RAB3IP;FZD8;TMEM192;TRIP4;SLC16A10;BRAF;GPN2;PRDX6;GPR137B;PRRC2B;PRRC2A;THAP11;GLUD1;GLUD2;NPLOC4;GIPC3;SLC6A9;GPR180;GIPC1;SSPN;TNFSF9;UNC119;HBP1;SERPINI1;CDK14;CPEB2;RAD18;RET;ELL;TCF24;CLTC;ADK;LPCAT1;HRCT1;ING4;LFNG;FAM102B;DSTYK;PIP4P2;CSRP2;ING3;PIP4P1;PAXX;TRIM5;TRIM2;TRIM3;ANXA6;SPIN1;RSPO3;RIOK2;RNF150;GPRASP1;TCF19;BRD2;TIGD2;SERPINB1;ANXA2;SSR4;ANXA3;IFNGR1;IFNGR2;SSR2;SSR3;TCF12;TET2;TET1;TIMM23;TMEM171;AEN;SERPINB9;SERPINB8;BACE1;ITPKB;BACE2;ITPKC;LSG1;PLCB3;FAM234A;MRAS;PAX9;TET3;PLCB1;JDP2;RNF166;CCDC90B;ZNF112;SF3B5;ASAH1;ASAH2;ZNF592;CTDP1;GCNT1;TIMM13;HSPA14;SBSN;TMEM164;TMEM165;ECPAS;RNF135;LMAN1;SC5D;AGA;BRD8;METTL7A;CCL17;GPHA2;AOC3;TIGAR;TIMMDC1;ZNF580;NDE1;CARD6;TRMT1;GTF2H1;PRSS35;TYW1B;WWP2;SRP68;FAM104B;SULF1;FAM71E1;TMEM154;FIG4;AGBL5;TM9SF2;ERP44;ABI2;RNF149;AGBL3;LPCAT3;VEPH1;ALMS1;TRMT6;RLIM;ZYX;MSRB3;ZNF579;LAMTOR1;FMOD;LAMTOR3;CCL27;ANKRD37;DGKE;COL16A1;ANKRD35;CHPF;CLEC4M;TUSC3;AHR;METRNL;BZW2;CDH6;ABHD13;MAEA;NAGLU;APMAP;TUBB3;GRB10;MACROD1;MACROD2;PHLDA1;MEN1;ZNF563;TPD52;SEMA6C;MREG;PPTC7;ANKRD44;IGFBP3;RPS6;TAP1;C6ORF141;TEX2;MOB3B;DISP1;TRAIP;ARMCX3;ST7L;CLIP2;CACNB2;CLIP1;ARMCX1;ARMCX2;ZFP41;CLIP4;ARMCX6;ERP29;NHP2;ERH;DGKH;ANKRD17;NOTCH2;ENY2;MINDY3;SEMA7A;CALCRL;MINDY4;NOTCH1;C3ORF70;MINDY2;TNKS;ABHD1;ANKRD12;NATD1;CHRD;AK3;ABHD6;AK4;ITPR3;ABHD5;KLC4;HMBOX1;BTBD1;NACC2;ESD;ABL1;IGFBP7;SLC15A4;SKIL;WDTC1;ANKRD28;PPAN-P2RY11;TOR1A;ATP8B2;GPR108;WFS1;TNK2;RITA1;DHCR24;TVP23B;TVP23C;TOR1B;LSM4;HOPX;ZZEF1;ABHD15;CDK8;NSFL1C;RCAN1;RIOX1;YEATS2;CNOT1;MAFF;GPR107;MAFK;SERINC5;RAD9A;CALCOCO1;RNF11;EIF4E3;BNC2;SRXN1;KIAA1671;C1ORF174;ADRA1B;NAGPA;PAGR1;SIN3A;PSD3;ZNF524;PGPEP1;TAPT1;SH3D19;GPX1;DTX3L;LIX1L;ZFP91;NGF;REXO2;ASPN;BET1L;COASY;ZFP90;REXO4;LCA5L;ASPM;METTL25;ZNF516;ZNF512;EIF4E2;ZNF511;ASPA;SFT2D1;GTF2A1;SMARCD2;GTF2A2;NLGN2;SMARCD3;WBP1;LUZP1;SEMA3C;NDNF;ENOX2;AP3M1;FZR1;CACNG8;ZNF503;WASF1;MEST;WASF2;CTNNAL1;FNIP2;RNF20;IRX2;TXNRD1;SEMA4B;ADRM1;AHNAK2;CFLAR;PTPN12;KLF4;OXR1;KLF7;MARCKS;PFKL;KLF9;MGAT4B;ESF1;PFKM;TRMT61A;MYORG;FAAH;CMAS;TP53RK;DIXDC1;HGH1;ANTXR2;SOGA1;GOLGA3;ZNF609;GOLGA5;ZNF608;RUSC2;ZNF606;DPF2;CHAC1;ZFPL1;KIFAP3;TNS3;SOX4;FAAP100;SOX5;TNS1;SLC6A17;OXSM;SLC11A2;MTUS1;EBF1;PTOV1;MTUS2;MRPS18A;EBF3;ACSL3;CMBL;MTURN;JMJD6;MARF1;PLPP5;RRAGC;RRAGB;CEP57L1;PAPPA;RRAGD;COL8A2;COL8A1;TFAM;ZFPM2;CDS1;BEX3;TMEM161B;TMEM161A;ANP32A;MAOA;TEX264;MGST3;SMIM1;SP140;MGST2;TWF1;CD99L2;TRMT2B;SMIM7;GMCL1;GMCL2;INPP5B;NLN;PRRC1;SPAST;INPP5F;MAP2;DPH2;DPH3;INPP5E;INPP5K;ASL;PATZ1;CDR2;BANP;NUS1;TRAP1;GADD45B;GADD45A;SIAH2;SIGLEC11;TMEM50B;SIAH1;SS18L2;SIGLEC10;RAB39B;ACADSB;GNG11;ZWINT;UBAC2;MANF;CCDC88B;STAG1;CREBRF;SPRTN;ANP32D;ALDH18A1;CC2D1A;ITM2B;RAB40AL;INKA1;TRAM1;GDI1;FASTKD2;SH3KBP1;OLA1;VLDLR;TRAM2;SERP1;AUH;ZMYM3;KIF13A;ANKRD1;KIF13B;MAP4K2;TSC22D4;TSC22D1;STRBP;TFEB;NME5;UCHL3;IL17RC;PALD1;MDFIC;BBS12;PACS1;RPUSD2;FAM20B;STRAP;SGK3;MAPRE3;RHOU;ALDOA;SGK1;ATP6V0C;RHOQ;TOR4A;SLC20A2;C10ORF88;ATP5F1A;CTNNA1;TBL1Y;SHOC2;PTCHD4;TBL1X;MPZL3;AAMDC;MAP4K3;CA11;RANBP1;GDF15;AP3D1;ERBIN;RANBP9;TJP1;ERG28;KRT18;CR1L;AXL;TRIP12;SERHL2;TRIP13;TJP3;TOMM5;GALNT15;NRM;ARID4B;TOMM20;ARHGAP36;ARHGAP35;CMIP;CHCHD4;RDM1;TMEM144;ARHGAP42;TMEM147;IL18RAP;BASP1;CHCHD7;PDE8B;PDE8A;CMTR2;PSPH;CA13;TMEM14C;PDIA3;TBCCD1;ARID5A;TSC2;WRNIP1;KCTD2;PDIA6;LGALS9C;PDIA5;LGALS9B;SELENOO;ALDH3A1;DPM2;TMEM135;PHOSPHO1;PHOSPHO2;SELENOS;KIAA2026;TBL1XR1;SELENOP;SPNS1;STEAP1;STEAP2;PDE9A;HDGFL3;RAI14;ABCG2;USP53;LTBP4;DNAJC25;NID2;PLCXD2;DNAJC28;ZFP36L2;STK3;ARHGAP21;TMEM125;DPP7;MAN2A2;ALDH3B1;CASKIN2;TMEM129;ATP6V1H;ZC3H13;MARK2;ATP6V1F;SMAD2;TGFB2;HSPA5;HSPA4;LRRC75A;TGFB3;SMURF1;PTCH1;ALYREF;DNAJC11;IFT122;ARHGAP28;SSC5D;TDRD7;SMAD5;ACSF2;AZIN1;TDRD3;ARHGAP23;SMAD7;NR4A2;TBCK;NR4A1;DNMBP;NR4A3;GDNF;DLG5;DNAJC10;SRPRA;SRPRB;RADIL;TGFBI;ACBD3;B4GALT2;USP36;DOCK9;DOCK8;DOCK7;SLC2A1;GTDC1;USP39;SLC2A6;DTWD2;GMPPB;SENP7;CA5B;TMEM104;NAPRT;NFKBIZ;GMPPA;FLOT1;FLOT2;PDE4A;TMEM109;ABCD1;ABCC3;RUBCN;PCDHGA7;JAGN1;CAMK1D;KLF13;PCDHGA5;USP49;DESI1;ABCC5;CTPS2;ARAP1;SENP2;SENP3;SENP1;TGFBR3;HPDL;ARHGAP10;TRNP1;SAG;USP40;DOCK1;B4GALT7;B4GALT4;PON2;RGS16;USP11;MOSPD1;MOSPD3;SELENOK;DLL1;TOB1;STRN4;IWS1;SELENOI;NT5DC2;NT5DC3;KLRG2;NRIP3;LRIG3;LRIG2;ABCF2;USP25;RWDD4;SGTB;USP20;POLM;B3GAT3;PCDHGC5;HAGHL;SPRY4;PDE4DIP;ARID3A;HSPE1;SGPP1;RMC1;NAP1L4;FMNL3;MEIS1;GNPDA1;PIK3IP1;XPNPEP1;SCD;XPNPEP2;SSBP1;PDE7A;SSBP2;ZPR1
Genes Up-Regulated In Friedreich Ataxia iPSCs Expression Vs IMR90 Cell Line GSE22651	2929/4181	0.9999896733903981	0.9999978559094117	0	0	0.6110229373256317	6.309827911172898E-6	IFT172;TESK1;ACCS;TSKU;ALKBH3;ALKBH2;NDST1;ENDOV;DPYSL4;LURAP1L;SCP2;RAVER1;AKT2;ZC3H12A;EPSTI1;SUPT20H;VSTM4;PKNOX1;ARPIN;WLS;GSTK1;HEMK1;ZNF18;FNBP1;CACNA2D1;LDOC1;ZNF16;CH25H;ASPHD1;FEZ1;DDIT4;FEZ2;ORAI3;RABL3;TMEM126A;ATF6;OPTN;SKAP2;EXD3;SAR1B;CDCA4;FAXDC2;NPRL3;LYPD1;ZNF23;GATA2;ZNF25;TEX29;RNF213;LOC653513;RNF216;HLCS;RNF215;RDH10;PDGFD;EPB41L3;PDGFC;RNF217;MOV10L1;PIP5K1C;GTF2IRD2B;ATG7;PRELID3B;GSTM4;GSTM3;GSTM2;TSLP;TIPARP;FN1;NR2F1;ZNF32;LNPEP;NR2F2;C12ORF75;LARP6;MOV10;TBL2;AGO3;B4GAT1;RNF227;C6ORF89;SFXN3;NMT2;SFXN1;FXYD5;DZIP1;ANXA8L1;MTMR11;ZNF491;PRKAG1;ARHGAP1;PRKAG2;JRKL;MED16;PEAR1;MED15;MECP2;MED12;MECOM;SMPD1;TCP11L1;OLR1;TSPO;C19ORF12;JAK2;JAK1;DLGAP4;DUSP5;DUSP1;METRN;SPHK1;BGN;SLC39A11;EPS15L1;FOS;JOSD2;DUSP6;MED23;PHF20L1;MMP11;SLC7A5;MMP14;TMEFF2;SLC7A6;PLSCR3;OAF;DPYD;MMP19;PPARG;ERGIC3;HCST;RAPGEF6;ERGIC1;CHST3;PPARD;SAMD5;OAT;ZNF471;ATL3;SAMD9;SPESP1;SYNPO2;SNX33;CENPB;EGFR;SLC7A2;SNX29;CNPY4;PLAGL1;SNX25;ADAM23;ZSWIM8;STX5;STX4;ZNF469;ZSWIM6;BID;STX2;ZSWIM4;TP53I11;SAMD3;JAM3;CENPT;MBD5;MBD6;RIC1;SLF2;MBD1;KIAA2013;WTIP;NUDT22;COL3A1;SNX19;ETNK2;SHKBP1;SNX15;TAOK2;LGR6;YPEL5;CRAT;CRLF1;LIMS2;CENPS;KCNG1;TMEM167B;RASL11A;NAB2;MAP3K7CL;ATN1;PLOD2;IL1RAP;PLOD1;EFEMP2;SLK;POTEH;POFUT1;TOM1;NUDT18;CLBA1;KMT5A;ZNF446;MAP3K6;SYBU;MAP3K5;NUDT12;KCNH2;BNIP3L;FBXW5;FBXW8;FST;FBXO17;FAM118A;FBXO15;FBXO11;FBXW2;CDC25B;NAAA;ZNF439;ZNF438;ZNF436;IL6ST;AJUBA;SRSF8;FTL;KMT2E;FTO;SHC4;CD274;DLX1;KHDRBS3;KCNE4;LY96;SPATA4;LIN7B;CORO1B;SPATA7;CORO1C;ARL17A;ZNF428;PGK1;SMYD2;TNFRSF14;ZKSCAN1;NADK;CD276;TXNDC5;SLC14A1;SLC14A2;ODF2;NEK6;NEK7;RABL2B;RFXANK;ARPC4;FBXO32;CORO2B;FBXO31;C1ORF216;LRCH2;SH3BP5L;SON;ARPC3;MOB2;DMXL2;TBXAS1;ACO1;CNTROB;SP140L;ZNF410;BCAR3;ISY1;ITGB1;SNAP25;ITGB5;NUMA1;MTCL1;ITGB3;PTEN;NENF;ITGAE;ELFN2;TSPAN10;NRGN;ZNF408;ZNF407;BOC;PGM3;TRIM69;ACP2;PGM5;PGLS;CEP290;SNAP29;YAF2;PGM1;BCAS4;UNC45A;CERS5;PIANP;ITGA4;VPS13C;TNFRSF19;VPS13D;ITGA1;TFIP11;ARFGAP3;RABGGTA;ARFGAP1;ARL4D;TMBIM4;ADORA2B;TMBIM1;LCOR;ITGA5;TRIM55;SPACA9;PBXIP1;SRI;DEPP1;MLLT6;SRM;MTHFSD;SRR;DRAM1;KCTD21;UBQLN1;EIF4H;FYN;KCNJ2;TRIM44;UBQLN3;KCNJ8;KIAA1549L;NAGA;SYT15;EXOG;TM6SF1;TBX5;TTC39C;BICC1;CABLES2;TBX3;GZMH;SUGCT;TBX2;TTC39B;MFSD14B;NECAP2;UBQLNL;SYT11;ST7;PDCD4;CD248;STUB1;TRIM38;ATXN10;EIF3F;KCNK2;TRIM32;EIF3D;RECK;SMARCAL1;TNFRSF6B;CCDC89;ICAM3;ICAM4;ICAM5;CCDC102A;ACTB;LGALS3;EFR3A;MT2A;HERC3;OPHN1;ADGRA2;ANPEP;BSG;FBXO4;PIEZO2;TRIM25;EPC1;PIEZO1;CPNE3;EIF2D;FBXO8;ATP6V1E1;TRIM21;ARL10;SMARCC2;ACTN1;ALG2;MOGS;ACTN4;ALG1;MFSD12;MT1A;CCDC80;CRISPLD2;KCTD10;CSNK2B;FLYWCH2;RIN3;TRIB3;FLYWCH1;MGARP;RIN1;RIN2;KCTD18;TRIB2;MT1E;CETP;EPAS1;MYCBP2;SDC3;LPAR1;CEND1;SEC14L2;SYNGR1;NKAIN3;RRAS;NEU1;ATP6V1C1;PCK2;STAT5A;BBS1;EGR1;PHETA2;XBP1;EGR2;APOBEC3F;TNFSF12;SLC10A3;OSGIN1;BSDC1;RAB27A;CCDC9B;NTAN1;SMARCA2;IFFO1;EXT1;BST1;FBXL8;MSRA;EXT2;MC1R;PTK7;NDUFAF3;GNRH1;FBXL3;FBXL2;MON1A;SLC2A4RG;SPAG16;CSRNP1;NRP1;ECM1;CSRNP2;NRP2;SYNM;ECM2;MRPS11;AP4E1;WFDC1;CROT;RAB22A;SH3RF1;HERPUD1;PTMS;WFDC3;AKAP13;ACTR1A;PPP3CB;AKAP10;MAP1LC3B;NUDCD3;ACTR1B;PPP3CC;AKAP11;MAP1LC3A;ERMARD;RAC2;SDF4;EPG5;UFD1;BBS7;RAC1;SPTAN1;GIT1;CAP1;ZHX3;ATMIN;IL15;PABPC4;NBPF10;NBPF11;NBPF14;ZHX1;CTTNBP2NL;NBPF15;IL1A;TOX2;ZADH2;IL1B;CNKSR3;TAX1BP1;ARHGEF1;MICU3;TAX1BP3;ARHGEF2;MICU1;SLU7;FJX1;DDR2;TAGLN;GBA;PRICKLE2;HSD17B3;NEXN;HSD17B6;GNAI1;GNAI2;SH3BGRL;RELN;OS9;FAM177A1;HSD17B2;PGGT1B;MGAT1;MSX1;MGAT2;FILIP1L;IL32;DYNC1H1;GIT2;MAP3K3;GABBR2;SPRYD3;PNPLA7;PNPLA8;IGIP;SPRYD7;TMEM176A;VEGFB;VEGFC;MYO9B;KCNRG;KAZALD1;PEX13;VEGFA;KLHL9;VMP1;SH3RF3;RIT1;ITCH;TTC8;KLHL5;OTULIN;TCEA3;TTC3;TCEA2;ACTR10;MAMLD1;IL18R1;PNPLA2;PRDM8;SYS1;CRTC1;PRDM6;ZFAND5;LOXL3;LOXL4;WASHC2C;PRDM1;TMEM260;NR3C1;UBE2Z;ETS1;ETS2;ACTG2;LOXL1;TMEM263;IGF1R;ACTG1;WASHC2A;AKR7A3;TMEM268;PLAU;FAM3A;DENND5A;BORCS7;BORCS6;TGM2;CAST;CARD10;IL4R;MORC4;TMOD3;DNAJB12;TBC1D2B;GEM;DHDDS;COX6B1;SPOCD1;BRMS1;SLFN11;SCNN1D;TBC1D20;TMEM259;CARD19;PPIE;TBC1D25;DENND6B;BBOF1;EMID1;PPIC;SIDT2;FBN2;TBC1D19;NNMT;TSG101;PLGRKT;UBA7;SLC41A2;CACNA1A;PLD6;CACNA1C;PLD1;PLD3;TMEM243;CNN1;ADGRG1;SHARPIN;GRK5;IRAK1;IRAK2;TMEM248;ADGRG6;LPXN;CYTL1;TBC1D17;CNTLN;VCAM1;PCIF1;RARRES1;HOOK3;UBE2A;AHI1;UBE2W;TMEM237;UVSSA;GNB2;BHLHE40;NABP2;NABP1;CNTN3;UBA1;DEGS1;MANSC1;PYROXD2;IL7R;MXD1;DNAL4;FBN1;MXD4;RERE;DYRK4;TNFAIP8;DYRK3;TNFAIP6;TNFAIP2;TNFAIP3;TNFAIP1;TAZ;RND3;CABIN1;TCHP;FYCO1;IFT52;TMEM222;ADGRE5;CA9;MAN1A1;SNTA1;SUN2;MYOCD;PDPK1;SHROOM2;SHROOM3;NAV1;IRAK4;TENT5C;ETV5;TTC38;EPN1;EPN2;ACTA2;GREM2;ELF1;ACOX2;NAV3;ACOX1;EEF1D;ELF4;TMEM217;TMEM219;ACOX3;MAN1B1;IFT46;CUEDC1;PLEC;ATP6V1B1;GALT;NAXE;REP15;ANKS3;SLC3A2;RNF6;ASAP2;AGPAT1;AGPAT2;ADD1;FAM156B;FAM156A;TMEM201;GNG2;CTAG1A;GNG5;TMEM204;MKNK1;MVB12B;BNIP1;MAN1C1;BNIP2;SPOCK1;FBRS;HSD3B7;CDK11A;TTC13;URGCP;BNIP3;EYA4;OR51E2;ZNF804A;GALC;POLE4;SMUG1;RSPH3;FAM155A;GALE;UFM1;TNIP1;TCIM;SIMC1;ERCC2;ERCC8;ERCC5;PTX3;TEK;IPO13;TES;FRMPD4;WIPF1;MRGPRF;GPATCH2;MSANTD3;SLC4A2;ADARB1;ANKRD20A1;ELK1;SLC4A4;NAA80;EPS8;ALCAM;EVA1A;GJA3;TFG;EVA1B;ZMIZ1;ZMIZ2;WDR91;AP1S2;AP1S1;HOMER3;PXDC1;DHRS4L1;DHRS4L2;PRSS3;NCKAP5;VPS39;GAMT;DDX17;VPS18;MBNL1;PRKCE;CLEC11A;AFAP1;PRKCA;HCFC2;ADCY9;DAAM2;MAP1A;PRKD1;CFB;PI4K2A;ZNF395;NAIF1;XPC;FAM171A1;PLAC9;LDHA;GJC2;FLRT2;BLOC1S2;ST3GAL4;ST3GAL5;HMOX1;ST3GAL3;VPS16;NDFIP2;STARD13;NDFIP1;AFAP1L1;DMPK;GTF2IRD2;PLK2;SETD1B;IRF2BP2;NR1D2;ELL2;MCAT;NFATC4;EHD1;FOSL1;GNPTG;MEX3B;ZNF37A;TOLLIP;SNAI1;SNAI2;PAM;ATG2B;CDKN1C;BTG3;DENND1B;PYGB;BTG2;CDKN1A;MOCS2;WDR47;GABRB1;NRSN2;DENND1A;ARPC1B;PHF1;ARPC1A;STON1;SMG9;WDR45;CSAD;C1QTNF1;ADAMTSL5;AIFM2;C1QTNF6;C1QTNF5;PEA15;TCTN1;TIMP2;TIMP3;ELOB;TK2;KRTAP1-5;TIMP1;KRTAP1-3;ZNF365;DENND2D;WDR36;GRAMD2B;TPI1;WDR37;EXOC7;DENND2A;COQ10B;TERF2;COPZ1;WDR33;FAM210B;NCOR2;ZEB2;MTF1;RARA;EXOC3;GAS1;EXOC6;PLEKHO1;CEP63;PLEKHO2;CACTIN;GAS8;MGLL;EXOC1;GAS7;WDR27;WDR25;GRN;NBAS;WDR26;AP5Z1;NDUFA4L2;ADCY3;SGMS2;SPTY2D1;FAM214B;FAM214A;APOLD1;OLFML3;ABI3BP;PCGF1;APOL3;APOL2;FARP1;CDKN2B;CDKN2A;IL10RB;KIDINS220;PCGF5;MOCOS;RFLNB;SYVN1;DEF8;DHRS1;DHRS4;DHRS7;JKAMP;CLCF1;FOSB;NUCB1;TMEM39A;ZNF337;PLP2;CEP41;TMEM39B;SCRG1;NUCB2;ZNF333;N6AMT1;ANKRD13C;RAB3B;TMEM179B;CEP19;TNC;IL5RA;FGF1;VIRMA;THG1L;FGF5;NPEPPS;FGF7;FGF9;FCGRT;MPC1;CFL2;LAMP2;SLC26A10;IL13RA2;ZNF324;ANKRD13A;IL13RA1;SLC39A3;CSGALNACT1;IFNAR2;MAP2K3;RARS2;TLE4;C8ORF58;TPM4;TPM2;USP3;MAGI3;CSGALNACT2;TPM1;DIO2;DYRK1B;TRAFD1;FRMD4A;VASH1;FAM91A1;HIC1;RAB32;TOM1L2;RAB30;DMWD;RAB34;ZNF319;FKBP7;TCTA;IFNAR1;RAB5C;CNP;CBFB;FAM114A1;INSIG2;FAM114A2;GLT8D1;GLT8D2;UBR3;UBR1;MTM1;ESPNL;YBEY;MAP3K20;DVL3;PLXNA1;CCDC32;SRGAP1;MAP2K5;AP1M1;PLXNA3;ZNF781;OSBPL7;CEP112;TRAPPC1;POLR3GL;OSBPL3;TMEM132A;TRAPPC5;SYNJ2;ADCY10;DAB2;CNIH1;BCL6;P4HA1;P4HA2;REEP4;CPD;REEP3;BCL3;PLEKHM1;PLXNB3;PLEKHM2;PLXNB2;TPP1;CSPG4;MAP3K14;BCL2L2;LAT;MAP3K11;BCL2L1;C8ORF34;SLC48A1;BMPR2;COL14A1;CPQ;ADPGK;CEP164;TRH;TCIRG1;SYNE3;TRO;ADAMTS5;ADAMTS2;LBH;ADAMTS1;PSTPIP2;UBTF;EMILIN1;ADAMTS8;EIF2B1;ADAMTS9;CCDC50;ADAMTS7;PLEKHG4;PLEKHG2;TRPC6;DIS3;SGIP1;CHPF2;SECISBP2L;EDF1;WIPI1;FAM219A;BPGM;TIRAP;PKM;CTDSP1;DNAJC5;POLR1D;POLR1E;FOXD4L1;MTPN;CEBPB;LEPROT;PLEKHH2;FRRS1;CCDC68;FGL2;VPS4A;TULP4;NLRC5;TULP3;NOD1;HDAC8;THSD1;LMF2;THSD4;LMF1;P2RY6;HECTD1;ABLIM3;HECTD2;HECTD3;HAUS7;DNAJB4;VPS52;RAB24;DNAJB9;CCDC71;CCDC73;FKTN;POLR2L;SLC35A2;SLC35A1;FKRP;TRPA1;SMOX;IDH3G;AMFR;NCKAP5L;PML;ASXL1;MFAP4;P2RX4;RAB12;MAB21L2;VPS41;POLR3H;NPIPB8;NECTIN3;IFITM3;SLC35B3;SLC35B2;VEZT;IFI27L2;IFITM2;FAM89B;FAM89A;PITPNB;SLC35B1;IFIT1;IFIT3;NIPAL4;RPS6KA4;LONP1;ZNF841;SIL1;TBC1D10B;ARRDC4;IL15RA;TANGO6;ATP6V0E1;COG6;ARRDC1;COG5;IL1R1;SLC35C1;TINF2;HLA-B;P3H2;COG1;HLA-C;P3H1;FLT3LG;P3H4;HLA-A;HLA-F;HLA-G;MAPK8IP3;UHMK1;KATNAL1;TLN1;SLC22A4;MACF1;SLC35D1;STXBP4;MAGED1;DCUN1D4;TWIST2;TWIST1;APCDD1;MYL12A;MYL12B;UGCG;CHTF8;FXR2;ZNHIT1;ZNHIT6;FAM43A;STXBP5;SPTBN1;VASP;ZRANB1;PYCR1;PARVA;KLHDC8B;PARVB;VASN;DERA;RPS26;SMTN;RPS29;RAET1G;MAGED4;ADCK5;CCSER2;SIM2;RPS23;ROBO2;IFNA4;ROBO3;CAB39L;CITED2;SLC35F5;HBD;IFNA8;SLC22A17;SEC61G;SLC22A18;XPO6;TMED3;TMED7;ERMAP;HRAS;TMED5;UBXN6;RAB8A;TMED4;RALGPS2;ZCCHC24;TMED9;PARP4;KRTAP9-4;SLC35G2;GFRA1;PDCD1LG2;PPHLN1;PARP9;ITFG2;ITFG1;KRTAP9-8;CLDN11;CDCP1;CNEP1R1;RAB7B;AVPI1;RAB7A;VGLL3;ADH1B;PTGER1;ICA1L;ADH1A;PTGER2;ZDHHC24;RFNG;GDPD5;TYMP;CST3;PURA;TCEAL7;KIAA0513;NT5E;CHRAC1;EGFLAM;MTHFD1L;TCEAL3;TIAF1;TCEAL1;LMNA;UBTD1;SUSD6;APBB2;EMC7;APBB3;TCEAL9;CBR3;MPP1;SVIL;MPP4;LSAMP;VAX2;SPCS3;KBTBD4;LRRN4CL;NBR1;COPG1;MPHOSPH8;APBA2;F2RL2;RIPOR1;GUCY1B1;ITPRIP;NDUFA11;HFE;SPPL2A;ZSCAN9;FAIM2;AMOT;DOCK10;MAGED4B;FAM162B;SIT1;ARHGDIA;ARHGDIB;C1RL;HCFC1R1;COTL1;TRAPPC12;SVEP1;AZI2;WNT5B;IL11RA;NANOS3;ANXA11;ANXA10;LMO7;SHISA3;TRPC4AP;LZTFL1;HGS;CERCAM;MYADM;CHMP4B;AMPH;CHRNA1;COPA;PXK;STEAP1B;COPB1;LPP;TRHDE;FBLN5;SCUBE3;HRH1;ZMAT3;ZMAT5;C14ORF28;NLRP1;GAS2L1;CBX8;CBX6;HELQ;CBX4;IDH2;COQ9;COQ6;DAP;TRPV4;PXMP2;CHMP2A;DYNLRB1;LRP10;COPE;TMEM35A;FGFR1;ZSCAN1;LRP11;GPSM1;AVEN;MUS81;COLGALT2;WNT2B;THRA;ASNSD1;SLC40A1;SIX1;CLEC14A;MFSD6;CASP7;SNAPC2;CASP3;SNAPC3;CASP4;CASP1;MFSD1;COLGALT1;RBM5;RHBDF1;SRGN;SPATS2;PLAUR;AXIN1;PPP2R5B;OXSR1;C1QTNF9B;DCN;DNM2;RBL2;ALDH1A3;ZAP70;IQCK;FCHSD2;DDAH1;RASA3;COL6A2;OAS3;AKT1S1;COL6A1;CDH13;COL6A3;MYH9;PFDN1;RBMS1;PDXK;COLEC10;STOML1;ETFDH;THBS2;NXF1;MAPK9;FAM168B;RPS6KC1;HLX;MCRIP1;PPP2R3C;GNA12;TENT2;GBP2;GBP1;HES4;MAPK3;TMEM30A;LUM;QPCTL;DAW1;ANXA2R;PPP2R3A;KISS1;KANSL3;RPS6KB2;LPIN1;CKLF;LPIN2;MAPKBP1;CHIC2;CYBC1;PID1;TMEM94;TMEM97;LIPA;MYLK;LACTB;SCAMP4;PSMD9;RABGEF1;SAMD14;MPRIP;UBASH3B;XYLB;TMEM8B;CCBE1;DAXX;GABARAPL1;RBFOX2;FIBCD1;NGDN;DNTTIP1;RFX2;RNASE4;EML1;SCAMP3;SND1;SCAMP2;RUFY1;EML5;MOSMO;MYL5;ZFYVE19;ETHE1;RUFY3;AKIP1;RBP1;IDNK;CYP2E1;RBCK1;LETMD1;MYL9;ZNF275;HACD1;MTMR2;HS3ST3A1;LXN;MTMR3;IL20RB;EDDM3A;COPS7A;THY1;ABCB9;AGAP3;HACD2;MTMR6;DYNC2LI1;PCNX3;PCNX4;GUCD1;C6;PCNX2;ZNF268;B3GALNT2;ABCA1;PMM1;COL24A1;EDEM1;ABCA4;NETO2;ABCA8;EIF1;COL1A1;CS;ABTB1;UCK2;COL1A2;EIF6;TMEM98;TMEM99;TDP1;NOX4;FERMT2;TMEM9B;PIGS;ARF4;ARF1;PIGT;PIGN;HEXB;HEXA;TMEM51;LITAF;HSPB11;LRRC2;MYPN;VSIR;MRPL33;JPH2;TUBA1A;TMEM43;B3GALT2;FASTK;SH3BGRL3;IKBKG;NELFCD;IKBKE;CTBS;APPL2;C11ORF24;IKBIP;GPR37;RIPK2;EIPR1;LRRC49;PGAM1;MYOF;EMP1;PTGR1;DYNLL2;F3;SIRT2;PIGB;GPRC5A;VAMP7;RILPL2;CDC42EP5;CDC42EP3;KCNMA1;SLC29A4;PGAM4;VAMP5;ARF5;TMEM106A;VAMP2;ZNF234;PIGH;KANK2;LRRC15;C11ORF54;RNASEK;TMF1;MYRF;IDUA;COL11A1;ZNF518B;LRRC17;RPS27L;CCNDBP1;PTGS2;FSTL1;STYXL1;FSTL3;PTGS1;MYCT1;SRPX2;MICALL1;NTF3;STAT4;AP2S1;MICALL2;ANO10;FLNA;HAS2;STAT6;FLNB;FLNC;NCDN;RABAC1;KRTAP2-1;MEF2D;LRRC23;GK;LRRC29;STAT1;LRRC28;SAMD4A;LYRM9;SAMD4B;TMEM62;CASTOR1;PSMB8;PSMB9;TMCO1;TTLL7;LYRM1;TMEM59;SPSB1;TTLL3;TMEM54;PSMC4;UBAP1;RPL22L1;ZNF699;ZNF213;NOMO3;ZNF692;FAM13A;ZBTB21;ZBTB20;STK19;HNMT;SCMH1;SESN2;LEPR;SLC25A43;PIM3;KPNA5;SLC16A3;SH2D5;SLC16A4;NOMO1;C11ORF68;NOMO2;SH3GLB1;C11ORF87;ZBTB38;TICAM1;FOXP1;SLC9B2;ACAP3;ACAP2;FRMD6;SLC9A7;ROR1;S100A4;ROR2;ANAPC2;C11ORF96;FBLIM1;PEF1;ARL3;GLIS3;STK39;TNFRSF11B;FOXO3;KRCC1;SOCS3;CTIF;TMEM26;SBNO2;SOCS1;ATXN1;ATG101;DSEL;STK38;ZNF668;NPTX1;THEM6;ZNF664;ZBTB17;MYPOP;RBPMS;BDNF;TFPI2;BCDIN3D;TNFRSF10B;B3GALT6;MCC;NFKB1;TNFRSF10D;CXCL10;RGCC;GGCX;UST;PIN4;ZNF654;MYD88;NFE2L2;MOXD1;CNTNAP1;SCHIP1;POMT1;LRRK1;FHL2;FHL3;PIK3CD;EFCAB14;DSE;DGCR8;PMEPA1;DGCR6;ERC1;EDIL3;DGCR2;DIS3L2;NCK1;RAD23A;VEZF1;VPS37B;IL1RAPL1;DSG4;SEC22B;ST6GALNAC4;SEC22A;AHDC1;BIRC2;BIRC3;SEC22C;PPP1R15A;COL15A1;LRP1;PPM1M;ZBTB49;NTN4;PARD6G;FOXK1;FURIN;MFF;CXXC5;PRIMPOL;RNFT1;TP53INP2;TIFA;LRRC8C;CCL2;SAP18;PCBD1;ZNF623;D2HGDH;SLC25A20;SLC25A23;ZNF621;SH2B3;CTHRC1;SLC25A24;BEND6;PTPN1;PPP1R14B;ERAP2;PRRX1;PRRX2;LYSMD2;BAIAP2;MCOLN1;TPD52L1;ATOX1;TMPPE;SLC25A37;PC;MGP;PTPN9;CCM2;SEC24D;SMAP2;MDGA1;SMAP1;SPG21;SPON2;ERRFI1;KDELR1;OGFOD3;TXNDC11;ZDHHC6;ZDHHC7;ZDHHC8;IFI35;SPATA20;ZDHHC1;ZDHHC3;CYB5D2;NUBP2;UXT;RASSF1;RASSF2;RASSF5;BCAP29;SEC62;PELO;SCN1B;EPHB3;CALN1;ARSA;PAQR7;ENTPD4;PHYKPL;NSMCE1;TM4SF1;THAP6;CCNY;PPP1R3C;THAP7;MXRA8;CD2BP2;DXO;TAGLN2;MXRA7;ALPK2;KDELR3;ALPK1;SPATA18;MXRA5;STX1A;EPHA2;TMEM87B;PEX11B;WNK4;PIK3R1;PTTG1IP;UBE2J2;CD1C;APH1A;COMMD8;SNX1;APH1B;COMMD9;DHX32;ZNF707;PGBD4;PCBP3;SPATA5L1;PCBP4;ARSJ;MICAL1;ARSK;SWI5;ZNF703;TSPAN4;ARSI;DYM;TSPAN5;CD14;ARSD;SNX7;AAR2;N4BP1;PAG1;SEC31A;WWTR1;SURF1;TMEM86B;LRRN3;FOXF1;ADHFE1;MICAL2;C7ORF69;IFI44;HSPA12A;C7ORF61;ID2;INTS4;DHX29;RETREG2;CALM1;RGL1;DIRAS3;FKBP10;INTS12;FKBP15;FOXE1;PPP1R11;FKBP14;GPAA1;PTPRQ;CETN2;CCDC124;CTSZ;SLC7A14;AKR1B1;PTPRM;CTSW;PCSK7;SLC7A11;HSCB;PTPRK;BMI1;CHRDL2;N4BP2L2;EDA2R;LARP1B;MYDGF;CTSO;SCML1;SPTLC2;SPTLC3;HYAL2;CTSK;ENC1;NCS1;REV3L;QSOX1;CTSF;L3HYPDH;UTP14A;CTSD;LMCD1;CTSC;NDEL1;FOXD4;VKORC1;FOXD2;FOXD1;NBPF3;NCOA5;STARD3NL;NBPF9;COMMD3;ANO6;COMMD1;OSMR;ANO4;RGMB;NBPF1;COMMD5;ENAH;MN1;ANO1;CTTN;CRELD2;STK40;CD44;FOXC2;POPDC3;STX12;RABGAP1;INPP1;SLC43A3;SATB2;IBA57;NEDD9;CCDC107;CRIP2;STX11;STX10;SERTAD3;PGRMC2;RXRA;FAM172A;SERTAD1;STAMBPL1;SERTAD2;CAMK2N1;GPC1;GPC5;SCAND1;GPC6;MICA;NPDC1;RFTN2;CAVIN1;YIPF3;PLEKHA2;CAVIN3;YIPF5;RFTN1;MOK;C7ORF26;TMUB1;PLEKHA6;CSHL1;PLEKHA4;CABCOCO1;TMUB2;DPY19L1;GLB1L;CSDC2;STK17B;ESYT2;C22ORF15;CD68;IL17D;RAMP1;CCDC167;FHOD3;SAMD9L;CD82;PLGLB1;FHOD1;WWC2;GXYLT1;RTL6;KLHL35;GXYLT2;CFAP300;RGS2;CCND1;CAPN7;PPME1;PALM;SCN9A;CAPN2;WWC3;BAALC;OSTF1;ACAA1;ARHGEF40;PAMR1;PPFIA4;PDGFRB;SLC30A7;OSR2;PDGFRA;G6PD;SCARA3;TPRA1;ADPRHL1;OSR1;SLC30A5;ATG9A;HBE1;CYBA;PCOLCE;PROCR;TANC1;TMX4;TMX3;HNRNPUL1;DOK7;MASP1;RTN2;UTP25;ARHGEF28;NPR2;NXPH4;YTHDC2;CCDC146;NPR3;SEL1L;SLC1A1;TOR1AIP2;SLC1A4;SLC1A5;DDX60;SUPT6H;TOR1AIP1;RASGRP3;CALD1;NPHP3;NDUFV3;MSC;NDUFV2;NDUFV1;WNT2;CD99;BCL9L;KLHL29;PRNP;ZFHX3;HBG2;VDR;HBG1;SLC52A2;KLHL22;LAYN;SHISAL1;INHBB;SSH2;SUPT5H;ZFHX4;CALHM5;CLK3;KLHL20;SSH1;BMP4;CLK1;IL6;BMP1;APPBP2;COL5A1;COL5A2;STT3A;ACTL10;CCDC130;GCLM;PHF19;LGALS3BP;PRR5;PRR4;CNRIP1;MAST3;ILK;LAMC1;SOBP;SEC61A1;ABHD16A;BCL7C;GPER1;BCL7B;NPTN;LRRFIP2;LRRFIP1;A4GALT;SCARF2;CNPPD1;HSDL2;DYNLT1;MMP1;DDX58;ARHGEF17;DYNLT3;RBM18;BUD31;DDX56;PEX2;GLRX2;SSTR1;GPCPD1;RCN3;C12ORF4;RCN1;TBC1D2;LMBRD2;CPTP;GORASP1;IRF1;PEX6;PPDPF;RBM20;SPOPL;NAA38;ZP1;RBM23;RBM24;IRF9;CREB5;PAOX;TMEM45A;DCTN6;LAMA2;DDX24;MVP;LAMA3;RRBP1;ATP2C1;PTHLH;CLN5;HMGCL;CLN3;ERLEC1;PDLIM3;EFS;RAB40B;PDLIM2;ATOH8;PDLIM5;PDLIM4;CHURC1;GALNT4;TAF12;LAMB2;TAF13;TAF10;ATP2B4;SOD2;SOD3;MAPK12;MAPK10;EEPD1;MAPK11;PNKD;ASB6;FAM98C;RBM42;R3HDM4;TAF6;CLUAP1;RB1;TLNRD1;ZNF174;MAML2;RPL32;TMEM200A;COL12A1;SERPINE1;ENO1;BACH1;DCAF6;RNF115;CREB3L1;MYC;CREB3L2;CDK20;HOXA2;PIP4K2B;RPL37;MPV17;DIP2C;BVES;JUNB;IER5;HOXA5;HOXA4;IER3;TSPYL2;IAH1;WSB1;GLCE;SERPINF1;DAPK3;MED8;C9ORF62;DKK1;SYTL4;DKK3;CPED1;NISCH;RNF123;IFT88;BIN3;BIN1;CLPP;ACOT2;HOXB4;PRR16;ACOT1;HOXB3;HOXB2;HOXB8;RPL28;HOXB7;PRR14;HOXB5;TSPYL5;OSER1;CDC42SE1;RPN1;C1ORF198;ENDOD1;ABR;PPP3R1;S100A16;S100A13;SERPINH1;SSR1;CHST14;ELANE;NXNL2;SERF2;HOXC6;S100A10;CDK19;GSDMB;CHKB;FZD2;F8A3;FZD9;TRIP4;GPN2;GPR137B;PRRC2A;RNF103;NPLOC4;SLC6A9;GIPC1;TNFSF4;SSPN;CDK14;CPEB2;CDK15;ADA;GSDME;OGFR;ZNF133;SERPINA3;ELN;TRMO;TCF21;HRCT1;ADM;FMN2;TMEM187;CYB561D2;ZCWPW2;MRC2;TRIM8;FCRLB;TRIM4;TRIM5;TMSB4X;ANXA6;RNF150;RNF152;TIGD2;ANXA1;SERPINB2;ANXA2;SSR4;IFNGR2;SSR2;TCF12;TMEM171;PRSS12;SERPINB8;SERPINB6;BACE1;ITPKB;BACE2;FAM234A;INF2;MRAS;ITPKA;PLCB1;ENG;SF3B5;PLPPR2;SBSN;RNF135;TMEM168;ANKRD54;SC5D;BRD9;ZNF106;AGA;ALKAL1;LOC441155;BRF2;F10;ZNF580;BRF1;ADAT1;GPR1;FMO2;PRSS35;FMO3;SULF1;GTF2H5;RNF145;TMEM156;TM9SF1;TMEM158;NMNAT1;TMEM159;MORN2;VEPH1;SARM1;ZYX;MSRB3;ZNF579;LAMTOR1;EEF1AKMT3;PLCD3;FMOD;PLCD4;CHRM2;ANKRD37;PUS10;COL16A1;CHPF;TUSC3;TUSC1;RNF19B;C1ORF131;AHR;METRNL;BEST1;FAM107B;ABHD12;CDH6;PYCARD;CDH4;TUBB6;NAGLU;APMAP;TUBB3;RNF19A;GRB10;PHLDA2;MAF1;LZTS1;PHLDA1;TMSB10;STK32B;PHLDA3;BIVM;FAM24B;IGFBP5;IGFBP4;IGFBP3;TAP1;MITF;CYB561A3;TEX2;RNF40;C1ORF122;MOB3A;ARMCX3;CLEC4A;CLIP2;CLIP1;C1ORF116;CLIP4;ARMCX6;ZNF558;ADAM9;PHLDB3;TTPAL;MAD1L1;ANKRD36B;DGKI;NOTCH2;CEMIP;CUL7;SEMA7A;RTL10;ABHD4;C3ORF70;BRI3;ANKRD12;CT45A3;AK2;ITPR1;AK3;MRI1;C1ORF54;ABHD5;KLC1;C1ORF53;KLC2;PITRM1;BAG3;NACC2;ESD;NDN;IGFBP7;IGFBP6;SLC15A4;ANKRD28;ANKRD34A;ATP8B4;GPR108;WFS1;CYBRD1;TVP23B;BTBD6;TVP23C;TOR1B;BTBD8;HOPX;LSM3;ZZEF1;ABHD15;RCAN1;CDK6;SCCPDH;CNOT3;ITGA11;MAFF;RNF181;GPR107;SERINC1;LZTR1;SERINC3;XAF1;NES;SERINC2;RNF187;RNF10;CALCOCO1;RNF11;SRXN1;RNF14;C15ORF61;PTPN21;DUSP18;PTPN23;ADRA1B;NAGPA;DUSP14;SGCE;DUSP10;SGCB;PSD3;ZNF524;SLC37A3;GPX1;GPX4;ELAC1;LIX1L;ZFP91;DUSP28;NGF;REXO2;BET1L;C15ORF48;DUSP22;EVC;ASPH;RP2;TRAF3;RPL37A;NUMB;ANG;SOS1;METTL27;SMPDL3A;METTL26;NLGN2;SMARCD3;SEMA3C;WBP2;DPCD;AP3M1;CLEC3B;EEF2KMT;ZNF503;ETFRF1;UGGT2;MEST;UGGT1;WASF2;CTNNAL1;RCVRN;RNF25;TXNRD1;AHNAK2;SPAG4;SEMA4F;CDC42BPB;CFLAR;SEMA4G;CDC42BPA;KLF4;OXR1;ASS1;KLF2;KLF8;MARCKS;NIN;PFKL;KLF6;SH3D21;KLF9;MGAT4B;CBLN3;CBLN2;PFKP;GLTP;SLC46A3;APP;SPARC;TP53RK;GORAB;UMAD1;C10ORF67;HSF2BP;NADSYN1;ANTXR2;SOGA1;GOLGA2;GOLGA3;EDNRA;ZNF609;GOLGA5;RUSC2;HABP4;DPF3;TRMT44;ZFPL1;KIFAP3;B2M;TNS3;TNS2;TNS1;JMJD4;TMEM52B;OXSM;MTUS1;PTOV1;ACSL5;EBF3;ACSL3;CMBL;RUNX2;JMJD6;RUNX1;CYP27A1;PSG9;INPP4B;PLPP6;UTS2B;MARF1;RRAGC;XRN1;PDE12;RRAGB;PSG4;PAPPA;CRYZL1;PSG6;COL8A2;COL8A1;PFN4;TTLL11;VDAC1;ZFPM2;PLPP3;CUTA;SMIM3;NECAB3;PDE1C;TSHZ3;GYPC;KLK1;TEX264;GYPE;MGST3;SMIM1;CD99L2;TMTC1;DGUOK;NUAK1;SGPL1;NUAK2;DPH1;VPS8;MAP6;GSTT2B;OR6B1;CDR2;NTSR1;GADD45A;SIAH2;PYHIN1;TMEM50B;DDIT4L;PARP16;GNG12;GNG11;PARP10;LACC1;CDAN1;NCEH1;CORO6;CREBRF;RTL8A;SPATS2L;ITM2B;RTL8B;CC2D1B;INKA1;RTL8C;TRAM1;CLIC3;GDI1;SH3KBP1;ADIRF;VLDLR;TRAM2;GLIPR1;ESM1;ZMYM3;ZMYM6;KIF13B;CC2D2A;TSC22D4;PRMT2;NOG;TSC22D2;RHOG;BTN3A3;NME4;AMPD3;BTN3A2;RHOC;IL17RC;RHOD;RAB33A;RHOA;RHOB;B3GNT9;RAD51D;MDFIC;PACS1;RPUSD1;MMP23B;RHOJ;FIBIN;MAPRE3;AVP;ALDOA;SGK1;ATP6V0C;RHOQ;TOR4A;NPB;SLC20A2;SLC20A1;UQCR10;ARNTL;PBLD;TRAK2;ANKMY2;NCR3LG1;LCMT2;MAP4K5;CORIN;MPZL1;CA12;GDF15;SCD5;AP3D1;KRT10;FAH;PODN;TPPP3;AXL;DLC1;FAS;CAMK1;LY6G5C;RAB3GAP1;STEAP3;GALNT15;GALNT18;HDLBP;ARID4A;TMEM140;SYDE2;CHCHD5;SYDE1;CHCHD2;BASP1;SIRPA;PDE8A;TMEM14C;WASHC3;TBCCD1;AMY1A;AMY1B;APLP1;ARID5A;TSC2;OCRL;WRNIP1;TMEM130;PDIA6;TMEM131;PDIA5;PRSS53;SELENOO;PREPL;DPM3;MAU2;SELENOM;COL4A2;SELENOS;KIAA2026;COL4A1;ELMO2;STEAP1;HDGFL2;ISCU;RAI14;USP53;NTM;TMEM59L;DNAJC22;LTBP4;DNAJC24;ARHGAP17;LTBP3;ADRB2;NID1;ADIPOR1;STK4;LTBP1;NID2;COX7A1;NALCN;DPP4;TMEM123;ARHGAP20;DPP7;DPP8;TMEM127;DPP9;ALDH3B1;MYH11;MARK3;ASIC1;ATP6V1F;TGFB2;HSPA5;LRRC75B;SMURF2;TGFB3;DNAJC12;TBCC;ARHGAP28;SSC5D;TDRD7;DNAJC15;SMAD6;ACSF2;ARHGAP24;ARHGAP23;SMAD7;NFKBIA;NR4A2;TBCK;MAVS;TP53I3;FES;TMEM119;SRPRA;TGFBI;ACBD3;DOCK6;DOCK5;CXCL8;PCDHGB6;PCDHGB4;DOCK7;USP34;LMOD1;SLC2A1;HSPB1;PKD2;PKD1;SGSH;GMPPB;TMEM104;ZC3H7A;KYNU;CYP4V2;NFKBIZ;TMEM107;GMPPA;FLOT1;PDE4B;TMEM109;BDKRB1;USP30;ABCD1;ABCC3;ABCC4;ABCC1;KLF12;PTGIR;CAMK1D;PCDHGA5;PTGIS;DESI1;ARAP2;TGFBR3;ARHGAP10;DDX19B;LATS2;RNF207;IFNE;TRNP1;CHMP3;PDE5A;USP41;DOCK1;B4GALT7;B4GALT4;TSEN34;SLFN5;CAMK2D;RGS19;POLDIP3;TUFT1;TM2D1;PON2;IER5L;MOSPD3;UACA;SELENOH;NRIP1;PRRG1;NRIP3;RGS20;S1PR3;NCAM2;ABCF2;SASH1;TCFL5;CMTM7;RWDD1;STN1;B3GAT3;BAD;PRAF2;CMTM6;PDE4DIP;MEIS3;MEIS2;NAP1L5;SGPP1;DLK2;RMC1;MEIS1;GNPDA2;PIK3IP1;XPNPEP1;PMP22
PLC Pericyte Lineage Cell-Enriched Genes PMID30078729	2888/4163	0.9999896804146168	0.9999978559094117	0	0	0.58553432307443	6.042502619888597E-6	GMFB;TFRC;ITSN1;LOC728392;NOC2L;ISLR;LURAP1L;RAVER1;CAPNS2;DPYSL5;C19ORF53;PRKACG;FGFR1OP2;GPBP1;NDST3;ANKFY1;PRKACA;VSTM4;PKNOX1;PRKACB;WLS;FNBP4;GSTK1;WDR83OS;UNC5B;TSTD2;CACNA2D1;RC3H1;CD2AP;CTAGE1;LARS2;ZC3H11B;EWSR1;CTAGE4;ZC3H11A;DDIT4;CTAGE9;RABL3;TXNIP;CTAGE8;CTAGE6;ATF6;SF1;RABL6;ZNF28;URI1;SET;SAR1A;CRABP2;SAR1B;B3GLCT;ZNF22;BAZ2B;ZNF24;ADAMTS10;ADAMTS16;PRPSAP1;LARP1;RHOT1;RNF216;PIP5K1A;LTA4H;PRELID3B;HEXIM1;GSTM2;PRPF38B;JAG1;PRPF38A;JUP;CCZ1B;MTERF3;TIPARP;NCAPH2;FN1;NR2F1;LARP7;PBX2;NR2F2;PBX1;AIF1L;PKIA;FAT1;FXYD6;FAT3;PKIG;DZIP3;GSTM5;RNF220;NUDT4B;ARHGAP1;SNX13;ARHGAP5;PEAR1;BBC3;MECP2;MED12;PCMTD2;MED13;TCP11L2;JAK1;DLGAP4;GATD1;DUSP1;METRN;BGN;SLC39A10;EPS15L1;FOS;BAZ1B;MED27;DUSP6;SETSIP;MED28;PHF20L1;MMP11;TMEFF1;SLC7A5;MMP14;PLSCR3;SDHAF2;OAF;MED21;ERGIC3;PAFAH1B3;ERGIC2;CHST2;PAFAH1B2;ERGIC1;ECHS1;SZRD1;OAT;SAMD8;GSTP1;ODC1;ABRACL;SDAD1;SLC7A1;FAM117B;CENPB;FAM117A;ZSWIM8;PLAGL2;STX5;RICTOR;STX4;ZSWIM6;ZNF467;JAM3;ATAD1;MBD4;ZNF462;MBD6;GOLM1;MBD1;DAB2IP;KIAA2013;CENPF;COL3A1;SNX19;SHKBP1;SNX14;ETNK1;SLMAP;TAOK1;TAOK2;ADGRL1;PKN2;CCDC3;NCAPD3;YPEL5;ADGRL2;ADGRL3;LIMS1;MTCH1;PDCD6;NAB1;RASL11A;ATN1;PLOD2;MSI2;PLOD1;FRY;FBXO22;LAPTM4B;EFEMP2;UROD;KMT5B;CIR1;KMT5A;ZNF445;FADS1;EIF2S3B;BNIP3L;FBXW5;FBXW8;EIF1AY;FBXW7;EIF1AX;STX7;FAM118A;FBXO11;PIAS1;ATXN2L;DMTF1;MSH2;SRSF4;SRSF5;SRSF6;AJUBA;SRSF7;ARL8A;FTL;KMT2E;GRIA2;KMT2D;KHDRBS1;TXNDC9;UQCRB;KCNE4;KMT2C;ZC4H2;KMT2B;BOD1L1;UAP1;SPATA5;CORO1B;CORO1C;RAP1B;SLC9A3R1;SNN;G3BP1;ZNF428;ZKSCAN3;EIF4EBP1;PGK1;EIF4EBP2;AP4S1;BMF;KHDC4;BRIX1;ZKSCAN4;NAE1;GRIA3;TXNDC5;ODF1;API5;FUS;OGA;ARPC4;ARPC5;CORO2B;SON;ARPC3;NACA;DMXL1;SP3;DMXL2;ACO1;ACO2;LRCH4;MNAT1;LRCH3;NIT2;OGT;NOP10;ZNF410;ISY1;ITGB1;ITGB5;NUMA1;PTEN;BICD2;CDC73;ARL5B;PGLS;ARL5A;NEO1;BCAS2;MBL2;EIF5A;CERS4;EIF5B;CERS5;ITGA4;RNASET2;CEP295;TNFRSF19;ATRX;ITGA1;MSL2;VPS13A;ARFGAP1;ARL4C;ARL4A;NEMF;ADORA2A;SYF2;C1D;ETF1;TMBIM6;TOP1;DCTPP1;TNFRSF21;CERS2;SNAP47;CARNMT1;UHRF2;ROCK2;SRSF1;ATP10A;U2AF1;PBXIP1;SRI;MLLT3;ZNRF1;NNAT;UBQLN1;EIF4H;IGF2BP1;FYN;DRAM2;EIF4E;TRIM44;EIF4B;HNRNPA0;NOP58;MARCKSL1;SSB;POLR2J2;KCNJ8;MYO10;PCDH9;SMIM10L1;CNBP;TXNL1;MAP1LC3B2;CDC5L;TBX2;MFSD14A;EIF3M;NECAP1;SUCLA2;TSPAN13;SYT11;EIF3J;OCIAD1;PDCD4;TRIM35;TRIM37;CD248;EIF3E;STUB1;ATXN10;EIF3F;EIF3C;EIF3D;TRIM33;SMARCB1;CERK;HHIP;MTFR1L;ACTB;IKZF5;RCBTB2;NUDT4;EFR3A;HERC2;TRIM28;HERC1;SNRPD2;CDC26;BSG;CDC27;TRIM24;FBXO3;CPNE3;SNRPD3;FBXO8;ATP6V1E1;ATXN7L3;EIF2A;ATP6V1G1;SMARCC2;ACTN1;KCNK13;CIRBP;TALDO1;ACTN4;BCS1L;CFDP1;SOAT1;CRISPLD2;KCTD10;PPA1;SUB1;CSNK2B;KCTD12;KCTD17;EIF1B;TRIB2;ADCYAP1R1;EPAS1;SDC2;MYCBP2;SDC3;CWF19L2;CDKN2AIP;GSPT1;MBTD1;RACGAP1;SARAF;APOD;EGR1;XBP1;C9ORF153;NBEAL1;BSDC1;IFFO2;MYO5A;NTAN1;BRI3BP;SMARCA2;PTK2;MED13L;BST2;EXT2;PTK7;LPAR6;CDC16;RANBP10;FBXL3;NOL11;FBXL5;NOL12;CD200;MRPS17;CSRNP1;IL22;COX7B;CSRNP2;ECM2;MRPS16;MRPS14;FBH1;MRPS11;MRPS12;CROT;COX7C;PTMS;PPP3CA;AKAP13;MAP1LC3B;NUDCD3;PCLO;AKAP11;MAP1LC3A;NUDCD2;OTUD6B;SDF4;RAC1;SDF2;SPTAN1;GIT1;COX8A;EIF5AL1;MRPS28;PBRM1;PCYT1A;MRPS25;PABPC4;MRPS23;PRPF40B;CACYBP;PRPF40A;ZHX1;RNF144A;TOX4;RAP2A;SLTM;CNKSR3;KIT;CANX;SDE2;TAX1BP1;PABPC3;FAM193B;TAX1BP3;ARHGEF2;PABPC1;EEF1E1;SLU7;FJX1;DDR2;TAGLN;PCNA;CAB39;MRPS36;MRPS33;MRPS31;GNAI3;HSD17B4;COX5B;PRICKLE4;GNAI1;GNAI2;PCNP;SH3BGRL;OS9;PDZD11;PGGT1B;MGAT2;EPS15;MAP3K2;DYNC1H1;GIT2;PNPLA8;TMEM176B;TMEM176A;TTC1;HYPK;YIF1B;KLHL9;VMP1;PDCL3;ITCH;NDUFAB1;TTC3;CACHD1;AGGF1;TACC2;ACTR10;NARF;SYS1;ZFAND6;ZFAND5;LOXL3;WASHC2C;UBE3A;UBE3B;COX6A1;NR3C1;UBE2Z;ETS1;IGF1R;ACTG1;WASHC2A;EEF1B2;AMMECR1L;ENPP2;DENND5A;BORCS7;TMOD3;TMOD2;CASK;SDHC;TBC1D2B;SDHD;DHDDS;COX6B1;EEF1A1;ADAM17;TMEM256;TMEM258;DNAJB11;RPP21;WDFY1;PPIE;WDFY3;PPIG;PPIB;PPIC;SIDT2;FBN2;COX19;DDX6;DDX5;TSG101;COX16;NDUFB10;PLGRKT;NDUFB11;DIABLO;DDX1;COX17;HIGD1A;HIGD1B;PLD3;CNN3;TMEM242;CNN1;VCPIP1;IRAK1;TMEM248;COX14;LLPH;QSER1;TBC1D15;CNTLN;TBC1D16;PDHA2;UBE2H;UBE2I;AUTS2;RARRES2;DENND4C;NUP153;TIMM44;HOOK3;UBE2A;HIGD2B;HIGD2A;IFT20;TMEM234;NASP;UBE2S;GNB2;BHLHE40;GNB4;NABP2;UBA2;UBA1;AMOTL2;AMOTL1;TCF3;RNF103-CHMP3;UBE2K;COX20;FBN1;GALK1;UBE2M;RERE;LDB1;DPY30;TNFAIP1;MYSM1;RND3;TENT4B;PITPNC1;PHTF1;RERG;LMNB1;TTC28;CABIN1;GRM3;TMEM223;EEF2K;ADGRE5;CA2;RB1CC1;CA4;ZIC1;DACT3;DACT1;MKKS;TTC33;PDPK1;ATP6AP2;ETV1;OLIG1;NAV1;EPN1;ETV6;EPN2;EEF1G;ACTA2;RER1;SETBP1;EEF1D;ADGRF5;OTUB1;RALA;RRN3;NAXE;ANKS3;SLC3A2;NT5C2;ADD3;AGPAT1;RNF4;ADD1;RNF2;FAM156B;FAM156A;GNG3;CAND1;MTA1;GNG2;GNG5;OXCT1;TMEM204;SPOCK2;TRA2A;MVB12A;BNIP2;DROSHA;TMEM208;ENTR1;NIPSNAP3B;TIMM8B;TTC14;CDK11A;NIPSNAP3A;TTC13;TMED7-TICAM2;ZIC4;YY1AP1;CDK11B;TBX18;USF1;UFM1;ERCC5;SLIRP;VPS29;RRP1;ARPC5L;WDR86;SMC5;HNRNPR;PHAX;MSANTD4;SMC6;SMC3;SMC4;PHB2;EPS8;NYNRIN;GJA1;ALCAM;TFG;EVA1B;ZMIZ1;ZMIZ2;CSPP1;GJA4;LUC7L;AP1S1;HOMER3;VPS36;DDX17;MBNL1;PRKCB;PRKCE;ATG10;FNDC3B;AFAP1;WDR75;CEL;GTPBP2;HCFC1;ARMC1;NUP93;ZC2HC1A;DAAM2;PRKD3;HECW2;PARD3;SRFBP1;ANAPC13;ANAPC16;CTBP2;XPC;RNPC3;RPS4Y1;ARPP19;ADH5;ANAPC11;LDHB;FAM171A2;LDHA;FLRT2;BLOC1S1;BLOC1S2;ST3GAL5;MCMBP;NUP88;ST3GAL2;FDFT1;AFAP1L2;PRELID1;STARD13;ZNF384;NDFIP1;MCAM;SETD1B;IRF2BP2;MEX3D;MCAT;MEX3C;FOSL2;NFATC4;EHD1;SQLE;MEX3B;EHD3;MEX3A;HNRNPF;TOLLIP;PPT1;SNAI1;CEP83;DAND5;ITPA;CDKN1C;PYGB;BTG2;SETD2;SMG1;GMEB1;BTG1;CDKN1B;GMEB2;DENND1A;PHF23;ARPC1B;PHF1;ARPC1A;WDR43;SPOUT1;SMG6;UBL3;C1QTNF6;PEA15;TIMP3;ELOB;ELOC;CIC;JARID2;TEAD1;TEAD2;RAB5IF;UBL7;TPI1;WDR37;DENND2A;ELMOD3;ASH1L;GNL2;COPZ1;HADHB;NCOR2;KAT2B;NSA2;TUBB2B;ZEB2;AEBP2;MTF2;TCP1;EXOC3;GAS1;PLIN2;ANGPTL4;EXOC5;GART;EXOC2;GAS8;GRAMD1A;GRN;WDR26;TIMM9;PRUNE1;NDUFA4L2;SPTY2D1;FGD1;APOLD1;PAPSS1;NSD3;PPP1R2;SCAF8;RPS15A;GPAT4;OLFML3;UBN2;NSD2;PAIP2;RUNX1T1;FARP1;YTHDF1;YTHDF3;KIDINS220;CSNK1A1;PBDC1;ELP3;ELP5;DHRS1;SYNJ2BP;GATM;PHF5A;NFIA;JKAMP;PCYOX1L;FOSB;TMEM39A;RAB3C;PLXND1;UBP1;PARK7;RPL10A;IPO4;PPP1CB;NPEPPS;PPP1CC;IPO9;SALL2;FCGRT;MPC1;CFL2;CFL1;LAMP2;PAPOLA;PLS3;ZNF326;LARGE1;MB21D2;HMGN3;ANKRD13A;IL13RA1;PLEKHJ1;IFNAR2;MAP2K3;TLE4;USP7;SERF1A;SUPT16H;TLE2;SERF1B;TLE1;TPM4;RALGAPA1;TPM3;TPM2;MAGI3;THOC1;GOLGA8K;VASH2;THOC3;FRMD4A;THOC2;FAM91A1;LEMD3;THOC7;HIC1;NRBP1;PYGO2;GOLGA8B;ILF3;KAT6B;MORF4L2;SNRPG;PHIP;SNRPE;SNRPF;FKBP4;FKBP3;CSNK1G2;IFNAR1;RAB5C;CBFB;INSIG2;FAM114A2;GLT8D1;UBR3;UBR1;HSPBP1;ORC4;UBR5;MAP3K20;PLXNA2;SRGAP2;SRGAP1;MCL1;AP1M1;OSBPL9;COA3;UVRAG;EIF2B2;TRAPPC1;CCDC12;NSG1;FANCE;NBDY;SCRT1;COPS4;GOLGA6A;COPS3;GOLGA6C;COPS5;CNIH1;GOLGA6B;NBEA;NSG2;GOLGA6D;CPD;REEP3;PLXNB2;CSPG4;PLXNB1;COPS8;RAB5A;RSL24D1;CNIH4;COPS9;BMPR2;ZC3H4;CCDC47;AMD1;KIAA0100;TCIRG1;SYNE2;TRO;ADAMTS4;LBH;NOB1;ADAMTS1;AP1G1;PHACTR3;UBTF;IDH3B;TLK2;EMILIN1;CCDC50;ILKAP;RFC3;PLEKHG2;TRPC6;GGPS1;HMGCS1;RFC2;SECISBP2L;RPL13A;EDF1;WIPI1;BPGM;SMC1A;DNAJC1;NPEPL1;PKM;CTDSP1;DNAJC5;POLR1C;POLR1D;LCORL;HDAC5;MTPN;RAB1A;HDAC2;HDAC3;NUFIP2;HDAC1;EI24;TULP4;PDHB;HDAC7;DNAJB1;STOX2;ABLIM1;DNAJB6;FIP1L1;HAUS7;POLR2B;DNAJB4;POLR2D;ZNF740;FKTN;POLR2L;SEC11C;SLC35A4;PPIL1;IDH3G;AMFR;CCDC59;CYP51A1;FBXL17;RPRD2;FBXL14;FBXL12;ASXL1;DNAJA1;RAB10;TNRC6C;RAB14;MFAP3;RAB12;ASXL2;DNAJA2;MFAP2;VPS41;RAB13;RAB18;CEP162;CEBPZ;BCOR;NECTIN3;POLR3K;TPT1;TNRC6A;TNRC6B;IFITM3;IFI27L2;IFITM1;IFITM2;PANK3;FAM89B;ZMYND8;FCF1;CISD2;CBLB;GBA2;NFU1;RPS15;PNN;RPS17;RPS16;RPS19;RPS18;RPL36AL;MAGOH;LONP1;SEPHS1;RPS10;DYNC2H1;PDHX;SRRM3;ATP6V0E1;C17ORF49;ARRDC3;IFRD1;AP1AR;CPT1C;CRNKL1;MAPK8IP3;SUCLG2;GINM1;NSMF;SUCLG1;MACF1;MAGED1;DCUN1D1;TWIST1;HNRNPLL;HTATSF1;MYL12A;MYL12B;STRIP1;CHTF8;FXR2;PDCD11;TNRC18;TRPM7;ARGLU1;SPTBN1;VASP;ZRANB2;MAGEE1;SYNRG;PARVA;RPS26;RPS25;RPS28;SMTN;RPS27;ZNF816;RPS29;ZNF813;CCSER2;RPS20;RNPS1;RPS21;RPS24;RPS23;COL18A1;TOP2B;AHCTF1;TENM3;UBXN1;ZCCHC10;CITED2;NKAP;RSF1;MAGT1;ZCCHC17;LIMD1;SPPL3;ZCCHC14;LIMD2;XPO1;CLDN25;SLC22A17;SEC61G;XPO6;DNER;SH3PXD2B;TMED2;SEC61B;TMED7;HRAS;RAB8A;TMED4;ZCCHC24;PSENEN;ZYG11B;CBR1;TMED9;RAB6C;PARP1;GP1BB;PARP2;PPHLN1;ZDHHC11;CYP7B1;CBFA2T3;ITFG1;CLDN11;SCNM1;HNRNPH1;CNEP1R1;AMER1;FYTTD1;MAGEH1;DTYMK;RGPD6;RGPD5;RGPD8;PTN;ZNF3;RGPD2;RGPD4;BEGAIN;RGPD3;PPP2CA;TCEAL8;CST3;PURA;HIRA;EMC2;LMNA;EMC3;UBTD2;SUSD6;APBB2;SPTSSA;EMC7;ATP6V0E2;METTL9;TCEAL9;RTRAF;SVIL;ATP5PF;ATP5PD;MYEF2;MTX2;NFYB;ATP5PB;SORBS2;LHFPL2;ATAT1;SPCS3;SPCS2;SPCS1;PRKRA;ATP5PO;COPG1;MPHOSPH8;APBA2;SIPA1;MPHOSPH6;NDUFA13;GUCY1B1;NDUFA11;KDM1A;NDUFA12;FOLH1B;SPPL2B;NDUFA10;SPPL2A;CWC25;CCDC28B;ARHGDIA;ARHGDIB;HCFC1R1;COTL1;TRAPPC11;AZI2;HADH;GUCY1A2;RALBP1;KDM2A;TRAPPC2L;LIG1;IL11RA;SHISA5;NOSIP;ATP1B3;ATP1B2;ALG10;EMCN;PRPF6;MYADM;CHMP4B;MATR3;XPR1;ZCCHC8;COPA;ISYNA1;COPB1;ZCCHC9;LPP;CAMSAP1;CAMSAP2;EMG1;NLRP6;ATP5MG;ATP5MF;ATP5ME;BPTF;SPECC1;CPSF7;CBX6;PNPT1;CBX5;POU2F1;UQCC3;CBX4;UQCC2;CBX3;CPSF3;NONO;IDH1;CPSF2;IDH2;COQ9;CWC15;EIF2S1;DAP;EFNA2;TLX3;CHMP2A;BLMH;DYNLRB1;SAE1;COPE;FGFR1;GPSM1;KDM5B;DBI;YBX1;YBX3;HS2ST1;IRF2BPL;RBM3;RPS4X;SNAPC5;SPRED1;DBP;CASP6;PPP2R5E;TRPS1;RBM7;COLGALT1;RBM5;RHBDF1;AKTIP;PLAUR;RPS3A;PPP2R5D;OXSR1;DCN;FCHSD2;DDAH1;RASA3;DDAH2;THRAP3;ALDH1A2;COL6A2;COL6A1;COL6A3;MYH9;PFDN1;RBMS1;PFDN2;PFDN5;COLEC12;NRXN1;NRXN2;ATP1A2;ATP1A1;LIN9;GNA13;TBRG1;NXF1;MAPK9;FAM168B;FAM168A;UGP2;CHSY1;MCRIP1;FAM120A;BUB3;TMEM30A;LUM;DEK;KANSL1;RPS6KB1;KANSL3;PPP2R2D;ATP13A5;CDK2AP1;PAXBP1;CKLF;CSNK1A1L;MAPKBP1;PID1;EHMT2;ZNF292;ARAF;RBPJ;MYLK;ATP5IF1;ZDBF2;PSMD8;PREX1;NSDHL;SAMD14;KRTCAP2;PSMD6;MPRIP;PPP4R2;PSMD2;GABARAPL2;STARD3;GABARAPL1;MEF2C;RBFOX2;C5ORF15;STARD8;ZNF281;NGDN;DNTTIP2;DICER1;SCAMP1;EML1;SCAMP3;SND1;SCAMP2;EML4;FAM133B;DDX39A;DDX39B;PSME4;UQCRC1;TBPL1;PSME2;SPARCL1;IDNK;UQCRC2;MYL9;CGGBP1;MTMR3;TTYH2;MRPL19;MRPL17;AGAP4;COPS7A;MRPL14;AGAP3;IQGAP1;MRPL15;HACD3;MTMR4;SLC30A10;MRPL13;MTMR6;MRPL10;HSD11B2;MRPL20;PCNX1;PRKAR2B;PRKAR2A;RSU1;ZBTB7A;ZNF266;EDEM3;LYN;MCTS1;NGFR;CADM3;HACE1;C5ORF34;CADM4;PMM1;ZNF260;TMA7;MRPL28;BBIP1;FAM136A;CP;MRPL21;EIF1;COL1A1;CS;MRPL30;MLLT10;EIF6;PSMG3;PSMG2;FERMT2;TMEM9B;EZH2;ARF3;ARF4;ARF1;TUT7;TUT4;HEXA;RPLP0;TMEM51;MRPL36;MRPL37;PTH1R;MRPL34;RCSD1;MRPL35;PIGV;PIGY;MRPL33;MRPL41;MRPL42;TRMT112;TUBA1B;EDRF1;TUBA1A;HEY2;RPLP2;SH3BGRL3;NELFCD;CGNL1;IKBIP;UPF2;ELOVL5;NSUN2;PGAM1;ACTL6A;MRPL49;MRPL48;DYNLL1;MRPL45;DYNLL2;SIRT2;SUMF2;LRRC41;LRRC42;PIGC;PSMA5;VAMP8;PSMA3;MRPL51;PSMA4;VAMP7;PSMA1;TMEM33;CDC42EP3;PELI1;PIGK;C5ORF51;ARF6;KANK2;FH;RNASEK;TMF1;COL11A1;SRRT;RPS27L;CCNDBP1;FSTL1;MRPL57;GGA1;FOXS1;PSMB4;UNK;PSMB5;PSMB2;TCOF1;PSMB3;UCP2;PSMB1;AP2S1;ANO10;FLNA;DMD;RPS27A;RABAC1;EXTL3;SRSF10;YKT6;SRSF11;NKTR;UTP6;ANKIB1;MDH1;PET100;MDH2;USP9X;P2RY14;USP9Y;YLPM1;SAMD4B;PLXDC2;TMCO1;LETM1;HEYL;TMEM59;FABP5;PSMC4;FABP7;PSMC1;SERBP1;C18ORF32;ZNF219;UBAP1;UBAP2;RPL22L1;C11ORF58;HDDC2;UBE2D2;ZC3HAV1L;CRAMP1;FOXQ1;EIF4ENIF1;SESN3;SESN1;STK16;RUVBL1;PABPC4L;LEPR;PMPCB;PIM3;KPNA2;SH3GLB1;MYLIP;SLC38A1;S100A1;UBE2E1;PRPF4B;ZBTB34;FOXP1;RBX1;ACAP2;RBMXL1;FRMD6;TXLNA;FSCN1;SLC25A52;SLC25A51;ANAPC4;ANAPC5;RAD54L2;UTRN;SNRNP200;KIAA0408;ANAPC1;ANAPC2;C11ORF96;LRRC58;LRRC59;FBLIM1;PEF1;ARL3;ARL2;KRCC1;ACAT2;ACAT1;SAV1;SBNO1;SOCS3;ATXN2;STK38;ZNF665;ZNF664;SLC38A2;SOCS4;RBPMS;BICRAL;ZBTB10;ZBTB11;FOXN2;QKI;PTPRD;CXCL12;RGCC;GGCX;UBLCP1;MDM2;PIN4;SLC25A3;NXT1;CELF1;CELF2;CELF4;SUMO4;EFCAB14;ATRAID;MRPL3;FUNDC2;SUMO1;MDK;FUNDC1;DSE;NCK2;HMG20B;PMEPA1;HMG20A;MRPL9;ZNF644;DNM1L;DGCR2;PPP1R12A;DST;PEG3;NDUFC2;RAD23A;VPS37A;NDUFC1;VEZF1;DDOST;NT5C3A;QTRT1;GIGYF1;PPM1A;SLC25A17;NPC2;ZNF638;BIRC6;SEC22B;SLC25A5;PPP1R12C;SLC25A4;PPP1R15A;ITIH5;GTF3C2;NDUFB9;FOCAD;NDUFB8;NDUFB7;NDUFB6;GTF3C6;NDUFB4;MAK16;NDUFB3;LRP5;CXXC1;NDUFB2;PARD6G;FURIN;ZBTB44;MFF;CXXC5;HSD17B10;CXXC4;NTN1;LRP6;PPM1G;SLITRK1;KATNA1;TP53INP2;FCHO2;SAP18;SLC25A23;AAMP;SLC25A25;CTHRC1;CYB5A;PTPN1;DUT;PPP1R14B;SEC24B;NDUFA6;NDUFA5;PRRX1;NDUFA4;MGA;FOXJ3;NDUFA2;NDUFA1;RPL23A;ATOX1;NELL1;SNRK;PC;ZNF618;NOVA1;ZNF616;MGP;PTPN9;SMAP1;EIF4A2;SPON1;AHCYL1;CCNI;TMEM41B;CCNH;KDELR1;EIF4A3;RTCB;JMJD1C;KEAP1;GCC2;CCNC;TXNDC15;NUBP2;TXNDC17;CCAR1;RASSF1;CCNL2;KIF21B;ACAD11;CCNL1;SEC62;SLC12A6;PELO;EPHA7;SCAF11;NSMCE2;NSMCE1;ANK2;ANK3;PISD;DHX40;THAP3;SFRP2;CCNY;IFI27;SPATA13;ULK2;DXO;ULK1;TAGLN3;KIF20B;STX1A;L3MBTL2;CTR9;SUPT4H1;PIK3R1;PTTG1IP;OSGEP;APH1A;COMMD8;SNX1;COMMD9;ZNF706;PPP1R2B;PCBP4;DHX35;MICAL1;ZNF704;TSPAN6;DHX36;MIER1;SWI5;ZNF703;TSPAN4;SYMPK;ZBED5;RBM10;SNX5;SNX6;ZBED3;SEC31A;WWTR1;TMEM86A;RCC2;EAF1;HSPA12A;C7ORF61;ARMC10;RPL27A;ID1;CALM1;CD24;SCN2A;RGL2;FKBP10;CD40;PTPRS;CCDC127;PPP1R11;GPAA1;CETN2;CCDC124;CETN3;CTSZ;MIA2;WASL;PTPRK;BMI1;N4BP2L2;PTPRG;MYDGF;ACADL;CTSL;HNF4A;DHX15;REV3L;ARIH1;CTSF;UTP14A;CTSD;UTP14C;VKORC1;CCT2;GRIPAP1;SEC13;FOXD1;NCOA5;MMD;NCOA3;NCOA4;ZFR;COMMD2;AKR1A1;ANO6;COMMD1;RGMB;ZFY;COMMD4;RGMA;NR5A1;IMMP1L;MN1;ANO1;CTTN;G2E3;KXD1;CRELD2;DBN1;STK40;FOXC2;STX12;RAMP2;RABGAP1;SPINDOC;SATB1;DERL2;CRIP2;NEDD8;PGRMC1;SERTAD2;CAMK2N1;GPC3;GPC2;CCT8;HEATR6;EXOSC3;GPC6;PAK2;CCT5;CCT4;BCAP31;NPDC1;CAVIN1;PLEKHA1;YIPF3;YIPF5;HUWE1;RSRC2;PLEKHA8;NEDD1;CSDC2;CCNG2;RPA3;ESYT2;ESYT1;MIDN;ACAA2;CD83;CD81;GXYLT1;PHRF1;RGS5;RGS2;RGS3;CCND1;KIF5C;KHSRP;CCRL2;PALM;CAPN2;BANF1;OSTF1;ACAA1;ARHGEF40;ARID2;BAHCC1;SBF2;PDGFRB;PDGFRA;SSU72;CYBA;PCOLCE;WBP11;MID2;TMX4;TMX3;HNRNPUL2;TMX1;SBDS;DPEP3;PSMD10;RTN3;RTN1;PSMD11;RBM8A;PSMD14;PSMD13;YTHDC1;SEL1L;ATP5MC3;TOR1AIP2;PDS5B;NDRG2;RASGRP2;ACACA;TAF5L;RASGRP3;CCNB2;CALD1;KIF3C;NDUFV3;NDUFV2;NDUFV1;GCN1;GGT5;IVNS1ABP;OST4;PRNP;ZFHX3;CACFD1;VTA1;CCZ1;KLHL22;NFXL1;KLHL23;KLHL24;SUPT5H;ZFHX4;CLK4;ANKHD1;BMP5;CLK1;AFDN;BMP1;APPBP2;COL5A1;FMC1;OSTC;COL5A2;STT3A;CYCS;PHF13;STT3B;LSM14B;RBM27;DDX3Y;RBM28;GSK3B;RBM25;RBM26;DDX3X;CNRIP1;LAMC3;CHD8;HMGB2;DDX42;HMGB3;PSIP1;ILK;CHD4;CHD3;LAMC1;SOBP;CHD1;SEC61A1;GPER1;GATAD1;NPTN;UQCRFS1;TIMM17B;LRRFIP2;LRRFIP1;RBM33;RBM17;NAA30;DDX59;RBM15;DYNLT1;ARHGEF17;GLRX5;RBM18;BUD31;DDX55;ARHGEF18;DDX52;GPCPD1;MMP9;TBC1D1;SFPQ;NDUFS8;UBE2R2;NDUFS7;IRF4;NDUFS6;PPDPF;PEX5;NDUFS4;NDUFS3;NAA35;NAA38;BLVRA;RBM22;TMEM45A;DCTN6;DCTN5;LAMA2;DCTN2;DDX24;TAF9;CRMP1;DDX21;RRBP1;HMGCR;MAT2B;ATP2C1;CLN5;TAF1D;PDLIM2;TNKS2;BMS1;ATP5MGL;NAA25;PDLIM5;CFAP20;SMNDC1;RBM39;CHURC1;TAF12;GALNT1;ATP2B4;PDAP1;ATP2B2;ATP2B1;SOD2;ACVR2A;U2SURP;UQCRHL;SOD1;SBK1;TEN1;KATNBL1;LNX1;ACIN1;TAF7;R3HDM4;QRICH1;NAA15;CCDC174;R3HDM1;TAF3;RAN;R3HDM2;TRIR;RPL4;RPL3;RPL32;SERPINE2;MYT1L;RPL31;TRRAP;TRIL;STMN2;ABAT;RPL8;BACH1;DCAF7;RPL6;DCAF6;RPL7;RNF114;MYC;RPL36;RPL35;RPL38;RPL37;DIP2B;MPV17;DIP2C;HOXA7;JUNB;RPL39;IER5;RNF111;IER2;ACOT9;WSB1;WSB2;ZNF160;MED8;SOX11;SOX12;DKK2;CLPX;CPED1;NISCH;HOXB9;IFT81;CLPP;HOXB4;RPL24;HOXB3;RPL27;HOXB2;MAML3;ALG10B;UBA52;ASF1A;HOXB5;OSER1;CDC42SE1;C1ORF198;ATXN7L3B;VPS26A;C9ORF72;GLG1;SKA2;PRDX3;PRDX2;ABR;PPP4C;PRDX4;STMP1;S100A13;SERPINH1;SSR1;ZNF148;HOXC8;SERF2;SLC19A1;S100A10;FZD3;RPL41;ACD;CHKB;ST13;RDX;SLC16A12;THAP12;UPF3B;BRAF;GPN1;PRRC2B;C9ORF85;PRRC2A;SLC6A6;GLUD1;GLUD2;RNF103;NPLOC4;GIPC1;TRIP6;HBP1;CLTC;C1ORF35;ADO;ING1;MRC2;TRIM8;ZCWPW1;CSRP3;CSRP2;TMSB4X;TRIM2;TMSB4Y;ANXA6;SPIN1;GPRASP1;GPRASP2;BRD2;TIMM29;ANXA2;SSR4;IFNGR2;SSR2;SSR3;TCF12;TET2;TET1;TIMM23;TIMM22;TIMM21;SERPINB6;RNF168;RNF167;FAM234A;TET3;CCDC90B;ENG;PCYOX1;RNF165;SF3B4;SF3B5;ASAH1;RPL12;RPL11;TIMM13;GPS2;HSPA14;SBSN;GRAMD4;TMEM164;TMEM165;ECPAS;LMAN1;SRP72;LMAN2;RPL14;BRD9;ZNF106;RPL15;BRD8;RPL18;ANKRD50;DTD1;SF3B1;RPL19;BRD4;AGK;FAM104B;FAM104A;AGT;GTF2H5;MZT1;KTN1;TM9SF2;ERP44;RNF145;RYBP;ABI2;RNF149;ABI1;RLIM;ZYX;LAMTOR2;LAMTOR4;LAMTOR3;RNF141;HSPA1A;CHPF;ATP8A1;CTNND2;FMR1;HJURP;C1ORF131;YEATS4;BZW2;FAM107B;TUBB6;MAEA;TUBB3;RNF19A;CHP2;GRB10;PHLDA1;TMSB10;MEN1;PNISR;SEMA6C;SEMA6A;IGFBP5;RPS7;IGFBP4;ANKRD44;RPS5;SEMA6D;IGFBP2;RPS6;TEX2;GTF2F2;ARMCX3;ARMCX4;CLIP1;ARMCX1;ARMCX2;RALGAPB;STIM2;ARMCX6;ERF;ERP29;NHP2;ANKRD40;ERH;PHPT1;TTPAL;ANKRD17;NOTCH3;ENY2;CUL7;CALCRL;NOTCH1;CUL5;BRI3;MINDY2;CUL3;ANKRD12;AK2;CUL1;AK3;ITPR2;C1ORF54;KLC1;PHF21B;BAG6;KLC4;ADAP2;BAG5;PITRM1;OARD1;TBXA2R;BTBD3;ESD;ABL1;NDN;RNF170;IGFBP7;SKIL;STRA6;CD164;ATP8B2;LSM1;NACA2;TVP23B;TVP23C;LSM3;ZZEF1;CHERP;LSM8;NSFL1C;RCAN1;CNOT6;LSM7;CDK7;GON4L;SCCPDH;YEATS2;CDK4;CNOT2;RCAN2;CNOT3;CDK2;ITGA11;RNF181;GPR107;ESAM;SERINC1;SERINC3;NES;EIF4G2;RNF187;RNF10;RNF11;RNF13;RNF14;BRK1;C1ORF174;DUSP11;PAGR1;INSL6;PTBP1;SCPEP1;SIN3B;SIN3A;AMH;PDCD6IP;GPX1;REXO1;GPX4;DNMT3A;LIX1L;GPX8;ZFP91;GPX7;RANGAP1;REXO2;BET1L;PTBP2;PTBP3;PTP4A2;TRAF7;SMDT1;ASPH;TRAF4;RPL37A;RP9;EIF4E2;SFT2D1;METTL26;TRABD;GTF2A1;NFAT5;GTF2A2;SMARCD3;LUZP1;WBP2;RNF38;RPL36A;DPCD;RBBP4;RBBP6;SNRPB2;RBBP7;DCAF10;WASF1;MEST;UGGT1;WASF2;RNF20;SMARCE1;SPAG7;PLCL1;TXNRD1;SEMA4C;RPL35A;CFLAR;DDHD1;KLF4;KLF2;MARCKS;NIN;PFKL;KLF6;MGAT4A;ESF1;SLC24A5;METAP1;METAP2;APP;SPARC;ARL6IP1;PWP1;SOGA1;GOLGA2;EDNRA;ZNF608;SAP130;DPF2;UBAP2L;SOX6;KIFAP3;SKP2;GLUL;GOLGA7;B2M;TNS3;SOX4;TNS2;AGFG1;SKP1;TNS1;SACM1L;EBF1;PTOV1;SLC6A13;EBF2;MRPS18A;EBF3;ACSL3;JMJD8;JMJD6;MRPS18C;CARHSP1;COX7A2L;AKAP9;CRYZL1;VDAC2;VDAC1;PFN1;PLPP3;CUTA;BEX3;GPM6A;BEX2;TMEM161B;BEX1;SMIM4;ANP32A;IGSF3;MGST3;TWF1;CD99L2;TRMT2A;SMIM7;SMIM8;INPP5B;GNG10;PRRC1;MAP2;SCAP;PATZ1;GPM6B;MAP9;SCAI;SRPK2;FIS1;ZRSR2;NUS1;BCL11B;GADD45B;BCL11A;INSR;SIAH1;SLC33A1;KNOP1;KTI12;MEMO1;GNG12;GNG11;ZWINT;GADD45G;MANF;SRPK1;CCT6A;CCDC88A;AKR1B10;GOLGB1;AKR1B15;CREBRF;ANP32D;RTL8A;TMCC1;ITM2A;ITM2B;BAP1;RTL8B;RTL8C;CLIC4;DAZAP1;HNRNPCL1;HNRNPCL2;GDI1;HNRNPCL3;OLA1;HINT1;SERP1;ZMYM3;PCF11;TSC22D4;TSC22D1;TSC22D2;AMPD2;RHOC;UCHL3;PALD1;RHOA;RAB33B;RHOB;PACS1;FRG1;RHOJ;B3GNT2;MAPT;ALDOA;PRMT9;MAPRE2;RHOQ;SLC20A1;AKAP7;CXCR4;UQCR11;TRAK2;ATP5F1A;ATP5F1B;CTNNA1;AAMDC;MAP4K3;MPZL1;RANBP2;SUZ12;RANBP1;AP3D1;ERBIN;ATP5F1C;ZDHHC11B;ATP5F1E;TJP1;ERG28;PRPF39;AXL;DLC1;TOMM7;RAB3GAP2;TRIP12;B9D1;TOMM5;ZNF354C;CDK5R1;WASHC4;HDLBP;ARID4A;ARID4B;NUCKS1;TOMM20;ARHGAP35;CMIP;TOMM22;EFTUD2;FBL;CHCHD2;ARHGAP42;TMEM147;BASP1;PDE8B;CHCHD1;PDE8A;WASHC3;PDIA3;PAM16;APLP1;KCTD1;WRNIP1;PPP4R3A;KCTD3;PPP4R3B;TMEM130;PDIA6;TMEM131;TMEM134;DPM3;MAU2;SELENOM;FOLH1;PHOSPHO2;COL4A2;SELENOS;KIAA2026;TBL1XR1;COL4A1;SELENOP;SELENOW;ELMO2;SELENOT;HDGFL2;HDGFL3;ABCG2;NTM;COX7A2;DTX3;NID1;ADIPOR1;NID2;ZFP36L2;ARHGAP12;DPP3;ZFP36L1;TMEM127;DPP9;CASKIN2;ATP6V1H;ZC3H13;ZC3H14;MARK3;MYH10;PDZD8;ATP6V1F;MARK1;DNAJC19;SMAD2;HSPA8;TGFB2;HSPA5;HSPA4;ALYREF;DNAJC11;TBCD;TBCA;SMAD5;AZIN1;NMRAL1;TDRD3;DNAJC18;NFKBIA;ARHGAP32;NR4A1;DLG5;DNAJC10;TBCE;SRPRB;CLASRP;TGFBI;ACBD3;DOCK6;B4GALT3;USP36;DOCK7;USP34;ELAVL4;CTDSPL2;PKD2;ELAVL1;PKD1;ELAVL3;CKS1B;SENP6;TMEM100;SENP7;HPF1;NFKBIZ;PDE4B;TMEM109;PCDHGA7;USP47;JAGN1;KLF12;USP48;KLF13;DESI1;ABCC5;ARAP3;ABCC9;SENP2;SENP1;LATS1;LATS2;AGAP6;AGAP5;CHMP3;PDE5A;USP40;CHMP7;DOCK1;CHMP5;TSEN34;USP15;POLDIP3;USP11;MOSPD1;TM2D3;SELENOK;TOB1;UACA;IWS1;STRN3;U2AF1L4;SELENOH;IGFBPL1;RMND5A;GMDS;NT5DC2;NRIP1;LRIG1;BPNT1;NCAM1;S1PR3;ABCF2;CLASP1;SASH1;CLASP2;ABCF1;REPS1;IGBP1;RWDD1;ATE1;USP25;NIFK;WTAP;B3GAT3;PRAF2;CMTM6;SGTA;SPRY4;ARID3A;HSPE1;MEIS3;DLK1;NAP1L4;FMNL3;NEURL4;GNPDA2;XPNPEP1;SCD;SSBP1;PDE7A;SSBP2
Genes Up-Regulated In Expression In VUB05 Line NSCs Vs ESCs GSE34201	2930/4149	0.999989685826903	0.9999978559094117	0	0	0.6341527578084151	6.540795045510458E-6	SPI1;IFT172;PWWP2B;TESK1;TSKU;DPYSL4;FAM110D;ZC3H12B;NDST4;BBX;SUPT20H;VSTM4;GTSE1;ARPIN;PKNOX2;WLS;HEMK1;WDR83OS;FNBP1;SECISBP2;LDOC1;FRS3;TFR2;FEZ1;FEZ2;ORAI3;ORAI2;ATF6;ATF3;RABL6;UNC119B;SAR1B;CDCA4;CRABP1;B3GLCT;LYPD1;PDGFB;ZNF23;ZNF25;PRPSAP1;SULT1A1;ADAMTS14;RNF213;HLCS;EPB41L1;RNF215;ADAMTS18;PDGFC;RNF217;PIP5K1B;SULT1A3;GSTM4;GSTM3;GSTM2;JAG1;PRPF38A;TIPARP;NCAPH2;CYP4F2;PBX3;NR2F1;ZNF32;BTBD11;PBX4;NR2F2;L1CAM;C12ORF75;BTBD10;C12ORF76;MOV10;PKIB;TBL2;AGO3;B4GAT1;RNF227;AGO4;PKIA;FXYD1;C6ORF89;FXYD6;HYOU1;FAT3;DZIP1;PKIG;SFXN5;LGMN;LIN54;NUDT4B;LRRC10B;MTMR11;ZNF491;PRKAG1;PRKAG2;ARHGAP5;MED16;PEAR1;MED15;IL18BP;MED17;SHF;MECP2;MED12;NHSL2;SMPD1;ZNF41;C19ORF12;JAK2;TPSAB1;JAK1;DLGAP4;SULT1C4;APC2;DUSP4;GATD1;MAMDC4;RING1;DUSP1;METRN;SPHK1;BGN;EPS15L1;JOSD2;JOSD1;DUSP6;C12ORF54;PHF20L1;MMP11;TMEFF2;SLC7A6;MED24;INCENP;OAF;JMJD7-PLA2G4B;DPYD;MMP19;ERGIC3;NUP62CL;PAFAH1B3;ERGIC1;CHST3;PPARD;CRB2;TP53I13;ZNF471;ODC1;ADAM21;C6ORF52;CENPA;EGFR;SLC7A2;SNX29;CNPY4;PLAGL1;ADAM23;AGR2;ZSWIM8;STX5;ZSWIM6;STX2;ZNF467;P4HTM;ZSWIM5;JAM2;JAM3;MBD3;CENPV;MBD6;RIC1;SLF2;ATAD5;GOLM1;ATAD2;DAB2IP;UNCX;ADAM30;WTIP;SNX20;TARBP1;CENPE;CENPF;COL3A1;SNX19;ZNF71;SLCO3A1;CCDC8;SNX15;ZNF74;TAOK2;YPEL1;CENPM;NCAPD2;PKN2;YPEL5;CRAT;ADGRL2;FRYL;GZF1;ADGRL3;CDKN3;CENPS;LIMS1;YPEL2;OLFML2B;TMEM167B;NAB1;NAB2;ATN1;MSI1;IL1RAP;MSI2;FBXO22;FAM204A;FADS2;HHAT;SLK;MYBPHL;CEP250;NUDT18;NEK2;CLBA1;KMT5A;NEK3;NUDT16;ZNF446;MAP3K6;ZNF444;FADS1;SYBU;BNIP3L;CDKL3;KCNH5;CISH;FBXW7;KCNH7;FBXO16;FST;C21ORF58;CTNNBIP1;FBXO10;CDC25C;FBXO11;PIAS1;CDC25B;ATXN2L;ZNF438;SRSF4;ZNF436;AJUBA;C21ORF62;SRSF8;GRIA1;KMT2E;COL17A1;FTO;KMT2D;KHDRBS3;SHC3;KMT2C;CORO1A;CORO1B;NPAS3;CORO1C;ZKSCAN7;ZKSCAN8;ZNF428;SMYD2;ZKSCAN2;TNFRSF14;ZKSCAN5;EIF4EBP3;ZKSCAN1;CD276;KCNF1;SDF2L1;RASL10B;ODF2;NEK6;TMEM120A;HPS4;RABL2B;RFXANK;CORO2B;UCKL1;LRCH2;SON;DMXL2;CNTROB;ZNF410;BCAR3;ISY1;ITGB1;SNAP25;CIITA;ONECUT2;NUMA1;MTCL1;ONECUT1;TSPAN12;TSPAN11;BICD2;NRGN;AP4M1;KIAA1549;PRADC1;ACP6;BOC;TRIM69;ITGB8;SPX;ACP2;PGLS;NEO1;CEP290;SNAP29;UNKL;YAF2;NKX3-2;CERS5;TRIM62;CERS6;APAF1;VPS13D;ATRX;VPS13B;ARFGAP3;RABGGTA;ARFGAP1;ARL4C;ARL4D;MMS22L;ARL4A;LRTOMT;NEMF;LCOR;TMBIM6;ITGA5;TRIM55;TRIM56;SPACA9;TRIM51;UHRF1;ROCK2;SRF;ATP10A;PBXIP1;MLLT6;MTHFSD;SRR;DRAM1;ARL13B;U2AF2;E2F1;EIF4H;E2F2;OR12D3;TRIM48;FEM1C;FYN;DRAM2;E2F6;UBQLN4;E2F7;KCNJ2;TRIM44;NTRK2;MARCKSL1;KCNJ8;PCDH9;PCDH8;KIAA1549L;NAGA;SYT15;CABLES2;APLN;SUGCT;NECAP2;TSPAN13;SYT11;TSPAN18;ST7;PDCD4;TRIM36;CD248;TRIM32;SMARCAL1;TNFRSF6B;SMARCB1;CERK;CPNE4;HHIP;NUDT2;LDLRAD3;ACTB;RCBTB2;HERC1;PEG10;BSG;CCDC96;PIEZO2;FBXO3;CPNE3;PTGFRN;SPA17;ATP6V1E2;SCAPER;TBC1D22A;MFSD2A;ALG9;SMARCC2;KCNK10;CIRBP;ADGRA3;MOGS;ACTN4;MFSD12;CCDC80;CDC34;CRISPLD1;SOAT1;ADGRB3;KCTD10;KCNQ2;ADGRB1;TRIM13;FLYWCH2;RIN3;FLYWCH1;KCTD12;RIN1;CCDC81;RIN2;KCTD18;TRIB2;TRIM11;SLC45A4;AARS2;EPB41;SDC2;SDC3;LPAR1;ZBTB5;ACTR3B;KALRN;PGS1;SEC14L2;APOO;SYNGR1;RACGAP1;RRAS;XRRA1;CEP192;KCNN3;B4GALNT4;BBS1;EGR1;SLC10A6;EGR2;APOBEC3F;TNFSF15;GREB1;RAB27A;CPLANE2;BRI3BP;PHETA1;PTK2;IFFO1;EXT1;MSRA;POLA1;LPAR6;NDUFAF3;SDC1;GNRH1;FBXL2;NDUFAF1;SLC2A4RG;SUGP2;SPAG16;IL22;NRP1;ECM1;CSRNP2;NRP2;SYNM;CSRNP3;FBH1;CROT;C8A;B3GNTL1;RAB22A;SH3RF1;HERPUD1;PTMS;AKAP13;AKAP10;MAP1LC3B;NUDCD3;ACTR1B;PPP3CC;AKAP11;KCNT2;MAP1LC3C;ERMARD;MUC12;SDF4;BBS7;MUC15;BBS4;COX8A;ZHX2;PBRM1;ATMIN;PABPC5;NBPF10;NBPF12;GAB2;NBPF11;NBPF14;ZHX1;NBPF15;RNF144A;TOX2;PDIK1L;ZADH2;CANX;ARHGEF1;FAM193B;FJX1;DDR2;TAGLN;GBA;GNAI1;SLX4;OS9;PNMA1;FAM177A1;CHRNA10;FILIP1L;PCNT;REM2;IL32;DYNC1H1;MAP3K3;MAP3K1;SPRYD7;VEGFB;GAD2;MYO9B;KCNRG;KLHL4;PNMA2;KAZALD1;PCDHB10;KLHL9;SH3RF3;RIT1;TTC8;KLHL5;TTC3;TCEA2;MAMLD1;PRDM8;CRTC2;PRDM4;DENND5B;TBC1D3B;LOXL3;MSMO1;TBC1D3C;PRDM1;UBE3B;CELSR2;TMEM263;IGF1R;ACTG1;AKR7A2;AKR7A3;ENPP2;FAM3A;RXYLT1;DENND5A;TGM7;DUXA;TEKT4;BORCS7;BORCS6;CAST;TPTE2;CARD10;MORC4;TMOD3;DNAJB12;DNAJB13;TBC1D2B;POU3F1;POU3F2;GEM;POU3F3;POU3F4;ADAM18;SCNN1D;TBC1D20;TMEM258;TMEM259;GPRIN1;PPIE;TBC1D25;DENND6B;BBOF1;DENND6A;PPIA;SIDT2;FBN2;PLGRKT;UBA7;NDUFB11;UBA6;DIABLO;HTRA4;PLD5;TMEM240;CNN3;ADGRG1;GRK5;GRK4;ADGRG6;RHPN1;COX11;LPXN;MAGEA11;CNTLN;TBC1D16;TFAP2B;UBE2I;VCAM1;SYT1;UBE2C;PCIF1;GGH;USB1;HOOK3;GVQW3;TMEM231;AHI1;UBE2W;IFT22;TMEM234;FGF14;GNAL;UBXN11;UBE2S;GNB2;GNB4;NABP2;GNB3;CNTN3;UBA1;PYROXD2;FGF13;MXD1;FGF12;DNAL4;SDK2;MUC21;MXD3;MXD4;SLC35E2A;TTC26;DYRK4;TNFAIP8;PODXL2;TNFAIP1;TAZ;TENT4A;USE1;RND3;PHTF1;TTC28;GRM3;TCHP;IFT52;TMEM222;ZIC1;SUN2;TTC31;SHROOM2;SHROOM3;OLIG1;NAV1;OLIG2;IRAK4;ETV5;TTC38;EPN2;ACTA2;ACOX2;NAV3;RER1;SETBP1;EEF1D;ADGRF5;TMEM218;MAN1B1;IFT46;LDAH;SHANK3;CUEDC1;PLEC;ATP6V1B1;DNAH1;ASAP3;ASB11;PKD1L2;ASAP2;AGPAT1;POMZP3;ADD1;FAM156A;TMEM201;MTA1;GNG2;GNG5;GNG4;TBX21;GNG7;MKNK1;FAM241A;MVB12B;C19ORF73;BNIP1;MAN1C1;SPOCK1;FBRS;CDK11A;TTC13;EYA1;ZIC4;CDK11B;HS3ST1;TTC17;GALC;SMUG1;CCS;GALE;TCIM;SIMC1;ERCC2;PTX3;OTUD3;IPO13;FRMPD3;WIPF1;SLC4A2;ADARB1;ANKRD20A1;ELK4;EPS8;MTBP;EVA1A;TFG;EVA1B;MSANTD2;ZMIZ1;AP1S2;AP1S1;HOMER3;PXDC1;SPANXB1;NCKAP5;VPS39;GAMT;MBNL1;NUP210;PRKCE;DDX11;XAGE1B;COL23A1;ARMC9;AFAP1;PRKCA;CEL;GANC;ADCY9;ZC2HC1A;DAAM2;HECW2;MAP1A;PRKD1;FREM1;FREM2;GNE;OTULINL;ANAPC13;ZNF395;XPC;PVALEF;BLOC1S4;RRP7A;FAM171A1;FAM171A2;GJC2;FLRT2;BLOC1S1;FLRT3;FLRT1;ST3GAL4;ST3GAL5;ZSCAN12;CEP72;TRIM49D1;FDFT1;ST3GAL3;VPS16;BARD1;STARD13;ZNF384;NDFIP1;SNAPIN;DMPK;PLK2;IRF2BP2;MEX3D;NFATC4;FOSL1;SQLE;MEX3B;TCN2;TOLLIP;MKS1;PCDHB5;SNAI2;PPT2;PAM;CEP89;BTG3;MESP1;PYGB;BTG2;CDKN1A;WDR47;GMEB1;NRSN2;CDKN1B;DENND1A;PHF1;ARPC1A;STON1;SMG9;WDR45;ABCC10;CSAD;PHF6;ASGR1;SMG6;PHF8;C1QTNF4;C1QTNF6;TCTN2;C1QTNF5;PEA15;TCTN1;ZNF280C;PBK;TIMP2;TIMP3;TK2;TIMP1;EXOC7;PLLP;DENND2A;WDR31;TERF2;COPZ1;CIT;WDR33;FAM210B;TUBB2B;ZEB2;KIFC1;HEATR5B;TMSB15A;TMSB15B;EXOC4;GAS1;EXOC6;PLEKHO1;EXOC1;PLIN5;WDR27;GRAMD1C;WDR25;NBAS;WDR26;NR1I2;FAM214B;FAM214A;FGD1;APOLD1;FGD2;NSD3;PPP1R8;NSD2;PCGF1;CKB;LDLR;APOL2;ZNF343;BCHE;FARP1;ZNF341;CDKN2A;IL10RB;KIDINS220;PCGF5;WHRN;PCGF2;ELP4;ELP5;DEF8;DHRS2;DHRS4;SLC8A3;MKLN1;DHRS7;PLP1;ZNF337;CEP41;TMEM39B;LOC100132202;SCRG1;NUCB2;ZNF333;N6AMT1;ANKRD13B;ANKRD13D;TMEM179B;GTF2B;CEP19;TNC;TM7SF3;CDC14B;CEP128;FAM216A;PPP1CB;NPEPPS;SALL1;FGF9;TNN;MPC1;CFL2;CFL1;LAMP2;SLC26A11;SLC26A10;IL13RA2;ZNF324;ANKRD13A;IL13RA1;CSGALNACT1;KCMF1;TLE4;C8ORF58;TPM4;TMEM178A;SKIDA1;USP3;SSUH2;TPM1;CEP131;DIO3;DYRK1B;TRAFD1;THOC3;FRMD4A;VASH1;PGD;VRK3;LEMD2;RAB32;PYGO2;TOM1L2;RAB36;RAB37;DMWD;KAT6A;ZNF319;PGP;FKBP7;SNRPE;SNRNP25;PPEF2;FAM8A1;GOLGA8A;IFNAR1;FKBP2;BRSK2;RAB5C;CNP;CBFB;FAM114A1;FAM114A2;INSIG1;GLT8D1;HMMR;AEBP1;MTM1;FGGY;MAP3K20;PLXNA2;DVL3;PLXNA1;CCDC32;DRD1;SRGAP2;DRD3;MPDZ;SRGAP1;MAP2K5;ZNF300;AP1M1;PLXNA3;TRAPPC2;TMEM132C;OSBPL7;CEP112;TRAPPC1;FANCM;POLR3GL;OSBPL3;CCDC14;IQCA1L;OSBPL2;CCDC15;TMEM132A;PXDNL;LRFN3;REEP1;BCL9;DAB2;P4HA1;BCL3;PIR;PLEKHM2;PLXNB2;ZNF777;CCDC22;MAP3K13;CNIH2;ZNF774;BCL2L2;MAP3K11;SLC48A1;ZNF771;BMPR2;MCM7;CPQ;CEP164;ZC3H8;CBWD1;KIAA0100;PIK3C2B;TRO;ADAMTS1;PSTPIP2;ZNF768;EMILIN3;WDR7;SERAC1;TNPO1;ZNF764;ADAMTS9;GAL3ST4;CCDC50;COA5;ILKAP;ADAMTS7;PLEKHG3;RFC3;PLEKHG2;HMGCS1;CKAP2L;DIS3;OR6C74;FAM219B;FAM219A;BPGM;C1QL4;SMC1A;TIRAP;DNAJC1;SAPCD2;SAPCD1;DNAJC5;LCORL;NEMP1;VPS4A;HDAC8;TTL;HDAC6;LMF2;HDAC7;LMF1;STOX2;ABLIM1;HECTD2;SVBP;VPS52;RAB24;VPS54;RAB28;SLC35A1;SMOX;IDH3G;AMFR;NCKAP5L;FBXL17;KBTBD11;ASXL1;TNRC6C;EVI2A;P2RX4;KIAA0586;IFITM3;SLC35B3;SLC35B2;VEZT;IFITM2;PANK3;FAM89B;FAM89A;SLC35B1;CBLB;CALML4;GBA2;IFIT3;AQP1;RPS6KA4;DZIP1L;TBC1D10C;SIL1;BRICD5;PDK2;TBC1D10A;TBC1D10B;DYNC2H1;COG6;C17ORF49;COG4;SLC35C2;IFRD1;SLC35C1;TINF2;HLA-B;AP1B1;COG1;P3H1;HSD11B1L;P3H4;CPT1C;MAPK8IP3;TIAM2;TIAM1;NEIL3;AZGP1;KATNAL1;HECA;MACF1;MAGED1;MTTP;APCDD1;STRIP1;CHTF8;ZNF823;TP53BP2;ATP6V0A1;TRPM4;ZRANB3;MAGEE1;PARVA;KLHDC8B;PYCR3;REX1BD;DERA;PM20D2;MAGED4;ADCK5;CCSER2;DCP1A;TECPR1;DCP1B;RPS23;TOP2A;ZCCHC12;DET1;ROBO3;TENM3;CITED1;CAB39L;MAGEF1;ZFAND2B;SLC35F1;SGF29;SIPA1L2;ZCCHC14;COIL;SLC22A17;SH3PXD2B;FEZF2;HRAS;UBXN6;TMED4;ZCCHC24;TMED9;STRADA;SLC35G5;PGGHG;SLC35G2;PARP9;ZDHHC14;ITFG1;SLC22A24;TLR4;VGLL4;RAB7A;VGLL3;AMER1;FYTTD1;C1QB;AMER2;MAGEH1;DTYMK;C17ORF58;GDPD3;ZNF2;VWCE;PTN;RFNG;RGPD2;TYMS;NOL4;TYMP;NKD2;CST3;TCEAL7;ZDHHC18;TIAF1;LMNA;SUSD6;NT5M;EMC6;APBB1;APBB3;SH3BGR;TCEAL9;GINS2;SVIL;TM4SF18;NFYC;LSAMP;SORBS2;MLH1;VAX2;COLQ;CT47B1;ATAT1;KBTBD2;VWC2;COPG1;APBA2;F2RL2;RAB9B;RIPOR2;NDUFA13;RIPOR1;ITPRIP;SPPL2B;ZSCAN9;CLEC18C;CLEC18B;LZIC;AMOT;HOXA11;DOCK10;EME1;ARHGDIA;ARHGDIB;COTL1;SVEP1;HADH;FAM81A;GUCY1A2;GAS2L3;LIG1;HGD;IL11RA;LMO3;CDPF1;LIFR;LZTFL1;MYCL;HGS;CERCAM;AMPH;XPR1;CHRNA1;FBLN7;IDI1;ISYNA1;LPL;LPP;EFNA4;SCUBE3;EFNB3;UBB;ZMAT3;ZMAT5;CDH24;NLRP1;GAS2L1;LONRF2;BPTF;CBX8;CPSF7;HELQ;MPIG6B;CBX5;CBX4;IDH2;COQ9;EIF2S1;COQ6;COQ5;TSGA10;DAP;FAM163B;PXMP2;DYNLRB1;LRP10;ZCCHC3;XAGE2;COPE;KLHDC9;GPSM1;AVEN;MUS81;GPSM2;UCN;COLGALT2;WNT2B;SOWAHC;OR8U9;SOWAHD;PZP;FBLL1;HS2ST1;SPRED3;FLCN;CASP7;SPRED1;SNAPC2;SNAPC3;CYP2R1;COLGALT1;RBM5;STPG1;RHBDF1;SPATS2;IQCE;PLAUR;PPP2R5B;FAM86B1;TRPT1;PPP2R5D;DCK;DNM1;RBL2;IQCN;IQCK;AIM2;FCHSD2;RBL1;DDAH1;RABEP2;IGDCC4;RASA3;DDAH2;ALDH1A2;CDH10;IGDCC3;DNLZ;MYH9;PFDN1;RBMS1;TMEM9;COLEC12;STOML3;LTK;KDM3B;STOML1;C2ORF68;LEF1;CFAP206;THBS3;TBRG1;FAM168B;MCRIP1;PCED1A;BPY2;CHSY3;HES1;CYYR1;HES5;HES4;SNCA;MAPK3;CRYGS;C2ORF74;TMEM30A;KDM4D;LUM;NOS3;LIMK1;ANXA2R;PPP2R3B;SLC4A7;KANSL3;CDK2AP2;FSIP1;LPIN1;CKLF;LPIN2;MDC1;MAPKBP1;CYBC1;OSGEPL1;TMEM94;FZD10;TMEM97;MYLK;ATP5IF1;LACTB;LIPE;PREX1;PSMD9;NSDHL;SAMD14;ZFYVE27;LSM11;MPRIP;UBASH3B;TMEM88;PPP4R4;XYLB;TMEM8B;GABARAPL2;HES6;STARD3;MEF2C;ZNF285;RBFOX2;STARD8;RFX2;RFX3;SETMAR;RNASE4;DICER1;HPCAL4;TMEM80;SCAMP3;EML3;ZFYVE16;DDX39A;ZFYVE19;ETHE1;RFX4;RUFY3;AKIP1;SPARCL1;IDNK;CYP2E1;LETMD1;HPD;CGGBP1;ZNF275;MTMR2;HS3ST3A1;MTMR3;ABCB1;NYAP1;TTYH2;TTYH1;ABCB4;HHLA3;CEP85L;COPS7B;FIGNL2;NCAPG;ABCB9;AGAP3;AAAS;HACD3;MTMR4;HACD2;SLC5A3;IQGAP3;DYNC2LI1;PCNX4;PRKAR2A;AMZ2;CFAP65;PRRT1;CADM4;PMM1;CADM2;ZNF260;EDEM1;ABCA3;ABCA9;NETO2;ABCA8;MRPL23;CP;EIF1;MLLT11;ABTB2;MLLT10;PCDHGA11;ABTB1;TMEM98;NOX4;CYB5RL;EFCC1;TMEM9B;EZH2;PIGS;ARF1;PIGU;PIGT;ZNF251;PIGO;WFIKKN1;ZNF250;PIGQ;TUT4;HEXA;LRRC3;PIGZ;TMEM51;HSPB11;PIGY;MRPL33;TUBA1C;TUBA1A;TMEM43;TMEM44;FASTK;CTLA4;SH3BGRL3;NELFCD;FGFBP3;APPL2;IKBIP;CLUL1;GPR37;LRRC46;EIPR1;ACTL6A;MYOF;SIRT4;EMP1;SIRT5;ELOVL6;MANEAL;DYNLL2;F3;RBSN;SIRT2;LRRC41;MRPL43;GON7;PIGC;PIGB;CDC42EP5;RILPL1;CDC42EP3;TMEM106C;SLC29A4;VAMP1;PIGG;VAMP4;VAMP2;PIGH;RNASEK;DMAC1;LRRC18;COL11A1;ZNF518B;LRRC17;RPS27L;GPR42;TMEM71;RECQL4;GGA1;UNK;SRPX2;GBX2;BGLAP;GPA33;TMEM67;MICALL1;STAT4;DMD;EXTL3;NKTR;SRSF12;TRMT10A;GK;LRRC29;AADAT;USP9X;LRRC28;LYRM9;TMEM62;CASTOR1;LRRC20;TMCO1;LYRM1;FABP2;CASTOR3;TTLL3;FABP7;C18ORF32;ZNF219;RIMBP3;ZNF213;SPSB4;MYLK2;ZNF692;FAM13A;ZBTB21;F13A1;ZBTB20;KIAA0895L;EIF4ENIF1;KIAA0895;SESN1;STK16;SCMH1;SESN2;KPNA7;SLC25A40;PIM3;ZNF688;KPNA2;C11ORF68;PPP1R16B;C11ORF80;ZBTB38;VPS33B;UBALD2;FOXP2;FOXP1;SLC9B2;FRMD3;ACAP3;MAF;FRMD6;LIX1;SLC9A8;C18ORF54;FSCN1;ROR2;SNRNP200;PVALB;KANK4;ZNF672;RNASEH2A;PEF1;ARL3;GLIS3;TNFRSF11B;TMEM31;FOXO3;KRCC1;ACAT2;SOCS3;CNTNAP3B;DSEL;CRNDE;STK38;LRRC4C;ZNF664;BCL2L14;ZBTB17;ZBTB16;TFPI2;FAM229B;BCDIN3D;TNFRSF10B;B3GALT6;MCC;LRRC66;AICDA;NFKB1;QKI;TNFRSF10D;PTPRD;PTPRE;RGCC;TMEM17;TUBGCP6;PIN4;TUBGCP4;ZNF654;ZNF653;CNTNAP3;POMT2;ARHGAP11B;CNTNAP1;CELF2;SCHIP1;FLT4;CELF3;POMT1;ARRB1;ARRB2;NADK2;ATP7B;MDK;MYADML2;NCK2;UPP1;EID2B;ZNF641;CTNNBL1;DIS3L2;GKN1;SIGMAR1;RAD23A;VEZF1;VPS37B;OR10A7;SLC25A15;BIRC5;ST6GALNAC3;ST6GALNAC4;SLC25A14;ST6GALNAC5;AHDC1;BIRC2;SEC22C;PPP1R15A;RNFT2;FOCAD;LRP1;ZBTB46;NDUFB3;NDUFB2;USH1C;FOXK2;HSD17B14;LRP4;PARD6G;FOXK1;LRP3;MFF;CXXC5;CXXC4;NTN1;PPM1E;ZBTB41;PRIMPOL;RNFT1;KIAA1328;PTPRZ1;SLITRK1;TIFA;TP53INP1;SLITRK5;ZNF624;SAP18;D2HGDH;PCBD2;SLC25A23;SLC25A25;BEND5;SLC25A24;AKAIN1;PTPN1;DUT;SEC24B;MMAA;MMAB;NICN1;HIP1R;CTNS;MBOAT2;TPD52L3;BAIAP2;BAIAP3;NELL2;SLC25A37;PC;ZNF618;NOVA1;PRC1;NOVA2;SLC25A30;CCM2;SLC25A34;SMAP2;PTPN5;SPG21;DHFR2;AHCYL1;CCNJ;CCNI;JPT2;CCNF;OGFOD3;TXNDC11;ZDHHC6;SPATA20;CCAR2;UXT;AADACL4;RASSF1;RASSF2;BCAP29;C22ORF46;CCNL2;KIF21B;ACAD11;SEC62;ACAD10;EPHB3;ARSA;SLC34A2;PAQR4;ENTPD4;PHYKPL;SCAF11;NSMCE2;NSMCE1;ANK3;DHX40;GNPAT;THAP3;SFRP2;IFI27;THAP7;PPP1R3E;SPATA13;ULK2;DXO;MXRA7;TAGLN3;ALPK2;KIF20A;SPATA18;CTXN1;SPATA19;EPHA3;EPHA2;L3MBTL3;PCDH10;PPP1R32;PPP1R35;PEX11B;PIK3R1;PTTG1IP;PCDH12;PCDH17;APH1A;SNX1;DHX32;ZNF706;PGBD5;PCBP4;ZNF704;TSPAN6;ST8SIA4;TSPAN4;DHX38;SLAMF7;TSPAN5;ARSD;A2M;HMGCLL1;RBM10;PAG1;SNX6;SEC31A;WWTR1;TMEM86B;CRADD;LRRN3;IQSEC1;ST8SIA1;INTS3;PCDH20;ST8SIA2;XRCC3;XRCC1;PILRB;HSPA12A;ACER3;PAF1;ARMC12;CALM3;COL9A2;INTS6;ANKRD18A;CALM1;RGL1;RGL2;CCNJL;FKBP10;INTS12;GPAA1;CETN2;DIRAS1;AKR1B1;PTPRM;BMI1;EDA2R;LARP1B;MYDGF;ARV1;SCML2;SCML1;HYAL1;SPTLC3;HYAL2;ENC1;NCS1;CCR9;CTSH;CD37;L3HYPDH;NDEL1;NXPE3;GRIPAP1;NBPF3;STARD3NL;MMD;NBPF9;ACAD9;ANO8;COMMD3;KIF24;ANO6;RGMB;NBPF1;KIF27;SUPT3H;COMMD5;ANO3;RGMA;ENAH;LAT2;MN1;KIF2C;CRELD2;SFI1;STK40;PDZRN4;LNP1;POPDC2;STX12;RABGAP1;DEFB129;SPINDOC;SLC43A2;INPP1;TMPRSS3;GREB1L;NEDD9;CRYBA1;CCDC107;CRIP2;CAMKK2;STX10;RXRA;SERTAD1;SERTAD2;CAMK2N1;GPC1;GPC2;SCAND1;PAK2;CCT5;MICA;BCAP31;NPDC1;RFTN2;FOXB1;RFTN1;MOK;DKKL1;TMUB1;PLEKHA6;PLEKHA4;KLK11;MIB1;PLEKHA8;TMUB2;NEDD1;DPY19L1;NLRP12;GLB1L;CSDC2;DPY19L4;CCNG2;ESYT1;CD68;SPC24;ENGASE;CCDC167;FHOD3;CD82;PLGLB1;FHOD1;GXYLT1;JADE3;CYP46A1;PHRF1;RTL5;RGS5;CAPN8;RGS3;PPME1;RGS1;PALM;SCN9A;CAPN2;WWC3;BAALC;BANF1;SATL1;ARHGEF40;SBF1;CCDC160;PDGFRB;OSR2;G6PD;SCARA3;KIRREL2;ZGPAT;RUNDC3B;TANC1;TMX4;TMX3;CCNE2;DOK5;HNRNPUL2;DOK6;GEMIN7;MZF1;KLHL14;PSMD13;YTHDC2;SLC1A1;SLC1A4;DDX60;ENHO;EBP;CALD1;DEAF1;NPHP3;NPHP4;CD99;WNT3;WNT4;KLHL29;FDPS;PRNP;GCKR;ZFHX3;GGT7;KLHL25;CCZ1;HMGA2;KLHL22;SHISAL1;ANKHD1;CALHM5;CLK3;BMP5;SSH1;BMP1;APPBP2;CPS1;COL5A1;FMC1;KIF4A;COL5A2;CCDC130;SERGEF;PRR4;PRR7;NAA40;CNRIP1;PRR3;CHD7;HMGB2;ILK;ATP2A1;MTR;CHD3;LAMC1;SOBP;DNPH1;AFF2;SEC61A2;PIDD1;SEC61A1;ABHD16A;BCL7C;CFAP47;CFAP46;LRRFIP2;CPXM1;SCARF2;ZNF385A;ARMH1;RBM33;HSDL2;DYNLT1;ARHGEF17;BCKDHB;GLRX2;GPCPD1;C12ORF4;CREB3;RCN1;LMBRD1;PSRC1;MMRN1;UBE2R2;CPTP;GORASP1;PPDPF;TBC1D7;NDUFS4;CDHR3;IRF7;CCDC191;NAA38;RBM23;ZP3;RBM24;ATG4D;CREB5;PAOX;CCDC189;MVK;DCTN2;LAMA1;MVP;GOSR1;CRMP1;HMGCR;MAT2B;CLCN3;CLN5;PRTG;CLN3;EFS;RAB40B;PDLIM2;TAF1A;ATOH8;EPS8L1;CCDC184;CFAP20;PLA2G2D;CHURC1;GALNT4;LAMB2;ACVR2B;ACVR2A;SOD1;MAPK10;CLCN6;MAPK11;ASB6;TAF8;FAM98C;TAF6;TAF3;CLUAP1;CYFIP2;RB1;ZNF177;TLNRD1;MAML2;SERPINE3;TRRAP;TRIL;TMEM200C;SERPINE1;ABAT;OR1K1;ABCA12;DCAF5;TPGS1;ABCA13;C9ORF50;SOX21;DCAF7;BACH2;CDK20;FDXR;PIP4K2B;RTTN;RPL37;DIP2B;MPV17;DIP2C;BVES;JUNB;IER5;NFRKB;IER3;CUBN;MECR;WSB1;MED8;IFT80;SOX11;SOX12;SYTL4;DKK3;TRHR;NISCH;RNF123;IFT88;IFT81;BIN1;GPR161;CLPP;LGALS13;SERPING1;SPIN2B;ALG10B;DUS3L;RNF122;PRR14;ASF1B;CDC42SE1;PRR21;C1ORF198;ENDOD1;C9ORF72;SKA2;PRDX2;S100A16;S100A13;SERPINH1;PLCG1;CHST14;NKX2-5;KIAA0319L;CDK18;CDK19;FZD3;GSDMB;ACD;CHKB;FZD2;F8A3;RDX;FZD9;C1ORF189;THAP10;GPR137C;PRRC2A;TMEM198;GLUD1;RNF103;GIPC1;SSPN;CDK10;PRR34;CDK14;ADA;PRR36;GSDME;OGFR;ZNF132;ADM;FMN2;TMEM187;MYOM3;ING4;LFNG;MRC2;TRIM8;ING5;TRIM9;CSRP2;PIP4P1;PAXX;TRIM5;NUF2;ANXA6;AP3S2;RNF150;XXYLT1;RNF152;GARNL3;HAVCR2;TCF19;ZC3H10;BRD2;ANXA1;SSR4;FCRL3;SSR2;TCF12;EN2;EN1;PAX6;SERPINB8;BACE1;ITPKB;GCFC2;BACE2;ITPKC;INF2;MRAS;ITPKA;CCDC90B;RNF165;ASAH1;PLPPR2;ASIP;GPS2;TMEM160;GRAMD4;ATP6AP1L;TMEM169;ANKRD54;SC5D;ALKAL2;DTD1;RNF130;CCL16;LOC441155;WWOX;TIGAR;ZNF580;BRF1;CARD8;NDE1;LAPTM5;ADAT1;SULF1;AGBL5;ERP44;RNF145;TM9SF1;NMNAT1;TRMT5;MORN2;MSRB2;SARM1;ZYX;MSRB3;ZNF579;EEF1AKMT3;PLCD3;RNF141;DGKG;CHRM3;SEMA5B;DGKE;TOR2A;CLSTN2;TUSC3;CTNND2;GUCA1B;HJURP;RNF19B;METRNL;BZW2;CDH8;FAM107B;CDH6;CDH5;ABHD10;CDH4;TUBB6;DACH1;ZFP30;APMAP;TUBB3;RNF19A;GRB10;SSX2;LZTS1;PHLDA1;TMSB10;MEN1;PHLDA3;SSX1;TPD52;ZNF561;ANKRD36C;BIVM;SEMA6C;IGFBP5;IGFBP3;IGFBP2;CYB561A3;TEX2;RNF40;MOB3B;C1ORF122;MOB3A;ARMCX3;ST7L;CLIP2;ARMCX4;CLIP1;MELK;STIM2;TEX9;ADAM9;TNIK;PHLDB3;PHPT1;MAD1L1;ANKRD36B;DGKH;CUL9;CUL7;ANKRD16;NOTCH1;RTL10;C3ORF70;ABHD3;C1ORF56;ITPR1;KRBA2;KRBA1;KLC1;AK7;C1ORF53;C1ORF112;C1ORF50;PHF21B;AK9;RHOBTB2;BAG6;HMBOX1;KLC2;BAG3;BTBD3;ESD;ZNF548;SAFB2;NDN;RNF170;RNF175;NKX6-1;STRA6;WDTC1;MPDU1;MOAP1;SLC37A2;ATP8B2;GPR108;TNK2;CYBRD1;DHCR24;BTBD6;LSM4;ZZEF1;ABHD15;RCAN1;CNOT6;CDK6;SCCPDH;CDK5;CDK4;CNOT3;ALB;CDK2;MAFF;SPIRE2;ZNF536;GPR107;LZTR1;NES;SERINC2;RNF187;RAD9A;LMBR1L;CALCOCO1;SFT2D3;RNPEPL1;RNF14;C15ORF61;PTPN21;PTPN23;ADRA1A;DNALI1;DUSP14;SGCE;SGCB;OPA3;PSD3;HYDIN;EFHD1;ZNF524;AMH;TAPT1;IQCB1;ELAC1;LIX1L;VSTM2L;DUSP28;C1ORF162;BET1L;ZFP90;REXO5;DUSP22;PTP4A2;WRAP73;SMDT1;EVC;C1ORF159;TRAF4;RP2;TRAF3;ZNF516;EFHC1;EVL;RP9;ZNF512;SMPDL3A;ZNF510;RNF32;NFAT5;NLGN2;SMARCD3;SEMA3C;WBP2;NDNF;VXN;DPCD;MRM2;JAKMIP2;AP3M2;DCAF15;ENOX2;REPIN1;AP3M1;CACNG7;FZR1;HIRIP3;EEF2KMT;ZNF503;ETFRF1;UGGT2;WASF1;MEST;UGGT1;WASF2;WASF3;IRX1;IRX2;RPH3AL;TXNRD2;IRX3;TXNRD1;KCNJ14;SEMA4F;CDC42BPB;CFLAR;DDHD1;SEMA4G;CDC42BPA;OXR1;MARCKS;NIN;PFKL;KLF6;MGAT4B;CBLN2;MYORG;GLTP;SPARC;TP53RK;DIXDC1;C10ORF67;SOGA3;ANTXR2;SOGA1;CCT6B;GOLGA2;ZNF609;SOX1;RUSC2;ZNF606;HABP4;ARL6IP4;UBAP2L;TRMT44;ZFPL1;KIFAP3;JMJD4;SLC6A16;CMC2;NFKBIL1;MTUS1;EBF1;PTOV1;ACSL5;ACSL3;CMBL;PIMREG;MTURN;RUNX2;PLPP7;INPP4B;PLPP6;MARF1;RRAGB;PAPPA;BOLA2;CRYZL1;OR4C12;COL8A1;ZFPM2;PLPP2;NECAB2;CUTA;BEX3;GPM6A;NECAB3;GYPC;LMAN2L;CD99L2;TMTC1;LOC150051;SMIM8;TMTC4;DGUOK;NUAK1;SGPL1;NUAK2;MAP2;INPP5D;INPP5E;MAP6;OR6B1;GPM6B;BANP;SRPK2;PTPRN2;GADD45A;SIGLEC12;MEIG1;SIAH2;SS18L1;PYHIN1;TMEM50B;GDF1;PARP16;GNG12;GNG11;ZWINT;CIDEC;MANF;PARP10;PARP11;CDAN1;SESTD1;CREBRF;SPRTN;RTL8A;TMCC2;CORO7;BAP1;RTL8B;ATR;RTL8C;GDI1;ZBTB8OS;TRAM2;GLIPR1;HINT2;ANKRD1;TNFAIP8L1;CLIC2;ANKRD6;PRMT8;PRMT7;PRMT2;TSC22D2;RHOG;BTN3A3;NME4;BTN3A2;NME5;RHOC;RAB33A;RHOB;RAD51B;B3GNT7;MDFIC;PACS1;B3GNT5;RHOJ;TNNT3;FAM20B;FAM181A;MAPRE3;OPRD1;CXCR4;UQCR10;ARNTL;RAD54B;ANKMY2;FAM184A;NCR3LG1;LY6G6C;PTCHD4;MAP4K3;MPZL1;GDF10;GDF15;SCD5;FAH;FAS;B9D2;CAMK1;GALNT11;POGK;GALNT17;HDLBP;NRM;MANEA;CMIP;CHCHD5;SYDE1;BASP1;CHCHD6;FAM186B;NUSAP1;SIRPA;CMTR1;PDE8A;WASHC3;SLX1B;AMY1C;ANGEL1;APLP1;TOMM34;TSC2;KCTD1;WRNIP1;TMEM131;LGALS9C;KCTD7;SGO2;DPM2;PREPL;DPM3;MAU2;COL4A2;SELENOS;TBL1XR1;COL4A1;OR5AC2;APLNR;ELMO2;SLX1A;HDGFL2;TEDC1;AKNA;ARHGAP17;DTX3;DTX4;NID1;ARHGAP15;NID2;STK3;TMEM123;ARHGAP21;MAN2A2;TMEM129;CASKIN1;OTX1;ASIC3;MYH10;ASIC1;ENKD1;HSPA5;LRRC75B;PTCH1;ALYREF;TBCD;DNAJC12;IFT122;ARHGAP28;BTNL2;ARHGAP26;SMAD6;SMAD5;ARHGAP24;TBCK;ARHGAP32;NR4A1;MAVS;RALYL;DLG2;KIF18B;TP53I3;TMEM117;RFXAP;SRPRA;RADIL;ULBP1;B4GALT2;SCYL3;PCDHGB7;MCTP1;DOCK7;USP34;SLC2A1;GTDC1;CHTF18;USP39;CXCL2;ELAVL1;PKD1;ELAVL3;SGSH;TMEM100;GMPPB;HEBP1;SENP7;HPF1;TMEM104;ZC3H7A;TMEM107;FLOT1;PDE4B;TMEM109;USP30;POLG;PSTK;ABCC4;USP47;EGFL7;KLF12;KLF13;PCDHGA5;USP42;ARAP3;ABCC9;TGFBR3;LATS2;CHMP3;CHMP7;DOCK1;EGFL8;B4GALT7;MCPH1;TSEN34;CAMK2B;HCN3;CAMK2D;RGS19;CD163L1;POLDIP3;TUFT1;PON2;USP11;CAMK2A;USP12;IER5L;DBF4B;MOSPD3;SELENOK;DLL1;DLL3;SELENOH;TFPT;IGFBPL1;NRIP1;LRIG1;RGS20;LRIG3;NCAM1;S1PR3;CLASP1;MUTYH;CMTM7;LGI1;RWDD1;STN1;B3GAT3;BAD;PRAF2;B3GAT1;LGI2;SPRY4;ARID3A;C9ORF40;MEIS3;NYX;DLK1;SGPP1;DLK2;NAP1L4;FMNL3;MEIS1;GNPDA2;PIK3IP1;C9ORF47;SCD;PMP22;SPRY2;CMTM1;SSBP2
Genes Changed In Striatum Of R6/2 Vs WT Mice GSE109416	3044/4107	0.9999896862295139	0.9999978559094117	0	0	0.798386855039496	8.234421246037655E-6	PWWP2B;ITSN1;PTPDC1;ALKBH8;NDST2;ZC3H12C;NDST1;SPIC;SYNGAP1;SCP2;CAPNS2;AKT2;NDST4;NDST3;ANKFY1;CKMT1B;PWWP2A;SUPT20H;PRKACB;FNBP4;PRKAB2;FNBP1;UNC5B;CACNA2D1;CACNA2D2;RC3H1;UNC5D;CD2AP;BCR;LARS2;FEZ2;ORAI2;FAR1;ATF6;RABL6;SLBP;EXD2;URI1;SAR1A;B3GLCT;LYPD1;PLA2G3;ZC3HAV1;BAZ2B;LYPD6;PLA2G7;PRPSAP1;RHOT2;LARP1;RNF213;RDH12;EPB41L1;ADAMTS17;EPB41L3;PRELID3B;HEXIM1;BTBD19;GSTM2;JAG1;JUP;TIPARP;NCAPH2;CYP4F2;CYP4F3;PBX3;NR2F1;EIF2AK2;BTBD11;LNPEP;C12ORF73;C12ORF75;CYP4F8;MOV10;AGO4;PKIA;AGO2;FXYD1;FAT1;FXYD6;SFXN1;STRN;FAT3;FXYD5;DZIP1;SFXN5;GSTM5;RNF220;NUDT4B;LRRC10B;SNX12;BHLHE41;SNX10;SNX11;TFCP2L1;MECP2;MED12;SMPD3;PANX2;GLT1D1;NHSL2;SMPD1;TCP11L1;TCP11L2;DLGAP1;JAK2;DLGAP3;DLGAP2;ZNF488;JAK1;ZNF483;KCND2;DUSP1;KCND3;SPHK2;DUSP8;JOSD1;DUSP6;PHF20L1;TMEFF2;MED25;SLC7A8;MMP15;JMJD7-PLA2G4B;DPYD;MMP17;SDHAF1;CACUL1;CHST2;CHST3;TRUB1;SAMD5;TRUB2;SYNPO2;KCNA4;SNX33;SLC7A1;FAM117B;EGFR;SLC7A2;NEURL1B;PRR14L;PLAGL1;SNX25;ADAM23;ZSWIM9;RICTOR;ZSWIM6;SAMD1;TP53I11;ZSWIM5;RIC3;ZNF462;ATAD5;KCNB1;MBD2;DAB2IP;APEX2;SNX24;WNT7A;NOC3L;CROCC2;TTC30B;SHKBP1;CENPJ;ETNK1;SLMAP;TAOK1;TTC30A;ADGRL1;ADGRL4;CRAT;FRYL;LIMS1;YPEL2;ALDH1L1;KCNG3;NAB2;ATN1;MSI2;PLOD1;FBXO22;LAPTM4B;MFSD13A;SLK;FADS6;POFUT1;ADORA1;NUDT19;ZNF445;TNFRSF4;ZNF444;FADS1;KCNH1;NUDT12;ZNF442;EIF2S3B;KCNH3;KCNH4;DGAT2;CDKL5;CISH;EIF1AY;EIF1AX;FST;FBXW9;STX7;TBR1;ATP11A;SRCIN1;NPAS4;DMTF1;MSH2;SRSF5;SRSF6;GRIA1;KMT2E;FTO;GRIA2;CD274;DLX1;KHDRBS1;BLM;SHC3;DLX5;DLX6;TMEM121B;FBXO47;CREM;SPATA1;FBXO44;LIN7B;SPATA7;CORO1C;IGSF21;SLC9A3R1;SNN;MOBP;ZNF429;ZKSCAN3;SMYD2;AP4S1;ZKSCAN4;GRIA3;ZKSCAN1;GRIA4;SDF2L1;NOP16;RASL10B;BOD1;ODF2;HTR1D;NEK7;RABL2B;FBXO32;CORO2A;CORO2B;UCKL1;SP4;DMXL1;BOD1L2;ACO2;LRCH4;SP9;SPRN;NUMA1;MTCL1;ONECUT1;HTR2A;NENF;TSPAN12;BICD1;ELFN1;CDC73;RLBP1;NRGN;HHEX;PTER;PPP6R1;ZNF408;PRADC1;BOC;TAGAP;ARL5A;BCAS2;TRIM66;BCAS1;SMIM14;CERS4;EIF5B;PIANP;APAF1;ITGA4;GRID1;TMEM255A;CEP295;TNFRSF19;ARL4C;ARL4D;MMS22L;LRTOMT;NEMF;ADORA2A;MYO3B;NRG3;PCCB;ITGA8;SMCR8;TRIM59;ITGA5;SPACA6;TNFRSF21;TRIM56;ITGA9;SMIM24;SNAP47;PRKAA2;ROCK2;LRTM2;SRF;LRTM1;LENG8;SLC5A12;U2AF1;SRI;RCHY1;MLLT6;SRM;MTHFSD;ZNRF1;SRR;ZNRF2;CDC45;PHKG1;CCDC85A;NNAT;TRIM46;UBQLN1;E2F3;FEM1C;IGF2BP3;PCDH1;RILP;SLC36A4;TSPOAP1;KCNJ2;KCNJ3;HNRNPA0;GADD45GIP1;NTRK2;SSB;NTRK3;TXNL1;KIAA1549L;SYT14;EXOG;SYT13;HTR5A;MYO19;APLN;TM6SF2;SYT17;GSTZ1;MYO1D;DBNDD1;SUCLA2;SYT12;SST;IL2RA;SYT10;TRIM36;OCIAD2;ATXN10;KCNK1;KCNK2;TRIM32;TRIM33;UNC79;CPNE9;SMARCB1;CPNE5;CPNE4;MT1M;CCP110;MT1X;ICAM5;IKZF1;LDLRAD4;IKZF2;NUDT6;ACTB;IKZF5;NUDT4;HERC5;EFR3A;MT2A;HERC3;HERC2;ADGRA1;PEG10;CDC26;CCDC96;TRIM25;EPC1;ARL16;TRIM26;EPC2;ATXN7L1;PTGFRN;HERC6;SMARCC2;ACTN1;KCNK13;GOLPH3L;ALG2;CIRBP;ADGRA3;TMEM170B;GAREM1;MT1A;CRISPLD1;ADGRB2;ADGRB3;KCTD10;SUB1;KCNQ2;ADGRB1;KCNQ3;MT1F;MT1G;KCNQ5;MT1H;CCDC87;FAM76B;MT1B;RIN1;KCTD17;TRIB1;CCDC82;EIF1B;TRIB2;TRIM11;MT1E;KCTD16;ADCYAP1R1;EPB41;MYCBP2;LPAR1;CEND1;OMA1;ZBTB5;KALRN;MBTD1;SEC14L3;SYNGR1;SEC14L5;APOD;CEP192;KCNN3;ATP6V1C1;PCK2;ATP6V1C2;SLC10A4;RTBDN;BBS1;EGR1;FER1L5;EGR2;SPHKAP;EGR4;FAM78A;RAB27B;BRI3BP;PHETA1;EXT1;PTK7;MYO5B;MYO5C;KYAT3;ECHDC2;NOL10;IGSF9B;FBXL5;CD200;CSRNP3;GRIK3;OTUD7B;SH3RF1;HERPUD1;PTMS;MEDAG;PPP3CA;AKAP13;KCNT1;PPP3CC;AKAP11;NEDD8-MDP1;ODR4;KCNT2;NMRK1;SDF4;UFD1;RAC1;SDF2;MUC15;GIT1;CAP1;PCYT1B;ZHX2;PBRM1;SLC32A1;IL18;PRPF40A;SYP;SYN3;SREBF2;CTTNBP2NL;CNKSR2;RNF144A;DUS2;RNF144B;ARHGEF9;RAP2A;TOX2;KIT;PITPNM2;PABPC3;ARHGEF1;MICU3;ARHGEF2;TLCD1;PABPC1;MICU1;DEPDC5;EEF1E1;FJX1;ARHGEF6;ATPAF1;CAB39;PRICKLE2;NEXN;GNAI1;MFSD4A;SH3BGRL;RELN;ORMDL2;EPS15;DYNC1I1;REM2;DYNC1H1;GABBR2;IL33;MAP3K1;GAD1;TMEM176B;KLHL1;PCDHB15;GAD2;KLHL2;KLHL3;MYO9B;PNMA3;KCNRG;KLHL4;KAZALD1;GRIN1;KLHL9;VMP1;SH3RF2;TTC9;TTC8;RIT2;NOL4L;KCNS2;SGSM3;TACC3;TCEA2;TACC2;ACTR10;ZFP28;PRDM8;ICE1;UBXN2B;CRTC1;GDA;UBXN2A;ZFAND6;MSMO1;UBE3A;TMEM260;COX6A1;UBE2Z;CELSR2;COX6A2;TMEM263;GNPTAB;ZNF85;TBC1D30;ENPP4;ENPP5;CAST;TMOD3;SLX4IP;CASK;POU3F1;MUC3A;POU3F3;TMEM252;POU3F4;TMEM253;EEF1A1;GPRIN3;SLFN13;GPRIN2;PCP4;BRMS1;SLFN11;TBC1D20;GPRIN1;MAP7D2;PPIF;SIDT1;DENND6B;WDFY3;DENND6A;PPIB;PPIA;EMID1;DDX6;GNAZ;BHLHB9;PLGRKT;DIABLO;TCF7;PLD5;CACNA1B;SLC41A1;BHLHE22;CACNA1C;CACNA1E;PLD3;CACNA1G;TMEM243;CACNA1I;VCPIP1;ODF2L;TMEM245;GRK2;FAM71D;IRAK1;MORC2;CNTLN;TBC1D16;UBE2F;SYT4;SYT2;AUTS2;CNTN5;CNTN6;CHCHD10;FAM199X;HOOK3;UBE2A;HIGD2B;SYT9;SYT7;BSPRY;HIGD2A;SYT6;TMEM231;AHI1;FGF14;GNAL;HOOK2;TMEM237;UVSSA;GNB2;CNTN1;ALPL;UBA1;MANSC1;PYROXD2;CNTN4;AMOTL1;FGF13;MXD1;FGF12;FGF11;SDK2;DNAL1;FBN1;MXD4;RERE;PODXL2;ZMYND19;LDB1;DPY30;C4ORF54;DMKN;RND2;RND3;TENT4B;GRM1;PITPNC1;RERG;TTC28;C4ORF50;GRM3;GRM5;GRM7;RASGEF1A;CA2;RASGEF1B;MAN1A1;GGACT;QRFPR;ARFGEF3;SUN2;PDPK1;ATP6AP2;SHROOM2;NAV2;SYNGR3;ETV5;EPN2;GREM2;ELF2;GFOD1;ALS2;ADGRF4;IFIT1B;CRY2;CHI3L1;SHANK3;SHANK2;PLEC;SHANK1;OTUB1;DNAH1;NAXE;RNF8;ASB11;ADD1;ADD2;NWD1;GNG3;CAND1;GNG2;SV2B;CNR1;OXCT1;SV2A;GNG4;GNG7;FAM241A;MVB12B;SPOCK3;CLVS2;SLIT1;BNIP2;PTK2B;SLIT3;CRYM;MTA3;TRDMT1;CLVS1;CDK11A;EYA4;EPOP;HS3ST4;TTC19;YY1AP1;CDK11B;TTC17;GALNS;ADGRD1;FAM155A;GALE;ERCC3;ERCC5;KRAS;ERCC6;TEK;ACKR1;NCKAP1;FRMPD3;RRP1;GPATCH4;PHAX;ADARB1;ADARB2;ELK1;SLC4A4;SMC2;GJA1;ALCAM;CNST;TFG;AP1S2;AP1S1;NCKAP5;DLEU7;C2ORF80;ABHD14A-ACY1;MBNL1;PRKCI;PRKCH;PRKCB;PRKCE;ARMC9;FNDC3B;GTPBP6;GTPBP8;WDR73;GABRG3;GANC;NUP93;ARMC5;DAAM1;DAAM2;HECW2;PARD3;ZSCAN21;MAP1A;ERVW-1;PRKD1;CFB;FREM2;ZSCAN29;ASTN1;OTULINL;RHNO1;PRDM15;XPA;CFP;RPS4Y1;ARPP19;ANAPC10;ANAPC11;XKRX;FAM171A1;LDHB;GJC3;GJC2;WDR70;FLRT2;PCDHA1;FLRT3;TTPA;FLRT1;LDHD;ST3GAL5;ZSCAN12;GSG1L;MCMBP;NCKAP1L;PCDHA9;FDFT1;NDFIP2;PRELID1;STARD13;NDFIP1;PLK5;SNAPIN;ARPP21;HOMER2;MCAM;PLK2;SETD1A;IRF2BP2;NFATC2;MCAT;POU6F1;FOSL2;EHD3;TOLLIP;FNDC10;PCDHB6;PCDHB5;PCDHB3;XKR6;ATG2B;RSPH10B;BTG3;DENND1B;MOCS2;SETD2;GABRB1;NRSN2;NRSN1;PHF23;PHF1;SERPINA10;WDR41;CSAD;SMG8;PHF6;ABCC12;PHEX;IFIH1;AIFM3;UBL3;AIFM2;TCTN2;TIMP2;ELOA;PHF24;TIMP3;ZNF367;RRP15;ZNF365;TPI1;EXOC8;EXOC7;WDR31;ASH1L;WDR35;COQ10B;TERF2;CIT;FAM210B;TUBB2B;ZEB2;RARB;EXOC5;CEP63;RCCD1;GART;GAS8;GAS7;GRN;ADCY1;ADCY8;FAM214B;ADCY5;NSD3;FGD4;PPP1R2;RPS15A;EPYC;UBN2;ABI3BP;SLC17A5;SLC17A6;SLC17A7;CKB;SLC17A8;ATP5MF-PTCD1;SIAE;LDLR;RUNX1T1;FARP2;GABRA2;HIPK4;WDR17;DMTN;NOXRED1;WHRN;CSNK1A1;MCF2;PBDC1;GABRA4;ECEL1;RFLNB;SNCAIP;DEF8;DHRS1;DHRS3;SLC8A3;GATM;VMA21;PLP1;FOSB;TMEM229A;CEP44;NUCB2;RAB3B;ANKRD13B;CEP126;RAB3C;C8ORF48;MRE11;RAB3A;PLXND1;TNC;FGF3;FAM216B;IPO5;CEP128;SLC8A2;FGF5;PPP1CB;LAMP5;RIMS4;IPO9;DEPTOR;FGF9;SALL2;LAMP2;PLS3;SLC26A10;MB21D2;SLC39A2;ANKRD13A;MAGI1;TLE4;RAB2B;SUPT16H;TLE2;CEP135;TLE1;RALGAPA1;SKIDA1;TPM2;TPM1;USP2;DIO2;MINDY4B;VRK1;FRMD4B;PGD;THOC7;PYGO1;RAB30;MORF4L2;KAT6A;ZNF316;TCTA;FKBP3;FAM8A1;IPPK;CNP;CCDC24;INSIG1;UBR1;GOLGA7B;SCRT2;TPO;FGGY;ORC1;MAP3K20;PLXNA2;PLXNA1;DRD1;TPPP;MPDZ;SRGAP1;OSBPL8;TRAPPC3;C8ORF37;OSBPL7;TMEM132B;SLC4A10;SLC4A11;FANCB;SYNJ2;NSG1;NBDY;COPS4;REEP1;COPS5;SLC7A6OS;SYNJ1;NBEA;P4HA1;CPD;LRFN1;P4HA3;SLC26A8;ZNF778;PLXNB1;REEP6;DRC1;MAP3K13;CNIH3;RAB5A;LAT;CNIH4;PLEKHM3;C8ORF34;LHX8;MAP3K12;SLC26A5;COL14A1;MCM9;WDR3;CEP164;KIAA0100;TCIRG1;UFSP1;SYNE1;PIK3C2B;ADAMTS4;THBD;ADAMTS2;PHACTR3;UBTF;TLK2;WDR6;PHACTR1;CCDC50;ILKAP;PHACTR4;PLEKHG4;SLC13A3;CDADC1;TRPC6;GGPS1;CHPF2;TRPC4;FAM219A;C1QL3;NEMP2;NOS1AP;POLR1C;LANCL2;POLR1D;MTPN;HDAC3;NUFIP2;PLAG1;ARPC4-TTLL3;NLRC5;TULP3;TTL;COCH;HDAC6;DNAJB1;STOX2;ABLIM1;ABLIM2;POLR2A;DNAJB5;POLR2B;VPS52;P2RY1;XIRP2;CCDC77;PLEKHH1;MLXIP;SLC35A1;KRR1;CYP51A1;FBXL16;CPPED1;KBTBD11;ASXL1;FRAS1;ASXL3;RAB13;RAB18;TLL1;BCOR;CCDC66;PI16;NECTIN4;PPIL3;IFITM3;VEZT;IFI27L2;IFITM1;IFITM2;ZMYND8;HDAC11;CISD1;CBLB;IFIT1;IFIT3;HS6ST3;KIAA0930;NIPAL4;RPS6KA4;SYNPR;RPS6KA5;PNP;PPP2R1B;NIPAL2;ZNF846;PDK3;SIL1;PDK1;PDHX;SRRM3;IL15RA;SRRM4;COG6;COG5;ARRDC3;COG3;METTL3;HLA-B;AP1B1;HLA-C;FLT3LG;HLA-A;GPR37L1;CPT1C;HLA-F;HLA-G;KRT9;MAPK8IP1;TIAM2;NIF3L1;KATNAL1;ZW10;SIK3;GINM1;SUCLG1;CAGE1;NEIL1;CFTR;SLC22A3;MAGED1;SLC35D3;CSTF2;MTTP;HTATSF1;MYL12A;MYL12B;STRIP1;STRIP2;ZNHIT2;CHTF8;ATP6V0A2;STXBP5;TRPM7;FAM43B;ARGLU1;ATP6V0A1;ZRANB2;MAGEE1;MAGEE2;SLC35E3;PARVA;TRERF1;SNAP91;DERA;PM20D1;ADCK1;CYP2S1;RPS21;ROBO2;TOP2A;TENM1;ZCCHC12;ROBO3;TOP2B;C17ORF75;TENM2;CAB39L;SLC35F2;GFM2;SLC44A2;SLC35F5;ZFAND2A;NKAP;HBB;ZCCHC18;SGF29;SIPA1L2;LIMD2;SIPA1L1;XPO6;DNER;SH3PXD2B;UBXN7;SEC61B;ERMAP;HRAS;TMED5;TMED4;PSD;PARP6;EDN1;TMED9;RAB6C;TMED8;ZER1;PARP1;STRADA;BHMT2;SLC35G2;GFRA1;CBFA2T3;ZDHHC14;ZDHHC15;CLDN11;CDCP1;CLDN12;VWA1;HNRNPH2;RGS7BP;AMER2;AMIGO2;RGPD6;RGPD5;ZDHHC24;RGPD8;PTN;GDPD5;RGPD2;TYMS;GUCY2F;PHYHIP;RGPD4;RGPD3;KIAA0513;TCEAL6;CHRAC1;TCEAL5;TCEAL3;SUSD4;UBTD2;METTL8;GABRD;TCEAL9;SVIL;MPP2;MPP3;NFYC;LSAMP;PKDREJ;SORBS2;AIG1;SVIP;MPP6;MLH3;MPP7;ATAT1;PDP1;SPCS3;PRKRA;KBTBD2;COPG1;KBTBD7;APBA2;RAB9B;C1QC;RIPOR2;GUCY1B1;FAIM2;DOCK10;BMPER;FAM162A;ARHGDIB;SACS;TRAPPC12;TMEM38A;FAM81A;CHRNB2;NANOS1;MLIP;RALBP1;CHRNB4;PHYH;MIGA2;LMO3;LMO2;SHISA5;ALG12;LMO7;ATP1B2;SHISA2;SHISA9;TRPC4AP;PCDHA10;SHISA7;PRPF4;MYCN;PRPF6;FAM161A;FANCD2;MYADM;AMPH;FAM161B;JCAD;ZCCHC8;ZCCHC7;IDI1;COPA;ISYNA1;CHRNA3;PXK;COPB1;CHRNA7;LPL;LPP;FBLN5;CAMSAP2;SCUBE3;ZMAT1;EFNB3;UBB;ZMAT3;CLSPN;LONRF1;GAS2L1;LONRF2;BPTF;KLHDC2;CPSF7;CBX6;CBX3;CPSF3;IDH1;RHBDD1;CPSF2;KLHDC1;POU2F2;LRP1B;CAMSAP3;DIAPH2;TRPV6;FAM163A;CAPRIN2;CHMP2B;MAP6D1;DYNLRB1;ZCCHC4;FGFR3;FGFR2;ZCCHC2;ZSCAN2;LRP11;AVEN;THRB;YBX1;HAPLN4;YBX3;HAPLN1;RBM3;RPS4X;FAM166A;FLCN;MFSD6;SPRED1;DBP;CASP6;PPP2R5E;LRRTM1;TRPS1;LRRTM2;CYP2R1;NOS1;RBM7;RHBDF1;HGSNAT;PPP2R5A;PPP2R5D;DCK;IQCG;DNM1;DNM2;RBL2;DNM3;DDAH1;IGDCC4;PEAK1;TRAPPC6B;CDH10;ALDH1A1;COL6A1;C14ORF39;CDH12;CASQ2;CDH13;RBMS1;COL6A5;TMEM9;SOWAHA;PFDN5;KDM7A;PDXK;HLF;KDM3B;STOML1;CLEC12A;NRXN1;ATP1A2;ATP1A1;FAM169A;THBS2;DDN;THBS3;RASD2;GNA14;MAPK9;UGP2;ERICH3;POC1A;PDSS2;CHSY3;PDSS1;BUB3;TENT2;GBP2;SNCB;S100PBP;MAPK4;VAT1L;TCF7L1;PPP2R3A;SLC4A8;PDE10A;PPP2R2C;CAPN10;RPS6KB2;PPP2R2D;CDK2AP1;CKLF;LPIN2;CSNK1A1L;USP6NL;MAPKBP1;PID1;OSGEPL1;NEXMIF;ZNF292;TMEM94;PREX2;ZFYVE28;PREX1;PSMD9;SAMD14;KRTCAP2;SAMD15;CYP2D7;MPRIP;CYP2D6;PPP4R4;GBP6;CHID1;STARD4;MEF2C;RBFOX1;GBP7;RBFOX3;ZNF282;FIBCD1;RFX2;ZFYVE21;RFX3;EML1;HPCAL4;UPB1;SND1;RUFY1;EML5;SLC5A7;RBP4;PRKAR1B;DDX39B;RFX4;RUFY3;PADI2;TBPL1;PSME2;SPARCL1;RBCK1;IDO1;MTMR2;LXN;TTYH2;TTYH1;C5ORF49;DAZ4;IL20RA;DAZ3;DAZ2;DAZ1;ABCB9;IQGAP1;HACD3;SLC30A10;HACD2;SLC5A5;CYB5R1;PCNX4;UGT8;PRKAR2B;PRKAR2A;KCNMB2;CFAP69;AMZ2;RHBDL3;PPARGC1A;AMZ1;ZBTB7A;PPARGC1B;EDEM3;ABCA1;PRRT1;CADM3;PRRT3;ZNF263;HACE1;GPR12;ZNF260;LRBA;ABCA9;C20ORF27;ABCA7;NETO2;ABCA8;CP;GRIN2B;DAZL;FAM220A;MLLT11;MLLT10;EIF6;DCHS2;SASS6;DCHS1;AVL9;ARF3;HRK;ARF4;ZNF253;PIGU;ZNF251;ZNF250;GPR22;LRRC3;TDRP;JPH1;LETM2;LRRC1;JPH4;TRMT112;TUBA1B;TUBA1A;HEY1;NKRF;TMEM44;HEY2;B3GALT1;SH3BGRL2;SH3BGRL3;IKBKG;NELFCD;ZNF248;ARG2;GPR37;ELOVL4;ELOVL5;OPALIN;PGAM1;ELOVL6;EMP2;ELOVL7;NSUN7;MRPL48;MZT2B;PSMA5;MZT2A;FAM222A;PSMA3;MBLAC2;BDH1;LRRC7;PIGA;CDC42EP3;LRRC9;CKS2;PELI1;VAMP2;C11ORF52;OR10H1;ERVFRD-1;RNASEK;GPR45;MYRF;OR10H2;LRRC19;OR10H5;PELI2;SEZ6;TMEM74;FSTL3;TMEM69;GLRA2;GLRA3;EXTL1;PSMB2;HAS1;TMEM67;CARNS1;UCP2;MICALL1;STAT4;AP2S1;FLNA;DMD;CSMD3;NCDN;CSMD1;MEF2D;YKT6;SRSF11;SRSF12;P2RY13;STAT1;GPR55;SAMD4A;YLPM1;TMEM64;PLXDC1;TTLL7;TTLL5;CASTOR3;TTLL3;CASTOR2;PSMC4;PSMC1;SERBP1;RIMBP2;ETFBKMT;ZNF697;ZNF212;ERO1B;NCF1;GPR63;ZC3HAV1L;CRAMP1;SAYSD1;KIAA0895L;ZBTB22;HPGDS;ATCAY;SESN3;SCMH1;NEPRO;SH2D5;PPP1R16B;C11ORF87;SLC38A1;AREL1;VPS33B;ZBTB37;UBE2E1;UBE2E2;PIPOX;PRPF4B;TICAM1;FOXP2;TUBA4A;FOXP1;RBX1;ADCYAP1;ACAP2;MAG;OLFM2;RBMXL1;OLFM3;SLC9A5;MAPKAPK3;LIX1;SAP25;RBM14-RBM4;FSCN1;MAL;ANAPC5;ROR1;SLC25A53;UTRN;KIAA0408;TRABD2B;RNASEH2C;FBLIM1;GPR88;FOXO6;GPR83;FOXO3;ACAT2;FOXO1;RAP1GAP;SAV1;SOCS2;NPAT;SBNO1;CTIF;ATXN2;PORCN;ATXN1;ATXN7;CNTNAP3B;CRNDE;SLC38A6;MBP;THEM6;NPTX2;SLC38A2;MDN1;BCL2L15;ZBTB16;ZBTB10;DCDC2;FOXN2;QKI;CXCL12;UBLCP1;TUBGCP6;PIN4;ZNF655;CNTNAP3;CNTNAP1;CELF1;CRYBG3;CDCA7L;CELF2;LRRK2;CELF3;FHL1;RASGRF1;CELF4;CELF5;PIK3CD;SUMO4;ATRAID;MRPL3;FSD1L;SUMO3;IQUB;OR2Y1;NCK2;PMEPA1;MRPL9;ZNF644;MDP1;DNM1L;ERC2;EID2B;DGCR2;OVGP1;NDUFC2;VPS37A;VEZF1;QTRT1;NPC2;BIRC6;SLC25A12;ST6GALNAC3;MET;PPP1R12C;CNTNAP5;FOCAD;NDUFB6;PPM1L;GTF3C6;PPM1M;NDUFB4;SHCBP1L;NDUFB2;NTN4;PPM1H;MFF;PPM1E;LRP6;PPM1G;KIAA1328;PTPRZ1;SLITRK2;SLITRK1;TP53INP2;TP53INP1;BEND3;ZNF624;SAP18;PCBD1;SLC25A23;CNNM3;SLC25A25;SLC25A24;AKAIN1;BEND6;SLC12A3;SEC24B;LINGO3;PRRX1;NICN1;FOXJ3;BAIAP2;TPD52L1;SLC25A37;CCM2;MDGA2;MDGA1;PTPN5;SMAP1;SLC25A36;PTPN3;SPON1;AHCYL2;AHCYL1;TMEM41A;RGSL1;ULK4;PLEKHB1;TONSL;ZDHHC5;TXNDC15;CCAR1;RASSF1;RASSF2;ZNF726;ZNF724;KIF21A;EPHB1;CALN1;EPHA5;ARSA;TMEM88B;PAQR9;ENTPD1;PAQR6;ENTPD4;EPHA8;PAQR5;SFMBT2;ANK2;ANK3;FNDC9;VWA5B2;ASRGL1;PPP1R3F;STX1B;IFI27;PPP1R3C;PPP1R3E;SPATA13;MXRA8;CD2BP2;TAGLN2;ULK1;CTXN2;PEX11G;CCNQ;CTXN1;EPHA3;CCNO;TMEM87B;L3MBTL3;PAXIP1;PCDH10;FOXG1;PEX11B;CTR9;PCDH15;WNK4;PTTG1IP;UBE2J2;PCDH19;PIK3R5;COMMD8;DHX32;ZNF707;TESPA1;ZNF706;PGBD5;PPP1R2B;ARSJ;TSPAN6;DHX36;PENK;SWI5;TSPAN7;TSPAN4;SYMPK;HIVEP3;TSPAN2;ARSG;HIVEP2;N4BP2;RBM11;PPP1R26;WWTR1;SURF1;TMEM86B;CRADD;INTS1;LRRN3;IQSEC1;ST8SIA1;RCC2;PCDH20;ST8SIA2;ST8SIA3;DCLK3;MICAL2;IFI44;RASSF8;TF;TH;ACER3;PPP1R1B;ID4;CYSTM1;CALM3;COL9A2;CALM1;INTS8;CALM2;KIAA0825;CCNJL;SCN2B;PCSK2;PTPRT;PTPRR;CCDC127;FKBP14;SUV39H1;DIRAS2;PTPRO;SLC7A14;SLC7A11;IDE;KIF11;PTPRK;BMI1;SLC7A10;CTSS;CTSL;ENC1;REV3L;KIF1C;QSOX1;UTP14A;UTP14C;CCT2;GRIPAP1;LYNX1;MMD;NCOA4;ZFR;COMMD2;AKR1A1;ANO8;HBA2;SORCS1;HBA1;KIF22;RGMB;ZFY;COMMD7;SORCS2;COMMD4;KIF27;ANO3;ENAH;MN1;VSNL1;CTTN;BANK1;SFI1;STK40;CD44;STX12;RABGAP1;STX17;SATB1;SATB2;DOT1L;GREB1L;NEDD9;CRIP2;CAMKK2;PGRMC1;SERTAD4;STAMBPL1;CAMK2N1;CAMK2N2;DGLUCY;C22ORF23;PAK6;CCT8;BCAP31;NPDC1;PLEKHA1;HUWE1;PLEKHA5;RPA2;RSRC2;UBE2G2;MIB1;PER1;DPY19L1;PER3;GPAM;CSDC2;CCNG2;FKBP1B;CD68;RAMP1;FHOD3;SAMD9L;MIDN;ACAA2;FHOD1;WWC1;KLHL34;CFAP300;CYP46A1;GIMAP6;ACRBP;RTL5;RGS2;KIF5C;CAPN5;KIF5A;PALM;SCN9A;SNIP1;ARID2;RGS8;PPFIA4;RGS9;SH3GL2;PPFIA2;KIRREL3;CD93;SLC30A3;CCDC159;LMTK2;RUNDC3A;ERMN;SUPT7L;TMX4;DOK3;TMX3;TMX1;GPD1;GEMIN7;RTN3;PSMD11;RBM8A;PSMD14;NPR2;CHAT;SLC1A2;KLHL11;KLHL12;SLC1A4;KLHL13;NDRG2;DDX60;RASGRP2;SLC1A6;MCHR1;RASGRP1;TOR1AIP1;BRINP1;KIF3C;NXPH1;CCDC141;TAC1;NDUFV2;NDUFV1;KLHL29;IVNS1ABP;PRNP;ZFHX3;ZFHX2;NFXL1;INHBA;SSH2;ZFHX4;CLK4;BMP6;KLHL20;SSH1;CLK1;PAN2;BMP3;AFDN;BMP2;PAN3;APPBP2;KIF4B;COL5A3;KIF4A;C16ORF46;TAF4B;LSM14B;LGALS3BP;RBM27;RTP4;DDX3Y;GSK3B;SNED1;RBM25;NAA40;DDX3X;CNRIP1;MAST3;MAST1;CHD5;HMGB3;CHD4;CHD3;SOBP;PPP1R9A;TMEM191C;AFF2;TMEM191B;SEC61A1;ARMH4;CALB1;NPTN;UQCRFS1;ZNF385B;RBM34;SULT4A1;ZNF385A;GALNT9;KRT222;ARHGEF15;EED;DDX58;PLA2G4E;PLA2G4B;TBC1D8;ARHGEF18;GPCPD1;SSTR2;SSTR3;PEX7;TBC1D1;CREB3;RCN1;CPTP;NAA35;IRF5;CFAP54;SCN4B;ATG4D;CCDC187;DCTN2;LAMA3;CRMP1;CSTF2T;TAF1L;HMGCR;CLCN3;CLCN2;PTHLH;CLN3;ERLEC1;RAB40A;ACVR1C;RAB40B;TNKS2;DCDC2B;EPS8L1;SCN7A;CCDC177;RBM39;TAF15;MX2;TAF10;GALNT1;ATP2B2;ATP2B1;SOD2;IRGM;ACVR2A;SPATA2L;EEPD1;SBK3;SBK1;FAM131A;NUP35;R3HDM4;ASB2;R3HDM1;CLUAP1;R3HDM2;TRIR;VIT;CYFIP2;ZNF175;TLNRD1;GABPB2;RPL3;SERPINE2;MYT1L;TMEM200A;TRRAP;TRIL;TMEM200C;STMN2;STMN3;ABAT;STMN4;C9ORF50;RXFP1;RPL6;DCAF1;RNF112;GPR176;RNF115;CREB3L2;BVES;RPL39;IER5;ANKS1B;PRIMA1;UNC13B;MED1;UNC13C;CHIA;ACOT8;UNC13A;NHLRC3;WSB2;GLCE;PASK;SYTL5;C9ORF64;DKK2;MED7;GPR161;TYRO3;ACOT2;RPL24;ACOT1;PRR18;ANKK1;PRR13;TSPYL5;MAPKAP1;RPN1;C1ORF198;ENDOD1;NEDD4L;ATXN7L3B;VPS26A;C9ORF78;SKA3;FAM149A;PPP3R1;CHST11;PRDX1;NKX2-1;CHST15;RREB1;NR2C2AP;CDK19;FZD3;ACD;FZD5;DNAH14;RDX;UPF3A;TMEM196;TMEM198;ACR;CYLD;FA2H;SLC6A6;GLUD1;CPEB1;GLUD2;RNF103;GIPC2;UNC119;CHRFAM7A;PLCH2;GALNTL6;SERPINI1;CDK14;ADA;RAD18;GSDME;SERPINA3;TRMO;FMN1;HIF3A;SERPINA9;ADO;ING1;TRIM9;FAM102B;CHL1;TRIM5;TRIM3;SPIN1;RSPO3;RIOK2;AP3S2;EMB;GPR139;RNF150;RSPO1;GPRASP1;C16ORF74;GPRASP2;NDC1;TCF19;FCRL2;SERPINB1;TIGD5;SSR4;SLC2A13;TESC;ITPK1;TET2;TACR3;PAX6;SERPINB9;TIMM22;PAX2;SERPINB6;RNF168;BACE2;INF2;MRAS;TAL1;ITPKA;TET3;PLCB1;RNF166;RNF165;NPSR1;ZNF595;PHLPP2;PLPPR1;PLPPR4;TMEM164;MIPOL1;TMEM165;GPR153;GCNT2;SC5D;BRD9;ANKRD50;GPR155;RPL19;RPRM;TIGAR;SERPIND1;AGL;WWP1;C1ORF21;NMNAT2;SULF1;POU4F1;FIG4;AGBL4;XAB2;TMEM158;ABI2;AGBL3;LPCAT3;ABI1;ALMS1;MSRB2;RLIM;MSRB3;ANKRD63;CCL27;GPR146;BRDT;SEMA5B;DGKE;UHRF1BP1L;CSF3R;ANKRD35;DGKB;CTNND2;FAM107A;IRS2;C1ORF74;CDH9;CDH8;RPH3A;CDH4;DACH1;GRB14;ZFP30;APMAP;TUBB3;GRB10;CHP1;STK32A;LZTS1;PHLDA1;ZFP37;STK32C;LZTS3;MREG;IGFBP5;PPTC7;IGFBP4;SEMA6D;ANKRD45;RPS6;C1ORF87;TEX2;MOB3A;TRAIP;CACNB1;ARMCX4;CACNB2;CACNB4;TEX9;ARMCX5;CLIP4;ERF;ERP29;TNIK;DGKI;INTS6L;DGKH;ANKRD17;ENY2;MINDY3;SEMA7A;C3ORF70;CUL5;MINDY2;ANKRD12;ABHD8;CHRD;AK2;ITPR1;ILDR2;AK3;ABHD5;KLC1;RHOBTB2;NEUROD1;NEUROD2;BAG5;BTBD1;NEUROD6;NACC2;SKIL;CD163;ANKRD27;ANKRD34C;ATP8B2;WFS1;LSM1;DHCR24;TVP23A;BTBD6;CYP4F11;BTBD9;MAFA;C6ORF120;CYP4F12;TRMT9B;CDK8;GON4L;MAFB;SCCPDH;RCAN2;ITGA11;C6ORF118;SERINC1;CYTB;EFHB;GPR101;SERINC3;XAF1;SERINC5;SERINC4;CALCOCO1;RNF11;ANKRD33B;DAGLA;BNC2;RNF14;C15ORF61;DUSP19;BRK1;DUSP18;PTPN23;ADRA1A;DUSP14;DUSP11;SCPEP1;PSD2;SIN3B;SGCB;PSD3;EFHD1;METTL15;GPX1;DTX3L;GPX6;DNMT3A;ELAC1;LIX1L;ZFP92;ADRA2C;KCNAB3;RANGAP1;PTBP2;ZFP90;LCA5L;PTP4A2;ZNF519;RTN4RL1;ZNF516;PKHD1L1;SMPDL3B;SOS1;METTL27;ASPA;SFT2D1;SLC24A2;GTF2A1;NLGN1;SLC24A4;SMARCD3;SLC24A3;WBP2;RNF38;NDNF;JAKMIP1;MESD;MROH1;AP3M2;CACNG7;DCAF17;MGAT5B;RBBP9;ACSS1;UGGT2;WASF1;CACNG2;MEST;SEMA4A;RPH3AL;KCNJ10;KCNJ11;TXNRD3;KCNIP3;PLCL1;RNF26;TXNRD1;PLCL2;DDHD1;PTPN12;OXR1;ENOX1;TPCN1;MGAT4C;RAD52;MARCKS;NIN;KLF6;CROCC;KLF9;RUNDC1;MNDA;TRMT61A;METAP1;MYORG;METAP2;FAAH;CMAS;SPARC;TP53RK;NADSYN1;CYP4Z1;ZNF609;EDNRB;ZNF608;RUSC2;VSIG2;CHEK1;SAP130;ARL6IP4;GLUL;SOX5;TNS1;JMJD4;SLC6A17;BROX;ACSL5;SLC6A11;ACSL3;JMJD8;MTURN;RUNX2;PLPP6;CARHSP1;ARC;XRN1;RRAGB;CEP57L1;AKAP9;RRAGD;GUF1;VDAC2;TTLL11;ZFPM2;PLPP3;CBLL1;NECAB2;BEX3;GPM6A;NECAB1;BEX2;BEX1;PDE1C;TSHZ3;IGSF3;INTU;HEPACAM;STC1;TWF1;CD99L2;TMTC1;TRMT2B;SLC6A20;GMCL1;GMCL2;KLK6;DGUOK;NLN;SGPL1;CYP4X1;PRRC1;SPAST;INPP5F;CMYA5;DPH3;INPP5E;INPP5J;MAP7;SCAP;ASL;FADD;GPM6B;NTSR1;SCAI;BANP;NTSR2;NUS1;RABGAP1L;DTNB;BCL11B;GADD45B;SIAH3;SS18L1;PYHIN1;PDE2A;SS18L2;DDIT4L;MEMO1;NMI;PARP14;ACADSB;ALOX15B;PARP12;ZWINT;SRPK1;CCT6A;STAG1;NCEH1;STAG2;GKAP1;SESTD1;CCDC88C;CORO6;TRMT12;RTL8A;TMCC3;CORO7;CC2D1A;INKA2;RAB40AL;RTL8B;ATR;RTL8C;RYR2;FEN1;TRAM1;GDI1;SH3KBP1;FAF1;OLA1;ZBTB8OS;VLDLR;KRT20;RYR3;EPB41L4B;ZMYM1;CAMKV;ZMYM3;ZMYM6;KIF13B;TNFAIP8L3;ANKRD6;PRMT8;PRMT2;TSC22D2;RHOF;UCHL3;RAD51D;BBS10;MPPED1;PACS1;TNNT2;FASTKD5;B3GNT2;ALDOC;SGK3;MAPRE3;RHOU;ATP6V0C;DNASE1L3;RHOQ;OPRD1;PRIM2;PAPLN;CXCR4;ALOX12B;AKAP5;ARNTL;RAD54B;C10ORF90;SCEL;ATP5F1A;CUX2;FAM184B;PTCHD1;FAM184A;NPY;CTNNA1;TBL1Y;SHOC2;CTNNA3;TBL1X;MPZL1;CA12;RANBP2;CA11;PCP4L1;DMRT2;ERBIN;RANBP9;DMRT3;ERG28;AXL;DLC1;CAMK1;CDK5R2;RAB3GAP1;ZNF354C;CDK5R1;ZNF354B;WASHC4;GALNT14;GALNT13;PRAG1;GALNT15;MAGEB16;GALNT18;GALNT17;NPY2R;ARHGAP35;CMIP;RDM1;TMEM144;FBL;TMEM145;BASP1;CHCHD7;PDE8B;PDE8A;CADPS2;TBCCD1;DSCAM;AMY1A;CD300A;AMY1B;AMY1C;MATK;KCTD1;WRNIP1;KCTD2;IPCEF1;TMEM130;PDIA5;ALDH3A2;PREPL;KIAA2026;RGS9BP;CD300C;SELENOT;ISCU;ABCG2;CTTNBP2;NTM;LTBP4;DTX1;CPLX2;ARHGAP15;DNAJC27;CSF2RA;PLCXD2;ZFP36L2;CPLX3;STK3;ZFP36L1;ASIC4;ARHGAP20;MAN2A1;MYH11;MARK4;MYH10;MARK2;RSPH10B2;ASIC1;ATP6V1F;MARK1;SMAD1;STIL;SMURF1;WSCD2;EPHX2;PTCH1;EPHX1;DNAJC12;TBCC;SMAD9;SSC5D;TDRD7;TBCA;DNAJC15;TDRD5;ARHGAP23;NFKBIA;ARHGAP33;ARHGAP32;NR4A1;LIN28B;RALYL;DLG2;DNMBP;KIF18B;NR4A3;SYNDIG1L;GDNF;DLG5;TBCE;COL20A1;RADIL;DOCK5;MCTP1;USP31;DOCK9;TSEN15;USP34;ELAVL4;SLC2A1;USP39;ELAVL2;CKS1B;SENP6;DTWD2;NETO1;ZC3H7A;FLOT1;TMEM108;FLOT2;PSTK;USP47;KLF12;CAMK1D;DESI1;CTPS2;TRNAU1AP;KLF16;SENP1;TGFBR3;ARHGAP10;LATS2;RNF207;TRNP1;PDE5A;USP41;B4GALT6;B4GALT7;CAMK1G;CAMK2B;USP13;CAMK2D;RGS19;RGS13;CAMK2A;IER5L;USP18;SELENOI;PRRG3;ERBB3;NRIP1;LRIG1;NRIP3;RGS20;BPNT1;NCAM1;LRIG2;ABCF2;S1PR5;PTCD3;RWDD1;ATE1;USP25;PTCD1;STN1;SGTB;WTAP;USP20;LGI4;PCDHGC5;B3GAT2;CADPS;LGI2;NAP1L3;ZNF180;PDE4DIP;OPRK1;ARID3B;TSPEAR;USP28;MEIS2;SGPP2;NAP1L5;NAP1L4;FMNL1;PIKFYVE;SCD;PMP22;AQP11;SPRY2;TBKBP1;SSBP1;SSBP2;HCN1
Friedreich Ataxia iPSCs Expression Vs MR90C2P27 Cell Line GSE22651	2908/4145	0.9999896874353865	0.9999978559094117	0	0	0.6157786924801122	6.350290297750804E-6	ATF1;NUP107;POP4;TESK1;F11R;TSKU;ALKBH3;ALKBH2;CRHBP;KIAA1586;ZC3H12B;FGFR1OP2;GPBP1;EPSTI1;ANKFY1;CKMT1B;PWWP2A;MTERF1;PKNOX1;GTSE1;WLS;FNBP4;GSTK1;ATG3;FNBP1;LDOC1;UNC5D;ZNF14;ZNF16;CD2AP;SIGIRR;SPINT1;ASPHD1;EWSR1;FEZ1;DDIT4;TMEM126A;CTAGE6;FAR2;CLOCK;OPTN;GTSF1;SKAP2;EXD1;SLBP;EXD2;URI1;SET;SAR1A;SAR1B;FAXDC2;SHMT1;NPRL3;CRABP1;C12ORF60;PDGFB;GATA5;ZNF23;GATA3;ZNF24;ZNF25;PLA2G7;DEDD2;RNF212;RHOT2;SCGB1D1;RNF213;HLCS;RDH11;RNF215;AFMID;EPB41L3;C19ORF33;ATG5;JAG2;GSTM2;JUP;CCZ1B;PBX3;FN1;NR2F1;ZNF34;L1CAM;MAGOHB;C12ORF76;MOV10;PKIB;TBL3;TBL2;B4GAT1;PKIA;FAT1;FXYD7;SFXN4;NANOG;STRN;DZIP1;HNRNPA1L2;ZNF493;ZNF492;MTMR11;ZNF491;PRKAG1;ARHGAP1;MED16;OSBPL11;BBC3;CHAF1B;TCP11L1;TSPO;NEFH;NINL;SLC18A2;ZNF486;DUSP4;DUSP5;ZNF484;CHST6;CHST7;MYBPC2;TEX11;BGN;FOS;DUSP6;MED29;PGM2L1;MED23;TMEFF1;MED25;SLC7A7;SLC7A8;SDHAF3;OAF;MED21;SDHAF1;C19ORF25;OR52A1;ERGIC3;ERGIC2;PAFAH1B2;OR52A5;ZSWIM1;ELOF1;ZNF471;NIP7;ODC1;ABRACL;C6ORF52;SLC7A1;EGFR;SLC7A3;RIDA;CNPY4;ZSWIM8;STX5;BID;TP53I11;ZSWIM5;SAMD3;ATAD1;CENPU;SLF1;ATAD5;BIK;MCRS1;TRAPPC10;MBD2;APEX2;KIAA2013;NOC3L;WTIP;TARBP2;NUDT22;CENPE;GID4;ABCB10;CENPH;APEX1;CENPJ;ETNK1;YPEL1;ADGRL1;AGRP;CENPP;YPEL5;CENPQ;MIXL1;CRB3;LIMS1;KCNG3;RIF1;GMNN;MSI1;HIKESHI;PLOD2;FBXO21;NUDT11;MFSD13A;NUDT10;EFEMP2;SLK;NEK1;TNFRSF8;NUDT18;NEK2;CIR1;ZNF446;NUDT15;ZNF444;BNIP3L;CDKL3;FBXW5;EIF1AX;FBXO16;FST;CTNNBIP1;FBXO17;ATP11C;FBXO15;FBXO10;CDC25C;FBXO11;CDC25B;ATXN2L;TPST2;MINPP1;DMTF1;MSH2;SRSF6;SRSF8;ZNF432;ARL8B;ZNF431;INO80E;LCN8;KHDRBS3;TXNDC9;UQCRB;TMEM121B;CREM;UAP1;PKMYT1;SPATA6;CORO1B;RAP1B;EIF1AD;SNN;TKFC;MED30;MOBP;ZNF429;KHDC1;G3BP1;ZNF426;ZKSCAN5;BRIX1;SMYD4;NAE1;GRIA3;ZKSCAN1;TXNDC5;ZNF420;HTR1E;NOP16;FUS;ODF2;HTR1D;RFXANK;ARPC4;ARPC5;CORO2A;FBXO30;UCKL1;YRDC;SH3BP5L;SP4;DMXL1;NOXA1;SP3;SP5;SP8;ACO1;LRCH4;MNAT1;ITGB1;ITGB5;ITGB4;ONECUT1;DYSF;HTR2A;TSPAN12;NRGN;ARL5B;HHEX;BOC;PGLS;ARL5A;NEO1;CEP290;YAF2;BCAS2;PGM1;SMIM12;UNC45A;CERS5;CERS6;ACTR5;TNFRSF19;SMIM19;VPS13A;FAM207A;ACTR8;RABGGTA;ARL4A;ADORA2A;BMP2K;ETF1;ITGA6;TMBIM6;ITGA5;LCP1;OR56A4;CERS2;SPACA9;PRPS2;BECN1;PRKAA2;CARNMT1;SRSF1;GTPBP10;U2AF1;PTH2;SRI;TSPAN33;MLLT6;MTHFSD;SRR;ZNRF2;DRAM1;ARL13B;NNAT;TRIM46;UBQLN1;IGF2BP1;IGF2BP3;SRY;FSD1;UBQLN4;EIF4E;KCNJ2;TRIM44;TRIM45;NOP58;MYO10;CNBP;TXNL1;CABLES1;CDC5L;SYT15;EXOG;TM6SF1;APLN;TM6SF2;TTC39B;MFSD14A;DBNDD1;NECAP2;EIF3M;TSPAN13;EIF3J;TRIM36;STUB1;ATXN10;KCNK1;EIF3C;EIF3D;ZNF850;LTV1;NPFFR2;SMARCAL1;SMARCB1;CERK;CPNE4;ECI1;RFESD;MT1M;CCP110;ICAM3;ICAM4;LCTL;NUDT6;ACTB;IKZF5;MT2A;TRIM28;SNRPD2;BSG;PIEZO2;TNFSF11;EPC1;EIF2D;FBXO5;PTGFRN;ATP6V1E1;SPA17;TRIM21;SCAPER;TBC1D22B;C9ORF135;SMARCC2;ALG5;MOGS;ACTN4;TMEM170A;GAREM2;CFDP1;KEL;MT1A;KCTD10;KCNQ2;CSNK2B;MT1F;MT1G;MTCP1;FLYWCH2;MT1H;MGARP;RIN2;EIF1B;TRIB2;MT1E;EPB41;SDC2;OMA1;ACTR3B;ZBTB2;APOO;ACTR3C;SYNGR1;RACGAP1;PPCS;APOH;NEU1;ATP6V1C1;SLC10A4;BBS1;TNFSF14;TNFSF12;MYO5A;OSGIN2;CNFN;BST2;NET1;CYP26A1;ALDH6A1;NDUFAF6;NDUFAF7;LPAR6;CDC16;ECHDC1;KYAT3;ITGBL1;NDUFAF3;CD200;SUGP2;DHRS12;DHRS13;MRPS15;NRP2;MRPS16;FBH1;MRPS11;MRPS12;RAB22A;WFDC2;HERPUD1;PTMS;DMBX1;PPP3CA;PPP3CC;MAP1LC3A;NUDCD2;ODR4;NUDCD1;AKAP14;ERMARD;OTUD6B;MUC12;BBS7;NANS;MCF2L2;BBS4;IL10;ZHX2;ATMIN;IL18;CACYBP;KIF6;APRT;RAP2C;TOX4;IL1A;TOX2;SLTM;ARHGEF3;ARHGEF1;ARHGEF2;MICU1;KIZ;SLU7;FJX1;ARHGEF6;NAPB;AHCY;PCNA;MRPS35;MRPS33;GBA;GPALPP1;GNAI3;GNAI1;FAM177A1;MGAT1;MSX1;EPS15;ZNF585A;MAP3K3;PNPLA7;PNPLA8;GAD1;IL34;PCDHB15;KLHL2;ORMDL1;KLHL4;PCDHB12;PNMA2;KAZALD1;PEX13;YIF1A;NUDT9;SH3RF3;ETAA1;EPGN;MIS18A;KLHL5;TTC5;SGSM3;TCEA3;TTC3;CACHD1;TCEA2;AGGF1;NARF;SYS1;PRDM4;AMHR2;ICE1;CRTC1;ICE2;TACO1;ZFAND6;PCDH11X;LOXL3;BUB1B;PRDM1;TTF2;ETS1;TMEM263;ACTG1;EEF1B2;TMEM266;TMEM267;AMMECR1L;TBC1D31;ZNF85;ENPP2;IGFLR1;ENPP1;FAM3A;DENND5A;NRTN;SPINK4;CAST;CARD10;ZGRF1;TMOD3;DNAJB12;ZNF98;UBE4A;SDHD;POU3F1;POU3F2;CCNB1IP1;COX6B1;SCNN1G;ZNF92;LYG1;MAP7D3;TMEM258;PRR15L;TMEM259;ANKS6;PPIE;DENND6B;BBOF1;WDFY2;CARS2;PPIA;EMID1;FBN2;DDX6;TBC1D19;UBIAD1;BHLHB9;TSG101;NDUFB10;COX15;UBA6;SLC41A3;C11ORF1;DAPP1;PLD6;BHLHE22;CACNA1E;PLD3;ADGRG1;ADGRG2;TMEM247;ADGRG6;LLPH;MAGEA11;CNMD;SYT4;TFAP2C;PCIF1;GGH;FAM199X;SYT6;UEVLD;AHI1;UBE2W;NAT2;FGF19;BHLHE40;NABP2;UBA2;GNB3;UBA1;MANSC1;PYROXD2;FGF12;DNAL4;FGF11;SDK2;MUC21;MXD3;ZMYND15;PODXL2;NGLY1;PINX1;DPY30;TAZ;TTC29;RND2;RND3;PITPNC1;TTC27;TTC28;CABIN1;GRM3;TCHP;GRM2;ZIC3;GRM8;DACT3;MYBL2;CA8;IFT57;ARFGEF3;SUN2;DNAI2;OLIG3;TTC32;TTC31;C4ORF47;SHROOM3;NAV2;SYNGR3;ETV4;ETV5;TTC38;EPN1;TTI2;DYNAP;ACTA2;ACTA1;ACOX2;ACOX1;DPPA2;FAM153B;CRY1;TMEM219;DPPA5;FAM72D;LDAH;FBP1;SHANK2;PLEC;GALT;RRN3;NAXE;ANKS3;ASAP3;PKD1L2;CBL;NT5C2;RNF4;AGPAT4;FAM156A;WDCP;CAND1;MTA1;GNG5;GNG4;TBX21;TGS1;MVB12B;BNIP1;GNG8;OXCT2;PRPS1L1;TIMM8B;TIMM8A;BNIP3;EYA3;SLC50A1;SUOX;YY1AP1;TTC16;USF1;WARS2;CD2;GALC;SMUG1;UFM1;ERCC3;TNIP1;SIMC1;POLE3;SARDH;ERCC5;WIPF1;GPATCH2;WDR86;GPATCH4;PHAX;SMC3;WDR89;ANKRD20A1;SMC4;RRP8;SLC4A5;NAA80;EVA1B;ZMIZ1;CSPP1;WDR91;AP1S2;SPANXB1;VPS36;GAMT;DDX17;PRKCI;PRKCH;DNAAF2;CLEC11A;COL23A1;WDR74;ATG10;GTPBP6;REV1;ARMC7;GTPBP8;SCRIB;ARMC8;HCFC1;GTPBP3;ARMC1;ZC2HC1C;DEPDC1B;DAAM1;PRKD3;ZSCAN21;ZSCAN25;SPANXA2;ZSCAN29;ASTN1;GNE;ZNF398;ZNF397;ZNF395;NAIF1;XPC;RNPC3;ARPP19;ADH5;BLOC1S5;LDHB;FAM124B;LDHA;FAM124A;WDR70;FLRT3;MCMBP;ALX1;PCDHA3;PCDHA2;PROM1;ST3GAL3;PRELID2;AFAP1L2;WDR59;SNAPIN;HOMER2;SNAI3;MCAT;MEX3C;WDR54;XKR8;GNPTG;GJB2;MEX3B;EHD4;PCDHB2;TCN2;ADI1;PAH;MKS1;SNAI1;PCDHB5;SNAI2;PCDHB3;PPT2;XKR4;PAM;PCDHB9;ITPA;CDKN1C;DENND1C;CEP57;BTG3;BTG2;CDKN1A;NRSN2;CDKN1B;DENND1A;PHF23;ARPC1A;SMG9;CSAD;PHF7;SMG8;WDR44;C1QTNF4;C1QTNF6;ZNF280B;PBK;RBPMS2;TK1;TIMP1;TEAD1;RRP15;UBL7;TEAD3;WDR38;HELLS;TPI1;GRAMD2A;EXOC8;EXOC7;PLLP;ASH1L;TERF1;COPZ1;CIT;GCHFR;NCOR2;AEBP2;KIFC1;TMSB15A;TMSB15B;MTF2;TCP1;GAS1;CACTIN;EXOC2;GAS8;GAS7;WDR27;GRAMD1A;GRN;RNMT;NR1I2;METTL21A;FAM214B;PAPSS1;NSD3;FGD5;RPS15A;PDF;EPCAM;PPP1R8;USP1;PCGF1;RRP36;PAIP2;DEDD;APOL2;BCHE;FARP1;PCGF6;YTHDF3;TPK1;WHRN;CSNK1A1;PCGF2;ECEL1;GATB;ELP5;SNCAIP;DEF8;SLC8B1;DHRS3;GATM;PHF5A;ADM5;PLP1;ZNF337;CLC;CEP44;ZNF333;RAB3B;ZNF331;SYAP1;TNC;FGF2;IPO5;HID1;SLC8A2;RAB43;PPP1CC;SALL3;LAMP2;PAPOLA;SLC39A8;LARGE1;HMGN3;IL13RA1;MAP2K3;MAGI1;ZNF320;C8ORF58;TLE3;SERF1A;TLE2;USP6;TLE1;RALGAPA1;TMEM178A;SKIDA1;TPM2;USP3;THOC3;VASH1;LEMD3;LEMD1;RAB32;ILF3;SNRPE;SNRNP25;STAMBP;FKBP4;FKBP3;FAM8A1;FKBP6;ZNF311;ZNF792;INSIG2;CSH2;GLT8D1;GLT8D2;KRBOX4;ORC5;KRBOX1;ORC1;YBEY;TPR;UBR5;PLXNA1;CCDC32;SRGAP1;DRD4;AP1M2;ZNF300;MCL1;FANCI;EIF2B5;TMEM132D;OSBPL8;CCDC18;CEP112;EIF2B2;TRAPPC1;POLR3GL;TMEM132B;PYM1;SLC4A11;FANCB;NSG1;RAX2;COPRS;DAB2;BCL6;SYNJ1;LHX2;P4HA2;LHX1;REEP3;MAP3K10;PLEKHM2;TPP1;LHX4;REEP6;CNIH2;RSL24D1;C8ORF33;ZNF772;MCM8;WDR3;ZC3H8;TCIRG1;TRO;ADAMTS4;AP1G2;AP1G1;PIP5KL1;IDH3B;SERAC1;HMGCS2;ADAMTS9;COA5;RFC5;PLA2G12A;APOA2;APOA1;EDF1;HAUS6;ZNF75D;C1QL4;SMC1A;ZNF75A;HAUS2;PKM;SAPCD2;LCK;SAPCD1;CCDC74A;POLR1D;MCM5;CCDC43;MTFR1;MTFR2;HDAC4;RAB1A;HDAC3;MTFP1;PLAG1;VPS4B;COCH;HDAC6;LMF2;TMA16;LMF1;RAB21;ABLIM1;TTR;DNAJB6;MSTO1;HECTD3;VPS50;SVBP;P2RY2;VPS52;RAB24;BCO1;RFFL;FKTN;JAZF1;SEC11C;SLC35A2;SLC35A3;CYP51A1;FBXL16;FBXL14;PML;OTOGL;FBXL12;P2RX4;POLR3B;ZNF738;VPS41;ZNF736;CEP162;NPIPB3;BCOR;ZNF732;NPIPB8;SLC35B2;PANK2;FAM89B;FAM89A;PARS2;IFIT1;HS6ST2;NFU1;FLAD1;PCLAF;KAT7;ZNF841;SEPHS2;SIL1;BRICD5;ARRDC4;COG6;ESCO1;ARRDC1;C17ORF49;COG5;METTL1;ARRDC3;COG3;METTL3;TINF2;HLA-B;P3H2;AP1B1;P3H1;HSD11B1L;P3H4;AP1AR;HLA-A;ESCO2;MAPK8IP3;KRT9;KATNAL2;ZW10;SIK3;RTEL1;DCUN1D5;STXBP4;MAGED1;SLC35D3;DCUN1D3;DCUN1D4;APCDD1;HNRNPLL;MYL12A;MYL12B;AP5M1;ZNHIT3;ZNF823;FAM43A;ZNF821;ATP6V0A4;FAM43B;TRPM4;VASP;ZRANB2;SETDB2;PARVB;DERA;RPS26;SMU1;RPS29;MAGED4;MPHOSPH10;TDGF1;CD320;RPAIN;ZCCHC12;ROBO3;SLC44A4;ZFAND2A;NKAP;RSF1;ZCCHC17;ROBO1;GABRR3;LOC100287896;SIPA1L1;XPO4;SLC22A18;UBXN8;TMED2;TMED1;FEZF1;TMED4;VENTX;CBR1;IZUMO2;STRADA;GFRA1;PPHLN1;PARP9;PPRC1;ITFG2;MLF1;CLDN10;CLDN14;C1QTNF12;CNEP1R1;VWA1;HNRNPH2;ACTRT3;HMX2;MATN3;FYTTD1;DTYMK;C17ORF58;ZDHHC23;RGPD8;RFNG;GDPD5;RGPD3;PPP2CA;TCEAL8;CST3;PSMC3IP;TCEAL7;KIAA0513;CST1;EGFLAM;TCEAL2;EMC2;EMC4;UBTD1;RPRML;METTL6;NT5M;SPTSSB;EMC6;ATP6V0E2;APBB3;EMC9;SH3BGR;TCEAL9;GINS1;SVIL;TM4SF18;SUSD2;LHFPL4;GRHL3;SORBS2;COLQ;ATAT1;PDP1;SPCS3;TRIML2;GSTA2;QPCT;KBTBD7;KBTBD8;MPHOSPH6;ALG1L;RIPOR2;ZWILCH;ZSCAN9;MYRFL;AMOT;DOCK11;TATDN1;FAM162B;C1RL;HCFC1R1;NARS2;SACS;TRAPPC11;PUS3;LMO1;RALBP1;IL11RA;LMO3;NANOS3;ANXA13;ALG13;ANXA11;CDPF1;VWDE;SHISA3;TRPC4AP;DEXI;PRPF4;FANCD2;SRARP;COPA;STEAP1B;NOP2;ALOX12;LPP;EFNA4;FAM83H;COP1;FAM83F;ZMAT2;ZMAT3;ZMAT5;PMAIP1;CLSPN;NLRP1;ATP5MG;ATP5MF;ATP5ME;KLHDC2;KLHDC4;PNPT1;MLKL;CBX4;UQCC2;CBX3;CPSF3;CPSF2;SREK1IP1;COQ9;EIF2S1;DIAPH3;PXMP2;CAPRIN2;CHMP2B;CHMP2A;BLMH;SKIV2L;DYNLRB1;COPE;FGFR1;KLHDC9;LRP11;C2ORF42;CGB5;SLC40A1;DBI;YBX2;CGB2;YBX1;FBLL1;RABEPK;HAPLN1;IRF2BPL;RBM3;SPRED3;SIX6;CASP6;HJV;SNAPC2;CYP2R1;RBM7;COLGALT1;RBM5;STPG4;AKTIP;AXIN1;IQCC;RPS3A;PPP2R5D;MYRIP;OXSR1;UTF1;DNM1;GAP43;IQCK;MYH2;FCHSD2;THRAP3;TRAPPC6B;CDH10;COL6A2;PFDN1;RBMS1;THOP1;RBKS;COLEC12;VAC14;DDC;C2ORF69;C2ORF68;LEF1;NRXN2;ATP1A2;ATP1A1;THBS2;NR2C1;DDN;GNA13;GNA14;MAPK9;UGP2;ALDH1B1;CHSY1;ERICH2;MCRIP1;PPP2R3C;FAM120A;POC1B;CHSY3;BUB3;SNCB;MUC4;S100PBP;MAPK4;VAT1L;MUC6;SNCA;MAPK3;TMEM30A;ATP13A1;NOS3;QPCTL;DEK;PPP2R3A;CRYGD;SLC4A8;CAPN12;PPP2R2C;KANSL3;RPS6KB2;ALDH16A1;LPIN1;CKLF;LPIN2;CSNK1A1L;MAPKBP1;ZNF296;CYBC1;OSGEPL1;PGAP2;PGAP3;TMEM94;C4BPB;TMEM97;RBPJ;LIPA;PREX2;KRTCAP3;RABGEF1;SAMD14;CYP2D7;PPP4R2;TMEM88;PPP4R4;LRAT;SAMD13;TMEM8B;HES7;GABARAPL2;WDHD1;GABARAPL1;RBFOX1;ZNF285;ZNF283;CSNK2A3;DNTTIP2;OR2L3;RNASE4;DICER1;HPCAL4;HDHD3;SND1;SCAMP2;EML4;MYL5;EID3;DDX39B;CLDN9;AKIP1;RBP1;SPARCL1;IDNK;CYP2E1;LETMD1;MTMR2;ZNF273;AIRE;ABCB7;HHLA2;TTYH1;HHLA3;CEP85L;HPN;MRPL19;FIGNL2;MRPL14;THY1;ABCB9;AGAP3;IQGAP1;MTMR4;MTMR6;MRPL10;NCAPH;HACD4;DYNC2LI1;CYB5R2;PCNX3;CYB5R1;PCNX4;PCNX2;HESX1;AMZ2;RSU1;CFAP65;HMGXB3;RHBDL3;EDEM3;LYN;MCTS1;HACE1;C5ORF34;LRBA;C20ORF27;ABCA7;SNF8;FAM136A;GRIN2B;COL1A1;CS;DAZL;FAM220A;MRPL30;MLLT10;FAM135A;EIF6;TDP2;TMEM99;SASS6;NOSTRIN;DCHS1;ZBTB8B;TMEM9B;ZNF256;EZH2;GPR19;HRK;ZNF253;PIGT;ZNF251;PIGO;HEXB;MRPL38;TMEM51;PIGW;RCSD1;HSPB11;MRPL32;PIGX;JPH4;MRPL42;EDRF1;FASTK;HEY2;EFCAB2;FLVCR1;SH3BGRL3;NELFCD;IKBKE;APPL2;IKBIP;LYPLA2;DFFA;LEFTY1;RIPK3;EIPR1;NSUN2;PGAM1;PIFO;NIPA1;SIRT4;SIRT5;LRRC40;ELOVL6;MRPL47;MANEAL;MRPL48;TMEM42;PTGR1;LRRC41;GPRC5B;PSMA3;PSMA4;CDC42EP5;RILPL1;ACRV1;PIGK;SLC29A4;PGAM4;PGAM5;PIGM;SMTNL2;ARF5;FH;RNASEK;DMAC2;IDUA;COL11A1;ZNF518B;UCP1;RPS27L;STYXL1;UNG;PTGS1;GBX2;TCOF1;TMEM67;AP2S1;ANO10;HAS2;PABPC1L2B;CSMD2;CYP2F1;RPS27A;CSMD1;EXTL3;SRSF10;SRSF11;ZNF223;SRSF12;LRRC23;TRMT10C;GK;USP9X;LRRC28;SAMD4B;ASPRV1;PSMB8;LRRC20;LYRM1;TTLL3;FABP5;FABP7;LYRM7;C18ORF32;SRRD;MPLKIP;GOPC;RPL22L1;ZNF213;C11ORF58;ZNF692;UBE2D1;CRAMP1;RORA;MTRF1;ZNF208;LEPR;PMPCB;SLC16A9;PIM2;KPNA2;PITX2;SLC16A3;NOMO1;ZNF200;SH3GLB1;ZNF682;C11ORF87;SLC38A1;ZNF680;AGTPBP1;PPP1R16A;ZFP69B;PRPF4B;TUBA4A;FRMD5;MAF;SLC9A5;TXLNA;C18ORF54;UTS2;S100A4;ANAPC1;ZNF672;LRRC59;PFKFB4;ECSCR;TACSTD2;FOXO4;NTPCR;TMEM31;BCL2L12;TMEM26;STK33;ATXN1;CRNDE;STK38;SLC38A6;SLC38A9;ZNF664;SLC38A2;SOCS4;ZNF662;SLC38A4;ZBTB17;MYPOP;BRPF3;GFPT2;BCDIN3D;B3GALT6;ZBTB11;KY;NFKB1;GGCT;PTPRD;PTPRB;UBLCP1;SCGB3A2;ZNF658;PIN4;ZNF652;MDM1;ZNF512B;MOXD1;PPP1R13B;SLC25A2;CELF1;POMT1;CELF5;FHL3;HUS1B;NXT2;EFCAB11;MRPL3;NADK2;MRPL1;ATP7B;SUMO1;MDK;PPP1R13L;PRB3;NCK2;DGCR6;UTY;DNM1L;EMX1;PPP1R12A;NDUFC2;VPS37A;NDUFC1;VPS37B;QTRT2;SLC25A18;SLC25A17;SLC25A19;SNURF;BIRC5;SLC25A10;BIRC6;ST6GALNAC3;DTL;SEC22C;PPP1R15B;GTF3C2;NDUFB6;GTF3C6;ZBTB46;NDUFB4;ZBTB49;MAK16;PRCC;NDUFB1;PARD6G;FOXK1;ZBTB44;MFF;CXXC5;PPM1D;RNFT1;PARD6A;SLITRK1;SLITRK4;ZNF626;BEND4;PCBD1;SLC25A21;D2HGDH;ZNF620;CTHRC1;LINGO2;DUT;PPP1R14B;SEC24B;CTNS;TPD52L1;MCOLN2;ATOX1;SLC25A37;SNRK;ZNF613;PTPN6;ZNF610;SMAP1;PTPN2;VPS35L;TMEM41B;CCNH;LRR1;RTCB;PLEKHB1;OGFOD3;ZDHHC5;PREP;THUMPD3;CCNC;GCC1;SPATA20;TXNDC15;ZDHHC2;CYB5D2;NUBP2;CYB5D1;TCL1B;BAIAP2L2;RASSF1;DHX57;BCAP29;KIF21A;ACAD11;EPHB1;SCN1B;SLC12A8;EPHB3;PAQR6;ST6GAL1;EPHA8;PHYKPL;SFMBT1;ZFP3;ZFP2;HNF1B;ANK3;THAP1;PPP1R3F;THAP6;PPP1R3C;THAP7;LACTB2;THAP9;ZNF714;TAGLN2;MXRA7;TAGLN3;KDELR3;KIF20A;SPATA18;STX1A;PAXIP1;PCDH10;PPP1R35;PEX11B;PTTG1IP;ART5;UBE2J2;OSGEP;PCDH17;COMMD8;ZNF708;APH1B;PGBD4;SPATA5L1;PCBP4;ERI1;MICAL1;SWI5;TSPAN7;DHX37;ST8SIA4;TSPAN4;DYM;ZNF701;ZNF700;TSPAN2;RIMKLA;ZBED5;AAR2;RBM10;RBM11;SNX6;SURF1;CRADD;INTS1;LRRN3;PPP1R21;INTS3;PCDH20;ST8SIA2;INTS2;EAF1;LRRN4;ERAL1;CTRL;ID2;PPP1R1B;ID4;INTS4;PEMT;PAF1;INTS7;COL9A2;GLIPR1L1;RETREG2;INTS8;FKBP11;INTS12;PPP1R17;INTS14;USPL1;PPP1R11;GPAA1;CCDC125;CETN2;KIF14;PCSK9;AKR1B1;PTPRM;WASL;BRCA1;KIF11;AATF;IER3IP1;CLYBL;LARP1B;ENC1;DHX15;DHX16;KIF1C;CTSF;QSOX2;L3HYPDH;ACAD8;VKORC1;CCT2;CCDC110;FOXD1;TMEM150A;STARD3NL;NCOA3;AKR1A1;ANO8;COMMD3;MRPS2;ANO9;SORCS1;ANO7;MMEL1;MRPS7;RGMB;SORCS3;COMMD4;COMMD5;ENAH;CTU2;CTTN;SLC43A1;FAAP24;DERL2;CRIP2;CRYBA4;CRIP1;STX10;SERTAD3;PGRMC2;SERTAD1;CAMK2N1;EXOSC9;SCAND1;EXOSC3;CD55;EXOSC1;MICB;RFTN2;TSNAX;PLEKHA2;MOK;DKKL1;PLEKHA5;TMUB1;RSRC2;UBE2G2;CSHL1;DOHH;TMUB2;NEDD1;PER3;CCNG1;ESYT3;EPPK1;ESYT2;CD68;FOXA2;MAD2L1;CCDC167;FOXA1;FHOD3;DCLRE1A;DBR1;ERCC6L;ACAA2;DCLRE1C;MPL;JADE1;CFAP300;CAPN7;PPME1;KHSRP;PALM;SNIP1;SATL1;ARID2;PAMR1;PPFIA4;RGS7;EOMES;SLC30A6;G6PD;CCDC153;SLC30A8;ADPRHL1;DIMT1;SLC30A5;HBE1;LMTK2;CYBA;HNRNPUL1;RRNAD1;DOK5;SBDS;DPEP3;PSMD10;RTN3;RTN1;PSMD11;PSMD13;YTHDC1;NPR2;SLC1A1;SLC1A2;SLC1A5;DDX60;FUT2;FUT1;RPF1;CCNB1;BRINP1;CLTRN;CYP11A1;DEAF1;NPHP3;UTP20;NPHP4;NDUFV3;MSC;PRODH;VARS2;NDUFV2;NDUFV1;GCN1;CD99;ZFHX2;SLC52A2;SLC52A3;CCZ1;KLHL22;SUPT5H;ZFHX4;ANKHD1;CLK3;INHBE;BMP4;CLK1;BMP2;APPBP2;KIF4A;COL5A2;CYCS;TAF4B;TAB1;LGALS3BP;DDX3Y;RBM28;PRR4;RBM25;PRR7;RBM26;CNRIP1;MAST1;HMGB2;PSIP1;ILK;CHD4;HMGB1;DNPH1;AFF1;TMEM191B;SEC61A2;BCL7C;BCL7B;NUP62;VCPKMT;LRRFIP2;CPXM1;RBM34;A4GALT;CYREN;SCARF2;UTP15;RBM17;NAA30;RBM14;DDX59;DYNLT1;EED;DYNLT3;GLRX5;RBM18;ARHGEF16;BCKDHB;DDX56;DARS2;UBE2QL1;CIP2A;GLRX2;DDX52;UTP18;CCNA1;SFPQ;PSRC1;GORASP1;SPOPL;NUP54;IRF6;RBM23;EAPP;RBM24;SAXO2;ATG4D;PAOX;TMEM45A;DCTN6;LAMA5;DCTN2;DDX24;LAMA1;MVP;TAF9;DDX23;DDX20;CSTF2T;MAT2B;ATP2C1;HMGCL;TAF1D;EFS;MARVELD2;TAF1B;BMS1;SPATA45;NAA25;CHGA;RBM39;TAF15;TAF12;TAF10;MIIP;ATP2B4;DDX31;ATP2B1;MAPK14;MAPK10;RPIA;CLCN6;PNKD;ABHD17B;S100Z;KATNBL1;SHLD2;ASB9;FAM98C;RANGRF;RBM42;TAF7;NUP35;NAA16;QRICH1;CHPT1;CPVL;R3HDM1;ASB3;CLUAP1;RAN;PNMT;ZNF177;ZNF175;ZNF174;STMN2;ABCA12;ENO3;SOX21;DCAF7;BACH2;DCAF6;RPL7;GCSH;RNF114;SOX17;MYC;SOX15;CREB3L2;ZXDC;CDK20;RPL35;RPL37;IER5;IER3;UNC13B;MED1;ACOT8;IAH1;MECR;WSB1;RPL21;WSB2;PIH1D1;RPL23;LGALS14;SOX11;LCE1E;DKK1;C9ORF64;DKK3;MED7;DKK4;NISCH;RNF123;IFT88;IFT81;BIN1;CLPP;FDX1;TYRO3;HOXB2;CLPSL2;VPS26A;C9ORF72;PRDX2;S100A16;PRDX1;PLCG2;DNAJC25-GNG10;PLCG1;CHST14;KIAA0319L;SERF2;S100A10;CDK18;GSDMB;ACD;ST14;CHKB;FZD2;GSDMA;CHKA;FZD5;ZNF140;FZD4;ST13;TRIP4;TYSND1;C9ORF85;GPR137C;PRRC2A;TADA2A;CYP1A2;TRIP6;SERPINI1;ZNF138;CPEB3;CDK14;ADA;PRR36;ZNF135;OGFR;ZNF133;SPEF2;CLTC;LPCAT1;C1ORF35;GLI1;ZCWPW1;ING5;TRIM9;FAM102B;DSTYK;ING3;PIP4P1;PAXX;TRIM4;TMSB4X;NUF2;RIOK1;ZNF124;TIGD2;ZNF121;TIMM29;ANXA2;FCRL5;ANXA3;SSR2;SSR3;TIMM22;ITPKB;RNF167;RIPPLY3;FAM234A;RGN;JDP2;CCDC90B;RNF165;ZNF112;FAM71F1;SF3B5;PLPPR3;TMEM165;ECPAS;RHD;RNF135;BCLAF3;C16ORF92;TMEM169;PATE2;ANKRD54;RPL13;SC5D;ZNF107;METTL7B;CHML;ALKAL1;BRD8;DTD2;ZNF581;BRF2;F10;ZNF580;BRF1;F12;AGL;NMNAT3;C1ORF21;GTF2H1;PRSS35;GTF2H2;SULF1;FAM104A;GTF2H4;FAM71E1;MZT1;HINFP;KTN1;FIG4;TMEM156;TM9SF1;TMEM159;RNF149;MORN2;ABI1;TRMT6;LAMTOR1;EEF1AKMT3;RNF141;CCL26;SEMA5B;ANKRD37;ANKRD35;CHPF;DGKB;TUSC3;RNF19B;C1ORF131;AHR;BEST2;CDH6;PYCARD;BEST4;CDH4;TUBB6;GRB14;CHP2;MAEL;ZNF568;ZNF567;PHLDA1;ZFP37;STK32B;ZNF564;LZTS3;MEN1;ZNF562;ZNF561;ZNF560;MREG;IGFBP5;IGFBP4;IGFBP2;RPS6;MITF;CYB561A3;C6ORF141;TEX2;MOB3B;ST7L;CLIP2;DISP3;ARMCX4;CLIP1;ARMCX1;MELK;C1ORF115;ZFP42;ERP29;ZNF559;ZNF558;ANKRD40;ZNF557;PHLDB3;MAD1L1;ENY2;ANKRD16;ABHD4;CUL3;ABHD8;CT45A3;AK2;CUL1;ITPR2;MRI1;C1ORF54;GTF2E1;GLB1L3;KLC4;BAG4;BAG5;BTBD1;ESD;IGFBP7;UGT3A1;IGFBP6;SLC15A4;ZNF543;SKIL;STRA6;ANKRD34B;CD164;PPAN-P2RY11;TNK2;LSM3;NSFL1C;CDK6;RIOX1;CNOT1;RCAN2;CNOT3;ZFP64;MAFF;CDK1;RNF181;ESAM;LZTR1;SERINC3;ZNF532;SERINC2;EIF4G2;SFT2D3;RNF14;DNALI1;DUSP11;SGCB;ZNF529;DNMT3B;EFHD1;SLC37A3;TAPT1;IQCB1;VWF;GPX4;LIX1L;GPX8;DUSP28;KCNAB3;ADRA2A;PTBP2;PTBP3;METTL23;PTP4A2;DALRD3;ZNF519;TRAF4;ZNF517;TRAF5;ANG;ZNF512;EIF4E2;SMPDL3B;NLGN1;GTF2A2;NLGN2;SMARCD3;LUZP1;WBP2;RNF38;C15ORF40;GLT6D1;NDNF;JAKMIP1;DPCD;C1ORF94;MRM2;DCAF15;AP3M1;RBBP4;RBBP5;ZNF502;RBBP7;ZNF501;BAK1;MEST;CDRT4;SEMA4A;ANKRD30B;TXNRD2;EFL1;KCNIP3;IRX4;SPAG4;KCNJ16;SEMA4F;PTPN12;C1ORF147;ASS1;TPCN2;PNRC2;SVOPL;PFKL;CLEC2A;RAD51;SH3D21;PFKM;FOLR1;GLTP;APP;FAAH;VIPR2;CMAS;SPARC;ACSM3;GORAB;HSF2BP;PJVK;ACSM4;ANTXR2;SOX3;EDNRB;ZNF608;ZNF607;VSIG1;HABP4;ARL6IP4;CHAC2;ZNF600;TIPIN;ACSL1;SACM1L;CMBL;CYP27A1;PLPP7;PLPP6;CEP57L1;RRAGD;BOLA2;CRYZL1;VDAC1;WDPCP;PLPP3;CBLL1;PLPP2;PLPP1;TELO2;NECAB2;CUTA;GPM6A;NECAB1;TMEM161B;NECAB3;TSHZ3;ANP32A;GYPC;IGSF3;INTU;IGSF1;MGST3;TWF1;SMIM7;SMIM8;TMTC4;DGUOK;GNG10;NUAK2;CYP4X1;PRRC1;SPAST;INPP5F;VPS8;INPP5E;DPH5;TRMT1L;SCAI;SRPK2;NUS1;RABGAP1L;DTNB;STK11IP;BCL11A;SS18L1;INSR;TMEM50B;SLC33A1;SS18L2;DDIT4L;RAB39B;IFNLR1;MEMO1;NMI;HSPBAP1;GNG11;ZWINT;UBAC2;SRPK1;SPART;CCDC88A;STAG1;CDAN1;STAG2;AKR1B10;GKAP1;TRMT11;BEX5;RTL8C;MRS2;CLIC4;FASTKD1;GDI1;FASTKD2;SH3KBP1;ZBTB8OS;EPB41L4B;HINT2;SERP1;CAMKV;ZMYM6;KIF13B;CC2D2A;ANKRD6;MAP4K1;PRMT2;TSC22D1;TSC22D2;NME4;RHOC;RHOD;RAB33A;RAB33B;CEACAM1;RAD51D;PRPF18;CCKBR;NRN1L;PACS1;NME8;FRG1;FASTKD5;TFF3;STRAP;ALDOC;SGK3;MAPRE3;TFF1;ALDOA;AKAP7;C10ORF88;CXCR4;TUBD1;AKAP1;ANKMY2;FAM184A;NCR3LG1;NPY;KIAA0753;RAD54L;LCMT2;MAP4K5;MPZL1;MPZL2;RANBP2;CA11;GDF15;LILRB1;TUBE1;FAH;PODN;PUS7L;KRT19;TPPP3;KRT18;LBX2;SERHL2;CAMK1;TJP3;CDK5R1;TJP2;WASHC4;GOLT1A;SIRPG;NRM;NUCKS1;TMEM143;CHCHD4;RDM1;CHCHD5;SYDE1;CHCHD2;CHCHD7;POGZ;CA14;KRT6B;TMEM14B;PSPH;WASHC3;SLX1B;AMY1C;ANGEL1;APLP1;KRT74;PDIA5;PRSS53;SGO2;TMEM134;PREPL;DPM3;PHOSPHO2;LMX1A;SELENOS;TBL1XR1;SELENOP;APLNR;LRIF1;SELENOT;STEAP1;HDGFL2;PDE9A;HDGFL3;RAI14;AKNA;USP54;NTM;TMEM59L;DNAJC24;DTX3;LTBP3;ARHGAP15;COX7A1;DNAJC28;DPP3;ZFP36L1;ARHGAP21;DPP6;TMEM125;DPP7;CASKIN2;SOHLH2;OTX2;STAP2;OTX1;DMAP1;ANKZF1;ATP6V1F;ACBD7;SMAD2;SMAD1;STIL;LRRC75B;HSPA4;PTCH1;TBCD;DNAJC12;EPHX3;IFT122;ARHGAP28;TDRD7;SMAD5;DNAJC17;ARHGAP24;AZIN1;DNAJC18;LIN28B;TP53I3;FES;DLG5;DNAJC10;TBCE;RADIL;TGFBI;ULBP1;NFKBIB;DOCK6;SCYL3;TSEN15;USP32;CTDSPL2;CXCL3;SLC2A6;CXCL5;ELAVL2;SGSH;SLC2A8;SENP6;GMPPB;TMEM101;DTWD1;HPF1;ZC3H7A;KYNU;NAPRT;GMPPA;FLOT1;PDE4B;FLOT2;TMEM109;ABCC3;ABCC4;USP48;CAMK1D;DESI1;OR2H2;ABCC5;MARS2;USP44;LMNTD2;ARAP3;KLF15;TGFBR3;HPDL;USP41;B4GALT6;TSEN34;PON3;CAMK2D;USP12;MOSPD1;MOSPD3;DLL3;SELENOH;NT5DC2;NRIP1;RGS20;PDE6B;KLRG1;MUTYH;TCFL5;CMTM7;LGI1;RWDD1;ATE1;USP25;STN1;WTAP;POLM;B3GAT3;ZNF182;CMTM6;HAGHL;KDF1;SPRY4;ZNF181;PDE4DIP;ARID3A;HSPE1;USP28;MEIS2;DLK1;XPNPEP3;PMP22;AQP11
Genes Down-Regulated In Expression In SIVF020 Line NSCs Vs ESCs GSE34201	3025/4138	0.9999896901107159	0.9999978559094117	0	0	0.7456864184104665	7.687984045652048E-6	TFRC;ITSN1;TESK2;ACCS;F11R;PTPDC1;SPIB;COMTD1;ALKBH4;ALKBH1;ZC3H12A;EPSTI1;CKMT1B;MTERF1;PKNOX1;MNX1;KRTDAP;GSTK1;ATG3;PRKAB2;SAP30BP;UNC5A;DHDH;CACNA2D2;ZNF10;UNC5D;PHKA2;ZNF16;CD2AP;BCR;SIGIRR;LARS2;SCO1;SPINT1;ASPHD1;SCO2;ORAI1;PLBD1;CTAGE6;FAR2;TMEM126B;ZNF28;EXD2;CRABP2;AASDH;FAXDC2;NPRL2;SHMT1;TEX22;C12ORF60;TEX26;ZC3HAV1;GATA3;LYPD5;GATA2;PLA2G7;DEDD2;ADAMTS16;RNF212;C12ORF56;ADAMTS14;LARP1;RDH12;ADAMTS19;RNF215;NPBWR2;AFMID;SYNDIG1;PIP5K1A;LTA4H;RDH13;ATG7;ATG5;PRELID3B;HEXIM2;HLA-DRB4;JUP;CCZ1B;IL31RA;EIF2AK4;ZNF34;LARP6;PBX1;PGA5;MOV10;AGO3;STRC;AGO2;FXYD1;ZNF30;TREML2;FXYD7;SFXN4;NANOG;FXYD5;GSTM5;LGMN;ANXA8L1;ARHGAP8;MTMR12;MTMR11;ZNF491;DPYS;ARHGAP1;SNX10;TFCP2L1;MED15;SHD;ARHGAP4;OSBPL10;GGTLC2;PCMTD2;SMPD2;MED14;MMP24;TCP11L1;TSPO;C19ORF12;NEFH;GGTLC3;CHST8;CHST9;ZNF484;CHST6;ZNF483;CHST7;MYBPC2;GSTO2;KCND2;SPHK2;TEX10;TEX11;SLC39A11;SLC39A10;TEX15;GMIP;MED27;MED26;SLC39A14;PGM2L1;SETSIP;CDC20B;PLSCR1;SLC7A7;PLSCR3;SLC7A8;MMP15;CYP21A2;CINP;CHST4;SLC18B1;HCST;ZNF474;TRUB2;ZSWIM1;OAT;ATL3;ZNF470;GSTP1;SPESP1;NIP7;CCM2L;WNT8A;SLC7A2;SLC7A3;RIDA;SNX25;STX6;STX3;ZSWIM4;P4HTM;SAMD3;ZSWIM3;LIMS3;ATAD5;CENPX;BIK;MBD2;TARBP2;TARBP1;NUDT22;GID4;MYBBP1A;SNX16;CENPH;WT1;SLMAP;SNX15;ZNF74;CCDC6;NCAPD3;CENPP;CRLF3;CRLF1;FRK;MIXL1;YPEL3;CRB3;YPEL2;KCNG1;KCNG3;RASL11B;FBXO27;MPV17L2;PLOD2;MSI2;CASC3;APEH;LAPTM4B;EFEMP2;CYSRT1;POTEH;SLN;UROD;TNFRSF8;KMT5B;MAP3K8;POTEG;MTPAP;MAP3K5;POTEC;FBXW4;PIAS4;PIAS3;FBXW5;EIF1AX;FBXO17;ATP11C;NCCRP1;POLRMT;TC2N;FBXW2;FAM118B;TPST2;NAAA;SLC27A6;PKP4;SLC27A2;ZNF433;FTL;ZNF431;DLX5;KCNE5;GSTT1;LIN7A;SPATA5;NPAS1;LIN7B;NPAS3;IGSF21;C1ORF226;AMDHD2;KHDC1;MBIP;PGK1;EIF4EBP2;BMF;ZKSCAN4;GRIA3;NADK;IFNA21;TXNDC5;NEK8;NEK4;NOP16;RASL10A;BOD1;MFSD6L;HPS1;OGA;HPS3;CORO2A;FBXO33;FBXO30;UCKL1;SH3BP5L;SON;SYCN;ZNF418;ZNF417;SP6;LCN2;SP5;HPSE;LRCH4;OSBPL1A;SP140L;NIT2;NOP10;KCNK5;TRIM71;KCNK6;ALAS1;ITGB5;DYSF;HTR2C;BICD1;NKPD1;ARL5B;PTER;SPDYE1;ACP4;PGM3;ACP5;PGM2;UGT2A3;UGT2A1;ARL5A;TRIM65;PGM1;BCAS4;TRIM60;UNC45A;SMIM14;CERS4;EIF5B;RNASET2;VPS13A;FAM207A;HTR3A;TFIP11;ADORA2A;MYO3B;PCCB;HAND1;TMBIM1;BMP2K;LCOR;ITGA6;LCP1;SMIM21;TRIM54;TRIM55;PRPS2;SMIM24;PTH2;SRI;RCHY1;TBXT;TSPAN33;FOXRED1;C6ORF201;NNAT;FSD1;PCDH1;RILP;TSPOAP1;EIF4E;E2F8;KCNJ3;MYO10;FAM209B;SYT13;TM6SF1;TTC39C;MSMP;MYO19;TBX3;DYTN;TTC39B;GSTZ1;MYO1D;DBNDD1;MFSD14B;TSPAN15;NECAP2;TRIM39;APLF;ST7;PDCD2;TRIM37;OCIAD2;TRIM38;CD247;KCNK1;MYO1H;NOP53;EIF3D;TRIM33;UNC79;ZNF850;KCNK4;NPFFR2;CPNE8;ECI1;RFESD;MT1M;PPAN;ICAM3;MT1X;IKZF2;NUDT6;RCBTB1;CDC20;HERC5;EFR3A;MT2A;RINL;CDC26;PPAT;FBXO4;KDR;TRIM25;TRIM26;ATP6V1E1;MFSD2B;LGALS7;TRIM21;CER1;TBC1D22B;EIF2A;HERC6;C9ORF135;ARL15;ACTN1;KCNK12;GOLPH3L;ALG2;ALG3;TALDO1;MOGS;ALG1;UNC93A;MFSD10;GAREM1;KEL;MT1A;TRIM17;CRISPLD2;KCNQ1;NINJ2;CDC37;KCNQ3;MT1F;MT1G;KCTD14;MT1H;MGARP;TRIB1;CES3;MT1E;GRB7;EPB42;EPAS1;CWF19L2;LPAR3;OMA1;GSPT1;PKHD1;MRNIP;NKAIN3;PPCS;SEC14L5;KCNN2;ATP6V1C1;PCK2;STAT5A;PHETA2;APOBEC3F;FAM78B;APOBEC3H;TNFSF12;GREB1;NBEAL1;NBEAL2;PTK6;CNFN;CCDC9B;PTK2;MED13L;BST2;CYP26A1;ALDH6A1;MC1R;CALY;LPAR5;NDUFAF7;PTK7;CDC16;MYO5C;SPDYA;ECHDC2;FBXL3;ECHDC3;KYAT1;IGSF9B;NOL11;FBXL5;MRAP2;CD200;FBXL6;MRPS17;SPAG16;DHRS12;DHRS11;HIBADH;ZBED6CL;GRIK5;MRPS12;ICA1;TFB1M;WFDC2;C1ORF210;MEDAG;DMBX1;PPP3CB;BOLL;NUDCD3;KCNT1;MAP1LC3A;NMRK2;MIS18BP1;NMRK1;OTUD6B;UIMC1;PHGDH;MCF2L2;HTATIP2;EIF5AL1;ZHX2;PBRM1;MRPS24;SYK;MST1;SFTPD;PRPF40B;SYN3;SYN2;APRT;NBPF15;DUS2;IL1A;DEPDC7;GAL;SLTM;KIT;ARHGEF3;TLCD1;ARHGEF5;MRPS36;MRPS33;MRPS34;PRICKLE2;HSD17B4;CAPG;PRICKLE1;HSD17B6;COX5B;RANBP3L;PDZD11;PGGT1B;EPS15;ZNF585A;DYNC1H1;GIT2;SPRYD4;GAD1;PCDHB14;TTC1;KLHL3;PNMA3;PEX12;APTX;YIF1A;GRIN1;YIF1B;RP1L1;SGSM1;NUDT9;SH3RF3;BOP1;EPGN;RIT2;TFAP4;KCNS1;CFHR2;SEMG1;PNPLA6;NARF;AMHR2;OR5K4;PCDH11Y;ICE2;UBE3D;TACO1;ZFAND6;PCDH11X;LOXL4;CAAP1;TBC1D3C;TTF2;NR3C1;UBE2Z;YARS2;ETS2;EEF1B2;TMEM266;ZNF81;GNPTAB;FAM3B;IGFLR1;ENPP1;ENPP5;RPP38;TGM2;GEN1;SPINK2;SPINK1;SPINK8;ACOT11;ADAM11;DNAJB12;SDHC;DHDDS;SLFN13;GPRIN2;SCNN1G;ADAM17;TMEM256;ZNF93;CARD19;SHPK;EEF1A2;SCNN1A;RPP21;WDFY1;WDFY2;SULT6B1;RPP25;TBC1D28;CARD11;PPIC;COX19;DDX6;FBN3;BHLHB9;COX17;SLC41A1;PLD6;CACNA1E;TMEM240;TMEM241;ADGRG3;CACNA1I;VCPIP1;ODF2L;ADGRG2;TMEM248;ADGRG5;TMEM249;COX14;RHPN2;VILL;CNMD;FGF23;COX10;RAI2;TBC1D15;SYT4;TFAP2C;TFAP2D;UBE2I;NUP155;RARRES2;DENND4C;RARRES1;RPP40;CHCHD10;TIMM44;ADA2;SYT7;SYT6;FGF16;HOOK2;NAT1;TMEM236;CNOT11;HOOK1;FGF19;TMEM238;CNTN1;NXF2B;ALPL;MANSC1;MELTF;UBE2K;FGF11;GALK1;ZMYND15;TNFAIP8;MS4A3;TNFAIP6;NGLY1;PINX1;TNFAIP2;DPY30;TAZ;TTC29;DMKN;RND2;PITPNC1;TTC27;FYCO1;LYL1;TMEM223;EEF2K;ZIC3;CA4;QRFPR;ARFGEF3;DACT1;CAD;C4ORF47;IRAK3;NAV2;SYNGR3;TENT5B;TENT5C;TTC38;DYNAP;ETV7;ACTA1;TMEM211;OXLD1;ALS2;DPPA4;DPPA3;ELF5;DPPA2;TMEM216;GFOD2;TMEM219;DPPA5;FBP1;IL9R;FAM72A;OTUB1;KRTAP21-2;RALA;GALT;ANKS3;ASB11;RNF4;RNF5;PSMB10;FAM156B;CBS;TBX22;FAM241B;TGS1;SPOCK2;TRA2A;MVB12A;BNIP2;GNG8;OXCT2;CRYM;MTA3;HSD3B7;CDK11A;HSD3B2;BNIP3;EYA3;SLC50A1;SUOX;TTC19;YY1AP1;CDK11B;CFC1;USF1;HS3ST2;GALC;FAM155A;CCS;ACTC1;POLE2;CD7;SARDH;CD9;GALM;KRAS;BNIPL;MAP10;IPO11;ANKLE1;MRGPRF;XYLT2;GPATCH1;WDR83;ELK4;GJA1;CNST;EVA1C;GJA5;NAMPT;CDK5RAP1;PROK2;DHRS4L1;DHRS4L2;SPANXB1;VPS39;VPS18;PRKCI;PRKCH;DNAAF3;PRKCB;WDR74;ATG10;AFAP1;WDR75;WDR72;ARMC8;GTPBP3;NUP93;ZC2HC1C;ZSCAN21;SRFBP1;TARS2;PRKD1;FREM2;ZNF398;LIPT1;SAMSN1;NUGGC;ANAPC10;PLAC8;RRP7A;BLOC1S5;FAM124B;LDHA;FAM124A;PCDHA1;ZSCAN10;LDHD;GAR1;RRS1;PLAC1;HMOX1;ST3GAL6;ALX1;PLEK2;PCDHA2;CGA;ST3GAL2;KAT14;PCDHA7;LHPP;NFE2;AFAP1L1;PHC1;HOMER2;GRTP1;SNAI3;NR1D2;CGN;ELL2;ELL3;WDR54;XKR8;GP9;EHD4;GJB7;GTF2IRD1;PCDHB3;XKR4;XKR6;ITPA;SETD4;GMEB1;SETD3;ARPC1B;LOC285500;ASH2L;PYGL;PHF7;WDR43;SPOUT1;VSIG10;SMG6;ADAMTSL5;RPSAP58;AIFM2;RBPMS2;TIMP2;ELOA;RRP12;JARID2;RRP15;ZIK1;DENND2D;EDARADD;WDR38;TEAD4;HELLS;GRAMD2B;TPI1;GRAMD2A;ELMOD2;TERF1;COQ10B;GNL1;GCHFR;FAM210A;GJD3;HEATR5B;RARA;RARB;PLIN2;ANGPTL4;GART;EXOC2;GAS8;GAS7;GRAMD1A;GRN;ZNF350;GRP;DCAF12L1;PRUNE1;WDR20;ADCY7;WDR24;ASCL2;PAPSS1;FGD5;FGD6;RPS15A;OLFML3;EPCAM;SLC17A5;GPAT3;SLC17A7;MBNL3;PAIP2;DEDD;APOL2;RUNX1T1;TPK1;MGMT;RNLS;WDR18;MOCOS;ECEL1;GATC;RFLNB;NR1H3;ELP4;ELP5;SNCAIP;WDR12;DHRS1;DHRS2;SLC8B1;TUBB4A;DEF6;DHRS3;AGMAT;DHRS4;SLC8A3;GATM;NUCB1;COQ8A;KLKB1;N6AMT1;RAB3B;ZNF331;RAB3C;OXNAD1;MRE11;IL5RA;FGF2;TNF;CDC14B;HID1;SLC8A2;RIMS4;FGF8;DEPTOR;RAB42;FCGRT;PAPOLG;SALL4;PLS3;SLC39A8;MB21D2;LARGE2;PLS1;PLEKHJ1;SLC39A3;MAP2K3;RARS2;TLE3;USP7;SERF1A;TLE2;SERF1B;MAMSTR;SWAP70;TPM2;TPM1;VASH2;THOC3;VRK2;THOC5;THNSL2;NRBP1;TLE6;THOC6;TOM1L1;RAB37;TSSK6;FKBP4;ZNF311;ZNF792;FKBP2;CCDC24;GLT8D1;GLT8D2;ESPNL;KRBOX1;YBEY;ORC2;UBR5;MAP3K21;ZNF789;SRGAP2;CD300LG;DRD4;ZNF784;AP1M2;MAP2K6;TRAPPC2;TRAPPC3;CCDC12;AMBN;TMEM132B;TRAPPC5;PYM1;SLC4A11;TRAPPC8;NSG1;FANCE;SCRT1;IRAK1BP1;P4HA1;PIP;SLC26A8;LHX6;ZNF778;SLC26A7;LHX5;COPS8;LAT;SLC26A6;C8ORF34;GAL3ST1;PLEKHF1;COL14A1;CPQ;CBWD6;ZC3H3;AMD1;TCIRG1;SYNE4;SYNE2;ADAMTS4;LBH;NOB1;AP1G2;PIP5KL1;SCRN2;IDH3B;EMILIN2;PHACTR1;EVI5L;SERAC1;ZNF765;COA7;GAL3ST3;COA6;ZNF761;CCDC51;PLEKHG4;CR2;SLC13A3;CR1;PLEKHG5;TRPC1;LANCL1;PLEKHG6;APOA2;FAAH2;RPL13A;WIPI1;ZNF75D;NPEPL1;LCK;POLR1C;POLR1D;MTFR1;MTFR2;ZNF750;NUTM1;MTFP1;NUFIP2;HDAC1;PLAG1;TULP4;NOD1;TULP2;PDHB;COCH;THSD4;HDAC7;FBXL20;P2RY8;TTR;RAB20;DNAJB6;ASTE1;FIP1L1;HECTD3;NOCT;P2RY2;CCDC77;RFFL;RNGTT;MTOR;EVI2A;FRAS1;P2RX4;POLR3A;POLR3B;DNAJA4;CTH;POLR3D;POLR3G;CEBPZ;RAB17;CCDC61;TNRC6A;RSC1A1;IFI27L2;IFITM1;TRAF3IP2;CALML6;PITPNB;ZMYND8;CISD1;FCF1;CBLC;CALML4;AQP2;C14ORF93;GBA2;FERD3L;RPS15;MAGEA9;FRAT1;FRAT2;PNP;PPP2R1B;NIPAL1;FLAD1;RPS6KA1;PDK3;OR5D16;SEPHS1;SEPHS2;MAGEA3;VRTN;PDK1;SRRM3;TANGO6;ATP6V0E1;ARRDC2;IFRD2;KRT7;HLA-A;SLC51A;MAPK8IP1;IL23A;KATNAL2;HMSD;RUBCNL;SPTBN4;SLC22A5;DCUN1D5;KRTAP10-10;MAGED1;SLC22A2;DCUN1D3;FUT10;CSTF2;STXBP2;DCUN1D2;MYL12B;CD79B;HELZ2;CD79A;CHTF8;ZNHIT1;TP53BP2;ATP6V0A4;TRPM6;TRPM3;TRPM4;MAGEE1;PARVB;TRERF1;RPS26;ADCK2;ZNF816;ADCK1;RPS29;ZNF814;CYP2S1;ZNF813;RPS21;RPS24;DCP1B;C17ORF77;COL18A1;SLC44A3;ZCCHC10;SLC44A4;SLC35F2;SLC44A2;MCUB;ZCCHC17;LIMD1;ORM2;ZNF806;SLC22A18;GSG1;CLDN23;TMED3;UBXN7;FEZF1;RALGPS1;SLC22A10;TMED4;VENTX;PSENEN;VAV3;CBR1;IZUMO2;IZUMO4;ZDHHC12;PARP9;GFRA3;PPRC1;RENBP;VAV1;GFRA4;CLDN11;CLDN10;HCK;SCNM1;CDCP1;C1QTNF12;CNEP1R1;CLDN12;CLDN19;VWA1;ACTRT3;MATN4;VGLL1;HMX2;ACTRT1;AVPI1;GUCY2C;HDC;RGPD6;ZDHHC23;GDPD2;RGPD5;AIF1;RBFA;CFAP298;TCEAL6;CST1;ZDHHC19;TCEAL3;TCEAL2;UBTD2;SUSD3;UBTD1;EMC6;APBB1;GABRE;EMC9;OR4B1;ATP5PF;GABRP;ATP5PD;MTX1;MTX2;SUSD2;LHFPL4;GRHL3;LHFPL2;AIG1;GRHL2;MPP6;COLQ;KBTBD3;NR6A1;TRIML2;GSTA2;QPCT;KBTBD8;SIPA1;ALG1L;FCGBP;NDUFA13;FCN3;TAMM41;ROGDI;RASEF;OR2T12;CCDC28B;CCDC28A;CNDP2;TATDN3;FAM162B;FAM162A;HCFC1R1;NARS2;LMO1;NANOS1;PHYH;TRAPPC2L;KDM2B;LMO4;PUS1;ANXA11;ATP1B3;VWDE;ATP1B2;C2ORF15;SHISA2;DEXI;PCDHA11;TUFM;FAM161A;CHMP4C;MATR3;OR52E6;LPA;PMEL;RASL12;CHRNA3;STEAP1B;CABP7;NOP2;ALOX12;CUZD1;EFNA4;FAM83H;FAM83G;COP1;EMG1;GAGE2B;NLRP7;NLRP2;PMAIP1;TASP1;NLRP3;CDH26;NLRP1;RPRD1A;AMELY;FAM83B;ATP5ME;BPTF;CYP2J2;KLHDC4;MPIG6B;MLKL;UQCC2;RHBDD1;CPSF2;SREK1IP1;CRLS1;CAMSAP3;TSGA10;PYY;DIAPH2;DIAPH3;BAMBI;PRPH2;TRPV4;CHMP2B;CHMP2A;PXMP4;XAGE2;ZSCAN2;FGFR1;KLHDC9;MYF5;KDM5B;OR8U9;YBX2;CGB1;OPLAH;HAPLN3;HAPLN4;HAPLN1;IRF2BPL;MFSD6;HEPH;CASP6;SNAPC2;TOP1MT;LRRTM2;MFSD3;CASP4;CYP2R1;NOS1;KDM6A;PROSER2;TMPRSS11A;RHBDF2;PPP2R5A;IQCD;MYRIP;UTF1;SUPV3L1;ALDH1A3;MYH2;ALDH1A1;C14ORF39;CDH12;DNLZ;RBMS1;DNASE2;LTB;RBKS;ETFDH;ABRAXAS2;ATP1A1;CIART;TBRG4;ERICH5;RASD2;GNA14;MAPK9;RNF113A;UGP2;MCRIP2;DDT;ERICH2;PCED1B;POC1A;PDSS1;TENT2;SNCB;MUC4;S100PBP;KDM4A;TCF7L1;KDM4C;NOS2;TMEM30B;ATP13A1;NOS3;CRYGC;SLC4A7;CRYGD;SLC4A8;CAPN12;JSRP1;MLPH;PPP2R2C;CAPN10;RPS6KB2;PPP2R2D;CKLF;CHIC2;ZNF296;PID1;PGAP2;ZFYVE9;OR2M3;TMEM97;RBPJ;TMEM91;TSEN54;TMEM92;ATP5IF1;SCAMP5;LSM10;LACTB;KRTCAP3;KRTCAP2;MPRIP;PPP4R4;LRAT;SAMD11;CCBE1;WDHD1;GABARAPL1;ZNF285;RBFOX3;CSNK2A3;ZNF281;FIBCD1;ZFYVE21;SCAMP1;RNASE1;HDHD3;SND1;CLDN6;RBP7;EML6;CLDN3;PRKAR1B;RBP1;CLDN7;PSME4;LETMD1;CGGBP1;IDO1;PIF1;LXN;PARPBP;ABCB7;HPN;MYNN;CLCNKA;DAZ2;EDDM3A;SLCO5A1;MRPL14;THY1;OAZ1;IQGAP3;KIAA0040;MRPL10;MTMR7;SLC5A5;MRPL11;CYB5R2;FAM221A;HSD11B2;MRPL20;UGT8;PCNX1;PCNX2;PRKAR2A;GRPEL2;KCNMB2;CFAP69;HESX1;KCNMB3;PUSL1;PPARGC1A;ZNF268;PPARGC1B;LYN;ABCA1;CTC1;CADM3;GLYATL1;LRBA;EDEM2;EXOC6B;C20ORF27;MRPL28;ABCA7;FAM136A;DAZL;FAM220A;PCDHGA10;MLLT10;FERMT1;UCK2;BHMT;EIF6;LYPD6B;TDP1;SASS6;HRC;AVL9;ZBTB8B;DMRTC1B;FERMT2;ZNF256;CFAP77;HRK;LRSAM1;ODF3L2;PIGN;ATF7IP2;TDRP;TMEM52;MRPL37;PTH1R;TMEM53;MRPL34;LITAF;JPH1;MRPL35;LRRC2;MRPL32;JPH4;HEY2;B3GALT1;SH3BGRL2;CGNL1;HLA-DPA1;UPF2;LYPLA2;ARG2;DFFA;LEFTY1;GPR37;ELOVL4;RIPK3;NSUN5;RIPK2;PGAM1;RIPK4;PGAM2;SIRT4;SIRT5;PTH2R;TMC7;NSUN7;TMEM42;PTGR1;SIRT1;POU5F1;SUMF2;MRPL43;FAHD2B;LRRC42;MRPL44;VAMP8;FAM222B;PIGB;TMEM37;GPRC5B;BDH1;PSMA1;KCNMA1;CKS2;PELI1;PGAM4;PGAM5;LRRC3B;SMTNL2;GPRC5C;VAMP5;ARF5;SLC29A3;KANK2;C11ORF53;PELI2;MIEF2;TMEM74;STATH;PTGS2;AXDND1;STYXL1;UNG;PTGS1;TMEM69;MYCT1;PSMB4;HLA-DMB;TCOF1;PSMB3;HAS3;MICALL2;ANO10;HAS2;DMD;FLNB;PABPC1L2B;NCDN;CYP2F1;RABAC1;LEFTY2;ZNF224;C11ORF65;MDH1;MDH2;STAT1;USP9X;LYRM9;CASTOR1;VWA3B;TMEM64;TMCO4;PSMB8;PSMB9;FOXR1;TTLL6;FABP2;SPSB2;TTLL4;FABP5;TMEM54;RIMBP3;ZNF212;ZNF211;ZNF692;NRROS;ZNF691;ZBTB25;ZBTB24;FAM13A;GPR63;RORA;SAYSD1;HNMT;HDDC3;CXCL16;FOXQ1;SESN3;OSBP;LEPR;PMPCA;SLC25A43;PIM2;HLA-DOA;PITX2;SLC25A45;ZNF687;SLC16A3;NOMO1;SLC16A5;NOMO2;MYLIP;ZNF682;AGTPBP1;C11ORF80;VPS33A;UBE2E1;ZFP69B;UBE2E2;ZBTB34;TICAM1;TUBA4A;ACAP2;MAG;FRMD5;ACAP1;MAPKAPK3;SLC9A7;C18ORF54;UTS2;ANAPC4;ROR1;S100A4;ROR2;S100A9;DSC2;ANAPC1;ARL9;PFKFB2;LRRC58;RNASEH2C;ZNF671;FBLIM1;TACSTD2;ARL2;GPR83;FOXO4;THADA;CYP19A1;GPR82;FOXO1;RAP1GAP;SAV1;BCL2L12;ATXN3;BCL2L10;PORCN;BCL2L11;SOCS1;ATG101;CLTCL1;HACL1;MBP;SLC38A9;TRIM49B;NPTX1;MDN1;RBPMS;BDNF;BICRAL;GFPT2;B3GALT4;ZBTB12;DCDC1;LRRC63;MFHAS1;MLXIPL;CXCL12;UST;SLCO1A2;SCGB3A2;HLA-DRA;MCU;MYD88;ZNF652;GDPGP1;CNTNAP3;ZNF512B;ARHGAP11B;CALR3;CRYBG2;PPP1R13B;CELF1;CDCA7L;RASGRF2;LRRK1;FHL2;CELF5;PIK3CD;EFCAB14;ARRB2;EFCAB11;MRPL2;DSE;HMG20B;HMG20A;DGCR6;UTY;DSP;PTCRA;EMX2;SLC25A15;SLC25A17;NPC2;SLC25A19;SNURF;DSG2;SLC25A12;MTRF1L;SLC25A4;ZNF630;ERAS;SEC22C;NDUFB7;USP27X;PPM1M;PPM1N;ZBTB49;ZBTB48;CXXC1;PPM1H;HSD17B14;NDUFB1;PRCP;HSD17B10;PPM1G;CECR2;SLC25A26;CNNM1;PARD6A;KATNA1;ZNF625;BEND3;BEND4;PCBD1;SLC25A21;SLC25A20;ZNF622;SEC23B;CNNM4;CTHRC1;LINGO2;LINGO1;PPP1R14A;CYB5A;DUT;PPP1R14B;MCOLN3;SEC24B;PRRX2;DONSON;TPD52L3;TPD52L1;MCOLN2;ATOX1;DHODH;CTCFL;SLC25A37;SNRK;SLC25A39;TMLHE;ZNF616;ZNF615;ZNF614;ZNF613;PTPN6;PTPN4;SPG21;PTPN2;EIF4A2;EPHB6;SPON1;PLEKHB2;TMEM41B;CCNH;PLEKHB1;PREP;JMJD1C;TXNDC12;CCNC;IFI35;SPATA20;ZDHHC1;IFI30;TXNDC16;ZDHHC3;CCAR2;CYB5D1;TCL1B;BAIAP2L2;BAIAP2L1;BPIFA3;DHX58;ZNF721;CALN1;SLC12A9;ST6GAL1;EPHA6;ENTPD3;EPHA8;PAQR5;NSMCE2;ZFP2;ANK3;THAP1;PISD;SNTN;ZNF718;CCNY;PPP1R3C;LACTB2;PPP1R3B;SFRP5;TAGLN2;UPRT;KDELR3;ZG16;KIF20B;SPATA18;MMADHC;CCNO;L3MBTL3;TAS2R43;ART5;ART3;APH1B;DHX33;PCBP3;MICAL1;ARSK;MIER1;SWI5;DHX37;TSPAN4;DYM;ST8SIA6;TSPAN2;ARSG;CD14;RAB11FIP2;RIMKLA;RIMKLB;SNX8;SCN3A;TSPAN1;RAB11FIP4;SNX5;SNX6;CCR1;PPP1R27;IQSEC2;PPP1R21;SURF2;ZFR2;RCC2;LRRN4;ST8SIA3;EAF2;RASSF7;HSPA12B;TF;ARMC10;ARTN;ID1;PPP1R1B;WNK3;CYSTM1;INTS6;RETREG2;CD24;RETREG1;FKBP11;TMEM151A;CCDC122;CD40;PPP1R17;PTPRQ;CCDC125;CTSZ;SLC7A14;WASL;PTPRK;SLC7A10;CLYBL;LARP1B;BABAM1;CTSO;HYAL1;CTSL;SPANXN4;SPTLC3;CTSH;QSOX1;CCR6;ACADS;CTSD;LMCD1;CTSC;ACAD8;CCDC112;SBSPON;VKORC1;FOXD3;CD52;CCDC110;TMEM150A;NCOA3;AKR1A1;SEBOX;MRPS2;ANO9;HBA2;CCDC117;COMMD1;SORCS3;PDRG1;NCR3;NR5A2;VSNL1;CTTN;BANK1;G2E3;RAMP2;PNCK;STX17;SLC43A3;HEATR1;TMPRSS2;CCDC106;MALSU1;CAMKK1;CAMKK2;EXOSC5;PAK1;HEATR3;PAK6;HEATR6;CD55;EXOSC1;PAK5;MICB;CD74;CD72;CAVIN1;PLEKHA1;PLEKHA2;CAVIN3;CAVIN4;HUWE1;AKR1C3;NPM3;NLE1;MAD2L2;NLRP12;PER3;STK17B;FKBP1B;ESYT3;AUNIP;EPPK1;FOXA3;FOXA2;DPAGT1;ERCC6L;RTKN;FHOD1;GEMIN2;MPL;JADE1;KLHL34;JADE2;NPPB;RGS2;FAM174B;KHSRP;CAPN1;EPPIN;OSTF1;ARID2;GGT1;PAMR1;SH3GL2;GGT2;RGS7;EOMES;SLC30A3;SLC30A5;ATG9A;LMTK3;SSU72;CYBA;PCOLCE;MAT1A;PROCR;TERB2;GPANK1;GEMIN5;MASP1;DPEP3;GCM2;RTN3;CALCA;RTN1;CALCB;NXPH3;NPR2;SLC1A1;KLHL11;ATP5MC3;KIR2DL1;NDRG2;FUT2;RASGRP2;RPF2;ACACB;TAF5L;HCAR3;BRINP1;CLTRN;CYP11A1;DEAF1;NPHP1;PACSIN3;UTP20;KIF3C;PRODH;VARS2;C16ORF54;ISOC2;CCDC134;IVNS1ABP;ARHGEF35;GCKR;HBG2;KLHL28;SLC52A3;LAYN;NFXL1;ISG15;CALHM6;BMP4;RCL1;BMP2;AJM1;PAN3;TAB3;TAB1;SERGEF;PRR5;GSK3B;CPXM2;ATP2A3;CHD5;LAMC2;DNPH1;AFF1;TMEM191B;ZNF385C;ZNF385B;ZNF385D;SCN5A;A4GALT;GALNT9;BCKDHA;KRT222;CCDC198;RBM15;DDX58;DYNLT3;BCKDHB;TBC1D8;PEX2;PEX1;RCN3;CCNA1;PEX7;TBC1D2;TMIGD1;NDUFS7;PEX5;CFAP58;IRF7;IRF6;PAOX;TMEM45A;LAMA5;RBM47;DDX25;DDX21;RRBP1;TAF1L;ABHD17C;MARVELD2;TAF1B;BMS1;NAA25;NUP43;CHGA;KRTAP10-3;RBM38;TAF15;TAF12;TAF13;MX2;LAMB4;MIIP;SOD2;MAPK14;IRGM;MAPK13;CCDC174;CPVL;CCDC172;LNX2;NUP37;PNMT;PATJ;ZNF175;SERPINE2;TMEM200A;RPL34;RAX;RPL8;DCAF4;ENO3;RPL6;RNF112;GPR176;CREB3L3;HENMT1;MYC;SOX15;MYB;RPL36;PIP4K2B;RTTN;DIP2B;GNAT1;PRR20A;EARS2;HOXA5;GPR179;PRIMA1;TSPYL2;ACOT9;ZNF165;ACOT8;IAH1;PIH1D1;LGALS14;PASK;SYTL5;DKK1;SOX10;C9ORF64;CLPX;UNC13D;DKK4;SULT2B1;KIAA1217;RNF125;RNF128;GPR160;TYRO3;ACOT2;ANOS1;FDX2;HOXB4;ACOT1;NHLRC2;CLPSL2;RPL29;ACOT4;HOXB5;PRR13;TSPYL5;CDC42SE1;ZNF154;MAPKAP1;NEDD4L;FAM149A;PRDX3;POU5F1B;PPP3R1;CRACR2B;GALR2;S100A16;PRDX1;PLCG2;HBQ1;NKX2-3;SERF2;ZNF146;S100A10;GSDMD;PRR30;CDK18;ST14;CHKB;GSDMA;ACE;FZD5;FZD4;DNAH14;RAB3IP;FZD8;TYSND1;UPF3B;SLC16A10;BRAF;RNASE12;GPN2;RPL3L;CYLD;FA2H;SLC6A6;SLC6A9;TRIP6;CHRFAM7A;HBP1;HOXD3;SERPINI1;ZNF138;CPEB3;HOXD9;ZNF135;PRR35;ZNF134;RET;ZNF133;ADK;LPCAT1;TCF21;GLI1;TMEM187;MYOM3;PRSS21;FAM102B;DSTYK;IMPA2;RSPO3;RIOK2;ANXA9;C16ORF74;SLC2A14;SERPINB1;CLUH;TIMM29;SLC2A11;ANXA2;MIOS;TCF15;TIGD7;IFNGR1;TESC;ITPK1;TNNC2;PAWR;PRSS16;TET1;SERPINB9;TSPY2;TSPY3;PRSS12;SERPINB6;TMEM177;RNF167;FAM234B;RIPPLY3;RIPPLY2;INF2;PAX7;TSPY8;RGN;RGR;FAM71F1;ASAH1;ZNF593;RNA28SN5;CTDP1;TRIM16L;PLPPR4;RPL12;GCNT1;TMEM160;HOXD12;AFP;ECPAS;RNF135;C16ORF92;PRAMEF5;GCNT2;RPL13;METTL7B;ZNF589;ALKAL1;RPL17;ZNF586;ZNF101;CCL25;LGALS7B;TIMMDC1;ZNF581;HSPA1L;F12;AGL;F11;MYBPH;TCAIM;WWP1;NMNAT3;NMNAT2;SRP68;FMO4;GTF2H4;FAM71E1;LRPPRC;HINFP;FIG4;GPR143;RYBP;TMEM159;RNF149;LPCAT3;MORN2;ALMS1;HYLS1;LAMTOR2;LAMTOR4;CYB561;CCL26;GPHB5;HSPA1A;ZNF573;ANKRD37;UHRF1BP1L;ANKRD35;CHPF;ITGA2B;TUSC1;GUCA1B;GUCA1C;C1ORF74;SERTM1;CDH9;ABHD12;PYCARD;BEST4;GRB14;CDH1;SSX4;ZNF567;STK32A;ZFP37;ZNF564;LZTS3;SEMA6B;TPD52;ZNF560;MREG;SEMA6A;FAM24B;RPS7;TAP1;C6ORF141;INIP;CACNB2;C6ORF132;ARMCX1;C1ORF116;ARMCX2;C1ORF115;RALGAPB;ZFP42;ERP29;ERG;CLEC4G;IQCA1;ABHD4;MINDY1;HVCN1;ABHD8;AK3;ITPR2;MRI1;AK4;ITPR3;RASAL1;GPATCH2L;GTF2E1;GLB1L3;C1ORF112;C1ORF50;ZFP57;ADAP2;ITPRIPL1;UGT3A2;PPIAL4C;UGT3A1;IGFBP6;SLC15A3;SLC15A4;ZNF543;ANKRD34B;ATP8B4;SLC37A1;ANKRD24;WFS1;LSM1;RITA1;ESRRG;ADAP1;PALB2;BTBD8;MAFB;RIOX1;YEATS2;ZFP62;RCAN2;ZFP64;RLN2;RNF181;SERINC3;WRAP53;EIF4E3;BNC2;KIAA1671;PTPN20;ZFP82;CSAG1;DUSP11;PAGR1;SCPEP1;DNMT3L;DUSP10;SGCA;ZNF529;SIN3A;C3ORF52;CNGA1;DNMT3B;ZNF525;SPANXD;SH3D19;GPX1;VWF;GPX3;ELAC2;DNMT3A;AMT;GPX7;TRAF2;NGF;REXO2;ASPN;COASY;REXO4;PTBP3;METTL23;PTP4A2;TRAF7;METTL25;DALRD3;TRAF4;ESRP1;SCGB2A1;DMRTA1;TRAF5;NUMB;ANG;TESMIN;SMPDL3B;SFT2D1;TRABD;NFAT5;SMARCD2;LUZP1;RPL36A;ITLN2;STMND1;JAKMIP1;LAGE3;C1ORF94;MRM3;CACNG6;REPIN1;CLEC3A;MROH5;RBBP4;MAL2;RBBP6;MEST;CDRT4;SEMA4A;ERVMER34-1;TXNRD3;TXNRD2;EFL1;SEMA4B;PLCL2;AHNAK2;SEMA4C;SPAG4;KCNJ16;KLF4;ASS1;TPCN2;SVOPL;KLF9;SYCP3;RHEBL1;FOLR1;METAP1;PFKP;CBLN1;SLC46A3;APP;FAAH;VIPR1;ACSM3;PWP1;C3ORF18;EDNRB;ZNF607;RUSC1;CHEK2;MYOZ1;SKP2;SOX7;TNS2;IQCF6;AQR;SLC6A17;CMC1;SLC11A2;SLC6A14;MRPS18A;OVOL1;RUNX3;OVOL2;CYP27A1;CARHSP1;TCERG1L;PSG4;BOLA2;COL8A2;GUF1;PFN4;TFAM;WDPCP;TTLL12;PLPP3;PLPP2;PLPP1;TELO2;CDS1;SMIM3;NECAB1;GYPC;IGSF3;MAOB;MAOA;IGSF1;SMIM1;EBI3;MGST1;MGST2;STC1;TRMT2B;GMCL1;KLK7;KLK6;INPP5B;DGUOK;NLN;CYP4X1;INPP5F;LCN15;DPH2;VPS8;DPH3;INPP5J;MAP7;MYL10;DPH5;ASL;TRMT1L;CDR2;BANP;CARMIL1;ZRSR2;TRAP1;RABGAP1L;CARMIL3;DTNB;BCL11B;BCL11A;PDE2A;SS18L2;DDIT4L;AMMECR1;IFNLR1;GDF3;NMI;HSPBAP1;PARP14;ACADSB;PARP12;CIDEC;UBAC2;VCX2;NCEH1;DMRTC2;ITM2A;CUTC;NODAL;BEX5;OR2A1;MRS2;CLIC4;DAZAP1;HNRNPCL1;FASTKD1;BICDL2;VLDLR;SERP2;EPB41L4B;ZMYM1;AUH;HINT3;KRT26;ZMYM5;ZMYM6;TNFAIP8L1;KIF13B;CC2D2A;MAP4K1;MAP4K2;CAMLG;STRBP;NOG;NME3;KREMEN2;IL17RD;UCHL3;OTOR;RHOD;IL17RB;NAALADL1;RPUSD4;CCKBR;NRN1L;TNNT1;RPUSD2;MMP23B;FASTKD5;B3GNT2;ALDOC;SGK3;FAM20A;ALDOA;KPTN;SGK1;ATP6V0C;PRMT9;NPB;PRIM2;AKAP8;AKAP7;UQCR11;AKAP4;RASIP1;ARNTL;TRAK2;ATP5F1A;FAM184B;PTCHD1;NPY;TBL1Y;TBL1X;LY6G6D;DCPS;AAMDC;MPZL1;MPZL2;CA12;CA11;CA10;CDX2;CDX1;PUS7L;LILRB4;LYVE1;KRT19;KRT18;LBX2;AXL;TOMM7;TRIP10;TJP3;TJP2;GALNT12;STEAP3;PRAG1;GOLT1A;GALNT18;HDLBP;NUCKS1;TMEM141;CMIP;TMEM143;CHCHD4;RDM1;TMEM144;SYDE2;FBL;TMEM147;PTTG1;CHCHD6;MEIOB;PDE8A;CA14;CADPS2;DSCAM;ANGEL1;KRT79;MATK;EPDR1;CDYL;CGRRF1;ARHGAP45;ALDH3A2;KCTD8;TMEM134;TMEM135;PHOSPHO2;LMX1A;SELENOP;KLRF1;SPNS1;APLNR;SCG5;SELENOW;SELENOV;ELMO3;SCG3;AIPL1;SELENOT;STEAP1;ABCG4;STEAP2;PDE9A;CTTNBP2;DTX2;NTS;ADIPOR1;ARHGAP15;PLCXD1;SEZ6L2;COX7A1;KRT40;ZFP36L2;DPP3;DPP6;TMEM125;DPP7;MAN2A1;SOHLH2;OTX2;STAP2;MYH11;USP51;DMAP1;ZC3H14;ANKZF1;MARK2;HSPA4;EPHX3;TBCC;A2ML1;ARHGAP28;TDRD7;HSPA2;DNAJC15;COX7B2;DNAJC17;AZIN1;NMRAL1;SMAD7;NFKBIA;FER;MRGBP;TMEM114;LIN28A;DLG3;FES;ATG16L1;TBCE;JMY;NFKBIB;CXCL6;USP36;USP31;DOCK9;SPO11;HSPB1;SLC2A3;CXCL5;LMOD2;DTWD2;TMEM101;CA5B;NAPRT;NFKBIZ;TMEM108;FLOT2;PSTK;TSFM;ABCC1;USP48;ABCC2;PTGIS;DESI1;NPY5R;DESI2;ABCC5;USP44;CTPS2;C9ORF24;ARAP1;SENP2;KLF15;FGR;HPDL;DDX19B;EHHADH;TRNP1;PDE5A;MNS1;DOCK2;B4GALT4;CAMK2B;PON3;RGS17;HPGD;OR2G3;POLDIP3;GMPR2;PALM3;IWS1;SELENOI;KRT83;STRN3;U2AF1L4;PRRG4;RMND5B;RMND5A;GMDS;ERBB3;ERBB4;PRRG2;KLRG2;REPS2;NRIP3;PDE6B;BPNT1;LRIG2;LEKR1;ABCF1;MUTYH;ATE1;CMTM8;PTCD1;ZNF185;WTAP;CMTM4;BAD;ZNF182;CADPS;HAGHL;KDF1;NAP1L2;ARID3B;USP28;DLK1;POMC;GNPDA1;NEURL2;XPNPEP3;CXORF38;AQP11
Genes Up-Regulated In Friedreich Ataxia iPSCs Expression Vs HMSC-ad Cell Line GSE22651	2966/4123	0.9999896960544419	0.9999978559094117	0	0	0.691000109057419	7.12006418682325E-6	IFT172;PWWP2B;TESK1;ACCS;PTPDC1;TSKU;ALKBH3;NDST2;ENDOV;ISLR;LURAP1L;SCP2;ZC3H12A;EPSTI1;ARPIN;PKNOX2;WLS;GSTK1;HEMK1;ZNF18;FNBP1;LDOC1;CACNA2D4;FRS3;ZNF16;ASPHD1;SCO2;FEZ1;DDIT4;FEZ2;ORAI3;TMEM126A;TXNIP;ATF6;OPTN;SKAP2;EXD2;EXD3;SAR1B;CDCA4;FAXDC2;NPRL3;B3GLCT;GATA6;TEX26;PLA2G6;ZNF25;ADAMTS10;RNF212;RNF213;LOC653513;HLCS;RNF215;RDH10;PDGFD;PDGFC;RNF217;PIP5K1C;GTF2IRD2B;ATG7;PRELID3B;GSTM4;GSTM3;GSTM2;TSLP;TIPARP;FN1;NR2F1;ZNF32;LNPEP;NR2F2;C12ORF75;LARP6;MOV10;SULT1B1;TBL2;B4GAT1;C6ORF89;SFXN3;NMT2;FXYD5;GSTM5;LGMN;ANXA8L1;ZNF492;MTMR11;ZNF491;PRKAG1;ARHGAP1;PRKAG2;JRKL;MED16;PEAR1;MED15;PCMTD2;SMPD2;MECOM;SMPD1;MMP28;ZNF41;TCP11L1;TSPO;C19ORF12;JAK2;PANX3;JAK1;DLGAP4;CHST7;DUSP1;METRN;SPHK1;BGN;SLC39A11;FOS;JOSD2;MED23;PHF20L1;MMP11;MMP14;TMEFF2;SLC7A7;PLSCR3;OAF;DPYD;MMP19;PPARG;ERGIC3;CHST3;PPARD;CRB1;OAT;ZNF471;ATL3;SAMD9;SPESP1;SYNPO2;SNX33;EGFR;SLC7A2;SNX29;CNPY4;SULT1E1;PLAGL1;ADAM23;ZSWIM8;STX5;STX4;ZNF469;ZSWIM6;STX2;ZNF467;TP53I11;SAMD3;JAM3;MBD5;MBD6;MBD1;APEX2;WTIP;NUDT22;COL3A1;SNX19;TTC30B;WT1;APEX1;SHKBP1;SNX15;LGR6;YPEL5;CRAT;YPEL4;YPEL3;YPEL2;KCNG2;OLFML2B;TMEM167B;RASL11A;MAP3K7CL;ATN1;PLOD2;IL1RAP;PLOD1;FADS2;EFEMP2;SLK;POFUT1;UROD;POTEJ;TOM1;NEK1;NUDT18;MAP3K8;CLBA1;ZNF446;MAP3K6;FADS1;MAP3K5;PIAS3;BNIP3L;CDKL3;FBXW5;IFNA14;FBXW8;FBXO17;FBXW9;STX7;FBXO11;CDC25B;RINT1;NAAA;ZNF438;ZNF436;LY6H;IL6ST;PLA2R1;SRSF8;FTL;FTO;CD274;DLX1;INO80B;KHDRBS3;SHC3;KCNE4;LY96;LIN7B;CORO1B;CORO1C;ARL17A;LOXHD1;TKFC;KHDC1;ZNF428;SMYD2;TNFRSF14;SMYD3;ZKSCAN1;TXNDC5;SLC14A1;ODF2;NEK6;TNFRSF9;UROS;NEK7;RFXANK;ARPC4;HPS6;FBXO32;CORO2B;FBXO31;C1ORF216;ARPC3;DMXL2;OGN;SP5;ACO1;HPSE;NIT1;SP140L;NIT2;ZNF410;BCAR3;ISY1;ITGB1;KCNK6;SNAP25;PIWIL4;ITGB5;NUMA1;ITGB3;PTEN;NENF;ELFN2;RLBP1;TNFSF13B;AP4M1;PTER;PRADC1;ZNF407;TRIM68;PGM3;TRIM69;ZNF404;SPX;ACP2;PGM5;PGLS;UGT2A1;CEP290;SNAP29;YAF2;PGM1;UNC45A;CERS5;CERS6;ITGA4;TNFRSF19;VPS13D;ITGA1;TFIP11;ARFGAP3;RABGGTA;ARFGAP1;CES4A;ARL4D;TMBIM4;ADORA2B;HAND2;ZNF879;TMBIM1;UGT2B4;TMBIM6;ITGA5;SPACA6;SPACA9;LENG8;PBXIP1;SRI;FSCB;DEPP1;TSPAN32;MLLT6;MTHFSD;SRR;DRAM1;KCTD21;CCDC85A;SMIM30;KCNJ2;TRIM44;NTRK1;TBX1;KCNJ8;PCDH9;KIAA1549L;SYT16;SPDYE3;SYT15;EXOG;TTC39C;TBX3;SUGCT;TBX2;MYO1D;MFSD14B;OR51V1;NECAP2;SYT11;ST7;CD248;STUB1;TRIM38;ATXN10;EIF3F;KCNK2;TRIM32;EIF3D;RECK;CPNE8;SMARCAL1;TNFRSF6B;CCDC89;HHIP;ICAM3;LCTL;CCDC102A;NUDT6;ACTB;LGALS3;MT2A;HERC3;ADGRA2;ANPEP;BSG;FBXO4;TNFSF10;PIEZO2;FBXO3;PIEZO1;CPNE3;EIF2D;PTGFRN;FBXO8;ATP6V1E1;SPA17;TRIM21;OMD;MOGS;ACTN4;CYP39A1;MT1A;CCDC80;CRISPLD1;CRISPLD2;KCTD10;NINJ2;CSNK2B;TRIM13;MTCP1;FLYWCH2;TRIB3;KCTD12;MGARP;RIN2;KCTD18;TRIB2;MT1E;CERKL;CETP;EPAS1;SLC45A1;MYCBP2;LPAR1;SEC14L2;ACTR3C;SYNGR1;RRAS;XRRA1;NEU1;APOD;NTNG1;STAT5A;BBS1;PHETA2;XBP1;APOBEC3F;TNFSF12;SLC10A3;OSGIN1;BSDC1;RAB27A;RAB27B;CPLANE2;CCDC9B;NTAN1;BRI3BP;PHETA1;SMARCA2;EXT1;BST1;FBXL8;MSRA;EXT2;MC1R;PTK7;LPAR6;ITGBL1;NDUFAF3;ECHDC2;FBXL3;FBXL2;NDUFAF1;FBXL5;FBXL7;SLC2A4RG;DHRS12;NRP1;ECM1;ECM2;HIBADH;IL26;MRPS11;CROT;B3GNTL1;RAB22A;HERPUD1;PTMS;MEDAG;THTPA;PPP3CA;AKAP13;PPP3CB;NUDCD3;ACTR1B;PPP3CC;AKAP11;MAP1LC3A;KCNT2;ERMARD;RAC2;SDF4;EPG5;BBS7;RAC1;SDF2;MCF2L2;SPTAN1;CAP1;ZHX3;MRPS24;IL15;PABPC4;NBPF10;GAB3;GAB2;NBPF11;NBPF14;NBPF15;RNF144A;RAP2A;TOX2;DEPDC7;ZADH2;ARHGEF3;ARHGEF1;TAX1BP3;ARHGEF2;MICU1;SLU7;FJX1;ARHGEF6;DDR2;TAGLN;MRPS33;GBA;PRICKLE2;NEXN;GNAI2;SH3BGRL;OS9;FAM177A1;MGAT1;MGAT2;FILIP1L;MAP3K3;IL33;SPRYD3;PNPLA7;PNPLA8;IGIP;VEGFB;VEGFC;MYO9B;KLHL4;KAZALD1;PEX13;YIF1A;YIF1B;KLHL9;VMP1;SH3RF3;ITCH;TTC8;NUDT8;KCNS1;KLHL5;KCNS2;TCEA3;TTC3;NEK10;TCEA2;PNPLA6;ACTR10;MAMLD1;IL18R1;NEK11;PNPLA2;PRDM8;SYS1;CRTC1;TBC1D3B;PRDM6;OR5K2;LOXL3;LOXL4;NR3C1;ETS1;LOXL1;TMEM263;ACTG1;WASHC2A;AKR7A2;AKR7A3;TMEM268;PLAU;ZNF83;ENPP2;FAM3A;RXYLT1;DENND5A;BORCS7;BORCS6;TGM2;CAST;CARD10;IL4R;MORC4;DNAJB12;TBC1D2B;GEM;DHDDS;COX6B1;SPOCD1;SLFN11;LYG1;TBC1D20;TMEM258;TMEM259;CARD19;PPIE;TBC1D25;DENND6B;BBOF1;PPIC;SIDT2;FBN2;TBC1D19;NNMT;TSG101;MAGEA12;PLGRKT;UBA7;COX15;SLC41A2;CACNA1A;CACNA1C;PLD1;PLD3;PLD2;TMEM243;KCNV1;ADGRG1;ODF2L;SHARPIN;GRK5;IRAK1;GRK4;IRAK2;TMEM248;ADGRG6;LPXN;VILL;TBC1D17;TBC1D15;CNTLN;KRTAP12-1;VCAM1;PCIF1;RARRES1;GGH;UBE2A;AP4B1;TMEM231;AHI1;TMEM234;NAT8;NAT1;TMEM236;TMEM237;UBXN10;GNB2;BHLHE40;NABP2;NABP1;MANSC1;PYROXD2;IL7R;MXD1;DNAL4;MXD3;FBN1;GALK1;MXD4;TTC26;DYRK4;TTC23;DYRK3;TNFAIP6;TTC22;TNFAIP2;TCHH;TNFAIP3;TNFAIP1;TAZ;RND3;PHTF1;RERG;CABIN1;TMEM220;TCHP;FYCO1;LYL1;ADGRE2;TMEM222;ADGRE5;DACT3;CA9;MAN1A1;SNTA1;SUN2;PDPK1;IRAK3;NAV1;IRAK4;SUN5;TTC38;ACTA2;OXLD1;ACOX2;NAV3;ELF4;TMEM217;TMEM219;ACOX3;MAN1B1;IFT46;CUEDC1;SHANK2;PLEC;ATP6V1B1;DNAH1;GALT;OR1E2;REP15;RNF6;ASAP2;ADD3;AGPAT1;PPOX;AGPAT2;POMZP3;ADD1;GK5;IL1RL1;FAM156B;IL1RL2;FAM156A;GNG2;GNG5;CNR1;TMEM204;MKNK1;FAM241A;MVB12A;SPOCK1;TMEM208;SLIT3;FBRS;TTC14;HSD3B7;TTC13;URGCP;ZNF804A;SLC50A1;TBX18;GALC;POLE4;SMUG1;RSPH3;TBX15;CCS;GALE;ERCC3;TNIP1;TCIM;SIMC1;ERCC2;ACKR4;ERCC5;PTX3;ERCC6;TEK;MAP10;PI4K2B;TES;WIPF1;MRGPRF;GPATCH2;MRGPRE;ADARB1;ELK1;NAA80;EPS8;ALCAM;EVA1A;TFG;EVA1B;EVA1C;ZMIZ2;WDR91;AP1S1;HOMER3;DHRS4L1;DHRS4L2;VPS39;GAMT;ADGB;MBNL1;PRKCH;PRKCE;CLEC11A;AFAP1;PRKCA;HCFC2;GANC;ADCY9;DAAM1;DAAM2;MAP1A;PRKD1;CFB;ANAPC13;ZNF395;CFI;NAIF1;PRDM13;XPC;FAM171A1;PLAC9;LDHA;GJC2;WDR70;FLRT2;PRDM16;ST3GAL4;PLAC1;ST3GAL5;HMOX1;ST3GAL6;PLEK2;ST3GAL3;VPS16;NDFIP2;STARD13;NDFIP1;DMPK;GTF2IRD2;PLK2;IRF2BP2;ELL2;MCAT;NFATC4;EHD1;GNPTG;SQLE;GJB2;MEX3B;EHD3;TCN2;ZNF37A;GJB6;ATG2A;SNAI1;SNAI2;PAM;ATG2B;CEP89;CDKN1C;BTG3;PYGB;BTG2;CDKN1A;MOCS2;WDR47;NRSN2;DENND1A;ARPC1B;SETD7;ARPC1A;STON1;WDR45;ABCC10;CSAD;C1QTNF4;C1QTNF1;ADAMTSL5;AIFM2;C1QTNF6;C1QTNF5;PEA15;TCTN1;TIMP2;TIMP3;ELOB;TK2;TIMP1;CIC;UBL7;ZNF365;DENND2D;GRAMD2B;WDR37;EXOC7;ELMOD3;ASH1L;TERF2;COPZ1;FAM210B;NCOR2;NSA2;ZEB2;RARA;EXOC3;GAS1;RARB;ANGPTL5;PLEKHO1;CEP63;MGLL;EXOC1;WDR27;GRAMD1C;GRN;NBAS;AP5Z1;DCAF12L2;ADCY4;ADCY3;SGMS2;FAM214B;ADCY7;FAM214A;APOLD1;GPNMB;TP53TG3;OLFML3;ABI3BP;PCGF1;APOL3;DEDD;APOL2;BCHE;ZNF341;CDKN2B;CDKN2A;IL10RB;KIDINS220;PCGF5;TPK1;RNLS;WDR19;NR1H3;DEF8;DHRS1;SLC8B1;DHRS3;DHRS4;DHRS7;NFIA;CLCF1;PCYOX1L;FOSB;NUCB1;TMEM39A;ZNF337;PLP2;CEP41;TMEM39B;SCRG1;NUCB2;ZNF333;N6AMT1;ANKRD13B;C8ORF48;CSF1;TMEM179B;VIRMA;FGF5;FGF7;DEPTOR;FCGRT;MPC1;CFL2;LAMP2;PLXNC1;IL13RA2;ZNF324;ANKRD13A;IL13RA1;CSGALNACT1;IFNAR2;RARS2;C8ORF58;TLE2;TPM4;MAMSTR;TPM2;USP3;MAGI3;CSGALNACT2;DIO2;DYRK1B;FRMD4A;VASH1;FAM91A1;HIC1;RAB32;TOM1L2;RAB36;MORF4L2;DMWD;FKBP7;ADTRP;TCTA;FAM8A1;IFNAR1;MAGEL2;RAB5C;CBFB;FAM114A1;INSIG2;FAM114A2;INSIG1;CCDC25;GLT8D1;GLT8D2;AEBP1;FGGY;YBEY;TPR;MAP3K20;ZNF789;DVL3;PLXNA1;CCDC32;SRGAP1;MAP2K5;AP1M1;PLXNA3;OSBPL9;TMEM132C;TRAPPC3;OSBPL7;CEP112;EIF2B2;TRAPPC1;POLR3GL;SYNJ2;LRFN3;DAB2;CNIH1;LRFN4;BCL6;P4HA2;CPD;P4HA3;PIP;BCL3;PLEKHM1;PLEKHM2;PLXNB2;TPP1;CSPG4;CNIH2;MAP3K14;LAT;BCL2L1;C8ORF34;TCP10L;BMPR2;COL14A1;CPQ;ADPGK;CEP164;TCIRG1;SYNE3;TRO;ADAMTS5;ADAMTS2;ADAMTS1;C8ORF82;UBTF;EMILIN2;EMILIN1;EIF2B1;OR8D1;CCDC50;CR1;PLEKHG2;SGIP1;CHPF2;SECISBP2L;LANCL1;WIPI1;FAM219A;TIRAP;NPEPL1;PKM;CTDSP1;DNAJC5;CCDC74A;DNAJC4;LANCL2;POLR1D;CEBPB;LEPROT;FRRS1;CCDC68;TULP4;NLRC5;TULP3;NOD1;HDAC8;HDAC6;LMF2;THSD4;HDAC7;LMF1;P2RY6;HECTD1;ABLIM3;HECTD2;DNAJB4;VPS52;RAB24;IL21R;OR8B4;ZNF740;FKTN;POLR2L;SLC35A2;SLC35A1;SLC35A4;ANGPT2;SMOX;ASCC1;IDH3G;AMFR;NCKAP5L;FBXL15;FBXL14;PML;ASXL1;MFAP4;EVI2A;P2RX4;MFAP3;MAB21L2;MFAP2;VPS41;CEP162;PI16;EVI2B;IFITM3;SLC35B3;SLC35B2;IFI27L2;PANK2;IFITM2;FAM89B;FAM89A;SLC35B1;CBLB;C14ORF93;IFIT1;IFIT3;RPS6KA4;PPP2R1B;RPL36AL;NIPAL2;ZNF841;SIL1;MAGEA3;ARRDC4;DYNC2H1;OR8H2;ATP6V0E1;COG6;ARRDC1;C17ORF49;COG5;IL1R1;COG4;SLC35C2;COG3;SLC35C1;TINF2;HLA-B;COG1;P3H1;FLT3LG;HSD11B1L;KRT7;P3H4;HLA-A;HLA-F;CPT1B;MAPK8IP3;KATNAL1;HMSD;HECA;SUCLG1;TLN1;SLC22A4;SLC35D1;STXBP4;MAGED1;DCUN1D3;LHB;DCUN1D4;TWIST2;TWIST1;APCDD1;MYL12A;MYL12B;KRT33B;FXR2;ZNHIT1;FAM43A;STXBP5;CCR10;PYCR1;PARVA;KLHDC8B;PARVB;VASN;DERA;RPS26;SMTN;VNN1;ADCK2;RPS29;RAET1G;MAGED4;ADCK5;CCSER2;DCP1B;CD320;C2CD6;ROBO3;AHCTF1;CITED2;MCUB;ZFAND2B;IFNA8;SLC22A17;SLC22A18;DNER;TMED3;ERMAP;HRAS;TMED5;UBXN6;TMED4;ZCCHC24;TMED9;PARP4;STRADA;STRADB;SLC35G2;GFRA1;PPHLN1;PARP9;ITFG2;ITFG1;PARP8;CLDN11;CNEP1R1;RAB7B;TLR4;MATN3;TLR3;VGLL4;AVPI1;RAB7A;VGLL3;MAGEH1;ADH1C;ADH1B;PTGER1;ICA1L;ADH1A;PTGER2;RGPD6;ZDHHC24;ZNF2;PTN;RFNG;GDPD5;TYMP;CST3;PURA;TCEAL7;KIAA0513;NT5E;EGFLAM;TCEAL4;TCEAL3;TCEAL1;LMNA;EMC4;UBTD1;SUSD6;APBB2;SUSD5;EMC7;GABRE;APBB3;TCEAL9;CBR3;MPP1;UBL4A;SVIL;MPP4;MTX1;SUSD2;SORBS2;VAX2;COLQ;KBTBD3;KBTBD4;GSTA5;SPCS1;LRRN4CL;QPCT;NBR1;COPG1;TRIML1;F2RL2;RIPOR3;RIPOR1;ITPRIP;NDUFA11;SPPL2B;HFE;SPPL2A;FAIM2;OR2T12;CCDC28B;CCDC28A;DOCK10;MAGED4B;RBMX2;SIT1;ARHGDIA;FPGT;ARHGDIB;C1RL;HCFC1R1;TRAPPC12;SVEP1;AZI2;WNT5B;IL11RA;NANOS3;ANXA11;ANXA10;LMO7;TRPC4AP;LZTFL1;CERCAM;MYADM;CHMP4B;AMPH;COPA;PXK;STEAP1B;COPB1;OR52D1;LPP;FBLN5;HRH1;ZMAT2;ZMAT3;ZMAT5;NLRP1;GAS2L1;ATP5ME;BPTF;CBX6;HELQ;MPIG6B;HELT;MLKL;RHBDD1;IDH2;KLHDC1;COQ9;COQ6;DAP;PRPH2;TRPV4;PXMP2;CAPRIN2;CHMP2A;PXMP4;SKIV2L;DYNLRB1;LRP10;COPE;LRP11;GPSM1;AVEN;MUS81;GPSM2;UCN;WNT2B;THRA;OR11H12;SLC40A1;SIX1;CLEC14A;DBI;NR2E1;HAPLN1;SPRED3;CASP7;OBP2A;SNAPC2;CASP3;CASP4;CASP1;MFSD1;COLGALT1;RBM5;RHBDF1;SRGN;HGSNAT;AKTIP;RHBDF2;SPATS2;PLAUR;PPP2R5B;PPP2R5D;OXSR1;DCN;IQCM;RBL2;ZAP70;CFAP221;IQCK;FCHSD2;RABEP2;RASA3;CDH10;COL6A2;OAS3;AKT1S1;ALDH1A1;COL6A1;AMTN;CDH13;COL6A3;MYH9;PFDN1;RBMS1;DNASE2;TMEM9;RBKS;COLEC12;VAC14;PDXK;STOML1;ETFDH;ATP1A1;THBS2;THBS3;NXF1;NXF2;PDE11A;RASD1;FAM120C;HLX;MCRIP1;PCED1A;GNA12;SNCG;CHSY3;TENT2;GBP2;GBP1;MUC6;SNCA;MAPK3;CRYGS;LUM;QPCTL;DAW1;ANXA2R;PPP2R3A;MLPH;KANSL3;RPS6KB2;PPP2R2D;ATP13A4;LPIN1;CKLF;MAPKBP1;CHIC2;CYBC1;PID1;AVIL;TMEM94;TMEM97;LIPA;TMEM91;MYLK;LIPF;LACTB;SCAMP4;PSMD9;RABGEF1;SAMD14;CYP2D7;MPRIP;UBASH3B;SAMD11;TMEM8B;GABARAPL2;CCBE1;ZNF285;RBFOX2;RNASE4;SCAMP3;SND1;EML3;SCAMP2;RUFY1;MYL5;RFX8;ZFYVE19;RUFY3;AKIP1;RBP1;MYL3;IDNK;RBCK1;IDO2;LETMD1;MYL9;CGGBP1;HACD1;MTMR2;C5ORF46;HS3ST3A1;LXN;TTYH2;SHOX2;COPS7A;ABCB9;AGAP3;LY9;DYNC2LI1;PCNX3;PCNX4;GUCD1;C6;C7;KCNMB3;AMZ2;ZNF268;GPIHBP1;B3GALNT2;PRRT1;GLYATL2;CADM3;PMM1;COL24A1;ABCA6;ABCA9;EXOC6B;ABCA8;COL1A1;CS;ABTB1;COL1A2;TMEM98;TMEM99;NOX4;GPR18;TMEM9B;PIGS;ARF4;ARF1;PIGT;PIGO;PIGN;HEXB;HEXA;RPLP0;PIGZ;HSPB11;PIGY;VSIR;MRPL33;TMEM43;B3GALT2;FASTK;SH3BGRL3;NELFCD;ZNF248;IKBKE;CTBS;APPL2;C5ORF63;IKBIP;DFFB;NSUN4;GPR34;RIPK2;EIPR1;NSUN3;MYOF;ROM1;SIRT4;EMP1;TMEM42;PTGR1;SIRT2;SUMF2;MRPL43;PIGB;VAMP7;RILPL2;CDC42EP5;TEDDM1;CDC42EP3;PIGK;PIGG;VAMP4;VAMP5;ARF5;TMEM106A;PIGH;KANK2;ERVFRD-1;RNASEK;TMF1;MYRF;ARL14EPL;IDUA;COL11A1;ZNF518B;LRRC17;RPS27L;CCNDBP1;PTGS2;FSTL1;STYXL1;FSTL3;PTGS1;FOXS1;SRPX2;STAT4;AP2S1;MICALL2;ANO10;HAS2;DMD;STAT6;FLNB;ZNF226;RABAC1;MEF2D;LRRC23;LRRC29;LRRC28;SAMD4A;LYRM9;TMEM62;CASTOR1;PLXDC2;PSMB8;PSMB9;TMCO1;TTLL7;SPSB3;LYRM1;FABP2;TMEM59;SPSB1;TTLL3;TMEM54;UBAP1;ZNF213;MYLK2;ZNF692;ZBTB25;FAM13A;NCF4;ZBTB20;STK19;KIAA0895L;RORB;HNMT;SAT1;HDDC3;STK16;SCMH1;LEPR;SLC16A7;SLC25A43;KPNA5;ZNF688;SLC16A3;NEPRO;SH2D5;SLC16A4;NOMO1;C11ORF68;NOMO2;SH3GLB1;C11ORF80;ZBTB38;VPS33B;AKR1E2;MUL1;TICAM1;EMSY;SLC9B1;FOXP1;SLC9B2;FRMD6;SLC9A9;ANAPC5;S100A4;ROR2;KANK4;ANAPC2;ARL9;CPB2;FBLIM1;PEF1;ARL3;ECSCR;GLIS3;DPT;TNFRSF11B;THADA;FOXO3;KRCC1;CTIF;TMEM26;SBNO2;ATXN1;ATG101;CNTNAP3B;DSEL;STK38;MBP;THEM6;ZNF664;ZNF662;ZBTB17;MYPOP;BDNF;GFPT2;ZBTB16;TFPI2;B3GALT4;BCDIN3D;B3GALT6;NFKB1;TNFRSF10D;PTPRE;CXCL12;RGCC;TMEM17;GGCX;PIN4;MYD88;NFE2L2;MOXD1;CNTNAP1;SLC25A3;OR14J1;POMT1;FHL2;FHL3;ATRAID;ATP7B;FCGR3B;PPP1R13L;DSE;DGCR8;PMEPA1;EDIL3;DIS3L2;EMX2;SIGMAR1;RAD23A;VPS37B;PARD3B;NPC2;DSG4;SEC22B;ST6GALNAC4;MTRF1L;SEC22A;SLC25A14;ZNF630;SEC22C;LRP1;PPM1M;NDUFB3;NTN4;FOXK1;FURIN;PRCP;MFF;ZBTB41;PRIMPOL;RNFT1;SLITRK4;CCL5;TP53INP2;TIFA;ZNF626;TP53INP1;LRRC8C;CCL2;SAP18;PCBD1;ZNF623;D2HGDH;SLC25A20;SLC25A23;ZNF621;BEND7;CNNM4;CTHRC1;SLC25A24;BEND6;PTPN1;DUT;PRRX1;NICN1;CTNS;BAIAP2;MCOLN1;TPD52L1;ATOX1;TMPPE;SLC25A37;PC;FCGR2A;TMLHE;ZNF618;MGP;SLC25A30;CCM2;SMAP2;SMAP1;EPHB6;SPON2;ERRFI1;AHCYL1;CCNI;KDELR1;OGFOD3;TXNDC11;ZDHHC6;JMJD1C;ZDHHC7;IFI35;SPATA20;ZDHHC1;ZDHHC3;CYB5D2;UXT;RASSF1;DHX57;BCAP29;ACAD11;SEC62;SCN1B;SLC12A8;EPHB3;CALN1;ARSA;PAQR7;PHYKPL;ZFP3;NSMCE2;ZFP2;NSMCE1;TM4SF1;DHX40;GNPAT;THAP3;FNDC1;IFI27;PPP1R3C;THAP7;PPP1R3E;MXRA8;CD2BP2;DXO;TAGLN2;MXRA7;ALPK2;KDELR3;ALPK1;CCNQ;SPATA18;MXRA5;EPHA3;MMADHC;STX1A;EPHA10;PCDH10;PEX11B;WNK4;PIK3R1;PTTG1IP;CD1D;CD1C;ART4;APH1A;COMMD8;SNX1;APH1B;COMMD9;DHX32;PGBD4;PCBP3;ZNF706;ARSJ;MICAL1;SWI5;ZNF703;TSPAN4;DYM;ZBED1;TSPAN5;ST8SIA6;ARSG;CD14;ARSD;SNX7;SNX8;AAR2;CLHC1;PAG1;SNX6;SEC31A;GTF2A1L;CRADD;INTS1;ADHFE1;MICAL2;IFI44;RASSF9;HSPA12A;ACER3;COL9A2;RETREG2;RGL1;KIAA0825;FKBP11;DIRAS3;FKBP10;SUV39H2;INTS12;INTS14;FKBP15;PPP1R11;FKBP14;GPAA1;PTPRQ;CETN2;CCDC124;CTSZ;MIA2;PTPRM;CTSW;PCSK7;HSCB;BMI1;N4BP2L2;EDA2R;LARP1B;MYDGF;ARV1;IMMP2L;CTSO;SCML1;CTSL;SPTLC3;CTSK;ENC1;NCS1;REV3L;QSOX1;CTSF;CCR5;L3HYPDH;CTSD;LMCD1;NDEL1;FOXD4;NXPE3;VKORC1;FOXD2;FOXD1;NBPF3;NCOA5;STARD3NL;NCOA4;COMMD3;COMMD1;OSMR;COMMD7;COMMD4;ANO3;MN1;CTTN;CRELD2;STK40;CD44;FOXC2;POPDC3;STX12;INPP1;SLC43A3;CCDC103;NEDD9;CCDC107;CRIP2;NEDD8;DEFB107A;CRIP1;STX11;STX10;SERTAD3;PGRMC2;SERTAD4;RXRA;FAM172A;SERTAD1;STAMBPL1;SERTAD2;CAMK2N1;CREG1;GPC1;DGLUCY;SCAND1;GPC6;MICA;BCAP31;NPDC1;RFTN2;CAVIN1;YIPF2;YIPF3;PLEKHA2;CAVIN3;RFTN1;MOK;AKR1C3;C7ORF26;DKKL1;TMUB1;C7ORF25;PLEKHA4;CABCOCO1;TMUB2;DPY19L1;DPY19L2;GLB1L;CSDC2;DPY19L4;STK17B;ESYT2;C22ORF15;CD68;IL17D;RAMP1;CCDC167;FHOD3;SAMD9L;CD82;FHOD1;KLHL35;GXYLT2;CFAP300;IFI44L;RGS2;CAPN7;PPME1;CAPN5;PALM;SCN9A;CAPN2;WWC3;EPPIN;OSTF1;ACAA1;ARHGEF40;PAMR1;PDGFRB;SLC30A7;OSR2;PDGFRA;G6PD;SCARA3;TPRA1;OSR1;SLC30A5;ATG9A;CYBA;PCOLCE;MID2;PROCR;TANC1;TMX4;TMX3;HNRNPUL1;RRNAD1;DOK5;DOK6;RTN2;NPR2;NXPH4;CCDC146;NPR3;SEL1L;SLC1A1;TOR1AIP2;SLC1A4;DDX60;TOR1AIP1;EBP;HCAR1;CALD1;NPHP3;NPHP4;MSC;NDUFV1;WNT2;CD99;GGT5;PRNP;ZFHX3;ARHGEF37;VDR;SLC52A2;KLHL22;LAYN;EVX2;KLHL24;SSH2;SUPT5H;ZFHX4;CALHM5;KLHL20;CALHM6;CLK1;AFDN;IL6;BMP1;APPBP2;COL5A1;FMC1;OSTC;COL5A2;STT3A;ACTL10;CCDC130;GCLM;SERGEF;PHF19;LGALS3BP;PRR5;PRR4;CNRIP1;MAST3;DDX43;ILK;LAMC1;SOBP;DNPH1;SEC61A1;CALB1;ABHD16A;BCL7C;GPER1;BCL7B;LRRFIP2;ZNF385D;A4GALT;SCARF2;DDX59;DYNLT1;MMP1;ARHGEF17;DYNLT3;BCKDHB;PLA2G4A;PEX2;CIP2A;GLRX2;GPCPD1;RCN3;C12ORF4;RCN1;TBC1D2;LMBRD2;CPTP;GORASP1;IRF1;PPDPF;IRF7;CCDC191;NAA38;ZP1;RBM23;ZP3;IRF9;PAOX;TMEM45A;MVK;LAMA2;DCTN2;MVP;LAMA3;RRBP1;ATP2C1;CLN5;HMGCL;CLN3;ERLEC1;PDLIM3;EFS;RAB40B;PDLIM2;SH3TC1;ATOH8;PDLIM5;TAF12;LAMB2;TAF10;ATP2B4;ACVR2A;MAPK12;MAPK10;PNKD;ASB6;RBM42;VIP;TAF3;CLUAP1;RBM43;CCDC171;RB1;SPAAR;MAML2;RPL32;SERPINE2;TMEM200A;TRIL;COL12A1;SERPINE1;TPGS1;C9ORF50;DCAF6;MILR1;RNF112;ZXDA;HOXA9;HENMT1;MYC;CREB3L2;CDK20;HOXA3;HOXA2;RPL37;MPV17;DIP2C;BVES;JUNB;IER5;HOXA5;HOXA4;IER3;TSPYL2;IAH1;WSB1;GLCE;SERPINF1;MED8;HOGA1;DKK1;SYTL4;C9ORF64;DKK3;CPED1;KIAA1217;NISCH;RNF123;IFT88;IFT81;BIN1;CLPP;ACOT2;HOXB4;PRR16;HOXB3;SERPING1;SPIN2B;HOXB2;HOXB8;RPL28;HOXB7;RNF122;PRR14;HOXB5;TSPYL5;MAPKAP1;RPN1;C1ORF198;ENDOD1;S100A16;HOXC5;S100A13;SERPINH1;HOXC4;SSR1;CHST14;HOXC8;ELANE;SERF2;NKX2-2;HOXC6;S100A10;CDK19;GSDMB;CHKB;FZD2;ACE;FZD4;RDX;SLC16A12;TMEM192;TRIP4;GPR137B;RNF103;NPLOC4;GIPC1;TNFSF4;SSPN;CHRFAM7A;HBP1;HOXD3;CDK14;CPEB2;ADA;GSDME;OGFR;ZNF133;MYOM1;SERPINA3;TRMO;TCF21;HRCT1;HIF3A;TMEM187;CYB561D2;ZCWPW2;MRC2;TRIM8;FCRLB;TRIM4;TRIM5;TMSB4X;TRIM3;ANXA6;RSPO3;TIGD2;SERPINB1;ANXA1;ANXA2;SSR4;IFNGR1;IFNGR2;SSR2;TCF12;EN1;TMEM171;PRSS12;SERPINB8;SERPINB6;BACE1;ITPKB;BACE2;CD200R1;FAM234A;INF2;MRAS;ITPKA;COL21A1;HCLS1;ENG;ZNF596;SF3B5;PLPPR2;GCNT1;RNF135;ATP6AP1L;TMEM168;ANKRD54;SC5D;AGA;METTL7A;ANKRD50;LOC441155;ZNF100;AOC2;F10;ZNF580;BRF1;CCL20;TCAIM;GPR1;FMO2;GTF2H1;PRSS35;FMO3;OR1L1;SULF1;FMO4;GTF2H5;TMEM154;TMEM156;TM9SF1;NMNAT1;TMEM159;RNF149;AGBL3;MORN2;VEPH1;MSRB2;SARM1;ZYX;MSRB3;LAMTOR2;LAMTOR1;C16ORF86;EEF1AKMT3;CCL28;ZNF575;ANKRD37;PUS10;COL16A1;ZNF570;ANKRD35;CHPF;TUSC3;TUSC1;C1ORF131;IRS2;AHR;METRNL;BEST1;ABHD12;CDH6;PYCARD;CDH5;CDH4;TUBB6;GRB14;NAGLU;APMAP;TUBB3;RNF19A;PHLDA2;PHLDA1;TMSB10;PHLDA3;BIVM;IGFBP4;IGFBP3;SEMA6D;TAP1;MITF;CYB561A3;TEX2;RNF40;C1ORF122;MOB3A;ARMCX3;CLIP2;ARMCX4;ARMCX1;C1ORF116;CLIP4;ARMCX6;ADAM9;TTPAL;ANKRD36B;NKAPD1;CUL9;NOTCH2;CEMIP;CUL7;SEMA7A;MINDY4;ABHD4;C3ORF70;BRI3;HVCN1;ITPR1;ITPR2;MRI1;C1ORF54;ABHD5;RASAL3;C1ORF53;C1ORF50;KLC4;PITRM1;BAG3;ESD;NDN;IGFBP7;IGFBP6;SLC15A4;STRA6;MPDU1;ANKRD28;ANKRD34A;ATP8B4;GPR108;LSM1;CYBRD1;DHCR24;TVP23B;BTBD6;TOR1B;HOPX;ZZEF1;ABHD15;RCAN1;ZFP64;ITGA11;LZTR1;SERINC3;XAF1;SERINC2;CALCOCO1;RNF14;C15ORF61;PTPN20;BRK1;PTPN21;PTPN22;DUSP18;PTPN23;ADRA1B;NAGPA;DNALI1;SGCE;DUSP11;SCPEP1;DUSP10;PSD3;ZNF524;SLC37A3;SH3D19;DTX3L;GPX4;ELAC1;LIX1L;GPX7;DUSP28;BET1L;ZFP90;DUSP22;METTL23;PTP4A2;EVC;DALRD3;ASPH;RPL37A;EFHC1;NUMB;ANG;ZNF512;METTL27;SMPDL3A;METTL26;NLGN2;SMARCD3;SEMA3C;WBP2;CDNF;TYRP1;JAKMIP1;VXN;DPCD;AP3M1;ZNF503;ETFRF1;ACSS1;UGGT2;MEST;WASF2;CACNG5;KCNIP3;PLCL1;TXNRD1;AHNAK2;SPAG4;SEMA4F;SEMA4G;KLF4;OXR1;KLF2;TPCN1;KLF8;MARCKS;NIN;PFKL;CLEC2A;KLF6;KLF9;MGAT4B;CBLN3;CBLN2;GLTP;SLC46A3;SPARC;UMAD1;DIXDC1;C10ORF67;HSF2BP;MBD3L2;NADSYN1;ANTXR2;SOGA1;GOLGA2;GOLGA3;EDNRA;ZNF609;GOLGA5;RUSC2;ARL6IP4;TRMT44;ZFPL1;KIFAP3;GLUL;B2M;TNS3;TNS2;PTGDR;TNS1;VSIG8;JMJD4;ACSL1;OXSM;MTUS1;EBF1;ACSL5;EBF2;EBF3;ACSL3;CMBL;MTURN;GBGT1;RUNX2;RUNX1;CYP27A1;PLPP7;INPP4B;MARF1;PLPP4;RRAGC;XRN1;RRAGB;CD109;PAPPA;BOLA2;CRYZL1;COL8A2;COL8A1;PFN4;TTLL11;VDAC1;ZFPM2;SMIM3;NECAB3;TMEM161A;PDE1C;TSHZ3;GYPC;MAOA;TEX264;GYPE;MGST3;SMIM1;MGST2;CD99L2;TMTC1;SLC6A20;TMTC4;DGUOK;NUAK1;CYP4X1;DPH1;MAP2;VPS8;DPH5;GSTT2B;SRPK2;GADD45B;STK11IP;GADD45A;MEIG1;SIAH2;PYHIN1;TMEM50B;SIAH1;CIDEA;PARP16;GNG12;GNG11;CIDEC;SESTD1;GOLGB1;CORO6;SPRTN;RTL8A;SPATS2L;ITM2B;RTL8B;CC2D1B;INKA1;RTL8C;TRAM1;CLIC3;GDI1;SH3KBP1;ADIRF;TRAM2;BRS3;SERP2;GLIPR1;HINT2;ZMYM3;ZMYM6;KIF13B;TNFAIP8L3;CC2D2A;TSC22D4;PRMT2;CAMLG;TSC22D1;RHOG;BTN3A3;AVPR1A;BTN3A2;NME5;RHOC;IL17RC;RHOD;RAB33A;NAALADL1;RHOB;B3GNT9;MDFIC;BBS12;PACS1;NME7;MMP23B;RHOJ;FAM20B;FIBIN;MAPRE3;FAM20A;ALDOA;SGK1;RAPSN;NPB;TNXB;SLC20A2;SLC20A1;RASIP1;ARNTL;PBLD;TRAK2;ANKMY2;FAM184B;NCR3LG1;PTCHD4;AAMDC;MPZL1;CA12;CDX1;GDF15;SCD5;KRT10;FAH;PODN;LBX2;AXL;DLC1;FAS;SERHL2;CAMK1;LY6G5C;GALNT11;STEAP3;GALNT15;HDLBP;TMEM140;CHCHD5;SYDE1;CHCHD2;BASP1;SIRPA;PDE8A;WASHC3;DSCAM;AMY1B;APLP1;ARID5A;EPDR1;TMEM131;PDIA5;PRSS53;DPM3;MAU2;SELENOM;COL4A2;SELENOS;COL4A1;ELMO2;AIPL1;STEAP1;STEAP2;ISCU;RAI14;USP53;NTM;DNAJC22;LTBP4;DNAJC24;DTX3;LTBP3;NID1;ADIPOR1;LTBP1;NID2;COX7A1;SEL1L3;TMEM121;DPP4;TMEM123;ARHGAP20;DPP7;MAN2A2;TMEM127;DPP9;ALDH3B1;ASIC1;ATP6V1F;TGFB2;HSPA5;TGFB3;DNAJC12;IFT122;BTNL3;SSC5D;TDRD7;DNAJC16;ARHGAP25;ACSF2;ARHGAP24;ARHGAP23;SMAD7;TBCK;PLCXD3;KIF18B;TP53I3;FES;TMEM119;SRPRA;SRPRB;TGFBI;ACBD3;USP35;CXCL6;DOCK5;PCDHGB7;CXCL8;MCTP1;PCDHGB4;HSPB1;CXCL1;PKD2;CXCL2;PKD1;SGSH;GMPPB;TMEM101;DTWD1;CA5B;TMEM104;CYP4V2;NFKBIZ;GMPPA;FLOT1;PDE4B;TMEM109;BDKRB1;USP30;ABCD1;POLG;ABCC3;RUBCN;KLF12;PTGIR;KLF13;PTGIS;DESI1;ABCC5;ABCC9;KLF16;TGFBR3;ARHGAP10;RNF207;IFNE;CHMP3;PDE5A;MCTP2;DOCK1;B4GALT7;MCPH1;TSEN34;HCN4;SLFN5;CAMK2D;RGS19;POLDIP3;TM2D1;PON2;IER5L;OR10P1;MOSPD3;LTC4S;UACA;TFPT;ERBB4;NT5DC2;NRIP1;PRRG1;REPS2;RGS20;LRIG3;S1PR3;NCAM2;ABCF2;TCFL5;IGBP1;RWDD1;STN1;B3GAT3;BAD;PRAF2;CMTM6;PDE4DIP;MEIS3;MEIS2;SGPP2;NAP1L5;SGPP1;DLK2;FMNL3;MEIS1;GNPDA2;PIK3IP1;XPNPEP1;SCD;PMP22;CMTM1;SSBP2
Genes Down-Regulated In Expression In The Heart Of Mice Inducibly Expressing Celf1 For 7 D GSE56185	2837/3824	0.99998970396251	0.9999978559094117	0	0	0.8055506707899167	8.294022604430379E-6	LRRC14B;JRK;IFT172;SCX;DPYSL4;SCP2;RAVER1;PRKACG;AKT2;CKMT1B;SMCO4;MLYCD;PRKACA;GSTK1;HEMK1;SDS;ENDOG;DHDH;CACNA2D2;LDOC1;PRKAB1;FRS3;SIGIRR;LARS2;ISL2;SCO1;SCGB1C2;SCGB1C1;ORAI3;ORAI1;TMEM126B;ATF5;OPTN;RABL6;EXD1;EXD2;AASDH;SHMT2;NPRL2;SHMT1;MEPCE;NPRL3;GATA6;PDGFB;LYPD2;GATA5;ZNF22;ZNF23;GATA3;PLA2G5;ZNF24;GATA2;PLA2G6;LYPD6;DEDD2;RHOT2;HLCS;RNF215;PDGFD;ADAMTS17;AFMID;MOV10L1;RDH14;PIP5K1B;RDH13;GTF2IRD2B;HEXIM1;JAG2;GSTM3;GSTM2;JUP;MTERF2;BTBD11;PBX1;MOV10;RNF222;B4GAT1;FXYD2;FXYD1;C19ORF47;SFXN4;FAT2;HYOU1;SFXN2;C19ORF44;PKIG;GSTM5;KCNC2;KDM8;PRKAG1;MED16;PRKAG3;SHD;ZNF48;IL18BP;SHF;PCMTD2;SHE;PANX2;SMPD2;NHSL1;SMPD1;MMP28;TCP11L2;C19ORF12;DLGAP1;DLGAP3;APC2;MYBPC3;GATD1;MAMDC4;MYBPC1;CHST7;MYBPC2;KCND2;RING1;KCND3;METRN;SPHK2;JOSD2;DUSP8;MED26;TOMM40L;MED28;MED25;MED24;SDHAF2;MMP15;SDHAF3;JMJD7-PLA2G4B;DPYD;SDHAF1;PPARD;CRB1;ECHS1;TP53I13;OAT;GSTP1;CCM2L;KCNA5;SNX32;KCNA6;KCNA7;CENPA;NEURL1B;RIDA;NRAP;MFN2;ZSWIM9;STX4;SAMD1;ZNF467;P4HTM;JAM2;JAM3;IL12RB2;EGLN2;MBD6;BIK;KCNB1;DAB2IP;KIAA2013;SNX22;TARBP2;NUDT22;CENPF;GID4;SNX19;ABCB10;SLCO3A1;TTC30B;SNX15;C12ORF29;TTC30A;ADGRL1;CCDC3;NCAPD3;LGR6;LGR5;CRAT;ADGRL2;LIMS2;YPEL3;CENPS;CRB3;MTCH1;EXOC3L1;ALDH1L1;PDCD7;HIKESHI;APEH;FBXO21;NUDT11;LAPTM4B;NUDT10;MYBPHL;SLN;FADS6;UROD;ADORA1;NEK3;ZNF446;NUDT15;ZNF444;MAP3K4;SYBU;MAP3K5;NUDT12;PSKH1;FBXW4;KCNH2;PIAS4;DGAT2;FBXW5;FBXW7;FBXO16;ATP11A;POLRMT;LENEP;NPAS4;TPST2;VMAC;MSH2;ZNF438;ZNF436;C21ORF62;CDKL1;COL17A1;FTO;KHDRBS3;SHC3;SPATA2;GSTT1;FBXO44;LIN7B;SLC9A3R2;FBXO40;SNN;G3BP1;ZNF428;EIF4EBP2;SMYD1;TNFRSF14;SMYD3;IP6K3;RASL10A;RASL10B;BOD1;UROS;HPS4;FAM205C;TMPRSS13;FBXO31;UCKL1;YRDC;BFSP2;SH3BP5L;SP4;BOD1L2;ACO2;CNTROB;NIT1;OSBPL1A;NIT2;NOP10;TRIM72;ALAS2;ALAS1;ONECUT2;NUMA1;MTCL1;APIP;NENF;ELFN2;BICD2;NRGN;ACP6;PGM5;ITGB6;NEO1;TRIM65;PGM1;SMIM12;SMIM14;BCAS3;CERS4;UNC45B;SLC36A2;TRIM63;RNASET2;TNFRSF18;TNFRSF19;ACTR8;RABGGTA;ADAMTS20;ARL4D;PCCA;ADORA2A;HAND2;PCCB;ZNF879;TNFRSF25;DCTPP1;TRIM54;TRIM55;TRIM56;SNAP47;SRF;LRTM1;SRSF1;PBXIP1;SLC5A10;SRL;TSPAN33;FOXRED1;MLLT6;ZNRF1;PHKG1;KCTD21;CCDC85A;FSD2;PCDH1;RILP;UBQLN4;EIF4E;KCNJ2;EIF4B;KCNJ3;GADD45GIP1;TBX1;POLR2J2;KCNJ8;MYO10;TBX5;CABLES2;TBX3;TTC39A;APLN;TM6SF2;SYT17;TBX2;GSTZ1;DBNDD1;TSPAN15;GZMM;SUCLA2;TSPAN13;IL2RA;TSPAN18;TRIM35;STUB1;OCIAD2;KCNK1;NOP53;TRIM32;RECK;KCNK3;KCNK4;SMARCAL1;THSD7B;CPNE5;ECI1;ICAM2;NUDT1;NUDT2;ICAM4;MTFR1L;NUDT6;PEX26;LGALS4;TRIM28;SNRPD2;BSG;KDR;TNFSF10;FBXO3;CCDC97;EIF2D;TBC1D22B;KCTD19;SMARCC2;MYO7B;BCS1L;BTC;GAREM1;CDC34;TRIM17;ADGRB2;PPA2;KCNQ1;CDC37;KCNQ4;CES3;TRIB2;TRIM11;CES1;AARS2;NRN1;EPAS1;EPB41;USHBP1;FBF1;OMA1;ACTR3B;CFAP126;ACTR3C;SYNGR1;KCNN1;SARAF;KCNN2;DECR2;STAT5A;NTNG2;FAM78A;CCDC9B;BRI3BP;PHETA1;MSRA;ALDH6A1;NDUFAF6;CALY;MYO5B;MYO5C;KYAT3;NDUFAF3;ECHDC2;ECHDC3;KYAT1;NDUFAF1;MON1A;SUGP2;MRPS17;DHRS13;MRPS15;CSRNP2;SYNM;MRPS16;DHRS11;HIBADH;MRPS14;MRPS11;MRPS12;ICA1;MRPS10;WFDC1;TFB1M;COX7C;HERPUD1;THTPA;C8G;MAP1LC3A;GIT1;COX8A;MRPS28;ZHX2;MRPS24;MRPS25;IL15;PABPC4;PRPF40B;SYP;TFB2M;KIF6;SYN2;DUS2;ARHGEF9;GAL;ZADH2;PITPNM2;FAM193B;KIZ;ATPAF1;YAP1;MRPS35;MRPS36;MRPS34;MRPS31;FITM1;PRICKLE3;HSD17B4;MRPS30;PRICKLE1;COX5B;MFSD4A;ZFP14;PDZD11;CHRNA10;PCNT;SPRYD4;PNPLA7;SPRYD7;DDTL;VEGFB;YIF1B;SH3RF2;NUDT8;SGSM3;NDUFAB1;TCEA3;TACC2;PRDM8;NARF;UBE3D;TACO1;ZFAND6;C4ORF19;PRDM1;TMEM260;UBE3B;CELSR1;CELSR2;COX6A2;YARS2;TMEM266;AKR7A2;AKR7A3;TMEM268;PPIP5K2;IGFLR1;NRTN;ENPP6;BORCS5;CARD10;TMOD4;ACOT11;ADAM11;DNAJB12;SDHC;CDKAL1;SDHD;DHDDS;COX6B1;TMEM256;TBC1D21;TMEM259;EEF1A2;EHBP1L1;PPIF;RPP21;SIDT1;ODF3B;DENND6B;COX19;UBIAD1;NDUFB10;UBA7;COX15;NDUFB11;HTRA3;COX17;SLC41A1;CACNA1A;PLD6;CACNA1C;HIGD1A;HIGD1B;TIMM50;CACNA1G;TMEM242;KCNV2;TMEM245;IRAK1;DHRS7B;DHRS7C;COX11;COX14;CYTL1;CACNA1S;RHPN2;CNMD;COX10;RAI2;TBC1D16;PDHA2;AUTS2;RPP40;CHCHD10;TIMM44;HIGD2B;SYT7;BSPRY;HIGD2A;TMEM232;FGF16;TMEM234;NAT8;HOOK2;UBXN11;FAM151A;UBE2S;UBXN10;MANSC4;CNTN2;MKRN3;GNB3;AMOTL2;FGF13;FGF11;TNFAIP8;PODXL2;TNFAIP2;LDB3;TAZ;USE1;GRM1;PITPNC1;TMEM220;FYCO1;TMEM222;TMEM223;CA4;CA7;DACT3;CA8;GGACT;SNTA1;SUN3;TTC36;MKKS;TTC32;CAD;NAV2;QRSL1;SHROOM4;TTC38;EPN1;TTI1;EPN3;OXLD1;GFOD1;ACOX1;EEF1D;GFOD2;IFIT1B;ADGRF5;CRY2;TMEM218;GNB1L;NAT8L;SHANK3;CUEDC1;GALT;NAXE;ASAP3;RNF8;SLC3A1;ASB14;ASB11;ASB12;AGPAT1;PPOX;ASB18;RNF5;PSMB10;ASB15;C4ORF33;ASB16;TMEM201;WDCP;MTA1;OXCT1;ASB10;TMEM204;POLD1;GNG7;POLD2;BNIP1;DROSHA;CLVS1;TIMM8B;TIMM8A;BNIP3;EYA3;OR51E2;HS3ST5;SUOX;EPOP;TTC19;HS3ST1;USF1;WARS2;POLE4;SMUG1;RSPH3;CCS;ACTC1;TCIM;CD5;TNIP3;ERCC2;GALM;TEK;IPO13;MAP10;ARPC5L;SLC4A1;WDR83;MRGPRE;SLC4A3;ELK1;SLC4A4;PHB2;CAPN15;NAA80;CNST;EVA1A;GJA3;MSANTD1;GJA5;ZMIZ2;NAMPT;CDK5RAP1;DHRS4L2;NCKAP5;GAMT;ABHD14A-ACY1;PRKCI;DNAAF3;NUP210;PRKCE;COL23A1;ATG10;PRKCA;SCRIB;DNAAF4;GTPBP2;GABRG3;GANC;GTPBP3;ARMC2;ADCY9;ZSCAN20;PARD3;ZSCAN22;TARS2;VPS25;FREM2;ASTN1;GNE;LIPT1;ANAPC13;ZNF395;ANAPC16;PRDM13;XPC;ADH5;ACMSD;ANAPC11;BLOC1S4;XKRX;LDHB;LDHA;BLOC1S1;C14ORF180;TTPA;PRDM16;FLRT1;LDHD;RRS1;ST3GAL4;ST3GAL5;ALX4;FDFT1;LHPP;ST3GAL3;STARD13;PLK5;WDR59;AFAP1L1;SNAPIN;DMPK;GTF2IRD2;HOMER2;GRTP1;SNAI3;NFATC2;RMDN3;NR1D2;NR1D1;MEX3D;MCAT;ADI1;PAH;TOLLIP;ATG2A;GTF2IRD1;PPT2;DAND5;ITPA;ATG2B;CDKN1C;PYGB;CDKN1B;DENND1A;SETD6;PHF1;SETD7;PYGM;C1QTNF9;WDR45;ABCC10;CSAD;FARS2;C1QTNF4;UBL5;MTG1;AIFM2;MTG2;ZNF280B;ELOB;ZNF366;UBL7;ADIG;CEP68;RPS6KL1;TPI1;EXOC8;EXOC7;ELMOD3;COQ10A;FAM210B;GCHFR;HADHB;FAM210A;TAF6L;KIFC2;ANGPTL6;ANGPTL3;EXOC4;GAS2;AHRR;GAS1;RARB;KIFC3;PLIN1;CEP63;ANGPTL1;MGLL;PLIN5;DCAF12L2;DCAF12L1;ADCY4;WDR24;FGD1;ADCY5;APOL4;ARFRP1;FGD5;RASSF10;PPP1R8;ASPDH;SLC17A7;CKB;ATP5MF-PTCD1;APOL1;APOL3;APOL2;RUNX1T1;FARP2;ZNF341;CKM;NOXRED1;IL10RB;WHRN;MGMT;WDR18;GATC;G0S2;GATB;NR1H3;SNCAIP;DEF8;SYNJ2BP;DHRS3;DHRS4;DHRS7;NFIA;JKAMP;PCYOX1L;COQ8A;TMEM39B;N6AMT1;VKORC1L1;OXNAD1;RAB3A;PLXND1;PARK7;FGF1;SLC8A2;EDC4;FGF6;RIMS4;RAB42;SALL1;FGF9;MPC1;SALL4;SLCO2B1;LARGE1;MB21D2;SLC39A3;TLE2;FKBPL;RALGAPA2;SSUH2;USP2;CEP131;SPICE1;DYRK1B;LEMD2;THNSL2;TLE6;PYGO1;TOM1L2;RAB30;DMWD;ZNF319;PGP;ZNF317;ZNF316;AAGAB;TCTA;FKBP4;TOX;FKBP3;FKBP6;CSNK1G2;SNRPA;RTN4R;SLC26A1;FAM149B1;HSPBP1;TPO;YBEY;DDRGK1;PLXNA2;MAP3K21;DVL3;TPPP;ZNF786;CD300LG;MPDZ;ZNF784;MAP2K6;PLXNA3;EIF2B5;TRAPPC2;COA3;CCDC17;CEP112;CCDC12;OSBPL3;TMEM132A;TRAPPC5;FANCC;SYNJ2;COPRS;REEP1;BCL9;P4HA2;PLXNB3;LHX6;MAP3K10;TPP1;PLXNB1;REEP6;COPS8;MAP3K13;BCL2L2;SLC26A6;ZNF771;GAL3ST1;PLEKHF1;MCM8;AMD1;ZC3H8;KIAA0100;UFSP1;SYNE2;THBD;PSTPIP2;SCRN3;SCRN2;ZNF768;IDH3B;EVI5L;SERAC1;COA7;GAL3ST3;ADAMTS7;CCDC51;PLA2G12A;PLEKHG5;EDF1;WIPI1;SMC1B;NPEPL1;CTDSP1;POLR1B;DNAJC4;NOS1AP;POLR1C;MTFR1;HDAC4;HDAC5;CEBPB;HDAC3;PLEKHH3;MTFP1;RPEL1;CCDC69;NOD1;PDHB;CYP3A4;BPHL;CYP3A5;FBXL22;HDAC7;CYP3A7;LMF1;DNAJB1;NFS1;ABLIM2;PLN;ABLIM3;HAUS8;DNAJB5;HECTD3;NOCT;VPS52;P2RY1;POLR2D;RAB24;CCDC71;ZNF740;FKTN;MGME1;PPIL1;FKRP;ASCC1;IDH3G;FBXL15;FBXL14;GFER;CPPED1;FBXL12;TNRC6C;P2RX6;P2RX5;P2RX3;DNAJA4;CTH;DNAJA3;DOLPP1;RAB12;CCDC63;MAGIX;TLL2;CCDC65;POLR3H;RAB17;DCAF4L1;FAM89A;AQP8;DCAF4L2;HDAC11;CISD1;CBLC;AQP4;KLHDC7A;C14ORF93;IFIT1;GBA2;AQP1;PABPN1L;RPS6KA5;FLAD1;LONP1;TBC1D10C;HMCN1;SEPHS2;BRICD5;PDK2;PDK1;ARRDC5;PDHX;IL15RA;SRRM4;TANGO6;COG6;COG4;IFRD2;METTL3;FLT3LG;P3H4;GPR37L1;CPT1B;MAPK8IP3;KATNAL1;RUBCNL;SIK3;SUCLG2;UHRF1BP1;SUCLG1;CAGE1;NEIL1;ZNF830;SLC22A3;SPTBN4;CASZ1;SLC22A5;STXBP4;SLC22A1;C2CD4A;DCUN1D2;C2CD4B;C2CD4C;MYL12A;CRHR2;MYL12B;HELZ2;STRIP2;CHTF8;FXR2;ZNHIT1;SCFD2;DND1;ATP6V0A2;FAM43A;CCR10;TRPM4;SLC35E3;KLHDC8B;PYCR3;REX1BD;PM20D1;SMTN;ADCK2;ADCK1;ADCK5;TECPR1;CD320;DET1;ROBO4;ZCCHC10;SLC35F3;GFM2;SLC35F1;MEOX2;SIPA1L2;ZCCHC14;COIL;GABRR2;SLC22A13;GABRR1;DGCR6L;TMED1;UBXN6;TMED4;TOP3B;ZYG11B;CBR1;ZER1;EDN3;PARP1;STRADB;GFRA1;SLC35G1;PROX1;ZDHHC17;CBFA2T3;ITFG2;LIME1;MLF1;GFRA4;C1QTNF12;CLDN12;VWA1;RGS7BP;VGLL2;VGLL4;VWA7;AMIGO3;AMIGO1;GDPD2;GDPD3;RFNG;GDPD5;RBFA;PHYHIP;TYMP;PSMC3IP;CFAP298;TCEAL6;CHRAC1;EGFLAM;TCEAL5;TCEAL3;WIF1;TCEAL1;SUSD6;NT5M;EMC6;APBB1;ATP6V0E2;EMC9;DUOX2;SVIL;ATP5PF;MPP2;ATP5PD;MPP4;MTX1;ATP5PB;NFYC;LHFPL4;PKDREJ;AIG1;GRHL2;ATAT1;KBTBD4;PDP2;LRRN4CL;VWC2;ATP5PO;KBTBD7;APBA2;SIPA1;RIPOR2;NDUFA13;RIPOR1;NDUFA12;KDM1B;SPPL2B;NDUFA10;CLEC18C;CLEC18B;MYRFL;FAIM2;LZIC;CLEC18A;FAM162A;HCFC1R1;SACS;TRAPPC12;TMEM38A;HADH;FAM81A;PHYH;MIGA2;TRAPPC2L;WNT5B;IL11RA;PUS1;LMO2;ANXA11;NOSIP;TRAPPC2B;CDPF1;LMO7;ATP1B2;SHISA2;DEXI;TUFM;PRPF4;MYCN;SRARP;TIMELESS;CHMP4C;AMPH;FAM161B;CHRNA1;RASL12;ISYNA1;LPL;ALOX12;CABP1;TRHDE;SCUBE2;SCUBE3;EMG1;EFNB3;SCUBE1;ZMAT5;CDH23;CDH24;RPRD1B;LONRF1;LONRF2;ATP5MG;ATP5MF;ATP5ME;CBX8;CPSF4;HELT;RHBDD3;UQCC2;IDH2;KLHDC1;HELZ;COQ9;COQ6;LRP1B;COQ5;COQ4;BAMBI;FAM163B;PXMP2;PXMP4;FGFR3;ZCCHC3;ZSCAN2;GPSM1;AVEN;MUS81;COLGALT2;THRB;WNT2B;THRA;YBX2;DBH;YBX1;OPLAH;YBX3;HAPLN1;FLCN;DBP;SNAPC2;TOP1MT;RIMBP3C;RIMBP3B;STPG1;CYP3A43;IQCC;MYRIP;C1QTNF9B;SUPV3L1;MYH1;MYH2;MYH3;DCT;IGDCC4;DDAH2;OAS2;CASQ2;DNLZ;CDH13;COL6A6;CASQ1;SOWAHA;MYH4;THOP1;MYH6;PDXK;HLF;NRXN1;PERM1;ETFDH;NRXN2;ATP1A2;CIART;TBRG4;ALDH1B1;MCRIP2;DDT;FAM120C;GNA12;TOGARAM2;ZNF286B;PDSS2;SNCG;MUC4;SNCA;ZNF286A;KDM4B;NOS2;NOS3;CAPN12;PPP2R2C;CDK2AP1;LPIN1;OSGEPL1;PGAP2;PGAP3;AVIL;ARAF;TMEM94;LSM10;LIPE;KRTCAP3;AS3MT;CYP2D7;CYP2D6;TMEM88;TMEM8B;GBP6;CHID1;GBP5;HES6;STARD3;GABARAPL1;MEF2C;RBFOX1;ZNF282;STARD8;ZFYVE21;EML1;RNASE1;HDHD3;PRAP1;UPB1;SCAMP3;TMEM82;SLC5A6;RUFY1;EML6;MYL1;ETHE1;MYL3;UQCRC1;CDIP1;PADI2;PSME2;IDNK;RBCK1;UQCRC2;CFAP61;ZNF276;NYAP1;ABCB4;HPN;SDR39U1;SLCO5A1;COPS7A;MRPL14;SLC5A1;ABCB9;AGAP3;MRPL15;HACD3;OAZ1;MRPL10;CYB5R2;GUCD1;PCNX1;CYP2B6;PCNX2;AMZ2;HMGXB3;RHBDL3;PPARGC1B;PROSER3;B3GALNT2;PRRT1;CADM4;INCA1;MRPL28;FAM136A;MRPL23;NR0B2;MRPL21;CS;FAM220A;PCDHGA10;ABTB2;MRPL30;PCDHGA11;ABTB1;PCDHGA12;HRC;CYB5RL;EFCC1;LRSAM1;ZNF251;PIGO;ZNF250;PIGQ;LRRC39;WFIKKN2;MRPL38;TDRP;MRPL36;MRPL37;TMEM53;MRPL34;JPH1;LRRC2;LRRC30;PIGY;LETM2;LRRC1;MRPL41;MRPL42;TRMT112;JPH2;HEY1;TMEM44;B3GALT2;FASTK;EFCAB2;FLVCR2;IKBKG;NELFCD;FGFBP3;APPL2;CGNL1;LRRC47;DFFB;UPF1;DFFA;LEFTY1;NSUN4;RIPK4;PGAM2;ROM1;NIPA1;MRPL49;SIRT5;TMC8;TMC7;TMEM42;MRPL45;TMC5;DYNLL2;F3;MRPL46;SIRT2;MRPL43;FAHD2B;MRPL44;FAM222B;C20ORF96;FAM222A;MBLAC2;MRPL51;BDH1;RILPL1;MYOT;CDC42EP3;LRRC3B;PIGG;SMTNL2;VAMP5;VAMP2;KANK2;LRRC15;FH;DMAC1;STAU2;DMAC2;IDUA;PELI3;MIEF2;LRRC10;MRPL54;UNG;TUBA3E;GGA1;MYCT1;TUBA3D;UNK;EXTL1;GGA3;TCOF1;TMEM65;UCP3;HAS3;FLNB;RABAC1;EXTL3;LEFTY2;LRRC23;LRRC24;MDH1;MDH2;STAT1;SAMD4A;LYRM9;TMEM64;PLXDC1;LRRC20;LETM1;TTLL5;SPSB1;SRRD;ZNF219;MPLKIP;RIMBP3;UBAP2;ZNF213;ZNF212;NOMO3;ZNF692;ZNF691;FAM13C;FAM13A;ZBTB26;FAM228A;UBE2D1;ZBTB20;HDDC3;MYLK3;MTRF1;SESN1;OSBP;STK16;SCMH1;PMPCB;PMPCA;SLC16A8;PIM3;SLC16A9;NOMO1;PITX3;NOMO2;PPP1R16B;ZBTB39;AREL1;AGTPBP1;S100A1;PPP1R16A;AKR1E2;MUL1;TNNI3K;TICAM1;TUBA4A;SLC9A2;FRMD5;SLC9A4;FRMD6;MAPKAPK3;TXLNB;LIX1;SLC25A52;SLC25A51;ANAPC5;IGFALS;KANK4;KANK3;PFKFB1;TSACC;FBLIM1;ARL3;ARL2;FOXO6;FOXO4;FOXO3;LRRC55;FOXO1;RAP1GAP;LRRC52;ACAT1;BCL2L12;TMEM25;ATXN2;ATXN1;STK35;HACL1;THEM6;SLC38A3;SOCS7;ZBTB17;MYPOP;GOT1;ZBTB16;BCDIN3D;B3GALT6;ZBTB12;MCC;KY;ZC3HC1;KIAA1755;MFHAS1;MLXIPL;TMIE;CXCL12;RGCC;GGCX;MYCBPAP;ZNF655;GDPGP1;CALR3;CNTNAP1;SLC25A3;PPP1R13B;ST6GALNAC2;CRYBG3;SCHIP1;COX4I2;POMT1;FHL2;MRPL3;NADK2;MRPL2;PPP1R13L;NCK2;DGCR6;MRPL9;ERC1;ERC2;DGCR2;DST;NDUFC2;RAD23A;NDUFC1;SLC25A15;GIGYF1;SLC25A19;SLC25A12;SLC25A4;AHDC1;SLC25A13;SLC47A2;NDUFB9;NDUFB8;RETNLB;NDUFB7;NDUFB6;PPM1L;PPM1M;NDUFB4;ZBTB49;NDUFB3;PRCC;ZBTB48;NDUFB2;NTN4;USH1C;FOXK2;LRP4;AFG1L;LRP3;PPM1K;CXXC5;HSD17B10;CXXC4;NTN1;NTN3;SLC25A26;SLC25A29;CNNM1;PARD6A;PTPRZ1;SLITRK2;TP53INP2;CDC37L1;BEND3;D2HGDH;PCBD2;SLC25A20;SLC25A23;AAMP;CNNM3;SLC25A22;SH2B3;CNNM4;SLC25A25;BEND5;PIRT;DUT;METAP1D;LINGO3;NDUFA6;MMAA;NDUFA5;MMAB;NDUFA4;TIE1;NICN1;NDUFA2;LYSMD2;NDUFA1;LYSMD1;MBOAT2;MCOLN1;DHODH;SLC25A37;SNRK;PC;SLC25A39;OR2V2;NOVA2;SLC25A34;MDGA1;SLC25A33;PTPN3;EIF4A2;CCNI;PLEKHB2;PLEKHB1;OGFOD3;PRF1;KEAP1;ZDHHC8;IFI35;SPATA20;ZDHHC1;CYB5D2;BAIAP2L1;RASSF3;OGFOD2;FAM53A;KIF21A;ACAD11;ACAD10;EPHB1;EPHB3;PAQR9;EPHA7;PAQR6;PAQR7;PAQR4;ENTPD4;ENTPD5;ANK2;FNDC9;ASRGL1;GCAT;FNDC8;PISD;GNPAT;THAP3;PPP1R3C;PPP1R3B;SFRP5;ULK2;ULK1;ALPK3;PREB;LAP3;ZNF710;PEX11G;CCNQ;STX1A;PPP1R37;PIK3R4;WNK4;PCDH12;ART5;OSGEP;PCDH17;ART1;COMMD9;ZNF706;DHX34;PCBP4;MIER2;PENK;TSPAN7;DHX37;DYM;TSPAN2;RIMKLA;ZBED5;AAR2;RBM10;SEC31B;PPP1R26;TMEM86A;SURF1;TMEM86B;CRADD;INTS1;ST8SIA1;ZFR2;XRCC2;IFI44;XRCC1;ERAL1;HSPA12A;HSPA12B;PNMA8B;C7ORF61;WNK2;ID1;PPP1R1B;RGL3;INTS9;RCOR2;RGL2;CCNJL;PTPRS;CCDC127;PPP1R11;AATK;PTPRM;CTSW;HSCB;CLYBL;BABAM1;IMMP2L;KIF19;ACADL;SCML4;HYAL2;KIF1C;CTSF;QSOX2;ACADS;L3HYPDH;ACAD8;LYNX1;TMEM150A;ACAD9;MRPS2;HBA2;CCDC117;COMMD1;HBA1;MMEL1;MRPS7;ANO4;RGMB;MRPS6;TMEM150C;ANO5;SUPT3H;PDRG1;RGMA;MN1;ANO1;VSNL1;MZB1;SFI1;STK40;PNCK;SATB1;ATP23;INPP1;IBA57;CCDC107;CRYBA4;EXOSC6;ALS2CL;EXOSC4;RXRA;CREG1;GPC1;DGLUCY;HEATR3;SCAND1;MICA;PAK5;MICB;TEFM;NUBPL;PLEKHA2;GCGR;AKR1C1;CRYBB1;CAVIN4;AKR1C3;C7ORF26;MIB2;TMUB1;C7ORF25;PLEKHA6;DOHH;NPM3;CABCOCO1;KLK10;NLE1;CMSS1;PER3;XK;GPAM;CSDC2;KIF26A;LKAAEAR1;CCNG1;YIPF7;IL17D;RAMP1;FHOD3;ACAA2;CD81;KLHL38;FHOD1;GIMAP1;CPOX;KLHL34;GIMAP7;KLHL30;KLHL31;RTL3;RGS3;CCND1;KHSRP;CCRL2;PALM;CAPN3;BANF1;CAPN1;ACAA1;BAHCC1;SH3GL2;KIRREL3;TPRA1;ZGPAT;ADPRHL1;SCARA5;CCDC159;ATG9A;LMTK2;KLHL40;KLHL41;RRNAD1;DOK7;GEMIN7;RTN2;RTN1;NPR1;NPR2;ATP5MC3;KLHL12;SLC1A4;NDRG2;RASGRP2;ACACB;RASGRP3;SPTA1;BRINP2;HCAR1;CYP11A1;CHAD;ISOC1;NPHP3;PACSIN3;CYC1;NDUFV3;CCDC141;PRODH;VARS2;NDUFV1;WNT2;GCN1;ISOC2;WNT4;OST4;ZFHX2;SPATA6L;CACFD1;KLHL23;KLHL24;AJM1;FMC1;CYCS;TAB1;LSM14B;PNLIPRP1;SNED1;CPXM2;MAST1;MTR;ARHGEF10L;SOBP;PPP1R9A;DNPH1;ARMH4;ABHD16A;MLST8;UQCRFS1;ZNF385B;TIMM17B;SCARF1;BCKDHA;KRT222;NAA30;HSDL2;ARHGEF15;PLA2G4E;ARHGEF17;GLRX5;PLA2G4B;BCKDHB;DARS2;PEX7;TMIGD1;NDUFS8;IRF3;NDUFS7;NDUFS6;GORASP1;IRF1;PEX6;PPDPF;MMRN2;TBC1D7;NDUFS4;CDHR3;NDUFS3;NAA35;NAA38;IRF6;RBM24;SCN4B;IRF9;ATG4D;CCDC189;LAMA5;ABHD17C;CLCN2;PTHLH;HMGCL;RAB40A;RAB40B;ATP5MGL;EPS8L2;EPS8L3;CFAP20;PDLIM4;RBM38;PLA2G2D;LAMB3;TAF12;EGF;LAMB2;PLA2G2C;TAF10;ATP2B2;SOD2;ACVR2B;IRGM;MAPK15;MAPK12;UQCRHL;SPATA2L;MAPK10;RPIA;EEPD1;IRGQ;SBK1;FAM131C;SPATA33;BCL6B;FAM131A;RANGRF;R3HDM4;TAF6;THRSP;ASB5;ASB2;CCDC171;R3HDM2;PNMT;CYFIP2;SPAAR;CLPB;TRRAP;STMN2;ABAT;C9ORF50;DCAF4;ENO3;RXFP1;RNF114;SOX18;FDXR;HOXA2;PIP4K2B;PIP4K2C;DIP2B;MPV17;ANKS1A;DIP2C;BVES;HOXA6;IER5;EARS2;HOXA5;GPR179;ACOT8;MECR;PIH1D1;SOX13;SOX12;SYTL4;DKK2;CLPX;KIAA1217;NISCH;RNF123;IFT81;CLPP;FDX1;ACOT2;ACOT1;NHLRC1;HOXB2;PRR12;UBA52;RNF122;ENPEP;A1BG;C9ORF78;PRDX3;PRDX2;PLCG1;NKX2-5;KIAA0319L;RREB1;CDK18;WNT10B;F8A2;F8A3;FZD5;FZD8;SLC16A10;GPN1;PRRC2B;RPL3L;PRRC2A;THAP11;GIPC3;GPR180;SSPN;CDK10;UNC119;HOXD4;CPEB3;OGFR;RET;MYOM1;SERPINA1;SPEF1;ADK;C1ORF35;TMEM182;FMN1;GLI1;CYB561D1;TMEM186;CYB561D2;ING4;CSRP3;GPRASP1;XXYLT1;C16ORF74;FCRL2;CLUH;TIMM29;TCF15;IFNGR2;TESC;SLC2A12;TIMM23;SERPINB9;TIMM22;TIMM21;TMEM177;BACE1;ITPKB;RNF167;PLCB3;TMEM179;FAM234A;ITPKA;RNF166;PCYOX1;SF3B5;ASAH2;PLPPR2;ANKRD55;TIMM13;FIGN;TMEM160;GRAMD4;RHD;RNF135;TMEM169;LMAN2;ZNF106;AGA;METTL7A;DTD1;GPR155;GPR157;TIGAR;TIMMDC1;CCL21;HSPA1L;AGK;AGL;ADAT1;TCAIM;FMO1;GPR1;NMNAT3;GPR4;PRSS36;SRP68;FMO5;GTF2H4;LRPPRC;AGT;MZT1;FIG4;AGBL5;PRSS41;NMNAT1;TRMT5;MORN2;AGBL2;MSRB2;SARM1;C16ORF89;LAMTOR2;LAMTOR1;LAMTOR4;PLCD3;SLC28A2;MSRB1;ZNF574;HSPA1A;CHRM3;SEMA5B;ATP8A2;ANKRD35;ATP8A1;CLSTN2;CLSTN3;DGKB;C1ORF131;BZW2;BEST3;CDH5;ABHD10;C1ORF127;CDH4;DACH1;ABHD11;GRB14;ZFP30;MACROD1;MAF1;LZTS1;LZTS3;SEMA6C;MREG;SEMA6A;IGFBP5;PPTC7;MITF;SYPL2;TEX2;CACNB1;CACNB2;CLIP1;C1ORF115;CLIP4;ARMCX6;ANKRD40;PHPT1;CLEC4F;RHCE;CUL9;LSMEM2;NOTCH1;ABHD3;BRI3;NOTCH4;ABHD8;MRI1;AK4;KRBA1;C1ORF52;RHOBTB1;PHF21B;RHOBTB2;BAG6;KLC4;KLC2;TBXA2R;BAG3;BTBD3;NACC2;ABL1;STRA6;WDTC1;ANKRD34A;SLC37A1;ANKRD24;WFS1;ANKRD23;ESRRB;RITA1;ESRRG;ABHD18;BTBD6;BTBD9;HOPX;TRMT9B;LSM7;RIOX1;CDK4;RCAN2;ZNF536;RAD9B;XAF1;ZNF532;TUBA8;RNF10;CALCOCO1;EIF4E3;RNPEPL1;KIAA1671;DUSP19;ADRA1D;C1ORF174;DUSP18;ADRA1B;ADRA1A;PAGR1;SGCA;SGCB;OPA3;ZNF526;CNGA3;ZNF524;SOST;PGPEP1;SLC37A4;METTL15;SGCG;METTL17;REXO1;GPX4;COL25A1;DNMT3A;AMT;DUSP28;COASY;INMT;METTL23;WRAP73;SMDT1;SARS2;DALRD3;METTL24;ASPH;TNMD;NUMB;RP9;TESMIN;PKHD1L1;ZNF512;METTL26;VSTM2B;ACSS3;WBP1;CDNF;SEMA3B;C15ORF40;LAGE3;MRM1;MRM2;MRM3;REPIN1;CLEC3A;FZR1;CLEC3B;RBBP9;ZNF503;ACSS1;MEST;CTNNAL1;IRX1;IRX2;SPAG7;KCNJ11;TXNRD2;CMA1;IRX4;KCNJ14;SPAG4;KCNJ18;KLF2;TPCN1;SVOPL;PFKL;SH3D21;CROCC;KLF9;MGAT4B;RUNDC1;CBLN3;MMACHC;PFKM;MYORG;SLC46A3;VIPR1;TP53RK;DIXDC1;HGH1;ACSM5;PKD2L2;ABRA;RAPGEFL1;C3ORF18;ZNF609;RUSC2;HABP4;DPF3;CHAC2;SOX7;MYOZ2;FAAP100;JMJD4;UTS2R;ACSL1;CMC2;OXSM;MCCC1;BOLA1;EBF1;PTOV1;MRPS18A;EBF3;CMBL;EBF4;JMJD8;MTURN;CYP27A1;PLPP7;PLPP6;COX7A2L;VDAC1;ZFPM2;TELO2;CUTA;NECAB1;BEX2;BEX1;NECAB3;TMEM161A;INTU;KLK1;LMAN2L;MAOB;MGST3;TMTC1;TRMT2B;KLK9;SMIM7;KLK7;SMIM8;TMTC4;DGUOK;PTDSS2;DPH2;INPP5E;INPP5J;MAP7;PATZ1;GSTT2B;TRMT1L;BANP;FIS1;SRPK3;TRAP1;CARMIL3;PTPRN2;BCL11B;BCL11A;GADD45A;MEIG1;SS18L1;TREX1;INSR;TMEM50B;SS18L2;GDF1;KTI12;ACADSB;ALOX15B;LRP2BP;GNG13;UBAC2;CDAN1;NCEH1;AKR1B10;AKR1B15;CCDC88C;CORO6;TRMT12;RTL8A;TMCC3;TMCC2;TCHHL1;INKA2;RAB40AL;BAP1;CUTC;RTL8B;RTL8C;MRS2;FASTKD1;VLDLR;RPTOR;ESM1;HINT2;AUH;ZMYM3;KIF13A;ANKRD6;MAP4K2;TSC22D4;PRMT7;TSC22D1;TFEB;NME3;NME4;IL17RE;PALD1;RHOB;RPUSD4;RAD51D;NRN1L;TNNT1;TNNT2;B3GNT3;FAM20B;AVP;MAPT;ALDOA;KPTN;DNASE1L2;RAPSN;NPB;TNXB;SLC20A2;PAPLN;AKAP7;TUBD1;UQCR11;UQCR10;RASIP1;AKAP1;PBLD;TRAK2;C10ORF90;ATP5F1A;ATP5F1B;CUX2;CILP2;CTNNA3;LY6G6D;DCPS;AAMDC;GDF11;PCP4L1;KRT10;FAH;ATP5F1C;ATP5F1E;MAS1;TPPP3;DLC1;TRIP10;B9D1;B9D2;TOMM5;ZNF354B;GALNT11;STEAP3;PRAG1;POGK;HDLBP;ARHGAP39;TMEM140;TMEM141;TMEM143;TOMM22;RDM1;TMEM144;CHCHD5;CHCHD2;TMEM147;POGZ;CMTR1;CA14;TMEM14C;TBCCD1;AMY1A;SLX1B;AMY1B;AMY1C;PAM16;KRT79;TOMM34;TSC2;KCTD1;WRNIP1;KCTD2;PRSS55;TMEM130;PRSS53;SELENOO;ALDH3A1;SGO2;TMEM134;PREPL;TMEM135;MAU2;PHOSPHO1;ILVBL;COL4A3;APLNR;CMPK2;SLX1A;HDGFL2;ISCU;CTTNBP2;LTBP4;DTX1;ADRB1;COX7A2;ADIPOR1;SEZ6L2;DNAJC27;COX7A1;ARHGAP20;DPP6;PDZD3;MAN2A2;DPP9;CASKIN2;TMEM129;CASKIN1;STAP2;MYH11;ASIC1;BTNL9;DNAJC19;OPN4;ACBD4;LRRC75A;EPHX2;EPHX1;DNAJC11;DNAJC12;TBCC;IFT122;SMAD9;BFAR;DNAJC15;ARHGAP26;DNAJC16;ACSF2;MAVS;ATG16L1;TMEM117;DOCK6;CXCL9;PCDHGB7;ELAVL1;LMOD3;LMOD2;CKS1B;SLC2A8;DTWD2;IQCJ-SCHIP1;TMEM101;NAPRT;PDE4A;TMEM109;POLL;ABCD1;HIBCH;POLG;PSTK;RUBCN;TSFM;ABCC4;EGFL7;JAGN1;PCDHGA5;MARS2;PDE4C;TWNK;ARAP3;ABCC9;TRNAU1AP;KLF15;HPDL;LATS2;EHHADH;RNF207;PXYLP1;ITGB1BP2;GCOM1;TSEN34;CAMK2B;HCN4;USP13;HCN3;CAMK2A;DLL1;UACA;U2AF1L4;SELENOH;DLL4;IGFBPL1;ERBB3;NRIP2;NT5DC2;NT5DC3;LRIG1;BPNT1;S1PR5;CLASP1;CLASP2;PTCD3;SPEN;LGI1;CMTM8;PTCD1;PTCD2;RWDD4;POLN;B3GAT3;BAD;LGI3;SGTA;C9ORF40;HSPE1;USP28;MEIS2;NAP1L5;RMC1;NEURL4;NEURL2;PIK3IP1;XPNPEP3;CENPS-CORT;AQP11;PDE7A
Genes Up-Regulated In Expression In VUB01 Line NSCs Vs ESCs GSE34201	2890/4096	0.9999897067681485	0.9999978559094117	0	0	0.6327038573887306	6.51260101537478E-6	IFT172;PWWP2B;ITSN1;TESK1;PTPDC1;ALKBH3;NDST2;ALKBH2;NDST1;DPYSL4;FAM110D;ZC3H12B;NDST4;NDST3;C3AR1;ANKFY1;BBX;PWWP2A;SUPT20H;VSTM4;GTSE1;ARPIN;PKNOX2;WLS;HEMK1;WDR83OS;FNBP1;SECISBP2;LDOC1;FRS3;RC3H2;BCR;FEZ1;FEZ2;ORAI2;ATF6;RABL6;SLBP;CDCA4;FAXDC2;CRABP1;B3GLCT;LYPD1;PDGFB;BAZ2B;ZNF25;RHOT1;RNF213;RNF216;HLCS;EPB41L1;RNF215;AFMID;PDGFC;SYNDIG1;PIP5K1B;PIP5K1C;SULT1A3;GSTM4;GSTM3;GSTM2;JAG1;CCZ1B;TIPARP;NCAPH2;PBX3;NR2F1;PBX2;ZNF32;PBX4;NR2F2;L1CAM;LARP6;TBL2;AGO3;B4GAT1;RNF227;AGO4;PKIA;C6ORF89;NMT2;FAT2;FXYD6;FAT3;C19ORF44;DZIP1;PKIG;SFXN5;LIN54;ZNF491;ZNF490;PRKAG2;JRKL;MED16;ARHGAP6;MED15;MED17;SHF;MECP2;SMPD1;C19ORF12;JAK1;DLGAP4;SULT1C4;APC2;DUSP4;GATD1;MAMDC4;ZNF484;CNOT6L;RING1;DUSP1;METRN;SPHK1;BGN;EPS15L1;JOSD2;BAZ1B;JOSD1;DUSP6;PHF20L1;TMEFF2;OAF;JMJD7-PLA2G4B;DPYD;ERGIC3;PAFAH1B3;RAPGEF6;ERGIC1;CHST3;TP53I13;ZNF471;SAMD9;ODC1;C6ORF52;CENPA;CENPB;EGFR;SNX29;PLAGL1;ADAM23;ZSWIM8;STX5;ZSWIM6;SAMD1;ZNF467;P4HTM;ZSWIM5;JAM2;JAM3;MBD3;MBD5;SLF1;CENPV;MBD6;SLF2;WNT7B;ATAD2;WTIP;CENPE;CENPF;COL3A1;SNX19;ZNF71;SLCO3A1;C6ORF47;CCDC8;SNX14;TAOK2;TTC30A;YPEL1;CENPM;SIGLEC1;YPEL5;CRAT;ADGRL2;FRYL;ADGRL3;CENPS;LIMS1;YPEL2;OLFML2B;TMEM167B;PDCD7;NAB1;NAB2;ATN1;MSI1;IL1RAP;MSI2;PLOD1;FBXO22;FADS2;HHAT;CYSRT1;SLK;MYBPHL;POFUT1;CEP250;NEK2;CLBA1;KMT5A;NEK3;ZNF446;MAP3K6;ZNF444;FADS1;SYBU;PSKH1;ZNF442;BNIP3L;CDKL3;FBXW8;FBXW7;IFNA16;FBXO16;FST;C21ORF58;CTNNBIP1;FBXW9;FBXO10;CDC25C;FBXO11;PIAS1;CDC25B;ZNF439;ZNF438;ZNF436;AJUBA;ZNF433;C21ORF62;SRSF8;ZNF432;GRIA1;KMT2E;FTO;SHC4;INO80B;SHC3;KMT2C;CORO1A;LIN7B;CORO1B;SPATA7;NPAS3;CORO1C;ARL17A;ZKSCAN7;ZNF428;SMYD2;ZKSCAN2;BMF;EIF4EBP3;SMYD3;ZKSCAN1;NADK;GRIA4;CD276;KCNF1;NEK9;SDF2L1;RASL10B;ODF2;NEK6;UROS;TMEM120A;HPS4;RABL2B;RFXANK;ARPC4;HPS6;ARPC5;CORO2B;FBXO31;LRCH2;SON;ZNF419;SYCN;DMXL2;CNTROB;ZNF410;BCAR3;ISY1;ITGB1;SNAP25;ONECUT2;NUMA1;MTCL1;ONECUT1;NENF;TSPAN11;BICD2;NRGN;AP4M1;UNC80;PRADC1;ZNF407;BOC;TRIM69;ITGB8;SPX;ACP2;PGM5;PGLS;UGT2A1;SNAP29;UNKL;YAF2;NKX3-2;ZNF880;CERS6;APAF1;VPS13C;ATRX;SMIM19;ARFGAP3;RABGGTA;ARL4D;MMS22L;ARL4A;LRTOMT;NEMF;LCOR;ITGA5;SPACA9;TRIM51;UHRF1;ROCK2;SRF;UGT2B28;SRI;MLLT6;MTHFSD;SRR;DRAM1;CDC45;ARL13B;E2F2;TRIM48;FYN;DRAM2;E2F6;UBQLN4;KCNJ2;TRIM44;NTRK2;MARCKSL1;TRIM41;KCNJ8;PCDH9;PCDH8;KIAA1549L;NAGA;SYT15;CABLES2;HCRTR2;REC8;APLN;SUGCT;NECAP2;SYT11;TSPAN18;ST7;PDCD4;TRIM36;STUB1;ATXN10;KCNK2;TRIM32;RECK;ZNF850;SMARCAL1;TNFRSF6B;SMARCB1;CERK;ECI1;HHIP;CCP110;LDLRAD3;IKZF1;CCDC102A;NUDT6;ACTB;C4A;PEG10;TRIM24;PIEZO2;FBXO3;ATXN7L1;PTGFRN;SNRPD3;BSN;FBXO8;SPA17;SCAPER;MFSD2A;ALG9;SMARCC2;KCNK10;CIRBP;ISLR2;ACTN4;MFSD12;GAREM2;CFDP1;CCDC80;CRISPLD1;SOAT1;ADGRB2;ADGRB3;KCNQ2;TRIM13;FLYWCH2;FLYWCH1;KCTD12;RIN1;CCDC81;KCTD17;RIN2;KCTD18;TRIB2;NAIP;ZNF324B;SDC2;LPAR1;ZBTB5;SEC14L2;SYNGR1;MRNIP;RACGAP1;RRAS;CEP192;KCNN3;B4GALNT4;NTNG1;BBS1;TNFSF14;GREB1;NBEAL1;BRI3BP;PTK2;IFFO1;EXT1;MSRA;LPAR6;NDUFAF3;SDC1;GNRH1;FBXL2;MON1A;SLC2A4RG;SUGP2;APOBEC3B;SPAG16;NRP1;ECM1;SYNM;CSRNP3;MRPS14;FBH1;WFDC1;CROT;NAT14;B3GNTL1;RAB22A;SH3RF1;HERPUD1;PTMS;THTPA;VMO1;AKAP13;MAP1LC3B;NUDCD3;ACTR1B;PPP3CC;AKAP11;MUC12;UFD1;BBS7;SPTAN1;BBS4;GIT1;COX8A;CAP1;IL10;ZHX2;PBRM1;ZHX3;PABPC5;NBPF10;CACYBP;GAB2;NBPF11;NBPF14;ZHX1;NBPF15;RNF144A;TOX2;PDIK1L;ZADH2;CNKSR3;CANX;FAM193B;DEPDC5;FJX1;TAGLN;GBA;NEXN;HSD17B7;PRICKLE4;SH3BGRL;SLX4;PNMA1;CHRNA10;MGAT2;FILIP1L;PCNT;MFSD4B;REM2;ZNF585A;MAP3K1;SPRYD3;IGIP;SPRYD7;VEGFB;MYO9B;KLHL4;PNMA2;KLHL9;RIT1;TTC8;KLHL5;SGSM3;TTC3;TCEA2;AGGF1;CFHR5;MAMLD1;ZFP28;OTC;PRDM8;DENND5B;TBC1D3B;MSMO1;TBC1D3C;PRDM1;UBE3B;NR3C1;CELSR2;ACTG2;LOXL1;TMEM263;IGF1R;ACTG1;AKR7A2;AKR7A3;TBC1D31;PLAU;ENPP2;FAM3A;RXYLT1;DENND5A;BORCS7;BORCS6;TGM2;CAST;MORC4;TMOD3;DNAJB12;TBC1D2B;POU3F1;POU3F2;POU3F3;COX6B1;POU3F4;TMEM253;ADAM17;PCP4;TMEM256;LYG1;SCNN1D;TBC1D20;TMEM258;CARD19;GPRIN1;PPIE;DENND6B;BBOF1;DENND6A;CARS2;SIDT2;FBN2;PLGRKT;UBA7;NDUFB11;DIABLO;SLC41A3;PLD5;TMEM240;CNN3;NME1-NME2;ADGRG1;ODF2L;SHARPIN;GRK5;IRAK1;GRK4;TMEM249;COX11;LPXN;MORC2;TFAP2B;UBE2I;VCAM1;CNTN6;PCIF1;GGH;HOOK3;TMEM231;AHI1;SDK1;IFT22;TMEM234;FGF14;UBXN11;UVSSA;GNB2;GNB4;NABP2;CNTN2;GNB3;UBA1;PYROXD2;CNTN4;MELTF;MXD1;NAT9;FGF12;DNAL4;SDK2;MXD3;COX20;FBN1;MXD4;TTC26;DYRK4;TTC23;PODXL2;TNFAIP1;TAZ;TENT4A;USE1;RND3;PHTF1;TTC28;C4ORF50;GRM3;TCHP;IFT52;TMEM222;SUN2;MKKS;TTC33;SHROOM2;SHROOM3;OLIG1;NAV1;OLIG2;ETV5;TTC38;EPN2;ACTA2;SETBP1;EEF1D;ADGRF5;IFT46;LDAH;SHANK3;CUEDC1;ATP6V1B1;OTUB2;GALT;ASAP3;ASAP2;POMZP3;ADD1;AGPAT4;ASB16;FAM156A;MTA1;NWD2;GNG2;GNG5;GNG4;GNG7;MKNK1;FAM241A;MVB12B;C19ORF73;MVB12A;SLIT1;MAN1C1;SPOCK1;MTA2;FBRS;CLVS1;TTC13;EYA1;EYA4;ZNF804A;TTC17;RSPH3;TBX15;CCS;GALE;TNIP1;TCIM;SIMC1;ERCC2;PTX3;NRDE2;OTUD3;IPO13;ANKLE2;FRMPD3;WIPF1;GPATCH2;MSANTD4;ADARB1;ANKRD20A1;SLC4A4;SMC4;NAA80;EPS8;MTBP;ALCAM;EVA1A;TFG;EVA1B;MSANTD2;ZMIZ1;ZMIZ2;AP1S2;LUC7L;AP1S1;HOMER3;PXDC1;NCKAP5;VPS39;GAMT;MBNL1;NUP210;PRKCE;CLEC11A;COL23A1;AFAP1;ARMC7;SCRIB;CEL;GTPBP2;WDR76;ADCY9;DAAM1;DAAM2;HECW2;MAP1A;PRKD1;FREM1;FREM2;ASTN1;GNE;ANAPC13;ZNF395;NAIF1;PHYHIPL;XPC;BLOC1S4;FAM171A1;FAM171A2;GJC2;XKRY;FLRT2;FLRT3;FLRT1;ST3GAL5;CEP72;TRIM49D1;FDFT1;ST3GAL3;VPS16;ZSCAN18;BARD1;STARD13;NDFIP1;SNAPIN;DMPK;GTF2IRD2;IRF2BP2;NFATC2;RMDN1;C14ORF178;MEX3D;WDR54;NFATC4;EHD1;FOSL1;SQLE;MEX3B;TCN2;ZNF37A;TOLLIP;SNAI2;PPT2;PAM;XKR6;CEP89;BTG3;PYGB;BTG2;CDKN1A;WDR47;NRSN2;CDKN1B;DENND1A;PHF1;ARPC1A;STON1;WDR41;SMG9;WDR45;ABCC10;CSAD;PHF6;ASGR1;ASGR2;SMG6;UBL5;C1QTNF1;MTG2;C1QTNF6;PEA15;TCTN1;ZNF280C;PBK;TIMP2;TIMP3;ELOB;TK2;TIMP1;UBL7;WDR37;EXOC7;PLLP;DENND2A;WDR31;TERF2;WDR33;FAM210B;TUBB2B;ZEB2;KIFC2;KIFC1;HEATR5B;TMSB15A;TMSB15B;EXOC4;GAS1;RARB;EXOC6;PLEKHO1;CEP63;EXOC1;PLIN5;WDR27;WDR25;NBAS;WDR26;ADCY1;ASCL1;FAM214B;FGD1;APOLD1;ARFRP1;PPP1R8;NSD2;USP1;PCGF1;CKB;MBNL3;LDLR;ZIM2;ZNF343;FARP2;BCHE;CDKN2A;IL10RB;KIDINS220;PCGF5;CSNK1A1;PCGF2;ELP4;ELP5;DHRS2;SCAF1;DHRS4;SLC8A3;MKLN1;VMA21;ZNF337;CEP41;SCRG1;CEP44;ZNF333;N6AMT1;ANKRD13D;CSF1;TMEM179B;GTF2B;CEP19;SYAP1;TNC;TM7SF3;VIRMA;CDC14B;PPP1CB;LAMP5;NPEPPS;SALL1;FGF9;TNN;CFL2;CFL1;LAMP2;ZNF326;SLC26A10;IL13RA2;ZNF324;C8ORF44;PCDHAC2;IL13RA1;IFNAR2;TLE4;C8ORF58;TPM4;TMEM178A;TPM3;SKIDA1;TPM2;USP3;MAGI3;GOLGA8K;DIO3;DYRK1B;FRMD4A;VASH1;VRK3;KNCN;LEMD2;THNSL2;RAB32;PYGO2;TOM1L2;GOLGA8B;RAB36;DMWD;KAT6A;ZNF319;PGP;FKBP7;TCTA;FAM8A1;GOLGA8A;IFNAR1;FKBP2;BRSK2;RAB5C;CNP;CBFB;FAM114A1;INSIG2;FAM114A2;INSIG1;GLT8D1;HMMR;AEBP1;MAP3K20;PLXNA2;ZNF789;DVL3;PLXNA1;CCDC32;SRGAP2;MPDZ;SRGAP1;MAP2K5;ZNF300;AP1M1;PLXNA3;TRAPPC2;BORCS8-MEF2B;TMEM132C;CCDC18;CEP112;TRAPPC1;POLR3GL;OSBPL3;OSBPL2;CCDC15;TMEM132A;PXDNL;LRFN3;REEP1;BCL9;UBOX5;BCL6;NBEA;GOLGA6D;REEP3;BCL3;PIR;PLEKHM2;PLXNB2;ZNF777;CCDC22;MAP3K13;CNIH2;BCL2L2;C8ORF33;MAP3K11;SLC48A1;ZNF771;BMPR2;MCM9;CEP164;KIAA0100;PIK3C2B;TRO;PSTPIP2;ZNF768;EMILIN3;EMILIN1;EVI5L;OIT3;TNPO1;ZNF763;ADAMTS9;CCDC50;COA5;ILKAP;PHACTR4;ADAMTS7;RFC3;LINC00452;PLEKHG2;GGPS1;HMGCS1;CKAP2L;DIS3;CHPF2;SECISBP2L;FAM219B;EDF1;FAM219A;C1QL4;DNAJC1;SAPCD2;CTDSP1;SAPCD1;DNAJC5;FOXD4L1;CATSPER1;VPS4A;TULP4;NOD1;HDAC8;TTL;BPHL;HDAC6;LMF2;HDAC7;LMF1;P2RY8;DNAJB1;STOX2;ABLIM1;HECTD2;DNAJB4;SVBP;RAB24;VPS54;STOX1;NLGN4Y;SLC35A4;SMOX;AMFR;NCKAP5L;FBXL17;WDR97;KBTBD11;PML;ASXL1;FRAS1;MFAP1;KIAA0586;MAB21L1;MFAP3;MFAP2;VPS41;CEP162;POLR3H;SNRNP48;IFITM3;SLC35B3;SLC35B2;IFITM2;FAM89B;FAM89A;CBLB;CALML4;HS6ST2;KIAA0930;RPS6KA4;PCLAF;SIL1;BRICD5;PDK2;COG6;C17ORF49;COG5;COG4;ARRDC3;COG3;SLC35C1;TINF2;HLA-B;P3H2;COG1;HLA-C;P3H1;HSD11B1L;P3H4;KNL1;MAPK8IP2;MAPK8IP3;TIAM2;TIAM1;NEIL3;KATNAL1;MTHFD2L;ZNF835;HECA;TLN1;MACF1;RTEL1;MAGED1;MTTP;DCUN1D4;APCDD1;RPAP2;STRIP1;CHTF8;ZNF823;TP53BP2;ZNF821;ATP6V0A1;SYNRG;PARVA;KLHDC8B;PYCR3;DERA;PM20D2;VNN2;ADCK5;CCSER2;DCP1A;SIM2;TECPR1;DCP1B;RPS23;SLC44A5;TOP2A;ZCCHC12;DET1;ROBO3;TENM3;CITED1;CAB39L;MAGEF1;SLC35F1;SGF29;SIPA1L2;MEOX1;ZCCHC14;SLC22A17;SEC61G;SH3PXD2B;HRAS;TMED5;UBXN6;RAB8A;ZCCHC24;VAV3;PARP6;ZYG11B;IZUMO4;STRADA;PGGHG;TOP3A;GFRA1;ZDHHC11;LIME1;ZDHHC14;ITFG1;ZDHHC15;CLDN15;TLR8;HNRNPH2;RAB7B;TLR4;VGLL4;RAB7A;VGLL3;AMER1;FYTTD1;AMER2;C1QA;MAGEH1;DTYMK;ICA1L;C17ORF58;ZNF2;VWCE;PTN;TYMS;NOL4;TYMP;DRP2;CST3;PSMC3IP;TCEAL7;KIAA0513;ZDHHC18;CHRAC1;TIAF1;TCEAL1;LMNA;UBTD2;RPRML;SUSD6;NT5M;EMC6;ATP6V0E2;APBB3;SH3BGR;TCEAL9;GINS2;SVIL;NFYC;LSAMP;PLAC8L1;SORBS2;MLH1;VAX2;COLQ;SLURP1;ATAT1;KBTBD3;KBTBD2;VWC2;COPG1;APBA2;RAB9B;RIPOR2;NDUFA13;RIPOR1;ITPRIP;NDUFA11;SPPL2B;HFE;ZSCAN9;LZIC;AMOT;DOCK10;EME1;ARHGDIB;COTL1;TRAPPC12;SVEP1;AZI2;HADH;FAM81A;GUCY1A2;PHYH;LIG1;HGD;KDM2B;IL11RA;NANOS3;ANXA13;GOLGA6L2;TRAPPC2B;CDPF1;LIFR;DEXI;LZTFL1;FAM161A;CERCAM;AMPH;FAM161B;XPR1;CHRNA1;FBLN7;IDI1;COPA;ISYNA1;LPL;EFNA5;LPP;EFNA4;SCUBE3;EFNB3;UBB;ZMAT3;ZMAT5;C14ORF28;NLRP2;NLRP1;LONRF2;CBX8;CBX6;CBX5;POU2F1;CBX4;RHBDD3;IDH2;COQ9;EIF2S1;COQ6;TSGA10;DAP;PXMP2;DYNLRB1;COPE;GPSM1;MUS81;GPSM2;UCN;COLGALT2;MEGF10;SOWAHC;PZP;DBI;FBLL1;IRF2BPL;RBM3;CASP7;SPRED1;SNAPC2;FAM86B2;SNAPC3;TRPS1;LRRTM2;COLGALT1;RBM5;STPG1;RHBDF1;SPATS2;AXIN1;PPP2R5B;FAM86B1;TRPT1;PPP2R5D;OXSR1;DCK;IQCG;DNM2;RBL2;IQCK;AIM2;FCHSD2;RBL1;DDAH1;RABEP2;IGDCC4;RASA3;DDAH2;ALDH1A2;CDH10;IGDCC3;MYH9;PFDN1;RBMS1;STOML3;VAC14;KDM3B;STOML1;C2ORF68;LEF1;THBS3;FAM168B;FAM168A;MCRIP1;PCED1A;CHSY3;HES1;CYYR1;HES5;HES4;SNCA;MAPK3;CRYGS;KDM4B;KDM4D;LIMK1;ANXA2R;PPP2R3B;WEE1;PDE10A;KANSL3;FSIP1;LPIN1;CKLF;LPIN2;FSIP2;MDC1;MAPKBP1;OSGEPL1;AVIL;TMEM94;TMEM97;ATP5IF1;LIPE;PREX1;PSMD9;NSDHL;SAMD14;LSM11;MPRIP;UBASH3B;LIPI;XYLB;TMEM8B;GBP6;GABARAPL2;HES6;MEF2C;ZNF285;RBFOX2;C5ORF15;RFX2;RFX3;SETMAR;RNASE4;DICER1;EML1;HPCAL4;SCAMP3;EML3;FLG2;MYL5;ZFYVE16;DDX39A;ZFYVE19;ETHE1;RFX4;RUFY3;AKIP1;IDNK;RBCK1;MYL9;CGGBP1;CELA3A;ZNF275;MTMR2;HS3ST3A1;MTMR3;ABCB1;TTYH2;TTYH1;HHLA3;CEP85L;FIGNL2;NCAPG;ABCB9;AGAP3;HACD3;MTMR4;MTMR6;SLC5A4;FAM221B;PCNX3;PCNX4;FIGNL1;AMZ2;HMGXB3;PPARGC1A;PROSER3;ZNF266;EDEM3;PRRT1;GLYATL2;C5ORF34;CADM4;PMM1;COL24A1;CADM2;ZNF260;EDEM1;ABCA3;NETO2;ABCA8;MRPL23;EIF1;MLLT11;ABTB2;FAM135A;TMEM98;TMEM99;NOX4;EFCC1;TMEM9B;EZH2;PIGS;ARF1;ZNF251;ZNF250;PIGQ;TUT4;LRRC3;TMEM51;HSPB11;PIGY;MRPL33;PIGX;MRPL41;LMBR1;TUBA1A;TMEM43;FASTK;SH3BGRL3;NELFCD;ZNF248;FGFBP3;CTBS;APPL2;IKBIP;DFFB;MYOF;NIPA1;EMP1;ELOVL6;MANEAL;DYNLL2;RBSN;SIRT2;MRPL43;GON7;MZT2B;PIGC;MBLAC2;CDC42EP5;RILPL1;CDC42EP3;TMEM106C;SLC29A4;TLR10;PIGG;VAMP4;VAMP2;PIGH;DMAC1;MYRF;COL11A1;LOC389895;PELI3;ZNF518B;LRRC17;RPS27L;PTGS2;MRPL57;TMEM71;RECQL4;UNK;GBX2;BGLAP;UCP3;UCP2;MICALL1;NTF3;EXTL3;NKTR;SRSF12;LRRC25;TRMT10B;LRRC29;AADAT;LRRC28;SAMD4A;TMEM62;LRRC20;LYRM1;CASTOR3;TTLL3;FABP7;C18ORF32;ZNF219;RIMBP3;ZNF699;ZNF213;SPSB4;FAM13B;FAM13C;FAM13A;ZBTB21;ZBTB20;KIAA0895L;EIF4ENIF1;SESN3;KIAA0895;SESN1;STK16;SCMH1;SESN2;SLC25A40;PIM3;ZNF688;SLC16A4;C11ORF68;PPP1R16B;ZNF680;C11ORF80;PPP1R16A;GPR75;UBALD2;FOXP4;FOXP2;SLC9B2;FRMD3;ACAP3;MAF;FRMD6;OLFM3;TXLNA;LIX1;SLC9A8;MAL;SNRNP200;KIAA0408;KANK4;ZNF672;PFKFB4;RNASEH2A;ARL3;GLIS3;STK39;TNFRSF11B;TMEM31;KRCC1;ACAT2;ACAT1;SOCS3;CTIF;CNTNAP3B;DSEL;CRNDE;STK38;SLCO1B3;THEM6;LRRC4C;ZNF664;ZBTB17;MYPOP;ZBTB16;TFPI2;FAM229B;BCDIN3D;TNFRSF10B;B3GALT6;MCC;LRRC66;DCDC1;NFKB1;QKI;TNFRSF10D;PTPRD;PTPRE;RGCC;TMEM17;TUBGCP6;TUBGCP4;ZNF654;ZNF653;CNTNAP3;POMT2;MOXD1;CNTNAP1;CELF2;SCHIP1;CELF3;POMT1;MCM10;ARRB2;NADK2;ATP7B;MDK;DGCR8;HMG20B;ERC2;EID2B;ZNF641;DGCR2;DIS3L2;CFC1B;PEG3;SIGMAR1;RAD23A;VEZF1;VPS37B;SLC25A15;SLC25A18;ST6GALNAC3;SEC22A;SLC25A14;ST6GALNAC5;AHDC1;BIRC2;SEC22C;COL15A1;FOCAD;NDUFB6;NDUFB3;LRP5;NDUFB2;ZBTB43;LRP4;PARD6G;FOXK1;LRP3;CXXC5;ITIH1;PPM1D;CXXC4;NTN1;PPM1E;ZBTB41;PRIMPOL;RNFT1;KIAA1328;PTPRZ1;SLITRK4;TIFA;TP53INP1;SH3BP5;SLITRK5;ZNF624;CCL2;SAP18;ZNF623;D2HGDH;PCBD2;SLC25A23;BEND5;SLC25A24;BEND6;PTPN1;SEC24B;ERAP2;PRRX1;MMAB;NICN1;NDUFA1;MBOAT2;BAIAP2;ATOX1;PC;ZNF618;NOVA1;PRC1;PTPN9;CCM2;MDGA2;SLC25A34;ZNF610;SMAP2;MDGA1;DHFR2;CCNJ;CCNI;JPT2;TXNDC11;ZDHHC8;SPATA20;CCAR2;CYB5D2;UXT;TCL1B;RASSF1;RASSF2;GOLGA6L10;BCAP29;C22ORF46;FAM53A;KIF21B;ACAD11;ACAD10;SRGAP2B;EPHB3;ARSA;EPHA7;PAQR4;PHYKPL;TAS2R10;SFMBT1;NSMCE2;ZFP2;NSMCE1;THAP2;DHX40;GNPAT;THAP3;PPP1R3F;IFI27;THAP7;PPP1R3E;SPATA13;ZNF713;ULK2;CD2BP2;DXO;MXRA7;TAGLN3;ALPK2;KIF20A;SPATA18;CTXN1;EPHA3;STX1A;EPHA2;PLEKHD1;TMEM87B;ZBED8;PPP1R32;PEX11B;PIK3R1;PTTG1IP;PCDH19;PCDH17;APH1A;PGBD2;SNX1;DHX32;PGBD4;ZNF706;PGBD5;PCBP4;ZNF704;TSPAN6;ST8SIA4;DHX38;CD14;ARSD;A2M;SCN3B;N4BP2;OR7D2;CLHC1;PAG1;SEC31A;GTF2A1L;WWTR1;SURF1;TMEM86B;INTS1;LRRN3;ST8SIA1;PCDH20;ST8SIA2;XRCC1;PILRB;HSPA12A;C7ORF61;ID2;ID4;INTS4;PAF1;ARMC12;CALM3;CALM1;RGL1;SCN2A;RGL2;FKBP10;CCDC121;INTS14;PTPRS;CCDC127;FKBP14;GPAA1;CETN2;CETN3;DIRAS2;PTPRO;AATK;AKR1B1;PTPRM;PTPRJ;BRCA1;BMI1;N4BP2L2;EDA2R;LARP1B;GNGT1;MYDGF;IMMP2L;SCML1;HYAL2;ENC1;NCS1;REV3L;NXPE3;NBPF3;STARD3NL;MMD;NBPF9;ANO8;COMMD3;KIF24;SORCS1;CCDC117;COMMD6;RGMB;NBPF1;SUPT3H;COMMD5;RGMA;ENAH;MN1;KIF2C;SFI1;STK40;STX12;RABGAP1;INPP1;CCDC103;GREB1L;FAAP24;NEDD9;CRYBA1;CCDC107;CRIP2;COL19A1;STX10;RXRA;FAM172A;SERTAD1;CAMK2N1;GPC1;PLEKHG4B;GPC2;SCAND1;GPC4;PAK2;PAK4;RFTN2;YIPF5;RFTN1;MOK;DKKL1;PLEKHA6;RPA2;PLEKHA4;DSPP;MIB1;TMUB2;DPY19L1;PER3;DPY19L2;GLB1L;CSDC2;DPY19L4;CCNG2;LOC646588;ESYT2;IL17D;RAMP1;SPC24;CCDC167;DCLRE1B;FHOD3;DCLRE1A;CD83;CD82;PLGLB1;RTL6;KLHL35;CFAP300;CYP46A1;RTL5;IFI44L;CLGN;RGS5;RGS3;PPME1;PALM;CAPN2;WWC3;BAALC;BANF1;SATL1;ARHGEF40;SBF1;SBF2;CCDC160;PDGFRB;G6PD;SCARA3;HFM1;RUNDC3B;TANC1;TMX4;TMX3;CCNE2;RRNAD1;DOK5;HNRNPUL2;DOK6;MZF1;RBM8A;CCDC148;CCDC146;SLC1A1;TOR1AIP2;SLC1A4;KLHL13;PDS5B;DDX60;EBP;FUT7;CALD1;DEAF1;NPHP3;NPHP4;VARS2;CD99;WNT3;KLHL29;FDPS;PRNP;ZFHX3;GGT7;ARHGEF37;KLHL25;KLHL28;KLHL22;SHISAL1;SSH2;ZFHX4;CALHM5;CLK3;BMP5;SSH1;CLK1;BMP1;APPBP2;CPS1;FMC1;KIF4A;COL5A2;CYCS;CCDC130;PHF19;PRR4;CNRIP1;MAST3;PRR3;CHD7;HMGB2;ILK;MTR;LAMC1;SOBP;DNPH1;ACSM2B;PIDD1;SEC61A1;BCL7C;CFAP47;ZNF385B;LRRFIP2;CPXM1;ZNF385D;SCARF2;CNPPD1;SCARF1;ZNF385A;RBM33;HSDL2;ARHGEF17;BCKDHB;GLRX2;GPCPD1;CREB3;RCN1;PSRC1;MMRN1;CDHR1;CPTP;GORASP1;PEX6;PPDPF;CDHR3;CFAP58;IRF7;CCDC191;RBM20;NAA38;RBM23;ZP3;RBM24;IRF9;ATG4D;CREB5;PAOX;CCDC189;MVK;LAMA1;PNKP;GOSR1;CRMP1;HMGCR;MAT2B;CLN5;PRTG;HMGCL;ERLEC1;EFS;RAB40B;PDLIM2;RAB40C;NPVF;TAF1A;ATOH8;EPS8L3;CCDC184;RBM39;CHURC1;LAMB2;TAF10;ATP2B4;ATP2B2;LRWD1;ACVR2A;SOD1;MAPK10;RPIA;CLCN6;MAPK11;BRMS1L;FAM131A;ASB6;TAF8;FAM98C;BUD13;ASB3;CCDC173;CLUAP1;CYFIP2;RB1;ZNF177;TLNRD1;MAML2;RPL32;TRRAP;TRIL;TMEM200C;STMN2;ABAT;STMN4;DCAF5;TPGS1;SOX21;DCAF7;BACH2;ZXDA;CREB3L2;CDK20;FDXR;PIP4K2B;RTTN;RPL37;MPV17;DIP2C;BVES;IER5;ANKS1B;IER3;TSPYL2;CUBN;WSB1;NHLRC3;ZNF160;MED8;SOX11;SOX12;SYTL4;DKK2;DKK3;NISCH;RNF123;IFT88;IFT81;BIN1;GPR161;CLPP;LGALS13;SPIN2B;RNF122;PRR14;ASF1B;CDC42SE1;C1ORF198;ENDOD1;C9ORF72;ABO;PRDX2;ABR;OCSTAMP;CHST15;S100A13;PLCG1;CHST14;HBQ1;KIAA0319L;CDK18;CDK19;FZD3;GSDMB;WNT10A;CHKB;FZD2;RDX;FZD9;THAP12;THAP10;GPR137C;TMEM198;GLUD1;RNF103;TADA2A;GIPC1;TNFSF4;SSPN;CDK10;CDK14;ZNF136;ADA;PRR36;MYOM1;ADK;C1ORF35;PRSS27;ADM;FMN2;ING4;LFNG;MRC2;TRIM8;ING5;TRIM9;PIP4P1;PAXX;TRIM5;NUF2;ANXA6;ANXA8;AP3S2;RNF150;XXYLT1;RNF152;GARNL3;ZC3H10;TIGD5;ANXA1;SLC2A11;SSR4;IFNGR2;SSR2;TCF12;EN2;PAX4;EN1;PAX6;SERPINB8;BACE1;ITPKB;BACE2;INF2;MRAS;ITPKA;PLCB1;CCDC90B;PCYOX1;RNF165;ZNF112;ASAH1;PLPPR2;TRIM16L;ASIP;GPS2;FIGN;TMEM160;GRAMD4;TMEM169;ANKRD54;SC5D;ALKAL2;BRD9;AGA;C16ORF97;ANKRD50;RNF130;LOC441155;WWOX;ZNF580;BRF1;CARD8;NDE1;ADAT1;TCAIM;GPR1;FAM104B;SULF1;FAM71E1;ADAT3;AGBL5;ERP44;RNF145;ABI2;NMNAT1;TRMT5;MORN2;MSRB2;SARM1;ZYX;MSRB3;LAMTOR2;ZNF579;EEF1AKMT3;SLC28A1;SEMA5B;CLSTN2;CTNND2;RNF19B;METRNL;BZW2;FAM107B;ABHD12;CDH6;ABHD10;CDH4;TUBB6;DACH1;ZFP30;APMAP;TUBB3;RNF19A;MACROD1;ZNF566;LZTS1;PHLDA1;TMSB10;ZFP37;STK32B;ZNF564;MEN1;PHLDA3;NUTM2A;ZNF562;RNF43;ANKRD36C;BIVM;SEMA6C;IGFBP5;IGFBP3;IGFBP2;TEX2;RNF40;DISP1;C1ORF122;MOB3A;ARMCX3;ST7L;CLIP2;ARMCX4;CLIP1;MELK;ZFP41;TEX9;CLIP4;ZNF558;ADAM9;TNIK;NUTM2E;PHLDB3;PHPT1;TTPAL;MAD1L1;ANKRD36B;DGKI;NUTM2B;CUL9;NOTCH3;CUL7;ANKRD16;CALCRL;NOTCH1;RTL10;C3ORF70;CUL5;ABHD3;BRI3;TNKS;METTL2A;NOTCH4;ANKRD12;C1ORF56;ILDR2;AK3;C1ORF54;KRBA2;KRBA1;KLC1;C1ORF112;C1ORF50;RHOBTB1;PHF21B;AK9;RHOBTB2;BAG6;KLC4;HMBOX1;KLC2;BAG3;MUSTN1;BTBD3;ZNF548;SAFB2;NDN;RNF170;MOAP1;ANKRD26;CD163;ATP8B2;GPR108;ESRRG;BTBD6;LSM4;ZZEF1;ABHD15;RCAN1;CNOT6;CDK6;SCCPDH;YEATS2;CDK5;CDK2;SPIRE2;ZNF536;LZTR1;NES;SERINC2;RAD9A;SFT2D3;DAGLA;RNF14;C15ORF61;PTPN21;DUSP18;DNALI1;DUSP14;SGCE;SCPEP1;SGCB;OPA3;PSD3;HYDIN;CNGA2;EFHD1;ZNF524;AMH;SGCG;TAPT1;IQCB1;ELAC1;LIX1L;VSTM2L;DUSP28;BET1L;ZFP90;REXO5;PTP4A2;WRAP73;SMDT1;EVC;C1ORF159;TRAF4;RP2;TRAF3;ZNF517;ZNF516;TRAF5;BAGE5;EFHC1;EVL;RP9;SOS1;SMPDL3A;NLGN3;RNF32;GTF2A1;NFAT5;SLC24A4;NLGN2;SMARCD3;WBP1;SEMA3C;NDNF;VXN;MRM2;JAKMIP2;ENOX2;REPIN1;AP3M1;CACNG7;FZR1;HIRIP3;NHS;EEF2KMT;ZNF503;SNRPB2;CACNG1;UGGT2;WASF1;ZNF500;MEST;UGGT1;WASF2;WASF3;CACNG5;IRX2;KCNIP1;IRX6;TXNRD2;IRX3;SEMA4B;KCNJ14;MND1;SEMA4F;CFLAR;SEMA4G;OXR1;MARCKS;NIN;PFKL;KLF6;MMACHC;CBLN2;SPARC;TP53RK;C10ORF67;SOGA3;ANTXR2;SOGA1;MBD3L1;CCT6B;GOLGA2;SOX3;SOX1;ZNF608;RUSC2;ZNF606;HABP4;ARL6IP4;DPF3;UBAP2L;ZFPL1;KIFAP3;B2M;SOX5;JMJD4;ACSL1;SLC6A16;CMC2;NFKBIL1;MTUS1;BOLA1;EBF1;PTOV1;ACSL3;CMBL;PIMREG;MTURN;RUNX2;JMJD6;PLPP7;PLPP6;MARF1;RRAGB;PAPPA;RRAGD;BOLA2;CRYZL1;COL8A1;TTLL11;ZFPM2;NECAB2;CUTA;GPM6A;IGSF5;NECAB3;PDE1C;GYPC;LMAN2L;SMIM1;CD99L2;TMTC1;LOC150051;SMIM8;TMTC4;DGUOK;NUAK1;SGPL1;NUAK2;INPP5F;MAP2;LCN12;INPP5E;MAP6;OR6B1;GPM6B;BANP;SRPK2;PTPRN2;GADD45A;MEIG1;SS18L1;TMEM50B;CIDEA;PARP16;GNG12;GNG11;MANF;PARP11;MARCO;CDAN1;GKAP1;SESTD1;CREBRF;SPRTN;RTL8A;SPATS2L;CORO7;BAP1;RTL8B;CC2D1B;RTL8C;FEN1;GDI1;ZBTB8OS;TRAM2;GLIPR1;HINT2;ANKRD1;TNFAIP8L1;CC2D2A;ANKRD6;PRMT2;LRRIQ1;TSC22D2;BTN3A3;NME4;BTN3A2;NME5;RHOC;RAB33A;RHOB;DCSTAMP;BBS10;MDFIC;MPPED1;BBS12;PACS1;B3GNT5;RHOJ;FAM20B;FAM181A;MAPRE3;MAPT;DNASE1L2;LILRA6;SLC20A2;CXCR4;UQCR10;ARNTL;PBLD;ANKMY2;FAM184A;NCR3LG1;PTCHD4;AAMDC;MAP4K3;CA12;GDF10;GDF15;SCD5;B9D2;CAMK1;LY6G5C;NEUROG2;CDK5R1;GALNT11;POGK;GALNT17;HDLBP;NRM;ARID4B;ARHGAP39;MANEA;CHCHD5;SYDE1;NUSAP1;CMTR2;WASHC3;SLX1B;APLP1;TOMM34;TSC2;EPDR1;KCTD1;OCRL;WRNIP1;PPP4R3B;TMEM131;KCTD7;SGO2;TMEM134;DPM2;DPM3;FOLH1;COL4A2;ILVBL;COL4A1;ELMO2;CMPK2;SLX1A;HDGFL2;ABCG2;TEDC1;LTBP4;NID1;ARHGAP15;STK4;DNAJC27;NID2;TMEM121;TMEM123;ARHGAP21;ALDH3B1;OTX1;MYH10;ASIC1;ATP6V1F;ENKD1;MARK1;ACBD7;SMAD1;ACBD5;HSPA5;LRRC75B;TBCD;DNAJC12;IFT122;BTNL2;SMAD6;ARHGAP24;ARHGAP32;MAVS;RALYL;DNMBP;NR4A3;TP53I3;TMEM117;TMEM119;SRPRA;RADIL;ULBP1;B4GALT2;USP35;SCYL3;MCTP1;DOCK7;ELAVL4;SLC2A1;GTDC1;CHTF18;ELAVL1;PKD1;SLC2A6;ELAVL3;GMPPB;SENP7;TMEM104;ENOSF1;CYP4V2;TMEM107;FLOT1;PDE4B;FLOT2;TMEM109;RUBCN;USP47;KLF12;CAMK1D;KLF13;PCDHGA5;USP42;ARAP3;ABCC9;TGFBR3;AGAP6;CHMP3;PXYLP1;USP40;ITGB1BP2;CHMP7;DOCK1;EGFL8;B4GALT7;PRTFDC1;MCPH1;TSEN34;CAMK2B;HCN3;CAMK2D;POLDIP3;TM2D1;PON2;USP11;CAMK2A;IER5L;MOSPD3;DLL1;DLL3;IGFBPL1;NT5DC2;NRIP1;RGS20;NCAM1;S1PR3;CLASP1;TCFL5;CMTM7;SPEN;RWDD1;STN1;B3GAT3;BAD;PRAF2;B3GAT1;LGI2;SPRY4;C9ORF43;C9ORF40;MEIS3;GDAP1;MEIS2;DLK1;DLK2;NAP1L4;FMNL3;MEIS1;NEURL4;GNPDA2;XPNPEP1;C9ORF47;SCD;PMP22;SPRY2;CMTM1;SSBP2
Genes Up-Regulated In Expression In SA01 Line NSCs Vs ESCs GSE34201	2894/4091	0.9999897087089956	0.9999978559094117	0	0	0.6402762883250953	6.589303512637842E-6	IFT172;PWWP2B;ITSN1;TESK1;TSKU;NDST2;NDST1;DPYSL4;DPYSL5;FAM110D;ZC3H12B;NDST4;ANKFY1;BBX;SUPT20H;PRKACA;VSTM4;PRKACB;GTSE1;ARPIN;PKNOX2;WLS;HEMK1;WDR83OS;FNBP1;TSTD2;LDOC1;FRS3;RC3H2;FEZ1;FEZ2;ORAI2;ATF6;OPTN;ATF3;RABL6;SLBP;UNC119B;CDCA3;CRABP1;B3GLCT;LYPD1;PDGFB;PLA2G3;LYPD6;ZNF25;RNF213;RNF216;HLCS;EPB41L1;RNF215;PDGFC;RNF217;SYNDIG1;PIP5K1B;PIP5K1C;GTF2IRD2B;ATG7;SULT1A3;GSTM3;GSTM2;JAG1;TIPARP;PBX3;NR2F1;ZNF32;BTBD11;PBX4;NR2F2;L1CAM;C12ORF75;LARP6;C12ORF76;TBL2;B4GAT1;RNF227;AGO4;CILP;PKIA;C6ORF89;FXYD6;HYOU1;FAT3;C19ORF44;DZIP1;PKIG;SFXN5;MTMR11;ZNF491;PRKAG1;MED16;MED15;MED17;SHF;MECP2;MED12;SMPD1;C19ORF12;JAK2;JAK1;DLGAP4;APC2;DUSP4;GATD1;MAMDC4;MYBPC1;RING1;METRN;SPHK1;BGN;EPS15L1;JOSD2;BAZ1B;JOSD1;DUSP6;PHF20L1;TMEFF2;MED24;INCENP;OAF;DPYD;ERGIC3;PAFAH1B3;ERGIC1;CHST3;PPARD;CRB2;TP53I13;SAMD9;SPESP1;CIPC;ODC1;KCNA6;C6ORF52;CENPA;CENPB;EGFR;OR4S2;SNX29;CNPY4;PLAGL1;ADAM23;ZSWIM8;STX5;ZSWIM6;STX2;IL12RB1;ZNF467;JAM2;JAM3;CENPV;MBD6;SLF2;GOLM1;MBD1;TRAPPC10;ATAD2;DAB2IP;APEX2;BBOX1;WTIP;CENPE;CENPF;COL3A1;SNX19;ZNF71;SLCO3A1;C6ORF47;CCDC8;SHKBP1;SNX15;TAOK2;YPEL1;CENPM;CCDC3;YPEL5;CRAT;ADGRL2;FRYL;ADGRL3;CENPS;LIMS1;YPEL2;KCNG1;OLFML2B;NAB2;ATN1;SLA;MSI1;IL1RAP;MSI2;PLOD1;FADS2;HHAT;SLK;POFUT1;ADORA1;CEP250;NUDT18;CLBA1;KMT5A;NUDT16;ZNF446;MAP3K6;ZNF444;FADS1;SYBU;ZNF443;CDKL3;CISH;FBXO16;FST;C21ORF58;CTNNBIP1;FBXW9;FBXO10;CDC25B;ZNF438;ZNF436;LY6H;AJUBA;C21ORF62;SRSF8;GRIA1;KMT2E;CHODL;FTO;GRIA2;INO80B;INO80E;SHC3;FBXO47;CORO1A;LIN7B;SPATA6;CORO1B;NPAS3;CORO1C;MED30;ZNF428;SMYD2;BMF;ZKSCAN5;EIF4EBP3;ZKSCAN1;GRIA4;CD276;KCNF1;SDF2L1;RASL10B;ODF2;NEK6;UROS;TMEM120A;HPS4;RABL2B;RFXANK;ARPC4;HPS6;FBXO32;CORO2B;LRCH2;SH3BP5L;SP3;DMXL2;CNTROB;SHBG;ZNF410;BCAR3;ISY1;ITGB1;SNAP25;ALAS2;PIWIL4;ONECUT2;NUMA1;MTCL1;NENF;TSPAN11;NRGN;AP4M1;PRADC1;ZNF407;BOC;TRIM69;ITGB8;SPX;ACP2;PGM5;PGLS;NEO1;SNAP29;YAF2;NKX3-2;CERS5;CERS6;APAF1;ITGA4;TNFRSF19;ITGA1;VPS13B;ARFGAP3;RABGGTA;ARL4A;LRTOMT;NEMF;LCOR;TMBIM6;ITGA5;TNFRSF21;TRIM56;SPACA9;UHRF1;ROCK2;SRF;PBXIP1;SRI;MALT1;MLLT6;MTHFSD;SRR;CDC45;E2F2;TRIM48;FYN;FSD1;DRAM2;E2F6;UBQLN4;EIF4E;E2F7;KCNJ2;TRIM44;TRIM45;TBX1;NTRK2;MARCKSL1;TRIM41;KCNJ8;PCDH9;NTRK3;PCDH8;KIAA1549L;CABLES2;APLN;GZMH;SUGCT;NECAP2;SST;SYT11;TSPAN19;TSPAN18;ST7;PDCD4;TRIM36;CD248;STUB1;ATXN10;KCNK2;TRIM32;RECK;TNFRSF6B;SMARCB1;CERK;CPNE4;ECI1;HHIP;CCP110;NUDT2;LDLRAD3;IKZF1;LDLRAD4;CCDC102A;NUDT6;ACTB;ICAM1;RCBTB2;HERC1;PEG10;BSG;PIEZO2;ARL16;PTGFRN;SNRPD3;BSN;FBXO8;SPA17;SCAPER;MFSD2A;ARL10;ALG9;SMARCC2;KCNK10;CIRBP;ISLR2;ACTN4;BCS1L;MFSD12;CFDP1;CCDC80;CRISPLD1;ADGRB2;ADGRB3;KCTD10;KCNQ2;CSNK2B;TRIM13;FLYWCH2;RIN3;TRIB3;FLYWCH1;KCTD12;RIN1;CCDC81;RIN2;KCTD18;TRIB2;NAIP;SLC45A4;SDC2;LPAR1;ZBTB5;PGS1;SEC14L2;SYNGR1;RACGAP1;RRAS;XRRA1;NEU1;PCK1;B4GALNT4;NTNG1;BBS1;APOBEC3F;GREB1;RAB27A;IGF1;BRI3BP;PHETA1;PTK2;IFFO1;EXT1;MSRA;POLA1;LPAR6;CD207;NDUFAF3;SDC1;FBXL2;SLC2A4RG;APOBEC3B;SPAG16;NRP1;ECM1;CSRNP2;NRP2;SYNM;CSRNP3;FBH1;IL24;WFDC1;CROT;NAT14;B3GNTL1;RAB22A;HERPUD1;PTMS;VMO1;AKAP13;ACTR1A;MAP1LC3B;NUDCD3;ACTR1B;PPP3CC;MAP1LC3C;MUC12;SDF4;UFD1;BBS7;SPTAN1;BBS4;GIT1;COX8A;CAP1;ZHX2;PBRM1;ZHX3;NBPF10;GAB2;NBPF11;NBPF14;ZHX1;RNF144A;ARHGEF9;TOX2;PDIK1L;ZADH2;CANX;TAX1BP1;FAM193B;TAX1BP3;ARHGEF2;FJX1;DDR2;TAGLN;GBA;NEXN;GNAI2;OS9;PNMA1;HSD17B2;MGAT1;MSX1;MGAT2;FILIP1L;PCNT;REM2;IL32;MAP3K3;IL33;SPRYD3;IL31;SPRYD7;VEGFC;MYO9B;KCNRG;KLHL4;PNMA2;C9ORF116;KAZALD1;KLHL9;SH3RF3;RIT1;TTC8;KLHL5;KCNS2;TTC5;TCEA3;TTC3;TCEA2;ACTR10;MAMLD1;PRDM8;NARF;PRDM4;OR5K4;DENND5B;TBC1D3B;LOXL3;MSMO1;TBC1D3C;CELSR2;ACTG2;LOXL1;IGF1R;ACTG1;AKR7A2;AKR7A3;PLAU;PEBP4;ENPP2;FAM3A;RXYLT1;DENND5A;BORCS7;BORCS6;CAST;MORC4;TMOD3;DNAJB12;TBC1D2B;POU3F1;TMEM250;POU3F2;POU3F3;COX6B1;POU3F4;ADAM17;TMEM256;BRMS1;TBC1D20;TMEM258;CARD19;GPRIN1;DENND6B;BBOF1;DENND6A;EMID1;SIDT2;FBN2;TBC1D19;PLGRKT;UBA7;NDUFB11;DIABLO;HTRA4;SLC41A3;PLD5;PLD1;TMEM240;PLD3;CNN3;NME1-NME2;ADGRG1;SHARPIN;GRK5;ADGRG6;COX11;LPXN;MORC2;TBC1D16;TFAP2B;UBE2I;VCAM1;CNTN6;PCIF1;GGH;USB1;HOOK3;UBE2A;TMEM231;AHI1;SDK1;IFT22;TMEM234;UBXN11;UBE2S;GNB2;GNB4;NABP2;CNTN2;GNB3;UBA1;PYROXD2;MXD1;FGF12;DNAL4;SDK2;MXD3;FBN1;MXD4;TTC26;DYRK4;TTC23;PODXL2;TNFAIP3;TNFAIP1;RND3;PHTF1;GRM3;TCHP;IFT52;TMEM222;ZIC1;DACT3;IFT57;SUN2;PDPK1;SHROOM2;SHROOM3;NAV1;TENT5C;TTC38;EPN2;ACTA2;ACOX2;RER1;SETBP1;EEF1D;ADGRF5;MAN1B1;IFT46;LDAH;SHANK3;CUEDC1;PLEC;ATP6V1B1;FAM72A;OTUB2;DNAH1;GALT;NAXE;ASAP3;ASB14;ASAP2;AGPAT1;POMZP3;ADD1;AGPAT4;FAM156B;FAM156A;NWD2;GNG2;GNG5;CNR1;TBX22;GNG4;MKNK1;FAM241A;MVB12B;SPOCK1;FBRS;NIPSNAP3A;RRM2;TTC13;EYA1;EYA4;ZNF804A;ZIC4;HS3ST1;SMUG1;RSPH3;GALE;TCIM;SIMC1;PTX3;NRDE2;FRMPD3;WIPF1;CLEC10A;HNRNPR;MSANTD4;SLC4A2;ADARB1;ANKRD20A1;SLC4A4;WDR87;EPS8;MTBP;TFG;EVA1B;MSANTD2;ZMIZ1;AP1S2;LUC7L;AP1S1;HOMER3;PXDC1;NCKAP5;VPS39;GAMT;MBNL1;DNAAF3;NUP210;PRKCE;CLEC11A;COL23A1;AFAP1;HUS1;PRKCA;CEL;HCFC2;ZC2HC1B;ADCY9;ZC2HC1A;DAAM2;HECW2;MAP1A;FREM1;FREM2;ASTN1;GNE;ANAPC13;NAIF1;PHYHIPL;XPC;ANAPC11;BLOC1S4;RRP7A;FAM171A1;ADH4;FAM171A2;FLRT2;BLOC1S1;FLRT3;PRDM16;FLRT1;ST3GAL4;ALX3;ST3GAL5;TRIM49D1;FDFT1;ST3GAL3;VPS16;STARD13;NDFIP1;DMPK;GTF2IRD2;IRF2BP2;MEX3D;MCAT;WDR54;NFATC4;SQLE;MEX3B;GJB4;TCN2;ZNF37A;TOLLIP;PCDHB5;SNAI2;PPT2;PAM;CEP89;WDR49;BTG3;PYGB;BTG2;CDKN1A;WDR47;GABRB1;NRSN2;CDKN1B;DENND1A;PHF1;ARPC1A;SERPINA10;STON1;SMG9;WDR45;ABCC10;CSAD;PHF6;ASGR1;ASGR2;SMG6;C1QTNF6;TCTN2;ZNF280B;C1QTNF5;PEA15;TCTN1;ZNF280C;PBK;TIMP2;TIMP3;ELOB;TK2;KRTAP1-5;TK1;TIMP1;WDR37;EXOC7;PLLP;DENND2A;WDR31;TERF2;COPZ1;FAM210B;TUBB2B;ZEB2;KIFC1;TMSB15A;TMSB15B;GAS2;RARA;EXOC3;GAS1;EXOC6;PLEKHO1;ANGPTL1;MGLL;EXOC1;WDR27;WDR25;GRN;NBAS;WDR26;ADCY8;ASCL1;FAM214B;FGD1;APOLD1;ARFRP1;EPYC;NSD2;USP1;PCGF1;SLC17A6;CKB;MBNL3;LDLR;BCHE;FARP1;CDKN2B;CDKN2A;IL10RB;KIDINS220;PCGF5;RNLS;SYVN1;ELP5;DEF8;DHRS2;SLC8A3;MKLN1;DHRS7;ZNF337;CEP41;ZNF335;SCRG1;NUCB2;ZNF333;N6AMT1;ANKRD13D;TMEM179B;GTF2B;CEP19;TNC;VIRMA;THG1L;CDC14B;PPP1CB;SALL1;FGF9;TNN;CFL2;LAMP3;SLCO2B1;CFL1;LAMP2;SLC26A11;ZNF326;SLC26A10;IL13RA2;ZNF324;ANKRD13A;IL13RA1;IFNAR2;MAP2K3;TLE4;C8ORF58;SERF1B;TPM4;TMEM178A;SKIDA1;TPM2;USP3;MAGI3;TPM1;DIO3;DYRK1B;TRAFD1;FRMD4A;VASH1;PGD;VRK3;LEMD2;RAB32;PYGO2;RAB36;GOLGA8F;DMWD;KAT6A;ZNF319;PGP;FKBP7;SNRNP25;TCTA;IFNAR1;RAB5C;CNP;CBFB;FAM114A1;INSIG2;FAM114A2;INSIG1;HMMR;AEBP1;TPO;FGGY;MAP3K20;PLXNA2;DVL3;PLXNA1;CCDC32;SRGAP2;MPDZ;SRGAP1;AP1M1;PLXNA3;TMEM132D;TRAPPC2;COA3;OSBPL7;CCDC18;CEP112;TRAPPC1;POLR3GL;TMEM132A;FANCC;LRFN3;BCL9;DAB2;GOLGA6B;NBEA;PIR;PLEKHM1;PLEKHM2;PLXNB2;TPP1;ZNF777;CCDC22;COPS8;MAP3K13;CNIH2;BCL2L2;C8ORF33;MAP3K11;SLC48A1;ZNF771;BMPR2;MCM9;CEP164;SYNE3;UFSP1;TRO;ADAMTS1;PSTPIP2;ZNF768;EMILIN3;EMILIN1;TNPO1;ZNF763;ADAMTS9;CCDC50;COA5;ILKAP;ADAMTS7;CCDC38;PLEKHG2;HMGCS1;CKAP2L;CHPF2;FAM219B;FAM219A;TIRAP;DNAJC1;CTDSP1;LCK;MEP1A;SAPCD1;DNAJC5;DNAJC4;LEPROT;VPS4A;TULP3;NOD1;HDAC8;TTL;BPHL;HDAC6;LMF2;HDAC7;LMF1;DNAJB1;STOX2;ABLIM1;HECTD2;POLR2A;HAUS7;SVBP;VPS52;RAB24;OR8B3;CCDC71;SLC35A4;FKRP;SMOX;IDH3G;AMFR;NCKAP5L;FBXL17;WDR97;KBTBD11;ASXL1;P2RX5;EVI2A;P2RX4;P2RX3;KIAA0586;VPS41;CEP162;NPIPB8;NECTIN3;IFITM3;SLC35B2;VEZT;IFITM1;PANK2;IFITM2;FAM89B;FAM89A;SLC35B1;AQP4;CALML4;GBA3;HS6ST2;IFIT3;RPS6KA4;PCLAF;TBC1D10C;SIL1;BRICD5;PDK2;TBC1D10B;DYNC2H1;C17ORF49;COG4;SLC35C2;ARRDC3;COG3;IFRD1;SLC35C1;TINF2;COG1;P3H1;HSD11B1L;P3H4;DLEC1;CPT1C;MAPK8IP2;MAPK8IP3;TIAM2;TIAM1;NEIL3;KATNAL1;MTHFD2L;HECA;SUCLG1;CAGE1;TLN1;MACF1;CASZ1;SLC35D1;MAGED1;MTTP;TWIST1;APCDD1;MYL12B;STRIP1;FXR2;ZNF823;TP53BP2;FAM43A;CCR10;ATP6V0A1;PARVA;KLHDC8B;PYCR3;DERA;PM20D2;VNN2;MAGED4;CCSER2;DCP1A;SPRR1B;TECPR1;DCP1B;RPS23;DET1;ROBO3;TENM2;SLC44A3;TENM3;CITED1;CAB39L;MAGEF1;ZFAND2B;SLC35F1;SGF29;SIPA1L2;MEOX1;ZCCHC14;COIL;GABRR2;SLC22A17;SEC61G;DNER;SH3PXD2B;HRAS;UBXN6;SLC22A10;TMED4;ZCCHC24;PARP6;EDN1;STRADA;SLC35G2;GFRA1;ITFG1;HNRNPH2;CLDN16;RAB7B;TLR4;MATN3;VGLL4;VGLL3;FYTTD1;AMER2;MAGEH1;DTYMK;C17ORF58;ZDHHC24;ZNF2;PTN;RFNG;ZNF3;GDPD5;TYMS;NOL4;TYMP;CST4;CST3;PSMC3IP;PURA;TCEAL7;KIAA0513;ZDHHC18;NT5E;CHRAC1;EGFLAM;TIAF1;TCEAL1;LMNA;UBTD2;RPRML;SUSD6;NT5M;EMC6;APBB3;DUOX2;TCEAL9;GINS2;SVIL;TM4SF18;MPP2;NFYC;LSAMP;SORBS2;MLH1;VAX2;ATAT1;KBTBD4;KBTBD2;COPG1;APBA2;RAB9B;RIPOR2;RIPOR1;ITPRIP;NDUFA11;ZSCAN9;CLEC18B;RHOXF2B;FAIM2;LZIC;AMOT;OR2T11;DOCK10;MAGED4B;EME1;ARHGDIA;ARHGDIB;COTL1;SVEP1;AZI2;HADH;FAM81A;GUCY1A2;GAS2L3;LIG1;HGD;IL11RA;NANOS3;CDPF1;LIFR;SHISA9;LZTFL1;MYCL;HGS;CERCAM;AMPH;XPR1;CHRNA1;FBLN7;IDI1;ISYNA1;IDI2;LPL;LPP;EFNA4;FBLN5;SCUBE3;EFNB3;UBB;ZMAT3;ZMAT5;C14ORF28;CDH24;NLRP1;LONRF2;CBX8;CBX6;CBX5;CBX4;IDH2;COQ9;POU2F2;EIF2S1;COQ6;TSGA10;DAP;PXMP2;CHMP2A;DYNLRB1;LRP10;ZCCHC3;COPE;GPSM1;AVEN;MUS81;GPSM2;UCN;COLGALT2;WNT2B;THRA;SOWAHC;PZP;DBI;NR2E1;FBLL1;FLCN;CASP7;SNAPC2;CASP1;CDY1B;COLGALT1;RBM5;SPATS2;IQCE;PLAUR;PPP2R5B;FAM86B1;TRPT1;PPP2R5D;IQCD;DCK;DCN;IQCG;DNM1;DNM2;RBL2;GAP43;IQCK;AIM2;FCHSD2;RBL1;DDAH1;IGDCC4;RASA3;DDAH2;CDH10;ZPBP2;IGDCC3;DNLZ;CDH13;COL6A3;MYH9;PFDN1;RBMS1;COLEC12;STOML3;VAC14;DDC;STOML1;C2ORF68;LEF1;ATP1A2;CFAP206;THBS3;NXF1;FAM168B;NXF3;MCRIP1;PCED1A;CHSY3;HES1;CYYR1;HES5;HES4;SNCA;MAPK3;CRYGS;KDM4D;LUM;KDM4E;LIMK1;ANXA2R;CRYGA;PDE10A;CAPN10;KANSL3;CDK2AP2;FSIP1;LPIN1;CKLF;LPIN2;MDC1;MAPKBP1;CYBC1;TMEM94;FZD10;TMEM97;ZFYVE1;PREX1;SCAMP4;PSMD9;NSDHL;SAMD14;AS3MT;ZFYVE27;LSM11;MPRIP;UBASH3B;CYP2D6;TMEM88;XYLB;TMEM8B;GABARAPL2;HES6;MEF2C;RBFOX2;FIBCD1;RFX2;OR2L3;RFX3;SETMAR;RNASE4;DICER1;EML1;HPCAL4;RNASE1;TMEM80;SCAMP3;SCAMP2;ZFYVE16;DDX39A;ETHE1;RFX4;RUFY3;AKIP1;SPARCL1;IDNK;RBCK1;MYL9;CGGBP1;ZNF275;MTMR2;ABCB1;NYAP1;TTYH2;TTYH1;ABCB4;HHLA3;C5ORF49;SDR39U1;FIGNL2;NCAPG;ABCB9;AGAP3;AAAS;MTMR4;MTMR6;DYNC2LI1;PCNX3;PCNX4;FIGNL1;AMZ2;CFAP65;HMGXB3;GPIHBP1;PROSER3;OR8B12;CADM4;PMM1;COL24A1;ABCA6;ZNF260;EDEM1;AZU1;NETO2;ABCA8;MRPL23;EIF1;MLLT11;ABTB2;TMEM98;TMEM99;SASS6;NOX4;DCHS1;CYB5RL;EFCC1;TMEM9B;EZH2;PIGS;ARF1;PIGT;ZNF251;WFIKKN1;PIGQ;LRRC4;LRRC3;TMEM51;ODF3L1;TMEM53;HSPB11;PIGY;MRPL33;GPRC6A;TUBA1C;TUBA1A;HEY1;TMEM43;CTLA4;SH3BGRL3;NELFCD;FGFBP3;IKBKE;APPL2;NELFE;IKBIP;CLUL1;GPR37;EIPR1;NSUN3;MYOF;EMP1;ELOVL6;DYNLL2;RBSN;SIRT2;MRPL43;TMC2;GON7;PIGC;CDC42EP5;RILPL1;TGIF2LX;CDC42EP3;TMEM106C;SLC29A4;PIGG;VAMP4;ARF5;VAMP2;PIGH;RNASEK;DMAC1;COL11A1;LOC389895;PELI3;ZNF518B;LRRC17;RPS27L;MIEF1;TMEM71;RECQL4;UNK;SRPX2;GBX2;BGLAP;MICALL1;NTF3;AP2S1;DMD;RABAC1;EXTL3;SRSF12;LRRC29;AADAT;LRRC28;TMEM62;TMCO2;LRRC20;TMCO1;TTLL7;LYRM1;CASTOR3;TTLL3;FABP7;C18ORF32;ZNF219;ZNF699;ZNF214;ZNF213;SPSB4;MYLK2;FAM13B;FAM13C;ZBTB21;F13A1;ZBTB20;STK19;SAYSD1;KIAA0895L;EIF4ENIF1;KIAA0895;SESN1;SCMH1;SESN2;SLC25A40;ZNF688;SH2D6;NEPRO;SLC16A4;C11ORF68;ZNF200;C11ORF87;AREL1;UBALD2;FOXP4;OLFM4;FOXP2;FOXP1;SLC9B2;FRMD3;ACAP3;MAF;FRMD6;OLFM3;LIX1;SLC9A8;SLC9A9;FSCN1;MAL;ROR2;SNRNP200;ZNF672;LRRC58;RNASEH2A;PEF1;ARL3;GLIS3;TNFRSF11B;TMEM31;KRCC1;ACAT2;ACAT1;SOCS3;CTIF;STK33;ATXN1;CNTNAP3B;CRNDE;STK38;THEM6;NPTX2;LRRC4C;ZNF664;ZBTB17;ZBTB16;TFPI2;BCDIN3D;TNFRSF10B;B3GALT6;NFKB1;QKI;TNFRSF10D;PTPRD;PTPRE;PTPRB;RGCC;TMEM17;PIN4;TUBGCP4;ZNF655;ZNF653;CNTNAP3;POMT2;MOXD1;CNTNAP1;CELF2;SCHIP1;CELF3;POMT1;MCM10;NADK2;FSD1L;ATP7B;MDK;NCK2;DGCR8;HMG20B;PMEPA1;ERC2;EID2B;ZNF641;CTNNBL1;DGCR2;DIS3L2;DST;RAD23A;VEZF1;VPS37B;SLC25A15;SLC25A18;BIRC5;ST6GALNAC3;SLC25A14;ST6GALNAC5;AHDC1;BIRC2;SEC22C;PPP1R15A;RNFT2;NDUFB3;NDUFB2;HSD17B14;LRP4;PARD6G;FOXK1;LRP3;MFF;CXXC5;CXXC4;NTN1;PRIMPOL;RNFT1;PTPRZ1;TIFA;TP53INP1;SLITRK5;CCL2;ZNF623;D2HGDH;PCBD2;BEND2;SLC25A23;FCGR1A;BEND5;SLC25A24;AKAIN1;BEND6;LINGO2;PTPN1;PRRX1;MMAB;NICN1;CTNS;MBOAT2;BAIAP2;ATOX1;NELL2;PC;ZNF618;NOVA1;PRC1;NOVA2;MGP;PTPN9;CCM2;SLC25A34;SMAP2;MDGA1;SPG21;DHFR2;CCNI;JPT2;OGFOD3;TXNDC11;ZDHHC6;SPATA20;CCAR2;CYB5D2;UXT;SRGAP2C;RASSF1;RASSF2;RASSF4;BCAP29;OXER1;IL12B;C22ORF46;ACAD10;SCN1B;EPHB3;ARSA;ENTPD1;PAQR4;PHYKPL;SCAF11;NSMCE2;NSMCE1;ANK2;ANK3;ASRGL1;THAP2;FNDC8;DHX40;GNPAT;THAP3;IFI27;MIP;THAP7;PPP1R3E;SPATA13;ULK2;CD2BP2;DXO;PPP1R42;MXRA7;TAGLN3;ZNF710;ALPK2;KIF20A;SPATA18;CTXN1;EPHA3;EPHA2;PCDH10;PPP1R32;PEX11B;PIK3R1;PTTG1IP;UBE2J2;PCDH19;PCDH17;APH1A;PGBD2;SNX1;COMMD9;DHX32;PGBD4;ZNF706;PCBP4;TSPAN7;ST8SIA4;TSPAN4;DHX38;SYMPK;TSPAN5;ARSD;A2M;CLHC1;RBM10;PAG1;SNX6;SEC31A;TMEM86B;CRADD;LRRN3;PPP1R21;ST8SIA1;PCDH20;ST8SIA2;XRCC3;IFI44;XRCC1;PILRB;HSPA12A;RPE65;C7ORF61;ACER3;ID4;PEMT;PAF1;ARMC12;CALM3;RETREG2;CALM1;RGL1;SCN2A;RGL2;CCNJL;DIRAS3;FKBP10;INTS12;INTS14;PPP1R11;GPAA1;CETN2;CCDC124;DIRAS2;PTPRO;AKR1B1;PTPRM;BMI1;N4BP2L2;EDA2R;GNGT1;MYDGF;ARV1;IMMP2L;CTSO;SCML1;HYAL1;SPTLC3;HYAL2;HNF4A;ENC1;NCS1;REV3L;CD38;L3HYPDH;NXPE3;NBPF3;NCOA5;STARD3NL;MMD;NBPF9;COMMD3;KIF24;ANO6;SORCS1;COMMD6;OSMR;ANO4;RGMB;NBPF1;COMMD4;SUPT3H;RGMA;ENAH;MN1;CCNI2;KIF2C;SFI1;STK40;CD44;STX12;RABGAP1;SLC43A2;INPP1;C22ORF31;CCDC103;SATB2;GREB1L;NEDD9;CRYBA1;CCDC107;CRIP2;STX10;RXRA;FAM172A;SERTAD1;SERTAD2;CAMK2N1;GPC1;DGLUCY;GPC2;SCAND1;PAK2;BCAP31;NPDC1;RFTN2;PLEKHA2;RFTN1;MOK;DKKL1;TMUB1;C7ORF25;PLEKHA6;PLEKHA4;CABCOCO1;KLK12;MIB1;TMUB2;NEDD1;DPY19L1;GLB1L;CSDC2;CCNG2;ESYT1;C22ORF15;IL17D;SPC24;CCDC167;DCLRE1B;FHOD3;SAMD9L;CD83;CD82;PLGLB1;CD81;WWC1;GXYLT1;RTL6;KLHL35;CFAP300;CYP46A1;RTL5;IFI44L;RGS5;RGS3;PPME1;RGS1;PALM;CAPN2;WWC3;BAALC;BANF1;SATL1;ARHGEF40;CCDC160;PDGFRB;SLC30A7;CD96;G6PD;SCARA3;CD93;SLC30A4;RPGRIP1L;TANC1;TMX4;TMX3;CCNE2;DOK5;HNRNPUL2;DOK6;MASP1;MZF1;RTN1;CCDC148;CCDC146;CHAT;SLC1A4;DDX60;CCNB3;EBP;CALD1;DEAF1;NPHP1;TAC4;NPHP3;NPHP4;CD99;WNT3;WNT4;KLHL29;FDPS;PRNP;ZFHX3;GGT7;ARHGEF37;KLHL28;HMGA2;KLHL22;SHISAL1;SSH2;ZFHX4;CALHM5;CLK3;BMP5;SSH1;BMP1;APPBP2;CPS1;COL5A1;FMC1;KIF4A;COL5A2;CCDC130;PHF19;LGALS3BP;PRR4;PRR7;CNRIP1;PRR3;CHD7;HMGB2;ILK;CHD4;MTR;LAMC1;SOBP;DNPH1;ACSM2B;PIDD1;SEC61A1;ARMH4;CALB1;ABHD16A;BCL7C;GPER1;CFAP46;LRRFIP2;CPXM1;SCARF2;ZNF385A;ARMH1;RBM33;CFAP52;DYNLT1;ARHGEF17;BCKDHB;PEX2;GLRX2;GPCPD1;C12ORF4;CREB3;RCN1;PSRC1;MMRN1;TEX13B;CPTP;GORASP1;PPDPF;CDHR3;CCDC191;RBM20;NAA38;RBM23;ZP3;RBM24;ATG4D;CREB5;PAOX;CCDC189;DCTN6;MVK;DCTN2;LAMA1;MVP;GOSR1;CRMP1;HMGCR;CLN5;PRTG;CLN3;EFS;RAB40B;PDLIM2;ATOH8;EPS8L1;TAS1R2;CCDC184;CFAP20;CHURC1;GALNT4;LAMB2;TAF10;ATP2B4;LRWD1;ACVR2A;SOD1;MAPK10;CLCN6;MAPK11;PNKD;OR4F15;SPATA33;FAM131A;SHLD1;ASB6;FAM98C;CLUAP1;TRIR;CYFIP2;RB1;ZNF177;TLNRD1;MAML2;TRRAP;TRIL;TMEM200C;SERPINE1;IPP;STMN2;ABAT;STMN4;DCAF5;TPGS1;C9ORF50;SOX21;DCAF7;BACH2;CREB3L2;CDK20;FDXR;RPL37;DIP2B;MPV17;DIP2C;BVES;JUNB;MS4A10;IER5;NFRKB;ANKS1B;IER3;NKX2-8;CUBN;WSB1;ZNF705D;GLCE;ZNF160;MED8;SOX11;SOX12;DKK1;SYTL4;DKK2;DKK3;NISCH;RNF123;IFT88;IFT81;BIN1;GPR161;CLPP;LGALS13;PRR16;SERPING1;SPIN2B;DUS3L;RNF122;PRR14;ASF1B;C1ORF198;ENDOD1;A1BG;C9ORF72;PRDX2;ABR;OCSTAMP;CHST15;S100A13;SERPINH1;DNAJC25-GNG10;CHST14;HBQ1;ZNF148;KIAA0319L;CDK19;FZD3;GSDMB;ACD;FZD2;DNAH14;RDX;TRIP4;THAP10;GPR137C;TMEM198;GLUD1;RNF103;NPLOC4;GIPC1;SSPN;CDK10;CDK14;ADA;PRR36;GSDME;MYOM1;SERPINA3;C1ORF35;PRSS27;ADM;FMN2;TMEM186;ZCWPW2;ING4;LFNG;MRC2;TRIM8;TRIM9;CSRP2;PIP4P1;PAXX;TRIM4;TRIM5;TMSB4X;TRIM2;NUF2;TRIM3;ANXA6;AP3S2;RNF150;XXYLT1;RNF152;GARNL3;TCF19;ZC3H10;TIGD2;ANXA1;SLC2A11;ANXA2;SSR4;SSR2;TCF12;EN2;EN1;PAX6;SERPINB8;SERPINB6;BACE1;ITPKB;MS4A6A;BACE2;FAM234A;MRAS;TAL1;ITPKA;PLCB1;ENG;RNF165;ASAH1;PLPPR2;PLPPR3;ASIP;GPS2;TMEM160;GRAMD4;TMEM163;TMEM164;RHD;ATP6AP1L;TMEM169;C16ORF91;ANKRD54;SC5D;ALKAL2;BRD9;AGA;DTD1;RNF130;LOC441155;WWOX;CCL23;ZNF580;BRF1;CARD8;NDE1;ADAT1;WWP2;SULF1;POU4F1;ADAT3;AGBL5;ERP44;RNF145;TM9SF1;TRMT5;MORN2;MSRB2;SARM1;ZYX;MSRB3;EEF1AKMT3;PLCD4;SEMA5B;TOR2A;CLSTN2;DGKB;TUSC3;CTNND2;RNF19B;METRNL;BZW2;CDH8;BEST1;FAM107B;ABHD12;CDH6;CDH5;ABHD10;CDH4;TUBB6;DACH1;ZFP30;APMAP;TUBB3;RNF19A;GRB10;MACROD1;MACROD2;LZTS1;PHLDA1;TMSB10;STK32B;STK32C;SSX1;NUTM2A;RNF43;BIVM;SEMA6C;IGFBP5;IGFBP4;IGFBP3;IGFBP2;TEX2;RNF40;DISP1;C1ORF122;MOB3A;ARMCX3;CLIP2;ARMCX4;CLIP1;MELK;CLIP4;ARMCX6;ADAM9;TNIK;PHLDB3;PHPT1;MAD1L1;ANKRD36B;DGKI;RHCE;NUTM2B;CUL9;CEMIP;CUL7;CALCRL;MINDY4;NOTCH1;RTL10;C3ORF70;CUL5;ABHD3;BRI3;OR5AR1;METTL2A;NOTCH4;C1ORF54;KRBA2;KRBA1;KLC1;C1ORF53;PHF21B;AK9;RHOBTB2;BAG6;KLC2;BAG3;MUSTN1;BTBD3;NDN;IGFBP7;NDP;CYBRD1;DHCR24;BTBD6;LSM4;ZZEF1;CDK8;NSFL1C;RCAN1;CNOT6;CDK6;SCCPDH;YEATS2;CDK5;CDK4;CDK2;ITGA11;SPIRE2;ZNF536;LZTR1;SERINC3;NES;SERINC2;RAD9A;CALCOCO1;SFT2D3;DAGLA;RNF14;C15ORF61;PTPN20;PTPN21;CSAG3;DUSP18;ADRA1B;DNALI1;DUSP14;SGCE;SCPEP1;SGCB;OPA3;PSD3;HYDIN;ZNF524;AMH;SGCG;VWF;GPX4;ELAC1;LIX1L;VSTM2L;DUSP28;ZFP90;C1ORF167;REXO5;PTP4A2;SMDT1;EVC;C1ORF159;TRAF4;RP2;TRAF3;ZNF517;ZNF516;EFHC1;EVL;RP9;ZNF512;SOS1;SMPDL3A;NLGN3;NLGN2;SMARCD3;WBP1;SEMA3C;WBP2;NDNF;VXN;DPCD;MRM2;JAKMIP2;AP3M2;DCAF15;ENOX2;REPIN1;AP3M1;CACNG7;FZR1;HIRIP3;NHS;EEF2KMT;RBBP9;ZNF503;SNRPB2;ACSS1;UGGT2;WASF1;MEST;UGGT1;WASF2;WASF3;IRX1;IRX2;KCNIP1;IRX6;TXNRD2;IRX3;TXNRD1;SEMA4F;CDC42BPB;CFLAR;SEMA4G;CDC42BPA;OXR1;MARCKS;NIN;PFKL;KLF6;MGAT4B;INSM1;CBLN2;GLTP;SPARC;ARL6IP1;TP53RK;C10ORF67;SOGA3;ANTXR2;SOGA1;GOLGA2;ZNF609;SOX1;RUSC2;ZNF606;HABP4;ARL6IP4;DPF3;UBAP2L;ZFPL1;KIFAP3;B2M;SOX5;JMJD4;SLC6A16;CMC2;MTUS1;EBF1;PTOV1;EBF2;ACSL3;CMBL;PIMREG;MTURN;RUNX2;PLPP7;INPP4B;PLPP6;MARF1;PLPP4;RRAGB;PAPPA;RRAGD;BOLA2;CRYZL1;COL8A1;TTLL11;ZFPM2;PLPP2;NECAB2;CUTA;GPM6A;IGSF5;BEX1;NECAB3;PDE1C;GYPC;IGSF3;LMAN2L;TEX264;SMIM1;CD99L2;TMTC1;TMTC4;DGUOK;NUAK1;SGPL1;NUAK2;MAP2;NHLH1;INPP5E;MAP6;OR6B1;GPM6B;BANP;SRPK2;PTPRN2;DTNB;STK11IP;GADD45A;MEIG1;TMEM50B;CIDEA;OR10S1;PARP16;GNG12;GNG11;ZWINT;MANF;PARP11;MARCO;CDAN1;SESTD1;RTL8A;SPATS2L;CORO7;TMCC1;TCHHL1;BAP1;RTL8B;CC2D1B;RTL8C;FEN1;GDI1;ZBTB8OS;TRAM2;RYR3;GLIPR1;HINT2;ANKRD1;TNFAIP8L1;CC2D2A;ANKRD7;ANKRD6;PACRG;PRMT8;PRMT2;TSC22D2;RHOG;NME4;BTN3A2;NME5;RHOC;RAB33A;RHOB;RAD51D;MDFIC;MPPED1;BBS12;PACS1;RHOJ;FAM20B;FAM181A;MAPRE3;MAPT;DNASE1L2;NPB;SLC20A2;CXCR4;UQCR10;LILRA4;ARNTL;TRAK2;ANKMY2;FAM184A;NCR3LG1;NPY;KIAA0753;PTCHD4;AAMDC;CA12;GDF10;GDF15;SCD5;KRT10;R3HCC1;B9D2;CAMK1;NEUROG2;TOMM5;CDK5R1;GALNT11;POGK;GALNT17;HDLBP;NRM;ARHGAP39;MANEA;CMIP;CHCHD5;SYDE1;BASP1;NUSAP1;CMTR2;WASHC3;TBCCD1;AMY1A;SLX1B;AMY1B;AMY1C;APLP1;TOMM34;TSC2;EPDR1;KCTD1;WRNIP1;TMEM131;TMEM134;DPM2;PREPL;DPM3;MAU2;FOLH1;COL4A2;SELENOS;ILVBL;COL4A1;ELMO2;SLX1A;HDGFL2;PDE9A;TEDC1;AKNA;NTM;DTX4;NID1;ARHGAP15;DNAJC27;NID2;KRT40;TMEM123;ARHGAP21;MAN2A2;DPP9;OTX1;MYH10;ASIC1;ENKD1;TGFB2;HSPA5;LRRC75B;KLRC3;TGFB3;SMURF1;ALYREF;TBCD;DNAJC12;IFT122;ARHGAP28;BTNL2;SMAD6;ARHGAP24;TBCK;ARHGAP32;ARHGAP30;TP53I3;TMEM117;TMEM119;SRPRA;RADIL;ULBP1;SCYL3;MCTP1;DOCK7;SLC2A1;GTDC1;USP39;ELAVL1;PKD1;SLC2A6;ELAVL2;ELAVL3;SGSH;SLC2A8;TMEM100;GMPPB;SENP7;TMEM101;TMEM104;CYP4V2;TMEM107;FLOT1;PDE4B;FLOT2;TMEM109;ABCD1;RUBCN;USP47;KLF12;CAMK1D;PCDHGA5;ARAP3;ABCC9;TGFBR3;CHMP3;CHMP7;DOCK1;EGFL8;B4GALT7;PRTFDC1;MCPH1;TSEN34;HCN3;CAMK2D;RGS19;POLDIP3;TM2D1;PON2;USP11;CAMK2A;IER5L;MOSPD3;SELENOK;DLL1;DLL3;TFPT;IGFBPL1;NT5DC2;NRIP1;RGS20;LRIG3;NCAM1;S1PR3;NCAM2;CLASP1;CMTM7;LGI1;RWDD1;STN1;B3GAT3;BAD;PRAF2;ZNF182;B3GAT1;LGI2;SPRY4;C9ORF40;MEIS3;GDAP1;MEIS2;DLK1;RMC1;NAP1L4;FMNL3;MEIS1;GNPDA2;XPNPEP1;C9ORF47;SCD;PMP22;SPRY2;CMTM1;SSBP2
Genes Down-Regulated In Friedreich Ataxia iPSCs Expression Vs HUVEC-BF5 Cell Line GSE22651	2923/4076	0.9999897147216411	0.9999978559094117	0	0	0.6818112547815166	7.012654607266302E-6	ATF1;NUP107;GMFB;TESK2;F11R;SPIB;ALKBH2;COMTD1;ALKBH4;HTR7;KIAA1586;ZC3H12B;GPBP1;CKMT1B;PWWP2A;SMCO4;PKNOX1;KRTDAP;PRKAB2;UNC5A;SECISBP2;DHDH;CACNA2D2;ZNF10;PRKAB1;ZNF14;PHKA2;ZNF16;CD2AP;SIGIRR;SCO1;SPINT1;ASPHD1;EWSR1;PLBD1;CTAGE6;URI1;SET;SAR1A;CRABP2;AASDH;SHMT2;CDCA4;SHMT1;CDCA5;CRABP1;CDCA7;PLA2G3;ZNF22;LYPD6;PLA2G7;DEDD2;C12ORF56;RHOT1;RNF213;RDH12;ADAMTS19;RDH11;AFMID;SYNDIG1;PIP5K1B;LTA4H;ATG5;PRPF38A;PBX2;BTBD11;EIF2AK4;ZNF34;MAGOHB;LARP6;PBX1;AIF1L;PKIB;LAS1L;STRC;FAT1;FXYD7;FXYD6;NANOG;FAT3;HNRNPA1L2;DZIP3;C19ORF48;RNF220;ARHGAP9;ARHGAP8;ZNF493;DPYS;SNX10;TFCP2L1;HOXC11;SHD;OSBPL10;PANX2;CHAF1B;MMP24;DLGAP1;NEFH;NINL;DLGAP5;ZNF486;CHST8;ZNF485;CHST9;CHST6;DUSP2;ZNF483;MYBPC2;GSTO2;KCND2;KCND3;SPHK2;TEX10;TEX11;SLC39A11;SLC39A10;TEX14;FOS;SLC39A14;SETSIP;MED28;TMEFF1;SLC7A5;SLC7A8;MMP15;SDHAF3;JMJD7-PLA2G4B;SDHAF1;ACSBG1;OR52A1;CHST4;SLC18B1;NUP62CL;HCST;PAFAH1B3;TRUB2;ZSWIM1;SAMD7;ELOF1;ZNF470;CIPC;NIP7;WNT8A;ABRACL;SNX32;C6ORF52;SDAD1;SLC7A1;FAM117B;FAM117A;CENPC;SLC7A3;ADAM28;RIDA;SPP1;STX3;STX2;JAM2;SAMD3;ATAD1;RIC3;CENPU;ZNF462;SLF1;CENPV;ATAD5;BIK;MBD2;NOC3L;TARBP1;CENPF;GID4;CENPH;CCDC8;CENPJ;ETNK1;ZNF74;CENPK;ADGRL1;CENPM;CENPN;CENPQ;LGR4;ZNF454;ADGRL3;CRB3;KCNG1;ALDH1L1;KCNG3;RASL11B;RIF1;PDCD7;GMNN;MPV17L;MSI1;HIKESHI;APEH;FBXO21;NUDT11;LAPTM4B;MFSD13A;NUDT10;CYSRT1;MYBPHL;TNFRSF8;KMT5B;NEK2;CIR1;NEK3;MTPAP;NUDT15;MAP3K4;POTEC;ZNF442;FBXW4;KCNH2;FBXW5;KCNH6;EIF1AX;FBXO16;KCNH8;ADIPOQ;FBXO15;CDC25C;NCCRP1;POLRMT;TC2N;FBXO11;DMTF1;MSH2;ZNF439;PKP4;SRSF5;SLC27A2;SLC27A5;ZNF431;ZNF430;BLM;UQCRB;KCNE5;TMEM121B;LIN7A;NPAS1;IGSF21;SLC9A3R1;ZKSCAN7;ZNF429;KHDC1;MBIP;ZKSCAN3;EIF4EBP2;BRIX1;ZNF425;ZKSCAN4;NAE1;GRIA3;IP6K2;ZNF420;NEK8;HTR1E;NOP16;RASL10A;RASL10B;BOD1;FUS;FBXO36;OGA;HPS3;CORO2A;FBXO30;LRCH1;SON;SP1;SP4;DMXL1;ZNF418;SP3;LCN2;ZNF415;SP8;LRCH4;OSBPL1A;SHBG;OGT;KCNK5;TRIM71;LRGUK;ONECUT2;ITGB5;ITGB2;APIP;HTR2C;HTR2A;BICD1;TSPAN10;ARL5B;EXO1;NEO1;TRIM65;PGM1;BCAS4;UNC45A;SMIM14;CERS4;RNASET2;SMIM19;VPS13B;HTR3A;ARL4A;PCCA;MYO3A;TRIM59;LCP1;TRIM54;PRPS1;SMIM24;PRKAA2;CARNMT1;SRSF1;U2AF1;RCHY1;TBXT;TSPAN33;MALT1;FOXRED1;U2AF2;IGF2BP1;E2F2;E2F3;SRY;E2F5;E2F6;RILP;SLC36A4;EIF4B;TRIM45;HNRNPA0;NOP58;TRIM41;MYO10;CNBP;NTRK3;TXNL1;PCDH8;SYT15;FAM209B;SYT14;SYT13;TTC39C;MYO19;GSTZ1;DBNDD1;EIF3M;TSPAN13;OCIAD1;TRIM36;PDCD2;ATXN10;CD247;KCNK1;TRIM33;UNC79;ZNF850;LTV1;NPFFR2;CPNE4;ECI1;NUDT1;PPAN;MT1X;NUDT6;IKZF4;CDC20;HERC5;TRIM28;SNRPD2;PEG10;PPAT;TRIM24;TNFSF11;ARL16;FBXO5;BSN;CER1;C9ORF135;KCNK12;OMD;TALDO1;ADGRA3;UNC93A;TMEM170A;CFDP1;GAREM1;KEL;CRISPLD1;TRIM17;PPA2;CRISPLD2;KCNQ2;ADGRB1;KCNQ3;MT1F;MT1G;KCTD14;MT1H;TRIB1;CES3;EIF1B;NAIP;SLC45A4;GRB7;EPB41;SDC2;CWF19L2;LPAR1;LPAR2;LPAR3;LPAR4;OMA1;ACTR3B;CDKN2AIP;ZBTB2;MBTD1;APOO;ACTR3C;NEU4;SYNGR1;APOM;SEC14L4;SEC14L5;KCNN2;CEP192;B4GALNT4;PCK2;NTNG1;MSR1;TNFSF14;DDIAS;GREB1;CNFN;BRI3BP;NET1;ZBTB9;CYP26A1;POLA1;ALDH6A1;NDUFAF6;CALY;NDUFAF7;PTK7;MYO5B;CDC16;MYO5C;ECHDC1;GNRH2;KYAT3;SDC1;ECHDC3;KYAT1;IGSF9B;NOL11;MRAP2;CD200;SUGP2;MRPS17;SPAG16;DHRS12;DHRS13;COX7B;MRPS16;DHRS11;MRPS12;ICA1;GRIK4;NAT10;WFDC2;C1ORF210;NUDCD2;KCNT2;NUDCD1;NMRK2;MIS18BP1;OTUD6B;MUC12;PHGDH;BBS4;MRPS28;IL10;PCYT1B;ZHX2;SYK;MRPS25;MRPS23;MST1;SFTPD;IL18;AGTRAP;SYN3;SYN2;APRT;DUS2;DEPDC7;GAL;SLTM;KIT;TLCD1;KIZ;ARHGEF5;ATPAF1;YAP1;AHCY;PCNA;MRPS34;GPALPP1;MRPS31;HSD17B4;HSD17B6;COX5B;GNAI1;ORMDL3;FAM177A1;DYNC1I1;REM2;ZNF585A;PCDHB15;ORMDL1;KLHL3;PNMA3;PCDHB12;C9ORF116;GRIN1;YIF1B;VEGFA;SGSM1;NUDT9;BOP1;EPGN;RIT2;TFAP4;MIS18A;KCNS1;SEMG1;PCDHB16;CACHD1;RAD1;KIAA1958;PAGE4;PRDM7;AMHR2;ICE1;ICE2;UBE3D;ZFAND6;LOXL3;BUB1B;CAAP1;MSMO1;UBE3A;TTF2;CELSR2;CELSR3;PLB1;ACTG2;IGF1R;EEF1B2;TMEM266;TMEM267;ZNF81;GNPTAB;TBC1D31;ZNF85;ENPP2;FAM3B;ENPP1;ENPP5;TGM3;RPP38;BORCS5;GEN1;SPINK2;ZGRF1;ZNF98;CASK;SDHD;COX6B2;POU3F1;CCNB1IP1;GPRIN2;SCNN1G;PCP4;ZNF91;ZNF92;SHQ1;POLG2;ZNF93;EEF1A2;MAP7D2;SCNN1A;PPIF;WDFY2;PPIA;COX19;DDX6;FBN3;UBIAD1;BHLHB9;NDUFB10;DIABLO;C11ORF1;PLD5;DAPP1;PLD4;INAVA;PLD3;CNN1;CACNA1I;ADGRG2;ADGRG5;RHPN2;CNMD;COX10;QSER1;TCAF2;SYT4;TFAP2C;UBE2H;SYT2;UBE2I;AUTS2;SYT1;UBE2C;RARRES2;TIMM44;ADA2;CNOT10;SYT7;SYT6;GH2;GNAL;HOOK2;NASP;HOOK1;FGF19;UVSSA;TMEM238;MKRN1;CNTN1;UBA2;ALPL;FGF13;FGF12;UBE2K;FGF11;SDK2;PODXL2;ZMYND19;DPY30;DMKN;RND2;PITPNC1;TTC27;LMNB1;GRM3;GRM2;ACOXL;GRM5;TMEM223;CA2;ZIC3;CA4;GRM8;DACT3;CA8;DACT1;MKKS;DNAI2;TTC32;HUNK;SHROOM3;ETV1;SYNGR3;TENT5B;ETV4;TENT5C;ETV5;DYNAP;TTI1;ACTA1;DPPA4;SETBP1;DPPA3;DPPA2;TMEM216;GNB1L;DPPA5;FAM72D;SHANK2;FAM72B;OTUB1;RRN3;ASAP3;RNF8;SLC3A2;CBL;ADD3;RNF5;PSMB10;ADD2;AGPAT4;POLD3;IFT74;GNG3;WDCP;CAND1;GNG2;CBS;SV2A;GNG4;FAM241B;POLD1;TGS1;GNG7;MAN1C1;DROSHA;ENTR1;PRPS1L1;CRYM;MTA3;TRDMT1;TIMM8B;TIMM8A;RRM2;EYA1;ZIC5;YY1AP1;WARS2;ACTC1;POLE2;KRAS;SLIRP;BNIPL;ANKLE1;MRGPRF;NPIPB13;WDR86;NPIPB11;GPATCH4;SMC6;SMC3;PHB2;NPIPB15;SLC4A5;WDR87;GJA3;MSANTD2;CDK5RAP1;LUC7L;PROK2;CEP95;PRKCI;NUP210;DNAAF2;PRKCB;DDX11;XAGE1B;COL23A1;WDR74;ATG10;REV1;WDR75;WDR72;GTPBP8;ARMC8;ATG14;HCFC1;GTPBP3;DEPDC1B;ARMC6;PARD3;ZSCAN21;VPS25;FREM2;ZSCAN29;ZNF398;LIPT2;NUP205;RPS4Y2;ARPP19;ADH5;BLOC1S4;LDHB;GJC3;PCDHA1;ZSCAN10;CEP70;LDHD;RRS1;CEP72;PCDHA4;PCDHA3;PCDHA2;PCDHA9;PROM1;KAT14;FDFT1;LHPP;ZSCAN18;PLK4;BARD1;NFE2;PRELID2;PHC1;ARPP21;HOMER2;GRTP1;SNAI3;CGN;MEX3C;ELL3;WDR54;SQLE;GJB4;PCDHB2;PAH;CEP83;PCDHB5;GTF2IRD1;PCDHB4;PCDHB3;PCDHB9;XKR6;ITPA;CEP57;DENND1A;PHF23;WDR41;LOC285500;ASH2L;KRI1;WDR43;SPOUT1;VSIG10;RPSAP58;RBPMS2;RRP12;JARID2;RRP15;TIMP4;ZIK1;TEAD3;TEAD4;HELLS;GRAMD2B;DENND2A;GNL2;TERF1;COQ10A;CIT;WDR33;GCHFR;FAM210A;TAF6L;SIKE1;TUBB2B;AEBP2;TMSB15A;TMSB15B;MTF2;TCP1;GAS1;GART;EXOC2;GAS7;CLDND2;GRAMD1A;NR1I2;PRUNE1;ADCY1;METTL21A;ASCL2;FGD3;FGD4;SCAF8;RPS15A;OLFML3;EPCAM;USP1;AHSP;CKB;ZNF347;PAIP2;FARP1;PCGF6;MGMT;RNLS;PBDC1;ECEL1;NR1H3;ELP3;WDR12;TUBB4A;DEF6;AGMAT;ZNF33B;ZNF33A;MKLN1;GATM;PHF5A;PLP1;COQ8A;KLKB1;ZNF334;CEP44;ZNF331;RAB3C;OXNAD1;MRE11;TM7SF3;FGF2;LCLAT1;IPO5;CDC14B;FAM216A;SLC8A2;LAMP5;PPP1CC;RIMS4;FGF8;DEPTOR;SALL1;SALL2;SALL3;SALL4;ZNF329;OIP5;SLC39A8;LARGE1;MB21D2;LARGE2;HMGN3;PLS1;PLEKHJ1;ZNF320;SUPT16H;USP6;SERF1B;TLE1;RALGAPA1;TMEM178A;RALGAPA2;SKIDA1;VASH2;KERA;VRK1;CHD1L;THOC2;LEMD3;THNSL2;LEMD1;TLE6;THOC6;TOM1L1;ILF3;RAB34;ZNF317;PHIP;SNRPE;SNRPF;STAMBP;FKBP4;FKBP3;SNRPA;ZNF311;RTN4R;DRC7;FKBP2;PARM1;CCDC24;CSH2;KRBOX1;ORC1;UBR5;MAP3K21;ZNF789;ZNF786;ZNF302;DRD4;ZNF784;AP1M2;MAP2K6;MCL1;FANCI;ZNF782;TMEM132D;C8ORF37;CCDC18;COA1;CCDC12;CCDC14;TMEM132B;PYM1;FANCB;NSG1;FANCE;FANCF;RAX2;BCL9;IRAK1BP1;P4HA1;LHX6;PLXNB1;LHX4;REEP6;CNIH2;RAB5A;RSL24D1;C8ORF33;SLC26A6;TCP10L;GAL3ST1;MCM7;MCM8;MCM9;WDR3;AMD1;CBWD1;SYNE4;SYNE2;FTCD;SYNE1;TRO;LBH;NOB1;AP1G2;ZNF766;NPIPA1;SERAC1;ZNF765;COA7;GAL3ST3;ZNF761;PLEKHG3;RFC5;CR2;RFC3;SLC13A3;OR6C76;HMGCS1;RFC2;TRPC1;PLEKHG6;APOA2;FAAH2;RPL13A;HAUS6;ZNF75A;HAUS2;HAUS1;NPEPL1;MEP1B;LCK;CCDC74A;POLR1C;POLR1E;MCM5;MTFR2;FOXD4L3;NEMP1;HDAC4;CEBPA;CEBPB;HDAC2;HDAC3;NUFIP1;PLEKHH3;FRRS1;MTFP1;NUFIP2;PLAG1;TTK;PDHB;BPHL;COCH;TMA16;FBXL20;STOX2;RAB20;DNAJB6;HAUS8;P2RY1;RAB24;CCDC77;PLEKHH1;STOX1;FKTN;NLGN4Y;TUB;MGME1;PPIL1;NLGN4X;ASCC1;CEP152;CYP51A1;FBXL16;KBTBD11;FBXL12;MFAP4;FRAS1;POLR3B;CTH;DNAJA2;NPIPB3;POLR3G;CEBPZ;SNRNP48;BCOR;ZNF732;RAB17;NPIPB8;PPIL3;NECTIN3;POLR3K;TNRC6B;IFITM1;PARS2;ZMYND8;CBLC;CISD2;AQP4;CALML4;HS6ST2;RPS15;PNN;FRAT2;FLAD1;RPS6KA1;PCLAF;PDK3;KAT7;SEPHS1;SEPHS2;VRTN;MAGEA4;DYNC2H1;PDHX;COG8;ESCO1;METTL1;SLC35C2;ARRDC3;COG2;AP1AR;SLC51A;CPT1C;MAPK8IP1;TIAM1;NIF3L1;IL23A;KATNAL2;SIK3;DCUN1D5;SLC22A2;SLC35D3;DCUN1D2;LIAS;STRIP2;ZNHIT2;AP5M1;ZNHIT3;ZNF821;ATP6V0A4;STXBP6;ARGLU1;TRPM6;TRPM3;TRPM4;ZRANB3;MAGEE1;SETDB2;TRERF1;VASN;RPS26;RPS27;RAET1E;FUBP3;ADCK1;ZNF814;CYP2S1;ZNF813;MPHOSPH10;RPS20;RNPS1;RPS21;TDGF1;RPS24;DET1;AHCTF1;SLC44A3;SLC44A4;SLC44A2;MAGEF1;NKAP;SRA1;RSF1;SLC35F1;SGF29;LOC100287896;SIPA1L1;SLC22A15;XPO4;SLC22A17;CLDN23;XPO5;UBXN8;TMED1;RALGPS1;LRRCC1;VENTX;VAV3;CBR1;IZUMO2;PARP1;PARP2;PPRC1;MLF1;PARP8;ZDHHC15;CLDN10;CDCP1;CLDN12;CLDN19;ACTRT3;OR4A15;AVPI1;AMER1;GUCY2C;ZDHHC23;GDPD2;RGPD8;ZDHHC22;ZNF3;AIF1;RGPD3;NKD2;TCEAL8;PSMC3IP;CFAP298;ZDHHC19;TCEAL2;EMC2;KISS1R;SUSD3;RPRML;NT5M;SPTSSB;EMC6;SPTSSA;TRAM1L1;EMC9;SH3BGR;RTRAF;GINS2;MPP2;MTX2;NFYB;MTX3;NFYC;GINS4;LHFPL4;GRHL3;AIG1;MLH1;GRHL2;MPP6;MPP7;TRIML2;PRKRA;KBTBD7;KBTBD8;MPHOSPH6;ALG1L;FCGBP;RIPOR2;KDM1A;ZWILCH;MYRFL;CWC27;AMOT;DOCK11;TATDN1;FAM162B;FAM162A;NARS2;TRAPPC11;SVEP1;HADH;PUS3;NOM1;PHYH;KDM2B;LMO4;PUS1;LMO3;ALG13;VWDE;C2ORF15;SHISA2;PUS7;MYCL;MYCN;FAM161A;FANCD2;TIMELESS;CHMP4C;MATR3;XPR1;ZCCHC8;PMEL;ZCCHC7;IDI1;RASL12;ISYNA1;CHRNA3;CHRNA5;CABP7;GSTCD;NOP2;CHRNA9;CUZD1;FAM83H;COP1;FAM83F;EFNB3;NLRP7;C14ORF28;PMAIP1;CLSPN;RPRD1A;LONRF1;ATP5MG;FAM83B;SPECC1;CYP2J2;KLHDC2;CPSF4;PNPT1;POU2F1;RHBDD3;CBX3;CPSF3;NONO;IDH1;CPSF2;CAMSAP3;TSGA10;DIAPH2;CHMP2A;MAP6D1;BLMH;FGFR3;FGFR2;ZSCAN2;KLHDC9;KDM5B;WNT2B;MEGF10;SOWAHC;YBX2;DBH;YBX1;OPLAH;RABEPK;HAPLN4;IRF2BPL;SNAPC5;SPRED1;DBP;HEPH;LRP5L;CASP6;HJV;TOP1MT;MFSD3;TOPBP1;KDM6A;PROSER1;TRPT1;IQCC;RPS3A;UTF1;GAP43;IGDCC4;IGDCC3;CDY2B;C2ORF69;LEF1;NRXN2;ATP1A2;LIN9;FAM169A;THBS2;NR2C1;CIART;TBRG4;ERICH5;GNA13;RASD2;UGP2;ALDH1B1;MCRIP2;DDT;POC1A;PDSS2;PDSS1;SNCB;MAPK6;BUB1;HES5;S100PBP;VAT1L;OPCML;ZNF286A;TCF7L1;KDM4C;TMEM30B;ATP13A1;PPP2R3B;DEK;PPP2R3A;CAPN13;CRYGD;WEE1;CAPN12;JSRP1;MLPH;KANSL1;PPP2R2C;KANSL2;PAXBP1;USP6NL;MDC1;ZNF296;PID1;OSGEPL1;PGAP2;PGAP3;EHMT2;TMEM97;RBPJ;TMEM92;MYLK;ATP5IF1;SCAMP5;KRTCAP3;AS3MT;PPP4R4;LRAT;HES6;CCBE1;WDHD1;CSNK2A3;ZNF281;NGDN;DICER1;HDHD3;LRRC37B;EML4;CLDN6;FAM133B;RBP7;FAM133A;RBP5;CLDN3;PRKAR1B;DDX39B;RBP1;CLDN7;SPARCL1;PIF1;HS3ST3A1;ZNF273;AIRE;ABCB7;HHLA2;TTYH1;HHLA3;HPN;MTMR9;SDR39U1;CLCNKA;FIGNL2;AGAP4;THY1;SLC5A3;MRPL10;HACD4;MTMR7;IL22RA2;MRPL11;CYB5R2;FAM221A;HSD11B2;UGT8;GRPEL2;CFAP69;HESX1;RHBDL3;PPARGC1A;ZNF268;ABCA1;PRRT3;C5ORF34;PRRT2;CADM2;C20ORF27;FAM136A;DAZL;MRPL30;MLLT10;FERMT1;FAM135A;TDP2;LYPD6B;TDP1;C11ORF16;SASS6;HRC;PSMG3;CYB5RL;ZBTB8B;ZNF256;CFAP77;EZH2;GPR19;ARF3;HRK;ZNF253;PIGU;WFIKKN1;ODF3L2;TUT4;TDRP;TMEM52;PTH1R;TMEM53;PIGW;RCSD1;LITAF;JPH1;PIGV;MRPL32;LRRC1;PIGX;JPH4;MRPL42;TRMT112;EDRF1;HEY2;FLVCR1;FLVCR2;LRRC47;OFD1;UPF2;ARG2;DFFA;LEFTY1;GPR37;ELOVL4;RIPK3;NSUN5;NSUN2;PGAM1;PGAM2;SIRT5;ELOVL6;NSUN6;MRPL47;ELOVL7;NSUN7;MANEAL;F3;SIRT1;POU5F1;FAHD2B;LRRC42;MRPL44;TMEM37;GPRC5B;BDH1;TMEM33;CKS2;PGAM4;VAMP1;PGAM5;PIGM;LRRC3B;GPRC5C;ZNF232;LOC389895;PELI2;SRRT;ZNF518A;PROCA1;MIEF1;UNG;TUBA3D;HLA-DMB;UNK;TCOF1;TMEM67;C18ORF21;NTF3;HAS3;HAS2;PABPC1L2B;CSMD2;CYP2F1;RPS27A;LEFTY2;SRSF10;SRSF11;ZNF223;SRSF12;LRRC26;UTP6;GSX1;AADAT;USP9X;TMEM64;PLXDC2;HEYL;TTLL6;TTLL4;FABP5;FABP7;LYRM7;SERBP1;ZNF219;ZNF699;ZNF212;SPSB4;HDDC2;ZBTB24;GPR63;UBE2D1;TSEN2;FOXQ1;SLC25A48;SESN3;RUVBL1;ZNF208;PIM1;PMPCB;ZNF689;SLC16A9;PIM2;HLA-DOA;KPNA2;PITX2;NEPRO;SLC16A5;ZNF684;MYLIP;ZNF682;ZBTB39;ZNF681;SLC38A1;ZNF680;AGTPBP1;ANAPC7;PPP1R16A;ZFP69B;PIPOX;PRPF4B;OR2T8;FAM227B;TUBA4A;OLFM2;ACAP1;MAF;MAPKAPK3;C18ORF54;SLC25A51;ZNF679;ANAPC4;ZNF678;ROR1;ROR2;SNRNP200;ZNF675;DSC2;PVALB;ANAPC1;PFKFB2;PFKFB4;RNASEH2B;RNASEH2A;TSACC;ARL2;FOXO4;NTPCR;TMEM31;FOXO3;ACAT2;RAP1GAP;BCL2L12;SOCS2;BCL2L10;STK33;SOCS1;STK35;CRNDE;CLTCL1;ZNF669;HACL1;MBP;SLC38A9;NPTX2;MDN1;SLC38A4;RBPMS;BICRAL;ZBTB11;FOXN1;KY;GGCT;PTPRD;MLXIPL;CXCL12;UBLCP1;UST;SLCO1A2;SCGB3A2;MDM4;ZNF655;TMEM18;ZNF652;MDM1;ARHGAP11B;DRAXIN;MOXD1;CRYBG2;CELF1;CDCA7L;HUS1B;MCM10;ARRB2;NXT2;ATRAID;MRPL3;SUMO1;MDK;PRB3;NCK2;ZNF644;MDP1;ERC2;PELP1;DSP;PPP1R12A;VPS37A;KSR2;SLC25A15;QTRT2;NSMCE4A;ZNF639;SNURF;DSG1;DSG2;SLC25A10;DTL;SLC25A4;SLC25A13;RNFT2;PPP1R15B;GTF3C2;LRP1;GTF3C6;ZBTB46;NDUFB4;PPM1N;MAK16;PPM1H;FOXK2;ZBTB44;CXXC5;PPM1E;SLC25A26;SLC25A29;PARD6A;PTPRZ1;SLITRK3;ZNF626;ZNF625;BEND3;SLITRK5;BEND4;SLC25A21;ZNF622;CNNM3;SLC25A22;ZNF620;BEND5;SH2B2;LINGO2;LINGO1;PPP1R14A;CYB5A;DUT;MCOLN3;MMAB;NDUFA4;MGA;PRRX2;DONSON;MBOAT1;TPD52L1;MCOLN2;CTCFL;NELL2;TMLHE;NOVA1;ZNF614;ZNF613;PTPN6;MDGA2;ZNF610;PTPN4;MDGA1;PTPN2;SPON1;AHCYL2;TMEM41B;LRR1;FOXI2;PLEKHB1;TONSL;PREP;THUMPD2;JMJD1C;THUMPD3;CCNC;IFI30;TXNDC16;TCL1B;BAIAP2L2;BAIAP2L1;RASSF4;C22ORF46;KIF21A;ZNF721;KIF21B;ZNF720;SLC12A6;SLC12A8;SLC12A9;PAQR9;ST6GAL1;PAQR4;EPHA8;SFMBT1;ANK2;MIF;ANK3;HASPIN;GCAT;SFRP2;SNTN;ZNF718;LACTB2;THAP9;ZNF714;UPRT;TAGLN3;KIF20B;MXRA5;ZBED9;PAXIP1;CD1D;ART5;ART3;ZNF708;DHX33;PGBD5;CD19;DHX36;PENK;TSPAN7;DHX37;ARSG;RAB11FIP2;RIMKLA;N4BP2;RIMKLB;ZBED5;SCN3A;N4BP1;RAB11FIP4;SNX5;RBM11;PPP1R26;XRCC4;SURF2;XRCC5;ZFR2;RCC2;PCDH20;INTS2;IQSEC3;EAF2;RASSF7;HSPA12A;ATP4A;ARMC10;CTRL;ARTN;ID2;RPL27A;ID1;PPP1R1B;WNK3;ID4;PEMT;LRRN1;RGL3;GLIPR1L1;CD24;RCOR2;RETREG1;PTPRT;DOC2A;SUV39H1;CETN3;HNF4G;KIF14;PCSK9;TNFRSF13C;BRCA1;SLC7A10;CLYBL;LARP1B;PTPRG;SCML2;HYAL1;DHX15;CTSH;CCR6;LMCD1;CTSC;ACAD8;FOXD3;MMD;ZFR;AKR1A1;ANO9;HBA2;KIF23;SORCS1;ANO7;KIF22;MRPS7;MRPS6;SUPT3H;RGMA;ANO1;NR5A2;VSNL1;G2E3;KIF2C;PNCK;SATB2;HEATR1;AKR1D1;SLC43A1;TMPRSS2;CRYBA4;PGRMC1;EXOSC5;PAK1;EXOSC4;STAMBPL1;CAMK2N2;EXOSC9;PLEKHG4B;GPC3;GPC2;PAK6;GPC4;HEATR6;EXOSC3;EXOSC2;GPC6;CCT5;CCT4;CD74;CD72;NUBPL;ERCC6L2;PLEKHA2;GCGR;CRYBB1;MIB2;PLEKHA5;RPA2;RSRC2;NPM3;NLE1;MAD2L2;NLRP12;PER3;XK;LKAAEAR1;RPA3;CCNG1;FKBP1B;AUNIP;EPPK1;CD68;FOXA3;MAD2L1;DCLRE1B;FHOD3;DCLRE1A;DBR1;ERCC6L;MIDN;ACAA2;RTKN;CD83;DCLRE1C;GEMIN2;WWC1;MPL;JADE1;CCER2;KLHL34;CFAP300;RGS2;KIF5C;KHSRP;CAPN1;ARID2;GGT1;PAMR1;PPFIA4;SH3GL2;CCDC160;EOMES;HFM1;DIMT1;LMTK3;CYBA;PCOLCE;ATAD3B;RUNDC3A;CAMKMT;DOK1;GPANK1;MASP1;MZF1;CCDC150;DPEP3;RTN3;CALCA;CALCB;NXPH2;PSMD13;YTHDC1;NXPH4;VCX;SLC1A5;NDRG2;FUT2;RASGRP2;RPF2;ACACB;FUT1;RASGRP1;ACACA;ENHO;CCNB1;EBP;BRINP1;CALCR;CLTRN;CYP11A1;DEAF1;FUT9;PACSIN3;KIF3C;NDUFV3;PRODH;TAC1;GCN1;IVNS1ABP;ARHGEF35;GGT7;CCDC138;SLC52A3;CCZ1;NFXL1;KLHL23;SHISAL1;INHBE;PAN2;CPS1;TAF4B;PHF13;LGALS3BP;RBM25;RBM26;LAMC3;RTP1;CHD7;MAST1;HMGB2;DDX42;CHD5;HMGB3;PSIP1;HMGB1;CHD1;AFF1;TMEM191B;SEC61A2;ARMH4;NUP62;ZNF385B;TIMM17B;VCPKMT;CPXM1;RBM34;CYREN;BCKDHA;UTP15;RBM14;RBM15;DDX55;ARHGEF16;BCKDHB;GLRX2;MMP9;UTP18;GCNA;CCNA2;PEX7;PSRC1;UBE2R2;IRF4;PEX5;TBC1D7;NDUFS3;ATG4B;NUP54;EAPP;DDX28;LAMA5;RBM47;DDX27;LAMA2;LAMA1;DDX25;DBX2;TAF9;TEX101;CRMP1;CSTF2T;ABHD17C;HMGCR;MAT2B;EFS;MARVELD2;BMS1;TAF1A;NAA25;NUP43;MDH1B;CHGA;PLA2G2D;EGF;MX2;MIIP;ATP2B1;MAPK10;EEPD1;SBK1;ABHD17B;FAM131B;SHLD2;TAF7;NUP35;NAA16;QRICH1;NAA15;CPVL;R3HDM1;CCDC172;RAN;CCDC171;CYFIP2;PATJ;GABPB2;RPL3;RPL32;SERPINE2;GLDC;TMEM200A;TRIL;ABAT;RPL8;DCAF4;ENO3;BACH1;SOX21;BACH2;RPL6;RPL7;GCSH;RNF114;HENMT1;CREB3L4;SOX15;MYB;ADNP2;RPL35;PIP4K2B;RPL37;ANKS1A;EARS2;CHGB;MED1;ZNF165;ACOT8;NHLRC3;RPL23;SERPINF1;SOX13;MED9;SOX11;SOX12;PASK;SYTL5;SOX10;CLPX;KIAA1217;RNF125;GPR160;TYRO3;ANOS1;SERPING1;CLPSL2;UBA52;PRR13;ZNF155;ZNF154;SKA3;C9ORF72;FAM149A;POU5F1B;PRDX2;CRACR2B;PLCG1;HBQ1;ZNF146;CDK18;FZD3;RPL41;ZNF141;CHKA;FZD5;ST13;DNAH14;RAB3IP;FZD9;SLC16A12;TYSND1;UPF3B;SLC16A10;CDC7;UPF3A;CDC6;TMEM198;SLC6A6;ASAH2B;CPEB1;GLUD2;SLC6A9;UNC119;SERPINI1;ZNF138;ZNF136;PRR36;ZNF135;PRR35;ZNF134;RET;SPIN4;SPIN3;LPCAT1;ADM;ING1;LFNG;ZCWPW1;ING5;TRIM9;FAM102B;CSRP2;IMPA2;TRIM2;NUF2;AP3S2;RIOK1;RNF150;ANXA9;GPRASP1;GPRASP2;SLC2A14;BRD2;ZNF121;SLC2A11;MIOS;TIGD7;TESC;SLC2A12;TNNC2;PRSS16;TET1;AEN;PRSS12;TMEM177;RNF167;FAM234B;RIPPLY3;RGN;COL21A1;ZNF114;FAM71F1;ASAH1;PLPPR3;PLPPR4;RPL12;GCNT1;PLPPR5;TMEM160;AFP;HSPA14;ECPAS;C16ORF92;TMEM169;PATE2;GCNT2;RPL14;ALKAL2;CHML;ZNF589;ALKAL1;RNF130;ZNF586;RPRM;ZNF101;LGALS7B;WWOX;ZNF581;F12;AGL;SAAL1;TCAIM;WWP1;NMNAT3;TRMT1;C1ORF21;NMNAT2;GTF2H2;FAM104A;FAM71E1;FAM71E2;HINFP;TMEM158;ABI2;TRMT5;LPCAT3;TRMT6;CCL28;CCL26;SEMA5B;COL16A1;ANKRD35;CHPF;TUSC3;CTNND2;ITGA2B;RTKN2;GUCA1B;HJURP;IRS2;YEATS4;AHR;DACH2;C1ORF74;TUBB8;BEST4;CDH4;MAEA;CDH1;CHP2;MACROD1;MAEL;CHP1;ZNF569;ZNF567;GYG2;LZTS1;LZTS3;TPD52;PNISR;ZNF561;SLC15A1;ZNF560;MREG;SEMA6A;IGFBP5;RPS7;ANKRD44;RPS6;MITF;INIP;MOB3B;DISP1;TRAIP;CACNB2;C6ORF132;C1ORF116;CACNB4;ZFP41;TEX9;ARMCX5;ZFP42;ZNF559;ZNF558;ZNF557;CLEC4G;NOTCH3;ANKRD16;ASMT;ABHD8;ILDR1;AK2;CUL1;AK4;KLC1;GLB1L3;PHF21B;RAD51AP1;OARD1;BTBD3;C1ORF109;ZNF549;UGT3A2;RNF175;SLC15A3;ZNF543;ANKRD34B;ANKRD27;PPAN-P2RY11;ANKRD24;GLMN;RITA1;ESRRG;ADAP1;LSM4;PALB2;LSM3;LSM2;LSM7;CDK7;CDK6;RIOX1;CNOT1;RCAN2;RLN2;CDK1;ZNF532;WRAP53;DPP10;EIF4E3;BNC2;ZFP82;PAGR1;DNMT3L;ZNF529;SIN3A;CNGA1;DNMT3B;ZNF526;HYDIN;ZNF525;EFHD1;SLC37A4;METTL15;IQCB1;GPX3;DNMT3A;AMT;ADRA2A;COASY;PTBP2;METTL23;PTP4A2;SARS2;ASPH;ZNF519;ESRP1;TNMD;TRAF5;TESMIN;EFHC2;SMPDL3B;ZNF511;ZNF510;NLGN3;GTF2A1;WBP1;RNF38;SEMA3B;RPL36A;ITLN2;LAGE3;C1ORF94;JAKMIP3;MRM2;JAKMIP2;DCAF16;DCAF17;HIRIP3;MROH5;RBBP4;MGAT5B;NHS;RBBP8;MAL2;RBBP6;ZNF502;ZNF501;MEST;RNF20;IRX2;SEMA4A;ERVMER34-1;KCNIP1;ANKRD30B;IRX3;RNF26;CDC42BPG;SEMA4B;IRX4;KCNJ14;SEMA4C;MND1;C1ORF147;ASS1;MGAT4C;SVOPL;RAD51;INSM1;RHEBL1;MMACHC;CBLN1;ACSM3;PJVK;RAPGEFL1;CCT6B;SOX3;EDNRA;EDNRB;ZNF607;ZNF606;CHEK2;CHEK1;OR2A42;CHAC1;MYOZ1;SKP2;TNS3;VCX3B;VCX3A;AQR;TIPIN;MUCL1;SACM1L;SLC11A2;MTUS2;PIMREG;RUNX3;OVOL2;CARHSP1;TCERG1L;RRAGD;BOLA2;TFAM;C3ORF22;TTLL12;PLPP3;PLPP2;SSX4B;PLPP1;NECAB2;CDS1;CUTA;SMIM3;BEX3;NECAB1;BEX2;TMEM161B;IGSF5;BEX1;ANP32A;IGSF3;INTU;IGSF1;SMIM1;MGST1;STC1;TMTC1;GMCL1;LOC150051;IGSF9;KLK7;KLK6;INPP5B;DGUOK;NHLH2;NLN;CYP4X1;INPP5F;LCN15;DPH2;CMYA5;INPP5J;MAP7;DPH5;NAALAD2;SCAP;PATZ1;GPM6B;SCAI;CARMIL1;TRAP1;RABGAP1L;DTNB;BCL11B;BCL11A;SS18L1;SIAH1;SS18L2;KNOP1;RAB39A;DDIT4L;RAB39B;AMMECR1;IFNLR1;GDF3;UBAC2;GADD45G;SRPK1;CCT6A;CDAN1;STAG2;GKAP1;NMU;TRMT12;TRMT11;TMCC1;ITM2A;NODAL;BEX5;MRS2;FEN1;FASTKD1;FASTKD2;ZBTB8OS;BICDL2;VLDLR;SERP2;EPB41L4B;SERP1;AUH;CAMKV;ZMYM3;ZMYM5;MAP4K1;STRBP;PRMT3;KREMEN2;IL17RD;PALD1;IL17RB;RPUSD4;CCKBR;NRN1L;TNNT1;RPUSD2;MMP23B;TNNT2;FRG1;RBM12B;B3GNT2;STRAP;ALDOC;PRMT9;NPB;PRIM2;PAPLN;AKAP7;TUBD1;UQCR11;AKAP1;RAD54B;CUX2;PTCHD1;FAM184A;NPY;RAD54L;LY6G6D;OR4C46;ADAD2;RANBP2;CA11;GDF11;RANBP1;CDX4;SCD5;ERBIN;LILRB1;TUBE1;KRT19;KRT18;B9D1;NEUROG2;TJP3;CDK5R1;GALNT12;GALNT13;GOLT1A;DSCC1;SIRPG;GALNT17;NUCKS1;ARHGAP39;TMEM141;TOMM20;CHCHD4;RDM1;FBL;TMEM145;ARHGAP42;CHCHD6;CHCHD7;NUSAP1;MEIOB;CA14;PSPH;PAM16;MATK;EPDR1;CDYL;KCTD3;ARHGAP45;ALDH3A2;SGO1;KCTD8;TMEM135;PHOSPHO2;SELENOP;SCG5;SELENOW;SELENOV;SCG3;STEAP2;PDE9A;TEDC2;CTTNBP2;USP54;DTX2;DNAJC25;NTS;PLCXD1;SEZ6L2;CSF2RA;DNAJC28;ZFP36L2;ARHGAP12;PDZD4;TMEM125;MAN2A1;DNAJC21;SOHLH2;ATP6V1H;OTX2;DMAP1;ANKZF1;MARK1;ACBD7;SMAD2;STIL;HSPA4;LRRC75A;EPHX2;PTCH1;ALYREF;EPHX3;IFT122;A2ML1;BTNL2;HSPA2;SMAD5;DNAJC17;AZIN1;NMRAL1;ARHGAP33;LIN28B;DLG2;TMEM114;LIN28A;DLG3;DLG5;RFXAP;TBCE;JMY;RADIL;CLASRP;CRISP2;USP36;USP37;LRRC74A;TSEN15;USP32;HSPB2;SLC2A1;SLC2A3;CTDSPL2;CXCL5;ELAVL2;ELAVL3;CKS1B;DTWD2;HPF1;NETO1;NAPRT;TMEM108;POLI;PSTK;EGFL6;MRGPRX3;NPY5R;DESI2;OR2H2;ABCC5;MARS2;USP44;PDE4C;TWNK;CTPS2;URB2;SENP2;KLF15;PCDHGA9;HPDL;DDX19B;EHHADH;PXYLP1;MNS1;USP41;DOCK2;B4GALT4;RGS17;HPGD;ZNF195;TUFT1;RGS16;GMPR2;USP11;PALM3;SELENOI;DLL3;U2AF1L4;RMND5B;RMND5A;ERBB3;NT5DC3;KLRG2;LRIG1;PDE6B;LRIG2;S1PR5;ABCF1;MUTYH;REPS1;ATE1;PTCD1;NIFK;SGTB;WTAP;CMTM4;LGI4;B3GAT1;HAGHL;KDF1;LGI2;SPRY4;ZNF181;NAP1L3;NAP1L2;ARID3A;ARID3B;HSPE1;USP28;GDAP1;DLK1;TICRR;AQP11;PDE7A;SSBP2;ZPR1
Genes Down-Regulated In HD Markers In Mouse STHdh Cells GSE11358	2938/4064	0.9999897195640594	0.9999978559094117	0	0	0.7082034202670335	7.280677319334217E-6	ITSN2;NUP107;GMFB;TFRC;ITSN1;SCX;ACCS;NOC2L;ALKBH3;NDST1;COMTD1;LURAP1L;CAPNS2;FAM110C;SMCO4;GTSE1;ATG3;SAP30BP;TSTD3;TSTD1;UNC5B;CACNA2D1;CD2AP;SCO2;FEZ1;DDIT4;FEZ2;FAR1;CLOCK;OPTN;SF1;SLBP;URI1;SET;CDCA2;CDCA3;CRABP2;SHMT2;CDCA4;SHMT1;CDCA5;MEPCE;CRABP1;CDCA7;PDGFB;PDGFA;ZNF22;ZNF24;LYPD6;PLA2G7;LARP1;RDH11;PDGFD;AFMID;EPB41L3;PDGFC;LTA4H;RDH13;C19ORF33;ATG7;PRELID3A;PRELID3B;HEXIM1;JAG2;JUP;MTERF2;TIPARP;NCAPH2;TEX33;NR2F1;LARP7;BTBD11;C12ORF73;PBX4;NR2F2;C12ORF75;MAGOHB;BTBD10;AIF1L;LAS1L;PKIA;SFXN3;C19ORF47;NMT2;SFXN4;FXYD5;PKIG;DZIP3;ANXA8L1;MTMR11;SNX12;PRKAG2;SNX10;SNX11;OSBPL11;ARHGAP6;MED15;MED18;MED11;CHAF1B;MED14;TPSAB1;DLGAP5;DUSP4;DUSP5;METRN;SLC39A10;SLC39A13;EPS15L1;JOSD2;WNT9A;MMP10;SETSIP;PHF20L1;MMP11;TMEFF1;TMEFF2;SLC7A6;INCENP;PTRH2;DPYD;CINP;PPARG;ERGIC2;CHST2;PPARD;TRUB2;ECHS1;SAMD8;ATL3;GSTP1;CIPC;ODC1;KCNA4;ABRACL;ADAM20;CENPA;SLC7A1;CENPC;NEURL1B;STX6;ZSWIM8;STX4;ZNF469;ZSWIM6;BID;STX2;JAM2;MBD3;CENPT;MBD4;ZNF462;SLF1;CENPV;CENPW;KCNB1;GOLM1;TRAPPC10;ATAD2;DAB2IP;APEX2;SNX24;WTIP;TARBP2;CENPE;CENPF;MYBBP1A;SNX16;CENPH;SLCO3A1;TTC30B;APEX1;SHKBP1;CENPJ;SLMAP;TAOK1;SNX15;C12ORF29;CENPK;TTC30A;CENPL;CENPM;TSR1;NCAPD2;PKN2;CENPN;NCAPD3;CENPP;CRLF3;CENPQ;CRAT;FRYL;ADGRL3;CDKN3;CRLF2;LIMS1;ALDH1L1;RIF1;NAB1;GMNN;MPV17L2;HIKESHI;PLOD2;MSI2;FADS3;FADS2;POFUT1;NUDT19;NUDT18;NEK2;CLBA1;KMT5A;MTPAP;FADS1;ZNF443;EIF2S3B;FBXW5;EIF1AY;FBXW7;EIF1AX;CTNNBIP1;FBXW9;ATP11C;ATP11A;CDC25C;TC2N;FBXW2;LENEP;CDC25B;TPST2;RINT1;DMTF1;PKP1;SRSF4;SRSF6;AJUBA;SRSF7;ARL8A;ARL8B;FTL;KHDRBS1;INO80E;KHDRBS3;SMYD5;GSTT4;CREM;FBXO45;UAP1;NRF1;PKMYT1;SPATA5;CORO1A;CORO1B;CORO1C;EIF1AD;SLC9A3R1;SNN;AMDHD1;G3BP1;ZNF428;EIF4EBP1;PGK1;SMYD2;EIF4EBP2;ZKSCAN5;SMYD4;TXNDC2;SMYD3;NADK;CD276;API5;BOD1;FUS;ODF2;UROS;NEK7;FBXO34;RFXANK;ARPC4;ARPC5;CORO2A;FBXO33;FBXO30;LRCH2;NACA;DMXL2;BOD1L2;SP7;HPSE;MNAT1;NIT1;OSBPL1A;NIT2;ZNF410;BCAR3;ITGB1;PIWIL4;GPR89A;ITGB5;ITGB3;ITGB2;DYSF;PTEN;MSLN;TSPAN12;BICD1;TSPAN11;BICD2;EXO1;PRADC1;ACP6;ACP5;PGM2;SPDL1;TRIM65;CEP290;YAF2;UNC45A;EIF5A;SMIM14;CERS5;CERS6;ITGA4;TNFRSF18;MSL2;FAM207A;TNFRSF1B;RABGGTA;ARL4C;MMS22L;MFRP;NEMF;TMBIM1;BMP2K;ZNF878;ITGA7;ETF1;TRIM59;ITGA6;NAF1;DCTPP1;CERS2;PRPS2;BECN1;PRPS1;SNAP47;UHRF1;ROCK2;SRSF1;GTPBP10;ATP10A;SRI;MLLT3;SRM;FOXRED2;SRR;ZNRF2;CDC45;CCDC85A;ATXN1L;E2F1;TRIM46;UBQLN1;EIF4H;E2F2;E2F3;FYN;SMIM30;E2F5;E2F6;EIF4E;E2F7;EIF4B;E2F8;MARCKSL1;MYO10;CNBP;TXNL1;SYT13;TTC39C;MYO19;TTC39B;GSTZ1;TSPAN15;TSPAN13;CDKN2AIPNL;SYT11;ST7;EIF3J;OCIAD1;TRIM35;TRIM37;STUB1;OCIAD2;EIF3C;LTV1;CPNE8;SMARCB1;CERK;NUDT1;CCP110;LDLRAD4;IKZF2;NUDT5;RCBTB1;ACTB;RCBTB2;CDC20;LGALS3;CDC23;OPHN1;CDC27;CCDC97;PIEZO1;EIF2D;EPC2;ATXN7L1;FBXO5;ALG8;ATP6V1G1;ACTN1;KCNK13;TALDO1;ACTN4;BCS1L;BTC;GAREM1;CCDC80;CDC34;SOAT1;KCTD10;KCNQ5;FAM76B;FLYWCH1;FAM76A;RIN1;TRIM11;CES1;NUMBL;FBF1;ZBTB1;CEND1;KALRN;GSPT1;ZBTB2;PGS1;APOO;SYNGR1;RACGAP1;RRAS;CEP192;ATP6V1C1;PCK2;DDIAS;MYO5A;RAB27B;IGF1;NTAN1;BRI3BP;PTK2;EXT1;POLA1;NDUFAF8;PEX5L;LPAR6;ECHDC1;SDC1;FBXL3;SPAG16;DHRS13;NRP2;MRPS14;SH3RF1;PTMS;PCM1;PPP3CB;AKAP10;NUDCD3;ACTR1B;NEDD8-MDP1;NUDCD2;ODR4;MIS18BP1;NMRK1;OTUD6B;UFD1;PHGDH;BBS7;RAC1;NANS;GIT1;EIF5AL1;APOBEC1;CAP1;PCYT1B;ZHX2;PBRM1;PCYT1A;MRPS24;MRPS25;PABPC4;CACYBP;PRPF40A;GAB2;TFB2M;CTTNBP2NL;RAP2C;RAP2A;DEPDC7;PDIK1L;CANX;SDE2;DEPDC1;PABPC3;TAX1BP3;ARHGEF2;MICU2;TLCD1;PABPC1;EEF1E1;FJX1;TAGLN;AHCY;PCNA;NEXN;HSD17B4;CAPG;COX5B;HSD17B7;GNAI2;PCNP;RANBP3L;PDZD11;ORMDL2;FAM177A1;PGGT1B;FILIP1L;PCNT;XDH;GIT2;SPRYD7;KLHL1;VEGFB;KLHL2;ORMDL1;MYO9B;PEX13;YIF1B;VEGFA;SH3RF3;ETAA1;PDCL3;BOP1;RIT1;TTC8;MIS18A;NDUFAB1;TACC3;TACC2;PNPLA6;ACTR10;OTC;PNPLA2;NUP188;PRDM4;ZFAND4;DENND5B;RPP30;ZFAND6;LOXL3;BUB1B;WASHC2C;MSMO1;UBE3A;TTF2;COX6A1;NR3C1;ETS1;YARS2;ACTG1;WASHC2A;TMEM267;AMMECR1L;GNPTAB;TBC1D31;DENND5A;ENPP3;BORCS8;ENPP5;BORCS7;TGM2;CAST;GEN1;FBXW12;MORC3;MORC4;TMOD3;POU3F3;TMEM256;TBC1D23;PPIA;EMID1;BHLHB9;COX16;OR51B2;SLC41A2;DDX1;COX17;SLC41A3;TCF7;SLC41A1;GLYAT;INAVA;CNN3;PLD2;TIMM50;GRK2;IRAK1;IRAK2;TMEM248;DHRS7B;OR51B4;COX10;RAI2;MFAP3L;UBE2F;NUP155;UBE2C;RPP40;GGH;FAM199X;CNOT10;UBE2A;SYT7;AHI1;UBE2W;NASP;NAT1;NAT2;UBE2S;BHLHE40;UBA2;UBA1;DEGS1;AMOTL1;NAT9;RNF103-CHMP3;UBE2K;DNAL1;MXD3;COX20;FBN1;TTC26;TTC23;DYRK3;TNFAIP6;ZMYND19;PINX1;TCHH;TNFAIP3;LDB3;TNFAIP1;RND2;USE1;PITPNC1;PHTF1;LMNB1;TMEM223;EEF2K;ADGRE5;RB1CC1;IFT57;SNTA1;SUN2;ATP6AP2;CAD;C4ORF46;SHROOM3;NAV2;QRSL1;EPN2;TTI1;ACTA2;GFOD1;ALS2;ACOX1;EEF1D;GFOD2;GNB1L;FAM72D;NAT8L;MS4A1;FAM72B;FAM72A;RRN3;RNF6;ASAP2;RNF4;IFT74;IL1RL1;NWD1;MTA1;FAM241B;POLD1;TDG;MVB12B;POLD2;TBX20;ENTR1;TTC14;HSD3B7;TIMM8A;ARFGEF2;CDK11A;RRM2;TTC13;URGCP;EYA1;ZIC5;TTC19;CDK11B;USF1;GALC;POLE4;RSPH3;UFM1;ACTC1;POLE2;POLE3;ACKR4;CD9;ERCC5;GALM;KRAS;OTUD1;IPO13;PI4K2B;NCKAP1;TES;ARPC5L;MSANTD3;SMC5;WDR83;GPATCH4;HNRNPR;SLC4A2;SMC6;ELK1;SMC4;PHB2;RRP8;SMC2;NAA80;ELK4;CNST;GJA3;TFG;ZMIZ1;EVA1C;WDR91;AP1S2;CDK5RAP1;HOMER3;PXDC1;DHRS4L2;PRSS3;CEP97;PRSS2;VPS36;GAMT;ABHD14A-ACY1;MBNL1;DNAAF2;DDX11;ARMC9;FNDC3B;DNAAF5;PRKCA;WDR76;HCFC1;ARMC1;NUP93;MTAP;DAAM1;PRKD3;SRFBP1;TARS2;RHNO1;TPH2;NUP205;CTBP2;PRKRIP1;WDR62;ADH7;ADH5;ANAPC11;FAM171A1;LDHA;POM121C;FLRT2;BLOC1S1;BLOC1S2;GAR1;RRS1;ST3GAL5;MCMBP;NUP88;FDFT1;ST3GAL3;PLK4;ARL14EP;NDFIP2;STARD13;SNAPIN;DMPK;ZNF382;PLK2;PLK1;NR1D2;RMDN2;NR1D1;WDR54;FOSL2;EHD1;FOSL1;SQLE;EHD4;TCN2;HNRNPF;TOLLIP;PAM;CEP89;FANK1;BTG3;DENND1B;CDKN1B;SETD3;PHF23;SETD6;ARPC1B;SETD7;STON1;WDR45;PHF7;PHF6;ADAMTSL5;MTG1;C1QTNF5;PEA15;TCTN1;ZNF280C;PBK;RBPMS2;TIMP3;ELOC;TK1;TIMP1;CIC;TEAD1;ZNF367;TEAD2;RAB5IF;ZIK1;CEP68;HELLS;WDR36;TPI1;DENND2A;TERF1;WDR35;COQ10B;COQ10A;CIT;APBB1IP;FAM210A;KAT2B;TAF6L;TUBB2B;ZEB2;AEBP2;TMSB15A;TMSB15B;MTF2;EXOC4;EXOC6;PLIN2;PLEKHO1;ANGPTL4;EXOC5;KIFC3;PLEKHO2;CACTIN;GART;EXOC2;WDR26;RNMT;DCAF12L2;TIMM9;DCAF12L1;FAM214B;ADCY7;FGD1;PAPSS1;APOL4;PPP1R2;PPP1R8;NSD2;USP1;CKB;APOL1;LDLR;APOL3;APOL2;FARP1;CDKN2B;PCGF6;CDKN2A;CSNK1A1;RFLNB;ELP5;WDR12;DHRS1;SYNJ2BP;SCAF4;DHRS4;JKAMP;PCYOX1L;COQ8A;PLP2;ANKRD13C;ANKRD13B;CEP126;RAB3C;OXNAD1;MRE11;POGLUT1;RAB3A;CSF1;PLXND1;CEP19;TNC;RPL10A;IPO4;IPO5;CEP128;NPEPPS;IPO9;SALL1;CFL2;LAMP3;CFL1;PAPOLA;PLS3;OIP5;SLC26A11;LARGE1;KCMF1;MAP2K3;USP7;SUPT16H;TLE1;TPM4;TPM3;SWAP70;TPM1;THOC1;SPICE1;VASH2;THOC3;FRMD4A;VRK1;CHD1L;VRK2;PGD;THOC6;RAB32;RAB30;MORF4L2;DMWD;RAB34;PGP;PHIP;SNRNP25;SNRPF;FKBP3;CSNK1G2;SNRPA;ZNF790;CNP;FAM149B1;INSIG2;INSIG1;HMMR;MTM1;ORC4;ORC1;ORC2;TPR;CD300LB;MAP3K20;PLXNA2;SRGAP2;MCL1;FANCI;TRAPPC2;COA3;C8ORF37;CCDC18;EIF2B2;TRAPPC1;CCDC12;OSBPL3;SLC4A11;TRAPPC8;FANCB;COPS3;CNIH1;SYNJ1;LHX2;REEP4;CPD;LHX1;PIR;PLEKHM1;PLXNB1;CCDC22;REEP6;MAP3K11;CNIH4;MAP3K12;SLC48A1;BMPR2;GAL3ST1;MCM7;MCM8;ZC3H4;MCM9;CCDC47;WDR3;KIAA0100;UFSP1;ADAMTS2;PSTPIP2;EMILIN2;TNPO1;GAL3ST4;CCDC50;ILKAP;PHACTR4;ADAMTS7;RFC5;SLC13A1;PLA2G12A;RFC3;PLEKHG2;HMGCS1;CKAP2L;DIS3;RFC2;TRPC1;HAUS3;EDF1;WIPI1;HAUS6;BPGM;SMC1A;C1QL3;HAUS2;HAUS1;NPEPL1;PKM;ESPL1;SAPCD2;TFDP3;LANCL2;POLR1D;LANCL3;POLR1E;MCM5;CCDC43;LCORL;HDAC4;MTPN;RAB1A;HDAC3;CATSPER2;NUFIP1;FRRS1;NUFIP2;TTK;PDHB;CYP3A4;CYP3A5;HDAC6;LMF2;TMA16;CYP3A7;STOX2;ABLIM1;NFS1;HAUS8;MSTO1;DNAJB5;VPS50;HAUS7;DNAJB4;NOCT;VPS53;RAB24;VPS54;CEACAM21;CCDC77;SEC11C;PPIL1;SLC35A3;RNGTT;AMFR;FBXL19;CYP51A1;RPRD2;CPPED1;ASXL1;MAB21L3;P2RX7;RAB10;P2RX6;ZGLP1;DNAJA3;MFAP3;RAB12;RAB13;POLR3H;SNRNP48;CCDC66;NECTIN4;PPIL3;NECTIN3;POLR3K;TPT1;TNRC6A;IFITM3;SLC35B3;VEZT;IFITM1;PANK2;IFITM2;SLC35B4;PANK3;DCAF4L1;PITPNB;SLC35B1;GFI1;DCAF4L2;CISD1;AQP5;AQP3;NIPAL4;RPS6KA4;SYNPR;PNN;RPS17;RPS16;RPS6KA5;PNP;RPL36AL;DZIP1L;LONP1;PCLAF;KAT7;SEPHS1;SEPHS2;C17ORF49;IFRD2;IFRD1;METTL3;TINF2;PRAMEF20;COG1;KRT7;P3H4;ESCO2;CPT1C;UHMK1;TIAM1;NIF3L1;POR;GSAP;HECA;CAGE1;NEIL1;BLZF1;RTEL1;SLC35D1;STXBP4;CSTF2;MTTP;DCUN1D1;TWIST2;PRAMEF10;APCDD1;HNRNPLL;HTATSF1;RPAP2;MYL12A;MYL12B;PRAMEF17;UGCG;FXR2;PRAMEF12;ZNHIT3;PRAMEF15;TP53BP2;STXBP5;VASP;ZRANB3;TMEM184C;SLC35E4;SLC35E3;PARVA;PYCR3;RPS25;MPHOSPH10;CCSER2;DCP1A;RPS24;SPRR1B;RPAIN;TOP2A;ROBO3;TOP2B;AHCTF1;TENM3;TENM4;GFM2;SLC44A2;ZFAND2A;MCUB;SRA1;RSF1;MAGT1;SGF29;SIPA1L2;LIMD2;XPO1;UBXN7;HRAS;TMED5;GABPA;RALGPS2;ZCCHC24;TOP3B;VAV3;EDN1;RAB6C;PARP1;GP1BB;PARP2;ZDHHC12;GFRA1;RENBP;VAV1;HCK;CLDN12;RAB7B;MATN3;AVPI1;FYTTD1;C1QB;DTYMK;RGPD6;RGPD5;RGPD8;ZDHHC21;PTN;GDPD5;RGPD2;TYMS;RGPD4;RGPD3;TCEAL8;PSMC3IP;PURA;MTHFD1L;TCEAL1;LMNA;EMC3;EMC4;UBTD1;SUSD6;METTL6;APBB1;TRAM1L1;ATP6V0E2;METTL8;RTRAF;GINS1;GINS2;SVIL;ATP5PF;MYEF2;MTX1;NFYB;MTX3;XPO7;SORBS2;LHFPL2;SVIP;MPP6;MPP7;SPCS3;GSTA5;GSTA3;GSTA2;QPCT;KBTBD2;VWC2;ATP5PO;KBTBD7;MPHOSPH8;FCGBP;RIPOR2;TPSB2;NDUFA12;ZWILCH;ROGDI;CCDC28A;CNDP2;TATDN3;TATDN1;BMPER;EME1;RBMX2;ARHGDIA;HCFC1R1;COTL1;SACS;TMEM38A;FAM81A;GAS2L3;KDM2A;LIG1;MIGA1;PUS1;ALG13;TRAPPC2B;ATP1B3;ALG12;PUS7;ALG10;TUFM;MYCN;FANCD2;PRPF3;CERCAM;MYADM;TIMELESS;CHMP4C;JCAD;XPR1;ZCCHC7;IDI1;ISYNA1;GSTCD;NOP2;CAMSAP1;CAMSAP2;COP1;EMG1;PMAIP1;LONRF3;CDH26;CLSPN;RPRD1A;FAM83D;GAS2L1;SPECC1;CYP2J2;CPSF4;HELQ;CBX5;NONO;RHBDD1;CPSF2;KLHDC1;SREK1IP1;EIF2S1;COQ5;DIAPH1;DIAPH3;CHMP2A;ZCCHC4;LRP10;SAE1;FGFR1;GPSM1;AVEN;MUS81;MEGF10;ASNSD1;SLC40A1;SIX1;DBI;YBX1;RABEPK;YBX3;HS2ST1;IRF2BPL;SPRED1;DBP;PPP2R5E;TOP1MT;CASP3;LRRTM2;CDY1B;MFSD1;TOPBP1;CYP3A43;PPP2R5B;PPP2R5A;PPP2R5D;DCK;SUPV3L1;RBL1;DDAH1;RABEP2;RASA3;DDAH2;PEAK1;RASA4;CDY2A;CDY2B;CASQ2;DNLZ;MYH9;THOP1;KDM7A;VAC14;C2ORF69;ETFDH;LIN9;TBRG4;GNA13;RASD2;MAPK9;FAM168B;RNF113A;FAM168A;MCRIP2;FAM120A;CHSY3;HES1;BUB3;TENT2;MAPK6;BUB1;S100PBP;DEK;PPP2R3A;SLC4A7;WEE1;PDE10A;RPS6KB1;KANSL2;RPS6KB2;PPP2R2D;ALDH16A1;CDK2AP1;ATP13A2;CKLF;LPIN2;CSNK1A1L;MDC1;CHIC1;PID1;OSGEPL1;PGAP2;TMEM97;ZFYVE1;MYLK;PREX2;PSMD8;SCAMP4;PSMD9;RABGEF1;NSDHL;SAMD14;PSMD6;MPRIP;PPP4R2;PSMD2;SAMD12;SAMD10;CHID1;HES6;CCBE1;WDHD1;STARD4;TYW5;ZFYVE21;RFX3;SCAMP3;RUFY1;DDX39A;PRKAR1B;DDX39B;ETHE1;AKIP1;PSME4;CDIP1;RBCK1;UQCRC2;LETMD1;MYL9;CGGBP1;PIF1;HACD1;HS3ST3A1;LXN;PARPBP;ABCB1;TTYH1;SHOX2;NCAPG;AGAP4;IQGAP1;MRPL15;AAAS;MTMR4;HACD2;SLC5A3;MTMR6;KIAA0040;MRPL10;NCAPH;C2;CYB5R1;PCNX4;PRKAR2A;FIGNL1;GRPEL2;RSU1;ZNF267;B3GALNT2;LYN;MCTS1;ZNF263;PMM1;CADM2;EDEM1;LRBA;ABCA7;NETO2;EIF1;CS;FAM220A;MLLT11;UCK2;UCK1;FAM135A;EIF6;TDP2;SASS6;NOX4;PSMG2;HAMP;FERMT2;EZH2;ARF1;PIGQ;MRPL38;TDRP;AREG;LITAF;HSPB11;MRPL33;MRPL41;TUBA1C;TUBA1B;TUBA1A;HEY1;TMEM43;B3GALT2;FASTK;B3GALT1;FLVCR1;SH3BGRL2;SH3BGRL3;IKBKG;NELFCD;FGFBP3;CGNL1;NELFE;C5ORF63;IKBIP;FGFBP1;LRRC45;ELOVL4;ELOVL5;PGAM1;ACTL6A;NSUN3;RIPK4;ROM1;NIPA1;MRPL49;LRRC40;EMP2;SIRT7;DYNLL1;MRPL45;PTGR1;DYNLL2;F3;SIRT2;POU5F2;GON7;MZT2B;PSMA5;MZT2A;GPRC5B;PSMA3;GPRC5A;PSMA4;VAMP7;PSMA1;PIGA;CKS2;SLC29A4;PGAM5;PIGM;VAMP5;SLC29A3;VAMP2;PIGH;FH;LRRC19;PELI2;RPS27L;MIEF1;PTGS2;FSTL1;MRPL57;UNG;PTGS1;RECQL4;TUBA3E;TUBA3D;PSMB4;PSMB5;BGLAP;PSMB3;CARNS1;UCP2;NTF3;MICALL2;FLNA;HAS2;FLNB;EXTL3;MEF2D;SRSF10;SRSF11;TRMT10A;UTP6;ANKIB1;GK;MDH1;MDH2;USP9X;USP9Y;LRRC28;SAMD4A;YLPM1;GATAD2B;BYSL;LRRC20;TMCO1;TTLL7;LETM1;TTLL5;CASTOR3;CASTOR2;PSMC4;FABP7;PSMC1;SERBP1;ZNF219;ZNF697;ZNF213;TTLL9;SPSB4;NOMO3;ERO1B;FAM13B;ZBTB25;UBE2D2;ZBTB20;TSEN2;HDDC3;EIF4ENIF1;KIAA0895;SCMH1;PIM1;SLC25A40;PMPCA;SLC16A9;PIM2;KPNA2;SLC25A44;NEPRO;SLC25A47;NOMO1;NOMO2;SH3GLB1;SLC38A1;VPS33A;GPR75;PRPF4B;UBALD2;FOXP2;FTSJ3;FRMD6;OLFM3;SLC9A5;SLC9A7;C18ORF54;MRTO4;FSCN1;ANAPC5;S100A4;TRABD2B;LRRC58;RNASEH2C;LRRC59;RNASEH2B;RNASEH2A;PEF1;ARL2;ACAT2;GLIS2;SBNO1;SBNO2;ATXN2;PORCN;STK38;SLC38A7;SOCS7;ZNF664;SOCS4;ZBTB18;BRPF1;DEFA6;BDNF;DEFA4;DEFA5;SRD5A3;BCDIN3D;DEFA3;DCDC2;DEFA1;QKI;GGCT;PTPRD;TMIE;RGCC;UBLCP1;MDM2;TUBGCP6;MDM4;ZNF655;NFE2L2;CELF1;CDCA7L;CELF2;SCHIP1;FHL1;LRRK1;CELF4;MCM10;PIK3CB;EFCAB12;FOXM1;PPP1R13L;IQUB;NCK2;DGCR8;HMG20B;PMEPA1;HMG20A;MRPL9;UPP1;MDP1;DNM1L;NCK1;PELP1;DSP;EMX2;DST;SIGMAR1;NDUFC2;RAD23A;VPS37B;SLC25A15;PPM1A;QTRT2;DBF4;NSMCE4A;SLC25A19;ZNF639;SNURF;DSG1;BIRC5;SLC25A10;SLC25A5;DTL;MET;PPP1R12C;ST6GALNAC4;SLC25A14;ERAS;PPP1R15A;GTF3C2;FOCAD;NDUFB6;NDUFB4;MAK16;NTN4;FOXK2;NDUFB1;PARD6G;ZBTB42;FURIN;HSD17B12;MFF;PPM1D;NTN1;PPM1E;ZBTB41;PRIMPOL;RNFT1;PPM1G;SLC25A26;SLC25A29;SAP18;SH2B3;SLC25A24;BEND6;DUT;PPP1R14B;MMAB;DONSON;FOXJ1;RPL23A;SLC25A39;TMLHE;PRC1;SLC25A30;CCM2;PTPN6;PTPN4;EPHB6;SPON2;DHFR2;SPON1;AHCYL1;TMEM41A;TMEM41B;CCNH;LRR1;JPT2;EIF4A3;CCNF;TONSL;PREP;ZDHHC6;THUMPD3;CCNC;ZDHHC8;ZDHHC2;TXNDC16;CCAR1;KIF21A;ACAD11;SLC12A6;ST6GAL1;PHYKPL;ZFP2;NSMCE1;MIF;HASPIN;THAP2;THAP1;PISD;DHX40;SFRP2;FNDC1;THAP7;CD2BP2;ULK1;PREB;LAP3;MXRA7;TAGLN3;KIF20A;ZG16;CCNQ;KIF20B;CTXN1;EPHA2;PAXIP1;L3MBTL2;FOXG1;C7ORF57;PTTG1IP;CD1D;PCDH19;EVPL;OSGEP;APH1A;COMMD8;DSN1;COMMD9;DHX32;DHX33;PCBP3;ZNF706;PPP1R2B;PCBP4;ERI1;MICAL1;ZNF704;TSPAN7;TSPAN5;SNX9;RBM10;SNX5;CCR1;WWTR1;IFITM10;FOXF1;SURF2;INTS3;RCC2;ST8SIA2;XRCC2;XRCC3;RASSF7;MICAL2;RASSF8;XRCC1;ERAL1;ARTN;INTS5;ID4;INTS4;CYSTM1;INTS7;CALM3;INTS9;CALM1;RGL1;INTS8;CALM2;CCDC122;FKBP10;SUV39H2;GPAA1;CETN2;SUV39H1;HNF4G;AKR1B1;BRCA1;IDE;KIF11;PTPRK;EDA2R;LARP1B;PTPRG;BABAM1;SCML2;ACADL;HYAL1;RSRC1;ENC1;NCS1;DHX15;ARIH2;CCR9;KIF1C;UTP14A;CTSC;UTP14C;ANKDD1B;NXPE3;CCT2;STARD3NL;MMD;ACAD9;MRPS2;KIF23;KIF22;MRPS6;SORCS2;SUPT3H;PDRG1;RGMA;MN1;ANO1;CTTN;G2E3;KIF2C;CD44;SLC43A2;DOT1L;FAAP24;NEDD9;CRIP2;EXOSC6;PAK1;ALS2CL;SERTAD4;SERTAD2;CAMK2N1;CAMK2N2;CREG1;EXOSC9;GPC1;DGLUCY;GPC2;CCT8;PAK3;EXOSC2;GPC6;PAK2;CD55;EXOSC1;CCT4;PAK4;NPDC1;PLEKHA1;CAVIN4;C7ORF25;RPA2;UBE2G2;DOHH;NEDD1;DPY19L1;CMSS1;CSDC2;RPA3;STK17B;CCNG1;AUNIP;ESYT2;FAM171B;CD68;SPC24;MAD2L1;CCDC167;PLVAP;ERCC6L;ACAA2;RTKN;WWC1;WWC2;JADE1;CPOX;JADE3;GXYLT2;JADE2;CFAP300;KLHL30;CCND1;CAPN7;KIF5C;PPME1;DUOXA1;KHSRP;PALM;CAPN2;BANF1;ARHGEF40;ARID2;G6PD;ATG9B;ATG9A;NPNT;WBP11;ATAD3B;ATAD3A;MID2;SUPT7L;ATAD3C;TANC1;DOK1;TMX4;CCNE2;HNRNPUL1;DKC1;TMX1;MASP1;RTN3;CALCA;CCDC142;CALCB;PSMD11;PSMD14;PSMD13;RPF2;ACACA;ENHO;CCNB2;CCNB1;EBP;CALD1;PACSIN2;NPHP3;UTP20;CCDC141;VARS2;NDUFV1;WNT4;IVNS1ABP;FDPS;KLHL25;VDR;HMGA2;KLHL22;KLHL23;INHBB;KLHL24;INHBA;SSH2;IL2;RCL1;BMP1;PAN3;COL5A1;KIF4B;COL5A3;KIF4A;CYCS;TAB3;TAF4B;GCLM;RBM28;GSK3B;RBM25;NAA40;HMGB2;HMGB3;PSIP1;ILK;CHD4;ARHGEF10L;DNPH1;RPGR;PIDD1;BCL7C;GPER1;BCL7B;GATAD1;NUP62;CD200R1L;ZNF385C;UQCRFS1;HORMAD1;LRRFIP1;SCN5A;RBM33;HS3ST3B1;RBM17;RBM14;DDX59;RBM15;DYNLT1;DYNLT3;GLRX5;RBM18;MMP3;DDX56;TBC1D8;DARS2;PLA2G4A;CIP2A;GLRX2;UTP18;SSTR3;CCNA2;TBC1D1;TBC1D2;PSRC1;IRF3;CPTP;MMRN2;SPOPL;NAA38;NUP54;PAOX;TMEM45A;MVK;PARG;TAF9;DDX21;HMGCR;ATP2C1;CLCN3;PTHLH;AURKA;CLN5;TAF1D;PDLIM2;NUP43;DEFA1B;PDLIM5;CCDC184;RBM38;GALNT7;TAF10;GALNT1;PDAP1;LRWD1;SOD3;SOD1;CLCN6;MAPK11;TEN1;KATNBL1;BMT2;SHLD2;ASB6;ASB7;NUP35;NAA16;TAF6;NAA15;RBM45;R3HDM1;CLUAP1;RAN;NUP37;RB1;RPL32;CLPB;COL12A1;SERPINE1;ENO1;DCAF4;ENO3;SOX21;DCAF7;GPR174;ZXDA;MYC;ZXDB;ZXDC;FDXR;IER5;ANKS1B;TSPYL2;ACOT9;WSB2;GLCE;PIH1D1;SERPINF1;DAPK3;SOX11;KIAA1217;NISCH;BIN1;TYRO3;ACOT2;FDX2;RPL24;ACOT1;RPL26;ALG10B;RPL28;PRR14;ASF1B;POM121;ENDOD1;VPS26A;SKA3;FAM149A;SKA1;SKA2;PPP3R1;CHST11;STMP1;PLCG2;ZNF148;KIAA0319L;SLC19A1;S100A10;BRAP;CDK18;FZD3;RPL41;RAB3IP;TMEM192;UPF3B;CDC7;CDC6;INO80;GPN2;PRDX6;GPN1;GPR137B;PRRC2B;C1ORF189;SLC16A13;CYLD;SLC6A6;GLUD1;CPEB1;GLUD2;RNF103;TADA2A;GIPC1;GIPC2;SSPN;TNFSF9;UNC119;CDK14;ADA;RAD18;GSDME;CLTC;ING1;LFNG;TRIM9;PIP4P1;TMSB4X;TRIM2;TMSB4Y;NUF2;TRIM3;ANXA8;ANXA9;C16ORF74;GARNL3;NDC1;TCF19;BRD2;SERPINB4;CNTD1;SERPINB1;ANXA1;ANXA2;ANXA3;IFNGR2;ITPK1;SSR3;EN1;TIMM23;AEN;PAX6;SERPINB9;BAAT;SERPINB6;RNF168;MS4A6A;LSG1;PLCB3;CD200R1;PLCB4;INF2;JDP2;SF3B4;ASAH1;CTDP1;TRIM16L;TIMM13;AOAH;HSPA14;GRAMD4;MS4A6E;PRAMEF6;PRAMEF4;LCE3B;PRAMEF2;SRP72;PRAMEF1;GCNT2;RPL13;SC5D;ZNF106;CHML;RPL15;RPL19;RPRM;SF3A2;AGL;NDE1;WWP1;TRMT1;GTF2H1;TYW1B;FAM104A;ADAT3;MZT1;KTN1;FIG4;RNF145;AGBL4;ABI2;TRMT5;LPCAT3;MORN2;ABI1;MSRB3;ZNF579;LAMTOR1;LAMTOR3;RNF141;GPR146;UHRF1BP1L;FAM107A;HJURP;IRS2;YEATS4;AHR;METRNL;BZW2;CDH8;FAM107B;ABHD10;TUBB6;DACH1;ABHD11;GRB14;PHLDA1;PHLDA3;ZNF563;TPD52;MREG;IGFBP3;IGFBP2;TEX2;GTF2F2;INIP;ENKUR;MOB3A;ST7L;ARMCX4;CLIP1;MELK;STIM2;TEX9;ERF;NHP2;ERH;DGKH;NOTCH2;NOTCH3;NOTCH1;ABHD4;C3ORF70;CUL5;ABHD1;NATD1;AK2;AK3;ABHD6;KLC1;C1ORF53;GTF2E1;C1ORF112;RAD51AP1;BAG4;PITRM1;NACC2;ESD;NDN;SLC15A4;SKIL;STRA6;MPDU1;ANKRD29;MOAP1;ANKRD26;SLC37A2;TNK2;GLMN;NACA2;DHCR24;LSM4;LSM3;CHERP;LSM2;LSM8;RCAN1;CDK6;SCCPDH;RIOX1;CDK5;RCAN2;CDK2;CDK1;RNF181;MAFK;LZTR1;SERINC3;XAF1;NES;EIF4G2;RAD9A;WRAP53;PSCA;SRXN1;RNF14;KIAA1671;PTPN21;C1ORF174;DUSP18;DUSP15;DUSP14;PAGR1;PTBP1;DUSP10;SGCB;OPA3;DNMT3B;METTL15;SH3D19;GPX4;ELAC2;LIX1L;ZFP91;NGF;RANGAP1;REXO2;PTBP2;DUSP22;ASPM;DMRTA2;PTP4A2;C1ORF159;ZNF519;RP2;TRAF3;NUMB;ANG;SFT2D2;ZNF511;METTL27;ASPA;METTL26;RNF32;SMARCD2;SMARCD3;WBP1;LUZP1;WBP2;RNF38;RPL36A;MRM1;JAKMIP2;MROH1;DCAF15;REPIN1;AP3M1;FZR1;HIRIP3;RBBP4;RBBP8;ETFRF1;RBBP7;TXNRD3;RNF26;TXNRD1;CDC42BPG;SEMA4B;AHNAK2;RPL35A;CFLAR;PTPN12;CDC42BPA;ASS1;SVOPL;KLF5;RAD51;KLF9;MGAT4B;INSM1;RHEBL1;METAP1;PFKP;METAP2;GLTP;CMAS;ARL6IP1;GORAB;HGH1;ZNF608;RUSC2;CHEK2;CHEK1;UBAP2L;CHAC1;SOX6;KIFAP3;SKP2;SKP1;TIPIN;BROX;CMC2;MCCC1;ACSL5;ACSL3;OVOL1;PIMREG;RUNX3;RUNX2;JMJD6;CARHSP1;PDE12;CEP57L1;CD109;GRWD1;RRAGD;BOLA2;CRYZL1;COL8A1;VDAC2;TFAM;VDAC1;TTLL12;PFN1;CBLL1;PLPP2;PLPP1;BEX3;BEX2;BEX1;IGSF3;MGST3;MGST1;TWF1;TRMT2A;GMCL1;GMCL2;NUAK1;NUAK2;SPAST;INPP5F;MAP2;DPH2;INPP5D;VPS8;INPP5K;MAP6;SCAP;ASL;PATZ1;MAP9;SRPK2;ZRSR2;RABGAP1L;GADD45A;SIAH2;TMEM50B;SS18L2;KNOP1;MEMO1;ZWINT;LRP2BP;SRPK1;CCT6A;LACC1;STAG1;NCEH1;AKR1B10;STAG3;AKR1B15;CORO6;SPATS2L;TMCC2;CORO7;TMCC1;INKA2;BAP1;ATR;MRS2;CLIC4;DAZAP1;FEN1;HNRNPCL1;HNRNPCL2;FASTKD1;HNRNPCL3;OLA1;ZBTB8OS;VLDLR;RPTOR;SERP2;ESM1;HINT1;ZMYM1;ANKRD1;TNFAIP8L1;CC2D2A;MAP4K1;PRMT2;TSC22D1;STRBP;PRMT3;TFE3;AMPD2;NME5;IL17RD;RHOC;IL17RC;RHOA;RHOB;RAD51D;NME7;TNNT2;RHOJ;FAM20B;FASTKD5;STRAP;FAM20A;MAPT;ALDOA;SGK1;RHOQ;PRIM2;SLC20A1;C10ORF88;AKAP5;CXCR6;UQCR10;LYZL6;RAD54B;TRAK2;ANKMY2;ATP5F1B;FAM184A;KIAA0753;CTNNA1;RAD54L;SHOC2;MAP4K5;AAMDC;RANBP2;SUZ12;RANBP1;RANBP9;FAH;TJP1;KRT19;CR1L;AXL;R3HCC1;B9D1;TRIP13;CDK5R1;TJP2;CDY1;DSCC1;ARID4A;NUCKS1;MANEA;CHCHD4;TMEM144;EFTUD2;CHCHD5;FBL;ARHGAP42;IL18RAP;PTTG1;PTTG2;BASP1;POGZ;NUSAP1;PDE8B;CHCHD1;PDE8A;PSPH;CA13;WASHC3;PAM16;EPDR1;WRNIP1;CDYL;CGRRF1;ALDH3A2;SGO1;TMEM134;PREPL;PHOSPHO1;PHOSPHO2;TBL1XR1;COL4A1;ELMO2;SELENOT;HDGFL2;ABCG2;TEDC1;DTX2;COX7A2;LTBP3;CPLX2;DTX4;NID1;ADIPOR1;SEZ6L2;STK4;LTBP1;NID2;NALCN;ARHGAP12;ARHGAP21;MAN2A2;ZC3H14;MARK3;BTNL9;SMAD2;ACBD5;STIL;ACBD4;TGFB1;LRRC75B;HSPA4;LRRC75A;SMURF1;ALYREF;EPHX1;TBCD;IFT122;BFAR;HSPA2;TBCA;ARHGAP24;AZIN1;NMRAL1;SMAD7;KIF18A;MRGBP;KIF18B;DLG3;GDNF;DLG5;DNAJC10;COL20A1;SRPRB;ABCD4;DOCK5;SCYL3;ABCD2;USP37;USP31;TSEN15;DOCK7;CHTF18;ELAVL1;SLC2A6;CKS1B;HEBP1;IQCJ-SCHIP1;HPF1;CA5B;FLOT1;PDE4B;FLOT2;POLG;RUBCN;EGFL7;ABCC1;USP48;KLF13;RASA4B;DESI1;DESI2;ABCC5;ARAP2;TRNAU1AP;SENP2;SENP3;SENP1;ARHGAP10;DDX19B;LATS2;AGAP6;AGAP5;CHMP3;MCTP2;B4GALT6;B4GALT7;TSEN34;USP15;RGS19;PON2;RGS16;GMPR2;USP11;TOB1;IWS1;SELENOI;STRN3;SELENOH;PRRG4;RMND5B;TFPT;ERBB4;NT5DC2;PRRG1;LRIG1;RGS20;BPNT1;NCAM1;ABCF2;CLASP1;ABCF1;REPS1;PTCD3;SPEN;RWDD1;STN1;RWDD4;SGTB;POLM;PRAF2;SGTA;SPRY4;ZNF180;MEIS2;SHCBP1;NAP1L4;FMNL3;GNPDA1;GNPDA2;SCD;POMK;CXORF38;PDE7A
Genes Up-Regulated In Control iPSCs After 60 D Of Differentiation GSE109534	2808/4045	0.9999897271143419	0.9999978559094117	0	0	0.5899081336614627	6.06008993326726E-6	SCOC;TESK1;PTPDC1;ZC3H12C;ENDOV;DPYSL4;LURAP1L;DPYSL5;NDST4;NDST3;PRKACB;ARPIN;PKNOX2;FNBP4;ZNF17;HEMK1;PRKAB2;ZNF19;UNC5A;TSTD2;ZNF10;FRS3;RC3H2;ASPHD1;FEZ1;TXNIP;ATF6;OPTN;EXD2;EXD3;LYPD1;ZNF23;BAZ2B;PLA2G6;ZNF25;ADAMTS10;RHOT1;EPB41L1;ADAMTS18;PDGFC;GTF2IRD2B;JAG2;GSTM3;GSTM2;TIPARP;PBX3;NR2F1;LNPEP;PBX4;ZNF34;NR2F2;L1CAM;C12ORF76;AGO3;RNF227;AGO4;STRC;CILP;PKIA;C6ORF89;SFXN3;NMT2;FXYD6;SFTA3;KCNC2;LRRC10B;ZNF491;ZNF490;SNX13;JRKL;ARHGAP5;HOXC12;CFAP97D1;SHD;MECP2;SMPD3;SHH;SMPD1;MMP28;TCP11L2;C19ORF12;JAK2;DLGAP2;STUM;JAK1;DLGAP4;APC2;MAMDC4;ZNF484;CNOT6L;DUSP1;KCND3;C12ORF50;DUSP8;JOSD1;PGM2L1;MED23;PHF20L1;TMEFF2;CYP21A2;PLSCR5;JMJD7-PLA2G4B;DPYD;RAPGEF2;CHST5;RAPGEF6;CHST3;SAMD5;ZNF474;CRB1;SAMD8;ZNF471;KCNA3;KCNA4;KCNA5;SNX32;KCNA6;FAM117B;ADAM29;NEURL1B;SNX29;ZSWIM8;RICTOR;ZSWIM6;ZNF467;P4HTM;ZSWIM5;ZSWIM2;SPDEF;ATAD1;LIMS4;RIC3;MBD5;SLF2;KCNB1;MBD1;DAB2IP;BBOX1;BMP8B;WNT7A;TMEM272;TARBP1;FAM200A;SNX19;ZNF70;ZNF71;WT1;SNX14;TAOK1;CCDC7;OCM;YPEL1;YPEL5;CRAT;YPEL4;FRYL;ADGRL3;TMEM167B;ATN1;MSI1;FBXO21;FRY;FAM204A;PTAR1;ADORA1;ZNF449;KMT5B;CLBA1;KMT5A;ZNF446;ZNF445;SYBU;KCNH1;KCNH2;CDKL2;KCNH3;BNIP3L;CDKL3;ZNF440;KCNH4;FBXW7;KCNH7;KCNH8;STX7;FBXO11;SRCIN1;PIAS1;VMAC;DMTF1;ZNF439;ZNF438;ZNF436;LY6H;IL6ST;ZNF433;ARL8A;C21ORF62;SRSF8;ZNF432;CDKL1;GRIA1;KMT2E;CHODL;FTO;SHC4;GRIA2;DLX1;DLX2;SHC3;DLX5;KMT2C;DLX6;TMEM121B;BOD1L1;FBXO48;LIN7A;SPATA4;FBXO44;CORO1A;LIN7B;SPATA7;NPAS3;IGSF22;ARL17A;ZKSCAN8;ZNF428;ZKSCAN2;GRIA3;ZKSCAN1;IP6K2;KCNF1;NEK5;NEK6;ODF3;HPS4;OGA;RABL2B;FBXO34;FBXO32;CORO2B;LRCH2;LRCH1;ZNF419;ZNF418;DMXL2;ZNF417;ZNF415;SP9;OGT;SPRN;SNAP25;TRIM73;TRIM74;ONECUT2;LEAP2;PTEN;HTR2A;ELFN2;ELFN1;TSPAN11;UNC80;KIAA1549;TAGAP;TRIM68;PRLHR;TRIM69;ITGB8;ZNF404;ITGB6;NEO1;CEP290;YAF2;TRIM67;SMIM14;BCAS3;TRIM62;CERS6;PIANP;GRID1;SMIM17;TMEM255A;VPS13C;VPS13B;NRG2;ARFGAP3;CES4A;ARL4C;ARL4D;LRTOMT;NRG3;NRG4;ZNF879;LCOR;SPACA9;TRIM52;LRTM2;LENG8;MLLT6;SRR;ZNRF4;KCTD21;CCDC85A;FEM1C;FYN;TSPOAP1;ZNF862;TRIM44;KCNJ3;NTRK1;KCNJ5;NTRK2;TRIM41;KCNJ8;PCDH9;KCNJ9;NTRK3;MAP1LC3B2;KIAA1549L;SYT14;SYT13;HTR5A;EFR3B;BICC1;HCRTR2;SYT17;NECAP1;TSPAN13;SST;SYT11;TSPAN19;ST7;TRIM36;ZNF853;KCNK2;KCNK3;UNC79;NPFFR1;CPNE5;HHIP;CCP110;ICAM5;MTFR1L;LDLRAD4;IKZF4;IKZF5;C4B;C4A;HERC3;ADGRA1;HERC1;OPHN1;PEG10;CCDC96;FBXO3;EPC1;EPC2;BSN;FBXO8;SCAPER;TRIM23;ARL10;ALG9;SMARCC2;CCDC78;KCNK10;C9ORF131;CIRBP;ISLR2;TMEM170B;KEL;SNORC;ADGRB2;ADGRB3;KCNQ2;ADGRB1;KCNQ3;KCNQ5;FAM76B;FLYWCH1;CCDC81;RIN2;CCDC82;KCTD18;TRIB2;NAIP;KCTD16;PXT1;ADCYAP1R1;NUMBL;SLC45A2;ZNF324B;GIPR;TMEM63C;SLC45A1;MYCBP2;SDC3;ZBTB5;KALRN;CFAP126;NKAIN2;SEC14L2;SYNGR1;MRNIP;NKAIN3;KCNN1;SARAF;KCNN3;B4GALNT4;NTNG1;BBS1;NTNG2;SLC10A5;SMIM10L2A;FAM9A;SPHKAP;BSDC1;IFFO2;MYO5A;PTK6;RAB27B;CCDC9B;SMARCA2;MED13L;FBXL8;PEX5L;MC1R;CALY;FBXL3;FBXL2;IGSF9B;FBXL5;CD200;SUGP2;NRP1;CSRNP2;SYNM;CSRNP3;GRIK3;OTUD7A;GRIK4;GRIK1;RAB22A;SH3RF1;HERPUD1;NAT16;MC4R;PPP3CB;KCNT1;PCLO;PPP3CC;AKAP11;MAP1LC3A;CRTAC1;AKAP14;BBS7;BBS5;SPTAN1;PBRM1;ZHX3;SLC32A1;MST1;PABPC5;NBPF10;NBPF12;GAB2;SYP;NBPF14;ZHX1;CTTNBP2NL;NBPF15;TOX4;ANKFN1;ARHGEF9;RAP2A;TOX2;PDIK1L;ZADH2;ARHGEF3;MICU3;FJX1;ARHGEF6;DDR2;NAPB;SELPLG;PRICKLE2;FITM1;PRICKLE4;GNAI1;MFSD4A;ZFP14;RANBP3L;RELN;NFIL3;PNMA1;FAM177A1;EPS15;XDH;DYNC1I1;REM2;ZNF585A;MAP3K2;GIT2;GABBR2;IL33;SPRYD3;PNPLA7;PNPLA8;GAD1;IGIP;SPRYD7;KLHL1;PNMA5;VEGFB;GAD2;KLHL2;PCDHB14;PNMA2;PCDHB10;GRIN1;VEGFA;KLHL9;SGSM1;SH3RF3;ITCH;NOL4L;KLHL5;KCNS2;TTC5;TTC3;NEK10;MAMLD1;CAPS;ZFP28;PRDM8;NARF;PRDM4;UBXN2B;DENND5B;CRTC1;TBC1D3B;MSMO1;OTP;CELSR2;TMEM262;CELSR3;PLB1;TMEM263;TGM1;ZNF81;TMEM269;ZNF83;ZNF84;TBC1D30;BORCS7;MORC3;MORC4;TMOD2;CASK;POU3F3;GPRIN3;ZNF91;LYG1;SCNN1D;GPRIN1;EEF1A2;SIDT1;TBC1D25;DENND6B;WDFY3;BBOF1;DDX6;GNAZ;TBC1D19;UBA6;SLC41A2;CACNA1B;CACNA1D;CACNA1C;CACNA1E;TMEM240;CACNA1G;CACNA1I;SYCE2;ADGRG1;ODF2L;GRK5;GRK4;SNTG1;LPXN;TBC1D12;RAI2;SYT5;TCAF2;SYT4;UBE2H;VCAM1;CNTN5;SYT1;TFAP2E;CNTN6;DENND4A;FAM199X;HOOK3;AP4B1;GVQW3;SYT7;TMEM231;TMEM232;UEVLD;SDK1;FGF14;FAM151B;UVSSA;MKRN1;CNTN1;CNTN2;MKRN3;NABP1;CNTN3;CNTN4;DEGS2;FGF13;MXD1;DNAL4;DNAL1;SLC35E2B;SLC35E2A;DYRK4;DYRK3;PODXL2;LDB1;TNFAIP1;TENT4A;USE1;RND3;GRM1;TTC28;GRM2;GRM5;GRM7;GRM6;RASGEF1B;GDAP1L1;DACT3;DACT1;TTC36;SUN2;TTC34;TTC32;TTC33;OR1F1;OLIG1;OLIG2;C4ORF45;GREM2;CFAP100;TMEM213;GFOD1;NAV3;SETBP1;ACOX1;GFOD2;CRY2;IFT46;SHANK3;CUEDC1;SHANK2;SHANK1;DNAH1;DNAH7;DNAH6;SLC3A1;ASB14;ADD1;C4ORF33;GK5;C19ORF71;NWD1;FAM156A;GNG3;GNG2;CNR1;GNG4;GNG7;SPOCK2;MVB12B;SPOCK3;CLVS2;SLIT1;PTK2B;GNG8;SPOCK1;ZPLD1;FBRS;CLVS1;TTC14;TTC13;EYA4;ZNF804A;CFC1;RSPH3;ADGRD1;FAM155A;RSPH1;UFM1;TCIM;ACKR4;ERCC5;ACKR1;NRDE2;OTUD1;FRMPD3;FRMPD4;WDR86;MSANTD4;ADARB1;SLC4A3;ADARB2;ANKRD20A1;SLC4A4;RRP8;SLC4A5;WDR88;EPS8;MSANTD1;SCN11A;ZMIZ1;ZSCAN30;WDR91;PXDC1;CEP97;PROK1;C2ORF80;DDX17;MBNL1;PRKCE;AFAP1;PRKCA;WDR73;HCFC2;GABRG3;GABRG1;ARMC2;ZC2HC1A;DAAM1;HECW2;HECW1;MAP1A;ZSCAN23;ZSCAN26;C2ORF92;ASTN1;GNE;ZNF397;XPA;PHYHIPL;PRDM12;RNPC3;PRDM10;FAM171A2;PCDHA1;FLRT3;BLOC1S3;PRDM16;FLRT1;PCDHA5;ST3GAL5;ZSCAN12;GSG1L;PCDHA4;PCDHA3;PCDHA2;PCDHA9;ST3GAL3;VPS16;ZSCAN18;LRRC37A3;PLK3;NDFIP1;ZNF383;ARPP21;DMPK;ZNF382;GTF2IRD2;PLK2;IRF2BP2;GP6;POU6F1;XKR7;MEX3B;PCDHB2;WDR5B;PCDHB6;PCDHB4;PCDHB3;XKR4;PCDHB9;PCDHB8;ATG2B;CEP89;PCDHB7;CEP57;BTG3;DENND1B;GABRB2;MESP1;BTG2;CDKN1A;WDR47;GABRB1;NRSN2;BTG1;CDKN1B;NRSN1;YJEFN3;SETD7;CSAD;PHF7;ASGR1;PHEX;C1QTNF3;UBL3;C1QTNF7;C1QTNF6;TCTN2;PEA15;TCTN1;TIMP2;PHF24;TIMP3;TK2;CIC;ZNF365;RPS6KL1;WDR37;EXOC8;DENND2A;WDR31;ELMOD3;ASH1L;FAM126B;GNL1;CDYL2;KAT2B;TUBB2B;KIFC2;HEATR5B;EXOC4;AHRR;RARB;EXOC6;KIFC3;PLIN1;ANGPTL1;MGLL;EXOC1;GAS7;WDR27;ASCL5;GRAMD1C;NBAS;WDR26;ASCL1;FAM214B;ADCY7;FAM214A;FGD3;NSD3;ASPDH;SLC17A6;SLC17A8;SIAE;RUNX1T1;ZNF343;GABRA2;BCHE;WDR17;CDKN2B;DMTN;GABRA6;IL10RB;KIDINS220;PCGF5;WHRN;IL10RA;MCF2;GABRA4;WDR19;ECEL1;G0S2;SNCAIP;DHRS1;TUBB4A;SLC8A3;GATM;NFIA;ZNF337;CEP41;SCRG1;CEP44;NUCB2;ZNF333;TMEM229B;ANKRD13C;CCDC71L;ANKRD13B;CEP126;RAB3C;ANKRD13D;RAB3A;CEP19;TNC;IL5RA;FGF1;HID1;SLC8A2;FGF5;FGF7;RAB41;CYSLTR2;FGF9;MPC1;CFL2;ZNF329;SLC26A10;PLXNC1;IL13RA2;ZNF324;C8ORF44;CSGALNACT1;RAB2B;TLE2;RALGAPA1;MAGI3;CSGALNACT2;IPMK;MAGI2;DIO3;TTC21A;FRMD4A;FRMD4B;VASH1;KNCN;GOLGA8N;HIC1;TLE6;PYGO1;TOM1L2;GOLGA8B;RAB30;RAB36;OR2L13;KAT6A;ZNF319;ZNF316;TOX;FAM8A1;GOLGA8A;IFNAR1;DRC7;ZNF791;BRSK2;MAGEL2;SLC26A1;UBR3;FAM218A;UBR1;GOLGA7B;SCRT2;BTLA;CCDC30;PLXNA2;DVL3;PLXNA1;CCDC32;ZNF304;DRD1;TPPP;SRGAP2;ZNF785;SRGAP1;MAP2K5;AP1M1;PLXNA3;UVRAG;ZNF781;C8ORF37;OSBPL7;TMEM132E;CCDC13;POLR3GL;AMBN;OSBPL2;TCEANC;SLC4A10;NSG1;SCRT1;REEP1;LRFN2;LRFN5;BCL6;SYNJ1;NBEA;NSG2;LHX2;MAP3K19;LRFN1;PLXNB3;LHX6;MAP3K10;SLC26A7;DRC1;MAP3K13;CNIH2;ZNF774;BCL2L2;LHX9;ZNF773;PLEKHM3;C8ORF34;LHX8;MAP3K12;ZNF772;SLC26A5;SLC48A1;TCP10L;BMPR2;ZC3H8;SYNE3;SYNE1;TRO;ADAMTS5;LBH;SCRN3;PHACTR3;KRTAP5-1;PHACTR1;NPIPA1;WDR7;EVI5L;ZNF764;GAL3ST4;CCDC50;HGFAC;CDADC1;HMGCS1;SGIP1;SECISBP2L;LANCL1;FAM219B;FAM219A;C1QL4;FOXD4L5;DNAJC5;CATSPERG;NOS1AP;LANCL3;LCORL;CATSPER2;TULP4;ARPC4-TTLL3;NLRC3;NLRC4;HDAC6;THSD4;LMF1;FBXL20;STOX2;ABLIM2;ABLIM3;VPS50;SVBP;VPS53;DNAJB9;BCO2;ALOXE3;FKTN;JAZF1;TUB;SMOX;AMFR;FBXL17;WDR97;RPRD2;FBXL16;KBTBD11;CEACAM19;ASXL1;TNRC6C;P2RX3;RAB14;ASXL3;MAB21L1;ZNF737;MAB21L2;RAB18;MAGIX;CCDC65;NPIPB8;NPIPB6;CCDC62;PANK3;DCAF4L1;FAM89B;HS6ST2;HS6ST3;SYNPR;RPS6KA5;ZNF846;ZNF843;ZNF841;BRICD5;PDK2;TBC1D10A;ARRDC4;SRRM3;SRRM4;SRRM5;COG5;ARRDC3;COG3;COG1;HSD11B1L;GPR37L1;MAPK8IP2;MAPK8IP3;MAPK8IP1;KATNAL1;ZNF836;HSBP1L1;HECA;NEIL1;BLZF1;SLC22A4;SPTBN4;SLC35D1;MAGED1;C2CD4C;STRIP1;FXR2;MAGEC3;STXBP5;ZNF821;TNRC18;ATP6V0A1;ZRANB1;MAGEE1;MAGEE2;SETDB2;SNAP91;MAGED4;CCSER2;CCSER1;DCP1A;SIM2;TECPR1;ROBO2;SLC44A5;HMX3;TENM1;ZCCHC12;ROBO3;TENM2;TENM4;CITED1;CAB39L;SLC35F4;RSF1;SLC35F1;ZCCHC18;SIPA1L2;ZCCHC14;SLC22A17;DNER;UBXN6;RALGPS1;PSD;PARP6;ZYG11B;TMED8;IZUMO4;ZER1;SLC35G5;SLC35G2;GFRA1;PROX2;PROX1;ZDHHC17;CBFA2T3;ITFG1;ZDHHC15;RGS7BP;RAB7B;HMX1;FYTTD1;AMER2;MAGEH1;AMER3;AMIGO1;ICA1L;RGPD6;ZDHHC21;ZNF2;GDPD5;NOL4;BEGAIN;DRP2;PURA;TCEAL7;AMN1;DUOX1;KIAA0513;TCEAL3;TIAF1;TCEAL1;SUSD4;FAM47E;SUSD6;APBB1;TRAM1L1;ATP6V0E2;APBB3;MPP3;MYEF2;LHFPL5;LSAMP;LHFPL4;LHFPL3;SORBS2;GRHL1;VAX1;VAX2;COLQ;ATAT1;PDP1;NBR1;VWC2;APBA2;RAB9B;F2RL3;RIPOR2;RIPOR1;GUCY1B1;SPPL2C;KDM1B;ZSCAN9;ARHGDIG;FAIM2;CCDC28B;CNDP1;AMOT;GOLGA6L9;MAGED4B;AZI2;FAM81A;CHRNB2;LMO1;NANOS1;GUCY1A2;MLIP;SZT2;MIGA1;IL11RA;LMO3;NANOS3;LMO2;LIFR;C2ORF16;ATP1B2;LZTFL1;SHISA7;AMPH;FAM161B;XPR1;IDI1;PXK;CAMSAP1;FBLN5;CAMSAP2;SCUBE2;HRH1;ZMAT1;EFNB3;SCUBE1;ZMAT3;CDH22;C14ORF28;LONRF3;NLRP1;LONRF2;GAS2L2;CBX8;CBX6;MPIG6B;CBX4;KLHDC1;POU2F2;COQ6;LRP1B;SEPSECS;DAO;FAM163B;CAPRIN2;FGFR3;TMEM35A;ZSCAN1;LRP11;GPSM1;UCN;WNT2B;THRA;SLC40A1;NR2E1;FBLL1;NR2E3;HAPLN2;MFSD8;SPRED3;FAM166A;MFSD6;LRRTM1;SNAPC3;TRPS1;LRRTM2;VWC2L;RBM5;BRD3OS;HGSNAT;SVOP;AKTIP;IQCE;PPP2R5B;IQCD;DCK;DCN;IQCG;DNM1;RBL2;DNM3;IQCN;GAP43;FCHSD2;DDAH1;DDAH2;RASA4;TRAPPC6B;CDH10;CDH12;CDH13;AKNAD1;SOWAHA;PAPPA2;HLF;STOML1;NRXN1;NRXN2;CFAP206;DDN;THBS3;RASD2;PDE11A;FAM168B;FAM168A;RASD1;ERICH3;PCED1A;SNCB;HES5;MAPK4;HES4;OPCML;SNCA;C2ORF73;LUM;PPP2R3A;CAPN14;SLC4A8;PDE10A;WEE2;SLFNL1;PPP2R2C;ATP13A4;PAXBP1;C2ORF72;LPIN1;FSIP2;MAPKBP1;PID1;NEXMIF;AVIL;ZNF292;TMEM91;SCAMP5;ZDBF2;SAMD14;LSM11;CYP2D7;MPRIP;UBASH3B;CYP2D6;SAMD10;TMEM8B;GABARAPL2;MEF2C;RBFOX1;ZNF285;RBFOX2;ZNF284;ZNF283;STARD9;RFX2;RFX3;RNASE4;SCAMP1;HPCAL4;UPB1;LRRC37B;FAM133A;MOSMO;EML6;RUFY3;SPARCL1;IDNK;CYP2E1;LETMD1;CGGBP1;CFAP61;ZNF276;ZNF275;ZBTB8A;MTMR3;NYAP1;TTYH1;CEP85L;SHOX2;C5ORF49;MTMR9;SLCO5A1;AGAP4;ABCB9;AGAP3;MTMR4;NYAP2;SLC30A10;SLC5A3;MTMR6;C2;MTMR7;OAZ3;DYNC2LI1;FAM221B;PCNX4;KLRK1;PRKAR2B;KCNMB2;PPARGC1A;AMZ1;ZBTB7C;EDEM3;PRRT1;ZNF264;CADM3;HACE1;CADM4;PRRT2;SRMS;PMM1;GPR12;CADM2;ABCA3;INCA1;AZU1;BBIP1;NETO2;ABCA8;GRIN2B;GRIN2D;FAM220A;MLLT11;GRIN3A;DCHS2;DCHS1;AVL9;PRRT4;ZBTB8B;TMEM9B;ZNF251;ZNF250;GPR21;TUT4;GPR22;LRRC39;LRRC3;PIGZ;EFCAB5;LETM2;PIGX;JPH4;TUBA1A;HEY1;B3GALT2;ZNF248;C5ORF64;CLUL1;C11ORF42;LRRC49;NIPA1;EMP1;NSUN6;MANEAL;LRRC43;LRRD1;RBSN;SIRT2;TMC2;FAM222A;MBLAC2;RILPL1;LRRC7;KCNMA1;VN1R1;SLC29A4;PMP2;LRRC3B;VAMP4;DSCAML1;VAMP2;ZNF234;PIGH;SMTNL1;ZNF233;ZNF230;TMF1;GPR45;IDUA;PELI3;SEZ6;PRAM1;FSTL5;GLRA2;GLRA3;UNK;BTAF1;TMEM65;GBX1;UCP3;STAT4;ZNF229;CSMD3;PABPC1L2A;ZNF226;CSMD1;MEF2D;ZNF224;ZNF223;NKTR;SRSF12;ZNF222;ZNF221;LRRC26;C11ORF65;LRRC23;LRRC24;LRRC29;ATRNL1;LRRC27;GSX2;LRRC28;SAMD4A;LYRM9;TMEM62;VWA3A;VWA3B;PLXDC1;GATAD2B;STXBP5L;TTLL7;SPSB3;CASTOR3;TTLL3;C18ORF32;RIMBP2;ETFBKMT;GOPC;ZNF699;ZNF697;ZNF213;TTLL9;ZNF211;ERO1B;SH2D7;ZBTB25;FAM13C;GPR68;ZBTB26;FAM228A;ZBTB21;LRRC73;ZBTB20;GPR61;RORA;KIAA0895L;ZBTB22;EIF4ENIF1;ATCAY;KIAA0895;SCMH1;SLC16A7;KPNA5;ZNF688;TCP11;SH3GLB1;C11ORF87;ZBTB38;ZBTB37;ZFP69B;FOXP2;FAM227A;SLC9B2;FRMD3;SLC9A2;ACAP3;SLC9A3;FRMD5;SLC9A4;MAF;OLFM3;FRMD7;TXLNB;SLC9A9;SLC25A51;IGFALS;RAD54L2;NPTXR;KIAA0408;C11ORF96;PFKFB1;ARL3;GPR88;GLIS3;STK39;GPR85;FOXO3;LRRC55;RAP1GAP;TMEM25;CTIF;SLCO1B1;ATXN2;ATXN1;ZBBX;ZNF665;LRRC4C;SOCS7;SOCS4;BCL2L15;COL28A1;ZBTB18;LVRN;FAM229B;ZBTB10;BCDIN3D;FAM229A;DCDC2;FOXN4;ZBTB11;KY;DCDC1;QKI;PTPRD;PTPRE;SLCO1A2;AAK1;TUBGCP6;MDM4;ZNF654;ZNF653;ZNF652;MOXD1;CNTNAP1;PPP1R13B;SH2D4B;CELF2;SCHIP1;LRRK2;CELF3;FHL1;RASGRF1;CELF4;CELF5;SUMO4;CELF6;EFCAB12;NADK2;FSD1L;IQUB;MYADML2;UPP2;DGCR6;ERC2;EID2B;ZNF641;OVGP1;PVRIG;VPS37A;VPS37B;KSR2;PARD3B;PPM1A;IL1RAPL1;PIK3C3;SLC25A12;SEC22B;SEC22A;CNTNAP5;SLC25A14;BIRC2;CNTNAP4;SEC22C;PPP1R15A;RNFT2;SLC47A2;ITIH4;USP27X;PPM1L;PRCD;ZBTB49;NTN4;ZBTB43;FOXK1;PPM1K;CXXC4;NTN1;PPM1E;ZBTB41;NTN3;SLC25A27;CNNM1;KIAA1328;SLITRK1;SLITRK4;TP53INP2;SLITRK3;FCHO2;TP53INP1;SLITRK6;SH3BP5;SLITRK5;ZNF624;BEND7;SLC25A25;BEND5;SEC24B;MMAA;NICN1;FOXJ3;HIP1R;LYSMD1;MBOAT2;AKR7L;BAIAP2;BAIAP3;NELL1;SNRK;ZNF618;NOVA1;NOVA2;SLC25A30;MDGA2;ZNF610;ALDH8A1;SMAP2;MDGA1;PTPN5;SLC25A36;AHCYL2;PPP5D1;CCNI;KHDC3L;ZDHHC2;TXNDC16;CYB5D2;SRGAP2C;GOLGA6L10;RASSF4;RASSF5;KIF21A;KIF21B;ACAD11;CCNL1;SLC12A6;EPHB1;SCN1A;EPHA5;SLC34A3;PAQR6;EPHA6;ST6GAL2;ENTPD3;RSAD2;C22ORF42;SFMBT2;TAS2R14;MMD2;ANK2;ANK3;FNDC9;VWA5B2;TAS2R19;THAP2;PPP1R3F;STX1B;THAP6;SPATA17;IFI27;PPP1R3E;ZNF713;ULK2;PPP1R42;CTXN3;MXRA7;TAGLN3;EPHA3;STX1A;ZBED9;ZBED8;EPHA10;PCDH10;PPP1R32;FOXG1;PEX11B;PIK3R1;PCDH12;PCDH19;PCDH17;PRH1;ZNF709;PGBD4;PCBP4;ZNF704;TSPAN7;SLAMF8;ST8SIA4;TSPAN5;HIVEP3;HIVEP2;ZBED6;A2M;SCN3B;RIMKLB;HMGCLL1;SCN3A;TSPAN1;CLHC1;PAG1;SEC31B;RBM11;SEC31A;TMEM86A;IFITM10;TMEM86B;LRRN3;IQSEC1;ST8SIA1;ADHFE1;PCDH20;ST8SIA2;IQSEC3;ST8SIA3;IFI44;PILRB;PRG4;RASSF9;PILRA;HSPA12A;RPE65;PNMA8B;CCDC144NL;TF;WNK2;ID4;ARMC12;RGL1;SCN2A;RETREG1;SCN2B;VSX2;PCSK2;TMEM151A;DIRAS3;PTPRT;PTPRR;PTPRS;DOC2A;FKBP15;DIRAS1;DIRAS2;PTPRO;SLC7A14;AATK;PTPRM;N4BP2L1;BMI1;N4BP2L2;PCSK4;EDA2R;SCML1;SCML4;ENC1;NCS1;REV3L;ARIH1;CCDC112;GRIPAP1;MMD;NBPF9;ANO8;COMMD3;SORCS1;MMEL1;ANO4;RGMB;SORCS3;TMEM150C;NBPF1;SORCS2;KIF27;RGMA;MN1;ENAM;ZNF780B;PDZRN4;STX12;PNCK;TMPRSS5;INPP1;CRIP2;COL19A1;SERTAD4;FAM172A;SERTAD2;CAMK2N1;GPC1;CREG2;HSF4;C22ORF23;GPC2;HEATR4;GPC5;PAK3;PAK2;PAK5;NPDC1;PLEKHA1;AKR1C1;RFTN1;MOK;PLEKHA6;MIB1;NLRP14;DPY19L2;CSDC2;CCNG2;YIPF7;FAM171B;IL17D;PLGLB1;KLHL32;RTL9;RTL6;KLHL35;CYP46A1;RTL5;IFI44L;RGS2;CAPN7;FRRS1L;KIF5C;KIF5A;PALM;CAPN3;SATL1;RGS8;SBF1;BAHCC1;PPFIA4;RGS9;SBF2;SH3GL2;PPFIA3;PPFIA2;RGS7;PDGFRB;KIRREL3;HFM1;SLC30A4;LMTK3;NPNT;RUNDC3B;RUNDC3A;MID2;SUPT7L;ERICH6B;TMX4;CD8A;DOK6;MASP2;MASP1;MZF1;RTN2;RTN3;RTN1;CCDC149;CCDC148;KLHL15;CCDC146;NPR3;SEL1L;SLC1A1;SLC1A2;KLHL11;SLC1A4;KLHL13;RASGRP1;CCNB3;FUT6;FUT5;BRINP2;FUT7;FUT9;KIF3C;NXPH1;WNT4;KLHL29;PRNP;GCKR;ZFHX3;SPATA6L;CACFD1;KLHL28;KLHL22;SHISAL1;INHBB;KLHL24;SSH2;ZFHX4;CLK4;CLK3;KLHL20;CLK1;AJM1;APPBP2;IL7;C16ORF46;OSTN;CCDC130;RTP5;GSK3B;PRR4;CNRIP1;MAST3;PRR3;MAST1;CHD5;CHD3;SOBP;PPP1R9A;TMEM191C;AFF2;SEC61A2;ARMH4;ZNF385D;CFAP43;SULT4A1;ARMH1;CFAP44;RBM33;KRT222;CFAP52;HSDL2;HSDL1;RBM18;RFPL2;UBE2QL1;SSTR1;GPCPD1;TCTE1;CCNA1;LMBRD1;LMBRD2;CDHR2;CCDC191;RBM20;ZP1;CFAP54;CFAP53;RBM22;CREB5;NIM1K;MVP;CRMP1;CLCN3;ATOH7;ERLEC1;PDLIM3;RAB40B;DCDC2B;SPATA46;CCDC184;TAS1R3;CCDC183;CCDC177;LAMB3;ATP2B4;ATP2B3;ATP2B2;ACVR2A;MAPK10;IRGQ;CLCN6;MAPK11;SBK1;KATNBL1;BMT2;FAM131B;FAM131A;FAM98C;CCDC174;CLUAP1;CCDC171;R3HDM2;CYFIP2;RB1;ZNF177;ZNF175;GABPB2;MAML2;MYT1L;SERPINE3;IPP;STMN2;ABAT;STMN4;ABCA12;DCAF5;C9ORF50;DCAF7;ARIH2OS;BACH2;GPR173;RNF112;ZXDA;RNF115;TEPP;ZXDB;CDK20;PIP4K2B;DIP2B;DIP2C;IER5;ZNF169;RNF111;ANKS1B;CHGB;GPR179;NKX2-8;CUBN;UNC13C;WSB1;TRIQK;NHLRC3;WSB2;GLCE;SOX14;SOX11;SYTL5;SYTL4;DKK2;DKK3;ABCA10;BIN1;GPR161;PRR16;PRR18;ALG10B;PRR14;C1ORF194;ENDOD1;NEDD4L;ATXN7L3B;A1BG;C9ORF72;ABR;NKX2-1;ZNF148;NKX2-3;NKX2-2;DNAH12;CDK19;FZD3;GSDMB;DNAH10;BRAF;TMEM196;GPR137B;GPR137C;ACR;CYLD;ASAH2B;RNF103;PNOC;CYP1A1;CHRFAM7A;PLCH2;GALNTL6;CPEB3;CPEB2;ODAPH;ZNF136;PRR36;GSDME;ZNF132;SPEF2;SPIN3;PRSS27;TMEM182;FMN2;HIF3A;CYB561D1;CYB561D2;ING4;MRC2;TRIM8;FCRLB;TRIM9;DSTYK;TRIM2;TRIM3;RNF150;GPRASP1;GPRASP2;RNF152;TIGD1;GARNL3;HAVCR2;TIGD3;BRD2;CNTD1;TET2;EN1;HSFX1;PAX6;BACE1;AFTPH;PLCB4;RNF169;MRAS;TET3;PLCB1;ZNF599;RGR;RNF165;ZNF596;ZNF112;ASAH2;PLPPR1;PLPPR2;TRIM16L;PLPPR3;ANKRD55;PLPPR4;PLPPR5;FIGN;AOAH;GRAMD4;FAM71F2;RHD;ATP6AP1L;BCLAF3;TMEM169;GPR150;ANKRD54;ANKRD50;GPR155;ZNF583;AOC2;BRF1;CARD8;NMNAT3;TTC9B;C1ORF21;NMNAT2;AGBL4;MORN1;RYBP;ABI2;MORN5;VEPH1;MORN3;GPR149;RLIM;SARM1;LAMTOR3;ZNF575;CHRM2;DGKG;DGKE;ZNF570;ATP8A2;ATP8A1;CLSTN2;ANKRD36;CLSTN3;DGKB;CTNND2;FAM107A;GUCA1B;STKLD1;DACH2;EPX;CDH8;BEST1;FAM107B;RPH3A;ABHD10;ZFP30;TUBB3;RNF19A;ANKRD31;ZNF568;MACROD2;ZNF566;STK32A;LZTS1;TMSB10;ZFP37;STK32C;PNISR;ANKRD36C;BIVM;SEMA6C;ANKRD44;SEMA6D;MITF;TEX2;INIP;ENKUR;MOB3A;ARMCX3;CACNB1;CLEC4A;CLIP2;DISP3;CACNB2;CLIP1;CACNB4;TEX9;CLIP4;ZNF558;ADAM9;IAPP;ZNF557;ZNF556;RHCG;NUTM2D;ANKRD36B;DGKI;NUTM2B;DGKH;CUL9;ZNF550;CUL7;MINDY3;RTL10;MINDY1;TNKS;RNF180;ANKRD12;GPATCH2L;KLC1;PHF21B;AK9;RHOBTB2;NEUROD1;KLC4;HMBOX1;PITRM1;ZNF548;NDN;ZNF546;IGFBP7;NDP;KIAA0319;IMPG1;ZNF540;ANKRD34A;MOAP1;TNK2;ANKRD23;ESRRG;BTBD6;ADAP1;BTBD9;HOPX;ZZEF1;ABHD15;TRMT9B;MOB1B;RCAN1;RCAN2;ITGA11;SPIRE2;TDRD12;ZNF536;SERINC1;EFHB;SERINC4;LMBR1L;CALCOCO1;RNF11;PSCA;SYCP2;RNF14;C15ORF61;DUSP18;ADRA1B;DUSP15;ADRA1A;DNALI1;DUSP10;PSD2;SGCB;ZNF529;ZNF527;PSD3;HYDIN;CNGA3;CNGA4;AMH;SGCG;TAPT1;COL25A1;LIX1L;VSTM2L;ZFP91;DUSP28;C1ORF162;KCNAB3;DUSP26;ZFP90;SMDT1;RTN4RL1;ZNF517;IL3RA;EFHC1;EVL;ZNF512;SOS1;VSTM2A;ZNF510;CNGB1;VSTM2B;NLGN3;RNF32;NLGN1;NLGN2;SMARCD3;SEMA3C;SFTPA2;LUZP2;RNF38;SEMA3B;C15ORF40;JAKMIP1;VXN;JAKMIP3;JAKMIP2;CACNG7;CACNG8;ZNF506;MGAT5B;RSBN1L;ANKAR;RNF39;CACNG1;DCAF10;ACSS1;WASF1;CACNG2;C3ORF35;FNIP2;SKOR1;SPAG8;KCNIP1;PLCL1;KCNIP4;KCNJ14;PLCL2;AHNAK2;SEMA4F;SEMA4G;SGCZ;OXR1;KLF2;ENOX1;KLF7;MARCKS;KLF6;MGAT4A;KLF9;INSM2;INSM1;CBLN2;CDRT1;SLC46A3;SOGA3;SOGA1;GOLGA3;EDNRB;SOX1;RUSC2;ZNF606;HABP4;DPF3;SOX6;KIFAP3;EYS;SOX4;SOX5;SLC6A17;ACSL1;SLC6A16;MTUS1;EBF1;ACSL5;MTUS2;EBF4;MTURN;JMJD6;MARF1;PLPP4;XRN1;RRAGB;CEP57L1;AKAP9;RRAGD;CRYZL1;COL8A1;TTLL11;ZFPM2;NECAB2;GPM6A;TMEM161B;PDE1C;IGSF3;INTU;HEPACAM;MAOA;CD99L2;TMTC4;NUAK1;SPAST;MAP2;LCN12;INPP5J;MAP6;NAALAD2;MAP9;NTSR1;SCAI;CDR1;SRPK2;CARMIL3;PTPRN2;BCL11B;SIAH3;BCL11A;SS18L1;TMEM50B;PDE2A;RAB39B;PARP16;LRP2BP;GADD45G;GDF9;PARP11;STAG3;DMRTC1;GKAP1;SESTD1;IGFL4;CREBRF;TMCC3;TMCC2;CORO7;UBAP1L;TMCC1;RTL8C;GDI1;BRS3;SERP2;HINT3;ZMYM6;ANKRD6;PACRG;PRMT2;TSC22D1;INSRR;LRRIQ1;TSC22D2;AMPD2;BTN3A3;MSS51;RAB33A;MPPED1;PACS1;NME9;RHOJ;MAPRE3;MAPT;DNASE1L2;MAPRE2;NPB;C10ORF88;AKAP5;PBLD;ANKMY2;CUX2;FAM184B;PTCHD1;NCR3LG1;SHOC2;LY6G6C;PTCHD4;MAP4K5;CORIN;CA12;CA10;PCP4L1;SCD5;ERBIN;RANBP9;TUBE1;ZDHHC11B;TPPP3;LY6G5B;LY6G5C;CDK5R2;NEUROG2;CDK5R1;ZNF354B;GALNT15;ARID4A;ARID4B;CMIP;TMEM145;BASP1;POGZ;PDE8B;PDE8A;PDIA2;MYH15;APLP1;OCRL;PPP4R3B;IPCEF1;KCTD4;TMEM130;PRSS56;PRSS53;KCTD7;PREPL;FOLH1;KIAA2026;RGS9BP;ELMO2;CMPK2;ABCG4;HDGFL3;NTM;TMEM59L;DTX1;DTX3;LTBP3;CPLX2;CPLX1;DNAJC27;NALCN;PLCXD2;CPLX3;TMEM121;ARHGAP21;PDZD4;ASIC4;ARHGAP20;MAN2A2;ALDH3B1;CASKIN1;MARK4;PDZD9;ASIC3;PDZD7;ASIC1;MARK1;BTNL9;SMAD1;ACBD5;TGFB2;PSPN;TGFB3;WSCD2;PTCH2;DNAJC12;SMAD9;SSC5D;TDRD7;ARHGAP25;ESR2;TDRD3;DNAJC18;ARHGAP33;NR4A2;ARHGAP32;FER;PLCXD3;RALYL;DLG2;ARHGAP30;NR4A3;TMEM117;JMY;ULBP2;USP35;ABCD2;MCTP1;PCDHGB6;DOCK7;ELAVL4;PKD1;ELAVL2;ELAVL3;SENP7;C20ORF203;C20ORF202;CA5B;C20ORF204;CYP4V2;TMEM107;PDE4A;POLK;USP30;SCYL2;TAS2R4;RUBCN;USP47;KLF12;CAMK1D;RASA4B;USP49;ARAP2;C9ORF24;ABCC9;OPRM1;PCDHGA9;LATS1;AGAP6;PXYLP1;CAMK1G;CAMK2B;RGS17;HCN3;CAMK2D;USP15;USP11;CAMK2A;TM2D3;DLL3;DLL4;PALMD;ERBB4;REPS2;NCAM1;NCAM2;CLASP1;CLASP2;ATE1;SGTB;USP20;B3GAT2;LGI3;PRAF2;B3GAT1;CADPS;ZNF181;LCA5;NAP1L3;PDE4DIP;MEIS3;GDAP1;MEIS2;NAP1L5;DLK2;MEIS1;GNPDA2;PIK3IP1;CXORF38;AQP11;SSBP2
Genes Up-Regulated In Expression In Huez2.3 Line NSCs Vs ESCs GSE34201	2875/4038	0.9999897299228294	0.9999978559094117	0	0	0.6603528757853673	6.781909819559785E-6	JRK;IFT172;PWWP2B;ITSN1;TESK1;PTPDC1;TSKU;ALKBH2;NDST1;DPYSL4;FAM110D;ZC3H12B;NDST4;BBX;SUPT20H;PRKACA;VSTM4;GTSE1;ARPIN;PKNOX2;WLS;WDR83OS;FNBP1;UNC5C;LDOC1;FRS3;FEZ1;FEZ2;ORAI3;ORAI2;TXNIP;ATF6;ATF3;RABL6;SLBP;CDCA3;CDCA4;FAXDC2;NPRL3;CRABP1;B3GLCT;LYPD1;PDGFB;PLA2G3;ZNF25;PRPSAP1;SULT1A1;RNF213;RNF216;HLCS;EPB41L1;RNF215;PDGFC;RNF217;SYNDIG1;PIP5K1B;PIP5K1C;SULT1A3;GSTM4;GSTM3;GSTM2;JAG1;TIPARP;NCAPH2;CYP4F2;CYP4F3;PBX3;NR2F1;PBX2;ZNF32;BTBD11;OR4N2;PBX4;NR2F2;L1CAM;C12ORF75;AIF1L;C12ORF76;TBL2;AGO3;B4GAT1;RNF227;AGO4;PKIA;C6ORF89;LOC388780;NMT2;FXYD6;FAT3;DZIP1;PKIG;SFXN5;LGMN;ZNF497;LRRC10B;MTMR11;ZNF491;PRKAG1;ARHGAP1;ARHGAP5;MED16;PEAR1;MED15;IL18BP;MED17;SHF;MECP2;MED12;SMPD1;ZNF41;TSPO;C19ORF12;JAK2;JAK1;DLGAP4;SULT1C4;APC2;DUSP4;GATD1;MAMDC4;RING1;DUSP1;METRN;SPHK1;BGN;EPS15L1;JOSD2;BAZ1B;JOSD1;MED27;DUSP6;PHF20L1;TMEFF2;MED25;SLC7A6;OAF;DPYD;PPARG;ERGIC3;NUP62CL;PAFAH1B3;ERGIC1;CHST3;PPARD;CRB2;TP53I13;CIPC;ODC1;C6ORF52;CENPA;EGFR;SNX29;CNPY4;PLAGL1;ZSWIM8;STX5;ZSWIM6;STX2;IL12RB1;ZNF467;TP53I11;ZSWIM5;JAM2;JAM3;MBD3;MBD5;CENPV;MBD6;SLF2;MBD1;ATAD2;ADAM33;DAB2IP;WTIP;CENPE;CENPF;COL3A1;SNX19;SLCO3A1;CCDC8;TAOK2;YPEL1;CENPM;NCAPD2;CENPP;YPEL5;CRAT;SIGLEC7;ADGRL2;FRYL;ADGRL3;CDKN3;CENPS;LIMS1;OLFML2B;TMEM167B;NAB2;ATN1;MSI1;IL1RAP;MSI2;PLOD1;FBXO22;FADS2;HHAT;SLK;MYBPHL;POFUT1;TOM1;ADORA1;CEP250;NEK2;CLBA1;KMT5A;ZNF446;MAP3K6;ZNF444;FADS1;SYBU;PSKH1;KCNH2;BNIP3L;CDKL3;FBXW5;CISH;FBXW7;FBXO16;C21ORF58;CTNNBIP1;FBXW9;FBXO10;CDC25C;PIAS1;CDC25B;ZNF438;ZNF436;AJUBA;C21ORF62;SRSF8;ZNF432;GRIA1;KMT2E;FTO;SHC4;DLX1;INO80B;SHC3;KMT2C;SPATA1;CORO1A;LIN7B;CORO1B;NPAS3;CORO1C;ARL17A;ZNF428;SMYD2;BMF;EIF4EBP3;TSNAXIP1;ZKSCAN1;NADK;GRIA4;CD276;KCNF1;SDF2L1;ODF2;NEK6;UROS;TMEM120A;HPS4;RABL2B;RFXANK;ARPC4;CORO2A;CORO2B;DMXL2;ACO2;CNTROB;SHBG;SP140L;ZNF410;SPRN;BCAR3;ISY1;ITGB1;SNAP25;ALAS1;ONECUT2;NUMA1;MTCL1;TSPAN11;NRGN;AP4M1;UNC80;KIAA1549;PRADC1;ZNF407;BOC;TRIM69;ITGB8;SPX;ACP2;PGLS;UGT2A1;SNAP29;YAF2;NKX3-2;CERS5;TRIM62;APAF1;VPS13C;ARFGAP3;RABGGTA;MMS22L;ARL4A;LRTOMT;NEMF;LCOR;TMBIM6;ITGA5;TNFRSF21;SPACA9;TRIM51;UHRF1;LRTM1;PBXIP1;SRI;MLLT6;MTHFSD;SRR;DRAM1;E2F1;EIF4H;E2F2;TRIM48;FYN;DRAM2;E2F6;UBQLN4;ZNF862;E2F7;KCNJ2;TRIM44;NTRK2;MARCKSL1;TRIM41;KCNJ8;PCDH9;PCDH8;KIAA1549L;SYT15;TBX6;CABLES2;HCRTR2;APLN;SUGCT;NECAP2;SST;UBQLNL;SYT11;TSPAN18;ST7;PDCD4;TRIM36;CD248;STUB1;ATXN10;KCNK2;TRIM32;TRIM33;TNFRSF6B;SMARCB1;CERK;CPNE4;ECI1;NUDT2;LDLRAD3;LDLRAD4;IKZF2;NUDT6;ACTB;SPZ1;STS;HERC1;PEG10;BSG;CCDC96;PIEZO2;FBXO3;ARL16;PTGFRN;FBXO8;SPA17;SCAPER;TBC1D22A;MFSD2A;ARL10;ALG8;ALG9;SMARCC2;KCNK10;CIRBP;ISLR2;ACTN4;BCS1L;MFSD12;CFDP1;CCDC80;CDC34;CRISPLD1;ADGRB2;ADGRB3;KCTD10;KCNQ2;CSNK2B;KCNQ4;FLYWCH2;RIN3;TRIB3;FLYWCH1;KCTD12;RIN1;CCDC81;RIN2;KCTD18;TRIB2;NAIP;SLC45A4;SLC45A2;SDC2;LPAR1;ZBTB5;ACTR3B;PGS1;SEC14L2;APOO;SYNGR1;RACGAP1;RRAS;NEU1;KCNN3;KCNN4;B4GALNT4;NTNG1;BBS1;EGR1;APOBEC3F;GREB1;RANBP17;NBEAL1;BSDC1;CPLANE2;IGF1;NTAN1;BRI3BP;PHETA1;PTK2;IFFO1;EXT1;MSRA;PTK7;LPAR6;NDUFAF3;SDC1;GNRH1;FBXL2;NDUFAF1;SLC2A4RG;APOBEC3B;SUGP1;SPAG16;WFDC8;NRP1;ECM1;CSRNP2;SYNM;CSRNP3;WFDC1;CROT;NAT14;B3GNTL1;RAB22A;HERPUD1;PTMS;VMO1;AKAP13;MAP1LC3B;ACTR1B;PPP3CC;MAP1LC3C;ERMARD;MUC12;SDF4;UFD1;BBS5;SPTAN1;BBS4;GIT1;COX8A;CAP1;ZHX2;PBRM1;ZHX3;PABPC5;NBPF10;GAB2;NBPF11;NBPF14;ZHX1;NBPF15;RNF144A;ARHGEF9;TOX2;PDIK1L;ZADH2;CANX;FAM193B;MICU1;FJX1;TAGLN;GBA;GNAI2;MFSD4A;OS9;PNMA1;MGAT1;MGAT2;FILIP1L;PCNT;REM2;MAP3K2;DYNC1H1;GIT2;MAP3K3;SPRYD3;SPRYD7;MYO9B;KLHL4;PNMA2;CFAP157;C9ORF116;KAZALD1;KLHL9;RIT1;TTC8;NOL4L;KLHL5;SGSM3;TCEA3;TTC3;TCEA2;CFHR5;ALLC;ACTR10;MAMLD1;PNPLA2;PRDM8;NARF;PRDM4;DENND5B;TBC1D3B;MSMO1;TBC1D3C;PRDM1;UBE3B;CELSR2;ACTG2;DUX5;LOXL1;TMEM263;IGF1R;ACTG1;AKR7A2;AKR7A3;PLAU;PEBP4;ENPP2;FAM3A;RXYLT1;DENND5A;NRTN;BORCS7;BORCS6;IL4R;MORC4;TMOD3;DNAJB12;TBC1D2B;POU3F1;POU3F2;POU3F3;COX6B1;POU3F4;PCP4;TMEM256;SCNN1D;TBC1D20;TMEM258;TMEM259;CARD19;PPIF;PPIE;DENND6B;BBOF1;DENND6A;TBC1D28;EMID1;SIDT2;FBN2;TBC1D19;PLGRKT;UBA7;NDUFB11;DIABLO;SLC41A3;PLD5;PLD1;PLD3;CNN3;NME1-NME2;ADGRG1;SHARPIN;GRK5;GRK4;SNTG1;COX11;LPXN;MAGEA11;MORC2;TFAP2B;UBE2I;VCAM1;SYT1;UBE2C;PCIF1;GGH;USB1;HOOK3;SYT7;HIGD2A;TMEM231;AHI1;SDK1;IFT22;TMEM234;UBXN11;GNB2;GNB4;NABP2;GNB3;UBA1;AMOTL2;CNTN4;FGF13;IL7R;MXD1;FGF12;DNAL4;SDK2;MXD3;MXD4;TTC26;DYRK4;MS4A5;TTC23;PODXL2;TNFAIP3;TNFAIP1;LDB2;TAZ;RND3;PHTF1;C4ORF50;GRM3;TCHP;IFT52;TMEM222;ZIC1;DACT3;IFT57;SUN2;MKKS;SHROOM2;SHROOM3;OLIG1;NAV1;OLIG2;ETV4;ETV5;TTC38;ETV6;EPN2;EEF1G;ACTA2;ADGRF1;ACOX2;NAV3;SETBP1;ACOX1;EEF1D;FAM153A;TMEM218;TMEM219;ACOX3;MAN1B1;IFT46;LDAH;SHANK3;CUEDC1;PLEC;ATP6V1B1;OTUB1;DNAH3;NAXE;ASAP3;RNF6;ASAP2;AGPAT1;ASB17;POMZP3;ADD1;AGPAT4;IL1RL1;FAM156B;FAM156A;TMEM201;NWD2;GNG2;GNG5;GNG7;MKNK1;MVB12B;BNIP1;SLIT1;MAN1C1;SPOCK1;FBRS;TTC13;EYA1;EYA4;ZIC4;HS3ST6;TTC17;GALC;RSPH3;CCS;GALE;UFM1;TCIM;SIMC1;ERCC2;PTX3;ANKLE2;TES;FRMPD3;WIPF1;NPIPB11;SLC4A2;ADARB1;ANKRD20A1;NAA80;EPS8;EVA1B;ZMIZ1;AP1S2;AP1S1;HOMER3;PXDC1;NCKAP5;VPS39;GAMT;MBNL1;PRKCE;CLEC11A;COL23A1;AFAP1;PRKCA;SCRIB;CEL;ADCY9;KRTAP4-11;MAP1A;FREM1;FREM2;GNE;ANAPC13;ZNF395;XPC;ANAPC11;BLOC1S4;RRP7A;FAM171A1;FAM171A2;FLRT2;BLOC1S1;FLRT3;BLOC1S2;FLRT1;ST3GAL5;CEP72;TRIM49D1;FDFT1;ST3GAL3;VPS16;STARD13;ZNF384;NDFIP1;SNAPIN;DMPK;IRF2BP2;MEX3D;WDR54;NFATC4;FOSL1;SQLE;MEX3B;TCN2;ZNF37A;TOLLIP;MKS1;SNAI2;PPT2;PAM;CEP89;CDKN1C;BTG3;PYGB;BTG2;CDKN1A;WDR47;GMEB1;NRSN2;CDKN1B;DENND1A;PHF1;ARPC1A;STON1;WDR41;SMG9;WDR45;ABCC10;CSAD;PHF6;ASGR1;SMG6;C1QTNF4;C1QTNF6;C1QTNF5;PEA15;TCTN1;PBK;TIMP2;TIMP3;ELOB;TK2;TIMP1;WDR37;EXOC7;PLLP;DENND2A;WDR31;TERF2;COPZ1;FAM210B;TUBB2B;ZEB2;KIFC1;TMSB15A;TMSB15B;RARA;GAS1;EXOC6;PLEKHO1;CEP63;CACTIN;WDR27;WDR25;CLDND2;NBAS;WDR26;ASCL1;FAM214B;ASCL2;FAM214A;FGD1;APOLD1;NSD2;PCGF1;CKB;MBNL3;LDLR;BCHE;FARP1;CDKN2B;CDKN2A;IL10RB;KIDINS220;PCGF5;WHRN;CSNK1A1;PCGF2;ELP5;DEF8;DHRS1;DHRS4;SLC8A3;MKLN1;DHRS7;PCYOX1L;ZNF337;CEP41;TMEM39B;SCRG1;ZNF333;ANKRD13D;GTF2B;CEP19;TNC;TM7SF3;EDC3;CDC14B;FAM216A;PPP1CB;RAB43;NPEPPS;SALL1;FGF9;MPC1;CFL2;SLCO2B1;CFL1;LAMP2;SLC26A11;SLC26A10;IL13RA2;LARGE1;SNRNP35;ZNF324;ANKRD13A;IL13RA1;TLE4;C8ORF58;TPM4;TMEM178A;SKIDA1;TPM2;USP3;MAGI3;DIO3;DYRK1B;TRAFD1;FRMD4A;FRMD4B;VASH1;PGD;VRK3;RAB32;PYGO2;TOM1L2;RAB36;RAB37;DMWD;KAT6A;ZNF319;PGP;FKBP7;TCTA;IFNAR1;RAB5C;CNP;CBFB;FAM114A1;INSIG2;FAM114A2;INSIG1;CCDC25;GLT8D1;AEBP1;FGGY;MAP3K20;PLXNA2;DVL3;PLXNA1;CCDC32;SRGAP2;MPDZ;SRGAP1;MAP2K5;AP1M1;PLXNA3;TRAPPC2;UVRAG;TMEM132C;OSBPL7;CEP112;TRAPPC1;POLR3GL;OSBPL3;IQCA1L;OSBPL2;CCDC15;TMEM132A;PXDNL;BCL9;DAB2;UBOX5;P4HA1;P4HA2;BCL3;PIR;PLEKHM1;PLEKHM2;PLXNB2;TPP1;CSPG4;CCDC22;MAP3K13;CNIH2;BCL2L2;C8ORF33;MAP3K11;SLC48A1;ZNF771;BMPR2;CPQ;MCM9;CEP164;PIK3C2B;TRO;ADAMTS4;PSTPIP2;SCRN2;ZNF768;EMILIN3;TNPO1;ADAMTS9;GAL3ST4;CCDC50;ILKAP;ADAMTS7;RFC3;PLEKHG2;HMGCS1;CKAP2L;DIS3;CHPF2;SECISBP2L;WIPI1;FAM219A;HAUS6;SMC1A;TIRAP;DNAJC1;PKM;SAPCD2;CTDSP1;SAPCD1;DNAJC5;DNAJC4;CCDC42;HDAC5;VPS4A;TULP3;NOD1;HDAC8;TTL;HDAC6;FBXL22;LMF2;HDAC7;LMF1;DNAJB1;STOX2;ABLIM1;HECTD2;DNAJB5;HAUS7;SVBP;VPS52;RAB24;VPS54;SLC35A1;SLC35A4;SMOX;IDH3G;AMFR;NCKAP5L;FBXL17;KBTBD11;ASXL1;P2RX4;KIAA0586;MFAP2;CEP162;POLR3H;NPIPB8;PPIL3;NPIPB6;IFITM3;SLC35B2;VEZT;IFITM1;IFITM2;FAM89B;FAM89A;SLC35B1;AQP4;KLHDC7A;CALML4;HS6ST2;IFIT3;KIAA0930;RPS6KA4;RPS6KA5;PCLAF;TBC1D10C;SIL1;BRICD5;PDK2;TBC1D10B;DYNC2H1;TKTL1;C17ORF49;COG4;SLC35C2;SLC35C1;TINF2;HLA-B;COG1;P3H1;HSD11B1L;P3H4;DLEC1;MAPK8IP2;MAPK8IP3;TIAM2;TIAM1;KATNAL1;MTHFD2L;HECA;SUCLG1;MACF1;CASZ1;MAGED1;MTTP;APCDD1;MYL12B;CHTF8;FXR2;ZNHIT1;ZNF823;TP53BP2;TNRC18;CCR10;SPRR2D;PARVA;KLHDC8B;MAGED4;ADCK5;CCSER2;DCP1A;TECPR2;TECPR1;DCP1B;RPS23;TOP2A;ZCCHC12;DET1;ROBO3;TENM2;IFNA7;TENM3;CITED1;CAB39L;MAGEF1;ZFAND2B;SLC35F1;SGF29;SIPA1L2;SLC22A17;SEC61G;SLC22A18;SH3PXD2B;ERMAP;HRAS;UBXN6;TMED4;ZCCHC24;PARP6;TMED9;STRADA;SLC35G6;SLC35G2;GFRA1;ZDHHC14;ITFG1;TLR4;VGLL4;RAB7A;VGLL3;FYTTD1;AMER2;DTYMK;C17ORF58;ZDHHC24;ZNF2;PTN;RFNG;GDPD5;TYMS;NOL4;TYMP;NKD2;CST3;TCEAL7;HIRA;KIAA0513;ZDHHC18;NT5E;TIAF1;TCEAL1;LMNA;UBTD1;RPRML;SUSD6;NT5M;EMC6;APBB1;APBB3;METTL9;SH3BGR;TCEAL9;CBR3;MPP1;GINS2;SVIL;TM4SF18;NFYC;LSAMP;PLAC8L1;PKDREJ;SORBS2;MLH1;VAX2;COLQ;ATAT1;KBTBD4;CYP2W1;KBTBD2;COPG1;APBA2;RAB9B;RIPOR2;RIPOR1;ITPRIP;NDUFA11;SPPL2B;HFE;ZSCAN9;LZIC;AMOT;DOCK10;MAGED4B;EME1;ARHGDIA;ARHGDIB;COTL1;TRAPPC12;SVEP1;HADH;FAM81A;GUCY1A2;GAS2L3;LIG1;HGD;MIGA1;IL11RA;LMO3;NANOS3;CDPF1;LIFR;GOLGA6L1;LZTFL1;CERCAM;MYADM;AMPH;XPR1;CHRNA1;FBLN7;IDI1;ISYNA1;IDI2;LPL;LPP;SCUBE3;EFNB3;UBB;ZMAT3;ZMAT5;CDH24;NLRP1;GAS2L1;LONRF2;CBX8;CBX6;CBX5;CBX4;NONO;IDH2;COQ9;EIF2S1;COQ6;TSGA10;DAP;FAM163B;PXMP2;CAPRIN2;CHMP2A;DYNLRB1;LRP10;COPE;KLHDC9;GPSM1;MUS81;GPSM2;COLGALT2;WNT2B;THRA;SOWAHC;DBI;FBLL1;IRF2BPL;RBM3;RPS4X;FLCN;CASP7;CASP5;SNAPC2;CASP4;COLGALT1;RBM5;RHBDF1;SRGN;HGSNAT;STPG4;SPATS2;IQCE;PLAUR;PPP2R5B;FAM86B1;PPP2R5D;IQCD;DCK;IQCG;DNM1;IQCH;DNM2;RBL2;GAP43;IQCK;FCHSD2;RBL1;DDAH1;IGDCC4;RASA3;DDAH2;OAS2;CDH10;COL6A1;IGDCC3;MYH9;PFDN1;RBMS1;TMEM9;STOML3;VAC14;KDM3B;STOML1;CLEC12A;C2ORF68;LEF1;NRXN2;ATP1A2;CFAP206;DDN;THBS3;NXF1;FAM168B;MCRIP1;PCED1A;CHSY3;HES1;HES5;HES4;SNCA;MAPK3;CRYGS;KDM4B;TMEM30A;KDM4D;LUM;LIMK1;ANXA2R;KANSL3;RPS6KB2;CDK2AP2;ALDH16A1;FSIP1;LPIN1;CKLF;LPIN2;FSIP2;MDC1;MAPKBP1;CYBC1;OSGEPL1;TMEM94;FZD10;TMEM97;ATP5IF1;LIPE;PREX1;PSMD9;NSDHL;SAMD14;AS3MT;CYP2D7;MPRIP;UBASH3B;TMEM88;XYLB;TMEM8B;GBP6;GABARAPL2;HES6;STARD3;MEF2C;ZNF285;RBFOX2;NGDN;RFX2;RFX3;SETMAR;RNASE4;DICER1;EML1;HPCAL4;TMEM80;SCAMP3;EML3;ZFYVE16;DDX39A;ZFYVE19;CLDN8;ETHE1;RFX4;RUFY3;AKIP1;PADI2;SPARCL1;IDNK;LETMD1;MYL9;ZNF275;MTMR2;ABCB1;TTYH2;TTYH1;ABCB4;HHLA3;IL20RB;ABCB9;AGAP3;AAAS;MTMR4;SLC5A3;MTMR6;DYNC2LI1;MRPL20;PRKAR2A;VTI1A;AMZ2;HAO1;ZNF267;PROSER3;ZBTB7C;ZNF264;GLYATL2;CADM4;PRRT2;PMM1;COL24A1;CADM2;EDEM1;ABCA3;ABCA9;NETO2;ABCA8;MRPL23;EIF1;CS;MLLT11;ABTB2;TMEM98;DCHS2;DCHS1;EFCC1;TMEM9B;EZH2;PIGS;ARF1;PIGT;ZNF251;PIGO;WFIKKN1;ZNF250;PIGQ;RPLP0;LRRC3;ODF3L1;HSPB11;PIGY;LRRC1;MRPL33;MRPL41;TUBA1C;TUBA1A;TMEM43;B3GALT2;SH3BGRL3;NELFCD;FGFBP3;IKBKE;CTBS;APPL2;IKBIP;CLUL1;GPR37;EIPR1;MYOF;EMP1;ELOVL6;DYNLL2;RBSN;SIRT2;MRPL43;POU5F2;PIGC;C20ORF96;FAM222A;CDC42EP5;RILPL1;LRRC7;CDC42EP3;TMEM106C;SLC29A4;PIGG;VAMP4;VAMP5;ARF5;VAMP2;PIGH;C11ORF53;RNASEK;DMAC1;MYRF;COL11A1;PELI3;ZNF518B;LRRC17;SEZ6;RPS27L;FSTL3;TMEM71;RECQL4;GGA1;FOXS1;GLRA3;UNK;SRPX2;GBX2;BGLAP;UCP3;MICALL1;NTF3;AP2S1;FLNA;DMD;STAT6;RABAC1;EXTL3;LRRC25;LRRC23;TRMT10B;LRRC24;LRRC29;AADAT;LRRC28;PLXDC1;LRRC20;LYRM1;CASTOR3;TTLL3;FABP7;C18ORF32;ZNF219;RIMBP3;ZNF213;SPSB4;MYLK2;ZNF692;NCF1;FAM13A;ZBTB21;F13A1;LRRC73;ZBTB20;STK19;EIF4ENIF1;KIAA0895;SESN1;STK16;SCMH1;SESN2;PIM3;ZNF688;NEPRO;C11ORF68;PPP1R16B;CPA2;PIPOX;UBALD2;FOXP4;FOXP2;SLC9B2;FRMD3;ACAP3;RBMXL2;SLC9A4;MAF;FRMD6;LIX1;SLC9A8;FSCN1;ROR2;SNRNP200;ANAPC2;ZNF672;RNASEH2A;PEF1;ARL3;GLIS3;TNFRSF11B;TMEM31;LRRC55;ACAT2;ACAT1;SOCS3;CTIF;CRNDE;STK38;THEM4;SLC38A8;NPTX2;LRRC4C;ZNF664;TRIM49C;ZBTB17;ZBTB16;TFPI2;FAM229B;BCDIN3D;TNFRSF10B;B3GALT6;DCDC1;NFKB1;QKI;PTPRD;PTPRE;RGCC;TMEM17;TUBGCP6;TUBGCP4;ZNF654;ZNF653;MDM1;POMT2;MOXD1;CNTNAP1;SLC25A3;CELF2;SCHIP1;CELF3;POMT1;ARRB1;FCGR3A;ATP7B;MDK;NCK2;HMG20B;DGCR6;ERC2;ZNF641;CTNNBL1;DIS3L2;TMCO5A;SIGMAR1;RAD23A;VEZF1;VPS37B;SLC25A15;PPM1A;SLC25A18;BIRC5;ST6GALNAC3;SLC25A14;ST6GALNAC5;AHDC1;BIRC2;SEC22C;PPP1R15A;ITIH5;FOCAD;ZBTB46;NDUFB2;HSD17B14;LRP4;PARD6G;FOXK1;LRP3;MFF;CXXC5;CXXC4;NTN1;ZBTB41;PRIMPOL;RNFT1;PTPRZ1;TIFA;TP53INP1;SLITRK5;CCL2;SAP18;D2HGDH;PCBD2;SLC25A23;BEND5;SLC25A24;SLC12A3;DUT;MMAA;ERAP2;PRRX1;MMAB;NICN1;HIP1R;NDUFA1;MBOAT2;BAIAP2;ATOX1;NELL2;PC;ZNF618;NOVA1;PRC1;PTPN9;CCM2;MDGA2;SLC25A34;SMAP2;MDGA1;SPG21;AHCYL1;CCNI;JPT2;ZAN;OGFOD3;SPATA20;ZDHHC1;CCAR2;CYB5D2;NUBP2;UXT;RASSF1;RASSF2;BPIFA3;BCAP29;C22ORF46;CCNL2;KIF21B;ACAD11;SEC62;ACAD10;EPHB3;ARSA;EPHA6;PHYKPL;ENTPD5;NSMCE2;ZFP2;NSMCE1;DHX40;THAP3;SPATA17;THAP8;IFI27;MIP;THAP7;PPP1R3E;SPATA13;ULK2;DXO;PPP1R42;PREB;MXRA7;TAGLN3;ALPK2;KIF20A;ALPK1;CTXN1;EPHA3;EPHA2;PCDH10;PEX11B;PIK3R1;PTTG1IP;UBE2J2;PCDH19;PCDH17;APH1A;SNX1;DHX32;ZNF706;PGBD5;PCBP4;ST8SIA4;TSPAN4;DHX38;SYMPK;TSPAN5;A2M;SCN3A;CLHC1;N4BP1;RBM10;PAG1;SNX6;SEC31A;WWTR1;TMEM86B;LRRN3;IQSEC1;ST8SIA1;PCDH20;ST8SIA2;XRCC3;XRCC1;TAS2R38;HSPA12A;RPE65;ACER3;INTS4;PEMT;PAF1;ARMC12;CALM3;INTS6;RETREG2;CALM1;RGL1;RGL2;CCNJL;TMEM151A;DIRAS3;FKBP10;INTS12;PPP1R11;GPAA1;PTGDR2;CETN2;CCDC124;CETN3;DIRAS2;PTPRO;AKR1B1;PTPRM;SECTM1;BRCA1;BMI1;N4BP2L2;CLYBL;EDA2R;MYDGF;IMMP2L;CTSO;SCML1;HYAL1;SPTLC3;HYAL2;ENC1;NCS1;REV3L;CCR4;NDEL1;NXPE3;GRIPAP1;DEFB106B;NBPF3;STARD3NL;MMD;NBPF9;ANO8;COMMD3;KIF24;ANO6;SORCS1;COMMD6;RGMB;NBPF1;SUPT3H;RGMA;ENAH;MN1;CD48;KIF2C;SFI1;STK40;POPDC2;STX12;RABGAP1;SPINDOC;TMPRSS5;INPP1;SATB2;GREB1L;IBA57;NEDD9;CRYBA1;CCDC107;CRIP2;STX10;RXRA;FAM172A;SERTAD1;SERTAD2;CAMK2N1;GPC1;GPC2;SCAND1;PAK2;MICA;BCAP31;NPDC1;RFTN2;RFTN1;MOK;C7ORF26;DKKL1;TMUB1;PLEKHA6;PLEKHA4;MIB1;TMUB2;DPY19L1;GLB1L;CSDC2;DPY19L4;CCNG2;ESYT2;C22ORF15;SPC24;ENGASE;CCDC167;FHOD3;CD83;CD82;PLGLB1;WWC1;KLHL35;GIMAP5;CFAP300;CYP46A1;RTL5;IFI44L;RGS5;RGS3;CCND1;PPME1;RGS1;PALM;CAPN2;WWC3;BAALC;BANF1;SATL1;ARHGEF40;SBF1;RGS9;PDGFRB;G6PD;SCARA3;TPRA1;ZGPAT;SLC30A4;PRM3;TANC1;TMX4;TMX3;CCNE2;DOK5;HNRNPUL2;DOK6;GEMIN7;MZF1;PSMD13;CCDC146;TOR1AIP2;SLC1A4;DDX60;EBP;DEAF1;NPHP3;NPHP4;CD99;WNT3;WNT4;KLHL29;FDPS;PRNP;ZFHX3;GGT7;ARHGEF37;KLHL25;CACFD1;HMGA2;KLHL22;EVX2;SSH2;ZFHX4;CALHM5;CLK3;BMP5;SSH1;BMP3;BMP1;APPBP2;FMC1;KIF4A;COL5A2;CCDC130;SERGEF;LGALS3BP;PRR4;PRR7;CNRIP1;PRR3;CHD7;ILK;CHD4;MTR;LAMC1;SOBP;DNPH1;ACSM2B;PIDD1;CALB1;ABHD16A;BCL7C;CFAP47;ZNF385B;TIMM17B;LRRFIP2;CPXM1;SCARF2;ZNF385A;ARMH1;RBM33;HSDL2;DYNLT1;ARHGEF17;BCKDHB;PEX2;GLRX2;GPCPD1;C12ORF4;CREB3;RCN1;LMBRD1;TMIGD1;PSRC1;TMIGD2;MMRN1;UBE2R2;CPTP;GORASP1;PPDPF;NDUFS4;CDHR3;CFAP58;IRF7;CCDC191;RBM20;NAA38;RBM23;ZP3;RBM24;ATG4D;CREB5;PAOX;CCDC189;MVK;LAMA2;DCTN2;LAMA1;PNKP;GOSR1;CRMP1;HMGCR;CLN5;PRTG;CLN3;EFS;RAB40B;PDLIM2;TNKS2;ATOH8;EPS8L1;CCDC184;CFAP20;CHURC1;GALNT4;LAMB2;TAF10;ATP2B4;ATP2B3;MAPK14;SOD1;SPATA2L;MAPK10;RPIA;CLCN6;MAPK11;PNKD;ASB6;TAF8;FAM98C;TAF6;CLUAP1;TRIR;CYFIP2;RB1;ZNF177;TLNRD1;MAML2;RPL32;SERPINE3;TRIL;TMEM200C;IPP;RXFP4;STMN2;ABAT;STMN4;DCAF5;TPGS1;SOX21;DCAF7;BACH2;CREB3L2;CDK20;FDXR;PIP4K2B;RPL37;DIP2B;MPV17;DIP2C;BVES;JUNB;IER5;ANKS1B;GPR179;IER3;TSPYL2;CUBN;WSB1;ZNF160;DAPK3;MED8;OR1J1;SOX11;SOX12;SYTL4;DKK2;DKK3;RNF123;IFT88;IFT81;BIN1;GPR161;CLPP;LGALS13;PRR16;SERPING1;SPIN2B;RPL28;RNF122;PRR14;ASF1B;CDC42SE1;C1ORF198;ENDOD1;NEDD4L;C9ORF72;PRDX2;ABR;S100A16;OCSTAMP;CHST15;S100A13;SERPINH1;PLCG1;CHST14;KIAA0319L;CDK19;FZD3;GSDMB;ACD;CHKB;FZD2;KIR2DS4;OR5P2;GPR137B;GPR137C;PRRC2A;TMEM198;GLUD1;RNF103;NPLOC4;GIPC1;TNFSF4;CYP1A2;SSPN;CDK10;HOXD3;CDK14;ADA;PRR36;OGFR;MYOM1;ADK;PRSS27;FMN2;TMEM187;ZCWPW2;ING4;LFNG;MRC2;TRIM8;TRIM9;CSRP2;PIP4P1;PAXX;TRIM4;TRIM5;TMSB4X;NUF2;TRIM3;ANXA6;AP3S2;RNF150;XXYLT1;GARNL3;HAVCR2;TCF19;ANXA1;FCRL3;SSR2;TCF12;EN2;EN1;PAX6;SERPINB8;SERPINB6;BACE1;ITPKB;MS4A6A;BACE2;AFTPH;FAM234A;INF2;MRAS;ITPKA;TET3;PLCB1;ENG;PCYOX1;RNF165;ASAH1;PLPPR2;PLPPR3;ASIP;GPS2;TMEM160;GRAMD4;MS4A6E;ECPAS;ATP6AP1L;TMEM169;LMAN2;ANKRD54;SC5D;ALKAL2;ZNF106;DTD1;RNF130;LOC441155;TIGAR;ZNF580;BRF1;CARD8;NDE1;GPR1;FAM104B;SULF1;ADAT3;AGBL5;ERP44;RNF145;TM9SF1;ABI2;MORN2;MSRB2;SARM1;ZYX;MSRB3;ZNF579;C16ORF86;EEF1AKMT3;PLCD4;SEMA5B;TOR2A;CHPF;CLEC4M;CLSTN2;DGKB;TUSC3;CTNND2;FAM107A;GUCA1B;RNF19B;METRNL;BZW2;FAM107B;ABHD12;CDH6;CDH5;ABHD10;CDH4;TUBB6;DACH1;ZFP30;APMAP;TUBB3;RNF19A;GRB10;MACROD1;MAF1;LZTS1;PHLDA1;TMSB10;PHLDA3;NUTM2A;BIVM;SEMA6C;IGFBP5;IGFBP4;IGFBP3;ANKRD45;IGFBP2;TEX2;RNF40;DISP1;C1ORF122;MOB3A;ADAM2;ARMCX3;CLIP2;ARMCX4;CLIP1;MELK;CACNB4;CLIP4;ARMCX6;ERF;ZNF558;ADAM9;TNIK;PHLDB3;PHPT1;MAD1L1;ANKRD36B;NUTM2B;CEMIP;CUL7;CALCRL;MINDY4;NOTCH1;RTL10;C3ORF70;ABHD3;BRI3;METTL2A;NOTCH4;C1ORF56;ITPR1;MRI1;AK4;C1ORF54;KRBA2;KRBA1;KLC1;PHF21B;AK9;RHOBTB2;BAG6;HMBOX1;KLC2;PITRM1;BAG3;MUSTN1;BTBD3;ESD;NDN;RNF170;NKX6-1;MOAP1;ATP8B2;GPR108;TNK2;CYBRD1;LSM4;ZZEF1;ABHD15;NSFL1C;RCAN1;CNOT6;CDK6;SCCPDH;CDK5;CDK4;CDK2;MAFF;SPIRE2;ZNF536;LZTR1;SERINC3;NES;SERINC2;RNF187;RAD9A;CALCOCO1;SFT2D3;RNPEPL1;RNF14;C15ORF61;PTPN20;DUSP18;ADRA1B;ADRA1A;DNALI1;DUSP14;SGCE;SCPEP1;SGCB;OPA3;PSD3;HYDIN;ZNF524;PGPEP1;AMH;INSL5;SGCG;TAPT1;VWF;GPX4;ELAC1;LIX1L;VSTM2L;DUSP28;KCNAB3;NGF;BET1L;ZFP90;REXO5;PTP4A2;WRAP73;SMDT1;EVC;C1ORF159;TRAF4;RP2;RTN4RL1;TRAF3;ZNF517;ZNF516;EFHC1;EVL;RP9;ZNF512;SOS1;SMPDL3A;NFAT5;NLGN2;SMARCD3;SEMA3C;WBP2;RNF38;NDNF;JAKMIP1;VXN;DPCD;MRM2;JAKMIP2;AP3M2;DCAF15;ENOX2;REPIN1;AP3M1;CACNG7;FZR1;ETFRF1;CACNG1;UGGT2;WASF1;MEST;WASF2;WASF3;IRX1;IRX2;IRX3;TXNRD1;KCNJ16;SEMA4F;CDC42BPB;DDHD1;SEMA4G;C1ORF147;OXR1;MARCKS;NIN;PFKL;KLF6;MGAT4B;CBLN2;GLTP;SPARC;TP53RK;C10ORF67;SOGA3;ANTXR2;SOGA1;CCT6B;GOLGA2;GOLGA3;SOX3;RUSC2;HABP4;ARL6IP4;DPF3;ZFPL1;KIFAP3;GOLGA7;B2M;JMJD4;SLC6A16;CMC2;NFKBIL1;MTUS1;EBF1;PTOV1;ACSL5;ACSL3;CMBL;PIMREG;MTURN;RUNX2;PLPP7;INPP4B;MARF1;RRAGB;PAPPA;RRAGD;BOLA2;CRYZL1;COL8A1;TTLL11;ZFPM2;NECAB2;WFDC12;CUTA;BEX3;GPM6A;IGSF5;NECAB3;PDE1C;GYPC;LMAN2L;TEX264;SMIM1;CD99L2;TMTC1;TMTC4;PTDSS2;NUAK1;SGPL1;NUAK2;MAP2;INPP5E;MAP6;OR6B1;GPM6B;BANP;SRPK2;PTPRN2;DTNB;GADD45B;STK11IP;GADD45A;MEIG1;SS18L1;TMEM50B;SIAH1;PARP16;GDF6;GNG12;GNG11;MANF;GDF9;PARP11;CDAN1;SESTD1;SPATS2L;CORO7;BAP1;RTL8B;RTL8C;HNRNPCL1;GDI1;OLA1;ZBTB8OS;TRAM2;GLIPR1;HINT2;ANKRD1;TNFAIP8L1;ANKRD6;TSC22D4;PACRG;PRMT8;PRMT2;TSC22D2;RHOG;BTN3A3;NME4;BTN3A2;NME5;RHOC;RAB33A;RHOB;BBS10;MDFIC;PACS1;RHOJ;FAM20B;FAM181A;MAPRE3;MAPT;ALDOA;SLC20A2;CXCR4;UQCR10;ARNTL;TRAK2;ANKMY2;FAM184A;NCR3LG1;CTNNA1;PTCHD4;AAMDC;MAP4K3;MPZL1;CA12;GDF10;GDF15;SCD5;KRT10;FAH;B9D2;CAMK1;NEUROG2;CDK5R1;GALNT11;POGK;GALNT17;HDLBP;NRM;MANEA;CMIP;CHCHD5;SYDE1;PTTG1;CHCHD6;WASHC3;DSCAM;AMY1A;SLX1B;AMY1B;MYH15;AMY1C;APLP1;TSC2;KCTD1;OCRL;WRNIP1;TMEM131;KRT72;TMEM134;DPM2;PREPL;DPM3;MAU2;COL4A2;SELENOS;ILVBL;TBL1XR1;COL4A1;ELMO2;SLX1A;HDGFL2;TEDC1;NTM;LTBP4;ARHGAP17;DTX4;NID1;ARHGAP15;AGER;TMEM123;ARHGAP21;DPP6;MAN2A2;DPP9;TMEM129;CASKIN1;MYH10;MARK2;ASIC1;ATP6V1F;ENKD1;SMAD1;HSPA5;LRRC75B;SMURF1;TBCD;DNAJC12;IFT122;ARHGAP28;SSC5D;BTNL2;ARHGAP24;ESR2;TBCK;ARHGAP32;RALYL;TP53I3;GDNF;TMEM117;TMEM119;SRPRA;RADIL;ULBP1;USP35;SCYL3;SPO11;DOCK7;USP34;SLC2A1;GTDC1;CHTF18;ELAVL1;PKD1;SLC2A6;ELAVL3;SGSH;TMEM100;GMPPB;HEBP1;SENP7;TMEM104;CYP4V2;TMEM107;FLOT1;PDE4B;TMEM109;ABCD1;TAS2R4;USP47;KLF12;CAMK1D;KLF13;ARAP3;ABCC9;TGFBR3;HKDC1;CHMP3;CHMP7;DOCK1;EGFL8;MCPH1;TSEN34;HCN3;CAMK2D;RGS19;POLDIP3;TM2D1;PON2;USP11;CAMK2A;IER5L;DBF4B;MOSPD3;SELENOK;DLL1;DLL3;TFPT;IGFBPL1;NT5DC2;NRIP1;RGS20;NCAM1;S1PR3;ABCF2;CLASP1;MUTYH;CMTM7;LGI1;RWDD1;STN1;B3GAT3;BAD;PRAF2;SGTA;B3GAT1;LGI2;SPRY4;C9ORF40;MEIS3;NYX;MEIS2;DLK1;NAP1L4;FMNL3;MEIS1;PIKFYVE;GNPDA2;PIK3IP1;XPNPEP1;C9ORF47;SCD;PMP22;SPRY2;CMTM1;TBKBP1;SSBP2
Nucleotide Excision Repair Step 1A: Global Genome NER Recognition CHDI110	17/37	0.9999897309308584	0.9999978559094117	0	0	0.24793270786153349	2.5460511923015997E-6	PARP1;CETN2;COPS7B;COPS7A;NEDD8;XPC;RAD23A;CHD1L;RBX1;COPS4;COPS3;CAND1;COPS5;SUMO1;E2F1;COPS8;RNF111
Expression In Skeletal Muscle Of HSALR 20B Myotonic Dystrophy Mice GSE24920	2948/4034	0.999989731486088	0.9999978559094117	0	0	0.7460457505383402	7.660820501041265E-6	POP1;GMFG;ITSN1;ALKBH8;TBK1;ALKBH1;PRKACG;AKT2;SUPT20H;PRKACA;WLS;FNBP4;GSTK1;HEMK1;WDR83OS;ATG3;PRKAB2;CACNA2D1;SECISBP2;ESX1;DHDH;CACNA2D2;PRKAB1;ZNF14;RC3H2;ZC3H11B;EWSR1;FEZ1;ZC3H11A;FEZ2;TMEM126B;ATF3;RABL6;SKAP2;EXD1;CDCA2;SAR1A;AASDH;SAR1B;NPRL2;SHMT1;NPRL3;LYPD2;PDGFA;ZC3HAV1;BAZ2B;ZNF24;PLA2G6;PLA2G7;LARP1;AGMO;RNF217;PIP5K1A;GSTM4;GSTM3;GSTM2;PRPF38B;PRPF38A;CYP4F3;EIF2AK3;NR2F1;LNPEP;PBX4;NR2F2;CYP4F8;RNF222;TBL3;TBL2;AGO4;CILP;PKIA;AGO2;C6ORF89;FAT1;NMT2;HYOU1;STRN;FXYD5;SFXN2;C19ORF44;PKIG;DZIP3;GSTM5;ARHGAP9;NUDT4B;KCNC2;MTMR11;KDM8;PRKAG2;SNX13;ZNF45;ARHGAP5;MED16;OSBPL11;ARHGAP6;PRKAG3;MED12;SHH;MED14;CASP12;NHSL1;MED13;TSPO;C19ORF12;TPSAB1;JAK1;APC2;MYBPC2;CNOT6L;KIAA1143;SLC39A13;DUSP8;BAZ1B;MMP10;PGM2L1;MED28;PHF20L1;MMP11;PLSCR1;MED25;MMP13;MED24;SLC7A7;MMP16;PLSCR2;SDHAF3;ACSBG1;PPARG;RAPGEF6;CACUL1;PAFAH1B2;ERGIC1;ECHS1;SZRD1;OAT;GSTP1;SYNPO2;NIP7;SDAD1;FAM117B;EGFR;SLC7A2;RIDA;STX6;STX5;RICTOR;STX4;STX3;ZSWIM7;ZNF467;P4HTM;ZNF462;MBD5;KCNB1;COL22A1;SNX22;GID4;SNX19;ABCB10;MYBBP1A;SNX16;TTC30B;APEX1;ETNK1;C12ORF29;TAOK2;TTC30A;NCAPD2;PKN2;NCAPD3;CENPP;CRAT;YPEL4;LGR4;CRLF1;FRYL;GZF1;LIMS1;EXOC3L2;KCNG4;EXOC3L4;PDCD7;PDCD6;SLA;HIKESHI;MSI2;FAM204A;NUDT11;LAPTM4B;NUDT10;PTAR1;SLK;SLN;FADS6;UROD;ADORA1;NUDT19;KMT5A;NUDT16;NUDT15;ZNF445;ZNF444;MAP3K4;SYBU;MAP3K5;ZNF442;EIF2S3B;PIAS4;CDKL2;PIAS3;BNIP3L;FBXW5;CISH;EIF1AY;FBXW7;EIF1AX;FST;FBXO17;FBXW9;ADIPOQ;POLRMT;FAM118B;MINPP1;PKP4;LY6H;SRSF7;ARL8A;SLC27A5;ARL8B;CHODL;SHC4;GRIA2;KHDRBS1;TXNDC9;KMT2C;CREM;LY96;UAP1;NRF1;SPATA5;RAP1B;SLC9A3R2;SLC9A3R1;G3BP1;EIF4EBP1;BMF;ZKSCAN1;IP6K2;CD276;KCNF1;NEK9;SDF2L1;FUS;UROS;NEK7;FBXO36;OGA;ARPC5;HPS5;BMX;CORO2B;FBXO30;FBXO31;UCKL1;BFSP2;LRCH1;SP1;ARPC3;MOB2;SP3;DMXL2;ACO1;LRCH4;OSBPL1A;OGT;ZNF410;ISY1;ITGB1;ITGB5;ITGB4;ITGB2;APIP;PTEN;BICD1;BICD2;CDC73;TNFSF13B;ZNF408;ACP6;DDI2;PGM5;ARL5A;NEO1;SNAP29;YAF2;PGM1;EIF5A;SMIM14;BCAS3;UNC45B;CERS6;PIANP;ITGA4;VPS13D;ATRX;VPS13A;ARFGAP3;ARL4C;ARL4A;PCCA;C1D;PCCB;TMBIM1;BMP2K;ITGA8;ETF1;TOP1;LCP1;TRIM54;SMIM23;CERS2;BECN1;PRPS1;SNAP47;PRKAA2;CARNMT1;ROCK2;SRF;LENG9;IL2RG;MLLT3;MALT1;MLLT6;ZNRF1;SRR;ZNRF2;DRAM1;PHKG1;CCDC85A;EIF4H;E2F2;FEM1C;FSD2;FYN;SRY;E2F6;UBQLN4;EIF4E;E2F8;KCNJ3;NTRK2;SSB;MYO10;SMIM10L1;MAP1LC3B2;KIAA1549L;CABLES1;GZMB;CDC5L;CYP4B1;TM6SF1;TTC39C;GZMH;TBX2;MFSD14B;TSPAN13;CDKN2AIPNL;OCIAD1;PDCD4;STUB1;OCIAD2;ATXN10;KCNK2;NOP53;TRIM33;SLC23A3;CCDC89;RFESD;MT1M;NUDT1;PPAN;MT1X;LDLRAD3;NUDT5;NUDT6;NUDT4;LGALS3;EFR3A;MT2A;HERC2;PPAT;BSG;CDC27;FBXO3;TRIM25;EPC1;ATXN7L2;SCAPER;ATP6V1G1;ARL15;GOLPH3L;ALG2;CIRBP;ALG3;MOGS;TMEM170B;CFDP1;GAREM1;MT1A;CCDC80;CRISPLD1;SOAT1;SUB1;MT1F;KCNQ4;MT1G;KCNQ5;MT1H;FAM76B;FLYWCH1;MT1B;MT1E;SLC45A4;GIPR;EPB41;SDC2;CWF19L2;CEND1;LPAR4;ACTR3B;KALRN;GSPT1;MBTD1;ACTR3C;SYNGR1;APOM;RRAS;KCNN2;ATP6V1C1;STAT5A;MSR1;XBP1;FAM78A;MYO5A;NTAN1;BST2;NET1;PEX5L;ALDH6A1;NDUFAF6;NDUFAF5;MYO5C;ECHDC1;KYAT1;FBXL5;MON1A;DHRS13;MRPS15;SYNM;PYROXD1;MRPS11;AP4E1;GRIK4;MRPS10;OTUD7B;CROT;TFB1M;COX7C;NAT14;HERPUD1;THTPA;AKAP13;PCM1;PPP3CB;AKAP10;MAP1LC3B;ACTR1B;C8G;PPP3CC;ODR4;KCNT2;NUDCD1;NMRK2;SDF4;EPG5;UFD1;BBS7;NANS;BBS4;HTATIP2;COX8A;EIF5AL1;APOBEC1;ZHX2;FCER1G;PCYT1A;ZHX3;ATMIN;SLC32A1;MRPS25;PABPC4;IL18;PRPF40A;GAB2;TFB2M;CNKSR1;ARHGEF9;KCNU1;DEPDC7;CANX;ARHGEF3;TAX1BP1;PABPC3;MICU2;TLCD1;PABPC1;YAP1;CAB39;MRPS34;GBA;GNAI3;NEXN;CAPG;PRICKLE1;HSD17B7;MFSD4A;SH3BGRL;ZFP14;OS9;ORMDL2;MGAT5;FAM177A1;PGGT1B;MGAT2;EPS15;RELT;MFSD4B;RIBC2;PNPLA7;TMEM176B;SPRYD7;VEGFB;KLHL2;VEGFD;KLHL4;KAZALD1;YIF1A;VMP1;TTC9;TFAP4;MIS18A;KCNS1;KLHL5;OTULIN;TCEA3;TTC3;CACHD1;TCEA2;PNPLA6;KIAA1958;PRDM8;CRTC2;NARF;AMHR2;DENND5B;GDA;UBE3D;UBXN2A;ZFAND6;ZFAND5;WASHC2C;OTP;TTF2;UBE3B;COX6A1;NR3C1;CELSR2;LOXL1;WASHC2A;EEF1B2;AKR7A2;TMEM267;AKR7A3;TMEM268;TMEM269;PLAU;PEBP4;DENND5A;ENPP4;ENPP3;BORCS8;ENPP5;TGM2;SPINK4;CAST;GEN1;FBXW12;SPINK2;TMOD3;TMOD2;TTC7B;CASK;UBE4A;ZNF99;TMEM250;DHDDS;SLFN13;ZNF91;SLFN11;TBC1D20;DNAJB11;EHBP1L1;WDFY1;HHIPL1;PPIE;DENND6B;WDFY3;PPIG;PPIB;CARS2;PPIA;EMID1;PPIC;COX19;BHLHB9;UBA6;HTRA3;SLC41A3;DAPP1;PLD1;HIGD1B;PLD2;VCPIP1;AANAT;IRAK1;GRK4;IRAK2;FGF20;COX11;LPXN;TBC1D14;CYTL1;CACNA1S;RHPN2;TBC1D12;MORC1;RAI2;QSER1;TBC1D15;MFAP3L;TBC1D16;PDHA2;UBE2H;AUTS2;SYT1;DENND4A;RARRES2;DENND4C;RPP40;HOOK3;AP4B1;UEVLD;UBE2W;IFT22;TMEM234;GNAL;HOOK1;UBE2S;UVSSA;NABP2;MKRN3;ALPL;DEGS1;AMOTL1;IL7R;FGF11;MXD4;PODXL2;TNFAIP6;TNFAIP2;TNFAIP3;LDB3;TNFAIP1;MYSM1;USE1;RND3;GRM2;EEF2K;RB1CC1;DACT3;MAN1A1;DACT1;GET4;TBP;NUP133;PDPK1;ATP6AP2;ETV1;TTI1;EEF1G;ACTA2;GREM2;NAV3;TMEM216;CUEDC1;RALA;ASB14;ASAP2;RETN;CBL;AGPAT1;RNF4;ASB15;AGPAT4;CRYZ;POLD3;GK5;IL1RL1;NWD1;TMEM201;GNG2;CNR1;OXCT1;ASB10;GNG4;TGS1;GNG7;MKNK1;FAM241A;MVB12B;TMEM208;CLVS1;NIPSNAP3B;HSD3B7;ARFGEF2;NIPSNAP3A;TPBG;EYA4;TMED7-TICAM2;SUOX;TTC19;YY1AP1;POLE4;TBX15;TEC;ACTC1;TNIP1;PTX3;KRAS;ACKR1;IPO13;PI4K2B;VPS29;NCKAP1;ANKLE2;WIPF2;GPATCH2;SMC5;HNRNPR;SMC6;SLC4A4;CAPN15;EPS8;ALCAM;ZMIZ1;ZMIZ2;NAMPT;WDR91;AP1S1;GJA8;CEP97;VPS36;CMKLR1;VPS18;PRKCI;PRKCH;NUP210;PRKCB;AFAP1;HUS1;PRKCA;ARMC8;DNAAF4;HCFC2;GTPBP2;GANC;HCFC1;MTAP;ADCY9;ZC2HC1A;PARD3;TARS2;PRKD1;GNE;RHNO1;ZNF394;CTBP2;XPA;PRDM11;RPS4Y1;ARPP19;LDHB;FAM171A2;WDR70;FLRT2;C14ORF180;FLRT1;ALX3;NCKAP1L;ST3GAL2;LHPP;ARL14EP;NDFIP1;ARPP21;HOMER2;GRTP1;PLK1;NFATC2;RMDN3;NFATC1;RMDN2;RMDN1;EHD1;MEX3B;TCN2;ADI1;HNRNPF;ATG2A;FNDC10;PAM;CEP89;FARSB;CDKN1C;CDKN1A;SMG1;WDR47;SETD6;SETD7;STON1;WDR41;PYGM;PHF7;UBL5;UBL3;ADAMTSL5;MTG1;C1QTNF7;ZNF280B;ELOB;ELOC;ZNF367;UBL7;ZIK1;EDARADD;TEAD4;GRAMD2B;WDR37;EXOC7;FAM126B;CIT;KAT2B;NSA2;SIKE1;ZEB2;AEBP2;ANGPTL6;HEATR5B;TMSB15A;MTF1;TMSB15B;TCP1;EXOC4;RARA;RARB;EXOC6;PLIN2;PLEKHO1;CEP63;GART;GRN;WDR26;GRP;RNMT;TIMM9;WDR20;SGMS2;FAM214B;FAM214A;ADCY5;PAPSS1;APOL4;ARFRP1;FGD4;RPS15A;PDF;GPAT4;EPCAM;UBN2;SLC17A5;USP1;APOL1;SIAE;APOL3;APOL2;FARP1;PCGF6;NOXRED1;YTHDF3;KIDINS220;CSNK1A1;PBDC1;PCGF2;WDR18;GATC;GATB;ELP3;WDR12;SCAF4;MKLN1;NFIA;JKAMP;VMA21;PLP1;PLP2;CCDC71L;VKORC1L1;RAB3A;TMEM179B;RPL10A;CLU;VIRMA;NPEPPS;PPP1CC;FGF7;IPO9;DEPTOR;CFL2;LAMP2;PAPOLA;SLC39A5;SLC39A2;ANKRD13A;IL13RA1;IFNAR2;KCMF1;MAP2K3;TLE4;RALGAPA1;SKIDA1;TPM2;IPMK;TPM1;VASH2;TRAFD1;FRMD4A;VRK1;THOC2;PGD;VRK3;THNSL2;PYGO1;MORF4L2;DMWD;FKBP7;AAGAB;SNRPE;FKBP4;FAM8A1;FKBP2;PARM1;FAM149B1;CBFB;UBR3;UBR1;ORC4;TPPP;MPDZ;CLCA4;MCL1;PLXNA3;TRAPPC2;OSBPL8;UVRAG;CEP112;POLR3GL;OSBPL3;TMEM132A;SLC4A10;REEP1;DAB2;BCL6;SYNJ1;LHX1;REEP3;TPP1;CSPG4;REEP6;CNIH4;SLC26A6;BMPR2;CPQ;CBWD6;CBWD5;CCDC47;AMD1;CBWD3;CBWD2;CBWD1;KIAA0100;SYNE4;UFSP1;SYNE1;KBTBD12;LBH;PSTPIP2;SCRN3;SCRN2;IDH3B;TLK2;WDR7;SERAC1;TNPO1;COA6;CCDC50;HGFAC;CCDC38;PLA2G12A;CDADC1;GGPS1;UGT1A1;DIS3;SGIP1;TRPC1;LANCL1;RPL13A;WIPI1;FAM219A;BPGM;NPEPL1;PKM;TFDP3;DNAJC5;POLR1C;POLR1D;CCDC43;LCORL;MTPN;RAB1A;HDAC3;RPEL1;VPS4B;CCDC69;CRX;TTL;BPHL;COCH;TMA16;HDAC7;STOX2;ABLIM1;NFS1;FIP1L1;DNAJB5;DNAJB4;NOCT;VPS53;P2RY1;XIRP1;UGT1A5;DNAJB9;VPS54;UGT1A4;UGT1A3;UGT1A9;UGT1A8;UGT1A7;SEC11C;SLC35A2;SLC35A1;RNGTT;SMOX;ASCC1;CYP51A1;FBXL17;APOBR;FBXL15;FBXL16;CPPED1;KBTBD11;MTOR;ASXL1;RAB10;P2RX6;EVI2A;P2RX4;POLR3A;DNAJA4;KIAA0586;CTH;RAB12;DNAJA2;RAB13;CCDC63;EVI2B;NECTIN3;POLR3K;IFI27L2;IFITM1;PANK2;HDAC10;AQP8;PITPNB;HDAC11;CISD2;CALML4;HS6ST2;KIAA0930;RPS15;RPS17;RPS6KA6;RPS16;RPS6KA5;PNP;RPS19;PPP2R1B;RPL18A;NIPAL1;RPS18;FLAD1;RPL36AL;ZNF845;TBC1D10C;PDK3;ZNF841;RPS10;PDK2;RPS13;ARRDC4;IL15RA;COG8;SRRM4;TANGO6;ATP6V0E1;COG6;IFRD2;COG3;COG1;AP1AR;ESCO2;TIAM2;TIAM1;MTHFD2L;NSMF;MAGEB1;NEIL1;MAGEB6;TLN1;SLC22A4;MACF1;CASZ1;SLC35D1;DCUN1D5;STXBP4;FUT11;DCUN1D1;C2CD4A;DCUN1D2;C2CD4B;APCDD1;LIAS;HTATSF1;MYL12A;CRHR2;C10ORF143;MYL12B;UGCG;FXR2;ZNHIT1;STXBP5;TNRC18;TRPM7;ATP6V0A1;MAGEE1;SLC35E4;SYNRG;VASN;RPS26;SMU1;RPS25;RPS28;HAL;RPS27;FUBP3;RPS29;RPS20;RPS21;TECPR1;RPS23;TOP2B;AHCTF1;C17ORF75;TENM2;TENM3;SLC44A4;CAB39L;CITED2;SLC44A2;SLC35F5;ZFAND2A;ZFAND2B;RSF1;SGF29;SPPL3;SIPA1L1;XPO1;SEC61G;TMED2;SEC61B;TMED7;TMED5;LRRCC1;ZCCHC24;TOP3B;VAV3;PARP6;ZYG11B;CBR1;EDN1;TMED9;RAB6C;PARP4;PARP1;GP1BB;STRADB;GFRA1;ZDHHC14;CNEP1R1;TLR4;AVPI1;AMER1;C1QB;C1QA;ADH1C;ZDHHC20;ADH1B;PTGER1;AMIGO1;ADH1A;AMIGO2;C17ORF58;ZDHHC23;ZDHHC24;NOL9;ZNF2;RFNG;GDPD5;NOL4;PPP2CA;TCEAL8;TCEAL7;AMN1;HIRA;KIAA0513;TCEAL6;ZDHHC18;EGFLAM;TCEAL5;TCEAL3;WIF1;LMNA;SPTSSA;EMC7;METTL9;CBR3;MPP1;UBL4A;NFYB;LHFPL4;SORBS2;OTOP3;SVIP;MPP6;MLH3;SPCS3;MPHOSPH9;SPCS2;QPCT;CLDN34;COPG2;COPG1;MPHOSPH8;F2RL3;MPHOSPH6;FCN1;FCN2;RIPOR2;TPSB2;HFE;SPPL2A;CWC25;HOXA13;CCDC28B;CNDP2;HOXA10;DOCK11;HELB;PAIP2B;FAM162A;HCFC1R1;COTL1;SACS;TMEM38A;MLIP;KDM2A;LMO4;SHISA5;ANXA11;TRAPPC2B;LIFR;ALG12;LMO7;SHISA3;SHISA2;DEXI;LZTFL1;PRPF4;MYCN;CHMP4B;MATR3;XPR1;FBLN7;COPA;CABP7;LPL;LPP;CAMSAP1;CAMSAP2;SCUBE2;EFNB3;UBB;ZMAT3;TASP1;RPRD1B;RPRD1A;LONRF1;GAS2L1;CYP2J2;PNPT1;CBX4;RHBDD3;IDH1;RHBDD1;HELZ;DIAPH1;TSGA10;CAPRIN2;LRP11;MYF5;MUS81;GPSM2;UCN;KDM5B;MEGF10;SOWAHC;SIX1;DBI;OPLAH;RABEPK;HS2ST1;MFSD8;RBM3;RPS4X;MFSD6;SPRED1;HJV;PPP2R5E;TOP1MT;CASP3;TRPS1;MFSD3;MFSD1;RBM5;KDM6A;PROSER2;RHBDF1;C14ORF119;RHBDF2;PPP2R5B;TRPT1;IQCC;RPS3A;MYRIP;OXSR1;WNT16;DCK;IQCG;IQCH;DNM2;RBL2;DNM3;MYH1;FCHSD2;RASA3;DDAH2;AKT1S1;IGDCC3;DNLZ;PFDN2;CASQ1;MYH4;THOP1;PFDN5;VAC14;KDM3B;NRXN2;LIN9;NR2C1;TBRG4;GNA13;RASD2;GNA14;MAPK9;FAM168A;FAM120C;RPS6KC1;PCED1A;FAM120A;GNA12;PDSS1;CYYR1;CRYGS;PPP2R3A;PDE10A;KANSL1;RPS6KB1;KANSL2;CDK2AP2;ATP13A5;CDK2AP1;ATP13A2;CKLF;CSNK1A1L;OSGEPL1;ZFYVE9;AVIL;EQTN;TMEM94;RBPJ;LIPA;ZFYVE1;MYLK;IL4I1;RABGEF1;NSDHL;AS3MT;MPRIP;SAMD11;GBP6;GABARAPL1;RBFOX1;GBP7;RBFOX2;NGDN;RNASE4;DICER1;UPB1;SCAMP2;RBP4;SLC5A9;DDX39A;RUFY3;PSME4;CDIP1;PADI2;CYP2E1;CGGBP1;ZBTB8A;ABCB1;TTYH2;ABCB7;TTYH1;MTMR9;IL20RB;SLCO5A1;AGAP4;COPS7A;HPR;IQGAP1;HACD3;MTMR4;PCNX1;PCNX2;PRKAR2B;PRKAR2A;GRPEL2;VTI1A;AMZ2;ZBTB7A;ZNF268;EXPH5;B3GALNT2;CTC1;HACE1;PMM1;ZNF260;EDEM1;INCA1;LYZ;CP;EIF1;ABTB2;IL22RA1;MLLT10;ABTB1;UCK2;NOX4;PRRT4;FERMT2;ARF3;LRSAM1;PIGO;HEXB;LRRC38;PIGQ;HEXA;LRRC39;WFIKKN2;TDRP;METTL11B;JPH1;PIGV;LRRC2;MYPN;VSIR;LETM2;PIGX;MRPL41;TUBA1C;TUBA1B;JPH2;LMBR1;TUBA1A;TMEM43;FASTK;B3GALT1;EFCAB2;ZNF248;CGNL1;NELFE;C5ORF63;UPF2;GPR34;NSUN2;PGAM1;ROM1;EMP1;TMEM40;EMP2;MRPL47;SIRT7;MANEAL;MRPL48;DYNLL1;DYNLL2;F3;FAHD2B;GPRC5B;MRPL51;VAMP7;PSMA1;TMEM33;CDC42EP3;PIGK;VAMP1;PIGM;LRRC3B;VAMP4;GPRC5C;VAMP5;VAMP2;ARF6;SMTNL1;RNASEK;TMF1;STAU2;RPS27L;PSMB4;TCOF1;GPA33;UCP2;MICALL1;AP2S1;FLNC;NCDN;RPS27A;SRSF10;UTP6;LRRC24;TRMT10C;MDH1;MDH2;ATRNL1;USP9X;USP9Y;LRRC28;LYRM9;TMEM62;TMEM64;PLXDC2;GATAD2B;STXBP5L;LRRC20;TTLL7;SPSB2;SPSB1;TTLL4;CASTOR3;CASTOR2;SERBP1;MPLKIP;UBAP1;RPL22L1;TTLL9;SPSB4;MYLK2;UGT1A10;NCF1;NCF2;HP;ZBTB21;UBE2D1;F13A1;ZBTB20;ZBTB22;CXCL13;TSEN2;SAT1;ATCAY;YY2;SESN1;SLC25A41;PIM1;SLC16A7;SLC16A9;PITX2;ZNF687;SLC16A3;SLC25A44;NEPRO;CPA3;AREL1;ANAPC7;VPS33A;UBE2E2;FOXP2;TUBA4A;FOXP1;RBX1;SLC9A2;ACAP2;MAG;MAF;RBMXL1;SLC9A8;MRTO4;SLC25A52;SLC25A51;ANAPC5;S100A4;KIAA0408;PVALB;ANAPC1;KANK3;C11ORF96;LRRC58;CPB2;ARL3;GLIS3;DPT;FOXO4;FOXO3;KRCC1;LRRC52;ACAT1;ATXN2;SOCS1;ATG101;ATXN7;ZNF669;HACL1;MBP;SLC38A2;SLC38A4;ZBTB18;KL;DEFA6;DEFA4;DEFA5;SRD5A3;ZBTB10;BCDIN3D;DEFA3;B3GALT6;DEFA1;MCC;KY;GGCT;PTPRD;CXCL10;MFHAS1;PTPRC;RGCC;MDM2;ZNF654;ZNF652;CELF1;CELF2;FHL1;CELF4;FHL3;EFCAB14;PIK3CB;FOXM1;MRPL3;FUNDC2;NADK2;FUNDC1;HMG20A;UTY;EDIL3;NCK1;OVGP1;PPP1R12A;DST;PEG3;FOXL2;VPS37A;VEZF1;VPS37B;SLC25A17;NPC2;ZNF638;SNURF;BIRC5;SLC25A10;SLC25A12;SEC22B;SLC25A5;DTL;ST6GALNAC4;SEC22A;CNTNAP4;SLC47A2;GTF3C3;RETNLB;PPM1L;LRP4;HSD17B12;ZBTB44;PPM1E;LRP6;SLC25A27;CECR2;SLC25A26;KATNA1;TP53INP2;TP53INP1;SH3BP5;SAP18;D2HGDH;ZNF622;SEC23B;SLC25A24;PPP1R14B;LINGO3;PRRX1;MMAB;NICN1;PRRX2;LYSMD1;RPL23A;TPD52L1;PC;OPN1MW2;ZNF616;MGP;SLC25A32;SMAP1;SLC25A36;PTPN2;VPS35L;EIF4A2;DHFR2;CCNK;CCNI;PLEKHB2;TMEM41B;LRR1;JPT2;PLEKHB1;ZDHHC5;PREP;KEAP1;IFI35;ZDHHC3;CYB5D2;NUBP2;ZDHHC4;CYB5D1;ZNF729;RASSF3;RASSF4;RASSF5;ACAD11;ACAD10;SCN1B;ENTPD1;EPHA7;PAQR7;PAQR4;SCAF11;SFMBT1;ENTPD5;NSMCE2;TIMD4;ANK2;ANK3;ASRGL1;GCAT;CCNY;IFI27;PPP1R3C;LACTB2;PPP1R3E;SPATA13;ULK2;CD2BP2;TAGLN2;ULK1;UPRT;CTXN3;MXRA7;ALPK2;EPHA3;TMEM87A;L3MBTL3;PAXIP1;CTR9;PIK3R1;PTTG1IP;CD1D;APH1A;ART1;SNX1;TSPAN8;PCBP4;ERI1;DHX36;TSPAN7;DYM;TSPAN5;ZNF700;HIVEP3;SLAMF6;ST8SIA6;RAB11FIP2;SNX8;SCN3A;TSPAN1;AAR2;RBM10;SNX6;ZBED3;WWTR1;IFITM10;LRRN3;IQSEC1;ST8SIA1;XRCC5;ADHFE1;XRCC2;PRG4;TH;ARMC10;ID2;RPL27A;WNK2;ACER3;CD27;CALM3;INTS6;CALM1;SCN2A;RETREG1;CALM2;SCN2B;CCDC122;CD40;FKBP15;PPP1R11;GPAA1;CETN3;CTSZ;PTPRO;N4BP2L1;WASL;IDE;CHRDL2;CTSS;EDA2R;PTPRG;MYDGF;ENC1;NCS1;DHX15;ARIH2;KIF1C;QSOX1;ARIH1;CD36;CTSF;ACADS;CTSD;LMCD1;CTSC;NDEL1;SBSPON;CD53;CCT2;TMEM150A;NCOA4;ANO8;ANO6;KIF22;COMMD6;OSMR;RGMB;ZFY;PDRG1;ENAH;NR5A2;CTTN;KXD1;KIF2B;STK40;CD44;POPDC3;PNCK;SLC43A2;STX17;SATB1;SLC43A3;CCDC103;SLC43A1;FAAP24;DERL2;CRIP3;MALSU1;CRIP1;COL19A1;STX11;PGRMC1;EXOSC5;PAK1;RXRA;CAMK2N2;DGLUCY;GPC3;CCT8;GPC4;HEATR6;PAK2;CD55;CCT4;TSNAX;PLEKHA1;ERCC6L2;GCGR;AKR1C1;AKR1C3;PLEKHA5;TMUB1;RPA2;RSRC2;UBE2G2;NLE1;MIB1;NEDD1;CMSS1;GPAM;NLRP10;CCNG2;STK17B;FAM171B;CD68;RAMP1;CD86;DPAGT1;CD81;CD80;GEMIN2;JADE1;RTL6;GIMAP6;KLHL30;CAPN7;RGS1;KHSRP;CCRL2;KIF5A;PALM;CAPN2;CCDC163;PPFIA4;PDGFRB;PDGFRA;G6PD;TPRA1;ATG9B;ATG9A;LMTK2;NPNT;KLHL40;KLHL41;MID2;CCNE2;DKC1;HNRNPUL2;TMX1;GPD1;RTN2;RTN3;UTP25;CALCA;CALCB;PSMD11;ARHGEF26;RBM8A;NXPH2;PSMD14;NPR2;CCDC146;NPR3;SEL1L;SLC1A1;TOR1AIP2;SLC1A4;PDS5B;NDRG2;RPF2;ENHO;EBP;ISOC1;NPHP3;PACSIN3;KIF3C;CCDC141;PRODH;C16ORF54;ISOC2;WNT4;KLHL29;IVNS1ABP;ZFHX3;GGT7;CACFD1;HMGA2;KLHL23;SHISAL1;KLHL24;IL2;APPBP2;OSTC;STT3A;CCDC130;RTP4;DDX3Y;RBM28;GSK3B;MCUR1;RBM25;DDX3X;CNRIP1;LAMC3;CHD7;HMGB2;PSIP1;ATP2A1;CHD4;LAMC2;HMGB1;SOBP;CHD1;DNPH1;TMEM191C;AFF2;TMEM191B;SEC61A2;SEC61A1;ABHD16A;BCL7C;GPER1;NPTN;CFAP45;UTP15;RBM14;DYNLT1;GLRX3;DYNLT3;BCKDHB;MMP3;DDX56;ARHGEF18;PLA2G4A;GPCPD1;UTP18;TRDN;PEX7;TBC1D1;CREB3;LMBRD1;MMRN1;UBE2R2;GORASP1;PEX6;PEX5;CCDC192;CDHR4;NAA35;SPOPL;IRF5;NUP54;SCN4B;CCDC187;LAMA2;MVP;DDX21;RRBP1;HMGCR;CLCN3;PTHLH;AURKA;ERLEC1;RAB40A;TAF1D;RAB40B;RAB40C;TNKS2;SH3TC1;SCN7A;EPS8L3;DEFA1B;PDLIM4;GALNT7;RBM39;TAF12;TAF10;GALNT1;MIIP;ATP2B2;SOD2;MAPK14;S100B;ACVR2A;U2SURP;SOD1;MAPK10;EEPD1;CLCN6;BRMS1L;FAM131A;ACIN1;NAA16;THRSP;NAA15;ASB2;TAF3;RAN;TRIR;RB1;RPL30;RPL3;CLPB;GLDC;RPL31;RPL34;SERPINE1;DCAF5;TPGS1;C9ORF50;BACH2;RPL6;DCAF6;RPL7;RNF115;HOXA9;RPL36;RPL35;RPL37;BVES;RPL39;ANKS1B;UNC13B;MED1;ACOT9;UNC13C;IAH1;MECR;RPL21;RPL23;DAPK3;MED9;IFT80;SOX11;C9ORF64;DKK3;KIAA1217;SARNP;ACOT2;ACOT1;HOXB3;RPL27;RPL26;RPL29;RPL28;UBA52;DUS3L;ASF1A;HOXB5;CDC42SE1;ENPEP;SYCP2L;MAPKAP1;RPN1;C1ORF198;NEDD4L;VPS26A;GLG1;PRDX3;PPP3R1;PRDX4;S100A16;STMP1;NKX2-1;S100A13;SSR1;PRR29;HOXC9;ZNF148;HOXC8;KIAA0319L;RREB1;NKX2-3;HOXC6;S100A10;BRAP;CDK19;RPL41;PRR32;FZD5;ST13;RAB3IP;THAP12;SLC16A10;INO80;GPR137B;PRRC2B;C9ORF85;CYLD;CPEB1;RNF103;TADA2A;CDK10;UNC119;CPEB3;HOXD8;GSDME;SERPINA3;SERPINA1;ELN;ADK;ADM;FMN1;ADO;TMEM186;MS4A4A;MYOM3;ING4;FAM102B;CSRP3;DSTYK;OPN1LW;TRIM2;RSPO3;PF4V1;SLC2A14;SERPINB1;ANXA1;TIMM29;ANXA2;SSR4;IFNGR1;IFNGR2;TCF12;TET2;SERPINB9;PRSS12;SERPINB8;SERPINB6;TMEM177;BACE1;MS4A6A;FAM234B;PLCB4;MRAS;OPN1MW;TAL2;PAX7;ENG;ZNF112;ASAH1;RPL12;GCNT1;RPL11;GPS2;FIGN;SBSN;MS4A6E;TMEM164;MIPOL1;TMEM165;ECPAS;LMAN1;TMEM168;GCNT2;RPL14;ANKRD54;RPL13;SC5D;ZNF107;ZNF106;CHML;RPL15;AGA;RPL18;GPR155;RNF130;RPL17;SF3B1;DTD2;RPL19;CCL15;RPRM;AOC3;CCL25;WWOX;AOC1;CCL23;CCL21;HSPA1L;AGL;MYBPH;WWP1;NMNAT3;TRMT1;C1ORF21;FAM104A;FMO5;GTF2H5;MZT1;POU4F3;TM9SF2;PRSS41;TM9SF1;TMEM158;NMNAT1;TMEM159;LPCAT3;ABI1;MSRB2;MSRB3;LAMTOR1;ANKRD61;PLCD4;RNF141;CCL28;GPR146;ZNF574;UHRF1BP1L;ATP8A1;RTKN2;C1ORF131;AHR;BZW2;ABHD13;ABHD10;CDH4;TUBB6;APMAP;GRB10;MACROD2;MEN1;PHLDA3;PNISR;TOR3A;LHCGR;IGFBP5;RPS7;RPS8;RPS5;SEMA6D;RPS6;MITF;SYPL2;INIP;DISP1;ENKUR;CLIP1;ARMCX2;STIM2;CLIP4;NHP2;ANKRD40;TNIK;PHPT1;INTS6L;CUL9;NOTCH2;NOTCH3;ENY2;CUL7;ABHD4;C3ORF70;CUL5;MINDY1;TNKS;CUL3;ANKRD12;CUL2;ABHD8;AK3;ABHD6;AK4;ABHD5;CYP4F22;KRBA1;C1ORF53;GTF2E1;RHOBTB1;RHOBTB2;HMBOX1;NEUROD4;OARD1;MUSTN1;NACC2;ESD;TCP10L2;RNF170;IGFBP7;SLC15A5;ANKRD28;CD164;ANKRD26;CD163;ANKRD27;PPAN-P2RY11;TOR1A;TNK2;ANKRD23;ESRRB;DHCR24;ABHD18;TVP23B;GCSAM;TVP23C;BTBD8;LSM3;MOB1B;CNOT6;CDK7;GON4L;ZFP62;GPR107;SERINC2;EIF4G2;SERINC5;CALCOCO1;RNF11;SRXN1;BRK1;PTPN22;DUSP18;DUSP13;RPL7A;SIN3B;SGCB;SIN3A;OPA3;PSD3;ZNF526;SLC37A4;METTL15;SGCG;SH3D19;PDCD6IP;GPX1;GPX3;DNMT3A;ZFP91;DUSP26;REXO2;ADRA2A;ASPN;BET1L;COASY;INMT;PTBP3;METTL23;PTP4A2;WRAP73;EVC;SARS2;ASPH;ZNF519;RPL37A;NUMB;ANG;TESMIN;ZNF512;EIF4E2;SMPDL3B;SMPDL3A;METTL26;TRABD;SMARCD2;SMARCD3;LUZP1;WBP2;RNF38;RPL36A;STMND1;MESD;C3ORF38;CACNG6;FZR1;RBBP4;CHADL;MGAT5B;TNNI2;RBBP7;CACNG1;UGGT2;WASF1;CACNG2;WASF2;FNIP2;PTPN18;RPH3AL;TXNRD2;SEMA4B;AHNAK2;RPL35A;CFLAR;CDC42BPA;OXR1;PNRC2;ENOX1;NIN;KLF5;MGAT4A;KLF9;ESF1;MNDA;TNP2;PFKM;PFKP;MYORG;CBLN1;METAP2;APP;VIPR2;HSF2BP;PKD2L2;GOLGA3;LRMDA;C3ORF18;EDNRA;EDNRB;ZNF606;HABP4;CHAC1;VSIG4;SOX6;KIFAP3;MYOZ1;TNS3;FAAP100;SKP1;SLC6A19;CMC2;SACM1L;SLC11A1;MCCC1;MTUS1;CMBL;RUNX1;CYP27A1;PLPP7;PSG9;INPP4B;PSG8;COX7A2L;PDE12;CEP57L1;PSG4;CD109;AKAP9;PSG6;COL8A1;TFAM;ZFPM2;PLPP1;TELO2;BEX2;BEX1;TMEM161A;SMIM4;GYPC;INTU;KLK1;MAOB;MAOA;SP140;TWF1;TMTC1;TRMT2B;SMIM7;TMTC4;GNG10;PRRC1;INPP5F;MAP2;CMYA5;DPH3;INPP5E;MYL10;INPP5K;GPM6B;TRMT1L;MAP9;SCAI;SRPK2;ZRSR2;NUS1;RABGAP1L;SS18L1;PYHIN1;PDE2A;SLC33A1;CIDEA;DDIT4L;GDF1;ACADSB;ZWINT;LRP2BP;UBAC2;MANF;CCDC88A;PARP11;STAG2;AKR1B10;SESTD1;AKR1B15;CCDC88C;CORO6;TMCC2;CORO7;TMCC1;ITM2A;RAB40AL;CLIC4;DAZAP1;HNRNPCL1;HNRNPCL2;HNRNPCL3;SH3KBP1;VLDLR;TRAM2;JCHAIN;EPB41L4B;HINT3;PCF11;ANKRD1;ANKRD2;PACRG;PRMT7;TSC22D1;STRBP;PRMT3;TSC22D2;AMPD1;AMPD3;IL17RE;RHOC;MSS51;RHOA;CEACAM1;RAD51D;MDFIC;CEACAM7;CEACAM6;RPUSD2;CEACAM5;TNNT2;FAM20B;FASTKD5;FIBIN;B3GNT2;STRAP;CEACAM8;ATP6V0C;PRMT9;MAPRE2;LILRA6;TNXB;SLC20A2;C10ORF88;TUBD1;LILRA1;LILRA2;LILRA4;CUX2;CTNNA1;MPZL3;MAP4K3;CA11;PCP4L1;DMRT2;C1GALT1;STAC3;ERBIN;KRT12;LILRB2;LYVE1;LILRB5;TPPP3;KRT18;CR1L;FAS;TRIP12;B9D1;B9D2;TJP2;WASHC4;STEAP4;NRK;POGK;ARID4A;ARID4B;MANEA;TOMM20;TMEM143;CHCHD4;RDM1;FBL;SYDE1;ARHGAP42;POGZ;CMTR1;PDE8A;CA14;PSPH;CA13;ANGEL1;KRT78;TSC2;OCRL;WRNIP1;CGRRF1;PDIA6;PRSS53;TMEM134;DPM2;PREPL;MAU2;PHOSPHO2;SELENOS;ILVBL;SELENOW;LMX1B;SELENOT;ISCU;HDGFL3;ABCG2;USP54;DNAJC22;CSF2RB;LTBP3;ADIPOR1;DNAJC27;LTBP1;DNAJC28;DPP3;ARHGAP21;ARHGAP20;C6ORF15;PDZD3;SCIN;DPP8;DPP9;DNAJC21;ATP6V1H;ZC3H14;MYH10;ANKZF1;MARK2;MARK1;BTNL9;TGFB2;STIL;ACBD4;HSPA5;SMURF2;HSPA4;PTCH1;TBCC;IFT122;BFAR;HSPA2;TBCA;SMAD5;DNAJC17;ARHGAP24;AZIN1;TDRD3;DNAJC18;ARHGAP23;FAM187A;NFKBIA;NR4A2;KIF18A;PLCXD3;FES;RFXAP;SRPRA;TGFBI;ACBD3;NFKBIB;USP36;ABCD2;USP31;USP34;HSPB1;CXCL1;SLC2A3;CTDSPL2;CXCL3;CXCL2;ELAVL1;ELAVL3;LMOD2;TMEM100;DTWD2;SENP7;HPF1;CYP4V2;PDE4B;FLOT2;PDE4A;TMEM109;POLL;POLK;SCYL2;PSTK;ABCC4;JAGN1;KLF12;PTGIR;EGFL6;CAMK1D;KLF13;DESI2;ABCC5;USP45;ARAP2;CTPS2;ARAP3;ABCC9;TGFBR3;ARHGAP10;LATS2;AGAP6;AGAP5;TRNP1;PDE5A;USP41;DOCK1;EGFL8;MCPH1;USP13;PON3;CAMK2D;USP15;RGS19;PON2;CAMK2A;MOSPD1;SELENOF;USP18;STRN4;IWS1;SELENOI;SELENOH;DLL4;TFPT;PRRG2;NRIP1;BPNT1;NCAM1;ABCF2;CLASP2;ABCF1;MUTYH;IGBP1;LGI1;ATE1;SGTB;WTAP;B3GAT3;BAD;CMTM6;SGTA;NAP1L3;PDE4DIP;ARID3B;MEIS3;USP28;GDAP1;DLK1;MEIS1;FMNL1;XPNPEP2;XPNPEP3;POMK;AQP11;SPRY2;PDE7A;SSBP2
Friedreich Ataxia iPSCs Expression Vs ES4CL2 Cell Line GSE22651	2834/4032	0.9999897323093798	0.9999978559094117	0	0	0.6233169118441587	6.400058066106398E-6	ATF1;TFRC;PWWP2B;POP4;ITSN1;TESK1;ACCS;F11R;TSKU;SPIB;CRHBP;DPYSL4;FAM110D;ZC3H12B;GPBP1;EPSTI1;ANKFY1;CKMT1B;PKNOX1;GTSE1;WLS;GSTK1;ZNF18;ATG3;UNC5A;TSTD2;DHDH;ZNF10;LDOC1;UNC5D;ZNF14;FRS3;CD2AP;BCR;SIGIRR;ASPHD1;EWSR1;FEZ1;DDIT4;FEZ2;ORAI3;TMEM126A;PLBD1;FAR2;ATF5;OPTN;GTSF1;SF1;SKAP2;UNC119B;URI1;SAR1A;SAR1B;SHMT2;SHMT1;CRABP1;B3GLCT;LYPD1;C12ORF60;CDCA7;PDGFB;GATA5;LYPD3;ZC3HAV1;GATA3;ZNF24;LYPD6;ZNF25;PLA2G7;DEDD2;RNF212;RHOT1;RNF213;RDH10;EPB41L3;RDH16;SYNDIG1;SFN;ATRIP;SULT1A3;JAG2;TOE1;HEXIM2;GSTM2;PRPF38A;JUP;PBX3;FN1;LARP7;ZNF34;MAGOHB;LARP6;C12ORF76;RNF223;RNF227;FXYD2;NANOG;STRN;FAT3;FXYD5;HNRNPA1L2;SFXN5;ARHGAP9;ZNF493;MTMR11;ZNF491;ARHGAP1;ARHGAP4;MMP24;DLGAP1;NEFH;DLGAP4;SULT1C4;GATD1;DUSP5;MAMDC4;ZNF484;CHST7;MYBPC2;GSTO2;SPHK2;TEX11;BGN;TEX14;TEX15;FOS;MED27;SLC39A14;DUSP6;PGM2L1;SETSIP;MED28;TMEFF1;MED25;SLC7A6;SLC7A7;SLC7A8;OAF;PTRH2;MED21;PPARG;OR52A1;ERGIC3;HCST;CACUL1;TRUB1;TRUB2;ECHS1;ZNF471;NIP7;CCM2L;SNX32;C6ORF52;SLC7A1;EGFR;SLC7A2;SLC7A3;SNX29;STX5;MFN2;STX4;ZSWIM6;ZSWIM5;SAMD3;CENPU;SLF1;GOLM1;MCRS1;TRAPPC10;MBD2;APEX2;NUDT22;CENPE;GID4;SNX16;CENPH;SLCO3A1;ETNK2;APEX1;CENPJ;ETNK1;TTC30A;CENPP;YPEL5;CENPQ;LGR4;CRLF1;MIXL1;YPEL3;CRB3;KCNG1;EXOC3L1;KCNG3;RIF1;MPV17L;MSI1;PLOD2;IL1RAP;FBXO21;FADS3;MFSD13A;NUDT10;EFEMP2;CYSRT1;MYBPHL;UROD;NUDT18;KMT5B;CIR1;CLBA1;ZNF446;ZNF444;ZNF443;CDKL3;FBXW5;EIF1AX;FST;FBXO17;ADIPOQ;FBXO15;CNPY3;FBXO11;CDC25B;DMTF1;ZNF439;ZNF431;FTO;KHDRBS3;UQCRB;DLX5;KCNE5;KMT2C;GSTT1;LIN7A;NPAS1;SPATA6;CORO1B;ARL17A;MED30;MOBP;KHDC1;G3BP1;PGK1;SMYD2;TNFRSF14;ZKSCAN5;SMYD4;ZNF425;NAE1;GRIA3;TXNDC5;ZNF420;KCNF1;SDF2L1;HTR1E;ODF2;NEK6;HTR1D;HPS1;HPS6;CORO2A;UCKL1;SON;ARPC3;SP4;DMXL1;NOXA1;SP5;SP8;ACO2;LRCH4;OGT;NOP10;BCAR3;ISY1;ITGB1;ITGAM;ONECUT2;ONECUT1;TSPAN12;BICD1;NRGN;AP4M1;ARL5B;PTER;TRIM68;ACP2;PGLS;ARL5A;NEO1;CEP290;YAF2;PGM1;SMIM12;BCAS4;UNC45A;SMIM14;ZNF880;RNASET2;TNFRSF19;SMIM19;MSL2;TFIP11;ARFGAP1;ARL4A;SPATC1;HAND1;BMP2K;ETF1;TNFRSF25;ITGA6;ITGA5;LCP1;SPACA9;PRPS2;BECN1;SRSF1;U2AF1;SRI;TBXT;TSPAN33;MLLT6;SRR;ZNRF2;DRAM1;U2AF2;ATXN1L;TRIM46;UBQLN1;IGF2BP1;IGF2BP3;SRY;FSD1;PCDH1;EIF4E;KCNJ2;TRIM44;HNRNPA0;NOP58;MYO10;TXNL1;EXOG;MSMP;TBX3;APLN;TM6SF2;DBNDD1;MYO1E;NECAP2;SYT11;ST7;TRIM36;TRIM37;CD248;OCIAD2;TRIM38;EIF3C;ZNF850;KCNK4;NPFFR2;SMARCAL1;CPNE4;ECI1;RFESD;MT1M;NUDT1;ICAM3;ICAM4;MT1X;CCDC102A;NUDT6;IKZF5;MT2A;SNRPD2;PPAT;BSG;FBXO4;KDR;TRIM24;EIF2D;PTGFRN;BSN;ATP6V1E1;SPA17;TRIM21;TBC1D22B;C9ORF135;KCNK12;ALG5;TALDO1;ACTN4;UNC93A;CFDP1;KEL;MT1A;SNORC;TRIM17;KCTD10;NINJ2;KCNQ2;CSNK2B;MT1F;TRIM13;MT1G;FLYWCH2;MT1H;MGARP;CCDC81;CES3;RIN2;TRIB2;MT1E;SLC45A4;EPAS1;EPB41;SDC2;CEND1;LPAR3;OMA1;ACTR3B;ZBTB2;PGS1;APOO;RACGAP1;RRAS;SEC14L5;KCNN2;ATP6V1C1;PCK2;SLC10A4;BBS1;TNFSF14;APOBEC3H;TNFSF12;OSGIN1;CPLANE2;CNFN;NTAN1;NET1;CYP26A1;POLA1;ALDH6A1;MC1R;LPAR6;CDC16;KYAT3;SDC1;ECHDC3;NDUFAF1;NOL12;MRAP2;CD200;DHRS12;DHRS13;COX7B;CSRNP2;FBH1;MRPS11;TFB1M;B3GNTL1;HERPUD1;PTMS;PPP3CA;ACTR1B;PPP3CC;KCNT2;AKAP14;ERMARD;RAC2;SPTAN1;BBS4;MRPS28;CAP1;IL10;ATMIN;MST1;IL18;CACYBP;SYN3;CTTNBP2NL;RNF144A;IL1A;TOX2;GAL;SLTM;TAX1BP1;PABPC3;MICU1;KIZ;SLU7;FJX1;ARHGEF6;ATPAF1;TAGLN;AHCY;PCNA;MRPS33;MRPS34;GPALPP1;PRICKLE3;GNAI1;GNAI2;FAM177A1;MSX1;RAE1;EPS15;DYNC1I1;GABBR2;PNPLA7;GAD1;PCDHB15;ORMDL1;KLHL4;PCDHB12;PNMA2;KAZALD1;YIF1B;NUDT9;SH3RF3;ETAA1;BOP1;EPGN;TFAP4;MIS18A;KCNS1;KLHL5;SEMG1;TCEA3;TTC3;CACHD1;TCEA2;TACC2;KIAA1958;NARF;AMHR2;ICE1;ICE2;UBE3D;ZFAND6;BUB1B;LOXL4;MSMO1;PRDM1;UBE3B;ETS1;ETS2;PLB1;IGF1R;EEF1B2;TMEM266;TMEM267;GNPTAB;PLAU;ZNF85;ENPP2;IGFLR1;ENPP1;FAM3A;RXYLT1;DENND5A;NRTN;BORCS7;CARD10;ZNF98;CDKAL1;COX6B1;GPRIN2;SCNN1G;PCP4;TMEM256;SHQ1;POLG2;ZNF93;TMEM258;PPIE;DENND6B;WDFY2;PPIA;FBN2;DDX6;TBC1D19;UBIAD1;BHLHB9;NDUFB10;PLGRKT;UBA7;COX15;UBA6;DIABLO;SLC41A3;DAPP1;PLD6;BHLHE22;PLD1;TMEM241;NME1-NME2;KCNV1;ADGRG1;ODF2L;ADGRG2;IRAK1;GRK4;ADGRG5;ADGRG6;LPXN;VILL;QSER1;MFAP3L;TCAF2;SYT4;TFAP2C;UBE2H;VCAM1;AUTS2;UBE2C;PCIF1;GGH;FAM199X;USB1;HOOK3;UBE2W;TMEM234;GNAL;NASP;FGF19;BHLHE40;CNTN1;NABP2;UBA2;ALPL;UBA1;DEGS1;PYROXD2;FGF13;FGF12;DNAL4;UBE2K;FGF11;RERE;TTC26;LDB2;TAZ;TTC29;DMKN;RND3;PITPNC1;TTC27;CABIN1;GRM3;TCHP;C4ORF51;ADGRE5;CA2;ZIC3;CA4;GRM8;DACT3;CA9;ARFGEF3;DACT1;SUN2;TTC32;C4ORF47;SHROOM3;NAV2;ETV4;ETV5;DYNAP;EPN2;EEF1G;ACTA2;ACTA1;ACOX2;ACOX1;FAM153B;TMEM219;DPPA5;FBP1;SHANK2;FAM72B;PLEC;GALT;RRN3;ANKS3;RNF8;SLC3A2;PKD1L2;CBL;PPOX;CRYZ;FAM156A;GNG3;GNG2;SV2B;GNG5;CBS;GNG4;TGS1;MKNK1;MVB12B;OXCT2;PRPS1L1;TRDMT1;TIMM8B;TIMM8A;RRM2;BNIP3;ZIC5;CD2;GALC;SMUG1;TBX15;GALE;TNIP1;TCIM;SIMC1;SARDH;CD9;ERCC8;ERCC5;MAP10;NCKAP1;WIPF1;NPIPB13;GPATCH2;WDR86;GPATCH4;SMC3;WDR89;ANKRD20A1;NPIPB15;SLC4A5;NAA80;ELK4;ALCAM;EVA1A;TFG;EVA1B;NAMPT;AP1S2;DHRS4L1;DHRS4L2;SPANXB1;GAMT;PRKCI;PRKCH;PRKCE;COL23A1;WDR74;ATG10;GTPBP6;ARMC7;WDR72;GTPBP8;SCRIB;ARMC8;HCFC1;DEPDC1B;PRKD1;FREM2;SPANXA2;ASTN1;GNE;SPANXA1;ZNF398;ZNF397;CTBP2;NAIF1;XPC;RNPC3;ARPP19;PRDM10;SAMSN1;ADH5;LDHC;LDHB;FAM124B;LDHA;FLRT2;FLRT3;CEP70;CEP72;ALX1;PCDHA3;PCDHA2;ST3GAL3;NDFIP2;AFAP1L2;HOMER2;WDR54;FOSL1;GNPTG;SQLE;GJB2;MEX3B;GJB4;PCDHB2;ADI1;PAH;PCDHB5;SNAI2;PCDHB3;XKR4;ITPA;CEP89;CDKN1C;BTG3;BTG2;CDKN1A;MOCS2;SMG1;NRSN2;SETD9;DENND1A;PHF23;PHF1;ARPC1A;WDR41;WDR45;CSAD;PHF6;ASGR1;WDR43;C1QTNF6;ZNF280B;ZNF280C;PBK;TIMP1;TIMP4;UBL7;TEAD3;DENND2D;TPI1;GRAMD2A;PLLP;TERF1;WDR35;TERF2;CIT;WDR33;FAM210B;GCHFR;NCOR2;FAM210A;SIKE1;TUBB2B;KIFC1;TMSB15A;TMSB15B;MTF2;TCP1;GAS1;EXOC6;ANGPTL4;GART;EXOC2;GAS8;WDR27;GRAMD1C;GRP;RNMT;DCAF12L1;WDR20;FAM214B;WDR24;FAM214A;FGD5;SCAF8;FGD6;RPS15A;EPCAM;PCGF1;RRP36;AHSP;PAIP2;APOL2;YTHDF3;IL10RB;KIDINS220;TPK1;CSNK1A1;PCGF2;ELP4;SNCAIP;DEF8;DHRS1;DEF6;DHRS3;AGMAT;DHRS4;ZNF33B;GATM;DHRS7;PHF5A;ADM5;PLP1;ZNF337;CLC;CEP41;C8ORF48;MRE11;TMEM179B;SYAP1;FGF2;VIRMA;EDC3;IPO5;THG1L;CDC14B;HID1;LAMP5;FGF8;DEPTOR;SALL3;SLC39A8;HMGN3;ANKRD13A;IL13RA1;SLC39A3;IFNAR2;MAGI1;C8ORF58;SERF1A;TLE2;USP6;CEP135;TPM4;TMEM178A;SKIDA1;TPM2;USP3;SSUH2;DIO3;THOC3;LEMD1;TOM1L1;RAB32;ILF3;KAT6B;RAB37;PGP;SNRPG;SNRNP25;FKBP4;FKBP6;ZNF311;ZNF792;DRC7;CBFB;INSIG2;CCDC24;CCDC25;GLT8D1;HMMR;HSPBP1;ORC5;KRBOX1;YBEY;UBR5;MAP3K20;CCDC32;ZNF786;SRGAP1;MAP2K5;ZNF300;MAP2K6;MCL1;PLXNA3;OSBPL9;UVRAG;TRAPPC3;CCDC18;CEP112;TRAPPC1;POLR3GL;SLC4A11;NSG1;COPRS;DAB2;LRFN5;BCL6;NBEA;P4HA1;LHX2;P4HA2;REEP4;LHX1;REEP3;BCL3;PLEKHM2;TPP1;LHX4;CNIH3;C8ORF33;MAP3K11;BCL2L1;ZNF772;SLC48A1;PLEKHF2;GAL3ST1;MCM7;CPQ;MCM8;AMD1;ZC3H8;KIAA0100;TCIRG1;FTCD;TRO;ADAMTS4;AP1G1;EMILIN2;NPIPA1;EVI5L;ZNF765;HMGCS2;ZNF763;ADAMTS9;CCDC50;ADAMTS7;RFC3;SLC13A3;TRPC6;SGIP1;RFC2;PLEKHG6;APOA2;APOA1;RPL13A;WIPI1;ZNF75A;HAUS2;PKM;SAPCD2;LCK;LANCL2;POLR1D;CCDC43;MTFR1;CEBPA;MTFP1;LMF2;THSD4;RAB21;STOX2;ABLIM1;NFS1;TTR;DNAJB6;MSTO1;DNAJB5;RAB26;SVBP;P2RY2;VPS52;RAB24;DNAJB9;RAB28;BCO1;FKTN;JAZF1;SEC11C;PPIL1;SMOX;CCDC59;CYP51A1;P2RX5;FRAS1;P2RX4;POLR3B;CTH;CEP162;POLR3G;BCOR;NPIPB8;PPIL3;TNRC6A;UMODL1;SLC35B3;PANK2;FAM89B;FAM89A;PARS2;IFIT1;HS6ST2;NFU1;RPS15;RPS6KA4;SYNPR;FRAT1;FRAT2;PNP;RPS19;RPL36AL;PCLAF;SEPHS1;SIL1;BRICD5;COG8;COG6;C17ORF49;COG5;ARRDC3;SLC35C1;TINF2;HLA-B;P3H2;AP1B1;P3H1;FLT3LG;P3H4;AP1AR;HLA-A;ESCO2;MAPK8IP3;IL23A;KATNAL2;SIK3;NSMF;RTEL1;CASZ1;DCUN1D5;MAGED1;SLC22A2;SLC35D3;STXBP2;C2CD4B;APCDD1;MYL12A;MYL12B;CD79B;STRIP1;ZNF829;ZNHIT2;CHTF8;ZNHIT3;ZNF823;FAM43A;ATP6V0A4;FAM43B;SPTBN1;TRPM4;SH2D1A;SETDB2;PARVA;KLHDC8B;PARVB;DERA;RPS26;SMU1;ZNF816;RPS29;CYP2S1;MAGED4;MPHOSPH10;RPS20;RNPS1;TDGF1;DCP1B;CD320;RPAIN;ZCCHC12;ROBO3;C17ORF75;SLC44A4;ZFAND2A;RSF1;ZCCHC17;SPPL3;XPO4;SLC22A17;SLC22A18;UBXN8;TMED2;TMED1;UBXN6;TOP3B;IZUMO2;STRADA;GFRA1;PARP9;VAV1;CLDN11;HCK;CDCP1;CLDN14;HNRNPH1;CNEP1R1;VWA1;HNRNPH2;ACTRT3;HMX2;MATN3;GUCY2C;C17ORF58;ZDHHC23;GDPD2;ZDHHC24;RGPD8;ZNF2;ZDHHC22;RFNG;ZNF3;GDPD5;RGPD2;TYMS;RGPD3;CST3;PSMC3IP;TCEAL7;CFAP298;CST1;EGFLAM;EMC2;KISS1R;METTL4;UBTD1;RPRML;APBB2;METTL6;NT5M;ATP6V0E2;APBB3;MPP1;UBL4A;SVIL;TM4SF18;GABRP;MTX1;MTX2;ATP5PB;SUSD2;XPO7;GRHL3;SORBS2;GRHL1;MPHOSPH9;GSTA2;QPCT;KBTBD7;MPHOSPH6;ALG1L;NDUFA13;ITPRIP;ZWILCH;NDUFA10;ZSCAN9;MYRFL;CCDC28B;TATDN3;DOCK11;TATDN1;FAM162B;FAM162A;ARHGDIB;C1RL;SVEP1;NOM1;RALBP1;TRAPPC2L;WNT5B;IL11RA;LMO3;NANOS3;ALG13;ANXA11;ATP1B3;VWDE;ANXA10;LMO7;SHISA3;ATP1B2;SHISA2;PUS7;DEXI;MYCN;FANCD2;SRARP;MATR3;ZCCHC8;IDI1;COPA;CHRNA3;STEAP1B;CABP7;GSTCD;NOP2;LPL;ALOX12;CUZD1;UBB;ZMAT2;NLRP7;PMAIP1;CLSPN;RPRD1A;ATP5MG;KLHDC2;PNPT1;MLKL;RHBDD3;UQCC2;COQ6;COQ5;DAP;DIAPH3;PRPH2;TRPV4;CAPRIN2;CHMP2A;BLMH;SKIV2L;FGFR2;TMEM35A;KLHDC9;LRP11;COLGALT2;SLC40A1;DBI;YBX2;YBX1;RABEPK;HAPLN1;IRF2BPL;LRP5L;CASP6;TOP1MT;CYP2R1;TOPBP1;COLGALT1;RBM5;RHBDF1;TRPT1;RPS3A;MYRIP;UTF1;DNM1;DNM2;GAP43;IQCK;THRAP3;ALDH1A2;COL6A2;ALDH1A1;COL6A1;RBMS1;LTB;RBKS;COLEC12;DDC;C2ORF69;C2ORF68;LEF1;ATP1A2;ATP1A1;THBS2;GNA13;GNA14;UGP2;ALDH1B1;MCRIP2;ERICH2;MCRIP1;SNCG;CHSY3;HES1;BUB3;HES3;SNCB;S100PBP;MAPK4;VAT1L;HES4;SNCA;MAPK3;ZNF286A;ATP13A1;NOS3;ANXA2R;PPP2R3B;PPP2R3A;CAPN13;CRYGD;SLC4A8;MLPH;KANSL1;PPP2R2C;RPS6KB2;PPP2R2D;ATP13A2;PAXBP1;LPIN1;CKLF;USP6NL;ZNF296;PGAP2;TMEM97;RBPJ;LIPA;LACTB;PREX1;SCAMP4;PSMD9;RABGEF1;SAMD14;UBASH3B;TDO2;TMEM88;SAMD13;TMEM8B;WDHD1;STARD4;ZNF285;CSNK2A3;RNASE4;DICER1;SCAMP1;SCAMP3;SND1;MYL5;CLDN3;PRKAR1B;DDX39B;ZFYVE19;AKIP1;RBP1;SPARCL1;IDNK;CYP2E1;LETMD1;MYL9;PARPBP;ZNF273;HHLA1;AIRE;CEP85L;HPN;MRPL19;MYNN;MTMR9;SDR39U1;CLCNKA;FIGNL2;THY1;AGAP3;HACD4;DYNC2LI1;MRPL20;UGT8;PCNX2;HESX1;HMGXB3;PUSL1;RHBDL3;ZNF268;MCTS1;PRRT3;HACE1;C5ORF34;PMM1;ZNF260;LRBA;C20ORF27;ABCA7;NETO2;SNF8;CS;DAZL;ABTB2;MRPL30;MLLT10;ABTB1;FERMT1;COL1A2;EIF6;TMEM98;TDP2;HRC;DCHS1;CFAP77;GPR19;HRK;ZNF253;PIGT;ZNF250;HEXB;MRPL38;TMEM51;PIGW;LITAF;LRRC1;TUBA1C;MRPL42;TRMT112;TUBA1A;HEY1;NKRF;FASTK;FLVCR1;SH3BGRL3;ZNF248;CTBS;APPL2;UPF2;DFFA;LRRC45;RIPK3;EIPR1;LRRC49;MYOF;SIRT4;SIRT5;MRPL47;TMEM42;DYNLL1;MRPL45;PTGR1;F3;POU5F1;MRPL44;VAMP8;PIGB;FAM222A;PSMA3;VAMP7;PSMA1;CDC42EP5;RILPL1;CKS2;VAMP1;PGAM5;PIGM;LRRC3B;GPRC5C;VAMP5;KANK2;RNASEK;LOC389895;ZNF518B;PELI2;SRRT;UCP1;RPS27L;PROCA1;CCNDBP1;STYXL1;UNG;PSMB3;HAS1;UCP2;AP2S1;ANO10;HAS2;PABPC1L2B;RPS27A;EXTL3;LEFTY2;SRSF10;SRSF11;ZNF223;SRSF12;MDH1;LRRC29;AADAT;USP9X;LRRC28;PLXDC2;TMCO1;HEYL;LYRM1;SPSB1;TTLL3;FABP5;PSMC4;FABP7;PSMC1;LYRM7;GOPC;ZNF213;C11ORF58;ZNF212;NRROS;ZBTB24;FAM13A;UBE2D1;DEFB1;STK19;RORA;RORB;HNMT;CXCL14;SAT1;HDDC3;CXCL16;KIAA0895;SESN1;RUVBL1;ZNF208;PIM1;SLC16A8;KPNA5;SLC16A9;PIM2;KPNA2;PITX2;SLC16A3;NEPRO;NOMO1;ZNF200;ZNF682;SLC38A1;AGTPBP1;ANAPC7;ZFP69B;UBE2E2;PRPF4B;OLFM2;MAF;SLC9A5;SLC9A9;ROR1;S100A4;ROR2;UTRN;DSC2;PVALB;ANAPC1;PFKFB2;ZNF672;PFKFB4;TSACC;FOXO4;NTPCR;TMEM31;KRCC1;SBNO1;TMEM26;NPTX1;ZNF664;MDN1;ZNF662;SLC38A4;MYPOP;RBPMS;BRPF3;GFPT2;BCDIN3D;B3GALT6;KY;NFKB1;QKI;GGCT;MFHAS1;PTPRB;CXCL12;RGCC;GGCX;SCGB3A2;PIN4;ZNF652;ZNF512B;ARHGAP11B;DRAXIN;MOXD1;SLC25A3;PPP1R13B;CELF1;FLT3;POMT1;FHL3;HUS1B;ARRB1;PIK3CB;ARRB2;NXT2;EFCAB11;MRPL3;MRPL1;ATP7B;SUMO1;MDK;DGCR6;ZNF644;DSP;EMX1;PPP1R12A;NDUFC1;VPS37B;QTRT1;SLC25A15;QTRT2;NPC2;IL1RAPL1;SNURF;BIRC5;MTRF1L;SEC22A;ST6GALNAC5;SEC22C;PPP1R15B;GTF3C2;NDUFB6;NDUFB4;MAK16;NTN4;PARD6G;FOXK1;ZBTB44;CXXC5;PRIMPOL;SLC25A26;PARD6A;PTPRZ1;KATNA1;SLITRK4;SLITRK3;ZNF626;SLITRK5;PCBD1;BEND5;LRRC8E;LINGO2;DUT;SEC24B;MGA;PRRX2;DONSON;CTNS;MBOAT2;TPD52L1;CTCFL;ZNF618;NOVA1;PRC1;ZNF613;PTPN9;PTPN6;MDGA2;ZNF610;SMAP1;SPG21;PTPN2;SLC25A35;VPS35L;LRR1;RTCB;OGFOD3;KEAP1;THUMPD3;CCNC;SPATA20;CYB5D2;TXNDC17;CYB5D1;TCL1B;BAIAP2L2;RASSF1;RASSF4;DHX57;KIF21A;CCNL2;ACAD11;SEC62;EPHB1;PELO;SLC12A8;SLC12A9;PAQR6;ST6GAL1;PAQR7;C22ORF42;ZFP3;NSMCE2;ZFP2;HNF1B;ANK3;TM4SF1;PPP1R3F;ZNF718;PPP1R3C;ZNF714;TAGLN2;MXRA7;TAGLN3;KDELR3;KIF20A;CCNQ;SPATA18;CCNO;STX1A;ZBED9;L3MBTL3;L3MBTL2;PCDH10;PPP1R35;PEX11B;CTR9;SUPT4H1;WNK4;PIK3R1;CD1D;UBE2J2;OSGEP;COMMD8;ZNF708;APH1B;DHX32;PCBP4;ERI1;CD19;MIER1;DHX37;ST8SIA4;DHX38;ZBED1;ZNF700;RIMKLA;AAR2;N4BP1;SNX5;PAG1;SURF1;TMEM86B;CRADD;ST8SIA2;EAF1;LRRN4;TAS2R38;ERAL1;HSPA12A;ID2;ID1;PPP1R1B;ID4;PEMT;INTS7;LRRN1;COL9A2;GLIPR1L1;RETREG2;CD24;RGL1;KIAA0825;FKBP11;PCSK1;PTPRR;INTS14;USPL1;DOC2A;PPP1R11;FKBP14;GPAA1;CETN2;CCDC124;SLC7A14;KIF14;PTPRM;KIF12;PCSK7;WASL;BRCA1;HSCB;PTPRK;CD3D;N4BP2L2;CLYBL;LARP1B;BABAM1;ARV1;CTSL;CTSK;ENC1;DHX16;KIF1C;QSOX1;CD36;QSOX2;L3HYPDH;UTP14A;CTSC;ACAD8;VKORC1;FOXD1;TMEM150A;NBPF3;STARD3NL;NCOA4;COMMD2;AKR1A1;ANO8;COMMD3;MRPS2;SORCS1;ANO4;RGMB;COMMD4;COMMD5;RGMA;ENAH;VSNL1;CD48;KIF2C;CD44;SLC43A2;ATP23;INPP1;AKR1D1;DERL2;CRIP2;NEDD8;CRIP1;STAMBPL1;CAMK2N1;GPC1;HEATR6;MICB;RFTN2;TSNAX;PLEKHA2;CAVIN3;CAVIN4;HUWE1;MOK;DKKL1;PLEKHA5;TMUB1;PLEKHA6;DPY19L1;PER3;ESYT3;EPPK1;ESYT2;C22ORF15;CD68;IL17C;FOXA2;CCDC167;FOXA1;DPAGT1;FHOD3;ERCC6L;ACAA2;CD83;GXYLT1;JADE1;CFAP300;CLGN;NPPB;CAPN7;PPME1;CAPN2;SNIP1;BANF1;CAPN1;ARID2;PPFIA4;SH3GL1;RGS7;EOMES;PDGFRB;PDGFRA;G6PD;SCARA3;CCDC153;SLC30A3;SLC30A5;WBP11;DOK5;DOK6;SBDS;DPEP1;GEMIN5;CCDC150;RTN2;PSMD10;RTN3;NXPH2;PSMD13;YTHDC1;SLC1A1;SLC1A5;NDRG2;DDX60;FUT1;TAF5L;CALCR;CLTRN;CALD1;CYP11A1;ISOC1;NPHP3;UTP20;PRODH;VARS2;GCN1;CD99;WNT3;IVNS1ABP;PRNP;ZFHX2;SLC52A2;SLC52A3;KLHL22;LAYN;SLC52A1;CALHM3;SUPT5H;CLK4;INHBE;BMP4;CLK1;BMP2;BMP1;CPS1;FMC1;COL5A2;CYCS;SERGEF;PHF19;RBM25;RTP2;PRR7;RBM26;CPXM2;PRR3;CHD7;HMGB2;ARHGEF10L;HMGB1;LAMC1;DNPH1;AFF1;RPGR;TMEM191B;SEC61A2;PIDD1;ARMH4;BCL7C;NUP62;NPTN;ZNF385B;CPXM1;A4GALT;CYREN;SCARF2;CNPPD1;RBM17;NAA30;DDX59;RBM15;DYNLT1;DYNLT3;RBM18;DDX55;BCKDHB;MMP3;RBM19;CIP2A;UTP18;GCNA;SFPQ;TBC1D2;PSRC1;IRF3;IRF1;CFAP58;SPOPL;NUP54;EAPP;RBM24;IRF9;CREB5;PAOX;TMEM45A;DDX28;LAMA5;DDX27;PARG;MVP;PNKP;TAF9;DDX20;CRMP1;MAT2B;ATP2C1;AURKA;CLN5;INS;HMGCL;ERLEC1;EFS;TAF1B;NAA25;PDLIM5;CHGA;TAF15;TAF12;TAF10;ATP2B4;MAPK10;RPIA;PNKD;ABHD17B;S100Z;KATNBL1;SHLD2;ASB9;RANGRF;RBM42;TAF7;NUP35;NAA16;QRICH1;ASB5;R3HDM1;CLUAP1;RAN;TRIR;ZNF177;PATJ;GABPB2;ZNF174;SERPINE2;STMN2;ABCA12;BACH1;DCAF7;BACH2;DCAF6;RPL7;DCAF1;GCSH;ZXDA;GPR176;HOXA9;RNF114;HENMT1;SOX17;SOX18;MYC;SOX15;CDK20;RTTN;RPL37;DUS4L;IER5;ANKS1B;IER3;UNC13B;MED1;MECR;WSB1;NHLRC3;WSB2;RPL23;SERPINF1;SERPINF2;MED8;MED9;LGALS14;SOX11;DKK1;C9ORF64;DKK4;KIAA1217;IFT88;BIN1;SARNP;CLPP;HOXB2;CLPSL2;RPL29;ACOT4;ASF1B;TSPYL5;RPN2;HOXD1;MAPKAP1;SKA3;POU5F1B;S100A16;PLCG2;SERPINH1;DNAJC25-GNG10;PLCG1;CHST14;KIAA0319L;RREB1;S100A10;GSDMD;CDK18;CDK19;GSDMB;ACD;ST14;CHKB;FZD2;CHKA;ZNF140;RAB3IP;SLC16A12;TMEM192;TRIP4;TYSND1;CDC7;INO80;GPR137B;THAP10;GPR137C;TADA2A;SLC6A9;GIPC1;SERPINI1;CPEB2;ADA;PRR36;ZNF135;GSDME;OGFR;RET;ZNF133;SERPINA1;ADK;LPCAT1;PRSS27;GLI1;ZCWPW2;ING5;TRIM9;FAM102B;ING3;PAXX;TRIM4;IMPA2;ANXA6;RSPO3;RIOK1;ZNF124;SLC2A14;TIGD2;SERPINB1;ANXA1;CLUH;ANXA2;IFNGR2;SSR3;TMEM171;SERPINB9;PRSS12;SERPINB6;ITPKB;RNF167;PLCB3;RIPPLY3;FAM234A;INF2;HCLS1;ZNF598;ZNF114;JDP2;CCDC90B;RNF165;SF3B4;FAM71F1;PLPPR1;PATE1;AFP;ECPAS;RNF135;LMAN1;TMEM169;PATE2;GCNT2;RPL14;RPL13;SC5D;METTL7B;CHML;ZNF589;ALKAL1;DTD1;DTD2;ZNF586;TIMMDC1;ZNF581;F10;ZNF580;BRF1;F12;TCAIM;NMNAT3;C1ORF21;PRSS35;GTF2H2;SULF1;FMO4;FAM104A;FAM71E1;MZT1;HINFP;FIG4;TMEM156;TM9SF1;XAB2;ABI2;RNF149;TRMT5;ZYX;LAMTOR1;C16ORF86;EEF1AKMT3;MSRB1;BRDT;CCL26;SEMA5B;ANKRD37;ANKRD35;DGKB;GUCA1B;RNF19B;C1ORF131;AHR;ABHD12;CDH6;PYCARD;BEST4;CDH4;TUBB6;DACH1;ABHD11;MAEA;TUBB3;RNF19A;ZNF567;LZTS1;PHLDA1;ZFP37;STK32B;ZNF564;PHLDA3;ZNF561;BIVM;ZNF560;MREG;PPTC7;IGFBP4;IGFBP2;RPS6;INIP;MOB3B;DISP1;CLIP2;ARMCX4;CACNB2;C6ORF132;MELK;ZFP42;ARMCX6;ERP29;ZNF559;ZNF558;PHLDB3;MAD1L1;DGKH;ENY2;ANKRD16;ABHD4;C3ORF70;CUL3;CHRD;CT45A3;CUL1;MRI1;CT45A5;AK4;C1ORF54;CYP4F22;GTF2E1;BTBD1;ESD;ZNF549;ABL1;PPIAL4A;NDN;IGFBP7;UGT3A1;IGFBP6;RNF175;SLC15A4;SKIL;STRA6;MPDU1;ANKRD34B;ANKRD27;ANKRD24;LSM1;DHCR24;ESRRG;BTBD6;ADAP1;TOR1B;LSM3;CDK6;RIOX1;CNOT1;RCAN2;ZFP64;CDK2;MAFF;RNF181;ESAM;LZTR1;SERINC3;ZNF532;SERINC2;EIF4G2;RNF187;RAD9A;DPP10;CALCOCO1;SFT2D3;RNF14;PTPN23;DNALI1;SGCE;RPL7A;DUSP10;PSD2;SGCB;DNMT3B;HYDIN;EFHD1;ZNF524;IQCB1;VWF;GPX4;LIX1L;GPX7;DUSP28;TRAF2;ADRA2A;ZFP90;PTBP3;METTL23;PTP4A2;WRAP73;ZNF519;ESRP1;TNMD;ZNF516;RPL37A;ANG;TESMIN;ZNF512;EFHC2;SMPDL3B;NLGN3;GTF2A1;NLGN1;SMARCD2;NLGN2;LUZP1;RNF38;SEMA3B;GLT6D1;NDNF;DPCD;MRM2;JAKMIP2;ENOX2;REPIN1;MROH5;NHS;ETFRF1;MAL2;RBBP6;ZNF502;MEST;CDRT4;IRX2;SEMA4A;EFL1;TXNRD1;IRX4;KCNJ14;PLCL2;SPAG4;KCNJ16;SEMA4F;CDC42BPB;C1ORF147;OXR1;ASS1;KLF2;SVOPL;NIN;PFKL;CLEC2A;RAD51;FOLR1;GLTP;APP;FAAH;SPARC;ACSM3;HSF2BP;ANTXR2;SOGA1;LRMDA;SOX3;VSIG2;ARL6IP4;CHAC2;TRMT44;CHAC1;ZFPL1;KIFAP3;MYOZ1;SKP2;AGFG1;AQR;ACSL1;EBF2;CMBL;PIMREG;CYP27A1;PLPP7;PLPP6;TCERG1L;RRAGD;BOLA2;CRYZL1;RELCH;VDAC1;PLPP3;PLPP1;TELO2;CUTA;IGSF5;BEX1;TSHZ3;ANP32A;GYPC;INTU;TEX264;GYPE;IGSF1;MGST3;SMIM1;EBI3;MGST2;TWF1;CD99L2;KLK6;TMTC4;DGUOK;NHLH2;NLN;GNG10;NUAK2;CYP4X1;INPP5F;LCN15;INPP5D;INPP5E;ASL;FADD;PATZ1;GPM6B;RABGAP1L;BCL11A;GADD45A;SS18L1;SS18L2;CIDEA;RAB39B;IFNLR1;GDF3;NMI;GNG12;ZWINT;CCT6A;SPART;STAG1;CDAN1;STAG2;AKR1B10;GKAP1;GOLGB1;NMU;RTL8A;NODAL;BEX5;INKA1;RTL8C;MRS2;CLIC4;HNRNPCL1;GDI1;FASTKD2;SH3KBP1;FAF1;RYR3;EPB41L4B;HINT2;SERP1;ZMYM5;ZMYM6;CC2D2A;ANKRD6;MAP4K1;TSC22D1;TSC22D2;RHOG;NME4;NME5;IL17RD;RHOD;IL17RB;RPUSD4;CEACAM1;CCKBR;NRN1L;BBS12;PACS1;RPUSD1;NME7;TNNT1;NME8;TNNT2;RBM12B;TFF3;B3GNT2;ALDOC;SGK3;TFF1;ALDOA;TOR4A;PRIM2;PAPLN;AKAP7;C10ORF88;CXCR4;UQCR11;AKAP1;ANKMY2;FAM184A;NPY;LCMT2;MAP4K5;MPZL2;ADAD2;CA12;RANBP2;CA11;RANBP1;CDX1;GDF15;ERBIN;LILRB1;FAH;PUS7L;TJP1;KRT19;TPPP3;LBX2;KRT15;TRIP10;CAMK1;LY6G5C;TOMM5;TJP2;WASHC4;GOLT1A;DSCC1;NRM;ARID4B;ARHGAP39;MANEA;RDM1;TMEM144;CHCHD5;CHCHD2;ARHGAP42;PTTG1;CHCHD7;CA14;PSPH;WASHC3;APLP1;MATK;WRNIP1;TMEM131;PDIA5;PRSS53;ALDH3A2;SELENOO;DPM3;SELENOM;TBL1XR1;SELENOP;KLRF1;APLNR;LRIF1;STEAP1;STEAP2;HDGFL3;RAI14;TEDC1;DNAJC24;DNAJC25;DTX3;LTBP3;ADRB2;NTS;STK4;LTBP1;CSF2RA;DNAJC28;ZFP36L2;ARHGAP12;TMEM123;ARHGAP21;DPP8;MAN2A1;SOHLH2;ATP6V1H;OTX2;STAP2;OTX1;ATP6V1F;ACBD7;SMAD2;ACBD5;LRRC75B;HSPA4;PTCH1;ALYREF;DNAJC11;TBCD;DNAJC12;EPHX3;ARHGAP28;TDRD7;TBCA;SMAD5;ARHGAP24;DLG2;TMEM114;TP53I3;DLG3;FES;DNAJC10;RFXAP;TBCE;RADIL;CLASRP;TGFBI;ULBP1;DOCK6;MCTP1;TSEN15;USP32;ELAVL4;CTDSPL2;SLC2A5;CXCL5;ELAVL2;SGSH;DTWD2;TMEM101;KYNU;GMPPA;FLOT1;PDE4B;TMEM108;FLOT2;POLI;TMEM109;ABCC3;ABCC2;USP42;ABCC5;MARS2;USP44;ARAP3;SENP2;KLF15;TGFBR3;HPDL;PXYLP1;MNS1;USP41;DOCK1;TSEN34;CAMK2D;RGS19;RGS13;MOSPD3;DLL3;SELENOH;TFPT;NRIP1;RGS20;KLRG1;TCFL5;CMTM7;LGI1;RWDD1;USP25;STN1;SGTB;WTAP;B3GAT3;BAD;ZNF182;CMTM6;LGI2;SPRY4;NAP1L3;OPRK1;MEIS3;USP28;GDAP1;SHCBP1;DLK1;DLK2;POMC;FMNL3;GNPDA1;XPNPEP3;PMP22;PDE7A;ZPR1
Genes Down-Regulated In Expression In VUB01 Line NSCs Vs ESCs GSE34201	2915/4022	0.9999897363681925	0.9999978559094117	0	0	0.7173946245050303	7.363112072763785E-6	ATF1;NUP107;TEX43;TESK2;F11R;SPIB;COMTD1;TBK1;ALKBH1;GPBP1;EPSTI1;CKMT1B;MTERF1;PRKACB;ZNF17;KRTDAP;ATG3;UNC5A;UNC5B;DHDH;CACNA2D2;UNC5D;PHKA2;CD2AP;SIGIRR;CH25H;SCO1;SPINT1;ASPHD1;ORAI1;PLBD1;CTAGE6;FAR2;TMEM126B;GTSF1;SKAP2;ZNF28;EXD2;SAR1A;CRABP2;AASDH;SHMT1;C12ORF60;PDGFA;LYPD3;ZNF22;ZC3HAV1;PLA2G7;DEDD2;KRTAP5-10;RNF212;C12ORF56;SCGB1D1;LARP1;RDH12;ADAMTS19;RDH11;EPB41L3;RDH14;PIP5K1B;LTA4H;C19ORF33;ATG5;PRELID3B;TOE1;HLA-DRB4;PRPF38A;JUP;CCZ1B;EIF2AK4;MAGOHB;PGA3;PBX1;PGA5;PKIB;AGO3;FXYD1;ZNF30;FOXL2NB;FXYD7;SFXN4;NANOG;FXYD5;HLA-DRB1;ARHGAP9;ARHGAP8;MTMR12;DPYS;SNX12;SNX10;TFCP2L1;HOXC11;SHD;IL18BP;ARHGAP4;OSBPL10;GGTLC2;PCMTD2;PANX2;MMP24;MED13;OLR1;TPSAB1;GGTLC3;CHST8;CHST9;DUSP5;CHST6;DUSP2;ZNF483;CHST7;KCND1;MYBPC2;GSTO2;KCND2;TEX10;TEX11;SLC39A10;TEX14;TEX15;ZNF57;SLC39A14;MMP10;SETSIP;TMEFF1;SLC7A5;SLC7A7;SLC7A8;PTRH2;ACSBG1;OR52A1;CHST4;SLC18B1;HCST;ERGIC2;TRUB2;OAT;ATL3;NIP7;CCM2L;ABRACL;KCNA5;SNX33;SDAD1;SLC7A1;SLC7A2;FAM117A;SLC7A3;ADAM28;RIDA;STX6;STX3;BID;SAMD3;ZSWIM3;RIC3;CENPU;CENPX;BIK;MCRS1;MBD2;NOC3L;TARBP2;MYBBP1A;ETNK1;SLMAP;ZNF74;CCDC6;ADGRL1;TSR1;CRLF3;LGR4;CRLF1;LIMS2;MIXL1;CRB3;KCNG2;KCNG3;RASL11B;RIF1;FBXO27;MPV17L;REG1A;PLOD2;FBXO21;FBXO22;LAPTM4B;NUDT10;EFEMP2;TNFRSF8;KMT5B;MTPAP;NUDT15;MAP3K5;FBXW4;SPAG11B;FBXW5;IFNA14;EIF1AX;FBXO17;ATP11C;FBXO15;CNPY3;NCCRP1;POLRMT;TC2N;FBXO11;TPST2;RINT1;DMTF1;JAML;MSH2;NAAA;SLC27A6;PKP4;SRSF5;PLA2R1;SLC27A2;ZNF431;TXNDC9;UQCRB;KCNE5;KMT2C;LIN7A;NPAS1;SPATA8;RAP1B;EIF1AD;IGSF21;SLC9A3R1;MBIP;EIF4EBP1;PGK1;ZNF426;BRIX1;ZNF425;ZKSCAN4;NAE1;PGK2;GRIA3;IP6K2;TXNDC5;NEK8;NOP16;RASL10A;BOD1;MFSD6L;HPS1;FBXO36;HPS3;CORO2A;FBXO33;FBXO30;IFNW1;FAM90A1;UCKL1;G6PC2;BFSP1;SON;ARPC3;NACA;SP4;DMXL1;ZNF418;SP3;SP6;LCN2;SP5;SP8;HPSE;LRCH4;MNAT1;OSBPL1A;OGT;SLC49A3;KCNK5;TRIM71;KCNK6;TRIM73;ITGB5;DYSF;HTR2A;BICD1;ARL5B;HHEX;ARL5C;PTER;ZNF408;ACP6;ZNF888;ACP5;PGM2;ARL5A;TRIM65;YAF2;BCAS2;PGM1;BCAS4;EIF5A;SMIM14;CERS4;RNASET2;FAM207A;HTR3A;TFIP11;ADAMTS20;ADORA2A;HAND1;TMBIM1;BMP2K;UGT2B4;ITGA6;LCP1;TRIM54;SMIM23;PRPS2;BECN1;PRPS1;SMIM24;CARNMT1;U2AF1;PTH2;RCHY1;TSPAN33;ZNRF2;NNAT;ATXN1L;TRIM46;SRY;TRIM49;PCDH1;RILP;TSPOAP1;EIF4E;EIF4B;E2F8;GADD45GIP1;NOP58;TRIM40;SSB;MYO10;CNBP;STYK1;CABLES1;FAM209B;SYT14;SYT13;TTC39C;MYO19;TTC39B;GSTZ1;MYO1D;DBNDD1;MFSD14B;EIF3M;MFSD14C;NECAP1;SUCLA2;TSPAN13;TRIM39;ST7;PDCD2;TRIM37;EIF3E;OCIAD2;CD247;KCNK1;KCNK2;TRIM33;UNC79;KCNK4;LTV1;NPFFR2;THSD7B;RFESD;MT1M;MT1X;IKZF5;HERC5;LGALS3;EFR3A;RINL;ADGRA2;CDC26;FBXO4;TNFSF11;TRIM25;ARL16;ATXN7L2;MFSD2B;LGALS7;CER1;EIF2A;HERC6;C9ORF135;ARL15;GOLPH3L;ALG3;TALDO1;ALG1;KCNK17;CDC40;MT1A;TRIM17;CRISPLD2;KCNQ1;NINJ2;KCNQ3;MT1F;MT1G;KCTD14;MT1H;FAM76A;TRIB1;CES3;MT1E;GRB7;LPAR2;LPAR3;LPAR4;GSPT1;ZBTB2;SEC14L4;SEC14L5;KCNN2;ATP6V1C1;PCK2;SLC10A4;STAT5A;PHETA2;APOBEC3F;FAM78B;C9ORF152;TNFSF12;GREB1;OSGIN1;NBEAL2;OSGIN2;CNFN;BRI3BP;SMARCA2;BST2;NET1;CYP26A1;EXT2;NDUFAF6;NDUFAF7;MYO5B;CDC16;MYO5C;GNRH2;KYAT3;ECHDC2;ECHDC3;IGSF9B;NOL11;FBXL5;MRAP2;OR9G1;MRPS17;CSRNP1;ECM2;MRPS16;DHRS11;GRIK5;MRPS12;ICA1;NAT10;TFB1M;WFDC5;WFDC2;C1ORF210;MEDAG;PPP3CA;NUDCD2;NMRK2;MIS18BP1;NMRK1;OTUD6B;PHGDH;NANS;HTATIP2;OXGR1;MRPS28;SYK;IL15;MRPS23;SFTPD;AGTRAP;TFB2M;SYN3;SYN2;APRT;DUS2;CNKSR1;DEPDC7;GAL;SLTM;KIT;ARHGEF3;PABPC3;MICU2;TLCD1;PABPC1;EEF1E1;KIZ;ARHGEF5;DDR2;PCNA;MRPS35;MRPS34;HSD17B4;CAPG;MRPS30;PRICKLE1;HSD17B6;CYP17A1;PGGT1B;DYNC1I1;GABBR2;SPRYD4;IL34;TTC1;KLHL3;PNMA3;PCDHB12;GRIN1;YIF1B;SGSM1;NUDT9;EPGN;ITCH;RIT2;MIS18A;KCNS1;NDUFAB1;SEMG1;PCDHB16;TTC3;CACHD1;PNPLA4;PNPLA6;NEK11;AMHR2;ICE1;ICE2;UBE3D;ZFAND6;PRDM5;BUB1B;CAAP1;TTF2;CELSR1;UBE2Z;YARS2;ETS2;DUX5;TMEM266;ZNF81;TMEM268;GNPTAB;ZNF85;FAM3B;ENPP1;ENPP6;ENPP5;GEN1;SPINK2;SPINK1;ACOT11;PHGR1;DNAJB12;SDHD;DHDDS;GPRIN2;SCNN1G;SHQ1;ZNF93;MAP7D3;TMEM259;SHPK;EEF1A2;SCNN1A;WDFY1;SPINK9;TBC1D23;WDFY2;RPP25;CARD11;PPIC;DDX6;FBN3;UBIAD1;BHLHB9;OR51B2;HTRA4;CACNA1B;SLC41A1;HIGD1A;CACNA1I;ADGRG2;ADGRG7;ADGRG5;COX14;CYTL1;LLPH;RHPN2;CNMD;COX10;TBC1D15;TBC1D16;TCAF2;TFAP2C;SPATA31A7;UBE2I;SYT1;UBE2C;RPP40;CHCHD10;TIMM44;ADA2;SYT9;SYT7;SYT6;GH2;TMEM232;VIL1;FGF16;HOOK2;NASP;NAT1;HOOK1;FGF19;TMEM238;CNTN1;ALPL;DEGS1;MANSC1;FGF13;FGF12;ZMYND15;TNFAIP8;TNFAIP6;NGLY1;PINX1;DPY30;PCTP;DMKN;RND2;PITPNC1;TTC27;GRM2;LYL1;ACOXL;TMEM223;EEF2K;CA2;ZIC3;CA4;GDAP1L1;CA7;ARFGEF3;DACT1;SUN3;MKKS;ETV1;IRAK3;NAV2;SYNGR3;TENT5B;DYNAP;EEF1G;ACTA1;OXLD1;DPPA4;ACOX1;DPPA3;DPPA2;TMEM216;CRY1;DPPA5;FBP1;OTUB1;RALA;RRN3;RNF8;SLC3A2;ADD3;AGPAT2;ADD2;CRYZ;CAND1;CBS;OXCT1;FAM241B;TDG;TGS1;SPOCK2;TRA2A;BNIP2;OXCT2;ENTR1;PRPS1L1;CRYM;MTA3;TIMM8A;EYA3;HSD3B1;SLC50A1;SUOX;TTC19;TTC16;HS3ST2;FAM155A;ACTC1;CD7;CD9;GALM;KRAS;TEK;BNIPL;MAP10;PI4K2B;IPO11;ANKLE1;FRMPD4;MRGPRF;GPATCH4;PHAX;SMC6;GPATCH3;PHB2;RRP9;ELK4;GJA1;GJA3;ZSCAN31;EVA1C;WDR90;GJA4;NAMPT;PROK2;PRKCI;PRKCH;DNAAF3;DNAAF2;PRKCB;DDX11;WDR74;ATG10;WDR75;WDR72;GTPBP8;ARMC8;ATG14;ZC2HC1C;DEPDC1B;ZSCAN21;ERVW-1;SRFBP1;ZSCAN29;ZNF398;LIPT1;ZNF394;ANAPC10;PLAC8;RRP7A;XKRX;LDHC;PLAC9;LDHB;FAM124B;GJC3;LDHA;FAM124A;PCDHA1;PRDM16;ZSCAN10;LDHD;GAR1;RRS1;ALX4;HMOX1;NUP88;PCDHA3;PCDHA2;CGA;KAT14;NFE2;PHC1;HOMER2;GRTP1;SETD1B;SNAI3;WDR53;NR1D2;CGN;ELL2;MEX3C;ELL3;XKR8;PCDHB2;GJB6;HNRNPF;PAH;PPT1;GJB7;PCDHB3;XKR3;XKR6;DENND1C;SETD9;ARPC1B;ASH2L;PYGM;PYGL;SMG8;WDR43;VSIG10;C1QTNF1;RPSAP58;TCTN2;RBPMS2;TIMP2;ELOA;RRP12;JARID2;RRP15;TIMP4;ZIK1;DENND2D;EDARADD;TEAD4;HELLS;GRAMD2B;GRAMD2A;TERF1;COQ10B;COQ10A;GCHFR;AEBP2;MTF2;TCP1;PLIN2;PLEKHO2;RCCD1;GAS8;GAS7;HLA-DQB1;GRAMD1A;GRN;SGMS1;DCAF12L1;WDR20;SGMS2;METTL21A;ADCY5;FGD2;PAPSS1;FGD4;FGD5;SCAF8;FGD6;PDF;GPNMB;OLFML3;EPCAM;AHSP;GPAT3;SLC17A8;PAIP2;SIAE;DEDD;RUNX1T1;WDR17;YTHDF1;YTHDF2;YTHDF3;COLCA2;MGMT;RNLS;PBDC1;MOCOS;ECEL1;GATC;RFLNB;NR1H3;WDR12;SLC8B1;TUBB4A;DEF6;DHRS3;AGMAT;SLC8A3;SMOC2;GATM;PHF5A;CLCF1;PLP1;FOSB;CLC;COQ8A;KLKB1;ZNF334;RAB3B;ZNF331;VKORC1L1;OXNAD1;SYAP1;AUP1;FGF2;LCLAT1;IPO4;FGF4;CDC14B;SLC8A2;FGF5;RAB43;NPEPPS;PPP1CC;RIMS4;FGF8;DEPTOR;SALL2;FCGRT;SALL3;SALL4;LAMP2;PLS3;OIP5;SLC39A8;MB21D2;SNRNP35;LARGE2;PCDHAC2;PLS1;IFNAR2;MAP2K3;ZNF320;SERF1A;TLE2;SERF1B;SWAP70;CEP131;VASH2;VRK2;LEMD3;THOC5;TLE6;TOM1L1;MTNR1A;ILF3;RAB30;GOLGA8F;KAT6B;RAB37;RAB34;SNRPF;FKBP4;FKBP3;ZNF311;RTN4R;ZNF792;ZNF791;PARM1;CCDC24;GLT8D2;HSPBP1;ESPNL;KRBOX1;ORC1;YBEY;ORC2;UBR5;MAP3K21;CD300LG;DRD4;AP1M2;MAP2K6;MCL1;OSBPL8;UVRAG;EIF2B2;TMEM132B;PYM1;SLC4A11;TRAPPC8;NSG1;IRAK1BP1;LRFN4;P4HA1;LHX6;LHX4;REEP6;CNIH3;RAB5A;RSL24D1;CNIH4;BCL2L1;ZNF772;GAL3ST1;PLEKHF1;COL14A1;CBWD5;AMD1;TCIRG1;SYNE4;SYNE2;LBH;NOB1;AP1G2;ADAMTS1;PIP5KL1;UBTF;PHACTR1;NPIPA1;ZNF765;ADAMTS8;COA7;GAL3ST3;ZNF761;CCDC51;PLEKHG4;CR2;OR6C70;SLC13A3;CR1;TRPC6;RFC2;PLEKHG6;APOA2;FAAH2;RPL13A;ZNF75D;KRTAP19-6;NPEPL1;PKM;LCK;POLR1C;POLR1D;MCM5;CCDC43;MTFR2;CEBPB;NUTM1;NUFIP1;MTFP1;NUFIP2;HDAC1;TTK;TULP1;COCH;THSD4;TMA16;RAB20;DNAJB6;ASTE1;HECTD3;RAB26;NOCT;VPS53;P2RY2;XIRP1;XIRP2;RFFL;PLEKHH1;JAZF1;SEC11C;NLGN4X;KRR1;CCDC59;FBXL16;MFAP4;P2RX5;FRAS1;POLR3B;DNAJA4;CTH;P2RX1;ASXL2;DNAJA2;MFAP2;POLR3G;CEBPZ;BCOR;RAB17;PPIL3;TNRC6A;RSC1A1;PANK2;TRAF3IP2;CISD1;FCF1;CBLC;CISD2;AQP2;NFU1;RPS15;FRAT1;FRAT2;PNP;PPP2R1B;NIPAL1;RPS6KA1;PDK3;SEPHS1;SEPHS2;VRTN;MAGEA4;ARRDC4;OR8H2;ARRDC5;PDHX;SRRM3;IL15RA;ESCO1;METTL1;ARRDC2;KRT2;KRT7;HLA-A;SLC51A;CRNKL1;HLA-G;IL23A;KATNAL2;HMSD;RUBCNL;SUCLG2;DCUN1D5;SLC35D3;DCUN1D3;KRTAP10-11;CSTF2;LHB;STXBP2;DCUN1D1;TWIST2;TWIST1;C2CD4B;LIAS;CD79B;ZNHIT2;AP5M1;CHTF8;ZNHIT3;ATP6V0A4;STXBP6;TRPM6;SPTBN1;TRPM3;VASP;SLC35E4;SLC35E3;PARVB;TRERF1;VASN;RPS26;ADCK2;ZNF816;RPS29;CYP2S1;MPHOSPH10;RPS21;TDGF1;RPS24;COL18A1;ORM1;SLC44A4;SLC35F3;SLC35F2;SLC35F5;ZFAND2A;MCUB;ORM2;GABRR1;XPO4;CLDN23;DNER;UBXN8;TMED2;TMED1;TMED7;RALGPS1;VENTX;PSENEN;CBR1;EDN3;PARP1;ZDHHC12;PPHLN1;GFRA3;PPRC1;ITFG2;RENBP;PARP8;CLDN11;CLDN10;CDCP1;CLDN14;C1QTNF12;VWA1;ACTRT3;MATN4;AVPI1;HMX1;GUCY2C;DTYMK;PTGER2;RGPD6;ZDHHC23;GDPD2;CST9;ZDHHC22;AIF1;CST5;BEGAIN;TCEAL8;CFAP298;CST1;ZDHHC19;WIF1;TCEAL2;EMC2;SUSD4;SUSD3;UBTD1;SPTSSB;EMC9;MPP1;GABRP;MTX1;MTX2;SUSD2;LHFPL4;GRHL3;LHFPL2;AIG1;GRHL2;MPP6;NR6A1;TRIML2;QPCT;KBTBD7;KBTBD8;SIPA1;MPHOSPH6;ALG1L;FCGBP;FCN3;ZWILCH;RASEF;MYRFL;CCDC28A;CNDP2;TATDN3;DOCK11;HELB;TATDN1;FAM162B;FAM162A;C1RL;HCFC1R1;NARS2;PUS3;KDM2B;LMO4;PUS1;LMO2;ANXA11;ATP1B3;VWDE;LMO7;SHISA3;ATP1B2;C2ORF15;SHISA2;PUS7;TUFM;MYCN;MYADM;MATR3;PMEL;RASL12;CHRNA3;STEAP1B;CABP7;GSTCD;NOP2;PXN;CHRNA9;ALOX12;CUZD1;FAM83H;FAM83G;EMG1;FAM83F;GAGE2B;NLRP7;CDH23;PMAIP1;TASP1;CDH26;LONRF1;ATP5MG;FAM83B;SPECC1;CYP2J2;PNPT1;MLKL;CBX3;SREK1IP1;CAMSAP3;TSGA10;PYY;DIAPH2;DIAPH3;BAMBI;PRPH2;TLX2;CAPRIN2;CHMP2B;TRPV5;DYNLRB1;XAGE2;BRWD3;FGFR2;ZSCAN2;OR52J3;ASNSD1;CGB8;CGB5;YBX2;CGB1;OPLAH;HAPLN3;HAPLN4;NR2E3;YBX3;HAPLN1;SNAPC5;MFSD6;HEPH;LRP5L;CASP6;HJV;LRRTM1;TOP1MT;MFSD3;RBM7;KDM6A;PROSER2;PROSER1;RHBDF2;PPP2R5A;MYRIP;UTF1;DCN;ALDH1A3;MYH2;RBL1;OAS3;ALDH1A1;COL6A3;DNASE2;PAPPA2;COLEC12;COLEC11;C2ORF69;TSGA10IP;ATP1A1;FAM169A;THBS2;NR2C1;CIART;TBRG4;ERICH5;GNA13;RASD2;GNA14;UGP2;ALDH1B1;ERICH1;MCRIP2;PCED1B;POC1B;SNCG;PDSS1;HES3;SNCB;VAT1L;KDM4A;TCF7L1;KDM4C;TMEM30B;NOS3;DAW1;CRYGD;SLC4A8;CAPN12;JSRP1;MLPH;PPP2R2C;CAPN10;KANSL2;GAGE1;CHIC2;ZNF296;PID1;PGAP2;PGAP3;OR2M3;RBPJ;TMEM92;PREX2;SCAMP5;LACTB;KRTCAP3;IGLON5;PPP4R4;LRAT;UBASH3A;CCBE1;WDHD1;GABARAPL1;TYW3;ZNF281;NGDN;DNTTIP2;SCAMP1;RNASE1;SLC5A6;CLDN6;FAM133B;RBP7;CLDN3;EID3;PRKAR1B;RBP2;OR4K14;TBPL2;RBP1;CLDN7;PADI3;UQCRC2;IDO1;PIF1;HACD1;LXN;PARPBP;ZNF273;ABCB7;C5ORF47;HHLA2;ACTL7B;HPN;KRTAP27-1;MRPL19;MYNN;MTMR9;CLCNKA;IL20RB;SLCO5A1;MRPL14;THY1;IQGAP1;MRPL15;MRPL13;MRPL10;MTMR7;MRPL11;CYB5R2;HSD11B2;UGT8;C6;PCNX2;GRPEL2;CFAP69;HESX1;KCNMB3;RSU1;PPARGC1B;LYN;ABCA1;ZNF263;GLYATL1;LRBA;EDEM2;C20ORF27;ABCA7;FAM136A;COL1A1;DAZL;PCDHGA10;MRPL30;MLLT10;ABTB1;FERMT1;BHMT;TDP2;LYPD6B;HRC;AVL9;ZNF256;CFAP77;GPR19;ARF3;HRK;ODF3L2;LRRC38;RPLP0;TDRP;TMEM52;PTH1R;LITAF;JPH1;PIGV;LRRC2;MRPL32;JPH4;MRPL42;HEY2;FLVCR1;FLVCR2;CGNL1;HLA-DPA1;C5ORF63;UPF2;ARG2;DFFA;LEFTY1;LRRC45;FGFBP2;ELOVL4;RIPK3;NSUN5;RIPK2;NSUN2;PGAM1;RIPK4;SIRT5;DNTT;MRPL47;PTH2R;NSUN7;SIRT7;TMEM42;MRPL45;F3;SIRT1;POU5F1;MRPL44;PSMA5;VAMP8;FAM222B;TMEM37;GPRC5B;PSMA3;BDH1;RILPL2;PSMA1;TMEM33;KCNMA1;PELI1;PIGK;PGAM4;VAMP1;PGAM5;LRRC3B;GPRC5C;VAMP5;SLC29A3;C11ORF52;ZNF232;ERVFRD-1;IDUA;PELI2;ZNF518A;UNG;PTGS1;TUBA3D;HLA-DMB;TCOF1;RNASE8;C18ORF21;HAS3;ANO10;HAS2;FLNC;C11ORF45;CYP2F1;GC;LEFTY2;MEF2D;UTP6;P2RY11;TRMT10C;STAT1;USP9X;USP9Y;TMEM64;PLXDC2;PSMB8;PSMB9;HEYL;TTLL6;SPSB2;SPSB1;FABP5;TMEM54;TTLL2;SRRD;C11ORF58;ZNF212;NRROS;ZBTB24;GPR63;GPR61;RORA;LRRC71;CXCL13;HNMT;SAT1;CXCL16;LEPR;SLC16A7;SLC25A43;PIM2;HLA-DOA;KPNA2;PITX2;SLC16A3;SLC25A44;SH2D5;NOMO1;SLC16A5;MYLIP;ZNF681;SLC38A1;AGTPBP1;VPS33A;ZFP69B;TICAM1;FAM227B;TUBA4A;MAG;FRMD5;OLFM2;ACAP1;MAPKAPK3;SLC9A7;ZNF679;ANAPC4;ROR1;S100A4;ROR2;ZNF675;DSC2;PVALB;ARL9;PFKFB2;ZNF671;CPB2;RNASEH2B;TSACC;FBLIM1;ECSCR;ISG20L2;TACSTD2;GPR83;FOXO4;THADA;CYP19A1;LRRC55;FOXO1;RAP1GAP;SAV1;SOCS2;NPAT;SBNO1;BCL2L11;SOCS1;STK35;ATG101;HACL1;MBP;SLC38A9;NPTX1;SLC38A8;SOCS7;SLC38A2;MDN1;SOCS4;SLC38A4;RBPMS;BICRAL;GFPT2;DEFA3;KY;GGCT;MFHAS1;MLXIPL;CXCL12;GGCX;LRIT2;SLCO1A2;SCGB3A2;HLA-DRA;TMEM18;MCU;MYD88;DRAXIN;CALR3;CRYBG2;PPP1R13B;OR14J1;CDCA7L;RASGRF2;FHL2;PIK3CD;HUS1B;ARRB1;NXT2;MRPL3;MRPL1;SUMO1;PRB3;DSE;ZNF648;ZNF644;ERC1;UPP1;DNM1L;EDIL3;SLFN12L;PELP1;DSP;OVGP1;PPP1R12A;FOXL2;PPM1A;QTRT2;SLC25A17;NPC2;SLC25A19;SNURF;DSG2;SLC25A10;MET;ST6GALNAC4;SLC25A4;ZNF630;SLC25A13;ERAS;SEC22C;ITIH5;GTF3C2;PPM1N;MAK16;PPM1H;NDUFB1;HSD17B12;ZBTB44;MFF;CECR2;SLC25A26;SLC25A29;PARD6A;SLITRK3;FCHO2;BEND3;BEND4;PCBD1;SLC25A21;CCL1;ZNF622;AAMP;ZNF620;SH2B3;LRRC8E;CTHRC1;LINGO1;PPP1R14A;CYB5A;DUT;MCOLN3;PRRX1;FOXJ3;PRRX2;LYSMD2;MBOAT1;TPD52L1;MCOLN2;TMPPE;PC;SLC25A39;ZNF614;ZNF613;PTPN6;PTPN4;SEC24D;SMAP1;PTPN2;EIF4A2;EPHB6;ERRFI1;SPON1;KHDC3L;TMEM41B;CCNH;LRR1;EIF4A3;FOXI2;PLEKHB1;THUMPD2;JMJD1C;KEAP1;GCC2;TXNDC12;CCNC;IFI35;IFI30;ZDHHC3;CCAR1;CYB5D1;TCL1B;AADACL3;BAIAP2L2;TCL1A;RASSF1;BAIAP2L1;GOLGA6L10;DHX58;RESP18;ZNF721;SCN1B;SLC12A8;CALN1;SLC12A9;ST6GAL1;EPHA8;ZFP3;TM4SF1;THAP1;PISD;FNDC1;PPP1R3B;SFRP5;ZNF714;MXRA8;TAGLN2;LAP3;MMADHC;TMEM87A;C7ORF57;CD1D;ART5;ART3;APH1B;DHX33;PCBP4;ARSJ;SI;CD19;DHX36;PENK;PPP1R2C;DHX37;ZNF701;ST8SIA6;RIMKLA;SNX7;RIMKLB;SCN3A;RAB11FIP4;SNX5;RBM11;PPP1R27;IQSEC2;XRCC4;ZFR2;RCC2;IQSEC3;LRRN4;ST8SIA3;RASSF7;HSPA12B;ARMC10;ARTN;ID1;PPP1R1B;CYSTM1;DHX29;GLIPR1L1;CD24;INTS8;RETREG1;CTRC;SHISAL2A;FKBP11;TMEM151A;PCSK1;CD40;PPP1R17;CTSZ;SLC7A14;HNF4G;PCSK9;KIF12;TNFRSF13C;WASL;PTPRK;SLC7A10;CLYBL;LARP1B;SPANXN1;HYAL1;CTSL;SPTLC3;DHX15;CTSH;CCR7;QSOX1;CTSF;ACADS;CTSD;LMCD1;CTSC;ACAD8;CCDC112;SBSPON;VKORC1;FOXD3;CD52;TMEM150A;MRPS2;ANO9;HBA2;ANO7;MMEL1;ZFY;COMMD7;NBPF1;COMMD5;LAT2;ANO1;NR5A2;VSNL1;G2E3;POPDC3;PNCK;ATP23;SLC43A3;HEATR1;SLC43A1;TMPRSS2;CRYBA4;CRIP1;CAMKK2;EXOSC5;PAK1;STAMBPL1;GPC3;PAK6;CD55;EXOSC1;CCT4;MICB;CD74;CD72;PLEKHA1;PLEKHA2;CAVIN3;GCGR;CRYBB1;AKR1C3;MIB2;PLEKHA5;NPM3;KLK11;NLE1;MAD2L2;NLRP12;XK;STK17A;LKAAEAR1;FKBP1B;ESYT3;AUNIP;EPPK1;FOXA3;FOXA2;DPAGT1;CD84;ERCC6L;ACAA2;RTKN;MPL;JADE1;KLHL34;JADE2;TEPSIN;FAM174B;SCN9A;CAPN1;OSTF1;CCDC163;ARID2;GGT1;PAMR1;SH3GL2;SH3GL1;GGT2;RGS7;ZBP1;PDGFRA;KIRREL2;SLC30A8;SLC30A3;DIMT1;OSR1;SLC30A5;LMTK3;CYBA;PCOLCE;SLC30A1;WBP11;ATAD3B;ATAD3C;CAMKMT;PROCR;DKC1;TMX1;GEMIN5;GEMIN7;DPEP3;RTN3;CALCA;CALCB;PSMD11;YTHDC1;NPR2;NXPH4;ATP5MC3;VCX;SLC1A5;NDRG2;FUT2;RASGRP2;RPF2;ACACB;FUT1;TAF5L;TOR1AIP1;HCAR3;BRINP1;CALCR;CYP11A1;PACSIN3;UTP20;CCDC141;MSC;PRODH;TAC1;GCN1;BCL9L;ISOC2;CCDC134;ARHGEF35;HBG1;SLC52A3;CCZ1;LAYN;NFXL1;ISG15;BMP6;INHBE;BMP4;RCL1;BMP2;IL6;OSTC;TAB3;TAF4B;STT3B;DDX3Y;PRR5;PNLIPRP2;GSK3B;LAMC3;RTP1;CPXM2;ATP2A3;CHD5;HMGB3;PSIP1;DDX43;LAMC2;CHD3;AFF1;RPGR;TMEM191B;ARMH4;NPTN;VCPKMT;RBM34;A4GALT;GALNT9;CFAP44;UTP15;NAA30;RBM15;DYNLT3;RBM18;ARHGEF16;BCKDHB;TBC1D8;CIP2A;DDX52;SSTR1;MMP9;UTP18;RCN3;CCNA1;PEX7;TBC1D2;PEX5;NUP54;IRF6;BLVRA;LAMA5;RBM47;DDX27;DDX25;LAMA3;TAF9;CSTF2T;DDX21;RRBP1;ATP2C2;ATP2C1;TAF1D;MARVELD2;UBE2NL;SPATA45;NAA25;NUP43;SMNDC1;ATOH1;CHGA;KRTAP10-2;GALNT6;KRTAP10-5;TAF13;KRTAP10-9;MX2;MIIP;PLA2G2A;ATP2B4;SOD2;CHFR;UQCRHL;MAPK13;PROB1;ABHD17B;S100Z;BCL6B;SHLD2;ASB9;ASB7;NUP35;NAA16;QRICH1;CHPT1;NAA15;CCDC174;CPVL;RBM46;CCDC172;RAN;LNX2;NUP37;PNMT;PATJ;SERPINE2;GLDC;TMEM200A;RPL34;GABPB1;RPL8;DCAF4;ENO3;RPL6;RPL7;GPR176;RNF114;HENMT1;CREB3L4;SOX18;MYC;SOX15;TEPP;ZXDB;PIP4K2B;MS4A12;PIP4K2C;EARS2;HOXA5;IER2;CHGB;PRIMA1;UNC13B;ZNF165;ACOT8;IAH1;SERPINF1;SOX13;LGALS14;SOX10;C9ORF64;CLPX;SYTL3;UNC13D;RNF125;GPR160;TYRO3;ACOT2;ANOS1;ACOT1;NHLRC2;CLPSL2;RPL29;ALG10B;ACOT4;ZNF157;PRR13;OSER1;ZNF154;MAPKAP1;FAM149A;POU5F1B;CRACR2B;PRDX4;GALR2;PRDX1;GALR1;PLCG2;DNAJC25-GNG10;HOXC8;ZNF146;S100A10;GSDMD;CDK18;WNT10B;RPL41;ST14;DNAH10;ACE;CHKA;DNAH17;FZD5;ZNF140;FZD4;DNAH14;RAB3IP;TMEM190;FZD8;TYSND1;UPF3B;SLC16A10;BRAF;INO80;GPN2;PRDX6;FA2H;SLC6A6;CPEB1;NPLOC4;SLC6A9;CYP1A2;CHRFAM7A;SERPINI1;CPEB3;ZNF135;PRR35;ZNF134;RET;CLTC;LPCAT1;TCF21;GLI1;PIP4P2;TRIM4;IMPA2;TMSB4Y;SPIN1;RIOK2;RIOK1;ANXA9;C16ORF74;NDC1;SLC2A14;SERPINB4;SERPINB1;ANXA2;FCRL5;TCF15;ANXA3;IFNGR1;TESC;ITPK1;TNNC2;PAWR;PRSS16;TET1;TMEM171;SERPINB9;TIMM22;TSPY2;RNF167;LSG1;RIPPLY3;RIPPLY2;RGN;HCLS1;PLCB2;ZNF114;FAM71F1;CCL13;ASAH1;ZNF593;PLPPR1;RNA28SN5;CTDP1;PLPPR4;GCNT1;PLPPR5;HOXD12;AFP;TMEM165;ECPAS;RNF135;C16ORF92;SRP72;GCNT2;RPL14;RPL13;METTL7B;ZNF589;ALKAL1;METTL7A;RPL17;ZNF586;RPRM;ZNF101;AOC3;WWOX;ZNF581;F12;AGL;TCAIM;WWP1;NMNAT3;TRMT1;WWP2;NMNAT2;FAM104A;KTN1;TM9SF2;GPR143;TMEM158;RYBP;TMEM159;LPCAT3;HYLS1;CYB561;BRDT;CCL26;HSPA1A;UHRF1BP1L;COL16A1;ANKRD35;EPO;TUSC1;YEATS4;PYCARD;BEST4;GRB14;CDH1;CHP2;MAEL;ZNF567;RPTN;LZTS3;SEMA6B;TPD52;PNISR;SLC15A1;ZNF560;MREG;SEMA6A;FAM24B;PPTC7;RPS7;TAP1;MITF;SYPL2;C6ORF141;INIP;C6ORF132;ARMCX1;C1ORF116;ARMCX2;C1ORF115;ZFP42;ERP29;GAPDHS;CLEC4G;NOTCH2;IQCA1;SEMA7A;MINDY1;HVCN1;ABHD8;ITPR2;MRI1;AK4;ITPR3;ABHD5;GPATCH2L;C1ORF52;RASAL3;GLB1L3;RAD51AP1;OR1Q1;KLC3;ITPRIPL1;NACC2;ESD;ABL1;UGT3A2;UGT3A1;IGFBP6;SLC15A3;SLC15A4;ZNF543;SKIL;PPIAL4G;ANKRD28;ANKRD34B;ANKRD29;CD164;ANKRD27;PPAN-P2RY11;SLC37A1;ANKRD24;ATP8B2;GLMN;NACA2;RITA1;TVP23C;ADAP1;PALB2;HOPX;LSM3;CDK7;MAFB;RIOX1;ZFP62;RCAN2;MAFF;EFHB;SERINC5;RNF10;EIF4E3;BNC2;RNF13;KIAA1671;PTPN20;NAGPA;DUSP13;DUSP11;DNMT3L;DUSP10;C3ORF52;DNMT3B;HYDIN;ZNF525;INSL3;SH3D19;GPX3;ELAC2;DNMT3A;NGB;AMT;GPX8;GPX7;DUSP26;REXO2;ADRA2A;COASY;PTBP2;REXO4;PTBP3;TRAF7;METTL25;SARS2;ASPH;ESRP1;DMRTA1;TNMD;TRAF5;TESMIN;EFHC2;EIF4E2;SMPDL3B;METTL27;CX3CR1;SLC24A2;SMARCD2;LUZP1;SEMA3B;RPL36A;ITLN2;MRM1;C1ORF94;MRM3;C3ORF38;CACNG6;C15ORF39;DCAF17;RNF39;MAL2;MEST;SEMA4A;SKOR1;ERVMER34-1;EFL1;KCNIP3;SEMA4B;IRX4;SEMA4C;PTPN12;KLF4;ASS1;TPCN2;MGAT4C;SVOPL;KLF9;CLEC2D;METAP1;PFKP;CBLN1;METAP2;APP;FAAH;VIPR1;CMAS;ACSM3;PWP1;CYP4Z1;EDNRB;CHEK2;CHAC2;CHAC1;MYOZ1;SKP2;SOX7;FAAP100;VCX3B;VCX3A;TIPIN;SLC6A18;SACM1L;SLC11A2;C10ORF55;MTUS2;OVOL1;RUNX3;GBGT1;OVOL2;CYP27A1;CARHSP1;PLPP5;TCERG1L;PSG4;GRWD1;COL8A2;TFAM;TTLL12;PLPP3;CBLL1;PLPP2;PLPP1;TELO2;CDS1;NECAB1;BEX2;BEX1;TSHZ3;IGSF3;MAOA;IGSF1;MGST1;KLK4;MGST2;STC1;TWF1;GMCL1;IGSF9;KLK6;NLN;GNG10;CYP4X1;PRRC1;LCN15;DPH2;CMYA5;DPH3;INPP5J;MAP7;MYL10;DPH5;GSTT2B;CDR2;NTSR1;CARMIL1;ZRSR2;NUS1;TRAP1;RABGAP1L;BCL11B;BCL11A;SIGLEC12;SIGLEC11;SIAH1;SS18L2;KNOP1;DDIT4L;KTI12;AMMECR1;IFNLR1;GDF3;NMI;PARP12;VCX2;CCT6A;CCDC88A;NCEH1;STAG2;TRMT12;ITM2A;INKA2;ITM2B;CUTC;NODAL;BEX5;MRS2;CLIC4;DAZAP1;CLIC3;FASTKD1;FASTKD2;SH3KBP1;ZBTB8OS;BICDL2;EPB41L4B;SERP1;AUH;CAMKV;ZMYM5;KIF13A;ZMYM6;CC2D2A;MAP4K1;TSC22D1;STRBP;PRMT3;TFE3;NME3;KREMEN2;RHOF;IL17RD;UCHL3;RHOD;IL17RB;NAALADL1;RPUSD4;CEACAM1;CCKBR;NRN1L;TNNT1;RPUSD2;MMP23B;TNNT2;FASTKD5;B3GNT2;STRAP;ALDOC;SGK3;FAM20A;AVP;SGK1;MAPRE2;GAGE12G;NPB;PAPLN;AKAP8;AKAP7;TUBD1;CXCR6;RASIP1;RAD54B;CUX2;PTCHD1;LY6G6D;MPZL1;MPZL2;ADAD2;CA11;CA10;CDX4;C1GALT1;SCD5;PUS7L;TJP1;KRT19;KRT18;KRT17;TOMM7;TRIP10;GHRL;TJP3;TJP2;GALNT12;WASHC4;STEAP3;PRAG1;GOLT1A;NRK;DSCC1;SIRPG;HDLBP;ARHGAP36;TMEM143;TMEM144;FBL;TMEM147;CHCHD7;PDE8A;CA14;TMEM14B;CADPS2;SPNS3;MATK;CDYL;KCTD3;CGRRF1;TMEM130;ARHGAP45;ALDH3A2;KCTD8;TMEM135;PHOSPHO2;SELENOP;SCG5;SELENOV;SCG3;SELENOT;HDGFL1;STEAP1;ABCG4;STEAP2;ISCU;HDGFL3;RAI14;USP53;DNAJC22;DTX1;DTX2;NTS;PLCXD1;SEZ6L2;COX7A1;CSF2RA;ZFP36L2;SEL1L3;DPP3;DPP4;PDZD4;ASIC4;DPP6;ASIC5;TMEM125;DPP7;SCIN;MAN2A1;OTX2;STAP2;MYH11;DNAJC19;HSPA4;ALYREF;EPHX1;HSPA6;DNAJC11;EPHX3;TBCC;A2ML1;ARHGAP28;TDRD7;HSPA2;DNAJC15;TDRD5;AZIN1;NMRAL1;ARHGAP23;SMAD7;NFKBIA;LIN28B;DLG2;TMEM114;LIN28A;DLG3;FES;DNAJC10;TBCE;JMY;COL20A1;TGFBI;NFKBIB;CXCL6;SCYL3;CRISP2;USP36;PCDHGB6;DOCK9;USP32;HSPB2;SLC2A3;CXCL5;DTWD2;NAPRT;NFKBIZ;BDKRB1;SCYL2;ABCC3;TSFM;EGFL7;USP48;EGFL6;PTGIS;NPY5R;DESI2;ABCC5;MARS2;USP44;LMNTD2;TWNK;CTPS2;C9ORF24;OPRM1;SENP2;KLF15;FGR;HPDL;EHHADH;PDE5A;MNS1;DOCK2;B4GALT6;B4GALT4;RGS17;HPGD;ZNF195;RGS13;RGS16;GMPR2;PALM3;SELENOF;U2AF1L4;DLL4;PRRG4;RMND5A;GMDS;ERBB3;PRRG2;KLRG2;REPS2;NRIP3;PDE6B;LRIG2;S1PR5;KLRG1;IGBP1;ATE1;CMTM8;ZNF185;NIFK;WTAP;BAD;CADPS;HAGHL;KDF1;NAP1L3;ZNF180;NAP1L2;ARID3B;HSPE1;USP28;DLK1;POMC;GNPDA1;CXORF38;ZPR1
Genes Up-Regulated In Friedreich Ataxia iPSCs Expression Vs Control Keratinocytes GSE22651	2808/4011	0.9999897408942902	0.9999978559094117	0	0	0.6128472249571901	6.287296715895239E-6	PGLYRP3;POP1;PWWP2B;TESK1;ACCS;ISM1;NOC2L;TSKU;ALKBH3;NDST2;ALKBH2;NDST1;HTR7;LURAP1L;SCP2;CAPNS2;FAM110C;AKT2;ZC3H12A;EPSTI1;CKMT1B;ARPIN;WLS;KRTDAP;GSTK1;HEMK1;ENDOG;RC3H2;SPINT1;SCO2;FEZ1;DDIT4;ORAI3;ORAI1;TXNIP;FAR1;CTAGE6;ATF5;ATF6;OPTN;ATF3;RABL6;SKAP2;EXD2;SAR1B;SHMT1;B3GLCT;PDGFB;LYPD3;ZC3HAV1;GATA3;LYPD5;ZNF25;SULT1A1;RNF213;RDH12;HLCS;RDH10;PDGFC;RNF217;SFN;RDH13;C19ORF33;GTF2IRD2B;ATG7;PRELID3A;PRELID3B;JAG2;GSTM3;SDR42E1;JAG1;JUP;TSLP;TIPARP;FN1;LNPEP;PBX4;NR2F2;L1CAM;C12ORF75;BTBD10;LARP6;MOV10;TBL3;TBL2;RNF227;C6ORF89;SFXN3;FAT1;SFXN4;FAT2;HYOU1;FXYD5;SFTA2;ANXA8L1;MTMR11;PRKAG1;ARHGAP1;PRKAG2;JRKL;TFCP2L1;PEAR1;MED15;SMPD2;MECOM;SMPD1;MMP28;TCP11L1;TSPO;JAK1;DLGAP4;DUSP4;DUSP5;MAMDC4;GSTO2;DUSP1;METRN;SPHK1;SLC39A11;FOS;JOSD2;JOSD1;DUSP6;MMP10;C12ORF54;PHF20L1;SLC7A5;SLC7A6;MED24;PLSCR3;OAF;JMJD7-PLA2G4B;SDHAF1;PPARG;PAFAH1B2;ERGIC1;CHST3;PPARD;SAMD5;TP53I13;OAT;ATL3;SAMD9;SPESP1;PTAFR;CRCT1;ODC1;SNX33;SLC7A1;CENPB;EGFR;SNX29;PLAGL1;ZSWIM8;STX5;MFN2;STX4;BID;TP53I11;IL12RB2;CENPT;EGLN2;MBD6;MBD1;COL22A1;WNT7B;MBD2;APEX2;BBOX1;SNX24;WNT7A;WTIP;NUDT22;SNX19;SLCO3A1;SHKBP1;SLMAP;C12ORF29;YPEL5;CRAT;FRYL;CENPS;CRB3;KCNG1;LY6K;MAP3K7CL;MPV17L2;PLOD2;IL1RAP;PLOD1;FAM204A;FADS2;EFEMP2;HHAT;CYSRT1;SLK;MYBPHL;POFUT1;UROD;NUDT19;NUDT18;CLBA1;KMT5A;ZNF446;MAP3K6;SYBU;MAP3K5;FBXW4;FBXW5;FST;CTNNBIP1;NCCRP1;FBXW2;CDC25B;ATXN2L;ZNF438;PKP1;SLC27A6;ZNF436;PLA2R1;AJUBA;SRSF8;COL17A1;CD274;DLX1;INO80B;DLX3;DLX5;LY96;GSTT1;UAP1;PKMYT1;CYP2C18;CORO1B;CORO1C;ARL17A;SMYD2;TNFRSF14;EIF4EBP3;TXNDC2;ZKSCAN1;NADK;KIR2DL5A;CD276;TXNDC5;SDF2L1;ODF2;NEK6;HPS1;HPS4;RABL2B;RFXANK;ARPC4;HPS6;CORO2A;FBXO31;C1ORF216;ARPC3;ZNF419;MOB2;LCN2;SP5;HPSE;LRCH4;SP140L;NIT2;ZNF410;BCAR3;ISY1;ITGB1;KCNK6;KCNK7;ALAS1;ITGB5;NUMA1;ITGB4;DYSF;NENF;MSLN;BICD2;NKPD1;TSPAN10;PTER;ZNF408;ZNF407;ACP7;ACP2;ITGB6;PGLS;SNAP29;YAF2;CERS3;UNC45A;EIF5A;CERS5;CERS6;ITGA4;TMEM255B;VPS13C;VPS13D;TFIP11;ARFGAP3;RABGGTA;ARFGAP1;CES4A;ARL4C;ARL4D;MYO3B;ADORA2B;TMBIM1;BMP2K;TNFRSF25;ITGA6;TMBIM6;ITGA5;LCP1;TNFRSF21;SPACA9;ATP10B;SRI;MALT1;MLLT6;SRM;MTHFSD;SRR;DRAM1;KCTD21;ATXN1L;E2F1;UBQLN1;EIF4H;UBQLN4;TRIM44;STYK1;KIAA1549L;CYP4B1;EXOG;TBX3;SUGCT;TTC39B;MYO1D;MFSD14B;NECAP2;MFSD14C;ST7;PDCD4;STUB1;OCIAD2;TRIM38;TRIM32;EIF3D;SLC23A3;CPNE8;SMARCAL1;TNFRSF6B;ICAM2;PPAN;LCTL;ACTB;LGALS3;MT2A;HERC3;TRIM29;ANPEP;BSG;FBXO4;TNFSF10;FBXO3;TRIM25;PIEZO1;CPNE3;EIF2D;PTGFRN;ATP6V1E1;SPA17;LGALS7;TRIM21;TBC1D22A;HERC6;MFSD2A;KCNK10;ACTN1;ALG2;MOGS;ACTN4;ALG1;BCS1L;MFSD12;MFSD10;MT1A;CCDC80;SLPI;KCTD10;NINJ2;CDC37;CSNK2B;TRIM13;TRIB3;FLYWCH1;KCTD12;RIN1;RIN2;KCTD18;TRIM11;MT1E;EPAS1;MYCBP2;LPAR1;LPAR3;SEC14L2;NKAIN3;RRAS;DECR2;PCK2;ATP6V1C2;TNFSF18;PHETA2;SLC10A6;APOBEC3F;SLC10A3;OSGIN1;IL36G;NBEAL1;BSDC1;MYO5A;RAB27A;PTK6;CPLANE2;CNFN;CCDC9B;BRI3BP;SMARCA2;IFFO1;IL1F10;NET1;CRNN;EXT1;MSRA;EXT2;LPAR5;LPAR6;SPDYA;NDUFAF3;SDC1;ECHDC2;FBXL3;FBXL2;MON1A;SLC2A4RG;FBXL6;CSRNP1;NRP1;ECM1;NRP2;ECM2;MRPS11;MRPS12;IL24;AP4E1;MRPS10;CROT;WFDC5;RAB22A;SH3RF1;HERPUD1;PPP3CA;ACTR1A;AKAP10;MAP1LC3B;NUDCD3;PPP3CC;NMRK1;ERMARD;RAC2;SDF4;EPG5;UFD1;BBS7;RAC1;SPTAN1;CAP1;PBRM1;ZHX3;SYK;NBPF10;NBPF11;NBPF14;ZHX1;NBPF15;CNKSR1;RNF144B;IL1A;DEPDC7;KIF9;ZADH2;IL1B;ARHGEF3;ARHGEF4;ARHGEF1;TAX1BP3;ARHGEF2;SLU7;FJX1;ARHGEF5;CAB39;GBA;PRICKLE2;NEXN;PRICKLE3;CAPG;GNAI2;OS9;ORMDL2;MGAT5;FAM177A1;HSD17B2;MGAT1;MGAT2;FILIP1L;XDH;IL32;DYNC1H1;MAP3K3;IL33;SPRYD3;PNPLA8;IGIP;SPRYD7;VEGFC;PEX13;YIF1A;VEGFA;VMP1;SH3RF2;ITCH;TTC8;NUDT8;KCNS1;KLHL5;SGSM3;OTULIN;TTC3;ACTR10;IL18R1;NEK11;PRDM8;CRTC1;TBC1D3B;WASHC2C;MSMO1;PRDM1;NR3C1;UBE2Z;ETS1;ETS2;IGF1R;ACTG1;WASHC2A;TGM1;TMEM268;PLAU;FAM3A;RXYLT1;TGM5;BORCS7;BORCS6;TGM2;CAST;CARD10;IL4R;MORC4;SPINK7;SPINK6;TMOD3;ACOT11;DNAJB12;TTC7B;TBC1D2B;SPOCD1;BRMS1;SLFN11;TBC1D20;TMEM259;CARD19;SCNN1B;DNAJB11;PPIE;DENND6B;WDFY3;BBOF1;SPINK9;WDFY2;PPIC;FBN2;TBC1D19;MAGEA12;PLGRKT;UBA7;SLC41A2;SLC41A3;PLD5;DAPP1;PLD6;PLD1;PLD3;PLD2;NME1-NME2;ADGRG1;ODF2L;SHARPIN;GRK5;IRAK1;GRK4;IRAK2;DHRS7B;ADGRG6;LPXN;TBC1D14;IL36RN;VILL;FGF23;USB1;HOOK3;AP4B1;TMEM234;HOOK2;TMEM236;GNB2;TMEM238;BHLHE40;CNTN1;NABP1;UBA1;DEGS1;PYROXD2;MELTF;IL7R;MXD1;DNAL4;FGF11;SDK2;MXD4;ZMYND15;TTC26;DYRK4;DYRK3;TCHH;TNFAIP3;TNFAIP1;TAZ;DMKN;RND3;LTB4R;TCHP;FYCO1;LYL1;ADGRE2;ADGRE5;SUN2;IRAK3;NAV1;IRAK4;ETV5;ACTA2;EPN3;ELF1;OXLD1;ADGRF1;GFOD1;NAV3;RER1;SETBP1;ACOX1;EEF1D;ELF4;ADGRF4;TMEM217;CHI3L2;TMEM219;ACOX3;MAN1B1;IFT46;SHANK3;CUEDC1;PLEC;OTUB2;GALT;NAXE;ANKS3;C4ORF36;SLC3A2;RNF6;ASAP2;AGPAT2;POMZP3;IL1RL1;IL1RL2;FAM156A;CTAG1A;TMEM204;MKNK1;FAM241A;BNIP1;TMEM208;SLIT3;ZPLD1;CRYM;FBRS;NIPSNAP3A;TTC13;URGCP;SLC50A1;CDK11B;HS3ST1;HS3ST2;POLE4;SMUG1;RSPH3;GALE;TNIP1;SIMC1;ERCC5;ERCC6;BNIPL;IPO13;PI4K2B;TES;ARPC5L;GPATCH2;CWH43;SLC4A2;ADARB1;SLC4A3;CAPN15;RRP8;NAA80;ALCAM;EVA1A;TFG;EVA1B;EVA1C;GJA5;ZMIZ2;WDR91;AP1S1;HOMER3;DHRS4L1;DHRS4L2;PRSS3;PRSS2;NCKAP5;MBNL1;PRKCH;PRKCE;AFAP1;HCFC2;ADCY9;ARMC5;DAAM1;CFB;PI4K2A;NAIF1;PRDM13;XPC;LDHC;LDHA;GJC2;FLRT2;FLRT3;ST3GAL4;PLAC1;ST3GAL5;PLEK2;FDFT1;ST3GAL3;VPS16;NDFIP2;AFAP1L2;PRELID1;STARD13;AFAP1L1;DMPK;GTF2IRD2;HOMER2;PLK2;IRF2BP2;GP6;ELL2;MCAT;ELL3;EHD1;FOSL1;GNPTG;SQLE;GJB2;EHD4;GJB4;ZNF37A;GJB6;TOLLIP;SNAI2;PAM;BPIFC;ATG2B;CEP89;FARSB;BTG3;DENND1B;PYGB;SERPINA12;BTG2;CDKN1A;WDR47;NRSN2;DENND1A;ARPC1B;ARPC1A;SMG9;PYGL;WDR45;ABCC10;CSAD;PHF7;FARS2;IFIH1;C1QTNF1;ADAMTSL5;C1QTNF6;PEA15;TCTN1;ELOA;TIMP3;TK2;TIMP1;RAB5IF;ZNF365;DENND2D;EDARADD;GRAMD2B;WDR37;GRAMD2A;EXOC7;PLLP;COPZ1;FAM210B;FAM210A;MTF1;RARA;EXOC3;ANGPTL4;MGLL;EXOC1;GRN;AP5Z1;NDUFA4L2;SGMS2;FAM214B;ASCL2;FGD6;GPNMB;ABI3BP;PCGF1;SIAE;LDLR;APOL2;FARP2;CDKN2B;CDKN2A;IL10RB;CSNK1A1;MOCOS;SYVN1;G0S2;DEF8;DHRS1;SLC8B1;DEF6;RFLNA;DHRS4;DHRS7;NFIA;DHRS9;CLCF1;FOSB;NUCB1;ZNF337;PLP2;ZNF335;NUCB2;N6AMT1;CSF2;TMEM179B;TNC;TNF;IPO4;THG1L;FGF5;RAB43;MPC1;CFL2;LAMP3;LAMP2;IL13RA2;SLC39A2;ZNF324;LARGE2;ANKRD13A;IL13RA1;SLC39A3;MAP2K3;TPM4;USP3;HARBI1;CSGALNACT2;GOLGA8K;FAM91A1;LEMD2;TOM1L1;RAB32;TOM1L2;GOLGA8B;LTB4R2;RAB36;ZNF319;PGP;ADTRP;STAMBP;TCTA;GOLGA8A;IFNAR1;IPPK;FKBP2;ZNF790;RAB5C;FAM114A1;INSIG2;CCDC24;INSIG1;UBR1;HSPBP1;MTM1;GOLGA7B;YBEY;MAP3K20;CLCA2;PLXNA2;PLXNA1;SRGAP1;MCL1;AP1M1;PLXNA3;TRAPPC3;CEP112;TRAPPC1;POLR3GL;OSBPL3;TMEM132A;TRAPPC5;SLC4A11;NSG1;REEP1;DAB2;BCL6;P4HA2;REEP4;REEP3;BCL3;PLEKHM1;PLEKHM2;PLXNB2;TPP1;ZNF777;PLXNB1;BCL2L2;SLC26A6;BCL2L1;C8ORF34;SLC48A1;PLEKHF2;BMPR2;PLEKHF1;CPQ;ADPGK;CBWD6;CEP164;PIK3C2G;TCIRG1;SYNE3;AP1G2;ADAMTS1;PSTPIP2;PIP5KL1;PHACTR3;EVI5L;EIF2B1;CCDC50;PLEKHG3;HMGCS1;CHPF2;EDF1;WIPI1;BPGM;PKM;CATSPERE;CTDSP1;DNAJC5;POLR1C;POLR1E;ZNF750;CEBPA;CEBPB;LEPROT;CATSPER2;MTFP1;TULP4;NOD1;TTL;CYP3A5;THSD1;LMF2;THSD4;LMF1;DNAJB1;ABLIM1;P2RY6;ABLIM3;HECTD3;HAUS7;P2RY2;ZNF746;DNAJB9;ALOXE3;POLR2L;SLC35A2;SLC35A3;SMOX;IDH3G;AMFR;PML;ASXL1;P2RX7;P2RX4;MFAP2;TLL2;POLR3H;TLL1;EVI2B;NPIPB6;IFITM3;SLC35B3;SLC35B2;VEZT;IFI27L2;IL1RN;IFITM2;CALML5;FAM89B;TRAF3IP2;FAM89A;PITPNB;SLC35B1;AQP9;HDAC11;CBLC;CALML3;IFIT1;IFIT3;NIPAL4;RPS6KA4;RPS17;PNP;PPP2R1B;NIPAL1;NIPAL2;RPS6KA1;ZNF841;SIL1;TBC1D10A;ARRDC4;OR8H1;TANGO6;ATP6V0E1;ARRDC1;COG5;IFRD2;KRT2;COG3;SLC35C1;KRT1;TINF2;HLA-B;AP1B1;COG1;HSD11B1L;KRT7;HLA-A;KRT5;HLA-F;CPT1B;HLA-G;KRT9;IL23A;TLN1;SLC22A4;SPRR2E;MACF1;SPRR2F;SPRR2G;CASZ1;SLC22A5;SLC35D1;MAGED1;STXBP2;TWIST2;APCDD1;MYL12A;MYL12B;HELZ2;KRT33B;UGCG;CHTF8;ZNHIT1;GJA10;ZNF823;STXBP5;SPRR2A;SPRR2B;SPRR2D;ATP6V0A1;TRPM4;VASP;PARVA;KLHDC8B;PARVB;DERA;SMTN;VNN1;RAET1E;ADCK2;RAET1G;RAET1L;ADCK5;CCSER2;SPRR1B;RPS23;ROBO3;TENM2;SLC35F3;SLC35F2;ZFAND2B;SLC22A13;SLC22A15;SLC22A18;XPO6;DNER;TMED3;OR4D6;TMED6;HRAS;TMED5;UBXN6;RAB8A;TMED4;EDN1;TMED9;IZUMO4;ZDHHC12;PDCD1LG2;PPHLN1;SLC35G1;PARP9;PARP8;CLDN11;CDCP1;CLDN17;CLDN16;RAB7B;VGLL1;AVPI1;RAB7A;CSTA;RGPD5;ZDHHC24;GDPD3;ZNF2;RFNG;AIF1;RBFA;TYMP;CST3;PURA;DUOX1;NT5E;TCEAL3;TIAF1;TCEAL1;LMNA;EMC4;UBTD1;SUSD6;EMC7;UBL4A;SVIL;TM4SF19;PLAC8L1;GRHL3;AIG1;SLURP1;QPCT;SAA1;COPG1;FCMR;RIPOR1;ITPRIP;NDUFA11;HFE;NDUFA10;SPPL2A;HOXA10;ARHGDIA;ARHGDIB;FPGS;C1RL;TRAPPC12;AZI2;WNT5B;PUS1;NANOS3;ANXA11;TRPC4AP;DEXI;HGS;CERCAM;MYADM;LPA;COPA;PXK;COPB1;NOP2;PXN;CAMSAP2;FAM83H;FAM83G;FAM83F;ZMAT3;ZMAT5;TASP1;CDH26;NLRP1;GAS2L1;FAM83C;FAM83B;FAM83A;CYP2J2;HELQ;MLKL;CBX4;RHBDD1;COQ9;DGAT2L6;POU2F2;COQ6;DIAPH1;TSGA10;DAP;PXMP2;CHMP2A;DYNLRB1;LRP10;FGFR3;COPE;ZSCAN1;LRP11;AVEN;MUS81;GPSM2;UCN;SOWAHC;OPLAH;OASL;RBM3;MFSD9;MFSD6;CASP7;LRP5L;SNAPC2;CASP4;CYP2R1;CASP1;MFSD1;COLGALT1;PROSER2;RHBDF1;TMPRSS11B;RHBDF2;SPATS2;PLAUR;PPP2R5B;FAM86B1;OXSR1;DNM2;RBL2;ALDH1A3;FCHSD2;OAS1;OAS2;OAS3;AMTN;DNLZ;CDH13;MYH9;PFDN1;RBMS1;DEFB4A;DEFB4B;RBKS;PDXK;STOML1;ETFDH;ATP1A1;THBS2;TBRG4;THBS3;ERICH2;ERICH3;GNA12;PCED1B;HES1;GBP2;GBP1;HES2;HES5;GBP3;HES4;SNCA;CRYGS;TMEM30B;C2ORF78;QPCTL;PPP2R2C;CAPN10;RPS6KB2;CDK2AP2;ALDH16A1;ATP13A2;FSIP1;LPIN1;CKLF;MAPKBP1;CHIC2;CYBC1;PID1;ARAF;TMEM97;LIPA;LACTB;LIPE;SCAMP4;PSMD9;RABGEF1;NSDHL;LIPJ;UBASH3B;PPP4R4;PSMD2;LIPM;NKX1-1;GBP6;HES7;CCBE1;RBFOX2;ZNF282;RFX2;RNASE4;TMEM80;SCAMP3;SND1;EML3;RUFY1;FLG2;MOSMO;MYL5;DDX39A;ZFYVE19;ETHE1;RFX4;AKIP1;UQCRC1;CDIP1;IDNK;CYP2E1;RBCK1;LETMD1;C5ORF46;MTMR3;ACTL7B;IL20RB;COPS7A;MRPL14;SLC5A1;ABCB9;AGAP3;HACD2;KIAA0040;DYNC2LI1;PCNX3;CYB5R1;PCNX4;GUCD1;PCNX2;HMGXB3;PUSL1;ZBTB7B;ZBTB7A;ZNF268;EXPH5;PROSER3;B3GALNT2;CTC1;ZNF264;PMM1;EDEM1;EXOC6B;NETO2;CS;ABTB1;FERMT1;UCK2;EIF6;TMEM99;LYPD6B;PSMG4;TMEM9B;ARF1;PIGO;PIGN;HEXB;PIGQ;HEXA;PIGZ;TMEM51;PIGV;HSPB11;PIGY;VSIR;LETM2;MRPL41;JPH2;TMEM43;FASTK;SH3BGRL3;IKBKG;NELFCD;IKBKE;CTBS;C11ORF24;NELFE;IKBIP;LYPLA2;UPF1;FGFBP1;NSUN4;ARG1;EIPR1;LRRC49;RIPK4;MYOF;EMP1;TMEM40;SIRT7;DYNLL2;F3;SIRT2;SUMF2;MRPL43;VAMP8;PIGB;GPRC5A;RILPL2;CDC42EP5;PIGA;CDC42EP3;TMEM106C;PGAM5;PIGG;VAMP5;ARF5;TMEM106A;PIGH;RNASEK;TMF1;IDUA;ZNF518B;PTGS2;MRPL57;STYXL1;FSTL3;PTGS1;NTF4;SRPX2;RNASE7;MICALL1;STAT4;AP2S1;HAS3;MICALL2;FLNA;STAT6;FLNB;CSMD3;C11ORF45;RABAC1;KRTAP2-1;MEF2D;LRRC25;P2RY11;LRRC29;STAT1;LRRC28;SAMD4A;TMEM62;ASPRV1;PSMB8;PSMB9;TTLL7;LETM1;SPSB1;LRG1;TTLL3;TMEM54;UBAP1;RPL22L1;ZNF213;ZNF211;NOMO3;ERO1B;ZNF692;GPR68;NCF4;ZC3HAV1L;DEFB1;STK19;CXCL14;SAT1;HDDC3;CXCL16;FOXQ1;KIAA0895;SCMH1;SESN2;LEPR;SLC25A43;ZNF688;PITX2;HLA-DOB;SLC16A3;NEPRO;SH2D5;NOMO1;NOMO2;SH3GLB1;S100A2;C11ORF80;ZBTB38;MUL1;UBALD2;TICAM1;TUBA4A;SLC9B2;FRMD6;MAPKAPK3;SLC9A9;FSCN1;MAL;S100A4;DSC1;S100A9;DSC2;KANK4;S100A8;S100A7;ARL9;PFKFB4;FBLIM1;PEF1;GPR87;TACSTD2;FOXO3;KRCC1;ACAT2;CTIF;SBNO2;PORCN;BCL2L11;ATG101;CLTCL1;STK38;ZNF668;THEM4;MBP;THEM6;ZNF664;SLC38A2;ZNF662;ZBTB17;TFPI2;BCDIN3D;TNFRSF10B;MCC;NFKB1;CXCL10;PTPRE;TMEM17;AAK1;TUBGCP6;PIN4;ZNF655;ZNF653;MYD88;NFE2L2;MOXD1;CRYBG2;NXT1;PPP1R13B;ST6GALNAC2;CRYBG1;SCHIP1;FHL1;LRRK1;FHL2;FHL3;PIK3CD;EFCAB14;ATP7B;PPP1R13L;DSE;PMEPA1;UPP1;DGCR2;DIS3L2;DSP;EMX2;DST;SIGMAR1;FOXL2;VPS37B;DSG1;MET;ST6GALNAC4;SEC22A;ST6GALNAC5;BIRC2;BIRC3;SEC22C;PPP1R15A;PPM1M;ZBTB49;NTN4;FOXK2;PARD6G;FOXK1;FURIN;HSD17B12;HSD17B10;BARX2;PRIMPOL;RNFT1;PPM1G;SLC25A26;CCL5;TP53INP2;LRRC8C;PCBD1;D2HGDH;SLC25A20;MICALCL;SEC23B;LRRC8E;SLC25A24;PTPN1;LINGO4;PPP1R14B;MCOLN3;ERAP2;HIP1R;LYSMD2;CTNS;MBOAT2;BAIAP2;MCOLN1;TPD52L1;MCOLN2;ATOX1;SLC25A37;PC;SLC25A30;CCM2;PTPN6;SMAP2;PTPN3;ERRFI1;TMEM41A;JPT2;OGFOD3;ZDHHC5;TXNDC11;GCC1;ZDHHC8;IFI35;SPATA20;ZDHHC1;ZDHHC3;CYB5D2;NUBP2;CYB5D1;AADACL2;BAIAP2L2;RASSF1;RASSF5;DHX58;RASSF6;BCAP29;CCNL2;ACAD11;EPHB3;CALN1;ARSA;PAQR7;ENTPD3;PHYKPL;NSMCE1;FNDC9;TM4SF1;EREG;PISD;THAP6;IFI27;PPP1R3C;THAP7;CD2BP2;DXO;TAGLN2;MXRA7;KDELR3;ALPK1;CCNQ;SPATA18;MXRA5;CCNO;STX1A;EPHA2;DEFB103A;TMEM87A;DEFB103B;TMEM87B;PEX11B;C7ORF57;MST1R;PIK3R1;PTTG1IP;CD1D;UBE2J2;EVPL;APH1A;COMMD8;PGBD3;APH1B;COMMD9;DHX32;ZNF707;PCBP4;ARSJ;ZNF703;ZBED2;TSPAN4;DHX38;TSPAN5;ARSD;SNX7;TSPAN1;N4BP1;PAG1;SNX6;SEC31A;TMEM86A;SURF1;TMEM86B;PPP1R27;CRADD;INTS1;IQSEC3;RASSF7;MICAL2;IFI44;RASSF9;HSPA12A;TH;ARTN;ACER3;PAF1;CYSTM1;COL9A2;INTS6;RGL1;RETREG1;INTS12;CD40;FKBP15;FOXE1;PPP1R11;FKBP14;GPAA1;CETN2;CCDC124;CTSZ;PCSK9;MIA2;PTPRM;PCSK7;SLC7A11;BRCA1;PTPRK;BMI1;N4BP2L2;LARP1B;MYDGF;ARV1;IMMP2L;CTSO;SCML1;SPTLC2;HYAL1;CTSL;SPTLC3;HYAL2;ENC1;NCS1;REV3L;QSOX1;L3HYPDH;UTP14A;CTSD;CTSC;NDEL1;LYNX1;FOXD1;NBPF3;NCOA5;NBPF9;ACAD9;COMMD3;ANO9;ANO6;OSMR;ANO4;RGMB;LAT2;MN1;ANO1;CTU1;CTTN;CRELD2;STK40;CD44;STX12;SLC43A2;INPP1;SLC43A3;CCDC103;STX19;NEDD9;CRIP2;DEFB107A;STX11;STX10;SERTAD3;ALS2CL;EXOSC4;RXRA;SERTAD1;STAMBPL1;SERTAD2;CAMK2N1;CREG1;GPC1;PAK6;SCAND1;PAK2;MICA;MICB;BCAP31;NPDC1;CAVIN1;PLEKHA1;PLEKHA2;CAVIN3;RFTN1;MOK;AKR1C3;C7ORF26;MIB2;TMUB1;C7ORF25;KLK10;KLK11;KLK12;XG;TMUB2;PER1;CCNG2;EPPK1;ESYT2;CD68;RAMP1;CCDC167;CD86;DPAGT1;FHOD3;SAMD9L;RTKN;DCLRE1C;CD82;KLHL35;JADE2;CFAP300;IFI44L;CAPN8;CCND1;PPME1;DUOXA1;CAPN2;CAPN3;CAPN1;EPPIN;OSTF1;ACAA1;GGT1;SBF1;SLC30A7;OSR2;G6PD;SCARA3;TPRA1;OSR1;ATG9A;SLC30A1;ATAD3B;ATAD3A;MID2;PROCR;TANC1;HNRNPUL2;DOK7;MZF1;KLHL18;UTP25;ARHGEF28;SEL1L;TOR1AIP2;SLC1A4;DDX60;FUT2;ACACA;NKAPL;HCAR2;HCAR3;EBP;CALD1;NPHP3;NPHP4;NDUFV3;VARS2;NDUFV1;CD99;BCL9L;KLHL29;FDPS;PRNP;ZFHX3;GGT6;ARHGEF37;VDR;SLC52A2;HMGA2;KLHL22;ISG15;SSH2;SUPT5H;CLK3;SSH1;IL6;BMP1;APPBP2;COL5A1;COL5A2;STT3A;ACTL10;CCDC130;PHF19;LGALS3BP;RTP4;PRR5;GSK3B;DDX43;ILK;LAMC2;DNPH1;TMEM191B;SEC61A1;BCL7C;BCL7B;LRRFIP2;LRRFIP1;A4GALT;CNPPD1;ZNF385A;HSDL2;PLA2G4F;MMP1;DDX58;PLA2G4E;ARHGEF17;DYNLT3;RBM18;BUD31;MMP3;DDX56;PLA2G4A;GLRX2;GPCPD1;MMP9;TBC1D2;LMBRD2;CPTP;IRF1;PPDPF;CFAP58;IRF7;CCDC191;NAA35;NAA38;IRF6;ZP3;SCN4B;IRF9;PNLIPRP3;CREB5;PAOX;TMEM45A;CCDC189;MVK;LAMA2;DDX24;MVP;LAMA3;RRBP1;HMGCR;ATP2C1;PTHLH;CLN5;HMGCL;CLN3;RAB40B;SH3TC1;EPS8L1;PDLIM5;CCDC184;PDLIM4;GALNT6;CHURC1;GALNT4;LAMB3;TAF13;ATP2B4;DDX31;SOD2;MAPK14;MAPK13;MAPK10;PNKD;ASB6;FAM98C;S100P;CLUAP1;RB1;EHF;PATJ;GABPB2;RPL32;SERPINE2;COL12A1;SERPINE1;ABCA12;DCAF4;DCAF6;LCE1A;LCE1B;HOXA9;MYC;SOX15;TEPP;CREB3L2;ZXDC;CDK20;RPL36;RTTN;PIP4K2C;DIP2B;JUNB;IER5;HOXA5;IER3;ACOT9;IAH1;GLCE;DAPK3;MED8;LCE1E;DKK1;SYTL4;C9ORF64;DKK3;DKK4;SULT2B1;LCE2B;RNF123;LCE2C;IFT88;LCE2A;RNF128;BIN1;CLPP;ACOT2;HOXB2;ANKK1;ACOT4;PRR14;CDC42SE1;MAPKAP1;RPN1;ENDOD1;S100A16;CHST15;HOXC5;S100A13;HOXC4;HOXC9;HOXC8;PRR22;HOXC6;S100A10;GSDMC;CDK19;GSDMB;ST14;CHKB;GSDMA;TMEM192;TRIP4;TYSND1;GPN2;PRRC2A;SLC16A13;SOX30;RNF103;SLC6A9;GPR180;GIPC1;TNFSF4;TRIP6;CYP1A1;CDK10;TNFSF9;PLCH2;CPEB2;ADA;GSDME;OGFR;ZNF133;SERPINA3;ELL;TRMO;ADK;TMEM187;CYB561D2;PRSS21;FCRLA;TRIM8;FCRLB;PAXX;TRIM4;TRIM5;TMSB4X;RSPO2;ANXA8;C16ORF74;RNF152;GARNL3;SERPINB4;SERPINB1;TIGD5;ANXA1;CLUH;SERPINB2;ANXA2;SSR4;ANXA3;IFNGR1;IFNGR2;ITPK1;SSR3;TMEM171;TSPY3;PRSS12;SERPINB8;SERPINB5;SERPINB6;ITPKB;BACE2;ITPKC;INF2;MRAS;ITPKA;ZNF598;IVL;RNF165;SF3B5;ZNF593;PLPPR2;SBSN;GRAMD4;LCE2D;RNF135;LCE3C;LCE3D;C16ORF91;ANKRD54;RPL13;SC5D;AGA;DTD1;MISP;DTD2;LOC441155;LGALS7B;TIGAR;TIMMDC1;ZNF580;BRF1;CCL20;F12;NDE1;ADAT1;GPR1;TMEM154;KTN1;TM9SF1;NMNAT1;TMEM159;RNF149;TRMT5;MORN2;ZYX;MSRB3;LAMTOR2;LAMTOR1;EEF1AKMT3;PLCD3;PLCD4;CYB561;SLC28A3;ANKRD37;PUS10;COL16A1;CHPF;ANKRD36;TUSC3;FAM25A;TUSC1;RNF19B;C1ORF131;AHR;METRNL;C1ORF74;BEST1;PYCARD;CDH4;TUBB6;MAEA;NAGLU;CDH1;TUBB3;RNF19A;PHLDA2;MAF1;PHLDA1;TMSB10;STK32B;RPTN;PHLDA3;RNF43;BIVM;FAM24B;PPTC7;IGFBP2;TAP1;CYB561A3;C6ORF141;TEX2;RNF40;MOB3B;C1ORF122;MOB3A;ARMCX3;C6ORF132;CLIP1;C1ORF116;CLIP4;ADAM9;ERP27;ADAM8;PHLDB3;RHCG;TTPAL;MAD1L1;ANKRD36B;CUL9;IQCA1;CEMIP;SEMA7A;MINDY4;NOTCH1;RTL10;AK2;ITPR2;ITPR3;ABHD5;CYP4F22;KRBA1;KLC1;C1ORF53;C1ORF50;RHOBTB2;KLC3;ADAP2;PITRM1;BAG3;NACC2;IGFBP7;IGFBP6;SLC15A4;ANKRD29;SLC37A2;GPR108;WFS1;ANKRD22;TNK2;CYBRD1;DHCR24;TVP23B;BTBD6;ADAP1;MAFA;TOR1B;HOPX;ZZEF1;ABHD15;RCAN1;CDK6;MAFB;MAFF;GPR107;LZTR1;SERINC3;XAF1;SERINC2;CALCOCO1;RNF11;RNF14;C15ORF61;KIAA1671;PTPN20;BRK1;PTPN21;DUSP18;NAGPA;DUSP14;DUSP11;S100A7A;DUSP10;OPA3;PSD4;ZNF524;GPX1;DTX3L;LIX1L;VSTM2L;DUSP28;TRAF1;NGF;RANGAP1;YDJC;C15ORF48;DUSP22;TRAF7;EVC;C1ORF159;ASPH;RP2;TRAF3;RPL37A;ANG;RP9;METTL27;SMPDL3A;TRABD;SEMA3C;LUZP2;ENOX2;NHS;RBBP8;RNF39;EEF2KMT;ZNF503;TNNI2;ACSS1;UGGT2;UGGT1;WASF2;CTNNAL1;SEMA4A;RNF25;TXNRD2;IRX3;KCNIP3;SEMA4B;IRX4;AHNAK2;SEMA4F;CFLAR;SEMA4G;CDC42BPA;KLF4;KLF2;TPCN2;TPCN1;RAD52;NIN;PFKL;KLF6;KLF5;MGAT4B;SPAG1;FOLR3;CBLN3;CDRT1;GLTP;SLC46A3;APP;FAAH;VIPR1;SPARC;TP53RK;UMAD1;C10ORF67;HSF2BP;NADSYN1;ANTXR2;SOGA1;RAPGEFL1;GOLGA2;GOLGA3;EDNRA;GOLGA5;RUSC2;RUSC1;ARL6IP4;TRMT44;KIFAP3;TNS4;GLUL;SOX7;B2M;VSIG8;JMJD4;MUCL1;ACSL1;OXSM;MTUS1;ACSL3;OVOL1;MTURN;RUNX2;RUNX1;PSG9;INPP4B;MARF1;RRAGC;PDE12;PSG4;CD109;BOLA2;PSG6;COL8A1;PFN4;TTLL11;VDAC1;KPRP;CDS1;TSHZ3;IGSF3;MAOA;TEX264;MGST3;MGST2;TWF1;CD99L2;KLK9;IGSF9;KLK7;KLK6;DGUOK;NHLH2;NUAK1;SGPL1;NUAK2;MAP2;DPH2;INPP5D;INPP5E;MAP6;ASL;GSTT2B;SRPK2;FIS1;BCL11B;GADD45B;STK11IP;GADD45A;SIAH2;TMEM50B;IGFL2;CIDEA;IGFL3;MEMO1;IGFL1;GNG12;ALOX15B;PARP12;MANF;PARP10;NCEH1;AKR1B10;CORO6;SPRTN;RTL8A;TCHHL1;ITM2B;BAP1;CC2D1B;INKA1;RTL8C;CLIC3;KRT23;ADIRF;TRAM2;SERP2;GLIPR1;KRT27;ZMYM6;TNFAIP8L3;CC2D2A;ANKRD6;TSC22D4;PRMT2;NOG;RHOG;C10ORF99;AMPD3;KREMEN2;BTN3A2;RHOC;IL17RC;RHOD;RHOB;CEACAM1;BBS12;PACS1;RPUSD1;B3GNT5;MAPRE3;AVP;ALDOA;SGK1;DNASE1L2;ATP6V0C;RAPSN;SPRR4;TOR4A;SPRR3;SLC20A2;SLC20A1;ALOX12B;UQCR10;RASIP1;ARNTL;PBLD;SCEL;NCR3LG1;LCMT2;MPZL1;MPZL2;CA12;GDF15;SCD5;KRT13;AP3D1;KRT10;LILRB2;FAH;BATF;MAS1;KRT18;FAM183A;KRT17;KRT16;AXL;DLC1;KRT15;KRT14;TRIP10;FAS;RAB3GAP1;STEAP3;GALNT18;SDR9C7;TMEM140;CHCHD5;SYDE1;CHCHD2;SIRPA;KRT6B;WASHC3;DSCAM;MYH15;KRT78;TSC2;KCTD1;WRNIP1;KRT75;PDIA6;TMEM131;LGALS9C;PDIA5;PRSS53;LGALS9B;SELENOO;TMEM134;DPM3;COL4A2;SELENOS;ILVBL;TMEM138;TMEM139;ELMO3;STEAP1;RAI14;TEDC1;USP53;NTM;LTBP4;DTX2;LTBP3;ADRB2;ADIPOR1;STK4;ZFP36L2;DPP3;PSORS1C2;STK3;ZFP36L1;TMEM123;ARHGAP21;C6ORF15;DPP7;TMEM127;DPP9;STAP2;ASIC1;ATP6V1F;TGFB2;HSPA5;LRRC75B;SMURF2;TBCD;A2ML1;TDRD7;ARHGAP25;ACSF2;ARHGAP23;NFKBIA;ARHGAP32;FER;MAVS;ARHGAP30;TP53I3;SRPRA;SRPRB;OR2A7;TGFBI;ULBP1;DOCK6;DOCK5;CXCL8;DOCK9;SPO11;PCDHGB4;DOCK8;AQP10;DOCK7;SLC2A1;HSPB1;CXCL1;OR10R2;CXCL2;PKD1;SLC2A6;SGSH;GMPPB;SDR16C5;UPK1B;KYNU;NAPRT;CYP4V2;NFKBIZ;GMPPA;TMEM109;BDKRB1;MRGPRX4;POLG;ABCC3;RUBCN;PTGIR;KLF13;MRGPRX3;DESI1;ARHGAP10;RNF207;IFNE;TRNP1;IFNK;CHMP3;MCTP2;CHMP7;B4GALT7;GCOM1;MCPH1;RGS18;TSEN34;HCN4;PON3;SLFN5;CAMK2D;RGS19;CD163L1;POLDIP3;TUFT1;TM2D1;PON2;IER5L;TM2D3;DLL1;TOB1;SELENOI;PRRG4;TFPT;PRRG2;NRIP1;NT5DC3;PRRG1;REPS2;RGS20;BPNT1;LRIG3;ABCF2;S1PR5;CLASP1;CMTM7;RWDD1;STN1;ZNF185;B3GAT3;BAD;PRAF2;CMTM6;KDF1;PDE4DIP;MEIS2;SGPP2;SGPP1;DLK2;RMC1;MEIS1;GNPDA2;PIK3IP1;XPNPEP1;CXORF38;PDE7A
The Global Proteome Data Of The Soluble Fraction From The Brains Of Q175 And WT Mice PMID31138642	2744/4003	0.9999897441873414	0.9999978559094117	0	0	0.5597745259898685	5.740972108807278E-6	ITSN2;GMFB;TFRC;ITSN1;ALKBH3;COMTD1;SYNGAP1;TBK1;DPYSL4;SCP2;RAVER1;CAPNS2;DPYSL5;PRKACG;FGFR1OP2;ANKFY1;CKMT1B;MLYCD;PRKACA;PRKACB;ARPIN;GSTK1;ATG3;ENDOG;FNBP1;CACNA2D1;DHDH;CACNA2D2;PRKAB1;BCR;LARS2;EWSR1;SCO2;FEZ1;TMEM126A;SF1;RABL6;SET;SAR1A;SAR1B;SHMT2;PLA2G6;PRPSAP1;RHOT2;LARP1;RHOT1;HLCS;RDH11;EPB41L1;EPB41L3;RDH14;LTA4H;RDH13;PIP5K1C;ATG7;ATG5;GSTM3;GSTM2;JUP;CCZ1B;LNPEP;L1CAM;PBX1;TBL2;PKIA;AGO2;SFXN3;NMT2;HYOU1;SFXN1;STRN;PKIG;SFXN5;GSTM5;LGMN;KCNC2;PRKAG1;SNX12;ARHGAP1;SNX13;ARHGAP5;OSBPL11;OSBPL10;SMPD3;NHSL2;SMPD1;TCP11L1;DLGAP3;NEFH;DLGAP2;STUM;DLGAP4;GATD1;KCND2;KCND3;SPHK2;EPS15L1;SLC39A12;TOMM40L;PGM2L1;SETSIP;SLC7A5;SLC7A8;PTRH2;RAPGEF2;ACSBG1;ERGIC3;PAFAH1B3;PAFAH1B2;ERGIC1;ECHS1;OAT;ATL3;GSTP1;KCNA3;ABRACL;SNX32;KCNA6;EGFR;RIDA;ADAM23;STX6;STX5;MFN2;BID;TP53I11;JAM3;ATAD1;MBD3;TRAPPC10;DAB2IP;MYBBP1A;SNX16;APEX1;ETNK1;SLMAP;SNX15;CCDC6;ADGRL1;CRLF3;CRAT;ADGRL2;ADGRL3;LIMS1;MTCH1;ALDH1L1;PDCD6;IL1RAP;MSI2;APEH;FRY;FBXO22;NUDT11;FADS2;ATXN3L;NUDT10;SLK;FNTA;UROD;TOM1;NUDT18;NUDT16;MTPAP;MAP3K5;NUDT12;EIF2S3B;EIF1AY;EIF1AX;STX8;STX7;TBR1;CNPY3;SRCIN1;ATXN2L;MSH2;PKP4;SRSF4;SRSF5;LY6H;IL6ST;SRSF7;ARL8A;ARL8B;GRIA1;FTO;GRIA2;KHDRBS1;KHDRBS3;TXNDC9;UQCRB;SMYD5;GSTT1;UAP1;LIN7A;CORO1A;LIN7B;CORO1B;CORO1C;RAP1B;SLC9A3R2;IGSF21;SLC9A3R1;TKFC;MOBP;AMDHD2;G3BP1;ZNF428;PGK1;EIF4EBP2;NAE1;GRIA3;GRIA4;TXNDC5;NEK9;API5;FUS;UROS;OGA;ARPC4;ARPC5;CORO2B;UCKL1;ARPC3;NACA;DMXL1;DMXL2;ACO1;ACO2;NIT1;OSBPL1A;NIT2;OGT;ITGB1;SNAP25;ITGAM;NUMA1;MTCL1;ITGB2;PTEN;NENF;ELFN2;BICD2;RLBP1;NRGN;KIAA1549;PPP6R1;ACP6;DDI2;PGM3;PGM2;ACP2;PGLS;NEO1;SNAP29;PGM1;BCAS1;EIF5A;BCAS3;EIF5B;GRID1;VPS13C;VPS13A;ARFGAP3;RABGGTA;ARFGAP1;PCCA;PCCB;ETF1;SMCR8;ITGA6;LCP1;PRPS2;PRPS1;SNAP47;ROCK2;SRSF1;U2AF1;SRI;SRM;SRR;U2AF2;CCDC85A;PHKG2;TRIM46;UBQLN1;EIF4H;FYN;FSD1;UBQLN4;EIF4E;EIF4B;HNRNPA0;NTRK2;NOP58;MARCKSL1;SSB;CNBP;NTRK3;TXNL1;MAP1LC3B2;CDC5L;NAGA;EXOG;TTC39C;EFR3B;SYT17;GSTZ1;DBNDD1;TSPAN15;NECAP2;EIF3M;NECAP1;SUCLA2;SYT12;SST;SYT11;EIF3J;OCIAD1;PDCD4;EIF3E;STUB1;OCIAD2;ATXN10;EIF3F;KCNK1;EIF3C;TRIM32;EIF3D;CPNE5;CPNE4;ECI1;NUDT2;ICAM5;MTFR1L;NUDT5;ACTB;TRIM28;OPHN1;SNRPD2;CDC26;BSG;FBXO3;SNRPD3;BSN;ATP6V1E1;EIF2A;ATP6V1G1;SMARCC2;ARL15;ACTN1;ALG2;CIRBP;ISLR2;TALDO1;MOGS;ACTN4;BCS1L;CFDP1;OMP;PPA2;ADGRB3;PPA1;SUB1;CDC37;KCNQ2;ADGRB1;CSNK2B;KCTD12;CES1;KCTD16;ADCYAP1R1;NUMBL;NRN1;MYCBP2;CEND1;ACTR3B;KALRN;CDKN2AIP;GSPT1;PGS1;SEC14L2;APOO;ACTR3C;SYNGR1;RRAS;STK38L;APOD;ATP6V1C1;PCK2;NTNG1;BSDC1;MYO5A;RAB27B;BRI3BP;SMARCA2;PTK2;MSRA;PEX5L;ALDH6A1;NDUFAF7;CDC16;ECHDC1;KYAT3;NDUFAF3;KYAT1;NDUFAF1;CD200;MRPS17;NRP1;MRPS16;HIBADH;MRPS11;ICA1;OTUD7A;OTUD7B;CROT;COX7C;NAT14;RAB22A;THTPA;PPP3CA;ACTR1A;PPP3CB;AKAP10;MAP1LC3B;NUDCD3;ACTR1B;PCLO;MAP1LC3A;NEDD8-MDP1;NUDCD2;NUDCD1;CRTAC1;OTUD6B;SDF4;UFD1;PHGDH;RAC1;NANS;BBS5;SPTAN1;GIT1;EIF5AL1;MRPS28;CAP1;PCYT1A;SLC32A1;MRPS23;CACYBP;SYP;SYN3;SYN2;APRT;CNKSR2;ARHGEF9;RAP2A;RAP2B;SLTM;ZADH2;KIT;PITPNM2;CANX;PABPC3;ARHGEF1;MICU3;ARHGEF2;PABPC1;MICU1;EEF1E1;ARHGEF6;ATPAF1;NAPB;TAGLN;AHCY;MRPS35;CAB39;MRPS36;MRPS34;GBA;GNAI3;HSD17B4;MRPS30;COX5B;GNAI1;GNAI2;SH3BGRL;FAM177A1;RAE1;EPS15;DYNC1I1;DYNC1H1;GABBR2;PNPLA8;GAD1;SPRYD7;DDTL;GAD2;TTC1;HYPK;YIF1B;SGSM1;VMP1;NUDT9;PDCL3;TTC9;RIT2;NDUFAB1;TTC3;CACHD1;TACC2;ACTR10;UBXN2B;CRTC1;GDA;TACO1;RPP30;WASHC2C;UBE3A;UBE3B;COX6A1;NR3C1;UBE2Z;YARS2;TMEM263;IGF1R;ACTG1;WASHC2A;EEF1B2;AKR7A2;AKR7A3;ENPP2;ENPP4;ENPP6;ENPP5;BORCS7;BORCS6;TGM2;CAST;ACOT11;TMOD2;ADAM11;TTC7B;CASK;SDHC;COX6B1;PCP2;EEF1A1;GPRIN3;PCP4;TMEM259;GPRIN1;DNAJB11;EEF1A2;MAP7D2;WDFY3;TBC1D23;PPIB;CARS2;PPIA;DDX6;GNAZ;DDX5;TSG101;NDUFB10;NDUFB11;UBA6;DIABLO;DDX1;COX17;CACNA1B;CACNA1A;CACNA1C;HIGD1A;CACNA1E;PLD3;CNN3;TIMM50;VCPIP1;ADGRG1;GRK2;DHRS7B;TBC1D17;EEFSEC;SYT5;UBE2F;PDHA2;UBE2H;SYT2;UBE2I;VCAM1;NUP155;SYT1;PCIF1;TIMM44;HOOK3;SYT7;SYT6;AHI1;IFT22;GNAL;NASP;GNB2;CNTN1;GNB4;CNTN2;UBA2;UBE2O;UBA1;FGF12;RNF103-CHMP3;UBE2K;DNAL1;GALK1;UBE2M;PODXL2;DPY30;GRM1;PITPNC1;LMNB1;GRM3;FYCO1;GRM2;GRM5;CA2;RB1CC1;CA4;GDAP1L1;CA8;ARFGEF3;GET4;SNTA1;NUP133;PDPK1;ATP6AP2;CAD;SHROOM2;SYNGR3;QRSL1;TTC38;EPN1;EPN2;EEF1G;ALS2;RER1;ACOX1;EEF1D;SHANK3;PLEC;SHANK1;OTUB1;RALA;NAXE;SLC3A2;ASAP2;CBL;NT5C2;ADD3;AGPAT1;PPOX;ADD1;C4ORF33;ADD2;AGPAT4;CRYZ;GNG3;CAND1;MTA1;GNG2;SV2B;GNG5;CBS;CNR1;OXCT1;SV2A;GNG4;FAM241B;GNG7;SPOCK2;MVB12B;CLVS2;PTK2B;GNG8;MTA2;CRYM;CLVS1;TIMM8B;TIMM8A;ARFGEF2;TPBG;SUOX;TTC19;WARS2;GALE;UFM1;SARDH;CD9;KRAS;SLIRP;VPS29;NCKAP1;WIPF2;ARPC5L;SLC4A1;SLC4A3;SLC4A4;PHB2;EPS8;GJA1;ALCAM;NAMPT;WDR91;AP1S1;DHRS4L2;VPS36;GAMT;PRKCG;DDX17;VPS18;ABHD14A-ACY1;PRKCI;PRKCB;MAP1S;PRKCE;PRKCA;ARMC8;GTPBP1;HCFC1;ARMC1;NUP93;MTAP;ADCY9;ZC2HC1A;DAAM1;ARMC6;DAAM2;HECW2;MAP1A;TARS2;VPS25;PI4K2A;ASTN1;TPH2;CTBP2;PHYHIPL;RPS4Y1;ARPP19;ADH5;LDHB;FAM171A2;LDHA;VPS11;LHPP;VPS16;SNAPIN;ARPP21;MCAM;RMDN3;RMDN1;MCAT;WDR54;EHD1;EHD3;EHD4;HNRNPF;TOLLIP;PPT1;PAM;ITPA;ATG2B;FARSB;PYGB;WDR47;GABRB1;CDKN1B;SETD3;DENND1A;SETD7;ARPC1A;WDR41;ASH2L;PYGM;WDR45;WDR44;PEA15;PHF24;ELOB;ELOC;TPI1;WDR37;EXOC8;AHSG;EXOC7;FAM126B;GNL1;COPZ1;CIT;HADHB;FAM210A;TUBB2B;HEATR5B;TCP1;EXOC4;EXOC3;EXOC5;GART;EXOC2;MGLL;EXOC1;GAS7;GRAMD1B;GRN;WDR26;RNMT;TIMM9;PRUNE1;ADCY1;ADCY8;ADCY5;PAPSS1;PPP1R2;RPS15A;PPP1R8;SLC17A6;SLC17A7;CKB;FARP1;DMTN;YTHDF2;CSNK1A1;PBDC1;GABRA4;GATC;GATB;ELP3;DHRS1;SYNJ2BP;TUBB4A;DHRS4;GATM;DHRS7;PHF5A;PCYOX1L;PLP1;NUCB1;NUCB2;RAB3B;RAB3C;OXNAD1;ANKRD13D;RAB3A;PLXND1;SYAP1;PARK7;FGF1;RPL10A;CLU;TNF;IPO4;EDC3;IPO5;HID1;SLC8A2;EDC4;PPP1CB;LAMP5;NPEPPS;PPP1CC;IPO9;MPC1;CFL2;CFL1;PLS3;PLXNC1;PLS1;KCMF1;MAGI1;RAB2B;USP7;TPM4;RALGAPA1;TPM3;TPM1;MAGI2;GOLGA8K;FRMD4A;FAM91A1;LEMD3;PGD;THNSL2;NRBP1;TOM1L2;GOLGA8B;ILF3;RAB30;DMWD;PGP;SNRPG;SNRPE;SNRPF;STAMBP;FKBP4;FKBP3;SNRPA;FKBP2;BRSK2;RAB5C;CNP;FAM114A2;CCDC25;UBR3;UBR1;HSPBP1;KNG1;DDRGK1;TPR;PLXNA2;PLXNA1;TPPP;SRGAP2;MPDZ;MAP2K6;AP1M1;OSBPL9;OSBPL8;TRAPPC3;EIF2B2;TMEM132E;OSBPL3;OSBPL2;TMEM132A;SLC4A10;PYM1;COPS4;GOLGA6A;REEP1;COPS3;GOLGA6C;COPS5;GOLGA6B;LRFN4;SYNJ1;NBEA;GOLGA6D;CPD;LRFN1;PLXNB2;TPP1;CSPG4;PLXNB1;CCDC22;COPS8;RAB5A;BMPR2;ADPGK;CBWD6;CBWD5;CCDC47;CBWD3;CBWD2;CBWD1;SYNE1;LBH;AP1G1;SCRN3;SCRN2;PHACTR3;WDR5;PHACTR1;WDR7;TNPO1;EIF2B1;COA7;ILKAP;GGPS1;HMGCS1;SGIP1;LANCL1;APOA2;APOA1;RPL13A;APOA4;EDF1;FAM219A;BPGM;SMC1A;C1QL3;PKM;DNAJC5;LANCL2;CCDC43;ALDH9A1;HDAC4;MTPN;RAB1A;HDAC2;MTFP1;VPS4B;VPS4A;PLG;PDHB;BPHL;HDAC6;RAB21;DNAJB1;NFS1;HECTD1;TTR;MSTO1;HECTD3;VPS50;DNAJB4;VPS53;VPS52;RAB24;PPIL1;IDH3G;APOC3;FBXL15;FBXL16;GFER;CPPED1;KBTBD11;MTOR;DNAJA1;P2RX7;RAB10;RAB14;DNAJA4;DNAJA3;RAB12;DNAJA2;VPS41;RAB18;PPIL3;TPT1;VEZT;PITPNB;HDAC11;CISD1;CISD2;AQP4;GBA2;IFIT3;NFU1;RPS15;PNN;RPS17;RPS16;RPS6KA5;PNP;RPS19;RPL18A;RPS18;FLAD1;RPL36AL;RPS6KA1;MAGOH;LONP1;PDK3;SEPHS1;RPS10;SEPHS2;PDK2;RPS13;PDK1;TBC1D10B;PDHX;AP1B1;CPT1C;MAPK8IP3;TIAM2;TIAM1;NIF3L1;POR;KATNAL1;KATNAL2;ZW10;SIK3;SUCLG2;NSMF;SUCLG1;TLN1;MACF1;STXBP3;CSTF2;LIAS;HNRNPLL;HTATSF1;MYL12A;MYL12B;STRIP1;FXR2;STXBP5;STXBP6;SPTBN1;ATP6V0A1;VASP;ZRANB2;MAGEE1;SYNRG;PARVA;PYCR3;SNAP91;RPS26;SMU1;RPS25;RPS28;RPS27;ADCK1;RPS29;RPS20;RPS21;RPS24;TECPR1;RPS23;ROBO2;UBXN1;TENM4;CAB39L;ZFAND2B;LIMD2;ROBO1;XPO1;XPO5;TMED2;SEC61B;HRAS;UBXN6;RAB8A;TMED4;ZYG11B;CBR1;TMED9;RAB6C;ZER1;STRADA;RENBP;ITFG1;CLDN11;HNRNPH1;HNRNPH2;RGS7BP;RAB7A;FYTTD1;C1QB;AMER2;C1QA;RGPD6;RGPD5;RGPD8;PTN;RGPD2;PHYHIP;RGPD4;RGPD3;CST3;PURA;KIAA0513;TCEAL6;TCEAL5;MTHFD1L;TCEAL3;EMC2;LMNA;EMC3;NT5M;APBB1;EMC7;CBR3;RTRAF;MPP1;UBL4A;ATP5PF;MPP2;MPP3;ATP5PD;MYEF2;MTX1;MTX2;ATP5PB;LSAMP;XPO7;SVIP;MPP6;ATAT1;PDP1;PRKRA;ATP5PO;RAB9A;COPG2;COPG1;APBA2;RAB9B;C1QC;NDUFA13;RIPOR1;GUCY1B1;NDUFA11;NDUFA12;TAMM41;FOLH1B;NDUFA10;PMCH;ROGDI;FAIM2;LZIC;CNDP2;FAM162A;ARHGDIA;ARHGDIB;COTL1;SACS;TRAPPC12;TRAPPC11;HADH;RALBP1;SZT2;TRAPPC2L;MIGA1;ANXA11;ATP1B3;ATP1B2;LZTFL1;SHISA7;TUFM;PRPF4;PRPF6;HGS;MYADM;CHMP4B;MATR3;AMPH;LPA;IDI1;COPA;ISYNA1;COPB1;PXN;LPP;CAMSAP1;CAMSAP2;EFNB3;RPRD1A;ATP5MG;ATP5MF;ATP5ME;SPECC1;CPSF7;PNPT1;UQCC2;CBX3;NONO;IDH1;IDH2;COQ9;EIF2S1;COQ6;LRP1B;COQ5;CAMSAP3;DIAPH1;SEPSECS;DIAPH2;FAM163B;CHMP2B;CHMP2A;MAP6D1;BLMH;DYNLRB1;SAE1;COPE;FGFR2;TMEM35A;GPSM1;THRA;PZP;DBI;YBX1;OPLAH;FBLL1;HAPLN3;RABEPK;HAPLN4;HAPLN1;HAPLN2;RBM3;RPS4X;MFSD6;SPRED1;PPP2R5E;CASP3;NOS1;SVOP;AKTIP;PPP2R5B;PPP2R5A;RPS3A;OXSR1;DNM1;DNM2;SUPV3L1;DNM3;GAP43;DDAH1;DDAH2;THRAP3;CDH10;AKT1S1;ALDH1A1;CASQ2;CDH13;MYH9;PFDN1;PFDN2;THOP1;PFDN5;VAC14;DDC;PDXK;NRXN1;ETFDH;NRXN2;ATP1A2;ABRAXAS2;ATP1A1;FAM169A;TBRG4;GNA13;MAPK9;UGP2;ALDH1B1;CHSY1;DDT;FAM120C;RPS6KC1;MCRIP1;FAM120A;SNCG;BUB3;GBP2;SNCB;LURAP1;VAT1L;SNCA;MAPK3;TMEM30A;ATP13A1;LIMK1;DEK;SLC4A7;SLC4A8;PDE10A;RPS6KB1;PPP2R2D;CSNK1A1L;ARAF;ZFYVE1;ATP5IF1;SCAMP5;PSMD8;LACTB;PREX1;SCAMP4;PSMD9;RABGEF1;NSDHL;SAMD14;PSMD6;ZFYVE27;IGLON5;PSMD2;CHID1;GABARAPL2;GABARAPL1;RBFOX2;SCAMP1;EML1;HPCAL4;HDHD3;SCAMP3;SND1;SCAMP2;EML4;RUFY1;PRKAR1B;DDX39B;MYL1;ZFYVE19;ETHE1;RUFY3;RBP1;UQCRC1;CDIP1;PADI2;PSME2;SPARCL1;UQCRC2;LETMD1;MTMR2;LXN;ABCB1;ABCB7;TTYH1;MTMR9;SDR39U1;COPS7B;COPS7A;MRPL14;THY1;ABCB9;AGAP3;IQGAP1;MRPL15;AAAS;HACD3;NYAP2;MRPL13;MTMR6;MTMR7;MRPL11;CYB5R1;UGT8;PRKAR2B;PRKAR2A;VTI1A;RSU1;MCTS1;PRRT1;CADM3;PRRT3;HACE1;CADM4;PRRT2;PMM1;CADM2;LRBA;EXOC6B;MRPL28;SNF8;FAM136A;CP;GRIN2B;EIF1;CS;MLLT11;UCK1;EIF6;AVL9;FERMT2;TMEM9B;ARF3;ARF4;LRSAM1;HEXB;HEXA;RPLP0;MRPL38;MRPL37;MRPL42;TRMT112;TUBA1B;TUBA1A;TMEM43;RPLP2;SH3BGRL2;SH3BGRL3;APPL2;LRRC47;LYPLA2;UPF1;GPR37;OPALIN;EIPR1;NSUN2;PGAM1;PGAM2;SIRT5;LRRC40;MRPL47;MRPL48;MRPL45;F3;MRPL46;SIRT2;FAHD2B;MRPL44;MZT2B;PSMA5;MZT2A;GPRC5B;PSMA3;MBLAC2;PSMA4;VAMP7;BDH1;PSMA1;RILPL1;LRRC7;TMEM33;KCNMA1;VAMP1;PGAM5;VAMP4;ARF5;LYPLAL1;VAMP2;ARF6;SRRT;GGA1;PSMB4;GGA3;PSMB5;PSMB2;TMEM65;PSMB3;PSMB1;AP2S1;ANO10;FLNA;DMD;FLNB;NCDN;GC;RPS27A;YKT6;P2RY12;GK;MDH1;MDH2;STAT1;USP9X;USP9Y;SAMD4B;PLXDC2;GATAD2B;STXBP5L;TMCO1;LETM1;CASTOR3;FABP5;CASTOR2;PSMC4;FABP7;PSMC1;SERBP1;RIMBP2;UBAP1;GOPC;NOMO3;HDDC2;UBE2D1;HNMT;ATCAY;OSBP;RUVBL1;PMPCB;PMPCA;SH2D5;NOMO1;C11ORF68;NOMO2;SH3GLB1;AGTPBP1;S100A1;VPS33A;VPS33B;AKR1E2;PRPF4B;TUBA4A;RBX1;ACAP2;MAG;OLFM2;RBMXL1;SLC9A7;FSCN1;SLC25A52;SLC25A51;S100A5;S100A4;NPTXR;SNRNP200;PVALB;ANAPC1;KANK4;PFKFB2;LRRC59;PEF1;ARL3;STK39;ARL2;ACAT2;RAP1GAP;ACAT1;ATXN3;ATXN2;THEM4;MBP;NPTX1;THEM6;SLC38A3;GOT1;QKI;GGCT;PTPRD;PTPRE;UBLCP1;AAK1;MCU;GDPGP1;CNTNAP1;SLC25A3;PPP1R13B;CELF1;CELF2;RASGRF2;FHL1;RASGRF1;CELF4;FHL2;SUMO4;ARRB1;PIK3CB;MRPL3;FUNDC2;NADK2;MRPL2;FSD1L;MRPL1;FUNDC1;NCK2;MRPL9;ERC1;MDP1;DNM1L;ERC2;DIS3L2;NCK1;PPP1R12A;DST;NDUFC2;RAD23A;DDOST;NT5C3A;PPM1A;SLC25A18;SLC25A19;ZNF638;IL1RAPL1;PIK3C3;SLC25A10;BIRC6;SLC25A12;SEC22B;SLC25A5;PPP1R12C;SLC25A4;CNTNAP4;SLC25A13;NDUFB9;ITIH3;NDUFB8;NDUFB7;LRP1;NDUFB6;PPM1L;NDUFB4;NDUFB3;PPM1H;AFG1L;NDUFB1;HSD17B12;MFF;HSD17B10;PPM1E;PPM1G;CNNM1;PTPRZ1;LRRC8C;SLITRK5;PCBD2;SLC25A20;SLC25A23;CNNM3;SLC25A22;SEC23B;SLC25A25;SLC25A24;LINGO1;PPP1R14A;CYB5A;PTPN1;NDUFA6;NDUFA5;MMAB;NDUFA4;NDUFA2;HIP1R;LYSMD2;LYSMD1;RPL23A;BAIAP2;TPD52L1;ATOX1;BAIAP3;DHODH;SNRK;NOVA1;PTPN9;CCM2;SMAP2;PTPN5;SMAP1;PTPN2;EIF4A2;SPON1;AHCYL2;AHCYL1;EIF4A3;RTCB;PLEKHB1;ZDHHC5;PREP;TXNDC12;CCAR2;TXNDC17;BCAP29;KIF21A;SLC12A6;SCN1B;SCN1A;SLC12A9;ARSA;ENTPD1;ENTPD5;ANK2;MIF;ANK3;ASRGL1;GCAT;STX1B;CCNY;TAGLN2;PREB;UPRT;LAP3;TAGLN3;STX1A;PIK3R4;PIK3R1;BRCC3;SNX1;COMMD9;PCBP3;PGBD5;PPP1R2B;DHX36;PENK;SWI5;TSPAN7;TSPAN2;RAB11FIP2;SNX7;SCN3B;SCN3A;SNX5;SNX6;SEC31A;IQSEC2;IQSEC1;PPP1R21;INTS3;RCC2;IQSEC3;HSPA12A;HSPA12B;TH;ARMC10;RPL27A;WNK2;PPP1R1B;CALM3;RETREG2;CALM2;SCN2B;PCSK2;PTPRT;PTPRS;CCDC127;DOC2A;FKBP15;PPP1R11;CETN2;DIRAS1;CCDC124;CTSZ;DIRAS2;SLC7A14;AATK;AKR1B1;PTPRJ;SLC7A11;WASL;IDE;SLC7A10;CLYBL;BABAM1;MYDGF;ACADL;CTSL;NCS1;DHX15;ARIH2;CD38;ARIH1;CTSF;ACADS;CTSD;NDEL1;ACAD8;CCT2;GRIPAP1;LYNX1;SEC13;NCOA5;ACAD9;ZFR;AKR1A1;COMMD3;MRPS2;COMMD1;SORCS2;COMMD4;ENAH;CTU2;VSNL1;CTTN;DBN1;STX12;PNCK;RABGAP1;INPP1;STX18;IBA57;CRIP2;NEDD8;CAMKK1;CAMKK2;PGRMC1;PAK1;PGRMC2;CAMK2N1;CAMK2N2;GPC1;DGLUCY;CCT8;PAK3;PAK2;CCT5;CCT4;BCAP31;RFTN2;TSNAX;CAVIN1;MOG;HUWE1;RPA2;CSDC2;RPA3;FKBP1B;ESYT2;FAM171B;ESYT1;ACAA2;RTKN;CD82;CD81;CPOX;CYP46A1;FRRS1L;KIF5C;PPME1;KHSRP;CAPN5;KIF5A;PALM;CAPN2;CAPN1;OSTF1;ACAA1;SBF1;SH3GL2;PPFIA3;SH3GL1;PPFIA2;RGS7;G6PD;SLC30A3;LMTK3;LMTK2;SLC30A1;WBP11;ATAD3B;ATAD3A;RUNDC3A;ERMN;ATAD3C;TMX4;TMX3;HNRNPUL1;HNRNPUL2;TMX1;GPD1;SBDS;PSMD10;RTN3;RTN1;PSMD11;RBM8A;PSMD14;PSMD13;CHAT;SEL1L;SLC1A1;SLC1A2;SLC1A4;PDS5B;NDRG2;SUPT6H;ACACA;BRINP1;ISOC1;PACSIN2;CYC1;NDUFV3;PRODH;NDUFV2;NDUFV1;GCN1;ISOC2;FDPS;PRNP;GGT7;VTA1;CCZ1;KLHL22;SUPT5H;AFDN;AJM1;STT3A;CYCS;TAB3;STT3B;TAB1;GCLM;LSM14B;DDX3Y;GSK3B;RBM26;DDX3X;CNRIP1;MAST3;MAST1;DDX42;HMGB3;PSIP1;ILK;CHD4;HMGB1;TRIAP1;DNPH1;SIRPB1;SEC61A1;CALB1;ABHD16A;NUP62;NPTN;MLST8;UQCRFS1;SULT4A1;BCKDHA;NAA30;RBM14;HSDL2;RBM15;HSDL1;GLRX3;DYNLT3;GLRX5;BCKDHB;GPCPD1;C12ORF4;RCN1;SFPQ;LMBRD1;LMBRD2;NDUFS8;IRF3;NDUFS7;NDUFS6;GORASP1;PEX5;NDUFS4;NDUFS3;NAA35;ATG4B;NUP54;SCN4B;BLVRA;DCTN6;DCTN5;DCTN2;MVP;CRMP1;CSTF2T;RRBP1;ABHD17C;MAT2B;ATP2C1;CLCN3;HMGCL;ERLEC1;ATP5MGL;NAA25;NUP43;PDLIM5;CHGA;CCDC177;RBM39;ATP2B4;PDAP1;ATP2B2;ATP2B1;SOD2;S100B;IRGM;SOD3;U2SURP;UQCRHL;SOD1;MAPK10;IRGQ;CLCN6;ABHD17B;FAM131B;ACIN1;RBM42;NUP35;NAA15;RAN;R3HDM2;CYFIP2;RPL4;RPL30;RPL3;RPL32;CLPB;GLDC;RPL31;RPL34;STMN2;STMN3;ABAT;ENO1;RPL8;DCAF7;RPL6;RPL7;GCSH;RPL36;FDXR;RPL35;PIP4K2B;RPL38;PIP4K2C;DIP2B;ANKS1B;CHGB;ACOT9;ACOT8;IAH1;MECR;UNC13A;RPL21;RPL23;DKK3;NISCH;BIN2;BIN1;SARNP;CLPP;ACOT2;FDX2;RPL24;ACOT1;RPL27;NHLRC2;RPL26;RPL29;RPL28;DUS3L;RPN2;RPN1;ENDOD1;NEDD4L;ATXN7L3B;SLAIN2;VPS26A;GLG1;PRDX3;PRDX2;ABR;PPP3R1;PPP4C;PRDX4;S100A16;PRDX1;S100A13;PLCG1;BRAP;CDK18;CHKB;ST13;RAB3IP;RDX;BRAF;PRDX6;PRRC2A;CYLD;GLUD1;GLUD2;NPLOC4;SLC6A9;GIPC1;PLCH2;CPEB3;CDK14;GSDME;OGFR;SERPINA3;SERPINA1;CLTC;ADK;FMN2;ADO;TRIM9;PIP4P1;CHL1;TRIM2;TRIM3;ANXA6;AP3S2;EMB;GPRASP2;SLC2A14;SERPINB1;CLUH;TIMM29;ANXA2;MIOS;SSR4;ANXA3;SLC2A13;ITPK1;SSR3;TIMM22;SERPINB6;AFTPH;FAM234B;PLCB3;INF2;MRAS;ITPKA;PLCB1;CCDC90B;PCYOX1;SF3B5;ASAH1;CTDP1;PLPPR3;SERPINC1;PLPPR4;RPL12;RPL11;TIMM13;TMEM163;ECPAS;LMAN1;LMAN2;RPL14;RPL13;RPL15;RPL18;DTD1;RPL17;SF3B1;RPL19;TIGAR;SF3A2;AGK;TTC9B;SRP68;LRPPRC;MZT1;KTN1;TM9SF2;ERP44;ABI2;ABI3;ABI1;MSRB2;SARM1;ZYX;LAMTOR2;ANKRD63;LAMTOR1;LAMTOR3;PLCD4;DGKG;DGKE;UHRF1BP1L;ATP8A2;CHRM1;ATP8A1;DGKB;TUSC3;CTNND2;FMR1;TUSC2;BZW2;ABHD12;PYCARD;RPH3A;ABHD10;TUBB6;ABHD11;MAEA;APMAP;TUBB3;MACROD1;CHP1;MACROD2;TMSB10;STK32C;TPD52;PPTC7;RPS7;RPS8;RPS5;RPS6;TEX2;RNF40;CLIP2;CLIP1;CACNB4;RALGAPB;STIM2;ERP29;ERH;TNIK;PHPT1;ENY2;ABHD4;CUL5;MINDY1;MINDY2;CUL3;CUL2;AK2;CUL1;ITPR1;ILDR2;AK3;MRI1;ABHD6;AK4;RASAL1;KLC1;BAG6;KLC4;BAG4;BAG5;KLC2;PITRM1;ESD;ANKRD28;WFS1;GLMN;LSM1;NACA2;LSM4;BTBD8;LSM3;ZZEF1;LSM2;LSM8;NSFL1C;RCAN1;LSM7;SCCPDH;CDK5;CNOT1;CNOT2;CNOT3;ALB;SERINC1;NES;EIF4G2;TUBA8;DPP10;CALCOCO1;RNF11;DAGLA;RNF14;KIAA1671;BRK1;PTPN23;PTBP1;RPL7A;SART1;OPA3;PSD3;RNF17;TAPT1;IQCB1;PDCD6IP;GPX1;GPX4;ELAC2;ELAC1;DUSP28;RANGAP1;REXO2;COASY;PTBP2;PTP4A2;SARS2;ASPH;RPL37A;NUMB;EVL;SOS1;ASPA;METTL26;NLGN3;GTF2A1;NLGN1;NLGN2;LUZP1;WBP2;CLEC2L;RPL36A;MESD;AP3M2;AP3M1;CACNG8;RBBP4;RBBP9;MAL2;RBBP7;ACSS1;WASF1;UGGT1;WASF2;WASF3;SMARCE1;SEMA4A;KCNJ10;EFL1;KCNIP3;PLCL1;TXNRD1;KCNIP4;PLCL2;ADRM1;RPL35A;CDC42BPB;DDHD1;CDC42BPA;OXR1;ASS1;MARCKS;PFKL;CROCC;PFKM;METAP1;PFKP;METAP2;GLTP;APP;FAAH;CMAS;SPARC;SOGA3;RAPGEFL1;GOLGA2;GOLGA3;HABP4;UBAP2L;ZFPL1;KIFAP3;GLUL;GOLGA7;B2M;TNS3;AGFG1;SKP1;SLC6A17;ACSL1;BROX;OXSM;SACM1L;MCCC1;BOLA1;ACSL5;SLC6A11;ACSL3;CMBL;MTURN;PLPP6;CARHSP1;COX7A2L;RRAGC;PDE12;RRAGB;BOLA2;CRYZL1;VDAC2;TFAM;RELCH;VDAC1;TTLL12;PLPP3;NECAB2;CDS1;CUTA;GPM6A;NECAB1;IGSF8;ANP32A;LMAN2L;MAOB;HEPACAM;MAOA;MGST3;TWF1;CD99L2;DGUOK;NLN;GNG10;PRRC1;SPAST;INPP5F;MAP2;VPS8;INPP5J;MAP7;MAP6;ASL;GPM6B;MAP9;SCAI;SRPK2;FIS1;TRAP1;PTPRN2;PDE2A;RAB39B;MEMO1;GNG12;ACADSB;GNG11;ZWINT;GNG13;MANF;CCT6A;SPART;CCDC88A;NCEH1;AKR1B10;SESTD1;AKR1B15;ANP32D;TMCC2;ALDH18A1;CORO7;TMCC1;CC2D1A;ITM2B;CUTC;MRS2;RYR2;CLIC4;DAZAP1;FEN1;HNRNPCL1;HNRNPCL2;GDI1;HNRNPCL3;SH3KBP1;OLA1;RPTOR;HINT1;HINT2;AUH;CAMKV;HINT3;TNFAIP8L3;MAP4K2;PRMT8;PRMT7;CAMLG;TSC22D1;STRBP;RHOG;NME3;AMPD2;AMPD3;UCHL3;RHOA;RAB33B;RHOB;PACS1;STRAP;ALDOC;MAPRE3;MAPT;ALDOA;KPTN;ATP6V0C;MAPRE2;SLC20A2;SLC20A1;AKAP8;AKAP7;AKAP5;UQCR10;ANKMY2;ATP5F1A;ATP5F1B;DZANK1;CTNNA1;SHOC2;DCPS;AAMDC;RANBP2;RANBP1;PCP4L1;AP3D1;RANBP9;FAH;ATP5F1C;ATP5F1E;TPPP3;RAB3GAP2;TRIP12;CAMK1;RAB3GAP1;WASHC4;SIRPG;HDLBP;NUCKS1;TOMM20;ARHGAP35;TMEM143;TOMM22;CHCHD4;EFTUD2;SCGN;CHCHD2;BASP1;CHCHD6;POGZ;SIRPA;PDE8B;CMTR1;PDE8A;CA14;PSPH;WASHC3;PDIA3;CADPS2;PAM16;APLP1;TOMM34;TSC2;EPDR1;OCRL;IPCEF1;PDIA6;ALDH3A2;KCTD8;SELENOO;PREPL;SELENOM;FOLH1;ILVBL;SCG5;ELMO2;CMPK2;SCG3;HDGFL2;ISCU;HDGFL3;CTTNBP2;NTM;DNAJC24;COX7A2;DTX3;CPLX2;SEZ6L2;CPLX1;CPLX3;DPP3;ARHGAP21;DPP6;DPP8;DPP9;ALDH3B1;CASKIN1;ATP6V1H;MYH11;MARK4;MARK3;MYH10;PDZD8;MARK2;ASIC1;ATP6V1F;MARK1;HSPA8;HSPA5;HSPA4;EPHX2;ALYREF;EPHX1;DNAJC11;TBCD;TBCC;TDRD7;HSPA2;TBCA;ARHGAP26;ACSF2;NMRAL1;ARHGAP23;TBCK;ARHGAP32;MAVS;PLCXD3;DLG2;DLG3;ATG16L1;DNAJC10;TBCE;JMY;SRPRB;ACBD3;DOCK5;ABCD2;DOCK7;ELAVL4;SLC2A1;HSPB1;SLC2A3;ELAVL1;ELAVL2;ELAVL3;GMPPB;HEBP1;NAPRT;GMPPA;FLOT1;FLOT2;PDE4A;HIBCH;SCYL2;FGA;TSFM;USP47;CAMK1D;FGG;CTPS2;DDX19B;CHMP3;CHMP7;DOCK1;CHMP5;CAMK2B;RGS17;CAMK2D;USP15;POLDIP3;PON2;GMPR2;USP11;CAMK2A;SELENOF;STRN4;STRN3;ACAN;RMND5A;GMDS;PALMD;NRIP2;NT5DC3;REPS2;BPNT1;NCAM1;NCAM2;ABCF2;CLASP1;SASH1;CLASP2;ABCF1;REPS1;PTCD3;IGBP1;LGI1;RWDD1;ATE1;SGTB;BAD;CMTM5;LGI3;PRAF2;SGTA;CADPS;HAGHL;LGI2;PDE4DIP;HSPE1;GDAP1;NAP1L5;SGPP1;NAP1L4;FMNL1;PIKFYVE;GNPDA1;GNPDA2;XPNPEP1;XPNPEP3;HCN1;ZPR1
Genes Up-Regulated In Expression In H9 Line NSCs Vs ESCs GSE34201	2850/4000	0.9999897453304604	0.9999978559094117	0	0	0.6632518790517592	6.801463714657602E-6	ITSN2;IFT172;PWWP2B;TESK1;TSKU;ALKBH2;CRHBP;NDST1;ISLR;DPYSL4;FAM110D;ZC3H12B;NDST4;SUPT20H;PRKACA;VSTM4;GTSE1;ARPIN;PKNOX2;WLS;HEMK1;WDR83OS;FNBP1;LDOC1;PRKAB1;FRS3;FEZ1;FEZ2;ORAI2;TXNIP;ATF6;ATF3;RABL6;SKAP2;SLBP;UNC119B;CDCA3;SAR1B;NPRL3;CRABP1;B3GLCT;LYPD1;PDGFB;PLA2G3;ZNF25;PRPSAP1;RNF213;RNF216;HLCS;EPB41L1;RNF215;RDH10;AFMID;PDGFC;RNF217;PIP5K1B;PIP5K1C;SULT1A3;GSTM4;GSTM3;GSTM2;JAG1;TIPARP;NCAPH2;CYP4F2;TEX33;PBX3;FN1;NR2F1;ZNF32;BTBD11;PBX4;NR2F2;L1CAM;C12ORF75;BTBD10;LARP6;C12ORF76;TBL2;B4GAT1;FXYD2;PKIA;C6ORF89;NMT2;FXYD6;FAT3;DZIP1;PKIG;LGMN;LIN54;MTMR11;ZNF491;PRKAG1;PRKAG2;JRKL;ARHGAP5;MED16;IL18BP;MED17;SHF;MECP2;MED12;SMPD1;MMP28;ZNF41;C19ORF12;DLGAP1;JAK2;JAK1;DLGAP4;APC2;DUSP4;GATD1;MAMDC4;RING1;DUSP1;METRN;SPHK1;BGN;EPS15L1;JOSD2;BAZ1B;JOSD1;DUSP6;PHF20L1;TMEFF2;MED25;SLC7A6;INCENP;OAF;JMJD7-PLA2G4B;DPYD;ERGIC3;NUP62CL;PAFAH1B3;ERGIC1;CHST3;CRB2;SAMD5;TP53I13;ZNF471;ODC1;C6ORF52;CENPA;CENPB;EGFR;SNX29;CNPY4;PLAGL1;ZSWIM8;PLAGL2;STX5;ZSWIM6;STX2;SAMD1;ZNF467;ZSWIM5;JAM2;JAM3;MBD3;MBD5;CENPV;MBD6;RIC1;SLF2;ATAD2;DAB2IP;KIR3DL3;WTIP;CENPE;CENPF;COL3A1;SNX19;ZNF70;ZNF71;SLCO3A1;CCDC8;SNX15;C12ORF29;TAOK2;YPEL1;CENPM;NCAPD2;CCDC3;YPEL5;CENPQ;CRAT;ADGRL2;FRYL;GZF1;ADGRL3;CENPS;LIMS1;OLFML2B;NAB1;NAB2;ATN1;MSI1;IL1RAP;PLOD1;FBXO22;FADS2;HHAT;SLK;POTEH;POFUT1;POTEI;CEP250;KMT5B;NEK2;CLBA1;KMT5A;NEK3;ZNF446;MAP3K6;ZNF444;FADS1;SYBU;POTEC;BNIP3L;CDKL3;CISH;FBXW7;FBXO16;C21ORF58;CTNNBIP1;UGT2B15;FBXO10;FBXO11;PIAS1;CDC25B;ATXN2L;ZNF439;ZNF438;PKP4;ZNF436;AJUBA;C21ORF62;SRSF8;GRIA1;KMT2E;COL17A1;FTO;DLX1;KHDRBS3;SHC3;TMEM121B;CORO1A;LIN7B;CORO1B;NPAS3;CORO1C;ARL17A;ZKSCAN7;ZNF428;SMYD2;ZKSCAN2;BMF;EIF4EBP3;ZKSCAN1;IP6K2;KIR2DL5A;CD276;KCNF1;SDF2L1;RASL10B;ODF2;NEK6;TMEM120A;HPS4;RABL2B;RFXANK;ARPC4;CORO2B;DMXL2;CNTROB;ZNF410;BCAR3;ISY1;ITGB1;PIWIL1;SNAP25;NUMA1;MTCL1;ONECUT1;NENF;TSPAN12;TSPAN11;NRGN;AP4M1;KIAA1549;PRADC1;ZNF407;BOC;TRIM69;ITGB8;SPX;PGLS;NEO1;SNAP29;YAF2;NKX3-2;CERS5;TRIM62;CERS6;APAF1;ITGA4;VPS13C;TNFRSF19;ITGA1;ARFGAP3;RABGGTA;MMS22L;ARL4A;LRTOMT;TMBIM4;LCOR;TMBIM6;ITGA5;TRIM54;TRIM56;SPACA9;TRIM51;UHRF1;ROCK2;PBXIP1;SRI;MLLT6;MTHFSD;SRR;DRAM1;E2F1;E2F2;TRIM48;FYN;DRAM2;E2F6;UBQLN4;E2F7;KCNJ2;TRIM44;TBX1;NTRK2;TRIM41;KCNJ8;PCDH9;PCDH8;KIAA1549L;SPDYE3;CABLES2;HCRTR2;APLN;GZMH;SUGCT;NECAP2;UBQLNL;SYT11;SYT10;TSPAN18;ST7;PDCD4;TRIM36;CD248;STUB1;ATXN10;TRIM31;KCNK2;TRIM32;RECK;ZNF850;SMARCAL1;TNFRSF6B;SMARCB1;CERK;CPNE4;ECI1;HHIP;CCP110;NUDT2;LDLRAD3;CCDC102A;NUDT6;ACTB;RCBTB2;HERC1;ADGRA2;PEG10;BSG;PIEZO2;FBXO3;PTGFRN;SNRPD3;FBXO8;SPA17;ATP6V1E2;SCAPER;MFSD2A;ARL10;ALG9;SMARCC2;KCNK10;CIRBP;ISLR2;ACTN4;BCS1L;CFDP1;CCDC80;CDC34;CRISPLD1;ADGRB3;KCTD10;KCNQ2;CSNK2B;TRIM13;FLYWCH2;FLYWCH1;KCTD12;RIN1;RIN2;TRIB2;TRIM11;SLC45A4;CERKL;SLC45A2;NRN1;SDC2;LPAR1;ZBTB5;PGS1;SEC14L2;ACTR3C;SYNGR1;BRIP1;MRNIP;RACGAP1;RRAS;NEU1;SEC14L5;APOD;B4GALNT4;NTNG1;BBS1;EGR1;EGR2;APOBEC3F;GREB1;RAB27A;CPLANE2;BRI3BP;PHETA1;PTK2;IFFO1;EXT1;MSRA;LPAR6;SPDYA;NDUFAF3;SDC1;GNRH1;FBXL2;SLC2A4RG;SUGP1;SPAG16;NRP1;ECM1;CSRNP2;SYNM;CSRNP3;WFDC1;CROT;WFDC5;B3GNTL1;RAB22A;HERPUD1;PTMS;THTPA;AKAP13;ACTR1A;MAP1LC3B;ACTR1B;PPP3CC;AKAP11;MAP1LC3C;MUC12;SDF4;UFD1;BBS7;SPTAN1;BBS4;GIT1;COX8A;ZHX2;PBRM1;ATMIN;PABPC5;NBPF10;GAB2;NBPF11;NBPF14;ZHX1;NBPF15;RNF144A;ARHGEF9;TOX2;PDIK1L;ZADH2;CANX;TAX1BP1;ARHGEF1;FAM193B;FJX1;DDR2;TAGLN;GBA;NEXN;GNAI1;GNAI2;OS9;PNMA1;FAM177A1;MSX1;MGAT2;FILIP1L;PCNT;MAP3K3;MAP3K1;SPRYD7;VEGFC;MYO9B;KCNRG;PCDHB12;PNMA2;C9ORF116;KAZALD1;PCDHB10;KLHL9;SH3RF3;RIT1;TTC8;KLHL5;SGSM3;TTC3;TCEA2;ACTR10;MAMLD1;ZFP28;PNPLA2;PRDM8;NARF;PRDM4;DENND5B;CRTC1;TBC1D3B;TBC1D3F;MSMO1;TBC1D3C;UBE3B;CELSR2;ETS1;LOXL1;TMEM263;IGF1R;ACTG1;AKR7A2;AKR7A3;ENPP2;FAM3A;RXYLT1;DENND5A;TGM5;BORCS7;CAST;MORC4;OR5J2;TMOD3;DNAJB12;CASK;TBC1D2B;POU3F1;POU3F2;POU3F3;COX6B1;POU3F4;ADAM17;LYG1;TBC1D20;TMEM258;CARD19;GPRIN1;PPIE;DENND6B;WDFY3;BBOF1;DENND6A;SPINK9;EMID1;SIDT2;FBN2;TBC1D19;PLGRKT;UBA7;NDUFB11;DIABLO;SLC41A3;PLD5;PLD3;CNN3;NME1-NME2;ADGRG1;SHARPIN;GRK5;SNTG1;DHRS7B;COX11;LPXN;FGF23;MORC2;EEFSEC;TFAP2B;UBE2I;OR5H1;PCIF1;GGH;USB1;HOOK3;GGN;TMEM231;AHI1;SDK1;IFT22;UBXN11;FAM151A;UBE2S;GNB2;GNB4;NABP2;GNB3;UBA1;CNTN4;MXD1;NAT9;FGF12;DNAL4;SDK2;MXD3;FBN1;MXD4;TTC26;DYRK4;TTC23;PODXL2;TNFAIP1;C4ORF54;TENT4A;RND3;PHTF1;TTC28;GRM3;TCHP;IFT52;TMEM222;ZIC1;DACT3;GET4;SNTA1;SUN2;FIGLA;ATP6AP2;SHROOM2;SHROOM3;OLIG1;NAV1;IRAK4;ETV5;TTC38;EPN2;ACTA2;TMEM212;ADGRF1;SETBP1;EEF1D;FAM153B;ADGRF5;TMEM218;TMEM219;ACOX3;IFT46;LDAH;SHANK3;CUEDC1;MS4A1;PLEC;ATP6V1B1;OR51F2;DNAH1;NAXE;ASAP3;ASB14;RNF6;ASAP2;AGPAT1;POMZP3;ADD1;AGPAT4;FAM156A;TMEM201;MTA1;GNG2;GNG5;GNG4;TMEM204;GNG7;MKNK1;MVB12B;BNIP1;MAN1C1;SPOCK1;FBRS;TTC13;EYA1;EYA4;ZIC4;HS3ST1;TTC17;RSPH3;TBX15;GALE;TCIM;SIMC1;ERCC2;PTX3;OTUD3;IPO13;FRMPD3;WIPF1;NPIPB13;NPIPB11;SLC4A2;ADARB1;ANKRD20A1;SLC4A4;NAA80;EPS8;MTBP;EVA1A;TFG;EVA1B;ZMIZ1;AP1S2;AP1S1;HOMER3;PXDC1;NCKAP5;VPS39;GAMT;MBNL1;PRKCE;CLEC11A;AFAP1;TAAR5;SCRIB;CEL;GTPBP3;ADCY9;DAAM2;HECW2;MAP1A;PRKD1;FREM1;GNE;ANAPC13;ZNF395;PHYHIPL;XPC;ANAPC11;RRP7A;FAM171A1;FAM171A2;GJC2;FLRT2;BLOC1S1;FLRT3;FLRT1;ST3GAL5;CEP72;PCDHA2;TRIM49D1;FDFT1;ST3GAL3;VPS16;AFAP1L2;STARD13;ZNF384;NDFIP1;SNAPIN;DMPK;GTF2IRD2;PLK2;IRF2BP2;MEX3D;NFATC4;EHD1;FOSL1;SQLE;MEX3B;TCN2;ZNF37A;TOLLIP;PCDHB5;SNAI2;PPT2;PAM;CEP89;CDKN1C;BTG3;DENND1B;PYGB;BTG2;CDKN1A;WDR47;GMEB1;NRSN2;BTG1;CDKN1B;YJEFN3;DENND1A;PHF1;ARPC1A;STON1;WDR41;SMG9;ABCC10;CSAD;PHF6;ASGR1;SMG6;C1QTNF4;C1QTNF6;PEA15;TCTN1;ZNF280C;PBK;TIMP2;TIMP3;ELOB;TK2;TK1;TIMP1;WDR37;EXOC7;PLLP;ZSCAN5B;DENND2A;WDR31;TERF1;TERF2;COPZ1;FAM210B;TUBB2B;ZEB2;KIFC1;TMSB15A;TMSB15B;RARA;GAS1;EXOC6;PLEKHO1;KIFC3;CEP63;EXOC1;WDR27;GRAMD1C;WDR25;NBAS;WDR26;ASCL1;FAM214B;FAM214A;FGD1;APOLD1;OLFML1;NSD2;USP1;PCGF1;CKB;LDLR;BCHE;WDR17;ZNF341;CDKN2A;IL10RB;KIDINS220;PCGF5;WHRN;CSNK1A1;PCGF2;ELP4;ELP5;DEF8;DHRS4;SLC8A3;MKLN1;DHRS7;ADM5;ZNF337;CEP41;TMEM229A;SCRG1;NUCB2;ZNF333;N6AMT1;ANKRD13D;PLXND1;CEP19;TNC;TM7SF3;CDC14B;PPP1CB;SALL1;FGF9;TNN;MPC1;CFL2;SLCO2B1;CFL1;LAMP2;SLC39A5;SLC26A11;SLC26A10;IL13RA2;ANKRD13A;IL13RA1;IFNAR2;TLE4;C8ORF58;TPM4;TMEM178A;SKIDA1;TPM2;USP3;MAGI3;DIO1;SSUH2;TPM1;DIO3;DYRK1B;FRMD4A;VASH1;PGD;VRK3;RAB32;PYGO2;RAB36;GOLGA8F;DMWD;EIF4E1B;KAT6A;ZNF319;FKBP7;OR13C5;IFNAR1;BRSK2;RAB5C;CNP;CBFB;INSIG2;FAM114A2;INSIG1;GLT8D1;HMMR;AEBP1;FGGY;MAP3K20;PLXNA2;DVL3;PLXNA1;CCDC32;SRGAP2;MPDZ;SRGAP1;MAP2K5;AP1M1;PLXNA3;TRAPPC2;TMEM132C;OSBPL7;CEP112;TRAPPC1;AMBP;POLR3GL;OSBPL3;OSBPL2;CCDC15;TMEM132A;LRFN3;REEP1;BCL9;DAB2;UBOX5;INS-IGF2;NBEA;P4HA1;P4HA2;BCL3;PIR;PLEKHM1;PLEKHM2;PLXNB2;TPP1;CCDC22;MAP3K13;CNIH2;BCL2L2;MAP3K11;SLC48A1;ZNF771;BMPR2;CPQ;CEP164;KIAA0100;SYNE1;TRO;PSTPIP2;PHACTR3;ZNF768;EMILIN3;EMILIN1;EVI5L;OIT3;TNPO1;ZNF764;ZNF763;ADAMTS9;CCDC50;COA5;ILKAP;ADAMTS7;RFC3;PLEKHG2;HMGCS1;CKAP2L;DIS3;CHPF2;SECISBP2L;LANCL1;FAM219B;EDF1;WIPI1;FAM219A;TIRAP;DNAJC1;PKM;CTDSP1;SAPCD1;DNAJC5;DNAJC4;FOXD4L3;CATSPER3;VPS4A;TULP3;NOD1;HDAC8;TTL;HDAC6;LMF2;HDAC7;LMF1;DNAJB1;STOX2;ABLIM1;HECTD2;SVBP;RAB24;IL21R;DNAJB9;XIRP2;CCDC73;SLC35A1;SMOX;IDH3G;AMFR;NCKAP5L;FBXL17;WDR97;KBTBD11;PML;ASXL1;DNAJA1;P2RX4;P2RX3;KIAA0586;CEP162;NPIPB3;NPIPB8;CCDC61;IFITM3;SLC35B2;IFITM2;PANK3;CALML5;FAM89B;FAM89A;SLC35B1;CBLB;CALML4;IFIT1;HS6ST2;IFIT3;PABPN1L;RPS6KA4;RPS6KA5;DZIP1L;PCLAF;TBC1D10C;SIL1;BRICD5;PDK2;TBC1D10B;COG6;C17ORF49;COG4;ARRDC3;COG3;IFRD1;SLC35C1;TINF2;HLA-B;P3H1;HSD11B1L;P3H4;MAPK8IP2;MAPK8IP3;TIAM2;TIAM1;NEIL3;KATNAL1;MTHFD2L;MAGEB3;TLN1;MACF1;SPTBN4;CASZ1;SLC35D1;STXBP4;MAGED1;MTTP;TWIST1;APCDD1;MYL12B;FXR2;ZNF823;TP53BP2;ZNF821;PARVA;KLHDC8B;DERA;PM20D2;CCSER2;DCP1A;TECPR2;TECPR1;DCP1B;RPS23;TOP2A;ZCCHC12;DET1;ROBO3;TENM3;CITED1;CAB39L;MAGEF1;ZFAND2B;SLC35F1;SGF29;SIPA1L2;MEOX1;ZCCHC14;SLC22A17;SH3PXD2B;HRAS;UBXN6;TMED4;ZCCHC24;PARP6;STRADA;GFRA1;ZDHHC14;ITFG1;CLDN15;TLR9;RAB7B;TLR4;MATN3;VGLL4;VGLL3;FYTTD1;AMER2;C1QA;MAGEH1;DTYMK;FAM47C;ICA1L;C17ORF58;ZNF2;PTN;RFNG;TYMS;NOL4;TYMP;NKD2;CST3;PSMC3IP;TCEAL7;DUOX1;KIAA0513;ZDHHC18;NT5E;EGFLAM;TIAF1;TCEAL1;LMNA;RPRML;SUSD6;NT5M;EMC6;APBB1;ATP6V0E2;GABRE;APBB3;DUOX2;SH3BGR;TCEAL9;LMLN;MPP1;GINS2;SVIL;TM4SF18;NFYC;LSAMP;PLAC8L1;SORBS2;MLH1;VAX2;COLQ;ATAT1;SPCS3;KBTBD4;KBTBD2;COPG1;APBA2;F2RL2;RAB9B;FCGBP;RIPOR2;RIPOR1;ITPRIP;ZSCAN9;LZIC;AMOT;DOCK10;BMPER;EME1;ARHGDIA;ARHGDIB;COTL1;SVEP1;HADH;FAM81A;GUCY1A2;GAS2L3;LIG1;HGD;WNT5B;IL11RA;ANXA13;ATP1B3;CDPF1;LIFR;GOLGA6L1;LZTFL1;MYCL;CERCAM;CHMP4B;AMPH;FAM161B;XPR1;FBLN7;IDI1;ISYNA1;CABP2;LPL;LPP;SCUBE3;EFNB3;UBB;ZMAT3;ZMAT5;C14ORF28;CDH24;NLRP1;LONRF2;BPTF;CBX6;MPIG6B;CBX5;CBX4;NONO;IDH2;HELZ;EIF2S1;COQ6;TSGA10;DAP;PXMP2;CHMP2A;PXMP4;DYNLRB1;LRP10;FGFR3;ZCCHC3;COPE;GPSM1;MUS81;GPSM2;UCN;COLGALT2;THRA;SOWAHC;SOWAHD;PZP;SIX1;DBI;CGB1;IRF2BPL;MFSD9;FLCN;CASP7;CASP5;OBP2A;SNAPC2;SNAPC3;BLNK;CASP1;COLGALT1;RBM5;RHBDF1;SPATS2;PLAUR;PPP2R5B;FAM86B1;TRPT1;PPP2R5D;IQCD;DCK;DCN;DNM1;DNM2;RBL2;IQCK;AIM2;FCHSD2;RBL1;IGDCC4;RASA3;DDAH2;CDH10;IGDCC3;COL6A3;MYH9;PFDN1;RBMS1;AKNAD1;COLEC12;STOML3;VAC14;KDM3B;STOML1;C2ORF68;LEF1;ATP1A2;THBS3;NXF1;FAM168B;MUC2;ERICH2;MCRIP1;PCED1A;CHSY3;HES1;CYYR1;HES4;MUC6;SNCA;MAPK3;CRYGS;TMEM30A;KDM4D;LUM;NOS3;LIMK1;ANXA2R;KANSL3;CDK2AP2;FSIP1;LPIN1;LPIN2;FSIP2;MDC1;CYBC1;OSGEPL1;TMEM94;FZD10;TMEM97;LIPA;MYLK;ATP5IF1;LIPF;LIPE;PREX1;PSMD9;NSDHL;SAMD14;ZFYVE27;LSM11;CYP2D7;MPRIP;UBASH3B;LIPI;TMEM88;XYLB;TMEM8B;GABARAPL2;HES6;MEF2C;ZNF285;RBFOX2;RBFOX3;STARD8;RFX2;RFX3;SETMAR;RNASE4;DICER1;EML1;TMEM80;SCAMP3;ZFYVE16;DDX39A;ZFYVE19;RFX4;RUFY3;AKIP1;SPARCL1;IDNK;CYP2E1;RBCK1;MYL9;CGGBP1;ZNF276;ZNF275;MTMR2;HS3ST3A1;MTMR3;ABCB1;TTYH2;TTYH1;ABCB4;HHLA3;CEP85L;FIGNL2;NCAPG;ABCB9;AGAP3;AAAS;MTMR4;HACD2;DYNC2LI1;FAM221B;PRKAR2A;FIGNL1;AMZ2;PROSER3;ZNF264;GLYATL2;CADM4;PMM1;CADM2;ZNF260;EDEM1;ABCA3;ABCA4;ABCA9;NETO2;ABCA8;MRPL23;CP;EIF1;MLLT11;ABTB2;TMEM98;TMEM99;PSMG3;EFCC1;TMEM9B;EZH2;LRRC36;PIGS;ARF1;PIGT;PIGO;WFIKKN1;ZNF250;PIGQ;LRRC3;PIGZ;TMEM51;HSPB11;PIGY;MRPL33;TUBA1C;LMBR1;TUBA1A;HEY1;TMEM43;TMEM44;B3GALT2;FASTK;CTLA4;SH3BGRL3;NELFCD;FGFBP3;IKBKE;APPL2;IKBIP;GPR37;EIPR1;MYOF;SIRT4;EMP1;ELOVL6;EMP2;DYNLL2;RBSN;SIRT2;PIGC;F7;MZT2A;GPRC5A;OR6X1;CDC42EP5;RILPL1;CDC42EP3;TMEM106C;SLC29A4;TLR10;PIGG;VAMP4;ARF5;VAMP2;PIGH;ZNF230;RNASEK;COL11A1;LOC389895;PELI3;ZNF518B;LRRC17;RPS27L;TMEM71;RECQL4;UNK;GGA3;SRPX2;GBX2;BGLAP;UCP3;MICALL1;NTF3;AP2S1;FLNA;EXTL3;SRSF12;LRRC29;AADAT;ATRNL1;LRRC28;FABP9;LYRM9;VWA3B;PLXDC1;LRRC20;PSMB9;LYRM1;CASTOR3;TTLL3;FABP7;C18ORF32;ZNF219;ZNF699;ZNF214;ZNF213;SPSB4;ERO1B;MYLK2;FAM13B;ZBTB21;F13A1;ZBTB20;STK19;GPR61;EIF4ENIF1;SESN3;KIAA0895;SESN1;STK16;SCMH1;SESN2;SLC25A40;PIM3;ZNF688;SLC16A4;C11ORF68;ZNF200;PPP1R16B;UBALD2;FOXP4;FOXP2;SLC9B2;FRMD3;ACAP3;ACAP2;SLC9A4;MAF;FRMD6;OLFM3;LIX1;SLC9A8;ROR2;SNRNP200;KANK4;C11ORF96;ZNF672;ARL3;GLIS3;STK39;TNFRSF11B;TMEM31;ACAT2;SOCS3;CTIF;CNTNAP3B;CRNDE;STK38;SLC38A8;LRRC4C;ZNF664;ZBTB17;ZBTB16;TFPI2;BCDIN3D;TNFRSF10B;B3GALT6;NFKB1;QKI;TNFRSF10D;PTPRD;KIAA1755;PTPRE;RGCC;TMEM17;TUBGCP6;PIN4;TUBGCP4;ZNF654;ZNF653;CNTNAP3;POMT2;CNTNAP1;ST6GALNAC2;CELF2;SCHIP1;CELF3;POMT1;RASGRF1;FCGR3A;FSD1L;ATP7B;MDK;NCK2;HMG20B;UPP2;DGCR6;ERC2;EID2B;ZNF641;CTNNBL1;DIS3L2;SIGMAR1;RAD23A;VEZF1;VPS37B;SLC25A15;DBF4;BIRC5;ST6GALNAC3;PPP1R12C;SLC25A14;ST6GALNAC5;AHDC1;BIRC2;OR10A5;SEC22C;PPP1R15A;RNFT2;FOCAD;ZBTB46;NDUFB2;USH1C;LRP4;PARD6G;FOXK1;LRP3;MFF;CXXC5;PPM1D;CXXC4;NTN1;PPM1E;PRIMPOL;RNFT1;PTPRZ1;SLITRK1;TP53INP1;SLITRK5;ZNF624;CCL2;SAP18;D2HGDH;SLC25A23;SLC25A25;BEND5;SH2B2;SLC25A24;PTPN1;DUT;SEC24B;PRRX1;MMAB;NICN1;KRTAP6-3;HIP1R;NDUFA1;CTNS;MBOAT2;BAIAP2;USH2A;ATOX1;NELL2;SLC25A37;PC;ZNF618;NOVA1;PRC1;MGP;CCM2;SLC25A34;SMAP2;PTPN5;DHFR2;AHCYL1;CCNI;JPT2;OGFOD3;SPATA20;CYB5D2;UXT;RASSF1;RASSF2;BCAP29;C22ORF46;CCNL2;KIF21B;ACAD11;ACAD10;EPHB3;SLC34A2;ENTPD4;PHYKPL;SCAF11;ZFP2;NSMCE1;THAP2;DHX40;GNPAT;IFI27;THAP7;PPP1R3E;ULK2;DXO;PPP1R42;PREB;MXRA7;TAGLN3;ALPK2;CTXN1;MXRA5;SPATA19;EPHA3;CCNO;EPHA2;PCDH10;PPP1R32;PEX11B;PIK3R1;PTTG1IP;PCDH12;PCDH19;PCDH17;COMMD8;SNX1;DHX32;PGBD4;ZNF706;PGBD5;PCBP4;TSPAN6;ST8SIA4;TSPAN4;DHX38;TSPAN5;CD14;A2M;OR7D2;CLHC1;RBM10;PAG1;SEC31B;SEC31A;WWTR1;TMEM86B;LRRN3;IQSEC1;ST8SIA1;PCDH20;ST8SIA2;XRCC3;IFI44;XRCC1;HSPA12A;RPE65;C7ORF61;ID2;ACER3;ID4;INTS4;PEMT;PAF1;CALM3;CALM1;RGL1;RGL2;DIRAS3;FKBP10;INTS14;PPP1R11;GPAA1;CETN2;CCDC124;DIRAS2;AKR1B1;MIA2;PTPRM;BMI1;N4BP2L2;EDA2R;GNGT1;MYDGF;ARV1;SCML1;SPANXN4;SPTLC3;HYAL2;HNF4A;ENC1;NCS1;REV3L;KIF1C;CD36;L3HYPDH;NXPE3;NBPF3;STARD3NL;MMD;NBPF9;ANO8;COMMD3;KIF24;ANO6;COMMD6;RGMB;NBPF1;KIF27;SUPT3H;PDRG1;RGMA;ENAH;LAT2;MN1;KIF2C;SFI1;STK40;STX12;RABGAP1;SPINDOC;SLC43A2;INPP1;GREB1L;NEDD9;CRYBA1;CCDC107;CRIP2;STX10;SERTAD4;RXRA;FAM172A;SERTAD1;SERTAD2;CAMK2N1;GPC1;GPC2;SCAND1;PAK2;CCT5;MICA;BCAP31;NPDC1;RFTN2;PLEKHA2;RFTN1;MOK;C7ORF26;DKKL1;TMUB1;C7ORF25;PLEKHA6;PLEKHA4;MIB1;TMUB2;NEDD1;DPY19L1;GLB1L;CSDC2;DPY19L4;CCNG2;C22ORF15;IL17D;SPC24;CCDC167;DCLRE1B;FHOD3;CD83;CD82;PLGLB1;FHOD1;GXYLT1;CYP46A1;GIMAP6;RTL5;IFI44L;CLGN;RGS5;RGS3;PPME1;PALM;CAPN2;WWC3;CAPN3;BAALC;BANF1;SATL1;ARHGEF40;SBF1;RGS9;CCDC160;PDGFRB;G6PD;SCARA3;CD93;OSR1;RUNDC3B;TANC1;TMX4;TMX3;CCNE2;DOK5;HNRNPUL2;DOK6;MZF1;CCDC146;TOR1AIP2;SLC1A4;DDX60;NKAPL;EBP;CALD1;DEAF1;NPHP3;CD99;WNT3;KLHL29;FDPS;PRNP;ZFHX3;GGT7;KLHL25;CACFD1;HMGA2;KLHL22;SHISAL1;SSH2;ZFHX4;CALHM5;CLK3;BMP5;SSH1;BMP1;APPBP2;CPS1;COL5A1;FMC1;KIF4A;COL5A2;IL9;CCDC130;SERGEF;PHF19;PRR4;SNED1;PRR7;CNRIP1;MAST3;PRR3;CHD7;HMGB2;ILK;LAMC1;SOBP;SEC61A2;PIDD1;ARMH4;ABHD16A;BCL7C;CFAP46;TIMM17B;LRRFIP2;CPXM1;SCARF2;ZNF385A;RBM33;HSDL2;DYNLT1;GLRX3;ARHGEF17;BCKDHB;PEX2;GLRX2;GPCPD1;C12ORF4;CREB3;RCN1;LMBRD1;PSRC1;MMRN1;UBE2R2;TEX13B;CPTP;GORASP1;PPDPF;NDUFS4;CDHR3;CCDC191;RBM20;NAA38;RBM23;ZP3;RBM24;CREB5;PAOX;CCDC189;MVK;LAMA2;DCTN2;LAMA1;GOSR1;LAMA3;CRMP1;HMGCR;CLN5;PRTG;HMGCL;ERLEC1;EFS;RAB40B;PDLIM2;RAB40C;ATOH8;EPS8L1;CCDC184;CFAP20;CHURC1;GALNT4;LAMB2;LRWD1;MAPK14;ACVR2A;SOD1;MAPK10;RPIA;CLCN6;MAPK11;BRMS1L;ASB6;TAF8;FAM98C;ASB4;TAF6;CLUAP1;TRIR;CYFIP2;RB1;ZNF177;TLNRD1;MAML2;TRRAP;TRIL;TMEM200C;COL12A1;IPP;ABAT;DCAF5;TPGS1;SOX21;DCAF7;BACH2;CREB3L2;GPR171;CDK20;FDXR;RPL37;MPV17;DIP2C;BVES;JUNB;IER5;ANKS1B;IER3;CUBN;WSB1;ZNF160;DAPK3;MED8;SOX11;SOX12;SYTL4;DKK2;DKK3;CPED1;NISCH;RNF123;IFT88;IFT81;BIN1;GPR161;CLPP;LGALS13;SPIN2B;MAML3;RNF122;PRR14;ASF1B;CDC42SE1;PRR21;C1ORF198;ENDOD1;C9ORF72;SKA2;PRDX2;ABR;S100A16;OCSTAMP;CHST15;S100A13;SERPINH1;PLCG1;CHST14;NKX2-5;CDK19;FZD3;GSDMB;ACD;GRXCR2;FZD2;DNAH14;KIR2DS4;FZD9;THAP10;GPR137C;TMEM198;GLUD1;RNF103;GIPC1;GPR183;SSPN;CDK10;TNFSF9;UNC119;CDK14;CPEB2;ADA;PRR36;GSDME;OGFR;MYOM1;ZNF132;PRSS27;ADM;FMN2;TMEM186;TMEM187;ING4;LFNG;MRC2;TRIM8;TRIM9;CSRP2;PIP4P1;PAXX;CHL1;TRIM5;TMSB4X;NUF2;TRIM3;ANXA6;AP3S2;RNF150;XXYLT1;RNF152;GARNL3;HAVCR2;TCF19;ANXA1;SSR2;TCF12;EN2;EN1;PAX6;SERPINB8;BACE1;ITPKB;BACE2;AFTPH;FAM234A;INF2;MRAS;ITPKA;TET3;CCDC90B;ENG;PCYOX1;RNF165;ZNF112;ASAH1;PLPPR2;PLPPR3;ASIP;GRAMD4;ATP6AP1L;TMEM169;ANKRD54;SC5D;ALKAL2;ZNF106;ALKAL1;ANKRD50;RNF130;TIGAR;SF3A2;ZNF580;BRF1;CARD8;NDE1;CARD6;ADAT1;OR1L3;FAM104B;SULF1;AGBL5;ERP44;RNF145;TM9SF1;ABI2;NMNAT1;TRMT5;MORN2;MSRB2;SARM1;ZYX;MSRB3;ZNF579;ANKRD60;EEF1AKMT3;SLC28A1;CHRM3;SEMA5B;TOR2A;CHPF;CLSTN2;TUSC3;CTNND2;GUCA1B;RNF19B;METRNL;BZW2;BEST3;CDH8;FAM107B;ABHD12;CDH6;CDH5;ABHD10;CDH4;TUBB6;DACH1;ZFP30;APMAP;TUBB3;RNF19A;GRB10;MACROD1;MACROD2;LZTS1;PHLDA1;TMSB10;STK32B;PHLDA3;NUTM2A;ANKRD36C;BIVM;SEMA6C;IGFBP5;IGFBP4;IGFBP3;IGFBP2;TEX2;RNF40;DISP1;C1ORF122;MOB3A;ARMCX3;CLIP2;DISP3;ARMCX4;CLIP1;MELK;STIM2;CLIP4;ARMCX6;ZNF558;ADAM9;TNIK;PHLDB3;PHPT1;MAD1L1;ANKRD36B;DGKI;NUTM2B;ZNF550;NOTCH3;CUL7;MINDY4;NOTCH1;RTL10;C3ORF70;ABHD3;BRI3;C1ORF54;KRBA2;KRBA1;KLC1;PHF21B;AK9;RHOBTB2;BAG6;NEUROD2;KLC2;PITRM1;BAG3;BTBD3;ESD;NDN;RNF170;MPDU1;MOAP1;GPR108;CYBRD1;BTBD6;ZZEF1;ABHD15;RCAN1;CNOT6;CDK6;SCCPDH;CDK5;CDK4;RCAN2;ALB;CDK2;ITGA11;SPIRE2;ZNF536;LZTR1;NES;SERINC2;RAD9A;LMBR1L;CALCOCO1;SFT2D3;RNPEPL1;RNF14;C15ORF61;DUSP18;PTPN23;ADRA1B;DNALI1;DUSP14;SGCE;OPA3;PSD3;ZNF526;HYDIN;ZNF524;PGPEP1;AMH;INSL5;TAPT1;IQCB1;GPX4;ELAC1;LIX1L;VSTM2L;ZFP91;DUSP28;C1ORF162;NGF;BET1L;ZFP90;C1ORF167;REXO5;WRAP73;SMDT1;EVC;C1ORF159;ASPH;TRAF4;ESRP2;RP2;ZNF516;EFHC1;EVL;RP9;ZNF512;SOS1;SMPDL3A;NLGN2;SMARCD3;SEMA3C;WBP2;NDNF;VXN;MRM2;JAKMIP2;AP3M2;DCAF15;ENOX2;REPIN1;AP3M1;CACNG7;FZR1;HIRIP3;NHS;EEF2KMT;ZNF503;SNRPB2;UGGT2;WASF1;TIGIT;MEST;UGGT1;WASF2;WASF3;IRX1;IRX2;IRX3;TXNRD1;KCNJ16;SEMA4F;CDC42BPB;CFLAR;SEMA4G;KLF4;OXR1;KLF2;ENOX1;MARCKS;NIN;PFKL;KLF6;MGAT4B;CBLN2;GLTP;SPARC;TP53RK;C10ORF67;MBD3L5;SOGA3;ANTXR2;SOGA1;GOLGA2;GOLGA3;SOX3;EDNRA;SOX1;RUSC2;HABP4;ARL6IP4;UBAP2L;ZFPL1;KIFAP3;B2M;SOX5;TNS1;JMJD4;ACSL1;SLC6A16;CMC2;NFKBIL1;MTUS1;EBF1;PTOV1;ACSL5;EBF2;ACSL3;CMBL;PIMREG;MTURN;RUNX2;RUNX1;PLPP7;INPP4B;MARF1;RRAGB;PAPPA;BOLA2;CRYZL1;COL8A1;TTLL11;ZFPM2;PLPP2;NECAB2;CUTA;BEX3;GPM6A;NECAB3;PDE1C;GYPC;IGSF3;LMAN2L;TEX264;MGST2;CD99L2;TMTC1;TMTC4;DGUOK;NUAK1;SGPL1;NUAK2;INPP5F;MAP2;INPP5E;FAM180B;MAP6;OR6B1;GPM6B;SRPK2;PTPRN2;GADD45A;MEIG1;SS18L1;TMEM50B;CIDEA;PARP16;GNG12;GNG11;ZWINT;MANF;VCX2;PARP11;CDAN1;SESTD1;NMU;SPATS2L;CORO7;BAP1;RTL8B;INKA1;RTL8C;GDI1;TRAM2;EPB41L4B;GLIPR1;HINT2;ANKRD1;TNFAIP8L1;KIF13B;ANKRD6;PRMT8;PRMT7;PRMT2;TSC22D2;RHOG;NME4;AMPD3;BTN3A2;IL17RE;NME5;RHOC;IL17RC;RAB33A;RHOB;RAD51B;BBS10;MDFIC;BBS12;PACS1;RHOJ;B3GNT3;FAM20B;FAM181A;MAPRE3;AVP;MAPT;DNASE1L2;SLC20A2;CXCR4;LYZL1;UQCR10;ARNTL;ANKMY2;FAM184A;NCR3LG1;PTCHD4;AAMDC;MAP4K3;MPZL1;GDF10;GDF11;GDF15;SCD5;KRT10;LILRB2;FAH;DLC1;B9D2;CAMK1;CDK5R1;GALNT11;POGK;GALNT17;HDLBP;NRM;MANEA;CHCHD5;SYDE1;CHCHD2;BASP1;CHCHD6;NUSAP1;SIRPA;PDE8A;CMTR2;WASHC3;AMY1A;SLX1B;AMY1B;AMY1C;APLP1;TSC2;KCTD1;OCRL;WRNIP1;PDIA6;TMEM131;PRSS53;TMEM134;DPM2;DPM3;MAU2;COL4A2;SELENOS;ILVBL;KIAA2026;TBL1XR1;COL4A1;ELMO2;SLX1A;TEDC1;NTM;LTBP4;LTBP3;DTX4;NID1;ARHGAP15;NID2;TMEM121;STK3;TMEM123;ARHGAP21;MAN2A2;OTX1;MYH10;ASIC1;ATP6V1F;ENKD1;HSPA5;LRRC75B;KLRC3;TGFB3;ALYREF;TBCD;DNAJC12;IFT122;ARHGAP28;BTNL2;SMAD6;ARHGAP24;TBCK;ARHGAP32;RALYL;NR4A3;TP53I3;TMEM117;TMEM119;SRPRA;KLRD1;RADIL;SCYL3;DOCK7;SLC2A1;GTDC1;ELAVL1;PKD1;SLC2A6;ELAVL3;SGSH;TMEM100;HEBP1;SENP7;UPK1B;TMEM104;ZC3H7A;CYP4V2;TMEM107;FLOT1;PDE4B;TMEM109;ABCD1;RUBCN;USP47;KLF12;CAMK1D;KLF13;PCDHGA5;ARAP3;ABCC9;TGFBR3;LATS2;CHMP3;PXYLP1;CHMP7;DOCK1;EGFL8;MCPH1;TSEN34;CAMK2B;HCN3;CAMK2D;RGS19;POLDIP3;TM2D1;PON2;USP11;CAMK2A;IER5L;MOSPD3;SELENOK;DLL3;SELENOH;IGFBPL1;NT5DC2;NRIP1;NT5DC3;RGS20;NCAM1;S1PR3;NCAM2;ABCF2;CLASP1;SASH1;MUTYH;CMTM7;LGI1;RWDD1;STN1;B3GAT3;BAD;PRAF2;B3GAT1;LGI2;SPRY4;ARID3A;C9ORF40;MEIS3;MEIS2;DLK1;DLK2;RMC1;NAP1L4;FMNL3;MEIS1;GNPDA2;PIK3IP1;XPNPEP1;C9ORF47;SCD;PMP22;SPRY2;CMTM1;TBKBP1;CMTM2;SSBP2
Genes Down-Regulated In Expression In SI-187 Line NSCs Vs ESCs GSE34201	2899/3997	0.9999897465603805	0.9999978559094117	0	0	0.7202795419739613	7.385380655609778E-6	ATF1;NUP107;SLC4A1AP;TFRC;TESK2;ACCS;F11R;ISM2;SPIB;COMTD1;HTR7;TBK1;KIAA1586;GPBP1;ZC3H12A;EPSTI1;ANKFY1;CKMT1B;MTERF1;ZNF17;KRTDAP;ZNF18;ATG3;PRKAB2;UNC5A;UNC5B;DHDH;CACNA2D2;UNC5D;PHKA2;ZNF16;CD2AP;BCR;SIGIRR;LARS2;SCO1;SPINT1;ASPHD1;PLBD1;CTAGE6;FAR2;TMEM126B;CLOCK;GTSF1;ZNF28;SLBP;EXD2;URI1;SAR1A;CRABP2;AASDH;SHMT1;C12ORF60;GATA5;PDGFA;LYPD3;ZC3HAV1;GATA3;LYPD5;PLA2G7;DEDD2;SULT1A1;C12ORF56;SCGB1D1;RDH12;LOC653513;ADAMTS19;RDH11;RDH16;RDH14;LTA4H;ATG5;JAG2;HLA-DRB5;HLA-DRB4;PRPF38A;JUP;CCZ1B;MTERF3;EIF2AK4;PGA3;PBX1;PGA5;TREML1;AGO3;LAS1L;STRC;AGO2;FXYD1;ZNF30;FAT1;FXYD7;SFXN4;NANOG;STRN;PYDC2;FXYD5;HNRNPA1L2;HLA-DRB1;ARHGAP9;ARHGAP8;ZNF493;DPYS;SNX13;SNX10;TFCP2L1;SHD;ARHGAP4;OSBPL10;GGTLC2;PCMTD2;PANX2;SULT1C2;MED14;MMP24;DLGAP1;NEFH;SLC18A2;DLGAP5;GGTLC3;CHST8;ZNF485;CHST9;CHST6;ZNF483;KCND1;MYBPC2;GSTO2;KCND2;SPHK2;TEX11;SLC39A10;TEX15;ZNF57;SLC39A14;SETSIP;TMEFF1;SLC7A5;PLSCR1;SLC7A7;SLC7A8;SDHAF3;PTRH2;CHST4;CRYAA;SLC18B1;HCST;OAT;ZNF471;ATL3;NIP7;CCM2L;ABRACL;KCNA5;SDAD1;FAM117B;SLC7A2;FAM117A;SLC7A3;ADAM28;RIDA;STX3;BID;ZSWIM4;SAMD3;ATAD1;MBD4;RIC3;CENPU;SLF1;CENPW;BIK;MBD2;PASD1;NOC3L;TARBP1;MYBBP1A;SNX16;SLMAP;ZNF74;CENPK;CCDC6;ADGRL1;CCDC3;CRLF3;LGR4;CRLF1;CRB3;KCNG1;KCNG3;RASL11B;RIF1;GMNN;MPV17L;PLOD2;FBXO24;MSI2;LAPTM4B;MFSD13A;NUDT10;TNFRSF8;MAP3K8;NUDT15;KCNH1;MAP3K5;FBXW4;CDKL4;FBXW5;KCNH5;EIF1AX;FBXO17;ATP11C;FBXO15;NCCRP1;POLRMT;TC2N;FBXO11;TPST2;RINT1;DMTF1;JAML;MSH2;NAAA;SLC27A6;PKP4;SRSF5;SLC27A2;ZNF433;ZNF431;COL17A1;ZNF430;BLM;DLX3;TXNDC9;DLX5;KCNE5;LIN7A;NRF1;FBXO43;NPAS1;CYP2C18;EIF1AD;IGSF21;SLC9A3R1;AMDHD1;AMDHD2;MBIP;KHDC4;BRIX1;ZNF425;ZKSCAN4;NAE1;PGK2;GRIA3;TXNDC5;NEK8;NOP16;RASL10A;BOD1;MFSD6L;HTR1D;HPS1;FBXO36;OGA;HPS3;CORO2A;FBXO33;TMPRSS13;FBXO30;UCKL1;SP4;DMXL1;SP3;SP6;ZNF415;HPSE;OSBPL1A;OGT;SLC49A3;POM121L12;KCNK5;TRIM71;KCNK6;ALAS2;ITGB5;ITGB4;ITGB2;HTR2C;HTR2A;SPN;ARL5B;HHEX;PTER;PGM3;ZNF888;ARL5A;TRIM65;YAF2;BCAS2;BCAS4;UNC45A;SMIM14;CERS4;ZNF880;RNASET2;VPS13A;FAM207A;HTR3A;TFIP11;ADORA2A;NRG3;SPATC1;HAND1;TMBIM1;BMP2K;ITGA6;LCP1;TRIM54;PRPS2;BECN1;PRPS1;SMIM24;CARNMT1;SRSF1;PTH2;SLC5A10;TSPAN33;DEPP1;NNAT;ATXN1L;TRIM46;IGF2BP3;PCDH1;EIF4E;E2F8;GADD45GIP1;NOP58;SSB;MYO10;CNBP;CABLES1;FAM209B;SYT14;SYT13;TBX6;TTC39C;MSMP;MYO19;REC8;TTC39B;GSTZ1;MYO1D;DBNDD1;MFSD14B;TSPAN15;EIF3M;MFSD14C;TRIM39;ST7;TRIM36;PDCD2;TRIM37;EIF3E;OCIAD2;TRIM38;CD247;KCNK1;EIF3C;TRIM33;UNC79;RFESD;MT1M;PPAN;MT1X;IKZF5;HERC5;EFR3A;C1GALT1C1;RINL;CDC26;PPAT;FBXO4;TRIM24;TRIM25;FBXO5;CER1;TBC1D22B;HERC6;C9ORF135;KCNK12;GOLPH3L;ALG1;CDC40;KEL;MT1A;TRIM17;CRISPLD2;KCNQ1;BTK;KCNQ3;MT1F;TRIM13;KCNQ4;MT1G;KCTD14;MT1H;FAM76A;MGARP;TRIB1;CES3;CES1;MT1E;GRB7;CWF19L2;CEND1;LPAR2;LPAR3;LPAR4;OMA1;GSPT1;PKHD1;MBTD1;SYNGR1;PPCS;SEC14L5;KCNN2;ATP6V1C1;PCK2;ATP6V1C2;SLC10A4;RTBDN;STAT5A;FAM9B;PHETA2;APOBEC3F;TNFSF14;APOBEC3H;DDIAS;NBEAL2;IGF1;OSGIN2;CNFN;BRI3BP;SMARCA2;BST2;ZBTB9;BST1;EXT2;ALDH6A1;MC1R;NDUFAF6;LPAR5;NDUFAF7;NDUFAF5;CDC16;MYO5C;SPDYA;GNRH2;ECHDC2;ECHDC3;IGSF9B;NOL11;FBXL5;MRAP2;CD200;OR9G1;SPAG16;DHRS12;CSRNP1;NRP1;DHRS11;GRIK5;MRPS12;ICA1;NAT10;TFB1M;WFDC2;MEDAG;PPP3CA;PCM1;MAP1LC3A;NUDCD2;NMRK2;MIS18BP1;NMRK1;AKAP14;OTUD6B;RAC2;EPG5;PHGDH;NANS;HTATIP2;MRPS28;PCYT1B;SYK;PABPC4;MST1;SFTPD;PRPF40B;TFB2M;SYN3;SYN2;APRT;DUS2;RNF144B;GAL;SLTM;KIT;DEPDC1;ARHGEF4;PABPC3;MICU2;TLCD1;PABPC1;EEF1E1;KIZ;ARHGEF5;MRPS31;PRICKLE3;HSD17B4;CAPG;MRPS30;PRICKLE1;HSD17B6;EPS15;DYNC1I1;GABBR2;PNPLA8;GAD1;TTC1;VEGFC;KLHL3;PNMA3;APTX;YIF1B;SGSM1;VMP1;EPGN;RIT2;MIS18A;KCNS1;NDUFAB1;SEMG1;PCDHB16;CACHD1;PNPLA4;PNPLA6;ICE1;PCDH11Y;ICE2;UBE3D;ZFAND6;PRDM5;PCDH11X;CAAP1;OTP;TTF2;UBE2Z;YARS2;ETS2;EEF1B2;TMEM266;ZNF81;GNPTAB;FAM3B;ENPP1;ENPP4;ENPP5;TGM2;GEN1;SPINK2;ZGRF1;ACOT11;ADAM11;DNAJB12;UBE4A;SDHD;DHDDS;GPRIN2;SCNN1G;SHQ1;POLG2;ZNF93;MAP7D3;SHPK;EEF1A2;MAP7D2;SCNN1A;PPIG;TBC1D23;WDFY2;RPP25;CARD11;PPIC;DDX6;FBN3;UBIAD1;BHLHB9;CACNA1B;HIGD1A;CACNA1E;PLD2;CACNA1I;ODF2L;ADGRG2;IRAK1;TMEM248;ADGRG5;RHPN2;VILL;CNMD;COX10;TBC1D15;TCAF2;TFAP2C;AUTS2;NUP155;RARRES2;RPP40;FAM199X;ADA2;SYT9;SYT7;SYT6;VIL1;FGF16;HOOK2;HOOK1;FGF19;TMEM238;CNTN1;ALPL;DEGS1;FGF12;UBE2K;DNAL1;ZMYND15;TNFAIP8;TNFAIP6;NGLY1;PINX1;TNFAIP2;DPY30;PCTP;LDB3;TAZ;TTC29;DMKN;RND2;PITPNC1;TTC27;GRM2;ACOXL;TMEM223;EEF2K;CA3;CA2;ZIC3;RB1CC1;CA4;GRM8;ARFGEF3;DNAI2;CAD;C4ORF47;C4ORF46;IRAK3;NAV2;SYNGR3;TENT5B;TENT5C;SHROOM4;DYNAP;ACTA1;ELF1;DPPA4;ACOX1;DPPA3;DPPA2;CRY2;DPPA5;FAM72D;FBP1;PLEC;OR51F2;RALA;RRN3;DNAH6;RNF8;SLC3A2;PKD1L2;ADD3;AGPAT2;C4ORF33;ADD2;IFT74;CBS;FAM241B;POLD1;TGS1;GNG7;MAN1C1;BNIP2;GNG8;OXCT2;PRPS1L1;CRYM;MTA3;TTC14;TIMM8A;EYA3;SUOX;TTC19;HS3ST2;GALC;FAM155B;FAM155A;ACTC1;POLE2;CD7;CD9;ERCC8;TEK;BNIPL;MAP10;IPO11;ANKLE1;MRGPRF;NPIPB13;GPATCH2;MRGPRD;GPATCH4;PHAX;SMC6;ANKRD20A1;ELK1;SLC4A5;ELK4;GJA1;ALCAM;CNST;ZSCAN31;EVA1C;CSPP1;NAMPT;CDK5RAP1;PROK2;CEP95;PRSS3;DDX17;PRKCI;PRKCH;DNAAF3;DNAAF2;PRKCB;WDR74;WDR75;TAAR2;WDR72;GTPBP8;ARMC8;ATG14;GTPBP1;HCFC1;ZC2HC1C;DEPDC1B;HECW2;ZSCAN21;SRFBP1;ZSCAN29;ZNF398;LIPT1;NUP205;ZNF394;CFP;ANAPC10;PLAC8;XKRX;LDHB;FAM124B;GJC3;LDHA;FAM124A;XKRY;C14ORF180;ZSCAN10;LDHD;HMOX1;NUP88;ST3GAL6;ALX1;PCDHA2;LHPP;NFE2;PHC1;ARPP21;HOMER2;GRTP1;NFATC1;NR1D2;CGN;ELL2;MEX3C;ELL3;XKR8;GJB2;PCDHB2;HNRNPF;PAH;PPT1;SNAI1;GJB7;CEP83;PCDHB5;GTF2IRD1;XKR4;PCDHB9;DENND1C;GMEB2;PHF23;ARPC1B;LOC285500;ASH2L;PYGM;PYGL;WDR43;VSIG10;C1QTNF1;RBPMS2;TIMP2;ELOA;RRP12;JARID2;RRP15;ZIK1;EDARADD;CEP68;TEAD4;HELLS;GRAMD2B;ELMOD2;GNL2;TERF1;NCOR2;AEBP2;ANGPTL6;MTF2;TCP1;PLIN2;ANGPTL4;RCCD1;GAS8;HLA-DQB1;GRAMD1A;GRN;GRP;SGMS1;DCAF12L1;ADCY1;SGMS2;METTL21A;ADCY5;FGD2;PAPSS1;FGD4;FGD5;FGD6;DHRSX;SLC17A9;OLFML3;EPCAM;AHSP;GPAT3;TP53TG5;ZNF347;RUNX1T1;PCGF6;YTHDF3;TPK1;MGMT;RNLS;PBDC1;MOCOS;WDR19;ECEL1;NR1H3;WDR12;DEF8;SLC8B1;TUBB4A;DEF6;DHRS3;AGMAT;ZNF33A;GATM;PHF5A;PLP1;FOSB;COQ8A;KLKB1;ZNF334;RAB3B;ZNF331;CEP126;VKORC1L1;OXNAD1;MRE11;RAB3D;SYAP1;FGF2;IPO4;CDC14B;CEP128;SLC8A2;FGF5;PPP1CC;OR52W1;RIMS4;FGF8;DEPTOR;SALL3;SALL4;LAMP2;PLS3;OIP5;SLC39A8;MB21D2;LARGE2;PLS1;MAP2K3;MAGI1;TLE3;TLE2;SERF1B;SWAP70;DIO1;TPM1;DIO2;THOC1;VASH2;VRK1;THOC2;VRK2;LEMD3;THOC5;THNSL2;NRBP1;TLE6;TOM1L1;GOLGA8B;MTNR1A;RAB37;PHIP;FKBP4;OR13C3;FKBP3;PPEF2;ZNF311;ZNF792;CCDC24;UBR3;KNG1;ESPNL;ORC1;ORC2;UBR5;MAP3K21;CD300LG;DRD3;DRD4;MAP2K5;AP1M2;MAP2K6;FANCI;TRAPPC3;SLC4A10;SLC4A11;TRAPPC8;NSG1;IRAK1BP1;LRFN5;NBEA;P4HA1;LHX2;LHX6;REEP6;RSL24D1;LHX9;CNIH4;GAL3ST1;PLEKHF1;ZC3H4;ZC3H3;AMD1;TCIRG1;SYNE4;SYNE2;FCAR;FTCD;ADAMTS2;LBH;NOB1;AP1G2;PIP5KL1;EMILIN2;PHACTR1;ZNF766;NPIPA1;SERAC1;ZNF765;COA7;GAL3ST3;ZNF761;CCDC51;PLEKHG4;CR2;PLA2G12A;SLC13A3;CR1;TRPC6;LANCL1;PLEKHG6;APOA2;FAAH2;APOA1;HAUS6;ZNF75D;HAUS1;NPEPL1;LCK;CATSPERG;POLR1D;POLR1E;MCM5;MTFR2;CEBPA;CEBPB;NUTM1;CATSPER2;PLEKHH3;MTFP1;EI24;TTK;COCH;HECTD1;RAB20;DNAJB6;ASTE1;MSTO1;HECTD3;RAB26;NOCT;VPS53;CCDC77;RFFL;PLEKHH1;STOX1;JAZF1;SEC11C;TUB;MGME1;NLGN4X;SLC35A3;RNGTT;CEP152;CCDC59;APOC4;FBXL13;MTOR;P2RX5;FRAS1;POLR3A;POLR3B;DNAJA4;CTH;RAB12;ASXL2;MFAP2;NPIPB4;NPIPB3;POLR3G;CEBPZ;CCDC66;RAB17;TNRC6A;IFI27L2;IFITM1;PANK2;TRAF3IP2;PARS2;CISD1;FCF1;CBLC;AQP2;RPS15;PNN;FRAT1;FRAT2;PNP;PPP2R1B;NIPAL1;FLAD1;RPS6KA1;ZNF846;LONP1;PDK3;ZNF841;SEPHS1;SEPHS2;VRTN;PDHX;SRRM3;ESCO1;ARRDC2;AP1B1;HLA-C;KRT7;HLA-A;SLC51A;CPT1C;HLA-F;HLA-G;IL23A;KATNAL2;HMSD;ATP6V0D2;BLZF1;CASZ1;DCUN1D5;SLC35D3;DCUN1D3;CSTF2;STXBP2;DCUN1D1;C2CD4B;LIAS;HNRNPLL;CD79B;HELZ2;STRIP2;AP5M1;PPY;ATP6V0A4;FAM43B;TRPM6;SPTBN1;TRPM3;TRPM4;ZRANB2;PARVB;TRERF1;SNAP91;RPS26;ADCK2;ZNF816;ADCK1;ZNF814;CYP2S1;ZNF813;LOC389199;RPS21;TDGF1;RPS24;HMX3;COL18A1;SLC35F2;CITED2;SLC44A2;SLC35F5;MAGT1;ORM2;SLC22A15;XPO1;XPO4;CLDN23;TMED3;TMED7;FEZF1;RALGPS1;VENTX;PSENEN;VAV3;CBR1;IZUMO2;PARP1;ZDHHC12;SLC35G1;GFRA3;PPRC1;RENBP;ZDHHC15;CLDN11;CLDN10;HCK;CDCP1;HNRNPH1;CLDN12;CLDN19;VWA1;ACTRT3;HMX2;OR4C3;TLR3;AVPI1;AMER1;AMER2;PTGER1;HDC;PTGER2;FAM47B;ZDHHC23;GDPD2;RGPD8;CST9;GDPD5;AIF1;TCEAL8;CFAP298;CST1;ZDHHC19;TCEAL2;SUSD4;SUSD3;EMC9;RTRAF;UBL4A;MPP2;SUSD2;LHFPL4;GRHL3;AIG1;GRHL2;MPP6;MPHOSPH9;NR6A1;TRIML2;QPCT;KBTBD7;KBTBD8;SIPA1;MPHOSPH6;ALG1L;FCGBP;TAMM41;ZWILCH;HFE;RASEF;ARHGDIG;MYRFL;CWC27;CCDC28B;CCDC28A;TATDN3;DOCK11;TATDN1;FAM162B;FAM162A;RBMX2;HCFC1R1;NARS2;TRAPPC11;PUS3;LMO1;RALBP1;KDM2B;OR52E4;LMO4;PUS1;ALG13;ANXA11;ATP1B3;VWDE;LMO7;SHISA3;C2ORF15;SHISA2;PUS7;FANCD2;MATR3;PMEL;ZCCHC7;RASL12;CHRNA3;STEAP1B;CHRNA5;CABP7;GSTCD;NOP2;ALOX12;CABP1;CUZD1;FAM83H;FAM83G;COP1;EMG1;FAM83F;NLRP8;NLRP7;CDH23;NLRP2;PMAIP1;TASP1;CDH26;AMELX;ATP5MG;GAS2L2;FAM83B;CYP2J2;MLKL;UQCC2;RHBDD1;KLHDC1;CRLS1;CAMSAP3;TSGA10;PYY;SEPSECS;DIAPH2;DIAPH3;TRPV6;BAMBI;TRPV4;CHMP2B;PXMP4;BRWD3;ZSCAN2;TMEM35A;FGFR1;KLHDC9;KDM5B;YBX2;OPLAH;HAPLN3;HAPLN4;NR2E3;YBX3;HAPLN1;MFSD6;SIX6;DBP;HEPH;LRP5L;LRRTM1;MFSD3;CDY1B;RBM7;KDM6A;PROSER2;PROSER1;RHBDF2;PPP2R5A;RPS3A;MYRIP;UTF1;ALDH1A3;MYH2;OAS1;OAS2;TRAPPC6B;ALDH1A2;OAS3;ALDH1A1;CDH13;RBMS1;DNASE2;C2ORF69;ATP1A2;NR2C1;OR2T35;CIART;TBRG4;ERICH5;GNA13;RASD2;GNA14;UGP2;ALDH1B1;ERICH1;MCRIP2;ERICH2;PCED1B;PDSS2;PDSS1;TENT2;CYYR1;HES3;SNCB;BUB1;HES2;S100PBP;MAPK4;VAT1L;MUC6;KDM4C;NOS2;TMEM30B;ATP13A1;NOS3;DAW1;DEK;KISS1;CRYGD;SLC4A8;CAPN12;KANSL1;PPP2R2C;CAPN10;GAGE5;PAXBP1;CHIC2;ZNF296;CHIC1;PID1;PGAP2;PGAP3;RBPJ;TMEM91;TMEM92;PREX2;SCAMP5;LACTB;KRTCAP3;PPP4R4;SAMD11;CCBE1;WDHD1;GABARAPL1;STARD8;ZNF281;DNTTIP2;SCAMP1;RNASE1;LRRC37B;SLC5A6;CLDN6;FAM133B;RBP7;FAM133A;SLC5A8;CLDN3;DDX39A;PRKAR1B;CLDN7;PSME4;PADI3;TBPL1;UQCRC2;IDO1;PIF1;LXN;MTMR3;PARPBP;ZNF273;AIRE;ABCB7;HHLA2;ACTL7B;HPN;MRPL19;MYNN;MTMR9;CLCNKA;IQGAP1;MRPL15;MRPL13;MRPL10;HACD4;MTMR7;MRPL11;CYB5R2;FAM221A;HSD11B2;UGT8;PCNX1;PCNX2;GRPEL2;CFAP69;HESX1;RSU1;RHBDL2;LYN;MCTS1;ABCA1;CTC1;FYB2;PRRT3;CADM2;OR14K1;LRBA;EDEM2;EXOC6B;C20ORF27;ABCA7;AZU1;FAM136A;DAZL;FAM220A;PCDHGA10;MRPL30;MLLT10;PCDHGA11;ABTB1;FERMT1;BHMT;TDP2;LYPD6B;AVL9;ZNF256;CFAP77;GPR19;HRK;ZNF253;LRRC38;ATF7IP2;TDRP;TMEM51;TMEM52;PTH1R;LITAF;JPH1;PIGV;LRRC2;MRPL32;LRRC1;JPH4;MRPL42;EDRF1;HEY2;FLVCR1;FLVCR2;SH3BGRL2;C5ORF63;OFD1;UPF2;ARG2;DFFA;LEFTY1;GPR37;ELOVL4;RIPK3;NSUN5;RIPK2;NSUN2;LRRC49;PGAM2;SIRT5;LRRC40;MRPL47;PTH2R;TMC7;NSUN7;TMEM42;MRPL45;PTGR1;F3;SIRT1;POU5F1;FAHD2B;LRRC42;MRPL44;PSMA5;VAMP8;FAM222B;TMEM37;GPRC5B;PSMA3;PSMA4;BDH1;TMEM33;LRRC9;PGAM4;VAMP1;PGAM5;TLR10;LRRC3B;SMTNL2;GPRC5C;SLC29A3;C11ORF52;ZNF232;ZNF518A;PROCA1;TMEM74;FSTL1;STYXL1;UNG;PTGS1;NTF4;TUBA3D;BTAF1;GGA3;RNASE7;C18ORF21;HAS3;ANO10;HAS2;PABPC1L2A;CSMD2;CYP2F1;LEFTY2;MEF2D;SRSF11;UTP6;TRMT10C;MDH1;STAT1;USP9X;TMEM61;TMEM64;PLXDC2;PSMB8;PSMB9;HEYL;TTLL6;SPSB2;SPSB1;FABP5;TMEM54;SERBP1;C11ORF58;ZNF212;UGT1A10;NRROS;ZBTB25;ZBTB24;GPR63;RORA;HNMT;SAT1;HDDC3;CXCL16;LEPR;PIM1;PMPCB;SLC16A7;SLC25A43;SLC16A9;PIM2;HLA-DOA;KPNA2;PITX2;SLC25A44;SH2D5;SLC16A5;ZNF684;NOMO2;MYLIP;ZNF682;ZNF681;SLC38A1;ZNF680;AGTPBP1;C11ORF80;AKR1E2;ZFP69B;PRPF4B;FAM227B;TUBA4A;ACAP1;MAPKAPK3;SLC9A7;ZNF679;ANAPC4;DYDC2;ROR1;ZNF675;DSC2;ANAPC1;ARL9;PFKFB2;ZNF671;RNASEH2B;TSACC;TACSTD2;ARL2;FOXO4;GPR84;FOXO1;RAP1GAP;SAV1;SOCS2;NPAT;ATXN3;BCL2L11;SOCS1;STK35;STK36;CNTNAP3B;CLTCL1;HACL1;MBP;SLC38A9;NPTX1;NPTX2;SLC38A2;MDN1;BRPF1;RBPMS;BICRAL;GFPT2;SRD5A3;B3GALT4;DEFA3;KY;GGCT;MFHAS1;MLXIPL;CXCL12;LRIT2;UST;SLCO1A2;SCGB3A2;ZNF658;HLA-DRA;MCU;CNTNAP3;DRAXIN;CALR3;CRYBG2;PPP1R13B;CDCA7L;RASGRF2;FHL2;CELF5;PIK3CD;PIK3CB;NXT2;MRPL3;SUMO1;PPP1R13L;DSE;ZNF644;EDIL3;EID2B;PELP1;DSP;OVGP1;PPP1R12A;PEG3;OVCH2;VPS37A;PPM1A;SLC25A19;IL1RAPL1;SNURF;DSG2;SLC25A12;MET;ST6GALNAC4;ZNF630;SLC25A13;GTF3C2;PPM1M;ZBTB46;PPM1N;MAK16;PPM1H;AFG1L;HSD17B12;ZBTB44;SLC25A27;CECR2;SLC25A26;SLC25A29;KATNA1;SLITRK4;ZNF626;ZNF625;BEND3;BEND4;CCL2;SLC25A21;ZNF622;ZNF620;CNNM4;LRRC8E;CTHRC1;LINGO2;LINGO1;PPP1R14A;CYB5A;DUT;MCOLN3;PRRX1;MGA;FOXJ3;PRRX2;DONSON;LYSMD2;TPD52L1;MCOLN2;SNRK;SLC25A39;TMLHE;ZNF616;ZNF614;ZNF613;PTPN6;PTPN4;SEC24D;PTPN2;PTPN3;EIF4A2;EPHB6;TMEM41B;CCNH;FOXI2;PLEKHB1;THUMPD2;JMJD1C;THUMPD3;GCC2;TXNDC12;CCNC;IFI35;IFI30;LEXM;TXNDC16;TXNDC17;CCAR1;CYB5D1;SRGAP2C;TCL1B;BAIAP2L2;BAIAP2L1;DHX57;DHX58;RASSF6;ZNF721;SLC12A6;SLC12A8;SLC12A9;PAQR9;ENTPD1;ST6GAL1;EPHA8;MMD2;HASPIN;THAP1;PPP1R3B;SFRP5;THAP9;MXRA8;ULK1;UPRT;SPATA18;MMADHC;TMEM87A;ZBED9;CAPSL;CTR9;PIK3R4;PCDH15;CD1D;ART5;ART3;OSGEP;PIK3R6;ZNF708;APH1B;DHX33;PCBP3;DHX34;MICAL1;DHX36;MIER1;TSPAN7;DHX37;ZNF701;ST8SIA6;ARSG;RIMKLA;RAB11FIP4;SNX5;RBM11;INTS1;IQSEC2;ZFR2;RCC2;XRCC2;LRRN4;ST8SIA3;EAF2;RASSF7;PILRB;HSPA12B;ATP4A;TF;ARMC10;ARTN;WNK2;ID1;PPP1R1B;WNK3;INTS7;COL9A2;DHX29;INTS6;GLIPR1L1;CD24;INTS8;RCOR2;RETREG1;CTRC;FKBP11;TMEM151A;PCSK1;CD40;PPP1R17;CCDC120;FKBP14;SUV39H1;CTSZ;SLC7A14;PCSK9;MIA2;SLC7A11;TNFRSF13C;WASL;IDE;PTPRK;SLC7A10;CLYBL;LARP1B;HYAL1;CTSL;DHX15;CTSH;QSOX1;CD36;CTSF;ACADS;CTSD;CTSC;ACAD8;CCDC112;SBSPON;VKORC1;FOXD3;CD52;GRIPAP1;CCDC110;TMEM150A;NBPF3;AKR1A1;ANO9;HBA2;ANO4;PNMA6A;NCR3;NR5A2;VSNL1;BANK1;G2E3;PNCK;SLC43A2;SLC43A3;HEATR1;SLC43A1;TMPRSS2;CRYBA4;CRIP1;EXOSC5;PAK1;GPC3;PAK6;EXOSC3;CD55;EXOSC1;MICA;PAK5;CCT4;MICB;CD74;CD72;YIPF2;PLEKHA1;GCGR;CRYBB1;HUWE1;AKR1C3;RSRC2;NPM3;KLK11;NLE1;MAD2L2;NLRP12;XK;RPA3;CCNG1;FKBP1B;RPA4;ESYT3;AUNIP;EPPK1;FOXA3;FOXA2;MAD2L1;CD86;ERCC6L;ACAA2;RTKN;GEMIN2;MPL;JADE1;KLHL34;GIMAP4;JADE2;RGS2;FAM174B;FRRS1L;CAPN1;OSTF1;ARID2;GGT1;PAMR1;PPFIA4;SH3GL2;GGT2;RGS7;EOMES;PDGFRA;SLC30A3;DIMT1;OSR1;SLC30A5;LMTK3;SSU72;CYBA;SLC30A1;MAT1A;CAMKMT;OSCAR;PROCR;TMX1;DPEP1;MASP1;KLHL18;CALCA;CALCB;CCDC149;KLHL14;PSMD14;NXPH3;YTHDC1;NPR2;CCL3L3;SLC1A1;KLHL13;SLC1A5;NDRG2;FUT2;RASGRP2;RPF2;ACACB;TAF5L;HCAR3;BRINP1;HCAR1;CALD1;NPHP1;UTP20;PRODH;TAC1;VARS2;GCN1;ISOC2;ARHGEF35;SLC52A3;CCZ1;LAYN;NFXL1;SLC52A1;ISG15;INHBE;BMP4;RCL1;BMP2;IL6;CPS1;OSTC;TAB3;TAF4B;STT3B;PRR5;GSK3B;EDA;LAMC3;CPXM2;MAST3;MAST1;ATP2A3;CHD5;HMGB3;PSIP1;LAMC2;MTR;PPP1R9A;RPGR;TMEM191B;ARMH4;NUP62;NPTN;ZNF385C;VCPKMT;RBM34;A4GALT;SULT4A1;UTP15;NAA30;RBM15;DYNLT3;RBM18;ARHGEF16;BCKDHB;TBC1D8;DARS2;CIP2A;PEX1;DDX52;SSTR2;UTP18;RCN3;CCNA1;PEX7;TBC1D2;PEX5;NUP54;IRF6;SCN4B;BLVRA;DDX28;LAMA5;RBM47;DDX25;LAMA3;TAF9;CSTF2T;DDX21;RRBP1;TAF1L;ABHD17C;ATP2C2;ATP2C1;MARVELD2;NAA25;NUP43;SMNDC1;MDH1B;CHGA;GALNT7;RBM39;PLA2G2D;TAF12;GALNT3;MX2;MIIP;PLA2G2A;ATP2B4;SOD2;UQCRHL;MAPK13;SPATA2L;ABHD17B;S100Z;SHLD2;ASB9;NUP35;QRICH1;NAA15;CCDC174;CPVL;CCDC172;CCDC171;LNX2;PATJ;ZNF175;SERPINE2;GLDC;TMEM200A;RPL34;COL12A1;RAX;RPL8;DCAF4;ENO3;RPL6;DCAF6;RPL7;GPR176;CREB3L3;HENMT1;SOX17;MYC;SOX15;MYB;ZXDC;ADNP2;PIP4K2C;EARS2;HOXA5;UNC13B;ACOT9;UNC13C;ZNF165;ACOT8;IAH1;WSB1;RPL23;SERPINF1;SERPINF2;PASK;SOX10;C9ORF64;CLPX;SYTL3;UNC13D;MED7;SULT2B1;KIAA1217;RNF125;GPR160;TYRO3;ANOS1;NHLRC2;CLPSL2;RPL29;ACOT4;PRR13;TSPYL5;ZNF155;ZNF154;MAPKAP1;C9ORF78;FAM149A;POU5F1B;CRACR2B;PRDX4;GALR2;PRDX1;PLCG2;CHST15;ZNF146;S100A10;GSDMD;CDK18;ST14;DNAH17;FZD5;DNAH14;RAB3IP;FZD8;TMEM192;TYSND1;UPF3B;SLC16A10;BRAF;CDC7;FA2H;SLC6A6;CPEB1;HBP1;SERPINI1;ZNF138;CPEB3;ZNF135;PRR35;RET;SERPINA1;ELL;SPIN4;SPIN3;LPCAT1;HRCT1;GLI1;ING5;IMPA2;SPIN1;RSPO3;RIOK2;RIOK1;ANXA9;ZNF124;NDC1;BATF2;ZNF121;SERPINB1;SERPINB2;FCRL5;MIOS;TCF15;ANXA3;IFNGR1;TESC;SLC2A12;ITPK1;TNNC2;PAWR;PRSS16;TET1;AEN;SERPINB9;PRSS12;RNF167;LSG1;RIPPLY3;PLCB4;RGN;HCLS1;PLCB1;ZNF114;FAM71F1;PLPPR1;RNA28SN5;GCNT1;HSFY2;AFP;MIPOL1;TMEM165;ECPAS;RNF135;BCLAF3;C16ORF92;SRP72;GCNT2;METTL7B;ZNF589;ALKAL1;RPL17;ZNF586;PRAMEF7;RPRM;ZNF101;LGALS7B;WWOX;AGL;OR1L4;TCAIM;WWP1;NMNAT3;TRMT1;WWP2;GTF2H2;FMO4;FAM104A;POU4F1;GTF2H4;FAM71E1;TM9SF2;GPR143;RYBP;TMEM159;ABI3;LPCAT3;HYLS1;CYB561;CCL26;HSPA1A;ZNF573;CHRM2;UHRF1BP1L;COL16A1;CSF3R;ANKRD35;TUSC1;YEATS4;DACH2;C1ORF74;PYCARD;BEST4;GRB14;CDH1;CHP2;SSX4;ZNF567;GYG2;SEMA6B;TPD52;PNISR;ANKRD49;SLC15A2;SEMA6A;DEFB118;FAM24B;RPS7;OR5AS1;TAP1;MITF;C6ORF141;INIP;C6ORF132;C1ORF116;ARMCX2;C1ORF115;ARMCX5;ZFP42;ARMCX6;ERP29;ZNF559;CLEC4G;ANKRD17;NOTCH2;IQCA1;ABHD4;MINDY1;ASMT;ABHD8;CT45A3;ILDR1;AK2;CT45A5;ITPR3;ABHD5;GPATCH2L;CYP4F22;C1ORF52;GTF2E1;GLB1L3;RAD51AP1;BAG4;ZFP57;ABL1;UGT3A2;UGT3A1;IGFBP6;RNF175;SLC15A4;ZNF543;SKIL;CD164;ANKRD27;PPAN-P2RY11;SLC37A1;ANKRD24;ATP8B2;GLMN;RITA1;ESRRG;ADAP1;TOR1B;PALB2;LSM3;CDK7;MAFB;RIOX1;RCAN2;RLN2;EFHB;RAD9B;EIF4E3;BNC2;KIAA1671;DUSP19;ZFP82;PAGR1;DUSP10;ZNF529;SIN3A;ZNF528;C3ORF52;CNGA1;DNMT3B;HYDIN;ZNF525;SLC37A3;SH3D19;VWF;GPX3;DNMT3A;AMT;GPX8;GPX7;REXO2;ADRA2A;PTBP2;REXO4;PTBP3;TRAF7;METTL25;SARS2;ZNF519;ESRP1;DMRTA1;TNMD;TRAF5;NUMB;TESMIN;EFHC2;SMPDL3B;METTL27;SLC24A2;RNF32;SMARCD2;SLC24A3;LUZP1;RPL36A;ITLN2;MRM1;C1ORF94;JAKMIP3;MRM3;CACNG6;CLEC3A;C15ORF39;DCAF17;MROH5;RNF39;MAL2;ZNF502;MEST;RNF20;CDRT4;IRX2;SEMA4A;ERVMER34-1;EFL1;KCNIP3;SEMA4B;IRX4;PLCL2;AHNAK2;SEMA4C;PTPN12;KLF4;ASS1;TPCN2;MGAT4C;RAD52;SVOPL;SPAG1;SFTPA1;RHEBL1;CLEC2D;FOLR1;METAP1;CBLN1;APP;FAAH;VIPR1;ACSM3;PJVK;RAPGEFL1;LRMDA;C3ORF18;ZNF608;ZNF607;VSIG1;CHEK2;INSC;CHAC1;MYOZ1;SKP2;SOX7;VCX3B;AQR;TIPIN;SACM1L;SLC11A1;SLC11A2;C10ORF55;JMJD8;RUNX3;GBGT1;OVOL2;CYP27A1;PLPP6;PLPP5;TCERG1L;GRWD1;PSG6;GUF1;TFAM;RELCH;WDPCP;TTLL12;PLPP3;PLPP2;PLPP1;TELO2;CDS1;NECAB1;BEX2;INTU;MAOA;IGSF1;MGST1;KLK4;STC1;TRMT2B;GMCL1;KLK7;KLK6;INPP5B;NHLH2;NLN;CYP4X1;SPAST;LCN15;DPH2;INPP5D;DPH3;INPP5J;MAP7;MYL10;NAALAD2;SCAP;ASL;GSTT2B;TRMT1L;CDR2;NTSR1;SCAI;CARMIL1;TRAP1;RABGAP1L;BCL11B;BCL11A;SIGLEC12;SIAH1;SS18L2;KNOP1;DDIT4L;AMMECR1;IFNLR1;GDF3;NMI;HSPBAP1;PARP12;ZWINT;SRPK1;NCEH1;STAG2;NMU;TRMT12;ITM2A;ITM2B;CUTC;NODAL;BEX5;MRS2;CLIC4;DAZAP1;FASTKD1;ZBTB8OS;BICDL2;SERP2;EPB41L4B;ZMYM1;AUH;ZMYM5;ZMYM6;MAP4K1;MAP4K2;STRBP;PRMT3;KRT35;NME3;KREMEN2;RHOF;UCHL3;RHOD;IL17RB;NAALADL1;RAB33B;RPUSD4;RAD51B;CEACAM1;PRPF18;B3GNT7;CCKBR;NRN1L;TNNT1;RPUSD2;MMP23B;TNNT2;TFF3;B3GNT2;ALDOC;SGK3;FAM20A;SGK1;PRMT9;PAPLN;TUBD1;LYZL2;RASIP1;AKAP1;RAD54B;CUX2;PTCHD1;DZANK1;EBLN2;MAP4K5;LY6G6D;MPZL2;ADAD2;CA12;RANBP2;CA11;CDX4;C1GALT1;SCD5;TUBE1;ATP5F1C;PUS7L;TJP1;KRT19;KRT18;KRT17;STAC2;TOMM7;TRIP10;TJP3;TJP2;GALNT12;STEAP3;GOLT1A;DSCC1;SIRPG;ARHGAP36;TMEM143;RDM1;TMEM144;FBL;ARHGAP42;BASP1;MEIOB;SIRPA;TMEM14B;PSPH;CADPS2;ANGEL1;MATK;WRNIP1;PPP4R3A;CDYL;PRSS58;CGRRF1;ARHGAP45;ALDH3A2;KCTD8;TMEM135;SELENOM;PHOSPHO2;SELENOP;APLNR;SCG5;SELENOW;SELENOV;SCG3;AIPL1;SELENOT;HDGFL1;STEAP1;ABCG4;STEAP2;HDGFL3;CTTNBP2;TMEM59L;DTX1;DTX2;CSF2RB;DTX3;NTS;SEZ6L2;COX7A1;CSF2RA;ZFP36L2;SEL1L3;DPP4;ARHGAP20;DPP6;TMEM125;DPP7;MAN2A1;SOHLH2;OTX2;STAP2;MYH11;USP51;OTX1;ZC3H14;ANKZF1;DNAJC19;HSPA4;EPHX1;EPHX3;ARHGAP28;SSC5D;TDRD7;HSPA2;TDRD5;AZIN1;NMRAL1;SMAD7;NFKBIA;TDRD1;LIN28B;LIN28A;DLG3;FES;DNAJC10;RFXAP;TBCE;JMY;COL20A1;KLRD1;ACBD3;NFKBIB;CXCL6;SCYL3;USP36;DOCK9;DOCK8;HSPB2;CXCL5;DTWD2;DTWD1;NETO1;ENOSF1;KYNU;NAPRT;NFKBIZ;TMEM108;ABCC3;PCDHGA7;EGFL7;ABCC1;PCDHGA6;USP48;EGFL6;ABCC2;PTGIS;DESI2;ABCC5;USP44;PDE4C;LMNTD2;TWNK;CTPS2;C9ORF24;SENP2;KLF15;HPDL;AGAP6;EHHADH;PDE5A;MNS1;DOCK2;B4GALT4;USP13;PON3;RGS17;SLFN5;HPGD;ZNF195;GMPR2;PALM3;MOSPD1;SELENOF;TM2D3;PRRG4;PRRG3;GMDS;ERBB3;PRRG2;PRRG1;KLRG2;REPS2;NRIP3;PDE6B;LRIG2;MUTYH;TCFL5;ATE1;CMTM8;PTCD1;USP26;ZNF185;OR2F2;WTAP;BAD;ZNF182;CADPS;HAGHL;KDF1;ZNF181;NAP1L3;NAP1L2;OR6N1;ARID3B;HSPE1;USP28;DLK1;POMC;NEURL2;XPNPEP3;CXORF38;ZPR1
Genes Down-Regulated In Control iPSCs After 130 D Of Differentiation GSE109534	2859/3996	0.9999897470174584	0.9999978559094117	0	0	0.6760255103887245	6.931313289101743E-6	ATF1;NUP107;TFRC;TESK2;ACCS;F11R;NOC2L;TSKU;SPIB;HTR7;TBK1;RAVER1;ALKBH1;FAM110C;ZC3H12A;EPSTI1;CKMT1B;PWWP2A;SMCO4;KRTDAP;TSTD1;BHLHA15;UNC5D;CD2AP;SIGIRR;LARS2;SCO1;SPINT1;EWSR1;OPTC;CTAGE4;PLBD1;CTAGE8;FAR2;UNC119B;SET;CDCA2;CRABP2;SHMT2;CDCA4;SHMT1;CDCA5;MEPCE;CRABP1;GATA6;PDGFA;PLA2G3;ZC3HAV1;LYPD6;PLA2G7;ADAMTS16;C12ORF56;LARP1;ADAMTS19;RDH11;NPBWR1;AFMID;SYNDIG1;PIP5K1A;RDH14;LTA4H;C19ORF33;ATG5;TOE1;JUP;PBX2;EIF2AK4;AIF1L;FAM111B;TBL3;LAS1L;FOXL2NB;HYOU1;SFXN2;GSTM5;LGMN;C19ORF48;RNF220;ARHGAP8;MTMR12;KDM8;OSBPL11;ZNF48;ARHGAP4;OSBPL10;SMPD2;CHAF1B;MED14;MECOM;SLC18A2;DLGAP5;ZNF486;CHST8;ZNF485;DUSP5;DUSP2;CHST7;MYBPC2;SPHK2;TEX10;TEX11;SLC39A11;SLC39A10;TEX15;BAZ1B;SLC39A14;MED28;MMP11;TMEFF1;SLC7A5;PLSCR1;SLC7A7;SLC7A8;INCENP;MMP17;OR52A1;CHST4;NUP62CL;PAFAH1B2;ERGIC1;TRUB2;ECHS1;GSTP1;NIP7;PTAFR;CCM2L;WNT8A;ABRACL;SNX33;SDAD1;SLC7A1;SLC7A2;FAM117A;SLC7A3;SPP1;PLAGL2;STX3;ZSWIM7;SAMD3;IL12RB2;CENPU;CENPV;EGLN2;CENPW;BIK;MCRS1;APEX2;KIAA2013;NOC3L;TARBP2;NUDT22;CENPE;MYBBP1A;CENPH;SLCO3A1;APEX1;SHKBP1;SLMAP;CENPK;CCDC6;CENPL;CENPM;TSR1;NCAPD2;CENPN;NCAPD3;LGR6;ADGRL4;CENPP;CRLF3;LGR5;LGR4;ADGRL2;MIXL1;CENPS;CRB3;LIMS1;KCNG3;RASL11B;RIF1;RASL11A;GMNN;MPV17L;LY75;MPV17L2;APEH;ATP12A;FADS2;LAPTM4B;FADS6;TNFRSF8;NEK2;NUDT15;FADS1;MAP3K4;MAP3K5;FBXW4;PIAS3;FST;ATP11C;ATP11A;FBXO10;CDC25C;NCCRP1;TC2N;FAM118B;TPST2;MINPP1;MSH2;NAAA;SLC27A6;PKP4;AJUBA;SRSF7;SLC27A2;COL17A1;BLM;KCNE3;KCNE5;FBXO43;PKMYT1;CORO1B;SLC9A3R1;AMDHD2;G3BP1;EIF4EBP2;BMF;BRIX1;NAE1;CD276;TXNDC5;NEK8;SDF2L1;NOP16;API5;BOD1;FUS;MFSD6L;HTR1D;HPS1;HTR1A;HPS3;ARPC4;HPS6;CORO2A;BFSP1;SP1;SP5;ACO1;HPSE;OSBPL1A;KCNK5;TRIM71;ITGB1;KCNK6;ITGB5;ONECUT1;DYSF;TSPAN12;CDC73;SPN;HHEX;PTER;EXO1;DDI2;ZNF888;ACP5;PGM2;SPDL1;SMIM10;ARL5A;TRIM65;PGM1;SMIM12;SLC36A1;UNC45A;EIF5A;CERS4;ITGA4;TMEM255B;ITGA1;VPS13A;FAM207A;HTR3A;TNFRSF1B;ADAMTS20;MMS22L;ARL4A;PCCA;HAND1;TMBIM1;ZNF878;TRIM58;ETF1;TRIM59;ITGA6;NAF1;TOP1;ITGA5;LCP1;DCTPP1;TRIM54;TNFRSF21;CERS2;PRPS2;PRPS1;SMIM24;CARNMT1;UHRF1;SRF;SRSF1;ATP10A;TBXT;SRM;ZNRF2;CDC45;U2AF2;EIF4H;IGF2BP1;E2F3;IGF2BP3;E2F5;PCDH1;E2F7;EIF4B;E2F8;ZNF860;HNRNPA0;GADD45GIP1;NOP58;SSB;MYO10;CNBP;STYK1;CABLES1;TTC39C;MYO19;TTC39A;TM6SF2;GSTZ1;MFSD14A;MYO1D;DBNDD1;MFSD14B;MYO1E;CDKN2AIPNL;APLF;KCP;PDCD2;OCIAD2;PDCD1;TRIM38;KCNK1;EIF3C;PIK3AP1;EIF3D;CDRT15;ZNF850;CPNE9;NPFFR2;SMARCAL1;ECI1;RFESD;ICAM3;ICAM4;LCTL;NUDT5;CCDC102A;RCBTB1;ACTB;CDC20;HERC5;EFR3A;C1GALT1C1;RINL;CDC23;TRIM28;PPAT;BSG;KDR;TRIM24;PIEZO2;TNFSF11;TRIM25;PIEZO1;ATXN7L1;FBXO5;SNRPD3;CER1;ARL11;C9ORF135;ALG8;ACTN1;GOLPH3L;ALG3;TALDO1;ACTN4;ALG1;KCNK17;CDC40;MFSD10;CYP39A1;CRISPLD2;KCTD10;KCNQ1;MT1G;KCTD14;MT1H;CCDC87;TRIB1;SLC45A4;CERKL;GRB7;EPB41;SDC2;USHBP1;LPAR3;GSPT1;ZBTB2;BRIP1;SEC14L4;SEC14L5;STK38L;KCNN2;B4GALNT3;PCK2;STAT5A;APOBEC3D;PHETA2;XBP1;EGR2;APOBEC3F;DDIAS;FAM78A;GREB1;NBEAL2;CNFN;BRI3BP;PTK2;BST2;NET1;ZBTB9;CYP26A1;POLA1;EXT2;NDUFAF7;PTK7;LPAR6;MYO5C;KYAT3;SDC1;ECHDC3;NOL10;NOL11;MRAP2;APOBEC3B;DHRS13;MRPS15;MRPS16;DHRS11;HIBADH;MRPS12;AP4E1;ICA1;MRPS10;NAT10;TFB1M;WFDC2;C1ORF210;MEDAG;NUDCD1;NMRK2;MIS18BP1;RAC2;MUC12;PHGDH;NANS;ZNF587B;HTATIP2;OXGR1;CAP1;SYK;PABPC4;AGTRAP;CACYBP;PRPF40A;TFB2M;SYN3;APRT;DUS2;CNKSR1;RNF144B;DEPDC7;RAP2B;GAL;SLTM;KIT;CANX;DEPDC1;PABPC3;TAX1BP3;TLCD1;PABPC1;KIZ;ARHGEF5;YAP1;TAGLN;AHCY;PCNA;MRPS34;PRICKLE3;HSD17B4;CAPG;PRICKLE1;HSD17B7;ARNTL2;C9ORF129;ORMDL2;MGAT1;MAP3K1;SPRYD4;IL34;VEGFC;KLHL4;APTX;ETAA1;PDCL3;BOP1;TFAP4;MIS18A;NUDT8;KCNS1;NDUFAB1;SEMG1;OTULIN;CACHD1;TACC3;PNPLA4;RAD1;PNPLA5;PNPLA6;NUP188;ICE1;ZFAND4;ICE2;UBE3D;TACO1;PRDM5;LOXL3;BUB1B;CAAP1;PRDM1;TTF2;ETS1;YARS2;ETS2;LOXL2;TBC1D31;PLAU;FAM3B;IGFLR1;ENPP1;ENPP5;RPP38;CARD10;SPINK2;IL4R;TMOD3;ACOT11;CDKAL1;POU3F1;TMEM250;MUC3A;TMEM253;SLFN13;GPRIN2;SCNN1G;SHQ1;ZNF93;MAP7D3;SHPK;DNAJB11;SCNN1A;PPIF;WDFY1;ANKS6;WDFY2;PPIB;RPP25;PPIA;CARD11;FBN2;FBN3;UBIAD1;NDUFB10;HTRA3;DDX1;TCF7;INAVA;PLD2;TIMM50;NME1-NME2;TMEM243;CNN1;IRAK1;ADGRG5;CYTL1;VILL;CNMD;COX10;QSER1;CNTLN;UBE2F;SYT2;UBE2I;NUP155;RARRES2;RPP40;NUP153;TIMM44;USB1;ADA2;CNOT10;BSPRY;SYT6;FGF16;HOOK2;NASP;NAT1;CNOT11;HOOK1;UBE2S;FGF19;TMEM238;UBA2;ALPL;DEGS1;TCF3;UBE2K;SWSAP1;TNFAIP8;PINX1;TNFAIP2;PCTP;LDB2;DMKN;RND2;TTC27;PHTF1;LMNB1;ADGRE2;ACOXL;TMEM223;CA3;RASGEF1A;ZIC3;CA7;MYBL2;QRFPR;MYOCD;NUP133;OLIG3;CAD;C4ORF46;SHROOM3;IRAK3;SHROOM1;QRSL1;TENT5B;ETV4;SHROOM4;TTC38;TTI2;ETV6;TTI1;EPN3;CYP26C1;DPPA4;DPPA3;DPPA2;TMEM216;FAM72D;FBP1;FAM72B;FAM72A;RALA;NAXE;C4ORF36;RNF8;ASB12;RNF4;RNF5;RNF2;POLD3;IFT74;TMEM201;WDCP;CAND1;GNG5;CBS;POLD1;TDG;TGS1;MKNK1;ENTR1;MTA2;MTA3;TIMM8A;RRM2;EYA1;TPBG;SLC50A1;SUOX;EPOP;HS3ST4;TTC19;WARS2;FAM155B;TEC;ACTC1;POLE2;ERCC2;SARDH;CD9;KRAS;TEK;GLA;MAP10;PI4K2B;IPO11;TES;ANKLE1;RRP1;MRGPRF;XYLT2;GPATCH4;HNRNPR;SLC4A2;SMC6;GPATCH3;SMC3;WDR89;PHB2;CAPN15;RRP9;SMC2;GJA1;EVA1A;GJA3;GJA5;GJA4;NAMPT;AP1S2;CDK5RAP1;PROK2;AP1S3;DLEU7;PRKCI;PRKCH;DNAAF3;NUP210;DNAAF2;DDX11;ARMC9;ATG10;WDR75;DNAAF5;WDR72;GTPBP8;WDR76;GTPBP3;DEPDC1B;MTAP;ARMC6;PARD3;SRFBP1;VPS25;FREM2;OTULINL;ZNF398;LIPT2;NUP205;CTBP2;WDR62;ARPP19;ADH5;ANAPC11;BLOC1S5;LDHB;FAM124B;GJC3;LDHA;FAM124A;WDR70;ZSCAN10;GAR1;RRS1;CEP72;MCMBP;NUP88;ST3GAL6;NRBF2;PROM1;CEP76;KAT14;NHEJ1;FAM120AOS;FDFT1;PLK4;PRELID2;AFAP1L2;PRELID1;AFAP1L1;PHC1;GRTP1;PLK1;NFATC2;CGN;ELL2;ELL3;XKR8;FOSL1;SQLE;EHD4;TCN2;ADI1;HNRNPF;PAH;PPT1;SNAI1;GJB7;PPT2;XKR5;MESP2;RARG;SETD9;PHF23;ARPC1B;ARPC1A;ASH2L;PYGM;PYGL;KRI1;SMG8;WDR43;SPOUT1;VSIG10;RBPMS2;TK1;JARID2;RRP15;TEAD2;UBL7;ZIK1;TEAD3;DENND2D;EDARADD;TEAD4;HELLS;TPI1;GNL2;TERF1;CIT;GCHFR;TAF6L;AEBP2;KIFC1;MTF2;TCP1;PLIN2;PLEKHO2;GART;EXOC2;GRN;SGMS1;DCAF12L2;DCAF12L1;METTL21A;FGD5;FGD6;DHRSX;PDF;SLC17A9;EPCAM;USP1;RRP36;ATP5MF-PTCD1;LDLR;PCGF6;YTHDF2;CSNK1A1;MGMT;RNLS;PBDC1;WDR18;MOCOS;RFLNB;WDR12;DEF6;SCAF4;AGMAT;PHF5A;TMEM39A;TMEM39B;KLKB1;RAB3B;VKORC1L1;MRE11;UBP1;TM7SF3;FGF2;LCLAT1;IPO4;IPO5;THG1L;CDC14B;FAM216A;RAB43;PPP1CC;FGF8;RAB42;SALL2;SALL4;OIP5;SLC39A8;LARGE1;MB21D2;LARGE2;PLS1;PLEKHJ1;KCMF1;MAP2K3;C8ORF58;USP7;SUPT16H;FKBPL;TPM4;TPM3;SWAP70;TPM2;TPM1;VASH2;THOC3;VRK1;CHD1L;VRK2;LEMD3;THOC5;PGD;NRBP1;THOC6;TOM1L1;ILF3;RAB37;RAB34;PGP;SNRPG;AAGAB;SNRNP25;SNRPF;FKBP4;CSNK1G2;SNRPA;SLC26A2;CBFB;HMMR;HSPBP1;ESPNL;ORC1;ORC2;TPR;UBR5;MAP3K21;ZNF786;AP1M2;MAP2K6;MCL1;FANCI;OSBPL9;CCDC18;COA1;AMBP;OSBPL3;TMEM132B;PYM1;SLC4A11;PXDNL;FANCB;SYNJ2;FANCF;REEP4;CPD;LHX1;SLC26A8;LHX5;CSPG4;MAP3K11;CNIH4;SLC26A6;PLEKHF1;MCM7;COL14A1;MCM8;ADPGK;MCM9;CCDC47;WDR3;AMD1;TCIRG1;SYNE4;ADAMTS2;NOB1;IDH3B;WDR5;TNPO1;ADAMTS8;COA7;GAL3ST3;C8ORF88;ADAMTS7;CCDC51;RFC5;CR2;RFC3;TRPC6;HMGCS1;RFC2;TRPC4;PLEKHG6;FAAH2;APOA1;HAUS6;SMC1A;HAUS2;NEMP2;PKM;ESPL1;SAPCD2;LCK;POLR1B;MCM5;CCDC43;MTFR1;MTFR2;NEMP1;HDAC2;HDAC3;NUFIP1;FRRS1;MTFP1;HDAC1;PLAG1;VPS4B;CCDC69;EI24;TTK;PDHB;TULP1;COCH;TMA16;ABLIM1;RAB20;DNAJB6;ASTE1;HAUS8;HAUS7;NOCT;ZNF747;POLR2D;CCDC71;PLEKHH1;POLR2L;MGME1;SLC35A4;PPIL1;NLGN4X;FKRP;RNGTT;TRPA1;MACC1;FBXL19;CYP51A1;CPPED1;MTOR;FBXL12;P2RX5;FRAS1;P2RX3;POLR3B;DNAJA4;ZNF738;CTH;DOLPP1;ASXL2;MAB21L2;MFAP2;POLR3E;CCDC63;POLR3G;TLL2;CEBPZ;SNRNP48;ZNF732;RAB17;NECTIN3;POLR3K;CCDC61;IFITM3;SLC35B2;IFITM1;PANK2;IFITM2;SLC35B4;PARS2;PITPNB;ZMYND8;FCF1;CBLC;CISD2;KLHDC7A;AQP3;FRAT2;PNP;PPP2R1B;NIPAL1;FLAD1;RPS6KA1;ZNF845;PCLAF;KAT7;HMCN1;SEPHS1;SEPHS2;VRTN;TANGO6;ESCO1;METTL1;IFRD2;COG2;P3H2;P3H1;KRT7;ESCO2;NEIL3;NIF3L1;POR;IL23A;KATNAL2;ZW10;HMSD;SUCLG2;CFTR;SLC22A3;RTEL1;DCUN1D5;STXBP4;SH2D2A;SLC22A2;FUT10;CSTF2;STXBP2;TWIST2;MYL12A;CD79B;UGCG;ZNHIT2;CHTF8;PDCD11;ATP6V0A2;STXBP6;TRPM6;TMEM184A;VASP;ZRANB3;PYCR1;PARVB;CYP2S1;ZNF813;RNPS1;CD320;COL18A1;AHCTF1;TENM3;SLC44A4;SLC35F2;MAGT1;LIMD2;GABRR1;SLC22A15;XPO1;XPO4;CLDN23;XPO5;TMED2;TMED1;RAB8A;RALGPS2;VENTX;VAV3;TMED9;PARP4;PARP1;ZDHHC12;SLC35G1;PPRC1;CLDN11;HCK;CDCP1;C2CD4D;CLDN12;CLDN19;VWA1;VWA2;HNRNPH2;TLR5;ACTRT3;MATN4;MATN3;TLR2;VGLL3;AMER1;DTYMK;ZDHHC20;HDC;PTGER2;ZDHHC23;ZDHHC22;TYMS;PPP2CA;PSMC3IP;HIRA;CFAP298;CST1;CHRAC1;MTHFD1L;WIF1;SUSD3;SUSD5;METTL8;RTRAF;GINS1;GINS2;TM4SF18;GABRP;GINS3;SUSD2;GINS4;GRHL3;LHFPL2;MLH1;LHFPL1;GRHL2;MPP6;MLH3;MPP7;SPCS3;NR6A1;PDP2;TRIML2;COPG2;KBTBD8;SIPA1;ITPRIP;KDM1A;ZWILCH;MYRFL;CWC27;CLEC18A;CNDP2;PAIP2B;SIT1;FPGS;NARS2;COTL1;PUS3;RALBP1;CHRNB4;LIG1;KDM2B;PUS1;STIMATE;ANXA11;ATP1B3;VWDE;ALG12;SHISA3;C2ORF15;SHISA2;PUS7;SHISA9;TUFM;MYCL;PRPF4;MYCN;FAM161A;FANCD2;MYADM;TIMELESS;CHMP4C;JCAD;PMEL;RASL12;CHRNA3;STEAP1B;CHRNA5;GSTCD;NOP2;ZCCHC9;PXN;ALOX12;EFNA5;EFNA4;TRHDE;FAM83H;FAM83G;EMG1;FAM83F;UBB;NLRP7;NLRP2;PMAIP1;CLSPN;FAM83D;FAM83B;CPSF4;PNPT1;MLKL;RHBDD3;CPSF3;NONO;IDH1;RHBDD1;CPSF2;POU2F3;DIAPH1;DIAPH2;DIAPH3;BAMBI;TRPV4;PXMP4;BLMH;SAE1;ZCCHC3;ZSCAN2;FGFR1;AVEN;KDM5B;SOWAHD;YBX2;DBH;OPLAH;HAPLN3;YBX3;HEPH;CASP6;TOP1MT;CASP3;MFSD3;NOS1;RBM7;COLGALT1;KDM6A;RHBDF1;PROSER1;RHBDF2;PLAUR;PPP2R5A;OXSR1;TMPRSS11E;UTF1;DNM2;ALDH1A3;MYH2;THRAP3;AKT1S1;ALDH1A1;IGDCC3;RFT1;C14ORF39;MYH9;RBMS1;THOP1;TSGA10IP;ABRAXAS1;ATP1A1;LIN9;TBRG4;ERICH5;GNA14;UGP2;ALDH1B1;CHSY1;ERICH1;DDT;HLX;PCED1B;POC1A;PDSS2;CHSY3;PDSS1;BUB3;CYYR1;HES3;MAPK6;BUB1;VAT1L;TCF7L1;KDM4C;TMEM30B;NOS3;QPCTL;LIMK1;DEK;CAPN13;SLC4A7;WEE1;MLPH;ALDH16A1;LPIN3;MDC1;PGAP2;UXS1;TMEM97;LIPA;TSEN54;TMEM92;PREX2;KRTCAP3;NSDHL;PSMD6;PPP4R2;PPP4R4;PSMD2;NKX1-2;LRAT;CCBE1;WDHD1;DAXX;STARD4;C5ORF15;TYW3;ZNF281;EML1;SND1;SCAMP2;TMEM82;EML4;SLC5A6;CLDN6;RBP7;SLC5A7;CLDN4;CLDN3;DDX39A;EID3;CLDN7;PSME4;PADI3;UQCRC1;MYL9;IDO1;PIF1;HACD1;MTMR2;HS3ST3A1;LXN;PARPBP;ZNF273;HHLA1;ABCB7;SHOX2;HPN;MRPL19;MTMR8;COPS7B;FIGNL2;NCAPG;MRPL14;THY1;IQGAP1;MRPL15;HACD3;HACD2;OAZ1;KIAA0040;MRPL10;NCAPH;MRPL11;CYB5R2;HSD11B2;UGT8;GUCD1;CYP2B6;GRPEL2;HESX1;RSU1;ZBTB7B;PPARGC1B;ZNF267;LYN;GLYATL1;LRBA;EDEM2;C20ORF27;FAM136A;MRPL21;DAZL;FERMT1;UCK2;COL1A2;EIF6;LYPD6B;TDP1;ZFAT;SASS6;HRC;PSMG3;ARF3;PIGS;PIGU;PIGT;WFIKKN1;PIGN;LRRC38;ATF7IP2;TMEM52;MRPL37;MRPL34;PIGW;RCSD1;LITAF;MRPL35;PIGV;LRRC2;TUBA1C;TUBA1B;LMBR1;HEY2;B3GALT1;FLVCR1;FLVCR2;SH3BGRL2;FGFBP3;CGNL1;IKBIP;UPF2;LYPLA2;ARG2;DFFA;LEFTY1;GPR37;NSUN4;ELOVL5;NSUN5;RIPK2;NSUN2;PGAM1;ACTL6A;RIPK4;TMC8;ELOVL6;TMC7;ELOVL7;NSUN7;MRPL45;PTGR1;TMC5;SIRT1;POU5F1;LRRC42;MRPL44;PIGC;VAMP8;FAM222B;TMEM37;PSMA3;PSMA4;BDH1;TMEM33;CKS2;PGAM5;ARF5;SLC29A3;ARF6;C11ORF52;KANK2;FH;MYRF;DMAC2;SRRT;TMEM74;FSTL1;MRPL57;UNG;PTGS1;RECQL4;TMEM69;PROKR1;MYCT1;PSMB4;PSMB5;TCOF1;PSMB1;AP2S1;HAS3;ANO10;FLNA;HAS2;STAT6;FLNB;SRSF10;EVC2;UTP6;MDH1;UTP4;MDH2;USP9X;TMEM64;TMCO4;BYSL;HEYL;TTLL6;TMCO6;LRG1;TTLL4;PSMC4;SERBP1;SRRD;ZNF219;UBAP2;RPL22L1;SPSB4;NRROS;ZBTB24;GPR63;F13A1;HEPHL1;RUVBL1;PABPC4L;PMPCA;ZNF689;SLC16A9;PIM2;HLA-DOA;KPNA2;PITX2;ZNF687;NEPRO;SH2D5;NOMO1;SLC16A5;NOMO2;MYLIP;ZBTB39;SLC38A1;ANAPC7;VPS33A;AKR1E2;UBE2E2;PIPOX;FTSJ3;FRMD6;TXLNA;MAPKAPK3;MRTO4;DYDC2;ROR1;S100A4;ROR2;DSC2;ANAPC1;TRABD2B;TRABD2A;RNASEH2A;FBLIM1;ECSCR;ARL2;FOXO4;NTPCR;THADA;ACAT2;FOXO1;SAV1;BCL2L12;BCL2L10;SBNO2;BCL2L11;SOCS1;STK35;CPAMD8;SLC38A7;THEM5;THEM4;HACL1;MBP;SLC38A9;NPTX1;SLC38A2;MDN1;ZNF662;SLC38A4;RBPMS;BDNF;GFPT2;SRD5A3;TFPI2;TNFRSF10C;TNFRSF10D;ZC3HC1;GGCT;MFHAS1;CXCL12;UST;SCGB3A2;MCU;MYD88;CNTNAP3;CRYBG2;SLC25A3;CRYBG1;CRYBG3;FLT3;CDCA7L;FLT4;LRRK1;FHL2;FHL3;PIK3CD;MCM10;FOXM1;MRPL3;SUMO1;MDK;SUMO3;PRB3;DSE;HMG20A;MRPL9;DSP;SIGMAR1;FOXL2;DDOST;SLC25A15;QTRT2;DBF4;SLC25A19;SNURF;BIRC5;DSG2;SLC25A10;ST6GALNAC3;SLC25A5;DTL;MET;ZNF630;R3HCC1L;SLC25A13;SLC25A6;GTF3C2;NDUFB9;FOCAD;GTF3C3;PPM1N;MAK16;PPM1H;HSD17B12;ZBTB44;HSD17B10;PPM1G;CECR2;BEND3;BEND4;SLC25A21;ZNF620;SH2B3;CTHRC1;SLC25A24;PPP1R14A;CYB5A;DUT;MCOLN3;TIE1;PRRX2;MBOAT1;CTNS;MCOLN2;CTCFL;SLC25A39;USH1G;PTPN9;SLC25A32;PTPN6;SEC24D;SLC25A33;PTPN2;VPS35L;ERRFI1;CCNJ;FOXI3;LRR1;JPT2;EIF4A3;FOXI2;RTCB;CCNF;TONSL;ZDHHC5;PREP;JMJD1C;KEAP1;TXNDC12;ZDHHC7;CCNC;ZDHHC3;CCAR2;CCAR1;TCL1B;BAIAP2L2;BAIAP2L1;RASSF3;SPATA24;ZNF724;FAM53A;PELO;SLC12A8;SLC12A9;PAQR9;ST6GAL1;PAQR5;HNF1B;MIF;HASPIN;TM4SF1;THAP1;PISD;SFRP2;PPP1R3B;SFRP5;ALPK3;UPRT;LAP3;KIF20A;KIF20B;PAXIP1;L3MBTL2;PIK3R4;MST1R;BRCC3;CD1D;AARD;ART5;PIK3R5;DSN1;APH1B;DHX33;ERI1;ARSJ;DHX35;TSPAN6;ARSK;MIER1;DHX37;TSPAN4;ARSI;SNX9;ST8SIA6;SNX5;XRCC5;RCC2;CENPVL1;XRCC3;CENPVL2;CENPVL3;RASSF8;HSPA12B;ATP4A;ARMC10;ARTN;INTS5;ANKRD18B;C13ORF42;LRRN1;RGL3;DHX29;INTS6;ANKRD18A;GLIPR1L1;CD24;INTS8;SHISAL2A;SHISAL2B;CCNJL;SUV39H2;CD40;CCDC127;SUV39H1;CTSZ;KIF14;PCSK9;AKR1B1;MIA2;BRCA1;IDE;KIF11;PTPRK;AATF;SLC7A10;BRCA2;CLYBL;PTPRG;SCML2;SPTLC2;HYAL2;DHX15;ARIH2;DHX16;KIF1C;QSOX1;QSOX2;CTSC;UTP14C;ACAD8;VKORC1;FOXD3;CCT2;TMEM150A;AKR1A1;KIF25;MRPS2;ANO9;ANO6;KIF23;CCDC117;ANO7;KIF22;MRPS7;MRPS6;COMMD4;SUPT3H;COMMD5;ANO3;ANO1;NR5A2;CTTN;BANK1;G2E3;KXD1;KIF2C;POPDC3;SPINDOC;SLC43A3;HEATR1;SLC43A1;GREB1L;TMPRSS2;CRYBA4;CRIP3;PGRMC1;SERTAD3;EXOSC5;PAK1;PGRMC2;EXOSC4;CYP2A13;STAMBPL1;EXOSC9;PLEKHG4B;GPC3;HEATR3;CCT8;GPC4;EXOSC3;EXOSC2;CCT5;CD55;CCT4;MICB;PAK4;BCAP31;FOXB2;TSNAX;MOG;CAVIN3;CRYBB1;PLEKHA5;RPA2;NPM3;KLK10;NLE1;MAD2L2;NLRP12;CMSS1;XK;THEMIS2;RPA3;CCNG1;ESYT3;AUNIP;ESYT2;ESYT1;C22ORF15;IL17C;FOXA3;FOXA2;MAD2L1;DPAGT1;ERCC6L;ACAA2;RTKN;CD83;CCDC169;FHOD1;WWC2;GXYLT1;JADE1;CPOX;JADE3;JADE2;NPPB;RGS5;CAPN6;CCND1;FAM174B;CAPN1;OSTF1;ARHGEF40;CCDC160;SLC30A6;KIRREL2;SLC30A3;CYBA;PCOLCE;MAT1A;WBP11;ATAD3A;CAMKMT;PROCR;DKC1;TMX1;DPEP1;GEMIN5;GEMIN7;CCDC150;DPEP3;CALCB;PSMD11;KLHL14;PSMD14;NPR1;NPR2;ATP5MC3;SLC1A5;FUT1;ACACA;TAF5L;CCNB2;CCNB1;EBP;CALHM1;CALCR;CALD1;CYP11A1;ISOC1;PACSIN2;UTP20;CYC1;CCDC141;GCN1;C16ORF54;ISOC2;IVNS1ABP;FDPS;ARHGEF35;CCDC138;SLC52A2;SLC52A3;CCZ1;HMGA2;NFXL1;CALHM5;INHBE;BMP4;RCL1;BMP2;OSTC;KIF4A;STT3A;TAF4B;PHF13;STT3B;RBM27;PRR5;EDA;LAMC3;RTP1;ATP2A3;HMGB3;PSIP1;CHD4;LAMC2;HMGB1;LAMC1;CHD1;AFF1;NUP62;NPTN;CPXM1;LRRFIP1;A4GALT;CYREN;UTP15;ARHGEF15;GLRX3;DDX58;GLRX5;ARHGEF16;BCKDHB;RBM19;TBC1D8;DARS2;CIP2A;DDX52;MMP9;UTP18;CCNA2;TBC1D1;IRF3;IRF4;NDUFS6;IRF8;NUP54;DDX28;RBM47;DDX27;PARG;LAMA1;DDX23;DDX20;CSTF2T;DDX21;RRBP1;HMGCR;MAT2B;AURKA;PRTG;MARVELD2;TAF1B;BMS1;EPS8L1;EPS8L2;NUP43;CHGA;RBM38;GALNT7;GALNT6;TAF15;GALNT3;MX2;GALNT1;PLA2G2A;DDX31;ATP2B1;LRWD1;ACVR2B;CHFR;RPIA;SBK2;TEN1;ABHD17B;BCL6B;SHLD2;TAF8;NUP35;NAA15;ASB2;CPVL;R3HDM1;RBM46;CCDC172;RBM43;RAN;NUP37;PNMT;PATJ;TLNRD1;TMEM200B;GLDC;TMEM200A;ENO1;DCAF4;BACH1;DCAF1;GCSH;GPR176;HENMT1;CREB3L4;MYC;CREB3L2;ADNP2;BVES;EARS2;IER2;IER3;PRIMA1;UNC13B;ACOT9;ZNF165;NHLRC4;PIH1D1;SOX13;PASK;C9ORF64;KIAA1217;RNF125;PRR19;GPR160;TYRO3;ACOT2;HOXB4;HOXB3;NHLRC1;HOXB8;DUS3L;ACOT4;ASF1B;HOXB5;PRR13;TSPYL5;RPN2;MAPKAP1;RPN1;SKA3;SKA1;PRDX3;PPP4C;PRDX4;PRDX1;PLCG2;S100A13;SERPINH1;CHST14;RREB1;SLC19A1;GSDMD;CDK18;DNAH11;ST14;FZD5;FZD4;DNAH14;SLC16A12;TYSND1;UPF3B;SLC16A10;CDC7;CDC6;PRDX6;C9ORF85;SLC16A13;SOX30;THAP11;FA2H;SLC6A6;GLUD2;GIPC3;GIPC2;TRIP6;ADA;RAD18;ZNF134;RET;LPCAT1;GLI1;ADO;LFNG;C16ORF70;CSRP2;IMPA2;EMB;RIOK1;RSPO4;NDC1;BATF2;TIGD2;ZNF121;SERPINB1;FCRL5;MIOS;TCF15;ANXA3;SSR3;TACR3;PAWR;PRSS16;AEN;SERPINB9;TIMM22;RNF168;TMEM177;LSG1;PLCB3;RIPPLY3;PLCB2;ZNF114;ENG;SF3B4;FAM71F1;ZNF593;CTDP1;GCNT1;TIMM13;HSPA14;TMEM165;ECPAS;RNF135;CHRND;LMAN1;SRP72;LMAN2;GCNT2;SC5D;ZNF107;ALKAL2;CHML;ZNF589;SF3B1;ZNF101;TIGAR;TIMMDC1;ZNF581;F10;SAAL1;WWP1;TRMT1;TYW1B;SRP68;GTF2H4;LRPPRC;TMEM154;ADAT2;KTN1;AGBL5;TM9SF2;RNF145;GPR143;ABI3;LPCAT3;TRMT6;HYLS1;CCL28;CYB561;MSRB1;CCL26;ANKRD35;HJURP;IRS4;YEATS4;BEST2;BZW2;C1ORF74;CDH9;CDH6;PYCARD;CDH5;TUBB6;MAEA;CDH1;CHP2;GRB10;CHP1;GYG2;CD177;TPD52;RNF43;ZNF561;TOR3A;SLC15A1;LHCGR;MREG;SEMA6A;PPTC7;IGFBP4;IGFBP3;SYPL2;CYB561A3;C6ORF141;DISP1;TRAIP;C6ORF132;C1ORF116;MELK;ARMCX2;ERP29;NHP2;ANKRD40;ERG;DGKK;IQCA1;NOTCH3;MINDY4;METTL2A;ASMT;ILDR1;AK2;CUL1;AK4;ITPR3;ABHD5;GTF2E1;GLB1L3;C1ORF112;RAD51AP1;BAG4;NEUROD4;ZFP57;ITPRIPL1;BTBD3;C1ORF109;UGT3A2;UGT3A1;IGFBP6;SLC15A3;SKIL;STRA6;MPDU1;ANKRD34B;CD164;ANKRD27;TOR1A;GLMN;RITA1;DHCR24;GCSAM;C6ORF120;LSM4;PALB2;LSM2;LSM8;CDK7;RIOX1;CNOT1;CDK4;RLN2;RNF182;SERINC5;WRAP53;DPP10;BNC2;NAGPA;DUSP13;DUSP11;PTBP1;SCPEP1;SIN3A;C3ORF52;CNGA1;DNMT3B;ZNF525;SLC37A4;SLC37A3;SH3D19;GPX1;VWF;ELAC2;GPX8;GPX7;RTN4RL2;TRAF2;TRAF1;ADRA2C;RANGAP1;REXO2;YDJC;PTBP3;DUSP22;PTP4A2;TRAF7;METTL25;SARS2;TRAF4;ESRP2;ESRP1;DMRTA1;TNMD;TESMIN;EIF4E2;SMPDL3B;ZNF511;TRABD;ACSS3;SMARCD2;LUZP1;SEMA3G;ITLN2;MESD;MRM1;C1ORF94;MRM2;MRM3;DCAF15;ENOX2;C15ORF39;ZNF507;RBBP8;EEF2KMT;MAL2;BAK1;MEST;UGGT1;CTNNAL1;SMARCE1;SPAG7;ERVMER34-1;TXNRD3;TXNRD2;RNF26;CDC42BPG;ADRM1;SEMA4C;MND1;PTPN12;ASS1;TPCN2;PNRC2;SVOPL;RAD51;CROCC;RHEBL1;TRMT61A;METAP1;METAP2;VIPR1;CMAS;HGH1;SOX3;CHEK2;CHEK1;SAP130;CHAC2;ZNF600;MYOZ1;SKP2;TNS4;SOX7;AQR;TIPIN;CMC1;SLC11A2;MRPS18A;ACSL3;OVOL1;PIMREG;GBGT1;PLPP7;PLPP6;GRWD1;TFAM;VDAC1;TTLL12;PFN1;PLPP2;PLPP1;TELO2;CDS1;SMIM3;TMEM161A;ANP32A;GYPC;KLK1;LMAN2L;IGSF1;EBI3;MGST1;STC1;TMTC1;GMCL1;IGSF9;KLK6;NHLH2;NLN;SGPL1;NUAK2;DPH2;CMYA5;LCN10;MAP7;ASL;FADD;TRMT1L;NUS1;TRAP1;PINLYP;KNOP1;IFNLR1;GDF3;NMI;GDF6;PARP12;ZWINT;UBAC2;MANF;SRPK1;CCT6A;OCLN;NMU;TRMT12;ALDH18A1;ITM2A;NODAL;MRS2;CLIC4;DAZAP1;FEN1;TRAM1;FASTKD1;FASTKD2;BICDL2;TRAM2;EPB41L4B;AUH;KIF13A;STRBP;RHOG;NME3;RHOH;NME4;AMPD3;KREMEN2;RHOF;IL17RD;UCHL3;RHOD;PALD1;RHOA;RPUSD4;B3GNT7;CCKBR;RPUSD1;TNNT1;RPUSD2;B3GNT3;FASTKD5;B3GNT2;STRAP;FAM20A;KPTN;SGK1;OPRD1;TOR4A;PRIM2;SLC20A2;SLC20A1;PAPLN;AKAP8;TUBD1;RASIP1;AKAP1;RAD54B;ATP5F1A;ATP5F1B;RAD54L;DCPS;RANBP2;CA11;RANBP1;CDX4;C1GALT1;TJP1;ERG28;KRT18;CR1L;DLC1;TRIP10;TRIP13;TJP3;TJP2;GALNT12;STEAP3;GALNT13;GOLT1A;NRK;DSCC1;GALNT18;NRM;NUCKS1;SSC4D;TMEM140;TOMM22;CHCHD4;EFTUD2;SYDE2;FBL;ARHGAP42;TMEM147;MEIOC;PSPH;PDIA3;CADPS2;CD300A;ANGEL1;TOMM34;PPP4R3A;CDYL;PDIA6;PDIA5;ARHGAP45;SGO1;SGO2;TMEM135;APLNR;SELENOV;SLX1A;STEAP1;STEAP2;RAI14;ABCG2;TEDC1;TEDC2;USP53;CTTNBP2;DTX2;ARHGAP17;PLCXD1;STK4;NID2;CSF2RA;ZFP36L2;SEL1L3;DPP3;DPP4;TMEM125;MAN2A1;DNAJC21;OTX2;STAP2;USP51;MYH10;HSPA8;STIL;HSPA4;ALYREF;DNAJC11;EPHX3;BFAR;A2ML1;ARHGAP28;HSPA2;DNAJC15;ARHGAP26;SMAD6;ARHGAP25;AZIN1;NMRAL1;SMAD7;KIF18A;LIN28B;DNMBP;KIF18B;LIN28A;TP53I3;FES;DNAJC10;TMEM119;TGFBI;NFKBID;NFKBIB;CXCL6;DOCK5;USP32;DOCK8;SLC2A1;CXCL1;SLC2A3;CXCL3;PKD2;USP39;ELAVL1;SLC2A6;CKS1B;DTWD2;GMPPB;TMEM102;UPK1B;NETO1;ENOSF1;NFKBIZ;GMPPA;FLOT2;TMEM109;TSFM;ABCC4;EGFL7;ABCC1;PTGIS;NPY5R;DESI2;USP43;MARS2;USP44;TWNK;USP45;ARAP3;URB2;SENP3;KLF16;SENP1;HPDL;ARHGAP10;LATS2;TRNP1;DOCK2;MCTP2;B4GALT6;B4GALT4;GCOM1;HCN4;RGS19;GMPR2;PALM3;UACA;IWS1;SELENOI;SELENOH;PRRG4;ACAN;RMND5A;GMDS;ERBB3;NT5DC2;PRRG2;PRRG1;KLRG2;LRIG3;ABCF2;S1PR5;KLRG1;ABCF1;MUTYH;CMTM7;PTCD3;CMTM8;USP25;ZNF185;PCDHGC4;CMTM6;KDF1;SPRY4;NAP1L2;OPRK1;ARID3A;ARID3B;HSPE1;USP28;SHCBP1;TICRR;NAP1L4;POMC;GNPDA1;PDE7A
Genes Down-Regulated In STHdhQ7/Q7 Vs STHdhQ111/Q111 Cells Upon Heat Shock GSE38001	2923/3959	0.9999897601329782	0.9999978559094117	0	0	0.7851166285304464	8.039531034655124E-6	ITSN2;JRK;IFT172;ITSN1;SCX;TESK2;NOC2L;NDST2;ZC3H12C;NDST1;LURAP1L;RAVER1;FAM110C;AKT2;ZC3H12A;ANKFY1;BBX;CKMT1B;PWWP2A;MTERF1;SUPT20H;PKNOX1;GTSE1;GSTK1;HEMK1;ATG3;SAP30BP;TSTD1;UNC5B;TSTD2;CACNA2D1;SECISBP2;ESX1;ZNF12;BCR;LARS2;ZC3H11B;ISL2;SPINT1;FEZ1;ZC3H11A;ORAI3;TCEANC2;ATF5;CLOCK;ATF6;SF1;RABL6;ZNF28;EXD2;CDCA2;AASDH;NPRL2;CRABP1;PDGFB;PDGFA;ZNF22;BAZ2B;ZNF24;PLA2G6;LYPD6;ADAMTS10;RHOT2;RNF216;PDGFD;PDGFC;RNF217;LTA4H;ATRIP;ATG7;PRELID3A;JAG2;TOE1;HEXIM2;SDR42E1;BTBD19;GSTM2;PRPF38A;JUP;MTERF2;NCAPH2;CYP4F3;NR2F1;PBX2;BTBD11;EIF2AK4;NR2F2;CYP4F8;AIF1L;TBL2;AGO3;B4GAT1;RNF227;AGO2;C19ORF47;FAT1;FXYD6;STRN;C19ORF44;DZIP1;PKIG;C19ORF48;RNF220;ZNF493;MTMR12;MTMR11;KDM8;PRKAG1;BHLHE41;PRKAG2;SNX10;ZNF45;ARHGAP5;ARHGAP6;ZNF48;SHF;MECP2;SHE;NHSL1;C19ORF12;SLC18A2;GATD1;CNOT6L;SPHK2;TEX10;KIAA1143;SLC39A13;EPS15L1;WNT9A;GMIP;SLC39A14;MMP10;TOMM40L;MED29;PGM2L1;MED28;MED23;PHF20L1;MMP11;MED25;MED24;SLC7A7;MMP16;MMP15;INCENP;JMJD7-PLA2G4B;CINP;RAPGEF6;ERGIC2;CHST2;PPARD;TRUB1;TRUB2;SZRD1;CIPC;SNX33;SDAD1;SLC7A1;EGFR;CENPC;SLC7A3;STX6;PLAGL2;STX5;ZNF469;ZSWIM6;BID;STX2;TP53I11;JAM2;ATAD1;CENPT;MBD4;CENPU;ZNF462;EGLN2;MBD6;RIC1;CENPW;BIK;MBD1;DAB2IP;KIAA2013;WTIP;CENPF;GID4;SNX19;SLCO3A1;TTC30B;CCDC9;CENPJ;TAOK1;CENPK;TAOK2;TTC30A;CCDC6;TSR1;NCAPD3;ADGRL2;YPEL3;GZF1;YPEL2;EXOC3L2;RIF1;ATN1;PLOD2;MSI2;FBXO21;FADS3;ATXN3L;PTAR1;TOM1;CLBA1;NUDT16;ZNF446;MAP3K6;MTPAP;FADS1;MAP3K4;SYBU;NUDT12;PIAS3;FBXW5;FBXW7;KMT5C;CTNNBIP1;CNPY3;POLRMT;LENEP;PIAS1;CDC25B;ATXN2L;TPST2;DMTF1;PKP1;PKP4;SRSF4;SRSF5;AJUBA;SRSF7;INO80B;BLM;INO80E;DLX3;KHDRBS3;BOD1L1;UAP1;NRF1;PKMYT1;SPATA5;CORO1A;SPATA7;SLC9A3R1;SNN;NDOR1;ZNF429;MBIP;ZKSCAN3;EIF4EBP1;EIF4EBP2;ZNF426;AP4S1;KHDC4;EIF4EBP3;ZKSCAN4;ZKSCAN1;CD276;KCNF1;SDF2L1;NEK4;FUS;HTR1D;HPS4;OGA;RFXANK;CORO2B;FBXO31;BFSP2;LRCH1;SON;SP1;SP4;SP6;SP8;NIT1;LRCH3;ITGB5;NUMA1;MTCL1;ITGB2;PTEN;ITGAE;TSPAN12;BICD1;BICD2;CDC73;AP4M1;HHEX;EXO1;PPP6R1;ACP6;ZNF407;BOC;NEO1;SMIM12;CERS4;EIF5B;CERS5;CERS6;PIANP;APAF1;CEP295;MSL2;VPS13A;ARFGAP3;ARL4C;MMS22L;ARL4A;LRTOMT;MFRP;NEMF;TMBIM1;ZNF878;ITGA7;SMCR8;ITGA6;NAF1;SPACA6;PRPS2;SNAP47;SMIM27;PRKAA2;UHRF2;UHRF1;ROCK2;LENG8;ATP10A;MLLT3;TSPAN33;MLLT6;FOXRED2;ZNRF1;SRR;ZNRF2;CDC45;KCTD21;NNAT;ATXN1L;KRIT1;TRIM46;EIF4H;E2F2;E2F3;FEM1C;FYN;IGF2BP3;SMIM30;E2F5;TSPOAP1;E2F7;E2F8;TRIM41;MYO10;SMIM10L1;EXOG;TBX6;TM6SF1;MYO19;CABLES2;TBX3;APLN;TM6SF2;TTC39B;DBNDD1;MYO1E;TSPAN15;NECAP1;CDKN2AIPNL;TRIM39;SYT12;TRIM37;ATXN10;KCNK2;TRIM32;SMARCAL1;CERK;RFESD;CCP110;LDLRAD4;LGALS2;HERC3;CDC23;OPHN1;ADGRA2;PEG10;TRIM24;CCDC96;CCDC97;TRIM26;EIF2D;ATXN7L1;FBXO5;MFSD2B;TBC1D22A;TBC1D22B;MFSD2A;KCNK10;ACTN1;BCS1L;TMEM170A;MFSD12;BTC;CCDC80;TRIM13;FLYWCH2;KCNQ5;FLYWCH1;RIN1;CCDC82;TRIB2;TRIM11;CES1;SLC45A4;NUMBL;SDC3;FBF1;CWF19L2;LPAR1;ZBTB5;KALRN;SYNGR1;PPCS;SEC14L5;STK38L;DECR2;B4GALNT2;PCK2;BBS1;XBP1;APOBEC3H;DDIAS;OSGIN1;NBEAL1;NBEAL2;RAB27B;CPLANE2;IGF1;OSGIN2;BRI3BP;PTK2;IFFO1;MED13L;NET1;ZBTB9;EXT1;BST1;FBXL8;NDUFAF7;PTK7;LPAR6;CDC16;FBXL2;IGSF9B;NOL11;LDHAL6A;CD200;SUGP2;APOBEC3B;LDHAL6B;SUGP1;NRP2;SYNM;DHRS11;MRPS14;FBH1;PYROXD1;GRIK5;MRPS11;OTUD7A;RAB22A;SH3RF1;WFDC2;WFDC3;PPP3CA;ACTR1A;PCM1;AKAP11;NEDD8-MDP1;NUDCD1;MIS18BP1;SDF4;EPG5;PHGDH;BBS4;GIT1;COX8A;APOBEC1;ZHX2;ZHX3;ATMIN;GAB2;KIF7;CTTNBP2NL;DUS2;CNKSR1;RNF144B;RAP2B;PDIK1L;PITPNM2;ARHGEF4;FAM193B;ARHGEF2;TLCD1;DEPDC5;SLU7;FJX1;ARHGEF5;ARHGEF6;ATPAF1;NAPB;CAB39;MRPS31;PRICKLE2;ZFP14;SLX4;MGAT5;FAM177A1;MSX1;PCNT;MAP3K2;MAP3K3;SPRYD3;SPRYD4;IGIP;TMEM176A;MYO9B;C9ORF116;PEX13;HYPK;VEGFA;SGSM1;SH3RF3;ETAA1;RIT1;SGSM3;OTULIN;CACHD1;TACC3;RAD1;TACC2;PNPLA6;ACTR10;PRDM8;SYS1;AMHR2;DENND5B;RPP30;ZFAND5;LOXL3;WASHC2C;TTF2;NR3C1;CELSR2;IGF1R;WASHC2A;TMEM267;GNPTAB;TBC1D31;ZNF85;IGFLR1;ENPP4;ENPP5;GEN1;IL4R;MORC4;TMOD4;ZGRF1;TMOD2;DNAJB12;ZNF99;COX6B2;TMEM250;POU3F3;DHDDS;ZNF91;TMEM258;TMEM259;EHBP1L1;WDFY1;TBC1D25;DENND6B;EMID1;UBIAD1;SLC41A2;TCF7;SLC41A1;BHLHE22;CACNA1C;PLD1;INAVA;PLD2;TMEM242;ADGRG3;TMEM243;VCPIP1;ADGRG1;ODF2L;TMEM245;GRK2;GRK5;COX11;RHPN2;COX10;MFAP3L;UBE2I;VCAM1;AUTS2;RARRES2;DENND4C;PCIF1;CHCHD10;HOOK3;AHI1;UBE2W;NAT8;FAM151B;NAT1;CNOT11;HOOK1;NAT2;UBE2S;FGF19;MKRN3;AMOTL1;DNAL4;UBE2K;FGF11;DNAL1;UBE2M;TNFAIP8;TTC23;ZMYND19;TCHH;LDB3;MYSM1;PHTF1;RERG;CABIN1;TCHP;FYCO1;CA2;RB1CC1;DACT3;MYBL2;MAN1A1;ARFGEF3;TBP;NUP133;SHROOM2;SHROOM3;ETV1;NAV2;QRSL1;ETV4;ETV5;TTI2;DYNAP;ETV6;EPN2;TTI1;EPN3;ELF2;GFOD1;ALS2;EEF1D;TMEM216;GNB1L;PLEC;OTUB2;ANKS3;ASAP2;CBL;PPOX;ADD2;AGPAT4;POLD3;WDCP;CAND1;GNG2;FAM241B;POLD1;TGS1;MKNK1;POLD2;TBX20;MAN1C1;PTK2B;ENTR1;FBRS;TTC14;RRM2;URGCP;ZIC5;SUOX;TTC19;YY1AP1;WARS2;RSPH3;UFM1;TEC;TCIM;POLE2;POLE3;ACKR4;ERCC5;NRDE2;BNIPL;IPO13;VPS29;TES;ANKLE1;CLEC10A;WIPF2;MRGPRF;GPATCH1;ADARB1;GPATCH3;SMC3;SLC4A4;CAPN15;NAA80;ELK4;EPS8;ALCAM;GJA3;MSANTD1;MSANTD2;EVA1C;WDR90;ZMIZ2;CSPP1;WDR91;AP1S2;LUC7L;CEP95;VPS36;C2ORF80;PRKCG;NUP210;PRKCE;DDX11;ARMC9;FNDC3B;REV1;HUS1;GTPBP8;SCRIB;ARMC8;HCFC2;GTPBP2;HCFC1;GTPBP3;ARMC1;ZC2HC1C;ADCY9;DAAM1;PRKD3;PARD3;ZSCAN22;ZSCAN21;ZSCAN26;GNE;ZNF398;ZNF397;LIPT1;TPH2;ZNF395;ZNF394;ANAPC16;PRKRIP1;XPC;WDR62;RNPC3;FAM171A2;WDR70;BLOC1S3;ST3GAL5;PLEK2;ST3GAL2;KAT14;BARD1;AFAP1L2;PRELID1;ZNF383;DMPK;ZNF382;MCAM;SETD1B;IRF2BP2;NFATC1;NR1D2;NR1D1;RMDN1;FOSL2;XKR8;MEX3A;GJB4;WDR5B;FNDC10;PPT1;GTF2IRD1;DAND5;ATG2B;FARSB;SETD4;BTG2;CDKN1A;GMEB1;YJEFN3;SETD6;PHF1;STON1;PYGM;ASGR1;VSIG10;WDR44;UBL5;AIFM2;C1QTNF5;PEA15;RBPMS2;TK2;KRTAP1-5;KRTAP1-4;CIC;KRTAP1-3;KRTAP1-1;ZIK1;TEAD3;ZNF365;CEP68;TEAD4;HELLS;GRAMD2B;EXOC8;DENND2A;ELMOD3;FAM126B;GNL2;TERF1;WDR35;CDYL2;CIT;WDR33;FAM210B;FAM210A;SIKE1;TUBB2B;ZEB2;KIFC2;AEBP2;EXOC4;PLIN2;KIFC3;PLEKHO2;RCCD1;CACTIN;GAS8;GRAMD1B;WDR25;GRAMD1A;NBAS;WDR26;AP5Z1;TIMM9;SGMS2;METTL21A;FAM214B;FAM214A;FGD1;NSD3;ARFRP1;PPP1R2;SCAF8;GPAT4;NSD2;PCGF1;RRP36;CKB;DEDD;FARP2;ZNF341;CDKN2B;PCGF6;PCGF5;WHRN;PCGF2;WDR18;GATC;SYVN1;SCAF1;SLC8B1;SCAF4;IGLL5;MKLN1;IGLL1;JKAMP;TMEM39A;COQ8A;ZNF334;ANKRD13B;VKORC1L1;C8ORF48;ANKRD13D;PLXND1;AUP1;TMEM131L;THG1L;CEP128;HID1;FGF5;RAB43;IPO9;DEPTOR;SALL1;SALL2;SALL3;PAPOLG;ZNF329;PAPOLA;OIP5;PAPOLB;LARGE1;HMGN3;PLS1;SLC39A3;C8ORF58;TLE3;RALGAPA1;SKIDA1;SWAP70;TPM2;USP3;MAGI3;IPMK;USP2;MAGI2;THOC1;SPICE1;TRAFD1;VRK3;LEMD1;TOM1L1;TOM1L2;DMWD;KAT6A;ZNF319;ZNF317;ZNF316;ZNF799;AAGAB;ZNF790;MTM1;ORC2;MAP3K20;PLXNA2;PLXNA1;SRGAP2;PLXNA3;FANCI;UVRAG;C8ORF37;FANCM;CCDC12;POLR3GL;OSBPL3;CCDC14;TRAPPC5;YJU2;SLC4A10;PYM1;SLC4A11;SYNJ2;FANCF;REEP1;BCL9;DAB2;UBOX5;COPS5;BCL6;LHX2;LHX1;PLEKHM1;PLEKHM2;PLXNB2;CSPG4;PLXNB1;MAP3K14;CNIH3;BCL2L2;C8ORF33;LHX9;ZNF773;PLEKHM3;SLC26A6;BCL2L1;SLC48A1;BMPR2;MCM7;ZC3H4;CBWD6;MCM9;CBWD5;CEP164;CBWD3;CBWD2;CBWD1;TCIRG1;SYNE3;UFSP1;SYNE2;UBTF;TLK2;WDR6;EVI5L;SERAC1;ZNF764;ADAMTS9;COA6;GAL3ST4;ILKAP;PHACTR4;TPRN;ZNF761;ADAMTS7;PLEKHG3;CCDC39;PLEKHG4;CDADC1;PLEKHG2;PLEKHG5;TRPC1;LANCL1;PLEKHG6;APOA1;FAM219B;FAM219A;HAUS6;BPGM;C1QL3;DNAJC1;SAPCD2;CTDSP1;POLR1E;LCORL;ZNF750;HDAC4;PLEKHH3;NUFIP2;RPEL1;PLAG1;ARPC4-TTLL3;NOD1;LMF2;HDAC7;FBXL20;STOX2;ABLIM1;HECTD2;DNAJB5;POLR2B;DNAJB4;CCDC71;PLEKHH1;STOX1;FKTN;MLXIP;FKRP;RNGTT;SMOX;RPRD2;GFER;CPPED1;PML;MAB21L3;TNRC6C;P2RX6;POLR3A;ASXL3;CTH;DNAJA3;POLR3D;ASXL2;POLR3E;CEP162;POLR3H;SNRNP48;BCOR;CCDC66;RAB17;NECTIN4;NECTIN3;CCDC61;TNRC6A;SLC35B3;VEZT;SLC35B4;DCAF4L1;HDAC10;PARS2;ZMYND8;DCAF4L2;HDAC11;AQP5;C14ORF93;AQP1;NIPAL4;PNN;FRAT1;RPS6KA5;FRAT2;RPS19;RPS18;FLAD1;RPS6KA1;ZNF846;ZNF845;DZIP1L;KAT7;PDK2;TBC1D10A;TBC1D10B;COG8;SRRM4;IFRD2;METTL3;HLA-B;P3H2;PRAMEF20;HLA-C;HLA-A;CPT1C;HLA-F;CPT1B;HLA-G;MAPK8IP3;TIAM2;TIAM1;KATNAL1;KATNAL2;ZW10;SIK3;GSAP;HECA;UHRF1BP1;NSMF;NEIL1;RTEL1;SLC35D1;STXBP3;DCUN1D5;DCUN1D3;FUT10;DCUN1D4;DCUN1D1;TWIST2;DCUN1D2;PRAMEF11;PRAMEF10;APCDD1;PRAMEF17;STRIP1;PRAMEF19;AP5M1;PRAMEF18;PRAMEF13;PRAMEF12;PRAMEF15;ZNHIT6;PRAMEF14;STXBP5;TNRC18;STXBP6;ARGLU1;VASP;ZRANB3;SLC35E4;PARVB;SMTN;HAL;ZNF816;ZNF813;CCSER2;TECPR2;SPRR1B;TECPR1;CD320;COL18A1;ROBO3;AHCTF1;ORM1;TENM3;GFM2;SGF29;SIPA1L2;ORM2;ZCCHC14;GABRR2;SIPA1L1;XPO6;CLDN23;DNER;SH3PXD2B;XPO5;RALGPS2;TOP3B;VAV3;ZYG11B;EDN1;PARP4;TMED8;STRADB;PPHLN1;PPRC1;CBFA2T3;ITFG2;LIME1;RENBP;ZDHHC15;HCK;C1QTNF12;CNEP1R1;CLDN12;RAB7B;MATN3;TLR3;VGLL4;TLR2;AMER1;MAGEH1;AMIGO1;AMIGO2;RGPD6;RGPD5;GDPD3;NOL9;RGPD8;ZDHHC21;ZNF2;RFNG;ZNF3;GDPD5;RGPD2;TYMS;ZNF8;RGPD4;RGPD3;PPP2CA;PSMC3IP;PURA;AMN1;HIRA;KIAA0513;ZDHHC18;METTL4;SUSD6;APBB2;TRAM1L1;ATP6V0E2;GABRE;SVIL;MPP2;NFYB;LHFPL4;XPO7;GRHL3;SORBS2;LHFPL2;GRHL1;MPP7;ATAT1;PDP1;KBTBD3;MPHOSPH9;QPCT;FCGBP;RIPOR1;SPPL2B;NDUFA10;LZIC;CCDC28B;CCDC28A;HOXA11;HELB;TATDN1;BMPER;FPGT;NARS2;COTL1;SACS;TRAPPC12;PUS3;LMO1;RALBP1;SZT2;MIGA2;LIG1;MIGA1;NOSIP;ALG12;ALG10;LZTFL1;MYCL;PRPF4;TIMELESS;MATR3;JCAD;ZCCHC7;ISYNA1;PXN;EFNA4;CAMSAP1;CAMSAP2;FAM83H;SCUBE3;HRH1;EFNB3;NPC1L1;ZMAT3;C14ORF28;LONRF3;CDH26;RPRD1A;GAS2L1;SPECC1;CYP2J2;HELQ;CBX5;RHBDD1;CPSF2;KLHDC1;SREK1IP1;HELZ;COQ5;CAMSAP3;SEPSECS;BAMBI;TRPV4;PXMP4;ZCCHC4;SAE1;FGFR1;LRP11;GPSM1;AVEN;MUS81;KDM5B;KDM5D;MEGF10;MEGF11;SLC40A1;SIX1;YBX2;HAPLN4;HS2ST1;IRF2BPL;RBM3;MFSD6;CASP7;SPRED1;DBP;PPP2R5E;SNAPC2;SNAPC3;CDY1B;RBM6;RHBDF1;PROSER1;AKTIP;IQCE;IQCG;DNM2;RBL2;SUPV3L1;IQCK;FCHSD2;RABEP2;RASA3;THRAP3;PEAK1;RASA4;CDY2A;RASA2;CDY2B;CASQ2;DNLZ;RBMS1;CASQ1;LTK;C2ORF69;C2ORF68;NRXN2;NR2C1;TBRG4;GNA13;RASD2;NXF1;MAPK9;RNF113A;FAM168A;FAM120C;HLX;PPP2R3C;PCED1A;ZNF286B;HES1;S100PBP;SNCA;ZNF286A;KDM4A;KDM4B;TCF7L1;ATP13A1;QPCTL;PDX1;PPP2R3A;SLC4A8;RPS6KB1;CAPN10;KANSL3;RPS6KB2;ATP13A2;LPIN1;CKLF;LPIN2;USP6NL;MAPKBP1;CHIC1;PID1;ZFYVE9;AVIL;ZNF292;ZFYVE1;TSEN54;ATP5IF1;PREX2;SCAMP5;LACTB;SAMD14;ZFYVE27;MPRIP;SAMD10;XYLB;TMEM8B;HES6;DAXX;STARD4;MEF2C;ZNF282;TYW3;ZNF281;RFX2;ZFYVE21;RFX3;DICER1;EML1;TMEM81;SCAMP2;EML4;EML5;CNBD2;MOSMO;PRKAR1B;CLDN9;RUFY3;PSME4;CDIP1;LETMD1;MYL9;ZNF276;PIF1;HS3ST3A1;NYAP1;TTYH1;SHOX2;MRPL19;MYNN;COPS7B;SLCO5A1;AGAP4;AGAP3;MRPL15;AAAS;MTMR4;SLC5A2;IQGAP3;KIAA0040;NCAPH;MRPL11;PCNX3;FAM221A;CYB5R1;PCNX4;GUCD1;FIGNL1;GRPEL2;CFAP69;AMZ2;RHBDL3;ZBTB7B;ZBTB7A;ZNF267;ZNF266;LYN;CTC1;ZNF263;PRRT2;PMM1;ZNF260;LRBA;NETO2;CP;MRPL21;ABTB2;MLLT10;ABTB1;UCK2;FAM135A;ZFAT;SASS6;CYB5RL;AVL9;EZH2;GPR19;ZNF253;ARF1;ZNF251;WFIKKN1;PIGN;PIGQ;TUT4;PTH1R;TMEM53;RCSD1;AREG;LITAF;MRPL35;PIGV;LRRC1;HEY1;TMEM43;FASTK;SH3BGRL2;FGFBP3;APPL2;C11ORF24;C5ORF63;IKBIP;DFFB;FGFBP1;LRRC45;NSUN5;RIPK2;NSUN3;NIPA1;SIRT4;MRPL49;SIRT5;EMP2;NSUN6;MRPL47;TMC7;RBSN;FAM222B;PIGB;PSMA1;RILPL1;PIGA;CDC42EP3;TMEM106C;VAMP1;PIGM;VAMP2;PIGH;C11ORF52;KANK2;STAU2;COL11A1;PELI2;MIEF2;TMEM74;MIEF1;PRAM1;PTGS1;RECQL4;TMEM69;GGA1;UNK;GGA3;CARNS1;MICALL1;HAS3;MICALL2;HAS2;ZNF226;EXTL3;MEF2D;NKTR;STAT1;LRRC28;YLPM1;SAMD4B;PLXDC1;GATAD2B;BYSL;TTLL7;SPSB2;TTLL5;SPSB1;TMCO6;TTLL4;CASTOR3;TTLL3;CASTOR2;FABP7;SERBP1;ZNF219;MPLKIP;UBAP1;UBAP2;GOPC;ZNF697;ZNF213;TTLL9;SPSB4;ERO1B;ZNF692;ZNF691;ZBTB24;UBE2D1;ZBTB20;DEFB1;SAYSD1;KIAA0895L;ZBTB22;TSEN2;CXCL14;EIF4ENIF1;KIAA0895;SESN1;STK16;SCMH1;SESN2;ZNF208;PIM1;PMPCA;ZNF689;ZNF688;PIM2;SLC25A45;ZNF687;SLC25A44;NEPRO;SH2D5;ZBTB39;ZNF681;SLC38A1;AREL1;AGTPBP1;VPS33A;PPP1R16A;VPS33B;ZBTB37;PRPF4B;FOXP4;TICAM1;EMSY;FAM227A;ACAP2;RBMXL1;FRMD6;TXLNA;MAPKAPK3;TXLNB;SLC9A7;C18ORF54;MAL;S100A8;ANAPC2;ZNF672;PFKFB4;C11ORF97;FBLIM1;C11ORF94;GPR85;FOXO3;FOXO1;GLIS2;SAV1;NPAT;ATXN3;ATXN2;BCL2L11;ATXN1;STK35;STK36;DSEL;CRNDE;THEM5;ZNF668;E4F1;ZNF665;ZBTB18;ZBTB17;BRPF1;MYPOP;DEFA6;BICRAL;BRPF3;DEFA4;DEFA5;TNFRSF10C;DEFA3;TNFRSF10B;DEFA1;MCC;NFKB1;QKI;TNFRSF10D;MFHAS1;PTPRB;TMIE;CXCL12;TMEM17;UST;MDM2;TUBGCP6;MDM4;ZNF655;ZNF653;GDPGP1;MDM1;NFE2L2;POMT2;SLC25A3;SLC25A2;CELF1;CDCA7L;CELF2;SCHIP1;FLT4;LRRK2;FHL1;LRRK1;PIK3CB;ARRB2;EFCAB12;FOXM1;PPP1R13L;HMG20B;PMEPA1;HMG20A;UPP1;MDP1;EDIL3;NCK1;PELP1;OVGP1;EMX2;DST;FOXL2;VPS37A;GIGYF1;PPM1A;SNURF;PIK3C3;SLC25A10;SLC25A12;DTL;PPP1R12C;ST6GALNAC4;MTRF1L;R3HCC1L;SEC22C;GTF3C2;FOCAD;NDUFB8;LRP1;NTN4;LRP4;AFG1L;PARD6G;ZBTB42;FOXK1;ZBTB45;ZBTB44;CXXC5;NTN1;PPM1E;PRIMPOL;SLC25A27;SLC25A29;ZNF628;FCHO2;TP53INP1;LRRC8C;SH3BP5;SLC25A23;SLC25A22;SH2B2;SEC24B;MMAB;MGA;DONSON;HIP1R;FOXJ1;CTNS;SLC25A37;SNRK;FCGR2A;ZNF616;SLC25A30;ZNF613;PTPN9;CCM2;PABPC1L;FCGR2B;PTPN4;SEC24D;SMAP2;SMAP1;SLC25A36;VPS35L;PTPN3;CCNK;AHCYL1;TMEM41A;LRR1;CCNF;TONSL;THUMPD2;KEAP1;ZDHHC7;CCNC;ZDHHC2;ZDHHC3;CCAR2;CYB5D2;ZNF729;RASSF3;DHX57;RASSF5;ZNF724;ZNF721;ACAD11;SEC62;EPHB3;TMEM88B;ST6GAL1;PHYKPL;SFMBT1;ENTPD5;ZFP3;PAQR3;ZFP2;HASPIN;ASRGL1;PISD;THAP7;SPATA13;MXRA8;CD2BP2;ULK1;PREB;MXRA7;TAGLN3;ZNF710;PEX11G;KIF20B;CTXN1;STX1A;PPP1R37;L3MBTL3;PAXIP1;L3MBTL2;FOXG1;PEX11B;PIK3R4;PIK3R1;PIK3R5;COMMD9;DHX32;PCBP3;SPATA5L1;PPP1R2B;DHX34;PCBP4;ERI1;DHX35;MICAL1;MIER2;TSPAN7;SYMPK;SNX9;ZNF700;ZBED6;N4BP2;N4BP1;SNX5;SNX6;ZBED3;WWTR1;IFITM10;INTS1;IQSEC2;FOXF1;IQSEC1;PPP1R21;ZFR2;INTS3;RCC2;ST8SIA2;XRCC2;XRCC3;MICAL2;XRCC1;ERAL1;C7ORF61;ARTN;ID1;ID4;INTS7;INTS6;INTS9;RETREG2;CD24;RGL1;RCOR2;SHISAL2B;CCDC122;CD40;CCDC120;INTS14;FKBP15;GPAA1;KIF14;CTSW;PTPRJ;PCSK7;SLC7A11;TNFRSF13C;CHRDL1;N4BP2L2;PCSK4;MYDGF;ARV1;HYAL1;DHX16;KIF1C;ARIH1;CTSF;QSOX2;LMCD1;ACAD8;NXPE3;GRIPAP1;FOXD1;ACAD9;COMMD2;MRPS2;KIF24;HBA2;HBA1;KIF22;OOEP;PDRG1;RGMA;ENAH;LAT2;MN1;CTU1;ZNF780B;CRELD2;SFI1;FOXC2;STX17;ATP23;DOT1L;NEDD9;CRIP2;CRYBA4;CAMKK1;PAK1;ALS2CL;EXOSC4;SERTAD2;CAMK2N1;CAMK2N2;GPC1;DGLUCY;GPC2;HEATR6;PAK3;GPC6;PAK4;RFTN2;TSNAX;YIPF3;PLEKHA2;AKR1C1;AKR1C3;DKKL1;DOHH;PLEKHA8;DPY19L1;GLB1L;CSDC2;STK17B;CCNG1;CCDC167;DPAGT1;FHOD3;CCDC166;PLVAP;MIDN;WWC1;JADE1;JADE2;ACRBP;KLHL30;TEPSIN;RGS2;RGS3;CCND1;KIF5C;KHSRP;CAPN5;PALM;ACAA1;ARHGEF40;CCDC163;ARID2;SBF1;BAHCC1;EOMES;SLC30A7;SLC30A6;SCARA3;CCDC153;ZGPAT;DIMT1;CCDC158;ATG9B;ATG9A;MID2;SUPT7L;CAMKMT;TANC1;DOK1;RRNAD1;HNRNPUL2;DOK7;MASP2;KLHL18;RTN2;YTHDC1;YTHDC2;SEL1L;TOR1AIP2;KLHL13;PDS5B;SLC1A5;NPHP3;NPHP4;CCDC141;TAC1;VARS2;BCL9L;WNT4;CCDC134;PRNP;KLHL25;VDR;CACFD1;PHF12;HMGA2;KLHL22;NFXL1;INHBB;KLHL24;SSH2;ZFHX4;ANKHD1;PAN2;AFDN;PAN3;TAB3;TAB1;GSK3B;RBM25;NAA40;MAST3;CHD7;DDX43;ARHGEF10L;PPP1R9A;PIDD1;BCL7C;GPER1;MLST8;LRRFIP1;ZNF385A;HS3ST3B1;NAA30;HSDL1;ARHGEF17;PLA2G4B;MMP3;RBM19;TBC1D8;DDX53;ARHGEF18;PEX2;PEX1;TBC1D1;CREB3;TBC1D2;PSRC1;IRF3;CPTP;GORASP1;PEX6;PEX5;NAA35;ATG4B;IRF6;ATG4D;DDX28;LAMA5;TGFBRAP1;DDX20;TAF1L;ABHD17C;CLCN3;PTHLH;CLN5;ERLEC1;EFS;RAB40C;TAF1A;ATOH8;DEFA1B;PDLIM5;CCDC184;SMNDC1;RBM38;GALNT7;TAF15;TAF10;MIIP;LRWD1;IRGM;SOD3;U2SURP;SOD1;MAPK13;IRGQ;CLCN6;MAPK11;PNKD;SBK1;BCL6B;RBM41;TAF8;ACIN1;ASB7;TAF7;BUD13;R3HDM1;CCDC173;CYFIP2;RB1;TLNRD1;COL12A1;SERPINE1;STMN2;DCAF5;GABPB1;C9ORF50;DCAF4;SOX21;DCAF6;GPR173;ZXDA;HOXA9;RNF114;CREB3L1;ZXDB;CREB3L2;ZXDC;FDXR;RPL35;PIP4K2B;ANKS1A;DUS4L;NFRKB;ANKS1B;MED1;CUBN;NHLRC3;RPL21;GLCE;RPL23;ZNF160;MED9;SOX11;SOX12;PASK;CLPX;UNC13D;NISCH;RNF123;IFT81;TYRO3;ACOT2;PIH1D2;ACOT1;HOXB3;SERPING1;NHLRC2;ACOT6;HOXB8;PRR12;ALG10B;HOXB7;ASF1A;PRR14;HOXB5;TSPYL5;ZNF155;MAPKAP1;C1ORF198;ENDOD1;NEDD4L;SKA3;C9ORF72;SKA1;SKA2;ABR;PPP4C;CHST11;GALR2;PLCG2;CHST15;HOXC5;HOXC4;HOXC9;ZNF148;HOXC8;RREB1;NR2C2AP;HOXC6;CDK18;CDK19;DNAH11;FZD3;RPL41;ACD;F8A2;F8A3;FZD5;RAB3IP;UPF3B;GPR137B;PRRC2B;C9ORF85;PRRC2A;CYLD;SLC6A6;CPEB1;SLC6A9;GIPC2;SSPN;TNFSF9;CDK14;CPEB2;GSDME;ELL;SPEF1;C1ORF35;GLI1;ADO;TMEM186;ING4;LFNG;TRIM8;PIP4P2;PIP4P1;TRIM2;TRIM3;AP3S2;RIOK1;ANXA9;GPRASP1;C16ORF74;TCF19;SLC2A14;ZC3H10;BRD2;TIGD2;TIGD5;IFNGR1;ITPK1;EN1;TET1;TMEM171;AEN;PAX6;TIMM22;TMEM177;BACE1;AFTPH;FAM234B;PLCB4;RNF169;INF2;ZNF598;RNF166;ZNF595;ZNF592;TRIM16L;SERPINC1;GCNT1;GPS2;GRAMD4;PRAMEF6;PRAMEF5;TMEM168;PRAMEF4;PRAMEF2;PRAMEF1;C16ORF91;GCNT2;GCNT3;SC5D;ZNF107;CHML;BRD8;PRAMEF8;BRD4;PRAMEF7;RPRM;BRF2;SF3A2;BRF1;AGK;ANKRD66;AGL;NDE1;WWP1;C1ORF21;TYW1B;SRP68;LRPPRC;ADAT3;MZT1;HINFP;ERP44;RNF145;TM9SF1;XAB2;ABI2;NMNAT1;TMEM159;TRMT5;ALMS1;C16ORF89;ZNF579;PLCD3;CCL27;GPR146;ZNF574;UHRF1BP1L;ANKRD35;ATP8A1;RTKN2;GUCA1B;HJURP;IRS2;YEATS4;AHR;ABHD13;GRB14;ZFP30;ZNF569;KRTAP3-3;TMSB10;ZFP37;MEN1;PHLDA3;ZNF563;TPD52;PNISR;TOR3A;ANKRD49;ANKRD44;TAP1;MITF;C6ORF141;RNF40;INIP;DISP1;MOB3A;CACNB1;ARMCX4;C6ORF132;CLIP1;C1ORF116;ZFP41;TEX9;C6ORF136;ERF;ZNF558;ZNF557;TTPAL;NOTCH3;MINDY4;NOTCH1;ABHD4;C3ORF70;MINDY1;ABHD3;CUL3;METTL2A;ANKRD12;NATD1;CHRD;ITPR1;ITPR2;GPATCH2L;KRBA1;KLC1;C1ORF112;RHOBTB2;HMBOX1;ZFP57;KLC2;C1ORF109;NACC2;ESD;ABL1;SAFB2;NDN;ZNF546;SLC15A4;WDTC1;ANKRD28;ANKRD29;ANKRD27;ATP8B2;ANKRD23;BTBD6;BTBD9;CHERP;MOB1B;LSM8;CNOT6;CDK6;GON4L;MAFB;YEATS2;ZFP62;CNOT2;CDK3;RCAN2;CNOT3;RLN2;RNF181;GPR107;RNF183;SERINC3;XAF1;NES;WRAP53;LMBR1L;SFT2D3;DAGLA;BNC2;RNPEPL1;SRXN1;C15ORF61;KIAA1671;ZFP82;DUSP18;PTPN23;DUSP15;PAGR1;SIN3A;OPA3;ZNF526;ZNF524;INSL3;METTL17;REXO1;ELAC2;DNMT3A;ELAC1;LIX1L;NGB;ZFP91;COASY;REXO5;C15ORF48;DMRTA2;WRAP73;C1ORF159;DALRD3;ASPH;ZNF519;TRAF4;DMRTA1;EFHC1;ANG;EIF4E2;SFT2D2;SOS1;ZNF511;ASPA;TRABD;RNF32;GTF2A1;SLC24A3;LUZP1;WBP2;RNF38;JAKMIP3;C3ORF38;REPIN1;AP3M1;C15ORF39;FZR1;HIRIP3;RBBP6;WASF1;WASF2;CTNNAL1;KCNIP1;PLCL1;RNF26;CDC42BPG;SEMA4B;PLCL2;AHNAK2;SEMA4C;CFLAR;DDHD1;PTPN12;SEMA4G;CDC42BPA;KLF4;RAD52;KLF7;NIN;KLF9;MGAT4B;PFKP;CBLN1;SLC46A3;TP53RK;DIXDC1;HGH1;ANTXR2;ZNF608;RUSC2;ZNF606;DPF2;UBAP2L;SOX6;ZFPL1;TNS3;AGFG1;FAAP100;JMJD4;NFKBIL1;SLC11A2;MTUS1;CMBL;PIMREG;RUNX3;RUNX2;CARHSP1;MARF1;CEP57L1;CD109;GRWD1;RRAGD;COL8A1;PFN4;TTLL12;ZFPM2;PLPP3;CBLL1;CDS1;SMIM3;BEX2;TMEM161B;TBCEL;BEX1;NECAB3;TMEM161A;ANP32A;IGSF3;INTU;TRMT2A;SMIM7;INPP5B;NUAK1;NUAK2;PRRC1;MAP2;INPP5D;INPP5E;MAP6;FADD;PATZ1;GPM6B;SCAI;ZRSR2;TRAP1;PTPRN2;STK11IP;TREX1;INSR;SIAH1;SS18L2;IFNLR1;MEMO1;HSPBAP1;GNG11;ZWINT;CCDC88B;PARP10;SPART;LACC1;PARP11;STAG1;CDAN1;NCEH1;AKR1B10;STAR;AKR1B15;CORO6;CREBRF;ANP32D;TMCC3;TMCC2;CORO7;TRMT11;TMCC1;CC2D1A;INKA2;IQANK1;ATR;DAZAP1;FASTKD2;VLDLR;TRAM2;RPTOR;EPB41L4B;ZMYM1;PCF11;KIF13A;TNFAIP8L1;KIF13B;CCHCR1;CC2D2A;ANKRD6;MAP4K2;TSC22D4;TSC22D1;RHOG;TFEB;AMPD2;RHOF;IL17RD;IL17RC;PALD1;NAALADL1;RAD51D;POC5;ADRB3;BBS12;RPUSD1;NME7;B3GNT5;RPUSD2;MMP23B;TNNT2;RBM12B;FASTKD5;SGK3;RHOV;DNASE1L2;PRMT9;TOR4A;SLC20A2;CXCR4;CXCR6;UQCR10;RASIP1;ARNTL;RAD54B;TRAK2;ANKMY2;KIAA0753;RAD54L;MAP4K5;MAP4K3;MPZL2;RANBP2;CA11;CDX2;STAC3;AP3D1;DMRT3;TUBE1;KRT19;PRPF39;TPPP3;TOMM7;TRIP10;FAS;RAB3GAP2;TRIP12;SERHL2;ZNF354C;CDK5R1;TJP2;ZNF354B;WASHC4;POGK;CDY1;ARID4A;ARHGAP39;ARHGAP35;CMIP;CHCHD5;SYDE1;IL18RAP;PTTG1;PTTG2;CHCHD7;POGZ;TBCCD1;SLX1B;TSC2;KCTD1;PPP4R3A;CDYL;PPP4R3B;PRSS56;TMEM131;SGO1;DPM2;TMEM135;MAU2;COL4A2;TBL1XR1;COL4A1;ELMO2;ELMO3;SLX1A;LRIF1;HDGFL2;STEAP2;HDGFL3;RAI14;TEDC1;TEDC2;LTBP4;DTX2;ARHGAP17;ADRB2;DTX4;SEZ6L2;STK4;DNAJC27;COX7A1;CSF2RA;PLCXD2;ARHGAP12;PSORS1C2;ARHGAP21;MAN2A2;TMEM127;CASKIN2;DNAJC21;TMEM129;ATP6V1H;OTX1;DMAP1;MARK4;MARK3;PDZD8;ANKZF1;MARK2;ASIC1;DNAJC19;SMAD2;SMAD1;ACBD4;TGFB1;LRRC75B;LRRC75A;SMURF1;EPHX1;DNAJC11;EPHX3;IFT122;SMAD6;DNAJC16;ARHGAP24;DNAJC18;ARHGAP23;ARHGAP33;TBCK;MRGBP;DNMBP;KIF18B;DLG3;GDNF;DLG5;RADIL;CLASRP;ABCD4;CXCL6;SCYL3;B4GALT3;USP36;USP37;DOCK8;USP34;HSPB2;SLC2A3;CHTF18;ELAVL1;CXCL5;ELAVL2;SENP6;GMPPB;IQCJ-SCHIP1;SENP7;CA5B;TMEM107;GMPPA;PDE4B;POLI;POLK;USP30;POLG;RUBCN;USP48;KLF13;RASA4B;DESI1;USP42;ABCC5;MARS2;ARAP1;SENP2;SENP1;ARHGAP10;DDX19B;AGAP6;AGAP5;USP40;CHMP7;B4GALT7;GCOM1;CAMK2B;HCN3;CAMK2D;USP15;TUFT1;RGS16;USP11;IER5L;WIZ;STRN4;IWS1;RMND5B;TFPT;ERBB3;NRIP1;LRIG2;CLASP1;MUTYH;REPS1;SPEN;USP25;STN1;PTCD2;USP20;PCDHGC4;SGTA;SPRY4;LCA5;ZNF180;PDE4DIP;USP28;MEIS2;DLK2;RMC1;TICRR;FMNL3;FMNL1;NEURL4;NEURL2;PIK3IP1;POMK;SSBP1;PDE7A;SSBP2
Genes Changed In The Astrocytes Of R6/2 Mice Vs WT At 3 Month Old GSE124846	2865/3867	0.9999897620309908	0.9999978559094117	0	0	0.7997006700488133	8.187352587622954E-6	JRK;SLC4A1AP;TFRC;PWWP2B;LOC728392;ISM1;NOC2L;TSKU;ENDOU;NDST1;ENDOV;SYNGAP1;DPYSL4;AKT2;EPSTI1;SMCO3;C3AR1;CKMT1B;PGLYRP1;PRKACB;ZNF18;SAP30BP;FNBP1;UNC5B;TSTD2;CACNA2D2;CACNA2D4;ZNF12;BCR;SPINT1;ATF5;ATF6;ATF3;SKAP2;SLBP;EXD2;URI1;CRABP2;SHMT2;SHMT1;CRABP1;LYPD1;PDGFA;PLA2G3;PLA2G5;GATA2;DEDD2;PRPSAP1;SULT1A1;RHOT1;RNF213;RDH12;RNF216;ADAMTS19;EPB41L1;AFMID;EPB41L3;RDH14;SFN;RDH13;ATRIP;GTF2IRD2B;SULT1A3;HEXIM1;TOE1;GSTM2;HLA-DRB5;JUP;CYP4F2;CYP4F3;MTERF4;NR2F1;PBX2;CYP4F8;MOV10;LAS1L;AGO4;FXYD6;HYOU1;SFXN1;STRN;C19ORF44;DZIP1;HLA-DRB1;C19ORF48;NUDT4B;KCNC2;LRRC10B;KDM8;SNX12;ARHGAP1;BHLHE41;JRKL;TFCP2L1;MED16;OSBPL11;ARHGAP6;IL18BP;MED17;SMPD3;SMPD2;NHSL2;SHH;CASP12;TSPO;JAK2;DLGAP3;NEFH;DLGAP2;NINL;KCND2;DUSP1;KCND3;SPHK2;FOS;JOSD2;MED23;PHF20L1;TMEFF1;TMEFF2;SLC7A6;MMP16;MMP15;MMP17;MMP19;ACSBG1;RAPGEF6;CHST2;TRUB1;ZNF474;TRUB2;OAT;GSTP1;SYNPO2;KCNA4;KCNA5;KCNA6;SNX33;SDAD1;SNX31;RIDA;STX5;ZSWIM6;IL12RB1;SAMD1;P4HTM;MBD6;SLF2;KCNB1;MBD2;DAB2IP;NOC3L;CROCC2;NUDT22;ABCB10;MYBBP1A;SNX16;SLCO3A1;WT1;APEX1;CENPJ;SLMAP;C12ORF29;CENPN;CCDC3;NCAPD3;LGR5;CENPQ;SIGLEC6;YPEL2;KCNG3;KCNG4;OLFML2B;RASL11B;PDCD7;NAB1;MPV17L;IL1RAP;FBXO21;FBXO22;SLK;FNTA;POFUT1;ADORA1;ZNF449;KMT5B;NUDT17;ZNF446;FADS1;MAP3K4;ZNF442;EIF2S3B;CDKL2;KCNH3;PIAS3;KCNH4;CDKL5;EIF1AY;EIF1AX;FST;POLRMT;SRCIN1;MINPP1;RINT1;VMAC;MSH2;PKP4;LY6H;SRSF6;SRSF7;SLC27A2;CDKL1;FTL;SHC4;CD274;ZC4H2;TMEM121B;ATP6;LIN7A;SPATA3;NPAS1;CORO1A;LIN7B;SLC9A3R2;IGSF21;SLC9A3R1;SNN;MOBP;AMDHD2;G3BP1;MBIP;ZKSCAN3;SMYD1;BMF;KHDC4;TNFRSF14;SMYD4;ZKSCAN4;NAE1;GRIA3;IP6K3;GRIA4;IP6K2;CD276;TXNDC5;ZNF420;SLC14A1;NOP16;RASL10A;API5;RASL10B;HTR1D;FBXO36;LY86;FBXO34;FBXO32;CORO2A;FBXO33;CORO2B;FBXO31;FAM205A;BFSP2;OGN;LCN2;SP7;NIT1;SNAP25;CIITA;ONECUT2;MTCL1;ITGB4;DYSF;HTR2C;HTR2A;TSPAN12;ELFN1;TSPAN11;RLBP1;NRGN;ARL5C;PPP6R1;PRADC1;TAGAP;TRIM68;PRLHR;SPX;ACP2;SMIM12;BCAS1;UNC45A;BCAS3;CERS5;PIANP;RNASET2;ACTR5;TNFRSF19;FAM207A;HTR3A;ACTR8;NRG2;ARFGAP1;ADAMTS20;PCCA;ADORA2A;MYO3B;TMBIM1;BMP2K;ETF1;TRIM59;ITGA5;ITGA9;SPACA9;PRPS1;SMIM24;SNAP47;UHRF2;ROCK2;LRTM2;SRF;LRTM1;SRSF1;LENG8;TSPAN33;SRM;ZNRF1;CDC45;U2AF2;KRIT1;FEM1C;SLC36A4;TSPOAP1;KCNJ2;GADD45GIP1;NTRK1;TBX1;KCNJ5;NTRK2;SMIM10L1;NTRK3;KIAA1549L;EFR3B;BICC1;HCRTR2;TTC39B;MYO1D;MYO1E;EIF3M;NECAP1;TSPAN13;SYT12;SYT11;SYT10;TSPAN18;ST7;TRIM36;EIF3E;ATXN10;KCNK2;TRIM32;TRIM34;CPNE9;CPNE8;SMARCAL1;SMARCB1;CCDC89;CPNE4;HHIP;MT1M;CCP110;MT1X;LDLRAD4;ICAM1;PEX26;RCBTB2;NUDT4;C4B;CDC20;HERC5;C4A;MT2A;HERC3;CDC23;TRIM28;ADGRA2;PEG10;TNFSF10;PIEZO2;FBXO3;PIEZO1;LGALS9;PTGFRN;ATXN7L2;BSN;SPA17;TRIM21;HERC6;ARL10;KCNK10;ACTN1;KCNK13;GOLPH3L;CIRBP;MOGS;TMEM170B;MFSD10;GAREM1;MT1A;CRISPLD1;CRISPLD2;KCTD10;KCNQ2;KCNQ3;MT1F;MT1G;MTCP1;KCNQ5;MT1H;CCDC87;FAM76B;MT1B;RIN1;CCDC81;KCTD17;TRIB1;TRIB2;MT1E;KCTD16;AARS2;NRN1;LPAR1;LPAR3;KALRN;SEC14L2;SEC14L3;BRIP1;RRAS;SEC14L5;APOD;ATP6V1C1;SLC10A4;BBS1;EGR1;EGR2;FAM78B;FAM78A;RANBP17;OSGIN1;RAB27A;PTK2;BST2;ZBTB9;FBXL8;PEX5L;MYO5B;MYO5C;ECHDC1;RANBP10;FBXL3;FBXL2;NDUFAF1;IGSF9B;NOL11;FBXL5;MON1A;CD200;FBXL6;SPAG16;SYNM;GRIK5;AP4E1;HERPUD1;PPP3CA;NUDCD3;ACTR1B;KCNT1;NUDCD1;CRTAC1;MIS18BP1;AKAP14;ERMARD;GIT1;CAP1;ZHX2;PRPF40B;SYP;KIF7;KIF6;SREBF2;CNKSR2;RNF144A;ARHGEF9;RAP2B;GAN;KIT;PITPNM2;ARHGEF4;PABPC3;MICU3;ARHGEF2;TLCD1;PABPC1;DDR2;YAP1;TAGLN;PCNA;GBA;NEXN;HSD17B4;ARNTL2;MFSD4A;SH3BGRL;MGAT5;ORMDL3;FAM177A1;RIBC1;RAE1;DYNC1I1;REM2;ZNF585A;MAP3K3;IL33;SPRYD3;PNPLA7;GAD1;TMEM176B;SPRYD7;KLHL1;PCDHB15;GAD2;KLHL2;PNMA2;APTX;C9ORF116;KAZALD1;PEX13;GRIN1;VEGFA;KLHL9;SH3RF2;TTC9;NOL4L;KCNS1;SGSM3;CFAP161;PNPLA2;GDA;UBE3D;CAAP1;MSMO1;TTF2;UBE2Z;CELSR2;COX6A2;YARS2;TGM1;AKR7A2;AKR7A3;PLAU;PPIP5K2;TEKT1;ENPP2;ENPP4;ENPP3;BORCS7;TGM2;CAST;FBXW10;TMOD3;SLX4IP;TMOD2;DNAJB13;POU3F1;GEM;POU3F4;EEF1A1;GPRIN3;SLFN13;GPRIN2;PCP4;BRMS1;SLFN11;GPRIN1;ANKS6;PPIE;DENND6B;TBC1D23;SIDT2;DDX5;BHLHB9;UBA7;NDUFB11;C11ORF1;TCF7;PLD5;SLC41A1;PLD6;BHLHE22;CACNA1E;CNN3;CACNA1I;ADGRG1;GRK2;GRK5;VILL;MFAP3L;EEFSEC;PDHA2;SYT2;VCAM1;AUTS2;NUP155;SYT1;CNTN6;RARRES2;DENND4C;NUP153;CNOT10;SYT9;SYT7;SYT6;VIL1;AHI1;GNAL;HOOK2;TMEM237;UBE2S;UVSSA;BHLHE40;CNTN2;UBA2;CNTN3;UBA1;AMOTL1;DEGS2;MELTF;MXD1;FGF11;SDK2;SLC35E2B;SLC35E2A;SWSAP1;TTC26;PODXL2;NGLY1;TNFAIP2;TAZ;DMKN;GRM1;TTC27;RERG;C4ORF50;GRM3;FYCO1;GRM5;RASGEF1A;CA2;RASGEF1B;RASGEF1C;ZIC1;GDAP1L1;CA7;GGACT;QRFPR;DNAI2;NUP133;TTC32;PDPK1;ATP6AP2;C4ORF47;SHROOM2;SHROOM3;ETV1;NAV1;OLIG2;SHROOM1;NAV2;ETV3;SYNGR3;QRSL1;ETV6;GFOD1;IFIT1B;CRY1;CHI3L1;MAN1B1;SHANK3;PLEC;SHANK1;OTUB1;DNAH3;DNAH1;ASAP3;ASB11;RNF6;ASAP2;NT5C2;ADD3;PSMB10;ADD1;RNF2;CRYZ;TMEM201;WDCP;CAND1;CNR1;GNG7;SPOCK3;TRA2A;BNIP1;CLVS2;MAN1C1;BNIP2;PTK2B;SPOCK1;SLIT3;MTA2;CRYM;CLVS1;URGCP;ZIC4;EPOP;HS3ST4;HS3ST1;HS3ST2;ADGRD1;ERCC3;TNIP3;CD9;PTX3;ACKR1;GLA;OTUD1;OTUD3;NCKAP1;IPO11;ANKLE2;FRMPD3;WIPF1;ADARB1;SLC4A3;RRP9;SMC2;ELK4;NYNRIN;GJA1;ZMIZ1;NAMPT;AP1S2;LUC7L;AP1S1;AP1S3;CEP97;VPS36;DLEU7;PRKCG;VPS18;ABHD14A-ACY1;PRKCI;PRKCB;PRKCE;DDX11;WDR74;WDR75;PRKCA;GTPBP8;ARMC8;HCFC2;GABRG3;GANC;HCFC1;NUP93;ADCY9;ARMC5;DAAM2;HECW2;PARD3;ZSCAN21;MAP1A;OTULINL;ZNF397;TPH2;NUP205;PHYHIPL;XPC;WDR62;RNPC3;ARPP19;FAM171A1;GJC3;WDR70;TTPA;LDHD;ST3GAL5;GSG1L;HMOX1;MCMBP;NCKAP1L;PCDHA9;HLA-DQA1;FDFT1;ZSCAN18;CEP78;ARL14EP;NDFIP1;PLK5;ARPP21;GTF2IRD2;MCAM;PLK2;NR1D1;ELL2;GP5;WDR54;FOSL1;XKR7;SQLE;GJB2;CEP83;PCDHB5;PCDHB4;PCDHB3;PPT2;CEP89;CDKN1C;RSPH10B;SETD4;CEP57;GABRB2;PYGB;CDKN1A;RARG;GMEB1;NRSN1;YJEFN3;PHF1;SETD7;ASH2L;SMG8;PHF6;WDR43;ABCC12;PHEX;IFIH1;C1QTNF1;ADAMTSL5;MTG1;TCTN2;TCTN1;PHF24;TIMP1;CIC;JARID2;TEAD1;ZNF367;RRP15;ZNF365;CEP68;WDR36;GRAMD2B;WDR37;EXOC8;EXOC7;PLLP;FAM126B;WDR35;CIT;NCOR2;FAM210A;ZEB2;RARB;ANGPTL4;GART;HLA-DQB2;EXOC1;GAS7;HLA-DQB1;SGMS1;DCAF12L2;DCAF12L1;WDR20;ADCY1;FGD1;ADCY5;FGD2;APOL4;FGD5;EPYC;ABI3BP;SLC17A5;SLC17A6;SLC17A8;ATP5MF-PTCD1;APOL1;LDLR;APOL3;APOL2;FARP2;HIPK4;RSPH4A;DMTN;YTHDF2;IL10RA;GABRA4;MOCOS;ECEL1;RFLNB;ELP4;DHRS1;TUBB4A;SLC8A3;NFIA;PLP1;CEP41;SCRG1;TMEM229B;RAB3B;ANKRD13B;RAB3C;CSF1;PLXND1;SYAP1;TNC;CLU;FGF2;VIRMA;FGF3;FAM216B;SLC8A2;EDC4;PPP1CC;IPO9;DEPTOR;FGF9;SALL3;CFL2;LAMP2;ZNF329;PLXNC1;MB21D2;ANKRD13A;PLS1;TLE3;TLE2;TLE1;RALGAPA1;SKIDA1;TPM1;USP2;DIO2;THOC1;TRAFD1;CHD1L;FRMD4B;LEMD3;PYGO2;ILF3;RAB30;MORF4L2;ZNF319;ZNF317;ZNF316;PGR;FKBP4;CSNK1G2;IPPK;DRC7;MAGEL2;PARM1;ZNF790;CNP;FAM114A1;INSIG1;AEBP1;SCRT2;PLXNA2;DRD1;TPPP;CCDC33;MPDZ;SRGAP1;MCL1;EIF2B5;TMEM132D;OSBPL8;TMEM132C;TRAPPC3;CEP112;TMEM132B;SLC4A10;SLC4A11;FANCB;SYNJ2;NBDY;SCRT1;REEP1;LRFN4;P4HA1;CPD;LRFN1;REEP3;BCL3;SLC26A8;LHX6;TPP1;CCDC22;COPS8;MAP3K13;MAP3K14;RSL24D1;LHX8;SLC48A1;GAL3ST1;COL14A1;MCM8;MCM9;AMD1;CEP164;TRH;UFSP1;SYNE1;PIK3C2B;ADAMTS4;ADAMTS5;ADAMTS2;LBH;NOB1;ADAMTS1;PSTPIP2;SCRN2;C8ORF82;UBTF;WDR5;WDR6;PHACTR1;WDR7;HMGCS2;ZNF764;ADAMTS9;PHACTR4;TPRN;CCDC51;PLEKHG3;RFC5;TRPC7;TRPC6;GGPS1;HMGCS1;DIS3;CHPF2;SECISBP2L;PLEKHG5;FAM219B;WIPI1;FAM219A;PLRG1;C1QL2;HAUS2;CCDC74A;POLR1B;LANCL2;MCM5;LCORL;CEBPA;MTPN;HDAC2;NUFIP2;EI24;TULP4;NLRC5;NOD1;NOD2;TTL;COCH;THSD4;RAB21;DNAJB1;STOX2;NFS1;ABLIM2;POLR2A;HECTD3;P2RY2;ZNF746;CCDC77;RFFL;PLEKHH1;SLC35A3;RNGTT;CEP152;CYP51A1;WDR97;FBXL16;FBXL13;PML;RAB10;EVI2A;POLR3A;POLR3B;KIAA0586;RAB13;TLL2;SNRNP48;IFITM3;IFI27L2;IFITM1;IFITM2;ZMYND8;AQP4;IFIT1;GBA2;IFIT3;HS6ST3;KIAA0930;NFU1;NIPAL4;RPS6KA4;RPS6KA6;RPS6KA5;RPS6KA1;PDK3;SEPHS1;PDK1;ARRDC4;COG8;COG6;IL1R1;ARRDC3;IFRD1;HLA-B;P3H2;AP1B1;HLA-C;DLEC1;HLA-A;HLA-F;MAPK8IP2;HLA-G;KRT9;MAPK8IP1;TIAM1;NIF3L1;KATNAL2;ZW10;SIK3;SUCLG2;ZNF831;SLC22A3;CASZ1;SLC35D1;STXBP3;MAGED1;SLC35D3;MTTP;DCUN1D4;HELZ2;STRIP1;AP5M1;CHTF8;FAM43A;TRPM7;MAGEE1;MAGEE2;PARVA;TRERF1;PM20D1;VNN1;FUBP3;ADCK5;SLC44A5;ZCCHC12;COL18A1;C17ORF75;TENM2;SLC35F3;GFM2;HBB;ZCCHC18;SGF29;MEOX1;COIL;SIPA1L1;XPO1;SLC22A17;SLC22A18;XPO5;HRAS;TMED4;ZCCHC24;PSD;PARP6;CBR1;GFRA1;PROX1;PARP9;CBFA2T3;ITFG2;ZDHHC14;ZDHHC15;CLDN11;CLDN14;MATN1;VWA1;RGS7BP;TLR5;TLR3;AVPI1;VWA7;TLR2;AMIGO3;HDC;C17ORF58;NOL9;ZDHHC22;GDPD5;RBFA;GUCY2F;PHYHIP;BEGAIN;TYMP;PSMC3IP;AMN1;SUSD6;APBB2;SUSD5;GABRD;MPP3;NFYB;GINS3;NFYC;SUSD2;SORBS2;MPP6;PDP1;SPCS3;KBTBD4;PRKRA;QPCT;KBTBD7;APBA2;RAB9B;KDM1A;AMOT;DOCK10;DOCK11;ARHGDIB;SACS;TRAPPC11;HADH;PUS3;CHRNB2;GUCY1A2;RALBP1;TRAPPC2L;LMO2;SHISA5;NOSIP;ATP1B3;SHISA3;ATP1B2;AP5B1;TRPC4AP;PCDHA10;SHISA6;MYCL;PRPF4;SRARP;CERCAM;NUPR2;JCAD;ZCCHC8;FBLN7;IDI1;COPA;ISYNA1;CABP7;COPB1;NOP2;LPL;CABP1;FBLN5;SCUBE3;EMG1;HRH1;EFNB3;SCUBE1;ZMAT3;HRH2;CDH22;RPRD1B;CLSPN;FAM83D;GAS2L1;CBX8;CYP2J2;KLHDC2;KLHDC4;MLKL;CBX4;POU2F2;COQ6;DIAPH2;FAM163B;CHMP2B;MAP6D1;BLMH;SKIV2L;SAE1;ZCCHC3;BRWD3;COPE;FGFR2;TMEM35A;C2ORF42;COLGALT2;KDM5D;MEGF11;DBI;YBX3;HAPLN1;OASL;HAPLN2;IRF2BPL;FHAD1;RBM3;SNAPC5;FLCN;DBP;CASP5;LRRTM1;TOP1MT;TRPS1;MFSD3;CASP4;CASP1;NOS1;COLGALT1;KDM6A;RHBDF1;HGSNAT;AXIN1;OXSR1;IQCG;DNM2;DNM3;GAP43;OAS1;IGDCC4;OAS2;PEAK1;ALDH1A1;COL6A1;CASQ2;CDH13;RBMS1;COL6A5;TMEM9;C2ORF50;STOML3;LTK;PDXK;OR52H1;HLF;STOML1;CLEC12A;ETFDH;FAM169A;DDN;CIART;THBS3;GNA13;RASD2;GNA14;FAM168B;FAM168A;RASD1;ALDH1B1;RPS6KC1;FAM120A;PDSS2;HES1;PDSS1;BUB3;GBP2;SNCB;MAPK6;GBP1;HES5;S100PBP;MAPK4;VAT1L;GBP3;OPCML;ATP13A1;CRYGN;DAW1;DEK;JSRP1;PDE10A;PPP2R2C;CAPN10;KANSL3;LPIN2;LPIN3;PID1;AVIL;EHMT2;TMEM97;TMEM91;MYLK;ZFYVE28;PSMD9;CYP2D7;MPRIP;CYP2D6;PPP4R4;GBP6;GBP5;HES6;CCBE1;STARD4;RBFOX1;GBP7;MEF2B;RBFOX3;ZNF281;FIBCD1;RFX2;SETMAR;EML1;UPB1;SND1;EML5;SLC5A7;PRKAR1B;RUFY3;RBP1;PSME4;CDIP1;PADI2;UQCRC2;CFAP99;IDO1;ZNF275;ZBTB8A;HS3ST3A1;LXN;MTMR3;NYAP1;TTYH2;ABCB4;SHOX2;MYNN;SLCO5A1;AGAP4;MRPL14;HPR;HACD3;SLC30A10;HACD2;MTMR6;C2;SLC5A5;PCNX4;UGT8;RHBDL3;AMZ1;ZBTB7A;PPARGC1B;EDEM3;ABCA1;NGFR;PRRT3;HACE1;GPR12;EDEM1;C20ORF27;MRPL28;ABCA7;NETO2;GRIN2B;CS;ABTB2;UCK2;TMEM98;LYPD6B;DCHS1;AVL9;EFCC1;ARF3;HRK;MAJIN;ARF1;LRSAM1;TUT7;ZNF251;ZNF250;PIGZ;TDRP;TMEM52;METTL11B;RCSD1;LITAF;JPH1;LRRC2;MYPN;JPH4;HEY1;SH3BGRL2;SH3BGRL3;NELFCD;ZNF248;CGNL1;OFD1;ARG2;GPR37;OPALIN;RIPK2;EIPR1;ACTL6A;MYOF;PGAM2;ROM1;EMP1;EMP2;ELOVL7;SIRT1;SUMF2;LRRC41;TMC3;FAHD2B;MRPL44;FAM222A;PSMA1;LRRC7;PIGA;CDC42EP3;KCNMA1;CKS2;VAMP1;PIGG;DSCAML1;SLC29A3;C5ORF52;MYRF;COL11A1;PELI2;SRRT;SEZ6;TMEM74;MIEF1;PTGS1;RECQL4;FSTL5;GLRA1;GLRA3;HLA-DMB;EXTL1;PSMB5;TMEM65;GBX1;HAS1;MICALL1;HAS3;MICALL2;HAS2;STAT6;FLNC;SRSF10;P2RY12;LRRC23;MDH2;STAT1;GPR55;CASTOR1;VWA3A;VWA3B;PLXDC2;PLXDC1;PSMB8;BYSL;PSMB9;TTLL7;LETM1;TMEM59;TTLL5;SPSB1;PSMC4;LYRM7;RIMBP2;ZNF213;ZNF692;NRROS;ZBTB24;HP;UBE2D1;ZBTB20;HNMT;TSEN2;FOXQ1;ATCAY;SESN1;SLC25A45;SH2D5;PPP1R16B;C11ORF87;AREL1;ANAPC7;FOXP1;ACAP2;MAG;FRMD5;OLFM2;MAF;OLFM3;SLC9A5;SLC9A9;MAL;ANAPC5;ROR1;UTRN;KIAA0408;PVALB;KANK4;ZNF672;C11ORF97;C11ORF94;GPR88;GLIS3;GPR85;FOXO6;TNFRSF11B;GPR83;FOXO1;RAP1GAP;ACAT1;SOCS2;SOCS3;SBNO2;SOCS1;ATXN1;STK35;CNTNAP3B;DSEL;SLC38A7;MBP;NPTX1;THEM6;NPTX2;SLC38A2;ZBTB18;ZNF660;BDNF;GFPT2;TNFRSF10C;TNFRSF10B;B3GALT6;FOXN2;KY;QKI;TNFRSF10D;ZC3HC1;GGCT;PTPRD;CXCL10;KIAA1755;UBLCP1;MYCBPAP;TUBGCP4;ZNF655;MCU;ZNF652;CNTNAP3;DRAXIN;MOXD1;CNTNAP1;CRYBG1;CRYBG3;LRRK2;RASGRF2;COX4I2;FHL1;CELF5;EFCAB14;CELF6;OR2Y1;DGCR8;PMEPA1;HMG20A;TNFSF12-TNFSF13;UTY;ERC2;EDIL3;EID2B;SLFN12L;CTNNBL1;DGCR2;DSP;PEG3;KSR2;DDOST;QTRT2;SLC25A18;SLC25A12;ST6GALNAC3;MET;SEC22A;SLC25A4;CNTNAP5;GTF3C3;PPM1L;LRP3;ZBTB45;CXXC5;PPM1G;PTPRZ1;CCL7;CCL5;TP53INP2;TIFA;SLITRK6;BEND3;LRRC8C;BEND4;CCL2;SLC25A21;SLC25A23;AAMP;CNNM3;SEC23B;SLC25A24;BEND6;PPP1R14A;METAP1D;LINGO3;PRRX2;DONSON;MBOAT1;FOXJ1;LYSMD1;BAIAP2;TPD52L1;BAIAP3;SLC25A37;SNRK;FCGR2A;ZNF618;OR2V1;ZNF613;CCM2;MDGA2;SLC25A34;FCGR2B;MDGA1;PTPN5;SLC25A36;VPS35L;EIF4A2;AHCYL2;EIF4A3;ZDHHC5;IFI35;TXNDC15;CCAR2;CCAR1;RASSF3;SPATA21;RASSF4;DHX57;DHX58;EPHB1;SCN1B;EPHB3;CALN1;SCN1A;TMEM88B;PAQR9;PAQR7;PAQR4;RSAD2;EPHA8;SFMBT2;ANK3;FNDC9;VWA5B2;TM4SF1;PPP1R3F;STX1B;SNTN;IFI27;PPP1R3C;SFRP5;SPATA13;CD2BP2;DXO;TAGLN2;ALPK3;MXRA7;ALPK1;SPATA18;CTXN1;CCNO;STX1A;TMEM87A;PLEKHD1;PPP1R36;TMEM87B;L3MBTL3;L3MBTL2;PCDH10;PEX11B;CTR9;WNK4;C7ORF57;PIK3R1;CD1D;UBE2J2;PCDH19;PIK3R5;ZNF706;PGBD5;MIER2;TSPAN6;DHX36;PENK;ZNF703;DHX37;SLAMF8;ST8SIA4;DYM;SYMPK;ZNF700;HIVEP3;TSPAN2;ARSG;HIVEP2;A2M;N4BP2;AAR2;RAB11FIP4;RBM10;RBM11;PPP1R26;IFITM10;INTS1;LRRN3;FOXF1;IQSEC1;ST8SIA1;XRCC5;PCDH20;ST8SIA2;XRCC2;INTS2;IQSEC3;ST8SIA3;XRCC3;DCLK3;MICAL2;IFI44;CELA1;RASSF9;TF;TH;PPP1R1B;INTS5;ID4;COL9A2;CALM1;CD24;INTS8;KIAA0825;SCN2B;PCSK2;TMEM151A;PCSK1;CCDC121;CCDC120;INTS14;PTPRS;USPL1;FKBP14;GPAA1;SUV39H1;DIRAS2;PTPRO;SLC7A14;AATK;AKR1B1;PCSK7;SLC7A11;BRCA1;IDE;PTPRK;BMI1;CHRDL1;N4BP2L2;HYAL1;CTSL;DHX16;CD38;QSOX1;CD36;QSOX2;LMCD1;CD33;CCT2;GRIPAP1;LYNX1;NCOA5;ACAD9;NCOA4;AKR1A1;ANO6;SORCS1;CCDC117;OSMR;ANO4;SORCS3;COMMD7;MRPS6;KIF27;ANO3;RGMA;CTU2;CTU1;ZNF780B;STK40;CD44;POPDC3;STX12;PNCK;ATP23;SLC43A3;DOT1L;HEATR1;STX18;IBA57;CRIP2;COL19A1;STX11;CAMKK2;PGRMC1;PGRMC2;STAMBPL1;CAMK2N1;CREG2;DGLUCY;GPC3;C22ORF23;PAK6;GPC5;CCT8;EXOSC2;CCT5;MICA;CCT4;MICB;TSNAX;CD74;MOG;YIPF2;PLEKHA1;PLEKHA2;CAVIN3;MIB2;PLEKHA5;TMUB1;C7ORF25;PLEKHA6;RPA2;PLEKHA4;NLE1;TMUB2;PER1;GPAM;NLRP10;CCNG1;C22ORF15;CD68;SPC24;PLVAP;SAMD9L;ERCC6L;ACAA2;DCLRE1C;CD81;GXYLT1;KLHL35;GXYLT2;CFAP300;GIMAP8;RGS2;CAPN6;CCND1;PPME1;CAPN5;PALM;SCN9A;SNIP1;CAPN1;RGS8;PAMR1;PPFIA4;RGS9;ZBP1;KIRREL3;G6PD;SCARA3;CCDC153;ZGPAT;SLC30A5;PCOLCE;NPNT;RUNDC3A;ERMN;TMX4;TMX3;RRNAD1;TMX1;GPD1;GEMIN5;RTN2;KLHL14;NXPH3;ARHGEF28;NPR2;CCDC146;CHAT;SLC1A2;KLHL11;TOR1AIP2;KLHL12;SLC1A5;DDX60;RASGRP2;SLC1A6;MCHR1;RASGRP1;RASGRP3;ISOC1;NXPH1;CCDC141;NDUFV1;WNT4;IVNS1ABP;FDPS;GGT7;ZFHX2;VDR;SLC52A3;KLHL22;LAYN;NFXL1;KLHL23;ISG15;INHBA;BMP6;CALHM6;BMP4;CLK1;BMP2;AJM1;APPBP2;COL5A1;FMC1;COL5A3;GCLM;LGALS3BP;RTP4;GSK3B;CD164L2;MCUR1;RBM25;MAST3;CHD5;CHD3;PPP1R9A;SEC61A2;PIDD1;GPER1;BCL7B;CFAP47;NPTN;MLST8;ZNF385B;SCN5A;A4GALT;SCARF2;SULT4A1;CFAP45;GALNT9;ANKUB1;BCKDHA;HS3ST3B1;KRT222;RBM14;HSDL2;ARHGEF15;DDX58;BCKDHB;RBM19;TBC1D8;ARHGEF18;DARS2;UBE2QL1;DDX52;GPCPD1;UTP18;TCTE1;C12ORF4;RCN1;PSRC1;NDUFS8;CDHR1;CHDH;CPTP;GORASP1;IRF1;PEX5;CDHR3;IRF7;CCDC191;CDHR4;IRF8;RBM20;ATG4B;CCDC190;RBM24;SCN4B;IRF9;CREB5;TMEM45A;DDX28;CCDC187;PARG;MVP;LAMA3;DDX23;DDX20;CRMP1;CSTF2T;DDX21;RRBP1;CLCN3;PTHLH;RAB40A;ACVR1C;RAB40B;PDLIM2;TAF1B;NAA25;TAS1R3;CCDC177;RBM39;GALNT6;EGF;MX2;DDX31;ATP2B2;ATP2B1;S100B;IRGM;ACVR2A;SPATA2L;MAPK10;SBK2;NPHS1;FAM131B;ASB6;ACIN1;RBM42;R3HDM4;RBM45;CLUAP1;LNX2;PNMT;TRIR;CYFIP2;PATJ;ZNF175;CLPB;MYT1L;ABAT;STMN4;DCAF5;TPGS1;C9ORF50;ENO4;BACH2;RNF112;CREB3L1;ZXDC;BVES;JUNB;NFRKB;EARS2;ANKS1B;CHGB;PRIMA1;UNC13B;ACOT9;UNC13C;ACOT8;MECR;UNC13A;WSB2;SOX11;SYTL5;DKK2;CPED1;BIN2;BIN1;TYRO3;ACOT2;ACOT1;SERPING1;SPIN2B;RPL27;PRR18;SPIN2A;DUS3L;RNF122;ASF1A;ASF1B;RPN2;ENDOD1;NEDD4L;PRDX2;PPP3R1;CHST11;S100A16;STMP1;GALR1;CHST15;PRR29;PRR22;SLC19A1;GSDMD;CDK18;CDK19;DNAH11;FZD3;DNAH10;F8A2;F8A3;RDX;SLC16A11;TRIP4;CDC7;GPN1;THAP11;CYLD;FA2H;SLC6A6;SLC6A9;GIPC1;GPR182;SSPN;TNFSF9;UNC119;GALNTL6;SERPINI1;CPEB2;PRR35;SERPINA3;LPCAT1;ADM;FMN1;GLI1;MYOM3;ZCWPW2;ZCWPW1;FAM102B;TRIM5;RSPO3;EMB;GPR139;RIOK1;RNF150;RSPO1;GPRASP1;GPRASP2;RNF152;BATF2;FCRL2;SERPINB1;TIGD5;SSR2;TESC;ITPK1;TACR3;SERPINB9;TIMM22;RNF168;GCFC2;BACE2;ITPKC;INF2;MRAS;ITPKA;TET3;PLCB1;RNF165;NPSR1;CCL13;ASAH2;CTDP1;PLPPR2;SBSN;GRAMD4;TMEM165;PRSS50;LMAN2;GCNT2;SC5D;CHML;CCL19;GCNT7;GPR155;RNF130;CCL15;CCL23;BRF2;SERPIND1;AGK;ANKRD66;WWP1;NMNAT3;WWP2;SULF1;POU4F1;KTN1;TM9SF2;AGBL4;PRSS41;ALMS1;MORN3;MSRB2;C16ORF89;ANKRD63;C16ORF86;CYB561;HSPA1A;DGKG;DGKE;TOR2A;ATP8A2;CHRM1;ANKRD35;CLSTN2;DGKB;RTKN2;FAM107A;HJURP;RNF19B;YEATS4;SERTM2;BZW2;SERTM1;CDH9;RPH3A;CDH4;TUBB6;MAEA;GRB14;APMAP;CHP2;GRB10;MACROD1;STK32A;STK32C;LZTS3;PHLDA3;TOR3A;NKX6-2;SEMA6A;IGFBP5;IGFBP4;IGFBP3;SEMA6D;ANKRD45;TAP1;C1ORF87;TEX2;MOB3B;TRAIP;CACNB1;ST7L;DISP3;CACNB2;C1ORF116;ARMCX2;CLIP4;ARMCX6;ERF;ERP29;ADAM9;DGKI;DGKH;IQCA1;CEMIP;CUL7;SEMA7A;ANKRD16;MINDY4;C3ORF70;CUL5;HVCN1;C1ORF56;ITPR1;AK3;MRI1;AK4;KRBA1;AK8;RHOBTB2;KLC4;HMBOX1;OARD1;BTBD3;C1ORF109;ZNF546;IGFBP6;SLC15A3;SKIL;IMPG1;ANKRD28;SLC37A2;SLC37A1;ANKRD24;WFS1;ESRRB;DHCR24;ESRRG;TVP23A;CYP4F11;MAFA;CYP4F12;CDK8;MAFB;RCAN2;ITGA11;MAFF;ZNF536;GPR101;XAF1;SERINC5;RNF187;TUBA8;EIF4E3;SFT2D3;ANKRD33B;DAGLA;RNF13;SYCP2;PTPN22;C15ORF65;DUSP18;DUSP15;DNALI1;DUSP14;PTBP1;DUSP10;SGCA;SIN3B;OPA3;PSD3;HYDIN;EFHD1;SH3D19;DTX3L;GPX6;DNMT3A;LIX1L;VSTM2L;ADRA2C;RANGAP1;REXO2;ADRA2A;ZFP90;C15ORF48;PTP4A2;WRAP73;DMRTA1;ASPG;ZNF511;METTL27;ASPA;VSTM2B;SLC24A2;NFAT5;SLC24A4;SMARCD3;CDNF;STMND1;KIAA1210;JAKMIP3;MROH1;AP3M2;CACNG6;RBBP4;RBBP5;MGAT5B;RBBP8;TNNI1;ZNF503;ZNF502;RBBP7;CACNG2;KCNJ10;KCNIP1;KCNJ11;RNF25;KCNIP3;PLCL1;ADRM1;SEMA4C;MGAT4C;KLF7;MARCKS;NIN;KLF6;CROCC;MGAT4B;SPAG1;MNDA;CLEC2D;CDRT1;PFKP;GLTP;APP;FAAH;VIPR1;CMAS;SPARC;UMAD1;DIXDC1;PWP1;SOX3;CYP4Z1;EDNRA;ZNF609;C10ORF71;ZNF606;HABP4;SOX6;B2M;TNS2;CMC4;BROX;SACM1L;MTUS1;EBF1;MTUS2;EBF3;ACSL3;JMJD6;RUNX1;INPP4B;ARC;PLPP4;TCERG1L;RRAGB;CD109;GRWD1;AKAP9;RRAGD;GUF1;RELCH;TTLL11;NECAB2;CDS1;SMIM3;NECAB1;BEX2;BEX1;PDE1C;INTU;MAOB;MAOA;MGST3;SMIM1;SP140;STC1;CD99L2;TRMT2A;TRMT2B;IGSF9;KLK6;NUAK1;CYP4X1;PRRC1;DPH2;CMYA5;DPH3;INPP5J;MAP7;ASL;DPH7;BANP;BCL11B;GADD45B;MEIG1;SS18L1;TREX1;PYHIN1;PDE2A;SS18L2;RAB39A;DDIT4L;GNG12;PARP14;ALOX15B;PARP12;SRPK1;CCDC88B;PARP10;CCT6A;LACC1;PARP11;OCLN;STAG1;CDAN1;NCEH1;STAG2;CCDC88C;RTL8A;TMCC3;TMCC2;ALDH18A1;TMCC1;ITM2A;CC2D1A;INKA2;RAB40AL;RTL8B;ATR;RTL8C;RYR2;CLIC4;TRAM1;FASTKD1;GDI1;SH3KBP1;FAF1;RYR3;CAMKV;KIF13A;KIF13B;TNFAIP8L3;PRMT8;PRMT7;PRMT2;TSC22D2;RHOG;AMPD3;IL17RD;IL17RC;RHOA;RHOB;CEACAM1;PRPF18;CCKBR;NME7;CEACAM5;TNNT2;RBM12B;B3GNT2;KPTN;SGK1;SGK2;OPRD1;PAPLN;C10ORF88;AKAP5;C10ORF90;ATP5F1A;ATP5F1B;FAM184B;LOC730098;NPY;KIAA0753;CILP2;CTNNA3;LCMT2;DCPS;CA12;CA11;PCP4L1;AP3D1;ERBIN;KRT10;PODN;MAS1;TPPP3;STAC2;FAS;CDK5R2;RAB3GAP1;GALNT14;STEAP3;PRAG1;GALNT15;GALNT18;GALNT17;TMEM140;TMEM144;SYDE2;CHCHD5;ARHGAP42;POGZ;PDE8A;CA14;CMTR2;CADPS2;DSCAM;SLX1B;ARID5A;TOMM34;KCTD1;WRNIP1;PPP4R3A;PPP4R3B;IPCEF1;TMEM130;LGALS9C;LGALS9B;SELENOO;MAU2;PHOSPHO1;TBL1XR1;CMPK2;SCG3;SLX1A;ABCG4;ABCG2;USP53;CTTNBP2;TMEM59L;LTBP4;ARHGAP17;CPLX2;SEZ6L2;AGER;CPLX3;SEL1L3;ZFP36L1;TMEM123;ARHGAP20;TMEM125;CASKIN2;ATP6V1H;DMAP1;MYH10;MARK2;RSPH10B2;ASIC1;ATP6V1F;MARK1;STIL;HSPA5;LRRC75B;LRRC75A;TGFB3;SMURF1;WSCD2;ALYREF;EPHX1;DNAJC11;DNAJC12;BFAR;SSC5D;TDRD5;ARHGAP25;SMAD5;DNAJC18;ARHGAP23;SMAD7;ARHGAP33;ARHGAP32;NR4A1;DLG2;SYNDIG1L;GDNF;SRPRB;DOCK5;B4GALT3;PCDHGB7;MCTP1;TSEN15;DOCK8;LRRC74B;LMOD1;CHTF18;PKD2;USP39;TMEM101;UPK1B;CA5B;NETO1;NFKBIZ;PDE4B;PDE4A;POLL;TSFM;CAMK1D;KLF13;USP49;DESI1;ABCC5;MARS2;PDE4C;ARAP2;KLF16;TGFBR3;ARHGAP10;AGAP6;AGAP5;HKDC1;USP41;MCTP2;B4GALT7;CAMK1G;CAMK2B;HCN4;RGS19;RGS13;USP11;CAMK2A;USP12;IER5L;TOB1;UACA;USP18;SELENOI;GMDS;ERBB3;ERBB4;NRIP2;NRIP1;RGS20;BPNT1;S1PR3;RGS22;ABCF2;S1PR5;ATE1;PTCD1;NIFK;ZNF184;LGI4;CMTM5;LGI3;LGI2;NAP1L3;NAP1L2;OPRK1;ARID3B;C9ORF40;SGPP2;FMNL3;MEIS1;FMNL1;SCD;PMP22
Genes Down-Regulated In Expression In WT4 Line NSCs Vs ESCs GSE34201	2888/3937	0.9999897714697914	0.9999978559094117	0	0	0.7611275110191827	7.785255554985128E-6	JRK;TFRC;ITSN1;TESK2;ACCS;F11R;ISM2;COMTD1;ALKBH4;ALKBH1;EPSTI1;ANKFY1;CKMT1B;MTERF1;PRKACB;KRTDAP;ATG3;UNC5A;UNC5B;DHDH;CACNA2D2;CACNA2D4;UNC5D;PHKA2;CD2AP;SIGIRR;CH25H;LARS2;SCO1;SPINT1;ASPHD1;SCO2;DDIT4;ORAI1;PLBD1;CTAGE6;FAR2;EXD2;URI1;AASDH;SHMT2;FAXDC2;NPRL2;GATA5;PDGFA;LYPD3;ZNF22;TEX26;ZC3HAV1;PLA2G7;RNF212;ADAMTS15;C12ORF56;RHOT2;RDH12;ADAMTS19;AFMID;EPB41L3;SYNDIG1;RDH14;RDH13;C19ORF33;ATRIP;C19ORF38;PRELID3A;SULT1A3;JAG2;HEXIM2;GSTM2;PRPF38B;HLA-DRB4;JUP;CCZ1B;EIF2AK4;ZNF34;PGA3;PBX1;PGA5;MOV10;TBL3;AGO3;LAS1L;STRC;FXYD1;ZNF30;FOXL2NB;TREML2;FXYD7;NANOG;FXYD5;HLA-DRB1;LGMN;ARHGAP9;ARHGAP8;KCNC2;ARHGAP1;SNX10;TFCP2L1;MED16;MMP21;SHD;ARHGAP4;OSBPL10;PCMTD2;SHE;PANX2;MED14;MMP24;TIFAB;TSPO;NEFH;SLC18A2;GGTLC3;CHST8;CHST9;ZNF484;CHST6;DUSP2;CHST7;KCND1;MYBPC2;CNOT6L;GSTO2;KCND2;SPHK2;TEX10;TEX11;SLC39A11;SLC39A10;TEX15;MED27;SLC39A14;SETSIP;MMP11;SLC7A5;PLSCR1;MED25;SLC7A7;PLSCR3;SLC7A8;MMP15;CYP21A2;SDHAF1;C19ORF25;ACSBG1;CHST4;SLC18B1;ERGIC3;HCST;ERGIC1;OAT;GSTP1;CCM2L;SNX33;SLC7A2;SLC7A3;RIDA;CNPY4;SNX25;SPP1;STX4;STX3;TP53I11;SAMD3;ZSWIM3;RIC3;EGLN2;CENPX;BIK;MCRS1;COL22A1;TRAPPC10;MBD2;ADAM33;APEX2;KIAA2013;NOC3L;TARBP2;NUDT22;MYBBP1A;SLCO3A1;CCDC6;ADGRL1;CCDC3;CRLF3;SIGLEC7;LGR4;CRLF1;MIXL1;ZNF454;CRB3;KCNG1;KCNG3;RASL11B;RIF1;FBXO27;REG1A;MPV17L2;PLOD2;MSI2;PLOD1;APEH;ATP12A;LAPTM4B;MFSD13A;NUDT10;EFEMP2;POTEH;TNFRSF8;NUDT18;MAP3K8;MAP3K5;FBXW4;KCNH2;FBXO17;ATP11C;FBXO15;CNPY3;NCCRP1;POLRMT;TC2N;TPST2;NAAA;PKP4;LY6H;PLA2R1;SLC27A2;ZNF433;ZNF431;KHDRBS3;DLX5;KCNE5;CREM;GSTT1;LIN7A;PKMYT1;FBXO44;NPAS1;LIN7B;CORO1B;SPATA7;IGSF21;SLC9A3R1;TKFC;AMDHD2;KHDC1;ZKSCAN3;EIF4EBP1;PGK1;ZKSCAN4;GRIA3;IP6K2;TXNDC5;NEK8;SDF2L1;NOP16;RASL10A;AGXT2;MFSD6L;HTR1D;HPS1;OGA;HPS3;CORO2A;IFNW1;FAM90A1;C1ORF216;SP4;MOB2;NOXA1;LCN2;ZNF415;SP8;ACO2;LRCH4;NIT2;SLC49A3;KCNK5;TRIM71;KCNK6;ITGB5;ITGB4;DYSF;BICD1;ARL5B;HHEX;PTER;SPDYE1;PGM3;ACP5;PGM2;PGLS;ARL5A;TRIM65;PGM1;BCAS4;TRIM60;UNC45A;EIF5A;SMIM14;CERS4;EIF5B;TMEM255B;RNASET2;ITGA1;VPS13A;FAM207A;HTR3A;TFIP11;ARFGAP1;ADAMTS20;PCCA;ADORA2A;NRG3;SPATC1;HAND1;TMBIM1;LCP1;TRIM54;TNFRSF21;PRPS2;SMIM24;PTH2;TSPAN33;FOXRED1;SRM;FOXRED2;PHKG1;TRIM46;SRY;FSD1;PCDH1;TSPOAP1;ZNF862;TBX1;MYO10;NTRK3;SPDYE3;CYP4B1;FAM209B;SYT14;SYT13;TBX6;TM6SF1;TTC39C;MYO19;REC8;DYTN;TM6SF2;SYT17;TTC39B;GSTZ1;MYO1D;DBNDD1;MFSD14B;TSPAN15;TRIM39;SYT12;TRIM36;PDCD2;TRIM37;EIF3E;OCIAD2;PDCD1;TRIM38;CD247;KCNK1;TRIM31;TRIM33;UNC79;KCNK4;CPNE8;THSD7B;ECI1;RFESD;LDLRAD1;PPAN;ICAM3;NUDT2;MT1X;HERC5;LGALS3;EFR3A;MT2A;C1GALT1C1;RINL;TRIM29;CDC26;PPAT;BSG;FBXO4;TRIM24;FBXO3;TNFSF11;TRIM25;PIEZO1;HERC6;C9ORF135;SMARCC2;KCNK12;GOLPH3L;ALG3;TALDO1;MOGS;ALG1;KCNK17;BCS1L;MFSD10;KEL;MT1A;CRISPLD2;NINJ2;MT1F;MT1G;KCTD14;MT1H;MGARP;TRIB1;CES3;MT1E;GRB7;CEND1;LPAR3;LPAR4;OMA1;GSPT1;SYNGR1;MRNIP;PPCS;SEC14L5;KCNN2;PCK1;PCK2;TNFSF18;RTBDN;STAT5A;APOBEC3F;APOBEC3H;TNFSF12;GREB1;MYO5A;NBEAL2;PTK6;IGF1;CNFN;BST2;CYP26A1;EXT2;ALDH6A1;NDUFAF7;CDC16;MYO5C;KYAT3;ECHDC2;ECHDC3;IGSF9B;NOL11;FBXL5;MRAP2;LDHAL6A;FBXL6;MRPS17;DHRS12;NRP1;DHRS11;ZBED6CL;GRIK5;MRPS12;ICA1;NAT10;TFB1M;WFDC2;C1ORF210;MEDAG;DMBX1;VMO1;NUDCD3;KCNT1;MAP1LC3A;NMRK2;NMRK1;AKAP14;OTUD6B;RAC2;SDF4;EPG5;PHGDH;NANS;HTATIP2;MRPS28;PCYT1B;PBRM1;SYK;MST1;SFTPD;AGTRAP;PRPF40B;SYP;SYN3;SYN2;APRT;DUS2;CNKSR1;DEPDC7;GAL;SLTM;KIT;ARHGEF3;TLCD1;KIZ;ARHGEF5;NAPB;PCNA;MRPS36;MRPS33;MRPS34;FITM1;HSD17B4;CAPG;HSD17B6;COX5B;XDH;GIT2;GABBR2;SPRYD4;GAD1;IL34;VEGFB;TTC1;KLHL3;PNMA3;PCDHB12;YIF1A;YIF1B;VEGFA;SGSM1;NUDT9;BOP1;RIT2;KCNS1;CFHR2;SEMG1;TCEA2;PNPLA6;PRDM9;PAGE5;UBE3D;ZFAND6;PCDH11X;LOXL4;TMEM260;TTF2;NR3C1;YARS2;ETS2;WASHC2A;TMEM266;GNPTAB;PLAU;FAM3B;IGFLR1;ENPP1;FAM3A;ENPP4;ENPP5;RPP38;ENPP7;TGM2;SPINK2;ACOT11;ADAM11;SDHD;COX6B2;MUC3B;ADAM18;GPRIN2;SCNN1G;TMEM256;ZNF93;SCNN1D;TMEM259;SHPK;EEF1A2;MAP7D2;SCNN1A;WDFY1;SPINK9;WDFY2;SULT6B1;RPP25;CARD11;PPIC;DDX6;FBN3;UBIAD1;BHLHB9;NDUFB10;COX15;HTRA4;SLC41A1;CACNA1E;PLD2;NME1-NME2;CACNA1I;ADGRG2;IRAK1;TMEM248;ADGRG5;RHPN2;CNMD;TBC1D15;SYT4;TFAP2C;UBE2I;NUP155;RARRES2;RPP40;CHCHD10;TIMM44;ADA2;SYT9;SYT7;SYT6;GH2;FGF16;GNAL;HOOK2;NAT1;HOOK1;FGF19;TMEM238;MKRN1;CNTN1;ALPL;UBE2O;UBA1;MANSC1;FGF13;NAT9;FGF12;UBE2K;FGF11;GALK1;ZMYND15;TNFAIP6;NGLY1;PINX1;TNFAIP2;DPY30;LDB2;TAZ;DMKN;RND2;LTB4R;PITPNC1;TTC27;ACOXL;TMEM223;EEF2K;ADGRE5;ZIC3;RB1CC1;CA4;CA9;ARFGEF3;DACT1;GET4;CAD;TTC31;C4ORF47;IRAK3;NAV2;SYNGR3;TENT5B;TENT5C;SUN5;DYNAP;ACTA1;OXLD1;DPPA4;DPPA3;DPPA2;TMEM216;TMEM219;DPPA5;MAN1B1;FBP1;SHANK2;PLEC;GALT;ANKS3;SLC3A2;ASB11;ADD3;AGPAT2;RNF5;PSMB10;ADD2;GNG3;NWD2;CBS;TGS1;SPOCK2;MVB12A;MAN1C1;GNG8;TMEM208;OXCT2;CRYM;MTA3;HSD3B7;ARFGEF2;BNIP3;SLC50A1;TTC19;CDK11B;HS3ST2;WARS2;GALC;FAM155B;FAM155A;CCS;ACTC1;TBX10;CD9;ERCC8;KRAS;BNIPL;IPO11;ANKLE1;MRGPRF;NPIPB13;XYLT2;GPATCH1;CWH43;SLC4A3;ELK1;PHB2;NPIPB15;SLC4A5;RRP9;GJA1;ALCAM;EVA1C;GJA4;NAMPT;CDK5RAP1;PROK2;PRKCG;DDX17;VPS18;PRKCH;DNAAF3;TAAR8;PRKCB;CLEC11A;WDR74;ATG10;WDR72;ARMC8;TAAR1;ZC2HC1C;ERVW-1;ASTN1;ZNF398;LIPT1;CTBP2;ZNF391;NUGGC;PLAC8;RRP7A;LDHC;PLAC9;FAM124B;GJC3;LDHA;FAM124A;PCDHA1;ZSCAN10;CEP70;LDHD;HMOX1;PCDHA2;CGA;KAT14;LHPP;LRRC37A3;NFE2;PRELID2;AFAP1L2;PRELID1;STARD13;WDR59;AFAP1L1;PHC1;HOMER2;GRTP1;SNAI3;NFATC1;NR1D2;CGN;ELL2;ELL3;WDR54;XKR8;GNPTG;EHD4;PCDHB2;PAH;PPT1;GJB7;FNDC11;PCDHB3;XKR4;XKR6;DENND1C;SETD3;ARPC1B;ASH2L;PHF7;SPOUT1;VSIG10;WDR44;C1QTNF1;ADAMTSL5;AIFM2;RBPMS2;TIMP2;RRP12;TK1;JARID2;TIMP4;UBL7;EDARADD;TEAD4;HELLS;GRAMD2B;TPI1;GRAMD2A;ELMOD2;TERF1;WDR35;COQ10B;GNL1;GCHFR;NCOR2;ANGPTL6;MTF2;RARB;PLIN2;ANGPTL4;RCCD1;GART;ANGPTL1;EXOC2;GAS8;GAS7;CLDND2;GRAMD1A;GRN;GRP;SGMS1;DCAF12L1;WDR20;METTL21A;WDR24;ASCL2;FGD5;RPS15A;PDF;SLC17A9;GPNMB;OLFML3;EPCAM;GPAT3;SLC17A7;RUNX1T1;HIPK4;COLCA2;RNLS;MOCOS;ECEL1;G0S2;NR1H3;ELP4;ELP5;WDR12;DEF8;SLC8B1;TUBB4A;DEF6;DHRS3;AGMAT;SLC8A3;SMOC2;GATM;PLP1;NUCB1;COQ8A;KLKB1;RAB3B;ZNF331;VKORC1L1;OXNAD1;MRE11;IL5RA;AUP1;TMEM131L;CDC14C;FGF2;CDC14B;HID1;SLC8A2;RAB43;PPP1CC;RIMS4;FGF8;DEPTOR;RAB42;SALL2;FCGRT;LAMP3;SALL4;LAMP2;PLS3;OIP5;SLC39A8;MB21D2;LARGE2;PLS1;KCMF1;MAP2K3;ZNF320;TLE3;SERF1A;TLE2;SERF1B;MAMSTR;TPM2;DIO1;TPM1;USP2;VASH2;VRK2;LEMD3;THOC5;THNSL2;TLE6;THOC6;TOM1L1;RAB37;ZNF799;FKBP4;ZNF311;RTN4R;PARM1;CCDC24;GLT8D1;GLT8D2;HSPBP1;ESPNL;ORC1;YBEY;DDRGK1;ORC2;UBR5;BTLA;MAP3K21;DRD3;DRD4;AP1M2;MAP2K6;CCDC17;IQCA1L;TRAPPC5;PYM1;SLC4A11;TRAPPC8;NSG1;MAP3K15;BCL6;LHX3;P4HA1;P4HA2;SLC26A8;LHX6;ZNF778;LHX5;REEP6;RAB5A;SLC26A6;GAL3ST1;PLEKHF1;COL14A1;CPQ;ADPGK;AMD1;TCIRG1;FTCD;ADAMTS4;ADAMTS2;LBH;NOB1;AP1G2;PIP5KL1;SCRN2;IDH3B;WDR5;EMILIN2;PHACTR1;ZNF765;TNPO1;ADAMTS8;COA7;GAL3ST3;ZNF763;TPRN;ZNF761;CCDC51;PLEKHG4;CR2;SLC13A3;PLEKHG5;TRPC1;PLEKHG6;RPL13A;WIPI1;ZNF75D;C1QL3;HAUS1;NPEPL1;LCK;CCDC74A;POLR1D;MCM5;CEBPA;CEBPB;NUTM1;SMPX;MTFP1;HDAC1;CCDC68;COCH;THSD4;FBXL20;NFS1;RAB20;DNAJB6;ASTE1;HECTD3;RAB26;NOCT;VPS53;P2RY2;VPS52;ZNF747;PLEKHH1;FKTN;JAZF1;SLC35A2;NLGN4X;SLC35A3;SMOX;IDH3G;FBXL15;MTOR;PML;MFAP4;P2RX5;EVI2A;FRAS1;P2RX4;CTH;DNAJA3;ZNF737;ASXL2;MFAP2;CEBPZ;RAB17;CCDC61;TNRC6B;IFITM3;IFI27L2;IFITM1;PANK2;TRAF3IP2;PARS2;CISD1;FCF1;CBLC;AQP2;GBA2;OR52N2;RPS15;FRAT1;FRAT2;PNP;NIPAL1;RPS18;FLAD1;RPS6KA1;LONP1;PDK3;KAT7;SEPHS1;SEPHS2;VRTN;PDK1;SRRM3;ATP6V0E1;ESCO1;ARRDC1;ARRDC2;IFRD2;HLA-C;FLT3LG;KRT7;HLA-A;SLC51A;HLA-F;CPT1B;HLA-G;POR;KATNAL2;HMSD;SPTBN4;DCUN1D5;SLC35D3;DCUN1D3;FUT10;LHB;STXBP2;TWIST2;C2CD4B;LIAS;CD79B;ZNHIT2;CHTF8;STXBP5;ATP6V0A4;FAM43B;STXBP6;TRPM6;SPTBN1;VASP;ZRANB2;PYCR1;PARVB;TRERF1;SNAP91;VASN;RPS26;ADCK2;ZNF816;ADCK1;RPS29;ZNF814;CYP2S1;ZNF813;RPS21;RPS24;COL18A1;ORM1;ZCCHC10;SLC44A4;SLC35F2;GFM2;SLC44A2;SLC35F5;ORM2;SLC22A15;XPO4;SLC22A18;GSG1;CLDN23;TMED3;TMED1;TMED7;FEZF1;RALGPS1;TMED4;VENTX;PSENEN;TOP3B;IZUMO2;ZYG11A;EDN3;ZDHHC12;GFRA3;PPRC1;RENBP;ZDHHC15;KRTAP9-8;CLDN11;CLDN10;CDCP1;CLDN14;C1QTNF12;CLDN12;CLDN19;VWA1;ACTRT3;ACTRT1;AVPI1;C1QA;HDC;PTGER2;RGPD6;ZDHHC23;GDPD2;RGPD5;RFNG;AIF1;TCEAL8;CFAP298;CST1;ZDHHC19;TCEAL3;TCEAL2;SUSD3;UBTD1;SPTSSB;EMC6;GABRE;EMC9;LAIR1;CBR3;UBL4A;GABRP;ATP5PD;MTX1;SUSD2;LHFPL4;GRHL3;AIG1;GRHL2;MPP6;COLQ;SPCS3;KBTBD4;CD40LG;NR6A1;TRIML2;QPCT;NBR1;KBTBD8;SIPA1;ALG1L;FCGBP;NDUFA13;FCN3;GUCY1B1;ZWILCH;FOLH1B;NDUFA10;ROGDI;ARHGDIG;MYRFL;CCDC28A;FAM162B;FAM162A;C1RL;NARS2;LMO1;NANOS1;MIGA2;KDM2B;LMO4;PUS1;LMO2;SHISA5;ALG13;ANXA11;ATP1B3;VWDE;SHISA3;C2ORF15;SHISA2;TRPC4AP;TUFM;MATR3;LPA;PMEL;ZCCHC7;RASL12;CHRNA3;STEAP1B;CABP7;ALOX12;CUZD1;FAM83H;FAM83G;EMG1;FAM83F;CDH22;CDH23;NLRP2;PMAIP1;TASP1;CDH26;RPRD1A;FAM83B;ATP5ME;BPTF;CYP2J2;KLHDC4;MPIG6B;RHBDD3;UQCC2;RHBDD1;CPSF2;CRLS1;COQ5;CAMSAP3;TSGA10;PYY;DIAPH2;BAMBI;CAPRIN2;CHMP2A;PXMP4;NMUR2;XAGE2;FGFR2;ZSCAN2;FGFR1;KLHDC9;THRA;CGB5;YBX2;CGB1;OPLAH;HAPLN3;HAPLN4;NR2E3;YBX3;HAPLN1;MFSD8;SPRED3;FAM166A;MFSD6;DBP;HEPH;LRP5L;HJV;TOP1MT;MFSD3;CYP2R1;RIMBP3B;KDM6A;PROSER2;STPG2;RHBDF2;PPP2R5A;MYRIP;UTF1;DCN;SUPV3L1;ALDH1A3;COL6A2;COL6A1;DNASE2;PAPPA2;VAC14;NRXN2;ATP1A2;ATP1A1;CIART;TBRG4;ERICH5;RASD2;GNA14;RASD1;UGP2;MCRIP2;DDT;PCED1B;POC1A;BPY2;HES3;SNCB;S100PBP;OPCML;KDM4A;TCF7L1;NOS2;TMEM30B;ATP13A1;QPCTL;LIMK1;PPP2R3B;CRYGD;SLC4A8;CAPN12;JSRP1;MLPH;PPP2R2C;ALDH16A1;ATP13A2;CKLF;ZNF296;PID1;PGAP2;PGAP3;TMEM97;RBPJ;TMEM91;TSEN54;TMEM92;ATP5IF1;PREX2;SCAMP5;LSM10;LACTB;KRTCAP3;KRTCAP2;MPRIP;SAMD11;CCBE1;WDHD1;GABARAPL1;CSNK2A3;FIBCD1;ZFYVE21;SCAMP1;HDHD3;SND1;SLC5A6;CLDN6;RBP7;CLDN5;MYL5;CLDN3;PRKAR1B;CLDN9;ZFYVE19;RBP1;CLDN7;MYL3;PADI3;LETMD1;MYL9;IDO1;PIF1;LXN;PARPBP;TTYH2;ABCB7;HHLA2;ACTL7B;HPN;MTMR9;SDR39U1;CLCNKA;EDDM3A;MRPL14;THY1;SLC5A2;SLC30A10;KIAA0040;MRPL10;MTMR7;MRPL11;CYB5R2;FAM221A;CYB5R1;HSD11B2;UGT8;PCNX1;CYP2B6;PCNX2;GRPEL2;CFAP69;HESX1;RHBDL3;LYN;CADM3;PRRT3;GLYATL1;LRBA;EDEM2;C20ORF27;MRPL28;NR0B1;ABCA7;AZU1;FAM136A;MRPL21;COL1A1;DAZL;ABTB1;FERMT1;BHMT;COL1A2;EIF6;TMEM99;LYPD6B;HRC;AVL9;CFAP77;GPR19;ARF3;HRK;LRSAM1;PIGO;ODF3L2;PIGN;ATF7IP2;HEXA;TDRP;TMEM52;MRPL37;PTH1R;MRPL34;LITAF;JPH1;PIGV;LRRC2;MRPL32;MYPN;JPH4;MRPL42;TRMT112;FASTK;HEY2;B3GALT1;CGNL1;HLA-DPA1;LRRC47;UPF2;LYPLA2;ARG2;DFFA;LEFTY1;LRRC45;RBMY1E;GPR37;ELOVL4;RIPK3;NSUN5;RIPK2;PGAM1;RIPK4;PGAM2;SIRT4;SIRT5;PTH2R;NSUN7;TMEM42;MRPL45;PTGR1;SIRT1;POU5F1;SUMF2;MRPL43;FAHD2B;PSMA5;VAMP8;FAM222B;TMEM37;GPRC5B;BDH1;PSMA1;KCNMA1;PGAM4;VAMP1;LRRC3B;SMTNL2;GPRC5C;VAMP5;ARF5;SLC29A3;TMEM106A;ZNF232;LRRC15;C11ORF53;IDUA;PELI2;SEZ6;MIEF2;STATH;PTGS2;FSTL1;STYXL1;FSTL3;UNG;PTGS1;TMEM69;HLA-DMB;GGA3;NTF3;HAS3;ANO10;HAS2;DMD;STAT6;FLNB;PABPC1L2B;NCDN;GC;RABAC1;LEFTY2;SRSF10;ZNF224;LRRC26;C11ORF65;UTP6;LRRC23;GK;MDH1;STAT1;USP9X;CASTOR1;TMEM64;TMCO4;PSMB8;PSMB9;HEYL;TTLL6;FABP2;SPSB2;SPSB1;TMCO6;LRG1;FABP5;TMEM54;NOMO3;ZNF692;NRROS;ZNF691;ZBTB25;ZBTB24;GPR63;RORA;SAT1;HDDC3;CXCL16;ATCAY;OSBP;RUVBL1;PMPCA;SLC25A43;PIM2;HLA-DOA;SLC16A3;SH2D5;NOMO1;SLC16A5;NOMO2;MYLIP;LAG3;SLC38A1;C11ORF80;VPS33B;UBE2E1;TICAM1;FAM227B;TUBA4A;SLC9B1;OR2T2;OLFM2;ACAP1;SLC9A5;MAPKAPK3;SLC9A7;C18ORF54;MAL;ANAPC4;ROR1;S100A4;NPTXR;DSC2;ANAPC1;ARL9;C11ORF96;RNASEH2C;ZNF671;PFKFB4;TSACC;FBLIM1;TACSTD2;ARL2;GPR83;FOXO4;THADA;FOXO1;RAP1GAP;SAV1;BCL2L12;ATXN3;PORCN;SOCS1;ATG101;STK36;CNTNAP3B;CLTCL1;SLC38A7;ZNF668;HACL1;MBP;SLC38A9;NPTX1;NPTX2;SLC38A2;TRIM49C;MDN1;RBPMS;BDNF;BICRAL;GFPT2;FOXN4;DCDC1;MFHAS1;MLXIPL;CXCL12;LRIT2;UST;SLCO1A2;SCGB3A2;HLA-DRA;TMEM18;MCU;MYD88;DRAXIN;CALR3;CRYBG2;PPP1R13B;CRYBG1;CELF1;CDCA7L;RASGRF2;POMT1;CELF5;PIK3CD;EFCAB14;EFCAB11;ATRAID;MRPL2;PPP1R13L;PMEPA1;DGCR6;SLFN12L;NCK1;PELP1;DSP;DST;FOXL2;KSR2;NPC2;SLC25A19;SNURF;DSG2;ST6GALNAC4;SLC25A4;CNTNAP5;ERAS;PPM1M;PPM1N;MAK16;ZBTB48;PPM1H;NDUFB1;NTN5;PRCP;HSD17B12;ZBTB44;LRP6;PPM1G;CECR2;SLC25A26;SLC25A29;CNNM1;PARD6A;SLITRK4;BEND3;BEND4;CCL2;PCBD1;D2HGDH;SLC25A20;ZNF622;AAMP;CNNM3;CTHRC1;LINGO1;PPP1R14A;CYB5A;DUT;MCOLN3;SEC24B;PRRX2;DONSON;LYSMD2;MCOLN1;TPD52L1;MCOLN2;DHODH;SLC25A37;SLC25A39;TMLHE;ZNF616;ZNF615;ZNF614;ZNF613;PTPN9;PTPN6;PTPN4;SPG21;PTPN2;SLC25A35;PTPN3;EIF4A2;EPHB6;SPON1;TMEM41A;PLEKHB2;TMEM41B;KDELR1;FOXI2;PLEKHB1;PREP;JMJD1C;KEAP1;TXNDC12;CCNC;IFI35;SPATA20;IFI30;ZDHHC3;TCL1B;BAIAP2L2;RASSF1;BAIAP2L1;RASSF5;DHX58;SPATA24;EPHB1;PELO;SLC12A9;SLC34A3;ST6GAL1;EPHA8;PAQR5;MIF;GCAT;THAP1;PISD;THAP6;PPP1R3C;PPP1R3B;SFRP5;UPRT;KDELR3;KIF20B;MXRA5;L3MBTL2;PIK3R1;CD1D;ART5;ART3;APH1B;DHX33;PCBP3;DHX34;DHX35;MICAL1;CD19;PENK;SWI5;DHX37;TSPAN4;DYM;SYMPK;TSPAN2;ARSD;RIMKLA;RIMKLB;RAB11FIP4;SNX5;SEC31B;PPP1R26;IQSEC2;SURF2;ZFR2;RCC2;ADHFE1;LRRN4;ST8SIA3;EAF2;RASSF7;HSPA12B;CCDC144NL;TH;ARMC10;ARTN;ID1;PPP1R1B;PEMT;CYSTM1;ANKRD18B;RGL3;INTS6;RETREG2;CD24;SCN2A;RCOR2;RETREG1;SHISAL2A;SCN2B;FKBP11;TMEM151A;BARHL1;PCSK1;CD40;PPP1R17;INTS14;DOC2A;MOGAT3;CTSZ;PCSK9;KIF12;PCSK7;SLC7A11;TNFRSF13C;AATF;SLC7A10;PCSK4;PTPRG;BABAM1;CTSO;SPTLC2;HYAL1;CTSL;CTSH;QSOX1;ACADS;CTSD;LMCD1;CTSC;ACAD8;SBSPON;VKORC1;FOXD3;CD52;CCDC110;TMEM150A;NCOA3;AKR1A1;MRPS2;ANO9;HBA2;SORCS1;COMMD1;OSMR;OOEP;PNMA6A;ANO1;CTU2;NR5A2;VSNL1;CTTN;BANK1;DBN1;RAMP2;PNCK;SLC43A3;TMPRSS3;HEATR1;TMPRSS2;CRIP3;CRIP1;SERTAD3;EXOSC5;PAK1;ALS2CL;DGLUCY;GPC3;HEATR3;PAK6;HEATR4;CD55;EXOSC1;MICA;MICB;CD74;CD72;PLEKHA1;CAVIN3;GCGR;CRYBB1;AKR1C3;MIB2;NPM3;NLE1;MAD2L2;NLRP12;PER3;XK;LKAAEAR1;STK17B;FKBP1B;ESYT3;AUNIP;EPPK1;C22ORF15;FOXA3;DPAGT1;ACAA2;RTKN;FHOD1;MPL;JADE1;JADE2;CFAP300;FAM174B;FRRS1L;KHSRP;CAPN5;CCRL2;CAPN1;OSTF1;ACAA1;GGT1;PAMR1;PPFIA4;SH3GL2;GGT2;RGS7;CCDC153;SLC30A3;LMTK3;SSU72;CYBA;PCOLCE;RUNDC3A;MID2;OSCAR;PROCR;DOK3;RRNAD1;CD8A;TMX1;DPEP3;RTN3;RTN1;NPR2;NXPH4;VCX;SLC1A5;NDRG2;FUT2;RASGRP2;RPF2;ACACB;BRINP1;CLTRN;CYP11A1;NPHP1;PACSIN3;KIF3C;PRODH;TAC1;VARS2;NDUFV1;ISOC2;CCDC134;ARHGEF35;ZFHX3;SLC52A2;SLC52A3;LAYN;NFXL1;SUPT5H;ANKHD1;INHBE;BMP4;RCL1;AFDN;BMP2;IL5;TAF4B;TAB1;PHF19;LGALS3BP;PRR5;CD164L2;EDA;LAMC3;RTP1;CPXM2;ATP2A3;CHD5;HMGB3;PSIP1;LAMC2;AFF1;TMEM191B;ABHD16A;NPTN;MLST8;CFAP46;ZNF385B;TIMM17B;ZNF385D;A4GALT;GALNT9;BCKDHA;DYNLT3;RBM18;BCKDHB;TBC1D8;PEX1;SSTR2;MMP9;RCN3;CCNA1;PEX7;TBC1D2;IRF3;NDUFS7;PEX6;PEX5;TBC1D7;IRF8;IRF6;BLVRA;TMEM45A;LAMA5;RBM47;LAMA2;DDX25;MVP;LAMA3;CRMP1;RRBP1;ABHD17C;ATP2C2;ATP2C1;OC90;HMGCL;CLN3;PDLIM3;MARVELD2;NAA25;NUP43;CHGA;TAF15;TAF12;TAF13;TAF10;MIIP;ATP2B4;MAPK14;MAPK13;PNKD;ABHD17B;FAM131B;LNX1;R3HDM4;CPVL;CCDC172;NUP37;PNMT;PATJ;SERPINE2;GLDC;TMEM200A;RPL34;RPL8;DCAF4;RPL6;RNF112;GPR176;HENMT1;CREB3L4;MYC;SOX15;TEPP;MYB;RPL36;HOXA5;CHGB;UNC13B;ACOT9;ZNF165;ACOT8;IAH1;UNC13A;ZNF705D;PIH1D1;SERPINF1;SERPINF2;PASK;SOX10;CLPX;UNC13D;SULT2B1;RNF125;RNF128;GPR160;TYRO3;ACOT2;ANOS1;ACOT1;NHLRC2;CLPSL2;RPL29;ALG10B;PRR13;ZNF154;SYCP2L;MAPKAP1;MAGEA9B;GLG1;FAM149A;POU5F1B;PPP3R1;CRACR2B;GALR2;PRDX1;PLCG2;HOXC4;CHST14;KIAA0319L;SERF2;SLC19A1;ZNF146;HOXC6;S100A10;GSDMD;CDK18;GSDMB;ST14;DNAH10;CHKA;F8A3;FZD5;FZD4;RNASE10;RAB3IP;TMEM190;FZD9;FZD8;TYSND1;UPF3B;SLC16A10;BRAF;GPN2;PRRC2A;FA2H;SLC6A6;CPEB1;SLC6A9;TRIP6;HBP1;SERPINI1;ZNF138;CPEB3;ZNF136;ZNF135;PRR35;ZNF134;RET;ZNF133;LPCAT1;GLI1;MS4A4A;TMEM187;CYB561D2;ZCWPW1;FAM102B;CHL1;IMPA2;C16ORF74;NDC1;SLC2A14;BATF2;SERPINB1;TIGD5;CLUH;TIMM29;ANXA2;TCF15;IFNGR1;TESC;ITPK1;TNNC2;PAWR;PRSS16;TET1;TMEM171;SERPINB9;TSPY3;SERPINB6;TMEM177;RNF167;LSG1;RIPPLY3;PLCB4;RIPPLY2;INF2;RGN;HCLS1;ZNF598;ZNF114;FAM71F1;ZNF593;PLPPR1;RNA28SN5;PLPPR4;RPL12;GCNT1;HSFY2;TMEM160;ECPAS;RNF135;C16ORF92;GCNT2;RPL14;RPL13;METTL7B;RPL15;ZNF589;ALKAL1;CCL19;METTL7A;RPL17;ZNF586;GPR157;CCL15;RPRM;ZNF101;ZNF581;HSPA1L;F12;AGL;WWP1;NMNAT3;TRMT1;NMNAT2;FMO4;GTF2H4;FAM71E1;HINFP;TM9SF2;TM9SF1;XAB2;GPR143;TMEM158;RYBP;TMEM159;ABI3;LPCAT3;HYLS1;LAMTOR1;NOTUM;LAMTOR4;ZNF577;CYB561;MSRB1;CCL26;HSPA1A;ZNF573;ANKRD37;COL16A1;ATP8A2;ANKRD35;GUCA1B;BEST2;DACH2;ABHD12;PYCARD;BEST4;OR1S1;ABHD11;MAEA;GRB14;CDH1;CHP2;GRB10;MACROD1;MAF1;STK32A;LZTS3;SEMA6B;TPD52;MREG;SEMA6A;RPS7;IGFBP4;TAP1;SYPL2;C6ORF141;CACNB2;C6ORF132;ARMCX1;C1ORF116;ARMCX2;C1ORF115;C6ORF136;ZFP42;ERP29;ZNF559;ZNF558;CLEC4G;IQCA1;ABHD4;MINDY1;HVCN1;ASMT;ABHD8;ILDR1;ITPR2;AK4;ITPR3;RASAL1;GPATCH2L;RASAL3;GLB1L3;KLC3;ITPRIPL1;UGT3A2;IGFBP6;SLC15A3;SLC15A4;MPDU1;ANKRD26;ATP8B4;SLC37A1;ANKRD24;WFS1;GLMN;RITA1;ADAP1;TOR1B;PALB2;CDK7;MAFB;RIOX1;CNOT1;RCAN2;ZFP64;RNF181;EIF4E3;BNC2;KIAA1671;NAGPA;PAGR1;DNMT3L;DUSP10;SIN3A;C3ORF52;CNGA1;DNMT3B;ZNF525;EFHD1;METTL17;SH3D19;VWF;GPX3;ELAC2;DNMT3A;AMT;GPX7;TRAF2;TRAF1;ADRA2C;REXO2;YDJC;ADRA2A;COASY;PTBP2;PTBP3;METTL23;TRAF7;METTL25;SARS2;DALRD3;ESRP1;DMRTA1;TNMD;ANG;TESMIN;SMPDL3B;METTL27;METTL26;SLC24A2;TRABD;SMARCD2;SLC24A4;SEMA3B;C15ORF40;RPL36A;ITLN2;LAGE3;MRM1;C1ORF94;JAKMIP3;MRM3;CACNG6;DCAF17;NHS;RNF39;MAL2;MEST;SEMA4A;SPAG7;ERVMER34-1;EFL1;RNF26;SEMA4B;IRX4;AHNAK2;SPAG4;PTPN12;KLF4;ASS1;TPCN2;SVOPL;PFKL;SH3D21;CROCC;KLF9;SYCP3;CLEC2D;PFKP;CBLN1;APP;FAAH;VIPR1;VIPR2;ACSM3;ACSM5;PWP1;C3ORF18;ZNF607;CHEK2;MYOZ1;AGFG1;VCX3B;AQR;SLC11A2;BOLA1;RUNX3;OVOL2;CYP27A1;CARHSP1;PLPP5;TCERG1L;BOLA2;COL8A2;GUF1;TFAM;WDPCP;TTLL12;PLPP3;PLPP2;PLPP1;TELO2;CDS1;NECAB1;IGSF8;BEX2;BEX1;TMEM161A;TSHZ3;IGSF1;MGST1;STC1;TRMT2B;LOC150051;TMTC4;NLN;PTDSS2;NUAK1;SGPL1;CYP4X1;INPP5F;LCN15;DPH2;VPS8;DPH3;INPP5J;LCN10;MAP7;MYL10;DPH5;ASL;GSTT2B;CARMIL1;FIS1;TRAP1;RABGAP1L;CARMIL3;BCL11B;STK11IP;BCL11A;TMEM50B;PDE2A;KNOP1;DDIT4L;AMMECR1;IFNLR1;GDF3;NMI;PARP12;UBAC2;VCX2;CCDC88B;NCEH1;GOLGB1;RTL8A;ALDH18A1;ITM2A;CC2D1A;NODAL;OR2A1;MRS2;CLIC4;DAZAP1;CLIC3;FASTKD1;FASTKD2;SH3KBP1;FAF1;BICDL2;VLDLR;SERP2;EPB41L4B;ZMYM1;AUH;CAMKV;HINT3;ZMYM6;FFAR3;MAP4K1;CAMLG;TSC22D1;STRBP;TFE3;RHOG;NME3;KREMEN2;IL17RD;UCHL3;RHOD;NAALADL1;RPUSD4;CCKBR;NRN1L;RPUSD1;TNNT1;RPUSD2;MMP23B;B3GNT2;ALDOC;SGK3;FAM20A;AVP;ALDOA;KPTN;SGK1;PRMT9;MAPRE2;NPB;PRIM2;PAPLN;AKAP8;ALOX12B;UQCR11;LYZL2;AKAP4;RASIP1;LYZL6;TRAK2;ATP5F1A;CUX2;PTCHD1;NPY;OR4C45;CTNNA3;TBL1X;DCPS;MPZL2;ADAD2;CA12;CA11;OLAH;CA10;C1GALT1;AP3D1;PODN;KRT19;KRT18;TOMM7;TRIP10;B9D1;TJP3;TJP2;GALNT12;STEAP3;STEAP4;PRAG1;GOLT1A;GALNT18;TMEM141;TMEM143;RDM1;TMEM144;FBL;TMEM145;TMEM147;MEIOB;SIRPA;PSPH;DSCAM;CD300A;ANGEL1;PAM16;MATK;KCTD2;CGRRF1;PDIA5;ARHGAP45;LGALS9B;ALDH3A2;SELENOO;TMEM134;DPM2;TMEM135;FOLH1;PHOSPHO2;LMX1A;ILVBL;SELENOP;SCG5;SELENOW;SELENOV;ELMO3;SCG3;SLX1A;LRIF1;ABCG4;STEAP2;TEDC2;CTTNBP2;NTM;TMEM59L;DTX2;DNAJC25;ADRB2;CPLX2;NTS;PLCXD1;SEZ6L2;COX7A1;CSF2RA;ZFP36L2;DPP3;TMEM125;DPP7;MAN2A1;DNAJC21;ATP6V1H;OTX2;MYH11;DMAP1;ZC3H14;ANKZF1;HSPA4;WSCD2;EPHX3;TBCC;A2ML1;ARHGAP28;TDRD7;HSPA2;DNAJC16;DNAJC17;AZIN1;NMRAL1;SMAD7;LIN28B;DLG2;TMEM114;LIN28A;NR4A3;DLG3;FES;ATG16L1;JMY;COL20A1;TGFBI;NFKBIB;CXCL6;DOCK9;SPO11;HSPB2;HSPB1;SLC2A3;CHTF18;CXCL2;SLC2A6;CXCL5;SLC2A8;TMEM101;ENOSF1;NAPRT;NFKBIZ;GMPPA;TMEM108;MADCAM1;EGFL7;ABCC1;EGFL6;PTGIS;DESI1;NPY5R;ABCC5;USP44;PDE4C;LMNTD2;CTPS2;C9ORF24;ARAP1;SENP2;KLF15;FGR;HPDL;DDX19B;EHHADH;TRNP1;PDE5A;DOCK2;B4GALT7;B4GALT4;GCOM1;CAMK2B;RGS17;RGS19;CD163L1;HPGD;OR2G3;POLDIP3;TM2D1;RGS16;GMPR2;PALM3;IWS1;STRN3;U2AF1L4;PRRG4;RMND5B;GMDS;ERBB3;ERBB4;NT5DC2;PRRG2;KLRG2;REPS2;NRIP3;PDE6C;PDE6B;LRIG2;S1PR5;MUTYH;IGBP1;ATE1;CMTM8;PTCD1;PTCD2;ZNF185;WTAP;BAD;CADPS;HAGHL;KDF1;NAP1L2;OR6N1;ARID3B;USP28;DLK1;POMC;GNPDA1;NEURL2;CXORF38;AQP11;ZPR1
