## Supplementary material for "Multi-phase, multi-ethnic GWAS uncovers putative loci in predisposition to human sprint performance, health and disease": Supplementary Data S5 Enrichr HDSigDB Human 2021 table A-A.txt (part 8 of 10)

Term	Overlap	P-value	Adjusted P-value	Old P-value	Old Adjusted P-value	Odds Ratio	Combined Score	Genes
Genes Changed In iSPNs Of zQ175DN Vs HdhQ20 PMID32681824	2877/3930	0.9999897743658599	0.9999978559094117	0	0	0.7538208193230027	7.708335316966125E-6	ITSN2;SCOC;ITSN1;TESK1;NOC2L;PTPDC1;SYNGAP1;DPYSL4;C19ORF53;AKT2;NDST4;FGFR1OP2;GPBP1;NDST3;CKMT1B;PRKACB;WLS;TSTD3;FNBP1;RC3H1;ZNF14;CD2AP;BCR;EWSR1;FEZ1;FEZ2;ORAI3;RABL3;TXNIP;ATF6;RABL6;SET;SAR1A;SHMT2;NPRL2;MEPCE;PDGFB;ZNF22;BAZ2B;ZNF25;PLA2G7;DEDD2;RHOT2;EPB41L1;RDH10;ADAMTS17;RNF217;SYNDIG1;RDH14;PIP5K1C;ATG7;GSTM3;SDR42E1;GSTM2;JAG1;TIPARP;NCAPH2;EIF2AK2;PBX2;ZNF32;LNPEP;EIF2AK4;TBL3;RNF227;AGO4;PKIA;FXYD1;C19ORF47;FAT1;HYOU1;DZIP1;PKIG;GSTM5;C19ORF48;NUDT4B;GTF2H2C;MTMR11;SNX12;BHLHE41;SNX13;SNX10;TFCP2L1;ARHGAP5;MED15;ZNF48;BBC3;OSBPL10;MED12;PCMTD2;PANX2;NHSL1;MED13;TCP11L1;DLGAP3;DLGAP2;ZNF488;STUM;DUSP4;DUSP5;ZNF483;KCND1;CNOT6L;KCND2;BGN;SLC39A12;MED27;PGM2L1;SETSIP;SLC7A5;MED25;PLSCR3;DPYD;MMP17;RAPGEF2;ACSBG1;PAFAH1B3;PAFAH1B2;ECHS1;SZRD1;ATL3;GSTP1;SYNPO2;CIPC;SDAD1;SLC7A1;EGFR;SLC7A2;WRN;PLAGL1;SNX25;PLAGL2;STX5;MFN2;RICTOR;ZSWIM6;SAMD1;ZNF467;ZSWIM4;TP53I11;ZSWIM5;JAM2;ATAD1;MBD3;CENPU;CENPV;EGLN2;RIC1;SLF2;CENPX;KCNB1;MCRS1;TRAPPC10;DAB2IP;NOC3L;SNX18;GID4;SNX19;ABCB10;WT1;SLMAP;TAOK1;TAOK2;CCDC6;PKN2;YPEL5;LGR4;FRYL;LIMS1;YPEL2;KCNG1;MTCH1;KCNG4;RASL11B;RIF1;NAB1;IL1RAP;MSI2;LAPTM4B;ATXN3L;NUDT19;ZNF449;NUDT18;KMT5B;ZNF444;SYBU;ZNF443;NUDT12;PSKH1;ZNF442;PIAS4;KCNH4;CDKL5;EIF1AY;EIF1AX;FST;CTNNBIP1;STX7;SRCIN1;TPST2;VMAC;DMTF1;PKP4;ZNF436;ZNF433;ARL8A;ARL8B;FTL;GRIA1;KMT2E;SHC4;CD274;INO80D;KHDRBS3;SHC3;SMYD5;KMT2C;DLX6;SPATA1;UAP1;LIN7A;PKMYT1;LIN7B;SPATA6;NPAS3;RAP1B;SLC9A3R2;SLC9A3R1;MOBP;ZNF429;ZKSCAN8;G3BP1;ZNF428;ZKSCAN1;NADK;ZNF420;ALG1L2;FUS;ODF2;HTR1D;NEK7;HPS3;FBXO34;ARPC4;CORO2B;FBXO30;C1ORF216;SON;SP1;ARPC3;SP4;DMXL1;DMXL2;SP7;NIT2;TRIM71;ISY1;ITGB1;LRGUK;ONECUT2;MTCL1;ONECUT1;BICD1;ELFN1;NRGN;ARL5B;PPP6R1;TAGAP;ARL5A;BCAS1;EIF5A;CERS5;TRIM62;SMIM17;TMEM255A;CEP295;ATRX;VPS13A;ACTR8;ADAMTS20;ARL4C;ARL4A;LRTOMT;NEMF;ADORA2A;NRG3;BMP2K;LCOR;ETF1;ITGA6;NAF1;ITGA5;LCP1;DCTPP1;CERS2;ITGA9;PRKAA2;LRTM2;SRSF1;SRI;MLLT3;RCHY1;FOXRED2;ZNRF1;ZNRF2;ARL13B;U2AF2;BAHD1;NNAT;UBQLN1;EIF4H;E2F3;FEM1C;SMIM30;FSD1;RILP;UBQLN4;KCNJ2;KCNJ3;NOP58;MARCKSL1;SSB;POLR2J2;PCDH9;KCNJ9;CNBP;NTRK3;KIAA1549L;HTR5A;EFR3B;MFSD14A;MYO1D;MYO1E;EIF3M;NECAP1;SYT12;EIF3J;PDCD4;TRIM35;TRIM36;EIF3E;STUB1;KCNK2;TRIM32;UNC79;CPNE8;SMARCAL1;SMARCB1;CERK;CPNE5;CPNE4;CCP110;NUDT2;MT1X;LDLRAD3;ICAM5;IKZF4;RCBTB1;NUDT4;EFR3A;MT2A;RINL;HERC2;ADGRA1;HERC1;SNRPD2;CDC27;FBXO3;TRIM25;EPC1;CPNE3;SNRPD3;ATXN7L2;BSN;ATP6V1E1;SCAPER;TRIM23;SMARCC2;ARL15;ACTN1;CIRBP;ALG3;TALDO1;ALG1;BCS1L;TMEM170B;TMEM170A;CFDP1;GAREM1;CDC34;SOAT1;TRIM17;PPA1;CDC37;ADGRB1;KCNQ3;KCNQ5;FAM76B;FLYWCH1;RIN1;KCTD17;TRIB1;RIN2;KCTD18;TRIM11;EPAS1;MYCBP2;CWF19L2;LPAR1;ZBTB5;GSPT1;PGS1;NKAIN3;APOD;CEP192;KCNN3;ATP6V1C1;PCK2;EGR1;EGR2;NBEAL1;BSDC1;BRI3BP;NET1;EXT2;CALY;PTK7;LPAR6;MYO5B;ITGBL1;FBXL3;MRAP2;CD200;NRP2;FBH1;PYROXD1;MRPS11;AP4E1;OTUD7A;GRIK4;MRPS10;OTUD7B;NAT14;PTMS;PPP3CA;PCM1;KCNT1;PCLO;PPP3CC;AKAP11;ODR4;ERMARD;UIMC1;SDF4;PHGDH;RAC1;SPTAN1;BBS4;GIT1;COX8A;EIF5AL1;CAP1;PCYT1B;PBRM1;PCYT1A;IL18;PRPF40A;GAB2;SYP;SREBF2;CTTNBP2NL;RAP2C;RNF144A;TOX4;ARHGEF9;DEPDC7;RAP2B;GAN;PDIK1L;ZADH2;KIT;TAX1BP1;ARHGEF4;PABPC3;MICU3;PABPC1;FJX1;ARHGEF6;MRPS35;PRICKLE2;GNAI3;HSD17B4;PRICKLE1;HSD17B7;GNAI1;PCNP;MFSD4A;SH3BGRL;SLX4;EPS15;RELT;ZNF585A;MAP3K2;DYNC1H1;IL33;PCDHB15;GAD2;KLHL2;KLHL4;PNMA2;PEX13;HYPK;VEGFA;KLHL9;VMP1;ETAA1;SH3RF2;RIT1;NOL4L;KCNS2;TTC3;TCEA2;AGGF1;RAD1;ACTR10;NEK11;ZFP28;PNPLA2;PCDH11Y;UBXN2B;DENND5B;CRTC1;GDA;ICE2;UBE3D;TACO1;PCDH11X;ZFAND5;UBE3B;NR3C1;UBE2Z;CELSR3;EEF1B2;AMMECR1L;ENPP4;ENPP6;BORCS6;RPP38;BORCS5;GEN1;ZNF99;TBC1D2B;POU3F4;GPRIN3;PCP4;ZNF91;BRMS1;TBC1D20;TMEM259;EEF1A2;SCNN1A;ANKS6;DENND6A;COX19;DDX6;DDX5;NDUFB10;NDUFB11;TCF7;PLD5;SLC41A1;CACNA1C;PLD1;PLD3;TMEM241;CNN3;CACNA1I;VCPIP1;TMEM245;SHARPIN;DHRS7B;COX11;RHPN2;TBC1D12;TBC1D17;COX10;QSER1;MFAP3L;EEFSEC;SYT4;VCAM1;DENND4A;CHCHD10;FAM199X;TIMM44;HOOK3;SYT7;AHI1;TMEM234;FGF14;GNAL;FAM151B;NASP;UBE2S;UVSSA;GNB2;MKRN1;BHLHE40;GNB4;NABP1;CNTN3;AMOTL2;MXD1;NAT9;RNF103-CHMP3;UBE2M;LDB3;TNFAIP1;TAZ;DMKN;MYSM1;RND3;GRM1;PITPNC1;RERG;TTC28;GRM3;GRM5;ADGRE5;RASGEF1A;CA2;ZIC3;RB1CC1;ZIC1;DACT3;IFT57;DACT1;TTC33;PDPK1;SHROOM2;SHROOM3;ETV1;OLIG1;TTI2;ELF1;GFOD1;NAV3;SETBP1;ADGRF5;CHI3L1;GNB1L;SHANK3;CUEDC1;SHANK1;OTUB1;DNAH1;GALT;RNF6;CBL;ADD3;AGPAT1;PPOX;PSMB10;ADD1;C4ORF33;ADD2;GK5;IFT74;FAM156B;FAM156A;GNG3;CAND1;MTA1;GNG2;GNG5;CNR1;GNG4;TGS1;GNG7;SPOCK3;TRA2A;MVB12A;PTK2B;SLIT3;CRYM;MTA3;TRDMT1;CLVS1;TIMM8B;ARFGEF2;CDK11A;EYA1;ZNF804A;ZIC4;USF3;CDK11B;USF1;TTC17;FAM155B;GALNS;KRAS;NRDE2;IPO13;NCKAP1;FRMPD4;WIPF2;RRP1;ARPC5L;GPATCH4;SMC6;ELK1;SLC4A4;SMC4;PHB2;ELK4;EPS8;CNST;MSANTD1;ZMIZ2;CDK5RAP1;AP1S1;AP1S3;CEP97;VPS36;NCKAP5;DLEU7;ABHD14A-ACY1;MBNL1;PRKCI;PRKCB;PRKCE;DDX11;ARMC9;GTPBP6;AFAP1;HUS1;WDR75;DNAAF5;PRKCA;ARMC8;ATG13;GABRG3;GANC;GABRG1;ZC2HC1A;DAAM1;DAAM2;ZSCAN22;HECW1;TARS2;ZSCAN26;PRKD1;PI4K2A;ANAPC16;CTBP2;PRDM11;RRP7A;BLOC1S5;LDHB;FLRT2;BLOC1S1;TTPA;LDHD;GSG1L;HMOX1;MCMBP;PLK4;NDFIP2;PRELID1;STARD13;PLK5;WDR59;SNAPIN;ARPP21;HOMER2;PLK2;IRF2BP2;NR1D2;RMDN2;MEX3D;SQLE;EHD3;MEX3A;TOLLIP;SNAI2;FANK1;DENND1B;PYGB;BTG2;SMG1;NRSN2;BTG1;CDKN1B;PYGM;PYGL;CSAD;PHF8;IFIH1;UBL3;ADAMTSL5;AIFM2;MTG2;ZNF280B;PEA15;TIMP2;PHF24;TIMP3;TEAD1;ZNF367;RAB5IF;UBL7;ZIK1;WDR37;PLLP;DENND2A;FAM126B;COQ10B;GNL1;COPZ1;CIT;FAM210B;NCOR2;FAM210A;TUBB2B;ZEB2;AEBP2;MTF2;RARB;EXOC5;CEP63;GAS8;EXOC1;GAS7;NBAS;WDR26;SGMS1;SGMS2;ADCY8;ASCL1;FAM214B;ADCY5;FGD4;PPP1R2;FGD5;FGD6;PDF;EPYC;UBN2;PPP1R8;NSD2;CKB;SLC17A8;ATP5MF-PTCD1;PAIP2;TAF9B;BCHE;HIPK4;YTHDF1;DMTN;YTHDF3;TPK1;CSNK1A1;RNLS;PBDC1;WDR18;ECEL1;RFLNB;ELP4;DHRS1;MKLN1;GATM;PHF5A;NFIA;VMA21;PCYOX1L;PLP1;TMEM39A;TMEM229A;ZNF335;CCDC71L;CEP126;OXNAD1;TXNL4B;CSF1;PLXND1;CEP19;PARK7;FGF1;CDC14C;VIRMA;FGF3;IPO5;CDC14B;CEP128;SLC8A2;DEPTOR;SALL1;CFL2;CFL1;LAMP2;ZNF329;PLS3;SNRNP35;HMGN3;ANKRD13A;MAP2K3;RAB2B;TLE3;USP6;TPM4;RALGAPA1;TPM2;CSGALNACT2;IPMK;TPM1;GOLGA8K;VRK1;LARP4B;FAM91A1;LEMD3;VRK3;LEMD2;PYGO1;GOLGA8B;RAB36;PGR;PHIP;TCTA;TOX;FAM8A1;SNRPA;IPPK;FKBP2;SLC26A2;RAB5C;CNP;CBFB;FAM114A2;UBR1;SCRT2;DDRGK1;TPR;UBR5;SMN2;DVL3;CCDC32;MPDZ;MCL1;EIF2B5;TRAPPC2;COA3;OSBPL8;TRAPPC3;C8ORF37;EIF2B2;TRAPPC1;CCDC12;OSBPL3;TMEM132A;YJU2;FANCB;NSG1;FANCE;NBDY;FANCF;GOLGA6A;LRFN2;DAB2;GOLGA6C;GOLGA6B;BCL6;NSG2;GOLGA6D;LRFN1;REEP3;PLXNB3;ZNF778;TPP1;ZNF777;CSPG4;RNR2;MAP3K14;BCL2L2;MAP3K11;MAP3K12;GAL3ST1;AMD1;CEP164;SYNE2;ADAMTS4;ADAMTS5;ADAMTS2;LBH;SCRN3;PHACTR3;UBTF;ZNF768;IDH3B;WDR6;PHACTR1;HMGCS2;TNPO1;ZNF764;COA7;ADAMTS9;COA6;CCDC50;COA5;PHACTR4;TPRN;ZNF761;RFC5;TRPC7;SLC13A3;DIS3;SGIP1;SECISBP2L;LANCL1;EDF1;FAM219A;HAUS6;SMC1A;C1QL3;TIRAP;HAUS1;PKM;CTDSP1;DNAJC4;LANCL2;LCORL;ALDH9A1;CEBPA;NUFIP2;HDAC1;VPS4A;TULP4;HDAC8;TTL;COCH;RAB21;DNAJB1;ABLIM1;NFS1;ABLIM2;HECTD1;HECTD2;POLR2A;DNAJB5;HAUS7;POLR2B;VPS53;POLR2D;RAB24;ZNF746;VPS54;CCDC71;PLEKHH1;STOX1;JAZF1;MLXIP;SLC35A4;SLC35A3;FBXL15;FBXL16;KBTBD11;MTOR;PML;DNAJA1;P2RX7;RAB10;TNRC6C;EVI2A;MFAP1;RAB14;MFAP3;ASXL2;POLR3E;RAB18;CEP162;POLR3G;CCDC65;BCOR;NECTIN3;POLR3K;TPT1;TNRC6A;TNRC6B;IFITM3;IFITM1;IFITM2;PANK3;PITPNB;ZMYND8;HDAC11;CISD1;AQP4;CBLB;GBA2;KIAA0930;NIPAL4;RPS15;RPS6KA4;PNN;RPS6KA6;RPS19;RPL18A;NIPAL2;MAGOH;ZNF845;DZIP1L;LONP1;TBC1D10C;KAT7;RPS10;TBC1D10A;ARRDC4;DYNC2H1;PDHX;SRRM3;IL15RA;COG8;SRRM4;ATP6V0E1;COG5;ARRDC2;COG4;ARRDC3;IFRD1;METTL3;HLA-B;COG1;HLA-C;HLA-A;HLA-F;MAPK8IP2;HLA-G;KRT9;MAPK8IP1;UHMK1;TIAM2;POR;SUCLG2;GINM1;UHRF1BP1;SUCLG1;ZNF830;BLZF1;MACF1;SPTBN5;SLC35D1;STXBP3;DCUN1D3;MTTP;DCUN1D4;FUT11;STRIP1;TRPM2;UGCG;FXR2;TP53BP2;FAM43A;TNRC18;TRPM7;STXBP6;SPTBN1;TRPM4;VASP;ZRANB2;MAGEE1;PARVA;SMU1;ADCK1;RNPS1;DCP1A;TECPR1;SLC44A5;AHCTF1;C17ORF75;UBXN1;CITED2;SLC35F5;ZFAND2A;ZFAND2B;NKAP;RSF1;SLC35F1;MAGT1;ZCCHC17;DNER;UBXN7;TMED1;FEZF2;HRAS;TMED5;UBXN6;RALGPS1;LRRCC1;ZCCHC24;PSD;ZYG11B;RAB6C;PARP1;PPHLN1;PROX1;PARP8;SCNM1;CDCP1;HNRNPH1;CNEP1R1;HNRNPH2;RGS7BP;TLR3;AMER1;FYTTD1;C1QB;ZDHHC20;ICA1L;RGPD6;RGPD5;ZDHHC24;NOL9;RGPD8;ZDHHC21;RFNG;ZNF3;GDPD5;RGPD2;RBFA;PHYHIP;RGPD4;RGPD3;TYMP;PPP2CA;CST3;PURA;TCEAL6;NT5E;TCEAL5;TCEAL3;UBTD2;UBTD1;RPRML;APBB1;EMC7;ATP6V0E2;KANSL1L;METTL8;GABRD;HDX;CBR3;MPP1;MPP3;ATP5PD;MTX2;MTX3;NFYC;SUSD2;LSAMP;XPO7;SORBS2;LHFPL2;GRHL1;MPP7;PDP1;KBTBD3;SPCS3;NR6A1;ATP5PO;COPG1;APBA2;KBTBD8;RAB9B;GUCY1B1;FOLH1B;SPPL2B;NDUFA10;ROGDI;ARHGDIG;FAIM2;CWC27;CCDC28B;CNDP2;AMOT;DOCK11;TATDN1;RBMX2;ARHGDIA;ARHGDIB;TRAPPC12;HADH;MLIP;RALBP1;PHYH;IL11RA;LMO2;TRAPPC2B;CDPF1;LIFR;PCDHA13;SHISA9;LZTFL1;PRPF4;CHMP4B;MATR3;FAM161B;JCAD;COPA;CABP7;PXN;LPP;ZMAT1;EFNB3;ZMAT2;C14ORF28;TASP1;LONRF3;RPRD1A;GAS2L1;ATP5MG;ATP5MF;SPECC1;CBX8;CYP2J2;KLHDC2;POU2F1;CBX4;UQCC2;CBX3;RHBDD1;COQ9;COQ6;COQ4;FAM163B;FAM163A;CHMP2A;PXMP4;MAP6D1;SAE1;ZCCHC3;BRWD3;COPE;FGFR2;ZCCHC2;KDM5B;THRA;MEGF10;MEGF11;YBX1;FBLL1;RABEPK;HAPLN1;HAPLN2;HS2ST1;RBM3;SPRED3;FLCN;SNAPC2;LRRTM1;TOP1MT;TRPS1;NOS1;RBM7;RBM5;RBM6;KDM6A;AKTIP;SPATS2;PPP2R5B;PPP2R5A;TRPT1;PPP2R5D;OXSR1;DDAH1;THRAP3;PEAK1;CDH10;RASA2;DNLZ;CDH13;PFDN5;DDC;PDXK;HLF;KDM3B;C2ORF69;C2ORF68;NRXN1;ETFDH;ATP1A2;FAM169A;DDN;CIART;GNA13;RASD2;TBRG1;ERICH6;FAM168B;FAM168A;UGP2;CHSY1;PPP2R3C;PCED1B;POC1B;HES1;BUB3;HES5;S100PBP;MAPK4;VAT1L;SNCA;KDM4B;TCF7L1;LIMK1;PPP2R3A;SLC4A7;JSRP1;PDE10A;KANSL1;RPS6KB1;CDK2AP2;CSNK1A1L;USP6NL;CHIC1;CYBC1;NEXMIF;EHMT2;ARAF;LIPA;ZFYVE1;PREX2;ZDBF2;ZFYVE28;PSMD8;PREX1;MPRIP;IGLON5;PPP4R4;PSMD2;GBP6;CHID1;HES6;STARD3;GABARAPL1;RBFOX1;GBP7;TYW5;RBFOX3;ZNF282;ZNF281;NGDN;DNTTIP2;DICER1;EML1;HPCAL4;UPB1;EML3;SCAMP2;EML4;FAM133B;SLC5A7;MOSMO;PRKAR1B;RUFY3;PSME4;UQCRC1;CDIP1;TBPL1;SPARCL1;CGGBP1;IDO1;ZNF275;HACD1;CEP85L;MYNN;SDR39U1;MRPL17;COPS7A;AGAP3;NYAP2;SLC5A3;PCNX4;UGT8;PRKAR2A;GRPEL2;COX1;RSU1;HMGXB3;PPARGC1A;ZBTB7A;ZBTB7C;ZNF266;EDEM3;ABCA1;PRRT1;PRRT3;PRRT2;CADM2;EDEM1;C20ORF27;MRPL28;BBIP1;NETO2;SNF8;ABCA8;MRPL23;GRIN2B;MRPL21;EIF1;ABTB1;UCK2;GRIN3A;FERMT2;HRK;ARF1;PIGU;ZNF251;HEXB;TUT4;RPLP0;PIGZ;EFCAB5;MRPL37;PIGW;HSPB11;MRPL32;LETM2;JPH4;TUBA1B;TUBA1A;HEY1;NKRF;FASTK;HEY2;B3GALT1;EFCAB2;RPLP2;SH3BGRL3;ZNF248;FGFBP3;APPL2;C11ORF24;IKBIP;UPF2;DFFA;ELOVL5;NSUN5;OPALIN;RIPK2;NSUN2;LRRC49;NSUN3;TMC8;MRPL47;ELOVL7;MRPL48;DYNLL1;F3;SIRT1;GON7;FAM222B;FAM222A;GPRC5B;MBLAC2;RILPL1;LRRC7;PIGA;PIGM;C5ORF51;VAMP4;ARF5;KANK2;TMF1;DMAC2;PELI2;SRRT;ZNF518A;CCNDBP1;FSTL3;PTGS1;GGA1;GLRA2;PSMB4;EXTL1;PSMB2;TCOF1;TMEM65;TMEM67;AP2S1;ANO10;DMD;FLNB;MEF2D;YKT6;SRSF11;NKTR;ANKIB1;MDH1;PET100;MDH2;USP9X;USP9Y;GPR55;SAMD4A;YLPM1;LYRM9;PLXDC2;PLXDC1;GATAD2B;BYSL;LETM1;TMEM59;TTLL4;FABP7;UBAP2;RPL22L1;C11ORF58;ZNF212;NOMO3;HDDC2;ZNF691;FAM13B;UBE2D2;ZBTB26;GPR63;LRRC73;ZBTB20;ZC3HAV1L;STK19;RORA;SAYSD1;RORB;HDDC3;EIF4ENIF1;STK16;SCMH1;PABPC4L;SLC16A7;PMPCA;ZNF687;SH2D5;NOMO1;C11ORF68;NOMO2;PPP1R16B;SH3GLB1;CPA2;C11ORF87;SLC38A1;AREL1;AGTPBP1;S100A1;ZBTB37;ZBTB34;FOXP4;EMSY;TUBA4A;FOXP1;OLFM2;SLC9A5;RAD54L2;UTRN;KANK4;ANAPC2;LRRC58;LRRC59;PEF1;ARL3;GPR88;ARL2;GPR83;FOXO3;KRCC1;FOXO1;RAP1GAP;GLIS2;SAV1;NPAT;ATXN3;CTIF;BCL2L11;ATXN1;STK35;MBP;SLC38A3;SLC38A2;ZBTB17;ZBTB10;QKI;PTPRD;MDM4;TUBGCP4;ZNF655;ZNF654;ZNF653;ZNF652;MDM1;CNTNAP1;CELF1;LRRK2;CELF3;FHL1;CELF5;ARRB1;NXT2;FUNDC2;MRPL2;FSD1L;FUNDC1;OR2Y1;PMEPA1;MRPL9;UTY;ZNF644;ERC1;DNM1L;ERC2;EDIL3;DGCR2;NCK1;DSP;DST;PEG3;RAD23A;VPS37A;VEZF1;SLCO1C1;SLC25A15;PPM1A;NSMCE4A;SLC25A19;SLC25A10;BIRC6;PPP1R12C;AHDC1;SLC25A13;ITIH5;PPP1R15B;GTF3C3;NDUFB8;NDUFB7;PPM1L;GTF3C6;ZBTB46;PRCC;ZBTB48;LRP4;LRP3;ZBTB44;CXXC4;PPM1E;ZBTB41;LRP6;CECR2;SLC25A26;KIAA1328;PTPRZ1;SLITRK2;SLITRK1;SLITRK4;TP53INP2;FCHO2;TP53INP1;CDC37L1;SLITRK6;LRRC8C;PCBD1;D2HGDH;PCBD2;BEND7;AAMP;SEC23B;SH2B3;LINGO2;PPP1R14B;LINGO3;PRRX1;MGA;NICN1;FOXJ1;BAIAP2;SNRK;NOVA1;ZNF613;PTPN9;CCM2;MDGA2;PTPN4;SMAP2;PTPN5;SLC25A36;SLC25A35;EIF4A2;CCNK;AHCYL1;CCNJ;PLEKHB2;TMEM41B;KDELR1;RTCB;PLEKHB1;TONSL;TXNDC11;JMJD1C;KEAP1;TXNDC12;ZDHHC7;ZDHHC4;CCAR1;ZNF729;RASSF3;RASSF4;BCAP29;KIF21B;CALN1;EPHA5;ARSA;TMEM88B;ENTPD5;SFMBT2;ANK2;FNDC9;THAP2;THAP1;PISD;GNPAT;PPP1R3C;THAP7;DXO;ULK1;PREB;LAP3;CTXN1;PPP1R37;TMEM87B;PCDH10;PIK3R4;SUPT4H1;PCDH15;PIK3R1;PCDH19;PCBP3;ZNF706;PGBD5;PPP1R2B;MIER3;MIER2;TSPAN6;DHX36;MIER1;PENK;TSPAN7;TSPAN4;DHX38;DYM;SYMPK;SNX9;ZNF700;TSPAN2;N4BP2;SNX8;RBM10;PAG1;RBM11;SNX6;PPP1R26;WWTR1;TMEM86A;IQSEC2;LRRN3;PPP1R21;SURF2;PCDH20;ST8SIA2;INTS2;IQSEC3;ST8SIA3;DCLK3;HSPA12A;C7ORF61;TF;ID2;PPP1R1B;CYSTM1;INTS7;CALM3;LRRN1;INTS6;CALM1;CD24;RGL1;INTS8;RETREG1;CALM2;SCN2B;PCSK2;CCDC122;SUV39H2;USPL1;CETN2;CCDC124;CETN3;CTSZ;DIRAS2;PTPRM;N4BP2L1;SLC7A11;IDE;AATF;BMI1;IER3IP1;N4BP2L2;CLYBL;PTPRG;BABAM1;CTSO;ACADL;SCML4;SPTLC2;CTSL;NCS1;REV3L;ARIH1;UTP14A;CTSD;UTP14C;NDEL1;NXPE3;GRIPAP1;LYNX1;SEC13;TMEM150A;NCOA5;ANO6;CCDC117;MRPS7;RGMB;ZFY;SORCS2;ANO3;PDRG1;ENAH;MN1;VSNL1;BANK1;G2E3;KXD1;DBN1;STK40;STX12;STX17;CCDC103;DERL3;GREB1L;DERL2;CCDC107;CRIP2;NEDD8;MALSU1;CAMKK2;EXOSC5;EXOSC4;CAMK2N2;DGLUCY;PAK6;SCAND1;PAK3;GPC6;RFTN2;TSNAX;CAVIN3;MOK;C7ORF26;MIB2;PLEKHA5;C7ORF25;UBE2G2;MIB1;DPY19L1;GPAM;DPY19L4;CCNG2;STK17B;CCNG1;FKBP1B;RAMP1;MAD2L1;PLVAP;RTKN;WWC1;KLHL32;GXYLT1;CPOX;CYP46A1;PHRF1;RTL4;RGS5;RGS3;CCND1;CAPN7;FRRS1L;PPME1;CAPN5;KIF5A;PALM;SCN9A;CAPN2;BANF1;ARHGEF40;BAHCC1;RGS9;SBF2;SLC30A7;PDGFRA;SLC30A6;SSU72;LMTK2;RUNDC3A;ERMN;MID2;OSCAR;TMX4;TMX3;HNRNPUL1;HNRNPUL2;TMX1;GPD1;SBDS;GEMIN7;RTN2;UTP25;ARHGEF26;ARHGEF28;NPR2;SLC1A2;TOR1AIP2;SLC1A4;KLHL13;NDRG2;RASGRP2;RASGRP1;ACACA;BRINP1;CALD1;PACSIN2;KIF3C;NDUFV3;NXPH1;CCDC134;PRNP;KLHL25;SHISAL1;KLHL24;SSH2;ZFHX4;CLK3;SSH1;RCL1;CLK1;PAN2;PAN3;APPBP2;FMC1;OSTC;STT3A;PHF13;TAB1;GCLM;LSM14B;LGALS3BP;RBM27;DDX3Y;MCUR1;DDX3X;MAST3;CHD7;MAST1;DDX42;CHD4;ARHGEF10L;CHD1;AFF2;NPTN;ZNF385B;LRRFIP1;RBM34;ZNF385A;RBM17;DDX59;HSDL2;ARHGEF15;DDX58;DYNLT3;DDX56;TBC1D8;UBE2QL1;CIP2A;C12ORF4;RCN1;LMBRD2;NDUFS8;UBE2R2;NDUFS7;NDUFS6;CHDH;PEX5;CDHR3;NDUFS3;RBM20;NAA38;NUP54;SAXO2;SCN4B;BLVRA;MVK;LAMA2;DDX24;DDX23;CRMP1;TAF1L;CLN5;PRTG;HMGCL;ACVR1C;ATP5MGL;PDLIM5;CCDC184;CFAP20;RBM39;TAF12;TAF13;SWT1;TAF10;ATP2B2;ATP2B1;MAPK14;S100B;ACVR2A;CHFR;U2SURP;UQCRHL;SOD1;SPATA2L;EEPD1;IRGQ;SBK1;ABHD17B;KATNBL1;BMT2;SHLD2;FAM131A;ASB6;TAF8;FAM98C;R3HDM4;CHPT1;NAA15;CCDC174;CCDC173;TAF3;LNX2;R3HDM2;CYFIP2;RB1;TLNRD1;ZNF174;MAML2;TMEM200B;MYT1L;IPP;STMN2;ABAT;STMN4;RPL8;C9ORF50;BACH1;SOX21;BACH2;RPL6;DCAF6;RPL7;GCSH;RNF115;HENMT1;CREB3L2;RPL36;FDXR;RPL38;DIP2B;RPL39;IER5;RNF111;ANKS1B;PRIMA1;ACOT9;ACOT8;IAH1;WSB2;GLCE;SERPINF1;DAPK3;SOX13;MED9;SOX11;SYTL5;C9ORF64;DKK3;MED7;KIAA1217;GPR161;CLPP;ACOT2;ACOT1;RPL26;ANKK1;PRR12;UBA52;ASF1A;PRR13;RPN2;MAPKAP1;ENDOD1;NEDD4L;VPS26A;C9ORF78;PRDX3;S100A16;NKX2-1;SSR1;ZNF148;NKX2-2;S100A10;RPL41;ACD;CHKA;ST13;RDX;THAP12;UPF3A;INO80;PRRC2B;TMEM198;CYLD;FA2H;CPEB1;RNF103;TADA2A;SSPN;CDK10;HBP1;SERPINI1;CPEB3;CDK14;CPEB2;CLTC;FMN2;HIF3A;ADO;TRIM8;ZCWPW1;TRIM9;CHL1;IMPA2;ANXA6;RSPO1;GPRASP1;HAVCR1;XXYLT1;GPRASP2;NDC1;TCF19;ZC3H10;SERPINB1;SLC2A13;TESC;TCF12;TET2;TACR3;TET1;AEN;PAX6;PRSS12;RNF168;ITPKB;BACE2;ITPKC;TMEM179;PLCB4;INF2;MRAS;ITPKA;TET3;PLCB1;ZNF598;JDP2;RNF166;PLPPR2;PLPPR3;TIMM13;FIGN;SBSN;MIPOL1;ECPAS;RNF139;SRP72;ZNF107;ANKRD52;METTL7A;RPL18;GPR155;RPRM;CCL25;BRF2;ZNF580;BRF1;AGL;NDE1;LAPTM5;NMNAT2;GTF2H2;SRP68;FAM104B;LRPPRC;FIG4;ERP44;RNF145;XAB2;TMEM158;ABI2;NMNAT1;ABI1;ALMS1;AGBL2;RLIM;MSRB3;ZNF579;LAMTOR1;LAMTOR4;LAMTOR3;PLCD4;ZNF574;BRDT;CHRM2;DGKE;CHRM1;ANKRD35;DGKB;TUSC3;CTNND2;TUSC1;FAM107A;C1ORF131;IRS2;AHR;C1ORF74;BEST1;FAM107B;DACH1;MAEA;GRB14;ZFP30;APMAP;GRB10;ZNF567;MAF1;STK32A;ZFP37;LZTS3;SEMA6B;PNISR;RNF43;ANKRD49;MREG;SEMA6A;ANKRD44;RPS5;SEMA6D;ANKRD45;TEX2;RNF40;MOB3B;DISP1;C1ORF122;MOB3A;TRAIP;CACNB1;ARMCX4;CACNB2;ZFP41;ARMCX5;CLIP4;NHP2;ANKRD40;ND1;ND2;ND5;DGKI;ND4;DGKH;ENY2;MINDY3;SEMA7A;CALCRL;C3ORF70;CUL5;ABHD3;MINDY2;CUL3;HVCN1;ANKRD12;NATD1;ABHD8;ITPR1;ILDR2;ITPR2;ABHD6;AK4;ABHD5;KLC1;AK7;RHOBTB2;BAG6;BAG4;BAG5;BAG3;BTBD3;NACC2;SAFB2;MPDU1;ANKRD34B;CD164;ANKRD34A;ANKRD34C;TOR1A;TNK2;GLMN;ESRRG;MAFA;C6ORF120;LSM4;HOPX;LSM2;MOB1B;CNOT6;SCCPDH;YEATS2;CDK5;CDK4;RCAN2;RNF182;CYTB;GPR101;RNF187;RAD9A;WRAP53;DPP10;SFT2D3;RNF13;BRK1;DUSP18;DUSP15;DUSP14;PAGR1;PTBP1;RPL7A;SART1;PSD2;SGCB;OPA3;ZNF524;SLC37A3;SH3D19;PDCD6IP;GPX1;REXO1;DTX3L;GPX4;GPX6;DNMT3A;PTBP2;REXO4;PTBP3;DUSP22;SMDT1;ASPH;TRAF3;ZNF516;RPL37A;NUMB;EVL;SOS1;ZNF511;METTL27;ASPA;SFT2D1;SMPDL3A;CX3CR1;RNF32;GTF2A1;NFAT5;NLGN1;SMARCD3;SEMA3C;WBP2;LUZP2;SEMA3D;RNF38;NDNF;JAKMIP1;MESD;JAKMIP2;C3ORF38;AP3M1;C15ORF39;CACNG8;ZNF507;MGAT5B;RSBN1L;NHS;RBBP8;RBBP9;ZNF502;WASF1;CACNG2;WASF2;CTNNAL1;FNIP2;CACNG5;KCNJ10;PLCL1;TXNRD1;SEMA4B;CDC42BPB;CFLAR;SEMA4G;OXR1;ASS1;KLF8;MARCKS;KLF6;KLF9;RUNDC1;ESF1;MYORG;GLTP;FAAH;VIPR1;SPARC;PKD2L2;SOGA3;SOGA1;GOLGA2;EDNRB;SOX1;ZNF608;ZNF606;HABP4;SOX6;KIFAP3;SKP2;GLUL;GOLGA7;TNS3;FAAP100;NFKBIL1;SLC11A2;BOLA1;EBF1;PTOV1;SLC6A11;ACSL3;INPP4B;PLPP6;RRAGC;TCERG1L;XRN1;RRAGB;AKAP9;RELCH;TTLL11;WDPCP;TTLL12;PFN1;ZFPM2;PLPP3;NECAB2;NECAB1;IGSF3;INTU;MAOB;HEPACAM;MAOA;TWF1;TRMT2B;SMIM8;DGUOK;GNG10;PRRC1;SPAST;INPP5F;INPP5J;MAP7;FADD;GPM6B;MAP9;SCAI;CDR1;NUS1;RABGAP1L;DTNB;BCL11B;GADD45B;MEIG1;INSR;SIAH1;SLC33A1;KNOP1;DDIT4L;AMMECR1;PARP16;GNG12;ACADSB;ALOX15B;SRPK1;CCT6A;SPART;CCDC88A;STAG1;STAG2;SESTD1;CREBRF;SPRTN;INKA2;BAP1;RYR2;CLIC4;HNRNPCL1;HNRNPCL2;GDI1;HNRNPCL3;FAF1;VLDLR;TRAM2;RYR3;SERP1;CAMKV;ZMYM3;PCF11;KIF13A;CC2D2A;TSC22D4;PACRG;PRMT8;PRMT2;STRBP;TSC22D2;RHOG;TFEB;AMPD2;IL17RD;IL17RC;RAB33A;RAB33B;PACS1;RPUSD1;NME7;B3GNT2;ALDOC;RHOU;ALDOA;MAPRE2;OPRD1;AKAP8;AKAP7;C10ORF88;UQCR11;ARNTL;ATP5F1B;FAM184A;DZANK1;NPY;CTNNA1;SHOC2;DCPS;AAMDC;MAP4K3;MPZL1;RANBP2;CA11;GDF11;PCP4L1;C1GALT1;AP3D1;FAH;MAS1;DLC1;B9D1;B9D2;CDK5R2;RAB3GAP1;ZNF354C;TJP2;WASHC4;POGK;GALNT18;GALNT17;NPY2R;HDLBP;NUCKS1;TMEM143;EFTUD2;SYDE2;CHCHD5;SYDE1;ARHGAP42;PDE8B;CHCHD1;PDE8A;TBCCD1;SLX1B;TOMM34;MATK;NPY1R;KCTD1;PPP4R3B;TMEM130;PREPL;SELENOM;FOLH1;SELENOS;KIAA2026;TMEM138;SELENOP;SELENOW;ELMO3;SLX1A;HDGFL3;RAI14;ABCG2;TEDC1;USP53;CTTNBP2;USP54;ADRB1;COX7A2;CPLX2;DTX4;ADIPOR1;CPLX1;PLCXD2;ZFP36L2;ARHGAP12;STK3;TMEM123;ARHGAP21;PDZD4;ASIC4;ARHGAP20;MAN2A2;MARK4;MARK3;MYH10;MARK2;ATP6V1F;LRRC75B;SMURF2;SMURF1;PTCH1;PTCH2;TBCC;TDRD7;TBCA;SMAD5;AZIN1;ARHGAP23;NFKBIA;ARHGAP33;LIN28B;RALYL;SYNDIG1L;ATG16L1;DLG5;TMEM117;SRPRB;CLASRP;SCYL3;USP37;DOCK9;USP32;DOCK8;DOCK7;USP34;ELAVL4;SLC2A1;GTDC1;ELAVL2;CKS1B;HEBP1;SENP7;ZC3H7A;FLOT1;POLL;VHLL;POLK;POLG;PCDHGA8;CAMK1D;USP42;DESI2;MARS2;TWNK;USP45;CTPS2;ABCC9;OPRM1;SENP2;KLF15;KLF16;SENP1;LATS1;DDX19B;LATS2;CHMP3;USP40;MCTP2;B4GALT6;CHMP7;MCPH1;CAMK2B;RGS17;CAMK2D;POLDIP3;TUFT1;PON2;STRN4;U2AF1L4;RMND5B;PRRG3;TFPT;GMDS;LRIG1;RGS20;NCAM1;LRIG2;S1PR5;SASH1;CLASP2;ABCF1;ATE1;USP25;PTCD1;RWDD4;SGTB;B3GAT2;LGI3;PRAF2;ZNF182;SGTA;B3GAT1;CADPS;HAGHL;SPRY4;NAP1L3;PDE4DIP;NAP1L2;MEIS3;MEIS2;SGPP2;USP29;DLK1;FMNL1;NEURL4;PIKFYVE;PIK3IP1;SCD;XPNPEP3;PMP22;AQP11;TBKBP1
Genes Down-Regulated In Expression In VUB05 Line NSCs Vs ESCs GSE34201	2820/3929	0.9999897748616071	0.9999978559094117	0	0	0.6871593808824816	7.0263356901798645E-6	ATF1;PGLYRP4;SPI1;TESK2;TEX47;ACCS;F11R;ALKBH8;SPIB;COMTD1;ALKBH4;HTR7;KIAA1586;ALKBH1;GPBP1;EPSTI1;ANKFY1;CKMT1B;MTERF1;PKNOX1;ZNF17;KRTDAP;ATG3;PRKAB2;UNC5A;UNC5B;DHDH;CACNA2D2;UNC5D;ZNF14;PHKA2;CD2AP;SIGIRR;CH25H;SCO1;SPINT1;ASPHD1;SCO2;FEZ1;PLBD1;FAR2;TMEM126B;OPTN;EXD1;SLBP;URI1;SAR1A;CRABP2;AASDH;CDCA4;MEPCE;NPRL3;C12ORF60;PDGFA;ZNF22;ZC3HAV1;GATA2;PLA2G7;DEDD2;RNF212;C12ORF56;SCGB1D1;LARP1;RDH12;ADAMTS19;RDH11;AGMO;EPB41L3;SYNDIG1;RDH14;SFN;LTA4H;RDH13;C19ORF33;ATG5;HEXIM2;HLA-DRB4;PRPF38A;JUP;CCZ1B;MTERF3;EIF2AK2;EIF2AK4;L1CAM;PGA3;PBX1;PGA5;RNF222;LAS1L;AGO2;FXYD1;ZNF30;FXYD7;NANOG;STRN;FXYD5;ARHGAP9;ARHGAP8;ZNF493;MTMR12;DPYS;SNX13;SNX10;TFCP2L1;SHD;ARHGAP4;OSBPL10;PCMTD2;MED11;PANX2;SULT1C2;MMP24;MED13;OLR1;TSPO;C19ORF12;DLGAP3;NEFH;DLGAP5;DLGAP4;GGTLC3;CHST8;CHST9;CHST6;DUSP2;ZNF483;CHST7;KCND1;MYBPC2;GSTO2;KCND2;SPHK2;TEX10;TEX11;SLC39A11;SLC39A10;TEX14;TEX15;SLC39A14;SETSIP;TMEFF1;MMP14;SLC7A7;SLC7A8;SDHAF3;PTRH2;ACSBG1;CHST4;SLC18B1;HCST;ERGIC2;TRUB2;OAT;ATL3;SYNPO2;NIP7;CCM2L;ABRACL;SDAD1;SLC7A2;SLC7A3;RIDA;STX6;STX3;BID;IL12RB2;ZSWIM3;MBD4;RIC3;CENPU;BIK;TMEM270;NOC3L;TARBP2;MYBBP1A;SNX16;ETNK1;SLMAP;ZNF74;CCDC6;ADGRL1;AGRP;CCDC3;LGR6;CRLF3;LGR4;CRLF1;CRB3;KCNG3;RASL11B;RIF1;GMNN;MPV17L;PLOD2;FBXO21;FADS3;LAPTM4B;MFSD13A;NUDT10;EFEMP2;TNFRSF8;MAP3K8;MTPAP;NUDT15;MAP3K5;NUDT12;FBXW4;FBXW5;FBXW8;KCNH6;EIF1AX;FBXO17;ATP11C;NCCRP1;POLRMT;TC2N;FBXO11;FAM118B;TPST2;MINPP1;JAML;MSH2;NAAA;SLC27A6;SLC27A2;ZNF431;ZNF430;TXNDC9;UQCRB;KCNE5;KMT2C;CYP2C19;NPAS1;RAP1B;IGSF22;IGSF21;AMDHD1;KHDC1;G3BP1;MBIP;ZKSCAN3;PGK1;ZNF426;BRIX1;ZNF425;ZKSCAN4;NAE1;PGK2;GRIA3;NEK8;NOP16;RASL10A;HPS1;FBXO36;OGA;HPS3;HPS5;CORO2A;TMPRSS12;FBXO33;FBXO30;G6PC2;BFSP1;SON;SP4;SP6;LCN2;ZNF415;SP8;LRCH4;MNAT1;SLC49A3;KCNK5;TRIM71;OR7A10;KCNK6;ALAS2;LRGUK;ITGB5;APIP;DYSF;PTEN;HTR2A;MSLN;BICD1;ARL5B;HHEX;PTER;ACP5;ARL5A;YAF2;BCAS2;PGM1;BCAS4;EIF5A;SMIM14;CERS4;RNASET2;HTR3C;FAM207A;HTR3A;NRG3;SPATC1;BMP2K;ETF1;TNFRSF25;TRIM59;ITGA6;TRIM54;PRPS2;BECN1;SMIM24;CARNMT1;SRSF1;GTPBP10;SLC5A12;U2AF1;SRL;RCHY1;TSPAN33;TSPAN32;FOXRED2;KCTD21;ATXN1L;KRIT1;TRIM46;E2F3;SRY;PCDH1;RILP;EIF4E;GADD45GIP1;NOP58;SSB;MYO10;CNBP;TXNL1;SYT15;FAM209B;SYT14;SYT13;TBX6;TTC39C;MYO19;REC8;SYT17;TTC39B;GSTZ1;MYO1D;DBNDD1;MFSD14B;MYO1E;EIF3M;MFSD14C;CDKN2AIPNL;TRIM39;ST7;EIF3J;TRIM36;PDCD2;TRIM37;EIF3E;OCIAD2;TRIM38;CD247;KCNK1;TRIM33;UNC79;KCNK4;TRIM34;THSD7B;MT1M;PPAN;ICAM3;MT1X;IKZF5;HERC5;LGALS3;EFR3A;MT2A;RINL;ANPEP;CDC26;FBXO4;TRIM25;FBXO5;CER1;TRIM23;HERC6;C9ORF135;ALG8;KCNK12;GOLPH3L;ALG2;TALDO1;ALG1;CDC40;MT1A;TRIM17;CRISPLD2;KCNQ1;NINJ2;SUB1;KCNQ3;MT1F;MT1G;KCTD14;MT1H;MGARP;TRIB1;A3GALT2;CES3;MT1E;KCTD16;GRB7;CEND1;LPAR2;LPAR3;OMA1;GSPT1;ZBTB2;PKHD1;MBTD1;MRNIP;PPCS;SEC14L5;KCNN2;ATP6V1C1;RTBDN;STAT5A;PHETA2;FAM78B;MYO5A;NBEAL2;IGF1;CNFN;BRI3BP;SMARCA2;BST2;CYP26A1;NDUFAF6;CALY;LPAR5;NDUFAF7;MYO5B;NDUFAF5;CD207;CDC16;MYO5C;SPDYA;GNRH2;KYAT3;ECHDC2;ECHDC3;IGSF9B;NOL11;FBXL5;MRAP2;APOBEC3A;CD200;FBXL6;MRPS17;DHRS12;SPAG17;COX7B;MRPS16;DHRS11;MRPS12;ICA1;OTUD7A;NAT10;WFDC2;C1ORF210;MEDAG;PPP3CA;MAP1LC3A;NUDCD1;NMRK2;MIS18BP1;NMRK1;AKAP14;OTUD6B;NANS;MCF2L2;HTATIP2;OXGR1;MRPS28;SYK;MRPS23;MST1;SFTPD;TFB2M;SYN3;SYN2;APRT;DUS2;CNKSR1;DEPDC7;GAL;SLTM;KIT;ARHGEF3;ARHGEF4;PABPC3;MICU2;TLCD1;PABPC1;EEF1E1;KIZ;ARHGEF5;ATPAF1;PCNA;MRPS36;MRPS34;MRPS31;HSD17B4;CAPG;MRPS30;PRICKLE1;HSD17B6;ORMDL3;PGGT1B;FILIP1L;EPS15;DYNC1I1;ZNF585A;GABBR2;PNPLA8;IL34;TTC1;KLHL3;GCG;PNMA3;PCDHB12;GRIN1;YIF1B;SGSM1;NUDT9;EPGN;RIT2;MIS18A;KCNS1;NDUFAB1;SEMG1;PCDHB16;CACHD1;PNPLA6;NEK11;PAGE4;AMHR2;ICE1;ICE2;UBE3D;ZFAND6;PCDH11X;ZFAND5;CAAP1;TTF2;CELSR1;UBE2Z;ETS1;YARS2;ETS2;TMEM268;GNPTAB;FAM3B;ENPP1;ENPP4;ENPP5;RPP38;GEN1;SPINK2;SPINK1;SLX4IP;ACOT11;ACOT12;DNAJB12;SDHD;MUC3B;DHDDS;GPRIN2;SCNN1G;ZNF92;SHQ1;POLG2;ZNF93;PRR15L;TMEM259;SHPK;EEF1A2;SCNN1A;WDFY1;PPIG;TBC1D23;WDFY2;RPP25;WDFY4;CARD11;PPIC;COX19;DDX6;FBN3;UBIAD1;BHLHB9;NDUFB10;OR5I1;TCF7;CACNA1B;SLC41A1;CACNA1I;ADGRG2;IRAK1;TMEM248;ADGRG5;COX14;IL36RN;RHPN2;CNMD;COX10;TBC1D15;TCAF2;SYT4;TFAP2C;SPATA31A7;UBE2I;AUTS2;UBE2C;RARRES2;RPP40;FAM199X;NUP153;ADA2;SYT6;FGF16;HOOK2;NAT1;HOOK1;NAT2;TMEM238;CNTN1;NXF2B;ALPL;DEGS1;MANSC1;MELTF;FGF12;UBE2K;FGF11;GALK1;ZMYND15;TNFAIP8;DYRK3;MS4A3;TNFAIP6;NGLY1;PINX1;DPY30;DMKN;RND2;PITPNC1;TTC27;FYCO1;GRM2;LYL1;ACOXL;C4ORF51;EEF2K;ADGRE5;CA2;ZIC3;RB1CC1;CA4;CA7;CA8;ARFGEF3;SUN3;DNAI2;C4ORF47;NAV2;SYNGR3;TENT5B;TENT5C;DYNAP;ACTA1;ELF2;DPPA4;ACOX1;DPPA3;ELF5;DPPA2;FAM153B;GFOD2;TMEM217;DPPA5;FBP1;SHANK2;FAM72B;OTUB1;OR51F2;RALA;RRN3;RNF8;ADD3;PSMB10;ADD2;GNG3;TDG;TGS1;TRA2A;BNIP2;OXCT2;ENTR1;PRPS1L1;CRYM;MTA3;REELD1;OR51E1;HSD3B7;TIMM8A;BNIP3;TTC19;HS3ST2;ADGRD1;FAM155A;ACTC1;CD5;CD7;CD9;SLIRP;BNIPL;PI4K2B;IPO11;MRGPRF;ARPC5L;GPATCH4;PHAX;SMC6;RRP9;ELK4;GJA1;ALCAM;CNST;ZSCAN31;EVA1C;CSPP1;GJA4;NAMPT;PROK2;DDX17;PRKCI;PRKCH;DNAAF3;DNAAF2;PRKCB;CLEC11A;WDR74;WDR75;WDR72;GTPBP8;ARMC8;ATG14;ZC2HC1C;DEPDC1B;MTAP;FAM169B;KRTAP4-11;ERVW-1;SRFBP1;ZSCAN29;ASTN1;ZNF398;LIPT1;ZNF394;PRKRIP1;PLAC8;XKRX;OR5M11;PLAC9;LDHB;FAM124B;GJC3;LDHA;FAM124A;PCDHA1;ZSCAN10;CEP70;LDHD;GAR1;RRS1;HMOX1;MCMBP;NUP88;PCDHA3;PCDHA2;PROM1;ZSCAN16;CEP76;KAT14;LHPP;NFE2;AFAP1L1;PHC1;HOMER2;GRTP1;SNAI3;WDR53;NR1D2;CGN;ELL2;MEX3C;WDR55;XKR8;HNRNPF;PAH;PPT1;GJB7;PCDHB3;XKR4;PCDHB9;ATG2B;SETD4;SMG1;PHF23;ARPC1B;LOC285500;ASH2L;PYGL;KRI1;WDR43;VSIG10;IFIH1;C1QTNF3;C1QTNF1;AIFM2;RBPMS2;TIMP2;ELOA;RRP12;JARID2;RRP15;TIMP4;ZIK1;ZNF365;WDR38;TEAD4;HELLS;ZSCAN5A;GRAMD2B;ASH1L;GNL2;TERF1;WDR35;COQ10B;GCHFR;FAM210A;GJD3;AEBP2;MTF2;TCP1;PLIN2;ANGPTL4;RCCD1;GART;GAS8;MGLL;GAS7;HLA-DQB1;GRAMD1A;GRN;ZNF350;GRP;SGMS1;TIMM9;DCAF12L1;PRUNE1;WDR20;SGMS2;METTL21A;ASCL2;ADCY5;FGD2;PAPSS1;FGD3;FGD5;SCAF8;FGD6;RPS15A;DHRSX;PDF;GPNMB;OLFML3;EPCAM;AHSP;GPAT3;PAIP2;APOL3;RUNX1T1;PCGF6;YTHDF3;MGMT;RNLS;PBDC1;MOCOS;ECEL1;NR1H3;SNCAIP;WDR12;TUBB4A;DHRS3;AGMAT;RFLNA;SLC8A3;ZNF33A;SMOC2;PHF5A;PLP1;FOSB;COQ8A;KLKB1;CCDC71L;RAB3B;ZNF331;VKORC1L1;MRE11;ANKRD13D;SYAP1;UBP1;TMEM131L;RPL10A;FGF2;LCLAT1;CDC14B;HID1;SLC8A2;LAMP5;PPP1CC;RIMS4;FGF8;DEPTOR;FCGRT;SALL3;SALL4;LAMP2;ZNF329;PLS3;OIP5;LARGE1;MB21D2;LARGE2;HMGN3;PLS1;MAP2K3;TLE2;SERF1B;MAMSTR;TPM3;SWAP70;TPM2;THOC1;VASH2;THOC2;VRK2;LEMD3;THOC5;NRBP1;TLE6;TOM1L1;KAT6B;RAB37;FKBP4;TOX;FKBP3;ZNF792;PARM1;CCDC24;GLT8D2;UBR3;ORC5;ESPNL;KRBOX1;ORC1;ORC2;UBR5;BTLA;SMN2;CCDC30;MAP3K21;SRGAP2;ZNF302;CD300LG;DRD4;AP1M2;MAP2K6;TRAPPC3;TMEM132B;SLC4A11;TRAPPC8;NSG1;OTOL1;IRAK1BP1;LRFN4;P4HA1;LHX6;REEP6;RAB5A;CNIH4;ZNF772;TCP10L;GAL3ST1;PLEKHF1;COL14A1;ZC3H4;ZC3H3;WDR3;AMD1;TCIRG1;SYNE4;SYNE2;FCAR;FTCD;LBH;NOB1;AP1G2;EMILIN2;PHACTR1;TNPO1;ADAMTS8;COA7;GAL3ST3;ZNF761;CCDC51;PLEKHG4;CR2;PLA2G12A;RFC3;SLC13A3;TRPC6;RFC2;PLEKHG6;FAAH2;RPL13A;HAUS6;ZNF75D;KRTAP19-6;ZNF75A;NPEPL1;PKM;LCK;POLR1C;LANCL2;POLR1D;MCM5;CCDC43;CEBPB;CATSPER2;NUFIP1;FRRS1;MTFP1;NUFIP2;HDAC1;CCDC68;VPS4B;COCH;THSD4;NFS1;RAB20;DNAJB6;ASTE1;MSTO1;HECTD3;RAB26;NOCT;VPS53;RAB24;BCO1;PLEKHH1;JAZF1;SEC11C;MGME1;NLGN4X;SLC35A3;KRR1;CCDC59;P2RX7;MFAP4;P2RX5;EVI2A;FRAS1;POLR3A;POLR3B;DNAJA4;CTH;ZNF737;P2RX1;RAB12;ASXL2;DNAJA2;MFAP2;RAB13;NPIPB3;POLR3G;CEBPZ;POLR3H;ZNF732;RAB17;TNRC6A;TNRC6B;IFI27L2;TRAF3IP2;PARS2;ZMYND8;AQP6;FCF1;CBLC;CALML4;AQP2;FERD3L;RPS15;MAGEA9;FRAT2;PNP;PPP2R1B;NIPAL1;RPS18;RPL36AL;RPS6KA1;MAGEA1;PDK3;MAGEA2;SEPHS1;SEPHS2;IFITM5;VRTN;OR8H3;MAGEA4;PDHX;SRRM3;ESCO1;METTL1;ARRDC2;AP1B1;KRT7;HLA-A;SLC51A;HLA-F;HLA-G;NIF3L1;IL23A;KATNAL2;HMSD;RUBCNL;SIK3;DCUN1D5;SLC22A2;SLC35D3;DCUN1D3;CSTF2;STXBP2;DCUN1D1;TWIST2;C2CD4B;C2CD4C;LIAS;CD79B;STRIP2;ZNHIT2;AP5M1;CHTF8;ATP6V0A4;FAM43B;SPRR2A;TRPM6;SPTBN1;SPRR2D;VASP;TMEM184C;XCR1;SLC35E4;SLC35E3;PYCR1;PARVB;TRERF1;SNAP91;RPS26;RPS28;RPS27;RAET1E;PARVG;FUBP3;RPS29;CYP2S1;ZNF813;LOC389199;RBAK;RPS21;TDGF1;RPS24;COL18A1;SLC44A4;CAB39L;SLC35F2;MCUB;HEPACAM2;PRL;MEOX1;ORM2;IFNA8;ROBO1;XPO4;CLDN23;DNER;TMED7;RALGPS1;VENTX;PSENEN;CBR1;ZYG11A;EDN3;PARP1;ZDHHC12;PPHLN1;GFRA3;PPRC1;RENBP;MLF1;PARP8;ZDHHC15;CLDN11;CLDN10;HCK;CDCP1;CLDN14;CLDN12;VWA1;ACTRT3;AVPI1;GUCY2C;PTGER1;ICA1L;ZDHHC23;GDPD2;RGPD5;RGPD8;CST9;AIF1;BEGAIN;RGPD3;PPP2CA;TCEAL8;PURA;CFAP298;ZDHHC19;TCEAL3;TCEAL2;SUSD4;LAIR2;SUSD3;METTL5;SUSD5;EMC9;GABRQ;SVIL;SUSD2;LHFPL4;GRHL3;AIG1;GRHL2;MPP6;TRIML2;QPCT;KBTBD7;KBTBD8;ALG1L;FCGBP;ZWILCH;RASEF;MYRFL;OR2T12;CCDC28A;TATDN3;DOCK11;HELB;TATDN1;FAM162B;FAM162A;SIT1;C1RL;HCFC1R1;NARS2;TMEM38A;PUS3;SZT2;KDM2B;LMO4;PUS1;ANXA13;ANXA11;ATP1B3;VWDE;LMO7;SHISA3;C2ORF15;PUS7;CHMP4C;MATR3;PMEL;RASL12;STEAP1B;CABP7;GSTCD;OR52D1;NOP2;CHRNA9;CUZD1;FAM83H;FAM83G;EMG1;GAGE2B;NLRP7;NLRP4;NLRP2;PMAIP1;TASP1;ATP5MG;ATP5ME;SPECC1;CYP2J2;PNPT1;MLKL;CBX3;SREK1IP1;CRLS1;CAMSAP3;PYY;DIAPH2;DIAPH3;BAMBI;CAPRIN2;CHMP2B;PXMP4;BRWD3;ZSCAN2;TMEM35A;THRA;MEGF10;ASNSD1;CGB5;OR4M1;YBX2;OPLAH;HAPLN3;HAPLN4;MFSD8;SNAPC5;MFSD6;CASP6;TOP1MT;MFSD3;RBM7;KDM6A;PROSER2;PROSER1;RHBDF2;PPP2R5A;RPS3A;MYRIP;UTF1;C1QTNF9B;DCN;SUPV3L1;ALDH1A3;RBL1;OAS1;TRAPPC6B;OAS3;COL6A1;DNASE2;RBKS;COLEC11;C2ORF69;TSGA10IP;NRXN2;THBS2;CIART;TBRG4;ERICH5;GNA13;RASD2;GNA14;RASD1;UGP2;ALDH1B1;CHSY1;ERICH1;MCRIP2;DDT;PCED1B;PDSS2;SNCG;PDSS1;HES3;SNCB;S100PBP;VAT1L;GBP3;ZNF286A;KDM4A;TCF7L1;KDM4C;TMEM30B;DAW1;CRYGD;SLC4A8;CAPN12;JSRP1;MLPH;KANSL1;PPP2R2C;CAPN10;PAXBP1;CHIC2;ZNF296;PID1;PGAP2;OR2M3;TMEM97;RBPJ;TMEM91;TMEM92;ATP5IF1;SCAMP5;LACTB;KRTCAP3;LRAT;CCBE1;WDHD1;GABARAPL1;ZNF283;ZNF281;DNTTIP2;TMEM82;CLDN6;FAM133B;RBP7;SLC5A8;RFX8;CLDN3;PRKAR1B;TBPL2;CLDN7;TBPL1;UQCRC2;IDO1;PIF1;LXN;MTMR3;PARPBP;ZNF273;ABCB7;HHLA2;ACTL7B;HPN;MRPL19;MYNN;MTMR9;CLCNKA;MRPL14;THY1;IQGAP1;MRPL15;SLC5A2;MRPL13;MRPL10;HACD4;MTMR7;MRPL11;CYB5R2;FAM221A;HSD11B2;UGT8;PCNX1;GRPEL2;CFAP69;HESX1;RSU1;RHBDL3;RHBDL2;ZNF268;GPIHBP1;B3GALNT2;LYN;ABCA1;PRRT3;C5ORF34;LRBA;EDEM2;C20ORF27;ABCA7;FAM136A;MRPL21;COL1A1;DAZL;FAM220A;MRPL30;MLLT10;FERMT1;BHMT;COL1A2;TDP2;LYPD6B;TDP1;ZNF256;GPR19;ARF3;HRK;LRSAM1;ODF3L2;LRRC38;TDRP;TMEM52;PTH1R;RCSD1;LITAF;JPH1;MRPL35;LRRC2;MRPL32;JPH4;MRPL42;HEY2;EFCAB2;FLVCR1;FLVCR2;CGNL1;OFD1;UPF2;ARG2;DFFA;LEFTY1;RIPK3;NSUN5;RIPK2;NSUN2;PGAM1;RIPK4;SIRT5;DNTT;MRPL47;NSUN7;TMEM42;MRPL45;PTGR1;SIRT1;POU5F1;MRPL44;VAMP8;TMEM37;GPRC5B;PSMA3;BDH1;TMEM33;KCNMA1;PGAM4;VAMP1;PGAM5;LRRC3B;SMTNL2;GPRC5C;VAMP5;SLC29A3;ZNF233;C11ORF52;ZNF232;OR10H5;PELI2;UCP1;ZNF518A;FSTL1;STYXL1;UNG;PTGS1;TUBA3E;HLA-DMB;C18ORF21;HAS3;HAS2;DMD;STAT6;CYP2F1;RPS27A;LEFTY2;MEF2D;SRSF10;SRSF11;ZNF223;UTP6;P2RY11;TRMT10C;STAT1;USP9X;OR10G3;TMEM64;PLXDC2;PSMB8;PSMB9;HEYL;SPSB2;SPSB1;FABP5;TMEM54;SRRD;C11ORF58;ZNF212;NRROS;ZBTB25;ZBTB24;GPR63;RORA;HNMT;CXCL16;MTRF1;ATCAY;PIM1;PMPCB;SLC16A7;SLC25A43;SLC16A9;PIM2;HLA-DOA;KPNA2;SLC16A3;SLC25A44;NEPRO;SH2D5;SLC16A5;ZNF684;MYLIP;ZNF682;ZNF681;SLC38A1;ZNF680;S100A2;UBE2E1;ZFP69B;PIPOX;TICAM1;TUBA4B;FAM227B;TUBA4A;ACAP1;MAPKAPK3;SLC9A7;SLC25A51;ZNF679;ANAPC4;DYDC2;ROR1;S100A4;NPTXR;DSC2;ANAPC1;PFKFB2;ZNF671;RNASEH2B;FBLIM1;TACSTD2;ARL2;FOXO4;FOXO1;RAP1GAP;SAV1;BCL2L11;SOCS1;STK35;CLTCL1;ZNF669;HACL1;MBP;SLC38A9;NPTX1;SLC38A2;MDN1;SOCS4;SLC38A4;RBPMS;BICRAL;GFPT2;ZBTB11;KY;DCDC1;GGCT;MFHAS1;MLXIPL;CXCL11;CXCL12;UBLCP1;UST;SLCO1A2;SCGB3A2;HLA-DRA;ZNF655;MCU;MYD88;ZNF512B;DRAXIN;CALR3;PPP1R13B;CDCA7L;RASGRF2;FHL2;PIK3CD;EFCAB14;HUS1B;ARRB2;NXT2;MRPL3;MRPL1;SUMO1;PRB3;DSE;PMEPA1;ZNF644;EDIL3;SLFN12L;PELP1;DSP;PPP1R12A;VPS37A;KSR2;SLCO1B7;CYP2A7;PPM1A;QTRT2;SLC25A18;SLC25A17;SLC25A19;SNURF;DSG2;SLC25A12;DTL;SLC25A4;ZNF630;CNTNAP4;PPP1R15B;GTF3C2;PPM1M;NDUFB4;PPM1N;MAK16;PRCC;PPM1H;PRCP;ZBTB44;CECR2;SLC25A26;PARD6A;SLITRK3;ZNF625;BEND3;KRTAP6-1;BEND4;SLC25A21;ZNF622;SH2B3;LRRC8E;LINGO1;PPP1R14A;CYB5A;DUT;MCOLN3;PRRX1;MGA;FOXJ3;KRTAP6-3;PRRX2;LYSMD2;TPD52L1;MCOLN2;TMPPE;CTCFL;SNRK;SLC25A39;OR2V2;USH1G;ZNF616;ZNF615;ZNF614;ZNF613;PTPN6;PTPN4;SEC24D;PTPN2;EPHB6;SPON1;KHDC3L;TMEM41B;CCNH;LRR1;FOXI2;PLEKHB1;ZDHHC5;THUMPD2;JMJD1C;THUMPD3;CCNC;IFI30;ZDHHC3;TXNDC17;CCAR1;CYB5D1;TCL1B;AADACL3;BAIAP2L2;RASSF1;BAIAP2L1;DHX58;RASSF6;ZNF721;SLC12A6;SCN1B;SLC12A8;CALN1;SLC12A9;ENTPD1;ST6GAL1;PAQR5;ZFP3;THAP1;PISD;SNTN;PPP1R3C;PPP1R3B;SFRP5;THAP9;MXRA8;TAGLN2;UPRT;LAP3;MMADHC;TMEM87A;PIK3R4;ART5;EVPL;ART3;PGBD2;APH1B;DHX33;PCBP3;DHX34;DHX36;MIER1;PENK;DHX37;ZBED1;ST8SIA6;RIMKLA;SCN3A;RAB11FIP4;SNX5;RBM11;IQSEC2;ZFR2;RCC2;XRCC2;EAF1;LRRN4;ST8SIA3;EAF2;RASSF7;HSPA12B;ARTN;PPP1R1C;ID1;PPP1R1B;INTS5;INTS7;DHX29;INTS6;GLIPR1L1;CD24;RETREG1;KIAA0825;FKBP11;TMEM151A;PCSK1;PPP1R17;CTSZ;SLC7A14;PCSK9;TNFRSF13C;WASL;PTPRK;SLC7A10;CD3D;LARP1B;HYAL1;DHX15;CCR8;ACADS;UTP14A;LMCD1;CTSC;ACAD8;CCDC112;SBSPON;VKORC1;FOXD3;CD52;LYNX1;TMEM150A;NCOA4;COMMD2;AKR1A1;ANO9;HBA2;ZFY;COMMD7;COMMD5;ANO1;NR5A2;VSNL1;G2E3;POPDC3;PNCK;SLC43A3;SATB2;HEATR1;AKR1D1;SLC43A1;TMPRSS2;CRYBA4;MALSU1;CRIP1;EXOSC5;PAK1;EXOSC9;PAK6;CD55;EXOSC1;PAK5;MICB;CD74;CD72;YIPF2;PLEKHA1;PLEKHA2;CAVIN3;GCGR;AKR1C3;NPM3;KLK10;NLE1;MAD2L2;NLRP12;XK;NLRP11;GPAM;STK17A;FKBP1B;ESYT3;AUNIP;EPPK1;CD68;FOXA3;MAD2L1;CD86;ERCC6L;ACAA2;WWC1;MPL;JADE1;JADE2;RGS2;CAPN7;FAM174B;KIF5A;CAPN1;OSTF1;ARID2;GGT1;PAMR1;SH3GL2;GGT2;RGS7;ZBP1;PDGFRA;SLC30A3;DIMT1;OSR1;SLC30A5;LMTK3;SSU72;CYBA;PCOLCE;SLC30A1;ATAD3B;PRM3;RUNDC3A;PROCR;DKC1;TMX1;GEMIN5;DPEP3;RTN2;CALCA;RTN1;CALCB;YTHDC1;NPR2;TOR1AIP2;SLC1A5;NDRG2;FUT2;RASGRP2;RPF2;ACACB;FUT1;NKAPL;CCNB1;BRINP1;CALCR;CYP11A1;PACSIN3;PRODH;TAC1;CCDC140;GCN1;ISOC2;ARHGEF35;HBG1;SLC52A3;CCZ1;LAYN;NFXL1;SLC52A1;ISG15;CALHM3;INHBE;BMP4;RCL1;BMP2;AJM1;OSTC;TAF4B;PHF19;PRR5;RBM28;GSK3B;EDA;LAMC3;RTP1;CPXM2;MAST1;CHD5;PSIP1;LAMC2;MTR;TRIAP1;PPP1R9A;AFF1;RPGR;TMEM191B;NPTN;VCPKMT;LRRFIP1;ZNF385D;RBM34;A4GALT;CYREN;GALNT9;BCKDHA;UTP15;RBM15;PLA2G4E;RBM18;ARHGEF16;BCKDHB;TBC1D8;DDX52;SSTR2;UTP18;RCN3;CCNA1;SFPQ;TBC1D2;CDHR2;PEX5;NUP54;IRF6;BLVRA;LAMA5;RBM47;DDX27;LAMA2;DDX25;TAF9;CSTF2T;DDX21;RRBP1;ATP2C1;OC90;TAF1D;PDLIM3;MARVELD2;UBE2NL;NAA25;NUP43;SMNDC1;ATOH1;MDH1B;CHGA;KRTAP10-2;GALNT3;TAF13;PLA2G2C;MX2;PLA2G2A;ATP2B4;ATP2B2;SOD2;UQCRHL;MAPK13;ABHD17B;NPHS1;SHLD2;ASB9;NUP35;ASB5;NAA15;CPVL;CCDC172;LNX2;PNMT;PATJ;ZNF175;SERPINE2;GLDC;TMEM200A;RPL34;RPL8;DCAF4;ENO3;GLDN;RPL6;DCAF6;RPL7;GPR176;CREB3L3;HENMT1;MYC;SOX15;TEPP;MYB;ZXDC;MS4A12;PIP4K2C;BVES;EARS2;HOXA5;CHGB;UNC13B;MED1;ACOT9;UNC13C;ZNF165;ACOT8;IAH1;WSB1;RPL21;RPL23;SERPINF1;SOX10;CLPX;SYTL3;UNC13D;SULT2B1;RNF125;GPR160;ANOS1;NHLRC2;RPL26;CLPSL2;RPL29;ACOT4;PRR13;TSPYL5;ZNF154;MAPKAP1;C9ORF78;SKA3;FAM149A;POU5F1B;PPP3R1;CRACR2B;GALR2;PRDX1;PLCG2;CHST15;ZNF146;S100A10;GSDMD;CDK18;GSDMC;ST14;CHKA;FZD5;FZD4;KIR2DS2;DNAH14;RAB3IP;TMEM190;FZD8;TMEM192;UPF3B;SLC16A10;BRAF;GPN2;THAP11;FA2H;SLC6A6;CPEB1;GIPC2;SERPINI2;SERPINI1;ZNF138;ZNF135;ZNF134;RET;SERPINA1;LPCAT1;GLI1;MS4A4A;DSTYK;ING3;IMPA2;TMSB4Y;SPIN1;RIOK2;RIOK1;ANXA9;ZNF124;NDC1;SLC2A14;CNTD1;SERPINB1;CLUH;SLC2A11;ANXA2;FCRL5;TCF15;TIGD7;IFNGR1;TESC;ITPK1;TNNC2;PAWR;PRSS16;TET1;SERPINB9;BAAT;RNF167;AFTPH;LSG1;RIPPLY2;PAX7;COL21A1;HCLS1;ZNF114;ASAH1;ZNF593;PLPPR1;SERPINC1;PLPPR4;RPL12;GCNT1;HOXD12;HSPA14;MS4A6E;ECPAS;RNF135;C16ORF92;PRAMEF5;GCNT2;RPL14;RPL13;METTL7B;ZNF589;ALKAL1;RPL17;ZNF586;RPRM;ZNF101;LGALS7B;CCL23;HSPA1L;F12;AGL;CARD9;OR1L4;TCAIM;WWP1;NMNAT3;TRMT1;C1ORF21;GTF2H1;NMNAT2;GTF2H2;FAM104A;HINFP;TM9SF2;GPR143;RNF148;TMEM158;RYBP;TMEM159;ABI3;MORN5;LPCAT3;GPR149;HYLS1;CYB561;CCL27;CCL26;HSPA1A;ZNF573;UHRF1BP1L;COL16A1;ANKRD35;YEATS4;C1ORF74;PYCARD;TUBB8;BEST4;GRB14;CDH1;CHP2;CHP1;ZNF568;ZNF567;ZNF566;LZTS3;SEMA6B;TPD52;TOR3A;ANKRD49;DEFB119;MREG;SEMA6A;FAM24B;RPS7;TAP1;MITF;INIP;C6ORF132;ARMCX1;C1ORF116;ARMCX2;C1ORF115;CACNB4;C6ORF136;ZFP42;ARMCX6;ERP29;ZNF559;CLEC4G;ZNF552;IQCA1;MINDY1;HVCN1;ASMT;ABHD8;ILDR1;AK2;AK4;ITPR3;RASAL1;ABHD5;CYP4F22;C1ORF52;RASAL3;GTF2E1;GLB1L3;BAG4;ITPRIPL1;ZNF549;UGT3A2;UGT3A1;IGFBP6;SLC15A3;KIAA0319;ZNF543;SKIL;ANKRD29;CD164;ANKRD27;PPAN-P2RY11;SLC37A1;ANKRD24;GLMN;LSM1;RITA1;ADAP1;TECRL;PALB2;LSM8;CDK7;RIOX1;RCAN2;MAFF;RLN3;EFHB;DPP10;EIF4E3;BNC2;KIAA1671;CSAG3;DUSP15;ADRA1A;DUSP13;RPL7A;DUSP10;ZNF529;C3ORF52;CNGA1;DNMT3B;ZNF525;SH3D19;ELAC2;DNMT3A;NGB;AMT;GPX7;DUSP26;REXO2;ADRA2A;PTBP2;REXO4;PTBP3;METTL25;SARS2;ZNF519;ESRP1;DMRTA1;TNMD;TRAF5;TESMIN;EFHC2;SMPDL3B;METTL27;CNGB1;SLC24A3;LUZP1;RPL36A;ITLN2;LAGE3;C1ORF94;JAKMIP3;MRM3;C3ORF38;CACNG6;DCAF17;RBBP5;RSBN1L;RNF39;MAL2;SEMA4A;ERVMER34-1;ANKRD30B;KCNIP3;SEMA4B;KCNIP4;PLCL2;SEMA4C;PTPN12;KLF4;ASS1;TPCN2;MGAT4C;SVOPL;NIN;RAD51;KLF9;CLEC2D;CBLN1;APP;FAAH;VIPR1;ACSM3;GORAB;LST1;HGH1;ACSM5;ZNF607;CHEK2;OR2A42;CHAC1;MYOZ1;SKP2;GLUL;MYOZ2;AGFG1;AQR;TIPIN;SACM1L;MCCC1;SLC11A2;SLC6A14;RUNX3;OVOL2;RUNX1;TCERG1L;GRWD1;BOLA2;COL8A2;GUF1;TFAM;WDPCP;PLPP3;CBLL1;PLPP2;PLPP1;TELO2;CDS1;NECAB1;BEX2;BEX1;TSHZ3;MAOA;IGSF1;KLK4;STC1;TRMT2B;GMCL1;KLK7;KLK6;INPP5B;NLN;CYP4X1;SPAST;DPH2;CMYA5;DPH3;INPP5J;MAP7;MYL10;GSTT2B;SCAI;CARMIL1;TRAP1;RABGAP1L;BCL11B;BCL11A;SIGLEC12;SIAH1;SS18L2;AMMECR1;IFNLR1;GDF3;NMI;ACADSB;GADD45G;CCT6A;OCLN;STAG2;STAG3;TRMT12;ITM2A;CUTC;NODAL;BEX5;MRS2;CLIC4;DAZAP1;FASTKD1;FASTKD2;SH3KBP1;ZBTB8OS;SERP2;EPB41L4B;ZMYM1;CCKAR;AUH;CAMKV;PCF11;ZMYM5;KIF13A;OR5B12;CC2D2A;MAP4K1;PACRG;TSC22D1;STRBP;PRMT3;NME3;AMPD3;KREMEN2;RHOF;IL17RD;UCHL3;RHOD;IL17RB;RAB33B;RPUSD4;KRT39;CCKBR;NRN1L;RPUSD1;TNNT1;RPUSD2;MMP23B;FASTKD5;B3GNT2;ALDOC;SGK3;FAM20A;SGK1;PRMT9;MAPRE2;RAPSN;NPB;PAPLN;AKAP8;AKAP7;TUBD1;UQCR11;LILRA3;RASIP1;CUX2;PTCHD1;CORIN;ADAD2;CA11;CA10;CDX4;C1GALT1;SCD5;PUS7L;TJP1;MAS1;KRT19;KRT18;FAM183A;TOMM7;TRIP10;TRIP12;TJP3;TJP2;GALNT12;STEAP3;PRAG1;GOLT1A;DSCC1;SIRPG;ARHGAP36;TMEM143;TMEM144;FBL;TMEM145;ARHGAP42;FAM186A;PDE8A;TMEM14B;PSPH;CADPS2;AMY1A;AMY1B;MATK;TSC2;CDYL;KCTD3;PRSS56;ARHGAP45;ALDH3A2;KCTD8;TMEM135;PHOSPHO2;SELENOP;SCG5;SELENOW;SELENOV;SCG3;AIPL1;SELENOT;HDGFL1;STEAP1;ABCG4;STEAP2;TMEM59L;DTX2;NTS;PLCXD1;SEZ6L2;CSF2RA;ZFP36L2;DPP6;TMEM125;DPP7;MAN2A1;SOHLH2;OTX2;MYH11;USP51;ZC3H14;DNAJC19;HSPA4;WSCD2;EPHX1;DNAJC11;EPHX3;A2ML1;SSC5D;TDRD7;HSPA2;TDRD5;AZIN1;NMRAL1;SMAD7;NFKBIA;TDRD1;TMEM114;LIN28A;DLG3;FES;DNAJC10;RFXAP;TBCE;JMY;COL20A1;TGFBI;CXCL6;DOCK5;USP36;DOCK9;PCDHGB2;HSPB2;SLC2A3;CXCL5;DTWD2;DTWD1;NFKBIZ;TMEM108;FGA;TSFM;ABCC1;USP48;EGFL6;ABCC2;PTGIS;NPY5R;DESI2;PCDHGA3;ABCC5;LMNTD1;MARS2;USP44;PDE4C;TWNK;ARAP2;CTPS2;C9ORF24;URB2;SENP2;KLF15;LATS1;HPDL;EHHADH;TRNP1;PXYLP1;PDE5A;MNS1;USP41;DOCK2;B4GALT4;HCN4;PON3;RGS17;HPGD;ZNF195;RGS16;GMPR2;PALM3;SELENOF;PRRG4;RMND5B;RMND5A;GMDS;ERBB3;PRRG2;KLRG2;REPS2;LRIG2;ABCF2;S1PR5;IGBP1;ATE1;CMTM8;PTCD1;USP26;ZNF185;NIFK;WTAP;BAD;ZNF182;CADPS;HAGHL;KDF1;ZNF181;NAP1L3;NAP1L2;HSPE1;USP28;SHCBP1;DLK1;POMC;GNPDA1;NEURL2;XPNPEP3;CXORF38;SSBP1;ZPR1
Expression In 22 Mon CHL2 HD Mice GSE10202	2831/3915	0.99998978077249	0.9999978559094117	0	0	0.7115284972958899	7.27130874734964E-6	JRK;IFT172;PWWP2B;ITSN1;PTPDC1;COMTD1;LURAP1L;RAVER1;AKT2;FGFR1OP2;ANKFY1;BBX;CKMT1B;PRKACB;WLS;FNBP1;ZNF14;CD2AP;BCR;LARS2;SPINT1;SCO2;FEZ2;FAR1;TMEM126B;ATF5;ATF6;OPTN;SF1;RABL6;SLBP;CDCA2;SHMT2;LYPD1;PDGFB;ZC3HAV1;ZNF23;BAZ2B;ZNF24;RDH12;RDH11;EPB41L1;RNF217;RDH14;PRELID3A;ATG5;PRELID3B;HEXIM1;TOE1;JAG1;TIPARP;CYP4F3;NR2F1;EIF2AK2;PBX2;LNPEP;CYP4F8;MAGOHB;AIF1L;TBL3;LAS1L;RNF227;AGO4;FXYD2;AGO2;FAT1;FXYD7;SFXN4;SFXN1;STRN;FAT3;DZIP1;PKIG;C19ORF48;RNF220;NUDT4B;SNX12;PRKAG2;SNX10;ZNF45;SHF;MED12;SMPD3;NHSL2;MED14;MECOM;SMPD1;TCP11L2;C19ORF12;JAK2;DLGAP3;NEFH;DLGAP2;STUM;DLGAP5;JAK1;KCND2;DUSP1;METRN;TEX10;SLC39A10;JOSD1;MMP11;SLC7A6;MMP16;INCENP;MED21;DPYD;MMP17;SDHAF1;CINP;ERGIC3;PAFAH1B3;ERGIC2;PAFAH1B2;TRUB2;SYNPO2;CIPC;NIP7;KCNA4;ABRACL;KCNA5;KCNA6;FAM117B;SLC7A2;FAM117A;CENPC;CNPY4;PRR14L;SNX25;ADAM23;SPP1;RICTOR;ZSWIM6;STX3;ZSWIM7;BID;TP53I11;P4HTM;ZSWIM5;ATAD1;MBD4;SLF2;CENPW;KCNB1;NOC3L;NUDT22;ABCB10;SNX16;WT1;SHKBP1;SNX14;ETNK1;SLMAP;CENPK;YPEL1;NCAPD2;CENPP;ZNF454;GZF1;YPEL2;RASL11B;RIF1;GMNN;NAB2;IL1RAP;FRY;LAPTM4B;MFSD13A;EFEMP2;PTAR1;ADORA1;ZNF449;NUDT18;KMT5B;NEK2;FADS1;KCNH1;MAP3K5;ZNF442;EIF2S3B;CDKL2;KCNH3;DGAT2;FBXW8;EIF1AY;FBXW7;EIF1AX;FBXO16;STX8;FST;STX7;CDC25B;TPST2;RINT1;DMTF1;ZNF436;LY6H;SRSF6;IL6ST;SLC27A2;FTL;GRIA1;GRIA2;SHC3;TXNDC9;KMT2C;ZC4H2;TMEM121B;LY96;FBXO44;LIN7B;SPATA7;NPAS3;CORO1C;ARL17A;IGSF21;SLC9A3R1;SNN;IGSF23;MOBP;SMYD2;EIF4EBP2;KHDC4;BRIX1;SMYD4;SMYD3;GRIA3;ZKSCAN1;IP6K2;CD276;KCNF1;NOP16;RASL10A;RASL10B;HTR1D;NEK7;HPS1;HPS4;RFXANK;FBXO32;CORO2A;CORO2B;UCKL1;LRCH2;SON;NACA;SP4;MNAT1;NIT2;ZNF410;SPRN;BCAR3;TRIM71;ISY1;MTCL1;ONECUT1;HTR2C;BICD1;CDC73;TSPAN10;NRGN;PRADC1;TAGAP;SPX;ACP2;ARL5A;NEO1;SNAP29;UNKL;BCAS2;TRIM66;CERS4;GRID1;TMEM255A;RNASET2;VPS13C;ACTR5;CEP295;ATRX;MSL2;VPS13A;ARFGAP3;ARFGAP1;ARL4C;LRTOMT;ADORA2A;MYO3B;C1D;ZNF879;ETF1;TNFRSF25;TRIM59;ITGA5;LCP1;SPACA6;TNFRSF21;CERS2;ITGA9;PRPS1;SNAP47;SMIM27;PRKAA2;ROCK2;LRTM2;SRF;BECN2;SRSF1;LENG9;SRI;SRM;MTHFSD;ZNRF1;SRR;DRAM1;CDC45;KCTD21;TRIM46;FYN;SMIM30;E2F5;RILP;SLC36A4;UBQLN4;EIF4E;EIF4B;KCNJ3;GADD45GIP1;MARCKSL1;SSB;NTRK3;KIAA1549L;TTC39A;GSTZ1;SUCLA2;SYT12;EIF3E;ATXN10;KCNK1;EIF3C;KCNK2;TRIM32;EIF3D;CPNE9;LTV1;CPNE8;SMARCB1;CPNE5;HHIP;ICAM5;LDLRAD4;NUDT6;IKZF4;NUDT4;CDC20;EFR3A;HERC3;CDC23;HERC2;OPHN1;FBXO3;TRIM25;CPNE3;EIF2D;ATXN7L1;SPA17;ATP6V1G1;ACTN1;ALG5;KCNK13;ALG2;CIRBP;ADGRA3;BCS1L;CDC40;GAREM1;CRISPLD1;TRIM17;SUB1;KCNQ2;ADGRB1;CSNK2B;KCNQ3;TRIM13;KCNQ5;CCDC87;TRIB3;RIN1;KCTD17;EIF1B;TRIM11;KCTD16;NRN1;FBF1;CEND1;KALRN;CDKN2AIP;MBTD1;SEC14L2;SEC14L3;SYNGR1;RACGAP1;RRAS;NEU1;SARAF;APOD;CEP192;ATP6V1C1;PCK2;NTNG1;NTNG2;FAM78A;GREB1;MYO5A;RAB27B;SMARCA2;MSRA;MYO5B;KYAT3;IGSF9B;NOL11;FBXL5;MRAP2;MON1A;CD200;SUGP2;CSRNP1;NRP1;ECM1;CSRNP3;MRPS14;MRPS11;MRPS12;GRIK3;OTUD7B;TFB1M;NAT14;RAB22A;HERPUD1;PTMS;THTPA;PPP3CA;PCM1;PPP3CB;KCNT1;PCLO;NEDD8-MDP1;NUDCD1;ERMARD;SDF4;SDF2;GIT1;CAP1;PCYT1B;PBRM1;MRPS25;PRPF40A;SYP;SYN3;SYN2;CNKSR2;RNF144A;ARHGEF9;TOX2;RAP2B;PDIK1L;KIT;PITPNM2;ARHGEF1;TAX1BP3;ARHGEF2;MICU2;TLCD1;DEPDC5;FJX1;ATPAF1;YAP1;NAPB;PCNA;PRICKLE2;NEXN;GNAI2;PCNP;MFSD4A;SH3BGRL;ZFP14;ORMDL2;PGGT1B;DYNC1I1;REM2;MAP3K3;IL33;KLHL1;PCDHB15;KLHL2;ORMDL1;PCDHB14;VEGFD;KLHL4;PNMA2;KAZALD1;YIF1A;PDCL3;SH3RF2;TTC8;RIT2;MIS18A;NOL4L;NUDT8;PCDHB16;TACC3;KIAA1958;ACTR10;AMHR2;ICE1;PCDH11Y;UBXN2B;DENND5B;CRTC1;UBE3D;UBXN2A;PCDH11X;WASHC2C;MSMO1;UBE2Z;TMEM263;IGF1R;WASHC2A;AMMECR1L;TMEM269;TBC1D30;IGFLR1;ENPP1;TEKT5;BORCS8;CAST;MORC4;SLX4IP;CARTPT;COX6B2;POU3F1;POU3F3;DHDDS;GPRIN3;PCP4;BRMS1;TBC1D20;EEF1A2;EHBP1L1;MAP7D2;DENND6B;PPIG;RPP25;CARS2;DDX5;TSG101;COX16;COX15;C11ORF1;TCF7;CACNA1B;SLC41A1;PLD6;BHLHE22;CACNA1C;CACNA1G;TMEM242;TMEM243;KCNV1;ADGRG2;CNMD;RAI2;PDHA2;UBE2H;SYT2;UBE2I;AUTS2;SYT1;CNTN6;RARRES1;GGH;UBE2A;HIGD2B;SYT9;SYT7;HIGD2A;UEVLD;AHI1;IFT22;FGF14;GNAL;NAT8;HOOK2;CNOT11;HOOK1;TMEM237;UBE2S;UVSSA;MKRN1;BHLHE40;UBA1;DEGS1;MXD1;DNAL1;FBN1;UBE2M;PODXL2;PLEK;DMKN;RND3;GRM1;PITPNC1;TTC27;RERG;TTC28;GRM3;FYCO1;GRM5;TMEM223;EEF2K;GRM7;RASGEF1A;CA2;RASGEF1B;RASGEF1C;CA4;ZIC1;GDAP1L1;CA7;DACT3;MAN1A1;CA8;GGACT;ARFGEF3;SUN2;NUP133;PDPK1;ATP6AP2;C4ORF47;SHROOM2;C4ORF46;OLIG1;IRAK3;NAV2;TTC38;ACTA2;ELF2;GFOD1;NAV3;IFIT1B;CHI3L1;MAN1B1;SHANK3;SHANK2;PLEC;OTUB2;DNAH1;DNAH6;RNF8;ASB11;PSMB10;RNF2;C4ORF33;ADD2;IFT74;FAM156B;FAM156A;GNG3;TMEM201;CAND1;CBS;CNR1;SV2A;GNG4;TDG;TGS1;GNG7;FAM241A;SPOCK3;CLVS2;SLIT1;MAN1C1;BNIP2;PTK2B;SLIT3;CRYM;MTA3;FBRS;CLVS1;NIPSNAP3B;ARFGEF2;NIPSNAP3A;BNIP3;EYA4;ZNF804A;EPOP;HS3ST4;TTC19;HS3ST2;POLE4;SMUG1;FAM155A;GALE;RSPH1;ERCC3;ACKR4;ERCC5;ACKR1;NRDE2;NCKAP1;SLC4A2;SMC6;WDR89;SLC4A4;SMC4;CAPN15;SMC2;MTBP;ALCAM;CNST;TFG;LUC7L;AP1S1;CEP95;DHRS4L2;DLEU7;ABHD14A-ACY1;PRKCI;PRKCH;PRKCB;PRKCE;DDX11;ARMC9;ATG10;FNDC3B;WDR75;PRKCA;ARMC8;HCFC2;GABRG3;GABRG1;NUP93;ADCY9;ARMC6;PRKD3;HECW2;PARD3;HECW1;SRFBP1;TARS2;PRKD1;OTULINL;ZNF397;WDR62;CFP;RNPC3;ARPP19;ANAPC11;XKRX;BLOC1S5;PLAC9;FAM124B;PCDHA1;BLOC1S1;FLRT3;TTPA;FLRT1;LDHD;RRS1;PCDHA5;GSG1L;PCDHA4;NCKAP1L;PCDHA3;PCDHA2;PCDHA9;PROM1;ST3GAL2;PCDHA7;ZSCAN18;PCDHA6;PLK4;NDFIP2;NDFIP1;PLK5;WDR59;SNAPIN;ZNF383;ARPP21;DMPK;HOMER2;PLK2;SETD1B;SNAI3;NFATC2;RMDN2;WDR54;POU6F1;XKR8;EHD3;EHD4;PAH;MKS1;WDR5B;CEP83;PCDHB5;PCDHB4;PCDHB3;PCDHB8;CEP89;FARSB;PCDHB7;RSPH10B;CDKN1A;MOCS2;GMEB1;ARPC1B;PHF1;STON1;PYGL;WDR45;ABCC10;CSAD;WDR43;ABCC12;PHEX;AIFM3;TCTN2;PEA15;TIMP2;PHF24;TIMP3;TK2;ZNF367;TIMP4;ZNF365;CEP68;RPS6KL1;WDR37;WDR35;COQ10B;CDYL2;COQ10A;CIT;WDR33;TUBB2B;AEBP2;RARB;CEP63;GART;MGLL;GAS7;GRN;WDR26;ADCY3;FAM214A;ADCY5;APOL4;FGD4;PPP1R2;FGD5;RPS15A;EPYC;ABI3BP;PPP1R8;ASPDH;CKB;ATP5MF-PTCD1;APOL1;SIAE;APOL3;APOL2;RUNX1T1;FARP2;GABRA2;WDR17;DMTN;YTHDF2;NOXRED1;KIDINS220;IL10RA;PBDC1;GABRA4;RFLNB;WDR12;DHRS1;SYNJ2BP;DHRS3;DHRS4;SLC8A3;MKLN1;VMA21;NUCB1;CEP41;NUCB2;CCDC71L;ANKRD13B;VKORC1L1;OXNAD1;MRE11;POGLUT1;RAB3A;PLXND1;GTF2B;RAB3D;SYAP1;UBP1;TMEM131L;FGF1;CDC14C;FGF3;IPO4;IPO5;CDC14B;CEP128;SLC8A2;PPP1CB;LAMP5;IPO9;DEPTOR;LAMP3;LAMP2;PAPOLA;SLC26A10;LARGE1;MB21D2;SLC39A2;PCDHAC2;IL13RA1;SLC39A3;IFNAR2;TLE4;RAB2B;USP7;TLE1;RALGAPA1;TPM3;RALGAPA2;TPM2;MAGI3;TPM1;USP2;FRMD4A;VRK1;PGD;THOC7;ILF3;MORF4L2;ZNF317;FKBP7;ZNF316;SNRNP25;TCTA;FKBP4;IPPK;PARM1;ZNF790;CCDC24;INSIG1;MTM1;DDRGK1;ORC2;TPR;MAP3K20;CCDC30;PLXNA2;PLXNA1;DRD1;SRGAP2;MPDZ;TRAPPC2;OSBPL8;TRAPPC3;CCDC12;TMEM132A;SLC4A10;SLC4A11;FANCB;NBDY;SCRT1;COPRS;REEP1;IRAK1BP1;DAB1;SYNJ1;NBEA;P4HA1;LHX2;CPD;PLXNB3;PLEKHM3;C8ORF34;MAP3K12;AMD1;ZC3H8;SYNE4;SYNE2;SYNE1;TRO;ADAMTS2;AP1G1;PIP5KL1;SCRN3;C8ORF82;PHACTR3;UBTF;TLK2;WDR6;PHACTR1;COA7;CCDC50;COA5;PHACTR4;RFC5;PLEKHG4;RFC3;CDADC1;GGPS1;UGT1A1;CHPF2;TRPC4;PLEKHG5;LANCL1;RPL13A;CATSPERD;DNAJC5;DNAJC4;LANCL2;ALDH9A1;HDAC5;MTPN;HDAC2;HDAC1;EI24;ARPC4-TTLL3;TTL;BPHL;COCH;LMF1;RAB21;DNAJB1;STOX2;ABLIM2;DNAJB6;POLR2A;VPS53;RAB24;UGT1A5;UGT1A4;UGT1A3;CCDC77;UGT1A9;CCDC71;UGT1A8;UGT1A7;FKTN;SLC35A3;RNGTT;ASCC1;KRR1;CYP51A1;RPRD2;FBXL16;KBTBD11;PML;ASXL1;DNAJA1;P2RX7;EVI2A;POLR3A;ASXL3;ASXL2;RAB13;RAB18;SNRNP48;CCDC66;POLR3K;CCDC62;SLC35B2;PARS2;ZMYND8;CISD2;CSN3;IFIT1;IFIT3;RPS6KA4;SYNPR;PNN;RPS6KA6;RPS6KA5;PPP2R1B;NIPAL2;MAGOH;SEPHS1;PDK1;PDHX;SRRM4;COG6;ARRDC3;KRT1;HLA-B;HLA-C;HLA-A;HLA-F;MAPK8IP2;HLA-G;TIAM2;TIAM1;NIF3L1;KATNAL2;SIK3;GSAP;ZNF830;TLN1;SLC22A3;MAGED1;SLC35D3;CSTF2;MTTP;DCUN1D4;LIAS;RPAP2;C10ORF143;STRIP1;STRIP2;ZNHIT2;FAM43A;STXBP5;STXBP6;MAGEE1;SYNRG;SLC35E3;PYCR1;PARVA;PARVB;RPS25;CCSER2;RPS20;TECPR1;TENM1;ZCCHC12;ROBO3;AHCTF1;C17ORF75;TENM2;SLC35F3;TENM4;CITED2;SLC35F5;ZFAND2A;MCUB;NKAP;RSF1;ZCCHC18;SGF29;LIMD1;LIMD2;SIPA1L1;SLC22A17;CLDN23;DNER;HRAS;PSD;TOP3B;VAV3;CBR1;EDN1;RAB6C;TMED8;IZUMO4;PARP1;GP1BB;STRADB;ZDHHC12;PROX1;PARP9;CBFA2T3;ITFG2;ZDHHC14;PARP8;ZDHHC15;CLDN14;C1QTNF12;CLDN12;RGS7BP;VWA7;AMIGO1;GDPD5;TYMS;ZNF8;AIF1;PHYHIP;TCEAL8;HIRA;KIAA0513;TCEAL6;NT5E;TCEAL5;TCEAL3;UBTD2;APBB2;GABRD;TCEAL9;CBR3;UBL4A;SVIL;MPP3;MYEF2;MTX2;NFYC;LHFPL5;LSAMP;LHFPL3;SORBS2;MPP6;MPP7;ATAT1;PDP1;SPCS3;GSTA5;GSTA3;PRKRA;GSTA2;QPCT;COPG1;KBTBD7;RAB9B;RIPOR2;FOLH1B;ARHGDIG;FAIM2;CWC27;CCDC28B;BMPER;EME2;FAM162A;FPGT;ARHGDIB;HCFC1R1;COTL1;TRAPPC12;CHRNB2;NANOS1;MLIP;PHYH;MIGA2;IL11RA;LMO4;LMO2;STIMATE;ALG13;TRAPPC2B;CDPF1;LIFR;LMO7;SHISA3;PCDHA13;SHISA2;SHISA9;PCDHA11;LZTFL1;PCDHA10;SHISA7;PRPF4;MYCN;PRPF6;PRPF3;MATR3;PRTN3;JCAD;XPR1;ZCCHC8;ISYNA1;PXK;COPB1;LPL;CAMSAP1;FBLN5;CAMSAP2;SCUBE3;ZMAT3;CDH22;ZMAT5;TASP1;CLSPN;RPRD1A;LONRF1;FAM83D;GAS2L1;LONRF2;BPTF;CBX8;KLHDC2;CBX6;CBX5;CBX4;CPSF3;NONO;SREK1IP1;CWC15;POU2F2;LRP1B;DAP;DIAPH2;FAM163B;FAM163A;CAPRIN2;CHMP2B;MAP6D1;DYNLRB1;FGFR3;TMEM35A;MUS81;COLGALT2;KDM5D;THRA;SOWAHB;RABEPK;HAPLN4;YBX3;HAPLN1;HAPLN2;HS2ST1;MFSD8;RBM3;FLCN;MFSD6;SPRED1;DBP;LRRTM1;TOP1MT;CASP3;SNAPC3;TRPS1;LRRTM2;CDY1B;NOS1;COLGALT1;RBM5;KDM6A;HGSNAT;C14ORF119;IQCC;RBL2;GAP43;RBL1;COL6A2;CDY2A;COL6A1;CDY2B;CASQ2;CDH13;PFDN1;RBMS1;DNASE2;TMEM9;SOWAHA;PFDN5;RBKS;KDM7A;DDC;LTK;PDXK;HLF;STOML1;ATP1A2;FAM169A;DDN;CIART;TBRG4;RASD2;ERICH6;PPP2R3C;ERICH3;PCED1A;ZNF286B;BUB3;HES5;S100PBP;MAPK4;VAT1L;ZNF286A;C2ORF76;KDM4B;TCF7L1;TMEM30A;PPP2R3B;DEK;PPP2R3A;WEE1;PDE10A;KANSL1;RPS6KB1;CAPN10;RPS6KB2;ATP13A4;CDK2AP1;LPIN2;USP6NL;PID1;NEXMIF;ARAF;TMEM94;ZDBF2;ZFYVE28;SAMD14;PSMD6;CYP2D7;MPRIP;CYP2D6;PSMD2;XYLB;GBP6;CHID1;GABARAPL2;HES6;RBFOX1;GBP7;C5ORF15;RBFOX3;TYW3;FIBCD1;ZFYVE21;EML1;HPCAL4;UPB1;SND1;EML5;RBP4;PRKAR1B;RFX4;RUFY3;CDIP1;PSME2;IDNK;RBCK1;LETMD1;IDO1;ZBTB8A;TTYH1;SHOX2;DAZ4;DAZ3;SDR39U1;MRPL17;DAZ2;SLCO5A1;DAZ1;ABCB9;AGAP3;SLC30A10;NCAPH;SLC5A5;PCNX3;CYB5R1;PCNX4;UGT8;GUCD1;PRKAR2B;PRKAR2A;CFAP69;VTI1A;RHBDL3;HAO2;PPARGC1B;MCTS1;ABCA1;CADM3;PRRT3;GPR12;EDEM1;C20ORF27;ABCA7;NETO2;ABCA8;LYZ;CP;EIF1;CS;DAZL;MLLT11;MLLT10;LYPD6B;PRRT4;TMEM9B;FERMT3;GPR19;ARF3;HRK;PIGT;TUT7;ZNF251;ZNF250;PIGQ;TDRP;JPH1;MRPL32;PIGY;LRRC1;MRPL33;PIGX;JPH4;TRMT112;TUBA1B;LMBR1;TUBA1A;HEY1;TMEM43;NKRF;TMEM44;FLVCR1;SH3BGRL2;SH3BGRL3;ZNF248;C5ORF63;ARG2;OPALIN;LRRC49;PGAM2;SIRT5;DNTT;SIRT7;DYNLL1;SUMF2;LRRC41;FAHD2B;GON7;MZT2B;PSMA5;MZT2A;PSMA3;MBLAC2;PSMA4;VAMP7;BDH1;RILPL2;PSMA1;RILPL1;TMEM33;CDC42EP3;KCNMA1;CKS2;PIGK;VAMP1;PGAM5;LRRC3B;DSCAML1;RNASEK;STAU2;COL11A1;LOC389895;PELI2;SRRT;SEZ6;FSTL3;PTGS1;FSTL5;GLRA2;PSMB4;PSMB3;CARNS1;STAT4;AP2S1;FLNA;STAT6;FLNB;NCDN;RABAC1;SRSF10;YKT6;EVC2;UTP6;PET100;STAT1;ATRNL1;USP9X;LRRC27;USP9Y;LYRM9;ASPRV1;PLXDC1;LRRC20;LETM1;LYRM1;LRG1;TTLL3;PSMC4;SERBP1;ZNF219;ZNF697;NOMO3;UGT1A10;ZBTB25;UBE2D2;RORA;GPR62;KIAA0895L;SAT1;ATCAY;SESN3;KIAA0895;SESN1;SCMH1;ZNF208;PMPCA;SH2D5;NOMO1;NOMO2;C11ORF87;SLC38A1;AREL1;S100A1;UBE2E1;MUL1;PRPF4B;FOXP2;TUBA4A;FOXP1;SLC9A2;ACAP2;MAG;OLFM2;RBMXL1;OLFM3;SLC9A5;SLC9A7;SLC25A52;SLC25A51;ANAPC5;ROR1;S100A4;SLC25A53;UTRN;KIAA0408;PFKFB2;RNASEH2B;FBLIM1;ARL3;C11ORF94;GPR88;GPR85;ARL2;GPR83;NTPCR;FOXO3;ACAT2;FOXO1;RAP1GAP;SAV1;SOCS2;TMEM25;NPAT;SBNO1;CTIF;STK33;PORCN;ATXN1;DSEL;CRNDE;MBP;SLC38A9;NPTX1;THEM6;NPTX2;LRRC4C;SOCS7;MDN1;ZBTB18;ZBTB17;GOT1;FAM229B;ZBTB10;DCDC2;PTPRB;RGCC;UBLCP1;MDM4;ZNF655;TMEM18;ZNF653;CRYBG2;SLC25A3;CELF1;CRYBG3;CELF2;LRRK2;RASGRF1;CELF5;SUMO4;SUMO1;SUMO3;PMEPA1;PDILT;MRPL9;UTY;MDP1;DNM1L;ERC2;EDIL3;CTNNBL1;DGCR2;NCK1;OVGP1;EMX2;PEG3;VPS37A;VEZF1;CYP2A7;CYP2A6;NSMCE4A;SNURF;DSG2;BIRC6;PPP1R12C;SLC25A4;ST6GALNAC5;BIRC2;ITIH3;USP27X;NDUFB6;GTF3C6;ZBTB46;SHCBP1L;NTN4;MFF;HSD17B10;PRIMPOL;SLC25A27;PTPRZ1;SLITRK2;SLITRK1;SLITRK4;CDC37L1;SLITRK6;LRRC8C;SH3BP5;BEND4;SAP18;PCBD2;AAMP;CNNM3;SEC23B;SLC25A24;AKAIN1;LINGO1;LINGO3;PRRX1;MMAB;NICN1;BAIAP2;ATOX1;BAIAP3;NELL1;SLC25A37;SLC25A39;ZNF618;PTPN9;CCM2;MDGA2;SLC25A33;PTPN5;PTPN3;EIF4A2;AHCYL1;TMEM41A;CCNI;TMEM41B;RTCB;ZDHHC5;CCNC;IFI35;TXNDC15;CCAR1;RASSF3;CCNL1;CALN1;ARSA;TMEM88B;PAQR9;ENTPD1;EPHA7;ENTPD4;EPHA8;SFMBT2;ZFP3;MMD2;ANK3;VWA5B2;PPP1R3F;PPP1R3E;SPATA13;ULK1;MXRA7;TAGLN3;CTXN2;CCNQ;CTXN1;CCNO;TMEM87B;L3MBTL3;PAXIP1;PCDH10;FOXG1;PEX11B;CTR9;WNK4;PTTG1IP;PCDH19;ART3;PIK3R6;PCDH17;SNX1;ZNF706;PGBD5;PPP1R2B;PCBP4;DHX35;TSPAN6;DHX36;PENK;TSPAN7;DYM;SYMPK;TSPAN5;ZNF700;ARSG;N4BP2;ZBED3;PPP1R26;SURF1;IQSEC2;LRRN3;SURF2;PCDH20;ST8SIA2;XRCC2;IQSEC3;ST8SIA3;XRCC3;DCLK3;RASSF8;CELA1;HSPA12A;RPE65;ID2;WNK2;ACER3;PPP1R1B;ID4;PAF1;CYSTM1;LRRN1;CALM1;CD24;INTS8;CCNJL;SCN2B;FKBP11;PCSK2;INTS12;USPL1;CCDC127;FKBP14;CETN2;SUV39H1;CETN3;CTSZ;DIRAS2;PTPRO;PTPRM;N4BP2L1;TNFRSF13C;AATF;BMI1;IER3IP1;BABAM1;IMMP2L;CTSL;RSRC1;ENC1;CCR6;QSOX2;CCT2;GRIPAP1;LYNX1;MMD;AKR1A1;COMMD1;ANO4;RGMB;SORCS3;ZFY;COMMD7;TMEM150C;SORCS2;COMMD4;ANO3;ENAH;MN1;VSNL1;CTTN;BANK1;CD44;STX12;RABGAP1;STX17;INPP1;STX18;GREB1L;DERL1;NEDD9;CRIP2;NEDD8;CAMKK1;COL19A1;CAMKK2;PGRMC1;PAK1;PGRMC2;CYP2A13;CAMK2N1;CAMK2N2;DGLUCY;HEATR3;PAK6;CCT8;HEATR6;CCT4;BCAP31;YIPF2;ERCC6L2;HUWE1;PLEKHA5;UBE2G2;CABCOCO1;MIB1;PLEKHA8;PER1;CMSS1;PER3;CSDC2;CCNG2;FKBP1B;ESYT3;RAMP1;SPC24;PLVAP;SAMD9L;CD82;WWC1;CPOX;CFAP300;CYP46A1;RGS2;SCN9A;ACAA1;ARID2;RGS9;PDGFRB;KIRREL3;G6PD;SCARA3;CCDC153;DIMT1;SLC30A5;ATG9A;LMTK2;CAMKMT;TMX4;TMX3;TMX1;GPD1;MASP2;PSMD10;PSMD11;KLHL14;NXPH2;PSMD13;NPR2;SLC1A1;SLC1A2;KLHL12;PDS5B;RASGRP2;SLC1A6;MCHR1;RASGRP1;TOR1AIP1;RASGRP3;BRINP1;ISOC1;PACSIN2;UTP20;PRODH;TAC1;WNT2;ARHGEF33;CCDC134;IVNS1ABP;PRNP;GGT7;CCDC138;CACFD1;PHF12;NFXL1;INHBA;ZFHX4;KLHL20;SSH1;PAN2;BMP2;AJM1;APPBP2;FMC1;TAF4B;GCLM;LSM14B;RBM27;RTP4;DDX3Y;RBM28;GSK3B;RBM25;DDX3X;CNRIP1;MAST3;MAST1;PSIP1;CHD3;PPP1R9A;TMEM191C;AFF2;TMEM191B;SEC61A2;CALB1;ABHD16A;BCL7C;NPTN;ZNF385B;RBM34;KRT222;RBM14;HSDL2;ARHGEF15;DYNLT1;ARHGEF17;BCKDHB;RBM19;TBC1D8;PLA2G4A;CIP2A;GPCPD1;CCNA2;CREB3;RCN1;SFPQ;CDHR1;CHDH;CPTP;PEX6;CDHR4;ATG4B;SAXO2;SCN4B;DDX25;TAF9;CRMP1;DDX21;TAF1L;ATP2C1;CLCN3;CLCN2;PTHLH;PRTG;CLN3;ERLEC1;RAB40A;ACVR1C;EFS;RAB40B;RAB40C;SCN7A;CCDC177;TAF10;GALNT1;DDX31;ATP2B2;ATP2B1;SOD2;MAPK14;S100B;ACVR2B;IRGM;ACVR2A;U2SURP;UQCRHL;SOD1;SPATA2L;PNKD;SBK1;FAM131B;FAM131A;ACIN1;ASB7;FAM98C;NUP35;NAA16;THRSP;NAA15;CLUAP1;RAN;TRIR;CYFIP2;TLNRD1;MYT1L;STMN2;STMN3;DCAF5;C9ORF50;DCAF7;ENO4;RPL6;RNF112;RNF115;RNF114;CREB3L2;PIP4K2C;IER5;ANKS1B;CHGB;IER3;PRIMA1;ACOT9;UNC13C;CHIA;IAH1;MECR;UNC13A;RPL21;GLCE;MED9;SOX11;C9ORF64;TRHR;KIAA1217;NISCH;SARNP;TYRO3;ACOT2;ACOT1;PRR18;ASF1A;PRR13;TSPYL5;MAPKAP1;C1ORF198;ENDOD1;NEDD4L;C9ORF78;GLG1;PRDX2;PPP3R1;PRDX4;CHST11;CHST15;HOXC5;HOXC4;SSR1;RREB1;SERF2;NKX2-2;NR2C2AP;S100A10;CDK19;FZD3;ACD;CHKB;F8A2;FZD2;ACE;CHKA;F8A3;RAB3IP;RDX;TMEM192;TRIP4;BRAF;CDC7;CYLD;FA2H;SLC6A6;RNF103;NPLOC4;GIPC2;TRIP6;UNC119;PLCH2;GALNTL6;SERPINI1;CDK14;CPEB2;RAD18;GSDME;SERPINA3;CLTC;LPCAT1;SERPINA9;TRIM9;FAM102B;CHL1;TRIM3;RIOK2;RNF150;RSPO1;GPRASP1;C16ORF74;GPRASP2;SERPINB1;ANXA2;SSR4;SLC2A13;IFNGR2;TESC;TMEM177;ITPKC;LSG1;PLCB4;RNF169;INF2;MRAS;ITPKA;PLCB1;RNF166;PCYOX1;RNF165;PHLPP2;ZNF592;CTDP1;PLPPR2;PLPPR4;FIGN;TMEM160;SBSN;TMEM163;TMEM164;TMEM165;SRP72;C16ORF91;LMAN2;C16ORF90;GCNT2;RPL13;BRD9;RPL15;RPL18;ANKRD50;GPR155;CCL17;RPRM;CCL25;TIGAR;SERPIND1;AGL;NDE1;CARD6;NMNAT3;C1ORF21;FAM104B;POU4F1;GTF2H4;LRPPRC;AGT;FIG4;AGBL5;ERP44;TM9SF1;TMEM158;ABI2;AGBL3;ABI1;MSRB2;RLIM;ZYX;MSRB3;ZNF579;ANKRD63;RNF141;CCL27;GPR146;BRDT;DGKE;UHRF1BP1L;CHRM1;ANKRD35;DGKB;CTNND2;TUSC1;FAM107A;HJURP;C1ORF131;YEATS4;C1ORF74;CDH9;CDH8;RPH3A;CDH5;CDH4;DACH1;ZFP30;APMAP;GRB10;MACROD1;ZNF566;STK32A;TMSB10;STK32C;LZTS3;SEMA6B;NKX6-2;SEMA6A;IGFBP5;PPTC7;IGFBP4;IGFBP3;C1ORF122;TRAIP;ARMCX3;CACNB1;ARMCX4;CACNB2;MELK;ARMCX2;CACNB4;STIM2;TEX9;C6ORF136;ARMCX5;CLIP4;ANKRD42;ERF;NHP2;TNIK;DGKI;ENY2;CUL7;MINDY3;SEMA7A;CUL5;MINDY1;CUL3;HVCN1;ANKRD12;ITPR1;ILDR2;AK3;MRI1;C1ORF112;RHOBTB2;RAD51AP1;BAG5;C1ORF109;NACC2;NDN;NKX6-1;SKIL;MPDU1;MOAP1;CD163;ANKRD27;WFS1;NACA2;HOPX;LSM3;TRMT9B;CDK8;NSFL1C;CDK7;SCCPDH;ZFP64;C6ORF118;XAF1;EIF4G2;DPP10;RNF11;ANKRD33B;DAGLA;SYCP2;KIAA1671;DUSP19;BRK1;C15ORF65;DUSP18;DUSP15;DUSP14;DUSP11;SIN3B;SGCB;PSD3;EFHD1;CLEC1B;SLC37A4;METTL15;INSL5;TAPT1;AMN;DTX3L;GPX6;DNMT3A;LIX1L;NGB;DUSP28;ADRA2C;RANGAP1;ZFP90;REXO4;LCA5L;METTL23;PTP4A2;EVC;DALRD3;ASPH;ZNF519;RTN4RL1;SOS1;VSTM2A;ASPA;NLGN3;SLC24A2;RNF32;SLC24A4;SMARCD3;SLC24A3;CLEC2L;SEMA3D;C15ORF40;JAKMIP1;MROH1;C15ORF39;DCAF17;HIRIP3;RBBP4;RBBP5;MGAT5B;RBBP8;ETFRF1;RBBP6;RBBP7;CACNG1;DCAF10;ACSS1;UGGT2;WASF1;CACNG2;CTNNAL1;CACNG5;SMARCE1;SKOR1;RNF25;TXNRD2;SPAG6;KCNIP3;RNF26;IRX4;PLCL2;CFLAR;DDHD1;SEMA4G;ASS1;PNRC2;ENOX1;TPCN1;MARCKS;NIN;PFKL;KLF5;CROCC;MGAT4A;KLF9;MGAT4B;RUNDC1;ESF1;MMACHC;TRMT61A;MYORG;METAP2;FAAH;UMAD1;PKD2L1;SOGA1;GOLGA3;CYP4Z1;ZNF606;SAP130;HABP4;ARL6IP4;UBAP2L;GLUL;B2M;TNS3;SOX4;TNS2;FAAP100;SLC6A17;BROX;ACSL5;CMBL;RUNX2;JMJD6;CYP27A1;PLPP6;TCERG1L;PDE12;CEP57L1;AKAP9;RRAGD;BOLA2;GUF1;VDAC2;TTLL11;PLPP3;TELO2;NECAB2;CUTA;BEX3;NECAB1;BEX2;BEX1;PDE1C;ANP32A;IGSF3;INTU;MAOA;MGST3;STC1;CD99L2;TRMT2B;IGSF9;KLK6;SMIM8;TMTC4;DGUOK;SGPL1;CYP4X1;PRRC1;SPAST;MAP2;CMYA5;DPH3;MAP7;ASL;DPH7;GPM6B;CDR2;SCAI;NTSR2;FIS1;ZRSR2;NUS1;SRPK3;RABGAP1L;DTNB;BCL11B;MEIG1;PDE2A;DDIT4L;NMI;ACADSB;GNG11;PARP12;ZWINT;GNG13;SRPK1;CCT6A;PARP11;NCEH1;STAG2;AKR1B10;SESTD1;AKR1B15;CCDC88C;ANP32D;RTL8A;TMCC3;CORO7;TMCC1;CC2D1A;INKA2;ITM2B;RAB40AL;CUTC;RTL8B;RTL8C;RYR2;CLIC4;HNRNPCL1;TRAM1;HNRNPCL2;GDI1;HNRNPCL3;FAF1;OLA1;ZBTB8OS;RYR3;EPB41L4B;HINT1;HINT2;CAMKV;HINT3;ZMYM3;PCF11;KRT25;MAP4K2;PRMT8;PRMT7;TSC22D1;TSC22D2;NME5;RHOF;RHOC;IL17RC;RAD51D;CCKBR;NRN1L;TNNT2;FRG1;RHOJ;FASTKD5;B3GNT2;ALDOC;SGK3;RHOV;SGK1;DNASE1L2;ATP6V0C;PRIM2;AKAP5;C10ORF90;FAM184B;PTCHD1;KIAA0753;TBL1Y;LCMT2;PTCHD4;TBL1X;CA12;SUZ12;CA11;PCP4L1;RANBP9;KRT10;MAS1;TRIP12;CDK5R2;ZNF354C;CDK5R1;TJP2;ZNF354B;GALNT12;WASHC4;PRAG1;CDY1;GALNT18;TMEM141;RDM1;TMEM144;FBL;TMEM147;POGZ;PDE8B;PDE8A;TBCCD1;AMY1A;AMY1B;AMY1C;MATK;KCTD1;KRT77;WRNIP1;PPP4R3A;CDYL;CGRRF1;KCTD4;TMEM130;KCTD8;SELENOO;PREPL;DPM3;FOLH1;ILVBL;SCG5;LMX1B;SELENOT;STEAP2;ISCU;CTTNBP2;USP54;TMEM59L;CPLX2;PLCXD1;CPLX1;DNAJC27;CSF2RA;CPLX3;TMEM121;STK3;ASIC4;ARHGAP20;DPP6;MAN2A2;MAN2A1;ATP6V1H;MARK4;MYH10;ANKZF1;MARK2;RSPH10B2;ASIC1;ATP6V1F;SMAD2;HSPA8;SMAD1;TGFB2;ACBD4;SMURF1;WSCD2;EPHX2;EPHX1;PTCH2;DNAJC12;IFT122;TDRD7;HSPA2;TBCA;ARHGAP25;DNAJC18;NFKBIA;ARHGAP33;TBCK;ARHGAP32;PLCXD3;RALYL;DLG2;TMEM114;SYNDIG1L;GDNF;TBCE;SRPRB;RADIL;ACBD3;B4GALT2;MCTP1;DOCK9;TSEN15;USP34;CHTF18;ELAVL1;ELAVL2;ELAVL3;CKS1B;SLC2A8;SENP6;HEBP1;NETO1;TMEM107;FLOT1;TMEM109;POLK;USP47;ABCC1;CAMK1D;NPY5R;CTPS2;C9ORF24;TRNAU1AP;KLF16;ARHGAP10;RNF207;MNS1;B4GALT6;B4GALT7;CAMK1G;GCOM1;TSEN34;CAMK2B;USP13;HCN3;CAMK2D;RGS19;CAMK2A;IER5L;STRN4;SELENOI;SELENOH;RMND5B;PRRG3;RMND5A;NRIP2;NRIP1;LRIG1;RGS20;NCAM2;CLASP2;TCFL5;IGBP1;LGI1;ATE1;CMTM8;PTCD1;STN1;SGTB;USP20;LGI4;LGI3;PRAF2;NAP1L3;ZNF180;PDE4DIP;NAP1L2;OPRK1;ARID3B;USP28;MEIS2;SGPP2;USP29;NAP1L5;RMC1;POMK;SPRY2;TBKBP1;SSBP1;SSBP2
Genes Up-Regulated In iSPNs Of 9 Wks R6/2 Vs WT PMID32681824	2063/2797	0.9999897842729196	0.9999978559094117	0	0	0.795250780160464	8.124106427473056E-6	ITSN1;TESK2;ACCS;PTPDC1;ALKBH8;ALKBH4;TBK1;NDST4;ZC3H12B;NDST3;RAVER2;SMCO3;ANKFY1;FNBP1;RC3H1;LDOC1;ZNF12;PHKA2;ZNF14;CD2AP;EWSR1;FEZ2;TCEANC2;OPTN;SKAP1;ZNF28;CDCA4;SHMT2;BAZ2B;ZNF23;PLA2G6;LYPD6;ZNF25;PRPSAP1;LARP1;RNF213;RDH12;RNF216;RDH11;ADAMTS17;ATG7;ATRIP;TOE1;SDR42E1;GSTM2;NR2F1;EIF2AK2;LNPEP;EIF2AK4;NR2F2;FAT1;FXYD7;FXYD6;DZIP1;GSTM5;NUDT4B;KCNC2;KDM8;SNX12;SNX10;JRKL;TFCP2L1;SHD;MED12;PANX2;TCP11L1;TCP11L2;NEFH;ZNF488;DLGAP5;JAK1;APC2;DUSP5;ZNF483;METRN;SLC39A12;PLSCR3;DPYD;MMP19;ACSBG1;RAPGEF6;CHST2;PPARD;TRUB2;ATL3;KCNA6;SNX33;SDAD1;SLC7A1;CENPC;SLC7A3;WRN;PLAGL1;ZSWIM8;PLAGL2;RICTOR;STX2;TP53I11;JAM2;JAM3;ZSWIM3;ZNF462;SLF2;ATAD5;ATAD2;SNX24;SNX18;ABCB10;GID4;TTC30B;SHKBP1;TTC30A;PKN2;CENPP;LGR5;FRYL;LGR4;SIGLEC6;LIMS1;KCNG1;ALDH1L1;RIF1;PDCD7;MSI1;APEH;FBXO22;FADS2;LAPTM4B;FNTA;NUDT19;ZNF449;CEP250;NEK1;KMT5B;NUDT12;PSKH1;PIAS3;CDKL4;KCNH8;FBXW9;STX7;FBXO10;SRCIN1;VMAC;MSH2;NAAA;PKP4;ZNF436;SRSF6;CDKL1;FTL;FTO;KMT2E;KMT2D;BLM;INO80D;KMT2C;SPATA2;SPATA6;CORO1C;SLC9A3R2;AMDHD2;ZNF429;G3BP1;ZKSCAN8;SMYD2;ZKSCAN3;ZKSCAN2;SMYD4;ZKSCAN4;ZKSCAN1;API5;FUS;TNFRSF9;UROS;NEK7;RABL2B;HPS6;RFXANK;FBXO30;UCKL1;BFSP1;SON;SP1;DMXL1;DMXL2;ACO1;LRCH3;OGT;ITGB1;TRIM71;LRGUK;ONECUT2;ONECUT1;CDC73;UNC80;ARL5B;ZNF408;DDI2;TAGAP;ARL5A;SNAP29;TRIM66;BCAS1;UNC45A;BCAS3;CERS4;TMEM255A;ACTR5;TNFRSF18;VPS13C;TFIP11;ARFGAP3;ARL4C;ARL4A;NEMF;PCCA;NRG4;PCCB;BMP2K;LCOR;LCP2;SMCR8;SPACA6;TRIM56;SMIM24;SNAP47;PRKAA2;UHRF2;LENG9;LENG8;SRL;FOXRED2;ZNRF2;CDC45;ARL13B;ATXN1L;KRIT1;E2F3;FEM1C;SMIM30;E2F5;KCNJ3;MARCKSL1;KCNJ8;MYO10;TXNL1;SYT13;HTR5A;BICC1;SYT17;MYO1D;MYO1E;TRIM36;CD248;ATXN10;CD247;EIF3F;EIF3C;MYO1H;TRIM32;LTV1;SMARCAL1;CERK;CPNE4;CCP110;IKZF4;RCBTB1;NUDT4;C4B;CDC20;HERC5;C4A;EFR3A;HERC3;HERC2;ADGRA1;HERC1;CCDC96;EPC1;TRIM25;LGALS9;ATXN7L3;SCAPER;HERC6;ARL10;KCNK10;C9ORF131;TMEM170A;MFSD10;BTC;GAREM2;KCTD10;CCDC87;SLC45A4;ZNF324B;EPAS1;MYCBP2;CWF19L2;LPAR2;ZBTB5;RACGAP1;PCK2;BBS1;SPHKAP;IFFO2;NBEAL1;NBEAL2;OSGIN2;BRI3BP;SMARCA2;IFFO1;MED13L;ALDH6A1;NDUFAF6;RANBP10;SPDYA;CD200;MON1A;NRP2;SYNM;ECM2;PYROXD1;OTUD7B;AKAP13;PCM1;NEDD8-MDP1;ERMARD;PHGDH;SPTAN1;PBRM1;PCYT1B;PCYT1A;MRPS25;PRPF40A;GAB2;SYP;KIF7;CTTNBP2NL;DUS2;RAP2C;ANKFN1;TOX2;PABPC3;ARHGEF1;TAX1BP3;MICU2;PABPC1;DEPDC5;ARHGEF6;GNAI3;MRPS31;PRICKLE2;HSD17B4;PRICKLE3;PRICKLE1;GNAI1;GNAI2;MFSD4A;SH3BGRL;SLX4;PNMA1;PDZD11;MGAT5;ORMDL2;PGGT1B;EPS15;DYNC1I1;ZNF585A;MAP3K2;DYNC1H1;IL33;MAP3K3;VEGFC;MYO9B;PNMA3;KLHL4;PNMA2;APTX;KAZALD1;VEGFA;KLHL9;SGSM1;ITCH;NOL4L;NEK10;TACC3;KIAA1958;PNPLA2;ICE1;PRDM4;DENND5B;GDA;UBXN2A;BUB1B;PRDM1;TTF2;CELSR3;AMMECR1L;TMEM268;TEKT1;ENPP6;BORCS7;CAST;GEN1;MORC4;TMOD3;ACOT11;CASK;DNAJB13;EEF1A1;SLFN13;ADAM17;SHQ1;SLFN11;GPRIN1;MAP7D2;PPIE;WDFY3;DDX5;SLC41A2;DAPP1;PLD6;PLD1;CACNA1G;TMEM245;GRK4;TBC1D14;RHPN2;QSER1;EEFSEC;PDHA2;NUP155;DENND4A;NUP153;HOOK3;GGN;UEVLD;AHI1;HOOK2;CNOT11;GNB4;UBA2;UBE2O;AMOTL2;UBA1;AMOTL1;MELTF;FGF10;GALK1;MXD4;RERE;TTC26;TNFAIP1;TENT4B;CABIN1;TTC28;GDAP1L1;DACT3;GGACT;ARFGEF3;DACT1;MYOCD;NUP133;CAD;SHROOM3;ETV1;OLIG1;ETV3;QRSL1;SHROOM4;EEF1G;ELF1;ELF2;NAV3;SETBP1;TMEM216;IFIT1B;ACOX3;OTUB2;SLC3A1;ADD3;CBL;PSMB10;RNF2;AGPAT4;ASB16;GNG3;NWD1;WDCP;GNG2;CBS;GNG4;POLD1;TGS1;MVB12B;POLD2;BNIP2;ENTR1;MTA3;ARFGEF2;USF3;HS3ST1;TTC17;GALC;GALE;ERCC3;SIMC1;ERCC8;GALM;KRAS;FRMPD1;MRGPRE;MSANTD4;SMC6;SMC3;SMC4;CAPN15;SMC2;EPS8;NYNRIN;TFG;ZMIZ1;WDR91;LUC7L;AP1S3;CEP97;NCKAP5;VPS36;DLEU7;VPS39;C2ORF80;AFAP1;HUS1;GTPBP2;GABRG1;HCFC1;ARMC5;DAAM1;DAAM2;PLEKHS1;FREM1;ZSCAN29;NUP205;ZNF395;CTBP2;NAIF1;PHYHIPL;WDR62;PRDM11;PCDHA1;RRS1;VPS11;CEP76;PLK4;PLK3;STARD13;ZNF383;MEX3D;MCAT;POU6F1;XKR7;EHD3;EHD4;MEX3A;PCDHB2;ADI1;HNRNPF;TOLLIP;FNDC10;PCDHB5;XKR6;ATG2B;FARSB;FANK1;RSPH10B;DENND1B;PYGB;BTG2;SMG1;CDKN1B;PHF1;SETD7;STON1;WDR41;SMG8;PHF8;SMG6;IFIH1;ZNF280B;PEA15;TIMP2;ELOA;TIMP3;JARID2;TEAD1;ZNF367;ZIK1;EXOC7;DENND2A;WDR31;WDR35;HADHB;FAM210A;TUBB2B;ZEB2;HEATR5A;MTF2;GAS2;RARA;KIFC3;GART;EXOC2;EXOC1;NBAS;ADCY8;ASCL1;ADCY7;FGD4;FGD5;FGD6;RPS15A;UBN2;FARP1;ZNF341;PCGF6;RSPH4A;YTHDF3;DHRS1;WDR12;TUBB4A;SCAF4;MKLN1;GATM;NFIA;CLCF1;TMEM39A;TMEM229A;CCDC71L;OXNAD1;ANKRD13D;GTF2B;UBP1;CDC14C;FGF1;CLU;VIRMA;CDC14B;EDC3;HID1;EDC4;FGF5;SALL1;SALL3;CFL2;SALL4;PLS3;PLXNC1;MB21D2;ZNF324;IL13RA1;KCMF1;MAGI1;MAP2K3;RAB2B;TLE3;USP6;RALGAPA1;MAGI3;SWAP70;TRAFD1;FRMD4A;LARP4B;THOC2;FAM91A1;PGD;THNSL2;PYGO1;ZNF317;ZNF316;PHIP;SNRNP25;TCTA;FKBP4;TOX;MAGEL2;SLC26A2;SLC26A1;ZNF790;CNP;UBR3;UBR1;MTM1;TPR;MAP3K20;DVL3;PLXNA1;SRGAP2;MPDZ;AP1M1;MCL1;OSBPL7;POLR3GL;TRAPPC5;SLC4A10;SYNJ2;SCRT1;FANCF;COPRS;BCL9;LRFN2;MAP3K15;BCL6;SYNJ1;LRFN1;REEP3;PIR;PLEKHM1;PLXNB3;LHX6;ZNF778;PLXNB1;BCL2L2;PLEKHM3;SLC48A1;ZC3H4;CEP164;SYNE2;SYNE1;KBTBD13;LBH;AP1G2;AP1G1;ZNF768;WDR6;WDR7;TNPO1;ZNF764;ADAMTS9;CCDC50;PHACTR4;TPRN;PLEKHG3;TRPC7;CCDC39;CR2;TRPC5;PLEKHG2;CKAP2L;DIS3;FAM219B;TIRAP;DNAJC1;CTDSP1;POLR1B;LANCL2;LANCL3;MCM5;ALDH9A1;CEBPB;PLEKHH2;FRRS1;NUFIP2;HDAC1;TULP4;TULP3;TULP2;HDAC6;LMF2;DNAJB1;ABLIM1;HECTD1;POLR2A;POLR2B;SVBP;ZNF746;VPS54;CCDC77;RFFL;PLEKHH1;TUB;IDH3G;NCKAP5L;FBXL18;RPRD2;MTOR;ASXL1;TNRC6C;MFAP1;POLR3B;KIAA0586;ASXL3;CTH;MFAP3;CEP162;POLR3G;CCDC65;BCOR;NECTIN3;POLR3K;TNRC6A;TNRC6B;VEZT;PANK3;AQP4;CBLB;C14ORF93;IFIT1;IFIT3;KIAA0930;RPS6KA6;KAT5;MAGOH;KAT7;PDK1;ARRDC4;DYNC2H1;IL15RA;PDHX;SRRM4;ATP6V0E1;ARRDC1;ARRDC3;COG3;KRT1;HLA-B;HLA-C;P3H4;HLA-A;HLA-F;MAPK8IP2;HLA-G;MAPK8IP3;UHMK1;NIF3L1;KATNAL1;SUCLG2;GINM1;UHRF1BP1;TLN1;MACF1;STXBP3;MAGED1;DCUN1D3;DCUN1D4;C2CD4C;RPAP2;STRIP1;STXBP5;TNRC18;TRPM7;STXBP6;SPTBN1;MAGEE1;MAGEE2;SYNRG;PARVA;SNAP91;FUBP3;ZNF816;ZNF813;CCSER2;DCP1A;DCP1B;SLC44A5;TENM1;ZCCHC12;AHCTF1;C17ORF75;SLC44A2;SLC35F5;NKAP;MAGT1;ZCCHC18;LIMD1;SIPA1L2;ZCCHC14;XPO6;DNER;SH3PXD2B;UBXN7;RALGPS1;LRRCC1;ZCCHC24;PARP4;TMED8;GFRA1;PROX1;PARP9;PPRC1;PARP8;AMER1;RGPD6;ZDHHC23;RGPD5;RGPD8;ZNF2;RGPD2;ZNF8;RGPD4;RGPD3;KIAA0513;PURA;TCEAL6;TCEAL5;MTHFD1L;TCEAL3;APBB2;SUSD6;METTL8;GINS2;GINS3;MTX3;NFYC;LSAMP;LHFPL2;MLH3;ATAT1;NR6A1;PRKRA;COPG2;KBTBD7;RAB9B;KDM1A;KDM1B;CWC25;FAIM2;CWC27;DOCK11;PAIP2B;FPGS;HADH;MLIP;PHYH;KDM2B;LIG1;STIMATE;LIFR;AP5B1;PRPF6;HGS;AMPH;MATR3;FAM161B;COPA;LPP;HRH1;ZMAT1;C14ORF28;LONRF2;BPTF;CBX8;KLHDC2;POU2F1;CBX4;RHBDD1;CAMSAP3;DIAPH3;CAPRIN2;SKIV2L;ZCCHC3;BRWD3;FGFR2;ZCCHC2;COLGALT2;KDM5D;MEGF10;HAPLN4;RABEPK;HAPLN2;FLCN;CASP3;MFSD1;NOS1;TOPBP1;KDM6A;C14ORF119;AKTIP;IQCE;IQCC;OXSR1;DCK;DNM1;IQCG;DNM2;DDAH1;IGDCC4;RASA3;RASA2;DNASE2;C2ORF69;C2ORF68;NRXN1;ETFDH;CFAP206;FAM169A;THBS2;GNA13;ALDH1B1;GNA12;SNCG;BUB3;LIMK1;PPP2R3A;SLC4A8;KANSL1;RPS6KB1;CAPN10;ALDH16A1;FSIP1;LPIN2;USP6NL;CHIC2;PID1;PGAP2;NEXMIF;ZNF292;LIPA;PREX2;ZDBF2;RABGEF1;AS3MT;SAMD14;IGLON5;XYLB;RBFOX2;ZNF282;DNTTIP2;ZFYVE21;DICER1;OR10AD1;SND1;SCAMP2;MOSMO;EML6;PRKAR1B;ETHE1;RUFY3;RBP1;TBPL1;CGGBP1;CFAP61;ZNF275;LXN;MTMR3;C5ORF49;CEP85L;AAAS;SLC30A10;SLC5A2;SLC5A3;SLC5A5;PRKAR2A;COX1;RSU1;CFAP65;ZBTB7B;ZNF266;ABCA1;CTC1;EDEM3;C5ORF34;EDEM1;EXOC6B;ABCA7;ABCA8;ABTB2;COL1A1;CS;UCK2;GRIN3A;ZFAT;SASS6;AVL9;ZBTB8B;FERMT2;EZH2;ZNF251;LITAF;LETM2;LMBR1;TUBA1B;TUBA1A;NKRF;EFCAB2;HEY2;FLVCR2;ZNF248;APPL2;GPR37;ELOVL5;RIPK2;ELOVL7;NSUN7;LRRD1;SIRT1;LRRC41;FAHD2B;PSMA5;FAM222B;GPRC5B;PSMA3;MBLAC2;BDH1;CKS2;PIGM;ARF6;C11ORF54;FH;GPR45;MYRF;ZNF518B;TMEM74;PTGS1;FSTL5;GGA3;ANO10;FLNA;HAS2;DMD;FLNB;CSMD2;NKTR;P2RY13;ANKIB1;LRRC24;STAT1;SAMD4A;YLPM1;LYRM9;LETM1;HEYL;TTLL5;TTLL4;CASTOR3;CASTOR2;FABP7;UBAP1;ZNF697;ZNF691;FAM13C;ZBTB26;ZBTB21;ZBTB20;ZC3HAV1L;CRAMP1;RORA;KIAA0895L;LRRC71;RORB;TSEN2;SAT1;PABPC4L;KPNA2;ZBTB39;C11ORF80;VPS33A;VPS33B;ZBTB34;FOXP4;FAM227B;FRMD5;OR2T1;C18ORF54;ANAPC4;RAD54L2;SNRNP200;ANAPC1;KANK4;ANAPC2;LRRC58;PFKFB4;STK39;THADA;FOXO3;GLIS2;SAV1;CTIF;STK35;ATXN7;STK36;CRNDE;STK38;ZNF665;MDN1;SOCS4;GOT1;BDNF;GFPT2;DCDC2;MCC;NFKB1;QKI;MFHAS1;UBLCP1;TUBGCP6;MYD88;ZNF652;NFE2L2;POMT2;ZNF512B;RASGRF2;FHL1;LRRK1;CELF4;PIK3CD;FOXM1;NXT2;PIK3CG;NADK2;FSD1L;PPP1R13L;DSE;HMG20A;UPP2;ERC1;UTY;DNM1L;ERC2;MDP1;EDIL3;DSP;PEG3;VEZF1;GIGYF1;QTRT2;BIRC6;BDP1;BIRC2;R3HCC1L;CNTNAP4;SLC25A13;GTF3C3;PPM1L;GTF3C6;LRP5;NTN4;PPM1H;FOXK1;ZBTB45;ZBTB44;CXXC4;NTN1;PPM1E;CECR2;KIAA1328;PTPRZ1;SLITRK1;ZNF628;CCL5;TP53INP2;FCHO2;TP53INP1;BEND3;CDC37L1;PCBD2;CNNM3;AKAIN1;SLC25A24;LINGO2;SEC24B;MGA;BAIAP3;SNRK;ZNF618;NOVA1;PRC1;ZNF616;PTPN9;ZNF613;SLC25A32;SEC24D;SMAP1;SLC25A36;VPS35L;CCNJ;JPT2;PLEKHB1;ULK4;ZDHHC5;JMJD1C;CCAR1;RASSF1;RASSF2;POF1B;DHX57;RASSF6;KIF21B;ACAD11;TMEM88B;ST6GAL1;PAQR7;SFMBT1;ENTPD5;SFMBT2;NSMCE2;ANK2;VWA5B2;ASRGL1;THAP2;SFRP2;PPP1R3C;PPP1R3E;CD2BP2;PREB;TAGLN2;ULK1;KIF20A;L3MBTL3;PAXIP1;C7ORF57;PIK3R1;PTTG1IP;PCDH19;SNX1;MIER3;PCBP4;TSPAN6;ZNF704;DHX37;SYMPK;HIVEP3;TSPAN2;ZNF700;N4BP2;RIMKLB;SNX8;PAG1;RBM11;SEC31A;PPP1R26;WWTR1;INTS1;LRRN3;ST8SIA1;XRCC5;INTS3;PCDH20;XRCC2;INTS2;IQSEC3;IFI44;RASSF8;HSPA12A;RPE65;ID2;WNK2;PAF1;DHX29;INTS6;CD24;INTS9;INTS8;CCDC122;SUV39H2;CCDC120;FKBP15;SUV39H1;TNFRSF13C;CD3E;N4BP2L2;PTPRG;SCML4;REV3L;KIF1C;ARIH1;CTSD;CD33;SBSPON;CCT2;NCOA3;ACAD9;NCOA4;AKR1A1;COMMD2;CCDC117;KIF22;MRPS7;ZFY;COMMD7;RGMA;ENAH;MN1;VSNL1;ZNF780B;STK40;STX12;RAMP2;RABGAP1;STX17;INPP1;SATB1;DOT1L;GREB1L;FAAP24;PAK1;STAMBPL1;CAMK2N2;CCT8;PAK5;CCT4;PAK4;RFTN2;MOG;NUBPL;CAVIN4;C7ORF26;HUWE1;DPY19L1;GPAM;CSDC2;STK17B;CCNG1;FKBP1B;FHOD3;DCLRE1A;SAMD9L;DCLRE1C;GXYLT1;KLHL32;JADE3;RTL6;CAPN5;KIF5A;SCN9A;CAPN2;CAPN3;SNIP1;ARID2;SBF1;BAHCC1;SH3GL2;PPFIA2;PDGFRB;ATG9B;ATG9A;ATAD3B;ATAD3A;ERMN;SUPT7L;ATAD3C;TANC1;RRNAD1;GEMIN7;PSMD11;ARHGEF26;KLHL14;ARHGEF28;NPR2;SLC1A2;TOR1AIP2;NDRG2;ACACA;TOR1AIP1;RASGRP3;NPHP3;CCDC141;VARS2;BCL9L;CACFD1;ARHGEF38;KLHL28;KLHL22;KLHL24;SSH2;ZFHX4;KLHL20;SSH1;CLK1;PAN2;AFDN;PAN3;APPBP2;STT3A;TAB3;GCLM;DDX3Y;RTP4;RBM28;RBM25;DDX3X;CNRIP1;CPXM2;PRR3;CHD7;MAST1;CHD5;ARHGEF10L;CHD3;SOBP;CHD1;AFF1;AFF2;BCL7C;GPER1;MLST8;UQCRFS1;CFAP45;HSDL2;RBM14;DDX58;RBM19;DARS2;DDX52;PEX1;CREB3;TBC1D1;IRF4;CHDH;PEX5;IRF7;NAA35;IRF9;CREB5;MVK;DCTN2;CRMP1;RRBP1;TAF1L;CLN3;TAF1D;NAA25;EPS8L1;PDLIM5;PDLIM4;CCDC177;GALNT6;TAF15;SWT1;S100B;IRGM;IRGQ;ABHD17B;ACIN1;ASB7;ASB4;CHPT1;NAA16;ASB3;CCDC173;RAN;RBM43;LNX2;RB1;RPL4;PATJ;GABPB2;RPL3;ZNF174;MAML2;TMEM200C;STMN2;DCAF5;BACH1;BACH2;GLDN;RNF115;CREB3L2;ZXDC;ADNP2;RTTN;NFRKB;UNC13B;ACOT8;ZNF160;SOX11;PASK;SOX10;DKK3;CPED1;NISCH;RNF123;BIN1;GPR161;ACOT2;PRR16;ACOT1;SPIN2B;SPIN2A;PRR12;DUS3L;ASF1B;PRR13;C1ORF198;ENDOD1;SLAIN2;C9ORF72;FAM149A;ABR;S100A16;NR2C2AP;CDK18;RDX;THAP12;TRIP4;PRRC2B;PRRC2A;ACR;FA2H;CPEB1;NPLOC4;TADA2A;SLC6A9;HBP1;CPEB3;CDK14;CPEB2;RAD18;ITK;SPIN4;FMN2;HIF3A;ING3;CHL1;TRIM3;AP3S2;RIOK1;GPRASP1;GPRASP2;ANXA2;NFAM1;ITPK1;TCF12;TET2;TET1;PAX6;TMEM174;ITPKB;ITPKC;PLCB4;RIPPLY2;TET3;PHLPP2;ZNF593;CTDP1;SERPINC1;FIGN;TMEM163;RNF139;ANKRD52;METTL7A;RPL18;WWOX;TIGAR;AGL;LAPTM5;FMO1;C1ORF21;FMO5;POU4F1;LRPPRC;TMEM159;AGBL2;ALMS1;RLIM;SARM1;ZYX;MSRB3;RNF141;MSRB1;DGKE;CLSTN2;IRS4;IRS2;AHR;GRB14;ZFP30;GRB10;MACROD1;CHP1;ZNF569;PHLDA3;ZNF560;ANKRD49;SEMA6A;SLC15A2;ANKRD44;SEMA6D;ANKRD45;CD180;TAP1;C1ORF87;GTF2F2;MOB3B;DISP1;MOB3A;ARMCX4;CLIP2;ZFP41;ARMCX5;GAPDHS;ZNF558;ANKRD40;ND1;ZNF557;DGKK;INTS6L;ND5;ND4;NOTCH2;ND6;CALCRL;MINDY1;MINDY2;METTL2A;ANKRD12;NATD1;ILDR2;ITPR2;MRI1;AK4;RASAL1;ABHD5;C1ORF53;RHOBTB1;PHF21B;BAG4;HMBOX1;BAG3;BTBD3;NACC2;ABL1;RNF170;ANKRD29;CD164;ANKRD27;ANKRD34C;ANKRD24;BTBD9;TOR1B;CHERP;CDK7;CNOT6;SCCPDH;YEATS2;CNOT1;ZFP62;ZNF536;C6ORF118;MAFK;ZNF532;TUBA8;LMBR1L;RNPEPL1;PTPN21;ZFP82;DUSP15;NAGPA;PTBP1;SCPEP1;PSD2;DNMT3B;PGPEP1;SH3D19;PDCD6IP;DTX3L;COL25A1;GPX3;DNMT3A;LIX1L;NGB;ZFP92;KCNAB3;NGF;ADRA2A;COASY;PTBP2;PTBP3;DUSP22;EVC;TRAF4;TRAF3;ZNF516;ZNF512;METTL27;SFT2D2;SOS1;VSTM2A;ASPA;TRABD;GTF2A1;NFAT5;CLEC2L;LUZP2;SEMA3D;RNF38;AP3M2;MROH1;CACNG7;C15ORF39;RBBP5;NHS;RBBP8;ACSS1;WASF2;WASF3;SKOR1;KCNJ10;TXNRD3;CDC42BPB;CFLAR;PTPN12;SEMA4G;TPCN1;KLF8;KLF7;KLF6;MARCKS;RHEBL1;METAP2;GLTP;SPARC;SOGA1;EDNRB;ZNF608;RUSC2;UBAP2L;CHAC1;KIFAP3;SKP2;SOX6;B2M;GLUL;TNS3;AGFG1;FAAP100;AQR;SACM1L;MTUS1;SLC6A11;MTURN;RUNX2;RUNX1;XRN1;PDE12;RRAGB;CD109;VDAC2;WDPCP;NECAB3;IGSF3;INTU;MAOB;HEPACAM;MAOA;SMIM1;SP140;TWF1;TRMT2B;INPP5B;NLN;SGPL1;PRRC1;SPAST;VPS8;ASL;FADD;NTSR1;TRMT1L;CDR1;CARMIL1;SRPK3;SIAH3;SIAH2;SS18L1;KNOP1;RAB39A;KTI12;IFNLR1;MEMO1;PARP16;NMBR;GNG12;ACADSB;PARP12;ZWINT;CCT6A;SPART;AKR1B10;STAG2;GKAP1;SESTD1;AKR1B15;CORO6;CREBRF;TRMT12;TMCC2;ITM2A;ATR;CLIC4;TRAM1;GDI1;FASTKD2;FAF1;TRAM2;EPB41L4B;KIF13A;KIF13B;CCHCR1;ANKRD6;PACRG;PRMT2;LRRIQ1;TSC22D2;RHOG;IL17RB;B3GNT9;RAD51D;TNNT2;RBM12B;ALDOC;RHOU;PRIM2;AKAP8;C10ORF88;CXCR4;SCEL;CUX2;FAM184A;RANBP2;GDF11;FAH;TJP1;TPPP3;FAM183A;DLC1;TRIP12;CAMK1;TRIP13;RAB3GAP1;ZNF354C;TJP2;GALNT15;POGK;NPY2R;ARID4B;ARHGAP35;RDM1;SYDE2;TMEM144;SYDE1;ARHGAP42;PDE8A;DSCAM;TSC2;WRNIP1;IPCEF1;TMEM130;LGALS9C;LGALS9B;SELENOO;PREPL;SELENOP;SCG3;ABCG4;STEAP2;ABCG2;USP53;USP54;DTX2;LTBP3;DNAJC27;PLCXD2;ZFP36L2;ARHGAP12;STK3;ZFP36L1;ARHGAP21;CASKIN2;CASKIN1;OTX1;RSPH10B2;SMAD2;SMAD1;STIL;TGFB2;SMURF2;EPHX2;TBCD;HSPA2;ARHGAP26;ARHGAP25;SMAD5;ARHGAP24;ARHGAP23;LIN28B;RALYL;DNMBP;DLG5;ACBD3;DOCK9;USP32;DOCK8;DOCK7;USP34;SLC2A1;PKD2;PKD1;ELAVL2;CKS1B;ELAVL3;ZC3H7A;CYP4V2;FLOT1;TMEM108;FLOT2;PDE4A;ABCD1;HIBCH;RUBCN;USP47;USP42;DESI2;KLF14;KLF15;SENP1;LATS1;LATS2;MNS1;DOCK2;DOCK1;GCOM1;USP13;CAMK2D;RGS19;GMPR2;PON2;USP11;WIZ;SELENOH;PRRG3;IGFBPL1;ERBB4;NRIP2;NRIP3;BPNT1;S1PR3;ABCF2;CLASP1;SASH1;CLASP2;REPS1;SPEN;ATE1;USP20;ZNF184;CMTM4;LGI4;B3GAT2;ZNF182;CADPS;CMTM6;SPRY4;NAP1L3;NAP1L2;ARID3A;ARID3B;TSHR;PIKFYVE;CXORF38;PMP22;PDE7A;HCN1
pnVLMC Post-Natal Vascular And Leptomeningeal Cell-Enriched Genes PMID30078729	2706/3905	0.9999897849279566	0.9999978559094117	0	0	0.5885285886967533	6.0118926391197316E-6	NUP107;GMFB;POP4;ZC3H12C;ISLR;DPYSL4;CAPNS2;C19ORF53;PRKACG;AKT2;FGFR1OP2;ANKFY1;BBX;MTERF1;PRKACA;VSTM4;PRKACB;WLS;WDR83OS;CACNA2D2;RC3H2;LARS2;ZC3H11B;EWSR1;FEZ1;ZC3H11A;TMEM126A;TCEANC2;TXNIP;ATF5;ATF6;SF1;SLBP;SET;SAR1A;CRABP2;SAR1B;CDCA4;MEPCE;CDCA7;ZNF22;BAZ2B;ADAMTS10;LARP1;RHOT1;RNF216;LTA4H;ATG5;HEXIM1;GSTM2;PRPF38B;JAG1;MTERF3;NCAPH2;MTERF4;NR2F1;PBX2;PBX4;NR2F2;PBX1;PKIA;FXYD1;C6ORF89;FAT1;FXYD6;HYOU1;PKIG;HNRNPA1L2;DZIP3;GSTM5;RNF220;NUDT4B;PRKAG1;ARHGAP1;SHD;MECP2;MED12;PCMTD2;DLGAP1;JAK1;DLGAP4;GATD1;DUSP1;BGN;KIAA1143;SLC39A10;FOS;JOSD2;DUSP8;BAZ1B;DUSP6;MED29;SETSIP;MED28;MED23;TMEFF1;MMP14;MMP16;SDHAF2;OAF;MED21;ERGIC3;PAFAH1B3;CACUL1;ERGIC2;CHST2;PAFAH1B2;ECHS1;SZRD1;OAT;SAMD8;GSTP1;CIPC;NIP7;ABRACL;FAM117B;CENPB;PLAGL1;ZSWIM8;STX5;RICTOR;SAMD1;JAM3;ATAD1;CENPT;MBD4;ZNF462;SLF1;EGLN2;MBD6;SLF2;GOLM1;MBD1;MCRS1;TRAPPC10;ATAD2;TARBP2;COL3A1;MYBBP1A;CENPH;APEX1;ETNK1;SLMAP;TAOK1;TAOK2;CCDC6;ADGRL1;NCAPD3;YPEL5;LIMS1;MTCH1;PDCD6;ATN1;HIKESHI;PLOD2;MSI2;CASC3;PLOD1;FBXO21;FBXO22;FAM204A;EFEMP2;UROD;KMT5B;CIR1;KMT5A;ZNF445;ZNF444;FADS1;ZNF442;FBXW4;BNIP3L;FBXW8;EIF1AY;EIF1AX;STX7;FBXO11;FAM118B;PIAS1;ATXN2L;DMTF1;MSH2;SRSF4;SRSF5;SRSF6;IL6ST;SRSF7;ARL8A;FTL;KMT2E;FTO;GRIA2;KMT2D;DLX1;KHDRBS1;INO80E;INO80D;KHDRBS3;TXNDC9;UQCRB;KMT2C;BOD1L1;CORO1B;NPAS3;CORO1C;RAP1B;ARL17A;EIF1AD;G3BP1;PGK1;BRIX1;GRIA3;TXNDC5;API5;BOD1;FUS;NEK6;OGA;RABL2B;ARPC4;ARPC5;FBXO30;LRCH2;SON;NACA;DMXL1;SP3;OGN;BOD1L2;ACO1;ACO2;LRCH4;MNAT1;NIT1;LRCH3;SP9;NIT2;OGT;NOP10;ISY1;ITGB1;ONECUT2;NUMA1;PTEN;BICD2;ACP2;PGLS;ARL5A;NEO1;CEP290;BCAS2;BCAS1;MBL2;EIF5A;CERS4;EIF5B;CERS5;APAF1;CEP295;TNFRSF19;VPS13D;ATRX;TFIP11;ACTR8;ARL4D;ARL4A;NEMF;PCCA;TMBIM4;SYF2;C1D;ETF1;SMCR8;TRIM59;ITGA6;TMBIM6;TOP1;TNFRSF21;CERS2;BECN1;SMIM27;UHRF2;SRF;SRSF1;LENG8;U2AF1;SRI;MLLT3;RCHY1;SRM;ZNRF1;ZNRF2;ARL13B;U2AF2;NNAT;PHKG2;UBQLN1;EIF4H;IGF2BP1;FYN;SMIM30;DRAM2;TSPOAP1;EIF4E;EIF4B;HNRNPA0;NTRK2;NOP58;MARCKSL1;SSB;TRIM41;POLR2J2;PCDH9;SMIM10L1;CNBP;NTRK3;TXNL1;MAP1LC3B2;CDC5L;BICC1;GSTZ1;MFSD14A;MFSD14B;EIF3M;SUCLA2;TSPAN13;SYT11;EIF3J;OCIAD1;PDCD4;TRIM35;TRIM37;CD248;EIF3E;ATXN10;EIF3F;EIF3C;KCNK2;TRIM32;EIF3D;TRIM33;SMARCB1;MT1M;CCP110;MT1X;MTFR1L;NUDT5;RCBTB1;ACTB;IKZF5;NUDT4;EFR3A;CDC23;HERC2;TRIM28;HERC1;SNRPD2;CDC26;BSG;TRIM24;CCDC97;EPC1;CPNE3;SNRPD3;ATP6V1E1;ATXN7L3;SCAPER;EIF2A;MFSD2A;ATP6V1G1;SMARCC2;ALG5;KCNK13;GOLPH3L;TALDO1;ADGRA3;MOGS;ACTN4;CDC40;CFDP1;MT1A;CCDC80;ADGRB2;SUB1;CDC37;CSNK2B;MT1F;MT1G;MT1H;MT1B;EIF1B;TRIB2;MT1E;EPAS1;SDC2;MYCBP2;SDC3;CWF19L2;LPAR1;GSPT1;MBTD1;SARAF;APOD;ATP6V1C1;EGR1;XBP1;NBEAL1;BSDC1;MYO5A;BRI3BP;SMARCA2;MED13L;EXT2;NDUFAF7;NDUFAF5;CDC16;SDC1;FBXL3;NOL11;FBXL5;CD200;SUGP2;SUGP1;MRPS17;COX7B;MRPS15;CSRNP2;MRPS16;CSRNP3;HIBADH;MRPS14;FBH1;MRPS11;MRPS12;CROT;COX7C;HERPUD1;PTMS;PPP3CA;ACTR1A;MAP1LC3B;NUDCD3;NEDD8-MDP1;ODR4;NUDCD1;SDF4;PHGDH;RAC1;SDF2;SPTAN1;GIT1;COX8A;EIF5AL1;MRPS28;PBRM1;MRPS25;PABPC4;PRPF40B;CACYBP;PRPF40A;KIF7;ZHX1;APRT;RAP2C;RNF144A;RAP2A;RAP2B;SLTM;KIT;CANX;SDE2;TAX1BP1;PABPC3;TAX1BP3;ARHGEF2;MICU2;PABPC1;MICU1;EEF1E1;DDR2;TAGLN;PCNA;CAB39;MRPS36;MRPS33;MRPS34;GNAI3;HSD17B4;COX5B;PRICKLE4;GNAI2;PCNP;SH3BGRL;RANBP3L;PDZD11;ORMDL3;MGAT1;MSX1;MGAT2;PCNT;RAE1;DYNC1H1;TMEM176B;IL34;DDTL;GAD2;TTC1;MYO9B;APTX;YIF1A;HYPK;VEGFA;KLHL9;VMP1;PDCL3;KLHL5;TTC5;NDUFAB1;TTC3;AGGF1;TACC2;KIAA1958;ACTR10;NUP188;ICE1;UBXN2B;DENND5B;CRTC1;RPP30;ZFAND6;ZFAND5;WASHC2C;MSMO1;UBE3A;UBE3B;COX6A1;NR3C1;UBE2Z;TMEM263;IGF1R;ACTG1;WASHC2A;EEF1B2;AMMECR1L;TBC1D31;PPIP5K2;ENPP2;ENPP1;BORCS8;BORCS7;TMOD3;TMOD2;CASK;SDHC;SDHD;COX6B1;EEF1A1;ADAM17;TMEM256;TMEM258;DNAJB11;SIDT1;WDFY3;PPIG;TBC1D23;PPIB;PPIC;FBN2;DDX6;DDX5;COX16;NDUFB10;PLGRKT;NDUFB11;DIABLO;DDX1;COX17;C11ORF1;SLC41A1;HIGD1A;PLD3;CNN3;CACNA1G;TMEM242;CNN1;GRK2;IRAK1;DHRS7B;COX11;COX14;TBC1D15;PDHA2;UBE2H;UBE2I;VCAM1;AUTS2;NUP155;RARRES2;TIMM44;HOOK3;UBE2A;HIGD2B;SYT7;HIGD2A;IFT20;AHI1;TMEM234;NAT8;NASP;UBXN11;GNB2;BHLHE40;CNTN1;GNB4;UBA1;AMOTL2;DEGS1;AMOTL1;RNF103-CHMP3;DNAL4;UBE2K;COX20;FBN1;RERE;TNFAIP8;LDB1;DPY30;TNFAIP1;MYSM1;CABIN1;FYCO1;TMEM223;ZIC3;RB1CC1;ZIC1;PDPK1;ATP6AP2;SHROOM3;OLIG1;NAV1;OLIG2;EPN2;EEF1G;RER1;EEF1D;TMEM216;TMEM218;MAN1B1;IFT46;OTUB1;RALA;NAXE;SLC3A2;RNF6;ASAP2;ADD3;RNF4;RNF5;ADD1;GNG3;CAND1;GNG5;OXCT1;TMEM204;POLD1;MVB12B;TRA2A;BNIP1;BNIP2;DROSHA;TMEM208;MTA2;TIMM8B;TTC14;CDK11A;RRM2;BNIP3;TPBG;TMED7-TICAM2;ZIC4;SLC50A1;YY1AP1;CDK11B;TBX18;GALC;CCS;UFM1;CD9;SLIRP;VPS29;NCKAP1;ANKLE2;WIPF2;RRP1;SMC5;WDR83;HNRNPR;PHAX;MSANTD4;SMC6;SMC3;SMC4;NYNRIN;GJA1;ALCAM;TFG;MSANTD2;ZMIZ1;ZMIZ2;CSPP1;LUC7L;DDX17;MBNL1;DNAAF2;PRKCB;COL23A1;WDR74;FNDC3B;AFAP1;SCRIB;DNAAF4;GTPBP1;WDR76;ARMC1;NUP93;DAAM1;PRKD3;PARD3;MAP1A;SRFBP1;VPS25;ZNF397;ANAPC13;NUP205;ANAPC16;CTBP2;RPS4Y1;ARPP19;ADH5;ANAPC11;LDHB;LDHA;POM121C;FLRT2;BLOC1S1;FLRT3;BLOC1S2;MCMBP;NUP88;ST3GAL2;FDFT1;ARL14EP;PRELID1;NDFIP1;DMPK;PLK2;SETD1B;NR1D2;MEX3D;MEX3C;EHD1;SQLE;GJB2;MEX3B;TCN2;GJB6;HNRNPF;PPT1;CEP83;DAND5;CDKN1C;PYGB;BTG2;MOCS2;SETD2;GMEB1;BTG1;CDKN1B;ARPC1B;PHF1;ARPC1A;KRI1;SPOUT1;SMG6;UBL3;PEA15;ZNF280C;TIMP2;TIMP3;ELOB;ELOC;CIC;RRP15;TPI1;EXOC7;PLLP;ELMOD3;ASH1L;FAM126B;GNL2;COPZ1;WDR33;HADHB;NSA2;TUBB2B;ZEB2;TCP1;EXOC4;GAS1;ANGPTL4;EXOC5;GRN;WDR26;PRUNE1;ADCY1;PAPSS1;SCAF8;RPS15A;OLFML3;UBN2;OLFML1;NSD2;USP1;RRP36;PAIP2;DEDD;RUNX1T1;YTHDF1;YTHDF3;KIDINS220;CSNK1A1;PBDC1;ELP4;ELP5;SNCAIP;DHRS1;SYNJ2BP;SCAF4;MKLN1;GATM;DHRS7;PHF5A;NFIA;JKAMP;PLP1;FOSB;NUCB1;SCRG1;ANKRD13B;POGLUT1;GTF2B;PARK7;RPL10A;VIRMA;FAM216A;PPP1CB;NPEPPS;PPP1CC;IPO9;FCGRT;MPC1;CFL2;CFL1;LAMP2;ZNF329;PAPOLA;PLXNC1;HMGN3;PLEKHJ1;TLE3;USP7;SERF1A;SUPT16H;SERF1B;TLE1;TPM4;TPM3;USP3;THOC1;TRAFD1;THOC3;FRMD4A;VRK1;THOC2;FAM91A1;PGD;LEMD2;THOC7;NRBP1;PYGO2;KAT6B;MORF4L2;KAT6A;SNRPG;FKBP7;PHIP;SNRPE;FKBP3;CSNK1G2;SNRPA;IFNAR1;BRSK2;RAB5C;CNP;FAM114A1;INSIG2;FAM114A2;CCDC25;GLT8D1;HMMR;UBR1;AEBP1;ORC4;DDRGK1;UBR5;PLXNA2;PLXNA1;SRGAP2;MCL1;PLXNA3;TRAPPC2;COA3;OSBPL8;TMEM132C;CEP112;TRAPPC1;CCDC12;POLR3GL;CCDC14;TMEM132A;TRAPPC5;SLC4A10;NSG1;NBDY;COPS4;COPS3;DAB2;COPS5;CNIH1;SYNJ1;NBEA;P4HA1;CPD;REEP3;LHX6;PLEKHM2;PLXNB2;CSPG4;PLXNB1;COPS8;RAB5A;C8ORF33;CNIH4;BCL2L1;COPS9;BMPR2;MCM7;CPQ;ZC3H4;CCDC47;AMD1;UFSP2;KIAA0100;SYNE2;TRO;ADAMTS5;NOB1;ADAMTS1;UBTF;IDH3B;WDR5;WDR6;EMILIN1;WDR7;HMGCS2;TNPO1;EIF2B1;CCDC50;ILKAP;RFC5;SLC13A3;HMGCS1;CKAP2L;RFC2;SECISBP2L;RPL13A;EDF1;PLRG1;BPGM;SMC1A;DNAJC1;PKM;CTDSP1;DNAJC5;POLR1B;POLR1C;POLR1D;MTFR1;LCORL;MTPN;RAB1A;HDAC3;FRRS1;NUFIP2;HDAC1;EI24;TULP4;PDHB;STOX2;HECTD1;DNAJB6;FIP1L1;HAUS7;POLR2B;VPS52;POLR2D;RAB24;CCDC77;RAB28;ZNF740;POLR2L;MLXIP;SLC35A1;ANGPT2;ASCC1;IDH3G;AMFR;CCDC59;RPRD2;FBXL16;FBXL12;ASXL1;DNAJA1;RAB10;MFAP4;MFAP1;RAB14;KIAA0586;DNAJA3;RAB12;ASXL2;DNAJA2;MFAP2;VPS41;POLR3E;RAB18;SNRNP48;POLR3K;TPT1;TNRC6A;TNRC6B;IFITM3;IFI27L2;IFITM1;IFITM2;PANK3;DCAF4L1;PITPNB;SLC35B1;ZMYND8;DCAF4L2;CISD1;FCF1;CISD2;GBA2;NFU1;RPS15;PNN;RPS17;RPS16;RPS19;RPS18;RPL36AL;MAGOH;LONP1;PCLAF;SEPHS1;RPS10;PDK1;DYNC2H1;PDHX;SRRM3;ATP6V0E1;COG6;C17ORF49;ARRDC3;IFRD1;METTL3;GPR37L1;NIF3L1;SUCLG2;GINM1;NSMF;SUCLG1;MACF1;MAGED1;HNRNPLL;MYL12A;MYL12B;UGCG;FXR2;ATP6V0A2;TNRC18;ARGLU1;SPTBN1;ATP6V0A1;VASP;TMEM184C;ZRANB2;KLHDC8B;RPS26;SMU1;RPS25;RPS28;RPS27;RPS29;MPHOSPH10;CCSER2;RPS20;RNPS1;RPS21;RPS24;RPS23;RPAIN;ZCCHC12;COL18A1;TOP2B;TENM3;UBXN1;TENM4;CAB39L;CITED2;RSF1;ZCCHC18;MAGT1;ZCCHC17;SPPL3;ZCCHC14;ROBO1;XPO1;CLDN25;SLC22A17;SEC61G;SH3PXD2B;TMED3;TMED2;TMED1;SEC61B;TMED7;TMED5;RAB8A;LRRCC1;TMED4;ZCCHC24;PSENEN;ZYG11B;TMED9;RAB6C;EDN3;PARP1;STRADB;PGGHG;PPHLN1;ZDHHC11;CBFA2T3;CLDN11;SCNM1;HNRNPH1;CNEP1R1;VGLL4;AMER1;FYTTD1;AMER2;DTYMK;PTN;RFNG;NOL4;PPP2CA;TCEAL8;CST3;PURA;EGFLAM;EMC2;EMC3;UBTD2;APBB2;APBB1;EMC7;METTL9;TCEAL9;RTRAF;UBL4A;SVIL;ATP5PF;ATP5PD;MYEF2;MTX1;NFYB;ATP5PB;GINS4;XPO7;LHFPL3;LHFPL2;ATAT1;PDP1;SPCS3;MPHOSPH9;SPCS2;SPCS1;QPCT;KBTBD2;NBR1;ATP5PO;RAB9A;COPG2;COPG1;MPHOSPH8;APBA2;MPHOSPH6;NDUFA13;NDUFA11;NDUFA12;TAMM41;NDUFA10;ROGDI;SPPL2A;CWC27;CCDC28B;DOCK11;ARHGDIA;HCFC1R1;TRAPPC11;HADH;RALBP1;KDM2A;TRAPPC2L;KDM2B;IL11RA;LMO2;TRAPPC2B;ATP1B3;ATP1B2;LZTFL1;PRPF4;PRPF6;MYADM;CHMP4B;MATR3;JCAD;ZCCHC8;COPA;ISYNA1;COPB1;ZCCHC9;LPP;FBLN5;EMG1;CLSPN;RPRD1A;ATP5MG;ATP5MF;ATP5ME;BPTF;CPSF7;CBX6;PNPT1;CBX5;POU2F1;UQCC3;CBX4;UQCC2;CBX3;NONO;IDH1;IDH2;SREK1IP1;CWC15;EIF2S1;COQ6;CHMP2A;BLMH;SKIV2L;DYNLRB1;BRWD3;COPE;FGFR1;KDM5D;DBI;YBX1;YBX3;RBM3;RPS4X;SPRED1;DBP;PPP2R5E;SNAPC3;MFSD1;RBM7;COLGALT1;RBM5;RPS3A;PPP2R5D;DCK;DCN;GAP43;FCHSD2;DDAH2;THRAP3;TRAPPC6B;ALDH1A2;COL6A2;ALDH1A1;COL6A1;RASA2;DNLZ;COL6A3;PFDN1;RBMS1;PFDN2;TMEM9;PFDN5;KDM7A;COLEC12;KDM3B;ABRAXAS1;C2ORF68;NRXN1;NRXN2;ATP1A2;ABRAXAS2;THBS2;GNA13;TBRG1;NXF1;FAM168B;FAM168A;DDT;MCRIP1;PPP2R3C;FAM120A;BUB3;VAT1L;MAPK3;TMEM30A;LUM;DEK;SLC4A7;SLC4A8;RPS6KB1;CDK2AP2;CDK2AP1;PAXBP1;CKLF;CSNK1A1L;CHIC2;CHIC1;PID1;EHMT2;ZNF292;ARAF;TMEM94;RBPJ;ATP5IF1;ZDBF2;PSMD8;PREX1;SAMD14;KRTCAP2;PSMD6;MPRIP;PPP4R2;PSMD2;GABARAPL2;DAXX;GABARAPL1;RBFOX2;TYW5;C5ORF15;ZNF281;DNTTIP2;RFX3;DICER1;SCAMP1;EML1;SCAMP3;SCAMP2;FAM133B;DDX39A;DDX39B;PSME4;UQCRC1;PSME2;SPARCL1;RBCK1;UQCRC2;MYL9;CGGBP1;MRPL19;MYNN;MRPL17;NCAPG;AGAP4;MRPL14;IQGAP1;HACD3;MTMR4;SLC30A10;MRPL13;MTMR6;MRPL20;PCNX1;PRKAR2B;PRKAR2A;RSU1;PROSER3;ZNF266;ABCA1;C5ORF34;CADM4;CADM2;ZNF260;TMA7;C20ORF27;BBIP1;ABCA8;CP;EIF1;COL1A1;CS;FAM220A;MLLT11;MRPL30;MLLT10;FAM135A;SASS6;PSMG2;AVL9;FERMT2;TMEM9B;EZH2;ARF3;ARF4;ARF1;PIGT;HEXB;TUT4;HEXA;RPLP0;MRPL36;MRPL35;PIGY;MRPL33;PIGX;MRPL41;TRMT112;TUBA1B;TUBA1A;TMEM44;FASTK;RPLP2;SH3BGRL3;NELFCD;CGNL1;LRRC47;UPF2;FGFBP1;ELOVL4;ELOVL5;PGAM1;ACTL6A;EMP1;DYNLL1;MRPL45;DYNLL2;MRPL46;SIRT2;MZT2B;PSMA5;VAMP8;MZT2A;GPRC5B;PSMA3;MRPL51;PSMA4;VAMP7;PSMA1;TMEM33;CKS2;PELI1;PIGK;PIGM;VAMP5;KANK2;FH;RNASEK;TMF1;COL11A1;ZNF518B;LRRC17;SRRT;RPS27L;ZNF518A;FSTL1;GGA1;PSMB4;PSMB5;PSMB2;TCOF1;PSMB3;PSMB1;AP2S1;FLNA;FLNC;RPS27A;RABAC1;EXTL3;SRSF10;YKT6;SRSF11;NKTR;UTP6;TRMT10C;MDH1;PET100;MDH2;USP9X;USP9Y;TMEM64;PLXDC2;TMCO1;TTLL7;TMEM59;FABP5;PSMC4;FABP7;PSMC1;SERBP1;C18ORF32;RPL22L1;C11ORF58;ZNF212;FAM13C;UBE2D2;UBE2D1;ZBTB20;STK19;CRAMP1;SAT1;ATCAY;SESN3;SESN1;LEPR;PMPCB;PIM3;KPNA2;SH3GLB1;SLC38A1;S100A1;AKR1E2;PRPF4B;EMSY;FOXP1;RBX1;ACAP3;ACAP2;MAF;RBMXL1;FRMD6;TXLNA;FSCN1;SLC25A52;SLC25A51;ANAPC4;ANAPC5;KIAA0408;ANAPC2;LRRC58;RNASEH2C;LRRC59;RNASEH2B;FBLIM1;ARL3;ISG20L2;ARL2;ACAT2;ACAT1;NPAT;SBNO1;ATXN2;BCL2L11;STK38;E4F1;SLC38A9;SLC38A3;ZNF664;SLC38A2;DCDC2;ZBTB12;ZBTB11;QKI;PTPRD;CXCL12;RGCC;AAK1;MDM2;PIN4;TMEM18;ZNF652;NFE2L2;ZNF512B;DRAXIN;SLC25A3;NXT1;CELF1;CELF2;LRRK1;CELF5;SUMO4;EFCAB14;ATRAID;FUNDC2;NADK2;FSD1L;SUMO1;MDK;DSE;DGCR8;PMEPA1;ERC1;MDP1;DNM1L;ERC2;PPP1R12A;DST;PEG3;NDUFC2;VPS37A;NDUFC1;VEZF1;VPS37B;DDOST;PARD3B;NT5C3A;QTRT1;GIGYF1;PPM1A;SLC25A17;NPC2;ZNF638;BIRC6;SLC25A12;SLC25A5;PPP1R12C;SEC22A;SLC25A4;ITIH5;GTF3C2;NDUFB9;FOCAD;NDUFB8;ITIH2;NDUFB7;NDUFB6;GTF3C6;NDUFB4;NDUFB3;NDUFB2;ZBTB43;FOXK2;LRP4;PARD6G;HSD17B12;ZBTB44;MFF;HSD17B10;CXXC4;LRP6;RNFT1;PPM1G;PTPRZ1;KATNA1;TP53INP2;TP53INP1;CCL2;SAP18;SLC25A20;AAMP;SEC23B;CTHRC1;CYB5A;PTPN1;METAP1D;NDUFA6;NDUFA5;PRRX1;NDUFA4;MGA;NICN1;NDUFA2;NDUFA1;MBOAT2;RPL23A;TPD52L1;ATOX1;NELL2;SNRK;NOVA1;PRC1;VPS35L;EIF4A2;AHCYL1;CCNI;TMEM41B;CCNH;KDELR1;EIF4A3;RTCB;ZDHHC5;JMJD1C;TXNDC15;TXNDC17;CCAR1;KIF21A;CCNL2;KIF21B;SEC62;EPHB1;EPHA5;EPHA7;NSMCE2;ANK2;ANK3;ASRGL1;PISD;DHX40;IFI27;SPATA13;MXRA8;ULK2;DXO;ULK1;TAGLN3;CTXN1;L3MBTL2;PCDH10;FOXG1;PEX11B;CTR9;PIK3R4;SUPT4H1;PCDH15;PIK3R1;PTTG1IP;BRCC3;PCDH17;COMMD8;SNX1;COMMD9;DHX32;ZNF706;PCBP4;ZNF704;TSPAN6;DHX36;SWI5;ZBED6;N4BP2;RIMKLB;ZBED5;N4BP1;RBM10;SNX5;SNX6;SEC31A;WWTR1;SURF1;ST8SIA1;XRCC5;HSPA12A;C7ORF61;ARMC10;ID2;RPL27A;ACER3;ID1;ID4;PAF1;INTS9;RETREG2;CALM1;SCN2A;RCOR2;PCSK2;FKBP10;PTPRS;CCDC127;SUV39H1;CETN3;CTSZ;PTPRK;BMI1;PTPRG;MYDGF;CTSL;RSRC1;CTSK;HNF4A;NCS1;DHX15;CTSH;UTP14A;CTSD;UTP14C;NDEL1;CCDC112;VKORC1;CCT2;SEC13;FOXD1;TMEM150A;NCOA5;MMD;NCOA3;ACAD9;NCOA4;ZFR;COMMD2;AKR1A1;ANO6;CCDC117;COMMD1;COMMD6;RGMB;COMMD7;COMMD4;COMMD5;NR5A1;IMMP1L;CTTN;G2E3;SFI1;STK40;STX12;RAMP2;PNCK;RABGAP1;SATB1;DERL1;DERL2;NEDD8;PGRMC1;CAMK2N1;GPC1;GPC3;GPC2;CCT8;HEATR6;GPC6;PAK2;CCT5;EXOSC1;CCT4;BCAP31;NPDC1;TSNAX;YIPF3;YIPF5;HUWE1;RSRC2;NPM3;PLEKHA8;NEDD1;DPY19L1;RPA3;SPC24;CCDC167;DPAGT1;MIDN;ACAA2;CD81;WWC2;RTL6;RGS2;CCND1;KIF5C;PALM;CAPN2;BANF1;OSTF1;ACAA1;ARHGEF40;ARID2;SBF2;SH3GL1;PDGFRB;PDGFRA;LMTK3;SSU72;CYBA;PCOLCE;WBP11;RUNDC3A;TMX4;TMX3;DKC1;HNRNPUL2;TMX1;RTN3;RTN1;PSMD11;RBM8A;PSMD14;PSMD13;SEL1L;ATP5MC3;TOR1AIP2;PDS5B;SLC1A5;NDRG2;SUPT6H;ACACA;TOR1AIP1;CCNB2;CCNB1;CALD1;ISOC1;NDUFV3;NDUFV2;NDUFV1;WNT4;OST4;PRNP;ZFHX3;GGT7;NFXL1;KLHL24;ZFHX4;CLK4;BMP6;CLK3;CLK1;AFDN;IL5;COL5A1;FMC1;OSTC;COL5A2;STT3A;CYCS;PHF13;STT3B;TAB1;DDX3Y;RBM28;GSK3B;RBM25;RBM26;DDX3X;LAMC3;CHD8;HMGB2;DDX42;HMGB3;PSIP1;CHD4;CHD3;LAMC1;TRIAP1;SOBP;PPP1R9A;RPGR;SEC61A1;ARMH4;NUP62;NPTN;UQCRFS1;CPXM1;RBM33;RBM17;NAA30;DYNLT1;EED;GLRX5;RBM18;BUD31;PEX2;GPCPD1;CREB3;SFPQ;LMBRD1;NDUFS8;UBE2R2;NDUFS7;IRF4;NDUFS6;NDUFS4;NDUFS3;CCDC191;ATG4B;NAA38;NUP54;EAPP;RBM22;TMEM45A;DCTN6;DCTN5;LAMA2;DCTN2;DDX24;LAMA1;TAF9;DDX20;CSTF2T;RRBP1;HMGCR;ATP2C1;CLCN3;CLCN2;HMGCL;TAF1D;PDLIM2;TNKS2;BMS1;ATP5MGL;TAF1A;PDLIM5;CFAP20;RBM39;CHURC1;LAMB2;GALNT1;PDAP1;ATP2B1;MAPK14;S100B;ACVR2B;U2SURP;UQCRHL;SOD1;TEN1;ABHD17B;KATNBL1;BMT2;BRMS1L;LNX1;ACIN1;R3HDM4;QRICH1;TAF6;NAA15;RAN;R3HDM2;TRIR;CYFIP2;RPL4;RPL3;RPL32;SERPINE2;RPL31;TRRAP;TRIL;COL12A1;STMN2;ABAT;DCAF5;GABPB1;RPL8;DCAF4;BACH1;DCAF7;RPL6;RPL7;RNF114;RPL36;RPL35;RPL38;RPL37;DIP2B;MPV17;DIP2C;JUNB;RPL39;IER5;NFRKB;ANKS1B;IER3;WSB1;SERPINF1;MED8;SOX11;SOX12;PASK;SOX10;DKK3;MED7;CPED1;NISCH;RNF123;IFT81;CLPP;RPL24;SERPING1;RPL27;NHLRC2;PRR12;UBA52;DUS3L;RNF122;PRR13;POM121;C1ORF198;NEDD4L;ATXN7L3B;VPS26A;C9ORF78;PRDX3;PRDX2;ABR;PPP3R1;PPP4C;PRDX4;STMP1;NKX2-1;S100A13;SERPINH1;SSR1;ZNF148;KIAA0319L;SERF2;SLC19A1;S100A10;RPL41;ACD;CHKB;FZD2;ST13;RAB3IP;RDX;TRIP4;UPF3B;BRAF;GPN2;PRRC2B;C9ORF85;PRRC2A;SLC6A6;NPLOC4;TADA2A;CDK10;UNC119;HBP1;CDK15;PRR36;OGFR;ELN;CLTC;ADK;C1ORF35;ING1;ING4;MRC2;TRIM8;C16ORF70;CSRP3;PIP4P2;CSRP2;PIP4P1;TMSB4X;TRIM2;TMSB4Y;ANXA6;SPIN1;RIOK1;GPRASP1;RNF152;BRD2;ANXA2;SSR4;SSR2;SSR3;TCF12;TET1;TIMM23;TIMM22;TIMM21;AFTPH;LSG1;PCYOX1;RNF165;PHLPP2;SF3B4;CCL13;SF3B5;ASAH1;PLPPR3;RPL12;RPL11;TIMM13;TMEM165;ECPAS;LMAN1;TMEM168;SRP72;LMAN2;RPL14;ANKRD54;BRD9;ZNF106;RPL15;AGA;BRD8;RPL18;ANKRD50;DTD1;SF3B1;RPL19;BRD4;FMO1;GTF2H1;WWP2;NMNAT2;FAM104A;GTF2H5;KTN1;TM9SF2;ERP44;RNF145;XAB2;RYBP;ABI2;RNF149;ABI1;TRMT6;LAMTOR2;LAMTOR1;LAMTOR4;FMOD;LAMTOR3;RNF141;CTNND2;FMR1;HJURP;C1ORF131;IRS2;YEATS4;BZW2;CDH5;MAEA;ZFP30;TUBB3;GRB10;PHLDA1;TMSB10;MEN1;PNISR;SEMA6C;SEMA6A;RPS7;IGFBP4;RPS5;SEMA6D;IGFBP2;RPS6;TEX2;INIP;ARMCX3;ST7L;ARMCX2;ERP29;ANKRD40;ERH;TNIK;PHPT1;ANKRD17;NKAPD1;NOTCH2;ENY2;CUL7;SEMA7A;C3ORF70;CUL5;BRI3;MINDY2;CUL3;ANKRD12;CUL1;ILDR2;AK3;ITPR2;KLC1;C1ORF112;PHF21B;BAG6;BAG4;KLC2;OARD1;ESD;ABL1;NDN;SKIL;WDTC1;CD164;ANKRD26;TOR1A;ATP8B2;TNK2;LSM1;NACA2;DHCR24;TVP23B;TVP23C;LSM3;CHERP;LSM2;LSM8;CDK8;NSFL1C;RCAN1;LSM7;GON4L;YEATS2;CDK4;CNOT2;RCAN2;CNOT3;CDK2;RNF181;SERINC1;LZTR1;SERINC3;EIF4G2;SERINC5;RNF187;RNF10;RNF13;RNF14;BRK1;DUSP18;PTPN23;DUSP14;SGCE;DUSP11;PAGR1;PTBP1;SCPEP1;PSD2;SIN3B;PGPEP1;AMH;SH3D19;PDCD6IP;GPX1;REXO1;GPX4;DNMT3A;GPX8;GPX7;RANGAP1;BET1L;PTBP2;DMRTA2;PTP4A2;TRAF7;SMDT1;ZNF519;TRAF4;RPL37A;ZNF512;EIF4E2;SOS1;VSTM2A;NFAT5;GTF2A2;NLGN2;WBP2;LUZP2;RNF38;RPL36A;NDNF;MESD;VXN;JAKMIP2;DCAF15;CLEC3B;RBBP4;RBBP9;RBBP6;SNRPB2;RBBP7;MEST;RNF20;SMARCE1;SPAG7;TXNRD1;RPL35A;DDHD1;SEMA4G;CDC42BPA;KLF4;OXR1;KLF2;PNRC2;TPCN1;MARCKS;PFKL;KLF6;KLF9;ESF1;INSM1;PFKM;SLC24A5;METAP2;APP;CMAS;SPARC;ARL6IP1;EDNRB;ZNF608;RUSC2;ZNF606;ARL6IP4;UBAP2L;SOX6;GLUL;B2M;SOX4;SKP1;TNS1;AQR;TIPIN;BROX;CMC2;SACM1L;BOLA1;EBF1;PTOV1;SLC6A13;MRPS18A;EBF3;CMBL;JMJD8;MRPS18C;COX7A2L;XRN1;AKAP9;RRAGD;BOLA2;CRYZL1;VDAC2;VDAC1;PFN1;PLPP3;CUTA;BEX3;GPM6A;BEX2;TMEM161B;TBCEL;BEX1;IGSF3;TEX264;MGST1;SLC6A20;SMIM7;GMCL1;IGSF9;GMCL2;TMTC4;GNG10;SGPL1;MAP2;DPH3;FAM180A;SCAP;GPM6B;MAP9;SCAI;SRPK2;FIS1;NUS1;BCL11B;TMEM50B;SS18L2;KNOP1;KTI12;GNG12;ACADSB;GNG11;ZWINT;MANF;SRPK1;CCT6A;CCDC88A;PARP11;STAG2;AKR1B10;SESTD1;GOLGB1;AKR1B15;CREBRF;RTL8A;ITM2A;ITM2B;BAP1;RTL8B;RTL8C;CLIC4;FEN1;HNRNPCL1;HNRNPCL2;GDI1;HNRNPCL3;FAF1;HINT1;SERP1;ZMYM3;PCF11;ZMYM5;ANKRD6;TSC22D4;PRMT7;PRMT2;CAMLG;TSC22D1;STRBP;AMPD2;RHOC;RAB33A;RHOA;RHOB;PRPF18;FRG1;FAM20B;B3GNT2;MAPT;ALDOA;SGK1;MAPRE2;SLC20A2;AKAP8;UQCR11;ATP5F1A;ATP5F1B;CTNNA1;AAMDC;MAP4K3;MPZL1;AP3D1;ATP5F1C;ZDHHC11B;ATP5F1E;TJP1;ERG28;CR1L;TOMM7;TRIP12;TRIP13;TOMM5;ZNF354C;CDK5R1;WASHC4;POGK;HDLBP;ARID4A;ARID4B;NUCKS1;TOMM20;ARHGAP35;CMIP;TOMM22;EFTUD2;FBL;CHCHD2;TMEM147;BASP1;NUSAP1;CHCHD1;WASHC1;TMEM14C;WASHC3;PDIA3;PAM16;APLP1;TOMM34;NPY1R;TSC2;WRNIP1;KCTD3;PPP4R3B;TMEM130;PDIA6;SGO2;DPM2;DPM3;MAU2;SELENOM;COL4A2;SELENOS;TBL1XR1;COL4A1;SELENOP;SCG5;SELENOW;ELMO2;SELENOT;HDGFL2;HDGFL3;RAI14;NTM;LTBP2;COX7A2;NID1;ADIPOR1;NID2;ZFP36L2;ARHGAP12;ZFP36L1;ARHGAP21;TMEM127;MAN2A1;ATP6V1H;MARK3;MYH10;PDZD8;ATP6V1F;DNAJC19;HSPA8;HSPA5;SMURF2;TBCD;ARHGAP28;TBCA;DNAJC15;SMAD5;AZIN1;NMRAL1;ARHGAP33;NR4A1;DLG5;DNAJC10;RFXAP;SRPRA;TGFBI;DOCK6;B4GALT3;DOCK9;TSEN15;DOCK7;USP34;CTDSPL2;PKD2;ELAVL2;SENP6;TMEM100;ZC3H7A;PDE4B;USP30;PCDHGA7;USP47;USP48;CAMK1D;ABCC5;SENP2;LATS1;TGFBR3;AGAP6;AGAP5;CHMP3;PDE5A;DOCK1;CHMP5;TSEN34;PON2;RGS16;MOSPD1;TM2D3;SELENOK;TOB1;STRN4;IWS1;STRN3;SELENOH;IGFBPL1;NCAM1;ABCF2;CLASP2;ABCF1;REPS1;IGBP1;ATE1;USP25;WTAP;CMTM4;B3GAT3;PRAF2;SGTA;NAP1L3;HSPE1;MEIS2;NAP1L4;SCD;PMP22;CXORF38;SSBP1;PDE7A;SSBP2
Genes Changed In HDACi 106 Vs Vehicle Treated Healthy Donor Blood Cells GSE30933	2524/3409	0.9999897884472412	0.9999978559094117	0	0	0.8024215069753154	8.194011390152024E-6	SCOC;TFRC;POP1;GMFG;POP4;SLA2;F11R;SPIB;ALKBH2;DPYSL4;FGFR1OP2;EPSTI1;MLYCD;PGLYRP1;PKNOX1;ARPIN;PRKAB2;SAP30BP;ENDOG;DHDH;ZNF10;ZNF14;CD2AP;LARS2;SCO2;FEZ1;DDIT4;FEZ2;RABL3;TMEM126A;FAR2;ATF5;ATF6;SKAP1;SF1;SKAP2;EXD3;CDCA2;SAR1A;AASDH;SAR1B;CDCA5;C12ORF60;CDCA7;LYPD3;ZNF22;ZC3HAV1;BAZ2B;GATA2;ZNF25;PLA2G7;ZNF26;RDH11;GTF2IRD2B;ATG7;ATG5;HEXIM1;JAG2;GSTM3;JUP;MTERF3;TIPARP;BTBD11;EIF2AK4;MOV10;TBL3;TBL2;B4GAT1;FXYD2;PKIA;AGO2;FXYD1;ZNF30;FXYD7;NMT2;SFXN4;HYOU1;C19ORF48;ARHGAP9;SIGLEC9;MTMR11;ARHGAP1;BHLHE41;PRKAG2;SNX10;SNX11;ARHGAP4;MECP2;MED12;PCMTD2;PANX2;SMPD2;CHAF1B;TIFAB;OLR1;JAK2;TPSAB1;NEFH;DLGAP5;JAK1;ZNF485;DUSP2;CHST7;GSTO2;RING1;DUSP1;METRN;SPHK2;SLC39A11;TEX14;FOS;JOSD2;DUSP8;GMIP;JOSD1;MED27;DUSP6;MED29;PGM2L1;PHF20L1;SLC7A5;MMP14;MED25;MED24;SLC7A7;SDHAF3;OAF;PTRH2;PPARG;PAFAH1B3;TRUB2;ZSWIM1;SZRD1;ATL3;GSTP1;ODC1;CCM2L;KCNA3;CENPA;FAM117B;FAM117A;ADAM28;WRN;PLAGL1;STX6;RICTOR;IL12RB1;SAMD1;ZNF467;SAMD3;IL12RB2;MBD3;MCRS1;ATAD2;APEX2;NOC3L;CENPE;CENPF;MYBBP1A;SLCO3A1;APEX1;TAOK2;YPEL1;ADGRL1;CENPM;TSR1;PKN2;CENPN;NCAPD3;SIGLEC1;CENPP;YPEL5;YPEL4;LIMS2;YPEL3;CDKN3;CENPS;YPEL2;OLFML2B;TMEM167B;MAP3K7CL;CASC3;PLOD1;APEH;FADS3;NUDT11;LAPTM4B;UROD;NEK1;CEP250;MAP3K8;CIR1;NUDT16;MAP3K6;MTPAP;FBXW4;PIAS3;BNIP3L;CDKL3;CISH;FBXW9;CNPY3;TC2N;PIAS1;CDC25B;JAML;NAAA;ZNF439;SRSF5;SRSF6;IL6ST;SRSF7;SLC27A2;SLC27A5;KMT2E;BLM;KHDRBS3;TXNDC9;KMT2C;LY96;SPATA2;UAP1;PKMYT1;NPAS1;CORO1A;RAP1B;SLC9A3R1;SNN;ZNF429;ZNF428;TNFRSF17;BMF;TNFRSF14;NAE1;NOP16;ODF2;NEK6;TMEM120A;NEK7;HPS1;OGA;HPS3;RABL2B;FBXO34;RFXANK;HPS5;FBXO32;SON;SP1;NACA;SP4;SP3;ZNF415;ACO2;HPSE;OSBPL1A;LRCH3;NIT2;OGT;SLC49A3;ITGB1;KCNK6;CIITA;DYSF;PTEN;ELFN2;ITGAL;TSPAN10;TNFSF13B;NRGN;EXO1;ACP6;TAGAP;TRIM69;ACP5;PGM2;ZNF404;ACP2;ITGB7;PGLS;YAF2;BCAS4;SLC36A1;UNC45A;SMIM14;PIANP;APAF1;ITGA1;TNFRSF1B;ARL4C;ARL4A;TMBIM4;PCCB;LCOR;NAF1;DCTPP1;UHRF1;ROCK2;SRF;PBXIP1;PTH2;MALT1;DEPP1;FOXRED1;TSPAN32;SRM;DRAM1;CDC45;E2F1;E2F2;E2F3;FYN;FSD1;E2F5;KCNJ2;KCNJ5;MARCKSL1;GZMA;NAGA;TM6SF1;MYO19;TTC39B;MFSD14A;MYO1D;GZMM;TSPAN13;UBQLNL;SYT11;IL2RA;PDCD4;PDCD2;RECK;LTV1;CPNE8;SMARCB1;CERK;ICAM2;PPAN;NUDT2;ICAM4;IKZF4;ICAM1;PEX26;RCBTB2;CDC20;CDC23;HERC1;ADGRA2;FBXO3;FBXO5;LGALS9;SNRPD3;TRIM21;ATP6V1E2;TRIM23;HERC6;ALG8;KCNK13;ALG3;ALG1;BCS1L;MFSD12;MFSD10;CFDP1;CRISPLD2;NINJ2;CSNK2B;BTK;FAM76B;FLYWCH1;MGARP;TRIB2;CES1;EPB41;LPAR1;CDKN2AIP;SYNGR1;RRAS;PPCS;NEU1;B4GALNT4;PCK2;STAT5A;BBS1;NTNG2;EGR1;APOBEC3F;APOBEC3H;DDIAS;FAM78A;TNFSF13;OSGIN1;MYO5A;RAB27A;CPLANE2;PPBP;CNFN;PTK2;BST2;CALY;CD209;LPAR6;NDUFAF5;CDC16;FBXL5;MRPS17;CSRNP1;DHRS13;NRP1;MRPS15;SYNM;IL20;ZBED6CL;MRPS11;MRPS12;IL24;ICA1;NAT10;RAB22A;PPP3CA;AKAP13;PPP3CB;MAP1LC3B;MIS18BP1;NMRK1;UIMC1;FCER1A;EPG5;PHGDH;NANS;COX8A;FCER1G;ZHX3;MRPS24;MRPS23;MST1;IL13;IL18;AGTRAP;IL19;SYP;ZHX1;APRT;NBPF15;RAP2C;RNF144A;DEPDC7;CANX;KIZ;YAP1;NAPB;AHCY;CAB39;GBA;MRPS31;NEXN;PRICKLE1;HSD17B6;HSD17B7;PRICKLE4;ZFP14;NFIL3;MGAT1;MSX1;FILIP1L;REM2;ZNF585A;MAP3K2;IL32;SPRYD4;GAD1;IGIP;TMEM176A;OSM;KLHL3;PNMA2;YIF1B;BOP1;RIT1;MIS18A;KCNS1;NDUFAB1;TCEA3;TTC3;CACHD1;TACC3;KIAA1958;MAMLD1;IL18R1;PNPLA2;PRDM8;NUP188;ZFAND6;LOXL3;BUB1B;MSMO1;PRDM1;TTF2;NR3C1;ETS1;YARS2;ETS2;AMMECR1L;TMEM268;PLAU;ZNF83;ZNF84;ENPP2;IGFLR1;ENPP4;NRTN;ENPP5;BORCS6;TGM2;CARD10;SPINK2;MORC4;ACOT11;DNAJB12;UBE4A;KMO;CCNB1IP1;COX6B1;GPRIN3;ZNF91;BRMS1;SLFN11;SCNN1D;CARD19;DNAJB11;EEF1A2;SCNN1A;DENND6A;RPP25;SIDT2;FBN2;COX19;UBIAD1;UBA7;COX15;UBA6;SLC41A2;SLC41A3;TCF7;PLD6;TMEM241;CNN3;NME1-NME2;TMEM245;GRK5;IRAK1;IRAK2;DHRS7B;COX10;RAI2;TBC1D15;UBE2H;UBE2C;RARRES1;RPP40;CHCHD10;GGH;TIMM44;USB1;BSPRY;HOOK2;HOOK1;UBE2S;GNB4;NABP2;NABP1;MANSC1;IL7R;MXD1;UBE2K;FGF11;COX20;MXD4;DYRK4;TTC23;DYRK3;MS4A3;PODXL2;TNFAIP2;TNFAIP3;USE1;TENT4B;TTC27;CABIN1;FYCO1;LYL1;EEF2K;RASGEF1A;CA2;ADGRE3;RB1CC1;DACT3;CYTIP;MKKS;CAD;OLIG1;OLIG2;ETV3;TENT5C;ELF1;ELF2;RER1;ACOX1;EEF1D;CHI3L2;CRY1;ACOX3;MS4A2;FBP1;RALA;RRN3;ASAP3;SLC3A2;CBL;ADD3;POMZP3;PSMB10;POLD3;GK5;FAM156A;GNG2;CBS;SV2A;FAM241B;POLD1;GNG7;MVB12B;TRA2A;PTK2B;GNG8;TMEM208;ARFGEF2;RRM2;TTC17;POLE4;GALE;CD5;POLE2;TNIP3;CD9;KRAS;SLIRP;GLA;BNIPL;IPO13;VPS29;NCKAP1;TES;CLEC10A;GPATCH2;GPATCH4;PHAX;ADARB1;ANKRD20A1;SMC4;RRP9;SMC2;EPS8;ALCAM;CNST;EVA1C;WDR90;NAMPT;CEP95;DHRS4L2;VPS36;CMKLR1;GAMT;MBNL1;DNAAF2;PRKCB;COL23A1;WDR74;REV1;DNAAF5;PRKCA;GTPBP8;HCFC1;ARMC1;NUP93;DEPDC1B;ZC2HC1A;ARMC6;PRKD3;HECW2;ZSCAN21;SRFBP1;ZSCAN26;PI4K2A;ZSCAN29;ZNF398;NUP205;ANAPC16;AKAP17A;CFP;SAMSN1;BLOC1S4;PLAC8;RRP7A;BLOC1S5;LDHB;LDHA;CEP70;RRS1;ST3GAL5;NCKAP1L;PLEK2;FDFT1;LHPP;PLK4;ARL14EP;NFE2;NDFIP2;NDFIP1;GTF2IRD2;SNAI3;IRF2BP2;RMDN3;NR1D2;CGN;RMDN1;MEX3D;MCAT;WDR54;WDR55;MEX3B;TCN2;ADI1;FNDC11;GTF2IRD1;PAM;ITPA;CDKN1C;SETD4;MESP1;BTG2;SETD2;WDR47;BTG1;CDKN1B;DENND1A;SETD6;ASGR1;SPOUT1;FARS2;IFIH1;ADAMTSL5;MTG1;GNLY;PBK;RRP12;TK1;TIMP1;JARID2;RRP15;TEAD2;ZNF365;CEP68;ZSCAN5A;WDR37;PLLP;ELMOD2;GNL2;GNL1;WDR33;GCHFR;MTF2;RARA;MGLL;GRAMD1C;WDR26;ADCY4;PRUNE1;ADCY3;ASCL2;APOLD1;PAPSS1;PPP1R2;SCAF8;DHRSX;PPP1R8;SLC17A5;USP1;GPAT3;SLC17A7;CKB;TAF9B;ZNF345;APOL3;FARP1;TPK1;CSNK1A1;IL10RA;PCGF2;GATB;NR1H3;ELP4;WDR12;SLC8B1;TUBB4A;AGMAT;DHRS4;MKLN1;NFIA;NUCB1;CLC;PLP2;RAB3C;VKORC1L1;OXNAD1;CSF2;GTF2B;TM7SF3;IPO4;IPO5;CDC14B;FAM216A;PPP1CB;LAMP5;CYSLTR1;FGF9;FCGRT;SLCO2B1;OIP5;PLS1;SLC39A3;IFNAR2;RARS2;TLE4;TLE3;TPM4;TPM1;TRAFD1;TTC21A;VRK1;VASH1;FAM91A1;THOC5;PGD;VRK3;THOC6;PYGO2;RAB37;DMWD;KAT6A;PHIP;SNRNP25;SNRPF;FAM8A1;ZNF792;FKBP2;ZNF791;BRSK2;INSIG2;CCDC24;INSIG1;HMMR;ORC5;DDRGK1;TPR;CD300LB;MAP3K20;PLXNA1;CCDC32;CD300LF;ZNF786;FANCI;OSBPL8;OSBPL7;EIF2B2;POLR3GL;YJU2;TRAPPC8;SYNJ2;FANCE;RAX2;COPRS;BCL9;COPS3;DAB2;BCL6;SYNJ1;CPD;BCL3;PIR;REEP6;RSL24D1;BCL2L2;C8ORF33;MAP3K11;SLC26A6;BCL2L1;BMPR2;PLEKHF1;MCM8;AMD1;TCIRG1;ADAMTS4;LBH;PSTPIP2;C8ORF82;UBTF;IDH3B;WDR5;ZNF766;EIF2B1;GAL3ST4;COA5;PLEKHG3;RFC5;CR2;RFC3;CKAP2L;SGIP1;TRPC1;LANCL1;FAAH2;WIPI1;ZNF75A;HAUS2;ESPL1;MEP1A;POLR1C;LANCL2;POLR1D;MCM5;CCDC43;MTFR2;MTPN;PLEKHH2;HDAC3;CATSPER2;PLEKHH3;MTFP1;NUFIP2;PLAG1;TULP4;TTK;NOD2;LMF2;ABLIM1;P2RY6;DNAJB6;HECTD2;HECTD3;RAB24;JAZF1;POLR2L;SLC35A2;SLC35A1;ASCC1;AMFR;CEP152;APOBR;FBXL16;FBXL14;KBTBD11;MTOR;P2RX7;EVI2A;DNAJA4;POLR3D;RAB12;CEP162;CEBPZ;SNRNP48;BCOR;CCDC66;NECTIN3;POLR3K;TNRC6B;IFITM3;SLC35B1;GFI1;CALML4;C14ORF93;AQP3;RPS6KA4;PNN;RPS6KA5;RPS18;FLAD1;PCLAF;PDK3;SEPHS2;SIL1;ARRDC4;IL15RA;TKTL1;C17ORF49;METTL1;ARRDC2;IFRD2;KRT2;ARRDC3;IFRD1;SLC35C1;METTL3;TINF2;AP1B1;HSD11B1L;CPT1C;CPT1B;CRNKL1;UHMK1;KATNAL1;NSMF;SUCLG1;STXBP3;DCUN1D5;CSTF2;STXBP2;DCUN1D1;HNRNPLL;UGCG;ZNHIT2;PDCD11;ATP6V0A2;ZNF821;ARGLU1;SPTBN1;ATP6V0A1;ZRANB1;ZRANB2;SYNRG;SH2D1A;SETDB2;PARVB;DERA;VNN1;PARVG;VNN2;ADCK1;VNN3;CCSER2;RPS21;TOP2A;COL18A1;ROBO3;CITED2;HBB;HBD;MAGT1;MEOX1;SLC22A17;SH3PXD2B;XPO5;TMED3;TMED1;TMED7;RALGPS1;VENTX;ZCCHC24;IZUMO4;ZDHHC12;PPHLN1;ZDHHC11;PARP9;PPRC1;ITFG2;RENBP;ITFG1;HNRNPH1;CLDN12;ACTRT3;TLR4;AVPI1;TLR2;AMER1;FYTTD1;C1QB;C1QA;MAGEH1;DTYMK;HDC;ZDHHC24;GDPD3;NOL9;GDPD5;TYMS;AIF1;TYMP;NKD2;TCEAL8;PURA;AMN1;ZDHHC19;MTHFD1L;TCEAL3;TCEAL2;KISS1R;SUSD4;METTL4;SUSD3;ATP6V0E2;METTL9;LAIR1;TCEAL9;CBR3;MPP1;GINS2;SVIL;MTX1;GINS3;GINS4;LHFPL2;AIG1;MLH1;MPP6;PDP1;KBTBD3;SPCS3;CD40LG;PRKRA;QPCT;NBR1;MPHOSPH8;APBA2;MPHOSPH6;C1QC;NDUFA11;NDUFA10;SPPL2A;LZIC;CCDC28A;CNDP2;AMOT;SIT1;COTL1;TRAPPC2L;PUS1;STIMATE;ALG13;ANXA11;NOSIP;TRAPPC2B;ATP1B2;C2ORF15;SHISA2;PUS7;DEXI;PRPF6;MYADM;TIMELESS;MATR3;ZCCHC7;ISYNA1;EFNA4;CAMSAP1;FBLN5;CAMSAP2;EMG1;ZMAT3;NLRP7;C14ORF28;CDH23;NLRP3;FAM83D;ATP5MF;KLHDC2;KLHDC4;HELQ;MLKL;CBX4;RHBDD3;UQCC2;RHBDD1;CPSF2;IDH2;NKG7;HELZ;COQ9;CRLS1;SEPSECS;BAMBI;TRPV4;CAPRIN2;CHMP2A;COPE;LRP11;DBI;YBX2;YBX1;HAPLN3;HS2ST1;RBM3;FLCN;SPRED1;HJV;FAM86B2;TRPS1;CASP4;CYP2R1;BLNK;MFSD1;COLGALT1;RBM6;STPG1;SRGN;MYEOV;RHBDF2;SPATS2;IQCG;RBL2;DNM3;IQCN;IQCK;OAS1;RASA3;DDAH2;OAS2;OAS3;AKT1S1;RASA2;MYH9;RBMS1;LTB;THOP1;LTF;VAC14;STOML1;CLEC12A;ABRAXAS1;C2ORF68;LEF1;NRXN2;LIN9;GNA13;FAM168B;RNF113A;CHSY1;ERICH1;MCRIP2;DDT;PCED1B;PDSS2;POC1B;PDSS1;GBP2;BUB1;GBP1;HES4;MAPK3;CRYGS;TMEM30B;ATP13A1;LIMK1;DEK;SLC4A8;JSRP1;RPS6KB1;ALDH16A1;ATP13A2;PAXBP1;CKLF;PID1;PGAP2;AVIL;LIPA;ATP5IF1;SCAMP5;IL4I1;LACTB;RABGEF1;NSDHL;SAMD14;PPP4R2;PPP4R4;PSMD2;GBP6;GBP5;HES6;RBFOX2;ZNF282;ZNF281;RNASE4;RNASE2;HPCAL4;EML4;SLC5A6;RBP7;MYL5;DDX39A;RBP1;CLDN7;UQCRC1;PSME2;RBCK1;HPD;CGGBP1;MTMR2;PARPBP;ABCB1;HHLA3;CEP85L;FPR1;SDR39U1;NCAPG;COPS7A;MRPL15;HACD3;LY9;SLC5A3;MTMR6;C2;MRPL11;DYNC2LI1;GUCD1;PCNX2;FIGNL1;GRPEL2;RSU1;PPARGC1B;PRRT3;CADM4;PRRT2;ABCA7;MRPL23;MRPL21;COL1A1;MLLT11;MLLT10;ABTB1;UCK2;EIF6;DCHS1;PSMG2;HAMP;FERMT2;GPR18;FERMT3;HRK;PIGT;TUT7;PIGO;ZNF250;PIGQ;TUT4;HEXA;MRPL37;PIGW;LRRC1;PIGX;TUBA1C;TUBA1A;HEY1;TMEM44;FLVCR2;SH3BGRL2;IKBKE;NELFE;ARG2;ELOVL4;GPR34;ELOVL5;EIPR1;ELOVL3;MYOF;NIPA1;SIRT4;PTGR1;DYNLL2;SIRT1;LRRC41;F5;PSMA5;VAMP8;PSMA3;BDH1;PSMA1;CDC42EP5;CDC42EP3;KCNMA1;CKS2;PELI1;TMEM106C;VAMP1;VAMP4;ZNF518B;PELI2;CLECL1;PTGS2;MRPL54;UNG;TMEM71;RECQL4;PSMB5;PSMB2;PSMB3;MICALL1;STAT4;FLNB;MEF2D;ZNF223;NKTR;P2RY13;P2RY10;TRMT10C;MDH1;UTP4;MDH2;STAT1;SAMD4A;TMCO4;ASPRV1;PLXDC1;PSMB8;BYSL;LRRC20;LETM1;LRG1;LYRM7;ZNF219;NRROS;FAM13B;NCF1;ZBTB25;UBE2D2;GPR65;FAM13A;NCF4;ZBTB21;ZBTB20;STK19;HNMT;TSEN2;SESN1;ZNF689;SLC16A3;NOMO1;CPA3;MYLIP;SLC38A1;AGTPBP1;C11ORF80;VPS33B;UBALD2;FOXP4;TUBA4A;FTSJ3;FRMD3;ACAP2;MAF;FRMD6;MAPKAPK3;MRTO4;SLC9A9;MAL;SLC25A51;DSC2;KANK3;PFKFB2;PFKFB4;RNASEH2A;ARL3;FOXO4;NTPCR;GPR84;FOXO3;FOXO1;RAP1GAP;ACAT1;SAV1;TMEM25;NPAT;SOCS3;ATXN3;TMEM26;SBNO2;ATXN1;STK36;ZNF669;SLC38A7;SLC38A6;MBP;THEM6;ZNF664;SLC38A2;GOT1;DEFA4;GFPT2;ZBTB16;FAM229B;B3GALT6;FOXN2;TNFRSF10D;ZC3HC1;GGCT;CXCL10;MFHAS1;CXCL11;CXCL12;MDM4;MYD88;MDM1;CNTNAP1;SLC25A3;PPP1R13B;CDCA7L;FLT4;FHL1;MCM10;ARRB1;PIK3CB;FOXM1;ATRAID;PIK3CG;MRPL3;ATP7B;PPP1R13L;NCK2;PMEPA1;ZNF644;DNM1L;CTNNBL1;NCK1;OVGP1;PPP1R12A;PVRIG;NDUFC1;VEZF1;DDOST;QTRT1;SLC25A10;DTL;SLC25A4;SLC25A14;AHDC1;BIRC2;R3HCC1L;BIRC3;SEC22C;SLC25A6;GTF3C2;NDUFB7;GTF3C6;PPM1N;NDUFB3;NDUFB2;ZBTB43;HSD17B14;AFG1L;NDUFB1;NTN5;ZBTB44;HSD17B10;CXXC4;SLC25A29;CCL8;SLITRK4;CDC37L1;CCL2;SAP18;PCBD1;PCBD2;SLC25A23;ZNF621;FCGR1A;SLC25A22;SLC25A25;DUT;SEC24B;FOXJ3;CTNS;MCOLN1;MCOLN2;ATOX1;SLC25A37;SNRK;PRC1;MGP;ZNF614;CCM2;PTPN6;PTPN4;PTPN2;VPS35L;EPHB6;ERRFI1;SPON1;TMEM41B;CCNF;THUMPD2;JMJD1C;CCNC;IFI35;SPATA20;TXNDC17;CYB5D1;TCL1A;RASSF1;BAIAP2L1;RASSF3;RASSF4;RASSF5;DHX58;OXER1;CCNL2;SEC62;ENTPD1;ST6GAL1;SFMBT2;ZFP2;ANK3;GCAT;TM4SF1;PISD;DHX40;PPP1R3F;CCNY;IFI27;CD2BP2;DXO;PREB;LAP3;MXRA7;KDELR3;KIF20A;KIF20B;STX1A;L3MBTL3;L3MBTL2;PEX11B;CTR9;SUPT4H1;PIK3R1;CD1D;PGBD1;DSN1;SNX1;COMMD9;DHX33;DHX34;DHX35;MICAL1;TSPAN7;ZBED2;SLAMF8;ST8SIA4;TSPAN4;DHX38;ZBED1;TSPAN5;SLAMF6;TSPAN2;HIVEP2;ARSD;N4BP2;SNX8;SNX5;PAG1;SLAMF1;GTF2A1L;INTS3;RCC2;XRCC3;IFI44;PRG4;ERAL1;ARMC10;CTRL;ID2;ACER3;PEMT;COL9A2;RGL4;RCOR2;RETREG1;CD40;USPL1;GPAA1;CETN2;SUV39H1;CTSZ;PTPRO;KIF14;PCSK7;BRCA1;HSCB;KIF11;N4BP2L2;CLYBL;KIF15;MYDGF;GNGT2;RSRC1;CTSK;ENC1;ARIH2;CCR9;CD38;CTSH;CTSF;L3HYPDH;CCR4;CTSC;CCDC112;CD53;NXPE3;FOXD2;FOXD1;NCOA3;ACAD9;ZFR;AKR1A1;KIF24;COMMD1;HBA1;KIF22;MRPS7;COMMD7;MRPS6;LAT2;KIF2C;CRELD2;DBN1;CD44;SATB1;ATP23;INPP1;DERL3;HEATR1;FAAP24;CRIP2;CCDC106;CRIP1;EXOSC5;PAK1;PGRMC2;CAMK2N1;DGLUCY;GPC3;HEATR3;GPC2;SCAND1;EXOSC3;CD55;MICA;TSNAX;CD72;CAVIN1;PLEKHA1;NUBPL;RFTN1;MOK;AKR1C3;PLEKHA5;DOHH;NLRP12;THEMIS2;STK17B;AUNIP;IL17F;ESYT1;CD69;FOXA3;MAD2L1;CD86;DPAGT1;DCLRE1A;PLVAP;CD84;CD82;CD81;FHOD1;KLHL32;JADE1;RTL6;GIMAP4;GIMAP5;JADE2;GIMAP6;MPO;IFI44L;GIMAP8;RGS2;CAPN7;RGS1;CAPN5;CAPN3;BANF1;CAPN1;ACAA1;ARID2;RGS9;PPFIA3;SLC30A7;CD96;THEMIS;SLC30A1;RUNDC3B;ATAD3A;DOK3;DPEP2;SBDS;DPEP3;KLHL18;RTN2;RTN3;RTN1;PSMD14;YTHDC1;ATP5MC3;PDS5B;SLC1A5;NDRG2;DDX60;RASGRP2;RPF2;RASGRP1;ACACA;RASGRP3;CCNB2;CCNB1;FUT7;CYC1;NDUFV2;NDUFV1;CD99;ISOC2;CCDC134;IVNS1ABP;SLC52A2;KLHL22;KLHL24;ANKHD1;CALHM6;SSH1;RCL1;CLK1;IL3;KIF4B;OSTC;PHF13;TAB1;PHF19;LGALS3BP;RTP4;RBM28;RTP5;MCUR1;PRR7;DDX3X;CHD7;MAST1;PSIP1;ARHGEF10L;LAMC1;CHD1;DNPH1;ABHD16A;NPTN;MLST8;CFAP46;SCARF2;ARMH1;RBM33;BCKDHA;RBM17;HSDL2;DDX58;DYNLT3;RBM18;BUD31;DDX56;TBC1D8;ARHGEF18;DARS2;CIP2A;GLRX2;GPCPD1;MMP9;SSTR3;CCNA2;RCN3;CCNA1;RCN1;LMBRD1;NDUFS8;MMRN1;NDUFS7;NDUFS6;PPDPF;NDUFS4;NDUFS3;CCDC191;SPOPL;NUP54;IRF6;RBM23;EAPP;ZP3;IRF9;DCTN6;LAMA5;MVP;RRBP1;ATP2C1;CLCN3;CLN5;SH3TC1;NAA25;TAF15;SWT1;MIIP;ATP2B4;SCIMP;CHFR;MAPK13;SPATA2L;SBK1;ABHD17B;FAM131A;ASB6;RBM42;TAF7;NAA16;CLUAP1;LNX2;NUP37;CYFIP2;ZNF177;PATJ;SERPINE2;RPL34;STMN3;ENO1;DCAF4;BACH2;DCAF6;RNF114;SOX18;GPR171;ADNP2;PIP4K2B;RPL37;MPV17;IER5;NFRKB;EARS2;CHGB;IER3;TSPYL2;MED1;CUBN;GLCE;PASK;SYTL3;UNC13D;DKK3;RNF123;BIN1;GPR160;ANOS1;FDX2;NHLRC2;ALG10B;DUS3L;HOXB7;RNF122;ASF1A;PRR14;ASF1B;CDC42SE1;ZNF154;NEDD4L;SKA1;PPP3R1;GALR2;SERPINH1;S100A12;CHST14;HBQ1;ZNF148;SLC19A1;NR2C2AP;WNT10B;CDK19;FZD3;RAB3IP;SLC16A11;TRIP4;TYSND1;SLC16A10;CDC7;INO80;GPN2;CYLD;CPEB1;SLC6A9;GIPC1;TNFSF4;PNOC;TRIP6;CYP1A1;TNFSF9;SERPINI1;CPEB3;GSDME;OGFR;MYOM1;SPEF2;ADO;CYB561D2;ZCWPW1;FCRLB;FAM102B;PIP4P2;PAXX;TRIM5;TRIM2;SPIN1;GPRASP2;HAVCR2;FCRL1;NDC1;BATF2;ZNF121;ANXA1;CLUH;SERPINB2;ANXA2;TIGD7;IFNGR1;IFNGR2;SSR3;AEN;TIMM21;SERPINB8;FCER2;MS4A6A;LSG1;INF2;PLCB2;ENG;PCYOX1;PHLPP2;CCL13;SF3B5;ZNF593;ANKRD55;TMEM169;C16ORF91;RPL13;BRD8;DTD1;CCL17;SF3B1;BRD4;ZNF581;ZNF580;CCL20;CARD8;NDE1;CARD9;TCAIM;WWP1;TRMT1;FAM104A;POU4F1;LRPPRC;ADAT3;TMEM154;TM9SF1;TMEM158;RYBP;TMEM159;ABI3;RNF149;MSRB2;ZYX;MSRB3;LAMTOR1;PLCD3;MSRB1;CLSTN3;ITGA2B;HJURP;RNF19B;C1ORF131;IRS2;AHR;FAM107B;ABHD12;PYCARD;TUBB6;NAGLU;TUBB3;CLEC5A;LZTS3;PNISR;BIVM;TOR3A;RPS7;TAP1;CYB561A3;MOB3B;C1ORF122;ARMCX3;CLEC4A;ARMCX1;MELK;ARMCX2;C1ORF115;STIM2;ZFP42;NHP2;ZNF559;ERP27;PHPT1;CUL9;ENY2;NOTCH1;BRI3;CUL3;METTL2A;ABHD8;AK2;ITPR2;C1ORF54;RASAL1;CYP4F22;KLC1;C1ORF112;C1ORF50;RAD51AP1;PITRM1;BAG3;NACC2;NDN;SLC15A3;KIAA0319;ZNF541;MPDU1;ZNF540;CD163;ATP8B4;SLC37A2;SLC37A1;ATP8B2;ZG16B;WFS1;ANKRD22;NACA2;ABHD18;ADAP1;PALB2;LSM7;SCCPDH;CDK5;CDK4;CDK2;RLN2;CDK1;SERINC1;SERINC3;XAF1;ZNF532;SERINC5;LMBR1L;CALCOCO1;SRXN1;BRK1;PTPN22;PTPN23;NAGPA;TREM1;DUSP14;SGCE;SIN3B;ZNF529;C3ORF52;CNGA1;ZNF526;CLEC1B;IQCB1;PDCD6IP;VWF;GPX3;ELAC2;GPX7;TRAF2;RANGAP1;BET1L;ZFP90;ASPM;SARS2;TRAF3;IL3RA;ZNF513;ANG;EIF4E2;ZNF510;METTL26;GTF2A1;NLGN2;SMARCD3;RNF38;DPCD;JAKMIP3;AP3M2;C15ORF39;RBBP5;RSBN1L;RBBP7;CTNNAL1;SEMA4A;SPAG7;ANKRD30B;TXNRD2;ADRM1;PTPN12;KLF2;TPCN2;NIN;KLF6;RAD51;CROCC;MGAT4A;KLF9;ESF1;TRMT61A;CLEC2D;VIPR1;ACSM3;LST1;DIXDC1;HGH1;DPH3P1;NADSYN1;PWP1;LRMDA;CHEK1;HABP4;GLUL;TNS3;SOX4;TNS1;TMEM52B;CMC2;SACM1L;SLC11A1;SLC11A2;ACSL5;JMJD8;MTURN;GBGT1;RUNX2;PDE12;GRWD1;BOLA2;GUF1;TTLL12;PLPP3;CDS1;BEX3;IGSF6;TSHZ3;IGSF3;MAOA;TEX264;SP140;MGST2;GMCL2;NLN;SGPL1;DPH2;CDR2;SRPK2;FIS1;TRAP1;BCL11B;SIAH3;STK11IP;GADD45A;SS18L1;TREX2;KNOP1;KTI12;PARP14;GNG11;PARP12;ZWINT;UBAC2;MANF;PARP10;STAG1;STAG3;GKAP1;CORO6;SPATS2L;TMCC2;ITM2A;ITM2B;BEX5;DAZAP1;FEN1;FASTKD1;FASTKD2;SH3KBP1;FAF1;JCHAIN;SERP1;HINT3;ZMYM5;STAB1;ZMYM6;TNFAIP8L1;TNFAIP8L2;ANKRD6;MAP4K1;MAP4K2;CAMLG;TSC22D1;STRBP;TSC22D2;RHOC;IL17RB;RAB33B;RPUSD4;CEACAM1;RAD51D;RPUSD1;TNNT1;RBM12B;ALDOC;CEACAM8;MAPRE2;TOR4A;PAPLN;CXCR4;TUBD1;CXCR6;UQCR10;LILRA2;LILRA5;FAM184A;NCR3LG1;CXCR2;KIAA0753;RAD54L;TBL1X;MAP4K5;DCPS;MPZL1;MPZL2;AP3D1;ERBIN;LILRB1;FAH;LILRB5;BATF;KRT18;TRIP10;FAS;TRIP13;B9D2;CAMK1;LY6G5C;TJP3;STEAP3;DSCC1;SIRPG;NRM;ARID4A;ARID4B;NUCKS1;TMEM143;TOMM22;EFTUD2;CHCHD5;TMEM145;TMEM147;CHCHD6;CHCHD7;NUSAP1;WASHC3;AMY1A;ANGEL1;PAM16;TSC2;EPDR1;PPP4R3A;PRSS57;CGRRF1;KRT75;PDIA6;PDIA5;SGO1;SGO2;TMEM134;SELENOM;SELENOS;ILVBL;TBL1XR1;TMEM138;ELMO2;SCG3;LRIF1;ISCU;TEDC1;TEDC2;SUCNR1;TMEM59L;DNAJC25;ADRB2;DNAJC28;SEL1L3;TMEM121;ARHGAP12;DPP3;ZFP36L1;TMEM123;PDZD4;DPP7;DPP9;ATP6V1H;MYH10;ATP6V1F;HSPA8;STIL;KLRC3;EPHX2;PTCH1;ALYREF;BFAR;TDRD7;HSPA2;SMAD5;DNAJC18;SMAD7;NR4A2;ARHGAP32;FER;MRGBP;TP53I3;FES;SRPRB;KLRD1;ULBP2;ULBP1;NFKBIB;CXCL6;USP36;CXCL9;CXCL8;MCTP1;DOCK9;TSEN15;USP32;DOCK7;USP34;GTDC1;SLC2A3;CHTF18;SLC2A5;SLC2A6;CXCL5;CKS1B;SLC2A8;GMPPB;TMEM101;TMEM104;NFKBIZ;GMPPA;PDE4A;ABCC3;ABCC4;USP47;KLF12;USP48;USP49;DESI1;MARS2;ARAP2;ARAP3;URB2;TGFBR3;ARHGAP10;LATS2;HKDC1;TRNP1;PDE5A;DOCK1;B4GALT7;B4GALT4;CAMK1G;RGS18;SLFN5;CD163L1;TUFT1;LTC4S;DLL1;TOB1;DLL3;ERBB3;NRIP1;LRIG1;NRIP3;PDE6B;ABCF2;SASH1;KLRG1;TCFL5;PTCD1;STN1;ZNF185;WTAP;CMTM4;PRAF2;HSPE1;MEIS3;DLK2;NAP1L4;POMC;PMP22;CXORF38;PDE7A;ZPR1
Differentially Expressed Genes In HD Vs Control GSE79666	1001/3896	0.999989788843209	0.9999978559094117	0	0	0.03901873188339636	3.9842842325862875E-7	PGLYRP4;TFRC;OR2M7;EQTN;TMEM95;OR2M3;TMEM97;TEX49;SPIC;DPYSL4;FAM110D;EPSTI1;LIPN;UBASH3A;OR6T1;TMEM82;CTAGE1;OPTC;TBPL2;TMEM78;DDIT4;ENTHD1;IDO2;SKAP2;IDO1;PADI6;CDCA5;SHOX2;DAZ4;DAZ3;PLA2G7;HSD11B2;CYP2B6;C9;SCGB1D4;C19ORF33;ABCA1;SDR42E1;C5ORF34;PRRT2;SRMS;OR14K1;OR4N4;TEX36;OR4N2;TEX37;CP;C12ORF77;DAZL;RNF223;IL22RA1;CYP2C9;CILP;PYDC2;LACRT;ZBTB8B;GPR18;OR10J3;PRKAG1;EFCAB3;C12ORF40;EVPLL;MRPL37;HOXC11;PRKAG3;EFCAB9;LRRC31;GPRC6A;GGTLC2;CASP14;UCN3;B3GALT2;PANX3;DUSP2;TPSG1;SLC39A10;GPR31;C20ORF173;DNTT;F2;MMP13;OR6X1;C18ORF12;CINP;VN1R2;VN1R3;OR52A1;LRRC3C;C5ORF52;ZNF233;LRRC15;SERPINB11;SAMD7;SERPINB12;SAMD9;LRRC18;ARL14EPL;OR10H5;CRCT1;SEZ6;EGFR;SLC7A2;PET117;GBX1;RNASE8;UCP3;RNASE7;ANO10;P2RY10;GSX1;STAT1;P2RY14;PASD1;KIR3DL2;TMCO2;CROCC2;LRG1;AADAC;CENPN;CRLF2;OLFML2B;REG1A;DEFB1;PLOD2;APEH;SLC9C1;ATXN3L;HEPHL1;POTEJ;KPNA7;NUDT18;PITX2;SH2D5;PITX3;UGT2B10;CPA3;IFNA14;C11ORF86;UGT2B15;ADIPOQ;OR2T6;FRMD1;LENEP;OR2T2;OLFM3;LGSN;OR9A2;UTS2;DYDC1;S100A7;KCNE4;GPR87;GSTT4;FBXO47;ECSCR;TNFRSF11B;SPATA3;RAP1GAP;OR2S2;SLC38A7;C18ORF63;NAE1;CPA6;DEFA4;MFSD6L;CORO2A;FAM205C;BFSP2;SCGB3A2;SP8;SPRN;OR7A10;CALR3;CRYBG2;ITGB4;LEAP2;HUS1B;FASLG;PRB4;PRB3;OR56B1;ACP4;ACP2;TRIM60;PTCRA;SLC36A2;OVCH2;SLCO1B7;DDOST;ITGAD;TMBIM4;HAND1;SPACA3;UGT2B4;AGXT;SMIM21;OR56A3;UHRF1;LRTM2;BECN2;BARX1;TBXT;DEPP1;AWAT1;AWAT2;SLITRK1;E2F1;KRTAP6-2;SH3BP5;OR12D2;SRY;TRIM49;BEND2;FCGR1A;TRIM43;LRRC8E;TRIM43B;LINGO1;TRIM40;ANHX;SPDYE4;SPDYE3;FOXJ1;TM6SF1;MCOLN1;NELL1;OR51V1;USH1G;IL2RA;TRIM36;PDCD1;KCNK1;TRIM31;TBATA;SMARCAL1;CPNE5;ZAN;MT1M;FOXI2;NUDT4;AADACL2;MT2A;TCL1A;AADACL4;ZNF729;IL36B;SPATA21;TOPAZ1;DHX58;RESP18;RASSF6;TNFSF11;LGALS7;CER1;HERC6;RSAD2;CTRB1;TAS2R16;UNC93A;VWA5B2;MT1A;SNTN;ADGRB2;SPATA12;MT1F;MT1G;MT1H;TRIM15;MXRA7;CCDC83;STX1A;MT1E;NRN1;TAS2R42;OR51J1;CD1B;PCDH17;SYNGR1;DHX37;ZBED2;TSPAN2;CD14;OR7D4;SLAMF1;SMIM10L2B;SMIM10L2A;PPP1R27;SPHKAP;SLC10A2;SPDYC;PRG2;IFI44;PRG4;PRG3;OR51I1;C7ORF61;BPIFB2;BPIFB1;BPIFB4;C7ORF66;CD207;PEMT;GNRH1;CALM3;FBXL2;PCSK2;WFDC8;BARHL1;IL22;IL20;DOC2A;MOGAT3;MOGAT2;IL26;PTGDR2;IL24;SLC7A13;MIA2;CD3G;MTRNR2L1;C8A;SPANXN1;BOLL;SPANXN3;SPANXN2;SPANXN4;STBD1;CTSG;CCR4;GRIPAP1;LYNX1;FOXD1;APOBEC4;NXPE1;SYP;OSMR;GAB4;OOEP;KCNU1;NR5A2;NCBP2L;KIF2C;ARHGEF2;KIF2B;ARMS2;TMPRSS5;GBA;AKR1D1;CAMKK2;PAK1;CYP2A13;CHRNA10;MSX1;XDH;DYNC1I1;OR51M1;KLK15;GCG;MOS;PDCL2;GFI1B;NLRP11;NLRP10;STK17B;SEMG1;IL17F;ESYT1;OR5C1;OR7G3;PRDM9;AMHR2;CD80;IFI44L;ZNF80;TMEM269;DUOXA2;TGM6;ENPP6;TGM5;ZBP1;OSR2;OR1B1;CASR;G6PD;SPINK1;SLC30A3;OR5J2;ADAM11;TMEM252;DHDDS;TERB1;SPOCD1;SCNN1G;DOK2;TBC1D21;CARD17;ODF3B;OR1A2;GCM2;CALCA;CHAT;NPR3;GLYAT;BHLHE23;DDX60;SLC1A6;PLD3;ACACA;MCHR2;FUT6;ADGRG4;OR51B6;TAC4;OR51B5;IL36RN;OR51B4;FGF23;FAM71B;FAM71A;SYT5;SYT4;TFAP2B;FDPS;SPATA31A6;CAV3;SPATA31A5;MUC17;HBG1;SPATA31A3;CALHM4;IL2;PHOX2A;IL17REL;IL9;FGF13;RNF103-CHMP3;PNLIPRP1;RTP4;PNLIPRP2;RTP3;MS4A3;LAMC3;OR1G1;PRR9;SEC61A2;C4ORF51;RNF212B;TMEM225;C7ORF77;GRM8;HS3ST3B1;SIGLECL1;PLA2G4F;CCDC197;CELA2B;PLA2G4E;GCNA;TENT5D;DYNAP;ETV7;CCNA2;CCNA1;TMIGD1;TEX13B;DPPA2;IFIT1B;CDHR4;RBM20;OR2B11;DPPA5;CCDC196;MS4A2;SAXO1;ZP2;PNLIPRP3;CLRN1;CCDC187;OR5M8;OR1E2;ATP2C2;HMGCR;CTAG1A;TBX22;DCDC2C;NPVF;ATOH8;TMEM207;EPS8L3;PRPS1L1;CRYM;OR4F21;KRTAP10-2;R3HDML;PLA2G2D;KRTAP10-4;KRTAP10-7;KRTAP10-6;MX2;PLA2G2A;CD6;SPATA32;TBX10;KRTAP21-1;RBM46;RBM44;IPO11;OR11H2;TMEM200A;RXFP4;WDR86;C9ORF57;RD3L;GPR174;HOXA9;GNAT2;MS4A18;DCANP1;GNAT3;CREB3L1;USP17L8;MS4A15;OR11H6;GJA8;C2ORF83;SPANXB1;MS4A10;CHGB;SULT2A1;HOXA4;CHIA;ZNF705G;WSB2;GLCE;COL23A1;OR1J2;OR1J1;LCE1E;PARD3;LGALS13;HOXB2;HOXB5;RPS4Y2;ADH7;NUGGC;FAM149A;ADH6;PLAC8;LDHC;BLOC1S5;ZSCAN10;PRR27;CGA;ICOS;NKX2-4;SMCP;F8A2;GSDMA;PLK2;UPF3B;RNASE13;C1ORF185;SQLE;GALNTL6;XKR3;HOXD8;BTG4;SERPINA11;SERPINA2;NRSN2;MS4A4E;HIF3A;SERPINA9;FAM236B;GLI1;PRSS22;FAM236A;SERPINA7;ABCC12;MYOM3;IFIH1;MRC2;CSRP3;OPN1LW;PHF24;KRTAP1-5;KRTAP1-1;PF4V1;ADIG;SLC2A14;BRD2;FCRL2;ZSCAN5C;FCRL5;MSGN1;PAX4;EN1;TMEM174;OR1N1;PAX2;PAX1;RIPPLY1;MS4A6A;TMEM179;OPN1MW;PCOTH;NANOGP8;PLIN1;PRR23A;IVL;CCL14;ASCL4;DCAF12L1;PRSS48;MS4A6E;APOL4;PATE4;SC5D;AHSP;SLC17A7;CCL19;PRAMEF8;SLC17A4;PRAMEF7;HIPK4;AOC1;CCL20;GUCA2B;OR1L4;PRSS38;GPR4;OR1L1;PRSS33;USP17L2;POU4F1;USP17L3;GUCA2A;POU4F3;IGLL5;AGBL4;MORN3;ANKRD60;SLC28A1;VKORC1L1;SEMA5B;MROH2B;CHRM1;C1ORF74;FGF3;SLC8A2;FGF6;RAB44;TUBB6;CLEC5A;TUBB1;FAM25G;KRTAP3-3;LARGE1;CD177;TPD52;DIO3;KERA;C1ORF87;OR13C9;OR13C8;RAB36;GOLGA8F;IAPP;ADAM7;OR13C3;CLEC4E;OR13C2;FKBP6;OR13C5;OR13C4;CCDC27;CSH1;CT45A3;CT45A2;NEUROD1;OR1Q1;STRA8;BAG3;PPIAL4A;PPDPFL;ZNF547;MPC1L;CD300LD;TPPP;NACA2;PLET1;BCL6;LHX1;ZFP64;LHX5;GPR101;LHX8;ADRA1D;DNMT3L;ADAMTS2;PIP5KL1;OR8D4;EVI5L;ADAMTS8;CLEC1B;C8ORF87;OR8D1;SPANXD;ZNF761;SLC13A2;RFC3;PLA2G12B;KRTAP5-5;OR13G1;GPX6;PLEKHG6;APOA2;FAM219A;NEMP2;ACTBL2;BAGE2;CATSPERD;TFDP3;XCL2;SPEM1;VSTM2B;CEBPB;LUZP4;CATSPER4;TYRP1;ITLN2;TPTE;GLT6D1;KIAA1210;ABLIM3;MROH5;MSTO1;CEACAM20;UGT1A5;TNNI1;OR8B3;SKOR2;ANKRD30A;CMA1;APOC4;KCNJ18;FBXL16;C1ORF146;CEACAM19;OTOGL;P2RX3;GLOD5;VPS41;CCDC63;OR11A1;CCDC65;TNP2;APP;TTLL10;ACSM6;DDX60L;MBD3L4;HSF2BP;ACSM4;CALML4;PWP1;OR52N4;IFIT3;C10ORF120;OR52N2;MAGEA9;KRTAP7-1;GSC2;OR2A42;MAGEA3;OR5D14;VRTN;KRT2;SLC11A1;SLC6A14;PRAMEF20;ACOD1;HLA-F;HLA-G;MAPK8IP3;OVOL2;OR52M1;NEIL3;OR10V1;PSG4;PAPPA;MAGEB2;C3ORF20;OR4C11;CAGE1;ZNF831;OR8G5;OR4C15;ATP6V0D2;OR5AK2;MAGEB4;OR4C13;SPRR2E;SPRR2F;KLK1;MAGED1;CRHR1;GMCL2;PRAMEF17;RFPL4A;NLN;PRAMEF19;DPH2;MYL10;OR6B2;ZRANB3;XCR1;SIGLEC12;GDF2;PARVB;OR52K2;OR52K1;VCX2;AKR1B10;NMS;RAET1G;AKR1B15;DMRTC2;ANP32D;OCM2;OR2A1;KRT24;FMR1NB;MEOX1;GABRR3;GYS2;KRT28;PRY;OR5B12;SUPT20HL2;IZUMO2;OR4D1;EDN1;ZYG11A;EDN2;SLC35G3;KRT35;IZUMO1R;BTN3A2;OTOS;ITFG1;SLC22A24;CEACAM7;CLDN14;CEACAM6;FAM181A;CLDN17;CEACAM8;ACTRT2;SGK1;ADH1C;MCCD1;CT47A7;LYZL2;AKAP4;GUCY2F;CST4;NPS;ANKMY2;CXCR3;TBL1Y;OR5AN1;PTCHD3;GABRE;GAGE12J;GABRP;OR6F1;TM4SF19;KRT13;VAX2;FAM183A;CR1L;KRT16;GSTA2;KRT14;COPG1;FCN2;SIRPD;PMCH;CIB4;HDLBP;OR2T12;OR2T10;COMP;TMEM38A;KRT6B;KRT71;OR2D2;CHRNB4;KRTAP13-4;AMY1B;OR52E2;GOLGA6L2;KRT79;EPDR1;KRT77;KRT76;KRT75;KRT74;KRT73;PRSS54;KLRF2;CMPK2;LMX1B;IDI1;DEFB131A;GSG1L2;OR52D1;CABP5;HMHB1;CUZD1;CPLX4;KRT40;FAM83H;C6ORF15;ASIC5;NLRP7;GAGE2E;CDH22;CDH24;GAGE2A;OR2B2;CBX6;HELT;OR6J1;SELL;TLX1;SRPRA;XAGE3;ULBP2;OR2A4;ULBP1;CXCL6;CRISP2;CXCL9;OR11H12;CXORF65;GAGE13;MLNR;SLC2A2;OR6Q1;SLC2A7;OASL;HTN3;MFSD6;OBP2A;TMEM105;OBP2B;FDCSP;FLOT2;GRIFIN;TMPRSS11A;DCD;MRGPRX3;NPY5R;MYEOV;OR2H1;OR10Q1;KLF14;PRODH2;KLF15;GAP43;MYH2;OAS1;IFNG;OAS2;OAS3;ZPBP2;IFNK;KCNA10;CDH17;OR2G6;STOML3;OR52H1;RGS13;C2ORF66;OR2T35;DDN;PRRG3;IFNL2;GTSF1L;POC1A;RGS21;PDE6A;HES3;HES2;LUM;KDM4E;TRAT1;C2ORF78;DPRX;CRYGB
Mouse Cortex Corticothalamic Neuron Markers PMID19013282	2805/3887	0.9999897926070501	0.9999978559094117	0	0	0.705256516014439	7.198867130317423E-6	JRK;NUP107;POP1;IFT172;PWWP2B;NOC2L;PTPDC1;NDST2;ALKBH2;ISLR;TBK1;DPYSL4;DPYSL5;PRKACG;BBX;CKMT1B;MLYCD;SUPT20H;PRKACA;WLS;HEMK1;ENDOG;UNC5A;SECISBP2;PHKA2;LARS2;FAR1;FAR2;ATF5;SAR1A;AASDH;SHMT2;CDCA4;NPRL2;NPRL3;PDGFB;PLA2G6;PLA2G7;DEDD2;RNF216;HLCS;RDH11;EPB41L1;AGMO;PIP5K1A;LTA4H;GTF2IRD2B;JAG2;TOE1;GSTM2;JAG1;JUP;CCZ1B;MTERF2;NCAPH2;CYP4F2;CYP4F3;MTERF4;PBX3;LARP7;BTBD11;L1CAM;CYP4F8;PBX1;TBL3;TBL2;FXYD2;SFXN4;GSTM5;LGMN;C19ORF48;GTF2H2C;ZNF493;ARHGAP1;PRKAG2;MED16;PEAR1;ARHGAP6;BBC3;MED17;OSBPL10;SHF;SMPD3;SHE;SMPD2;SMPD1;TCP11L2;JAK1;DLGAP4;APC2;CHST8;KCND2;RING1;SPHK2;TEX10;SLC39A11;SLC39A10;SLC39A12;BAZ1B;MED26;TOMM40L;MED29;MMP14;MED25;SLC7A6;SLC7A8;MMP15;INCENP;MED21;DPYD;ACSBG1;ERGIC3;ERGIC1;TRUB2;ZSWIM1;OAT;GSTP1;KCNA4;SNX32;KCNA6;SLC7A1;EGFR;SLC7A2;CENPC;SLC7A3;PRR14L;ADAM23;SPP1;STX5;ZSWIM9;ZNF467;P4HTM;ZSWIM3;ATAD1;CENPT;MBD4;MBD5;CENPW;ATAD5;MBD1;COL22A1;NOC3L;TARBP2;NUDT22;SNX19;MYBBP1A;SLCO3A1;TTC30B;APEX1;SNX14;TTC30A;ADGRL1;TSR1;NCAPD2;CCDC3;NCAPD3;ADGRL4;LGR5;CRAT;CRLF1;FRYL;ZNF454;ADGRL3;CRB3;ALDH1L1;RIF1;ATN1;SLA;MPV17L2;IL1RAP;APEH;FBXO21;FBXO22;FADS3;FADS2;LAPTM4B;MFSD13A;UROD;TOM1;KMT5B;NEK2;CLBA1;NUDT17;NEK3;MTPAP;ZNF444;SYBU;MAP3K5;KCNH3;PIAS3;DGAT2;FBXW8;CISH;STX8;FST;CNPY3;POLRMT;FBXO11;LENEP;PIAS1;ATXN2L;MSH2;ZNF438;ZNF436;LY6H;IL6ST;SLC27A2;CDKL1;GRIA1;FTO;SHC4;GRIA2;BLM;SMYD5;KMT2B;UAP1;NRF1;PKMYT1;CORO1A;LIN7B;CORO1B;CORO1C;SLC9A3R2;IGSF21;NDOR1;BRIX1;NAE1;SMYD3;GRIA3;GRIA4;IP6K2;TXNDC5;KCNF1;HTR1F;ODF2;NEK6;UROS;TMEM120A;FBXO36;HTR1A;RABL2B;RFXANK;ARPC4;HPS6;CORO2A;CORO2B;FBXO31;UCKL1;FAM205A;ARPC3;MOB2;ACO1;ACO2;LRCH4;NIT2;NOP10;SPRN;BCAR3;ITGB1;ALAS1;ITGB5;ELFN2;ZNF407;BOC;PGM3;PGM2;ACP2;PGLS;BCAS2;PGM1;UNC45A;BCAS3;CERS4;TRIM62;PIANP;APAF1;ITGA4;TMEM255A;ACTR5;TNFRSF19;ATRX;VPS13A;HTR3A;TFIP11;ACTR8;RABGGTA;NEMF;PCCA;TMBIM4;PCCB;BMP2K;ETF1;ITGA6;SPACA4;TOP1;LCP1;TNFRSF21;BECN1;PRPS1;SNAP47;MLLT3;SRL;TSPAN33;TSPAN32;SRM;MTHFSD;FOXRED2;PHKG1;E2F1;KRIT1;TRIM46;FYN;IGF2BP3;NTRK2;SSB;NTRK3;TXNL1;PCDH8;CDC5L;NAGA;EXOG;HTR5A;TTC39C;SYT17;MYO1D;MYO1E;SUCLA2;SYT12;SYT11;ST7;TRIM35;PDCD2;CD248;ATXN10;KCNK1;EIF3C;TRIM32;EIF3D;TBATA;KCNK4;CPNE8;SMARCAL1;SMARCB1;CPNE5;CPNE4;ICAM5;MTFR1L;ACTB;C4B;C4A;EFR3A;C1GALT1C1;HERC3;CDC23;TRIM28;ADGRA1;OPHN1;PPAT;BSG;CDC27;EIF2D;SCAPER;TBC1D22B;EIF2A;MFSD2A;ALG8;ALG9;ACTN1;ALG2;MYO7B;ADGRA3;MOGS;BCS1L;MFSD10;GAREM2;SLPI;ADGRB2;ADGRB3;CDC37;KCNQ2;ADGRB1;KCTD14;FLYWCH1;RIN1;KCTD17;GRB7;ADCYAP1R1;NUMBL;TMEM63C;SLC45A1;CWF19L2;CEND1;OMA1;ACTR3B;KALRN;GSPT1;SEC14L2;APOO;ACTR3C;SYNGR1;PPCS;NEU1;KCNN1;SARAF;KCNN2;PCK2;NTNG1;BBS1;XBP1;FAM78B;PTK2;IFFO1;NET1;POLA1;EXT2;CALY;MYO5B;CDC16;KYAT3;ITGBL1;KYAT1;NOL10;FBXL2;NOL11;NOL12;MON1A;SUGP2;DHRS13;NRP1;ECM1;NRP2;FBH1;PYROXD1;MRPS12;GRIK3;ICA1;OTUD7A;GRIK4;NAT10;CROT;HERPUD1;PTMS;ACTR1A;ACTR1B;KCNT1;NUDCD1;CRTAC1;ERMARD;UIMC1;EPG5;PHGDH;NANS;BBS4;CAP1;PBRM1;ATMIN;SLC32A1;MRPS25;PRPF40A;SYP;SYN2;IL1B;KIT;PITPNM2;ARHGEF1;ARHGEF2;ATPAF1;AHCY;GBA;MRPS31;GNAI3;HSD17B4;MRPS30;PRICKLE4;MFSD4A;ZFP14;SLX4;RELN;OS9;MGAT2;PCNT;RAE1;DYNC1I1;MFSD4B;REM2;GIT2;SPRYD3;PNPLA7;GAD1;SPRYD7;PCDHB14;VEGFD;PCDHB12;YIF1A;GRIN1;YIF1B;VMP1;BOP1;ITCH;MIS18A;SGSM3;NDUFAB1;OTULIN;PCDHB16;PNPLA6;ACTR10;PNPLA2;PRDM8;OTUD5;NARF;UBXN2B;DENND5B;UBE3D;MSMO1;UBE2Z;CELSR2;IGF1R;AKR7A2;AKR7A3;TBC1D30;ENPP2;ENPP1;FAM3A;ENPP4;TEKT5;ENPP5;TGM2;MORC3;TMOD3;ADAM11;TTC7B;CASK;ZNF99;CDKAL1;TMEM252;DHDDS;ADAM17;ZNF91;POLG2;TMEM259;GPRIN1;EEF1A2;MAP7D2;SCNN1A;PPIF;SIDT1;TBC1D25;DENND6B;PPIB;CARS2;EMID1;COX19;GNAZ;TBC1D19;COX15;DDX1;CACNA1B;CACNA1A;CACNA1E;PLD2;TIMM50;ADGRG1;GRK2;AANAT;SHARPIN;SNTG1;TMEM248;DHRS7B;TBC1D17;MORC2;COX10;TBC1D15;EEFSEC;SYT5;VCAM1;AUTS2;CNTN5;NUP155;CNTN6;RPP40;GGH;TIMM44;CNOT10;UBE2A;AP4B1;UEVLD;AHI1;IFT22;NAT8;GNB2;CNTN1;NABP2;CNTN2;UBA2;CNTN3;UBA1;CNTN4;SDK2;TNFAIP6;TTC22;NGLY1;TNFAIP3;TENT4A;GRM1;TTC27;GRM3;ADGRE1;GRM2;IFT52;GRM5;ADGRE5;GRM8;GDAP1L1;QRFPR;DACT1;GET4;NUP133;PDPK1;ATP6AP2;CAD;SHROOM2;SHROOM3;ETV3;SYNGR3;QRSL1;ETV5;EPN1;TTI2;EPN2;TTI1;ACTA2;CRY1;CHI3L1;IFT46;LDAH;CLRN3;OTUB1;SLC3A2;ASB11;NT5C2;ADD3;AGPAT1;PPOX;AGPAT4;CRYZ;FAM156B;FAM156A;TMEM201;CAND1;SV2B;CBS;OXCT1;SV2A;GNG4;POLD1;TGS1;SPOCK2;MVB12B;POLD2;MVB12A;SLIT1;DROSHA;PTK2B;SPOCK1;SLIT3;CRYM;MTA3;TRDMT1;TTC13;URGCP;TPBG;EYA3;ZNF804A;TTC19;CFC1;HS3ST1;HS3ST2;TTC17;GALNS;ERCC2;SARDH;GLA;MAP10;ANKLE2;RRP1;GPATCH2;SMC3;SMC4;PHB2;WDR87;RRP9;ELK4;TFG;PRSS3;PRSS2;VPS39;C2ORF80;PRKCG;ABHD14A-ACY1;PRKCB;MAP1S;PRKCE;COL23A1;ARMC9;WDR75;DNAAF5;PRKCA;ARMC8;ATG13;GTPBP1;GABRG1;ZC2HC1C;MTAP;ADCY9;ARMC6;DAAM2;PARD3;HECW1;TARS2;PI4K2A;ASTN1;GNE;CTBP2;PHYHIPL;PRDM11;ADH5;BLOC1S4;RRP7A;FAM171A1;LDHB;FAM171A2;GJC2;POM121C;WDR70;FLRT2;PCDHA1;FLRT3;LDHD;VPS11;PCDHA5;ST3GAL5;MCMBP;PCDHA4;NUP88;NCKAP1L;PCDHA3;PCDHA2;PCDHA9;PCDHA7;LHPP;PCDHA6;PLK3;PRELID1;PLK5;WDR59;AFAP1L1;GTF2IRD2;SNAI3;NFATC2;RMDN2;RMDN1;MCAT;FOSL2;NFATC4;EHD1;SQLE;EHD4;TCN2;PPT1;PCDHB5;PCDHB4;PCDHB3;PPT2;PAM;ATG2B;FARSB;PCDHB7;FANK1;PYGB;SETD2;WDR47;NRSN2;YJEFN3;PHF1;ARPC1A;WDR41;SMG9;PYGM;PYGL;WDR45;CSAD;KRI1;SMG8;ABCC12;FARS2;PHF8;C1QTNF4;UBL5;AIFM3;C1QTNF1;MTG1;MTG2;TCTN2;TIMP2;ELOA;TIMP3;RRP12;JARID2;UBL7;CEP68;RPS6KL1;WDR36;TPI1;EXOC8;EXOC7;DENND2A;ASH1L;GNL2;WDR35;COQ10A;CIT;WDR33;APBB1IP;FAM210B;HADHB;TAF6L;TUBB2B;HEATR5A;HEATR5B;EXOC4;EXOC3;EXOC6;GART;EXOC2;GAS7;GRAMD1A;GRN;AP5Z1;DCAF12L2;DCAF12L1;PRUNE1;ADCY3;ASCL1;WDR24;PAPSS1;FGD6;OLFML3;ABI3BP;PPP1R8;NSD2;SLC17A5;USP1;PCGF1;SLC17A6;ATP5MF-PTCD1;SIAE;LDLR;RUNX1T1;FARP2;CDKN2B;YTHDF1;DMTN;KIDINS220;WDR18;MOCOS;WDR19;ECEL1;SYVN1;ELP3;ELP4;SCAF1;TUBB4A;DHRS3;MKLN1;SMOC2;DHRS7;JKAMP;PCYOX1L;NUCB1;COQ8B;COQ8A;PLP2;TMEM39B;ZNF335;MROH2A;RAB3B;RAB3C;RAB3D;AUP1;TMEM131L;CLU;LCLAT1;VIRMA;IPO4;SLC8A2;EDC4;NPEPPS;RIMS4;IPO9;DEPTOR;FCGRT;PAPOLG;SLCO2B1;LAMP2;SLC26A11;LARGE1;PCDHAC2;IFNAR2;MAGI1;RARS2;TLE4;RAB2B;TLE3;SUPT16H;MAMSTR;TMEM178A;USP3;HARBI1;THOC3;VRK1;CHD1L;VRK2;THOC5;PGD;NRBP1;THOC6;RAB30;DMWD;ZNF319;FKBP7;STAMBP;FKBP4;SNRPA;RTN4R;BRSK2;SLC26A2;ZNF790;GLT8D2;UBR3;AEBP1;MTM1;ORC4;SCRT2;FGGY;CCDC30;PLXNA2;PLXNA1;SRGAP1;MAP2K5;MAP2K6;AP1M1;PLXNA3;EIF2B5;CEP112;EIF2B2;TMEM132E;TMEM132A;SLC4A10;TRAPPC8;FANCB;SYNJ2;LRFN3;COPS3;LRFN2;UBOX5;IRAK1BP1;SYNJ1;P4HA2;CPD;PIR;SLC26A8;PLXNB2;TPP1;ZNF777;CSPG4;CCDC22;REEP6;BCL2L2;LHX9;PLEKHM3;SLC26A6;CPQ;MCM8;ADPGK;ZC3H3;TRH;TCIRG1;SYNE4;UFSP1;SYNE2;TRO;ADAMTS4;THBD;ADAMTS2;ADAMTS1;AP1G1;SCRN2;C8ORF82;IDH3B;WDR5;WDR6;EMILIN1;WDR7;EVI5L;HMGCS2;ADAMTS8;EIF2B1;ILKAP;ZNF761;SLC13A3;TRPC6;UGT1A1;DIS3;CHPF2;TRPC4;PLEKHG5;LANCL1;WIPI1;PLRG1;CATSPERZ;SMC1A;PKM;DNAJC5;POLR1B;POLR1E;MCM5;LCT;ALDH9A1;HDAC2;HDAC3;NUFIP1;PLEKHH3;HDAC1;VPS4B;VPS4A;BPHL;THSD1;COCH;HDAC6;LMF2;LMF1;DNAJB1;NFS1;HECTD1;ASTE1;HAUS8;POLR2A;HECTD3;POLR2B;RAB26;NOCT;UGT1A5;UGT1A4;UGT1A3;UGT1A9;ALOXE3;UGT1A8;STOX1;UGT1A7;SLC35A2;MGME1;PPIL1;IDH3G;AMFR;CYP51A1;FBXL17;CPPED1;PML;P2RX5;FRAS1;POLR3A;POLR3B;DNAJA4;DNAJA3;MAB21L1;DOLPP1;POLR3D;MFAP2;CEBPZ;BCOR;CCDC61;TNRC6B;IFITM3;SLC35B3;SLC35B2;IFITM1;IFITM2;SLC35B4;DCAF4L1;DCAF4L2;HDAC11;CBLB;C14ORF93;GBA2;HS6ST2;NFU1;RPS6KA4;RPS6KA6;KAT5;FLAD1;NIPAL2;ZNF845;PDK3;SEPHS2;SIL1;TBC1D10A;PDHX;SRRM3;COG8;TANGO6;COG5;METTL1;COG4;SLC35C1;KRT1;HLA-B;PRAMEF20;COG1;HLA-C;HLA-A;GPR37L1;CPT1C;HLA-F;SLC51B;CRNKL1;HLA-G;TIAM2;TIAM1;NIF3L1;POR;NSMF;SUCLG1;NEIL1;SPTBN4;STXBP3;DCUN1D5;MAGED1;SLC22A2;SLC35D3;CSTF2;FUT11;PRAMEF11;PRAMEF10;CRHR1;C10ORF143;PRAMEF17;PRAMEF19;CHTF8;FXR2;PRAMEF18;PDCD11;PRAMEF13;PRAMEF12;SCFD2;PRAMEF15;PRAMEF14;STXBP5;FAM43B;ATP6V0A1;TRPM4;ZRANB3;SLC35E4;SETDB2;VASN;SMU1;ADCK2;ADCK1;CYP2S1;TECPR1;DCP1B;CD320;ZCCHC12;TOP2B;AHCTF1;TENM2;TENM3;TENM4;CITED2;SLC35F5;MCUB;SLC35F4;ZCCHC18;SPPL3;ZCCHC14;LIMD2;COIL;SLC22A12;SLC22A15;SLC22A17;DNER;XPO5;FEZF2;UBXN6;TOP3B;CBR1;PARP1;PARP2;STRADA;GFRA1;CYP7B1;CBFA2T3;ITFG2;ZDHHC14;ITFG1;SLC22A25;AMER2;AMER3;AMIGO1;NOL9;GDPD5;RBFA;PHYHIP;DRP2;PSMC3IP;TCEAL7;HIRA;CFAP298;ZDHHC18;NT5E;MTHFD1L;WIF1;EMC3;SUSD4;METTL4;EMC4;UBTD1;TRAM1L1;KANSL1L;METTL8;APBB3;GABRD;MPP1;MPP2;MTX1;SUSD2;MLH1;ATAT1;SPCS3;KBTBD4;QPCT;COPG1;MPHOSPH8;APBA2;RIPOR2;NDUFA13;TAMM41;SPPL2B;NDUFA10;ROGDI;FAIM2;CNDP2;DOCK10;DOCK11;BMPER;FPGS;HCFC1R1;NARS2;TRAPPC11;TMEM38A;CHRNB2;SZT2;TRAPPC2L;LIG1;PUS1;ANXA11;NOSIP;ALG12;ATP1B2;PCDHA13;AP5B1;PUS7;SHISA9;PCDHA11;PCDHA10;TUFM;MYCN;PRPF6;FANCD2;HGS;COPA;ISYNA1;PXK;CHRNA5;NOP2;LPL;CAMSAP1;FBLN5;SCUBE2;HRH1;ZMAT1;SCUBE1;UBB;SPECC1;CYP2J2;KLHDC4;PNPT1;CBX4;CPSF3;NONO;CPSF2;KLHDC1;HELZ;EIF2S1;COQ6;COQ5;CAMSAP3;COQ4;BAMBI;FAM163B;BLMH;SAE1;COPE;MUS81;KDM5B;KDM5D;THRA;MEGF10;OPLAH;FBLL1;IRF2BPL;MFSD8;MFSD9;FLCN;HEPH;PPP2R5E;SNAPC2;LRRTM1;SNAPC3;MFSD3;CASP1;VWC2L;MFSD1;NOS1;TOPBP1;COLGALT1;HGSNAT;IQCE;PLAUR;PPP2R5D;IQCD;DCK;DCN;DNM2;SUPV3L1;DNM3;ALDH1A3;MYH1;MYH2;MYH3;RASA3;THRAP3;ALDH1A2;CDH10;AKT1S1;COL6A1;IGDCC3;CDH13;COL6A3;DNASE2;TMEM9;THOP1;VAC14;LEF1;ETFDH;NRXN2;ATP1A2;ATP1A1;CFAP206;THBS2;TBRG4;TBRG1;NXF1;PPP2R3C;ERICH3;PDSS2;CHSY3;BUB3;TENT2;GBP2;SNCB;VAT1L;TMEM30A;ATP13A1;QPCTL;LIMK1;PPP2R2D;ALDH16A1;LPIN2;ZNF296;EHMT2;TMEM97;LIPA;SCAMP5;PSMD8;PREX1;NSDHL;PSMD6;UBASH3B;CYP2D6;IGLON5;TMEM89;GBP6;CHID1;HES6;CCBE1;GBP7;TYW3;ZNF281;FIBCD1;DNTTIP2;SETMAR;SCAMP1;EML1;SND1;SLC5A6;RUFY1;DDX39A;PRKAR1B;DDX39B;RUFY3;MYL3;UQCRC1;PADI2;PIF1;MTMR2;MRPL19;MTMR9;COPS7A;ABCB9;MRPL15;AAAS;HACD3;MTMR4;SLC5A2;MTMR6;MTMR7;DYNC2LI1;FAM221A;CYB5R1;CYP2B6;PCNX2;AMZ1;ZBTB7C;CTC1;CADM3;PRRT3;HACE1;C5ORF34;GPR12;CADM2;ABCA3;C20ORF27;MRPL28;ABCA7;ABCA8;CP;MRPL21;GRIN2D;CS;PCDHGA10;ABTB2;PCDHGA11;PCDHGA12;UCK2;UCK1;TDP1;ZFAT;SASS6;PSMG2;DMRTC1B;FERMT2;TMEM9B;HRK;PIGS;ARF4;ARF1;LRSAM1;PIGU;PIGT;PIGO;PIGN;HEXB;TUT4;HEXA;GPR22;MRPL38;LRRC3;PIGZ;PTH1R;JPH1;MRPL32;VSIR;LETM2;NKRF;B3GALT2;NELFCD;CTBS;C5ORF63;ARG2;ELOVL4;NSUN4;NSUN5;EIPR1;LRRC49;PGAM2;PTH2R;MRPL48;MRPL45;PTGR1;SUMF2;LRRC41;FAHD2B;LRRC42;MRPL44;MZT2B;FAM222B;C20ORF96;MZT2A;PIGB;PSMA4;BDH1;PSMA1;RILPL1;TMEM33;PIGK;SLC29A4;PIGG;DSCAML1;VAMP2;FH;GOT1L1;SEZ6;TMEM74;MIEF1;OVCA2;PTGS2;FSTL1;PTGS1;TMEM69;FSTL5;TUBA3E;GLRA2;PROKR2;TUBA3D;PSMB4;GLRA3;PSMB5;TCOF1;HAS1;NTF3;PSMB1;ANO10;STAT6;FLNC;NCDN;MEF2D;YKT6;EVC2;P2RY13;UTP6;LRRC24;UTP4;MDH2;STAT1;SAMD4B;TMEM62;BYSL;TMCO1;LETM1;TTLL6;SPSB1;PSMC4;SRRD;ZNF213;NOMO3;ERO1B;UGT1A10;NRROS;GPR68;UBE2D2;ZBTB21;LRRC73;CRAMP1;KIAA0895L;ATCAY;SESN1;RUVBL1;ZNF208;PMPCB;SLC16A7;PMPCA;ZNF205;PIM2;KPNA2;SH2D5;NOMO1;C11ORF68;NOMO2;ZNF681;SLC38A1;ANAPC7;VPS33A;VPS33B;FOXP4;FOXP2;TUBA4A;RBX1;SLC9A2;MAG;RBMXL1;SLC9A5;TXLNB;SLC9A7;SLC9A8;SLC9A9;FSCN1;ANAPC4;NPTXR;SNRNP200;ANAPC1;ANAPC2;RNASEH2C;STK39;GPR83;THADA;GLIS1;RAP1GAP;ACAT1;SAV1;BCL2L12;TMEM25;ATXN2;PORCN;ATG101;SLC38A7;HACL1;SLC38A9;NPTX1;NPTX2;SLC38A3;CPA6;BRPF1;GOT1;GFPT2;SRD5A3;ZC3HC1;PTPRD;CXCL12;UBLCP1;UST;AAK1;TUBGCP4;GDPGP1;ZNF512B;MOXD1;SLC25A3;LRRK2;CELF3;POMT1;LRRK1;RASGRF1;PIK3CD;MCM10;ARRB2;MRPL3;MRPL1;PPP1R13L;ZNF644;DGCR2;DIS3L2;EMX1;CFC1B;TMCO5A;PEG3;DDOST;SLCO1C1;SLC25A18;NSMCE4A;SLC25A19;ZNF638;DSG2;PIK3C3;SLC25A10;BIRC6;SLC25A12;SLC25A5;MET;SLC25A4;CNTNAP5;SLC25A14;ST6GALNAC5;AHDC1;R3HCC1L;CNTNAP4;RNFT2;ITIH5;GTF3C2;GTF3C3;ZBTB46;CXXC1;AFG1L;ZBTB42;PRCP;HSD17B12;MFF;PPM1D;LRP6;SLC25A29;CNNM1;SLITRK2;SLITRK1;ZNF628;SLITRK4;CDC37L1;SAP18;D2HGDH;SLC25A20;CNNM3;CNNM4;SLC25A25;LINGO2;LINGO1;DUT;LINGO3;MMAB;HIP1R;CTNS;MBOAT2;MBOAT4;BAIAP2;MCOLN1;BAIAP3;DHODH;TMPPE;NELL2;NELL1;SNRK;PC;FCGR2A;PTPN9;FCGR2B;PTPN5;SMAP1;PTPN2;VPS35L;EPHB6;SPON1;CCNH;EIF4A3;RTCB;OGFOD3;TONSL;PREP;THUMPD3;TXNDC12;ZDHHC8;TXNDC16;CCAR2;CCAR1;ZNF729;DHX57;OGFOD2;RESP18;SPATA24;FAM53A;KIF21A;ZNF721;KIF21B;ACAD11;EPHB1;PELO;EPHB3;SCN1A;SLC12A9;EPHA5;ARSA;PAQR9;EPHA7;EPHA6;ENTPD3;ENTPD4;SCAF11;SFMBT1;ENTPD5;ZFP3;PISD;DHX40;PPP1R3F;LACTB2;SPATA13;ULK1;PREB;CCNQ;EPHA3;TMEM87B;L3MBTL3;L3MBTL2;EPHA10;CAPSL;PCDH10;CTR9;PIK3R4;PCDH19;PIK3R5;SNX1;APH1B;DHX32;DHX33;PCBP3;SPATA5L1;PGBD5;DHX34;ARSJ;DHX35;DHX36;SWI5;DHX37;DHX38;DYM;ARSG;A2M;ZBED5;AAR2;RAB11FIP4;RBM11;SEC31A;TMEM86A;INTS1;LRRN3;XRCC4;PPP1R21;ST8SIA1;ZFR2;INTS3;RCC2;ADHFE1;ST8SIA3;DCLK3;XRCC1;PRG4;HSPA12A;RPE65;TF;TH;INTS5;INTS4;INTS7;LRRN1;DHX29;INTS9;INTS8;CCNJL;SCN2B;PCSK2;TMEM151A;PCSK1;INTS14;GPAA1;SUV39H1;DIRAS1;CTSZ;DIRAS2;PTPRO;SLC7A14;PCSK9;AKR1B1;PCSK7;IDE;PTPRK;SLC7A10;CHRDL1;CLYBL;PTPRG;SPTLC2;CTSL;ENC1;NCS1;DHX15;DHX16;CTSF;QSOX2;CTSD;CTSC;CCT2;SEC13;ACAD9;CCDC113;ZFR;SORCS1;COMMD1;KIF22;ANO4;SORCS3;SORCS2;CTU2;CTU1;CTTN;MZB1;CRELD2;CD44;POPDC3;SLC43A2;SATB1;INPP1;DERL3;STX18;DERL1;DERL2;CCDC107;MALSU1;EXOSC4;PAK6;GPC5;CCT8;GPC4;HEATR6;GPC6;PAK2;CCT5;EXOSC1;PAK5;CCT4;TEFM;BCAP31;NPDC1;YIPF3;AKR1C1;CRYBB1;RFTN1;MOK;AKR1C3;C7ORF26;PLEKHA5;TMUB1;DOHH;PLEKHA4;NLE1;PER1;ESYT3;ESYT1;IL17D;SPC24;DPAGT1;FHOD3;DBR1;SAMD9L;MIDN;ACAA2;WWC2;CYP46A1;PHRF1;GIMAP8;RGS2;CAPN6;KIF5C;PPME1;CAPN5;CAPN2;CAPN3;SBF1;PAMR1;BAHCC1;RGS9;SH3GL2;PPFIA3;EOMES;KIRREL3;SLC30A6;G6PD;TPRA1;SLC30A3;DIMT1;ATG9A;PCOLCE;SLC30A1;ATAD3B;KLHL40;ATAD3A;ATAD3C;CAMKMT;GPANK1;TMX3;HNRNPUL1;DKC1;CD8A;DOK5;GPD1;GEMIN5;KLHL18;CALCA;CALCB;KLHL14;NXPH3;PSMD13;ARHGEF28;NPR2;YTHDC2;SEL1L;SLC1A1;KLHL12;SLC1A4;RPF2;SLC1A6;RASGRP1;BRINP2;UTP20;CYC1;PRODH;VARS2;NDUFV2;NDUFV1;WNT2;ISOC2;ARHGEF33;GGT7;KLHL25;SLC52A2;CCZ1;NFXL1;SLC52A1;SHISAL1;CALHM5;RCL1;BMP1;APPBP2;STT3A;STT3B;LGALS3BP;DDX3Y;DDX3X;CPXM2;MAST3;MAST1;CHD5;PSIP1;ILK;CHD4;LAMC2;HMGB1;SEC61A2;SEC61A1;ABHD16A;ZNF385B;TIMM17B;VCPKMT;SCN5A;SULT4A1;BCKDHA;HSDL1;GLRX3;BCKDHB;RBM19;TBC1D8;ARHGEF18;DARS2;SSTR2;SFPQ;LMBRD1;IRF3;CDHR1;GORASP1;PEX6;MMRN2;TBC1D7;NDUFS4;NAA35;ATG4B;NUP54;PAOX;DCTN6;MVK;PARG;LAMA2;DDX24;PNKP;LAMA3;TGFBRAP1;DDX20;DDX21;ATP2C1;CLCN2;CLN3;ERLEC1;RAB40A;RAB40B;BMS1;NAA25;CCDC180;NUP43;PDLIM5;CFAP20;MDH1B;LAMB2;SWT1;TAF10;GALNT1;DDX31;ATP2B3;ATP2B2;LRWD1;ACVR2A;SPATA2L;MAPK10;EEPD1;CLCN6;PNKD;FAM131B;FAM131A;ASB6;LNX1;TAF6;NAA15;ASB2;RAN;NUP37;PNMT;PATJ;CLPB;SERPINE2;GLDC;TRIL;IPP;ABAT;ENO1;DCAF5;DCAF4;BACH1;DCAF7;ENO4;DCAF1;RNF112;ZXDA;RNF114;ZXDB;ZXDC;CDK20;MS4A15;PIP4K2C;DIP2C;BVES;RNF111;TSPYL2;MED1;ACOT9;ACOT8;IAH1;MECR;SERPINF1;DAPK3;IFT80;C9ORF64;CLPX;TRHR;SULT2B1;NISCH;RNF123;RNF128;TYRO3;ACOT2;ACOT1;NHLRC1;NHLRC2;ACOT6;DUS3L;POM121;RPN2;RPN1;ENDOD1;NEDD4L;GLG1;PRDX3;PRDX2;PRDX4;PRDX1;PLCG2;CHST15;KIAA0319L;SLC19A1;BRAP;CDK18;ACD;FZD2;SLC16A11;TYSND1;GPN2;GPN1;PRRC2A;SLC16A13;TMEM198;THAP11;SLC6A9;SERPINI1;PRR36;RAD18;GSDME;OGFR;RET;SERPINA3;TRMO;ADK;HRCT1;SERPINA9;MRC2;C16ORF70;TRIM9;PAXX;CHL1;MRC1;TRIM3;ANXA6;RSPO2;RSPO3;AP3S2;EMB;RIOK1;GPRASP2;GARNL3;TIGD3;SLC2A14;TIGD5;TIMM29;MIOS;SLC2A13;TESC;SLC2A12;TACR3;SERPINB9;SERPINB8;SERPINB6;TMEM177;BACE1;MRAP;BACE2;ITPKC;FAM234B;LSG1;FAM234A;RIPPLY2;RNF169;MRAS;PLCB1;ZNF598;ENG;PCYOX1;PLPPR1;PLPPR2;PLPPR3;PLPPR4;RPL12;PLPPR5;GPS2;HSPA14;PRAMEF6;LMAN1;PRAMEF5;PRAMEF4;PRAMEF2;SRP72;PRAMEF1;LMAN2;GCNT2;ZNF107;BRD9;METTL7A;RNF130;SF3B1;PRAMEF8;BRD4;PRAMEF7;RPRM;BRF2;ZNF580;CCL21;CARD6;TRMT1;TTC9B;PRSS35;GTF2H2;SRP68;FAM104B;SULF1;GTF2H4;LRPPRC;ADAT3;AGT;FIG4;TM9SF2;AGBL4;TM9SF1;XAB2;NMNAT1;TRMT5;ZNF579;PLCD4;CYB561;ZNF575;ZNF574;HSPA1A;DGKG;SEMA5B;DGKE;COL16A1;ATP8A2;CHRM1;CHPF;ATP8A1;CLSTN2;CLSTN3;TUSC3;IRS4;IRS2;CDH9;BEST1;ABHD12;RPH3A;ABHD10;CDH4;TUBB6;MAEA;APMAP;TUBB3;MACROD1;CHP1;PHLDA1;TMSB10;MEN1;SEMA6A;IGFBP4;SEMA6D;IGFBP2;RPS6;CACNB1;ST7L;DISP3;STIM2;C6ORF136;ARMCX5;CLIP4;ARMCX6;ADAM9;TTPAL;DGKI;CUL9;CUL7;SEMA7A;NOTCH1;CUL5;MINDY1;CUL3;ABHD1;CUL2;CHRD;MRI1;ABHD6;AK4;RASAL1;GPATCH2L;KLC1;AK7;AK8;BAG6;RAD51AP1;BAG4;BTBD1;PITRM1;NEUROD6;TBXA2R;ESD;NDN;ZNF546;IGFBP6;SLC15A4;MPDU1;ANKRD26;TOR1A;ANKRD24;GPR108;TNK2;ESRRB;DHCR24;CYP4F11;BTBD9;CYP4F12;BTBD8;CHERP;CDK7;RIOX1;CDK5;CNOT1;SPIRE2;GPR107;ESAM;GPR101;SERINC3;SERINC2;TUBA8;DPP10;CALCOCO1;DAGLA;RNF14;SGCE;PTBP1;SCPEP1;SIN3B;SLC37A4;SLC37A3;AMN;PDCD6IP;REXO1;VWF;ELAC2;VSTM2L;RTN4RL2;KCNAB3;YDJC;ADRA2A;TRAF7;WRAP73;RTN4RL1;TRAF5;SMPDL3B;METTL27;CX3CR1;NLGN3;SLC24A2;TRABD;RNF32;NLGN1;SMARCD2;SLC24A4;SEMA3C;SEMA3D;MRM2;DCAF15;AP3M1;CACNG7;FZR1;HIRIP3;RBBP4;MGAT5B;RBBP8;ZNF503;RBBP6;RBBP7;MEST;UGGT1;FNIP2;SEMA4A;SPAG7;RNF25;TXNRD2;SPAG6;EFL1;KCNIP3;TXNRD1;PLCL2;SEMA4C;SEMA4F;CDC42BPB;SEMA4G;OXR1;ASS1;PFKL;MGAT4B;ESF1;CBLN4;PFKM;PFKP;MYORG;CBLN1;APP;FAAH;CMAS;SPARC;GOLGA3;RUSC1;HABP4;UBAP2L;KIFAP3;AGFG1;TNS1;AQR;SLC6A17;SLC11A2;PTOV1;MRPS18A;ACSL3;JMJD7;JMJD6;RUNX1;INPP4B;ARC;PLPP4;TCERG1L;PDE12;GRWD1;VDAC2;WDPCP;TTLL12;ZFPM2;CBLL1;TELO2;NECAB2;IGSF8;NECAB3;IGSF3;INTU;KLK1;LMAN2L;MAOB;MAOA;TEX264;IGSF1;MGST3;CD99L2;SLC6A20;INPP5B;NLN;PTDSS2;SGPL1;DPH1;DPH2;INPP5D;VPS8;INPP5E;INPP5J;INPP5K;ASL;DPH7;TRMT1L;NTSR1;CARMIL1;TRAP1;RABGAP1L;CARMIL3;PTPRN2;DTNB;BCL11B;GADD45B;BCL11A;INSR;PDE2A;SLC33A1;RAB39A;GDF1;PARP12;UBAC2;GADD45G;SRPK1;SPART;CDAN1;NCEH1;DMRTC1;SESTD1;SPATS2L;ALDH18A1;CORO7;ITM2A;CC2D1A;RAB40AL;INKA1;FASTKD1;FASTKD2;VLDLR;RPTOR;AUH;STAB1;PRMT7;CAMLG;STRBP;PRMT3;TFE3;AMPD2;RHOF;IL17RD;RAB33A;RAD51D;BBS10;POC5;CCKBR;FASTKD5;FAM20A;ALDOA;KPTN;PRMT9;PRIM2;C10ORF88;ALOX12B;ARNTL;PBLD;ANKMY2;ATP5F1A;ATP5F1B;DCPS;CA12;SUZ12;AP3D1;TUBE1;ATP5F1C;MAS1;TRIP10;RAB3GAP2;TRIP12;B9D1;TRIP13;B9D2;CAMK1;RAB3GAP1;CDK5R1;TJP2;TOMM6;WASHC4;GALNT13;PRAG1;GALNT18;NPY2R;HDLBP;ARID4A;ARHGAP39;TOMM20;ARHGAP36;CMIP;EFTUD2;FBL;SCGN;TMEM147;CHCHD6;PDE8B;CHCHD1;CMTR1;PDE8A;CA14;PDIA3;APLP1;EPDR1;CGRRF1;TMEM131;ALDH3A2;KCTD8;SELENOO;PREPL;COL4A2;ILVBL;TMEM138;SPNS1;ELMO2;CMPK2;SCG3;ABCG4;HDGFL2;STEAP2;PDE9A;RAI14;ABCG2;TEDC2;NTM;TMEM59L;LTBP4;DTX2;ADRB1;LTBP3;SEZ6L2;STK4;LTBP1;CSF2RA;NALCN;CPLX3;SEL1L3;DPP3;DPP6;DPP7;DPP9;TMEM129;OTX1;ZC3H13;MARK4;MARK3;MARK2;ENKD1;MARK1;HSPA8;TGFB2;OPN4;ACBD4;HSPA5;HSPA4;WSCD2;EPHX2;EPHX1;DNAJC11;TBCD;DNAJC12;TBCC;BFAR;TDRD7;HSPA2;TBCA;ARHGAP26;DNAJC16;ARHGAP25;ACSF2;DNAJC17;ARHGAP24;NMRAL1;ARHGAP33;NR4A2;TBCK;NR4A1;FER;MRGBP;DLG3;DNAJC10;TBCE;SRPRA;SRPRB;RADIL;NFKBIB;DOCK5;B4GALT3;PCDHGB7;MCTP1;PCDHGB6;PCDHGB4;PCDHGB3;PCDHGB2;SLC2A1;SLC2A3;USP39;SLC2A6;ELAVL3;SLC2A8;SENP6;SENP7;DTWD1;GMPPA;FLOT1;HIBCH;SCYL2;POLG;PCDHGA8;PCDHGA7;EGFL7;ABCC1;PCDHGA6;USP48;PCDHGA5;NPY5R;PCDHGA3;USP43;ABCC5;PCDHGA2;USP45;ARAP2;CTPS2;URB2;PCDHGA9;DDX19B;TRNP1;PCDHGB1;PXYLP1;CHMP7;CAMK1G;USP13;CAMK2D;USP15;POLDIP3;RGS16;GMPR2;USP11;WIZ;TM2D3;DLL3;RMND5B;TFPT;GMDS;NT5DC3;LRIG1;NCAM1;ABCF2;CLASP2;ABCF1;MUTYH;REPS1;PTCD3;SPEN;LGI1;ATE1;PTCD1;PTCD2;USP20;PCDHGC5;LGI3;PCDHGC4;LGI2;PDE4DIP;GDAP1;SHCBP1;DLK1;RMC1;NEURL2;XPNPEP1;SCD;POMK;AQP11;ZPR1
Genes Down-Regulated In Expression In 1 D WT Mice Vs 4 Wk HSALR Myotonic Dystrophy Mice GSE60487	2798/3778	0.999989793149167	0.9999978559094117	0	0	0.79926637532084	8.15803430270065E-6	ITSN2;LRRC14B;SCOC;ISM1;ZC3H12C;ISLR;SCP2;FGFR1OP2;EPSTI1;C3AR1;MTERF1;SMCO4;SUPT20H;PGLYRP1;WLS;GSTK1;ATG3;PRKAB2;TSTD3;ENDOG;DHDH;RC3H1;CACNA2D4;FRS3;CD2AP;BCR;CTAGE1;LARS2;CTAGE4;CTAGE9;TMEM126A;TXNIP;CTAGE8;FAR1;CTAGE6;ATF5;CLOCK;OPTN;ATF3;SKAP2;ZNF28;EXD1;EXD2;SAR1B;LYPD2;ZC3HAV1;PLA2G5;GATA2;PLA2G7;DEDD2;SULT1A1;RNF213;RNF216;SYNDIG1;PIP5K1A;RDH14;ATG7;SULT1A3;GSTM3;GSTM2;HLA-DRB5;PRPF38A;JUP;TSLP;MTERF2;TIPARP;CYP4F2;CYP4F3;MTERF4;C12ORF73;CYP4F8;MAGOHB;BTBD10;LARP6;AGO4;CILP;FXYD2;PKIA;SFXN3;SFXN4;HYOU1;STRN;FXYD5;PKIG;HLA-DRB1;GSTM5;LGMN;ANXA8L1;SIGLEC9;ZNF493;MTMR12;BHLHE41;PRKAG2;SNX13;SNX10;JRKL;TFCP2L1;OSBPL11;ARHGAP6;PRKAG3;PCMTD2;CASP12;MMP27;SMPD1;TCP11L2;TSPO;C19ORF12;JAK2;SLC18A2;JAK1;MYBPC2;DUSP1;SLC39A10;FOS;JOSD1;DUSP6;PGM2L1;MED28;PHF20L1;PLSCR1;SLC7A6;SDHAF2;SLC7A8;PLSCR2;SDHAF3;MED21;C19ORF25;PPARG;ERGIC2;ZSWIM1;ECHS1;OAT;SAMD8;ATL3;GSTP1;SYNPO2;CIPC;PTAFR;ODC1;KCNA5;KCNA7;EGFR;SLC7A2;RIDA;CNPY4;PRR14L;SNX25;SPP1;STX4;ZSWIM6;STX3;ZSWIM7;ZNF467;ATAD1;SLF1;MBD2;SCTR;SNX24;SNX20;GID4;ABCB10;SNX16;SLCO3A1;TTC30B;SNX14;ETNK1;C12ORF29;TTC30A;PKN2;CCDC3;NCAPD3;CRLF3;CENPQ;SIGLEC7;FRYL;YPEL3;YPEL2;ALDH1L1;EXOC3L4;PDCD7;FBXO27;NAB1;NAB2;MAP3K7CL;HIKESHI;FRY;ADORA1;NUDT19;NEK1;NUDT18;MAP3K8;KMT5A;MAP3K6;ZNF445;MAP3K5;NUDT12;ZNF442;FBXW4;CDKL2;BNIP3L;DGAT2;EIF1AY;EIF1AX;STX7;ADIPOQ;FAM118A;TC2N;FAM118B;DMTF1;NAAA;PTPRCAP;IL6ST;ZNF433;ARL8A;ARL8B;KMT2E;CHODL;KMT2D;INO80D;KHDRBS3;UQCRB;ATP8;KMT2C;ATP6;CREM;SPATA1;LY96;SPATA2;FBXO45;GSTT1;UAP1;FBXO44;CORO1A;FBXO40;ZNF429;MBIP;ZKSCAN3;PGK1;AP4S1;KHDC4;SMYD4;ZKSCAN4;NAE1;GRIA3;NADK;TXNDC5;SDF2L1;UROS;LY86;OGA;FBXO34;ARPC5;HPS5;FBXO32;FBXO33;FBXO30;YRDC;SP4;DMXL1;SP3;DMXL2;OGN;ACO1;HPSE;NIT1;SP140L;NOP10;ZNF410;KCNK5;ALAS1;ITGAM;ITGB2;DYSF;PTEN;NENF;ACP6;DDI2;ITGAX;ACP5;PGM2;ITGB7;ITGB6;TRIM65;CEP290;UNKL;YAF2;BCAS2;PGM1;SMIM14;UNC45B;CERS6;SLC36A2;TRIM63;ITGA4;VPS13C;MSL2;VPS13A;VPS13B;ARL4A;PCCA;TMBIM4;ADORA2B;NRG4;C1D;ZNF879;BMP2K;ZNF878;NAF1;TMBIM6;LCP1;CERS2;PRPS1;PRKAA2;CARNMT1;ROCK2;LRTM2;GTPBP10;RCHY1;TSPAN32;FOXRED2;ZNRF2;DRAM1;ARL13B;PHKG1;KCTD21;CCDC85A;NNAT;KRIT1;SMIM30;DRAM2;E2F6;EIF4E;NTRK2;SSB;SMIM10L1;CNBP;GZMA;TXNL1;MAP1LC3B2;CYP4B1;GSTZ1;MFSD14A;GZMM;TSPAN13;SYT11;EIF3J;PDCD2;EIF3E;OCIAD2;CD247;EIF3C;TRIM32;RECK;TRIM33;MYO1F;TRIM34;CPNE8;ECI1;RFESD;MT1M;NUDT2;MT1X;IKZF1;LCTL;IKZF5;C4B;HERC5;C4A;LGALS3;C1GALT1C1;ADGRA1;FBXO4;TNFSF10;FBXO3;CPNE3;EPC2;SNRPD3;FBXO8;ATP6V1E1;TRIM21;TRIM23;EIF2A;HERC6;ATP6V1G1;OMD;KEL;MT1A;CCDC80;CDC34;CRISPLD1;SOAT1;CRISPLD2;PPA1;BTK;MT1F;MT1G;KCNQ5;MT1H;TRIB3;FAM76A;KCTD12;MT1B;RIN2;TRIM10;EIF1B;CES1;MT1E;SLC45A4;NRN1;EPAS1;EPB41;SDC2;OMA1;GSPT1;APOO;SYNGR1;PPCS;KCNN1;SARAF;STK38L;APOD;FAM9B;SLC10A6;XBP1;FAM78B;APOBEC3H;FAM9C;FAM78A;TNFSF12;TNFSF13;GREB1;OSGIN1;NBEAL1;BSDC1;PPBP;CCDC9B;BST1;MSRA;NDUFAF8;ALDH6A1;NDUFAF6;CD209;NDUFAF5;MYO5C;ECHDC1;ITGBL1;FBXL3;ECHDC3;NOL10;FBXL5;MRAP2;CD200;APOBEC3B;MRPS17;NRP1;COX7B;ECM1;SYNM;ECM2;HIBADH;MSTN;MRPS14;MRPS10;COX7C;HERPUD1;MEDAG;PPP3CA;AKAP13;PCM1;PPP3CB;MAP1LC3B;ACTR1B;ODR4;KCNT2;OTUD6B;UIMC1;EPG5;UFD1;BBS7;SDF2;HTATIP2;MRPS28;APOBEC1;FCER1G;PCYT1A;MRPS24;CACYBP;TFB2M;ZHX1;CNKSR1;DEPDC7;RAP2B;ZADH2;KIT;TAX1BP1;ARHGEF4;ARHGEF1;MICU3;SLU7;ARHGEF6;ATPAF1;DDR2;CAB39;MRPS36;MRPS33;GPALPP1;MRPS31;GNAI3;PRICKLE3;HSD17B4;CAPG;COX5B;PCNP;MFSD4A;SH3BGRL;ORMDL2;ORMDL3;FAM177A1;CHRNA10;MSX1;FILIP1L;EPS15;XDH;MFSD4B;ZNF585A;IL33;MAP3K1;SPRYD4;PNPLA7;PNPLA8;IL34;SPRYD7;DDTL;ORMDL1;PCDHB14;TTC1;VEGFC;VEGFD;PEX13;HYPK;VEGFA;KLHL9;VMP1;PDCL3;SH3RF2;RIT1;TTC8;TACC2;PRDM8;PRDM7;PRDM9;NARF;ICE1;UBXN2B;GDA;RPP30;ZFAND6;C4ORF19;ZFAND5;WASHC2C;NR3C1;COX6A2;WASHC2A;PLAU;ZNF85;ENPP2;RXYLT1;ENPP4;ENPP3;ENPP5;BORCS7;BORCS5;CAST;CASR;MORC3;IL4R;TMOD4;TMOD2;DNAJB12;TTC7B;ZNF99;SDHD;GEM;SLFN13;ZNF91;TMEM256;SLFN11;CARD19;SHPK;DNAJB11;BBOF1;PPIG;TBC1D23;DDX6;DDX5;COX16;PLGRKT;SLC41A2;COX17;SLC41A3;CACNA1A;CACNA1D;PLD1;HIGD1A;ADGRG3;ADGRG1;ADGRG2;IRAK1;ADGRG5;DHRS7B;ADGRG6;COX14;LLPH;TBC1D12;QSER1;TBC1D15;MFAP3L;MGAM;DENND4A;RARRES2;DENND4C;RARRES1;GGH;NUP153;HOOK3;AP4B1;TMEM231;TMEM232;VIL1;TMEM233;UBE2W;FGF14;NAT8;FAM151B;NAT1;NAT2;TMEM237;MKRN1;UBA2;ALPL;NABP1;RNF103-CHMP3;COX20;RERE;PLEK;MS4A7;NGLY1;TNFAIP2;TNFAIP3;PCTP;TENT4B;ADGRE1;LYL1;CA3;CA2;RB1CC1;GRM8;MAN1A1;CA8;GGACT;CYTIP;IFT57;DACT1;MKKS;TTC32;TTC33;ATP6AP2;IRAK3;IRAK4;ETV3;ELF1;ACOX1;IFIT1B;CRY1;MS4A2;CUEDC1;RALA;ASB14;ASB11;RETN;ADD3;ASB18;RNF5;PSMB10;ASB15;RNF2;ASB16;CRYZ;IL1RL2;GNG5;OXCT1;ASB10;TMEM204;TRA2A;MAN1C1;BNIP2;PTK2B;TMEM208;SLIT3;TRDMT1;CLVS1;TIMM8B;TTC14;HSD3B7;ARFGEF2;EYA1;BNIP3;TMED7-TICAM2;HS3ST5;TTC19;GALC;POLE4;RSPH3;ADGRD1;RSPH1;CD6;TCIM;SIMC1;CD9;PTX3;SLIRP;ANKLE2;WIPF1;CLEC10A;ARPC5L;ELK1;SLC4A4;ELK4;EPS8;TFG;CSPP1;NAMPT;AP1S2;CDK5RAP1;PXDC1;DHRS4L2;CMKLR1;MBNL1;PRKCI;PRKCH;DNAAF2;PRKCB;CLEC11A;ATG10;REV1;PRKCA;GTPBP8;ARMC8;GTPBP2;GANC;ADCY9;HECW2;ZSCAN26;CFB;OTULINL;ANAPC16;PHYHIPL;CFP;RNPC3;ARPP19;ANAPC10;BLOC1S4;PLAC8;BLOC1S5;PLAC9;LDHA;FAM124A;WDR70;FLRT2;CEP70;LDHD;RRS1;HMOX1;ST3GAL6;NRBF2;CEP76;HLA-DQA1;NDFIP2;ZNF384;SNAPIN;GRTP1;SETD1B;RMDN3;NR1D2;RMDN2;NR1D1;RMDN1;MEX3D;ELL2;FOSL2;GNPTG;TCN2;ADI1;TOLLIP;PCDHB5;PPT2;PAM;DAND5;ITPA;GAPT;DENND1B;BTG2;MOCS2;WDR47;SETD7;ARPC1A;C1QTNF9;PYGL;SMG8;PHF6;ASGR2;PHF8;IFIH1;UBL3;C1QTNF1;ADAMTSL5;MTG1;C1QTNF7;ZNF280B;C1QTNF5;ZNF280C;TIMP2;TIMP3;ELOC;TEAD1;RRP15;TIMP4;RAB5IF;ZIK1;ADIG;CEP68;RPS6KL1;COQ10B;COQ10A;APBB1IP;HADHB;KAT2B;SIKE1;ZEB2;ANGPTL7;AEBP2;HEATR5A;TMSB15A;GAS1;EXOC6;PLIN2;PLEKHO2;HLA-DQB2;GAS7;HLA-DQB1;NBAS;WDR26;RNMT;TIMM9;WDR20;METTL21A;FAM214B;ADCY7;FAM214A;PPP1R2;METTL21C;SCAF8;GPNMB;EPYC;ABI3BP;SLC17A5;PCGF1;PAIP2;SIAE;CDKN2B;YTHDF3;PCGF5;TPK1;RNLS;IL10RA;SYVN1;G0S2;NR1H3;SYNJ2BP;SCAF4;DHRS4;SLC8A3;MKLN1;SMOC2;DHRS7;JKAMP;VMA21;NUCB1;COQ8A;CCDC71L;VKORC1L1;OXNAD1;CSF1;CEP19;RAB3D;PARK7;CDC14C;TM7SF3;CLU;CDC14B;PPP1CB;FGF7;CYSLTR1;FCGRT;MPC1;SALL4;SLCO2B1;LAMP2;PAPOLA;PLXNC1;HMGN3;IL13RA1;PLEKHJ1;IFNAR2;KCMF1;MAP2K3;TLE4;USP6;RALGAPA2;CSGALNACT2;TPM1;DIO2;DIO3;TRAFD1;THOC2;FRMD4B;LEMD3;PGD;THOC7;TOM1L1;RAB32;TOM1L2;RAB30;KAT6A;FKBP3;PARM1;CBFB;INSIG2;FAM114A2;CCDC25;UBR1;AEBP1;MTM1;GOLGA7B;ORC4;CD300LB;MAP3K20;SMN2;CD300LD;TPPP;CD300LF;MPDZ;CLCA4;MAP2K6;MCL1;TRAPPC2;COA3;POLR3GL;TRAPPC8;DAB2;IRAK1BP1;CNIH1;BCL6;SYNJ1;P4HA1;CPD;REEP3;TPP1;RNR2;CNIH4;PLEKHM3;SLC26A6;COPS9;MAP3K12;BMPR2;PLEKHF1;CPQ;ADPGK;CBWD6;CBWD5;CCDC47;AMD1;CBWD3;CBWD2;CBWD1;KIAA0100;KBTBD12;THBD;ADAMTS5;NOB1;PSTPIP2;SCRN3;UBTF;WDR7;COA6;COA5;ZNF761;SLC13A3;SECISBP2L;BPGM;LANCL2;POLR1D;MTFR1;CEBPA;RAB1A;CEBPB;HDAC2;LEPROT;HDAC3;SMPX;MTFP1;RPEL1;VPS4B;FGL2;NLRC3;FBXL22;FBXL20;RAB21;ABLIM1;NFS1;HECTD1;PLN;RAB20;DNAJB6;DNAJB5;POLR2B;DNAJB4;P2RY2;P2RY1;DNAJB9;VPS54;XIRP2;RAB28;RFFL;CCDC73;POLR2L;SEC11C;SLC35A1;ANGPT4;FKRP;SMOX;KRR1;AMFR;FBXL17;FBXL14;DNAJA1;RAB10;TNRC6C;EVI2A;CTH;DNAJA3;MAB21L1;RAB12;DNAJA2;MAGIX;BCOR;PI16;EVI2B;TPT1;IFITM3;SLC35B3;IFI27L2;IFITM1;IFITM2;PANK3;SLC35B1;CISD1;CISD2;AQP4;CBLB;KLHDC7A;IFIT1;IFIT3;AQP1;KIAA0930;FRAT1;FRAT2;PPP2R1B;HMCN2;ZNF845;TBC1D10C;IL15RA;COG8;COG6;ESCO1;IL1R1;ARRDC3;COG3;IFRD1;TINF2;COG2;HLA-B;HLA-C;HLA-A;GPR37L1;HLA-F;CRNKL1;HLA-G;TIAM2;TIAM1;POR;KATNAL1;SIK3;SUCLG2;GINM1;HECA;CAGE1;ZNF830;BLZF1;SLC35D1;STXBP3;DCUN1D5;STXBP4;LHB;DCUN1D1;TWIST2;DCUN1D2;TWIST1;HTATSF1;MYL12A;CRHR2;MYL12B;UGCG;ZNHIT1;ZNHIT3;FAM43A;TRPM7;STXBP6;TMEM184C;ZRANB2;SLC35E4;SETDB2;REX1BD;VASN;HAL;ZNF816;VNN3;ZNF813;CCSER2;DCP1A;RPS24;TOP2B;ZCCHC10;CITED2;GFM2;SLC35F5;ZFAND2A;MCUB;HBB;HBD;MAGT1;SGF29;ZCCHC14;CLDN22;SEC61G;CLDN24;TMED2;SEC61B;TMED7;TMED5;GABPA;LRRCC1;VAV3;ZYG11B;EDN1;RAB6C;PARP4;GFRA1;MLF1;ITFG1;VAV1;PARP8;HNRNPH1;CNEP1R1;HNRNPH2;TLR7;RAB7B;TLR4;AVPI1;VWA7;TLR2;FYTTD1;C1QB;C1QA;ADH1C;ADH1B;ADH1A;RGPD6;RGPD5;GDPD3;RGPD8;RGPD2;RGPD4;RGPD3;CST3;PURA;DUOX1;WIF1;EMC2;EMC3;EMC4;SUSD3;METTL5;SUSD6;APBB2;EMC6;EMC7;ATP6V0E2;LAIR1;DUOX2;SH3BGR;CBR3;RTRAF;ATP5PF;ATP5PD;MTX2;NFYB;LSAMP;SVIP;MLH3;PDP1;KBTBD3;SPCS2;GSTA5;SPCS1;GSTA3;LRRN4CL;GSTA2;QPCT;KBTBD2;NBR1;RAB9A;KBTBD7;KBTBD8;C1QC;FCN1;FCN2;GUCY1B1;KDM1A;NDUFA12;KDM1B;HFE;SPPL2A;CCDC28A;CNDP2;COMP;TATDN1;FPGT;ARHGDIB;C1RL;NARS2;SACS;TRAPPC11;SVEP1;AZI2;RALBP1;PHYH;MIGA1;IL11RA;LMO4;SHISA5;STIMATE;TRAPPC2B;SHISA2;FAM161B;JCAD;XPR1;FBLN7;ZCCHC7;COPA;PXK;LPL;CUZD1;TRHDE;COP1;HRH1;UBB;TASP1;ATP5MG;ATP5ME;CYP2J2;KLHDC2;CPSF7;PNPT1;HELT;MLKL;UQCC3;CBX4;UQCC2;IDH1;KLHDC1;CWC15;CRLS1;DIAPH1;BAMBI;TRPV4;PXMP2;CHMP2B;CHMP2A;FGFR3;ZCCHC2;TMEM35B;COLGALT2;THRB;SOWAHC;CGB7;CGB5;SIX1;YBX2;CGB2;YBX1;CGB1;NR2E3;YBX3;OASL;IRF2BPL;MFSD8;FAM166B;FAM166A;MFSD6;DBP;BLNK;MFSD1;NOS1;TOPBP1;RBM7;RBM5;KDM6A;SRGN;TMPRSS11A;AKTIP;TRPT1;IQCC;MYRIP;DCK;C1QTNF9B;DCN;IQCG;RBL2;MYH1;IQCK;MYH2;OAS1;RASA3;OAS2;PEAK1;RASA4;TRAPPC6B;ALDH1A1;RASA2;MYH9;DNASE2;MYH4;KDM7A;COLEC12;PDXK;HLF;KDM3B;CLEC12A;ATP1A4;ATP1A2;RASD2;MAPK9;RNF113A;FAM168A;UGP2;DDT;PPP2R3C;SNCG;HES1;BUB3;GBP2;GBP1;GBP3;OPCML;SNCA;MAPK3;TMEM30A;LUM;KANSL1;KANSL2;CDK2AP2;LPIN1;CHIC2;PID1;OSGEPL1;UXS1;ZNF292;ARAF;LIPA;VPREB3;PSMD9;RABGEF1;PSMD6;PPP4R2;GBP6;GABARAPL2;GABARAPL1;GBP7;TYW5;C5ORF15;ZNF281;NGDN;DNTTIP2;SETMAR;RNASE4;RNASE3;RNASE2;SCAMP1;TMEM80;SCAMP3;RUFY1;EML5;RBP7;MOSMO;RBP4;AKIP1;PSME4;IDNK;UQCRC2;CGGBP1;HS3ST3A1;ABCB1;ABCB7;ABCB4;MYNN;IL20RB;SLCO5A1;COPS7A;MRPL14;THY1;HPR;MRPL15;HACD2;OAZ1;SLC5A3;MRPL10;C2;HACD4;MRPL20;PCNX1;C7;PRKAR2B;GRPEL2;COX3;COX2;ZBTB7B;PPARGC1A;B3GALNT2;EDEM3;ABCA1;CADM3;ABCA6;CFAP70;EDEM1;TMA7;MRPL28;BBIP1;ABCA8;LYZ;CP;MRPL21;EIF1;CS;FAM220A;MLLT11;PCDHGA11;UCK1;TDP2;PSMG3;NOX4;AVL9;GPR18;ARF3;TUT7;ODF3L2;HEXB;LRRC38;MRPL36;TMEM52;JPH1;HSPB11;LRRC2;LRRC30;MRPL32;PIGY;VSIR;PIGX;MRPL42;TMEM43;FASTK;B3GALT1;EFCAB2;FLVCR1;CTBS;C5ORF63;LEFTY1;ELOVL5;PGAM1;RIPK4;MYOF;ROM1;SIRT4;MRPL47;TMEM42;F3;SIRT1;FAHD2B;MRPL44;TMEM37;BDH2;MBLAC2;RILPL1;MYOT;CDC42EP3;LRRC3B;PIGG;VAMP4;VAMP5;TMEM106A;ARF6;C11ORF52;C11ORF54;FH;STAU2;LRRC19;PELI2;RPS27L;ZNF518A;CCNDBP1;MRPL57;UNG;PTGS1;NTF4;HLA-DMB;BTAF1;EXTL1;UCP3;NTF3;PSMB1;STAT6;CYP2F1;RABAC1;LEFTY2;NKTR;P2RY12;P2RY10;TRMT10B;TRMT10C;UTP4;ATRNL1;USP9X;P2RY14;USP9Y;LYRM9;TMEM62;VWA3B;TMEM64;PLXDC2;PSMB8;LRRC20;PSMB9;TMCO1;TMEM60;TTLL7;TMEM59;GOPC;ERO1B;MYLK2;NRROS;SH2D7;NCF1;FAM13C;NCF2;GPR65;FAM13A;FAM228A;HP;UBE2D1;F13A1;ZBTB20;RORA;LRRC71;CXCL13;HNMT;CXCL14;SAT1;CXCL16;MYLK4;MTRF1;SESN1;ZNF208;PMPCB;PIM3;SLC16A9;SLC25A45;SLC25A44;MYLIP;ZNF681;C11ORF86;AGTPBP1;S100A1;ZBTB38;UBE2E1;TUBA4A;FOXP1;RBX1;SLC9A4;MAF;FRMD6;MAPKAPK3;TXLNB;SLC9A9;S100A5;ANAPC5;S100A4;KIAA0408;PVALB;PFKFB1;PEF1;GLIS3;DPT;THADA;KRCC1;SAV1;SOCS3;ATXN2;ATXN1;ATG101;ATXN7;ZNF669;THEM4;HACL1;THEM6;ZNF665;SLC38A3;ZNF664;SOCS4;MYPOP;GOT1;RBPMS;BICRAL;GFPT2;ZBTB16;BCDIN3D;ZBTB11;MCC;NFKB1;QKI;GGCT;CXCL10;MLXIPL;PTPRC;RGCC;UBLCP1;UST;SCGB3A1;PIN4;ZNF655;ZNF654;TMEM18;ZNF652;NFE2L2;CRYBG1;CRYBG3;SCHIP1;LRRK2;RASGRF2;FHL1;CELF5;SUMO4;ARRB2;NXT2;FUNDC2;NADK2;FUNDC1;DSE;PMEPA1;UPP2;UTY;ZNF644;SLFN12L;DGCR2;DST;NDUFC2;VPS37A;NDUFC1;VEZF1;SLC25A17;NPC2;SLC25A19;ZNF638;SLC25A12;SEC22B;MTRF1L;SEC22A;SLC25A14;ST6GALNAC5;BIRC2;BIRC3;PPP1R15A;SLC47A2;PPP1R15B;NDUFB9;NDUFB8;RETNLB;ITIH2;LRP1;NDUFB6;NDUFB4;NDUFB3;NDUFB2;NTN4;USH1C;FOXK1;PRCP;MFF;LRP6;RNFT1;SLC25A29;CCL8;KATNA1;CCL5;TIFA;FCHO2;TP53INP1;BEND3;CCL2;PCBD2;SLC25A22;SLC25A25;CYB5A;PPP1R14B;SEC24B;NDUFA6;MMAA;NDUFA5;PRRX1;NICN1;FOXJ3;LYSMD2;NDUFA1;TPD52L1;MCOLN2;ATOX1;DHODH;SLC25A37;PC;SLC25A39;FCGR2A;NOVA1;OPN1MW2;ZNF616;MGP;SLC25A32;FCGR2B;SLC25A33;PTPN2;SLC25A35;EIF4A2;ERRFI1;AHCYL2;CCNK;PLEKHB2;CCNH;THUMPD3;GCC2;CCNC;GCC1;TXNDC15;CYB5D2;TXNDC17;UXT;ZNF729;BPIFA2;RASSF4;ZNF724;BCAP29;KIF21A;ZNF721;ACAD11;SCN1B;PAQR9;PAQR7;ENTPD4;SCAF11;ENTPD5;NSMCE2;ZFP2;TIMD4;ASRGL1;DHX40;FNDC1;IFI27;PPP1R3C;LACTB2;PPP1R3B;SFRP5;ULK2;CTXN3;MXRA7;KDELR3;CCNQ;PLA1A;TMEM87A;TMEM87B;L3MBTL3;PPP1R3A;PIK3R1;PTTG1IP;BRCC3;CD1D;ART5;PCDH19;ART3;PIK3R5;COMMD8;APH1B;DHX32;PPP1R2B;TSPAN8;ARSK;DHX36;SWI5;ZNF703;SLAMF9;TSPAN7;TSPAN4;DYM;SLAMF7;TSPAN5;SNX9;ST8SIA6;TSPAN2;HIVEP2;N4BP1;WWTR1;PPP1R27;LRRN3;SURF2;ADHFE1;EAF1;RASSF8;PRG4;RASSF9;ERAL1;ACER2;TF;ARMC10;ID2;ACER3;ID1;CYSTM1;CALM3;RGL3;RETREG2;CD24;RETREG1;CALM2;SHISAL2B;CETN2;PTPRO;SLC7A13;AKR1B1;MIA2;N4BP2L1;PTPRJ;HSCB;BMI1;IER3IP1;CHRDL1;N4BP2L2;CTSS;EDA2R;LARP1B;PTPRG;IMMP2L;CTSL;DHX16;CTSH;KIF1C;CD37;QSOX1;ARIH1;CD36;CTSD;LMCD1;CD33;CTSC;CCR2;ACAD8;ANKDD1B;CD53;NXPE3;NXPE4;SEC13;TMEM150A;NCOA3;NCOA4;COMMD2;COMMD3;CCDC117;COMMD1;OSMR;ANO4;MRPS6;ANO5;SUPT3H;IMMP1L;MN1;BANK1;KXD1;CD48;ZNF780B;POPDC3;SLC43A2;SATB1;SLC43A3;SLC43A1;MALSU1;CRIP1;CAMKK2;PGRMC1;SERTAD4;SERTAD1;CAMK2N1;CREG1;DGLUCY;HEATR3;CCT8;EXOSC3;CD55;TEFM;BCAP31;TSNAX;ERCC6L2;PLEKHA2;AKR1C1;RFTN1;AKR1C3;TMUB1;C7ORF25;PLEKHA6;ND4L;UBE2G2;PER3;CCNG2;RPA3;STK17B;CCNG1;YIPF7;ESYT2;CD68;ENGASE;CD86;SAMD9L;CD81;CPOX;JADE2;GIMAP6;GIMAP8;RGS5;CAPN7;DUOXA1;CCRL2;SNIP1;BANF1;OSTF1;BAHCC1;ZBP1;PDGFRA;G6PD;TPRA1;SCARA5;DIMT1;CYBB;SLC30A1;PROCR;DOK1;DOK2;DOK3;TMX3;SBDS;DPEP1;UTP25;RTN1;PSMD11;PSMD14;CCDC146;NPR3;NDRG2;DDX60;ACACA;TAF5L;TOR1AIP1;RASGRP3;RPF1;FUT7;CHAD;NPHP1;TAC1;C16ORF54;ISOC2;KLHL29;IVNS1ABP;PRNP;VTA1;LAYN;ZFHX4;CLK4;CALHM5;BMP5;CALHM6;BMP2;FMC1;IL7;OSTC;STT3A;CYCS;TAF4B;OSTN;GCLM;LGALS3BP;RBM27;RTP4;DDX3Y;MCUR1;NAA40;DDX3X;CPXM2;LAMC2;AFF1;ABHD16A;UBE2Q2;GATAD1;CD200R1L;NPTN;UQCRFS1;VCPKMT;RBM34;CYREN;RBM33;HS3ST3B1;KRT222;NAA30;DDX59;EED;PLA2G4E;DYNLT3;RBM18;BUD31;BCKDHB;TBC1D8;PLA2G4A;PEX2;GPCPD1;MMP9;TRDN;PEX7;TBC1D1;TMIGD1;MMRN1;NDUFS6;CHDH;IRF1;PEX5;NDUFS4;IRF7;IRF8;SPOPL;IRF5;CFAP54;EAPP;SAXO2;BLVRA;GOSR1;TAF9;DDX20;TAF1L;MAT2B;CLCN3;PTHLH;CLN5;HMGCL;PDLIM3;ACVR1C;PDLIM2;TAF1B;SH3TC1;ATP5MGL;SCN7A;SMNDC1;RBM38;GALNT7;PLA2G2D;CHURC1;EGF;MX2;TAF10;GALNT1;SOD2;IRGM;ACVR2A;MAPK12;UQCRHL;RPIA;SBK2;EEPD1;BMT2;FAM131B;FAM131A;SHLD1;TAF8;RANGRF;NUP35;R3HDM4;QRICH1;THRSP;CHPT1;ASB5;ASB2;ASB3;R3HDM2;VIT;CLPB;RPL34;SERPINE1;IPP;STMN3;BACH1;DCAF6;ZXDA;RNF115;RNF114;MYC;ZXDB;PIP4K2C;DIP2C;BVES;JUNB;IER5;RNF111;UNC13C;CHIA;SERPINF1;ZNF160;ZNF705A;CLPX;MED7;KIAA1217;IFT88;RNF125;FDX1;RPL24;SERPING1;MAML3;NHLRC2;ASF1A;PRR14;PRR13;ENPEP;MAPKAP1;RPN1;SLAIN2;VPS26A;C9ORF78;C9ORF72;PRDX3;PRDX1;S100A13;NXNL1;S100A10;BRAP;WNT10B;ACE;THAP12;SLC16A10;PRDX6;RPL3L;C9ORF85;CYLD;SLC6A6;GLUD1;CPEB1;GLUD2;RNF103;GPR182;CYP1A1;HBP1;SERPINI1;CPEB3;CPEB2;GSDME;RET;SERPINA3;SERPINA1;CLTC;ADK;TMEM182;ADM;FMN1;GLI1;MS4A4A;CYB561D2;FAM102B;GPR132;PIP4P1;OPN1LW;TRIM5;TMSB4X;TMSB4Y;MRC1;ANXA8;EMB;ANXA9;RSPO1;C16ORF74;PF4V1;CNTD1;ANXA1;TIMM29;ANXA3;IFNGR1;NFAM1;ITPK1;SSR3;TET2;TIMM23;AEN;SERPINB9;PRSS12;SERPINB8;SERPINB6;MS4A6A;PLCB3;CD200R1;PLCB4;OPN1MW;TAL1;HCLS1;CCDC90B;ZNF595;PHLPP2;CCL13;ASAH1;ANKRD55;GCNT1;TMEM160;GRAMD4;MS4A6E;MIPOL1;TMEM165;TMEM168;RNF139;CHRNE;GCNT2;SC5D;ZNF107;ZNF106;CHML;AGA;CCL19;METTL7A;DTD1;GPR155;RNF130;CCL15;AOC3;ZNF583;CCL23;TIGAR;CCL22;CCL21;HSPA1L;LAPTM5;TCAIM;WWP1;NMNAT3;C1ORF21;FMO2;FMO5;TM9SF2;ERP44;TMEM158;NMNAT1;TMEM159;MORN2;MSRB2;LAMTOR2;LAMTOR1;SLC28A2;FMOD;LAMTOR3;RNF141;CYB561;CCL27;GPR146;MSRB1;HSPA1A;PUS10;UHRF1BP1L;ATP8A2;ATP8A1;CLEC4M;TUSC3;TUSC2;FAM107A;RNF19B;CDH9;FAM107B;GRB14;CHP2;ZNF569;SMARCAD1;ZNF567;MAF1;STK32A;PHLDA3;ZNF563;TPD52;TOR3A;SLC15A2;MREG;IGFBP5;PPTC7;MITF;TEX2;GTF2F2;MOB3B;C1ORF122;CLEC4A;CLIP1;CLEC4C;CACNB4;CLIP4;ADAM9;ND1;GRAPL;ND5;MINDY3;ANKRD16;BRI3;MINDY2;ANKRD12;ITPR1;ILDR2;ABHD6;ABHD5;KRBA1;C1ORF52;GTF2E1;RHOBTB1;HMBOX1;BAG4;OARD1;BAG3;CLEC7A;MUSTN1;NACC2;ZNF546;IGFBP6;SKIL;CD163;GPR108;WFS1;ANKRD23;LSM1;TVP23B;CYP4F11;TVP23C;CYP4F12;LSM3;RCAN1;ITGA11;MAFF;RNF181;MAFK;SERINC1;SERINC3;TUBA8;CALCOCO1;RNF11;EIF4E3;ANKRD33B;RNF13;SRXN1;C15ORF61;BRK1;TREM2;C1ORF174;C15ORF65;DUSP14;SGCE;DUSP10;SGCB;PSD4;PSD3;EFHD1;SLC37A4;METTL15;PDCD6IP;GPX1;DTX3L;GPX4;GPX3;ELAC1;REXO2;ADRA2A;INMT;C15ORF48;METTL23;DALRD3;ASPH;ZNF519;RP2;RTN4RL1;ANG;SFT2D2;ASPA;SFT2D1;SMPDL3A;SMARCD2;GTF2A2;C15ORF40;LAGE3;CACNG6;C15ORF39;CLEC3B;RBBP5;RBBP9;ZNF503;TNNI2;FDXACB1;SEMA4A;IRX3;PLCL1;AHNAK2;CFLAR;PTPN12;KLF4;OXR1;KLF2;PNRC2;C3ORF49;KLF6;KLF9;MGAT4B;MNDA;FOLR3;MMACHC;PFKM;CLEC2D;GLTP;SLC46A3;APP;VIPR1;UMAD1;ACSM5;ANTXR2;ABRA;GOLGA3;LRMDA;C3ORF18;ZNF605;DPF3;CHAC2;CHAC1;VSIG4;SOX6;MYOZ1;GLUL;B2M;SKP1;SLC6A19;OXSM;SACM1L;MCCC1;CMC1;SLC11A2;MTUS1;EBF1;CMBL;OVOL1;MTURN;RUNX2;RUNX1;CYP27A1;RRAGC;PDE12;CRYZL1;COL8A1;VDAC2;VDAC1;PLPP3;CBLL1;SMIM3;GPM6A;IGSF8;TMEM161B;MAOB;MAOA;MGST3;SP140;MGST1;CD99L2;TMTC1;GMCL1;GMCL2;SMIM8;INPP5B;DGUOK;GNG10;NUAK2;CMYA5;DPH3;INPP5E;MAP7;FAM180A;NAALAD2;GPM6B;CDR2;ZRSR2;NUS1;RABGAP1L;GADD45B;GADD45A;SIGLEC12;TREX1;PYHIN1;TMEM50B;SIAH1;SLC33A1;SS18L2;DDIT4L;NMI;GNG12;HSPBAP1;PARP14;ACADSB;GNG11;CIDEC;LRP2BP;MANF;CCDC88B;LACC1;NCEH1;AKR1B10;SESTD1;AKR1B15;CREBRF;TMCC1;ITM2B;CUTC;CLIC4;HNRNPCL1;HNRNPCL2;HNRNPCL3;FASTKD2;SH3KBP1;FAF1;ZBTB8OS;VLDLR;JCHAIN;RPTOR;GYS2;HINT1;ZMYM1;AUH;HINT3;PCF11;ANKRD1;TNFAIP8L3;TNFAIP8L2;CC2D2A;TSC22D2;AMPD1;NME3;UCHL3;IGFN1;MSS51;RAB33B;RHOB;DCSTAMP;B3GNT9;PRPF18;ADRB3;B3GNT4;FRG1;SGK3;RHOU;MAPT;ALDOA;SGK1;MAPRE2;LILRA6;SLC20A2;C10ORF88;TUBD1;LILRA1;UQCR10;LILRA2;LILRA4;ARNTL;TRAK2;FAM184B;SHOC2;CILP2;AAMDC;GDF10;RANBP2;SUZ12;ERBIN;RANBP9;LILRB2;PODN;LYVE1;LILRB5;ATP5F1E;TJP1;TPPP2;CR1L;AXL;DLC1;TOMM7;TRIP10;FAS;TOMM5;ZNF354B;GALNT11;STEAP3;STEAP4;GALNT15;TMEM141;SYDE2;CHCHD2;ARHGAP42;MEIOB;CHCHD1;PDE8A;CA14;CMTR2;PSPH;WASHC3;PDIA3;AMY1A;AMY1B;AMY1C;PAM16;EPDR1;OCRL;PPP4R3A;PRSS57;PPP4R3B;CGRRF1;PRSS55;ARHGAP45;TMEM135;SELENOS;TMEM139;SELENOP;SCG3;CD300C;LRIF1;SELENOT;ABCG4;ISCU;RAI14;ABCG2;SUCNR1;LTBP4;NID1;NTS;ADIPOR1;ARHGAP15;DNAJC27;LTBP1;COX7A1;DNAJC28;ZFP36L2;DPP4;TMEM123;SCIN;DNAJC21;ATP6V1H;KLRC1;ANKZF1;ATP6V1F;ACBD7;DNAJC19;ACBD5;KLRC2;SMURF2;KLRC3;EPHX2;KLRC4;DNAJC12;TDRD7;BTNL2;TBCA;DNAJC15;SMAD6;AZIN1;SMAD7;NFKBIA;NR4A1;MAVS;ARHGAP30;NR4A3;SRPRB;KLRD1;ABCD2;MCTP1;USP38;USP31;DOCK9;USP32;DOCK8;LMOD1;SLC2A1;PKD2;ELAVL1;LMOD2;SGSH;TMEM100;HEBP1;IQCJ-SCHIP1;DTWD1;CA5B;CYP4V2;PDE4B;HIBCH;SCYL2;POLG;PSTK;ABCC4;ABCC1;PTGIR;CAMK1D;KLF13;RASA4B;DESI2;ARAP2;ABCC9;ARAP1;SENP2;KLF15;TGFBR3;LATS2;EHHADH;CHMP3;USP41;DOCK2;MCTP2;CHMP5;RGS18;PON3;SLFN5;CAMK2D;USP15;HPGD;TM2D1;PON2;PON1;MOSPD1;SELENOF;TM2D3;LTC4S;SELENOK;DLL1;TOB1;USP18;IWS1;STRN3;DLL4;RMND5A;NRIP1;NT5DC3;PRRG1;REPS2;BPNT1;SASH1;RWDD1;USP25;POLM;PCDHGC4;CMTM6;ZNF180;C9ORF40;NAP1L5;SGPP1;GNPDA2;PIK3IP1;NEURL3;SCD;CXORF38;SPRY2;SSBP1;PDE7A
Genes Down-Regulated In Friedreich Ataxia iPSCs Expression Vs Miz4 Stem Cell Line GSE22651	2672/3885	0.9999897934856188	0.9999978559094117	0	0	0.5704915498763397	5.82275992326757E-6	ITSN2;ATF1;SCOC;NUP107;POP4;TESK2;F11R;HTR7;DPYSL4;KIAA1586;FGFR1OP2;GPBP1;EPSTI1;ANKFY1;PWWP2A;SMCO4;MLYCD;PKNOX1;PRKACB;KRTDAP;UNC5A;CACNA2D2;ZNF14;ZNF16;CD2AP;SCO1;ASPHD1;EWSR1;FEZ1;DDIT4;FEZ2;TXNIP;FAR2;CLOCK;SKAP2;SLBP;UNC119B;URI1;SET;SAR1A;CRABP2;AASDH;SAR1B;CDCA4;SHMT1;CDCA7;PDGFA;ZC3HAV1;ZNF23;LYPD5;LYPD6;DEDD2;C12ORF56;ADAMTS14;SCGB1D1;RHOT1;RNF216;HLCS;RDH11;AFMID;PDGFC;LTA4H;ATG5;GSTM4;PRPF38A;CCZ1B;MTERF3;TIPARP;PBX2;ZNF32;L1CAM;LARP6;C12ORF76;PKIB;STRC;PKIA;FAT1;NMT2;SFXN4;NANOG;STRN;PKIG;HNRNPA1L2;ARHGAP9;ZNF493;MTMR12;PRKAG2;SNX10;JRKL;MED16;OSBPL11;HOXC11;MED11;NHSL2;CHAF1B;MED14;MECOM;C19ORF12;NINL;JAK1;GATD1;CHST9;ZNF483;GSTO2;KCND2;TEX11;JOSD1;MED27;SETSIP;PHF20L1;TMEFF1;PLSCR1;SLC7A6;SDHAF3;MED21;NUP62CL;CACUL1;ERGIC2;TRUB1;ZSWIM1;TP53I13;OAT;SAMD8;CIPC;PTAFR;ABRACL;SNX32;CENPA;SLC7A1;CENPB;CENPC;RIDA;SNX25;STX5;RICTOR;STX3;STX2;P4HTM;ATAD1;RIC3;CENPU;SLF1;CENPW;BIK;TRAPPC10;MBD2;SNX24;WTIP;CENPE;GID4;CENPH;C6ORF47;SNX14;ETNK1;SNX15;CENPK;CENPL;YPEL1;CRLF3;YPEL5;CENPQ;LGR4;ZNF454;CDKN3;LIMS1;KCNG1;KCNG3;RIF1;GMNN;MPV17L;HIKESHI;PLOD2;MSI2;FBXO21;FBXO22;FADS3;NUDT10;SLK;FNTA;TOM1;KMT5B;MAP3K8;NEK2;CIR1;NEK3;NUDT15;POTEC;KCNH2;CDKL2;BNIP3L;CDKL3;FBXW5;EIF1AY;EIF1AX;STX8;C21ORF58;FBXW9;STX7;ATP11C;CDC25C;FBXO11;MINPP1;DMTF1;MSH2;NAAA;OR51T1;SLC27A6;SRSF5;ZNF433;ZNF432;ARL8B;ZNF431;KMT2D;DLX3;TXNDC9;KMT2C;CREM;UAP1;SPATA7;ARL17B;RAP1B;EIF1AD;SNN;ZNF429;ZKSCAN8;BRIX1;NAE1;IP6K2;HTR1E;HTR1D;FBXO36;HPS3;FBXO34;ARPC5;CORO2A;FBXO30;YRDC;SON;NACA;SP4;DMXL1;SP3;SP8;MNAT1;OSBPL1A;OGT;ISY1;ONECUT2;APIP;HTR2A;TSPAN12;ARL5B;HHEX;EXO1;OR56B1;PGM3;SPDL1;ARL5A;YAF2;BCAS2;SMIM12;BCAS4;UNC45A;SMIM14;APAF1;RNASET2;SMIM19;MSL2;VPS13A;FAM207A;ARFGAP3;MMS22L;ARL4A;PCCA;ADORA2B;SYF2;SPATC1;BMP2K;ETF1;ITGA6;TOP1;PRPS2;BECN1;PRKAA2;CARNMT1;UHRF2;SRSF1;U2AF1;SRI;RCHY1;TSPAN33;DEPP1;ZNRF2;ARL13B;SMIM30;TRIM49;DRAM2;E2F5;EIF4E;HNRNPA0;NOP58;MYO10;CNBP;TXNL1;SYT15;TM6SF1;MFSD14A;DBNDD1;MFSD14B;MYO1E;EIF3M;SUCLA2;TSPAN13;PDCD4;TRIM36;TRIM37;ATXN10;KCNK1;EIF3C;PIK3AP1;RECK;ZNF850;KCNK4;CPNE8;CERK;ECI1;RFESD;IKZF2;LCTL;NUDT5;NUDT6;RCBTB1;ICAM1;IKZF5;HERC5;LGALS3;C1GALT1C1;SNRPD2;TRIM29;PEG10;PPAT;FBXO3;TNFSF11;EPC2;FBXO5;PTGFRN;FBXO8;SCAPER;TRIM23;ARL15;KCNK12;TALDO1;UNC93A;TMEM170A;CFDP1;GAREM1;CRISPLD1;SOAT1;PPA2;SUB1;KCNQ2;ADGRB1;TRIB3;MGARP;RIN1;EIF1B;KCTD18;NUMBL;NRN1;EPB41;SDC2;OMA1;ACTR3B;ZBTB2;APOO;NEU4;PPCS;KCNN1;CEP192;ATP6V1C1;NTNG1;FER1L5;APOBEC3F;GREB1;RAB27A;RAB27B;OSGIN2;IFFO1;MED13L;BST2;NET1;CYP26A1;POLA1;ALDH6A1;LPAR5;NDUFAF7;PTK7;ECHDC1;GNRH2;KYAT3;ITGBL1;NDUFAF3;SDC1;ECHDC2;ECHDC3;KYAT1;CD200;SUGP2;APOBEC3B;SPAG16;DHRS13;COX7B;HIBADH;ICA1;RAB22A;HERPUD1;PPP3CA;NUDCD2;ODR4;NUDCD1;NMRK1;RAC2;NANS;HTATIP2;MRPS28;ZHX2;ZHX3;ATMIN;MRPS25;IL15;PABPC5;AGTRAP;CACYBP;SYN3;ZHX1;CTTNBP2NL;RAP2C;RNF144A;TOX4;DEPDC7;RAP2B;SLTM;PDIK1L;CNKSR3;TAX1BP1;PABPC3;MICU3;EEF1E1;KIZ;ATPAF1;PCNA;MRPS35;MRPS33;GPALPP1;GNAI3;COX5B;GNAI1;SLX4;NFIL3;FAM177A1;CHRNA10;MGAT2;RAE1;EPS15;DYNC1I1;ZNF585A;GIT2;IL37;PNPLA8;GAD1;IGIP;SPRYD7;PCDHB15;KLHL2;ORMDL1;VEGFD;PCDHB12;YIF1A;GRIN1;VEGFA;KLHL9;NUDT9;ETAA1;RIT1;EPGN;MIS18A;KLHL5;PCDHB16;AGGF1;RAD1;KIAA1958;PRDM4;AMHR2;GDA;ICE2;UBE3D;RPP30;ZFAND6;BUB1B;MSMO1;TTF2;UBE3B;UBE2Z;PLB1;TMEM263;EEF1B2;AKR7A2;TMEM267;AMMECR1L;TBC1D31;ZNF83;ZNF85;ENPP1;ENPP4;BORCS7;TGM3;BORCS5;CAST;GEN1;MORC3;TMOD3;ZNF98;UBE4A;CDKAL1;SDHD;COX6B2;CCNB1IP1;GEM;SPOCD1;SCNN1G;ZNF92;SHQ1;POLG2;ZNF93;MAP7D3;TBC1D21;PPIG;TBC1D23;PPIB;CARS2;PPIA;PPIC;GNAZ;UBIAD1;NNMT;NDUFB10;COX15;UBA6;DIABLO;SLC41A3;PLD5;PLD1;HIGD1A;ADGRG1;ODF2L;TMEM245;GRK5;CYTL1;LLPH;MAGEA11;QSER1;TFAP2C;UBE2H;UBE2I;AUTS2;DENND4A;GGH;HOOK3;SYT7;HIGD2A;UEVLD;UBE2W;GNAL;NASP;NAT1;FGF19;GNB4;UBA2;ALPL;DEGS1;MANSC1;CNTN4;FGF13;NAT9;FGF12;DNAL1;MUC21;TNFAIP8;TTC23;NGLY1;PCTP;DMKN;TTC27;GRM2;GRM5;CA2;ZIC3;CA4;GRM8;DACT3;CA8;ARFGEF3;SUN3;SUN2;MKKS;DNAI2;TTC32;TTC33;ATP6AP2;C4ORF46;ETV1;NAV1;TENT5C;ETV5;DYNAP;EEF1G;EPN3;ELF1;ELF2;DPPA4;ACOX1;DPPA3;GFOD2;CRY1;TMEM218;GNB1L;FAM72D;FBP1;SHANK2;FAM72B;RRN3;ASAP3;NT5C2;ADD3;C4ORF33;IFT74;CAND1;CBS;OXCT1;FAM241B;TBX21;TGS1;GNG7;PTK2B;ENTR1;PRPS1L1;TRDMT1;TIMM8B;TIMM8A;NIPSNAP3A;BNIP3;ZIC5;YY1AP1;TTC16;WARS2;GALNS;RSPH3;UFM1;TEC;POLE2;SIMC1;CD9;ERCC8;KRAS;OTUD1;BNIPL;OTUD3;PI4K2B;VPS29;NCKAP1;ANKLE2;TES;ANKLE1;WDR86;PHAX;SMC6;SMC3;WDR89;SMC4;ELK4;EVA1A;TFG;ZSCAN31;MSANTD2;GJA5;NAMPT;CDK5RAP1;LUC7L;AP1S1;VPS36;NCKAP5;PRKCI;DNAAF2;PRKCB;ARMC9;GTPBP6;REV1;PRKCA;WDR72;GTPBP8;SCRIB;ARMC8;WDR76;ARMC1;DEPDC1B;PRKD3;ZSCAN25;FREM2;GNE;OTULINL;ZNF398;LIPT1;ANAPC16;RNPC3;ARPP19;ADH5;ANAPC11;BLOC1S4;BLOC1S5;LDHB;GJC3;FLRT2;LDHD;GAR1;ST3GAL6;PCDHA3;KAT14;FDFT1;LHPP;ST3GAL3;VPS16;PLK4;ARL14EP;NFE2;SNAPIN;ARPP21;IRF2BP2;NFATC1;NR1D2;ELL3;EHD3;GJB4;ADI1;PAH;CEP83;PCDHB3;XKR6;CEP57;BTG3;CDKN1A;MOCS2;BTG1;CDKN1B;DENND1A;PHF23;WDR41;WDR45;SMG8;PHF6;ASGR1;WDR44;IFIH1;UBL5;AIFM3;UBL3;PBK;TIMP2;ELOC;PLEKHN1;RAB5IF;TEAD3;WDR38;AHSG;ELMOD2;DENND2A;TERF1;COQ10B;CIT;WDR33;HADHB;FAM210A;SIKE1;AEBP2;TMSB15B;MTF2;TCP1;EXOC4;GAS1;PLIN2;ANGPTL4;CEP63;GART;EXOC1;GRAMD1A;WDR26;TIMM9;DCAF12L1;ADCY1;METTL21A;FAM214A;PAPSS1;FGD3;FGD6;RPS15A;PDF;GPAT4;EPCAM;ABI3BP;NSD2;USP1;PAIP2;APOL3;DEDD;APOL2;RUNX1T1;PCGF6;YTHDF3;CSNK1A1;GATC;GATB;NR1H3;ELP4;SNCAIP;DEF8;SLC8B1;DEF6;DHRS3;RFLNA;MKLN1;GATM;DHRS7;PCYOX1L;PLP1;CEP44;N6AMT1;RAB3C;VKORC1L1;OXNAD1;MRE11;RAB3A;TNC;FGF2;VIRMA;CDC14B;CEP128;FAM216A;PPP1CB;NPEPPS;PPP1CC;SALL1;LAMP2;PAPOLA;PLS3;OIP5;SNRNP35;HMGN3;PLS1;KCMF1;MAP2K3;MAGI1;ZNF320;RAB2B;SERF1A;USP6;SERF1B;MAMSTR;RALGAPA2;SKIDA1;SWAP70;USP3;KERA;FRMD4A;LEMD3;KNCN;LEMD2;LEMD1;TLE6;TOM1L1;ILF3;SNRPE;SNRPF;FKBP3;FAM8A1;RTN4R;DRC7;FKBP2;SLC26A2;CCDC25;GLT8D1;HMMR;KRBOX4;ORC5;KRBOX1;UBR5;MAP3K20;SMN2;MAP3K21;ZNF789;CCDC32;ZNF304;SRGAP2;MAP2K6;MCL1;FANCI;OSBPL9;EIF2B5;TRAPPC2;OSBPL8;UVRAG;CCDC18;COA1;POLR3GL;OSBPL2;FANCC;FANCB;COPRS;BCL9;DAB2;IRAK1BP1;CNIH1;GOLGA6B;SLC7A6OS;LHX3;SYNJ1;P4HA1;CPD;REEP3;PIR;ZNF777;SLC26A9;COPS8;RAB5A;RSL24D1;BCL2L2;PLEKHF2;PLEKHF1;CPQ;CBWD6;CBWD5;WDR3;AMD1;ZC3H8;UFSP2;CBWD1;KIAA0100;SYNE4;SYNE2;FCAR;ADAMTS4;LBH;SCRN3;EMILIN2;PHACTR1;ZNF766;EVI5L;SERAC1;TNPO1;COA6;GAL3ST4;CCDC50;COA5;PHACTR4;RFC5;PLA2G12A;RFC3;SLC13A3;GGPS1;RFC2;PLEKHG5;LANCL1;FAAH2;APOA1;RPL13A;WIPI1;HAUS6;ZNF75A;HAUS1;MEP1B;LCK;DNAJC4;POLR1E;CCDC43;MTFR2;FOXD4L3;ALDH9A1;HDAC4;CEBPB;CATSPER3;PLEKHH2;PLEKHH3;HDAC1;PLAG1;EI24;PDHB;COCH;TMA16;FBXL20;NFS1;DNAJB6;HECTD2;ASTE1;MSTO1;VPS50;POLR2B;DNAJB4;P2RY2;P2RY1;RAB24;RAB28;SEC11C;CYP51A1;GFER;KBTBD11;OTOGL;FBXL12;RAB10;MFAP1;P2RX3;CTH;RAB12;MFAP2;VPS41;NPIPB3;POLR3G;SNRNP48;ZNF732;RAB17;NPIPB8;PPIL3;PANK2;FAM89A;PARS2;DCAF4L2;HDAC11;CISD2;AQP4;HS6ST2;OR52N2;KIAA0930;RPS17;KAT5;PPP2R1B;FLAD1;MAGOH;PDK3;SEPHS2;SIL1;PDK2;RPS13;OR8H3;ESCO1;COG5;METTL1;ARRDC3;COG3;AP1B1;AP1AR;ESCO2;NEIL3;KATNAL2;SIK3;SUCLG2;GINM1;HECA;NSMF;ZNF830;RTEL1;CASZ1;SLC22A5;STXBP3;DCUN1D5;SH2D2A;SLC22A2;SLC35D3;DCUN1D4;C2CD4B;HNRNPLL;HELZ2;STRIP2;ZNF829;AP5M1;ZNHIT3;FAM43A;ATP6V0A4;TRPM4;ZRANB3;ZRANB2;SYNRG;SH2D1A;SETDB2;DERA;SMU1;FUBP3;RPS29;ZNF814;ZNF813;MPHOSPH10;RPS20;TDGF1;ZCCHC12;CAB39L;CITED2;GFM2;SLC35F5;ZFAND2A;MAGEF1;NKAP;RSF1;ROBO1;LOC100287896;CLDN25;CLDN23;UBXN8;TMED2;TMED1;TMED7;RALGPS1;RALGPS2;VENTX;PARP4;C17ORF80;PPHLN1;MLF1;CLDN11;CLDN15;CLDN14;HNRNPH1;CNEP1R1;HNRNPH2;ACTRT3;MATN3;OR4A15;FYTTD1;MAGEH1;ZDHHC20;C17ORF58;ZDHHC23;GDPD2;ZDHHC22;PTN;ZNF3;RGPD2;TYMS;TCEAL8;PSMC3IP;AMN1;CFAP298;CST1;TCEAL5;ZDHHC19;EMC2;TCEAL1;KISS1R;SUSD3;METTL5;SUSD6;APBB2;METTL6;SPTSSB;EMC6;SPTSSA;TRAM1L1;GABRE;KANSL1L;METTL9;SH3BGR;TCEAL9;GINS1;ATP5PF;MTX2;ATP5PB;MTX3;GRHL3;MLH1;KBTBD3;SPCS3;CYP2W1;PRKRA;VWC2;RAB9A;MPHOSPH6;ALG1L;RIPOR2;RIPOR1;NDUFA12;SPPL2C;TAMM41;ZWILCH;NDUFA10;CWC27;CCDC28A;TATDN3;DOCK11;TATDN1;FAM162A;HCFC1R1;SACS;TRAPPC11;AZI2;HADH;NANOS1;NOM1;RALBP1;PHYH;LMO2;ALG13;TRAPPC2B;ATP1B3;LIFR;SHISA2;TRPC4AP;DEXI;MYCN;CHMP4C;MATR3;AMPH;CHMP4A;RASL12;GSTCD;IDI2;CUZD1;EFNA4;ZMAT3;PMAIP1;TASP1;CLSPN;RPRD1A;FAM83D;ATP5MG;KLHDC2;MLKL;CBX4;CPSF3;IDH1;CPSF2;SREK1IP1;EIF2S1;TSGA10;DIAPH3;FAM163B;CHMP2B;PXMP4;BLMH;DYNLRB1;FGFR3;BRWD3;FGFR2;TMEM35A;KLHDC9;LRP11;UCN;C2ORF42;WNT2B;OR11H12;CGB7;SOWAHD;DBI;YBX1;OPLAH;RABEPK;YBX3;HS2ST1;IRF2BPL;RBM3;RPS4X;CASP6;HJV;CASP3;TRPS1;MFSD3;RBM7;PROSER2;RHBDF1;C14ORF119;STPG4;AKTIP;RHBDF2;SPATS2;PLAUR;IQCC;RPS3A;DCK;IQCG;IQCK;FCHSD2;RBL1;IGDCC4;TRAPPC6B;ALDH1A2;IGDCC3;RBMS1;DNASE2;PFDN2;PFDN5;COLEC12;COLEC11;LTK;KDM3B;C2ORF69;ABRAXAS1;ATP1A2;ABRAXAS2;FAM169A;NR2C1;CIART;THBS3;GNA13;RASD2;MAPK9;RASD1;UGP2;ALDH1B1;ERICH1;MCRIP2;PPP2R3C;POC1B;HES1;BUB3;TENT2;HES3;BUB1;MUC4;HES5;S100PBP;VAT1L;HES4;SNCA;C2ORF74;DEK;CAPN13;SLC4A7;MLPH;CAPN10;PPP2R2D;GAGE4;PAXBP1;LPIN1;CKLF;LPIN2;CSNK1A1L;USP6NL;MDC1;CHIC1;OSGEPL1;PGAP2;UXS1;RBPJ;MYLK;LACTB;KRTCAP3;RABGEF1;AS3MT;PSMD6;PPP4R2;PPP4R4;LRAT;TMEM8B;GABARAPL2;HES6;WDHD1;STARD4;RBFOX1;NGDN;DNTTIP2;RNASE4;DICER1;SCAMP1;HPCAL4;HDHD3;TMEM80;LRRC37B;EML3;EML4;FAM133B;FAM133A;CLDN3;EID3;DDX39B;ETHE1;RUFY3;AKIP1;PSME2;UQCRC2;LETMD1;MYL9;CGGBP1;ZBTB8A;PARPBP;ZNF273;ABCB7;HHLA2;HHLA3;MRPL19;MTMR8;MYNN;SDR39U1;MRPL17;IQGAP1;HACD3;MRPL13;NCAPH;OAZ3;DYNC2LI1;CYB5R2;FAM221A;CYB5R1;UGT8;AMZ2;HMGXB3;RHBDL3;MCTS1;NGFR;HACE1;C5ORF34;EDEM1;LRBA;ABCA3;C20ORF27;SNF8;LYZ;GRIN2B;EIF1;DAZL;MRPL30;MLLT10;ABTB1;TMEM98;TDP2;LYPD6B;C11ORF16;SASS6;HRC;PSMG3;PSMG2;FERMT2;EZH2;GPR19;ARF4;ZNF253;ARF1;PIGU;ODF3L2;RPLP0;PIGW;MRPL35;PIGY;LRRC1;MRPL33;MRPL42;TRMT112;EDRF1;TMEM44;FLVCR1;CTLA4;IKBKG;ZNF248;CTBS;IKBIP;ELOVL5;ACTL6A;NSUN3;PIFO;NIPA1;SIRT4;LRRC40;ELOVL6;EMP2;NSUN6;MRPL47;ELOVL7;NSUN7;MANEAL;TMEM42;MRPL45;PTGR1;F3;LRRC41;F5;LRRC42;GON7;PIGB;TMEM37;PSMA3;MBLAC2;PSMA4;BDH1;PSMA1;RILPL1;PIGA;CDC42EP3;CKS2;PIGK;SLC29A4;PGAM4;VAMP1;PIGM;VAMP4;GPRC5C;LYPLAL1;FH;PELI2;PROCA1;MIEF1;CCNDBP1;OVCA2;UNG;TMEM69;GGA3;TMEM67;C18ORF21;NTF3;HAS3;HAS2;ZNF226;CSMD2;CYP2F1;RPS27A;SRSF10;SRSF11;SRSF12;P2RY10;GK;STAT1;USP9X;PSMB8;TMEM60;FABP5;FABP7;LYRM7;C18ORF32;MPLKIP;GOPC;C11ORF58;HDDC2;ZBTB21;UBE2D1;SAYSD1;HNMT;SAT1;SLC25A48;MTRF1;SESN3;SESN1;STK16;ZNF208;LEPR;PMPCB;SLC25A40;SLC25A43;KPNA2;NEPRO;SLC16A5;ZNF684;ZNF200;MYLIP;ZNF682;ZNF681;SLC38A1;ZNF680;AGTPBP1;ANAPC7;C11ORF80;PPP1R16A;UBE2E1;ZFP69B;PRPF4B;FOXP4;FAM227B;TUBA4A;FOXP1;RBX1;ACAP2;SLC9A4;MAF;OR2T1;FRMD6;C18ORF54;SLC25A51;ANAPC1;PFKFB2;LRRC59;CPB1;FBLIM1;TACSTD2;ARL2;KRCC1;ACAT1;SOCS2;SBNO1;STK33;BCL2L11;ATXN1;CRNDE;ZBBX;SLC38A6;HACL1;MBP;NPTX2;SOCS7;SLC38A2;BCL2L14;SOCS4;SLC38A4;DEFA6;BDNF;BRPF3;TNFRSF10B;ZBTB11;AICDA;KY;QKI;GGCT;MLXIPL;CXCL12;UBLCP1;SLCO1A2;MDM4;ZNF655;MDM1;CNTNAP3;CNTNAP1;SLC25A3;ST6GALNAC2;CELF1;CELF2;FHL2;HUS1B;ARRB1;PIK3CB;NXT2;MRPL3;NADK2;MRPL1;SUMO1;MDK;FUNDC1;NCK2;HMG20A;ZNF644;ERC1;DNM1L;EDIL3;DSP;PPP1R12A;NDUFC2;VPS37A;PPM1A;QTRT2;NSMCE4A;SLC25A19;SNURF;PIK3C3;SLC25A10;ST6GALNAC3;SLC25A5;SLC25A4;SLC25A14;ST6GALNAC5;BIRC2;PPP1R15B;GTF3C2;GTF3C3;NDUFB6;NDUFB4;MAK16;PPM1H;FOXK2;ZBTB45;HSD17B12;ZBTB44;PPM1D;ZBTB41;SLC25A27;SLC25A26;PARD6A;OR2W3;ZNF626;TP53INP1;BEND3;SLITRK5;PCBD1;SLC25A20;BEND7;ZNF620;CTHRC1;SLC25A24;CYB5A;DUT;SEC24B;MMAA;PRRX2;DONSON;MBOAT1;FOXJ1;MBOAT2;TPD52L1;TMPPE;TMLHE;CCM2;ZNF610;SEC24D;MDGA1;PTPN5;SMAP1;SLC25A36;SPG21;PTPN2;EIF4A2;OR7G2;CCNJ;CCNH;LRR1;OGFOD3;PREP;THUMPD2;JMJD1C;THUMPD3;GCC2;CCNC;IFI35;ZDHHC1;ZDHHC2;TXNDC16;TCL1B;BAIAP2L1;RASSF4;FAM53A;KIF21A;CCNL2;KIF21B;CCNL1;ZNF720;ACAD10;SLC12A8;PAQR6;ST6GAL1;PAQR4;SLC34A1;PAQR3;ANK3;ASRGL1;THAP1;SFRP2;LACTB2;THAP9;ZNF714;ULK2;UPRT;MXRA7;TAGLN3;KDELR3;PEX11G;ZBED8;CTR9;PIK3R1;ART5;UBE2J2;PRH1;ART1;ZNF708;PGBD3;DHX32;MIER3;PCBP4;ERI1;DHX36;MIER1;PENK;TSPAN4;TSPAN2;ARSG;HIVEP2;SNX7;ZBED5;SNX5;SEC31B;SNX6;WWTR1;XRCC4;XRCC5;ADHFE1;INTS2;EAF1;TAS2R38;HSPA12A;ARMC10;ID2;PPP1R1C;RPL27A;ID1;ID4;PEMT;CD27;CD24;INTS8;CALM2;FKBP11;CCDC121;CD40;INTS14;USPL1;DOC2A;CETN3;SLC7A14;KIF14;PCSK9;N4BP2L1;BRCA1;BMI1;IER3IP1;N4BP2L2;LARP1B;PTPRG;IMMP2L;SCML1;HYAL1;CTSL;HYAL2;DHX15;CCR9;CTSH;KIF1C;QSOX1;ARIH1;QSOX2;ACADS;CTSC;ACAD8;VKORC1;NBPF3;MMD;ZFR;KIF25;ANO6;ANO7;COMMD6;RGMB;SUPT3H;MN1;ANO1;VSNL1;CTTN;G2E3;STX12;SPINDOC;ATP23;SATB2;PGRMC1;CYP2A13;SERTAD2;EXOSC9;GPC2;EXOSC3;CD55;CCT4;TSNAX;YIPF2;PLEKHA1;PLEKHA2;YIPF5;RFTN1;AKR1C3;PLEKHA5;RSRC2;UBE2G2;TMUB2;DPY19L4;STK17A;CCNG2;CCNG1;FKBP1B;MAD2L1;DPAGT1;DCLRE1A;DBR1;ERCC6L;ACAA2;RTKN;CD81;GEMIN2;WWC2;MPL;CFAP300;RTL5;RGS2;CAPN7;PALM;SNIP1;SATL1;ARID2;GGT1;SBF2;CCDC160;ZBP1;SLC30A6;SCARA3;DIMT1;SLC30A5;LMTK3;LMTK2;ERMN;HNRNPUL2;SBDS;MZF1;DPEP3;RTN2;PSMD10;NPR1;PSMD13;YTHDC1;CHAT;ATP5MC3;KLHL12;RASGRP2;FUT1;RASGRP1;RPF1;CLTRN;FUT9;ISOC1;UTP20;NDUFV3;TAC1;GCN1;FDPS;PRNP;CCZ1;HMGA2;NFXL1;KLHL23;SHISAL1;KLHL24;BMP6;INHBE;BMP4;CLK1;OSTC;TARM1;TAF4B;RBM25;RBM26;CHD7;ATP2A3;HMGB2;PSIP1;ILK;HMGB1;CHD1;DNPH1;AFF1;RPGR;ARMH4;UBE2Q2;GATAD1;NPTN;VCPKMT;LRRFIP2;RBM34;CFAP44;BCKDHA;DDX59;ARHGEF15;GLRX3;EED;GLRX5;ARHGEF16;BCKDHB;DARS2;PEX2;GLRX2;UTP18;GCNA;PEX7;SFPQ;LMBRD1;PSRC1;UBE2R2;CDHR1;PEX6;PPDPF;NDUFS4;IRF7;NAA35;SPOPL;NUP54;RBM23;EAPP;BLVRA;PAOX;DCTN6;TAF9;TEX101;CSTF2T;MAT2B;ATP2C1;HMGCL;TAF1D;PDLIM3;RAB40B;TAF1A;NAA25;TAS1R2;CFAP20;CHGA;SWT1;ATP2B1;MAPK14;SOD1;RPIA;ABHD17B;KATNBL1;BCL6B;FAM131B;SHLD2;FAM131A;TAF8;RANGRF;NUP35;NAA16;QRICH1;CHPT1;R3HDM1;ASB3;RAN;NUP37;TRIR;RPL30;RPL3;ZNF174;RPL32;RPL31;ABAT;ABCA12;GABPB1;SOX21;DCAF6;RPL7;GCSH;ZXDA;RNF114;PIP4K2B;IER5;MED1;ACOT9;UNC13C;IAH1;WSB1;RPL21;WSB2;RPL23;SERPINF1;MED9;SOX10;DKK3;MED7;IFT81;GPR160;FDX1;ACOT2;ANOS1;SPIN2B;RPL26;RNF122;PRR14;PRR13;CDC42SE1;ZNF155;VPS26A;SKA3;C9ORF72;GLG1;SKA2;PRDX3;ABR;PRDX4;PRDX1;PLCG2;DNAJC25-GNG10;PLCG1;RREB1;CDK18;WNT10B;GSDMA;ZNF141;ZNF140;DNASE2B;ST13;DNAH14;KIR2DS4;RAB3IP;RDX;TMEM192;CDC7;UPF3A;GPR137B;C9ORF85;SLC6A6;GLUD2;SLC6A9;UNC119;HBP1;SERPINI1;ZNF138;CPEB3;GSDME;PRR35;RET;OR11L1;SPEF2;SPIN3;CLTC;ADK;ADM;ADO;ING1;TMEM186;TMEM187;ING4;FCRLB;ING5;TRIM9;FAM102B;DSTYK;CSRP2;ING3;TRIM4;TRIM5;NUF2;RIOK1;CEMP1;ZNF124;SLC2A14;ZNF121;SERPINB1;ANXA3;SLC2A12;SSR3;TET1;AEN;PAX6;TIMM21;RNF167;BACE2;AFTPH;RIPPLY3;INF2;TAL2;PLCB1;ZNF114;JDP2;CCDC90B;NPSR1;ASAH1;GCNT1;TIMM13;HOXD12;HOXD11;HSPA14;MIPOL1;TMEM165;RNF135;BCLAF3;LMAN1;TMEM168;LMAN2;GCNT2;RPL14;RPL13;ZNF107;ALKAL1;RNF130;RPL17;DTD2;ZNF586;AOC3;TIGAR;AGL;NDE1;TCAIM;WWP1;NMNAT3;GTF2H1;GTF2H2;FMO4;GTF2H5;MZT1;KTN1;ABI2;TMEM159;RNF149;TRMT5;ABI1;MSRB2;ANKS4B;RNF141;CCL28;ANKRD35;DGKB;TUSC3;FAM25A;ITGA2B;RTKN2;IRS2;YEATS4;EPX;METRNL;C1ORF74;C1ORF127;ABHD11;GRB14;CHP2;CHP1;ZNF569;ZNF567;ZNF566;PHLDA3;ZNF560;IGFBP5;PPTC7;RPS6;MITF;MOB3B;ARMCX3;ST7L;ARMCX1;STIM2;TEX9;ZFP42;ARMCX6;NHP2;ANKRD40;IQCA1;ZNF550;NOTCH1;CUL5;ABHD3;CUL3;ILDR1;AK2;CUL1;AK4;ITPR3;GLB1L3;BAG4;KLC2;BTBD1;BAG3;BTBD3;ESD;ABL1;PPIAL4A;RNF175;ANKRD34B;CD164;ANKRD27;ESRRG;TVP23B;TVP23C;C6ORF120;LSM3;MOB1B;CDK7;MAFB;SCCPDH;RIOX1;CNOT1;ZFP62;ZFP64;CDK2;MAFF;RLN2;CDK1;SERINC3;EIF4G2;RNF11;DUSP11;PAGR1;RPL7A;SGCB;OPA3;CNGA1;ZNF526;METTL15;SLC37A3;IQCB1;DTX3L;GPX4;COL25A1;GPX8;GPX7;ADRA2A;COASY;PTBP3;DUSP22;METTL23;ASPH;ZNF519;RP2;TRAF5;EVL;ANG;TESMIN;EFHC2;SMPDL3B;GTF2A1;GTF2A2;SLC24A3;WBP1;RNF38;SEMA3B;RPL36A;C1ORF94;MRM2;C3ORF38;CACNG6;REPIN1;RBBP4;RSBN1L;NHS;RBBP8;RBBP9;ETFRF1;MAL2;RBBP6;RBBP7;WASF1;MEST;CTNNAL1;WASF3;IRX2;KCNIP1;TXNRD2;IRX3;KCNIP3;PLCL1;TXNRD1;PLCL2;MND1;PTPN12;C1ORF147;ASS1;PNRC2;MGAT4C;MARCKS;NIN;RAD51;KLF9;RHEBL1;PFKM;CMAS;ACSM3;ARL6IP1;GORAB;PJVK;EDNRA;EDNRB;CHEK2;CHAC2;CHAC1;SKP2;GOLGA7;B2M;AGFG1;AQR;TIPIN;ACSL1;OXSM;MCCC1;CMC1;MRPS18A;EBF3;CMBL;RUNX3;MTURN;RUNX1;CARHSP1;PLPP5;RRAGB;AKAP9;BOLA2;CRYZL1;VDAC2;OR4C16;PLPP3;PLPP2;PLPP1;CUTA;BEX3;TMEM161B;IGSF5;NECAB3;SMIM4;ANP32A;IGSF3;INTU;MAOA;IGSF1;SMIM1;MGST2;TWF1;TMTC1;KLK6;SMIM8;DGUOK;NHLH2;NLN;GNG10;PRRC1;SPAST;INPP5F;DPH2;INPP5D;VPS8;DPH5;NAALAD2;SCAP;TRMT1L;CDR2;MAP9;SCAI;SRPK2;CARMIL1;NUS1;RABGAP1L;GADD45B;BCL11A;SS18L1;SIAH1;SLC33A1;DDIT4L;RAB39B;IFNLR1;NMI;GNG12;PARP14;ACADSB;PARP12;UBAC2;SRPK1;PARP10;CCT6A;SPART;CCDC88A;OCLN;STAG2;GKAP1;SPRTN;TRMT11;TMCC1;ITM2A;ATR;CLIC4;FAF1;ZBTB8OS;SERP1;AUH;ZMYM3;ZMYM5;CLIC2;MAP4K2;CAMLG;TSC22D1;BTN3A2;RHOC;IL17RC;BBS10;NME7;B3GNT5;TNNT2;RBM12B;B3GNT3;B3GNT2;STRAP;SGK3;RHOV;PRMT9;NPB;PRIM2;AKAP7;C10ORF88;TUBD1;AKAP1;RAD54B;CUX2;CTNNA1;SHOC2;MAP4K5;AAMDC;MAP4K3;CDX2;RANBP9;TUBE1;ATP5F1C;B9D1;TOMM5;CDK5R1;TJP2;GALNT12;WASHC4;GALNT11;GALNT14;DSCC1;HDLBP;ARID4B;MANEA;TMEM141;TOMM20;CHCHD4;RDM1;TMEM144;CHCHD2;ARHGAP42;PTTG1;CHCHD7;NUSAP1;MEIOB;CHCHD1;PDE8A;TMEM14B;PSPH;TBCCD1;DSCAM;SLX1B;TOMM34;KCTD1;PPP4R3A;CDYL;PPP4R3B;CGRRF1;ARHGAP45;PREPL;PHOSPHO2;TBL1XR1;COL4A1;SELENOP;SCG5;SELENOV;SCG3;LRIF1;SELENOT;ABCG4;HDGFL3;DTX2;DNAJC25;CPLX2;SEZ6L2;DNAJC27;DNAJC28;ZFP36L2;SEL1L3;ARHGAP12;ZFP36L1;DPP4;TMEM123;DPP8;SOHLH2;ATP6V1H;OTX2;DMAP1;ENKD1;ACBD7;SMAD2;ACBD5;HSPA4;EPHX2;ALYREF;TDRD9;EPHX3;IFT122;BTNL3;TDRD7;BTNL2;SMAD6;SMAD5;DNAJC17;AZIN1;LIN28B;TMEM114;DLG3;GDNF;DLG5;DNAJC10;RFXAP;TBCE;B4GALT2;CXCL6;SCYL3;USP36;USP38;LRRC74A;TSEN15;USP32;DOCK7;HSPB1;CXCL1;GTDC1;CTDSPL2;CXCL5;ELAVL3;CKS1B;SENP6;HEBP1;SENP7;HPF1;CA5B;ZC3H7A;POLI;USP30;PSTK;ABCC4;USP47;DESI2;OR2H2;MARS2;USP44;CTPS2;ARAP1;OPRM1;KLF15;FGR;EHHADH;CHMP3;MNS1;USP41;B4GALT6;PRTFDC1;CHMP5;TSEN34;ZNF195;TUFT1;TM2D1;GMPR2;USP12;MOSPD1;TM2D3;DLL1;TOB1;STRN3;GMDS;NT5DC3;PRRG1;LRIG1;SASH1;MUTYH;CMTM7;PTCD3;ATE1;USP25;ZNF185;SGTB;WTAP;CMTM4;LGI4;HAGHL;LGI2;SPRY4;ZNF181;LCA5;NAP1L3;C9ORF43;C9ORF40;HSPE1;USP28;GDAP1;SHCBP1;NAP1L5;SGPP1;DLK2;PMP22;AQP11;SPRY2;SSBP2
Friedreich Ataxia iPSCs Expression Vs BG02 Cell Line GSE22651	2763/3877	0.999989796922025	0.9999978559094117	0	0	0.6662662756273456	6.798001442631202E-6	ATF1;NUP107;PWWP2B;TESK1;ACCS;F11R;TSKU;ALKBH3;RAVER1;FAM110D;FGFR1OP2;GPBP1;ZC3H12A;EPSTI1;ANKFY1;PWWP2A;VSTM1;GTSE1;WLS;KRTDAP;ZNF18;FNBP1;TSTD2;DHDH;UNC5D;PRKAB1;CD2AP;SIGIRR;SPINT1;EWSR1;FEZ1;PLBD1;TXNIP;FAR1;TMEM126B;ATF5;CLOCK;RABL6;EXD2;SAR1A;CRABP2;SHMT1;CDCA7;PDGFB;GATA5;PLA2G3;ZNF22;DEDD2;RHOT2;RNF213;ADAMTS19;HLCS;RNF215;RDH10;AFMID;EPB41L3;RDH16;SYNDIG1;RDH14;SFN;LTA4H;ATRIP;SULT1A3;ATG5;JAG2;TOE1;GSTM2;JAG1;PRPF38A;JUP;CCZ1B;PBX2;MAGOHB;LARP6;FAM111B;PKIB;TBL3;FOXL2NB;SFXN4;HYOU1;FXYD5;C19ORF44;HNRNPA1L2;SFXN5;MTMR11;ZNF491;PRKAG1;ARHGAP1;PRKAG2;TFCP2L1;MED16;MED15;SHD;MECOM;JAK2;NEFH;JAK1;DLGAP4;ZNF486;GATD1;DUSP5;ZNF484;MYBPC2;SPHK2;DUSP8;MED27;PGM2L1;SETSIP;PHF20L1;TMEFF1;SLC7A6;SLC7A8;MMP15;SDHAF3;OAF;PTRH2;MED21;PPARG;OR52A1;HCST;CACUL1;ERGIC1;PPARD;TRUB1;TRUB2;ZSWIM1;ZNF471;ODC1;C6ORF52;SLC7A1;EGFR;SPP1;ZSWIM9;STX4;ZSWIM6;BID;P4HTM;JAM2;SAMD3;JAM3;RIC3;CENPU;SLF1;BIK;GOLM1;COL22A1;MBD2;APEX2;TARBP2;NUDT22;GID4;CENPH;APEX1;ETNK1;CRLF3;YPEL5;LGR4;CRLF1;MIXL1;ZNF454;CRB3;KCNG1;KCNG3;RIF1;PDCD7;NAB1;MPV17L;MSI1;HIKESHI;PLOD2;IL1RAP;MSI2;FBXO21;NUDT11;MFSD13A;NUDT10;SLK;FNTA;UROD;ADORA1;NUDT18;KMT5B;CIR1;NUDT16;ZNF444;FADS1;MAP3K4;ZNF443;BNIP3L;FBXW5;KCNH6;EIF1AX;FBXO16;FBXO15;NCCRP1;FBXO11;CDC25B;ATXN2L;DMTF1;NAAA;ZNF438;PKP4;SLC27A2;SLC27A5;ZNF431;CHODL;BLM;KHDRBS3;SHC3;KMT2B;CREM;GSTT1;PKMYT1;NPAS1;CORO1B;ARL17A;IGSF21;SLC9A3R1;MOBP;ZNF429;KHDC1;G3BP1;MBIP;SMYD2;BMF;ZKSCAN5;ZNF425;NAE1;GRIA3;NADK;KCNF1;ODF2;NEK6;UROS;HTR1D;HPS1;RFXANK;CORO2A;CORO2B;FAM90A1;FBXO31;SH3BP5L;SON;SP4;DMXL1;NOXA1;SP5;SP8;CNTROB;HPSE;LRCH4;OSBPL1A;BCAR3;ISY1;ITGB1;KCNK7;ITGB5;ITGB4;ONECUT1;HTR2A;BICD1;TSPAN10;ARL5B;HHEX;ZNF407;ARL5A;NEO1;CEP290;YAF2;BCAS4;UNC45A;ZNF880;RNASET2;VPS13A;TFIP11;ACTR8;ARFGAP1;ARL4D;ARL4A;TMBIM4;BMP2K;ITGA5;LCP1;TNFRSF21;ITGA9;UHRF1;SRSF1;U2AF1;SRI;TBXT;TSPAN33;FOXRED1;MLLT6;SRM;MTHFSD;SRR;ZNRF2;ATXN1L;UBQLN1;FYN;TRIM49;FSD1;HNRNPA0;TBX1;NOP58;MYO10;CNBP;TXNL1;PCDH8;NAGA;SYT13;REC8;TTC39B;MYO1D;DBNDD1;MFSD14B;MYO1E;NECAP2;MFSD14C;NECAP1;SYT11;PDCD4;OCIAD2;ATXN10;CD247;EIF3C;EIF3D;CPNE8;SMARCAL1;CPNE4;ECI1;RFESD;ICAM3;CCDC102A;ACTB;MT2A;HERC2;TRIM28;HERC1;SNRPD2;PPAT;BSG;TRIM24;TNFSF11;EPC1;PIEZO1;ARL16;EIF2D;PTGFRN;ATP6V1E1;TRIM21;ATP6V1E2;CER1;TRIM23;HERC6;C9ORF135;SMARCC2;KCNK10;KCNK12;ISLR2;MOGS;ACTN4;MFSD12;CFDP1;CRISPLD1;CRISPLD2;PPA1;NINJ2;KCNQ2;MT1F;MT1H;MGARP;RIN1;CCDC81;RIN2;TRIB2;SLC45A4;EPAS1;EPB41;CEND1;OMA1;ACTR3B;ZBTB2;APOO;SYNGR1;APOM;RACGAP1;NEU1;SEC14L5;KCNN2;ATP6V1C1;BBS1;XBP1;TNFSF14;OSGIN2;SMARCA2;MED13L;BST2;NET1;ALDH6A1;NDUFAF7;LPAR6;CDC16;MYO5C;KYAT3;SDC1;ECHDC2;ECHDC3;NOL10;CD200;SUGP2;APOBEC3B;SPAG16;CSRNP2;NRP2;MRPS16;FBH1;MRPS11;AP4E1;ICA1;SH3RF1;PTMS;DMBX1;PCM1;NUDCD3;PPP3CC;NUDCD2;KCNT2;AKAP14;ERMARD;RAC2;RAC1;NANS;SPTAN1;CAP1;IL10;ZHX2;IL15;PABPC4;IL18;CACYBP;NBPF11;SYN3;SYN2;RNF144A;RAP2A;TOX2;GAL;SLTM;ZADH2;CNKSR3;CANX;ARHGEF3;SDE2;DEPDC1;PABPC3;ARHGEF1;TAX1BP3;MICU1;KIZ;SLU7;FJX1;ARHGEF6;ATPAF1;NAPB;TAGLN;AHCY;PCNA;MRPS33;MRPS34;GPALPP1;GNAI3;GNAI2;FAM177A1;RAE1;DYNC1H1;MAP3K3;GABBR2;IL37;GAD1;IL34;IGIP;PCDHB15;ORMDL1;MYO9B;PNMA3;KLHL4;PCDHB12;PNMA2;KAZALD1;YIF1A;NUDT9;EPGN;MIS18A;KLHL5;SEMG1;TTC3;NUP188;PRDM4;AMHR2;PCDH11Y;CRTC1;GDA;ICE2;ZFAND6;PCDH11X;LOXL3;BUB1B;LOXL4;PRDM1;NR3C1;UBE2Z;ETS1;CELSR3;ETS2;PLB1;IGF1R;TMEM266;TMEM267;AMMECR1L;TMEM268;GNPTAB;PLAU;FAM3B;ENPP1;FAM3A;RXYLT1;DENND5A;NRTN;BORCS7;BORCS6;BORCS5;CARD10;IL4R;DNAJB12;ZNF98;CDKAL1;POU3F1;COX6B1;SCNN1G;ADAM17;BRMS1;POLG2;ZNF93;TMEM258;PRR15L;GPRIN1;EEF1A2;WDFY1;BBOF1;TBC1D23;CARS2;PPIA;CARD11;FBN2;DDX6;UBIAD1;BHLHB9;NDUFB10;DIABLO;DDX1;SLC41A3;PLD5;DAPP1;BHLHE22;PLD2;NME1-NME2;IRAK2;DHRS7B;LPXN;TBC1D14;CYTL1;CNMD;MORC2;QSER1;MFAP3L;TCAF2;SYT4;TFAP2C;AUTS2;NUP155;UBE2C;PCIF1;GGH;USB1;AHI1;NASP;CNOT11;BHLHE40;CNTN1;NABP2;UBA2;ALPL;UBA1;DEGS1;PYROXD2;FGF12;DNAL4;UBE2K;MUC21;MXD3;COX20;DYRK3;TNFAIP2;TTC29;DMKN;MYSM1;RND3;PITPNC1;TTC27;PHTF1;CABIN1;GRM3;IFT52;C4ORF51;ADGRE5;CA2;CA4;DACT3;ARFGEF3;DACT1;SUN2;MKKS;TTC32;SHROOM3;OLIG1;NAV1;OLIG2;IRAK4;NAV2;ETV4;TENT5C;ETV5;TTC38;EEF1G;ACTA1;GREM2;ELF2;ACOX2;FAM153B;TMEM216;TMEM219;ACOX3;DPPA5;LDAH;CUEDC1;FBP1;SHANK2;PLEC;OTUB1;RRN3;NAXE;RNF8;ASAP2;CBL;AGPAT1;PPOX;AGPAT2;CRYZ;FAM156A;GNG5;OXCT1;TGS1;GNG7;MKNK1;MVB12B;MAN1C1;OXCT2;PRPS1L1;MTA3;TIMM8B;TIMM8A;RRM2;BNIP3;ZIC5;YY1AP1;TTC16;WARS2;SMUG1;TBX15;FAM155A;CCS;GALE;ACTC1;TNIP1;SIMC1;POLE3;ERCC5;MAP10;PI4K2B;TES;ANKLE1;FRMPD3;WIPF1;GPATCH2;GPATCH4;SLC4A2;SMC6;ADARB1;WDR89;CAPN15;NPIPB15;SLC4A5;WDR87;NAA80;TFG;EVA1B;MSANTD2;ZMIZ1;NAMPT;WDR91;AP1S2;DHRS4L1;DHRS4L2;SPANXB1;VPS18;PRKCH;NUP210;PRKCB;GTPBP6;REV1;AFAP1;WDR72;GTPBP8;SCRIB;ARMC8;DEPDC1B;MTAP;DAAM1;ZSCAN26;FREM1;GNE;ZNF397;ANAPC16;CTBP2;XPC;AKAP17A;RNPC3;ARPP19;PRDM10;ADH5;RRP7A;BLOC1S5;FAM171A1;LDHB;LDHA;FAM124A;FLRT3;ZSCAN10;GAR1;CEP72;ALX1;PCDHA3;PROM1;ST3GAL2;FDFT1;LHPP;BARD1;ARL14EP;NDFIP2;STARD13;SNAPIN;HOMER2;SETD1A;MEX3D;MCAT;WDR55;SQLE;GJB2;MEX3B;TCN2;ADI1;PAH;ATG2A;PCDHB3;CDKN1C;CEP57;BTG3;MESP1;BTG2;CDKN1A;WDR47;NRSN2;SETD3;SETD9;DENND1A;PHF23;ARPC1A;WDR41;LOC285500;WDR45;CSAD;PHF7;SMG8;PHF6;IFIH1;RPSAP58;MTG1;C1QTNF6;ZNF280B;PEA15;TCTN1;ZNF280C;PBK;TIMP2;TK1;PLEKHN1;TIMP1;TIMP4;UBL7;WDR37;TERF1;TERF2;COPZ1;WDR33;FAM210B;FAM210A;TAF6L;NSA2;TUBB2B;AEBP2;KIFC1;HEATR5B;TMSB15B;MTF2;TCP1;RARA;EXOC3;GAS1;EXOC6;PLIN2;RCCD1;CACTIN;GART;EXOC2;GAS8;EXOC1;WDR27;RNMT;WDR20;ADCY1;FAM214B;FGD1;FGD5;RPS15A;OLFML3;EPCAM;USP1;TAF9B;LDLR;RUNX1T1;FARP1;ZNF341;PCGF6;RSPH4A;IL10RB;KIDINS220;TPK1;WHRN;CSNK1A1;MGMT;WDR19;ELP5;DEF8;DHRS2;TUBB4A;DHRS3;AGMAT;DHRS4;DHRS7;PHF5A;NFIA;PCYOX1L;PLP1;ZNF337;COQ8A;KLKB1;CEP44;NUCB2;ZNF331;MRE11;POGLUT1;TMEM179B;SYAP1;TNC;TMEM131L;FGF2;IPO4;EDC3;CDC14B;FAM216A;LAMP5;RAB43;RIMS4;FGF8;DEPTOR;LAMP2;SLC39A8;ZNF324;HMGN3;ANKRD13A;PCDHAC2;IL13RA1;PLS1;SLC39A3;IFNAR2;KCMF1;C8ORF58;TLE3;SERF1A;TLE2;CEP135;SERF1B;TMEM178A;USP3;LEMD3;THNSL2;LEMD1;TOM1L1;RAB32;TOM1L2;GOLGA8B;ILF3;RAB37;ZNF319;PGP;SNRNP25;TCTA;FKBP4;TOX;FKBP3;ZNF311;ZNF792;DRC7;RAB5C;CBFB;INSIG2;INSIG1;GLT8D1;HMMR;MTM1;ORC5;KRBOX1;TPR;UBR5;MAP3K20;PLXNA2;ZNF789;PLXNA1;ZNF786;ZNF302;SRGAP1;MAP2K6;MCL1;PLXNA3;FANCI;OSBPL9;TMEM132D;TRAPPC2;CEP112;OSBPL3;SYNJ2;RAX2;COPRS;LRFN5;P4HA1;REEP4;LHX1;REEP3;BCL3;PLEKHM2;LHX4;COPS8;CNIH3;RAB5A;MAP3K11;BCL2L1;ZNF772;SLC48A1;TCP10L;PLEKHF2;BMPR2;GAL3ST1;MCM7;MCM8;WDR3;AMD1;ZC3H8;TCIRG1;SYNE4;TRO;NPIPA1;EVI5L;SERAC1;GAL3ST3;ADAMTS9;CCDC50;COA5;ADAMTS7;PLEKHG3;RFC3;HMGCS1;RFC2;PLEKHG6;FAAH2;FAM219B;RPL13A;WIPI1;FAM219A;SMC1A;TIRAP;ZNF75A;HAUS2;PKM;SAPCD2;LCK;LANCL2;MCM5;HDAC4;CEBPA;HDAC5;HDAC1;TULP3;NOD1;TTL;COCH;HDAC6;LMF2;FBXL20;RAB21;STOX2;ABLIM1;DNAJB6;ASTE1;HAUS8;MSTO1;DNAJB5;HECTD3;RAB26;VPS52;P2RY1;RAB24;IL21R;RAB28;RFFL;FKTN;SLC35A4;ANGPT2;AMFR;CEP152;P2RX4;RAB14;DNAJA4;MFAP3;RAB12;VPS41;POLR3G;POLR3H;BCOR;RAB17;NPIPB8;IFITM3;SLC35B2;IFITM1;PANK2;IFITM2;PANK3;FAM89B;FAM89A;PARS2;SLC35B1;CISD2;CALML4;IFIT1;HS6ST2;FRAT2;MAGEA8;PNP;RPS19;PCLAF;ZNF841;SIL1;TBC1D10B;COG8;COG6;ARRDC1;COG5;ARRDC3;AP1B1;AP1AR;CPT1C;MAPK8IP3;KRT9;KATNAL2;HMSD;MAGEB2;SIK3;GINM1;NSMF;SUCLG1;ZNF830;MACF1;RTEL1;CASZ1;DCUN1D5;MAGED1;SLC35D3;STXBP2;DCUN1D4;TWIST2;MYL12A;MYL12B;STRIP2;ZNHIT3;ZNF823;TP53BP2;STXBP5;ATP6V0A4;STXBP6;ARGLU1;TRPM6;TRPM3;ZRANB2;MAGEE1;SH2D1A;PARVA;PARVB;VASN;RPS26;RPS27;ZNF816;ZNF814;MAGED4;CCSER2;TDGF1;RPS23;CD320;RPAIN;ROBO2;SLC44A4;CITED2;SLC44A2;NKAP;RSF1;SLC35F1;SIPA1L2;ZCCHC17;LOC100287896;SIPA1L1;SLC22A15;XPO4;SEC61G;SLC22A18;SH3PXD2B;UBXN8;TMED1;ERMAP;HRAS;RALGPS1;VENTX;VAV3;CBR1;PARP4;SLC35G2;ITFG2;RENBP;MLF1;VAV1;PARP8;CLDN11;CLDN10;CDCP1;CLDN14;HNRNPH1;VWA1;HNRNPH2;ACTRT3;MATN3;FYTTD1;MAGEH1;DTYMK;ICA1L;C17ORF58;ZDHHC23;GDPD2;ZDHHC24;RGPD8;RFNG;ZNF3;GDPD5;RGPD2;TYMS;BEGAIN;RGPD3;TCEAL8;PSMC3IP;PURA;TCEAL7;EGFLAM;MTHFD1L;TCEAL4;LMNA;KISS1R;UBTD1;RPRML;SPTSSB;ATP6V0E2;GABRE;CBR3;MPP1;UBL4A;SVIL;GABRP;MTX1;MTX2;ATP5PB;GINS4;PLAC8L1;GRHL3;SPCS3;MPHOSPH9;TRIML2;QPCT;COPG1;KBTBD7;MPHOSPH6;FCGBP;RIPOR2;GUCY1B1;ITPRIP;ZWILCH;NDUFA10;ZSCAN9;ARHGDIG;MYRFL;CCDC28B;TATDN3;DOCK11;ARHGDIA;ARHGDIB;C1RL;HCFC1R1;TRAPPC12;SVEP1;PHYH;MIGA1;WNT5B;LMO3;ALG13;TRAPPC2B;ATP1B3;LMO7;C2ORF15;DEXI;MYCN;CERCAM;CHMP4B;MATR3;PMEL;ZCCHC7;COPA;CABP7;COPB1;GSTCD;PXN;CUZD1;LPP;FBLN5;ZMAT2;NLRP7;PMAIP1;RPRD1A;LONRF1;GAS2L1;BPTF;KLHDC2;PNPT1;MLKL;IDH1;SREK1IP1;COQ9;DIAPH1;BLMH;DYNLRB1;FGFR2;ZSCAN2;TMEM35A;LRP11;C2ORF42;MEGF10;SOWAHC;CGB7;SLC40A1;DBI;YBX2;YBX1;HAPLN3;HAPLN1;RBM3;SNAPC5;DBP;CASP6;TOP1MT;CASP3;CYP2R1;COLGALT1;PROSER2;AXIN1;PPP2R5B;RPS3A;PPP2R5D;MYRIP;OXSR1;UTF1;DNM2;DNM3;ALDH1A3;GAP43;RASA3;TRAPPC6B;COL6A2;COL6A1;COL6A3;MYH9;RBMS1;THOP1;PFDN5;COLEC12;VAC14;STOML1;ABRAXAS1;ATP1A2;ATP1A1;NR2C1;CIART;RASD2;GNA14;MAPK9;UGP2;ALDH1B1;ERICH1;MCRIP2;ERICH2;RPS6KC1;MCRIP1;PCED1B;POC1A;PDSS2;HES1;BUB3;CYYR1;HES3;SNCB;HES2;S100PBP;VAT1L;OPCML;SNCA;MAPK3;C2ORF74;QPCTL;ANXA2R;PPP2R3A;CAPN13;CRYGD;JSRP1;MLPH;KANSL1;PPP2R2C;KANSL3;RPS6KB2;ALDH16A1;ATP13A2;PAXBP1;LPIN1;ZNF296;CYBC1;OSGEPL1;PGAP2;TMEM94;RBPJ;LIPA;MYLK;ATP5IF1;PREX2;SCAMP5;RABGEF1;NSDHL;UBASH3B;TMEM88;PSMD2;LRAT;HES6;STARD3;ZNF285;CSNK2A3;NGDN;DICER1;SCAMP1;EML1;TMEM80;SCAMP3;SND1;CLDN6;MYL5;CLDN3;DDX39B;RBP1;IDNK;CYP2E1;RBCK1;LETMD1;HACD1;MTMR2;PARPBP;HHLA1;AIRE;TTYH1;HHLA3;MTMR9;SDR39U1;IL20RB;NCAPG;SLCO5A1;COPS7A;ABCB9;AGAP3;NCAPH;HACD4;MTMR7;PCNX3;GUCD1;PCNX2;CFAP69;HESX1;AMZ2;HMGXB3;PUSL1;RHBDL3;PPARGC1A;LYN;MCTS1;PRRT3;HACE1;C5ORF34;PRRT2;PMM1;ZNF260;LRBA;C20ORF27;ABCA7;NETO2;FAM136A;CS;DAZL;ABTB2;MRPL30;MLLT10;CYP2C8;COL1A2;EIF6;TDP2;PSMG3;NOX4;DCHS1;AVL9;GPR19;ARF4;ZNF253;ARF1;PIGU;PIGT;PIGO;WFIKKN1;ATF7IP2;MRPL38;LRRC3;TMEM52;PTH1R;PIGW;MRPL42;TRMT112;HEY1;TMEM43;NKRF;TMEM44;FASTK;ZNF248;FGFBP3;UPF2;LYPLA2;LEFTY1;LRRC45;GPR37;ELOVL4;NSUN4;RIPK3;EIPR1;PGAM1;RIPK4;MYOF;SIRT4;MRPL49;SIRT5;PTGR1;F3;MRPL43;MRPL44;PSMA5;VAMP8;FAM222B;PSMA4;PSMA1;RILPL1;ACRV1;CKS2;PGAM5;PIGM;VAMP4;VAMP5;DMAC2;COL11A1;LOC389895;PELI3;ZNF518B;PELI2;SRRT;RPS27L;PROCA1;CCNDBP1;UNG;HLA-DMB;UNK;GBX2;PSMB3;TMEM67;UCP2;MICALL1;AP2S1;HAS2;STAT6;FLNB;C11ORF45;CYP2F1;RPS27A;CSMD1;EXTL3;LEFTY2;SRSF10;SRSF11;ZNF223;SRSF12;LRRC26;P2RY11;GK;AADAT;USP9X;LRRC28;SAMD4A;SAMD4B;TMEM62;TMEM64;PLXDC2;PSMB8;LRRC20;PSMB9;TMCO1;TTLL4;PSMC4;LYRM7;GOPC;ZNF213;ZNF211;NRROS;CRAMP1;HNMT;CXCL14;SAT1;HDDC3;CXCL16;FOXQ1;MTRF1;ZNF208;PIM1;SLC25A43;PIM3;KPNA5;SLC16A9;PIM2;HLA-DOA;KPNA2;PITX2;SLC16A3;NEPRO;PPP1R16B;ZNF682;ZNF681;SLC38A1;ZNF680;AGTPBP1;ANAPC7;PPP1R16A;ZFP69B;PRPF4B;OLFM2;C18ORF54;SLC9A9;FSCN1;ANAPC5;S100A4;ROR2;ANAPC1;ARL9;C11ORF96;PFKFB2;ZNF672;PFKFB4;TSACC;ARL3;STK39;TACSTD2;ARL2;NTPCR;ACAT2;ACAT1;SOCS2;TMEM25;CTIF;SOCS1;CNTNAP3B;DSEL;STK38;ZNF669;THEM4;MBP;NPTX2;SLC38A4;GFPT2;TFPI2;ZBTB10;KY;NFKB1;TNFRSF10D;GGCT;CXCL12;GGCX;UST;MDM2;MDM4;PIN4;ZNF652;ZNF512B;DRAXIN;MOXD1;SLC25A3;CELF1;FLT3;CELF2;RASGRF2;FHL2;FHL3;HUS1B;ARRB1;FOXM1;NXT2;ATRAID;NADK2;MRPL2;ATP7B;MDK;PPP1R13L;DSE;HMG20B;PMEPA1;DGCR6;UPP1;DIS3L2;DSP;PPP1R12A;SIGMAR1;NDUFC2;FOXL2;RAD23A;NDUFC1;VPS37B;QTRT1;QTRT2;NPC2;SNURF;ST6GALNAC3;SEC22A;SLC25A14;SEC22C;PPP1R15B;GTF3C2;FOCAD;GTF3C6;ZBTB46;NDUFB4;PPM1N;NTN4;PPM1H;LRP4;PARD6G;FOXK1;FURIN;HSD17B12;PPM1K;ZBTB44;MFF;CXXC5;NTN1;PRIMPOL;SLC25A26;PARD6A;SLITRK4;PCBD1;D2HGDH;SLC25A20;ZNF620;SH2B3;CTHRC1;BEND6;CYB5A;PTPN1;DUT;PPP1R14B;HIP1R;MBOAT1;CTNS;MBOAT2;CTCFL;NELL2;NELL1;ZNF618;PRC1;PTPN9;SMAP2;MDGA1;SMAP1;SPG21;SPON1;TMEM41A;CCNI;KHDC3L;LRR1;JPT2;OGFOD3;THUMPD2;JMJD1C;KEAP1;THUMPD3;CCNC;IFI35;AADACL3;DHX57;BCAP29;ZNF721;SEC62;EPHB1;SLC12A8;SLC12A9;PAQR6;ST6GAL1;C22ORF42;ZFP2;HNF1B;ANK3;THAP1;DHX40;SNTN;LACTB2;MXRA8;CD2BP2;TAGLN2;KIF20A;WFDC10B;SPATA18;MXRA5;EPHA2;ZBED9;L3MBTL3;PCDH10;PEX11B;WNK4;C7ORF57;PIK3R1;CD1D;ART5;UBE2J2;ART3;APH1A;COMMD8;COMMD9;ZNF707;PGBD5;PCBP4;ARSJ;MICAL1;ARSK;TSPAN7;DHX37;ST8SIA4;TSPAN4;DHX38;ZNF701;TSPAN2;N4BP2;ZBED5;OR7D2;AAR2;PAG1;SNX6;TMEM86B;CRADD;INTS1;IQSEC2;XRCC5;ZFR2;PCDH20;ST8SIA2;LRRN4;RASSF9;ERAL1;ARMC10;CTRL;ID1;ID4;CYSTM1;COL9A2;GLIPR1L1;RETREG2;CALM1;CD24;RGL1;PCSK1;PTPRR;INTS14;USPL1;DOC2A;FKBP14;GPAA1;CETN2;SUV39H1;SLC7A14;MIA2;PTPRM;PCSK7;WASL;BMI1;N4BP2L2;CLYBL;LARP1B;SCML2;HYAL1;CTSL;CTSK;ENC1;NCS1;ARIH2;DHX16;CCR6;CTSF;QSOX2;L3HYPDH;UTP14A;CTSC;ACAD8;VKORC1;FOXD1;TMEM150A;NCOA5;NCOA4;ANO8;MRPS2;KIF24;ANO7;MRPS7;ANO4;COMMD4;COMMD5;ENAH;MN1;ANO1;NR5A2;VSNL1;CTTN;CD48;STK40;PNCK;SATB2;AKR1D1;DERL2;CRIP2;NEDD8;MALSU1;CRIP1;SERTAD4;SERTAD2;CAMK2N1;CAMK2N2;GPC1;GPC3;GPC2;SCAND1;EXOSC3;CD55;MICB;BCAP31;RFTN2;TSNAX;PLEKHA2;CAVIN3;C7ORF26;PLEKHA5;TMUB1;NPM3;NLE1;TMUB2;DPY19L1;NLRP12;PER3;STK17B;FKBP1B;EPPK1;ESYT1;CD68;FOXA2;CCDC167;DBR1;ACAA2;CD83;MPL;GXYLT1;JADE1;CFAP300;RGS5;WWC3;SNIP1;CAPN1;OSTF1;ACAA1;ARID2;GGT1;SH3GL2;EOMES;G6PD;SCARA3;SLC30A3;SLC30A5;ATG9A;LMTK3;WBP11;RUNDC3B;PROCR;TANC1;HNRNPUL1;RTN2;PSMD10;CALCB;KLHL14;NXPH2;PSMD13;YTHDC1;NXPH4;YTHDC2;SLC1A1;TOR1AIP2;KLHL13;NDRG2;DDX60;FUT2;RASGRP2;RPF2;ACACB;VCY;ACACA;CCNB1;EBP;CALD1;DEAF1;PACSIN2;NPHP3;NDUFV3;PRODH;GCN1;CD99;WNT3;KLHL29;IVNS1ABP;FDPS;PRNP;ZFHX3;SLC52A3;CCZ1;KLHL22;LAYN;SSH2;SUPT5H;ANKHD1;BMP6;BMP4;CLK1;BMP1;CPS1;COL5A2;TAF4B;PRR4;RBM25;RBM26;LAMC3;CPXM2;CHD7;ATP2A3;HMGB3;LAMC1;AFF1;PIDD1;ARMH4;BCL7C;NUP62;NPTN;VCPKMT;CPXM1;SCARF2;BCKDHA;RBM14;DDX59;RBM15;RBM18;RFPL2;BCKDHB;DDX56;TBC1D8;CIP2A;MMP9;PSRC1;GORASP1;CFAP58;CCDC191;NAA35;NUP54;IRF6;EAPP;ZP3;RBM24;CREB5;PAOX;DDX28;MVK;PARG;LAMA2;DDX24;LAMA1;DDX25;LAMA3;TAF9;DDX23;DDX20;CRMP1;HMGCR;MAT2B;ATP2C1;OC90;AURKA;EFS;RAB40B;TAF1A;NAA25;CHGA;PLA2G2D;TAF15;TAF10;GALNT1;ATP2B4;CHFR;SPATA2L;MAPK10;PNKD;ABHD17B;S100Z;KATNBL1;ASB6;RANGRF;RBM42;NUP35;CHPT1;CPVL;R3HDM1;ASB3;CLUAP1;RAN;TRIR;TLNRD1;GABPB2;RPL3;ZNF174;SERPINE2;GLDC;SERPINE1;STMN2;DCAF7;RPL7;GCSH;SOX17;SOX18;SOX15;CREB3L2;PIP4K2B;RTTN;DIP2B;ANKS1A;IER5;HOXA5;IER3;MED1;UNC13C;IAH1;MECR;RPL21;SERPINF1;SOX11;DKK1;C9ORF64;DKK3;DKK4;KIAA1217;ABCA10;RNF125;BIN1;HOXB2;ACOT4;ASF1B;PRR13;TSPYL5;CDC42SE1;RPN2;RPN1;ENDOD1;SKA3;PRDX3;POU5F1B;PRDX2;PPP3R1;CRACR2B;GALR2;CHST15;DNAJC25-GNG10;NKX2-5;KIAA0319L;S100A10;CDK18;ACD;ST14;FZD2;FZD5;FZD4;RAB3IP;FZD9;SLC16A12;TMEM192;TRIP4;GPR137C;PRRC2A;GLUD2;SLC6A9;GIPC1;SSPN;CDK10;SERPINI1;CDK14;CPEB2;ADA;PRR36;GSDME;OGFR;ADK;LPCAT1;C1ORF35;ING4;LFNG;TRIM8;ING5;ING3;TRIM4;IMPA2;ANXA6;RIOK1;ZNF124;SLC2A14;TIGD2;SERPINB1;ANXA1;ANXA2;TESC;ITPK1;SSR3;TNNC2;TMEM171;PAX6;SERPINB9;TIMM22;PRSS12;SERPINB5;SERPINB6;ITPKB;RNF167;FAM234A;INF2;MRAS;RGN;HCLS1;PLCB2;ZNF114;JDP2;RNF165;NPSR1;SF3B4;ASAH1;PLPPR5;PATE1;GRAMD4;RNF135;C16ORF92;LMAN1;SC5D;METTL7B;ZNF106;CHML;ZNF589;ALKAL1;DTD2;ZNF586;RPRM;ZNF581;ZNF580;BRF1;F12;TCAIM;C1ORF21;PRSS35;NMNAT2;GTF2H2;LRPPRC;TMEM154;TMEM156;TM9SF1;XAB2;TMEM158;ABI2;RNF149;TRMT5;ZYX;LAMTOR1;C16ORF86;CYB561;UHRF1BP1L;COL16A1;CHPF;TUSC1;RNF19B;C1ORF131;IRS2;AHR;CDH6;CDH4;TUBB6;ABHD11;MAEA;TUBB3;RNF19A;CHP2;ZNF567;PHLDA2;LZTS1;PHLDA1;ZNF564;LZTS3;PHLDA3;SEMA6B;TPD52;ZNF561;BIVM;ZNF560;MREG;SEMA6A;IGFBP4;IGFBP3;IGFBP2;RPS6;TAP1;MITF;CYB561A3;C6ORF141;RNF40;INIP;MOB3B;DISP1;CLEC4A;CLIP2;C6ORF132;C1ORF116;MELK;RALGAPB;ZFP42;ARMCX6;ERF;ZNF559;ZNF558;PHPT1;IQCA1;ENY2;ANKRD16;ABHD4;CUL3;ABHD8;AK2;ITPR2;MRI1;AK4;C1ORF54;ITPR3;CYP4F22;C1ORF53;GTF2E1;BAG4;BTBD1;ESD;ABL1;SAFB2;NDN;IGFBP7;IGFBP6;RNF175;SLC15A3;SLC15A4;SKIL;STRA6;MPDU1;ANKRD28;ANKRD34B;ANKRD24;TNK2;RITA1;CYBRD1;DHCR24;BTBD9;LSM3;ABHD15;SCCPDH;RIOX1;YEATS2;RCAN2;CNOT3;CDK2;MAFF;RLN2;SPIRE2;RNF181;SERINC3;NES;ZNF532;SERINC2;EIF4G2;RAD9A;DPP10;RNF14;PTPN23;RPL7A;DUSP10;SGCB;DNMT3B;HYDIN;ZNF525;EFHD1;AMH;IQCB1;VWF;GPX4;ELAC2;LIX1L;TRAF2;ADRA2A;PTBP2;C1ORF167;PTBP3;METTL23;PTP4A2;ZNF519;TNMD;ZNF516;RPL37A;RP9;ZNF512;SMPDL3B;SFT2D1;NLGN3;NLGN1;WBP2;RNF38;SEMA3B;NDNF;DPCD;MRM2;MRM3;C3ORF38;AP3M2;ENOX2;REPIN1;DCAF16;RBBP5;ETFRF1;MAL2;RBBP7;MEST;CDRT4;IRX2;ERVMER34-1;KCNIP1;ANKRD30B;TXNRD2;EFL1;IRX4;KCNJ14;PLCL2;AHNAK2;MND1;CDC42BPB;C1ORF147;CDC42BPA;ASS1;PNRC2;SVOPL;NIN;PFKL;KLF6;RAD51;KLF9;INSM1;PFKM;GLTP;SLC46A3;APP;FAAH;SPARC;ACSM3;ARL6IP1;GORAB;DIXDC1;ACSM4;ANTXR2;SOGA1;SOX3;EDNRA;EDNRB;GOLGA5;RUSC1;HABP4;CHAC2;TRMT44;ZFPL1;MYOZ1;SKP2;B2M;SKP1;JMJD4;VCX3A;ACSL1;CMC2;EBF2;ACSL3;CMBL;MTURN;MRPS18C;INPP4B;PLPP6;MARF1;TCERG1L;PDE12;RRAGD;BOLA2;TFAM;VDAC1;PLPP3;PLPP2;TELO2;CUTA;BEX3;NECAB1;BEX1;TSHZ3;ANP32A;GYPC;IGSF3;MAOA;IGSF1;MGST3;SP140;MGST2;TWF1;CD99L2;TRMT2B;SMIM7;SMIM8;DGUOK;GNG10;NUAK1;NUAK2;INPP5F;SCAP;GSTT2B;RABGAP1L;STK11IP;BCL11A;GADD45A;SIAH2;CIDEA;GDF3;GNG11;ZWINT;UBAC2;MANF;VCX2;CCT6A;CDAN1;STAG2;GKAP1;SESTD1;TRMT12;RTL8A;SPATS2L;CORO7;ITM2A;ITM2B;BAP1;NODAL;BEX5;RTL8C;CLIC4;GDI1;FAF1;TRAM2;RYR3;EPB41L4B;SERP1;AUH;CAMKV;ZMYM5;KIF13B;CC2D2A;ANKRD6;PRMT2;TSC22D1;PRMT3;RHOG;NME4;KREMEN2;IL17RD;RHOD;RAB33A;RHOB;CEACAM1;CCKBR;PACS1;RPUSD1;TNNT1;NME8;FAM20B;B3GNT2;MAPRE3;FAM20A;ALDOA;PRIM2;SLC20A2;PAPLN;AKAP7;C10ORF88;CXCR4;TUBD1;TRAK2;PTCHD1;FAM184A;NPY;LCMT2;AAMDC;MPZL1;ADAD2;CA12;CA11;GDF15;SCD5;AP3D1;LILRB1;FAH;PUS7L;TRIP10;B9D1;TOMM5;WASHC4;GALNT13;PRAG1;GALNT17;NRM;TMEM140;TMEM144;EFTUD2;CHCHD5;TMEM145;CHCHD2;CHCHD7;NUSAP1;SIRPA;PSPH;CADPS2;MATK;PDIA5;ARHGAP45;ALDH3A2;SGO2;TMEM134;DPM3;PHOSPHO2;COL4A3;SELENOP;SPNS1;SCG5;SELENOV;SCG3;HDGFL3;RAI14;ABCG2;NTM;TMEM59L;DNAJC24;DTX2;NTS;ADIPOR1;CSF2RA;DNAJC28;ZFP36L2;DPP3;DPP7;ATP6V1H;OTX2;OTX1;DMAP1;ZC3H14;ENKD1;ACBD7;SMAD2;HSPA4;PTCH1;ALYREF;EPHX1;TBCD;DNAJC12;EPHX3;IFT122;A2ML1;ARHGAP28;TDRD7;BTNL2;TBCA;DNAJC17;ARHGAP24;DNAJC18;ARHGAP23;SMAD7;MAVS;RALYL;DLG2;TMEM114;DLG3;FES;DNAJC10;RFXAP;TBCE;RADIL;CLASRP;TGFBI;PRAC1;CXCL6;DOCK5;MCTP1;TSEN15;USP32;DOCK8;CTDSPL2;CXCL5;ELAVL3;SGSH;DTWD2;GMPPB;HEBP1;TMEM101;HPF1;NAPRT;GMPPA;TMEM109;ABCD1;EGFL6;DESI1;NPY5R;ABCC5;USP44;USP45;CTPS2;ARAP3;SENP2;KLF15;HPDL;ARHGAP10;TRNP1;PDE5A;MNS1;USP41;DOCK1;EGFL8;TSEN34;PON3;CAMK2D;RGS19;HPGD;TM2D1;RGS16;MOSPD3;TM2D3;DLL1;SELENOI;SELENOH;NT5DC2;NRIP1;RGS20;LRIG3;SASH1;TCFL5;CMTM7;RWDD1;ATE1;STN1;USP26;SGTB;WTAP;POLM;B3GAT3;CMTM6;B3GAT1;SPRY4;ZNF181;ARID3A;ARID3B;MEIS3;USP28;SHCBP1;DLK2;GNPDA2;PIK3IP1;XPNPEP1;SCD;XPNPEP3;PMP22;AQP11;PDE7A
eVLMC Embryonic Vascular And Leptomeningeal Cell-Enriched Genes PMID30078729	2680/3870	0.9999897999472896	0.9999978559094117	0	0	0.5876729678738287	5.994325820033596E-6	GMFB;ITSN1;LOC728392;ISLR;DPYSL4;CAPNS2;C19ORF53;PRKACG;AKT2;FGFR1OP2;GPBP1;ANKFY1;BBX;PWWP2A;PRKACA;PRKACB;WLS;FNBP4;WDR83OS;CACNA2D1;RC3H1;RC3H2;CD2AP;CTAGE1;LARS2;ZC3H11B;EWSR1;CTAGE4;ZC3H11A;CTAGE9;TXNIP;CTAGE8;FAR1;CTAGE6;ATF6;SF1;RABL6;SLBP;SET;SAR1A;CRABP2;SAR1B;MEPCE;CRABP1;ZNF22;BAZ2B;PLA2G6;ADAMTS10;LARP1;RNF216;RNF215;RDH10;LTA4H;ATG5;HEXIM1;GSTM2;PRPF38B;JAG1;JUP;TIPARP;NCAPH2;FN1;NR2F1;LARP7;PBX2;NR2F2;C12ORF75;PBX1;AIF1L;PKIA;C6ORF89;FAT1;FXYD6;HYOU1;SFXN1;DZIP3;GSTM5;C19ORF48;RNF220;NUDT4B;ARHGAP1;ARHGAP5;MECP2;MED12;PCMTD2;NHSL1;MED13;DLGAP1;JAK1;DLGAP4;GATD1;DUSP1;BGN;SLC39A10;TEX15;EPS15L1;FOS;BAZ1B;MED29;SETSIP;MED28;PHF20L1;MMP11;TMEFF1;SLC7A5;MMP14;MMP16;PLSCR3;OAF;MED21;ERGIC3;PAFAH1B3;ERGIC2;PAFAH1B2;ERGIC1;ECHS1;OAT;SAMD8;GSTP1;ODC1;ABRACL;FAM117B;CNPY4;ZSWIM8;STX5;RICTOR;ZSWIM6;TP53I11;JAM3;ATAD1;MBD4;ZNF462;SLF1;EGLN2;SLF2;MBD1;MCRS1;DAB2IP;COL3A1;MYBBP1A;APEX1;ETNK1;SLMAP;TAOK1;TAOK2;ADGRL1;PKN2;YPEL5;LGR4;ADGRL2;FRYL;LIMS1;MTCH1;TMEM167B;PDCD6;ATN1;HIKESHI;PLOD2;MSI2;CASC3;PLOD1;FBXO21;FBXO22;LAPTM4B;EFEMP2;FNTA;POFUT1;UROD;KMT5B;CIR1;KMT5A;ZNF445;FADS1;EIF2S3B;BNIP3L;FBXW5;FBXW8;EIF1AY;FBXW7;KMT5C;EIF1AX;CTNNBIP1;STX7;FBXO11;PIAS1;ATXN2L;DMTF1;MSH2;SRSF4;SRSF5;SRSF6;IL6ST;SRSF7;ARL8A;ARL8B;FTL;KMT2E;FTO;GRIA2;KMT2D;KHDRBS1;INO80D;TXNDC9;UQCRB;KMT2C;BOD1L1;CORO1B;CORO1C;RAP1B;ARL17A;SNN;G3BP1;ZKSCAN3;PGK1;KHDC4;BRIX1;ZKSCAN4;NAE1;TXNDC5;NEK9;API5;FUS;OGA;ARPC4;ARPC5;SON;NACA;DMXL1;SP3;DMXL2;ACO1;ACO2;MNAT1;NIT2;OGT;NOP10;ZNF410;ITGB1;ITGB5;NUMA1;PTEN;BICD2;ACP2;ARL5A;NEO1;YAF2;BCAS2;EIF5A;SMIM14;EIF5B;CERS5;RNASET2;TNFRSF19;ATRX;MSL2;ARFGAP1;ARL4A;NEMF;PCCA;TMBIM4;SYF2;C1D;ETF1;TMBIM6;TOP1;DCTPP1;TNFRSF21;CERS2;ITGA9;SNAP47;UHRF2;ROCK2;SRSF1;LENG8;U2AF1;SRI;MLLT3;ZNRF1;U2AF2;NNAT;KRIT1;UBQLN1;EIF4H;IGF2BP1;FYN;IGF2BP3;SMIM30;DRAM2;UBQLN4;EIF4E;TRIM44;EIF4B;HNRNPA0;NTRK2;NOP58;MARCKSL1;SSB;POLR2J2;SMIM10L1;CNBP;NTRK3;TXNL1;MAP1LC3B2;CDC5L;EFR3B;BICC1;MFSD14A;EIF3M;NECAP1;SUCLA2;TSPAN13;SYT11;EIF3J;OCIAD1;PDCD4;TRIM35;CD248;EIF3E;STUB1;ATXN10;EIF3F;EIF3C;KCNK2;EIF3D;TRIM33;SMARCB1;HHIP;MTFR1L;RCBTB1;ACTB;IKZF5;RCBTB2;NUDT4;EFR3A;CDC23;HERC2;TRIM28;HERC1;SNRPD2;ANPEP;CDC26;BSG;CDC27;TRIM24;FBXO3;EPC1;CPNE3;EPC2;PTGFRN;SNRPD3;ATP6V1E1;ATXN7L3;EIF2A;ATP6V1G1;SMARCC2;ALG5;KCNK13;ALG2;CIRBP;TALDO1;MOGS;ACTN4;BCS1L;CDC40;CFDP1;CRISPLD1;CRISPLD2;KCTD10;PPA1;SUB1;CDC37;CSNK2B;KCTD12;EIF1B;TRIB2;EPAS1;SDC2;MYCBP2;SDC3;CWF19L2;LPAR1;LPAR4;GSPT1;MBTD1;SARAF;APOD;EGR1;XBP1;C9ORF153;BSDC1;MYO5A;IGF1;NTAN1;SMARCA2;PTK2;MED13L;EXT1;EXT2;NDUFAF8;PTK7;LPAR6;CDC16;RANBP10;SDC1;FBXL3;FBXL7;MRPS17;COX7B;MRPS14;FBH1;MRPS12;COX7C;HERPUD1;PTMS;PPP3CA;AKAP13;ACTR1A;MAP1LC3B;NUDCD3;AKAP11;MAP1LC3A;NEDD8-MDP1;NUDCD2;ODR4;SDF4;UFD1;RAC1;SDF2;SPTAN1;GIT1;COX8A;EIF5AL1;PBRM1;PCYT1A;MRPS25;PABPC4;PRPF40B;CACYBP;PRPF40A;ZHX1;SREBF2;APRT;RAP2C;RNF144A;RAP2A;SLTM;KIT;CANX;SDE2;TAX1BP1;PABPC3;FAM193B;TAX1BP3;ARHGEF2;MICU2;PABPC1;EEF1E1;SLU7;FJX1;DDR2;YAP1;TAGLN;PCNA;CAB39;MRPS36;MRPS33;GNAI3;HSD17B4;COX5B;PRICKLE4;GNAI2;PCNP;SH3BGRL;RANBP3L;OS9;PDZD11;ORMDL3;MGAT2;RAE1;EPS15;DYNC1H1;PNPLA8;TMEM176B;TTC1;HYPK;VEGFA;KLHL9;VMP1;PDCL3;ITCH;NDUFAB1;TTC3;TACC2;KIAA1958;ACTR10;ICE1;ZFAND6;ZFAND5;WASHC2C;UBE3A;UBE3B;COX6A1;NR3C1;UBE2Z;LOXL1;TMEM263;IGF1R;ACTG1;LOXL2;WASHC2A;EEF1B2;AMMECR1L;PPIP5K2;ENPP2;DENND5A;BORCS7;TGM2;TMOD3;TMOD2;CASK;SDHC;SDHD;COX6B1;EEF1A1;ADAM17;TMEM256;TMEM258;DNAJB11;RPP21;WDFY1;WDFY3;PPIG;PPIB;PPIC;FBN2;DDX6;DDX5;TSG101;COX16;NDUFB10;PLGRKT;NDUFB11;DIABLO;DDX1;COX17;SLC41A1;CACNA1A;HIGD1A;PLD3;CNN3;CACNA1G;TMEM242;CNN1;IRAK1;COX14;LLPH;QSER1;CNTLN;TBC1D16;PDHA2;UBE2H;UBE2I;VCAM1;AUTS2;RARRES2;NUP153;TIMM44;CNOT10;HOOK3;UBE2A;HIGD2B;HIGD2A;IFT20;TMEM234;NASP;TMEM237;UBE2S;GNB2;BHLHE40;GNB4;UBA2;UBA1;AMOTL2;DEGS1;AMOTL1;TCF3;RNF103-CHMP3;UBE2K;COX20;FBN1;UBE2M;RERE;TNFAIP8;LDB1;DPY30;TNFAIP1;MYSM1;RND3;TENT4B;PITPNC1;LMNB1;TTC28;FYCO1;TMEM222;TMEM223;ZIC3;RB1CC1;ZIC1;DACT3;DACT1;GET4;MKKS;PDPK1;ATP6AP2;NAV1;EPN2;EEF1G;RER1;SETBP1;EEF1D;OTUB1;RALA;NAXE;ANKS3;SLC3A2;ADD3;AGPAT1;RNF4;ADD1;RNF2;ADD2;IFT74;FAM156B;FAM156A;GNG3;CAND1;MTA1;GNG2;GNG5;OXCT1;MVB12B;TRA2A;BNIP2;DROSHA;TMEM208;ENTR1;MTA2;TIMM8B;TTC14;CDK11A;TPBG;TMED7-TICAM2;ZIC4;YY1AP1;CDK11B;TBX18;USF1;CCS;UFM1;SLIRP;VPS29;NCKAP1;ANKLE2;RRP1;SMC5;HNRNPR;PHAX;SMC6;SMC3;SMC4;PHB2;NYNRIN;GJA1;ALCAM;MSANTD2;ZMIZ1;ZMIZ2;CSPP1;LUC7L;AP1S1;VPS36;DDX17;MBNL1;COL23A1;FNDC3B;AFAP1;ARMC8;CEL;HCFC1;ARMC1;NUP93;ZC2HC1A;PRKD3;PARD3;ZSCAN21;SRFBP1;FREM1;VPS25;ANAPC13;ANAPC16;CTBP2;RPS4Y1;ARPP19;ADH5;ANAPC11;FAM171A1;LDHB;LDHA;POM121C;FLRT2;BLOC1S1;FLRT3;ST3GAL5;NUP88;FDFT1;NDFIP2;PRELID1;NDFIP1;PHC1;PLK2;SETD1B;IRF2BP2;MEX3D;MEX3C;EHD1;SQLE;MEX3B;MEX3A;GJB6;HNRNPF;TOLLIP;PPT1;DAND5;ITPA;CDKN1C;CEP57;PYGB;BTG2;MOCS2;SETD2;SMG1;GMEB1;BTG1;CDKN1B;PHF23;ARPC1B;SETD7;ARPC1A;ASH2L;PHF6;WDR43;SPOUT1;SMG6;UBL3;PEA15;TIMP2;TIMP3;ELOB;ELOC;CIC;JARID2;TEAD1;TEAD2;TPI1;DENND2A;ELMOD3;ASH1L;GNL2;WDR35;COPZ1;WDR33;HADHB;NCOR2;NSA2;TUBB2B;ZEB2;AEBP2;MTF2;TCP1;EXOC3;GAS1;RARB;ANGPTL4;EXOC5;GRAMD1A;GRN;WDR26;RNMT;SPTY2D1;PAPSS1;NSD3;PPP1R2;SCAF8;RPS15A;GPAT4;OLFML3;UBN2;NSD2;USP1;PAIP2;RUNX1T1;FARP1;YTHDF1;YTHDF2;YTHDF3;KIDINS220;CSNK1A1;PBDC1;PCGF2;RFLNB;ELP5;SNCAIP;DHRS1;SYNJ2BP;MKLN1;PHF5A;NFIA;JKAMP;FOSB;NUCB1;TMEM39A;NUCB2;ANKRD13B;RAB3C;TNC;UBP1;PARK7;RPL10A;VIRMA;IPO4;IPO5;EDC4;PPP1CB;NPEPPS;PPP1CC;IPO9;SALL2;FCGRT;MPC1;CFL2;CFL1;LAMP2;PAPOLA;PLS3;ZNF326;MB21D2;HMGN3;PLEKHJ1;TLE4;TLE3;USP7;SERF1A;SUPT16H;SERF1B;TLE1;TPM4;RALGAPA1;TPM3;TPM2;THOC1;VASH2;THOC3;FRMD4A;THOC2;FAM91A1;PGD;LEMD2;THOC7;HIC1;NRBP1;PYGO2;ILF3;KAT6B;MORF4L2;KAT6A;SNRPG;FKBP7;PHIP;SNRPE;SNRPF;FKBP4;FKBP3;CSNK1G2;SNRPA;IFNAR1;RAB5C;CBFB;FAM114A1;FAM114A2;CCDC25;GLT8D1;UBR3;UBR1;AEBP1;ORC4;DDRGK1;UBR5;PLXNA2;PLXNA1;SRGAP2;SRGAP1;MCL1;AP1M1;OSBPL9;TRAPPC2;COA3;OSBPL8;TMEM132C;TRAPPC1;TMEM132A;NSG1;NBDY;SCRT1;COPS4;REEP1;BCL9;COPS3;DAB2;COPS5;CNIH1;NBEA;NSG2;P4HA1;CPD;REEP3;PLXNB2;COPS8;RAB5A;RSL24D1;C8ORF33;CNIH4;COPS9;BMPR2;CPQ;CCDC47;AMD1;UFSP2;KIAA0100;SYNE2;TRO;LBH;NOB1;ADAMTS1;AP1G1;UBTF;IDH3B;TLK2;WDR6;EMILIN1;CCDC50;COA5;ILKAP;ADAMTS7;HMGCS1;RFC2;SECISBP2L;LANCL1;RPL13A;EDF1;WIPI1;SMC1A;DNAJC1;PKM;CTDSP1;DNAJC5;POLR1C;LANCL2;POLR1D;LCORL;MTPN;RAB1A;HDAC2;HDAC3;NUFIP2;HDAC1;EI24;TULP4;PDHB;THSD4;HDAC7;DNAJB1;STOX2;HECTD1;DNAJB6;HAUS7;POLR2B;DNAJB4;SVBP;POLR2D;RAB24;DNAJB9;ZNF740;POLR2L;SLC35A1;IDH3G;KRR1;AMFR;CCDC59;CYP51A1;FBXL17;FBXL12;ASXL1;DNAJA1;RAB10;TNRC6C;MFAP4;RAB14;MFAP3;RAB12;ASXL2;DNAJA2;MFAP2;VPS41;RAB18;CEBPZ;SNRNP48;NECTIN3;POLR3K;TPT1;TNRC6A;TNRC6B;IFITM3;VEZT;IFITM1;IFITM2;PANK3;CALML5;FAM89B;PITPNB;SLC35B1;ZMYND8;CISD1;FCF1;CISD2;CBLB;GBA2;NFU1;RPS15;PNN;RPS17;RPS16;RPS19;RPS18;RPL36AL;MAGOH;LONP1;SEPHS1;RPS10;DYNC2H1;ATP6V0E1;C17ORF49;COG4;ARRDC3;IFRD1;AP1B1;P3H1;P3H4;MAPK8IP3;SUCLG2;GINM1;SUCLG1;MACF1;MAGED1;CSTF2;DCUN1D1;TWIST1;HNRNPLL;HTATSF1;MYL12A;MYL12B;STRIP1;CHTF8;FXR2;PDCD11;TNRC18;TRPM7;ARGLU1;SPTBN1;VASP;ZRANB2;SYNRG;PARVA;RPS26;SMU1;RPS25;RPS28;RPS27;RPS29;CCSER2;RPS20;RNPS1;RPS21;RPS24;RPS23;ZCCHC12;COL18A1;TOP2B;TENM3;UBXN1;CITED2;RSF1;ZCCHC18;MAGT1;MEOX2;SIPA1L2;ZCCHC17;LIMD1;SPPL3;ZCCHC14;LIMD2;ROBO1;XPO1;CLDN25;SLC22A17;SEC61G;XPO6;DNER;SH3PXD2B;TMED3;TMED2;UBXN7;TMED1;SEC61B;TMED7;HRAS;TMED5;GABPA;RAB8A;TMED4;RALGPS2;ZCCHC24;PSENEN;ZYG11B;CBR1;TMED9;RAB6C;EDN3;PARP1;GP1BB;PARP2;STRADB;PPHLN1;ZDHHC11;ZDHHC17;CBFA2T3;ITFG1;CLDN11;HNRNPH1;CNEP1R1;VGLL4;AMER1;FYTTD1;MAGEH1;DTYMK;RGPD6;RGPD5;RGPD8;PTN;ZNF3;RGPD2;RGPD4;RGPD3;PPP2CA;TCEAL8;CST3;PURA;HIRA;EGFLAM;EMC2;EMC3;UBTD2;APBB2;EMC6;SPTSSA;EMC7;ATP6V0E2;METTL9;TCEAL9;RTRAF;SVIL;ATP5PF;ATP5PD;MYEF2;NFYB;ATP5PB;XPO7;LHFPL2;ATAT1;SPCS3;SPCS2;SPCS1;PRKRA;KBTBD2;NBR1;ATP5PO;RAB9A;COPG1;MPHOSPH8;MPHOSPH6;RIPOR2;NDUFA13;NDUFA11;KDM1A;NDUFA12;NDUFA10;SPPL2A;CWC25;CCDC28B;ARHGDIA;HCFC1R1;COTL1;HADH;RALBP1;KDM2A;TRAPPC2L;LIG1;KDM2B;TRAPPC2B;ATP1B3;TRPC4AP;TUFM;PRPF6;MYADM;CHMP4B;MATR3;JCAD;XPR1;ZCCHC8;ZCCHC7;COPA;ISYNA1;COPB1;ZCCHC9;EFNA5;LPP;CAMSAP1;CAMSAP2;COP1;EMG1;EFNB3;SCUBE1;RPRD1A;ATP5MG;ATP5MF;ATP5ME;BPTF;KLHDC2;CPSF7;CBX6;CBX5;POU2F1;UQCC3;CBX4;UQCC2;CBX3;CPSF3;NONO;IDH1;CPSF2;IDH2;SREK1IP1;CWC15;EIF2S1;DAP;EFNA2;CHMP2A;BLMH;SKIV2L;DYNLRB1;SAE1;COPE;FGFR2;FGFR1;GPSM1;KDM5B;KDM5D;DBI;YBX1;YBX3;HS2ST1;IRF2BPL;RBM3;RPS4X;SPRED1;DBP;HEPH;CASP6;PPP2R5E;CASP3;TRPS1;MFSD1;RBM7;COLGALT1;RBM5;RBM6;KDM6A;RPS3A;OXSR1;DCN;DNM1;GAP43;FCHSD2;IGDCC4;DDAH2;THRAP3;ALDH1A2;COL6A2;COL6A1;COL6A3;MYH9;PFDN1;RBMS1;PFDN2;TMEM9;PFDN5;KDM7A;COLEC12;NRXN1;NRXN2;ATP1A2;LIN9;THBS3;GNA13;TBRG1;NXF1;MAPK9;FAM168B;FAM168A;UGP2;CHSY1;MCRIP1;PPP2R3C;FAM120A;BUB3;MAPK6;MAPK3;TMEM30A;LUM;DEK;PPP2R3A;SLC4A7;KANSL1;RPS6KB1;KANSL3;CDK2AP1;PAXBP1;CKLF;CSNK1A1L;MAPKBP1;PID1;EHMT2;ZNF292;ARAF;RBPJ;ATP5IF1;PSMD8;SAMD14;KRTCAP2;PSMD6;MPRIP;PPP4R2;PSMD2;GABARAPL2;GABARAPL1;RBFOX1;RBFOX2;C5ORF15;ZNF281;NGDN;DNTTIP2;DICER1;SCAMP1;EML1;SCAMP3;SND1;SCAMP2;EML4;FAM133B;DDX39B;PSME4;UQCRC1;CDIP1;TBPL1;PSME2;SPARCL1;UQCRC2;MYL9;CGGBP1;MRPL17;AGAP4;MRPL14;AGAP3;IQGAP1;HACD3;MRPL13;MRPL11;PCNX3;MRPL20;AMZ2;RSU1;ZNF266;EDEM3;MCTS1;ABCA1;NGFR;C5ORF34;CADM4;ZNF260;TMA7;MRPL28;BBIP1;ABCA8;MRPL23;CP;MRPL21;EIF1;COL1A1;CS;MLLT11;MRPL30;MLLT10;EIF6;DCHS1;PSMG2;FERMT2;EZH2;ARF3;ARF4;ARF1;TUT7;TUT4;HEXA;RPLP0;PTH1R;MRPL34;RCSD1;HSPB11;PIGY;MRPL33;PIGX;MRPL41;MRPL42;TRMT112;TUBA1B;TUBA1A;FASTK;RPLP2;SH3BGRL3;NELFCD;CGNL1;UPF2;ELOVL5;PGAM1;ACTL6A;EMP1;MRPL48;DYNLL1;DYNLL2;SIRT2;SUMF2;LRRC41;MRPL43;LRRC42;PSMA5;VAMP8;GPRC5B;PSMA3;MRPL51;PSMA4;VAMP7;PSMA1;TMEM33;PELI1;PIGK;C5ORF51;VAMP5;VAMP2;ARF6;KANK2;FH;RNASEK;TMF1;DMAC1;COL11A1;LRRC17;SRRT;RPS27L;FSTL1;GGA1;PSMB4;PSMB5;PSMB2;PSMB3;PSMB1;AP2S1;FLNA;FLNB;FLNC;RPS27A;RABAC1;EXTL3;SRSF10;YKT6;SRSF11;NKTR;MDH1;PET100;MDH2;USP9X;USP9Y;SAMD4A;YLPM1;SAMD4B;TMEM64;PLXDC2;TMCO1;TMEM59;FABP5;PSMC4;FABP7;PSMC1;SERBP1;C18ORF32;UBAP2;RPL22L1;C11ORF58;HDDC2;UBE2D2;UBE2D1;ZBTB20;CRAMP1;OSBP;RUVBL1;LEPR;PMPCB;PMPCA;PIM3;SH3GLB1;MYLIP;SLC38A1;AKR1E2;UBE2E1;PRPF4B;FOXP2;FOXP1;RBX1;ACAP2;MAF;RBMXL1;FRMD6;TXLNA;MRTO4;FSCN1;SLC25A52;SLC25A51;ANAPC4;ANAPC5;ROR2;UTRN;SNRNP200;KIAA0408;ANAPC1;ANAPC2;LRRC58;LRRC59;FBLIM1;PEF1;ARL3;ARL2;ACAT2;FOXO1;ACAT1;SAV1;SBNO1;SOCS3;ATXN2;STK38;SLC38A3;ZNF664;SLC38A2;SOCS4;SLC38A4;ZBTB10;ZBTB11;QKI;PTPRD;CXCL12;GGCX;UBLCP1;AAK1;MDM2;PIN4;ZNF512B;SLC25A3;CELF1;CELF2;CELF4;FHL2;CELF5;SUMO4;ATRAID;FUNDC2;NADK2;MRPL2;SUMO1;MDK;FUNDC1;DSE;PMEPA1;HMG20A;UTY;ZNF644;MDP1;DNM1L;DGCR2;PPP1R12A;DST;PEG3;NDUFC2;RAD23A;NDUFC1;VEZF1;VPS37B;DDOST;NT5C3A;QTRT1;GIGYF1;PPM1A;SLC25A17;NPC2;ZNF638;BIRC6;BDP1;ST6GALNAC3;SLC25A5;PPP1R12C;SLC25A4;PPP1R15A;ITIH5;PPP1R15B;GTF3C2;NDUFB9;NDUFB8;NDUFB7;NDUFB6;GTF3C6;NDUFB4;NDUFB3;NDUFB2;PARD6G;LRP3;HSD17B12;ZBTB44;MFF;CXXC5;HSD17B10;CXXC4;LRP6;PPM1G;FCHO2;SH3BP5;SAP18;AAMP;CTHRC1;CYB5A;PTPN1;PPP1R14B;NDUFA6;NDUFA5;PRRX1;NDUFA4;MGA;NICN1;NDUFA2;NDUFA1;RPL23A;TPD52L1;ATOX1;NELL2;NELL1;SNRK;NOVA1;SEC24D;SMAP1;PTPN2;EIF4A2;ERRFI1;SPON1;AHCYL1;CCNI;CCNH;KDELR1;EIF4A3;RTCB;JMJD1C;GCC2;TXNDC15;TXNDC17;CCAR1;RASSF1;CCNL2;KIF21B;CCNL1;SEC62;EPHA7;EPHA8;SCAF11;NSMCE2;NSMCE1;ANK2;ANK3;PISD;DHX40;CCNY;MXRA8;ULK2;DXO;ULK1;PREB;TAGLN3;KDELR3;CTXN1;MMADHC;PCDH10;CTR9;SUPT4H1;PIK3R1;PTTG1IP;COMMD8;ZNF706;PPP1R2B;MIER3;PCBP4;ZNF704;TSPAN6;DHX36;MIER1;PENK;SWI5;TSPAN4;TSPAN5;RAB11FIP2;ZBED6;A2M;ZBED5;N4BP1;SNX5;SNX6;SEC31A;WWTR1;RCC2;ST8SIA2;INTS2;HSPA12A;C7ORF61;ARMC10;ID2;RPL27A;ID1;PAF1;RETREG2;CALM1;CD24;SCN2A;RGL2;FKBP10;PTPRS;CCDC127;PPP1R11;FKBP14;GPAA1;CETN2;CCDC124;CETN3;CTSZ;MIA2;WASL;BMI1;N4BP2L2;PTPRG;MYDGF;ACADL;CTSL;RSRC1;HYAL2;CTSK;HNF4A;ENC1;DHX15;REV3L;ARIH1;CTSD;NDEL1;VKORC1;CCT2;SEC13;FOXD1;TMEM150A;STARD3NL;MMD;NCOA3;NCOA4;ZFR;COMMD2;AKR1A1;ANO6;COMMD1;COMMD6;MRPS7;RGMB;ZFY;COMMD4;PDRG1;RGMA;ENAH;NR5A1;IMMP1L;MN1;CTTN;DBN1;STK40;STX12;RAMP2;RABGAP1;SATB1;DERL1;DERL2;CRIP2;NEDD8;PGRMC1;PGRMC2;SERTAD2;CAMK2N1;CREG1;EXOSC9;GPC1;GPC3;GPC2;CCT8;GPC6;PAK2;CCT5;PAK5;CCT4;BCAP31;NPDC1;TSNAX;CAVIN1;YIPF3;YIPF5;HUWE1;C7ORF26;RSRC2;NPM3;PLEKHA8;DPY19L1;CCNG2;RPA3;MIDN;ACAA2;CD81;CCND1;CAPN7;FAM174B;KIF5C;KHSRP;CAPN2;BANF1;OSTF1;ACAA1;ARHGEF40;ARID2;SBF2;SH3GL1;PDGFRB;PDGFRA;SSU72;CYBA;PCOLCE;WBP11;TMX4;TMX3;HNRNPUL2;TMX1;SBDS;DPEP3;RTN3;RTN1;PSMD11;RBM8A;PSMD14;PSMD13;YTHDC1;NPR3;SEL1L;SLC1A2;ATP5MC3;TOR1AIP2;PDS5B;ACACA;TOR1AIP1;CALD1;KIF3C;NDUFV3;NDUFV2;NDUFV1;GCN1;WNT4;IVNS1ABP;OST4;PRNP;ZFHX3;CACFD1;PHF12;VTA1;KLHL22;KLHL24;SUPT5H;ZFHX4;CLK4;ANKHD1;CLK3;CLK1;AFDN;BMP1;APPBP2;COL5A1;FMC1;OSTC;COL5A2;STT3A;CYCS;STT3B;LSM14B;RBM27;DDX3Y;RBM28;GSK3B;RBM25;RBM26;DDX3X;CNRIP1;LAMC3;CHD8;HMGB2;DDX42;HMGB3;PSIP1;ILK;CHD4;CHD3;LAMC1;SOBP;CHD1;SEC61A1;NPTN;UQCRFS1;TIMM17B;CPXM1;RBM33;RBM17;DYNLT1;RBM18;BUD31;PEX2;DDX52;TBC1D1;CREB3;SFPQ;NDUFS8;UBE2R2;NDUFS7;NDUFS6;PPDPF;PEX5;NDUFS4;NDUFS3;NAA35;NAA38;EAPP;RBM22;TMEM45A;DCTN6;DCTN5;LAMA2;DCTN2;DDX24;LAMA1;TAF9;CRMP1;CSTF2T;DDX21;RRBP1;TAF1L;HMGCR;MAT2B;ATP2C1;CLCN3;CLCN2;ERLEC1;TAF1D;TNKS2;BMS1;ATP5MGL;CFAP20;SMNDC1;RBM39;CHURC1;LAMB2;TAF13;SWT1;GALNT1;ATP2B4;PDAP1;ATP2B1;SOD2;CHFR;U2SURP;UQCRHL;SOD1;SBK1;LNX1;ACIN1;TAF7;R3HDM4;QRICH1;NAA15;CCDC174;R3HDM1;TAF3;RAN;R3HDM2;TRIR;RPL4;RPL3;RPL32;SERPINE2;MYT1L;RPL31;TRRAP;TRIL;COL12A1;STMN2;STMN3;ABAT;RPL8;BACH1;DCAF7;BACH2;RPL6;RPL7;GCSH;RNF114;CREB3L1;RPL36;RPL35;RPL38;RPL37;DIP2B;MPV17;JUNB;RPL39;NFRKB;HOXA5;IER2;IER3;IAH1;WSB1;SERPINF1;SOX11;SOX12;CPED1;NISCH;HOXB9;BIN1;CLPP;HOXB4;RPL24;HOXB3;SERPING1;RPL27;HOXB2;MAML3;HOXB8;UBA52;RNF122;ASF1A;HOXB5;OSER1;POM121;MAPKAP1;C1ORF198;ATXN7L3B;SLAIN2;VPS26A;GLG1;SKA2;PRDX2;ABR;PPP3R1;PPP4C;PRDX4;STMP1;SERPINH1;SSR1;ZNF148;HOXC8;SERF2;S100A10;FZD3;RPL41;ACD;CHKB;FZD2;ST13;RDX;THAP12;TRIP4;UPF3B;BRAF;PRRC2B;PRRC2A;GLUD1;GLUD2;HBP1;CLTC;C1ORF35;GLI1;ING1;ING4;MRC2;TRIM8;CSRP3;PIP4P2;CSRP2;ING3;TMSB4X;TRIM2;TMSB4Y;ANXA6;SPIN1;GPRASP1;GPRASP2;BRD2;ANXA2;SSR4;SSR2;SSR3;TCF12;TET2;TET1;TIMM23;TIMM22;BACE1;TET3;ZNF598;CCDC90B;PCYOX1;RNF165;SF3B5;ASAH1;PLPPR3;RPL12;RPL11;TIMM13;FIGN;HSPA14;TMEM164;TMEM165;ECPAS;LMAN1;GPR153;SRP72;LMAN2;RPL14;BRD9;ZNF106;RPL15;BRD8;RPL18;SF3B1;RPL19;BRD4;C1ORF21;NMNAT2;FAM104B;SULF1;GTF2H5;MZT1;KTN1;TM9SF2;ERP44;RNF145;RYBP;ABI2;RNF149;LPCAT3;ABI1;RLIM;ZYX;LAMTOR2;LAMTOR1;LAMTOR4;LAMTOR3;COL16A1;CHPF;FMR1;HJURP;C1ORF131;YEATS4;BZW2;MAEA;TUBB3;GRB10;SMARCAD1;MAF1;PHLDA1;TMSB10;PNISR;SEMA6C;SEMA6A;IGFBP5;RPS7;IGFBP4;RPS5;IGFBP2;RPS6;ARMCX3;ARMCX4;ARMCX2;ERF;ERP29;NHP2;ERH;TNIK;PHPT1;ANKRD17;NOTCH2;ENY2;CUL7;CALCRL;NOTCH1;C3ORF70;CUL5;BRI3;MINDY2;CUL3;ANKRD12;AK2;CUL1;ITPR1;AK3;KLC1;PHF21B;BAG6;ZFP57;BTBD1;PITRM1;ESD;ABL1;NDN;NKX6-1;SKIL;STRA6;MPDU1;CD164;ATP8B2;NACA2;DHCR24;TVP23B;TVP23C;LSM3;ZZEF1;CHERP;LSM8;CDK8;NSFL1C;RCAN1;CNOT6;LSM7;CDK7;GON4L;YEATS2;CNOT1;CDK4;CNOT2;RCAN2;CNOT3;CDK2;ITGA11;RNF181;SERINC1;LZTR1;SERINC3;NES;ZNF532;EIF4G2;RNF187;RNF10;RNF11;RNF13;RNF14;BRK1;SGCE;DUSP11;PAGR1;INSL6;PTBP1;SIN3B;SIN3A;AMH;PDCD6IP;GPX1;REXO1;GPX4;DNMT3A;GPX8;ZFP91;GPX7;RANGAP1;BET1L;PTBP2;PTBP3;PTP4A2;TRAF7;SMDT1;ASPH;TRAF4;ZNF516;RPL37A;EVL;RP9;ZNF512;EIF4E2;GTF2A1;NFAT5;GTF2A2;NLGN2;SMARCD3;LUZP1;RNF38;RPL36A;MESD;LAGE3;AP3M1;FZR1;RBBP4;RBBP9;ZNF503;RBBP6;SNRPB2;RBBP7;DCAF10;MEST;UGGT1;RNF20;SMARCE1;SPAG7;TXNRD1;SEMA4C;RPL35A;CDC42BPB;DDHD1;PTPN12;KLF4;PNRC2;TPCN1;MARCKS;PFKL;KLF6;ESF1;SLC24A5;METAP2;APP;CMAS;SPARC;ARL6IP1;SOGA1;EDNRA;ZNF609;ZNF608;RUSC2;DPF2;UBAP2L;KIFAP3;GLUL;GOLGA7;B2M;SOX4;SKP1;TNS1;BROX;SACM1L;EBF1;PTOV1;SLC6A13;EBF2;MRPS18A;EBF3;MRPS18C;CARHSP1;COX7A2L;RRAGC;XRN1;AKAP9;BOLA2;CRYZL1;COL8A2;GUF1;VDAC2;RELCH;VDAC1;PFN1;PLPP3;CUTA;BEX3;GPM6A;BEX2;BEX1;TSHZ3;ANP32A;IGSF3;TWF1;CD99L2;SMIM7;TMTC4;GNG10;SGPL1;PRRC1;SPAST;INPP5F;MAP2;DPH3;SCAP;GPM6B;SCAI;SRPK2;FIS1;ZRSR2;NUS1;BCL11B;BCL11A;INSR;SIAH1;SS18L2;KNOP1;KTI12;ACADSB;GNG11;ZWINT;UBAC2;MANF;SRPK1;CCT6A;CCDC88A;STAG2;AKR1B10;SESTD1;GOLGB1;AKR1B15;CREBRF;ANP32D;RTL8A;ITM2A;ITM2B;BAP1;RTL8B;RTL8C;CLIC4;DAZAP1;HNRNPCL1;HNRNPCL2;GDI1;HNRNPCL3;OLA1;HINT1;SERP1;ZMYM3;PCF11;ZMYM5;TSC22D4;PRMT2;TSC22D1;STRBP;TSC22D2;RHOC;RHOA;RAB33B;RHOB;PACS1;FRG1;RHOJ;RHOU;MAPT;ALDOA;MAPRE2;RHOQ;SLC20A1;AKAP8;AKAP7;CXCR4;UQCR11;ATP5F1A;ATP5F1B;CTNNA1;TBL1Y;SHOC2;TBL1X;MAP4K5;MAP4K3;MPZL1;RANBP2;SUZ12;RANBP1;AP3D1;ERBIN;RANBP9;ATP5F1C;ZDHHC11B;ATP5F1E;TJP1;ERG28;PRPF39;AXL;DLC1;TOMM7;TRIP12;TOMM5;ZNF354C;CDK5R1;WASHC4;POGK;HDLBP;ARID4A;ARID4B;NUCKS1;TOMM20;ARHGAP35;CMIP;TOMM22;EFTUD2;FBL;CHCHD2;TMEM147;BASP1;CHCHD1;TMEM14C;PDIA3;PAM16;APLP1;TSC2;OCRL;PPP4R3A;PPP4R3B;PDIA6;DPM2;DPM3;MAU2;SELENOM;COL4A2;SELENOS;KIAA2026;TBL1XR1;COL4A1;SELENOP;SELENOW;SELENOT;HDGFL3;CTTNBP2;NTM;LTBP2;COX7A2;DTX3;NID1;NID2;ZFP36L2;DPP3;ZFP36L1;ARHGAP21;ARHGAP20;TMEM127;MAN2A1;ATP6V1H;ZC3H13;ZC3H14;MARK3;MYH10;PDZD8;ATP6V1F;DNAJC19;SMAD2;HSPA8;ACBD5;TGFB2;HSPA5;SMURF2;HSPA4;ALYREF;BFAR;ARHGAP28;TBCA;SMAD5;AZIN1;TDRD3;ARHGAP32;NR4A1;DNAJC10;TBCE;SRPRA;SRPRB;CLASRP;TGFBI;ACBD3;DOCK6;B4GALT3;DOCK7;USP34;ELAVL4;PKD2;ELAVL1;ELAVL2;ELAVL3;CKS1B;SENP6;TMEM100;SENP7;ZC3H7A;PCDHGA7;USP47;USP48;KLF13;DESI1;USP42;ABCC5;SENP3;LATS1;TGFBR3;AGAP6;AGAP5;CHMP3;PDE5A;USP40;DOCK1;CHMP5;TSEN34;POLDIP3;USP11;TM2D3;SELENOK;TOB1;UACA;STRN4;IWS1;STRN3;SELENOH;RMND5A;NT5DC2;LRIG1;NCAM1;S1PR3;CLASP1;ABCF1;IGBP1;RWDD1;ATE1;WTAP;PRAF2;SGTA;PDE4DIP;HSPE1;MEIS2;DLK1;NAP1L4;FMNL3;MEIS1;XPNPEP1;SCD;PMP22;SSBP1;SSBP2
Genes Up-Regulated In CAG Length-Dependent Genes In 6 Mon Mouse Striatum PMID26900923	2611/3526	0.9999898142228645	0.9999978559094117	0	0	0.8016393017735238	8.165360856281321E-6	LRRC14B;JRK;SCOC;IFT172;POP4;TEX45;TESK2;PTPDC1;ALKBH8;COMTD1;ENDOV;DPYSL4;CAPNS2;NDST4;NDST3;EPSTI1;ANKFY1;BBX;PRKACB;PRKAB2;TSTD3;ENDOG;CACNA2D1;RC3H1;UNC5D;SCO1;FEZ2;FAR2;SKAP1;SKAP2;EXD1;SLBP;EXD2;CDCA2;SHMT2;TEX26;ZNF23;BAZ2B;PLA2G6;ZNF25;PRPSAP1;C12ORF56;RDH12;ADAMTS19;RDH11;AFMID;PDGFC;RNF217;RDH14;PIP5K1B;GTF2IRD2B;ATG7;PRELID3B;GSTM4;HEXIM1;HEXIM2;SDR42E1;NR2F1;LNPEP;EIF2AK4;NR2F2;C12ORF75;LARP6;TBL3;PKIA;FAT1;DZIP1;DZIP3;NUDT4B;SNX12;SNX10;SNX11;OSBPL10;MED12;MED11;PANX2;MED14;NHSL1;SMPD1;TCP11L1;TCP11L2;ZNF488;STUM;GATD1;ZNF483;SPHK2;SLC39A11;TEX14;C20ORF173;TOMM40L;PGM2L1;SLC7A6;PLSCR3;INCENP;DPYD;SLC18B1;ERGIC3;PAFAH1B3;CACUL1;ERGIC2;PAFAH1B2;TRUB2;CRB1;ECHS1;ELOF1;ATL3;KCNA3;SDAD1;ABCB11;FAM117B;CENPB;NEURL1B;SNX29;WRN;CNPY4;PLAGL1;RICTOR;ZSWIM7;BID;IL12RB1;TP53I11;P4HTM;SAMD3;JAM3;ZSWIM3;ATAD1;CENPT;COL22A1;SCTR;BBOX1;WTIP;NUDT22;CENPE;ABCB10;SNX16;CENPH;TTC30B;WT1;TTC30A;AGRP;YPEL4;LGR4;ADGRL2;FRYL;SIGLEC6;CENPS;SIGLEC5;KCNG1;EXOC3L1;RIF1;ATN1;MSI1;FBXO24;APEH;ATP12A;FBXO21;FRY;FADS3;NUDT11;LAPTM4B;NUDT10;EFEMP2;CYSRT1;FNTA;POFUT1;NUDT19;NEK1;TNFRSF8;CEP250;KMT5B;NEK3;NUDT16;MAP3K5;NUDT12;ZNF442;FBXW4;CDKL2;KCNH6;EIF1AY;EIF1AX;KCNH8;FBXW9;STX7;ATP11C;FBXO10;MINPP1;RINT1;VMAC;MSH2;LY6H;SRSF6;SLC27A2;ARL8B;CDKL1;CHODL;COL17A1;FTO;DLX2;ZC4H2;SPATA1;LY96;UAP1;LIN7A;FBXO44;CORO1A;NPAS3;CORO1C;SLC9A3R2;C1ORF226;MED30;AMDHD2;SMYD2;SMYD4;NOP16;TNFRSF9;UROS;NEK7;RABL2B;FBXO34;RFXANK;HPS6;ARPC5;UCKL1;LRCH2;SON;DMXL1;DMXL2;SP8;MNAT1;LRCH3;OGT;SPRN;ONECUT2;NUMA1;ONECUT1;APIP;HTR2C;NENF;BICD1;NKPD1;TNFSF13B;KIAA1549;ARL5C;PTER;TAGAP;TRIM68;ITGAX;ITGB8;ACP2;PGLS;SMIM10;ARL5A;NEO1;BCAS2;TRIM66;UNC45A;BCAS3;TRIM62;ACTR5;ATRX;ARFGAP3;ARL4C;MMS22L;NEMF;ITGAD;PCCB;TRIM58;LCP1;TNFRSF21;PRPS1;SMIM24;SNAP47;PRKAA2;LENG9;ATP10B;LENG8;SRI;SRL;RCHY1;TSPAN33;CDC45;ARL13B;CCDC85A;E2F2;FYN;SMIM30;SLC36A4;KCNJ3;GADD45GIP1;MARCKSL1;KCNJ9;STYK1;PCDH8;NAGA;EXOG;HTR5A;MYO19;TTC39A;GSTZ1;DBNDD1;MYO1E;TSPAN15;NECAP1;ST7;PDCD4;EIF3E;ATXN10;TRIM32;LTV1;NUDT1;NUDT2;LDLRAD3;IKZF2;LCTL;NUDT6;IKZF5;NUDT4;CDC20;LGALS3;LGALS2;HERC3;CDC23;ADGRA1;CCDC96;ARL16;TRIM26;ATXN7L1;SCAPER;TBC1D22B;ARL10;ATP6V1G1;ALG9;GOLPH3L;ALG2;ISLR2;ADGRA3;TMEM170A;MFSD10;BTC;CYP39A1;TRIM17;KCTD10;CSNK2B;KCNQ4;MTCP1;FLYWCH2;CCDC87;MGARP;EIF1B;SLC45A4;SLC45A1;LPAR1;CEND1;MRNIP;RACGAP1;PPCS;SARAF;APOD;CEP192;B4GALNT4;PCK2;RTBDN;SMIM10L2B;BBS1;SMIM10L2A;SPHKAP;GREB1;RAB27A;CCDC9B;BRI3BP;SMARCA2;NET1;EXT1;FBXL8;CDC16;NDUFAF3;ECHDC2;KYAT1;NDUFAF1;NOL11;FBXL5;MRAP2;MON1A;CD200;SUGP2;SUGP1;MRPS16;CSRNP3;HIBADH;MRPS11;MRPS12;GRIK4;OTUD7B;GRIK1;RAB22A;DMBX1;THTPA;PCM1;ACTR1B;PPP3CC;MAP1LC3A;NEDD8-MDP1;KCNT2;MIS18BP1;BBS7;SDF2;NANS;PCYT1B;PBRM1;MRPS24;MRPS25;PABPC4;PABPC5;PRPF40A;GAB2;SYP;KIF7;SYN3;KIF6;SYN2;RAP2C;DUS2;KCNU1;RAP2A;TOX2;KIF9;GAL;CNKSR3;ARHGEF1;TAX1BP3;DEPDC5;EEF1E1;KIZ;NAPB;MRPS34;PRICKLE2;HSD17B4;ARNTL2;GNAI1;GNAI2;PCNP;SH3BGRL;OS9;MGAT2;PCNT;EPS15;RELT;DYNC1I1;ZNF585A;DYNC1H1;GABBR2;SPRYD4;PNPLA8;KLHL1;PCDHB15;VEGFB;ORMDL1;PCDHB14;PNMA3;KLHL4;PCDHB12;PNMA2;KAZALD1;YIF1A;YIF1B;KLHL9;PDCL3;ITCH;RIT2;NUDT8;KLHL5;NDUFAB1;PCDHB16;CACHD1;NEK10;TCEA2;TACC2;PNPLA6;KIAA1958;ACTR10;PCDH11Y;GDA;RPP30;ZFAND6;C4ORF19;PCDH11X;WASHC2C;UBE3A;UBE3B;UBE2Z;YARS2;ETS2;WASHC2A;AKR7A2;AKR7A3;AMMECR1L;TMEM268;GNPTAB;PPIP5K2;ZNF85;ENPP1;FAM3A;RXYLT1;ENPP3;ENPP6;BORCS8;RAG1;CAST;MORC4;ZGRF1;UBE4A;SDHC;COX6B2;DHDDS;EEF1A1;CARD19;GPRIN1;SCNN1A;RPP21;SIDT1;HHIPL1;TBC1D25;WDFY3;CARS2;COX19;DDX5;TBC1D19;UBIAD1;TSG101;COX16;HTRA3;SLC41A2;CACNA1B;CACNA1A;PLD6;BHLHE22;INAVA;TIMM50;CACNA1G;VCPIP1;GRK2;AANAT;ADGRG2;GRK4;COX14;VILL;CNMD;FGF23;FGF22;RAI2;QSER1;EEFSEC;SYT5;PDHA2;NUP155;CNTN6;RPP40;GGH;FAM199X;HOOK3;HIGD2B;GGN;HIGD2A;UEVLD;AHI1;UBE2W;IFT22;HOOK2;NAT1;NAT2;TMEM237;TMEM238;CNTN1;GNB4;CNTN2;UBA2;NABP1;UBE2O;UBA1;DEGS1;FGF12;FGF10;GALK1;TTC26;PODXL2;DPY30;LDB3;LDB2;TTC27;PHTF1;LMNB1;TCHP;FYCO1;IFT52;RB1CC1;GRM8;GDAP1L1;DACT3;ARFGEF3;DACT1;NUP133;ATP6AP2;SHROOM3;ETV1;OLIG1;OLIG2;SHROOM1;QRSL1;TTI1;CYP26C1;NAV3;SETBP1;TMEM215;GFOD2;IFIT1B;ACOX3;MAN1B1;CUEDC1;SHANK2;SHANK1;NAXE;ASAP3;PPOX;ASB18;PSMB10;RNF2;AGPAT4;ASB16;CRYZ;IFT74;IL1RL2;GNG3;WDCP;CAND1;TMEM202;SV2A;GNG4;FAM241B;TDG;TGS1;TRA2A;CLVS2;SLIT1;BNIP2;SPOCK1;MTA3;NIPSNAP3B;ARFGEF2;NIPSNAP3A;EYA1;TPBG;EYA4;USF1;POLE4;SMUG1;FAM155B;GALNS;RSPH3;FAM155A;CCS;GALE;ERCC3;TNIP1;TNIP3;OTUD1;VPS29;FRMPD3;GPATCH2;GPATCH1;CWH43;MRGPRE;SLC4A2;GPATCH3;SMC4;SMC2;TFG;WDR91;LUC7L;PROK2;AP1S3;DHRS4L2;CEP97;VPS36;NCKAP5;C2ORF81;DLEU7;C2ORF80;DNAAF2;WDR72;GTPBP8;SCRIB;WDR73;WDR76;NUP93;MTAP;FAM169B;ARMC5;DAAM1;ARMC6;PLEKHS1;HECW1;ERVW-1;C2ORF92;ASTN1;RHNO1;LIPT2;PHYHIPL;PRDM12;WDR62;ADH5;ANAPC11;BLOC1S5;GJC2;FLRT2;BLOC1S3;PCDHA5;PCDHA4;PCDHA3;PCDHA2;PCDHA9;KAT14;PCDHA7;ZSCAN18;CEP78;PCDHA6;PLK4;PRELID1;NDFIP1;WDR59;SNAPIN;ZNF383;GTF2IRD2;HOMER2;XKR7;EHD3;MEX3A;EHD4;PCDHB2;ADI1;PAH;FNDC10;PCDHB6;PPT1;PCDHB5;PCDHB4;PCDHB3;PAM;PCDHB8;FARSB;PCDHB7;CDKN1C;FANK1;GABRB2;CDKN1B;DENND1A;ARPC1B;SETD7;WDR41;ASH2L;SMG8;PHF6;PHF8;AIFM2;C1QTNF6;TCTN2;PEA15;TIMP2;ELOA;ZNF367;EDARADD;CEP68;WDR36;EXOC7;ELMOD2;WDR31;FAM126B;WDR35;TERF2;COQ10A;KAT2B;TUBB2B;GJD3;KIFC1;HEATR5B;TMSB15A;TMSB15B;GAS2;RARA;AHRR;GART;EXOC2;GAS8;WDR27;GRAMD1A;GRN;DCAF12L2;TIMM9;DCAF12L1;PRUNE1;ASCL1;FAM214B;WDR24;APOL4;FGD4;GPAT4;SLC17A5;APOL1;TAF9B;APOL3;APOL2;BCHE;PCGF6;CDKN2A;WHRN;CSNK1A1;NR1H3;ELP4;WDR12;DEF8;DHRS1;SCAF1;TUBB4A;SCAF4;DHRS4;JKAMP;VMA21;PCYOX1L;TMEM229A;ZNF334;CCDC71L;OXNAD1;POGLUT1;ANKRD13D;RAB3A;GTF2B;SYAP1;FGF1;TM7SF3;IPO5;RAB44;PLS3;IL13RA2;MB21D2;HMGN3;PCDHAC2;IL13RA1;MAGI1;RAB2B;CEP135;RALGAPA1;SKIDA1;MAGI3;CEP131;SPICE1;FRMD4A;THOC2;VASH1;PGD;THNSL2;THOC7;NRBP1;RAB32;LTB4R2;MORF4L2;RAB34;PGP;FKBP7;ZNF316;AAGAB;PHIP;SNRNP25;TCTA;FKBP4;TOX;ZNF791;MAGEL2;FAM149B1;UBR3;UBR1;BTLA;MAP3K21;DVL3;PLXNA1;CCDC32;MPDZ;MAP2K5;ZNF784;AP1M2;PLXNA3;EIF2B5;TMEM132D;TRAPPC2;CCDC17;TMEM132C;TRAPPC3;C8ORF37;EIF2B2;TRAPPC1;POLR3GL;SLC4A10;SYNJ2;NBDY;FANCF;BCL9;ADCY10;LRFN2;LRFN5;SYNJ1;REEP4;LRFN1;P4HA3;REEP3;PLXNB3;ZNF777;CCDC22;SLC26A9;COPS8;CNIH3;PLEKHM3;SLC26A6;ZNF771;BMPR2;MCM8;CBWD6;CBWD5;CEP164;CBWD3;CBWD2;UFSP2;CBWD1;PIK3C2G;SYNE3;SYNE2;FTCD;KBTBD13;LBH;SCRN2;C8ORF82;ZNF768;EMILIN2;WDR6;WDR7;SERAC1;ZNF764;CCDC50;PHACTR4;CCDC51;TRPC7;CCDC39;RFC3;TRPC5;DIS3;CHPF2;RFC2;TRPC4;FAM219B;BPGM;C1QL3;NPEPL1;CATSPERG;DNAJC4;NOS1AP;LANCL2;LANCL3;POLR1E;HDAC4;RAB1A;PLEKHH2;HDAC3;HDAC1;FGL2;TULP4;NOD1;PDHB;HDAC8;BPHL;THSD1;HDAC6;LMF2;HDAC7;RAB21;ABLIM1;HECTD1;ABLIM3;HAUS8;MSTO1;POLR2A;HAUS7;P2RY1;ZNF746;RFFL;ALOXE3;CCDC71;JAZF1;MLXIP;PPIL1;SLC35A3;CEACAM16;AMFR;GFER;MTOR;MAB21L3;P2RX7;EVI2A;P2RX4;POLR3A;POLR3B;ASXL3;RAB18;CEP162;CCDC65;SNRNP48;BCOR;PPIL3;NECTIN3;POLR3K;VEZT;CBLB;C14ORF93;IFIT1;NFU1;RPS6KA6;KAT5;PDK2;PDK1;PDHX;COG8;SRRM4;COG6;ARRDC1;COG5;KRT1;HLA-B;AP1B1;HLA-C;FLT3LG;HLA-A;CPT1C;HLA-F;MAPK8IP2;HLA-G;MAPK8IP3;UHMK1;NIF3L1;KATNAL1;IL23A;GINM1;CAGE1;SLC22A5;STXBP4;MAGED1;FUT10;STXBP2;DCUN1D4;C2CD4A;C2CD4B;LIAS;TRPM2;ZNHIT2;ZNHIT1;STXBP5;TRPM7;STXBP6;ATP6V0A1;TRPM4;VASP;MAGEE1;MAGEE2;SLC35E4;SLC35E3;SNAP91;DERA;RPS27;RNPS1;DCP1A;SLC44A5;TENM1;ZCCHC12;TOP2B;C17ORF75;TENM3;SLC44A4;CITED1;SLC35F2;CITED2;SLC35F5;NKAP;ZCCHC18;SGF29;ZCCHC17;LIMD1;SPPL3;ROBO1;SLC22A15;XPO1;SLC22A17;SLC22A18;XPO6;DNER;XPO5;TMED3;DGCR6L;UBXN7;TMED5;VAV3;ZYG11B;RAB6C;PARP4;TMED8;ZER1;STRADB;TOP3A;PDCD1LG2;PROX1;CYP7B1;ITFG2;MLF1;PARP8;GFRA4;CLDN14;HNRNPH2;VGLL2;FYTTD1;ZDHHC20;ZDHHC23;GDPD2;VWCE;GUCY2F;CT55;BEGAIN;TYMP;TCEAL8;PSMC3IP;CFAP298;TCEAL6;TCEAL5;TCEAL3;TCEAL1;KISS1R;SUSD4;METTL5;UBTD1;APBB2;EMC6;SUSD5;ATP6V0E2;GABRE;TCEAL9;RTRAF;MYEF2;MTX2;GINS3;LHFPL5;LHFPL3;LHFPL2;AIG1;MLH3;ATAT1;SPCS3;PRKRA;ATP5PO;COPG2;KBTBD7;APBA2;RAB9B;KDM1A;TAMM41;ZWILCH;FOLH1B;ARHGDIG;FAIM2;DEUP1;CNDP2;TATDN3;DOCK11;EME2;HCFC1R1;COTL1;FAM81A;CHRNB2;NOM1;MLIP;PHYH;MIGA2;LIG1;MIGA1;PUS1;NANOS3;SHISA5;STIMATE;TRAPPC2B;LIFR;ALG12;SHISA3;AP5B1;DEXI;PCDHA11;PCDHA10;PRPF4;FAM161A;HGS;MYADM;AMPH;FAM161B;ZCCHC8;COPA;PXK;COPB1;GSTCD;PXN;EFNA5;TRHDE;CDH22;ZMAT5;LONRF2;FAM83C;FAM83B;BPTF;CBX8;CYP2J2;KLHDC2;PNPT1;UQCC3;CBX4;RHBDD3;SREK1IP1;CRLS1;CAMSAP3;CAPRIN2;CHMP2B;ZCCHC3;COPE;ZCCHC2;TMEM35A;LRP11;C2ORF42;SOWAHC;RABEPK;MFSD9;MFSD6;PPP2R5E;CASP3;MFSD3;VWC2L;STPG1;HGSNAT;SVOP;C14ORF119;DCK;IQCG;FCHSD1;RBL2;SUPV3L1;ZAP70;GAP43;RBL1;RASA3;CDH10;COL6A2;CDH12;TMEM9;C2ORF50;VAC14;DDC;LTK;STOML1;ETFDH;NRXN2;CFAP206;LIN9;FAM169A;THBS2;PDE11A;ALDH1B1;PPP2R3C;PCED1A;POC1A;PDSS1;BUB3;TMEM30A;TMEM30B;PPP2R3A;SLC4A7;CRYGA;CAPN12;KANSL1;RPS6KB1;ALDH16A1;ATP13A2;FSIP1;CKLF;LPIN2;CSNK1A1L;USP6NL;ZNF296;PID1;NEXMIF;TMEM91;ATP5IF1;PSMD8;LIPE;PSMD9;SAMD14;PSMD6;LSM11;SAMD10;TMEM8B;GBP6;HES6;MEF2C;ZNF282;SETMAR;RNASE1;HDHD3;TMEM80;SND1;EML3;SCAMP2;SLC5A6;EML6;PRKAR1B;RFX6;ETHE1;RUFY3;CDIP1;TBPL1;PSME2;IDNK;CGGBP1;CFAP61;ABCB1;NYAP1;ABCB7;ABCB4;SHOX2;C5ORF49;NCAPG;THY1;AAAS;NYAP2;SLC30A10;MRPL13;NCAPH;MTMR7;SLC5A5;DYNC2LI1;CYB5R1;PCNX4;PRKAR2A;FIGNL1;CFAP69;RSU1;CFAP65;ZBTB7B;EXPH5;ZBTB7C;EDEM3;CTC1;FYB2;C5ORF34;GPR15;EXOC6B;ABCA7;ABCA8;MRPL21;CS;MLLT11;PCDHGA11;GRIN3A;EIF6;TMEM98;SASS6;PSMG3;NOX4;CYB5RL;ZBTB8B;TMEM9B;CFAP77;ZNF253;LRSAM1;PIGU;ZNF251;ZNF250;PIGN;GPR21;PIGQ;GPR22;PIGZ;EFCAB5;TMEM53;PIGW;HSPB11;PIGY;LETM2;PIGX;TUBA1B;LMBR1;TUBA1A;UCN3;TMEM43;NKRF;B3GALT2;FLVCR1;ZNF248;FGFBP3;LYPLA2;DFFA;NSUN4;PGAM1;PIFO;MRPL49;ELOVL6;NSUN7;TMEM42;PTGR1;SIRT2;SUMF2;LRRC41;TMC3;FAHD2B;MZT2B;C20ORF96;MZT2A;MBLAC1;MBLAC2;BDH1;TMEM33;LRRC9;CKS2;PIGK;PGAM5;DSCAML1;PIGH;C11ORF52;ERVFRD-1;RNASEK;GPR45;DMAC2;COL11A1;ZNF518B;MIEF2;TMEM74;PTGS1;RECQL4;FSTL5;GGA1;GLRA2;PSMB5;TCOF1;HAS1;AP2S1;ANO10;DMD;STAT6;FLNC;GC;RABAC1;SRSF11;EVC2;UTP6;LRRC24;MDH2;STAT1;USP9X;USP9Y;TMEM62;PLXDC2;LETM1;LYRM1;CASTOR3;CASTOR2;PSMC4;FABP7;SERBP1;ZNF219;RIMBP2;ETFBKMT;MPLKIP;TTLL9;SH2D7;ZC3HAV1L;GPR62;KIAA0895L;HNMT;ATCAY;SESN2;ZNF205;ZNF688;PIM2;SLC16A3;NEPRO;TCP11;C11ORF68;SLC38A1;ANAPC7;AKR1E2;UBE2E1;FOXP4;OLFM4;OLFM2;OLFM3;SLC9A7;SLC9A9;ANAPC5;DSC2;ANAPC1;ANAPC2;RNASEH2C;PFKFB4;RNASEH2B;RNASEH2A;GPR85;CYP19A1;LRRC55;ACAT1;SAV1;BCL2L12;TMEM25;NPAT;CTIF;STK33;BCL2L11;STK36;DSEL;CRNDE;STK38;SLC38A6;THEM4;GOT1;GFPT2;DCDC2;ZC3HC1;TMIE;GGCX;UBLCP1;UST;MDM4;MYD88;GDPGP1;POMT2;CDCA7L;POMT1;CELF4;PIK3CD;FOXM1;NXT2;PIK3CG;FSD1L;DSE;NCK2;UPP2;DGCR6;ERC1;MDP1;DNM1L;ERC2;EID2B;ZNF641;CTNNBL1;DGCR2;DSP;TMCO5A;NDUFC2;VPS37A;VEZF1;SLC25A18;NSMCE4A;DSG1;BIRC5;DSG2;DTL;MTRF1L;SEC22A;SLC25A4;CNTNAP5;SLC25A13;GTF3C3;NDUFB8;RETNLB;NDUFB6;GTF3C6;PRCC;PPM1H;AFG1L;LRP3;ZBTB45;HSD17B12;MFF;CXXC4;NTN3;PPM1G;KIAA1328;SLITRK1;SLITRK4;SLITRK3;SLITRK6;BEND3;SH3BP5;SLITRK5;PCBD2;FCGR1A;AAMP;CNNM3;FCGR1B;SEC23B;SLC25A24;AKAIN1;PPP1R14A;MMAB;NICN1;SLC12A1;HIP1R;ATOX1;BAIAP3;TMPPE;NELL2;SLC25A39;ZNF618;NOVA1;ZNF613;PTPN9;SLC25A36;VPS35L;EIF4A2;KDELR1;RGSL1;JPT2;TONSL;CCNC;TXNDC15;ZDHHC2;ZDHHC3;CCAR1;CYB5D1;POF1B;DHX57;RASSF6;ZNF724;BCAP29;KIF21A;ACAD11;SLC12A6;EPHA5;SLC34A3;ARSA;EPHA6;PAQR4;ENTPD4;SFMBT2;HNF1B;VWA5B2;DHX40;PPP1R3F;LACTB2;PPP1R3E;CD2BP2;ULK1;TAGLN3;KIF20A;CTXN2;CCNQ;EPHA3;MMADHC;TMEM87B;L3MBTL3;L3MBTL2;PCDH10;PPP1R35;PEX11B;CTR9;PCDH15;CD1D;PCDH19;PGBD1;COMMD8;SNX1;APH1B;PCBP4;ZNF704;TSPAN6;DHX36;DHX37;SNX7;SCN3B;N4BP2;RBM11;SNX6;PPP1R26;SURF1;INTS1;LRRN3;XRCC5;PCDH20;XRCC2;IQSEC3;HSPA12A;WNK2;PAF1;LRRN1;COL9A2;RETREG1;KIAA0825;FKBP11;TMEM151A;PCSK1;BARHL2;PTPRR;INTS14;CCDC127;FKBP15;FKBP14;GPAA1;CETN2;SUV39H1;CCDC124;PTPRO;TNFRSF13C;KIF11;AATF;BMI1;PTPRH;EDA2R;LARP1B;BABAM1;SCML2;SCML4;CTSL;RSRC1;HYAL2;CD37;QSOX1;ARIH1;QSOX2;CCT2;TMEM150A;ACAD9;CCDC113;NCOA4;ZFR;COMMD2;AKR1A1;COMMD1;ANO4;RGMB;COMMD7;TMEM150C;ENAH;CTU2;VSNL1;CTTN;PDZRN4;STX12;RABGAP1;CCDC105;TMPRSS5;SATB1;INPP1;STX18;GREB1L;NEDD8;PGRMC1;PAK1;FAM172A;STAMBPL1;CAMK2N2;GPC1;C22ORF23;GPC2;SCAND1;CCT8;PAK3;EXOSC2;CCT5;CCT4;PAK4;BCAP31;NPDC1;TSNAX;FOXB1;CD74;YIPF2;PLEKHA2;RFTN1;HUWE1;TMUB1;TMUB2;NEDD1;CCNG1;FKBP1B;IL17B;SPC24;MAD2L1;CCDC166;DCLRE1A;CD82;KLHL32;CPOX;KLHL33;CCER2;RTL6;CAPN7;FAM174B;CAPN5;SCN9A;OSTF1;ARID2;SH3GL2;PPFIA3;CCDC160;PPFIA2;TPRA1;DIMT1;CCDC158;RPGRIP1L;ATAD3B;ATAD3A;MID2;ATAD3C;TANC1;TMX4;TMX3;CD8A;DOK6;DOK7;GEMIN7;KLHL18;RTN3;CCDC142;KLHL14;CCDC148;NPR2;NXPH4;KLHL11;KLHL12;MRO;SLC1A6;ACACA;DEAF1;NPHP1;ISOC1;UTP20;CYC1;MSC;WNT3;PRNP;ZFHX3;GGT7;GGT6;ARHGEF37;CCDC138;SLC52A2;CACFD1;VTA1;KLHL22;NFXL1;SLC52A1;KLHL23;ZFHX4;CALHM5;SSH1;AFDN;IL6;APPBP2;KIF4B;COL5A3;KIF4A;COL5A2;STT3A;TAF4B;SERGEF;RBM27;RBM28;CNRIP1;CHD8;MAST1;CHD5;LAMC2;CHD3;SOBP;AFF2;SEC61A2;ARMH4;BCL7C;UQCRFS1;LRRFIP1;SCN5A;SULT4A1;CFAP45;GALNT9;HSDL2;EED;PLA2G4A;SSTR1;SSTR3;TBC1D1;CHDH;GORASP1;PEX5;CDHR3;ATG4B;NUP54;PAOX;MVK;LAMA2;DCTN2;DDX25;GOSR1;RRBP1;TAF1L;CLCN3;CLN3;ERLEC1;SPATA48;SPATA46;NAA25;CCDC184;CCDC177;RBM39;GALNT6;TAF15;GALNT4;MX2;ATP2B4;SOD2;S100B;IRGM;ACVR2A;UQCRHL;MAPK10;IRGQ;CLCN6;PNKD;SPATA32;BRMS1L;RBM41;ACIN1;ASB7;RBM45;RBM43;R3HDM2;TRIR;ZNF175;RPL34;TMEM200C;IPP;STMN2;STMN3;DCAF5;TPGS1;ENO4;GLDN;RXFP3;GCSH;TEPP;CREB3L2;RTTN;HOXA7;UNC13B;NKX2-8;ACOT9;ACOT8;MECR;WSB1;PIH1D1;IFT80;SOX11;PASK;SYTL4;C9ORF64;TRHR;SULT2B1;NISCH;RNF123;IFT88;RNF128;GPR161;ACOT2;PRR16;ACOT1;ACOT6;DUS3L;RNF122;ACOT4;PRR13;HOXD1;SLAIN2;VPS26A;C9ORF78;SKA3;PRDX2;CRACR2A;PRDX4;HOXC5;HOXC4;PRR22;NKX2-3;SLC19A1;NKX2-2;HOXC6;CDK18;CHKB;F8A2;F8A3;FZD5;RDX;FZD9;FZD8;SLC16A11;TRIP4;SLC16A10;UPF3A;TMEM196;GPN1;SLC16A13;THAP11;TADA2A;GIPC1;PNOC;UNC119;SERPINI1;CDK14;ADA;RAD18;SERPINA3;SPEF2;ADK;C1ORF35;FMN2;ADO;TMEM186;CHL1;TRIM3;ANXA6;AP3S2;EMB;RIOK1;ANXA9;GPRASP1;GPRASP2;GARNL3;SLC2A14;CNTD1;TIGD5;SSR4;IFNGR2;SSR2;SLC2A12;TCF12;EN2;TET2;PRSS16;TET1;PAX6;TIMM22;TMEM177;JDP2;ZNF595;PHLPP2;ZNF592;PLPPR2;FIGN;TMEM160;TMEM163;TMEM165;ATP6AP1L;TMEM169;C16ORF90;BRD9;RPL18;RNF130;RPRM;BRF2;ZNF580;AGK;NDE1;C1ORF21;WWP2;SULF1;POU4F1;FAM71E1;LRPPRC;GTF2H5;TMEM154;ADAT2;AGBL4;TM9SF1;TMEM159;MORN2;ALMS1;GPR149;MSRB2;RLIM;SARM1;ZYX;MSRB3;CYB561;MSRB1;DGKG;DGKE;UHRF1BP1L;COL16A1;ITGA2B;RTKN2;TUSC1;HJURP;IRS4;YEATS4;STKLD1;DACH2;C1ORF74;CDH6;RPH3A;TUBB6;MAEA;GRB14;ZFP30;APMAP;CHP2;MACROD1;CHP1;SSX7;SSX4;ZNF567;SSX5;SSX2;TMSB10;SSX3;STK32B;SSX1;RNF43;BIVM;SEMA6C;NKX6-2;ANKRD45;MOB3B;ENKUR;C1ORF122;MOB3A;ST7L;CLIP2;ARMCX4;ARMCX1;ARMCX2;ZFP41;TEX9;C6ORF136;ARMCX5;ARMCX6;ANKRD42;ERP29;ZNF558;ADAM9;ZNF557;ADAM7;DGKK;CUL7;MINDY3;CALCRL;MINDY4;CUL5;MINDY1;TNKS;CUL2;ILDR2;MRI1;RASAL1;KLC1;RAD51AP1;KLC4;KLC2;RAD51AP2;PITRM1;C1ORF109;NDN;RNF170;ANKRD27;SLC37A1;GPR108;BTBD9;LSM3;NSFL1C;SCCPDH;YEATS2;ZFP64;RLN2;SPIRE2;C6ORF118;SERINC1;GPR101;LZTR1;XAF1;EIF4G2;DPP10;LMBR1L;RNF11;BNC2;RNF14;C15ORF61;PTPN21;C1ORF174;ADRA1B;DUSP15;SGCB;SLC37A3;SH3D19;AMN;GPX1;COL25A1;ELAC1;NGB;ZFP92;DUSP28;RANGAP1;REXO2;YDJC;PTBP2;ZFP90;TRAF4;RP2;ZNF513;RP9;ZNF512;SOS1;VSTM2A;METTL27;METTL26;GTF2A1;SLC24A3;CLEC2L;SEMA3D;MESD;AP3M2;CACNG6;CACNG7;C15ORF39;FZR1;CACNG8;RBBP5;CHADL;NHS;RBBP8;RBBP9;CACNG5;IRX2;SKOR1;RNF25;TXNRD2;SPAG6;EFL1;RNF26;SPAG4;KCNJ16;SEMA4F;SEMA4G;CDC42BPA;KLF8;MGAT4C;MARCKS;PFKL;ESF1;INSM2;INSM1;RHEBL1;CBLN2;METAP1;METAP2;FAAH;CMAS;ARL6IP1;HPSE2;PKD2L2;SOGA3;NADSYN1;GOLGA3;SOX3;CYP4Z1;C3ORF18;ZNF608;RUSC2;RUSC1;ZNF606;SAP130;ARL6IP4;CHAC1;KIFAP3;SOX4;AGFG1;VSIG8;JMJD4;CMC4;NFKBIL1;SACM1L;MTUS1;ACSL5;EBF2;MRPS18A;MTURN;RUNX2;CYP27A1;CHIT1;CARHSP1;RRAGB;GUF1;WDPCP;TTLL12;ZFPM2;PLPP2;PLPP1;TELO2;BEX3;GPM6A;BEX2;BEX1;TMEM161A;IGSF3;INTU;LMAN2L;MAOA;MGST3;TWF1;CD99L2;TMTC1;TRMT2B;TMTC4;INPP5B;PTDSS2;CYP4X1;PRRC1;SPAST;VPS8;DPH3;ASL;FADD;CDR1;SRPK2;TRAP1;CARMIL3;SIAH3;STK11IP;BCL11A;SS18L1;RAB39B;PARP16;MEMO1;NMI;NMBR;GNG12;GNG11;PARP12;ZWINT;LRP2BP;CCT6A;SPART;CCDC88A;LACC1;PARP11;CDAN1;NCEH1;STAG2;GKAP1;SESTD1;RTL8A;SPATS2L;TMCC3;CC2D1A;ITM2B;RTL8B;ATR;RTL8C;DAZAP1;FEN1;TRAM1;GDI1;FASTKD2;FAF1;OLA1;KRT20;BRS3;JCHAIN;RPTOR;SERP2;EPB41L4B;HINT1;CCHCR1;MAP4K2;PACRG;PRMT7;PRMT2;NOG;PRMT3;LRRIQ1;TSC22D2;AVPR1A;NME5;RHOF;PALD1;RAB33A;IL17RB;NME7;TNNT2;RHOJ;FIBIN;STRAP;MAPRE3;RHOV;ATP6V0C;PRIM2;C10ORF88;TUBD1;TRAK2;ATP5F1B;CUX2;CILP2;LCMT2;CORIN;KRT12;TUBE1;FAH;ATP5F1C;CR1L;DLC1;TRIP12;B9D1;ZNF354C;TJP2;WASHC4;GALNT11;ARHGAP36;ARHGAP35;CMIP;RDM1;TMEM144;SYDE2;FBL;TMEM145;SCGN;ARHGAP42;TMEM147;BASP1;CHCHD6;POGZ;MEIOC;CA13;CADPS2;TBCCD1;ANGEL1;TOMM34;NPY1R;EPDR1;WRNIP1;CGRRF1;IPCEF1;TMEM130;KRT73;KRT72;ALDH3A2;SGO2;PREPL;FOLH1;ILVBL;RGS9BP;SCG5;ABCG4;STEAP2;ISCU;TEDC1;TMEM59L;LTBP4;DTX1;LTBP3;NTS;CSF2RA;NALCN;PLCXD2;TMEM121;DPP3;STK3;DPP6;OTX2;DMAP1;MARK4;ATP6V1F;ENKD1;HSPA8;SMAD1;TGFB2;STIL;ALYREF;TBCD;DNAJC12;TBCC;HSPA2;TBCA;DNAJC15;ARHGAP26;TDRD5;ESR2;TDRD3;DNAJC18;FER;LIN28B;RALYL;DLG3;DLG5;TMEM117;SRPRB;CLASRP;ACBD3;USP35;CXCL6;ABCD2;DOCK9;TSEN15;USP34;SLC2A3;CHTF18;USP39;SLC2A6;CXCL5;ELAVL2;ELAVL3;SGSH;CKS1B;SLC2A8;SENP6;TMEM101;UPK1B;PLCZ1;FLOT1;TMEM108;FLOT2;POLL;MADCAM1;SCYL2;PSTK;USP47;KLF12;NPY5R;MARS2;PCDHGA2;CTPS2;C9ORF24;OPRM1;TRNAU1AP;KLF14;SENP1;PCDHGA9;EHHADH;PCDHGB1;MNS1;B4GALT6;B4GALT7;MCPH1;TSEN34;USP13;HCN3;CAMK2D;RGS19;RGS13;TUFT1;TM2D1;PALM3;WIZ;MOSPD1;SELENOH;PRRG3;GMDS;NRIP2;PRRG1;REPS2;BPNT1;LRIG3;LRIG2;ABCF2;S1PR5;CLASP1;CLASP2;REPS1;IGBP1;LGI1;RWDD1;ATE1;USP25;STN1;PTCD2;B3GAT3;BAD;B3GAT2;PRAF2;PCARE;B3GAT1;CADPS;KDF1;LCA5;NAP1L3;NAP1L2;C9ORF40;GDAP1;USP29;TSHR;NAP1L5;SGPP1;RMC1;NAP1L4;MEIS1;XPNPEP1;XPNPEP2;CENPS-CORT;AQP11;TBKBP1;HCN1
Genes Up-Regulated In Friedreich Ataxia iPSCs Expression Vs HUVEC-BF5 Cell Line GSE22651	2742/3829	0.9999898175863866	0.9999978559094117	0	0	0.6818583690273756	6.942999287494157E-6	POP1;IFT172;GMFG;TESK1;ALKBH3;NDST2;CRHBP;ISLR;TBK1;DPYSL4;LURAP1L;SCP2;RAVER1;FAM110D;PRKACB;GTSE1;ARPIN;WLS;GSTK1;HEMK1;SAP30BP;FNBP1;LDOC1;RC3H2;BCR;FEZ1;FEZ2;ORAI3;RABL3;TMEM126A;FAR1;NOBOX;CTAGE6;FAR2;ATF5;ATF6;OPTN;SKAP2;SLBP;EXD2;EXD3;SAR1B;NPRL3;B3GLCT;LYPD1;C12ORF60;PDGFB;ZC3HAV1;GATA3;GATA2;ZNF25;PRPSAP1;RNF213;ADAMTS18;RDH10;PDGFD;EPB41L3;PDGFC;RNF217;MOV10L1;RDH13;PIP5K1C;ATG7;SULT1A3;PRELID3B;JAG2;GSTM3;JUP;MTERF2;TIPARP;FN1;NR2F1;LNPEP;NR2F2;C12ORF75;BTBD10;LARP6;MOV10;SULT1B1;TBL2;B4GAT1;AGO4;PKIA;C6ORF89;SFXN3;NMT2;HYOU1;FXYD5;DZIP1;PKIG;LGMN;NUDT4B;MTMR11;ZNF491;PRKAG1;ARHGAP1;PRKAG2;JRKL;PEAR1;MED15;IL18BP;MED17;MECP2;MED12;SHE;CASP12;MECOM;SMPD1;MMP28;TCP11L1;TCP11L2;TSPO;JAK2;JAK1;DLGAP4;SULT1C4;MAMDC4;CNOT6L;DUSP1;METRN;SPHK1;BGN;JOSD2;DUSP8;GMIP;DUSP6;MMP10;PGM2L1;PHF20L1;MMP14;SLC7A6;MED24;SLC7A7;PLSCR3;OAF;DPYD;PAFAH1B2;CHST3;PPARD;SAMD5;SZRD1;OAT;ATL3;SAMD9;SPESP1;ODC1;EGFR;SLC7A2;SNX29;CNPY4;SULT1E1;C6ORF58;PLAGL1;ADAM23;ZSWIM8;STX5;STX4;ZNF469;ZSWIM6;BID;STX2;ZNF467;ZSWIM4;TP53I11;ZSWIM5;JAM3;MBD3;LIMS3;MBD6;MBD1;APEX2;KIAA2013;WTIP;COL3A1;SNX19;SLCO3A1;SHKBP1;ZNF74;TAOK2;YPEL5;CRAT;FRYL;LIMS1;YPEL2;EXOC3L1;MAP3K7CL;ATN1;PLOD2;IL1RAP;PLOD1;FAM204A;EFEMP2;SLK;POTEH;POFUT1;UROD;TOM1;CEP250;NUDT18;CLBA1;KMT5A;ZNF446;POTEA;TNFRSF4;ZNF444;MAP3K5;BNIP3L;FBXW5;SPAG11A;FBXO17;STX7;FBXO10;FBXO11;FBXW2;CDC25B;RINT1;NAAA;ZNF438;ZNF436;IL6ST;PLA2R1;SRSF8;COL17A1;FTO;CD274;INO80B;KHDRBS1;KHDRBS3;LY96;CORO1B;CORO1C;MOBP;ZNF428;SMYD2;TNFRSF14;NADK;TXNDC5;SDF2L1;ODF2;NEK6;FBXO39;NEK7;HPS1;RFXANK;ARPC4;BMX;FBXO32;TMPRSS12;C1ORF216;SH3BP5L;SON;ARPC3;SP5;ACO1;CNTROB;HPSE;SP140L;NOP10;ZNF410;BCAR3;ISY1;ITGB1;ALAS1;NUMA1;MTCL1;ITGB4;ITGB3;DYSF;NENF;ELFN2;TSPAN12;NRGN;AP4M1;KIAA1549;HHEX;PPP6R1;PRADC1;ZNF407;TRIM68;PGM3;ITGB8;PGM2;ACP2;CEP290;SNAP29;YAF2;SMIM12;UNC45A;CERS5;TMEM255B;VPS13C;TFIP11;ARFGAP3;RABGGTA;ARFGAP1;ADORA2A;TMBIM4;ADORA2B;TMBIM1;BMP2K;LCOR;TNFRSF25;ITGA6;TMBIM6;ITGA5;AGXT;TNFRSF21;SPACA9;PBXIP1;SRI;FSCB;DEPP1;MLLT6;MTHFSD;SRR;DRAM1;CCDC85A;ATXN1L;E2F1;UBQLN1;UBQLN4;E2F7;KCNJ2;TRIM44;TBX1;STYK1;KIAA1549L;CABLES1;NAGA;EXOG;TM6SF1;MSMP;CABLES2;APLN;MYO1D;MFSD14B;NECAP2;NECAP1;SYT11;ST7;OCIAD2;TRIM38;RECK;SLC23A3;CPNE8;SMARCAL1;TNFRSF6B;CERK;HHIP;ICAM2;ACTB;PEX26;RCBTB2;NUDT4;LGALS3;EFR3A;MT2A;C1GALT1C1;HERC3;HERC1;ADGRA2;ANPEP;FBXO4;TNFSF10;PIEZO2;FBXO3;TRIM25;EPC1;PIEZO1;CPNE3;EIF2D;ATXN7L1;LGALS9;PTGFRN;FBXO8;ATP6V1E1;TRIM21;TBC1D22B;ARL10;ALG9;SMARCC2;ARL14;GOLPH3L;ALG2;MOGS;ACTN4;MFSD12;MT1A;CCDC80;SOAT1;KCTD10;NINJ2;CDC37;TRIM13;FLYWCH2;TRIB3;KCTD12;MGARP;RIN2;KCTD18;MT1E;KCTD16;CETP;NRN1;EPAS1;MYCBP2;SEC14L2;RRAS;NEU1;SARAF;STK38L;DECR2;TNFSF18;STAT5A;BBS1;PHETA2;APOBEC3F;TNFSF12;OSGIN1;BSDC1;MYO5A;RAB27A;OSGIN2;CCDC9B;NTAN1;PHETA1;SMARCA2;PTK2;IFFO1;CRNN;EXT1;BST1;MSRA;EXT2;LPAR6;RANBP10;NDUFAF3;FBXL3;FBXL2;NDUFAF1;FBXL5;MON1A;SLC2A4RG;NRP1;ECM1;CSRNP2;NRP2;SYNM;MRPS14;MRPS11;CROT;B3GNTL1;RAB22A;SH3RF1;HERPUD1;PTMS;MEDAG;ACTR1A;MAP1LC3B;NUDCD3;ACTR1B;PPP3CC;MAP1LC3A;ERMARD;RAC2;SDF4;EPG5;UFD1;BBS7;RAC1;SDF2;SPTAN1;GIT1;HTATIP2;CAP1;PBRM1;IL15;NBPF10;GAB3;GAB2;NBPF11;NBPF14;ZHX1;KIF6;CTTNBP2NL;RNF144B;IL1A;TOX2;CNKSR3;CANX;ARHGEF3;TAX1BP1;DEPDC1;ARHGEF1;TAX1BP3;MICU1;SLU7;FJX1;DDR2;CAB39;GBA;NEXN;GNAI2;MFSD4A;OS9;HSD17B2;PGGT1B;MGAT1;MSX1;MGAT2;FILIP1L;IL32;DYNC1H1;MAP3K3;GABBR2;IL33;SPRYD3;PNPLA7;PNPLA8;IGIP;SPRYD7;VEGFB;VEGFC;MYO9B;KLHL4;PNMA2;PEX13;YIF1B;KLHL9;RP1L1;VMP1;SH3RF3;RIT1;ITCH;TTC8;KLHL5;KLHL6;TTC5;OTULIN;TCEA3;TTC3;PNPLA6;ACTR10;MAMLD1;IL18R1;NEK11;PRDM8;SYS1;GDA;LOXL4;NR3C1;ETS1;TMEM263;IGF1R;ACTG1;WASHC2A;PLAU;FAM3A;RXYLT1;DENND5A;BORCS7;BORCS6;TGM2;CAST;CARD10;IL4R;MORC4;TMOD3;DNAJB12;TTC7B;TBC1D2B;GEM;DHDDS;SPOCD1;BRMS1;SLFN11;LYG1;TBC1D20;TMEM259;CARD19;DNAJB11;PPIE;TBC1D25;DENND6B;WDFY3;BBOF1;TBC1D28;CARD11;PPIC;SIDT2;FBN2;DDX5;TBC1D19;NNMT;UBA7;SLC41A2;SLC41A3;PLD6;PLD1;CNN3;PLD2;ADGRG3;KCNV1;ADGRG1;ODF2L;GRK5;IRAK1;IRAK2;TMEM248;ADGRG6;COX11;LPXN;MORC2;TCAF2;TFAP2B;VCAM1;RARRES1;GGH;USB1;HOOK3;UBE2A;AP4B1;AHI1;TMEM234;FAM151B;NAT1;TMEM236;TMEM237;GNB2;BHLHE40;NABP2;GNB3;NABP1;UBA1;MANSC1;PYROXD2;MELTF;IL7R;MXD1;DNAL4;MXD3;FBN1;MXD4;TTC26;DYRK4;DYRK3;TNFAIP2;TNFAIP3;TNFAIP1;RND3;PHTF1;TTC28;CABIN1;TCHP;FYCO1;LYL1;TMEM222;ADGRE5;MAN1A1;SUN2;PDPK1;IRAK3;NAV1;IRAK4;NAV2;SHROOM4;TTC38;EPN2;ACTA2;ELF1;NAV3;ELF4;ADGRF5;TMEM217;TMEM219;ACOX3;MAN1B1;IFT46;SHANK3;PLEC;RALA;DNAH1;GALT;NAXE;REP15;RNF6;ASAP2;AGPAT2;POMZP3;ADD1;IL1RL1;TMEM201;GNG5;TMEM204;MKNK1;FAM241A;MVB12B;BNIP1;BNIP2;SPOCK1;FBRS;NIPSNAP3A;TTC13;URGCP;TBX18;GALC;RSPH3;GALE;TNIP1;TCIM;SIMC1;ERCC2;ACKR4;ERCC5;PTX3;ERCC6;TEK;IPO13;VPS29;IPO11;WIPF1;FRMPD1;FRMPD2;MSANTD3;SLC4A2;ADARB1;RRP8;ELK4;EPS8;ALCAM;EVA1A;TFG;ZSCAN31;EVA1B;ZMIZ1;EVA1C;ZMIZ2;GJA4;AP1S2;AP1S1;HOMER3;PXDC1;PRSS3;NCKAP5;VPS39;GAMT;VPS18;MBNL1;PRKCH;MAP1S;PRKCE;CLEC11A;AFAP1;PRKCA;HCFC2;ATG13;ADCY9;DAAM1;HECW2;MAP1A;ERVW-1;PRKD1;PI4K2A;CFI;NAIF1;XPC;SAMSN1;PLAC8;FAM171A1;FAM124B;LDHA;FLRT2;BLOC1S2;ST3GAL5;HMOX1;ST3GAL6;ALX1;PLEK2;ST3GAL3;VPS16;STARD13;NDFIP1;AFAP1L1;MCAM;PLK2;RMDN3;MEX3D;GP6;MCAT;WDR55;EHD1;FOSL1;GNPTG;MEX3B;EHD4;ZNF37A;TOLLIP;WDR5B;ATG2A;SNAI1;SNAI2;PPT2;PAM;ATG2B;CEP89;MESP1;BTG2;CDKN1A;WDR47;NRSN2;DENND1A;ARPC1B;ARPC1A;ABCC10;CSAD;ABCC12;SMG6;IFIH1;C1QTNF1;C1QTNF6;C1QTNF5;PEA15;TCTN1;PBK;TIMP2;TIMP3;TK2;TK1;TIMP1;RAB5IF;ZNF365;TEAD4;WDR37;EXOC7;PLLP;GNL1;CDYL2;COPZ1;WDR33;FAM210B;ZEB2;KIFC1;HEATR5B;MTF1;TMSB15B;RARA;EXOC3;RARB;EXOC6;PLEKHO1;GAS8;MGLL;EXOC1;GRAMD1C;GRN;NBAS;DCAF12L1;ADCY4;ADCY3;SGMS2;FAM214B;FAM214A;APOLD1;FGD5;RASSF10;SLC17A9;ABI3BP;PCGF1;APOL3;APOL2;BCHE;CDKN2B;DMTN;IL10RB;KIDINS220;PCGF5;TPK1;ELP5;SNCAIP;DEF8;DHRS1;SLC8B1;DHRS4;NFIA;DHRS9;NUCB1;ZNF337;PLP2;TMEM39B;NUCB2;RAB3B;C8ORF48;PLXND1;TMEM179B;IL5RA;CDC14C;CLU;EDC3;HID1;RAB43;FCGRT;MPC1;CFL2;LAMP3;CFL1;LAMP2;PLS3;ZNF324;ANKRD13A;IL13RA1;SLC39A3;CSGALNACT1;IFNAR2;TLE2;TPM4;TPM3;SWAP70;TPM2;USP3;TPM1;DYRK1B;TTC21A;FRMD4A;FRMD4B;VASH1;FAM91A1;HIC1;RAB32;TOM1L2;RAB30;RAB36;ZNF319;FKBP7;ADTRP;TCTA;TOX;IFNAR1;IPPK;ZNF792;RAB5C;CBFB;FAM114A1;INSIG2;FAM114A2;UBR3;UBR1;AEBP1;MTM1;TPO;TPR;MAP3K20;PLXNA2;CLCA1;DVL3;CCDC32;AP1M1;PLXNA3;UVRAG;TRAPPC3;OSBPL7;CEP112;EIF2B2;TRAPPC1;POLR3GL;OSBPL3;TMEM132A;TRAPPC5;SYNJ2;COPS4;DAB2;BCL6;SYNJ1;P4HA2;CPD;MAP3K19;REEP3;BCL3;PIR;PLEKHM1;PLXNB3;PLEKHM2;PLXNB2;TPP1;LAT;MAP3K11;BCL2L1;SLC48A1;BMPR2;CPQ;ADPGK;CEP164;TCIRG1;SYNE3;UBTF;EMILIN1;EIF2B1;ADAMTS9;CCDC50;ILKAP;ADAMTS7;PLEKHG4;PLEKHG2;SGIP1;CHPF2;EDF1;WIPI1;FAM219A;BPGM;TIRAP;PKM;CATSPERE;CTDSP1;DNAJC5;PECAM1;MTPN;FGL1;TULP4;TULP3;NOD1;HDAC8;TTL;THSD1;HDAC6;LMF2;HDAC7;LMF1;RAB21;ABLIM1;P2RY6;HECTD1;ABLIM3;HECTD2;HECTD3;VPS50;DNAJB4;VPS53;VPS52;DNAJB9;BCO1;CCDC71;POLR2L;SLC35A2;SLC35A1;SLC35A4;SLC35A3;ANGPT2;SMOX;AMFR;NCKAP5L;FBXL13;PML;ASXL1;P2RX7;EVI2A;P2RX4;DNAJA4;MFAP3;RAB12;VPS41;CEP162;TLL1;PI16;EVI2B;TPT1;UMODL1;IFITM3;SLC35B3;SLC35B2;IFITM2;FAM89B;FAM89A;SLC35B1;CISD1;OR52N1;CSN3;IFIT1;IFIT3;NFU1;RPS6KA4;RPS6KA5;PNP;RPL36AL;SIL1;TBC1D10B;IL15RA;ATP6V0E1;COG6;ARRDC1;COG5;ARRDC2;COG4;IFRD2;SLC35C1;TINF2;HLA-B;AP1B1;COG1;P3H1;FLT3LG;KRT7;P3H4;HLA-A;HLA-F;MAPK8IP3;KATNAL1;SUCLG1;TLN1;SLC22A4;MACF1;SPTBN5;SLC35D1;STXBP4;MAGED1;DCUN1D3;STXBP2;TWIST2;C2CD4B;MYL12A;MYL12B;CD79B;FXR2;ZNHIT1;ZNHIT6;ZNF823;FAM43A;STXBP5;ATP6V0A4;SPTBN1;PARVA;KLHDC8B;PARVB;DERA;SMTN;ADCK2;RAET1G;CCSER2;DCP1A;TECPR1;RPS23;CD320;COL18A1;ROBO3;ROBO4;CAB39L;SLC35F2;MCUB;ZFAND2B;IFNA8;SEC61G;DNER;SH3PXD2B;TMED3;TMED7;HRAS;TMED5;UBXN6;RALGPS2;EDN1;TMED9;EDN2;PARP4;STRADA;SLC35G5;SLC35G2;GFRA1;PDCD1LG2;PPHLN1;PROX1;PARP9;ITFG2;ZDHHC14;ITFG1;CLDN11;CNEP1R1;TLR4;TLR3;VGLL4;RAB7A;MAGEH1;ZDHHC24;ZDHHC21;ZNF2;RFNG;GDPD5;TYMS;TYMP;CST4;CST3;PURA;TCEAL7;KIAA0513;CST1;NT5E;EGFLAM;MTHFD1L;TCEAL3;TCEAL1;LMNA;EMC4;UBTD1;SUSD6;SUSD5;EMC7;ATP6V0E2;TCEAL9;CBR3;MPP1;SVIL;TM4SF18;MPP4;SORBS2;PDP1;KBTBD3;SPCS3;KBTBD4;QPCT;COPG1;F2RL2;SIPA1;RIPOR3;RIPOR1;ITPRIP;PMCH;SPPL2A;LZIC;HOXA11;DOCK10;HOXA10;RBMX2;ARHGDIA;ARHGDIB;C1RL;TRAPPC12;GAS2L3;SZT2;IL11RA;NANOS3;LMO2;ALG13;CDPF1;SHISA3;TRPC4AP;LZTFL1;EMCN;CERCAM;MYADM;AMPH;LOC388282;CHRNA1;COPA;PXK;STEAP1B;COPB1;PXN;FBLN5;CAMSAP2;HRH1;UBB;ZMAT2;ZMAT3;ZMAT5;LONRF3;NLRP1;GAS2L1;CBX6;HELQ;MLKL;IDH2;COQ9;SELE;COQ6;SELP;DIAPH1;DAP;SELL;TRPV4;PXMP2;CHMP2A;SKIV2L;DYNLRB1;LRP10;TMEM35A;ZSCAN1;GPSM1;MUS81;GPSM2;THRA;SLC40A1;CLEC14A;HAPLN3;HAPLN1;FLCN;MFSD6;CASP7;CASP3;CASP4;CASP1;MFSD1;COLGALT1;RBM5;PROSER2;RHBDF1;SRGN;HGSNAT;AKTIP;MYEOV;RHBDF2;SPATS2;PLAUR;PPP2R5B;PPP2R5D;MYRIP;DCN;DNM2;RBL2;ALDH1A3;CFAP221;IQCK;FCHSD2;OAS1;RASA3;OAS2;ALDH1A2;OAS3;ALDH1A1;AMTN;DNLZ;CDH13;COL6A3;MYH9;PFDN1;RBMS1;LTB;COLEC12;STOML1;ETFDH;ATP1A1;CFAP206;NXF1;MAPK9;FAM168B;FAM120C;HLX;PPP2R3C;GNA12;SNCG;CHSY3;HES1;GBP2;GBP1;HES2;HES4;MUC6;SNCA;MAPK3;CRYGS;TMEM30A;NOS3;DAW1;ANXA2R;FAM167B;CRYGB;PDE10A;KANSL3;RPS6KB2;CDK2AP2;ATP13A2;FSIP1;LPIN1;CKLF;LPIN2;MAPKBP1;CHIC2;AVIL;ARAF;TMEM94;TMEM97;LIPA;IL4I1;LACTB;PREX1;SCAMP4;PSMD9;RABGEF1;SAMD14;ZFYVE27;MPRIP;LIPJ;UBASH3B;TMEM88;PSMD2;SAMD13;XYLB;TMEM8B;MEF2C;RFX2;RNASE4;EML1;RNASE1;SCAMP3;SND1;EML3;SCAMP2;RUFY1;CLDN5;MOSMO;MYL5;ZFYVE16;CLDN9;RUFY4;ZFYVE19;RUFY3;AKIP1;IDNK;RBCK1;CGGBP1;MTMR2;C5ORF46;LXN;PARPBP;COPS7A;ABCB9;AGAP3;HACD2;MTMR6;DYNC2LI1;PCNX3;CYB5R1;MRPL20;GUCD1;KLRK1;PRKAR2A;FIGNL1;ZNF268;EDEM3;CTC1;ABCA6;EDEM1;ABCA3;ABCA4;EXOC6B;NETO2;ABCA8;CS;ABTB1;FAM135B;TMEM99;NOX4;TMEM9B;FERMT3;PIGS;ARF4;ARF1;PIGT;OR10J5;PIGO;PIGN;HEXB;HEXA;LRRC3;PIGZ;TMEM51;HSPB11;LRRC2;PIGY;VSIR;MRPL33;LMBR1;TMEM43;FASTK;SH3BGRL3;IKBKG;NELFCD;IKBKE;CTBS;APPL2;IKBIP;DFFB;UPF1;EIPR1;NSUN3;MYOF;ROM1;EMP1;TMC7;DYNLL1;PTGR1;SIRT2;PIGB;GPRC5A;VAMP7;RILPL2;PSMA1;CDC42EP5;TGIF2LX;TMEM106C;PIGG;VAMP4;VAMP5;LYPLAL1;TMEM106A;PIGH;ZNF230;RNASEK;TMF1;ARL14EPL;DMAC2;IDUA;ZNF518B;LRRC17;RPS27L;CCNDBP1;PTGS2;FSTL1;PTGS1;TMEM71;FSTL5;MYCT1;SRPX2;MICALL1;AP2S1;MICALL2;ANO10;STAT6;FLNB;FLNC;NCDN;RABAC1;EXTL3;MEF2D;GK;LRRC29;STAT1;SAMD4A;TMEM62;PSMB8;LRRC20;PSMB9;TMCO1;LETM1;LYRM1;TMEM59;TTLL5;SPSB1;AADAC;TTLL3;TMEM54;UBAP1;RPL22L1;ZNF213;MYLK2;NRROS;ZBTB20;STK19;HNMT;SAT1;HDDC3;CXCL16;SLC25A48;YY2;KIAA0895;STK16;SCMH1;LEPR;SLC25A43;PIM3;KPNA5;ZNF688;SLC16A3;C11ORF68;NOMO2;CPA3;PPP1R16B;SH3GLB1;AKR1E2;UBALD2;TICAM1;FOXP1;SLC9B2;FRMD3;SLC9A2;FRMD5;FRMD6;FSCN1;ANAPC2;KANK3;ARL9;ZNF672;FBLIM1;PEF1;ECSCR;GLIS3;TACSTD2;TNFRSF11B;KRCC1;CYP19A1;ACAT1;CTIF;SBNO2;ATXN1;DSEL;STK38;SLC38A7;THEM6;ZNF664;ZBTB17;MYPOP;BDNF;TFPI2;BCDIN3D;TNFRSF10B;B3GALT6;NFKB1;TNFRSF10D;PTPRE;PTPRB;RGCC;GGCX;MDM2;PIN4;MYD88;GDPGP1;NFE2L2;POMT2;CNTNAP1;SLC25A3;PPP1R13B;CELF2;SCHIP1;POMT1;LRRK1;CELF4;FHL2;FHL3;EFCAB14;FOXM1;ATP7B;PPP1R13L;PMEPA1;CCIN;EID2B;ZNF641;DIS3L2;NCK1;RAD23A;NDUFC1;VPS37B;CYP2A7;NPC2;IL1RAPL1;BIRC5;ST6GALNAC3;SEC22B;MET;ST6GALNAC4;SEC22A;SLC25A14;ZNF630;BIRC2;BIRC3;SEC22C;PPP1R15A;FOCAD;PPM1M;NDUFB4;ZBTB49;NDUFB3;LRP5;NTN4;FOXK1;FURIN;PRCP;PRIMPOL;RNFT1;CCL7;CCL5;TP53INP2;TIFA;TP53INP1;LRRC8C;SH3BP5;ZNF624;CCL2;SAP18;PCBD1;SLC25A20;SH2B3;CTHRC1;SLC25A24;BEND6;PTPN1;ERAP2;TIE1;HIP1R;LYSMD2;CTNS;MCOLN1;ATOX1;TMPPE;SNRK;FCGR2A;ZNF618;PRC1;MGP;SLC25A30;SMAP2;PTPN5;SMAP1;ZAN;OGFOD3;TXNDC11;ZDHHC6;ZDHHC8;IFI35;SPATA20;ZDHHC1;CYB5D2;UXT;RASSF1;RASSF2;BCAP29;SEC62;SLC12A6;SCN1B;CALN1;ARSA;ENTPD1;PHYKPL;ZFP3;ZFP2;NSMCE1;ASRGL1;TM4SF1;DHX40;GNPAT;SNTN;CCNY;IFI27;PPP1R3C;PPP1R3B;ZNF713;CD2BP2;TAGLN2;ALPK3;MXRA7;KDELR3;KIF20A;ALPK1;CCNQ;SPATA18;STX1A;EPHA2;TMEM87B;L3MBTL3;EPHA10;PCDH10;PEX11B;WNK4;PPP1R3A;PIK3R1;PTTG1IP;PCDH17;ART4;APH1A;PGBD1;COMMD8;SNX1;PGBD3;APH1B;COMMD9;DHX32;PGBD4;SPATA5L1;ZNF706;TSPAN8;ARSJ;ZNF703;ST8SIA4;DHX38;ZBED1;ARSD;SNX7;AAR2;CLHC1;SEC31A;WWTR1;TMEM86B;CRADD;INTS1;FOXF1;MICAL2;IFI44;RASSF9;HSPA12B;C7ORF61;ACER3;INTS5;CYSTM1;DHX29;RETREG2;CALM1;RGL1;RGL2;FKBP11;DIRAS3;FKBP10;PCSK1;INTS12;CCDC121;CD40;PTPRR;INTS14;FKBP15;PPP1R11;FKBP14;CETN2;CTSZ;SLC7A14;PTPRM;KIF12;PCSK7;SLC7A11;PTPRK;BMI1;N4BP2L2;CTSS;LARP1B;MYDGF;GNGT2;SCML1;SPTLC2;CTSL;HYAL2;CTSK;ENC1;NCS1;REV3L;DHX16;QSOX1;L3HYPDH;CTSD;NDEL1;VKORC1;NBPF3;NCOA5;STARD3NL;ACAD9;NCOA4;COMMD3;ANO6;COMMD7;NBPF1;CTTN;CRELD2;STK40;CD44;FOXC2;STX12;SLC43A2;INPP1;SLC43A3;CCDC103;IBA57;NEDD9;CRIP2;NEDD8;CRIP1;STX11;STX10;FAM172A;SERTAD1;SERTAD2;GPC1;DGLUCY;GPC5;SCAND1;PAK2;CD55;MICB;BCAP31;NPDC1;RFTN2;CAVIN1;YIPF3;CAVIN3;RFTN1;MOK;AKR1C3;C7ORF26;C7ORF25;KLK11;TMUB2;NEDD1;DPY19L1;CCNG2;ESYT2;ESYT1;CD69;CD68;IL17D;CCDC167;SAMD9L;CD82;CD81;FHOD1;GIMAP1;GIMAP2;GXYLT1;RTL6;GIMAP4;GIMAP6;GIMAP7;IFI44L;GIMAP8;TEPSIN;RGS5;RGS3;PPME1;CAPN2;WWC3;OSTF1;ACAA1;RGS7;SLC30A7;G6PD;SCARA3;TPRA1;CD93;SLC30A5;ATG9A;MID2;PROCR;TANC1;TMX4;TMX3;CD8A;DOK5;KLHL18;PSMD10;UTP25;ARHGEF28;NPR2;YTHDC2;SEL1L;SLC1A1;TOR1AIP2;KLHL13;DDX60;TOR1AIP1;RASGRP3;CALD1;NPHP1;NPHP3;NPHP4;NDUFV3;CD99;KLHL29;GGT5;PRNP;ZFHX3;ARHGEF37;SLC52A2;KLHL22;SSH2;SUPT5H;CLK4;BMP6;CALHM5;KLHL20;SSH1;BMP4;CLK1;BMP2;IL6;BMP1;APPBP2;COL5A1;COL5A2;IL9;STT3A;ACTL10;CCDC130;GCLM;PHF19;CNRIP1;CPXM2;DDX43;ILK;LAMC1;SOBP;PIDD1;SEC61A1;ABHD16A;BCL7C;GPER1;BCL7B;LRRFIP2;SCARF2;CNPPD1;DDX59;DYNLT1;MMP1;DDX58;ARHGEF17;DYNLT3;RBM18;DDX56;TBC1D8;PLA2G4A;CIP2A;GLRX2;RCN3;CCNA1;C12ORF4;RCN1;LMBRD2;MMRN1;CPTP;GORASP1;IRF1;PEX6;MMRN2;CCDC191;SPOPL;CCDC190;NAA38;IRF6;CFAP54;RBM23;ZP3;RBM24;IRF9;CREB5;CCDC189;DCTN6;CCDC188;MVK;DCTN2;MVP;LAMA3;DDX23;RRBP1;MAT2B;CLCN3;PTHLH;CLN5;HMGCL;CLN3;ERLEC1;PDLIM3;RAB40B;SH3TC1;ATOH8;EPS8L1;PDLIM5;PDLIM4;CCDC178;GALNT6;TAF15;GALNT4;LAMB3;LAMB2;TAF13;GALNT1;ATP2B4;MAPK12;MAPK11;PNKD;BCL6B;ASB9;ASB6;RBM42;S100P;VIP;TAF3;CLUAP1;RB1;ZNF175;TLNRD1;SPAAR;MAML2;COL12A1;SERPINE1;DCAF7;DCAF6;MILR1;ZXDA;HOXA9;SOX17;SOX18;CREB3L2;HOXA2;DIP2B;MPV17;BVES;JUNB;IER5;NFRKB;HOXA5;HOXA4;IER3;ACOT9;CUBN;GLCE;DAPK3;MED8;DKK1;SYTL4;DKK2;DKK3;RNF123;IFT88;BIN1;GPR161;CLPP;HOXB4;HOXB3;HOXB2;HOXB8;HOXB7;PRR14;HOXB5;TSPYL5;CDC42SE1;HOXD1;RPN1;ENDOD1;VPS26A;ABR;PPP3R1;S100A16;PLCG2;S100A13;CHST14;SERF2;HOXC6;S100A10;GSDMD;GSDMC;GRXCR1;GSDMB;CHKB;FZD4;RDX;TMEM192;TRIP4;OR5P3;GPR137B;GPR137C;RNF103;NPLOC4;GPR180;GIPC1;TNFSF4;CYP1A1;TNFSF9;HBP1;HOXD3;CDK14;CPEB2;ADA;HOXD8;GSDME;OGFR;TRMO;HRCT1;CYB561D2;TRIM8;FCRLB;PAXX;TRIM4;TRIM5;TMSB4X;TRIM3;ANXA6;RSPO3;XXYLT1;C16ORF74;RNF152;ANXA1;SERPINB2;ANXA2;SSR4;IFNGR2;SSR2;TCF12;TMEM171;SERPINB8;SERPINB6;BACE1;ITPKB;MS4A6A;BACE2;FAM234A;INF2;MRAS;TAL1;HCLS1;PLCB1;CCDC90B;ENG;NPSR1;PLPPR2;SERPINC1;ANKRD55;GRAMD4;RNF135;TMEM168;GCNT2;ANKRD54;ANKRD50;PRAMEF8;CCL15;TIGAR;ZNF580;BRF1;SERPIND1;CARD8;CARD6;LAPTM5;GPR4;GTF2H1;SULF1;POU4F1;TMEM154;ERP44;RNF145;TMEM156;TM9SF1;NMNAT1;ABI3;RNF149;MORN2;VEPH1;SARM1;ZYX;MSRB3;HYLS1;LAMTOR1;EEF1AKMT3;PLCD3;LAMTOR3;PLCD4;CYB561;HSPA1A;ANKRD37;DGKE;PUS10;TUSC1;FAM107A;RNF19B;C1ORF131;METRNL;FAM107B;ABHD12;CDH5;TUBB6;DACH1;NAGLU;APMAP;TUBB3;RNF19A;GRB10;ZNF568;PHLDA2;PHLDA1;STK32B;MEN1;PHLDA3;SEMA6B;BIVM;SEMA6C;FAM24B;IGFBP4;TAP1;CYB561A3;C6ORF141;TEX2;RNF40;MOB3A;ARMCX3;CLEC4A;ST7L;CLIP2;CLIP1;C1ORF116;C1ORF115;RALGAPB;CLIP4;ARMCX6;ADAM9;ERG;PHLDB3;ANKRD36B;CUL9;NOTCH2;ENY2;CALCRL;NOTCH1;RTL10;BRI3;NOTCH4;CUL2;AK2;C1ORF56;ITPR1;ITPR2;MRI1;C1ORF54;ITPR3;ABHD5;KRBA1;RASAL3;C1ORF53;RHOBTB1;ADAP2;KLC2;PITRM1;BAG3;NACC2;NDN;IGFBP7;NDP;IGFBP6;SLC15A4;MPDU1;ANKRD28;GPR108;TNK2;CYBRD1;TVP23B;BTBD6;TOR1B;HOPX;ZZEF1;ABHD15;RCAN1;CNOT6;SCCPDH;ITGA11;MAFF;TDRD10;ESAM;LZTR1;SERINC3;XAF1;NES;EIF4G2;TUBA8;RNF10;CALCOCO1;RNF11;SRXN1;RNF14;KIAA1671;BRK1;ADRA1D;DUSP18;PTPN23;NAGPA;DUSP14;SGCE;SCPEP1;SGCB;ZNF524;VWF;DTX3L;GPX4;DNMT3A;ELAC1;LIX1L;ZFP91;DUSP28;TRAF1;KCNAB3;RANGAP1;REXO2;DUSP22;TRAF7;METTL25;EVC;RP2;TRAF3;IL3RA;EFHC1;NUMB;ANG;RP9;SOS1;METTL27;NLGN1;SMARCD3;LUZP1;WBP2;TYRP1;RPL36A;MRM2;CACNG6;AP3M1;MROH5;CHADL;ETFRF1;ACSS1;UGGT2;WASF2;CTNNAL1;CDRT4;RNF25;TXNRD2;PLCL1;TXNRD1;AHNAK2;SEMA4F;CDC42BPB;CFLAR;CDC42BPA;OXR1;KLF2;TPCN1;MARCKS;NIN;PFKL;KLF6;CLEC2B;MGAT4A;KLF9;MGAT4B;RUNDC1;CBLN3;PFKP;GLTP;SLC46A3;APP;SPARC;ARL6IP1;TP53RK;NADSYN1;ANTXR2;PWP1;SOGA1;MBD3L1;GOLGA3;LRMDA;ZNF609;GOLGA5;RUSC2;VSIG2;HABP4;ARL6IP4;DPF3;TRMT44;KIFAP3;SOX7;B2M;TNS2;TNS1;JMJD4;CMC2;OXSM;MTUS1;ACSL5;EBF3;CMBL;GBGT1;JMJD6;RUNX1;CYP27A1;INPP4B;UTS2B;MARF1;PLPP4;RRAGC;XRN1;PDE12;RRAGB;CD109;CRYZL1;COL8A2;COL8A1;TTLL11;VDAC1;ZFPM2;NECAB3;PDE1C;TEX264;MGST3;MGST2;CD99L2;NUAK1;MAP2;INPP5D;VPS8;INPP5E;NTSR1;GADD45B;STK11IP;GADD45A;MEIG1;TMEM50B;GNG12;PARP14;GNG11;PARP12;MANF;PARP10;CDAN1;NCEH1;SPRTN;RTL8A;CORO7;RTL8B;CC2D1B;INKA1;RTL8C;TRAM1;CLIC3;GDI1;SH3KBP1;ADIRF;TRAM2;GLIPR1;ESM1;HINT1;HINT3;STAB1;ZMYM6;TNFAIP8L1;KIF13B;TNFAIP8L3;CC2D2A;MAP4K2;TSC22D4;PRMT2;TSC22D2;RHOG;BTN3A3;BTN3A2;NME5;RHOC;IL17RC;RAB33A;NAALADL1;RHOB;RAD51B;CEACAM1;RAD51D;MDFIC;BBS12;PACS1;RPUSD1;B3GNT5;RHOJ;MAPRE3;SGK1;DNASE1L2;MAPRE2;RAPSN;TOR4A;SLC20A1;CXCR4;UQCR10;RASIP1;ARNTL;TRAK2;NCR3LG1;CTNNA1;MAP4K5;AAMDC;MPZL1;MPZL2;GDF15;SCD5;AP3D1;KRT10;FAH;LYVE1;LBX2;AXL;DLC1;KRT15;SERHL2;B9D2;CAMK1;LY6G5C;TJP2;HDLBP;ARID4A;TMEM140;MANEA;CMIP;EFTUD2;SYDE1;CHCHD2;SIRPA;PDE8A;WASHC3;AMY1A;AMY1B;APLP1;ARID5A;OCRL;TMEM131;LGALS9C;PDIA5;PRSS53;SELENOO;ALDH3A1;DPM3;MAU2;SELENOM;COL4A2;SELENOS;KIAA2026;COL4A1;ELMO2;STEAP1;PDE9A;RAI14;DNAJC24;ARHGAP17;CSF2RB;LTBP3;NID1;NID2;COX7A1;SEL1L3;TMEM123;ARHGAP20;DPP7;SOHLH1;DPP8;MAN2A2;TMEM127;DPP9;STAP2;PDZD8;ATP6V1F;TGFB2;HSPA5;SMURF2;TGFB3;DNAJC12;TDRD7;DNAJC15;SMAD6;ARHGAP24;ARHGAP23;TBCK;MAVS;TP53I3;FES;SRPRA;TGFBI;DOCK6;ABCD4;CXCL8;MCTP1;DOCK9;SPO11;PCDHGB4;DOCK7;HSPB1;CXCL1;SLC2A6;SGSH;GMPPB;TMEM104;ZC3H7A;CYP4V2;NFKBIZ;TMEM107;GMPPA;FLOT1;PDE4B;TMEM109;USP30;ABCD1;ABCC4;EGFL7;ABCC1;KLF12;PTGIR;USP48;DESI1;LMNTD1;ARAP3;TGFBR3;ARHGAP10;LATS2;RNF207;IFNE;CHMP3;USP41;DOCK1;EGFL8;B4GALT7;GCOM1;MCPH1;TSEN34;CAMK2D;USP15;RGS19;CD163L1;TM2D1;PON2;IER5L;SELENOF;MOSPD3;LTC4S;KRT85;UACA;SELENOH;TFPT;NRIP1;PRRG1;RGS20;LRIG3;ABCF2;SASH1;KLRG1;TCFL5;CMTM7;SPEN;RWDD1;ZNF185;POLM;BAD;PRAF2;ZNF182;CMTM6;MEIS2;NAP1L5;RMC1;FMNL3;MEIS1;GNPDA2;PIK3IP1;XPNPEP1;NEURL3;PMP22;POMK;CMTM1
Genes Up-Regulated In Friedreich Ataxia iPSCs Expression Vs HDF Cell Line GSE22651	2749/3808	0.9999898267470627	0.9999978559094117	0	0	0.7077722848369972	7.200383101367868E-6	IFT172;TESK1;ACCS;TSKU;ALKBH3;NDST2;ALKBH2;NDST1;ENDOV;ISLR;LURAP1L;SCP2;ZC3H12A;EPSTI1;VSTM4;ARPIN;WLS;GSTK1;HEMK1;WDR83OS;FNBP1;LDOC1;FRS3;CH25H;FEZ1;FEZ2;ORAI3;TMEM126A;TXNIP;ATF5;ATF6;OPTN;ATF3;SKAP2;EXD3;CRABP2;SAR1B;FAXDC2;B3GLCT;ZNF23;ZNF25;TEX29;PRPSAP1;RNF213;LOC653513;RNF216;HLCS;RNF215;RDH10;PDGFD;EPB41L3;PDGFC;RNF217;PIP5K1C;ATG7;PRELID3A;PRELID3B;GSTM3;GSTM2;TIPARP;FN1;NR2F1;ZNF32;LNPEP;NR2F2;C12ORF75;LARP6;PGA5;TBL2;B4GAT1;RNF227;C6ORF89;FOXL2NB;SFXN3;NMT2;FXYD5;DZIP1;PKIG;GSTM5;MTMR11;ZNF491;PRKAG1;ARHGAP1;PRKAG2;JRKL;PEAR1;MED15;MECP2;SHH;MMP27;SMPD1;OLR1;TCP11L2;TSPO;C19ORF12;JAK2;JAK1;DLGAP4;DUSP5;RING1;DUSP1;SPHK1;BGN;FOS;JOSD2;JOSD1;PHF20L1;MMP11;MMP14;TMEFF2;SLC7A6;SLC7A7;PLSCR3;OAF;DPYD;PPARG;ERGIC3;HCST;CHST3;PPARD;SAMD5;TP53I13;OAT;ZNF471;SAMD9;SPESP1;SYNPO2;SNX33;CENPB;EGFR;SNX29;CNPY4;PLAGL1;ZSWIM8;STX5;STX4;ZNF469;BID;STX2;ZNF467;TP53I11;JAM2;JAM3;MBD2;ADAM33;ADAM32;WTIP;COL3A1;SNX19;SNX16;SNX14;SNX15;C12ORF29;TTC30A;YPEL5;CRAT;LIMS2;YPEL3;CENPS;LIMS1;YPEL2;OLFML2B;TMEM167B;NAB1;NAB2;MAP3K7CL;ATN1;PLOD2;PLOD1;FAM204A;FADS2;EFEMP2;HHAT;SLK;POFUT1;TOM1;NEK1;NUDT18;MAP3K8;CLBA1;KMT5A;ZNF446;MAP3K6;FADS1;SYBU;MAP3K5;BNIP3L;CDKL3;FBXW5;FST;FBXO17;STX7;FBXO11;FBXW2;CDC25B;NAAA;ZNF439;ZNF438;ZNF436;LY6H;IL6ST;PLA2R1;AJUBA;SRSF8;ARL8B;IFNA10;GRIA1;CHODL;FTO;INO80B;KHDRBS3;KCNE4;LY96;UAP1;CORO1B;SPATA7;CORO1C;RAP1B;ARL17A;ZNF428;SMYD2;TNFRSF14;SMYD3;GRIA3;CD276;TXNDC5;ODF2;NEK6;UROS;NEK7;RABL2B;ARPC4;FBXO32;CORO2B;FBXO31;C1ORF216;SON;ARPC3;DMXL2;OGN;SP5;ACO1;SP140L;ZNF410;BCAR3;ISY1;ITGB1;PIWIL4;ITGB5;NUMA1;MTCL1;ITGB3;ITGB2;PTEN;NENF;ELFN2;TSPAN10;TNFSF13B;PTER;PRADC1;ZNF407;BOC;TRIM68;PGM3;TRIM69;ZNF404;ACP2;PGLS;CEP290;SNAP29;YAF2;SLC36A1;UNC45A;ITGA4;TMEM255B;VPS13C;TNFRSF19;ITGA1;ARFGAP3;TNFRSF1B;RABGGTA;CES4A;ARL4C;ARL4D;TMBIM4;ADORA2B;HAND2;TMBIM1;BMP2K;ITGA5;TRIM55;TRIM56;SPACA9;ROCK2;PBXIP1;SRI;DEPP1;MLLT6;MTHFSD;SRR;DRAM1;ARL13B;KCTD21;CCDC85A;FYN;TRIM49;DRAM2;KCNJ2;TRIM44;TBX1;KCNJ8;PCDH9;KIAA1549L;EXOG;CABLES2;TBX3;GZMH;SUGCT;TBX2;MYO1D;NECAP2;SYT11;ST7;CD248;STUB1;TRIM38;EIF3F;KCNK2;TRIM32;RECK;SLC23A3;SMARCAL1;TNFRSF6B;CCDC89;LCTL;CCDC102A;PEX26;LGALS3;EFR3A;MT2A;HERC3;STS;ADGRA2;ANPEP;FBXO4;PIEZO2;TRIM25;PIEZO1;CPNE3;EIF2D;PTGFRN;FBXO8;TRIM21;OMD;ALG2;ACTN4;CCDC80;SOAT1;CRISPLD2;KCTD10;NINJ2;TRIM13;FLYWCH2;RIN3;TRIB3;FLYWCH1;KCTD12;MGARP;RIN2;KCTD18;TRIB2;MT1E;CERKL;NRN1;EPAS1;SDC2;MYCBP2;LPAR1;SYNGR1;RRAS;NEU1;APOD;ATP6V1C1;NTNG1;TNFSF18;STAT5A;BBS1;PHETA2;XBP1;EGR2;APOBEC3F;TNFSF12;SLC10A3;OSGIN1;BSDC1;RAB27A;CCDC9B;NTAN1;SMARCA2;IFFO1;EXT1;BST1;FBXL8;MSRA;EXT2;MC1R;PTK7;LPAR6;ITGBL1;NDUFAF3;FBXL3;FBXL2;FBXL7;SLC2A4RG;NRP1;ECM1;SYNM;ECM2;CROT;RAB22A;SH3RF1;HERPUD1;PTMS;MEDAG;WFDC3;PPP3CA;AKAP13;PPP3CB;MAP1LC3B;ACTR1B;PPP3CC;AKAP11;MAP1LC3A;NMRK1;ERMARD;RAC2;SDF4;EPG5;UFD1;BBS7;RAC1;SDF2;SPTAN1;CAP1;ZHX3;ATMIN;IL15;PABPC5;NBPF10;NBPF11;NBPF14;ZHX1;NBPF15;RNF144A;RNF144B;TOX2;ZADH2;IL1B;CNKSR3;ARHGEF3;TAX1BP1;ARHGEF1;MICU3;TAX1BP3;ARHGEF2;MICU1;SLU7;FJX1;ARHGEF6;DDR2;TAGLN;MRPS33;GBA;PRICKLE2;NEXN;GNAI2;SH3BGRL;NFIL3;OS9;FAM177A1;HSD17B2;MGAT1;MSX1;MGAT2;FILIP1L;ATP6V1G3;MAP3K2;IL32;DYNC1H1;MAP3K3;GABBR2;SPRYD3;PNPLA7;PNPLA8;TMEM176B;IL34;IGIP;TMEM176A;VEGFB;VEGFC;MYO9B;KAZALD1;YIF1A;VEGFA;KLHL9;VMP1;SH3RF3;ITCH;TTC8;KLHL5;OTULIN;TCEA3;TTC3;TCEA2;ACTR10;MAMLD1;IL18R1;CAPS;NEK11;PRDM8;SYS1;CRTC1;TBC1D3B;LOXL4;PRDM1;TMEM260;UBE3B;NR3C1;ETS1;LOXL1;TMEM263;ACTG1;AKR7A2;TMEM267;AKR7A3;TMEM268;PLAU;ENPP2;FAM3A;RXYLT1;DENND5A;BORCS7;TGM2;CAST;CARD10;MORC4;TMOD3;DNAJB12;TBC1D2B;GEM;SPOCD1;SLFN11;LYG1;SCNN1D;TBC1D20;CARD19;TBC1D25;DENND6B;BBOF1;PPIB;CARS2;PPIC;SIDT2;FBN2;TBC1D19;NNMT;UBA7;SLC41A2;SLC41A3;PLD6;BHLHE22;CACNA1C;PLD1;PLD3;TMEM243;ADGRG1;ODF2L;GRK5;ADGRG7;IRAK1;GRK4;IRAK2;ADGRG6;LPXN;TBC1D17;VCAM1;DENND4A;RARRES1;GGH;UBE2A;AP4B1;UEVLD;AHI1;IFT22;FAM151B;TMEM237;GNB2;BHLHE40;GNB4;NABP1;CNTN3;DEGS1;PYROXD2;IL7R;MXD1;DNAL4;COX20;FBN1;MXD4;TTC26;DYRK4;TNFAIP8;DYRK3;TNFAIP6;TNFAIP2;TNFAIP3;TNFAIP1;USE1;RND3;PHTF1;TTC28;TCHP;FYCO1;IFT52;TMEM222;ADGRE5;DACT3;MAN1A1;SNTA1;SUN2;ATP6AP2;SHROOM3;IRAK3;NAV1;IRAK4;TENT5C;ETV5;ACTA2;GREM2;ELF1;ACOX2;NAV3;SETBP1;ELF4;TMEM217;TMEM219;MAN1B1;IFT46;CUEDC1;PLEC;ATP6V1B1;DNAH1;RNF6;ASAP2;ADD3;POMZP3;ADD1;IL1RL1;FAM156B;FAM156A;GNG2;TMEM204;MKNK1;FAM241A;MVB12B;BNIP1;MAN1C1;BNIP2;SPOCK1;SLIT3;FBRS;TTC14;HSD3B7;NIPSNAP3A;TTC13;BNIP3;ZIC4;TBX18;USF1;GALC;GALNS;RSPH3;TBX15;UFM1;TNIP1;TNIP3;SIMC1;ACKR4;ERCC5;PTX3;TEK;IPO13;PI4K2B;WIPF1;MRGPRF;GPATCH2;MSANTD3;ADARB1;NAA80;EPS8;ALCAM;EVA1A;TFG;EVA1B;ZMIZ1;AP1S2;AP1S1;HOMER3;PXDC1;NCKAP5;GAMT;MBNL1;PRKCE;CLEC11A;AFAP1;PRKCA;HCFC2;ADCY9;DAAM2;HECW2;MAP1A;PRKD1;CFB;ASTN1;GNE;ANAPC13;ZNF395;NAIF1;XPC;PLAC9;LDHA;GJC2;FLRT2;FLRT3;ST3GAL5;HMOX1;ST3GAL3;VPS16;NDFIP2;STARD13;NDFIP1;DMPK;GTF2IRD2;PLK2;IRF2BP2;NR1D2;ELL2;WDR55;FOSL2;NFATC4;EHD1;FOSL1;GNPTG;GJB2;MEX3B;EHD3;ZNF37A;TOLLIP;SNAI2;PAM;ATG2B;CEP89;BTG3;DENND1B;MESP1;PYGB;BTG2;CDKN1A;MOCS2;WDR47;NRSN2;BTG1;DENND1A;ARPC1B;ARPC1A;STON1;SMG9;WDR45;CSAD;FARS2;IFIH1;UBL3;C1QTNF1;ADAMTSL5;AIFM2;C1QTNF6;C1QTNF5;PEA15;TCTN1;TIMP2;TIMP3;TK2;KRTAP1-5;TIMP1;CIC;KRTAP1-3;DENND2D;GRAMD2B;WDR37;EXOC7;ELMOD2;DENND2A;TERF2;COPZ1;FAM210B;ZEB2;RARA;EXOC3;GAS1;RARB;PLEKHO1;CEP63;PLEKHO2;MGLL;EXOC1;GAS7;WDR27;GRN;NBAS;WDR26;GRP;ADCY4;NDUFA4L2;ADCY3;SGMS2;FAM214B;ADCY7;FAM214A;APOLD1;PPP1R2;GPNMB;TP53TG3;OLFML3;ABI3BP;OLFML1;PCGF1;LDLR;APOL3;APOL2;RUNX1T1;BCHE;FARP1;CDKN2B;CDKN2A;IL10RB;KIDINS220;PCGF5;TPK1;CSNK1A1;RNLS;MOCOS;WDR19;SYVN1;DEF8;DHRS1;SLC8B1;RFLNA;DHRS4;MKLN1;DHRS7;NFIA;CLCF1;FOSB;NUCB1;TMEM39A;ZNF337;PLP2;SCRG1;NUCB2;ZNF333;ANKRD13C;CCDC71L;C8ORF48;CSF1;TMEM179B;CEP19;TNC;FGF1;THG1L;CDC14B;FGF5;FGF7;FCGRT;MPC1;CFL2;LAMP3;LAMP2;SLC39A8;PLXNC1;IL13RA2;ZNF324;ANKRD13A;IL13RA1;CSGALNACT1;MAP2K3;RARS2;C8ORF58;TLE2;TPM4;MAMSTR;SWAP70;TPM2;USP3;CSGALNACT2;DIO2;DYRK1B;FRMD4A;VASH1;FAM91A1;THNSL2;HIC1;RAB32;TOM1L2;GOLGA8B;RAB30;RAB36;GOLGA8F;ZNF319;FKBP7;TCTA;FAM8A1;IFNAR1;RAB5C;CNP;CBFB;FAM114A1;INSIG2;FAM114A2;INSIG1;GLT8D1;GLT8D2;AEBP1;YBEY;MAP3K20;CLCA2;DVL3;PLXNA1;CCDC32;SRGAP1;MAP2K5;AP1M1;PLXNA3;ZNF781;TRAPPC3;OSBPL7;CEP112;TRAPPC1;POLR3GL;OSBPL3;OSBPL2;SYNJ2;COPRS;DAB2;CNIH1;BCL6;P4HA1;LHX2;P4HA2;REEP3;BCL3;PLEKHM1;PLXNB3;PLEKHM2;PLXNB2;TPP1;CSPG4;COPS8;CNIH3;BCL2L2;LAT;LHX9;C8ORF34;MAP3K12;SLC48A1;BMPR2;COL14A1;CPQ;ADPGK;CEP164;TCIRG1;SYNE3;SYNE1;ADAMTS5;ADAMTS2;LBH;ADAMTS1;PSTPIP2;SCRN3;PHACTR3;EMILIN2;EMILIN1;SERAC1;EIF2B1;ADAMTS9;CCDC50;PLEKHG4;TRPC6;DIS3;SGIP1;CHPF2;SECISBP2L;WIPI1;BPGM;TIRAP;DNAJC1;PKM;CATSPERE;CTDSP1;CCDC74A;POLR1D;MTPN;CEBPB;LEPROT;PLEKHH2;CCDC68;TULP4;TULP3;NOD1;HDAC8;TTL;THSD1;LMF2;LMF1;ABLIM3;HECTD2;DNAJB4;SVBP;RAB24;IL21R;DNAJB9;FKTN;JAZF1;POLR2L;SLC35A2;SLC35A1;SMOX;AMFR;KBTBD11;PML;ASXL1;P2RX7;MFAP4;EVI2A;P2RX4;RAB12;MFAP2;VPS41;CEP162;POLR3H;EVI2B;NPIPB8;TPT1;IFITM3;SLC35B3;SLC35B2;IFI27L2;IFITM2;FAM89B;TRAF3IP2;FAM89A;C14ORF93;IFIT1;IFIT3;AQP1;RPS6KA4;RPS6KA6;NIPAL2;HMCN1;SIL1;PDK2;TBC1D10A;TBC1D10B;ARRDC4;DYNC2H1;ATP6V0E1;COG6;COG5;IL1R1;COG3;IFRD1;SLC35C1;TINF2;HLA-B;COG1;HLA-C;P3H1;FLT3LG;HSD11B1L;P3H4;HLA-A;HLA-F;HLA-G;KATNAL1;HMSD;RUBCNL;GINM1;HECA;TLN1;SLC22A4;STXBP4;MAGED1;DCUN1D3;DCUN1D4;TWIST2;TWIST1;APCDD1;MYL12A;MYL12B;UGCG;ZNHIT6;FAM43A;STXBP5;PARVA;PARVB;VASN;DERA;SMTN;ADCK2;RPS29;RAET1G;MAGED4;CCSER2;SIM2;RPS23;ROBO2;ROBO3;CITED2;SLC35F5;MCUB;ZFAND2B;PRL;MEOX2;MEOX1;SLC22A15;SLC22A18;SH3PXD2B;TMED3;TMED7;ERMAP;HRAS;TMED5;UBXN6;TMED4;ZCCHC24;PARP6;TMED9;PARP4;EDN3;BHMT2;SLC35G2;GFRA1;PDCD1LG2;PPHLN1;PARP9;CFAP299;ITFG2;ITFG1;KRTAP9-8;CLDN11;CNEP1R1;RAB7B;TLR3;AVPI1;RAB7A;VGLL3;FYTTD1;MAGEH1;PTGER1;ICA1L;ADH1A;PTGER2;ZDHHC24;ZNF2;RFNG;GDPD5;TYMS;TYMP;CST3;PURA;TCEAL7;KIAA0513;NT5E;CHRAC1;EGFLAM;MTHFD1L;TCEAL3;TCEAL1;LMNA;UBTD1;SUSD6;EMC7;GABRE;APBB3;TCEAL9;CBR3;SVIL;MPP4;LSAMP;SORBS2;LHFPL2;VAX2;COLQ;KBTBD3;LRRN4CL;QPCT;COPG1;F2RL2;FCMR;RIPOR1;GUCY1B1;ITPRIP;SPPL2A;FAIM2;LZIC;AMOT;HOXA11;COMP;DOCK10;HOXA10;MAGED4B;SIT1;ARHGDIA;ARHGDIB;C1RL;HCFC1R1;SACS;TRAPPC12;SVEP1;AZI2;GUCY1A2;WNT5B;IL11RA;NANOS3;ALG13;ANXA11;LMO7;LZTFL1;CERCAM;MYADM;CHMP4B;AMPH;FBLN7;COPA;PXK;STEAP1B;COPB1;LPP;FBLN5;SCUBE3;HRH1;ZMAT3;ZMAT5;C14ORF28;NLRP1;GAS2L1;CBX6;HELQ;MLKL;CBX4;RHBDD1;KLHDC1;EIF2S1;COQ6;DAP;PRPH2;PXMP2;CHMP2A;DYNLRB1;LRP10;TMEM35A;ZSCAN1;LRP11;GPSM1;AVEN;GPSM2;UCN;WNT2B;THRA;SLC40A1;SIX1;CLEC14A;DBI;HAPLN1;RBM3;RPS4X;FLCN;MFSD6;CASP7;TRPS1;CASP4;CASP1;MFSD1;COLGALT1;RBM5;RHBDF1;SRGN;PLAUR;PPP2R5B;FAM86B1;MYRIP;OXSR1;C1QTNF9B;DCN;DNM1;RBL2;ALDH1A3;IQCN;IQCK;AIM2;FCHSD2;DDAH1;OAS1;IGDCC4;RASA3;OAS2;CDH10;COL6A2;OAS3;COL6A1;CDH13;COL6A3;MYH9;PFDN1;RBMS1;COL6A6;DNASE2;MYH4;PFDN5;COLEC12;PDXK;STOML1;CLEC12A;ETFDH;THBS2;THBS3;ERICH5;MAPK9;ERICH2;RPS6KC1;HLX;MCRIP1;PPP2R3C;PCED1A;GNA12;CHSY3;HES1;TENT2;GBP2;GBP1;GBP3;HES4;OPCML;MAPK3;CRYGS;C2ORF76;TMEM30A;LUM;ANXA2R;RPS6KB2;FSIP1;LPIN1;CKLF;LPIN2;MAPKBP1;CHIC2;CYBC1;PID1;PGAP3;UXS1;TMEM97;LIPA;MYLK;IL4I1;LACTB;SCAMP4;PSMD9;RABGEF1;SAMD14;MPRIP;UBASH3B;TDO2;XYLB;TMEM8B;GABARAPL2;CCBE1;RBFOX2;RFX2;RNASE4;EML1;SCAMP3;EML3;SCAMP2;RUFY1;MYL5;RFX8;ZFYVE19;ETHE1;RUFY3;AKIP1;IDNK;CYP2E1;RBCK1;LETMD1;MYL9;CGGBP1;ZNF275;HS3ST3A1;LXN;MTMR3;ABCB4;SHOX2;IL20RB;COPS7A;THY1;ABCB9;AGAP3;MTMR6;C2;DYNC2LI1;CYB5R1;PCNX4;KCNMB2;PPARGC1A;EDEM3;ABCA1;PRRT1;GLYATL2;PMM1;COL24A1;ABCA6;EDEM1;ABCA9;ABCA8;EIF1;COL1A1;ABTB1;COL1A2;TMEM98;TMEM99;LYPD6B;NOX4;TMEM9B;ARF4;ARF1;PIGT;HEXB;HEXA;PIGZ;PTH1R;HSPB11;MYPN;PIGY;VSIR;MRPL33;TMEM43;B3GALT2;FASTK;SH3BGRL3;NELFCD;ZNF248;IKBKE;CTBS;APPL2;IKBIP;LRRC49;MYOF;EMP1;TMEM42;SIRT2;SUMF2;PIGB;VAMP7;RILPL2;CDC42EP5;RILPL1;CDC42EP3;KCNMA1;PIGK;TMEM106C;C5ORF51;PIGG;VAMP4;VAMP5;TMEM106A;PIGH;KANK2;ZNF230;RNASEK;TMF1;IDUA;COL11A1;ZNF518B;LRRC17;RPS27L;CCNDBP1;PTGS2;FSTL1;FSTL3;PTGS1;TMEM71;FSTL5;SRPX2;MICALL1;NTF3;STAT4;AP2S1;MICALL2;FLNA;HAS2;STAT6;FLNC;ZNF226;C11ORF45;CSMD2;RABAC1;MEF2D;LRRC23;LRRC29;AADAT;STAT1;LRRC28;SAMD4A;LYRM9;TMEM62;PSMB8;PSMB9;TMCO1;TTLL7;LYRM1;TMEM59;SPSB1;TTLL3;ZNF213;ERO1B;FAM13B;GPR68;FAM13A;ZBTB20;STK19;RORA;SAYSD1;HNMT;FOXQ1;KIAA0895;SCMH1;LEPR;SLC16A7;SLC25A43;KPNA5;ZNF688;PITX2;SLC16A3;SLC16A4;C11ORF68;NOMO2;CPA3;SH3GLB1;C11ORF87;ZBTB38;TICAM1;FOXP2;SLC9B2;ADCYAP1;ACAP2;FRMD6;SLC9A9;ROR1;S100A4;ROR2;ARL9;C11ORF96;LRRC58;CPB1;PEF1;ARL3;GLIS3;DPT;TNFRSF11B;FOXO3;KRCC1;ACAT1;SOCS3;CTIF;TMEM26;SBNO2;ATXN1;DSEL;CRNDE;STK38;SLC38A6;THEM4;THEM6;ZNF664;ZNF662;ZBTB17;MYPOP;BDNF;BCDIN3D;TNFRSF10B;B3GALT6;NFKB1;TNFRSF10D;CXCL12;RGCC;TMEM17;GGCX;PIN4;NFE2L2;MOXD1;CNTNAP1;CELF2;FHL1;POMT1;LRRK1;FHL2;FHL3;EFCAB14;FUNDC2;DSE;PMEPA1;CCIN;NCK1;EMX2;SIGMAR1;FOXL2;RAD23A;VPS37B;NT5C3A;IL1RAPL1;SEC22B;ST6GALNAC4;SEC22A;ST6GALNAC5;BIRC2;BIRC3;SEC22C;PPP1R15A;ITIH5;COL15A1;LRP1;PPM1M;NTN4;FOXK1;FURIN;PRCP;MFF;CXXC5;ZBTB41;PRIMPOL;RNFT1;CCL7;TP53INP2;TIFA;FCHO2;TP53INP1;LRRC8C;SH3BP5;ZNF624;CCL2;SAP18;PCBD1;ZNF623;D2HGDH;SLC25A23;ZNF621;CTHRC1;SLC25A24;BEND6;DUT;PRRX1;PRRX2;LYSMD2;BAIAP2;MCOLN1;TPD52L1;ZNF618;MGP;SLC25A30;CCM2;SEC24D;SMAP2;SPON2;DHFR2;OGFOD3;TXNDC11;ZDHHC6;ZDHHC8;IFI35;SPATA20;ZDHHC1;TXNDC15;ZDHHC3;CYB5D2;UXT;RASSF1;SPATA22;RASSF5;DHX58;BCAP29;C22ORF46;FAM53A;ACAD11;CCNL1;SEC62;SCN1B;EPHB3;CALN1;ARSA;PAQR7;PHYKPL;ZFP3;ZFP2;NSMCE1;ANK2;TM4SF1;DHX40;GNPAT;THAP6;SPATA17;FNDC1;IFI27;PPP1R3C;PPP1R3E;MXRA8;ULK2;CD2BP2;TAGLN2;MXRA7;ALPK2;KDELR3;ALPK1;SPATA18;MXRA5;EPHA3;STX1A;TMEM87B;CAPSL;PEX11B;PIK3R1;PTTG1IP;CD1C;COMMD8;SNX1;APH1B;COMMD9;DHX32;PCBP3;ZNF706;ARSJ;PENK;ZNF703;ST8SIA4;TSPAN4;TSPAN5;CD14;ARSD;RAB11FIP2;SNX7;PAG1;SNX6;SEC31A;WWTR1;CRADD;LRRN3;ST8SIA1;ADHFE1;ST8SIA2;MICAL2;IFI44;HSPA12A;HSPA12B;ID2;CYSTM1;RETREG2;CALM1;RGL1;RETREG1;KIAA0825;DIRAS3;FKBP10;INTS12;FKBP15;PPP1R11;FKBP14;GPAA1;CETN2;CTSZ;DIRAS2;SLC7A14;AKR1B1;PTPRM;N4BP2L1;BRCA1;PTPRK;BMI1;CHRDL2;IER3IP1;N4BP2L2;EDA2R;LARP1B;MYDGF;CTSO;SCML1;CTSL;SPTLC3;CTSK;ENC1;NCS1;REV3L;QSOX1;CD36;CTSF;L3HYPDH;CTSD;LMCD1;NDEL1;NXPE3;VKORC1;FOXD1;NBPF3;NCOA5;COMMD3;ANO6;OSMR;RGMB;NBPF1;SORCS2;MN1;CTTN;BANK1;CRELD2;STK40;CD44;POPDC3;STX12;RABGAP1;INPP1;SLC43A3;CCDC103;SATB2;NEDD9;CCDC107;CRIP2;CRIP1;STX11;STX10;PGRMC2;SERTAD4;RXRA;FAM172A;SERTAD1;STAMBPL1;SERTAD2;CAMK2N1;CREG1;GPC1;DGLUCY;SCAND1;GPC6;PAK2;MICA;NPDC1;RFTN2;CAVIN1;YIPF3;CAVIN3;YIPF5;RFTN1;MOK;AKR1C3;C7ORF25;CSHL1;PLEKHA4;CABCOCO1;XG;TMUB2;NEDD1;DPY19L1;DPY19L2;CSDC2;DPY19L4;CCNG2;STK17B;ESYT2;C22ORF15;CD68;IL17D;FHOD3;SAMD9L;CD82;PLGLB1;GIMAP2;GXYLT1;RTL9;KLHL35;CFAP300;IFI44L;RTL3;CLGN;RGS3;CAPN7;PALM;CAPN2;CAPN3;BAALC;OSTF1;ACAA1;ARHGEF40;PAMR1;SBF2;RGS7;PDGFRB;SLC30A7;OSR2;PDGFRA;G6PD;SCARA3;ADPRHL1;OSR1;SLC30A5;PCOLCE;MID2;TANC1;TMX4;TMX3;CCNE2;DOK5;DOK6;DOK7;SBDS;MASP1;UTP25;NPR2;CCDC146;NPR3;SEL1L;TOR1AIP2;SLC1A4;DDX60;TOR1AIP1;RASGRP3;CALD1;NPHP3;MSC;WNT2;CD99;KLHL29;PRNP;ZFHX3;ARHGEF37;VDR;KLHL22;LAYN;INHBB;KLHL24;ZFHX4;CLK4;CALHM5;CLK3;KLHL20;CLK1;IL6;BMP1;APPBP2;COL5A1;OSTC;COL5A3;COL5A2;STT3A;CCDC130;GCLM;LGALS3BP;PRR5;CNRIP1;CPXM2;ILK;MTR;LAMC1;SOBP;SEC61A1;ARMH4;UBE2Q2;BCL7C;GPER1;BCL7B;NPTN;LRRFIP2;CPXM1;A4GALT;SCARF2;CNPPD1;ARMH1;HSDL2;MMP1;ARHGEF17;DYNLT3;BCKDHB;MMP3;PLA2G4A;PEX2;GLRX2;SSTR1;GPCPD1;RCN3;C12ORF4;RCN1;TBC1D2;LMBRD1;LMBRD2;CPTP;IRF1;PPDPF;CDHR3;CCDC191;SPOPL;NAA38;RBM23;ZP3;IRF9;CREB5;TMEM45A;CCDC189;DCTN6;NIM1K;MVK;LAMA2;DCTN2;MVP;GOSR1;RRBP1;CLCN3;PTHLH;CLN5;HMGCL;CLN3;ERLEC1;EFS;RAB40B;PDLIM2;CCDC184;PDLIM4;CHURC1;GALNT4;TAF12;LAMB2;MX2;ATP2B4;SOD2;SOD3;ACVR2A;EEPD1;PNKD;FAM131C;ASB9;FAM98C;TAF6;CHPT1;CLUAP1;RB1;MAML2;RPL32;SERPINE2;TMEM200A;TRIL;COL12A1;SERPINE1;TPGS1;C9ORF50;RXFP1;DCAF6;ZXDA;HOXA9;MYC;CREB3L2;CDK20;RPL37;MPV17;DIP2C;BVES;JUNB;IER5;HOXA5;HOXA4;IER3;CUBN;IAH1;WSB1;NHLRC3;GLCE;SERPINF1;MED8;DKK1;SYTL4;C9ORF64;DKK2;DKK3;CPED1;KIAA1217;ABCA10;IFT88;BIN3;BIN1;ACOT2;HOXB4;PRR16;ACOT1;HOXB3;SERPING1;SPIN2B;HOXB2;HOXB8;RPL28;HOXB7;RNF122;PRR14;HOXB5;TSPYL5;OSER1;HOXD1;RPN1;C1ORF198;ENDOD1;VPS26A;ABR;S100A16;HOXC5;S100A13;SERPINH1;HOXC4;SSR1;CHST14;HOXC9;HOXC8;ELANE;SERF2;HOXC6;S100A10;CDK19;GSDMB;FZD2;RDX;TRIP4;GPR137B;CPEB1;RNF103;SLC6A9;GIPC1;TNFSF4;SSPN;TNFSF9;HBP1;CDK14;CPEB2;ADA;HOXD8;GSDME;OGFR;SERPINA3;ZNF132;SPEF2;ELN;TRMO;ADM;FMN2;TMEM187;ZCWPW2;ING4;MRC2;TRIM8;ZCWPW1;FCRLB;DSTYK;TRIM4;TRIM5;TMSB4X;TRIM2;TRIM3;ANXA6;RSPO3;RNF150;TIGD2;ANXA1;SERPINB2;ANXA2;SSR4;IFNGR1;IFNGR2;SSR2;SLC2A12;TCF12;EN1;TMEM171;PRSS12;SERPINB8;SERPINB6;BACE1;ITPKB;BACE2;INF2;MRAS;COL21A1;HCLS1;JDP2;ENG;PLPPR2;PLPPR4;ASIP;HOXD12;HOXD11;SBSN;RNF135;TMEM168;ANKRD54;RPL13;SC5D;ZNF106;RPL15;AGA;ANKRD50;LOC441155;F10;ZNF580;BRF1;FMO1;GPR1;GTF2H1;SULF1;FMO4;GTF2H5;TMEM154;RNF145;TM9SF1;NMNAT1;TMEM159;RNF149;TRMT5;MORN2;ABI1;MORN3;MSRB2;SARM1;ZYX;MSRB3;LAMTOR1;C16ORF86;EEF1AKMT3;PLCD3;FMOD;HSPA1A;ANKRD37;COL16A1;CHPF;TUSC3;TUSC1;C1ORF131;AHR;METRNL;BEST1;ABHD12;TUBB6;NAGLU;APMAP;TUBB3;RNF19A;PHLDA2;LZTS1;PHLDA1;TMSB10;STK32B;PHLDA3;BIVM;IGFBP5;IGFBP4;IGFBP3;IGFBP2;TAP1;MITF;CYB561A3;TEX2;C1ORF122;MOB3A;ARMCX3;CACNB1;CLEC4A;CLIP2;CLIP1;ARMCX1;C1ORF116;C1ORF115;CLIP4;ARMCX6;ADAM9;PHLDB3;TTPAL;ANKRD36B;NKAPD1;NOTCH2;CEMIP;CUL7;MINDY3;SEMA7A;MINDY4;ABHD4;C3ORF70;BRI3;ANKRD12;C1ORF54;C1ORF53;PITRM1;BAG3;ESD;NDN;IGFBP7;NDP;IGFBP6;SLC15A4;ANKRD28;ANKRD29;CD164;ANKRD34A;ATP8B4;TOR1A;ATP8B2;CYBRD1;TVP23B;BTBD6;TOR1B;C6ORF120;ZZEF1;ABHD15;RCAN1;CDK6;MAFB;SCCPDH;RCAN2;ITGA11;MAFF;ZNF536;SERINC1;EFHB;LZTR1;SERINC3;XAF1;CALCOCO1;RNF11;EIF4E3;DAGLA;RNF13;RNF14;C15ORF61;PTPN20;BRK1;PTPN21;ADRA1D;DUSP18;NAGPA;DUSP14;SGCE;DUSP11;SCPEP1;DUSP10;SGCB;PSD3;ZNF524;SGCG;TAPT1;SH3D19;DTX3L;GPX4;ELAC1;LIX1L;GPX8;ZFP91;GPX7;DUSP28;NGF;REXO2;BET1L;ZFP90;DUSP22;PTP4A2;SMDT1;EVC;ASPH;RP2;RPL37A;EFHC1;NUMB;ANG;METTL27;SMPDL3A;NLGN1;SMARCD3;SEMA3C;WBP2;SEMA3D;NDNF;VXN;ENOX2;CLEC3B;ANKAR;NHS;ZNF503;ETFRF1;RBBP6;ACSS1;UGGT2;MEST;WASF2;WASF3;IRX3;KCNIP3;PLCL1;TXNRD1;AHNAK2;SEMA4F;CFLAR;SEMA4G;KLF4;OXR1;ASS1;KLF2;MARCKS;NIN;KLF6;CLEC2B;KLF9;MGAT4B;FOLR3;CBLN3;CBLN2;CDRT1;GLTP;SLC46A3;APP;TP53TG3D;SPARC;TP53RK;GORAB;C10ORF67;HSF2BP;NADSYN1;ANTXR2;SOGA1;CCT6B;GOLGA2;GOLGA3;C3ORF18;EDNRA;GOLGA5;RUSC2;HABP4;DPF3;ZFPL1;KIFAP3;GOLGA7;B2M;TNS3;TNS2;TNS1;JMJD4;ACSL1;OXSM;EBF1;ACSL5;EBF3;SLC6A11;ACSL3;CMBL;RUNX3;MTURN;RUNX2;RUNX1;CYP27A1;PLPP7;PSG9;INPP4B;UTS2B;MARF1;RRAGC;XRN1;RRAGB;PSG4;CD109;PAPPA;CRYZL1;PSG6;COL8A2;COL8A1;TTLL11;ZFPM2;PLPP3;PLPP1;CUTA;SMIM3;PDE1C;TSHZ3;GYPC;INTU;TEX264;GYPE;MGST3;TWF1;CD99L2;TMTC1;DPH1;FAM180A;MAP6;OR6B1;SRPK2;FIS1;GADD45B;GADD45A;MEIG1;SIAH2;TMEM50B;SLC33A1;PARP16;NMI;GNG12;PARP14;GNG11;PARP10;LACC1;STAG1;NCEH1;SESTD1;CREBRF;SPRTN;RTL8A;RTL8B;INKA1;RTL8C;TRAM1;CLIC3;GDI1;SH3KBP1;ADIRF;TRAM2;JCHAIN;SERP2;GLIPR1;ESM1;ZMYM6;TNFAIP8L3;CC2D2A;TSC22D4;PRMT2;TSC22D2;RHOG;BTN3A3;AMPD3;BTN3A2;NME5;RHOC;IL17RC;RHOD;RHOA;NAALADL1;RHOB;B3GNT9;MDFIC;BBS12;PACS1;NME7;RHOJ;FAM20B;FIBIN;MAPRE3;FAM20A;SGK1;RAPSN;RHOQ;SLC20A2;UQCR10;ARNTL;PBLD;TRAK2;ANKMY2;NCR3LG1;MAP4K5;MPZL1;CA12;GDF15;SCD5;KRT10;FAH;PODN;TPPP3;LBX2;AXL;DLC1;FAS;CAMK1;LY6G5C;STEAP3;GALNT15;NRK;TMEM140;MANEA;SYDE1;CHCHD2;SIRPA;PDE8A;CMTR2;TMEM14C;WASHC3;AMY1B;ARID5A;EPDR1;TMEM131;PDIA5;PRSS53;PREPL;DPM3;SELENOM;KIAA2026;ELMO2;STEAP1;ISCU;RAI14;AKNA;USP53;NTM;LTBP3;ADRB2;NID1;NID2;COX7A1;ZFP36L1;DPP4;TMEM123;ARHGAP21;ARHGAP20;DPP7;DPP8;MAN2A2;TMEM127;MAN2A1;ALDH3B1;ASIC1;ATP6V1F;ENKD1;HSPA5;TGFB3;DNAJC12;ARHGAP28;SSC5D;TDRD7;DNAJC15;SMAD6;ACSF2;ARHGAP24;ARHGAP23;NFKBIA;TBCK;MAVS;TP53I3;FES;TMEM119;SRPRA;TGFBI;ACBD3;ULBP1;CXCL6;DOCK5;CXCL8;PCDHGB4;DOCK7;HSPB2;LMOD1;CXCL1;GTDC1;PKD2;CXCL2;PKD1;SGSH;TMEM100;GMPPB;HEBP1;DTWD1;CA5B;CYP4V2;NFKBIZ;GMPPA;FLOT1;PDE4B;TMEM109;BDKRB1;ABCD1;ABCC3;ABCC4;KLF12;PTGIR;EGFL6;PCDHGA5;DESI1;TGFBR3;ARHGAP10;IFNE;TRNP1;CHMP3;DOCK1;CHMP5;MCPH1;TSEN34;SLFN5;CAMK2D;TUFT1;TM2D1;PON2;IER5L;SELENOF;MOSPD3;TM2D3;LTC4S;TOB1;UACA;NRIP1;RGS20;LRIG3;NCAM2;SASH1;TCFL5;IGBP1;LGI1;RWDD1;STN1;RWDD4;POLN;WTAP;B3GAT3;BAD;PRAF2;CMTM6;PDE4DIP;MEIS3;MEIS2;TSHR;NAP1L5;SGPP1;FMNL3;MEIS1;GNPDA2;PIK3IP1;XPNPEP1;SCD;XPNPEP2;PMP22
Genes Up-Regulated In HD iPSCs After 130 D Of Differentiation GSE109534	2656/3808	0.9999898267470627	0.9999978559094117	0	0	0.607331113885421	6.17856446634193E-6	IFT172;TESK1;ZC3H12C;ENDOU;ENDOV;SYNGAP1;DPYSL4;LURAP1L;DPYSL5;NDST4;PKNOX1;PRKACB;ARPIN;PKNOX2;WLS;ZNF17;HEMK1;TSTD2;ZNF10;PRKAB1;FRS3;RC3H2;TXNIP;ATF5;EXD3;SAR1B;LYPD1;ZNF23;ZNF25;ADAMTS10;ZNF26;EPB41L3;PDGFC;GTF2IRD2B;GSTM3;BTBD19;GSTM2;MTERF2;TIPARP;NR2F1;LNPEP;PBX4;ZNF34;NR2F2;L1CAM;AGO3;B4GAT1;RNF227;AGO4;CILP;FXYD2;PKIA;ZNF30;C6ORF89;SFXN3;NMT2;FXYD6;HNRNPA1L2;ZNF497;KCNC2;LRRC10B;MTMR11;ZNF491;JRKL;ZNF45;CFAP97D1;SHD;BBC3;IL18BP;MECP2;SMPD3;NHSL1;SMPD1;MMP28;JAK2;STUM;JAK1;DLGAP4;APC2;MAMDC4;CNOT6L;DUSP1;KCND3;METRN;TEX14;EPS15L1;FOS;DUSP8;JOSD1;TOMM40L;MED23;PHF20L1;CYP21A2;OAF;JMJD7-PLA2G4B;DPYD;RAPGEF2;CHST5;CHST3;SAMD5;ZNF474;CRB1;SAMD8;SAMD9;ZNF470;ODC1;KCNA3;KCNA4;SNX32;KCNA6;EGFR;NEURL1B;SNX29;PLAGL1;ZSWIM8;STX5;ZNF467;TP53I11;P4HTM;JAM2;SPDEF;ZSWIM3;MBD5;SLF2;KCNB1;MBD1;WNT7B;ADAM32;BBOX1;UNCX;WNT7A;TMEM272;COL3A1;SNX19;ZNF70;ZNF71;TAOK2;OCM;SIGLEC1;CRAT;YPEL4;FRYL;GZF1;ALDH1L1;TMEM167B;NAB2;MAP3K7CL;ATN1;SLA;MSI1;FRY;FAM204A;CYSRT1;SLN;ADORA1;KMT5B;CLBA1;NUDT17;KMT5A;ZNF446;ZNF445;SYBU;KCNH1;CDKL2;KCNH3;CDKL3;ZNF440;CDKL5;FBXW7;KCNH7;KCNH8;STX7;TBR1;FBXO11;SRCIN1;VMAC;ZNF439;ZNF438;ZNF436;LY6H;IL6ST;ZNF433;ARL8A;C21ORF62;ZNF432;GRIA1;KMT2E;SHC4;GRIA2;DLX1;DLX2;SHC3;DLX5;KMT2C;DLX6;TMEM121B;LIN7A;CORO1A;LIN7B;NPAS3;SNN;ZNF428;ZKSCAN3;SMYD2;ZKSCAN2;TSNAXIP1;GRIA3;ZKSCAN1;IP6K2;ZNF420;KCNF1;RASL10A;NEK5;ODF2;NEK6;RABL2B;FBXO32;CORO2B;FBXO31;LRCH2;LRCH1;ZNF419;ZNF418;DMXL2;ZNF415;SP9;ZNF410;SPRN;SNAP25;KCNK7;TRIM73;CIITA;ONECUT2;NUMA1;ITGB4;LEAP2;ITGB3;PTEN;HTR2A;ELFN2;TSPAN11;UNC80;PRADC1;TAGAP;TRIM68;TRIM69;ITGB8;SNAP29;YAF2;TRIM67;CERS6;PIANP;GRID1;SMIM17;TNFRSF19;TFIP11;ARFGAP3;CES4A;ARL4C;ARL4D;LRTOMT;NRG4;ZNF879;LCOR;TNFRSF25;SPACA9;TRIM52;LRTM2;MLLT3;TSPAN32;MLLT6;SRR;PHKG1;KCTD21;CCDC85A;NNAT;TRIM46;FYN;TSPOAP1;ZNF862;KCNJ3;NTRK2;TRIM41;KCNJ8;PCDH9;KCNJ9;NTRK3;PCDH8;MAP1LC3B2;KIAA1549L;EXOG;SYT13;EFR3B;BICC1;SYT17;TBX2;GZMM;NECAP1;SST;SYT11;TSPAN18;ST7;TRIM36;ZNF853;MYO1H;KCNK2;KCNK3;UNC79;NPFFR1;CPNE5;HHIP;CCP110;ICAM5;MTFR1L;LDLRAD4;IKZF4;C4B;LGALS4;LGALS3;ADGRA1;HERC1;OPHN1;PEG10;CCDC96;EPC1;EPC2;PTGFRN;ATXN7L2;BSN;FBXO8;SCAPER;TRIM23;ARL10;ALG9;SMARCC2;KCNK10;CTRB2;CIRBP;ISLR2;TMEM170B;GAREM2;SNORC;SOAT1;ADGRB2;ADGRB3;KCNQ2;KCNQ3;CD226;TRIB3;FLYWCH1;CCDC81;CES3;RIN2;CCDC82;KCTD18;NAIP;KCTD16;ADCYAP1R1;NUMBL;SLC45A2;ZNF324B;NRN1;GIPR;TMEM63C;MYCBP2;SDC3;CEND1;ZBTB5;KALRN;CFAP126;NKAIN2;SEC14L2;SYNGR1;MRNIP;NKAIN3;SARAF;KCNN3;B4GALNT4;BBS1;NTNG2;SLC10A5;SPHKAP;OSGIN1;BSDC1;IFFO2;MYO5A;PTK6;RAB27B;CPLANE2;CCDC9B;FER1L6;SMARCA2;MED13L;FBXL8;MSRA;MC1R;CALY;MYO5B;FBXL3;FBXL2;NRP1;ECM1;CSRNP2;SYNM;ECM2;CSRNP3;MSTN;GRIK3;GRIK1;CROT;RAB22A;SH3RF1;HERPUD1;NAT16;PPP3CB;MAP1LC3B;NUDCD3;PCLO;PPP3CC;AKAP11;MAP1LC3A;GNRHR;BBS5;SPTAN1;PBRM1;PCYT1A;ZHX3;SLC32A1;MST1;NBPF10;NBPF12;GAB2;SYP;NBPF11;NBPF14;ZHX1;CTTNBP2NL;NBPF15;TOX4;ANKFN1;ARHGEF9;RAP2A;TOX2;PDIK1L;ZADH2;PITPNM2;ARHGEF3;MICU3;SLU7;FJX1;ARHGEF6;DDR2;NAPB;SELPLG;PRICKLE2;FITM1;MFSD4A;ZFP14;RANBP3L;RELN;NFIL3;PNMA1;FAM177A1;FILIP1L;DYNC1I1;REM2;MAP3K2;GABBR2;IL33;SPRYD3;PNPLA7;PNPLA8;GAD1;IGIP;SPRYD7;KLHL1;OSM;VEGFB;GAD2;KLHL2;PCDHB14;KCNRG;PNMA2;PEX12;PCDHB10;GRIN1;VEGFA;KLHL9;SH3RF3;NOL4L;KCNS2;PCDHB16;TCEA3;TTC3;NEK10;TCEA2;MAMLD1;CAPS;PRDM8;PRDM4;DENND5B;CRTC1;GDA;CELSR1;CELSR2;TMEM262;CELSR3;PLB1;ACTG2;TMEM263;TGM1;ZNF81;TMEM269;ZNF83;ZNF84;TBC1D30;TEKT1;BORCS7;TPTE2;MORC4;FBXW10;TMOD4;TMOD2;DNAJB13;CARTPT;POU3F2;POU3F3;POU3F4;GPRIN3;ZNF91;SLFN11;LYG1;SCNN1D;TBC1D20;GPRIN1;EEF1A2;EHBP1L1;SIDT1;HHIPL1;TBC1D25;DENND6B;BBOF1;GNAZ;TBC1D19;NNMT;UBA7;CACNA1D;BHLHE22;CACNA1C;CACNA1E;KCNV1;SYCE2;ADGRG1;GRK5;GRK4;SNTG1;LPXN;TBC1D12;SYT5;TCAF2;SYT4;MGAM;UBE2H;VCAM1;SYT1;TFAP2E;DENND4A;FAM199X;HOOK3;AP4B1;TMEM231;IFT20;UEVLD;FGF14;TMEM237;CNTN2;MKRN3;GNB3;NABP1;CNTN3;AMOTL2;AMOTL1;IL7R;MXD1;DNAL4;DNAL1;MXD3;MXD4;DYRK4;DYRK3;PODXL2;LDB1;TNFAIP1;USE1;RND3;TTC28;TMEM222;GRM5;GRM7;CA2;ZIC1;GDAP1L1;DACT3;DACT1;SUN2;TTC32;PDPK1;OR1F1;HUNK;OLIG1;OLIG2;ACTA2;GREM2;CFAP100;GFOD1;NAV3;RER1;SETBP1;ACOX1;GFOD2;CRY2;CRY1;CHI3L1;IFT46;NAT8L;CUEDC1;SHANK1;DNAH1;RRN3;DNAH7;ANKS3;DNAH6;SLC3A1;ASB14;NT5C2;POMZP3;ADD1;C4ORF33;GK5;NWD1;FAM156A;GNG3;GNG2;CNR1;SV2A;GNG4;SPOCK2;MVB12B;SPOCK3;CLVS2;SLIT1;PTK2B;SPOCK1;SLIT3;FBRS;CLVS1;TTC14;TTC13;URGCP;EYA4;ZNF804A;ZIC4;YY1AP1;USF1;RSPH3;RSPH1;UFM1;TCIM;ERCC5;ERCC6;ACKR1;IPO13;FRMPD3;MSANTD4;SLC4A3;SLC4A4;NPIPB15;RRP8;EPS8;MSANTD1;ZMIZ1;ZSCAN30;EVA1C;CSPP1;WDR91;PXDC1;CEP95;CEP97;PROK1;C2ORF80;ADGB;MBNL1;PRKCE;AFAP1;PRKCA;WDR73;HCFC2;GABRG3;ZC2HC1A;ARMC5;DAAM1;ARMC3;HECW1;MAP1A;ERVW-1;ZSCAN26;PRKD1;CFB;ASTN1;GNE;ANAPC13;PRKRIP1;CFI;XPA;PHYHIPL;FAM171A2;FLRT2;TTPA;BLOC1S3;PRDM16;FLRT1;ST3GAL5;ZSCAN12;ALX4;PCDHA9;ST3GAL3;ZSCAN18;LRRC37A3;PLK3;NDFIP1;PLK5;ZNF383;ARPP21;DMPK;ZNF382;GTF2IRD2;PLK2;IRF2BP2;RMDN3;POU6F1;FOSL2;XKR7;MEX3B;PCDHB2;GJB6;WDR5B;PCDHB6;PCDHB4;TMEM225B;PCDHB3;PCDHB9;ATG2B;CEP89;BTG3;DENND1B;GABRB2;MESP1;PYGB;BTG2;CDKN1A;MOCS2;WDR47;GABRB1;NRSN2;BTG1;CDKN1B;NRSN1;YJEFN3;PHF1;SETD7;CSAD;PHEX;C1QTNF3;C1QTNF6;TCTN2;C1QTNF5;PEA15;TCTN1;TIMP2;PHF24;TIMP3;TK2;CIC;ZNF365;WDR38;RPS6KL1;WDR37;EXOC8;DENND2A;WDR31;ELMOD3;ASH1L;FAM126B;GNL1;KAT2B;TUBB2B;ZEB2;KIFC2;MTF1;ANGPTL3;RARA;AHRR;RARB;KIFC3;ANGPTL1;MGLL;EXOC1;GAS7;WDR26;NDUFA4L2;WDR20;SGMS2;ASCL1;FAM214B;FAM214A;APOLD1;ADCY5;FGD3;NSD3;APOL4;GPNMB;ABI3BP;SLC17A6;SLC17A7;TP53TG5;CKB;SIAE;SLC17A4;RUNX1T1;ZNF343;GABRA2;BCHE;WDR17;CDKN2B;RSPH4A;DMTN;CDKN2A;IL10RB;KIDINS220;PCGF5;WHRN;IL10RA;WDR19;SNCAIP;DHRS1;TUBB4A;SLC8A3;NFIA;ZNF337;SCRG1;NUCB2;ZNF333;TMEM229B;CCDC71L;ANKRD13B;ANKRD13D;RAB3A;TXNL4B;CSF1;PLXND1;CEP19;TNC;IL5RA;FGF1;CLU;FAM216B;HID1;LAMP5;FGF7;RAB41;FGF9;MPC1;LAMP3;SLC26A10;PLXNC1;IL13RA2;ZNF324;PCDHAC2;CSGALNACT1;RAB2B;TLE2;RALGAPA1;MAGI3;CSGALNACT2;DIO2;DYRK1B;TRAFD1;TTC21A;FRMD4A;FRMD4B;VASH1;GOLGA8N;HIC1;PYGO1;TOM1L2;GOLGA8B;RAB30;RAB36;KAT6B;DMWD;KAT6A;ZNF319;ZNF316;ZNF799;PPEF1;FAM8A1;GOLGA8A;IFNAR1;DRC7;BRSK2;RAB5C;SLC26A1;UBR3;KRBOX4;GOLGA7B;SCRT2;BTLA;CCDC30;PLXNA2;DVL3;CCDC32;ZNF304;DRD1;TPPP;SRGAP2;ZNF785;SRGAP1;ZNF783;AP1M1;PLXNA3;TRAPPC2;ZNF781;C8ORF37;OSBPL7;TMEM132E;CCDC13;POLR3GL;AMBN;TCEANC;TMEM132A;SLC4A10;NSG1;SCRT1;REEP1;LRFN2;LRFN5;SYNJ1;NSG2;LHX2;MAP3K19;P4HA3;PLEKHM1;PLXNB3;MAP3K10;SLC26A7;SLC26A9;DRC1;CNIH2;SLC26A4;ZNF774;ZNF773;C8ORF34;MAP3K12;SLC48A1;TCP10L;BMPR2;CEP164;ZC3H8;SYNE3;SYNE1;TRO;PSTPIP2;SCRN3;PHACTR3;ZNF768;KRTAP5-1;PHACTR1;NPIPA1;WDR7;EVI5L;ZNF764;GAL3ST4;HGFAC;ILKAP;CDADC1;SGIP1;SECISBP2L;PLEKHG5;FAM219B;FAM219A;C1QL4;ZNF75A;MEP1B;DNAJC5;CATSPERG;LANCL2;PLEKHH3;FGL2;VPS4A;ARPC4-TTLL3;NLRC5;TULP3;NLRC3;NLRC4;CYP3A5;THSD1;HDAC6;LMF1;FBXL20;STOX2;ABLIM3;BCO2;ALOXE3;FKTN;TUB;SMOX;AMFR;FBXL17;RPRD2;FBXL16;KBTBD11;CEACAM19;ASXL1;MFAP4;P2RX6;RAB14;ZGLP1;ASXL3;HCG22;CCDC65;PI16;NPIPB8;CCDC62;DCAF4L1;FAM89B;AQP8;AQP4;KLHDC7B;IFIT1;IFIT3;AQP1;SYNPR;RPS6KA5;ZNF846;TBC1D10C;ZNF843;ZNF841;SIL1;BRICD5;TBC1D10A;ARRDC4;TKTL1;SRRM4;ARRDC3;COG3;TINF2;COG1;GPR37L1;MAPK8IP2;MAPK8IP3;MAPK8IP1;KATNAL1;HSBP1L1;HECA;NSMF;NEIL1;SPTBN4;SLC35D1;MAGED1;MTTP;CRHR2;STRIP1;FXR2;ZNF821;TNRC18;ATP6V0A1;ZRANB1;MAGEE1;SNAP91;ADCK2;CCSER2;CCSER1;DCP1A;SIM2;TECPR1;ROBO2;SLC44A5;TENM1;ZCCHC12;DET1;TENM2;TENM4;CITED1;CAB39L;ZFAND2A;MCUB;ZFAND2B;SLC35F1;ZCCHC18;SIPA1L2;CLDN20;SLC22A17;DNER;FEZF2;HRAS;UBXN6;RALGPS1;PSD;PARP6;ZYG11B;IZUMO4;ZER1;SLC35G5;SLC35G2;PROX2;PDCD1LG2;PROX1;CYP7B1;PARP9;CBFA2T3;LIME1;ITFG1;ZDHHC15;CLDN15;MATN1;TLR9;RGS7BP;RAB7B;VGLL4;HMX1;FYTTD1;AMER2;MAGEH1;AMER3;AMIGO1;ICA1L;GDPD3;ZDHHC21;ZNF2;PTN;GDPD5;NOL4;BEGAIN;DRP2;CST3;PURA;DUOX1;KIAA0513;TCEAL3;TCEAL1;SUSD6;METTL6;APBB1;TRAM1L1;ATP6V0E2;APBB3;MPP1;MPP3;LHFPL5;LSAMP;GRHL1;VAX2;COLQ;ATAT1;PDP1;LRRN4CL;APBA2;F2RL2;RAB9B;RIPOR2;RIPOR1;GUCY1B1;SPPL2C;KDM1B;ZSCAN9;ARHGDIG;CLEC18C;CLEC18B;CWC25;FAIM2;CNDP1;DOCK10;MAGED4B;SVEP1;FAM81B;FAM81A;CHRNB2;GUCY1A2;MLIP;GAS2L3;SZT2;HGD;WNT5B;IL11RA;LMO3;NANOS3;LMO2;LIFR;C2ORF16;LMO7;ATP1B2;SHISA8;SHISA7;PACRGL;CERCAM;AMPH;FAM161B;FBLN7;PXK;CAMSAP1;FBLN5;CAMSAP2;SCUBE2;HRH1;EFNB3;CDH20;ZMAT3;CDH22;NLRP3;LONRF3;NLRP1;GAS2L1;LONRF2;GAS2L2;CBX8;CBX6;MPIG6B;CBX4;KLHDC1;COQ6;LRP1B;COQ4;DAO;DYNLRB2;LRP10;FGFR3;TMEM35A;ZSCAN1;GPSM1;UCN;C2ORF42;COLGALT2;WNT2B;THRA;MEGF11;SLC40A1;NR2E1;FBLL1;HAPLN2;MFSD8;MFSD6;CASP7;SNAPC3;TRPS1;LRRTM2;CASP1;VWC2L;RBM5;BRD3OS;HGSNAT;SVOP;AKTIP;CYP3A43;IQCE;PPP2R5B;IQCD;RBL2;DNM3;IQCN;CFAP221;GAP43;FCHSD2;MYH3;DCT;DDAH1;OAS1;DDAH2;RASA4;CDH10;CDH12;CASQ1;SOWAHA;PAPPA2;DTHD1;STOML3;HLF;STOML1;NRXN1;C2ORF66;LEF1;ATP1A4;NRXN2;CFAP206;DDN;THBS3;TBRG1;NXF1;FAM168B;FAM168A;RASD1;FAM120C;GBP2;GBP1;HES2;HES5;MAPK4;GBP3;HES4;OPCML;CRYGS;C2ORF73;LUM;DAW1;ANXA2R;CAPN14;PDE10A;RPS6KB1;PPP2R2C;KANSL3;ATP13A4;C2ORF72;LPIN1;MAPKBP1;CHIC2;PID1;NEXMIF;AVIL;CLDN2;TMEM91;SCAMP5;RABGEF1;SAMD14;ZFYVE27;CYP2D7;MPRIP;UBASH3B;CYP2D6;SAMD10;TMEM8B;HES7;GABARAPL2;GBP5;HES6;MEF2C;RBFOX1;MEF2B;RBFOX2;ZNF284;STARD9;RFX2;RFX3;RNASE4;HPCAL4;LRRC37B;TMEM81;SLC5A7;MYL5;EML6;RFX4;RUFY3;SPARCL1;IDNK;CYP2E1;CFAP99;CFAP61;ZNF276;ZNF275;MTMR3;NYAP1;TTYH2;TTYH1;CEP85L;C5ORF49;SLCO5A1;AGAP4;ABCB9;MTMR4;NYAP2;SLC30A10;MTMR6;C2;OAZ3;DYNC2LI1;CYB5R1;PCNX4;VTI1A;PPARGC1A;AMZ1;ZBTB7C;ZNF266;PRRT1;C11ORF21;CADM3;ZNF263;CFAP73;HACE1;CADM4;PRRT2;SRMS;PMM1;GPR12;ABCA3;INCA1;ABCA4;AZU1;BBIP1;NETO2;ABCA8;GRIN2B;EIF1;MLLT11;PCDHGA12;FAM135B;DCHS1;PRRT4;NOX1;TMEM9B;HRK;ZNF250;GPR21;GPR22;LRRC39;LRRC3;PIGZ;EFCAB5;ODF3L1;EFCAB8;VSIR;LETM2;PIGX;TUBA1A;HEY1;B3GALT2;ZNF248;CLUL1;C11ORF42;LRRC46;MYOF;NIPA1;EMP1;MANEAL;LRRC43;LRRD1;F3;RBSN;SIRT2;TMC2;FAM222A;RILPL1;LRRC7;SLC29A4;PMP2;LRRC3B;PIGG;VAMP4;DSCAML1;LRRC3C;VAMP2;ZNF234;PIGH;SMTNL1;ZNF230;IDUA;COL11A1;LRRC17;SEZ6;PRAM1;FSTL5;GLRA2;SRPX2;BGLAP;UCP3;MICALL2;CSMD3;FLNC;ZNF226;CSMD1;MEF2D;ZNF224;ZNF223;NKTR;ZNF222;LRRC23;P2RY11;LRRC24;LRRC29;ATRNL1;LRRC27;GSX2;SAMD4A;YLPM1;TMEM62;VWA3A;VWA3B;ASPRV1;PLXDC1;GATAD2B;TTLL7;SPSB3;CASTOR3;TTLL3;FABP7;C18ORF32;RIMBP2;RIMBP3;GOPC;ZNF213;TTLL9;ZNF211;ERO1B;FAM13B;FAM13C;FAM228A;LRRC73;ZBTB20;STK19;GPR61;SAYSD1;KIAA0895L;ZBTB22;SLC25A48;EIF4ENIF1;LCNL1;ATCAY;YY2;KIAA0895;SESN2;SLC25A41;SLC16A7;ZNF688;SLC16A4;SLC25A47;TCP11;SH3GLB1;C11ORF87;ZBTB37;ZFP69B;UBALD2;FOXP2;FAM227A;SLC9B2;FRMD3;SLC9A2;ACAP3;ADCYAP1;SLC9A3;SLC9A4;LIX1;MAL;SLC25A51;IGFALS;NPTXR;KIAA0408;ANAPC2;C11ORF96;ZNF671;C11ORF94;GPR88;GLIS3;GPR85;FOXO3;RAP1GAP;TMEM25;SOCS3;CTIF;ATXN1;CNTNAP3B;ZBBX;ZNF665;LRRC4C;SLC38A3;SOCS7;BCL2L15;ZBTB18;ZBTB17;LVRN;ZBTB16;BCDIN3D;FAM229A;FOXN4;ZBTB11;LRRC66;KY;DCDC1;QKI;PTPRE;LRIT3;AAK1;HLA-DRA;TUBGCP6;ZNF654;NFE2L2;ZNF512B;DRAXIN;NXT1;CELF2;SCHIP1;CELF3;FHL1;RASGRF1;CELF4;CELF5;CELF6;NADK2;FSD1L;UPP2;DGCR6;EID2B;ZNF641;OVGP1;EMX2;VPS37B;PARD3B;SLCO1C1;SLC25A18;SLC25A12;SEC22B;SEC22A;SLC25A14;AHDC1;CNTNAP4;SEC22C;PPP1R15A;SLC47A2;ITIH4;USP27X;PPM1L;ZBTB49;NTN4;ZBTB43;NTN5;PPM1K;PPM1D;CXXC4;NTN1;ZBTB41;RNFT1;NTN3;SLC25A27;KIAA1328;SLITRK2;SLITRK1;TP53INP2;FCHO2;TP53INP1;SLITRK5;ZNF624;SLC25A20;BEND7;FCGR1B;SLC25A25;PIRT;ERAP2;PRRX1;NICN1;FOXJ3;HIP1R;FOXJ1;LYSMD1;MBOAT2;AKR7L;BAIAP2;BAIAP3;NELL1;SNRK;NOVA1;NOVA2;MGP;SLC25A30;ZNF611;SLC25A34;ZNF610;ALDH8A1;SMAP2;MDGA1;DHFR2;PPP5D1;KHDC3L;TXNDC11;SRGAP2C;RASSF1;RASSF2;SPATA21;KIF21A;CCNL2;KIF21B;SRGAP2B;SCN1A;EPHA5;PAQR6;MIA;RSAD2;TAS2R10;ENTPD5;MMD2;ANK2;VWA5B2;TAS2R19;THAP2;THAP3;STX1B;THAP6;SPATA17;FNDC1;IFI27;THAP7;PPP1R3E;SPATA13;ZNF713;ULK2;PPP1R42;TAGLN3;ALPK2;ALPK1;SPATA18;EPHA3;STX1A;PPP1R37;EPHA10;PPP1R32;FOXG1;PEX11B;C7ORF57;PIK3R1;PCDH19;PCDH17;PGBD1;ZNF709;SNX1;PGBD4;SPATA5L1;PCBP4;ZNF704;PENK;ZNF703;TSPAN7;ST8SIA4;TSPAN5;HIVEP3;HIVEP2;A2M;SCN3B;HMGCLL1;OR7D2;SCN3A;TSPAN1;CLHC1;PAG1;SEC31B;ZBED3;WWTR1;IFITM10;TMEM86B;LRRN3;IQSEC1;ST8SIA1;ADHFE1;ST8SIA2;IQSEC3;IFI44;RASSF9;PILRA;HSPA12A;RPE65;PNMA8B;C7ORF61;TF;TG;ID4;RGL1;SCN2A;RETREG1;SCN2B;TMEM151A;DIRAS3;BARHL2;INTS12;PTPRR;USPL1;FKBP15;PTGDR2;DIRAS1;DIRAS2;PTPRO;PTPRM;CTSW;N4BP2L1;BMI1;CHRDL1;CTSS;EDA2R;SCML1;ACADL;ENC1;NCS1;REV3L;CD38;L3HYPDH;NBPF9;ANO8;COMMD3;MMEL1;OSMR;RGMB;SORCS3;NBPF1;SORCS2;KIF27;MN1;STK40;CD44;PDZRN4;POPDC2;STX12;TMPRSS5;INPP1;CCDC103;NEDD9;CRIP2;SERTAD4;FAM172A;SERTAD1;SERTAD2;CAMK2N1;GPC1;HSF4;C22ORF23;C22ORF24;GPC5;PAK3;PAK2;PAK5;NPDC1;RFTN2;PLEKHA2;AKR1C1;RFTN1;MOK;C7ORF26;CABCOCO1;TMUB2;DPY19L2;CSDC2;CCNG2;FAM171B;CD68;IL17D;RAMP1;ENGASE;DCLRE1B;SAMD9L;CD82;PLGLB1;PLGLB2;KLHL32;RTL9;CCER2;RTL6;KLHL35;CYP46A1;RTL5;IFI44L;CAPN7;FRRS1L;KIF5C;DUOXA1;KIF5A;PALM;CAPN2;BAALC;ACAA1;CCDC163;RGS8;SBF1;BAHCC1;PPFIA4;SH3GL2;PPFIA2;PDGFRB;KIRREL3;PDGFRA;CCDC154;SCARA3;HFM1;OSR1;SLC30A4;LMTK3;NPNT;RUNDC3B;RUNDC3A;KLHL41;SUPT7L;TANC1;TMX4;CCNE2;DOK5;HNRNPUL2;DOK6;GPD1;SBDS;MASP2;MASP1;MZF1;RTN3;RTN1;ARHGEF28;NXPH4;CCDC146;CHAT;NPR3;SEL1L;SLC1A2;SLC1A4;NDRG2;RASGRP1;TOR1AIP1;CCNB3;FUT6;FUT5;BRINP2;FUT7;FUT9;KIF3C;WNT3;ARHGEF33;GGT5;PRNP;ZFHX3;KLHL25;KLHL28;KLHL22;SHISAL1;INHBB;SSH2;SUPT5H;ZFHX4;CLK4;KLHL20;CLK1;AJM1;APPBP2;COL5A1;OSTN;CCDC130;PRR4;CNRIP1;PRR3;MAST1;CHD5;CHD3;SOBP;SEC61A2;ZNF385D;CFAP43;SCARF2;SULT4A1;CFAP45;ARMH1;CFAP44;ARHGEF17;RBM18;RFPL2;UBE2QL1;GPCPD1;TCTE1;CCNA1;CREB3;LMBRD2;CPTP;CDHR2;CCDC191;RBM20;CCDC190;CFAP54;RBM23;CFAP53;RBM24;IRF9;RBM22;CREB5;CCDC189;DCTN5;NIM1K;MVP;LAMA3;CRMP1;CLCN3;PTHLH;CLN5;PDLIM3;RAB40B;SPATA46;CCDC184;TAS1R3;CCDC183;EGF;ATP2B4;ATP2B3;ATP2B2;S100B;ACVR2A;MAPK12;MAPK10;EEPD1;IRGQ;MAPK11;SBK1;BMT2;FAM131A;FAM98C;TAF7;CLUAP1;RB1;ZNF175;GABPB2;ZNF174;MAML2;MYT1L;SERPINE1;IPP;STMN2;STMN3;ABAT;STMN4;DCAF5;C9ORF50;BACH2;DCAF6;GPR173;RNF112;RNF115;ZXDB;CDK20;PIP4K2B;DIP2B;DIP2C;JUNB;IER5;ZNF169;ANKS1B;CHGB;GPR179;TSPYL2;CUBN;WSB1;NHLRC3;WSB2;MED9;SOX11;SYTL4;SYTL3;DKK3;GPR161;PIH1D2;PRR18;ALG10B;PRR14;ZNF157;ZNF155;C1ORF194;NEDD4L;C9ORF72;PRR29;ZNF148;DNAH12;CDK19;DNAH10;FZD8;GPN2;TMEM196;GPR137B;GPR137C;TMEM198;CYLD;ASAH2B;RNF103;PNOC;SERPINI2;CHRFAM7A;PLCH2;GALNTL6;CPEB3;CPEB2;ODAPH;ZNF136;PRR36;GSDME;SERPINA3;ZNF132;SPEF2;ELN;TRMO;PRSS27;TMEM182;FMN2;CYB561D1;ING4;MRC2;ZCWPW1;TRIM9;GPR132;CHL1;TRIM2;TRIM3;RNF150;GPRASP1;GPRASP2;RNF152;TIGD1;GARNL3;HAVCR2;BRD2;MIOX;CNTD1;TIGD5;ANXA1;TIGD7;TET2;HSFX1;PAX6;BAAT;SERPINB8;PAX2;PAX1;BACE1;ITPKB;AFTPH;FAM234A;RIPPLY2;MRAS;ITPKA;TET3;PLCB1;ZNF599;RGR;RNF165;ZNF596;ZNF112;PLPPR1;PLPPR2;TRIM16L;PLPPR4;GRAMD4;FAM71F2;ATP6AP1L;BCLAF3;TMEM169;C16ORF91;ANKRD54;GPR155;ZNF583;BRF1;NMNAT3;TTC9B;NMNAT2;AGT;MORN1;VEPH1;MORN3;RLIM;SARM1;NOTUM;PLCD3;LAMTOR3;PLCD4;ZNF575;SEMA5B;DGKE;ZNF570;CHRM1;CHPF;ANKRD36;CLSTN3;CTNND2;FAM107A;GUCA1B;IRS2;STKLD1;EPX;BEST3;BEST1;FAM107B;RPH3A;ABHD10;DACH1;ZFP30;TUBB3;RNF19A;MAEL;ZNF568;MACROD2;ZNF566;LZTS1;TMSB10;ZFP37;PHLDA3;NUTM2A;ANKRD36C;BIVM;SEMA6C;ANKRD49;SLC15A2;IGFBP5;ANKRD44;TEX2;RNF40;ENKUR;MOB3A;ARMCX3;CACNB1;CLEC4A;ST7L;CLIP2;DISP3;CLIP1;CACNB4;STIM2;CLIP4;ADAM9;ZNF557;NUTM2F;ZNF556;NUTM2D;ANKRD36B;DGKI;RHCE;NUTM2B;CUL9;ZNF550;CEMIP;MINDY3;RTL10;ABHD3;RNF180;CHRD;ILDR2;ABHD6;C1ORF52;KLC1;PHF21B;AK9;RHOBTB2;NEUROD2;KLC4;HMBOX1;PITRM1;NACC2;ZNF548;ZNF547;ZNF546;IGFBP7;NDP;KIAA0319;ZNF540;ANKRD34A;MOAP1;TNK2;ANKRD23;CYBRD1;BTBD6;BTBD9;HOPX;ZZEF1;TRMT9B;RCAN1;ITGA11;SPIRE2;ZNF536;C6ORF118;SERINC1;ZNF534;RAD9B;RNF187;CALCOCO1;RNF11;RNF14;C15ORF61;PTPN21;PTPN22;CSAG3;DUSP18;DNALI1;DUSP10;PSD2;SGCB;ZNF529;ZNF528;ZNF527;PSD3;HYDIN;EFHD1;CNGA3;AMH;SGCG;TAPT1;GPX3;LIX1L;VSTM2L;ZFP91;DUSP28;C1ORF162;KCNAB3;DUSP26;LCA5L;DMRTA2;SMDT1;EVC;RTN4RL1;ZNF517;IL3RA;EVL;RP9;VSTM2A;SMPDL3A;CNGB1;VSTM2B;NLGN3;RNF32;NLGN2;SMARCD3;SEMA3C;SFTPA2;WBP2;C15ORF40;C1ORF158;VXN;JAKMIP2;AP3M2;FZR1;CACNG8;CLEC3B;ZNF506;MGAT5B;ANKAR;ZNF503;CACNG1;DCAF10;ACSS1;WASF1;ZNF500;CACNG2;C3ORF35;FNIP2;CACNG5;RCVRN;SKOR1;KCNJ10;SPAG8;KCNIP1;RNF25;SPAG6;KCNIP3;PLCL1;KCNIP4;KCNJ14;AHNAK2;OXR1;KLF2;ENOX1;KLF7;KLF5;MGAT4A;SPAG1;INSM1;SYCP3;CBLN4;CBLN2;CDRT1;MYORG;SLC46A3;SOGA3;SOGA1;GOLGA3;RS1;SOX1;RUSC2;ZNF606;HABP4;DPF3;SOX6;KIFAP3;GOLGA7;B2M;SOX4;TNS2;SOX5;TNS1;SLC6A17;ACSL1;SLC6A16;OXSM;MTUS1;SLC6A13;EBF3;EBF4;MTURN;RUNX2;JMJD6;CHIT1;MARF1;XRN1;RRAGB;RRAGD;CRYZL1;COL8A1;TTLL11;ZFPM2;CD101;GPM6A;TBCEL;PDE1C;INTU;HEPACAM;MAOA;SP140;TWF1;CD99L2;DPH1;MAP2;INPP5K;MAP6;GPM6B;MAP9;NTSR1;CDR1;SRPK2;CARMIL3;PTPRN2;BCL11B;SIAH3;BCL11A;GADD45A;SIAH2;SS18L1;TREX1;TMEM50B;PDE2A;PARP16;LRP2BP;GADD45G;GDF9;SESTD1;IGFL4;CREBRF;TMCC2;UBAP1L;TMCC1;RAB40AL;BEX5;RTL8C;GDI1;GLIPR1;HINT3;ZMYM6;ANKRD6;PACRG;PRMT2;TSC22D1;LRRIQ1;TSC22D2;BTN3A3;IGFN1;NAALADL2;RAB33A;RHOB;PRPF18;MPPED1;PACS1;B3GNT5;NME9;RHOJ;FIBIN;FAM181A;MAPRE3;MAPT;DNASE1L2;SGK2;MAPRE2;NPB;TNXB;CXCR4;AKAP5;PBLD;TRAK2;ANKMY2;NCR3LG1;NPY;LY6G6C;PTCHD4;CORIN;CA12;GDF10;PCP4L1;GDF15;SCD5;ERBIN;RANBP9;DMRT3;TUBE1;KRT10;PODN;ZDHHC11B;TPPP3;R3HCC1;LY6G5B;LY6G5C;CDK5R2;CDK5R1;ZNF354B;GALNT15;POGK;ARID4A;NRL;TMEM145;SCGN;BASP1;SIRPA;PDIA2;DSCAM;MYH15;APLP1;EPDR1;OCRL;TMEM130;TMEM131;PRSS53;KCTD7;PREPL;KIAA2026;RGS9BP;ELMO2;CMPK2;HDGFL1;OR2C1;TMEM59L;DNAJC22;DTX1;DTX3;LTBP3;CPLX2;DTX4;CPLX1;DNAJC27;PLCXD2;CPLX3;TMEM121;ARHGAP21;PDZD4;ASIC4;ARHGAP20;MAN2A2;ALDH3B1;OTX1;DMAP1;PDZD9;ASIC3;MARK3;PDZD7;ASIC1;MARK1;SMAD1;TGFB2;PSPN;TGFB3;PTCH2;DNAJC12;SMAD9;SSC5D;DNAJC18;ARHGAP33;NR4A2;ARHGAP32;FER;RALYL;DLG2;NR4A3;TMEM117;COL20A1;ULBP2;ULBP1;USP35;ABCD2;MCTP1;PCDHGB6;USP38;ELAVL4;PKD1;ELAVL3;SENP7;C20ORF203;C20ORF204;PDE4A;POLK;USP30;TAS2R4;ABCC3;RUBCN;USP47;KLF12;CAMK1D;RASA4B;USP49;ARAP2;ABCC9;LATS1;AGAP6;AGAP5;HKDC1;TSEN34;CAMK2B;RGS17;HCN3;USP15;USP11;CAMK2A;IER5L;TM2D3;DLL1;DLL3;DLL4;PALMD;ERBB4;PDE6C;RGS20;NCAM1;NCAM2;CLASP2;SPEN;SGTB;USP20;ZNF184;PCDHGC5;B3GAT2;LGI3;PRAF2;B3GAT1;CADPS;ZNF181;LCA5;ZNF180;PDE4DIP;ARID3C;MEIS3;GDAP1;MEIS2;TSHR;NAP1L5;DLK2;RMC1;MEIS1;GNPDA2;PIK3IP1;PMP22;CXORF38;AQP11;SSBP2
OPC1a Oligodendrocyte Precursor Cell-Enriched Genes PMID30078729	2619/3801	0.9999898298981486	0.9999978559094117	0	0	0.5768188587783531	5.866336374281472E-6	GMFB;POP4;ITSN1;NDST1;CAPNS2;C19ORF53;ALKBH1;PRKACG;FGFR1OP2;GPBP1;ANKFY1;PWWP2A;PRKACA;PKNOX1;PRKACB;FNBP4;WDR83OS;ATG3;SAP30BP;RC3H1;RC3H2;LARS2;ZC3H11B;EWSR1;FEZ1;ZC3H11A;TMEM126A;FAR1;ATF6;SF1;SLBP;SET;SAR1A;SAR1B;CDCA4;LYPD1;ZNF22;ZNF24;PLA2G6;ADAMTS10;PRPSAP1;PRELID3B;GSTM2;CCZ1B;TIPARP;NCAPH2;NR2F1;PBX2;ZNF32;PBX1;LAS1L;AGO4;PKIA;C6ORF89;FXYD6;HYOU1;SFXN1;FAT3;DZIP1;DZIP3;GSTM5;NUDT4B;PRKAG1;PRKAG2;ARHGAP5;MECP2;PCMTD2;MED13;DLGAP1;JAK2;DLGAP4;CNOT6L;KCND2;DUSP1;KCND3;METRN;TEX10;KIAA1143;SLC39A10;EPS15L1;FOS;BAZ1B;JOSD1;MED27;DUSP6;MED29;SETSIP;MED28;MED23;MMP16;PLSCR3;SDHAF2;MMP15;PTRH2;MED21;ERGIC3;RAPGEF6;CACUL1;ERGIC2;CHST2;PAFAH1B2;ERGIC1;ECHS1;SZRD1;ELOF1;OAT;SAMD8;GSTP1;CIPC;NIP7;ODC1;CENPB;CENPC;SLC7A3;ZSWIM8;STX5;ZSWIM6;SAMD1;JAM2;JAM3;ATAD1;MBD4;ZNF462;SLF1;EGLN2;MBD6;SLF2;KCNB1;GOLM1;MBD1;DAB2IP;SNX22;APEX1;ETNK1;SLMAP;TAOK1;TAOK2;ADGRL1;NCAPD2;PKN2;FRYL;YPEL3;LIMS1;MTCH1;PDCD6;ATN1;HIKESHI;IL1RAP;CASC3;ATP12A;FAM204A;UROD;ADORA1;KMT5B;CIR1;KMT5A;ZNF445;FADS1;ZNF442;BNIP3L;FBXW8;EIF1AY;KMT5C;EIF1AX;STX7;ATP11C;SRCIN1;FAM118B;PIAS1;ATXN2L;DMTF1;MSH2;PKP4;SRSF4;SRSF5;LY6H;SRSF6;SRSF7;ARL8A;ARL8B;FTL;GRIA1;KMT2E;GRIA2;KMT2D;KHDRBS1;INO80D;KHDRBS3;TXNDC9;UQCRB;KMT2C;KMT2B;BOD1L1;FBXO45;CORO1B;NPAS3;EIF1AD;G3BP1;ZNF428;PGK1;KHDC4;BRIX1;NAE1;GRIA3;NADK;GRIA4;NEK9;ODF1;API5;BOD1;FUS;OGA;RABL2B;ARPC4;ARPC5;YRDC;SON;NACA;DMXL1;BOD1L2;ACO1;ACO2;LRCH4;MNAT1;LRCH3;OGT;NOP10;ZNF410;ITGB1;SNAP25;ONECUT2;NUMA1;PTEN;TSPAN12;ELFN1;BICD2;RLBP1;KIAA1549;PPP6R1;ACP2;PGLS;ARL5A;NEO1;BCAS2;BCAS1;MBL2;EIF5A;EIF5B;CERS5;TMEM255A;ATRX;MSL2;ARFGAP3;ARL4D;ARL4A;NEMF;TMBIM4;C1D;ETF1;TMBIM6;TOP1;DCTPP1;TNFRSF21;CERS2;BECN1;PRPS1;SNAP47;UHRF2;ROCK2;SRF;SRSF1;LENG8;U2AF1;MLLT3;RCHY1;MLLT6;ZNRF1;U2AF2;NNAT;PHKG2;UBQLN1;EIF4H;FYN;IGF2BP3;SMIM30;TSPOAP1;UBQLN4;EIF4E;TRIM44;EIF4B;HNRNPA0;NTRK2;NOP58;MARCKSL1;SSB;TRIM41;POLR2J2;PCDH9;SMIM10L1;CNBP;NTRK3;TXNL1;MAP1LC3B2;CDC5L;CABLES2;EIF3M;SUCLA2;TSPAN13;CDKN2AIPNL;SYT11;EIF3J;OCIAD1;TRIM35;TRIM37;EIF3E;STUB1;ATXN10;EIF3F;EIF3C;KCNK2;EIF3D;TRIM33;SMARCB1;HHIP;MT1M;CCP110;MT1X;MTFR1L;RCBTB1;ACTB;IKZF5;RCBTB2;NUDT4;EFR3A;CDC23;HERC2;TRIM28;HERC1;SNRPD2;CDC26;BSG;CDC27;FBXO3;EPC1;EPC2;SNRPD3;ATP6V1E1;ATXN7L3;MFSD2A;ATP6V1G1;KCNK13;ALG2;CIRBP;TALDO1;CDC40;CFDP1;MT1A;ADGRB2;KCTD10;PPA1;SUB1;CDC37;ADGRB1;CSNK2B;MT1F;MT1G;MT1H;KCTD12;MT1B;EIF1B;TRIB2;MT1E;ADCYAP1R1;EPAS1;MYCBP2;SDC3;CWF19L2;GSPT1;ZBTB2;MBTD1;NEU4;SARAF;EGR1;BSDC1;MYO5A;NTAN1;SMARCA2;PTK2;MED13L;EXT1;EXT2;NDUFAF7;NDUFAF5;NDUFAF3;FBXL3;IGSF9B;FBXL5;CD200;MRPS17;COX7B;CSRNP3;MRPS14;GRIK5;MRPS11;MRPS12;COX7C;PTMS;PPP3CA;ACTR1A;MAP1LC3B;NUDCD3;AKAP11;NEDD8-MDP1;UIMC1;SDF4;UFD1;PHGDH;RAC1;SDF2;SPTAN1;BBS4;GIT1;COX8A;EIF5AL1;MRPS28;PCYT1B;PBRM1;MRPS25;PABPC4;MRPS23;PRPF40B;CACYBP;PRPF40A;SREBF2;RNF144A;RAP2A;SLTM;CNKSR3;KIT;CANX;TAX1BP1;PABPC3;FAM193B;MICU3;ARHGEF2;PABPC1;EEF1E1;SLU7;FJX1;DDR2;TAGLN;AHCY;PCNA;CAB39;MRPS36;MRPS33;GNAI3;HSD17B4;COX5B;PRICKLE4;GNAI2;PCNP;SH3BGRL;RELN;OS9;PDZD11;ORMDL3;MGAT2;RAE1;MAP3K2;DYNC1H1;TMEM176B;TMEM176A;TTC1;HYPK;VEGFA;KLHL9;VMP1;PDCL3;ITCH;NOL4L;KLHL5;TTC5;NDUFAB1;TTC3;AGGF1;TACC2;KIAA1958;ACTR10;ICE1;PCDH11Y;RPP30;ZFAND6;PCDH11X;WASHC2C;MSMO1;UBE3A;UBE3B;COX6A1;NR3C1;UBE2Z;CELSR2;TMEM263;ACTG1;WASHC2A;EEF1B2;AMMECR1L;PPIP5K2;ENPP2;DENND5A;BORCS7;TMOD2;CASK;SDHC;SDHD;POU3F1;POU3F3;COX6B1;EEF1A1;PCP4;TMEM256;TMEM258;DNAJB11;RPP21;WDFY3;PPIG;TBC1D23;PPIB;EMID1;PPIC;DDX6;DDX5;TSG101;COX16;NDUFB10;PLGRKT;NDUFB11;DIABLO;DDX1;COX17;C11ORF1;CACNA1A;HIGD1A;CNN3;CACNA1G;ADGRG1;GRK2;COX11;TBC1D14;COX14;LLPH;MORC2;QSER1;TBC1D15;TBC1D16;PDHA2;UBE2H;UBE2I;GGH;NUP153;TIMM44;HOOK3;HIGD2B;HIGD2A;IFT20;AHI1;TMEM234;NASP;UBE2S;GNB2;BHLHE40;CNTN1;GNB4;UBA2;UBA1;DEGS1;AMOTL1;RNF103-CHMP3;UBE2K;COX20;UBE2M;RERE;LDB1;DPY30;TNFAIP1;MYSM1;RND3;PITPNC1;LMNB1;TTC28;CABIN1;FYCO1;TMEM222;GRM5;TMEM223;ZIC3;RB1CC1;CA8;ATP6AP2;ETV1;OLIG1;NAV1;OLIG2;ETV5;EPN1;EPN2;EEF1G;RER1;SETBP1;ACOX1;EEF1D;CUEDC1;OTUB1;NAXE;ANKS3;SLC3A2;ASAP2;RNF4;RNF5;ADD1;ADD2;GNG3;CAND1;MTA1;GNG2;GNG5;OXCT1;MVB12B;TRA2A;SLIT1;BNIP2;DROSHA;TMEM208;ENTR1;MTA2;FBRS;TIMM8B;TTC14;CDK11A;BNIP3;TPBG;TMED7-TICAM2;ZIC4;YY1AP1;CDK11B;FAM155A;CD9;SLIRP;VPS29;NCKAP1;ANKLE2;WIPF1;CLEC10A;WIPF2;RRP1;ARPC5L;SMC5;WDR83;HNRNPR;PHAX;MSANTD4;SMC6;SMC3;PHB2;EPS8;GJA1;ALCAM;MSANTD2;ZMIZ1;LUC7L;PXDC1;VPS36;DDX17;PRKCB;FNDC3B;WDR75;ARMC8;GTPBP2;HCFC1;GABRG1;ARMC1;NUP93;DAAM1;PRKD3;PARD3;ZSCAN21;MAP1A;SRFBP1;VPS25;ASTN1;ZNF397;ANAPC13;NUP205;CTBP2;RPS4Y1;ARPP19;ADH5;ANAPC11;LDHB;GJC3;LDHA;POM121C;FLRT2;BLOC1S1;FLRT3;BLOC1S2;FLRT1;ST3GAL5;MCMBP;PCDHA4;NUP88;FDFT1;NDFIP2;AFAP1L2;PRELID1;ZNF384;NDFIP1;PLK2;SETD1B;IRF2BP2;POU6F1;GNPTG;SQLE;MEX3B;EHD3;HNRNPF;TOLLIP;PPT1;DAND5;ITPA;GABRB2;BTG2;MOCS2;SETD2;SMG1;GMEB1;CDKN1B;SETD3;GMEB2;PHF23;PHF1;ARPC1A;PHF6;WDR43;SMG6;UBL3;PEA15;ZNF280C;TIMP2;TIMP3;ELOB;ELOC;CIC;TIMP4;RAB5IF;ZIK1;ZNF365;TPI1;WDR37;EXOC7;PLLP;DENND2A;ASH1L;FAM126B;GNL2;TERF2;COPZ1;WDR33;HADHB;NCOR2;NSA2;TUBB2B;ZEB2;AEBP2;TCP1;EXOC3;PLEKHO1;EXOC2;EXOC1;GRAMD1A;WDR26;RNMT;DCAF12L2;DCAF12L1;PRUNE1;FAM214B;PAPSS1;NSD3;ARFRP1;PPP1R2;RPS15A;GPAT4;UBN2;PPP1R8;NSD2;PAIP2;YTHDF1;YTHDF2;YTHDF3;KIDINS220;CSNK1A1;PCGF2;ELP5;SYNJ2BP;SCAF4;GATM;PHF5A;NFIA;JKAMP;PLP1;SCRG1;TMEM229B;ANKRD13B;GTF2B;UBP1;PARK7;RPL10A;TM7SF3;CLU;VIRMA;IPO5;FAM216A;EDC4;PPP1CB;NPEPPS;PPP1CC;IPO9;SALL2;MPC1;SALL3;CFL2;CFL1;LAMP2;ZNF329;PAPOLA;ZNF326;HMGN3;SLC39A3;TLE3;USP7;SERF1A;SUPT16H;SERF1B;TPM4;TPM3;USP3;MAGI2;THOC1;GOLGA8K;TRAFD1;THOC3;VRK1;THOC2;FAM91A1;LEMD3;PGD;THOC7;NRBP1;PYGO2;TOM1L2;GOLGA8B;ILF3;KAT6B;MORF4L2;DMWD;KAT6A;SNRPG;PHIP;SNRPE;SNRPF;FKBP4;FKBP3;CSNK1G2;SNRPA;IFNAR1;BRSK2;RAB5C;CNP;CBFB;FAM114A2;INSIG1;CCDC25;GLT8D1;UBR1;ORC4;DDRGK1;UBR5;SMN2;PLXNA1;SRGAP2;MCL1;AP1M1;PLXNA3;FANCI;TRAPPC2;COA3;TRAPPC3;EIF2B2;TRAPPC1;CCDC12;TMEM132B;OSBPL2;TMEM132A;TRAPPC5;NSG1;COPS4;GOLGA6A;REEP1;BCL9;COPS3;GOLGA6C;COPS5;DAB1;CNIH1;GOLGA6B;NBEA;NSG2;P4HA1;GOLGA6D;REEP3;PLXNB2;CSPG4;COPS8;RAB5A;RSL24D1;C8ORF33;CNIH4;BCL2L1;COPS9;MAP3K12;BMPR2;CPQ;ZC3H4;CCDC47;WDR3;AMD1;KIAA0100;SYNE2;TRO;LBH;AP1G1;PHACTR3;UBTF;IDH3B;WDR6;EIF2B1;CCDC50;COA5;ILKAP;RFC3;HMGCS1;RFC2;SECISBP2L;LANCL1;RPL13A;EDF1;PLRG1;BPGM;SMC1A;C1QL3;PKM;SAPCD2;DNAJC5;POLR1C;POLR1D;LCORL;MTPN;RAB1A;NUFIP2;HDAC1;VPS4A;PDHB;HDAC6;FBXL20;STOX2;HECTD1;DNAJB6;FIP1L1;POLR2B;POLR2D;RAB24;ZNF740;POLR2L;SEC11C;TUB;MLXIP;SLC35A1;PPIL1;RNGTT;IDH3G;KRR1;AMFR;CYP51A1;RPRD2;FBXL14;FBXL12;ASXL1;DNAJA1;RAB10;TNRC6C;MFAP1;RAB14;MFAP3;DNAJA2;MFAP2;VPS41;RAB18;CEBPZ;SNRNP48;BCOR;NECTIN3;POLR3K;TPT1;TNRC6A;TNRC6B;PANK3;FAM89B;SLC35B1;ZMYND8;HDAC11;CISD1;FCF1;CISD2;NFU1;RPS15;PNN;RPS17;RPS16;RPS19;RPS18;RPL36AL;MAGOH;LONP1;SEPHS1;RPS10;DYNC2H1;PDHX;SRRM4;ATP6V0E1;C17ORF49;AP1B1;GPR37L1;CPT1C;CRNKL1;MAPK8IP3;SUCLG1;MACF1;DCUN1D5;MAGED1;CSTF2;DCUN1D1;HNRNPLL;HTATSF1;MYL12A;MYL12B;STRIP1;UGCG;CHTF8;FXR2;PDCD11;ZNF821;ARGLU1;SPTBN1;ATP6V0A1;ZRANB2;KLHDC8B;SNAP91;RPS26;SMU1;RPS25;RPS28;RPS27;RPS29;CCSER2;RPS20;RNPS1;RPS21;RPS24;RPS23;ZCCHC12;TOP2B;UBXN1;TENM4;CITED2;NKAP;RSF1;SLC35F1;ZCCHC18;SIPA1L2;ZCCHC17;SPPL3;ZCCHC14;ROBO1;XPO1;CLDN25;SLC22A17;SEC61G;XPO6;DNER;SH3PXD2B;TMED2;UBXN7;SEC61B;TMED7;HRAS;TMED5;RAB8A;LRRCC1;TMED4;RALGPS2;ZCCHC24;PSENEN;ZYG11B;TMED9;RAB6C;ZER1;PARP1;GP1BB;STRADB;PPHLN1;ZDHHC11;ITFG1;SCNM1;HNRNPH1;CNEP1R1;AMER1;FYTTD1;AMER2;MAGEH1;DTYMK;RGPD6;RGPD5;RGPD8;ZDHHC21;PTN;RFNG;ZNF3;RGPD2;NOL4;RGPD4;RGPD3;PPP2CA;TCEAL8;CST3;PURA;EMC2;EMC3;UBTD2;EMC6;APBB1;SPTSSA;EMC7;ATP6V0E2;METTL9;TCEAL9;RTRAF;ATP5PF;ATP5PD;MYEF2;MTX1;NFYB;ATP5PB;XPO7;LHFPL3;ATAT1;SPCS3;MPHOSPH9;SPCS2;SPCS1;QPCT;KBTBD2;NBR1;ATP5PO;RAB9A;COPG1;MPHOSPH8;APBA2;MPHOSPH6;RIPOR2;NDUFA13;NDUFA11;KDM1A;NDUFA12;NDUFA10;SPPL2A;CWC25;CCDC28B;DOCK11;ARHGDIA;COTL1;AZI2;RALBP1;KDM2A;TRAPPC2L;KDM2B;TRAPPC2B;ATP1B3;ATP1B2;LZTFL1;SHISA7;MYCL;PRPF6;MATR3;XPR1;ZCCHC8;ZCCHC7;IDI1;COPA;COPB1;ZCCHC9;EFNA5;LPP;CAMSAP2;COP1;EMG1;NLRP6;ZMAT3;RPRD1A;ATP5MG;ATP5MF;ATP5ME;BPTF;CYP2J2;CPSF7;CBX6;CBX5;POU2F1;CBX4;UQCC2;CBX3;CPSF3;NONO;IDH1;CPSF2;IDH2;SREK1IP1;CWC15;POU2F2;EIF2S1;EFNA2;CHMP2A;BLMH;SKIV2L;DYNLRB1;SAE1;ZCCHC3;COPE;TMEM35A;FGFR1;KDM5B;KDM5D;THRA;MEGF11;SOWAHC;DBI;YBX1;HS2ST1;IRF2BPL;RBM3;RPS4X;SPRED1;DBP;PPP2R5E;LRRTM2;MFSD1;RBM7;RBM5;KDM6A;C14ORF119;RPS3A;PPP2R5D;DCK;DNM2;DNM3;GAP43;FCHSD2;DDAH1;RASA3;DDAH2;THRAP3;TRAPPC6B;CDH13;PFDN1;TMEM9;PFDN5;KDM3B;NRXN1;NRXN2;ATP1A2;ATP1A1;LIN9;GNA13;TBRG1;NXF1;FAM168B;FAM168A;CHSY1;MCRIP1;FAM120A;BUB3;HES5;OPCML;MAPK3;KDM4A;TMEM30A;ATP13A1;LUM;DEK;SLC4A7;RPS6KB1;KANSL3;CDK2AP1;PAXBP1;LPIN1;CSNK1A1L;MAPKBP1;CHIC1;PID1;EHMT2;ZNF292;ARAF;RBPJ;ATP5IF1;SCAMP5;ZDBF2;PSMD8;PREX1;PSMD9;KRTCAP2;PSMD6;MPRIP;IGLON5;PSMD2;TMEM8B;GABARAPL2;HES6;GABARAPL1;C5ORF15;ZNF281;NGDN;DNTTIP2;DICER1;SCAMP3;SND1;SCAMP2;EML4;FAM133B;DDX39B;PSME4;UQCRC1;CDIP1;SPARCL1;IDNK;UQCRC2;CGGBP1;MTMR3;TTYH1;MRPL19;COPS7B;MRPL17;AGAP4;MRPL14;MRPL15;HACD3;MRPL13;MTMR6;MRPL11;PCNX3;MRPL20;UGT8;PCNX1;GRPEL2;RSU1;ZNF266;MCTS1;CTC1;CADM4;CADM2;ZNF260;TMA7;C20ORF27;MRPL28;BBIP1;NETO2;MRPL23;EIF1;HRNR;CS;ABTB2;MRPL30;MLLT10;GRIN3A;DCHS1;PSMG2;FERMT2;TMEM9B;ARF4;ARF1;PIGT;TUT7;RPLP0;MRPL35;PIGY;MRPL33;PIGX;MRPL41;MRPL42;TRMT112;TUBA1B;TUBA1A;FASTK;RPLP2;NELFCD;UPF2;ELOVL5;LRRC49;PGAM1;ACTL6A;MRPL49;MRPL48;DYNLL1;DYNLL2;RBSN;MRPL46;SIRT2;MRPL43;LRRC42;PSMA5;FAM222B;PSMA3;MRPL51;PSMA4;VAMP7;PSMA1;TMEM33;PELI1;PIGK;PGAM5;C5ORF51;DSCAML1;ARF6;FH;RNASEK;TMF1;DMAC1;COL11A1;ZNF518B;SEZ6;RPS27L;CCNDBP1;GGA1;PSMB4;PSMB5;PSMB2;TCOF1;TMEM65;PSMB3;PSMB1;AP2S1;FLNA;FLNB;CSMD3;RPS27A;RABAC1;SRSF10;YKT6;SRSF11;NKTR;MDH1;PET100;MDH2;USP9X;USP9Y;YLPM1;SAMD4B;TMCO1;TMEM60;TMEM59;FABP5;PSMC4;FABP7;SERBP1;C18ORF32;ZNF219;UBAP2;RPL22L1;C11ORF58;NOMO3;UBE2D2;UBE2D1;ZBTB20;STK19;CRAMP1;ATCAY;STK16;RUVBL1;SCMH1;PMPCB;PMPCA;NOMO1;NOMO2;SH3GLB1;SLC38A1;AGTPBP1;S100A1;UBE2E1;PRPF4B;EMSY;FAM227A;FOXP1;RBX1;FTSJ3;ACAP3;FRMD5;OLFM2;MAF;RBMXL1;TXLNA;MRTO4;FSCN1;SLC25A52;SLC25A51;ANAPC4;ANAPC5;RAD54L2;SNRNP200;KIAA0408;ANAPC2;PFKFB2;LRRC58;FBLIM1;ARL3;ISG20L2;ACAT2;RAP1GAP;ACAT1;SBNO1;STK38;LRRC4C;SLC38A3;ZNF664;SLC38A2;SOCS4;ZBTB17;ZBTB11;QKI;ZC3HC1;PTPRD;PTPRE;CXCL12;RGCC;AAK1;MDM2;ZNF512B;SLC25A3;CELF1;CELF2;SCHIP1;CELF3;SUMO4;NXT2;ATRAID;FSD1L;SUMO1;MDK;FUNDC1;PMEPA1;HMG20A;UTY;ZNF644;MDP1;DNM1L;ERC2;EDIL3;DGCR2;PPP1R12A;DST;PEG3;NDUFC2;VPS37A;NDUFC1;VEZF1;VPS37B;DDOST;NT5C3A;QTRT1;PPM1A;NSMCE4A;SLC25A17;NPC2;ZNF639;ZNF638;BIRC6;BDP1;SLC25A12;SEC22B;SLC25A5;SLC25A4;GTF3C2;NDUFB9;NDUFB8;NDUFB7;NDUFB6;GTF3C6;NDUFB4;NDUFB3;NDUFB2;HSD17B12;ZBTB44;MFF;CXXC5;HSD17B10;NTN1;ZBTB41;LRP6;PTPRZ1;SLITRK2;FCHO2;TP53INP1;CDC37L1;CCL2;SAP18;AAMP;CYB5A;PTPN1;DUT;PPP1R14B;NDUFA6;NDUFA5;NDUFA4;MGA;NDUFA2;HIP1R;NDUFA1;MBOAT2;RPL23A;ATOX1;NELL2;SNRK;NOVA1;MDGA2;SMAP1;EIF4A2;SPON1;AHCYL1;CCNI;TMEM41B;CCNH;KDELR1;EIF4A3;RTCB;PLEKHB1;JMJD1C;GCC2;CCNC;TXNDC15;ZDHHC2;TXNDC16;CCAR2;TXNDC17;CCAR1;DHX57;RESP18;KIF21A;CCNL2;CCNL1;SEC62;EPHB1;SCAF11;NSMCE1;MMD2;ANK2;ANK3;ASRGL1;PISD;DHX40;GNPAT;ULK2;DXO;ULK1;PREB;TAGLN3;MMADHC;PCDH10;CTR9;SUPT4H1;PCDH15;PIK3R1;PTTG1IP;BRCC3;PCDH17;COMMD8;SNX1;COMMD9;ZNF706;PPP1R2B;MIER3;PCBP4;ZNF704;TSPAN6;DHX36;SWI5;RAB11FIP2;N4BP2;ZBED5;N4BP1;RBM10;SNX5;SNX6;SEC31A;LRRN3;INTS3;RCC2;INTS2;ST8SIA3;C7ORF61;ARMC10;ID2;RPL27A;WNK3;ID4;RETREG2;CALM1;SCN2A;INTS8;RCOR2;RGL2;PCSK2;INTS12;PTPRS;USPL1;CCDC127;PPP1R11;GPAA1;CETN2;CETN3;CTSZ;PTPRO;WASL;BMI1;N4BP2L2;PTPRG;MYDGF;CTSL;RSRC1;HNF4A;ENC1;DHX15;REV3L;ARIH1;CTSD;LMCD1;NDEL1;CCDC112;VKORC1;CCT2;GRIPAP1;SEC13;NCOA5;NCOA4;ZFR;COMMD2;AKR1A1;ANO6;COMMD1;COMMD6;MRPS7;SORCS3;MRPS6;COMMD4;PDRG1;ENAH;NR5A1;IMMP1L;CTTN;STK40;PDZRN4;STX12;RABGAP1;SATB1;DERL1;DERL2;CRIP2;NEDD8;CAMKK2;PGRMC1;PGRMC2;SERTAD4;SERTAD2;CAMK2N1;EXOSC9;GPC1;CCT8;HEATR6;GPC6;PAK2;CCT5;EXOSC1;CCT4;BCAP31;NPDC1;TSNAX;YIPF5;HUWE1;C7ORF26;RSRC2;PLEKHA8;TMUB2;MAD2L2;DPY19L1;RPA3;RAMP1;MIDN;CD81;RTL6;PHRF1;CCND1;PALM;BANF1;OSTF1;ACAA1;ARHGEF40;ARID2;SBF2;PDGFRA;LMTK3;SSU72;WBP11;RUNDC3A;TMX4;TMX3;DKC1;HNRNPUL2;TMX1;SBDS;DPEP3;PSMD10;RTN3;RTN1;PSMD11;RBM8A;PSMD14;PSMD13;SEL1L;SLC1A1;SLC1A2;ATP5MC3;TOR1AIP2;PDS5B;NDRG2;BRINP1;FUT9;NDUFV3;NDUFV2;NDUFV1;KLHL29;IVNS1ABP;OST4;FDPS;PRNP;GGT7;CACFD1;PHF12;CCZ1;SHISAL1;SSH2;SUPT5H;CLK4;ANKHD1;CLK3;CLK1;AFDN;BMP1;APPBP2;FMC1;OSTC;STT3A;CYCS;STT3B;LSM14B;RBM27;DDX3Y;RBM28;GSK3B;RBM25;RBM26;DDX3X;CHD8;CHD5;HMGB3;PSIP1;ILK;CHD4;ARHGEF10L;CHD3;SOBP;PPP1R9A;CHD1;RPGR;SEC61A2;SEC61A1;ARMH4;GATAD1;NPTN;UQCRFS1;TIMM17B;RBM33;RBM17;RBM15;DYNLT1;DYNLT3;RBM18;BUD31;DDX55;PEX2;DDX52;SSTR1;GPCPD1;CREB3;SFPQ;LMBRD1;NDUFS8;UBE2R2;NDUFS7;NDUFS6;PEX5;NDUFS4;NDUFS3;NAA35;ATG4B;NAA38;RBM22;DCTN6;DCTN5;DCTN2;DDX24;TAF9;CSTF2T;DDX21;RRBP1;TAF1L;HMGCR;MAT2B;CLCN3;HMGCL;TAF1D;TNKS2;BMS1;ATP5MGL;NAA25;PDLIM5;CFAP20;SMNDC1;RBM38;RBM39;CHURC1;GALNT1;ATP2B4;PDAP1;ATP2B1;LRWD1;SOD2;MAPK14;S100B;CHFR;U2SURP;UQCRHL;SOD1;TEN1;ABHD17B;KATNBL1;BMT2;LNX1;ACIN1;ASB7;RBM42;TAF7;R3HDM4;QRICH1;TAF6;CHPT1;NAA15;CCDC174;R3HDM1;TAF3;RAN;R3HDM2;TRIR;CYFIP2;RPL4;RPL3;RPL32;SERPINE2;RPL31;TRRAP;TRIL;STMN3;STMN4;RPL8;DCAF7;RPL6;RPL7;RNF114;RPL36;RPL35;RPL38;RPL37;DIP2B;MPV17;DIP2C;RPL39;IER5;NFRKB;RNF111;ANKS1B;UNC13B;WSB1;PIH1D1;MED8;SOX11;SOX10;NISCH;IFT81;CLPP;RPL24;RPL27;PRR12;UBA52;ASF1A;PRR14;PRR13;CDC42SE1;POM121;C1ORF198;ATXN7L3B;SLAIN2;VPS26A;C9ORF72;GLG1;SKA2;PRDX2;ABR;PRDX4;CHST11;STMP1;S100A13;SERPINH1;SSR1;ZNF148;SERF2;NKX2-2;FZD3;RPL41;CHKB;FZD2;ST13;RDX;THAP12;UPF3B;BRAF;GPN1;PRRC2B;GLUD1;GLUD2;NPLOC4;TADA2A;UNC119;HBP1;CDK14;CPEB2;PRR36;CLTC;ING4;CSRP3;PIP4P2;PIP4P1;CHL1;TMSB4X;TRIM2;TMSB4Y;ANXA6;SPIN1;GPRASP1;GPRASP2;BRD2;ANXA2;SSR4;SSR2;SSR3;TCF12;TET2;TET1;TIMM23;TIMM22;TIMM21;RNF168;FAM234B;LSG1;TET3;CCDC90B;PCYOX1;RNF165;SF3B4;CCL13;SF3B5;ASAH1;PLPPR1;PLPPR3;RPL12;PLPPR5;RPL11;TIMM13;ECPAS;LMAN1;RPL14;SC5D;BRD9;ZNF106;RPL15;BRD8;RPL18;ANKRD50;DTD1;SF3B1;RPL19;BRD4;RPRM;C1ORF21;NMNAT2;SRP68;FAM104A;LRPPRC;GTF2H5;MZT1;KTN1;TM9SF2;ERP44;RYBP;ABI2;RNF149;ABI1;RLIM;LAMTOR2;LAMTOR1;LAMTOR4;LAMTOR3;UHRF1BP1L;ATP8A1;CTNND2;FMR1;YEATS4;BZW2;ABHD12;TUBB6;MAEA;SMARCAD1;MAF1;PHLDA1;TMSB10;MEN1;PNISR;SEMA6A;IGFBP5;RPS7;IGFBP4;RPS5;SEMA6D;IGFBP2;RPS6;GTF2F2;RNF40;INIP;ARMCX3;ARMCX4;ARMCX1;ARMCX2;CACNB4;RALGAPB;STIM2;ERP29;ADAM9;ERH;TNIK;PHPT1;INTS6L;ANKRD17;ENY2;CUL7;MINDY3;CALCRL;NOTCH1;ABHD4;C3ORF70;BRI3;MINDY2;CUL3;ANKRD12;NATD1;AK2;CUL1;ITPR2;BAG6;ZFP57;BTBD1;ESD;ABL1;NDN;SKIL;MPDU1;ANKRD28;CD164;TNK2;LSM1;NACA2;DHCR24;LSM4;LSM3;ZZEF1;CHERP;LSM8;CDK8;NSFL1C;RCAN1;CNOT6;LSM7;CDK7;GON4L;SCCPDH;YEATS2;CNOT1;ZFP62;CDK4;CNOT2;RCAN2;CNOT3;RNF182;SERINC1;SERINC3;ZNF532;EIF4G2;SERINC5;RNF187;DPP10;RNF10;RNF11;RNF13;RNF14;BRK1;SGCE;DUSP11;PTBP1;SART1;SIN3B;SIN3A;AMH;SH3D19;PDCD6IP;GPX1;REXO1;GPX4;DNMT3A;GPX8;ZFP91;GPX7;RANGAP1;PTBP2;PTP4A2;TRAF7;SMDT1;TRAF4;RPL37A;EVL;RP9;ZNF512;EIF4E2;SFT2D1;VSTM2B;NFAT5;NLGN1;GTF2A2;NLGN2;SMARCD3;LUZP1;WBP2;LUZP2;SEMA3D;RNF38;RPL36A;MESD;VXN;DPCD;LAGE3;DCAF15;AP3M1;FZR1;DCAF17;RBBP4;CHADL;ZNF503;RBBP6;SNRPB2;RBBP7;WASF1;UGGT1;RNF20;SMARCE1;SPAG7;KCNJ10;KCNIP3;TXNRD1;SEMA4C;RPL35A;CDC42BPB;DDHD1;PTPN12;PNRC2;MARCKS;PFKL;PFKM;SLC24A5;PFKP;METAP2;GLTP;APP;SPARC;ARL6IP1;SOGA1;GOLGA2;ZNF609;EDNRB;ZNF606;UBAP2L;SOX6;KIFAP3;GOLGA7;B2M;TNS3;SOX4;AGFG1;SOX5;SKP1;TIPIN;BROX;PTOV1;ACSL3;JMJD8;MRPS18C;COX7A2L;XRN1;AKAP9;BOLA2;CRYZL1;VDAC2;TFAM;VDAC1;PFN1;PLPP3;BEX3;GPM6A;BEX2;TMEM161B;BEX1;SMIM4;TWF1;SMIM7;TMTC4;GNG10;SGPL1;SPAST;MAP2;DPH3;SCAP;PATZ1;GPM6B;MAP9;SCAI;BANP;SRPK2;FIS1;ZRSR2;NUS1;PTPRN2;BCL11B;INSR;SIAH1;SS18L2;KNOP1;KTI12;GNG12;ZWINT;MANF;CCT6A;CCDC88A;PARP11;STAG2;SESTD1;GOLGB1;RTL8A;TMCC3;INKA2;ITM2B;BAP1;RTL8B;RTL8C;CLIC4;DAZAP1;HNRNPCL1;HNRNPCL2;GDI1;HNRNPCL3;OLA1;VLDLR;HINT1;SERP1;PCF11;KIF13A;TSC22D4;PRMT2;CAMLG;TSC22D1;STRBP;NME3;AMPD3;RHOC;RHOA;RHOB;B3GNT5;FRG1;MAPT;ALDOA;SGK1;MAPRE2;AKAP8;UQCR11;ATP5F1A;ATP5F1B;MAP4K5;MAP4K3;MPZL1;RANBP2;SUZ12;RANBP1;AP3D1;ERBIN;RANBP9;ATP5F1C;ZDHHC11B;ATP5F1E;ERG28;PRPF39;TOMM7;RAB3GAP2;TRIP12;TOMM5;ZNF354C;WASHC4;MAGEB16;HDLBP;ARID4A;ARID4B;NUCKS1;TOMM20;ARHGAP35;CMIP;TOMM22;EFTUD2;FBL;CHCHD2;TMEM147;BASP1;CHCHD6;CHCHD1;TMEM14C;PDIA3;DSCAM;PAM16;APLP1;TSC2;PPP4R3A;KCTD3;PPP4R3B;KCTD4;TMEM130;PDIA6;TMEM131;DPM2;DPM3;MAU2;SELENOM;SELENOS;TBL1XR1;SPNS1;SCG5;SELENOW;ELMO2;SCG3;SELENOT;HDGFL2;HDGFL3;CTTNBP2;NTM;COX7A2;DTX3;NALCN;ZFP36L2;ARHGAP12;DPP3;ZFP36L1;ARHGAP21;DPP6;MAN2A2;TMEM127;DPP9;CASKIN2;CASKIN1;ATP6V1H;ZC3H13;ZC3H14;MARK3;MYH10;PDZD8;ASIC1;ATP6V1F;DNAJC19;SMAD2;HSPA8;ACBD5;HSPA5;SMURF2;HSPA4;ALYREF;DNAJC11;TBCD;BFAR;TBCA;DNAJC15;AZIN1;TDRD3;DNAJC18;DLG3;DLG5;DNAJC10;TBCE;JMY;SRPRA;CLASRP;ACBD3;B4GALT3;USP36;DOCK9;DOCK7;USP34;ELAVL4;CTDSPL2;ELAVL1;ELAVL2;ELAVL3;CKS1B;SENP6;TMEM100;IQCJ-SCHIP1;HPF1;ZC3H7A;PDE4B;PCDHGA7;USP47;USP48;USP42;ABCC5;SENP3;SENP1;LATS1;AGAP6;AGAP5;CHMP3;CHMP7;CHMP5;TSEN34;USP15;POLDIP3;USP11;WIZ;MOSPD1;TM2D3;SELENOK;TOB1;STRN4;IWS1;SELENOI;STRN3;U2AF1L4;RMND5A;NT5DC2;NCAM1;ABCF2;SASH1;CLASP2;ABCF1;PTCD3;IGBP1;RWDD1;ATE1;WTAP;CMTM4;B3GAT3;PRAF2;SGTA;B3GAT1;SPRY4;LCA5;PDE4DIP;C9ORF40;HSPE1;GDAP1;NAP1L5;NAP1L4;SCD;CXORF38;SSBP1
Influence Of Hsp90 Inhibitor On Expression In WT Mice GSE29681	2336/3160	0.9999898385683352	0.9999978559094117	0	0	0.7993803436491137	8.122890006314997E-6	ITSN1;TEX49;ZC3H12C;ENDOU;ISLR;ALKBH4;FGFR1OP2;GPBP1;NDST3;SMCO3;ANKFY1;BBX;PWWP2A;SUPT20H;PGLYRP1;PKNOX1;PRKACB;VSTM5;HEMK1;PRKAB2;ENDOG;FNBP1;UNC5B;SECISBP2;RC3H1;UNC5C;LDOC1;RC3H2;CD2AP;ORAI3;ATF5;CLOCK;ATF6;ATF3;SF1;SLBP;UNC119B;CDCA4;PDGFA;BAZ2B;ZNF24;GATA2;DEDD2;SULT1A1;RDH12;EPB41L1;EPB41L3;RNF217;SULT1A3;HEXIM1;GSTM3;PRPF38B;JAG1;TIPARP;FN1;PBX4;PBX1;AGO2;NMT2;DZIP3;RNF220;GTF2H2C;KDM8;PRKAG2;SNX13;TFCP2L1;ARHGAP5;OSBPL11;ARHGAP6;ZNF48;NHSL2;MED14;JAK2;NEFH;DLGAP2;DLGAP4;DUSP5;CNOT6L;KCND3;SPHK2;TEX10;BGN;WNT9A;DUSP8;BAZ1B;DUSP6;SLC7A5;TMEFF2;SLC7A6;MED24;MMP16;MMP15;INCENP;OAF;PTRH2;MED21;CINP;RAPGEF6;CHST2;SAMD5;TRUB2;SAMD8;SYNPO2;CIPC;CCM2L;ABRACL;KCNA5;SLC7A1;FAM117A;CNPY4;PLAGL2;RICTOR;ZNF469;STX3;P4HTM;ZSWIM3;MBD5;EGLN2;MBD6;KCNB1;ODAM;MCRS1;ATAD2;SNX24;KIAA2013;SNX22;NUDT22;CENPE;COL3A1;GID4;ABCB10;MYBBP1A;SNX16;TTC30B;APEX1;ETNK1;SLMAP;CENPK;TTC30A;CCDC6;CENPM;NCAPD2;CENPP;ADGRL3;CENPS;LIMS1;YPEL2;KCNG1;MTCH1;RASL11B;RIF1;IL1RAP;MSI2;PLOD1;MFSD13A;PTAR1;SLK;UROD;KMT5B;MAP3K8;NEK2;ZNF446;NUDT15;ZNF445;ZNF444;MAP3K4;KCNH1;ZNF442;PIAS3;KCNH5;FBXW8;EIF1AY;FBXW7;EIF1AX;FBXO16;FST;FBXO10;POLRMT;FBXO11;FBXW2;FAM118B;PIAS1;ATXN2L;TPST2;MSH2;ZNF436;SRSF6;AJUBA;SLC27A2;KMT2E;SHC4;BOD1L1;CREM;SPATA1;GSTT1;UAP1;NRF1;CYP2C19;SPATA5;SLC9A3R2;IGSF23;MOBP;ZKSCAN8;PGK1;SMYD2;SMYD1;EIF4EBP3;SMYD4;GRIA4;IP6K2;ZNF420;KCNF1;SLC14A1;SDF2L1;RASL10A;API5;ODF2;HTR1D;HPS4;OGA;FBXO34;FBXO32;FBXO33;FAM90A1;FBXO31;UCKL1;FAM205A;BFSP2;SON;OGT;NOP10;BCAR3;KCNK6;PTEN;BICD2;CDC73;HHEX;PPP6R1;PRADC1;ACP6;DDI2;PGM3;TRIM65;UNKL;PGM1;CERS5;TNFRSF19;ATRX;VPS13A;VPS13B;ARL4D;PCCA;C1D;BMP2K;ZNF878;TNFRSF25;TRIM59;LCP1;DCTPP1;PRPS1;SNAP47;SMIM27;CARNMT1;SRF;SRSF1;ATP10A;MLLT3;SRR;ZNRF2;DRAM1;CDC45;NNAT;E2F1;UBQLN1;E2F3;FYN;FSD1;UBQLN4;EIF4E;KCNJ3;TRIM45;NTRK2;SMIM10L1;CNBP;NTRK3;CABLES1;TTC39C;DBNDD1;TSPAN15;NECAP2;SYT12;APLF;STUB1;OCIAD2;ATXN10;EIF3C;CERK;RFESD;MT1M;CCP110;MT1X;LDLRAD3;IKZF2;CCDC102A;RCBTB2;MT2A;CDC23;OPHN1;ADGRA2;BSG;TRIM24;FBXO3;EIF2D;LGALS9;SNRPD3;BSN;ATP6V1E1;MFSD2A;ACTN1;MOGS;BCS1L;MFSD12;MT1A;SOAT1;TRIM17;CRISPLD2;KCNQ2;MT1F;KCNQ4;MT1G;MT1H;TRIB3;FAM76A;KCTD12;MT1B;RIN1;TRIB1;EIF1B;KCTD18;TRIB2;MT1E;SLC45A4;SDC2;MYCBP2;CWF19L2;LPAR1;LPAR4;OMA1;ZBTB2;KCNN1;KCNN2;NTNG1;XBP1;DDIAS;FAM78A;NBEAL1;IFFO2;NBEAL2;NTAN1;ZBTB9;LPAR6;MYO5B;RANBP10;MRAP2;MON1A;SUGP2;SUGP1;CSRNP1;MRPS15;CSRNP3;FBH1;PYROXD1;OTUD7A;OTUD7B;CROT;AKAP13;PCM1;NUDCD3;ACTR1B;PCLO;NMRK2;CRTAC1;UFD1;RAC1;SDF2;NANS;BBS4;MRPS28;CAP1;MRPS23;CACYBP;PRPF40A;APRT;RAP2C;RNF144A;ARHGEF9;KCNU1;RAP2B;ZADH2;ARHGEF3;ARHGEF2;TLCD1;MICU1;SLU7;FJX1;GPALPP1;PRICKLE2;HSD17B4;CAPG;PRICKLE1;RELN;PNMA1;PDZD11;ORMDL3;FILIP1L;EPS15;XDH;ZNF585A;MAP3K2;GIT2;IL34;KLHL4;PEX12;C9ORF116;KLHL9;SGSM1;MIS18A;NUDT8;KCNS2;TTC3;TCEA2;TACC2;PNPLA2;OTUD5;NARF;AMHR2;ICE1;C4ORF17;DENND5B;CRTC1;UBXN2A;PRDM5;ZFAND5;WASHC2C;MSMO1;UBE3A;NR3C1;UBE2Z;CELSR2;ETS1;ETS2;TMEM263;WASHC2A;ENPP1;ENPP4;TEKT4;ENPP6;TGM2;CAST;MORC4;SPINK8;TMOD3;ACOT11;ADAM11;DNAJB12;TTC7B;CASK;UBE4A;SDHC;POU3F2;GEM;COX6B1;GPRIN3;ZNF91;TMEM256;SHQ1;TBC1D20;EHBP1L1;PPIF;RPP21;TBC1D23;CARS2;NDUFB11;UBA6;SLC41A2;SLC41A1;CACNA1C;KCNV1;VCPIP1;ODF2L;RHPN2;MFAP3L;SYT4;UBE2H;AUTS2;SYT1;PCIF1;TIMM44;HIGD2B;SYT7;HIGD2A;SYT6;GNAL;NAT8;CNOT11;MKRN1;BHLHE40;CNTN1;CNTN2;ALPL;AMOTL2;MANSC1;FGF13;IL7R;MXD1;DNAL1;SLC35E2B;MXD4;SLC35E2A;DYRK3;LDB2;TAZ;TENT4A;RERG;CABIN1;EEF2K;RASGEF1A;CA2;ZIC3;RASGEF1B;RB1CC1;ZIC1;CA7;MAN1A1;SUN2;C4ORF47;SHROOM2;OLIG2;NAV2;SYNGR3;ETV5;EPN2;TTI1;OXLD1;TMEM218;TMEM219;RRN3;DNAH7;RNF8;ASB11;RNF6;PSMB10;GK5;FAM156B;FAM156A;GNG5;CNR1;GNG4;TMEM204;MVB12B;TRA2A;SLIT3;TRDMT1;CLVS1;TTC14;OR51E1;TTC13;URGCP;EYA1;HS3ST5;ADGRD1;CCS;GALE;TCIM;SIMC1;PI4K2B;WIPF1;SMC5;HNRNPR;SMC6;SLC4A4;CAPN15;RRP8;MTBP;ALCAM;EVA1A;CSPP1;GJA4;PXDC1;CEP97;PRKCI;PRKCB;PRKCE;COL23A1;FNDC3B;WDR75;ARMC8;HCFC2;HCFC1;GTPBP3;ARMC2;ZC2HC1C;MTAP;ADCY9;ARMC6;PRKD3;PARD3;PLEKHS1;GNE;RHNO1;ZNF397;ZNF394;PHYHIPL;XPC;PRDM11;LDHB;GJC3;LDHA;POM121C;FLRT2;CEP70;LDHD;RRS1;PLEK2;NRBF2;CEP76;HLA-DQA1;FDFT1;CEP78;PLK4;ARL14EP;SMCP;NDFIP2;AFAP1L2;PRELID1;WDR59;AFAP1L1;MCAM;SNAI3;SETD1A;NFATC2;RMDN1;XKR8;EHD1;SQLE;GJB2;TCN2;GJB6;TOLLIP;CEP83;GTF2IRD1;XKR6;CEP89;SETD4;CEP57;BTG3;CDKN1A;SMG1;GMEB1;CDKN1B;PHF23;PHF7;SMG6;WDR44;ELOA;ELOB;TIMP4;WDR36;GRAMD2B;WDR37;PLLP;ASH1L;GNL2;COQ10B;CDYL2;WDR33;HADHB;NCOR2;FAM210A;KAT2B;SIKE1;ZEB2;HEATR5A;TCP1;EXOC4;GAS1;RARB;EXOC6;PLIN2;ANGPTL4;KIFC3;GART;GAS7;GRAMD1B;GRN;ADCY3;ADCY8;FAM214B;FGD1;PPP1R2;SCAF8;PDF;RASSF10;UBN2;PPP1R8;PCGF1;LDLR;RUNX1T1;FARP2;FARP1;CDKN2B;PCGF6;YTHDF1;PCGF5;TPK1;WDR19;SYVN1;G0S2;ELP3;SYNJ2BP;SCAF4;SLC8A3;NFIA;VMA21;NUCB1;COQ8A;SCRG1;NUCB2;TNC;CLU;LAMP5;RAB43;PPP1CC;IPO9;RAB42;SALL1;FGF9;SALL3;LAMP3;SLCO2B1;PAPOLA;SLC26A10;PAPOLB;PLXNC1;MB21D2;HMGN3;RARS2;USP7;SERF1A;SUPT16H;USP6;SERF1B;TLE1;RALGAPA1;TPM3;USP3;MAGI3;IPMK;TPM1;USP2;DIO2;THOC2;FRMD4B;PGD;LEMD1;TOM1L1;MORF4L2;PGP;AAGAB;PGR;PHIP;SNRNP25;STAMBP;FKBP4;TSSK2;PARM1;CCDC24;ORC4;TPR;SMN2;PLXNA2;SRGAP2;MPDZ;MAP2K5;ZNF784;MCL1;UVRAG;EIF2B2;TRAPPC1;FANCM;OSBPL2;TRAPPC5;SLC4A11;FANCB;NSG1;COPRS;BCL6;P4HA1;P4HA2;CPD;PIR;LHX6;MAP3K10;CSPG4;PLXNB1;CCDC22;RAB5A;C8ORF33;PLEKHM3;SLC26A6;COPS9;PLEKHF2;PLEKHF1;MCM7;COL14A1;WDR3;CEP164;ADAMTS4;AP1G1;SCRN3;UBTF;IDH3B;TLK2;TPRN;RFC3;CDADC1;SGIP1;RFC2;TRPC4;SECISBP2L;PLEKHG5;HAUS3;WIPI1;FAM219A;BPGM;SMC1A;HAUS2;DNAJC1;DNAJC5;DNAJC4;POLR1D;HDAC4;PLEKHH3;FRRS1;VPS4B;FBXL20;DNAJB1;STOX2;ABLIM1;P2RY6;ABLIM2;HECTD2;FIP1L1;VPS50;RAB26;DNAJB4;NOCT;SVBP;PLEKHH1;STOX1;POLR2L;ANGPT2;SMOX;IDH3G;FBXL18;RPRD2;CPPED1;MTOR;FBXL12;DNAJA1;EVI2A;P2RX3;DNAJA4;ZGLP1;MAB21L1;POLR3E;TLL2;CEBPZ;SNRNP48;BCOR;POLR3K;TNRC6A;TNRC6B;SLC35B2;PANK2;PARS2;PITPNB;CBLB;GBA2;PNN;FRAT1;RPS6KA5;FRAT2;RPS6KA1;ZNF846;MAGOH;ARRDC4;COG8;ATP6V0E1;COG6;ARRDC1;C17ORF49;METTL1;IFRD1;SLC35C1;PRAMEF20;COG1;TIAM1;POR;KATNAL2;SIK3;SUCLG2;HECA;NSMF;TLN1;MACF1;SPTBN4;SLC35D1;DCUN1D5;FUT11;PRAMEF11;PRAMEF10;MYL12A;C10ORF143;MYL12B;HELZ2;PRAMEF17;PRAMEF19;STRIP2;PRAMEF18;PRAMEF13;PRAMEF12;SCFD2;PRAMEF15;PRAMEF14;TNRC18;SPTBN1;ZRANB3;SLC35E4;VASN;CYP2S1;RPAIN;ZCCHC12;TOP2B;TENM2;TENM3;SLC44A2;ZFAND2A;SLC35F4;SLC35F1;ZCCHC18;ZCCHC17;LIMD1;LIMD2;XPO1;XPO4;XPO5;UBXN7;SEC61B;TMED5;TMED4;PSENEN;VAV3;ZYG11B;CBR1;EDN1;TMED8;ZER1;PARP1;STRADA;STRADB;PROX1;PPRC1;CBFA2T3;ZDHHC14;HCK;SCNM1;C1QTNF12;VWA1;TLR7;RGS7BP;RAB7B;AVPI1;C1QB;AMER3;DTYMK;ICA1L;ZNF2;RFNG;ZNF8;NOL4;DRP2;AMN1;HIRA;NT5E;MTHFD1L;UBTD2;NT5M;SUSD5;EMC9;CBR3;LMLN;SVIL;MPP2;ATP5PD;MYEF2;LHFPL5;XPO7;SORBS2;LHFPL2;AIG1;MPP6;MPP7;PDP1;KBTBD3;SPCS3;KBTBD4;NR6A1;NBR1;VWC2;KBTBD7;KBTBD8;NDUFA13;RIPOR1;GUCY1B1;NDUFA11;KDM1A;NDUFA12;SPPL2A;CCDC28B;CCDC28A;DOCK10;PAIP2B;ARHGDIB;HCFC1R1;TMEM38A;AZI2;NANOS1;MLIP;MIGA2;TRAPPC2L;KDM2B;MIGA1;PUS1;LMO3;LMO2;SHISA5;STIMATE;SHISA9;DEXI;LZTFL1;TUFM;PRPF6;CERCAM;MYADM;TIMELESS;MATR3;XPR1;ZCCHC7;NOP2;LPP;CAMSAP2;SCUBE3;EFNB3;UBB;CDH20;CDH22;CLSPN;FAM83D;ATP5MF;SPECC1;CPSF4;CBX6;POU2F1;RHBDD3;UQCC2;IDH2;CWC15;EIF2S1;CAMSAP3;FGFR3;FGFR2;FGFR1;TMEM35B;GPSM1;KDM5D;SLC40A1;CLEC14A;NR2E1;FBLL1;RABEPK;HAPLN1;IRF2BPL;RBM3;SPRED1;DBP;HEPH;LRRTM2;MFSD3;COLGALT1;RBM5;RBM6;KDM6A;STPG1;RHBDF1;IQCE;DNM2;DNM3;ZAP70;THRAP3;PEAK1;IGDCC3;HEMGN;KDM3B;NRXN1;LIN9;NR2C1;CIART;TBRG4;THBS3;TBRG1;RNF113A;FAM168A;RASD1;CHSY1;ERICH3;FAM120A;GNA12;PDSS2;BUB3;SNCB;LURAP1;HES5;TCF7L1;WEE1;JSRP1;PDE10A;KANSL1;RPS6KB2;ATP13A2;C2ORF72;CKLF;LPIN2;CHIC2;CYBC1;ZFYVE1;ATP5IF1;PREX2;LSM10;SCAMP4;KRTCAP2;PSMD6;TMEM88;GBP6;CHID1;GABARAPL2;STARD4;GBP7;TYW5;C5ORF15;STARD8;TYW3;ZNF281;RFX2;HDHD3;SCAMP3;OR10AD1;TMEM82;EML5;ETHE1;RFX4;TBPL1;CGGBP1;ZNF276;TTYH1;IL20RA;SDR39U1;COPS7B;MTMR4;SLC5A3;MRPL11;PCNX4;UGT8;GRPEL2;KCNMB2;ZNF266;B3GALNT2;EDEM3;CADM3;HACE1;ZNF260;EDEM1;LRBA;C20ORF27;NETO2;PCDHGA10;MRPL30;CYP2C9;PCDHGA11;CYP2C8;PCDHGA12;UCK2;UCK1;FAM135A;NOSTRIN;ZBTB8B;ARF4;PIGT;ZNF251;PIGO;PIGQ;METTL11B;MRPL34;RCSD1;MRPL33;PIGX;MRPL41;TUBA1B;EDRF1;TUBA1A;HEY2;FLVCR1;C11ORF24;FGFBP1;GPR37;ELOVL5;OPALIN;SIRT5;EMP2;NSUN6;RBSN;LRRC42;MRPL44;MZT2B;MZT2A;GPRC5B;BDH1;PSMA1;TMEM33;PIGA;CDC42EP3;PELI1;SLC29A4;SLC29A3;LYPLAL1;VAMP2;ARF6;FH;RNASEK;DMAC1;STAU2;ZNF518A;FSTL1;UNG;PTGS1;GLRA1;MYCT1;UNK;EXTL1;MICALL1;HAS3;DMD;STAT6;FLNB;CSMD3;NCDN;CSMD1;MEF2D;SRSF10;SRSF11;UTP4;MDH2;USP9X;USP9Y;YLPM1;CASTOR1;TMEM64;PLXDC2;GATAD2B;TTLL5;FABP5;PSMC1;MPLKIP;ERO1B;NRROS;FAM13B;NCF1;FAM13C;UBE2D1;F13A1;ZBTB20;GPR61;RORA;SAYSD1;RORB;CXCL14;SAT1;FOXQ1;SESN3;KIAA0895;SESN1;SESN2;PIM3;SLC16A9;KPNA2;NEPRO;SH2D5;PITX3;SLC38A1;VPS33A;ZBTB38;PRPF4B;UBALD2;ZBTB34;EMSY;FAM227B;FOXP2;TUBA4A;FOXP1;FRMD3;ADCYAP1;FRMD6;MAK;C18ORF54;SLC25A52;SLC25A51;DYDC2;UTRN;SNRNP200;PVALB;KANK3;C11ORF96;RNASEH2C;PEF1;GPR83;NTPCR;FOXO3;ACAT2;TMEM25;ATXN2;ATXN1;ATG101;THEM4;MBP;LRRC4C;ZNF664;ZBTB17;ZBTB16;ZBTB11;QKI;PTPRD;MFHAS1;CXCL11;RGCC;TMEM17;ZNF655;MCU;POMT2;SLC25A3;NXT1;PPP1R13B;ST6GALNAC2;FLT3;CELF2;RASGRF2;CELF3;LRRK1;RASGRF1;CELF4;CELF5;EFCAB14;PPP1R13L;HMG20A;UPP2;UTY;ZNF644;DNM1L;ERC2;EDIL3;DST;PEG3;SIGMAR1;NDUFC2;RAD23A;VPS37A;NDUFC1;SLCO1C1;PPM1A;SLC25A18;SLC25A19;ZNF638;SNURF;BIRC6;BDP1;ST6GALNAC4;BIRC2;PPP1R15A;ITIH5;NDUFB8;NDUFB6;NDUFB2;PPM1D;HSD17B10;NTN1;LRP6;CNNM1;PARD6A;SLITRK4;TIFA;LRRC8C;ZNF622;MICALCL;FCGR1A;FCGR1B;AKAIN1;PRRX1;NICN1;MBOAT1;BAIAP2;ATOX1;DHODH;NELL2;MGP;ZNF613;PTPN9;SLC25A32;CCM2;SLC25A34;SMAP2;SLC25A33;PTPN5;SLC25A36;PTPN2;CCNI;TMEM41B;PRF1;ZDHHC6;GCC2;CCNC;IFI35;ZDHHC3;CCAR1;SLC12A9;EPHA5;TMEM88B;EPHA7;PAQR7;SCAF11;PAQR5;SFMBT2;PAQR3;NSMCE1;MMD2;ANK2;MIF;ANK3;THAP2;TM4SF1;PPP1R3G;CCNY;SFRP5;SPATA13;PREB;LAP3;MXRA7;CTXN2;EPHA2;PLA1A;TMEM87B;L3MBTL3;PAXIP1;PCDH10;FOXG1;PEX11B;CTR9;PTTG1IP;UBE2J2;APH1A;APH1B;PCBP3;ZNF706;PPP1R2B;DHX36;ZNF703;TSPAN4;DYM;ZNF700;HIVEP3;ST8SIA6;CD14;RAB11FIP2;SNX7;RIMKLB;ZBED5;RBM10;PAG1;SNX6;ZBED3;WWTR1;IQSEC2;ST8SIA1;RCC2;ST8SIA2;INTS2;EAF1;ST8SIA3;DCLK3;RASSF8;CELA1;HSPA12B;ACER2;C7ORF61;WNK2;ID1;PPP1R1B;INTS5;INTS8;CCNJL;SUV39H2;USPL1;PPP1R11;CETN2;DIRAS2;PTPRO;SLC7A14;PCSK9;AKR1B1;PTPRJ;SLC7A11;CHRDL2;HYAL2;HNF4A;ENC1;REV3L;ARIH1;CCR6;NDEL1;ACAD8;NXPE3;CCT2;GRIPAP1;CCDC110;TMEM150A;ZFR;SORCS1;CCDC117;ZFY;MRPS6;TMEM150C;SORCS2;KIF27;SUPT3H;PDRG1;ENAH;CTU1;CTTN;ZNF780B;POPDC3;RAMP2;SLC43A2;DERL3;GREB1L;DERL1;NEDD9;CRIP1;CAMKK1;CAMKK2;EXOSC6;GPC5;CCT8;HEATR6;EXOSC2;GPC6;CCT5;CCT4;TSNAX;CD72;CAVIN1;NUBPL;ERCC6L2;CAVIN3;AKR1C1;HUWE1;AKR1C3;C7ORF26;PLEKHA5;RSRC2;PLEKHA8;PER1;STK17B;CCNG1;FKBP1B;ESYT2;ESYT1;CCDC167;DCLRE1B;GIMAP1;KLHL32;JADE1;CPOX;GIMAP6;CLGN;RGS3;CAPN7;KIF5C;KIF5A;DIMT1;HBE1;CYBB;SLC30A1;KLHL40;ERMN;CAMKMT;TMX4;TMX3;CD8A;TMX1;DOK7;SBDS;PSMD10;UTP25;PSMD11;ARHGEF26;RBM8A;NXPH2;YTHDC2;SLC1A4;PDS5B;ACACB;MCHR1;RASGRP1;RASGRP3;ENHO;CCNB2;BRINP1;CALD1;DEAF1;NDUFV3;CCDC141;PRODH;NDUFV1;WNT2;BCL9L;C16ORF54;CCDC134;IVNS1ABP;OST4;ZFHX3;KLHL25;HBG1;PHF12;KLHL28;KLHL22;LAYN;KLHL24;CLK4;ANKHD1;IL2;CALHM6;RCL1;STT3A;PHF13;CCDC130;DDX3Y;CD164L2;RBM25;RBM26;DDX3X;LAMC3;CHD8;HMGB2;PSIP1;PPP1R9A;CHD1;TMEM191C;TMEM191B;ARMH4;BCL7B;ZNF385B;LRRFIP2;SCN5A;UTP15;NAA30;DDX59;RBM15;GLRX5;BCKDHB;PEX1;UTP18;TBC1D1;SFPQ;NDUFS8;IRF4;PEX6;NDUFS4;SPOPL;IRF9;ATG4D;CREB5;NIM1K;DDX25;TAF9;TAF1L;ATP2C1;PDLIM3;ACVR1C;RAB40C;TAF1B;TNKS2;DCDC2B;PDLIM5;CCDC184;CHGA;GALNT7;RBM39;CHURC1;SWT1;TAF10;GALNT1;ATP2B3;ACVR2A;UQCRHL;SOD1;SHLD1;RBM42;TAF7;R3HDM4;NAA16;TAF6;NAA15;R3HDM1;LNX2;VIT;PATJ;GABPB2;MYT1L;RPL31;IPP;STMN3;STMN4;SOX21;RNF115;SOX17;ZXDC;CDK20;MPV17;IER5;EARS2;ANKS1B;TSPYL2;MED1;UNC13C;TRIQK;UNC13A;NHLRC3;WSB2;SOX13;SOX11;SOX12;SOX10;DKK3;SULT2B1;NISCH;RNF125;SARNP;FDX2;NHLRC1;PRR12;RNF122;CDC42SE1;POM121;ENDOD1;NEDD4L;PRDX2;PPP3R1;SERPINH1;ZNF148;RREB1;SERF2;NKX2-2;S100A10;FZD3;FZD2;CHKA;DNAH17;FZD5;FZD4;ST13;RAB3IP;RDX;THAP12;TRIP4;TYSND1;BRAF;CDC7;INO80;PRDX6;GPR137B;PRRC2B;SLC6A6;CPEB1;TADA2A;GPR183;TNFSF9;HOXD4;CPEB2;FMN1;FMN2;HIF3A;GLI1;ING1;LFNG;FAM102B;PIP4P2;TRIM2;ANXA6;SPIN1;RIOK2;RNF150;GPRASP1;C16ORF74;GPRASP2;PF4V1;TCF19;TIGD2;SERPINB1;SLC2A13;IFNGR2;ITPK1;SSR3;TET1;AEN;PAX6;RNF168;BACE1;RNF167;PLCB4;FAM90A26;PLCB1;RNF166;ENG;RNF165;SF3B5;ZNF593;ASAH2;ZNF592;CTDP1;PLPPR5;GPS2;MIPOL1;ECPAS;PRAMEF6;LMAN1;PRAMEF5;PRAMEF4;GPR153;PRAMEF2;PRAMEF1;GCNT2;BRD8;PRAMEF8;BRD4;PRAMEF7;TIGAR;ZNF580;CCL21;GUCA2B;FMO2;GTF2H2;FAM104B;ADAT3;TRMT5;TRMT6;RLIM;LAMTOR1;FMOD;LAMTOR3;CYB561;CCL27;GPR146;BRDT;HSPA1A;ANKRD37;PUS10;CSF3R;ATP8A1;DGKB;FAM107A;BZW2;ABHD10;ZFP30;TUBB3;GRB10;MACROD2;ZNF566;PHLDA1;STK32B;MEN1;ZNF563;PNISR;SEMA6A;PPTC7;IGFBP3;CYB561A3;GTF2F2;MOB3B;ARMCX3;CACNB1;ST7L;CLIP1;ARMCX1;ARMCX2;RALGAPB;STIM2;TEX9;C6ORF136;ARMCX5;NHP2;ERG;TNIK;TTPAL;DGKI;DGKH;ENY2;NOTCH1;CUL5;TNKS;CUL3;CUL2;C1ORF54;RHOBTB2;KLC4;HMBOX1;BAG5;BTBD1;BAG3;BTBD3;C1ORF109;ESD;RNF170;ZNF546;ANKRD28;ANKRD34B;ANKRD29;ANKRD27;ANKRD24;ATP8B2;WFS1;TNK2;ANKRD23;ESRRG;ABHD18;BTBD6;TOR1B;LSM2;TRMT9B;RCAN1;RIOX1;CDK3;ESAM;XAF1;DPP10;RNF10;RNF11;ANKRD33B;SRXN1;BRK1;C1ORF174;DUSP15;SGCE;PAGR1;PTBP1;SCPEP1;SGCB;SIN3A;OPA3;DMRTB1;RNF17;ZNF526;INSL5;IQCB1;AMN;VWF;KCNAB3;YDJC;ASPN;PTBP2;ZFP90;METTL25;SARS2;ASPH;RTN4RL1;TNMD;RPL37A;NUMB;RP9;SMPDL3B;SOS1;ASPA;VSTM2B;NFAT5;SMARCD2;WBP1;LUZP1;CLEC2L;SEMA3G;JAKMIP1;MRM3;MROH1;C15ORF39;DCAF17;ZNF507;ZNF503;RBBP6;DCAF10;MEST;SKOR1;KCNJ10;TXNRD2;RNF26;TXNRD1;SEMA4F;CFLAR;PTPN12;CDC42BPA;KLF4;ASS1;KLF2;KLF7;MARCKS;NIN;KLF6;MGAT4A;KLF9;INSM1;RHEBL1;MMACHC;TRMT61A;CLEC2D;PFKP;MYORG;VIPR2;ACSM3;GORAB;SOGA1;EDNRB;RUSC1;UBAP2L;CHAC2;CHAC1;SKP2;GLUL;SOX5;ACSL1;CMC2;SACM1L;SLC11A2;EBF1;ACSL5;MTUS2;EBF2;JMJD6;INPP4B;PLPP6;COX7A2L;ARC;TCERG1L;PDE12;AKAP9;COL8A1;RELCH;TTLL11;CDS1;SMIM3;NECAB1;TMEM161B;SMIM4;KLK1;LMAN2L;MAOA;MGST3;SMIM7;NHLH2;PTDSS2;INPP5F;MAP2;SCAP;DPH7;CDR2;SCAI;BANP;NUS1;RABGAP1L;BCL11B;GADD45B;BCL11A;GADD45A;SIAH1;RAB39A;DDIT4L;RAB39B;GNG11;ZWINT;GNG13;GADD45G;MANF;CCT6A;SPART;PARP11;NCEH1;STAG2;SESTD1;TRMT12;TMCC3;TMCC2;ALDH18A1;INKA2;ATR;RYR2;DAZAP1;FEN1;FASTKD1;SH3KBP1;OLA1;VLDLR;RYR3;HINT1;HINT2;ZMYM3;PCF11;STAB1;ZMYM6;KIF13B;ANKRD6;MAP4K1;TSC22D4;PRMT8;TSC22D1;STRBP;TSC22D2;NME5;IL17RC;PALD1;RAB33A;PRPF18;POC5;RBM12B;FAM20B;FASTKD5;RHOU;MAPT;SGK1;PRMT9;MAPRE2;SLC20A1;C10ORF88;UQCR11;AKAP5;UQCR10;LYZL6;RAD54B;TRAK2;FAM184B;LOC730098;PTCHD1;ASZ1;TBL1Y;CTNNA3;PTCHD4;TBL1X;MPZL3;CORIN;CA12;STAC3;KRT12;TUBE1;PRPF39;TRIP12;ZNF354C;CDK5R1;TJP2;ZNF354B;WASHC4;GALNT13;DSCC1;NUCKS1;ARHGAP39;SYDE2;ARHGAP42;TMEM147;CHCHD6;PDE8A;KRT6B;PSPH;APLP1;TOMM34;KCTD1;PPP4R3B;CGRRF1;LGALS9C;LGALS9B;PRSS54;PREPL;ELMO2;ABCG4;HDGFL2;STEAP2;RAI14;ABCG2;DTX2;COX7A2;LTBP3;ADRB2;PLCXD1;STK4;CPLX1;DNAJC27;CSF2RA;PLCXD2;ZFP36L2;ARHGAP12;STK3;ZFP36L1;ARHGAP20;TMEM125;TMEM127;DNAJC21;USP50;ZC3H14;ASIC1;MARK1;ACBD7;BTNL9;DNAJC19;HSPA8;SMAD1;HSPA4;TBCD;IFT122;BFAR;ARHGAP24;TDRD3;ARHGAP23;SMAD7;NFKBIA;ARHGAP32;LIN28B;RALYL;DLG2;NR4A3;TMEM117;RFXAP;JMY;SRPRB;NFKBID;DOCK6;B4GALT2;USP36;PCDHGB7;PCDHGB6;DOCK9;PCDHGB4;USP32;PCDHGB3;DOCK7;PCDHGB2;USP34;SLC2A1;HSPB1;ELAVL2;CKS1B;TMEM100;DTWD2;SENP7;NFKBIZ;TMEM107;PDE4B;HIBCH;POLG;PSTK;PCDHGA8;RUBCN;ABCC4;PCDHGA7;USP47;ABCC1;KLF12;PCDHGA6;USP48;EGFL6;PCDHGA5;NPY5R;USP42;PCDHGA3;ABCC5;PCDHGA2;PCDHGA9;RNF207;PCDHGB1;PXYLP1;CXORF58;USP40;MNS1;MCTP2;CHMP5;RGS19;POLDIP3;SELENOH;TFPT;NRIP1;NT5DC3;NRIP3;RGS20;NCAM1;CLASP1;SASH1;REPS1;CMTM8;PTCD2;RWDD4;NIFK;WTAP;PCDHGC5;PCDHGC4;LGI2;SPRY4;PDE4DIP;C9ORF40;HSPE1;GDAP1;RMC1;PIK3IP1;SCD;XPNPEP3;CENPS-CORT;PDE7A
Friedreich Ataxia iPSCs Expression Vs Mel1 P52 Cell Line GSE22651	2748/3767	0.9999898447517391	0.9999978559094117	0	0	0.7437076557664667	7.5525742270146775E-6	ITSN2;ATF1;JRK;NUP107;POP4;ACCS;F11R;TSKU;ALKBH2;ENDOV;RAVER1;ZC3H12B;FGFR1OP2;GPBP1;EPSTI1;PWWP2A;PKNOX1;WLS;GSTK1;ZNF18;ATG3;SAP30BP;UNC5A;CACNA2D2;ZNF14;CD2AP;BCR;SIGIRR;SPINT1;ASPHD1;EWSR1;FEZ1;DDIT4;ORAI3;FAR2;CLOCK;EXD2;URI1;SET;SAR1A;CRABP2;SHMT1;B3GLCT;C12ORF60;GATA5;ZNF22;ZNF23;GATA3;LYPD5;PLA2G7;DEDD2;C12ORF56;RHOT2;SCGB1D1;RNF213;HLCS;RDH11;EPB41L1;RNF215;EPB41L3;C19ORF33;ATG5;PRELID3B;HEXIM1;JAG2;PRPF38A;JUP;EIF2AK3;PBX3;NR2F1;PGA3;PGA5;MOV10;PKIB;TBL2;NANOG;SFXN1;STRN;FXYD5;SFXN2;DZIP1;HNRNPA1L2;SFXN5;MTMR11;DPYS;PRKAG1;ARHGAP1;MED16;HOXC11;OSBPL10;MECP2;MED12;MED11;CHAF1B;MMP24;MECOM;C19ORF12;NEFH;ZNF485;CHST9;MAMDC4;ZNF484;CHST6;CNOT6L;GSTO2;KCND2;METRN;SLC39A10;TEX14;DUSP6;MED23;MED25;MED24;SLC7A7;SLC7A8;OAF;MED21;C19ORF25;SLC18B1;ERGIC2;CHST3;ZSWIM1;SAMD8;ZNF471;ODC1;CCM2L;WNT8A;ABRACL;KCNA5;SNX32;SNX33;C6ORF52;SLC7A1;FAM117B;EGFR;SLC7A3;RIDA;CNPY4;SNX25;ADAM23;SPP1;ZSWIM8;PLAGL2;STX5;ZSWIM6;STX3;SAMD1;TP53I11;ZSWIM5;SAMD3;JAM3;ZSWIM3;ATAD1;LIMS4;CENPU;SLF1;CENPV;EGLN2;MBD6;BIK;TRAPPC10;MBD2;APEX2;CENPE;COL3A1;GID4;CENPH;APEX1;SNX14;ETNK1;SLMAP;TAOK2;TTC30A;YPEL1;ADGRL1;AGRP;CENPN;CRLF3;CENPQ;CRLF1;MIXL1;KCNG1;KCNG3;MPV17L;REG1A;MSI1;HIKESHI;PLOD2;FBXO21;FADS3;FADS2;NUDT10;EFEMP2;SLK;POTEH;TNFRSF8;NUDT18;KMT5B;MAP3K8;CIR1;CLBA1;KMT5A;ZNF446;NUDT15;FADS1;FBXW5;FBXW7;EIF1AX;FST;CTNNBIP1;FBXO17;ATP11C;FBXO15;FBXO10;FBXO11;CDC25B;ATXN2L;DMTF1;MSH2;ZNF439;SRSF6;ZNF432;ARL8B;ZNF431;KMT2D;KHDRBS3;TXNDC9;UQCRB;DLX5;GSTT1;UAP1;PKMYT1;RAP1B;IGSF21;LOXHD1;SNN;TKFC;MOBP;ZNF429;EIF4EBP1;PGK1;BMF;TNFRSF14;SMYD4;ZNF425;CD276;TXNDC5;ZNF420;HTR1E;KRTAP4-8;NOP16;API5;ODF2;TMEM120A;RABL2B;ARPC5;CORO2A;YRDC;SH3BP5L;SP4;DMXL1;SP3;DMXL2;SP5;SP8;MNAT1;OSBPL1A;LRCH3;NIT2;GPR89A;ITGB5;NUMA1;MTCL1;ONECUT1;APIP;HTR2A;TSPAN12;BICD1;TSPAN10;NRGN;ARL5B;HHEX;BOC;TRIM69;ACP2;PGM5;ARL5A;CEP290;YAF2;BCAS2;PGM1;SMIM12;UNC45A;SMIM14;CERS5;CERS6;RNASET2;TNFRSF19;VPS13A;HTR3A;ARFGAP1;ADAMTS20;ARL4A;ADORA2A;SYF2;HAND1;BMP2K;LCOR;ITGA6;TMBIM6;ITGA5;DCTPP1;TRIM54;TRIM55;CERS2;SPACA9;PRPS2;BECN1;SRSF1;SLC5A12;PTH2;SRI;TBXT;TSPAN33;MLLT6;MTHFSD;FOXRED2;SRR;NNAT;TRIM46;UBQLN1;E2F2;FYN;IGF2BP3;FSD1;UBQLN4;EIF4E;TRIM44;GADD45GIP1;NOP58;MARCKSL1;MYO10;CNBP;TXNL1;CABLES1;SYT15;SYT14;TM6SF1;TTC39C;EFR3B;CABLES2;REC8;TM6SF2;MFSD14A;DBNDD1;NECAP2;TSPAN13;SYT11;TSPAN18;ST7;EIF3J;TRIM35;TRIM36;PDCD2;CD247;EIF3F;KCNK1;EIF3C;KCNK4;NPFFR2;CPNE8;SMARCAL1;SMARCB1;ECI1;MT1M;CCP110;ICAM4;LCTL;NUDT6;HERC5;LGALS3;EFR3A;LGALS2;C1GALT1C1;TRIM28;SNRPD2;BSG;TNFSF11;EPC1;FBXO5;BSN;SPA17;ATXN7L3;TRIM21;CER1;TRIM23;C9ORF135;ALG8;SMARCC2;KCNK10;KCNK12;ALG5;MOGS;ACTN4;TMEM170A;GAREM2;CFDP1;KEL;CRISPLD1;KCNQ2;CSNK2B;MT1F;TRIM13;MT1G;MT1H;MGARP;EIF1B;TRIB2;NAIP;MT1E;SLC45A2;EPAS1;SDC2;LPAR1;LPAR4;OMA1;ZBTB2;SEC14L2;APOO;SYNGR1;APOM;MRNIP;RACGAP1;PPCS;SEC14L4;ATP6V1C1;B4GALNT4;NTNG1;SLC10A4;BBS1;PHETA2;OSGIN2;CNFN;CYP26A1;ALDH6A1;NDUFAF6;NDUFAF7;PTK7;LPAR6;NDUFAF5;CDC16;ECHDC1;GNRH2;RANBP10;ECHDC2;ECHDC3;NDUFAF1;FBXL5;NOL12;MRAP2;CD200;FBXL6;MRPS16;CSRNP3;FBH1;MRPS12;ICA1;HERPUD1;PTMS;DMBX1;PPP3CA;PCM1;BOLL;MAP1LC3A;NUDCD2;NUDCD1;NMRK2;MIS18BP1;ERMARD;OTUD6B;SDF4;BBS4;HTATIP2;ATMIN;MRPS25;CACYBP;NBPF11;RAP2C;TOX2;SLTM;CNKSR3;ARHGEF4;ARHGEF1;ARHGEF2;KIZ;FJX1;ARHGEF5;NAPB;PCNA;MRPS35;GBA;GPALPP1;GNAI3;CAPG;GNAI1;GNAI2;NFIL3;MGAT1;MSX1;MGAT2;EPS15;DYNC1H1;MAP3K3;PNPLA8;GAD1;IL34;PCDHB15;KLHL2;ORMDL1;PCDHB12;C9ORF116;YIF1A;YIF1B;NUDT9;ETAA1;EPGN;ITCH;MIS18A;NOL4L;KLHL5;TTC5;SGSM3;SEMG1;PCDHB16;TCEA3;TTC3;TCEA2;NARF;NUP188;PRDM4;AMHR2;PCDH11Y;CRTC1;ICE2;UBE3D;ZFAND6;PCDH11X;LOXL3;BUB1B;PRDM1;TTF2;NR3C1;ETS1;YARS2;PLB1;TMEM263;IGF1R;TMEM266;AMMECR1L;GNPTAB;ZNF85;ENPP2;FAM3B;IGFLR1;ENPP1;DENND5A;NRTN;BORCS7;CAST;GEN1;CARD10;TMOD3;ZNF98;SDHD;POU3F1;TMEM250;POU3F2;COX6B1;GPRIN2;SCNN1G;POLG2;ZNF93;TBC1D20;PRR15L;GPRIN1;PPIE;DENND6B;CARS2;CARD11;EMID1;PPIC;FBN2;DDX6;GNAZ;UBIAD1;UBA6;DDX1;SLC41A3;PLD5;CACNA1A;INAVA;PLD3;CACNA1G;ADGRG1;ADGRG2;GRK4;TBC1D14;CYTL1;LLPH;CNMD;MORC2;QSER1;TBC1D16;SYT4;TFAP2B;MGAM;VCAM1;MUC16;RARRES2;SYT6;UEVLD;FGF19;UVSSA;BHLHE40;CNTN1;NABP2;CNTN2;UBA2;NABP1;UBA1;MANSC1;PYROXD2;FGF13;FGF12;DNAL4;FGF11;SDK2;DNAL1;TTC26;TNFAIP8;TTC23;DYRK3;PODXL2;DPY30;TAZ;TTC29;DMKN;RND2;TTC27;TTC28;CABIN1;GRM3;TCHP;C4ORF51;ZIC3;CA8;IFT57;ARFGEF3;SUN2;TTC32;ATP6AP2;CAD;C4ORF47;SHROOM3;NAV1;IRAK4;NAV2;ETV3;SYNGR3;DYNAP;EPN2;ACTA2;ACTA1;ACOX2;DPPA4;SETBP1;ACOX1;DPPA2;GFOD2;TMEM219;GNB1L;DPPA5;FAM72D;SHANK3;SHANK2;FAM72B;PLEC;RRN3;NAXE;ANKS3;SLC3A2;RETN;CBL;NT5C2;AGPAT1;AGPAT2;PSMB10;ADD2;GNG2;OXCT1;TGS1;MVB12B;TRA2A;GNG8;OXCT2;TRDMT1;TIMM8B;TIMM8A;TTC13;BNIP3;TPBG;SUOX;YY1AP1;TTC17;WARS2;GALC;SMUG1;CCS;UFM1;ERCC3;TNIP1;SIMC1;CD7;CD9;ERCC8;NRDE2;ANKLE1;WIPF1;GPATCH2;SLC4A2;SMC3;ANKRD20A1;CAPN15;ELK4;EVA1B;ZMIZ1;ZMIZ2;NAMPT;WDR91;HOMER3;VPS36;GAMT;VPS18;ABHD14A-ACY1;PRKCI;DNAAF3;MAP1S;DDX11;CLEC11A;WDR74;ATG10;GTPBP6;REV1;GTPBP8;GTPBP3;NUP93;ZC2HC1C;DEPDC1B;PRKD1;ZSCAN29;ASTN1;GNE;ZNF398;ZNF395;NAIF1;XPC;AKAP17A;WDR62;RNPC3;ARPP19;ADH5;BLOC1S5;FAM171A1;LDHA;WDR70;FLRT3;ZSCAN10;VPS11;ALX1;PCDHA3;PCDHA2;CGA;KAT14;ST3GAL3;VPS16;BARD1;AFAP1L2;SNAPIN;SETD1A;IRF2BP2;MCAT;ELL3;WDR54;GNPTG;MEX3B;PCDHB2;TCN2;ADI1;PAH;FNDC11;PCDHB5;SNAI2;GTF2IRD1;PCDHB3;PPT2;XKR6;ITPA;CDKN1C;CEP57;BTG3;MESP1;BTG2;CDKN1A;NRSN2;CDKN1B;DENND1A;PHF23;PYGL;CSAD;KRI1;SMG8;ASGR1;ASGR2;WDR44;IFIH1;C1QTNF4;AIFM3;C1QTNF1;ZNF280B;ZNF280C;PBK;TIMP2;ELOC;TK1;TEAD1;TEAD2;TEAD3;CEP68;GRAMD2B;TPI1;WDR37;EXOC7;PLLP;TERF1;WDR35;TERF2;CDYL2;WDR33;GCHFR;HADHB;NCOR2;TAF6L;ZEB2;AEBP2;KIFC1;TMSB15A;TMSB15B;TCP1;EXOC4;PLIN2;CACTIN;EXOC2;GAS8;GAS7;WDR27;GRAMD1A;GRN;GRP;RNMT;DCAF12L1;NR1I2;METTL21A;FAM214A;FGD1;PAPSS1;DHRSX;SLC17A9;EPCAM;USP1;AHSP;MBNL3;PAIP2;SIAE;DEDD;FARP1;ZNF341;PCGF6;IL10RB;TPK1;WHRN;CSNK1A1;RNLS;PCGF2;DEF8;SLC8B1;DHRS3;SCAF4;AGMAT;DHRS4;MKLN1;PLP1;ZNF337;TMEM39B;TMEM229A;KLKB1;TMEM179B;SYAP1;TNC;FGF2;IPO4;EDC3;CEP128;SLC8A2;FGF8;DEPTOR;MPC1;SALL4;ZNF324;HMGN3;PLS1;C8ORF58;USP6;MAMSTR;RALGAPA1;TMEM178A;SKIDA1;TPM2;USP3;MAGI3;THOC3;VASH1;LEMD2;LEMD1;PYGO1;RAB37;ZNF319;PGP;SNRNP25;STAMBP;FAM8A1;ZNF311;DRC7;RAB5C;INSIG2;CSH2;CCDC25;GLT8D1;FAM218A;ORC5;DDRGK1;UBR5;MAP3K21;PLXNA1;CCDC32;DRD4;AP1M2;ZNF300;MCL1;ZNF783;PLXNA3;FANCI;EIF2B5;TMEM132D;TRAPPC2;OSBPL8;CCDC18;CEP112;TRAPPC1;TMEM132A;SLC4A11;FANCB;COPRS;LRFN3;REEP1;BCL9;DAB2;BCL6;LHX2;P4HA2;REEP4;LHX1;PLEKHM2;PLXNB2;TPP1;PLXNB1;LHX4;REEP6;SLC26A9;CNIH2;RAB5A;RSL24D1;ZNF772;PLEKHF2;GAL3ST1;PLEKHF1;ZC3H4;WDR3;CEP164;ZC3H8;KIAA0100;SYNE4;TRO;ADAMTS4;AP1G2;PIP5KL1;UBTF;EMILIN3;EMILIN2;ZNF766;HMGCS2;TNPO1;ZNF763;ADAMTS9;COA6;CCDC50;COA5;ZNF761;ADAMTS7;RFC5;CR2;PLA2G12A;SLC13A3;CR1;PLEKHG2;PLEKHG5;APOA2;APOA1;APOA4;EDF1;WIPI1;HAUS6;ZNF75D;C1QL4;SMC1A;ZNF75A;PKM;ESPL1;SAPCD2;CTDSP1;MEP1A;SAPCD1;CCDC74A;POLR1E;MCM5;CCDC43;MTFR2;CEBPA;HDAC3;PLEKHH3;MTFP1;NUFIP2;PLAG1;VPS4B;TULP4;ARPC4-TTLL3;COCH;HDAC6;LMF2;TMA16;RAB21;STOX2;ABLIM1;TTR;DNAJB6;ASTE1;MSTO1;POLR2A;HECTD3;VPS50;VPS52;RAB24;BCO1;RFFL;CCDC71;STOX1;JAZF1;SEC11C;SLC35A3;CYP51A1;APOC3;RPRD2;FBXL12;ASXL1;DNAJA4;MAB21L2;POLR3G;RAB17;NPIPB8;SLC35B2;TRAF3IP2;FAM89A;SLC35B1;CBLC;AQP4;IFIT1;HS6ST2;FLAD1;LONP1;PCLAF;SEPHS2;SIL1;BRICD5;ESCO1;C17ORF49;METTL1;COG3;HLA-B;P3H2;AP1B1;HSD11B1L;P3H4;AP1AR;DLEC1;HLA-A;ESCO2;CPT1B;MAPK8IP3;TIAM2;TIAM1;KATNAL2;ZW10;SIK3;MAGEB3;GINM1;STXBP4;MAGED1;SLC35D3;MTTP;FUT11;APCDD1;MYL12A;FXR2;SCFD2;ZNHIT3;ZNF823;FAM43A;ATP6V0A4;FAM43B;TRPM4;SH2D1A;SETDB2;KLHDC8B;VASN;DERA;RPS26;SMU1;ZNF816;ZNF813;MPHOSPH10;RNPS1;TDGF1;RPS23;COL18A1;ROBO3;ZCCHC10;SLC35F2;MCUB;NKAP;SLC35F1;ROBO1;SIPA1L1;SLC22A17;SLC22A18;UBXN8;TMED2;TMED1;TMED7;FEZF1;TMED4;ZCCHC24;CBR1;IZUMO2;STRADA;PGGHG;GFRA1;PPHLN1;MLF1;CLDN11;CLDN14;HNRNPH2;ACTRT3;HMX2;AMER1;FYTTD1;MAGEH1;DTYMK;ZDHHC23;ZDHHC22;RFNG;ZNF3;GDPD5;TYMP;TCEAL8;CST3;PSMC3IP;KIAA0513;EGFLAM;ZDHHC19;TCEAL2;EMC2;UBTD1;RPRML;NT5M;SPTSSB;EMC6;TRAM1L1;APBB3;EMC9;TCEAL9;MPP1;SVIL;TM4SF18;GABRP;MPP2;MTX2;MTX3;SUSD2;LSAMP;LHFPL4;GRHL3;SORBS2;GRHL1;ATAT1;MPHOSPH9;QPCT;RAB9A;COPG2;COPG1;KBTBD8;SIPA1;MPHOSPH6;FCGBP;ZWILCH;ZSCAN9;ARHGDIG;DOCK11;TATDN1;FAM162B;C1RL;HCFC1R1;TRAPPC12;TRAPPC11;LMO1;RALBP1;MIGA2;LIG1;WNT5B;IL11RA;LMO3;ALG13;SHISA3;SHISA2;AP5B1;TRPC4AP;DEXI;MYCN;FANCD2;CERCAM;CHMP4C;AMPH;CHMP4A;PMEL;COPA;GSTCD;NOP2;CUZD1;EFNA4;FAM83H;FAM83F;ZMAT2;NLRP7;GAGE2E;ZMAT5;NLRP2;PMAIP1;NLRP1;ATP5MG;SPECC1;KLHDC2;HELQ;CBX5;MLKL;CBX4;UQCC2;CBX3;NONO;CPSF2;IDH2;COQ9;EIF2S1;CAMSAP3;DIAPH2;DIAPH3;EFNA2;CHMP2B;CHMP2A;BLMH;SKIV2L;FGFR3;COPE;ZSCAN2;FGFR1;KLHDC9;C2ORF42;MEGF10;CGB5;SLC40A1;YBX2;OPLAH;RABEPK;HAPLN4;HAPLN1;HS2ST1;IRF2BPL;CASP6;HJV;CASP3;TRPS1;CYP2R1;RBM7;COLGALT1;RBM5;RBM6;AKTIP;AXIN1;IQCC;RPS3A;OXSR1;DCN;DNM2;IQCK;AIM2;DDAH1;IGDCC4;TRAPPC6B;ALDH1A2;CDH10;COL6A2;COL6A1;IGDCC3;CDH12;COL6A3;MYH9;RBMS1;PFDN2;TMEM9;THOP1;MYH6;COLEC12;COLEC11;DDC;C2ORF69;C2ORF68;LEF1;NRXN2;ATP1A1;NR2C1;ERICH5;GNA13;FAM168A;UGP2;ALDH1B1;ERICH2;FAM120A;POC1B;HES1;BUB3;SNCB;MUC4;S100PBP;MAPK4;HES4;SNCA;TMEM30A;NOS2;TMEM30B;LUM;NOS3;DAW1;ANXA2R;PPP2R3A;MLPH;KANSL1;KANSL3;RPS6KB2;ALDH16A1;ATP13A2;CKLF;CSNK1A1L;MAPKBP1;ZNF296;CYBC1;PGAP2;TMEM94;FZD10;LIPA;PSMD8;LACTB;RABGEF1;SAMD14;AS3MT;MPRIP;PPP4R2;TMEM88;PPP4R4;LRAT;XYLB;TMEM8B;GABARAPL2;WDHD1;DAXX;C5ORF15;ZNF282;CSNK2A3;DICER1;EML1;LRRC37B;SLC5A6;MYL5;CLDN4;CLDN3;EID3;DDX39B;RUFY3;AKIP1;LETMD1;ZNF275;MTMR3;NYAP1;ZNF273;HHLA2;TTYH1;HPN;MRPL19;MTMR8;MYNN;FIGNL2;MRPL17;AGAP3;IQGAP1;MRPL13;CYB5R2;FAM221A;CYB5R1;PCNX4;UGT8;GUCD1;HESX1;AMZ2;RSU1;PUSL1;PROSER3;LYN;MCTS1;ZNF264;CADM3;HACE1;C5ORF34;CADM4;PRRT2;ZNF260;ABCA4;C5ORF38;ABCA7;SNF8;FAM136A;GRIN2B;MRPL21;DAZL;FAM220A;MRPL30;MLLT10;COL1A2;TDP2;TMEM99;C11ORF16;SASS6;DCHS1;TMEM9B;ZNF256;CFAP77;EZH2;GPR19;HRK;ZNF253;PIGO;TMEM51;PIGW;MRPL32;MRPL42;EDRF1;NKRF;FASTK;HEY2;FLVCR1;SH3BGRL3;NELFCD;ZNF248;FGFBP3;IKBKE;APPL2;IKBIP;LYPLA2;ELOVL4;RIPK3;NSUN2;LRRC49;PGAM1;MYOF;SIRT4;LRRC40;ELOVL6;MRPL47;ELOVL7;NSUN7;PTGR1;F3;POU5F1;LRRC41;FAM222B;FAM222A;PSMA3;PSMA4;BDH1;RILPL1;PIGK;PGAM4;VAMP1;PGAM5;PIGM;SMTNL2;VAMP4;VAMP5;ARF5;LYPLAL1;IDUA;LOC389895;ZNF518B;PROCA1;TMEM74;STYXL1;RECQL4;GGA3;TMEM67;UCP2;NTF3;AP2S1;HAS2;DMD;CYP2F1;RPS27A;EXTL3;SRSF11;P2RY10;LRRC23;AADAT;LYRM9;SAMD4B;TMEM64;PSMB8;LRRC20;PSMB9;HEYL;TTLL6;FABP5;TMEM54;PSMC4;FABP7;SRRD;GOPC;ZNF213;ZNF211;ZNF692;FAM13A;UBE2D1;ZBTB20;CRAMP1;MTRF1;LEPR;PMPCB;PIM2;KPNA2;PITX2;SLC16A3;SH2D5;ZNF200;MYLIP;ZNF682;ZNF680;AGTPBP1;PPP1R16A;ZFP69B;TICAM1;TUBA4A;FOXP1;MAF;RBMXL1;LIX1;SAP25;SLC9A8;RBM14-RBM4;C18ORF54;ZNF678;S100A4;ROR2;ANAPC1;ARL9;PFKFB2;ZNF672;LRRC58;ZNF671;LRRC59;PFKFB4;ARL3;TACSTD2;GPR83;FOXO4;NTPCR;ACAT1;BCL2L12;SOCS2;BCL2L10;ATXN1;STK38;SLC38A6;HACL1;MBP;SLC38A9;THEM6;ZNF664;SLC38A4;ZNF660;BRPF1;MYPOP;BDNF;ZBTB16;BCDIN3D;FOXN4;B3GALT6;ZBTB12;ZBTB11;KY;GGCT;PTPRD;MFHAS1;PTPRE;CXCL12;TMEM17;SCGB3A2;PIN4;ZNF654;MCU;ZNF512B;MOXD1;CNTNAP1;PPP1R13B;FLT3;CELF5;HUS1B;MCM10;ARRB1;FOXM1;NXT2;MRPL3;MRPL1;ATP7B;SUMO1;PPP1R13L;ERC1;DNM1L;DGCR2;NDUFC2;VPS37A;VPS37B;QTRT2;SLC25A17;SLC25A19;IL1RAPL1;SNURF;PIK3C3;SLC25A10;BIRC6;SLC25A14;AHDC1;PPP1R15B;ZBTB46;NDUFB4;ZBTB49;MAK16;PRCC;PPM1H;PARD6G;FOXK1;ZBTB44;CXXC5;PPM1D;NTN1;PARD6A;BEND4;D2HGDH;AAMP;ZNF620;SEC23B;BEND5;CTHRC1;CYB5A;DUT;PPP1R14B;SEC24B;NDUFA5;PRRX1;HIP1R;LYSMD2;MBOAT1;SLC25A37;SNRK;PC;TMLHE;ZNF618;ZNF613;MDGA2;SMAP1;PTPN2;SLC25A35;VPS35L;CCNI;CCNH;LRR1;PLEKHB1;THUMPD2;ZDHHC6;THUMPD3;CCNC;IFI35;ZDHHC2;CYB5D2;CYB5D1;BAIAP2L2;RASSF1;DHX57;ZNF721;SEC62;EPHB1;SLC12A8;ARSA;PAQR6;ST6GAL1;EPHA8;PHYKPL;ZFP3;HNF1B;ANK3;TM4SF1;THAP1;DHX40;SNTN;THAP7;LACTB2;PPP1R3B;THAP9;ZNF714;MXRA8;MXRA7;TAGLN3;ALPK2;CTXN1;STX1A;EPHA2;ZBED9;L3MBTL2;PCDH10;PEX11B;CTR9;PTTG1IP;CD1D;ART5;UBE2J2;PRH1;COMMD8;COMMD9;SPATA5L1;PCBP4;MICAL1;CD19;TSPAN7;DHX37;TSPAN4;DYM;ZBED1;ZNF700;HIVEP2;RIMKLA;ZBED5;AAR2;SNX6;SEC31A;SURF1;TMEM86B;CRADD;LRRN3;XRCC4;INTS3;ST8SIA2;INTS2;EAF1;LRRN4;XRCC3;RASSF7;HSPA12A;TF;ID2;PPP1R1B;INTS5;INTS7;COL9A2;GLIPR1L1;RETREG2;CALM1;CD24;FKBP11;BARHL1;INTS12;CD40;PPP1R11;GPAA1;CETN2;CETN3;SLC7A14;PCSK9;SECTM1;TNFRSF13C;BRCA1;AATF;BMI1;IER3IP1;SLC7A10;LARP1B;PTPRG;BABAM1;CTSO;CTSL;HYAL2;CCR7;CTSF;L3HYPDH;VKORC1;FOXD3;CCDC110;NCOA5;ZFR;AKR1A1;ANO8;COMMD3;ANO9;SORCS1;MRPS7;ANO4;PDRG1;RGMA;NR5A1;MN1;CTU1;NR5A2;VSNL1;CTTN;STK40;CD44;STX12;INPP1;CCDC103;AKR1D1;GREB1L;FAAP24;IBA57;DERL2;TMPRSS2;CRIP2;CRYBA4;CRIP1;SERTAD3;RXRA;SERTAD2;CAMK2N1;EXOSC9;GPC1;GPC3;SCAND1;EXOSC3;CD55;CCT4;RFTN2;CD72;YIPF2;PLEKHA2;CAVIN3;YIPF5;RFTN1;MOK;AKR1C3;MIB2;PLEKHA5;TMUB1;RSRC2;UBE2G2;TMUB2;NEDD1;PER3;DPY19L4;CCNG2;CCNG1;EPPK1;FOXA2;MAD2L1;CCDC167;FOXA1;FHOD3;CD84;ERCC6L;ACAA2;CD83;CCDC169;GXYLT1;JADE1;CFAP300;CYP46A1;RTL5;CLGN;PPME1;PALM;WWC3;SNIP1;CAPN1;OSTF1;ARID2;PAMR1;PPFIA4;SBF2;SH3GL2;GGT2;RGS7;EOMES;PDGFRB;ZBP1;PDGFRA;G6PD;ZGPAT;DIMT1;SLC30A5;ATAD3B;HNRNPUL1;RRNAD1;TMX1;DOK6;SBDS;DPEP3;PSMD10;RTN1;CALCB;PSMD13;YTHDC1;NPR2;SLC1A1;ENHO;BRINP1;DEAF1;NPHP3;UTP20;NPHP4;NDUFV3;VARS2;NDUFV2;GCN1;CD99;WNT3;WNT4;IVNS1ABP;PRNP;ZFHX3;ZFHX2;SLC52A3;KLHL22;SUPT5H;ZFHX4;PHOX2A;INHBE;BMP2;BMP1;COL5A1;TAF4B;TAB1;PHF19;LGALS3BP;RBM25;RBM26;CHD7;MAST1;HMGB2;PSIP1;CHD4;LAMC2;HMGB1;DNPH1;AFF1;RPGR;SEC61A2;PIDD1;ABHD16A;UBE2Q2;BCL7C;BCL7B;GATAD1;NPTN;LRRFIP2;CPXM1;CFAP44;RBM33;UTP15;NAA30;DDX59;EED;ARHGEF17;ARHGEF16;BCKDHB;DDX56;DARS2;CIP2A;GLRX2;GPCPD1;UTP18;GCNA;RCN3;CREB3;SFPQ;LMBRD1;PSRC1;IRF4;GORASP1;IRF7;CCDC191;NAA35;SPOPL;NUP54;CFAP54;RBM23;ZP3;RBM24;PAOX;TMEM45A;DCTN6;DDX24;LAMA1;TAF9;DDX23;TEX101;CRMP1;CSTF2T;RRBP1;MAT2B;ATP2C1;CLN3;TAF1D;EFS;TAF1B;NAA25;EPS8L1;NUP43;CHGA;TAF15;TAF12;MX2;TAF10;ATP2B4;DDX31;ATP2B1;MAPK15;MAPK13;MAPK10;RPIA;CLCN6;PNKD;ABHD17B;KATNBL1;BCL6B;SHLD2;ASB6;ACIN1;RANGRF;RBM42;NUP35;NAA16;QRICH1;CHPT1;R3HDM1;RBM46;CLUAP1;RAN;R3HDM2;CYFIP2;PATJ;RPL3;ZNF174;RPL32;RAX;STMN2;STMN3;ENO3;SOX21;RPL7;GCSH;RNF114;HENMT1;SOX17;SOX18;MYC;SOX15;CDK20;HOXA2;PIP4K2B;MPV17;IER5;NFRKB;EARS2;IER3;UNC13B;ACOT9;UNC13C;ACOT8;IAH1;WSB1;WSB2;PIH1D1;RPL23;ZNF160;MED9;SOX11;PASK;DKK1;C9ORF64;CLPX;MED7;DKK4;NISCH;RNF125;IFT81;BIN1;TYRO3;ACOT2;ACOT1;HOXB2;ACOT4;TSPYL5;SKA3;C9ORF72;PRDX2;GALR2;PLCG2;DNAJC25-GNG10;CHST14;NKX2-5;S100A10;GSDMD;FZD3;FZD2;CHKA;FZD5;ZNF140;DNASE2B;THAP12;TMEM192;TRIP4;SLC16A10;C9ORF85;PRRC2A;CPEB1;GLUD2;GIPC1;SERPINI1;ZNF138;CDK14;ADA;PRR36;RET;ZNF133;SPEF2;SERPINA1;CLTC;LPCAT1;PRSS27;ADM;ING4;FAM102B;ING3;PAXX;TRIM4;TRIM5;NUF2;ANXA6;RSPO2;RSPO3;RIOK1;CEMP1;XXYLT1;ZNF124;TIGD2;SERPINB1;ANXA3;SSR2;ITPK1;SSR3;TCF12;TET1;PAX6;TIMM22;RNF167;RIPPLY3;TMEM179;FAM234A;RGN;ZNF114;CCDC90B;RNF165;SF3B4;SF3B5;PLPPR1;PLPPR3;SERPINC1;PLPPR4;AFP;GRAMD4;MIPOL1;TMEM165;ECPAS;RNF135;ATP6AP1L;TMEM169;GCNT2;RPL14;RPL13;CHML;BRD8;METTL7A;DTD2;BRF2;SF3A2;F10;BRF1;AGL;OR1L4;NMNAT3;TRMT1;NMNAT2;GTF2H2;SULF1;POU4F1;GTF2H4;FAM71E1;MZT1;FIG4;AGBL5;TM9SF1;RNF149;MORN2;TRMT6;GPR149;LAMTOR1;SLC28A2;RNF141;CCL28;CYB561;SEMA5B;ANKRD37;ANKRD35;CLSTN3;TUSC1;RNF19B;C1ORF131;CDH6;C1ORF127;CDH4;DACH1;GRB14;TUBB3;CHP2;ZNF567;SSX2;LZTS1;ZFP37;STK32B;MEN1;ZNF561;ZNF560;FAM24B;IGFBP5;SEMA6D;IGFBP2;TAP1;MITF;CYB561A3;C6ORF141;GTF2F2;ST7L;ARMCX1;C1ORF115;ZFP42;ERP29;ZNF558;ANKRD40;ZNF557;ADAM8;TTPAL;RHCE;IQCA1;NOTCH3;ANKRD16;CUL5;CUL3;ILDR1;AK2;CUL1;AK4;CYP4F22;GLB1L3;BAG4;BTBD1;ABL1;NDN;IGFBP7;IGFBP6;SLC15A4;SKIL;STRA6;ANKRD34B;SLC37A1;TNK2;LSM3;TRMT9B;MOB1B;NSFL1C;CDK7;CDK6;SCCPDH;RIOX1;YEATS2;CNOT1;CNOT3;ZFP64;ALB;MAFF;RLN2;CDK1;RNF181;LZTR1;SERINC3;ZNF532;DPP10;SFT2D3;BNC2;DUSP11;RPL7A;DUSP10;SGCB;PSD3;DNMT3B;EFHD1;METTL17;VWF;GPX4;ELAC2;LIX1L;NGB;AMT;GPX8;TRAF2;KCNAB3;DUSP26;ADRA2A;COASY;ZFP90;PTBP3;METTL23;PTP4A2;C1ORF159;ZNF519;ESRP1;TNMD;ZNF516;RPL37A;TRAF5;NUMB;EIF4E2;SMPDL3B;SLC24A2;GTF2A1;GTF2A2;NLGN2;SMARCD3;WBP1;SEMA3B;NDNF;C1ORF94;MRM2;DCAF15;REPIN1;AP3M1;CACNG7;CLEC3A;DCAF17;RBBP4;RBBP9;ZNF503;MAL2;RBBP7;ZNF500;FNIP2;IRX2;SEMA4A;ERVMER34-1;TXNRD2;SEMA4B;KCNJ14;AHNAK2;SEMA4F;CDC42BPB;CFLAR;ASS1;SVOPL;PFKL;RAD51;KLF9;RUNDC1;INSM1;RHEBL1;PFKM;FOLR1;CBLN1;GLTP;APP;FAAH;VIPR2;ACSM3;ARL6IP1;GORAB;HSF2BP;SOGA1;C3ORF18;CHAC2;CHAC1;MYOZ1;SKP2;B2M;JMJD4;VCX3A;ACSL1;SACM1L;MTUS1;PTOV1;MTUS2;MRPS18A;CMBL;OVOL2;PLPP6;VDAC1;PLPP3;PLPP2;PLPP1;NECAB2;CUTA;NECAB1;TMEM161B;IGSF5;NECAB3;TSHZ3;ANP32A;GYPC;INTU;MAOA;GYPE;IGSF1;CD99L2;SMIM7;TMTC4;DGUOK;NHLH2;GNG10;NUAK2;CYP4X1;SPAST;LCN15;MAP2;DPH2;VPS8;MAP7;MAP6;SCAP;TRMT1L;CDR2;SRPK2;CARMIL1;ZRSR2;RABGAP1L;BCL11A;TMEM50B;RAB39B;PARP16;NMI;PARP14;PARP12;ZWINT;UBAC2;SRPK1;SPART;STAG2;GKAP1;NMU;TRMT12;RTL8A;SPATS2L;ITM2A;RTL8C;MRS2;CLIC4;SH3KBP1;ZBTB8OS;EPB41L4B;HINT2;SERP1;KIF13B;CC2D2A;ANKRD6;MAP4K1;PACRG;PRMT2;NOG;TFE3;KREMEN2;MSANTD3-TMEFF1;BTN3A2;IL17RE;NME5;RAB33A;IL17RB;RAD51D;CCKBR;NRN1L;TNNT2;FRG1;FASTKD5;STRAP;SGK3;MAPRE3;ALDOA;SGK1;PAPLN;AKAP7;C10ORF88;CXCR4;TUBD1;UQCR10;AKAP1;FAM184A;NPY;SHOC2;LCMT2;MPZL1;ADAD2;CA11;GDF11;SCD5;AP3D1;RANBP9;TUBE1;FAH;PUS7L;ERG28;KRT19;LBX2;CAMK1;LY6G5C;TOMM5;TJP2;WASHC4;GALNT14;DSCC1;SIRPG;GALNT17;NRM;ARID4B;ARHGAP36;CHCHD4;RDM1;EFTUD2;CHCHD5;SYDE1;CHCHD2;ARHGAP42;BASP1;CHCHD7;MEIOB;CHCHD1;CA14;PSPH;WASHC3;CADPS2;SLX1B;APLP1;PDIA5;PRSS53;ALDH3A2;PREPL;DPM3;LMX1A;SELENOP;SPNS1;APLNR;SCG5;ELMO2;SCG3;SELENOT;HDGFL2;HDGFL3;RAI14;AKNA;NTM;DNAJC22;DTX2;DTX3;ARHGAP15;COX7A1;ARHGAP12;DPP3;PDZD4;DPP6;TMEM125;DPP7;SOHLH2;ATP6V1H;OTX2;USP51;OTX1;DMAP1;ANKZF1;ACBD7;SMAD2;HSPA8;LRRC75B;PSPN;HSPA4;TBCD;EPHX3;IFT122;ARHGAP28;HSPA2;DNAJC15;SMAD5;DNAJC17;ARHGAP24;AZIN1;ARHGAP33;ARHGAP32;LIN28B;TP53I3;DLG3;DNAJC10;RFXAP;TBCE;TMEM119;RADIL;TGFBI;DOCK6;CXCL6;TSEN15;USP32;CHTF18;PKD1;CXCL5;SGSH;SENP7;NETO1;KYNU;GMPPA;FLOT2;POLI;TMEM109;ABCD1;ABCC1;CAMK1D;OR2H2;MARS2;USP44;LMNTD2;ARAP3;SENP2;HPDL;EHHADH;CHMP3;MNS1;DOCK2;B4GALT6;DOCK1;B4GALT4;TSEN34;PON3;HCN3;TM2D1;USP12;MOSPD3;DLL1;DLL3;SELENOH;PRRG3;GMDS;ERBB3;NT5DC2;NRIP1;NCAM1;S1PR5;KLRG1;MUTYH;TCFL5;CMTM7;SPEN;LGI1;RWDD1;ATE1;USP25;SGTB;WTAP;CMTM4;POLM;B3GAT3;BAD;ZNF182;B3GAT1;SPRY4;ZNF181;C9ORF43;ARID3A;MEIS3;USP28;MEIS2;DLK1;MEIS1;NEURL4;PMP22;CENPS-CORT;AQP11;SPRY2;TBKBP1
Expression In HD109i.1 NSCs From HD Patient Vs NSCs From Healthy Controls GSE37517	2602/3766	0.9999898451762144	0.9999978559094117	0	0	0.5842944379026853	5.933437182384076E-6	NUP107;TFRC;POP1;POP4;GAGE8;ITSN1;ACCS;F11R;ZC3H12C;NDST1;ISLR;DPYSL5;NDST3;SMCO4;MLYCD;PRKACA;GTSE1;WLS;TSTD1;UNC5B;TSTD2;SECISBP2;UNC5C;UNC5D;PHKA2;BCR;SIGIRR;CH25H;LARS2;SCO1;SPINT1;ASPHD1;FEZ1;TCEANC2;AGTR2;ATF5;ZNF28;UNC119B;CDCA2;SHMT1;PLA2G3;ZNF22;ZC3HAV1;BAZ2B;GATA3;ZNF25;ADAMTS10;SULT1A1;LOC653513;AGMO;ADAMTS17;RNF217;PIP5K1A;PRELID3B;GSTM4;JAG2;GSTM2;MTERF3;MTERF4;FN1;IL31RA;LARP7;ZNF32;BTBD11;TEX36;L1CAM;BTBD10;AIF1L;AGO3;LAS1L;FXYD2;PKIA;SFXN3;HYOU1;DZIP3;SFXN5;GSTM5;LIN54;NUDT4B;GTF2H2C;ZNF492;MTMR11;KDM8;PRKAG2;FRG2B;SNX11;OSBPL11;ZNF48;PCMTD2;SHE;SMPD2;MED14;TCP11L1;OR52B4;TPSAB1;DLGAP5;SULT1C4;ZNF485;ZNF484;CHST6;DUSP2;ZNF483;KCND1;MYBPC2;KCND2;KCND3;FOS;MED27;SLC39A14;MED23;TMEFF1;MMP14;PLSCR1;TMEFF2;SLC7A6;MMP13;MMP16;MMP15;INCENP;PPARG;NUP62CL;TRUB1;SAMD5;ZSWIM1;ZNF471;ATL3;SAMD9;GSTP1;CIPC;ODC1;KCNA3;ABRACL;ADAM20;SNX32;SNX33;SDAD1;SNX31;CENPA;FAM117B;EGFR;SLC7A3;RIDA;SULT1E1;ADAM23;PLAGL2;ZNF469;ZSWIM6;BID;ZSWIM4;ZSWIM3;LIMS4;RIC3;LIMS3;ZNF462;CENPV;TRAPPC10;MBD2;BMP8A;SCTR;KIAA2013;CENPE;CENPF;COL3A1;GID4;SNX19;ZNF71;CENPH;TTC30B;C6ORF47;CCDC8;ETNK1;C12ORF29;TAOK2;YPEL1;NCAPD2;NCAPD3;LGR5;CENPQ;LGR4;YPEL3;CDKN3;LIMS1;SIGLEC5;KCNG1;OLFML2B;NAB2;MPV17L2;MSI1;HIKESHI;PLOD1;FBXO22;LAPTM4B;POFUT1;POTED;NEK2;NEK3;POTEG;NUDT15;POTEA;FADS1;MAP3K4;KCNH1;MAP3K5;POTEC;ZNF442;CDKL2;ZNF440;DGAT2;CDKL5;FBXW7;FBXO17;CNPY1;CNPY3;TC2N;FAM118B;CDC25B;TPST2;OR4X2;IL6ST;AJUBA;GRIA1;SHC4;KMT2D;CD274;SHC3;TXNDC9;KCNE4;KMT2C;AGAP11;FBXO44;NPAS1;CORO1A;ARL17B;RAP1B;ARL17A;SLC9A3R1;SNN;TKFC;G3BP1;ZKSCAN3;ZKSCAN2;EIF4EBP2;ZKSCAN5;BRIX1;NAE1;SDF2L1;NEK4;API5;KRTAP4-7;NEK6;NEK7;RABL2B;FBXO30;FBXO31;UCKL1;SH3BP5L;SP4;DMXL2;OGN;SP6;CNTROB;NIT1;OSBPL1A;BCAR3;TRIM71;PIWIL1;PIWIL4;MTCL1;HTR2A;TSPAN12;RLBP1;KIAA1549;BOC;TRIM68;ZNF888;ACP5;ACP2;SPDL1;BCAS2;SLC36A2;TMEM255A;ITGA1;HTR3C;VPS13A;CES4A;ARL4D;MMS22L;SYF2;HAND2;PCCB;MYO3A;LCOR;NAF1;SPACA4;ITGA5;SMIM21;SPACA6;TNFRSF21;PRPS2;PRKAA2;LENG8;MLLT3;FSCB;DEPP1;FOXRED1;SRM;SRR;DRAM1;PHKG1;PHKG2;IGF2BP1;IGF2BP3;FSD1;E2F5;E2F7;KCNJ2;TRIM45;HNRNPA0;KCNJ5;SSB;TRIM41;POTEB2;MYO10;GZMA;KIAA1549L;SPDYE3;FAM209B;TBX5;TTC39C;EFR3B;MYO19;BICC1;CABLES2;TM6SF2;SYT17;GSTZ1;MYO1D;TSPAN13;TSPAN18;ST7;CD248;EIF3E;ZNF850;SMARCB1;CERK;THSD7B;HHIP;MT1M;CCP110;ICAM5;LDLRAD4;IKZF2;NUDT5;IKZF4;RCBTB2;NUDT4;CDC20;HERC5;LGALS3;MT2A;HERC3;PPAT;TNFSF10;TRIM24;PIEZO2;PIEZO1;TRIM26;EPC2;ATXN7L1;SPA17;TRIM21;TBC1D22B;ALG8;C9ORF131;ISLR2;TMEM170A;GAREM1;ADGRB3;MT1G;KCNQ5;CCDC87;TRIB3;TRIB1;TRIB2;NAIP;SLC45A4;NUMBL;NRN1;EPAS1;EPB41;SDC2;MYCBP2;LPAR4;ACTR3B;MED12L;CDKN2AIP;NKAIN2;PGS1;NKAIN3;NEU1;STK38L;APOD;KCNN3;PCK1;ATP6V1C1;NTNG1;SLC10A4;EGR2;SPHKAP;C9ORF153;RANBP17;NBEAL1;MYO5A;NTAN1;BRI3BP;SMARCA2;FBXL8;POLA1;PEX5L;MYO5C;ITGBL1;ECHDC2;GNRH1;FBXL3;NDUFAF1;IGSF9B;NOL11;CD200;DHRS12;CSRNP1;SYNM;CSRNP3;PYROXD1;GRIK5;AP4E1;GRIK3;MRPS10;GRIK1;CROT;RAB22A;SH3RF1;MEDAG;THTPA;PPP3CA;AKAP13;ACTR1A;PPP3CB;PCLO;PPP3CC;MAP1LC3A;NUDCD2;OTUD6B;RAC2;PHGDH;BBS4;HTATIP2;OXGR1;ZHX2;MRPS23;GAB3;RAP2B;PDIK1L;ZADH2;ARHGEF3;DEPDC1;ARHGEF2;EEF1E1;ARHGEF5;ARHGEF6;ATPAF1;TAGLN;AHCY;PCNA;SELPLG;GBA;HSD17B4;CAPG;MRPS30;HSD17B6;GNAI1;MGAT5;XDH;MAP3K2;MAP3K1;KLHL2;PEX12;VEGFA;VMP1;PDCL3;SH3RF2;RIT1;MIS18A;KLHL5;CFHR1;TCEA3;TACC3;PNPLA4;KIAA1958;MAMLD1;UBXN2B;ZFAND4;PRDM6;CAAP1;TTF2;NR3C1;IGF1R;LOXL2;TBC1D31;ENPP1;RPP38;GEN1;FBXW12;MORC4;FBXW10;ACOT11;TMOD2;TBC1D2B;COX6B2;GEM;GPRIN3;SLFN13;CARD19;HHIPL1;PPIA;PPIC;FBN3;GNAZ;UBA7;DDX1;C11ORF1;CACNA1A;PLD6;CACNA1C;HIGD1A;INAVA;CNN3;TIMM50;KCNV1;ADGRG2;SNTG1;CNMD;TBC1D15;TCAF2;SYT4;TFAP2C;PCIF1;GGH;USB1;ADA2;UBE2A;GVQW3;TMEM232;GNAL;NASP;CNOT11;TMEM237;UBE2S;FGF19;BHLHE40;NABP2;UBA2;AMOTL2;MANSC1;CNTN4;MELTF;MXD1;FGF11;SDK2;PODXL2;ZMYND19;TNFAIP2;PCTP;RND2;USE1;PITPNC1;TTC27;PHTF1;LMNB1;GRM3;TCHP;IFT52;ADGRE2;CA3;GRM7;ZIC3;RASGEF1B;ARFGEF3;DACT1;MKKS;HUNK;SHROOM2;C4ORF46;SHROOM3;IRAK3;QRSL1;SHROOM4;TTI2;TTI1;GREM2;GFOD1;DPPA4;NAV3;ELF4;FAM153B;TMEM216;FAM153A;CHI3L1;FAM72D;LDAH;SHANK2;FAM72B;PLEC;FAM72A;DNAH6;ASB11;ASAP2;AGPAT4;CRYZ;POLD3;IFT74;WDCP;NWD2;CBS;CNR1;OXCT1;SV2A;TBX21;TGS1;FAM241A;C19ORF73;DROSHA;SPOCK1;SLIT3;CRYM;TRDMT1;TIMM8B;OR51E1;OR1D4;TTC13;TPBG;EYA4;OR5L2;SUOX;EPOP;TBX18;USF1;POLE4;SMUG1;TBX15;ACTC1;ERCC3;POLE2;ERCC2;PTX3;GLA;IPO13;FRMPD3;GPATCH2;MSANTD3;MRGPRE;SLCO6A1;SMC6;WDR89;ALCAM;EVA1A;MSANTD1;SCN11A;CSPP1;PXDC1;AP1S3;PRSS2;NCKAP5;CMKLR1;PRKCH;NUP210;DNAAF2;PRKCA;GTPBP1;HCFC1;DEPDC1B;DAAM2;VPS25;FREM2;ZSCAN29;ASTN1;RHNO1;LIPT2;ANAPC13;NUP205;AKAP17A;LDHA;FAM124A;RRS1;ST3GAL5;ZSCAN12;NUP88;ZSCAN16;CEP76;HLA-DQA1;KAT14;FAM120AOS;VPS16;CEP78;LRRC37A3;PLK4;LRRC37A2;SMCP;STARD13;SNAPIN;HOMER2;PLK2;PLK1;NR1D1;POU6F1;FOSL2;NFATC4;ZNF37A;ADI1;MKS1;SNAI2;SETD4;GABRB1;SETD9;PHF1;SETD7;PYGL;SPOUT1;WDR44;ADAMTSL5;PBK;RBPMS2;TIMP2;TIMP1;JARID2;RAB5IF;ZIK1;CEP68;TEAD4;KRTAP15-1;GNL1;CDYL2;COPZ1;COQ10A;CIT;FAM210B;FAM210A;KAT2B;TUBB2B;ZEB2;AEBP2;TMSB15A;TCP1;RARA;RARB;EXOC6;PLEKHO1;ANGPTL4;EXOC5;ANGPTL1;GRP;RNMT;DCAF12L2;TIMM9;PRUNE1;NDUFA4L2;ADCY1;FGD6;SLC17A9;GPNMB;OLFML3;EPYC;ABI3BP;NSD2;PCGF1;RRP36;SLC17A7;ATP5MF-PTCD1;TAF9B;FARP2;GABRA2;WDR17;CDKN2B;KIDINS220;ECEL1;G0S2;ELP5;SNCAIP;SMOC2;PHF5A;NFIA;JKAMP;CLCF1;PLP1;PLP2;CEP41;RERGL;CCDC71L;RAB3B;ANKRD13B;RAB3C;VKORC1L1;POGLUT1;RAB3A;PLXND1;CEP19;TNC;FGF1;TM7SF3;FGF2;THG1L;CEP128;FGF5;CYSLTR1;IPO9;CYSLTR2;DEPTOR;SALL2;CFL2;SALL4;LAMP2;PLXNC1;LARGE1;MB21D2;PLS1;MAP2K3;MAGI1;TLE4;ZNF320;SERF1A;TLE2;SERF1B;TLE1;MAMSTR;RALGAPA2;SKIDA1;TPM2;HARBI1;MAGI3;CSGALNACT2;DIO1;MAGI2;DYRK1B;GOLGA8J;VRK1;CHD1L;FRMD4B;SSMEM1;THOC5;THOC7;PYGO1;TOM1L1;PYGO2;ZNF319;PGP;SNRPG;AAGAB;ADTRP;SNRNP25;SNRPF;PPEF1;ZNF311;ZNF790;CBFB;FAM114A1;INSIG2;INSIG1;FAM218A;HMMR;ORC1;YBEY;PLXNA2;MAP3K21;PPDPFL;CCDC32;ZNF786;MAP2K6;AP1M1;PLXNA3;COA3;ZNF781;CCDC18;COA1;FANCM;OSBPL3;TMEM132A;PYM1;SYNJ2;LRFN3;MAP3K15;IRAK1BP1;LRFN5;DAB1;GOLGA6B;INS-IGF2;NBEA;P4HA1;P4HA2;CPD;REEP3;BCL3;ZNF777;CSPG4;CNIH2;LAT;MAP3K11;CNIH4;BCL2L1;BMPR2;GAL3ST1;MCM8;MCM9;CBWD5;CBWD3;CBWD2;CBWD1;PIK3C2G;KIAA0100;SYNE3;SYNE2;PIK3C2B;ADAMTS4;ADAMTS2;NOB1;AP1G2;EMILIN1;ZNF765;ZNF763;GAL3ST4;TTC23L;PHACTR4;PLEKHG3;RFC5;RFC3;CKAP2L;RPL13A;HAUS6;SMC1A;HAUS2;KRTAP19-8;HAUS1;CATSPERB;MEP1B;CATSPERE;POLR1D;LANCL3;CEBPB;PLEKHH2;RPEL1;EI24;TULP4;ARPC4-TTLL3;NLRC5;TULP3;TTK;COCH;STOX2;ABLIM1;RAB20;HAUS8;MSTO1;DNAJB5;VPS53;P2RY1;POLR2D;CCDC77;RAB28;PLEKHH1;STOX1;ZNF740;JAZF1;SEC11C;MGME1;PPIL1;NLGN4X;ANGPT2;TRPA1;SMOX;MACC1;CEP152;RPRD2;FBXL13;FBXL14;MTOR;DNAJA1;FRAS1;KIAA0586;CTH;MFAP3;DOLPP1;P2RX1;RAB12;POLR3E;CEP162;TLL2;TLL1;CCDC66;PPIL3;CCDC60;NECTIN3;POLR3K;TPT1;IFITM3;SLC35B2;SLC35B4;TRAF3IP2;PARS2;SLC35B1;ZMYND8;CISD1;AQP3;GBA2;IFIT3;AQP1;OR52N2;PNP;PPP2R1B;FLAD1;RPL36AL;ZNF845;SEPHS1;OR8H1;ATP6V0E1;IL1R1;ARRDC2;SLC35C2;IFRD1;COG2;HLA-B;AP1B1;HLA-C;HLA-A;KNL1;CPT1C;HLA-F;HLA-G;UHMK1;TIAM2;NEIL3;NIF3L1;HMSD;MTHFD2L;MAGEB2;SIK3;GSAP;UHRF1BP1;MACF1;STXBP4;HTATSF1;STRIP1;STRIP2;CHTF8;PDCD11;ATP6V0A2;TP53BP2;FAM43A;TRPM7;ZRANB3;TMEM184C;PYCR1;KLHDC8B;PARVB;DERA;RPS26;PM20D2;PARVG;ZNF816;ADCK1;ZNF813;MAGED4;RPS20;CCSER1;LOC389199;DCP1B;ROBO2;TOP2A;TENM1;DET1;C17ORF75;TENM2;TENM4;CITED2;ZFAND2B;NKAP;SRA1;RSF1;PRL;MEOX2;SIPA1L2;MEOX1;GABRR2;GABRR1;LOC100287896;SEC61G;SH3PXD2B;XPO5;UBXN6;LRRCC1;RALGPS2;TOP3B;VAV3;EDN2;EDN3;PARP1;SLC35G3;STRADA;STRADB;PPRC1;CBFA2T3;ZDHHC14;PARP8;ZDHHC15;CDCP1;OR52R1;TLR5;AVPI1;VGLL3;MAGEH1;DTYMK;AMIGO3;ICA1L;PTGER2;C17ORF58;PTN;ZNF3;TYMS;ZNF8;DRP2;PURA;TCEAL7;CFAP298;TCEAL6;ZDHHC18;WIF1;EMC2;LMNA;UBTD2;NT5M;APBB1;GABRD;HDX;RTRAF;SVIL;ATP5PF;MYEF2;SORBS2;AIG1;MLH1;SVIP;PDP1;NR6A1;VWC2;ATP5PO;RAB9A;BLID;APBA2;KBTBD8;F2RL2;TPSB2;GUCY1B1;KDM1A;NDUFA12;ZWILCH;KDM1B;HFE;ZSCAN9;CNDP2;HOXA11;DOCK11;PAIP2B;MAGED4B;EME1;RBMX2;SACS;MLIP;CHRNB4;PHYH;KDM2B;SYCE1L;IL11RA;LMO3;STIMATE;ALG13;ATP1B3;LIFR;VWDE;SHISA6;EMCN;MYCN;FAM161A;PRPF3;MYADM;TIMELESS;AMPH;JCAD;XPR1;CHRNA1;PMEL;CHRNA3;PXK;STEAP1B;CHRNA5;GSTCD;LPP;EFNA4;SCUBE3;COP1;ZMAT1;GAGE2C;ZMAT2;CDH20;GAGE2D;PMAIP1;GAGE2A;ATP5MF;CPSF4;OR4F3;PNPT1;CBX5;MLKL;CPSF3;IDH1;CPSF2;IDH2;LRP1B;COQ5;COQ4;SEPSECS;DIAPH2;TSGA13;XAGE5;NMUR2;LRP10;AVEN;THRB;THRA;OR4M2;CLEC14A;HAPLN3;SNAPC5;FLCN;MFSD6;HEPH;LRP5L;CASP6;PPP2R5E;SNAPC2;FAM86B2;LRRTM1;SIX2;TRPS1;CASP4;RHBDF1;TMPRSS11A;PROSER1;FAM86B1;DCK;ALDH1A3;GAP43;IQCK;AIM2;DDAH1;DDAH2;ALDH1A2;CDH10;COL6A2;ALDH1A1;COL6A1;IGDCC3;C14ORF39;CDH12;COL6A3;PFDN1;RBMS1;DNASE2;KDM7A;VAC14;LTK;ATP1A2;LIN9;FAM169A;THBS3;RASD2;CHSY1;HLX;PPP2R3C;PCED1A;POC1A;TENT2;CYYR1;BUB1;GBP1;MAPK4;OPCML;SNCA;KDM4D;TMEM30B;OR2T29;PPP2R3B;DEK;PPP2R3A;SLC4A8;WEE1;ATP13A2;LPIN1;FSIP2;USP6NL;MDC1;PGAP2;NEXMIF;AVIL;TMEM97;RBPJ;MYLK;PREX1;IGLON5;PPP4R4;PSMD2;SAMD12;WDHD1;RBFOX3;CSNK2A3;TYW3;STARD9;DNTTIP2;RFX3;RNASE4;SCAMP1;RNASE1;SND1;LRRC37A;OR6T1;EML6;SLC5A8;RFX8;PRKAR1B;DDX39B;MYL1;AKIP1;TBPL1;PSME2;CYP2E1;RBCK1;MYL9;PARPBP;ACTL7A;ABCB4;HHLA3;CLCNKA;FIGNL2;SLCO5A1;ABCB9;IQGAP1;MRPL15;MTMR4;SLC5A3;NCAPH;MTMR7;IL22RA2;PCNX3;FAM221A;HSD11B2;MRPL20;KLRK1;PCNX2;FIGNL1;WBP2NL;VTI1A;LYN;GLYATL2;CADM3;OR8B12;C5ORF34;COL24A1;ABCA6;EDEM1;ABCA3;MRPL28;NETO2;COL1A1;FERMT1;UCK2;DCHS2;TDP1;SASS6;PSMG3;FERMT2;EZH2;HRK;PIGS;PIGN;MRPL38;PTH1R;TMEM53;PIGW;AREG;JPH1;PIGV;LMBR1;NKRF;HEY2;SH3BGRL3;ZNF248;CGNL1;C11ORF24;ARG2;GPR37;ARG1;NSUN5;EIPR1;LRRC49;ACTL6A;MYOF;NIPA1;TMC8;ELOVL6;EMP2;MRPL47;TMC7;NSUN7;MANEAL;MRPL48;PTGR1;DYNLL2;MRPL46;SIRT2;FAHD2B;GON7;PSMA5;MZT2A;PIGB;PSMA4;PIGA;KCNMA1;TMEM106C;PIGM;C5ORF51;DSCAML1;KANK2;ZNF232;FH;OR10H1;STAU2;IDUA;ZNF518B;PELI2;MIEF1;CCNDBP1;PTGS2;PET117;PTGS1;FSTL5;HLA-DMB;GGA3;SRPX2;PSMB3;UCP2;ZNF229;ANO10;DMD;CSMD3;EXTL3;MEF2D;TRMT10C;MDH1;ATRNL1;USP9X;OR10G4;LYRM9;TMEM62;PLXDC1;BYSL;TTLL7;LYRM1;TTLL3;ZNF219;RPL22L1;ZNF214;C11ORF58;SPSB4;ZNF211;ERO1B;ZNF691;FAM228A;GPR63;ZBTB21;ZC3HAV1L;HNMT;HDDC3;MYLK3;CXCL16;LCNL1;RUVBL1;SESN2;SLC25A43;ZNF689;PIM3;SLC16A9;KPNA2;PITX2;NOMO1;NOMO2;SH3GLB1;ZBTB39;SLC38A1;AREL1;AGTPBP1;ANAPC7;VPS33A;VPS33B;ZFP69B;FOXP4;FAM227B;TUBA4A;FRMD1;FAM227A;OR2T5;FRMD5;OLFM3;LIX1;SLC9A8;C18ORF54;SLC9A9;ANAPC4;ANAPC5;S100A4;RAD54L2;NPTXR;DSC2;KANK4;ARL9;ZNF672;PFKFB1;PEF1;ACAT2;RAP1GAP;TMEM26;ATXN1;CNTNAP3B;DSEL;ZNF669;CPA6;BRPF1;GOT1;BDNF;BRPF3;ZBTB16;TFPI2;FAM229B;DCDC1;GGCT;PTPRD;MFHAS1;PTPRC;TMEM17;UBLCP1;UST;PIN4;TUBGCP4;NFE2L2;CNTNAP3;POMT2;ZNF512B;ARHGAP11B;CNTNAP1;PPP1R13B;CRYBG1;CRYBG3;CDCA7L;CELF2;FHL1;LRRK1;FHL2;FOXM1;MRPL1;MDK;FUNDC1;CCIN;ERC2;ZNF641;OVCH1;VEZF1;OR10A7;SLC25A15;QTRT2;IL1RAPL1;SNURF;BIRC5;DSG2;ST6GALNAC3;MET;MTRF1L;SLC25A4;R3HCC1L;SLC25A13;PPP1R15A;RNFT2;ITIH5;GTF3C2;LRP1;PPM1L;GTF3C6;NDUFB3;PRCC;USH1C;PARD6G;HSD17B13;PPM1D;PPM1E;RNFT1;CECR2;PTPRZ1;KATNA1;SLITRK6;ZNF625;SH3BP5;BEND7;CNNM3;ZNF620;SH2B3;CTHRC1;CYB5A;DUT;MCOLN3;NDUFA6;ERAP2;NDUFA2;PRRX2;MBOAT4;DHODH;ZNF619;FCGR2A;ZNF618;NOVA1;ZNF616;MGP;MDGA2;ZNF610;FCGR2B;SLC25A33;PTPN5;SLC25A35;PTPN3;EIF4A2;SPON2;ERRFI1;DHFR2;AHCYL2;CCNJ;KDELR1;LRR1;RTCB;CCNF;PRF1;THUMPD3;GCC1;SPATA20;IFI30;ZDHHC2;CCAR2;RASSF1;RASSF2;BPIFA3;RASSF4;ZNF724;OXER1;KIF21A;KIF21B;CCNL1;SLC12A6;PELO;EPHA5;EPHA7;ST6GAL2;ENTPD4;ENTPD5;SFMBT2;NSMCE2;PAQR3;ANK3;ASRGL1;SPATA17;PPP1R3C;LACTB2;PPP1R3E;THAP9;SPATA13;ZNF713;C22ORF34;CD2BP2;TAGLN2;ALPK3;CTXN3;TAGLN3;KIF20A;EPHA2;TMEM87B;L3MBTL2;TAS2R43;PCDH10;PIK3R4;TAS2R46;WNK4;CD1E;PIK3R1;COMMD8;DSN1;SNX1;DHX32;ARSJ;ZNF704;TSPAN7;ST8SIA4;ARSI;ZNF701;SYMPK;SNX9;ZNF700;TSPAN2;ARSG;A2M;N4BP2;HMGCLL1;CRADD;IQSEC2;XRCC4;PPP1R21;XRCC5;RCC2;ADHFE1;ST8SIA2;XRCC2;IFI44;PRG4;ERAL1;PRG3;ACER2;ATP4A;ID2;PPP1R1C;ACER3;ID1;WNK3;OR2Z1;PEMT;CYSTM1;INTS7;ANKRD18B;ARMC12;LRRN1;COL9A2;CD24;KIAA0825;CD22;CCNJL;DIRAS3;CCDC122;SUV39H2;INTS14;CCDC125;CETN2;HNF4G;KIF14;AKR1B1;PTPRM;SLC7A11;IDE;BRCA2;CD3E;CHRDL1;CLYBL;EDA2R;ARV1;SCML2;GNGT2;CTSL;SPTLC3;HYAL2;ENC1;CD36;CCR5;NDEL1;ACAD8;CD52;STARD3NL;MMD;COMMD2;ANO6;KIF23;KIF22;MRPS7;MRPS6;ANO5;SORCS2;SUPT3H;RGMA;ENAH;IMMP1L;MN1;KIF2C;CD44;PDZRN4;OR3A1;POPDC3;RAMP2;SLC43A2;DOT1L;HEATR1;DERL1;FAAP24;NEDD9;CRIP2;CAMKK1;COL19A1;STX10;STAMBPL1;SERTAD2;CAMK2N1;HSF4;GPC2;GPC4;HEATR6;CCT5;MICA;MICB;NPDC1;CAVIN1;ERCC6L2;CAVIN3;CAVIN4;HUWE1;RPA2;PLEKHA4;NEDD1;DPY19L1;DPY19L2;RPA3;ESYT1;MAD2L1;CCDC167;DCLRE1B;DPAGT1;DBR1;SAMD9L;CD81;GEMIN2;CCDC168;JADE3;JADE2;IFI44L;CLGN;RGS2;FAM174B;FRRS1L;BAALC;PAMR1;HFM1;SLC30A8;SCARA5;LMTK2;PCOLCE;SLC30A1;KLHL41;MID2;GPANK1;DKC1;DOK5;CCDC150;KLHL18;RTN2;PSMD11;ARHGEF26;NXPH2;KLHL15;NXPH4;NPR3;KLHL13;SLC1A5;DDX60;SLC1A6;RASGRP1;ACACA;HCAR2;CCNB2;CCNB1;PACSIN2;CCDC141;MSC;KLHL29;FDPS;PRNP;ARHGEF35;ZFHX2;CCDC138;VDR;PHF12;LAYN;KLHL23;CLK4;CLK3;BMP5;INHBE;BMP4;CLK1;AFDN;BMP1;COL5A1;FMC1;TAB1;GCLM;PRR4;SNED1;CPXM2;CHD7;HMGB2;HMGB3;LAMC1;GPER1;BCL7B;NPTN;CPXM1;LRRFIP1;ZNF385D;CFAP43;CYREN;CFAP45;ZNF385A;UTP15;DYNLT1;BCKDHB;DARS2;CIP2A;DDX52;MMP9;CCNA2;RCN3;RCN1;PSRC1;MMRN1;CDHR1;CPTP;TBC1D7;IRF6;CFAP54;RBM23;ZP3;CREB5;DDX28;DDX27;LAMA2;LAMA1;DDX25;TGFBRAP1;DDX20;CRMP1;PTHLH;AURKA;INS;PRTG;SH3TC1;UBE2NL;TAF1A;OR4F29;NUP43;PDLIM5;CFAP20;PDLIM4;OR4F21;CCDC175;GALNT4;KRTAP10-7;KRTAP10-9;PDAP1;ATP2B1;SOD2;ACVR2B;MAPK10;OR4F16;CYP24A1;SBK1;SPATA33;FAM131B;FAM131A;ASB6;FAM98C;TAF6;BUD13;CPVL;R3HDM1;RAN;CCDC171;RBM44;NUP37;VIT;CYFIP2;ZNF177;PATJ;MAML2;RPL32;CLPB;SERPINE2;COL12A1;SERPINE1;IPP;ABAT;ENO3;BACH1;BACH2;GPR174;GPR176;CREB3L1;RPL36;FDXR;BVES;JUNB;RPL39;ZNF169;UNC13B;MED1;UNC13A;ZNF160;SOX13;ZNF705A;IFT80;SOX11;C9ORF64;DKK3;IFT81;BIN1;GPR161;SARNP;ANOS1;ACOT1;MAML3;RPL28;RNF122;ASF1A;C1ORF194;SYCP2L;MAPKAP1;C9ORF72;SKA1;SKA2;PRDX3;PRDX4;PRDX1;SERPINH1;CHST14;KIAA0319L;FZD3;FZD2;FZD4;DNAH14;THAP12;FZD8;CDC7;THAP10;PRRC2A;ASAH2B;GIPC3;PNOC;REN;SERPINI1;ODAPH;HOXD9;GSDME;ZNF134;ELN;TRMO;ADK;ADM;FMN1;HIF3A;TMEM186;MRC2;FAM102B;LCE5A;TRIM4;IMPA2;NUF2;RSPO2;RSPO3;EMB;RSPO4;GARNL3;ZC3H10;TIGD2;ANXA1;TIGD4;ANXA3;SLC2A12;PAWR;TET1;AEN;TIMM21;PRSS12;SERPINB8;SERPINB6;TMEM177;FAM234B;PAX9;TET3;COL21A1;HCLS1;PLCB1;ZNF114;IVL;ENG;RNF165;PLPPR1;PLPPR5;HOXD11;SBSN;TMEM164;GPR153;TMEM169;GCNT2;CHML;RPL15;ZNF589;BRD8;GPR155;RNF130;ZNF101;TIGAR;TIMMDC1;ZNF581;ZNF580;HSPA1L;AGL;NDE1;MYBPH;SAAL1;ADAT1;GTF2H1;PRSS35;GTF2H2;FAM71E1;AGT;AGBL5;RYBP;LPCAT3;VEPH1;TRMT6;GPR149;MSRB2;EEF1AKMT3;FMOD;CCL28;MSRB1;ZNF574;BRDT;HSPA1A;CHRM3;SEMA5B;ANKRD37;PUS10;COL16A1;CLSTN3;CTNND2;TUSC2;HJURP;AHR;CDH8;TUBB8;DACH1;ZFP30;CDH1;IYD;RNF19A;GRB10;LZTS1;TMSB10;TOR3A;SLC15A2;SEMA6A;RPS7;RPS8;IGFBP3;RPS6;TAP1;MITF;MOB3B;DISP1;FAM106A;CLEC4A;CACNB4;STIM2;C6ORF136;CLIP4;ANKRD40;ERH;DGKK;TTPAL;ND2;INTS6L;RHCE;NOTCH1;BRI3;RNF180;ASMT;CUL1;AK7;GTF2E1;BAG6;RAD51AP1;HMBOX1;KLC2;OARD1;TBXA2R;CLEC7A;UGT3A2;IGFBP7;ZNF543;WDTC1;C3ORF80;TOR1A;LSM1;CYBRD1;DHCR24;ESRRG;C6ORF120;LSM4;LSM3;MOB1B;CNOT6;MAFB;RIOX1;ZFP64;CDK2;CDK1;RLN3;MAFK;SERINC1;EIF4G2;WRAP53;DPP10;RNPEPL1;PTPN21;CSAG3;ADRA1A;DNALI1;DUSP14;SIN3A;HYDIN;EFHD1;INSL3;INSL5;GPX3;ELAC2;RTN4RL2;RANGAP1;ASPN;REXO5;DUSP22;METTL23;ASPM;METTL25;TNMD;RPL37A;EFHC1;ANG;SMPDL3A;ZNF510;NLGN3;ACSS3;NLGN1;GTF2A2;SEMA3C;TYRP1;ITLN1;MESD;VXN;MRM2;JAKMIP2;REPIN1;AP3M1;CHADL;ANKAR;NHS;RBBP8;RBBP9;MAL2;UGGT1;CTNNAL1;IRX1;SMARCE1;IRX2;SEMA4A;ERVMER34-1;IRX6;RNF25;SPAG6;EFL1;IRX3;PLCL1;RNF26;TXNRD1;KCNIP4;PLCL2;AHNAK2;KCNJ16;MND1;C15ORF32;KLF4;ASS1;MGAT4C;KLF6;CLEC2B;KLF5;INSM2;CBLN3;CLEC2D;CDRT1;PFKP;METAP2;DIXDC1;ANTXR2;LRMDA;ZNF609;VSIG1;UBAP2L;CHAC2;ZNF600;CHAC1;SKP2;GLUL;B2M;TNS3;TNS2;AGFG1;TIPIN;ACSL1;EBF2;MRPS18A;SLC6A11;CMBL;PIMREG;GBGT1;JMJD6;RUNX1;PLPP6;UTS2B;RRAGC;PFN4;RELCH;ZFPM2;PLPP3;PLPP2;SMIM3;GPM6A;BEX1;PDE1C;ANP32A;INTU;MAOA;IGSF1;MGST1;TMTC1;IGSF9;GMCL2;TMTC4;SGPL1;SPAST;DPH2;INPP5D;CMYA5;DPH3;LCN10;NAALAD2;SCAP;PATZ1;TRMT1L;KNOP1;RAB39A;RAB39B;AMMECR1;NMI;PARP14;GNG11;CIDEC;SRPK1;CCT6A;OCLN;NCEH1;STAG2;STAR;GKAP1;SESTD1;CCDC88C;NMU;CREBRF;TRMT12;SPRTN;OR2A12;TMCC1;OR2A1;FASTKD1;SH3KBP1;ADIRF;VLDLR;RPTOR;HINT1;CCKAR;HINT2;KIF13B;TSC22D4;STRBP;LRRIQ1;TFE3;MSANTD3-TMEFF1;MSS51;RAB33A;POC5;ADRB3;FIBIN;ALDOC;RHOU;FAM20A;KPTN;SGK1;SGK2;PRIM2;UQCR11;UQCR10;ARNTL;RAD54B;SCEL;NPW;FAM184A;CILP2;LCMT2;PTCHD4;DISC1;MPZL3;DCPS;CORIN;MPZL2;GDF15;C1GALT1;KRT12;PODN;ATP5F1E;TJP1;MAS1;ERG28;PRPF39;LBX2;DLC1;STAC2;TRIP10;FAS;GALNT12;WASHC4;GALNT11;STEAP4;NRK;POGK;TMEM140;ARHGAP36;TOMM22;TMEM144;SYDE2;PTTG1;CHCHD6;NUSAP1;PDE8B;CHCHD1;PDE8A;CA14;PSPH;CA13;ANGEL1;APLP1;NPY1R;KCTD1;TMEM130;ALDH3A2;SGO1;SGO2;PHOSPHO2;COL4A2;RGS9BP;TMEM138;COL4A1;LRIF1;HDGFL3;RAI14;ABCG2;USP54;LTBP4;DTX4;DNAJC28;ZFP36L2;SEL1L3;PDZD4;ANKZF1;ACBD7;HSPA8;STIL;KLRC2;HSPA4;KLRC3;TGFB3;SMURF1;KLRC4;EPHX1;DNAJC11;SMAD9;HSPA2;DNAJC15;ARHGAP26;SMAD6;DNAJC16;ARHGAP24;ARHGAP23;SMAD7;NFKBIA;TDRD1;NR4A1;DLG2;DNMBP;LIN28A;TP53I3;JMY;KLRD1;OR2A7;RADIL;OR2A4;B4GALT2;DOCK5;SCYL3;USP36;MCTP1;USP31;TSEN15;USP32;CXORF65;HSPB1;USP39;ELAVL1;GMPPB;C20ORF203;HPF1;PDE4A;BDKRB1;TAS2R5;TAS2R4;ABCC1;PTGIR;CAMK1D;ABCC5;TWNK;ARAP2;KLF15;KLF16;SENP1;HPDL;MCTP2;B4GALT6;KRT82;PON3;CAMK2D;ZNF195;TM2D1;RGS16;OR10P1;DBF4B;DLL1;RMND5B;ACAN;GMDS;PALMD;ERBB4;MLANA;NRIP2;NT5DC2;PRRG1;LRIG1;REPS2;ABCF2;SASH1;KLRG1;ABCF1;SPEN;CMTM8;USP25;ZNF185;OR2F1;BAD;B3GAT1;PDE4DIP;NAP1L2;MEIS3;GDAP1;MEIS2;USP29;XPNPEP3;PMP22;SPRY3;SPRY2;PDE7A;HCN1
Expression In 10 Wk Frataxin KO Friedreich Ataxia Mice GSE31208	2718/3747	0.9999898536618286	0.9999978559094117	0	0	0.7246555245230331	7.352637310836686E-6	SCOC;GMFB;TFRC;ISM1;SPIB;ALKBH2;ZC3H12C;COMTD1;ALKBH4;SCP2;PRKACG;AKT2;GPBP1;C3AR1;CKMT1B;MLYCD;PRKACA;VSTM4;SMCO1;GSTK1;ATG3;PRKAB2;ENDOG;UNC5B;CACNA2D1;RC3H1;BCR;CH25H;ORAI3;TMEM126A;PLBD1;FAR1;TMEM126B;ATF5;CLOCK;ATF6;OPTN;ATF3;SF1;SKAP2;UNC119B;URI1;SET;SAR1B;SHMT2;SHMT1;PDGFA;ZNF23;PLA2G5;ZNF24;GATA2;ZNF25;PLA2G7;SULT1A1;RHOT2;RDH11;AFMID;RNF217;MOV10L1;PIP5K1A;RDH14;SULT1A3;ATG5;GSTM2;HLA-DRB5;MTERF3;MTERF2;CYP4F3;FN1;NR2F1;ZNF32;C12ORF73;C12ORF75;CYP4F8;BTBD10;B4GAT1;CILP;FXYD2;PKIA;AGO2;C6ORF89;FAT1;NMT2;SFXN4;FXYD6;STRN;FXYD5;DZIP1;PKIG;HLA-DRB1;GSTM5;ARHGAP9;NUDT4B;BHLHE41;PRKAG2;TFCP2L1;MED15;IL18BP;PCMTD2;CASP14;SMPD2;MED14;TCP11L2;C19ORF12;DLGAP4;DUSP4;MYBPC3;MYBPC2;DUSP1;METRN;TEX10;SPHK1;BGN;JOSD2;DUSP6;MMP10;TOMM40L;MED29;SETSIP;MED28;PHF20L1;SLC7A5;MMP14;SLC7A6;SDHAF2;SDHAF3;PTRH2;MED21;SDHAF1;RAPGEF2;PAFAH1B2;ECHS1;ELOF1;SAMD8;ATL3;GSTP1;SYNPO2;ODC1;KCNA5;SDAD1;CENPA;SLC7A1;FAM117B;SLC7A3;RIDA;PLAGL1;SPP1;BID;ZSWIM4;P4HTM;JAM2;JAM3;MBD5;SLF1;CENPV;SLF2;ATAD5;MBD1;APEX2;NUDT22;CENPF;COL3A1;GID4;SNX16;SLCO3A1;TTC30B;SHKBP1;ETNK1;TTC30A;TSR1;CRAT;CRLF1;LIMS2;CRLF2;KCNG2;EXOC3L2;RASL11B;GMNN;NAB2;SLA;HIKESHI;PLOD2;PLOD1;FAM204A;FADS3;LAPTM4B;EFEMP2;FNTA;SLN;FADS6;UROD;TOM1;NUDT19;CLBA1;NEK3;NUDT16;MTPAP;ZNF445;SYBU;MAP3K5;NUDT12;ZNF442;KCNH2;CDKL2;BNIP3L;DGAT2;FBXW8;EIF1AY;FBXW7;EIF1AX;CNPY3;ZNF436;SRSF5;SRSF6;IL6ST;SRSF7;ARL8A;CDKL1;FTL;SHC4;KHDRBS3;UQCRB;KCNE4;SMYD5;CREM;GSTT1;SLC9A3R2;EIF1AD;ZNF429;ZKSCAN3;EIF4EBP1;SMYD2;AP4S1;EIF4EBP3;ZKSCAN4;GRIA4;IP6K2;TXNDC5;NOP16;RASL10A;BOD1;UROS;OGA;HPS3;FBXO33;TMPRSS13;FBXO30;FBXO31;LRCH1;NACA;MOB2;DMXL2;BOD1L2;LCN2;ACO2;MNAT1;NIT2;NOP10;ITGB5;APIP;DYSF;PTEN;NENF;BICD1;PTER;DDI2;TAGAP;PGM3;ACP2;UNKL;BCAS2;SMIM14;UNC45B;CERS6;SLC36A2;TRIM63;RNASET2;VPS13C;ITGA1;SMIM19;MSL2;ARFGAP3;TNFRSF1B;ARL4C;ARL4D;NEMF;PCCA;TMBIM4;C1D;TMBIM1;BMP2K;ITGA5;LCP1;DCTPP1;TNFRSF21;ITGA9;BECN1;SMIM27;CARNMT1;LRTM1;PBXIP1;MLLT3;DEPP1;FOXRED1;SRM;SRR;ZNRF2;PHKG1;FEM1C;FSD2;DRAM2;E2F5;RILP;EIF4E;TRIM44;EIF4B;KCNJ3;GADD45GIP1;KCNJ5;NOP58;MARCKSL1;POLR2J2;KCNJ8;TXNL1;MAP1LC3B2;CYP4B1;BICC1;TTC39B;GSTZ1;MFSD14A;MYO1E;GZMM;EIF3M;TSPAN13;OCIAD1;ATXN10;EIF3C;NOP53;CPNE8;ECI1;RFESD;ICAM2;NUDT1;NUDT2;LDLRAD3;NUDT6;ACTB;NUDT4;C4B;LGALS4;C4A;LGALS3;C1GALT1C1;HERC3;HYKK;TRIM28;SNRPD2;CDC26;BSG;TNFSF10;TRIM24;FBXO3;TRIM25;EPC1;SNRPD3;FBXO8;SPA17;TRIM21;CER1;ACTN1;ALG5;OMD;CIRBP;BCS1L;CCDC80;CDC34;CRISPLD1;SOAT1;PPA2;CRISPLD2;SUB1;CSNK2B;MTCP1;TRIB3;KCTD18;TRIB2;CES1;SLC45A4;NRN1;MYCBP2;LPAR1;OMA1;ACTR3B;KALRN;GSPT1;APOO;ACTR3C;SYNGR1;NEU1;APOD;CEP192;ATP6V1C1;PCK2;MSR1;EGR2;DDIAS;SLC10A3;BSDC1;MYO5A;IGF1;BRI3BP;IFFO1;BST2;NET1;MSRA;NDUFAF8;ALDH6A1;NDUFAF6;NDUFAF5;CD207;CDC16;KYAT3;ITGBL1;NDUFAF3;SDC1;ECHDC3;FBXL2;NOL11;CD200;MRPS17;ECM2;MRPS16;MRPS14;MRPS11;MRPS12;NAT10;WFDC1;CROT;TFB1M;COX7C;B3GNTL1;HERPUD1;MEDAG;PCM1;PPP3CB;MAP1LC3B;ACTR1B;MAP1LC3A;NEDD8-MDP1;NUDCD2;ODR4;KCNT2;NUDCD1;NMRK2;SDF4;PHGDH;SDF2;NANS;HTATIP2;MRPS28;APOBEC1;CAP1;FCER1G;MRPS24;ATMIN;SLC32A1;MRPS25;IL15;MRPS23;CACYBP;PRPF40A;GAB2;APRT;CNKSR1;RNF144B;PDIK1L;CNKSR3;CANX;ARHGEF2;TLCD1;KIZ;SLU7;ARHGEF5;ATPAF1;TAGLN;PCNA;SELPLG;MRPS35;MRPS36;MRPS33;GBA;GPALPP1;MRPS31;FITM1;CAPG;MRPS30;PRICKLE1;COX5B;GNAI1;MFSD4A;RELN;FAM177A1;PGGT1B;FILIP1L;PCNT;XDH;MFSD4B;MAP3K2;SPRYD4;TMEM176B;SPRYD7;TMEM176A;DDTL;ORMDL1;MYO9B;VEGFD;PEX12;YIF1A;HYPK;VEGFA;BOP1;SH3RF2;RIT1;TTC8;NUDT8;KLHL6;NDUFAB1;OTULIN;TCEA3;ZFP28;NARF;SYS1;PRDM4;DENND5B;GDA;ZFAND5;LOXL3;WASHC2C;MSMO1;TTF2;COX6A1;YARS2;LOXL1;IGF1R;LOXL2;WASHC2A;AKR7A2;AKR7A3;PPIP5K2;IGFLR1;ENPP1;ENPP6;BORCS6;TGM2;CAST;FBXW12;SPINK1;TMOD4;SDHC;ZNF99;SDHD;COX6B2;DHDDS;COX6B1;EEF1A1;ZNF91;TMEM256;TBC1D20;EHBP1L1;RPP21;PPIE;PPIG;TBC1D23;CARS2;PPIC;COX16;NDUFB10;UBA7;NDUFB11;HTRA3;SLC41A2;DDX1;SLC41A3;DAPP1;HIGD1A;HIGD1B;PLD3;CNN3;TMEM242;ADGRG3;HIGD1C;IRAK1;DHRS7C;COX14;CYTL1;LLPH;TBC1D15;CNTLN;FGF21;MFAP3L;UBE2F;TFAP2B;UBE2I;VCAM1;DENND4A;DENND4C;UBE2A;HIGD2B;SYT7;HIGD2A;UEVLD;NAT8;MKRN1;GNB3;NABP1;DEGS1;FGF13;RNF103-CHMP3;COX20;FBN1;TNFAIP8;PLEK;MS4A7;DPY30;LDB3;C4ORF54;USE1;RND3;PITPNC1;ADGRE1;FYCO1;TMEM223;CA2;CA4;ARFGEF3;MKKS;TTC32;TTC33;SHROOM2;SHROOM3;QRSL1;ETV5;TTI2;ACTA1;OXLD1;ACOX2;RER1;EEF1D;IFIT1B;TMEM218;CHI3L1;MS4A1;OTUB2;RALA;ASB14;SLC3A2;ASB11;ASB12;NT5C2;ADD3;RNF5;ASB15;C4ORF33;IFT74;GNG2;OXCT1;TMEM204;MKNK1;TBX20;SLIT1;MAN1C1;TMEM208;CRYM;TRDMT1;NIPSNAP3B;TIMM8B;TTC14;ARFGEF2;NIPSNAP3A;HSD3B2;BNIP3;HSD3B1;SLC50A1;SUOX;GALNS;RSPH3;TBX15;UFM1;TNIP1;TCIM;POLE3;ACKR4;GALM;PTX3;SLIRP;CLEC10A;RRP1;MSANTD3;SLC4A1;GPATCH4;SMC6;SLC4A3;SMC4;PHB2;EPS8;GJA1;GJA3;GJA4;NAMPT;DHRS4L2;VPS36;PRKCH;WDR74;ATG10;REV1;WDR75;ARMC8;WDR73;HCFC2;GTPBP2;ARMC1;NUP93;ZC2HC1A;DAAM1;MAP1A;FREM2;ZNF398;ZNF397;ANAPC13;NUP205;ANAPC16;ARPP19;PRDM10;ANAPC11;BLOC1S4;PLAC9;BLOC1S1;C14ORF180;PRDM16;GAR1;ST3GAL4;VPS11;ST3GAL5;GSG1L;HMOX1;ST3GAL6;NCKAP1L;FDFT1;ZSCAN18;PLK4;PRELID1;ZNF383;DMPK;HOMER2;PLK2;IRF2BP2;NFATC1;NR1D2;NR1D1;RMDN1;MCAT;EHD1;EHD3;EHD4;TCN2;ADI1;CEP83;PCDHB4;DAND5;FARSB;CDKN1C;FANK1;BTG3;MOCS2;WDR47;CDKN1B;C1QTNF9;WDR45;CSAD;KRI1;WDR43;FARS2;IFIH1;C1QTNF4;UBL5;ADAMTSL5;C1QTNF7;MTG2;ZNF280B;ELOC;RRP12;TIMP1;JARID2;TIMP4;RAB5IF;WDR36;ELMOD3;COQ10B;GCHFR;NSA2;TUBB2B;ZEB2;ANGPTL7;AEBP2;ANGPTL6;HEATR5B;ANGPTL3;GAS1;RARB;EXOC6;PLEKHO1;EXOC5;ANGPTL1;HLA-DQB2;EXOC1;HLA-DQB1;PLIN5;GRN;WDR26;SGMS1;DCAF12L2;DCAF12L1;PRUNE1;FAM214B;ADCY7;FGD4;PPP1R2;RPS15A;PDF;GPNMB;OLFML3;ABI3BP;OLFML1;AHSP;PAIP2;FARP2;PCGF6;CKM;YTHDF3;IL10RB;KIDINS220;PCGF5;WDR18;G0S2;GATB;NR1H3;DEF8;SYNJ2BP;SCAF1;DHRS4;SMOC2;DHRS7;CLCF1;COQ8B;PLP2;NUCB2;CCDC71L;MRE11;RAB3A;GTF2B;TNC;TMEM131L;LCLAT1;IPO4;CEP128;FAM216A;FGF6;NPEPPS;PPP1CC;CYSLTR1;DEPTOR;SALL1;CFL2;LAMP3;PAPOLG;SLCO2B1;CFL1;PLS3;SNRNP35;HMGN3;TLE4;USP7;TPM4;TPM1;DIO2;GOLGA8K;CHD1L;THOC2;FAM91A1;THOC7;RAB32;GOLGA8B;LTB4R2;MORF4L2;KAT6A;RAB34;SNRPG;ZNF799;PHIP;SNRPE;SNRPF;STAMBP;FKBP4;FKBP3;PARM1;FAM149B1;FAM114A1;INSIG1;AEBP1;MTM1;ORC4;ORC2;TPR;PLXNA2;CCDC32;TPPP;SRGAP2;MCL1;AP1M1;OSBPL9;TRAPPC2;COA3;CEP112;TRAPPC5;COPRS;GOLGA6A;REEP1;COPS3;DAB2;GOLGA6C;CNIH1;GOLGA6B;P4HA1;GOLGA6D;P4HA2;CPD;PIR;ZNF778;PLEKHM2;PLXNB2;PLXNB1;REEP6;COPS8;RSL24D1;SLC26A6;COPS9;PLEKHF1;MCM7;COL14A1;CBWD6;MCM9;CBWD5;AMD1;CBWD3;CBWD2;UFSP2;CBWD1;UFSP1;SYNE2;SYNE1;KBTBD12;THBD;ADAMTS2;LBH;NOB1;ADAMTS1;IDH3B;TLK2;EMILIN2;EMILIN1;COA6;CCDC50;ILKAP;ADAMTS7;PLA2G12A;RFC3;CHPF2;RPL13A;WIPI1;HAUS6;BPGM;HAUS2;HAUS1;POLR1D;POLR1E;MTFR1;ALDH9A1;HDAC4;LEPROT;NUFIP1;MTFP1;CCDC68;CCDC69;EI24;TULP4;NLRC3;COCH;HDAC6;THSD4;TMA16;LMF1;RAB21;DNAJB1;NFS1;P2RY6;PLN;RAB20;ABLIM3;DNAJB6;HECTD2;HAUS8;POLR2A;HAUS7;NOCT;VPS53;P2RY1;POLR2D;XIRP1;RAB28;POLR2L;SLC35A1;PPIL1;ASCC1;IDH3G;CCDC59;RPRD2;KBTBD11;MTOR;DNAJA1;TNRC6C;MFAP4;P2RX4;POLR3A;POLR3B;MFAP2;VPS41;MAGIX;POLR3G;PI16;EVI2B;PPIL3;TNRC6B;RSC1A1;FAM89B;AQP8;ZMYND8;CISD1;AQP4;IFIT1;AQP1;KIAA0930;RPS6KA5;FLAD1;RPL36AL;MAGOH;LONP1;TBC1D10C;PDK3;HMCN1;ZNF841;ARRDC4;IL15RA;COG8;C17ORF49;METTL1;ARRDC2;IFRD1;COG2;HLA-B;P3H2;COG1;HLA-C;HLA-A;HLA-F;HLA-G;TIAM2;POR;HSBP1L1;SIK3;SUCLG2;NSMF;SUCLG1;TLN1;SLC22A4;SLC22A3;SLC22A5;MTTP;SLC22A1;DCUN1D2;LIAS;MYL12A;CRHR2;MYL12B;CD79B;UGCG;STRIP2;ZNHIT1;SCFD2;ZNHIT3;ZNHIT6;FAM43A;STXBP6;ATP6V0A1;TRPM4;VASP;TMEM184C;ZRANB1;PYCR1;REX1BD;SNAP91;DERA;PM20D1;CYP2S1;RPS20;RPS21;SPRR1B;TECPR1;RPAIN;TOP2A;AHCTF1;C17ORF75;ROBO4;TENM4;CAB39L;CITED2;ZFAND2A;RSF1;MAGT1;MEOX2;MEOX1;TMED2;UBXN7;RALGPS1;CBR1;EDN1;PARP4;GP1BB;PPRC1;ZDHHC17;RENBP;MLF1;ZDHHC14;ITFG1;PARP8;C1QTNF12;CNEP1R1;CLDN12;RGS7BP;RAB7B;TLR4;VGLL3;FYTTD1;DTYMK;PTGER1;C17ORF58;SAA4;PTN;TYMS;PPP2CA;AMN1;CHRAC1;EGFLAM;MTHFD1L;TCEAL1;LMNA;METTL5;EMC6;APBB1;SPTSSA;SH3BGR;RTRAF;UBL4A;ATP5PF;ATP5PD;MYEF2;MTX1;ATP5PB;LHFPL2;AIG1;SVIP;PDP1;KBTBD3;GSTA5;PDP2;SPCS1;GSTA3;GSTA2;ATP5PO;RAB9A;COPG2;COPG1;KBTBD7;C1QC;FCMR;ITPRIP;NDUFA12;NDUFA10;CWC27;CCDC28A;CNDP2;AMOT;COMP;DOCK10;FAM162A;RBMX2;ARHGDIA;COTL1;SVEP1;TMEM38A;HADH;GAS2L3;PHYH;TRAPPC2L;LMO4;PUS1;ANXA13;LMO2;TRAPPC2B;LIFR;SHISA3;PUS7;LZTFL1;TUFM;EMCN;CHMP4C;PMEL;COPA;PXK;STEAP1B;LPL;FBLN5;COP1;EMG1;ZMAT1;EFNB3;UBB;ZMAT3;LONRF3;RPRD1A;LONRF2;ATP5MG;ATP5MF;ATP5ME;UQCC2;IDH1;RHBDD1;CPSF2;IDH2;KLHDC1;SREK1IP1;HELZ;COQ9;COQ6;SELP;DIAPH1;DAP;BAMBI;PXMP2;SKIV2L;ZCCHC4;GPSM1;AVEN;KDM5D;ASNSD1;SLC40A1;DBI;DBH;OPLAH;MFSD8;RBM3;CASP7;SPRED1;DBP;HEPH;CASP5;HJV;CASP3;CASP4;MFSD1;C14ORF119;AKTIP;AXIN1;C1QTNF9B;DCN;DNM1;DNM2;RBL2;ALDH1A3;DDAH1;OAS2;TRAPPC6B;ALDH1A2;ALDH1A1;COL6A1;DNLZ;MYH9;RBMS1;DNASE2;CASQ1;THOP1;PFDN5;RBKS;COLEC12;COLEC11;DDC;HLF;ETFDH;NRXN2;ABRAXAS2;NR2C1;GNA13;MAPK9;UGP2;MCRIP2;DDT;MCRIP1;PDSS2;GBP2;MAPK6;SNCA;LUM;PPP2R3A;WEE1;CDK2AP2;CDK2AP1;LPIN1;USP6NL;PID1;OSGEPL1;PGAP2;AVIL;UXS1;TSEN54;ATP5IF1;LSM10;PSMD8;PSMD9;AS3MT;PSMD6;VPREB1;ZFYVE27;CYP2D7;PPP4R2;CYP2D6;TMEM88;GBP6;CHID1;STARD3;GABARAPL1;RBFOX1;GBP7;STARD8;DNTTIP2;ZFYVE21;SETMAR;SND1;MOSMO;ZFYVE16;DDX39A;MYL1;ZFYVE19;RUFY3;AKIP1;RBP1;MYL3;PSME4;UQCRC1;PSME2;IDNK;MYL9;CGGBP1;HACD1;MTMR2;SDR39U1;SLCO5A1;AGAP4;MRPL14;IQGAP1;MRPL15;MTMR4;OAZ1;SLC5A3;MRPL13;MTMR6;MRPL11;CYB5R2;FAM221A;CYB5R1;PCNX1;GRPEL2;AMZ2;RSU1;RHBDL3;ZNF268;GPIHBP1;NAPSA;PMM1;CADM2;INCA1;EXOC6B;TMA7;MRPL28;ABCA7;BBIP1;ABCA8;FAM136A;MRPL23;CP;MRPL21;COL1A1;MRPL30;UCK2;COL1A2;EIF6;LYPD6B;HRC;NOX4;CYB5RL;ZBTB8B;EZH2;ARF3;ARF4;ZNF253;TUT7;ZNF251;PIGO;PIGN;HEXB;GPR22;LRRC39;MRPL38;MRPL36;MRPL37;TMEM53;MRPL34;LITAF;MRPL32;PIGY;MRPL33;PIGX;MRPL41;MRPL42;TRMT112;TUBA1B;TUBA1A;HEY1;FASTK;EFCAB2;RPLP2;C11ORF24;NELFE;C5ORF63;IKBIP;ELOVL5;NSUN2;MYOF;PGAM2;MRPL49;EMP1;LRRC40;EMP2;TMC7;MRPL48;TMEM42;DYNLL2;SIRT1;SIRT2;SUMF2;MRPL43;FAHD2B;MRPL44;PIGC;MRPL51;BDH1;PSMA1;RILPL1;MYOT;TMEM33;CDC42EP3;PIGK;VAMP1;LRRC3B;ARF6;C11ORF54;FH;STAU2;DMAC2;PELI2;RPS27L;PTGS2;FSTL1;MRPL57;MRPL54;UNG;MYCT1;PSMB4;EXTL1;SRPX2;PSMB3;CARNS1;ANO10;FLNC;SRSF10;TRMT10A;UTP6;MDH1;UTP4;PET100;MDH2;STAT1;LRRC27;SAMD4A;TMEM62;TMEM64;TMCO4;PSMB8;TMCO1;TMEM60;TTLL7;HEYL;LRG1;SERBP1;ETFBKMT;ZNF697;ZNF213;NCF1;GPR68;UBE2D1;ZBTB20;RORA;SAYSD1;RORB;ZBTB22;HNMT;CXCL14;MYLK3;CXCL16;MYLK4;SESN1;OSBP;RUVBL1;SESN2;PIM1;PMPCB;PIM3;KPNA2;SLC16A3;SLC38A1;AGTPBP1;S100A1;VPS33B;UBE2E2;TNNI3K;FAM227B;FOXP2;TUBA4A;RBX1;FTSJ3;FRMD5;MAPKAPK3;SLC9A9;S100A4;SNRNP200;TRABD2B;KANK3;C11ORF96;ZNF672;PFKFB1;RNASEH2C;LRRC59;TSACC;ARL3;STK39;TNFRSF11B;FOXO3;FOXO1;ACAT1;SOCS3;ATXN1;CRNDE;ZNF669;SLC38A7;MBP;SLC38A2;DEFA6;RBPMS;BDNF;DEFA4;ZBTB16;DEFA5;DEFA3;DEFA1;KY;GGCT;PTPRD;MFHAS1;RGCC;UBLCP1;AAK1;CALR3;SCHIP1;FHL1;FHL2;SUMO4;PIK3CB;ARRB2;MRPL3;FUNDC2;NADK2;MRPL2;FCGR3A;MRPL1;FCGR3B;SUMO1;PPP1R13L;FUNDC1;DSE;NCK2;PMEPA1;ERC1;UPP1;MDP1;ERC2;DGCR2;NCK1;PPP1R12A;DST;NDUFC2;RAD23A;VPS37A;NDUFC1;VEZF1;NT5C3A;SLC25A15;PPM1A;NSMCE4A;SLC25A19;DSG2;SLC25A12;SLC25A5;SLC25A4;SLC25A13;PPP1R15A;SLC47A2;GTF3C2;NDUFB9;GTF3C3;NDUFB8;RETNLB;NDUFB7;NDUFB6;PPM1L;NDUFB4;MAK16;NDUFB3;PRCC;NDUFB2;AFG1L;NDUFB1;PPM1K;MFF;HSD17B10;SLC25A26;SLC25A29;CCL8;CCL7;TP53INP2;CDC37L1;BEND3;SH3BP5;CCL2;SAP18;D2HGDH;PCBD2;SLC25A20;SEC23B;CNNM4;CTHRC1;CYB5A;DUT;METAP1D;NDUFA6;MMAA;NDUFA5;PRRX1;NDUFA4;TIE1;FOXJ3;NDUFA2;NDUFA1;SNRK;PC;FCGR2A;ZNF616;MGP;PTPN9;SLC25A34;FCGR2B;SLC25A33;SMAP1;PTPN2;EIF4A2;TMEM41A;TMEM41B;CCNH;JPT2;RTCB;OGFOD3;THUMPD3;IFI35;ZDHHC2;CYB5D2;ZDHHC4;UXT;ZNF729;BCAP29;ACAD11;SEC62;ACAD10;PELO;PAQR9;ENTPD1;PAQR4;RSAD2;PHYKPL;ENTPD5;PAQR3;NSMCE1;GCAT;THAP2;TM4SF1;THAP1;EREG;SFRP2;CCNY;PPP1R3B;UPRT;MXRA7;KDELR3;CCNQ;KIF20B;PLA1A;TMEM87B;PEX11B;CTR9;SUPT4H1;PIK3R1;PTTG1IP;BRCC3;PCDH12;PCDH19;ART3;OSGEP;DSN1;ZNF707;DHX33;ZNF706;PPP1R2B;MIER3;PCBP4;MICAL1;ZNF704;PENK;ST8SIA4;SYMPK;ARSG;SCN3B;SNX8;SCN3A;SNX5;SNX6;CCR1;WWTR1;CRADD;IQSEC2;RCC2;ADHFE1;DCLK3;EAF2;MICAL2;CELA1;PRG4;HSPA12B;C7ORF61;ID2;ID1;ID4;CALM3;INTS6;CD24;INTS8;RETREG1;CALM2;CCDC122;FKBP10;INTS12;PTPRR;FKBP15;PPP1R11;CETN2;CTSZ;AKR1B1;IDE;BMI1;IER3IP1;CHRDL1;CLYBL;CTSS;EDA2R;PTPRG;ARV1;SPTLC2;CTSL;STBD1;CTSK;ARIH2;KIF1C;QSOX1;ARIH1;CD36;CTSF;QSOX2;CCR5;ACADS;UTP14A;CTSD;CTSC;UTP14C;CCR2;ACAD8;CCT2;CD52;MMD;ZFR;AKR1A1;CCDC117;COMMD1;COMMD6;OSMR;MRPS6;PDRG1;ENAH;IMMP1L;CTU2;CTTN;SFI1;DBN1;CD44;POPDC2;FOXC2;STX12;RAMP2;RABGAP1;SLC43A2;ATP23;INPP1;HEATR1;DERL2;CCDC107;CRIP2;CRYBA4;STX11;CAMKK2;PGRMC2;EXOSC4;STAMBPL1;CREG1;EXOSC9;GPC1;DGLUCY;GPC4;TEFM;CD74;ERCC6L2;AKR1C1;AKR1C3;UBE2G2;PLEKHA4;CABCOCO1;DPY19L1;CMSS1;CCNG2;RPA3;CCNG1;FKBP1B;YIPF7;CD68;RAMP1;SPC24;DPAGT1;PLVAP;SAMD9L;ACAA2;GIMAP4;NPPB;RGS5;RGS2;CAPN6;CCND1;RGS1;CCRL2;BANF1;ACAA1;SBF1;PAMR1;SH3GL2;SH3GL1;SLC30A7;G6PD;ADPRHL1;SCARA5;SLC30A4;PCOLCE;SLC30A1;ATAD3B;KLHL40;ATAD3A;ATAD3C;PROCR;TMX1;DOK7;GPD1;SBDS;GEMIN5;MASP1;RTN2;CCDC142;PSMD11;PSMD13;ARHGEF28;SEL1L;TOR1AIP2;SLC1A4;KLHL13;NDRG2;RASGRP2;RPF2;ENHO;CALD1;ISOC1;NPHP3;PACSIN3;NDUFV3;CCDC141;PRODH;NDUFV2;C16ORF54;GGT5;IVNS1ABP;OST4;SPATA6L;KLHL22;NFXL1;KLHL23;ISG15;KLHL24;SUPT5H;ANKHD1;CALHM5;IL6;COL5A1;FMC1;COL5A2;STT3A;CYCS;TAF4B;STT3B;GCLM;LSM14B;RTP4;DDX3Y;GSK3B;MCUR1;RBM25;DDX3X;CPXM2;HMGB3;MTR;HMGB1;SIRPB1;AFF2;RPGR;ARMH4;GATAD1;NUP62;UQCRFS1;ZNF385B;LRRFIP1;SCN5A;RBM34;KRT222;RBM14;HSDL2;ARHGEF15;DYNLT1;GLRX3;EED;GLRX5;BUD31;BCKDHB;MMP3;DDX56;UBE2QL1;PLA2G4A;PEX2;GLRX2;GPCPD1;TRDN;PEX7;NDUFS8;MMRN1;NDUFS7;NDUFS6;IRF1;PEX6;PPDPF;NDUFS4;NDUFS3;NAA38;RBM24;SCN4B;TMEM45A;CCDC189;DDX27;MVP;DDX21;RRBP1;MAT2B;HMGCL;ERLEC1;TAF1D;PDLIM2;ATP5MGL;CCDC180;SCN7A;NUP43;DEFA1B;PDLIM5;RBM38;RBM39;S100G;CHURC1;LAMB3;TAF12;EGF;TAF10;PDAP1;SOD2;MAPK14;S100B;IRGM;SOD3;ACVR2A;U2SURP;UQCRHL;MAPK10;EEPD1;PROB1;SBK1;KATNBL1;SPATA33;SHLD1;LNX1;RANGRF;THRSP;CHPT1;ASB5;CCDC174;RAN;NUP37;RPL4;ZNF175;RPL3;SERPINE2;COL12A1;SERPINE1;STMN2;ENO1;DCAF5;ENO3;SOX21;BACH2;GCSH;GPR176;MYC;CREB3L2;ZXDC;RPL36;MPV17;ANKS1A;BVES;TSPYL2;ACOT9;CUBN;MECR;NHLRC3;GLCE;PIH1D1;SERPINF1;DAPK3;KIAA1217;RNF125;IFT81;CLPP;FDX1;ACOT2;ACOT1;SERPING1;RPL27;FAM149A;PRDX3;PRDX2;STMP1;PRDX1;PLCG2;SSR1;SERF2;S100A10;CDK18;ACE;TRIP4;SLC16A10;GPR137B;RPL3L;SLC6A6;CPEB1;RNF103;SLC6A9;GPR180;GPR183;CYP1A2;CYP1A1;SSPN;SERPINI1;CPEB3;CPEB2;ADA;GSDME;SERPINA3;ELN;CLTC;ADK;LPCAT1;TCF21;ADO;TMEM186;MS4A4A;ING4;MRC2;MRC1;RIOK1;SERPINB1;ANXA1;TIMM29;ANXA2;MIOS;ANXA3;IFNGR2;TESC;SLC2A12;PAWR;TIMM23;AEN;SERPINB9;TIMM22;TIMM21;SERPINB6;TMEM177;MS4A6A;BACE2;RIPPLY3;MRAS;CCDC90B;ENG;PHLPP2;CCL13;TRIM16L;FIGN;TMEM160;SBSN;GRAMD4;MS4A6E;RHD;RNF139;C16ORF91;ZNF107;CHML;AGA;METTL7A;RPL18;GPR155;RPL17;TIGAR;TIMMDC1;TCAIM;WWP1;C1ORF21;FMO2;GTF2H1;WWP2;SULF1;TM9SF2;ABI2;NMNAT1;RNF149;TRMT5;MORN2;TRMT6;MSRB2;RLIM;ZYX;LAMTOR2;ANKRD63;LAMTOR4;PLCD3;SLC28A2;FMOD;RNF141;CYB561;CCL27;GPR146;ANKRD37;UHRF1BP1L;FAM107A;C1ORF131;IRS2;METRNL;ABHD12;PYCARD;ABHD13;TUBB6;ABHD11;MAEA;GRB14;NAGLU;APMAP;CLEC5A;MACROD1;MACROD2;MAF1;PHLDA1;ZFP37;PHLDA3;ZNF563;TPD52;BIVM;ZNF560;SEMA6A;IGFBP4;RPS6;MITF;CACNB1;CLEC4A;ST7L;CACNB2;CLEC4C;CLEC4D;ADAM9;TNIK;PHPT1;RHCE;ENY2;CUL7;NOTCH1;MINDY1;TNKS;ANKRD12;CUL2;AK2;AK3;ITPR2;ABHD6;C1ORF54;GPATCH2L;C1ORF52;KLC1;RHOBTB1;OARD1;BTBD3;IGFBP7;IGFBP6;SLC15A4;SKIL;ANKRD28;ANKRD23;LSM1;NACA2;ABHD18;TVP23B;TVP23C;TECRL;HOPX;LSM3;MOB1B;RCAN1;CLEC6A;ESAM;MAFK;TUBA8;RNF11;ANKRD33B;PSCA;SRXN1;DUSP19;TREM2;C1ORF174;PAGR1;SCPEP1;SGCB;SOST;SGCG;TAPT1;METTL17;PDCD6IP;VWF;ASPN;ZFP90;INMT;METTL23;SMDT1;ASPH;RTN4RL1;TNMD;ANG;RP9;EIF4E2;SOS1;ASPA;SMPDL3A;SMARCD2;GTF2A2;WBP2;SEMA3D;SEMA3B;RPL36A;MRM2;C3ORF38;MROH1;AP3M2;CLEC3B;RBBP8;ETFRF1;TNNI2;RBBP6;DCAF10;CTNNAL1;FNIP2;TXNRD1;PLCL2;AHNAK2;PTPN12;KLF4;OXR1;KLF2;NIN;PFKL;KLF6;KLF9;ESF1;FOLR3;MMACHC;PFKM;PFKP;GLTP;SLC46A3;SPARC;DIXDC1;PKD2L2;ANTXR2;PWP1;ABRA;GOLGA2;GOLGA3;EDNRA;EDNRB;RUSC2;RUSC1;DPF3;UBAP2L;CHAC2;CHAC1;VSIG4;SOX6;SOX7;MYOZ2;SKP1;TNS1;TIPIN;CMC4;ACSL1;CMC2;MCCC1;SLC11A2;BOLA1;CMBL;MTURN;RUNX2;MRPS18C;RUNX1;PSG9;PLPP6;PSG8;COX7A2L;MARF1;PLPP5;RRAGC;XRN1;PDE12;PSG4;CD109;GRWD1;PAPPA;CRYZL1;PSG6;COL8A2;COL8A1;TFAM;TTLL11;ZFPM2;PLPP2;PLPP1;CUTA;BEX3;BEX2;TBCEL;BEX1;SMIM4;PDE1C;INTU;KLK1;LMAN2L;MAOB;GYPB;MAOA;GYPE;IGSF1;MGST3;TWF1;TMTC1;TRMT2B;SMIM7;SMIM8;DGUOK;NLN;SGPL1;PRRC1;DPH3;DPH5;SCAP;GPM6B;TRMT1L;CARMIL1;FIS1;NUS1;SRPK3;RABGAP1L;BCL11B;GADD45A;MEIG1;INSR;TMEM50B;SLC33A1;SS18L2;GNG12;GNG11;ZWINT;GADD45G;MANF;SPART;CCDC88A;AKR1B10;STAR;AKR1B15;CORO6;CREBRF;ALDH18A1;TMCC1;ITM2A;CUTC;CC2D1B;ATR;RYR2;HNRNPCL1;HNRNPCL2;FASTKD1;GDI1;HNRNPCL3;FASTKD2;SH3KBP1;FAF1;ZBTB8OS;VLDLR;RYR3;JCHAIN;HINT1;HINT2;AUH;HINT3;ZMYM5;ANKRD1;TSC22D4;PRMT2;TSC22D1;NME3;RHOC;B3GNT9;CEACAM1;MDFIC;CEACAM7;CEACAM6;TNNT1;B3GNT5;CEACAM5;TNNT3;FIBIN;CEACAM8;SGK2;MAPRE2;RAPSN;LILRA6;PRIM2;SLC20A2;SLC20A1;UQCR11;CXCR6;LILRA1;UQCR10;LILRA2;LILRA4;ARNTL;TBL1Y;TBL1X;AAMDC;CORIN;PCP4L1;GDF15;ERBIN;LILRB1;KRT10;LILRB2;FAH;PUS7L;LILRB4;LILRB5;ATP5F1E;TPPP3;KRT18;TOMM7;FAS;RAB3GAP2;SERHL2;TOMM5;RAB3GAP1;WASHC4;STEAP4;SIRPG;TMEM140;TMEM141;TOMM20;TOMM22;RDM1;TMEM144;TMEM147;PTTG1;PTTG2;BASP1;CHCHD7;SIRPA;CHCHD1;CA14;PSPH;TMEM14C;WASHC3;AMY1A;AMY1B;AMY1C;PAM16;ARID5A;KCTD3;CGRRF1;SGO2;PREPL;TMEM135;PHOSPHO1;PHOSPHO2;COL4A2;TBL1XR1;COL4A1;CMPK2;LRIF1;SELENOT;STEAP1;STEAP2;HDGFL3;RAI14;SUCNR1;USP53;C5AR1;LTBP2;ADRB1;COX7A2;CSF2RB;LTBP3;ADIPOR1;COX7A1;CSF2RA;PLCXD2;DNAJC28;STK3;ZFP36L1;ARHGAP20;PDZD3;SCIN;ALDH3B1;ATP6V1H;USP50;STAP2;MARK4;MYH10;DNAJC19;SMAD1;TGFB2;TGFB3;SMURF1;ALYREF;TBCD;DNAJC12;DNAJC15;ARHGAP26;SMAD6;NMRAL1;DNAJC18;SMAD7;NFKBIA;NR4A1;DLG2;NR4A3;DNAJC10;TMEM119;SRPRB;ACBD3;TSEN15;DOCK7;USP34;HSPB2;USP39;CKS1B;GMPPB;IQCJ-SCHIP1;NAPRT;TMEM109;MRGPRX4;USP47;ABCC1;KLF12;PTGIR;MRGPRX3;MRGPRX2;DESI2;MRGPRX1;ARAP2;ARAP3;ABCC9;TRNAU1AP;KLF15;TGFBR3;LATS2;AGAP6;AGAP5;EHHADH;RNF207;CHMP3;USP40;ITGB1BP2;USP41;B4GALT6;RGS19;TUFT1;TM2D1;PON2;TM2D3;SELENOK;USP18;U2AF1L4;SELENOH;DLL4;NT5DC2;PRRG1;LRIG1;NRIP3;NCAM1;CLASP1;CLASP2;LGI1;RWDD1;CMTM8;NIFK;WTAP;USP20;PRAF2;SGTA;HAGHL;PDE4DIP;ARID3B;C9ORF40;HSPE1;MEIS3;USP28;MEIS2;RMC1;GNPDA1;GNPDA2;NEURL2;PIK3IP1;XPNPEP1;PMP22;SSBP1;ZPR1
Genes Down-Regulated Upon DOC Treatment In HdhQ111 Striatal Cells Vs HdhQ7 GSE98739	2755/3734	0.9999898547205207	0.9999978559094117	0	0	0.7853445594088262	7.967580459476022E-6	NUP107;TFRC;POP1;LOC728392;ISM1;NOC2L;ISM2;ALKBH2;ZC3H12C;SYNGAP1;DPYSL4;LURAP1L;DPYSL5;ALKBH1;FAM110C;NDST3;RAVER2;MTERF1;GTSE1;PKNOX2;GSTK1;HEMK1;UNC5A;UNC5B;ESX1;ZNF14;CD2AP;LARS2;SPINT1;SCO2;FEZ1;DDIT4;FEZ2;ORAI1;ATF5;ATF6;ATF3;SKAP1;SF1;EXD2;SET;CDCA2;SHMT2;CDCA4;SHMT1;CDCA5;CRABP1;PDGFB;PDGFA;ZNF22;GATA3;LYPD6;PLA2G7;RHOT2;RDH12;RDH11;NPBWR1;PDGFD;EPB41L3;PDGFC;RNF217;SYNDIG1;MOV10L1;ATRIP;PRELID3A;HEXIM1;JAG2;SDR42E1;GSTM2;JAG1;MTERF3;TIPARP;CYP4F3;IL31RA;NR2F1;BTBD11;NR2F2;L1CAM;C12ORF75;CYP4F8;MAGOHB;BTBD10;AIF1L;RNF225;TBL3;TBL2;RNF227;FAT1;NMT2;FXYD6;HYOU1;STRN;FXYD5;SFXN2;C19ORF48;KDM8;BHLHE41;SNX11;ARHGAP6;SHD;MED18;BBC3;ARHGAP4;CASP14;SHE;PANX2;GLT1D1;NHSL1;DLGAP1;TPSAB1;SLC18A2;DUSP4;DUSP5;DUSP2;KCND3;TEX10;SLC39A10;FOS;WNT9A;DUSP8;MED27;SLC39A14;DUSP6;MMP10;SETSIP;SLC7A5;TMEFF2;MMP16;INCENP;CINP;C19ORF25;ACSBG1;CHST2;ERGIC1;CHST3;TRUB1;TRUB2;TPSD1;CIPC;NIP7;ODC1;KCNA3;ABRACL;SNX32;KCNA7;SDAD1;SLC7A1;SLC7A3;ADAM23;STX6;SPP1;ZNF469;ZSWIM6;P4HTM;ZSWIM5;JAM2;IL12RB2;ATAD1;RIC3;ZNF462;CENPV;CENPW;BIK;KCNB1;GOLM1;MCRS1;WNT7B;BMP8A;APEX2;BMP8B;WNT7A;NOC3L;TARBP1;SNX18;MYBBP1A;SLCO3A1;TTC30B;C6ORF47;APEX1;CCDC8;TTC30A;CENPL;ADGRL1;TSR1;LGR5;CENPQ;ADGRL2;CRLF1;LIMS2;MIXL1;ADGRL3;KCNG1;ALDH1L1;NAB2;SLA;PLOD2;IL1RAP;FADS3;FADS2;FADS6;ADORA1;MAP3K8;CLBA1;MAP3K6;NUDT15;ZNF442;KCNH2;KCNH5;CISH;EIF1AY;FBXW7;EIF1AX;FBXO16;FST;CTNNBIP1;CNPY3;POLRMT;FBXO11;FAM118B;NPAS4;TPST2;JAML;PKP1;SRSF5;SRSF6;SRSF7;ZNF433;GRIA1;CHODL;SHC4;BLM;INO80E;DLX3;KHDRBS3;SHC3;ATP8;ATP6;SPATA2;UAP1;NRF1;PKMYT1;SPATA5;NPAS1;CORO1A;CYP2C18;NPAS3;CORO1C;RAP1B;ARL17A;EIF1AD;SLC9A3R1;NDOR1;G3BP1;ZNF428;EIF4EBP1;PGK1;BRIX1;GRIA3;ZKSCAN1;GRIA4;ALG1L2;KCNF1;SLC14A1;SDF2L1;NOP16;ARPC5;CORO2B;YRDC;LRCH2;SP6;SP8;ACO1;SP7;HPSE;MNAT1;SP9;NOP10;ZNF410;ITGB1;MTCL1;ONECUT3;ITGB4;ITGB2;DYSF;HTR2A;BICD1;CDC73;NKPD1;TNFSF13B;HHEX;EXO1;PRADC1;ACP6;BOC;TAGAP;ITGB8;SPDL1;NEO1;TRIM65;TRIM66;UNC45A;EIF5A;CERS4;CERS6;PIANP;ITGA4;TFIP11;NRG2;ARL4C;ARL4D;MMS22L;ARL4A;LRTOMT;ADORA2A;TMBIM4;ADORA2B;NRG4;HAND2;BMP2K;ITGA8;ITGA7;ETF1;SMCR8;ITGA6;NAF1;SMIM24;PRKAA2;UHRF1;SRSF1;ATP10A;U2AF1;MLLT3;TSPAN33;SRM;FOXRED2;CDC45;CCDC85C;U2AF2;CCDC85A;NNAT;E2F2;FYN;FSD1;PCDH1;E2F6;TSPOAP1;EIF4E;E2F7;NTRK1;NOP58;SSB;CNBP;CDC5L;CYP4B1;EXOG;MYO19;TBX3;APLN;HCRTR1;TM6SF2;TTC39B;DBNDD1;MYO1E;TSPAN15;TSPAN13;TRIM39;SYT12;EIF3J;PDCD2;EIF3C;PIK3AP1;KCNK2;EIF3D;KCNK3;LTV1;HHIP;PPAN;IKZF4;C4B;CDC20;C4A;LGALS2;ADGRA2;PPAT;KDR;FBXO5;SNRPD3;MFSD2A;ALG8;KCNK10;ACTN1;KCNK12;KCNK13;MYO7B;ALG3;TALDO1;ALG1;UNC93A;BTC;GAREM2;GAREM1;CCDC80;CDC34;SOAT1;PPA1;KCNQ1;NINJ2;PNLDC1;CSNK2B;KCNQ4;FLYWCH2;KCNQ5;TRIB3;RIN1;TRIB1;A3GALT2;CES1;ADCYAP1R1;AARS2;EPAS1;SLC45A1;FBF1;ZBTB1;CEND1;ACTR3B;GSPT1;NKAIN2;PGS1;ACTR3C;SYNGR1;APOM;RACGAP1;SEC14L5;KCNN2;KCNN3;B4GALNT2;ATP6V1C2;NTNG1;EGR1;EGR2;DDIAS;FAM78A;GREB1;IL36G;IFFO2;NBEAL2;RAB27B;IGF1;BRI3BP;FER1L6;NET1;EXT1;BST1;CYP26A1;MSRA;PTK7;CD209;LPAR6;ECHDC1;GNRH1;NOL10;NOL11;CD200;CSRNP1;NRP2;SYNM;MRPS14;GRIK5;OTUD7A;MRPS10;NAT10;GRIK1;IL27;NAT14;WFDC2;DMBX1;KCNT1;NUDCD2;NUDCD1;OTUD6B;PHGDH;EIF5AL1;PCYT1B;ZHX2;GAB2;TFB2M;SYN3;RNF144B;CANX;EEF1E1;FJX1;NAPB;TAGLN;AHCY;PCNA;MRPS34;PRICKLE2;HSD17B7;PRICKLE4;GNAI1;NFIL3;ORMDL2;MSX1;RAE1;RELT;REM2;IL33;SPRYD4;PCDHB15;GAD2;KLHL2;KLHL3;CFAP157;C9ORF116;GRIN1;VEGFA;SGSM1;VMP1;SH3RF3;BOP1;RIT2;CACHD1;TACC3;AGGF1;RAD1;ACTR10;MAMLD1;IL18R1;PRDM8;PRDM4;UBE3D;RPP30;BUB1B;CAAP1;MSMO1;PRDM1;CELSR1;CELSR2;ETS1;YARS2;LOXL2;TBC1D31;TBC1D30;ENPP3;RPP38;GEN1;IL4R;MORC4;FBXW10;TMOD3;ACOT11;TMOD2;COX6B2;POU3F3;POU3F4;GPRIN1;DNAJB11;EHBP1L1;MAP7D2;RPP21;PPIE;EMID1;COX16;SLC41A2;DDX1;TCF7;CACNA1A;PLD6;CACNA1C;HIGD1A;INAVA;CNN3;TIMM50;CACNA1I;FAM71D;LLPH;RHPN2;COX10;RAI2;FGF21;MFAP3L;SYT5;SYT4;UBE2I;VCAM1;AUTS2;NUP155;RARRES1;CHCHD10;NUP153;NAT8;TMEM235;FAM151B;NASP;CNOT11;HOOK1;FGF19;TMEM238;BHLHE40;UBE2U;UBA2;ALPL;FGF13;FGF11;FBN1;DYRK3;PODXL2;ZMYND19;PINX1;TCHH;TNFAIP3;DPY30;C4ORF54;MYSM1;TTC27;RERG;MYBL2;MAN1A1;QRFPR;ARFGEF3;DACT1;DNAI2;TBP;CAD;HUNK;SHROOM3;ETV1;NAV2;ETV4;ETV5;DYNAP;ACTA2;CFAP100;ACOX2;GFOD1;ALS2;NAV3;SETBP1;EEF1D;CRY1;GNB1L;FAM72D;MS4A2;NAT8L;SHANK3;FAM72B;FAM72A;DNAH1;RRN3;DNAH7;RNF8;SLC3A1;ASB14;SLC3A2;ASAP2;CBL;AGPAT1;RNF4;IL1RL1;GNG3;CAND1;CNR1;OXCT1;SV2A;TMEM204;FAM241B;TDG;TGS1;SPOCK2;POLD2;TBX20;SLIT1;PTK2B;OXCT2;SLIT3;MTA2;TIMM8A;RRM2;TPBG;HS3ST6;ZIC5;EPOP;GALC;C19ORF81;RSPH1;TEC;TCIM;ERCC2;POLE3;CD9;NRDE2;OTUD1;IPO13;IPO11;TES;ANKLE1;CLEC10A;FRMPD1;GPATCH1;MSANTD3;GPATCH4;ADARB1;SLC4A4;CAPN15;RRP8;RRP9;SMC2;EPS8;MTBP;GJA1;ALCAM;GJA3;MSANTD1;EVA1C;LUC7L;PXDC1;CMKLR1;ABHD14A-ACY1;NUP210;DNAAF2;PRKCE;DDX11;WDR74;WDR75;GABRG3;MTAP;DAAM1;HECW2;HECW1;SRFBP1;CFB;LIPT1;TPH2;PRKRIP1;PRDM11;FAM171A1;LDHA;WDR70;FLRT2;FLRT3;PRDM16;GAR1;RRS1;PLEK2;FDFT1;BARD1;PLK3;PRELID2;PLK5;DMPK;MCAM;PLK2;SNAI3;IRF2BP2;NFATC2;NR1D1;FOSL1;SQLE;GJB2;GJB4;PAM;XKR6;ITPA;BPIFC;XKR5;ATG2B;FARSB;BTG3;BTG2;CDKN1A;GMEB2;STON1;SMG9;PYGM;KRI1;ASGR1;WDR43;TAF7L;C1QTNF5;PEA15;TIMP3;KRTAP1-5;RRP12;TK1;KRTAP1-4;TIMP1;KRTAP1-3;ZNF367;RRP15;KRTAP1-1;RAB5IF;ZIK1;EDARADD;HELLS;WDR36;TPI1;GRAMD2A;EXOC8;GNL2;COQ10B;CIT;APBB1IP;TUBB2B;ZEB2;ANGPTL6;KIFC1;TCP1;EXOC6;PLIN2;RCCD1;CACTIN;GART;MGLL;TIMM9;WDR20;SGMS2;ADCY8;WDR24;APOL4;ARFRP1;PPP1R2;PPP1R8;USP1;RRP36;CKB;APOL1;LDLR;APOL3;APOL2;BCHE;HIPK4;YTHDF1;DMTN;NOXRED1;PCGF5;WHRN;WDR18;GABRA4;ECEL1;WDR12;TUBB4A;SLC8A3;IGLL5;GATM;PHF5A;IGLL1;PCYOX1L;FOSB;TMEM39B;MROH2A;ANKRD13B;CEP126;CSF1;TNC;FGF1;RPL10A;CLU;FGF2;LCLAT1;FGF3;IPO5;THG1L;CEP128;FGF5;RAB44;SALL1;SALL3;CFL1;PAPOLA;PLS3;SLC26A11;LARGE1;HMGN3;PLEKHJ1;MAP2K3;USP7;TLE1;TMEM178A;TPM3;SWAP70;TPM1;USP2;DIO2;FRMD4A;VRK1;LEMD3;LEMD2;LEMD1;THOC6;TOM1L1;PGP;TSSK6;ZNF799;SNRPF;MAGEL2;PARM1;CCDC24;INSIG1;CCDC25;HSPBP1;GOLGA7B;ORC4;ORC1;ORC2;SMN2;PLXNA2;DRD4;EIF2B2;CCDC12;OSBPL3;TMEM132B;YJU2;SLC4A10;PYM1;SLC4A11;FANCB;SYNJ2;NSG1;LRFN3;REEP1;MAP3K15;P4HA1;LHX2;LHX1;LRFN1;CSPG4;PLXNB1;RNR2;LHX4;REEP6;COPS8;MAP3K13;MAP3K14;RAB5A;RSL24D1;CNIH4;BCL2L1;PLEKHF1;MCM7;ADPGK;CBWD6;CBWD5;CCDC47;WDR3;CBWD3;ZC3H8;CBWD2;CBWD1;SYNE3;UFSP1;SYNE2;TRO;ADAMTS2;LBH;PIP5KL1;EMILIN2;OIT3;ADAMTS8;COA7;GAL3ST3;ADAMTS9;GAL3ST4;ZNF761;CCDC51;CCDC38;PLEKHG3;CCDC39;CR2;PLA2G12A;HMGCS1;DIS3;SGIP1;TRPC1;HAUS3;HAUS6;BPGM;C1QL4;C1QL3;PKM;ESPL1;SAPCD2;LCK;SAPCD1;POLR1B;POLR1E;MCM5;MTFR1;MTFR2;LCT;NEMP1;ZNF750;CEBPA;CEBPB;HDAC2;NUTM1;PLAG1;FGL2;TTK;CYP3A4;CYP3A5;THSD1;COCH;LMF2;THSD4;TMA16;CYP3A7;LMF1;RAB21;STOX2;ASTE1;DNAJB5;POLR2B;NOCT;P2RY2;P2RY1;POLR2D;XIRP1;DNAJB9;CEACAM21;CCDC71;PLEKHH1;FKTN;POLR2L;MGME1;PPIL1;RNGTT;TRPA1;SMOX;KRR1;CEP152;CCDC59;CYP51A1;GFER;KBTBD11;MAB21L3;P2RX7;MFAP4;P2RX5;FRAS1;P2RX3;ZGLP1;ASXL3;CTH;MFAP3;MFAP2;POLR3G;RAB19;CEBPZ;POLR3H;PI16;NECTIN4;NECTIN3;SLC35B3;IL23R;SLC35B1;GFI1;CISD1;FCF1;AQP5;HS6ST2;NIPAL4;RPS6KA6;FRAT1;RPS6KA5;FRAT2;NIPAL1;RPS18;LONP1;HMCN1;SEPHS2;SRRM4;METTL1;IFRD2;IFRD1;HLA-B;P3H2;HLA-C;HLA-A;ESCO2;HLA-F;CRNKL1;HLA-G;NIF3L1;RUBCNL;UHRF1BP1;MAGEB1;MAGEB6;CFTR;SLC35D1;MTTP;APCDD1;MYL12A;MYL12B;UGCG;PDCD11;ZNHIT3;FAM43B;TMEM184C;XCR1;SLC35E4;SLC35E3;KLHDC8B;PARVB;SNAP91;VASN;SMU1;SMTN;HAL;RAET1E;PARVG;ADCK1;CYP2S1;MPHOSPH10;CCSER2;RNPS1;SPRR1B;TOP2A;HMX3;ZCCHC12;COL18A1;ROBO3;AHCTF1;ORM1;TENM3;ZCCHC10;TENM4;ZFAND2A;ZCCHC18;SGF29;SIPA1L2;ORM2;SIPA1L1;XPO1;CLDN23;DNER;XPO5;TMED5;RALGPS2;VENTX;VAV3;EDN1;PROX1;PPRC1;CBFA2T3;LIME1;RENBP;MLF1;ZDHHC15;GFRA4;HCK;HNRNPH1;CLDN12;VWA2;HMX2;MATN3;VWA7;MAGEH1;AMIGO3;AMIGO2;GDPD2;NOL9;NOL4;PHYHIP;BEGAIN;NKD2;DRP2;TCEAL8;PSMC3IP;HIRA;KIAA0513;TCEAL6;TCEAL5;MTHFD1L;TCEAL3;METTL4;EMC4;UBTD1;RPRML;SUSD6;METTL6;SUSD5;TRAM1L1;ATP6V0E2;HDX;SH3BGR;GINS1;MPP3;MPP4;MYEF2;LHFPL4;GRHL3;SORBS2;LHFPL2;AIG1;GRHL1;GRHL2;MLH3;MPP7;SPCS3;QPCT;KBTBD8;F2RL2;RAB9B;MPHOSPH6;RIPOR2;TPSB2;GUCY1B1;NDUFA12;SPPL2B;ARHGDIG;CNDP2;BMPER;EME1;EME2;FAM162A;FPGS;NARS2;COTL1;SACS;LMO1;MIGA1;LMO4;PUS1;NANOS3;ATP1B3;LIFR;PUS7;TUFM;MYCL;PACRGL;MYCN;PRPF3;CERCAM;MYADM;TIMELESS;AMPH;JCAD;CHRNA1;IDI1;ISYNA1;STEAP1B;CHRNA5;NOP2;EFNA5;FBLN5;SCUBE3;HRH1;EFNB3;SCUBE1;CDH22;CDH23;LONRF3;CDH26;FAM83C;CYP2J2;KLHDC4;RHBDD1;CPSF2;TRPV3;SELE;CRLS1;EIF2S1;DIAPH3;BAMBI;TLX2;TLX1;MAP6D1;SAE1;ZCCHC3;FGFR1;THRB;MEGF10;SOWAHB;SOWAHC;DBI;YBX2;NR2E1;HAPLN3;HAPLN4;HS2ST1;SPRED3;SPRED1;PPP2R5E;LRRTM2;MFSD3;BLNK;RIMBP3C;RIMBP3B;PROSER2;SVOP;CYP3A43;PLAUR;AXIN1;TMPRSS11F;DCN;SUPV3L1;ALDH1A3;GAP43;OAS1;RASA3;PEAK1;CDH10;ALDH1A1;RASA2;PFDN2;CASQ1;THOP1;LEF1;NRXN2;ATP1A2;CFAP206;THBS2;NR2C1;CIART;TBRG4;RASD2;NXF1;RNF113A;RASD1;CHSY1;MCRIP2;HLX;PCED1B;TOGARAM2;ZNF286B;HES1;PDSS1;MAPK6;BUB1;MAPK4;VAT1L;SNCA;ZNF286A;KDM4B;ATP13A1;NOS3;QPCTL;PDX1;SLC4A8;MLPH;PPP2R2C;PID1;NEXMIF;AVIL;TMEM97;PREX2;SCAMP5;ZFYVE28;PSMD8;SCAMP4;NSDHL;AS3MT;IGLON5;SAMD10;XYLB;STARD3;CCBE1;STARD4;MEF2C;TYW5;FIBCD1;DNTTIP2;ZFYVE21;RFX3;HPCAL4;TMEM81;EML4;SLC5A6;FAM133B;EML5;SLC5A8;CLDN3;DDX39A;PRKAR1B;DDX39B;NUP210L;CLDN9;MYL3;TBPL1;PSME2;IDO2;MYL9;PIF1;HACD1;HS3ST3A1;LXN;ABCB1;TTYH1;IL20RB;NCAPG;SLCO5A1;AGAP4;SLC5A1;IQGAP1;SLC5A3;KIAA0040;MTMR7;CYB5R1;HSD11B2;MRPL20;PCNX4;UGT8;COX3;COX2;PUSL1;RHBDL3;PPARGC1B;ZBTB7C;LYN;NGFR;FYB2;NAPSA;PRRT3;PRRT2;CFAP70;TMA7;MRPL28;NETO2;CP;EIF1;CS;FAM220A;ABTB2;CYP2C8;UCK2;FAM135A;EIF6;TDP1;PSMG3;DCHS1;PRRT4;FERMT3;HRK;WFIKKN1;PIGQ;LRRC4;MRPL38;LRRC3;ODF3L1;PTH1R;PIGW;AREG;EFCAB8;JPH1;LRRC1;TUBA1C;TUBA1B;TUBA1A;HEY1;NKRF;B3GALT1;FLVCR1;FLVCR2;SH3BGRL2;FGFBP3;UPF1;ELOVL4;NSUN4;ELOVL5;NSUN5;EIPR1;NSUN2;PGAM1;ACTL6A;ELOVL3;ELOVL6;EMP2;TMC7;SIRT7;MANEAL;MRPL44;GON7;FAM222A;PSMA3;BDH1;CDC42EP3;CKS2;SLC29A4;PIGM;SMTNL2;C5ORF52;LRRC15;RNASEK;COL11A1;RPS27L;TMEM74;MIEF1;OVCA2;PTGS2;PTGS1;RECQL4;FOXS1;PROKR2;HLA-DMB;EXTL1;TCOF1;BGLAP;CARNS1;HAS2;FLNB;CSMD3;NCDN;SRSF12;P2RY12;TRMT10A;LRRC24;TRMT10C;UTP4;AADAT;ATRNL1;LRRC27;SAMD4A;BYSL;TMCO1;LETM1;SPSB3;FABP5;TTLL2;PSMC4;PSMC1;RIMBP3;ZNF697;ZNF213;TTLL9;SPSB4;MYLK2;FAM13B;ZBTB25;GPR63;ZBTB21;ZBTB20;STK19;CRAMP1;KIAA0895L;ZBTB22;CXCL14;ATCAY;RUVBL1;SESN2;ZNF208;LEPR;PIM1;ZNF205;KPNA2;SLC25A45;SLC16A3;NEPRO;TCP11;C11ORF87;SLC38A1;AREL1;UBALD2;TNNI3K;FTSJ3;SLC9A2;OLFM2;RBMXL1;FRMD6;MAPKAPK3;MAK;SLC9A8;C18ORF54;MRTO4;SLC9A9;MAL;DYDC2;ROR1;TRABD2B;ARL9;C11ORF96;LRRC59;C11ORF97;FBLIM1;GPR88;GPR85;ISG20L2;TACSTD2;FOXO6;THADA;ACAT2;SAV1;PORCN;ATG101;SLC38A6;NPTX1;SLC38A3;SLC38A2;MDN1;BCL2L15;ZBTB18;GOT1;BCDIN3D;B3GALT6;FOXN2;FOXN1;LRRC66;KY;GGCT;PTPRB;CXCL12;RGCC;UBLCP1;UST;SLCO1A2;MDM2;TUBGCP6;CNTNAP1;CRYBG2;NXT1;FLT3;CDCA7L;SCHIP1;FLT4;FHL1;RASGRF1;FHL3;MCM10;MRPL3;MRPL2;MRPL1;ATP7B;PPP1R13L;PMEPA1;UPP1;ERC2;EDIL3;OVGP1;EMX2;PEG3;SIGMAR1;FOXL2;QTRT1;PPM1A;QTRT2;DBF4;TRPC5OS;BIRC5;BIRC6;DTL;MTRF1L;CNTNAP4;PPP1R15A;PPP1R15B;ITIH3;SHCBP1L;MAK16;NTN4;FOXK2;LRP4;LRP3;HSD17B12;ZBTB44;NTN1;RNFT1;PPM1G;CECR2;SLC25A29;TP53INP1;BEND3;ZNF623;MICALCL;SLC25A23;CNNM4;SLC25A25;BEND5;LINGO1;LINGO4;PPP1R14B;LINGO3;FOXJ1;MBOAT2;BAIAP3;NELL2;PRC1;ZNF616;MGP;PABPC1L;MDGA1;SLC25A33;SLC25A36;EIF4A2;ERRFI1;DHFR2;SPON1;TMEM41A;TMEM41B;LRR1;JPT2;EIF4A3;CCNF;OGFOD3;PREP;THUMPD2;NUBP2;CCAR1;RASSF1;RASSF3;RASSF4;BCAP29;SLC12A8;SLC12A9;PAQR9;ENTPD1;PAQR4;NSMCE2;PAQR3;MIF;ANK3;FNDC9;HASPIN;VWA5B2;GCAT;FNDC8;THAP1;EREG;PISD;STX1B;FNDC1;PPP1R3B;SPATA13;DXO;TAGLN2;PPP1R42;MXRA7;TAGLN3;KIF20B;EPHA3;CCNO;EPHA2;L3MBTL2;PIK3R1;PTTG1IP;ART5;EVPL;PGBD1;DHX33;SPATA5L1;PPP1R2B;DHX34;MICAL1;PENK;TSPAN7;ST8SIA4;ZNF700;HIVEP3;ST8SIA6;TSPAN2;SCN3B;IFITM10;TMEM86B;LRRN3;FOXF1;SURF2;ST8SIA2;XRCC2;XRCC3;DCLK3;MICAL2;PRG4;PNMA8B;ATP4A;TG;ARTN;WNK2;ID1;PPP1R1B;ID4;CYSTM1;CALM3;CALM1;RGL1;CALM2;SHISAL2B;CCNJL;FKBP11;TMEM151A;PTPRT;SUV39H2;CD40;INTS14;PPP1R11;GPAA1;PTPRQ;KIF14;AATK;PCSK9;PTPRM;CTSW;SLC7A11;TNFRSF13C;BRCA1;PTPRK;AATF;CHRDL1;PCSK4;KIF15;PTPRG;MYDGF;SCML4;SPTLC2;HYAL1;DHX15;ARIH2;DHX16;UTP14A;UTP14C;CCT2;MMD;KIF23;KIF22;MRPS6;SORCS2;ANO3;PDRG1;RGMA;LAT2;MN1;CTU2;CRELD2;CD44;RAMP2;TMPRSS7;SLC43A2;ATP23;DOT1L;HEATR1;SLC43A1;IBA57;NEDD9;CRIP2;CRYBA4;SERTAD1;CAMK2N1;EXOSC9;GPC1;GPC2;CCT8;EXOSC2;GPC6;CCT5;EXOSC1;CAVIN3;AKR1C1;AKR1C3;DKKL1;RPA2;ND4L;DOHH;NPM3;NLE1;DPY19L1;CMSS1;CSDC2;ESYT2;IL17F;ESYT1;IL17D;RAMP1;FOXA3;FHOD3;CCDC166;DBR1;WWC1;CLGN;NPPB;NPPC;RGS2;CCND1;FAM174B;FRRS1L;KIF5C;KHSRP;KIF5A;ACAA1;RGS8;PPFIA4;RGS9;SH3GL1;EOMES;SLC30A6;SCARA3;DIMT1;CCDC158;ATG9B;ATG9A;SLC30A4;LMTK3;SLC30A1;ATAD3B;ATAD3A;ATAD3C;OSCAR;GPANK1;DKC1;TMX1;DOK7;GPD1;MASP2;MASP1;RTN2;RTN3;UTP25;CALCA;CALCB;ARHGEF26;CCDC149;NXPH3;NXPH4;SEL1L;SLC1A4;KLHL13;SLC1A5;RASGRP2;RPF2;FUT1;RPF1;CCNB1;EBP;CHAD;UTP20;LELP1;CCDC141;PRODH;TAC1;VARS2;WNT3;C16ORF54;ISOC2;WNT4;CCDC134;KLHL29;IVNS1ABP;FDPS;PRNP;HMGA2;KLHL23;INHBB;INHBA;ZFHX4;BMP6;RCL1;AFDN;BMP2;CYCS;TAF4B;DDX3Y;PNLIPRP2;RBM25;RBM26;DDX3X;CNRIP1;LAMC3;PRR3;CHD7;ATP2A3;HMGB2;DDX43;LAMC2;LAMC1;TRIAP1;PPP1R9A;DNPH1;SEC61A2;PIDD1;GPER1;MLST8;LRRFIP1;SCN5A;CFAP43;RBM34;HS3ST3B1;UTP15;EED;GLRX5;BUD31;DDX55;MMP3;RBM19;DDX56;DDX53;UBE2QL1;PLA2G4A;SSTR2;UTP18;CDHR1;IRF8;RBM20;IRF6;RBM24;SCN4B;CREB5;TMEM45A;LAMA5;MVK;DDX27;LAMA2;DDX24;DDX25;PNKP;DDX20;DDX21;TAF1L;HMGCR;CLCN3;AURKA;TAF1D;EFS;PDLIM2;RAB40C;NAA25;NUP43;PDLIM5;SMNDC1;RBM38;TAF15;GALNT4;DDX31;ATP2B3;ATP2B1;SOD3;MAPK15;ACVR2A;MAPK12;MAPK13;RPIA;PROB1;CLCN6;MAPK11;FAM131C;KATNBL1;BCL6B;ASB6;TAF8;RBM42;NAA16;QRICH1;RAN;NUP37;VIT;CYFIP2;ZNF175;SERPINE2;GLDC;MYT1L;TMEM200A;TRIL;SERPINE1;STMN2;ABAT;ENO1;GABPB1;ABCA13;ENO3;SOX21;RXFP3;DCAF1;GCSH;MILR1;USP17L7;GPR176;USP17L4;USP17L5;CREB3L4;MYC;USP17L8;DUS4L;JUNB;IER5;IER2;ANKS1B;IER3;UNC13B;CUBN;UNC13A;GLCE;SERPINF1;SOX11;DKK2;SULT2B1;GPR161;SARNP;CLPP;ACOT2;ACOT1;SERPING1;SPIN2B;NHLRC1;SPIN2A;MAML3;RPL26;ACOT6;DUS3L;ASF1A;ASF1B;RPN1;ENDOD1;ATXN7L3B;SKA3;CRACR2B;PPP4C;CHST11;GALR2;SSR1;NKX2-5;PRR22;SLC19A1;ZNF146;NR2C2AP;F8A2;CHKA;DNAH17;F8A3;FZD5;DNAH14;RAB3IP;FZD9;SLC16A11;CDC6;GPN2;SLC16A13;FA2H;SLC6A6;CPEB1;SLC6A9;GIPC2;GPR182;CYP1A1;TNFSF9;PLCH2;CPEB2;ODAPH;PRR35;RET;MYOM1;SERPINA3;SPEF1;LPCAT1;PRSS27;TMEM182;GLI1;PRSS22;CYB561D2;LFNG;TRIM8;TRIM9;TMSB4X;TMSB4Y;NUF2;XXYLT1;RNF152;RSPO4;ZNF124;NDC1;TCF19;TIGD3;SLC2A14;ZC3H10;BRD2;TIGD5;ANXA1;SERPINB2;IFNGR1;ITPK1;EN1;TET1;TIMM23;TMEM171;AEN;PAX6;SERPINB9;PRSS12;PAX2;BACE2;LSG1;PLCB4;INF2;ZNF598;JDP2;SF3B4;FAM71F1;SF3B5;CTDP1;TRIM16L;PLPPR4;RPL12;TIMM13;GRAMD4;CHRND;RNF139;C16ORF91;GCNT2;GCNT3;SC5D;ANKRD52;CHML;ALKAL1;METTL7A;GPR155;RPL17;CCL17;BRD4;RPRM;CCL25;TIGAR;AOC2;SF3A2;HSPA1L;CCL20;ANKRD66;WWP1;GPR4;NMNAT2;USP17L2;POU4F1;GTF2H4;USP17L3;LRPPRC;ADAT3;USP17L1;ABI3;TRMT5;ABI1;TRMT6;AGBL2;GPR149;SARM1;C16ORF89;HYLS1;NOTUM;EEF1AKMT3;FMOD;CCL28;ZNF575;HSPA1A;CHRM3;SEMA5B;ANKRD37;DGKE;CHPF;ATP8A1;CLEC4M;CLSTN3;CTNND2;RTKN2;GUCA1B;IRS2;AHR;BEST2;BZW2;ABHD13;CDH5;TUBB6;CDH1;TUBB3;RNF19A;ZNF566;LZTS1;PHLDA1;ZFP37;STK32B;PHLDA3;NKX6-2;SEMA6A;IGFBP5;RPS8;SEMA6D;IGFBP2;SYPL2;C6ORF141;INIP;TRAIP;CACNB2;C6ORF132;MELK;C6ORF136;NHP2;ERH;ND1;TNIK;DGKK;ND2;MAD1L1;ND5;ND4;ND6;LSMEM2;ENY2;MINDY3;SEMA7A;NOTCH1;ABHD1;CHRD;ILDR2;ABHD6;AK4;CYP4F22;C1ORF112;ZFP57;BAG5;ITPRIPL1;SAFB2;NDN;NDP;NKX6-1;SLC15A4;SKIL;ANKRD34A;MOAP1;PPAN-P2RY11;SLC37A1;LSM1;DHCR24;BTBD9;LSM4;PALB2;LSM2;CDK8;LSM7;CDK6;MAFB;RIOX1;CDK4;CNOT2;CDK3;RCAN2;CDK2;MAFF;RNF182;CDK1;C6ORF118;MAFK;CYTB;EFHB;RNF183;NES;RAD9A;ANKRD33B;SYCP2;ADRA1D;DUSP18;PTPN23;NAGPA;DUSP15;DUSP13;PAGR1;INSL6;PTBP1;OPA3;CNGA3;GPX1;VWF;ELAC2;RANGAP1;DMRTA2;TRAF7;METTL25;RTN4RL1;TRAF3;DMRTA1;NUMB;ANG;SOS1;ASPA;SFT2D1;METTL26;SLC24A3;JAKMIP3;JAKMIP2;MRM3;CACNG7;HIRIP3;MGAT5B;NHS;WASF3;KCNIP1;TXNRD3;PLCL1;TXNRD1;KCNJ14;PLCL2;KCNJ18;KLF4;OXR1;KLF8;NIN;PFKL;KLF9;SPAG1;ESF1;INSM1;MMACHC;TRMT61A;FOLR1;SLC24A5;CDRT1;CBLN1;METAP2;FAAH;VIPR1;VIPR2;SPARC;ACSM3;TP53RK;HGH1;PKD2L2;ANTXR2;PWP1;C3ORF18;ZNF605;CHAC1;SOX6;FAAP100;IQCF5;JMJD4;MTUS1;USP17L30;MRPS18A;ACSL3;EBF4;PIMREG;RUNX2;JMJD6;RUNX1;PLPP7;PDE12;RRAGB;CD109;GRWD1;RRAGD;BOLA2;COL8A1;TFAM;TTLL11;ZFPM2;PLPP3;TELO2;KPRP;NECAB2;CDS1;CUTA;SMIM3;BEX2;TMEM161B;IGSF5;BEX1;ANP32A;KLK1;TEX264;STC1;IGSF9;NUAK1;NUAK2;SPAST;DPH1;DPH2;INPP5D;INPP5J;MAP7;SCAP;PATZ1;GPM6B;PTPRN2;GADD45B;SIAH2;SIGLEC11;SIAH1;SS18L2;SIGLEC10;KTI12;MEMO1;GDF6;HSPBAP1;ALOX15B;LRP2BP;MANF;SRPK1;CCDC88B;CCT6A;GDF9;OCLN;STAG1;STAG3;STAR;CCDC88C;CORO6;ANP32D;SPATS2L;TMCC3;ALDH18A1;TRMT11;ITM2A;INKA2;RYR2;FEN1;HNRNPCL1;HNRNPCL2;HNRNPCL3;FASTKD2;BICDL2;VLDLR;KRT20;RYR3;RPTOR;ZMYM1;CAMKV;PCF11;ANKRD1;ANKRD6;TSC22D1;IL17RD;NAALADL1;RHOB;ADRB3;CCKBR;NME7;B3GNT5;RPUSD2;TNNT2;B3GNT4;RBM12B;RHOJ;FASTKD5;FIBIN;ALDOC;ALDOA;SGK1;ATP6V0C;RHOQ;USP17L27;SPRR3;USP17L26;USP17L29;USP17L28;SLC20A2;PAPLN;AKAP8;CXCR4;USP17L21;AKAP5;CXCR6;USP17L20;USP17L22;USP17L25;AKAP1;ARNTL;USP17L24;ATP5F1B;NPW;FAM184A;LCMT2;PTCHD4;MAP4K5;MPZL3;MAP4K3;MPZL2;CA11;GDF11;RANBP1;USP17L18;USP17L17;CDX2;PCP4L1;USP17L19;DMRT3;USP17L10;KRT10;PUS7L;USP17L12;USP17L11;USP17L13;ERG28;TPPP3;CR1L;AXL;KRT14;TRIP13;B9D2;LY6G5B;TJP3;TOMM5;CDK5R1;TJP2;POGK;GALNT18;GALNT17;CHCHD4;TMEM144;EFTUD2;SYDE2;FBL;TMEM145;TMEM147;IL18RAP;BASP1;CHCHD7;PDE8B;PDE8A;PSPH;DSCAM;AMY1A;AMY1B;SPNS3;AMY1C;ARID5A;MATK;NPY1R;PPP4R3A;PDIA6;PRSS56;PDIA5;SGO1;ALDH3A1;PREPL;PHOSPHO2;COL4A2;SELENOS;TMEM138;COL4A1;COL4A3;ELMO2;STEAP1;ABCG4;HDGFL2;RAI14;ABCG2;TEDC1;TEDC2;KLRB1;DNAJC22;LTBP4;NID1;PLCXD1;SEZ6L2;STK4;DNAJC27;AGER;COX7A1;PLCXD2;ZFP36L2;DPP7;DPP9;TMEM129;CASKIN1;USP50;OTX1;MARK3;PDZD7;SMAD1;STIL;HSPA5;LRRC75B;HSPA4;WSCD2;ALYREF;PTCH2;EPHX3;TDRD5;ARHGAP24;AZIN1;SMAD7;NR4A1;KIF18B;GDNF;COL20A1;TMEM119;SRPRB;USP36;ABCD2;PCDHGB6;TSEN15;PCDHGB4;DOCK8;PCDHGB3;PCDHGB2;LMOD1;SLC2A1;HSPB1;SLC2A3;CHTF18;USP39;SLC2A6;ELAVL2;ELAVL3;CKS1B;GMPPB;IQCJ-SCHIP1;TMEM109;PCDHGA8;TSFM;JAGN1;KLF13;USP49;MARS2;PCDHGA2;USP44;TWNK;ARAP3;KLF14;KLF15;LATS1;HPDL;AGAP6;AGAP5;EGFL8;B4GALT7;CAMK2B;USP13;HCN3;PON2;RGS16;PALM3;TM2D3;DLL1;TOB1;SELENOI;SELENOH;DLL4;TFPT;IGFBPL1;ERBB3;NT5DC3;KLRG2;LRIG1;NRIP3;RGS20;NCAM1;RGS22;ABCF2;CLASP2;ABCF1;PTCD3;LGI1;NIFK;CMTM6;LGI2;SPRY4;LCA5;ZNF180;NAP1L2;OPRK1;ARID3B;ARID3C;MEIS2;SGPP2;SHCBP1;TSHR;DLK2;TICRR;FMNL1;NEURL2;SCD;XPNPEP2;SPRY2;TBKBP1;ZPR1
Genes Up-Regulated In Expression In SI-187 Line NSCs Vs ESCs GSE34201	2644/3711	0.9999898696869715	0.9999978559094117	0	0	0.6685589074274907	6.772745315335234E-6	IFT172;ITSN1;TESK1;ALKBH2;NDST1;DPYSL4;LURAP1L;FAM110D;NDST4;NDST3;PKNOX1;GTSE1;ARPIN;PKNOX2;WLS;WDR83OS;ENDOG;FNBP1;FEZ1;FEZ2;ORAI2;ORAI1;RABL6;SLBP;CDCA3;NPRL3;CRABP1;B3GLCT;LYPD1;PDGFB;ZNF25;ADAMTS15;RNF213;RNF216;HLCS;EPB41L1;EPB41L3;PDGFC;RNF217;SYNDIG1;PIP5K1B;GTF2IRD2B;SULT1A3;GSTM4;GSTM3;GSTM2;JAG1;PRPF38A;TIPARP;NCAPH2;PBX3;NR2F1;PBX2;ZNF32;BTBD11;PBX4;NR2F2;L1CAM;TBL2;B4GAT1;RNF227;AGO4;PKIA;C6ORF89;NMT2;FXYD6;FAT3;DZIP1;PKIG;SFXN5;ZNF497;LIN54;ANXA8L1;MTMR11;ZNF491;PRKAG1;MED16;MED15;ZNF48;MED17;MECP2;NHSL2;MECOM;SMPD1;C19ORF12;JAK2;STUM;JAK1;DLGAP4;SULT1C4;APC2;DUSP4;GATD1;MAMDC4;CNOT6L;RING1;METRN;SPHK1;BGN;EPS15L1;JOSD2;BAZ1B;JOSD1;MED27;DUSP6;PHF20L1;MMP11;TMEFF2;INCENP;OAF;DPYD;ERGIC3;PAFAH1B3;ERGIC1;CHST3;OR52A5;CRB2;ZNF474;TP53I13;SAMD9;C6ORF52;CENPA;CNPY4;PLAGL1;SPP1;ZSWIM8;PLAGL2;ZSWIM6;STX2;ZSWIM5;JAM2;JAM3;MBD3;CENPV;MBD6;SLF2;MBD1;COL22A1;ATAD2;WNT7A;WTIP;CENPF;COL3A1;SNX19;ZNF70;SLCO3A1;CCDC8;C12ORF29;TAOK2;CENPM;NCAPD2;YPEL5;CRAT;FRYL;ADGRL3;CENPS;LIMS1;SIGLEC5;EXOC3L2;OLFML2B;NAB2;ATN1;MSI1;FADS2;POFUT1;CEP250;CLBA1;KMT5A;ZNF446;ZNF444;FADS1;SYBU;BNIP3L;CDKL3;FBXW5;KCNH6;CISH;FBXW7;FST;C21ORF58;CTNNBIP1;FBXW9;CNPY3;FBXO10;CDC25C;CDC25B;ZNF438;ZNF436;IL6ST;AJUBA;C21ORF62;SRSF8;GRIA1;KMT2E;CHODL;FTO;DLX1;INO80B;DLX2;INO80E;KHDRBS3;SHC3;TMEM121B;CORO1A;LIN7B;CORO1B;NPAS3;CORO1C;ARL17A;NDOR1;ZKSCAN8;ZNF428;SMYD2;ZKSCAN2;EIF4EBP3;ZKSCAN1;GRIA4;CD276;KCNF1;NEK9;SDF2L1;RASL10A;ODF2;NEK6;UROS;TMEM120A;RABL2B;RFXANK;ARPC4;CORO2B;TBXAS1;CNTROB;SHBG;SP140L;ZNF410;BCAR3;ISY1;ITGB1;SNAP25;TRIM73;CIITA;ONECUT2;MTCL1;ONECUT3;DYSF;NENF;TSPAN12;TSPAN11;BICD2;RLBP1;NRGN;AP4M1;PRADC1;ZNF407;BOC;DDI1;TRIM69;ITGB8;ACP2;PGM5;PGLS;NEO1;SNAP29;YAF2;NKX3-2;SMIM12;CERS5;APAF1;ITGA4;VPS13C;ATRX;ACTR8;NRG2;ARFGAP3;RABGGTA;ARL4C;ARL4A;NEMF;HAND2;LCOR;TMBIM6;ITGA5;TRIM56;SPACA9;TRIM51;UHRF1;ROCK2;SRF;SRI;MALT1;MLLT6;SRM;MTHFSD;SRR;DRAM1;BAHD1;ATXN1L;EIF4H;E2F2;TRIM48;FEM1C;FYN;FSD1;E2F5;E2F6;ZNF862;E2F7;KCNJ2;TRIM44;KCNJ3;NTRK2;MARCKSL1;TRIM41;KCNJ8;PCDH8;KIAA1549L;SYT15;TBX5;CABLES2;APLN;SUGCT;TBX2;GSTZ1;NECAP2;MGAM2;TSPAN13;SST;SYT11;IL2RA;TSPAN18;ST7;PDCD4;TRIM36;CD248;STUB1;ATXN10;KCNK2;TRIM32;CPNE8;TNFRSF6B;SMARCB1;CERK;CPNE4;ICAM3;NUDT2;LDLRAD3;LDLRAD4;LCTL;CCDC102A;NUDT6;ACTB;C4A;SPZ1;STS;PEG10;KDR;PIEZO2;FBXO3;LGALS9;PTGFRN;SNRPD3;BSN;FBXO8;SPA17;SCAPER;MFSD2A;ARL10;ALG9;SMARCC2;KCNK10;CIRBP;ISLR2;ACTN4;CFDP1;CCDC80;CDC34;CRISPLD1;ADGRB3;KCTD10;KCNQ2;FLYWCH2;FLYWCH1;RIN1;CCDC81;KCTD17;RIN2;KCTD18;TRIB2;EPAS1;EPB41;SDC2;LPAR1;ZBTB5;ACTR3B;KALRN;SYNGR1;BRIP1;APOM;RACGAP1;RRAS;KCNN4;B4GALNT4;NTNG1;BBS1;APOBEC3F;GREB1;OSGIN1;RAB27A;BRI3BP;PHETA1;IFFO1;NET1;EXT1;MSRA;CALY;LPAR6;NDUFAF3;SDC1;GNRH1;FBXL7;SLC2A4RG;APOBEC3B;SPAG16;NRP1;CSRNP2;SYNM;CSRNP3;ICA1;WFDC1;NAT14;B3GNTL1;RAB22A;HERPUD1;PTMS;AKAP13;ACTR1B;PPP3CC;AKAP11;MUC12;SDF4;UFD1;RAC1;COX8A;PBRM1;ZHX3;ATMIN;PABPC5;NBPF10;GAB2;NBPF11;NBPF14;ZHX1;RNF144A;TOX2;PDIK1L;ZADH2;CANX;FAM193B;TAX1BP3;FJX1;DDR2;TAGLN;GBA;NEXN;GNAI1;GNAI2;ZFP14;OS9;PNMA1;ORMDL3;FAM177A1;MGAT2;FILIP1L;PCNT;RAE1;MAP3K3;SPRYD7;GAD2;MYO9B;VEGFD;PNMA2;C9ORF116;KLHL9;SH3RF3;ITCH;KLHL5;TTC3;NEK10;TCEA2;MAMLD1;PNPLA2;PRDM8;CRTC2;NARF;DENND5B;TBC1D3B;RPP30;MSMO1;TBC1D3C;CELSR2;ETS1;LOXL1;TMEM263;IGF1R;ACTG1;AKR7A2;AKR7A3;ENPP2;RXYLT1;DUXA;TGM5;BORCS7;TGM3;BORCS6;CAST;DNAJB12;CDKAL1;CARTPT;POU3F2;POU3F3;COX6B1;POU3F4;SPOCD1;ADAM17;TMEM256;BRMS1;LYG1;TBC1D20;TMEM259;CARD19;DENND6B;DENND6A;PPIA;EMID1;FBN2;NNMT;PLGRKT;UBA7;NDUFB11;DIABLO;PLD3;CNN3;NME1-NME2;ADGRG1;SHARPIN;GRK5;GRK4;GRK7;COX11;TBC1D16;TCAF2;TFAP2B;UBE2I;VCAM1;SYT1;TFAP2E;PCIF1;GGH;HOOK3;HIGD2A;TMEM231;AHI1;SDK1;IFT22;GNAL;UBXN11;UBE2S;GNB2;GNB4;NABP2;CNTN2;GNB3;PYROXD2;CNTN4;FGF13;IL7R;MXD1;FGF12;DNAL4;SDK2;MXD3;COX20;MXD4;TTC26;DYRK4;PODXL2;TNFAIP1;LDB2;RND3;PHTF1;RERG;LMNB1;GRM3;TCHP;IFT52;TMEM222;DACT3;SUN2;MKKS;PDPK1;SHROOM2;SHROOM3;ETV4;ETV5;TTC38;ETV6;EPN2;ACTA2;ADGRF3;TMEM211;ACOX2;RER1;SETBP1;GNB1L;IFT46;LDAH;SHANK3;CUEDC1;PLEC;ATP6V1B1;FAM72A;OTUB1;KRTAP21-2;DNAH1;ASAP3;ASAP2;AGPAT1;ADD1;FAM156A;TMEM201;GNG2;GNG5;CNR1;GNG4;MKNK1;MVB12B;BNIP1;DROSHA;SPOCK1;SLIT3;MTA2;FBRS;TRDMT1;OR51E1;RRM2;URGCP;OR51E2;CDK11B;HS3ST1;TTC17;CCS;GALE;TCIM;TBX10;SIMC1;POLE3;PTX3;KRTAP21-1;IPO13;TES;FRMPD3;WIPF1;MSANTD4;SLC4A4;SMC4;WDR87;EPS8;EVA1A;TFG;EVA1B;ZMIZ1;GJA4;AP1S2;AP1S1;HOMER3;NCKAP5;VPS39;GAMT;MBNL1;PRKCE;CLEC11A;AFAP1;ARMC7;PRKCA;CEL;WDR76;ADCY9;FAM169B;DAAM1;DAAM2;MAP1A;FREM1;FREM2;ASTN1;GNE;ANAPC13;ZNF395;PHYHIPL;XPC;PRDM12;ANAPC11;BLOC1S4;FAM171A1;FAM171A2;GJC2;FLRT2;BLOC1S1;PRDM16;GAR1;ST3GAL4;ST3GAL5;PCDHA3;TRIM49D1;FDFT1;ST3GAL3;VPS16;PRELID1;STARD13;ZNF384;NDFIP1;SNAPIN;DMPK;GTF2IRD2;IRF2BP2;NFATC1;MEX3D;NFATC4;EHD1;FOSL1;SQLE;MEX3B;ZNF37A;TOLLIP;SNAI2;GTF2IRD1;PPT2;PAM;CEP89;BTG3;PYGB;BTG2;CDKN1A;WDR47;NRSN2;CDKN1B;YJEFN3;DENND1A;PHF1;STON1;SMG9;WDR45;CSAD;PHF6;ASGR1;SMG6;UBL5;UBL3;C1QTNF6;ZNF280B;C1QTNF5;PEA15;TCTN1;ZNF280C;PBK;TIMP2;TIMP3;ELOB;TK2;PLEKHN1;TIMP1;UBL7;ZNF365;WDR37;EXOC7;PLLP;DENND2A;WDR31;TERF2;COPZ1;TUBB2B;ZEB2;KIFC1;TMSB15A;TMSB15B;RARA;EXOC6;PLEKHO1;WDR27;GRAMD1C;WDR25;NBAS;WDR26;ASCL1;FAM214B;APOLD1;ARFRP1;PPP1R8;NSD2;USP1;CKB;MBNL3;LDLR;ZNF343;BCHE;CDKN2A;IL10RB;KIDINS220;PCGF5;PCGF2;ELP5;SNCAIP;DEF8;SCAF1;SLC8A3;MKLN1;DHRS7;ADM5;ZNF337;CEP41;TMEM39B;TMEM229A;SCRG1;ZNF333;RAB3C;ANKRD13D;TMEM179B;GTF2B;CEP19;SYAP1;TNC;TMEM131L;TM7SF3;CDC14B;PPP1CB;LAMP5;RAB43;FGF6;SALL1;TNN;MPC1;CFL2;CFL1;LAMP2;ZNF326;SLC26A10;IL13RA2;LARGE1;SNRNP35;ZNF324;ANKRD13A;IL13RA1;SLC39A3;CSGALNACT1;KCMF1;TLE4;C8ORF58;FKBPL;TPM4;TMEM178A;SKIDA1;TPM2;USP3;MAGI3;SSUH2;DIO3;DYRK1B;TRAFD1;FRMD4A;VASH1;PGD;VRK3;RAB32;PYGO2;TOM1L2;RAB36;DMWD;KAT6A;ZNF319;PGP;FKBP7;SNRNP25;TCTA;PPEF1;IFNAR1;BRSK2;RAB5C;CNP;CBFB;INSIG2;FAM114A2;INSIG1;CCDC25;GLT8D1;AEBP1;FGGY;MAP3K20;PLXNA2;DVL3;PLXNA1;CCDC32;TPPP;SRGAP2;MPDZ;SRGAP1;MCL1;AP1M1;PLXNA3;TRAPPC2;CEP112;TRAPPC1;POLR3GL;OSBPL3;TMEM132B;OSBPL2;TMEM132A;PXDNL;SYNJ2;REEP1;BCL9;DAB2;UBOX5;P4HA1;BCL3;PIR;PLEKHM1;PLXNB2;CCDC22;COPS8;MAP3K13;CNIH2;CNIH3;BCL2L2;MAP3K11;SLC48A1;ZNF771;BMPR2;MCM7;CPQ;MCM9;CEP164;PIK3C2B;ADAMTS4;AP1G1;PSTPIP2;ZNF768;EMILIN3;EMILIN1;ADAMTS9;CCDC50;COA5;ILKAP;ADAMTS7;PLEKHG3;RFC3;TRPC5;PLEKHG2;PROP1;GGPS1;HMGCS1;CKAP2L;DIS3;FAM219A;C1QL4;SMC1A;TIRAP;KRTAP19-7;DNAJC1;PKM;CTDSP1;SAPCD1;DNAJC5;POLR1B;FOXD4L3;VPS4A;NOD1;HDAC8;TTL;THSD1;HDAC6;LMF2;HDAC7;LMF1;DNAJB1;STOX2;ABLIM1;HECTD2;HAUS8;HAUS7;SVBP;RAB24;SLC35A4;SMOX;IDH3G;AMFR;NCKAP5L;FBXL17;FBXL16;PML;ASXL1;POLR3H;PI16;NPIPB8;NECTIN3;CCDC61;TNRC6B;IFITM3;SLC35B2;IFITM2;PANK3;FAM89B;FAM89A;SLC35B1;CALML4;IFIT3;KIAA0930;RPS6KA4;SYNPR;KAT5;TBC1D10C;GSC2;SIL1;BRICD5;PDK2;TBC1D10A;TBC1D10B;TKTL1;ARRDC1;C17ORF49;COG4;SLC35C2;TINF2;P3H2;P3H1;HSD11B1L;P3H4;DLEC1;MAPK8IP2;MAPK8IP3;TIAM2;TIAM1;NEIL3;KATNAL1;HSBP1L1;MTHFD2L;HECA;MAGEB1;SLC22A4;SPTBN4;MAGED1;MTTP;TWIST1;APCDD1;MYL12B;CHTF8;ZNHIT1;ZNF823;ATP6V0A2;ZNF821;SPTBN1;PYCR1;PARVA;KLHDC8B;MAGED4;CCSER2;DCP1A;TECPR2;TECPR1;DCP1B;RPS23;ROBO2;TOP2A;DET1;ROBO3;SLC44A3;TENM3;CITED1;CAB39L;MAGEF1;ZFAND2B;SLC35F1;SGF29;SIPA1L2;MEOX1;COIL;GABRR1;SLC22A17;SEC61G;SH3PXD2B;HRAS;UBXN6;RAB8A;TMED4;ZCCHC24;PSD;PARP6;STRADA;SLC35G2;GFRA1;PDCD1LG2;ZDHHC11;PROX1;PARP9;ZDHHC14;PARP8;CLDN15;HNRNPH2;TLR4;VGLL4;FYTTD1;DTYMK;ICA1L;GDPD3;ZNF2;PTN;RFNG;TYMS;NOL4;TYMP;NKD2;CST3;PSMC3IP;TCEAL7;NT5E;CHRAC1;EGFLAM;TCEAL4;TCEAL1;LMNA;UBTD2;UBTD1;RPRML;SUSD6;EMC6;APBB1;ATP6V0E2;METTL9;TCEAL9;CBR3;GINS2;SVIL;MPP4;MYEF2;GINS3;NFYC;LSAMP;SORBS2;MLH1;VAX2;COLQ;ATAT1;KBTBD2;APBA2;F2RL2;RAB9B;RIPOR2;NDUFA13;RIPOR1;NDUFA11;NDUFA12;LZIC;AMOT;DOCK10;HOXA10;PAIP2B;GOLGA6L9;MAGED4B;EME1;ARHGDIA;ARHGDIB;HCFC1R1;COTL1;SVEP1;HADH;FAM81A;NANOS1;GUCY1A2;GAS2L3;PHYH;KDM2B;WNT5B;IL11RA;LMO3;NANOS3;LMO2;CDPF1;LIFR;DEXI;LZTFL1;MYCL;CERCAM;CHMP4B;MATR3;AMPH;FAM161B;CHRNA1;IDI1;ISYNA1;IDI2;CABP2;LPL;LPP;EFNA4;SCUBE3;EFNB3;UBB;CDH20;ZMAT3;ZMAT5;CDH24;NLRP1;GAS2L1;LONRF2;CBX8;CBX5;CBX4;IDH2;COQ9;POU2F2;EIF2S1;COQ6;TSGA10;DAP;PXMP2;CHMP2A;MAP6D1;DYNLRB1;LRP10;ZCCHC3;COPE;ZSCAN1;LRP11;GPSM1;MUS81;GPSM2;COLGALT2;THRA;MEGF10;SOWAHC;PZP;DBI;FBLL1;RBM3;RPS4X;FLCN;CASP7;SPRED1;SNAPC2;SNAPC3;TRPS1;LRRTM2;CYP2R1;COLGALT1;RIMBP3B;SPATS2;PPP2R5B;FAM86B1;TRPT1;PPP2R5D;OXSR1;DCK;C1QTNF9B;DCN;DNM1;DNM2;RBL2;IQCN;GAP43;IQCK;RBL1;IGDCC4;RASA3;DDAH2;CDH10;IGDCC3;AMTN;COL6A3;MYH9;PFDN1;STOML3;VAC14;STOML1;CLEC12A;C2ORF68;DDN;THBS3;NXF1;FAM168B;RASD1;MCRIP1;PPP2R3C;GNA12;CHSY3;HES1;HES5;HES4;OPCML;SNCA;MAPK3;CRYGS;TMEM30A;NOS2;KDM4D;LUM;ANXA2R;CRYGC;CDK2AP2;FSIP1;LPIN1;CKLF;LPIN2;GAGE1;FSIP2;MDC1;MAPKBP1;CYBC1;TMEM94;TMEM97;MYLK;ATP5IF1;PREX1;PSMD9;NSDHL;SAMD14;LSM11;MPRIP;UBASH3B;LRAT;SAMD13;TMEM8B;GABARAPL2;HES6;RBFOX2;RFX2;SETMAR;RNASE4;DICER1;TMEM80;SCAMP3;CLDN5;MYL5;ZFYVE16;DDX39A;ZFYVE19;RFX4;RUFY3;AKIP1;RBP1;SPARCL1;IDNK;CYP2E1;MYL9;CGGBP1;ZNF276;ZNF275;MTMR2;HS3ST3A1;PARPBP;ABCB1;NYAP1;TTYH1;ABCB4;HHLA3;CEP85L;SDR39U1;COPS7B;ABCB9;AGAP3;AAAS;MTMR4;HACD2;NCAPH;CYB5R1;MRPL20;PRKAR2A;KCNMB2;AMZ2;RHBDL2;PRRT1;ZNF264;CADM4;PMM1;EDEM1;ABCA3;NETO2;MRPL23;EIF1;CS;MLLT11;ABTB2;COL1A2;TMEM98;TDP1;SASS6;NOX4;DCHS1;EFCC1;LACRT;TMEM9B;EZH2;FERMT3;PIGS;ARF4;ARF1;PIGT;ZNF251;WFIKKN1;RPLP0;LRRC3;PIGZ;HSPB11;PIGY;LETM2;MRPL33;PIGX;MRPL41;TUBA1C;JPH2;TUBA1A;HEY1;TMEM43;SH3BGRL3;NELFCD;FGFBP3;CTBS;APPL2;IKBIP;CLUL1;NSUN4;EIPR1;MYOF;EMP1;ELOVL6;EMP2;MANEAL;DYNLL2;SIRT2;PIGC;C20ORF96;FAM222A;MBLAC1;CDC42EP5;RILPL1;CDC42EP3;TMEM106C;SLC29A4;PIGG;VAMP4;ARF5;VAMP2;ZNF234;PIGH;RNASEK;DMAC1;MYRF;COL11A1;LOC389895;PELI3;ZNF518B;LRRC17;SEZ6;RPS27L;MIEF1;MRPL57;TMEM71;HLA-DMB;SRPX2;GBX2;BGLAP;CARNS1;MICALL1;NTF3;AP2S1;FLNA;CSMD3;EXTL3;C11ORF65;LRRC29;AADAT;TMEM62;VWA3B;LYRM1;CASTOR3;TTLL3;FABP7;ZNF219;ETFBKMT;ZNF213;SPSB4;MYLK2;FAM13B;UBE2D2;ZBTB20;STK19;EIF4ENIF1;YY2;KIAA0895;SESN1;STK16;SCMH1;ZNF688;C11ORF68;ZNF200;CPA2;ANAPC7;UBE2E1;MUL1;PIPOX;UBALD2;FOXP4;FOXP2;FOXP1;FRMD3;ACAP3;SLC9A4;MAF;FRMD6;SLC9A8;MAL;S100A4;SNRNP200;KANK4;ZNF672;CPB2;RNASEH2A;PEF1;ARL3;GLIS3;TMEM31;FOXO3;ACAT2;ACAT1;SOCS3;CTIF;ATXN1;CRNDE;STK38;THEM4;SLC38A8;THEM6;ZNF664;BCL2L14;ZBTB18;ZBTB17;MYPOP;ZBTB16;TFPI2;FAM229B;BCDIN3D;TNFRSF10B;FOXN4;B3GALT6;ZBTB12;NFKB1;QKI;TNFRSF10D;PTPRD;PTPRE;PTPRB;PTPRC;RGCC;TMEM17;AAK1;PIN4;TUBGCP4;ZNF653;ZNF652;POMT2;MOXD1;CNTNAP1;SLC25A3;NXT1;CELF2;SCHIP1;CELF3;FHL1;POMT1;ARRB1;FUNDC2;MDK;PMEPA1;DGCR6;UPP1;DIS3L2;SIGMAR1;NDUFC2;RAD23A;VEZF1;VPS37B;SLC25A15;BIRC5;PPP1R12C;SLC25A14;ST6GALNAC5;BIRC2;SEC22C;RNFT2;NDUFB6;NDUFB2;NTN4;FOXK2;LRP4;PARD6G;FOXK1;LRP3;PPM1K;MFF;CXXC4;NTN1;PRIMPOL;RNFT1;PPM1G;PTPRZ1;SLITRK1;TP53INP1;SLITRK5;SAP18;ZNF623;D2HGDH;PCBD2;SLC25A23;DUT;PRRX1;MMAB;NICN1;KRTAP6-3;HIP1R;NDUFA1;MBOAT2;BAIAP2;ATOX1;ZNF618;NOVA1;PRC1;MGP;PTPN9;CCM2;MDGA2;SLC25A34;SMAP2;MDGA1;SPG21;ERRFI1;DHFR2;SPON1;JPT2;OGFOD3;CYB5D2;NUBP2;RASSF1;RASSF2;BCAP29;C22ORF46;CCNL2;SEC62;EPHB1;EPHB3;PAQR7;PHYKPL;SCAF11;ENTPD8;TAS2R14;DHX40;THAP3;SFRP2;IFI27;THAP7;PPP1R3E;SPATA13;DXO;PREB;MXRA7;TAGLN3;ALPK2;CTXN1;EPHA3;CCNO;EPHA2;PEX11B;WNK4;PPP1R3A;PIK3R1;PTTG1IP;UBE2J2;PCDH19;PCDH17;APH1A;PGBD1;PGBD2;SNX1;COMMD9;ZNF706;PCBP4;ARSJ;ST8SIA4;TSPAN4;SYMPK;TSPAN5;ARSD;A2M;SCN3B;HMGCLL1;SCN3A;CLHC1;PAG1;WWTR1;TMEM86B;LRRN3;IQSEC1;ST8SIA1;PCDH20;ST8SIA2;XRCC3;HSPA12A;GOLGA6L22;ID2;ACER3;PEMT;PAF1;CALM3;CALM1;RGL1;FKBP10;INTS14;CCDC127;GPAA1;CETN2;CCDC124;DIRAS2;PTPRO;AKR1B1;PTPRM;HSCB;KIF11;BMI1;N4BP2L2;EDA2R;MYDGF;IMMP2L;PNMA6E;SCML1;HYAL2;ENC1;REV3L;NDEL1;NXPE3;NCOA5;STARD3NL;MMD;NBPF9;COMMD3;ANO6;COMMD6;RGMB;NBPF1;COMMD4;SUPT3H;COMMD5;RGMA;ENAH;LAT2;MN1;CTU2;CTTN;STK40;CD44;POPDC2;POPDC3;STX12;RABGAP1;TMPRSS5;INPP1;SATB2;STX18;IBA57;NEDD9;CRYBA1;CCDC107;CRIP2;CAMKK2;STX10;SERTAD3;SERTAD4;RXRA;FAM172A;SERTAD1;CAMK2N1;GPC1;PLEKHG4B;GPC2;SCAND1;GPC4;PAK2;CCT5;BCAP31;NPDC1;RFTN2;CAVIN1;CAVIN3;RFTN1;MOK;C7ORF26;MIB2;TMUB1;PLEKHA6;UBE2G2;PLEKHA4;MIB1;TMUB2;NEDD1;DPY19L1;GLB1L;CSDC2;DPY19L4;CCNG2;C22ORF15;IL17D;RAMP1;SPC24;OR7G3;CCDC167;DCLRE1B;FHOD3;CD83;CD82;PLGLB1;WWC1;RTL9;KLHL35;CFAP300;CYP46A1;RTL5;NPPC;RGS5;RGS3;CCND1;PPME1;PALM;CAPN2;WWC3;BAALC;BANF1;SATL1;ACAA1;ARHGEF40;PDGFRB;G6PD;SCARA3;CD93;RUNDC3B;RUNDC3A;TANC1;TMX4;TMX3;CCNE2;DOK5;HNRNPUL2;DOK6;GEMIN7;MZF1;RTN2;ARHGEF28;CCDC146;SLC1A4;PDS5B;EBP;CALD1;DEAF1;NPHP3;NDUFV1;CD99;WNT3;KLHL29;IVNS1ABP;FDPS;PRNP;ZFHX3;GGT7;ARHGEF37;KLHL25;PHF12;ARHGEF38;HMGA2;KLHL22;SSH2;CALHM5;CLK3;KLHL20;BMP1;APPBP2;COL5A1;FMC1;KIF4A;COL5A2;CCDC130;SERGEF;PHF19;PRR4;PRR7;CNRIP1;PRR3;CHD7;ILK;CHD4;MTR;LAMC1;SOBP;PIDD1;BCL7C;BCL7B;ZNF385B;LRRFIP2;CPXM1;SCARF2;SCARF1;RBM33;ARHGEF17;BCKDHB;GLRX2;C12ORF4;PSRC1;MMRN1;CPTP;PPDPF;NDUFS4;CDHR3;CFAP58;RBM20;NAA38;RBM23;ZP3;RBM24;ATG4D;CREB5;TMEM45A;CCDC189;MVK;LAMA2;DCTN2;DBX2;GOSR1;CRMP1;HMGCR;MAT2B;PTHLH;PRTG;RAB40B;PDLIM2;ATOH8;EPS8L1;PDLIM5;CCDC184;CFAP20;RBM38;CHURC1;GALNT4;LAMB2;GALNT1;DDX31;ACVR2A;MAPK10;RPIA;CLCN6;MAPK11;PNKD;ASB6;TAF8;FAM98C;CLUAP1;TRIR;VIT;CYFIP2;RB1;TLNRD1;MAML2;RPL32;TRIL;TMEM200C;SERPINE1;IPP;STMN2;ABAT;STMN4;DCAF5;TPGS1;BACH1;SOX21;DCAF7;BACH2;GPR174;HOXA9;HOXA2;PIP4K2B;RPL37;MPV17;DIP2C;BVES;JUNB;HOXA6;IER5;RNF111;HOXA4;IER3;CUBN;WSB1;ZNF160;DAPK3;MED8;IFT80;SOX11;SOX12;SYTL4;DKK2;DKK3;FCAMR;IFT88;RNF128;IFT81;BIN1;GPR161;CLPP;LGALS13;FDX1;HOXB4;HOXB3;SPIN2B;HOXB2;SPIN2A;HOXB8;ALG10B;RPL28;HOXB7;RNF122;PRR14;ASF1B;HOXB5;CDC42SE1;C1ORF198;ENDOD1;C9ORF72;SKA2;PRDX2;S100A16;OCSTAMP;S100A13;SERPINH1;S100A12;KIAA0319L;BRAP;CDK18;CDK19;FZD3;GSDMB;FZD2;F8A3;KIR2DS1;FZD4;RDX;FZD9;UPF3A;GPN2;THAP10;TMEM198;GLUD1;RNF103;GIPC1;PNOC;SSPN;CDK14;ADA;MYOM1;ADK;C1ORF35;PRSS27;FMN2;TMEM186;ING4;LFNG;MRC2;TRIM8;FCRLB;ING5;TRIM9;ING3;PIP4P1;PAXX;TRIM5;TMSB4X;NUF2;ANXA6;ANXA8;AP3S2;RNF150;XXYLT1;GPRASP2;RNF152;GARNL3;TCF19;ZC3H10;ANXA1;ANXA2;FCRL3;SSR2;TCF12;EN2;EN1;PAX6;SERPINB8;SERPINB6;BACE1;ITPKB;BACE2;INF2;MRAS;ITPKA;PLCB1;PLCB2;PCYOX1;RNF165;ZNF596;NPSR1;PLPPR2;ANKRD55;ASIP;HSFY2;GPS2;TMEM160;GRAMD4;TMEM164;ECPAS;TMEM169;C16ORF91;ANKRD54;ALKAL2;DTD1;RNF130;DTD2;LOC441155;AOC2;ZNF580;BRF1;CARD8;NDE1;GPR1;C1ORF21;FAM104B;SULF1;ADAT3;AGBL5;ERP44;RNF145;TM9SF1;TMEM158;TRMT5;MORN2;MSRB2;SARM1;ZYX;MSRB3;LAMTOR2;EEF1AKMT3;RNF141;MSRB1;BRDT;SEMA5B;TOR2A;CHPF;CLSTN2;ANKRD36;DGKB;FAM25A;CTNND2;TUSC2;FAM107A;GUCA1B;RNF19B;METRNL;BZW2;BEST3;FAM107B;ABHD12;CDH5;ABHD10;CDH4;TUBB6;DACH1;ZFP30;APMAP;TUBB3;RNF19A;GRB10;MACROD1;MAEL;PHLDA2;LZTS1;TMSB10;STK32B;PHLDA3;BIVM;NKX6-2;IGFBP5;IGFBP4;IGFBP3;IGFBP2;TEX2;RNF40;MOB3B;C1ORF122;MOB3A;ARMCX3;CLIP2;ARMCX4;CLIP1;STIM2;CLIP4;ERF;ADAM9;ERH;TNIK;NUTM2E;PHPT1;MAD1L1;ANKRD36B;NOTCH1;RTL10;C3ORF70;CUL5;ABHD3;BRI3;METTL2A;NOTCH4;C1ORF56;MRI1;AK4;C1ORF54;TARP;KLC1;C1ORF50;PHF21B;AK9;RHOBTB2;HMBOX1;KLC2;BAG3;MUSTN1;ESD;SAFB2;NDN;RNF170;IGFBP7;MOAP1;ATP8B2;GPR108;CYBRD1;LSM4;ZZEF1;ABHD15;RCAN1;CNOT6;CDK6;SCCPDH;CDK5;CDK2;SPIRE2;GPR107;LZTR1;SERINC3;NES;SERINC2;EIF4G2;RNF187;RAD9A;SFT2D3;RNF14;DNALI1;DUSP14;SGCE;SGCB;OPA3;PSD3;EFHD1;ZNF524;SOST;AMH;TAPT1;COL25A1;ELAC1;LIX1L;VSTM2L;ZFP91;DUSP28;NGF;PTP4A2;SMDT1;EVC;C1ORF159;ESRP2;RP2;ZNF517;TRAF5;EFHC1;EVL;RP9;SMPDL3A;ZNF510;GTF2A1;NFAT5;SMARCD3;NDNF;VXN;DPCD;MRM2;ENOX2;REPIN1;AP3M1;CACNG7;FZR1;HIRIP3;NHS;EEF2KMT;ZNF503;ETFRF1;SNRPB2;CACNG1;ACSS1;UGGT2;WASF1;MEST;WASF3;SPAG7;SPAG8;CMA1;SPAG6;IRX3;TXNRD1;SEMA4F;CFLAR;SEMA4G;OXR1;KLF2;MARCKS;NIN;PFKL;KLF6;MGAT4B;INSM1;CBLN2;GLTP;SPARC;TP53RK;DIXDC1;C10ORF67;SOGA3;ANTXR2;SOGA1;GOLGA2;GOLGA3;SOX3;EDNRB;RUSC2;HABP4;ARL6IP4;DPF3;ZFPL1;KIFAP3;GOLGA7;B2M;TNS3;TNS1;JMJD4;ACSL1;SLC6A16;CMC2;NFKBIL1;SLC6A14;MTUS1;EBF1;PTOV1;ACSL5;ACSL3;CMBL;MTURN;RUNX2;JMJD6;RUNX1;PLPP7;INPP4B;MARF1;RRAGB;PAPPA;RRAGD;BOLA2;CRYZL1;PSG6;COL8A1;TTLL11;WDPCP;PFN1;ZFPM2;NECAB2;BEX3;IGSF5;PDE1C;TSHZ3;GYPC;TEX264;CD99L2;TMTC1;SMIM7;TMTC4;GNG10;NUAK1;NUAK2;MAP2;INPP5E;MAP6;ASL;OR6B1;GPM6B;BANP;SRPK2;PTPRN2;SIAH3;GADD45A;MEIG1;SIAH2;INSR;TMEM50B;SIAH1;IGFL2;GNG12;GNG11;ZWINT;PARP11;SESTD1;RTL8A;SPATS2L;CORO7;RTL8B;CC2D1B;INKA1;RTL8C;FEN1;GDI1;ZBTB8OS;TRAM2;JCHAIN;GLIPR1;HINT2;ANKRD1;TNFAIP8L1;ANKRD6;PRMT2;RHOG;NME4;BTN3A2;RHOC;RAB33A;RHOB;RAD51B;MDFIC;PACS1;B3GNT5;RHOJ;FAM20B;FAM181A;MAPRE3;AVP;ALDOA;DNASE1L2;SLC20A1;CXCR4;UQCR10;AKAP4;ARNTL;PBLD;TRAK2;FAM184A;NCR3LG1;OR4C45;PTCHD4;AAMDC;DMRT2;SCD5;KRT10;FAH;PODN;AXL;B9D2;CAMK1;NEUROG2;NEUROG3;POGK;GALNT18;GALNT17;HDLBP;NRM;ARID4B;MANEA;RDM1;CHCHD5;SYDE1;CHCHD6;PDE8A;WASHC3;KRTAP13-1;SLX1B;AMY1B;APLP1;TOMM34;KCTD1;WRNIP1;TMEM131;PRSS54;TMEM134;DPM2;DPM3;MAU2;FOLH1;COL4A2;SELENOS;ILVBL;KIAA2026;COL4A1;SLX1A;STEAP1;RAI14;TEDC1;NTM;DNAJC22;LTBP4;ADRB2;DTX4;NID1;ARHGAP15;AGER;NALCN;KRT40;TMEM123;ARHGAP21;MAN2A2;ALDH3B1;MYH10;ASIC1;ATP6V1F;ENKD1;ACBD7;TGFB2;HSPA5;LRRC75B;PTCH1;ALYREF;BTNL2;ARHGAP23;MAVS;TP53I3;GDNF;TMEM117;TMEM119;SRPRA;KLRD1;TGFBI;B4GALT2;USP35;TSEN15;DOCK7;SLC2A1;ELAVL1;PKD1;SLC2A6;ELAVL3;SGSH;TMEM100;TMEM104;TMEM107;FLOT1;PDE4B;TMEM109;ABCD1;USP47;KLF12;CAMK1D;KLF13;ARAP3;ABCC9;ARHGAP10;CHMP3;PDE5A;DOCK1;EGFL8;PRTFDC1;MCPH1;KRT82;TSEN34;HCN3;CAMK2D;CD163L1;TUFT1;TM2D1;PON2;RGS16;USP11;CAMK2A;IER5L;DBF4B;MOSPD3;DLL1;UACA;DLL3;SELENOH;TFPT;IGFBPL1;ERBB4;NRIP1;LRIG1;RGS20;LRIG3;NCAM1;S1PR3;CLASP1;CMTM7;LGI1;RWDD1;STN1;POLN;B3GAT3;BAD;PRAF2;SPRY4;MEIS3;GDAP1;MEIS2;DLK2;RMC1;NAP1L4;FMNL3;MEIS1;GNPDA2;XPNPEP1;C9ORF47;SCD;PMP22;SPRY2;CMTM1;SSBP2
Genes Up-Regulated In HD iPSCs After 60 D Of Differentiation GSE109534	2541/3707	0.9999898714916913	0.9999978559094117	0	0	0.5665936618598278	5.738777674496824E-6	SCOC;PWWP2B;TESK1;ZC3H12C;ENDOU;ENDOV;SYNGAP1;DPYSL4;LURAP1L;DPYSL5;NDST4;PRKACB;PKNOX2;FNBP4;ZNF17;HEMK1;WDR83OS;PRKAB2;TSTD2;ZNF12;PRKAB1;FRS3;RC3H2;FEZ1;TXNIP;ATF5;EXD2;EXD3;SAR1B;NPRL2;LYPD1;ZNF23;ZNF25;ADAMTS10;TEX29;ZNF26;EPB41L1;RNF215;ADAMTS18;PDGFC;HCRT;GTF2IRD2B;GSTM3;GSTM2;MTERF2;TIPARP;NR2F1;ZNF32;LNPEP;C12ORF73;PBX4;ZNF34;NR2F2;L1CAM;BTBD10;C12ORF76;B4GAT1;RNF227;FXYD2;PKIA;ZNF30;C6ORF89;SFXN3;FXYD7;NMT2;FXYD6;HNRNPA1L2;SFTA3;KCNC2;LRRC10B;ZNF491;JRKL;CFAP97D1;SHD;BBC3;MECP2;SMPD3;SHH;SMPD1;MMP28;JAK2;DLGAP3;JAK1;DLGAP4;APC2;MAMDC4;ZNF484;CNOT6L;RING1;DUSP1;KCND3;METRN;TEX14;EPS15L1;JOSD2;DUSP8;JOSD1;MED23;PHF20L1;TMEFF2;MMP15;OAF;PLSCR5;DPYD;CHST5;CHST3;SAMD5;ZNF474;CRB1;ODC1;KCNA3;KCNA4;KCNA5;KCNA6;PLAGL1;ZSWIM8;STX5;MFN2;ZSWIM6;ZNF467;TP53I11;P4HTM;SPDEF;ZSWIM3;RIC3;MBD5;SLF2;KCNB1;MBD1;WNT7B;UNCX;WNT7A;TMEM272;SNX19;ZNF70;ZNF71;SNX14;CCDC7;OCM;YPEL1;YPEL5;YPEL4;GZF1;ADGRL3;TMEM167B;NAB2;ATN1;MSI1;FRY;FAM204A;CYSRT1;ADORA1;KMT5B;CLBA1;KMT5A;ZNF446;ZNF445;SYBU;ZNF443;KCNH1;ZNF442;KCNH2;CDKL2;KCNH3;BNIP3L;CDKL3;ZNF440;KCNH4;SPAG11A;FBXW7;KCNH7;KCNH8;STX7;FBXO11;SRCIN1;CDC25B;ZNF439;ZNF438;ZNF436;LY6H;IL6ST;ZNF433;ARL8A;C21ORF62;SRSF8;ZNF432;GRIA1;KMT2E;CHODL;FTO;SHC4;GRIA2;DLX1;INO80B;DLX2;SHC3;DLX5;KMT2C;DLX6;TMEM121B;SPATA1;UAP1;SPATA4;CORO1A;LIN7B;SPATA7;NPAS3;SNN;ZKSCAN8;ZNF428;SMYD2;ZKSCAN2;KHDC4;GRIA3;ZKSCAN1;IP6K2;ZNF420;KCNF1;ODF2;NEK6;OGA;RABL2B;FBXO34;FBXO32;CORO2B;FBXO31;C1ORF216;LRCH2;ZNF419;ZNF418;DMXL2;ZNF415;ACO2;CNTROB;SP9;ZNF410;ISY1;SNAP25;TRIM73;ONECUT2;LEAP2;HTR2A;ELFN2;ELFN1;TSPAN11;NRGN;UNC80;PRADC1;TAGAP;TRIM68;ITGB8;SNAP29;YAF2;TRIM67;SMIM14;CERS6;PIANP;GRID1;SMIM17;TNFRSF19;NRG2;ARFGAP3;CES4A;ARL4C;ARL4D;LRTOMT;NRG4;ZNF879;LCOR;SPACA9;TRIM52;LENG8;MLLT3;MLLT6;SRR;PHKG1;CCDC85A;NNAT;TRIM46;FYN;TSPOAP1;ZNF862;KCNJ3;KCNJ5;NTRK2;TRIM41;KCNJ8;PCDH9;KCNJ9;NTRK3;PCDH8;MAP1LC3B2;KIAA1549L;SYT13;EFR3B;BICC1;HCRTR2;TSPAN16;NECAP1;TSPAN13;SST;SYT11;TSPAN19;TSPAN18;ST7;PDCD4;TRIM36;ZNF853;KCNK2;KCNK3;UNC79;CPNE5;HHIP;CCP110;NUDT2;MTFR1L;LDLRAD4;IKZF4;HERC3;ADGRA1;HERC1;OPHN1;PEG10;CCDC96;EPC1;ATXN7L2;BSN;FBXO8;SCAPER;TRIM23;MFSD2A;ARL10;ALG9;SMARCC2;KCNK10;CIRBP;ISLR2;BCS1L;TMEM170B;GAREM2;SOAT1;ADGRB2;ADGRB3;KCNQ2;ADGRB1;KCNQ3;TRIB3;FLYWCH1;CCDC81;RIN2;CCDC82;EIF1B;KCTD18;NAIP;KCTD16;NUMBL;ZNF324B;TMEM63C;SLC45A1;MYCBP2;SDC3;CEND1;ZBTB5;KALRN;CDKN2AIP;NKAIN2;SYNGR1;MRNIP;NKAIN3;RACGAP1;KCNN1;SARAF;KCNN3;B4GALNT4;BBS1;NTNG2;SLC10A5;SPHKAP;OSGIN1;BSDC1;MYO5A;RAB27B;SMARCA2;MED13L;FBXL8;MC1R;CALY;NDUFAF5;GNRH1;FBXL3;FBXL2;SPAG16;NRP1;CSRNP2;CSRNP3;GRIK3;OTUD7A;CROT;RAB22A;SH3RF1;HERPUD1;PTMS;NAT16;WFDC3;PPP3CB;MAP1LC3B;NUDCD3;PCLO;PPP3CC;AKAP11;MAP1LC3A;BBS5;PBRM1;ZHX3;SLC32A1;MST1;NBPF10;NBPF12;GAB2;SYP;NBPF14;ZHX1;NBPF15;TOX4;ANKFN1;ARHGEF9;TOX2;PDIK1L;ZADH2;MICU3;SLU7;FJX1;DDR2;NAPB;FITM1;PRICKLE4;MFSD4A;ZFP14;RANBP3L;RELN;NFIL3;PNMA1;FAM177A1;DYNC1I1;REM2;GABBR2;IL33;SPRYD3;PNPLA7;PNPLA8;GAD1;IGIP;SPRYD7;KLHL1;PNMA5;VEGFB;GAD2;KLHL2;PCDHB14;KCNRG;PNMA2;PEX12;PCDHB10;GRIN1;VEGFA;KLHL9;SH3RF3;RIT2;NOL4L;KCNS2;TTC5;TCEA3;TTC3;NEK10;TCEA2;MAMLD1;CAPS;NARF;PRDM4;CRTC1;MSMO1;OTP;CELSR2;TMEM262;CELSR3;TMEM263;TGM1;ZNF81;TMEM269;ZNF83;ZNF84;TBC1D30;TEKT1;BORCS8;BORCS7;TPTE2;MORC4;FBXW10;TMOD2;POU3F2;POU3F3;POU3F4;GPRIN3;LYG1;SCNN1D;GPRIN1;EEF1A2;SIDT1;HHIPL1;TBC1D25;DENND6B;BBOF1;TBC1D23;GNAZ;TBC1D19;UBA7;DIABLO;CACNA1B;CACNA1D;CACNA1C;CACNA1E;ADGRG3;SYCE2;ADGRG1;GRK5;GRK4;SNTG1;LPXN;TBC1D12;RAI2;SYT5;TCAF2;SYT4;VCAM1;CNTN5;SYT1;TFAP2E;CNTN6;DENND4A;FAM199X;AP4B1;GVQW3;TMEM231;IFT20;TMEM232;TMEM234;FGF14;FAM151B;TMEM237;UVSSA;GNB2;MKRN1;CNTN2;MKRN3;NABP1;CNTN3;AMOTL2;CNTN4;FGF13;MXD1;DNAL4;DNAL1;MXD3;DYRK4;DYRK3;PODXL2;LDB1;TNFAIP1;USE1;RND3;GRM1;TTC28;TMEM222;GRM5;GRM7;RASGEF1C;GDAP1L1;DACT3;DACT1;TTC36;SUN2;TTC32;TTC33;PDPK1;OR1F1;OLIG2;C4ORF45;GREM2;CFAP100;NAV3;SETBP1;GFOD2;CRY2;CRY1;IFT46;CUEDC1;SHANK1;DNAH1;RRN3;DNAH7;ANKS3;DNAH6;SLC3A1;ASB14;NT5C2;POMZP3;ADD1;C4ORF33;FAM156B;NWD1;FAM156A;GNG3;GNG2;CNR1;SV2A;GNG4;FAM241B;SPOCK2;MVB12B;SPOCK3;BNIP1;CLVS2;SLIT1;ZPLD1;FBRS;CLVS1;TTC14;TTC13;EYA4;ZNF804A;YY1AP1;CFC1;USF1;RSPH3;GALE;RSPH1;UFM1;TCIM;POLE3;ERCC5;PTX3;ACKR1;FRMPD3;GPATCH1;MSANTD4;SLC4A3;ANKRD20A1;SLC4A4;NPIPB15;RRP8;EPS8;MSANTD1;ZMIZ1;ZSCAN30;WDR91;AP1S1;PXDC1;CEP95;CEP97;C2ORF80;PRKCE;CLEC11A;REV1;AFAP1;PRKCA;WDR73;HCFC2;GABRG3;ARMC2;ZC2HC1A;ARMC5;DAAM1;HECW1;MAP1A;ERVW-1;ZSCAN26;PRKD1;ASTN1;GNE;ANAPC13;PRKRIP1;XPA;PHYHIPL;FAM171A2;FLRT2;FLRT3;BLOC1S3;PRDM16;FLRT1;ST3GAL5;ZSCAN12;GSG1L;PCDHA9;ST3GAL3;ZSCAN18;PLK3;NDFIP1;PLK5;ZNF383;ARPP21;DMPK;ZNF382;GTF2IRD2;MCAM;PLK2;IRF2BP2;GP6;POU6F1;XKR7;SQLE;PCDHB2;WDR5B;PCDHB6;PCDHB4;TMEM225B;XKR4;PCDHB9;CEP89;BTG3;DENND1B;GABRB2;MESP1;PYGB;BTG2;CDKN1A;MOCS2;WDR47;GABRB1;NRSN2;BTG1;CDKN1B;NRSN1;PHF1;SETD7;SMG9;CSAD;ASGR1;PHEX;C1QTNF3;C1QTNF6;TCTN2;PEA15;TCTN1;PBK;TIMP2;PHF24;TIMP3;TK2;CIC;ZNF365;RPS6KL1;WDR37;WDR31;ELMOD3;ASH1L;FAM126B;GNL1;CDYL2;COPZ1;KAT2B;TUBB2B;ZEB2;KIFC2;TMSB15B;ANGPTL3;RARA;AHRR;RARB;KIFC3;CEP63;MGLL;EXOC1;GAS7;GRAMD1C;WDR25;WDR26;SGMS2;ASCL1;FAM214B;FAM214A;APOLD1;FGD3;NSD3;ABI3BP;ASPDH;PCGF1;SLC17A6;TP53TG5;CKB;SIAE;RUNX1T1;GABRA2;BCHE;WDR17;CDKN2B;DMTN;IL10RB;KIDINS220;WHRN;IL10RA;GABRA4;WDR19;ECEL1;ELP5;SNCAIP;DHRS1;TUBB4A;SLC8A3;NFIA;ZNF337;CEP44;NUCB2;ZNF333;TMEM229B;ANKRD13C;CCDC71L;ANKRD13B;RAB3C;ANKRD13D;RAB3A;TXNL4B;GTF2B;CEP19;TNC;EDC3;HID1;LAMP5;FGF7;RAB41;FGF9;MPC1;CFL2;LAMP3;ZNF329;SLC26A10;PLXNC1;IL13RA2;ZNF324;PCDHAC2;CSGALNACT1;RAB2B;TLE2;RALGAPA1;HARBI1;MAGI3;CSGALNACT2;DIO2;SPICE1;DIO3;TRAFD1;TTC21A;FRMD4A;FRMD4B;VASH1;GOLGA8N;PYGO1;TOM1L2;GOLGA8B;RAB30;MORF4L2;DMWD;KAT6A;ZNF319;ZNF316;ZNF799;PPEF1;TOX;FAM8A1;GOLGA8A;IFNAR1;ZNF791;BRSK2;MAGEL2;RAB5C;SLC26A1;INSIG1;UBR3;KRBOX4;GOLGA7B;SCRT2;BTLA;CCDC30;PLXNA2;DVL3;CCDC32;ZNF304;TPPP;SRGAP2;ZNF302;ZNF785;SRGAP1;AP1M1;PLXNA3;TRAPPC2;UVRAG;ZNF781;C8ORF37;OSBPL7;EIF2B2;TMEM132E;CCDC13;POLR3GL;AMBN;TCEANC;TMEM132A;SLC4A10;FANCC;NSG1;SCRT1;REEP1;LRFN2;LRFN5;SLC7A6OS;SYNJ1;NSG2;LHX2;PLXNB3;LHX6;MAP3K10;DRC1;MAP3K13;CNIH2;ZNF774;C8ORF33;ZNF773;LHX8;MAP3K12;TCP10L;BMPR2;CEP164;ZC3H8;TRH;SYNE3;SYNE1;PIK3C2B;TRO;PSTPIP2;PHACTR3;ZNF768;KRTAP5-1;PHACTR1;NPIPA1;WDR7;EVI5L;ZNF764;GAL3ST4;HGFAC;TTC23L;ILKAP;CDADC1;HMGCS1;SGIP1;FAM219B;FAM219A;BPGM;C1QL4;C1QL2;DNAJC5;CATSPERG;LCORL;CATSPER2;ARPC4-TTLL3;TULP3;NLRC3;NLRC4;HDAC6;THSD4;LMF1;STOX2;ABLIM2;ABLIM3;DNAJB5;SVBP;RAB24;DNAJB9;BCO2;ALOXE3;JAZF1;SEC11C;TUB;SMOX;AMFR;FBXL17;FBXL16;KBTBD11;CEACAM19;ASXL1;DNAJA1;RAB14;ASXL3;MAB21L1;MAB21L2;HCG22;CCDC65;NPIPB8;CCDC62;DCAF4L1;FAM89B;AQP8;IFIT1;HS6ST2;IFIT3;AQP1;SYNPR;RPS6KA5;KAT5;ZNF843;ZNF841;SIL1;BRICD5;TBC1D10A;ARRDC4;PDHX;TKTL1;SRRM4;ARRDC3;COG3;TINF2;COG1;HSD11B1L;MAPK8IP2;MAPK8IP3;MAPK8IP1;KATNAL1;HSBP1L1;HECA;SUCLG1;NEIL1;BLZF1;SPTBN4;SLC35D1;MAGED1;MTTP;STRIP1;FXR2;SCFD2;ZNF821;TNRC18;ATP6V0A1;ZRANB1;MAGEE1;SNAP91;ADCK2;MAGED4;CCSER1;SIM2;TECPR1;ROBO2;SLC44A5;TENM1;ZCCHC12;TENM2;CITED1;CAB39L;ZFAND2A;SLC35F4;ZFAND2B;NKAP;SRA1;SLC35F1;ZCCHC18;SIPA1L2;SLC22A17;DNER;HRAS;UBXN6;RALGPS1;PSD;PARP6;ZYG11B;RAB6C;IZUMO4;ZER1;PARP2;SLC35G5;SLC35G2;ZDHHC11;CYP7B1;ZDHHC17;CBFA2T3;ITFG1;ZDHHC15;SCNM1;CNEP1R1;MATN1;TLR9;RGS7BP;HMX1;FYTTD1;AMER2;MAGEH1;AMER3;AMIGO1;ICA1L;RGPD6;ZNF2;PTN;GDPD5;NOL4;BEGAIN;DRP2;PURA;TCEAL7;AMN1;DUOX1;KIAA0513;TCEAL5;TCEAL3;TCEAL2;TCEAL1;SUSD4;SUSD6;METTL6;APBB1;EMC7;TRAM1L1;ATP6V0E2;APBB3;GABRD;MPP1;MPP3;LSAMP;LHFPL4;VAX1;COLQ;ATAT1;PDP1;NBR1;APBA2;RAB9B;RIPOR2;RIPOR1;GUCY1B1;SPPL2C;KDM1B;ZSCAN9;ARHGDIG;CWC25;FAIM2;CCDC28B;CNDP1;GOLGA6L9;MAGED4B;FAM81B;FAM81A;CHRNB2;LMO1;GUCY1A2;SZT2;WNT5B;IL11RA;LMO3;NANOS3;TRAPPC2B;ATP1B2;SHISA8;LZTFL1;SHISA7;PACRGL;CERCAM;AMPH;FAM161B;XPR1;IDI1;PXK;CAMSAP1;FBLN5;CAMSAP2;SCUBE2;EFNB3;ZMAT3;CDH22;ZMAT5;NLRP1;LONRF2;CBX8;KLHDC2;CBX6;CBX4;KLHDC1;COQ6;LRP1B;COQ4;DAO;EFNA2;PXMP2;FGFR3;TMEM35A;ZSCAN1;LRP11;GPSM1;UCN;COLGALT2;WNT2B;THRA;SLC40A1;NR2E1;FBLL1;HAPLN2;MFSD8;MFSD9;MFSD6;LRP5L;LRRTM1;SNAPC3;TRPS1;LRRTM2;VWC2L;RBM5;BRD3OS;HGSNAT;SVOP;AKTIP;IQCE;PPP2R5B;IQCD;DCK;IQCG;DNM1;RBL2;DNM3;GAP43;FCHSD2;DDAH1;DDAH2;RASA4;CDH10;CDH12;CASQ1;SOWAHA;PAPPA2;HLF;STOML1;NRXN1;LEF1;NRXN2;CFAP206;DDN;THBS3;FAM168B;RNF113A;FAM168A;RASD1;FAM120C;MCRIP1;PCED1A;HES5;MAPK4;HES4;OPCML;SNCA;C2ORF73;LUM;CAPN14;SLC4A8;PDE10A;PPP2R2C;KANSL3;PPP2R2D;ATP13A4;C2ORF72;LPIN1;FSIP2;MAPKBP1;PID1;NEXMIF;AVIL;TMEM91;SCAMP5;RABGEF1;SAMD14;ZFYVE27;LSM11;UBASH3B;CYP2D6;SAMD10;TMEM8B;HES7;GABARAPL2;HES6;MEF2C;RBFOX1;MEF2B;RBFOX2;ZNF284;STARD9;RFX2;RFX3;RNASE4;HPCAL4;LRRC37B;TMEM81;FAM133A;EML6;NUP210L;RFX4;RUFY3;CYP2E1;ZNF276;ZNF275;MTMR3;NYAP1;TTYH1;CEP85L;C5ORF49;SDR39U1;SLCO5A1;ABCB9;MTMR4;NYAP2;SLC30A10;MTMR6;C2;MTMR7;OAZ3;DYNC2LI1;PCNX4;PRKAR2B;KCNMB2;VTI1A;AMZ2;PPARGC1A;ZBTB7C;ZNF266;EDEM3;PRRT1;CADM3;ZNF263;HACE1;CADM4;PRRT2;SRMS;PMM1;GPR12;ABCA3;INCA1;AZU1;BBIP1;NETO2;GRIN2B;GRIN2D;EIF1;MLLT11;PCDHGA12;FAM135B;GRIN3A;DCHS1;PRRT4;ZBTB8B;TMEM9B;ARF4;ARF1;ZNF250;GPR21;LRRC39;LRRC3;PIGZ;EFCAB5;LETM2;PIGX;TUBA1A;HEY1;B3GALT2;ZNF248;CLUL1;LRRC49;NIPA1;SIRT4;NSUN6;MANEAL;LRRD1;RBSN;SIRT2;TMC2;FAM222A;LRRC7;TMEM106C;SLC29A4;PMP2;LRRC3B;PIGG;VAMP4;DSCAML1;VAMP2;ZNF234;PIGH;SMTNL1;ZNF230;TMF1;IDUA;COL11A1;SEZ6;PRAM1;FSTL5;GLRA2;GLRA3;UCP3;STAT4;CSMD3;FLNC;ZNF226;CSMD1;MEF2D;YKT6;ZNF224;ZNF223;SRSF12;ZNF222;LRRC23;LRRC24;LRRC29;AADAT;ATRNL1;LRRC27;GSX2;LRRC28;SAMD4A;TMEM62;VWA3A;ASPRV1;PLXDC1;GATAD2B;LRRC20;TMCO1;SPSB3;CASTOR3;TTLL3;TTLL2;FABP7;C18ORF32;RIMBP2;ETFBKMT;RIMBP3;GOPC;ZNF697;ZNF213;TTLL9;ZNF211;ERO1B;FAM13B;FAM13C;ZBTB26;FAM228A;LRRC73;ZBTB20;STK19;GPR61;LRRC70;SAYSD1;KIAA0895L;RORB;ZBTB22;EIF4ENIF1;ATCAY;YY2;KIAA0895;OSBP;SCMH1;SLC16A7;KPNA5;ZNF688;SLC16A4;TCP11;SH3GLB1;CPA2;C11ORF87;ZBTB37;UBALD2;OLFM4;FOXP2;FAM227A;SLC9B2;FRMD3;ACAP3;SLC9A3;OLFM3;LIX1;SLC25A51;FSCN3;IGFALS;NPTXR;DSC1;KIAA0408;C11ORF96;ZNF671;PEF1;ARL3;GPR88;GLIS3;GPR85;GPR83;TMEM31;RAP1GAP;TMEM25;CTIF;ATXN1;CNTNAP3B;ZBBX;THEM6;LRRC4C;ZNF664;BCL2L15;ZBTB18;ZBTB17;LVRN;ZBTB16;FAM229B;FAM229A;FOXN4;ZBTB11;LRRC66;DCDC1;PTPRE;RGCC;LRIT3;AAK1;ZNF654;NXT1;SH2D4B;CELF2;CELF3;FHL1;RASGRF1;CELF4;CELF5;SUMO4;CELF6;EFCAB12;NADK2;FSD1L;IQUB;UPP2;DGCR6;ERC2;EID2B;ZNF641;OVGP1;EMX2;VPS37B;KSR2;PARD3B;IL1RAPL1;SLC25A12;SEC22B;SEC22A;CNTNAP5;SLC25A14;BIRC2;CNTNAP4;SEC22C;PPP1R15A;PPP1R15B;USP27X;PPM1L;PRCD;ZBTB49;NTN4;ZBTB43;PPM1K;PPM1D;CXXC4;NTN1;ZBTB41;NTN3;SLC25A27;KIAA1328;SLITRK2;SLITRK1;TP53INP2;SLITRK3;TP53INP1;SLITRK6;SLITRK5;ZNF624;SLC25A20;SLC25A25;BEND5;NDUFA5;NICN1;FOXJ3;HIP1R;LYSMD1;MBOAT2;MBOAT4;BAIAP2;BAIAP3;NELL1;SNRK;ZNF618;NOVA1;NOVA2;MDGA2;ZNF610;ALDH8A1;SMAP2;PTPN5;PPP5D1;CCNI;KHDC3L;TXNDC11;RASSF1;RASSF2;SPATA21;GOLGA6L10;KIF21A;KIF21B;ACAD11;CCNL1;EPHB1;SCN1A;EPHA5;SLC34A3;PAQR6;ST6GAL2;MIA;C22ORF42;TAS2R14;MMD2;ANK2;FNDC9;VWA5B2;TAS2R19;THAP3;STX1B;THAP6;SPATA17;IFI27;THAP7;PPP1R3E;SPATA13;ZNF713;ULK2;MXRA7;TAGLN3;CTXN2;SPATA18;EPHA3;STX1A;PPP1R37;ZBED8;EPHA10;PCDH10;PPP1R32;FOXG1;PEX11B;PCDH15;PIK3R1;PCDH12;PCDH19;PCDH17;PGBD1;ZNF709;PGBD4;SPATA5L1;PCBP4;ZNF704;PENK;ZNF703;TSPAN7;ST8SIA4;HIVEP3;CD14;HIVEP2;SCN3B;HMGCLL1;OR7D2;SCN3A;CLHC1;PAG1;SEC31B;RBM11;SEC31A;IFITM10;TMEM86B;LRRN3;IQSEC1;ST8SIA1;ST8SIA2;IQSEC3;IFI44;PILRB;PILRA;HSPA12A;RPE65;PNMA8B;CCDC144NL;TF;TH;CTRL;ID4;PAF1;ARMC12;RGL1;SCN2A;RETREG1;VSX2;TMEM151A;DIRAS3;BARHL2;INTS12;PTPRR;USPL1;PPP1R11;CETN2;DIRAS1;DIRAS2;PTPRO;SLC7A14;PTPRM;N4BP2L1;BMI1;IER3IP1;CHRDL1;EDA2R;SCML1;SCML4;ENC1;NCS1;REV3L;NDEL1;STARD3NL;NBPF9;ANO8;COMMD3;RGMB;SORCS3;NBPF1;SORCS2;KIF27;PNMA6A;RGMA;IMMP1L;MN1;CCNI2;STK40;PDZRN4;POPDC2;STX12;SLC43A2;TMPRSS5;INPP1;DERL3;STX19;DERL2;CCDC107;CRIP2;SERTAD4;FAM172A;SERTAD2;CAMK2N1;GPC1;HSF4;C22ORF23;GPC2;C22ORF24;PAK3;PAK2;PAK5;NPDC1;YIPF3;AKR1C1;RFTN1;MOK;CABCOCO1;TMUB2;PER1;DPY19L2;CSDC2;CCNG2;YIPF7;FAM171B;IL17D;RAMP1;ENGASE;CCDC167;DCLRE1B;CD82;PLGLB1;PLGLB2;KLHL32;RTL9;CCER2;RTL6;KLHL35;CYP46A1;RTL5;IFI44L;RGS2;CAPN7;FRRS1L;KIF5C;KIF5A;PALM;CAPN3;BAALC;CCDC163;RGS8;SBF1;BAHCC1;PPFIA4;PPFIA3;PPFIA2;PDGFRB;KIRREL3;SLC30A5;SLC30A4;LMTK3;NPNT;RUNDC3B;RUNDC3A;KLHL41;SUPT7L;ERICH6B;TMX4;CCNE2;CD8A;HNRNPUL2;DOK6;SBDS;MASP1;MZF1;RTN2;RTN3;RTN1;CCDC148;CCDC146;CHAT;SEL1L;SLC1A2;SLC1A4;NDRG2;RASGRP3;CCNB3;FUT6;FUT5;BRINP2;FUT9;KIF3C;NXPH1;TAC1;PRNP;ZFHX3;SPATA6L;CACFD1;KLHL28;KLHL22;SHISAL1;INHBB;SSH2;SUPT5H;ZFHX4;CLK4;CLK3;KLHL20;CLK1;AJM1;APPBP2;C16ORF46;CCDC130;LSM14B;RTP5;PRR4;CNRIP1;RTP1;PRR3;MAST1;CHD5;CHD3;SOBP;AFF2;SEC61A2;ABHD16A;BCL7C;SULT4A1;ARMH1;CFAP44;RBM18;RFPL2;BUD31;UBE2QL1;GPCPD1;TCTE1;CCNA1;CREB3;LMBRD2;PPDPF;CDHR2;CCDC191;RBM20;RBM23;CFAP53;RBM22;CREB5;CCDC189;DCTN5;NIM1K;MVK;DDX24;LAMA3;CRMP1;HMGCR;CLCN3;CLN5;ATOH7;ERLEC1;PDLIM3;RAB40B;SPATA46;CCDC184;CFAP20;TAS1R3;CCDC183;EGF;TAF13;ATP2B4;ATP2B3;ATP2B2;ACVR2A;MAPK10;IRGQ;CLCN6;MAPK11;SBK1;BMT2;FAM131A;SHLD1;FAM98C;TAF7;CCDC174;CCDC173;CLUAP1;CCDC171;R3HDM2;CYFIP2;RB1;ZNF175;GABPB2;ZNF174;MYT1L;STMN2;STMN3;ABAT;STMN4;ABCA12;DCAF5;ABCA13;DCAF7;ARIH2OS;BACH2;GPR173;RNF112;RNF115;ZXDB;CDK20;PIP4K2B;DIP2B;DIP2C;JUNB;IER5;ZNF169;ANKS1B;CHGB;GPR179;TSPYL2;CUBN;UNC13C;WSB1;WSB2;MED8;SOX14;SOX11;SYTL4;DKK3;ABCA10;GPR161;SPIN2B;PRR18;PRR14;ZNF157;OSER1;C1ORF194;ATXN7L3B;A1BG;C9ORF72;NKX2-1;ZNF148;NKX2-3;NKX2-2;DNAH12;CDK19;GSDMB;DNAH10;FZD8;GPN2;TMEM196;GPR137B;GPR137C;TMEM198;CYLD;RNF103;PNOC;CHRFAM7A;PLCH2;GALNTL6;CPEB3;CPEB2;ODAPH;ZNF136;GSDME;SPEF2;TRMO;TMEM182;FMN2;CYB561D1;ING4;MRC2;ZCWPW1;FCRLB;TRIM9;PIP4P1;CHL1;TRIM3;RSPO2;RNF150;GPRASP1;GPRASP2;RNF152;TIGD1;HAVCR2;BRD2;CNTD1;TIGD5;TIGD7;TET2;HSFX1;PAX6;SERPINB8;BACE1;AFTPH;FAM234A;RIPPLY2;MRAS;TET3;PLCB1;ZNF599;RGR;RNF165;ZNF596;ZNF112;PLPPR1;PLPPR2;TRIM16L;ANKRD55;PLPPR4;PLPPR5;AOAH;FAM71F2;RHD;ATP6AP1L;TMEM169;C16ORF91;ANKRD54;GPR155;ZNF583;ZNF582;BRF2;BRF1;NMNAT3;TTC9B;NMNAT2;FAM104B;HINFP;ERP44;MORN1;AGBL3;MORN2;VEPH1;MORN3;GPR149;RLIM;SARM1;LAMTOR3;ZNF575;CHRM2;SEMA5B;DGKE;CHRM1;CHPF;CLSTN2;ANKRD36;CLSTN3;CTNND2;TUSC2;FAM107A;STKLD1;EPX;CDH8;BEST1;FAM107B;ABHD10;CDH4;DACH1;ZFP30;TUBB3;RNF19A;ZNF568;MACROD2;ZNF566;TMSB10;ZFP37;STK32C;PHLDA3;ANKRD36C;BIVM;NKX6-3;ANKRD49;SLC15A2;NKX6-2;ANKRD44;MITF;RNF40;ENKUR;C1ORF122;MOB3A;ARMCX3;CACNB1;CLEC4A;ST7L;DISP3;ARMCX1;CACNB4;CLIP4;ZNF557;NUTM2F;ZNF556;PHPT1;NUTM2D;ANKRD36B;DGKI;RHCE;NUTM2B;NKAPD1;CUL9;ZNF550;CUL7;MINDY3;RTL10;ABHD3;CHRD;ILDR2;C1ORF52;KLC1;C1ORF50;PHF21B;AK9;RHOBTB2;KLC4;HMBOX1;NEUROD4;PITRM1;ZNF548;NDN;ZNF547;ZNF546;NDP;KIAA0319;WDTC1;ZNF540;ANKRD34A;MOAP1;TNK2;ANKRD23;ESRRG;BTBD6;ADAP1;BTBD9;HOPX;ZZEF1;RCAN1;CDK5;SPIRE2;ZNF536;C6ORF118;SERINC1;RAD9B;RNF187;CALCOCO1;RNF11;RNF14;C15ORF61;ADRA1B;ADRA1A;DNALI1;DUSP10;PSD2;SGCB;ZNF529;ZNF528;ZNF527;PSD3;HYDIN;CNGA3;AMH;SGCG;TAPT1;LIX1L;VSTM2L;ZFP91;DUSP28;C1ORF162;KCNAB3;DUSP26;REXO5;SMDT1;RTN4RL1;ZNF517;IL3RA;EFHC1;EVL;ANG;RP9;ZNF512;VSTM2A;SMPDL3A;CNGB1;VSTM2B;NLGN3;NLGN2;SMARCD3;SEMA3C;SFTPA2;WBP2;C15ORF40;RPL36A;VXN;JAKMIP2;AP3M2;CACNG7;FZR1;HIRIP3;ZNF506;MGAT5B;ANKAR;ZNF503;CACNG1;ACSS1;WASF1;ZNF500;CACNG2;C3ORF35;FNIP2;FDXACB1;SKOR1;SPAG8;KCNIP1;PLCL1;KCNIP4;KCNJ14;AHNAK2;OXR1;KLF2;ENOX1;KLF7;KLF6;MGAT4A;INSM1;SYCP3;CBLN2;CDRT1;MYORG;SLC46A3;SOGA3;GOLGA3;GOLGA5;SOX1;RUSC2;ZNF606;HABP4;DPF3;SOX6;ZFPL1;KIFAP3;GOLGA7;SOX4;SOX5;SLC6A17;ACSL1;SLC6A16;CMC2;NFKBIL1;OXSM;MTUS1;EBF1;ACSL5;EBF3;EBF4;MTURN;JMJD6;MARF1;XRN1;RRAGB;RRAGD;CRYZL1;PFN4;TTLL11;GPM6A;BEX2;BEX1;PDE1C;INTU;MAOA;SP140;CD99L2;NUAK1;MAP2;INPP5K;MAP6;NAALAD2;GPM6B;MAP9;CDR1;SRPK2;ZRSR2;CARMIL3;PTPRN2;BCL11B;SIAH3;MEIG1;SIAH2;SS18L1;TMEM50B;RAB39B;PARP16;LRP2BP;GADD45G;GDF9;STAG1;DMRTC1;GKAP1;SESTD1;IGFL4;CREBRF;TMCC2;CORO7;UBAP1L;BEX5;RTL8C;GDI1;BRS3;SERP2;HINT3;ZMYM6;ANKRD6;PACRG;PRMT8;PRMT2;TSC22D1;LRRIQ1;AMPD2;RAB33A;RHOB;PRPF18;MPPED1;POC5;PACS1;NME9;RHOJ;FAM181A;MAPRE3;MAPT;DNASE1L2;MAPRE2;CXCR4;AKAP5;ANKMY2;LOC730098;NCR3LG1;NPY;PTCHD4;CORIN;CA10;PCP4L1;GDF15;SCD5;DMRT3;TUBE1;KRT10;PODN;ZDHHC11B;TPPP3;R3HCC1;B9D2;LY6G5B;LY6G5C;CDK5R2;CDK5R1;ZNF354B;GALNT15;ARID4A;NRL;TMEM145;BASP1;SIRPA;WASHC1;WASHC3;PDIA2;DSCAM;MYH15;APLP1;OCRL;KCTD4;TMEM130;PRSS56;KCTD7;PREPL;SELENOS;KIAA2026;RGS9BP;ELMO2;CMPK2;ABCG4;TMEM59L;DTX1;DNAJC25;DTX3;LTBP3;CPLX2;DTX4;CPLX1;DNAJC27;NALCN;PLCXD2;TMEM121;ARHGAP21;PDZD4;ASIC4;DPP6;MAN2A2;ALDH3B1;PDZD9;ASIC3;MARK3;PDZD7;ASIC1;ATP6V1F;MARK1;HSPA5;PSPN;TGFB3;PTCH2;DNAJC12;SMAD9;ARHGAP24;DNAJC18;ARHGAP33;FER;PLCXD3;RALYL;DLG2;NR4A3;TMEM117;SRPRA;KLRD1;RADIL;ACBD3;ULBP2;ULBP1;USP35;ABCD2;MCTP1;PCDHGB6;USP38;ELAVL4;PKD1;ELAVL3;SENP7;C20ORF203;C20ORF204;TMEM107;PDE4A;POLK;USP30;TAS2R4;RUBCN;USP47;KLF12;CAMK1D;RASA4B;C9ORF24;AGAP6;CAMK1G;CHMP5;SASH3;TSEN34;CAMK2B;RGS17;HCN3;USP15;RGS16;USP11;CAMK2A;IER5L;WIZ;MOSPD3;TM2D3;SELENOK;DLL1;DLL3;DLL4;PALMD;ERBB4;PDE6C;RGS20;NCAM1;NCAM2;LEKR1;CLASP2;USP20;ZNF184;PCDHGC5;B3GAT2;LGI3;PRAF2;B3GAT1;CADPS;LCA5;NAP1L3;ZNF180;PDE4DIP;MEIS3;GDAP1;MEIS2;NAP1L5;DLK2;MEIS1;GNPDA2;PIK3IP1;CXORF38;AQP11;TBKBP1;SSBP2
Genes Up-Regulated In Control iPSCs After 130 D Of Differentiation GSE109534	2559/3707	0.9999898714916913	0.9999978559094117	0	0	0.5834692154490883	5.909702724849366E-6	IFT172;TESK1;ZC3H12C;ENDOU;ENDOV;DPYSL4;DPYSL5;NDST4;SMCO3;PRKACB;ARPIN;PKNOX2;FNBP4;ZNF17;HEMK1;FRS3;ASPHD1;FEZ1;FEZ2;TXNIP;ATF5;OPTN;EXD3;TEX22;LYPD1;ZNF23;PLA2G6;ZNF25;ADAMTS10;TEX29;EPB41L1;EPB41L3;PDGFC;RDH16;MOV10L1;PIP5K1C;GTF2IRD2B;JAG2;GSTM3;BTBD19;GSTM2;MTERF2;TIPARP;NR2F1;LNPEP;PBX4;ZNF34;NR2F2;L1CAM;C12ORF76;RNF224;AGO3;RNF227;AGO4;STRC;CILP;FXYD2;PKIA;C6ORF89;SFXN3;FXYD6;DZIP1;KCNC2;LRRC10B;MTMR11;ZNF491;ZNF490;JRKL;ARHGAP5;SHD;MECP2;SMPD3;SMPD1;MMP28;TSPO;JAK2;STUM;JAK1;DLGAP4;SULT1C4;APC2;GATD1;MAMDC4;ZNF484;CNOT6L;DUSP1;KCND3;METRN;SLC39A12;DUSP8;JOSD1;MED23;PHF20L1;CYP21A2;JMJD7-PLA2G4B;DPYD;ACSBG1;ACSBG2;CHST3;ZNF474;CRB1;SAMD8;ZNF471;SAMD9;KCNA3;KCNA4;ADAM20;KCNA5;SNX32;KCNA6;ABCB11;EGFR;NEURL1B;SNX29;C6ORF58;ZSWIM8;ZSWIM6;ZNF467;P4HTM;JAM2;RIC3;MBD5;SLF2;KCNB1;ADAM32;BBOX1;WNT7A;TMEM272;TARBP1;SNX19;SNX14;OCM;YPEL1;YPEL5;CRAT;YPEL4;YPEL3;LY6K;ALDH1L1;TMEM167B;NAB2;ATN1;MSI1;FRY;EFEMP2;CYSRT1;SLN;ADORA1;ZNF449;KMT5B;CLBA1;NUDT17;KMT5A;ZNF446;ZNF445;SYBU;CDKL2;KCNH3;BNIP3L;KCNH4;FBXW7;KCNH7;KCNH8;STX7;FBXO15;FBXO11;SRCIN1;ZNF438;ZNF436;LY6H;IL6ST;ZNF433;ARL8A;C21ORF62;SRSF8;ZNF432;CDKL1;GRIA1;KMT2E;CHODL;SHC4;GRIA2;CD274;DLX1;DLX2;SHC3;KCNE4;DLX5;KMT2C;DLX6;TMEM121B;FBXO48;FBXO44;LIN7B;NPAS3;ZNF428;TSNAXIP1;GRIA3;ZKSCAN1;IP6K2;KCNF1;NEK5;NEK6;OGA;RABL2B;FBXO32;CORO2B;FAM90A1;FBXO31;LRCH2;LRCH1;ZNF419;ZNF418;NOXA1;DMXL2;ZNF415;SP7;SP9;SPRN;SNAP25;TRIM73;CIITA;ITGB4;PTEN;HTR2C;HTR2A;MSLN;ELFN2;TSPAN11;NRGN;UNC80;TAGAP;TRIM69;ITGB8;ZNF404;PGM5;CEP290;YAF2;TRIM66;BCAS1;TRIM67;PIANP;GRID1;SMIM17;RNASET2;VPS13C;VPS13D;NRG2;ARFGAP3;CES4A;ARL4C;LRTOMT;NRG3;NRG4;ZNF879;TNFRSF25;SPACA9;TRIM52;LRTM2;ATP10B;LENG8;TSPAN32;MLLT6;MTHFSD;SRR;PHKG1;ZNRF4;KCTD21;CCDC85A;TRIM46;FEM1C;FYN;TSPOAP1;ZNF862;KCNJ3;KCNJ5;NTRK2;TRIM41;POLR2J2;KCNJ8;PCDH9;KCNJ9;NTRK3;MAP1LC3B2;KIAA1549L;GZMB;SYT13;EFR3B;BICC1;SYT17;GZMM;NECAP1;UBQLNL;SYT11;TRIM36;ZNF853;KCNK3;UNC79;NPFFR1;CPNE5;CPNE4;SLC23A1;CCP110;MTFR1L;LDLRAD4;C4B;C4A;LGALS3;MT2A;HERC3;ADGRA1;HERC1;OPHN1;PEG10;CCDC96;FBXO3;EPC1;LGALS9;PTGFRN;BSN;FBXO8;SCAPER;TRIM23;ARL10;SMARCC2;CCDC78;KCNK10;CIRBP;ISLR2;TMEM170B;GAREM2;SNORC;SOAT1;ADGRB2;ADGRB3;KCNQ2;ADGRB1;KCNQ3;TRIB3;FLYWCH1;CCDC81;CES3;RIN2;CCDC82;KCTD18;NAIP;KCTD16;ADCYAP1R1;NUMBL;SLC45A2;ZNF324B;NRN1;GIPR;TMEM63C;SLC45A1;MYCBP2;SDC3;LPAR1;CEND1;ZBTB5;KALRN;CFAP126;NKAIN2;SEC14L2;SYNGR1;MRNIP;NKAIN3;SARAF;KCNN3;B4GALNT4;NTNG1;BBS1;NTNG2;SMIM10L2A;SPHKAP;OSGIN1;IFFO2;MYO5A;PTK6;RAB27B;CCDC9B;SMARCA2;MED13L;FBXL8;MC1R;CALY;FBXL3;FBXL2;IGSF9B;SUGP2;SPAG16;ECM1;CSRNP2;SYNM;CSRNP3;MSTN;GRIK3;OTUD7A;GRIK4;GRIK1;CROT;RAB22A;NAT16;MC4R;VMO1;PPP3CB;C8G;KCNT1;PCLO;PPP3CC;AKAP11;MAP1LC3A;AKAP14;ERMARD;BBS5;SPTAN1;ZHX3;SLC32A1;MST1;NBPF10;PRPF40B;NBPF12;GAB2;SYP;NBPF14;ZHX1;NBPF15;ANKFN1;ARHGEF9;RAP2A;TOX2;PDIK1L;ZADH2;PITPNM2;ARHGEF3;ARHGEF4;FAM193B;MICU3;FJX1;ARHGEF6;DDR2;NAPB;SELPLG;PRICKLE2;FITM1;MFSD4A;SH3BGRL;ZFP14;RANBP3L;RELN;NFIL3;PNMA1;EPS15;DYNC1I1;REM2;ZNF585A;MAP3K2;GIT2;GABBR2;IL33;SPRYD3;PNPLA7;PNPLA8;GAD1;IGIP;SPRYD7;KLHL1;VEGFB;GAD2;KLHL2;PCDHB14;PNMA2;PCDHB10;GRIN1;VEGFA;SH3RF3;NOL4L;KCNS2;TCEA3;TTC3;NEK10;TCEA2;MAMLD1;CAPS;ZFP28;PRDM8;DENND5B;CRTC1;TBC1D3B;OTP;CELSR1;CELSR2;TMEM262;PLB1;TMEM263;TGM1;AKR7A3;ZNF83;ZNF84;PEBP4;TBC1D30;FAM3A;BORCS7;MORC4;TMOD2;ADAM11;GEM;POU3F3;GPRIN3;ZNF91;LYG1;SCNN1D;CARD19;GPRIN1;EEF1A2;SIDT1;ODF3B;TBC1D25;DENND6B;BBOF1;GNAZ;TBC1D19;NNMT;UBA7;CACNA1B;CACNA1D;BHLHE22;CACNA1C;CACNA1E;TMEM240;GRK1;ADGRG3;SYCE2;ADGRG1;GRK5;GRK4;SNTG1;RHPN1;LPXN;TBC1D12;RAI2;SYT5;TCAF2;SYT4;UBE2H;VCAM1;CNTN5;SYT1;TFAP2E;DENND4A;FAM199X;HOOK3;AP4B1;TMEM231;TMEM232;UEVLD;SDK1;FGF14;UBXN11;UVSSA;BHLHE40;GNB3;CNTN3;CNTN4;DEGS2;MXD1;DNAL4;DNAL1;COX20;MXD4;DYRK4;PODXL2;PLEK;TNFAIP1;TAZ;TENT4A;USE1;RND3;LTB4R;TTC28;GRM5;GRM7;GRM6;RASGEF1C;GDAP1L1;DACT3;DACT1;SNTA1;TTC36;SUN2;TTC34;TTC32;OR1F1;OLIG1;OLIG2;EPN2;GREM2;CFAP100;GFOD1;NAV3;SETBP1;ACOX1;CRY2;TMEM217;CHI3L1;IFT46;NAT8L;SHANK3;CUEDC1;SHANK1;DNAH1;DNAH7;ANKS3;SLC3A1;ASB14;ADD1;C4ORF33;GK5;FAM156B;NWD1;GNG3;GNG2;CNR1;GNG4;GNG7;SPOCK2;MVB12B;SPOCK3;CLVS2;SLIT1;PTK2B;GNG8;SPOCK1;FBRS;CLVS1;TTC14;TTC13;EYA4;ZNF804A;RSPH3;RSPH1;MYO15B;TCIM;ERCC5;ACKR1;OTUD1;IPO13;FRMPD3;FRMPD4;WIPF1;WDR86;ADARB1;SLC4A3;ADARB2;ANKRD20A1;SLC4A4;RRP8;SLC4A5;EPS8;MSANTD1;ZMIZ1;ZSCAN30;EVA1C;ZMIZ2;PXDC1;CEP97;PROK1;C2ORF80;GAMT;MBNL1;PRKCE;AFAP1;PRKCA;WDR73;HCFC2;GABRG1;ZC2HC1A;DAAM1;DAAM2;MAP1A;ZSCAN26;CFB;ASTN1;CFI;XPA;PHYHIPL;FAM171A2;PCDHA1;TTPA;BLOC1S3;PRDM16;FLRT1;PCDHA5;ST3GAL5;PCDHA2;HLA-DQA1;ST3GAL3;VPS16;ZSCAN18;PCDHA6;LRRC37A3;NDFIP1;PLK5;ZNF383;ARPP21;DMPK;ZNF382;GTF2IRD2;PLK2;IRF2BP2;NR1D1;GP6;POU6F1;FOSL2;XKR7;GJB2;GJB6;TOLLIP;WDR5B;PCDHB6;PCDHB4;XKR4;PCDHB9;ATG2B;CEP89;PCDHB7;DENND1B;MESP1;PYGB;BTG2;CDKN1A;WDR47;GABRB1;NRSN2;BTG1;CDKN1B;NRSN1;YJEFN3;PHF1;SETD7;CSAD;ASGR1;PHEX;IFIH1;C1QTNF3;AIFM3;UBL3;CATIP;GNLY;C1QTNF6;TCTN2;C1QTNF5;PEA15;TCTN1;TIMP2;PHF24;TIMP3;TK2;CIC;ZNF365;WDR38;RPS6KL1;WDR37;EXOC8;DENND2A;WDR31;ELMOD3;ASH1L;FAM126B;GNL1;KAT2B;KIFC2;HEATR5B;RARA;AHRR;RARB;PLEKHO1;ANGPTL4;KIFC3;PLIN1;ANGPTL1;MGLL;EXOC1;GAS7;WDR27;GRAMD1C;CLDND2;WDR26;NDUFA4L2;ASCL1;FAM214B;FAM214A;FGD3;NSD3;APOL4;GPNMB;ABI3BP;ASPDH;SLC17A7;CKB;SLC17A8;SIAE;RUNX1T1;GABRA2;WDR17;CDKN2B;DMTN;GABRA6;IL10RB;KIDINS220;PCGF5;WHRN;IL10RA;MCF2;GABRA4;WDR19;SNCAIP;DHRS1;TUBB4A;SLC8A3;NFIA;ZNF337;SCRG1;ZNF333;TMEM229B;ANKRD13C;ANKRD13B;CEP126;RAB3C;ANKRD13D;RAB3A;CSF1;CEP19;TNC;FGF1;CLU;HID1;FGF7;RAB41;FGF9;MPC1;CFL2;LAMP3;LAMP2;SLC26A10;PLXNC1;IL13RA2;ZNF324;CSGALNACT1;RAB2B;TLE2;RALGAPA1;TMEM178A;MAGI3;CSGALNACT2;TTC21A;FRMD4A;VASH1;KNCN;GOLGA8N;HIC1;PYGO1;TOM1L2;GOLGA8B;RAB30;RAB36;DMWD;KAT6A;ZNF319;ZNF316;PPEF1;TOX;FAM8A1;GOLGA8A;IFNAR1;DRC7;BRSK2;RAB5C;SLC26A1;UBR3;GOLGA7B;SCRT2;CCDC30;PLXNA2;PPDPFL;DVL3;CCDC32;ZNF304;DRD1;TPPP;SRGAP2;ZNF302;SRGAP1;PLXNA3;BORCS8-MEF2B;ZNF781;OSBPL7;TMEM132E;CCDC13;POLR3GL;AMBN;OSBPL2;TCEANC;SLC4A10;NSG1;SCRT1;OTOL1;REEP1;LRFN2;BCL6;SYNJ1;NSG2;LHX2;MAP3K19;LRFN1;P4HA3;PLEKHM1;PLXNB3;MAP3K10;PLXNB2;SLC26A7;DRC1;MAP3K13;CNIH2;ZNF774;BCL2L2;LAT;ZNF773;C8ORF34;MAP3K12;SLC48A1;TCP10L;BMPR2;CEP164;TRH;SYNE3;SYNE1;TRO;SCRN3;PHACTR3;KRTAP5-1;PHACTR1;NPIPA1;EVI5L;ZNF764;GAL3ST4;HGFAC;CDADC1;SGIP1;SECISBP2L;PLEKHG5;FAM219B;FAM219A;C1QL4;C1QL2;FOXD4L5;DNAJC5;CATSPERG;DNAJC4;NOS1AP;LCORL;CATSPER2;FGL2;TULP4;ARPC4-TTLL3;NLRC5;NLRC3;NLRC4;THSD1;HDAC6;THSD4;LMF1;FBXL20;STOX2;ABLIM2;TTR;ABLIM3;RAB24;ALOXE3;JAZF1;TUB;SMOX;AMFR;FBXL17;WDR97;RPRD2;FBXL16;KBTBD11;CEACAM19;ASXL1;P2RX7;TNRC6C;P2RX6;RAB14;ZGLP1;ASXL3;HCG22;CCDC65;NPIPB2;NPIPB8;NPIPB6;CCDC62;HDAC10;FAM89B;AQP4;KLHDC7B;HS6ST2;IFIT3;AQP1;SYNPR;RPS6KA5;ZNF843;ZNF841;BRICD5;PDK2;ARRDC4;SRRM4;SRRM5;ARRDC1;ARRDC3;COG1;HSD11B1L;GPR37L1;MAPK8IP2;CPT1B;MAPK8IP3;MAPK8IP1;KATNAL1;ZNF836;HSBP1L1;GINM1;HECA;NSMF;NEIL1;SPTBN4;SLC22A5;MAGED1;FXR2;MAGEC3;STXBP5;ZNF821;TNRC18;ZRANB1;MAGEE1;SNAP91;MAGED4;ADCK5;CCSER2;CCSER1;DCP1A;SIM2;TECPR1;ROBO2;SLC44A5;TENM1;ZCCHC12;ROBO3;TENM2;CITED1;CAB39L;ZFAND2A;SLC35F4;ZFAND2B;SLC35F1;ZCCHC18;ZCCHC14;SLC22A17;DNER;HRAS;UBXN6;RALGPS1;ZCCHC24;PSD;PARP6;ZYG11B;HBZ;IZUMO4;ZER1;SLC35G5;SLC35G2;PDCD1LG2;PROX1;CYP7B1;PARP9;ZDHHC17;CBFA2T3;LIME1;ITFG1;ZDHHC15;CLDN15;RGS7BP;RAB7B;VGLL4;HMX1;FYTTD1;AMER2;MAGEH1;AMER3;AMIGO1;ICA1L;GDPD3;ZDHHC21;ZNF2;PTN;RFNG;GDPD5;DCST1;NOL4;BEGAIN;TYMP;DCST2;DRP2;CST3;PURA;TCEAL7;AMN1;DUOX1;KIAA0513;TCEAL3;TCEAL1;SUSD4;SUSD6;APBB1;TRAM1L1;ATP6V0E2;APBB3;MPP3;LSAMP;LHFPL4;GRHL1;VAX1;VAX2;COLQ;ATAT1;PDP1;LRRN4CL;APBA2;F2RL2;RAB9B;RIPOR2;RIPOR1;GUCY1B1;KDM1B;NDUFA10;ARHGDIG;FAIM2;CNDP1;DOCK10;GOLGA6L9;MAGED4B;EME2;FAM81A;CHRNB2;LMO1;GUCY1A2;SZT2;HGD;MIGA1;IL11RA;LMO4;LMO3;NANOS3;LMO2;LIFR;ATP1B2;SHISA7;FAM161B;XPR1;PXK;CAMSAP1;FBLN5;CAMSAP2;SCUBE2;HRH1;ZMAT1;EFNB3;ZMAT3;CDH22;NLRP3;NLRP1;GAS2L1;LONRF2;GAS2L2;CBX8;CBX6;MPIG6B;CBX4;KLHDC1;SREK1IP1;POU2F2;COQ6;LRP1B;FAM163B;CAPRIN2;DYNLRB2;FGFR3;TMEM35A;ZSCAN1;GPSM1;MUS81;UCN;COLGALT2;WNT2B;THRA;MEGF11;SLC40A1;NR2E1;FBLL1;HAPLN2;FAM166A;LRRTM1;SNAPC3;TRPS1;LRRTM2;CASP1;VWC2L;RBM5;BRD3OS;HGSNAT;SVOP;AKTIP;MYEOV;IQCE;PPP2R5B;DCK;DCN;DNM1;RBL2;DNM3;IQCN;GAP43;FCHSD2;DDAH1;IGDCC4;DDAH2;RASA4;AKNAD1;CASQ1;SOWAHA;HLF;STOML1;NRXN1;NRXN2;ATP1A2;CFAP206;DDN;THBS3;RASD2;FAM168B;FAM168A;RASD1;FAM120C;PCED1A;HES1;GBP2;SNCB;GBP1;HES5;MAPK4;GBP3;HES4;MUC6;OPCML;CRYGS;C2ORF73;ANXA2R;CAPN14;FAM167B;PDE10A;WEE2;PPP2R2C;ATP13A4;ATP13A5;PAXBP1;C2ORF72;LPIN1;LPIN2;FSIP2;MAPKBP1;CHIC2;PID1;NEXMIF;AVIL;CLDN2;ZFYVE1;TMEM91;SCAMP5;SAMD14;ZFYVE27;LSM11;CYP2D7;UBASH3B;CYP2D6;SAMD10;TMEM8B;HES7;GABARAPL2;GBP5;MEF2C;ZNF285;MEF2B;RBFOX2;ZNF284;ZNF283;STARD9;RFX2;RFX3;RNASE4;HPCAL4;UPB1;LRRC37B;TMEM81;LRRC37A;FAM133A;MYL5;EML6;RUFY3;SPARCL1;IDNK;CYP2E1;ZNF276;ZNF275;MTMR3;NYAP1;TTYH1;CEP85L;C5ORF49;SLCO5A1;AGAP4;ABCB9;AGAP3;MTMR4;NYAP2;SLC30A10;MTMR6;MTMR7;OAZ3;DYNC2LI1;KCNMB2;PPARGC1A;AMZ1;ZBTB7C;PRRT1;C11ORF21;FYB2;CADM3;CADM4;PRRT2;SRMS;PMM1;GPR12;CADM2;ABCA3;INCA1;ABCA4;AZU1;BBIP1;NETO2;ABCA8;CP;GRIN2B;GRIN2D;FAM220A;MLLT11;PCDHGA10;GRIN3A;DCHS1;AVL9;PRRT4;DMRTC1B;TMEM9B;LRSAM1;ZNF250;GPR21;GPR22;LRRC39;WFIKKN2;LRRC3;PIGZ;VSIR;LETM2;PIGX;TUBA1A;HEY1;B3GALT2;APPL2;CLUL1;ROM1;PTH2R;MANEAL;LRRC43;LRRD1;F3;RBSN;SIRT2;FAM222A;GPRC5A;RILPL1;LRRC7;VN1R1;SLC29A4;PMP2;LRRC3B;PIGG;VAMP4;DSCAML1;VAMP2;PIGH;SMTNL1;ZNF230;IDUA;PELI3;SEZ6;PRAM1;FSTL5;GLRA2;GLRA3;BGLAP;UCP3;MICALL2;CSMD3;ZNF226;MEF2D;ZNF224;NKTR;SRSF12;LRRC26;LRRC23;P2RY11;LRRC24;LRRC29;ATRNL1;LRRC27;GSX2;SAMD4A;LYRM9;TMEM62;VWA3A;VWA3B;ASPRV1;PLXDC1;GATAD2B;TTLL7;SPSB3;CASTOR3;TTLL3;FABP7;C18ORF32;ETFBKMT;GOPC;ZNF699;ZNF213;TTLL9;ZNF211;ERO1B;ZNF692;FAM13C;UPK2;FAM228A;LRRC73;ZBTB20;GPR61;LRRC70;RORA;KIAA0895L;ZBTB22;CXCL14;SLC9C2;SLC25A48;EIF4ENIF1;LCNL1;ATCAY;SESN3;KIAA0895;SLC25A41;KPNA5;ZNF688;SLC16A4;TCP11;SH3GLB1;C11ORF87;PPP1R16A;ZBTB37;UBALD2;FOXP2;FAM227A;SLC9B2;FRMD3;SLC9A2;ACAP3;SLC9A4;MAF;FRMD7;SAP25;SLC9A9;MAL;IGFALS;NPTXR;KIAA0408;C11ORF96;ARL3;GPR88;GLIS3;STK39;GPR85;FOXO3;GLIS1;RAP1GAP;GLIS2;TMEM25;CTIF;ATXN2;ATXN1;ZNF665;LRRC4C;SLC38A3;SOCS7;BCL2L15;COL28A1;ZBTB18;ZBTB17;LVRN;FAM229B;ZBTB10;BCDIN3D;FAM229A;FOXN4;DCDC1;QKI;PTPRE;RGCC;AAK1;HLA-DRA;TUBGCP6;MDM4;ZNF654;ZNF653;MOXD1;SH2D4B;CELF2;SCHIP1;CELF3;FHL1;POMT1;RASGRF1;CELF4;CELF5;CELF6;NADK2;FSD1L;IQUB;UPP2;DGCR6;EID2B;ZNF641;OVGP1;VPS37B;PARD3B;SLCO1C1;PPM1A;SLC25A18;IL1RAPL1;SLC25A12;AHDC1;BIRC2;CNTNAP4;ERAS;PPP1R15A;RNFT2;SLC47A2;ITIH4;USP27X;PPM1L;PRCD;ZBTB49;NTN4;NTN5;FOXK1;PPM1K;CXXC4;ZBTB41;SLC25A27;CNNM1;KIAA1328;SLITRK1;SLITRK4;TP53INP2;FCHO2;TP53INP1;SLITRK6;SH3BP5;ZNF624;D2HGDH;SLC25A23;SLC25A25;PIRT;BEND6;ERAP2;NICN1;FOXJ3;HIP1R;LYSMD1;MBOAT2;AKR7L;BAIAP2;NELL1;SNRK;NOVA1;NOVA2;SLC25A30;SLC25A34;ZNF610;ALDH8A1;SMAP2;MDGA1;PPP5D1;TAS2R20;CCNI;KHDC3L;ZDHHC1;SRGAP2C;RASSF2;GOLGA6L10;RASSF4;KIF21A;CCNL2;KIF21B;ACAD11;EPHB1;SCN1A;EPHA5;PAQR6;ENTPD3;MIA;RSAD2;PHYKPL;TAS2R14;MMD2;ANK2;FNDC9;VWA5B2;TAS2R19;THAP2;PPP1R3G;THAP3;PPP1R3F;STX1B;THAP6;IFI27;PPP1R3E;ZNF713;ULK2;PPP1R42;MXRA7;TAGLN3;ALPK1;STX1A;ZBED8;EPHA10;PCDH10;PPP1R32;FOXG1;PEX11B;C7ORF57;PCDH12;PCDH17;PRH1;ZNF709;PGBD4;PCBP4;ZNF704;PENK;ZNF703;TSPAN7;ST8SIA4;TSPAN5;HIVEP3;CD14;HIVEP2;ARSD;A2M;SCN3B;HMGCLL1;SCN3A;CLHC1;PAG1;SEC31B;ZBED3;IFITM10;TMEM86B;LRRN3;IQSEC1;ST8SIA1;ADHFE1;ST8SIA2;IQSEC3;IFI44;PILRB;RASSF9;PILRA;HSPA12A;RPE65;PNMA8B;TF;TG;ID4;ARMC12;RGL1;SCN2A;RETREG1;CTRC;SCN2B;TMEM151A;DIRAS3;PTPRR;FKBP15;DIRAS1;DIRAS2;PTPRO;AATK;PTPRM;N4BP2L1;BMI1;CHRDL1;N4BP2L2;PCSK4;EDA2R;SCML1;ACADL;SCML4;ENC1;NCS1;REV3L;CD38;L3HYPDH;GRIPAP1;NBPF9;ANO8;COMMD3;SORCS3;TMEM150C;NBPF1;SORCS2;RGMA;MN1;CCNI2;CD44;PDZRN4;POPDC2;STX12;PNCK;TMPRSS5;INPP1;CCDC103;CCDC107;CRIP2;CCDC106;SERTAD4;FAM172A;SERTAD2;CAMK2N1;GPC1;CREG2;HSF4;C22ORF23;PAK6;C22ORF24;PAK3;PAK5;NPDC1;RFTN2;PLEKHA2;AKR1C1;RFTN1;MOK;CABCOCO1;TMUB2;PER3;DPY19L2;CSDC2;CCNG2;FAM171B;IL17D;RAMP1;SAMD9L;PLGLB1;KLHL32;RTL9;CCER2;RTL6;KLHL35;CYP46A1;RTL5;IFI44L;CAPN7;FRRS1L;KIF5C;KIF5A;PALM;CAPN2;CAPN3;RGS8;SBF1;BAHCC1;PPFIA4;RGS9;SBF2;SH3GL2;PPFIA2;PDGFRB;KIRREL3;PDGFRA;CCDC154;SCARA3;HFM1;CCDC159;SLC30A4;LMTK3;NPNT;RUNDC3B;RUNDC3A;SUPT7L;TANC1;TMX4;CD8A;DOK5;DOK6;GPD1;SBDS;MASP2;MASP1;MZF1;RTN3;RTN1;CCDC149;CCDC148;ARHGEF28;NXPH4;CCDC146;NPR3;SLC1A2;SLC1A4;NDRG2;RASGRP1;FUT6;FUT5;BRINP2;FUT9;KIF3C;NXPH1;KLHL29;GGT5;PRNP;ZFHX3;SPATA6L;KLHL28;KLHL22;SHISAL1;INHBB;SSH2;ZFHX4;CLK4;CLK3;CLK1;AJM1;APPBP2;IL7;CCDC130;CNRIP1;MAST3;PRR3;MAST1;CHD5;CHD3;SOBP;PPP1R9A;TMEM191C;SEC61A2;GPER1;ZNF385D;CFAP43;SULT4A1;ARMH1;CFAP44;HSDL2;ARHGEF17;RBM18;RFPL2;UBE2QL1;GPCPD1;TCTE1;CCNA1;LMBRD1;LMBRD2;CPTP;PPDPF;CDHR2;CDHR3;CCDC191;RBM20;CFAP54;CFAP53;SCN4B;IRF9;CREB5;HEPN1;NIM1K;MVP;LAMA3;CRMP1;CLCN3;PDLIM3;RAB40B;DCDC2B;SPATA46;CCDC184;TAS1R3;CCDC183;EGF;ATP2B4;ATP2B3;ATP2B2;S100B;MAPK15;ACVR2A;MAPK10;EEPD1;IRGQ;MAPK11;SBK1;FAM131C;BMT2;FAM131B;FAM131A;FAM98C;CLUAP1;CCDC171;R3HDM2;CYFIP2;ZNF177;ZNF175;GABPB2;MAML2;MYT1L;IPP;STMN2;ABAT;STMN4;DCAF5;ARIH2OS;BACH2;GPR173;RNF112;RNF115;TEPP;ZXDB;CDK20;PIP4K2B;DIP2B;DIP2C;IER5;ZNF169;ANKS1B;CHGB;GPR179;TSPYL2;CUBN;WSB1;NHLRC3;WSB2;SOX11;HOGA1;SYTL4;DKK3;GPR161;PRR18;ANKK1;PRR14;C1ORF194;ENDOD1;NEDD4L;A1BG;C9ORF72;ABR;PRR29;HBQ1;ZNF148;DNAH12;CDK19;GSDMB;DNAH10;TMEM196;GPR137B;GPR137C;ACR;RNF103;PNOC;SERPINI2;SSPN;CHRFAM7A;PLCH2;GALNTL6;CPEB3;CPEB2;ODAPH;ZNF136;PRR36;GSDME;ZNF133;SERPINA3;SPEF2;PRSS27;TMEM182;FMN2;CYB561D2;ING4;MRC2;TRIM8;ZCWPW1;FCRLB;TRIM9;GPR132;DSTYK;TRIM2;TRIM3;AP3S2;RNF150;GPRASP1;RNF152;TIGD1;GARNL3;HAVCR2;TIGD3;CNTD1;TIGD5;TET2;PAX6;SERPINB6;BACE1;ITPKB;AFTPH;FAM234A;MRAS;ITPKA;PLCB1;ZNF599;RGR;RNF165;ASAH1;PLPPR1;PLPPR2;TRIM16L;PLPPR4;PLPPR5;AOAH;GRAMD4;TMEM163;FAM71F2;RHD;ATP6AP1L;BCLAF3;ANKRD54;GCNT3;GPR155;ZNF583;ZNF580;BRF1;GPR1;NMNAT3;TTC9B;NMNAT2;AGT;MORN1;MORN5;VEPH1;ABI1;MORN3;SARM1;C16ORF86;ZNF575;SEMA5B;ANKRD37;DGKE;PUS10;ZNF570;CHRM1;CHPF;ANKRD36;CLSTN3;DGKB;CTNND2;FAM107A;GUCA1B;IRS2;STKLD1;EPX;BEST3;CDH8;BEST1;RPH3A;ABHD10;ZFP30;TUBB3;RNF19A;ZNF568;MACROD2;ZNF566;TMSB10;ZFP37;STK32C;TECTB;ANKRD36C;BIVM;SEMA6C;SLC15A2;ANKRD44;SEMA6D;MITF;TEX2;ENKUR;MOB3A;ARMCX3;CACNB1;CLIP2;DISP3;CACNB4;TEX9;CLIP4;ANKRD42;ADAM9;ZNF557;NUTM2F;ZNF556;RHCG;NUTM2D;CLEC4F;ANKRD36B;DGKI;NUTM2B;CUL9;CEMIP;ANKRD16;MINDY1;ABHD3;TNKS;RNF180;ANKRD12;ABHD6;GPATCH2L;KLC1;AK8;PHF21B;RHOBTB2;HMBOX1;ZNF548;NDN;ZNF546;IGFBP7;NDP;KIAA0319;PPIAL4G;ZNF540;ANKRD34A;MOAP1;TNK2;ANKRD23;CYBRD1;BTBD6;ADAP1;BTBD9;HOPX;ZZEF1;ABHD15;RCAN1;ITGA11;SPIRE2;ZNF536;SERINC1;EFHB;ZNF534;LZTR1;RAD9B;RNF187;LMBR1L;CALCOCO1;RNF11;PSCA;RNPEPL1;RNF14;CSAG3;DUSP18;ADRA1B;DUSP15;ADRA1A;DUSP10;PSD2;SGCB;ZNF529;ZNF528;ZNF527;PSD3;HYDIN;EFHD1;CNGA3;CNGA4;AMH;SGCG;TAPT1;LIX1L;VSTM2L;DUSP28;C1ORF162;KCNAB3;DUSP26;ZFP90;SMDT1;RTN4RL1;ZNF517;IL3RA;EVL;RP9;VSTM2A;SMPDL3A;NLGN3;RNF32;NLGN2;SMARCD3;WBP2;SEMA3B;C15ORF40;VXN;JAKMIP3;MROH1;AP3M2;FZR1;CACNG8;ZNF506;MGAT5B;ETFRF1;CACNG1;DCAF10;ACSS1;CACNG2;C3ORF35;FNIP2;CDRT4;SKOR1;KCNJ10;SPAG8;KCNIP1;PLCL1;KCNIP4;KCNJ14;AHNAK2;SEMA4F;SEMA4G;KLF2;ENOX1;RAD52;KLF7;MGAT4A;KLF9;INSM1;FOLR3;SYCP3;CBLN3;CBLN2;CDRT1;MYORG;SLC46A3;DDX60L;HSF2BP;SOGA3;SOGA1;RS1;SOX1;RUSC2;ZNF606;HABP4;DPF3;SOX6;KIFAP3;SOX4;TNS2;SOX5;SLC6A17;ACSL1;SLC6A16;NFKBIL1;MTUS1;EBF1;SLC6A11;EBF4;MTURN;JMJD6;MARF1;PLPP4;XRN1;RRAGB;RRAGD;CRYZL1;TTLL11;ZFPM2;NECAB2;GPM6A;PDE1C;IGSF3;INTU;MAOB;HEPACAM;MAOA;TEX264;KLK4;TWF1;CD99L2;SLC6A20;MAP2;LCN12;INPP5E;INPP5K;MAP6;GPM6B;MAP9;NTSR1;SCAI;CDR1;NTSR2;ZRSR2;SRPK3;CARMIL3;PTPRN2;BCL11B;SIAH3;SIAH2;SS18L1;TMEM50B;PDE2A;GDF1;PARP16;LRP2BP;GADD45G;GDF9;STAG3;DMRTC1;GKAP1;SESTD1;IGFL4;CORO6;CREBRF;TMCC3;TMCC2;UBAP1L;TMCC1;RTL8C;GDI1;HINT3;ZMYM6;TNFAIP8L3;ANKRD6;PACRG;PRMT2;TSC22D1;TSC22D2;BTN3A3;OTOS;RHOC;IGFN1;MSS51;NAALADL2;RAB33A;MPPED1;PACS1;NME9;RHOJ;FIBIN;MAPRE3;MAPT;DNASE1L2;SGK2;MAPRE2;NPB;TNXB;CXCR4;AKAP5;PBLD;PTCHD1;NPY;LY6G6C;PTCHD4;CA12;PCP4L1;SCD5;ERBIN;RANBP9;TUBE1;PODN;ZDHHC11B;SERHL2;CAMK1;LY6G5B;LY6G5C;CDK5R2;CDK5R1;ZNF354B;GALNT15;ARID4A;ARHGAP39;CMIP;TMEM145;BASP1;FAM186A;PDE8B;PDE8A;WASHC1;PDIA2;MYH15;APLP1;KRT75;KCTD4;TMEM130;PRSS53;KCTD7;PREPL;KIAA2026;RGS9BP;ELMO2;CMPK2;ABCG4;TMEM59L;DNAJC22;DTX1;ADRB1;DTX3;LTBP3;CPLX2;CPLX1;DNAJC27;AGER;PLCXD2;CPLX3;TMEM121;ARHGAP21;PDZD4;ASIC4;ARHGAP20;DPP7;MAN2A2;ALDH3B1;CASKIN1;DMAP1;MARK4;ASIC3;MARK3;PDZD7;ASIC1;ENKD1;MARK1;BTNL9;ACBD5;TGFB2;ACBD4;LRRC75B;PSPN;TGFB3;HSPA6;PTCH2;TDRD9;DNAJC12;SMAD9;SSC5D;TDRD7;TDRD3;DNAJC18;ARHGAP33;ARHGAP32;FER;PLCXD3;RALYL;DLG2;ARHGAP30;NR4A3;TMEM117;JMY;COL20A1;CLASRP;ULBP2;ABCD2;MCTP1;PCDHGB6;LRRC74B;ELAVL4;SLC2A5;PKD1;ELAVL3;SENP7;C20ORF203;CA5B;C20ORF204;CYP4V2;PDE4A;VHLL;POLK;USP30;TAS2R4;ABCC3;RUBCN;USP47;KLF12;CAMK1D;RASA4B;ARAP2;C9ORF24;ABCC9;LATS1;AGAP6;AGAP5;HKDC1;PXYLP1;USP40;EGFL8;CAMK2B;RGS17;HCN3;CAMK2D;USP11;CAMK2A;TM2D3;TOB1;PALMD;ERBB4;REPS2;NRIP3;PDE6C;NCAM1;NCAM2;CLASP2;SGTB;USP20;BAD;PCDHGC5;B3GAT2;LGI3;PRAF2;B3GAT1;CADPS;LCA5;PDE4DIP;MEIS3;MEIS2;NAP1L5;DLK2;MEIS1;GNPDA2;PIK3IP1;NEURL3;PMP22;CXORF38;AQP11;SSBP2
Down-regulated Genes In HD Vs Control GSE79666	881/3696	0.9999898764553271	0.9999978559094117	0	0	0.03674259406848646	3.719671752665533E-7	PGLYRP4;TFRC;OR2M7;EQTN;TMEM95;OR2M3;TMEM97;TEX49;SPIC;DPYSL4;EPSTI1;LIPN;UBASH3A;OR6T1;TMEM82;CTAGE1;OPTC;TBPL2;TMEM78;ENTHD1;IDO2;SKAP2;IDO1;PADI6;CDCA5;DAZ4;DAZ3;PLA2G7;CYP2B6;C9;SCGB1D4;SDR42E1;C5ORF34;PRRT2;SRMS;OR14K1;OR4N4;TEX36;OR4N2;TEX37;C12ORF77;DAZL;RNF223;IL22RA1;CYP2C9;PYDC2;LACRT;GPR18;OR10J3;PRKAG1;EFCAB3;C12ORF40;EVPLL;MRPL37;PRKAG3;EFCAB9;LRRC31;GPRC6A;GGTLC2;CASP14;UCN3;B3GALT2;PANX3;DUSP2;TPSG1;SLC39A10;GPR31;C20ORF173;DNTT;MMP13;OR6X1;C18ORF12;CINP;VN1R2;VN1R3;OR52A1;LRRC3C;C5ORF52;ZNF233;LRRC15;SERPINB11;SAMD7;SERPINB12;SAMD9;LRRC18;ARL14EPL;OR10H5;CRCT1;SEZ6;PET117;GBX1;RNASE8;RNASE7;ANO10;P2RY10;STAT1;PASD1;KIR3DL2;TMCO2;CROCC2;AADAC;CENPN;CRLF2;OLFML2B;REG1A;DEFB1;APEH;SLC9C1;ATXN3L;HEPHL1;POTEJ;KPNA7;NUDT18;SH2D5;PITX3;UGT2B10;CPA3;IFNA14;C11ORF86;UGT2B15;ADIPOQ;OR2T6;FRMD1;LENEP;OR2T2;OLFM3;LGSN;OR9A2;UTS2;DYDC1;GPR87;GSTT4;FBXO47;ECSCR;SPATA3;RAP1GAP;OR2S2;SLC38A7;C18ORF63;NAE1;CPA6;DEFA4;MFSD6L;CORO2A;FAM205C;BFSP2;SCGB3A2;SPRN;OR7A10;CALR3;CRYBG2;HUS1B;FASLG;PRB4;PRB3;OR56B1;ACP4;ACP2;TRIM60;PTCRA;SLC36A2;OVCH2;SLCO1B7;DDOST;ITGAD;TMBIM4;SPACA3;UGT2B4;AGXT;SMIM21;OR56A3;LRTM2;BECN2;TBXT;AWAT1;AWAT2;SLITRK1;E2F1;KRTAP6-2;SH3BP5;OR12D2;SRY;TRIM49;BEND2;TRIM43;LRRC8E;TRIM43B;LINGO1;TRIM40;ANHX;SPDYE4;SPDYE3;TM6SF1;MCOLN1;NELL1;OR51V1;USH1G;IL2RA;TRIM36;PDCD1;KCNK1;TRIM31;TBATA;SMARCAL1;CPNE5;ZAN;FOXI2;NUDT4;AADACL2;TCL1A;AADACL4;ZNF729;IL36B;SPATA21;TOPAZ1;DHX58;RASSF6;TNFSF11;LGALS7;CER1;HERC6;RSAD2;CTRB1;TAS2R16;UNC93A;VWA5B2;SNTN;ADGRB2;SPATA12;TRIM15;MXRA7;CCDC83;STX1A;NRN1;TAS2R42;OR51J1;CD1B;PCDH17;SYNGR1;DHX37;ZBED2;TSPAN2;OR7D4;SLAMF1;SMIM10L2B;SMIM10L2A;PPP1R27;SPHKAP;SLC10A2;SPDYC;PRG2;IFI44;PRG3;OR51I1;BPIFB2;BPIFB1;BPIFB4;C7ORF66;CD207;PEMT;CALM3;FBXL2;PCSK2;WFDC8;BARHL1;IL22;IL20;DOC2A;MOGAT3;MOGAT2;IL26;IL24;SLC7A13;MIA2;CD3G;MTRNR2L1;C8A;SPANXN1;BOLL;SPANXN3;SPANXN2;SPANXN4;STBD1;CTSG;CCR4;GRIPAP1;LYNX1;APOBEC4;NXPE1;SYP;GAB4;OOEP;KCNU1;NR5A2;NCBP2L;ARHGEF2;KIF2B;GBA;AKR1D1;CAMKK2;PAK1;CYP2A13;XDH;DYNC1I1;OR51M1;KLK15;GCG;MOS;PDCL2;GFI1B;NLRP11;NLRP10;SEMG1;IL17F;ESYT1;OR5C1;OR7G3;PRDM9;AMHR2;CD80;IFI44L;ZNF80;TMEM269;DUOXA2;TGM6;ENPP6;TGM5;ZBP1;OR1B1;CASR;G6PD;SPINK1;SLC30A3;OR5J2;ADAM11;TMEM252;DHDDS;TERB1;SPOCD1;DOK2;TBC1D21;CARD17;ODF3B;OR1A2;GCM2;CALCA;CHAT;GLYAT;BHLHE23;DDX60;SLC1A6;PLD3;ACACA;MCHR2;FUT6;ADGRG4;OR51B6;TAC4;OR51B5;IL36RN;OR51B4;FGF23;FAM71B;FAM71A;SYT5;SYT4;FDPS;SPATA31A6;CAV3;SPATA31A5;MUC17;HBG1;SPATA31A3;CALHM4;IL2;PHOX2A;IL17REL;IL9;FGF13;RNF103-CHMP3;PNLIPRP1;RTP4;PNLIPRP2;RTP3;MS4A3;LAMC3;OR1G1;PRR9;SEC61A2;C4ORF51;RNF212B;TMEM225;C7ORF77;GRM8;SIGLECL1;PLA2G4F;CCDC197;CELA2B;TENT5D;DYNAP;ETV7;CCNA1;TMIGD1;TEX13B;DPPA2;IFIT1B;CDHR4;RBM20;OR2B11;DPPA5;CCDC196;MS4A2;SAXO1;ZP2;PNLIPRP3;CLRN1;CCDC187;OR5M8;OR1E2;ATP2C2;HMGCR;CTAG1A;TBX22;DCDC2C;NPVF;TMEM207;EPS8L3;PRPS1L1;CRYM;OR4F21;KRTAP10-2;R3HDML;PLA2G2D;KRTAP10-4;KRTAP10-7;KRTAP10-6;MX2;PLA2G2A;CD6;SPATA32;TBX10;KRTAP21-1;RBM46;IPO11;OR11H2;TMEM200A;RXFP4;WDR86;C9ORF57;RD3L;GPR174;GNAT2;MS4A18;DCANP1;GNAT3;CREB3L1;USP17L8;MS4A15;OR11H6;GJA8;C2ORF83;SPANXB1;MS4A10;CHGB;SULT2A1;CHIA;ZNF705G;WSB2;GLCE;COL23A1;OR1J2;OR1J1;LCE1E;LGALS13;RPS4Y2;ADH7;NUGGC;FAM149A;ADH6;PLAC8;LDHC;BLOC1S5;ZSCAN10;PRR27;CGA;ICOS;NKX2-4;SMCP;F8A2;GSDMA;PLK2;UPF3B;RNASE13;C1ORF185;SQLE;GALNTL6;XKR3;BTG4;SERPINA11;SERPINA2;NRSN2;MS4A4E;SERPINA9;FAM236B;PRSS22;FAM236A;SERPINA7;ABCC12;MYOM3;IFIH1;MRC2;CSRP3;OPN1LW;PHF24;KRTAP1-5;KRTAP1-1;PF4V1;ADIG;SLC2A14;BRD2;FCRL2;ZSCAN5C;FCRL5;MSGN1;PAX4;TMEM174;OR1N1;RIPPLY1;TMEM179;OPN1MW;PCOTH;NANOGP8;PRR23A;IVL;CCL14;ASCL4;DCAF12L1;PRSS48;MS4A6E;PATE4;SC5D;AHSP;SLC17A7;CCL19;PRAMEF8;SLC17A4;PRAMEF7;HIPK4;AOC1;CCL20;GUCA2B;OR1L4;PRSS38;OR1L1;PRSS33;USP17L2;USP17L3;GUCA2A;POU4F3;IGLL5;AGBL4;MORN3;ANKRD60;SLC28A1;VKORC1L1;SEMA5B;MROH2B;CHRM1;C1ORF74;FGF3;SLC8A2;FGF6;RAB44;FAM25G;KRTAP3-3;LARGE1;TPD52;KERA;OR13C9;OR13C8;RAB36;GOLGA8F;IAPP;ADAM7;OR13C3;OR13C2;FKBP6;OR13C5;OR13C4;CCDC27;CSH1;CT45A3;CT45A2;OR1Q1;STRA8;PPIAL4A;PPDPFL;MPC1L;CD300LD;TPPP;NACA2;PLET1;ZFP64;GPR101;LHX8;ADRA1D;DNMT3L;PIP5KL1;OR8D4;EVI5L;ADAMTS8;CLEC1B;C8ORF87;OR8D1;SPANXD;SLC13A2;RFC3;PLA2G12B;KRTAP5-5;OR13G1;GPX6;PLEKHG6;APOA2;FAM219A;NEMP2;ACTBL2;BAGE2;CATSPERD;TFDP3;XCL2;SPEM1;VSTM2B;LUZP4;CATSPER4;TYRP1;ITLN2;TPTE;GLT6D1;KIAA1210;ABLIM3;MROH5;MSTO1;CEACAM20;UGT1A5;TNNI1;OR8B3;SKOR2;ANKRD30A;CMA1;APOC4;KCNJ18;FBXL16;C1ORF146;OTOGL;P2RX3;GLOD5;VPS41;CCDC63;OR11A1;CCDC65;TNP2;APP;TTLL10;ACSM6;DDX60L;MBD3L4;HSF2BP;ACSM4;PWP1;OR52N4;IFIT3;C10ORF120;OR52N2;MAGEA9;KRTAP7-1;GSC2;OR2A42;MAGEA3;OR5D14;VRTN;KRT2;SLC6A14;PRAMEF20;ACOD1;HLA-F;HLA-G;MAPK8IP3;OVOL2;OR52M1;NEIL3;OR10V1;PSG4;PAPPA;MAGEB2;OR4C11;CAGE1;OR8G5;OR4C15;ATP6V0D2;MAGEB4;OR4C13;SPRR2E;SPRR2F;KLK1;MAGED1;CRHR1;GMCL2;PRAMEF17;RFPL4A;NLN;PRAMEF19;DPH2;MYL10;OR6B2;ZRANB3;XCR1;SIGLEC12;GDF2;PARVB;OR52K2;OR52K1;VCX2;AKR1B10;NMS;AKR1B15;DMRTC2;ANP32D;OCM2;OR2A1;KRT24;FMR1NB;MEOX1;GABRR3;KRT28;PRY;OR5B12;SUPT20HL2;IZUMO2;OR4D1;ZYG11A;EDN2;SLC35G3;KRT35;IZUMO1R;BTN3A2;ITFG1;SLC22A24;CEACAM7;CLDN14;CEACAM6;CLDN17;CEACAM8;ADH1C;MCCD1;CT47A7;LYZL2;AKAP4;GUCY2F;CST4;NPS;ANKMY2;CXCR3;TBL1Y;OR5AN1;PTCHD3;GAGE12J;GABRP;OR6F1;TM4SF19;KRT13;FAM183A;CR1L;KRT16;GSTA2;KRT14;COPG1;FCN2;SIRPD;PMCH;CIB4;HDLBP;OR2T12;OR2T10;COMP;TMEM38A;KRT6B;KRT71;OR2D2;CHRNB4;KRTAP13-4;AMY1B;OR52E2;GOLGA6L2;KRT79;EPDR1;KRT77;KRT76;KRT75;KRT74;KRT73;PRSS54;KLRF2;CMPK2;IDI1;DEFB131A;GSG1L2;OR52D1;CABP5;HMHB1;CPLX4;KRT40;FAM83H;ASIC5;NLRP7;GAGE2E;CDH22;CDH24;GAGE2A;OR2B2;CBX6;HELT;OR6J1;SRPRA;XAGE3;OR2A4;CRISP2;CXCL9;OR11H12;CXORF65;GAGE13;MLNR;SLC2A2;OR6Q1;SLC2A7;OASL;HTN3;MFSD6;OBP2A;TMEM105;OBP2B;FDCSP;FLOT2;GRIFIN;TMPRSS11A;DCD;MRGPRX3;NPY5R;MYEOV;OR2H1;OR10Q1;KLF14;PRODH2;GAP43;MYH2;OAS1;IFNG;OAS2;OAS3;ZPBP2;IFNK;KCNA10;CDH17;OR2G6;STOML3;OR52H1;RGS13;OR2T35;DDN;PRRG3;IFNL2;GTSF1L;POC1A;RGS21;HES3;HES2;LUM;KDM4E;TRAT1;C2ORF78;DPRX;CRYGB
Genes Down-Regulated In Friedreich Ataxia iPSCs Expression Vs HMSC-bm Cell Line GSE22651	2634/3692	0.9999898782413139	0.9999978559094117	0	0	0.6729180943506856	6.8111490369814515E-6	ATF1;NUP107;ITSN1;F11R;SPIB;COMTD1;ALKBH4;GPBP1;ANKFY1;CKMT1B;PWWP2A;MTERF1;KRTDAP;PRKAB2;UNC5A;SECISBP2;DHDH;CACNA2D2;ZNF10;ZNF14;CD2AP;SIGIRR;SCO1;SPINT1;ASPHD1;EWSR1;FEZ1;CTAGE9;PLBD1;CTAGE6;CLOCK;ATF3;ZNF28;URI1;SET;CDCA2;SAR1A;CRABP2;CDCA4;CDCA5;CRABP1;CDCA7;PDGFA;PLA2G3;ZNF22;LYPD6;PLA2G7;DEDD2;SULT1A1;C12ORF56;LARP1;RNF213;RDH12;ADAMTS19;AFMID;PIP5K1B;LTA4H;RDH13;C19ORF33;ATG5;TOE1;PRPF38B;JAG1;PRPF38A;PBX2;BTBD11;EIF2AK4;MAGOHB;PBX1;AIF1L;LAS1L;FXYD2;AGO2;FXYD7;FXYD6;NANOG;STRN;FAT3;HNRNPA1L2;DZIP3;LGMN;C19ORF48;RNF220;ARHGAP9;ARHGAP8;ZNF493;MTMR12;SNX10;TFCP2L1;MED16;SHD;ARHGAP4;OSBPL10;MED11;PANX2;CHAF1B;MMP24;MED13;DLGAP1;NINL;ZNF486;CHST8;ZNF485;CHST9;CHST6;ZNF483;MYBPC2;KCND2;SPHK2;TEX10;TEX11;SLC39A10;TEX14;TEX15;PGM2L1;SETSIP;MED28;TMEFF1;SLC7A5;SLC7A8;MMP15;SDHAF3;PTRH2;JMJD7-PLA2G4B;MED21;ACSBG1;OR52A1;CHST4;SLC18B1;NUP62CL;ZSWIM1;ELOF1;ZNF470;CIPC;NIP7;CCM2L;ABRACL;SNX32;SLC7A1;FAM117B;FAM117A;SLC7A3;ADAM28;WRN;STX6;SPP1;PLAGL2;STX3;BID;ZSWIM4;ZSWIM5;RIC3;CENPU;ZNF462;SLF1;EGLN2;ATAD5;CENPX;BIK;MBD2;TARBP2;GID4;CENPH;CENPJ;ETNK1;SLMAP;ZNF74;CENPK;ADGRL1;CENPM;NCAPD3;CRLF3;CENPQ;LGR4;ADGRL2;CRB3;KCNG3;RASL11B;RIF1;PDCD7;GMNN;MPV17L;MSI1;MSI2;CASC3;FBXO21;FBXO22;NUDT11;LAPTM4B;MFSD13A;NUDT10;CYSRT1;TNFRSF8;KMT5B;MTPAP;NUDT15;MAP3K4;SPAG11B;FBXW5;KCNH6;EIF1AX;ATP11C;NCCRP1;POLRMT;TC2N;FBXO11;FAM118B;TPST2;DMTF1;MSH2;PKP4;SRSF5;SRSF6;SRSF7;SLC27A2;ZNF431;ZNF430;BLM;DLX2;UQCRB;KCNE5;TMEM121B;PKMYT1;FBXO44;NPAS1;EIF1AD;IGSF21;SLC9A3R1;SNN;ZNF429;G3BP1;ZKSCAN3;EIF4EBP2;BMF;BRIX1;NAE1;NEK8;HTR1E;NOP16;RASL10A;BOD1;FUS;MFSD6L;CORO2A;SON;NACA;SP4;DMXL1;ZNF418;SP6;SP8;LRCH4;OSBPL1A;SHBG;OGT;KCNK5;TRIM71;ONECUT2;LEAP2;HTR2A;TSPAN12;BICD1;SPN;ARL5B;HHEX;EXO1;SPDYE1;ARL5A;NEO1;TRIM65;UNKL;YAF2;BCAS4;CERS4;RNASET2;ACTR5;VPS13A;FAM207A;HTR3A;ARL4A;PCCA;ADORA2A;BMP2K;ETF1;TNFRSF25;ITGA6;LCP1;TRIM54;TNFRSF21;PRPS1;SMIM24;ROCK2;SRSF1;GTPBP10;U2AF1;PTH2;TSPAN33;FOXRED1;ZNRF2;IGF2BP1;E2F3;SRY;FSD1;E2F5;PCDH1;E2F6;EIF4E;HNRNPA0;NOP58;MYO10;CNBP;TXNL1;SYT13;TM6SF1;MYO19;GSTZ1;DBNDD1;EIF3M;TSPAN13;CDKN2AIPNL;TRIM39;POU2AF1;OCIAD1;TRIM36;PDCD2;TRIM37;EIF3E;CD247;KCNK1;TRIM33;UNC79;LTV1;CERK;ECI1;NUDT1;PPAN;CCP110;MT1X;CDC20;HERC5;CDC23;TRIM28;SNRPD2;PEG10;PPAT;KDR;TRIM24;ARL16;FBXO5;BSN;CER1;C9ORF135;ATP6V1G1;ARL15;KCNK12;TALDO1;ADGRA3;TMEM170A;CFDP1;GAREM1;KEL;CDC34;PPA2;KCNQ1;KCNQ2;KCNQ3;MT1F;MT1G;MT1H;TRIM15;FAM76A;TRIB1;CES3;EIF1B;SLC45A4;GRB7;EPB41;LPAR2;LPAR3;LPAR4;OMA1;ZBTB5;ACTR3B;ZBTB2;MBTD1;APOO;SEC14L4;SEC14L5;KCNN2;CEP192;B4GALNT4;TNFSF14;DDIAS;NBEAL2;CNFN;BRI3BP;BST2;NET1;ZBTB9;CYP26A1;POLA1;ALDH6A1;CALY;NDUFAF7;MYO5B;CDC16;MYO5C;KYAT3;KYAT1;IGSF9B;NOL11;MRAP2;SUGP2;FBXL6;MRPS17;DHRS13;MRPS16;DHRS11;MRPS12;ICA1;NAT10;WFDC2;C1ORF210;NUDCD2;ODR4;NUDCD1;OR51Q1;NMRK2;MIS18BP1;OTUD6B;UIMC1;MUC12;PHGDH;MRPS28;IL10;ZHX2;MRPS25;MRPS23;SFTPD;IL18;CACYBP;TFB2M;SYN3;SYN2;APRT;DUS2;CNKSR1;GAL;SLTM;KIT;TLCD1;EEF1E1;KIZ;ATPAF1;PCNA;MRPS34;GPALPP1;GNAI3;HSD17B4;MRPS30;HSD17B6;ORMDL3;FAM177A1;GAD1;PCDHB15;KLHL3;PNMA3;PCDHB12;GRIN1;YIF1B;SGSM1;NUDT9;BOP1;EPGN;RIT2;TFAP4;MIS18A;KCNS1;SEMG1;PCDHB16;CACHD1;TACC3;TACC2;KIAA1958;PAGE4;PRDM7;PAGE3;AMHR2;ICE1;ICE2;UBE3D;ZFAND6;PCDH11X;BUB1B;CAAP1;TTF2;CELSR2;CELSR3;ETS2;PLB1;IGF1R;EEF1B2;TMEM267;ZNF81;AMMECR1L;GNPTAB;TBC1D31;ZNF85;FAM3B;NRTN;ENPP5;TGM3;RPP38;BORCS5;SPINK2;ZGRF1;ZNF98;SDHC;CDKAL1;SDHD;POU3F1;CCNB1IP1;GPRIN2;SCNN1G;ADAM17;ZNF91;ZNF92;POLG2;ZNF93;MAP7D3;TBC1D21;SHPK;EEF1A2;SCNN1A;RPP21;WDFY1;PPIG;RPP25;PPIA;CARD11;COX19;DDX6;FBN3;UBIAD1;BHLHB9;NDUFB10;DIABLO;SLC41A3;PLD5;DAPP1;INAVA;NME1-NME2;CACNA1I;TMEM245;ADGRG2;ADGRG5;RHPN2;CNMD;QSER1;TCAF2;SYT4;MGAM;TFAP2C;UBE2I;AUTS2;SYT1;UBE2C;RARRES2;DENND4C;CHCHD10;NUP153;TIMM44;ADA2;CNOT10;SYT7;SYT6;GH2;FGF16;GNAL;HOOK2;NASP;HOOK1;FGF19;TMEM238;CNTN1;UBA2;ALPL;UBE2O;TCF3;FGF13;FGF12;UBE2K;FGF11;SDK2;UBE2M;ZMYND15;RERE;PODXL2;ZMYND19;PINX1;DPY30;LDB2;DMKN;RND2;TTC27;LMNB1;GRM3;GRM2;ACOXL;TMEM223;CA2;ZIC3;CA4;GRM8;CA9;CA8;ARFGEF3;DACT1;DNAI2;TTC32;CAD;SHROOM3;ETV1;SYNGR3;TENT5B;ETV4;DYNAP;TTI1;ACTA1;GFOD1;DPPA4;DPPA3;DPPA2;FAM153B;TMEM216;CRY1;GNB1L;DPPA5;FAM72D;FBP1;SHANK2;FAM72B;OTUB1;OR51F1;RALA;RNF8;SLC3A2;CBL;ADD3;RNF5;PSMB10;GNG3;WDCP;CAND1;CBS;SV2A;GNG4;FAM241B;POLD1;TGS1;GNG7;MAN1C1;DROSHA;ENTR1;PRPS1L1;CRYM;MTA3;TRDMT1;TIMM8B;TIMM8A;RRM2;ZIC5;TTC19;YY1AP1;FAM155A;ACTC1;POLE2;CD9;KRAS;BNIPL;IPO11;ANKLE1;NPIPB13;NPIPB11;WDR83;GPATCH4;PHAX;SMC6;SMC3;PHB2;NPIPB15;SLC4A5;ELK4;GJA3;ZSCAN31;MSANTD2;GJA5;CSPP1;CDK5RAP1;LUC7L;PROK2;CEP95;PRKCI;DNAAF3;NUP210;DNAAF2;PRKCB;MAP1S;DDX11;WDR74;REV1;WDR72;SCRIB;HCFC1;GTPBP3;DEPDC1B;DAAM1;ARMC6;ZSCAN21;SRFBP1;FREM2;ZSCAN29;RHNO1;ZNF398;LIPT1;NUP205;ZNF394;PRKRIP1;RNPC3;ARPP19;ADH5;BLOC1S5;LDHB;FAM124B;GJC3;FAM124A;ZSCAN10;LDHD;RRS1;MCMBP;PCDHA3;PCDHA2;PROM1;ZSCAN16;KAT14;FAM120AOS;LHPP;PLK4;BARD1;PHC1;GRTP1;SNAI3;CGN;MEX3C;ELL3;PCDHB2;TCN2;PAH;PPT1;PCDHB5;PCDHB3;PCDHB9;XKR6;SETD4;SMG1;DENND1A;PHF23;WDR41;ASH2L;KRI1;ASGR1;WDR43;VSIG10;WDR44;RPSAP58;RBPMS2;ELOA;RRP12;JARID2;RRP15;ZIK1;TEAD4;HELLS;AHSG;DENND2A;GNL2;TERF1;CIT;WDR33;TAF6L;TUBB2B;KIFC2;AEBP2;MTF2;TCP1;GART;EXOC2;GAS7;PLIN5;GRAMD1A;DCAF12L1;PRUNE1;ADCY1;METTL21A;FGD3;FGD5;SCAF8;FGD6;RPS15A;EPCAM;USP1;AHSP;CKB;PAIP2;RUNX1T1;PCGF6;YTHDF3;PBDC1;ECEL1;ELP3;ELP5;WDR12;TUBB4A;SCAF4;AGMAT;ZNF33B;ZNF33A;SMOC2;GATM;PHF5A;PLP1;COQ8A;KLKB1;ZNF334;RAB3B;ZNF331;RAB3C;VKORC1L1;OXNAD1;MRE11;TMEM131L;TM7SF3;CLU;FGF2;CDC14B;HID1;SLC8A2;PPP1CC;RIMS4;FGF8;IPO9;SALL1;SALL2;SALL3;SALL4;PAPOLA;SLC39A5;OIP5;LARGE1;MB21D2;SNRNP35;LARGE2;HMGN3;PLS1;KCMF1;ZNF320;USP7;SERF1A;SUPT16H;USP6;SERF1B;TLE1;RALGAPA1;TMEM178A;SKIDA1;THOC1;VASH2;THOC3;VRK1;CHD1L;THOC2;LEMD3;LEMD1;TLE6;THOC6;ILF3;ZNF317;PHIP;SNRPE;SNRPF;FKBP4;TOX;FKBP3;RTN4R;DRC7;PARM1;CCDC24;CSH2;CSH1;HMMR;ORC5;KRBOX1;ORC1;ORC2;UBR5;MAP3K21;ZNF786;ZNF302;DRD4;AP1M2;MAP2K6;FANCI;EIF2B5;TMEM132D;C8ORF37;CCDC18;COA1;CCDC12;TMEM132B;PYM1;SLC4A11;FANCB;NSG1;FANCE;RAX2;BCL9;UBOX5;NBEA;P4HA1;LHX6;PLXNB1;LHX4;CNIH2;RSL24D1;ZNF773;CNIH4;CPO;GAL3ST1;MCM7;MCM8;MCM9;CCDC47;WDR3;AMD1;ZC3H8;SYNE4;SYNE2;PIK3C2B;NOB1;WDR5;PHACTR1;ZNF766;NPIPA1;COA7;GAL3ST3;COA5;ZNF761;PLEKHG3;RFC5;CR2;RFC3;RFC2;PLEKHG6;FAAH2;FAM219B;EDF1;HAUS6;C1QL2;ZNF75A;HAUS2;ESPL1;LCK;POLR1C;POLR1D;MCM5;MTFR2;NEMP1;HDAC2;CATSPER2;NUFIP1;MTFP1;NUFIP2;PLAG1;TTK;BPHL;COCH;TMA16;FBXL20;STOX2;ABLIM1;DNAJB6;HAUS8;MSTO1;NOCT;POLR2D;RAB24;CCDC77;CCDC70;PLEKHH1;STOX1;FKTN;SEC11C;TUB;MGME1;NLGN4X;FBXL16;KBTBD11;MTOR;FRAS1;POLR3B;ZNF738;CTH;DNAJA3;DOLPP1;RAB12;ASXL2;NPIPB4;NPIPB3;POLR3G;CEBPZ;SNRNP48;BCOR;ZNF732;RAB17;NPIPB8;POLR3K;TNRC6A;TNRC6B;IFITM1;PARS2;ZMYND8;FCF1;CBLC;AQP4;CALML4;GBA2;HS6ST2;RPS15;PNN;FRAT1;FRAT2;RPS19;FLAD1;RPS6KA1;MAGOH;PCLAF;PDK3;SEPHS1;SEPHS2;VRTN;MAGEA4;SRRM3;ESCO1;METTL1;COG2;SLC51A;CPT1C;MAPK8IP1;TIAM1;NIF3L1;IL23A;KATNAL2;SIK3;NSMF;ZNF830;CASZ1;SLC22A2;SLC35D3;STXBP2;C2CD4B;LIAS;CD79B;STRIP1;STRIP2;ZNF829;AP5M1;ZNHIT3;ATP6V0A2;ZNF821;ATP6V0A4;STXBP6;TRPM6;TRPM3;SH2D1A;TRERF1;RPS26;RPS28;RPS27;FUBP3;ZNF814;CYP2S1;ZNF813;MPHOSPH10;RPS20;RNPS1;TDGF1;RPS24;COL18A1;AHCTF1;SLC44A4;SLC35F3;ZFAND2A;MAGEF1;RSF1;SLC35F1;SIPA1L2;ROBO1;LOC100287896;XPO4;XPO5;RALGPS1;VENTX;VAV3;CBR1;IZUMO2;OR4D1;PARP1;ZDHHC11;PPRC1;RENBP;MLF1;ZDHHC15;CLDN10;CLDN15;CLDN14;CLDN12;CLDN19;AMER1;ICA1L;ZDHHC23;GDPD2;RGPD8;VWCE;ZDHHC22;ZNF3;RGPD2;AIF1;BEGAIN;RGPD3;NKD2;PPP2CA;PSMC3IP;CFAP298;CST1;ZDHHC19;TCEAL2;KISS1R;RPRML;SPTSSB;EMC6;GINS2;TM4SF18;GABRP;MPP2;MTX2;GINS3;MTX3;NFYC;GINS4;LHFPL4;XPO7;GRHL3;LHFPL2;GRHL2;MPP6;TRIML2;KBTBD7;KBTBD8;ALG1L;FCGBP;RIPOR2;KDM1A;ZWILCH;CLEC18C;MYRFL;HELB;TATDN1;EME2;FAM162A;HCFC1R1;NARS2;PUS3;LIG1;KDM2B;MIGA1;LMO4;PUS1;LMO3;NOSIP;ATP1B3;VWDE;ATP1B2;C2ORF15;SHISA2;PUS7;DEXI;MYCN;FANCD2;TIMELESS;MATR3;ZCCHC8;PMEL;RASL12;ISYNA1;CHRNA5;CABP7;GSTCD;NOP2;HMHB1;CUZD1;CAMSAP1;FAM83H;FAM83G;COP1;FAM83F;NLRP8;EFNB3;NLRP7;PMAIP1;RPRD1A;GAS2L2;ATP5MF;FAM83B;KLHDC2;CPSF4;PNPT1;POU2F1;RHBDD3;CBX3;CPSF3;CPSF2;SREK1IP1;CAMSAP3;TSGA10;DIAPH2;MAP6D1;BLMH;FGFR3;ZCCHC3;FGFR2;ZSCAN2;KLHDC9;MEGF10;YBX2;YBX1;HAPLN3;HAPLN4;IRF2BPL;SNAPC5;DBP;HEPH;CASP6;HJV;LRRTM1;TOP1MT;CASP3;MFSD3;TOPBP1;KDM6A;PROSER2;PROSER1;IQCC;RPS3A;UTF1;GAP43;TRAPPC6B;IGDCC3;KDM3B;C2ORF69;ATP1A2;LIN9;FAM169A;NR2C1;CIART;TBRG4;GNA13;RASD2;UGP2;ALDH1B1;ERICH1;MCRIP2;POC1A;PDSS2;HES1;PDSS1;BUB3;CYYR1;HES3;SNCB;BUB1;HES5;S100PBP;VAT1L;OPCML;ZNF286A;TCF7L1;TMEM30B;ATP13A1;PPP2R3B;DEK;PPP2R3A;SLC4A7;CRYGD;SLC4A8;WEE1;CAPN12;JSRP1;KANSL1;PPP2R2C;CAPN10;KANSL2;PPP2R2D;PAXBP1;LPIN2;USP6NL;ZNF296;PGAP2;EHMT2;ZNF292;TMEM97;RBPJ;TSEN54;PREX2;SCAMP5;ZDBF2;KRTCAP3;PPP4R4;LRAT;UBASH3A;HES6;CCBE1;WDHD1;CSNK2A3;ZNF281;NGDN;DICER1;HDHD3;LRRC37B;SLC5A6;CLDN6;FAM133B;RBP7;FAM133A;RBP5;CLDN3;DDX39A;PRKAR1B;DDX39B;CLDN7;PSME4;PIF1;PARPBP;ZNF273;AIRE;ABCB7;HHLA2;TTYH1;HPN;MRPL19;MYNN;MTMR9;CLCNKA;COPS7B;FIGNL2;MRPL15;MRPL10;HACD4;MTMR7;MRPL11;CYB5R2;FAM221A;HSD11B2;UGT8;PCNX2;GRPEL2;VTI1A;HESX1;RSU1;RHBDL3;RHBDL2;CTC1;C5ORF34;PRRT2;CADM2;ABCA3;C20ORF27;FAM136A;DAZL;MRPL30;MLLT10;FERMT1;FAM135A;TDP2;TDP1;SASS6;HRC;DCHS1;ZNF256;GPR19;HRK;ZNF253;WFIKKN1;MRPL38;TDRP;TMEM51;TMEM52;MRPL34;PIGW;RCSD1;JPH1;MRPL35;LRRC2;MRPL32;JPH4;MRPL42;TRMT112;EDRF1;HEY2;FLVCR1;SH3BGRL2;CGNL1;LRRC47;UPF2;ARG2;DFFA;LEFTY1;GPR37;RIPK3;NSUN5;NSUN2;ACTL6A;PGAM2;SIRT5;MRPL47;PTH2R;ELOVL7;NSUN7;MANEAL;MRPL45;SIRT1;POU5F1;MRPL44;VAMP8;FAM222B;GPRC5B;PSMA3;PSMA4;BDH1;TMEM33;CKS2;PELI1;PGAM4;VAMP1;PGAM5;PIGM;LRRC3B;SMTNL2;GPRC5C;ZNF232;LOC389895;PELI2;SRRT;ZNF518A;PROCA1;MIEF1;MRPL57;UNG;RECQL4;NTF4;TUBA3D;GGA3;PSMB5;TCOF1;TMEM67;C18ORF21;NTF3;HAS3;ZNF227;PABPC1L2A;CSMD2;CYP2F1;RPS27A;LEFTY2;SRSF10;SRSF11;ZNF223;SRSF12;LRRC26;P2RY11;TRMT10C;UTP4;USP9X;TMEM64;TTLL6;TMCO6;TTLL4;FABP5;FABP7;LYRM7;SERBP1;ZNF219;RIMBP3;ZNF212;ZNF691;FAM13B;ZBTB24;UBE2D2;GPR63;CXCL16;ATCAY;STK16;RUVBL1;ZNF208;PIM1;SLC16A9;PIM2;HLA-DOA;KPNA2;SLC25A44;NEPRO;SH2D5;ZNF684;ZNF200;PPP1R16B;MYLIP;ZNF682;ZBTB39;LAG3;ZNF681;SLC38A1;ZNF680;AGTPBP1;C11ORF80;PPP1R16A;UBE2E1;ZFP69B;UBE2E2;PIPOX;PRPF4B;ZBTB34;FAM227B;TUBA4A;OLFM2;ACAP1;MAPKAPK3;C18ORF54;SLC25A51;ZNF678;ROR1;SNRNP200;DSC2;PVALB;ANAPC1;PFKFB2;RNASEH2A;TSACC;ISG20L2;TACSTD2;ARL2;FOXO4;RAP1GAP;BCL2L12;SOCS2;SBNO1;BCL2L10;STK33;SOCS1;STK35;ZNF669;HACL1;MBP;SLC38A9;NPTX1;MDN1;SOCS4;BRPF1;RBPMS;BICRAL;FOXN2;KY;QKI;ZC3HC1;GGCT;MFHAS1;MLXIPL;CXCL12;UST;SLCO1A2;SCGB3A2;ZNF655;TMEM18;MCU;ZNF652;ZNF512B;DRAXIN;CRYBG2;CDCA7L;CELF2;HUS1B;MCM10;ARRB1;ARRB2;NXT2;MRPL3;NCK2;ZNF644;ERC2;PELP1;DSP;VPS37A;QTRT1;QTRT2;NSMCE4A;SLC25A19;SNURF;DSG2;BIRC6;ST6GALNAC3;DTL;SLC25A4;SLC25A13;ITIH5;PPP1R15B;GTF3C2;GTF3C6;ZBTB46;NDUFB4;PPM1N;MAK16;ZBTB48;PPM1H;NDUFB1;ZBTB44;PPM1D;PPM1E;PPM1G;SLC25A26;SLC25A29;PARD6A;PTPRZ1;ZNF626;ZNF625;BEND3;SLITRK5;BEND4;SLC25A21;AAMP;CNNM3;SLC25A22;ZNF620;SH2B2;LINGO1;PPP1R14A;CYB5A;DUT;NDUFA4;MGA;DONSON;MBOAT1;CTCFL;NELL2;SLC25A39;NOVA1;ZNF614;ZNF613;PTPN6;MDGA2;ZNF610;PTPN4;MDGA1;SMAP1;PTPN2;SPON1;AHCYL2;CCNK;CCNJ;LRR1;JPT2;FOXI2;PLEKHB1;TONSL;PREP;THUMPD2;JMJD1C;THUMPD3;TXNDC12;CCNC;TCL1B;BAIAP2L2;RASSF2;RASSF4;SPATA24;KIF21A;ZNF721;KIF21B;SLC12A9;PAQR9;ENTPD1;ST6GAL1;PAQR4;EPHA8;SFMBT1;ANK3;HASPIN;ASRGL1;THAP1;SFRP2;ZNF718;THAP9;ZNF714;ULK1;ALPK3;PAXIP1;ART5;PCDH19;MST1L;ART3;OSGEP;ZNF708;DHX33;PGBD5;DHX34;ERI1;DHX35;CD19;TSPAN6;DHX36;DHX37;SYMPK;TSPAN2;RIMKLA;N4BP2;RIMKLB;ZBED5;RAB11FIP4;RBM10;SNX5;RBM11;PPP1R26;XRCC4;SURF2;ZFR2;RCC2;INTS2;EAF2;RASSF7;PILRB;CTRL;ARTN;ID2;ID1;PPP1R1B;WNK3;ID4;INTS7;LRRN1;GLIPR1L1;CD24;INTS8;RCOR2;VSX2;TMEM151A;CCDC121;USPL1;DOC2A;SUV39H1;PCSK9;TNFRSF13C;BRCA1;SLC7A10;CLYBL;LARP1B;SCML2;HYAL1;DHX15;ARIH2;CCR6;QSOX2;CTSC;ACAD8;FOXD3;GRIPAP1;TMEM150A;ZFR;HBA2;SORCS1;CCDC117;ANO7;KIF22;MRPS7;MRPS6;SUPT3H;PDRG1;RGMA;MN1;ANO1;NR5A2;VSNL1;G2E3;PNCK;HEATR1;AKR1D1;TMPRSS2;CRYBA4;EXOSC5;PAK1;PLEKHG4B;GPC3;GPC2;PAK6;GPC4;EXOSC3;EXOSC2;CCT5;PAK5;CCT4;CD72;PLEKHA1;NUBPL;GCGR;CRYBB1;CAVIN4;HUWE1;MIB2;PLEKHA6;RPA2;UBE2G2;NPM3;NLE1;MAD2L2;NLRP12;XK;THEMIS2;FKBP1B;AUNIP;EPPK1;FOXA3;MAD2L1;RTL1;DCLRE1A;ERCC6L;MIDN;ACAA2;RTKN;CD83;DCLRE1C;GEMIN2;WWC1;JADE1;JADE3;JADE2;NPPB;FAM174B;KIF5C;KHSRP;ARID2;GGT1;SH3GL2;CCDC160;RGS7;EOMES;SLC30A3;DIMT1;LMTK3;RUNDC3B;RUNDC3A;CAMKMT;GPANK1;DKC1;GEMIN5;CCDC150;DPEP3;RTN3;CALCB;KLHL14;NXPH2;YTHDC1;VCX;SLC1A5;NDRG2;FUT2;RASGRP2;ACACB;FUT1;RASGRP1;ENHO;CCNB1;CALHM1;BRINP1;CALCR;CLTRN;FUT9;PACSIN3;UTP20;KIF3C;PRODH;TAC1;GCN1;ISOC2;ARHGEF35;ZFHX2;CCDC138;CACFD1;SLC52A3;CCZ1;NFXL1;KLHL23;BMP6;INHBE;BMP4;CYCS;TAF4B;RBM28;RBM25;RBM26;LAMC3;RTP1;CPXM2;CHD7;MAST1;HMGB2;CHD5;PSIP1;LAMC2;HMGB1;TRIAP1;SOBP;CHD1;AFF1;TMEM191B;CALB1;NUP62;TIMM17B;VCPKMT;CPXM1;RBM34;SULT4A1;UTP15;NAA30;RBM14;RBM15;HSDL1;EED;DDX55;ARHGEF16;BCKDHB;TBC1D8;DDX52;SSTR2;MMP9;UTP18;PSRC1;NDUFS3;NUP54;EAPP;DDX28;LAMA5;RBM47;DDX27;BCL2A1;DDX25;TAF9;DDX20;CRMP1;DDX21;ABHD17C;MAT2B;MARVELD2;BMS1;TAF1A;NAA25;NUP43;CCDC183;ATOH1;CHGA;RBM38;PLA2G2D;TAF15;MIIP;DDX31;ACVR2B;MAPK15;SPATA2L;RPIA;EEPD1;SBK1;ABHD17B;BCL6B;FAM131B;SHLD2;RANGRF;TAF7;NUP35;NAA16;QRICH1;BUD13;NAA15;CPVL;R3HDM1;RBM46;CCDC172;RAN;CYFIP2;PATJ;GABPB2;RPL3;ZNF174;RPL32;GLDC;TRIL;ENO3;SOX21;BACH2;RPL6;RPL7;DCAF1;GCSH;RNF114;DCANP1;SOX15;MYB;ADNP2;RPL35;PIP4K2B;GNAT1;ANKS1A;EARS2;ANKS1B;TSPYL2;UNC13B;ZNF165;ACOT8;UNC13A;RPL21;RPL23;SOX13;PASK;SOX10;RNF125;GPR160;TYRO3;ANOS1;CLPSL1;CLPSL2;RPL29;UBA52;DUS3L;ZNF155;ZNF154;SKA3;C9ORF72;POU5F1B;PRDX2;CRACR2B;PRDX1;PLCG2;PLCG1;HBQ1;NR2C2AP;CDK18;FZD3;ST14;CHKA;FZD5;ZNF140;ST13;DNAH14;RAB3IP;FZD9;SLC16A12;FZD8;TYSND1;UPF3B;SLC16A10;BRAF;CDC7;CDC6;INO80;SLC6A6;GLUD2;SERPINI1;ZNF138;CPEB3;PRR36;PRR35;ZNF134;RET;SPIN4;SPIN3;LPCAT1;GLI1;FAM102B;CSRP2;ING3;IMPA2;TRIM2;NUF2;RIOK1;ZNF124;NDC1;SLC2A14;BRD2;ZNF121;CLUH;TIGD4;SLC2A11;TCF15;ANXA3;SSR2;TESC;ITPK1;TNNC2;PRSS16;TET1;AEN;SERPINB9;TIMM22;TMEM177;RNF167;FAM234B;PLCB1;ZNF114;PHLPP2;FAM71F1;PLPPR1;PLPPR3;PLPPR4;PLPPR5;FIGN;TMEM160;AFP;HSPA14;ECPAS;C16ORF92;GCNT2;RPL14;ZNF107;ALKAL2;CHML;ZNF589;ALKAL1;RNF130;ZNF586;RPRM;ZNF101;F12;TCAIM;WWP1;NMNAT3;TRMT1;C1ORF21;NMNAT2;GTF2H2;FAM104A;FAM71E1;HINFP;KTN1;AGBL5;TMEM156;GPR143;RNF148;RNF149;SEMA5B;CTNND2;RTKN2;GUCA1B;HJURP;YEATS4;AHR;DACH2;C1ORF74;BEST4;GRB14;CDH1;CHP2;ZNF568;ZNF567;ZNF566;LZTS3;SEMA6B;TPD52;ZNF561;ZNF560;MREG;SEMA6A;ANKRD44;IGFBP2;RPS6;MITF;INIP;MOB3B;TRAIP;C6ORF132;C1ORF116;C1ORF115;C6ORF136;ZFP42;ZNF559;ANKRD40;ZNF557;CLEC4G;IQCA1;NOTCH3;ANKRD16;NOTCH1;MINDY2;CUL3;METTL2A;ILDR1;AK4;C1ORF52;GTF2E1;GLB1L3;PHF21B;RAD51AP1;KLC3;C1ORF109;ZNF549;UGT3A2;RNF175;SLC15A3;ZNF543;SKIL;ANKRD34B;ANKRD27;PPAN-P2RY11;SLC37A1;ANKRD24;GLMN;RITA1;ADAP1;PALB2;CHERP;MOB1B;CDK7;RIOX1;CNOT1;MAFF;RLN2;CDK1;ZNF532;WRAP53;DPP10;EIF4E3;KIAA1671;PAGR1;PTBP1;RPL7A;DNMT3L;ZNF529;SIN3A;OPA3;C3ORF52;DNMT3B;HYDIN;ZNF525;SLC37A4;IQCB1;REXO1;ELAC2;DNMT3A;NGB;AMT;TRAF2;DUSP26;ADRA2A;PTBP2;REXO4;PTBP3;DUSP22;METTL23;PTP4A2;METTL25;SARS2;ZNF519;ESRP1;DMRTA1;TNMD;RPL37A;TRAF5;ZNF513;TESMIN;SMPDL3B;ZNF511;NLGN3;NLGN1;RNF38;ITLN2;C1ORF94;JAKMIP3;MRM2;MRM3;CACNG6;REPIN1;CACNG7;DCAF16;C15ORF39;RBBP4;MAL2;RBBP6;MEST;WASF3;SEMA4A;ERVMER34-1;ANKRD30B;EFL1;IRX4;PLCL2;ADRM1;MND1;PTPN12;C1ORF147;ASS1;PNRC2;MGAT4C;SVOPL;RAD51;INSM1;CLEC2D;CBLN1;FAAH;VIPR1;ACSM3;RAPGEFL1;SOX3;EDNRB;ZNF607;VSIG1;CHEK2;CHEK1;CHAC2;ZNF600;CHAC1;MYOZ1;SKP2;VCX3B;VCX3A;AQR;TIPIN;SACM1L;SLC11A2;PIMREG;OVOL2;RUNX1;CARHSP1;TCERG1L;GRWD1;RRAGD;BOLA2;TFAM;TTLL12;CBLL1;PLPP2;TELO2;CDS1;BEX3;NECAB1;BEX2;IGSF5;BEX1;ANP32A;IGSF3;IGSF1;LOC150051;IGSF9;KLK7;KLK6;DGUOK;NHLH2;NLN;CYP4X1;SPAST;INPP5F;LCN15;DPH2;INPP5J;MAP7;MYL10;SCAP;GPM6B;SCAI;CARMIL1;TRAP1;RABGAP1L;BCL11B;BCL11A;SS18L1;SIAH1;SS18L2;KNOP1;RAB39B;AMMECR1;IFNLR1;GDF3;HSPBAP1;ACADSB;ZWINT;UBAC2;GADD45G;SRPK1;SPART;CCDC88A;CDAN1;STAG2;STAG3;GKAP1;NMU;TRMT12;ITM2A;CUTC;NODAL;BEX5;MRS2;RYR2;FEN1;FASTKD1;FASTKD2;ZBTB8OS;BICDL2;EPB41L4B;SERP1;AUH;CAMKV;ZMYM3;CLIC2;MAP4K1;STRBP;PRMT3;KREMEN2;IL17RD;IL17RB;RPUSD4;CEACAM1;CCKBR;NRN1L;TNNT1;RPUSD2;TNNT2;FRG1;RBM12B;FASTKD5;B3GNT2;SGK3;KPTN;NPB;PAPLN;AKAP7;CXCR4;TUBD1;UQCR11;AKAP1;SCEL;CUX2;PTCHD1;FAM184A;NPY;RAD54L;MPZL2;ADAD2;RANBP2;CA11;RANBP1;CDX4;RANBP9;LILRB1;TUBE1;TJP1;KRT19;KRT18;B9D1;TJP3;TOMM5;CDK5R1;TJP2;GALNT12;WASHC4;PRAG1;GOLT1A;DSCC1;SIRPG;NUCKS1;ARHGAP39;TOMM22;CHCHD4;RDM1;FBL;TMEM145;ARHGAP42;NUSAP1;CHCHD1;CA14;PSPH;CADPS2;SLX1B;MATK;PPP4R3A;CDYL;ARHGAP45;ALDH3A2;SGO1;KCTD8;TMEM135;PHOSPHO2;SCG5;SELENOV;ELMO3;SCG3;PDE9A;HDGFL3;TEDC2;AKNA;CTTNBP2;NTM;DTX2;NTS;PLCXD1;SEZ6L2;CSF2RA;DNAJC28;PDZD4;TMEM125;MAN2A1;SOHLH2;ATP6V1H;OTX2;STAP2;ZC3H14;MARK1;ACBD7;SMAD2;STIL;HSPA4;LRRC75A;EPHX2;PTCH1;ALYREF;EPHX3;A2ML1;HSPA2;ARHGAP26;DNAJC17;AZIN1;DNAJC18;ARHGAP33;LIN28B;RALYL;DLG2;TMEM114;LIN28A;DLG3;DLG5;TBCE;JMY;CLASRP;NFKBIB;DOCK6;CRISP2;USP36;USP37;USP32;SLC2A3;CTDSPL2;CXCL5;ELAVL2;ELAVL3;CKS1B;DTWD2;NETO1;PSTK;EGFL7;EGFL6;USP49;NPY5R;DESI2;ABCC5;MARS2;USP44;PDE4C;TWNK;CTPS2;URB2;SENP2;KLF15;HPDL;TRNP1;PXYLP1;USP41;DOCK2;B4GALT6;ZNF195;GMPR2;PALM3;DLL1;IWS1;SELENOI;U2AF1L4;RMND5B;RMND5A;ERBB3;PRRG2;KLRG2;LRIG1;PDE6B;LRIG2;S1PR5;ABCF1;MUTYH;CMTM7;ATE1;USP25;PTCD1;NIFK;SGTB;WTAP;SGTA;B3GAT1;KDF1;LGI2;SPRY4;ZNF181;NAP1L3;NAP1L2;ARID3A;ARID3B;HSPE1;MEIS3;USP28;SHCBP1;DLK1;TICRR;FMNL3;SPRY2;PDE7A;HCN1
Expression In The Heart Of Mice Inducibly Expressing Celf1 For 24 H GSE56185	2672/3634	0.9999899041579327	0.9999978559094117	0	0	0.7738071725571726	7.81227444052917E-6	LRRC14B;JRK;SCOC;GMFB;SLC4A1AP;TFRC;SCX;F11R;TSKU;ALKBH8;NDST2;NDST1;ISLR;DPYSL4;RAVER1;PRKACG;GPBP1;ZC3H12A;BBX;MTERF1;PRKACA;VSTM4;GSTK1;WDR83OS;ZNF18;ATG3;SAP30BP;ENDOG;UNC5B;ESX1;RC3H1;MCEMP1;ZNF14;RC3H2;CD2AP;BCR;ORAI1;FAR1;FAR2;TMEM126B;ZNF28;SET;AASDH;SHMT2;NPRL2;NPRL3;GATA6;PDGFB;LYPD2;PDGFA;ZNF22;ZNF25;ADAMTS10;ADAMTS15;EPB41L1;RNF215;RDH16;ATRIP;GTF2IRD2B;PRELID3B;JAG2;GSTM3;HEXIM2;PRPF38B;JUP;MTERF2;PBX3;NR2F1;EIF2AK2;ZNF32;BTBD11;LNPEP;NR2F2;TBL3;AGO3;LAS1L;C19ORF47;DZIP3;ZNF493;KDM8;PRKAG1;BHLHE41;SNX13;ARHGAP5;MED16;PEAR1;MED15;SHD;ZNF48;IL18BP;MED11;PANX2;SMPD2;CASP12;NHSL1;MED13;SMPD1;MMP28;TCP11L2;OR52B2;APC2;DUSP5;DUSP1;METRN;SPHK2;BGN;KIAA1143;SLC39A13;JOSD2;SLC39A12;WNT9A;DUSP8;MED26;DUSP6;MED29;SETSIP;MMP11;SLC7A5;MED25;SLC7A6;PLSCR3;MMP15;ACSBG1;HCST;PAFAH1B2;PPARD;SAMD5;ZSWIM1;ECHS1;TP53I13;OAT;ZNF471;GSTP1;CIPC;ODC1;ABRACL;SLC7A1;EGFR;FAM117A;CENPC;NEURL1B;PLAGL1;PLAGL2;ZNF467;TP53I11;P4HTM;ATAD1;MBD4;SLF1;MBD6;ATAD5;BIK;MCRS1;ATAD2;DAB2IP;ADAM32;KIAA2013;WTIP;ABCB10;MYBBP1A;TTC30B;WT1;CENPJ;TAOK1;CCDC7;SNX15;TTC30A;ADGRL1;TSR1;LGR6;CRAT;YPEL3;LIMS1;MTCH1;EXOC3L1;RIF1;EXOC3L4;NAB1;GMNN;ATN1;MPV17L2;HIKESHI;FADS3;EFEMP2;UROD;TOM1;CLBA1;NUDT16;ZNF446;ZNF445;TNFRSF4;ZNF444;PSKH1;ZNF442;FBXW4;KCNH2;PIAS4;PIAS3;DGAT2;FBXW5;CDKL5;FBXW8;CISH;EIF1AY;KMT5C;EIF1AX;FBXW9;ATP11C;POLRMT;FBXO11;LENEP;PIAS1;NPAS4;MINPP1;RINT1;VMAC;MSH4;SRSF5;ARL8A;ARL8B;FTL;TXNDC9;UQCRB;DLX5;BOD1L1;LY96;SPATA2;GSTT1;CORO1B;SLC9A3R2;ARL17A;ZNF429;MBIP;SMYD2;SMYD1;ZNF426;BRIX1;EIF4EBP3;IP6K3;TXNDC5;API5;AGXT2;TMEM120A;LY86;HPS4;RFXANK;CORO2B;FBXO30;UCKL1;C1ORF216;YRDC;DMXL1;BCAR3;ISY1;PTEN;HTR2A;BICD1;BICD2;CDC73;NRGN;BOC;ITGB6;PGLS;ARL5A;NEO1;TRIM65;BCAS2;SMIM14;BCAS3;UNC45B;EIF5B;PIANP;SLC36A2;TRIM63;ATRX;SMIM19;VPS13A;TNFRSF1B;RABGGTA;MMS22L;NEMF;ADORA2B;HAND2;TMBIM1;ZNF878;ETF1;TNFRSF25;TRIM59;LCP2;TMBIM6;TOP1;ITGA5;TNFRSF21;CARNMT1;ROCK2;SRF;DEPP1;PHKG1;BAHD1;PHKG2;KRIT1;UBQLN1;FEM1C;PCDH1;RILP;UBQLN4;EIF4E;TRIM44;E2F8;NOP58;SSB;CNBP;TXNL1;CYP4B1;NAGA;TBX5;TBX2;GSTZ1;SUCLA2;EIF3J;TRIM35;KCNK3;SMARCB1;CERK;ECI1;RFESD;HHIP;ICAM2;MTFR1L;ACTB;PEX26;TRIM28;ADGRA2;BSG;CDC27;TRIM25;CCDC97;TBC1D22A;ALG9;OMD;MYO7B;MOGS;CYP39A1;CFDP1;ADGRB2;CRISPLD2;KCNQ1;SUB1;CSNK2B;TRIM13;RIN3;FAM76B;FAM76A;KCTD12;CES3;RIN2;TRIM11;EPAS1;USHBP1;CWF19L2;ZBTB2;NKAIN2;APOO;SEC14L4;KCNN1;STK38L;PCK2;STAT5A;MSR1;NTNG2;FAM78A;TNFSF12;SLC10A3;OSGIN1;NBEAL1;OSGIN2;CNFN;BRI3BP;SMARCA2;IFFO1;FBXL8;MSRA;EXT2;MYO5B;ECHDC1;RANBP10;ECHDC3;NDUFAF1;FBXL7;FBXL6;DHRS13;ECM1;MRPS15;CSRNP2;MRPS16;CSRNP3;DHRS11;MRPS11;MRPS12;AP4E1;MRPS10;PTMS;MEDAG;PCM1;PPP3CB;PCLO;MAP1LC3A;ODR4;KCNT2;NUDCD1;AKAP14;OTUD6B;BBS5;GIT1;COX8A;APOBEC1;PCYT1A;SYK;ATMIN;APOBEC4;MRPS23;IL18;AGTRAP;CACYBP;PRPF40A;GAB2;ZHX1;APRT;DUS2;RNF144B;TOX2;KIF9;GAN;ZADH2;CNKSR3;KIT;ARHGEF3;ARHGEF1;FAM193B;ARHGEF2;TLCD1;EEF1E1;YAP1;PCNA;GBA;GPALPP1;GNAI3;NEXN;PRICKLE3;PRICKLE1;PCNP;MGAT5;ORMDL3;MSX1;RAE1;MAP3K2;GIT2;MAP3K3;PNPLA7;DDTL;VEGFB;TTC1;C9ORF116;HYPK;SH3RF3;ETAA1;SH3RF2;EPGN;MIS18A;NOL4L;NUDT8;KLHL6;SGSM3;NDUFAB1;PNPLA6;OTUD5;NUP188;PRDM4;ZFAND4;ICE2;UBXN2A;PRDM5;LOXL4;UBE3A;PRDM1;UBE3B;CELSR2;COX6A2;LOXL1;AKR7A2;AKR7A3;ZNF85;TEKT3;ENPP6;BORCS7;BORCS5;SDHC;ZNF99;SDHD;ZNF91;ZNF93;MAP7D3;TBC1D20;TMEM259;EHBP1L1;PPIF;RPP21;WDFY1;DENND6B;PPIG;UBA6;HTRA3;CACNA1B;HIGD1A;HIGD1B;PLD2;CACNA1G;VCPIP1;ADGRG1;GRK2;IRAK1;IRAK2;COX11;COX14;CYTL1;CACNA1S;LLPH;MAGEA11;TBC1D17;COX10;FGF22;RAI2;TBC1D16;UBE2H;AUTS2;CAV3;PCIF1;MUC19;CHCHD10;USB1;CNOT10;HOOK3;HIGD2B;AP4B1;SYT7;HIGD2A;UBE2W;NAT8;NASP;NAT1;TMEM236;CNOT11;FAM151A;NAT2;UBE2S;UBXN10;UVSSA;GNB2;BHLHE40;UBE2U;NXF2B;NABP1;AMOTL2;MANSC1;PYROXD2;TCF3;UBE2K;COX20;PINX1;TNFAIP2;LDB3;TAZ;MYSM1;USE1;CABIN1;TMEM222;TMEM223;CA7;DACT3;MAN1A1;GGACT;QRFPR;GET4;SUN2;TTC34;MYOCD;CAD;C4ORF47;SHROOM3;NAV2;ETV3;TTC38;EPN2;EPN3;OXLD1;TMEM216;IFIT1B;TMEM219;IFT46;SHANK3;RALA;SLC3A1;ASB14;SLC3A2;ASB11;PKD1L3;AGPAT1;AGPAT2;RNF2;AGPAT4;IFT74;TMEM201;MTA1;GNG2;GNG5;ASB10;TMEM204;TGS1;MAN1C1;ENTR1;MTA2;NIPSNAP3B;TIMM8B;TTC14;OR51E1;HSD3B7;ARFGEF2;CDK11A;NIPSNAP3A;TTC13;URGCP;HSD3B2;TPBG;HSD3B1;EPOP;TTC19;CDK11B;TBX18;WARS2;SMUG1;UFM1;ACTC1;TCIM;ERCC2;CD9;GALM;KRAS;BNIPL;IPO13;MAP10;MRGPRF;GPATCH4;HNRNPR;PHAX;MRGPRE;SMC6;SMC3;SMC4;SMC2;NAA80;ALCAM;EVA1A;TFG;EVA1B;ZMIZ1;EVA1C;ZMIZ2;CSPP1;WDR91;AP1S2;CDK5RAP1;PXDC1;PRKCG;ABHD14A-ACY1;PRKCI;DNAAF3;NUP210;PRKCE;ATG10;DNAAF5;GTPBP8;SCRIB;HCFC1;NUP93;FAM169B;ARMC5;ARMC6;ZSCAN21;TARS2;PI4K2A;ZNF397;ANAPC13;ANAPC16;CTBP2;NAIF1;XPA;PRDM13;XPC;RNPC3;ARPP19;XKRX;OR5M11;FAM171A1;FAM171A2;POM121C;C14ORF180;TTPA;CEP70;LDHD;ST3GAL5;MCMBP;ICOS;PCDHA9;PCDHA7;ST3GAL3;PLK3;PRELID2;ZNF384;AFAP1L1;GTF2IRD2;HOMER2;NFATC2;NFATC1;NR1D1;MEX3D;ELL2;POU6F1;TCN2;TOLLIP;ATG2A;CEP83;PPT2;ITPA;ATG2B;DENND1C;BTG2;RARG;NRSN2;BTG1;DENND1A;ARPC1A;PYGL;ABCC10;PHF7;ABCC12;PHEX;WDR44;C1QTNF4;UBL3;MTG2;TCTN1;ZNF280C;RBPMS2;TIMP3;ELOB;ELOC;CIC;ZNF366;UBL7;TEAD3;HELLS;EXOC7;DENND2A;ELMOD3;ASH1L;FAM126B;TERF1;COQ10B;COQ10A;NCOR2;NSA2;TUBB2B;KIFC2;HEATR5A;MTF2;RARA;GAS1;EXOC5;KIFC3;PLEKHO2;MGLL;PLIN5;GRN;AP5Z1;PRUNE1;NDUFA4L2;ADCY3;WDR20;FAM214B;FGD1;ADCY5;APOL4;FGD4;PPP1R8;RRP36;SLC17A7;CKB;APOL1;APOL3;APOL2;BCHE;ZNF341;CKM;NOXRED1;IL10RB;KIDINS220;PCGF5;CSNK1A1;MGMT;WDR18;SYVN1;NR1H3;DEF8;AGMAT;MKLN1;JKAMP;CLCF1;TMEM39A;TMEM39B;ZNF335;SCRG1;NUCB2;OXNAD1;RAB3A;TXNL4B;PLXND1;AUP1;TMEM131L;CLU;IPO4;HID1;SLC8A2;EDC4;PPP1CB;RAB43;MPC1;CFL2;PAPOLG;SLCO2B1;LAMP2;PAPOLA;PLS3;SLC26A11;PAPOLB;MB21D2;IL13RA1;USP7;SUPT16H;TLE2;RALGAPA2;USP2;THOC1;DYRK1B;TRAFD1;THOC3;FRMD4A;VRK1;THOC2;LEMD2;THNSL2;THOC7;TLE6;PYGO2;RAB34;ZNF319;PGP;FKBP7;ZNF799;PHIP;SNRPE;SNRNP25;STAMBP;TOX;FKBP3;FKBP6;SNRPA;RTN4R;PARM1;FAM149B1;CCDC25;HSPBP1;ORC4;TPO;TPR;MAP3K21;PLXNA1;CD300LG;ZNF784;MCL1;AP1M1;FANCI;EIF2B5;TRAPPC2;CCDC17;CCDC18;TRAPPC1;FANCM;POLR3GL;OSBPL3;COPRS;CNIH1;REEP4;PLEKHM1;LHX6;ZNF778;TPP1;ZNF777;CSPG4;PLXNB1;CCDC22;REEP6;MAP3K11;SLC26A6;ZNF771;ADPGK;CBWD6;ZC3H3;CBWD5;CCDC47;CBWD3;ZC3H8;CBWD2;CBWD1;PIK3C2G;TCIRG1;THBD;LBH;AP1G2;SCRN3;ZNF768;ZNF764;GAL3ST3;CCDC50;COA5;ZNF761;ADAMTS7;PLEKHG3;CCDC39;PLA2G12A;PLEKHG2;RFC2;PLEKHG5;LANCL1;FAM219B;HAUS3;WIPI1;HAUS6;TIRAP;HAUS2;NPEPL1;DNAJC4;MTFR1;HDAC5;MTPN;RAB1A;CEBPB;HDAC2;CATSPER2;SMPX;NUFIP2;CCDC69;NOD1;PLG;NOD2;BPHL;THSD1;HDAC6;FBXL22;LMF2;TMA16;HDAC7;DNAJB1;ABLIM2;PLN;DNAJB6;DNAJB5;DNAJB4;NOCT;P2RY2;UGT1A5;DNAJB9;XIRP2;UGT1A4;UGT1A3;RAB28;CCDC71;ZNF740;SLC35A4;SLC35A3;RNGTT;ASCC1;AMFR;NCKAP5L;APOBR;FBXL15;RPRD2;FBXL12;DNAJA1;P2RX4;MFAP1;DNAJA3;MAB21L1;DNAJA2;RAB18;POLR3G;CEBPZ;SNRNP48;BCOR;CCDC66;PI16;EVI2B;PPIL3;IFITM3;SLC35B2;IFITM1;IL1RN;IFITM2;PANK3;HDAC10;FAM89A;PITPNB;CISD1;FCF1;IFIT1;HS6ST2;AQP1;KIAA0930;NIPAL4;PNN;MAGEA8;FLAD1;RPL36AL;MAGOH;ZNF845;MAGEA1;RPS10;PDK2;TBC1D10A;MAGEA4;DYNC2H1;TANGO6;ATP6V0E1;IFRD2;ARRDC3;TINF2;COG2;HLA-B;PRAMEF20;COG1;HLA-C;P3H4;HLA-A;CPT1C;HLA-F;CRNKL1;HLA-G;MAPK8IP1;RUBCNL;HECA;NSMF;TLN1;SLC22A3;SPTBN4;CASZ1;DCUN1D5;MAGED1;CSTF2;FUT11;DCUN1D1;PRAMEF11;PRAMEF10;APCDD1;HTATSF1;MYL12A;CRHR2;MYL12B;CD79B;HELZ2;PRAMEF17;STRIP1;PRAMEF19;ZNHIT2;PRAMEF18;PRAMEF13;PRAMEF12;SCFD2;PRAMEF15;ZNHIT6;PRAMEF14;DND1;ATP6V0A2;TP53BP2;STXBP5;ZNF821;TNRC18;TRPM7;ATP6V0A1;VASP;XCR1;ZRANB2;SLC35E4;SLC35E3;KLHDC8B;TRERF1;VASN;PM20D1;SMTN;RPS27;VNN1;ADCK2;ZNF816;ADCK1;VNN3;ZNF813;MPHOSPH10;RNPS1;DCP1A;CD320;ZCCHC13;TOP2B;C17ORF75;ROBO4;SLC44A2;MAGT1;SIPA1L2;LIMD1;SPPL3;ZCCHC14;SLC22A13;XPO1;XPO6;TMED3;DGCR6L;SEC61B;UBXN6;LRRCC1;PSENEN;ZER1;STRADB;ZDHHC12;GFRA1;PROX2;PPRC1;CBFA2T3;LIME1;ZDHHC14;GFRA4;HNRNPH1;C1QTNF12;CNEP1R1;VWA1;HNRNPH2;TLR7;VGLL4;VWA7;AMER1;AMIGO3;ZDHHC20;AMIGO1;RGPD6;GDPD2;RGPD5;ZDHHC24;NOL9;RGPD8;CST9;RFNG;GDPD5;RGPD2;RBFA;PHYHIP;RGPD4;RGPD3;HIRA;ZDHHC18;EMC2;EMC3;METTL5;RPRML;EMC7;ATP6V0E2;GABRE;HDX;SH3BGR;TCEAL9;SVIL;ATP5PF;MYEF2;NFYC;SUSD2;PKDREJ;MPP6;ATAT1;KBTBD3;SPCS3;SPCS2;LRRN4CL;MPHOSPH8;KBTBD8;MPHOSPH6;RIPOR2;RIPOR1;ITPRIP;NDUFA12;SPPL2B;NDUFA10;ROGDI;CWC27;TATDN1;RBMX2;HCFC1R1;TRAPPC12;TMEM38A;AZI2;CHRNB2;TRAPPC2L;KDM2B;WNT5B;IL11RA;LMO4;LMO2;ANXA11;TRAPPC2B;ATP1B2;DEXI;LZTFL1;HGS;MYADM;CHMP4C;MATR3;PRTN3;LPA;ZCCHC8;ZCCHC7;ISYNA1;ALOX12;FBLN5;FAM83H;SCUBE3;ZMAT2;CDH23;CDH24;RPRD1A;LONRF1;CBX6;PNPT1;CBX5;RHBDD3;UQCC2;IDH1;POU2F2;POU2F3;COQ6;CAMSAP3;COQ4;DIAPH2;BAMBI;PXMP2;SKIV2L;LRP10;FGFR3;BRWD3;COPE;TMEM35A;FGFR1;GPSM1;COLGALT2;MEGF11;OPLAH;HAPLN2;IRF2BPL;SNAPC5;FAM166A;DBP;CASP5;SNAPC2;FAM86B2;TOP1MT;MFSD3;CASP4;CASP1;RHBDF1;HGSNAT;PROSER1;RHBDF2;SPATS2;AXIN1;FAM86B1;MYRIP;MYH1;MYH2;OAS1;RASA4;TRAPPC6B;CDH10;RFT1;CDH13;DNASE2;PFDN2;MYH4;THOP1;CST9L;VAC14;HLF;ABRAXAS1;PERM1;LIN9;THBS2;TBRG4;THBS3;NXF2;FAM168B;RNF113A;FAM168A;UGP2;DDT;HLX;PPP2R3C;TOGARAM2;HES1;TENT2;NXF5;MUC6;OPCML;MAPK3;KDM4B;TCF7L1;NOS2;ATP13A1;NOS3;C2ORF78;DEK;RPS6KB1;KANSL2;CDK2AP2;ALDH16A1;CDK2AP1;ATP13A2;LPIN1;CSNK1A1L;ZNF296;CYBC1;OSGEPL1;PGAP3;TMEM94;LIPA;TSEN54;LIPF;IL4I1;LIPE;PREX1;KRTCAP2;CYP2D7;MPRIP;UBASH3B;CYP2D6;LIPH;SAMD10;TMEM8B;HES6;STARD3;C5ORF15;STARD8;ZNF281;DNTTIP2;RNASE4;TMEM82;SLC5A6;DDX39A;EID3;DDX39B;ZFYVE19;ETHE1;UQCRC1;CDIP1;TBPL1;RBCK1;ZNF276;MTMR3;NYAP1;MRPL17;THY1;ABCB9;AAAS;MTMR4;SLC5A2;HACD2;SLC5A4;PCNX3;HSD11B2;CYP2B6;HESX1;AMZ2;ZBTB7B;EXPH5;PROSER3;EDEM3;MCTS1;PRRT1;CADM4;PRRT2;ABCA3;TMA7;C20ORF27;MRPL28;ABCA7;FAM136A;MRPL23;NR0B2;FAM220A;MLLT10;COL1A2;TMEM98;TDP2;LYPD6B;TDP1;CYB5RL;PSMG2;EZH2;GPR19;PIGT;ZNF251;PIGN;PIGQ;TUT4;RPLP0;LRRC39;WFIKKN2;GPR20;LRRC3;TMEM51;MRPL36;LITAF;LETM2;TRMT112;TUBA1B;JPH2;TUBA1A;FASTK;EFCAB2;FLVCR2;OFD1;UPF2;DFFA;RIPK3;GPR34;ELOVL3;NIPA1;SIRT5;EMP2;NSUN6;DYNLL1;LRRD1;SIRT1;SIRT2;LRRC41;LRRC42;FAM222B;TMEM37;F9;MBLAC2;CDC42EP3;KCNMA1;TMEM106C;PMP2;LRRC3B;SMTNL2;VAMP4;ARF6;KANK2;DMAC2;IDUA;LRRC19;ZNF518A;TMEM74;MIEF1;LRRC10;OVCA2;MRPL54;FOXS1;MYCT1;BTAF1;EXTL1;TCOF1;TMEM65;PSMB3;ANO10;STAT6;EXTL3;MEF2D;SRSF10;ANKIB1;TRMT10C;GK;MDH1;UTP4;USP9X;USP9Y;SAMD4A;LYRM9;CASTOR1;TMCO4;SPSB3;HEYL;TTLL5;SPSB1;TTLL4;CASTOR3;FABP5;CASTOR2;PSMC4;LYRM7;SERBP1;C18ORF32;SRRD;ZNF219;RIMBP2;UBAP2;ZNF213;C11ORF58;FAM13B;FAM13C;UBE2D2;ZBTB20;GPR61;TSEN2;MYLK3;STK16;ZNF208;SLC25A40;PIM3;PIM2;SLC25A45;SH2D5;ZNF681;PPP1R16A;PRPF4B;UBALD2;FOXP1;FRMD3;SLC9A2;FRMD5;MAPKAPK3;SAP25;MAK;SLC9A8;IGFALS;ANAPC1;RNASEH2A;PEF1;GPR87;ECSCR;ISG20L2;FOXO6;TNFRSF11B;FOXO4;FOXO3;KRCC1;GLIS2;BCL2L10;ATXN2;DSEL;E4F1;HACL1;THEM6;ZNF665;SLC38A3;MDN1;SOCS4;RBPMS;SRD5A3;ZBTB12;LRRC66;NFKB1;PTPRD;MFHAS1;MLXIPL;CXCL11;CXCL12;PTPRC;RGCC;UBLCP1;MDM4;PIN4;TUBGCP4;ZNF655;ZNF654;SLC25A3;PPP1R13B;CELF1;CELF2;COX4I2;LRRK1;FHL2;FHL3;SUMO4;ARRB2;FUNDC2;MRPL1;SUMO1;PPP1R13L;OR2Y1;HMG20B;PMEPA1;DGCR6;MRPL9;ZNF644;DNM1L;NCK1;KSR2;QTRT2;SLC25A18;ZNF638;DSG1;BDP1;SLC25A12;MET;ST6GALNAC4;MTRF1L;AHDC1;SLC25A13;SEC22C;FOCAD;NDUFB8;GTF3C6;PPM1M;PPM1N;MAK16;NDUFB3;NTN4;FOXK2;FOXK1;LRP3;HSD17B12;CXXC5;NTN1;ZBTB41;PRIMPOL;PARD6A;TP53INP2;TP53INP1;BEND3;CNNM3;SLC25A22;SH2B3;CNNM4;SEC24B;LINGO3;NDUFA5;MGA;DONSON;HIP1R;LYSMD2;NDUFA1;MBOAT2;MCOLN1;ATOX1;NELL2;SLC25A39;ZNF616;MGP;PTPN9;PTPN4;SEC24D;MDGA1;SLC25A33;PTPN2;ERRFI1;PLEKHB2;KDELR1;RTCB;ZDHHC5;GCC2;CCNC;SPATA20;ZDHHC1;ZDHHC3;ZDHHC4;CCAR1;TCL1B;BAIAP2L1;ZNF729;ZNF726;ZNF724;BCAP29;FAM53A;CCNL2;ZNF721;SEC62;ACAD10;PELO;ARSA;PAQR9;PAQR7;PAQR4;ENTPD4;EPHA8;ENTPD5;GCAT;PISD;DHX40;GNPAT;THAP3;PPP1R3F;PPP1R3B;MXRA8;TAGLN2;ULK1;ZNF710;CCNO;PPP1R37;TMEM87B;CTR9;PPP1R3A;PIK3R1;BRCC3;PCDH12;ART5;OSGEP;ART1;ZNF709;ZNF708;DHX34;MIER2;MIER1;TSPAN4;ZNF700;HIVEP3;ARSG;ZBED5;AAR2;SEC31B;ZBED3;CCR1;WWTR1;CRADD;XRCC4;XRCC3;RASSF7;MICAL2;PILRB;RASSF9;PILRA;C7ORF61;WNK2;ACER3;INTS5;PAF1;CYSTM1;CALM3;GLIPR1L2;CALM2;CCNJL;FKBP11;CCDC120;PTPRS;FKBP14;GPAA1;CETN2;CETN3;AATK;AATF;IER3IP1;N4BP2L2;BABAM1;MYDGF;ARV1;KIF19;CTSL;HYAL2;NCS1;DHX15;REV3L;QSOX1;ACADS;L3HYPDH;CCR2;ANKDD1B;NXPE4;LYNX1;TMEM150A;COMMD2;MRPS7;RGMB;ZFY;MRPS6;RGMA;IMMP1L;ANO1;CTU2;ZNF780B;SFI1;POPDC2;STX12;RAMP2;SPINDOC;TMPRSS5;SLC43A3;DOT1L;NEDD9;CRYBA1;CCDC107;CRIP2;NEDD8;SERTAD1;STAMBPL1;SERTAD2;CREG1;EXOSC9;DGLUCY;HSF4;HEATR3;SCAND1;HEATR9;PAK4;NPDC1;PLEKHA2;CAVIN3;GCGR;RFTN1;C7ORF26;TMUB1;PLEKHA6;RSRC2;PLEKHA4;NLE1;MAD2L2;PER1;PER3;KIF26A;CCNG2;LKAAEAR1;CCNG1;AUNIP;MAD2L1;FHOD3;RTL1;DCLRE1A;PLVAP;MIDN;ACAA2;RTKN;FHOD1;MPL;GXYLT1;CYP46A1;GIMAP7;RTL3;CLGN;TEPSIN;CAPN7;CCRL2;ACAA1;ARHGEF40;ARID2;SBF1;BAHCC1;EOMES;SCARA3;TPRA1;KIRREL2;ZGPAT;ATG9A;CYBB;LMTK2;SLC30A1;SUPT7L;TERB1;TMX4;TMX3;CCNE2;HNRNPUL2;DOK7;GEMIN5;GEMIN7;RTN2;RTN3;RBM8A;NPR1;YTHDC1;NPR2;NDRG2;DDX60;RASGRP2;ACACB;SPTA1;EBP;NPHP3;NPHP4;CYC1;PRODH;NDUFV2;GCN1;BCL9L;CACFD1;PHF12;KLHL28;KLHL22;CALHM5;IL2;PAN2;BMP2;AJM1;FMC1;STT3A;CYCS;TAB1;LGALS3BP;PNLIPRP1;DDX3Y;MCUR1;RBM26;DDX3X;CHD5;HMGB3;PSIP1;ARHGEF10L;HMGB1;SOBP;PPP1R9A;PIDD1;ABHD16A;UBE2Q2;NUP62;CD200R1L;UQCRFS1;ZNF385B;VCPKMT;SCN5A;RBM34;CYREN;SCARF2;CNPPD1;ZNF385A;RBM14;ARHGEF15;EED;ARHGEF17;DYNLT3;RFPL2;BUD31;TBC1D8;ARHGEF18;PLA2G4A;DDX52;MMP8;UTP18;PEX7;TMIGD1;PEX6;PPDPF;MMRN2;TBC1D7;SPOPL;NAA38;EAPP;RBM24;ZP2;ATG4D;TMEM45A;LAMA5;DCTN5;DCTN2;DDX24;GOSR1;RRBP1;TAF1L;ABHD17C;CLCN2;ERLEC1;PDLIM3;EFS;SH3TC1;ATOH8;EPS8L2;PDLIM5;PDLIM4;TAS1R3;CHGA;RBM38;TAF15;PLA2G2E;LAMB3;TAF12;LAMB2;TAF13;PLA2G2C;TAF10;MIIP;DDX31;ATP2B1;MAPK14;ACVR2A;MAPK12;UQCRHL;SPATA2L;SBK1;ABHD17B;FAM131C;BCL6B;BMT2;BRMS1L;SHLD2;FAM131A;RBM42;R3HDM4;NAA16;QRICH1;ASB5;NAA15;ASB3;CCDC173;TAF3;R3HDM2;CYFIP2;TLNRD1;RPL32;MYT1L;TMEM200A;STMN2;ENO1;ENO3;RPL7;GPR173;ZXDA;RNF114;SOX18;ZXDB;ZXDC;FDXR;RPL37;ANKS1A;DIP2C;NFRKB;IER2;CHGB;ACOT9;CHIA;ACOT8;IAH1;MECR;RPL21;SERPINF1;ZNF160;DAPK3;SOX13;MED9;DKK2;UNC13D;NISCH;RNF123;SARNP;FDX1;TYRO3;ACOT2;ACOT1;SERPING1;RPL27;RPL26;RPL29;RNF122;PRR14;ENPEP;POM121;C1ORF198;ENDOD1;PRDX2;PPP3R1;PPP4C;CHST15;SERPINH1;NKX2-5;SLC19A1;WNT10B;FZD3;RPL41;ACD;F8A2;F8A3;RDX;UPF3B;SLC16A10;PRDX6;THAP11;CPEB1;RNF103;GPR180;SSPN;CDK10;CPEB3;OGFR;RET;ADK;TCF21;ADM;ADO;CYB561D2;LFNG;TRIM8;CSRP3;PIP4P2;PIP4P1;IMPA2;MRC1;TRIM3;HAVCR2;TIGD3;TIGD5;CLUH;TCF15;IFNGR2;SLC2A12;TIMM22;RNF168;ITPKB;MS4A6A;BACE2;ITPKC;CD200R1;FAM234A;INF2;TAL1;RNF166;ENG;ZNF595;SF3B4;ZNF592;GCNT1;FIGN;MS4A6E;TMEM165;RNF135;BCLAF3;PRAMEF6;PRAMEF5;TMEM168;PRAMEF4;GPR153;RNF139;PRAMEF2;PRAMEF1;LMAN2;RPL13;ZNF107;RPL15;METTL7A;ANKRD50;DTD1;PRAMEF8;GPR157;RPL19;CCL15;PRAMEF7;AOC3;ZNF583;CCL23;TIMMDC1;AOC2;CCL22;SF3A2;AGK;CARD9;TCAIM;WWP1;NMNAT3;C1ORF21;GPR4;WWP2;PRSS36;GTF2H4;AGT;HINFP;PRSS41;TM9SF1;ABI3;ZYX;C16ORF89;MSRB3;LAMTOR1;PLCD3;LAMTOR3;ZNF574;HSPA1A;TOR2A;COL16A1;CSF3R;CHPF;TUSC3;FMR1;TUSC2;TUSC1;IRS2;BEST3;ABHD11;NAGLU;IYD;GRB10;SMARCAD1;SSX7;SSX4;SSX5;SSX2;PHLDA1;ZFP37;SSX3;ZNF563;SSX1;DEFB119;MREG;IGFBP5;PPTC7;IGFBP4;MITF;CYB561A3;ARMCX3;CACNB1;CLEC4A;ST7L;CLEC4C;ERF;CLEC4F;NKAPD1;CUL9;NOTCH2;ENY2;NOTCH1;C3ORF70;MINDY1;BRI3;CUL3;NOTCH4;ANKRD12;NATD1;ABHD8;ITPR1;KRBA1;KLC1;C1ORF53;RHOBTB1;RHOBTB2;BAG6;NEUROD2;BAG3;MUSTN1;BTBD3;C1ORF109;ZNF546;IGFBP7;SLC15A4;WDTC1;MOAP1;CD163;ATP8B4;SLC37A1;GPR108;WFS1;TNK2;RITA1;TECRL;TOR1B;C6ORF120;PALB2;CHERP;CNOT6;RIOX1;CDK4;RCAN2;CNOT3;ZFP64;CDK2;TDRD12;ESAM;SERINC1;SERINC5;LMBR1L;RNPEPL1;SYCP2;KIAA1671;BRK1;PTPN21;ZFP82;DUSP18;ADRA1B;PTBP1;RPL7A;DNMT3L;DUSP10;SGCA;PSD2;SLC37A4;METTL15;IQCB1;PDCD6IP;GPX1;GPX4;GPX3;ELAC2;AMT;DUSP28;C1ORF162;REXO2;ASPN;COASY;METTL23;ASPM;TRAF7;WRAP73;SARS2;DALRD3;ASPH;ZNF519;TRAF4;RP2;IL3RA;NUMB;TESMIN;SOS1;VSTM2A;METTL26;NFAT5;SMARCD2;NLGN2;SMARCD3;WBP1;WBP2;RPL36A;SEMA3G;LAGE3;C3ORF38;DCAF15;REPIN1;C15ORF39;CLEC3B;HIRIP3;RBBP8;EEF2KMT;ETFRF1;SNRPB2;DCAF10;WASF1;MEST;CTNNAL1;CACNG5;IRX1;IRX2;PTPN18;KCNJ11;RNF25;SEMA4B;IRX4;KCNJ16;KCNJ18;KLF4;OXR1;KLF2;TPCN2;MARCKS;KLF9;MGAT4B;ESF1;MNDA;SYCP3;SLC24A5;PFKP;MYORG;METAP2;GLTP;SPARC;ARL6IP1;PKD2L2;NADSYN1;RAPGEFL1;EDNRB;RUSC2;SAP130;VSIG4;ZFPL1;MYOZ1;GOLGA7;TNS3;TNS2;AGFG1;FAAP100;SKP1;SLC6A19;SLC6A17;NFKBIL1;CMC1;EBF1;PTOV1;EBF2;EBF3;MRPS18C;CYP27A1;CHIT1;PLPP7;PLPP6;XRN1;RRAGB;GUF1;ZFPM2;PLPP3;TELO2;IGSF8;TMEM161B;TMEM161A;TSHZ3;ANP32A;GYPC;INTU;GYPB;MAOA;GYPE;MGST3;MGST1;STC1;TMTC1;TRMT2B;SLC6A20;RFPL4A;DGUOK;NLN;NUAK2;SPAST;FAM180A;PATZ1;GSTT2B;FIS1;NUS1;RABGAP1L;BCL11B;STK11IP;SIAH2;SS18L1;TREX1;PYHIN1;SIAH1;SS18L2;HSPBAP1;GNG11;UBAC2;CCDC88A;MARCO;STAG1;CDAN1;NCEH1;STAG2;GKAP1;CCDC88C;CORO6;CREBRF;ANP32D;TCHHL1;RYR2;CLIC4;FAF1;BICDL2;RYR3;HINT3;ZMYM3;PCF11;ZMYM5;ANKRD2;MAP4K2;TSC22D4;STRBP;TFE3;RHOG;TFEB;NME3;UCHL3;OTOR;IL17RC;RHOB;RPUSD4;PACS1;RPUSD1;MMP23B;FRG1;RBM12B;RHOJ;B3GNT3;FASTKD5;MAPRE3;AVP;MAPT;KPTN;SGK1;RAPSN;TOR4A;NPB;SLC20A2;CXCR4;RASIP1;ARNTL;CUX2;PTCHD1;NPY;LY6G6D;CORIN;RANBP2;SUZ12;CDX2;C1GALT1;ERBIN;FAH;PODN;PRPF39;DLC1;TOMM7;SERHL2;TRIP13;CAMK1;WASHC4;GALNT14;STEAP3;ARID4B;NUCKS1;TMEM140;TOMM20;TOMM22;CHCHD2;CHCHD7;CA14;WASHC3;PDIA3;UNC5CL;TBCCD1;SLX1B;ANGEL1;PAM16;TSC2;EPDR1;WRNIP1;KCTD2;PPP4R3A;PPP4R3B;KRT75;KCTD4;SELENOO;TMEM135;DPM3;MAU2;PHOSPHO1;SELENOM;PHOSPHO2;ILVBL;KIAA2026;COL4A1;ELMO2;SLX1A;LRIF1;HDGFL3;AKNA;KLRB1;LTBP4;DNAJC24;DTX2;ADRB1;ARHGAP17;COX7A2;DTX3;LTBP3;ADIPOR1;ARHGAP15;SEZ6L2;STK4;CPLX1;LTBP1;ARHGAP12;ZFP36L1;ARHGAP20;MAN2A2;TMEM127;DPP9;CASKIN2;TMEM129;STAP2;ZC3H13;MARK4;SMAD1;TGFB1;HSPA5;HSPA4;LRRC75A;TGFB3;EPHX2;IFT122;SMAD9;DNAJC15;SMAD6;ARHGAP23;SMAD7;NFKBIA;NR4A2;TBCK;NR4A1;MAVS;ARHGAP30;NR4A3;DLG3;FES;CLASRP;TGFBI;DOCK6;SCYL3;USP37;ELAVL4;LMOD1;HSPB1;USP39;ELAVL1;PKD1;SLC2A6;SGSH;SLC2A8;HEBP1;GMPPA;TMEM108;PDE4A;POLK;PCDHGA8;RUBCN;USP47;JAGN1;KLF13;RASA4B;DESI2;USP43;MARS2;PDE4C;ARAP3;TRNAU1AP;KLF15;RNF207;PXYLP1;DOCK2;HCN4;CAMK2D;RGS19;TM2D1;GMPR2;CAMK2A;IER5L;MOSPD3;LTC4S;DLL1;IWS1;STRN3;DLL4;NT5DC2;LRIG1;NRIP3;LRIG3;MUTYH;REPS1;CMTM7;SPEN;RWDD1;USP20;CMTM4;POLM;SPRY4;ZNF180;MEIS2;RMC1;NEURL2;SCD;XPNPEP3;PMP22;CMTM2;PDE7A
Genes Down-Regulated In Expression In The Heart Of Mice Inducibly Expressing Celf1 For 12 H GSE56185	2483/3358	0.999989904783886	0.9999978559094117	0	0	0.798073006829955	8.056760146092395E-6	JRK;SCX;ACCS;TSKU;ALKBH3;NDST2;NDST1;COMTD1;ALKBH4;RAVER1;FAM110D;ALKBH1;PRKACG;ZC3H12A;PRKACA;PKNOX2;SDS;ENDOG;FNBP1;UNC5B;SECISBP2;DHDH;CACNA2D2;ZNF12;BCR;DDIT4;ORAI2;ORAI1;C19ORF67;ATF6;ATF3;URI1;SHMT2;CDCA7;GATA6;PDGFB;GATA5;GATA2;ADAMTS10;DEDD2;ADAMTS15;HLCS;EPB41L1;RNF215;PDGFD;RDH13;PIP5K1C;ATRIP;GTF2IRD2B;JAG2;GSTM3;JUP;NCAPH2;CYP4F3;FN1;NR2F1;PBX2;NR2F2;CYP4F8;LARP6;B4GAT1;AGO2;C19ORF47;FAT1;STRN;C19ORF44;PKIG;SFXN5;LGMN;RNF220;ANXA8L1;PRKAG1;BHLHE41;PRKAG2;SNX11;MED16;PEAR1;MED15;ZNF48;MED18;MED12;SMPD3;SHE;MED11;PANX2;MMP27;APC2;CHST8;DUSP4;MYBPC3;MYBPC1;MYBPC2;KCND2;RING1;METRN;SPHK2;SLC39A13;JOSD2;SLC39A12;WNT9A;DUSP8;MED26;SLC39A14;MED28;SLC7A5;MED25;MED24;PLSCR3;MMP15;OAF;MMP17;SDHAF1;HCST;CHST2;PPARD;SAMD5;ZSWIM1;SZRD1;TP53I13;SAMD8;CIPC;CCM2L;KCNA5;SNX32;KCNA7;SDAD1;SLC7A1;FAM117B;NEURL1B;SNX29;NRAP;ZSWIM8;MFN2;STX2;SAMD1;EGLN2;MBD6;KCNB1;GOLM1;MBD1;TRAPPC10;ADAM33;DAB2IP;SNX24;KIAA2013;WTIP;SNX20;SNX19;ABCB10;MYBBP1A;SLCO3A1;CCDC9;WT1;ADGRL1;NCAPD2;CRAT;LIMS2;CRLF2;MTCH1;EXOC3L1;TMEM167B;PDCD7;FBXO27;ATN1;MPV17L2;MSI1;IL1RAP;MSI2;CASC3;PLOD1;APEH;FBXO21;FADS3;HHAT;TOM1;ADORA1;CEP250;KMT5A;NUDT16;ZNF446;MAP3K6;ZNF444;MAP3K4;KCNH1;PSKH1;FBXW4;KCNH2;PIAS4;DGAT2;FBXW5;FBXW8;KMT5C;FBXO17;FBXW9;ATP11A;CNPY3;POLRMT;LENEP;CDC25B;NPAS4;ATXN2L;TPST2;VMAC;SRSF4;ZNF436;PTPRCAP;IL6ST;AJUBA;ARL8A;FTL;FTO;INO80B;DLX5;KMT2B;FBXO48;SPATA2;GSTT1;LIN7A;NRF1;FBXO44;NPAS1;SLC9A3R2;FBXO40;SLC9A3R1;EIF4EBP1;SMYD2;KHDC4;EIF4EBP3;TSNAXIP1;SMYD3;IP6K3;ZKSCAN1;CD276;TXNDC5;NEK8;RASL10B;HPS4;RFXANK;ARPC4;ARPC5;FBXO31;C1ORF216;YRDC;LRCH1;SH3BP5L;ACO1;CNTROB;LRCH4;SLC49A3;TRIM72;GPR89A;ITGB5;NENF;BICD2;NRGN;ZNF408;DDI2;BOC;TRIM68;TRIM65;SNAP29;UNKL;TRIM66;PGM1;UNC45A;BCAS3;UNC45B;TRIM62;PIANP;SLC36A2;TMEM255A;RNASET2;TNFRSF18;FAM207A;ARFGAP3;ADAMTS20;SYF2;HAND2;ITGA7;TMBIM6;ITGA5;TRIM54;TNFRSF21;TRIM56;SNAP47;SRF;SRSF1;SLC5A11;LENG8;PBXIP1;SLC5A10;MLLT6;FOXRED2;ZNRF1;ZNRF2;PHKG1;BAHD1;CCDC85A;PCDH1;UBQLN4;EIF4B;MYO10;CABLES1;TBX5;TTC39C;MSMP;TBX3;TTC39A;TBX2;TSPAN13;CDKN2AIPNL;TRIM39;TRIM35;KCP;NOP53;TRIM32;RECK;KCNK3;CERK;THSD7B;ECI1;MT1M;NUDT1;MT1X;CCDC102A;NUDT6;IKZF5;PEX26;C4B;C4A;MT2A;TRIM28;ADGRA2;CDC26;FBXO3;TRIM25;CCDC97;PTGFRN;TBC1D22A;ATP6V1G1;SMARCC2;ACTN1;CIRBP;MYO7B;ALG3;TALDO1;ACTN4;BCS1L;MFSD10;MT1A;ADGRB2;CRISPLD2;CDC37;MT1F;MT1G;MT1H;RIN3;CCDC87;FLYWCH1;FAM76A;KCTD12;MT1B;RIN1;KCTD17;TRIB1;TRIM11;NAIP;MT1E;NUMBL;AARS2;TMEM63C;EPAS1;EPB41;SDC3;FBF1;CDKN2AIP;ZBTB2;SYNGR1;RRAS;APOH;NEU1;KCNN1;SARAF;STAT5A;NTNG2;SLC10A6;FAM78B;APOBEC3H;TNFSF12;TNFSF13;OSGIN1;CPLANE2;PHETA1;IFFO1;MED13L;BST2;NET1;FBXL8;MSRA;RANBP10;ECHDC2;ECHDC3;FBXL7;SUGP2;APOBEC3B;ECM1;CSRNP2;SYNM;DHRS11;MRPS12;MRPS10;NAT10;WFDC1;SH3RF1;HERPUD1;ACTR1A;ACTR1B;SPTAN1;BBS4;GIT1;HTATIP2;COX8A;MRPS28;ZHX2;FCER1G;SYK;ATMIN;APRT;CTTNBP2NL;DUS2;CNKSR1;RNF144B;TOX2;KIF9;RAP2B;ZADH2;CNKSR3;PITPNM2;ARHGEF3;SDE2;ARHGEF4;ARHGEF1;TLCD2;ARHGEF2;MICU1;FJX1;DDR2;YAP1;AHCY;MRPS34;PRICKLE3;PRICKLE1;MFSD4A;OS9;PDZD11;MGAT5;ORMDL3;MSX1;PCNT;RAE1;XDH;ZNF585A;DYNC1H1;GIT2;MAP3K3;IL33;PNPLA7;VEGFB;MYO9B;CFAP157;NUDT9;SH3RF3;PDCL3;BOP1;TTC8;TFAP4;KLHL5;PCDHB16;TCEA2;PNPLA6;ZFP28;OTUD5;NARF;CRTC1;UBE3D;UBE3B;CELSR1;CELSR2;IGF1R;AKR7A2;AKR7A3;GNPTAB;NRTN;TGM2;BORCS5;CARD10;ACOT11;ADAM11;DNAJB12;UBE4A;TBC1D2B;DHDDS;TMEM259;SHPK;EEF1A2;EHBP1L1;PPIF;SIDT1;WDFY1;HHIPL1;ODF3B;DENND6B;WDFY3;PPIA;SIDT2;UBIAD1;COX16;NDUFB11;HTRA3;SLC41A2;CACNA1B;CACNA1A;CACNA1C;HIGD1B;PLD3;C20ORF144;CNN3;TIMM50;CACNA1G;CNN1;SYCE2;ADGRG1;IRAK1;COX14;RHPN2;MORC2;FGF22;RAI2;TBC1D16;PCIF1;CHCHD10;FAM199X;CNOT10;HIGD2B;SYT7;HIGD2A;IFT22;TMEM234;GNAL;HOOK2;CNOT11;GNB2;TMEM238;BHLHE40;NABP2;CNTN2;ALPL;GNB3;UBE2O;AMOTL2;PYROXD2;TCF3;IL7R;MXD1;FGF11;SDK2;MXD3;GALK1;RERE;LDB1;PINX1;LDB3;RERG;CABIN1;TCHP;FYCO1;LYL1;TMEM222;TMEM223;EEF2K;DACT3;CA9;GGACT;SNTA1;SUN2;TTC33;HUNK;SHROOM2;SHROOM3;NAV2;ETV3;TENT5B;ETV4;SHROOM4;TTC38;EPN1;EPN2;TTI1;EPN3;ACTA1;ELF2;GFOD1;ALS2;ACOX1;ADGRF5;CRY2;ACOX3;SHANK3;PLEC;OTUB1;ASB14;AGPAT1;PPOX;ASB18;C19ORF71;IL1RL2;TMEM201;MTA1;GNG2;ASB10;TMEM204;POLD1;TDG;MKNK1;POLD2;TBX20;MVB12A;MAN1C1;DROSHA;GNG8;NIPSNAP3B;HSD3B7;ARFGEF2;NIPSNAP3A;URGCP;TPBG;EYA4;SLC50A1;SUOX;EPOP;TTC19;TBX18;WARS2;GALNS;RSPH3;CD6;TNIP1;TCIM;ERCC2;POLE3;ACKR4;CD9;ACKR1;PI4K2B;WIPF2;ARPC5L;XYLT2;MSANTD3;MRGPRE;SLC4A2;SLC4A3;NAA80;CNST;EVA1B;ZMIZ1;EVA1C;ZMIZ2;WDR91;AP1S1;HOMER3;PXDC1;PRKCG;VPS18;PRKCH;NUP210;MAP1S;PRKCE;DDX11;ARMC9;REV1;AFAP1;ARMC7;DNAAF5;SCRIB;GTPBP1;HCFC1;ZC2HC1C;MTAP;ADCY9;ARMC5;ZSCAN20;DAAM2;MAP1A;TARS2;PI4K2A;PRKRIP1;CFI;PRDM13;XPC;BLOC1S4;RRP7A;PLAC9;FAM171A2;LDHA;GJC2;POM121C;C14ORF180;BLOC1S3;PRDM16;RRS1;VPS11;ST3GAL2;ZNF384;WDR59;AFAP1L1;PHC1;SNAPIN;DMPK;GTF2IRD2;GRTP1;NFATC2;NFATC1;NR1D2;MEX3D;GP5;POU6F1;FOSL2;EHD1;FOSL1;EHD4;TOLLIP;ATG2A;FNDC10;PCDHB5;PPT2;ATG2B;RARG;CDKN1B;GMEB2;DENND1A;ARPC1B;PHF1;SETD7;SMG9;PYGM;PYGL;ABCC10;CSAD;SPOUT1;VSIG10;C1QTNF4;ADAMTSL5;AIFM2;TCTN2;C1QTNF5;TCTN1;RBPMS2;TIMP3;RRP12;TK1;CIC;TIMP4;ZNF366;RPS6KL1;EXOC8;DENND2A;COQ10B;GNL1;COQ10A;NCOR2;TAF6L;SIKE1;ANGPTL7;KIFC2;HEATR5A;EXOC4;GAS1;CACTIN;GRAMD1B;GRAMD1A;WDR26;AP5Z1;SGMS1;WDR20;FAM214B;WDR24;ADCY5;APOL4;FGD5;FGD6;GPNMB;SLC17A7;CKB;ATP5MF-PTCD1;APOL1;APOL3;APOL2;ZNF341;CDKN2B;YTHDF1;NOXRED1;MOCOS;GATC;SYVN1;NR1H3;DEF8;DHRS1;SCAF1;DHRS3;DHRS7;NFIA;FOSB;NUCB1;COQ8B;ZNF335;ANKRD13B;VKORC1L1;PLXND1;RAB3D;PARK7;AUP1;IPO4;SLC8A2;RAB43;FCGRT;MPC1;SLCO2B1;LARGE1;MB21D2;ANKRD13A;SLC39A3;MAP2K3;TLE3;SERF1A;TLE2;SERF1B;TLE1;USP3;USP2;CEP131;GOLGA8K;DYRK1B;TRAFD1;THOC3;VRK1;CHD1L;LEMD3;LEMD2;THNSL2;HIC1;TLE6;GOLGA8B;ILF3;DMWD;RAB34;ZNF319;PGP;ZNF316;STAMBP;FAM8A1;CSNK1G2;SNRPA;RTN4R;PARM1;CBFB;INSIG1;GLT8D2;AEBP1;HSPBP1;TPO;DDRGK1;PLXNA2;DVL3;PLXNA1;TPPP;ZNF784;MCL1;COA3;UVRAG;TRAPPC3;OSBPL3;TRAPPC5;SLC4A10;SYNJ2;COPRS;GOLGA6A;REEP1;GOLGA6C;IRAK1BP1;GOLGA6B;BCL6;GOLGA6D;REEP4;PIR;PLEKHM1;MAP3K10;TPP1;ZNF777;CSPG4;PLXNB1;REEP6;CNIH2;MAP3K14;BCL2L2;MAP3K11;SLC26A6;BCL2L1;SLC48A1;ZNF771;GAL3ST1;PLEKHF1;ADPGK;ZC3H3;CEP164;TCIRG1;SYNE3;THBD;AP1G2;ADAMTS1;ZNF768;EVI5L;ZNF764;PHACTR4;ADAMTS7;PLEKHG3;PLA2G12A;PLEKHG2;PLEKHG5;WIPI1;TIRAP;NPEPL1;CTDSP1;DNAJC5;POLR1B;DNAJC4;NOS1AP;HDAC4;CEBPA;CEBPB;HDAC3;CATSPER2;PLEKHH3;FRRS1;TULP4;NOD1;HDAC6;LMF2;THSD4;HDAC7;DNAJB1;ABLIM2;ABLIM3;POLR2A;DNAJB5;HECTD3;NOCT;VPS53;P2RY2;VPS52;CCDC71;ZNF740;MLXIP;SLC35A4;FKRP;AMFR;CEP152;FBXL19;NCKAP5L;APOBR;FBXL18;FBXL15;FBXL13;FBXL14;CPPED1;MTOR;P2RX7;TNRC6C;P2RX4;MAB21L1;DOLPP1;POLR3E;TLL2;POLR3H;PI16;FAM89B;FAM89A;CISD1;HS6ST2;IFIT3;AQP1;KIAA0930;RPS6KA4;FRAT1;FRAT2;RPS18;RPS6KA1;DZIP1L;TBC1D10A;TBC1D10B;IL15RA;COG8;TANGO6;ARRDC2;IFRD2;COG1;FLT3LG;P3H4;TIAM2;NIF3L1;POR;SIK3;UHRF1BP1;NSMF;NEIL1;ZNF830;TLN1;SLC22A3;SPTBN4;RTEL1;CASZ1;MAGED1;CSTF2;FUT11;TWIST2;APCDD1;MYL12A;CRHR2;MYL12B;HELZ2;ZNHIT2;CHTF8;FXR2;SCFD2;DND1;TP53BP2;FAM43A;ZNF821;TNRC18;SLC35E4;SLC35E3;PARVA;KLHDC8B;PARVB;REX1BD;TRERF1;SNAP91;SMTN;PARVG;FUBP3;TECPR1;ORM1;ROBO4;TENM3;SLC44A2;SIPA1L2;LIMD1;ORM2;ZCCHC14;XPO6;UBXN8;SEC61B;UBXN6;RAB8A;CBR1;TMED9;TMED8;ZER1;STRADA;ZDHHC12;GFRA1;PPRC1;CBFA2T3;ZDHHC15;GFRA4;CLDN15;C1QTNF12;VWA1;MATN4;VGLL4;AVPI1;VWA7;ADH1C;ADH1B;PTGER1;AMIGO1;ADH1A;AMIGO2;ZDHHC24;RFNG;RBFA;TYMP;CST3;MTHFD1L;LMNA;EMC3;RPRML;SUSD6;EMC6;ATP6V0E2;GABRE;MPP2;MTX1;LHFPL4;PKDREJ;ATAT1;SPCS3;MPHOSPH9;GSTA5;NR6A1;GSTA3;LRRN4CL;GSTA2;KBTBD7;F2RL2;SIPA1;RIPOR1;ITPRIP;ARHGDIG;CNDP2;HCFC1R1;TRAPPC12;SVEP1;TMEM38A;KDM2B;WNT5B;IL11RA;LMO4;LMO2;ALG13;ANXA11;NOSIP;PUS7;TRPC4AP;DEXI;PRPF4;PACRGL;FAM161A;HGS;CERCAM;MYADM;CHMP4C;FAM161B;JCAD;PMEL;ISYNA1;PXK;PXN;ALOX12;FAM83H;ZMAT3;CDH22;CDH23;CDH24;LONRF3;RPRD1B;LONRF1;GAS2L1;CPSF4;CBX6;CBX4;COQ9;SKIV2L;ZCCHC4;LRP10;FGFR3;ZCCHC3;ZSCAN2;GPSM1;AVEN;UCN;OPLAH;HS2ST1;IRF2BPL;FLCN;DBP;TOP1MT;LRRTM2;RIMBP3C;RIMBP3B;PROSER2;RHBDF1;HGSNAT;PROSER1;RHBDF2;PPP2R5B;PPP2R5D;MYRIP;DNM1;DNM2;MYH1;DCT;IGDCC4;RASA3;DDAH2;THRAP3;AKT1S1;ALDH1A1;RFT1;DNLZ;CDH13;MYH9;TMEM9;MYH4;CDH17;THOP1;MYH6;PDXK;HLF;PERM1;LEF1;NRXN2;CIART;TBRG4;THBS3;RNF113A;RASD1;MCRIP2;RPS6KC1;PCED1A;GNA12;TOGARAM2;MAPK4;C2ORF76;KDM4B;TCF7L1;ATP13A1;NOS3;LIMK1;SLC4A8;WEE1;MLPH;CAPN10;KANSL2;RPS6KB2;ALDH16A1;CDK2AP1;ATP13A2;LPIN1;LPIN3;USP6NL;CYBC1;PGAP2;PGAP3;EHMT2;TSEN54;MYLK;ZFYVE28;LSM10;PSMD9;AS3MT;KRTCAP2;ZFYVE27;TMEM88;PPP4R4;SAMD10;TMEM8B;GBP6;CCBE1;DAXX;GABARAPL1;C5ORF15;ZNF282;STARD8;NGDN;ZFYVE21;SCAMP1;EML1;SCAMP3;SND1;MYL3;CDIP1;PADI2;RBCK1;IDO1;ZNF276;HACD1;TTYH2;HPN;ABCB9;AGAP3;HACD3;MTMR4;OAZ1;MRPL10;PCNX3;PCNX1;CYP2B6;PRKAR2B;GRPEL2;HMGXB3;ZBTB7A;ABCA1;CADM4;PRRT2;PMM1;ABCA3;C20ORF27;MRPL28;ABCA7;MRPL21;PCDHGA10;ABTB2;ABTB1;UCK2;UCK1;TMEM98;TDP1;EFCC1;PIGT;ZNF251;PIGQ;WFIKKN2;MRPL38;MRPL36;MRPL34;JPH1;LETM2;TRMT112;JPH2;HEY1;TMEM43;FLVCR2;IKBKG;NELFCD;IKBKE;CGNL1;NELFE;IKBIP;DFFB;UPF1;LEFTY1;LRRC45;NSUN4;PGAM1;NIPA1;MRPL49;TMC8;MANEAL;TMEM42;SIRT2;F7;FAM222B;TMEM37;GPRC5B;GPRC5A;CDC42EP5;RILPL1;MYOT;PIGA;SMTNL2;C5ORF52;KANK2;PELI3;PELI2;MIEF1;CCNDBP1;LRRC10;PTGS2;MRPL57;FSTL3;NTF4;GGA1;EXTL1;GGA3;TMEM65;UCP2;ANO10;STAT6;FLNB;FLNC;NCDN;RABAC1;EXTL3;LEFTY2;MEF2D;YKT6;UTP6;SAMD4A;YLPM1;SAMD4B;TMEM62;CASTOR1;TMCO4;GATAD2B;LRRC20;TTLL5;SPSB1;CASTOR3;CASTOR2;ZNF219;MPLKIP;RIMBP3;UBAP2;ZNF697;ZNF212;NOMO3;ERO1B;ZNF691;STK19;RORA;ATCAY;SESN3;SESN1;SCMH1;SESN2;SLC25A43;PIM3;ZNF688;ZNF687;SLC16A3;NEPRO;SLC25A47;NOMO1;NOMO2;MYLIP;ZBTB39;C11ORF87;LAG3;AREL1;VPS33A;UBALD2;ZBTB34;FOXP4;RBMXL3;SLC9A3;RBMXL2;FRMD5;ACAP1;TXLNA;MAPKAPK3;SLC9A8;NPTXR;KANK3;LRRC58;PFKFB4;FBLIM1;ARL2;FOXO6;FOXO4;NTPCR;FOXO3;ACAT2;FOXO1;GLIS1;RAP1GAP;SOCS1;ATXN1;STK35;ATXN7;E4F1;THEM6;SLC38A3;SOCS7;ZBTB17;BRPF1;MYPOP;RBPMS;BRPF3;ZBTB16;FAM229B;B3GALT6;FOXN2;MCC;PTPRD;MFHAS1;MLXIPL;CXCL12;RGCC;AAK1;TUBGCP4;ZNF655;NFE2L2;POMT2;CNTNAP1;PPP1R13B;FLT3;FLT4;LRRK1;PIK3CD;ARRB2;PPP1R13L;HMG20B;TNFSF12-TNFSF13;DGCR2;DIS3L2;SIGMAR1;NDUFC2;VPS37B;GIGYF1;SLC25A17;SLC25A12;MET;PPP1R12C;AHDC1;LRP1;ZBTB49;CXXC1;PPM1H;FOXK2;FOXK1;FURIN;LRP3;PRCP;CXXC5;PPM1D;NTN1;CNNM1;TP53INP2;PCBD1;SLC25A23;CNNM3;SH2B3;CNNM4;SLC25A25;LRRC8E;SH2B2;LINGO1;SEC24B;LINGO3;MMAB;TIE1;HIP1R;MCOLN1;SLC25A37;SNRK;FCGR2A;NOVA2;MGP;SLC25A30;FCGR2B;SLC25A33;PTPN3;SPON1;PLEKHB2;KEAP1;ZDHHC8;TXNDC15;ZDHHC3;RASSF1;BAIAP2L1;RASSF3;SPATA24;FAM53A;ACAD10;PELO;SCN1B;PAQR9;PAQR6;ST6GAL1;PAQR7;ENTPD4;PHYKPL;SFMBT1;MIF;PPP1R3F;PPP1R3C;PPP1R3B;MXRA8;DXO;ULK1;ALPK3;MXRA7;ZNF710;CCNQ;CTXN1;STX1A;EPHA2;PLA1A;PPP1R37;PAXIP1;WNK4;MST1R;PIK3R1;EVPL;APH1A;ART1;ZNF709;DHX34;PCBP4;MIER2;TSPAN4;DHX38;HIVEP3;ST8SIA6;HIVEP2;SNX8;ZBED5;RBM10;SEC31B;ZBED3;WWTR1;TMEM86A;INTS1;IQSEC2;FOXF1;XRCC2;EAF1;RASSF8;XRCC1;PILRB;PILRA;HSPA12B;PNMA8B;ACER2;WNK2;ID1;INTS4;CALM3;RETREG1;CALM2;KIAA0825;RGL2;SCN2B;FKBP11;TMEM151A;PTPRS;CCDC127;CCDC124;PTPRO;AATK;PTPRM;PCSK7;PCSK4;BABAM1;ARV1;KIF19;HYAL1;RSRC1;HYAL2;ARIH2;DHX16;KIF1C;QSOX1;L3HYPDH;FOXD3;LYNX1;NCOA3;CCDC117;MMEL1;MRPS7;RGMA;MN1;ANO1;CTU2;CTTN;STK40;FOXC2;STX12;RAMP2;SLC43A2;SATB1;ATP23;SLC43A3;DOT1L;DERL1;CAMKK2;PGRMC1;ALS2CL;RXRA;SERTAD2;CAMK2N1;CREG1;GPC1;HSF4;PAK6;SCAND1;PAK4;CAVIN1;YIPF2;CAVIN3;C7ORF26;MIB2;PLEKHA6;DOHH;PLEKHA4;NLE1;TMUB2;MAD2L2;PER1;PER3;XK;KIF26A;LKAAEAR1;ESYT1;ENGASE;FHOD3;MIDN;CD82;FHOD1;WWC2;MPL;CPOX;JADE2;CYP46A1;PHRF1;KLHL31;TEPSIN;RGS3;KHSRP;CAPN5;PALM;CAPN2;SNIP1;CAPN1;ACAA1;ARID2;SBF1;PAMR1;BAHCC1;ZGPAT;SCARA5;CCDC159;ATG9A;SSU72;LMTK2;SLC30A1;RUNDC3A;TANC1;DOK3;HNRNPUL1;DOK7;GPD1;MASP2;KLHL18;RTN2;CCDC142;NPR1;NXPH3;ARHGEF28;NPR2;NPR3;TOR1AIP2;SLC1A4;SLC1A5;RASGRP2;ACACB;RPF1;WNT6;NPHP1;ISOC1;PACSIN3;CYC1;PRODH;GCN1;BCL9L;CCDC134;GGT5;ZFHX3;ARHGEF37;PHF12;SUPT5H;BMP6;PHOX2A;BMP4;RCL1;BMP1;C16ORF46;PHF13;GCLM;SERGEF;MCUR1;PRR7;CNRIP1;PRR3;LAMC2;ARHGEF10L;CHD3;LAMC1;SOBP;AFF1;SIRPB1;ABHD16A;MLST8;TIMM17B;LRRFIP2;SCN5A;A4GALT;SCARF2;CNPPD1;NAA30;RBM14;RBM15;HSDL1;ARHGEF15;DDX58;ARHGEF17;GLRX5;DDX56;RCN3;PEX7;SFPQ;TMIGD1;GORASP1;PEX6;PPDPF;PEX5;RBM24;SCN4B;ATG4D;CREB5;LAMA5;RBM47;MVK;MVP;PNKP;CLCN2;CLN5;RAB40A;PDLIM3;RAB40B;MARVELD2;SH3TC1;ATOH8;EPS8L2;TAS1R1;RBM38;EGF;LAMB2;TAF10;SOD3;MAPK12;SPATA2L;IRGQ;MAPK11;SBK1;FAM131C;FAM131A;ASB6;RBM42;R3HDM4;BUD13;ASB2;RAN;LNX2;R3HDM2;TRIR;CYFIP2;TLNRD1;RPL32;TRRAP;RPL34;TRIL;ABAT;DCAF5;TPGS1;BACH1;ZXDA;RNF114;SOX17;SOX18;SOX15;ZXDB;CREB3L2;ZXDC;FDXR;PIP4K2C;DIP2B;ANKS1A;IER5;NFRKB;ZNF169;RNF111;IER2;IER3;ACOT8;DAPK3;SOX13;MED9;SOX12;SYTL3;UNC13D;NISCH;RNF123;BIN3;GPR161;TYRO3;NHLRC2;PRR12;PRR14;TSPYL5;POM121;SLAIN2;C9ORF78;CRACR2B;NKX2-5;KIAA0319L;S100A10;BRAP;CDK18;F8A2;ACE;CHKA;F8A3;FZD5;FZD4;FZD8;TMEM192;TRIP4;BRAF;GPN2;GPR137B;PRRC2B;PRRC2A;SLC6A6;CPEB1;NPLOC4;GIPC3;SLC6A9;GIPC1;GIPC2;TRIP6;SSPN;CDK10;UNC119;HOXD4;CPEB3;CDK14;HOXD9;RAD18;OGFR;RET;SERPINA1;ELL;SPEF1;SPIN4;TCF23;HRCT1;ADM;HIF3A;ADO;CYB561D2;ING4;LFNG;MRC2;TRIM8;PIP4P1;PAXX;CHL1;TRIM3;RSPO3;ANXA8;C16ORF74;TIGD3;TIGD5;TIMM29;TCF15;IFNGR2;ITPK1;TIMM22;ITPKB;PLCB3;INF2;TAL1;ZNF598;JDP2;ENG;PCYOX1;SF3B4;SF3B5;ZNF593;ZNF592;CTDP1;ANKRD55;GCNT1;GPS2;RNF135;LMAN1;GPR153;LMAN2;GCNT2;ANKRD54;ANKRD52;METTL7A;RPL18;DTD1;GPR157;AOC3;TIGAR;AOC2;SF3A2;BRF1;NDE1;FMO1;NMNAT3;TRMT1;FMO2;GPR4;TYW1B;WWP2;SRP68;SULF1;FMO5;ADAT3;HINFP;FIG4;RNF145;MORN1;PRSS41;TMEM158;RYBP;RNF149;AGBL2;ZYX;C16ORF89;MSRB3;ANKRD63;LAMTOR1;NOTUM;PLCD3;SLC28A1;CYB561;GPR146;ZNF574;HSPA1A;CHPF;TUSC3;TUSC2;FAM107A;IRS2;BEST3;BEST1;C1ORF127;CDH4;ABHD11;NAGLU;ZFP30;GRAP2;GRB10;MACROD1;CHP1;LZTS3;MEN1;SEMA6B;TOR3A;IGFBP4;TEX2;RNF40;MOB3B;CACNB1;CLIP1;C1ORF115;ZFP41;STIM2;ERF;TTPAL;CLEC4F;CUL9;NOTCH3;CUL7;SEMA7A;ANKRD16;NOTCH1;ABHD4;MINDY1;NOTCH4;CHRD;AK4;ITPR3;GPATCH2L;KRBA1;KLC1;C1ORF50;RHOBTB1;RHOBTB2;BAG6;KLC4;BAG4;KLC3;ZFP57;ADAP2;KLC2;TBXA2R;BAG3;BTBD3;ABL1;IGFBP7;IGFBP6;SLC15A4;WDTC1;ANKRD34A;SLC37A1;ANKRD24;ATP8B2;WFS1;ANKRD23;ESRRB;BTBD9;MAFA;TOR1B;C6ORF120;LSM4;CHERP;ABHD15;MAFB;RIOX1;CDK4;CNOT3;ZFP64;MAFF;ZNF536;ESAM;MAFK;LZTR1;WRAP53;LMBR1L;CALCOCO1;DAGLA;RNPEPL1;SRXN1;KIAA1671;PTPN21;DUSP18;PTPN23;ADRA1A;DUSP11;PAGR1;PTBP1;DNMT3L;SGCA;SGCB;OPA3;ZNF526;INSL3;PGPEP1;SLC37A4;SLC37A3;GPX1;REXO1;COL25A1;GPX3;ELAC2;AMT;DUSP28;C1ORF162;COASY;SMDT1;EVC;SARS2;TRAF3;IL3RA;ZNF516;ZNF513;ZNF512;SMPDL3B;NLGN3;SMARCD2;NLGN2;SEMA3D;RNF38;SEMA3B;C15ORF40;STMND1;MRM1;REPIN1;CACNG7;CLEC3A;FZR1;RNF39;ZNF503;BAK1;DCAF10;WASF1;CTNNAL1;IRX1;IRX2;KCNIP1;IRX3;TXNRD1;SEMA4B;IRX4;KCNJ14;ADRM1;KCNJ18;CDC42BPB;KLF4;KLF2;TPCN2;TPCN1;KLF7;MARCKS;PFKL;KLF6;SH3D21;CROCC;KLF9;RUNDC1;RHEBL1;MYORG;SLC46A3;APP;TP53RK;NADSYN1;ABRA;RAPGEFL1;GOLGA2;EDNRA;ZNF609;EDNRB;RUSC2;SAP130;HABP4;DPF3;TRMT44;ZFPL1;MYOZ1;TNS4;GLUL;SOX7;TNS3;TNS2;FAAP100;SOX5;JMJD4;SLC6A17;NFKBIL1;BOLA1;EBF1;PTOV1;EBF3;MTURN;JMJD6;RUNX1;CYP27A1;PLPP7;PSG9;PLPP6;PSG8;PDE12;PSG4;BOLA2;PSG6;TTLL12;IGSF8;TMEM161A;TSHZ3;INTU;CD99L2;TMTC1;SMIM7;PTDSS2;NUAK1;OTOA;SGPL1;PRRC1;INPP5J;INPP5K;SCAP;GSTT2B;NTSR2;CARMIL1;NUS1;CARMIL3;BCL11B;STK11IP;BCL11A;SIAH2;SS18L1;TREX1;KTI12;AMMECR1;GDF6;LRP2BP;GDF7;GADD45G;CDAN1;NCEH1;CCDC88C;CORO6;TMCC3;TMCC2;CORO7;CC2D1A;ITM2B;RAB40AL;CUTC;CC2D1B;DAZAP1;BICDL2;RPTOR;HINT2;ZMYM3;KIF13A;ANKRD1;KIF13B;ANKRD2;MAP4K2;PRMT2;TSC22D1;TSC22D2;TFEB;NME3;AVPR1A;IL17RD;IL17RC;PALD1;NAALADL1;RAB33B;RHOB;CEACAM1;B3GNT8;CEACAM7;CEACAM6;CEACAM5;TNNT3;B3GNT3;CEACAM8;NPB;TNXB;SLC20A2;RASIP1;ATP5F1A;CUX2;NPY;LY6G6D;MPZL2;GDF10;CA11;GDF11;CDX2;GDF15;KRT10;PODN;AXL;TRIP10;GHRL;SERHL2;CDK5R1;STEAP3;SIRPG;NRM;TMEM141;TOMM22;RDM1;TMEM144;FBL;CHCHD2;POGZ;SIRPA;WASHC1;TMEM14C;SLX1B;SPNS3;ARID5A;TSC2;WRNIP1;KCTD2;CGRRF1;TMEM130;TMEM131;KCTD7;SELENOO;ALDH3A1;TMEM134;MAU2;PHOSPHO1;SELENOM;SPNS1;SLX1A;AKNA;KLRB1;USP54;C5AR1;LTBP4;DTX1;LTBP2;LTBP3;NID1;NID2;ZFP36L2;ARHGAP21;MAN2A2;ALDH3B1;CASKIN2;MYH11;MARK4;PDZD8;MARK2;TGFB1;LRRC75B;SMURF1;PTCH1;ALYREF;EPHX1;TBCD;IFT122;SMAD9;SSC5D;HSPA2;ARHGAP26;SMAD6;DNAJC16;ACSF2;ARHGAP23;SMAD7;NFKBIA;DNMBP;NR4A3;FES;RFXAP;JMY;SRPRB;CLASRP;TGFBI;NFKBID;NFKBIB;DOCK6;CXCL6;DOCK9;CXORF65;LMOD1;SLC2A1;HSPB1;PKD2;USP39;PKD1;CXCL5;SGSH;SLC2A8;TMEM100;HEBP1;TMEM104;NAPRT;FLOT1;FLOT2;PDE4A;VHLL;ABCD1;RUBCN;TSFM;ABCC4;PCDHGA7;ABCC1;PCDHGA6;PTGIR;KLF13;PTGIS;USP49;USP42;PDE4C;ARAP3;KLF15;KLF16;SENP1;DDX19B;LATS2;RNF207;TSEN34;CAMK2A;IER5L;WIZ;MOSPD3;DLL1;STRN4;RMND5B;NT5DC3;KLRG2;LRIG1;BPNT1;LRIG3;ABCF2;MUTYH;SPEN;PTCD1;POLN;USP20;B3GAT3;BAD;PRAF2;SGTA;HAGHL;KDF1;ARID3B;NYX;POMC;FMNL1;GNPDA2;NEURL2;PIK3IP1;XPNPEP1;SCD;XPNPEP3;PMP22;TBKBP1
Duchenne Muscular Dystrophy Down-Regulated Genes In Human Skeletal Muscle GSE86356	1051/3604	0.9999899188406696	0.9999978559094117	0	0	0.05637981212550907	5.683767340101484E-7	PGLYRP4;PGLYRP3;PGLYRP2;TEX43;TEX44;TEX45;SPINT4;TEX46;OR2M4;TMEM95;TEX47;OR2M2;OR4Q3;ZFYVE1;OR4Q2;VPREB1;SCP2;ALKBH1;PRKACG;TMEM89;NKX1-2;GSTK1;WDR83OS;TSTD2;ZNF281;OR2L5;TOMM20L;RC3H2;CLDN6;LARS2;SCO1;OR4K15;SCGB1C1;CLDN8;PADI1;CFAP99;SET;PADI6;MRPL17;ZNF24;MRPL10;OR6S1;IL22RA2;SCGB1D1;CYP2B6;ADAMTS17;PIP5K1A;GTF2IRD2B;KRTAP16-1;CYP4F2;MTERF4;OR2J2;OR4N2;DAZL;RNF225;SFXN1;PYDC2;LACRT;DMRTC1B;NOX1;SFTA3;OR10J3;GPR25;PIGU;OR10J5;PRR23D1;ZNF250;OR10J4;PRR23D2;FRG2B;GGTLC2;PCMTD2;CASP14;MED11;OR6Y1;MMP26;C19ORF12;GPR32;GPR33;KIAA1143;GPR31;DNTT;DYNLL2;RBSN;MMP10;F9;SDHAF2;PLSCR2;PLSCR5;TGIF2LX;MED21;TGIF2LY;VN1R3;OR52A1;ZNF479;LRRC3C;C5ORF52;KRTAP25-1;SERPINB11;OR10H1;ARL14EPL;OR10H5;OR10H4;OR4S2;OR4S1;SULT1E1;PSMB2;RNASE9;PSMB3;AGR3;KRTAP2-4;KRTAP2-2;KRTAP2-1;ZSWIM2;MBD4;GSX1;ODAM;MBD1;GSX2;SNX24;TSPY10;FOXR2;FOXR1;ABCB10;WT1;OR10G6;ERVV-2;OR10G7;OR10G9;GZF1;TTLL8;YPEL2;ZBTB25;UPK2;REG1B;REG1A;FAM204A;FOXQ1;ATXN3L;POTEH;FADS6;SCMH1;POTED;POTEG;UGT2B10;ZNF683;AREL1;STX8;OR2T8;NCCRP1;OR2T7;OR2T4;OR2T3;RBMXL2;OR2T1;OR4X1;OR51T1;ZNF438;ZNF679;ANAPC5;DYDC1;IFNA10;ZNF431;COL17A1;DLX2;BIRC8;C11ORF91;TMEM31;ETDB;IGSF22;EIF1AD;SLCO1B1;G3BP1;THEM4;TRIM49B;KRTAP4-1;PGK2;TRIM49C;MDN1;KRTAP4-9;HTR1E;KRTAP4-8;DEFA6;ODF1;KRTAP4-7;LRIT2;SP8;POM121L12;OR7A10;CALR3;PIWIL3;OR14J1;LECT2;CELF5;BMP15;NADK2;SUMO3;OR2Y1;UGT2A3;UGT2A2;PDILT;ZNF644;MBL2;OR7A17;TRIM60;BCAS3;CFC1B;VPS13D;OR14I1;GKN2;ACTR8;OR56A5;NEMF;ZNF638;HAND1;OR7A5;BIRC6;OR56A4;DSG4;OR56A3;OR10A3;OR56A1;ERAS;SLC47A2;TRIM51;GTF3C3;KHDC1L;SHCBP1L;PBXIP1;BARX1;ITIH1;MALT1;MLLT6;PPM1G;ZNRF4;KATNA1;OR2W1;OR12D1;UBQLN1;SAP18;OR12D3;TRIM48;LACTBL1;OR12D2;TRIM43;EIF4E;TRIM43B;TRIM40;METAP1D;ANHX;MMAB;KRTAP6-3;FOXJ1;TPD52L3;HTR5A;OR51V1;EIF3M;OR2V2;USH1G;OR2V1;PDCD2;OR7G2;OR7G1;ZDHHC5;LDLRAD1;OR51L1;TCL1B;AADACL3;BPIFA1;HERC2;MCIDAS;BPIFA3;DHX57;EIF2D;SLC12A6;SLC34A2;ARL14;KCNK10;C22ORF42;ENTPD5;SLC34A1;CTRB1;MMD2;ADGRA3;HNF1B;UNC93A;THAP6;CSNK2B;MT1H;TAGLN3;ZG16;OR5A1;DEFB103B;TRIM64B;CAPSL;EPB41;FOXG1;CFAP126;CD1A;SEC14L3;MC2R;SPATA5L1;ZNF706;DHX35;PPP1R2C;SLAMF9;ARSH;OR7D4;FAM9A;EGR4;XRCC5;REG4;IL36G;CENPVL3;TAS2R38;IL1F10;CRNN;ACER1;C7ORF65;OR4D11;NDUFAF3;OR4D10;OR2Z1;NOL10;CALM3;NOL11;RGL2;SHISAL2B;OR9G1;TMEM151A;WFDC8;WFDC9;BARHL2;FOXE3;WFDC6;MOGAT3;PPP1R11;CETN1;SLC7A14;BRCA1;C8B;NAT16;GNGT1;SPANXN1;ACTR1A;SPANXN2;AKAP14;MUC12;EPG5;DIRC1;ACAD8;APOBEC1;NBPF4;OR5F1;SEC13;PCYT1A;ZHX3;SLC32A1;NBPF6;COMMD7;IL1A;KIZ;DEFB129;AKR1D1;DERL1;CRYBA4;PGGT1B;HEATR6;ATP6V1G3;CCT4;FOXB2;OFCC1;FOXB1;KLHL1;UBE2G2;CSHL1;ACTL8;KLK12;MOS;NLRP13;NLRP11;SEMG2;CFHR2;SEMG1;IL17A;MIDN;PRDM9;NARF;ICE1;ZFAND6;OR51D1;CAAP1;OTP;TEKT1;ATP11AUN;TGM7;NRTN;TEKT4;SPINK4;KIRREL2;POU3F4;PCP2;ADAM18;TERB2;GPANK1;RRNAD1;CARS2;BHLHB9;MAGEA12;OR5I1;CHAT;OR9Q2;TOR1AIP2;C20ORF141;MCHR2;VCPIP1;HIGD1C;SPATA31A1;TBC1D14;IL36RN;NXPH1;MAGEA11;FAM71B;OR5H6;TFAP2B;SPATA31A6;UBE2H;SPATA31A7;TFAP2D;OR5H1;SPATA31A5;SPATA31A3;OTUD6A;UBE2A;CLK4;GH2;IL3;OR2AJ1;TMEM235;FGF19;UBE2U;NXF2B;OR51A2;OR51A7;PNLIPRP1;PRR4;CD164L2;OR1G1;HMGB3;HMGB4;ACSM2B;C4ORF51;RNF212B;TMEM225;SPATA31C2;CD200R1L;CA6;SPATA31C1;RBM17;OR51G1;RBM15;NUP133;MMP1;RFPL2;PEX1;SSTR3;TENT5D;DYNAP;TMEM211;TMEM212;ADGRF1;TEX13A;TEX13B;SPATA31D4;ZP4;OR5M9;CCDC187;DAPL1;DBX1;DDX20;OR5M1;OC90;SPATA48;WDCP;TMEM202;UBE2NL;NAA25;TMEM207;NUP43;SPATA31E1;OR1D4;KRTAP10-2;ARFGEF2;R3HDML;CHURC1;KRTAP10-7;KRTAP10-6;EYA3;KRTAP10-8;HS3ST4;CFC1;SMUG1;OR4F17;C19ORF84;GALM;ERCC6;NRDE2;CCDC172;R3HDM2;VPS29;OR11H2;TMEM200C;RAX;SLCO6A1;SMC6;ABCA12;RXFP2;CREB3L3;ZSCAN30;MS4A18;GNAT3;MS4A15;OR11H6;PRR20C;PRR20B;PRR20E;GJA8;PRR20D;C2ORF83;CEP97;SPANXB1;PRSS2;NFRKB;PRR20A;NKX2-8;NKX2-6;TAAR8;TAAR9;KRTAP17-1;OR11G2;OR1J4;REV1;TAAR5;SOX14;TAAR2;LGALS16;LCE1E;TAAR1;GANC;LCE1C;ARMC1;LCE2C;CLPS;KRTAP4-11;PARD3;SARNP;VPS25;ZSCAN29;ZNF398;PRR21;OR1I1;PRDM13;PRDM12;C9ORF78;ANAPC10;XKRY;PRR27;TRIM49D1;NKX2-4;NKX2-3;PRR25;PRY2;NKX2-2;GRXCR1;TMEM190;OR5P3;OR5P2;C14ORF177;MCAT;GPN1;ISX;GP9;GALNTL5;PRR34;PRR36;ATG2B;PRR35;SERPINA12;NANOGNB;SETD6;KRTAP26-1;SERPINA9;PRSS22;SERPINA6;FARS2;GPR139;KRTAP1-3;KRTAP1-1;ZSCAN5C;AHSG;KRTAP15-1;ZSCAN5B;MSGN1;FCRL4;PAX4;ASH1L;TSPY2;TSPY3;PAX2;WDR33;RNF168;OR5V1;TSPY8;PCOTH;EXOC3;PRR23B;ZNF595;WDR26;ZNF592;GRP;DCAF12L1;AFM;HSPA14;SBSN;HSFY1;LCE3D;LMAN1;PRAMEF4;PRAMEF2;GPAT4;EPYC;PRAMEF1;C16ORF91;OR2AG2;RPL14;ALKAL1;C16ORF97;PRAMEF9;RHBG;PRAMEF8;SLC17A4;PRAMEF7;CCL25;YTHDF1;CSNK1A1;GUCA2B;PRSS38;DHRS2;OR5T3;HINFP;OR5T2;OR5T1;IGLL1;GPR148;ANKRD60;BRDT;GPHB5;C8ORF49;CHRM1;IRS4;FABP12;TUBB8;SMR3B;OR1S1;SMR3A;KRTAP3-3;DEFB119;DEFB118;RALGAPA1;RALGAPA2;KNCN;LEMD1;NRBP1;CLEC4C;GOLGA8F;KAT6B;OR2L13;OR13C3;GPR119;OR5AR1;TNKS;CSH1;METTL2A;ILDR1;CT45A5;UBR1;GTF2E1;MTM1;NEUROD1;NEUROD4;NEUROD6;PPIAL4A;OR4A47;CD300LD;DRD3;PPIAL4G;POLR3GL;AMBN;NACA2;TRAPPC8;LSM4;OTOL1;UBOX5;LHX3;CLEC6A;C3ORF85;RLN3;LHX5;C6ORF118;ZNF532;CCDC47;CBWD2;KIAA0100;TRH;S100A7A;DNMT3L;KRTAP5-3;TLK2;WDR5;CNGA2;GAL3ST2;OR8D2;CSTL1;OR6C70;OR6C76;KRTAP5-6;OR6C75;OR6C74;GPX5;KRTAP19-1;APOA4;KRTAP19-4;C1QL2;ZNF75A;KRTAP19-8;POM121L2;PTP4A2;ETV3L;TFDP3;CCDC42;MTFR1;ZNF510;CNGB1;LUZP4;OR6C65;RPEL1;ITLN1;TPTE;GLT6D1;CACNG7;SPACA5B;OR8B8;VPS50;DNAJB3;VPS52;SNRPB2;RBBP7;CACNG2;C3ORF36;CACNG5;CEACAM18;SKOR2;IDH3G;C1ORF141;OXR1;MGAT4D;POLR3A;KIAA0586;ASXL2;OR8A1;OR11A1;TNP2;OR8I2;TP53TG3C;XKRY2;AQP8;MBD3L4;CSN3;MBD3L5;CSN2;MBD3L2;GBA2;MBD3L3;C10ORF120;FERD3L;OR52N2;SYNPR;OR5D18;SOX1;MAGEA2;GSC2;OR5D16;MAGEA3;OR5D14;VRTN;OR8H3;OR5D13;OR8H2;OR8H1;VCX3B;COG8;IQCF3;VCX3A;MUCL1;KRT3;KRT2;SLC6A14;IQCF1;OVOL1;OVOL3;KRT9;PRAMEF26;OR4C12;MAGEB2;OR4C11;OR6C6;OR6C4;OR4C16;MAGEB6;OR6C3;OR4C15;OR6C2;SSX4B;OR6C1;OR4C13;OR8G1;SPRR2E;KPRP;SPRR2F;WFDC11;KRTAP10-10;SLC35D3;KRTAP10-11;KRTAP10-12;OR10T2;PRAMEF11;CRHR1;OR52L1;KRT33B;RFPL4A;PRAMEF19;PRAMEF12;ZNHIT3;PRAMEF15;SPRR2A;SPRR2B;MEIG1;SLC35E3;GDF2;IGFL3;OR10S1;NMS;ZNF814;TRMT12;RAET1L;TRMT11;TCHHL1;IFNA4;TOP2B;AHCTF1;IFNA7;HNRNPCL1;IFNA6;IFNA1;HNRNPCL3;NKAP;SRA1;FMR1NB;CLDN22;GABRR3;PRY;FEZF2;OR4D6;HBZ;KRTAP9-6;OR4D1;KRT35;IZUMO1R;GFRA4;KRTAP9-8;OR10Z1;PRPF18;OR52R1;CEACAM7;KRT37;CNEP1R1;B3GNT3;OR4C6;RHOV;OR4C5;VGLL1;HMX2;OR4A15;RHOQ;OR4A16;AMER3;OR8K3;OR8K1;CT47A7;FAM47B;SAA4;NOL9;ALOX12B;CST9;USP17L20;USP17L22;LYZL6;CST2;FTMT;NPY;ASZ1;ADAD1;METTL5;OR5AN1;EMC7;OR4B1;RTRAF;OR8J3;OR8J1;DMRT1;KRT13;OTOP1;VAX1;OTOP3;SLURP1;GSTA5;GSTA2;R3HCC1;TRIP12;CDK5R2;RAB3GAP1;NEUROG3;KRTAP24-1;KDM1A;CDY1;PMCH;CIB3;DCAF8L2;CWC27;OR2T10;OR2T11;OR5H15;GOLGA6L6;TRAPPC11;MAGEB10;KRT6B;NOM1;NANOS2;TRAPPC2L;KRTAP13-1;KRTAP13-4;KRTAP13-3;NANOS3;GOLGA6L2;PPP4R3C;KRT78;KRT77;KCTD2;GOLGA6L1;KRT75;CABS1;KRT74;KRT72;KIAA2026;OR5AC2;SELENOV;OR52E6;OR52E5;SELENOT;HDGFL1;ZCCHC8;OR2C3;OR6K2;NLRP8;ASIC5;NLRP9;GAGE2E;NLRP4;NLRP5;OTX1;MARK3;OR4F6;OR4F5;OR10K2;OR4F4;OR10K1;OR6J1;HELZ;BFAR;PYY;TLX2;ATG16L1;FAM187B;CHMP2B;JMY;XAGE5;CRISP1;KRTAP22-1;OR52J3;KRTAP22-2;SPO11;AQP10;OR4M1;CGB2;OR10R2;NR2E1;CGB1;OR6Q1;OR8U1;SLC2A7;OBP2A;RIMBP3B;FGA;MRGPRX3;AQP12A;MRGPRX1;OR2H1;URAD;OPRM1;OR6P1;TMPRSS11E;UTF1;THRAP3;IFNE;CDY2A;ZPBP2;AMTN;CHMP3;KRT82;OR2G6;OR2G3;OR4K5;ZNF195;OR4K3;OR4K2;OR4K1;NR2C1;OR2T35;IWS1;DLL3;NXF2;IFNL2;C17ORF102;FAM120A;OR2T27;OR2F1;PDX1;OOSP2;NYX;CRYGC;GAGE1
Genes Down-Regulated In Vehicle Treated Wild Type Vs STHdhQ111 GSE129143	2639/3578	0.999989922202725	0.9999978559094117	0	0	0.7859936945376864	7.921125026808735E-6	ATF1;GMFB;SLC4A1AP;GMFG;ITSN1;TESK1;F11R;PTPDC1;ALKBH8;ALKBH3;ENDOU;ISLR;RAVER1;AKT2;FGFR1OP2;EPSTI1;ANKFY1;BBX;PWWP2A;MTERF1;VSTM5;TSTD3;FNBP1;TSTD2;UNC5C;ZNF14;PHKA2;RC3H2;SIGIRR;CTAGE1;CH25H;SCO1;CTAGE4;ORAI3;ORAI2;CTAGE9;RABL3;TCEANC2;TXNIP;CTAGE8;FAR1;AGTR2;CTAGE6;TMEM126B;OPTN;RABL6;SKAP2;UNC119B;URI1;SAR1A;CRABP2;GATA6;TEX26;ZC3HAV1;PLA2G6;ZNF25;DEDD2;ADAMTS14;RNF213;RNF216;HLCS;EPB41L1;C19ORF33;PIP5K1C;GSTM2;CCZ1B;TSLP;MTERF4;EIF2AK3;PBX3;LARP7;ZNF32;MOV10;AGO4;AGO2;SFXN3;NMT2;FAT2;SFXN1;GSTM5;LIN54;NUDT4B;GTF2H2C;ARHGAP8;SNX12;ARHGAP1;SNX13;SNX10;TFCP2L1;MED16;PEAR1;HOXC11;MED15;OSBPL10;MECP2;MED12;PCMTD2;SMPD3;MED11;NHSL2;CASP12;MED13;MECOM;TCP11L1;TCP11L2;NINL;JAK1;GATD1;ZNF483;KCND1;GSTO2;DUSP1;BGN;EPS15L1;JOSD1;MED29;PGM2L1;PLSCR1;MED25;PLSCR3;SDHAF2;PLSCR2;OAF;PTRH2;PPARG;PAFAH1B3;RAPGEF6;CACUL1;ERGIC2;PAFAH1B2;SZRD1;ATL3;GSTP1;SLC7A2;WRN;CNPY4;PRR14L;MFN2;STX4;STX3;BID;STX2;ZSWIM4;MBD4;MBD5;MBD2;GID4;CENPH;TTC30B;CENPJ;ETNK1;TAOK1;TTC30A;CCDC6;YPEL1;CCDC3;CENPP;YPEL5;YPEL4;LGR4;FRK;SIGLEC6;GZF1;CDKN3;LIMS1;TMEM167B;PDCD6;NAB1;ATN1;HIKESHI;FBXO24;HHAT;FNTA;UROD;NUDT19;ZNF449;KMT5B;CIR1;KMT5A;NEK3;ZNF443;PSKH1;ZNF442;CDKL2;PIAS3;BNIP3L;CDKL5;FBXW8;KCNH7;STX8;BTN1A1;FBXW2;PIAS1;NAAA;ZNF436;SRSF6;IL6ST;PLA2R1;AJUBA;ARL8A;C21ORF62;ARL8B;FTL;KMT2E;FTO;CD274;KHDRBS1;INO80D;UQCRB;SMYD5;ZC4H2;LY96;FBXO45;SPATA6;SLC9A3R2;ARL17A;ZKSCAN7;ZKSCAN8;MBIP;EIF4EBP2;TNFRSF14;SMYD4;NADK;NEK9;NEK4;RASL10A;API5;NEK6;TNFRSF9;UROS;NEK7;HPS1;FBXO36;OGA;FBXO32;CORO2A;FBXO33;C1ORF216;SH3BP5L;SP1;OGN;LRCH4;SP140L;SLC49A3;KCNK5;ISY1;KCNK7;LRGUK;ONECUT2;NUMA1;PTEN;NENF;MSLN;AP4M1;ARL5B;KIAA1549;DDI2;TAGAP;TRIM68;PGM3;ITGB7;ARL5A;SNAP29;BCAS2;PGM1;SLC36A1;SMIM14;BCAS3;RNASET2;TNFRSF19;ARFGAP3;TNFRSF1B;ARFGAP1;SYF2;C1D;ZNF879;TRIM56;PRPS2;BECN1;PRPS1;CARNMT1;SRI;RCHY1;MALT1;MLLT6;ZNRF1;SRR;DRAM1;ARL13B;PHKG1;KCTD21;ATXN1L;UBQLN1;EIF4H;IGF2BP1;IGF2BP3;E2F5;KCNJ2;TRIM44;E2F8;TRIM45;MARCKSL1;POLR2J2;SMIM10L1;MAP1LC3B2;CABLES1;SYT13;EFR3B;BICC1;TTC39A;NECAP1;APLF;EIF3J;PDCD4;CD248;EIF3F;ZNF852;TRIM34;MT1M;NUDT1;MT1X;LDLRAD3;MTFR1L;NUDT5;CCDC102A;RCBTB1;IKZF5;PEX26;NUDT4;C4B;HERC5;C4A;LGALS3;EFR3A;MT2A;PEG10;PPAT;TRIM24;PIEZO2;FBXO3;TRIM25;ATXN7L1;LGALS9;BSN;FBXO8;ATP6V1E1;SPA17;TRIM21;TBC1D22A;TRIM23;EIF2A;HERC6;ARL11;ARL15;OMD;GOLPH3L;TMEM170B;TMEM170A;CDC40;MFSD10;CFDP1;MT1A;OMP;SLPI;MT1F;MT1G;MT1H;RIN3;CCDC87;FAM76A;KCTD12;MT1B;KCTD17;RIN2;CES1;MT1E;NRN1;EPB41;SDC2;MYCBP2;LPAR2;KALRN;ZBTB2;MBTD1;APOO;PPCS;APOD;KCNN4;STAT5A;EGR1;APOBEC3H;TNFSF15;TNFSF12;BSDC1;PPBP;NTAN1;SMARCA2;IFFO1;BST2;NDUFAF5;MYO5C;RANBP10;ITGBL1;FBXL3;ECHDC3;KYAT1;NOL12;APOBEC3B;MRPS15;HIBADH;PYROXD1;AP4E1;ICA1;OTUD7B;CROT;B3GNTL1;RAB22A;SH3RF1;MEDAG;PPP3CA;PPP3CB;AKAP10;MAP1LC3B;NUDCD3;PPP3CC;NEDD8-MDP1;NMRK1;ERMARD;UIMC1;UFD1;BBS7;RAC1;NANS;HTATIP2;PCYT1A;SYK;ATMIN;MRPS25;IL15;MRPS23;IL18;AGTRAP;RAP2C;RNF144A;TOX4;RAP2A;DEPDC7;KIF9;RAP2B;ZADH2;ARHGEF3;TAX1BP1;PABPC3;TAX1BP3;MICU2;PABPC1;MICU1;DEPDC5;KIZ;SLU7;ATPAF1;DDR2;YAP1;MRPS36;MRPS33;GPALPP1;GNAI3;PRICKLE3;CAPG;PRICKLE1;COX5B;ARNTL2;PCNP;SH3BGRL;RANBP3L;PDZD11;PGGT1B;FILIP1L;EPS15;ZNF585A;GIT2;MAP3K3;MAP3K1;PNPLA8;TMEM176B;IL34;TMEM176A;VEGFB;ORMDL1;TTC1;VEGFC;VEGFD;APTX;KAZALD1;PEX13;NUDT9;MIS18A;NOL4L;KLHL5;TTC6;PCDHB16;TCEA3;TTC3;ZFP28;OTUD5;CRTC2;UBXN2B;UBXN2A;LOXL4;UBE3B;UBE2Z;LOXL1;TMEM263;TMEM268;PPIP5K2;ZNF85;ENPP2;ENPP1;TGM5;BORCS7;TGM2;BORCS5;CAST;CARD10;SPINK2;MORC3;SLX4IP;DNAJB13;TBC1D2B;SDHD;POU3F1;CCNB1IP1;EEF1A1;GPRIN3;SPOCD1;SLFN13;BRMS1;SLFN11;TBC1D20;CARD19;SCNN1A;PPIF;WDFY1;DENND6A;WDFY2;RPP25;FBN2;COX19;DDX6;TBC1D19;BHLHB9;TSG101;PLGRKT;UBA7;COX15;UBA6;COX18;C11ORF1;DAPP1;PLD1;C20ORF144;TMEM241;CACNA1G;TMEM243;SYCE2;ADGRG2;IRAK1;TMEM248;ADGRG6;TBC1D14;VILL;QSER1;CNTLN;TBC1D16;EEFSEC;TCAF2;PDHA2;UBE2H;USB1;UBE2A;BSPRY;TMEM231;IFT20;UEVLD;IFT22;TMEM234;GNAL;GNB4;NXF2B;NABP1;MELTF;MXD1;RNF103-CHMP3;MXD4;RERE;SWSAP1;TTC26;TNFAIP8;ZMYND19;NGLY1;TNFAIP2;PCTP;TNFAIP1;TENT4A;USE1;RND3;TENT4B;IFT52;CA3;CA2;ZIC1;GGACT;IFT57;TTC36;MKKS;TTC33;IRAK3;SHROOM1;IRAK4;TENT5B;SHROOM4;TTC38;EPN1;ETV6;EPN2;EPN3;ELF1;ELF2;ELF4;IFIT1B;ADGRF5;CRY2;TMEM218;CHI3L1;MAN1B1;LDAH;CUEDC1;RALA;NAXE;DNAH6;NT5C2;ADD3;PSMB10;ADD1;ASB15;C4ORF33;CRYZ;GK5;CBS;MKNK1;FAM241A;MVB12A;BNIP2;EYA3;EYA4;ZIC4;USF3;TTC19;HS3ST1;TBX18;WARS2;POLE4;SMUG1;TBX15;CCS;UFM1;TNIP1;CD7;POLE3;SARDH;PTX3;KRAS;ERCC6;GLA;OTUD3;PI4K2B;NCKAP1;WIPF1;WIPF2;MRGPRF;HNRNPR;MRGPRE;ADARB2;SMC4;ELK4;NYNRIN;AP1S1;AP1S3;DHRS4L2;PRKCI;ATG10;AFAP1;HUS1;WDR72;ARMC8;ATG14;ATG13;GTPBP1;GANC;HCFC1;MTAP;ZC2HC1A;ZSCAN20;MAP1A;ERVW-1;PRKD1;ZNF398;ANAPC13;ZNF395;ADH7;RPS4Y1;ARPP19;ANAPC11;PLAC8;BLOC1S5;PLAC9;LDHB;ST3GAL4;PLAC1;CEP72;MCMBP;ST3GAL6;ST3GAL2;LHPP;ST3GAL3;PRELID1;STARD13;ZNF384;WDR59;PHC1;SNAPIN;HOMER2;SETD1B;SETD1A;RMDN3;NFATC1;NR1D2;RMDN2;CGN;ELL2;POU6F1;WDR55;XKR8;EHD3;MEX3A;ADI1;TOLLIP;SNAI1;SNAI2;CDKN1C;DENND1B;MOCS2;RARG;GMEB1;BTG1;CDKN1B;ARPC1B;SETD7;ARPC1A;WDR41;PYGL;WDR45;PHF6;PHEX;VSIG10;FARS2;PHF8;IFIH1;UBL3;C1QTNF1;ADAMTSL5;AIFM2;C1QTNF6;TCTN2;TIMP2;TK2;JARID2;TEAD2;UBL7;ELMOD2;WDR31;ELMOD3;TERF1;TERF2;COPZ1;FAM210B;GCHFR;FAM210A;KAT2B;NSA2;SIKE1;AEBP2;HEATR5A;MTF2;GAS2;RARA;EXOC3;GAS1;ANGPTL4;EXOC2;GAS8;GAS7;GRAMD1C;WDR26;PRUNE1;ADCY3;METTL21A;ADCY7;APOL4;RPS15A;PDF;SLC17A9;GPNMB;UBN2;ABI3BP;SLC17A7;ATP5MF-PTCD1;APOL1;MBNL3;PAIP2;SIAE;APOL3;APOL2;RUNX1T1;PCGF6;YTHDF1;YTHDF2;IL10RB;COLCA2;RNLS;PCGF2;MOCOS;WDR19;GATC;ELP3;DEF8;SYNJ2BP;SLC8B1;DEF6;DHRS3;DHRS4;MKLN1;SMOC2;NFIA;DHRS9;VMA21;COQ8A;PLP2;N6AMT1;ANKRD13C;VKORC1L1;C8ORF48;MRE11;TXNL4B;CEP19;RAB3D;SYAP1;PARK7;CDC14C;THG1L;CDC14B;PPP1CB;RAB43;PPP1CC;FGF7;RAB42;OIP5;SLC39A8;IL13RA2;MB21D2;ANKRD13A;IL13RA1;CSGALNACT1;KCMF1;C8ORF58;RAB2B;TLE3;SERF1A;SERF1B;USP3;HARBI1;CSGALNACT2;GOLGA8K;VASH2;DYRK1B;THOC3;FRMD4B;FAM91A1;PGD;HIC1;TLE6;RAB32;TOM1L2;GOLGA8B;KAT6B;SNRPG;AAGAB;STAMBP;TCTA;TOX;FAM8A1;IFNAR1;IPPK;ZNF791;FAM149B1;CBFB;FAM114A1;INSIG2;FAM114A2;CCDC25;UBR3;AEBP1;FGGY;CD300LB;DVL3;MPDZ;SRGAP1;CLCA4;MAP2K6;AP1M1;OSBPL9;COA3;UVRAG;TRAPPC3;TRAPPC1;FANCM;POLR3GL;TCEANC;FANCC;NBDY;COPS4;GOLGA6A;BCL9;DAB2;GOLGA6C;IRAK1BP1;GOLGA6B;SYNJ1;GOLGA6D;P4HA2;REEP3;BCL3;PIR;LHX6;SLC26A7;RSL24D1;SLC48A1;CPQ;MCM9;ZC3H3;AMD1;FTCD;THBD;ADAMTS5;AP1G2;ADAMTS1;AP1G1;SCRN3;PHACTR1;EMILIN1;EIF2B1;CCDC50;COA5;PHACTR4;RFC5;PLEKHG4;CDADC1;GGPS1;RFC2;FAM219B;WIPI1;TIRAP;HAUS2;NPEPL1;CTDSP1;DNAJC5;CCDC74A;LANCL2;ALDH9A1;MTPN;RAB1A;LEPROT;PLEKHH2;NUFIP2;RPEL1;HDAC1;VPS4B;CCDC69;VPS4A;NLRC5;TULP3;HDAC8;CYP3A4;TTL;CYP3A5;FBXL22;CYP3A7;DNAJB1;ABLIM1;RAB20;DNAJB6;SVBP;CCDC77;UGT1A9;UGT1A8;UGT1A7;MLXIP;SLC35A4;SLC35A3;RPRD2;CPPED1;DNAJA1;RAB10;EVI2A;P2RX4;MFAP1;RAB14;ASXL2;VPS41;RAB18;POLR3K;TPT1;TNRC6B;IFITM3;IFI27L2;IFITM1;IL1RN;PANK2;IFITM2;SLC35B4;PANK3;TRAF3IP2;PITPNB;CISD2;CBLB;CSN3;KLHDC7A;IFIT1;AQP3;IFIT3;NFU1;PNN;RPS19;PPP2R1B;RPL18A;NIPAL1;FLAD1;PDK3;PDK2;PDK1;ARRDC4;IL15RA;TANGO6;COG6;IL1R1;COG4;SLC35C1;HLA-B;PRAMEF20;HLA-C;KRT7;AP1AR;HLA-A;HLA-F;HLA-G;MAPK8IP1;UHMK1;MTHFD2L;SIK3;SUCLG2;SUCLG1;SLC22A4;CASZ1;CSTF2;STXBP2;DCUN1D4;DCUN1D1;TWIST1;PRAMEF11;PRAMEF10;RPAP2;C10ORF143;HELZ2;PRAMEF17;PRAMEF19;AP5M1;CHTF8;PRAMEF18;ZNHIT1;PRAMEF13;PRAMEF12;SCFD2;PRAMEF15;PRAMEF14;ATP6V0A4;SPTBN1;ZRANB1;SH2D1B;PARVA;DERA;RPS27;VNN1;RAET1E;RPS20;CCSER1;SIM2;RPS23;C17ORF75;ZCCHC10;CAB39L;SLC35F2;CITED2;SLC44A2;ZFAND2A;NKAP;SRA1;RSF1;PRL;ZCCHC17;ROBO1;COIL;SLC22A15;SLC22A18;TMED3;TMED2;UBXN7;HRAS;UBXN6;GABPA;RAB8A;ZCCHC24;PARP6;CBR1;PARP4;ZER1;GP1BB;STRADB;PGGHG;SLC35G2;PPHLN1;PARP9;CBFA2T3;PARP8;CLDN10;SLC22A25;SCNM1;CLDN15;C1QTNF12;CNEP1R1;VWA1;HNRNPH2;TLR5;TLR4;RAB7A;TLR2;VGLL3;AMER1;DTYMK;ADH1C;ZDHHC20;ADH1B;ADH1A;HDC;ZDHHC23;ZDHHC21;PTN;RFNG;ZNF3;TYMS;PPP2CA;ZDHHC18;CHRAC1;TCEAL1;KISS1R;SUSD4;APBB2;SPTSSA;EMC9;UBL4A;GINS2;ATP5PF;ATP5PD;GINS3;NFYC;XPO7;MPP6;VAX2;PDP1;SPCS3;NR6A1;CLDN34;NBR1;ATP5PO;RAB9A;COPG2;COPG1;SIPA1;FCN1;FCN2;RIPOR1;KDM1A;KDM1B;ROGDI;AMOT;HOXA10;DOCK11;PAIP2B;ARHGDIA;ARHGDIB;SVEP1;HADH;PHYH;KDM2A;TRAPPC2L;IL11RA;SHISA5;ANXA11;TRPC4AP;PACRGL;CHMP4B;FBLN7;RASL12;PXK;ZCCHC9;PXN;LPL;LPP;FAM83H;FAM83G;EMG1;ZMAT2;C14ORF28;PMAIP1;TASP1;ATP5ME;SPECC1;MLKL;UQCC3;CBX3;NONO;HELZ;COQ9;CWC15;SELP;TSGA10;DAP;DIAPH2;CAPRIN2;CHMP2B;PXMP4;BLMH;DYNLRB1;BRWD3;ZCCHC2;TMEM35B;GPSM2;C2ORF42;ASNSD1;SLC40A1;CLEC14A;YBX1;YBX3;OASL;RBM3;RPS4X;SNAPC5;MFSD9;CASP7;HEPH;CASP5;CASP6;CASP3;SIX2;TRPS1;CASP4;RBM7;PROSER1;CYP3A43;RHBDF2;IQCC;RPS3A;WNT16;IQCG;DNM1;FCHSD1;RBL2;AIM2;OAS1;OAS2;THRAP3;TRAPPC6B;COL6A2;OAS3;COL6A1;DNLZ;COL6A3;PFDN1;RBMS1;AKNAD1;CDH17;KDM7A;PAPPA2;PDXK;PERM1;ABRAXAS2;FAM169A;GNA13;TBRG1;GNA14;NXF2;FAM168B;FAM168A;ALDH1B1;ERICH2;PPP2R3C;FAM120A;POC1B;CHSY3;TENT2;GBP2;GBP1;NXF5;S100PBP;GBP3;TCF7L1;RPS6KB1;CDK2AP2;CDK2AP1;LPIN1;LPIN3;CHIC2;OSGEPL1;PGAP2;ARAF;RBPJ;LIPA;LSM10;PPP4R2;GBP6;GABARAPL2;GBP5;GABARAPL1;GBP7;RBFOX2;STARD6;STARD8;RNASE6;SETMAR;RNASE4;SCAMP1;HDHD3;FAM133B;SLC5A7;RBP4;ETHE1;AKIP1;RBP1;PSME2;SPARCL1;IDNK;RBCK1;LETMD1;CGGBP1;MTMR2;ZBTB8A;ABCB1;TTYH2;MYNN;MTMR9;SDR39U1;FIGNL2;MRPL15;MTMR4;OAZ1;MTMR6;MRPL10;HACD4;SLC5A5;FAM221B;PRKAR2B;AMZ2;PPARGC1A;EXPH5;ABCA1;CTC1;C5ORF34;EDEM1;ABCA9;EXOC6B;BBIP1;SNF8;ABCA8;FAM136A;MRPL21;PCDHGA10;MRPL30;FAM135B;COL1A2;TMEM98;SASS6;PSMG4;PSMG2;AVL9;EZH2;ARF3;ARF4;ZNF253;ARF1;TUT7;ATF7IP2;RPLP0;EFCAB3;TDRP;MRPL36;MRPL35;MRPL42;SH3BGRL3;IKBKG;IKBKE;CGNL1;LRRC47;UPF2;LYPLA2;DFFA;NSUN4;RIPK3;LRRC49;NSUN3;MRPL49;EMP1;TMC8;ELOVL7;MRPL48;RBSN;MRPL46;SIRT2;FAHD2B;VAMP8;FAM222B;PIGB;TMEM37;GPRC5B;BDH2;MRPL51;CDC42EP5;PIGA;PELI1;C5ORF51;VAMP5;LYPLAL1;TMEM106A;C11ORF52;KANK2;C11ORF54;ERVFRD-1;TMF1;MYRF;ZNF518B;LRRC17;CCNDBP1;FSTL3;TMEM71;HLA-DMB;SRPX2;PSMB2;TMEM65;UCP2;C18ORF21;AP2S1;DMD;STAT6;YKT6;EVC2;C11ORF65;UTP6;STAT1;CASTOR1;TMEM64;TMCO4;GATAD2B;PSMB8;PSMB9;CASTOR3;CASTOR2;LYRM7;ETFBKMT;UBAP1;UBAP2;UGT1A10;NRROS;ZNF691;FAM13C;UBE2D1;ZC3HAV1L;RORA;LRRC71;RORB;CXCL16;SLC25A48;YY2;SESN3;SESN1;SCMH1;SLC25A43;KPNA2;SH2D5;SLC16A4;SLC16A5;SH3GLB1;MYLIP;AGTPBP1;S100A1;VPS33A;UBE2E1;UBE2E2;ZBTB34;TICAM1;EMSY;FOXP2;TUBA4A;FOXP1;RBX1;SLC9B2;MAF;TXLNA;FSCN1;SLC25A52;SLC25A51;ANAPC4;ANAPC5;KANK3;PFKFB1;RNASEH2B;PEF1;ARL3;GLIS3;DPT;TNFRSF11B;KRCC1;GLIS1;GLIS2;CTIF;TMEM26;STK35;STK36;ATXN7;DSEL;ZNF669;THEM4;MBP;SLC38A9;SLC38A4;COL28A1;RBPMS;BRPF3;SRD5A3;MCC;AICDA;NFKB1;PTPRD;CXCL10;PTPRE;CXCL11;PTPRC;AAK1;PIN4;TUBGCP4;MCU;MYD88;ZNF652;PPP1R13B;ST6GALNAC2;CRYBG1;CELF1;CELF4;FHL2;PIK3CD;SUMO4;EFCAB14;ARRB1;EFCAB13;FOXM1;NXT2;FUNDC2;NADK2;FSD1L;MRPL1;SUMO1;SUMO3;FUNDC1;OR2Y1;DGCR8;HMG20A;TNFSF12-TNFSF13;MDP1;SLFN12L;DSP;NDUFC1;VEZF1;NT5C3A;NSMCE4A;PIK3C3;BDP1;SLC25A12;SEC22B;SLC25A14;R3HCC1L;BIRC3;ITIH5;COL15A1;ITIH2;PPM1L;GTF3C6;ZBTB46;PRCC;PPM1H;HSD17B14;FOXK1;PRCP;PPM1K;MFF;PPM1D;HSD17B10;NTN1;ZBTB41;LRP6;PRIMPOL;CNNM1;CCL8;KIAA1328;CCL7;CCL5;TIFA;FCHO2;SH3BP5;BEND4;CCL2;SAP18;SLC25A21;D2HGDH;PCBD2;SLC25A20;SLC25A22;SH2B3;CTHRC1;SLC25A24;CYB5A;PTPN1;SLC12A3;METAP1D;SEC24B;MMAA;NDUFA5;PRRX1;MMAB;NICN1;FOXJ3;RPL23A;ATOX1;PC;SLC25A39;NOVA1;ZNF616;SLC25A30;ZNF613;SLC25A32;SMAP1;SPG21;PTPN3;ERRFI1;DHFR2;CCNI;PLEKHB2;EIF4A3;GCC2;GCC1;IFI35;CYB5D2;TXNDC17;CYB5D1;BAIAP2L1;DHX58;SPATA24;ZNF724;KIF21A;SEC62;ST6GAL1;PAQR7;ENTPD3;RSAD2;ENTPD4;SFMBT2;ANK2;HNF1B;DHX40;GNPAT;SFRP2;CCNY;IFI27;PPP1R3C;ULK2;ULK1;CTXN1;MMADHC;PLA1A;FOXG1;SUPT4H1;WNK4;BRCC3;OSGEP;PCDH17;COMMD8;COMMD9;DHX32;ZNF706;MIER3;TSPAN6;MIER1;DHX38;DYM;ARSG;CD14;RAB11FIP2;SNX7;SCN3A;N4BP1;RAB11FIP4;RBM11;SNX6;ZBED3;SEC31A;WWTR1;TMEM86A;PPP1R27;IQSEC1;EAF1;RASSF7;IFI44;CELA1;RASSF9;C7ORF61;ARMC10;BPIFB4;ID2;ACER3;CALM3;RGL3;INTS9;SCN2A;INTS8;CALM2;CCDC120;CCDC127;FKBP14;MOGAT2;CCDC125;SUV39H1;AKR1B1;MIA2;N4BP2L1;PTPRJ;WASL;HSCB;BMI1;IER3IP1;CLYBL;CTSO;KIF19;ACADL;RSRC1;CD38;CTSH;QSOX1;ARIH1;ACADS;CD33;CTSC;NDEL1;VKORC1;GRIPAP1;LYNX1;SEC13;FOXD1;STARD3NL;NCOA3;AKR1A1;MRPS2;SORCS1;CCDC117;COMMD6;OSMR;RGMB;ZFY;COMMD7;ANO5;ANO1;KXD1;DBN1;FOXC2;POPDC3;STX12;STX17;SLC43A3;STX18;GREB1L;MALSU1;CAMKK2;PAK1;SERTAD4;RXRA;FAM172A;STAMBPL1;SERTAD2;GPC3;HSF4;GPC4;HEATR6;PAK2;CD55;HEATR9;TSNAX;CD74;CAVIN1;ERCC6L2;PLEKHA2;AKR1C1;CAVIN4;AKR1C3;PLEKHA5;UBE2G2;PLEKHA4;KLK10;PLEKHA8;MAD2L2;PER1;PER3;CCNG2;AUNIP;FOXA1;DCLRE1B;SAMD9L;RTKN;GEMIN2;KLHL33;JADE3;GXYLT2;JADE2;RTL3;CAPN6;CAPN5;BAALC;CAPN1;PAMR1;ZBP1;OSR2;PDGFRA;G6PD;CD93;SLC30A3;RPGRIP1L;WBP11;PROCR;SBDS;GEMIN7;PSMD10;PSMD11;CCDC148;ARHGEF28;NPR3;SLC1A1;DDX60;SLC1A6;ACACB;RASGRP1;RASGRP3;CCNB2;WNT6;NPHP1;ISOC1;PACSIN3;NDUFV3;WNT2;ISOC2;OST4;ZFHX3;SPATA6L;CCDC138;CACFD1;VTA1;KLHL28;CCZ1;KLHL22;LAYN;ISG15;KLHL24;SUPT5H;SSH1;APPBP2;OSTC;COL5A3;COL5A2;TAB3;PHF13;LGALS3BP;RBM27;RTP4;GSK3B;SNED1;MCUR1;EDA;MTR;CHD3;HMGB1;AFF2;UBE2Q2;BCL7B;GATAD1;TIMM17B;VCPKMT;HORMAD2;A4GALT;CYREN;SCARF2;ZNF385A;NAA30;HSDL2;ARHGEF15;DYNLT1;DDX58;DYNLT3;RBM18;ARHGEF16;ARHGEF18;CCNA2;SFPQ;UBE2R2;NDUFS6;CHDH;CPTP;IRF1;PPDPF;MMRN2;PEX5;TBC1D7;IRF7;CCDC191;SPOPL;IRF5;EAPP;BLVRA;IRF9;CCDC189;DCTN5;RBM47;GOSR1;TGFBRAP1;ABHD17C;MAT2B;PRTG;CLN3;SH3TC1;ATOH8;EPS8L2;CFAP20;PDLIM4;TAS1R3;CCDC183;LAMB3;TAF12;GALNT3;TAF13;MX2;GALNT1;PDAP1;IRGM;CHFR;U2SURP;SOD1;SPATA2L;RPIA;SBK2;SPATA33;BMT2;BRMS1L;RBM41;ACIN1;RANGRF;R3HDM4;CHPT1;CCDC174;R3HDM1;RBM43;CCDC171;LNX2;R3HDM2;RPL30;PATJ;GABPB2;MAML2;RPL32;RPL31;IPP;BACH1;DCAF7;BACH2;RPL6;RNF115;RNF114;GNAT2;CREB3L2;CDK20;HOXA3;RPL35;HOXA2;RPL38;HOXA1;MPV17;HOXA7;BVES;HOXA5;HOXA4;UNC13C;TRIQK;RPL21;WSB2;RPL23;MED8;SOX13;SYTL4;C9ORF64;CPED1;NISCH;IFT88;BIN3;HOXB9;RNF128;FDX1;HOXB4;HOXB2;NHLRC2;HOXB7;RNF122;PRR13;OSER1;ENPEP;MAPKAP1;C1ORF198;NEDD4L;SLAIN2;VPS26A;C9ORF72;GLG1;FAM149A;PRDX2;S100A16;STMP1;PRDX1;S100A13;HOXC4;PLCG1;CHST14;HOXC9;HOXC8;NKX2-3;NXNL2;SERF2;HOXC6;S100A10;BRAP;CDK18;WNT10B;CDK19;WNT10A;ACD;ST13;RDX;TMEM192;TRIP4;TYSND1;BRAF;NPLOC4;HBP1;SERPINI1;CPEB3;CDK15;RAD18;GSDME;OGFR;TCF24;HRCT1;ADM;FMN1;SERPINA9;SLC6A4;ING4;MRC2;ZCWPW1;ING5;FAM102B;DSTYK;PIP4P2;ING3;IMPA2;TRIM5;TRIM3;RSPO2;SPIN1;RSPO3;AP3S2;EMB;RSPO1;GPRASP1;SERPINB1;TIMM29;MIOS;IFNGR2;TCF12;TACR2;PAWR;PRSS16;SERPINB9;TIMM22;OR1N2;SERPINB5;ITPKB;GCFC2;MRAS;PAX9;TET3;HCLS1;RNF166;ZNF595;PHLPP2;CCL13;ASAH2;SERPINC1;ANKRD55;GCNT1;FIGN;SBSN;TMEM164;ECPAS;RNF135;PRAMEF6;PRAMEF5;PRAMEF4;PRAMEF2;SRP72;PRAMEF1;BRD9;RPL15;BRD8;METTL7A;DTD1;MISP;DTD2;PRAMEF8;GPR157;CCL15;PRAMEF7;AOC3;CCL23;CARD6;NMNAT3;GTF2H1;PRSS35;WWP2;GTF2H2;SRP68;SULF1;FAM104A;AGT;TMEM154;FIG4;AGBL5;TMEM158;ABI2;MORN5;VEPH1;MSRB2;RLIM;ZYX;LAMTOR2;LAMTOR1;RNF141;CYB561;BRDT;CHRM2;ANKRD35;FMR1;ITGA2B;C1ORF74;FAM107B;MAEA;GRB10;CHP1;SMARCAD1;ZNF567;MAF1;TMSB10;SEMA6B;BIVM;PPTC7;RPS7;IGFBP3;RPS6;TAP1;MITF;TEX2;MOB3B;DISP1;ARMCX3;CLIP2;CLIP1;KIAA1614;ARMCX2;CLIP4;ARMCX6;ANKRD40;ADAM8;PHLDB3;ANKRD17;NKAPD1;CALCRL;MINDY4;ABHD4;MINDY2;HVCN1;METTL2A;NOTCH4;NATD1;AK2;AK3;C1ORF54;C1ORF53;HMBOX1;BTBD1;BAG3;MUSTN1;RNF170;ZNF546;IGFBP7;IGFBP6;SLC15A3;WDTC1;CD164;C3ORF80;TNK2;TVP23A;ABHD18;TVP23B;TVP23C;HOPX;C1ORF100;MOB1B;CNOT6;CDK6;CNOT1;ZFP64;RNF181;XAF1;ZNF532;EIF4G2;RNF10;CALCOCO1;RNF11;EIF4E3;PSCA;SRXN1;RNF14;C15ORF62;BRK1;PTPN22;ADRA1B;DNALI1;DUSP14;DUSP11;SCPEP1;SIN3B;PSD4;PSD3;PGPEP1;SLC37A3;SH3D19;IQCB1;DTX3L;GPX4;GPX7;TRAF1;NGF;REXO2;ASPN;ZFP90;PTBP3;PTP4A2;EVC;ASPH;ESRP2;RP2;ASPG;ZNF516;ANG;RP9;PKHD1L1;ZNF512;EIF4E2;METTL27;NFAT5;SMARCD2;WBP2;SEMA3D;CDNF;NDNF;C3ORF38;CLEC3B;RBBP4;RNF39;RBBP9;ETFRF1;RBBP7;BAK1;DCAF10;WASF1;MEST;WASF2;FNIP2;IRX1;IRX2;SPAG7;RNF25;IRX3;KCNIP3;RPL35A;KLF2;PNRC2;TPCN1;KLF6;MGAT4A;MNDA;SYCP3;MMACHC;CLEC2D;GLTP;SLC46A3;APP;CMAS;DIXDC1;RAPGEFL1;GOLGA2;SAP130;UBAP2L;GLUL;B2M;TNS2;AGFG1;SOX5;SKP1;TNS1;ACSL1;OXSM;EBF1;PTOV1;ACSL5;EBF3;GBGT1;CYP27A1;INPP4B;PLPP6;CARHSP1;ARC;RRAGC;C10ORF62;PAPPA;CRYZL1;COL8A2;VDAC2;PLPP1;TBCEL;TSHZ3;GYPC;INTU;MAOA;SP140;MGST1;MGST2;TWF1;CD99L2;TMTC1;TRMT2B;GMCL1;GMCL2;KLK6;SMIM8;TMTC4;PRRC1;DPH3;INPP5E;FAM180A;INPP5K;FADD;GSTT2B;CDR2;CARMIL1;NUS1;DTNB;MEIG1;TREX1;PYHIN1;KNOP1;DDIT4L;AMMECR1;IFNLR1;PARP16;NMI;GNG12;PARP14;ACADSB;GNG11;PARP12;GADD45G;PARP10;SPART;LACC1;PARP11;AKR1B10;GKAP1;AKR1B15;CREBRF;RTL8A;CC2D1A;ITM2B;CUTC;RTL8B;RTL8C;GDI1;SH3KBP1;FAF1;SERP2;GLIPR1;SERP1;AUH;ZMYM3;ZMYM5;ANKRD1;KIF13B;TSC22D4;CAMLG;TFE3;TSC22D2;RHOG;AMPD3;RHOD;RAB33B;B3GNT9;RAD51D;PRPF18;MDFIC;POC5;FRG1;B3GNT3;STRAP;MAPRE3;RHOU;FAM20A;SGK1;SGK2;MAPRE2;TNXB;SLC20A1;C10ORF88;SCEL;TBL1Y;SHOC2;TBL1X;CA12;DMRT2;GDF15;C1GALT1;ERBIN;FAH;ATP5F1E;KRT18;KRT16;DLC1;STAC2;R3HCC1;SERHL2;CAMK1;CDK5R2;RAB3GAP1;GALNT12;STEAP3;GALNT13;NRK;HDLBP;NUCKS1;TMEM140;TMEM141;ARHGAP36;CMIP;CHCHD2;ARHGAP42;CHCHD6;PDE8A;CA13;TBCCD1;APLP1;TOMM34;OCRL;PPP4R3B;TMEM130;LGALS9C;KCTD7;LGALS9B;ALDH3A2;TMEM134;TMEM135;PHOSPHO1;SELENOM;KIAA2026;RGS9BP;TBL1XR1;SELENOP;SELENOW;CMPK2;ELMO3;SELENOT;PDE9A;AKNA;DNAJC25;ADIPOR1;DNAJC28;STK3;ZFP36L1;ARHGAP20;TMEM125;DPP8;ALDH3B1;STAP2;ATP6V1F;SMURF2;SMURF1;PTCH1;DNAJC12;IFT122;SMAD9;ARHGAP28;TDRD7;DNAJC15;SMAD5;ESR2;ARHGAP23;NFKBIA;NR4A2;TBCK;MAVS;DLG2;FES;RFXAP;TGFBI;ACBD3;NFKBID;DOCK5;PCDHGB7;DOCK9;LRRC74B;CXCL1;GTDC1;CXCL3;PKD2;CXCL2;TMEM100;HEBP1;CYP4V2;NFKBIZ;GMPPA;FLOT2;PDE4A;POLI;POLL;VHLL;ABCD1;ABCC3;PCDHGA7;CAMK1D;PCDHGA5;PTGIS;DESI1;DESI2;USP45;CTPS2;KLF16;SENP1;TGFBR3;DDX19B;HKDC1;CHMP3;PXYLP1;PDE5A;USP40;MNS1;USP41;DOCK1;PON3;RGS19;HPGD;GMPR2;USP12;MOSPD1;MOSPD3;USP18;STRN3;ACAN;RMND5A;GMDS;PRRG1;S1PR3;SASH1;LEKR1;TCFL5;CMTM7;ATE1;USP25;PTCD1;PTCD2;RWDD4;CMTM4;BAD;PCDHGC4;PRAF2;ZNF182;NAP1L3;ARID3A;NAP1L4;MEIS1;NEURL3;PMP22;CXORF38;PDE7A
HDACi-106 Treated PBMCs From Friedreich Ataxia Carriers Vs Controls GSE30933	2613/3570	0.9999899348289589	0.9999978559094117	0	0	0.7582459963027981	7.631914052321614E-6	ATF1;SCOC;SPI1;PWWP2B;GMFG;ITSN1;TESK1;ACCS;F11R;SPIC;COMTD1;RAVER1;EPSTI1;ANKFY1;HEMK1;SAP30BP;SDS;LDOC1;CACNA2D4;ZNF14;FRS3;RC3H2;CD2AP;SIGIRR;SCO2;FEZ1;DDIT4;FEZ2;ORAI1;OPTN;SKAP1;SF1;RABL6;SKAP2;URI1;EXD3;SAR1A;AASDH;SHMT1;CDCA5;C12ORF60;ZNF22;ZC3HAV1;ZNF24;PLA2G7;RHOT2;RNF213;RNF216;RDH11;RDH10;RDH13;ATG7;SULT1A3;ATG5;GSTM4;HEXIM1;GSTM2;HLA-DRB4;JUP;TIPARP;EIF2AK2;BTBD11;EIF2AK4;PBX4;FAM111B;MOV10;LAS1L;PKIA;AGO2;ZNF30;SFXN3;FXYD7;NMT2;FXYD6;SFXN1;LGMN;C19ORF48;ARHGAP9;LIN54;SIGLEC9;PRKAG1;BHLHE41;PRKAG2;SNX11;ARHGAP4;OSBPL10;PCMTD2;TIFAB;MECOM;TSPO;TPSAB1;NEFH;JAK1;DUSP4;MAMDC4;DUSP2;DUSP1;SPHK2;SLC39A11;SLC39A10;FOS;JOSD2;DUSP8;GMIP;PGM2L1;MED23;PHF20L1;MMP14;MED25;SLC7A7;SLC7A8;SDHAF3;OAF;JMJD7-PLA2G4B;DPYD;CINP;C19ORF25;PPARG;HCST;RAPGEF6;CHST2;ZSWIM1;TP53I13;ATL3;SNX33;SLC7A1;FAM117B;FAM117A;PLAGL1;STX5;RICTOR;P4HTM;ATAD1;CENPT;MBD6;MCRS1;TRAPPC10;APEX2;SNX24;SNX20;TARBP2;FAM200A;ABCB10;SNX16;C6ORF47;SHKBP1;SNX14;SLMAP;TAOK1;CCDC7;C12ORF29;TAOK2;PKN2;SIGLEC1;CRLF3;YPEL5;CENPS;YPEL2;MTCH1;OLFML2B;RIF1;TMEM167B;NAB1;GMNN;MAP3K7CL;HIKESHI;IL1RAP;PLOD1;FBXO21;FADS2;LAPTM4B;EFEMP2;SLK;FNTA;UROD;NEK1;CEP250;KMT5B;MAP3K8;CIR1;NUDT16;ZNF446;MAP3K5;FBXW4;BNIP3L;CISH;FBXW7;KMT5C;EIF1AX;POLRMT;TC2N;PIAS1;CDC25B;MINPP1;ZNF439;SRSF6;IL6ST;ARL8B;ZNF431;ZNF430;KHDRBS1;INO80E;INO80D;TXNDC9;KMT2C;SPATA1;LY96;UAP1;FBXO44;CORO1A;CORO1B;ARL17B;RAP1B;SNN;TKFC;G3BP1;ZKSCAN3;EIF4EBP2;TNFRSF14;NAE1;ZKSCAN1;NADK;ODF2;NEK6;UROS;HPS1;LY86;HPS4;OGA;FBXO34;RFXANK;ARPC4;HPS6;ARPC5;FBXO32;FBXO33;TMPRSS13;UCKL1;YRDC;SH3BP5L;SON;SP1;SP4;NOXA1;SP3;HPSE;LRCH4;OSBPL1A;SP140L;LRCH3;NIT2;OGT;SLC49A3;ITGB1;KCNK6;CIITA;GPR89A;ITGAM;ITGB5;ITGB4;DYSF;PTEN;ITGAL;TNFSF13B;HHEX;PTER;ZNF408;ACP5;ZNF404;ACP2;PGLS;ARL5A;SMIM12;BCAS4;SLC36A1;SMIM14;APAF1;TMEM255B;ATRX;ARFGAP1;CES4A;ADORA2B;PCCB;LCOR;ETF1;TNFRSF25;TOP1;ITGA5;TNFRSF21;PRPS2;TRIM52;ROCK2;SLC5A11;PTH2;RCHY1;MALT1;FOXRED1;TSPAN32;MLLT6;SRM;DRAM1;ARL13B;BAHD1;TRIM46;IGF2BP1;E2F2;FYN;SLC36A4;TRIM44;NOP58;MARCKSL1;SSB;CDC5L;TM6SF1;REC8;TTC39B;GZMK;MFSD14A;MYO1D;TSPAN15;PDCD4;TRIM37;OCIAD2;TRIM38;PIK3AP1;RECK;CD244;MYO1F;MYO1G;CPNE9;CERK;SLC23A1;CCP110;ICAM5;IKZF4;IKZF5;CDC20;HERC5;LGALS3;LGALS2;HERC1;ANPEP;FBXO3;EPC1;PIEZO1;TRIM26;CPNE3;LGALS9;SNRPD3;FBXO8;TRIM21;TRIM23;ALG8;ATP6V1G1;SMARCC2;ARL15;C9ORF131;ACTN1;ALG5;ALG3;MOGS;BCS1L;MFSD12;CFDP1;PPA2;ADGRB3;NINJ2;SUB1;CSNK2B;TRIM13;MT1G;FAM76B;MGARP;KCTD17;EIF1B;TRIM11;EPB41;MYCBP2;LPAR1;CDKN2AIP;GSPT1;MC2R;RRAS;NEU1;STK38L;DECR2;KCNN4;PCK2;MSR1;EGR1;FAM9B;EGR2;APOBEC3H;TNFSF13;OSGIN1;PPBP;CCDC9B;SMARCA2;PTK2;IFFO1;MED13L;IL1F10;NET1;PEX5L;CD209;LPAR6;CD207;KYAT3;GNRH1;FBXL3;IGSF9B;NOL11;NOL12;SUGP2;FBXL6;SPAG16;WFDC8;NRP1;WFDC9;COX7B;SYNM;DHRS11;IL24;AP4E1;MRPS10;RAB22A;PTMS;PPP3CA;AKAP13;ACTR1A;PCM1;MAP1LC3B;AKAP11;NUDCD2;UIMC1;FCER1A;SDF4;EPG5;PHGDH;SPTAN1;COX8A;EIF5AL1;MRPS28;FCER1G;ZHX3;ATMIN;PABPC4;MST1;AGTRAP;IL19;GAB3;SREBF2;APRT;NBPF15;RAP2C;RNF144A;TOX4;DEPDC7;SLTM;PDIK1L;CNKSR3;SDE2;FAM193B;ARHGEF2;MICU2;EEF1E1;KIZ;YAP1;TAGLN;PCNA;GBA;MRPS31;GNAI3;CAPG;PRICKLE1;HSD17B7;ARNTL2;PCNP;SLX4;RELN;NFIL3;MGAT1;MAP3K2;SPRYD3;PNPLA7;PNPLA8;IGIP;TMEM176A;KLHL2;MYO9B;PNMA3;YIF1B;BOP1;ITCH;NUDT8;KCNS1;SGSM3;NDUFAB1;TCEA3;CACHD1;TCEA2;AGGF1;PNPLA6;KIAA1958;MAMLD1;IL18R1;PRDM8;DENND5B;LOXL3;MSMO1;PRDM1;TTF2;NR3C1;ETS1;NCMAP;AMMECR1L;TMEM268;PLAU;ZNF84;IGFLR1;FAM3A;ENPP4;ENPP5;CAST;TPTE2;SPINK2;MORC3;IL4R;MORC4;SLX4IP;ACOT11;DNAJB12;UBE4A;TBC1D2B;KMO;CCNB1IP1;GPRIN3;ZNF91;BRMS1;TYROBP;SCNN1D;PRR15L;TMEM259;EEF1A2;PPIF;ODF3B;DENND6B;DENND6A;PPIG;DDX6;UBA7;COX15;UBA6;SLC41A2;C11ORF1;TCF7;PLD1;TMEM241;CNN3;NME1-NME2;CACNA1I;ODF2L;TMEM245;SHARPIN;IRAK1;IRAK2;DHRS7B;ADGRG6;RHPN1;CYTL1;RAI2;TBC1D15;UBE2H;VCAM1;AUTS2;CAV3;OTUD6A;ADA2;BSPRY;TMEM234;UBE2S;DEGS1;PYROXD2;IL7R;MXD1;GALK1;ZMYND15;TTC23;DYRK3;NGLY1;TNFAIP2;TNFAIP3;TAZ;TENT4A;TENT4B;LTB4R;TTC27;CABIN1;ADGRE1;GRM2;LYL1;ZIC3;RB1CC1;CA6;DACT3;MYBL2;CYTIP;DACT1;MKKS;ATP6AP2;CAD;TTC31;OLIG2;TENT5C;ETV5;EPN1;ACTA2;ELF1;ELF2;RER1;SETBP1;ELF4;TMEM219;ACOX3;MAN1B1;MS4A2;CUEDC1;FBP1;PLEC;DNAH1;GALT;RRN3;SLC3A2;NT5C2;ADD3;ASB17;CRYZ;GK5;IFT74;FAM156A;CAND1;GNG2;CBS;POLD1;FAM241A;MVB12B;TRA2A;MVB12A;BNIP2;PTK2B;BNIP3;TTC19;HS3ST1;HS3ST2;GALC;POLE4;CCS;GALE;TSPO2;ERCC2;POLE3;KRAS;GLA;IPO13;NCKAP1;TES;WIPF1;CLEC10A;WIPF2;SMC5;PHAX;SMC3;RRP9;ALCAM;CNST;EVA1B;ZMIZ1;NAMPT;WDR91;HOMER3;DHRS4L2;VPS36;VPS39;CMKLR1;MBNL1;PRKCI;DNAAF2;PRKCB;CLEC11A;COL23A1;REV1;PRKCA;GTPBP8;CEL;HCFC2;ATG14;GTPBP2;ARMC1;NUP93;DAAM1;PRKD3;HECW2;ZSCAN26;CFB;PI4K2A;GNE;ZNF398;LIPT1;ANAPC13;ANAPC16;OR13J1;CFP;SAMSN1;ANAPC11;BLOC1S4;BLOC1S5;LDHB;BLOC1S1;GAR1;HMOX1;MCMBP;NCKAP1L;PCDHA2;FAM120AOS;FDFT1;ARL14EP;NDFIP2;NDFIP1;SNAPIN;RMDN3;NFATC1;NR1D2;MEX3C;GNPTG;SQLE;EHD4;TCN2;TOLLIP;SNAI1;GJB7;CEP83;FARSB;DENND1C;MOCS2;SMG1;WDR47;BTG1;SETD3;YJEFN3;PHF23;SETD6;WDR45;ABCC10;CSAD;ASGR2;UBL3;C1QTNF1;GNLY;C1QTNF6;RRP12;TIMP1;TEAD3;DENND2D;WDR37;EXOC7;PLLP;COQ10B;TERF2;FAM210B;GCHFR;NCOR2;NSA2;SIKE1;ZEB2;KIFC2;ANGPTL6;MTF2;TCP1;EXOC3;GAS1;PLEKHO1;EXOC5;PLEKHO2;MGLL;WDR27;GRAMD1C;CLDND2;GRN;WDR26;ASCL4;ZNF350;ADCY4;PRUNE1;ADCY3;SPTY2D1;FAM214B;ASCL2;APOLD1;PPP1R2;SCAF8;SLC17A9;GPNMB;USP1;SLC17A7;PAIP2;TAF9B;LDLR;ZNF343;FARP1;PCGF6;PCGF5;CSNK1A1;G0S2;GATB;NR1H3;DEF8;SLC8B1;DHRS4;MKLN1;NFIA;DHRS9;VMA21;NUCB1;CLC;ZNF335;NUCB2;ZNF331;RAB3C;VKORC1L1;OXNAD1;POGLUT1;TXNL4B;LCLAT1;CDC14B;FAM216A;PPP1CB;LAMP5;NPEPPS;PPP1CC;RIMS4;FGF9;FCGRT;SLCO2B1;LAMP2;PAPOLA;SLC26A11;MB21D2;ANKRD13A;SLC39A3;IFNAR2;KCMF1;TLE4;RAB2B;CEP135;SWAP70;TPM2;IPMK;VASH1;LEMD3;PGD;VRK3;THNSL2;RAB32;ILF3;RAB30;KAT6B;RAB37;DMWD;KAT6A;ZNF317;PHIP;SNRNP25;FKBP4;FKBP3;FAM8A1;GOLGA8A;ZNF791;BRSK2;INSIG2;CCDC24;INSIG1;CCDC25;CSH1;FGGY;DDRGK1;UBR5;MAP3K20;DVL3;PLXNA1;CD300LF;ZNF786;PLXNA3;OSBPL8;OSBPL7;YJU2;TRAPPC8;SYNJ2;FANCE;RAX2;COPRS;DAB2;LHX3;SYNJ1;NBEA;P4HA1;P4HA2;REEP4;CPD;BCL3;ZNF777;CSPG4;PLXNB1;RAB5A;RSL24D1;BCL2L2;LAT;CNIH4;SLC26A6;BCL2L1;PLEKHF2;BMPR2;MCM7;CPQ;MCM8;CCDC47;AMD1;ZC3H8;CBWD2;TCIRG1;SYNE4;SYNE2;FCAR;LBH;AP1G2;C8ORF82;UBTF;IDH3B;EMILIN2;WDR6;PHACTR1;ZNF766;EMILIN1;TNPO1;ADAMTS8;COA5;PLEKHG3;PLEKHG4;CR2;PLEKHG2;GGPS1;HMGCS1;FAAH2;BPGM;TIRAP;ZNF75A;HAUS2;NPEPL1;DNAJC5;DNAJC4;XCL2;MCM5;ALDH9A1;HDAC4;CATSPER1;CEBPA;MTPN;HDAC2;PLEKHH3;NUFIP2;PLAG1;FGL2;VPS4A;LMF2;RAB21;DNAJB1;P2RY6;RAB20;MSTO1;HECTD3;VPS50;POLR2B;VPS52;POLR2D;RAB24;RAB28;CCDC71;JAZF1;SLC35A4;SLC35A3;ASCC1;IDH3G;AMFR;FBXL17;APOBR;WDR97;KBTBD11;RAB10;EVI2A;P2RX4;RAB14;DNAJA4;APOC2;P2RX1;RAB12;ASXL2;VPS41;RAB18;CEBPZ;SNRNP48;NECTIN3;TNRC6B;IFITM3;SLC35B3;IFITM2;SLC35B1;KLHDC7B;GBA2;RPS6KA4;RPS6KA5;RPS18;FLAD1;LONP1;TBC1D10C;SEPHS2;SIL1;BRICD5;ARRDC4;PDHX;TKTL1;C17ORF49;COG4;ARRDC3;IFRD1;KRT1;METTL3;TINF2;P3H1;CPT1C;CPT1B;MAPK8IP3;UHMK1;SUCLG2;HECA;NEIL1;ZNF830;ATP6V0D2;MACF1;STXBP3;STXBP2;DCUN1D1;LIAS;HNRNPLL;HTATSF1;RPAP2;UGCG;ZNHIT3;SPTBN1;ATP6V0A1;TRPM4;VASP;ZRANB1;ZRANB2;MAGEE2;SH2D1B;PARVB;TRERF1;SMU1;VNN1;PARVG;VNN2;VNN3;CYP2S1;ADCK5;CCSER2;RPS21;CD320;ZCCHC12;COL18A1;ROBO3;AHCTF1;SLC35F3;CITED2;MCUB;HBB;RSF1;MAGT1;COIL;XPO1;SLC22A18;CLDN23;SH3PXD2B;XPO5;DGCR6L;TMED2;TMED7;UBXN6;GABPA;TOP3B;VAV3;ZYG11B;CBR1;GP1BB;STRADA;PGGHG;ZDHHC12;GPBAR1;PDCD1LG2;PPHLN1;ZDHHC11;CBFA2T3;RENBP;CLDN15;HNRNPH1;CLDN17;TLR5;TLR4;AVPI1;AMER1;FYTTD1;OR8K5;C1QB;C1QA;MAGEH1;ZDHHC20;HDC;ZDHHC24;GDPD3;NOL9;RFNG;CST7;ZNF8;AIF1;TYMP;PPP2CA;TCEAL8;PSMC3IP;PURA;AMN1;KIAA0513;NT5E;TCEAL2;LMNA;LAIR2;METTL5;UBTD1;RPRML;KANSL1L;APBB3;METTL9;LAIR1;TCEAL9;RTRAF;MPP1;SVIL;ATP5PD;MTX1;LHFPL2;MLH1;MPP6;COLQ;PDP1;PRKRA;NBR1;KBTBD7;APBA2;MPHOSPH6;C1QC;FCN1;FCMR;HFE;ROGDI;ZSCAN9;MYRFL;CWC27;CCDC28A;CNDP2;AMOT;DOCK10;TATDN1;FAM162A;ARHGDIA;C1RL;HCFC1R1;NARS2;COTL1;AZI2;CHRNB2;MIGA2;TRAPPC2L;OR52E4;IL11RA;ALG13;ANXA11;TRAPPC2B;ATP1B2;C2ORF15;SHISA2;DEXI;LZTFL1;MYCN;PRPF6;HGS;MYADM;MATR3;ZCCHC7;IDI1;CAMSAP1;FBLN5;CAMSAP2;HRH1;ZMAT3;CDH23;NLRP2;LONRF3;NLRP1;KLHDC2;CPSF4;CBX6;KLHDC4;HELQ;PNPT1;MLKL;RHBDD3;CPSF2;IDH2;NKG7;HELZ;COQ9;EIF2S1;DAP;BAMBI;TRPV4;CHMP2B;SKIV2L;DYNLRB1;WNT2B;ASNSD1;OPLAH;HAPLN3;HAPLN4;HS2ST1;SPRED1;HJV;PPP2R5E;TRPS1;MFSD3;BLNK;COLGALT1;PROSER2;SRGN;RHBDF2;PLAUR;AXIN1;IQCC;PPP2R5D;OXSR1;DCK;RBL2;IQCN;ZAP70;RBL1;MYH3;OAS1;THRAP3;COL6A2;ALDH1A1;MYH9;DNASE2;TMEM9;CDH17;THOP1;PFDN5;COLEC12;VAC14;LTK;PDXK;KDM3B;STOML1;CLEC12A;ABRAXAS1;LEF1;NRXN2;ATP1A1;NR2C1;GNA13;RASD1;CHSY1;MCRIP2;MCRIP1;PPP2R3C;PCED1A;PCED1B;POC1B;BUB3;GBP1;NXF5;ZNF286A;TMEM30A;NOS2;TMEM30B;ATP13A1;LIMK1;PPP2R3B;DEK;SLC4A8;CAPN12;MLPH;RPS6KB1;ALDH16A1;CDK2AP1;ATP13A2;LPIN1;ADAMDEC1;CYBC1;PID1;PGAP3;TMEM94;OR2M4;LIPA;ZFYVE1;PREX2;IL4I1;RABGEF1;NSDHL;KRTCAP2;PSMD6;PPP4R2;PPP4R4;HES6;STARD3;DAXX;ZNF282;STARD8;ZNF281;RNASE6;RNASE4;HPCAL4;RNASE1;TMEM80;SCAMP3;LRRC37B;EML3;SCAMP2;LRRC37A;EML4;SLC5A6;RBP7;MYL5;DDX39A;EID3;ZFYVE19;RBP1;CLDN7;UQCRC1;TBPL1;PSME2;RBCK1;UQCRC2;IDO2;HPD;CGGBP1;CFAP61;ABCB1;NYAP1;CEP85L;COPS7A;AGAP3;IQGAP1;MTMR4;HACD2;SLC5A3;MRPL13;MTMR6;NCAPH;C2;HACD4;GUCD1;FIGNL1;GRPEL2;RSU1;LRBA;EDEM2;ABCA7;AZU1;NETO2;MRPL23;UCK1;EIF6;FERMT3;HRK;LRSAM1;PIGT;HEXB;PIGQ;TMEM51;MRPL37;HSPB11;MRPL32;LRRC1;PIGX;MRPL42;HEY1;UCN3;NKRF;TMEM44;FASTK;FLVCR2;SH3BGRL2;IKBKG;IKBKE;CTBS;HLA-DPA1;NELFE;OFD1;UPF2;UPF1;ELOVL4;RIPK3;ELOVL5;NSUN5;GPR32;MYOF;NIPA1;EMP1;SIRT5;TMC8;MRPL45;DYNLL2;SIRT1;MRPL43;F5;FAHD2B;MRPL44;GON7;PIGC;VAMP8;TMEM37;MRPL51;PSMA4;VAMP7;CDC42EP3;LRRC9;PELI1;TMEM106C;PGAM4;VAMP1;C5ORF51;PIGG;VAMP4;VAMP5;SLC29A3;VAMP2;PIGH;FH;ZNF230;RNASEK;DMAC1;IDUA;ZNF518B;PELI2;SRRT;ZNF518A;PTGS2;PRAM1;GLRA1;GLRA3;BTAF1;UCP2;MICALL1;AP2S1;ANO10;STAT6;FLNB;MEF2D;ZNF223;LRRC25;P2RY13;TRMT10A;P2RY10;P2RY11;TRMT10C;LRRC29;USP9X;SAMD4A;GATAD2B;PSMB8;BYSL;FOXR2;SPSB3;LRG1;TTLL4;LYRM7;SERBP1;HLA-DPB1;UBAP2;GOPC;ZNF213;ZNF692;NRROS;ZNF691;FAM13B;GPR68;UBE2D2;GPR65;NCF4;ZBTB21;ZBTB20;STK19;RORA;HNMT;SESN3;PIM1;PMPCB;ZNF205;KPNA5;ZNF688;HLA-DOA;NOMO1;ZNF684;MYLIP;LAG3;SLC38A1;AGTPBP1;VPS33B;TUBA4A;FOXP1;RBX1;ACAP2;MAF;FRMD6;MAPKAPK3;SLC9A9;SLC25A51;UTS2;IGFALS;PFKFB2;RNASEH2A;GPR84;FOXO3;KRCC1;ACAT2;FOXO1;TMEM25;SOCS3;ATXN3;SBNO2;ATXN1;STK36;ZNF669;SLC38A7;E4F1;MBP;SLC38A2;CPA5;ZBTB17;BRPF1;BICRAL;ZBTB16;FOXN2;TNFRSF10D;ZC3HC1;CXCL10;MFHAS1;CXCL11;TUBGCP6;MDM4;ZNF653;ZNF652;NFE2L2;CNTNAP1;CELF1;SH2D4B;CDCA7L;FHL1;POMT1;FHL3;CELF6;ARRB1;PIK3CG;MRPL1;SUMO3;NCK2;PMEPA1;ZNF644;EID2B;ZNF641;NCK1;OVGP1;PPP1R12A;VEZF1;NT5C3A;QTRT1;PPM1A;SLC25A19;DSG1;BIRC6;BIRC2;R3HCC1L;BIRC3;ERAS;NDUFB9;NDUFB7;PPM1M;ZBTB46;MAK16;NDUFB3;ZBTB48;CXXC1;ZBTB43;HSD17B14;ZBTB44;MFF;PPM1D;HSD17B10;CXXC4;PRIMPOL;CCL8;CDC37L1;CCL2;SAP18;PCBD1;PCBD2;SLC25A20;ZNF621;SLC25A22;SEC24B;NDUFA4;FOXJ3;LYSMD2;CTNS;LYSMD1;MCOLN1;ATOX1;SNRK;SLC25A39;ZNF616;CCM2;PTPN6;SLC25A34;SMAP2;SLC25A36;EIF4A2;SPON2;ERRFI1;CCNI;TMEM41B;ZDHHC5;JMJD1C;GCC2;ZDHHC7;CCNC;ZDHHC8;IFI35;SPATA20;IFI30;ZDHHC2;CCAR2;BAIAP2L2;RASSF2;RASSF4;SPATA22;RASSF5;DHX58;KIF21A;ZNF721;SEC62;SLC12A9;ARSA;ENTPD1;ST6GAL1;PAQR4;PHYKPL;SFMBT2;PAQR3;MMD2;ANK3;THAP2;TM4SF1;THAP1;EREG;DHX40;CCNY;LACTB2;C22ORF34;ULK2;CD2BP2;DXO;LAP3;MXRA7;KDELR3;PEX11G;L3MBTL3;CTR9;PIK3R1;BRCC3;PGBD1;PGBD2;COMMD8;SNX1;APH1B;COMMD9;DHX34;DHX35;MICAL1;MIER2;TSPAN7;SLAMF8;TSPAN4;DHX38;ZNF701;TSPAN5;ZNF700;TSPAN2;CD14;HIVEP2;ARSD;N4BP2;SNX8;PAG1;SEC31B;CRADD;ADHFE1;INTS2;EAF1;EAF2;PRG2;RASSF7;PILRB;PILRA;ERAL1;CTRL;RPL27A;PEMT;CYSTM1;COL9A2;INTS6;RGL4;RGL1;INTS8;RETREG1;CALM2;RGL2;CD40;CCDC120;USPL1;GPAA1;SUV39H1;CTSZ;PTPRO;KIF12;N4BP2L1;PTPRJ;PCSK7;HSCB;PTPRK;BMI1;IER3IP1;MYDGF;CTSO;GNGT2;SCML1;CTSL;HYAL2;CTSK;REV3L;ARIH2;CTSH;ARIH1;CTSD;CD33;CTSC;CD53;NXPE3;VKORC1;CD52;STARD3NL;NCOA3;ACAD9;NCOA4;ZFR;COMMD2;AKR1A1;ANO9;COMMD1;RGMB;MRPS6;BANK1;KIF2B;CRELD2;CD44;STX12;SLC43A2;SATB1;SATB2;CAMKK2;EXOSC6;EXOSC5;ALS2CL;PGRMC2;SERTAD1;CREG1;HSF4;EXOSC3;PAK2;CD55;BCAP31;TSNAX;CD72;PLEKHA1;CAVIN3;YIPF5;RFTN1;HUWE1;MOK;AKR1C3;MIB2;PLEKHA5;RPA2;MIB1;NEDD1;STK17A;STK17B;CCNG1;CD69;DPAGT1;DCLRE1A;CD84;CD82;CD81;GEMIN2;GIMAP1;KLHL32;JADE2;GIMAP6;GIMAP8;TEPSIN;RGS2;CAPN7;RGS1;DUOXA1;CAPN3;SNIP1;ACAA1;ARID2;TPRA1;KIRREL2;ZGPAT;THEMIS;CYBA;PCOLCE;RUNDC3B;ATAD3A;OSCAR;DOK2;DOK3;RRNAD1;TMX1;DPEP2;SBDS;PSMD11;KIR2DL1;PDS5B;RASGRP2;RASGRP1;TAF5L;RASGRP3;RPF1;CYC1;VARS2;NDUFV1;GCN1;IVNS1ABP;ZFHX3;SLC52A2;KLHL28;NFXL1;KLHL24;SUPT5H;ANKHD1;BMP6;CALHM6;PAN2;IL3;BMP1;PAN3;OSTN;TAB1;CCDC130;PHF19;LGALS3BP;RTP4;RBM25;DDX3X;CNRIP1;CHD7;MAST1;PSIP1;CHD1;DNPH1;PIDD1;ABHD16A;UBE2Q2;CFAP47;NPTN;CFAP46;RBM34;ARMH1;RBM33;NAA30;HSDL2;RBM15;DYNLT3;BCKDHB;DDX56;MMP9;SSTR3;RCN1;SFPQ;TBC1D2;LMBRD1;PSRC1;NDUFS8;IRF3;NDUFS7;IRF4;PEX6;SPOPL;CCDC190;IRF5;NUP54;IRF6;EAPP;ZP2;IRF9;RBM22;RBM47;MVP;PNKP;CSTF2T;RRBP1;HMGCR;MAT2B;ATP2C1;CLCN3;HMGCL;TAF1B;SH3TC1;SMNDC1;RBM39;TAF15;CHURC1;KRTAP10-7;LAMB2;TAF10;GALNT1;MIIP;SOD2;MAPK13;RPIA;EEPD1;IRGQ;PNKD;SBK1;ABHD17B;SHLD2;FAM131A;TAF7;NAA16;R3HDM1;ASB3;CLUAP1;CCDC172;LNX2;PATJ;MAML2;SERPINE2;TMEM200A;RPL34;STMN3;ENO3;BACH2;RNF114;MYC;ZXDB;MYB;FDXR;ADNP2;PIP4K2B;RPL37;MPV17;CHGB;MED1;ZNF165;SERPINF1;OR11G2;UNC13D;NISCH;RNF123;LGALS13;GPR160;FDX2;SERPING1;DUS3L;RNF122;ASF1A;OSER1;C1ORF198;VPS26A;C9ORF78;C9ORF72;ABR;PPP3R1;GALR2;S100A13;SERPINH1;S100A12;PLCG1;CHST14;NXNL1;ELANE;S100A10;GSDMD;WNT10B;FZD3;GSDMB;WNT10A;ACD;FZD2;ZNF140;THAP12;SLC16A11;TYSND1;SLC16A10;CDC7;INO80;GPN2;GPN1;C9ORF85;SLC16A13;CYLD;GLUD1;GPR180;GIPC1;TRIP6;CYP1A1;CDK10;TNFSF9;ADA;GSDME;OGFR;SERPINA1;SPIN4;ADK;ADO;MS4A4A;CYB561D2;PRSS21;FAM102B;GPR132;PIP4P2;PAXX;TRIM5;SPIN1;RNF152;HAVCR2;SLC2A14;BATF2;BRD2;ZNF121;CLUH;SLC2A11;ANXA2;TESC;SSR3;TCF12;SERPINB9;OR1N1;SERPINB6;MS4A6A;AFTPH;FAM234A;INF2;TAL2;HCLS1;PLCB2;RNF166;ENG;PCYOX1;ZNF112;ZNF595;ASAH1;ZNF593;ANKRD55;GPS2;AOAH;MS4A6E;TMEM163;BCLAF3;SRP72;RPL14;BRD9;ZNF106;ZNF589;CCL18;DTD1;GPR155;SF3B1;DTD2;BRD4;ZNF101;AOC1;TIMMDC1;SF3A2;HSPA1L;CARD8;F12;NDE1;CARD9;WWP1;TRMT1;FAM104A;POU4F1;ADAT3;TMEM154;FIG4;TM9SF2;RNF145;TM9SF1;TMEM158;RYBP;TMEM159;ABI3;RNF149;ABI1;MSRB2;MSRB3;HYLS1;ZNF579;LAMTOR1;C16ORF86;LAMTOR4;TUSC2;RNF19B;YEATS4;AHR;METRNL;BEST3;BEST1;FAM107B;ABHD12;PYCARD;NAGLU;TUBB3;RNF19A;CLEC5A;ZNF569;KRTAP3-3;SEMA6B;ANKRD36C;TOR3A;FAM24A;MITF;CYB561A3;DISP1;C1ORF122;CLEC4A;ARMCX4;ARMCX2;CLEC4D;STIM2;C6ORF136;ZFP42;ZNF559;ERH;TNIK;TTPAL;MAD1L1;ANKRD17;CUL9;MINDY3;NOTCH1;RTL10;CUL5;BRI3;CUL3;METTL2A;NOTCH4;ANKRD12;C1ORF56;ITPR1;C1ORF54;RASAL1;CYP4F22;KRBA1;BAG6;RAD51AP1;NEUROD2;HMBOX1;BAG4;ADAP2;NDN;RNF170;IGFBP7;SLC15A3;MPDU1;ZNF540;CD164;CD163;ATP8B4;SLC37A2;SLC37A1;ATP8B2;ZG16B;ANKRD22;TNK2;LSM1;CYBRD1;ABHD18;TVP23B;ADAP1;CYP4F12;HOPX;MOB1B;SCCPDH;RIOX1;CLEC6A;SERINC1;RNF183;LZTR1;SERINC3;XAF1;SERINC5;RAD9A;SFT2D3;DAGLA;SRXN1;BRK1;TREM2;PTPN22;PTPN23;NAGPA;DUSP14;SGCE;SIN3B;ZNF529;C3ORF52;ZNF524;TAPT1;METTL17;GPX1;REXO1;GPX3;ELAC1;AMT;C1ORF162;RANGAP1;PTBP2;REXO5;WRAP73;SARS2;C1ORF159;TRAF5;ZNF513;METTL27;ZNF510;METTL26;TRABD;GTF2A1;SLC24A4;NLGN2;SMARCD3;WBP2;RNF38;DPCD;JAKMIP3;AP3M1;RBBP5;ZNF507;RSBN1L;ZNF503;ETFRF1;ZNF502;RBBP7;UGGT1;CTNNAL1;SMARCE1;SEMA4A;SPAG7;ANKRD30B;TXNRD2;PLCL1;ADRM1;SEMA4F;PTPN12;OXR1;KLF2;TPCN2;TPCN1;NIN;PFKL;KLF9;CLEC2D;FAAH;SPARC;ARL6IP1;TP53RK;GORAB;LST1;HGH1;PKD2L1;NADSYN1;LRMDA;ARL6IP4;TRMT44;ZNF600;VSIG4;GOLGA7;TNS3;SOX4;FAAP100;SKP1;TNS1;ACSL1;SACM1L;SLC11A2;EBF1;PTOV1;GBGT1;RUNX1;CYP27A1;VDAC2;TTLL12;TELO2;CDS1;TMEM161A;IGSF6;TSHZ3;TEX264;SP140;MGST1;MGST2;CD99L2;GMCL2;PTDSS2;SGPL1;NUAK2;PRRC1;SPAST;LCN12;INPP5E;CDR2;SRPK2;FIS1;TRAP1;SIAH3;STK11IP;BCL11A;GADD45A;PYHIN1;SLC33A1;TREX2;NMI;NMBR;PARP12;SRPK1;CCDC88B;PARP10;CCT6A;SPART;STAG1;NCEH1;STAG2;GKAP1;CORO6;CREBRF;SPATS2L;ITM2A;ITM2B;BEX5;RTL8C;FAF1;ADIRF;SERP1;PCF11;ZMYM5;STAB1;TNFAIP8L1;MAP4K1;CAMLG;STRBP;TSC22D2;NME3;RHOA;NAALADL1;RAB33B;BBS10;PRPF18;RPUSD1;TNNT1;NME8;FRG1;RBM12B;FASTKD5;STRAP;SGK3;AVP;ATP6V0C;PRMT9;OPRD1;SLC20A2;C10ORF88;CXCR4;TUBD1;UQCR11;UQCR10;LILRA2;LILRA3;PBLD;CXCR3;MAP4K5;MPZL3;DCPS;MPZL2;CA12;SUZ12;CA11;CA10;C1GALT1;LILRB1;TUBE1;KRT10;FAH;BATF;AXL;TRIP12;CAMK1;RAB3GAP1;ARID4A;ARID4B;NUCKS1;SSC4D;TMEM140;TMEM141;TOMM20;CMIP;TMEM143;RDM1;EFTUD2;IL18RAP;BASP1;CHCHD6;CHCHD7;CMTR2;TMEM14B;AMY1A;CD300A;SLX1B;ANGEL1;TSC2;KCTD2;PPP4R3A;PPP4R3B;IPCEF1;PDIA6;KRT72;SELENOO;TMEM134;PREPL;ILVBL;KIAA2026;TBL1XR1;TMEM138;KLRF1;SPNS1;ELMO2;ELMO3;CD300C;LRIF1;TEDC1;C5AR1;LTBP4;DTX1;LTBP2;DTX3;LTBP3;DNAJC28;CPLX3;SEL1L3;TMEM121;ARHGAP12;ZFP36L1;TMEM123;ARHGAP21;DPP7;DPP9;ALDH3B1;CASKIN2;STAP1;DMAP1;ZC3H14;MYH10;ANKZF1;MARK2;ATP6V1F;SMAD1;HSPA4;KLRC3;TGFB3;PTCH1;TBCD;IFT122;BTNL3;HSPA2;SMAD6;ARHGAP25;SMAD5;AZIN1;NMRAL1;ARHGAP33;NR4A2;TDRD1;ARHGAP32;ARHGAP30;TP53I3;FES;JMY;SRPRA;KLRD1;NFKBID;ULBP1;TAS2R7;CXCL6;DOCK5;SCYL3;CXCL9;CXCL8;USP38;DOCK9;TSEN15;USP32;DOCK8;CXORF65;USP34;CHTF18;CXCL2;ELAVL1;CXCL5;LMOD3;SGSH;CKS1B;SLC2A8;GMPPB;TMEM101;SDR16C5;CA5B;NFKBIZ;GMPPA;ABCD1;SCYL2;ABCC3;USP47;KLF12;USP48;USP49;DESI1;ABCC5;ARAP2;C9ORF24;FGR;TGFBR3;ARHGAP10;PDE5A;B4GALT7;CAMK1G;USP13;SLFN5;CD163L1;TUFT1;PON2;SELENOF;TOB1;STRN4;U2AF1L4;SELENOH;RMND5B;TFPT;RMND5A;ERBB3;NT5DC2;LRIG1;BPNT1;LRIG2;CLASP1;SASH1;MUTYH;REPS1;TCFL5;PTCD1;PTCD2;ZNF185;WTAP;OR2F1;POLM;BAD;HAGHL;ZNF181;OR6N2;HSPE1;SGPP1;GNPDA2;SCD;PMP22;PDE7A
Genes Up-Regulated In Friedreich Ataxia iPSCs Expression Vs HMSC-bm Cell Line GSE22651	2539/3516	0.9999899608589953	0.9999978559094117	0	0	0.7135419844706293	7.1633845520660006E-6	POP1;IFT172;TESK1;ACCS;PTPDC1;TSKU;ALKBH3;ISLR;LURAP1L;SCP2;ZC3H12A;EPSTI1;ARPIN;WLS;GSTK1;HEMK1;LDOC1;CACNA2D4;FRS3;CH25H;FEZ1;DDIT4;FEZ2;ORAI3;RABL3;TMEM126A;TXNIP;ATF6;OPTN;SKAP1;SKAP2;EXD2;SAR1B;FAXDC2;NPRL3;B3GLCT;LYPD1;GATA3;ZNF25;TEX29;RNF213;LOC653513;HLCS;RNF215;PDGFD;EPB41L3;PDGFC;RNF217;PIP5K1C;ATG7;PRELID3B;GSTM4;GSTM3;SDR42E1;GSTM2;TIPARP;FN1;NR2F1;ZNF32;LNPEP;NR2F2;C12ORF75;LARP6;MOV10;TBL2;B4GAT1;C6ORF89;SFXN3;NMT2;FXYD5;DZIP1;PKIG;MTMR11;ZNF491;PRKAG1;ARHGAP1;BHLHE41;PRKAG2;JRKL;PEAR1;MED15;SHH;MECOM;SMPD1;MMP28;TCP11L1;TSPO;C19ORF12;JAK2;JAK1;DLGAP4;DUSP5;CHST7;DUSP1;METRN;SPHK1;BGN;FOS;JOSD2;PHF20L1;PLSCR1;TMEFF2;MMP13;PLSCR3;OAF;DPYD;MMP19;PPARG;ERGIC3;ERGIC1;CHST3;PPARD;SAMD5;ZNF474;TP53I13;OAT;ZNF471;ATL3;SAMD9;SPESP1;EGFR;SNX29;CNPY4;PLAGL1;ZSWIM8;STX5;STX4;ZNF469;ZSWIM6;STX2;JAM3;MBD1;APEX2;NUDT22;COL3A1;SNX19;TTC30B;WT1;SHKBP1;SNX14;CCDC7;LGR6;CENPP;YPEL5;CRAT;CENPS;KCNG1;KCNG2;OLFML2B;TMEM167B;RASL11A;NAB2;MAP3K7CL;PLOD2;IL1RAP;PLOD1;FAM204A;FADS2;EFEMP2;HHAT;SLK;POFUT1;UROD;NEK1;CEP250;NUDT18;CLBA1;KMT5A;ZNF446;MAP3K6;TNFRSF4;FADS1;MAP3K5;PIAS3;BNIP3L;FBXW5;FBXO16;FBXO17;FBXW9;STX7;FBXO15;FBXO11;CDC25B;ZNF438;ZNF436;IL6ST;PLA2R1;AJUBA;SRSF8;FTO;SHC4;CD274;DLX1;INO80B;DLX5;DLX6;LY96;LIN7B;SPATA6;CORO1B;CORO1C;AMDHD1;KHDC1;ZNF428;SMYD2;TNFRSF14;SMYD3;IP6K3;CD276;TXNDC5;SLC14A1;ODF2;NEK6;NEK7;HPS1;RFXANK;ARPC4;HPS6;HPS5;FBXO32;CORO2B;FBXO31;C1ORF216;ARPC3;DMXL2;OGN;SP5;ACO1;HPSE;SP140L;NIT2;ZNF410;BCAR3;ISY1;ITGB1;SNAP25;ITGB5;NUMA1;ITGB3;PTEN;NENF;ELFN2;TSPAN10;NRGN;AP4M1;PTER;ZNF407;TRIM68;PGM3;TRIM69;ACP2;CEP290;SNAP29;YAF2;NKX3-2;PGM1;CERS5;ITGA4;TMEM255B;TNFRSF19;ITGA1;TFIP11;ARFGAP3;RABGGTA;ARFGAP1;ARL4C;TMBIM4;ADORA2B;TMBIM1;TMBIM6;ITGA5;SPACA6;SPACA9;UHRF1;PBXIP1;SRI;DEPP1;TSPAN32;MLLT6;MTHFSD;SRR;DRAM1;PHKG1;NNAT;ATXN1L;UBQLN1;FYN;SMIM30;KCNJ2;TRIM44;TBX1;KCNJ8;PCDH9;KIAA1549L;NAGA;SYT15;EXOG;TTC39C;BICC1;TBX3;GZMH;SUGCT;TBX2;TTC39B;MFSD14B;NECAP2;NECAP1;SYT11;ST7;CD248;STUB1;OCIAD2;TRIM38;KCNK2;TRIM32;RECK;KCNK4;CPNE8;SMARCAL1;TNFRSF6B;CERK;HHIP;CCDC102A;NUDT6;ACTB;LGALS3;MT2A;C1GALT1C1;HERC3;ADGRA1;ADGRA2;ANPEP;BSG;CDC27;FBXO4;TNFSF10;TNFSF11;PIEZO1;CPNE3;EIF2D;PTGFRN;FBXO8;ATP6V1E1;SPA17;TRIM21;ATP6V1E2;TRIM23;ALG9;KCNK10;OMD;MOGS;ACTN4;BCS1L;MFSD12;CYP39A1;MT1A;CCDC80;CRISPLD1;SOAT1;CRISPLD2;KCTD10;PPA1;NINJ2;MTCP1;FLYWCH2;TRIB3;KCTD12;MGARP;RIN2;KCTD18;TRIB2;MT1E;CERKL;ZNF324B;EPAS1;MYCBP2;LPAR1;SEC14L2;RACGAP1;RRAS;NEU1;APOD;DECR2;NTNG1;STAT5A;BBS1;APOBEC3F;TNFSF12;SLC10A3;OSGIN1;BSDC1;RAB27A;RAB27B;CPLANE2;CCDC9B;NTAN1;PHETA1;SMARCA2;EXT1;BST1;FBXL8;MSRA;EXT2;MC1R;PTK7;LPAR6;ITGBL1;NDUFAF3;FBXL3;FBXL2;FBXL5;SLC2A4RG;APOBEC3B;LDHAL6B;NRP1;ECM1;NRP2;ECM2;MRPS11;CROT;B3GNTL1;RAB22A;HERPUD1;PTMS;WFDC3;PPP3CA;AKAP13;PPP3CB;ACTR1B;PPP3CC;AKAP11;MAP1LC3A;KCNT2;NMRK1;ERMARD;RAC2;SDF4;EPG5;BBS7;RAC1;SDF2;BBS5;SPTAN1;CAP1;PBRM1;ZHX3;MRPS24;IL15;PABPC5;NBPF10;NBPF11;NBPF14;NBPF15;RNF144A;TOX2;DEPDC7;ZADH2;CNKSR3;ARHGEF3;DEPDC1;ARHGEF1;TAX1BP3;MICU1;SLU7;FJX1;ARHGEF6;DDR2;TAGLN;MRPS33;GBA;PRICKLE2;NEXN;GNAI2;SH3BGRL;RANBP3L;OS9;FAM177A1;MGAT1;MGAT2;FILIP1L;GIT2;MAP3K3;SPRYD3;IL37;PNPLA8;IGIP;SPRYD7;VEGFB;VEGFC;KLHL4;PNMA2;KAZALD1;PEX13;VEGFA;KLHL9;VMP1;SH3RF3;RIT1;ITCH;TTC8;KLHL5;TTC5;OTULIN;TCEA3;TTC3;TCEA2;PNPLA4;ACTR10;MAMLD1;IL18R1;NEK11;PRDM8;SYS1;CRTC1;LOXL3;LOXL4;NR3C1;ETS1;LOXL1;TMEM263;ACTG1;AKR7A2;DMBT1;PLAU;ENPP2;IGFLR1;FAM3A;RXYLT1;DENND5A;BORCS7;BORCS6;TGM2;CAST;IL4R;MORC4;DNAJB12;TBC1D2B;GEM;COX6B1;SPOCD1;SLFN11;LYG1;TBC1D20;CARD19;DNAJB11;PPIE;DENND6B;BBOF1;PPIC;SIDT2;FBN2;TBC1D19;NNMT;PLGRKT;UBA7;SLC41A2;CACNA1C;PLD1;PLD3;CNN3;ADGRG1;ODF2L;IRAK1;GRK4;IRAK2;TMEM248;LPXN;CYTL1;VCAM1;PCIF1;RARRES1;GGH;HOOK3;UBE2A;AP4B1;TMEM231;AHI1;NAT1;TMEM236;TMEM237;GNB2;BHLHE40;NABP2;NABP1;UBA1;PYROXD2;MELTF;IL7R;MXD1;DNAL4;MXD3;FBN1;MXD4;TTC26;DYRK4;DYRK3;TNFAIP6;TNFAIP3;TNFAIP1;RND3;PHTF1;TCHP;FYCO1;LYL1;ADGRE5;CA6;SUN2;SHROOM2;IRAK3;NAV1;IRAK4;ACTA2;ACOX2;NAV3;ACOX1;ELF4;TMEM217;TMEM219;ACOX3;MAN1B1;IFT46;CUEDC1;PLEC;ATP6V1B1;DNAH1;REP15;RNF6;ASAP2;POMZP3;ADD1;GK5;FAM156A;GNG2;GNG5;CNR1;OXCT1;TMEM204;MKNK1;FAM241A;MVB12B;BNIP2;SPOCK1;SLIT3;FBRS;HSD3B7;NIPSNAP3A;TTC13;EYA1;EYA4;TBX18;GALC;POLE4;SMUG1;RSPH3;TBX15;GALE;TNIP1;SIMC1;ERCC2;ERCC5;PTX3;MAP10;VPS29;TES;WIPF1;GPATCH2;WDR86;ADARB1;ANKRD20A1;ELK1;SLC4A4;NAA80;EPS8;ALCAM;EVA1A;TFG;EVA1B;ZMIZ1;WDR91;AP1S2;AP1S1;HOMER3;GAMT;MBNL1;PRKCH;PRKCE;CLEC11A;AFAP1;PRKCA;HCFC2;GTPBP2;ADCY9;DAAM2;MAP1A;PRKD1;GNE;ANAPC13;CFI;ANAPC11;PLAC8;LDHC;FAM171A1;LDHA;FLRT2;FLRT3;PRDM16;ST3GAL4;ST3GAL5;PLEK2;FDFT1;ST3GAL3;VPS16;NDFIP2;STARD13;NDFIP1;GTF2IRD2;MCAM;PLK2;IRF2BP2;ELL2;MCAT;FOSL1;GNPTG;SQLE;MEX3B;EHD3;ZNF37A;TOLLIP;ATG2A;SNAI1;SNAI2;PAM;ATG2B;CEP89;BTG3;MESP1;PYGB;BTG2;CDKN1A;MOCS2;WDR47;NRSN2;DENND1A;ARPC1B;ARPC1A;STON1;WDR45;ABCC10;CSAD;TAF7L;C1QTNF1;C1QTNF6;C1QTNF5;PEA15;TCTN1;PBK;TIMP2;TIMP3;TK2;KRTAP1-5;TK1;TIMP1;ZNF365;DENND2D;GRAMD2B;WDR37;EXOC7;ELMOD2;TERF2;COPZ1;WDR33;APBB1IP;FAM210B;NSA2;ZEB2;TMSB15B;RARA;EXOC3;GAS1;RARB;PLEKHO1;CEP63;MGLL;EXOC1;WDR27;GRAMD1C;GRN;NBAS;SGMS2;SPTY2D1;FAM214B;ADCY7;FAM214A;APOLD1;PPP1R2;RASSF10;GPNMB;TP53TG3;OLFML3;EPYC;NSD2;PCGF1;LDLR;APOL3;BCHE;CDKN2B;CKM;CDKN2A;IL10RB;KIDINS220;PCGF5;TPK1;MOCOS;WDR19;SYVN1;DEF8;DHRS1;SLC8B1;DHRS4;SLC8A3;DHRS7;CLCF1;FOSB;NUCB1;ZNF337;PLP2;CEP41;NUCB2;N6AMT1;ANKRD13C;C8ORF48;CSF1;TMEM179B;TNC;VIRMA;THG1L;FGF5;FGF7;FCGRT;MPC1;CFL2;LAMP2;ZNF324;ANKRD13A;IL13RA1;CSGALNACT1;IFNAR2;C8ORF58;TPM4;TPM2;USP3;MAGI3;CSGALNACT2;DYRK1B;TRAFD1;FRMD4A;SSMEM1;VASH1;FAM91A1;THOC5;THNSL2;RAB32;TOM1L2;GOLGA8B;RAB30;RAB36;MORF4L2;ZNF319;FKBP7;TCTA;IFNAR1;SLC26A2;RAB5C;CBFB;FAM114A1;INSIG2;FAM114A2;INSIG1;GLT8D2;UBR3;FAM218A;UBR1;AEBP1;BTLA;MAP3K20;DVL3;PLXNA1;CCDC32;SRGAP1;AP1M1;PLXNA3;TRAPPC3;OSBPL7;CEP112;EIF2B2;TRAPPC1;POLR3GL;SYNJ2;DAB2;COPS5;CNIH1;INS-IGF2;BCL6;P4HA2;CPD;REEP3;BCL3;PLEKHM1;PLXNB3;PLEKHM2;PLXNB2;TPP1;CSPG4;BCL2L1;BMPR2;CPQ;ADPGK;CEP164;TCIRG1;TRO;ADAMTS5;ADAMTS2;ADAMTS1;PSTPIP2;SCRN3;EMILIN1;TNPO1;ADAMTS9;CCDC50;PLEKHG4;PLEKHG2;HMGCS1;DIS3;SGIP1;CHPF2;LANCL1;WIPI1;FAM219A;TIRAP;DNAJC1;PKM;CTDSP1;CCDC74A;DNAJC4;MTFR1;CATSPER1;CEBPB;LEPROT;CCDC68;FGL1;NLRC5;TULP3;NOD1;HDAC8;TTL;HDAC6;LMF2;NFS1;ABLIM3;HECTD2;DNAJB4;VPS52;IL21R;FKTN;SLC35A2;SLC35A1;ANGPT2;SMOX;AMFR;PML;ASXL1;MFAP4;EVI2A;P2RX4;KIAA0586;MFAP3;MAB21L2;VPS41;CEP162;EVI2B;TPT1;IFITM3;SLC35B3;SLC35B2;IFITM2;FAM89B;TRAF3IP2;FAM89A;SLC35B1;AQP9;CBLB;IFIT1;IFIT3;NFU1;RPS6KA4;RPL36AL;PCLAF;MAGEA6;SIL1;ARRDC4;DYNC2H1;ATP6V0E1;COG6;COG5;IL1R1;COG3;SLC35C1;TINF2;HLA-B;COG1;P3H1;FLT3LG;P3H4;HLA-A;HLA-F;MAPK8IP3;TIAM2;KATNAL1;SUCLG1;TLN1;SLC22A4;MACF1;SLC35D1;STXBP4;MAGED1;DCUN1D3;TWIST2;TWIST1;APCDD1;MYL12A;MYL12B;ZNF823;FAM43A;STXBP5;PARVA;KLHDC8B;PARVB;VASN;DERA;RPS26;SMTN;ADCK2;RAET1G;MAGED4;CCSER2;DCP1B;C2CD6;GFM2;SLC35F5;MCUB;ZFAND2B;PRL;SLC22A15;SLC22A17;SEC61G;SLC22A18;DNER;SH3PXD2B;TMED3;ERMAP;HRAS;TMED5;UBXN6;ZCCHC24;TMED9;PARP4;STRADB;SLC35G2;PDCD1LG2;PPHLN1;SLC35G1;ZDHHC11;PARP9;ITFG2;ITFG1;CLDN11;CNEP1R1;RAB7B;TLR4;MATN3;TLR3;AVPI1;RAB7A;VGLL3;MAGEH1;ICA1L;PTGER2;C17ORF58;ZDHHC24;RFNG;GDPD5;TYMS;TYMP;CST3;PURA;TCEAL7;KIAA0513;NT5E;EGFLAM;TCEAL4;TCEAL3;TCEAL1;LMNA;EMC4;UBTD1;SUSD6;SUSD5;EMC7;TRAM1L1;APBB3;TCEAL9;CBR3;MPP1;UBL4A;SVIL;C17ORF64;MPP4;MTX1;SUSD2;SORBS2;AIG1;MLH3;ATAT1;PDP1;KBTBD3;SPCS3;KBTBD4;MPHOSPH9;SPCS1;NBR1;COPG1;APBA2;F2RL2;RIPOR1;ITPRIP;HFE;SPPL2A;AMOT;HOXA11;DOCK10;HOXA10;MAGED4B;ARHGDIA;ARHGDIB;C1RL;TRAPPC12;TRAPPC11;SVEP1;PHYH;WNT5B;IL11RA;NANOS3;ANXA10;LMO7;TRPC4AP;LZTFL1;CERCAM;MYADM;CHMP4B;AMPH;CHRNA1;FBLN7;COPA;PXK;STEAP1B;COPB1;LPP;TRHDE;FBLN5;UBB;ZMAT2;ZMAT3;ZMAT5;NLRP1;GAS2L1;CBX6;HELQ;MLKL;CBX4;IDH2;KLHDC1;COQ9;COQ6;SEPSECS;DAP;DIAPH3;PXMP2;CHMP2A;PXMP4;SKIV2L;DYNLRB1;LRP10;COPE;LRP11;GPSM1;MUS81;GPSM2;UCN;COLGALT2;WNT2B;THRA;SLC40A1;SIX1;DBI;NR2E1;HAPLN1;HAPLN2;MFSD8;RPS4X;MFSD6;CASP7;CASP3;SIX2;CASP4;CYP2R1;CASP1;MFSD1;COLGALT1;RBM5;SRGN;HGSNAT;SPATS2;PLAUR;PPP2R5B;OXSR1;DCN;RBL2;ZAP70;IQCK;FCHSD2;MYH3;COL6A2;COL6A1;CDH13;COL6A3;MYH9;PFDN1;RBMS1;RBKS;COLEC12;STOML1;LEF1;ETFDH;ATP1A1;CFAP206;THBS2;THBS3;RASD1;HLX;MCRIP1;PPP2R3C;GNA12;CHSY3;TENT2;GBP2;GBP1;MAPK3;CRYGS;LUM;QPCTL;DAW1;ANXA2R;KISS1;MLPH;KANSL3;RPS6KB2;ALDH16A1;FSIP1;LPIN1;CKLF;LPIN2;MAPKBP1;CHIC2;CYBC1;PID1;TMEM97;LIPA;MYLK;LACTB;SCAMP4;RABGEF1;NSDHL;MPRIP;UBASH3B;PSMD2;SAMD11;TMEM8B;GABARAPL2;CCBE1;C5ORF15;RNASE4;SCAMP3;SND1;SCAMP2;MOSMO;MYL5;RFX8;ZFYVE19;ETHE1;RUFY3;AKIP1;RBP1;IDNK;RBCK1;LETMD1;MYL9;CGGBP1;HACD1;MTMR2;C5ORF46;HS3ST3A1;LXN;ABCB4;FPR1;COPS7A;ABCB9;AGAP3;MTMR4;IQGAP3;DYNC2LI1;PCNX3;CYB5R1;PCNX4;GUCD1;FIGNL1;AMZ2;PMM1;COL24A1;EDEM1;NETO2;ABCA8;COL1A1;CS;ABTB1;COL1A2;TMEM99;NOX4;TMEM9B;PIGS;ARF4;ARF1;PIGT;PIGO;PIGN;HEXB;HEXA;LRRC3;PIGZ;MRPL35;HSPB11;MYPN;PIGY;VSIR;MRPL33;TMEM43;FASTK;SH3BGRL3;IKBKG;NELFCD;IKBKE;CTBS;APPL2;C5ORF63;IKBIP;RIPK2;ELOVL3;MYOF;ROM1;SIRT4;EMP1;TMEM42;PTGR1;SIRT2;SUMF2;PIGC;PIGB;GPRC5A;VAMP7;RILPL2;CDC42EP5;CDC42EP3;PIGK;PIGG;VAMP5;TMEM106A;PIGH;KANK2;RNASEK;TMF1;MYRF;IDUA;COL11A1;ZNF518B;LRRC17;RPS27L;CCNDBP1;PTGS2;FSTL1;STYXL1;FSTL3;PTGS1;TMEM71;GGA1;SRPX2;HAS1;STAT4;AP2S1;STAT6;FLNB;ZNF226;RABAC1;MEF2D;LRRC23;GK;LRRC29;AADAT;STAT1;LRRC28;SAMD4A;TMEM62;PLXDC2;PSMB8;PSMB9;TMCO1;TTLL7;HEYL;LYRM1;TMEM59;SPSB1;TTLL3;TMEM54;UBAP1;GOPC;RPL22L1;ZNF213;NOMO3;FAM13C;FAM13A;ZBTB20;STK19;RORB;HNMT;SAT1;HDDC3;KIAA0895;SCMH1;LEPR;SLC16A7;SLC25A40;SLC25A43;KPNA5;ZNF688;SLC16A3;SLC16A4;NOMO1;NOMO2;SH3GLB1;C11ORF87;ZBTB38;VPS33B;UBALD2;TICAM1;SLC9B2;FRMD6;SLC9A9;S100A4;ROR2;KANK4;ARL9;PFKFB4;PEF1;ARL3;GPR88;GLIS3;TNFRSF11B;THADA;FOXO3;KRCC1;ACAT2;ACAT1;TMEM25;SOCS3;CTIF;TMEM26;SBNO2;ATXN1;DSEL;STK38;THEM4;THEM6;LRRC4C;ZNF662;ZBTB17;MYPOP;BDNF;GFPT2;ZBTB16;TFPI2;BCDIN3D;B3GALT6;NFKB1;TNFRSF10D;PTPRE;RGCC;TMEM17;GGCX;PIN4;MYD88;NFE2L2;CNTNAP3;MOXD1;CNTNAP1;SLC25A3;POMT1;LRRK1;FHL2;FHL3;EFCAB11;ATRAID;ATP7B;DSE;IQUB;PMEPA1;DGCR6;EDIL3;SIGMAR1;RAD23A;VEZF1;VPS37B;SLC25A15;NPC2;IL1RAPL1;MET;SEC22A;SLC25A14;BIRC3;SEC22C;COL15A1;LRP1;NDUFB6;PPM1M;NDUFB3;NTN4;FOXK1;FURIN;MFF;ZBTB41;LRP6;PRIMPOL;RNFT1;TP53INP2;TIFA;LRRC8C;PCBD1;D2HGDH;CTHRC1;SLC25A24;BEND6;PTPN1;ERAP2;PRRX1;NICN1;NDUFA1;ATOX1;TMPPE;PC;TMLHE;ZNF618;PRC1;MGP;SLC25A30;SEC24D;SMAP2;PTPN3;ERRFI1;DHFR2;AHCYL1;CCNI;CCNH;KDELR1;OGFOD3;TXNDC11;ZDHHC7;IFI35;SPATA20;ZDHHC1;CYB5D2;UXT;RASSF1;BCAP29;SEC62;SCN1B;CALN1;ARSA;PAQR7;ENTPD3;PHYKPL;ZFP3;ZFP2;NSMCE1;TM4SF1;GNPAT;THAP6;SPATA17;FNDC1;PPP1R3C;MXRA8;CD2BP2;TAGLN2;MXRA7;KDELR3;KIF20A;ALPK1;SPATA18;MXRA5;EPHA3;STX1A;EPHA2;PEX11B;WNK4;PIK3R1;PTTG1IP;COMMD8;SNX1;APH1B;COMMD9;DHX32;PCBP4;ARSJ;PENK;ZNF703;TSPAN7;ST8SIA4;TSPAN4;ZBED1;ST8SIA6;ARSD;SNX7;AAR2;PAG1;SNX6;SEC31A;SURF1;CRADD;LRRN3;ST8SIA1;PCDH20;MICAL2;IFI44;RASSF9;ACER3;INTS4;PAF1;CALM1;RGL1;RETREG1;KIAA0825;FKBP11;DIRAS3;FKBP10;PCSK1;INTS12;CD40;FKBP15;PPP1R11;FKBP14;GPAA1;CETN2;CTSZ;AATK;AKR1B1;PTPRM;PTPRJ;PCSK7;PTPRK;BMI1;N4BP2L2;PCSK4;LARP1B;MYDGF;ARV1;IMMP2L;CTSO;SCML1;CTSL;RSRC1;SPTLC3;CTSK;ENC1;NCS1;REV3L;DHX16;QSOX1;L3HYPDH;CTSD;LMCD1;NDEL1;NXPE3;VKORC1;FOXD2;FOXD1;NBPF3;STARD3NL;ANO8;COMMD3;OSMR;COMMD7;COMMD4;ENAH;CTTN;CRELD2;STK40;CD44;FOXC2;POPDC3;STX12;INPP1;SLC43A3;CCDC103;SATB2;NEDD9;CRIP2;NEDD8;CRIP1;STX10;SERTAD3;SERTAD4;RXRA;FAM172A;SERTAD1;STAMBPL1;SERTAD2;CAMK2N1;GPC1;DGLUCY;MICA;MICB;BCAP31;RFTN2;CAVIN1;PLEKHA2;CAVIN3;RFTN1;MOK;TMUB1;C7ORF25;PLEKHA4;TMUB2;NEDD1;DPY19L1;CSDC2;DPY19L4;CCNG2;STK17B;ESYT2;ESYT1;CD68;CCDC167;FHOD3;SAMD9L;CD82;CD81;FHOD1;GIMAP2;GXYLT1;JADE3;KLHL35;GXYLT2;CFAP300;IFI44L;RTL3;RGS2;CAPN7;PPME1;CAPN2;BAALC;OSTF1;ACAA1;PAMR1;PDGFRB;SLC30A7;PDGFRA;G6PD;SCARA3;SLC30A5;ATG9A;PCOLCE;RPGRIP1L;MID2;PROCR;TANC1;TMX4;TMX3;CCNE2;DOK5;CCDC148;NPR2;CCDC146;NPR3;SEL1L;SLC1A1;TOR1AIP2;SLC1A4;DDX60;NKAPL;TOR1AIP1;HCAR1;CALD1;TAC4;NPHP3;NPHP4;MSC;WNT2;CD99;CCDC134;GGT5;PRNP;ZFHX3;VDR;SLC52A2;KLHL22;LAYN;SHISAL1;ZFHX4;CALHM5;KLHL20;CLK1;BMP1;APPBP2;COL5A1;FMC1;IL7;COL5A2;STT3A;GCLM;PHF19;LGALS3BP;CNRIP1;ILK;SEC61A1;ARMH4;ABHD16A;BCL7C;GPER1;BCL7B;NPTN;CFAP46;LRRFIP2;A4GALT;SCARF2;CNPPD1;DYNLT1;DDX58;ARHGEF17;DYNLT3;RBM18;BCKDHB;PLA2G4A;PEX2;GLRX2;GPCPD1;RCN3;C12ORF4;RCN1;TBC1D2;LMBRD2;CPTP;GORASP1;IRF1;PPDPF;CFAP58;CCDC191;NAA38;ZP1;RBM23;ZP3;IRF9;CREB5;TMEM45A;CCDC189;DCTN6;NIM1K;MVK;LAMA2;DCTN2;MVP;LAMA3;RRBP1;ATP2C1;CLCN3;CLN5;HMGCL;CLN3;ERLEC1;TAF1D;PDLIM3;EFS;RAB40B;TAF1B;SH3TC1;NPVF;ATOH8;PDLIM5;CCDC184;PDLIM4;LAMB2;TAF10;GALNT1;ATP2B4;MAPK12;PNKD;ASB9;ASB6;RBM42;S100P;CLUAP1;CCDC171;RB1;MAML2;TMEM200A;COL12A1;SERPINE1;STMN2;ENO1;TPGS1;DCAF6;MILR1;HOXA9;CREB3L2;CDK20;HOXA3;HOXA2;MPV17;DIP2C;HOXA7;BVES;JUNB;HOXA6;IER5;HOXA5;HOXA4;IER3;IAH1;WSB1;NHLRC3;GLCE;SERPINF1;MED8;HOGA1;DKK1;SYTL4;DKK3;CPED1;KIAA1217;NISCH;RNF123;IFT88;IFT81;BIN1;CLPP;ACOT2;HOXB4;PRR16;HOXB3;SERPING1;HOXB2;HOXB8;HOXB7;PRR14;HOXB5;TSPYL5;MAPKAP1;RPN1;ENDOD1;VPS26A;ABR;S100A16;HOXC5;S100A13;SERPINH1;HOXC4;SSR1;CHST14;HOXC9;HOXC8;NXNL2;SERF2;HOXC6;S100A10;GSDMD;CDK19;GSDMB;CHKB;FZD2;THAP12;TMEM192;TRIP4;GPR137B;CPEB1;RNF103;GPR180;GIPC1;TNFSF4;SSPN;TNFSF9;CHRFAM7A;HOXD4;HOXD3;CDK14;CPEB2;CDK15;ADA;HOXD8;GSDME;OGFR;SERPINA3;SERPINA1;TRMO;TCF21;HRCT1;TMEM182;TMEM187;CYB561D2;ZCWPW2;MRC2;TRIM8;PAXX;TRIM4;TRIM5;ANXA6;RSPO2;TIGD2;SERPINB1;ANXA1;SERPINB2;ANXA2;SSR4;IFNGR1;IFNGR2;SSR2;SLC2A12;TCF12;PRSS12;SERPINB8;SERPINB6;BACE1;BACE2;FAM234A;INF2;MRAS;RGN;HCLS1;ZNF599;ENG;ASAH1;PLPPR2;GCNT1;RNF135;ATP6AP1L;TMEM168;TMEM169;ANKRD54;AGA;ZNF580;BRF1;CARD8;LAPTM5;MYBPH;ADAT1;TCAIM;GPR1;PRSS35;FMO3;SULF1;FMO4;GTF2H5;TMEM154;TM9SF1;ABI2;MORN2;MSRB2;SARM1;ZYX;MSRB3;LAMTOR2;LAMTOR1;C16ORF86;EEF1AKMT3;LAMTOR3;CCL28;PUS10;COL16A1;ANKRD35;CHPF;DGKB;TUSC3;TUSC1;RNF19B;C1ORF131;AHR;METRNL;BEST1;ABHD12;CDH4;TUBB6;APMAP;TUBB3;RNF19A;PHLDA2;GYG2;LZTS1;PHLDA1;TMSB10;STK32B;PHLDA3;BIVM;IGFBP4;SEMA6D;TAP1;CYB561A3;TEX2;RNF40;MOB3A;ADAM2;ARMCX3;CLIP2;CLIP1;ARMCX1;C1ORF116;MELK;CLIP4;ADAM9;PHLDB3;TTPAL;MAD1L1;ANKRD36B;CUL9;NOTCH2;CEMIP;CUL7;SEMA7A;MINDY4;C3ORF70;BRI3;ABHD1;CUL2;AK2;ITPR1;ITPR2;MRI1;C1ORF54;C1ORF53;AK8;RHOBTB2;PITRM1;BAG3;ESD;NDN;IGFBP7;IGFBP6;SLC15A4;ANKRD28;ANKRD29;ANKRD34A;ATP8B4;GPR108;CYBRD1;DHCR24;BTBD6;TOR1B;HOPX;LSM3;ZZEF1;ABHD15;RCAN1;MAFB;CDK5;RCAN2;ZFP64;CDK2;ITGA11;MAFF;RNF181;GPR107;SERINC1;LZTR1;SERINC3;SERINC2;CALCOCO1;RNF14;C15ORF61;BRK1;PTPN22;DUSP18;NAGPA;DNALI1;SGCE;DUSP10;SGCB;PSD3;ZNF524;DTX3L;ELAC1;LIX1L;ZFP91;GPX7;DUSP28;BET1L;ZFP90;C15ORF48;DUSP22;EVC;ASPH;EFHC1;ANG;SFT2D1;SMPDL3A;SMARCD3;SEMA3C;WBP2;NDNF;DPCD;ENOX2;AP3M1;NHS;RBBP9;ZNF503;ETFRF1;UGGT2;MEST;IRX3;KCNIP3;PLCL1;AHNAK2;SPAG4;KCNJ16;SEMA4F;SEMA4G;CDC42BPA;OXR1;KLF2;ENOX1;MARCKS;NIN;PFKL;CLEC2A;KLF6;KLF9;MGAT4B;CBLN3;CBLN2;PFKP;GLTP;SLC46A3;SPARC;ARL6IP1;GORAB;UMAD1;C10ORF67;HSF2BP;ANTXR2;SOGA1;GOLGA2;GOLGA3;LRMDA;GOLGA5;RUSC2;KIFAP3;B2M;TNS3;TNS2;ACSL1;OXSM;MTUS1;EBF1;EBF3;ACSL3;CMBL;RUNX3;RUNX2;JMJD6;RUNX1;CYP27A1;PLPP7;PSG9;INPP4B;MARF1;PLPP4;XRN1;PDE12;RRAGB;PSG4;CD109;PAPPA;CRYZL1;PSG6;COL8A2;COL8A1;PFN4;TTLL11;VDAC1;CUTA;SMIM3;SMIM4;PDE1C;TSHZ3;GYPC;INTU;MAOA;TEX264;GYPE;MGST3;SMIM1;SP140;MGST2;CD99L2;TMTC1;TMTC4;DPH1;MAP6;OR6B1;SRPK2;GADD45B;GADD45A;MEIG1;TMEM50B;DDIT4L;PARP16;GNG12;GNG11;MANF;LACC1;NCEH1;SESTD1;SPRTN;RTL8A;SPATS2L;ITM2B;RTL8B;RTL8C;TRAM1;CLIC3;GDI1;SH3KBP1;TRAM2;SERP2;GLIPR1;HINT1;HINT2;ZMYM6;KIF13B;TNFAIP8L3;CC2D2A;TSC22D4;PRMT2;TSC22D2;RHOG;BTN3A3;BTN3A2;NME5;RHOC;IL17RC;RHOD;RAB33A;NAALADL1;RHOB;RAD51B;RAD51D;MDFIC;BBS12;PACS1;NME7;RHOJ;FAM20B;FIBIN;MAPRE3;FAM20A;ALDOA;SGK1;RAPSN;SLC20A1;UQCR10;ARNTL;PBLD;TRAK2;ANKMY2;NCR3LG1;PTCHD4;AAMDC;CORIN;MPZL1;CA12;OLAH;CDX1;DMRT2;GDF15;SCD5;KRT10;FAH;BATF;LBX2;AXL;FAS;CAMK1;LY6G5C;GALNT15;NRK;TMEM140;MANEA;CHCHD5;SYDE1;CHCHD2;SIRPA;PDE8A;WASHC3;PDIA3;ARID5A;TSC2;EPDR1;TMEM131;PDIA5;PRSS53;DPM3;SELENOM;COL4A2;SELENOS;COL4A1;ELMO2;STEAP1;RAI14;NTM;DNAJC22;DNAJC24;LTBP3;NID1;NID2;COX7A1;TMEM123;DPP7;TMEM127;ALDH3B1;ASIC1;ATP6V1F;TGFB2;HSPA5;KLRC2;KLRC3;TGFB3;DNAJC12;ARHGAP28;SSC5D;TDRD7;ARHGAP24;ARHGAP23;NR4A2;TBCK;TP53I3;FES;TMEM119;SRPRA;SRPRB;TGFBI;ACBD3;DOCK5;CXCL8;MCTP1;DOCK7;SLC2A5;SGSH;GMPPB;TMEM101;DTWD1;CA5B;TMEM104;KYNU;CYP4V2;NFKBIZ;TMEM107;GMPPA;FLOT1;PDE4B;TMEM108;TMEM109;BDKRB1;USP30;ABCD1;ABCC3;ABCC4;KLF12;DESI1;USP45;TGFBR3;EHHADH;RNF207;IFNE;CHMP3;MCTP2;DOCK1;B4GALT7;MCPH1;RGS18;TSEN34;SLFN5;CAMK2D;PON2;IER5L;SELENOF;MOSPD3;TFPT;NT5DC2;NRIP1;PRRG1;REPS2;RGS20;LRIG3;NCAM1;S1PR3;NCAM2;ABCF2;TCFL5;RWDD1;STN1;RWDD4;B3GAT3;BAD;PRAF2;CMTM6;PDE4DIP;MEIS2;NAP1L5;SGPP1;RMC1;MEIS1;GNPDA2;PIK3IP1;XPNPEP1;SCD;PMP22;CMTM1
Genes Changed In iSPNs Of 6 Mon HdhQ170 Vs HdhQ20 PMID32681824	2528/3492	0.9999899725861896	0.9999978559094117	0	0	0.7220532494909447	7.2403630269073126E-6	ITSN2;ATF1;JRK;TESK1;NOC2L;SYNGAP1;DPYSL4;LURAP1L;CAPNS2;C19ORF53;FGFR1OP2;CKMT1B;PRKACB;WLS;HEMK1;PRKAB2;FNBP1;UNC5B;DHDH;RC3H1;ZNF12;CD2AP;BCR;ZC3H11B;ZC3H11A;DDIT4;ORAI3;ATF6;RABL6;EXD2;SHMT2;CDCA4;MEPCE;CDCA7;ZNF23;BAZ2B;ADAMTS15;LARP1;RNF213;EPB41L1;ADAMTS17;PDGFC;RNF217;SYNDIG1;PIP5K1C;PRELID3A;HEXIM2;GSTM2;JAG1;TIPARP;NR2F1;EIF2AK2;BTBD11;LNPEP;EIF2AK4;NR2F2;BTBD10;PKIB;B4GAT1;RNF227;AGO4;PKIA;AGO2;FXYD1;FAT1;C19ORF44;PKIG;DZIP3;GSTM5;RNF220;NUDT4B;ZNF493;MTMR11;SNX12;ARHGAP1;BHLHE41;PRKAG2;SNX13;SNX10;TFCP2L1;ZNF45;ARHGAP5;MED15;MED12;NHSL1;TCP11L1;DLGAP3;DLGAP2;ZNF488;ZNF483;KCND1;KCND2;DUSP1;SLC39A10;FOS;BAZ1B;MED27;PGM2L1;MMP11;SLC7A5;MED25;MMP17;C19ORF25;RAPGEF2;ACSBG1;PAFAH1B3;CHST2;PPARD;ATL3;GSTP1;SYNPO2;KCNA4;KCNA6;SNX33;SDAD1;SLC7A1;SLC7A2;WRN;PLAGL1;ZSWIM8;PLAGL2;MFN2;STX4;ZSWIM6;ZSWIM7;SAMD1;ZNF467;ZSWIM4;TP53I11;ZSWIM5;ATAD1;MBD3;CENPV;EGLN2;SLF2;KCNB1;SNX24;WNT7A;SNX18;GID4;ABCB10;TTC30B;WT1;ETNK1;SLMAP;SNX15;C12ORF29;TTC30A;ADGRL1;NCAPD2;PKN2;CRAT;LGR4;ZNF454;CRLF2;LIMS1;YPEL2;KCNG1;MTCH1;RASL11B;RIF1;NAB1;NAB2;MSI2;APEH;FADS3;LAPTM4B;ATXN3L;FNTA;UROD;NUDT19;KMT5B;KMT5A;ZNF444;SYBU;MAP3K5;NUDT12;PSKH1;ZNF442;CDKL2;KCNH4;CDKL4;CDKL5;CISH;EIF1AY;FBXW7;EIF1AX;FST;STX7;FAM118A;CNPY3;DMTF1;ZNF438;SRSF4;ZNF436;FTL;GRIA1;KMT2E;KHDRBS1;INO80D;KHDRBS3;SHC3;SMYD5;KMT2C;FBXO45;SPATA6;CORO1B;SPATA7;CORO1C;EIF1AD;NDOR1;ZKSCAN7;MED30;MOBP;ZNF429;G3BP1;ZNF428;SMYD4;ZKSCAN1;FUS;HTR1D;NEK7;FBXO34;FBXO32;CORO2B;FBXO30;SP1;NACA;DMXL1;MOB2;TRIM71;ITGB1;ONECUT2;MTCL1;ONECUT1;BICD1;BICD2;NRGN;ARL5B;KIAA1549;PPP6R1;ZNF408;DDI2;TAGAP;TRIM68;TRIM65;SNAP29;BCAS1;SLC36A1;SMIM14;EIF5B;CERS5;TRIM62;PIANP;GRID1;TMEM255A;CEP295;VPS13D;ATRX;ACTR8;ARFGAP3;ADAMTS20;ARL4C;ARL4A;NEMF;ADORA2A;MYO3B;BMP2K;LCOR;ETF1;TMBIM6;ITGA5;LCP1;CERS2;TRIM56;ITGA9;SMIM27;SRI;RCHY1;TSPAN33;SRM;ZNRF2;ARL13B;U2AF2;NNAT;TRIM46;UBQLN1;EIF4H;E2F3;FEM1C;SMIM30;E2F5;RILP;SLC36A4;UBQLN4;KCNJ2;MARCKSL1;SSB;KCNJ9;TXNL1;MAP1LC3B2;KIAA1549L;HTR5A;EFR3B;APLN;MFSD14A;MYO1E;TSPAN15;CDKN2AIPNL;SST;TRIM36;TRIM37;KCNK1;ZNF852;KCNK2;RECK;UNC79;CPNE9;CPNE8;CPNE5;CPNE4;MT1M;MT1X;LDLRAD3;LDLRAD4;IKZF2;RCBTB1;RCBTB2;NUDT4;EFR3A;MT2A;CDC23;HERC1;ADGRA2;TRIM24;FBXO3;EPC1;CPNE3;ATXN7L1;ATXN7L2;BSN;SPA17;SCAPER;TBC1D22B;KCNK10;ARL15;ACTN1;GOLPH3L;CIRBP;ALG3;ISLR2;TALDO1;TMEM170B;TMEM170A;GAREM1;MT1A;CCDC80;CDC34;ADGRB2;PPA1;CDC37;KCNQ2;ADGRB1;MT1F;MT1G;KCNQ5;MT1H;FAM76B;FLYWCH1;MT1B;RIN1;KCTD17;TRIB1;EIF1B;KCTD18;TRIM11;MT1E;EPAS1;MYCBP2;FBF1;CWF19L2;LPAR1;CEND1;OMA1;NKAIN2;PGS1;RACGAP1;NEU1;CEP192;SLC10A4;EGR1;SLC10A2;SLC10A3;NBEAL1;MYO5A;BRI3BP;SMARCA2;NET1;EXT2;CALY;PTK7;FBXL3;NOL10;CD200;FBXL6;MRPS17;CSRNP1;DHRS13;NRP1;AP4E1;OTUD7A;GRIK4;OTUD7B;CROT;NAT14;PTMS;PPP3CA;AKAP13;PCM1;MAP1LC3B;KCNT1;MAP1LC3A;KCNT2;ERMARD;GIT1;OXGR1;CAP1;PCYT1B;MRPS25;PABPC5;AGTRAP;PRPF40B;PRPF40A;GAB2;SYP;SREBF2;CTTNBP2NL;RAP2C;ARHGEF9;KCNU1;RAP2A;TOX2;DEPDC7;RAP2B;PDIK1L;KIT;PITPNM2;ARHGEF3;SDE2;PABPC3;MICU3;PABPC1;DEPDC5;EEF1E1;FJX1;ARHGEF6;NAPB;PCNA;MRPS33;PRICKLE2;GNAI1;GNAI2;PCNP;MFSD4A;SH3BGRL;EPS15;MAP3K2;DYNC1H1;IL34;PCDHB15;VEGFB;KLHL2;TTC1;PNMA3;KLHL4;PNMA2;KAZALD1;GRIN1;VEGFA;KLHL9;VMP1;SH3RF2;RIT1;RIT2;NOL4L;KLHL5;TTC3;TCEA2;AGGF1;PNPLA2;OTUD5;SYS1;PCDH11Y;CRTC1;GDA;UBXN2A;TACO1;PCDH11X;ZFAND5;PRDM1;COX6A1;NR3C1;CELSR3;AMMECR1L;TBC1D31;ZNF85;ENPP2;ENPP4;ENPP5;TMOD2;ZNF99;POU3F4;EEF1A1;GPRIN3;PCP4;ZNF91;BRMS1;TMEM258;EEF1A2;EHBP1L1;SCNN1A;ANKS6;PPIG;TBC1D23;DDX6;TCF7;PLD5;SLC41A1;CACNA1E;PLD3;TMEM241;CNN3;CACNA1I;ODF2L;TMEM245;SHARPIN;SNTG1;QSER1;MFAP3L;CNTN5;CHCHD10;FAM199X;TIMM44;HOOK3;HIGD2B;SYT7;HIGD2A;AHI1;UBE2W;GNAL;UBXN11;CNOT11;TMEM237;GNB2;MKRN1;BHLHE40;GNB4;NABP1;CNTN4;FGF13;NAT9;FGF12;RNF103-CHMP3;DNAL4;FGF11;FBN1;RERE;TTC26;PODXL2;ZMYND19;PINX1;RND3;GRM3;GRM5;RASGEF1A;RASGEF1B;RASGEF1C;ZIC1;DACT3;MAN1A1;GGACT;IFT57;NUP133;PDPK1;SHROOM3;OLIG1;QRSL1;TENT5C;ETV5;SHROOM4;ETV6;ACTA1;ELF1;ELF2;GFOD1;NAV3;RER1;SETBP1;ACOX1;EEF1D;TMEM216;CRY1;CHI3L1;GNB1L;ACOX3;SHANK3;OTUB1;DNAH1;SLC3A2;RNF6;ADD3;AGPAT1;PSMB10;ADD1;C4ORF33;ADD2;AGPAT4;ASB16;GK5;IFT74;FAM156B;FAM156A;GNG3;MTA1;CNR1;GNG4;GNG7;SPOCK2;SPOCK3;TRA2A;PTK2B;TMEM208;ENTR1;MTA3;CLVS1;EYA1;TPBG;ZNF804A;SLC50A1;SUOX;USF3;USF1;POLE4;GALE;RSPH1;TNIP1;POLE3;KRAS;SLIRP;ACKR1;IPO13;PI4K2B;VPS29;NCKAP1;WIPF1;WIPF2;SMC6;SMC3;SMC4;ELK4;GJA1;ALCAM;CNST;MSANTD2;ZMIZ2;AP1S1;VPS36;NCKAP5;DLEU7;DDX17;ABHD14A-ACY1;PRKCI;PRKCB;MAP1S;PRKCE;ATG10;GTPBP6;AFAP1;HUS1;DNAAF5;ATG13;GABRG3;ARMC1;DAAM1;ZSCAN22;ZSCAN26;PRKD1;LIPT2;PRDM11;ARPP19;ADH5;RRP7A;BLOC1S5;LDHB;GJC3;LDHA;ST3GAL4;GSG1L;ST3GAL6;NCKAP1L;CEP76;ST3GAL3;PLK4;ARL14EP;NDFIP2;STARD13;PLK5;SNAPIN;ARPP21;HOMER2;PLK2;IRF2BP2;NFATC1;RMDN2;WDR55;EHD3;ADI1;ATG2A;FNDC10;PCDHB5;PCDHB8;CEP89;PYGB;BTG2;MOCS2;BTG1;CDKN1B;PHF23;SETD6;ARPC1B;PHF1;ARPC1A;SMG9;PYGM;ABCC10;ABCC12;UBL3;ADAMTSL5;ZNF280B;PEA15;ZNF280C;TIMP2;ELOA;PHF24;TIMP3;CIC;JARID2;TEAD1;ZNF367;GRAMD2B;WDR37;EXOC8;PLLP;ELMOD2;FAM126B;COQ10B;CIT;HADHB;FAM210A;SIKE1;TUBB2B;ZEB2;TMSB15A;TMSB15B;MTF2;RARA;RARB;EXOC5;CACTIN;EXOC2;GAS7;DCAF12L2;DCAF12L1;ADCY8;ASCL1;ADCY5;ARFRP1;FGD4;FGD6;EPYC;UBN2;ABI3BP;PPP1R8;USP1;GPAT3;CKB;SLC17A8;ATP5MF-PTCD1;TAF9B;BCHE;HIPK4;YTHDF1;DMTN;YTHDF3;WHRN;CSNK1A1;GABRA4;GATC;RFLNB;DEF8;DHRS1;SYNJ2BP;TUBB4A;DHRS3;GATM;NFIA;VMA21;TMEM39A;TMEM229A;CCDC71L;CEP126;POGLUT1;TXNL4B;CSF1;RAB3D;PARK7;TMEM131L;FGF1;CDC14C;CLU;VIRMA;FGF3;IPO5;CDC14B;NPEPPS;DEPTOR;SALL1;FGF9;CFL2;LAMP2;ZNF329;PAPOLA;ZNF326;MB21D2;HMGN3;ANKRD13A;PLS1;CSGALNACT1;TLE3;TPM4;TPM2;IPMK;MAGI2;THOC1;VASH2;VRK1;LARP4B;THOC2;FAM91A1;LEMD3;THOC5;THOC7;HIC1;NRBP1;THOC6;PYGO1;RAB36;ZNF316;TCTA;TOX;FKBP3;SNRPA;FKBP2;SLC26A2;RAB5C;CNP;FAM149B1;CBFB;FAM114A2;CCDC25;HSPBP1;GOLGA7B;SCRT2;TPR;MAP3K20;SRGAP1;MCL1;PLXNA3;OSBPL8;C8ORF37;TRAPPC1;FANCM;CCDC12;OSBPL3;CCDC14;TMEM132B;YJU2;SLC4A10;NSG1;NBDY;SCRT1;BCL9;COPS5;CNIH1;LRFN4;BCL6;MAP3K19;REEP3;PLXNB3;ZNF778;TPP1;RNR2;MAP3K14;BCL2L2;MAP3K12;PLEKHF2;BMPR2;GAL3ST1;CCDC47;UFSP1;PIK3C2B;ADAMTS4;ADAMTS5;LBH;UBTF;PHACTR1;ZNF764;CCDC50;COA5;PHACTR4;TPRN;RFC5;CCDC39;TRPC5;DIS3;TRPC1;LANCL1;HAUS3;RPL13A;SMC1A;NPEPL1;PKM;CTDSP1;CCDC74A;NOS1AP;LANCL2;LCORL;ALDH9A1;HDAC4;CEBPA;HDAC2;HDAC3;PLEKHH3;NUFIP2;EI24;TULP4;TTL;COCH;RAB21;ABLIM2;ASTE1;MSTO1;POLR2A;HAUS7;RAB26;VPS53;ZNF746;VPS54;RFFL;CCDC71;JAZF1;SLC35A2;RNGTT;FBXL16;MTOR;TNRC6C;EVI2A;POLR3A;DNAJA4;CTH;MFAP3;ASXL2;RAB18;CEP162;POLR3G;POLR3H;BCOR;NECTIN3;TNRC6A;TNRC6B;IFITM3;IFITM1;IFITM2;PANK3;ZMYND8;HDAC11;CISD1;CBLB;NFU1;NIPAL4;RPS6KA4;PNN;RPS6KA6;RPS6KA5;MAGOH;ZNF845;LONP1;SEPHS1;TBC1D10A;ARRDC4;DYNC2H1;SRRM3;IL15RA;SRRM4;ATP6V0E1;METTL1;COG4;ARRDC3;COG3;SLC35C1;KRT1;COG1;P3H4;AP1AR;KRT9;MAPK8IP1;UHMK1;TIAM2;POR;KATNAL1;ZW10;SIK3;GINM1;UHRF1BP1;SLC35D1;STXBP3;DCUN1D3;DCUN1D4;STRIP1;CHTF8;FXR2;PDCD11;TP53BP2;FAM43A;ZNF821;STXBP6;SPTBN1;ZRANB2;MAGEE1;PARVA;KLHDC8B;SMU1;FUBP3;ADCK1;CYP2S1;ADCK5;DCP1A;TECPR1;ZCCHC12;C17ORF75;CITED2;ZFAND2A;ZFAND2B;SLC35F1;ZCCHC18;MAGT1;SIPA1L2;XPO6;DNER;SH3PXD2B;UBXN7;HRAS;UBXN6;RALGPS1;LRRCC1;RALGPS2;ZCCHC24;PSD;PARP1;GP1BB;PARP2;STRADB;PPHLN1;PROX1;ITFG2;ZDHHC14;ZDHHC15;SCNM1;CDCP1;CNEP1R1;HNRNPH2;RGS7BP;TLR3;RAB7A;AMER1;FYTTD1;DTYMK;ZDHHC20;RGPD6;RGPD5;ZDHHC24;RGPD8;ZNF2;RFNG;ZNF3;RGPD2;ZNF8;RBFA;PHYHIP;RGPD4;RGPD3;DRP2;PPP2CA;CST3;PURA;TCEAL6;NT5E;TCEAL5;TCEAL3;EMC3;UBTD2;NT5M;METTL8;GABRD;HDX;TCEAL9;CBR3;ATP5PF;MYEF2;MTX3;SUSD2;GINS4;LSAMP;SVIP;MPP7;ATAT1;PDP1;NR6A1;COPG2;KBTBD8;RAB9B;GUCY1B1;SPPL2B;ROGDI;SPPL2A;ARHGDIG;FAIM2;CWC27;CCDC28B;AMOT;DOCK11;TATDN1;ARHGDIA;FPGS;HADH;MLIP;GAS2L3;PHYH;KDM2A;TRAPPC2L;IL11RA;LMO4;LMO2;SHISA5;STIMATE;ATP1B3;LIFR;SHISA9;TRPC4AP;TUFM;PRPF4;FAM161B;JCAD;ISYNA1;CABP7;CHRNA7;PXN;EFNA5;LPP;TRHDE;ZMAT1;EFNB3;UBB;ZMAT5;C14ORF28;RPRD1B;CLSPN;RPRD1A;LONRF1;FAM83D;GAS2L1;CYP2J2;KLHDC2;CPSF4;POU2F1;CBX4;CBX3;IDH1;KLHDC1;SREK1IP1;COQ9;CRLS1;COQ4;DIAPH1;TSGA10;EFNA2;FAM163B;CAPRIN2;CHMP2B;CHMP2A;MAP6D1;DYNLRB1;ZCCHC3;BRWD3;ZCCHC2;GPSM1;THRB;THRA;MEGF11;DBI;NR2E1;YBX1;HAPLN1;FHAD1;RBM3;SNAPC5;MFSD6;SPRED1;SNAPC2;LRRTM1;LRRTM2;KDM6A;PPP2R5A;PPP2R5D;DNM2;MYH3;DDAH1;THRAP3;CDH10;COL6A2;AKT1S1;COL6A1;IGDCC3;RFT1;CDH12;CDH13;C2ORF50;THOP1;KDM7A;DDC;LTK;PDXK;KDM3B;C2ORF68;NRXN1;ATP1A2;FAM169A;THBS3;GNA13;RASD2;TBRG1;RNF113A;PPP2R3C;PCED1A;GNA12;PCED1B;HES1;PDSS1;LURAP1;HES5;MAPK4;SNCA;KDM4A;KDM4B;TCF7L1;PPP2R3A;SLC4A8;PDE10A;KANSL1;PAXBP1;LPIN2;CSNK1A1L;USP6NL;CHIC1;CYBC1;PID1;EHMT2;ARAF;TMEM94;RBPJ;LIPA;ATP5IF1;ZDBF2;ZFYVE28;PSMD8;SAMD14;CYP2D7;MPRIP;PPP4R2;CYP2D6;IGLON5;PPP4R4;SAMD10;SAMD11;HES6;RBFOX1;TYW5;ZNF281;DNTTIP2;SETMAR;DICER1;EML1;HPCAL4;SND1;EML3;SLC5A7;PRKAR1B;ETHE1;RFX4;RUFY3;AKIP1;RBP1;PSME4;UQCRC1;CDIP1;PADI2;TBPL1;PSME2;ZNF276;MTMR2;ZBTB8A;MTMR3;MYNN;COPS7A;AGAP3;MTMR4;HACD2;MTMR6;NCAPH;CYB5R1;PRKAR2A;GRPEL2;COX1;RSU1;CFAP65;HMGXB3;PUSL1;ZBTB7B;PPARGC1A;ZBTB7A;ZNF267;ZNF266;EDEM3;ABCA1;PRRT1;PRRT2;PMM1;CADM2;EDEM1;EXOC6B;C20ORF27;NETO2;MRPL23;GRIN2B;MRPL30;MLLT10;UCK2;FAM135A;TMEM98;EFCC1;ZBTB8B;FERMT2;TMEM9B;EZH2;HRK;ZNF253;ZNF251;HEXB;GPR21;PIGQ;MRPL34;JPH4;TUBA1B;TUBA1A;HEY1;NKRF;HEY2;B3GALT1;ZNF248;C5ORF63;UPF2;LYPLA2;UPF1;LRRC45;GPR37;ELOVL5;OPALIN;EIPR1;LRRC49;NSUN3;PGAM2;NIPA1;SIRT5;ELOVL6;MRPL48;DYNLL1;F3;SIRT1;SUMF2;LRRC41;GON7;PIGC;FAM222A;GPRC5B;MBLAC2;PSMA4;PSMA1;RILPL1;LRRC7;TMEM33;PIGA;TMEM106C;PGAM5;PIGM;VAMP4;ARF5;ARF6;C11ORF54;FH;TMF1;MYRF;STAU2;DMAC2;LOC389895;ZNF518B;PELI2;SRRT;MIEF1;OVCA2;GLRA2;GGA3;TCOF1;TMEM65;C18ORF21;AP2S1;FLNB;NCDN;MEF2D;NKTR;TRMT10A;ANKIB1;GK;SAMD4A;LYRM9;GATAD2B;LETM1;LYRM1;TMEM59;TTLL4;C18ORF32;RPL22L1;NOMO3;ZNF691;FAM13B;UBE2D2;ZBTB21;ZBTB20;ZC3HAV1L;RORA;GPR62;HNMT;CXCL14;HDDC3;OSBP;STK16;SCMH1;ZNF208;PIM3;SLC25A44;SH2D5;NOMO1;NOMO2;PPP1R16B;SH3GLB1;C11ORF87;ZNF681;AREL1;ANAPC7;VPS33B;ZBTB37;ZBTB34;TUBA4A;FOXP1;ACAP3;OLFM2;SLC9A5;TXLNA;MAK;SLC9A9;SLC25A52;SLC25A51;RAD54L2;UTRN;ANAPC2;PFKFB2;LRRC58;RNASEH2C;RNASEH2B;PEF1;ARL3;GPR88;GLIS3;GPR83;FOXO3;KRCC1;FOXO1;RAP1GAP;GLIS2;SAV1;NPAT;SBNO1;ATXN3;CTIF;BCL2L11;ATXN1;STK35;ATXN7;ZNF669;E4F1;MBP;SLC38A9;NPTX2;MDN1;ZBTB17;BCDIN3D;B3GALT6;ZBTB11;QKI;GGCT;PTPRD;PTPRE;TMEM18;ZNF653;NFE2L2;ZNF512B;CNTNAP1;CELF1;LRRK2;CELF3;FHL1;CELF4;CELF5;ARRB1;ARRB2;FUNDC2;FSD1L;FUNDC1;MYADML2;PMEPA1;MRPL9;UTY;DNM1L;EDIL3;EID2B;CTNNBL1;DIS3L2;DSP;SIGMAR1;RAD23A;VEZF1;SLCO1C1;NSMCE4A;SLC25A17;IL1RAPL1;PPP1R12C;SLC25A4;AHDC1;ITIH5;NDUFB9;NDUFB7;USP27X;PPM1L;CXXC1;ZBTB44;CXXC4;ZBTB41;PRIMPOL;SLITRK1;KATNA1;TP53INP2;FCHO2;TP53INP1;CDC37L1;SLITRK6;BEND4;PCBD1;PCBD2;BEND7;SH2B3;AKAIN1;BEND6;PPP1R14B;PRRX1;NICN1;MBOAT1;CTNS;BAIAP2;NOVA1;SLC25A30;CCM2;SMAP2;PTPN5;SLC25A36;PTPN2;EIF4A2;AHCYL1;CCNJ;EIF4A3;ULK4;OGFOD3;JMJD1C;THUMPD3;GCC2;ZDHHC7;ZDHHC2;TXNDC17;CCAR1;CYB5D1;UXT;ZNF729;RASSF4;RESP18;ZNF724;BCAP29;ZNF721;KIF21B;EPHB3;CALN1;TMEM88B;PAQR9;EPHA8;ENTPD5;SFMBT2;VWA5B2;THAP2;THAP1;CCNY;PPP1R3C;LACTB2;LAP3;TAGLN3;PEX11G;CTXN1;STX1A;PPP1R37;PIK3R4;SUPT4H1;WNK4;PIK3R1;PTTG1IP;BRCC3;PCDH19;PIK3R5;APH1B;COMMD9;ZNF706;PGBD5;MIER3;TSPAN6;ARSK;DHX36;PENK;TSPAN7;DYM;SYMPK;TSPAN5;ZNF700;TSPAN2;RIMKLA;SNX7;AAR2;SNX5;RBM11;SNX6;INTS1;LRRN3;IQSEC1;PPP1R21;ST8SIA1;XRCC5;PCDH20;ST8SIA2;XRCC2;INTS2;ST8SIA3;DCLK3;XRCC1;ARMC10;PPP1R1B;CYSTM1;CALM3;LRRN1;INTS6;CALM1;CD24;CALM2;SCN2B;PCSK2;SUV39H2;USPL1;CCDC127;DIRAS1;CETN3;CTSZ;DIRAS2;PTPRM;HSCB;IDE;BMI1;BRCA2;CLYBL;PCSK4;PTPRG;BABAM1;MYDGF;CTSO;SPTLC2;CTSL;RSRC1;ENC1;DHX15;REV3L;ARIH2;KIF1C;UTP14A;CTSD;UTP14C;GRIPAP1;LYNX1;SEC13;TMEM150A;STARD3NL;AKR1A1;CCDC117;ANO4;ZFY;COMMD7;SORCS2;ANO3;ENAH;VSNL1;CTTN;DBN1;STX12;RABGAP1;STX17;CCDC103;DOT1L;CRIP2;CCDC106;CAMKK2;EXOSC5;PAK1;CAMK2N2;CREG1;CREG2;HEATR3;GPC5;MOG;YIPF2;PLEKHA1;NUBPL;YIPF3;UBE2G2;CABCOCO1;XK;GPAM;CSDC2;DPY19L4;CCNG2;STK17B;FKBP1B;RAMP1;SPC24;DCLRE1B;DCLRE1A;PLVAP;GXYLT1;JADE3;KLHL35;CYP46A1;RGS5;RGS3;CCND1;FRRS1L;PPME1;KHSRP;CAPN5;KIF5A;SCN9A;CAPN2;ACAA1;SBF1;BAHCC1;RGS9;SBF2;PPFIA2;PDGFRB;SLC30A6;G6PD;ATG9A;SSU72;RPGRIP1L;ERMN;SUPT7L;CCNE2;HNRNPUL2;GPD1;UTP25;CCDC149;PSMD13;ARHGEF28;NPR2;SEL1L;SLC1A2;TOR1AIP2;NDRG2;RASGRP2;RASGRP1;RASGRP3;CALD1;ISOC1;GCN1;CCDC134;IVNS1ABP;OST4;ZFHX2;ARHGEF37;CCDC138;KLHL28;KLHL24;ZFHX4;CLK4;CLK3;RCL1;CLK1;APPBP2;STT3A;TAB3;PHF13;TAB1;CCDC130;GCLM;LSM14B;DDX3Y;RBM28;CD164L2;MCUR1;RBM25;DDX3X;CNRIP1;MAST3;CHD8;PRR3;CHD7;CHD4;ARHGEF10L;SOBP;CHD1;AFF1;AFF2;NPTN;TIMM17B;LRRFIP2;CYREN;CNPPD1;BCKDHA;KRT222;HSDL2;DDX58;DYNLT3;TBC1D8;RCN1;SFPQ;NDUFS8;NDUFS7;NDUFS3;RBM24;SAXO2;SCN4B;BLVRA;DDX28;LAMA2;DDX24;DDX25;DBX2;PRTG;HMGCL;CLN3;ACVR1C;BMS1;DCDC2B;PDLIM5;RBM39;GALNT1;ATP2B2;ATP2B1;SOD2;S100B;CHFR;SPATA2L;EEPD1;SBK1;KATNBL1;BMT2;RBM41;ASB7;TAF7;CHPT1;ASB2;R3HDM1;RBM43;RAN;LNX2;R3HDM2;CYFIP2;MAML2;GLDC;MYT1L;SERPINE3;TRIL;STMN2;STMN4;DCAF5;RPL8;C9ORF50;BACH1;DCAF6;DCAF1;GCSH;HENMT1;CDK20;ADNP2;JUNB;RPL39;ANKS1B;IER3;UNC13B;NKX2-8;IAH1;TRIQK;UNC13A;GLCE;MED9;SOX11;SOX12;SYTL5;MED7;KIAA1217;IFT81;CLPP;ACOT2;ACOT1;PRR18;ANKK1;ACOT6;PRR12;UBA52;PRR13;TSPYL5;RPN2;RPN1;NEDD4L;VPS26A;FAM149A;SKA2;S100A16;PRDX1;KIAA0319L;NKX2-2;NR2C2AP;S100A10;ACD;CHKB;CHKA;ST13;RDX;THAP12;TRIP4;TYSND1;TMEM198;CYLD;GLUD1;CPEB1;GLUD2;RNF103;NPLOC4;SLC6A9;CDK10;CHRFAM7A;HBP1;SERPINI1;CPEB3;CPEB2;ITK;SPEF1;LPCAT1;FMN2;HIF3A;LFNG;ZCWPW1;TRIM9;FAM102B;GPRASP1;HAVCR1;XXYLT1;GPRASP2;GARNL3;SLC2A14;SLC2A13;IFNGR2;TESC;ITPK1;TCF12;TET2;TET1;PAX6;RNF168;TMEM177;BACE1;ITPKB;ITPKC;INF2;MRAS;TET3;PLCB1;PLCB2;RNF166;PCYOX1;ZNF595;PLPPR4;RPL11;TIMM13;FIGN;MIPOL1;ECPAS;RNF139;SRP72;ZNF107;ANKRD52;METTL7A;ANKRD50;GPR155;RPRM;SERPIND1;AGK;AGL;NMNAT2;FAM104B;FMO5;LRPPRC;TMEM154;FIG4;XAB2;TMEM158;ABI2;RNF149;TRMT5;AGBL3;LPCAT3;ABI1;ALMS1;TRMT6;RLIM;ZYX;MSRB3;ANKRD63;GPR146;DGKG;CHRM3;PUS10;ANKRD35;CLSTN3;DGKB;TUSC3;RNF19B;C1ORF131;IRS2;AHR;C1ORF74;FAM107B;DACH1;APMAP;TUBB3;GRB10;CHP1;ZNF567;TMSB10;LZTS3;MEN1;PNISR;RNF43;ZNF560;ANKRD49;SEMA6A;ANKRD44;SEMA6D;ANKRD45;TEX2;RNF40;DISP1;CACNB1;ARMCX4;CACNB2;CLIP1;ZFP41;TEX9;CLIP4;ERF;NHP2;ANKRD40;ND1;ND2;ND5;DGKI;ND4;DGKH;CUL9;NOTCH2;MINDY3;SEMA7A;CALCRL;MINDY1;MINDY2;RNF180;CUL3;ANKRD12;NATD1;ABHD8;CHRD;ITPR1;ILDR2;MRI1;AK4;ABHD5;KLC1;AK7;GTF2E1;RHOBTB2;BAG6;KLC3;ADAP2;BAG5;KLC2;NACC2;SAFB2;ANKRD29;ANKRD34C;TOR1A;ATP8B2;NACA2;ESRRG;MAFA;LSM4;HOPX;MOB1B;CDK8;SCCPDH;YEATS2;CNOT1;RCAN2;RNF181;CYTB;RAD9A;SFT2D3;DAGLA;RNF13;RNPEPL1;C15ORF61;PTPN21;DUSP15;DUSP14;PTBP1;SCPEP1;SGCB;PGPEP1;METTL17;REXO1;DTX3L;GPX4;GPX6;DNMT3A;AMT;GPX7;PTBP2;REXO4;PTBP3;DUSP22;TRAF4;RP2;ZNF516;ZNF513;EIF4E2;SOS1;METTL27;ASPA;SMPDL3A;METTL26;SLC24A2;RNF32;GTF2A1;GTF2A2;NLGN2;SMARCD3;RNF38;JAKMIP1;MRM2;DCAF15;CACNG7;C15ORF39;RSBN1L;RBBP8;RBBP6;SNRPB2;ZNF502;RBBP7;DCAF10;ACSS1;WASF1;CACNG2;UGGT1;WASF2;CTNNAL1;KCNJ10;SEMA4B;CDC42BPB;CFLAR;DDHD1;KLF8;KLF7;MARCKS;CROCC;KLF9;SPAG1;TRMT61A;METAP2;GLTP;FAAH;CMAS;SPARC;TP53RK;HGH1;PKD2L2;SOGA3;SOX1;ZNF608;ZNF606;KIFAP3;SKP2;GLUL;GOLGA7;TNS3;JMJD4;OXSM;SLC11A2;EBF1;SLC6A11;ACSL3;PLPP7;XRN1;CEP57L1;AKAP9;PFN4;WDPCP;PFN1;CBLL1;NECAB2;CUTA;NECAB1;TBCEL;PDE1C;IGSF3;MAOB;MAOA;SMIM1;CD99L2;TRMT2B;SMIM8;DGUOK;GNG10;SGPL1;PRRC1;SPAST;DPH1;MAP2;CMYA5;INPP5J;MAP7;FADD;PATZ1;GPM6B;CDR1;SRPK2;CARMIL1;NUS1;RABGAP1L;BCL11B;GADD45A;SIAH2;SS18L1;KNOP1;DDIT4L;AMMECR1;PARP16;GNG12;LRP2BP;GDF7;UBAC2;SRPK1;CCT6A;SPART;CCDC88A;STAG1;GKAP1;CREBRF;SPRTN;ITM2A;INKA2;BAP1;HNRNPCL1;HNRNPCL2;GDI1;HNRNPCL3;FAF1;OLA1;ZBTB8OS;TRAM2;SERP1;CAMKV;ZMYM3;ZMYM5;KIF13A;TNFAIP8L3;MAP4K2;PRMT8;PRMT7;TSC22D2;TFEB;AMPD2;IL17RC;RHOB;BBS10;POC5;PACS1;RPUSD1;TNNT2;RBM12B;B3GNT2;ALDOC;MAPRE3;RHOU;MAPRE2;RHOQ;OPRD1;SLC20A2;AKAP8;AKAP7;ARNTL;ATP5F1B;CUX2;FAM184A;KIAA0753;CTNNA1;TBL1Y;TBL1X;MPZL1;RANBP2;CA11;GDF11;PCP4L1;C1GALT1;AP3D1;MAS1;TPPP3;AXL;B9D2;CAMK1;CDK5R2;ZNF354C;TJP2;ZNF354B;WASHC4;POGK;GALNT17;HDLBP;NRM;ARHGAP35;TMEM143;TOMM22;TMEM144;CHCHD5;SYDE1;CHCHD6;PDE8B;PDE8A;PAM16;MATK;KCTD1;WRNIP1;PPP4R3B;TMEM130;PDIA6;SELENOO;DPM2;PREPL;SELENOM;COL4A2;KIAA2026;SELENOP;SPNS1;SCG5;USP53;CTTNBP2;USP54;LTBP3;ADIPOR1;NID2;ZFP36L2;SEL1L3;ARHGAP12;STK3;ZFP36L1;TMEM123;ARHGAP21;ARHGAP20;DPP9;MARK3;MYH10;MARK2;ENKD1;MARK1;TGFB2;STIL;LRRC75B;SMURF2;LRRC75A;PTCH1;DNAJC11;TBCC;TDRD7;HSPA2;TBCA;ARHGAP23;ARHGAP33;ARHGAP32;NR4A1;LIN28B;RALYL;DNMBP;SYNDIG1L;DNAJC10;JMY;SRPRA;ACBD3;USP37;MCTP1;PCDHGB4;DOCK7;USP34;SLC2A1;SLC2A3;PKD2;ELAVL2;CKS1B;HEBP1;FLOT1;TMEM109;HIBCH;POLG;PCDHGA7;ABCC1;PCDHGA6;USP49;DESI1;USP42;DESI2;ABCC5;MARS2;TWNK;C9ORF24;KLF16;SENP1;LATS1;DDX19B;LATS2;CHMP3;USP40;B4GALT6;CHMP7;B4GALT7;B4GALT4;MCPH1;CAMK2B;RGS17;CAMK2D;TUFT1;GMPR2;IER5L;MOSPD1;U2AF1L4;RMND5B;PRRG3;NRIP2;PRRG2;PRRG1;LRIG1;LRIG2;S1PR5;SASH1;LEKR1;ABCF1;MUTYH;USP25;PTCD1;PTCD2;NIFK;B3GAT3;CMTM6;CADPS;PDE4DIP;MEIS2;SGPP2;RMC1;FMNL1;NEURL4;PIK3IP1;PMP22;HCN1
Genes Changed In Pons Of 28 Week Old WT Mice Vs Atxn 1 154Q/2Q Mice Both Treated With Vehicle GSE114674	2475/3352	0.9999899831287272	0.9999978559094117	0	0	0.7927647367794463	7.941062090281995E-6	GMFB;PWWP2B;ITSN1;TESK1;ISM1;NDST2;ZC3H12C;ENDOV;DPYSL4;RAVER1;FAM110C;PRKACG;FGFR1OP2;SMCO3;BBX;PGLYRP1;PRKACA;VSTM4;WLS;FNBP4;ATG3;SAP30BP;FNBP1;UNC5B;DHDH;ZNF14;SIGIRR;EWSR1;TFR2;FEZ1;FEZ2;FAR1;AGTR2;TMEM126B;ATF3;SF1;RABL6;ZNF28;SHMT1;MEPCE;NPRL3;LYPD1;PDGFB;PDGFA;ZC3HAV1;PLA2G5;ZNF24;PLA2G6;PLA2G7;DEDD2;ADAMTS16;RHOT2;RNF213;ADAMTS19;RDH11;EPB41L1;ADAMTS18;PDGFD;PDGFC;SYNDIG1;PIP5K1A;SFN;LTA4H;GTF2IRD2B;ATG5;TOE1;GSTM3;GSTM2;PRPF38A;CYP4F2;CYP4F3;PBX3;NR2F1;EIF2AK2;EIF2AK4;NR2F2;CYP4F8;AIF1L;MOV10;LAS1L;AGO4;CILP;FXYD1;FXYD6;SFXN1;DZIP3;SFXN5;GSTM5;C19ORF48;BHLHE41;ZNF45;PRKAG3;SHD;MECP2;MED12;SHE;SHH;NHSL1;NEFH;DLGAP2;ZNF488;SLC18A2;ZNF483;CNOT6L;DUSP1;METRN;KIAA1143;TEX15;FOS;JOSD2;SLC39A12;GMIP;JOSD1;MED26;PGM2L1;MED23;TMEFF1;TMEFF2;MED24;MMP15;SDHAF3;MMP17;RAPGEF2;SLC18B1;ERGIC3;PAFAH1B3;CHST2;TRUB1;CRB1;ZSWIM1;CIPC;ODC1;KCNA6;FAM117B;EGFR;RIDA;ADAM23;SPP1;ZSWIM8;PLAGL2;STX5;RICTOR;STX4;ZSWIM5;RIC3;MBD5;ATAD5;SNX22;WTIP;TARBP2;SLCO3A1;CENPM;ADGRL4;CRLF3;YPEL5;LGR5;LIMS2;YPEL3;ADGRL3;YPEL2;ALDH1L1;KCNG4;MPV17L2;IL1RAP;MSI2;PLOD1;APEH;FBXO21;FADS3;FADS2;LAPTM4B;TOM1;ADORA1;KMT5B;NUDT17;KMT5A;FADS1;ZNF442;KCNH2;KCNH3;PIAS3;BNIP3L;FBXW7;CTNNBIP1;FBXO17;FBXW9;CNPY1;FBXO10;PIAS1;VMAC;JAML;PKP4;ZNF436;SRSF5;LY6H;ARL8B;CHODL;KMT2D;KHDRBS3;KMT2B;NPAS1;LIN7B;SPATA7;SLC9A3R2;IGSF21;SLC9A3R1;NDOR1;MOBP;ZNF429;MBIP;ZKSCAN3;ZKSCAN2;SMYD1;ZKSCAN5;ZKSCAN4;SMYD3;GRIA3;IP6K3;ZKSCAN1;GRIA4;IP6K2;SLC14A1;SDF2L1;RASL10B;FUS;HTR1D;HPS1;HTR1A;LY86;OGA;CORO2A;CORO2B;FBXO31;BFSP2;LRCH2;SH3BP5L;SON;DMXL1;SP7;HPSE;OSBPL1A;LRCH3;SPRN;BCAR3;SNAP25;GPR89A;ONECUT2;ITGB5;ONECUT1;HTR2A;TSPAN12;BICD2;RLBP1;PTER;ZNF408;PRADC1;PGM5;NEO1;SLC36A1;SLC36A2;GRID1;ACTR5;ATRX;ITGA1;ACTR8;ARFGAP1;ADORA2B;TMBIM1;BMP2K;SMCR8;TRIM59;NAF1;SPACA6;TNFRSF21;CERS2;TRIM56;ITGA9;CARNMT1;LENG8;FOXRED1;FOXRED2;ZNRF2;PHKG1;KCTD21;NNAT;ATXN1L;E2F3;IGF2BP3;DRAM2;E2F5;E2F6;TSPOAP1;EIF4B;NTRK1;TBX1;NTRK2;NOP58;MARCKSL1;MAP1LC3B2;SYT16;CABLES1;EXOG;SYT13;TM6SF1;CABLES2;HCRTR2;HCRTR1;SYT17;MFSD14A;NECAP2;SUCLA2;TSPAN13;TRIM39;SST;EIF3J;TRIM36;TRIM37;ZNF853;TRIM32;TRIM33;CPNE9;CERK;CCDC89;MT1M;ICAM2;PPAN;CCP110;MT1X;LDLRAD4;IKZF2;NUDT5;IKZF4;IKZF5;PEX26;HERC5;EFR3A;MT2A;CDC23;TRIM28;PEG10;CDC26;TRIM25;EPC1;EPC2;ATXN7L2;TRIM21;SCAPER;TBC1D22B;HERC6;MFSD2A;ARL10;KCNK13;CIRBP;TALDO1;MFSD10;CYP39A1;MT1A;CDC34;CRISPLD2;ADGRB3;PPA1;KCNQ3;MT1F;MT1G;KCTD14;FLYWCH2;MT1H;MT1B;KCTD17;RIN2;CCDC82;EIF1B;KCTD18;MT1E;NUMBL;NRN1;USHBP1;CWF19L2;LPAR1;NKAIN2;PGS1;SEC14L2;SYNGR1;RACGAP1;KCNN1;KCNN2;KCNN3;ATP6V1C1;B4GALNT4;SLC10A4;RTBDN;STAT5A;BBS1;NTNG2;EGR1;FAM78B;APOBEC3H;FAM78A;TNFSF13;RANBP17;IGF1;FER1L6;PTK2;MED13L;BST2;MSRA;PEX5L;CALY;PTK7;MYO5B;NDUFAF5;ECHDC1;NOL11;MRAP2;CD200;SUGP2;APOBEC3B;FBXL6;SUGP1;CSRNP2;NRP2;SYNM;CSRNP3;WFDC1;B3GNTL1;SH3RF1;HERPUD1;PTMS;MEDAG;AKAP13;MAP1LC3B;NUDCD3;KCNT2;CRTAC1;SDF4;UFD1;GIT1;PCYT1B;PCYT1A;MRPS25;PRPF40A;KIF7;RNF144A;RAP2A;GAL;PDIK1L;CANX;TAX1BP1;ARHGEF4;TLCD1;FJX1;ATPAF1;NAPB;CAB39;GPALPP1;HSD17B7;MFSD4A;RELN;OS9;MGAT5;ORMDL3;MGAT1;EPS15;MFSD4B;IL33;MAP3K1;TMEM176A;PCDHB15;PCDHB14;TTC1;PNMA3;PCDHB12;C9ORF116;KAZALD1;PEX13;GRIN1;VEGFA;TFAP4;KCNS1;NDUFAB1;CACHD1;AGGF1;ZFP28;CRTC2;NARF;NUP188;ICE1;PCDH11Y;ZFAND4;PCDH11X;ZFAND5;WASHC2C;MSMO1;ETS1;CELSR3;LOXL1;IGF1R;ACTG1;WASHC2A;PPIP5K2;ENPP1;NRTN;TGM2;CARD10;IL4R;MORC4;ADAM11;TBC1D2B;COX6B2;TMEM250;GEM;DHDDS;POU3F4;EEF1A1;PCP4;TMEM256;SHQ1;TBC1D20;GPRIN1;DNAJB11;MAP7D2;DENND6B;DDX6;DDX5;TBC1D19;UBIAD1;UBA6;CACNA1B;CACNA1D;PLD6;BHLHE22;HIGD1A;ADGRG1;ADGRG2;IRAK1;CNMD;MORC2;MFAP3L;TBC1D16;SYT4;UBE2H;SYT2;UBE2I;CNTN6;RARRES2;PCIF1;RARRES1;TIMM44;USB1;CNOT10;HOOK3;SYT7;AHI1;UBE2W;GNAL;NAT8;HOOK2;NAT1;UBXN11;HOOK1;NAT2;BHLHE40;CNTN3;UBA1;DEGS1;FGF12;FGF11;SDK2;FBN1;GALK1;PODXL2;TNFAIP6;LDB1;TCHH;LDB3;RND2;MYSM1;GRM1;PITPNC1;PHTF1;RERG;TTC28;GRM3;EEF2K;CA2;RASGEF1B;RB1CC1;GRM8;CA7;DACT3;MKKS;TTC32;ATP6AP2;C4ORF46;NAV1;NAV2;ETV3;ETV4;EPN2;EPN3;GFOD1;NAV3;SETBP1;IFIT1B;CHI3L1;MAN1B1;LDAH;CUEDC1;RALA;DNAH7;SLC3A2;ASAP2;PPOX;AGPAT2;RNF5;PSMB10;ADD1;RNF2;AGPAT4;CRYZ;GK5;NWD1;TMEM201;MTA1;NWD2;SV2B;GNG5;CBS;SV2A;TGS1;SPOCK2;POLD2;SPOCK3;SLIT1;SPOCK1;TRDMT1;HSD3B7;URGCP;ZNF804A;SLC50A1;EPOP;USF1;HS3ST2;UFM1;TEC;ERCC3;TNIP1;SIMC1;ERCC5;KRAS;ACKR1;NRDE2;NCKAP1;XYLT2;WDR83;GPATCH4;ADARB1;ELK1;SLC4A4;EPS8;NYNRIN;GJA1;EVA1A;GJA5;AP1S2;AP1S1;PXDC1;NCKAP5;GAMT;MBNL1;NUP210;PRKCB;MAP1S;REV1;ARMC8;HCFC1;GABRG1;ARMC1;DEPDC1B;DAAM1;DAAM2;ZSCAN21;ZSCAN25;PI4K2A;FREM3;ASTN1;ZNF397;TPH2;ANAPC13;NUP205;ZNF395;XPA;PHYHIPL;XPC;PRDM11;ARPP19;GJC3;FLRT2;TTPA;ST3GAL4;VPS11;PCDHA5;ST3GAL5;GSG1L;NUP88;NRBF2;PROM1;CEP76;FDFT1;VPS16;ZSCAN18;GTF2IRD2;MCAM;SETD1A;IRF2BP2;CGN;POU6F1;FOSL2;SQLE;GJB6;PCDHB6;CEP83;PCDHB5;PCDHB4;PCDHB3;BTG3;NRSN1;YJEFN3;DENND1A;SETD6;PYGL;CSAD;KRI1;WDR43;ABCC12;PHF8;IFIH1;UBL3;ADAMTSL5;C1QTNF5;PEA15;TCTN1;ELOA;TIMP3;TK2;JARID2;RRP15;TIMP4;ZNF366;RAB5IF;GRAMD2B;EXOC7;ASH1L;FAM126B;COQ10B;WDR33;TUBB2B;AEBP2;PLEKHO1;ANGPTL4;PLEKHO2;RCCD1;CACTIN;GRAMD1B;WDR26;NDUFA4L2;FAM214A;PCGF1;CKB;SLC17A8;PAIP2;LDLR;WDR17;FARP1;WHRN;MCF2;PCGF2;ECEL1;WDR12;SYNJ2BP;DHRS3;SCAF4;GATM;NFIA;PCYOX1L;PLP1;TMEM39A;CEP41;TMEM39B;TMEM229A;ZNF335;ZNF334;TMEM229B;MROH2A;RAB3B;UBP1;FGF1;RPL10A;VIRMA;EDC4;NPEPPS;PPP1CC;IPO9;DEPTOR;FGF9;CFL2;LAMP2;PLS3;SLC39A8;PLXNC1;HMGN3;PCDHAC2;PLS1;KCMF1;TLE1;TPM4;TMEM178A;TPM2;DIO2;GOLGA8K;TRAFD1;THOC2;FRMD4B;LEMD3;LEMD1;HIC1;NRBP1;TLE6;RAB32;TOM1L2;GOLGA8B;ILF3;RAB30;KAT6B;RAB37;MORF4L2;RAB34;ZNF319;PGP;ZNF799;TOX;CSNK1G2;RTN4R;FKBP2;MAGEL2;CBFB;INSIG1;CCDC25;UBR3;UBR1;SCRT2;TPR;PLXNA2;PLXNA1;TPPP;ZNF786;SRGAP1;TRAPPC2;TMEM132C;FANCM;CCDC13;TMEM132A;SLC4A10;PYM1;NSG1;NBDY;SCRT1;GOLGA6A;REEP1;GOLGA6C;LRFN5;GOLGA6B;LRFN4;SLC7A6OS;LHX3;P4HA1;LHX2;GOLGA6D;CPD;P4HA3;ZNF778;LHX5;ZNF777;LHX4;REEP6;DRC1;COPS9;SLC48A1;GAL3ST1;MCM7;COL14A1;MCM9;AMD1;CEP164;UFSP2;UFSP1;PIK3C2B;TRO;ADAMTS4;ADAMTS2;NOB1;PHACTR3;WDR5;WDR6;HMGCS2;ZNF764;GAL3ST4;CCDC50;RFC3;TRPC6;HMGCS1;DIS3;CHPF2;BPGM;C1QL3;C1QL2;NEMP2;CCDC74A;POLR1C;PECAM1;LANCL3;MCM5;RAB1A;LEPROT;MTFP1;HDAC1;HDAC8;TTL;HDAC6;FBXL20;DNAJB1;ABLIM3;ASTE1;HAUS8;POLR2A;ALOXE3;CCDC71;PLEKHH1;ZNF740;DRGX;SEC11C;MGME1;SMOX;CYP51A1;RPRD2;PML;ASXL1;RAB10;TNRC6C;P2RX6;DNAJA4;ASXL3;CTH;ASXL2;TLL1;TPT1;TNRC6A;IFI27L2;HDAC10;ZMYND8;AQP4;KLHDC7A;IFIT1;GBA2;IFIT3;KIAA0930;NIPAL4;PNN;FRAT1;FRAT2;PNP;NIPAL2;PDK1;ARRDC1;COG4;ARRDC3;KRT1;HLA-C;HLA-A;GPR37L1;CPT1C;HLA-F;HLA-G;UHMK1;KATNAL1;HSBP1L1;ZNF830;SLC22A3;MAGED1;CSTF2;STXBP2;CRHR1;STRIP1;STXBP5;FAM43B;ARGLU1;TRPM3;MAGEE1;PARVB;TRERF1;SNAP91;PM20D1;RPS27;ZNF816;FUBP3;ZNF813;CCSER1;DCP1A;TDGF1;TECPR1;ROBO2;ZCCHC12;TOP2B;TENM2;ROBO4;TENM3;CITED1;RSF1;ZCCHC18;MAGT1;SIPA1L2;MEOX1;SPPL3;ZCCHC14;ROBO1;GABRR2;SLC22A17;SH3PXD2B;TMED1;CBR1;TMED8;IZUMO4;ZER1;EDN3;PARP9;ITFG1;CLDN11;C2CD4D;VWA1;HNRNPH2;RGS7BP;RAB7B;VGLL4;AMER3;ZDHHC20;AMIGO1;ZDHHC24;ZDHHC22;NOL4;GUCY2F;CST3;KIAA0513;TCEAL6;ZDHHC18;NT5E;EGFLAM;TCEAL5;TCEAL3;EMC2;TCEAL1;EMC3;SUSD6;METTL6;NT5M;SPTSSB;EMC6;GABRE;SH3BGR;MPP2;MYEF2;NFYB;MTX3;SUSD2;GINS4;XPO7;LHFPL3;SVIP;MPP6;KBTBD4;QPCT;KBTBD2;RAB9A;APBA2;F2RL2;RAB9B;MPHOSPH6;FCMR;HFE;ARHGDIG;CCDC28B;CCDC28A;AMOT;DOCK10;HELB;FPGT;FPGS;CHRNB2;NOM1;PHYH;SZT2;KDM2A;KDM2B;WNT5B;IL11RA;LMO2;STIMATE;TRAPPC2B;ATP1B3;LIFR;SHISA3;ATP1B2;SHISA2;ALG10;DEXI;SHISA8;SHISA6;MYCL;PRPF4;EMCN;PRPF6;SRARP;JCAD;FBLN7;IDI1;RASL12;CHRNA5;CABP7;PXN;CABP1;EFNA5;CAMSAP2;COP1;HRH1;EFNB3;SCUBE1;UBB;CDH20;CDH22;FAM83D;GAS2L1;BPTF;SPECC1;CBX8;CYP2J2;CPSF4;CBX4;IDH1;IDH2;KLHDC1;EIF2S1;DIAPH1;DAO;FAM163A;MAP6D1;FGFR3;FGFR2;ZSCAN2;GPSM1;THRA;SOWAHB;ASNSD1;MEGF11;DBI;DBH;OPLAH;HAPLN4;YBX3;HAPLN2;HS2ST1;MFSD8;RBM3;SPRED3;FLCN;CASP7;DBP;NOS1;COLGALT1;PROSER1;AKTIP;PPP2R5B;DNM1;OAS1;ALDH1A1;CASQ2;DNLZ;CDH13;COL6A5;DDC;HLF;C2ORF69;ETFDH;NRXN2;ATP1A2;ATP1A1;FAM169A;THBS2;TBRG1;MAPK9;RASD1;FAM120C;GNA12;POC1A;ZNF286B;SNCG;CHSY3;CYYR1;LURAP1;MAPK4;VAT1L;OPCML;ZNF286A;KDM4A;KDM4B;KDM4C;LIMK1;PPP2R3A;KANSL1;PPP2R2C;CAPN10;ATP13A4;CDK2AP1;LPIN3;PID1;NEXMIF;EHMT2;ZNF292;TMEM97;LIPA;TMEM91;SCAMP5;NSDHL;SAMD14;LSM11;UBASH3B;IGLON5;TMEM8B;GBP6;STARD3;STARD4;GBP7;RBFOX3;DICER1;EML1;RNASE1;SND1;OR10AD1;SLC5A7;CLDN5;MOSMO;ETHE1;PADI2;PSME2;SPARCL1;GRID2IP;MTMR2;HS3ST3A1;LXN;MTMR3;ABCB1;ABCB7;TTYH1;ABCB4;HPN;MYNN;ABCB9;HACD3;SLC5A3;MTMR6;PCNX3;PCNX4;UGT8;PCNX1;COX1;AMZ2;RHBDL3;ABCA1;CTC1;NGFR;ZNF263;C5ORF34;PMM1;EDEM1;LRBA;NETO2;MRPL23;GRIN2B;PCDHGA10;ABTB2;PCDHGA11;FAM135B;FAM135A;NOX4;DCHS1;PRRT4;ZBTB8B;DMRTC1B;FERMT2;PIGS;ZNF251;ZNF250;GPR21;LRRC38;TUT4;LRRC4;TDRP;TMEM52;RCSD1;LITAF;JPH1;MRPL42;HEY1;TMEM43;B3GALT1;SH3BGRL2;APPL2;CGNL1;UPF2;DFFA;GPR37;LRRC46;ELOVL4;ELOVL5;LRRC49;ELOVL6;TMC7;ELOVL7;NSUN7;MRPL48;DYNLL1;DYNLL2;F3;SIRT1;LRRC41;TMC3;FAHD2B;GPRC5B;MBLAC2;MRPL51;PIGA;SLC29A4;VAMP1;SMTNL2;DSCAML1;VAMP5;GOT1L1;MYRF;STAU2;ZNF518B;PTGS2;FSTL1;GLRA3;UNK;BTAF1;EXTL1;TMEM65;CARNS1;MICALL1;FLNA;CSMD3;SRSF11;SRSF12;EVC2;P2RY12;C11ORF65;LRRC29;STAT1;LYRM9;TMEM62;CASTOR1;PLXDC2;TMCO4;PLXDC1;LRRC20;TMCO1;FOXR2;TTLL7;TTLL5;LRG1;FABP5;PSMC1;ZNF219;ETFBKMT;ZNF213;C11ORF58;FAM13C;UBE2D2;ZBTB26;UBE2D1;GPR62;ZBTB22;TSEN2;SAT1;FOXQ1;EIF4ENIF1;SESN2;LEPR;ZNF205;ZNF687;C11ORF87;ANAPC7;ZBTB38;PIPOX;FOXP4;OLFM4;ADCYAP1;ACAP2;MAG;FRMD5;SLC9A5;FSCN1;MAL;ANAPC5;UTRN;SNRNP200;PVALB;ANAPC1;KANK4;C11ORF96;RNASEH2C;ARL3;GLIS3;STK39;GPR85;ACAT2;BCL2L11;ATXN1;ZNF669;THEM4;MBP;THEM6;ZNF665;ZBTB18;ZBTB17;BRPF3;DCDC2;ZBTB12;ZBTB11;KY;QKI;ZC3HC1;PTPRD;KIAA1755;CXCL12;RGCC;SLCO1A2;MDM2;ZNF512B;CNTNAP1;ST6GALNAC2;CELF1;CELF2;FHL1;LRRK1;RASGRF1;EFCAB14;NADK2;SUMO3;PMEPA1;HMG20A;ZNF644;UPP1;ZNF641;DGCR2;PELP1;PEG3;SIGMAR1;VPS37B;KSR2;SLCO1C1;GIGYF1;SLC25A18;ZNF639;IL1RAPL1;ST6GALNAC3;SEC22B;MET;CNTNAP4;SLC25A13;PPP1R15A;RNFT2;ITIH3;ZBTB49;ZBTB48;ZBTB43;LRP4;ZBTB45;CXXC5;PPM1G;SLC25A29;KIAA1328;TP53INP2;TIFA;CDC37L1;BEND3;LRRC8C;SLITRK5;SLC25A22;SLC25A25;SH2B2;CTHRC1;AKAIN1;BEND6;PPP1R14A;METAP1D;MMAB;TIE1;FOXJ3;MBOAT1;FOXJ1;NELL2;SNRK;PC;ZNF616;ZNF613;MDGA2;MDGA1;SLC25A33;SMAP1;PTPN3;EPHB6;AHCYL1;CCNI;TMEM41B;RGSL1;JPT2;ZAN;PLEKHB1;TXNDC11;JMJD1C;KEAP1;TXNDC16;CCAR2;ZDHHC4;RASSF1;RASSF2;RASSF3;RASSF4;FAM53A;KIF21A;ACAD11;SEC62;SCN1B;CALN1;EPHA5;PAQR6;ST6GAL1;PAQR7;ENTPD3;PAQR4;ENTPD4;ENTPD5;SFMBT2;MMD2;ASRGL1;GCAT;THAP3;PPP1R3F;STX1B;SFRP2;IFI27;PPP1R3C;SPATA13;LAP3;MXRA7;TAGLN3;CCNO;EPHA2;PLEKHD1;TMEM87B;L3MBTL3;L3MBTL2;PCDH10;PCDH15;CD1D;EVPL;PCDH17;DHX32;ZNF707;DHX33;PCBP3;ZNF706;PGBD5;MIER3;MICAL1;ZNF704;TSPAN6;ARSK;PENK;TSPAN5;TSPAN2;ARSG;OR7D4;RAB11FIP2;RIMKLA;N4BP2;RIMKLB;SNX5;RBM11;WWTR1;IFITM10;IQSEC1;INTS2;IQSEC3;LRRN4;ST8SIA3;DCLK3;XRCC1;HSPA12A;C7ORF61;TF;TH;ID2;PPP1R1B;CYSTM1;COL9A2;CALM1;CD24;SCN2A;RETREG1;KIAA0825;VSX2;BARHL1;BARHL2;USPL1;SUV39H1;PTPRO;PTPRJ;PCSK7;SLC7A11;WASL;BRCA1;BMI1;SLC7A10;BRCA2;PTPRH;EDA2R;ARV1;SCML2;RSRC1;STBD1;NCS1;REV3L;ARIH2;CD38;KIF1C;QSOX2;CCR5;UTP14A;LMCD1;UTP14C;NDEL1;CCDC112;NXPE3;STARD3NL;ZFR;ANO7;ANO4;ZFY;MRPS6;TMEM150C;ANO5;ANO3;VSNL1;DBN1;CD44;CAPS2;PNCK;DOT1L;PAK1;ALS2CL;PGRMC2;SERTAD2;DGLUCY;SCAND1;EXOSC2;CD55;MOG;YIPF3;AKR1C1;AKR1C3;ND4L;NLE1;PLEKHA8;DPY19L1;GPAM;CCNG1;FKBP1B;FAM171B;SPC24;DBR1;PLVAP;ACAA2;CD81;WWC1;CCER2;KLHL35;JADE2;CLGN;NPPC;RGS5;FRRS1L;KIF5C;PPME1;CAPN5;CAPN2;BAALC;OSTF1;ACAA1;PAMR1;BAHCC1;SBF2;SH3GL2;PPFIA3;RGS7;PDGFRA;HFM1;CD93;SLC30A4;LMTK3;SLC30A1;RPGRIP1L;WBP11;RUNDC3B;RUNDC3A;ERMN;MID2;TANC1;DOK3;RRNAD1;DOK5;GEMIN5;RTN2;RTN3;CALCA;CCDC142;CALCB;ARHGEF26;NXPH2;NPR1;NXPH3;NXPH4;CHAT;SLC1A2;KLHL11;SLC1A4;NDRG2;DDX60;SLC1A6;SUPT6H;TAF5L;RASGRP3;ENHO;EBP;CALCR;CHAD;ISOC1;PACSIN2;KIF3C;NXPH1;CCDC141;GGT5;FDPS;PRNP;ZFHX3;VDR;SLC52A2;PHF12;KLHL22;LAYN;NFXL1;SLC52A1;INHBB;ISG15;KLHL24;INHBA;SUPT5H;CLK4;PHOX2A;APPBP2;LGALS3BP;RBM27;RTP4;RBM26;CHD8;MAST1;DDX42;CHD3;PPP1R9A;TMEM191C;TMEM191B;ARMH4;CALB1;ABHD16A;NPTN;MLST8;ZNF385B;SULT4A1;GALNT9;RBM33;BCKDHA;HS3ST3B1;ARHGEF15;DYNLT1;GLRX3;DDX58;PLA2G4E;DDX55;UBE2QL1;GPCPD1;SSTR3;RCN1;CHDH;IRF7;CCDC190;SCN4B;IRF9;PAOX;CCDC187;MVK;PARG;DCTN2;DDX24;GOSR1;DDX23;CRMP1;CSTF2T;HMGCR;ATP2C1;PTHLH;CLN5;ACVR1C;PDLIM2;EPS8L2;PDLIM5;CCDC184;MDH1B;CHGA;RBM38;EGF;TAF13;MX2;TAF10;GALNT1;ATP2B2;IRGM;MAPK12;MAPK13;PROB1;PNKD;SBK1;FAM131C;FAM131B;ASB7;ASB4;QRICH1;THRSP;RBM43;ZNF175;MAML2;TRRAP;TRIL;STMN4;DCAF5;DCAF7;BACH2;RNF115;RNF114;SOX17;SOX18;NFRKB;ANKS1B;CHGB;GPR179;PRIMA1;TSPYL2;UNC13C;GLCE;SERPINF1;ZNF160;SOX13;MED9;IFT80;SOX11;SOX10;UNC13D;DKK3;KIAA1217;NISCH;BIN1;TYRO3;ACOT2;ACOT1;SPIN2B;PRR18;SPIN2A;MAML3;PRR12;ALG10B;ASF1B;CDC42SE1;ZNF155;MAPKAP1;RPN1;C1ORF198;ENDOD1;C9ORF72;GLG1;FAM149A;SKA2;CRACR2A;PRDX1;GALR1;S100A13;SERPINH1;ZNF148;RREB1;S100A10;WNT10B;CDK19;CHKB;RAB3IP;SLC16A11;PRDX6;PRRC2A;FA2H;GLUD1;GLUD2;GIPC3;SLC6A9;SSPN;CDK10;PLCH2;CDK14;RET;ITK;SERPINA3;TCF24;LPCAT1;ADM;GLI1;SLC6A3;SLC6A4;LFNG;C16ORF70;ZCWPW1;ING5;TRIM9;TRIM5;TRIM2;RSPO2;GPR139;RIOK1;RNF150;GPRASP1;GPRASP2;RNF152;NDC1;BRD2;SERPINB1;MIOS;TESC;EN2;TET2;TET1;BACE1;ITPKB;BACE2;PLCB3;RNF169;INF2;MRAS;TET3;ENG;ZNF112;ASAH2;PLPPR1;CTDP1;TRIM16L;PLPPR3;PLPPR4;PLPPR5;LMAN1;SC5D;BRD9;CHML;BRD8;METTL7A;RNF130;SF3B1;DTD2;TIGAR;SERPIND1;FMO1;WWP1;TRMT1;C1ORF21;GPR4;PRSS35;NMNAT2;AGT;AGBL5;XAB2;RLIM;ZYX;PLCD4;RNF141;CCL28;CYB561;ZNF575;ZNF574;CHRM2;DGKE;TOR2A;ATP8A2;ANKRD35;CLSTN2;CHRM5;RTKN2;HJURP;EPX;FAM107B;CDH6;RPH3A;GRB14;APMAP;CHP2;MACROD1;CHP1;STK32A;LZTS1;TMSB10;ZFP37;PHLDA3;ZNF560;NKX6-2;IGFBP5;ANKRD44;SEMA6D;ANKRD45;TAP1;TEX2;MOB3A;TRAIP;ARMCX4;C6ORF132;ARMCX1;KIAA1614;C1ORF115;ARMCX5;ARMCX6;ERF;ND1;TNIK;ND2;INTS6L;ND4;ENY2;CUL7;SEMA7A;ANKRD16;MINDY4;NOTCH1;ABHD4;C3ORF70;ABHD3;MINDY2;RNF180;METTL2A;NOTCH4;ANKRD12;AK3;MRI1;ABHD6;AK4;RASAL1;ABHD5;KRBA1;KLC1;RAD51AP1;HMBOX1;BAG4;ZFP57;NEUROD6;BAG3;C1ORF109;NACC2;SLC15A4;ANKRD34B;ANKRD29;CD164;ANKRD27;C3ORF80;PPAN-P2RY11;ESRRB;DHCR24;ESRRG;TVP23B;CYP4F11;TVP23C;ADAP1;MAFA;C6ORF120;CYP4F12;BTBD8;HOPX;ZZEF1;CHERP;CDK8;CNOT6;CNOT1;RCAN2;CNOT3;ZFP64;RNF182;RLN3;RNF181;XAF1;NES;SERINC2;EIF4G2;SERINC5;TUBA8;WRAP53;RNF13;SRXN1;DUSP19;GADL1;PTPN20;ADRA1D;DUSP14;PTBP1;PSD2;SIN3B;SGCB;SIN3A;EFHD1;PGPEP1;SGCG;TAPT1;REXO1;GPX3;LIX1L;ZFP92;ZFP91;DUSP26;ADRA2A;ZFP90;EVC;ASPG;IL3RA;ZNF513;EFHC2;ASPA;METTL26;CNGB1;NLGN3;SLC24A2;GTF2A1;NLGN1;LUZP1;CLEC2L;SEMA3D;RNF38;NDNF;VXN;JAKMIP3;DCAF15;AP3M1;HIRIP3;MROH5;ZNF507;NHS;TNNI1;RBBP6;DCAF10;ACSS1;UGGT2;CACNG2;IRX2;KCNJ10;RNF25;SPAG6;IRX3;PLCL1;IRX4;KCNIP4;KCNJ14;AHNAK2;KCNJ16;CDC42BPB;SEMA4G;KLF4;OXR1;TPCN1;KLF8;SYCP3;PFKM;MYORG;CBLN1;GLTP;APP;VIPR2;CMAS;SPARC;ARL6IP1;PKD2L1;ANTXR2;RAPGEFL1;GOLGA2;SOX3;CYP4Z1;EDNRB;ZNF606;CHEK2;ZNF605;INSC;HABP4;DPF3;GLUL;GOLGA7;TNS1;TIPIN;CMC2;NFKBIL1;OXSM;SACM1L;MCCC1;MTUS1;SLC6A11;ACSL3;CYP27A1;UTS2B;ARC;MARF1;PLPP4;XRN1;PAPPA;BOLA2;GUF1;VDAC1;ZFPM2;PLPP3;NECAB2;CDS1;SMIM3;BEX2;BEX1;IGSF3;HEPACAM;MAOA;IGSF1;MGST1;TRMT2A;IGSF9;KLK6;TMTC4;NUAK1;CYP4X1;PRRC1;INPP5J;MAP7;SCAP;ASL;DPH7;PATZ1;GPM6B;CDR2;NTSR1;BANP;NTSR2;ZRSR2;PTPRN2;BCL11B;SS18L1;TREX1;INSR;TMEM50B;PDE2A;DDIT4L;PARP14;PARP12;MANF;SPART;OCLN;STAG1;STAG2;DMRTC1;STAR;GKAP1;GOLGB1;TMCC2;CORO7;ITM2A;CC2D1A;CUTC;CLIC4;FASTKD1;GDI1;FASTKD2;EPB41L4B;AUH;ZMYM3;ZMYM5;KIF13B;CCHCR1;CC2D2A;TSC22D4;PACRG;STRBP;RHOG;NME4;NAALADL2;RHOA;RHOB;TNNT2;B3GNT2;ALDOC;FAM20A;KPTN;MAPRE2;RHOQ;OPRD1;SLC20A1;PAPLN;AKAP8;AKAP1;FAM184A;AAMDC;PCP4L1;ERBIN;STAC2;TOMM7;TRIP12;TRIP13;B9D2;ZNF354C;ZNF354B;GALNT13;POGK;GALNT18;NPY2R;ARID4B;NUCKS1;TMEM140;RDM1;POGZ;CMTR1;PDE8A;WASHC1;SLX1B;PAM16;ARID5A;OCRL;KCTD3;IPCEF1;TMEM130;TMEM131;ALDH3A1;PREPL;MAU2;LMX1A;SELENOP;SCG5;CMPK2;ELMO3;SLX1A;LMX1B;USP53;NTM;DNAJC25;LTBP3;CPLX2;PLCXD1;CPLX1;CSF2RA;NALCN;DNAJC28;SEL1L3;STK3;TMEM125;CASKIN2;DNAJC21;STAP2;USP51;DMAP1;ENKD1;SMAD1;ACBD5;LRRC75A;EPHX1;PTCH2;SSC5D;ACSF2;NMRAL1;SMAD7;LIN28B;DLG2;TMEM114;NR4A3;RADIL;B4GALT3;USP36;ABCD2;PCDHGB7;PCDHGB6;USP31;PCDHGB2;ELAVL4;SLC2A1;PKD1;ELAVL2;CKS1B;TMEM100;SENP7;CA5B;CYP4V2;FLOT1;PDE4B;FLOT2;HIBCH;PCDHGA8;USP47;EGFL7;ABCC1;PCDHGA6;CAMK1D;DESI1;USP42;PCDHGA2;ARAP2;ARAP3;PCDHGA9;LATS1;EHHADH;TRNP1;PCDHGB1;USP41;B4GALT4;HCN4;POLDIP3;USP11;PALM3;IER5L;WIZ;SELENOK;USP18;STRN4;DLL3;STRN3;PRRG4;PALMD;ERBB3;NRIP2;NRIP1;LRIG1;NRIP3;PDE6C;ABCF1;PTCD2;RWDD4;ZNF184;POLM;LGI4;CMTM5;CADPS;LGI2;PDE4DIP;C9ORF40;SGPP2;DLK1;FMNL1;NEURL4;SCD;PMP22;HCN1
Genes Up-Regulated In HD Grade 3 Markers In Human Caudate Nucleus (HG-U133A) GSE3790	934/1296	0.9999899903553403	0.9999978559094117	0	0	0.7393548171338363	7.400716036271933E-6	ITSN2;CHIC2;TFRC;ITSN1;RBPJ;MYLK;BBX;WLS;GSTK1;SAP30BP;C5ORF15;FNBP1;RNASE6;SETMAR;RNASE4;DICER1;RUFY1;CH25H;CLDN5;DDX39A;SCO2;RUFY3;DDIT4;PSME2;TXNIP;ATF6;ATF3;SF1;UNC119B;URI1;FPR1;PDGFA;ZNF22;BAZ2B;IQGAP1;ZC3HAV1;ZNF24;SLC5A3;SCGB1D2;EXPH5;ABCA1;LYN;HLA-DRB5;HLA-DRB4;TIPARP;CYP4F3;FN1;NR2F1;LARP7;ABCA8;NR2F2;LYZ;CP;AGO3;FXYD1;HAMP;FERMT2;HLA-DRB1;NUDT4B;RPLP0;BHLHE41;ARHGAP5;OSBPL11;LRRC1;MECOM;TSPO;CTBS;HLA-DPA1;NELFE;OFD1;MYBPC1;DUSP1;ACTL6A;MYOF;BGN;EMP1;EMP2;FOS;SLC39A14;F5;VAMP8;SLC7A5;PLSCR1;BDH2;MYOT;DPYD;PMP2;VAMP5;CHST3;KANK2;CRB1;GSTP1;ODC1;RPS27L;FSTL1;EGFR;UNG;BTAF1;MICALL2;SPP1;DMD;SRSF10;JAM2;SRSF11;NKTR;GOLM1;STAT1;SAMD4A;BBOX1;NOC3L;PSMB8;PSMB9;TMCO1;TTLL7;FABP5;SLCO3A1;SERBP1;HLA-DPB1;PKN2;ADGRL4;CRLF1;FRYL;LIMS1;ALDH1L1;NAB1;FAM13A;GMNN;SLA;ZBTB20;PLOD2;CASC3;HNMT;SAT1;MYLK3;LAPTM4B;PIM1;NEK1;NEK3;FADS1;ZBTB38;STX7;FTSJ3;TPST2;MAF;MAK;SLC27A6;S100A4;IL6ST;S100A9;SRSF7;S100A8;PFKFB2;LY96;TNFRSF11B;FOXO3;KRCC1;NPAS3;SAV1;RAP1B;G3BP1;ZBBX;EIF4EBP3;MBP;NPTX2;SLC38A2;SLC14A1;NEK4;RBPMS;GFPT2;ZBTB16;NEK7;LY86;RABL2B;TNFRSF10B;RFXANK;HPS5;QKI;UCKL1;CXCL12;PTPRC;RGCC;SON;SP3;HLA-DRA;OSBPL1A;MDM1;NFE2L2;ITGB1;ITGAM;ITGB4;ITGB2;NXT2;ATRAID;BICD1;BICD2;DSE;HMG20B;ITGB8;PGLS;NCK1;EIF5B;EMX2;TMEM255A;RNASET2;VPS13C;VEZF1;TNFRSF1B;ARL4C;NPC2;OR7A5;TMBIM1;ITGA7;ITGA6;BIRC2;SRSF1;USH1C;LRP4;PBXIP1;PRCP;SRI;DEPP1;KATNA1;CCL2;FYN;FCGR1A;FCGR1B;NTRK2;PPP1R14B;KCNJ8;MYO10;PCDH9;TIE1;FOXJ1;BAIAP3;SYT17;NECAP2;FCGR2A;MGP;PDCD4;NOP53;SLC25A36;AHCYL1;TNFRSF6B;ECI1;MT1M;ICAM2;CCP110;MT1X;IFI35;IFI30;NUDT4;RCBTB2;C4B;HERC5;UXT;C4A;LGALS3;MT2A;RASSF4;PPAT;PIEZO1;CPNE3;CCNL1;SEC62;SPA17;ST6GAL1;SCAF11;ADGRA3;TM4SF1;DHX40;GAREM1;IFI27;NINJ2;MT1F;MT1G;MT1H;RIN3;TAGLN2;KCTD12;LAP3;CCDC81;RIN2;MT1E;PLA1A;TMEM87A;LPAR1;ZBTB1;PIK3R1;PTTG1IP;TSPAN6;SLAMF8;TSPAN5;KCNN2;CD14;A2M;SNX7;SNX6;CCR1;WWTR1;IFI44;RAB27A;MED13L;BST2;ALDH6A1;TF;LPAR6;ID2;ID1;MYO5C;ID4;ECHDC2;NOL11;CD24;NOL12;SYNM;ECM2;CETN2;CETN3;PTPRK;SLC7A11;BMI1;N4BP2L2;HERPUD1;AKAP10;CTSH;PHGDH;CD36;CTSC;CD53;ZHX2;FCER1G;ZHX3;PRPF40A;ENAH;LAT2;SLTM;TAX1BP3;CD44;ARHGEF6;DDR2;YAP1;TAGLN;SATB2;GNAI3;NEDD9;CAPG;CRIP1;RXRA;NFIL3;GPC4;MSX1;PAK2;CD55;CD74;CAVIN1;AKR1C1;TMEM176B;RFTN1;TMEM176A;AKR1C3;MOK;IGH;HYPK;YIF1A;THEMIS2;CFHR1;DPY19L4;ESYT1;NEK11;CD86;ZFAND5;ETS2;IFI44L;IGF1R;AKR7A2;RGS3;RGS1;CAPN2;IGFLR1;ACAA1;ARHGEF40;TGM2;CAST;IL4R;CD93;CYBA;SLC30A1;POU3F2;GEM;TYROBP;TMEM258;TMX1;PPIF;PPIB;DDX5;YTHDC1;ACACB;CNN3;TMEM243;ADGRG1;IRAK1;CALD1;PRODH;MORC2;CD99;VCAM1;RARRES2;INHBB;ISG15;NUP153;KLHL24;ANKHD1;TMEM231;CLK1;IL6;NASP;BHLHE40;COX20;LGALS3BP;RBM28;SNED1;MCUR1;TNFAIP8;DDX3X;CHD7;HMGB2;TNFAIP3;RND2;CHD1;AFF1;PITPNC1;CA2;ZIC1;LRRFIP1;IFT57;CFAP45;CFAP44;HSDL2;RBM15;DYNLT1;EED;ELF1;PSRC1;ACOX1;EEF1D;IRF1;ADGRF5;IRF7;CHI3L1;IRF8;EAPP;IRF9;RBM22;DNAH7;LAMA2;DDX23;SLC3A2;ADD3;IFT74;IL1RL1;TAF1D;PDLIM2;GNG5;SH3TC1;TRA2A;MAN1C1;PDLIM5;PDLIM4;GALNT3;LAMB2;ATP2B4;S100B;SOD2;U2SURP;GALC;SHLD2;ACKR1;PNMT;RB1;ZNF177;ADARB2;RPL8;BACH1;EPS8;GJA1;RNF114;CREB3L2;NAMPT;HOMER3;PXDC1;HOXA7;IER5;JUNB;IER2;IER3;MT1HL1;DDX17;WSB1;RPL23;FNDC3B;DNAAF5;DAAM1;BIN1;DAAM2;PRKD3;PARD3;SERPING1;CFB;PRR13;CDC42SE1;ZNF395;CTBP2;RPN2;PLAC8;PRDX1;SSR1;RREB1;HLA-DQA1;SERF2;FDFT1;S100A10;BARD1;CDK19;CHKA;FZD5;ST13;RDX;NFATC1;PRDX6;HNRNPF;TRIP6;SSPN;HBP1;CDKN1C;SERPINA3;BTG2;CDKN1A;BTG1;SERPINA1;ARPC1B;STON1;ADM;HIF3A;MS4A4A;IFIH1;CSRP2;TIMP3;TIMP1;BRD2;GRAMD2B;SERPINB1;ANXA1;ANXA2;ANXA3;IFNGR1;TCF12;PAX6;SERPINB9;SERPINB6;ITPKB;BACE2;KAT2B;MS4A6A;COL21A1;HCLS1;PLIN2;ANGPTL4;CEP63;PLIN1;RGR;HLA-DQB1;GRAMD1C;RPL12;ADCY8;ASCL1;APOLD1;RPS15A;USP1;RPL13;BRD8;METTL7A;LDLR;SF3B1;WWOX;WDR19;LAPTM5;G0S2;SULF1;AGT;DHRS3;KTN1;TM9SF1;GATM;AGBL2;PLP2;SCRG1;HSPA1A;FMR1;FAM107A;TNC;FGF1;CLU;FGF2;CDC14B;PYCARD;TUBB6;DEPTOR;SALL1;FCGRT;RNF19A;SLCO2B1;LAMP2;PAPOLA;PLS3;GYG2;IL13RA1;CSGALNACT1;PNISR;SEMA6A;IGFBP5;IGFBP3;SWAP70;TPM2;USP3;IGFBP2;TAP1;KAT6A;ARMCX6;SNRPG;ADAM9;NOTCH2;SLC26A2;CBFB;CUL3;AK2;AEBP1;KLC1;HMBOX1;BAG3;OARD1;NACC2;ESD;TPR;SAFB2;IGFBP7;MPDZ;MCL1;CD164;CD163;SYNJ2;MAFB;BCL6;P4HA1;LHX2;P4HA2;CNOT2;BCL3;MAFF;PIR;PLXNB2;CNIH4;PLEKHF2;MCM7;SYNE3;DNALI1;SYNE2;PTBP1;SCPEP1;ADAMTS1;EFHD1;TNPO1;GPX1;PDCD6IP;VWF;SECISBP2L;REXO2;SMC1A;PTP4A2;EFHC1;PECAM1;POLR1D;MCM5;EFHC2;NFAT5;CEBPB;LEPROT;HDAC1;TULP3;DNAJB1;ABLIM1;DNAJB6;ANGPT2;SPAG8;KRR1;SPAG6;AHNAK2;KCNJ16;PTPN12;KLF4;KLF2;KLF6;CLEC2B;RAB14;ASXL2;KLF9;RAB13;SPAG1;CEBPZ;PFKP;IFITM3;IFITM1;IFITM2;SPARC;TRAF3IP2;ZMYND8;LST1;FCF1;AQP4;CBLB;CALML4;AQP1;PNN;PPP2R1B;RPL18A;VSIG4;SEPHS1;B2M;GOLGA7;TNS3;SOX5;TNS1;DYNC2H1;ATP6V0E1;ACSL1;IFRD1;HLA-B;MTUS1;P3H2;ACSL5;HLA-C;DLEC1;HLA-A;HLA-F;HLA-G;JMJD6;CYP27A1;AZGP1;GSAP;HECA;PFN1;PLPP3;PLPP1;SLC22A4;RTEL1;MAOB;IGSF1;ZNHIT6;TP53BP2;TRPM3;BANP;GADD45B;INSR;TMEM50B;NMI;GNG12;HSPBAP1;GNG11;LRP2BP;PARP12;DERA;GADD45G;MANF;STAG1;STAG2;FUBP3;SPATS2L;COL18A1;CLIC4;TRAM1;CAB39L;ADIRF;SERP1;STAB1;ZMYM6;UBXN7;RAB8A;PSENEN;ZCCHC24;TSC22D2;TFEB;BTN3A3;BTN3A2;ZDHHC11;RHOC;IL17RB;HCK;MDFIC;NME7;SGK1;TLR5;VGLL4;TLR2;C1QB;C1QA;CSTA;CXCR4;AIF1;TYMP;CFAP298;SUSD6;TBL1X;KANSL1L;MAP4K5;LAIR1;TCEAL9;GDF10;ERBIN;LHFPL2;TPPP3;AXL;TRIP10;TJP2;WASHC4;STEAP3;TMEM144;ARHGDIB;COTL1;HADH;RALBP1;LMO2;LIFR;ARHGAP45;DPM3;PRPF3;SELENOP;APLNR;RASL12;C5AR1;PXN;LTBP3;LPP;LTBP1;ZFP36L2;STK3;ZFP36L1;TMEM123;MAN2A1;BPTF;SMAD2;SMAD1;TGFB1;SMURF2;IDH1;HSPA6;HSPA2;ARHGAP26;DNAJC15;SELE;NFKBIA;NR4A2;TSGA10;NR4A3;BAMBI;DLG5;PXMP2;TGFBI;LRP10;FGFR3;FGFR2;FGFR1;CXCL8;DOCK9;USP34;LMOD1;HSPB1;CXCL1;DBI;YBX1;SLC2A5;CXCL2;ELAVL1;YBX3;HAPLN2;CASP7;HEPH;BLNK;CASP1;MFSD1;RBM7;KDM6A;RBM6;SRGN;USP47;RHBDF2;DCN;IQCG;RBL2;TGFBR3;IQCK;FCHSD2;RABEP2;DDAH2;COL6A2;ALDH1A1;COL6A1;MNS1;GCOM1;LTF;PON2;RGS16;LEF1;ATP1A2;NR2C1;TOB1;CHSY1;PALMD;NT5DC2;LRIG1;HES1;BUB3;GBP2;GBP1;SASH1;SPEN;CMTM6;PDE4DIP;DEK;HSPE1;RPS6KB1;CDK2AP2;CDK2AP1;SPRY2;PAXBP1;CKLF
Genes Changed In HDACi 106 Treated Vs Untreated Healthy Donor Blood Cells GSE30933	2511/3404	0.9999899908558164	0.9999978559094117	0	0	0.7886079636100134	7.893330314904061E-6	TFRC;POP1;POP4;ITSN1;SLA2;NOC2L;COMTD1;DPYSL4;EPSTI1;MLYCD;PGLYRP1;PKNOX1;ARPIN;FNBP4;PRKAB2;ENDOG;SECISBP2;DHDH;ZNF10;MCEMP1;CACNA2D4;CD2AP;LARS2;SCO2;FEZ1;DDIT4;FEZ2;TMEM126A;ATF5;SKAP1;SF1;EXD3;CDCA2;CDCA3;AASDH;SAR1B;SHMT1;CDCA5;C12ORF60;CDCA7;LYPD3;ZNF22;ZC3HAV1;BAZ2B;GATA2;ZNF25;PLA2G7;RHOT2;PDGFC;PIP5K1C;GTF2IRD2B;ATG7;ATG5;HEXIM1;JAG2;TOE1;GSTM3;PRPF38A;JUP;TIPARP;BTBD11;ZNF34;MOV10;B4GAT1;FXYD2;PKIA;AGO2;FXYD1;ZNF30;FXYD7;NMT2;SFXN4;HYOU1;SFXN1;C19ORF48;ARHGAP9;SIGLEC9;MTMR11;BHLHE41;PRKAG2;SNX10;SNX11;ARHGAP4;OSBPL10;MECP2;MED12;PCMTD2;PANX2;SMPD2;CHAF1B;TIFAB;OLR1;JAK2;TPSAB1;NEFH;DLGAP5;JAK1;DUSP2;CHST7;GSTO2;RING1;DUSP1;METRN;SLC39A11;TEX14;FOS;JOSD2;DUSP8;GMIP;JOSD1;MED27;DUSP6;MED29;PGM2L1;PHF20L1;SLC7A5;MMP14;MED25;MED24;SLC7A7;SLC7A8;SDHAF3;OAF;PTRH2;JMJD7-PLA2G4B;PPARG;ERGIC3;PAFAH1B3;RAPGEF6;TRUB2;ZSWIM1;ATL3;GSTP1;PTAFR;ODC1;CCM2L;KCNA3;SNX33;CENPA;FAM117B;ADAM28;WRN;PLAGL1;STX6;RICTOR;IL12RB1;SAMD1;ZNF467;SAMD3;MBD3;MBD6;CENPW;MCRS1;ATAD2;APEX2;NOC3L;CENPE;CENPF;MYBBP1A;SLCO3A1;APEX1;ETNK1;TAOK2;YPEL1;ADGRL1;CENPM;NCAPD2;CENPN;SIGLEC1;CENPP;CRLF3;YPEL5;SIGLEC7;YPEL4;YPEL3;CDKN3;CENPS;LIMS1;YPEL2;OLFML2B;TMEM167B;MAP3K7CL;ATN1;CASC3;PLOD1;APEH;FADS3;NUDT11;LAPTM4B;UROD;NEK1;TNFRSF8;MAP3K8;MAP3K6;KCNH3;PIAS3;BNIP3L;CDKL3;CISH;STX8;FBXW9;STX7;CDC25B;JAML;ZNF439;SRSF5;SRSF6;IL6ST;SRSF7;SLC27A2;KMT2E;BLM;INO80D;KHDRBS3;KMT2C;LY96;PKMYT1;NPAS1;CORO1A;CORO1B;SLC9A3R1;ZNF429;TNFRSF17;KHDC4;TNFRSF14;NAE1;ZKSCAN1;NOP16;ODF2;NEK6;HPS1;OGA;HPS3;FBXO34;RFXANK;HPS5;FBXO32;SON;SP4;ZNF415;ACO2;LRCH4;OSBPL1A;LRCH3;NIT2;OGT;SLC49A3;ITGB1;KCNK6;CIITA;GPR89A;DYSF;PTEN;ELFN2;TSPAN10;TNFSF13B;NRGN;EXO1;ACP6;TAGAP;TRIM69;ACP5;PGM2;ZNF404;ACP2;ITGB7;PGLS;NEO1;YAF2;SLC36A1;UNC45A;SMIM14;APAF1;ATRX;ITGA1;TNFRSF1B;ARL4A;PCCB;LCOR;NAF1;ITGA5;DCTPP1;TNFRSF21;UHRF1;PTH2;TSPAN33;MALT1;DEPP1;FOXRED1;TSPAN32;SRM;DRAM1;CDC45;E2F1;E2F2;E2F3;FYN;FSD1;KCNJ2;GADD45GIP1;KCNJ5;MARCKSL1;GZMA;NAGA;TM6SF1;TTC39C;MYO19;TTC39B;MFSD14A;MYO1D;DBNDD1;UBQLNL;SYT11;IL2RA;PDCD4;PDCD2;PIK3AP1;RECK;LTV1;CPNE8;SMARCB1;CERK;RFESD;ICAM2;NUDT1;PPAN;NUDT2;ICAM4;IKZF4;ICAM1;PEX26;RCBTB2;CDC20;HERC5;CDC23;HERC1;ADGRA2;FBXO3;LGALS9;SNRPD3;TRIM21;ATP6V1E2;TRIM23;EIF2A;ALG8;ALG5;KCNK13;ALG3;MFSD12;MFSD10;CRISPLD2;NINJ2;CSNK2B;BTK;FLYWCH1;MGARP;TRIB2;CES1;EPB41;LPAR1;CDKN2AIP;SYNGR1;MRNIP;RRAS;PPCS;NEU1;ATP6V1C1;B4GALNT4;PCK2;STAT5A;BBS1;NTNG2;EGR1;EGR2;APOBEC3H;DDIAS;FAM78A;TNFSF13;OSGIN1;MYO5A;RAB27A;CPLANE2;PPBP;CNFN;CCDC9B;PTK2;BST2;NDUFAF6;CALY;CD209;LPAR6;NDUFAF5;FBXL5;SLC2A4RG;MRPS17;CSRNP1;DHRS13;NRP1;COX7B;MRPS15;SYNM;MRPS16;IL20;MRPS11;MRPS12;IL24;NAT10;RAB22A;PPP3CA;AKAP13;PPP3CB;MIS18BP1;NMRK1;UIMC1;FCER1A;EPG5;PHGDH;NANS;COX8A;FCER1G;ZHX3;MRPS24;MST1;IL13;AGTRAP;IL19;SYP;APRT;NBPF15;RNF144A;IL1A;DEPDC7;GAL;CANX;YAP1;NAPB;AHCY;MRPS35;CAB39;GBA;MRPS31;PRICKLE1;HSD17B6;PCNP;ZFP14;NFIL3;OS9;MGAT1;MSX1;FILIP1L;REM2;ZNF585A;MAP3K2;IL32;GIT2;SPRYD4;IGIP;TMEM176A;KLHL3;MYO9B;PNMA2;YIF1B;BOP1;KCNS1;NDUFAB1;TCEA3;TTC3;CACHD1;TACC3;TCEA2;KIAA1958;MAMLD1;IL18R1;PRDM8;OTUD5;NUP188;ZFAND6;LOXL3;BUB1B;PRDM1;TTF2;NR3C1;ETS1;YARS2;ETS2;TMEM268;TBC1D31;PLAU;ZNF83;ZNF84;ENPP2;IGFLR1;ENPP4;NRTN;ENPP5;BORCS6;CARD10;SPINK2;MORC3;MORC4;ACOT11;DNAJB12;KMO;CCNB1IP1;COX6B1;GPRIN3;BRMS1;SLFN11;SCNN1D;TBC1D20;CARD19;DNAJB11;EEF1A2;SCNN1A;RPP25;SIDT2;FBN2;COX19;UBIAD1;UBA7;COX15;SLC41A3;TCF7;PLD6;TMEM241;CNN3;NME1-NME2;GRK5;IRAK1;IRAK2;TMEM248;DHRS7B;RAI2;TBC1D15;UBE2H;UBE2C;RARRES1;RPP40;CHCHD10;TIMM44;USB1;ADA2;AP4B1;BSPRY;HOOK2;TMEM236;HOOK1;UBE2S;GNB4;NABP2;NABP1;MANSC1;IL7R;MXD1;UBE2K;FGF11;COX20;MXD4;DYRK4;TTC23;DYRK3;MS4A3;PODXL2;TNFAIP6;TNFAIP2;TNFAIP3;USE1;TENT4B;TTC27;CABIN1;FYCO1;LYL1;EEF2K;CA2;DACT3;MKKS;CAD;OLIG1;OLIG2;ETV3;TENT5C;ELF1;ELF2;RER1;ACOX1;EEF1D;CRY2;CHI3L2;CRY1;ACOX3;MS4A2;FBP1;RALA;ASAP3;SLC3A2;ADD3;POMZP3;PSMB10;POLD3;GK5;FAM156A;WDCP;GNG2;CBS;SV2A;FAM241B;POLD1;GNG7;MVB12B;TRA2A;DROSHA;PTK2B;GNG8;TMEM208;TIMM8A;ARFGEF2;RRM2;TTC13;CDK11B;HS3ST2;TTC17;GALC;POLE4;GALE;CD5;POLE2;TNIP3;KRAS;GLA;BNIPL;IPO13;NCKAP1;TES;CLEC10A;GPATCH2;GPATCH4;PHAX;ADARB1;ANKRD20A1;SMC4;RRP9;SMC2;EPS8;CNST;EVA1C;WDR90;NAMPT;ZSCAN32;HOMER3;CEP95;DHRS4L2;CMKLR1;GAMT;DDX17;VPS18;PRKCB;CLEC11A;COL23A1;DNAAF5;PRKCA;HCFC1;GTPBP3;NUP93;ARMC6;PRKD3;HECW2;ZSCAN21;SRFBP1;ZSCAN26;PI4K2A;GNE;OTULINL;ZNF398;NUP205;ANAPC16;XPC;AKAP17A;CFP;SAMSN1;BLOC1S4;PLAC8;RRP7A;BLOC1S5;CEP70;RRS1;ST3GAL5;HMOX1;NCKAP1L;PLEK2;ICOS;ZSCAN16;ZSCAN18;PLK4;ARL14EP;NFE2;NDFIP2;STARD13;NDFIP1;GTF2IRD2;SNAI3;IRF2BP2;RMDN3;NR1D2;CGN;RMDN1;ELL2;WDR54;WDR55;EHD1;MEX3B;TCN2;ADI1;PAM;ITPA;CDKN1C;SETD4;MESP1;BTG2;SETD2;SMG1;WDR47;CDKN1B;DENND1A;ASGR1;SPOUT1;FARS2;IFIH1;ADAMTSL5;MTG1;GNLY;PBK;RRP12;TK1;TIMP1;JARID2;RRP15;TEAD2;UBL7;ZNF365;CEP68;ZSCAN5A;WDR37;PLLP;ELMOD2;FAM126B;GNL2;GNL1;COQ10A;WDR33;GCHFR;RARA;MGLL;WDR26;ADCY4;PRUNE1;ASCL2;APOLD1;PAPSS1;FGD3;PPP1R2;DHRSX;GPNMB;GPAT3;SLC17A7;CKB;PAIP2;TAF9B;ZNF345;APOL3;FARP1;CSNK1A1;MGMT;RNLS;PBDC1;PCGF2;GATB;NR1H3;WDR12;DEF8;DHRS1;SLC8B1;TUBB4A;AGMAT;DHRS4;MKLN1;NFIA;NUCB1;CLC;RAB3C;VKORC1L1;OXNAD1;CSF2;GTF2B;TNF;IPO4;CDC14B;FAM216A;PPP1CB;LAMP5;FGF9;FCGRT;SLCO2B1;OIP5;MB21D2;PLS1;SLC39A3;IFNAR2;RARS2;TLE4;TLE3;TPM1;TRAFD1;TTC21A;VRK1;VASH1;VRK2;FAM91A1;THOC5;PGD;VRK3;THOC6;RAB32;PYGO2;RAB37;MORF4L2;DMWD;KAT6A;SNRNP25;SNRPF;FAM8A1;ZNF792;FKBP2;ZNF791;BRSK2;INSIG2;CCDC24;INSIG1;HMMR;MAP3K20;PLXNA1;CCDC32;CD300LF;ZNF786;FANCI;OSBPL7;EIF2B2;POLR3GL;YJU2;SYNJ2;FANCE;COPRS;BCL9;DAB2;LRFN4;BCL6;CPD;BCL3;PIR;REEP6;BCL2L2;C8ORF33;MAP3K11;SLC26A6;BCL2L1;PLEKHF1;MCM8;AMD1;TCIRG1;ADAMTS4;LBH;PSTPIP2;C8ORF82;UBTF;IDH3B;WDR5;PHACTR1;GAL3ST4;COA5;PLEKHG3;RFC5;CR2;RFC3;GGPS1;CKAP2L;SGIP1;TRPC1;FAAH2;WIPI1;BPGM;NPEPL1;MEP1A;POLR1C;LANCL2;MCM5;CCDC43;MTFR2;PLEKHH2;HDAC3;PLEKHH3;MTFP1;NUFIP2;PLAG1;TULP4;TTK;NOD2;LMF2;DNAJB1;ABLIM1;P2RY6;HECTD2;HECTD3;RAB24;JAZF1;POLR2L;SEC11C;SLC35A2;SLC35A1;ASCC1;AMFR;CEP152;APOBR;FBXL15;FBXL16;FBXL14;KBTBD11;MTOR;P2RX7;TNRC6C;P2RX4;DNAJA4;POLR3D;RAB12;CEBPZ;BCOR;CCDC66;PPIL3;NECTIN3;POLR3K;TNRC6B;IFITM3;VEZT;PANK3;SLC35B1;GFI1;C14ORF93;AQP3;RPS6KA4;FRAT1;RPS6KA5;PNP;PCLAF;PDK3;SEPHS2;SIL1;TBC1D10B;ARRDC4;TKTL1;COG6;C17ORF49;METTL1;ARRDC2;IFRD2;KRT2;COG3;IFRD1;SLC35C1;KRT1;METTL3;AP1B1;HSD11B1L;CPT1C;CPT1B;UHMK1;TIAM1;KATNAL1;SIK3;NSMF;CASZ1;STXBP3;DCUN1D5;CSTF2;STXBP2;DCUN1D1;RPAP2;UGCG;ZNHIT2;CHTF8;ATP6V0A2;FAM43A;ZNF821;ARGLU1;SPTBN1;ATP6V0A1;ZRANB1;MAGEE1;SYNRG;SH2D1A;SETDB2;PARVB;DERA;VNN1;PARVG;VNN2;ADCK1;VNN3;CCSER2;RPS21;RPS23;TOP2A;COL18A1;ROBO3;SLC44A2;MCUB;HBB;HBD;MAGT1;MEOX1;SLC22A17;CLDN23;SH3PXD2B;TMED3;TMED1;TMED7;RALGPS1;ZCCHC24;IZUMO4;GP1BB;STRADA;ZDHHC12;GPBAR1;PPHLN1;ZDHHC11;PARP9;PPRC1;ITFG2;RENBP;ITFG1;HNRNPH1;CLDN12;ACTRT3;TLR4;AVPI1;AMER1;FYTTD1;C1QB;C1QA;MAGEH1;DTYMK;HDC;ZDHHC24;GDPD3;NOL9;GDPD5;TYMS;TYMP;NKD2;TCEAL8;PURA;AMN1;ZDHHC19;MTHFD1L;TCEAL3;TCEAL2;KISS1R;SUSD4;SUSD3;EMC7;ATP6V0E2;APBB3;METTL9;TCEAL9;CBR3;MPP1;GINS2;SVIL;TM4SF19;MTX1;GINS4;LHFPL2;MLH1;MPP6;PDP1;KBTBD3;SPCS3;CD40LG;PRKRA;QPCT;NBR1;MPHOSPH8;APBA2;MPHOSPH6;C1QC;NDUFA10;PMCH;SPPL2A;CCDC28A;CNDP2;AMOT;FAM162A;SIT1;ARHGDIA;COTL1;PUS3;TRAPPC2L;IL11RA;PUS1;STIMATE;ANXA11;NOSIP;TRAPPC2B;ATP1B2;C2ORF15;SHISA2;PUS7;DEXI;PRPF6;FANCD2;MYADM;TIMELESS;ZCCHC7;ISYNA1;EFNA4;CAMSAP1;FBLN5;CAMSAP2;EMG1;ZMAT3;C14ORF28;CDH23;NLRP3;ATP5MF;KLHDC2;HELQ;POU2F1;MLKL;CBX4;RHBDD3;UQCC2;RHBDD1;CPSF2;IDH2;KLHDC1;NKG7;COQ9;CRLS1;BAMBI;TRPV4;CAPRIN2;CHMP2A;COPE;ZSCAN2;LRP11;AVEN;ASNSD1;DBI;YBX2;HAPLN3;RBM3;SPRED1;FAM86B2;CASP4;CYP2R1;BLNK;MFSD1;TOPBP1;RBM7;COLGALT1;STPG1;SRGN;RHBDF2;SPATS2;IQCE;IQCG;DNM1;RBL2;IQCN;IQCK;RBL1;OAS1;RASA3;DDAH2;OAS2;OAS3;RASA2;MYH9;RBMS1;LTB;THOP1;COLEC12;VAC14;CLEC12A;ABRAXAS1;C2ORF68;LEF1;NRXN2;LIN9;GNA13;FAM168B;RNF113A;ERICH1;MCRIP2;DDT;PDSS2;PDSS1;BUB1;GBP1;HES4;MAPK3;ZNF286A;CRYGS;TMEM30B;ATP13A1;LIMK1;ANXA2R;DEK;SLC4A8;JSRP1;RPS6KB1;ALDH16A1;ATP13A2;PAXBP1;LPIN1;CKLF;PID1;PGAP2;AVIL;LIPA;IL4I1;LACTB;RABGEF1;NSDHL;SAMD14;PPP4R4;PSMD2;GBP6;GBP5;HES6;RBFOX2;ZNF282;STARD8;ZNF281;DNTTIP1;RFX2;RNASE4;RNASE2;HPCAL4;EML4;SLC5A6;RBP7;MYL5;DDX39A;RBP1;CLDN7;UQCRC1;TBPL1;PSME2;RBCK1;HPD;CGGBP1;MTMR2;LXN;PARPBP;ABCB1;HHLA3;CEP85L;FPR1;SDR39U1;NCAPG;COPS7A;MRPL15;LY9;SLC5A3;C2;MRPL11;CYB5R1;GUCD1;PCNX2;FIGNL1;GRPEL2;AMZ2;PPARGC1B;MCTS1;PRRT3;CADM4;PRRT2;ZNF260;EDEM2;ABCA7;LYZ;MRPL23;COL1A1;MLLT11;MLLT10;ABTB1;UCK2;GRIN3A;EIF6;PSMG2;AVL9;HAMP;FERMT2;GPR18;FERMT3;HRK;PIGT;PIGO;ZNF250;PIGQ;TUT4;HEXA;MRPL37;PIGW;HSPB11;LRRC1;PIGX;TUBA1C;TUBA1A;TMEM44;FLVCR2;SH3BGRL2;IKBKE;NELFE;ARG2;FGFBP2;ELOVL4;GPR34;ELOVL5;EIPR1;ELOVL3;MYOF;NIPA1;SIRT4;PTGR1;DYNLL2;LRRC41;MRPL43;F5;PSMA5;VAMP8;TMEM37;PSMA3;BDH1;CDC42EP5;CDC42EP3;KCNMA1;CKS2;PELI1;TMEM106C;VAMP1;VAMP4;SLC29A3;FH;RNASEK;ZNF518B;PELI2;CLECL1;PTGS2;MRPL54;UNG;TMEM71;RECQL4;PSMB5;PSMB2;PSMB3;UCP2;MICALL1;STAT4;FLNB;MEF2D;NKTR;P2RY10;UTP4;MDH2;STAT1;SAMD4A;TMCO4;ASPRV1;PLXDC1;GATAD2B;PSMB8;BYSL;LRRC20;LETM1;SPSB3;LRG1;LYRM7;NRROS;FAM13B;ZBTB25;UBE2D2;GPR65;FAM13A;NCF4;ZBTB21;F13A1;ZBTB20;HNMT;TSEN2;KIAA0895;SESN1;OSBP;ZNF689;KPNA2;C11ORF68;CPA3;PPP1R16B;MYLIP;SLC38A1;AGTPBP1;C11ORF80;MUL1;UBALD2;FRMD3;ACAP2;MAF;FRMD6;MAPKAPK3;MRTO4;SLC9A9;MAL;DSC2;S100A8;KANK3;PFKFB2;PFKFB4;RNASEH2B;RNASEH2A;ARL3;FOXO4;NTPCR;GPR84;FOXO3;FOXO1;RAP1GAP;SAV1;TMEM25;NPAT;SOCS3;ATXN3;CTIF;TMEM26;SBNO2;ATXN1;STK36;STK38;ZNF669;SLC38A7;SLC38A6;MBP;THEM6;ZNF664;SLC38A2;GOT1;DEFA4;GFPT2;ZBTB16;TNFRSF10B;TNFRSF10D;ZC3HC1;GGCT;CXCL10;MFHAS1;CXCL11;CXCL12;PTPRC;MDM4;MYD88;MDM1;CNTNAP1;SLC25A3;PPP1R13B;CDCA7L;CELF2;FLT4;FHL1;LRRK1;MCM10;ARRB1;FASLG;PIK3CB;FOXM1;ATRAID;MRPL3;ATP7B;PPP1R13L;SUMO3;NCK2;PMEPA1;ZNF644;DNM1L;CTNNBL1;OVGP1;PVRIG;RAD23A;NDUFC1;VEZF1;DDOST;QTRT1;QTRT2;SLC25A10;DTL;SLC25A4;SLC25A14;BIRC2;SLC25A13;BIRC3;SEC22C;SLC25A6;RNFT2;GTF3C2;NDUFB7;GTF3C6;PPM1N;MAK16;NDUFB2;HSD17B14;AFG1L;NTN5;PPM1K;HSD17B10;CXXC4;SLC25A29;CCL8;PARD6A;FCHO2;CDC37L1;CCL2;SAP18;PCBD1;PCBD2;SLC25A23;ZNF621;SLC25A22;SLC25A25;DUT;SEC24B;FOXJ3;HIP1R;LYSMD2;CTNS;MCOLN1;MCOLN2;ATOX1;NELL2;SLC25A37;SNRK;FCGR2A;MGP;CCM2;PTPN6;SLC25A36;VPS35L;EIF4A2;EPHB6;ERRFI1;SPON1;PLEKHB2;TMEM41B;CCNF;THUMPD2;JMJD1C;CCNC;IFI35;SPATA20;TXNDC17;CYB5D1;TCL1A;RASSF1;BAIAP2L1;RASSF4;RASSF5;DHX58;OXER1;CCNL2;SEC62;PELO;ENTPD1;ST6GAL1;ENTPD4;SFMBT2;ZFP2;ANK3;GCAT;TM4SF1;THAP1;EREG;PISD;DHX40;PPP1R3F;LACTB2;C22ORF34;CD2BP2;LAP3;MXRA7;KDELR3;KIF20A;KIF20B;STX1A;L3MBTL3;L3MBTL2;PPP1R35;SUPT4H1;PIK3R1;PTTG1IP;CD1D;PGBD1;DSN1;SNX1;APH1B;COMMD9;DHX33;DHX35;TSPAN7;ZBED2;SLAMF8;TSPAN4;DHX38;ZBED1;TSPAN5;SLAMF6;TSPAN2;ARSD;A2M;N4BP2;SNX8;PAG1;SLAMF1;CCR1;GTF2A1L;ST8SIA1;INTS3;EAF1;XRCC3;RASSF7;IFI44;PILRB;PILRA;ERAL1;ID2;RPL27A;ACER3;PEMT;COL9A2;RGL4;RCOR2;RETREG1;CALM2;USPL1;GPAA1;CETN2;SUV39H1;CTSZ;PTPRO;KIF14;PCSK7;BRCA1;HSCB;IDE;KIF11;PTPRK;N4BP2L2;CLYBL;CTSS;KIF15;MYDGF;GNGT2;CTSL;CTSK;ENC1;ARIH2;CCR9;CD38;CTSH;KIF1C;CTSF;L3HYPDH;CCR4;CTSC;CCDC112;CD53;NXPE3;FOXD2;SEC13;FOXD1;NCOA3;ACAD9;AKR1A1;KIF24;COMMD1;HBA1;KIF22;COMMD6;MRPS7;MRPS6;LAT2;NCR3;BANK1;KXD1;KIF2C;CRELD2;DBN1;CD44;SATB1;ATP23;DERL3;HEATR1;FAAP24;CRIP2;EXOSC5;PAK1;PGRMC2;SERTAD2;CAMK2N1;GPC3;HEATR3;GPC2;SCAND1;EXOSC3;CD55;MICA;BCAP31;TSNAX;CD72;CAVIN1;PLEKHA1;NUBPL;RFTN1;MOK;AKR1C3;PLEKHA5;DOHH;NLRP12;STK17B;AUNIP;IL17F;CD69;FOXA3;MAD2L1;CD86;DPAGT1;DCLRE1A;DBR1;PLVAP;CD84;CD82;CD81;KLHL32;GIMAP2;RTL6;JADE2;GIMAP6;GIMAP8;RGS2;CAPN7;RGS1;CAPN5;BANF1;CAPN1;ARID2;PPFIA3;SLC30A7;CD96;TPRA1;THEMIS;SLC30A1;RUNDC3B;ATAD3A;RUNDC3A;DOK2;DOK3;DPEP2;KLHL18;RTN2;RTN3;RTN1;PSMD14;YTHDC1;SLC1A1;ATP5MC3;KIR2DL1;PDS5B;SLC1A5;NDRG2;DDX60;RASGRP2;RPF2;ACACA;RASGRP3;CCNB2;CCNB1;NPHP3;CYC1;NDUFV2;NDUFV1;ISOC2;CCDC134;IVNS1ABP;SLC52A2;KLHL22;LAYN;KLHL24;ANKHD1;CALHM6;SSH1;CLK1;IL3;KIF4B;STT3A;PHF13;TAB1;PHF19;LGALS3BP;RTP4;RBM28;MCUR1;PRR7;DDX3X;CNRIP1;CHD7;MAST1;PSIP1;MTR;ARHGEF10L;LAMC1;DNPH1;SEC61A1;ABHD16A;MLST8;CFAP46;VCPKMT;SCARF2;RBM33;BCKDHA;RBM17;HSDL2;DDX58;DYNLT3;RBM18;ARHGEF18;DARS2;CIP2A;MMP9;SSTR3;CCNA2;RCN3;CCNA1;C12ORF4;RCN1;SFPQ;LMBRD1;NDUFS8;MMRN1;NDUFS6;PPDPF;NDUFS4;NDUFS3;IRF6;RBM23;EAPP;ZP3;IRF9;DCTN6;LAMA5;MVP;RRBP1;ATP2C1;CLCN3;CLN5;SH3TC1;RBM39;TAF15;LAMB2;SWT1;GALNT1;MIIP;ATP2B4;SCIMP;CHFR;MAPK13;SPATA2L;PNKD;SBK1;BRMS1L;FAM131A;ASB6;RBM42;TAF7;LNX2;NUP37;CYFIP2;ZNF177;PATJ;MAML2;SERPINE2;STMN3;ENO1;DCAF4;BACH2;DCAF6;RNF114;SOX18;GPR171;ADNP2;PIP4K2B;RPL37;MPV17;IER5;NFRKB;EARS2;CHGB;IER3;TSPYL2;CUBN;NHLRC3;WSB2;GLCE;SERPINF1;SOX12;PASK;SYTL3;UNC13D;DKK3;RNF123;BIN1;GPR160;ANOS1;FDX2;NHLRC2;DUS3L;HOXB7;RNF122;ASF1A;PRR14;ASF1B;CDC42SE1;RPN2;RPN1;NEDD4L;SKA1;PPP3R1;GALR2;SERPINH1;HOXC4;S100A12;CHST14;HBQ1;ZNF148;PRR22;SLC19A1;NR2C2AP;WNT10B;FZD3;GSDMB;RAB3IP;SLC16A11;TYSND1;SLC16A10;CDC7;UPF3A;INO80;GPN2;CPEB1;SLC6A9;TNFSF4;PNOC;TRIP6;CYP1A1;TNFSF9;SERPINI1;CPEB3;GSDME;OGFR;ZNF133;ITK;MYOM1;SPEF2;CLTC;ADO;CYB561D2;ZCWPW1;FCRLB;DSTYK;PIP4P2;TRIM5;SPIN1;GPRASP2;PF4V1;HAVCR2;FCRL1;NDC1;BATF2;BRD2;ZNF121;ANXA1;CLUH;SERPINB2;ANXA2;TIGD7;IFNGR1;IFNGR2;TESC;SERPINB9;TIMM22;TIMM21;SERPINB8;MS4A6A;RNF167;FAM234B;LSG1;INF2;PLCB2;ENG;PCYOX1;PHLPP2;CCL13;SF3B5;ZNF593;ANKRD55;TMEM169;RPL13;CCL19;DTD1;CCL17;SF3B1;BRD4;ZNF581;ZNF580;CCL20;CARD8;F12;NDE1;CARD9;CARD6;TRMT1;POU4F1;LRPPRC;ADAT3;TMEM154;TMEM156;TM9SF1;TMEM158;RYBP;TMEM159;ABI3;RNF149;MSRB2;MSRB3;LAMTOR1;PLCD3;MSRB1;TOR2A;CLSTN3;HJURP;RNF19B;C1ORF131;IRS2;AHR;BEST1;FAM107B;ABHD12;PYCARD;NAGLU;TUBB3;RNF19A;CLEC5A;ZNF567;LZTS3;SEMA6B;PNISR;BIVM;TOR3A;RPS7;TAP1;CYB561A3;MOB3B;ARMCX3;CLEC4A;MELK;ARMCX2;C1ORF115;STIM2;NHP2;ZNF559;ERP27;TNIK;PHPT1;ANKRD17;CUL9;ENY2;NOTCH1;MINDY1;BRI3;ABHD8;AK2;ITPR2;C1ORF54;ITPR3;RASAL1;ABHD5;CYP4F22;KLC1;C1ORF53;C1ORF112;RAD51AP1;PITRM1;BAG3;CLEC7A;NDN;IGFBP7;SLC15A3;KIAA0319;ZNF541;MPDU1;ZNF540;CD164;ANKRD26;CD163;ATP8B4;SLC37A2;ATP8B2;ZG16B;WFS1;ANKRD22;ABHD18;ADAP1;PALB2;SCCPDH;CDK5;CDK4;CNOT2;CDK2;RLN2;CDK1;SERINC3;XAF1;ZNF532;SERINC5;LMBR1L;SRXN1;BRK1;TREM2;PTPN22;ZFP82;PTPN23;NAGPA;DUSP14;SGCE;SIN3B;ZNF529;C3ORF52;CNGA1;ZNF526;EFHD1;CLEC1B;PDCD6IP;GPX3;ELAC2;TRAF2;RANGAP1;BET1L;ZFP90;C15ORF48;ASPM;SMDT1;SARS2;TRAF3;IL3RA;EVL;ZNF513;ANG;EIF4E2;ZNF510;METTL26;GTF2A1;NLGN2;SMARCD3;RNF38;DPCD;JAKMIP3;AP3M2;CACNG6;ENOX2;C15ORF39;RBBP5;RSBN1L;CTNNAL1;SMARCE1;SEMA4A;SPAG7;ANKRD30B;TXNRD2;PLCL2;ADRM1;SEMA4F;PTPN12;KLF2;TPCN2;PFKL;CROCC;MGAT4A;KLF9;ESF1;TRMT61A;CLEC2D;VIPR1;LST1;DIXDC1;PKD2L1;DPH3P1;NADSYN1;SOGA1;LRMDA;EDNRB;CHEK1;HABP4;GLUL;TNS3;SOX4;SKP1;TNS1;TMEM52B;SLC11A1;SLC11A2;MTUS1;ACSL5;CMBL;RUNX3;MTURN;GBGT1;RUNX2;CYP27A1;CHIT1;PDE12;GRWD1;BOLA2;CRYZL1;GUF1;TTLL12;PLPP3;CDS1;BEX3;IGSF6;TSHZ3;IGSF3;MAOA;TEX264;SP140;MGST2;GMCL2;DGUOK;NLN;SGPL1;NUAK2;DPH2;DPH5;CDR2;SRPK2;FIS1;TRAP1;BCL11B;GADD45B;SIAH3;STK11IP;GADD45A;SS18L1;SS18L2;TREX2;KNOP1;NMI;PARP14;GNG11;PARP12;ZWINT;UBAC2;MANF;PARP10;MARCO;NCEH1;STAG3;CORO6;CREBRF;SPATS2L;TMCC2;CUTC;BEX5;DAZAP1;FASTKD1;SH3KBP1;FAF1;JCHAIN;SERP1;HINT3;PCF11;ZMYM5;STAB1;ZMYM6;TNFAIP8L1;TNFAIP8L2;CLIC2;ANKRD6;MAP4K1;MAP4K2;CAMLG;TSC22D1;STRBP;TSC22D2;RHOC;RAB33A;IL17RB;DCSTAMP;CEACAM1;RAD51D;RPUSD1;TNNT1;RBM12B;ALDOC;CEACAM8;ATP6V0C;MAPRE2;TOR4A;PAPLN;AKAP7;CXCR4;CXCR6;UQCR10;ARNTL;LILRA5;ANKMY2;FAM184A;NCR3LG1;KIAA0753;RAD54L;TBL1X;DCPS;MPZL1;MPZL2;AP3D1;FAH;LILRB5;BATF;KRT18;TRIP10;FAS;TRIP13;CAMK1;LY6G5C;TJP3;RAB3GAP1;STEAP3;DSCC1;SIRPG;NRM;ARID4A;ARID4B;TMEM143;TOMM22;TMEM144;EFTUD2;CHCHD5;TMEM145;TMEM147;IL18RAP;BASP1;CHCHD6;CHCHD7;NUSAP1;WASHC3;AMY1A;ANGEL1;PAM16;MATK;TSC2;WRNIP1;PPP4R3A;CGRRF1;KRT75;PDIA6;KRT73;PDIA5;SGO2;TMEM134;SELENOM;SELENOS;KIAA2026;TBL1XR1;TMEM138;SELENOP;ELMO2;SCG3;LRIF1;ISCU;TEDC1;TEDC2;SUCNR1;TMEM59L;ADRB2;SEL1L3;TMEM121;ARHGAP12;DPP3;ZFP36L1;TMEM123;PDZD4;DPP7;DPP9;ALDH3B1;ATP6V1H;STAP1;KLRC1;MYH10;ANKZF1;ATP6V1F;HSPA8;STIL;HSPA4;EPHX2;PTCH1;ALYREF;TDRD7;HSPA2;SMAD5;SMAD7;ARHGAP32;FER;MRGBP;TP53I3;FES;SRPRB;KLRD1;ULBP1;NFKBIB;CXCL6;USP36;CXCL9;CXCL8;MCTP1;DOCK9;USP32;DOCK7;USP34;GTDC1;SLC2A3;CHTF18;SLC2A6;CXCL5;CKS1B;SLC2A8;GMPPB;TMEM101;TMEM104;ZC3H7A;NFKBIZ;GMPPA;FLOT1;PDE4B;ABCC3;ABCC4;USP47;KLF12;DESI1;ARAP2;ARAP3;URB2;TGFBR3;ARHGAP10;LATS2;TRNP1;PXYLP1;PDE5A;ITGB1BP2;CHMP7;DOCK1;B4GALT7;B4GALT4;CAMK1G;RGS18;SLFN5;RGS19;CD163L1;TUFT1;RGS16;TM2D3;LTC4S;DLL1;TOB1;DLL3;ERBB3;NRIP1;LRIG1;NRIP3;PDE6B;SASH1;KLRG1;TCFL5;CMTM8;PTCD1;PTCD2;ZNF185;WTAP;CMTM4;B3GAT3;BAD;PRAF2;HSPE1;MEIS3;DLK2;GNPDA2;PIK3IP1;PMP22;PDE7A;ZPR1
Genes Up-Regulated In Friedreich Ataxia iPSCs Expression Vs Miz4 Stem Cell Line GSE22651	2405/3441	0.9999899975731962	0.9999978559094117	0	0	0.6203741158206606	6.20527771845268E-6	POP1;IFT172;TESK1;NOC2L;TSKU;ALKBH3;SPIB;ALKBH2;NDST1;RAVER1;C19ORF53;NDST4;ZC3H12A;ANKFY1;SUPT20H;GTSE1;FNBP4;ZNF18;SAP30BP;UNC5B;LDOC1;UNC5D;ZNF14;BCR;SIGIRR;LARS2;SPINT1;EWSR1;ORAI1;PLBD1;TCEANC2;FAR1;CTAGE6;ATF5;SF1;RABL6;EXD2;CDCA2;CDCA4;CDCA5;MEPCE;C12ORF60;ZC3HAV1;ZNF26;SULT1A1;RHOT2;LARP1;HLCS;EPB41L1;RNF215;PIP5K1B;RDH13;C19ORF33;PIP5K1C;ATRIP;JAG2;GSTM2;JUP;PBX3;PBX4;LARP6;AIF1L;MOV10;TBL3;C19ORF47;SFXN4;HYOU1;SFXN1;FXYD5;SFXN5;C19ORF48;PRKAG1;ARHGAP1;MED16;MED15;ARHGAP4;MED12;SMPD2;MMP24;MED13;MECOM;MMP26;NEFH;DLGAP4;GGTLC3;ZNF486;MAMDC4;ZNF484;CHST6;ZNF483;TEX10;EPS15L1;FOS;DUSP8;BAZ1B;GMIP;MED26;TOMM40L;PGM2L1;MED23;PHF20L1;SLC7A5;TMEFF2;MED25;MED24;SLC7A8;MMP15;SDHAF1;ERGIC3;HCST;RAPGEF6;ERGIC1;CHST3;PPARD;CRB1;ZNF471;ATL3;ODC1;SNX33;C6ORF52;SDAD1;ZNF69;SLC7A3;SNX29;CNPY4;C6ORF58;STX6;SPP1;ZSWIM8;PLAGL2;STX5;SAMD1;ZSWIM4;TP53I11;JAM3;ZSWIM3;MBD3;CENPT;MBD4;ZNF462;CENPV;EGLN2;MBD6;SLF2;ATAD5;APEX2;BMP8B;KIAA2013;WTIP;TARBP2;CENPE;CENPF;MYBBP1A;SLCO3A1;ETNK2;APEX1;TAOK1;TAOK2;CCDC6;ADGRL1;TSR1;CCDC3;CRLF1;SIGLEC6;CRB3;ATN1;MPV17L2;MSI1;CASC3;FADS2;EFEMP2;POTEH;ZNF446;MAP3K4;MAP3K5;UGT2B10;PIAS3;FBXW5;FBXW7;FBXO15;UGT2B17;CNPY3;POLRMT;FBXW2;CDC25B;ATXN2L;TPST2;FTL;SPATA9;CD274;INO80B;BLM;INO80E;KHDRBS3;SMYD5;TMEM121B;KMT2B;LY96;SPATA2;GSTT1;PKMYT1;CORO1A;CORO1B;ARL17A;TKFC;AMDHD2;ZKSCAN2;ZNF426;ZKSCAN5;SMYD4;ZKSCAN1;NADK;CD276;SDF2L1;FUS;ODF2;NEK6;HPS1;RABL2B;RFXANK;CORO2B;FBXO31;UCKL1;YRDC;SH3BP5L;SON;MOB2;DMXL2;ZNF417;CNTROB;SLC49A3;TRIM71;KCNK6;ITGB5;NUMA1;ITGB4;DYSF;SPN;KIAA1549;PPP6R1;ZNF408;ZNF407;SPDYE1;ACP4;ACP2;TRIM65;UNKL;UNC45A;ZNF880;CERS5;CERS6;PIANP;VPS13D;HTR3A;TFIP11;ARFGAP1;ADORA2A;MYO3B;BMP2K;TMBIM6;LCP1;TRIM54;UGT2B28;SRI;FOXRED1;MLLT6;SRM;MTHFSD;FOXRED2;NNAT;ATXN1L;PHKG2;TRIM46;UBQLN1;FYN;FSD1;PCDH1;UBQLN4;TRIM44;MARCKSL1;NAGA;SYT14;EXOG;TTC39C;MSMP;MYO19;REC8;TM6SF2;DBNDD1;NECAP2;MFSD14C;CDKN2AIPNL;TRIM39;OCIAD1;PDCD4;CD248;STUB1;OCIAD2;ATXN10;EIF3D;TRIM33;MYO1F;NPFFR2;SMARCAL1;TNFRSF6B;SMARCB1;MT1M;NUDT1;PPAN;ICAM3;MT1X;ACTB;MT2A;HYKK;TRIM28;BSG;TNFSF10;TRIM24;CCDC97;EPC1;PIEZO1;ARL16;TRIM26;EIF2D;PTGFRN;ATXN7L2;ATP6V1E1;ATXN7L3;TRIM21;TBC1D22B;HERC6;C9ORF135;ALG8;SMARCC2;GOLPH3L;ADGRA3;MOGS;ACTN4;ALG1;MFSD12;GAREM2;MT1A;CRISPLD1;PPA2;CSNK2B;MT1F;TRIM13;MT1G;MT1H;TRIB1;TRIB2;NAIP;MT1E;SLC45A4;MYCBP2;LPAR1;CEND1;LPAR4;MBTD1;NEU1;KCNN2;ATP6V1C1;B4GALNT4;PCK2;EGR1;APOBEC3H;TNFSF15;SLC10A3;BSDC1;PTK6;PHETA1;SMARCA2;ZBTB9;EXT1;NDUFAF7;PTK7;RANBP10;NDUFAF3;NOL10;IGSF9B;NOL12;SUGP2;FBXL6;NRP1;CSRNP3;MRPS11;MRPS12;AP4E1;ICA1;CROT;C8A;C1ORF210;AKAP13;PCM1;PPP3CB;NUDCD3;AKAP11;KCNT2;NMRK2;ERMARD;GNRHR;SDF4;UFD1;SPTAN1;BBS4;GIT1;EIF5AL1;PCYT1B;SYK;ATMIN;PABPC4;KIF7;APRT;KIF9;CANX;ARHGEF3;ARHGEF1;ARHGEF2;TLCD1;MICU1;SLU7;FJX1;ARHGEF5;NAPB;TAGLN;GBA;NEXN;PRICKLE1;HSD17B7;MGAT1;PCNT;IL32;DYNC1H1;MAP3K3;IL34;TTC1;MYO9B;PNMA2;C9ORF116;HYPK;YIF1B;SH3RF3;TFAP4;KCNS1;KCNS2;TTC5;OTULIN;TTC3;TACC3;PNPLA6;NARF;SYS1;NUP188;CRTC1;TBC1D3B;PCDH11X;LOXL3;WASHC2C;UBE2Z;ETS2;IGF1R;WASHC2A;TMEM267;ENPP2;IGFLR1;DENND5A;BORCS6;CARD10;SLX4IP;TMEM250;DHDDS;TMEM253;SLFN13;GPRIN2;BRMS1;ZNF93;TBC1D20;TMEM259;GPRIN1;WDFY2;SULT6B1;EMID1;FBN2;DDX1;HTRA4;SLC41A1;CACNA1A;PLD6;INAVA;CNN1;ADGRG1;IRAK1;ADGRG6;LPXN;TBC1D14;VILL;TBC1D17;CNMD;MORC2;SYT4;TFAP2B;TFAP2D;UBE2C;DENND4C;PCIF1;TIMM44;CNOT10;SYT6;AHI1;HOOK2;TMEM236;TMEM237;UVSSA;GNB2;TMEM238;BHLHE40;NABP2;UBE2O;UBA1;AMOTL1;TCF3;FGF11;RERE;TTC26;PODXL2;TNFAIP6;PINX1;TAZ;TTC29;DMKN;TENT4A;RND3;LTB4R;PITPNC1;CABIN1;TMEM220;GRM3;TMEM222;GET4;CAD;TTC31;NAV2;SYNGR3;ETV4;SHROOM4;TTC38;EPN1;EPN2;TTI1;SETBP1;EEF1D;FAM153B;TMEM219;PLEC;OTUB1;GALT;DNAH7;NAXE;REP15;ANKS3;DNAH6;AGPAT1;AGPAT2;AGPAT4;FAM156A;TMEM201;SV2A;GNG4;POLD1;TDG;TRA2A;BNIP1;DROSHA;SPOCK1;TMEM208;ENTR1;HSD3B7;TTC13;URGCP;SUOX;TTC19;USF1;HS3ST2;SMUG1;CCS;ERCC3;TNIP1;SIMC1;CD7;ERCC2;ERCC5;GALM;TEK;NRDE2;IPO13;IPO11;MRGPRF;NPIPB13;ARPC5L;GPATCH2;GPATCH4;PHAX;SLC4A2;CAPN15;SLC4A5;RRP9;SMC2;NAA80;TFG;EVA1B;MSANTD2;ZMIZ1;EVA1C;ZMIZ2;NAMPT;WDR91;VPS39;GAMT;PRKCG;DDX17;VPS18;DNAAF3;NUP210;MAP1S;CLEC11A;WDR74;ATG10;ARMC7;WDR73;NUP93;MTAP;DAAM1;ARMC6;MAP1A;ERVW-1;PRKD1;PI4K2A;ZNF394;NAIF1;AKAP17A;WDR62;ARPP19;PRDM10;LDHA;FAM124A;WDR70;GAR1;RRS1;ST3GAL4;MCMBP;NUP88;PCDHA9;PROM1;KAT14;BARD1;AFAP1L2;PRELID1;STARD13;WDR59;DMPK;HOMER2;SETD1B;SNAI3;SETD1A;IRF2BP2;RMDN2;MCAT;WDR54;XKR8;GNPTG;SQLE;EHD4;HNRNPF;TOLLIP;MKS1;ATG2A;PPT2;XKR4;XKR6;DAND5;CEP89;FARSB;CDKN1C;RSPH10B;PYGB;SETD2;WDR47;GABRB1;GMEB1;NRSN1;ARPC1A;SMG9;WDR45;KRI1;VSIG10;FARS2;C1QTNF1;MTG1;TIMP2;ELOA;ELOB;TK2;RRP12;TK1;TIMP1;UBL7;ZIK1;ZNF365;TEAD4;RPS6KL1;ZSCAN5A;TPI1;WDR37;EXOC7;NCOR2;KIFC1;HEATR5B;MTF1;RARA;EXOC3;RARB;PLEKHO2;CACTIN;GAS8;WDR27;GRN;ZNF350;AP5Z1;RNMT;PRUNE1;METTL21A;FAM214B;WDR24;ASCL2;FGD1;FGD4;FGD5;SCAF8;DHRSX;EPYC;SLC17A6;SLC17A8;MBNL3;DEDD;RUNX1T1;ZNF341;RSPH4A;YTHDF1;KIDINS220;PCGF2;RFLNB;SYVN1;ELP5;DEF8;SCAF1;TUBB4A;SCAF4;DHRS4;ZNF33B;SLC8A3;ADM5;FOSB;ZNF337;CLC;TMEM39B;TMEM229A;KLKB1;CEP44;N6AMT1;RAB3B;ZNF331;POGLUT1;ANKRD13D;CEP19;RPL10L;SYAP1;TNC;UBP1;IL5RA;TMEM131L;IPO4;EDC3;THG1L;EDC4;NPEPPS;RIMS4;FGF8;DEPTOR;FGF9;FCGRT;SALL4;SLC39A8;LARGE1;ZNF324;PLEKHJ1;SLC39A3;C8ORF58;TLE3;USP7;SUPT16H;TLE2;FKBPL;RALGAPA1;TMEM178A;TPM2;HARBI1;MAGI3;DYRK1B;TRAFD1;THOC3;LARP4B;THOC5;THOC6;PYGO2;GOLGA8B;ILF3;DMWD;KAT6A;RAB34;PGP;SNRNP25;STAMBP;TCTA;ZNF311;IFNAR1;IPPK;FKBP2;MAGEL2;PARM1;RAB5C;CSH2;UBR1;HSPBP1;ORC5;ORC1;YBEY;TPR;ZNF789;PLXNA1;ZNF786;CD300LG;SRGAP1;AP1M2;ZNF300;PLXNA3;TMEM132D;CCDC17;TRAPPC1;TMEM132B;CCDC15;TMEM132A;TRAPPC5;PYM1;SLC4A11;NSG1;RAX2;COPS3;DAB2;LRFN5;LRFN4;BCL6;LHX2;P4HA2;PLEKHM1;PLEKHM2;PLXNB2;PLXNB1;REEP6;MAP3K11;ZNF773;BCL2L1;C8ORF34;ZC3H4;ADPGK;CEP164;TCIRG1;SYNE2;FCAR;TRO;AP1G2;PIP5KL1;C8ORF82;UBTF;IDH3B;WDR5;WDR6;EMILIN1;NPIPA1;EIF2B1;ZNF763;PLEKHG3;PLEKHG4;PLEKHG2;PLEKHG6;EDF1;ZNF75D;SMC1A;PKM;ESPL1;SAPCD2;MEP1A;SAPCD1;DNAJC5;POLR1B;LANCL2;MCM5;FOXD4L1;ZNF750;CEBPA;HDAC5;HDAC3;CATSPER2;MTFP1;VPS4A;TULP3;HDAC6;LMF2;THSD4;P2RY8;STOX2;ABLIM1;HECTD1;DNAJB6;FIP1L1;POLR2A;RAB26;VPS52;CCDC71;POLR2L;SLC35A2;SLC35A4;PPIL1;FKRP;SMOX;IDH3G;CEP152;NCKAP5L;FBXL15;RPRD2;MTOR;POLR3A;ZNF737;RAB12;DNAJA2;VPS41;NPIPB4;NPIPB3;POLR3H;BCOR;NECTIN3;NPIPB6;TNRC6A;RSC1A1;SLC35B2;FAM89B;SLC35B1;ZMYND8;IFIT3;RPS17;PNP;FLAD1;LONP1;PCLAF;ZNF841;BRICD5;VRTN;TBC1D10B;COG8;ARRDC1;C17ORF49;IFRD2;HLA-B;AP1B1;COG1;P3H1;P3H4;HLA-A;CPT1C;CPT1B;CRNKL1;MAPK8IP3;TIAM2;BLZF1;MAGEB5;SLC22A4;SPTBN4;RTEL1;DCUN1D5;STXBP4;KRTAP10-10;MAGED1;CSTF2;STXBP2;DCUN1D4;MYL12A;STRIP2;FXR2;ZNHIT1;ZNF823;STXBP5;FAM43B;TRPM3;ZRANB1;SLC35E3;PYCR1;KLHDC8B;PARVB;RPS26;SMTN;FUBP3;ZNF814;CYP2S1;MAGED4;ADCK5;RNPS1;DCP1B;CD320;RPAIN;COL18A1;AHCTF1;MAGT1;PRL;ZCCHC17;ZNF806;XPO6;DNER;HRAS;UBXN6;RAB8A;STRADA;TOP3A;ZDHHC12;GFRA1;ZDHHC11;GFRA3;ITFG2;RENBP;ZDHHC15;SCNM1;CDCP1;C1QTNF12;VWA1;TLR5;HMX2;AMER1;FYTTD1;AMER2;DTYMK;ICA1L;VWCE;RFNG;GDPD5;AIF1;RBFA;PSMC3IP;TCEAL7;ZDHHC18;CHRAC1;MTHFD1L;LMNA;UBTD1;APBB3;LAIR1;CBR3;MPP1;UBL4A;TM4SF18;NFYB;SUSD2;PLAC8L1;SORBS2;GRHL2;TRIML2;COPG1;MPHOSPH8;ROGDI;ZSCAN9;DOCK10;ARHGDIA;ARHGDIB;TRAPPC12;SVEP1;GAS2L3;MIGA2;LIG1;MIGA1;PUS1;LMO3;SHISA5;STIMATE;ATP1B2;TRPC4AP;TUFM;PRPF4;FANCD2;STEAP1B;CHRNA5;GSTCD;PXN;EFNA5;LPP;EFNA4;FBLN5;FAM83H;SCUBE2;EMG1;NLRP8;ZMAT3;NLRP7;NLRP2;ATP5ME;BPTF;CYP2J2;OR4F4;HELQ;POU2F1;RHBDD3;NONO;HELZ;COQ9;CAMSAP3;DIAPH1;DIAPH3;PXMP4;SKIV2L;COPE;ZSCAN2;KDM5B;HAPLN3;HAPLN4;NR2E3;MFSD8;RBM3;LRRTM1;TOP1MT;CYP2R1;COLGALT1;RBM5;RBM6;AXIN1;PPP2R5B;FAM86B1;PPP2R5A;PPP2R5D;OXSR1;UTF1;DCN;DNM1;DNM2;SUPV3L1;DNM3;GAP43;MYH2;MYH3;RASA3;COL6A2;AKT1S1;COL6A1;C14ORF39;DNLZ;COL6A3;MYH9;PFDN1;RBMS1;DEFB4B;THOP1;VAC14;C2ORF68;ATP1A1;TBRG4;NXF1;GNA14;MCRIP1;GNA12;PDSS2;PDSS1;HES2;CRYGS;TCF7L1;ATP13A1;QPCTL;PPP2R3B;PPP2R3A;CRYGD;SLC4A8;KANSL1;KANSL3;RPS6KB2;CDK2AP2;ALDH16A1;ATP13A2;PAXBP1;CYBC1;ZFYVE9;PGAP3;EHMT2;TMEM94;TMEM97;LIPA;TSEN54;PREX2;SCAMP5;RABGEF1;ZFYVE27;MPRIP;PSMD2;XYLB;DAXX;ZNF282;CSNK2A3;NGDN;RFX3;EML1;SCAMP3;SND1;LRRC37B;SCAMP2;SLC5A6;CLDN6;MYL5;SLC5A8;DDX39A;DDX39B;ZFYVE19;CLDN7;UQCRC1;CDIP1;RBCK1;IDO2;LETMD1;MYL9;PIF1;ZNF275;MTMR3;CLCNKA;EDDM3A;SLCO5A1;MRPL14;THY1;ABCB9;MRPL11;PCNX3;MRPL20;GUCD1;PCNX2;PUSL1;RHBDL2;PPARGC1B;EXPH5;PROSER3;ZBTB7C;LYN;CTC1;C5ORF34;CADM4;COL24A1;ZNF260;LRBA;EDEM2;ABCA4;EXOC6B;ABCA7;NETO2;MRPL21;COL1A1;CS;UCK2;COL1A2;EIF6;TMEM99;TDP1;NOX4;PIGS;PIGO;ATF7IP2;LRRC3;LITAF;LRRC2;JPH4;JPH2;FASTK;NELFCD;IKBKE;APPL2;NELFE;DFFB;LYPLA2;UPF1;LEFTY1;LRRC45;NSUN5;EIPR1;LRRC49;MYOF;MRPL49;TMEM40;DYNLL2;POU5F1;MRPL43;FAM222B;C20ORF96;RILPL2;PGAM4;LRRC3B;VAMP5;ARF5;SLC29A3;ZNF234;ZNF232;DMAC1;DMAC2;COL11A1;PELI3;LRRC17;TMEM74;STATH;MRPL57;STYXL1;RECQL4;GGA3;TCOF1;RNASE7;UCP2;MICALL1;AP2S1;ANO10;DMD;FLNB;FLNC;NCDN;RABAC1;EXTL3;LEFTY2;ZNF223;C11ORF65;P2RY11;SAMD4B;TMEM62;BYSL;LRRC20;HEYL;TTLL4;ZNF219;RIMBP3;ZNF699;ZNF213;ZNF211;ZNF692;ZNF691;FAM13A;CRAMP1;RORB;HNMT;SCMH1;PMPCA;ZNF205;KPNA5;PIM2;HLA-DOA;SH2D5;NOMO1;NOMO2;PPP1R16B;AGTPBP1;PIPOX;EMSY;FTSJ3;FRMD3;FRMD5;ACAP1;SLC9A5;SLC9A8;MAL;SLC25A51;ANAPC5;DYDC1;S100A4;ROR2;KIAA0408;ANAPC2;PFKFB4;PEF1;ISG20L2;THADA;FOXO3;BCL2L12;CTIF;STK35;ATG101;STK36;CNTNAP3B;CLTCL1;STK38;ZNF669;SLC38A7;ZNF668;THEM4;SOCS7;MDN1;ZNF660;ZBTB17;BRPF1;RBPMS;GFPT2;BCDIN3D;B3GALT6;PTPRD;MFHAS1;PTPRE;TMEM17;GGCX;UST;AAK1;HLA-DRA;TUBGCP4;ZNF655;MCU;MYD88;ZNF652;GDPGP1;POMT2;DRAXIN;RASGRF2;POMT1;FHL3;PIK3CD;MCM10;FOXM1;MRPL2;MDK;PPP1R13L;DGCR8;PMEPA1;DGCR6;EID2B;ZNF641;DGCR2;DIS3L2;PELP1;PEG3;VPS37B;NT5C3A;SLC25A15;QTRT2;SLC25A18;IL1RAPL1;BIRC5;DSG2;SLC25A12;AHDC1;BIRC3;SEC22C;GTF3C2;ZBTB46;NDUFB4;ZBTB49;PRCC;LRP4;FOXK1;FURIN;PPM1K;CXXC5;HSD17B10;CECR2;SLC25A29;PARD6A;ZNF628;KATNA1;TP53INP2;ZNF626;BEND3;BEND4;SLC25A20;MICALCL;SLC25A23;SLC25A25;LINGO1;PTPN1;PPP1R14B;MCOLN3;ERAP2;MMAB;HIP1R;MBOAT2;BAIAP2;MCOLN1;DHODH;TMPPE;SLC25A37;PC;ZNF618;ZNF616;PTPN9;PTPN6;SMAP2;SMAP1;SLC25A35;EPHB6;DHFR2;CCNK;JPT2;OGFOD3;TXNDC11;ZDHHC6;KEAP1;TXNDC12;ZDHHC3;CCAR2;NUBP2;CYB5D1;AADACL3;BAIAP2L2;RASSF1;DHX57;RASSF6;BCAP29;EPHB1;CALN1;ARSA;PAQR6;PAQR7;PHYKPL;SFMBT1;ANK2;PISD;CCNY;THAP7;SPATA13;CD2BP2;TAGLN2;KIF20A;STX1A;ZBED9;L3MBTL2;TAS2R43;SUPT4H1;UBE2J2;EVPL;PCDH17;APH1A;PGBD1;COMMD9;ZNF707;DHX33;SPATA5L1;PGBD5;DHX34;DHX35;MICAL1;MIER2;SWI5;TSPAN7;DHX37;DHX38;DYM;ZBED1;SYMPK;ZNF700;SLAMF6;RIMKLA;SNX8;AAR2;N4BP1;RBM10;SEC31A;SURF1;TMEM86B;INTS1;IQSEC2;LRRN3;IQSEC1;SURF2;INTS3;XRCC2;XRCC3;PILRB;PILRA;WNK2;INTS5;INTS4;LRRN1;COL9A2;DHX29;INTS6;GLIPR1L1;RETREG2;CALM1;SCN2A;RETREG1;VSX1;FKBP10;INTS12;PPP1R17;FKBP15;PPP1R11;FKBP14;GPAA1;CCDC124;MIA2;PCSK7;WASL;AATF;N4BP2L2;KIF15;BABAM1;HYAL2;DHX16;CCR7;QSOX1;CD36;L3HYPDH;UTP14A;CTSD;ACAD8;FOXD4;FOXD3;GRIPAP1;NCOA5;ANO8;MRPS2;ANO9;KIF24;SORCS1;KIF22;ANO4;DEFB106A;COMMD4;PNMA6A;ENAH;CTU2;CTTN;CRELD2;DBN1;STK40;RABGAP1;SLC43A3;AKR1D1;STX18;FAAP24;CRIP2;CRYBA4;DEFB107A;STX10;SERTAD3;EXOSC4;SERTAD1;CAMK2N2;GPC1;HEATR3;PAK6;SCAND1;GPC6;PAK2;NPDC1;CD74;CD72;NUBPL;CAVIN3;CRYBB1;CAVIN4;MOK;C7ORF26;MIB2;TMUB1;NLE1;TMUB2;NLRP12;DPY19L2;CSDC2;RPA4;EPPK1;ESYT2;ESYT1;C22ORF15;CD68;IL17C;FHOD3;MIDN;RTKN;DCLRE1C;PLGLB1;FHOD1;KLHL34;GIMAP4;JADE2;CYP46A1;RGS5;PPME1;WWC3;BANF1;ACAA1;ARHGEF40;GGT1;PPFIA4;GGT2;RGS7;SLC30A7;PDGFRA;G6PD;SCARA3;ZGPAT;ATG9A;CYBA;PCOLCE;SLC30A1;WBP11;ATAD3B;ATAD3A;PROCR;GPANK1;HNRNPUL1;RRNAD1;DOK6;DPEP1;GEMIN5;CCDC150;RTN3;CALCA;CCDC149;NXPH2;YTHDC1;ARHGEF28;NPR2;SUPT6H;MCHR2;RASGRP3;FUT6;HCAR3;BRINP1;CALD1;DEAF1;PACSIN3;NPHP4;MSC;PRODH;NDUFV2;CCDC140;NDUFV1;CCDC134;ZFHX3;GGT7;ZFHX2;SLC52A2;SLC52A3;SSH2;SUPT5H;CLK3;CPS1;FMC1;COL5A2;STT3A;TAB1;GCLM;PRR5;GSK3B;PRR4;NAA40;MAST3;CHD8;MAST1;ATP2A3;DDX42;HMGB3;CHD4;LAMC2;TMEM191B;PIDD1;ABHD16A;BCL7C;MLST8;LRRFIP2;CPXM1;LRRFIP1;ZNF385D;CNPPD1;RBM14;DDX59;HSDL1;EED;DDX56;TBC1D8;CIP2A;SSTR2;MMP9;CCNA1;IRF3;GORASP1;RBM20;IRF6;RBM23;SAXO1;IRF9;ATG4D;CREB5;PAOX;DCTN5;MVK;DDX24;LAMA1;DDX25;LAMA3;TGFBRAP1;DDX23;CRMP1;RRBP1;ATP2C1;CLN3;TAF1B;CCDC184;RBM38;PLA2G2D;TAF15;GALNT4;GALNT3;LAMB2;TAF13;MX2;MIIP;ATP2B4;ACVR2B;U2SURP;MAPK13;PNKD;FAM131B;SHLD2;ASB6;ACIN1;FAM98C;RBM42;R3HDM4;TAF6;BUD13;CPVL;CLUAP1;PATJ;TLNRD1;ZNF174;RPL32;OR11H1;SERPINE1;STMN2;ENO1;ENO3;RNF115;MYC;CREB3L2;MYB;CDK20;RPL36;PIP4K2B;DIP2B;NFRKB;ZNF169;TSPYL2;MECR;PIH1D1;ZNF160;DAPK3;LGALS14;OR1J1;PASK;UNC13D;NISCH;BIN1;CLPP;TYRO3;FDX2;SERPING1;NHLRC2;PRR12;DUS3L;ZNF154;RPN1;NEDD4L;FAM149A;POU5F1B;PPP3R1;SERPINH1;CHST14;KIAA0319L;NXNL1;PRR22;SLC19A1;S100A10;RBMY1A1;ACD;ST14;CHKB;FZD5;SLC16A12;SLC16A10;CDC6;PRRC2A;TMEM198;NPLOC4;GIPC1;TRIP6;CPEB2;PRR36;ZNF135;OGFR;ZNF133;C1ORF35;GLI1;CYB561D2;DSTYK;ING3;PIP4P1;PAXX;TMSB4Y;RSPO2;GPRASP2;SERPINB4;TIGD5;ANXA1;CLUH;ANXA2;ITPK1;TNNC2;PAX6;LSG1;FAM234A;INF2;MRAS;RGN;HCLS1;ZNF598;ZNF114;PCYOX1;RNF165;SF3B4;SF3B5;TRIM16L;PLPPR3;GPS2;TMEM160;AFP;ECPAS;PRAMEF5;PATE2;ANKRD54;SC5D;METTL7B;ZNF589;BRD8;DTD1;GPR155;ZNF586;LOC441155;ZNF581;BRF2;SF3A2;ZNF580;BRF1;CARD9;ADAT1;GPR1;SRP68;FAM104B;GTF2H4;FAM237A;LRPPRC;ADAT3;HINFP;FIG4;AGBL5;AGBL4;TM9SF1;XAB2;RYBP;TMEM159;AGBL1;MORN2;ALMS1;SARM1;ZYX;LAMTOR1;PLCD3;ZNF577;CYB561;ZNF574;HSPA1A;ZNF573;SEMA5B;ANKRD37;ATP8A2;ANKRD35;CHPF;EPO;CLSTN3;HJURP;RNF19B;C1ORF131;AHR;ABHD12;CDH6;PYCARD;RPH3A;CDH4;TUBB6;DACH1;MAF1;ZFP37;LZTS3;MEN1;IGFBP4;ANKRD44;IGFBP2;CYB561A3;RNF40;CLIP2;C1ORF115;RALGAPB;ERP29;TTPAL;MAD1L1;NOTCH2;NOTCH3;ANKRD16;ABHD4;MINDY1;AK2;MRI1;CYP4F22;KRBA1;KLC1;RASAL3;BAG6;HMBOX1;ITPRIPL1;KLC2;ZNF549;ABL1;SAFB2;NDN;UGT3A2;PPIAL4C;IGFBP7;IGFBP6;KIAA0319;SLC15A4;PPIAL4G;MPDU1;ANKRD24;GPR108;WFS1;TNK2;DHCR24;ABHD18;BTBD6;LSM3;CHERP;NSFL1C;GON4L;CNOT1;CDK3;CNOT3;MAFF;SPIRE2;RNF181;LZTR1;SERINC3;XAF1;NES;EIF4G2;RNF187;ZNF530;RAD9A;RNF10;KIAA1671;DUSP19;GADL1;CSAG3;DUSP18;PTPN23;NAGPA;S100A7A;SART1;SIN3B;DNMT3B;METTL17;GPX3;ELAC2;DNMT3A;ZFP91;TRAF2;PTBP3;PTP4A2;TRAF7;WRAP73;TRAF4;BAGE3;ZNF517;TNMD;RPL37A;ZNF512;METTL27;METTL26;CNGB1;SMARCD2;NLGN2;WBP2;DPCD;MRM1;DCAF15;CLEC3A;C15ORF39;RNF39;ZNF500;UGGT1;WASF2;SEMA4A;ERVMER34-1;ANKRD30B;RNF25;EFL1;RNF26;SEMA4B;ADRM1;AHNAK2;CDC42BPB;SEMA4G;CDC42BPA;KLF4;TPCN1;RUNDC1;SYCP3;TRMT61A;CDRT1;GLTP;APP;FAAH;SPARC;ACSM5;HSF2BP;SOGA1;GOLGA2;ZNF609;ZNF607;HABP4;TRMT44;ZNF600;MYOZ1;FAAP100;PTGDR;JMJD4;AQR;SLC11A1;SLC11A2;PTOV1;EBF2;PIMREG;JMJD8;JMJD6;PLPP6;MARF1;RRAGC;TCERG1L;PDE12;GRWD1;BOLA2;CRYZL1;COL8A2;COL8A1;VDAC1;TTLL12;NECAB1;IGSF8;TSHZ3;GYPC;IGSF1;IGSF9;INPP5B;DGUOK;NUAK1;NUAK2;VPS8;INPP5E;INPP5J;MAP7;ASL;DPH7;PATZ1;BANP;FIS1;TRAP1;CARMIL3;STK11IP;SIAH2;PYHIN1;TMEM50B;PDE2A;CIDEA;GDF3;MANF;CCT6A;NCEH1;STAR;CORO7;ITM2A;BAP1;NODAL;FEN1;GDI1;FAF1;TRAM2;RYR3;HINT2;ZMYM3;KIF13B;CC2D2A;MAP4K1;PRMT7;PRMT2;TSC22D1;RHOG;NME4;KREMEN2;NME5;IL17RD;IL17RC;RHOD;NAALADL1;RAD51D;PACS1;RPUSD1;CEACAM6;AVP;ALDOA;SLC20A2;SLC20A1;AKAP8;ALOX12B;UQCR10;RASIP1;TRAK2;FAM184B;PTCHD1;NPY;EBLN2;LCMT2;DISC1;DCPS;MPZL1;CA11;DMRT1;AP3D1;FAH;LYVE1;TJP1;TRIP10;TRIP12;CAMK1;LY6G5B;PRAG1;GALNT18;NRM;ARHGAP39;TMEM143;EFTUD2;SYDE2;CHCHD5;SYDE1;TMEM147;TBCCD1;DSCAM;AMY1A;APLP1;TSC2;OCRL;WRNIP1;KCTD2;PRSS53;KCTD7;SGO2;TMEM134;DPM3;SELENOM;FOLH1;LMX1A;KIAA2026;ELMO3;HDGFL2;STEAP2;RAI14;USP54;TMEM59L;DNAJC22;DNAJC24;DTX2;ARHGAP17;DTX3;LTBP3;ADRB2;ADIPOR1;PLCXD1;SEZ6L2;CSF2RA;DPP3;PDZD4;DPP7;DPP9;SOHLH2;STAP2;DMAP1;ANKZF1;MARK2;HSPA8;LRRC75B;TBCD;TDRD9;IFT122;A2ML1;ARHGAP28;SSC5D;HSPA2;ARHGAP24;ARHGAP23;SMAD7;TDRD1;ARHGAP32;FER;MAVS;TP53I3;DLG3;FES;ATG16L1;JMY;SRPRA;CLASRP;TGFBI;NFKBIB;DOCK6;DOCK5;HSPB2;CHTF18;PKD1;LMOD3;SGSH;SENP6;GMPPB;NFKBIZ;GMPPA;PDE4B;TMEM108;TMEM109;ABCD1;POLG;ABCC1;KLF12;USP49;DESI1;ABCC5;PDE4C;LMNTD2;USP45;ARHGAP10;RNF207;TRNP1;PDE5A;B4GALT7;TSEN34;CAMK2B;USP13;RGS19;POLDIP3;RGS16;PALM3;PON1;MOSPD3;STRN4;SELENOH;PRRG4;RMND5B;TFPT;RMND5A;ERBB3;NT5DC2;NRIP1;NRIP3;BPNT1;NCAM1;ABCF2;CLASP1;KLRG1;ABCF1;MUTYH;SPEN;POLM;ZNF182;SGTA;B3GAT1;CADPS;SPRY4;ARID3A;DLK1;DLK2;TICRR;NAP1L4;POMC;NEURL4;GNPDA1;XPNPEP3;TBKBP1;PDE7A
Genes Down-Regulated In Friedreich Ataxia iPSCs Expression Vs HES-2 Cell Line GSE22651	2417/3425	0.9999900056122184	0.9999978559094117	0	0	0.6465199127014524	6.461603005999912E-6	ITSN2;ATF1;SCOC;NUP107;POP4;F11R;COMTD1;HTR7;KIAA1586;FGFR1OP2;GPBP1;EPSTI1;CKMT1B;PWWP2A;SMCO4;PKNOX1;PRKACB;KRTDAP;ATG3;DHDH;RC3H1;ZNF14;CD2AP;SIGIRR;SCO1;ASPHD1;EWSR1;PLBD1;TXNIP;FAR2;TMEM126B;CLOCK;SKAP2;URI1;SET;SAR1A;SAR1B;SHMT1;CDCA7;PDGFA;ZNF22;ZNF23;LYPD5;DEDD2;RNF212;C12ORF56;SCGB1D1;RHOT1;RNF213;RDH11;AFMID;PIP5K1B;LTA4H;C19ORF33;PRELID3A;ATG5;PRELID3B;GSTM4;GSTM2;PRPF38A;MTERF3;TIPARP;EIF2AK2;BTBD11;EIF2AK4;LARP6;PKIB;FXYD1;SFXN4;NANOG;STRN;FXYD5;PKIG;HNRNPA1L2;ARHGAP9;ZNF493;MTMR11;DPYS;TFCP2L1;MED16;HOXC11;SHD;OSBPL10;NHSL2;CHAF1B;MED14;MMP24;TSPO;C19ORF12;DLGAP1;NEFH;NINL;ZNF486;CHST8;GATD1;ZNF485;CHST9;ZNF483;MYBPC2;GSTO2;KCND2;TEX11;SLC39A10;TEX14;JOSD1;SLC39A14;MED23;TMEFF1;PLSCR1;MMP16;SDHAF3;MED21;CINP;ACSBG1;CHST4;SLC18B1;NUP62CL;ERGIC2;CHST2;ERGIC1;TRUB2;ZSWIM1;TP53I13;SAMD8;ZNF471;PTAFR;ABRACL;CENPA;SLC7A1;SLC7A2;CENPC;ADAM28;RIDA;SNX25;SPP1;ZSWIM9;RICTOR;STX4;STX3;P4HTM;ATAD1;RIC3;CENPU;SLF1;BIK;SNX24;NOC3L;CENPE;GID4;CENPH;C6ORF47;SNX14;CENPJ;ETNK1;SLMAP;ZNF74;TAOK2;CENPQ;YPEL3;ZNF454;LIMS1;KCNG3;RIF1;PDCD7;MPV17L;HIKESHI;PLOD2;MSI2;PLOD1;FBXO22;FADS3;NUDT10;SLK;TOM1;TNFRSF8;MAP3K8;NEK2;CIR1;NUDT15;POTEC;CDKL2;BNIP3L;FBXW5;KCNH6;EIF1AY;EIF1AX;STX8;C21ORF58;ATP11C;TC2N;FBXO11;MINPP1;VMAC;DMTF1;MSH2;NAAA;OR51T1;ZNF439;SLC27A6;SRSF5;ZNF433;ZNF432;ARL8B;ZNF431;DLX3;SHC3;TXNDC9;UQCRB;KCNE5;CREM;UAP1;RAP1B;EIF1AD;SNN;ZNF429;KHDC1;EIF4EBP1;BRIX1;GRIA3;HTR1E;MFSD6L;TMEM120A;FBXO36;OGA;HPS3;ARPC5;CORO2A;UCKL1;YRDC;SP4;DMXL1;SP3;LRCH4;MNAT1;OSBPL1A;NIT2;ITGB1;KCNK6;ONECUT2;APIP;HTR2A;TSPAN12;ARL5B;HHEX;PRADC1;PGM3;ACP5;SMIM10;ARL5A;NEO1;YAF2;BCAS2;SMIM12;BCAS4;UNC45A;SMIM14;CERS4;ZNF880;TRIM62;RNASET2;MSL2;VPS13A;FAM207A;ARFGAP3;ARL4A;TMBIM4;TMBIM1;BMP2K;ETF1;ITGA6;LCP1;CERS2;TRIM56;PRPS2;SMIM24;CARNMT1;UHRF2;SRSF1;U2AF1;SRI;TSPAN33;MALT1;ZNRF2;ARL13B;FYN;SRY;TRIM49;EIF4E;GADD45GIP1;NOP58;MYO10;TXNL1;CABLES1;SYT15;TM6SF1;TTC39C;GSTZ1;MFSD14A;DBNDD1;MYO1E;EIF3M;TSPAN13;CDKN2AIPNL;SYT11;ST7;PDCD4;TRIM36;PDCD2;EIF3E;ATXN10;CD247;KCNK1;EIF3C;RECK;ZNF850;KCNK4;CPNE9;CPNE8;ECI1;RFESD;CCP110;LCTL;HERC5;LGALS3;EFR3A;C1GALT1C1;RINL;SNRPD2;PEG10;KDR;TNFSF11;ARL16;FBXO5;PTGFRN;FBXO8;LGALS7;SCAPER;TRIM23;SMARCC2;KCNK12;ALG5;TALDO1;TMEM170A;MFSD12;CFDP1;GAREM1;CRISPLD1;KCNQ2;KCNQ3;MT1G;KCTD14;MT1H;EIF1B;GRB7;NUMBL;AARS2;EPB41;SDC2;LPAR3;OMA1;ZBTB2;APOO;NEU4;SYNGR1;PPCS;SEC14L4;SEC14L5;KCNN1;STK38L;ATP6V1C1;NTNG1;PHETA2;APOBEC3F;TNFSF14;MYO5A;OSGIN2;BRI3BP;MED13L;NET1;ALDH6A1;NDUFAF7;MYO5B;NDUFAF5;CDC16;ECHDC1;KYAT3;NDUFAF3;SDC1;ECHDC2;ECHDC3;KYAT1;NDUFAF1;FBXL5;MRAP2;CD200;SUGP2;MRPS17;SPAG16;DHRS13;COX7B;ECM2;MRPS16;HIBADH;FBH1;MRPS12;ICA1;TFB1M;PPP3CA;MAP1LC3A;NUDCD2;ODR4;NUDCD1;NMRK2;NMRK1;OTUD6B;NANS;HTATIP2;MRPS28;IL10;ZHX2;ATMIN;MRPS25;MST1;AGTRAP;CACYBP;GAB2;SYN3;RAP2C;DUS2;DEPDC7;SLTM;KIT;PABPC3;EEF1E1;KIZ;PCNA;MRPS35;GPALPP1;GNAI3;CAPG;COX5B;GNAI1;NFIL3;ORMDL2;FAM177A1;CHRNA10;EPS15;DYNC1I1;ZNF585A;IL32;IL37;PNPLA8;IGIP;PCDHB15;KLHL2;ORMDL1;PCDHB12;YIF1A;GRIN1;YIF1B;VEGFA;SGSM1;NUDT9;ETAA1;EPGN;TTC8;MIS18A;KCNS1;SEMG1;PCDHB16;KIAA1958;PRDM4;ZFAND4;ICE2;UBE3D;UBXN2A;RPP30;ZFAND6;BUB1B;UBE3A;TTF2;ETS1;YARS2;ACTG2;TMEM263;EEF1B2;TMEM267;AMMECR1L;GNPTAB;ZNF85;FAM3B;ENPP1;ENPP5;CAST;GEN1;TPTE2;ZGRF1;TMOD3;DNAJB12;CDKAL1;SDHD;CCNB1IP1;SCNN1G;ZNF92;POLG2;MAP7D3;TBC1D21;MAP7D2;SCNN1A;WDFY1;ANKS6;PPIG;PPIB;CARS2;CARD11;PPIC;GNAZ;UBIAD1;BHLHB9;NDUFB10;COX15;UBA6;COX18;SLC41A2;SLC41A3;PLD5;DAPP1;PLD3;CACNA1I;ODF2L;TMEM245;ADGRG5;RHPN1;COX14;CYTL1;LLPH;MAGEA11;CNMD;QSER1;TBC1D16;TCAF2;MGAM;TFAP2C;UBE2H;MUC16;SYT1;DENND4A;HOOK3;SYT7;HIGD2A;GH2;UEVLD;UBE2W;NAT1;NAT2;FGF19;CNTN1;GNB4;UBA2;NABP1;DEGS1;MANSC1;CNTN4;FGF13;NAT9;FGF12;DNAL1;MUC21;TTC23;LDB1;NGLY1;TTC27;LYL1;ADGRE2;TMEM223;EEF2K;ZIC3;CA8;ARFGEF3;MKKS;DNAI2;TTC32;TTC33;ATP6AP2;IRAK3;IRAK4;ETV5;TTI2;DYNAP;EPN3;ACTA1;ELF1;DPPA4;ACOX1;DPPA3;DPPA2;GFOD2;CRY1;TMEM218;GNB1L;DPPA5;FAM72D;SHANK2;RRN3;OR5M3;ASAP3;SLC3A2;CBL;NT5C2;ADD3;PSMB10;IFT74;CAND1;CBS;OXCT1;TBX21;TGS1;FAM241A;OXCT2;PRPS1L1;TRDMT1;TIMM8B;TIMM8A;SLC50A1;YY1AP1;WARS2;GALNS;CCS;UFM1;TEC;ACTC1;CD9;ERCC8;OTUD1;BNIPL;OTUD3;PI4K2B;TES;ANKLE1;WDR83;PHAX;SMC6;SMC3;NPIPB15;ELK4;EVA1A;MSANTD2;GJA5;NAMPT;PRKCI;PRKCB;ARMC9;WDR74;GTPBP6;REV1;HUS1;WDR72;GTPBP8;SCRIB;ARMC8;ATG14;GTPBP3;ARMC1;ZC2HC1C;DEPDC1B;DAAM1;ZSCAN26;FREM2;GNE;OTULINL;ZNF398;RPS4Y2;RNPC3;ARPP19;PLAC8;BLOC1S5;LDHB;FAM124B;GJC3;BLOC1S1;ZSCAN10;LDHD;VPS11;PCDHA5;PCDHA3;PCDHA2;CGA;PCDHA9;KAT14;LHPP;PHC1;SNAPIN;ZNF383;ARPP21;GRTP1;IRF2BP2;NFATC1;CGN;MEX3C;ELL3;POU6F1;EHD3;PCDHB2;ADI1;PAH;CEP83;PCDHB5;PCDHB3;PCDHB9;XKR6;ITPA;CEP57;BTG3;CDKN1B;SETD9;PHF23;WDR41;PYGL;WDR45;SMG8;ASGR1;WDR44;IFIH1;UBL5;PBK;RBPMS2;ELOC;TEAD3;TEAD4;GRAMD2B;GNL2;TERF1;CIT;WDR33;HADHB;FAM210A;GJD3;KIFC2;AEBP2;HEATR5A;MTF2;TCP1;EXOC4;GAS1;PLIN2;ANGPTL4;RCCD1;EXOC2;GAS7;PLIN5;GRAMD1A;WDR26;DCAF12L1;NR1I2;METTL21A;FAM214A;PAPSS1;RPS15A;PDF;SLC17A9;GPAT4;EPCAM;USP1;AHSP;PAIP2;DEDD;APOL2;PCGF6;YTHDF3;CSNK1A1;MGMT;RNLS;MCF2;MOCOS;GATB;NR1H3;SNCAIP;SLC8B1;DEF6;DHRS3;AGMAT;MKLN1;SMOC2;DHRS7;PCYOX1L;PLP1;CEP44;ZNF331;OXNAD1;MRE11;SYAP1;TM7SF3;FGF2;LCLAT1;CDC14B;CEP128;PPP1CC;DEPTOR;MPC1;LAMP2;PAPOLA;SLC39A8;ZNF326;MB21D2;SNRNP35;HMGN3;PLS1;KCMF1;ZNF320;RAB2B;SERF1A;USP6;MAMSTR;RALGAPA1;SKIDA1;TPM1;VASH2;LEMD3;LEMD2;TLE6;RAB32;EIF4E1B;STAMBP;FKBP4;TOX;FKBP3;FAM8A1;ZNF311;FKBP2;ZNF791;CCDC24;CSH2;CCDC25;GLT8D1;GLT8D2;KRBOX4;ORC5;KRBOX1;UBR5;SMN2;MAP3K21;CCDC32;ZNF304;DRD3;ZNF784;AP1M2;MCL1;FANCI;EIF2B5;OSBPL8;UVRAG;CCDC18;OSBPL2;FANCB;NSG1;FANCE;COPRS;IRAK1BP1;GOLGA6B;SYNJ1;P4HA1;CPD;LHX4;SLC26A9;COPS8;RAB5A;RSL24D1;BCL2L2;CNIH4;MAP3K12;PLEKHF2;PLEKHF1;MCM8;WDR3;ZC3H8;UFSP2;KIAA0100;SYNE4;SYNE1;EMILIN2;PHACTR1;ZNF766;SERAC1;ZNF765;COA6;GAL3ST4;COA5;PHACTR4;ZNF761;CR2;PLA2G12A;RFC3;SLC13A3;LANCL1;FAAH2;RPL13A;EDF1;WIPI1;HAUS6;ZNF75A;HAUS2;NPEPL1;LCK;POLR1E;CCDC43;MTFR2;RAB1A;CEBPB;CATSPER3;CATSPER2;NUFIP1;PLEKHH3;NUFIP2;HDAC1;PLAG1;COCH;TMA16;FBXL20;RAB21;P2RY6;DNAJB6;HECTD2;ASTE1;MSTO1;VPS50;DNAJB4;RAB24;VPS54;CEACAM21;JAZF1;SEC11C;NLGN4Y;SLC35A1;SLC35A3;CYP51A1;FBXL16;GFER;FBXL12;RAB10;FRAS1;P2RX3;DNAJA4;KIAA0586;CTH;DNAJA3;MFAP2;NPIPB4;POLR3G;BCOR;ZNF732;RAB17;NPIPB8;PPIL3;TNRC6B;TRAF3IP2;PARS2;HDAC11;FCF1;CBLC;AQP4;C14ORF93;PDK3;ZNF841;SEPHS2;TBC1D10A;MAGEA4;PDHX;ESCO1;COG5;ARRDC3;COG3;AP1B1;AP1AR;SLC51A;ESCO2;HLA-G;KATNAL2;HMSD;SIK3;SUCLG2;GINM1;HECA;NSMF;BLZF1;RTEL1;SLC35D3;FUT11;LIAS;HNRNPLL;STRIP2;AP5M1;ZNHIT3;STXBP5;ATP6V0A4;STXBP6;TRPM4;VASP;ZRANB2;SH2D1A;SETDB2;TRERF1;SMU1;RPS28;SMTN;RPS27;RPS29;ZNF813;MPHOSPH10;TDGF1;SLC44A3;CAB39L;SLC35F2;GFM2;SLC35F5;ZFAND2A;MCUB;NKAP;RSF1;SPPL3;ROBO1;LOC100287896;SIPA1L1;XPO4;UBXN8;TMED2;TMED1;TMED7;RALGPS1;LRRCC1;PSENEN;VAV3;CBR1;IZUMO2;GFRA1;PPHLN1;ZDHHC11;PARP9;MLF1;CLDN11;CLDN10;CLDN14;HNRNPH1;CNEP1R1;HNRNPH2;ACTRT3;AVPI1;FYTTD1;MAGEH1;ZDHHC23;RGPD8;ZDHHC22;ZNF3;RGPD3;TCEAL8;TCEAL7;AMN1;ZDHHC19;TCEAL4;EMC2;KISS1R;SUSD3;RPRML;SPTSSB;EMC6;APBB1;TRAM1L1;GABRE;EMC9;SH3BGR;TCEAL9;RTRAF;GINS1;MPP1;C17ORF67;MTX2;GRHL3;AIG1;LHFPL1;GRHL2;COLQ;CT47B1;PDP1;SPCS3;PDP2;QPCT;RAB9A;KBTBD7;SIPA1;MPHOSPH6;ALG1L;FCGBP;RIPOR2;RIPOR1;GUCY1B1;ZWILCH;HFE;NDUFA10;CWC27;CCDC28A;TATDN3;DOCK11;TATDN1;FAM162B;RBMX2;HCFC1R1;COTL1;TRAPPC11;AZI2;FAM81B;NOM1;RALBP1;PHYH;MIGA1;PUS1;LMO2;ALG13;ANXA11;ATP1B3;LIFR;TRPC4AP;DEXI;FANCD2;CHMP4C;MATR3;CHMP4A;CABP7;GSTCD;FAM83F;NLRP7;PMAIP1;CDH26;CLSPN;ATP5MG;SPECC1;CYP2J2;KLHDC2;PNPT1;MLKL;CBX4;CBX3;CPSF3;CPSF2;SREK1IP1;EIF2S1;CAPRIN2;CHMP2B;PXMP4;BLMH;LRP10;BRWD3;ZSCAN2;LRP11;C2ORF42;THRA;CGB7;SOWAHD;DBI;YBX1;OPLAH;HAPLN3;RABEPK;YBX3;IRF2BPL;RBM3;SNAPC5;MFSD6;LRP5L;CASP6;HJV;CASP3;MFSD3;CYP2R1;RBM7;AKTIP;RHBDF2;PLAUR;IQCC;RPS3A;WNT16;ALDH1A3;DDAH1;TRAPPC6B;CDH13;RBMS1;DNASE2;PFDN2;COLEC11;C2ORF69;FAM169A;NR2C1;ERICH5;GNA13;RASD2;MAPK9;RNF113A;UGP2;ALDH1B1;ERICH1;MCRIP2;FAM120A;POC1B;BUB3;MUC4;S100PBP;OPCML;KDM4A;C2ORF74;TMEM30A;TMEM30B;ATP13A1;DEK;PPP2R3A;CRYGD;CAPN12;JSRP1;MLPH;CAPN10;GAGE4;CSNK1A1L;USP6NL;ZNF296;PID1;OSGEPL1;PGAP2;RBPJ;TMEM91;ATP5IF1;LACTB;KRTCAP3;RABGEF1;PPP4R4;LRAT;TMEM8B;GABARAPL2;CCBE1;GABARAPL1;STARD4;ZNF283;DNTTIP2;ZFYVE21;RNASE4;DICER1;HPCAL4;HDHD3;EML4;RBP7;FAM133A;CLDN3;EID3;ETHE1;RUFY3;CLDN7;PSME2;UQCRC2;LETMD1;ZBTB8A;PARPBP;ZNF273;ABCB7;HHLA2;MRPL19;MYNN;MRPL17;IQGAP1;MRPL15;SLC5A3;MRPL13;MTMR6;MRPL10;NCAPH;HACD4;CYB5R2;FAM221A;CYB5R1;UGT8;FIGNL1;KCNMB3;AMZ2;RSU1;HMGXB3;RHBDL2;EDEM3;MCTS1;ABCA1;HACE1;C5ORF34;EDEM1;C20ORF27;SNF8;GRIN2B;DAZL;FAM220A;MRPL30;MLLT10;ABTB1;CYP2C8;COL1A2;TDP2;LYPD6B;SASS6;PSMG3;AVL9;ZNF256;GPR19;HRK;ZNF253;LRSAM1;PIGU;ODF3L2;RPLP0;TDRP;RCSD1;JPH1;MRPL35;LRRC2;MRPL32;LRRC1;PIGX;MRPL42;TRMT112;EDRF1;JPH2;TMEM44;FASTK;HEY2;EFCAB2;FLVCR1;IKBKG;CGNL1;IKBIP;DFFA;ELOVL4;RIPK3;NSUN2;PGAM2;NIPA1;LRRC40;ELOVL6;EMP2;NSUN6;MRPL47;ELOVL7;NSUN7;MANEAL;MRPL48;MRPL45;PTGR1;F3;SIRT1;SUMF2;LRRC41;MRPL43;MRPL44;GPRC5B;PSMA3;BDH1;PSMA1;CDC42EP5;RILPL1;CKS2;PIGK;TMEM106C;PGAM4;VAMP1;PGAM5;PIGM;VAMP4;GPRC5C;VAMP5;MDFI;LYPLAL1;VAMP2;ARF6;C11ORF52;C11ORF54;FH;PROCA1;MYCT1;HLA-DMB;UCP3;TMEM67;C18ORF21;ZNF226;CYP2F1;RPS27A;SRSF10;SRSF11;ZNF222;P2RY10;TRMT10C;STAT1;USP9X;VWA3B;TMEM64;PSMB8;PSMB9;TMEM60;SPSB3;FABP5;LYRM7;C18ORF32;MPLKIP;GOPC;C11ORF58;RORA;KIAA0895L;HNMT;SAT1;MTRF1;OSBP;STK16;SCMH1;ZNF208;LEPR;PMPCB;SLC25A43;PIM2;KPNA2;NOMO1;SLC16A5;ZNF684;MYLIP;ZNF682;ZNF681;ZNF680;AGTPBP1;PPP1R16A;ZFP69B;PRPF4B;TICAM1;FAM227B;TUBA4A;FOXP1;ACAP2;OLFM2;C18ORF54;SLC25A51;ZNF678;ANAPC1;PFKFB2;LRRC58;LRRC59;RNASEH2B;TSACC;FBLIM1;TACSTD2;FOXO4;ACAT1;SAV1;SBNO1;SLCO1B1;BCL2L10;BCL2L11;SOCS1;ATXN1;ZBBX;ZNF669;SLC38A6;HACL1;MBP;SLC38A9;NPTX1;SOCS4;SLC38A4;RBPMS;BDNF;TFPI2;ZBTB11;FOXN2;KY;GGCT;KIAA1755;CXCL12;UBLCP1;SLCO1A2;SCGB3A2;ZNF658;PPP1R13B;ST6GALNAC2;CRYBG1;CELF1;HUS1B;ARRB1;NXT2;MRPL3;NADK2;MRPL1;SUMO1;MDK;NCK2;ERC1;DNM1L;EDIL3;TMCO5A;PPP1R12A;VPS37A;QTRT2;SLC25A19;SNURF;PIK3C3;SLC25A10;ST6GALNAC4;SLC25A4;PPP1R15B;GTF3C3;MAK16;PPM1H;FOXK2;ZBTB45;ZBTB44;PPM1D;SLC25A26;PARD6A;SLITRK3;ZNF626;FCHO2;CDC37L1;BEND3;ZNF620;CTHRC1;PPP1R14A;CYB5A;DUT;SEC24B;MMAA;PRRX2;LYSMD2;MBOAT1;FOXJ1;CTNS;MBOAT2;TPD52L1;MCOLN2;CTCFL;TMLHE;ZNF613;SLC25A32;PTPN6;MDGA2;ZNF610;SEC24D;SLC25A33;PTPN5;PTPN2;VPS35L;EIF4A2;AHCYL2;CCNH;LRR1;OGFOD3;PREP;JMJD1C;THUMPD3;CCNC;GCC1;IFI35;IFI30;TXNDC15;ZDHHC2;BAIAP2L1;RASSF4;DHX58;FAM53A;ZNF721;CCNL1;ACAD10;SLC12A8;SLC12A9;PAQR6;ST6GAL1;ZFP3;NSMCE1;ANK3;THAP1;LACTB2;THAP9;ZNF714;ULK2;UPRT;PEX11G;ZBED8;L3MBTL3;PCDH10;CTR9;ART5;UBE2J2;OSGEP;ZNF708;PGBD3;ZNF706;PCBP4;ERI1;CD19;DHX36;TSPAN7;TSPAN4;TSPAN2;SNX7;N4BP2;ZBED5;SEC31B;SNX6;XRCC4;INTS2;EAF1;CENPVL3;TAS2R38;CTRL;ARTN;ID1;ID4;INTS7;CD24;INTS8;FKBP11;PCSK1;CD40;INTS14;USPL1;DOC2A;CETN3;KIF14;PCSK9;SLC7A11;TNFRSF13C;BRCA1;HSCB;IER3IP1;SLC7A10;N4BP2L2;LARP1B;IMMP2L;CTSO;CTSL;HYAL2;DHX15;HYAL4;CCR9;KIF1C;QSOX1;CTSF;QSOX2;LMCD1;ACAD8;NXPE3;NBPF3;MMD;ZFR;ANO6;HBA2;MRPS7;ZFY;ANO1;CTU1;NR5A2;VSNL1;CTTN;BANK1;G2E3;SFI1;LNP1;STX12;ATP23;INPP1;SLC43A1;CAMKK2;PGRMC2;EXOSC9;GPC2;PAK6;EXOSC3;CD55;MICA;CCT4;MICB;TSNAX;CD72;CAVIN1;YIPF2;ERCC6L2;PLEKHA2;YIPF5;RFTN1;AKR1C3;MIB2;PLEKHA5;RSRC2;UBE2G2;NLE1;TMUB2;PER3;GLB1L;CCNG1;ESYT3;CD68;MAD2L1;DPAGT1;DBR1;ERCC6L;ACAA2;WWC2;JADE1;KLHL34;CFAP300;RTL5;RGS2;CAPN7;SNIP1;CAPN1;SATL1;ARID2;GGT1;SH3GL2;SH3GL1;SCARA3;ZGPAT;DIMT1;SLC30A5;LMTK3;LMTK2;RUNDC3A;SBDS;GEMIN7;MZF1;CCDC150;DPEP3;RTN2;PSMD10;RTN3;CALCA;CALCB;PSMD13;YTHDC1;VCX;RASGRP2;ACACB;FUT1;RASGRP1;CCNB1;CYP11A1;UTP20;NDUFV3;GCN1;ISOC2;PRNP;ARHGEF35;CCZ1;KLHL24;BMP6;INHBE;BMP4;CLK1;OSTC;TARM1;TAF4B;DDX3Y;RBM25;EDA;RBM26;TREH;ATP2A3;HMGB2;PSIP1;LAMC2;MTR;CHD3;HMGB1;AFF1;RPGR;ARMH4;UBE2Q2;NPTN;VCPKMT;LRRFIP2;RBM34;A4GALT;UTP15;CFAP52;NAA30;RBM14;DDX59;EED;DYNLT3;ARHGEF16;BCKDHB;DARS2;GLRX2;UTP18;GCNA;RCN3;CREB3;SFPQ;LMBRD1;PSRC1;UBE2R2;NDUFS7;PEX6;IRF7;NAA35;SPOPL;NUP54;IRF6;EAPP;BLVRA;DCTN6;LAMA5;RBM47;DDX25;TAF9;MAT2B;ATP2C1;TAF1D;MARVELD2;TAF1B;TAF1A;NAA25;NUP43;ATOH1;CHGA;KRTAP10-5;PLA2G2D;MX2;SWT1;ATP2B1;SOD1;MAPK13;RPIA;ABHD17B;KATNBL1;BCL6B;FAM131B;ASB9;ASB7;RANGRF;TAF7;NUP35;NAA16;QRICH1;CHPT1;R3HDM1;RBM46;LNX2;NUP37;TRIR;PATJ;ZNF175;RPL3;ZNF174;RPL31;IPP;ABAT;ABCA12;GABPB1;BACH2;DCAF6;RPL7;GCSH;ZXDA;RNF114;HENMT1;MYC;SOX15;PIP4K2B;IER2;CHGB;UNC13B;MED1;ACOT9;ZNF165;ACOT8;IAH1;WSB1;RPL21;WSB2;RPL23;SERPINF1;MED9;C9ORF64;DKK3;MED7;RNF125;GPR160;FDX1;ACOT2;ACOT1;SPIN2B;ACOT4;PRR13;TSPYL5;CDC42SE1;ZNF155;PRR21;RPN2;MAPKAP1;VPS26A;SKA3;C9ORF72;GLG1;SKA2;ABR;PRDX4;PRDX1;PLCG1;GSDMD;GSDMB;CHKA;F8A3;ZNF140;ST13;DNAH14;TMEM192;SLC16A10;C9ORF85;GLUD2;CDK10;UNC119;HBP1;SERPINI1;ZNF138;CPEB2;GSDME;PRR35;SPEF2;SPIN3;CLTC;LPCAT1;ADM;ING4;ZCWPW1;FAM102B;DSTYK;ING3;TRIM4;TRIM5;TMSB4Y;NUF2;CEMP1;GPRASP2;ZNF124;SERPINB1;TIGD7;ANXA3;SLC2A12;SSR3;TNNC2;PAWR;TMEM171;AEN;PAX6;SERPINB6;RNF167;AFTPH;TAL2;RGN;PLCB1;ZNF114;JDP2;CCDC90B;ZNF112;ASAH1;PLPPR4;PLPPR5;TMEM165;BCLAF3;LMAN1;LMAN2;GCNT2;RPL14;RPL13;ZNF107;AGA;METTL7A;RPL17;DTD2;ZNF101;ZNF580;F12;AGL;NDE1;TCAIM;NMNAT3;TRMT1;GTF2H1;NMNAT2;GTF2H2;FAM71E1;MZT1;KTN1;TMEM156;GPR143;RNF149;ABI1;HYLS1;ZNF577;RNF141;SLC28A1;CYB561;COL16A1;CHRM1;ANKRD35;TUSC3;TUSC1;IRS2;METRNL;C1ORF74;C1ORF127;GRB14;ZFP30;CHP2;CHP1;ZNF568;ZNF567;STK32C;MEN1;ZNF561;ZNF560;FAM24B;ANKRD44;RPS6;TAP1;MITF;TEX2;DISP1;ST7L;C6ORF132;ARMCX1;STIM2;C6ORF136;ZFP42;ZNF559;ANKRD40;ZNF557;TNIK;CLEC4G;DGKH;IQCA1;MINDY3;ABHD3;CUL3;HVCN1;ILDR1;AK2;CUL1;AK3;MRI1;AK4;ITPR3;GLB1L3;BAG4;BTBD1;NACC2;ESD;RNF175;SLC15A3;SKIL;WDTC1;ANKRD28;ANKRD34B;ANKRD29;CD164;ANKRD27;SLC37A1;ATP8B2;CYBRD1;TVP23B;MAFA;C6ORF120;LSM2;MOB1B;CDK7;CDK6;MAFB;RIOX1;MAFF;RLN2;TDRD12;CDK1;SERINC3;ZNF532;WRAP53;BNC2;DUSP11;PAGR1;RPL7A;SGCB;DNMT3B;ZNF526;ZNF525;METTL15;TAPT1;IQCB1;AMT;GPX8;GPX7;DUSP26;ADRA2A;COASY;PTBP3;DUSP22;METTL23;PTP4A2;EVC;ZNF519;RP2;ESRP1;TRAF5;NUMB;ANG;TESMIN;EFHC2;EIF4E2;SMPDL3B;METTL26;GTF2A1;ACSS3;WBP1;SEMA3B;RPL36A;ITLN2;MRM2;JAKMIP2;CACNG6;DCAF17;RBBP4;RSBN1L;RBBP9;MAL2;RBBP7;BAK1;ERVMER34-1;ANKRD30B;TXNRD2;KCNIP3;CFLAR;PTPN12;C1ORF147;ASS1;PNRC2;SVOPL;RAD51;KLF9;INSM1;RHEBL1;PFKM;CLEC2D;ACSM3;ARL6IP1;PJVK;EDNRA;RUSC2;VSIG1;HABP4;CHAC2;OR2A42;ZNF600;CHAC1;B2M;VCX3B;VCX3A;AQR;ACSL1;SACM1L;CMC1;MRPS18A;GBGT1;OVOL2;CARHSP1;PLPP5;BOLA2;PLPP3;PLPP2;PLPP1;GPM6A;NECAB1;TMEM161B;NECAB3;SMIM4;ANP32A;IGSF3;MAOA;IGSF1;TWF1;TMTC1;SMIM7;KLK7;SMIM8;NHLH2;GNG10;PRRC1;SPAST;INPP5F;MAP7;DPH5;SCAP;GSTT2B;TRMT1L;CDR2;SCAI;SRPK2;CARMIL1;ZRSR2;NUS1;RABGAP1L;BCL11B;BCL11A;SS18L1;SLC33A1;RAB39B;AMMECR1;MEMO1;NMI;PARP14;GNG11;PARP12;UBAC2;GADD45G;SRPK1;SPART;CCDC88A;CDAN1;STAG2;GKAP1;NMU;TRMT12;SPATS2L;TRMT11;ITM2A;MRS2;CLIC4;DAZAP1;FASTKD1;ZBTB8OS;BICDL2;EPB41L4B;SERP1;CCHCR1;MAP4K2;CAMLG;TFE3;NME4;BTN3A2;RHOC;PALD1;NAALADL1;RAB33B;CEACAM1;BBS10;MPPED1;NRN1L;TNNT2;FRG1;RBM12B;STRAP;SGK3;SGK1;PRMT9;NPB;PAPLN;AKAP7;C10ORF88;CXCR4;TUBD1;RASIP1;AKAP1;CUX2;PTCHD1;SHOC2;LY6G6C;MAP4K5;ADAD2;CDX4;C1GALT1;RANBP9;TUBE1;PUS7L;ERG28;AXL;TOMM5;TJP2;WASHC4;GALNT11;GALNT14;NRK;DSCC1;SIRPG;NUCKS1;TMEM141;ARHGAP36;CHCHD4;TMEM145;ARHGAP42;MEIOB;KRT6B;TMEM14B;PSPH;CADPS2;SLX1B;MATK;KCTD1;PPP4R3B;PREPL;PHOSPHO2;SELENOS;TBL1XR1;SELENOP;SPNS1;SCG5;SELENOV;SCG3;SELENOT;HDGFL3;DTX2;DNAJC25;CPLX2;SEZ6L2;COX7A1;CSF2RA;DNAJC28;SEL1L3;ARHGAP12;ZFP36L1;DPP4;PDZD4;TMEM125;DPP7;DPP8;SOHLH2;ATP6V1H;STAP2;DMAP1;ANKZF1;ACBD7;SMAD2;ACBD5;HSPA4;LRRC75A;DNAJC12;EPHX3;IFT122;HSPA2;DNAJC15;SMAD5;DNAJC17;AZIN1;LIN28B;TMEM114;GDNF;DLG5;DNAJC10;RFXAP;TBCE;ULBP1;NFKBIB;CXCL6;USP38;DOCK9;TSEN15;USP32;HSPB1;GTDC1;CXCL5;ELAVL3;SENP6;DTWD2;GMPPB;HEBP1;SENP7;HPF1;ZC3H7A;NAPRT;POLI;ABCC4;USP48;EGFL6;USP49;DESI2;OR2H2;MARS2;USP44;SENP3;HPDL;EHHADH;CHMP3;MNS1;USP41;DOCK2;B4GALT6;B4GALT4;CHMP5;GCOM1;TSEN34;PON3;HPGD;TM2D1;USP12;MOSPD1;GMDS;ERBB3;PRRG2;REPS2;LRIG2;SASH1;CMTM7;ATE1;USP25;SGTB;WTAP;CMTM4;LGI4;PRAF2;HAGHL;ZNF181;LCA5;HSPE1;USP28;AQP11;SPRY2
Differentially Spliced Genes Between Autism Samples And Controls PMID21614001	120/189	0.9999900309410964	0.9999978559094117	0	0	0.5051317488728277	5.035713259295863E-6	FAM228A;ARHGAP39;GPATCH4;DOCK10;TATDN1;RNF114;FGFR1OP2;PALM;DPF2;MACROD1;PLS3;SUPT20H;ARHGEF40;SBF1;AGFG1;ANKS1B;SH3GLB1;MEF2C;TPM3;MAGI2;CIRBP;ZFYVE21;ANK2;ATP1B3;FRMD4A;SCRIB;ANK3;ATG13;ST7L;ADGRB2;BIN1;ETHE1;ZFYVE19;FEZ2;PKP4;MXRA7;CARS2;RPN2;GPR85;CACNA1A;C9ORF78;NTPCR;OMA1;KLC1;NDRG2;PLA2G6;ATXN2;FGGY;EPB41L3;TMEM129;PACSIN2;MARK3;MARK2;SMAD2;CARMIL3;PPP1R21;IFFO1;PTPRD;IFT22;UBXN11;PIN4;RNPS1;MELTF;REEP6;LSM14B;PAM;CUTC;DYRK4;NUMA1;RNF14;FHL1;CHD5;PTPRM;ZBTB8OS;CBWD1;SYNE1;RBM3;SGCE;MFSD6;SIPA1L1;CHL1;FLOT2;SPTAN1;GIT1;BCAS3;PARP6;DST;PRMT2;EXOC7;RNASET2;AFTPH;INF2;ASPH;PEX5;MAPT;RBM23;PLCB2;SFT2D1;DMAC2;ADD3;MFF;HDAC6;OS9;NCAM1;MYEF2;KIDINS220;MMAB;CADPS;PLEKHA5;CDC42BPA;GRIN1;KTN1;TJP1;FMNL1;ABI1;RPS6KB2;CHPT1;APBA2;CLUAP1;ADGRL3
Non-Myotonic Dystrophy Markers In Human Skeletal Muscle GSE48828	2450/3346	0.9999900453089787	0.9999978559094117	0	0	0.7626516664106896	7.591999484045726E-6	ITSN2;ATF1;IFT172;TEX43;GMFG;ACCS;NOC2L;SPIB;ALKBH2;NDST1;ISLR;TBK1;SCP2;C19ORF53;ALKBH1;ZC3H12A;C3AR1;ANKFY1;VSTM4;WLS;GSTK1;WDR83OS;SAP30BP;ENDOG;SECISBP2;PRKAB1;PHKA2;RC3H2;CH25H;EWSR1;DDIT4;FEZ2;OPTN;SF1;SLBP;UNC119B;AASDH;SHMT2;FAXDC2;NPRL2;CDCA5;CDCA7;BAZ2B;DEDD2;RNF213;HLCS;NPBWR1;RDH10;ADAMTS17;NPBWR2;EPB41L3;HEXIM1;JAG1;TIPARP;MTERF4;EIF2AK3;FN1;EIF2AK2;PBX2;OR4N2;NR2F2;LARP6;PBX1;AIF1L;TBL3;CILP;AGO2;C19ORF47;FAT1;FXYD6;HYOU1;C19ORF44;PKIG;DZIP3;ZNF493;BHLHE41;PRKAG2;ZNF45;MED16;ZNF48;MED12;MED11;PANX2;SMPD2;CHAF1B;MED14;MED13;JAK2;SLC18A2;CNOT6L;TEX10;DUSP8;MED27;SLC39A14;MED29;MED28;MED23;TMEFF1;SLC7A5;MED25;MED24;MMP16;SDHAF2;SLC7A8;PTRH2;MED21;CINP;RAPGEF2;SLC18B1;ERGIC3;PAFAH1B3;CHST3;SZRD1;ELOF1;GSTP1;NIP7;ODC1;ADAM21;ADAM20;SNX33;SDAD1;EGFR;CENPC;PRR14L;PLAGL1;ADAM23;NRAP;PLAGL2;SAMD1;JAM2;IL12RB2;ATAD1;ZNF462;CENPV;CENPX;KCNB1;MBD1;WNT7B;ATAD2;BMP8A;APEX2;NOC3L;COL3A1;GID4;TAOK1;CCDC7;SNX15;C12ORF29;TSR1;CENPP;FRK;YPEL3;LIMS1;KCNG1;LY6K;ALDH1L1;OLFML2B;GMNN;SLA;MPV17L2;HIKESHI;IL1RAP;APEH;FRY;FADS2;KMT5B;MAP3K8;KMT5A;ZNF445;MAP3K5;NUDT12;FBXW5;CISH;FBXW7;STX8;CNPY3;FBXW2;FAM118B;TPST2;RINT1;JAML;MSH2;ZNF436;SRSF5;SRSF6;AJUBA;ARL8B;KMT2E;KMT2D;KCNE2;INO80D;KHDRBS3;KMT2C;DLX6;AGAP11;BOD1L1;ARL17A;FBXO40;SNN;ZKSCAN8;G3BP1;MBIP;EIF4EBP1;SMYD2;SMYD1;ZNF426;BRIX1;GRIA3;IP6K3;TXNDC5;NEK9;SDF2L1;NOP16;HTR1F;RASL10B;BOD1;FUS;TMEM120A;NEK7;FBXO31;SON;DMXL1;ZNF418;SP3;DMXL2;SP5;OGT;NOP10;ZNF410;NENF;BICD1;TSPAN10;PTER;ZNF407;BOC;PGM3;PRLHR;PGM5;ITGB6;NEO1;CEP290;YAF2;TRIM62;SLC36A2;TRIM63;VPS13C;TNFRSF19;VPS13D;ATRX;MSL2;VPS13A;VPS13B;FAM207A;TFIP11;NRG2;ARFGAP3;SYF2;HAND1;TMBIM1;ITGA8;ITGA7;LCOR;ETF1;NAF1;ITGA5;DCTPP1;ITGA9;PRPS1;TRIM52;UHRF2;SRSF1;LENG8;MALT1;DEPP1;SRM;ZNRF1;U2AF2;BAHD1;UBQLN1;EIF4H;E2F3;E2F6;SLC36A4;KCNJ2;E2F8;TRIM45;GADD45GIP1;NTRK2;NOP58;TXNL1;GZMB;CYP4B1;EXOG;TM6SF1;EFR3B;BICC1;TTC39B;MYO1D;EIF3M;CDKN2AIPNL;TSPAN18;CD248;EIF3E;STUB1;EIF3D;LTV1;CPNE8;NPFFR1;SMARCB1;ECI1;MT1M;ICAM2;PPAN;MT1X;LDLRAD3;LDLRAD4;ICAM1;RCBTB2;NUDT4;C4B;LGALS3;HERC2;TRIM28;HERC1;OPHN1;SNRPD2;CDC26;PPAT;KDR;FBXO5;PTGFRN;FBXO8;TBC1D22B;EIF2A;HERC6;CIRBP;ALG3;KCNK15;TALDO1;MFSD12;MT1A;SNORC;CCDC80;CDC34;SLPI;SOAT1;PPA1;MT1G;MT1H;FLYWCH1;CCDC82;MT1E;NRN1;EPB41;MYCBP2;KALRN;MED12L;CDKN2AIP;GSPT1;ZBTB2;MBTD1;NEU4;RRAS;NEU1;CEP192;B4GALNT2;MSR1;XBP1;FAM78A;SLC10A3;NBEAL1;MYO5A;IGF1;OSGIN2;CCDC9B;SMARCA2;MED13L;EXT1;LPAR6;MYO5C;ECHDC2;ECHDC3;NDUFAF1;IGSF9B;NOL11;MON1A;SUGP2;CSRNP1;NRP1;MRPS15;SYNM;ECM2;PYROXD1;MRPS12;IL24;SH3RF1;MEDAG;MC4R;AKAP13;ACTR1A;BOLL;MAP1LC3B;ACTR1B;PPP3CC;NUDCD1;UIMC1;EPG5;UFD1;SDF2;NANS;SPTAN1;GIT1;HTATIP2;CAP1;FCER1G;ZHX3;MRPS25;MRPS23;IL18;AGTRAP;GAB3;TFB2M;NBPF11;APRT;GAL;SDE2;TAX1BP1;FJX1;DDR2;AHCY;PCNA;MRPS35;MRPS34;PRICKLE2;NEXN;PRICKLE3;PRICKLE1;COX5B;NFIL3;ORMDL2;ORMDL3;PGGT1B;MGAT1;FILIP1L;RAE1;MFSD4B;GIT2;PNPLA8;IGIP;TMEM176A;VEGFB;ORMDL1;PCDHB14;PCDHB12;PCDHB10;YIF1A;PDCL3;TTC8;TTC5;TTC3;NEK10;RAD1;TACC2;PNPLA6;CRTC2;SYS1;ZFAND5;TTF2;ETS1;COX6A2;ETS2;EEF1B2;AKR7A3;GNPTAB;ZNF83;ZNF85;TEKT4;ENPP5;RPP38;TGM2;CAST;GEN1;ACOT11;TBC1D2B;POU3F2;POU3F3;ADAM17;ZNF91;TMEM256;BRMS1;TYROBP;SHQ1;POLG2;ZNF93;TMEM258;PRR15L;CARD19;SHPK;DNAJB11;RPP21;WDFY3;TBC1D23;PPIB;RPP25;PPIA;PPIC;SIDT2;TBC1D19;UBIAD1;NNMT;COX15;NDUFB11;COX18;SLC41A2;CACNA1C;PLD1;TIMM50;TMEM243;GRK5;IRAK1;IRAK2;COX14;CACNA1S;TBC1D15;TBC1D16;DENND4A;RARRES2;RARRES1;GGH;OTUD6A;TIMM44;CNOT10;AP4B1;UBE2W;IFT22;GNB2;CNTN1;UBA2;NABP1;FGF13;NAT9;COX20;FBN1;UBE2M;CYP4A22;PINX1;PCTP;LDB3;MYSM1;USE1;RND3;LMNB1;FYCO1;LYL1;CA3;RASGEF1B;RB1CC1;GET4;SUN2;TBP;TTC33;NAV1;NAV2;ETV5;TTC38;TTI2;ETV6;TTI1;ACTA2;ELF1;ACOX2;GFOD1;ALS2;SETBP1;EEF1D;TMEM216;CHI3L2;CRY1;CHI3L1;PLEC;OTUB1;GALT;NAXE;ASB14;SLC3A2;ASAP2;CBL;ADD3;ASB15;POLD3;GK5;IL1RL1;WDCP;GNG2;GNG5;CNR1;ASB10;TGS1;POLD2;TRA2A;BNIP1;DROSHA;SPOCK1;SLIT3;MTA2;PRPS1L1;NIPSNAP3B;TIMM8B;TTC14;OR51E1;CDK11A;TTC13;EYA1;HS3ST5;SLC50A1;SUOX;USF1;GALC;POLE4;UFM1;MYO15B;TCIM;POLE3;PTX3;TEK;NRDE2;GLA;NCKAP1;ADARB1;ELK1;RRP8;RRP9;NYNRIN;TFG;ZSCAN31;ZSCAN30;CSPP1;NAMPT;LUC7L;PXDC1;VPS39;CMKLR1;DDX17;MBNL1;DNAAF2;WDR74;FNDC3B;HCFC2;DAAM1;ZSCAN20;ZSCAN21;MAP1A;ZSCAN26;PRKD1;FREM1;CFB;FREM2;PI4K2A;XPA;RNPC3;SAMSN1;ANAPC11;LDHB;FLRT2;BLOC1S1;BLOC1S2;RRS1;MCMBP;NUP88;NRBF2;NHEJ1;LRRC37A3;BARD1;SNAPIN;ZNF383;DMPK;ZNF382;PLK2;NR1D1;ELL2;FOSL2;TCN2;HNRNPF;TOLLIP;PCDHB5;GTF2IRD1;PCDHB3;PCDHB9;XKR6;ATG2B;SETD4;CDKN1A;GMEB1;BTG1;SETD9;PHF23;PHF1;CSAD;SMG6;C1QTNF3;GNLY;PEA15;TIMP2;TIMP3;RRP12;TIMP1;JARID2;TEAD1;RRP15;RAB5IF;TEAD3;TEAD4;GRAMD2B;TPI1;WDR37;EXOC8;PLLP;ASH1L;FAM126B;GNL2;COQ10B;COQ10A;SIKE1;ZEB2;ANGPTL7;AEBP2;MTF2;TCP1;RARA;RARB;EXOC6;PLIN2;PLEKHO1;GART;GAS7;GRAMD1B;GRAMD1A;TIMM9;ADCY4;PRUNE1;SGMS2;SPTY2D1;ADCY7;APOLD1;PAPSS1;NSD3;PPP1R2;RPS15A;ABI3BP;OLFML1;RRP36;CKB;PAIP2;DEDD;APOL2;RUNX1T1;BCHE;YTHDF1;YTHDF2;IL10RB;PCGF5;CSNK1A1;MOCOS;GATC;G0S2;ELP4;DHRS1;ZNF33A;GATM;DHRS7;PHF5A;NFIA;JKAMP;CLC;PLP2;RERGL;CCDC71L;VKORC1L1;TXNL4B;GTF2B;AUP1;TMEM131L;LCLAT1;IPO4;IPO5;FGF6;CYSLTR2;ZNF329;PAPOLA;PLS3;PLXNC1;SNRNP35;C8ORF44;CSGALNACT1;IFNAR2;KCMF1;MAGI1;USP6;TLE1;MAMSTR;RALGAPA1;IPMK;TPM1;VRK3;NRBP1;THOC6;TOM1L2;GOLGA8B;KAT6B;MORF4L2;STAMBP;FKBP4;FKBP6;GOLGA8A;RAB5C;CBFB;GLT8D2;SLC38A11;ORC5;PPDPFL;CCDC32;MPDZ;MAP2K6;ZNF782;TRAPPC3;OSBPL7;EIF2B2;FANCM;POLR3GL;CCDC14;OSBPL2;TRAPPC5;FANCE;LRFN3;REEP1;COPS3;CNIH1;BCL6;NBEA;P4HA1;REEP3;PLEKHM2;LHX5;ZNF777;COPS8;RSL24D1;C8ORF33;CNIH4;BCL2L1;COPS9;MCM7;CPQ;MCM9;WDR3;AMD1;CBWD3;SYNE3;SYNE1;PIK3C2B;ADAMTS4;KBTBD12;THBD;LBH;NOB1;WDR6;WDR7;SERAC1;COA7;RFC3;CR1;HMGCS1;RFC2;SECISBP2L;TRPC1;LANCL1;KRTAP19-1;EDF1;HAUS6;KRTAP19-3;ZNF75A;HAUS2;HAUS1;DNAJC1;POLR1B;POLR1C;POLR1D;POLR1E;CCDC43;MTFR1;LCORL;CEBPB;PLEKHH2;CATSPER2;FGL2;VPS4A;TULP4;PDHB;CYP3A4;ABLIM1;ABLIM2;RAB20;ABLIM3;DNAJB6;POLR2A;DNAJB5;HECTD3;HAUS7;NOCT;VPS52;POLR2D;DNAJB9;BCO2;RFFL;FKTN;POLR2L;SEC11C;NLGN4Y;PPIL1;AMFR;CCDC59;CPPED1;DNAJA1;TNRC6C;MFAP4;P2RX6;P2RX5;EVI2A;FRAS1;ZNF738;DNAJA3;POLR3D;POLR3E;NPIPB3;SNRNP48;PI16;TNRC6A;CCDC62;TNRC6B;IFITM1;IFITM2;FAM89B;TRAF3IP2;AQP4;IFIT1;AQP3;IFIT3;HS6ST3;RPS6KA6;RPS16;PNP;RPS19;PPP2R1B;FLAD1;RPL36AL;NIPAL2;GSC2;HMCN1;SEPHS2;OR5D14;C17ORF49;IL1R1;METTL1;ARRDC2;COG4;IFRD2;ARRDC3;IFRD1;TINF2;COG2;AP1AR;MAPK8IP2;POR;ZW10;SLC22A4;MACF1;SLC22A3;SLC22A5;MAGED1;DCUN1D4;CD79B;UGCG;STRIP2;ZNHIT2;CHTF8;ZNHIT1;TP53BP2;ARGLU1;SPTBN1;TRPM4;SLC35E3;TRERF1;RPS25;ADCK2;FUBP3;ADCK1;RPS29;MPHOSPH10;RPS20;RBAK;SIM2;RPS24;RPS23;CD320;TENM1;DET1;IFNA4;C17ORF75;UBXN1;ZCCHC10;SLC44A2;MAGEF1;ZFAND2B;SRA1;SGF29;MEOX2;MEOX1;SPPL3;XPO4;TMED5;UBXN6;ZCCHC24;EDN1;PARP4;PDCD1LG2;ZDHHC11;PARP9;PPRC1;ITFG2;ITFG1;HCK;SCNM1;OR4A15;TLR2;FYTTD1;C1QB;C1QA;ZDHHC20;PTGER1;ICA1L;SAA4;TCEAL7;TCEAL2;EMC3;UBTD1;APBB2;EMC6;SPTSSA;GABRE;KANSL1L;APBB3;UBL4A;SVIL;TM4SF18;LHFPL4;SORBS2;AIG1;VAX1;PDP1;KBTBD3;SPCS3;PRKRA;SAA1;MPHOSPH8;KBTBD8;RAB9B;F2RL3;MPHOSPH6;C1QC;ALG1L;FCGBP;NDUFA13;FCMR;FCN3;ITPRIP;NDUFA11;KDM1A;TAMM41;SPPL2A;CLEC18C;HOXA13;AMOT;COMP;DOCK10;DOCK11;BMPER;SACS;AZI2;PUS3;NANOS1;GUCY1A2;LMO4;ALG13;LMO7;PUS7;HGS;MYADM;PXK;NOP2;EFNA4;FBLN5;EMG1;ZMAT1;ZMAT5;LONRF3;NLRP1;LONRF1;BPTF;CYP2J2;CPSF4;CBX5;POU2F1;UQCC3;UQCC2;CPSF3;HELZ;COQ9;CRLS1;EIF2S1;LRP1B;DIAPH1;EFNA2;TLX3;PXMP2;CAPRIN2;LRP10;BRWD3;COPE;FGFR1;C2ORF42;COLGALT2;MEGF10;ASNSD1;MLNR;SLC40A1;SIX1;YBX3;IRF2BPL;RBM3;RPS4X;SNAPC5;CASP7;SPRED1;OBP2B;CASP3;SIX2;TRPS1;NOS1;RBM7;RBM5;RBM6;SRGN;HGSNAT;RHBDF2;PLAUR;AXIN1;IQCD;DNM2;MYH2;MYH3;IGDCC4;RASA4;ALDH1A2;COL6A2;ALDH1A1;COL6A1;CDH13;COL6A3;PFDN2;CASQ1;THOP1;PFDN5;MYH6;PDXK;OR52H1;HLF;PERM1;ATP1A1;THBS2;NR2C1;TBRG4;THBS3;GNA13;RASD1;RNF113B;POC1A;POC1B;HES1;SNCA;MAPK3;KDM4A;LUM;ANXA2R;DEK;PPP2R3A;FAM167B;JSRP1;KANSL2;CDK2AP2;TMEM94;TMEM97;MYLK;PREX2;LSM10;PSMD8;KRTCAP2;MPRIP;UBASH3B;PPP4R2;TMEM8B;HES6;DAXX;GABARAPL1;MEF2C;RBFOX2;NGDN;DNTTIP2;DICER1;EML1;HPCAL4;TMEM81;SCAMP2;SLC5A6;CLDN5;ZFYVE16;DDX39A;MYL1;RUFY3;TBPL1;IDNK;CYP2E1;LETMD1;C5ORF46;MTMR3;FPR1;MYNN;AGAP4;MRPL14;THY1;HPR;MTMR4;KIAA0040;MRPL11;PCNX4;PCNX1;PRKAR2A;PPARGC1A;ZNF267;EDEM3;MCTS1;ABCA1;FYB2;ABCA6;ZNF260;LRBA;EDEM2;ABCA9;AZU1;NETO2;ABCA8;MRPL23;CP;EIF1;COL1A1;MLLT11;ABTB1;UCK2;COL1A2;UCK1;EIF6;HRC;DCHS1;EZH2;ARF1;PIGT;GPR21;PIGQ;MRPL38;MRPL34;RCSD1;AREG;MRPL32;MYPN;MRPL33;MRPL41;TRMT112;TUBA1B;JPH2;TUBA1A;FLVCR2;ZNF248;NELFE;IKBIP;ARG2;LRRC49;NSUN3;MYOF;NSUN6;DYNLL2;PSMA5;BDH2;MYOT;CKS2;VN1R1;VAMP1;PGAM5;PIGM;SMTNL2;PIGH;ZNF233;C11ORF52;SERPINB12;TMF1;PELI3;LRRC17;TMEM74;STYXL1;MRPL54;FOXS1;EXTL1;PSMB5;GBX2;PSMB2;PSMB3;UCP3;CARNS1;UCP2;PSMB1;AP2S1;FLNA;FLNB;ZNF226;RABAC1;LEFTY2;SRSF10;NKTR;ZNF222;P2RY13;TRMT10A;UTP6;MDH1;UTP4;AADAT;P2RY14;YLPM1;PLXDC1;BYSL;TMCO1;SPSB3;SPSB1;PSMC4;LYRM7;UBAP1;GOPC;MYLK2;FAM13C;HP;ZBTB20;ZC3HAV1L;CXCL14;MYLK3;SESN3;STK16;SESN2;PIM1;PMPCB;SLC25A40;SH3GLB1;ZNF682;UBALD2;TUBA4A;SLC9B2;FRMD6;MAPKAPK3;TXLNB;MRTO4;UTRN;S100A9;S100A8;ANAPC2;PFKFB1;RNASEH2C;LRRC59;PEF1;ISG20L2;FOXO3;KRCC1;CYP19A1;FOXO1;SAV1;BCL2L12;ATXN3;SBNO2;STK35;ATG101;DSEL;ZNF668;SLC38A6;MBP;NPTX2;SLC38A3;MDN1;SOCS4;GOT1;ZBTB12;ZBTB11;KY;NFKB1;PTPRD;PTPRB;CXCL12;AAK1;SCGB3A1;ZNF653;NFE2L2;POMT2;NXT1;CDCA7L;SCHIP1;RASGRF2;SUMO4;FUNDC2;FCGR3A;ATP7B;SUMO1;FUNDC1;DGCR8;MRPL9;ERC1;ZNF641;NCK1;EMX1;DST;FOXL2;RAD23A;VPS37A;NDUFC1;VEZF1;PARD3B;SLC25A19;BIRC6;BDP1;SLC25A12;ST6GALNAC3;SLC25A4;AHDC1;ITIH5;PPP1R15B;ITIH4;NDUFB9;COL15A1;NDUFB7;LRP1;MAK16;NDUFB3;PRCC;ZBTB48;NTN4;FOXK2;FURIN;PPM1K;HSD17B10;ZBTB41;LRP6;PPM1G;CECR2;CCL8;PARD6A;KATNA1;TIFA;TP53INP1;CDC37L1;PCBD1;PCBD2;ZNF622;SH2B2;CYB5A;PTPN1;PRRX1;NICN1;NDUFA2;MBOAT1;CTNS;MBOAT2;MCOLN1;TPD52L1;ATOX1;NELL2;ZNF616;ZNF614;ZNF611;SLC25A34;SMAP2;SLC25A33;SMAP1;SLC25A36;ERRFI1;TAS2R20;EIF4A3;TXNDC11;KEAP1;TXNDC12;ZDHHC7;SPATA20;IFI30;NUBP2;CYB5D1;UXT;SPATA25;RASSF2;RASSF5;SPATA24;BCAP29;ZNF721;ACAD11;SLC12A6;ACAD10;SCN1B;PAQR9;ENTPD1;ST6GAL1;ENTPD5;ZFP3;TAS2R13;TAS2R14;ANK2;MIF;ANK3;TAS2R19;THAP2;FNDC8;THAP1;THAP3;PPP1R3C;THAP7;CD2BP2;ULK1;KDELR3;ALPK1;MXRA5;PLA1A;ZBED8;PPP1R35;PPP1R3A;PTTG1IP;UBE2J2;CD1C;CD1B;ART3;ART1;TESPA1;ZNF706;TSPAN8;ERI1;DHX35;ARSK;MIER1;PPP1R2C;DHX37;TSPAN5;TSPAN2;CD14;A2M;SCN3B;RIMKLB;ZBED5;AAR2;SNX5;SEC31B;SNX6;PPP1R27;TAS2R31;ADHFE1;ST8SIA2;EAF1;IFI44;PILRB;RASSF9;RPL27A;PEMT;CYSTM1;INTS6;CALM1;CD24;INTS8;SCN2B;PCSK1;INTS12;PTPRS;USPL1;FOXE1;MOGAT3;PPP1R11;CETN2;CCDC124;PTPRM;HSCB;AATF;CHRDL1;N4BP2L2;CTSL;HYAL2;DHX15;HYAL4;CTSH;CD36;UTP14A;CTSD;ACAD8;NXPE3;FOXD3;CCT2;SEC13;TMEM150A;AKR1A1;MRPS2;CCDC117;COMMD6;OSMR;PDRG1;ANO1;CTU1;CTTN;KXD1;STK40;STX12;SLC43A2;HEATR1;NEDD9;DERL2;CCDC107;STX11;EXOSC5;PAK1;SERTAD4;SERTAD1;CAMK2N2;DGLUCY;C22ORF24;SCAND1;CCT8;GPC6;CCT5;CD55;EXOSC1;CCT4;TEFM;YIPF2;PLEKHA1;YIPF3;HUWE1;AKR1C3;C7ORF26;PLEKHA5;TMUB1;RPA2;NLE1;MAD2L2;CMSS1;PER3;GPAM;STK17A;CCNG2;STK17B;ESYT1;CD68;IL17D;RAMP1;ENGASE;MAD2L1;SAMD9L;CCDC169;JADE3;IFI44L;KLHL30;KLHL31;CAPN6;RGS1;KIF5A;CAPN3;SBF2;EOMES;PDGFRB;TPRA1;ADPRHL1;CD93;SCARA5;DIMT1;OSR1;ATG9A;SSU72;PCOLCE;NPNT;KLHL40;ATAD3A;DKC1;MASP1;UTP25;PSMD11;NPR2;YTHDC2;CCDC146;TOR1AIP2;KLHL13;MRO;KIR2DL2;DDX60;RPF2;TAF5L;RASGRP3;CALD1;NPHP1;IVNS1ABP;PRNP;GGT7;VDR;LAYN;KLHL23;INHBB;MT4;ZFHX4;CALHM5;CLK3;BMP5;PHOX2A;PAN2;AFDN;PAN3;COL5A2;GCLM;LSM14B;LGALS3BP;RBM27;GSK3B;RBM25;NAA40;DDX42;HMGB3;MTR;CHD3;LAMC1;UBE2Q2;BCL7B;NPTN;MLST8;UQCRFS1;TIMM17B;CFAP44;RBM14;DDX59;HSDL1;DYNLT1;ARHGEF17;BUD31;BCKDHB;MMP3;DDX56;GLRX2;DDX52;MMP8;UTP18;TRDN;PEX7;CREB3;NDUFS8;MMRN1;IRF7;NAA38;RBM24;SCN4B;TMEM45A;LAMA2;DCTN2;LAMA3;DDX23;DDX21;TAF1D;TAF1B;ATOH8;SMNDC1;ATOH1;RBM39;S100G;TAF15;CHURC1;LAMB2;TAF10;MIIP;PLA2G2A;ATP2B4;ATP2B2;LRWD1;SOD2;MAPK12;EEPD1;ABHD17B;BMT2;BRMS1L;ACIN1;RANGRF;TAF7;NUP35;R3HDM4;THRSP;BUD13;NAA15;CCDC174;RBM43;RAN;CCDC171;R3HDM2;TRIR;RPL4;ZNF177;RPL30;MAML2;RPL31;TRRAP;SERPINE1;ENO1;GABPB1;RPL8;DCAF4;BACH1;ZXDA;RNF115;HOXA9;SOX17;MYC;TEPP;ZXDC;MS4A15;RTTN;DIP2B;ANKS1A;DUS4L;IER5;ANKS1B;IER3;UNC13B;CUBN;ACOT8;WSB1;GLCE;PIH1D1;RPL23;DAPK3;SERPINF2;MED8;IFT80;DKK2;MED7;CPED1;ABCA10;BIN3;CLPP;PRR18;NHLRC2;RPL28;UBA52;DUS3L;PRR13;TSPYL5;OSER1;RPN2;RPN1;C1ORF198;C9ORF72;GLG1;PRDX2;ABR;PPP4C;PRDX4;S100A13;S100A12;NR2C2AP;GSDMB;RPL41;FZD5;FZD4;RAB3IP;TRIP4;SLC16A10;CDC7;UPF3A;GPN2;PRDX6;GPN1;THAP11;GLUD2;TADA2A;GIPC1;SSPN;HBP1;SERPINI1;CPEB3;RET;MYOM1;SERPINA3;SERPINA1;ELL;KRTAP26-1;TMEM182;ADM;MS4A4A;MYOM3;MRC2;PIP4P1;IMPA2;SPIN1;RIOK1;GPRASP1;GPRASP2;RNF152;GARNL3;NDC1;TIGD3;SLC2A14;SERPINB1;ANXA2;MIOS;SSR4;IFNGR1;SSR2;EN2;TET2;TET1;AEN;SERPINB8;RNF168;ITPKB;RNF167;ITPKC;AFTPH;LSG1;PLCB4;MRAS;RGN;COL21A1;PLCB1;ZNF598;PCYOX1;ZNF112;SF3B5;ASAH1;ZNF593;RNA28SN5;SERPINC1;RPL11;AOAH;OR1M1;BCLAF3;LCE3C;TMEM168;CHRNG;LMAN2;GCNT2;ANKRD54;RPL13;ZNF589;RPL18;ANKRD50;RPL17;DTD2;AOC3;ZNF100;CCL23;ZNF581;HSPA1L;SERPIND1;AGK;AGL;CARD6;SAAL1;OR1L4;TRMT1;GTF2H1;SRP68;FAM104B;FMO4;GTF2H5;ADAT2;HINFP;ERP44;ABI2;AGBL1;AGBL3;MORN2;TRMT6;ZYX;LAMTOR2;PLCD4;ZNF575;PUS10;ATP8A1;CLSTN2;TUSC2;FAM107A;RNF19B;IRS2;STKLD1;ABHD10;GRB14;APMAP;GRB10;MAF1;PHLDA1;TMSB10;TPD52;PNISR;SEMA6C;TOR3A;ANKRD49;SLC15A2;NKX6-2;SEMA6A;IGFBP5;IGFBP3;SEMA6D;RPS6;TAP1;MITF;SYPL2;MOB3B;FAM106A;ARMCX3;ARMCX4;ZNF556;TNIK;ND5;ANKRD36B;INTS6L;ZNF552;DGKH;NOTCH2;ND6;NOTCH3;ANKRD16;ABHD4;ABHD3;BRI3;ITPR1;ITPR2;ABHD5;RHOBTB1;AK9;BAG6;RAD51AP1;HMBOX1;BAG3;C1ORF109;ZNF546;UGT3A1;SLC15A4;SKIL;MPDU1;ZNF540;ANKRD29;ANKRD26;CD163;SLC37A1;LSM1;NACA2;BTBD9;MAFA;LSM4;HOPX;LSM2;MOB1B;LSM8;LSM7;CDK6;CDK4;RCAN2;CDK2;ITGA11;MAFF;RNF181;MAFK;NES;ZNF532;SERINC2;SERINC5;SRXN1;GADL1;ADRA1D;C1ORF174;TREM1;DUSP13;DUSP14;PAGR1;DUSP10;SGCA;ZNF528;PSD3;EFHD1;ZNF524;PDCD6IP;VWF;DTX3L;GPX4;GPX3;DNMT3A;LIX1L;AMT;NGF;RANGAP1;ASPN;COASY;INMT;DUSP22;PTP4A2;TRAF7;TRAF5;EFHC1;RP9;SFT2D2;SMPDL3B;ZNF511;ASPA;CX3CR1;SLC24A3;SEMA3C;WBP2;MESD;LAGE3;ENOX2;DCAF16;RBBP5;RBBP8;ZNF502;CTNNAL1;RPH3AL;ADRM1;AHNAK2;RPL35A;CDC42BPA;OXR1;TPCN1;RAD52;MARCKS;NIN;CLEC2B;SH3D21;KLF9;RUNDC1;PFKM;CLEC2D;VIPR2;SPARC;TP53RK;DPH3P1;LRMDA;EDNRA;C10ORF71;EDNRB;ZNF605;DPF2;DPF3;CHAC2;CHAC1;VSIG4;GLUL;PTGDR;SKP1;TNS1;NFKBIL1;EBF1;EBF2;MRPS18A;MTURN;JMJD6;MRPS18C;MARF1;CD109;GRWD1;AKAP9;CRYZL1;RELCH;TTLL11;PFN1;ZFPM2;CBLL1;OR6C2;CUTA;SMIM3;BEX2;TMEM161B;TBCEL;TSHZ3;GYPC;MGST2;STC1;SMIM7;INPP5B;NUAK2;CYP4X1;PRRC1;SPAST;DPH2;CMYA5;DPH3;DPH5;INPP5K;NAALAD2;FIS1;RABGAP1L;GADD45B;GADD45A;SIAH2;GNG12;HSPBAP1;PARP14;PARP15;LRP2BP;GDF7;GNG13;UBAC2;GADD45G;MANF;SRPK1;CCT6A;CCDC88A;GKAP1;SESTD1;GOLGB1;CREBRF;TMCC3;TRMT11;CUTC;SH3KBP1;FAF1;QRFP;SERP1;ZMYM3;KIF13A;ANKRD1;KIF13B;OR5B12;ANKRD2;NOG;PRMT3;TFE3;RHOG;TFEB;AMPD1;BTN3A3;AMPD3;BTN3A2;UCHL3;MSS51;RHOD;RHOB;RPUSD4;RAD51B;BBS10;B3GNT5;TNNT2;RBM12B;RHOJ;RHOU;ALDOA;TNXB;C10ORF88;CXCR4;UQCR11;ARNTL;PBLD;ATP5F1A;EBLN2;CTNNA3;MPZL2;CA12;GDF15;STAC3;RANBP9;PODN;ATP5F1E;BATF;DLC1;TOMM7;TRIP10;LY6G5B;NEUROG2;GALNT14;STEAP4;GALNT15;GALNT17;ARID4A;TMEM140;MANEA;ARHGAP35;TOMM22;RDM1;TMEM144;EFTUD2;CHCHD5;FBL;CHCHD2;ARHGAP42;TMEM147;PTTG1;CHCHD7;POGZ;SIRPA;PAM16;ARID5A;NPY1R;EPDR1;KCTD2;CDYL;CGRRF1;KCTD8;DPM2;TMEM135;MAU2;PHOSPHO1;SELENOM;PHOSPHO2;SELENOS;TMEM138;COL4A3;APLNR;ELMO2;LMX1B;LRIF1;USP53;USP54;C5AR1;LTBP4;DTX3;LTBP1;NID2;COX7A1;DNAJC28;STK3;ARHGAP21;MYCNOS;DPP9;MYH11;ZC3H13;MYH10;BTNL9;SMAD2;OR10K1;TGFB2;TBCC;SMAD9;BFAR;ARHGAP28;HSPA2;TDRD6;ARHGAP24;NFKBIA;TDRD1;ARHGAP32;FER;DLG2;TP53I3;ATG16L1;TMEM117;TBCE;TMEM119;SRPRB;NFKBIB;ABCD4;B4GALT3;USP38;USP31;DOCK9;DOCK8;HSPB1;SLC2A3;PKD2;CXCL5;TMEM100;TMEM102;CA5B;PLCZ1;C20ORF204;CYP4V2;GMPPA;FLOT1;PDE4B;HIBCH;TAS2R5;TAS2R4;ABCC4;JAGN1;KLF12;USP48;KLF13;TWNK;CTPS2;ABCC9;URB2;ARAP1;SENP3;KLF15;TRNP1;PDE5A;USP40;ITGB1BP2;DOCK1;PRTFDC1;GCOM1;MCPH1;CD163L1;RGS16;CAMK2A;DBF4B;SELENOK;TOB1;SELENOI;STRN3;DLL4;TFPT;PALMD;ERBB3;NRIP1;PRRG1;LRIG3;NCAM1;LRIG2;ABCF2;CLASP1;CLASP2;KLRG1;LGI1;RWDD1;PTCD1;PTCD2;NIFK;WTAP;OR2F1;B3GAT3;BAD;PCDHGC5;SGTA;SPRY4;NAP1L2;C9ORF40;HSPE1;USP28;RMC1;FMNL3;PIKFYVE;XPNPEP1;POMK;SPRY2;ZPR1
Down-regulated Genes In SCA6 NPCs Vs Control NPCs GSE85348	2161/3327	0.9999900555109178	0.9999978559094117	0	0	0.4681049591685284	4.65508780204985E-6	JRK;GMFG;LOC728392;ACCS;ISM1;SPIB;CRHBP;ISLR;HTR7;DPYSL4;SCP2;FAM110D;FAM110C;NDST3;SMCO3;VSTM4;PKNOX2;WLS;CACNA2D1;ESX1;UNC5C;UNC5D;PHKA2;SPINT1;FEZ2;ORAI3;SKAP1;SKAP2;EXD3;TEX22;GATA6;GATA2;PLA2G7;ADAMTS16;ADAMTS15;RNF213;ADAMTS19;HLCS;RDH10;PDGFD;EPB41L3;HCRT;ATG7;GSTM3;HLA-DRB4;JAG1;TEX33;MTERF4;FN1;BTBD11;C6ORF89;FXYD7;LOC388780;PYDC1;SFXN2;ZNF493;TFCP2L1;C12ORF42;ARHGAP6;MMP21;OSBPL10;SHF;SHE;MED11;SULT1C2;GLT1D1;MECOM;NEFH;STUM;CHST9;DUSP5;MYBPC1;KCND1;KCND2;KCND3;SPHK1;TEX11;JOSD2;SLC39A12;DUSP6;CDC20B;MMP14;SLC7A7;DPYD;ACSBG1;PPARG;CRYAA;NUP62CL;RAPGEF6;ZNF471;ATL3;CCM2L;NRAP;STX6;RIC3;SLF1;COL22A1;TRAPPC10;MBD2;SCTR;BBOX1;WNT7A;CROCC2;COL3A1;CCDC7;CCDC3;LGR4;ADGRL2;LIMS2;ADGRL3;LY6K;ALDH1L1;OLFML2B;RASL11B;REG1B;IL1RAP;PLOD1;POTEI;POTED;NUDT17;MAP3K5;DGAT2;KCNH6;EIF1AX;CTNNBIP1;UGT2B15;ATP11C;FBXO15;FBXO10;TPST2;JAML;SLC27A6;GMNC;PLA2R1;C21ORF62;CHODL;SPATA9;KHDRBS3;SHC3;KCNE3;KCNE4;ATP8;KCNE5;SPATA1;IGSF22;PGK1;SMYD2;SMYD3;GRIA3;GRIA4;CD276;NEK8;HTR1E;UROS;HPS1;ARPC5;BMX;FBXO32;CORO2A;LRCH2;BFSP1;OGN;SP5;LCN1;OSBPL1A;SHBG;SP9;SLC49A3;KCNK5;TRIM71;ONECUT2;ITGB5;ONECUT3;ONECUT1;TSPAN12;BICD1;TSPAN11;RLBP1;HHEX;PTER;ACP5;SPX;ACP2;PGM5;SMIM10;UNKL;TRIM63;ITGA4;TMEM255A;TNFRSF19;ITGA1;NRG2;ARL4A;LRTOMT;ITGAD;MYO3B;ADORA2B;NRG4;TMBIM1;BMP2K;ITGA6;LCP2;TRIM54;TRIM55;CERS2;ITGA9;PRPS2;PRPS1;SMIM24;SRF;LRTM1;PTH2;SLC5A10;MLLT3;SRL;RCHY1;MALT1;DRAM1;AWAT2;NNAT;SMIM32;KCNJ2;KCNJ3;NTRK1;NTRK2;KCNJ8;PCDH9;GZMA;NTRK3;PCDH8;KIAA1549L;CABLES1;SYT15;HTR5A;HCRTR2;APLN;TBX2;GSTZ1;GZMK;MYO1E;TSPAN15;SST;TRIM38;KCNK1;EIF3C;RECK;ICAM2;LDLRAD1;LDLRAD2;LDLRAD3;LDLRAD4;IKZF2;LCTL;HERC5;LGALS3;RINL;STS;TRIM29;ADGRA2;KDR;TNFSF10;PIEZO2;FBXO3;ATXN7L1;ATXN7L2;SPA17;SCAPER;TBC1D22A;C9ORF135;KCNK10;BSX;KCNK12;CIRBP;ALG1;CCDC80;KCNQ3;KCTD14;RIN3;KCTD12;CCDC81;RIN2;NAIP;ADCYAP1R1;SLC45A2;SDC2;SDC3;KALRN;NKAIN2;APOO;SYNGR1;APOH;APOD;KCNN3;KCNN4;SLC10A4;NTNG2;EGR1;FAM9B;EGR2;FAM78B;FAM78A;SLC10A2;GREB1;CYP26A1;MSRA;POLA1;NDUFAF8;LPAR5;MYO5B;MYO5C;GNRH1;SPAG16;DHRS12;ECM1;SYNM;ECM2;ICA1;WFDC1;GRIK1;MTRNR2L7;CROT;MEDAG;MC4R;PPP3CB;NMRK2;CRTAC1;MAP1LC3C;NMRK1;AKAP14;PCYT1B;OR5F1;PABPC5;SYN3;KIF6;SYN2;CNKSR2;RAP2C;RNF144A;RNF144B;IL1A;ANKFN1;KCNU1;DEPDC7;MICU2;FJX1;ARHGEF5;DDR2;PRICKLE2;NEXN;PRICKLE1;RANBP3L;MGAT5;MSX1;FILIP1L;ATP6V1G3;RIBC1;IL32;PNPLA7;TMEM176B;TMEM176A;DDTL;KLHL1;VEGFC;VEGFD;KCNRG;KLHL4;C9ORF116;KAZALD1;PCDHB10;YIF1B;SH3RF3;PDCL2;RIT2;PCDHB16;TCEA3;PNPLA4;ACTR10;OTUD5;PRDM6;WASHC2C;OTP;PRDM1;TMEM260;TTF2;NR3C1;ETS2;PLB1;ACTG2;LOXL2;PLAU;PEBP4;FAM3B;TEKT4;ENPP3;BORCS8;BORCS7;RAG1;TPTE2;IL4R;MORC4;TMOD3;DNAJB13;CASK;KMO;POU3F2;POU3F3;POU3F4;GPRIN3;SLFN11;MAP7D3;SHPK;SCNN1A;SIDT1;CARD11;EMID1;PPIC;FBN2;NNMT;MAGEA12;SLC41A2;PLD5;INAVA;CACNA1G;SYCE3;ADGRG4;AANAT;ADGRG2;GRK4;ADGRG5;ADGRG6;CYTL1;CACNA1S;CNMD;RAI2;CNTLN;MFAP3L;SYT4;SYT2;LOC339862;CAV3;CNTN6;RARRES2;MUC19;FAM199X;USB1;ADA2;SYT6;FGF16;TMEM234;FGF14;TMEM235;FAM151B;NAT1;UBXN11;FAM151A;NAT2;UBXN10;LOC730183;GNB4;CNTN2;GNB3;CNTN3;UBA1;PYROXD2;CNTN4;MELTF;FGF13;FGF12;SLC35E2B;FBN1;MXD4;TNFAIP8;TTC24;MS4A8;TNFAIP3;TTC29;RND2;PITPNC1;RERG;TCHP;GRM5;CA3;GRM7;ZIC3;GRM8;ZIC1;CA8;GGACT;ARFGEF3;SNTA1;SUN3;MKKS;TTC34;DNAI2;OLIG3;ATP6AP2;SHROOM2;NAV2;ETV4;ETV5;ACTA2;EPN3;ACTA1;GREM2;ELF1;TMEM212;CYP26C1;ACOX2;DPPA4;NAV3;ELF4;TMEM215;DPPA2;IFIT1B;LDAH;FBP1;PLEC;NAXE;DAPL1;POMZP3;CRYZ;TMEM201;NWD2;GNG2;SV2B;CNR1;MKNK1;MVB12B;SPOCK3;CLVS2;GNG8;SPOCK1;PRPS1L1;CRYM;EYA4;OR5L2;HS3ST5;ZIC4;HS3ST6;ZIC5;SLC50A1;HS3ST4;HS3ST1;USF1;HS3ST2;TBX15;ADGRD1;FAM155A;RSPH1;TNIP1;CD9;TEK;GALP;TES;FRMPD3;FRMPD4;FRMPD1;SLC4A3;ADARB2;CAPN15;EPS8;ALCAM;EVA1A;GJA3;ZMIZ2;AP1S2;PROK2;DHRS4L1;AP1S3;C2ORF80;PRKCE;COL23A1;GML;ATG10;ARMC2;ARMC3;FREM1;C2ORF92;CFI;WDR64;PHYHIPL;PRDM12;LDHC;FAM124A;GJC2;FLRT3;PRDM16;ALX4;GSG1L;PCDHA4;PROM1;LHPP;NFE2;AFAP1L2;STARD13;AFAP1L1;ARPP21;PLK2;XKR7;GJB2;TCN2;ADI1;WDR5B;SNAI1;GJB7;SNAI2;XKR4;PCDHB9;XKR5;CDKN1C;FANK1;BTG2;NRSN1;SETD9;ARPC1B;PYGM;PYGL;WDR45;PHF6;PHEX;WDR44;C1QTNF4;AIFM3;CATIP;MTG1;C1QTNF6;C1QTNF5;ZNF280C;RBPMS2;EDARADD;WDR38;GRAMD2B;KAT2B;ZEB2;ANGPTL7;ANGPTL6;TMSB15B;PCOTH;GAS2;RARB;PLIN2;ANGPTL4;KIFC3;HLA-DQB2;HLA-DQB1;GRAMD1B;GRP;NDUFA4L2;ADCY8;ASCL1;ASCL2;FGD3;APOL4;ARFRP1;FGD5;RASSF10;GPNMB;OLFML3;ABI3BP;SLC17A6;SLC17A8;MBNL3;RUNX1T1;BCHE;CDKN2B;RSPH4A;CKM;CDKN2A;PCGF5;MCF2;RFLNB;DHRS2;SLC8A3;IGLL5;SMOC2;PLP1;KLKB1;SCRG1;RERGL;RAB3C;CSF1;CEP19;SYAP1;TNC;IL5RA;LOC100128108;FAM216B;CEP128;FGF5;LAMP5;RIMS4;FGF8;FGF9;TNN;SALL4;SLC39A8;IL13RA2;LARGE1;ANKRD13A;IL13RA1;MAGI1;TMEM178A;SWAP70;TPM1;MAGI2;DIO2;DIO3;CHD1L;KNCN;LEMD1;EDAR;MORF4L2;RAB34;ZNF316;PGR;ADTRP;DRC7;PARM1;CCDC24;GLT8D2;SLC38A11;TPO;FGGY;MAP3K20;PLXNA2;TMEM132D;TRAPPC2;CCDC17;TMEM132E;CCDC13;OSBPL3;TMEM132B;TCEANC;SYNJ2;SCRT1;FANCF;DAB2;MAP3K15;MAP3K19;CSPG4;SLC26A4;CNIH3;LHX9;PLEKHF1;CPQ;MCM9;TRH;UFSP1;ADAMTS4;THBD;ADAMTS5;PHACTR3;EMILIN2;PHACTR1;HMGCS2;ADAMTS8;GAL3ST3;CCDC39;TRPC4;TRPC1;APOA1;C1QL4;C1QL3;KRTAP19-8;LCT;ALDH9A1;LEPROT;CCDC69;CRX;NOD2;PDHB;FBXL22;CYP3A7;LMF1;ABLIM1;HECTD2;SVBP;P2RY1;XIRP1;BCO1;DRGX;SLC35A2;NLGN4X;AMFR;P2RX7;EVI2A;FRAS1;MAB21L2;MFAP2;POLR3G;PI16;RAB17;CCDC60;IFITM3;IFITM1;IFITM2;TRAF3IP2;AQP4;IFIT1;AQP3;HS6ST2;IFIT3;RPS6KA6;TBC1D10C;PDK3;SIL1;PDK1;SRRM3;TKTL1;SRRM4;IL1R1;ARRDC2;HLA-B;DLEC1;AZGP1;KATNAL2;ATP6V0D2;SLC22A4;TWIST2;TWIST1;APCDD1;MYL12A;STRIP2;SPTBN1;TRPM3;SLC35E3;PARVA;RPS26;SIM2;TDGF1;ZCCHC12;COL18A1;SLC44A3;SLC35F3;SLC35F2;SLC35F4;SLC35F1;ZCCHC18;PRL;MEOX2;MEOX1;ROBO1;GABRR1;DNER;ZCCHC24;EDN1;ZYG11A;RAB6D;EDN3;GFRA1;SLC35G1;ZDHHC11;PROX1;GFRA3;ZDHHC14;PARP8;CLDN11;RAB7B;ACTRT3;MATN4;TLR2;AMER2;CSTA;HDC;GDPD2;ZDHHC24;PTN;GDPD5;GUCY2F;CST5;C17ORF50;NKD2;TCEAL8;CST3;TCEAL7;DUOX1;TCEAL6;EGFLAM;TCEAL5;TCEAL4;TCEAL1;SUSD5;APBB3;HDX;DUOX2;TCEAL9;CBR3;MPP1;TM4SF18;SUSD2;GRHL3;LHFPL3;LHFPL2;LHFPL1;MPP6;VAX2;COLQ;LRRN4CL;VWC2;RAB9A;COPG2;APBA2;RAB9B;RIPOR3;HFE;RASEF;CLEC18C;CLEC18B;AMOT;DOCK10;HOXA10;DOCK11;EME2;FAM162A;RBMX2;FPGT;ARHGDIB;COTL1;NANOS1;PHYH;HGD;LMO3;STIMATE;ALG13;EMCN;CERCAM;NUPR2;AMPH;JCAD;PMEL;STEAP1B;LPL;PSG11;SCUBE2;FAM83F;EFNB3;SCUBE1;NLRP2;NLRP3;CDH26;GAS2L2;CYP2J2;POU2F2;LRP1B;DIAPH2;TLX3;XAGE2;FGFR1;KLHDC9;TMEM35B;AVEN;COLGALT2;WNT2B;MEGF11;SOWAHC;SIX1;NR2E3;YBX3;HAPLN1;RBM3;RPS4X;FAM166B;LRRTM1;SIX2;BLNK;KDM6A;STPG1;SVOP;SMKR1;IQCD;DCN;DNM1;IQCH;ALDH1A3;IQCN;CFAP221;GAP43;AIM2;DDAH1;RABEP2;COL6A2;ALDH1A1;PFDN1;AKNAD1;CASQ1;RBKS;COLEC12;STOML3;DDC;TSGA10IP;ATP1A2;CFAP206;THBS2;DDN;ERICH6;MAPK9;PDE11A;UGP2;CHSY1;ERICH2;ERICH3;SNCG;CYYR1;GBP1;GBP3;CRYGS;C2ORF73;KDM4C;TMEM30B;LUM;DAW1;CAPN12;JSRP1;C2ORF72;LPIN1;LPIN2;LPIN3;FSIP2;PID1;ARAF;FZD10;CLDN2;LIPA;MYLK;PSMD9;SAMD15;TDO2;PPP4R4;TMEM89;SAMD13;SAMD11;HES7;HES6;CCBE1;RBFOX1;ZNF283;STARD8;FIBCD1;SETMAR;EML4;FAM133A;MYL5;RBP1;PADI2;SPARCL1;IDNK;CFAP99;CFAP61;CELA3A;PIF1;HS3ST3A1;PARPBP;SHOX2;FIGNL2;NCAPG;HACD4;OAZ3;IL22RA2;FAM221B;GHRHR;HSD11B2;C6;VTI1A;COX1;CFAP65;RHBDL3;HAO2;B3GALNT2;LYN;FYB2;CFAP73;CFAP70;C5ORF38;NR0B1;ABCA8;COL1A1;CYP2C8;BHMT;COL1A2;GRIN3A;C11ORF16;NOX3;HRC;NOX4;PSMG4;CYB5RL;EFCC1;WFIKKN1;ODF3L2;LRRC38;GPR22;WFIKKN2;LRRC4;PIGZ;TMEM51;ODF3L1;PTH1R;LITAF;EFCAB9;B3GALT2;EFCAB2;FLVCR1;NELFCD;ZNF248;IKBKE;CTBS;IKBIP;OFD1;C5ORF58;GPR32;NSUN3;MYOF;PIFO;EMP1;DYNLL2;POU5F1;PIGC;VAMP8;PSMA1;TGIF2LY;PMP2;VAMP5;MDFI;C11ORF52;DMAC1;LRRC18;ZNF518B;LRRC17;SEZ6;ZNF518A;CCNDBP1;FSTL1;AXDND1;TMEM71;GLRA1;GLRA2;PROKR2;TUBA3D;HLA-DMB;SRPX2;GBX2;GPA33;CARNS1;STAT4;HAS2;DMD;STAT6;CSMD1;USP9X;OR10G3;LRRC28;SAMD4A;VWA3A;TMEM64;TMCO4;PLXDC1;STXBP5L;HEYL;LYRM1;SPSB1;RIMBP2;ETFBKMT;HDDC2;FAM13B;F13A1;LRRC70;LRRC71;CXCL13;SAT1;MYLK4;FOXQ1;SESN1;LEPR;SLC25A43;PIM2;PITX2;SLC16A3;SLC16A4;C11ORF87;ZNF681;FOXP4;OLFM4;FRMD3;ADCYAP1;FRMD6;OLFM3;TXLNB;SLC9A9;MAL;KANK4;TRABD2B;TRABD2A;PFKFB4;C11ORF97;FBLIM1;GLIS3;GPR85;TACSTD2;TNFRSF11B;NTPCR;TMEM31;LRRC55;LRRC52;SLCO1B1;TMEM26;STK33;ATXN1;CRNDE;CLTCL1;CPAMD8;THEM4;MBP;SLC38A8;CPA5;LRRC69;RBPMS;SRD5A3;TNFRSF10C;DEFA3;DCDC2;LRRC63;PTPRD;PTPRE;TMIE;CXCL12;PTPRC;TMEM17;GGCX;UST;ZNF658;PIN4;MDM1;CNTNAP3;MOXD1;CRYBG3;LRRK2;CELF3;FHL2;FHL3;NXT2;FUNDC2;PRB1;MDK;FUNDC1;PRB3;DSE;ZNF648;UPP2;UPP1;ERC2;DSP;DST;PEG3;FOXL1;SLC25A15;SLC25A18;DBF4;SLC25A10;ST6GALNAC3;SLC25A14;AHDC1;CNTNAP4;SLC25A13;FOCAD;USP27X;NTN4;PPM1H;LRP4;PARD6G;PRCP;BARX1;NTN1;SLITRK2;SLITRK3;SH3BP5;PIRT;CTHRC1;PPP1R14A;METAP1D;ERAP2;PRRX1;PRRX2;SLC12A1;LYSMD2;USH2A;NELL1;FCGR2A;NOVA1;MGP;MDGA1;PTPN2;SLC25A35;SPON2;SPON1;ULK4;SPATA20;CYB5D2;RASSF2;ZNF727;SPATA22;ZNF726;C7ORF31;RASSF5;RESP18;CCNL2;KIF21B;ZNF720;EPHB1;EPHB3;SCN1A;ARSA;SLC34A2;EPHA7;ST6GAL1;ENTPD3;MIA;RSAD2;PAQR5;C22ORF42;ANK2;TM4SF1;PPP1R3G;SNTN;SPATA13;MXRA8;CTXN3;TAGLN3;ALPK2;MXRA5;EPHA3;EPHA10;PCDH10;PPP1R32;MST1R;PIK3R1;AARD;PCDH19;PGBD2;PGBD5;PCBP4;CD19;TSPAN6;PENK;ZNF703;TSPAN7;ARSI;HIVEP3;ST8SIA6;ARSG;ARSD;A2M;SCN3B;HMGCLL1;WWTR1;TMEM86B;IQSEC2;ST8SIA2;RASSF9;HSPA12B;RPE65;TG;TH;ID2;ID1;COL9A2;INTS6;CD24;SCN2B;VSX2;BARHL1;CCDC122;BARHL2;CCDC121;PPP1R17;PTPRR;CCDC120;PTPRS;CTSZ;PTPRO;PTPRM;CHRDL2;PTPRH;CLYBL;CTSO;ACADL;SCML4;RSRC1;SPTLC3;STBD1;CTSK;KIF1C;CD36;UTP14A;CTSC;ANKDD1B;FOXD3;TAS2R50;CD52;GRIPAP1;SORCS1;COMMD1;OSMR;ANO4;SORCS3;TMEM150C;ANO1;CD44;PDZRN4;TMPRSS7;C22ORF31;CCDC103;GREB1L;DEFB124;IBA57;NEDD9;CRYBA4;COL19A1;CAMKK2;CAMK2N2;CREG1;GPC3;HEATR3;PAK3;GPC6;CD72;CAVIN1;AKR1C1;CRYBB1;AKR1C3;PLEKHA5;PLEKHA4;DPY19L1;XK;GLB1L;STK17A;CCNG2;ESYT1;CCDC167;SAMD9L;RTKN;CD83;CD82;KLHL32;IHH;RTL9;CCER2;GXYLT2;CYP46A1;RTL4;KLHL30;NPPB;CAPN6;DUOXA2;CAPN2;WWC3;CAPN3;BAALC;OSTF1;PAMR1;PPFIA4;PRND;RGS9;CCDC160;CCDC153;HFM1;SLC30A8;ADPRHL1;SCARA5;CCDC159;CYBB;PCOLCE;NPNT;KLHL41;MID2;PROCR;TANC1;CD8B;DOK5;DPEP1;PSMD10;RTN3;KLHL15;CCDC146;NPR3;SLC1A1;KLHL13;MRO;DDX60;RASGRP2;VCY;MCHR1;TAF5L;RASGRP3;CCNB3;BRINP2;BRINP1;NPHP1;NPHP3;NDUFV3;NXPH1;CCDC141;TAC1;CCDC140;WNT3;C16ORF54;WNT4;ZFHX3;ZFHX2;ARHGEF37;CALHM3;CALHM4;BMP6;CALHM5;BMP5;CALHM6;BMP4;BMP1;IL7;COL5A3;COL5A2;TAB3;PRR5;PNLIPRP2;SNED1;DDX3X;CNRIP1;LAMC3;HMGB3;ARHGEF10L;LAMC1;SOBP;ACSM2B;AFF2;RPGR;TMEM191B;CALB1;GPER1;CFAP47;CFAP46;TIMM17B;HORMAD2;CFAP43;ARMH1;KRT222;CFAP52;DYNLT1;ARHGEF18;UBE2QL1;PLA2G4A;SSTR1;SSTR2;TRDN;SSTR5;MMRN1;CDHR1;PEX6;CCDC192;CDHR3;CFAP58;CDHR4;IRF8;RBM20;CCDC190;RBM24;SAXO2;PAOX;TMEM45A;ZP4;LAMA2;LAMA1;PTHLH;OC90;ATOH7;PDLIM3;MARVELD2;BMS1;NPVF;SPATA45;DCDC2B;ATOH8;CCDC180;EPS8L1;PDLIM5;ATOH1;MDH1B;CCDC178;KRTAP10-4;CHURC1;LAMB3;PLA2G2C;MX2;ATP2B1;S100B;SCIMP;SOD3;SPATA2L;RPIA;S100Z;BCL6B;ASB9;RBM41;CPVL;VIP;RBM43;VIT;PATJ;TLNRD1;ZNF174;TMEM200B;TRIL;STMN2;ENO1;ABCA12;TPGS1;ENO4;GLDN;HOXA9;HENMT1;ZXDC;HOXA3;HOXA2;RPL37;MPV17;HOXA7;HOXA6;HOXA5;HOXA4;IER3;PRIMA1;CUBN;NHLRC4;SOX13;HOGA1;SYTL5;DKK1;SOX10;CPED1;RNF125;HOXB9;IFT81;GPR160;ANOS1;HOXB4;PIH1D2;ACOT1;HOXB3;HOXB2;PRR18;HOXB8;HOXB7;HOXB5;RD3;ENPEP;C1ORF194;PRDX4;PLCG2;CHST15;HOXC4;PRR29;HOXC9;HOXC8;PRR22;SLC19A1;HOXC6;S100A10;WNT10B;PRR32;DNAH17;ZNF140;DNASE2B;FZD4;TMEM190;RDX;TMEM196;C1ORF189;GPR137C;SSPN;HOXD3;SERPINI1;HOXD9;HOXD8;MYOM1;SPEF2;SPEF1;TCF24;HRCT1;ADM;GLI1;SLC6A4;FCRLB;ING3;CHL1;TMSB4X;TRIM3;ANXA6;EMB;GPR139;RNF152;PF4V1;RSPO4;SERPINB1;ANXA1;ANXA2;ANXA3;SLC2A13;NFAM1;TCF12;EN2;EN1;SERPINB9;PAX2;SERPINB5;RIPPLY1;MS4A6A;RIPPLY3;FAM234A;PLCB4;TAL2;PAX7;PLCB2;GCNT1;TIMM13;AFP;GRAMD4;TMEM164;RNF135;BCLAF3;ALKAL2;AGA;ALKAL1;METTL7A;CCL18;GPR155;WWOX;TIGAR;F10;ANKRD66;CARD8;CARD6;FMO1;FMO3;SULF1;FMO4;PRSS33;POU4F1;AGT;C16ORF82;AGBL4;MORN1;GPR143;TMEM158;MORN5;FMOD;PLCD4;SLC28A1;SLC28A3;DGKG;COL16A1;CHPF;ANKRD36;CHRM5;DACH2;SERTM1;CDH8;CDH6;TUBB6;CDH1;RNF19A;MAEL;GYG2;TMSB10;STK32B;STK32C;ZNF563;TPD52;RNF43;SLC15A1;MREG;NKX6-2;DEFB118;IGFBP5;IGFBP3;SEMA6D;C1ORF87;CYB561A3;MOB3B;DISP1;ENKUR;DISP3;ANKRD42;ZNF558;ERP27;ZNF557;ADAM8;TNIK;CLEC4G;DGKI;INTS6L;SEMA7A;CALCRL;C3ORF70;RNF180;C1ORF56;ITPR1;ILDR2;ITPR3;AK8;AK9;NEUROD4;PITRM1;UGT3A2;IGFBP7;IGFBP6;SLC15A3;SLC15A4;ANKRD29;CD163;SLC37A2;C3ORF80;CYBRD1;TRMT9B;NSFL1C;GON4L;MAFB;EFHB;XAF1;NES;DPP10;BNC2;PTPN20;ADRA1D;CSAG1;DUSP13;SGCA;PSD4;C3ORF52;CNGA3;CNGA4;SOST;SH3D19;COL25A1;ELSPBP1;PATL2;METTL25;ETV3L;EVC;METTL24;ASPH;RP2;RTN4RL1;TNMD;TRAF5;SPEM1;EFHC2;SMPDL3B;ASPA;VSTM2B;SMARCD2;SLC24A4;SLC24A3;SEMA3C;LUZP2;SEMA3B;SEMA3G;ITLN2;DPCD;ENOX2;CLEC3A;CACNG8;MGAT5B;NHS;TNNI1;MAL2;TNNI2;RBBP7;IRX1;IRX2;RPH3AL;ERVMER34-1;IRX3;CDC42BPG;IRX4;KCNIP4;KCNJ16;KLF4;KLF8;MGAT4C;CLEC2A;SH3D21;CROCC;SPAG1;INSM2;FOLR3;FOLR1;CBLN2;PFKP;CBLN1;FAAH;VIPR2;C10ORF67;DDX60L;PKD2L1;EDNRA;VSIG1;OR10W1;INSC;DPF3;B2M;TNS3;EYS;TNS2;ACSL1;EBF1;MTURN;RUNX2;RUNX1;CHIT1;PLPP7;INPP4B;UTS2B;TCERG1L;TTLL12;PLPP3;NECAB2;BEX3;NECAB1;BEX2;IGSF5;PDE1C;GYPC;IGSF3;MAOB;IGSF1;MGST3;MGST1;MGST2;STC1;CD99L2;TMTC1;SMIM7;KLK6;NHLH2;NUAK1;LCN15;INPP5D;MAP7;MYL10;MAP6;GPM6B;ZRSR2;PINLYP;PTPRN2;SIAH3;STK11IP;IGFL2;DDIT4L;AMMECR1;GDF3;IGFL1;NMI;GDF6;GNG11;GNG13;VCX2;LACC1;STAG2;AKR1B10;STAR;NMS;AKR1B15;CCDC88C;NMU;TMCC3;RTL8B;KLLN;SH3KBP1;ZBTB8OS;ADIRF;EPB41L4B;ESM1;CAMKV;ZMYM3;KIF13B;CC2D2A;ANKRD6;PACRG;NOG;LRRIQ1;TFEB;RHOH;AMPD3;AVPR1A;NME5;IL17RD;RHOD;RAB33A;IL17RB;RHOB;MDFIC;BBS12;TNNT1;CEACAM4;RHOJ;TNNT3;TFF3;FAM20A;SLC20A1;AKAP7;CXCR4;UQCR10;AKAP3;FAM184B;NPY;TLDC2;TBL1Y;PTCHD4;TBL1X;DISC1;CORIN;MPZL2;GDF10;CA11;CA10;SCD5;FAH;TPPP3;FAM183A;KRT17;DLC1;FAS;B9D1;NEUROG1;GALNT12;STEAP3;GALNT13;SIRPD;PRAG1;NRK;SSC4D;TMEM141;ARHGAP36;TMEM144;SCGN;CHCHD2;ARHGAP42;CA14;CA13;PDIA3;CADPS2;CD300A;KCTD1;OCRL;KCTD4;SGO1;FOLH1;SELENOP;CD300E;CMPK2;SELENOV;LMX1B;HDGFL1;STEAP1;NTM;C5AR1;DNAJC22;DTX2;LTBP2;ADRB1;ARHGAP17;ADRB2;DTX4;NID1;NID2;CSF2RA;NALCN;DNAJC28;DPP6;ALDH3B1;SOHLH2;OTX1;TGFB2;TGFB3;WSCD2;ARHGAP28;SSC5D;TDRD7;ARHGAP24;DNAJC18;SMAD7;TMEM114;NR4A3;TP53I3;GDNF;FES;TMEM117;TMEM119;TGFBI;PBOV1;PCDHGB6;DOCK8;HSPB2;SLC2A1;GTDC1;CXCL3;PKD2;SLC2A5;CXCL2;SGSH;TMEM100;TMEM102;CA5B;PDE4B;TMEM109;ABCC1;EGFL6;AQP12A;CTPS2;C9ORF24;ABCC9;ARHGAP10;SAG;PDE5A;USP40;ECT2L;PRTFDC1;RGS19;PON2;USP11;IER5L;MOSPD1;DLL3;KRT83;ACAN;GMDS;ERBB3;MLANA;PRRG1;REPS2;NRIP3;LEKR1;CMTM7;LGI1;BAD;LGI4;CMTM5;PCARE;LGI2;SPRY4;NAP1L3;C9ORF43;OPRK1;MEIS2;POMC;MEIS1;PIK3IP1;XPNPEP2;XPNPEP3;PMP22;CXORF38;SPRY2;HCN1
Genes Changed In Blood From The 75 Wk MJD84.2 Mice GSE108069	2401/3321	0.9999900585353191	0.9999978559094117	0	0	0.7203806634667518	7.161674521497248E-6	NUP107;PGLYRP2;SPI1;IFT172;TESK1;SCX;ACCS;NOC2L;ALKBH3;NDST2;SPIB;COMTD1;ENDOV;ALKBH4;SYNGAP1;RAVER1;CAPNS2;C19ORF53;PRKACG;ZC3H12A;ANKFY1;MLYCD;PRKACA;GTSE1;HEMK1;WDR83OS;ZNF18;SAP30BP;ENDOG;FNBP1;DHDH;PRKAB1;PHKA2;SIGIRR;EWSR1;ORAI3;TCEANC2;SF1;RABL6;UNC119B;CDCA3;SHMT2;NPRL2;MEPCE;PLA2G6;DEDD2;PRPSAP1;RHOT2;LARP1;RNF216;HLCS;EPB41L1;RNF215;AFMID;SFN;LTA4H;PIP5K1C;ATRIP;GTF2IRD2B;GSTM2;HLA-DRB5;JUP;NCAPH2;CYP4F2;CYP4F3;LARP7;L1CAM;CYP4F8;LARP6;MOV10;TBL3;SFXN3;C19ORF47;FXYD7;HYOU1;PKIG;HLA-DRB1;GSTM5;LGMN;RNF220;ARHGAP9;PRKAG1;ARHGAP1;SNX11;MED16;PEAR1;MED15;ZNF48;ARHGAP4;MED12;SMPD3;SULT1C3;SMPD2;CHAF1B;SMPD1;DLGAP4;SULT1C4;GATD1;RING1;METRN;SPHK2;SLC39A11;SLC39A13;EPS15L1;JOSD2;GMIP;MED27;MED26;TOMM40L;MED23;MMP11;MED25;MED24;PLSCR3;SLC7A8;MMP15;JMJD7-PLA2G4B;C19ORF25;ERGIC3;PAFAH1B3;CHST2;CHST3;PPARD;CRB2;ZSWIM1;ECHS1;SZRD1;TP53I13;OAT;GSTP1;SNX33;CENPB;STX6;ZSWIM8;STX5;MFN2;IL12RB1;ZNF467;ZSWIM4;TP53I11;SAMD3;MBD3;CENPT;EGLN2;MBD6;KCNB1;MCRS1;APEX2;KIAA2013;SNX22;SNX20;TARBP2;NUDT22;SNX19;MYBBP1A;CCDC9;C6ORF47;ETNK2;APEX1;SHKBP1;TAOK2;CENPM;NCAPD2;CRAT;FRK;CRLF2;KCNG2;MTCH1;EXOC3L2;NAB2;ATN1;MPV17L2;APEH;LAPTM4B;MFSD13A;POFUT1;CEP250;NUDT18;ZNF444;PSKH1;FBXW4;KCNH2;PIAS4;KCNH3;PIAS3;FBXW5;FBXW8;KMT5C;FBXW9;CNPY3;POLRMT;ATXN2L;VMAC;SRSF4;ZNF436;PTPRCAP;C21ORF62;FTL;FTO;INO80B;INO80E;SMYD5;KMT2B;SPATA2;PKMYT1;FBXO44;CORO1A;CORO1B;CORO1C;SLC9A3R2;EIF1AD;SLC9A3R1;NDOR1;TKFC;AMDHD2;G3BP1;EIF4EBP2;BMF;TNFRSF14;ZKSCAN5;GRIA4;ALG1L2;NEK9;SDF2L1;NOP16;FUS;ODF2;MFSD6L;HPS1;HPS4;FBXO34;RFXANK;ARPC4;HPS6;CORO2A;TMPRSS13;UCKL1;BFSP2;SH3BP5L;ACO1;ACO2;LRCH4;ISY1;CIITA;ALAS1;NUMA1;ITGB2;DYSF;ITGAL;SPN;UNC80;EXO1;ZNF407;ACP5;ITGB7;PGLS;SNAP29;PGM1;SMIM12;BCAS1;UNC45A;EIF5A;UNC45B;TRIM62;RNASET2;ACTR5;FAM207A;TFIP11;ACTR8;ARFGAP3;RABGGTA;ARFGAP1;PCCB;TMBIM6;DCTPP1;TRIM55;CERS2;SRF;LENG9;ATP10B;LENG8;PBXIP1;SRL;DEPP1;FOXRED1;MLLT6;MTHFSD;FOXRED2;U2AF2;PHKG2;E2F1;EIF4H;TSPOAP1;EIF4B;TRIM45;GADD45GIP1;TRIM41;CDC5L;NAGA;APLN;MYO1E;NECAP2;TRIM35;STUB1;PDCD1;EIF3C;PIK3AP1;NOP53;EIF3D;MYO1F;MYO1G;LTV1;SMARCAL1;SMARCB1;CERK;CPNE5;ICAM2;PPAN;MTFR1L;ACTB;ICAM1;CDC20;TRIM28;CCDC97;PIEZO1;TRIM26;EIF2D;ATXN7L1;ATXN7L2;ATXN7L3;SCAPER;TBC1D22A;SMARCC2;CIRBP;ALG3;MOGS;ACTN4;ALG1;BCS1L;MFSD12;MFSD10;SNORC;ADGRB2;KCTD10;CDC37;CSNK2B;BTK;RIN3;FLYWCH1;KCTD17;SLC45A4;GRB7;NUMBL;AARS2;FBF1;LPAR2;RRAS;PCK2;STAT5A;NTNG2;FAM78A;SLC10A3;IFFO2;BRI3BP;PHETA1;IFFO1;EXT1;FBXL8;EXT2;LPAR5;NDUFAF3;KYAT1;NOL10;MON1A;SUGP2;FBXL6;SUGP1;CSRNP1;DHRS13;FBH1;GRIK5;MRPS11;MRPS12;NAT10;PTMS;ACTR1A;NUDCD3;ACTR1B;C8G;MAP1LC3A;RAC2;SDF4;PHGDH;NANS;SPTAN1;GIT1;EIF5AL1;MRPS28;ATMIN;PABPC4;MST1;AGTRAP;PRPF40B;SREBF2;APRT;TOX4;DUS2;PITPNM2;ARHGEF4;ARHGEF1;FAM193B;ARHGEF2;DEPDC5;TAGLN;MRPS34;GBA;HSD17B4;CAPG;GNAI2;SLX4;OS9;MGAT1;PCNT;RAE1;DYNC1H1;GIT2;SPRYD3;PNPLA7;TMEM176B;TMEM176A;DDTL;VEGFB;MYO9B;YIF1A;YIF1B;NUDT9;BOP1;PNPLA2;OTUD5;CRTC2;SYS1;NUP188;CRTC1;TACO1;BUB1B;UBE3B;UBE2Z;AKR7A2;AKR7A3;TMEM268;IGFLR1;ENPP1;FAM3A;FAM3D;TGM5;BORCS8;BORCS6;BORCS5;IL4R;ACOT11;DNAJB12;SDHC;DHDDS;BRMS1;SHQ1;MAP7D3;TMEM259;SHPK;DNAJB11;EHBP1L1;MAP7D2;RPP21;WDFY2;CARS2;WDFY4;CARD11;EMID1;SIDT2;NDUFB10;DDX1;SLC41A3;PLD4;SLC41A1;PLD1;PLD3;PLD2;TIMM50;CACNA1G;GRK2;SHARPIN;IRAK1;COX14;TBC1D17;MORC2;COX10;EEFSEC;RARRES2;PCIF1;CHCHD10;TIMM44;USB1;CNOT10;TMEM234;NAT8;HOOK2;UBXN11;GNB2;BHLHE40;NABP2;UBA1;TCF3;NAT9;DNAL4;GALK1;RERE;PCTP;USE1;CABIN1;TCHP;IFT52;LYL1;TMEM222;EEF2K;ADGRE5;CA7;MYBL2;GET4;SUN2;NUP133;CAD;IRAK4;TTC38;EPN1;TTI2;TTI1;ALS2;ACOX1;EEF1D;ELF4;TMEM219;GNB1L;ACOX3;IFT46;LDAH;NAT8L;PLEC;SHANK1;OTUB1;GALT;RRN3;NAXE;ANKS3;RNF8;SLC3A2;AGPAT1;PPOX;RNF5;PSMB10;ADD1;AGPAT4;C19ORF71;TMEM201;CAND1;MTA1;POLD1;TDG;POLD2;MVB12A;MAN1C1;DROSHA;PTK2B;MTA2;MTA3;FBRS;HSD3B7;CDK11A;URGCP;EYA3;SLC50A1;SUOX;YY1AP1;CDK11B;USF1;TTC17;GALNS;RSPH3;CCS;GALE;ERCC3;TNIP1;ERCC2;NRDE2;IPO13;WIPF2;RRP1;XYLT2;GPATCH1;WDR83;PHAX;CWH43;MRGPRE;SLC4A2;GPATCH3;CAPN15;RRP9;NAA80;WDR90;ZMIZ2;WDR91;DHRS4L2;VPS39;CMKLR1;VPS18;DNAAF3;NUP210;MAP1S;GTPBP6;SCRIB;GTPBP2;ATG13;GTPBP1;GANC;GTPBP3;NUP93;ARMC5;TARS2;ZSCAN25;VPS25;PI4K2A;GNE;RHNO1;ZNF395;ZNF394;PRKRIP1;NAIF1;WDR62;PRDM11;ANAPC11;RRP7A;BLOC1S5;LDHB;GJC2;POM121C;WDR70;LDHD;VPS11;NCKAP1L;HLA-DQA1;ST3GAL2;KAT14;FDFT1;ST3GAL3;VPS16;PRELID1;PHC1;DMPK;GTF2IRD2;SETD1B;SETD1A;NFATC1;EHD1;SQLE;ATG2A;PCDHB5;DAND5;FARSB;DENND1C;SETD4;RARG;GMEB1;DENND1A;PHF23;ARPC1B;PHF1;WDR41;ASH2L;SMG9;PYGM;ABCC10;KRI1;SMG8;SPOUT1;SMG6;PHF8;MTG1;AIFM2;MTG2;TCTN1;TK2;RRP12;PLEKHN1;CIC;UBL7;EXOC7;ELMOD3;GNL2;GNL1;COPZ1;CIT;WDR33;APBB1IP;HADHB;NCOR2;KIFC1;HEATR5B;RARA;EXOC3;PLEKHO1;KIFC3;PLEKHO2;CACTIN;GART;ANGPTL1;EXOC2;GAS8;HLA-DQB2;MGLL;EXOC1;HLA-DQB1;WDR25;GRN;NBAS;AP5Z1;WDR24;FGD2;PAPSS1;FGD3;DHRSX;RASSF10;GPAT4;RRP36;ATP5MF-PTCD1;LDLR;ZNF341;WDR18;RFLNB;SYVN1;ELP3;ELP4;ELP5;DEF8;DHRS1;SCAF1;SLC8B1;DEF6;SCAF4;DHRS4;PCYOX1L;NUCB1;COQ8B;COQ8A;ZNF335;TMEM229B;RAB3A;PLXND1;RAB3D;PARK7;AUP1;TMEM131L;RPL10A;VIRMA;IPO4;EDC3;EDC4;RAB43;IPO9;FCGRT;SLC39A2;ANKRD13A;PLEKHJ1;SLC39A3;TLE3;SUPT16H;FKBPL;SWAP70;CEP131;GOLGA8K;DYRK1B;THOC3;VRK1;THOC5;VRK3;LEMD2;HIC1;NRBP1;THOC6;TOM1L2;GOLGA8B;ILF3;ZNF319;PGP;ZNF316;AAGAB;CSNK1G2;SNRPA;FKBP2;RAB5C;CNP;HSPBP1;YBEY;DDRGK1;SMN2;SRGAP2;CD300LG;MAP2K5;ZNF784;AP1M1;PLXNA3;EIF2B5;UVRAG;TRAPPC3;OSBPL7;EIF2B2;OSBPL2;TMEM132A;YJU2;PYM1;SYNJ2;GOLGA6A;UBOX5;GOLGA6C;GOLGA6B;GOLGA6D;LRFN1;BCL3;PLEKHM1;MAP3K10;PLEKHM2;PLXNB2;TPP1;ZNF777;CCDC22;REEP6;COPS8;MAP3K14;C8ORF33;MAP3K11;ZNF771;MCM7;ZC3H4;ZC3H3;CEP164;TCIRG1;LBH;AP1G2;PSTPIP2;SCRN2;C8ORF82;UBTF;ZNF768;IDH3B;WDR6;EMILIN1;EVI5L;ZNF764;EIF2B1;ADAMTS9;TPRN;CCDC51;PLEKHG3;PLEKHG2;CHPF2;RFC2;EDF1;FAM219A;SMC1A;NPEPL1;CTDSP1;POLR1B;DNAJC4;POLR1E;MCM5;ALDH9A1;HDAC5;HDAC3;HDAC1;CCDC69;VPS4A;ARPC4-TTLL3;NLRC5;TULP3;NOD1;HDAC8;BPHL;THSD1;HDAC6;LMF2;HDAC7;LMF1;NFS1;P2RY6;MSTO1;POLR2A;DNAJB5;HECTD3;POLR2B;VPS53;VPS52;RAB24;IL21R;CCDC71;POLR2L;SLC35A2;SLC35A4;IDH3G;FBXL19;NCKAP5L;FBXL18;FBXL15;FBXL13;MTOR;PML;P2RX4;POLR3A;POLR3B;DOLPP1;POLR3H;CCDC61;SLC35B2;DCAF4L1;HDAC10;FAM89B;PARS2;SLC35B1;DCAF4L2;HDAC11;AQP4;GBA2;KIAA0930;RPS6KA4;FRAT1;FRAT2;KAT5;PPP2R1B;FLAD1;NIPAL2;RPS6KA1;LONP1;KAT7;SIL1;PDK2;TBC1D10B;TANGO6;ARRDC1;C17ORF49;METTL1;ARRDC2;COG4;IFRD2;SLC35C2;SLC35C1;TINF2;COG2;HLA-B;PRAMEF20;AP1B1;COG1;HLA-C;HLA-A;CPT1C;HLA-F;HLA-G;MAPK8IP3;RUBCNL;SIK3;SUCLG2;UHRF1BP1;NSMF;NEIL1;TLN1;SLC22A4;RTEL1;CASZ1;STXBP2;PRAMEF10;MYL12A;MYL12B;HELZ2;PRAMEF17;CD79A;STRIP1;PRAMEF19;ZNHIT2;CHTF8;FXR2;ZNHIT1;PDCD11;PRAMEF12;SCFD2;PRAMEF15;DND1;ATP6V0A2;ZNF821;TNRC18;ATP6V0A1;TRPM4;VASP;SYNRG;KLHDC8B;PYCR3;DERA;RPS26;SMU1;ADCK2;PARVG;ADCK1;RPS29;ADCK5;RNPS1;DCP1A;TECPR1;DCP1B;DET1;ORM1;UBXN1;GFM2;SLC44A2;ZFAND2B;SGF29;ZCCHC17;ORM2;LIMD2;COIL;SIPA1L1;XPO6;SH3PXD2B;XPO5;DGCR6L;HRAS;PSD;TMED9;ZER1;PARP1;PARP2;STRADA;PGGHG;ZDHHC12;PPRC1;CBFA2T3;RENBP;ZDHHC14;VAV1;HCK;C1QTNF12;TLR9;VGLL4;CSTA;AMIGO3;ADH1C;ADH1B;PTGER1;ADH1A;NOL9;RFNG;GDPD5;RBFA;HIRA;ZDHHC18;MTHFD1L;KISS1R;SUSD3;UBTD1;NT5M;APBB1;CBR3;GINS2;MTX1;NFYC;ATAT1;ATP5PO;COPG2;COPG1;SIPA1;NDUFA13;FCMR;RIPOR1;NDUFA11;NDUFA12;TAMM41;SPPL2B;NDUFA10;ROGDI;CWC25;CNDP2;HELB;EME2;ARHGDIA;ARHGDIB;FPGS;HCFC1R1;COTL1;TRAPPC12;RALBP1;SZT2;MIGA2;LIG1;IL11RA;PUS1;SHISA5;STIMATE;ANXA11;NOSIP;ALG12;AP5B1;TRPC4AP;DEXI;TUFM;PRPF6;FANCD2;HGS;CERCAM;TIMELESS;PMEL;COPA;ISYNA1;PXK;NOP2;FAM83F;UBB;ZMAT5;RPRD1B;CBX8;CPSF4;UQCC3;CBX4;RHBDD3;CPSF3;NONO;IDH2;COQ9;POU2F2;COQ6;COQ5;DIAPH1;CHMP2A;PXMP4;BLMH;SKIV2L;LRP10;COPE;ZSCAN2;GPSM1;MUS81;KDM5B;KDM5D;IRF2BPL;CASP7;SNAPC2;FAM86B2;TOP1MT;MFSD3;RHBDF2;IQCE;AXIN1;FAM86B1;PPP2R5D;DNM2;FCHSD1;SUPV3L1;ZAP70;RABEP2;RASA3;DDAH2;THRAP3;RASA4;AKT1S1;RFT1;DNLZ;MYH9;DNASE2;TMEM9;THOP1;VAC14;PDXK;STOML1;ATP1A1;CFAP206;TBRG4;FAM168B;ALDH1B1;DDT;RPS6KC1;HLX;MCRIP1;GNA12;PCED1B;BUB3;VAT1L;MAPK3;KDM4A;KDM4B;ATP13A1;QPCTL;LIMK1;FAM167B;KANSL3;RPS6KB2;ALDH16A1;ATP13A2;MAPKBP1;ZNF296;PGAP3;EHMT2;ARAF;TMEM94;TMEM97;ZFYVE1;ZFYVE28;IL4I1;LIPE;PREX1;PSMD9;MPRIP;TMEM88;PSMD2;SAMD10;TMEM8B;CHID1;HES6;STARD3;DAXX;MEF2B;ZNF282;STARD8;STARD9;RFX2;SCAMP3;SND1;TMEM81;EML3;SCAMP2;SLC5A6;RUFY1;DDX39A;ZFYVE19;ETHE1;UQCRC1;PADI2;RBCK1;LETMD1;MTMR3;SDR39U1;COPS7A;MRPL14;AGAP3;IQGAP1;AAAS;NCAPH;PCNX3;PCNX1;CYP2B6;VTI1A;HMGXB3;ZBTB7B;ZBTB7A;PROSER3;ZBTB7C;CTC1;NGFR;NAPSA;CADM3;GPR15;COL24A1;CADM2;ABCA3;EDEM2;ABCA4;EXOC6B;MRPL28;ABCA7;NETO2;CS;UCK1;EIF6;TDP1;PSMG3;DCHS1;CYB5RL;ARF3;PIGS;ARF1;LRSAM1;PIGT;PIGO;PIGQ;MRPL38;MRPL37;MRPL34;PIGY;TUBA1B;TUBA1A;HEY1;FASTK;RPLP2;NELFCD;NELFE;LRRC47;LYPLA2;UPF1;LRRC45;RIPK3;NSUN5;NSUN2;PGAM1;ACTL6A;PGAM2;ROM1;TMC8;TMC7;SIRT7;SIRT2;SUMF2;LRRC41;MRPL43;FAHD2B;LRRC42;MRPL44;FAM222B;RILPL2;SLC29A3;FH;RNASEK;DMAC1;DMAC2;IDUA;SRRT;MIEF2;UNG;RECQL4;GGA1;PSMB4;HLA-DMB;UNK;GGA3;PSMB2;TCOF1;CARNS1;C18ORF21;AP2S1;ANO10;NCDN;EXTL3;YKT6;C11ORF65;LRRC24;MDH1;MDH2;STAT1;CASTOR1;TMCO4;PLXDC1;PSMB8;BYSL;LRRC20;PSMB9;LETM1;SPSB3;SPSB2;TTLL5;TMCO6;CASTOR3;TTLL3;CASTOR2;PSMC4;PSMC1;ZNF219;UBAP2;ZNF213;ZNF212;ZNF692;NRROS;NCF1;FAM13C;NCF4;STK19;KIAA0895L;ZBTB22;EIF4ENIF1;STK16;RUVBL1;SCMH1;PMPCA;ZNF689;HLA-DOA;ZNF687;SLC25A44;C11ORF68;LAG3;AREL1;ANAPC7;VPS33A;PPP1R16A;VPS33B;MUL1;UBALD2;FOXP4;TICAM1;FOXP3;FTSJ3;ACAP3;ACAP1;SLC9A5;TXLNA;MAPKAPK3;SLC9A8;FSCN1;ANAPC5;SNRNP200;ANAPC1;ANAPC2;RNASEH2C;LRRC59;RNASEH2A;PEF1;ARL2;NTPCR;GLIS2;BCL2L12;SBNO2;ATG101;SLC38A7;ZNF668;E4F1;MBP;THEM6;SLC38A3;BCL2L14;ZBTB17;BRPF1;BRPF3;ZBTB12;NFKB1;ZC3HC1;MFHAS1;TMIE;TUBGCP6;ZNF653;GDPGP1;ZNF512B;CDCA7L;POMT1;LRRK1;PIK3CD;MRPL2;HMG20B;DGCR6;CTNNBL1;DGCR2;DIS3L2;PELP1;SIGMAR1;VPS37B;DDOST;QTRT1;CYP2A7;GIGYF1;CYP2A6;SLC25A19;PIK3C3;SLC25A10;SLC25A12;SLC25A5;PPP1R12C;ST6GALNAC4;AHDC1;SLC47A2;FOCAD;ITIH2;NDUFB7;LRP1;PPM1M;PRCC;LRP5;CXXC1;FOXK1;ZBTB45;HSD17B10;NTN1;PPM1G;PARD6A;ZNF628;SLC25A20;SLC25A23;AAMP;CNNM3;SLC25A22;SEC23B;SLC25A25;PTPN1;DUT;MMAB;HIP1R;MCOLN1;DHODH;ZNF616;PTPN9;CCM2;PTPN6;SMAP2;SLC25A35;VPS35L;EPHB6;CCNK;PLEKHB2;KDELR1;EIF4A3;RTCB;TONSL;ZDHHC5;KEAP1;ZDHHC7;ZDHHC8;ZDHHC1;ZDHHC3;CCAR2;NUBP2;ZDHHC4;RASSF1;RASSF5;OGFOD2;FAM53A;KIF21B;ACAD10;PELO;SCN1A;SLC12A9;ARSA;ST6GAL1;PAQR7;PAQR4;ENTPD4;ZFP3;PAQR3;MIF;ASRGL1;PISD;GNPAT;THAP3;THAP7;CD2BP2;DXO;ULK1;ALPK3;PREB;ZNF710;PPP1R37;L3MBTL2;PPP1R35;PEX11B;CTR9;PIK3R4;OSGEP;APH1A;SNX1;COMMD9;ZNF707;DHX34;DHX35;MICAL1;MIER2;CD19;ZNF703;DHX37;SLAMF8;DHX38;SYMPK;SNX9;SNX8;AAR2;SEC31A;TMEM86A;INTS1;IQSEC2;ZFR2;INTS3;RCC2;XRCC1;ERAL1;C7ORF61;TF;PPP1R1C;INTS5;INTS4;CALM3;INTS9;RGL1;CALM2;RGL2;CD22;FKBP11;FKBP10;CD40;CCDC120;INTS14;PTPRS;FKBP15;GPAA1;CCDC124;CTSZ;AKR1B1;IDE;AATF;BABAM1;KIF19;HYAL2;STBD1;DHX16;CTSH;KIF1C;CD37;CCR6;ACADS;CCR4;GRIPAP1;LYNX1;SEC13;FOXD1;NCOA3;ACAD9;AKR1A1;ANO8;ANO6;KIF22;MRPS7;COMMD7;SORCS2;SUPT3H;COMMD5;PDRG1;LAT2;CTU2;CTU1;STK40;SPINDOC;SLC43A2;DOT1L;HEATR1;STX18;FAAP24;IBA57;CRIP2;CRIP3;CAMKK1;CAMKK2;EXOSC5;EXOSC4;RXRA;CYP2A13;SERTAD1;HEATR6;PAK4;CD74;CD72;YIPF2;YIPF3;RFTN1;C7ORF26;MIB2;TMUB1;RPA2;DOHH;KLK11;NLE1;TMUB2;MAD2L2;PER1;THEMIS2;ESYT1;CD68;ENGASE;DPAGT1;MIDN;ACAA2;RTKN;FHOD1;RTL6;GIMAP5;JADE2;PHRF1;TEPSIN;CCND1;PPME1;KHSRP;CAPN5;PALM;BANF1;CAPN1;ACAA1;SBF1;PRND;SH3GL1;G6PD;TPRA1;ATG9A;CYBA;WBP11;ATAD3B;ATAD3A;SUPT7L;ATAD3C;DOK1;GPANK1;DOK3;HNRNPUL1;GEMIN5;KLHL18;PSMD13;NPR2;SLC1A4;SUPT6H;ACACA;EBP;CYP11A1;DEAF1;NPHP4;CYC1;NDUFV3;PRODH;VARS2;NDUFV1;GCN1;BCL9L;ISOC2;CCDC134;FDPS;ZFHX2;KLHL25;SLC52A2;CACFD1;KLHL22;SLC52A1;SUPT5H;CLK3;BMP5;SSH1;RCL1;PAN2;BMP1;TAB1;CCDC130;SERGEF;PRR5;PRR7;NAA40;MAST3;CHD8;PRR3;ATP2A3;CHD4;MTR;ARHGEF10L;CHD3;SEC61A1;ABHD16A;BCL7B;MLST8;TIMM17B;CPXM1;CNPPD1;SCARF1;ZNF385A;BCKDHA;RBM14;DDX59;HSDL1;PLA2G4B;RBM19;DDX56;TBC1D8;ARHGEF18;DARS2;RCN3;TBC1D1;CREB3;NDUFS8;IRF3;NDUFS7;CPTP;GORASP1;IRF1;PEX6;PPDPF;PEX5;TBC1D7;IRF8;NAA35;ATG4B;IRF5;ATG4D;PAOX;DDX28;LAMA5;NIM1K;MVK;DCTN2;DDX24;MVP;PNKP;TGFBRAP1;DDX23;RRBP1;PDLIM2;RAB40C;SH3TC1;BMS1;PDLIM4;RBM38;LAMB3;IRGC;MIIP;PDAP1;LRWD1;SPATA2L;IRGQ;PNKD;SBK1;TEN1;ASB6;ACIN1;FAM98C;RBM42;TAF6;BUD13;RBM45;CLUAP1;PATJ;TLNRD1;CLPB;TRRAP;STMN2;ENO1;TPGS1;RPL8;DCAF4;DCAF7;CREB3L3;CREB3L2;CDK20;RPL36;FDXR;PIP4K2B;PIP4K2C;IER2;CHGB;ACOT8;MECR;PIH1D1;DAPK3;MED8;SOX13;MED9;SOX12;C9ORF64;UNC13D;NISCH;RNF123;BIN3;BIN2;IFT81;CLPP;ACOT2;ACOT1;RPL29;PRR12;DUS3L;RNF122;PRR14;CDC42SE1;POM121;RPN2;MAPKAP1;RPN1;C1ORF198;NEDD4L;GLG1;PPP4C;PLCG2;CHST15;KIAA0319L;SLC19A1;NR2C2AP;GSDMD;BRAP;ACD;ST14;FZD2;TYSND1;GPN2;GPN1;PRRC2B;PRRC2A;SLC16A13;NPLOC4;TADA2A;GIPC1;CDK10;UNC119;PLCH2;ADA;OGFR;RET;ELL;SPEF1;TCF23;C1ORF35;SERPINA9;CYB561D2;TRIM8;TRIM3;ANXA6;AP3S2;TCF19;ZC3H10;BRD2;CLUH;TIGD4;ITPK1;ITPKB;FCER2;RNF167;ITPKC;FAM234B;LSG1;PLCB3;FAM234A;HCLS1;PLCB2;ZNF598;RNF166;ENG;PCYOX1;SF3B4;SF3B5;ZNF593;ZNF592;CTDP1;TRIM16L;PLPPR3;TIMM13;GPS2;TMEM160;TMEM164;PRAMEF6;PRAMEF4;PRAMEF2;PRAMEF1;LMAN2;C16ORF90;ANKRD54;BRD9;ZNF106;ANKRD52;ANKRD50;PRAMEF8;BRD4;CCL25;BRF2;SF3A2;BRF1;AGL;CARD9;LAPTM5;SAAL1;NMNAT3;TRMT1;TYW1B;WWP2;PRSS36;SRP68;GTF2H4;ADAT2;FIG4;AGBL5;XAB2;NMNAT1;ABI3;LPCAT3;ALMS1;ZNF579;LAMTOR1;LAMTOR4;ZNF574;TOR2A;ATP8A2;CHPF;ABHD12;PYCARD;TUBB6;ABHD11;MAEA;NAGLU;CHP2;MACROD1;LZTS3;MEN1;IGFBP4;TAP1;CYB561A3;RNF40;DISP1;MOB3A;CACNB1;CLIP2;ZFP41;C6ORF136;ERF;ANKRD40;PHLDB3;MAD1L1;CUL9;CUL7;SEMA7A;MINDY4;NOTCH1;HVCN1;NATD1;ABHD8;AK2;MRI1;ITPR3;RASAL1;RASAL3;AK7;AK8;C1ORF50;RHOBTB1;RHOBTB2;BAG6;KLC4;KLC3;KLC2;TBXA2R;ABL1;SAFB2;WDTC1;MPDU1;ANKRD28;ANKRD27;PPAN-P2RY11;TOR1A;GPR108;WFS1;TNK2;RITA1;CYP4F11;ADAP1;BTBD9;CYP4F12;LSM4;CHERP;NSFL1C;GON4L;RIOX1;CDK5;CNOT1;CDK4;CNOT3;ZFP64;GPR107;MAFK;LZTR1;RNF187;WRAP53;LMBR1L;CALCOCO1;RNPEPL1;PTPN23;NAGPA;PTBP1;SART1;SCPEP1;DUSP10;SIN3B;PSD4;ZNF526;ZNF524;PGPEP1;SLC37A4;METTL17;PDCD6IP;REXO1;ELAC2;DNMT3A;RANGAP1;YDJC;BET1L;COASY;TRAF7;SARS2;DALRD3;DMRTA1;IL3RA;EVL;ZNF513;ZNF512;METTL26;CX3CR1;TRABD;SMARCD2;JAKMIP1;MRM2;MROH1;DCAF15;C15ORF39;FZR1;EEF2KMT;BAK1;UGGT1;WASF2;TXNRD3;EFL1;TXNRD1;CDC42BPG;SEMA4B;PLCL2;ADRM1;CDC42BPB;SEMA4G;KLF2;TPCN1;PFKL;CROCC;MGAT4B;RUNDC1;PFKM;TRMT61A;PFKP;GLTP;HGH1;NADSYN1;GOLGA2;ZNF609;GOLGA5;RUSC2;RUSC1;SAP130;DPF2;ARL6IP4;UBAP2L;TRMT44;ZFPL1;FAAP100;TNS1;AQR;CMC2;NFKBIL1;SLC11A1;PTOV1;ACSL5;MRPS18A;JMJD7;JMJD8;RUNX3;PSG9;PSG8;ARC;PSG4;GRWD1;PSG6;TTLL12;PFN1;PLPP2;TELO2;CUTA;IGSF8;TEX264;SP140;TRMT2A;INPP5B;PTDSS2;NUAK1;NUAK2;PRRC1;DPH1;INPP5D;VPS8;INPP5E;INPP5K;SCAP;ASL;FADD;PATZ1;GSTT2B;SRPK3;TRAP1;CARMIL3;DTNB;GADD45B;STK11IP;BCL11A;TREX1;SIGLEC11;SIGLEC10;PARP16;HSPBAP1;UBAC2;GADD45G;CCDC88B;PARP10;AKR1B10;AKR1B15;RTL8A;ALDH18A1;CORO7;CC2D1A;BAP1;RTL8B;CC2D1B;RTL8C;DAZAP1;FEN1;SH3KBP1;TRAM2;RPTOR;ZMYM3;KIF13A;CCHCR1;MAP4K1;TSC22D4;PRMT7;PRMT2;TFE3;TFEB;AMPD1;RHOH;AMPD2;NAALADL1;CEACAM1;B3GNT8;B3GNT7;CEACAM7;PACS1;RPUSD1;CEACAM6;RPUSD2;CEACAM5;ALDOC;CEACAM8;ALDOA;KPTN;ATP6V0C;PRMT9;TOR4A;PRIM2;UQCR11;UQCR10;ANKMY2;ATP5F1A;ATP5F1B;KIAA0753;RAD54L;DMRT1;AP3D1;FAH;LBX2;STAC2;R3HCC1;TRIP10;RAB3GAP2;SERHL2;B9D2;TJP3;TOMM6;STEAP3;PRAG1;CIB3;HDLBP;NRM;ARHGAP39;CMIP;TMEM143;EFTUD2;FBL;CMTR1;WASHC1;PSPH;TMEM14C;SLX1B;SPNS3;ANGEL1;PAM16;ARID5A;MATK;TSC2;KCTD2;PRSS57;PDIA6;TMEM131;ARHGAP45;DPM3;ILVBL;ELMO2;ELMO3;SCG3;SLX1A;HDGFL2;TEDC1;TEDC2;AKNA;DTX1;DTX2;ARHGAP17;CPLX2;SEZ6L2;CPLX1;DPP3;DPP7;DPP9;ALDH3B1;CASKIN2;USP50;MYH11;DMAP1;MARK4;ANKZF1;MARK2;ACBD4;TGFB1;HSPA4;WSCD2;EPHX1;DNAJC11;TBCD;TBCC;IFT122;SMAD9;HSPA2;DNAJC16;ARHGAP25;ACSF2;DNAJC17;DNMBP;CLASRP;NFKBIB;DOCK6;ABCD4;B4GALT3;USP36;DOCK8;SLC2A1;CHTF18;PKD1;SGSH;SLC2A8;GMPPB;TMEM101;TMEM104;NAPRT;GMPPA;FLOT1;FLOT2;PDE4A;TMEM109;POLL;USP30;ABCD1;POLG;TSFM;KLF13;RASA4B;DESI1;ARAP1;HSH2D;DDX19B;IFNE;DOCK2;SASH3;TSEN34;POLDIP3;GMPR2;USP11;WIZ;MOSPD3;TM2D3;STRN4;U2AF1L4;SELENOH;RMND5B;TFPT;ERBB3;ABCF2;ABCF1;MUTYH;PTCD1;STN1;PTCD2;USP20;POLM;B3GAT3;BAD;SGTA;HAGHL;ARID3B;NAP1L4;FMNL3;FMNL1;NEURL4;NEURL2;XPNPEP1;XPNPEP3;POMK
Genes Up-Regulated In HD Markers In Mouse STHdh Cells GSE11358	2373/3317	0.9999900606375687	0.9999978559094117	0	0	0.6877895970840057	6.8362240558211014E-6	ATF1;IFT172;TESK1;F11R;ISLR;C19ORF53;AKT2;EPSTI1;ANKFY1;CKMT1B;MTERF1;SUPT20H;WLS;FNBP4;FNBP1;UNC5C;ZNF14;RC3H2;CTAGE1;ZC3H11B;CTAGE4;ZC3H11A;ORAI2;CTAGE9;TXNIP;CTAGE8;CTAGE6;TMEM126B;SKAP2;SAR1A;GATA6;ZC3HAV1;BAZ2B;RNF213;RNF216;EPB41L1;RNF215;RDH14;ATG5;GSTM2;HLA-DRB5;PRPF38B;JAG1;PRPF38A;CYP4F3;PBX3;FN1;EIF2AK2;PBX2;ZNF32;LNPEP;L1CAM;CYP4F8;LARP6;PBX1;MOV10;B4GAT1;AGO2;C6ORF89;HYOU1;STRN;SFXN2;DZIP1;HLA-DRB1;GSTM5;NUDT4B;ZNF493;SNX13;MED16;PEAR1;IL18BP;MECP2;PCMTD2;SMPD2;CASP12;MECOM;SMPD1;TCP11L2;NINL;JAK1;DLGAP4;GATD1;CNOT6L;RING1;DUSP1;BGN;KIAA1143;FOS;DUSP6;MMP10;MED23;MMP14;PLSCR1;MMP13;MMP16;PLSCR2;OAF;SLC18B1;ERGIC3;PAFAH1B3;CACUL1;ERGIC1;ZSWIM1;SZRD1;TP53I13;ELOF1;OAT;ATL3;SNX33;FAM117B;EGFR;SLC7A2;WRN;CNPY4;PRR14L;PLAGL1;STX5;RICTOR;STX3;MBD5;MBD2;KIAA2013;NOC3L;COL3A1;SNX19;ABCB10;TTC30B;ETNK1;TTC30A;YPEL1;CCDC3;CRLF1;YPEL3;GZF1;YPEL2;TMEM167B;RASL11A;NAB2;LY75;IL1RAP;PLOD1;LAPTM4B;EFEMP2;HHAT;SLK;FNTA;TOM1;KMT5B;CIR1;NEK3;NUDT16;ZNF445;PSKH1;ZNF442;BNIP3L;FBXW8;CISH;EIF1AY;EIF1AX;STX8;FST;FBXO17;CNPY3;FBXO10;FBXO11;FAM118B;PIAS1;MINPP1;ZNF438;ZNF436;IL6ST;FTO;KMT2D;CD274;DLX1;DLX2;TXNDC9;KMT2C;LY96;SLC9A3R2;AMDHD2;ZNF429;ZKSCAN3;BMF;KHDC4;BRIX1;ZKSCAN4;ZKSCAN1;IP6K2;TXNDC5;NEK8;NEK9;NEK6;TMEM120A;HPS1;FBXO36;HPS4;OGA;HPS3;RFXANK;HPS5;FBXO31;C1ORF216;SON;SP1;OGN;ACO1;ACO2;OGT;NOP10;ALAS1;NUMA1;DYSF;PTEN;NENF;DDI2;BOC;TAGAP;PGM3;ACP2;PGLS;NEO1;UNKL;PGM1;SMIM12;SMIM14;EIF5B;RNASET2;TNFRSF19;VPS13D;ITGA1;SMIM19;MSL2;VPS13B;ARFGAP3;ARFGAP1;ARL4A;SYF2;C1D;PCCB;TMBIM6;TOP1;CARNMT1;PBXIP1;RCHY1;MTHFSD;BAHD1;IGF2BP1;IGF2BP3;KCNJ2;GADD45GIP1;STYK1;MAP1LC3B2;CABLES1;NAGA;BICC1;MYO1D;MYO1E;EIF3M;PDCD4;CD248;EIF3E;STUB1;ATXN10;EIF3F;EIF3D;RECK;TRIM34;ECI1;MT1M;MT1X;LDLRAD3;MTFR1L;CCDC102A;NUDT4;C4B;HERC5;C4A;EFR3A;MT2A;HERC2;HERC1;CDC26;BSG;FBXO4;TRIM24;FBXO3;TRIM25;EPC1;TRIM26;LGALS9;SNRPD3;TRIM21;SCAPER;TBC1D22A;HERC6;ALG9;SMARCC2;ARL15;OMD;ALG2;MOGS;MFSD10;CFDP1;MT1A;SLPI;SUB1;CDC37;CSNK2B;MT1F;TRIM13;MT1G;MTCP1;MT1H;TRIB3;KCTD12;MT1B;RIN2;EIF1B;TRIB2;CES1;MT1E;SLC45A4;NRN1;EPB41;SDC2;MYCBP2;SDC3;CWF19L2;LPAR1;LPAR4;CDKN2AIP;MBTD1;SARAF;APOD;STAT5A;XBP1;APOBEC3H;TNFSF12;BSDC1;OSGIN2;PPBP;PHETA1;SMARCA2;BST2;ZBTB9;ALDH6A1;CDC16;KYAT3;RANBP10;ECHDC2;ECHDC3;NDUFAF1;NOL12;SUGP2;APOBEC3B;SUGP1;CSRNP2;SYNM;PYROXD1;AP4E1;OTUD7B;HERPUD1;MEDAG;PPP3CA;PPP3CB;MAP1LC3B;MAP1LC3A;ERMARD;SDF4;SDF2;ATMIN;IL15;AGTRAP;ZADH2;CNKSR3;TAX1BP1;MICU1;KIZ;SLU7;DDR2;YAP1;MRPS36;MRPS34;MRPS31;ARNTL2;OS9;MGAT5;MAP3K2;DYNC1H1;IL33;PNPLA7;TMEM176B;TMEM176A;VEGFC;VEGFD;APTX;KAZALD1;YIF1A;KLHL9;NUDT9;ITCH;PCDHB16;TCEA3;TTC3;CACHD1;KIAA1958;ZFP28;OTUD5;NARF;SYS1;UBXN2B;PRDM5;ZFAND5;LOXL4;UBE2Z;ETS2;PLB1;LOXL1;IGF1R;AKR7A2;AKR7A3;ENPP2;ENPP1;FAM3A;CARD10;SPINK2;TTC7B;CASK;ZNF99;CDKAL1;TBC1D2B;SDHD;CCNB1IP1;GEM;SLFN13;ZNF91;SLFN11;TBC1D20;EHBP1L1;WDFY1;WDFY2;PPIB;PPIC;FBN2;DDX6;DDX5;UBIAD1;COX16;NDUFB10;PLGRKT;UBA7;DIABLO;COX18;C11ORF1;HIGD1A;PLD3;CACNA1G;TMEM242;VCPIP1;HIGD1C;ADGRG2;SHARPIN;GRK5;TMEM248;ADGRG6;TBC1D14;COX14;TBC1D12;CNMD;MORC2;TBC1D15;UBE2H;DENND4A;HIGD2B;HIGD2A;TMEM231;IFT20;IFT22;TMEM234;NAT8;MKRN1;GNB4;NABP2;NABP1;AMOTL2;MXD1;DNAL4;MXD4;RERE;TNFAIP8;LDB1;TNFAIP2;PCTP;TAZ;TENT4A;MYSM1;RND3;TTC27;RERG;CABIN1;IFT52;ZIC1;DACT3;GGACT;DACT1;MKKS;TBP;PDPK1;ETV3;TTI2;EEF1G;ELF1;ELF2;RER1;TMEM216;IFIT1B;CRY2;LDAH;PLEC;OTUB1;RALA;GALT;ANKS3;SLC3A2;ADD3;AGPAT2;RNF5;PSMB10;AGPAT4;CRYZ;IL1RL1;FAM156B;FAM156A;OXCT1;TGS1;GNG7;MKNK1;FAM241A;BNIP1;MVB12A;SLIT1;DROSHA;MTA3;TRDMT1;TIMM8B;EYA1;BNIP3;EYA4;TMED7-TICAM2;TBX18;WARS2;TBX15;CCS;TEC;ERCC8;PTX3;SLIRP;GLA;ANKLE2;WIPF1;RRP1;MRGPRF;SLC4A3;CAPN15;WDR87;EPS8;GJA1;EVA1B;MSANTD2;NAMPT;LUC7L;AP1S3;VPS39;DDX17;PRKCI;PRKCE;CLEC11A;WDR74;AFAP1;ARMC8;HCFC2;GTPBP2;GTPBP1;GTPBP3;ZC2HC1A;PARD3;ZSCAN21;ZSCAN26;PRKD1;VPS25;ANAPC13;ZNF394;XPC;ARPP19;ANAPC10;PLAC8;BLOC1S5;PLAC9;LDHB;FLRT3;ST3GAL4;VPS11;HMOX1;ST3GAL6;NRBF2;ST3GAL2;AFAP1L2;ZNF383;GRTP1;IRF2BP2;RMDN3;RMDN1;ELL2;POU6F1;XKR8;GNPTG;MEX3B;MEX3A;ADI1;FNDC10;PPT1;SNAI1;SNAI2;PPT2;PCDHB8;CDKN1C;PYGB;BTG2;CDKN1A;MOCS2;SMG1;BTG1;PHF1;ARPC1A;ASH2L;CSAD;PHEX;SMG6;FARS2;IFIH1;UBL5;C1QTNF3;UBL3;C1QTNF1;C1QTNF6;TIMP2;ELOA;ELOB;TK2;PLEKHN1;JARID2;GRAMD2B;WDR37;ELMOD2;ELMOD3;ASH1L;GNL1;TERF2;COPZ1;WDR33;NSA2;GAS2;EXOC3;GAS1;GAS8;GRN;ADCY3;WDR24;FAM214A;NSD3;APOL4;ARFRP1;FGD4;SCAF8;GPNMB;OLFML3;EPYC;ABI3BP;PCGF1;ATP5MF-PTCD1;APOL1;SIAE;APOL3;APOL2;RUNX1T1;FARP2;YTHDF1;YTHDF3;PCGF2;MOCOS;SYVN1;ELP3;SMOC2;NFIA;PLP1;NUCB1;TMEM39A;CEP41;ZNF334;CCDC71L;TMEM179B;RAB3D;SYAP1;UBP1;TM7SF3;CLU;LCLAT1;VIRMA;EDC3;FAM216A;EDC4;PPP1CB;PPP1CC;FGF7;DEPTOR;FCGRT;MPC1;PAPOLG;LAMP2;SLC39A8;ZNF326;PLXNC1;HMGN3;IL13RA1;SLC39A3;CSGALNACT1;IFNAR2;SERF1A;TLE2;SERF1B;USP3;MAGI3;IPMK;GOLGA8K;TRAFD1;LARP4B;LEMD3;LEMD2;HIC1;NRBP1;TLE6;TOM1L2;GOLGA8B;ILF3;KAT6A;FKBP7;ZNF316;PHIP;TCTA;TOX;IPPK;FAM114A1;UBR3;UBR1;AEBP1;HSPBP1;MTM1;ORC5;DDRGK1;UBR5;AP1M1;OSBPL9;CEP112;POLR3GL;TMEM132A;FANCF;COPRS;COPS4;GOLGA6A;DAB2;UBOX5;GOLGA6C;GOLGA6B;BCL6;P4HA1;GOLGA6D;P4HA2;REEP3;BCL3;ZNF778;TPP1;RAB5A;RSL24D1;C8ORF33;BCL2L1;PLEKHF1;CPQ;ADPGK;AMD1;TCIRG1;SYNE4;ADAMTS4;THBD;ADAMTS5;LBH;AP1G2;ADAMTS1;AP1G1;IDH3B;WDR6;PHACTR1;EMILIN1;COA6;TPRN;ZNF761;CDADC1;UGT1A1;SGIP1;CHPF2;SECISBP2L;LANCL1;RPL13A;DNAJC1;DNAJC5;CCDC74A;DNAJC4;POLR1C;POLR1D;MTFR1;ALDH9A1;HDAC5;CEBPB;PLEKHH2;HDAC1;EI24;NLRC5;CYP3A4;CYP3A5;CYP3A7;FBXL20;DNAJB1;RAB20;DNAJB6;HECTD2;FIP1L1;NOCT;SVBP;VPS53;VPS52;UGT1A5;UGT1A4;UGT1A3;UGT1A9;CCDC71;UGT1A8;ZNF740;UGT1A7;SLC35A2;MLXIP;SMOX;KRR1;FBXL17;FBXL15;FBXL16;KBTBD11;MTOR;FBXL12;DNAJA1;P2RX4;MFAP1;POLR3B;CTH;ASXL2;DNAJA2;VPS41;BCOR;TNRC6B;IFITM3;RSC1A1;SLC35B2;IFI27L2;IFITM1;IL1RN;PANK2;IFITM2;FAM89B;PITPNB;ZMYND8;CBLB;CALML4;C14ORF93;IFIT1;IFIT3;AQP1;KIAA0930;RPS19;RPL18A;MAGOH;ZNF845;TBC1D10A;PDK1;ATP6V0E1;COG6;ESCO1;IL1R1;COG4;ARRDC3;COG2;HLA-B;PRAMEF20;HLA-C;P3H1;AP1AR;HLA-A;HLA-F;CRNKL1;HLA-G;MAPK8IP3;TIAM2;MTHFD2L;SIK3;SUCLG2;GINM1;SUCLG1;ZNF830;MACF1;DCUN1D5;MAGED1;STXBP2;TWIST1;PRAMEF11;PRAMEF10;HELZ2;PRAMEF17;PRAMEF19;CHTF8;PRAMEF18;ZNHIT1;PDCD11;PRAMEF13;PRAMEF12;PRAMEF15;ZNHIT6;PRAMEF14;FAM43A;TRPM7;SPTBN1;ATP6V0A1;ZRANB2;SETDB2;KLHDC8B;REX1BD;VASN;SMU1;RPS25;RPS28;SMTN;RPS27;VNN1;ADCK2;RNPS1;RPS21;SIM2;CD320;COL18A1;CAB39L;CITED2;SLC35F5;ZFAND2B;NKAP;LIMD1;SPPL3;ZCCHC14;COIL;SH3PXD2B;TMED3;TMED2;TMED1;SEC61B;TMED7;RAB8A;PSD;ZYG11B;TMED9;STRADB;PGGHG;C17ORF80;PARP9;ZDHHC17;CBFA2T3;LIME1;ZDHHC14;ITFG1;PARP8;SCNM1;C1QTNF12;TLR4;TLR3;TLR2;VGLL3;AMER1;MAGEH1;PTGER1;ZDHHC24;ZNF3;RBFA;CST3;AMN1;ZDHHC18;CHRAC1;EMC2;SUSD4;UBTD2;EMC7;KANSL1L;EMC9;CBR3;MPP1;AIG1;ATAT1;PDP1;SPCS3;SPCS2;SPCS1;NBR1;RAB9A;COPG2;COPG1;KBTBD7;NDUFA13;NDUFA11;SPPL2B;HFE;SPPL2A;LZIC;CCDC28B;AMOT;HOXA11;HOXA10;DOCK11;ARHGDIB;TRAPPC11;SVEP1;AZI2;PHYH;SZT2;KDM2A;TRAPPC2L;WNT5B;IL11RA;SHISA5;ANXA11;LIFR;LMO7;TRPC4AP;LZTFL1;PRPF6;CHMP4B;FBLN7;COPA;PXK;COPB1;PXN;LPL;EFNA5;FBLN5;UBB;LONRF1;ATP5MG;ATP5MF;ATP5ME;KLHDC2;PNPT1;MLKL;UQCC3;UQCC2;IDH1;IDH2;HELZ;COQ9;CWC15;CRLS1;DAP;DIAPH2;CAPRIN2;PXMP4;BLMH;DYNLRB1;COPE;FGFR2;ZCCHC2;LRP11;TMEM35B;GPSM2;KDM5B;KDM5D;THRA;SOWAHC;OASL;CASP7;CASP5;CASP6;SNAPC3;TRPS1;CASP4;BLNK;RBM7;COLGALT1;RBM5;KDM6A;RHBDF1;CYP3A43;AXIN1;RPS3A;WNT16;DCN;DNM1;OAS1;IGDCC4;OAS2;COL6A2;OAS3;AKT1S1;COL6A1;RASA2;CDH13;COL6A3;RBMS1;DNASE2;CDH17;PFDN5;PAPPA2;COLEC12;PDXK;KDM3B;STOML1;THBS2;TBRG1;NXF1;UGP2;MCRIP1;PCED1A;GBP2;GBP1;GBP3;MAPK3;KDM4A;TCF7L1;KDM4C;TMEM30A;ATP13A1;LUM;PAXBP1;CHIC2;PGAP2;ZNF292;ARAF;RBPJ;LIPA;ATP5IF1;LSM10;VPREB1;ZFYVE27;TMEM8B;GBP6;GABARAPL2;DAXX;GABARAPL1;GBP7;RBFOX2;C5ORF15;DNTTIP2;RNASE4;RNASE1;HDHD3;EML3;SCAMP2;EML4;RBP4;ZFYVE16;PSME2;SPARCL1;IDNK;ZNF276;MTMR3;TTYH2;MYNN;MTMR9;SDR39U1;HACD3;HACD4;MRPL11;PCNX3;PRKAR2B;PPARGC1A;RHBDL2;ZNF266;CTC1;ZNF260;ABCA9;TMA7;C20ORF27;MRPL28;BBIP1;CP;COL1A1;PCDHGA10;MRPL30;PCDHGA11;ABTB1;PCDHGA12;COL1A2;TMEM98;AVL9;TMEM9B;ARF3;PIGS;PIGU;TUT7;HEXB;TUT4;HEXA;TMEM53;MRPL35;MRPL42;TRMT112;NKRF;IKBKE;APPL2;C11ORF24;LRRC47;UPF1;DFFA;RIPK3;RIPK2;MYOF;SIRT5;ELOVL6;MRPL47;ELOVL7;LRRC41;MRPL43;FAHD2B;VAMP8;TMEM37;BDH2;MRPL51;RILPL2;CDC42EP5;TMEM33;CDC42EP3;PELI1;PIGK;C5ORF51;PIGG;GPRC5C;ARF5;TMEM106A;ARF6;C11ORF52;KANK2;RNASEK;DMAC1;COL11A1;LRRC17;CCNDBP1;OVCA2;PROKR1;GGA1;HLA-DMB;UNK;BTAF1;TMEM65;PSMB1;MICALL2;ANO10;STAT6;FLNC;CYP2F1;RABAC1;NKTR;EVC2;PET100;STAT1;CASTOR1;TMEM64;PSMB8;PSMB9;TMEM60;SPSB3;SPSB1;FABP5;C18ORF32;SRRD;MPLKIP;C11ORF58;ZNF212;UGT1A10;FAM13C;ZBTB24;UBE2D1;STK19;CRAMP1;ZBTB22;SAT1;SESN3;SESN1;OSBP;SESN2;ZNF208;PIM3;SLC16A4;C11ORF68;MYLIP;ZNF681;S100A1;PPP1R16A;MUL1;UBE2E2;PRPF4B;ZBTB34;FOXP2;TUBA4A;FOXP1;RBX1;MAF;NPTXR;UTRN;SNRNP200;ANAPC1;PFKFB2;ZNF672;ARL3;GLIS3;TNFRSF11B;FOXO4;FOXO3;FOXO1;ACAT1;SAV1;SOCS2;SOCS3;BCL2L11;ATXN1;DSEL;E4F1;SLC38A2;SLC38A4;BICRAL;BRPF3;FAM229B;TNFRSF10C;TNFRSF10B;ZBTB12;LY75-CD302;NFKB1;TNFRSF10D;ZC3HC1;CXCL10;MFHAS1;PTPRE;CXCL11;CXCL12;GGCX;SLCO1A2;TUBGCP4;TMEM18;MCU;MYD88;POMT2;ZNF512B;PPP1R13B;CRYBG1;CELF1;FHL2;EFCAB14;ARRB1;ATRAID;FUNDC2;NADK2;SUMO1;FUNDC1;HMG20A;TNFSF12-TNFSF13;UTY;ZNF644;SLFN12L;NCK1;PPP1R12A;PEG3;NDUFC1;DDOST;NT5C3A;NPC2;PIK3C3;BDP1;SEC22B;BIRC2;BIRC3;NDUFB9;NDUFB8;ITIH2;NDUFB7;LRP1;PPM1L;PPM1M;PRCP;PPM1K;HSD17B10;LRP6;CCL7;CCL5;TIFA;FCHO2;TP53INP1;CDC37L1;CCL2;D2HGDH;PCBD2;SLC25A20;ZNF622;AAMP;BEND5;LRRC8E;CYB5A;METAP1D;NDUFA6;MMAA;PRRX1;MGA;PRRX2;NDUFA1;MBOAT2;MCOLN1;ATOX1;SNRK;PC;FCGR2A;ZNF618;NOVA1;ZNF616;MGP;ZNF613;FCGR2B;SMAP2;SPG21;VPS35L;EIF4A2;AHCYL2;CCNI;PLEKHB2;CCNH;KDELR1;RTCB;OGFOD3;KEAP1;TXNDC12;ZDHHC7;IFI35;IFI30;TXNDC15;NUBP2;ZDHHC4;RASSF1;BAIAP2L1;ZNF729;RASSF2;DHX57;RASSF5;DHX58;OGFOD2;BCAP29;CCNL2;ZNF721;SEC62;ARSA;EPHA7;ENTPD3;RSAD2;SCAF11;ANK2;HNF1B;ANK3;GCAT;EREG;GNPAT;THAP3;IFI27;PPP1R3C;MXRA8;ULK2;DXO;TAGLN2;KDELR3;PLA1A;TMEM87A;TMEM87B;L3MBTL3;CTR9;PIK3R4;SUPT4H1;WNK4;PIK3R1;UBE2J2;PCDH17;SNX1;APH1B;ZNF706;MIER3;ARSJ;DHX35;TSPAN6;ARSK;MIER1;PENK;SWI5;TSPAN4;DYM;CD14;HIVEP2;RAB11FIP2;SNX7;ZBED5;AAR2;N4BP1;SNX5;SNX6;SEC31A;SURF1;IQSEC2;IFI44;C7ORF61;ACER3;CALM3;RGL3;INTS8;RETREG1;CALM2;FKBP11;INTS12;FKBP15;FKBP14;CCDC124;CTSZ;MIA2;PTPRM;N4BP2L1;WASL;BMI1;IER3IP1;CHRDL1;MYDGF;SPTLC2;CTSL;REV3L;DHX16;CTSH;CTSD;LMCD1;ACAD8;VKORC1;LYNX1;SEC13;FOXD1;NCOA5;NCOA3;ZFR;AKR1A1;ANO6;COMMD1;OSMR;RGMB;COMMD7;COMMD5;IMMP1L;CTU2;KXD1;CRELD2;FOXC2;RAMP2;INPP1;SLC43A3;STX18;GREB1L;DERL1;DERL2;CCDC107;MALSU1;CAMKK2;PGRMC1;SERTAD3;PGRMC2;EXOSC4;RXRA;STAMBPL1;SCAND1;GPC4;HEATR6;RFTN2;TSNAX;CAVIN1;YIPF2;CAVIN3;AKR1C1;AKR1C3;DOHH;PLEKHA4;TMUB2;GPAM;CCNG2;FKBP1B;ESYT1;FOXA2;FOXA1;SAMD9L;CD82;CD80;RTL3;RGS2;RGS3;CAPN6;CAPN1;ACAA1;PAMR1;BAHCC1;SBF2;ZBP1;SLC30A7;OSR2;PDGFRA;SLC30A6;SCARA3;ZGPAT;CD93;SCARA5;OSR1;SLC30A5;PCOLCE;PROCR;HNRNPUL2;GEMIN7;RBM8A;YTHDC1;ARHGEF28;NPR2;NPR3;SEL1L;TOR1AIP2;SLC1A4;DDX60;SUPT6H;TAF5L;TOR1AIP1;WNT6;ISOC1;PACSIN3;NDUFV3;GCN1;OST4;PRNP;SLC52A2;CACFD1;LAYN;SLC52A1;ISG15;KLHL24;SUPT5H;CALHM5;SSH1;BMP4;CLK1;OSTC;COL5A2;STT3A;PHF13;STT3B;LSM14B;LGALS3BP;RTP4;SNED1;CHD3;HMGB1;CHD1;AFF1;SIRPB1;SEC61A2;ABHD16A;NPTN;MLST8;VCPKMT;LRRFIP2;RBM34;SCARF2;CNPPD1;BCKDHA;HSDL2;HSDL1;DYNLT1;DDX58;ARHGEF17;MMP3;ARHGEF18;GPCPD1;MMP9;RCN3;CREB3;RCN1;SFPQ;PSRC1;UBE2R2;NDUFS7;GORASP1;IRF1;PEX6;PPDPF;PEX5;NDUFS4;IRF7;NDUFS3;CDHR4;ATG4B;IRF9;DCTN6;DDX28;LAMA5;DCTN5;DDX24;GOSR1;CSTF2T;RRBP1;ABHD17C;MAT2B;ERLEC1;RAB40A;RAB40B;RAB40C;ATP5MGL;ATOH8;EPS8L2;CFAP20;PDLIM4;RBM39;TAF12;TAF13;MX2;ATP2B1;SOD2;IRGM;UQCRHL;PNKD;SHLD1;ASB6;TAF8;RANGRF;R3HDM4;CHPT1;RBM43;TRIR;RPL30;PATJ;SERPINE2;RPL31;TRRAP;RPL34;DCAF5;TPGS1;GABPB1;RPL8;BACH1;RPL7;RNF115;HOXA9;RNF114;CREB3L2;RPL36;RPL35;RPL38;RPL37;DIP2B;ANKS1A;DIP2C;JUNB;EARS2;HOXA5;IER3;TRIQK;C9ORF64;CLPX;NISCH;HOXB9;FDX1;ACOT2;ACOT1;HOXB3;SPIN2B;HOXB2;SPIN2A;NHLRC2;RPL29;HOXB8;PRR12;HOXB7;RNF122;HOXB5;PRR13;ENPEP;RPN2;RPN1;C1ORF198;NEDD4L;ATXN7L3B;SLAIN2;C9ORF78;GLG1;PRDX2;PRDX4;CHST11;S100A16;S100A13;SERPINH1;SSR1;PLCG1;RREB1;SERF2;NR2C2AP;HOXC6;S100A10;GSDMD;CDK19;ACD;ST14;CHKB;FZD2;FZD5;FZD4;ST13;FZD8;TRIP4;TYSND1;BRAF;INO80;THAP11;GPR180;CDK10;HBP1;CPEB3;OGFR;SERPINA3;ELL;TCF24;ADM;FMN1;HIF3A;MS4A4A;ING4;MRC2;FAM102B;DSTYK;PIP4P2;CSRP2;TRIM5;ANXA6;RSPO2;SPIN1;EMB;RNF150;GPRASP1;PF4V1;SSR4;SSR2;TCF12;PAWR;SERPINB8;ITPKB;AFTPH;FAM234A;MRAS;PAX9;PLCB1;CCDC90B;PCYOX1;CCL13;SF3B5;ASAH2;GCNT1;RPL11;TMEM160;SBSN;TMEM164;ECPAS;RNF135;PRAMEF6;LMAN1;PRAMEF5;TMEM168;PRAMEF4;RNF139;PRAMEF2;PRAMEF1;C16ORF91;LMAN2;RPL14;ANKRD54;RPL13;ZNF107;AGA;BRD8;METTL7A;RPL18;DTD1;RNF130;RPL17;PRAMEF8;CCL15;PRAMEF7;CCL23;WWP2;FAM104B;GTF2H5;ADAT2;ERP44;XAB2;TMEM158;TMEM159;RNF149;ZYX;LAMTOR2;LAMTOR4;PLCD3;FMOD;PLCD4;CCL27;MSRB1;HSPA1A;TOR2A;UHRF1BP1L;COL16A1;TUSC3;FMR1;TUSC1;ABHD12;ABHD13;GRB10;MACROD1;MAF1;TMSB10;ZFP37;PNISR;TOR3A;IGFBP5;PPTC7;RPS7;IGFBP4;RPS8;ANKRD44;RPS6;TAP1;MITF;DISP1;C1ORF122;ARMCX3;ST7L;CLIP2;ARMCX1;KIAA1614;ARMCX2;CLIP4;ERP29;MAD1L1;ANKRD17;CEMIP;ENY2;CUL7;MINDY1;BRI3;MINDY2;TNKS;CUL3;ABHD8;ITPR1;ITPR2;C1ORF54;ITPR3;ABHD5;RHOBTB1;RHOBTB2;KLC4;KLC3;BAG5;BTBD1;BAG3;BTBD3;ABL1;SAFB2;IGFBP6;CD164;ANKRD24;GPR108;ZG16B;LSM1;TVP23B;TVP23C;C6ORF120;ZZEF1;C1ORF100;NSFL1C;CNOT6;LSM7;CDK7;MAFB;CNOT1;CNOT2;GPR107;SERINC1;SERINC3;XAF1;SERINC5;RNF187;RNF11;EIF4E3;RNF13;C15ORF61;C15ORF65;SIN3B;PSD3;ZNF526;PGPEP1;SLC37A3;PDCD6IP;DTX3L;GPX8;ASPN;BET1L;ZFP90;PTBP3;EVC;ASPH;IL3RA;ZNF516;RPL37A;EFHC1;EVL;ANG;RP9;SMPDL3B;SFT2D1;SMPDL3A;NFAT5;SMARCD2;NLGN2;SEMA3C;SEMA3B;NDNF;MESD;AP3M2;ENOX2;C15ORF39;CLEC3B;DCAF17;RBBP5;RBBP9;ZNF503;ETFRF1;RBBP6;MEST;CTNNAL1;FNIP2;IRX1;IRX2;RNF25;EFL1;IRX3;SEMA4C;OXR1;KLF2;TPCN1;MARCKS;PFKL;KLF6;ESF1;MNDA;SYCP3;CLEC2D;APP;DIXDC1;GOLGA2;GOLGA3;RUSC1;DPF2;UBAP2L;ZFPL1;B2M;TNS3;SOX4;TNS2;SOX5;TNS1;AQR;CMC4;ACSL1;CMC1;SLC11A2;MTUS1;EBF1;PTOV1;MRPS18A;EBF3;MRPS18C;PLPP6;COX7A2L;ARC;PAPPA;AKAP9;CRYZL1;COL8A2;ZFPM2;PLPP3;CUTA;SMIM3;IGSF8;TBCEL;SMIM4;ANP32A;GYPC;LMAN2L;MAOA;TEX264;SMIM1;SP140;MGST2;SMIM7;GMCL1;GMCL2;SMIM8;TMTC4;DGUOK;PRRC1;SPAST;INPP5E;GPM6B;SCAI;CARMIL1;NUS1;DTNB;GADD45B;SS18L1;TREX1;INSR;PYHIN1;SIAH1;SLC33A1;DDIT4L;NMI;GNG12;PARP14;ACADSB;GNG11;PARP12;GADD45G;MANF;PARP10;SPART;PARP11;SESTD1;GOLGB1;CREBRF;SPRTN;ANP32D;RTL8A;ALDH18A1;ITM2A;CC2D1A;ITM2B;RAB40AL;CUTC;RTL8B;ATR;RTL8C;SH3KBP1;FAF1;TRAM2;EPB41L4B;GLIPR1;SERP1;AUH;PCF11;ZMYM6;KIF13B;TSC22D4;CAMLG;NME4;AMPD3;RHOD;RAB33B;RPUSD4;B3GNT9;RAD51D;MDFIC;PACS1;FRG1;B3GNT2;RHOU;ATP6V0C;PRMT9;MAPRE2;TOR4A;UQCR11;UQCR10;PTCHD1;TBL1Y;TBL1X;DCPS;MAP4K3;CA12;GDF15;C1GALT1;ERBIN;PODN;ATP5F1E;PRPF39;DLC1;TOMM7;FAS;TRIP12;SERHL2;TOMM5;RAB3GAP1;TOMM6;WASHC4;STEAP3;PRAG1;SIRPG;HDLBP;TMEM140;TMEM141;TOMM20;CMIP;TOMM22;CHCHD2;SIRPA;CMTR1;WASHC1;PDIA3;APLP1;TOMM34;TSC2;KCTD1;OCRL;PPP4R3B;PDIA6;LGALS9C;KCTD7;LGALS9B;SELENOO;DPM2;MAU2;SELENOM;SELENOS;SELENOP;SELENOW;CMPK2;STEAP2;HDGFL3;RAI14;USP53;LTBP4;LTBP2;ADIPOR1;ZFP36L2;DPP3;STK3;ZFP36L1;DPP7;TMEM127;MAN2A1;ALDH3B1;STAP2;TGFB2;HSPA5;SMURF2;PTCH1;DNAJC12;ARHGAP28;SSC5D;TDRD7;SMAD6;SMAD5;DNAJC17;TDRD3;ARHGAP23;NFKBIA;NR4A1;TMEM119;SRPRA;SRPRB;TGFBI;B4GALT3;CXCL9;PCDHGB7;PCDHGB6;USP38;PCDHGB4;PCDHGB3;DOCK7;PCDHGB2;HSPB2;SLC2A1;HSPB1;CXCL1;CXCL3;PKD2;USP39;CXCL2;SGSH;SENP6;SENP7;DTWD1;NFKBIZ;GMPPA;TMEM109;ABCC3;PCDHGA8;PCDHGA7;USP47;PCDHGA6;USP48;CAMK1D;PCDHGA5;PTGIS;USP42;PCDHGA3;ABCC5;PCDHGA2;URB2;KLF15;PCDHGA9;TGFBR3;TRNP1;PCDHGB1;PXYLP1;PDE5A;USP41;PON3;SLFN5;HPGD;POLDIP3;USP12;IER5L;WIZ;MOSPD3;TM2D3;SELENOK;UACA;USP18;STRN4;GMDS;PALMD;NT5DC3;LRIG3;S1PR3;LRIG2;SASH1;TCFL5;CMTM7;IGBP1;PTCD1;WTAP;CMTM4;BAD;PCDHGC5;PCDHGC4;ZNF182;HAGHL;NAP1L3;DLK1;SGPP1;MEIS1;NEURL4;PIKFYVE;PIK3IP1;XPNPEP1;PMP22
Up-regulated Genes In SCA6 NPCs Vs Control NPCs GSE85348	2048/3313	0.999990062760632	0.9999978559094117	0	0	0.39352702021510644	3.910591627944065E-6	ITSN2;F11R;NOC2L;ALKBH3;ALKBH2;LURAP1L;DPYSL5;NDST4;VSTM1;SMCO4;PKNOX1;PRKACB;VSTM5;MNX1;KRTDAP;TSTD1;DHDH;ZNF10;MCEMP1;CH25H;LARS2;ISL2;ATF5;ATF3;EXD1;CLEC20A;SAR1B;SHMT2;NPRL2;CDCA5;LYPD1;C12ORF60;PLA2G3;LYPD3;TEX26;ZC3HAV1;GATA3;TEX29;DEDD2;RNF212;LOC653513;RDH11;SCGB1D2;ADAMTS17;PDGFC;SYNDIG1;PRELID3A;GSTM4;HEXIM1;JAG2;SDR42E1;BTBD18;TIPARP;NCAPH2;EIF2AK3;PBX4;LARP6;PKIB;AGO3;RNF227;FXYD2;AGO2;SFXN4;FAT2;SFXN1;FAT3;FXYD5;GSTM5;C19ORF48;LIN54;SFTA3;ARHGAP8;ZNF493;KCNC2;SNX12;SNX13;C12ORF40;ARHGAP5;MED18;BBC3;IL18BP;PANX2;NHSL1;ZNF41;TSPO;DLGAP2;CHST8;ZNF484;ZNF483;CNOT6L;GSTO2;TEX14;TEX15;SLC39A14;C12ORF54;CDC20B;MMP11;SLC7A5;CYP21A2;SDHAF1;RAPGEF2;PAFAH1B2;CRB2;CRB1;TPSD1;KCNA4;SLC7A1;FAM117B;SLC7A2;FAM117A;SLC7A3;NEURL1B;C6ORF58;BID;P4HTM;SAMD3;IL12RB2;CENPV;MBD6;ODAM;WNT7B;ATAD2;MBD2;ADAM33;ADAM32;TMEM270;SNX22;MYBBP1A;CENPH;ETNK1;SNX15;AGRP;NCAPD2;SIGLEC1;CRLF3;SIGLEC7;CRLF1;ZNF454;GZF1;CRB3;KCNG1;PDCD6;NAB2;SLA;FBXO24;FRY;FADS3;FADS2;EFEMP2;PTAR1;ADORA1;NEK2;FADS1;KCNH2;CDKL2;FBXW8;EIF1AY;KCNH7;FST;TBR1;ATXN2L;NAAA;ZNF439;ZNF438;SRSF6;IL6ST;SLC27A2;FTL;ZNF430;GRIA2;DLX1;DLX2;DLX6;FBXO48;GSTT1;PKMYT1;ARL17B;IGSF21;ZKSCAN7;AMDHD1;KHDC1;ZKSCAN8;G3BP1;EIF4EBP1;KHDC4;TNFRSF14;BRIX1;ODF2;TMPRSS12;TMPRSS13;C1ORF216;YRDC;SON;SP8;KCNK7;CIITA;LEAP2;HTR2C;MSLN;ELFN2;EXO1;PPP6R1;ACP6;PGM3;UGT2A1;UNKL;TRIM66;ZNF883;MSMB;TRIM67;SMIM14;ZNF880;PIANP;GRID1;ACTR5;MSL2;ADORA2A;ZNF879;MYO3A;ITGA7;SPACA5;C1GALT1C1L;SPACA7;UHRF1;LRTM2;LENG9;ACCSL;SLC5A12;TSPAN33;DEPP1;CDC45;PHKG1;CCDC85A;PHKG2;E2F1;E2F2;SRY;DRAM2;SLC36A4;TRIM43;TSPOAP1;EIF4B;KCNJ5;STYK1;NAGA;FAM209B;EXOG;FAM209A;TTC39C;EFR3B;BICC1;REC8;SUGCT;TTC39B;DBNDD1;UBQLNL;TRIM36;TRIM37;CD247;KCNK2;CDRT15;ZNF850;MYO1F;CPNE8;THSD7B;ECI1;MT1M;ICAM3;ICAM4;MT1X;ICAM5;IKZF3;CCDC102B;NUDT4;C4B;C4A;HYKK;IL36B;TRIM28;PEG10;PPAT;FBXO4;PIEZO1;MFSD2B;TRIM23;MFSD2A;GOLPH3L;ALG3;ISLR2;GAREM2;MT1A;SNORC;ADGRB3;PNLDC1;MT1G;TRIB3;FLYWCH1;MGARP;MT1B;ROPN1;TRIM11;CES1;MT1E;TMEM63C;EPB41;SLC45A1;SDC3;ACTR3B;MED12L;PKHD1;SEC14L2;SEC14L3;ACTR3C;NEU4;SEC14L4;XRRA1;NEU1;KCNN1;B4GALNT3;ATP6V1C1;PCK2;NTNG1;XBP1;APOBEC3F;SPHKAP;NBEAL1;NBEAL2;IGF1;CCDC9B;SMARCA2;CRNN;CALY;LPAR6;ECHDC3;KYAT1;IGSF9B;NRP2;ZBED6CL;IL24;C8B;RAB22A;WFDC2;HERPUD1;MAP1LC3B;NUDCD3;C8G;KCNT1;KCNT2;OR51Q1;OTUD6B;RAC2;GNRHR;PHGDH;ZNF587B;SLC32A1;IL15;NBPF10;GAB2;CNKSR1;TOX2;GAL;CNKSR3;PITPNM2;SDE2;ARHGEF2;GNAI3;HSD17B3;CAPG;HSD17B6;HSD17B7;ARNTL2;GNAI2;MFSD4A;RELN;NFIL3;HSD17B2;MGAT1;EPS15;RIBC2;ZNF585A;GIT2;PCDHB15;PNMA5;GAD2;GCG;PNMA3;YIF1A;RIT1;ITCH;NOL4L;OTULIN;CACHD1;NEK10;PNPLA6;CAPS;PCDH11Y;GDA;PAGE2;PRDM5;PCDH11X;BUB1B;LOXL4;MSMO1;UBE3A;CELSR1;NCMAP;TMEM262;TGM1;ZNF81;TBC1D31;ZNF85;TBC1D30;IGFLR1;ENPP4;NRTN;TGM6;ENPP5;OR1B1;SPINK2;ZGRF1;CCNB1IP1;GEM;PCP4;LYG1;EEF1A2;SULT6B1;WDFY4;COX19;C11ORF1;GLYAT;PLD6;BHLHE22;C20ORF141;SYCE2;VCPIP1;SYCE1;IRAK1;IRAK2;SNTG1;GRK7;IL36RN;VILL;FGF21;TFAP2C;VCAM1;AUTS2;MUC16;SYT1;TFAP2E;SYT9;AHI1;TMEM237;UBE2S;UVSSA;NABP2;MKRN3;NABP1;MANSC1;TCF3;MXD1;TTC23;ZMYND19;TNFAIP2;TCHH;GRM1;LMNB1;GRM2;ACOXL;EEF2K;CA4;CA6;DACT1;TTC36;TTC34;TTC33;CAD;NAV1;OLIG2;ETV3;ACOX1;EEF1D;FAM153B;GNB1L;FAM72D;NAT8L;SHANK2;ATP6V1B1;FAM72A;KRTAP21-2;RRN3;REP15;DNAH6;OR5M3;SLC3A2;ASB15;NWD1;TMEM202;CTAG1A;CBS;ASB10;POLD1;TBX21;FAM241A;TMEM207;BNIP2;OXCT2;REELD1;NIPSNAP3B;RRM2;EYA3;CD2;GALC;MYO15B;CD7;POLE3;C19ORF84;ERCC8;ACKR1;BNIPL;FRMPD3;WIPF1;FRMPD2;WDR86;WDR83;GPATCH4;RRP8;ELK4;CNST;ZSCAN30;EVA1C;MT1HL1;NUP210;PRKCB;WDR74;LOC643802;GABRG3;WDR76;GABRG1;ERVW-1;ZNF397;RPS4Y2;ANAPC16;WDR62;PRDM11;PVALEF;RPS4Y1;ADH6;FLRT2;ZSCAN10;CEP70;FLRT1;ZSCAN12;PCDHA3;PCDHA9;CEP76;FDFT1;ST3GAL3;PCDHA6;LRRC37A2;DMPK;IRF2BP2;NFATC1;NR1D2;CGN;RMDN1;GP6;GP5;ELL3;POU6F1;FOSL2;SQLE;EHD4;ZNF37A;PCDHB6;FNDC11;PCDHB5;TMEM225B;DAND5;BPIFC;CEP89;WDR49;MESP1;RARG;SMG1;GABRB1;SETD3;YJEFN3;PHF1;SETD7;KRI1;ASGR1;VSIG10;IFIH1;GNLY;ELOA;PHF24;ELOB;RRP12;TIMP1;ZNF367;RRP15;ZNF365;DENND2D;HELLS;WDR36;EXOC7;PLLP;ZSCAN5B;TERF1;COQ10B;GNL1;CDYL2;LOC728485;APBB1IP;NCOR2;HEATR5A;ANGPTL8;AHRR;EXOC5;GAS8;MGLL;PLIN5;GRAMD1B;AP5Z1;ADCY3;SPTY2D1;ADCY7;WDR24;FGD4;SLC17A9;EPCAM;NSD2;SLC17A5;AHSP;GPAT3;CKB;LDLR;GABRA2;WDR17;YTHDF1;WHRN;IL10RA;WDR18;GABRA4;ECEL1;SYVN1;AGMAT;GATM;VMA21;CLCF1;FOSB;PLP2;TMEM229A;ZNF331;ANKRD13B;RPL10L;TM7SF3;LCLAT1;CDC14B;CEP128;HID1;FGF7;DEPTOR;SALL1;MPC1;LAMP3;SLC39A5;C8ORF44;PCDHAC2;PLS1;TLE2;CSGALNACT2;PAGE2B;SPICE1;TTC21A;THOC3;FAM91A1;THNSL2;TLE6;PYGO1;OR13C8;LOC100130449;OR2L13;RAB37;PHIP;FKBP4;GOLGA8A;ZNF311;SLC26A1;FAM114A1;INSIG1;GOLGA7B;ESPNL;KRBOX1;ORC1;YBEY;ORC2;BTLA;OR4A47;DRD1;TPPP;CCDC33;SRGAP2;ZNF302;DRD4;ZNF300;TRAPPC2;OSBPL8;EIF2B2;AMBN;SLC4A10;NBDY;GOLGA6A;LRFN2;SYNJ1;LHX2;LHX1;PLEKHM1;PLXNB3;ZNF778;SLC26A7;LHX5;CSPG4;RSL24D1;TCP10L;GAL3ST1;MCM7;MCM9;CBWD5;SYNE3;SYNE2;AP1G2;TPRN;PLEKHG4;CR2;HMGCS1;PLEKHG7;DIS3;OR6C74;LANCL1;FAAH2;HAUS6;C1QL2;ZNF75A;KRTAP19-7;MEP1A;POLR1B;PECAM1;MCM5;LCORL;ZNF750;CATSPER1;CEBPB;PLEKHH2;PLEKHH3;RPEL1;HDAC1;PLAG1;CATSPER4;TULP3;THSD1;CYP3A7;STOX2;HAUS8;RAB26;DNAJB4;NOCT;P2RY2;DNAJB9;CEACAM21;DNAJB8;OR8B2;STOX1;NLGN4Y;TUB;MLXIP;CYP51A1;MTOR;MFAP4;P2RX5;DNAJA4;ZGLP1;CTH;DNAJA3;POLR3D;RAB19;CCDC65;SNRNP48;TPT1;NPIPB5;HDAC10;FAM89A;IL23R;KLHDC7B;OR52N5;HS6ST3;SYNPR;OR5D18;FRAT2;ZNF846;LONP1;BRICD5;TBC1D10A;PDHX;ESCO1;IFRD1;HLA-C;HLA-A;HLA-F;HLA-G;UHMK1;HMSD;GSAP;UHRF1BP1;NSMF;NEIL1;BLZF1;SPTBN4;DCUN1D2;HELZ2;ZNF829;FXR2;SCFD2;STXBP6;TRPM3;TRPM4;PYCR1;TPRX1;OR52K2;TRERF1;SNAP91;PM20D1;PM20D2;RPS27;ADCK2;ZNF814;CYP2S1;RPS20;RPS21;SLC44A5;CAB39L;SLC35F5;ZFAND2A;HEPACAM2;SLC22A15;FEZF2;ERMAP;RALGPS1;HBZ;RAB6C;GP1BB;PARP2;GFRA1;PPRC1;MLF1;ZDHHC15;CLDN10;OR52R1;C1QTNF12;CNEP1R1;CLDN12;TLR9;RGS7BP;AVPI1;HMX1;OR8K5;MAGEH1;GDPD4;VWCE;AIF1;NOL4;PHYHIP;BEGAIN;KIAA0513;TCEAL2;NT5M;GABRE;LAIR1;GABRQ;UBL4A;GINS2;SVIL;PLAC8L1;VAX1;PDP1;PDP2;QPCT;OR4A5;RIPOR2;CCL4L2;PMCH;ARHGDIG;FAIM2;GOLGA6L9;GOLGA6L6;SACS;SVEP1;GUCY1A2;NANOS2;SZT2;KDM2B;WNT5B;SHISA5;ANXA11;SHISA3;SHISA2;PCDHA11;PCDHA10;SHISA6;MYCN;FAM161A;FANCD2;PRTN3;OR52E6;LMO7DN;IDI1;FAM83G;CDH23;RPRD1A;LONRF1;FAM83B;KLHDC4;HELT;CBX4;NKG7;EIF2S1;DAO;DIAPH3;FAM163B;MAP6D1;FGFR3;ZSCAN1;LRP11;GPSM1;KDM5D;MEGF10;SLC40A1;NR2E1;OPLAH;FBLL1;MFSD8;LRP5L;CYP2R1;TOPBP1;PROSER2;TMPRSS11B;STPG2;SPATS1;IQCE;PLAUR;MYRIP;IGDCC4;RASA4;OAS3;AKT1S1;ALDH1A1;CDH12;CDH13;LTF;TRARG1;COLEC11;HLF;NRXN1;LEF1;C17ORF107;RNF113A;FAM168A;RASD1;RNF113B;ALDH1B1;MCRIP2;HES1;MUC4;MAPK4;HES4;C2ORF74;C2ORF73;NOS2;QPCTL;ANXA2R;CAPN14;CRYGD;SLC4A8;FAM167B;RPS6KB1;PPP2R2D;ATP13A5;CKLF;FSIP2;NEXMIF;ZDBF2;VPREB3;LIPE;KRTCAP3;RABGEF1;LIPJ;MPRIP;LIPI;TMEM88;LIPH;LRAT;FLJ45513;XYLB;TMEM8B;GBP5;STARD4;TYW5;NGDN;OR2L2;TMEM80;TMEM81;RBP7;CLDN5;RBP5;CLDN3;EID3;RUFY3;ENTHD1;IDO2;CFAP61;ZNF275;HACD1;ABCB1;TTYH1;CEP85L;C2;IL22RA2;FAM221A;GRPEL2;PUSL1;AMZ1;RHBDL2;PPARGC1B;GLYATL2;ZNF263;GLYATL1;CADM4;PMM1;COL24A1;GPR12;ABCA4;AZU1;PCDHGA12;TMEM99;LYPD6B;PSMG3;PSMG4;ZBTB8B;GPR18;HRK;LRRC36;ARF4;OR10J3;TUT4;RPLP0;EFCAB5;TMEM52;AREG;JPH1;LRRC2;LLCFC1;LRRC1;HEY1;HEY2;B3GALT1;HLA-DPA1;UPF2;C11ORF40;ARG2;ARG1;ELOVL5;RIPK4;NIPA1;SIRT5;ELOVL6;ELOVL7;NSUN7;LRRC43;TMC5;MRPL43;PIGC;BDH1;LRRC7;KCNMA1;VN1R1;VAMP1;LRRC3B;DSCAML1;GPRC5C;TMEM106A;VAMP2;SERPINB11;LOC389895;UNG;PTGS1;RECQL4;FSTL5;FOXS1;UCP2;HAS3;ZNF229;CSMD3;PABPC1L2A;C11ORF45;CSMD2;ANKRD30BL;USP9Y;GATAD2B;SPSB3;TTLL6;CASTOR3;TMEM54;FABP7;ZNF219;HLA-DPB1;GOPC;OR10G9;ZNF211;ERO1B;ZBTB21;GPR62;HNMT;CXCL14;MYLK3;SESN3;OSBP;SESN2;ZNF208;SLC25A41;PIM1;SLC16A7;SLC16A8;PIM3;KPNA5;HLA-DOA;NEPRO;SH2D5;TCP11;SLC38A1;ZNF680;PRPF4B;TICAM1;STON1-GTF2A1L;FOXP2;TUBA4A;SLC9B1;FTSJ3;SLC9B2;FRMD5;SLC9A5;SAP25;SLC9A8;C18ORF54;SLC25A51;ZNF678;ROR1;NPTXR;UTRN;DSC1;ANAPC1;ARL9;PFKFB2;PFKFB1;RNASEH2B;C11ORF91;FOXO6;THADA;GPR84;ACAT2;FOXO1;RAP1GAP;BCL2L11;ZBBX;THEM4;THEM6;LRRC4C;SLC38A3;SOCS7;SLC38A2;ZNF662;SRD5A2;GOT1;BRPF3;ZBTB16;AICDA;QKI;MLXIPL;PTPRB;SLCO1A2;HLA-DRA;MDM4;MYD88;ARHGAP11B;CALR3;ST6GALNAC2;LOC389831;RASGRF1;HUS1B;MCM10;EFCAB13;PRB4;MRPL2;FSD1L;PRB1;OR2Y1;UTY;DIS3L2;PELP1;OVGP1;EMX1;EMX2;SLC25A19;IL1RAPL1;OR7A5;DSG2;CNTNAP5;PPP1R15A;RNFT2;PPP1R15B;ITIH4;FOXK2;NTN5;ZBTB42;FOXK1;PPM1K;BARX2;CNNM1;PARD6A;PTPRZ1;TIFA;SLITRK6;CCL3;KRTAP6-1;SLITRK5;BEND4;SAP18;SLC25A21;SLC25A23;BEND7;BEND6;LINGO3;MMAB;BAIAP2;USH1G;ZNF616;PABPC1L;ZNF610;SEC24D;SMAP1;PTPN3;PPP5D1;TMEM41B;CCNH;TONSL;CCNC;ZDHHC8;IFI30;ZDHHC3;CYB5D1;BAIAP2L1;ZNF728;SPATA24;BCAP29;OXER1;KIF21A;ZNF721;ZNF720;SLC12A6;SLC12A8;EPHA5;PAQR9;TAS2R10;SFMBT2;ZFP3;NSMCE1;ENTPD8;HASPIN;VWA5B2;GCAT;TAS2R19;STX1B;ZNF718;PPP1R3C;ZNF714;SPATA13;ZNF713;KDELR3;WFDC10B;EPHA3;CCNO;TMEM87A;FOXG1;PCDH15;PRH2;OSGEP;APH1A;PCBP3;SPATA5L1;MICAL1;ST8SIA4;ZNF701;RAB11FIP2;SNX7;N4BP2;SNX5;PAG1;RBM11;IFITM10;PCDH20;XRCC2;EAF1;LRRN4;CENPVL2;DCLK3;EAF2;RASSF8;CTRL;PPP1R1C;RPL27A;PPP1R1B;ANKRD18B;LRRN1;RGL3;ANKRD18A;GLIPR1L2;RCOR2;RETREG1;FKBP11;TMEM151A;PTPRT;DOC2A;DIRAS2;PCSK9;SECTM1;CD3G;PTPRJ;SLC7A11;PTPRK;N4BP2L2;LARP1B;SCML1;CD37;ARIH1;CCR6;CTSF;QSOX2;FOXD4;NXPE3;VKORC1;CCDC110;LYNX1;SEC13;NBPF9;ANO9;RGMB;ZFY;PNMA6A;RGMA;CTU2;NCR3;VSNL1;MZB1;STK40;POPDC3;RAMP2;SLC43A3;DERL3;HEATR1;EXOSC5;STAMBPL1;GPC1;PLEKHG4B;CREG2;DGLUCY;GPC4;MICA;MICB;YIPF2;GCGR;KLK14;NLE1;MOS;PER1;PER3;KIF26A;LKAAEAR1;LOC646588;STK17B;ESYT3;AUNIP;FAM171B;IL17D;RAMP1;ENGASE;OR7G3;FOXA1;PLVAP;PLGLB1;JADE2;CYP46A1;ACRBP;IFI44L;CLGN;SBF1;EOMES;SLC30A7;SCARA3;ATG9B;SLC30A5;LMTK2;ERMN;SUPT7L;CAMKMT;CD8B;CD8A;HNRNPUL2;DOK7;LOC391322;MASP2;MASP1;CCDC152;CALCA;KLHL14;NXPH2;NXPH3;YTHDC1;ARHGEF28;CCL3L3;NXPH4;SEL1L;KLHL12;SLC1A4;SLC1A5;FUT1;RASGRP1;SUPT6H;ENHO;FUT6;FUT5;CALCR;FUT9;PRODH;IVNS1ABP;PHF12;KLHL28;HMGA2;NFXL1;INHBB;SSH2;ANKHD1;CLK3;INHBE;AFDN;BMP2;STT3A;LSM14B;RBM27;DDX3Y;PRR4;CPXM2;MAST3;DDX42;CHD5;CHD1;AFF1;AFF2;PIDD1;ZNF385B;LRRFIP1;SCN5A;CFAP43;BCKDHA;RBM14;RBM15;CELA2B;RFPL1;PLA2G4E;RFPL2;DDX55;ARHGEF16;RBM19;TBC1D8;GLRX2;GCNA;RCN3;TBC1D1;LMBRD2;IRF7;SPOPL;CDHR5;IRF5;ZP1;IRF6;SCN4B;ATG4D;CREB5;CCDC187;MVK;MVP;TEX101;CRMP1;DDX21;PRTG;TAF1D;ACVR1C;OR4F29;SPATA46;EPS8L1;CCDC183;OR4F21;CCDC177;EGF;TAF13;TAF10;ATP2B2;IRGM;MAPK12;CLCN6;NAA16;S100P;CCDC171;RBM44;PNMT;VIT;RB1;ABAT;ABCA13;SOX21;RNF112;ZXDA;ZXDC;RPL37;BVES;IER2;GPR179;PRIMA1;TSPYL2;MECR;TRIQK;UNC13A;NHLRC3;GLCE;PIH1D1;MED8;OR1J2;SOX12;C9ORF64;UNC13D;TRHR;TYRO3;MAML3;RPL28;FTCDNL1;TSPYL5;OSER1;ZNF154;POM121;SYCP2L;ENDOD1;A1BG;STMP1;HBQ1;ZNF148;ELANE;NXNL2;PRY2;NKX2-2;CDK18;GSDMB;FZD2;ZNF141;FZD5;ST13;DNAH14;KIR2DS4;RAB3IP;FZD9;SLC16A12;FZD8;ACR;RNF103;SLC6A9;GPR182;PNOC;PLCH2;ZNF138;CPEB2;ADA;PRR35;HIF3A;ING1;CYB561D2;ING5;GPR132;TRIM4;ZAR1L;TMSB4Y;RSPO2;RSPO3;RIOK2;GPRASP1;C16ORF74;TIGD1;GARNL3;TCF19;FCRL2;MIOX;SLC2A13;SLC2A12;FCRL4;ITPK1;TET2;TACR3;PAX5;PRSS12;RNF168;ITPKB;TMEM179;INF2;TAL1;ITPKA;TET3;COL21A1;PLCB1;RGR;ZNF598;JDP2;NPSR1;ZNF595;PLPPR1;ANKRD55;PLPPR4;SBSN;MIPOL1;GCNT3;BRD8;MISP;RHBG;AOC3;ZNF100;WWOX;ZNF581;SF3A2;F12;AGL;LAPTM5;SAAL1;PRSS37;TCAIM;NMNAT3;TRMT1;LRPPRC;FIG4;XAB2;VEPH1;ALMS1;RLIM;SARM1;EEF1AKMT3;PLCD3;ZNF577;PLCD4;RNF141;CCL27;HSPA1A;CHRM1;CLEC4M;FAM25A;RTKN2;GUCA1B;STKLD1;AHR;METRNL;BEST3;BEST1;TUBB8;CDH4;ABHD11;IYD;TUBB1;CHP2;GRB10;MACROD1;CHP1;ZNF568;MACROD2;PHLDA2;ZNF566;GYG2;STK32A;STK32C;CD177;PHLDA3;ZNF560;FAM24B;RPS6;TAP1;MITF;C6ORF141;CLEC4A;ARMCX4;CACNB2;CACNB4;ERP29;NUTM2G;PHLDB3;RHCG;ANKRD36B;RHCE;ZNF550;NOTCH1;ABHD1;C1ORF54;NEUROD1;NEUROD2;KLC4;HMBOX1;BAG4;KLC3;ITPRIPL1;NEUROD6;ABL1;RNF175;KIAA0319;STRA6;ANKRD28;ANKRD34B;C3ORF84;DHCR24;ABHD18;C6ORF120;BTBD8;HOPX;CHERP;CDK7;ZFP62;RLN2;GPR107;ZNF534;SERINC5;ANKRD33B;PSCA;RNPEPL1;C15ORF61;C15ORF62;GADL1;PTPN20;ZFP82;DUSP15;ADRA1A;INSL6;ZNF528;HYDIN;EFHD1;INSL3;PGPEP1;SLC37A3;SGCG;AMT;C1ORF162;KCNAB3;ADRA2A;DMRTA2;WRAP73;ZNF788P;DMRTA1;ASPG;BAGE4;EFHC1;ANG;TESMIN;SOS1;VSTM2A;ZNF511;METTL27;NFAT5;RNF38;C15ORF40;NDNF;JAKMIP1;JAKMIP3;C15ORF39;HIRIP3;RBBP4;RBBP5;ZNF506;ZNF503;ZNF502;ZNF501;ACSS1;OR5AU1;PTPN18;ERVMER34-1;SKOR2;ANKRD30B;TXNRD2;KCNIP3;TXNRD1;KCNJ14;PLCL2;AHNAK2;C1ORF141;C1ORF147;KLF8;SVOPL;RAD51;RHEBL1;MYORG;VIPR1;LST1;ACSM6;HSF2BP;RAPGEFL1;GOLGA2;GOLGA3;ZNF609;GOLGA5;SOX1;CHEK1;ZNF600;CHAC1;MYOZ1;SKP2;EYS;SOX5;IQCF5;SLC11A2;MTUS1;MTUS2;EBF2;SLC6A11;IQCF1;PIMREG;OVOL3;JMJD6;PSG8;ARC;PLPP5;PDE12;CD109;PAPPA;AKAP9;COL8A1;ZFPM2;GPM6A;TMEM161B;ANP32A;INTU;GYPE;GMCL1;PTDSS2;GNG10;OTOA;SGPL1;PRRC1;INPP5F;NHLH1;INPP5J;MAP9;SCAI;RABGAP1L;BCL11B;BCL11A;SIAH2;INSR;PDE2A;SLC33A1;KTI12;RAB39B;IFNLR1;CCDC88B;IGFL4;TRMT11;BEX5;RYR2;CLIC3;FAF1;OLA1;ZBTB8OS;BICDL2;SERP1;FFAR1;ANKRD7;MAP4K2;AMPD1;NME3;NME4;IGFN1;PALD1;RAB33B;MPPED1;MMP23B;NME8;B3GNT4;FRG1;NME9;ALDOC;FAM181A;SGK1;SGK2;SPRR4;TOR4A;NPB;PRIM2;TNXB;AKAP5;AKAP1;ARNTL;ANKMY2;CUX2;PTCHD1;NCR3LG1;CTNNA3;MPZL3;DMRT1;PCP4L1;DMRT3;LYVE1;TJP1;KRT16;AXL;NEUROG2;ZNF354C;GALNT14;STEAP4;CIB4;NPY2R;SDR9C7;TOMM20;SYDE1;SIRPA;PDE8B;PSPH;PDIA2;UNC5CL;DSCAM;SPNS3;AMY1C;KRT79;MATK;PRSS57;IPCEF1;ARHGAP45;KCTD8;ALDH3A1;SELENOS;TMEM139;LRIF1;STEAP2;PDE9A;USP53;DEFB131A;TMEM59L;DTX1;ADIPOR1;PLCXD1;CPLX4;ARHGAP20;TMEM125;DPP7;SCIN;MAN2A2;ANKZF1;BTNL9;SMAD2;TGFB1;PSPN;HSPA6;TDRD6;ARHGAP23;NR4A2;NR4A1;RALYL;DLG2;DNMBP;DLG3;GDNF;SRPRA;KLRD1;OR2A7;ULBP2;ULBP1;NFKBIB;CRISP2;ABCD2;PCDHGB7;USP37;TSEN15;GTDC1;SLC2A8;NETO1;TMEM104;NAPRT;PDE4A;POLG;ABCC4;PCDHGA7;EGFL7;PTGIR;RASA4B;USP49;NPY5R;USP42;PCDHGA3;PCDHGA2;USP44;KLF15;LATS1;HPDL;AGAP9;RNF207;PCDHGB1;USP41;DOCK2;MCTP2;B4GALT6;POLDIP3;RGS16;PALM3;SELENOK;U2AF1L4;ACAN;PRRG3;RMND5A;PALMD;NT5DC4;NT5DC2;NT5DC3;PDE6C;S1PR3;SPEN;USP26;PTCD2;WTAP;B3GAT2;LGI3;CADPS;LCA5;PDE4DIP;TSPEAR;ARID3C;DLK2;TICRR;FMNL1;PIKFYVE;C9ORF47;XPNPEP2;CMTM1
Genes Down-Regulated In Succinate Dehydrogenase Inhibitor 3-NP Dependent Expression In WT Mouse Striatal Cells GSE3583	2414/3305	0.9999900668506253	0.9999978559094117	0	0	0.7546163288747656	7.495753943581806E-6	GMFB;TFRC;SCX;NDST2;NDST1;LURAP1L;SCP2;C19ORF53;NDST4;GPBP1;C3AR1;PWWP2A;ARPIN;PKNOX2;WLS;WDR83OS;SAP30BP;FNBP1;CACNA2D1;RC3H1;PHKA2;EWSR1;DDIT4;ORAI3;TXNIP;FAR2;ATF5;SF1;SKAP2;ZNF28;SLBP;CDCA2;SAR1A;CDCA3;AASDH;CDCA4;CDCA5;NPRL3;CRABP1;GATA6;ZNF22;PLA2G6;DEDD2;ADAMTS16;HLCS;RDH11;AGMO;RDH10;PDGFC;RNF217;RDH16;LTA4H;HEXIM1;TOE1;PRPF38A;NCAPH2;PBX3;FN1;NR2F1;LARP7;LNPEP;NR2F2;MAGOHB;PBX1;TREML1;RNF225;TBL2;B4GAT1;SFXN3;FXYD7;HYOU1;F13B;FAT3;PKIG;DZIP3;LIN54;MTMR12;MTMR11;PRKAG1;SNX13;MED16;PEAR1;MED18;MECP2;MED12;SMPD2;CASP12;MED13;SMPD1;TSPO;DLGAP5;CHST8;CHST6;MYBPC1;CNOT6L;SLC39A10;EPS15L1;BAZ1B;TOMM40L;MED29;MED23;MMP14;MED24;MMP16;PTRH2;MED21;RAPGEF2;ERGIC3;CHST5;PAFAH1B3;CACUL1;PAFAH1B2;CRB1;ECHS1;SZRD1;ELOF1;ATL3;CENPA;FAM117B;EGFR;CENPC;SNX25;PLAGL2;STX5;ZNF469;P4HTM;MBD3;RIC3;MBD5;SLF1;CENPW;MBD1;ADAM32;APEX2;KIAA2013;CENPE;CENPF;COL3A1;TTC30B;APEX1;SLMAP;TAOK1;TTC30A;CENPL;YPEL1;CENPM;NCAPD2;PKN2;NCAPD3;SIGLEC1;CENPP;CENPQ;LGR4;ADGRL2;FRK;ZNF454;ADGRL3;CDKN3;CRB3;RIF1;PDCD6;NAB1;GMNN;NAB2;ATN1;MPV17L2;HIKESHI;PLOD2;IL1RAP;PLOD1;FADS2;POFUT1;UROD;KMT5B;MAP3K8;NEK2;CIR1;KMT5A;FADS1;MAP3K4;ZNF442;FBXW4;UGT2B10;BNIP3L;IFNA14;EIF1AY;IFNA16;EIF1AX;STX8;UGT2B15;UGT2B17;CDC25C;ZNF436;SRSF5;SRSF6;AJUBA;SRSF7;IFNA10;GRIA1;KMT2E;FTO;KHDRBS1;UQCRB;ZC4H2;DLX6;LY96;NRF1;CYP2C19;LIN7B;NPAS3;SLC9A3R1;SNN;PGK1;KRTAP4-3;EIF4EBP2;AP4S1;BMF;KRTAP4-2;EIF4EBP3;KRTAP4-1;TSNAXIP1;GRIA3;ZKSCAN1;IFNA21;SLC14A1;SDF2L1;NEK4;FUS;ODF2;HPS1;FBXO36;LY86;RABL2B;RFXANK;ARPC4;CORO2B;FBXO30;SH3BP5L;SON;SP1;ARPC3;OGN;ACO1;CNTROB;BCAR3;ISY1;PIWIL1;BMP10;GPR89A;NUMA1;PTEN;TSPAN12;BICD1;TSPAN11;CDC73;AP4M1;PRADC1;ZNF407;BOC;ITGB8;SPX;ACP2;SPDL1;TRIM65;PGM1;MSMB;BCAS3;CERS4;CERS5;VPS13C;ATRX;VPS13B;MMS22L;LRTOMT;PCCA;SYF2;C1D;UGT2B4;TRIM59;TMBIM6;SPACA6;PRPS2;SMIM27;SRF;LRTM1;SRSF1;LENG9;UGT2B28;SLC5A12;ATP10A;SRI;ARL13B;CCDC85A;PHKG2;UBQLN1;EIF4H;FEM1C;IGF2BP3;SMIM30;DRAM2;E2F5;HNRNPA0;NTRK2;TRIM40;MARCKSL1;TRIM41;POLR2J2;PCDH9;SMIM10L1;TXNL1;CABLES1;GZMB;SYT13;HTR5A;MYO19;TBX4;MBD3L2B;APLN;GZMH;MFSD14A;MFSD14B;SYT11;CD248;CCDC89;MT1M;NUDT2;MT1X;LDLRAD4;RCBTB2;CDC20;HERC5;LGALS2;MT2A;C1GALT1C1;RINL;HERC2;HYKK;PEG10;CDC26;CDC27;TRIM24;FBXO3;EPC1;CPNE3;FBXO5;ATXN7L3;TRIM21;TBC1D22A;HERC6;MFSD2A;ALG9;ARL15;ALG5;OMD;GOLPH3L;CDC40;CYP39A1;MT1A;CCDC80;CRISPLD1;PPA2;KCNQ3;MT1F;MT1G;MT1H;FAM76A;KCTD12;MT1B;RIN2;TRIB2;CES1;MT1E;ZNF324B;LPAR1;ZBTB2;APOO;RACGAP1;STK38L;CEP192;DECR2;SLC10A6;APOBEC3H;REG4;SLC10A3;GREB1;RANBP17;MYO5A;RAB27A;RAB27B;IGF1;BRI3BP;SMARCA2;EXT1;POLA1;NDUFAF8;PEX5L;CD209;LPAR6;ECHDC1;ITGBL1;APOBEC3B;FBXL6;SUGP1;IL20;MRPS11;MRPS12;OTUD7B;TFB1M;COX7C;PTMS;MEDAG;DMBX1;PCM1;PPP3CB;KCNT1;ODR4;MIS18BP1;UFD1;RAC1;SDF2;BBS5;PCYT1B;PCYT1A;ATMIN;FSHB;AGTRAP;SYP;SYN3;SYN2;SREBF2;RAP2C;RNF144B;IL1B;TAX1BP1;DEPDC1;TLCD1;DEPDC5;KIZ;DDR2;PCNA;GBA;GPALPP1;HSD17B7;GNAI1;MFSD4A;SH3BGRL;RANBP3L;RELN;OS9;ORMDL2;MGAT2;PCNT;MFSD4B;TMEM176A;VEGFB;VEGFC;VEGFD;PCDHB12;PNMA2;YIF1A;HYPK;VEGFA;RIT1;EPGN;MIS18A;KCNS1;SEMG2;KCNS2;OTULIN;PCDHB16;TACC3;PNPLA6;NARF;DENND5B;ZFAND5;BUB1B;WASHC2C;CAAP1;MSMO1;UBE3A;ETS2;LOXL1;TMEM263;WASHC2A;TGM1;TMEM269;TBC1D30;IGFLR1;FAM3A;RAG2;BORCS8;BORCS7;FBXW12;SPINK2;CASR;IL4R;FBXW10;CASK;UBE4A;SDHC;CDKAL1;SDHD;POU3F2;POU3F3;DHDDS;COX6B1;ADAM17;PCP4;DNAJB11;DENND6B;TBC1D23;PPIB;FBN2;DDX5;TBC1D19;PLGRKT;UBA7;HTRA3;C11ORF1;TCF7;DAPP1;SLC41A1;CACNA1C;HIGD1A;GRK4;IRAK2;DHRS7B;TBC1D17;QSER1;TBC1D15;CNTLN;TFAP2B;NUP155;UBE2C;RARRES2;PCIF1;CNOT10;HIGD2B;BSPRY;HIGD2A;GH2;UEVLD;IFT22;NAT8;NASP;CNOT11;UBE2S;BHLHE40;CNTN1;NXF2B;UBE2K;MXD3;COX20;FBN1;GALK1;MXD4;UBE2M;TTC26;TTC23;TNFAIP6;PLEK;CYP4A22;NGLY1;USE1;RND3;PHTF1;LMNB1;TTC28;ADGRE1;TMEM223;ADGRE5;RB1CC1;CA9;TBP;NUP133;TTC33;C4ORF46;IRAK4;NAV2;TTI2;DPPA4;NAV3;ACOX1;IFIT1B;TMEM218;IFT46;LDAH;SHANK3;CLRN3;RALA;ANKS3;NT5C2;ADD3;ASB18;ADD1;C4ORF33;AGPAT4;IFT74;IL1RL1;C19ORF71;GNG3;CAND1;NWD2;SV2B;TBX22;TMEM204;TRA2A;SLIT1;TMEM208;SLIT3;TRDMT1;CLVS1;RRM2;BNIP3;TPBG;EYA3;EYA4;HS3ST5;TBX18;HS3ST2;TTC17;RSPH3;GALE;UFM1;TCIM;SIMC1;POLE3;SARDH;ACKR4;KRAS;GLA;BNIPL;ANKLE1;FRMPD3;FRMPD2;MRGPRF;GPATCH1;SMC5;WDR83;SLC4A2;SLCO6A1;GPATCH3;SMC3;ADARB2;SLC4A4;PHB2;SLC4A5;WDR87;ELK4;MTBP;ZMIZ1;WDR90;NAMPT;AP1S2;DHRS4L2;PRSS3;PRSS2;GAMT;MBNL1;PRKCI;ARMC8;ATG13;GANC;HCFC1;DEPDC1B;DAAM2;PARD3;HECW1;MAP1A;ASTN1;TPH2;ANAPC13;ZNF394;ANAPC10;BLOC1S4;RRP7A;LDHC;LDHA;FLRT2;PCDHA1;PCDHA5;ZSCAN12;PCDHA4;ST3GAL6;PCDHA3;PCDHA2;CGA;ICOS;PCDHA9;KAT14;PCDHA7;FDFT1;PCDHA6;PRELID1;ZNF383;HOMER2;SETD1B;PLK1;RMDN2;MEX3D;WDR54;FOSL2;SQLE;MEX3B;PCDHB5;PCDHB8;CEP89;FANK1;SERPINA11;GABRB2;RARG;GMEB1;BTG1;CDKN1B;DENND1A;C1QTNF9;WDR45;VSIG10;WDR44;FARS2;PHF8;C1QTNF1;TCTN2;PBK;CIC;JARID2;TEAD1;TEAD2;TPI1;TERF1;WDR35;COPZ1;CIT;WDR33;KAT2B;NSA2;TUBB2B;HEATR5B;EXOC4;GAS2;RARA;GAS1;EXOC6;ANGPTL4;EXOC5;CEP63;PLIN5;NBAS;AP5Z1;RNMT;PRUNE1;WDR20;ADCY7;PAPSS1;SCAF8;PDF;GPAT3;MBNL3;LDLR;GABRA2;FARP1;NOXRED1;CSNK1A1;WDR18;GABRA4;WDR19;SYVN1;ELP4;ELP5;TUBB4A;DHRS4;MKLN1;DHRS7;JKAMP;VMA21;CLCF1;PLP1;CPSF4L;TMEM39A;COQ8A;PLP2;CEP41;ANKRD13C;CCDC71L;VKORC1L1;C8ORF48;MROH2B;TMEM179B;CEP19;TNC;AUP1;LCLAT1;VIRMA;CEP128;NPEPPS;FGF7;IPO9;DEPTOR;SALL1;FCGRT;CFL2;LAMP2;IL13RA2;LARGE1;ZNF324;PCDHAC2;RAB2B;USP7;USP6;TLE1;FKBPL;RALGAPA1;SKIDA1;TTC21A;FRMD4B;PGD;THOC7;RAB32;ILF3;RAB36;MORF4L2;RAB34;PGP;FKBP7;ZNF799;PHIP;SNRPE;SNRNP25;SNRPF;STAMBP;FKBP2;FAM149B1;CSH2;FAM114A2;INSIG1;CCDC25;CSH1;GLT8D1;HMMR;UBR1;ORC1;MAP2K5;FANCI;TMEM132D;TMEM132C;CCDC18;CEP112;TRAPPC1;FANCM;OSBPL3;TCEANC;TRAPPC5;YJU2;SLC4A10;FANCB;FANCF;DAB2;COPS5;P4HA1;LHX2;P4HA2;REEP4;LHX1;PLEKHM1;MAP3K10;TPP1;CCDC22;REEP6;COPS9;BMPR2;COL14A1;CPQ;ZC3H4;CBWD6;MCM9;CBWD5;CBWD3;CBWD2;CBWD1;SYNE3;FTCD;ADAMTS5;ADAMTS1;TLK2;WDR6;EMILIN1;TNPO1;CCDC50;CCDC38;CDADC1;PLEKHG2;HMGCS1;CKAP2L;SGIP1;CHPF2;HAUS6;BPGM;TIRAP;SMC1B;PKM;SAPCD2;CTDSP1;LCK;LANCL2;POLR1D;LANCL3;MCM5;LCORL;ALDH9A1;CRP;RAB1A;LEPROT;HDAC3;SMPX;NUFIP2;HDAC1;FGL1;VPS4B;ARPC4-TTLL3;TTK;PDHB;CYP3A4;CYP3A5;LMF2;CYP3A7;DNAJB1;POLR2A;HECTD3;HAUS7;POLR2B;DNAJB4;NOCT;POLR2D;RAB24;VPS54;CEACAM21;CCDC71;SLC35A2;SLC35A4;ANGPT2;FKRP;CYP51A1;FBXL17;FBXL15;RPRD2;FBXL14;KBTBD11;PML;EVI2A;RAB13;CEP162;EVI2B;NECTIN3;POLR3K;TPT1;TNRC6A;TNRC6B;IFITM3;SLC35B3;SLC35B2;VEZT;IFITM1;IFITM2;PANK3;ZMYND8;IFIT1;GBA2;HS6ST2;RPS6KA4;RPS17;RPS6KA6;FRAT1;RPS6KA5;FRAT2;PNP;MAGOH;PCLAF;SEPHS1;PDK1;DYNC2H1;COG8;ATP6V0E1;COG6;ARRDC1;C17ORF49;ARRDC3;TINF2;HLA-B;PRAMEF20;HLA-C;HLA-A;KNL1;HLA-F;CRNKL1;HLA-G;MAPK8IP1;UHMK1;MTHFD2L;SUCLG2;ZNF830;STXBP4;FUT11;DCUN1D1;PRAMEF11;PRAMEF10;HNRNPLL;HTATSF1;PRAMEF17;PRAMEF19;ZNHIT2;PRAMEF18;ZNHIT1;PRAMEF13;PRAMEF12;SCFD2;PRAMEF15;PRAMEF14;STXBP5;TNRC18;TRPM4;TMEM184C;MAGEE1;PARVA;REX1BD;SMU1;ADCK2;ZNF816;ZNF813;SPRR1B;TOP2A;DET1;IFNA4;AHCTF1;IFNA7;TENM3;IFNA6;TENM4;IFNA1;GFM2;SLC35F5;IFNA2;NKAP;RSF1;MAGT1;PRL;IFNA8;SPPL3;SLC22A13;XPO1;SEC61G;TMED3;UBXN8;SEC61B;ERMAP;GABPA;RAB8A;STRADA;PPHLN1;PARP9;ZDHHC14;SLC22A25;HNRNPH1;CLDN12;VWA1;HNRNPH2;TLR7;RAB7B;TLR2;AMER1;DTYMK;GDPD2;GDPD3;PTN;ZNF3;TYMS;DCST1;NKD2;TCEAL8;CST3;PSMC3IP;PURA;MTHFD1L;UBTD2;METTL9;MPP1;UBL4A;MPP4;MTX1;NFYC;GINS4;LHFPL3;MLH1;MPP7;ATAT1;SPCS3;KBTBD4;MPHOSPH9;SPCS2;NR6A1;SPCS1;CLDN34;RAB9A;RIPOR2;SPPL2A;CWC25;CCDC28B;CNDP1;AMOT;TATDN3;EME1;FAM162A;SVEP1;AZI2;CHRNB2;RALBP1;LIG1;NOSIP;ATP1B3;SHISA3;PCDHA13;AP5B1;ALG10;PCDHA11;LZTFL1;PCDHA10;PACRGL;MYCN;MYADM;IDI1;EFNA4;FBLN5;EMG1;UBB;ZMAT2;NLRP5;RPRD1B;RPRD1A;FAM83D;ATP5MF;ATP5ME;SPECC1;PNPT1;UQCC3;CBX3;NONO;IDH1;HELZ;CWC15;DIAPH2;DIAPH3;PXMP4;BLMH;SKIV2L;ZCCHC3;BRWD3;COPE;FGFR2;AVEN;KDM5D;SIX1;DBI;RABEPK;IRF2BPL;MFSD8;RBM3;SPRED3;DBP;CASP6;PPP2R5E;CASP3;SIX2;CASP1;VWC2L;MFSD1;KDM6A;C14ORF119;SPATS1;CYP3A43;WNT16;C1QTNF9B;DCN;FCHSD1;MYH1;RBL1;DDAH1;DDAH2;THRAP3;IGDCC3;DNLZ;CDH13;PFDN5;DDC;HLF;ABRAXAS1;ETFDH;GNA13;NXF1;NXF2;FAM168A;UGP2;POC1A;PDSS2;POC1B;PDSS1;BUB3;TENT2;GBP2;BUB1;NXF5;C2ORF76;KDM4A;KDM4B;TCF7L1;QPCTL;DEK;CRYGD;SLC4A8;WEE1;KANSL1;RPS6KB1;CAPN10;ATP13A4;CDK2AP2;CDK2AP1;LPIN1;CKLF;CSNK1A1L;CYBC1;PGAP2;PGAP3;NEXMIF;ZNF292;ARAF;TMEM97;ATP5IF1;LIPE;PSMD9;NSDHL;PSMD6;NKX1-2;SAMD12;GBP6;CHID1;GABARAPL2;STARD4;DNTTIP1;TOMM20L;RFX3;RNASE3;DICER1;RNASE2;HDHD3;SCAMP3;SCAMP2;DDX39A;DDX39B;CLDN9;PSME4;PSME2;SPARCL1;IDNK;CGGBP1;PIF1;HS3ST3A1;PARPBP;SHOX2;MTMR9;IL20RB;NCAPG;MRPL15;MTMR6;MRPL11;PCNX4;FIGNL1;VTI1A;PRRT2;CADM2;EDEM1;TMA7;BBIP1;ABCA8;CP;GRIN2D;COL1A1;CYP2C9;MLLT10;UCK2;COL1A2;GRIN3A;TMEM98;FERMT3;PIGU;TUT7;EFCAB3;LRRC31;MRPL41;TUBA1C;MRPL42;TRMT112;TUBA1B;TUBA1A;TMEM43;NKRF;FLVCR1;SH3BGRL3;ZNF248;EIPR1;LRRC49;PGAM1;ACTL6A;ELOVL3;NSUN3;ELOVL6;NSUN6;MRPL48;DYNLL1;DYNLL2;MRPL43;MRPL44;MZT2B;PSMA5;VAMP8;MZT2A;PIGB;MBLAC1;MRPL51;VAMP7;RILPL2;PSMA1;TMEM33;CKS2;PIGM;LRRC3B;ARF6;LRRC15;FH;RNASEK;DMAC1;PELI2;SRRT;CCNDBP1;PTGS2;MRPL54;PSMA8;NTF4;TMEM69;TUBA3E;TUBA3D;GLRA3;PSMB5;PSMB3;UCP3;TMEM67;HAS2;CSMD2;MEF2D;SRSF10;YKT6;UTP6;MDH1;PET100;ATRNL1;USP9X;USP9Y;LRRC28;SAMD4A;YLPM1;TMEM64;ASPRV1;PLXDC1;TMCO1;TMCO6;CASTOR3;TTLL3;FABP5;CASTOR2;PSMC4;PSMC1;ZNF213;ERO1B;NCF1;ZBTB25;ZBTB24;UBE2D2;GPR63;ZBTB21;ZBTB20;ZBTB22;CXCL13;SLC25A48;PMPCA;SLC16A3;CPA3;SLC38A1;ZBTB38;AKR1E2;PRPF4B;UBALD2;EMSY;RBX1;RBMXL1;ANAPC4;S100A4;NPTXR;SNRNP200;ANAPC1;ANAPC2;ZNF672;RNASEH2C;RNASEH2A;DPT;ACAT2;NPAT;BCL2L10;SBNO2;ATXN2;BCL2L11;STK35;STK36;DSEL;STK38;THEM5;ZNF665;SLC38A3;SLC38A2;RBPMS;BDNF;GFPT2;DCDC2;QKI;PTPRD;SLCO1A2;SCGB3A1;PIN4;CRYBG3;CELF2;EFCAB11;ATRAID;MRPL3;NADK2;SUMO1;FUNDC1;DSE;PMEPA1;UTY;EDIL3;CTNNBL1;DGCR2;EMX2;PEG3;SIGMAR1;FOXL1;PARD3B;GIGYF1;DBF4;NSMCE4A;SLC25A17;BIRC5;PIK3C3;BIRC6;SLC25A12;SEC22B;SLC25A5;DTL;SLC25A14;ERAS;PPP1R15B;NDUFB9;FOCAD;PPM1L;GTF3C6;NDUFB3;NTN4;PPM1H;USH1C;FOXK2;NDUFB1;HSD17B12;LRP6;SLITRK4;LRRC8C;BEND4;SLC25A20;BEND5;PIRT;BEND6;CYB5A;NDUFA5;PRRX1;MMAB;NICN1;NDUFA2;BAIAP3;SLC25A37;TMLHE;ZNF618;PRC1;OPN1MW2;ZNF616;PTPN9;ALDH8A1;SEC24D;SMAP1;VPS35L;TMEM41B;LRR1;CCNF;OGFOD3;ZDHHC6;KEAP1;GCC2;TXNDC12;IFI30;TXNDC15;ZDHHC2;ZDHHC3;CYB5D2;CCAR1;CYB5D1;RASSF1;BPIFA2;C7ORF31;SEC62;EPHA5;SLC34A2;SCAF11;ENTPD5;NSMCE2;NSMCE1;HNF1B;MIF;ANK3;FNDC7;GCAT;THAP2;DHX40;PPP1R3G;SPATA17;CCNY;ULK2;ULK1;PREB;CTXN3;KIF20A;KIF20B;EPHA3;FOXG1;SUPT4H1;PIK3R1;BRCC3;AARD;PCDH19;OSGEP;PCDH17;COMMD8;ZNF706;TSPAN8;CD19;TSPAN6;ARSK;MIER1;SWI5;TSPAN5;SLAMF6;RIMKLA;SNX7;N4BP2;ZBED5;HMGCLL1;CLHC1;RBM10;IQSEC1;ST8SIA1;INTS3;ST8SIA2;ARMC10;ARTN;ID2;ID1;CALM3;RGL3;INTS6;INTS9;SCN2A;RETREG1;CALM2;PTPRT;INTS12;INTS14;PTPRS;CCDC127;DOC2A;FKBP15;CETN2;CETN3;PCSK9;SLC7A13;KIF11;PTPRK;BMI1;PTPRG;ACADL;SPTLC2;REV3L;KIF1C;QSOX1;ARIH1;CCR5;CCR4;CD33;CTSC;ACAD8;ZFR;ANO8;ANO6;KIF23;KIF22;COMMD6;RGMB;COMMD4;KIF27;RGMA;MN1;VSNL1;ENAM;G2E3;KIF2C;CRELD2;POPDC2;STX17;INPP1;CCDC103;SATB2;DERL1;IBA57;DERL2;TMPRSS2;NEDD8;PGRMC1;SERTAD3;PGRMC2;SERTAD4;FAM172A;EXOSC9;HSF5;HEATR6;PAK3;GPC6;BCAP31;CD72;CAVIN1;PLEKHA1;YIPF3;ERCC6L2;PLEKHA2;CRYBB1;YIPF5;HUWE1;RSRC2;CSHL1;TMUB2;NEDD1;GFI1B;CMSS1;PER3;XK;GLB1L;CCNG2;RPA3;ESYT3;MAD2L1;DPAGT1;CCDC166;PLVAP;SAMD9L;CD84;ERCC6L;ACAA2;CD83;FHOD1;GEMIN2;MPL;IHH;JADE1;GIMAP5;JADE2;IFI44L;CAPN8;CAPN7;KIF5A;CAPN3;CAPN1;ACAA1;ARID2;SBF2;PPFIA3;SLC30A7;CD96;SLC30A6;G6PD;ATG9A;SLC30A4;PCOLCE;SUPT7L;CAMKMT;TMX3;CD8A;TMX1;RTN3;CCDC142;PSMD11;RBM8A;PSMD14;PSMD13;SLC1A2;TOR1AIP2;PDS5B;RPF2;ACACA;TOR1AIP1;RPF1;HCAR2;CCNB2;HCAR3;CCNB1;EBP;CYP11A1;BCL9L;CCDC134;GGT5;OST4;FDPS;SPATA6L;VDR;KLHL24;ZFHX4;ANKHD1;SSH1;PAN3;APPBP2;COL5A1;KIF4B;OSTC;KIF4A;COL5A2;STT3A;STT3B;GSK3B;RBM25;CHD8;HMGB2;DDX42;HMGB3;CHD3;HMGB1;TMEM191C;TMEM191B;ABHD16A;BCL7C;CFAP46;CNPPD1;HS3ST3B1;RBM17;RBM14;DYNLT1;GLRX3;RBM18;BUD31;DARS2;CIP2A;DDX52;CCNA2;CREB3;RCN1;LMBRD1;NDUFS8;CHDH;PEX6;CDHR4;SPOPL;PAOX;TMEM45A;DCTN5;MVK;CSTF2T;TAF1L;HMGCR;MAT2B;ATP2C1;PTHLH;AURKA;PRTG;ERLEC1;TAF1D;ATOH8;SCN7A;GALNT7;RBM39;PLA2G2D;CHURC1;GALNT4;TAF13;TAF10;MIIP;LRWD1;IRGM;ACVR2A;MAPK12;U2SURP;UQCRHL;SOD1;IRGQ;CLCN6;TEN1;ACIN1;TAF6;ASB3;RAN;EHF;PATJ;GABPB2;RPL3;GLDC;MYT1L;RPL31;OR11H4;COL12A1;IPP;ENO1;GABPB1;SOX21;GPR173;HOXA9;RNF114;CREB3L2;RTTN;DUS4L;HOXA5;ANKS1B;IER3;TSPYL2;MED1;CHIA;NKX2-6;SERPINF1;ZNF160;IFT80;SOX11;SYTL4;KIAA1217;BIN3;SARNP;HOXB4;PIH1D2;HOXB3;NHLRC2;ALG10B;RNF122;ASF1A;HOXB5;CDC42SE1;MAPKAP1;RPN1;C1ORF198;ATXN7L3B;C9ORF78;SKA1;SKA2;PRDX2;PRDX4;S100A13;SERPINH1;SSR1;PLCG1;ELANE;GSDMC;WNT10B;CDK19;RPL41;F8A2;FZD2;F8A3;RDX;BRAF;CDC6;SLC6A6;RNF103;SLC6A9;GPR180;HBP1;CDK14;CPEB2;SERPINA3;SERPINA1;SPIN4;ADK;LPCAT1;C1ORF35;MS4A4E;FMN2;SERPINA6;ING1;MS4A4A;CYB561D2;FCRLA;ING4;PIP4P1;CHL1;OPN1LW;NUF2;SPIN1;AP3S2;RIOK1;RNF150;GPRASP1;HAVCR1;NDC1;BRD2;TIMM29;SSR4;SSR2;TCF12;TET2;PAX6;SERPINB9;TIMM21;SERPINB6;RNF168;OPN1MW;PLCB1;PRR23B;PRR23A;IVL;CCDC90B;PRR23C;SF3B5;PLPPR1;PLPPR5;TMEM165;ECPAS;PRAMEF6;PRAMEF5;PRAMEF4;GPR153;PRAMEF2;PRAMEF1;C16ORF91;GCNT2;SC5D;CHML;BRD8;RPL17;MISP;SF3B1;PRAMEF8;BRD4;CCL15;PRAMEF7;ZNF583;CCL23;AGK;AGL;LAPTM5;MYBPH;SAAL1;PRSS37;FAM71E1;ADAT3;GTF2H5;MZT1;HINFP;TM9SF2;ERP44;RNF145;MORN1;TM9SF1;LPCAT3;MORN2;ALMS1;RLIM;HYLS1;LAMTOR4;FMOD;CCL27;GPR146;HSPA1A;SEMA5B;ANKRD37;CLEC4M;TUSC3;FMR1;HJURP;C1ORF131;RPH3A;ABHD13;GRB10;SMARCAD1;MAF1;TMSB10;MEN1;SEMA6C;SLC15A2;IGFBP5;MOB3B;CACNB1;ST7L;DISP3;ARMCX4;CLIP1;ARMCX1;C1ORF116;MELK;ARMCX2;CACNB4;TEX9;GAPDHS;ANKRD40;ERH;PHPT1;ENY2;CUL7;MINDY1;MINDY2;CUL3;ABHD1;CUL1;AK3;AK4;ABHD5;C1ORF52;C1ORF53;C1ORF112;KLC4;HMBOX1;BTBD1;MUSTN1;NACC2;NDN;SKIL;MPDU1;TOR1A;ATP8B2;ZG16B;CYBRD1;DHCR24;ABHD18;TVP23B;BTBD6;TVP23C;C6ORF120;LSM4;HOPX;LSM3;LSM2;MOB1B;LSM8;CNOT6;CDK7;MAFB;CDK4;CLEC6A;CDK2;CDK1;GPR107;SERINC1;EIF4G2;TUBA8;WRAP53;CALCOCO1;ANKRD33B;BNC2;RNF13;NAGPA;DUSP11;PAGR1;DUSP10;SIN3A;DNMT3B;SLC37A4;DTX3L;LIX1L;GPX8;ZFP91;DUSP28;COASY;PTBP3;ASPM;TRAF7;DALRD3;ASPH;ZNF519;RP2;EIF4E2;SOS1;NLGN3;SLC24A2;GTF2A1;NLGN2;SLC24A3;TYRP1;JAKMIP1;DPCD;AP3M1;CACNG7;FZR1;CACNG8;HIRIP3;RBBP4;SNRPB2;RBBP7;BAK1;ACSS1;MEST;WASF2;CACNG5;RNF20;SMARCE1;CDRT4;KCNIP1;RNF26;SEMA4C;CDC42BPA;PNRC2;MARCKS;PFKL;KLF6;SH3D21;RUNDC1;MNDA;TNP1;CBLN3;CDRT1;PFKP;GORAB;DIXDC1;MBD3L4;HSF2BP;MBD3L5;MBD3L2;MBD3L3;EDNRA;EDNRB;ZNF608;RUSC1;DPF2;ARL6IP4;CHAC2;SOX6;MYOZ1;SKP2;TNS4;SOX4;TNS2;SKP1;JMJD4;UTS2R;SLC6A18;CMC2;EBF1;ACSL3;PIMREG;JMJD8;JMJD6;MRPS18C;TCERG1L;XRN1;CEP57L1;RELCH;WDPCP;PFN1;PLPP1;NECAB2;CUTA;IGSF5;KLK1;GYPB;MAOA;GYPE;IGSF1;MGST1;TWF1;CD99L2;NUAK1;SPAST;INPP5E;INPP5K;PATZ1;MAP9;NTSR1;FIS1;ZRSR2;NUS1;RABGAP1L;CARMIL3;PYHIN1;AMMECR1;NMI;ZWINT;MANF;STAG1;STAG2;RTL8A;CUTC;RTL8B;CC2D1B;RTL8C;RYR2;HNRNPCL1;TRAM1;HNRNPCL2;HNRNPCL3;OLA1;ZBTB8OS;TRAM2;RPTOR;HINT2;AUH;PCF11;TNFAIP8L1;TSC22D1;TSC22D2;C10ORF99;NME3;IL17RE;MSS51;NAALADL2;RHOA;NAALADL1;B3GNT9;CCKBR;NME7;FRG1;RHOJ;B3GNT3;ALDOC;ALDOA;SGK1;LILRA6;PRIM2;LILRA1;LILRA2;LILRA4;ANKMY2;LCMT2;LY6G6C;DCPS;CA12;OLAH;DMRT2;C1GALT1;AP3D1;ERBIN;LILRB2;LILRB5;ERG28;CR1L;GHRH;KRT14;R3HCC1;TRIP12;B9D1;TOMM6;DSCC1;ARID4B;NUCKS1;ARHGAP39;ARHGAP36;CHCHD2;PTTG1;PTTG2;NUSAP1;PDE8B;PDE8A;KRT6B;KRT71;PDIA3;NPY1R;KRT78;KRT77;PPP4R3A;PPP4R3B;CGRRF1;IPCEF1;KRT74;PDIA6;PRSS54;SGO1;DPM2;PHOSPHO2;SELENOS;ILVBL;TBL1XR1;TMEM138;COL4A3;APLNR;ELMO2;CMPK2;AIPL1;DTX1;DNAJC24;ARHGAP17;CSF2RB;DNAJC25;CPLX2;ARHGAP15;NALCN;ZFP36L1;ARHGAP21;PDZD3;ASIC5;TMEM125;DPP7;DPP8;DPP9;MAN2A1;MYH11;OTX1;DMAP1;MYH10;PDZD8;ANKZF1;MARK2;DNAJC19;HSPA8;ACBD5;TGFB2;HSPA5;LRRC75B;EPHX2;PTCH1;ALYREF;EPHX3;TBCC;DNAJC15;SMAD6;NMRAL1;TDRD3;DNAJC18;NR4A2;NR4A1;FER;KIF18A;DLG2;NR4A3;TMEM117;RFXAP;JMY;TMEM119;TGFBI;USP32;DOCK7;SLC2A1;CXCL1;GTDC1;CTDSPL2;CXCL3;CXCL2;ELAVL1;PKD1;ELAVL2;CKS1B;GMPPB;TMEM101;UPK1B;CA5B;ZC3H7A;NFKBIZ;TMEM109;VHLL;ABCD1;PTGIR;PTGIS;CTPS2;TRNP1;MNS1;DOCK1;B4GALT7;TSEN34;TM2D1;PON2;USP11;USP12;IER5L;SELENOK;IWS1;SELENOI;U2AF1L4;SELENOH;GMDS;PALMD;PRRG1;BPNT1;LRIG2;NCAM2;S1PR5;CLASP1;LEKR1;CLASP2;IGBP1;LGI1;BAD;LGI3;PCARE;NAP1L2;MEIS2;SHCBP1;NEURL2;PIK3IP1;SCD;PMP22;CXORF38;AQP11;PDE7A;SSBP2
Genes Up-Regulated In Expression In Striatal Cells Of HdhQ111 HD Mice GSE3583	2381/3278	0.999990081041615	0.9999978559094117	0	0	0.736241643373327	7.302786439986688E-6	ATF1;SCOC;TESK1;SCX;F11R;PTPDC1;ALKBH8;ALKBH2;ISLR;SCP2;RAVER1;C19ORF53;FGFR1OP2;PKNOX2;WLS;WDR83OS;FNBP1;TSTD2;CACNA2D1;RC3H2;BCR;CTAGE1;ZC3H11B;SPINT1;EWSR1;CTAGE4;ZC3H11A;ORAI2;CTAGE9;TCEANC2;TXNIP;CTAGE8;AGTR2;CTAGE6;RABL6;SKAP2;ZNF28;SAR1A;AASDH;GATA6;GATA2;PLA2G6;ZNF25;PLA2G7;ADAMTS10;PRPSAP1;RNF213;EPB41L1;RDH10;EPB41L3;PIP5K1C;BTBD19;PRPF38B;JUP;MTERF3;TSLP;CYP4F3;PBX3;FN1;PBX2;L1CAM;CYP4F8;LARP6;AGO3;AGO4;AGO2;C6ORF89;HYOU1;STRN;FXYD5;SFXN2;DZIP1;LIN54;NUDT4B;SNX12;PRKAG2;TFCP2L1;MED16;PEAR1;MECP2;PCMTD2;SMPD3;MED14;MECOM;TCP11L2;NINL;SLC18A2;JAK1;DLGAP4;GATD1;CNOT6L;GSTO2;BGN;EPS15L1;FOS;DUSP6;PGM2L1;TMEFF1;PLSCR1;PLSCR2;OAF;MED21;PAFAH1B3;RAPGEF6;ERGIC1;TP53I13;OAT;ATL3;NIP7;SLC7A1;FAM117B;EGFR;SLC7A2;CENPC;RIDA;WRN;PRR14L;PLAGL1;STX5;RICTOR;ZNF469;STX3;MBD5;CENPW;KIAA2013;CENPE;COL3A1;GID4;ABCB10;SNX14;ETNK1;CENPK;CENPM;CENPN;CENPP;YPEL5;LGR4;CRLF1;YPEL3;EXOC3L4;PDCD7;LY75;PLOD1;FBXO22;FAM204A;EFEMP2;HHAT;SLK;FNTA;POFUT1;CEP250;KMT5B;KMT5A;NUDT16;MAP3K4;SYBU;KCNH1;ZNF442;CDKL2;PIAS3;DGAT2;FBXW8;FST;FBXO17;STX7;ATP11A;PIAS1;CDC25B;VMAC;MSH2;SRSF4;IL6ST;KMT2E;FTO;SHC4;KMT2D;DLX1;KHDRBS1;DLX2;INO80D;KMT2C;UAP1;PKMYT1;SPATA6;CORO1C;RAP1B;SLC9A3R2;AMDHD2;ZKSCAN8;ZKSCAN3;EIF4EBP2;ZNF426;KHDC4;ZKSCAN4;IP6K2;TXNDC5;NOP16;ODF2;NEK6;TNFRSF9;TMEM120A;HPS1;FBXO36;OGA;ARPC4;FBXO32;CORO2A;FBXO31;C1ORF216;SON;OGN;ACO1;OGT;NOP10;BCAR3;KCNK5;MTCL1;ITGB3;NENF;ITGAL;BICD1;TSPAN11;AP4M1;ARL5B;KIAA1549;DDI2;PGM3;SPX;PGLS;UNKL;SMIM14;EIF5B;APAF1;VPS13A;VPS13B;ARFGAP3;ARFGAP1;PCCA;ADORA2B;C1D;PCCB;LCOR;ITGA6;ITGA5;PRPS1;CARNMT1;UHRF1;LENG8;MLLT3;MALT1;SRM;ZNRF1;DRAM1;KRIT1;IGF2BP1;IGF2BP3;SLC36A4;KCNJ2;EIF4B;TRIM45;MYO10;MAP1LC3B2;NAGA;BICC1;CABLES2;TTC39A;MYO1D;EIF3J;PDCD4;EIF3E;STUB1;OCIAD2;ATXN10;RECK;KCNK3;TRIM33;CPNE8;ECI1;NUDT2;MTFR1L;LDLRAD4;CCDC102A;NUDT4;LGALS4;HERC2;HERC1;ANPEP;CDC26;PPAT;TRIM24;FBXO3;TRIM25;EIF2D;LGALS9;PTGFRN;SCAPER;EIF2A;SMARCC2;ARL15;OMD;MOGS;MFSD12;MFSD10;SLPI;SUB1;CDC37;TRIM13;MTCP1;KCTD14;TRIB3;KCTD12;KCTD17;RIN2;CCDC82;EIF1B;KCTD18;TRIB2;SLC45A4;NRN1;EPB41;SDC2;MYCBP2;CWF19L2;LPAR1;LPAR2;OMA1;CDKN2AIP;MBTD1;KCNN4;B4GALNT4;STAT5A;XBP1;TNFSF12;TNFSF13;NBEAL1;BSDC1;PPBP;BRI3BP;PTK2;IFFO1;MED13L;NET1;ALDH6A1;CDC16;ECHDC2;FBXL5;NOL12;SUGP2;MRPS17;MRPS15;NRP2;AP4E1;ICA1;MRPS10;OTUD7B;SH3RF1;HERPUD1;MEDAG;PPP3CA;PCM1;PPP3CB;MAP1LC3B;MAP1LC3A;NMRK1;ERMARD;SDF4;EPG5;NANS;BBS4;HTATIP2;MRPS28;SYK;PABPC4;PRPF40A;APRT;RAP2A;RAP2B;GAN;PDIK1L;CNKSR3;ARHGEF3;ARHGEF1;MICU3;MICU1;DDR2;MRPS34;PRICKLE2;CAPG;ARNTL2;MGAT2;EPS15;DYNC1H1;GIT2;MAP3K1;TMEM176B;IL34;TMEM176A;DDTL;KLHL2;VEGFC;VEGFD;APTX;KAZALD1;YIF1A;HYPK;KLHL9;NUDT9;ITCH;NOL4L;NUDT8;KLHL5;TCEA3;TCEA2;PNPLA6;ICE1;ICE2;UBXN2A;RPP30;PRDM5;ZFAND5;LOXL4;COX6A1;NR3C1;LOXL1;TMEM263;LOXL2;EEF1B2;PPIP5K2;ENPP2;ENPP1;RXYLT1;BORCS7;CAST;CARD10;SPINK2;SLX4IP;DHDDS;SLFN13;SLFN11;TBC1D20;TMEM258;CARD19;EHBP1L1;WDFY1;PPIE;DENND6B;WDFY3;PPIG;PPIB;CARS2;PPIC;FBN2;COX19;DDX6;DDX5;NDUFB10;PLGRKT;UBA6;DIABLO;C20ORF144;CACNA1G;TMEM242;TMEM243;SYCE2;VCPIP1;HIGD1C;GRK2;RHPN1;TBC1D14;COX14;VILL;QSER1;TBC1D15;FGF21;TBC1D16;EEFSEC;UBE2I;DENND4A;DENND4C;HOOK3;HIGD2B;HIGD2A;IFT22;TMEM234;NASP;UBXN10;UVSSA;GNB4;NABP2;NABP1;AMOTL1;FBN1;MXD4;RERE;TNFAIP8;TNFAIP2;DPY30;PCTP;TENT4B;PITPNC1;ZIC1;DACT3;GGACT;DACT1;GET4;NUP133;PDPK1;CAD;IRAK3;NAV1;SHROOM1;IRAK4;ETV5;EPN2;EPN3;ELF2;NAV3;ELF4;IFIT1B;GNB1L;PLEC;GALT;NT5C2;ADD3;ADD1;C4ORF33;AGPAT4;GK5;IL1RL1;FAM156B;FAM156A;TMEM201;CAND1;GNG2;GNG7;FAM241A;BNIP1;MVB12A;SLIT1;SLIT3;MTA3;NIPSNAP3B;TTC14;NIPSNAP3A;EYA1;EYA4;TBX18;WARS2;GALNS;RSPH3;TBX15;GALE;TCIM;POLE3;ERCC5;PTX3;VPS29;ANKLE2;WIPF1;MRGPRF;SMC5;HNRNPR;SMC6;SLC4A3;CAPN15;WDR87;SMC2;NAA80;GJA1;EVA1A;EVA1B;MSANTD2;LUC7L;AP1S1;CEP95;AP1S3;PRKCI;ARMC9;REV1;AFAP1;WDR75;PRKCA;ARMC8;HCFC2;GTPBP1;ARMC2;MTAP;ZC2HC1A;PARD3;ZSCAN21;ZSCAN26;PRKD1;GNE;LIPT2;ANAPC13;ZNF395;ADH7;RNPC3;ARPP19;BLOC1S4;PLAC9;LDHB;POM121C;WDR70;FLRT3;BLOC1S2;CEP70;FLRT1;ST3GAL4;VPS11;PLAC1;ST3GAL6;NRBF2;ST3GAL3;AFAP1L2;STARD13;ZNF383;GRTP1;SETD1B;IRF2BP2;RMDN3;NFATC1;ELL2;MEX3C;FOSL2;NFATC4;MEX3A;ADI1;FNDC10;SNAI1;CEP83;SNAI2;GTF2IRD1;PPT2;ITPA;FARSB;CDKN1C;BTG2;CDKN1A;MOCS2;RARG;BTG1;SETD3;PHF1;ARPC1A;STON1;KRI1;WDR43;VSIG10;UBL5;C1QTNF3;UBL3;C1QTNF6;TCTN1;ELOB;ELOC;PLEKHN1;JARID2;UBL7;WDR36;ELMOD2;FAM126B;GNL2;GNL1;CDYL2;HADHB;NSA2;SIKE1;HEATR5A;ANGPTL6;MTF2;TCP1;GAS2;GAS1;EXOC2;GAS8;METTL21A;FAM214A;PAPSS1;NSD3;APOL4;ARFRP1;SCAF8;FGD6;OLFML3;UBN2;NSD2;ATP5MF-PTCD1;APOL1;PAIP2;APOL3;APOL2;RUNX1T1;FARP2;CDKN2B;PCGF6;YTHDF3;TPK1;PBDC1;RFLNB;SYVN1;SLC8B1;DHRS3;MKLN1;SMOC2;NFIA;NUCB1;COQ8A;VKORC1L1;MRE11;RAB3D;UBP1;PARK7;CDC14C;TM7SF3;EDC3;CDC14B;PPP1CB;FGF7;FCGRT;MPC1;LAMP2;OIP5;SLC39A8;ZNF326;MB21D2;ANKRD13A;IL13RA1;SLC39A3;CSGALNACT1;IFNAR2;TLE4;SERF1A;TLE2;SERF1B;TPM2;USP3;IPMK;TPM1;VASH2;TRAFD1;THOC2;FRMD4B;FAM91A1;LEMD3;LEMD2;HIC1;NRBP1;TLE6;TOM1L2;ILF3;KAT6B;FKBP7;ZNF316;SNRPE;STAMBP;TCTA;TOX;IFNAR1;CBFB;FAM114A1;CCDC24;UBR3;HMMR;AEBP1;MTM1;ORC5;FGGY;MAP3K20;SRGAP2;MAP2K5;MAP2K6;MCL1;AP1M1;OSBPL9;OSBPL8;TRAPPC3;POLR3GL;TMEM132A;SLC4A11;FANCE;COPS4;REEP1;DAB2;IRAK1BP1;COPS5;SLC7A6OS;P4HA2;REEP3;BCL3;LHX6;MAP3K10;ZNF778;CSPG4;RAB5A;COPS9;CPQ;ADPGK;UFSP2;SYNE4;SYNE1;THBD;ADAMTS5;AP1G2;ADAMTS1;WDR6;EMILIN1;TNPO1;EIF2B1;COA6;ZNF761;RFC5;RFC3;CDADC1;CHPF2;RFC2;LANCL1;HAUS3;RPL13A;TIRAP;HAUS2;NPEPL1;CCDC74A;POLR1B;POLR1C;POLR1D;ALDH9A1;HDAC4;RAB1A;HDAC2;PLEKHH2;VPS4A;TULP4;TTL;DNAJB6;FIP1L1;RFFL;SLC35A2;MLXIP;SMOX;CEP152;NCKAP5L;FBXL17;APOBR;RPRD2;FBXL16;GFER;ASXL1;DNAJA1;TNRC6C;EVI2A;P2RX4;POLR3B;RAB14;ASXL3;CTH;POLR3D;DNAJA2;VPS41;BCOR;PPIL3;POLR3K;TNRC6B;IFITM3;IFI27L2;IFITM1;IL1RN;PANK2;IFITM2;TRAF3IP2;ZMYND8;CISD1;IFIT1;IFIT3;KIAA0930;RPS15;PPP2R1B;NIPAL1;RPS18;RPS6KA1;ZNF846;MAGOH;PCLAF;HMCN1;RPS10;PDK1;ARRDC4;ATP6V0E1;COG6;C17ORF49;IL1R1;METTL1;COG4;ARRDC3;SLC35C1;HLA-B;HLA-C;P3H1;AP1AR;HLA-A;HLA-F;HLA-G;MAPK8IP3;TIAM2;NEIL3;KATNAL1;ZW10;MTHFD2L;SIK3;SUCLG2;ZNF830;SLC22A5;DCUN1D5;MAGED1;STXBP2;LIAS;HTATSF1;HELZ2;ZNHIT1;SCFD2;STXBP5;TRPM7;STXBP6;ARGLU1;TRPM6;ATP6V0A1;ZRANB1;ZRANB2;PYCR1;KLHDC8B;PARVB;PYCR3;DERA;RPS25;RPS28;SMTN;VNN1;RAET1E;ADCK2;ZNF816;RAET1G;ZNF813;RAET1L;RNPS1;RPS21;SIM2;RPS24;CD320;TOP2B;CAB39L;SLC35F2;MCUB;PRL;ZCCHC14;TMED3;TMED2;SEC61B;PSD;PARP6;ZYG11B;TMED9;ZER1;GP1BB;STRADB;PPHLN1;PPRC1;CBFA2T3;LIME1;ITFG1;PARP8;SLC22A25;HNRNPH1;C1QTNF12;VWA1;TLR4;VGLL3;MAGEH1;DTYMK;ZDHHC20;PTGER1;RGPD6;RGPD5;RGPD8;ZDHHC21;RGPD2;TYMS;NOL4;RGPD4;RGPD3;CST3;AMN1;ZDHHC18;NT5E;CHRAC1;EMC2;SUSD4;SPTSSA;KANSL1L;EMC9;GINS1;UBL4A;GINS2;XPO7;LHFPL2;AIG1;ATAT1;PDP1;MPHOSPH9;NBR1;COPG1;MPHOSPH6;RIPOR2;ITPRIP;NDUFA11;KDM1A;NDUFA10;SPPL2A;HOXA11;HOXA10;TATDN1;ARHGDIB;SVEP1;PUS3;LMO1;PHYH;SZT2;KDM2A;TRAPPC2L;KDM2B;IL11RA;SHISA5;ANXA11;LIFR;LMO7;PUS7;TRPC4AP;LZTFL1;MYCN;CHMP4B;MATR3;ZCCHC7;COPA;PXN;FBLN5;FAM83H;ZMAT3;CLSPN;RPRD1A;LONRF1;ATP5MF;ATP5ME;CYP2J2;CPSF7;PNPT1;CBX5;POU2F1;MLKL;UQCC3;UQCC2;NONO;IDH1;CPSF2;CRLS1;DAP;DAO;EFNA2;CAPRIN2;BLMH;DYNLRB1;FGFR3;COPE;FGFR1;LRP11;TMEM35B;KDM5B;KDM5D;THRA;CLEC14A;YBX1;MFSD9;CASP7;CASP5;CASP3;SIX2;SNAPC3;TRPS1;CASP4;BLNK;RBM7;COLGALT1;RBM5;RBM6;RHBDF2;IQCE;AXIN1;DCN;DNM1;DNM2;DNM3;DDAH1;RASA3;THRAP3;COL6A2;AKT1S1;COL6A1;RASA2;CDH13;COL6A3;PFDN1;CDH17;PFDN5;KDM7A;STOML1;THBS2;TBRG1;CHSY1;DDT;MCRIP1;PCED1A;GNA12;ZNF286B;TENT2;GBP2;MAPK6;ZNF286A;C2ORF76;KDM4C;TMEM30A;LUM;LIMK1;RPS6KB1;CAPN10;CDK2AP1;LPIN1;MDC1;CHIC2;CHIC1;PGAP2;EHMT2;RBPJ;MYLK;ATP5IF1;LSM10;LACTB;PSMD9;RABGEF1;VPREB1;TMEM8B;GABARAPL2;HES6;GABARAPL1;RBFOX2;RNASE4;SCAMP1;EML3;ZFYVE16;RBP2;RBP1;ZNF276;TTYH2;SDR39U1;AGAP4;AGAP3;IQGAP1;HACD4;DYNC2LI1;FAM221A;PCNX1;PRKAR2B;PRKAR2A;VTI1A;AMZ2;RHBDL2;ZNF266;B3GALNT2;CTC1;CADM4;EDEM1;LRBA;C20ORF27;MRPL28;BBIP1;NETO2;COL1A1;PCDHGA10;MRPL30;PCDHGA11;PCDHGA12;COL1A2;TMEM98;ARF3;PIGO;ZNF250;PIGN;HEXB;MRPL36;TMEM53;MRPL34;EFCAB9;HSPB11;MRPL33;MRPL42;TRMT112;SH3BGRL3;IKBKE;APPL2;C11ORF24;DFFB;UPF1;ARG2;RIPK3;EMP1;MRPL48;LRRC41;FAHD2B;VAMP8;TMEM37;GPRC5A;MRPL51;CDC42EP5;TMEM33;CKS2;C5ORF51;VAMP4;GPRC5C;ARF6;RNASEK;TMF1;COL11A1;LRRC17;RPS27L;ZNF518A;FSTL1;UNG;BTAF1;SRPX2;TMEM65;UCP2;PSMB1;MICALL2;ANO10;STAT6;SRSF10;SRSF11;NKTR;EVC2;PET100;STAT1;YLPM1;CASTOR1;TMEM64;TMCO4;TMEM60;SPSB3;SPSB1;TTLL4;FABP5;MPLKIP;UBAP2;HDDC2;FAM13B;FAM13C;ZC3HAV1L;STK19;CRAMP1;SESN3;SESN1;OSBP;SCMH1;SESN2;PIM3;C11ORF68;SH3GLB1;MYLIP;ZBTB39;ANAPC7;S100A1;PRPF4B;ZBTB34;FOXP4;TUBA4A;FOXP1;RBX1;ACAP2;FRMD5;MAF;TXLNA;SLC9A8;SLC25A52;SLC25A51;ANAPC4;ANAPC5;SLC25A53;ROR2;NPTXR;SNRNP200;KANK3;FBLIM1;ARL3;GLIS3;STK39;TNFRSF11B;FOXO3;GLIS1;ACAT1;SOCS2;SBNO1;SOCS3;CTIF;TMEM26;SBNO2;ATXN2;ATXN1;STK38;E4F1;MBP;SLC38A9;ZNF665;SLC38A2;SLC38A4;RBPMS;BICRAL;GFPT2;FAM229B;TNFRSF10C;TNFRSF10B;ZBTB12;FOXN2;KY;LY75-CD302;NFKB1;TNFRSF10D;CXCL10;MFHAS1;PTPRE;RGCC;GGCX;UST;TUBGCP4;MCU;MYD88;ZNF652;ZNF512B;MOXD1;SLC25A3;PPP1R13B;ST6GALNAC2;CELF1;TSSK1B;CELF4;FHL2;CELF5;PIK3CD;MCM10;ATRAID;FUNDC2;MRPL1;SUMO1;FUNDC1;PMEPA1;HMG20A;TNFSF12-TNFSF13;ZNF644;DSP;PEG3;DDOST;SLC25A17;SNURF;BIRC6;SEC22B;DTL;BIRC2;CNTNAP4;BIRC3;NDUFB9;ITIH2;NDUFB7;PPM1M;ZBTB46;LRP5;PARD6G;FOXK1;PRCP;ZBTB44;HSD17B10;ZBTB41;CCL7;CCL5;TP53INP2;FCHO2;TP53INP1;CDC37L1;LRRC8C;BEND4;CCL2;D2HGDH;PCBD2;ZNF622;SH2B3;CNNM4;BEND5;LRRC8E;BEND6;CYB5A;DUT;METAP1D;NDUFA6;PRRX1;NDUFA4;MGA;FOXJ3;PRRX2;HIP1R;NDUFA1;ATOX1;SLC25A37;SNRK;PC;ZNF618;NOVA1;ZNF616;MGP;NT5C1B;SLC25A32;SEC24D;SMAP2;PTPN3;SPON2;ERRFI1;AHCYL2;CCNJ;CCNI;CCNH;LRR1;JPT2;TONSL;JMJD1C;KEAP1;TXNDC12;IFI35;IFI30;ZDHHC2;CCAR2;NUBP2;TXNDC17;RASSF1;BAIAP2L1;RASSF3;DHX57;ZNF726;RASSF5;BCAP29;CCNL2;SEC62;ENTPD3;RSAD2;ENTPD4;SFMBT2;PAQR3;ANK2;HNF1B;TM4SF1;THAP1;EREG;DHX40;GNPAT;IFI27;PPP1R3C;LACTB2;ULK2;TAGLN2;MXRA7;KDELR3;STX1A;TMEM87B;PPP1R35;WNK4;PCDH17;DSN1;SNX1;APH1B;ARSJ;TSPAN6;SWI5;DYM;ARSG;CD14;HIVEP2;RAB11FIP2;SNX7;ZBED6;ZBED5;SEC31A;TMEM86A;IQSEC2;RCC2;IFI44;ARMC10;ACER3;RGL3;CD24;FKBP11;PTPRS;FKBP15;FKBP14;CCDC124;CETN3;CTSZ;MIA2;BMI1;IER3IP1;CLYBL;MYDGF;CTSL;STBD1;CD38;CTSH;QSOX1;ACADS;NDEL1;VKORC1;FOXD3;NXPE4;SEC13;FOXD1;ZFR;COMMD2;AKR1A1;ANO6;CCDC117;OSMR;RGMB;COMMD7;PDRG1;IMMP1L;MN1;CTU2;KXD1;KIF2C;DBN1;FOXC2;STX12;RAMP2;SATB1;SLC43A3;SATB2;STX18;DERL1;CRIP2;CRIP1;CAMKK2;SERTAD4;EXOSC4;RXRA;CREG1;DGLUCY;HEATR3;SCAND1;GPC4;RFTN2;TSNAX;PLEKHA2;CAVIN3;CAVIN4;YIPF5;HUWE1;PLEKHA5;RPA2;RSRC2;UBE2G2;PLEKHA4;DPY19L1;GPAM;CCNG2;STK17B;CCNG1;FKBP1B;ESYT1;CD68;FOXA2;FOXA1;RTKN;CD82;CD80;WWC2;GXYLT1;RTL3;RGS3;CAPN6;CAPN5;PALM;SNIP1;CAPN1;OSTF1;CCDC163;ARID2;BAHCC1;SH3GL1;PDGFRB;SLC30A7;OSR2;PDGFRA;CD93;CCDC159;ATG9A;CYBA;ATAD3B;RUNDC3B;ATAD3A;ATAD3C;PROCR;DKC1;HNRNPUL2;UTP25;RBM8A;NXPH2;YTHDC1;ARHGEF28;NPR2;NPR3;TOR1AIP2;SLC1A4;KLHL13;PDS5B;TAF5L;CCNB2;WNT6;ISOC1;NDUFV3;GCN1;IVNS1ABP;OST4;ZFHX3;CACFD1;KLHL28;LAYN;NFXL1;INHBA;SSH1;PAN2;AFDN;APPBP2;OSTC;COL5A2;TAF4B;PHF13;PHF19;LGALS3BP;PRR5;SNED1;EDA;MAST3;HMGB2;PSIP1;MTR;CHD3;HMGB1;CHD1;AFF1;SIRPB1;ABHD16A;UBE2Q2;BCL7C;BCL7B;GATAD1;MLST8;LRRFIP1;RBM34;SCARF2;CNPPD1;RBM33;DYNLT1;DDX58;ARHGEF17;BUD31;ARHGEF18;PEX2;MMP9;RCN3;CREB3;RCN1;SFPQ;PSRC1;GORASP1;IRF1;NDUFS4;IRF7;ATG4B;NUP54;IRF9;DCTN6;RBM47;MVP;RRBP1;CLN3;TAF1D;RAB40C;TNKS2;NAA25;EPS8L2;PDLIM4;SMNDC1;RBM39;TAF15;TAF12;GALNT1;SOD2;MAPK14;IRGM;CHFR;UQCRHL;SBK1;BCL6B;SHLD1;FAM98C;RANGRF;R3HDM4;NAA16;CHPT1;LNX2;RPL30;PATJ;SERPINE2;RPL31;TRRAP;IPP;GABPB1;BACH1;DCAF7;BACH2;RPL7;GCSH;GPR176;HOXA9;RNF114;CREB3L1;MYC;CREB3L2;RPL36;HOXA3;HOXA2;HOXA1;RPL37;DIP2B;DIP2C;HOXA7;JUNB;IER5;HOXA5;HOXA4;UNC13C;TRIQK;RPL21;PIH1D1;ZNF160;MED8;SOX12;PASK;C9ORF64;DKK2;CLPX;NISCH;RNF125;BIN3;HOXB9;IFT81;HOXB4;HOXB3;SPIN2B;HOXB2;SPIN2A;DUS3L;HOXB5;PRR13;TSPYL5;OSER1;POM121;C1ORF198;ENDOD1;SLAIN2;C9ORF72;GLG1;PRDX3;PRDX2;S100A16;STMP1;PRDX1;CHST15;HOXC5;S100A13;SERPINH1;HOXC4;SSR1;PLCG1;HOXC9;HOXC8;SERF2;NR2C2AP;HOXC6;GSDMD;BRAP;WNT10B;CDK19;WNT10A;FZD2;CHKA;FZD5;ST13;RDX;SLC16A10;BRAF;CDC7;GPR137B;GLUD1;GLUD2;GPR180;HBP1;HOXD4;HOXD8;OGFR;SERPINA3;ELL;TCF24;TRMO;C1ORF35;ADM;FMN1;ADO;ING1;MRC2;FAM102B;DSTYK;IMPA2;RSPO2;RSPO3;EMB;RNF150;SERPINB1;TIGD5;MIOS;IFNGR2;SSR2;TCF12;TET2;PAWR;TET1;ITPKB;FAM234B;PLCB3;FAM234A;MRAS;PAX9;PLCB1;ZNF598;RNF166;CCL13;GCNT1;RPL11;SBSN;TMEM164;MIPOL1;TMEM165;ECPAS;LMAN1;TMEM168;GPR153;RNF139;SRP72;C16ORF91;RPL14;ANKRD54;RPL13;BRD8;METTL7A;RPL18;DTD1;RNF130;RPL17;CCL15;AOC3;CCL25;WWOX;CCL23;PRSS35;WWP2;SRP68;FAM104B;SULF1;GTF2H4;GTF2H5;TMEM154;ADAT2;AGBL5;TMEM159;MORN2;RLIM;MSRB3;LAMTOR4;CYB561;CCL27;BRDT;HSPA1A;TOR2A;COL16A1;RNF19B;C1ORF131;C1ORF74;CDH6;MAEA;GRB10;MACROD1;ZFP37;BIVM;TOR3A;ZNF560;IGFBP5;IGFBP4;RPS8;SEMA6D;RPS6;MITF;INIP;ARMCX3;CLIP2;CLIP1;KIAA1614;CLIP4;ERP29;ADAM8;PHPT1;INTS6L;NKAPD1;CUL9;CEMIP;ENY2;CUL7;CALCRL;MINDY4;MINDY1;TNKS;CUL3;ANKRD12;AK2;ITPR2;AK4;C1ORF54;ITPR3;BAG6;KLC4;HMBOX1;BAG4;KLC3;BTBD1;PITRM1;OARD1;BAG3;RNF170;IGFBP7;IGFBP6;STRA6;CD164;ANKRD26;WFS1;TVP23A;TVP23B;TVP23C;LSM4;BTBD8;HOPX;RCAN1;CDK6;MAFB;ZFP64;SPIRE2;GPR107;SERINC5;RNF187;LMBR1L;CALCOCO1;RNF11;EIF4E3;ANKRD33B;DAGLA;BNC2;RNPEPL1;RNF14;C15ORF61;SIN3B;PSD3;DNMT3B;RNF17;EFHD1;PGPEP1;TAPT1;PDCD6IP;GPX1;GPX8;ZFP91;DUSP28;TRAF1;ASPN;BET1L;ZFP90;PTBP3;METTL23;DMRTA2;SMDT1;EVC;ASPH;RPL37A;RP9;SPEM1;SFT2D2;NFAT5;SMARCD2;GTF2A2;RNF38;SEMA3B;C15ORF40;NDNF;JAKMIP1;LAGE3;C15ORF39;DCAF17;RBBP4;RNF39;ZNF503;RBBP6;RBBP7;DCAF10;MEST;WASF2;FNIP2;IRX2;TXNRD2;IRX3;SEMA4C;MND1;SEMA4F;ASS1;PNRC2;TPCN1;KLF7;MARCKS;KLF6;MGAT4A;KLF9;SYCP3;RHEBL1;PFKM;CLEC2D;UMAD1;DIXDC1;GOLGA3;RUSC2;RUSC1;CHEK1;HABP4;UBAP2L;ZFPL1;SKP2;GLUL;B2M;SOX4;TNS2;AGFG1;SOX5;TNS1;CMC4;ACSL1;CMC2;NFKBIL1;CMC1;SLC11A2;MTUS1;EBF1;EBF3;ACSL3;CMBL;CYP27A1;MARF1;PLPP5;RRAGC;AKAP9;BOLA2;CRYZL1;COL8A2;GUF1;COL8A1;RELCH;ZFPM2;PLPP3;CUTA;SMIM4;GYPC;LMAN2L;MGST2;STC1;TWF1;SMIM7;GMCL1;GMCL2;TMTC4;GNG10;PRRC1;SPAST;CDR2;SCAI;SRPK2;CARMIL1;FIS1;NUS1;RABGAP1L;DTNB;STK11IP;GADD45A;PDE2A;SIAH1;SS18L2;DDIT4L;AMMECR1;PARP16;GNG12;GNG11;PARP12;GADD45G;SRPK1;PARP10;CCT6A;PARP11;CDAN1;GKAP1;SESTD1;CREBRF;SPRTN;TMCC3;TMCC2;ALDH18A1;CORO7;IQANK1;CC2D1B;ATR;TRAM1;SH3KBP1;FAF1;TRAM2;EPB41L4B;GLIPR1;HINT2;SERP1;AUH;HINT3;KIF13A;ZMYM6;ANKRD1;CCHCR1;PRMT7;TSC22D1;PRMT3;NME4;AMPD3;RAB33B;RAD51B;B3GNT9;PACS1;B3GNT2;ALDOC;SGK3;RHOU;FAM20A;DNASE1L2;ATP6V0C;RHOQ;PRIM2;SLC20A2;SLC20A1;AKAP8;AKAP7;UQCR11;TRAK2;DCPS;AAMDC;MAP4K3;MPZL1;CA12;RANBP2;SUZ12;AP3D1;ERBIN;ATP5F1E;TPPP3;DLC1;STAC2;R3HCC1;TOMM7;TRIP12;GHRL;SERHL2;TRIP13;TOMM5;RAB3GAP1;TOMM6;STEAP3;PRAG1;DSCC1;GALNT18;SIRPG;HDLBP;ARID4B;NUCKS1;TMEM140;TMEM141;TOMM20;CMIP;CHCHD4;TMEM144;CHCHD5;CHCHD2;CHCHD6;POGZ;SIRPA;CMTR1;PDE8A;WASHC1;CMTR2;TMEM14C;WASHC3;PDIA3;TOMM34;TSC2;KCTD1;LGALS9C;LGALS9B;SELENOO;MAU2;SELENOM;SELENOS;SELENOP;STEAP2;HDGFL3;RAI14;AKNA;USP53;LTBP4;LTBP2;DNAJC25;ADIPOR1;NID2;TMEM121;DPP3;STK3;ZFP36L1;TMEM123;MAN2A1;ALDH3B1;DNAJC21;STAP2;MYH10;PDZD8;ANKZF1;MARK1;STIL;SMURF2;TGFB3;PTCH1;ARHGAP28;TDRD7;TBCA;SMAD6;SMAD5;TDRD3;SMAD7;NFKBIA;NR4A2;ARHGAP32;MAVS;SRPRA;SRPRB;TGFBI;ACBD3;ULBP2;NFKBID;ULBP1;ULBP3;B4GALT2;DOCK5;PCDHGB7;USP37;PCDHGB6;DOCK9;PCDHGB4;PCDHGB3;DOCK7;PCDHGB2;CXCL1;GTDC1;CTDSPL2;CXCL3;PKD2;USP39;CXCL2;ELAVL1;TMEM100;GMPPB;NFKBIZ;GMPPA;TMEM109;POLK;HIBCH;SCYL2;POLG;ABCC3;PCDHGA8;PCDHGA7;USP47;EGFL7;PCDHGA6;USP48;CAMK1D;KLF13;PCDHGA5;PTGIS;DESI1;USP42;PCDHGA3;PCDHGA2;URB2;PCDHGA9;TGFBR3;AGAP6;AGAP5;TRNP1;PCDHGB1;PXYLP1;PDE5A;USP41;DOCK1;CHMP5;GCOM1;PON3;SLFN5;RGS19;TM2D1;USP12;IER5L;WIZ;MOSPD3;USP18;SELENOI;ACAN;GMDS;NT5DC2;NRIP1;LRIG3;S1PR3;CLASP1;SASH1;CLASP2;MUTYH;TCFL5;CMTM7;IGBP1;PTCD1;STN1;RWDD4;WTAP;B3GAT3;BAD;PCDHGC5;PCDHGC4;PRAF2;ZNF182;PDE4DIP;ARID3A;C9ORF40;DLK1;SGPP1;MEIS1;SCD;XPNPEP3;PDE7A
Myotonic Dystrophy 1 Markers In Human Skeletal Muscle GSE48828	2376/3271	0.9999900846403333	0.9999978559094117	0	0	0.7364616429427041	7.302318273089754E-6	ITSN2;ATF1;GMFB;IFT172;PWWP2B;ACCS;NOC2L;ALKBH2;NDST1;ISLR;TBK1;LURAP1L;C19ORF53;ALKBH1;ZC3H12A;C3AR1;ANKFY1;VSTM4;FNBP4;ZNF17;WDR83OS;ATG3;SAP30BP;SECISBP2;PRKAB1;ZNF14;PHKA2;LARS2;EWSR1;DDIT4;OPTN;ATF3;SF1;SLBP;URI1;AASDH;SHMT2;FAXDC2;BAZ2B;RNF213;HLCS;ADAMTS17;RNF217;PRELID3B;TIPARP;MTERF4;EIF2AK3;FN1;PBX2;MAGOHB;PBX1;AIF1L;TBL3;CILP;AGO2;ZNF30;C19ORF47;FAT1;FXYD6;HYOU1;DZIP3;GSTM5;ZNF493;ZNF491;BHLHE41;ZNF45;HOXC12;MED16;PRKAG3;MED12;MED11;SMPD2;MED14;MED13;JAK2;CNOT6L;DUSP1;TEX10;DUSP8;JOSD1;SLC39A14;MED28;MED23;TMEFF1;SLC7A5;PLSCR1;MED24;MMP16;SDHAF2;SLC7A8;PTRH2;MED21;CINP;RAPGEF2;SLC18B1;ERGIC3;CHST3;PPARD;SZRD1;ELOF1;GSTP1;NIP7;ODC1;ABRACL;ADAM20;SNX33;SDAD1;EGFR;CENPC;PRR14L;PLAGL1;ADAM23;NRAP;SAMD1;IL12RB2;ZNF462;MBD5;SLF1;CENPV;CENPX;ATAD2;APEX2;NOC3L;COL3A1;GID4;TAOK1;SNX15;C12ORF29;TSR1;ADGRL4;YPEL5;FRK;YPEL3;LIMS1;OLFML2B;SLA;IL1RAP;APEH;FRY;LOC100287290;FADS3;FADS2;NUDT10;TOM1;NEK1;KMT5B;ZNF445;FADS1;MAP3K5;FBXW5;CISH;FBXW7;STX8;CNPY3;FBXO10;POLRMT;FBXW2;FAM118B;TPST2;RINT1;JAML;MSH2;OR9A2;ZNF436;SRSF5;IL6ST;ARL8B;KMT2E;KMT2D;CD274;INO80D;KHDRBS3;KMT2C;AGAP11;BOD1L1;LY96;ARL17A;FBXO40;SNN;ZKSCAN8;G3BP1;MBIP;EIF4EBP1;SMYD2;SMYD1;ZNF426;BRIX1;IP6K3;TXNDC5;SDF2L1;NOP16;BOD1;FUS;TMEM120A;NEK7;HPS4;FBXO30;FBXO31;SP4;DMXL1;ZNF418;SP3;DMXL2;OGN;OGT;NOP10;ZNF410;TRIM72;NENF;PTER;ZNF407;PGM3;SPX;ITGB6;NEO1;CEP290;YAF2;SMIM12;TRIM62;CERS6;SLC36A2;TRIM63;TMEM255B;TMEM255A;VPS13C;TNFRSF19;ATRX;VPS13A;VPS13B;FAM207A;TFIP11;NRG2;ARFGAP3;NRG4;SYF2;TMBIM1;ITGA8;ITGA7;LCOR;ETF1;NAF1;ITGA5;DCTPP1;TRIM55;CERS2;ITGA9;PRPS1;TRIM52;UHRF2;SRSF1;LENG8;DEPP1;SRM;ZNRF1;U2AF2;BAHD1;UBQLN1;EIF4H;E2F3;E2F6;SLC36A4;UBQLN4;EIF4E;KCNJ2;E2F8;KCNJ3;TRIM45;GADD45GIP1;NOP58;PCDH9;CNBP;TXNL1;TM6SF1;EFR3B;BICC1;TTC39B;MFSD14A;EIF3M;TSPAN13;TSPAN18;EIF3J;CD248;EIF3E;STUB1;EIF3D;RECK;LTV1;CPNE8;MT1M;ICAM2;PPAN;MT1X;LDLRAD3;LDLRAD4;IKZF2;RCBTB1;ICAM1;IKZF5;C4B;LGALS3;HERC2;TRIM28;HERC1;OPHN1;PPAT;TNFSF10;PIEZO2;TRIM25;EIF2D;FBXO5;ATXN7L2;ATP6V1E1;TBC1D22B;EIF2A;HERC6;OMD;CIRBP;ALG3;KCNK15;ADGRA3;MFSD12;MT1A;CCDC80;CDC34;SLPI;SOAT1;PPA1;MT1G;MT1H;MYCBP2;KALRN;GSPT1;ZBTB2;NKAIN2;MBTD1;RRAS;NEU1;SEC14L5;KCNN2;CEP192;ATP6V1C1;STAT5A;MSR1;XBP1;FAM78A;NBEAL1;MYO5A;RAB27A;CCDC9B;SMARCA2;MED13L;EXT1;NDUFAF7;MYO5C;ITGBL1;ECHDC2;FBXL3;ECHDC3;NOL10;IGSF9B;NOL11;MRAP2;SUGP2;CSRNP1;NRP1;MRPS15;CSRNP2;SYNM;ECM2;CSRNP3;MSTN;MRPS12;IL24;NAT10;SH3RF1;HERPUD1;MEDAG;AKAP13;ACTR1A;MAP1LC3B;PPP3CC;NUDCD1;UIMC1;EPG5;UFD1;SDF2;NANS;SPTAN1;GIT1;HTATIP2;CAP1;FCER1G;ZHX3;MRPS25;MRPS23;IL18;AGTRAP;GAB3;TFB2M;NBPF11;TOX4;GAL;CANX;SDE2;TAX1BP1;EEF1E1;SLU7;DDR2;AHCY;PCNA;MRPS35;FITM1;NEXN;PRICKLE1;PCNP;RELN;NFIL3;ORMDL2;ORMDL3;FAM177A1;MGAT1;FILIP1L;RAE1;MFSD4B;PNPLA8;TMEM176B;IGIP;TMEM176A;ORMDL1;PCDHB14;KLHL3;PCDHB10;YIF1A;VMP1;ETAA1;ITCH;TTC3;NEK10;RAD1;TACC2;PNPLA6;CRTC2;PRDM9;SYS1;ZFAND6;ZFAND5;TTF2;UBE2Z;ETS2;AKR7A3;GNPTAB;ZNF83;PEBP4;ZNF85;ENPP5;RPP38;TGM2;CAST;GEN1;ZGRF1;ACOT11;TMOD2;GEM;ADAM17;TMEM256;BRMS1;SHQ1;TMEM258;SHPK;DNAJB11;RPP21;WDFY3;TBC1D23;PPIB;PPIA;PPIC;SIDT2;UBIAD1;NNMT;UBA7;DIABLO;SLC41A2;CACNA1C;PLD1;TIMM50;ODF2L;IRAK1;IRAK2;COX14;CACNA1S;LLPH;TBC1D15;TBC1D16;DENND4A;RARRES1;TIMM44;CNOT10;UEVLD;UBE2W;IFT22;TMEM234;GNB2;CNTN1;UBA2;NABP1;AMOTL2;DEGS1;COX20;FBN1;PINX1;PCTP;LDB3;MYSM1;USE1;RND3;LMNB1;TTC28;FYCO1;EEF2K;CA3;RASGEF1B;RB1CC1;ZIC1;MYO18B;GET4;SUN2;TTC33;ETV1;IRAK3;NAV1;IRAK4;NAV2;ETV5;TTI2;ETV6;TTI1;ELF1;GFOD1;ALS2;NAV3;RER1;SETBP1;ADGRF4;CRY2;CHI3L2;CRY1;CHI3L1;PLEC;GALT;RRN3;OR1E2;NAXE;OR1E1;ASB14;SLC3A2;ASAP2;ADD3;ASB15;ASB16;IL1RL1;WDCP;GNG2;GNG5;ASB10;TDG;TGS1;MVB12B;POLD2;TRA2A;BNIP1;MVB12A;DROSHA;SPOCK1;SLIT3;ENTR1;MTA2;PRPS1L1;NIPSNAP3B;TIMM8B;TTC14;CDK11A;TTC13;BNIP3;HS3ST5;SLC50A1;SUOX;USF1;TTC17;POLE4;UFM1;ACTC1;TNIP1;MYO15B;TCIM;PTX3;GLA;NCKAP1;IPO11;FRMPD1;GPATCH4;SLC4A2;SMC6;ADARB1;ELK1;RRP9;TFG;ZSCAN30;CSPP1;NAMPT;AP1S2;LUC7L;PXDC1;CEP95;NCKAP5;VPS39;MBNL1;WDR74;FNDC3B;PRKCA;HCFC2;GTPBP1;ADCY9;DAAM1;ZSCAN20;ZSCAN21;SRFBP1;ZSCAN26;PRKD1;FREM1;FREM2;PI4K2A;ANAPC13;XPA;RNPC3;BLOC1S4;RRP7A;FLRT2;BLOC1S2;RRS1;HMOX1;MCMBP;NUP88;NRBF2;NHEJ1;LRRC37A3;BARD1;SMCP;NDFIP1;ZNF383;ZNF382;ELL2;FOSL2;ADI1;HNRNPF;TOLLIP;PCDHB5;PCDHB3;XKR6;FARSB;SETD4;BTG2;CDKN1A;GMEB1;BTG1;SETD9;PHF1;PYGM;WDR45;CSAD;VSIG10;SMG6;C1QTNF3;ADAMTSL5;PEA15;RRP12;TIMP1;JARID2;TEAD1;RRP15;TEAD2;RAB5IF;TEAD3;TEAD4;TPI1;EXOC8;PLLP;FAM126B;GNL2;COQ10B;COQ10A;SIKE1;ZEB2;TCP1;EXOC4;RARA;EXOC3;PLIN2;PLEKHO1;EXOC5;GART;GAS7;GRAMD1B;GRAMD1A;TIMM9;ADCY4;PRUNE1;SGMS2;SPTY2D1;ADCY7;APOLD1;NSD3;PPP1R2;FGD5;RPS15A;ABI3BP;OLFML1;PCGF1;GPAT3;PAIP2;DEDD;APOL2;RUNX1T1;YTHDF1;IL10RB;PCGF5;CSNK1A1;MOCOS;GATC;G0S2;ELP3;WDR12;AGMAT;ZNF33A;GATM;DHRS7;PHF5A;NFIA;IGLL1;PLP2;KLKB1;RERGL;CCDC71L;VKORC1L1;TXNL4B;GTF2B;AUP1;TMEM131L;IPO4;IPO5;PPP1CB;FGF6;NPEPPS;PAPOLG;CFL1;PAPOLA;PLXNC1;SNRNP35;C8ORF44;KCMF1;MAGI1;USP6;TLE1;MAMSTR;RALGAPA1;CSGALNACT2;IPMK;TPM1;USP2;SPICE1;VRK2;PGD;VRK3;THNSL2;THOC7;NRBP1;THOC6;TOM1L2;GOLGA8B;KAT6B;MORF4L2;AAGAB;PGR;FKBP4;GOLGA8A;ZNF792;RAB5C;CBFB;FAM114A2;GLT8D2;ORC5;CCDC32;MPDZ;MAP2K6;AP1M1;ZNF782;OSBPL8;TRAPPC3;C8ORF37;OSBPL7;EIF2B2;FANCM;POLR3GL;CCDC14;TRAPPC5;FANCC;TRAPPC8;FANCE;LRFN3;REEP1;COPS3;CNIH1;BCL6;NBEA;P4HA1;REEP3;PLEKHM2;MAP3K13;RSL24D1;C8ORF33;CNIH4;BCL2L1;COPS9;MCM7;CPQ;MCM9;CCDC47;WDR3;AMD1;CBWD3;SYNE3;SYNE1;PIK3C2B;TRO;ADAMTS4;KBTBD12;THBD;ADAMTS5;NOB1;WDR6;WDR7;SERAC1;TNPO1;COA7;ZNF761;CR1;GGPS1;HMGCS1;RFC2;SECISBP2L;TRPC1;EDF1;WIPI1;HAUS6;KRTAP19-3;HAUS2;HAUS1;DNAJC1;PKM;POLR1B;POLR1C;POLR1D;POLR1E;MTFR1;RAB1A;CEBPB;CATSPER2;FGL2;VPS4A;TULP4;CYP3A4;RAB21;ABLIM1;ABLIM2;ABLIM3;DNAJB6;HECTD3;HAUS7;NOCT;P2RY1;POLR2D;XIRP1;DNAJB9;RFFL;FKTN;POLR2L;SEC11C;PPIL1;RNGTT;AMFR;CCDC59;CYP51A1;DNAJA1;TNRC6C;MFAP4;P2RX5;FRAS1;ZNF738;DNAJA3;MFAP3;POLR3D;ASXL2;POLR3E;NPIPB3;SNRNP48;PI16;TNRC6A;TNRC6B;IFITM1;IFITM2;FAM89B;TRAF3IP2;PITPNB;AQP4;CBLB;IFIT1;AQP3;IFIT3;HS6ST3;RPS6KA6;RPS16;PNP;RPS19;PPP2R1B;RPS18;NIPAL2;HMCN1;SEPHS2;SIL1;OR5D14;PDK1;ATP6V0E1;C17ORF49;IL1R1;METTL1;ARRDC2;COG4;IFRD2;ARRDC3;IFRD1;TINF2;COG2;AP1AR;MAPK8IP2;UHMK1;POR;SLC22A4;MACF1;SLC22A3;SLC22A5;STXBP4;MAGED1;FUT10;APCDD1;UGCG;STRIP2;ZNHIT2;CHTF8;ZNHIT1;ARGLU1;SPTBN1;TRPM4;SLC35E3;KLHDC8B;TRERF1;DERA;RPS25;ADCK2;FUBP3;ADCK1;RPS29;RNPS1;RBAK;RPS24;RPS23;CD320;TENM1;DET1;IFNA4;C17ORF75;SRA1;SGF29;MEOX2;ORM2;ROBO1;ZNF808;XPO1;XPO4;TMED5;UBXN6;EDN1;PARP4;PDCD1LG2;ZDHHC11;PARP9;PPRC1;ITFG2;MLF1;ITFG1;CLDN12;AVPI1;TLR2;FYTTD1;C1QA;ZDHHC20;ICA1L;SAA4;TCEAL7;EMC3;EMC6;SPTSSA;EMC7;GABRE;RTRAF;SVIL;SORBS2;AIG1;VAX1;PDP1;KBTBD3;SPCS3;MPHOSPH9;SPCS1;CAPZA3;PRKRA;GSTA2;SAA1;BLID;MPHOSPH8;KBTBD8;F2RL3;MPHOSPH6;C1QC;FCN3;ITPRIP;NDUFA11;KDM1A;TAMM41;SPPL2A;AMOT;COMP;NARS2;COTL1;SACS;AZI2;PUS3;GUCY1A2;LMO4;ANXA11;ATP1B3;LMO7;PUS7;TUFM;PRPF4;HGS;CERCAM;MYADM;LPA;CHRNA1;PXK;NOP2;EFNA5;EFNA4;CAMSAP2;SCUBE2;EMG1;ZMAT1;LONRF3;NLRP1;LONRF1;BPTF;CYP2J2;CPSF4;POU2F1;UQCC2;CPSF3;HELZ;COQ9;CRLS1;EIF2S1;DIAPH1;EFNA2;PRPH2;PXMP2;CAPRIN2;CHMP2B;CHMP2A;MAP6D1;LRP10;BRWD3;COPE;AVEN;C2ORF42;COLGALT2;MEGF10;ASNSD1;SLC40A1;OR4M2;SIX1;YBX3;IRF2BPL;RBM3;RPS4X;SNAPC5;MFSD9;CASP7;HJV;CASP3;SIX2;TRPS1;NOS1;RBM7;RBM5;SRGN;HGSNAT;RHBDF2;DNM2;MYH1;MYH2;MYH3;IGDCC4;RASA4;ALDH1A2;COL6A2;COL6A1;CDH13;PFDN2;CASQ1;PFDN5;MYH6;HLF;C2ORF69;ATP1A1;THBS2;NR2C1;TBRG4;THBS3;GNA13;RASD1;FAM120C;POC1A;POC1B;MAPK6;LURAP1;SNCA;LUM;LIMK1;ANXA2R;PPP2R3A;FAM167B;KANSL2;CDK2AP2;OSGEPL1;AVIL;TMEM94;PREX2;LSM10;PSMD8;KRTCAP2;UBASH3B;PPP4R2;PSMD2;TMEM8B;HES6;STARD3;DAXX;GABARAPL1;MEF2C;GBP7;RBFOX2;DNTTIP2;DICER1;RNASE2;EML1;SND1;TMEM81;SCAMP2;SLC5A6;CLDN5;ZFYVE16;DDX39A;MYL1;RUFY3;TBPL1;CYP2E1;CGGBP1;CFAP61;MTMR3;ABCB4;CEP85L;FPR1;MYNN;MRPL14;THY1;HPR;MTMR4;OAZ1;MTMR6;KIAA0040;MRPL11;PCNX4;PCNX1;PRKAR2A;PPARGC1B;ZNF267;EDEM3;MCTS1;ZNF260;LRBA;EDEM2;ABCA9;NETO2;ABCA8;MRPL23;CP;EIF1;COL1A1;CS;UCK2;COL1A2;UCK1;EIF6;TDP2;DCHS1;PSMG2;ARF4;ZNF253;ARF1;PIGT;HEXB;GPR21;MRPL38;MRPL37;PIGW;RCSD1;AREG;LITAF;JPH1;MRPL32;MYPN;MRPL33;PIGX;MRPL41;TUBA1C;TRMT112;TUBA1B;JPH2;TUBA1A;TMEM43;B3GALT2;FLVCR2;ZNF248;NELFE;IKBIP;OFD1;ARG2;ACTL6A;NSUN3;MYOF;PGAM2;NSUN6;MRPL45;DYNLL2;LRRC41;GON7;PSMA5;VAMP8;PSMA3;BDH2;OR6X1;PSMA1;MYOT;CKS2;PGAM5;PIGM;ARF6;PIGH;TMF1;PELI3;LRRC17;RPS27L;CCNDBP1;UNG;PSMB4;EXTL1;PSMB5;PSMB2;PSMB3;CARNS1;PSMB1;AP2S1;DMD;FLNB;ZNF226;RABAC1;LEFTY2;SRSF10;YKT6;NKTR;TRMT10A;UTP6;UTP4;AADAT;YLPM1;TMEM62;PLXDC1;TMCO1;TMEM60;SPSB3;TMEM59;SPSB1;PSMC4;SRRD;ETFBKMT;UBAP1;ERO1B;MYLK2;FAM13C;UBE2D2;HP;ZBTB21;F13A1;ZBTB20;SAT1;MYLK3;SESN2;PIM1;SLC25A40;C11ORF68;SH3GLB1;MYLIP;ZNF682;SLC38A1;UBALD2;TICAM1;TUBA4A;SLC9B2;MAF;FRMD6;MAPKAPK3;TXLNB;MRTO4;ZNF678;UTRN;S100A9;S100A8;ANAPC2;S100A7;PFKFB1;LRRC59;PEF1;GLIS3;ISG20L2;FOXO3;KRCC1;CYP19A1;FOXO1;SAV1;SOCS2;SBNO1;SOCS3;ATXN3;SBNO2;ATG101;DSEL;HACL1;NPTX2;SLC38A3;SLC38A2;MDN1;SOCS4;TNFRSF10B;ZBTB11;MCC;KY;NFKB1;PTPRD;PTPRB;CXCL12;UBLCP1;MCU;NFE2L2;POMT2;NXT1;CDCA7L;SCHIP1;FHL3;SUMO4;PIK3CB;ATRAID;MRPL3;FUNDC2;FCGR3A;ATP7B;SUMO1;FUNDC1;DGCR8;MRPL9;ERC1;NCK1;DST;PEG3;RAD23A;VPS37A;PARD3B;SLC25A19;BIRC6;BDP1;SLC25A12;ST6GALNAC3;SEC22B;AHDC1;BIRC3;ITIH5;PPP1R15B;ITIH4;NDUFB9;COL15A1;MAK16;PRCC;FURIN;PPM1K;MFF;CXXC5;HSD17B10;ZBTB41;LRP6;PPM1G;CECR2;SLC25A26;PARD6A;KATNA1;TP53INP1;CDC37L1;SAP18;ZNF622;PTPN1;MCOLN3;MMAA;NICN1;NDUFA2;MBOAT1;CTNS;MCOLN1;ATOX1;NOVA1;ZNF616;ZNF614;SLC25A32;SLC25A34;SMAP2;SLC25A33;SMAP1;SLC25A36;SPG21;EIF4A2;ERRFI1;TAS2R20;PLEKHB2;EIF4A3;TXNDC11;KEAP1;THUMPD3;TXNDC12;SPATA20;IFI30;NUBP2;CYB5D1;UXT;SPATA25;RASSF2;RASSF4;SPATA22;RASSF5;BCAP29;ZNF721;ACAD11;SLC12A6;ACAD10;PAQR9;ST6GAL1;RSAD2;TAS2R10;SFMBT1;ZFP3;TAS2R13;TAS2R14;ANK2;MIF;ANK3;TAS2R19;THAP1;DHX40;GNPAT;PPP1R3C;CD2BP2;LAP3;ALPK1;CCNQ;MXRA5;PLA1A;TMEM87A;PPP1R3A;PTTG1IP;UBE2J2;CD1C;ART1;DHX32;TESPA1;ZNF706;DHX35;DHX36;MIER1;DHX37;DYM;TSPAN2;CD14;SCN3B;N4BP2;RIMKLB;ZBED5;AAR2;SNX5;SEC31B;SNX6;PPP1R27;TAS2R31;XRCC5;ADHFE1;ST8SIA2;MICAL2;IFI44;PILRB;PRG4;RASSF9;ID2;RPL27A;PEMT;CYSTM1;INTS6;CALM1;INTS8;SCN2B;PCSK1;INTS12;PTPRS;USPL1;PPP1R11;CCDC124;MIA2;PTPRM;HSCB;AATF;CHRDL1;N4BP2L2;CTSL;HYAL2;ENC1;DHX15;HYAL4;CD38;CTSH;DIRC1;CD36;UTP14A;CTSD;CD53;NXPE3;CCT2;SEC13;CCDC117;COMMD6;OSMR;ZFY;PDRG1;ENAH;ANO1;VSNL1;KXD1;OR3A2;STK40;STX12;SLC43A2;TMPRSS5;SLC43A3;HEATR1;DERL1;NEDD9;DERL2;EXOSC5;SERTAD1;STAMBPL1;DGLUCY;HEATR3;CCT8;HEATR6;GPC6;PAK2;CCT5;CD55;EXOSC1;CCT4;BCAP31;TSNAX;PLEKHA1;AKR1C3;C7ORF26;PLEKHA5;TMUB1;RPA2;NLE1;MAD2L2;CMSS1;PER3;XK;GPAM;STK17A;STK17B;ESYT2;CD68;IL17D;RAMP1;PLVAP;SAMD9L;GIMAP7;IFI44L;KLHL30;KLHL31;CAPN6;RGS1;SCN9A;CAPN3;SBF2;PDGFRB;ADPRHL1;SCARA5;DIMT1;ATG9A;SSU72;PCOLCE;NPNT;WBP11;KLHL40;ATAD3A;DKC1;TMX1;GPD1;MASP1;RTN3;PSMD11;PSMD14;PSMD13;YTHDC2;CCDC146;TOR1AIP2;KLHL13;KIR2DL2;NDRG2;DDX60;RPF2;TAF5L;RASGRP3;RPF1;CALD1;NPHP1;PRODH;IVNS1ABP;PRNP;VDR;LAYN;KLHL23;INHBB;MT4;ZFHX4;CALHM5;RCL1;PAN2;AFDN;PAN3;COL5A1;COL5A2;GCLM;LSM14B;RBM25;NAA40;DDX42;HMGB3;ATP2A1;CHD3;TRIAP1;RPGR;SEC61A1;UBE2Q2;BCL7B;NPTN;ZNF385C;TIMM17B;LRRFIP1;CFAP44;UTP15;RBM14;DDX59;DYNLT1;DYNLT3;BUD31;BCKDHB;MMP3;DDX56;GLRX2;MMP8;SSTR2;UTP18;TRDN;CREB3;MMRN1;PPDPF;PEX5;IRF7;NAA38;EAPP;RBM24;SCN4B;TMEM45A;DCTN2;MVP;LAMA3;DDX23;DDX21;TAF1D;TAF1B;ATOH8;SCN7A;SMNDC1;RBM39;TAF15;CHURC1;LAMB2;TAF10;MIIP;PLA2G2A;ATP2B4;ATP2B2;SOD2;MAPK12;EEPD1;ABHD17B;BMT2;BRMS1L;RBM41;ACIN1;TAF7;NUP35;R3HDM4;ASB4;THRSP;ASB5;NAA15;RBM43;RAN;CCDC171;TRIR;RPL4;ZNF177;TRRAP;SERPINE1;ENO1;GABPB1;RPL8;DCAF4;BACH1;ZXDA;RNF115;HOXA9;RNF114;SOX17;MYC;CREB3L2;ZXDC;HOXA2;RTTN;DIP2B;ANKS1A;IER5;HOXA5;ANKS1B;IER3;UNC13B;ACOT9;CUBN;WSB1;GLCE;PIH1D1;SERPINF2;MED8;IFT80;DKK2;TRHR;CPED1;ABCA10;BIN3;IFT81;CLPP;NHLRC2;RPL28;UBA52;PRR13;TSPYL5;OSER1;ENPEP;RPN2;RPN1;C1ORF198;VPS26A;C9ORF72;PRDX2;ABR;PPP4C;PRDX4;S100A16;PRDX1;S100A13;S100A12;ZNF146;NR2C2AP;BRAP;RPL41;ZNF140;FZD4;RAB3IP;TRIP4;CDC7;UPF3A;PRDX6;GPN1;THAP11;SLC6A6;GLUD1;GLUD2;NPLOC4;TADA2A;SSPN;HBP1;ZNF138;CPEB3;RET;MYOM1;SERPINA3;SERPINA1;ADK;TMEM182;ADM;ADO;MYOM3;MRC2;PIP4P2;PIP4P1;IMPA2;RIOK1;GPRASP1;GPRASP2;TIGD1;GARNL3;NDC1;TIGD3;SLC2A14;SERPINB1;TIMM29;ANXA2;MIOS;SSR4;IFNGR1;IFNGR2;SSR2;SLC2A12;SSR3;TET2;TET1;AEN;SERPINB8;RNF168;ITPKB;RNF167;BACE2;ITPKC;LSG1;PLCB4;MRAS;TAL2;RGN;COL21A1;PLCB1;ZNF598;PCYOX1;ZNF112;SF3B5;ZNF593;RNA28SN5;TMEM165;BCLAF3;CHRND;SRP72;LMAN2;GCNT2;ANKRD54;RPL13;ZNF589;RPL18;ANKRD50;RNF130;RPL17;DTD2;AOC3;ZNF581;AGK;AGL;CARD6;LAPTM5;SAAL1;OR1L4;TRMT1;C1ORF21;GTF2H1;SRP68;FAM104B;FMO4;AGT;ADAT2;HINFP;ERP44;NMNAT1;AGBL1;LPCAT3;MORN2;ALMS1;TRMT6;ZYX;PLCD4;ANKRD37;ATP8A1;TUSC2;FAM107A;RNF19B;IRS2;YEATS4;STKLD1;ABHD10;GRB14;APMAP;RNF19A;MAF1;PHLDA1;TMSB10;PNISR;SEMA6C;TOR3A;ANKRD49;SLC15A2;NKX6-2;SEMA6A;IGFBP5;ANKRD44;IGFBP3;SEMA6D;RPS6;TAP1;MITF;SYPL2;FAM106A;ARMCX4;ERH;TNIK;PHPT1;ND5;ANKRD36B;DGKH;NOTCH2;ND6;NOTCH3;ENY2;ANKRD16;ABHD4;BRI3;ABHD8;ITPR2;ABHD5;KRBA2;RHOBTB1;BAG6;HMBOX1;KLC2;PITRM1;BAG3;ZNF546;UGT3A1;SLC15A4;SKIL;MPDU1;ANKRD29;ANKRD26;CD163;SLC37A1;BTBD9;TOR1B;LSM2;LSM8;RCAN1;LSM7;CDK6;CDK4;RCAN2;CDK2;ITGA11;MAFF;MAFK;NES;ZNF532;SERINC2;RNF11;EIF4E3;SRXN1;GADL1;C1ORF174;TREM1;DUSP13;DUSP14;DUSP10;ZNF528;PSD3;PDCD6IP;DTX3L;GPX4;GPX3;DNMT3A;LIX1L;AMT;RANGAP1;ASPN;COASY;INMT;DUSP22;PTP4A2;TRAF7;ZNF519;TRAF5;EFHC1;ASPA;SMPDL3A;CX3CR1;NFAT5;GTF2A2;SEMA3C;WBP2;LAGE3;MRM3;CACNG6;RBBP5;RBBP8;ZNF501;CTNNAL1;FDXACB1;CDRT4;CMA1;TXNRD1;ADRM1;CDC42BPB;PTPN12;CDC42BPA;TPCN1;RAD52;MARCKS;NIN;KLF6;CLEC2B;KLF9;RUNDC1;PFKM;CLEC2D;PFKP;MYORG;GLTP;SPARC;TP53RK;DIXDC1;DPH3P1;SOGA3;LRMDA;C10ORF71;EDNRB;GOLGA5;ZNF605;DPF2;DPF3;CHAC2;CHAC1;VSIG4;SOX6;GLUL;GOLGA7;PTGDR;TNS1;CMC2;EBF1;EBF2;JMJD6;MRPS18C;RUNX1;RRAGC;CD109;GRWD1;AKAP9;CRYZL1;PFN1;ZFPM2;CBLL1;PLPP1;CUTA;SMIM3;TMEM161B;MGST1;STC1;CYP4X1;SPAST;DPH2;CMYA5;DPH3;DPH5;INPP5K;NAALAD2;SCAI;FIS1;ZRSR2;RABGAP1L;GADD45B;GADD45A;SIAH2;DDIT4L;NMI;HSPBAP1;PARP14;PARP15;GNG13;UBAC2;GADD45G;MANF;SRPK1;CCT6A;SPART;CCDC88A;GKAP1;GOLGB1;CREBRF;TMCC3;ALDH18A1;TRMT11;CUTC;CLIC4;DAZAP1;HINT1;SERP1;ZMYM3;KIF13A;ANKRD1;KIF13B;TNFAIP8L3;ANKRD2;NOG;PRMT3;TFE3;RHOG;AMPD1;BTN3A3;AMPD3;BTN3A2;KRT31;IL17RD;UCHL3;MSS51;RHOD;NAALADL2;RHOA;RHOB;RPUSD4;RAD51B;BBS10;PRPF18;B3GNT5;RBM12B;FAM20B;STRAP;MAPRE3;RHOU;TNXB;SLC20A1;UQCR11;CXCR6;ARNTL;EBLN2;CTNNA3;MPZL2;GDF15;STAC3;RANBP9;PODN;DLC1;TOMM7;TRIP10;FAS;LY6G5B;STEAP4;GALNT15;ARID4A;TMEM140;MANEA;ARHGAP35;TOMM22;TMEM144;EFTUD2;CHCHD5;FBL;CHCHD2;TMEM147;PTTG1;POGZ;SIRPA;CA14;TMEM14C;TBCCD1;PAM16;ARID5A;NPY1R;EPDR1;KCTD2;CDYL;CGRRF1;PDIA6;DPM2;MAU2;SELENOM;PHOSPHO2;SELENOS;TMEM138;COL4A3;APLNR;LRIF1;STEAP2;USP53;USP54;C5AR1;LTBP4;DTX3;LTBP1;NID2;DNAJC28;DPP3;STK3;ZFP36L1;ARHGAP21;DPP9;ZC3H13;MYH10;BTNL9;SMAD2;BTNL8;HSPA8;TGFB2;HSPA5;HSPA4;EPHX1;DNAJC12;SMAD9;BFAR;ARHGAP28;HSPA2;TDRD6;ARHGAP24;NFKBIA;ARHGAP32;FER;DLG2;TP53I3;ATG16L1;DLG5;TMEM117;TBCE;TMEM119;SRPRB;NFKBIB;B4GALT3;ABCD2;USP38;DOCK9;DOCK8;LMOD1;HSPB1;SLC2A3;PKD2;USP39;TMEM100;SENP7;TMEM102;CA5B;PLCZ1;ZC3H7A;CYP4V2;GMPPA;FLOT1;PDE4B;FLOT2;HIBCH;TAS2R5;TAS2R4;ABCC4;JAGN1;KLF12;USP48;KLF13;TWNK;CTPS2;ABCC9;URB2;SENP3;KLF15;LATS1;PDE5A;USP40;ITGB1BP2;DOCK1;PRTFDC1;CHMP5;SLFN5;RGS19;RGS16;CAMK2A;SELENOF;SELENOK;TOB1;UACA;SELENOI;KRT83;STRN3;DLL4;TFPT;PALMD;ERBB3;ERBB4;NRIP1;NT5DC3;LRIG3;NCAM1;LRIG2;ABCF2;CLASP1;CLASP2;KLRG1;CMTM7;RWDD1;PTCD2;NIFK;WTAP;B3GAT3;PCDHGC5;OR6N2;NAP1L2;C9ORF40;HSPE1;USP28;GDAP1;SHCBP1;RMC1;FMNL3;MEIS1;PIKFYVE;GNPDA1;POMK;SPRY2;HCN1;ZPR1
Genes Up-Regulated In Friedreich Ataxia iPSCs Expression Vs HES-2 Cell Line GSE22651	2293/3265	0.9999900878389916	0.9999978559094117	0	0	0.636527372234853	6.309393069776122E-6	JRK;IFT172;ITSN1;TESK1;ACCS;NOC2L;TSKU;ALKBH3;ALKBH2;NDST1;TBK1;RAVER1;FAM110D;ALKBH1;ZC3H12B;SUPT20H;GTSE1;PKNOX2;WLS;FNBP4;ZNF17;ZNF18;SAP30BP;UNC5A;TSTD2;UNC5D;ZNF16;BCR;SPINT1;EWSR1;OPTC;FEZ1;ORAI3;RABL3;TMEM126A;SF1;RABL6;CDCA4;SHMT1;CDCA5;MEPCE;B3GLCT;C12ORF60;GATA5;PLA2G3;RHOT2;HLCS;EPB41L1;EPB41L3;SYNDIG1;PIP5K1C;ATRIP;GTF2IRD2B;SULT1A3;JAG2;TOE1;GSTM2;JUP;CYP4F2;PBX3;NR2F1;LARP7;NR2F2;LARP6;AIF1L;MOV10;TBL3;TBL2;STRC;C19ORF47;SFXN4;FXYD6;HYOU1;SFXN1;SFXN2;DZIP1;SFXN5;LGMN;ZNF491;KDM8;PRKAG1;ARHGAP1;MED16;MED17;SHF;MED12;MECOM;DLGAP4;MAMDC4;CHST6;DUSP1;METRN;EPS15L1;FOS;BAZ1B;DUSP6;MED23;PHF20L1;TMEFF2;MED25;SLC7A6;MED24;SLC7A8;OAF;OR52A1;ERGIC3;RAPGEF6;CHST3;CRB2;OAT;ODC1;CCM2L;WNT8A;KCNA5;SNX33;C6ORF52;EGFR;CNPY4;PLAGL1;ADAM23;ZSWIM8;PLAGL2;STX5;ZSWIM6;BID;STX2;SAMD1;ZSWIM4;TP53I11;ZSWIM5;SAMD3;JAM3;CENPT;CENPV;EGLN2;MBD6;SLF2;MBD1;MCRS1;ATAD2;APEX2;WTIP;TARBP2;CENPE;CENPF;SNX19;SLCO3A1;CCDC9;ETNK2;APEX1;SHKBP1;TAOK2;TTC30A;ADGRL1;CENPM;CRAT;CRLF1;MIXL1;CENPS;KCNG1;MPV17L2;MSI1;CASC3;FBXO22;NUDT11;FADS2;EFEMP2;POFUT1;NUDT18;CLBA1;NUDT17;ZNF446;FADS1;MAP3K4;ZNF443;FST;CTNNBIP1;FBXO17;FBXO15;CNPY3;FBXO10;CDC25C;POLRMT;FBXO11;CDC25B;ATXN2L;CHODL;COL17A1;BLM;INO80E;KHDRBS3;DLX5;TMEM121B;SPATA2;GSTT1;PKMYT1;CYP2C18;ARL17A;TKFC;MOBP;AMDHD2;PGK1;ZKSCAN2;EIF4EBP2;ZKSCAN5;SMYD4;ZNF425;NAE1;NADK;CD276;TXNDC5;KCNF1;RASL10A;API5;RASL10B;ODF2;NEK6;HPS1;RABL2B;RFXANK;ARPC4;CORO2B;FBXO31;SH3BP5L;SON;ARPC3;DMXL2;SP5;SP8;CNTROB;ZNF410;BCAR3;TRIM71;ITGB5;NUMA1;MTCL1;TSPAN12;TSPAN10;NRGN;KIAA1549;ZNF408;ZNF407;BOC;ACP4;ACP2;PGLS;YAF2;PGM1;UNC45A;CERS5;CERS6;TNFRSF19;TFIP11;ARFGAP1;ADAMTS20;HAND1;BMP2K;LCOR;NAF1;TMBIM6;ITGA5;AGXT;DCTPP1;SPACA9;TRIM51;UHRF1;SRI;RCHY1;TBXT;MLLT6;MTHFSD;FOXRED2;SRR;NNAT;TRIM46;UBQLN1;EIF4H;E2F2;TRIM48;FYN;FSD1;E2F5;UBQLN4;E2F7;TRIM44;MARCKSL1;NAGA;FAM209B;EXOG;MYO19;CABLES2;REC8;DYTN;GZMH;TM6SF2;MFSD14A;DBNDD1;MFSD14B;OR51V1;NECAP2;TRIM39;TSPAN18;CD248;STUB1;OCIAD2;ATXN10;TRIM32;EIF3D;TRIM33;NPFFR2;TNFRSF6B;SMARCB1;CERK;MT1M;PPAN;ICAM3;CCDC102A;NUDT6;ACTB;RCBTB2;MT2A;HERC2;TRIM28;HERC1;BSG;TRIM24;CCDC97;EPC1;PTGFRN;SPA17;ATXN7L3;TRIM21;C9ORF135;ALG8;SMARCC2;KCNK10;GOLPH3L;CIRBP;MOGS;ACTN4;ALG1;GAREM2;KEL;MT1A;SOAT1;KCNQ2;CSNK2B;MT1F;TRIM13;MTCP1;FLYWCH2;FAM76B;MGARP;TRIB2;MT1E;CERKL;EPB41;MYCBP2;LPAR1;LPAR4;CDKN2AIP;APOM;KCNN2;ATP6V1C1;B4GALNT4;SLC10A4;BBS1;EGR2;SPDYC;GREB1;PTK6;CNFN;BRI3BP;PHETA1;EXT1;CYP26A1;PTK7;LPAR6;RANBP10;NOL12;FBXL6;CSRNP2;NRP2;MRPS11;MRPS12;AP4E1;PTMS;DMBX1;AKAP13;PCM1;PPP3CB;NUDCD3;ERMARD;SDF4;UFD1;BBS7;SPTAN1;BBS4;GIT1;ATMIN;PABPC4;NBPF10;NBPF11;NBPF14;APRT;TOX2;CNKSR3;ARHGEF1;ARHGEF2;SLU7;FJX1;NAPB;GBA;GNAI2;PGGT1B;MGAT1;MSX1;MGAT2;FILIP1L;RAE1;DYNC1H1;MAP3K3;IL33;PNPLA7;GAD1;TTC1;MYO9B;KCNRG;KLHL4;PNMA2;C9ORF116;PEX13;SH3RF3;TTC8;KLHL5;TTC5;SGSM3;TTC3;TCEA2;TACC2;NARF;SYS1;NUP188;AMHR2;OR5K4;CRTC1;ICE2;TBC1D3B;PRDM6;PCDH11X;LOXL3;PRDM1;NR3C1;UBE2Z;CELSR2;ETS2;LOXL1;IGF1R;ACTG1;WASHC2A;ENPP2;IGFLR1;DENND5A;NRTN;CARD10;SPINK2;DNAJB12;POU3F1;TMEM250;POU3F2;TMEM252;DHDDS;COX6B1;TMEM253;GPRIN2;BRMS1;TBC1D20;TMEM259;GPRIN1;DENND6B;EMID1;FBN2;DDX1;C11ORF1;TCF7;BHLHE22;INAVA;PLD2;CACNA1G;ADGRG1;IRAK1;GRK4;LPXN;TBC1D14;FGF23;SYT4;UBE2I;VCAM1;CNTN6;UBE2C;RARRES2;PCIF1;GGH;TIMM44;USB1;ADA2;CNOT10;UBE2A;TMEM237;BHLHE40;NABP2;UBA1;PYROXD2;TCF3;DNAL4;SDK2;RERE;DYRK3;PODXL2;TNFAIP6;PINX1;TAZ;TTC29;DMKN;RND2;RND3;LTB4R;PITPNC1;LMNB1;CABIN1;TMEM220;GRM3;TCHP;IFT52;TMEM222;CA2;GET4;OLIG3;CAD;TTC31;SHROOM3;OLIG1;NAV1;OLIG2;NAV2;TTC38;ACTA2;ACOX2;SETBP1;CRY1;TMEM219;SHANK3;PLEC;ATP6V1B1;OTUB2;NAXE;ANKS3;AGPAT1;RNF4;AGPAT2;AGPAT4;CRYZ;POLD3;FAM156A;GNG3;TMEM201;GNG2;GNG5;TDG;GNG7;MVB12B;TRA2A;GNG8;TMEM208;ENTR1;TTC14;TTC13;EYA1;SUOX;TTC19;GALC;SMUG1;FAM155B;ERCC3;TNIP1;SIMC1;CD7;ERCC5;NRDE2;IPO13;IPO11;WIPF1;CLEC10A;GPATCH2;GPATCH4;HNRNPR;SLC4A2;SMC3;ANKRD20A1;CAPN15;TFG;MSANTD2;ZMIZ1;WDR91;CDK5RAP1;HOMER3;GAMT;DDX17;VPS18;DNAAF3;MAP1S;CLEC11A;ARMC7;CEL;WDR73;NUP93;DAAM1;ZSCAN20;MAP1A;PRKD1;VPS25;PI4K2A;ASTN1;LIPT2;ZNF395;NAIF1;XPC;WDR62;ARPP19;PRDM10;FAM171A1;LDHA;FAM124A;GJC2;WDR70;FLRT2;FLRT3;GAR1;MCMBP;ALX1;PROM1;ZSCAN16;FDFT1;ST3GAL3;PRELID1;ZNF384;WDR59;DMPK;GTF2IRD2;SETD1B;SETD1A;IRF2BP2;MEX3D;MCAT;WDR54;FOSL1;SQLE;MEX3B;TCN2;HNRNPF;TOLLIP;ATG2A;SNAI2;PPT2;PAM;CDKN1C;MESP1;PYGB;BTG2;WDR47;NRSN2;SETD3;DENND1A;PHF1;KRI1;C1QTNF3;C1QTNF1;MTG1;C1QTNF6;ZNF280B;C1QTNF5;ZNF280C;TIMP2;ELOB;TK2;RRP12;TK1;TIMP1;TEAD2;CEP68;HELLS;RPS6KL1;TPI1;WDR37;EXOC7;PLLP;WDR35;COPZ1;FAM210B;GCHFR;NCOR2;ZEB2;KIFC1;TMSB15A;MTF1;TMSB15B;EXOC4;RARA;EXOC3;EXOC6;PLEKHO1;CACTIN;WDR27;GRN;GRP;RNMT;ADCY1;ASCL1;FAM214B;WDR24;SCAF8;DHRSX;PDF;PPP1R8;PCGF1;MBNL3;DEDD;BCHE;ZNF341;PCGF6;RSPH4A;YTHDF1;IL10RB;KIDINS220;WHRN;PCGF2;ECEL1;ELP5;DEF8;SCAF4;ADM5;CLCF1;FOSB;ZNF337;CEP41;TMEM39B;CEP44;TMEM179B;TNC;UBP1;TMEM131L;IPO4;EDC3;SLC8A2;LAMP5;FGF8;FGF9;SALL4;SLC26A10;ZNF324;ANKRD13A;IL13RA1;SLC39A3;KCMF1;RARS2;C8ORF58;TLE3;SUPT16H;TLE2;RALGAPA1;TMEM178A;TPM3;TPM2;USP3;MAGI3;DYRK1B;TRAFD1;GOLGA8J;THOC3;VASH1;THOC5;THNSL2;LEMD1;THOC6;PYGO2;ILF3;RAB36;KAT6A;ZNF319;PGP;SNRNP25;STAMBP;TCTA;RAB5C;CBFB;INSIG1;FAM218A;UBR1;HSPBP1;MTM1;ESPNL;ORC1;YBEY;TPR;PLXNA2;DVL3;PLXNA1;SRGAP1;DRD4;MCL1;PLXNA3;TMEM132D;COA3;ZNF781;CCDC17;CEP112;EIF2B2;TRAPPC1;TMEM132B;CCDC15;TMEM132A;PYM1;SLC4A11;LRFN3;REEP1;BCL9;COPS3;DAB2;LRFN5;LRFN4;NBEA;LHX2;P4HA2;REEP4;PLEKHM2;PLXNB2;LHX5;TPP1;PLXNB1;REEP6;CNIH2;C8ORF33;MAP3K11;BCL2L1;C8ORF34;BMPR2;GAL3ST1;MCM7;ZC3H4;ADPGK;CBWD5;CEP164;PIK3C2B;TRO;UBTF;EMILIN3;IDH3B;WDR6;NPIPA1;EIF2B1;GAL3ST3;ADAMTS9;ADAMTS7;SLC13A3;PLEKHG2;CHPF2;EDF1;SMC1A;TIRAP;PKM;ESPL1;SAPCD2;CATSPERE;CTDSP1;DNAJC5;CCDC74A;LANCL2;MCM5;FOXD4L1;CEBPA;HDAC3;MTFP1;VPS4A;TULP4;TULP3;NOD1;HDAC6;LMF2;LMF1;STOX2;ABLIM1;HECTD1;HECTD2;FIP1L1;POLR2A;DNAJB5;VPS52;RFFL;CCDC71;STOX1;POLR2L;SLC35A4;PPIL1;FKRP;AMFR;RPRD2;FBXL13;KBTBD11;CEACAM19;ASXL1;P2RX4;POLR3A;MAB21L2;VPS41;NPIPB4;CEP162;POLR3H;NECTIN3;RSC1A1;SLC35B2;FAM89B;TRAF3IP2;FAM89A;SLC35B1;ZMYND8;HS6ST2;FLAD1;LONP1;PCLAF;SIL1;BRICD5;ARRDC4;ARRDC1;C17ORF49;IFRD2;SLC35C1;HLA-B;P3H2;COG1;HSD11B1L;P3H4;DLEC1;HLA-A;CPT1C;CPT1B;MAPK8IP3;TIAM2;TIAM1;SLC22A3;SPTBN4;RTEL1;DCUN1D5;STXBP4;MAGED1;DCUN1D4;APCDD1;MYL12A;CHTF8;FXR2;ZNF823;TP53BP2;FAM43A;FAM43B;PYCR1;KLHDC8B;DERA;RPS26;ZNF816;ADCK1;MAGED4;RNPS1;DCP1B;RPS23;CD320;RPAIN;COL18A1;DET1;SLC35F1;ZCCHC17;SLC22A17;SLC22A18;FEZF1;HRAS;GABPA;RAB8A;TMED4;ZCCHC24;STRADA;PGGHG;ZDHHC12;GFRA1;SLC35G1;ITFG2;HNRNPH1;VWA1;HMX2;VGLL3;AMER1;DTYMK;RFNG;ZNF3;GDPD5;TYMS;AIF1;RBFA;CT55;TYMP;PSMC3IP;KIAA0513;ZDHHC18;EGFLAM;TCEAL2;LMNA;UBTD1;APBB3;SVIL;TM4SF18;MPP2;SUSD2;PLAC8L1;SORBS2;VAX2;COLQ;MLH3;ATAT1;KBTBD4;MPHOSPH9;COPG2;COPG1;RIPOR3;ITPRIP;NDUFA11;ZSCAN9;ARHGDIG;DOCK10;RBMX2;ARHGDIA;C1RL;TRAPPC11;SVEP1;LMO1;NANOS1;MIGA2;LIG1;WNT5B;LMO3;STIMATE;CDPF1;SHISA3;SHISA2;TRPC4AP;LZTFL1;PRPF4;MYCN;CERCAM;CHMP4B;AMPH;PMEL;COPA;GSTCD;EFNA4;FAM83H;SCUBE2;SCUBE3;ZMAT2;ZMAT3;ZMAT5;CDH23;NLRP2;NLRP1;GAS2L1;HELQ;CBX5;NONO;IDH1;IDH2;COQ9;COQ6;CAMSAP3;DIAPH1;PXMP2;CHMP2A;SKIV2L;DYNLRB1;FGFR3;COPE;FGFR1;GPSM1;MUS81;COLGALT2;THRA;ASNSD1;SLC40A1;FBLL1;HAPLN4;HAPLN1;CASP7;COLGALT1;RBM5;PLAUR;AXIN1;FAM86B1;PPP2R5D;OXSR1;DNM2;SUPV3L1;IQCK;AIM2;MYH3;IGDCC4;RASA3;ALDH1A2;CDH10;COL6A2;COL6A1;IGDCC3;MYH9;PFDN1;RBMS1;THOP1;VAC14;C2ORF68;LEF1;NRXN2;ATP1A1;TBRG4;NXF1;ERICH2;MCRIP1;PCED1A;GNA12;HES1;PDSS1;SNCB;HES5;MAPK4;SNCA;ZNF286A;OR2T27;TCF7L1;NOS2;NOS3;ANXA2R;PPP2R3B;PPP2R3A;KANSL1;KANSL3;RPS6KB2;ALDH16A1;ATP13A2;FSIP1;PAXBP1;CYBC1;PGAP3;EHMT2;TMEM94;LIPA;SCAMP5;PREX1;SCAMP4;PSMD9;RABGEF1;MPRIP;TMEM88;PSMD2;DAXX;ZNF282;CSNK2A3;RFX3;SETMAR;EML1;SND1;LRRC37B;SCAMP2;SLC5A6;CLDN6;RUFY1;MYL5;DDX39A;PRKAR1B;DDX39B;AKIP1;RBP1;IDNK;RBCK1;IDO2;ZNF275;MTMR2;TTYH2;TTYH1;FIGNL2;EDDM3A;MRPL14;ABCB9;AGAP3;PCNX3;MRPL20;PCNX4;GUCD1;PCNX2;HESX1;PUSL1;PROSER3;PRRT3;C5ORF34;CADM4;COL24A1;ZNF260;LRBA;ABCA4;EXOC6B;NETO2;MRPL21;CS;FAM220A;MLLT11;UCK2;UCK1;FAM135A;EIF6;TMEM98;TMEM99;TDP1;NOX1;EZH2;PIGT;PIGO;WFIKKN1;LRRC3;PTH1R;LITAF;JPH4;TUBA1A;HEY1;TMEM43;NKRF;FASTK;SH3BGRL3;NELFCD;FGFBP3;IKBKE;APPL2;IKBIP;LYPLA2;UPF1;LRRC45;NSUN5;LRRC49;PGAM1;ACTL6A;MRPL49;TMC7;DYNLL1;DYNLL2;POU5F1;MRPL43;PIGC;FAM222A;CDC42EP3;PELI1;SLC29A4;PGAM4;ARF5;SLC29A3;ZNF232;DMAC2;COL11A1;LOC389895;ZNF518B;LRRC17;MRPL57;STYXL1;RECQL4;BTAF1;GGA3;GBX2;UCP2;MICALL1;NTF3;AP2S1;HAS2;NCDN;EXTL3;LRRC26;C11ORF65;P2RY11;LRRC29;AADAT;SAMD4B;ASPRV1;LRRC20;TTLL7;SPSB1;TTLL4;CASTOR3;TTLL3;PSMC4;FABP7;PSMC1;ZNF219;ZNF213;ZNF211;ZNF692;CRAMP1;RUVBL1;PITX2;SLC16A3;SH2D5;NOMO1;C11ORF87;ZNF681;AGTPBP1;PRPF4B;OR2T2;MAF;LIX1;SLC9A8;C18ORF54;FSCN1;S100A4;ROR2;DSC2;ANAPC2;ARL9;ZNF672;PFKFB4;PEF1;ARL3;ECSCR;GLIS3;THADA;FOXO3;ACAT2;BCL2L12;SOCS2;CTIF;STK36;CNTNAP3B;STK38;ZNF668;THEM4;THEM6;NPTX2;LRRC4C;ZNF664;MDN1;ZNF660;BRPF1;RBPMS;GFPT2;ZBTB16;BCDIN3D;B3GALT6;MFHAS1;PTPRE;GGCX;PIN4;MYD88;DRAXIN;POMT1;FHL3;MCM10;FOXM1;MDK;PPP1R13L;DGCR8;PMEPA1;DGCR6;DGCR2;DIS3L2;EMX2;VEZF1;VPS37B;CYP2A7;SLC25A15;QTRT2;SLC25A18;IL1RAPL1;BIRC5;ST6GALNAC3;DTL;AHDC1;SEC22C;RNFT2;GTF3C2;NDUFB7;NDUFB4;ZBTB49;PRCC;LRP4;NDUFB1;PARD6G;FOXK1;LRP3;MFF;BARX1;CXXC5;HSD17B10;NTN1;PRIMPOL;RNFT1;PPM1G;SLC25A26;ZNF628;SLITRK4;TP53INP2;BEND3;SLITRK5;BEND4;CCL2;PCBD1;SLC25A21;D2HGDH;SLC25A23;SEC23B;SLC25A24;LINGO1;PTPN1;PPP1R14B;MMAB;BAIAP2;MCOLN1;DHODH;TMPPE;PC;ZNF618;USH1G;PTPN9;SMAP2;SMAP1;EPHB6;SPON1;LRR1;EIF4A3;PLEKHB1;OGFOD3;ZDHHC6;KEAP1;SPATA20;ZDHHC3;CCAR2;CYB5D2;NUBP2;CYB5D1;UXT;BAIAP2L2;RASSF1;BCAP29;SEC62;EPHB1;CALN1;ARSA;PAQR6;EPHA8;SFMBT1;ANK2;TM4SF1;DHX40;GNPAT;PPP1R3F;SNTN;THAP7;PPP1R3B;CD2BP2;DXO;TAGLN2;MXRA7;TAGLN3;KIF20A;SPATA18;CTXN1;MMADHC;STX1A;EPHA2;ZBED9;L3MBTL2;PCDH10;PEX11B;SUPT4H1;PIK3R1;PTTG1IP;UBE2J2;PCDH19;PCDH17;APH1A;COMMD8;COMMD9;ZNF707;DHX33;SPATA5L1;PCBP4;MICAL1;TSPAN6;SWI5;DHX37;DHX38;ZBED1;ARSD;SNX7;SCN3B;OR7D2;AAR2;N4BP1;SEC31A;SURF1;TMEM86B;CRADD;INTS1;LRRN3;INTS3;ST8SIA2;XRCC3;ID2;PPP1R1B;INTS5;INTS4;COL9A2;DHX29;GLIPR1L1;RETREG2;CALM1;RGL1;RCOR2;BARHL1;INTS12;PPP1R17;PPP1R11;GPAA1;CETN2;CCDC124;PTPRO;SLC7A14;AKR1B1;PTPRM;PCSK7;WASL;KIF11;AATF;KIF15;BABAM1;HYAL2;ENC1;NCS1;REV3L;DHX16;CCR7;QSOX1;L3HYPDH;UTP14A;CTSD;ACAD8;FOXD4;CCT2;FOXD1;NCOA5;ANO8;MRPS2;KIF24;KIF22;ANO4;RGMB;NBPF1;COMMD4;COMMD5;PDRG1;RGMA;ENAH;MN1;DBN1;STK40;PNCK;SLC43A3;CCDC103;GREB1L;FAAP24;IBA57;CRYBA1;CRIP2;CRYBA4;CRIP1;STX10;SERTAD3;RXRA;SERTAD1;SERTAD2;CAMK2N1;GPC1;PLEKHG4B;GPC3;GPC5;SCAND1;RFTN2;MOK;C7ORF26;TMUB1;PLEKHA4;NLE1;DPY19L1;GPAM;RPA4;EPPK1;ESYT2;FOXA2;CCDC167;FOXA1;FHOD3;MIDN;RTKN;PLGLB1;GXYLT1;CCER2;RTL6;KLHL35;CYP46A1;CLGN;RGS5;FAM174B;PPME1;PALM;WWC3;BAALC;BANF1;ARHGEF40;PAMR1;PPFIA4;EOMES;PDGFRB;PDGFRA;G6PD;SCARA3;HFM1;ATG9A;CYBA;WBP11;ATAD3B;TMX4;HNRNPUL1;RRNAD1;RTN3;UTP25;RTN1;YTHDC1;YTHDC2;TOR1AIP2;SUPT6H;HCAR3;BRINP1;CALD1;DEAF1;NPHP3;NPHP4;PRODH;VARS2;NDUFV2;WNT3;WNT4;IVNS1ABP;ZFHX3;CCDC138;SLC52A2;PHF12;KLHL22;SUPT5H;ZFHX4;ANKHD1;CLK3;CLK1;BMP2;BMP1;CPS1;COL5A1;KIF4A;CYCS;TAB1;LGALS3BP;PRR4;PRR7;NAA40;MAST3;CHD7;MAST1;HMGB2;DDX42;HMGB3;CHD4;SOBP;DNPH1;SEC61A2;PIDD1;ARMH4;ABHD16A;BCL7C;GPER1;BCL7B;ZNF385C;MLST8;LRRFIP2;CPXM1;SCARF2;CNPPD1;ZNF385A;DDX59;ARHGEF17;BCKDHB;DDX56;CIP2A;GLRX2;GPCPD1;GORASP1;RBM23;RBM24;ATG4D;PAOX;CCDC189;DCTN6;DCTN5;MVK;PARG;DDX24;LAMA1;DDX23;CRMP1;TAF1L;OC90;CLN3;EFS;TAF1B;CCDC184;RBM38;CCDC177;RBM39;TAF15;MIIP;ATP2B4;DDX31;U2SURP;MAPK10;PNKD;ASB6;ACIN1;FAM98C;RBM42;R3HDM4;QRICH1;TAF6;CLUAP1;CYFIP2;RB1;TLNRD1;RPL32;GLDC;TRIL;TMEM200C;RAX;STMN2;ENO1;RPL8;ENO3;SOX21;SOX17;SOX18;CREB3L2;CDK20;HOXA2;PIP4K2B;DIP2B;DIP2C;IER5;NFRKB;IER3;TSPYL2;MECR;PIH1D1;ZNF160;SOX11;PASK;DKK1;DKK4;NISCH;IFT81;BIN1;TYRO3;SPIN2B;HOXB2;PRR12;RPL28;ASF1B;POM121;C1ORF198;PRDX2;PPP3R1;GALR2;PLCG2;S100A13;CHST14;HBQ1;NKX2-5;PRR22;SERF2;FZD3;FZD2;FZD5;FZD4;RDX;THAP12;TRIP4;TYSND1;UPF3B;CDC6;GPR137C;PRRC2A;SOX30;CPEB1;NPLOC4;GIPC1;TRIP6;CDK14;CPEB2;ADA;PRR36;RET;ZNF133;ZNF132;C1ORF35;PRSS27;CYB561D2;LFNG;TRIM8;C16ORF70;ING3;PIP4P1;PAXX;TMSB4X;RSPO2;RSPO3;RSPO1;XXYLT1;TIGD2;TIGD5;CLUH;SSR2;ITPK1;TCF12;PAX6;FAM234A;INF2;MRAS;ZNF599;RNF165;SF3B4;FAM71F1;SF3B5;PLPPR1;PLPPR3;GRAMD4;RHD;RNF135;ATP6AP1L;TMEM169;ANKRD54;SC5D;BRD9;METTL7B;ZNF589;BRD8;LOC441155;WWOX;BRF2;SF3A2;F10;ZNF580;BRF1;SAAL1;ADAT1;SRP68;SULF1;POU4F1;GTF2H4;LRPPRC;ADAT3;HINFP;FIG4;AGBL5;TM9SF1;MORN2;ALMS1;SARM1;ZYX;LAMTOR2;LAMTOR1;EEF1AKMT3;CCL26;SEMA5B;ANKRD37;CTNND2;TUSC2;RNF19B;C1ORF131;DACH2;CDH9;ABHD12;CDH6;CDH4;TUBB6;DACH1;MAEA;TUBB3;MAF1;LZTS1;PHLDA1;TMSB10;ZFP37;STK32B;ZNF564;MEN1;NUTM2A;SEMA6C;IGFBP5;IGFBP4;SEMA6D;IGFBP2;CYB561A3;C6ORF141;RNF40;CLIP2;MELK;C1ORF115;ERP29;TTPAL;MAD1L1;NOTCH3;ENY2;RTL10;C3ORF70;AK2;AK4;CYP4F22;KRBA1;KLC1;C1ORF53;ADAP2;BAG5;KLC2;BTBD3;ABL1;ZNF548;SAFB2;NDN;IGFBP6;SLC15A4;IMPG2;STRA6;MPDU1;ATP8B4;GPR108;DHCR24;LSM3;NSFL1C;CNOT1;CDK4;RCAN2;CNOT3;ZFP64;CDK2;SPIRE2;RNF181;ZNF536;GPR107;LZTR1;NES;EIF4G2;RNF187;RAD9A;DPP10;RNF10;EIF4E3;SFT2D3;DAGLA;KIAA1671;PTPN20;NAGPA;DNALI1;SART1;DUSP10;SGCA;OPA3;EFHD1;AMH;SLC37A3;METTL17;VWF;GPX4;ELAC2;ELAC1;LIX1L;DUSP28;TRAF2;ADRA2C;YDJC;PTBP3;PTP4A2;ETV3L;C1ORF159;ZNF519;TRAF4;ZNF517;TNMD;RPL37A;EFHC1;RP9;METTL26;NLGN3;RNF32;NLGN2;SMARCD3;DPCD;C1ORF94;MRM2;C3ORF38;DCAF15;AP3M1;CACNG7;CLEC3A;RBBP9;ZNF503;ETFRF1;WASF1;ZNF500;WASF2;CTNNAL1;IRX2;SEMA4A;RPH3AL;KCNIP1;RNF25;RNF26;SEMA4B;ADRM1;AHNAK2;SEMA4F;CDC42BPB;PTPN12;SEMA4G;ASS1;NIN;PFKL;RUNDC1;MMACHC;FOLR1;CBLN1;GLTP;APP;FAAH;VIPR2;TP53RK;UMAD1;HSF2BP;ANTXR2;SOGA1;CCT6B;ZNF609;RUSC1;TRMT44;MYOZ1;SKP2;JMJD4;MTUS1;EBF1;PTOV1;PIMREG;MRPS18C;PLPP6;MARF1;TCERG1L;BOLA2;COL8A2;VDAC1;NECAB2;GPM6A;NECAB3;GYPC;GYPE;CD99L2;IGSF9;TMTC4;DGUOK;NUAK2;SPAST;MAP2;DPH2;VPS8;MAP6;PATZ1;DTNB;STK11IP;PYHIN1;SIAH1;DDIT4L;GDF3;ZWINT;CORO7;BAP1;NODAL;OR2A14;RTL8C;FEN1;GDI1;SH3KBP1;TRAM2;SERP2;HINT2;KIF13B;CC2D2A;ANKRD6;MAP4K1;PRMT7;PRMT2;TSC22D1;KREMEN2;NME5;IL17RD;RHOD;RAB33A;RHOB;RAD51D;MDFIC;CCKBR;BBS12;PACS1;RPUSD1;TFF3;MAPRE3;AVP;ALDOA;SLC20A2;SLC20A1;AKAP8;CXCR4;ALOX12B;UQCR10;FAM184A;DZANK1;TLDC2;DNAJC5G;LCMT2;DCPS;MPZL1;CA11;RANBP1;CDX1;AP3D1;FAH;TJP1;MAS1;KRT18;LBX2;CAMK1;PRAG1;POGK;GALNT17;NRM;EFTUD2;CHCHD5;SYDE1;BASP1;SIRPA;CA14;TBCCD1;KRTAP13-1;SLX1B;APLP1;TSC2;EPDR1;KCTD2;PRSS53;ALDH3A2;SGO2;TMEM134;PREPL;DPM3;MAU2;LMX1A;KIAA2026;APLNR;ELMO2;SLX1A;HDGFL2;PDE9A;RAI14;AKNA;NTM;LTBP4;DNAJC24;ARHGAP17;LTBP3;NID1;ADIPOR1;ARHGAP15;DPP3;TMEM123;DPP6;TMEM127;DPP9;OTX2;OTX1;MARK2;ASIC1;ATP6V1F;LRRC75B;ALYREF;TBCD;ARHGAP28;SSC5D;TDRD7;ARHGAP24;SMAD7;ARHGAP32;TP53I3;DLG3;ATG16L1;SRPRA;RADIL;TGFBI;NFKBIB;DOCK6;SCYL3;SPO11;USP39;PKD1;SGSH;SENP6;DTWD2;GMPPB;TMEM104;ZC3H7A;TMEM107;GMPPA;FLOT1;FLOT2;TMEM109;ABCD1;POLG;ABCC1;DESI1;NPY5R;USP42;TGFBR3;DDX19B;PXYLP1;DOCK1;TSEN34;RGS19;POLDIP3;MOSPD3;DLL1;STRN4;DLL3;SELENOH;RMND5A;NT5DC2;NRIP1;RGS20;NCAM1;NCAM2;S1PR5;CLASP1;KLRG1;ABCF1;MUTYH;TCFL5;SPEN;LGI1;RWDD1;WTAP;POLM;B3GAT3;ZNF182;CMTM6;SGTA;B3GAT1;ARID3A;ARID3B;MEIS3;GDAP1;MEIS2;DLK1;NAP1L5;DLK2;FMNL3;MEIS1;NEURL4;GNPDA2;PMP22
Down-regulated Genes In Blood From The 75 Wk MJD84.2 Mice GSE108069	2346/3256	0.999990092621471	0.9999978559094117	0	0	0.7105960320343986	7.040178745497828E-6	NUP107;PGLYRP2;SPI1;IFT172;TESK1;SCX;ACCS;NOC2L;ALKBH3;NDST2;SPIB;COMTD1;ENDOV;ALKBH4;SYNGAP1;RAVER1;CAPNS2;C19ORF53;PRKACG;ZC3H12A;ANKFY1;MLYCD;PRKACA;GTSE1;HEMK1;WDR83OS;ZNF18;SAP30BP;ENDOG;FNBP1;DHDH;PRKAB1;PHKA2;SIGIRR;EWSR1;ORAI3;TCEANC2;SF1;RABL6;UNC119B;CDCA3;SHMT2;NPRL2;MEPCE;PLA2G6;DEDD2;PRPSAP1;RHOT2;LARP1;RNF216;HLCS;EPB41L1;RNF215;AFMID;SFN;LTA4H;PIP5K1C;ATRIP;GTF2IRD2B;GSTM2;HLA-DRB5;JUP;NCAPH2;CYP4F2;CYP4F3;LARP7;L1CAM;CYP4F8;MOV10;TBL3;SFXN3;C19ORF47;FXYD7;HYOU1;PKIG;HLA-DRB1;GSTM5;LGMN;RNF220;ARHGAP9;PRKAG1;ARHGAP1;SNX11;MED16;PEAR1;MED15;ZNF48;ARHGAP4;MED12;SMPD3;SMPD2;CHAF1B;SMPD1;DLGAP4;GATD1;RING1;METRN;SPHK2;SLC39A11;SLC39A13;EPS15L1;JOSD2;GMIP;MED27;MED26;TOMM40L;MED23;MMP11;MED25;MED24;PLSCR3;SLC7A8;MMP15;JMJD7-PLA2G4B;C19ORF25;ERGIC3;PAFAH1B3;CHST2;CHST3;PPARD;CRB2;ZSWIM1;ECHS1;SZRD1;TP53I13;OAT;GSTP1;SNX33;CENPB;STX6;ZSWIM8;STX5;MFN2;IL12RB1;ZNF467;ZSWIM4;TP53I11;MBD3;CENPT;EGLN2;MBD6;KCNB1;MCRS1;APEX2;KIAA2013;SNX22;SNX20;TARBP2;NUDT22;SNX19;MYBBP1A;CCDC9;C6ORF47;ETNK2;APEX1;SHKBP1;TAOK2;CENPM;NCAPD2;CRAT;CRLF2;KCNG2;MTCH1;EXOC3L2;NAB2;ATN1;MPV17L2;APEH;LAPTM4B;MFSD13A;POFUT1;CEP250;NUDT18;ZNF444;PSKH1;FBXW4;KCNH2;PIAS4;KCNH3;PIAS3;FBXW5;FBXW8;KMT5C;FBXW9;CNPY3;POLRMT;ATXN2L;VMAC;SRSF4;ZNF436;PTPRCAP;C21ORF62;FTL;FTO;INO80B;INO80E;SMYD5;KMT2B;SPATA2;PKMYT1;FBXO44;CORO1A;CORO1B;CORO1C;SLC9A3R2;EIF1AD;SLC9A3R1;NDOR1;TKFC;AMDHD2;G3BP1;EIF4EBP2;BMF;TNFRSF14;ZKSCAN5;GRIA4;ALG1L2;NEK9;SDF2L1;NOP16;FUS;ODF2;MFSD6L;HPS1;HPS4;FBXO34;RFXANK;ARPC4;HPS6;CORO2A;TMPRSS13;UCKL1;BFSP2;SH3BP5L;ACO1;ACO2;LRCH4;ISY1;CIITA;ALAS1;NUMA1;ITGB2;DYSF;ITGAL;SPN;EXO1;ZNF407;ACP5;ITGB7;PGLS;SNAP29;PGM1;SMIM12;BCAS1;UNC45A;EIF5A;UNC45B;TRIM62;RNASET2;ACTR5;FAM207A;TFIP11;ACTR8;ARFGAP3;RABGGTA;ARFGAP1;PCCB;TMBIM6;DCTPP1;CERS2;SRF;LENG9;LENG8;PBXIP1;SRL;DEPP1;FOXRED1;MLLT6;MTHFSD;FOXRED2;U2AF2;PHKG2;E2F1;EIF4H;TSPOAP1;EIF4B;TRIM45;GADD45GIP1;TRIM41;CDC5L;NAGA;APLN;MYO1E;NECAP2;TRIM35;STUB1;PDCD1;EIF3C;PIK3AP1;NOP53;EIF3D;MYO1F;MYO1G;LTV1;SMARCAL1;SMARCB1;CERK;CPNE5;ICAM2;PPAN;MTFR1L;ACTB;ICAM1;CDC20;TRIM28;CCDC97;PIEZO1;TRIM26;EIF2D;ATXN7L1;ATXN7L2;ATXN7L3;SCAPER;TBC1D22A;SMARCC2;CIRBP;ALG3;MOGS;ACTN4;ALG1;BCS1L;MFSD12;MFSD10;ADGRB2;KCTD10;CDC37;CSNK2B;BTK;RIN3;FLYWCH1;KCTD17;SLC45A4;GRB7;NUMBL;AARS2;FBF1;LPAR2;RRAS;PCK2;STAT5A;NTNG2;FAM78A;SLC10A3;IFFO2;BRI3BP;PHETA1;IFFO1;EXT1;FBXL8;EXT2;LPAR5;NDUFAF3;KYAT1;NOL10;MON1A;SUGP2;FBXL6;SUGP1;CSRNP1;DHRS13;FBH1;GRIK5;MRPS11;MRPS12;NAT10;PTMS;ACTR1A;NUDCD3;ACTR1B;C8G;MAP1LC3A;RAC2;SDF4;PHGDH;NANS;SPTAN1;GIT1;EIF5AL1;MRPS28;ATMIN;PABPC4;MST1;AGTRAP;PRPF40B;SREBF2;APRT;TOX4;DUS2;PITPNM2;ARHGEF4;ARHGEF1;FAM193B;ARHGEF2;DEPDC5;TAGLN;MRPS34;GBA;HSD17B4;CAPG;GNAI2;SLX4;OS9;MGAT1;PCNT;RAE1;DYNC1H1;GIT2;SPRYD3;PNPLA7;TMEM176B;TMEM176A;DDTL;VEGFB;MYO9B;YIF1A;YIF1B;NUDT9;BOP1;PNPLA2;OTUD5;CRTC2;SYS1;NUP188;CRTC1;TACO1;BUB1B;UBE3B;UBE2Z;AKR7A2;AKR7A3;TMEM268;IGFLR1;ENPP1;FAM3A;BORCS8;BORCS6;BORCS5;IL4R;ACOT11;DNAJB12;SDHC;DHDDS;BRMS1;SHQ1;MAP7D3;TMEM259;SHPK;DNAJB11;EHBP1L1;RPP21;WDFY2;CARS2;WDFY4;CARD11;EMID1;SIDT2;NDUFB10;DDX1;SLC41A3;PLD4;SLC41A1;PLD1;PLD3;PLD2;TIMM50;CACNA1G;GRK2;SHARPIN;IRAK1;COX14;TBC1D17;MORC2;COX10;EEFSEC;RARRES2;PCIF1;CHCHD10;TIMM44;USB1;CNOT10;TMEM234;NAT8;HOOK2;UBXN11;GNB2;BHLHE40;NABP2;UBA1;TCF3;NAT9;DNAL4;GALK1;RERE;PCTP;USE1;CABIN1;TCHP;IFT52;LYL1;TMEM222;EEF2K;ADGRE5;CA7;MYBL2;GET4;SUN2;NUP133;CAD;IRAK4;TTC38;EPN1;TTI2;TTI1;ALS2;ACOX1;EEF1D;ELF4;TMEM219;GNB1L;ACOX3;IFT46;LDAH;NAT8L;PLEC;SHANK1;OTUB1;GALT;RRN3;NAXE;ANKS3;RNF8;SLC3A2;AGPAT1;PPOX;RNF5;PSMB10;ADD1;AGPAT4;C19ORF71;TMEM201;CAND1;MTA1;POLD1;TDG;POLD2;MVB12A;MAN1C1;DROSHA;PTK2B;MTA2;MTA3;FBRS;HSD3B7;CDK11A;URGCP;EYA3;SLC50A1;SUOX;YY1AP1;CDK11B;USF1;TTC17;GALNS;RSPH3;CCS;GALE;ERCC3;TNIP1;ERCC2;NRDE2;IPO13;WIPF2;RRP1;XYLT2;GPATCH1;WDR83;PHAX;CWH43;MRGPRE;SLC4A2;GPATCH3;CAPN15;RRP9;NAA80;WDR90;ZMIZ2;WDR91;DHRS4L2;VPS39;CMKLR1;VPS18;DNAAF3;NUP210;MAP1S;GTPBP6;SCRIB;GTPBP2;ATG13;GTPBP1;GANC;GTPBP3;NUP93;ARMC5;TARS2;ZSCAN25;VPS25;PI4K2A;GNE;RHNO1;ZNF395;ZNF394;PRKRIP1;NAIF1;WDR62;PRDM11;ANAPC11;RRP7A;BLOC1S5;LDHB;POM121C;WDR70;LDHD;VPS11;NCKAP1L;HLA-DQA1;ST3GAL2;KAT14;FDFT1;ST3GAL3;VPS16;PRELID1;PHC1;DMPK;GTF2IRD2;SETD1B;SETD1A;NFATC1;EHD1;SQLE;ATG2A;DAND5;FARSB;DENND1C;SETD4;RARG;GMEB1;DENND1A;PHF23;ARPC1B;PHF1;WDR41;ASH2L;SMG9;PYGM;ABCC10;KRI1;SMG8;SPOUT1;SMG6;PHF8;MTG1;AIFM2;MTG2;TCTN1;TK2;RRP12;PLEKHN1;CIC;UBL7;EXOC7;ELMOD3;GNL2;GNL1;COPZ1;CIT;WDR33;APBB1IP;HADHB;NCOR2;KIFC1;HEATR5B;RARA;EXOC3;PLEKHO1;KIFC3;PLEKHO2;CACTIN;GART;ANGPTL1;EXOC2;GAS8;HLA-DQB2;MGLL;EXOC1;HLA-DQB1;WDR25;GRN;NBAS;AP5Z1;WDR24;FGD2;PAPSS1;FGD3;DHRSX;RASSF10;GPAT4;RRP36;ATP5MF-PTCD1;LDLR;ZNF341;WDR18;RFLNB;SYVN1;ELP3;ELP4;ELP5;DEF8;DHRS1;SCAF1;SLC8B1;DEF6;SCAF4;DHRS4;PCYOX1L;NUCB1;COQ8B;COQ8A;ZNF335;TMEM229B;RAB3A;PLXND1;RAB3D;PARK7;AUP1;TMEM131L;RPL10A;VIRMA;IPO4;EDC3;EDC4;RAB43;IPO9;FCGRT;SLC39A2;ANKRD13A;PLEKHJ1;SLC39A3;TLE3;SUPT16H;FKBPL;SWAP70;CEP131;GOLGA8K;DYRK1B;THOC3;VRK1;THOC5;VRK3;LEMD2;HIC1;NRBP1;THOC6;TOM1L2;GOLGA8B;ILF3;ZNF319;PGP;ZNF316;AAGAB;CSNK1G2;SNRPA;FKBP2;RAB5C;CNP;HSPBP1;YBEY;DDRGK1;SMN2;SRGAP2;CD300LG;MAP2K5;ZNF784;AP1M1;PLXNA3;EIF2B5;UVRAG;TRAPPC3;OSBPL7;EIF2B2;OSBPL2;TMEM132A;YJU2;PYM1;SYNJ2;GOLGA6A;UBOX5;GOLGA6C;GOLGA6B;GOLGA6D;LRFN1;BCL3;PLEKHM1;MAP3K10;PLEKHM2;PLXNB2;TPP1;ZNF777;CCDC22;REEP6;COPS8;MAP3K14;C8ORF33;MAP3K11;ZNF771;MCM7;ZC3H4;ZC3H3;CEP164;TCIRG1;LBH;AP1G2;PSTPIP2;SCRN2;C8ORF82;UBTF;ZNF768;IDH3B;WDR6;EMILIN1;EVI5L;ZNF764;EIF2B1;ADAMTS9;TPRN;CCDC51;PLEKHG3;PLEKHG2;CHPF2;RFC2;EDF1;FAM219A;SMC1A;NPEPL1;CTDSP1;POLR1B;DNAJC4;POLR1E;MCM5;ALDH9A1;HDAC5;HDAC3;HDAC1;CCDC69;VPS4A;ARPC4-TTLL3;NLRC5;TULP3;NOD1;HDAC8;BPHL;THSD1;HDAC6;LMF2;HDAC7;LMF1;NFS1;P2RY6;MSTO1;POLR2A;DNAJB5;HECTD3;POLR2B;VPS53;VPS52;RAB24;IL21R;CCDC71;POLR2L;SLC35A2;SLC35A4;IDH3G;FBXL19;NCKAP5L;FBXL18;FBXL15;MTOR;PML;P2RX4;POLR3A;POLR3B;DOLPP1;POLR3H;CCDC61;SLC35B2;DCAF4L1;HDAC10;FAM89B;PARS2;SLC35B1;DCAF4L2;HDAC11;GBA2;KIAA0930;RPS6KA4;FRAT1;FRAT2;KAT5;PPP2R1B;FLAD1;NIPAL2;RPS6KA1;LONP1;KAT7;SIL1;PDK2;TBC1D10B;TANGO6;ARRDC1;C17ORF49;METTL1;ARRDC2;COG4;IFRD2;SLC35C2;SLC35C1;TINF2;COG2;HLA-B;AP1B1;COG1;HLA-C;HLA-A;CPT1C;HLA-F;HLA-G;MAPK8IP3;RUBCNL;SIK3;SUCLG2;UHRF1BP1;NSMF;NEIL1;TLN1;SLC22A4;RTEL1;CASZ1;STXBP2;MYL12A;MYL12B;HELZ2;CD79A;STRIP1;ZNHIT2;CHTF8;FXR2;ZNHIT1;PDCD11;SCFD2;DND1;ATP6V0A2;ZNF821;TNRC18;ATP6V0A1;TRPM4;VASP;SYNRG;KLHDC8B;PYCR3;DERA;RPS26;SMU1;ADCK2;PARVG;ADCK1;RPS29;ADCK5;RNPS1;DCP1A;TECPR1;DCP1B;DET1;UBXN1;GFM2;SLC44A2;ZFAND2B;SGF29;ZCCHC17;LIMD2;COIL;SIPA1L1;XPO6;SH3PXD2B;XPO5;DGCR6L;HRAS;PSD;TMED9;ZER1;PARP1;PARP2;STRADA;PGGHG;ZDHHC12;PPRC1;CBFA2T3;RENBP;ZDHHC14;VAV1;HCK;C1QTNF12;TLR9;VGLL4;AMIGO3;ADH1C;ADH1B;PTGER1;ADH1A;NOL9;RFNG;GDPD5;RBFA;HIRA;ZDHHC18;MTHFD1L;KISS1R;SUSD3;UBTD1;NT5M;APBB1;CBR3;GINS2;MTX1;NFYC;ATAT1;ATP5PO;COPG2;COPG1;SIPA1;NDUFA13;FCMR;RIPOR1;NDUFA11;NDUFA12;TAMM41;SPPL2B;NDUFA10;ROGDI;CWC25;CNDP2;HELB;EME2;ARHGDIA;ARHGDIB;FPGS;HCFC1R1;COTL1;TRAPPC12;RALBP1;SZT2;MIGA2;LIG1;IL11RA;PUS1;SHISA5;STIMATE;ANXA11;NOSIP;ALG12;AP5B1;TRPC4AP;DEXI;TUFM;PRPF6;FANCD2;HGS;CERCAM;TIMELESS;PMEL;COPA;ISYNA1;PXK;NOP2;FAM83F;UBB;ZMAT5;RPRD1B;CBX8;CPSF4;UQCC3;CBX4;RHBDD3;CPSF3;NONO;IDH2;COQ9;POU2F2;COQ6;COQ5;DIAPH1;CHMP2A;PXMP4;BLMH;SKIV2L;LRP10;COPE;ZSCAN2;GPSM1;MUS81;KDM5B;KDM5D;IRF2BPL;CASP7;SNAPC2;FAM86B2;TOP1MT;MFSD3;RHBDF2;IQCE;AXIN1;FAM86B1;PPP2R5D;DNM2;FCHSD1;SUPV3L1;ZAP70;RABEP2;RASA3;DDAH2;THRAP3;RASA4;AKT1S1;RFT1;DNLZ;MYH9;DNASE2;TMEM9;THOP1;VAC14;PDXK;STOML1;ATP1A1;TBRG4;FAM168B;ALDH1B1;DDT;RPS6KC1;HLX;MCRIP1;GNA12;PCED1B;BUB3;VAT1L;MAPK3;KDM4A;KDM4B;ATP13A1;QPCTL;LIMK1;FAM167B;KANSL3;RPS6KB2;ALDH16A1;ATP13A2;MAPKBP1;ZNF296;PGAP3;EHMT2;ARAF;TMEM94;TMEM97;ZFYVE1;ZFYVE28;IL4I1;LIPE;PREX1;PSMD9;MPRIP;TMEM88;PSMD2;SAMD10;TMEM8B;CHID1;HES6;STARD3;DAXX;MEF2B;ZNF282;STARD8;STARD9;RFX2;SCAMP3;SND1;TMEM81;EML3;SCAMP2;SLC5A6;RUFY1;DDX39A;ZFYVE19;ETHE1;UQCRC1;PADI2;RBCK1;LETMD1;MTMR3;SDR39U1;COPS7A;MRPL14;AGAP3;IQGAP1;AAAS;NCAPH;PCNX3;PCNX1;VTI1A;HMGXB3;ZBTB7B;ZBTB7A;PROSER3;ZBTB7C;CTC1;NGFR;NAPSA;CADM3;ABCA3;EDEM2;ABCA4;EXOC6B;MRPL28;ABCA7;CS;UCK1;EIF6;TDP1;PSMG3;DCHS1;CYB5RL;ARF3;PIGS;ARF1;LRSAM1;PIGT;PIGO;PIGQ;MRPL38;MRPL37;MRPL34;PIGY;TUBA1B;TUBA1A;HEY1;FASTK;RPLP2;NELFCD;NELFE;LRRC47;LYPLA2;UPF1;LRRC45;RIPK3;NSUN5;NSUN2;PGAM1;ACTL6A;PGAM2;ROM1;TMC8;TMC7;SIRT7;SIRT2;SUMF2;LRRC41;MRPL43;FAHD2B;LRRC42;MRPL44;FAM222B;RILPL2;SLC29A3;FH;RNASEK;DMAC1;DMAC2;IDUA;SRRT;MIEF2;UNG;RECQL4;GGA1;PSMB4;HLA-DMB;UNK;GGA3;PSMB2;TCOF1;CARNS1;C18ORF21;AP2S1;ANO10;NCDN;EXTL3;YKT6;LRRC24;MDH1;MDH2;STAT1;CASTOR1;TMCO4;PLXDC1;PSMB8;BYSL;LRRC20;PSMB9;LETM1;SPSB3;SPSB2;TTLL5;TMCO6;CASTOR3;TTLL3;CASTOR2;PSMC4;PSMC1;ZNF219;UBAP2;ZNF213;ZNF212;ZNF692;NRROS;NCF1;FAM13C;NCF4;STK19;KIAA0895L;ZBTB22;EIF4ENIF1;STK16;RUVBL1;SCMH1;PMPCA;ZNF689;HLA-DOA;ZNF687;SLC25A44;C11ORF68;LAG3;AREL1;ANAPC7;VPS33A;PPP1R16A;VPS33B;MUL1;UBALD2;FOXP4;TICAM1;FOXP3;FTSJ3;ACAP3;ACAP1;SLC9A5;TXLNA;MAPKAPK3;SLC9A8;FSCN1;ANAPC5;SNRNP200;ANAPC1;ANAPC2;RNASEH2C;LRRC59;RNASEH2A;PEF1;ARL2;NTPCR;GLIS2;BCL2L12;SBNO2;ATG101;SLC38A7;ZNF668;E4F1;MBP;THEM6;BCL2L14;ZBTB17;BRPF1;BRPF3;ZBTB12;NFKB1;ZC3HC1;MFHAS1;TMIE;TUBGCP6;ZNF653;GDPGP1;ZNF512B;CDCA7L;POMT1;LRRK1;PIK3CD;MRPL2;HMG20B;DGCR6;CTNNBL1;DGCR2;DIS3L2;PELP1;SIGMAR1;VPS37B;DDOST;QTRT1;GIGYF1;SLC25A19;PIK3C3;SLC25A10;SLC25A12;SLC25A5;PPP1R12C;ST6GALNAC4;AHDC1;SLC47A2;FOCAD;ITIH2;NDUFB7;LRP1;PPM1M;PRCC;LRP5;CXXC1;FOXK1;ZBTB45;HSD17B10;NTN1;PPM1G;PARD6A;ZNF628;SLC25A20;SLC25A23;AAMP;CNNM3;SLC25A22;SEC23B;SLC25A25;PTPN1;MMAB;HIP1R;MCOLN1;DHODH;PTPN9;CCM2;PTPN6;SMAP2;SLC25A35;VPS35L;EPHB6;CCNK;PLEKHB2;KDELR1;EIF4A3;RTCB;TONSL;ZDHHC5;KEAP1;ZDHHC7;ZDHHC8;ZDHHC1;ZDHHC3;CCAR2;NUBP2;ZDHHC4;RASSF1;RASSF5;OGFOD2;FAM53A;KIF21B;ACAD10;PELO;SLC12A9;ARSA;ST6GAL1;PAQR7;PAQR4;ENTPD4;ZFP3;PAQR3;MIF;ASRGL1;PISD;GNPAT;THAP3;THAP7;CD2BP2;DXO;ULK1;ALPK3;PREB;ZNF710;PPP1R37;L3MBTL2;PPP1R35;PEX11B;CTR9;PIK3R4;OSGEP;APH1A;SNX1;COMMD9;ZNF707;DHX34;DHX35;MICAL1;MIER2;CD19;ZNF703;DHX37;SLAMF8;DHX38;SYMPK;SNX9;SNX8;AAR2;SEC31A;TMEM86A;INTS1;IQSEC2;ZFR2;INTS3;RCC2;XRCC1;ERAL1;C7ORF61;TF;INTS5;INTS4;CALM3;INTS9;RGL1;CALM2;RGL2;CD22;FKBP11;FKBP10;CD40;INTS14;PTPRS;FKBP15;GPAA1;CCDC124;CTSZ;AKR1B1;IDE;AATF;BABAM1;KIF19;HYAL2;STBD1;DHX16;CTSH;KIF1C;CD37;CCR6;ACADS;CCR4;GRIPAP1;LYNX1;SEC13;FOXD1;NCOA3;ACAD9;AKR1A1;ANO8;ANO6;KIF22;MRPS7;COMMD7;SORCS2;SUPT3H;COMMD5;PDRG1;LAT2;CTU2;CTU1;STK40;SPINDOC;SLC43A2;DOT1L;HEATR1;STX18;FAAP24;IBA57;CRIP2;CRIP3;CAMKK1;CAMKK2;EXOSC5;EXOSC4;RXRA;SERTAD1;HEATR6;PAK4;CD74;CD72;YIPF2;YIPF3;RFTN1;C7ORF26;MIB2;TMUB1;RPA2;DOHH;KLK11;NLE1;TMUB2;MAD2L2;PER1;THEMIS2;ESYT1;CD68;ENGASE;DPAGT1;MIDN;ACAA2;RTKN;FHOD1;RTL6;GIMAP5;JADE2;PHRF1;TEPSIN;CCND1;PPME1;KHSRP;CAPN5;PALM;BANF1;CAPN1;ACAA1;SBF1;SH3GL1;G6PD;TPRA1;ATG9A;CYBA;WBP11;ATAD3B;ATAD3A;SUPT7L;ATAD3C;DOK1;GPANK1;DOK3;HNRNPUL1;GEMIN5;KLHL18;PSMD13;NPR2;SLC1A4;SUPT6H;ACACA;EBP;CYP11A1;DEAF1;NPHP4;CYC1;NDUFV3;PRODH;VARS2;NDUFV1;GCN1;BCL9L;ISOC2;CCDC134;FDPS;ZFHX2;KLHL25;SLC52A2;CACFD1;KLHL22;SLC52A1;SUPT5H;CLK3;BMP5;SSH1;RCL1;PAN2;BMP1;TAB1;CCDC130;SERGEF;PRR5;PRR7;NAA40;MAST3;CHD8;PRR3;ATP2A3;CHD4;MTR;ARHGEF10L;CHD3;SEC61A1;ABHD16A;BCL7B;MLST8;TIMM17B;CPXM1;CNPPD1;SCARF1;ZNF385A;BCKDHA;RBM14;DDX59;HSDL1;PLA2G4B;RBM19;DDX56;TBC1D8;ARHGEF18;DARS2;RCN3;TBC1D1;CREB3;NDUFS8;IRF3;NDUFS7;CPTP;GORASP1;IRF1;PEX6;PPDPF;PEX5;TBC1D7;IRF8;NAA35;ATG4B;IRF5;ATG4D;PAOX;DDX28;LAMA5;NIM1K;MVK;DCTN2;DDX24;MVP;PNKP;TGFBRAP1;DDX23;RRBP1;PDLIM2;RAB40C;SH3TC1;BMS1;PDLIM4;RBM38;LAMB3;IRGC;MIIP;PDAP1;LRWD1;SPATA2L;IRGQ;PNKD;SBK1;TEN1;ASB6;ACIN1;FAM98C;RBM42;TAF6;BUD13;RBM45;CLUAP1;PATJ;TLNRD1;CLPB;TRRAP;STMN2;ENO1;TPGS1;RPL8;DCAF4;DCAF7;CREB3L3;CREB3L2;CDK20;RPL36;FDXR;PIP4K2B;PIP4K2C;IER2;ACOT8;MECR;PIH1D1;DAPK3;MED8;SOX13;MED9;SOX12;C9ORF64;UNC13D;NISCH;RNF123;BIN3;BIN2;IFT81;CLPP;ACOT2;ACOT1;RPL29;PRR12;DUS3L;RNF122;PRR14;CDC42SE1;POM121;RPN2;MAPKAP1;RPN1;C1ORF198;NEDD4L;GLG1;PPP4C;PLCG2;CHST15;KIAA0319L;SLC19A1;NR2C2AP;GSDMD;BRAP;ACD;ST14;FZD2;TYSND1;GPN2;GPN1;PRRC2B;PRRC2A;SLC16A13;NPLOC4;TADA2A;GIPC1;CDK10;UNC119;PLCH2;ADA;OGFR;RET;ELL;SPEF1;C1ORF35;SERPINA9;CYB561D2;TRIM8;TRIM3;ANXA6;AP3S2;TCF19;ZC3H10;BRD2;CLUH;ITPK1;ITPKB;FCER2;RNF167;ITPKC;FAM234B;LSG1;PLCB3;FAM234A;HCLS1;PLCB2;ZNF598;RNF166;ENG;PCYOX1;SF3B4;SF3B5;ZNF593;ZNF592;CTDP1;TRIM16L;PLPPR3;TIMM13;GPS2;TMEM160;TMEM164;LMAN2;C16ORF90;ANKRD54;BRD9;ZNF106;ANKRD52;ANKRD50;BRD4;CCL25;BRF2;SF3A2;BRF1;AGL;CARD9;LAPTM5;SAAL1;NMNAT3;TRMT1;TYW1B;WWP2;PRSS36;SRP68;GTF2H4;ADAT2;FIG4;AGBL5;XAB2;NMNAT1;ABI3;LPCAT3;ALMS1;ZNF579;LAMTOR1;LAMTOR4;ZNF574;TOR2A;ATP8A2;CHPF;ABHD12;PYCARD;TUBB6;ABHD11;MAEA;NAGLU;CHP2;MACROD1;LZTS3;MEN1;IGFBP4;TAP1;CYB561A3;RNF40;DISP1;MOB3A;CACNB1;CLIP2;ZFP41;C6ORF136;ERF;ANKRD40;PHLDB3;MAD1L1;CUL9;CUL7;SEMA7A;MINDY4;NOTCH1;HVCN1;NATD1;ABHD8;AK2;MRI1;ITPR3;RASAL1;RASAL3;AK7;AK8;C1ORF50;RHOBTB1;RHOBTB2;BAG6;KLC4;KLC3;KLC2;TBXA2R;ABL1;SAFB2;WDTC1;MPDU1;ANKRD27;PPAN-P2RY11;TOR1A;GPR108;WFS1;TNK2;RITA1;CYP4F11;ADAP1;BTBD9;CYP4F12;LSM4;CHERP;NSFL1C;GON4L;RIOX1;CDK5;CNOT1;CDK4;CNOT3;ZFP64;GPR107;MAFK;LZTR1;RNF187;WRAP53;LMBR1L;CALCOCO1;RNPEPL1;PTPN23;NAGPA;PTBP1;SART1;SCPEP1;DUSP10;SIN3B;PSD4;ZNF526;ZNF524;PGPEP1;SLC37A4;METTL17;PDCD6IP;REXO1;ELAC2;DNMT3A;RANGAP1;YDJC;BET1L;COASY;TRAF7;SARS2;DALRD3;IL3RA;EVL;ZNF513;ZNF512;METTL26;CX3CR1;TRABD;SMARCD2;JAKMIP1;MRM2;MROH1;DCAF15;C15ORF39;FZR1;EEF2KMT;BAK1;UGGT1;WASF2;TXNRD3;EFL1;TXNRD1;CDC42BPG;SEMA4B;PLCL2;ADRM1;CDC42BPB;SEMA4G;KLF2;TPCN1;PFKL;CROCC;MGAT4B;RUNDC1;PFKM;TRMT61A;PFKP;GLTP;HGH1;NADSYN1;GOLGA2;ZNF609;GOLGA5;RUSC2;RUSC1;SAP130;DPF2;ARL6IP4;UBAP2L;TRMT44;ZFPL1;FAAP100;TNS1;AQR;CMC2;NFKBIL1;SLC11A1;PTOV1;ACSL5;MRPS18A;JMJD7;JMJD8;RUNX3;PSG9;PSG8;ARC;PSG4;GRWD1;PSG6;TTLL12;PFN1;PLPP2;TELO2;CUTA;IGSF8;TEX264;SP140;TRMT2A;INPP5B;PTDSS2;NUAK1;NUAK2;PRRC1;DPH1;INPP5D;VPS8;INPP5E;INPP5K;SCAP;ASL;FADD;PATZ1;GSTT2B;SRPK3;TRAP1;CARMIL3;DTNB;GADD45B;STK11IP;BCL11A;TREX1;SIGLEC11;SIGLEC10;PARP16;HSPBAP1;UBAC2;GADD45G;CCDC88B;PARP10;AKR1B10;AKR1B15;RTL8A;ALDH18A1;CORO7;CC2D1A;BAP1;RTL8B;CC2D1B;RTL8C;DAZAP1;FEN1;SH3KBP1;TRAM2;RPTOR;ZMYM3;KIF13A;CCHCR1;MAP4K1;TSC22D4;PRMT7;PRMT2;TFE3;TFEB;AMPD1;RHOH;AMPD2;NAALADL1;CEACAM1;B3GNT8;B3GNT7;CEACAM7;PACS1;RPUSD1;CEACAM6;RPUSD2;CEACAM5;ALDOC;CEACAM8;ALDOA;KPTN;ATP6V0C;PRMT9;TOR4A;PRIM2;UQCR11;UQCR10;ANKMY2;ATP5F1A;ATP5F1B;KIAA0753;RAD54L;DMRT1;AP3D1;FAH;LBX2;STAC2;R3HCC1;TRIP10;RAB3GAP2;SERHL2;B9D2;TJP3;TOMM6;STEAP3;PRAG1;CIB3;HDLBP;NRM;ARHGAP39;CMIP;TMEM143;EFTUD2;FBL;CMTR1;WASHC1;PSPH;TMEM14C;SLX1B;SPNS3;ANGEL1;PAM16;ARID5A;MATK;TSC2;KCTD2;PRSS57;PDIA6;TMEM131;ARHGAP45;DPM3;ILVBL;ELMO2;ELMO3;SLX1A;HDGFL2;TEDC1;TEDC2;AKNA;DTX1;DTX2;ARHGAP17;CPLX2;SEZ6L2;DPP3;DPP7;DPP9;ALDH3B1;CASKIN2;USP50;MYH11;DMAP1;MARK4;ANKZF1;MARK2;ACBD4;TGFB1;HSPA4;WSCD2;EPHX1;DNAJC11;TBCD;TBCC;IFT122;SMAD9;HSPA2;DNAJC16;ARHGAP25;ACSF2;DNAJC17;DNMBP;CLASRP;NFKBIB;DOCK6;ABCD4;B4GALT3;USP36;DOCK8;SLC2A1;CHTF18;PKD1;SGSH;SLC2A8;GMPPB;TMEM101;TMEM104;NAPRT;GMPPA;FLOT1;FLOT2;PDE4A;TMEM109;POLL;USP30;ABCD1;POLG;TSFM;KLF13;RASA4B;DESI1;ARAP1;HSH2D;DDX19B;DOCK2;SASH3;TSEN34;POLDIP3;GMPR2;USP11;WIZ;MOSPD3;TM2D3;STRN4;U2AF1L4;SELENOH;RMND5B;TFPT;ERBB3;ABCF2;ABCF1;MUTYH;PTCD1;STN1;PTCD2;USP20;POLM;B3GAT3;BAD;SGTA;HAGHL;ARID3B;NAP1L4;FMNL3;FMNL1;NEURL4;NEURL2;XPNPEP1;XPNPEP3;POMK
Genes Down-Regulated In Expression In Normal Human Brain Vs Other Fetal Tissues GSE65399	2342/3255	0.9999900931522498	0.9999978559094117	0	0	0.7062519968400918	6.996765663938811E-6	TFRC;PWWP2B;GMFG;ACCS;F11R;ISM1;ISLR;LURAP1L;C19ORF53;EPSTI1;BBX;SMCO4;WLS;GSTK1;PHKA2;CD2AP;SCO1;DDIT4;PLBD1;TXNIP;ATF5;ATF6;ATF3;SKAP1;SKAP2;URI1;CDCA2;CDCA3;CRABP2;SAR1B;SHMT2;CDCA4;FAXDC2;SHMT1;CDCA5;CDCA7;GATA6;GATA5;ZC3HAV1;SULT1A1;RNF213;RDH10;PDGFD;LTA4H;C19ORF33;ATG7;SDR42E1;HLA-DRB5;HLA-DRB4;JAG1;JUP;PBX2;NR2F2;MOV10;CILP;FXYD2;FXYD1;FAT1;FXYD5;HLA-DRB1;LGMN;C19ORF48;ARHGAP9;SFTA3;MTMR11;DPYS;PEAR1;ARHGAP4;SHE;SULT1C2;MECOM;DLGAP5;DUSP5;GSTO2;BGN;SLC39A11;FOS;SLC39A14;DUSP6;PLSCR1;SLC7A7;SLC7A8;SDHAF3;OAF;DPYD;PPARG;NUP62CL;HCST;SZRD1;TP53I13;ATL3;SAMD9;GSTP1;SYNPO2;NIP7;CCM2L;CENPA;EGFR;SLC7A2;FAM117A;RIDA;WRN;CNPY4;SULT1E1;PLAGL1;AGR2;AGR3;PLAGL2;ZNF467;CENPU;MBD6;CENPW;ATAD2;SCTR;APEX2;KIAA2013;NOC3L;CENPE;COL3A1;WT1;CCDC8;ETNK1;SLMAP;CENPK;CENPM;NCAPD2;CENPN;ADGRL4;LGR4;LIMS2;CDKN3;CRB3;LIMS1;YPEL2;ALDH1L1;OLFML2B;GMNN;MAP3K7CL;PLOD2;IL1RAP;PLOD1;APEH;LAPTM4B;EFEMP2;PTAR1;SLK;POFUT1;UROD;TOM1;NEK2;MAP3K6;TNFRSF4;MAP3K5;UGT2B10;C21ORF58;FBXO17;UGT2B17;CDC25C;CDC25B;TPST2;MINPP1;JAML;PTPRCAP;SLC27A2;FTL;COL17A1;LY96;GSTT1;CYP2C18;CORO1B;SLC9A3R1;TKFC;AMDHD1;G3BP1;PGK1;EIF4EBP2;SMYD1;BMF;TNFRSF14;TXNDC5;SLC14A1;SDF2L1;AGXT2;HPS3;RFXANK;SP1;SP3;OGN;TBXAS1;ACO1;LRCH4;SHBG;NIT2;NOP10;BCAR3;ISY1;ITGB1;KCNK6;ALAS2;ITGB5;NUMA1;ITGB2;DYSF;MSLN;TSPAN12;TNFSF13B;HHEX;PTER;EXO1;ACP6;PGM3;ACP5;PGM2;UGT2A3;ACP2;ITGB7;PGM5;NKX3-2;PGM1;UNC45A;RNASET2;TNFRSF19;ITGA1;TFIP11;TNFRSF1B;ARL4A;PCCA;TMBIM4;HAND2;PCCB;HAND1;TMBIM1;ITGA8;ITGA6;TMBIM6;ITGA5;LCP1;TRIM55;CERS2;TRIM56;ITGA9;SMIM24;UHRF1;PBXIP1;SRL;TSPAN33;DEPP1;TSPAN32;DRAM1;CDC45;ATXN1L;EIF4H;E2F2;IGF2BP3;SMIM30;E2F6;KCNJ8;CNBP;CABLES1;SYT15;TTC39C;TBX3;SUGCT;TBX2;GSTZ1;MYO1D;MFSD14B;NECAP2;EIF3M;ST7;PDCD4;CD248;TRIM38;PIK3AP1;EIF3D;RECK;SLC23A3;ECI1;RFESD;HHIP;ICAM2;ICAM3;ICAM4;MT1X;IKZF1;NUDT5;CCDC102A;CDC20;HERC5;LGALS3;EFR3A;LGALS2;MT2A;C1GALT1C1;CDC23;ADGRA2;ANPEP;BSG;FBXO4;TNFSF10;PIEZO2;TRIM25;PIEZO1;CPNE3;EIF2D;FBXO5;FBXO8;TRIM21;TBC1D22A;HERC6;ALG8;ACTN1;ALG5;GOLPH3L;ALG3;ACTN4;KCNK17;CYP39A1;KEL;MT1A;PPA2;CRISPLD2;NINJ2;MT1F;MT1G;MTCP1;KCTD14;MT1H;RIN2;TRIM10;CES1;MT1E;CETP;GRB7;EPB42;EPAS1;SDC2;LPAR1;OMA1;GSPT1;SYNGR1;RACGAP1;RRAS;PPCS;NEU1;PCK2;STAT5A;EGR1;PHETA2;XBP1;APOBEC3F;C9ORF152;REG4;SLC10A3;OSGIN1;RAB27A;NBEAL2;IGF1;PPBP;CCDC9B;BST2;NET1;EXT1;ALDH6A1;LPAR5;PTK7;CD209;LPAR6;MYO5C;ECHDC2;ECHDC3;FBXL7;SLC2A4RG;APOBEC3B;CSRNP1;NRP1;COX7B;MRPS15;ECM2;DHRS11;HIBADH;FBH1;MRPS12;CROT;TFB1M;HERPUD1;MIS18BP1;NMRK1;RAC2;SDF4;PHGDH;RAC1;HTATIP2;FCER1G;SYK;PABPC4;MST1;AGTRAP;TFB2M;APRT;RAP2C;RNF144B;CNKSR3;SDE2;DEPDC1;TAX1BP3;TLCD1;PABPC1;ARHGEF5;ATPAF1;DDR2;YAP1;TAGLN;AHCY;PCNA;MRPS33;GBA;FITM1;NEXN;HSD17B4;PRICKLE1;PRICKLE4;GNAI2;SH3BGRL;HSD17B2;MGAT1;FILIP1L;IL32;IL33;MAP3K1;TMEM176B;TMEM176A;VEGFC;KAZALD1;YIF1A;VEGFA;SH3RF2;TTC8;OTULIN;TCEA3;TACC3;IL18R1;OTC;PNPLA2;AMHR2;TACO1;C4ORF19;LOXL4;PRDM1;TTF2;NR3C1;ETS1;ETS2;ACTG2;LOXL1;TMEM263;AKR7A2;AKR7A3;DMBT1;PLAU;ENPP2;FAM3B;IGFLR1;FAM3A;NRTN;ENPP3;ENPP5;TGM2;CAST;CARD10;SPINK1;IL4R;ACOT11;SDHC;TBC1D2B;SDHD;GEM;TMEM256;SLFN11;TYROBP;SHQ1;TMEM258;PRR15L;SHPK;SCNN1A;WDFY1;PPIE;PPIB;PPIC;SIDT2;FBN2;UBA7;COX17;C11ORF1;PLD1;HIGD1A;INAVA;TMEM243;CNN1;IRAK1;TMEM248;DHRS7B;ADGRG6;LPXN;COX14;CYTL1;RHPN2;TBC1D15;VCAM1;UBE2C;RARRES2;RARRES1;CHCHD10;ADA2;HIGD2A;VIL1;NAT1;CNOT11;HOOK1;NAT2;TMEM238;BHLHE40;NABP1;PYROXD2;IL7R;MXD3;FBN1;GALK1;DYRK4;TNFAIP8;TTC23;TNFAIP6;PLEK;MS4A7;TNFAIP3;PCTP;DMKN;RERG;FYCO1;LYL1;TMEM223;EEF2K;ADGRE5;CA2;CA4;MAN1A1;GGACT;TTC31;IRAK3;TENT5C;TTC38;ETV6;ACTA2;ELF1;OXLD1;ACOX2;DPPA4;EEF1D;ELF4;ELF5;IFIT1B;ADGRF5;TMEM218;TMEM219;FAM72D;CLRN3;FBP1;ATP6V1B1;GALT;NAXE;ASAP3;SLC3A1;ADD3;AGPAT2;PSMB10;CRYZ;IFT74;GNG5;TMEM204;MKNK1;BNIP2;SLIT3;MTA3;RRM2;SLC50A1;SUOX;GALC;CCS;ACTC1;TNIP1;TCIM;POLE2;CD7;CD9;GALM;TEK;IPO11;WIPF1;MRGPRF;XYLT2;SLC4A1;SLC4A2;SLC4A4;SMC4;SMC2;NYNRIN;GJA1;ALCAM;EVA1A;GJA3;EVA1B;GJA4;DHRS4L1;DHRS4L2;MBNL1;PRKCH;CLEC11A;FNDC3B;WDR72;CEL;DEPDC1B;MTAP;DAAM2;FREM1;VPS25;CFB;FREM2;ZNF395;ANAPC16;CFI;XPC;AKAP17A;ACMSD;PLAC8;RRP7A;BLOC1S5;PLAC9;LDHA;BLOC1S1;GAR1;HMOX1;NCKAP1L;PLEK2;HLA-DQA1;FAM120AOS;PLK4;NFE2;AFAP1L2;STARD13;AFAP1L1;GRTP1;CGN;ELL2;GP9;EHD4;ADI1;PAH;CEP83;SNAI2;PAM;CDKN1C;BTG3;BTG2;CDKN1A;BTG1;SETD9;ARPC1B;SERPINA10;PYGL;SPOUT1;IFIH1;C1QTNF1;C1QTNF6;C1QTNF5;PBK;RBPMS2;TIMP3;TK1;TIMP1;TEAD2;TEAD3;DENND2D;TEAD4;HELLS;WDR36;GRAMD2B;TPI1;PLLP;ELMOD2;GNL1;FAM210B;GCHFR;HADHB;NCOR2;KAT2B;ANGPTL6;KIFC1;GAS2;RARA;GAS1;RARB;PLIN2;PLEKHO2;GRN;ADCY4;FGD2;FGD5;GPNMB;OLFML3;EPCAM;ABI3BP;OLFML1;AHSP;GPAT3;APOL3;BCHE;CKM;IL10RB;MGMT;RNLS;G0S2;NR1H3;SLC8B1;DEF6;DHRS3;AGMAT;DHRS4;SMOC2;DHRS7;IGLL1;FOSB;NUCB1;TMEM39A;COQ8A;PLP2;CEP44;NUCB2;TMEM179B;SYAP1;DEPTOR;FCGRT;LAMP3;SALL4;LAMP2;PLS3;SLC39A5;OIP5;SLC39A8;ANKRD13A;IL13RA1;PLS1;MAP2K3;TLE2;TPM4;MAMSTR;SWAP70;TPM2;SSUH2;TPM1;CHD1L;LARP4B;VRK2;THOC5;THNSL2;THOC6;TOM1L1;RAB32;RAB37;RAB34;SNRPG;FKBP2;SLC26A2;PARM1;CCDC25;GLT8D1;GLT8D2;HMMR;AEBP1;KNG1;ESPNL;FGGY;TPR;MAP3K20;DVL3;CD300LG;MPDZ;FANCI;OSBPL9;DAB2;CNIH1;INS-IGF2;P4HA1;P4HA2;CPD;BCL3;PIR;TPP1;CSPG4;REEP6;MAP3K11;CNIH4;SLC26A6;COL14A1;CPQ;ADPGK;TCIRG1;FTCD;ADAMTS5;ADAMTS1;PSTPIP2;EMILIN2;EMILIN1;HMGCS2;ADAMTS9;C8ORF88;CCDC50;PLEKHG3;PLEKHG4;PLA2G12B;CKAP2L;APOA1;RPL13A;WIPI1;CTDSP1;MEP1A;DNAJC4;PECAM1;MCM5;NEMP1;ALDH9A1;CEBPA;CEBPB;LEPROT;PLEKHH2;PLEKHH3;SMPX;MTFP1;HDAC1;PLAG1;CCDC68;VPS4B;FGL2;TTK;PDHB;CYP3A5;LMF2;RAB21;TTR;DNAJB6;MGME1;SLC35A4;CEP152;CCDC59;APOC3;MFAP4;FRAS1;P2RX4;P2RX1;MFAP2;RAB13;RAB17;EVI2B;TPT1;IFITM3;IFI27L2;IFITM1;IFITM2;TRAF3IP2;FAM89A;CALML4;C14ORF93;GBA3;IFIT1;IFIT3;AQP1;RPS6KA4;PNP;RPL36AL;RPS6KA1;MAGOH;PCLAF;TBC1D10C;PDK3;SEPHS2;SIL1;ATP6V0E1;IL1R1;METTL1;IFRD2;COG2;HLA-B;P3H2;HLA-C;P3H1;P3H4;HLA-A;SLC51A;HLA-F;HLA-G;ZW10;SUCLG2;GINM1;TLN1;CFTR;CASZ1;STXBP3;SLC35D3;MTTP;STXBP2;TWIST1;C2CD4B;LIAS;MYL12A;CD79B;HELZ2;CD79A;FAM43A;SPTBN1;TRPM4;VASP;SETDB2;PARVA;KLHDC8B;PARVB;VASN;DERA;RPS26;RPS28;SMTN;PARVG;VNN2;ZNF816;CYP2S1;TOP2A;COL18A1;ORM1;SLC44A3;SLC44A4;SLC44A2;SLC35F5;HEPACAM2;HBB;HBD;MEOX2;MEOX1;HBM;SLC22A18;CLDN23;TMED1;ERMAP;TMED6;TMED5;RAB8A;TMED4;ZCCHC24;VAV3;HBZ;EDN1;TMED9;PARP4;EDN3;PGGHG;ZDHHC12;GPBAR1;PPHLN1;PARP9;GFRA3;ITFG2;RENBP;CLDN11;CLDN10;CLDN15;RAB7B;TLR5;AVPI1;VGLL3;C1QB;DTYMK;ADH1C;ADH1B;PTGER1;ADH1A;PTGER2;TYMS;AIF1;TYMP;TCEAL8;CST3;NT5E;CHRAC1;EGFLAM;WIF1;LMNA;EMC3;SUSD3;UBTD1;SUSD6;TCEAL9;MPP1;GINS2;SVIL;TM4SF18;GINS3;SUSD2;LHFPL2;SPCS3;GSTA5;SPCS1;GSTA2;SIPA1;C1QC;FCN1;RIPOR3;FCGBP;FCN3;ITPRIP;NDUFA10;SPPL2A;CCDC28A;DOCK10;DOCK11;BMPER;FAM162B;FAM162A;ARHGDIB;C1RL;SVEP1;HADH;PHYH;HGD;IL11RA;ANXA13;LMO2;ALG13;ANXA11;NOSIP;LIFR;SHISA3;DEXI;EMCN;FANCD2;MYADM;TIMELESS;CHMP4C;RASL12;STEAP1B;ZCCHC9;LPP;EFNA4;FBLN5;EMG1;NPC1L1;PMAIP1;FAM83D;ATP5MG;CYP2J2;MLKL;UQCC2;RHBDD1;IDH2;NKG7;COQ9;CRLS1;COQ5;DAP;DIAPH2;BAMBI;PXMP2;LRP10;FGFR3;TMEM35B;SLC40A1;CLEC14A;OPLAH;YBX3;HS2ST1;CASP7;HEPH;LRP5L;CASP6;CASP4;CASP1;MFSD1;RBM7;COLGALT1;PROSER2;RHBDF1;SRGN;RHBDF2;PPP2R5A;TRPT1;DCN;DNM2;ALDH1A3;IGDCC4;OAS2;ALDH1A2;COL6A2;OAS3;ALDH1A1;COL6A1;COL6A3;MYH9;RBMS1;COL6A6;DNASE2;LTB;CDH17;RBKS;HEMGN;COLEC12;COLEC11;DDC;LEF1;ETFDH;ATP1A1;THBS2;ERICH5;UGP2;ALDH1B1;CHSY1;MCRIP2;DDT;HLX;FAM120A;PCED1B;POC1A;POC1B;HES1;BUB3;TENT2;CYYR1;GBP2;BUB1;GBP1;TCF7L1;TMEM30B;LUM;NOS3;PDX1;ANXA2R;WEE1;CAPN12;RPS6KB2;CKLF;PGAP2;PGAP3;ARAF;CLDN2;LIPA;MYLK;VPREB3;KRTCAP3;AS3MT;KRTCAP2;VPREB1;MPRIP;TDO2;TMEM88;SAMD11;C5ORF15;STARD8;TYW3;RNASE6;RNASE4;RNASE1;HDHD3;PRAP1;UPB1;SND1;EML3;EML4;RBP7;MYL5;RBP5;CLDN3;RUFY3;RBP1;CLDN7;MYL3;PSME4;PSME2;SPARCL1;MYL9;HS3ST3A1;LXN;PARPBP;ABCB7;HPN;MRPL19;CLCNKA;MRPL17;NCAPG;MRPL14;SLC5A1;IQGAP1;MRPL13;C2;MRPL11;CYB5R2;CYB5R1;HSD11B2;MRPL20;GUCD1;PCNX1;C6;C7;RHBDL2;GPIHBP1;LYN;ABCA1;NAPSA;COL24A1;ABCA6;EDEM1;LRBA;EDEM2;ABCA8;LYZ;MRPL23;COL1A1;BHMT;COL1A2;TMEM98;TMEM99;HRC;NOSTRIN;HAMP;FERMT3;PIGS;PIGT;PIGN;HEXB;TMEM51;MRPL37;PTH1R;RCSD1;LITAF;MRPL35;VSIR;LRRC1;MRPL33;TUBA1C;MRPL42;TRMT112;FASTK;FLVCR2;CTBS;CGNL1;HLA-DPA1;IKBIP;OFD1;RIPK2;ACTL6A;RIPK4;MYOF;EMP1;NSUN7;TMEM42;PTGR1;SUMF2;FAHD2B;GON7;PSMA5;VAMP8;TMEM37;MRPL51;RILPL2;CDC42EP5;CKS2;PIGK;GPRC5C;VAMP5;LYPLAL1;KANK2;C11ORF54;MYRF;LRRC17;RPS27L;CCNDBP1;PTGS2;FSTL1;STYXL1;MRPL54;UNG;PTGS1;TMEM71;MYCT1;HLA-DMB;SRPX2;UCP2;STAT4;FLNA;STAT6;FLNB;FLNC;GC;LEFTY2;GK;STAT1;TMEM64;PLXDC2;PSMB8;PSMB9;TMCO1;HEYL;TMEM59;AADAC;NRROS;F13A1;DEFB1;CXCL13;HNMT;SAT1;HDDC3;CXCL16;PABPC4L;LEPR;PMPCB;SLC25A43;SLC16A9;SLC16A3;SLC16A5;CPA3;SH3GLB1;CPA2;MUL1;OLFM4;TUBA4A;ACAP2;MAF;FRMD6;TXLNA;MAPKAPK3;SLC9A9;MAL;ROR1;S100A4;IGFALS;ROR2;S100A9;DSC2;KANK4;S100A8;KANK3;LRRC58;RNASEH2B;ECSCR;GLIS3;TACSTD2;DPT;TNFRSF11B;FOXO4;NTPCR;KRCC1;FOXO1;BCL2L12;TMEM26;SOCS1;CRNDE;SLC38A6;MBP;THEM6;SLC38A4;KL;RBPMS;DEFA3;TNFRSF10B;DCDC2;DEFA1;NFKB1;MLXIPL;PTPRB;CXCL12;RGCC;SCGB3A2;HLA-DRA;SCGB3A1;NFE2L2;SLC25A3;COX4I2;FHL2;EFCAB14;MCM10;FOXM1;NXT2;EFCAB11;ATRAID;MRPL2;ATP7B;MDK;DSE;HMG20B;DSP;RAD23A;DDOST;QTRT2;NPC2;BIRC5;DSG2;ST6GALNAC3;SLC25A5;DTL;MET;ST6GALNAC4;SLC25A13;BIRC3;NDUFB9;COL15A1;GTF3C3;PPM1M;NDUFB3;LRP5;HSD17B14;ZBTB42;PRCP;HSD17B12;CCL5;TP53INP1;SLITRK6;CCL2;PCBD1;D2HGDH;SLC25A20;AAMP;SH2B3;CTHRC1;PPP1R14A;CYB5A;MCOLN3;ERAP2;PRRX1;TIE1;NDUFA2;PRRX2;MBOAT1;CTNS;TPD52L1;MCOLN2;SLC25A37;SLC25A39;TMLHE;PRC1;MGP;PTPN6;PABPC1L;SEC24D;CCNK;TMEM41A;KDELR1;LRR1;OGFOD3;ZDHHC7;IFI35;SPATA20;ZDHHC1;IFI30;TXNDC17;ZDHHC4;BAIAP2L1;RASSF5;DHX58;ACAD11;ACAD10;ENTPD1;PAQR7;PHYKPL;SCAF11;TIMD4;HNF1B;GCAT;TM4SF1;FNDC1;IFI27;PPP1R3C;LACTB2;PPP1R3B;MXRA8;CD2BP2;TAGLN2;LAP3;MXRA7;ALPK2;KDELR3;KIF20A;KIF20B;MXRA5;PPP1R35;PTTG1IP;CD1D;EVPL;MST1L;APH1A;DSN1;APH1B;DHX32;TSPAN8;TSPAN6;SWI5;TSPAN4;CD14;ARSD;A2M;SNX5;TMEM86B;FOXF1;RCC2;ADHFE1;PCDH20;PRG2;RASSF7;PRG4;RASSF9;HSPA12B;ID1;CYSTM1;RGL2;FKBP11;FKBP14;CTSZ;KIF14;KIF12;N4BP2L1;BRCA1;KIF11;IER3IP1;CD3D;CLYBL;KIF15;IMMP2L;CTSO;SCML1;HYAL1;CTSL;SPTLC3;HYAL2;CTSK;CTSH;CTSG;QSOX1;CD36;ACADS;L3HYPDH;CTSD;LMCD1;CD33;CTSC;SBSPON;VKORC1;CD52;FOXD2;ANO6;HBA2;KIF23;CCDC117;COMMD1;HBA1;KIF22;COMMD4;ANO1;NR5A2;KXD1;CD48;KIF2C;CD44;RAMP2;ATP23;SLC43A3;DERL2;TMPRSS2;CRIP1;STX11;EXOSC6;SERTAD3;PGRMC2;RXRA;SERTAD1;STAMBPL1;CREG1;DGLUCY;GPC3;GPC4;EXOSC3;GPC6;CD55;MICA;PAK4;BCAP31;CD74;CAVIN1;PLEKHA2;CAVIN3;GCGR;RFTN1;AKR1C3;PLEKHA4;KLK11;XK;DPY19L4;RPA3;STK17B;CCNG1;ESYT1;CD69;CD68;RAMP1;FOXA3;SPC24;FOXA2;MAD2L1;FOXA1;DPAGT1;PLVAP;ACAA2;RTKN;FHOD1;GIMAP1;GIMAP2;GXYLT1;CPOX;GIMAP4;GIMAP5;JADE2;GIMAP6;MPO;GIMAP7;GIMAP8;RGS5;RGS2;CAPN6;CCND1;RGS1;KHSRP;WWC3;CAPN3;OSTF1;ACAA1;PAMR1;PRND;PDGFRB;PDGFRA;SCARA3;CD93;SCARA5;DIMT1;OSR1;ATG9A;HBE1;CYBB;CYBA;PCOLCE;SLC30A1;PROCR;TANC1;CCNE2;TMX1;NPR3;SLC1A5;DDX60;RPF2;ACACB;TOR1AIP1;RASGRP3;SPTA1;CCNB2;CCNB1;CALD1;ISOC1;PACSIN2;NPHP3;PACSIN3;PRODH;NDUFV2;WNT2;CD99;ISOC2;OST4;ARHGEF35;ZFHX3;HBG2;HBG1;ISG15;BMP5;BMP4;PAN2;BMP1;CPS1;COL5A1;FMC1;OSTC;KIF4A;COL5A2;STT3A;PHF19;LGALS3BP;LAMC3;CPXM2;HMGB2;ILK;LAMC2;MTR;LAMC1;DNPH1;AFF1;RPGR;FAM178B;BCL7C;GPER1;CPXM1;LRRFIP1;A4GALT;CYREN;SCARF2;CCDC198;HSDL2;GLRX5;ARHGEF16;BCKDHB;DARS2;PEX2;MMP9;CCNA2;RCN3;PEX7;RCN1;IRF3;MMRN1;CHDH;IRF1;IRF8;NAA38;IRF6;IRF9;TMEM45A;LAMA5;RBM47;LAMA2;PLA2G1B;MVP;PNKP;LAMA3;RRBP1;MAT2B;AURKA;CLN5;INS;HMGCL;MARVELD2;SH3TC1;BMS1;NUP43;DEFA1B;PDLIM5;RBM38;GALNT4;LAMB3;LAMB2;TAF10;ATP2B4;SOD2;MAPK13;PNKD;BCL6B;ASB9;CHPT1;S100P;CLUAP1;RBM43;LNX2;NUP37;COL12A1;ENO1;ENO3;RPL7;HOXA9;CREB3L3;SOX18;CREB3L2;HOXA3;HOXA2;HOXA6;HOXA5;SULT2A1;HOXA4;ACOT9;CUBN;SERPINF1;SERPINF2;SOX13;HOGA1;SYTL4;CPED1;KIAA1217;RNF128;GPR160;FDX1;HOXB3;SERPING1;HOXB2;RPL29;HOXB7;ASF1B;HOXB5;PRR13;ENPEP;RPN2;HOXD1;MAPKAP1;C1ORF198;ENDOD1;GLG1;PRDX3;CRACR2B;PRDX4;S100A16;PLCG2;S100A13;SERPINH1;HOXC4;SSR1;CHST14;RREB1;ELANE;SERF2;HOXC6;S100A10;GSDMD;CDK18;ST14;FZD2;FZD4;RAB3IP;RDX;TYSND1;SLC16A10;GPN2;PRDX6;GIPC1;GPR183;GIPC2;TRIP6;SSPN;HBP1;ADA;HOXD8;MYOM1;SERPINA3;SERPINA1;ELN;TCF21;ADM;HIF3A;MS4A4A;TMEM187;MYOM3;FCRLA;LFNG;TRIM4;IMPA2;TRIM5;NUF2;ANXA6;SERPINB1;ANXA1;ANXA2;SSR4;ANXA3;IFNGR1;TESC;SLC2A12;PAWR;SERPINB6;ITPKB;MS4A6A;BACE2;FAM234A;INF2;ITPKA;RGN;COL21A1;HCLS1;ENG;CCL14;ZNF593;GCNT1;AFM;AFP;TMEM164;RNF135;RPL14;GCNT3;ALKAL2;METTL7B;ZNF106;METTL7A;CCL15;AOC3;AOC1;ZNF581;F10;CCL21;NDE1;LAPTM5;FMO1;WWP1;PRSS35;WWP2;SRP68;SULF1;FMO4;FMO5;AGT;TM9SF2;TM9SF1;ABI3;RNF149;TRMT5;LPCAT3;MSRB2;ZYX;MSRB3;EEF1AKMT3;FMOD;MSRB1;HSPA1A;COL16A1;CSF3R;HJURP;PYCARD;CDH5;TUBB6;DACH1;NAGLU;CDH1;TUBB1;IGFBP5;RPS7;IGFBP4;IGFBP3;TAP1;MITF;CYB561A3;C1ORF116;MELK;ERF;ERP29;ERP27;NOTCH2;NOTCH3;ENY2;CALCRL;ABHD4;ABHD3;BRI3;CT45A3;ILDR1;AK2;AK3;C1ORF54;ITPR3;RASAL3;C1ORF53;C1ORF112;RAD51AP1;ADAP2;BAG3;BTBD3;IGFBP7;IGFBP6;SLC15A3;CD164;CD163;ATP8B4;GPR108;WFS1;CYBRD1;CYP4F12;ABHD15;RCAN1;CDK6;CDK4;ALB;CDK2;CDK1;RNF181;ESAM;XAF1;BNC2;KIAA1671;SGCE;PTBP1;SCPEP1;PSD4;C3ORF52;ZNF524;CLEC1B;SLC37A4;METTL17;SH3D19;GPX1;VWF;DTX3L;GPX3;AMT;GPX8;GPX7;C1ORF162;REXO2;COASY;INMT;PTBP3;C15ORF48;DUSP22;METTL23;ASPM;METTL25;EVC;SARS2;ZNF788P;NUMB;ANG;EIF4E2;ZNF511;SFT2D1;TRABD;SMARCD2;LUZP1;SEMA3B;ITLN1;NDNF;C15ORF39;CLEC3B;RBBP8;ZNF503;RBBP7;ACSS1;MEST;WASF2;CTNNAL1;IRX3;MND1;CFLAR;KLF4;ASS1;KLF2;PNRC2;KLF5;CBLN3;CLEC2D;FOLR1;GLTP;SLC46A3;APP;VIPR1;SPARC;ACSM3;LST1;NADSYN1;ANTXR2;LRMDA;EDNRA;EDNRB;VSIG2;CHEK2;ARL6IP4;SKP2;SOX7;B2M;TNS3;TNS1;CMC1;EBF1;ACSL5;MRPS18A;CMBL;JMJD8;RUNX3;OVOL2;RUNX1;CYP27A1;PAPPA;PFN1;PLPP3;PLPP1;GYPC;LMAN2L;MAOB;GYPB;MAOA;TEX264;GYPE;IGSF1;SMIM1;MGST1;MGST2;SMIM7;KLK6;INPP5D;LCN12;CMYA5;DPH3;MAP7;DPH5;NAALAD2;RABGAP1L;GADD45B;GADD45A;SIGLEC11;SLC33A1;DDIT4L;AMMECR1;IFNLR1;NMI;GNG12;PARP14;GNG11;PARP12;ZWINT;UBAC2;MANF;PARP10;SPART;GOLGB1;SPATS2L;ITM2B;CUTC;CLIC4;FEN1;TRAM1;CLIC3;STAB2;ADIRF;TRAM2;HINT2;SERP1;HINT3;STAB1;ZMYM6;ANKRD1;KIF13B;MAP4K2;TSC22D4;RHOG;BTN3A3;NME4;BTN3A2;RHOC;RHOD;IL17RB;RHOA;CEACAM1;MDFIC;CEACAM6;MMP23B;TNNT2;RHOJ;TFF3;ALDOA;PRMT9;DNASE1L3;RHOQ;PAPLN;RASIP1;PBLD;NPW;CTNNA1;TBL1X;AAMDC;MPZL2;GDF15;FAH;PODN;LYVE1;LILRB5;TJP1;KRT19;TPPP3;KRT18;AXL;DLC1;TRIP10;TRIP12;GHRL;TJP3;TJP2;TOMM6;GALNT12;STEAP3;GOLT1A;NRK;TMEM140;MANEA;TMEM141;TMEM144;CHCHD5;SYDE1;ARHGAP42;PTTG1;NUSAP1;SIRPA;MALRD1;PDE8A;TMEM14B;TMEM14C;CADPS2;UNC5CL;ANGEL1;TOMM34;CGRRF1;PDIA6;PDIA5;SGO2;TMEM134;DPM3;COL4A2;ILVBL;COL4A1;SELENOP;APLNR;STEAP1;ISCU;AKNA;KLRB1;DNAJC22;LTBP4;DTX2;LTBP2;ARHGAP17;LTBP3;NID1;ADIPOR1;ARHGAP15;NID2;COX7A1;ZFP36L2;STK3;ZFP36L1;DPP4;TMEM123;TMEM125;MAN2A1;MYH11;STIL;HSPA4;TGFB3;EPHX2;ALYREF;EPHX1;HSPA6;DNAJC12;ARHGAP28;SSC5D;HSPA2;SMAD6;ARHGAP25;SMAD5;ACSF2;ARHGAP24;SMAD7;NFKBIA;KIF18A;ARHGAP30;TP53I3;FES;DNAJC10;TMEM119;SRPRA;TGFBI;DOCK6;DOCK8;HSPB2;SLC2A1;HSPB1;SLC2A2;PKD2;SGSH;CKS1B;TMEM100;HEBP1;TMEM101;ENOSF1;KYNU;NAPRT;CYP4V2;NFKBIZ;GMPPA;TMEM109;HIBCH;ABCC3;ABCC4;EGFL7;EGFL6;DESI1;AQP12A;DESI2;FGG;ARAP3;ARAP1;SENP2;FGR;TGFBR3;ARHGAP10;EHHADH;HKDC1;PDE5A;MNS1;DOCK2;DOCK1;B4GALT4;GCOM1;RGS18;SASH3;PON3;CD163L1;HPGD;PON2;GMPR2;PON1;SELENOF;ERBB3;PRRG2;REPS2;LRIG3;S1PR3;SASH1;CMTM7;RWDD1;CMTM8;STN1;ZNF185;CMTM6;SPRY4;ARID3A;HSPE1;SGPP2;DLK1;POMC;MEIS1;GNPDA1;PIK3IP1;XPNPEP2;PMP22
NP3 Neural Progenitor Cell-Enriched Genes PMID30078729	2233/3251	0.9999900952782257	0.9999978559094117	0	0	0.5815577925017931	5.7601966570330525E-6	GMFB;TFRC;ITSN1;LOC728392;NDST1;DPYSL4;CAPNS2;DPYSL5;PRKACG;AKT2;FGFR1OP2;GPBP1;ANKFY1;PRKACA;PRKACB;WLS;FNBP4;ATG3;CACNA2D2;RC3H1;RC3H2;LARS2;ZC3H11B;EWSR1;ZC3H11A;FAR1;SF1;RABL6;SLBP;URI1;SET;SAR1A;ZNF22;BAZ2B;ZNF24;LARP1;RDH11;PRELID3B;GSTM2;PRPF38B;CCZ1B;TIPARP;NCAPH2;NR2F1;LARP7;PBX2;NR2F2;L1CAM;PBX1;TBL3;AGO3;PKIA;C6ORF89;FAT1;FXYD6;SFXN1;DZIP1;DZIP3;GSTM5;C19ORF48;NUDT4B;SNX12;SNX13;ARHGAP5;MECP2;MED12;SMPD3;NHSL2;MED13;SMPD1;TCP11L2;DLGAP1;JAK1;DLGAP4;CNOT6L;DUSP1;METRN;KIAA1143;EPS15L1;FOS;DUSP8;BAZ1B;MED27;MED29;SETSIP;PHF20L1;TMEFF1;MED21;ERGIC3;PAFAH1B3;CACUL1;ERGIC2;CHST2;PAFAH1B2;ERGIC1;ECHS1;SZRD1;OAT;GSTP1;NIP7;ODC1;SNX25;ZSWIM8;STX5;ZSWIM6;TP53I11;JAM2;JAM3;ATAD1;MBD4;ZNF462;EGLN2;MBD1;DAB2IP;KIAA2013;SNX19;ETNK1;TAOK1;TAOK2;ADGRL1;PKN2;YPEL5;ADGRL2;FRYL;YPEL3;LIMS1;MTCH1;PDCD6;ATN1;PLOD2;IL1RAP;MSI2;CASC3;ATP12A;FBXO21;FBXO22;LAPTM4B;TOM1;NUDT19;KMT5B;CIR1;KMT5A;ZNF445;FADS1;EIF2S3B;BNIP3L;FBXW8;EIF1AY;EIF1AX;STX8;FBXO11;SRCIN1;ATXN2L;DMTF1;SRSF4;SRSF5;SRSF6;SRSF7;ARL8A;ARL8B;FTL;GRIA1;KMT2E;FTO;GRIA2;KMT2D;DLX1;INO80B;KHDRBS1;DLX2;INO80D;KHDRBS3;UQCRB;KMT2C;BOD1L1;CORO1B;CORO1C;RAP1B;ARL17A;MOBP;G3BP1;ZNF428;ZKSCAN3;PGK1;ZKSCAN4;NAE1;API5;BOD1;FUS;OGA;ARPC4;ARPC5;UCKL1;SON;NACA;SP3;DMXL2;BOD1L2;ACO1;ACO2;MNAT1;LRCH3;SP9;OGT;NOP10;SNAP25;ONECUT2;NUMA1;APIP;PTEN;ACP2;ARL5A;YAF2;BCAS2;BCAS1;EIF5A;SMIM14;EIF5B;CERS5;ATRX;MSL2;ARFGAP1;ARL4A;NEMF;TMBIM4;SYF2;C1D;PCCB;ETF1;TMBIM6;TOP1;CERS2;BECN1;SNAP47;ROCK2;SRF;SRSF1;LENG8;U2AF1;SRI;MLLT3;SRM;ZNRF1;U2AF2;NNAT;PHKG2;UBQLN1;EIF4H;IGF2BP1;E2F3;FYN;SMIM30;DRAM2;TSPOAP1;EIF4E;TRIM44;EIF4B;E2F8;HNRNPA0;NTRK2;NOP58;MARCKSL1;SSB;PCDH9;CNBP;NTRK3;TXNL1;MAP1LC3B2;CDC5L;EXOG;EFR3B;MFSD14A;NECAP2;EIF3M;SUCLA2;TSPAN13;SYT11;OCIAD1;PDCD4;TRIM35;EIF3E;STUB1;ATXN10;EIF3F;EIF3C;EIF3D;TRIM33;UNC79;SMARCB1;MTFR1L;RCBTB1;ACTB;IKZF5;NUDT4;HERC2;TRIM28;HERC1;SNRPD2;BSG;CDC27;FBXO3;EPC1;CPNE3;EPC2;SNRPD3;FBXO8;ATP6V1E1;ATXN7L3;ATP6V1G1;SMARCC2;KCNK13;TALDO1;ACTN4;PPA1;SUB1;CDC37;KCNQ2;ADGRB1;CSNK2B;FAM76B;EIF1B;TRIB2;MYCBP2;SDC3;CEND1;GSPT1;MBTD1;NEU4;SARAF;APOD;ATP6V1C1;EGR1;XBP1;BSDC1;MYO5A;NTAN1;SMARCA2;IFFO1;MED13L;NDUFAF8;NDUFAF7;CDC16;ECHDC1;RANBP10;NDUFAF3;FBXL3;FBXL5;COX7B;CSRNP3;MRPS14;FBH1;MRPS11;MRPS12;GRIK3;COX7C;SH3RF1;HERPUD1;PTMS;PPP3CA;ACTR1A;MAP1LC3B;NUDCD3;ACTR1B;PCLO;AKAP11;NUDCD2;ODR4;OTUD6B;SDF4;RAC1;SPTAN1;COX8A;EIF5AL1;CAP1;PCYT1B;PBRM1;ATMIN;MRPS25;MRPS23;PRPF40B;CACYBP;GAB3;PRPF40A;TOX4;SLTM;ZADH2;CNKSR3;CANX;SDE2;TAX1BP1;PABPC3;FAM193B;MICU3;ARHGEF2;PABPC1;EEF1E1;PCNA;CAB39;MRPS36;MRPS34;GNAI3;COX5B;PRICKLE4;GNAI2;PCNP;SH3BGRL;ORMDL2;DYNC1H1;PNPLA8;GAD1;TMEM176A;DDTL;GAD2;TTC1;HYPK;VEGFA;KLHL9;PDCL3;ITCH;NOL4L;TTC5;NDUFAB1;TTC3;TACC2;KIAA1958;ACTR10;NARF;ICE1;ZFAND6;ZFAND5;WASHC2C;UBE3A;UBE3B;COX6A1;NR3C1;UBE2Z;CELSR2;TMEM263;IGF1R;ACTG1;WASHC2A;EEF1B2;AMMECR1L;GNPTAB;PPIP5K2;DENND5A;ENPP5;TMOD2;CASK;SDHC;SDHD;POU3F2;POU3F3;COX6B1;EEF1A1;ADAM17;TMEM256;TMEM258;CARD19;DNAJB11;RPP21;WDFY3;PPIG;TBC1D23;PPIB;FBN2;COX19;DDX6;DDX5;TSG101;COX16;NDUFB10;PLGRKT;NDUFB11;DIABLO;DDX1;COX17;HIGD1A;CNN3;CACNA1G;TMEM242;ADGRG1;GRK2;TBC1D14;COX14;LLPH;TBC1D16;PDHA2;UBE2H;UBE2I;AUTS2;SYT1;CNOT10;HOOK3;UBE2A;HIGD2B;HIGD2A;IFT20;AHI1;TMEM234;NASP;TMEM237;UBE2S;GNB2;MKRN1;BHLHE40;GNB4;UBA2;UBA1;AMOTL2;DEGS1;TCF3;RNF103-CHMP3;UBE2K;COX20;RERE;LDB1;PINX1;DPY30;MYSM1;RND3;PITPNC1;LMNB1;TTC28;FYCO1;TMEM223;RB1CC1;ZIC1;DACT3;PDPK1;NAV1;EPN2;EEF1G;ELF1;RER1;SETBP1;ACOX1;EEF1D;LDAH;OTUB1;RALA;NAXE;ANKS3;ASAP3;AGPAT1;RNF4;RNF5;ADD1;RNF2;ADD2;GNG3;CAND1;MTA1;GNG2;GNG5;OXCT1;SV2A;MVB12B;POLD2;TRA2A;BNIP2;MTA2;TTC14;CDK11A;BNIP3;YY1AP1;CDK11B;CCS;CD9;SLIRP;VPS29;ANKLE2;RRP1;SMC5;WDR83;HNRNPR;PHAX;SMC6;SMC3;PHB2;EPS8;GJA1;ALCAM;TFG;ZMIZ1;ZMIZ2;CSPP1;LUC7L;AP1S1;VPS36;DDX17;MBNL1;AFAP1;HCFC1;NUP93;DAAM1;PARD3;HECW1;MAP1A;SRFBP1;VPS25;ZNF397;ANAPC16;CTBP2;RPS4Y1;ARPP19;ADH5;ANAPC11;LDHB;LDHA;POM121C;BLOC1S1;FLRT3;MCMBP;PCDHA4;NUP88;VPS16;NDFIP2;PRELID1;NDFIP1;PHC1;SNAPIN;HOMER2;PLK2;SETD1B;RMDN1;MEX3C;POU6F1;GNPTG;SQLE;MEX3B;EHD3;MEX3A;HNRNPF;PPT1;ATG2B;CDKN1C;CEP57;MOCS2;SETD2;SMG1;BTG1;ARPC1A;PHF6;WDR43;SMG6;TIMP2;ELOB;ELOC;CIC;JARID2;TEAD1;TIMP4;CEP68;TPI1;WDR37;ELMOD3;ASH1L;FAM126B;WDR33;HADHB;NCOR2;NSA2;TUBB2B;ZEB2;AEBP2;MTF2;TCP1;EXOC4;EXOC3;EXOC5;KIFC3;EXOC1;GRAMD1A;GRN;WDR26;RNMT;TIMM9;SPTY2D1;PAPSS1;NSD3;PPP1R2;RPS15A;GPAT4;UBN2;NSD2;PAIP2;LDLR;RUNX1T1;YTHDF1;YTHDF2;YTHDF3;KIDINS220;CSNK1A1;PBDC1;PCGF2;DHRS1;GATM;DHRS7;PHF5A;NFIA;JKAMP;PLP1;NUCB1;ANKRD13B;RAB3C;POGLUT1;TMEM179B;GTF2B;UBP1;PARK7;TMEM131L;RPL10A;TM7SF3;IPO5;EDC4;PPP1CB;NPEPPS;PPP1CC;IPO9;MPC1;CFL2;CFL1;PAPOLA;ZNF326;HMGN3;ANKRD13A;IFNAR2;RAB2B;TLE3;USP7;SERF1A;SUPT16H;SERF1B;TLE1;TPM4;TPM3;THOC1;GOLGA8K;THOC2;VASH1;FAM91A1;PGD;THOC7;THOC6;PYGO2;GOLGA8B;ILF3;KAT6B;MORF4L2;KAT6A;SNRPG;AAGAB;PHIP;SNRPE;SNRPF;STAMBP;FKBP4;FKBP3;CSNK1G2;SNRPA;IFNAR1;BRSK2;FAM114A2;INSIG1;GLT8D1;UBR1;ORC4;DDRGK1;ORC2;UBR5;PLXNA2;PLXNA1;SRGAP2;SRGAP1;PLXNA3;TRAPPC2;COA3;C8ORF37;EIF2B2;TRAPPC1;TMEM132A;SLC4A10;NSG1;NBDY;SCRT1;COPS4;GOLGA6A;REEP1;BCL9;GOLGA6C;CNIH1;GOLGA6B;NBEA;NSG2;P4HA1;GOLGA6D;REEP3;LHX6;PLXNB1;RAB5A;C8ORF33;CNIH4;BCL2L1;COPS9;BMPR2;AMD1;KIAA0100;SYNE2;TRO;LBH;AP1G1;PHACTR3;UBTF;IDH3B;TLK2;WDR6;PHACTR1;EIF2B1;CCDC50;CDADC1;HMGCS1;RFC2;RPL13A;EDF1;BPGM;SMC1A;PKM;DNAJC5;POLR1C;LANCL2;LCORL;MTPN;RAB1A;HDAC2;NUFIP2;HDAC1;VPS4B;EI24;VPS4A;TULP4;PDHB;FBXL20;STOX2;HECTD1;DNAJB6;SVBP;RAB24;DNAJB9;ZNF740;POLR2L;SLC35A2;SLC35A1;IDH3G;AMFR;CCDC59;CYP51A1;RPRD2;ASXL1;DNAJA1;RAB10;TNRC6C;RAB14;MFAP3;RAB12;ASXL2;DNAJA2;MFAP2;RAB18;CEBPZ;SNRNP48;NECTIN3;POLR3K;TPT1;TNRC6A;TNRC6B;VEZT;PANK3;FAM89B;PITPNB;ZMYND8;GBA2;KIAA0930;RPS15;PNN;RPS17;RPS16;RPS19;RPS18;RPL36AL;MAGOH;LONP1;RPS10;PDK1;SRRM4;ATP6V0E1;C17ORF49;ARRDC3;GPR37L1;CRNKL1;MAPK8IP3;MAPK8IP1;SIK3;SUCLG1;BLZF1;MACF1;MAGED1;DCUN1D1;HTATSF1;MYL12A;MYL12B;STRIP1;UGCG;FXR2;PDCD11;ZNHIT3;ZNF821;TNRC18;TRPM7;ARGLU1;SPTBN1;ZRANB2;MAGEE1;RPS26;RPS25;RPS28;RPS27;RPS29;CCSER2;RPS20;RNPS1;RPS21;RPS24;RPS23;ZCCHC12;TOP2B;UBXN1;CITED2;NKAP;RSF1;ZCCHC18;MAGT1;SIPA1L2;ZCCHC17;SPPL3;ZCCHC14;ROBO1;XPO1;CLDN25;SLC22A17;SEC61G;DNER;TMED3;TMED2;SEC61B;HRAS;RAB8A;RALGPS2;PSENEN;PARP6;ZYG11B;TMED9;RAB6C;ZER1;PARP1;GP1BB;PPHLN1;ZDHHC11;ZDHHC17;CBFA2T3;ZDHHC14;ITFG1;CLDN11;HNRNPH1;CNEP1R1;FYTTD1;RGPD6;RGPD5;RGPD8;ZDHHC21;PTN;ZNF3;RGPD2;RGPD4;RGPD3;PPP2CA;TCEAL8;CST3;PURA;AMN1;CHRAC1;EMC2;EMC3;SUSD4;UBTD2;SUSD6;APBB1;EMC7;TCEAL9;RTRAF;UBL4A;ATP5PF;ATP5PD;MYEF2;NFYB;ATP5PB;XPO7;LHFPL3;SVIP;ATAT1;SPCS3;MPHOSPH9;SPCS2;SPCS1;ATP5PO;RAB9A;COPG1;MPHOSPH8;APBA2;MPHOSPH6;RIPOR2;NDUFA13;NDUFA11;KDM1A;NDUFA12;NDUFA10;SPPL2A;CWC25;CCDC28B;CNDP2;DOCK10;ARHGDIA;COTL1;TRAPPC11;HADH;RALBP1;KDM2A;TRAPPC2L;LIG1;KDM2B;TRAPPC2B;ATP1B3;TRPC4AP;SHISA7;PRPF6;HGS;CHMP4B;MATR3;XPR1;ZCCHC8;ZCCHC7;COPA;COPB1;CAMSAP1;CAMSAP2;EMG1;EFNB3;RPRD1A;ATP5MG;ATP5MF;ATP5ME;BPTF;KLHDC2;CPSF7;CBX6;CBX5;CBX4;UQCC2;CBX3;NONO;IDH1;CPSF2;CWC15;EIF2S1;EFNA2;CHMP2A;BLMH;DYNLRB1;SAE1;COPE;FGFR1;GPSM1;KDM5B;KDM5D;THRA;DBI;YBX1;YBX3;IRF2BPL;RBM3;RPS4X;SNAPC5;SPRED1;DBP;PPP2R5E;CASP3;MFSD1;RBM7;RBM5;RBM6;PROSER1;AKTIP;SPATS2;RPS3A;GAP43;DDAH2;THRAP3;CDH13;PFDN1;PFDN2;TMEM9;PFDN5;KDM3B;NRXN1;ETFDH;NRXN2;ATP1A2;ATP1A1;LIN9;GNA13;NXF1;FAM168B;FAM168A;UGP2;DDT;FAM120A;BUB3;MAPK6;HES5;OPCML;TMEM30A;DEK;PPP2R3A;SLC4A7;SLC4A8;KANSL1;RPS6KB1;CDK2AP1;PAXBP1;LPIN1;CSNK1A1L;CYBC1;PID1;EHMT2;ZNF292;ARAF;RBPJ;ATP5IF1;PSMD8;PREX1;PSMD9;NSDHL;SAMD14;KRTCAP2;PSMD6;MPRIP;PPP4R2;PSMD2;GABARAPL2;STARD3;GABARAPL1;RBFOX2;C5ORF15;ZNF281;DNTTIP2;DICER1;SCAMP1;SCAMP3;SCAMP2;EML4;FAM133B;DDX39A;DDX39B;PSME4;CDIP1;TBPL1;PSME2;UQCRC2;CGGBP1;HACD1;MTMR3;MRPL19;MRPL17;AGAP4;MRPL14;MRPL15;HACD3;MTMR4;HACD2;MRPL13;MRPL11;PCNX3;MRPL20;PRKAR2B;GRPEL2;HMGXB3;ZNF266;EDEM3;MCTS1;CADM3;C5ORF34;CADM4;ZNF260;TMA7;MRPL28;BBIP1;MRPL21;EIF1;COL1A1;MLLT11;MRPL30;MLLT10;UCK1;PSMG3;DCHS1;PSMG2;FERMT2;EZH2;ARF3;ARF4;ARF1;TUT7;TUT4;RPLP0;MRPL36;MRPL34;MRPL33;PIGX;MRPL41;TRMT112;TUBA1B;LMBR1;TUBA1A;FASTK;RPLP2;SH3BGRL3;UPF2;LRRC45;ELOVL5;LRRC49;PGAM1;ELOVL6;DYNLL1;DYNLL2;RBSN;MRPL46;MRPL43;MZT2B;PSMA5;FAM222B;MZT2A;PSMA3;MRPL51;PSMA4;VAMP7;BDH1;PSMA1;PELI1;PIGK;C5ORF51;VAMP2;ARF6;FH;RNASEK;TMF1;ZNF518B;SRRT;SEZ6;RPS27L;CCNDBP1;FSTL1;GGA1;PSMB4;PSMB5;PSMB2;PSMB3;PSMB1;AP2S1;FLNA;RPS27A;SRSF10;YKT6;SRSF11;NKTR;MDH1;PET100;MDH2;USP9X;USP9Y;YLPM1;TMCO1;TMEM60;LETM1;TMEM59;FABP5;PSMC4;FABP7;PSMC1;SERBP1;C18ORF32;UBAP2;RPL22L1;C11ORF58;UBE2D2;UBE2D1;CRAMP1;OSBP;STK16;LEPR;PMPCB;PIM3;SH3GLB1;SLC38A1;AREL1;S100A1;VPS33A;UBE2E1;UBE2E2;PRPF4B;RBX1;ACAP2;MAF;RBMXL1;SLC9A9;FSCN1;SLC25A52;MAL;SLC25A51;ANAPC5;SNRNP200;KIAA0408;ANAPC1;ANAPC2;C11ORF96;LRRC58;RNASEH2B;FBLIM1;ARL3;ARL2;ACAT2;ACAT1;NPAT;SBNO1;ATXN2;ATG101;STK38;ZNF664;SLC38A2;SOCS4;QKI;GGCT;PTPRD;AAK1;MDM2;PIN4;TMEM18;ZNF512B;SLC25A3;CELF1;CELF2;CELF4;CELF5;SUMO4;MRPL2;FSD1L;SUMO1;MDK;PMEPA1;MRPL9;ZNF644;ERC1;DNM1L;ERC2;PPP1R12A;DST;NDUFC2;NDUFC1;VEZF1;VPS37B;DDOST;NT5C3A;QTRT1;GIGYF1;NPC2;ZNF638;BIRC6;SLC25A5;PPP1R12C;SEC22A;SLC25A4;PPP1R15B;GTF3C2;NDUFB9;NDUFB8;NDUFB7;NDUFB6;PPM1L;NDUFB4;MAK16;NDUFB3;NDUFB2;FOXK2;MFF;CXXC5;LRP6;PPM1G;PTPRZ1;TP53INP2;FCHO2;CDC37L1;SH3BP5;SAP18;AAMP;SEC23B;CYB5A;PPP1R14B;NDUFA6;NDUFA5;NDUFA4;MGA;NICN1;NDUFA2;HIP1R;NDUFA1;MBOAT2;RPL23A;MCOLN1;ATOX1;NELL2;NOVA1;PTPN5;SMAP1;VPS35L;EIF4A2;AHCYL1;CCNI;EIF4A3;RTCB;JMJD1C;THUMPD3;GCC2;ZDHHC7;CCNC;TXNDC17;CCAR1;KIF21A;CCNL2;KIF21B;CCNL1;SEC62;EPHA5;EPHA7;SCAF11;NSMCE2;NSMCE1;ANK2;ANK3;PISD;CCNY;ULK2;PREB;TAGLN3;CTXN1;MMADHC;PCDH10;FOXG1;CTR9;SUPT4H1;PIK3R1;BRCC3;APH1A;ZNF706;PPP1R2B;PCBP4;TSPAN6;DHX36;MIER1;SWI5;RAB11FIP2;AAR2;SNX6;SURF1;XRCC4;PPP1R21;RCC2;ST8SIA2;INTS2;PNMA8B;ARMC10;RPL27A;WNK3;INTS4;RETREG2;CALM1;CD24;SCN2A;INTS8;RGL2;INTS14;PTPRS;PPP1R11;GPAA1;CETN3;PTPRO;WASL;BRCA1;BMI1;N4BP2L2;MYDGF;RSRC1;HNF4A;ENC1;DHX15;REV3L;ARIH1;CTSD;NDEL1;ACAD8;VKORC1;CCT2;GRIPAP1;SEC13;CCDC116;NCOA5;STARD3NL;MMD;ZFR;COMMD2;AKR1A1;COMMD1;RGMB;COMMD4;PDRG1;NR5A1;IMMP1L;MN1;CTTN;G2E3;DBN1;RABGAP1;TMPRSS5;SATB1;DERL1;DERL2;CRIP2;NEDD8;PGRMC1;SERTAD2;CAMK2N1;GPC1;HEATR3;GPC2;CCT8;HEATR6;PAK2;CCT5;EXOSC1;CCT4;NPDC1;TSNAX;YIPF5;HUWE1;RSRC2;KIF26A;CCNG2;CCNG1;MIDN;RTKN;CD81;PHRF1;CAPN7;KIF5C;KHSRP;KIF5A;PALM;BANF1;ACAA1;ARHGEF40;ARID2;SBF2;SH3GL2;SLC30A7;G6PD;LMTK3;SSU72;WBP11;ATAD3B;ATAD3A;RUNDC3A;ATAD3C;TMX4;TMX3;HNRNPUL2;TMX1;SBDS;PSMD10;RTN3;RTN1;PSMD11;RBM8A;PSMD14;YTHDC1;SEL1L;SLC1A2;ATP5MC3;PDS5B;KIF3C;NDUFV2;GCN1;IVNS1ABP;OST4;PRNP;ZFHX3;CACFD1;PHF12;CCZ1;KLHL24;SUPT5H;ZFHX4;CLK4;ANKHD1;CLK3;CLK1;AFDN;BMP1;OSTC;STT3A;CYCS;STT3B;LSM14B;DDX3Y;RBM28;GSK3B;RBM25;RBM26;DDX3X;CHD8;HMGB2;DDX42;CHD5;HMGB3;PSIP1;ILK;CHD4;ARHGEF10L;CHD3;SOBP;CHD1;RPGR;SEC61A1;NPTN;UQCRFS1;RBM33;RBM17;NAA30;RBM15;DYNLT1;RBM18;BUD31;DDX55;PEX2;CREB3;SFPQ;LMBRD1;NDUFS8;UBE2R2;NDUFS6;PPDPF;NDUFS4;NDUFS3;NAA35;NAA38;EAPP;RBM22;DCTN5;MVK;DCTN2;DDX24;PNKP;TAF9;CRMP1;DDX21;RRBP1;TAF1L;HMGCR;CLCN3;TAF1D;TNKS2;ATP5MGL;CFAP20;SMNDC1;RBM39;CHURC1;GALNT1;ATP2B4;PDAP1;ATP2B1;SOD2;CHFR;U2SURP;UQCRHL;MAPK10;SBK1;KATNBL1;ACIN1;QRICH1;NAA15;CCDC174;R3HDM1;RAN;R3HDM2;RPL4;RPL3;RPL32;MYT1L;RPL31;TRRAP;TRIL;STMN2;STMN3;STMN4;RPL8;BACH1;DCAF7;BACH2;RPL6;RPL7;RNF114;RPL36;RPL35;RPL38;RPL37;DIP2B;MPV17;RPL39;NFRKB;IAH1;WSB1;SOX11;SOX12;NISCH;RPL24;RPL27;NHLRC2;UBA52;PRR13;OSER1;POM121;MAPKAP1;NEDD4L;ATXN7L3B;VPS26A;GLG1;PRDX3;PRDX2;ABR;PPP3R1;PPP4C;STMP1;NKX2-1;SERPINH1;SSR1;ZNF148;SERF2;NR2C2AP;CDK19;FZD3;RPL41;CHKB;ST13;RDX;UPF3B;BRAF;PRRC2B;PRRC2A;FA2H;SLC6A6;GPR180;HBP1;CDK14;CPEB2;PRR36;CLTC;ING1;ING4;TRIM8;CSRP3;ING3;PIP4P1;TMSB4X;TRIM2;TMSB4Y;TRIM3;SPIN1;AP3S2;GPRASP1;GPRASP2;BRD2;SSR4;SSR2;SSR3;TCF12;TET2;TIMM22;RNF167;AFTPH;TET3;PLCB1;CCDC90B;RNF165;SF3B5;PLPPR3;RPL12;RPL11;TIMM13;LMAN1;SRP72;LMAN2;RPL14;BRD9;ZNF106;RPL15;AGA;BRD8;RPL18;SF3B1;RPL19;BRD4;NMNAT2;ADAT3;GTF2H5;MZT1;KTN1;TM9SF2;ERP44;RNF145;RYBP;ABI2;TMEM159;ABI1;RLIM;ZNF579;UHRF1BP1L;CTNND2;FMR1;HJURP;YEATS4;BZW2;MAEA;TUBB3;GRB10;TMSB10;PNISR;SEMA6C;IGFBP5;RPS7;IGFBP4;RPS5;SEMA6D;IGFBP2;RPS6;GTF2F2;ARMCX3;ST7L;ARMCX4;ARMCX2;ARMCX5;ERF;ERP29;ERH;ANKRD17;ENY2;MINDY1;BRI3;MINDY2;CUL3;ANKRD12;NATD1;CUL1;ITPR2;ABHD6;KLC1;PHF21B;BAG6;ZFP57;BTBD1;PITRM1;BTBD3;NDN;MPDU1;CD164;TOR1A;NACA2;TVP23B;TVP23C;LSM3;ZZEF1;CHERP;LSM8;CDK8;NSFL1C;CNOT6;LSM7;CDK7;GON4L;MAFB;CDK5;CNOT1;CDK4;CNOT2;RCAN2;CNOT3;SERINC1;ZNF532;EIF4G2;RNF187;RNF10;RNF11;RNF14;BRK1;C1ORF174;DUSP11;INSL6;PTBP1;SIN3B;SGCB;SIN3A;PGPEP1;AMH;PDCD6IP;GPX4;DNMT3A;ZFP91;RANGAP1;REXO2;PTBP2;PTP4A2;TRAF7;SMDT1;TRAF4;ZNF516;RPL37A;EVL;ZNF512;EIF4E2;SFT2D1;NLGN3;GTF2A1;GTF2A2;NLGN2;WBP2;LUZP2;SEMA3D;RNF38;RPL36A;MESD;FZR1;DCAF17;RBBP4;CHADL;RBBP9;ZNF503;RBBP6;SNRPB2;RBBP7;WASF1;CACNG2;MEST;UGGT1;CTNNAL1;RNF20;SMARCE1;SPAG7;TXNRD1;ADRM1;SEMA4C;RPL35A;DDHD1;CDC42BPA;PNRC2;MARCKS;NIN;KLF6;SLC24A5;METAP1;METAP2;APP;SPARC;ARL6IP1;SOGA1;GOLGA2;ZNF609;ZNF608;RUSC2;DPF2;UBAP2L;SOX6;KIFAP3;GLUL;GOLGA7;SOX4;SKP1;BROX;SACM1L;PTOV1;MRPS18A;CARHSP1;COX7A2L;RRAGC;AKAP9;VDAC2;VDAC1;PFN1;PLPP3;CUTA;BEX3;GPM6A;BEX2;TBCEL;BEX1;TMEM161A;ANP32A;IGSF3;SMIM7;GNG10;SGPL1;SPAST;INPP5F;MAP2;DPH3;MAP6;GPM6B;SCAI;SRPK2;FIS1;RABGAP1L;BCL11B;BCL11A;INSR;KNOP1;KTI12;ZWINT;MANF;SRPK1;CCT6A;CCDC88A;STAG2;SESTD1;GOLGB1;ANP32D;RTL8A;TMCC1;ITM2A;ITM2B;BAP1;RTL8B;RTL8C;CLIC4;DAZAP1;HNRNPCL1;HNRNPCL2;GDI1;HNRNPCL3;OLA1;VLDLR;HINT1;SERP1;PCF11;ZMYM5;PRMT2;CAMLG;TSC22D1;STRBP;PRMT3;TSC22D2;NME3;RHOC;RHOA;RAB33B;RHOB;FRG1;B3GNT2;MAPT;ALDOA;MAPRE2;AKAP8;CXCR4;UQCR11;TRAK2;ATP5F1A;ATP5F1B;CTNNA1;MAP4K5;MAP4K3;MPZL1;RANBP2;SUZ12;AP3D1;ERBIN;ATP5F1C;ZDHHC11B;ATP5F1E;ERG28;PRPF39;TOMM7;TRIP12;TOMM5;ZNF354C;CDK5R1;WASHC4;POGK;HDLBP;ARID4A;ARID4B;NUCKS1;TOMM20;ARHGAP35;CMIP;TOMM22;EFTUD2;FBL;CHCHD2;BASP1;CHCHD1;TMEM14C;PDIA3;PAM16;APLP1;TOMM34;PPP4R3B;KCTD4;PDIA6;ALDH3A2;DPM2;DPM3;MAU2;LMX1A;SELENOS;TBL1XR1;SELENOW;SCG3;HDGFL3;NTM;COX7A2;DTX3;ARHGAP12;DPP3;ZFP36L1;ARHGAP21;CASKIN1;ATP6V1H;ZC3H13;MARK3;MYH10;PDZD8;ATP6V1F;SMAD2;HSPA8;ACBD5;HSPA5;SMURF2;HSPA4;DNAJC11;TBCA;SMAD5;AZIN1;DNAJC18;ARHGAP33;ARHGAP32;SRPRB;CLASRP;ACBD3;NFKBIB;B4GALT3;USP36;DOCK7;USP34;ELAVL4;CTDSPL2;USP39;ELAVL1;ELAVL2;ELAVL3;SENP6;ZC3H7A;PDE4B;VHLL;PCDHGA7;USP47;USP48;KLF13;ABCC5;LATS1;AGAP6;AGAP5;CHMP3;CHMP5;TSEN34;USP15;POLDIP3;WIZ;SELENOK;TOB1;STRN4;IWS1;STRN3;SELENOH;IGFBPL1;RMND5A;BPNT1;NCAM1;ABCF2;CLASP1;CLASP2;ABCF1;IGBP1;RWDD1;WTAP;USP20;CMTM6;SGTA;HAGHL;PDE4DIP;HSPE1;GDAP1;MEIS2;RMC1;NAP1L4;GNPDA2;XPNPEP1;SCD;SSBP2;ZPR1
Genes Down-Regulated In Expression In Friedreich Ataxia iPSCs-derived Neurons Vs iPSCs GSE65399	2226/3250	0.9999900958339688	0.9999978559094117	0	0	0.5750485995772309	5.69540501038336E-6	ATF1;TFRC;TESK2;ACCS;F11R;SPIB;COMTD1;ALKBH4;RAVER1;C19ORF53;CKMT1B;MTERF1;SMCO4;KRTDAP;ATG3;TSTD1;DHDH;ZNF16;CD2AP;SIGIRR;LARS2;SCO1;SPINT1;SCO2;TMEM126A;ORAI1;PLBD1;FAR2;TMEM126B;CLOCK;SF1;RABL6;ZNF28;CDCA2;CRABP2;CDCA4;SHMT1;CDCA5;CDCA7;PDGFA;PLA2G3;ZC3HAV1;LYPD5;LYPD6;PLA2G7;DEDD2;C12ORF56;RHOT2;LARP1;ADAMTS19;AFMID;RDH14;LTA4H;C19ORF33;ATRIP;ATG5;JUP;CCZ1B;MTERF3;MAGOHB;PBX1;MOV10;TBL3;LAS1L;AGO2;SFXN4;NANOG;FXYD5;LGMN;C19ORF48;ARHGAP8;MTMR12;TFCP2L1;ARHGAP4;OSBPL10;CHAF1B;MED14;ZNF488;DLGAP5;CHST8;ZNF485;CHST9;DUSP5;CHST6;ZNF483;GSTO2;SPHK2;TEX10;KIAA1143;SLC39A10;TEX14;TEX15;FOS;ZNF57;SLC39A14;SETSIP;SLC7A5;PLSCR1;SDHAF2;SLC7A8;SDHAF3;INCENP;PTRH2;CINP;CHST4;SLC18B1;HCST;OAT;ATL3;ZNF470;GSTP1;NIP7;CCM2L;ABRACL;SNX33;SDAD1;CENPA;SLC7A2;FAM117A;SLC7A3;RIDA;WRN;STX3;SAMD1;CENPU;EGLN2;CENPW;CENPX;BIK;MBD2;APEX2;NOC3L;TARBP2;NUDT22;MYBBP1A;CENPH;SHKBP1;ETNK1;SLMAP;CENPN;NCAPD3;CRLF3;CENPQ;YPEL3;CRB3;KCNG3;RASL11B;MPV17L2;MSI2;APEH;FBXO22;LAPTM4B;MFSD13A;PTAR1;TNFRSF8;KMT5B;MAP3K8;NEK3;NUDT16;MTPAP;NUDT15;ZNF444;MAP3K4;FBXW4;FBXW5;FBXO17;ATP11C;CNPY3;CDC25C;NCCRP1;POLRMT;TC2N;FBXO11;FAM118B;TPST2;MSH2;NAAA;PKP4;SLC27A2;SLC27A5;ZNF431;BLM;INO80E;INO80D;UQCRB;KCNE5;PKMYT1;NPAS1;IGSF21;SLC9A3R1;AMDHD2;KHDC1;EIF4EBP1;PGK1;BMF;BRIX1;SMYD4;NAE1;NOP16;MFSD6L;HPS1;HPS3;CORO2A;FBXO33;FBXO30;UCKL1;YRDC;SON;SP1;DMXL1;MOB2;LCN2;LRCH4;MNAT1;OSBPL1A;NIT2;NOP10;KCNK5;TRIM71;KCNK6;ITGB5;APIP;ARL5B;EXO1;PPP6R1;ACP6;PGM2;TRIM65;ZNF883;PGM1;BCAS4;UNC45A;CERS4;ZNF880;EIF5B;RNASET2;FAM207A;HTR3A;ARL4A;PCCA;PCCB;ZNF878;ETF1;ITGA6;NAF1;LCP1;DCTPP1;TNFRSF21;CERS2;PRPS2;PRPS1;SMIM24;SNAP47;CARNMT1;TSPAN33;FOXRED1;SRM;DRAM1;E2F3;SMIM30;SRY;DRAM2;E2F5;EIF4E;EIF4B;TRIM45;SSB;MYO10;CNBP;CABLES1;SYT15;TTC39C;MYO19;TTC39B;GSTZ1;MYO1D;DBNDD1;EIF3M;ST7;PDCD2;TRIM37;OCIAD2;CD247;KCNK1;CPNE9;LTV1;RFESD;NUDT1;PPAN;ICAM3;MT1X;NUDT5;NUDT6;HERC5;RINL;TRIM28;CDC26;PPAT;BSG;KDR;TNFSF11;TRIM25;TRIM26;FBXO5;ATXN7L3;CER1;TBC1D22B;HERC6;C9ORF135;ALG8;KCNK12;GOLPH3L;ALG3;TALDO1;ACTN4;MT1A;MT1F;MT1G;KCTD14;MT1H;TRIB1;CES3;MT1E;SLC45A4;GRB7;CWF19L2;LPAR3;OMA1;GSPT1;APOO;SYNGR1;PPCS;SEC14L5;KCNN2;PCK2;APOBEC3D;APOBEC3F;DDIAS;NBEAL2;CNFN;BRI3BP;BST2;ZBTB9;NDUFAF6;NDUFAF7;CDC16;MYO5C;ECHDC2;ECHDC3;KYAT1;NOL11;MRAP2;APOBEC3B;FBXL6;MRPS17;DHRS12;CSRNP1;MRPS15;MRPS16;DHRS11;HIBADH;MRPS12;AP4E1;ICA1;NAT10;TFB1M;COX7C;WFDC2;C1ORF210;NUDCD2;NMRK2;OTUD6B;RAC2;MUC12;PHGDH;NANS;HTATIP2;MRPS28;MRPS24;IL15;MRPS23;SFTPD;AGTRAP;CACYBP;TFB2M;KIF7;SYN2;APRT;DUS2;RNF144B;GAL;SLTM;DEPDC1;TLCD1;EEF1E1;KIZ;ARHGEF5;AHCY;PCNA;MRPS34;HSD17B4;CAPG;MRPS30;HSD17B6;COX5B;C9ORF129;ZNF585A;SPRYD4;KLHL3;PNMA3;APTX;YIF1B;SGSM1;BOP1;RIT2;TFAP4;MIS18A;KCNS1;SEMG1;TACC3;PNPLA6;PNPLA2;NUP188;ICE2;UBE3D;ZFAND6;LOXL3;CAAP1;TTF2;YARS2;ETS2;EEF1B2;GNPTAB;FAM3B;IGFLR1;ENPP1;ENPP5;RPP38;CARD10;SPINK2;ZGRF1;ACOT11;DNAJB12;SDHC;SDHD;CCNB1IP1;DHDDS;EEF1A1;GPRIN2;SCNN1G;TMEM256;SHQ1;POLG2;SHPK;SCNN1A;RPP21;WDFY1;WDFY2;RPP25;CARD11;DDX6;UBIAD1;BHLHB9;COX15;COX17;PLD5;SLC41A1;INAVA;PLD2;NME1-NME2;TMEM243;CNN1;TMEM245;ADGRG2;IRAK1;ADGRG5;RHPN2;CNMD;COX10;MFAP3L;TBC1D16;UBE2F;TFAP2C;NUP155;UBE2C;RARRES2;RPP40;CHCHD10;FAM199X;NUP153;TIMM44;ADA2;HIGD2A;SYT6;HOOK2;NAT1;CNOT11;HOOK1;FGF19;TMEM238;ALPL;MANSC1;FGF11;DNAL1;GALK1;TNFAIP8;PINX1;DPY30;PCTP;LDB2;DMKN;RND2;PITPNC1;TTC27;CABIN1;TMEM223;EEF2K;CA2;ZIC3;CA4;ARFGEF3;MKKS;TBP;CAD;IRAK3;SYNGR3;TENT5B;ETV4;DYNAP;OXLD1;DPPA4;DPPA3;DPPA2;TMEM216;GNB1L;DPPA5;FBP1;FAM72B;FAM72A;OTUB1;RNF8;CBL;RNF4;AGPAT2;PSMB10;CRYZ;CBS;POLD1;TGS1;MVB12A;TMEM208;OXCT2;ENTR1;CRYM;MTA3;TIMM8A;BNIP3;EYA3;ZIC5;SLC50A1;POLE4;CCS;POLE2;ERCC2;POLE3;C19ORF84;CD9;GALM;SLIRP;BNIPL;IPO11;ANKLE1;RRP1;GPATCH4;PHAX;SMC6;PHB2;RRP9;ELK4;GJA1;ZSCAN31;NAMPT;CDK5RAP1;PROK2;VPS18;PRKCH;NUP210;MAP1S;DDX11;WDR74;ATG10;WDR75;DNAAF5;WDR72;GTPBP8;GTPBP3;ZC2HC1C;DEPDC1B;MTAP;ARMC6;VPS25;ZSCAN29;ZNF398;LIPT2;LIPT1;NUP205;ZNF394;WDR62;ARPP19;ANAPC10;ANAPC11;RRP7A;BLOC1S5;FAM124B;LDHA;FAM124A;ZSCAN10;CEP70;LDHD;GAR1;RRS1;CEP72;ST3GAL6;PCDHA3;PCDHA2;ST3GAL2;KAT14;LHPP;CEP78;PLK4;NFE2;PRELID1;WDR59;PHC1;GRTP1;PLK1;SETD1A;NR1D2;CGN;ELL2;ELL3;WDR54;WDR55;XKR8;EHD4;HNRNPF;PAH;ATG2A;PPT1;XKR6;ITPA;SETD4;SETD6;ARPC1B;ASH2L;PYGL;KRI1;WDR43;SPOUT1;VSIG10;RPSAP58;RBPMS2;ELOA;RRP12;TK1;JARID2;RRP15;TEAD2;TIMP4;RAB5IF;UBL7;ZIK1;TEAD4;HELLS;GRAMD2B;TPI1;GNL2;TERF1;COQ10B;GNL1;COQ10A;GCHFR;AEBP2;PLIN2;ANGPTL4;PLEKHO2;RCCD1;GART;EXOC2;CLDND2;GRAMD1A;DCAF12L1;PRUNE1;METTL21A;WDR24;FGD5;FGD6;EPCAM;AHSP;PCGF6;MGMT;RNLS;WDR18;MOCOS;RFLNB;NR1H3;WDR12;SLC8B1;DHRS3;AGMAT;PHF5A;NUCB1;COQ8A;KLKB1;OXNAD1;MRE11;CSF2;SYAP1;UBP1;PARK7;RPL10A;FGF2;LCLAT1;IPO4;CDC14B;FAM216A;PPP1CC;FGF8;SALL2;SALL3;SALL4;PLS3;OIP5;SLC39A8;LARGE1;LARGE2;PLS1;IFNAR2;MAP2K3;SERF1A;SUPT16H;SERF1B;SWAP70;THOC3;VRK1;CHD1L;LARP4B;VRK2;THNSL2;THOC7;THOC6;TOM1L1;RAB37;RAB34;SNRPG;SNRPF;FKBP4;SNRPA;ZNF792;FKBP2;CCDC24;HMMR;FGGY;ORC1;DDRGK1;ORC2;UBR5;MAP3K21;DRD4;AP1M2;MAP2K6;COA1;TMEM132B;YJU2;PYM1;SLC4A11;IRAK1BP1;LHX6;LHX4;REEP6;RSL24D1;CNIH4;SLC26A6;GAL3ST1;PLEKHF1;AMD1;TCIRG1;SYNE4;NOB1;AP1G2;C8ORF82;IDH3B;EMILIN2;ZNF766;COA7;GAL3ST3;C8ORF88;COA6;TPRN;ZNF761;CCDC51;PLEKHG4;CR2;RFC3;SLC13A3;RFC2;PLEKHG6;APOA2;FAAH2;APOA1;RPL13A;PKM;ESPL1;SAPCD2;LCK;POLR1C;POLR1D;MCM5;MTFR1;MTFR2;NEMP1;ALDH9A1;NUFIP1;MTFP1;NUFIP2;RPEL1;HDAC1;PLAG1;TTK;PDHB;COCH;TMA16;DNAJB6;HAUS8;RAB26;NOCT;POLR2D;CCDC77;RFFL;PLEKHH1;POLR2L;MGME1;SLC35A4;PPIL1;NLGN4X;SLC35A3;CCDC59;MTOR;FRAS1;DNAJA4;CTH;DNAJA3;POLR3E;POLR3G;CEBPZ;SNRNP48;BCOR;RAB17;PPIL3;POLR3K;CCDC61;TNRC6A;IFITM1;TRAF3IP2;PARS2;ZMYND8;CISD1;FCF1;CBLC;CISD2;CALML4;C14ORF93;GBA2;RPS15;FRAT2;PNP;PPP2R1B;FLAD1;RPL36AL;RPS6KA1;ZNF845;LONP1;PDK3;ZNF844;KAT7;SEPHS1;VRTN;MAGEA4;ESCO1;METTL1;IFRD2;SLC35C2;METTL3;COG2;HLA-C;HLA-A;SLC51A;HLA-G;NIF3L1;POR;IL23A;KATNAL2;HMSD;SUCLG2;DCUN1D5;SLC35D3;DCUN1D3;CSTF2;STXBP2;LIAS;CD79B;HELZ2;ZNHIT2;ATP6V0A4;STXBP6;TRPM3;TRPM4;VASP;TMEM184C;PYCR1;PARVB;REX1BD;TRERF1;RPS26;SMTN;ADCK1;ZNF814;CYP2S1;ZNF813;RNPS1;RPS21;TDGF1;RPS24;SLC35F2;MCUB;ORM2;XPO4;CLDN23;TMED1;VENTX;TOP3B;CBR1;IZUMO2;PARP1;PGGHG;ZDHHC12;PPRC1;RENBP;CLDN11;CLDN10;CDCP1;CLDN12;ACTRT3;AVPI1;C17ORF58;ZDHHC23;AIF1;RBFA;CFAP298;CST1;ZDHHC19;MTHFD1L;TCEAL2;EMC2;KISS1R;EMC4;SUSD3;UBTD1;SPTSSB;EMC6;EMC9;MPP1;UBL4A;ATP5PD;MTX1;MTX2;MTX3;GINS4;GRHL3;AIG1;GRHL2;MPP6;TRIML2;QPCT;RAB9A;COPG2;KBTBD8;SIPA1;ALG1L;FCGBP;NDUFA13;TAMM41;ZWILCH;MYRFL;CWC27;CCDC28A;CNDP2;TATDN3;FAM162B;FAM162A;HCFC1R1;RALBP1;PHYH;LIG1;KDM2B;PUS1;ALG13;ANXA11;VWDE;C2ORF15;PUS7;TUFM;MYCN;FANCD2;CHMP4C;MATR3;PMEL;RASL12;ISYNA1;STEAP1B;NOP2;ZCCHC9;CUZD1;FAM83H;FAM83G;EMG1;NLRP7;NLRP2;PMAIP1;RPRD1A;FAM83D;ATP5MF;ATP5ME;SPECC1;CYP2J2;CPSF4;KLHDC4;MLKL;UQCC3;RHBDD3;UQCC2;CPSF3;RHBDD1;CPSF2;COQ5;DIAPH1;DIAPH2;DIAPH3;CHMP2B;CHMP2A;ZSCAN2;TMEM35B;YBX2;OPLAH;HAPLN3;RABEPK;IRF2BPL;RBM3;SNAPC5;SPRED1;DBP;HEPH;LRP5L;CASP6;TOP1MT;MFSD3;RBM7;KDM6A;PROSER2;RHBDF2;PPP2R5A;UTF1;SUPV3L1;ALDH1A3;DNASE2;VAC14;ATP1A1;NR2C1;CIART;TBRG4;RASD2;UGP2;ALDH1B1;ERICH1;MCRIP2;DDT;PCED1B;POC1A;PDSS1;BUB3;HES3;BUB1;S100PBP;VAT1L;TCF7L1;TMEM30B;PPP2R3B;CRYGD;WEE1;CAPN12;MLPH;ATP13A2;ZNF296;PGAP2;EHMT2;RBPJ;TSEN54;KRTCAP3;AS3MT;KRTCAP2;PPP4R4;LRAT;WDHD1;ZNF282;TYW3;ZFYVE21;RNASE4;HDHD3;EML3;SLC5A6;CLDN6;RBP7;CLDN3;EID3;PRKAR1B;DDX39B;CLDN7;PSME4;PSME2;MYL9;IDO1;PIF1;HACD1;LXN;PARPBP;ABCB7;HHLA2;HHLA3;HPN;FPR1;CLCNKA;COPS7B;MRPL17;MRPL14;IQGAP1;AAAS;MRPL13;MRPL10;MRPL11;CYB5R2;HSD11B2;MRPL20;UGT8;PCNX1;PCNX2;CFAP69;HESX1;PUSL1;LYN;PRRT3;C5ORF34;LRBA;EDEM2;C20ORF27;MRPL28;ABCA7;FAM136A;MRPL23;DAZL;FERMT1;EIF6;TDP2;LYPD6B;SASS6;PSMG3;PSMG4;PSMG2;AVL9;ZNF256;ARF3;PIGO;WFIKKN1;PIGN;TDRP;MRPL36;TMEM52;MRPL37;MRPL34;PIGW;LITAF;JPH1;MRPL35;MRPL32;TUBA1C;MRPL42;TRMT112;HEY2;FLVCR1;SH3BGRL2;CGNL1;HLA-DPA1;NELFE;LYPLA2;ARG2;DFFA;LEFTY1;LRRC45;NSUN5;RIPK2;NSUN2;PGAM1;RIPK4;SIRT5;ELOVL6;NSUN7;TMEM42;PTGR1;SIRT1;POU5F1;MRPL43;FAHD2B;MRPL44;PSMA5;VAMP8;FAM222B;GPRC5B;PSMA3;PSMA4;BDH1;PSMA1;TMEM33;CKS2;PGAM4;PGAM5;VAMP5;SLC29A3;LYPLAL1;SRRT;PROCA1;STYXL1;MRPL54;UNG;RECQL4;TMEM69;TUBA3D;HLA-DMB;GGA3;PSMB5;PSMB2;PSMB3;UCP2;AP2S1;HAS3;ANO10;FLNB;CYP2F1;LEFTY2;MDH1;UTP4;MDH2;STAT1;USP9X;TMEM64;PSMB8;BYSL;TMEM60;SPSB2;TMCO6;TTLL4;FABP5;TMEM54;SERBP1;ZNF219;C11ORF58;NRROS;ZNF691;ZBTB25;ZBTB24;GPR63;HDDC3;CXCL16;FOXQ1;RUVBL1;ZNF208;LEPR;PIM1;PMPCB;PMPCA;PIM3;PIM2;HLA-DOA;SLC16A3;SH2D5;NOMO1;SLC16A5;NOMO2;PPP1R16B;ZNF682;ZBTB39;AGTPBP1;ZFP69B;FAM227B;TUBA4A;FTSJ3;OLFM2;ACAP1;MAPKAPK3;C18ORF54;MRTO4;ROR1;S100A4;S100A9;DSC2;ANAPC1;PFKFB2;RNASEH2B;RNASEH2A;TSACC;TACSTD2;ARL2;FOXO4;NTPCR;FOXO1;SAV1;BCL2L12;STK33;SOCS1;STK35;ATG101;HACL1;SLC38A9;NPTX1;SLC38A8;MDN1;LRRC69;RBPMS;GFPT2;GGCT;UST;SLCO1A2;SCGB3A2;TMEM18;MCU;MYD88;CRYBG2;CDCA7L;PIK3CD;HUS1B;MCM10;ARRB1;PIK3CB;FOXM1;NXT2;EFCAB11;ATRAID;MRPL2;SUMO3;PELP1;DSP;SIGMAR1;RAD23A;SLC25A15;QTRT2;NSMCE4A;SLC25A17;SLC25A19;SNURF;BIRC5;DSG2;SLC25A10;SLC25A5;ST6GALNAC4;SLC25A4;ZNF630;SLC25A13;GTF3C2;GTF3C3;NDUFB4;PPM1N;MAK16;PRCC;PPM1H;NDUFB1;ZBTB42;PRCP;HSD17B12;ZBTB44;NTN3;PPM1G;SLC25A26;BEND3;BEND4;PCBD1;SLC25A21;BEND7;CNNM3;SH2B3;PPP1R14A;CYB5A;DUT;MCOLN3;MCOLN2;SLC25A39;TMLHE;ZNF616;ZNF613;PTPN9;PTPN6;PABPC1L;PTPN4;PTPN2;TMEM41B;LRR1;CCNF;TONSL;THUMPD2;JMJD1C;CCNC;IFI35;IFI30;TXNDC17;ZDHHC4;UXT;TCL1B;BAIAP2L2;BAIAP2L1;DHX58;SPATA24;ZNF721;SLC12A8;SLC12A9;ST6GAL1;NSMCE1;MIF;HASPIN;GCAT;THAP1;PISD;LACTB2;PPP1R3B;TAGLN2;KIF20B;PPP1R35;CD1D;ART5;DSN1;APH1B;DHX33;ERI1;DHX35;CD19;ARSK;SWI5;DHX37;SNX8;SNX5;RBM11;PPP1R26;SURF2;ZFR2;RCC2;XRCC3;EAF2;RASSF7;ERAL1;ARMC10;ARTN;ID1;PPP1R1B;INTS5;PEMT;CYSTM1;CD24;CCNJL;FKBP11;CD40;SUV39H1;CETN3;PCSK9;HSCB;IDE;PTPRK;SLC7A10;CLYBL;LARP1B;HYAL1;DHX15;CTSH;KIF1C;CTSF;CTSC;ACAD8;FOXD3;TMEM150A;AKR1A1;MRPS2;HBA2;KIF23;CCDC117;KIF22;MRPS7;COMMD7;COMMD4;SUPT3H;NR5A2;VSNL1;CTTN;G2E3;KXD1;RAMP2;PNCK;SPINDOC;ATP23;SLC43A3;HEATR1;TMPRSS2;MALSU1;EXOSC6;EXOSC5;PAK1;DGLUCY;PAK6;EXOSC3;EXOSC2;CD55;EXOSC1;CCT4;MICB;PAK4;CD74;CAVIN3;AKR1C3;MIB2;NPM3;MAD2L2;NLRP12;CMSS1;PER3;KIF26A;RPA3;FKBP1B;AUNIP;EPPK1;FOXA3;FOXA2;MAD2L1;DPAGT1;ERCC6L;ACAA2;RTKN;CCDC169;FHOD1;GEMIN2;MPL;JADE1;CPOX;JADE3;JADE2;NPPB;FAM174B;KHSRP;BANF1;OSTF1;ARID2;GGT1;ZGPAT;SLC30A3;DIMT1;SLC30A5;SSU72;CYBA;SLC30A1;WBP11;ATAD3A;CAMKMT;PROCR;DKC1;TMX1;GEMIN5;CCDC152;CCDC150;DPEP3;CALCA;CALCB;NPR2;VCX;SLC1A5;NDRG2;RASGRP2;RPF2;ACACB;CLTRN;CYP11A1;PACSIN3;UTP20;CYC1;PRODH;GCN1;ISOC2;ARHGEF35;CCDC138;SLC52A2;LAYN;NFXL1;ISG15;BMP6;RCL1;TAF4B;PHF13;SERGEF;PHF19;RBM27;RBM28;DDX3X;HMGB3;PSIP1;LAMC2;CHD3;DNPH1;AFF1;TMEM191B;GATAD1;NUP62;A4GALT;CYREN;BCKDHA;UTP15;RBM14;DDX59;RBM15;GLRX3;DYNLT3;ARHGEF16;BCKDHB;DARS2;CIP2A;MMP9;UTP18;RCN3;PEX7;NDUFS8;IRF3;CHDH;NUP54;IRF6;DDX28;LAMA5;RBM47;DDX25;PNKP;DDX21;AURKA;MARVELD2;TAF1B;BMS1;NAA25;NUP43;RBM38;MX2;MIIP;PLA2G2A;SOD2;UQCRHL;MAPK13;BCL6B;NUP35;TAF6;NAA15;CPVL;CCDC172;RAN;LNX2;NUP37;PATJ;SERPINE2;RPL34;ENO1;GABPB1;RPL8;DCAF4;RPL6;GCSH;GPR176;RNF114;HENMT1;SOX15;MYB;EARS2;IER2;ACOT9;ZNF165;ACOT8;RPL21;PIH1D1;SOX13;PASK;C9ORF64;CLPX;KIAA1217;RNF125;GPR160;TYRO3;FDX2;SERPING1;NHLRC2;CLPSL2;RPL29;ACOT4;ASF1B;PRR13;TSPYL5;MAPKAP1;SKA3;FAM149A;SKA1;PRDX3;POU5F1B;CRACR2B;PRDX4;S100A16;PRDX1;PLCG2;HBQ1;KIAA0319L;SLC19A1;NR2C2AP;GSDMD;CDK18;RPL41;PRR32;CHKA;FZD5;DNAH14;RAB3IP;FZD8;TYSND1;SLC16A10;INO80;GPN1;PRRC2A;THAP11;SLC6A6;TRIP6;ZNF138;PRR35;ZNF134;RET;ADM;GLI1;FAM102B;IMPA2;C16ORF74;NDC1;SLC2A14;ZC3H10;ZNF121;SERPINB1;MIOS;ANXA3;TESC;ITPK1;PAWR;PRSS16;TET1;AEN;SERPINB9;TMEM177;RNF167;LSG1;RIPPLY3;INF2;ZNF114;ZNF593;CTDP1;RPL12;GCNT1;TMEM160;AFP;HSPA14;MIPOL1;ECPAS;RNF135;GCNT2;RPL14;RPL13;ZNF589;ALKAL1;RPL17;ZNF586;ZNF101;ZNF581;HSPA1L;AGK;F12;AGL;WWP1;NMNAT3;TRMT1;WWP2;GTF2H4;FAM71E1;ADAT3;ADAT2;KTN1;XAB2;GPR143;TMEM158;TMEM159;LPCAT3;HYLS1;LAMTOR4;CYB561;MSRB1;CCL26;HSPA1A;UHRF1BP1L;ANKRD35;YEATS4;C1ORF74;ABHD12;PYCARD;BEST4;CDH1;CHP2;GYG2;LZTS3;SEMA6B;TPD52;ZNF560;SEMA6A;FAM24B;RPS7;TAP1;C6ORF132;C1ORF116;C1ORF115;ZFP42;ERF;ERP29;NHP2;ANKRD40;CUL9;IQCA1;ANKRD16;ABHD4;ABHD8;ILDR1;AK2;AK4;ITPR3;GTF2E1;GLB1L3;C1ORF112;RAD51AP1;BAG4;PPIAL4A;UGT3A2;SLC15A3;SKIL;ANKRD28;ANKRD34B;ANKRD27;TOR1A;ANKRD24;GLMN;RITA1;PALB2;LSM3;CDK7;RIOX1;ZFP62;CNOT3;RLN2;RNF10;EIF4E3;BNC2;SRXN1;KIAA1671;NAGPA;PAGR1;PTBP1;SIN3A;C3ORF52;DNMT3B;ZNF525;SLC37A4;METTL15;SH3D19;GPX1;GPX3;ELAC2;AMT;TRAF2;C1ORF162;RANGAP1;REXO2;YDJC;ADRA2A;COASY;PTBP3;METTL23;TRAF7;METTL25;SARS2;ZNF519;ZNF788P;ESRP1;DMRTA1;NUMB;ANG;TESMIN;EFHC2;EIF4E2;SMPDL3B;ZNF511;METTL27;SFT2D1;METTL26;TRABD;SMARCD2;LUZP1;RPL36A;ITLN2;LAGE3;C1ORF94;MRM3;DCAF15;C15ORF39;EEF2KMT;MAL2;MEST;CTNNAL1;SEMA4A;ERVMER34-1;TXNRD2;EFL1;RNF26;SEMA4B;MND1;PTPN12;ASS1;SVOPL;PFKL;RHEBL1;MMACHC;CLEC2D;METAP1;PFKP;VIPR1;ACSM3;ZNF609;RUSC1;CHEK2;CHEK1;CHAC2;CHAC1;MYOZ1;VCX3B;VCX3A;AQR;TIPIN;CMC1;SLC11A2;MRPS18A;JMJD8;GBGT1;OVOL2;MRPS18C;CYP27A1;CARHSP1;PLPP5;PDE12;GRWD1;BOLA2;TFAM;TTLL12;PFN1;PLPP2;PLPP1;CDS1;NECAB1;IGSF5;BEX1;SMIM4;MAOA;IGSF1;SMIM1;MGST1;KLK4;MGST2;STC1;TRMT2B;LOC150051;KLK6;NLN;CYP4X1;LCN15;DPH2;INPP5D;DPH3;INPP5J;MAP7;DPH5;GSTT2B;TRMT1L;CARMIL1;TRAP1;RABGAP1L;PINLYP;BCL11A;SS18L2;KNOP1;DDIT4L;AMMECR1;IFNLR1;GDF3;PARP14;ALOX15B;PARP12;UBAC2;SRPK1;SPART;NCEH1;NMU;TRMT12;RTL8A;TRMT11;CUTC;NODAL;MRS2;DAZAP1;FEN1;FASTKD1;HNRNPCL3;FAF1;ZBTB8OS;EPB41L4B;ZMYM1;AUH;CAMKV;ZMYM6;KIF13B;MAP4K1;MAP4K2;PRMT3;TFE3;RHOG;NME3;NME4;UCHL3;RHOD;IL17RB;NAALADL1;RPUSD4;CCKBR;NRN1L;RPUSD1;RPUSD2;FASTKD5;B3GNT2;ALDOC;SGK3;KPTN;SGK1;PRMT9;TOR4A;PAPLN;AKAP8;TUBD1;UQCR11;RASIP1;NPW;RAD54L;DCPS;RANBP1;C1GALT1;TJP1;KRT19;KRT18;TOMM7;TRIP10;B9D1;TRIP13;TJP3;TJP2;TOMM6;GALNT12;STEAP3;PRAG1;GOLT1A;DSCC1;TMEM141;TOMM20;TMEM143;CHCHD4;RDM1;TMEM144;FBL;ARHGAP42;TMEM147;PTTG1;MEIOB;CHCHD1;CA14;PSPH;CADPS2;SLX1B;ANGEL1;PAM16;TOMM34;MATK;KCTD2;CDYL;ALDH3A2;SGO1;DPM2;TMEM135;PHOSPHO2;SELENOP;SCG5;SELENOV;ELMO3;SLX1A;STEAP1;STEAP2;TEDC2;DTX2;NTS;PLCXD1;STK4;COX7A1;ZFP36L2;TMEM125;MAN2A1;SOHLH2;ATP6V1H;OTX2;STAP2;ACBD7;STIL;HSPA4;EPHX2;EPHX1;EPHX3;HSPA2;DNAJC15;DNAJC17;AZIN1;NMRAL1;LIN28B;LIN28A;FES;ATG16L1;TBCE;SRPRA;NFKBIB;CXCL6;USP36;SLC2A3;CHTF18;CXCL5;CKS1B;HEBP1;CA5B;NAPRT;HIBCH;PSTK;TSFM;PTGIS;DESI1;NPY5R;DESI2;MARS2;USP44;TWNK;CTPS2;ARAP3;URB2;SENP2;KLF15;HPDL;EHHADH;TRNP1;PDE5A;MNS1;USP41;DOCK2;B4GALT6;B4GALT4;PON3;HPGD;GMPR2;PALM3;STRN4;RMND5B;TFPT;GMDS;ERBB3;PRRG2;NT5DC3;KLRG2;PDE6B;LRIG2;ABCF1;MUTYH;CMTM7;CMTM8;USP25;PTCD1;PTCD2;ZNF185;NIFK;WTAP;CMTM4;CMTM6;HAGHL;KDF1;SPRY4;ARID3A;ARID3B;HSPE1;USP28;TICRR;GNPDA1;NEURL2;CXORF38
Myotonic Dystrophy 2 Markers In Human Skeletal Muscle GSE48828	2350/3241	0.9999901006055555	0.9999978559094117	0	0	0.7310270138599153	7.236760579626237E-6	ITSN2;ATF1;IFT172;PWWP2B;GMFG;NOC2L;ALKBH2;NDST1;ISLR;TBK1;C19ORF53;ALKBH1;ZC3H12A;EPSTI1;C3AR1;ANKFY1;VSTM4;FNBP4;ZNF17;WDR83OS;SAP30BP;CACNA2D1;SECISBP2;PRKAB1;ZNF14;PHKA2;RC3H2;LARS2;EWSR1;DDIT4;FEZ2;ATF3;SKAP2;SLBP;AASDH;SHMT2;FAXDC2;BAZ2B;PLA2G7;RNF213;HLCS;ADAMTS17;RNF217;PRELID3B;TIPARP;MTERF4;EIF2AK3;FN1;PBX2;LNPEP;C12ORF75;PBX1;TBL3;AGO4;CILP;AGO2;C19ORF47;FAT1;FXYD6;HYOU1;PKIG;DZIP3;ZNF493;ZNF491;BHLHE41;ZNF45;MED16;PRKAG3;MED12;MED11;SMPD2;CHAF1B;MED14;MED13;JAK2;CNOT6L;TEX10;DUSP8;JOSD1;SLC39A14;MED28;MED23;TMEFF1;SLC7A5;MMP14;PLSCR1;MED24;MMP16;SDHAF2;SLC7A8;PTRH2;MED21;CINP;RAPGEF2;SLC18B1;ERGIC3;CHST3;PPARD;SZRD1;ELOF1;GSTP1;NIP7;ODC1;ADAM20;EGFR;CENPC;PLAGL1;ADAM23;NRAP;SPP1;PLAGL2;STX5;STX3;IL12RB2;ATAD1;ZNF462;MBD5;CENPV;CENPX;WNT7B;ATAD2;APEX2;NOC3L;COL3A1;SHKBP1;TAOK1;SNX15;C12ORF29;TSR1;ADGRL4;CRLF3;YPEL5;FRK;LIMS1;RASL11A;SLA;PLOD2;IL1RAP;APEH;FRY;FADS3;FADS2;KMT5B;ZNF445;FADS1;MAP3K5;NUDT12;FBXW5;CISH;FBXW7;STX8;CNPY3;FBXO10;FBXW2;FAM118B;TPST2;RINT1;MSH2;OR9A2;ZNF436;SRSF5;IL6ST;ARL8B;KMT2D;CD274;INO80D;KHDRBS3;KMT2C;AGAP11;BOD1L1;LY96;CORO1C;RAP1B;ARL17A;FBXO40;SNN;ZKSCAN8;G3BP1;MBIP;EIF4EBP1;SMYD1;ZNF426;BRIX1;IP6K3;TXNDC5;NEK9;SDF2L1;NOP16;BOD1;TMEM120A;OGA;ARPC5;FBXO30;FBXO31;SP4;DMXL1;ZNF418;DMXL2;MNAT1;OGT;NOP10;ZNF410;ISY1;NENF;TSPAN12;PTER;ZNF407;PGM3;SPX;PGM5;ITGB6;NEO1;YAF2;SMIM12;TRIM62;CERS6;SLC36A2;TRIM63;TMEM255B;VPS13C;TNFRSF19;VPS13D;ATRX;VPS13A;VPS13B;FAM207A;TFIP11;ARFGAP3;CES4A;NEMF;SYF2;PCCB;TMBIM1;ITGA7;LCOR;ETF1;NAF1;ITGA5;LCP1;TRIM55;CERS2;ITGA9;BECN1;PRPS1;TRIM52;UHRF2;LENG8;SRL;DEPP1;ZNRF1;SRR;U2AF2;BAHD1;UBQLN1;EIF4H;E2F3;E2F6;SLC36A4;UBQLN4;EIF4E;KCNJ2;E2F8;TRIM45;GADD45GIP1;NOP58;CNBP;TXNL1;TM6SF1;TTC39C;EFR3B;BICC1;TTC39B;MFSD14A;TSPAN15;EIF3M;NECAP1;TSPAN13;TSPAN18;CD248;EIF3E;EIF3D;LTV1;CPNE8;SMARCB1;MT1M;ICAM2;PPAN;MT1X;LDLRAD3;LDLRAD4;IKZF2;RCBTB1;ICAM1;NUDT4;C4B;HERC3;HERC2;TRIM28;HERC1;OPHN1;PPAT;FBXO3;TRIM25;EIF2D;FBXO5;ATXN7L2;SPA17;TRIM21;TBC1D22B;EIF2A;HERC6;CIRBP;ALG3;KCNK15;TALDO1;ADGRA3;MFSD12;MT1A;CCDC80;SLPI;SOAT1;PPA1;MT1G;MT1H;EIF1B;MT1E;MYCBP2;LPAR1;KALRN;ZBTB2;NKAIN2;MBTD1;RRAS;PPCS;NEU1;APOD;CEP192;STAT5A;MSR1;EGR1;XBP1;FAM78A;NBEAL1;MYO5A;RAB27A;OSGIN2;CCDC9B;SMARCA2;MED13L;EXT2;ALDH6A1;CD209;ITGBL1;ECHDC2;ECHDC3;NOL10;IGSF9B;NOL11;SUGP2;SPAG17;CSRNP1;NRP1;MRPS15;CSRNP2;SYNM;MSTN;MRPS12;IL24;NAT10;SH3RF1;MEDAG;MC4R;AKAP13;ACTR1A;PPP3CB;MAP1LC3B;PPP3CC;NUDCD1;NMRK1;UIMC1;EPG5;UFD1;SDF2;NANS;SPTAN1;GIT1;HTATIP2;CAP1;FCER1G;ZHX3;MRPS25;MRPS23;IL18;AGTRAP;TFB2M;NBPF11;APRT;GAL;PDIK1L;CANX;SDE2;TAX1BP1;DEPDC1;ARHGEF6;YAP1;TAGLN;AHCY;PCNA;FITM1;NEXN;PRICKLE1;PCNP;NFIL3;ORMDL2;FAM177A1;PGGT1B;MGAT1;FILIP1L;RAE1;MFSD4B;ZNF585A;PNPLA8;TMEM176B;IGIP;TMEM176A;PCDHB14;YIF1A;VMP1;ETAA1;PDCL3;ITCH;KLHL5;TTC3;CACHD1;NEK10;RAD1;TACC2;CRTC2;SYS1;PRDM4;ICE2;ZFAND6;ZFAND5;TTF2;UBE2Z;ETS2;AKR7A3;GNPTAB;ZNF83;PEBP4;ZNF85;ENPP2;ENPP5;RPP38;TGM2;CAST;GEN1;ZGRF1;ACOT11;CDKAL1;GEM;GPRIN3;ADAM17;ZNF91;BRMS1;SHQ1;TMEM258;SHPK;DNAJB11;RPP21;WDFY3;PPIB;RPP25;PPIA;SIDT2;UBIAD1;BHLHB9;NNMT;COX15;PLD1;CNN3;GRK5;IRAK1;IRAK2;COX14;CACNA1S;TBC1D15;TBC1D16;UBE2F;DENND4A;RARRES2;RARRES1;GGH;TIMM44;HOOK3;UEVLD;UBE2W;GNB2;CNTN1;UBA2;NABP1;DEGS1;MANSC1;NAT9;COX20;FBN1;UBE2M;PINX1;PCTP;LDB3;MYSM1;USE1;RND3;PHTF1;LMNB1;FYCO1;EEF2K;CA3;RASGEF1B;RB1CC1;ZIC1;MYO18B;GET4;SUN2;TTC33;IRAK3;NAV1;IRAK4;NAV2;ETV5;TTI2;ETV6;ADGRF2;ELF1;GFOD1;ALS2;SETBP1;ADGRF4;CHI3L2;CRY1;CHI3L1;PLEC;RRN3;NAXE;OR1E1;ASB14;OR5M1;SLC3A2;ASAP2;AGPAT2;ASB15;ASB16;POLD3;IL1RL1;WDCP;GNG5;CNR1;ASB10;TDG;TGS1;MVB12B;POLD2;TRA2A;BNIP1;DROSHA;SPOCK1;ENTR1;MTA2;PRPS1L1;TRDMT1;NIPSNAP3B;TIMM8B;TTC14;HSD3B7;CDK11A;TTC13;EYA1;HS3ST5;SLC50A1;SUOX;USF1;GALC;POLE4;ACTC1;TNIP1;TCIM;PTX3;ERCC6;ACKR1;GLA;NCKAP1;TES;MSANTD3;SLC4A2;SMC6;ADARB1;ELK1;RRP8;RRP9;GJA1;TFG;ZSCAN31;ZSCAN30;NAMPT;LUC7L;PXDC1;VPS39;MBNL1;DNAAF2;WDR74;FNDC3B;HCFC2;GTPBP1;DAAM1;ZSCAN20;ZSCAN21;ZSCAN26;FREM1;CFB;FREM2;PI4K2A;XPA;RNPC3;BLOC1S4;LDHB;FAM124B;FLRT2;FLRT3;BLOC1S2;LDHD;RRS1;HMOX1;MCMBP;NUP88;NRBF2;CEP76;NHEJ1;LRRC37A3;NFE4;ZNF383;ARPP21;DMPK;ZNF382;HOMER2;ELL2;FOSL2;EHD4;ADI1;HNRNPF;TOLLIP;SNAI1;PCDHB5;SNAI2;GTF2IRD1;XKR6;ATG2B;SETD4;DENND1B;CDKN1A;GMEB1;BTG1;SETD9;ARPC1B;PHF1;PYGM;PYGL;CSAD;VSIG10;SMG6;C1QTNF3;ADAMTSL5;GNLY;PEA15;RRP12;TIMP1;JARID2;TEAD1;RRP15;TEAD2;TIMP4;TEAD3;GRAMD2B;TPI1;WDR37;EXOC8;PLLP;ASH1L;FAM126B;GNL2;COQ10B;COQ10A;ANGPTL7;AEBP2;HEATR5A;MTF2;TCP1;EXOC4;GAS2;RARA;EXOC3;RARB;EXOC6;PLIN2;PLEKHO1;GART;GAS7;GRAMD1C;GRAMD1B;GRAMD1A;TIMM9;SGMS2;SPTY2D1;APOLD1;APOL5;NSD3;PPP1R2;FGD6;RPS15A;OLFML1;USP1;PCGF1;APOL1;LDLR;DEDD;APOL2;RUNX1T1;YTHDF1;IL10RB;PCGF5;CSNK1A1;MOCOS;GATC;G0S2;ELP4;WDR12;SYNJ2BP;AGMAT;ZNF33A;SMOC2;GATM;DHRS7;PHF5A;NFIA;IGLL1;PLP2;RERGL;CCDC71L;OXNAD1;TXNL4B;GTF2B;AUP1;TMEM131L;IPO4;IPO5;THG1L;FAM216A;FGF6;NPEPPS;FGF9;CFL1;PAPOLA;SLC39A8;PLXNC1;SNRNP35;HMGN3;C8ORF44;PLEKHJ1;KCMF1;MAGI1;USP6;TLE1;MAMSTR;RALGAPA1;TPM3;RALGAPA2;CSGALNACT2;IPMK;TPM1;USP2;VRK2;PGD;VRK3;THNSL2;THOC7;NRBP1;THOC6;RAB32;TOM1L2;GOLGA8B;KAT6B;MORF4L2;AAGAB;PGR;FKBP4;GOLGA8A;ZNF792;RAB5C;CBFB;SLC38A11;AEBP1;ORC5;CCDC32;MPDZ;MAP2K6;AP1M1;ZNF782;TRAPPC3;C8ORF37;OSBPL7;EIF2B2;FANCM;POLR3GL;CCDC14;TRAPPC5;FANCE;LRFN3;REEP1;COPS3;CNIH1;BCL6;NBEA;P4HA1;REEP3;MAP3K13;RSL24D1;C8ORF33;CNIH4;BCL2L1;MCM7;MCM9;CCDC47;WDR3;AMD1;CBWD3;SYNE3;SYNE1;PIK3C2B;ADAMTS4;KBTBD12;THBD;NOB1;WDR6;WDR7;COA7;RFC3;CR1;GGPS1;HMGCS1;RFC2;SECISBP2L;EDF1;WIPI1;FAM219A;HAUS6;KRTAP19-3;HAUS2;HAUS1;DNAJC1;POLR1B;POLR1C;PECAM1;POLR1D;POLR1E;MTFR1;RAB1A;CEBPB;CATSPER2;SMPX;VPS4A;TULP4;CYP3A4;CYP3A5;ABLIM1;ABLIM2;DNAJB6;HECTD3;NOCT;VPS52;P2RY1;XIRP1;DNAJB9;RFFL;FKTN;SEC11C;PPIL1;AMFR;CCDC59;DNAJA1;TNRC6C;MFAP4;P2RX5;EVI2A;FRAS1;ZNF738;DNAJA3;POLR3D;ASXL2;POLR3E;NPIPB3;SNRNP48;PI16;POLR3K;TNRC6A;TNRC6B;RSC1A1;IFITM1;IFITM2;FAM89B;TRAF3IP2;FAM89A;PITPNB;AQP4;CBLB;IFIT1;AQP3;IFIT3;HS6ST3;RPS6KA6;RPS16;PNP;RPS18;RPL36AL;HMCN1;SEPHS2;SIL1;PDK2;OR5D14;TBC1D10A;ATP6V0E1;C17ORF49;IL1R1;METTL1;ARRDC2;COG4;IFRD2;ARRDC3;IFRD1;SLC35C1;TINF2;COG2;AP1AR;POR;SLC22A4;MACF1;SLC22A3;SLC22A5;FUT10;APCDD1;UGCG;CHTF8;ZNHIT1;ARGLU1;SPTBN1;TRPM4;SYNRG;SLC35E3;TRERF1;DERA;RPS25;ADCK2;FUBP3;ADCK1;RPS29;RPS20;RNPS1;RBAK;RPS24;RPS23;CD320;SLC44A5;TENM1;DET1;IFNA4;C17ORF75;UBXN1;SLC44A2;ZFAND2B;HBB;SRA1;SGF29;MEOX2;XPO4;SEC61G;XPO5;UBXN8;TMED5;UBXN6;RAB8A;EDN1;BHMT2;PARP9;PPRC1;ITFG2;MLF1;ITFG1;HCK;AVPI1;TLR2;FYTTD1;C1QB;C1QA;ZDHHC20;ICA1L;SAA4;ZDHHC21;AIF1;CST3;CFAP298;TCEAL6;ZDHHC18;EMC3;UBTD1;EMC6;SPTSSA;EMC7;SVIL;SORBS2;AIG1;MPP6;COLQ;MPP7;PDP1;KBTBD3;SPCS3;MPHOSPH9;SAA1;KBTBD8;F2RL3;MPHOSPH6;C1QC;NDUFA13;FCN3;ITPRIP;NDUFA11;TAMM41;CWC25;AMOT;COMP;COTL1;SACS;AZI2;PUS3;GAS2L3;IL11RA;LMO4;ANXA11;ATP1B3;LMO7;PUS7;PRPF4;HGS;PXK;NOP2;EFNA5;EFNA4;CAMSAP2;EMG1;LONRF3;LONRF1;BPTF;CYP2J2;CPSF4;POU2F1;UQCC3;UQCC2;CPSF3;KLHDC1;HELZ;COQ9;CRLS1;EIF2S1;LRP1B;DIAPH1;SEPSECS;PRPH2;CAPRIN2;CHMP2B;CHMP2A;MAP6D1;LRP10;COPE;ZCCHC2;AVEN;C2ORF42;COLGALT2;MEGF10;ASNSD1;SLC40A1;OR4M2;SIX1;YBX3;IRF2BPL;RPS4X;SNAPC5;MFSD9;CASP7;DBP;HJV;CASP3;SIX2;TRPS1;CASP4;NOS1;RBM7;COLGALT1;RBM5;SRGN;HGSNAT;RHBDF2;PLAUR;DNM2;ALDH1A3;MYH1;MYH2;RBL1;MYH3;IGDCC4;RASA4;ALDH1A2;COL6A1;CDH13;PFDN2;CASQ1;PFDN5;MYH6;HLF;ATP1A2;ATP1A1;THBS2;NR2C1;GNA13;PDE11A;RASD1;FAM120C;POC1A;POC1B;HES1;SNCA;MAPK3;ANXA2R;PPP2R3A;SLC4A7;KANSL2;CDK2AP2;CKLF;OSGEPL1;AVIL;TMEM94;LIPA;PREX2;LSM10;PSMD8;KRTCAP2;UBASH3B;PPP4R2;TDO2;PSMD2;TMEM8B;HES6;STARD3;DAXX;GABARAPL1;MEF2C;GBP7;RBFOX2;NGDN;RNASE6;DNTTIP2;DICER1;RNASE2;EML1;TMEM80;SND1;TMEM81;SCAMP2;SLC5A6;CLDN5;ZFYVE16;DDX39A;MYL1;RUFY3;MYL3;TBPL1;SPARCL1;CYP2E1;MTMR3;ABCB4;CEP85L;FPR1;MYNN;MRPL17;MRPL14;HPR;MTMR4;OAZ1;MTMR6;KIAA0040;MRPL11;PCNX4;PCNX1;COX3;PPARGC1B;ZNF267;EDEM3;MCTS1;COL24A1;ZNF260;LRBA;EDEM2;ABCA9;NETO2;MRPL23;CP;EIF1;COL1A1;CS;ABTB1;UCK2;COL1A2;EIF6;TDP2;PSMG2;EZH2;ARF4;ZNF253;ARF1;PIGT;HEXB;GPR21;LRRC39;MRPL38;MRPL37;PIGW;RCSD1;AREG;LITAF;JPH1;MRPL32;MYPN;MRPL33;TUBA1C;TRMT112;TUBA1B;JPH2;TMEM43;B3GALT2;B3GALT1;EFCAB2;FLVCR2;SH3BGRL2;ZNF248;NELFE;IKBIP;ACTL6A;DYNLL2;F3;SUMF2;GON7;PSMA5;VAMP8;PSMA3;BDH2;BDH1;PSMA1;MYOT;CKS2;VN1R1;PGAM5;PIGM;SMTNL2;VAMP5;PIGH;ZNF233;ZNF232;TMF1;PELI3;RPS27L;CCNDBP1;UNG;TMEM69;FSTL5;PSMB4;EXTL1;PSMB5;PSMB2;TMEM65;PSMB3;CARNS1;PSMB1;AP2S1;DMD;ZNF226;RABAC1;LEFTY2;SRSF10;YKT6;NKTR;ZNF221;TRMT10A;UTP6;MDH1;UTP4;AADAT;YLPM1;PLXDC1;PSMB8;PSMB9;TMCO1;TMEM60;SPSB3;SPSB1;CASTOR3;PSMC4;ETFBKMT;UBAP1;C11ORF58;SPSB4;ERO1B;MYLK2;FAM13C;HP;ZBTB21;F13A1;ZBTB20;SAT1;MYLK3;OSBP;SESN2;PIM1;PMPCB;SLC25A40;SLC16A4;MYLIP;ZNF682;ZBTB37;UBE2E1;PRPF4B;UBALD2;TUBA4A;SLC9B2;SLC9A2;MAF;MAPKAPK3;TXLNB;MRTO4;ZNF678;UTRN;S100A9;S100A8;S100A7;PFKFB1;LRRC59;PEF1;GLIS3;ISG20L2;FOXO3;KRCC1;CYP19A1;FOXO1;ACAT1;SAV1;SOCS2;SOCS3;SBNO2;ATXN1;ATG101;HACL1;NPTX2;SLC38A3;MDN1;SOCS4;GOT1;RBPMS;TNFRSF10B;ZBTB11;MCC;KY;NFKB1;PTPRD;PTPRB;MCU;NFE2L2;POMT2;NXT1;CDCA7L;SCHIP1;FHL1;FHL3;SUMO4;FUNDC2;FCGR3A;FSD1L;ATP7B;SUMO1;DGCR8;HMG20A;MRPL9;NCK1;DST;RAD23A;VPS37A;SLC25A17;SLC25A19;BIRC6;BDP1;SLC25A12;ST6GALNAC3;SEC22B;SLC25A4;AHDC1;BIRC3;ITIH5;PPP1R15B;ITIH4;NDUFB9;COL15A1;MAK16;PRCC;FURIN;PPM1K;HSD17B10;LRP6;PPM1G;CECR2;SLC25A26;KATNA1;TP53INP1;CDC37L1;SH3BP5;SAP18;PCBD2;ZNF622;PTPN1;MCOLN3;PRRX1;NICN1;NDUFA2;MBOAT1;CTNS;MCOLN1;ATOX1;FCGR2A;ZNF616;ZNF614;PTPN9;SLC25A32;SLC25A34;SEC24D;SMAP2;SLC25A33;SMAP1;SLC25A36;SPG21;EIF4A2;ERRFI1;SPON1;AHCYL2;TAS2R20;EIF4A3;TXNDC11;KEAP1;TXNDC12;ZDHHC7;GCC1;SPATA20;IFI30;NUBP2;CYB5D1;UXT;SPATA25;RASSF3;RASSF4;RASSF5;ZNF721;ACAD11;SLC12A6;ACAD10;EPHB1;EPHA5;PAQR9;ST6GAL1;RSAD2;SFMBT1;ZFP3;NSMCE1;TAS2R13;TAS2R14;ANK2;MIF;ANK3;ASRGL1;TAS2R19;THAP1;GNPAT;MDS2;PPP1R3C;CD2BP2;TAGLN2;ULK1;ALPK2;ALPK1;CCNQ;PLA1A;TMEM87A;PPP1R3A;PTTG1IP;UBE2J2;PRH1;ART1;ZNF706;DHX35;MIER1;DHX37;ZNF701;TSPAN5;TSPAN2;CD14;SNX7;RIMKLB;ZBED5;AAR2;SNX5;SEC31B;SNX6;WWTR1;PPP1R27;TAS2R31;RCC2;ADHFE1;ST8SIA2;MICAL2;IFI44;PILRB;PRG4;RASSF9;PPP1R1C;RPL27A;WNK2;PEMT;CYSTM1;INTS6;CALM1;INTS8;CALM2;SCN2B;PCSK1;INTS12;PTPRS;USPL1;PPP1R11;CCDC124;MIA2;PTPRM;HSCB;AATF;N4BP2L2;CTSS;EDA2R;MYDGF;SCML1;CTSL;HYAL2;ENC1;DHX15;HYAL4;CD38;CTSH;DIRC1;CD36;UTP14A;CTSD;NDEL1;ACAD8;CD53;NXPE3;CCT2;SEC13;CCDC117;COMMD6;OSMR;ZFY;PDRG1;ENAH;KXD1;STK40;STX12;SLC43A2;SATB1;SLC43A3;HEATR1;DERL1;NEDD9;DERL2;CCDC107;COL19A1;EXOSC5;SERTAD1;DGLUCY;HEATR6;CCT5;CD55;EXOSC1;CCT4;BCAP31;PLEKHA1;AKR1C1;HUWE1;AKR1C3;C7ORF26;PLEKHA5;TMUB1;RPA2;NLE1;MAD2L2;NEDD1;CMSS1;PER3;GPAM;STK17A;STK17B;ESYT2;CD68;IL17D;DPAGT1;PLVAP;SAMD9L;GIMAP5;IFI44L;KLHL30;KLHL31;CAPN6;RGS1;KIF5A;CAPN3;ADPRHL1;SCARA5;DIMT1;SSU72;NPNT;WBP11;KLHL40;DKC1;GPD1;MASP1;PSMD11;PSMD14;PSMD13;YTHDC2;ATP5MC3;TOR1AIP2;MRO;SLC1A5;NDRG2;DDX60;RPF2;TAF5L;RASGRP3;RPF1;NPHP1;CCDC141;IVNS1ABP;PRNP;VDR;LAYN;KLHL23;INHBB;MT4;ZFHX4;CALHM5;SSH1;PAN2;AFDN;COL5A2;OSTN;GCLM;LSM14B;GSK3B;RBM25;NAA40;DDX42;HMGB3;ATP2A1;MTR;CHD1;RPGR;UBE2Q2;BCL7B;NPTN;ZNF385C;LRRFIP2;LRRFIP1;CNPPD1;CFAP44;RBM14;DDX59;DYNLT1;DYNLT3;BUD31;BCKDHB;MMP3;GLRX2;MMP8;UTP18;GCNA;TRDN;PEX7;CREB3;MMRN1;PEX5;NAA38;EAPP;RBM24;SCN4B;TMEM45A;DDX27;DCTN2;MVP;DDX23;DDX21;CLCN3;TAF1D;TAF1B;ATOH8;SCN7A;SMNDC1;TAF15;CHURC1;EGF;LAMB2;TAF10;MIIP;PLA2G2A;ATP2B4;ATP2B2;SOD2;ACVR2B;MAPK12;EEPD1;ABHD17B;BRMS1L;RBM41;ACIN1;TAF7;NUP35;R3HDM4;ASB4;THRSP;NAA15;RBM43;RAN;CCDC171;TRIR;CYFIP2;RPL4;ZNF177;PATJ;TRRAP;SERPINE1;ENO1;GABPB1;RPL8;DCAF4;BACH1;ZXDA;HOXA9;RNF114;SOX17;MYC;ZXDC;RTTN;ANKS1A;IER5;HOXA5;ANKS1B;TSPYL2;UNC13B;WSB1;GLCE;PIH1D1;DAPK3;SERPINF2;MED8;DKK2;MED7;CPED1;ABCA10;BIN3;RNF128;IFT81;CLPP;ANOS1;PRR16;MAML3;NHLRC2;RPL28;PRR13;TSPYL5;OSER1;ZNF154;ENPEP;RPN2;RPN1;C1ORF198;ENDOD1;C9ORF72;GLG1;ABR;PPP4C;PRDX4;S100A16;PRDX1;S100A12;HOXC9;NR2C2AP;BRAP;DNAH11;RPL41;FZD4;RAB3IP;TRIP4;CDC7;UPF3A;PRDX6;GPN1;GPR137B;THAP11;NPLOC4;TADA2A;SSPN;CHRFAM7A;HBP1;GALNTL6;CPEB3;CPEB2;RET;MYOM1;SERPINA3;SERPINA1;ADK;TMEM182;ADM;MYOM3;PIP4P2;PIP4P1;IMPA2;RSPO3;RIOK1;GPRASP1;GPRASP2;TIGD3;SLC2A14;SERPINB1;ANXA2;MIOS;SSR4;IFNGR1;IFNGR2;SSR2;SLC2A12;TET2;TET1;AEN;SERPINB8;RNF168;RNF167;BACE2;ITPKC;LSG1;PLCB4;MRAS;TAL2;RGN;COL21A1;PLCB1;ZNF598;PCYOX1;ZNF112;SF3B5;ASAH1;ZNF593;RNA28SN5;SERPINC1;TMEM165;BCLAF3;LCE3D;CHRNG;LMAN2;GCNT2;ANKRD54;RPL13;METTL7B;ZNF106;RPL15;ZNF589;RPL18;ANKRD50;RNF130;RPL17;ZNF100;ZNF581;AGK;CCL20;AGL;CARD6;LAPTM5;TRMT1;C1ORF21;GTF2H1;SRP68;FAM104B;FMO4;AGT;HINFP;TM9SF1;AGBL1;AGBL3;ALMS1;TRMT6;ZYX;PLCD4;GPR146;ZNF573;ANKRD37;PUS10;ATP8A1;TUSC2;FAM107A;RNF19B;IRS2;YEATS4;ABHD10;APMAP;RNF19A;MAF1;PHLDA1;TMSB10;PHLDA3;PNISR;BIVM;SEMA6C;TOR3A;ANKRD49;SLC15A2;SEMA6A;IGFBP5;IGFBP4;IGFBP3;SEMA6D;RPS6;TAP1;SYPL2;FAM106A;ARMCX4;ERH;ZNF556;TNIK;PHPT1;TTPAL;ND5;ANKRD36B;ND4;NOTCH2;NOTCH3;ENY2;ANKRD16;ABHD4;BRI3;ANKRD12;ITPR2;ABHD5;KRBA2;RHOBTB1;HMBOX1;KLC2;PITRM1;BAG3;ZNF546;IGFBP7;UGT3A1;SLC15A4;MPDU1;ZNF540;ANKRD26;CD163;ANKRD27;SLC37A1;ESRRB;NACA2;BTBD6;BTBD9;TOR1B;LSM2;LSM8;LSM7;CDK6;CDK4;RCAN2;CDK2;ITGA11;MAFF;RNF181;MAFK;NES;ZNF532;SRXN1;GADL1;BRK1;C1ORF174;TREM1;DUSP13;DUSP14;DUSP10;ZNF528;CNGA1;EFHD1;PGPEP1;IQCB1;PDCD6IP;DTX3L;GPX4;GPX3;DNMT3A;LIX1L;RANGAP1;ASPN;COASY;INMT;DUSP22;TRAF7;ASPH;TRAF5;EFHC1;SFT2D2;ASPA;SMPDL3A;CX3CR1;GTF2A2;SEMA3C;WBP2;TYRP1;LAGE3;AP3M2;CACNG6;DCAF16;RBBP4;RBBP5;RBBP8;TNNI1;ZNF501;CTNNAL1;FDXACB1;CDRT4;PLCL1;TXNRD1;ADRM1;RPL35A;CDC42BPB;PTPN12;CDC42BPA;TPCN1;NIN;KLF6;CLEC2B;KLF9;RUNDC1;MMACHC;PFKM;CLEC2D;PFKP;MYORG;VIPR2;TP53RK;DIXDC1;SOGA3;LRMDA;CYP4Z1;C10ORF71;EDNRB;GOLGA5;ZNF605;DPF3;CHAC2;CHAC1;VSIG4;SOX6;GLUL;GOLGA7;B2M;PTGDR;SKP1;TNS1;MRPS18A;JMJD6;RUNX1;MARF1;GRWD1;AKAP9;CRYZL1;PFN1;ZFPM2;CBLL1;PLPP1;SMIM3;WFDC11;TMEM161B;MAOB;MGST1;STC1;TWF1;INPP5B;CYP4X1;SPAST;DPH2;CMYA5;DPH3;DPH5;INPP5K;FIS1;ZRSR2;RABGAP1L;GADD45B;GADD45A;SIAH2;DDIT4L;NMI;GNG12;PARP14;PARP15;UBAC2;GADD45G;MANF;SRPK1;CCT6A;SPART;CCDC88A;GKAP1;GOLGB1;CREBRF;TMCC3;ALDH18A1;TRMT11;CUTC;CLIC4;DAZAP1;GLIPR1;HINT1;SERP1;ZMYM3;KIF13A;ANKRD1;KIF13B;TNFAIP8L3;CLIC2;NOG;PRMT3;TFE3;RHOG;AMPD1;AMPD3;RHOC;MSS51;RHOD;NAALADL2;RHOA;RHOB;RPUSD4;BBS10;PRPF18;B3GNT5;RBM12B;MAPRE3;RHOU;TNXB;SLC20A2;SLC20A1;CXCR4;TUBD1;UQCR11;CXCR6;AKAP1;ARNTL;ATP5F1A;EBLN2;CTNNA3;MPZL2;CA12;GDF15;STAC3;RANBP9;LYVE1;TPPP2;DLC1;TRIP10;FAS;LY6G5B;STEAP4;GALNT15;ARID4A;TMEM140;MANEA;ARHGAP35;TOMM22;TMEM144;EFTUD2;CHCHD5;FBL;TMEM147;PTTG1;POGZ;SIRPA;CA14;PAM16;ARID5A;EPDR1;KCTD2;CDYL;CGRRF1;DPM2;MAU2;SELENOM;PHOSPHO2;SELENOS;TMEM138;COL4A3;APLNR;LRIF1;STEAP2;USP54;C5AR1;DTX3;LTBP1;NID2;DNAJC28;DPP3;STK3;ZFP36L1;ARHGAP21;MAN2A2;DPP9;ZC3H13;MYH10;BTNL9;SMAD2;BTNL8;TGFB2;HSPA5;EPHX1;DNAJC12;SMAD9;BFAR;ARHGAP28;HSPA2;TDRD6;ACSF2;ARHGAP24;NFKBIA;ARHGAP32;FER;DLG2;NR4A3;ATG16L1;DLG5;TMEM117;TBCE;SRPRB;TGFBI;NFKBIB;B4GALT3;MCTP1;USP31;DOCK9;USP34;HSPB2;LMOD1;HSPB1;SLC2A3;USP39;LMOD3;TMEM100;TMEM102;PLCZ1;ZC3H7A;CYP4V2;GMPPA;FLOT1;PDE4B;TMEM108;FLOT2;HIBCH;TAS2R5;TAS2R4;ABCC4;JAGN1;KLF12;KLF13;TWNK;ABCC9;URB2;SENP3;LATS2;PDE5A;USP40;ITGB1BP2;CHMP5;SLFN5;RGS19;HPGD;RGS16;SELENOF;SELENOK;TOB1;UACA;SELENOI;STRN3;DLL4;TFPT;GMDS;PALMD;ERBB3;ERBB4;NRIP1;LRIG2;ABCF2;CLASP1;CLASP2;KLRG1;CMTM7;LGI1;RWDD1;PTCD2;NIFK;WTAP;B3GAT3;BAD;PCDHGC5;OR6N2;PDE4DIP;C9ORF40;HSPE1;GDAP1;RMC1;FMNL3;MEIS1;PIKFYVE;GNPDA1;NEURL2;POMK;SPRY2;HCN1;ZPR1
OPC1b Oligodendrocyte Precursor Cell-Enriched Genes PMID30078729	2243/3239	0.9999901016849674	0.9999978559094117	0	0	0.6012618013060633	5.9515081814075995E-6	GMFB;ITSN1;CAPNS2;C19ORF53;PRKACG;AKT2;GPBP1;ANKFY1;BBX;PWWP2A;PRKACA;PRKACB;FNBP4;WDR83OS;CACNA2D1;RC3H1;UNC5C;LARS2;ZC3H11B;EWSR1;ZC3H11A;FAR1;ATF6;SF1;RABL6;SLBP;SET;SAR1A;SAR1B;MEPCE;ZNF22;BAZ2B;PRPSAP1;LARP1;RDH10;ATG5;HEXIM1;GSTM2;PRPF38B;TIPARP;NR2F1;PBX2;NR2F2;PBX1;PKIA;FAT1;FXYD6;HYOU1;SFXN1;DZIP3;GSTM5;C19ORF48;ARHGAP1;ARHGAP5;MECP2;MED12;PCMTD2;NHSL1;MED13;DLGAP1;DLGAP4;GATD1;KCND2;DUSP1;METRN;SLC39A10;EPS15L1;FOS;BAZ1B;DUSP6;SETSIP;MED28;PHF20L1;TMEFF1;SLC7A5;MMP14;MMP16;PLSCR3;MMP15;OAF;ERGIC3;ERGIC2;CHST2;PAFAH1B2;ERGIC1;SZRD1;SAMD8;GSTP1;CIPC;ODC1;ABRACL;FAM117B;CNPY4;ZSWIM8;STX5;RICTOR;JAM2;JAM3;ATAD1;ZNF462;SLF1;EGLN2;GOLM1;MBD1;MCRS1;DAB2IP;SNX22;MYBBP1A;APEX1;ETNK1;SLMAP;TAOK1;TAOK2;ADGRL1;PKN2;YPEL5;LGR4;LIMS1;MTCH1;TMEM167B;ATN1;PLOD2;IL1RAP;MSI2;CASC3;FBXO21;FRY;FBXO22;LAPTM4B;FNTA;POFUT1;UROD;ADORA1;KMT5A;ZNF445;FADS1;BNIP3L;FBXW8;FBXW7;KMT5C;CTNNBIP1;STX7;FBXO11;PIAS1;ATXN2L;DMTF1;MSH2;SRSF4;SRSF5;SRSF6;SRSF7;ARL8A;ARL8B;FTL;KMT2E;SHC4;GRIA2;KMT2D;KHDRBS1;INO80D;UQCRB;KMT2C;BOD1L1;CORO1B;NPAS3;CORO1C;RAP1B;ARL17A;SNN;G3BP1;PGK1;BRIX1;NAE1;GRIA3;GRIA4;NEK9;API5;FUS;OGA;ARPC4;ARPC5;SON;NACA;DMXL1;SP3;ACO1;ACO2;LRCH4;OGT;ZNF410;ITGB1;SNAP25;ITGB5;NUMA1;PTEN;RLBP1;ACP2;ARL5A;NEO1;BCAS2;BCAS1;MBL2;EIF5A;SMIM14;CERS4;EIF5B;CERS5;TMEM255B;TMEM255A;TNFRSF19;ATRX;MSL2;ARFGAP1;ARL4A;NEMF;C1D;ETF1;TMBIM6;TOP1;DCTPP1;TNFRSF21;CERS2;SNAP47;UHRF2;ROCK2;SRSF1;LENG8;U2AF1;ZNRF1;U2AF2;NNAT;KRIT1;UBQLN1;EIF4H;FYN;TSPOAP1;EIF4E;TRIM44;EIF4B;HNRNPA0;NTRK2;NOP58;MARCKSL1;SSB;POLR2J2;MYO10;PCDH9;SMIM10L1;CNBP;NTRK3;TXNL1;MAP1LC3B2;CDC5L;EFR3B;MFSD14A;EIF3M;NECAP1;TSPAN13;SYT11;EIF3J;PDCD4;TRIM35;CD248;EIF3E;STUB1;ATXN10;EIF3F;EIF3C;TRIM33;SMARCB1;HHIP;MT1M;MT1X;ACTB;IKZF5;RCBTB2;CDC23;HERC2;TRIM28;HERC1;SNRPD2;CDC26;BSG;CDC27;TRIM24;EPC1;EPC2;SNRPD3;ATXN7L3;EIF2A;MFSD2A;ATP6V1G1;SMARCC2;ACTN1;KCNK13;ALG2;TALDO1;MOGS;ACTN4;CFDP1;MT1A;ADGRB2;KCTD10;PPA1;SUB1;ADGRB1;CSNK2B;MT1F;MT1G;MT1H;KCTD12;MT1B;EIF1B;TRIB2;MT1E;ADCYAP1R1;EPAS1;MYCBP2;SDC3;CWF19L2;GSPT1;MBTD1;NEU4;SARAF;EGR1;C9ORF153;MYO5A;IGF1;NTAN1;SMARCA2;PTK2;MED13L;EXT1;EXT2;LPAR6;CDC16;RANBP10;SDC1;FBXL3;IGSF9B;NOL11;MRPS17;COX7B;FBH1;GRIK5;MRPS12;COX7C;PTMS;PPP3CA;AKAP13;ACTR1A;MAP1LC3B;NUDCD3;AKAP11;NUDCD2;SDF4;PHGDH;RAC1;SDF2;SPTAN1;GIT1;COX8A;EIF5AL1;PBRM1;PABPC4;PRPF40B;CACYBP;PRPF40A;ZHX1;SYN2;SREBF2;RAP2C;RNF144A;TOX4;SLTM;CNKSR3;KIT;CANX;TAX1BP1;PABPC3;FAM193B;TAX1BP3;ARHGEF2;MICU2;PABPC1;EEF1E1;SLU7;FJX1;DDR2;TAGLN;PCNA;CAB39;MRPS33;GNAI3;HSD17B4;COX5B;GNAI2;PCNP;SH3BGRL;OS9;PDZD11;MGAT2;RAE1;EPS15;DYNC1H1;MAP3K1;PNPLA8;TMEM176B;TMEM176A;HYPK;VEGFA;KLHL9;VMP1;PDCL3;ITCH;KLHL5;TTC3;TACC2;ACTR10;ICE1;PCDH11Y;CRTC1;ZFAND6;PCDH11X;ZFAND5;WASHC2C;MSMO1;UBE3A;UBE3B;COX6A1;NR3C1;UBE2Z;ETS1;IGF1R;ACTG1;LOXL2;WASHC2A;EEF1B2;AMMECR1L;PPIP5K2;ENPP2;DENND5A;TMOD3;TMOD2;CASK;SDHC;SDHD;POU3F2;POU3F3;COX6B1;EEF1A1;PCP4;TMEM258;DNAJB11;RPP21;WDFY1;WDFY3;PPIG;PPIB;EMID1;DDX6;DDX5;TSG101;NDUFB10;PLGRKT;NDUFB11;DDX1;COX17;CACNA1A;HIGD1A;PLD3;CNN3;CACNA1G;TMEM242;CNN1;ADGRG1;LLPH;QSER1;CNTLN;TBC1D16;PDHA2;UBE2H;UBE2I;NUP153;TIMM44;CNOT10;HOOK3;HIGD2B;HIGD2A;AHI1;NASP;GNB2;BHLHE40;CNTN1;UBA2;UBA1;AMOTL2;DEGS1;AMOTL1;UBE2K;UBE2M;RERE;TNFAIP8;LDB1;DPY30;TNFAIP1;TENT4B;PITPNC1;FYCO1;TMEM222;GRM5;TMEM223;RB1CC1;DACT3;DACT1;GET4;MKKS;PDPK1;ATP6AP2;ETV1;OLIG1;NAV1;OLIG2;ETV5;EPN2;EEF1G;ACOX1;EEF1D;CUEDC1;OTUB1;NAXE;ANKS3;SLC3A2;AGPAT1;RNF4;ADD1;ADD2;IFT74;GNG3;MTA1;GNG5;OXCT1;MVB12B;TRA2A;BNIP2;DROSHA;ENTR1;MTA2;TTC14;CDK11A;TMED7-TICAM2;ZIC4;YY1AP1;CDK11B;USF1;UFM1;CD9;SLIRP;VPS29;NCKAP1;WIPF1;CLEC10A;RRP1;SMC5;HNRNPR;SMC6;SMC3;SMC4;PHB2;EPS8;GJA1;ALCAM;MSANTD2;ZMIZ1;ZMIZ2;CSPP1;LUC7L;AP1S1;PXDC1;VPS36;DDX17;MBNL1;PRKCB;FNDC3B;AFAP1;ARMC8;CEL;HCFC1;ARMC1;NUP93;ZC2HC1A;PRKD3;PARD3;ZSCAN21;SRFBP1;FREM1;ASTN1;CTBP2;RPS4Y1;ARPP19;ADH5;ANAPC11;FAM171A1;LDHB;GJC3;LDHA;POM121C;FLRT3;FLRT1;PCDHA4;FDFT1;AFAP1L2;PRELID1;NDFIP1;PHC1;PLK2;SETD1B;IRF2BP2;EHD1;SQLE;EHD3;HNRNPF;TOLLIP;PPT1;ITPA;CEP57;GABRB2;PYGB;SETD2;SMG1;GMEB1;BTG1;PHF23;SETD7;ARPC1A;PHF6;WDR43;SPOUT1;SMG6;UBL3;PEA15;TIMP3;ELOB;ELOC;CIC;TIMP4;TPI1;PLLP;DENND2A;ELMOD3;ASH1L;GNL2;COPZ1;HADHB;NCOR2;NSA2;TUBB2B;ZEB2;AEBP2;TCP1;EXOC3;GAS1;ANGPTL4;GRAMD1A;GRN;WDR26;SPTY2D1;ASCL1;PAPSS1;NSD3;PPP1R2;SCAF8;RPS15A;GPAT4;UBN2;NSD2;USP1;PAIP2;FARP1;YTHDF1;YTHDF2;YTHDF3;KIDINS220;CSNK1A1;PBDC1;PCGF2;ELP5;SNCAIP;MKLN1;GATM;PHF5A;NFIA;JKAMP;PLP1;FOSB;NUCB1;TMEM39A;SCRG1;NUCB2;UBP1;PARK7;RPL10A;TM7SF3;CLU;VIRMA;IPO4;IPO5;EDC4;PPP1CB;NPEPPS;PPP1CC;IPO9;MPC1;SALL3;CFL2;CFL1;LAMP2;PAPOLA;ZNF326;HMGN3;ANKRD13A;PLEKHJ1;TLE3;USP7;SUPT16H;TLE1;RALGAPA1;TPM3;TPM2;THOC1;THOC2;FAM91A1;PGD;THOC7;HIC1;PYGO2;ILF3;MORF4L2;KAT6A;SNRPG;PHIP;SNRPE;SNRPF;FKBP4;FKBP3;CSNK1G2;SNRPA;IFNAR1;RAB5C;CNP;CBFB;FAM114A2;GLT8D1;UBR3;ORC4;UBR5;PLXNA2;PLXNA1;SRGAP2;SRGAP1;MCL1;AP1M1;FANCI;OSBPL9;COA3;OSBPL8;TMEM132C;TRAPPC1;TMEM132B;TMEM132A;NSG1;COPS4;REEP1;BCL9;COPS5;DAB1;SYNJ1;NBEA;NSG2;REEP3;CSPG4;PLXNB1;RAB5A;RSL24D1;COPS9;BMPR2;CCDC47;AMD1;KIAA0100;TRO;LBH;ADAMTS1;AP1G1;PHACTR3;UBTF;IDH3B;TLK2;WDR6;EMILIN1;CCDC50;ILKAP;RFC3;HMGCS1;RFC2;LANCL1;RPL13A;WIPI1;BPGM;SMC1A;C1QL3;DNAJC1;PKM;SAPCD2;DNAJC5;LANCL2;POLR1D;LCORL;MTPN;RAB1A;NUFIP2;EI24;TULP4;PDHB;STOX2;DNAJB6;HAUS7;POLR2B;DNAJB4;POLR2D;ZNF740;POLR2L;SEC11C;TUB;IDH3G;AMFR;CCDC59;CYP51A1;FBXL17;KBTBD11;FBXL12;ASXL1;DNAJA1;RAB10;TNRC6C;RAB14;MFAP3;ASXL2;DNAJA2;RAB18;CEBPZ;POLR3K;TPT1;TNRC6A;TNRC6B;IFITM3;IFITM1;IFITM2;PANK3;ZMYND8;CISD1;FCF1;CISD2;NFU1;RPS15;PNN;RPS17;RPS16;RPS19;RPS18;RPL36AL;MAGOH;LONP1;SEPHS1;RPS10;ATP6V0E1;C17ORF49;ARRDC3;AP1B1;P3H1;P3H4;GPR37L1;MAPK8IP3;SUCLG2;NSMF;MACF1;MAGED1;DCUN1D1;HTATSF1;STRIP1;FXR2;PDCD11;TNRC18;TRPM7;ARGLU1;SPTBN1;VASP;ZRANB2;SYNRG;PARVA;SNAP91;RPS26;RPS25;RPS28;RPS27;RPS29;CCSER2;RPS20;RNPS1;RPS21;RPS24;RPS23;ZCCHC12;TOP2B;UBXN1;CITED2;RSF1;SLC35F1;ZCCHC18;MAGT1;ZCCHC17;LIMD1;SPPL3;ZCCHC14;LIMD2;ROBO1;XPO1;CLDN25;SLC22A17;SEC61G;XPO6;DNER;SH3PXD2B;TMED3;TMED2;UBXN7;SEC61B;TMED7;HRAS;TMED5;GABPA;RALGPS2;ZCCHC24;PSENEN;ZYG11B;CBR1;TMED9;RAB6C;PARP1;GP1BB;PARP2;PPHLN1;ZDHHC11;ITFG1;CLDN11;HNRNPH1;CNEP1R1;RGS7BP;FYTTD1;MAGEH1;DTYMK;RGPD6;RGPD5;RGPD8;PTN;ZNF3;RGPD2;RGPD4;RGPD3;PPP2CA;TCEAL8;CST3;PURA;HIRA;EGFLAM;EMC3;UBTD2;APBB2;EMC6;SPTSSA;EMC7;ATP6V0E2;METTL9;TCEAL9;RTRAF;ATP5PF;ATP5PD;MYEF2;NFYB;ATP5PB;XPO7;LHFPL3;LHFPL2;ATAT1;SPCS3;SPCS2;SPCS1;PRKRA;QPCT;KBTBD2;NBR1;ATP5PO;COPG1;MPHOSPH8;APBA2;MPHOSPH6;NDUFA13;NDUFA11;KDM1A;NDUFA12;NDUFA10;SPPL2A;CWC25;ARHGDIA;KDM2A;TRAPPC2L;ATP1B3;ATP1B2;TRPC4AP;SHISA7;TUFM;PRPF6;CHMP4B;MATR3;XPR1;ZCCHC8;ZCCHC7;COPA;COPB1;ZCCHC9;CAMSAP1;CAMSAP2;COP1;EFNB3;NLRP6;RPRD1A;ATP5MG;ATP5MF;ATP5ME;BPTF;CYP2J2;CPSF7;CBX6;CBX5;POU2F1;UQCC2;CBX3;CPSF3;NONO;IDH1;CPSF2;IDH2;SREK1IP1;CWC15;EIF2S1;DAP;CHMP2A;BLMH;SKIV2L;DYNLRB1;SAE1;COPE;FGFR2;KDM5D;MEGF11;DBI;YBX1;YBX3;HS2ST1;RBM3;RPS4X;SPRED1;DBP;HEPH;CASP6;PPP2R5E;CASP3;TRPS1;LRRTM2;MFSD1;COLGALT1;RBM5;RBM6;KDM6A;RPS3A;OXSR1;DNM2;DNM3;GAP43;FCHSD2;DDAH1;IGDCC4;RASA3;DDAH2;THRAP3;CDH13;MYH9;PFDN1;RBMS1;PFDN2;TMEM9;PFDN5;NRXN1;NRXN2;ATP1A2;LIN9;GNA13;TBRG1;NXF1;FAM168B;FAM168A;UGP2;CHSY1;MCRIP1;PPP2R3C;FAM120A;BUB3;MAPK6;OPCML;TMEM30A;LUM;DEK;PPP2R3A;KANSL1;RPS6KB1;CDK2AP1;PAXBP1;CSNK1A1L;MAPKBP1;PID1;EHMT2;ZNF292;ARAF;RBPJ;MYLK;ATP5IF1;SCAMP5;PSMD8;PREX1;SAMD14;KRTCAP2;PSMD6;MPRIP;PPP4R2;PSMD2;GABARAPL2;GABARAPL1;RBFOX1;C5ORF15;ZNF281;DNTTIP2;DICER1;SCAMP1;SCAMP3;SND1;SCAMP2;EML4;FAM133B;DDX39B;PSME4;UQCRC1;CDIP1;SPARCL1;UQCRC2;MYL9;CGGBP1;MTMR3;ABCB1;TTYH1;MRPL17;AGAP4;MRPL14;AGAP3;MRPL15;HACD3;MRPL13;MRPL11;PCNX3;UGT8;AMZ2;RSU1;ZNF266;EDEM3;MCTS1;ABCA1;C5ORF34;CADM4;CADM2;ZNF260;TMA7;MRPL28;BBIP1;MRPL21;EIF1;HRNR;COL1A1;CS;MLLT10;GRIN3A;EIF6;DCHS1;FERMT2;TMEM9B;EZH2;ARF4;ARF1;TUT7;RPLP0;PTH1R;MRPL34;HSPB11;MRPL33;MRPL42;TRMT112;TUBA1B;TUBA1A;RPLP2;SH3BGRL3;NELFCD;CGNL1;IKBIP;UPF2;ELOVL5;PGAM1;ACTL6A;EMP1;ELOVL6;DYNLL1;DYNLL2;SIRT2;SUMF2;LRRC41;MRPL43;LRRC42;PSMA5;VAMP8;PSMA3;PSMA4;PSMA1;TMEM33;PELI1;C5ORF51;DSCAML1;VAMP2;ARF6;TMF1;COL11A1;SRRT;RPS27L;GGA1;PSMB4;PSMB5;PSMB2;PSMB3;PSMB1;AP2S1;DMD;CSMD3;FLNC;CSMD2;RPS27A;EXTL3;SRSF10;YKT6;SRSF11;NKTR;MDH1;MDH2;USP9X;USP9Y;SAMD4A;YLPM1;SAMD4B;TMCO1;TMEM59;FABP5;PSMC4;FABP7;PSMC1;SERBP1;C18ORF32;ZNF219;UBAP2;RPL22L1;C11ORF58;HDDC2;UBE2D2;UBE2D1;ZBTB20;CRAMP1;OSBP;RUVBL1;LEPR;PMPCB;PPP1R16B;SH3GLB1;MYLIP;S100A1;UBE2E1;PRPF4B;FOXP1;RBX1;ACAP3;RBMXL1;TXLNA;MRTO4;FSCN1;SLC25A52;SLC25A51;ANAPC4;ANAPC5;ROR2;UTRN;SNRNP200;KIAA0408;ANAPC1;ANAPC2;LRRC58;LRRC59;FBLIM1;ARL3;ARL2;ACAT2;RAP1GAP;ACAT1;SBNO1;STK38;LRRC4C;SLC38A3;ZNF664;SLC38A2;SOCS4;ZBTB10;ZBTB11;QKI;PTPRD;PTPRE;RGCC;UBLCP1;AAK1;MDM2;SLC25A3;CELF1;CELF2;SUMO4;ATRAID;FUNDC2;NADK2;SUMO1;FUNDC1;PMEPA1;HMG20A;UTY;ZNF644;DNM1L;EDIL3;DGCR2;PPP1R12A;DST;PEG3;NDUFC2;RAD23A;NDUFC1;VEZF1;VPS37B;DDOST;NT5C3A;QTRT1;GIGYF1;PPM1A;NPC2;ZNF638;BIRC6;BDP1;SLC25A5;PPP1R12C;SLC25A4;PPP1R15B;GTF3C2;NDUFB9;NDUFB8;NDUFB7;NDUFB6;GTF3C6;NDUFB4;PARD6G;LRP3;HSD17B12;ZBTB44;MFF;CXXC5;HSD17B10;NTN1;LRP6;PPM1G;PTPRZ1;SLITRK2;TP53INP2;FCHO2;SAP18;AAMP;CTHRC1;CYB5A;PTPN1;PPP1R14B;NDUFA6;NDUFA5;PRRX1;NDUFA4;MGA;NDUFA2;HIP1R;NDUFA1;RPL23A;ATOX1;NELL2;SNRK;NOVA1;MDGA2;SEC24D;SMAP1;PTPN2;EIF4A2;SPON1;AHCYL1;CCNI;KDELR1;EIF4A3;RTCB;PLEKHB1;JMJD1C;GCC2;TXNDC15;TXNDC16;CCAR1;CCNL2;KIF21B;CCNL1;SEC62;EPHA8;SCAF11;NSMCE2;NSMCE1;MMD2;ANK2;ANK3;ASRGL1;PISD;DHX40;ULK2;DXO;TAGLN3;MMADHC;PCDH10;FOXG1;PCDH15;PIK3R1;PTTG1IP;PCDH17;SNX1;ZNF706;PPP1R2B;MIER3;PCBP4;ZNF704;TSPAN6;DHX36;MIER1;RAB11FIP2;ZBED6;A2M;ZBED5;N4BP1;SNX5;SNX6;WWTR1;LRRN3;RCC2;INTS2;PNMA8B;C7ORF61;ARMC10;ID2;RPL27A;ID1;PAF1;RETREG2;CALM1;SCN2A;RGL2;PCSK2;FKBP10;PTPRS;GPAA1;CETN2;CCDC124;CETN3;PTPRO;WASL;BMI1;N4BP2L2;PTPRG;ACADL;CTSL;HNF4A;ENC1;DHX15;REV3L;CTSD;NDEL1;CCT2;SEC13;STARD3NL;MMD;NCOA4;ZFR;AKR1A1;ANO6;COMMD6;SORCS3;ZFY;PDRG1;NR5A1;MN1;STK40;PDZRN4;RABGAP1;SATB1;CRIP2;NEDD8;PGRMC1;SERTAD2;CAMK2N1;GPC1;GPC5;CCT8;PAK2;CCT5;CCT4;BCAP31;NPDC1;TSNAX;CAVIN1;YIPF3;YIPF5;HUWE1;C7ORF26;RSRC2;PLEKHA8;DPY19L1;CCNG2;RAMP1;MIDN;CD81;CCND1;CAPN7;KIF5C;KHSRP;BANF1;OSTF1;ARHGEF40;ARID2;SBF2;PDGFRB;PDGFRA;SSU72;WBP11;TMX4;TMX3;HNRNPUL2;TMX1;GPD1;DPEP3;RTN3;RTN1;PSMD11;RBM8A;PSMD14;YTHDC1;SEL1L;SLC1A1;SLC1A2;ATP5MC3;TOR1AIP2;PDS5B;NDRG2;ACACA;TOR1AIP1;BRINP1;CALD1;FUT9;KIF3C;NDUFV3;NDUFV2;NDUFV1;GCN1;IVNS1ABP;OST4;PRNP;CACFD1;PHF12;VTA1;KLHL22;KLHL23;SHISAL1;KLHL24;SUPT5H;CLK4;ANKHD1;CLK3;CLK1;AFDN;BMP1;APPBP2;OSTC;CYCS;STT3B;LSM14B;RBM27;DDX3Y;GSK3B;RBM25;RBM26;DDX3X;CHD8;HMGB2;DDX42;HMGB3;PSIP1;ILK;CHD4;CHD3;SOBP;PPP1R9A;SIRPB1;SEC61A1;ARMH4;NPTN;TIMM17B;LRRFIP1;RBM17;RBM15;DYNLT1;RBM18;BUD31;SSTR1;GPCPD1;TBC1D1;SFPQ;LMBRD1;NDUFS8;UBE2R2;NDUFS7;NDUFS6;PPDPF;PEX5;NDUFS4;NAA35;NAA38;RBM22;DCTN5;LAMA2;DCTN2;DDX24;TAF9;CSTF2T;DDX21;RRBP1;TAF1L;HMGCR;ATP2C1;CLCN3;TAF1D;BMS1;ATP5MGL;PDLIM5;CFAP20;SMNDC1;RBM39;TAF13;SWT1;GALNT1;ATP2B4;PDAP1;ATP2B1;SOD2;S100B;U2SURP;UQCRHL;SOD1;ABHD17B;LNX1;ACIN1;TAF7;R3HDM4;QRICH1;CHPT1;NAA15;CCDC174;R3HDM1;TAF3;RAN;R3HDM2;TRIR;CYFIP2;RPL4;RPL3;RPL32;SERPINE2;RPL31;TRRAP;TRIL;STMN3;STMN4;RPL8;BACH1;DCAF7;RPL6;RPL7;GCSH;RNF114;CREB3L1;RPL36;RPL35;RPL38;RPL37;MPV17;JUNB;RPL39;NFRKB;ANKS1B;WSB1;SOX11;SOX10;NISCH;BIN1;CLPP;RPL24;RPL27;MAML3;UBA52;RNF122;ASF1A;OSER1;CDC42SE1;POM121;MAPKAP1;C1ORF198;ATXN7L3B;GLG1;SKA2;PRDX2;ABR;PRDX4;CHST11;S100A13;SSR1;ZNF148;SERF2;FZD3;RPL41;ACD;CHKB;FZD2;ST13;RDX;THAP12;TRIP4;UPF3B;BRAF;PRRC2B;PRRC2A;GLUD1;GLUD2;HBP1;CPEB2;CLTC;ING1;ING4;TRIM8;CSRP3;PIP4P2;CSRP2;ING3;CHL1;TMSB4X;TRIM2;TMSB4Y;GPRASP1;GPRASP2;BRD2;SSR4;SSR2;SSR3;TCF12;TET2;TET1;TIMM23;FAM234B;PLCB1;ZNF598;ASAH1;PLPPR1;RPL12;PLPPR5;RPL11;TIMM13;FIGN;HSPA14;TMEM165;LMAN1;GPR153;SRP72;RPL14;BRD9;ZNF106;RPL15;BRD8;RPL18;SF3B1;RPL19;BRD4;C1ORF21;NMNAT2;GTF2H5;MZT1;KTN1;TM9SF2;ERP44;ABI2;RNF149;RLIM;SEMA5B;ATP8A1;CTNND2;FMR1;HJURP;C1ORF131;BZW2;ABHD12;MAEA;SMARCAD1;MAF1;PHLDA1;TMSB10;PNISR;SEMA6C;SEMA6A;RPS7;RPS5;SEMA6D;RPS6;ARMCX4;ERF;ERP29;NHP2;ADAM9;ERH;TNIK;PHPT1;ANKRD17;ENY2;CALCRL;NOTCH1;ABHD4;CUL5;BRI3;MINDY2;CUL3;ANKRD12;AK2;CUL1;ITPR2;KLC1;BAG6;BTBD1;NACC2;ABL1;NDN;SKIL;ANKRD28;CD164;ATP8B2;TNK2;NACA2;LSM3;ZZEF1;CHERP;CDK8;NSFL1C;RCAN1;LSM7;CDK7;GON4L;SCCPDH;YEATS2;CNOT1;CDK4;CNOT2;RCAN2;CNOT3;CDK2;ITGA11;SERINC1;LZTR1;SERINC3;NES;EIF4G2;SERINC5;RNF187;RNF10;RNF11;RNF13;BRK1;DUSP11;PAGR1;INSL6;PTBP1;SIN3B;SIN3A;AMH;SH3D19;PDCD6IP;GPX1;REXO1;GPX4;DNMT3A;GPX8;ZFP91;GPX7;PTBP2;PTBP3;PTP4A2;TRAF7;SMDT1;ASPH;TRAF4;ZNF516;RPL37A;RP9;ZNF512;EIF4E2;VSTM2B;GTF2A1;NFAT5;NLGN1;NLGN2;SMARCD3;LUZP1;LUZP2;SEMA3D;RPL36A;MESD;VXN;AP3M1;RBBP4;CHADL;RBBP6;SNRPB2;RBBP7;DCAF10;WASF1;UGGT1;RNF20;SMARCE1;KCNJ10;KCNIP3;TXNRD1;SEMA4C;KCNJ16;RPL35A;CDC42BPB;DDHD1;PTPN12;KLF4;MARCKS;PFKL;KLF6;ESF1;METAP2;GLTP;APP;SPARC;ARL6IP1;SOGA1;ZNF609;EDNRB;RUSC2;DPF2;UBAP2L;SOX6;KIFAP3;GLUL;GOLGA7;B2M;TNS3;SOX4;SOX5;SKP1;TNS1;PTOV1;ACSL3;MRPS18C;CARHSP1;COX7A2L;RRAGC;AKAP9;BOLA2;GUF1;VDAC2;RELCH;VDAC1;PFN1;PLPP3;BEX3;GPM6A;BEX2;BEX1;ANP32A;HEPACAM;CD99L2;SMIM7;GNG10;SGPL1;PRRC1;MAP2;DPH3;SCAP;GPM6B;SCAI;SRPK2;FIS1;ZRSR2;NUS1;PTPRN2;INSR;SS18L2;KNOP1;GNG12;ZWINT;MANF;SRPK1;CCT6A;CCDC88A;STAG2;GOLGB1;CREBRF;ANP32D;RTL8A;ITM2B;BAP1;RTL8B;RTL8C;DAZAP1;HNRNPCL1;HNRNPCL2;GDI1;HNRNPCL3;OLA1;VLDLR;HINT1;SERP1;ZMYM3;PCF11;ZMYM5;KIF13A;TSC22D4;TSC22D1;STRBP;TSC22D2;AMPD3;RHOC;RHOA;RAB33B;RHOB;FRG1;ALDOC;RHOU;MAPT;ALDOA;SGK1;MAPRE2;RHOQ;SLC20A1;AKAP8;AKAP7;UQCR11;ATP5F1A;ATP5F1B;CTNNA1;TBL1Y;TBL1X;MAP4K5;MPZL1;RANBP2;SUZ12;AP3D1;ERBIN;ATP5F1C;ZDHHC11B;ATP5F1E;ERG28;PRPF39;AXL;DLC1;TOMM7;RAB3GAP2;TRIP12;ZNF354C;CDK5R1;WASHC4;POGK;SIRPG;ARID4A;ARID4B;NUCKS1;TOMM20;ARHGAP35;CMIP;EFTUD2;FBL;CHCHD2;BASP1;SIRPA;CHCHD1;TMEM14C;PDIA3;DSCAM;PAM16;APLP1;TSC2;PPP4R3A;PPP4R3B;PDIA6;DPM2;MAU2;COL4A2;SELENOS;KIAA2026;TBL1XR1;COL4A1;SCG5;SELENOW;ELMO2;SCG3;SELENOT;HDGFL3;CTTNBP2;NTM;COX7A2;DTX3;NID1;NID2;NALCN;ZFP36L2;DPP3;ZFP36L1;ARHGAP21;ARHGAP20;DPP6;MAN2A2;CASKIN2;CASKIN1;ZC3H13;ZC3H14;MARK3;ASIC1;ATP6V1F;DNAJC19;SMAD2;HSPA8;ACBD5;HSPA5;HSPA4;ALYREF;ARHGAP28;TBCA;SMAD5;AZIN1;ARHGAP32;NR4A1;DNAJC10;SRPRB;CLASRP;B4GALT3;DOCK9;USP34;ELAVL4;PKD2;ELAVL1;ELAVL2;ELAVL3;CKS1B;SENP6;TMEM100;SENP7;ZC3H7A;PDE4B;PCDHGA7;USP47;USP48;DESI1;USP42;ABCC5;SENP3;LATS1;AGAP6;AGAP5;PDE5A;USP40;DOCK1;POLDIP3;USP11;SELENOK;TOB1;STRN4;IWS1;STRN3;RMND5A;LRIG1;NCAM1;S1PR3;CLASP1;SASH1;CLASP2;ABCF1;IGBP1;RWDD1;ATE1;WTAP;CMTM4;PRAF2;SGTA;B3GAT1;SPRY4;PDE4DIP;HSPE1;NAP1L5;NAP1L4;XPNPEP1;SCD;SPRY2;PDE7A;SSBP2
COP Committed Oligodendrocyte Precursor Cell-Enriched Genes PMID30078729	2157/3153	0.9999901483885663	0.9999978559094117	0	0	0.5744739378090657	5.659521891857724E-6	GMFB;POP4;NOC2L;DPYSL4;CAPNS2;C19ORF53;PRKACG;GPBP1;PWWP2A;PRKACA;PRKACB;WLS;FNBP4;WDR83OS;ATG3;RC3H1;UNC5C;RC3H2;LARS2;ZC3H11B;EWSR1;FEZ1;ZC3H11A;DDIT4;TMEM126A;FAR1;ATF6;SF1;RABL6;SET;SAR1A;SAR1B;SHMT2;MEPCE;PDGFA;BAZ2B;ZNF24;LARP1;ATG5;PRELID3B;GSTM2;PRPF38B;TIPARP;NCAPH2;LARP7;PKIA;FAT1;FXYD6;SFXN1;DZIP3;GSTM5;LGMN;C19ORF48;PRKAG1;ARHGAP5;MECP2;MED12;PCMTD2;MED13;TCP11L2;DLGAP1;KCND2;SLC39A10;FOS;BAZ1B;SETSIP;MED28;PHF20L1;TMEFF1;TMEFF2;MMP16;MMP15;MED21;ERGIC3;PAFAH1B3;ERGIC2;PAFAH1B2;ECHS1;SAMD8;GSTP1;ODC1;ADAM23;ZSWIM8;STX5;RICTOR;ZSWIM6;JAM2;JAM3;ATAD1;MBD4;ZNF462;MBD1;MCRS1;SNX22;SNX18;MYBBP1A;APEX1;ETNK1;TAOK1;TAOK2;ADGRL1;YPEL5;FRYL;LIMS2;LIMS1;MTCH1;PDCD6;HIKESHI;PLOD2;IL1RAP;MSI2;PLOD1;FBXO21;LAPTM4B;FNTA;KMT5B;KMT5A;ZNF445;FADS1;ZNF442;EIF2S3B;BNIP3L;FBXW8;EIF1AY;KMT5C;EIF1AX;STX7;FBXO11;SRCIN1;FAM118B;ATXN2L;DMTF1;MSH2;PKP4;SRSF5;SRSF6;SRSF7;ARL8A;ARL8B;FTL;KMT2E;GRIA2;KMT2D;KHDRBS1;KHDRBS3;TXNDC9;UQCRB;KMT2C;BOD1L1;CORO1B;ARL17A;G3BP1;ZKSCAN3;PGK1;KHDC4;BRIX1;ZKSCAN4;NAE1;GRIA3;NADK;GRIA4;NOP16;API5;FUS;OGA;ARPC4;ARPC5;BFSP2;SON;NACA;ACO1;ACO2;LRCH4;OSBPL1A;LRCH3;NIT2;OGT;NOP10;ZNF410;ITGB1;SNAP25;NUMA1;PTEN;ELFN2;BICD1;BICD2;KIAA1549;ACP2;ARL5A;NEO1;YAF2;BCAS2;BCAS1;MBL2;EIF5A;EIF5B;CERS5;CEP295;ATRX;ARL4A;NEMF;TMBIM4;SYF2;C1D;ETF1;TMBIM6;TOP1;DCTPP1;TNFRSF21;CERS2;SNAP47;SRSF1;U2AF1;SRI;ZNRF1;U2AF2;NNAT;UBQLN1;EIF4H;FYN;IGF2BP3;SMIM30;DRAM2;EIF4E;TRIM44;EIF4B;HNRNPA0;NTRK2;NOP58;MARCKSL1;SSB;POLR2J2;PCDH9;SMIM10L1;CNBP;TXNL1;MAP1LC3B2;CDC5L;EFR3B;MFSD14B;EIF3M;SUCLA2;TSPAN13;SYT11;EIF3J;OCIAD1;PDCD4;TRIM35;EIF3E;STUB1;ATXN10;EIF3F;EIF3C;EIF3D;SMARCB1;SLC23A1;HHIP;MT1M;MT1X;LDLRAD3;ACTB;IKZF5;C1GALT1C1;CDC23;HERC2;TRIM28;HERC1;OPHN1;SNRPD2;CDC26;BSG;CDC27;TRIM24;FBXO3;SNRPD3;FBXO8;ATP6V1E1;EIF2A;MFSD2A;ATP6V1G1;SMARCC2;ALG5;KCNK13;ALG2;CIRBP;TALDO1;ACTN4;CDC40;CFDP1;MT1A;ADGRB2;PPA1;SUB1;CDC37;ADGRB1;CSNK2B;MT1F;MT1G;MT1H;MT1B;RIN2;EIF1B;TRIB2;MT1E;ADCYAP1R1;MYCBP2;SDC3;CWF19L2;GSPT1;MBTD1;NEU4;SARAF;ATP6V1C1;EGR1;XBP1;MYO5A;BRI3BP;SMARCA2;PTK2;IFFO1;MED13L;NDUFAF7;IGSF9B;NOL11;MRPS17;COX7B;MRPS14;GRIK5;MRPS11;MRPS12;GRIK3;OTUD7B;COX7C;SH3RF1;PTMS;PPP3CA;ACTR1A;MAP1LC3B;NUDCD3;AKAP11;NEDD8-MDP1;NUDCD2;ODR4;SDF4;UFD1;PHGDH;RAC1;SDF2;SPTAN1;COX8A;EIF5AL1;MRPS28;PBRM1;PCYT1A;MRPS25;CACYBP;PRPF40A;SREBF2;APRT;RNF144A;RAP2A;SLTM;CANX;SDE2;TAX1BP1;PABPC3;FAM193B;ARHGEF2;PABPC1;EEF1E1;DDR2;TAGLN;PCNA;CAB39;MRPS36;MRPS33;GNAI3;HSD17B4;COX5B;PRICKLE4;GNAI2;PCNP;SH3BGRL;OS9;DYNC1H1;TMEM176B;TTC1;HYPK;VMP1;PDCL3;NOL4L;KLHL5;TTC5;NDUFAB1;TTC3;ACTR10;SYS1;PCDH11Y;RPP30;ZFAND6;PCDH11X;ZFAND5;WASHC2C;MSMO1;UBE3A;COX6A1;NR3C1;UBE2Z;TMEM263;ACTG1;WASHC2A;EEF1B2;GNPTAB;ENPP2;DENND5A;ENPP6;MORC3;TMOD2;CASK;SDHC;SDHD;POU3F3;COX6B1;EEF1A1;ADAM17;TMEM256;TMEM258;TMEM259;CARD19;DNAJB11;MAP7D2;RPP21;WDFY1;WDFY3;PPIG;TBC1D23;PPIB;DDX6;DDX5;TSG101;COX16;NDUFB10;PLGRKT;NDUFB11;DIABLO;DDX1;COX17;CACNA1A;PLD1;HIGD1A;INAVA;CNN3;IRAK1;TBC1D14;COX14;LLPH;PDHA2;UBE2H;UBE2I;TIMM44;HOOK3;HIGD2B;HIGD2A;IFT20;AHI1;TMEM234;NASP;UBE2S;GNB2;CNTN1;GNB4;NABP2;UBA2;UBA1;AMOTL2;DEGS1;UBE2K;COX20;RERE;DPY30;RND2;MYSM1;TTC28;FYCO1;TMEM222;GRM5;TMEM223;RASGEF1B;RB1CC1;DACT3;CA8;MKKS;PDPK1;ATP6AP2;OLIG1;NAV1;OLIG2;ETV6;EPN2;EEF1G;ELF1;RER1;ACOX1;EEF1D;LDAH;CUEDC1;OTUB1;RALA;NAXE;SLC3A2;ADD3;AGPAT1;RNF4;RNF5;ADD1;RNF2;AGPAT4;GNG3;CAND1;MTA1;GNG5;OXCT1;SV2A;MVB12B;TRA2A;MAN1C1;BNIP2;TMEM208;ENTR1;NIPSNAP3B;TIMM8B;TTC14;TIMM8A;CDK11A;NIPSNAP3A;TMED7-TICAM2;CDK11B;UFM1;CD9;SLIRP;VPS29;NCKAP1;WIPF1;CLEC10A;RRP1;HNRNPR;PHAX;SMC6;SMC3;PHB2;EPS8;ALCAM;ZMIZ1;CSPP1;LUC7L;AP1S1;PXDC1;VPS36;DDX17;MBNL1;PRKCB;HCFC1;ARMC1;NUP93;MTAP;PRKD3;MAP1A;SRFBP1;VPS25;ASTN1;ANAPC13;ANAPC16;PHYHIPL;RPS4Y1;ARPP19;ADH5;ANAPC11;LDHB;GJC3;LDHA;POM121C;BLOC1S1;FLRT3;FLRT1;NUP88;FDFT1;NDFIP2;AFAP1L2;PRELID1;NDFIP1;ARPP21;HOMER2;EHD1;GNPTG;SQLE;MEX3B;EHD3;MEX3A;HNRNPF;TOLLIP;PPT1;DAND5;ITPA;FARSB;CDKN1C;MOCS2;SETD2;BTG1;ARPC1B;SETD7;ARPC1A;CSAD;PHF6;WDR43;UBL3;PEA15;TIMP2;TIMP3;ELOB;ELOC;TIMP4;ZNF365;GRAMD2B;TPI1;PLLP;ASH1L;GNL2;COPZ1;WDR33;HADHB;NCOR2;NSA2;TUBB2B;ZEB2;AEBP2;TCP1;EXOC3;EXOC5;GART;GRAMD1A;WDR26;TIMM9;PAPSS1;RPS15A;GPAT4;EPCAM;UBN2;NSD2;PAIP2;BCHE;YTHDF2;YTHDF3;KIDINS220;CSNK1A1;PBDC1;WDR18;G0S2;WDR12;MKLN1;GATM;DHRS7;NFIA;JKAMP;PLP1;SCRG1;RAB3A;PARK7;RPL10A;TM7SF3;CLU;IPO5;PPP1CB;NPEPPS;PPP1CC;MPC1;CFL2;CFL1;LAMP2;PAPOLA;ZNF326;LARGE1;HMGN3;CSGALNACT1;TLE4;TLE3;USP7;SERF1A;SUPT16H;SERF1B;RALGAPA1;TPM3;THOC1;FRMD4A;THOC2;VASH1;FAM91A1;THOC7;ILF3;MORF4L2;SNRPG;PHIP;SNRPE;SNRPF;FKBP4;FKBP3;BRSK2;RAB5C;CNP;CBFB;FAM114A2;INSIG1;CCDC25;UBR3;UBR1;ORC4;DDRGK1;UBR5;CCDC32;MCL1;AP1M1;PLXNA3;TRAPPC2;COA3;TRAPPC1;CCDC12;TMEM132B;NSG1;NBDY;COPS4;REEP1;COPS3;COPS5;CNIH1;SYNJ1;NBEA;NSG2;P4HA1;CPD;REEP3;CSPG4;PLXNB1;COPS8;RAB5A;RSL24D1;C8ORF33;CNIH4;COPS9;BMPR2;GAL3ST1;CPQ;CCDC47;AMD1;UFSP2;KIAA0100;TRO;LBH;NOB1;PHACTR3;UBTF;IDH3B;WDR6;PHACTR1;CCDC50;HMGCS1;SECISBP2L;LANCL1;RPL13A;EDF1;BPGM;SMC1A;PKM;DNAJC5;POLR1C;POLR1D;LCORL;MTPN;RAB1A;NUFIP2;RPEL1;HDAC1;EI24;TULP4;PDHB;LMF1;DNAJB1;STOX2;HECTD1;DNAJB6;HAUS7;POLR2B;SVBP;POLR2D;RAB24;ZNF740;FKTN;POLR2L;SEC11C;TUB;SLC35A1;PPIL1;IDH3G;AMFR;CCDC59;CYP51A1;DNAJA1;RAB10;TNRC6C;MFAP1;RAB14;MFAP3;ASXL2;DNAJA2;VPS41;POLR3E;RAB18;CEBPZ;SNRNP48;POLR3K;TPT1;TNRC6A;TNRC6B;PANK3;PITPNB;SLC35B1;ZMYND8;CISD1;FCF1;NFU1;RPS15;PNN;RPS17;RPS16;RPS19;RPS18;RPL36AL;MAGOH;LONP1;RPS10;PDHX;ATP6V0E1;C17ORF49;ARRDC3;GPR37L1;CPT1C;MAPK8IP3;KATNAL1;NSMF;SUCLG1;MACF1;STXBP3;DCUN1D5;MAGED1;CSTF2;DCUN1D1;HNRNPLL;HTATSF1;MYL12A;MYL12B;PDCD11;ATP6V0A2;TNRC18;TRPM7;ARGLU1;SPTBN1;TMEM184C;ZRANB2;MAGEE1;SYNRG;SLC35E3;SNAP91;RPS26;SMU1;RPS25;RPS28;RPS27;FUBP3;RPS29;MPHOSPH10;CCSER2;RPS20;RNPS1;RPS21;RPS24;RPS23;ZCCHC12;TOP2B;UBXN1;SLC35F3;RSF1;SLC35F1;ZCCHC18;SIPA1L2;ZCCHC17;LIMD1;SPPL3;XPO1;CLDN25;SLC22A17;SEC61G;XPO6;DNER;TMED2;SEC61B;TMED7;TMED5;RAB8A;LRRCC1;TMED4;ZCCHC24;PSENEN;CBR1;TMED9;RAB6C;PARP1;GP1BB;STRADB;ZDHHC11;ZDHHC14;ITFG1;CLDN11;HNRNPH1;FYTTD1;MAGEH1;DTYMK;ZDHHC21;PTN;ZNF3;PPP2CA;TCEAL8;CST3;PURA;EMC2;EMC3;SUSD4;EMC4;EMC6;SUSD5;APBB1;SPTSSA;EMC7;ATP6V0E2;METTL9;TCEAL9;RTRAF;ATP5PF;ATP5PD;MYEF2;ATP5PB;LHFPL3;LHFPL2;ATAT1;SPCS3;SPCS2;SPCS1;PRKRA;QPCT;NBR1;ATP5PO;RAB9A;COPG1;MPHOSPH8;APBA2;MPHOSPH6;C1QC;NDUFA13;NDUFA11;KDM1A;NDUFA12;NDUFA10;SPPL2A;CCDC28B;DOCK10;FAM162A;ARHGDIA;HCFC1R1;KDM2A;TRAPPC2L;MIGA1;TRAPPC2B;ATP1B3;SHISA7;TUFM;MYCL;MATR3;XPR1;ZCCHC7;IDI1;COPA;COPB1;ZCCHC9;CAMSAP1;CAMSAP2;COP1;EMG1;ATP5MG;ATP5MF;ATP5ME;BPTF;CYP2J2;CPSF7;CBX6;CBX5;UQCC3;CBX4;UQCC2;CBX3;CPSF3;NONO;IDH1;CPSF2;CWC15;EIF2S1;CHMP2A;BLMH;DYNLRB1;COPE;THRA;MEGF11;DBI;YBX1;YBX3;RBM3;RPS4X;SPRED1;DBP;PPP2R5E;CASP3;LRRTM2;MFSD1;RBM7;COLGALT1;RBM5;C14ORF119;RPS3A;DNM2;DNM3;GAP43;FCHSD2;DDAH1;RASA3;DDAH2;THRAP3;CDH13;PFDN1;PFDN2;TMEM9;PFDN5;NRXN1;NRXN2;ATP1A2;LIN9;TBRG1;NXF1;FAM168B;FAM168A;PPP2R3C;FAM120A;BUB3;HES5;OPCML;MAPK3;TMEM30A;DEK;PPP2R3A;SLC4A7;RPS6KB1;CDK2AP1;PAXBP1;CSNK1A1L;PID1;EHMT2;ZNF292;ARAF;ATP5IF1;SCAMP5;PSMD8;PREX1;KRTCAP2;PSMD6;MPRIP;PPP4R2;TMEM88;PSMD2;GABARAPL2;GABARAPL1;C5ORF15;ZNF281;NGDN;DNTTIP2;DICER1;SCAMP1;SCAMP2;FAM133B;SLC5A7;DDX39B;PSME4;UQCRC1;CDIP1;TBPL1;PSME2;SPARCL1;UQCRC2;ZNF276;ABCB1;TTYH1;MRPL17;AGAP4;MRPL14;HACD3;MRPL13;MTMR6;MRPL11;PCNX3;MRPL20;UGT8;PRKAR2B;AMZ1;ZNF266;CADM3;C5ORF34;CADM4;CADM2;ZNF260;TMA7;MRPL28;BBIP1;FAM136A;MRPL23;MRPL21;EIF1;HRNR;CS;ABTB2;MRPL30;MLLT10;GRIN3A;PSMG4;PSMG2;FERMT2;TMEM9B;EZH2;ARF3;ARF4;ARF1;PIGT;HEXA;RPLP0;MRPL36;MRPL34;HSPB11;PIGY;MRPL33;MRPL41;TRMT112;TUBA1B;TUBA1A;FASTK;RPLP2;SH3BGRL3;UPF2;ELOVL4;ELOVL5;PGAM1;ACTL6A;ELOVL6;ELOVL7;MRPL48;DYNLL1;DYNLL2;SIRT2;LRRC42;PSMA5;PSMA3;MRPL51;PSMA4;VAMP7;BDH1;PSMA1;TMEM33;PELI1;C5ORF51;DSCAML1;VAMP2;FH;RNASEK;TMF1;MYRF;COL11A1;SRRT;RPS27L;CCNDBP1;PSMB4;PSMB5;PSMB2;PSMB3;PSMB1;AP2S1;CSMD3;NCDN;CSMD2;RPS27A;RABAC1;SRSF10;YKT6;SRSF11;NKTR;ANKIB1;MDH1;PET100;MDH2;USP9X;USP9Y;YLPM1;SAMD4B;TMCO1;TMEM60;TMEM59;FABP5;PSMC4;FABP7;PSMC1;SERBP1;C18ORF32;RPL22L1;C11ORF58;HDDC2;FAM13C;UBE2D2;ZBTB20;ATCAY;RUVBL1;LEPR;PMPCB;PIM3;KPNA2;SLC25A44;PPP1R16B;SH3GLB1;SLC38A1;S100A1;AKR1E2;UBE2E2;PRPF4B;RBX1;ACAP3;MAG;RBMXL1;TXLNA;MRTO4;FSCN1;ANAPC4;ANAPC5;ANAPC1;LRRC58;FBLIM1;ARL3;ACAT2;RAP1GAP;ACAT1;SBNO1;ATXN2;STK38;LRRC4C;ZNF664;SLC38A2;SOCS4;ZBTB18;QKI;PTPRD;PTPRE;RGCC;UST;MDM2;SLC25A3;CELF1;CELF2;SCHIP1;SUMO4;EFCAB14;ATRAID;FUNDC2;MRPL2;FSD1L;SUMO1;FUNDC1;PMEPA1;HMG20A;ZNF644;MDP1;DNM1L;EDIL3;DGCR2;PPP1R12A;DST;SIGMAR1;NDUFC2;RAD23A;VPS37A;NDUFC1;VEZF1;VPS37B;DDOST;NT5C3A;QTRT1;PPM1A;SLC25A17;NPC2;ZNF638;BIRC6;SLC25A5;SLC25A4;PPP1R15B;GTF3C2;NDUFB9;NDUFB8;NDUFB7;NDUFB6;GTF3C6;NDUFB4;MAK16;NDUFB3;NDUFB2;HSD17B12;MFF;HSD17B10;PTPRZ1;SLITRK2;FCHO2;CDC37L1;SAP18;SLC25A23;AAMP;SEC23B;CYB5A;PPP1R14B;NDUFA6;NDUFA5;NDUFA4;MGA;NDUFA2;HIP1R;NDUFA1;RPL23A;ATOX1;NOVA1;MDGA2;SMAP1;EIF4A2;SPON1;AHCYL1;CCNI;TMEM41B;CCNH;KDELR1;EIF4A3;RTCB;PLEKHB1;JMJD1C;TXNDC15;TXNDC16;NUBP2;TXNDC17;CCAR1;KIF21A;CCNL2;KIF21B;CCNL1;SEC62;EPHB1;SCAF11;NSMCE2;NSMCE1;MMD2;ANK2;ANK3;ASRGL1;PISD;GNPAT;CCNY;ULK2;PREB;MMADHC;TMEM87A;PCDH10;CTR9;SUPT4H1;PCDH15;PIK3R1;PTTG1IP;PCDH17;SNX1;ZNF706;PCBP4;ZNF704;TSPAN6;DHX36;SWI5;TSPAN2;RAB11FIP2;SNX5;SNX6;LRRN3;IQSEC1;PPP1R21;RCC2;C7ORF61;ID2;RPL27A;PAF1;RETREG2;CALM1;SCN2A;PCSK2;PTPRS;CCDC127;FKBP15;GPAA1;CCDC124;CETN3;PTPRO;AATK;PTPRJ;WASL;IDE;BMI1;N4BP2L2;PTPRG;MYDGF;CTSL;RSRC1;HNF4A;ENC1;DHX15;REV3L;CTSD;VKORC1;CCT2;GRIPAP1;SEC13;NCOA3;NCOA4;ZFR;COMMD2;AKR1A1;COMMD1;COMMD6;MRPS7;COMMD4;PDRG1;NR5A1;IMMP1L;CTTN;G2E3;CRELD2;STX12;RABGAP1;SATB1;NEDD8;PGRMC1;PGRMC2;SERTAD2;EXOSC9;CCT8;PAK2;CCT5;CCT4;PAK4;BCAP31;NPDC1;RFTN2;TSNAX;YIPF5;HUWE1;C7ORF26;RSRC2;DPY19L1;RPA3;RAMP1;MIDN;RTKN;CD81;CCND1;FRRS1L;CAPN5;BANF1;OSTF1;ACAA1;ARHGEF40;ARID2;SBF2;PDGFRA;SLC30A5;SSU72;WBP11;TMX3;DKC1;HNRNPUL2;TMX1;SBDS;DPEP3;RTN3;RTN1;PSMD11;RBM8A;PSMD14;PSMD13;YTHDC1;SEL1L;SLC1A1;SLC1A2;ATP5MC3;TOR1AIP2;NDRG2;RPF2;ACACA;BRINP1;CALD1;FUT9;NDUFV3;NDUFV2;NDUFV1;GCN1;CCDC134;IVNS1ABP;OST4;FDPS;PRNP;GGT7;VTA1;SHISAL1;CLK4;CLK3;BMP4;CLK1;BMP1;APPBP2;OSTC;STT3A;CYCS;STT3B;LSM14B;RBM27;DDX3Y;RBM28;GSK3B;RBM25;RBM26;DDX3X;CHD8;HMGB2;DDX42;HMGB3;PSIP1;ILK;CHD4;ARHGEF10L;CHD3;SOBP;PPP1R9A;CHD1;SEC61A1;ARMH4;NPTN;UQCRFS1;RBM17;RBM15;DYNLT1;DYNLT3;GLRX5;RBM18;BUD31;PEX2;DDX52;GPCPD1;CREB3;SFPQ;LMBRD1;NDUFS8;UBE2R2;NDUFS7;NDUFS6;PPDPF;NDUFS4;NDUFS3;NAA35;NAA38;BLVRA;RBM22;DCTN6;DCTN5;DCTN2;DDX24;TAF9;TGFBRAP1;DDX21;RRBP1;TAF1L;HMGCR;ATP2C1;CLCN3;HMGCL;TAF1D;EFS;TNKS2;ATP5MGL;NAA25;PDLIM5;SMNDC1;RBM39;CHURC1;TAF13;GALNT1;PDAP1;ATP2B1;SOD2;S100B;U2SURP;UQCRHL;SOD1;SBK1;TEN1;ABHD17B;ACIN1;NUP35;R3HDM4;CHPT1;NAA15;R3HDM1;RAN;R3HDM2;CYFIP2;RPL4;RPL3;RPL32;SERPINE2;RPL31;TRRAP;TRIL;STMN3;ABAT;RPL8;BACH1;DCAF7;RPL6;RPL7;GCSH;RPL36;RPL35;RPL38;RPL37;MPV17;RPL39;ANKS1B;WSB1;MED8;SOX11;SOX12;SOX10;NISCH;RNF128;BIN1;CLPP;TYRO3;RPL24;RPL27;UBA52;RNF122;ASF1A;CDC42SE1;POM121;ATXN7L3B;GLG1;PRDX2;ABR;PPP3R1;PRDX4;STMP1;S100A13;SSR1;ZNF148;SERF2;NKX2-2;CDK19;FZD3;RPL41;ACD;CHKB;ST13;RDX;UPF3B;PRRC2B;PRRC2A;FA2H;SLC6A6;GLUD1;GLUD2;GIPC1;HBP1;CDK14;CPEB2;CLTC;ADK;ADO;TRIM8;CSRP3;DSTYK;TMSB4X;TRIM2;TMSB4Y;ANXA6;GPRASP1;GPRASP2;BRD2;SSR4;SSR2;SSR3;TCF12;TET2;TIMM23;TIMM22;TIMM21;BACE1;FAM234B;PLCB1;CCDC90B;PCYOX1;SF3B5;ASAH1;PLPPR1;RPL12;PLPPR5;RPL11;TIMM13;HSPA14;TMEM163;ECPAS;LMAN1;SRP72;LMAN2;RPL14;SC5D;BRD9;RPL15;BRD8;RPL18;DTD1;SF3B1;RPL19;BRD4;NDE1;GTF2H1;NMNAT2;GTF2H5;KTN1;TM9SF2;ERP44;RNF145;ABI2;LPCAT3;ABI1;RLIM;LAMTOR2;ZNF579;LAMTOR1;LAMTOR4;LAMTOR3;SEMA5B;ATP8A1;CTNND2;FMR1;C1ORF131;BZW2;ABHD12;APMAP;TMSB10;TPD52;PNISR;SEMA6A;RPS7;RPS5;SEMA6D;RPS6;GTF2F2;ARMCX3;CACNB4;ERF;ERP29;NHP2;ADAM9;ANKRD40;ERH;TNIK;PHPT1;INTS6L;ANKRD17;ENY2;CALCRL;NOTCH1;ABHD4;C3ORF70;CUL5;MINDY1;BRI3;MINDY2;ANKRD12;AK2;CUL1;ITPR2;BAG6;BTBD1;NACC2;ESD;NDN;SLC15A4;SKIL;MPDU1;ANKRD28;CD164;TNK2;NACA2;DHCR24;TVP23B;TVP23C;BTBD9;LSM3;CHERP;LSM8;NSFL1C;RCAN1;LSM7;SCCPDH;YEATS2;CDK5;CNOT1;CDK4;CNOT2;RCAN2;CNOT3;RNF181;SERINC1;LZTR1;SERINC3;EIF4G2;SERINC5;RNF187;RNF10;RNF11;RNF13;RNF14;BRK1;DUSP15;SGCE;DUSP11;INSL6;PTBP1;SIN3B;SGCB;PGPEP1;AMH;SH3D19;GPX1;GPX4;DNMT3A;ZFP91;RANGAP1;DUSP26;PTBP2;PTP4A2;TRAF7;SMDT1;TRAF4;ZNF516;RPL37A;ZNF512;EIF4E2;GTF2A1;NFAT5;NLGN1;GTF2A2;NLGN2;SLC24A3;LUZP2;SEMA3D;RNF38;RPL36A;MESD;VXN;LAGE3;AP3M1;RBBP4;CHADL;RBBP9;RBBP6;SNRPB2;RBBP7;WASF1;UGGT1;CTNNAL1;RNF20;SMARCE1;SPAG7;KCNJ10;KCNIP3;TXNRD1;ADRM1;RPL35A;PNRC2;MARCKS;PFKL;KLF6;KLF9;ESF1;SLC24A5;METAP2;GLTP;APP;SPARC;ARL6IP1;DIXDC1;SOGA1;EDNRB;RUSC2;DPF2;UBAP2L;SOX6;KIFAP3;GLUL;GOLGA7;B2M;TNS3;SOX4;AGFG1;SOX5;SKP1;BROX;PTOV1;MRPS18A;ACSL3;JMJD8;MRPS18C;CARHSP1;COX7A2L;AKAP9;BOLA2;CRYZL1;VDAC2;VDAC1;PFN1;PLPP3;CUTA;BEX3;GPM6A;BEX2;BEX1;SMIM4;ANP32A;TWF1;SMIM7;SMIM8;GNG10;SPAST;MAP2;DPH3;SCAP;GPM6B;SRPK2;FIS1;NUS1;INSR;TMEM50B;SS18L2;KNOP1;KTI12;GNG12;ACADSB;ZWINT;MANF;SRPK1;CCT6A;CCDC88A;STAG2;AKR1B10;SESTD1;AKR1B15;CREBRF;ANP32D;RTL8A;TMCC3;ITM2B;RTL8B;RTL8C;HNRNPCL1;HNRNPCL2;GDI1;HNRNPCL3;VLDLR;HINT1;SERP1;ZMYM5;TSC22D4;TSC22D1;STRBP;NME3;AMPD3;UCHL3;RAB33A;RHOA;RHOB;FRG1;B3GNT2;MAPT;ALDOA;SGK1;MAPRE2;AKAP8;CXCR4;UQCR11;ATP5F1A;ATP5F1B;MAP4K5;DCPS;AAMDC;MPZL1;SUZ12;RANBP1;AP3D1;ERBIN;ATP5F1C;ZDHHC11B;ATP5F1E;ERG28;PRPF39;TOMM7;TRIP12;TOMM5;WASHC4;NRM;ARID4A;ARID4B;NUCKS1;TOMM20;ARHGAP35;CMIP;TOMM22;FBL;CHCHD2;TMEM147;BASP1;CHCHD1;TMEM14C;PDIA3;DSCAM;PAM16;APLP1;PPP4R3B;KCTD4;PDIA6;DPM3;MAU2;SELENOM;SELENOS;TBL1XR1;SPNS1;SCG5;SELENOW;SCG3;SELENOT;HDGFL3;NTM;COX7A2;NALCN;ZFP36L2;ZFP36L1;DPP6;MAN2A2;CASKIN1;ATP6V1H;ZC3H13;MARK3;PDZD8;ASIC1;ATP6V1F;DNAJC19;HSPA8;ACBD5;HSPA5;HSPA4;TBCA;SMAD5;ARHGAP24;AZIN1;DNAJC18;NR4A1;JMY;SRPRA;SRPRB;CLASRP;ACBD3;B4GALT3;DOCK9;USP34;ELAVL4;ELAVL1;ELAVL3;SENP6;TMEM100;IQCJ-SCHIP1;TMEM101;ZC3H7A;PDE4B;TMEM108;RUBCN;PCDHGA7;USP47;JAGN1;USP48;KLF13;ABCC5;AGAP6;AGAP5;DOCK1;CHMP5;TSEN34;POLDIP3;TM2D3;SELENOK;STRN4;SELENOI;STRN3;SELENOH;RMND5A;BPNT1;NCAM1;NCAM2;SASH1;CLASP2;ABCF1;IGBP1;RWDD1;ATE1;NIFK;USP20;CMTM4;CMTM5;LGI3;PRAF2;SGTA;B3GAT1;PDE4DIP;HSPE1;NAP1L5;SGPP1;NAP1L4;NEURL4;XPNPEP1;SCD;SSBP1
Genes Down-Regulated In Myotonic Dystrophy 2 Markers In Human Skeletal Muscle E-D-7014	2263/3152	0.9999901489402525	0.9999978559094117	0	0	0.7012855791390827	6.908440167936456E-6	PWWP2B;TESK1;ISM1;TSKU;ALKBH2;COMTD1;C19ORF53;ALKBH1;ZC3H12A;C3AR1;SMCO4;PKNOX1;PKNOX2;HEMK1;WDR83OS;SAP30BP;ENDOG;UNC5B;PRKAB1;BCR;SCO2;DDIT4;ATF3;SF1;SKAP2;SLBP;SHMT2;NPRL2;MEPCE;CDCA7;GATA6;PDGFA;DEDD2;LARP1;RNF216;ADAMTS17;PIP5K1A;SFN;SULT1A3;HLA-DRB5;HLA-DRB4;TIPARP;EIF2AK3;PBX2;TBL3;TBL2;AGO2;FXYD1;HYOU1;FXYD5;SFXN2;PKIG;HLA-DRB1;RNF220;SNX12;SNX11;MED16;MED15;SMPD1;TSPO;C19ORF12;ZNF485;DUSP5;CHST7;DUSP1;METRN;TEX10;BGN;EPS15L1;JOSD2;WNT9A;DUSP8;JOSD1;MED27;MED26;SLC39A14;MED28;TMEFF1;SLC7A5;PLSCR1;MED25;PLSCR3;SDHAF2;SLC7A8;PTRH2;SDHAF1;C19ORF25;ERGIC3;HCST;PAFAH1B3;CHST3;PPARD;SZRD1;TP53I13;ELOF1;SAMD8;GSTP1;NIP7;PTAFR;ODC1;ABRACL;CENPB;SLC7A2;PLAGL2;STX5;ZSWIM6;STX3;ZSWIM7;BID;SAMD1;MBD3;CENPU;LIMS3;CENPV;MBD6;CENPX;MBD1;ATAD2;APEX2;NUDT22;GID4;ZNF70;MYBBP1A;SNX16;ZNF71;ETNK1;SNX15;C12ORF29;CENPN;YPEL3;CENPS;MTCH1;PDCD6;SLA;MPV17L2;PLOD1;APEH;FAM204A;FADS3;EFEMP2;TOM1;MAP3K6;FADS1;SYBU;MAP3K5;PIAS4;PIAS3;DGAT2;FBXW5;CISH;CNPY3;FBXO10;POLRMT;CDC25B;TPST2;NAAA;IL6ST;ARL8A;CDKL1;FTL;INO80B;INO80E;KHDRBS3;SMYD5;CREM;LY96;SPATA2;FBXO45;CORO1A;ARL17B;ARL17A;EIF1AD;SNN;MED30;EIF4EBP1;PGK1;BRIX1;EIF4EBP3;IP6K3;NADK;TXNDC5;SDF2L1;NOP16;RASL10B;BOD1;ODF2;NEK6;UROS;TMEM120A;RFXANK;ARPC4;FBXO32;FBXO33;FBXO31;UCKL1;YRDC;MOB2;SP3;LRCH4;NIT1;NOP10;ZNF410;BCAR3;TRIM72;ITGB5;NENF;BICD2;HHEX;PPP6R1;ZNF408;PRADC1;ACP4;PGM2;PGLS;SMIM12;EIF5A;TRIM62;CERS6;TRIM63;APAF1;FAM207A;TFIP11;NRG2;TNFRSF1B;RABGGTA;ARL4A;MFRP;TMBIM1;SMCR8;LCP2;NAF1;ITGA5;LCP1;DCTPP1;CERS2;PRPS1;SNAP47;SMIM27;SRF;DEPP1;SRM;FOXRED2;DRAM1;U2AF2;KCTD21;BAHD1;E2F3;E2F6;RILP;UBQLN4;GADD45GIP1;TBX1;MARCKSL1;SMIM10L1;CNBP;CYP4B1;NAGA;MYO19;TTC39B;GSTZ1;TSPAN15;NECAP1;CDKN2AIPNL;TRIM39;PDCD2;STUB1;TRIM38;CPNE8;SMARCB1;CERK;ECI1;MT1M;ICAM2;NUDT1;PPAN;MT1X;LDLRAD3;ICAM1;IKZF5;C4B;C4A;MT2A;TRIM28;SNRPD2;PPAT;BSG;TRIM26;EIF2D;FBXO5;TBC1D22A;TBC1D22B;ACTN1;ALG2;ALG3;TALDO1;BCS1L;TMEM170A;GAREM1;CDC34;SLPI;SOAT1;NINJ2;CSNK2B;MT1F;KCNQ4;MT1G;MT1H;FLYWCH1;MT1E;SLC45A4;LPAR1;ZBTB2;PGS1;SYNGR1;RRAS;NEU1;STK38L;DECR2;STAT5A;MSR1;SLC10A3;TNFSF13;RAB27A;BST2;EXT2;CD209;ECHDC3;NOL10;MON1A;CSRNP1;ECM1;MRPS15;CSRNP2;MRPS11;MRPS12;IL24;NAT10;SH3RF1;MEDAG;ACTR1A;NUDCD3;ACTR1B;MAP1LC3A;NUDCD1;MAP1LC3C;NMRK1;SDF4;UFD1;RAC1;SDF2;NANS;GIT1;HTATIP2;FCER1G;IL18;AGTRAP;GAB2;SREBF2;APRT;KIF9;CANX;SDE2;TAX1BP3;ARHGEF2;TAGLN;AHCY;MRPS34;GBA;COX5B;GNAI2;NFIL3;PNMA1;ORMDL2;MGAT1;RAE1;RELT;ZNF585A;MAP3K3;SPRYD4;PNPLA7;TMEM176B;TMEM176A;VEGFC;APTX;YIF1A;YIF1B;VEGFA;SH3RF3;BOP1;RIT1;ITCH;SGSM3;OTULIN;PNPLA6;PNPLA2;CRTC2;NARF;SYS1;PRDM4;TTF2;COX6A1;UBE2Z;ETS2;IGF1R;AKR7A2;AKR7A3;IGFLR1;FAM3A;BORCS8;BORCS6;RPP38;TGM2;DNAJB12;TMEM250;GEM;DHDDS;ADAM17;TMEM256;BRMS1;TYROBP;SHQ1;TBC1D20;TMEM258;TMEM259;CARD19;PPIF;RPP21;PPIB;CARS2;PPIA;SIDT2;UBIAD1;NNMT;NDUFB11;COX17;TIMM50;NME1-NME2;CNN1;VCPIP1;ADGRG1;GRK2;SHARPIN;IRAK1;IRAK2;TMEM248;COX14;TBC1D17;MORC2;TBC1D15;UBE2F;UBE2I;VCAM1;DENND4A;PCIF1;RARRES1;GGH;NUP153;TIMM44;USB1;UBE2W;UBE2S;GNB2;NABP2;NABP1;UBA1;MANSC1;MXD1;FGF11;MXD4;UBE2M;RERE;DYRK4;TNFAIP6;ZMYND19;MS4A7;PINX1;PCTP;TNFAIP1;USE1;TENT4B;PITPNC1;LMNB1;TMEM222;GRM5;TMEM223;CYTIP;GET4;SUN2;IRAK3;ETV5;TTC38;EPN1;TTI2;ETV6;EPN2;TTI1;OXLD1;ACOX2;RER1;ACOX1;EEF1D;ELF4;TMEM216;CHI3L2;CRY1;CHI3L1;TMEM219;OTUB1;NAXE;DNAH6;ASAP3;SLC3A2;ASB12;AGPAT1;AGPAT2;RNF5;POMZP3;PSMB10;POLD3;IL1RL1;WDCP;MTA1;GNG5;CNR1;TGS1;POLD2;BNIP1;MVB12A;TMEM208;ENTR1;HSD3B7;SLC50A1;WARS2;POLE4;SMUG1;TNIP1;TCIM;SIMC1;ERCC2;PTX3;ACKR1;GLA;ANKLE2;CLEC10A;MRGPRF;MSANTD3;GPATCH3;WDR89;ELK1;CAPN15;RRP8;RRP9;EVA1C;GJA4;NAMPT;HOMER3;PXDC1;DHRS4L2;PRSS2;MT1HL1;PRKCI;MAP1S;WDR74;GTPBP6;TRIM39-RPP21;PRKCA;GTPBP2;ATG13;GTPBP1;GANC;ADCY9;ZSCAN21;PI4K2A;ZNF394;CTBP2;CFI;PRDM11;SAMSN1;ANAPC11;BLOC1S4;BLOC1S1;C14ORF180;BLOC1S3;HMOX1;NRBF2;CEP76;NHEJ1;ST3GAL3;PRELID1;GTF2IRD2;WDR53;NFATC1;ELL2;MCAT;ELL3;FOSL2;XKR8;EHD1;GNPTG;EHD3;EHD4;ADI1;HNRNPF;TOLLIP;ATG2A;GTF2IRD1;ITPA;CEP89;CDKN1C;SETD4;BTG3;MESP1;BTG2;CDKN1A;GMEB1;BTG1;GMEB2;SETD9;YJEFN3;DENND1A;PHF23;SETD6;ARPC1B;PHF1;PYGL;WDR45;ABCC10;FARS2;UBL5;C1QTNF1;AIFM2;MTG2;C1QTNF5;PEA15;TIMP2;ELOB;ELOC;RRP12;TIMP1;CIC;ZNF367;TEAD2;TIMP4;RAB5IF;UBL7;TEAD3;TEAD4;EXOC7;COPZ1;TUBB2B;ANGPTL7;EXOC3;PLIN2;PLEKHO1;EXOC5;PLEKHO2;CACTIN;GART;HLA-DQB1;GRAMD1A;TIMM9;NDUFA4L2;ADCY3;SGMS2;METTL21A;SPTY2D1;FAM214B;APOLD1;ARFRP1;DHRSX;PCGF1;LDLR;DEDD;APOL2;ZNF343;YTHDF1;DMTN;IL10RB;PCGF5;MGMT;WDR18;GATC;SYVN1;NR1H3;ELP5;DEF8;DHRS3;DHRS4;GATM;DHRS7;PHF5A;NUCB1;TMEM39A;PLP2;TMEM39B;ZNF335;CCDC71L;TXNL4B;TMEM179B;RPL10L;AUP1;CLU;IPO4;THG1L;FAM216A;EDC4;FCGRT;PAPOLG;SLCO2B1;CFL1;SLC39A8;LARGE1;PLEKHJ1;SLC39A3;KCMF1;TLE3;SERF1A;TLE2;SERF1B;TLE1;FKBPL;TPM4;IPMK;THOC5;PGD;VRK3;LEMD2;THNSL2;NRBP1;THOC6;RAB32;RAB34;PGP;SNRPG;ZNF317;SNRNP25;FKBP4;CSNK1G2;SNRPA;FKBP2;RAB5C;CNP;CBFB;INSIG1;AEBP1;HSPBP1;KRBOX4;ORC5;DDRGK1;CCDC32;AP1M1;EIF2B5;TRAPPC2;TRAPPC3;EIF2B2;TRAPPC1;CCDC12;TMEM132B;TRAPPC5;YJU2;PYM1;SYNJ2;FANCE;COPRS;LRFN3;BCL6;REEP3;BCL3;PIR;PLEKHM1;PLEKHM2;TPP1;ZNF777;CSPG4;CCDC22;COPS8;MAP3K14;C8ORF33;MAP3K11;BCL2L1;COPS9;SLC48A1;MCM7;ZC3H3;ZC3H8;THBD;NOB1;C8ORF82;WDR5;ZNF765;TNPO1;COA7;COA6;ILKAP;PHACTR4;RFC2;APOA2;FAM219B;RPL13A;EDF1;WIPI1;FAM219A;HAUS6;KRTAP19-3;SMC1A;DNAJC1;POLR1C;POLR1D;MTFR1;LCORL;ZNF750;HDAC4;CEBPA;HDAC5;CEBPB;HDAC2;NUFIP1;MTFP1;EI24;VPS4A;HDAC8;CYP3A4;CYP3A5;FBXL20;ABLIM2;RAB20;DNAJB6;DNAJB5;HECTD3;HAUS7;NOCT;P2RY2;ZNF747;POLR2D;XIRP1;ZNF746;DNAJB9;RFFL;PLEKHH1;JAZF1;POLR2L;SEC11C;SLC35A2;MLXIP;IDH3G;AMFR;FBXL15;FBXL14;GFER;P2RX5;EVI2A;DNAJA3;MFAP3;POLR3D;MFAP2;POLR3E;SNRNP48;IFITM3;SLC35B2;IFITM1;IFITM2;PANK3;FAM89B;TRAF3IP2;PARS2;HDAC11;CISD2;CBLB;CALML4;AQP3;AQP1;KIAA0930;RPS15;RPS16;FRAT2;PNP;RPS19;KAT5;RPL18A;FLAD1;RPS10;SEPHS2;SIL1;TBC1D10B;ARRDC4;IL15RA;TANGO6;ATP6V0E1;C17ORF49;IL1R1;METTL1;ARRDC2;COG4;IFRD2;SLC35C2;TINF2;AP1B1;HLA-C;P3H1;HLA-A;HLA-G;UHMK1;POR;SIK3;SLC22A4;SLC22A5;STXBP2;C2CD4A;TWIST1;RPAP2;C10ORF143;CD79B;UGCG;ZNHIT2;CHTF8;FXR2;ZNHIT1;PDCD11;ATP6V0A2;VASP;PARVA;KLHDC8B;PARVB;REX1BD;VASN;ADCK2;RPS21;TDGF1;TECPR1;CD320;UBXN1;ZFAND2A;MCUB;ZFAND2B;SRA1;MAGT1;SGF29;LIMD1;XPO5;TMED3;UBXN8;TMED1;SEC61B;UBXN6;PSENEN;CBR1;EDN1;TMED9;TMED8;ZER1;BHMT2;PPRC1;CLDN11;HCK;TLR4;AVPI1;TLR2;C1QB;C1QA;SAA4;NOL9;RFNG;ZNF3;GDPD5;RBFA;CST3;PSMC3IP;HIRA;UBTD1;SUSD6;EMC6;APBB1;SPTSSA;EMC7;METTL9;EMC9;UBL4A;MTX1;SVIP;MPP6;SPCS3;KBTBD4;QPCT;SAA1;SAA2;COPG1;KBTBD8;C1QC;NDUFA13;FCMR;FCN3;RIPOR1;ITPRIP;NDUFA11;CWC25;CNDP2;COMP;EME1;ARHGDIA;C1RL;COTL1;TRAPPC12;PUS3;GAS2L3;LMO4;PUS1;LMO3;SHISA5;ANXA11;TRAPPC2B;TRPC4AP;DEXI;TUFM;PRPF4;HGS;CHMP4B;ISYNA1;PXK;NOP2;EMG1;UBB;ZMAT5;PMAIP1;LONRF3;ATP5MF;CPSF4;UQCC3;CBX4;UQCC2;CRLS1;COQ4;DIAPH1;PXMP2;CHMP2A;SKIV2L;DYNLRB1;LRP10;COPE;FGFR2;ZCCHC2;AVEN;C2ORF42;RABEPK;IRF2BPL;RPS4X;FAM166B;FLCN;CASP7;CASP3;SIX2;CASP4;COLGALT1;BRD3OS;SRGN;C14ORF119;RHBDF2;PLAUR;AXIN1;PPP2R5B;FAM86B1;PPP2R5D;DNM2;ALDH1A3;FCHSD2;AKT1S1;DNLZ;PFDN2;TMEM9;THOP1;KDM7A;LTF;VAC14;PDXK;STOML1;ATP1A1;THBS2;DDN;TBRG4;GNA13;RNF113A;RASD1;ALDH1B1;CHSY1;ERICH1;MCRIP2;HLX;MCRIP1;HES1;HES4;C2ORF76;TCF7L1;ATP13A1;FAM167B;JSRP1;MLPH;PPP2R2D;CDK2AP2;ATP13A2;CKLF;CHIC2;CYBC1;TMEM97;ZFYVE1;LSM10;PSMD8;NSDHL;KRTCAP2;UBASH3B;PPP4R2;CHID1;HES6;STARD3;DAXX;GABARAPL1;ZNF282;RNASE6;HDHD3;SCAMP3;SND1;SCAMP2;SLC5A6;CLDN5;DDX39A;ZFYVE19;ETHE1;CDIP1;TBPL1;RBCK1;FPR1;MRPL17;MRPL14;HPR;OAZ1;SLC5A3;KIAA0040;MRPL11;MRPL20;PCNX4;GUCD1;C7;HMGXB3;EDEM3;LYN;FYB2;ZNF263;PMM1;EDEM2;NETO2;SNF8;MRPL23;CP;ABTB2;ABTB1;UCK2;UCK1;EIF6;TMEM99;PSMG3;NOX4;PSMG4;FERMT3;ARF3;ARF4;ARF1;PIGU;PIGT;PIGO;HEXA;RPLP0;MRPL38;MRPL36;MRPL37;TMEM53;PIGW;AREG;LITAF;PIGV;MRPL41;TUBA1C;TRMT112;TUBA1B;HEY1;FLVCR2;RPLP2;SH3BGRL3;NELFE;IKBIP;UPF1;ARG2;DFFA;NSUN4;PGAM1;MRPL49;EMP2;SIRT7;TMEM42;DYNLL1;SIRT2;SUMF2;LRRC41;MRPL43;PIGC;VAMP8;FAM222B;MZT2A;GPRC5B;CDC42EP5;TMEM33;CKS2;TMEM106C;PGAM5;SMTNL2;VAMP4;ARF5;VAMP2;ARF6;PIGH;C11ORF52;ZNF232;RNASEK;DMAC2;PELI3;SRRT;RPS27L;OVCA2;MRPL57;STYXL1;MRPL54;UNG;RECQL4;GGA1;TUBA3D;PSMB4;GGA3;PSMB5;SRPX2;PSMB2;BGLAP;PSMB3;MICALL1;AP2S1;ANO10;RABAC1;YKT6;TRMT10A;LRRC23;UTP4;PET100;LRRC28;PLXDC2;BYSL;PSMB9;SPSB3;SPSB1;TMCO6;PSMC4;MPLKIP;UBAP1;RPL22L1;ZNF213;ERO1B;HP;ZBTB21;RORA;SAYSD1;SAT1;HDDC3;MTRF1;KIAA0895;SESN2;LEPR;PIM1;PIM3;ZNF688;KPNA2;C11ORF68;SLC38A1;ZBTB38;UBE2E2;UBALD2;FOXP4;TICAM1;TUBA4B;TUBA4A;SLC9B2;MAPKAPK3;SAP25;MRTO4;SLC25A51;S100A9;S100A8;C11ORF96;ZNF672;RNASEH2C;LRRC59;RNASEH2B;RNASEH2A;PEF1;ECSCR;GLIS3;ISG20L2;ARL2;FOXO3;CYP19A1;FOXO1;SAV1;BCL2L12;SOCS2;TMEM25;SOCS3;CTIF;SBNO2;BCL2L11;SOCS1;ATG101;CPAMD8;MBP;THEM6;NPTX2;ZBTB17;BRPF1;MYPOP;RBPMS;BRPF3;SRD5A3;FAM229B;DEFA3;TNFRSF10B;B3GALT6;DEFA1;NFKB1;MFHAS1;RGCC;GGCX;TMEM18;MYD88;NFE2L2;POMT2;NXT1;CELF2;ARRB1;FHL5;ARRB2;ATRAID;FCGR3A;FCGR3B;SUMO3;HMG20B;MRPL9;TNFSF12-TNFSF13;UPP1;ZNF641;SIGMAR1;RAD23A;DDOST;DBF4;NPC2;SLC25A19;ST6GALNAC3;SEC22B;SLC25A5;ST6GALNAC4;R3HCC1L;SLC25A6;PPP1R15A;PRCC;ZBTB48;LRP5;CXXC1;FOXK2;FURIN;HSD17B10;PPM1G;SLC25A26;CDC37L1;BEND3;PCBD1;ZNF622;SLC25A23;AAMP;CNNM3;PPP1R14A;PTPN1;PPP1R14B;MMAA;TIE1;NDUFA2;HIP1R;CTNS;MCOLN1;ATOX1;PC;SLC25A39;FCGR2A;TMLHE;ZNF614;FCGR2B;SEC24D;SMAP2;ERRFI1;KDELR1;LRR1;JPT2;EIF4A3;PLEKHB1;OGFOD3;PREP;PRF1;TXNDC11;KEAP1;GCC1;IFI30;ZDHHC3;NUBP2;TXNDC17;UXT;RASSF1;RASSF5;SPATA24;SCN1B;ST6GAL1;PHYKPL;SFMBT1;MIF;ASRGL1;GCAT;IFI27;THAP7;PPP1R3E;CD2BP2;DXO;TAGLN2;ULK1;PREB;MXRA7;CCNQ;EPHA2;L3MBTL2;PPP1R35;SUPT4H1;PTTG1IP;UBE2J2;APH1A;DHX34;MIER1;SWI5;DHX37;TSPAN4;ZBED1;SYMPK;TSPAN5;ZNF700;CD14;SCN3B;AAR2;N4BP1;SNX5;CCR1;SURF1;PPP1R27;INTS1;IQSEC2;RCC2;EAF1;MICAL2;PRG4;ARTN;ID2;RPL27A;INTS5;PEMT;CYSTM1;INTS6;RETREG2;RGL2;FKBP11;SUV39H2;PPP1R11;GPAA1;CCDC124;SECTM1;WASL;AATF;CTSS;PTPRG;BABAM1;MYDGF;SCML1;SPTLC2;HYAL1;CTSL;RSRC1;HYAL2;DHX16;CTSH;QSOX1;CTSF;ACADS;L3HYPDH;UTP14A;CTSD;LMCD1;CTSC;NDEL1;CD53;VKORC1;LYNX1;SEC13;TMEM150A;NCOA5;NCOA3;ACAD9;AKR1A1;MRPS2;CCDC117;COMMD6;OSMR;RGMB;ZFY;COMMD4;COMMD5;PDRG1;KXD1;STK40;CD44;FOXC2;STX12;SLC43A2;SLC43A3;HEATR1;DERL1;IBA57;NEDD9;DERL2;CCDC107;CRIP2;MALSU1;STX10;EXOSC6;EXOSC5;EXOSC4;RXRA;SERTAD1;GPC1;SCAND1;EXOSC3;PAK2;CCT5;CD55;EXOSC1;MICA;MICB;PAK4;BCAP31;YIPF2;PLEKHA1;YIPF3;CAVIN3;AKR1C1;RFTN1;AKR1C3;C7ORF26;TMUB1;NPM3;NLE1;TMUB2;MAD2L2;STK17A;RPA3;STK17B;ESYT2;RAMP1;CCDC167;DPAGT1;PLVAP;MIDN;FHOD1;JADE3;GIMAP5;JADE2;TEPSIN;RGS1;KHSRP;SNIP1;OSTF1;ACAA1;SBF1;SH3GL1;PDGFRA;TPRA1;ZGPAT;DIMT1;ATG9A;SSU72;CYBA;ATAD3B;ATAD3A;PROCR;GPANK1;DKC1;RRNAD1;GEMIN7;KLHL18;RTN3;UTP25;CCDC142;RTN1;PSMD13;SLC1A5;ACACB;SUPT6H;ACACA;TAF5L;DEAF1;NDUFV3;PRODH;GCN1;ISOC2;KLHL29;OST4;PRNP;GGT7;KLHL25;VDR;SLC52A2;PHF12;KLHL22;LAYN;KLHL23;INHBB;CLK3;CALHM6;INHBE;SSH1;TAF4B;PHF13;CCDC130;SERGEF;CHD7;HMGB3;ILK;AFF1;SEC61A1;BCL7C;BCL7B;NUP62;MLST8;TIMM17B;CNPPD1;ZNF385A;RBM33;BCKDHA;UTP15;RBM14;GLRX3;BUD31;MMP3;RBM19;DDX56;UBE2QL1;GLRX2;GPCPD1;GCNA;RCN3;CREB3;MMRN1;UBE2R2;GORASP1;IRF1;PPDPF;IRF7;RBM20;ATG4B;NAA38;ZP3;ATG4D;TMEM45A;DDX28;DCTN5;DDX27;BCL2A1;DCTN2;MVP;PNKP;DDX23;DDX21;RRBP1;CLN3;TAF1D;ACVR1C;PDLIM2;TAF1B;ATOH8;DEFA1B;SMNDC1;TAF10;MIIP;PLA2G2A;DDX31;PDAP1;LRWD1;SOD2;SOD3;MAPK12;EEPD1;ABHD17B;BRMS1L;FAM131A;SHLD1;ASB6;TAF8;RANGRF;R3HDM4;BUD13;CCDC174;TAF3;TRIR;RPL3;SPAAR;ZNF174;CLPB;RPL31;SERPINE1;ABAT;ENO1;GABPB1;RPL8;DCAF4;BACH1;DCAF7;GPR176;RNF114;SOX17;MYC;RPL36;RPL35;RPL37;IER5;IER3;ACOT8;MECR;PIH1D1;RPL23;SERPINF1;DAPK3;MED8;SOX13;BIN3;CLPP;FDX2;SERPING1;RPL29;RPL28;UBA52;DUS3L;HOXB7;PRR14;PRR13;OSER1;CDC42SE1;RPN1;C1ORF198;C9ORF72;PPP4C;S100A16;CHST15;SERPINH1;S100A12;SERF2;NR2C2AP;BRAP;RAB3IP;FZD8;CDC7;GPN2;GPR137B;PRRC2B;THAP11;NPLOC4;GIPC1;GPR183;GIPC2;CYP1A1;CDK10;OGFR;SERPINA3;ELL;ADM;ADO;ING1;TMEM186;MS4A4A;CYB561D2;ING4;PIP4P2;CSRP2;PIP4P1;IMPA2;NDC1;SLC2A14;ZC3H10;BRD2;SERPINB1;MIOS;SSR4;TIGD7;SLC2A13;IFNGR2;SSR2;ITPK1;SSR3;AEN;TIMM22;SERPINB6;RNF167;BACE2;ITPKC;FAM234A;MRAS;HCLS1;ZNF598;JDP2;RNF166;CCL14;SF3B4;SF3B5;ZNF593;ZNF592;CTDP1;RPL12;GPS2;TMEM160;HSPA14;GRAMD4;TMEM165;C16ORF95;C16ORF91;LMAN2;GCNT2;ANKRD54;RPL13;RPL15;RPL18;RNF130;ZNF586;GPR157;BRD4;CCL15;ZNF581;BRF2;SF3A2;CCL21;HSPA1L;NDE1;CARD6;LAPTM5;TRMT1;C1ORF21;GPR4;WWP2;AGT;HINFP;ERP44;TM9SF1;XAB2;RYBP;RNF149;LPCAT3;TRMT6;RLIM;ZYX;C16ORF89;HYLS1;LAMTOR2;ZNF579;LAMTOR1;LAMTOR4;PLCD3;FMOD;GPR146;HSPA1A;ANKRD37;TUSC2;TUSC1;FAM107A;RNF19B;IRS2;YEATS4;METRNL;ABHD12;APMAP;TUBB3;MACROD1;MAF1;PHLDA1;LZTS3;MEN1;PHLDA3;TOR3A;IGFBP4;IGFBP3;RPS5;IGFBP2;TAP1;CYB561A3;RNF40;MOB3B;MOB3A;NHP2;PHPT1;MAD1L1;CUL7;ABHD4;BRI3;ABHD8;AK2;C1ORF56;ABHD5;C1ORF53;C1ORF50;BAG6;KLC2;BAG3;C1ORF109;NACC2;IGFBP7;SLC15A4;WDTC1;MPDU1;ANKRD34A;CD163;SLC37A1;TOR1A;GPR108;RITA1;TOR1B;LSM4;LSM2;LSM7;CDK5;CDK4;ALB;CDK2;MAFF;RNF181;ESAM;MAFK;LZTR1;RNF187;SERINC4;RNPEPL1;SRXN1;C15ORF65;PTPN23;NAGPA;DUSP13;DUSP14;PTBP1;RPL7A;SGCA;ZNF526;SLC37A4;GPX1;DTX3L;GPX4;GPX3;C1ORF162;RANGAP1;COASY;REXO4;PTBP3;DUSP22;METTL23;TRAF7;WRAP73;SMDT1;SARS2;DALRD3;RP2;ZNF513;ANG;EIF4E2;ZNF511;METTL26;GTF2A2;WBP2;DPCD;LAGE3;MRM3;DCAF15;RBBP5;RBBP8;KCNJ11;RNF25;IRX3;SEMA4B;ADRM1;SEMA4C;ASS1;KLF2;ENOX1;KLF6;KLF5;MGAT4B;TP53RK;HGH1;NADSYN1;EDNRB;HABP4;DPF2;UBAP2L;CHAC2;CHAC1;VSIG4;ZFPL1;GLUL;AGFG1;TNS1;CMC1;SLC11A2;PTOV1;ACSL5;MRPS18A;JMJD6;RUNX1;CYP27A1;CARHSP1;COX7A2L;PDE12;GRWD1;BOLA2;PFN1;CBLL1;PLPP1;CUTA;SMIM3;NECAB3;TMEM161A;GYPC;LMAN2L;TEX264;MGST1;STC1;TWF1;CD99L2;TMTC1;SMIM7;DGUOK;PTDSS2;SGPL1;INPP5F;DPH1;DPH2;DPH3;MYL10;INPP5K;SCAP;FADD;CDR2;BANP;FIS1;NUS1;TRAP1;GADD45B;GADD45A;SIAH2;SLC33A1;TREX2;KTI12;UBAC2;GADD45G;MANF;SRPK1;SPART;MARCO;CREBRF;TRMT12;SPRTN;RTL8A;ALDH18A1;BAP1;CC2D1B;CLIC4;DAZAP1;GDI1;RPTOR;GLIPR1;HINT1;SERP1;ZMYM6;ANKRD1;ANKRD2;TSC22D1;STRBP;NOG;PRMT3;TFE3;RHOG;TFEB;NME4;AMPD3;RHOC;RHOD;RHOB;FIBIN;MAPRE3;RHOU;MAPT;ATP6V0C;RAPSN;SLC20A1;CXCR4;TUBD1;UQCR11;ARNTL;TBL1X;DCPS;MPZL1;MPZL2;ADAD2;RANBP1;GDF15;AP3D1;KRT10;FAH;LYVE1;R3HCC1;TRIP10;TOMM5;CDK5R1;STEAP3;STEAP4;GALNT15;GALNT18;TMEM140;MANEA;TMEM141;TOMM22;EFTUD2;CHCHD5;FBL;SYDE1;TMEM147;PTTG1;SIRPA;TBCCD1;SLX1B;ANGEL1;PAM16;ARID5A;TOMM34;KCTD2;CDYL;PDIA5;SELENOO;DPM2;DPM3;SELENOM;SELENOS;ILVBL;RGS9BP;TMEM138;SPNS1;SLX1A;STEAP1;STEAP2;C5AR1;ZFP36L2;DPP3;ZFP36L1;DPP7;MAN2A2;DPP9;CASKIN2;MARK4;ATP6V1F;ENKD1;TGFB1;SMURF1;ALYREF;EPHX1;DNAJC12;BFAR;TBCA;ARHGAP26;ARHGAP23;NFKBIA;NR4A2;NR4A1;MRGBP;NR4A3;ATG16L1;DLG5;JMY;SRPRA;SRPRB;NFKBIB;B4GALT3;USP36;USP31;HSPB1;SLC2A3;USP39;CKS1B;SLC2A8;TMEM100;GMPPB;HEBP1;NAPRT;GMPPA;FLOT1;PDE4B;FLOT2;TMEM109;POLL;ABCD1;POLG;ABCC4;JAGN1;ABCC1;PTGIR;DESI1;TWNK;USP45;URB2;SENP3;LATS2;RNF207;B4GALT7;MCPH1;TSEN34;RGS19;POLDIP3;RGS16;IER5L;WIZ;MOSPD3;TM2D3;STRN4;SELENOI;SELENOH;PRRG4;RMND5B;TFPT;GMDS;S1PR3;ABCF2;CMTM7;CMTM8;PTCD1;WTAP;ZNF184;B3GAT3;BAD;PRAF2;SGTA;C9ORF40;HSPE1;SGPP1;RMC1;GNPDA1;PMP22;ZPR1
Neuro2a Htt72Q (72Q-ni+72Q-i) Vs Htt25Q (25Q-ni) PMID28743452	2276/3130	0.9999901611138617	0.9999978559094117	0	0	0.7420125181642582	7.300612594387243E-6	ATF1;SCOC;NUP107;GMFB;POP1;IFT172;PTPDC1;TSKU;CRHBP;RAVER1;CAPNS2;FGFR1OP2;PWWP2A;GTSE1;ENDOG;UNC5B;UNC5C;ZNF14;RC3H2;CD2AP;ZC3H11B;ZC3H11A;DDIT4;FEZ2;FAR1;ATF6;ATF3;SLBP;SET;CDCA2;CDCA3;CDCA4;SHMT1;CDCA5;CDCA7;ZNF22;ZNF24;ADAMTS10;DEDD2;RHOT2;RNF213;HLCS;EPB41L1;RNF217;PIP5K1C;PRELID3B;GSTM2;CCZ1B;MTERF2;PBX3;NR2F1;EIF2AK2;LARP7;PBX2;NR2F2;MAGOHB;RNF223;TBL2;AGO4;PKIA;FAT1;FXYD6;SFXN1;SFXN2;DZIP3;SFXN5;GSTM5;C19ORF48;BHLHE41;PRKAG2;MED15;BBC3;ARHGAP4;OSBPL10;MECP2;SMPD3;MED14;TCP11L2;JAK2;DLGAP3;NEFH;ZNF488;DLGAP5;DUSP4;DUSP5;MAMDC4;RING1;DUSP1;FOS;DUSP8;BAZ1B;JOSD1;SETSIP;PHF20L1;MMP11;SLC7A5;SDHAF2;MMP15;INCENP;JMJD7-PLA2G4B;MMP19;ACSBG1;PPARG;PAFAH1B3;ERGIC2;OR52A5;PPARD;TRUB1;CRB2;TRUB2;GSTP1;ODC1;CENPA;FAM117A;SLC7A3;PRR14L;SNX25;STX6;PLAGL2;SAMD1;ZSWIM4;CENPU;CENPW;ATAD5;GOLM1;ATAD2;SCTR;CENPE;CENPF;ABCB10;CENPH;SLCO3A1;ETNK2;CENPJ;ETNK1;CENPK;TAOK2;CCDC6;CENPL;ADGRL1;CENPM;TSR1;NCAPD2;CENPN;NCAPD3;YPEL5;LGR5;CENPQ;ADGRL2;FRYL;YPEL3;YPEL2;EXOC3L2;RIF1;PDCD7;NAB1;RASL11A;GMNN;HIKESHI;PLOD2;FADS3;POFUT1;TOM1;NUDT19;CEP250;NUDT18;NEK2;ZNF445;SYBU;ZNF443;ZNF442;BNIP3L;DGAT2;CISH;EIF1AY;FBXW7;KMT5C;EIF1AX;STX7;ATP11C;CDC25C;SRCIN1;CDC25B;ATXN2L;MSH2;SRSF6;IL6ST;SRSF7;CDKL1;FTL;KMT2E;GRIA2;KMT2D;CD274;KHDRBS1;BLM;INO80D;KMT2B;SPATA5;RAP1B;SLC9A3R2;NDOR1;IGSF23;G3BP1;EIF4EBP1;PGK1;ZKSCAN1;ZNF420;NEK8;FBXO30;UCKL1;SON;SP3;CNTROB;HPSE;LRCH3;SP9;TRIM71;SNAP25;ONECUT2;DYSF;PTEN;NENF;BICD1;EXO1;TRIM68;PGM2;SPDL1;ARL5A;UNKL;TRIM66;PGM1;TRIM67;SLC36A1;SMIM14;BCAS3;CERS5;CEP295;ATRX;ITGA1;MSL2;VPS13A;VPS13B;ARFGAP3;MMS22L;NEMF;PCCA;ADORA2A;SYF2;HAND2;BMP2K;LCOR;TRIM59;TOP1;DCTPP1;PRPS1;UHRF1;SRSF1;FOXRED1;MLLT6;ARL13B;KRIT1;E2F2;E2F3;IGF2BP3;E2F6;UBQLN4;E2F7;EIF4B;E2F8;TBX1;NOP58;SSB;CNBP;MAP1LC3B2;NAGA;EXOG;TTC39C;EFR3B;MYO19;TBX2;DBNDD1;SUCLA2;TSPAN13;CDKN2AIPNL;TRIM39;PDCD4;TRIM37;EIF3C;NOP53;EIF3D;UNC79;MT1M;NUDT1;CCP110;MT1X;CDC20;HERC5;LGALS3;CDC23;HERC2;HERC1;PPAT;BSG;CDC27;CCDC97;FBXO5;BSN;ATXN7L3;TRIM21;HERC6;ALG8;ATP6V1G1;ALG5;ADGRA3;MOGS;CDC40;MFSD10;MT1A;SOAT1;MT1F;MT1G;MTCP1;KCNQ5;MT1H;FAM76B;TRIB3;MGARP;MT1B;RIN1;CCDC82;TRIB2;TRIM11;NAIP;MT1E;ADCYAP1R1;NUMBL;ZNF324B;TMEM63C;SDC3;ZBTB1;CEND1;ZBTB5;ACTR3B;GSPT1;ACTR3C;SYNGR1;BRIP1;RACGAP1;RRAS;NEU1;SARAF;CEP192;B4GALNT4;SLC10A4;FAM9B;EGR2;APOBEC3H;DDIAS;FAM9C;SLC10A3;GREB1;RANBP17;OSGIN1;BSDC1;MYO5A;RAB27A;NBEAL2;SMARCA2;IFFO1;NET1;POLA1;CALY;NDUFAF7;CD209;LPAR6;CDC16;KYAT3;NOL10;IGSF9B;APOBEC3B;CSRNP1;NRP1;CROT;B3GNTL1;SH3RF1;HERPUD1;MAP1LC3B;AKAP11;MAP1LC3A;NUDCD2;ODR4;NUDCD1;MIS18BP1;OTUD6B;PHGDH;SPTAN1;PBRM1;MRPS25;CACYBP;GAB2;ZHX1;SREBF2;APRT;SLTM;PDIK1L;PITPNM2;TAX1BP1;DEPDC1;FAM193B;ARHGEF2;MICU1;EEF1E1;SLU7;PCNA;GBA;NEXN;CAPG;COX5B;HSD17B7;PCNP;MFSD4A;SH3BGRL;NFIL3;ORMDL3;MGAT2;PCNT;SPRYD3;PNPLA7;IL34;IGIP;PNMA5;VEGFC;PNMA3;VEGFD;PNMA2;YIF1B;VEGFA;ETAA1;BOP1;RIT1;TTC8;MIS18A;NOL4L;TACC3;PNPLA6;NARF;SYS1;AMHR2;ICE2;BUB1B;CAAP1;UBE3A;TTF2;COX6A1;NR3C1;CELSR2;COX6A2;CELSR3;ETS2;ACTG1;TMEM267;PPIP5K2;ENPP1;DENND5A;GEN1;ZGRF1;TMOD2;DNAJB12;UBE4A;GEM;SLFN13;SLFN11;TBC1D20;CARD19;GPRIN1;DNAJB11;PPIF;DENND6B;PPIG;RPP25;EMID1;DDX6;DDX5;PLGRKT;DIABLO;SLC41A2;SLC41A3;PLD1;HIGD1A;PLD3;CACNA1G;ADGRG1;ODF2L;IRAK1;GRK4;IRAK2;MORC2;CNTLN;TFAP2B;UBE2H;NUP155;UBE2C;RPP40;CHCHD10;FAM199X;NUP153;HOOK3;HIGD2B;SYT7;HIGD2A;SYT6;NASP;HOOK1;TMEM237;UVSSA;MKRN1;BHLHE40;NXF2B;UBA2;CNTN3;AMOTL2;DEGS2;NAT9;DNAL4;MXD3;SLC35E2B;COX20;FBN1;GALK1;MXD4;SLC35E2A;ZMYND19;TNFAIP2;TNFAIP3;TAZ;LMNB1;TTC28;CABIN1;EEF2K;GDAP1L1;CA6;MYBL2;MKKS;NUP133;CAD;C4ORF46;ETV1;ETV6;SETBP1;CRY2;LDAH;NAT8L;NAXE;RNF8;SLC3A2;ASAP2;PSMB10;C4ORF33;AGPAT4;CRYZ;POLD3;NWD1;GNG5;CNR1;OXCT1;POLD1;TGS1;TBX20;TRA2A;BNIP1;SLIT1;BNIP2;DROSHA;PTK2B;SLIT3;TTC14;HSD3B7;RRM2;TTC13;BNIP3;TMED7-TICAM2;ZIC5;USF3;YY1AP1;POLE4;SMUG1;RSPH1;TNIP1;POLE2;SIMC1;CD9;KRAS;OTUD3;IPO11;ANKLE1;MRGPRF;GPATCH4;HNRNPR;SLC4A3;SMC3;SMC4;RRP9;SMC2;NAA80;ELK4;MTBP;CNST;WDR90;CSPP1;NAMPT;AP1S2;CEP97;C2ORF81;DDX17;VPS18;ABHD14A-ACY1;MBNL1;PRKCI;NUP210;DNAAF2;DDX11;PRKCA;SCRIB;ATG14;GTPBP2;ATG13;GANC;WDR76;HCFC1;ARMC1;DEPDC1B;DAAM1;ARMC6;ZSCAN22;PI4K2A;RHNO1;ZNF398;ZNF397;TPH2;NUP205;ZNF395;ZNF394;WDR62;RNPC3;RPS4Y1;PRDM10;FAM171A1;LDHA;CEP70;FLRT1;VPS11;ST3GAL5;HMOX1;MCMBP;CEP76;FDFT1;CEP78;PLK4;BARD1;PLK3;PRELID2;PRELID1;AFAP1L1;ZNF383;ARPP21;DMPK;MCAM;SETD1B;PLK1;NR1D2;WDR54;FOSL2;EHD1;XKR7;MEX3A;TOLLIP;FNDC10;CEP83;ITPA;PCDHB8;XKR5;PCDHB7;DENND1B;BTG2;CDKN1A;SETD2;SMG1;BTG1;NRSN1;SETD7;PYGL;IFIH1;ZNF280B;PBK;TIMP2;ELOB;TK1;PLEKHN1;TEAD1;ZNF367;ZIK1;CEP68;HELLS;TPI1;GRAMD2A;EXOC8;ELMOD2;TERF2;HADHB;KAT2B;TUBB2B;ANGPTL6;KIFC1;MTF2;PLIN2;PLEKHO1;ANGPTL4;EXOC5;CEP63;GART;GRN;TIMM9;NDUFA4L2;SGMS2;FAM214B;FAM214A;PAPSS1;PPP1R2;PDF;UBN2;USP1;DMTN;YTHDF3;CDKN2A;IL10RB;PCGF5;ECEL1;RFLNB;WDR12;SLC8B1;DHRS7;PHF5A;VMA21;FOSB;ANKRD13C;VKORC1L1;CSF1;SYAP1;UBP1;TMEM131L;RPL10A;CLU;THG1L;CEP128;HID1;RAB43;PPP1CC;IPO9;SALL2;FCGRT;MPC1;SALL3;ZNF329;OIP5;ZNF326;PLXNC1;ZNF324;ANKRD13A;PCDHAC2;SLC39A3;IFNAR2;RARS2;RAB2B;USP7;RALGAPA1;SKIDA1;CSGALNACT2;CEP131;THOC1;DYRK1B;THOC3;FRMD4A;VRK1;THOC2;PYGO2;PGP;PHIP;SNRPE;FKBP3;SLC26A2;CBFB;INSIG2;FAM114A2;HMMR;UBR1;YBEY;DDRGK1;ORC2;SRGAP2;MPDZ;MAP2K5;MCL1;PLXNA3;FANCI;OSBPL9;CCDC18;FANCM;CCDC14;OSBPL2;TMEM132A;FANCB;SYNJ2;SYNJ1;P4HA1;P4HA2;CPD;LHX1;REEP3;ZNF778;PLEKHM2;ZNF777;MAP3K13;SLC26A4;MAP3K14;BCL2L1;BMPR2;MCM7;MCM8;AMD1;UFSP2;KIAA0100;SYNE2;UBTF;EMILIN1;EVI5L;OIT3;COA6;CCDC50;RFC5;PLEKHG4;PLA2G12A;RFC3;PLEKHG2;CKAP2L;RFC2;HAUS3;RPL13A;WIPI1;FAM219A;HAUS6;TIRAP;HAUS1;NEMP2;PKM;ESPL1;SAPCD2;LCK;TFDP3;DNAJC5;POLR1B;POLR1C;POLR1E;MCM5;NEMP1;HDAC5;CEBPB;HDAC2;MTFP1;NUFIP2;RPEL1;ARPC4-TTLL3;NOD1;TTK;HDAC6;FBXL20;DNAJB1;STOX2;ABLIM1;ABLIM3;HAUS8;NOCT;VPS53;VPS52;CCDC77;BCO1;CCDC73;TUB;SLC35A4;PPIL1;RNGTT;CEP152;KBTBD11;MTOR;PML;TNRC6C;P2RX4;KIAA0586;MFAP3;DOLPP1;RAB12;MAB21L2;POLR3H;NECTIN4;POLR3K;TPT1;CCDC62;IFITM3;SLC35B2;IFITM1;IFITM2;PANK3;HDAC10;CISD2;AQP3;RPS15;RPS6KA6;FRAT1;RPS16;FRAT2;RPS19;RPL18A;RPS18;MAGOH;DZIP1L;LONP1;PCLAF;RPS10;SEPHS2;SIL1;PDK1;SRRM3;TINF2;HLA-B;HLA-C;HLA-A;KNL1;ESCO2;HLA-F;HLA-G;MAPK8IP3;MAPK8IP1;TIAM1;NEIL3;POR;ZW10;MACF1;RTEL1;DCUN1D1;DCUN1D2;HNRNPLL;HTATSF1;SCFD2;ZNHIT6;TP53BP2;TNRC18;ARGLU1;ZRANB3;PYCR1;SNAP91;RPS27;RPS21;RPS24;RPS23;TOP2A;ZCCHC12;AHCTF1;TENM3;TENM4;CITED2;ZFAND2A;MCUB;SRA1;ZCCHC18;SIPA1L2;ZCCHC14;XPO1;CLDN23;TMED2;TMED7;TMED5;TMED9;PARP2;PGGHG;ZDHHC12;SLC35G2;PPHLN1;PARP9;PPRC1;CBFA2T3;LIME1;RENBP;ZDHHC15;HNRNPH1;VWA1;TLR3;AVPI1;RAB7A;DTYMK;AMIGO3;PTGER1;AMIGO1;C17ORF58;RGPD6;RGPD5;NOL9;RGPD8;ZDHHC21;RFNG;ZNF3;RGPD2;TYMS;RGPD4;RGPD3;PSMC3IP;MTHFD1L;LMNA;METTL5;UBTD1;APBB2;SUSD5;SPTSSA;METTL8;GINS1;GINS2;ATP5PF;MPP2;MYEF2;NFYB;ATP5PB;MTX3;OTOP1;LHFPL2;AIG1;MLH1;VAX1;GRHL2;SPCS3;MPHOSPH9;SPCS2;PDP2;NBR1;KBTBD8;RIPOR1;TAMM41;ZWILCH;SPPL2B;DCAF8L1;DCAF8L2;EME2;FAM162A;RBMX2;ARHGDIB;HCFC1R1;AZI2;CHRNB2;GUCY1A2;SZT2;MIGA2;LIG1;MIGA1;WNT5B;SHISA5;ATP1B3;ATP1B2;PUS7;ALG10;SHISA7;PRPF4;FANCD2;HGS;CERCAM;MYADM;TIMELESS;MATR3;ZCCHC8;IDI1;CHRNA3;NOP2;PXN;EFNA5;COP1;UBB;NLRP4;CLSPN;FAM83D;BPTF;CBX6;HELQ;PNPT1;CBX5;CBX3;RHBDD1;CPSF2;COQ9;EIF2S1;CHMP2A;MAP6D1;SKIV2L;COPE;ZCCHC2;ZSCAN2;LRP11;C2ORF42;KDM5B;THRA;MEGF10;SOWAHC;DBI;OASL;RBM3;RPS4X;FLCN;CASP6;TRPS1;TOPBP1;RBM6;RHBDF2;PLAUR;DCK;GAP43;AIM2;RBL1;OAS1;RASA3;DDAH2;OAS2;THRAP3;PEAK1;RASA4;MYH9;KDM7A;HLF;C2ORF68;LIN9;CIART;THBS3;NXF2;NXF3;ALDH1B1;FAM120C;MCRIP1;FAM120A;GNA12;SNCG;PDSS1;SNCB;BUB1;NXF5;OPCML;MAPK3;KDM4A;KDM4B;DEK;WEE1;CAPN10;KANSL2;CDK2AP1;PAXBP1;LPIN1;MDC1;AVIL;RBPJ;TSEN54;ZDBF2;LSM10;PSMD8;GBP6;WDHD1;GABARAPL1;RBFOX1;GBP7;ZNF281;DICER1;TMEM80;EML3;EML4;EML5;MOSMO;RBP4;DDX39B;NUP210L;PADI3;PSME2;CGGBP1;GRID2IP;ZNF276;PIF1;ZNF275;HS3ST3A1;ABCB1;TTYH2;DAZ4;DAZ3;NCAPG;DAZ2;AGAP4;DAZ1;ABCB9;AAAS;HACD3;IQGAP3;MTMR7;PCNX3;CYB5R1;MRPL20;PRKAR2A;FIGNL1;AMZ2;PUSL1;ZBTB7B;ZBTB7A;ZNF267;ZNF266;NGFR;PRRT3;PMM1;GPR12;FAM136A;DAZL;SASS6;AVL9;EFCC1;EZH2;GPR19;ZNF253;ZNF251;PIGN;HEXB;RPLP0;GPR22;TMEM53;MRPL34;PIGW;LITAF;MRPL41;TMEM43;NKRF;B3GALT1;EFCAB2;FLVCR1;RPLP2;SH3BGRL3;IKBKG;UPF1;LRRC45;PGAM1;LRRC40;ELOVL6;TMC7;MANEAL;PTGR1;SIRT2;F7;TMEM37;MBLAC2;MRPL51;PSMA4;BDH1;TMEM33;CKS2;VAMP1;PIGM;PIGG;SEZ6;ZNF518A;MIEF1;FSTL3;UNG;PTGS1;TMEM71;PROKR1;EXTL1;GGA3;TCOF1;STAT6;FLNB;FLNC;ZNF226;RPS27A;RABAC1;SRSF10;MDH1;STAT1;ATRNL1;SAMD4A;LYRM9;STXBP5L;TTLL7;LETM1;LYRM1;TTLL3;UBAP1;ZNF213;HDDC2;ZNF692;ZBTB26;ZBTB21;ZC3HAV1L;SAT1;YY2;SESN2;SLC16A8;KPNA2;SLC16A3;SLC38A1;AGTPBP1;UBE2E2;PRPF4B;UBALD2;ZBTB34;TICAM1;FOXP1;FTSJ3;RBMXL1;FRMD6;TXLNA;LIX1;SLC9A8;KIAA0408;C11ORF96;PFKFB2;ZNF672;FBLIM1;PEF1;THADA;FOXO3;KRCC1;ACAT1;PORCN;STK35;ATG101;SLC38A7;ZNF668;ZNF664;MDN1;ZBTB18;BRPF1;MYPOP;GOT1;RBPMS;TNFRSF10C;TNFRSF10B;FOXN2;TNFRSF10D;PTPRD;CXCL10;GGCX;UBLCP1;AAK1;MDM2;TUBGCP6;TMEM18;GDPGP1;MDM1;NFE2L2;ZNF512B;CNTNAP1;CELF1;CRYBG3;CDCA7L;CELF3;COX4I2;POMT1;SUMO4;MCM10;PIK3CB;FOXM1;SUMO1;MDK;PPP1R13L;DGCR8;ZNF644;ERC1;UPP1;ERC2;SLFN12L;OVGP1;VPS37B;NT5C3A;SLC25A15;DBF4;NSMCE4A;NPC2;ZNF638;BIRC5;SLC25A10;BIRC6;BDP1;SLC25A5;DTL;ST6GALNAC4;SLC25A4;ST6GALNAC5;SLC25A13;PPP1R15A;PPP1R15B;GTF3C2;MAK16;LRP5;FOXK2;NDUFB1;CXXC4;ZBTB41;PRIMPOL;NTN3;PPM1G;PARD6A;CCL5;TP53INP1;BEND3;BEND4;SLC25A23;BEND7;AAMP;CTHRC1;BEND6;DUT;PPP1R14B;NDUFA5;MGA;DONSON;MBOAT1;DHODH;NOVA1;PRC1;ZNF616;SLC25A32;PTPN4;SPG21;DHFR2;TMEM41A;CCNI;PLEKHB2;LRR1;JPT2;CCNF;TONSL;ZDHHC6;CCNC;TXNDC15;ZDHHC2;ZDHHC3;CCAR1;RASSF1;BCAP29;KIF21B;ENTPD3;EPHA8;SFMBT2;PAQR3;MIF;HASPIN;THAP2;GNPAT;PPP1R3F;PPP1R3C;PPP1R3B;MXRA8;TAGLN2;ULK1;MXRA7;ZNF710;KDELR3;KIF20A;KIF20B;L3MBTL2;WNK4;MST1R;PTTG1IP;BRCC3;DSN1;APH1B;DHX33;SPATA5L1;PGBD5;PPP1R2B;ERI1;DHX36;MIER1;SWI5;SNX9;ZNF700;SNX7;ZBED6;RBM10;ZBED3;PPP1R26;WWTR1;INTS1;IQSEC2;LRRN3;XRCC5;INTS3;XRCC2;EAF1;LRRN4;ST8SIA3;XRCC3;MICAL2;IFI44;HSPA12A;TH;ID1;INTS5;ID4;PAF1;CYSTM1;RGL2;TMEM151A;PTPRT;SUV39H2;INTS12;CD40;PTPRR;GPAA1;SUV39H1;DIRAS1;CETN3;CTSZ;KIF14;SLC7A11;BRCA1;IDE;KIF11;AATF;BMI1;BRCA2;KIF15;IMMP2L;RSRC1;STBD1;REV3L;UTP14A;CTSD;UTP14C;NDEL1;ANKDD1B;CCDC116;NCOA5;MMD;NCOA3;ACAD9;AKR1A1;MRPS2;ANO6;KIF23;KIF22;RGMB;COMMD7;ENAH;MN1;KIF2C;ZNF780B;SFI1;STK40;TMPRSS7;SATB1;HEATR1;GREB1L;DERL1;FAAP24;DERL2;CCDC106;STX11;SERTAD4;SERTAD1;HEATR3;EXOSC2;CD74;ERCC6L2;PLEKHA2;RFTN1;HUWE1;MIB2;TMUB1;PLEKHA6;RPA2;UBE2G2;PLEKHA8;PER1;DPY19L1;KIF26A;CCNG2;RPA3;CCNG1;AUNIP;ESYT2;FAM171B;SPC24;ENGASE;MAD2L1;CCDC167;DCLRE1B;DPAGT1;DCLRE1A;SAMD9L;CD84;ERCC6L;CD82;CD81;GXYLT1;JADE3;JADE2;CAPN6;PPME1;CCRL2;SCN9A;CAPN2;ARID2;SBF1;BAHCC1;PRND;ZBP1;DIMT1;ATG9A;SSU72;ATAD3B;ATAD3A;ATAD3C;TANC1;DOK3;DKC1;TMX1;GPD1;MASP1;NPR1;NXPH4;SEL1L;ATP5MC3;PDS5B;NDRG2;DDX60;RPF2;ACACB;ACACA;TOR1AIP1;CCNB2;CCNB1;EBP;CALD1;DEAF1;UTP20;KIF3C;NDUFV3;GCN1;CCDC134;IVNS1ABP;PRNP;ZFHX3;CCZ1;LAYN;ISG15;KLHL24;SSH2;ZFHX4;KLHL20;PHOX2A;SSH1;PAN2;KIF4B;KIF4A;CYCS;CCDC130;RBM27;RTP4;DDX3Y;RBM28;MCUR1;NAA40;RBM26;DDX3X;CHD7;MAST1;ATP2A3;HMGB2;HMGB3;PSIP1;CHD4;LAMC2;ARHGEF10L;HMGB1;PPP1R9A;PRR9;PIDD1;ARMH4;GATAD1;NPTN;UQCRFS1;VCPKMT;LRRFIP2;SCARF2;SULT4A1;CNPPD1;BCKDHA;HS3ST3B1;UTP15;NAA30;DDX58;DDX55;PLA2G4B;BCKDHB;DDX56;PEX2;CIP2A;GPCPD1;MMP9;CCNA2;RCN3;SFPQ;TEX13B;CDHR1;IRF7;IRF5;IRF9;MVP;ATP2C1;AURKA;CLN5;PRTG;HMGCL;BMS1;EPS8L2;NUP43;CCDC184;CHGA;GALNT7;PLA2G2E;TAF12;TAF13;MIIP;IRGM;ACVR2A;MAPK12;UQCRHL;SOD1;IRGQ;ABHD17B;BMT2;BRMS1L;RANGRF;NUP35;NAA15;RAN;CYFIP2;TLNRD1;GABPB2;RPL3;MAML2;RPL32;MYT1L;RPL31;SERPINE1;STMN4;ENO1;RPL8;ENO4;GCSH;GNAT2;MYB;RPL36;PIP4K2B;RTTN;DUS4L;ZNF169;CHGB;IER3;MED1;WSB2;RPL23;SOX11;PASK;DKK3;ACOT2;ACOT1;RPL26;ALG10B;RPL28;UBA52;ASF1B;PRR13;OSER1;C1ORF194;MAPKAP1;C1ORF198;SKA3;C9ORF72;SKA1;SKA2;PRDX3;PPP3R1;STMP1;ZNF146;S100A10;FZD3;RPL41;ACE;RDX;SLC16A12;THAP12;TMEM192;UPF3B;CDC7;CDC6;GPR137B;TMEM198;FA2H;TADA2A;SLC6A9;GPR180;TRIP6;SSPN;HBP1;CPEB2;GSDME;SPEF1;ADM;ING5;FAM102B;PIP4P2;CSRP2;PIP4P1;IMPA2;TRIM5;TRIM2;NUF2;ANXA9;GARNL3;NDC1;TCF19;SLC2A14;ZC3H10;CLUH;ANXA2;MIOS;SSR4;ITPK1;AEN;PAX6;RNF168;TMEM177;PLCB3;INF2;TET3;PLCB1;CCDC90B;TRIM16L;RPL12;FIGN;TMEM164;BCLAF3;RNF139;C16ORF91;PATE2;RPL13;BRD9;CHML;RPL15;BRD8;RPL18;GPR155;RPL17;RPL19;BRD4;TIGAR;AOC2;BRF1;AGL;NDE1;CARD6;ADAT1;LRPPRC;RYBP;LPCAT3;ALMS1;TRMT6;ZYX;MSRB3;PLCD3;ANKRD37;PUS10;ATP8A1;CLEC4M;TUSC3;FMR1;RTKN2;IRS2;YEATS4;ABHD13;TUBB6;NAGLU;RNF19A;SMARCAD1;MACROD2;MAF1;PHLDA1;SEMA6B;TPD52;PNISR;ANKRD49;RPS7;ANKRD44;RPS5;IGFBP2;RPS6;INIP;TRAIP;CACNB1;ST7L;MELK;ZFP41;TEX9;ERF;ANKRD40;MAD1L1;INTS6L;DGKH;NOTCH3;ENY2;MINDY3;ABHD4;CUL5;BRI3;HVCN1;ANKRD12;AK2;CUL1;ITPR1;AK3;MRI1;AK4;KRBA1;RASAL3;C1ORF112;RHOBTB1;PHF21B;RAD51AP1;KLC4;BAG4;KLC3;BTBD1;PITRM1;C1ORF109;ESD;RNF170;ZNF546;IGFBP6;SLC15A4;ANKRD26;ANKRD27;ANKRD24;ATP8B2;WFS1;ANKRD23;ABHD18;TOR1B;PALB2;LSM3;LSM2;LSM8;CDK8;RCAN1;CNOT6;GON4L;RIOX1;ZFP62;CDK2;MAFF;CDK1;MAFK;SERINC3;SERINC2;EIF4G2;CALCOCO1;RNF11;SRXN1;PTPN21;PTPN23;DUSP14;SCPEP1;DUSP10;SIN3A;SLC37A4;METTL15;TAPT1;IQCB1;DTX3L;GPX4;DNMT3A;LIX1L;ZFP91;PTBP2;REXO5;ASPM;C1ORF159;ZNF519;TRAF3;METTL27;SLC24A2;GTF2A2;SMARCD3;LUZP1;WBP2;LAGE3;MROH1;DCAF15;DCAF17;RSBN1L;RBBP8;RBBP6;UGGT2;UGGT1;RPH3AL;MND1;SEMA4G;CDC42BPA;MARCKS;PFKL;KLF6;KLF5;RAD51;CROCC;KLF9;INSM1;SLC24A5;PFKP;METAP2;SLC46A3;APP;DIXDC1;HGH1;ANTXR2;SOGA1;RAPGEFL1;ZNF606;CHEK1;CHAC1;SKP2;SKP1;JMJD4;TIPIN;SLC6A18;CMC4;CMC2;EBF1;ACSL5;EBF3;PIMREG;RUNX2;JMJD6;CARHSP1;COX7A2L;MARF1;TCERG1L;RELCH;BEX3;NECAB3;GYPC;TEX264;SP140;TWF1;TMTC4;GNG10;SGPL1;INPP5F;INPP5E;SCAP;SCAI;GADD45A;SIAH1;SLC33A1;KNOP1;AMMECR1;MEMO1;NMI;PARP14;PARP12;GADD45G;CCDC88B;CCT6A;CCDC88A;STAG1;CDAN1;AKR1B10;AKR1B15;CREBRF;SPRTN;RYR2;FEN1;TRAM1;OLA1;ZMYM1;SERP1;ZMYM3;PCF11;FFAR4;CCHCR1;CC2D2A;MAP4K1;PRMT2;TFE3;C10ORF99;AMPD2;AMPD3;RHOC;NAALADL1;POC5;RBM12B;FAM20B;ALDOC;MAPRE3;RHOU;RHOV;ALDOA;ATP6V0C;MAPRE2;RHOQ;PRIM2;AKAP8;AKAP3;AKAP1;RAD54B;TRAK2;CUX2;ASZ1;KIAA0753;RAD54L;DISC1;CA12;RANBP2;GDF11;RANBP1;GDF15;ERBIN;PUS7L;ATP5F1E;PRPF39;TPPP3;LBX2;STAC2;TRIP13;TOMM5;CDK5R1;GALNT15;DSCC1;NUCKS1;CMIP;TOMM22;CHCHD4;PTTG1;PTTG2;CHCHD6;NUSAP1;APLP1;ARID5A;TSC2;PPP4R3A;ARHGAP45;SGO1;SGO2;SELENOS;RGS9BP;TBL1XR1;SCG5;SELENOW;CMPK2;LRIF1;SELENOT;HDGFL3;TEDC1;TEDC2;DNAJC22;CPLX2;CPLX1;COX7A1;ARHGAP12;PDZD4;DPP8;MAN2A1;CASKIN2;TMEM129;MARK3;PDZD8;ATP6V1F;SMAD2;HSPA8;STIL;HSPA5;HSPA4;ALYREF;EPHX1;IFT122;HSPA2;ARHGAP26;DNAJC16;SMAD5;NFKBIA;KIF18A;LIN28B;KIF18B;LIN28A;DNAJC10;RADIL;NFKBIB;USP37;USP38;DOCK7;USP34;ELAVL4;SLC2A1;CXCL1;SLC2A3;CXCL3;CHTF18;PKD2;CXCL2;ELAVL1;ELAVL2;HPF1;ZC3H7A;FLOT1;VHLL;MRGPRX4;USP30;ABCC3;RUBCN;TSFM;ABCC1;USP48;RASA4B;USP49;MRGPRX3;MRGPRX2;MRGPRX1;SENP2;SENP3;SENP1;HSH2D;AGAP6;AGAP5;PXYLP1;PDE5A;MNS1;USP41;B4GALT6;MCPH1;RGS19;CAMK2A;IER5L;SELENOF;SELENOK;UACA;USP18;SELENOI;STRN3;SELENOH;ERBB3;NRIP2;LRIG1;BPNT1;CLASP2;PTCD3;SPEN;LGI1;WTAP;C9ORF43;ARID3A;C9ORF40;MEIS2;SHCBP1;SGPP1;TICRR;POMC;PIK3IP1;XPNPEP1;HCN1
Genes Down-Regulated In Myotonic Dystrophy 1 Markers In Human Skeletal Muscle E-D-7014	2184/3119	0.9999901673024096	0.9999978559094117	0	0	0.6315949093227132	6.210312275093504E-6	PWWP2B;POP4;ISM1;ALKBH2;COMTD1;C19ORF53;ALKBH1;ZC3H12A;SMCO4;SUPT20H;PKNOX1;PKNOX2;HEMK1;WDR83OS;SAP30BP;UNC5B;PRKAB1;SCO2;DDIT4;ATF3;SLBP;SHMT2;NPRL2;SHMT1;MEPCE;GATA6;PDGFA;ZNF24;DEDD2;RNF216;ADAMTS17;SFN;SULT1A3;GSTM4;PRPF38A;TIPARP;TBL3;TBL2;AGO2;C6ORF89;SFXN4;HYOU1;STRN;FXYD5;SFXN2;PKIG;RNF220;NUDT4B;SNX12;SNX11;MED16;MED15;MECP2;SMPD1;TSPO;C19ORF12;ZNF485;DUSP5;CHST7;DUSP1;METRN;JOSD2;JOSD1;MED27;MED26;SLC39A14;MED28;TMEFF1;SLC7A5;MED25;PLSCR3;SDHAF2;SLC7A8;PTRH2;MED21;SDHAF1;C19ORF25;ERGIC3;HCST;PAFAH1B3;CACUL1;CHST3;PPARD;SZRD1;TP53I13;ELOF1;SAMD8;GSTP1;NIP7;PTAFR;ODC1;ABRACL;SLC7A2;SNX25;PLAGL2;STX5;ZSWIM7;BID;SAMD1;P4HTM;IL12RB2;CENPV;CENPX;MBD1;ATAD2;APEX2;SNX20;TARBP2;NUDT22;GID4;SNX16;ZNF71;ETNK1;SNX15;C12ORF29;YPEL1;TSR1;CENPN;CRLF1;YPEL3;CENPS;MTCH1;PDCD6;SLA;MPV17L2;HIKESHI;MSI2;APEH;FRY;FBXO22;FAM204A;FADS3;EFEMP2;TOM1;PIAS4;FBXW5;CISH;CNPY3;FBXO10;POLRMT;TPST2;NAAA;ZNF438;IL6ST;SRSF8;ARL8B;FTL;INO80B;INO80E;KHDRBS3;SMYD5;CREM;LY96;SPATA2;FBXO45;CORO1A;ARL17B;ARL17A;EIF1AD;SNN;TKFC;MED30;EIF4EBP1;EIF4EBP2;BRIX1;EIF4EBP3;IP6K3;NADK;SDF2L1;NOP16;RASL10B;BOD1;NEK6;TMEM120A;RFXANK;ARPC4;FBXO33;FBXO31;UCKL1;YRDC;MOB2;LRCH4;NIT1;NOP10;ZNF410;BCAR3;ITGB1;TRIM72;ITGB5;NENF;BICD2;HHEX;PPP6R1;ZNF408;PRADC1;ACP4;PGM2;PGM5;SNAP29;YAF2;SMIM12;EIF5A;TRIM62;CERS6;TRIM63;FAM207A;TFIP11;NRG2;RABGGTA;ARL4A;TMBIM1;LCP2;NAF1;TMBIM6;ITGA5;DCTPP1;CERS2;PRPS1;SMIM27;SRF;U2AF1;SRI;DEPP1;SRM;FOXRED2;ZNRF2;DRAM1;KCTD21;BAHD1;UBQLN1;E2F3;E2F6;UBQLN4;GADD45GIP1;TBX1;POLR2J2;CYP4B1;NAGA;MYO19;TTC39B;GSTZ1;NECAP1;CDKN2AIPNL;TRIM39;PDCD2;STUB1;TRIM38;EIF3F;CPNE8;SMARCB1;CERK;ECI1;MT1M;ICAM2;NUDT1;PPAN;MT1X;LDLRAD3;ICAM1;IKZF5;NUDT4;C4B;C4A;MT2A;TRIM28;SNRPD2;PPAT;BSG;TRIM26;EIF2D;FBXO5;TBC1D22A;TBC1D22B;ALG2;ALG3;TALDO1;BCS1L;TMEM170A;MFSD12;CFDP1;GAREM1;CDC34;SLPI;SOAT1;PPA2;NINJ2;CSNK2B;MT1F;MT1G;MT1H;FLYWCH1;EIF1B;MT1E;SLC45A4;ZBTB1;LPAR1;GSPT1;PGS1;SYNGR1;RRAS;NEU1;STAT5A;MSR1;XBP1;SLC10A3;TNFSF13;OSGIN1;RAB27A;MSRA;EXT2;CD209;ECHDC3;MON1A;MRPS17;CSRNP1;MRPS15;CSRNP2;MRPS16;DHRS11;MRPS14;MRPS11;MRPS12;IL24;NAT10;RAB22A;SH3RF1;HERPUD1;THTPA;ACTR1A;MAP1LC3B;ACTR1B;PPP3CC;MAP1LC3A;NUDCD1;MAP1LC3C;SDF4;UFD1;RAC1;SDF2;NANS;GIT1;HTATIP2;FCER1G;MRPS25;MRPS23;IL18;AGTRAP;APRT;TOX4;KIF9;ZADH2;CANX;SDE2;TAX1BP3;AHCY;MRPS34;PRICKLE4;NFIL3;ORMDL2;MGAT1;RAE1;RELT;DYNC1I1;ZNF585A;MAP3K2;MAP3K3;SPRYD4;PNPLA7;TMEM176B;TMEM176A;VEGFC;YIF1A;YIF1B;VEGFA;SH3RF3;BOP1;TTC9;RIT1;ITCH;SGSM3;OTULIN;PNPLA4;PNPLA6;CRTC2;SYS1;PRDM4;ZFAND5;TTF2;UBE3B;UBE2Z;ETS2;IGF1R;AKR7A2;AKR7A3;IGFLR1;FAM3A;BORCS8;BORCS6;RPP38;TGM2;DNAJB12;SDHC;TMEM250;GEM;DHDDS;ADAM17;TMEM256;BRMS1;SHQ1;TBC1D20;TMEM258;TMEM259;CARD19;PPIF;RPP21;PPIB;CARS2;PPIA;UBIAD1;NNMT;NDUFB11;COX17;TIMM50;NME1-NME2;VCPIP1;GRK2;SHARPIN;IRAK1;IRAK2;TMEM248;COX14;MORC2;TBC1D15;EEFSEC;UBE2F;UBE2H;UBE2I;DENND4A;PCIF1;RARRES1;FAM199X;NUP153;TIMM44;USB1;HOOK3;UBE2A;HIGD2A;UEVLD;UBE2W;UBE2S;GNB2;BHLHE40;NABP2;NABP1;AMOTL1;MXD1;FGF11;MXD4;UBE2M;RERE;DYRK4;DPY30;PCTP;TNFAIP1;USE1;PITPNC1;LMNB1;TMEM220;TMEM222;GRM5;ADGRE5;GET4;SUN2;TENT5C;ETV5;TTI2;ETV6;EPN2;TTI1;ELF1;OXLD1;RER1;ACOX1;EEF1D;ELF4;TMEM216;CHI3L2;CHI3L1;TMEM219;OTUB1;NAXE;DNAH6;ASAP3;SLC3A2;RNF6;AGPAT1;AGPAT2;RNF5;IL1RL1;WDCP;GNG5;CNR1;POLD1;TGS1;POLD2;BNIP1;MVB12A;TMEM208;ENTR1;FBRS;TIMM8B;BNIP3;SLC50A1;WARS2;POLE4;SMUG1;TNIP1;TCIM;SIMC1;ERCC2;POLE3;PTX3;ACKR1;GLA;NCKAP1;IPO11;ANKLE2;MSANTD3;GPATCH3;WDR89;ELK1;PHB2;RRP8;RRP9;TFG;EVA1C;GJA4;NAMPT;HOMER3;PXDC1;DHRS4L2;MT1HL1;PRKCI;MAP1S;WDR74;FNDC3B;GTPBP6;TRIM39-RPP21;HUS1;PRKCA;GTPBP2;ATG13;GANC;ADCY9;ZSCAN21;VPS25;PI4K2A;ZNF394;CTBP2;PRDM11;ARPP19;SAMSN1;ANAPC11;BLOC1S4;RRP7A;BLOC1S1;BLOC1S3;RRS1;HMOX1;MCMBP;NRBF2;CEP76;KAT14;NHEJ1;ST3GAL3;PRELID1;NDFIP1;SNAPIN;ARPP21;GTF2IRD2;SNAI3;NFATC1;NR1D1;ELL2;MCAT;ELL3;FOSL2;XKR8;EHD1;EHD3;ADI1;HNRNPF;TOLLIP;GTF2IRD1;ITPA;CEP89;CDKN1C;SETD4;MESP1;BTG2;CDKN1A;BTG1;SETD3;SETD9;YJEFN3;PHF23;SETD6;ARPC1B;PHF1;ARPC1A;WDR45;FARS2;UBL5;AIFM2;MTG2;PEA15;TIMP2;ELOA;ELOB;ELOC;RRP12;TIMP1;CIC;ZNF367;TEAD2;TIMP4;RAB5IF;UBL7;TEAD3;TEAD4;TERF2;COPZ1;TUBB2B;ANGPTL7;RARA;EXOC3;PLIN2;PLEKHO1;EXOC5;CACTIN;GART;GRAMD1A;WDR26;RNMT;TIMM9;PRUNE1;NDUFA4L2;WDR20;SGMS2;METTL21A;FAM214B;APOLD1;ARFRP1;DHRSX;PDF;PCGF1;APOL1;DEDD;ZNF343;YTHDF1;YTHDF2;IL10RB;PCGF5;GATC;SYVN1;NR1H3;ELP3;ELP5;DEF8;DHRS3;SCAF4;DHRS4;MKLN1;GATM;DHRS7;PHF5A;TMEM39A;COQ8A;PLP2;TMEM39B;CCDC71L;TXNL4B;TMEM179B;RPL10L;AUP1;IPO4;THG1L;FAM216A;EDC4;NPEPPS;PAPOLG;SLCO2B1;CFL1;SLC39A8;LARGE1;PLEKHJ1;SLC39A3;KCMF1;TLE3;SERF1A;SERF1B;TLE1;FKBPL;TPM4;IPMK;THOC5;PGD;VRK3;LEMD2;THNSL2;NRBP1;THOC6;ILF3;RAB34;PGP;SNRPG;ZNF317;SNRNP25;TCTA;FKBP4;CSNK1G2;SNRPA;RAB5C;CNP;CBFB;INSIG1;KRBOX4;ORC5;DDRGK1;CCDC32;AP1M1;TRAPPC2;TRAPPC3;EIF2B2;TRAPPC1;TMEM132B;TRAPPC5;YJU2;SYNJ2;FANCE;NBDY;COPRS;LRFN3;REEP3;BCL3;PIR;PLEKHM1;PLEKHM2;TPP1;ZNF777;CCDC22;COPS8;C8ORF33;CNIH4;BCL2L1;SLC48A1;MCM7;ZC3H3;ZC3H8;THBD;NOB1;C8ORF82;WDR5;ZNF765;TNPO1;COA7;COA6;CCDC50;COA5;ILKAP;PHACTR4;DIS3;RFC2;APOA2;FAM219B;RPL13A;EDF1;WIPI1;FAM219A;HAUS6;KRTAP19-3;HAUS2;DNAJC1;POLR1B;POLR1C;POLR1D;MTFR1;ZNF750;HDAC4;CEBPB;HDAC2;NUFIP1;MTFP1;NUFIP2;VPS4A;HDAC8;CYP3A5;FBXL20;NFS1;ABLIM2;RAB20;DNAJB6;FIP1L1;DNAJB5;HECTD3;HAUS7;NOCT;P2RY2;POLR2D;XIRP1;ZNF746;DNAJB9;RFFL;PLEKHH1;JAZF1;POLR2L;SEC11C;SLC35A2;MLXIP;RNGTT;IDH3G;AMFR;FBXL15;FBXL14;GFER;ASXL1;P2RX5;EVI2A;DNAJA3;MFAP3;POLR3D;RAB12;POLR3E;SNRNP48;IFITM3;IFITM1;IFITM2;PANK3;FAM89B;TRAF3IP2;SLC35B1;HDAC11;CISD2;AQP3;AQP1;RPS15;PNN;RPS16;FRAT2;PNP;RPS19;KAT5;RPL18A;FLAD1;SEPHS1;RPS10;SIL1;PDK2;TBC1D10B;ARRDC4;IL15RA;COG8;TANGO6;ATP6V0E1;C17ORF49;METTL1;ARRDC2;COG4;IFRD2;TINF2;HLA-G;UHMK1;POR;MTHFD2L;SIK3;SLC22A4;SLC22A3;SLC22A5;DCUN1D4;C2CD4A;RPAP2;C10ORF143;UGCG;ZNHIT2;CHTF8;FXR2;ZNHIT1;PDCD11;ATP6V0A2;ATP6V0A1;KLHDC8B;PARVB;REX1BD;VASN;ADCK2;RPS21;TECPR1;DCP1B;CD320;RPAIN;UBXN1;ZFAND2A;ZFAND2B;SRA1;SGF29;LIMD1;XPO5;UBXN8;DGCR6L;TMED1;SEC61B;TMED5;UBXN6;GABPA;PSENEN;TOP3B;PARP6;CBR1;EDN1;TMED9;ZER1;BHMT2;PPRC1;CLDN11;AVPI1;TLR2;C1QB;AMIGO1;SAA4;RFNG;ZNF3;RBFA;CST3;PSMC3IP;HIRA;LMNA;UBTD1;SUSD6;EMC6;APBB1;SPTSSA;EMC7;METTL9;EMC9;UBL4A;MTX1;NFYC;SVIP;MPP6;SPCS3;KBTBD4;SPCS1;QPCT;SAA1;SAA2;KBTBD8;NDUFA13;FCMR;FCN3;RIPOR1;ITPRIP;NDUFA11;CWC25;CNDP2;COMP;EME1;ARHGDIA;COTL1;AZI2;TRAPPC2L;LMO4;PUS1;ALG13;TRAPPC2B;LIFR;TRPC4AP;DEXI;TUFM;PRPF4;HGS;CHMP4B;CHRNA1;ISYNA1;PXK;IDI2;NOP2;LPP;EMG1;UBB;ZMAT5;PMAIP1;LONRF3;RPRD1B;CPSF4;UQCC3;CBX4;UQCC2;IDH2;CRLS1;EIF2S1;COQ4;DIAPH1;PXMP2;CHMP2A;SKIV2L;DYNLRB1;LRP10;SAE1;COPE;FGFR2;ZCCHC2;AVEN;C2ORF42;THRA;RABEPK;YBX3;IRF2BPL;FAM166B;FLCN;CASP7;SIX2;CASP4;COLGALT1;SRGN;C14ORF119;PLAUR;FAM86B1;PPP2R5D;DNM2;FCHSD2;AKT1S1;DNLZ;PFDN2;TMEM9;THOP1;KDM7A;LTF;PDXK;STOML1;ATP1A1;DDN;TBRG4;GNA13;TBRG1;RNF113A;RASD1;ALDH1B1;ERICH1;MCRIP2;DDT;FAM120C;HLX;MCRIP1;POC1B;HES1;BUB3;S100PBP;C2ORF76;ATP13A1;FAM167B;WEE1;CDK2AP2;LPIN1;CKLF;CHIC2;CYBC1;ARAF;TMEM97;ZFYVE1;LSM10;PSMD8;NSDHL;KRTCAP2;UBASH3B;HES6;STARD3;DAXX;GABARAPL1;DNTTIP1;RNASE6;HDHD3;SCAMP3;SND1;SCAMP2;SLC5A6;CLDN5;EML6;DDX39A;ZFYVE19;ETHE1;TBPL1;RBCK1;CGGBP1;FPR1;MRPL17;SLCO5A1;COPS7A;MRPL14;HPR;OAZ1;SLC5A3;KIAA0040;MRPL10;MRPL11;FAM221A;CYB5R1;MRPL20;PCNX4;GUCD1;EDEM3;PMM1;EDEM2;NETO2;SNF8;CP;EIF1;ABTB1;UCK2;UCK1;EIF6;TMEM99;PSMG3;PSMG4;FERMT3;ARF3;ARF4;ARF1;PIGU;PIGT;PIGO;HEXA;RPLP0;MRPL38;MRPL36;MRPL37;TMEM53;MRPL34;PIGW;AREG;LITAF;PIGV;PIGX;MRPL41;TUBA1C;TRMT112;TUBA1B;HEY2;FLVCR2;RPLP2;NELFE;IKBIP;UPF1;NSUN4;MRPL49;SIRT7;TMEM42;SIRT2;LRRC41;MRPL43;LRRC42;MZT2B;PIGC;VAMP8;FAM222B;MZT2A;GPRC5B;CDC42EP5;TMEM33;KCNMA1;CKS2;PGAM5;VAMP4;GPRC5C;ARF5;VAMP2;ARF6;PIGH;C11ORF52;ZNF232;RNASEK;DMAC2;PELI3;SRRT;RPS27L;OVCA2;MRPL57;STYXL1;MRPL54;PET117;UNG;GGA1;TUBA3D;PSMB4;PSMB5;PSMB2;BGLAP;PSMB3;UCP3;MICALL1;AP2S1;ZNF227;RABAC1;MEF2D;YKT6;TRMT10A;LRRC23;UTP4;MDH2;LRRC28;SAMD4A;YLPM1;BYSL;TMEM60;SPSB3;SPSB1;TMCO6;PSMC4;SRRD;MPLKIP;UBAP1;RPL22L1;ZNF213;NOMO3;ERO1B;ZNF691;UBE2D2;HP;RORA;SAYSD1;SAT1;HDDC3;MTRF1;KIAA0895;SCMH1;SESN2;PIM1;PIM3;ZNF688;NOMO1;C11ORF68;NOMO2;SH3GLB1;SLC38A1;ZBTB38;UBE2E2;UBALD2;TICAM1;TUBA4A;SLC9B2;MAPKAPK3;SAP25;MRTO4;SLC25A51;ANAPC5;S100A9;S100A8;C11ORF96;ZNF672;RNASEH2C;LRRC59;RNASEH2B;RNASEH2A;PEF1;ECSCR;GLIS3;ISG20L2;ARL2;FOXO3;CYP19A1;FOXO1;SAV1;BCL2L12;SOCS2;SBNO1;SOCS3;CTIF;SBNO2;BCL2L11;SOCS1;ATG101;MBP;THEM6;NPTX2;ZBTB17;MYPOP;RBPMS;BRPF3;SRD5A3;FAM229B;DEFA3;B3GALT6;DEFA1;NFKB1;QKI;RGCC;GGCX;ZNF655;TMEM18;NFE2L2;POMT2;NXT1;CELF1;EFCAB14;ARRB1;ARRB2;ATRAID;MRPL2;FCGR3A;FCGR3B;SUMO3;HMG20B;DGCR6;MRPL9;UPP1;ZNF641;SIGMAR1;RAD23A;VPS37A;DDOST;DBF4;SLC25A19;ST6GALNAC3;SLC25A5;ST6GALNAC4;R3HCC1L;SLC25A6;PPP1R15A;PRCC;ZBTB48;LRP5;FOXK2;FURIN;LRP3;MFF;HSD17B10;PPM1G;SLC25A26;SLITRK4;CDC37L1;BEND3;SAP18;PCBD1;ZNF622;AAMP;CNNM3;PTPN1;PPP1R14B;MMAA;MMAB;HIP1R;CTNS;MCOLN1;ATOX1;SLC25A39;FCGR2A;TMLHE;ZNF614;SLC25A32;SMAP2;SLC25A33;SPG21;ERRFI1;KDELR1;LRR1;JPT2;EIF4A3;OGFOD3;ZDHHC5;PRF1;TXNDC11;KEAP1;GCC1;IFI30;TXNDC15;ZDHHC3;NUBP2;TXNDC17;ZDHHC4;UXT;RASSF5;SPATA24;BCAP29;PELO;SCN1B;ST6GAL1;PHYKPL;SFMBT1;MIF;ASRGL1;GCAT;THAP7;PPP1R3E;ZNF713;TAGLN2;ULK1;PREB;CCNQ;L3MBTL2;SUPT4H1;PTTG1IP;UBE2J2;APH1A;SPATA5L1;ZNF706;DHX34;MIER1;SWI5;DHX37;ZBED1;SYMPK;TSPAN5;CD14;AAR2;N4BP1;SNX5;SURF1;PPP1R27;INTS1;MICAL2;ARMC10;INTS5;PEMT;CYSTM1;RETREG2;RGL2;FKBP11;CCDC127;PPP1R11;GPAA1;CCDC124;SECTM1;AATF;CHRDL2;PTPRG;BABAM1;MYDGF;SCML1;CTSL;HYAL2;DHX16;CTSH;QSOX1;CTSF;ACADS;L3HYPDH;UTP14A;CTSD;LMCD1;CTSC;VKORC1;LYNX1;SEC13;TMEM150A;NCOA5;NCOA3;ACAD9;AKR1A1;MRPS2;COMMD6;OSMR;RGMB;ZFY;MRPS6;COMMD4;COMMD5;PDRG1;IMMP1L;CTTN;G2E3;KXD1;STK40;CD44;FOXC2;SLC43A2;SLC43A3;HEATR1;DERL1;IBA57;NEDD9;DERL2;CCDC107;CRIP2;MALSU1;STX10;EXOSC6;EXOSC5;EXOSC4;RXRA;SERTAD1;GPC1;SCAND1;EXOSC3;PAK2;CCT5;CD55;EXOSC1;MICA;MICB;BCAP31;YIPF2;YIPF3;C7ORF26;NPM3;NLE1;MAD2L2;STK17A;RPA3;STK17B;ESYT2;RAMP1;MAD2L1;CCDC167;DPAGT1;PLVAP;MIDN;GEMIN2;JADE3;GIMAP5;RGS1;SNIP1;BANF1;SBF1;SH3GL1;PDGFRA;TPRA1;ZGPAT;DIMT1;ATG9A;SSU72;CYBA;ATAD3B;KLHL40;ATAD3A;MID2;PROCR;GPANK1;DKC1;GEMIN7;KLHL18;RTN3;UTP25;CCDC142;RBM8A;PSMD13;SEL1L;SLC1A5;ACACB;SUPT6H;ACACA;TAF5L;TOR1AIP1;DEAF1;PACSIN2;CYC1;NDUFV3;PRODH;ISOC2;OST4;PRNP;GGT7;VDR;SLC52A2;KLHL22;KLHL23;CLK3;CALHM6;INHBE;SSH1;FMC1;TAF4B;GCLM;SERGEF;CHD7;HMGB3;ILK;CHD4;DNPH1;AFF1;RPGR;SEC61A2;SEC61A1;ABHD16A;BCL7C;BCL7B;NUP62;MLST8;TIMM17B;CNPPD1;RBM33;BCKDHA;UTP15;RBM17;RBM14;DDX59;DYNLT1;GLRX3;BUD31;MMP3;RBM19;DDX56;UBE2QL1;GLRX2;GCNA;TBC1D1;CREB3;SFPQ;MMRN1;UBE2R2;GORASP1;IRF1;PEX5;TBC1D7;IRF7;RBM20;ATG4B;NAA38;RBM22;ATG4D;TMEM45A;DDX28;DCTN5;DDX27;BCL2A1;DCTN2;MVP;PNKP;DDX23;DDX21;CLN5;CLN3;TAF1D;RAB40B;PDLIM2;TAF1B;ATOH8;DEFA1B;SMNDC1;CHURC1;TAF10;MIIP;PLA2G2A;DDX31;PDAP1;LRWD1;SOD2;MAPK14;MAPK12;EEPD1;ABHD17B;BRMS1L;SHLD1;ASB6;TAF8;RANGRF;R3HDM4;BUD13;ASB2;CCDC174;TAF3;TRIR;RPL3;ZNF174;CLPB;SERPINE1;ABAT;ENO1;GABPB1;RPL8;DCAF4;BACH1;DCAF7;DCAF1;RNF114;SOX17;MYC;RPL36;RPL35;PIP4K2B;RPL37;JUNB;IER5;IER3;ACOT8;MECR;PIH1D1;RPL23;SERPINF1;DAPK3;MED8;KIAA1217;BIN3;SARNP;CLPP;FDX1;FDX2;NHLRC2;RPL29;RPL28;UBA52;DUS3L;PRR14;PRR13;OSER1;CDC42SE1;RPN2;MAPKAP1;RPN1;C1ORF198;SLAIN2;C9ORF72;PRDX2;PPP4C;PRDX4;S100A16;S100A12;SSR1;SERF2;NR2C2AP;BRAP;RAB3IP;CDC7;GPN2;PRDX6;PRRC2B;THAP11;SLC6A6;CPEB1;CDK10;OGFR;SERPINA3;ELL;TRMO;HRCT1;ADM;ADO;ING1;CYB561D2;ING4;CSRP2;PIP4P1;TRIM4;IMPA2;NDC1;SLC2A14;ZC3H10;SERPINB1;MIOS;SSR4;TIGD7;SLC2A13;IFNGR2;SSR2;ITPK1;SSR3;AEN;TIMM22;SERPINB6;RNF167;BACE2;ITPKC;LSG1;FAM234A;MRAS;ZNF598;RNF166;SF3B4;SF3B5;ZNF593;CTDP1;TIMM13;GPS2;TMEM160;HSPA14;GRAMD4;TMEM165;C16ORF95;SRP72;C16ORF91;LMAN2;GCNT2;ANKRD54;RPL13;RPL15;RPL18;RNF130;ZNF586;GPR157;BRD4;ZNF581;BRF2;CCL21;HSPA1L;NDE1;LAPTM5;TRMT1;C1ORF21;WWP2;AGT;HINFP;ERP44;TM9SF1;XAB2;RNF149;LPCAT3;MORN2;TRMT6;RLIM;ZYX;C16ORF89;MSRB3;LAMTOR2;LAMTOR1;LAMTOR4;PLCD3;GPR146;HSPA1A;ANKRD37;UHRF1BP1L;TUSC2;TUSC1;FAM107A;RNF19B;IRS2;YEATS4;METRNL;ABHD12;APMAP;TUBB3;MACROD1;MAF1;PHLDA1;LZTS3;MEN1;TOR3A;IGFBP5;IGFBP3;RPS5;IGFBP2;TAP1;CYB561A3;RNF40;MOB3B;RALGAPB;CLIP4;NHP2;ADAM9;ANKRD40;TNIK;PHPT1;MAD1L1;NKAPD1;ABHD4;BRI3;METTL2A;ABHD8;AK2;C1ORF56;ABHD5;C1ORF53;C1ORF50;BAG6;KLC2;PITRM1;BAG3;C1ORF109;NACC2;IGFBP7;SLC15A4;WDTC1;MPDU1;CD164;ANKRD34A;CD163;SLC37A1;TOR1A;GPR108;RITA1;DHCR24;TOR1B;LSM4;LSM2;LSM7;CDK5;CDK4;CNOT3;ALB;CDK2;MAFF;RNF181;ESAM;MAFK;SERINC3;RNF187;SERINC4;RNPEPL1;SRXN1;BRK1;C1ORF174;C15ORF65;PTPN23;NAGPA;DUSP13;DUSP14;PTBP1;RPL7A;SGCA;C3ORF52;ZNF526;GPX1;DTX3L;GPX4;GPX3;C1ORF162;RANGAP1;COASY;REXO4;METTL23;TRAF7;WRAP73;SMDT1;SARS2;DALRD3;ZNF513;EIF4E2;ZNF511;METTL26;GTF2A2;WBP2;DPCD;LAGE3;MRM3;C3ORF38;DCAF15;REPIN1;RBBP8;RBBP6;DCAF10;KCNJ11;RNF25;SEMA4B;ADRM1;CFLAR;KLF4;KLF2;ENOX1;PFKL;KLF6;KLF9;MGAT4B;TP53RK;EDNRB;DPF2;UBAP2L;CHAC2;CHAC1;VSIG4;ZFPL1;GLUL;AGFG1;CMC2;CMC1;SLC11A2;BOLA1;ACSL5;MRPS18A;JMJD6;RUNX1;CYP27A1;CARHSP1;COX7A2L;PDE12;GRWD1;BOLA2;PFN1;CBLL1;CUTA;SMIM3;NECAB3;LMAN2L;MAOB;TEX264;STC1;CD99L2;TMTC1;SMIM7;DGUOK;SGPL1;SPAST;INPP5F;DPH1;DPH2;DPH3;MYL10;INPP5K;FADD;BANP;SRPK2;FIS1;NUS1;TRAP1;GADD45B;GADD45A;SIAH2;SLC33A1;TREX2;KTI12;MEMO1;UBAC2;GADD45G;MANF;SRPK1;SPART;CREBRF;TRMT12;SPRTN;RTL8A;ALDH18A1;BAP1;CC2D1B;CLIC4;DAZAP1;FEN1;RPTOR;HINT1;SERP1;ANKRD2;TSC22D1;STRBP;NOG;PRMT3;TFE3;RHOG;AMPD3;RHOC;RHOD;RHOA;RHOB;MAPRE3;RHOU;MAPT;ATP6V0C;RAPSN;TUBD1;UQCR11;ARNTL;TBL1X;DCPS;MPZL1;MPZL2;ADAD2;RANBP1;GDF15;AP3D1;RANBP9;KRT10;FAH;TOMM5;CDK5R1;TOMM6;STEAP3;STEAP4;GALNT15;GALNT18;TMEM140;TMEM141;TOMM22;EFTUD2;CHCHD5;FBL;CHCHD2;TMEM147;PTTG1;SIRPA;CHCHD1;TMEM14C;TBCCD1;SLX1B;ANGEL1;PAM16;ARID5A;KRT79;TOMM34;KCTD2;CDYL;SELENOO;DPM2;TMEM135;DPM3;SELENOM;SELENOS;ILVBL;RGS9BP;TBL1XR1;TMEM138;SELENOW;ELMO2;SLX1A;STEAP1;ISCU;ZFP36L2;DPP3;STK3;ZFP36L1;TMEM127;DPP9;MARK4;ATP6V1F;ENKD1;SMURF1;ALYREF;EPHX1;DNAJC12;BFAR;TBCA;ARHGAP26;NR4A3;ATG16L1;DLG5;JMY;SRPRA;SRPRB;NFKBIB;SCYL3;B4GALT3;USP31;HSPB1;SLC2A3;USP39;ELAVL1;CKS1B;SLC2A8;TMEM100;GMPPB;HEBP1;DTWD1;GMPPA;FLOT1;PDE4B;FLOT2;TMEM109;POLG;TSFM;ABCC4;JAGN1;ABCC1;PTGIR;DESI1;MARS2;TWNK;USP45;URB2;SENP3;RNF207;MCPH1;TSEN34;SLFN5;RGS19;POLDIP3;RGS16;IER5L;WIZ;SELENOI;SELENOH;RMND5B;TFPT;GMDS;S1PR3;ABCF2;CMTM7;PTCD1;NIFK;WTAP;ZNF184;B3GAT3;BAD;PRAF2;C9ORF40;HSPE1;USP28;SGPP1;RMC1;GNPDA1;PIK3IP1;ZPR1
Down-regulated Genes In Gonadal Adipose Tissue Of 6 Mon HD Q175 Mice Vs WT GSE76752	2195/3118	0.9999901678424643	0.9999978559094117	0	0	0.6457109293264585	6.3487627907262876E-6	SCOC;POP4;TESK1;ALKBH3;COMTD1;SCP2;CAPNS2;C19ORF53;PRKACG;MTERF1;SMCO4;MLYCD;PRKACA;GSTK1;HEMK1;WDR83OS;ATG3;SAP30BP;CTAGE1;LARS2;SCO2;CTAGE4;FEZ2;ORAI3;CTAGE9;TMEM126A;PLBD1;TCEANC2;CTAGE8;CTAGE6;TMEM126B;ATF5;SLBP;SET;CDCA4;NPRL2;MEPCE;B3GLCT;PLA2G6;DEDD2;RDH14;ATRIP;PRELID3B;HEXIM2;PRPF38A;CCZ1B;MTERF3;NCAPH2;MTERF4;PBX2;ZNF32;C12ORF73;CYP4F8;MAGOHB;FXYD1;C6ORF89;SFXN4;NANOG;SFXN1;PRKAG1;SNX12;FRG2B;FRG2C;IL18BP;SHF;MED11;SMPD1;TSPO;C19ORF12;KIAA1143;JOSD2;WNT9A;JOSD1;MED27;TOMM40L;MED29;SETSIP;SDHAF2;OAF;PTRH2;MED21;SDHAF1;CINP;C19ORF25;MMP19;PPARG;CHST4;ERGIC3;ZSWIM1;ECHS1;SZRD1;TP53I13;ELOF1;GSTP1;NIP7;RIDA;STX6;STX5;STX4;ZSWIM7;SAMD1;MBD3;CENPV;CENPW;CENPX;MCRS1;TARBP2;NUDT22;C6ORF47;APEX1;CENPK;YPEL5;CRAT;CRLF1;YPEL3;PDCD6;MPV17L2;HIKESHI;FNTA;UROD;NUDT18;CIR1;KMT5A;MTPAP;ZNF442;FBXW4;PIAS4;BNIP3L;KCNH4;FBXW5;STX8;ADIPOQ;CNPY3;FBXW2;VMAC;ZNF438;ARL8A;ARL8B;FTL;INO80E;TXNDC9;UQCRB;ATP6;SPATA2;FBXO45;FBXO44;CORO1B;EIF1AD;MED30;AMDHD2;ZKSCAN3;EIF4EBP1;PGK1;SMYD2;AP4S1;BRIX1;EIF4EBP3;ZKSCAN4;NADK;NOP16;BOD1;UROS;TMEM120A;FBXO34;ARPC4;ARPC5;YRDC;ARPC3;NACA;MOB2;BOD1L2;ACO1;ACO2;MNAT1;NIT1;OSBPL1A;NIT2;NOP10;ZNF410;APIP;NENF;ARL5C;PRADC1;ACP6;ACP5;PGLS;SNAP29;BCAS2;PGM1;SMIM12;EIF5A;EIF5B;CERS5;RNASET2;SMIM19;ARL4A;PCCA;SYF2;C1D;PCCB;ETF1;DCTPP1;CERS2;SMIM27;U2AF1;RCHY1;FOXRED1;SRR;CDC45;PHKG1;KCTD21;UBQLN1;EIF4H;SMIM30;RILP;EIF4E;GADD45GIP1;SSB;POLR2J2;SMIM10L1;CNBP;TXNL1;MAP1LC3B2;CYP4B1;MSMP;SUGCT;GSTZ1;NECAP2;EIF3M;NECAP1;SUCLA2;CDKN2AIPNL;ST7;EIF3J;OCIAD1;PDCD2;EIF3E;STUB1;ATXN10;EIF3C;EIF3D;LTV1;SMARCB1;ECI1;RFESD;NUDT1;PPAN;NUDT2;MTFR1L;NUDT5;LGALS3;LGALS2;OPHN1;SNRPD2;CDC26;BSG;FBXO4;ARL16;EIF2D;SNRPD3;FBXO8;ATP6V1E1;ATXN7L3;LGALS7;EIF2A;ATP6V1G1;ALG9;ALG5;ALG3;TALDO1;UNC93A;BCS1L;CFDP1;CDC34;SLPI;PPA2;PPA1;PNLDC1;SUB1;CDC37;CSNK2B;TRIM13;EIF1B;OMA1;ZBTB2;PGS1;APOO;MC2R;MRNIP;RRAS;PPCS;DECR2;ATP6V1C1;BSDC1;OSGIN2;NTAN1;BST2;ZBTB9;MSRA;NDUFAF8;NDUFAF6;NDUFAF7;NDUFAF5;CDC16;KYAT3;NDUFAF3;ECHDC3;NDUFAF1;NOL12;MON1A;FBXL6;MRPS17;COX7B;MRPS15;MRPS16;DHRS11;HIBADH;MRPS14;MRPS11;MRPS12;MRPS10;TFB1M;COX7C;PTMS;ACTR1A;MAP1LC3B;ACTR1B;PPP3CC;MAP1LC3A;NEDD8-MDP1;NUDCD2;ODR4;UIMC1;UFD1;RAC1;SDF2;COX8A;EIF5AL1;MRPS28;MRPS24;MRPS25;MRPS23;CACYBP;SYN3;APRT;TOX4;DUS2;RAP2B;ZADH2;TAX1BP1;TAX1BP3;TLCD2;TLCD1;KIZ;ATPAF1;PCNA;MRPS35;MRPS36;MRPS33;MRPS34;MRPS31;HSD17B4;MRPS30;COX5B;PDZD11;ORMDL2;ORMDL3;FAM177A1;RAE1;SPRYD4;SPRYD7;DDTL;VEGFB;TTC1;PEX12;APTX;PEX13;YIF1A;YIF1B;NUDT9;PDCL3;BOP1;RIT1;NUDT8;NDUFAB1;OTULIN;PNPLA5;ACTR10;CRTC2;SYS1;RPP30;COX6A1;YARS2;EEF1B2;AKR7A2;AKR7A3;RXYLT1;BORCS8;BORCS7;BORCS6;RPP38;BORCS5;DNAJB12;TTC7B;SDHC;CDKAL1;SDHD;TMEM250;COX6B1;EEF1A1;TMEM256;BRMS1;TBC1D20;TMEM258;TMEM259;SHPK;DNAJB11;PPIF;RPP21;PPIE;PPIB;PPIA;COX19;TBC1D19;UBIAD1;TSG101;COX16;NDUFB10;PLGRKT;NDUFB11;DIABLO;COX18;DDX1;COX17;C11ORF1;HIGD1A;TIMM50;TMEM242;TMEM243;DHRS7B;COX11;COX14;LLPH;FGF21;UBE2F;UBE2H;MUC16;CHCHD10;TIMM44;UBE2A;HIGD2B;AP4B1;HIGD2A;IFT20;UBE2W;TMEM234;NAT8;FAM151B;UBE2S;GNB2;NABP2;DEGS1;MXD1;NAT9;RNF103-CHMP3;UBE2K;COX20;UBE2M;SWSAP1;TNFAIP8;ZMYND19;NGLY1;DPY30;USE1;IFT52;TMEM222;ACOXL;CA3;CA4;GGACT;GET4;MKKS;TTC32;TTI2;EEF1G;OXLD1;RER1;EEF1D;TMEM216;TMEM219;GNB1L;IFT46;OTUB1;RALA;GALT;NAXE;RETN;AGPAT1;RNF4;AGPAT2;RNF5;FAM156B;FAM156A;GNG3;TMEM202;GNG5;POLD2;BNIP1;TMEM208;ENTR1;NIPSNAP3B;TIMM8B;HSD3B7;TIMM8A;CDK11A;NIPSNAP3A;URGCP;SLC50A1;TTC19;CDK11B;USF1;POLE4;RSPH3;CCS;GALE;UFM1;POLE3;SARDH;GALM;SLIRP;VPS29;RRP1;ARPC5L;MSANTD3;WDR83;PHAX;GPATCH3;PHB2;MSANTD1;TFG;AP1S1;CEP95;DHRS4L2;WDR74;ATG10;ARMC7;ATG13;MTAP;ZSCAN21;TARS2;VPS25;PI4K2A;RHNO1;LIPT2;LIPT1;ANAPC13;PRKRIP1;XPA;RPS4Y1;ARPP19;ADH5;ANAPC10;ANAPC11;BLOC1S4;RRP7A;BLOC1S5;PLAC9;LDHA;BLOC1S1;BLOC1S2;BLOC1S3;RRS1;VPS11;ZSCAN12;CEP72;NHEJ1;LHPP;ST3GAL3;PLK3;PRELID1;NDFIP1;SNAPIN;WDR53;RMDN3;RMDN2;RMDN1;MCAT;WDR55;GNPTG;ADI1;PPT2;DAND5;ITPA;FARSB;SERPINA12;MOCS2;BTG1;PHF23;SETD6;ARPC1A;ASH2L;PYGL;WDR45;PHF7;SPOUT1;FARS2;UBL5;MTG1;AIFM2;RBPMS2;ELOA;ELOB;TK2;ELOC;RAB5IF;UBL7;ADIG;DENND2D;TPI1;ELMOD2;ELMOD3;TERF2;COPZ1;COQ10A;WDR33;FAM210B;HADHB;TAF6L;NSA2;ANGPTL6;TCP1;ANGPTL3;NANOGP8;PLIN2;PLIN1;MGLL;TIMM9;PRUNE1;WDR20;FAM214B;APOLD1;ARFRP1;RPS15A;PDF;GPAT4;PPP1R8;PCGF1;RRP36;GPAT3;PAIP2;DEDD;YTHDF1;COLCA2;MGMT;PBDC1;WDR18;MOCOS;GATC;GATB;NR1H3;ELP5;WDR12;DHRS1;DHRS4;DHRS7;PHF5A;JKAMP;FOSB;COQ8B;N6AMT1;C8ORF48;OXNAD1;TXNL4B;GTF2B;PARK7;AUP1;EDC3;THG1L;FAM216A;MPC1;CFL2;CFL1;SNRNP35;PLEKHJ1;IFNAR2;KCMF1;RARS2;SERF1A;SERF1B;FKBPL;THOC1;THOC3;VRK2;THOC5;PGD;LEMD2;THNSL2;THOC7;NRBP1;RAB32;DMWD;RAB34;PGP;SNRPG;SNRPE;SNRPF;STAMBP;FKBP3;SNRPA;FKBP2;RAB5C;FAM149B1;INSIG2;HSPBP1;ORC5;YBEY;DDRGK1;ORC2;SMN2;CCDC32;CD300LG;MAP2K5;OSBPL9;EIF2B5;TRAPPC2;COA3;TRAPPC3;TRAPPC1;CCDC12;POLR3GL;TRAPPC5;PYM1;NBDY;FANCF;COPRS;COPS4;COPS3;COPS5;CNIH1;SLC7A6OS;PIR;MAP3K10;ZNF778;RNR2;CCDC22;REEP6;COPS8;RSL24D1;C8ORF33;CNIH4;COPS9;SLC48A1;CBWD6;CBWD5;CBWD3;CBWD2;UFSP2;CBWD1;UFSP1;KBTBD12;ZNF768;IDH3B;TLK2;EIF2B1;C8ORF88;COA6;ILKAP;CCDC51;PLA2G12A;RFC3;HAUS3;RPL13A;EDF1;PLRG1;HAUS1;NPEPL1;PKM;CTDSP1;DNAJC4;POLR1D;CCDC43;CEBPA;HDAC2;HDAC3;CATSPER2;HDAC1;CCDC69;EI24;VPS4A;PDHB;HDAC8;BPHL;LMF1;DNAJB1;NFS1;MSTO1;HAUS7;SVBP;VPS53;DNAJB3;POLR2D;RAB24;RAB28;CCDC71;CCDC73;POLR2L;SLC35A4;ASCC1;IDH3G;CCDC59;GFER;CPPED1;RAB10;APOC2;DNAJA3;DOLPP1;RAB12;RAB13;PPIL3;TPT1;IFITM3;SLC35B2;IFI27L2;IFITM1;IFITM2;DCAF4L1;FAM89B;PARS2;PITPNB;SLC35B1;DCAF4L2;CISD1;FCF1;NFU1;RPS15;RPS17;RPS16;RPS19;KAT5;RPL18A;RPS18;FLAD1;RPL36AL;MAGOH;KAT7;RPS10;SEPHS2;SIL1;PDK2;RPS13;PDHX;COG8;ATP6V0E1;COG6;C17ORF49;SLC35C2;IFRD1;COG2;HLA-C;HLA-A;HLA-F;HLA-G;SUCLG2;GINM1;SUCLG1;NEIL1;DCUN1D5;STXBP2;LIAS;HTATSF1;RPAP2;MYL12A;MYL12B;ZNHIT2;CHTF8;FXR2;ZNHIT1;SCFD2;ZNHIT3;VASP;PYCR3;REX1BD;DERA;RPS26;SMU1;RPS25;RPS28;RPS27;ADCK2;ADCK1;RPS29;MPHOSPH10;RPS20;RNPS1;RPS21;RPS24;RPS23;CD320;ORM1;UBXN1;ZFAND2B;SRA1;SGF29;ZCCHC17;ORM2;LIMD2;CLDN22;SEC61G;CLDN24;UBXN8;DGCR6L;TMED2;TMED1;SEC61B;HRAS;UBXN6;RAB8A;TMED4;PSENEN;PARP6;CBR1;STRADA;STRADB;ZDHHC12;PARP9;SCNM1;CLDN15;C1QTNF12;AVPI1;RAB7A;DTYMK;C17ORF58;TYMS;RBFA;PPP2CA;AMN1;CFAP298;CHRAC1;EMC2;EMC3;EMC4;METTL6;NT5M;EMC6;EMC7;METTL9;EMC9;RTRAF;UBL4A;C17ORF67;GINS2;ATP5PF;ATP5PD;MTX1;MTX2;ATP5PB;NFYC;GINS4;SPCS3;SPCS2;GSTA5;SPCS1;GSTA3;PRKRA;GSTA2;ATP5PO;RAB9A;NDUFA13;NDUFA11;NDUFA12;TAMM41;HFE;NDUFA10;TATDN1;FAM162A;ARHGDIA;C1RL;HCFC1R1;HADH;PHYH;TRAPPC2L;LMO4;PUS1;ANXA11;NOSIP;TRAPPC2B;ATP1B3;CDPF1;TRPC4AP;DEXI;TUFM;EMCN;CHMP4B;CABP4;LPL;COP1;EMG1;ZMAT1;UBB;ZMAT2;ZMAT5;ATP5MG;ATP5MF;ATP5ME;CBX8;CYP2J2;KLHDC2;CPSF4;KLHDC4;UQCC3;RHBDD3;UQCC2;CPSF3;NONO;SREK1IP1;COQ9;CWC15;CRLS1;EIF2S1;COQ6;COQ5;COQ4;DAP;PXMP2;CHMP2A;PXMP4;BLMH;DYNLRB1;COPE;LRP11;TMEM35B;AVEN;ASNSD1;DBI;YBX1;RABEPK;YBX3;RPS4X;SNAPC5;CASP6;SNAPC2;TOP1MT;LRRTM2;MFSD3;C14ORF119;SPATS2;PLAUR;PPP2R5A;TRPT1;RPS3A;PPP2R5D;SUPV3L1;DCT;TRAPPC6B;AKT1S1;ALDH1A1;DNLZ;PFDN1;PFDN2;PFDN5;RBKS;VAC14;ABRAXAS1;ETFDH;TBRG4;UGP2;MCRIP2;DDT;MCRIP1;PPP2R3C;PDSS2;PDSS1;BUB3;TENT2;MUC6;MAPK3;C2ORF76;NOS3;QPCTL;KANSL2;RPS6KB2;PPP2R2D;CDK2AP2;CDK2AP1;OSGEPL1;TMEM97;LSM10;PSMD8;LIPE;PSMD9;NSDHL;KRTCAP2;PSMD6;TMEM88;PSMD2;GABARAPL2;GABARAPL1;TYW5;NGDN;DNTTIP1;DNTTIP2;SETMAR;TMEM80;SCAMP3;RBP7;RBP4;DDX39A;ZFYVE19;AKIP1;UQCRC1;CDIP1;PSME2;IDNK;CYP2E1;RBCK1;UQCRC2;HACD1;TTYH2;MRPL19;SDR39U1;COPS7B;MRPL17;COPS7A;MRPL14;MRPL15;AAAS;HACD2;OAZ1;MRPL13;KIAA0040;MRPL10;MRPL11;MRPL20;GUCD1;COX3;HESX1;COX2;COX1;AMZ2;RSU1;PUSL1;GPIHBP1;MCTS1;PMM1;INCA1;TMA7;C20ORF27;MRPL28;BBIP1;SNF8;FAM136A;MRPL23;MRPL21;EIF1;CS;MLLT11;MRPL30;UCK2;UCK1;EIF6;TDP1;PSMG3;PSMG4;PSMG2;TMEM9B;GPR19;ARF4;ARF1;RPLP0;LRRC39;MRPL38;MRPL36;ODF3L1;MRPL37;TMEM53;MRPL34;PIGW;LITAF;MRPL35;HSPB11;MRPL32;PIGY;LETM2;PIGX;MRPL41;MRPL42;TRMT112;TUBA1B;TUBA1A;B3GALT2;FASTK;RPLP2;NELFE;C5ORF63;LYPLA2;NSUN5;RIPK2;EIPR1;PGAM1;MRPL49;SIRT5;MRPL47;MRPL48;TMEM42;MRPL45;MRPL46;SIRT2;SUMF2;LRRC41;MRPL43;FAHD2B;MRPL44;MZT2B;PIGC;PSMA5;VAMP8;MZT2A;MBLAC1;PSMA3;MRPL51;PSMA4;PSMA1;TMEM106C;PGAM5;ARF5;C11ORF54;FH;RNASEK;DMAC1;STAU2;RPS27L;PROCA1;CCNDBP1;OVCA2;MRPL57;MRPL54;RECQL4;TMEM69;GLRA1;PSMB4;PSMB5;PSMB2;PSMB3;C18ORF21;PSMB1;AP2S1;ANO10;RPS27A;YKT6;LRRC24;TRMT10C;MDH1;UTP4;LRRC29;PET100;MDH2;LRRC27;LRRC28;TMEM62;BYSL;TMCO1;TMEM60;LETM1;SPSB3;LYRM1;SPSB2;TMEM59;FABP5;PSMC4;PSMC1;C18ORF32;SRRD;UBAP1;RPL22L1;C11ORF58;HDDC2;ZBTB24;UBE2D2;SAYSD1;TSEN2;HDDC3;MTRF1;STK16;PMPCB;PMPCA;PIM3;KPNA2;C11ORF68;SH3GLB1;LAG3;C11ORF86;ANAPC7;S100A1;AKR1E2;UBE2E2;UBALD2;TUBA4A;RBX1;RBMXL1;RBM14-RBM4;MRTO4;S100A9;S100A8;ZNF672;PFKFB1;RNASEH2C;LRRC59;RNASEH2A;TSACC;PEF1;ARL3;C11ORF94;ISG20L2;ARL2;NTPCR;KRCC1;ACAT2;ACAT1;HACL1;LRRC4C;ZC3HC1;GGCT;RGCC;UBLCP1;PIN4;ZNF655;SLC25A3;NXT1;POMT1;FHL3;SUMO4;ARRB2;ATRAID;MRPL3;FUNDC2;MRPL2;MRPL1;SUMO1;SUMO3;UPP2;DGCR6;MRPL9;MDP1;SIGMAR1;NDUFC2;RAD23A;NDUFC1;NT5C3A;PPM1A;NSMCE4A;SLC25A17;NPC2;ZNF639;SLC25A10;SEC22B;SLC25A5;SEC22A;SLC25A4;PPP1R15A;NDUFB9;NDUFB8;NDUFB7;NDUFB6;GTF3C6;PPM1M;NDUFB4;NDUFB3;PRCC;NDUFB2;HSD17B14;AFG1L;HSD17B12;MFF;HSD17B10;SLC25A26;PARD6A;KATNA1;SAP18;PCBD2;SLC25A20;ZNF622;AAMP;SLC25A22;SH2B2;CYB5A;DUT;METAP1D;PPP1R14B;NDUFA6;NDUFA5;NDUFA4;NDUFA2;NDUFA1;LYSMD1;RPL23A;ATOX1;PC;SLC25A39;TMLHE;CCM2;PABPC1L;SMAP1;SPG21;PTPN2;SLC25A35;CCNI;KDELR1;EIF4A3;RTCB;TONSL;ZDHHC6;TXNDC12;IFI35;TXNDC15;NUBP2;TXNDC17;ZDHHC4;UXT;RASSF3;SPATA22;DHX58;OGFOD2;RASSF6;PELO;PAQR4;NSMCE2;NSMCE1;GCAT;FNDC8;PISD;DHX40;IFI27;THAP7;DXO;LAP3;PEX11G;CCNQ;MMADHC;PPP1R35;PEX11B;SUPT4H1;UBE2J2;OSGEP;COMMD9;ZNF706;PCBP4;SWI5;DYM;SNX7;AAR2;TMEM86A;SURF1;CRADD;XRCC4;SURF2;ADHFE1;XRCC1;ERAL1;TF;ARMC10;RPL27A;ID1;PEMT;RETREG2;TMEM151A;CCDC122;INTS12;INTS14;PPP1R11;MOGAT2;GPAA1;CETN2;MOGAT1;SUV39H1;CCDC124;CTSZ;AKR1B1;MIA2;N4BP2L1;HSCB;AATF;IER3IP1;CLYBL;LARP1B;BABAM1;MYDGF;IMMP2L;ACADL;RSRC1;ACADS;CTSD;ACAD8;VKORC1;CCT2;SEC13;ACAD9;NCOA4;COMMD2;AKR1A1;COMMD3;MRPS2;COMMD1;COMMD6;MRPS7;MRPS6;COMMD4;SUPT3H;COMMD5;PDRG1;IMMP1L;CTU2;KXD1;STX12;SPINDOC;TMPRSS5;ATP23;STX18;DERL1;FAAP24;IBA57;DERL2;CCDC107;NEDD8;MALSU1;SERTAD3;EXOSC5;PGRMC2;SERTAD1;EXOSC9;CCT8;CCT5;EXOSC1;CCT4;TEFM;BCAP31;TSNAX;NUBPL;YIPF3;RPA2;NPM3;TMUB2;MAD2L2;CMSS1;RPA3;DPAGT1;DBR1;ACAA2;GEMIN2;GIMAP6;PPME1;SNIP1;BANF1;OSTF1;ACAA1;G6PD;SSU72;ATAD3B;ATAD3A;RUNDC3A;ATAD3C;GPANK1;DKC1;GPD1;SBDS;GEMIN7;RTN2;PSMD10;RTN3;CALCA;CALCB;PSMD11;RBM8A;PSMD14;PSMD13;ATP5MC3;RPF2;NKAPL;RPF1;HCAR2;HCAR3;EBP;CYC1;NDUFV3;NDUFV2;NDUFV1;ISOC2;OST4;FDPS;SPATA6L;VTA1;CCZ1;ISG15;CLK3;FMC1;CYCS;TAB3;PHF13;RTP4;MCUR1;ILK;HMGB1;TRIAP1;ABHD16A;BCL7C;BCL7B;GATAD1;NUP62;UQCRFS1;TIMM17B;LRRFIP2;CNPPD1;BCKDHA;RBM17;DDX59;DYNLT1;GLRX3;EED;GLRX5;BUD31;BCKDHB;DDX56;PEX2;GLRX2;UTP18;PEX7;TMIGD1;NDUFS8;UBE2R2;NDUFS7;NDUFS6;PPDPF;TBC1D7;NDUFS4;NDUFS3;ATG4B;NAA38;NUP54;EAPP;BLVRA;ATG4D;PAOX;DCTN6;DDX28;DCTN5;MVK;DDX27;DCTN2;PNKP;TAF9;HMGCL;ERLEC1;TAF1D;TAF1B;ATP5MGL;SMNDC1;CHURC1;TAF12;TAF13;TAF10;MIIP;PDAP1;SOD2;IRGM;UQCRHL;SOD1;BCL6B;SHLD1;ASB6;RANGRF;RBM42;R3HDM4;TAF6;THRSP;CHPT1;CCDC174;RAN;NUP37;TRIR;RPL4;RPL30;RPL32;CLPB;RPL31;RPL34;ENO1;RPL8;DCAF4;RPL6;RPL7;GCSH;RNF114;RPL36;RPL35;RPL38;RPL37;HOXA7;RPL39;EARS2;IER3;NKX2-8;ACOT9;CHIA;ACOT8;IAH1;MECR;RPL21;PIH1D1;RPL23;MED8;MED9;C9ORF64;CLPX;MED7;BIN3;SARNP;CLPP;FDX1;ACOT2;FDX2;RPL24;ACOT1;RPL27;RPL26;RPL29;RPL28;UBA52;ASF1A;PRR14;OSER1;VPS26A;C9ORF78;PRDX3;PRDX2;PPP4C;PRDX4;S100A16;STMP1;PRDX1;S100A13;NXNL1;ELANE;SERF2;S100A10;FZD3;RPL41;ACD;CHKB;TMEM192;UPF3A;GPN2;PRDX6;GPN1;C9ORF85;THAP11;NPLOC4;GPR180;TRIP6;UNC119;HBP1;OGFR;SERPINA3;ELL;ADK;PRSS27;TMEM182;TMEM186;ING4;C16ORF70;PIP4P1;PAXX;C16ORF74;ZC3H10;CLUH;SSR4;IFNGR2;SSR2;TIMM23;AEN;TIMM22;TIMM21;MRAP;RNF167;ITPKC;RNF166;CCDC90B;SF3B5;ZNF593;RPL12;RPL11;TIMM13;GPS2;TMEM160;GPR152;RNF135;C16ORF91;RPL14;RPL13;RPL15;RPL18;RPL17;DTD2;RPL19;CCL25;LGALS7B;TIMMDC1;BRF2;NMNAT3;GTF2H1;PRSS36;SRP68;FAM104B;FAM104A;GTF2H4;GTF2H5;NMNAT1;LPCAT3;MORN2;MSRB2;LAMTOR2;LAMTOR1;LAMTOR4;LAMTOR3;GPR146;MSRB1;PUS10;TOR2A;CLSTN3;TUSC2;C1ORF131;YEATS4;FABP12;ABHD10;ABHD11;MAEA;APMAP;MAF1;TMSB10;ZNF560;RPS8;RPS5;RPS6;GTF2F2;MOB3B;C1ORF122;ST7L;C6ORF136;ERP29;NHP2;ANKRD40;ERH;ND1;PHPT1;ND4;ND6;ENY2;ABHD4;BRI3;NATD1;AK2;CUL1;AK3;MRI1;C1ORF54;ABHD5;C1ORF52;C1ORF53;BAG4;BTBD1;PITRM1;OARD1;ESD;SLC15A5;MPDU1;PPAN-P2RY11;TOR1A;GPR108;GLMN;LSM1;NACA2;LSM4;LSM3;LSM2;LSM8;NSFL1C;SCCPDH;CDK5;CDK4;CDK2;MAFF;RNF181;CYTB;XAF1;RNF187;RAD9A;WRAP53;RNF10;EIF4E3;SRXN1;RNF14;C15ORF61;BRK1;C1ORF174;RPL7A;SIN3B;OPA3;ZNF524;AMH;TAPT1;IQCB1;GPX4;GPX3;ELAC2;GPX7;DUSP28;RTN4RL2;REXO2;BET1L;COASY;DUSP22;METTL23;SMDT1;SARS2;TRAF4;RPL37A;ZNF513;RP9;EIF4E2;ASPA;GTF2A2;WBP1;WBP2;CDNF;C15ORF40;RPL36A;DPCD;LAGE3;MRM2;MRM3;C3ORF38;RBBP4;ETFRF1;SNRPB2;RBBP7;BAK1;SMARCE1;SPAG7;TXNRD3;RNF25;TXNRD2;ADRM1;RPL35A;MND1;SH3D21;SYCP3;MMACHC;CLEC2D;METAP2;CMAS;CCT6B;LRMDA;HABP4;DPF2;ARL6IP4;CHAC2;ZFPL1;GOLGA7;SKP1;TIPIN;CMC2;NFKBIL1;CMC1;MTUS1;MRPS18A;CMBL;JMJD8;MRPS18C;PLPP6;CARHSP1;COX7A2L;ARC;PLPP5;GRWD1;BOLA2;CRYZL1;VDAC2;TFAM;VDAC1;PFN1;WFDC12;CUTA;TMEM161A;SMIM4;ANP32A;MAOB;TEX264;MGST3;MGST1;MGST2;CD99L2;SMIM7;SMIM8;DGUOK;PTDSS2;DPH3;DPH5;MAP6;FADD;CDR2;FIS1;TRAP1;SIAH2;TREX1;SS18L2;MEMO1;ZWINT;UBAC2;CCT6A;AKR1B10;GKAP1;AKR1B15;ANP32D;RTL8A;CUTC;RTL8B;INKA1;RTL8C;DAZAP1;SH3KBP1;FAF1;OLA1;ZBTB8OS;GYS2;HINT1;HINT2;AUH;HINT3;FFAR4;CAMLG;RHOG;RHOF;RHOC;UCHL3;RHOA;RAD51D;ADRB3;RPUSD1;FRG2;FRG1;STRAP;ALDOA;KPTN;ATP6V0C;PRMT9;AKAP7;C10ORF88;UQCR11;UQCR10;ATP5F1A;ATP5F1B;DCPS;AAMDC;RANBP1;RANBP9;FAH;ATP5F1C;ATP5F1E;TOMM7;SERHL2;TOMM5;TOMM6;ZNF354B;SSC4D;TMEM141;TOMM20;TOMM22;CHCHD4;CHCHD5;SYDE1;CHCHD2;TMEM147;PTTG1;PTTG2;CHCHD6;CHCHD7;CHCHD1;WASHC1;PSPH;CA13;TMEM14C;WASHC3;ABCG5;SLX1B;PAM16;CGRRF1;TMEM134;DPM2;TMEM135;DPM3;PHOSPHO2;SELENOS;TMEM138;SELENOW;SLX1A;ISCU;DNAJC24;COX7A2;ADIPOR1;DNAJC21;ATP6V1H;USP50;DMAP1;ASIC1;ATP6V1F;DNAJC19;SMAD2;ACBD4;EPHX2;ALYREF;DNAJC11;TBCC;BFAR;TBCA;DNAJC15;ATG16L1;RFXAP;TBCE;SRPRB;NFKBIB;USP39;CKS1B;HEBP1;DTWD1;HPF1;CA5B;NAPRT;TMEM109;POLL;USP30;HIBCH;PSTK;TSFM;JAGN1;DESI1;CTPS2;TRNAU1AP;SENP3;KLF15;KLF16;CHMP3;CHMP7;CHMP5;MCPH1;TSEN34;USP15;RGS19;POLDIP3;TM2D1;PON2;GMPR2;SELENOF;TM2D3;LTC4S;SELENOK;STRN4;U2AF1L4;SELENOH;TFPT;GMDS;PRRG2;BPNT1;ABCF2;ABCF1;PTCD3;IGBP1;RWDD1;STN1;PTCD2;RWDD4;NIFK;POLN;WTAP;B3GAT3;BAD;PCDHGC4;SGTA;C9ORF40;HSPE1;TSHR;RMC1;NAP1L4;XPNPEP1;CXORF38;SPRY3;SSBP1;ZPR1
Genes Up-Regulated In Diacylglycerol Kinase Inhibitor II Treated STHdhQ111 Vs Control GSE129143	1861/2533	0.99999017209282	0.9999978559094117	0	0	0.7845562587682932	7.710583978145403E-6	ATF1;TFRC;IFT172;POP4;NOC2L;TSKU;ALKBH3;COMTD1;ENDOV;ALKBH1;FAM110C;FGFR1OP2;GPBP1;MLYCD;ATG3;HEMK1;WDR83OS;UNC5B;SECISBP2;CTAGE1;SCO1;CTAGE4;SCO2;FEZ1;DDIT4;CTAGE9;TMEM126A;CTAGE8;TCEANC2;CTAGE6;FAR2;ATF5;ATF6;ATF3;URI1;SET;CRABP2;SAR1B;SHMT2;SHMT1;B3GLCT;CDCA7;PDGFA;GATA3;ZNF23;PRPSAP1;ADAMTS14;LARP1;PDGFD;RDH13;GTF2IRD2B;PRELID3A;ATG5;PRELID3B;TOE1;PRPF38B;MTERF3;CYP4F3;BTBD11;C12ORF73;CYP4F8;MAGOHB;BTBD10;RNF225;TBL3;LAS1L;RNF227;HYOU1;FXYD5;C19ORF48;RNF220;GTF2H2C;SNX10;FRG2B;ZNF45;FRG2C;BBC3;MED17;CHAF1B;DUSP4;RING1;SPHK2;TEX10;SLC39A11;JOSD2;JOSD1;DUSP6;SETSIP;SLC7A5;PLSCR1;TMEFF2;MMP13;PLSCR2;SDHAF3;MED21;PTRH2;CINP;MMP19;ACSBG1;PPARG;ERGIC3;TRUB1;TRUB2;SAMD8;NIP7;ODC1;SDAD1;SLC7A1;SLC7A2;SLC7A3;PLAGL1;PLAGL2;STX3;BID;ATAD1;MBD3;CENPV;MBD2;WNT7A;NOC3L;WTIP;TARBP1;GID4;MYBBP1A;CCDC9;APEX1;TSR1;CCDC3;YPEL5;CRLF2;EXOC3L4;RASL11A;MSI1;FBXO22;FAM204A;FADS3;FADS6;NUDT19;TOM1;NEK1;DGAT2;EIF1AY;EIF1AX;STX8;FBXW2;FAM118B;ATXN2L;SRSF6;FTL;SHC4;INO80E;TXNDC9;SMYD5;CREM;FBXO47;LY96;SPATA2;SPATA5;EIF1AD;NDOR1;MED30;G3BP1;ZNF428;EIF4EBP1;SMYD2;BRIX1;SMYD3;NADK;CD276;ALG1L2;SDF2L1;NOP16;BOD1;HPS4;HPS3;CORO2B;YRDC;SH3BP5L;NACA;DMXL2;BOD1L2;LCN2;NOP10;ZNF410;KCNK5;ALAS1;ITGB2;PTER;ACP6;BOC;ITGB7;PGM5;PGLS;NEO1;EIF5A;CERS6;ACTR8;RABGGTA;LRTOMT;ZNF878;ETF1;NAF1;SMCR8;DCTPP1;TNFRSF21;CERS2;BECN1;PRPS1;ROCK2;GTPBP10;PBXIP1;U2AF1;RCHY1;SRM;ZNRF2;U2AF2;TRIM46;UBQLN1;FYN;E2F6;UBQLN4;TRIM44;NOP58;SMIM10L1;CNBP;CYP4B1;NAGA;TTC39B;EIF3M;SYT12;EIF3J;ST7;OCIAD1;TRIM35;EIF3E;PDCD2;TRIM37;EIF3C;EIF3D;TRIM32;LTV1;CPNE8;RFESD;PPAN;LDLRAD3;MTFR1L;NUDT5;NUDT6;ICAM1;LGALS3;KDR;PIEZO1;MFSD2A;ARL11;ALG8;ATP6V1G1;ALG5;ALG2;ALG3;ALG1;MFSD10;GAREM2;CDC34;SLPI;SOAT1;KCNQ5;TRIB3;RIN1;EIF1B;CES1;SLC45A1;CDKN2AIP;NEU1;KCNN1;B4GALNT2;ATP6V1C1;B4GALNT4;PCK2;XBP1;TNFSF15;OSGIN2;BRI3BP;NDUFAF6;NOL10;FBXL2;NOL11;FBXL5;NOL12;FBXL6;MRPS17;DHRS13;HIBADH;ICA1;MRPS10;NAT10;HERPUD1;AKAP10;NUDCD2;ODR4;KCNT2;NUDCD1;PHGDH;BBS7;BBS5;GIT1;HTATIP2;APOBEC1;EIF5AL1;MRPS28;ZHX2;PABPC4;MRPS23;TFB2M;APRT;DUS2;SLTM;CANX;PABPC3;ARHGEF2;PABPC1;EEF1E1;FJX1;KIZ;SLU7;ARHGEF5;DDR2;AHCY;CAB39;MRPS35;GBA;MRPS31;MRPS30;NFIL3;ORMDL3;RAE1;XDH;SPRYD7;VEGFB;KLHL2;PEX12;APTX;VEGFA;YIF1B;TFAP4;NDUFAB1;RAD1;SYS1;NUP188;PRDM4;UBXN2B;UBE3D;RPP30;PRDM5;WASHC2C;CELSR1;YARS2;ETS2;WASHC2A;EEF1B2;TMEM268;TBC1D31;PPIP5K2;ENPP2;RXYLT1;ENPP5;RPP38;TGM2;MORC4;TMEM250;EEF1A1;SHQ1;PPIF;HHIPL1;PPIE;BBOF1;PPIB;RPP25;PPIC;DIABLO;COX18;COX17;TIMM50;VCPIP1;DHRS7B;COX11;LLPH;TBC1D17;MORC2;COX10;FGF21;UBE2F;UBE2I;VCAM1;DENND4A;RPP40;CHCHD10;TIMM44;USB1;SYT7;AHI1;UBE2W;TMEM234;HOOK2;TMEM238;NABP2;NABP1;NAT9;DNAL4;ZMYND15;DYRK3;TTC23;ZMYND19;PINX1;TCHH;TNFAIP2;TTC27;RASGEF1A;GDAP1L1;CA6;MAN1A1;IFT57;TBP;ATP6AP2;CAD;C4ORF47;ETV4;ETV5;TTI2;EEF1G;ACOX2;CRY1;GNB1L;LDAH;CUEDC1;OTUB2;RRN3;SLC3A2;RNF4;TMEM201;TMEM202;GNG5;MKNK1;TDG;MVB12B;BNIP1;BNIP2;DROSHA;TMEM208;ENTR1;MTA2;TIMM8A;TTC13;SLC50A1;ZIC5;EPOP;TTC19;TTC17;WARS2;GALC;POLE4;SMUG1;POLE3;GALM;GLA;ANKLE2;ARPC5L;GPATCH4;MSANTD3;GPATCH3;PHB2;RRP9;EPS8;MTBP;CDK5RAP1;NUP210;PRKCE;ATG10;WDR74;HUS1;WDR75;DNAAF5;WDR73;GTPBP2;GTPBP3;PARD3;SRFBP1;TARS2;ZSCAN26;LIPT2;ZNF397;ANAPC16;PRKRIP1;XPC;ADH7;RPS4Y1;ADH5;POM121C;BLOC1S2;FLRT1;PRDM16;GAR1;RRS1;VPS11;HMOX1;KAT14;CEP78;ARL14EP;PLK3;GTF2IRD2;IRF2BP2;NR1D2;MCAT;WDR55;FOSL1;GNPTG;TCN2;ADI1;HNRNPF;MKS1;CEP83;SNAI2;ITPA;FARSB;CEP57;SETD4;BTG1;SETD6;SMG9;PHF7;WDR45;SMG8;SPOUT1;WDR43;MTG1;RRP12;RRP15;RAB5IF;DENND2D;WDR36;GNL2;COQ10A;NSA2;ZEB2;ANGPTL6;CEP63;CACTIN;RCCD1;GART;GRAMD1B;GRN;WDR25;RNMT;TIMM9;ARFRP1;RPS15A;GPNMB;PPP1R8;SLC17A5;PCGF1;BCHE;PCGF6;PBDC1;WDR18;GATC;ELP3;ELP5;SYNJ2BP;WDR12;DHRS3;SCAF4;DHRS7;PHF5A;DHRS9;PLP1;NUCB1;TMEM39A;TMEM39B;CCDC71L;N6AMT1;ANKRD13B;CEP126;OXNAD1;POGLUT1;CSF1;AUP1;RPL10A;IPO4;IPO5;DEPTOR;CFL2;LAMP2;SLC39A8;IFNAR2;KCMF1;RARS2;SWAP70;CSGALNACT2;THOC1;CHD1L;THOC5;LEMD2;TOM1L1;ILF3;ZNF317;FKBP4;PPEF1;SNRPA;ZNF791;FAM114A2;MTM1;ORC5;ORC4;DDRGK1;ORC2;CCDC30;SMN2;CLCA4;MAP2K5;PLXNA3;COA3;C8ORF37;EIF2B2;OSBPL2;YJU2;SLC4A11;FANCE;COPRS;IRAK1BP1;CNIH1;LRFN4;RNR2;TPP1;ZNF777;CCDC22;REEP6;COPS8;RSL24D1;CNIH4;SLC26A6;SLC48A1;ADPGK;CBWD6;CPQ;MCM8;CBWD5;CCDC47;WDR3;CBWD3;CBWD2;ZC3H8;CBWD1;UFSP2;NOB1;C8ORF82;TLK2;WDR5;ZNF768;COA7;PLA2G12A;DIS3;RPL13A;DNAJC1;LCK;POLR1B;POLR1E;MTFR1;HDAC4;CEBPB;CATSPER2;NUFIP1;FRRS1;RPEL1;NLRC3;HDAC8;TMA16;RAB20;ASTE1;FIP1L1;VPS50;P2RY2;ZNF746;DNAJB9;VPS54;RAB28;ALOXE3;ZNF740;FKTN;MGME1;ANGPT2;ASCC1;KRR1;SMOX;CCDC59;FBXL16;GFER;RAB10;TNRC6C;P2RX4;MFAP1;P2RX3;POLR3B;CTH;DNAJA3;POLR3D;ASXL2;POLR3E;CEP162;CEBPZ;POLR3H;PI16;PPIL3;TPT1;IL1RN;FAM89B;PITPNB;SLC35B1;FCF1;CISD2;CSN3;NFU1;RPS15;RPS17;RPS16;RPL18A;RPS19;RPL36AL;RPS18;LONP1;ZNF841;RPS10;SEPHS2;SIL1;RPS13;C17ORF49;METTL1;IFRD2;SLC35C2;IFRD1;METTL3;SLC35C1;HLA-B;HLA-C;HLA-A;HLA-F;HLA-G;NIF3L1;SUCLG2;UHRF1BP1;CAGE1;SLC22A4;DCUN1D5;SLC35D1;DCUN1D3;DCUN1D2;LIAS;RPAP2;UGCG;PDCD11;ZNHIT6;PYCR1;PARVB;RPS26;PM20D2;RPS25;RPS27;ADCK1;RPS29;MPHOSPH10;RPS20;RPS21;RPS24;CD320;RPS23;DET1;ZCCHC10;CITED1;TENM4;CITED2;SLC35F2;ZFAND2A;PRL;SGF29;XPO5;UBXN8;ZYG11B;GFRA1;PPRC1;ITFG2;PARP8;CLDN12;ADH1C;ADH1B;ADH1A;C17ORF58;ZDHHC23;NOL9;PSMC3IP;HIRA;CFAP298;NT5E;CHRAC1;MTHFD1L;EMC3;EMC4;METTL5;METTL6;EMC6;EMC7;METTL8;METTL9;RTRAF;XPO7;LHFPL2;AIG1;GRHL1;MPP6;SPCS2;GSTA5;GSTA3;GSTA2;KBTBD2;NDUFA12;HFE;ARHGDIG;LZIC;CWC27;CNDP2;TATDN1;RBMX2;FPGS;NARS2;PUS3;NOM1;LMO4;PUS1;ALG12;ATP1B3;CDPF1;ALG10;PUS7;PACRGL;PRPF3;XPR1;ZCCHC7;STEAP1B;NOP2;ZCCHC9;CABP1;FAM83G;COP1;UBB;PMAIP1;LONRF3;LONRF1;CYP2J2;CPSF4;KLHDC4;HELQ;RHBDD3;CPSF3;RHBDD1;CPSF2;KLHDC1;CRLS1;EIF2S1;COQ5;SEPSECS;CHMP2B;MAP6D1;LRP11;AVEN;C2ORF42;YBX1;HAPLN4;RABEPK;YBX3;RPS4X;FLCN;MFSD6;CASP5;TOP1MT;CASP4;MFSD1;RBM7;BRD3OS;HGSNAT;C14ORF119;AXIN1;PLAUR;RPS3A;OXSR1;SUPV3L1;AIM2;AKT1S1;RFT1;THOP1;PAPPA2;VAC14;PDXK;HLF;ABRAXAS1;ATP1A1;FAM169A;NR2C1;CIART;TBRG4;RNF113A;ERICH1;MCRIP2;MCRIP1;GNA12;TENT2;MAPK6;KDM4A;ATP13A1;KANSL2;KANSL3;PAXBP1;LPIN2;LPIN3;CHIC2;OSGEPL1;ZFYVE9;AVIL;TMEM97;TSEN54;PSMD8;SCAMP4;KRTCAP2;ZFYVE27;PPP4R4;GABARAPL1;MEF2B;TYW5;TYW3;NGDN;DNTTIP2;SLC5A6;CNBD2;DDX39A;DDX39B;ZFYVE19;TBPL1;RBCK1;HACD1;ABCB1;SDR39U1;AGAP4;COPS7A;MRPL15;MRPL13;CYB5R1;PCNX4;GRPEL2;VTI1A;AMZ2;HMGXB3;PUSL1;AMZ1;PPARGC1A;ZNF268;PPARGC1B;EXPH5;B3GALNT2;MCTS1;PMM1;ABCA4;ABCA8;NETO2;CP;MRPL21;EIF1;FAM135A;UCK1;TDP1;PSMG3;PSMG4;CYB5RL;PSMG2;PIGU;PIGN;PIGQ;HEXA;LRRC39;RPLP0;MRPL38;TDRP;MRPL36;MRPL37;PIGW;AREG;MRPL35;MRPL32;TRMT112;NKRF;FLVCR1;RPLP2;SH3BGRL2;OFD1;ARG2;ELOVL4;NSUN4;NSUN5;NSUN2;NSUN3;EMP2;MRPL47;TMEM42;MRPL44;GPRC5A;TMEM33;PGAM5;LYPLAL1;C5ORF52;DMAC2;IDUA;STAU2;TMEM74;MIEF1;MRPL57;UNG;RECQL4;TMEM69;BTAF1;EXTL1;TCOF1;C18ORF21;RPS27A;TRMT10A;TRMT10B;TRMT10C;UTP4;SAMD4B;TMEM62;BYSL;TMCO1;TMEM60;SERBP1;SRRD;UBAP1;RPL22L1;ZNF213;TTLL9;NOMO3;ERO1B;HDDC2;FAM13B;ZBTB21;RORA;STK19;TSEN2;SAT1;CXCL16;MTRF1;RUVBL1;SESN2;PIM3;NEPRO;SLC25A44;NOMO1;NOMO2;SLC38A1;UBE2E1;FTSJ3;MAPKAPK3;SLC9A8;MRTO4;SLC9A9;SLC25A52;SLC25A51;LRRC59;GPR85;ISG20L2;STK39;SOCS2;PORCN;SLC38A7;THEM4;SLC38A2;MDN1;ZBTB18;GOT1;RBPMS;SRD5A3;FAM229B;ZBTB10;B3GALT6;FOXN2;ZC3HC1;TMEM17;UBLCP1;PIN4;ZNF655;POMT2;NXT1;CDCA7L;MRPL3;MRPL2;MRPL1;SUMO3;OR2Y1;ERC2;EID2B;FOXL1;QTRT1;PPM1A;QTRT2;ZNF639;SLC25A5;CNTNAP4;PPP1R15A;PPP1R15B;MAK16;PPM1H;PARD6G;HSD17B12;ZBTB44;PRIMPOL;CECR2;SLC25A26;PARD6A;BEND3;ZNF623;CNNM4;SH2B2;PPP1R14B;FOXJ3;CTNS;RPL23A;MCOLN1;SLC25A37;SLC25A39;ZNF616;SLC25A30;SLC25A33;PTPN2;SLC25A36;SPG21;CCNK;DHFR2;CCNH;ZAN;PREP;THUMPD2;THUMPD3;ZDHHC6;CCAR1;NUBP2;UXT;RASSF5;BCAP29;FAM53A;ENTPD5;NSMCE2;PAQR3;ANK2;MIF;GCAT;EREG;THAP1;DHX40;CCNY;UPRT;LAP3;CCNQ;TMEM87A;PTTG1IP;UBE2J2;PIK3R5;COMMD8;DHX33;SPATA5L1;ZNF706;DHX37;TSPAN4;DYM;CD14;ZBED5;PAG1;SNX5;TMEM86A;SURF2;XRCC5;RCC2;EAF1;PRG4;TG;RPL27A;ACER3;PEMT;RETREG2;FKBP11;TMEM151A;CD40;CCDC127;GPAA1;CTSZ;MIA2;N4BP2L1;HSCB;SLC7A11;AATF;LARP1B;PCSK4;PTPRG;ARV1;CTSL;STBD1;ARIH2;DHX15;QSOX2;CTSD;UTP14A;CTSC;NDEL1;UTP14C;CCT2;TMEM150A;STARD3NL;NCOA4;ZFR;COMMD3;MRPS2;CCDC117;COMMD6;OSMR;COMMD7;PDRG1;CTU2;STK40;SLC43A3;DOT1L;HEATR1;DERL1;CCDC107;EXOSC5;PGRMC1;EXOSC4;PGRMC2;FAM172A;STAMBPL1;CAMK2N2;CREG1;EXOSC9;GPC1;EXOSC2;CCT5;EXOSC1;CCT4;TEFM;CD74;AKR1C1;AKR1C3;C7ORF26;MIB2;C7ORF25;PLEKHA6;DOHH;NPM3;NLE1;CMSS1;RPA3;FAM171B;GEMIN2;JADE1;CPOX;JADE3;RGS3;BANF1;ZGPAT;DIMT1;SLC30A4;SSU72;ATAD3B;ATAD3A;RUNDC3A;ATAD3C;PROCR;DKC1;RRNAD1;GEMIN5;UTP25;PSMD11;SEL1L;SLC1A4;SLC1A5;RPF2;TAF5L;RPF1;UTP20;CYC1;PRODH;IVNS1ABP;HMGA2;KLHL22;NFXL1;BMP6;RCL1;STT3A;CYCS;TAF4B;STT3B;CCDC130;GCLM;MCUR1;CHD7;ATP2A3;CHD5;MTR;TRIAP1;DNPH1;SEC61A1;UBE2Q2;NUP62;MLST8;LRRFIP2;RBM34;CNPPD1;UTP15;RBM17;DDX59;HSDL1;EED;RBM18;BCKDHB;DDX56;RBM19;PLA2G4A;PEX2;DDX52;UTP18;C12ORF4;PEX7;LMBRD1;TBC1D2;CPTP;GORASP1;SPOPL;NUP54;CREB5;DDX28;DDX27;PARG;TAF9;DDX20;DDX21;CLCN3;CLN5;TAF1D;TAF1B;TAF1A;NAA25;NUP43;SMNDC1;RBM38;RBM39;PLA2G2E;TAF15;GALNT3;DDX31;MAPK12;RPIA;ABHD17B;NAA16;ASB3;CLUAP1;RAN;NUP37;RPL4;RPL30;RPL32;TMEM200B;RPL34;RPL8;RPL6;RPL7;GPR176;GNAT2;CREB3L4;MYC;ZXDC;RPL36;RPL35;RPL38;MPV17;RPL37;DIP2C;DUS4L;HOXA7;EARS2;GPR179;IER3;IAH1;MECR;NHLRC3;RPL21;GLCE;RPL23;SERPINF1;MED8;SOX12;MED7;IFT88;HOXB9;IFT81;CLPP;ACOT2;FDX2;ACOT1;RPL24;RPL29;ALG10B;DUS3L;HOXB7;RPL28;UBA52;ASF1A;OSER1;POM121;RPN1;NEDD4L;VPS26A;C9ORF72;PRDX3;SERPINH1;KIAA0319L;SLC19A1;ZNF146;NR2C2AP;CDK18;FZD3;CHKA;THAP12;TMEM192;GPN2;GPN1;PRDX6;GPR137B;C9ORF85;FA2H;CPEB1;TADA2A;SLC6A9;CPEB2;ODAPH;RET;MYOM1;SPEF1;TRMO;LPCAT1;ADO;TMEM186;ING5;ING3;PIP4P1;RIOK2;RSPO1;NDC1;TIGD2;CLUH;MIOS;SSR4;ANXA3;IFNGR1;SSR2;PAWR;TIMM23;AEN;SERPINB9;TIMM21;LSG1;RGN;ZNF598;JDP2;RNF166;SF3B4;ASAH1;ZNF593;RPL12;TIMM13;HSPA14;MIPOL1;C16ORF91;RPL14;AGA;RPL15;RPL18;DTD1;RNF130;RPL17;DTD2;RPL19;TIGAR;BRF2;SF3A2;TIMMDC1;ADAT1;WWP1;GTF2H1;NMNAT3;TRMT1;TYW1B;GTF2H2;PRSS36;LRPPRC;ADAT2;KTN1;TMEM154;TM9SF2;ERP44;RNF145;RNF149;TRMT6;CYB561;LAMTOR3;PUS10;FMR1;C1ORF131;BZW2;ABHD13;ABHD11;APMAP;NAGLU;TUBB3;PHLDA2;ZNF566;ZNF563;ANKRD49;MREG;IGFBP4;RPS8;RPS5;RPS6;MITF;INIP;ST7L;NHP2;DGKH;MINDY3;CALCRL;CUL5;BRI3;HVCN1;METTL2A;ANKRD12;CUL2;ITPR2;MRI1;ABHD6;ABHD5;RHOBTB2;BAG5;ESD;IGFBP7;ANKRD27;PPAN-P2RY11;GPR108;WFS1;NACA2;RITA1;BTBD9;LSM4;ABHD15;CDK8;RIOX1;CDK4;MAFF;ZFP64;MAFK;LZTR1;EIF4G2;RAD9A;RNF187;LMBR1L;RNF11;ANKRD33B;SRXN1;RNF14;C15ORF61;C1ORF174;DUSP18;NAGPA;DUSP11;RPL7A;SCPEP1;DNMT3L;EFHD1;SLC37A4;TAPT1;VWF;REXO2;COASY;PTP4A2;METTL25;IL3RA;EIF4E2;SFT2D2;ZNF511;SFT2D1;GTF2A1;RNF32;SLC24A3;RPL36A;MRM3;C3ORF38;REPIN1;RBBP5;RBBP8;UGGT2;FNIP2;TXNRD3;TXNRD1;PLCL2;RPL35A;KLF4;PNRC2;RAD52;NIN;KLF9;ESF1;RHEBL1;MMACHC;TRMT61A;METAP1;SLC46A3;TP53RK;HGH1;PKD2L2;PWP1;GOLGA5;RUSC2;CHEK2;CHEK1;DPF2;CHAC1;SOX6;ZFPL1;B2M;GOLGA7;AGFG1;SLC6A17;BROX;NFKBIL1;SLC11A2;BOLA1;ACSL5;MRPS18A;CYP27A1;INPP4B;RRAGC;RRAGB;GRWD1;BOLA2;CRYZL1;RRAGD;GUF1;TFAM;TTLL11;PLPP2;TELO2;SMIM3;TBCEL;TMEM161B;TMEM161A;MAOA;TEX264;SMIM7;INPP5B;SGPL1;DPH1;DPH2;DPH3;VPS8;DPH5;SCAP;FADD;ZRSR2;GADD45A;SIAH2;SIAH1;SS18L2;KNOP1;KTI12;RAB39B;MEMO1;SRPK1;UBAC2;CCT6A;NCEH1;TMCC2;ALDH18A1;CORO7;TRMT11;ATR;CLIC4;FASTKD1;FASTKD2;FAF1;ZBTB8OS;VLDLR;HINT1;SERP1;ZMYM6;ANKRD1;PRMT7;STRBP;PRMT3;TFE3;AMPD2;NME4;UCHL3;MDFIC;FRG2;RPUSD2;RHOJ;STRAP;ALDOA;RHOQ;SLC20A2;UQCR10;RASIP1;AKAP1;PTCHD4;RANBP1;GDF15;RANBP9;PUS7L;CR1L;B9D2;CAMK1;TRIP13;TOMM5;CDK5R1;POGK;MANEA;TOMM20;CHCHD4;TMEM144;FBL;SYDE1;TMEM147;CHCHD6;CHCHD7;CHCHD1;CMTR2;PSPH;ARID5A;TOMM34;PPP4R3A;WRNIP1;KCTD3;CGRRF1;PDIA6;TMEM131;ALDH3A2;DPM2;PHOSPHO1;PHOSPHO2;SELENOS;SPNS1;STEAP1;HDGFL3;RAI14;AKNA;USP53;ARHGAP17;CPLX2;DTX4;NID1;CSF2RA;DNAJC27;PLCXD2;ARHGAP12;DPP7;TMEM125;CASKIN1;ATP6V1H;MARK3;PDZD7;ATP6V1F;ENKD1;SMAD2;HSPA8;SMAD1;HSPA5;HSPA4;SMURF1;DNAJC11;DNAJC15;AZIN1;SMAD7;ARHGAP33;DLG2;MRGBP;GDNF;ATG16L1;TMEM117;JMY;TBCE;SRPRB;NFKBID;NFKBIB;USP36;USP31;TSEN15;SLC2A1;CXCL1;CXCL3;USP39;CXCL2;HEBP1;SENP6;DTWD1;USP30;HIBCH;ABCC4;TSFM;ABCC1;JAGN1;DESI1;MARS2;TWNK;ARAP2;SENP2;KLF15;SENP3;HPDL;AGAP6;AGAP5;TRNP1;SAG;B4GALT4;RGS19;TM2D1;PON2;USP11;MOSPD1;SELENOF;TM2D3;SELENOI;TFPT;NRIP2;KLRG2;ABCF2;SASH1;REPS1;IGBP1;PTCD2;RWDD4;NIFK;SGTB;ZNF184;SPRY4;ZNF180;PDE4DIP;HSPE1;NYX;GNPDA1;GNPDA2;SSBP1;ZPR1
Myotonic Dystrophy 1 Markers In The Human Heart GSE86356	1105/3103	0.9999901762905996	0.9999978559094117	0	0	0.09739153784535562	9.567508652789507E-7	TEX44;TEX46;C4BPB;CLDN2;ISM2;TMEM92;LIPF;UBASH3B;NDST4;LIPN;PGLYRP1;GBP7;UNC5D;OR6T1;CLDN6;FAM133A;RFX8;RBP2;MYL1;TBPL2;RFX4;TMEM78;FEZ2;CLDN7;CTAGE9;C19ORF67;CYP2E1;IDO2;SKAP1;RABL6;NYAP1;CRABP2;HHLA2;ACTL7A;TEX22;ACTL7B;LYPD2;FIGNL2;LYPD3;EDDM3A;EDDM3B;TEX29;SLC5A5;CYP2B6;SCGB1D2;C9;HAO1;CFAP65;HAO2;IL31RA;AZU1;TEX38;PKIB;CYP2C8;STRC;FOXL2NB;C11ORF16;FXYD7;SFXN4;HAMP;SFTA2;MAJIN;NUDT4B;ARHGAP8;LRRC38;TMEM52;CFAP97D1;MMP21;PRKAG3;SHD;GPRC6A;JPH4;PANX2;B3GALT1;CTLA4;OR52B2;DLGAP3;DLGAP2;DLGAP5;TMC1;MYBPC1;FGFBP1;LEFTY1;C11ORF42;ELOVL3;RIPK4;MYOF;PTH2R;SLC39A12;F2;LRRC43;LRRD1;TMC2;F7;PLSCR2;C18ORF12;MYOT;TEDDM1;KCNMA1;CHST4;ZNF474;TPSD1;LRRC18;SYNPO2;SEZ6;UCP1;TMEM72;GPR42;C6ORF52;KCNA7;CENPA;NTF4;PROKR1;SULT1E1;AP2S1;LEFTY2;LRRC26;CENPW;PET100;COL22A1;GPR55;SAMD4A;KIR3DL1;VWA3B;C20ORF197;TARBP1;STXBP5L;CROCC2;LRRC20;OR6V1;CENPF;CASTOR3;CASTOR2;TTLL2;RIMBP2;OCM;RIMBP3;CENPM;ERVV-1;LGR5;SIGLEC7;TTLL9;SIGLEC6;CRB3;CRLF2;MYLK2;SH2D7;EXOC3L4;DEFB1;FBXO24;LRRC71;FRY;MYLK4;NUDT11;SLC25A48;NUDT10;CYSRT1;SLN;HEPHL1;KPNA7;NEK2;KCNH6;RAD21L1;FBXO15;FRMD1;SLC9A2;RBMXL3;SLC9A3;LIX1;SAP25;OR9A2;DYDC1;IGFALS;SLC27A2;CHODL;SPATA9;PFKFB1;DLX1;LCN8;KCNE2;DLX3;TSACC;KCNE5;C11ORF94;TMEM31;PKMYT1;CYP2C19;NPAS1;GLIS1;IGSF22;MOBP;CLTCL1;SLCO1B3;THEM5;SLC38A8;GRIA3;SLC38A4;KCNF1;FBXO39;HTR1D;TMPRSS12;TMPRSS13;IFNW1;NACA;LRIT3;SP6;SCGB3A2;SP7;OR7A10;TRIM72;PIWIL3;SLC25A2;ONECUT3;SH2D4B;ONECUT1;CELF3;FHL1;HTR2A;MSLN;ELFN2;EFCAB10;NKPD1;UNC80;PRB4;ARL5C;ZNF648;PRB2;ZNF888;CCIN;UPP2;ITGB6;CERS3;PTCRA;EMX1;PIANP;SLC36A2;SMIM17;RAD23A;HTR3B;MYO3B;NRG3;OR7A5;BPI;AGXT;TRIM55;OR56A1;SMIM22;ERAS;TRIM50;NDUFB9;ITIH2;PPM1N;SHCBP1L;FSCB;SRR;CDC45;CCL7;NNAT;CCL4;TRIM46;CCL3;TBX1;PRRX1;NTRK3;STYK1;PRRX2;GZMB;FOXJ1;AKR7L;FAM209A;TBX4;NELL2;TSPAN19;SYT10;PDCD1;TRIM31;CDRT15;NPFFR2;FOXI3;RGSL1;HHIP;ICAM5;AADACL2;ADGRA1;SPATA22;RASSF6;MFSD2A;CALN1;SLC34A3;C9ORF135;KCNK10;C22ORF42;CTRB2;CTRB1;ENTPD8;FNDC7;BTC;MDS2;SFRP2;CRISPLD1;ZNF716;PNLDC1;SFRP5;OR2AT4;CES3;TRIM10;CTXN1;CCDC83;KCTD16;PXT1;TAS2R41;TAS2R42;C9ORF163;PCDH15;OR51J1;SEC14L3;NEU4;PCBP3;SEC14L6;PPP1R2B;ZBED2;B4GALNT2;NTNG1;SLC10A4;TNFSF18;RTBDN;OR51I2;PPP1R27;C9ORF152;SLC10A2;SPDYC;PRG2;C7ORF69;OR51I1;ACER1;BPIFB1;PPP1R1C;PPP1R1B;GNRH2;SDC1;CD27;ARMC12;C13ORF42;LRRN1;IGSF9B;SHISAL2A;TAS2R60;TMEM151A;WFDC8;MSTN;MOGAT3;MOGAT2;HNF4G;PCSK9;WFDC2;C1ORF210;WFDC3;DMBX1;GNGT1;BOLL;PCLO;KIF19;OR51Q1;HNF4A;MUC12;CCR4;COX8C;PCYT1B;TMEM150B;NXPE2;MMEL1;SYN3;ANO4;KIF6;OOEP;NR5A1;CNKSR1;ANKFN1;NCR3;ENAM;PABPC3;OR3A2;OR14A2;OR3A1;CCDC103;AKR1D1;HSD17B6;HSD17B2;CHRNA10;C22ORF24;GPC5;PNMA5;CABCOCO1;GRIN1;NLRP14;EPGN;KCNS1;CFHR1;LKAAEAR1;SEMG1;IL17B;OTC;OR5K3;OR5K1;MPL;KLHL33;NCMAP;MPO;AKR7A3;DUOXA2;CAPN3;TEKT3;BANF1;EPPIN;RAG2;RGS8;EOMES;FBXW12;CCDC153;TMOD4;SPINK6;ACOT11;MAT1A;KLHL40;POU3F3;ERMN;TMEM253;PCP2;TERB1;SPOCD1;PRR15L;DOK5;SLFN14;SCNN1B;LYG2;MASP1;TBC1D26;GCM2;FBN3;CALCB;KLHL14;HTRA4;PLD5;KLHL10;CACNA1B;ACACB;CACNA1E;GRK1;FUT6;KCNV1;ADGRG4;SYCE2;AANAT;FAM71D;CALCR;CLTRN;CHAD;OR51B6;OR51B5;FGF22;FAM71A;BHLHA9;TFAP2B;GCKR;TFAP2C;UBE2H;KRTAP12-2;SYT2;MUC16;HBG2;MUC19;OTUD6A;CALHM4;PHOX2A;GGN;SYT6;FGF16;TMEM233;IL17REL;NAT8;NAT2;TMEM238;MANSC4;NXF2B;SPINK13;FGF13;RHOXF2;RHOXF1;MS4A3;CYP4A22;ACSM2A;ATP2A1;LDB3;TMEM191B;CA3;ADGRE3;ZIC1;ZNF385C;CA6;ZNF385B;CA9;MYBL2;LRRFIP2;CFAP43;GALNT9;ARMH1;KRT222;CCDC197;MMP1;PLA2G4E;RFPL2;OLIG1;TRDN;FAM177B;CYP26C1;ADGRF1;TMEM213;TMEM215;SPATA31D3;CDHR4;CCDC190;CLRN3;MS4A1;IL9R;DDX25;DBX2;ASB17;ASB16;C19ORF71;PDLIM3;TBX22;SPATA45;SPOCK3;OR4F29;CLVS2;EPS8L3;CLVS1;CCDC178;CHGA;HSD3B1;OR51E2;ZNF804A;ATP2B2;ABHD16B;MUC5B;MAPK15;OR4F16;TSPO2;C19ORF81;S100Z;TNIP3;ADGRD2;CD7;ASB9;CLNK;S100P;ASB5;CCDC173;RBM46;FRMPD3;SERPINE1;RXFP4;STMN2;MRGPRD;C9ORF57;ADARB2;C9ORF50;ENO3;RXFP1;SOX21;ENO4;HOXA9;GNAT2;HOXA3;HOMER3;C2ORF83;HOXA6;DLEU7;HOXA5;PRKCG;UNC13C;NKX2-6;NHLRC4;OR1J2;WDR72;WDR73;DKK1;GABRG3;SULT2B1;FCAMR;BIN1;PRR19;HECW1;PRR18;ACOT6;HOXB7;ZNF157;RD3;TPH2;PRDM13;GJC3;PPP3R2;ZSCAN10;PRR27;PLEK2;HBQ1;ICOS;HOXC9;NKX2-4;PCDHA7;NXNL2;PRR25;PCDHA6;WNT10A;DNAH10;CHKA;KIR2DS4;FZD9;UPF3B;CGN;C14ORF178;ACR;XKR7;GP9;GALNTL5;TMEM225B;HOXD8;PRR35;PYGM;ASGR1;PHEX;MYOM3;C1QTNF4;GPR132;C1QTNF8;NUF2;PHF24;ANXA8;PLEKHN1;CEMP1;C16ORF74;FCRL1;TIGD3;FCRL2;MIOX;SERPINB2;FCRL5;SSR3;TNNC2;BAAT;RIPPLY1;FCER2;RIPPLY2;ANGPTL6;TMSB15A;PCOTH;PAX9;NANOGP8;ASCL5;ASCL3;CLDND2;SERPINC1;ANKRD55;PATE1;ADCY8;METTL21C;PATE4;EPYC;GCNT3;AHSP;SLC17A8;GPHA2;RHBG;CCL16;SLC17A4;HIPK4;RSPH4A;AOC1;CCL23;CCL22;CKM;NOXRED1;CCL20;OR1L4;USP17L3;FAM71E1;AGMAT;RFLNA;C16ORF82;TMEM158;AGBL2;ANKRD63;NOTUM;RAB3B;MROH2B;CHRM1;CLEC4M;RTKN2;TNC;IL5RA;GUCA1C;BEST3;FAM216B;FGF6;OR52W1;RIMS4;OR1S1;SALL4;SLC39A5;OR13D1;IL13RA2;HMGN3;ANKRD13A;RPTN;USP6;TPM3;SEMA6D;DIO1;MAGI2;DYRK1B;KERA;LEMD1;TLE6;CACNB1;GOLGA8B;GOLGA8G;ERP27;TNIK;RHCG;PPEF2;RTN4R;CCDC27;FAM218A;MUSTN1;CLCA2;CLCA1;DRD1;NDP;CCDC33;DRD4;PPIAL4G;MAP2K6;ANKRD34B;OSBPL7;AMBP;ZG16B;ANKRD22;IQCA1L;ANKRD23;C3ORF84;FAM217A;FANCC;CYP4F11;SCRT1;RAX2;C1ORF100;REEP1;MAP3K15;GOLGA6C;INS-IGF2;LHX2;RLN2;RLN3;RNF183;CNIH2;RAD9B;SERINC2;SLC26A5;SERINC4;DPP10;CPO;GAL3ST1;BNC2;PSCA;GADL1;ADRA1D;TRH;SYNE4;FCAR;FTCD;DNMT3L;PSD2;PIP5KL1;DMRTB1;RNF17;GAL3ST2;INSL3;HGFAC;TTC23L;CCDC38;LINC00452;UGT1A1;CKAP2L;APOA4;RTN4RL2;CATSPERZ;DUSP26;C1QL2;C15ORF48;DMRTA2;MEP1B;SAPCD1;CNGB3;LCT;FOXD4L3;FOXD4L4;LUZP2;CDNF;TULP1;CACNG7;ABLIM2;MROH9;CEACAM20;TNNI1;XIRP2;C3ORF36;UGT1A7;CCDC73;MACC1;APOC4;C1ORF141;C1ORF147;P2RX6;FRAS1;APOC2;HCG22;RHEBL1;NECTIN4;SLC24A5;TPT1;RSC1A1;TP53TG3C;TP53TG3D;TTLL10;GFI1;AQP6;ACSM6;AQP4;C10ORF67;HSF2BP;AQP5;ACSM4;PABPN1L;NFU1;RS1;C10ORF71;MAGEA8;C10ORF126;ZNF843;MYOZ1;VSIG8;TKTL2;MUCL3;MCCC1;ACOD1;SLC6A11;ESCO2;KRT5;CHIT1;PSG9;ARC;PLPP4;ASTL;ANTXRL;C3ORF20;PFN4;CAGE1;ATP6V0D2;KLK1;MAGED1;GYPB;SLC22A2;SLC35D3;KRTAP10-11;LHB;EBI3;C2CD4A;KLK6;OTOA;NHLH1;MYL10;SIAH3;SIGLEC12;MEIG1;SH2D1A;SH2D1B;IGFL1;OR52K2;ALOX15B;GNG13;STAG3;ADCK1;RAET1G;ANP32D;SIM2;TCHHL1;CUTC;TOP2A;TENM1;SLC44A4;CITED1;SLC35F4;KRT24;KRT23;BICDL2;KRT20;ORM2;QRFP;RYR3;JCHAIN;ESM1;CAMKV;CLDN24;ANKRD1;FFAR4;TNFAIP8L3;OR4D5;CC2D2B;ZYG11A;SLC35G5;NOG;KRT39;C2CD4D;NRN1L;CEACAM6;TNNT1;CEACAM5;CEACAM4;MATN1;CLDN19;FAM181A;RHOV;FATE1;VGLL1;MATN3;ACTRT1;FAM47A;AKAP7;CST9;GDPD4;DCST1;CYP7A1;GUCY2F;RGPD4;C17ORF50;DCST2;C10ORF90;CUX2;TCEAL2;SUSD3;RPRML;LY6G6C;GABRD;LY6G6F;ADAD2;SVIL;TM4SF19;MPP4;DNAJC5B;IFNB1;CDX1;DMRT2;STAC3;LHFPL4;GRHL3;GRHL2;SLURP1;LBX2;CAPZA3;CR1L;KRT15;KRT14;SIRPD;NDUFA10;OR6M1;RHOXF2B;MYRFL;SDR9C7;DEUP1;SSC4D;CNDP1;AMOT;TMEM145;SIT1;MEIOB;KRT6B;PDIA2;ABCG5;SPNS3;NANOS3;ANXA13;MATK;LMO7;PCDHA13;SHISA2;TMEM130;PCDHA11;KRT73;LGALS9C;LMX1A;SCG5;OR52E6;OR52E5;AIPL1;C17ORF99;TRAPPC3L;PMEL;TEDC2;SUCNR1;OR52D1;PSG11;KRT40;CPLX3;NLRP8;TMEM125;NLRP6;CDH20;NLRP7;NLRP5;STAP1;KLRC1;FAM83D;AMELX;LONRF2;GAS2L2;PDZD7;OR2B2;OR4F3;TGFB2;A2ML1;ACSF2;LRP1B;TSGA13;SPDYE2B;SYNDIG1L;GDNF;TRPV6;TLX2;FAM187B;TRPV5;TAS2R7;THRB;CBY3;MLNR;LRRC74B;LMOD1;FBLL1;SLC2A5;HAPLN4;ELAVL2;HTN1;SDR16C5;CASP5;TMEM105;OBP2B;FAM86B2;LRRTM1;ENOSF1;BDKRB1;RIMBP3B;TMPRSS11A;STPG3;OR52I2;OR52I1;MRGPRX3;STPG4;USP43;CYP3A43;FGG;WNT16;KLF14;C1QTNF9B;MYH2;MYH3;IGDCC3;CDH13;KCNA10;LTB;CASQ1;SOWAHA;C2ORF50;MYH4;TSGA10IP;C2ORF66;USP12;ATP1A4;NRXN2;SELENOK;KRT85;RNF113B;SNCA;LGI1;TRAT1;B3GAT1;KDF1;DAW1;NAP1L3;KISS1;CRYGD;WEE2;CENPS-CORT;ATP13A5;C2ORF72;CSNK1A1L;HCN1
Mouse Cerebellum Granule Cell Markers PMID19013282	2157/2931	0.9999901881038382	0.9999978559094117	0	0	0.7857100024161129	7.709342778677747E-6	NUP107;TFRC;IFT172;PWWP2B;ITSN1;SCX;DPYSL4;ALKBH1;BBX;CKMT1B;MTERF1;PKNOX1;PRKACB;FNBP4;SAP30BP;UNC5A;FNBP1;UNC5B;CACNA2D1;SECISBP2;LDOC1;RC3H2;SIGIRR;LARS2;ZC3H11B;ASPHD1;EWSR1;ZC3H11A;RABL6;SF1;ZNF28;CDCA4;NPRL2;ZNF22;BAZ2B;ZNF23;DEDD2;RHOT1;RNF216;EPB41L1;HLCS;RDH16;PIP5K1A;PIP5K1B;PIP5K1C;ATRIP;PRELID3A;PRPF38B;PRPF38A;JUP;NCAPH2;MTERF4;LARP7;PBX2;LNPEP;L1CAM;LARP6;AIF1L;PKIB;RNF225;RNF227;AGO4;PKIA;C19ORF47;FAT1;FAT2;FXYD6;HNRNPA1L2;ARHGAP9;PRKAG2;MED16;PEAR1;MED15;ZNF48;BBC3;MECP2;MED12;PCMTD2;SHF;CASP14;PANX2;MED14;NHSL2;MMP24;NHSL1;C19ORF12;DLGAP1;DLGAP3;JAK1;APC2;MYBPC3;DUSP5;CNOT6L;KCND2;DUSP1;FOS;BAZ1B;DUSP8;JOSD1;MED26;MED29;PGM2L1;MED28;MED23;PHF20L1;SLC7A6;MED24;PLSCR3;INCENP;MMP17;RAPGEF2;PAFAH1B2;ZNF471;CIPC;SDAD1;SLC7A1;FAM117B;ADAM28;PRR14L;ADAM23;ZSWIM8;MFN2;ZSWIM9;ZNF467;TP53I11;ZSWIM3;MBD4;CENPV;MBD5;RIC1;SLF2;ATAD5;GOLM1;MBD1;ATAD2;BMP8A;DAB2IP;APEX2;BMP8B;UNCX;WNT7A;NOC3L;GID4;SNX16;CCDC9;SLMAP;CENPN;YPEL4;CRLF1;YPEL3;EXOC3L1;RIF1;PDCD7;FBXO27;MPV17L;NAB2;CASC3;FBXO21;FRY;FBXO22;FAM204A;FADS3;ADORA1;CIR1;KMT5B;NUDT15;ZNF445;SYBU;KCNH1;MAP3K5;PIAS4;KCNH3;FBXW8;FBXW7;ATP11C;CNPY1;POLRMT;FBXO11;SRCIN1;FBXW2;CDC25B;LENEP;PIAS1;ATXN2L;MINPP1;SRSF4;ZNF436;SRSF7;ZNF433;FTO;KMT2E;SPATA9;KHDRBS1;KMT2D;INO80E;INO80D;KMT2C;ZC4H2;BOD1L1;KMT2B;SPATA2;FBXO45;LIN7A;UAP1;NRF1;PKMYT1;SPATA5;CORO1A;SPATA7;CORO1C;SLC9A3R2;ARL17A;ZNF429;ZKSCAN3;KRTAP4-3;ZNF426;BRIX1;KHDC4;ZKSCAN4;IP6K2;ZNF420;KRTAP4-9;NEK4;FUS;ODF2;HPS1;HPS4;HPS6;CORO2A;CORO2B;FBXO31;C1ORF216;LRCH2;SON;SP1;SP4;DMXL2;SP3;NIT1;OGT;SNAP25;NUMA1;MTCL1;ITGAL;BICD1;BICD2;ARL5B;PPP6R1;ZNF408;DDI2;ZNF407;BOC;TAGAP;SMIM10;TRIM65;TRIM66;UNC45A;EIF5B;TRIM62;CERS6;PIANP;APAF1;ATRX;VPS13D;MSL2;FAM207A;TFIP11;NRG2;ARFGAP1;NEMF;PCCA;PCCB;ITGA7;ETF1;SMCR8;TOP1;SPACA6;PRPS1;UHRF2;ROCK2;SRF;SRSF1;LENG8;SRI;DEPP1;MLLT6;FOXRED2;SRR;BAHD1;EIF4H;TRIM46;UBQLN1;FEM1C;EIF4B;HNRNPA0;KCNJ3;NOP58;SSB;KCNJ9;SMIM10L1;KIAA1549L;CDC5L;EXOG;TTC39C;EFR3B;NECAP1;CDKN2AIPNL;SYT12;TRIM39;TSPAN18;APLF;EIF3E;TRIM37;ATXN10;KCNK1;EIF3D;NOP53;TRIM32;KCNK3;TBATA;TRIM33;HERC3;HERC2;OPHN1;TRIM28;EPC1;FBXO3;EPC2;SNRPD3;ATP6V1E1;BSN;TRIM23;SMARCC2;KCNK10;KCNK12;ACTN4;GAREM1;KCTD10;CDC37;CSNK2B;FAM76B;FAM76A;FLYWCH1;CCDC82;KCTD18;CERKL;GRB7;NUMBL;NRN1;EPB41;MYCBP2;KALRN;CDKN2AIP;SYNGR1;MRNIP;RACGAP1;ATP6V1C1;PCK2;NTNG1;SMIM10L2B;EGR1;SMIM10L2A;SPHKAP;IFFO2;OSGIN2;SMARCA2;IFFO1;MSRA;SDC1;SUGP2;FBXL6;SUGP1;DHRS11;MRPS14;AP4E1;ICA1;OTUD7A;PTMS;DMBX1;PPP3CA;NUDCD3;PCM1;PPP3CB;ACTR1B;KCNT1;PCLO;UIMC1;EPG5;SDF4;UFD1;BBS7;SPTAN1;BBS4;PBRM1;ATMIN;PABPC4;PRPF40A;SYP;SYN2;CNKSR2;TOX4;SLTM;CNKSR3;ARHGEF3;SDE2;ARHGEF4;FAM193B;MICU3;ARHGEF2;NAPB;MFSD4A;RELN;SLX4;PCNT;DYNC1I1;REM2;GIT2;MAP3K3;MAP3K1;ORMDL1;KAZALD1;SGSM1;BOP1;ETAA1;TTC9;RIT2;NDUFAB1;TTC3;TACC2;ACTR10;OTUD5;CRTC2;NARF;ICE1;CRTC1;DENND5B;UBE3A;UBE2Z;CELSR3;ETS2;TMEM266;AKR7A2;AKR7A3;TMEM269;TGM3;FBXW12;MORC3;TMOD3;DHDDS;GPRIN3;BRMS1;POLG2;GPRIN1;EEF1A2;SIDT1;ODF3B;TBC1D25;WDFY3;PPIG;DDX5;UBA6;SLC41A2;CACNA1B;CACNA1A;CACNA1C;CACNA1E;TMEM242;FAM71D;GRK2;GRK5;TBC1D16;BHLHA9;UBE2F;SYT4;SYT2;UBE2I;AUTS2;NUP155;SYT1;CNTN6;CRTAM;PCIF1;NUP153;TIMM44;SYT9;SYT6;TMEM231;FGF14;NASP;CNOT11;HOOK1;TMEM238;MKRN1;CNTN2;UBA2;AMOTL2;UBA1;MXD1;RNF103-CHMP3;RERE;LDB1;ZMYND19;MYSM1;CABIN1;TCHP;EEF2K;RASGEF1A;RB1CC1;CA4;GDAP1L1;ZIC1;CA9;GGACT;ARFGEF3;DACT1;TBP;PDPK1;ETV1;NAV2;EPN1;TTI2;EPN3;ACTA1;ALS2;GFOD1;EEF1D;CRY1;FAM72D;NAT8L;CUEDC1;SHANK3;FAM72B;FAM72A;OTUB1;RNF6;ADD3;ADD1;RNF2;ADD2;FAM156B;FAM156A;GNG3;TMEM201;CAND1;GNG2;SV2B;CNR1;FAM241B;POLD1;TDG;TGS1;MVB12B;TRA2A;CRYM;MTA2;MTA3;CLVS1;TTC14;CDK11A;URGCP;ZIC4;ZIC5;CDK11B;YY1AP1;HS3ST1;TTC17;ERCC8;ACKR1;NRDE2;CLEC10A;RRP1;GPATCH2;MRGPRF;HNRNPR;SLC4A1;SMC5;GPATCH3;SMC6;ELK1;SLC4A4;SMC4;CAPN15;RRP9;TFG;MSANTD2;ZMIZ1;ZMIZ2;AP1S2;LUC7L;CEP95;AP1S3;CEP97;VPS36;C2ORF81;DDX17;VPS18;PRKCI;MAP1S;PRKCB;PRKCE;REV1;WDR74;ARMC8;ATG14;GTPBP2;HCFC2;GTPBP1;ADCY9;ZC2HC1A;HECW2;MAP1A;SRFBP1;ZSCAN26;ZNF398;LIPT1;NUP205;ZNF394;CTBP2;PRDM15;PRDM10;ANAPC11;BLOC1S4;FAM171A2;POM121C;WDR70;FLRT3;FLRT1;ST3GAL5;PLEK2;ST3GAL2;VPS16;PLK5;ARPP21;SNAI3;FOSL2;WDR55;EHD1;EHD4;FNDC10;XKR6;ATG2B;CEP57;SETD4;GABRB2;BTG2;GMEB1;SETD2;WDR47;BTG1;GMEB2;SMG9;PHF6;SMG8;ABCC12;PHEX;PHF8;SMG6;AIFM3;MTG2;ZNF280B;RRP12;CIC;JARID2;UBL7;CEP68;RPS6KL1;TPI1;WDR37;EXOC8;ASH1L;FAM126B;GNL2;TERF1;COQ10B;TERF2;WDR35;CDYL2;WDR33;NCOR2;KAT2B;AEBP2;MTF1;MTF2;PLEKHO1;GART;GAS7;RNMT;PRUNE1;ADCY3;ADCY1;SPTY2D1;NSD3;FGD4;SCAF8;RPS15A;NSD2;USP1;PCGF1;GPAT3;SLC17A7;DEDD;RUNX1T1;FARP2;ZNF341;YTHDF1;DMTN;GABRA6;YTHDF3;PCGF2;WDR18;RFLNB;NR1H3;ELP3;SYNJ2BP;WDR12;TUBB4A;SCAF4;MKLN1;NFIA;TMEM39A;ZNF334;TMEM229B;CEP126;RAB3C;RAB3A;UBP1;CDC14C;VIRMA;CDC14B;EDC3;HID1;SLC8A2;RIMS4;IPO9;FGF9;SALL2;PAPOLG;ZNF329;PLEKHJ1;TLE3;TLE2;USP7;TMEM178A;SWAP70;USP3;CEP131;TPM1;USP2;GOLGA8K;TRAFD1;THOC3;VRK1;THOC2;VASH1;LEMD3;GOLGA8B;ILF3;KAT6A;ZNF319;PHIP;ZNF799;CSNK1G2;RTN4R;ZNF790;GLT8D2;GOLGA7B;DDRGK1;TPR;PLXNA2;SMN2;PLXNA1;CD300LD;CD300LF;SRGAP2;ZNF784;EIF2B5;TMEM132C;TMEM132A;SLC4A10;FANCC;NBDY;SCRT1;FANCF;GOLGA6A;GOLGA6C;UBOX5;GOLGA6B;BCL6;SYNJ1;GOLGA6D;MAP3K10;PLXNB2;ZNF778;ZNF777;CCDC22;COPS8;PLEKHM3;BCL2L1;MAP3K12;ZC3H4;CCDC47;WDR3;ZC3H3;CEP164;SYNE4;SYNE2;SYNE1;KBTBD13;TRO;EMILIN3;IDH3B;TLK2;UBTF;WDR5;PHACTR1;ZNF764;COA7;TPRN;SLC13A1;CDADC1;RPL13A;HAUS6;PLRG1;SMC1A;PKM;SAPCD2;DNAJC5;POLR1B;DNAJC4;POLR1C;LANCL2;POLR1D;CCDC43;MCM5;NEMP1;PLEKHH3;TULP4;TTL;ABLIM1;ABLIM3;DNAJB6;POLR2A;DNAJB4;NOCT;ZNF746;JAZF1;RNGTT;KRR1;CCDC59;FBXL16;RPRD2;KBTBD11;PML;FBXL12;ASXL1;TNRC6C;MAB21L1;ASXL2;DNAJA2;MAB21L2;CCDC63;CEBPZ;BCOR;NECTIN3;POLR3K;TNRC6A;TNRC6B;IFI27L2;HDAC10;ZMYND8;AQP6;CBLB;PNN;SYNPR;FRAT1;FRAT2;RPS6KA5;PPP2R1B;RPS19;FLAD1;NIPAL2;RPS6KA1;PCLAF;GSC2;KAT7;SEPHS1;PDK2;SRRM3;COG8;SRRM4;TANGO6;ARRDC1;COG5;MAPK8IP2;CRNKL1;TIAM1;NIF3L1;IL23A;ZW10;SIK3;NSMF;UHRF1BP1;ZNF830;SPTBN4;FUT11;DCUN1D1;HNRNPLL;HTATSF1;CRHR1;FXR2;PDCD11;STXBP5;TNRC18;ZNF821;ZRANB1;MAGEE1;SYNRG;PARVA;SNAP91;ADCK2;ZNF816;ZNF813;CCSER1;RNPS1;RBAK;RPS24;TECPR1;TENM1;C17ORF75;ZCCHC10;SLC35F3;CITED2;SLC35F4;SGF29;ZCCHC17;LIMD2;ZCCHC14;XPO4;PSD;TOP3B;PARP6;IZUMO4;PARP2;PROX1;PPRC1;CBFA2T3;ITFG2;ZDHHC17;HNRNPH1;HNRNPH2;ACTRT3;AMER1;FYTTD1;GUCY2C;AMER3;ICA1L;RGPD6;RGPD5;NOL9;RGPD8;RGPD2;ZNF8;NOL4;PHYHIP;RGPD4;RGPD3;PPP2CA;HIRA;KIAA0513;PURA;MTHFD1L;LMNA;UBTD2;SPTSSB;SUSD6;APBB1;ATP6V0E2;APBB3;GABRD;SH3BGR;LMLN;MPP1;MPP2;MPP3;MPP4;MYEF2;NFYB;NFYC;XPO7;PDP1;SPCS3;MPHOSPH9;NR6A1;SAA1;COPG1;KBTBD7;MPHOSPH6;CWC25;FAIM2;CCDC28B;COMP;PAIP2B;RBMX2;TRAPPC12;SVEP1;NANOS1;CHRNB4;SZT2;KDM2A;KDM2B;TRPC4AP;PRPF4;PRPF6;PRPF3;MYADM;AMPH;MATR3;ZCCHC8;CABP2;TRHDE;CAMSAP1;SCUBE1;ZMAT2;RPRD1B;LONRF2;BPTF;KLHDC2;SPECC1;CPSF4;CBX6;CPSF7;KLHDC4;HELQ;CBX4;NONO;CPSF2;TLX3;MAP6D1;BLMH;SKIV2L;ZCCHC2;FGFR1;MUS81;KDM5B;KDM5D;SOWAHB;THRA;RABEPK;YBX3;IRF2BPL;RBM3;LRRTM2;RBM5;KDM6A;PROSER1;SVOP;IQCE;PPP2R5D;OXSR1;DNM1;DNM2;DNM3;FCHSD1;GAP43;IQCK;RASA3;PEAK1;THRAP3;MYH9;DNASE2;KDM7A;NRXN1;NRXN2;ATP1A1;LIN9;NR2C1;TBRG4;RASD2;NXF1;RNF113A;ERICH3;PCED1A;PDSS1;MAPK6;LURAP1;S100PBP;VAT1L;SNCA;KDM4B;KDM4C;SLC4A8;PDE10A;KANSL1;PPP2R2C;MAPKBP1;CHIC2;ZNF296;CHIC1;OSGEPL1;ZFYVE9;ZNF292;RBPJ;TMEM91;ZFYVE28;PSMD9;SAMD14;ZFYVE27;UBASH3B;CYP2D6;TMEM88;GABARAPL2;WDHD1;DAXX;RBFOX1;STARD4;RBFOX3;ZNF282;TYW3;DNTTIP2;SND1;EML4;FAM133B;DDX39A;PRKAR1B;TBPL1;CFAP61;ZBTB8A;MRPL19;IL20RB;MRPL17;AGAP4;AGAP3;MRPL15;SLC5A2;MTMR7;PCNX2;GRPEL2;WBP2NL;ZBTB7A;PPARGC1B;EXPH5;LYN;PRRT1;CADM3;PRRT2;ABCA7;ABCA8;NETO2;NR0B2;ABTB1;MLLT10;EIF6;TDP1;ZFAT;HAMP;ARF3;PIGT;ZNF250;TUT4;GPR22;LRRC4;TMEM51;JPH1;JPH4;EDRF1;TUBA1B;TUBA1A;HEY1;NKRF;SH3BGRL2;ZNF248;CGNL1;UPF2;ELOVL4;NSUN4;EIPR1;NSUN5;LRRC49;LRRC40;MRPL48;RBSN;SIRT1;MBLAC2;MRPL51;BDH1;CDC42EP3;SLC29A4;VAMP1;LRRC3B;VAMP4;GPRC5C;ARF5;VAMP2;C11ORF52;KANK2;GOT1L1;RNASEK;ZNF518B;PELI2;SRRT;CCNDBP1;FSTL5;GGA3;HLA-DMB;TCOF1;NTF3;FLNB;NCDN;ZNF226;MEF2D;SRSF11;UTP4;STAT1;YLPM1;TMEM62;GATAD2B;STXBP5L;SPSB2;TTLL4;SERBP1;GOPC;ZNF697;ZNF212;MYLK2;GPR68;ZBTB24;FAM13A;ZBTB21;CRAMP1;EIF4ENIF1;ATCAY;YY2;SESN1;RUVBL1;PMPCA;ZNF689;PIM2;SH2D5;C11ORF68;CPA2;AGTPBP1;GPR75;PRPF4B;EMSY;TUBA4A;FOXP1;RBX1;ACAP3;MAF;OLFM3;RBMXL1;SLC9A5;TXLNA;TXLNB;SLC9A7;RBM14-RBM4;ROR1;NPTXR;SNRNP200;PFKFB2;RNASEH2A;PEF1;THADA;FOXO3;SAV1;BCL2L12;SBNO1;ATXN2;ATG101;ZNF668;MBP;NPTX1;ZNF665;SOCS7;ZBTB18;ZBTB17;BRPF1;BDNF;BICRAL;BCDIN3D;ZBTB11;FOXN2;GGCT;ZC3HC1;UBLCP1;AAK1;TUBGCP6;ZNF655;ZNF654;ZNF653;MCU;PPP1R13B;CELF1;CELF2;SCHIP1;FHL1;TSSK1B;CELF4;CELF5;PIK3CD;ARRB2;PIK3CB;FUNDC2;MRPL3;ATP7B;MRPL1;PPP1R13L;DGCR8;ERC1;UTY;ERC2;DGCR2;NCK1;PPP1R12A;PEG3;FOXL2;RAD23A;GIGYF1;ZNF638;SNURF;BIRC6;PIK3C3;ST6GALNAC4;CNTNAP4;PPM1L;ZBTB46;PRCC;ZBTB48;CXXC1;NDUFB2;NTN4;PARD6G;FURIN;ZBTB45;PPM1K;ZBTB44;CXXC5;PPM1D;PPM1G;SLC25A27;SLC25A29;CNNM1;PARD6A;SLITRK1;ZNF628;SLITRK4;SH3BP5;ZNF624;PCBD1;ZNF623;ZNF622;SEC23B;SH2B3;SLC25A22;CNNM4;SLC25A25;BEND6;DUT;MGA;FOXJ3;BAIAP2;NELL2;SNRK;NOVA1;NOVA2;ZNF616;SLC25A30;PTPN3;CCNI;RTCB;JMJD1C;TXNDC11;GCC2;GCC1;ZDHHC8;ZDHHC2;CCAR2;ZDHHC3;CCAR1;ZNF726;CCNL1;SCN1B;CALN1;PAQR9;PAQR5;PHYKPL;SCAF11;SFMBT1;ZFP3;ANK3;PPP1R3F;STX1B;IFI27;THAP7;ULK1;TAGLN3;EPHA3;CTR9;BRCC3;PIK3R1;UBE2J2;APH1A;ZNF707;PCBP3;PGBD5;MIER3;PCBP4;ZNF703;TSPAN4;DHX38;HIVEP2;ZBED6;HMGCLL1;N4BP1;RBM10;IFITM10;IQSEC2;ST8SIA3;ERAL1;PNMA8B;BPIFB1;ACER3;CALM3;RGL3;INTS6;CALM1;SCN2A;CALM2;SCN2B;BARHL1;PCSK2;BARHL2;INTS12;SUV39H2;CCDC120;INTS14;CCDC127;PPP1R11;GPAA1;DIRAS1;SUV39H1;DIRAS2;PCSK7;PTPRK;HNF4A;NCS1;DHX15;REV3L;ARIH1;UTP14A;UTP14C;ANKDD1B;NXPE3;GRIPAP1;DEFB106B;LYNX1;NCOA5;COMMD2;SEBOX;CCDC117;RGMB;DEFB106A;TMEM150C;CTU1;VSNL1;SLC43A2;SPINDOC;DOT1L;CAMKK1;CAMKK2;PAK1;SERTAD3;SERTAD4;SERTAD1;CAMK2N2;HEATR3;PAK6;PAK5;TSNAX;MIB2;PLEKHA5;DOHH;PLEKHA8;PER1;CCNG2;ESYT1;SPC24;CCDC167;CCDC166;DBR1;CD83;JADE1;JADE2;PHRF1;GIMAP8;KIF5C;PPME1;KHSRP;PALM;SNIP1;BANF1;ARID2;SBF1;BAHCC1;PPFIA4;RGS9;PPFIA3;SH3GL2;PPFIA2;SH3GL1;EOMES;SLC30A3;DIMT1;SSU72;LMTK2;ATAD3B;RUNDC3B;ATAD3A;RUNDC3A;MID2;ATAD3C;CAMKMT;GPANK1;TMX4;CCNE2;CD8A;DKC1;HNRNPUL2;GEMIN5;KLHL18;PSMD11;RTN1;RBM8A;KLHL15;YTHDC1;KLHL12;PDS5B;SUPT6H;EBP;BRINP1;CYP11A1;FUT9;NPHP4;C16ORF54;GGT5;GGT7;CACFD1;PHF12;KLHL22;NFXL1;KLHL23;SSH2;SUPT5H;ANKHD1;BMP5;CLK1;PAN2;AJM1;PAN3;TAB1;LSM14B;SERGEF;DDX3Y;RBM27;RBM25;DDX3X;RBM26;CHD8;CHD7;MAST1;DDX42;PSIP1;CHD4;HMGB1;SOBP;CHD1;ABHD16A;BCL7C;VCPKMT;ZNF385B;CFAP43;SCARF1;SULT4A1;GALNT9;NAA30;RBM14;RBM15;DYNLT1;EED;DDX55;TBC1D8;ARHGEF18;GPCPD1;SSTR3;SFPQ;CPTP;PEX6;NDUFS4;NUP54;BLVRA;ATG4D;DDX28;LAMA5;DDX27;MVP;DDX20;CSTF2T;MAT2B;ATOH7;TAF1D;MARVELD2;TAF1B;TNKS2;BMS1;TAF1A;NAA25;CCDC180;NUP43;GALNT7;CCDC177;GALNT1;DDX31;ATP2B3;ATP2B2;ATP2B1;ACVR2B;MAPK12;U2SURP;IRGQ;MAPK11;FAM131B;FAM131A;ACIN1;FAM98C;R3HDM4;TAF7;NAA16;NAA15;TAF3;RBM43;LNX2;R3HDM2;CYFIP2;PATJ;ZNF175;MYT1L;STMN2;STMN3;GABPB1;ENO3;DCAF1;GPR173;RNF112;ZXDC;FDXR;ADNP2;JUNB;NFRKB;IER2;RNF111;CHGB;TSPYL2;MED1;UNC13C;UNC13A;WSB1;ZNF160;UNC13D;CPED1;NISCH;RNF123;IFT88;PRR16;TYRO3;RPL27;PRR12;ASF1A;RNF122;TSPYL5;ZNF155;POM121;NEDD4L;VPS26A;GLG1;PPP3R1;CHST15;NKX2-5;ZNF148;CDK19;F8A2;F8A3;RAB3IP;RDX;UPF3B;BRAF;CDC7;GPN1;C1ORF189;PRRC2B;PRRC2A;TMEM198;GALNTL6;PLCH2;CPEB3;PRR36;RAD18;GSDME;PRR35;OGFR;C16ORF70;ING5;ING3;PAXX;CHL1;TRIM3;ANXA6;RIOK2;EMB;RIOK1;XXYLT1;RNF152;TIGD3;BRD2;SLC2A14;TIGD2;TIGD5;TIMM29;TESC;EN2;TET1;PAX6;SERPINB6;RNF168;FCER2;GCFC2;ITPKC;AFTPH;RIPPLY2;RNF169;ZNF598;PHLPP2;SF3B4;FAM71F1;CTDP1;ZNF592;GCNT1;TMEM163;GPR150;ANKRD54;BRD8;ANKRD50;RNF130;SF3B1;BRD4;WWOX;ZNF583;SF3A2;AGK;LAPTM5;C1ORF21;GTF2H1;TTC9B;TYW1B;WWP2;NMNAT2;FAM104B;HINFP;ERP44;MORN1;TMEM159;TRMT6;ZYX;ZNF579;ANKRD37;DGKE;ATP8A1;CLSTN2;GUCA1B;AHR;CDH8;RPH3A;RNF19A;GRB10;ZNF569;KRTAP3-1;ZNF566;TMSB10;LZTS3;TPD52;PNISR;SEMA6C;SEMA6A;IGFBP5;RNF40;ST7L;ARMCX4;CLIP1;CACNB4;STIM2;TNIK;CEMIP;CUL7;SEMA7A;ANKRD16;MINDY1;CUL3;ANKRD12;AK4;GPATCH2L;KLC1;C1ORF50;PHF21B;BAG6;NEUROD1;RAD51AP1;NEUROD2;BAG4;KLC2;BTBD3;ABL1;SAFB2;ZNF546;WDTC1;ANKRD34A;ANKRD26;RITA1;ADAP1;BTBD9;BTBD8;ZZEF1;CHERP;LSM2;TRMT9B;LSM8;CDK7;CNOT6;GON4L;RIOX1;CNOT1;CNOT2;ALB;CNOT3;RNF182;LZTR1;SERINC3;EIF4E3;PTPN21;PTPN23;ZFP82;DUSP14;PAGR1;PTBP1;SART1;SIN3B;SIN3A;PSD3;DNMT3B;ZNF526;IQCB1;PDCD6IP;REXO1;ELAC2;DNMT3A;ELAC1;ZFP91;RANGAP1;PTBP2;WRAP73;SARS2;ASPH;RTN4RL1;ANG;RP9;TRABD;SMARCD2;LUZP1;WBP2;JAKMIP3;JAKMIP2;AP3M2;ENOX2;REPIN1;CACNG7;RBBP5;RBBP6;DCAF10;WASF1;FNIP2;UGGT1;RNF20;SMARCE1;RPH3AL;KCNJ11;CDC42BPG;IRX3;SEMA4C;SEMA4F;CDC42BPB;KCNJ18;RAD52;KLF7;MGAT4A;KLF9;SPAG1;ESF1;RHEBL1;CBLN3;PFKP;CBLN1;METAP2;FAAH;TP53RK;UMAD1;DIXDC1;HGH1;PWP1;SOGA1;GOLGA2;C3ORF18;RUSC1;HABP4;DPF3;TRMT44;MYOZ1;MTUS1;MTUS2;JMJD7;MARF1;GRWD1;AKAP9;CRYZL1;RRAGD;RELCH;TTLL11;ZFPM2;CBLL1;TELO2;GPM6A;IGSF8;BEX2;BEX1;NECAB3;ANP32A;KLK1;LMAN2L;PDE1C;TSHZ3;MGST3;TMTC4;DGUOK;NHLH2;NUAK1;DPH2;DPH3;VPS8;INPP5J;MAP6;MAP9;SCAI;NUS1;ZRSR2;RABGAP1L;SIAH2;ZWINT;OCLN;STAG1;ANP32D;CORO7;CC2D1A;RYR2;DAZAP1;FEN1;HNRNPCL1;HNRNPCL2;HNRNPCL3;KRT24;OLA1;EPB41L4B;GLIPR1;CAMKV;ZMYM3;PCF11;ZMYM5;KIF13A;MAP4K2;TSC22D1;STRBP;AMPD2;IL17RE;RHOF;NAALADL2;RAD51B;PACS1;RPUSD1;MMP23B;RPUSD2;RBM12B;FASTKD5;TFF3;MAPRE3;MAPT;RHOV;ALDOA;MAPRE2;AKAP8;AKAP1;ATP5F1B;PTCHD1;LCMT2;MPZL3;CA12;RANBP2;SUZ12;CA10;BATF;PRPF39;DLC1;TRIP12;RAB3GAP1;ZNF354C;CDK5R1;ZNF354B;GALNT13;PRAG1;GALNT15;HDLBP;ARID4A;ARHGAP39;ARID4B;NUCKS1;TMEM141;EFTUD2;POGZ;CMTR1;WASHC1;CMTR2;CADPS2;ANGEL1;TSC2;WRNIP1;IPCEF1;KCTD8;MAU2;PREPL;SELENOM;HDGFL2;TEDC2;NTM;TMEM59L;LTBP4;DTX1;LTBP2;ADIPOR1;CPLX2;STK4;SEL1L3;PDZD4;DPP6;TMEM127;DNAJC21;STAP2;ZC3H13;ANKZF1;MARK2;SMURF2;HSPA4;WSCD2;EPHX1;DNAJC11;TBCD;DNAJC12;BFAR;DNAJC18;NR4A2;NR4A1;PLCXD3;RALYL;NR4A3;SYNDIG1L;DLG3;RFXAP;RADIL;CLASRP;ACBD3;B4GALT3;USP36;USP37;MCTP1;DOCK9;ELAVL4;SLC2A3;CTDSPL2;ELAVL1;PKD1;ELAVL3;IQCJ-SCHIP1;SENP7;GMPPA;TMEM108;FLOT2;TMEM109;POLK;SCYL2;USP47;USP48;CAMK1D;KLF13;AQP12B;USP42;AQP12A;ABCC5;CTPS2;URB2;SENP1;TGFBR3;DDX19B;LATS2;AGAP6;AGAP5;CHMP3;PXYLP1;B4GALT6;CAMK2B;CAMK2D;USP15;POLDIP3;USP12;IWS1;STRN4;KRT83;SELENOH;RMND5A;NRIP2;NRIP1;NCAM1;LRIG2;ABCF2;ABCF1;IGBP1;LGI1;ATE1;USP20;ZNF182;SGTA;NAP1L3;ZNF180;NAP1L2;USP28;USP29;MEIS1;NEURL4;NEURL2;PIK3IP1;SCD;TBKBP1;SSBP1;ZPR1
Genes Changed In Meclizine Treated STHdhQ111 Vs Control GSE129143	2234/3061	0.999990199811191	0.9999978559094117	0	0	0.7552215389612513	7.4013499418378E-6	ATF1;TFRC;IFT172;ITSN1;SCX;TESK2;ISM1;NOC2L;TSKU;COMTD1;SYNGAP1;FAM110C;PRKACG;PRKACA;GTSE1;WLS;ATG3;HEMK1;FNBP1;UNC5B;UNC5C;PHKA2;BCR;CTAGE1;CTAGE4;SCO2;DDIT4;CTAGE9;ORAI2;TMEM126A;CTAGE8;TXNIP;AGTR2;CTAGE6;ATF5;ATF6;ATF3;OPTN;UNC119B;URI1;CDCA2;SET;CDCA3;CRABP2;SAR1B;SHMT2;CDCA5;SHMT1;CDCA7;PDGFA;ADAMTS14;LARP1;RNF216;RDH10;C19ORF33;PIP5K1C;RDH13;GTF2IRD2B;PRELID3B;JUP;MTERF3;PBX3;LNPEP;PBX1;AIF1L;MOV10;B4GAT1;LAS1L;SFXN3;HYOU1;C19ORF48;RNF220;NUDT4B;MTMR12;MTMR11;ARHGAP1;SNX10;FRG2B;FRG2C;ARHGAP6;MECP2;MED14;CASP12;NHSL1;MECOM;TCP11L1;DLGAP5;DLGAP4;APC2;DUSP4;KCND1;SLC39A11;EPS15L1;FOS;JOSD2;SETSIP;SLC7A5;MED25;PLSCR3;INCENP;PTRH2;CINP;MMP19;PPARG;SLC18B1;TRUB1;SAMD8;ATL3;NIP7;ODC1;SDAD1;CENPA;SLC7A1;EGFR;CENPC;SLC7A3;WRN;PRR14L;PLAGL1;ZNF469;STX3;STX2;ZSWIM4;ATAD1;CENPT;MBD3;ZNF462;CENPV;CENPX;MBD2;DAB2IP;WNT7A;NOC3L;TARBP1;NUDT22;CENPE;CENPF;COL3A1;ABCB10;MYBBP1A;TTC30B;APEX1;CENPJ;TAOK2;TTC30A;CENPL;YPEL1;ADGRL1;CENPM;TSR1;NCAPD2;CCDC3;NCAPD3;CENPP;YPEL5;CRAT;FRYL;ADGRL3;CDKN3;CRLF2;OLFML2B;ATN1;MSI1;FADS3;EFEMP2;TOM1;NEK1;NEK2;MAP3K4;PIAS3;CDKL5;DGAT2;EIF1AY;EIF1AX;CDC25C;POLRMT;FBXW2;CDC25B;PIAS1;ATXN2L;VMAC;PKP4;ZNF436;SRSF6;AJUBA;ARL8B;FTL;KMT2E;SHC4;TXNDC9;ATP8;SMYD5;KMT2B;SPATA2;CORO1C;SLC9A3R2;ARL17A;EIF1AD;SLC9A3R1;TKFC;G3BP1;EIF4EBP1;PGK1;SMYD2;EIF4EBP2;BMF;ZKSCAN5;SMYD3;NADK;IP6K2;ALG1L2;NEK8;SDF2L1;NOP16;BOD1;FUS;ODF2;NEK6;HPS3;CORO2B;YRDC;LRCH1;NACA;BOD1L2;LRCH4;KCNK5;ITGB5;NUMA1;ITGB2;DYSF;BICD2;PPP6R1;ACP6;ITGB7;PGLS;NEO1;EIF5A;APAF1;VPS13D;ARL4C;LRTOMT;ETF1;NAF1;TRIM59;CERS2;BECN1;ROCK2;UHRF1;GTPBP10;ATP10A;MLLT3;RCHY1;SRM;ZNRF2;BAHD1;IGF2BP1;TRIM46;E2F2;FYN;IGF2BP3;SLC36A4;E2F7;TRIM44;E2F8;MARCKSL1;NOP58;MYO10;SMIM10L1;CNBP;NAGA;MYO1E;EIF3M;PDCD4;TRIM35;CD248;EIF3E;PDCD2;TRIM37;EIF3C;EIF3D;LTV1;CPNE8;CERK;RFESD;PPAN;LDLRAD3;ICAM5;LDLRAD4;MTFR1L;IKZF2;NUDT5;CCDC102A;ACTB;RCBTB1;NUDT4;CDC20;LGALS3;HERC3;HERC1;OPHN1;PEG10;PIEZO2;TRIM24;PIEZO1;FBXO5;PTGFRN;ATXN7L3;ALG8;ATP6V1G1;SMARCC2;ACTN1;ALG5;OMD;ACTN4;ALG1;TMEM170A;MFSD10;CYP39A1;GAREM2;CCDC80;SOAT1;KCTD10;RIN3;TRIB3;FAM76A;KCTD12;KCTD17;TRIB1;RIN2;TRIB2;CES1;NUMBL;ZNF324B;AARS2;SDC2;LPAR1;ZBTB5;KALRN;CDKN2AIP;BRIP1;MRNIP;RACGAP1;RRAS;NEU1;CEP192;B4GALNT2;ATP6V1C1;PCK2;STAT5A;BBS1;EGR1;EGR2;XBP1;APOBEC3H;TNFSF12;BSDC1;IFFO2;OSGIN2;IFFO1;PTK7;RANBP10;FBXL2;NOL12;APOBEC3B;MRPS17;NRP1;HIBADH;GRIK5;MRPS10;NAT10;OTUD7B;HERPUD1;PTMS;AKAP13;ACTR1A;NUDCD2;ODR4;NUDCD1;MIS18BP1;UIMC1;PHGDH;RAC1;BBS5;SPTAN1;HTATIP2;APOBEC1;EIF5AL1;MRPS28;PCYT1B;PCYT1A;ZHX3;SYK;PABPC4;MRPS23;IL18;TFB2M;ZHX1;APRT;CTTNBP2NL;DUS2;TOX4;CNKSR1;DEPDC7;RAP2A;RAP2B;SLTM;ZADH2;CANX;DEPDC1;PABPC3;TAX1BP3;ARHGEF2;PABPC1;DEPDC5;EEF1E1;DDR2;CAB39;MRPS30;GNAI2;SLX4;NFIL3;MGAT1;FILIP1L;PCNT;RAE1;XDH;MAP3K1;PNPLA8;TMEM176B;SPRYD7;TMEM176A;VEGFB;MYO9B;VEGFD;PEX12;APTX;VEGFA;YIF1B;NUDT9;NOL4L;TFAP4;KLHL5;TCEA3;TACC3;RAD1;OTUD5;SYS1;NUP188;CRTC1;UBE3D;PRDM5;LOXL3;BUB1B;WASHC2C;UBE3B;ETS1;ETS2;ACTG1;IGF1R;WASHC2A;EEF1B2;TMEM268;TBC1D31;PPIP5K2;ENPP2;RXYLT1;DENND5A;TGM5;ENPP5;RPP38;GEN1;CARD10;TMEM250;EEF1A1;SLFN13;SLFN11;EHBP1L1;PPIF;HHIPL1;PPIE;WDFY3;TBC1D23;PPIB;RPP25;FBN2;DDX6;DIABLO;TCF7;SLC41A1;CACNA1G;PLD2;GRK5;DHRS7B;ADGRG6;TBC1D14;LLPH;COX10;FGF21;TCAF2;UBE2I;DENND4A;UBE2C;DENND4C;RPP40;CHCHD10;TIMM44;USB1;SYT7;UEVLD;UBE2W;TMEM234;HOOK2;TMEM238;GNB4;NABP1;AMOTL2;UBA1;TCF3;MXD1;DNAL4;UBE2K;MXD3;FBN1;MXD4;TNFAIP8;LDB1;PODXL2;TNFAIP6;ZMYND19;TNFAIP2;TNFAIP3;RND3;PHTF1;LMNB1;TTC28;IFT52;ADGRE5;CA6;SNTA1;ATP6AP2;C4ORF47;SHROOM3;NAV1;SHROOM1;TENT5B;ETV5;TTI2;ETV6;EEF1G;EPN3;CRY1;PLEC;OTUB2;ASAP3;SLC3A2;ADD3;CBL;ADD1;CAND1;GNG5;MKNK1;FAM241A;TRA2A;BNIP1;PTK2B;SLIT3;MTA3;TIMM8A;RRM2;EPOP;SUOX;USF3;YY1AP1;POLE4;TBX15;ERCC3;TNIP1;POLE3;GALM;GLA;ANKLE1;WIPF2;ARPC5L;MRGPRF;GPATCH4;HNRNPR;SLC4A2;WDR89;PHB2;RRP9;EPS8;NYNRIN;MTBP;ALCAM;CNST;EVA1B;GAMT;DNAAF3;NUP210;DDX11;PRKCE;ATG10;FNDC3B;WDR74;HUS1;WDR75;WDR73;GTPBP2;GTPBP1;GANC;WDR76;DEPDC1B;MTAP;DAAM2;MAP1A;SRFBP1;TARS2;PRKD1;GNE;ZNF395;ANAPC16;CTBP2;ADH7;RPS4Y1;ADH5;FAM171A2;FLRT2;FLRT1;GAR1;RRS1;CEP72;HMOX1;ST3GAL5;KAT14;ST3GAL2;CEP78;BARD1;PLK4;ARL14EP;PLK3;NDFIP2;STARD13;GTF2IRD2;SETD1B;PLK1;NFATC2;NR1D2;ELL2;ELL3;FOSL2;FOSL1;GNPTG;EHD4;GJB4;ADI1;HNRNPF;ATG2A;SNAI1;CEP83;SNAI2;CEP89;FARSB;XKR5;CEP57;PYGB;BTG2;RARG;WDR47;BTG1;SETD7;STON1;WDR41;SMG9;CSAD;VSIG10;WDR43;C1QTNF1;MTG1;C1QTNF6;TCTN2;PBK;TIMP2;RRP12;TK1;CIC;JARID2;RRP15;RAB5IF;TEAD3;WDR36;EXOC7;GNL2;WDR35;COQ10A;CIT;WDR33;HADHB;NCOR2;KAT2B;NSA2;TUBB2B;ANGPTL6;KIFC1;RARA;ANGPTL4;CEP63;CACTIN;MGLL;GRAMD1B;GRN;SGMS1;RNMT;TIMM9;PRUNE1;FAM214B;FGD1;PAPSS1;ARFRP1;RPS15A;GPNMB;OLFML3;ATP5MF-PTCD1;TAF9B;FARP1;PCGF6;IL10RB;KIDINS220;PBDC1;PCGF2;WDR19;GATC;RFLNB;SYVN1;DHRS1;WDR12;SCAF1;DHRS3;DHRS7;DHRS9;NFIA;PLP1;TMEM39A;NUCB2;N6AMT1;ANKRD13B;CEP126;OXNAD1;RAB3D;TMEM131L;RPL10A;VIRMA;IPO4;HID1;IPO5;NPEPPS;IPO9;SALL2;FCGRT;CFL2;LAMP2;PLS3;ZNF324;IL13RA1;RARS2;TLE4;C8ORF58;TLE3;TLE2;TPM4;MAGI3;SKIDA1;TPM2;CSGALNACT2;TPM1;THOC1;FRMD4A;CHD1L;LEMD2;TLE6;PYGO2;RAB30;KAT6A;RAB34;ZNF317;AAGAB;PHIP;FKBP4;PPEF1;RTN4R;ZNF791;CNP;FAM114A2;GLT8D2;HMMR;MTM1;ORC4;DDRGK1;ORC2;UBR5;SRGAP2;SRGAP1;FANCI;TRAPPC1;FANCM;OSBPL3;OSBPL2;SLC4A11;COPRS;BCL9;DAB2;IRAK1BP1;SYNJ1;PLXNB2;PLXNB1;RNR2;TPP1;ZNF777;REEP6;MAP3K14;RSL24D1;LHX9;MAP3K12;GAL3ST1;MCM8;CCDC47;MCM9;WDR3;UFSP2;KIAA0100;SYNE3;SYNE2;ADAMTS4;ADAMTS5;ADAMTS1;TLK2;WDR6;EMILIN1;ADAMTS7;PHACTR4;PLEKHG3;PLEKHG4;PLA2G12A;PLEKHG2;CKAP2L;DIS3;PLEKHG5;RPL13A;WIPI1;DNAJC1;ESPL1;SAPCD2;LCK;CCDC74A;POLR1C;MCM5;MTFR1;LCORL;NEMP1;HDAC4;HDAC5;CEBPB;PLEKHH2;NUFIP1;FRRS1;HDAC1;NOD1;TTK;HDAC6;TMA16;HDAC7;ABLIM1;FIP1L1;POLR2A;DNAJB4;P2RY2;DNAJB9;RAB28;ALOXE3;FKTN;SEC11C;SLC35A1;ASCC1;KRR1;SMOX;CCDC59;RPRD2;GFER;MTOR;PML;ASXL1;EVI2A;P2RX4;KIAA0586;CTH;DNAJA3;DOLPP1;POLR3D;POLR3E;RAB13;POLR3H;BCOR;TNRC6A;TPT1;TNRC6B;IFITM3;RSC1A1;IFITM1;IL1RN;IFITM2;SLC35B1;CISD2;CBLB;AQP1;NFU1;RPS17;RPS16;RPS6KA5;PPP2R1B;RPS19;RPS18;LONP1;PCLAF;RPS10;SEPHS2;SIL1;RPS13;ARRDC4;ARRDC1;C17ORF49;METTL1;COG4;IFRD2;SLC35C2;IFRD1;METTL3;KNL1;MAPK8IP1;TIAM2;NEIL3;NIF3L1;SIK3;SUCLG2;NSMF;TLN1;MACF1;STXBP3;MAGED1;FUT10;APCDD1;STRIP1;UGCG;TP53BP2;TNRC18;STXBP6;SPTBN1;VASP;MAGEE1;SYNRG;PYCR1;KLHDC8B;PARVA;TRERF1;RPS26;SMTN;MPHOSPH10;RPS20;SIM2;CD320;RPS23;TOP2A;TENM4;SLC35F2;SLC44A2;ZFAND2A;RSF1;PRL;SGF29;LIMD2;SH3PXD2B;TMED3;UBXN8;TMED2;TMED1;ZYG11B;ZER1;GFRA1;PPRC1;ITFG2;C1QTNF12;CLDN12;VGLL4;RAB7A;TLR2;VGLL3;AMER1;NOL9;C17ORF50;NT5E;ZDHHC18;CHRAC1;MTHFD1L;LMNA;EMC4;APBB2;APBB1;EMC6;EMC7;RTRAF;LMLN;SORBS2;LHFPL2;AIG1;MPP6;PDP1;KBTBD4;SPCS3;SIPA1;MPHOSPH6;RIPOR1;KDM1A;CWC27;AMOT;CNDP2;TATDN1;EME2;HCFC1R1;NARS2;TRAPPC11;SVEP1;TMEM38A;PUS3;GAS2L3;KDM2A;LMO4;PUS1;ANXA11;ATP1B3;CDPF1;ATP1B2;FANCD2;CHMP4C;MYADM;ZCCHC8;ISYNA1;STEAP1B;NOP2;PXN;ZCCHC9;LPP;FAM83H;SCUBE3;UBB;LONRF3;CLSPN;FAM83D;GAS2L1;LONRF1;SPECC1;CPSF4;CBX6;CBX5;HELQ;POU2F1;RHBDD3;CPSF3;RHBDD1;IDH2;KLHDC1;HELZ;CRLS1;EIF2S1;COQ5;DIAPH3;CHMP2B;PXMP2;PXMP4;AVEN;GPSM1;GPSM2;KDM5D;THRA;SIX1;YBX1;OPLAH;HAPLN4;YBX3;RBM3;RPS4X;SPRED3;FLCN;CASP5;CASP6;PPP2R5E;SNAPC2;TOP1MT;TRPS1;CASP4;MFSD1;RBM7;BRD3OS;RHBDF1;C14ORF119;PLAUR;PPP2R5B;PPP2R5D;RPS3A;DNM1;RBL2;FCHSD2;DDAH1;DDAH2;PEAK1;COL6A2;AKT1S1;COL6A1;COL6A3;MYH9;CDH17;PAPPA2;PDXK;HLF;KDM3B;ABRAXAS1;ETFDH;FAM169A;CIART;TBRG4;THBS3;GNA14;FAM168A;ERICH1;MCRIP2;HES1;TENT2;S100PBP;MAPK3;TCF7L1;KANSL2;CDK2AP1;MDC1;CYBC1;PGAP3;ZFYVE9;AVIL;EHMT2;TMEM97;LIPA;TSEN54;MYLK;ATP5IF1;RABGEF1;SCAMP4;KRTCAP2;MPRIP;XYLB;GABARAPL1;RBFOX2;ZNF282;TYW3;ZNF281;EML1;SLC5A6;TBPL1;RBCK1;PIF1;ABCB1;LXN;PARPBP;SDR39U1;AGAP4;COPS7A;MTMR4;IQGAP3;NCAPH;HACD4;CYB5R1;PRKAR2B;GRPEL2;VTI1A;AMZ2;AMZ1;PPARGC1A;ZNF266;ABCA1;B3GALNT2;CTC1;PMM1;ZNF260;ABCA3;LRBA;ABCA8;EIF1;COL1A1;COL1A2;FAM135A;SASS6;PSMG4;PSMG2;FERMT2;ARF3;LRSAM1;HEXA;RPLP0;PIGW;AREG;TRMT112;TUBA1B;TUBA1A;TMEM43;TMEM44;FASTK;FLVCR1;SH3BGRL2;SH3BGRL3;OFD1;DFFA;ELOVL4;NSUN5;NSUN2;MYOF;NSUN3;EMP1;MRPL47;TMEM42;DYNLL1;LRRC42;CDC42EP5;TMEM33;CDC42EP3;PGAM5;GPRC5C;LYPLAL1;KANK2;STAU2;COL11A1;LRRC17;SRRT;FSTL1;MRPL57;UNG;RECQL4;EXTL1;SRPX2;TCOF1;UCP2;MICALL2;FLNA;FLNB;RPS27A;TRMT10A;TRMT10C;LRRC27;TMCO1;CASTOR3;CASTOR2;RPL22L1;NOMO3;HDDC2;ZBTB21;RORA;SAT1;SESN3;SESN1;OSBP;SESN2;SLC25A40;PIM3;PMPCA;ZNF687;SLC25A44;NOMO1;NOMO2;MYLIP;SLC38A1;ZBTB38;UBE2E1;TICAM1;ACAP3;FRMD6;SLC9A8;MRTO4;SLC9A9;FSCN1;SLC25A52;SLC25A51;ROR1;S100A4;RAD54L2;UTRN;ANAPC2;KANK3;LRRC59;GPR85;STK39;FOXO1;GLIS2;SOCS2;CTIF;PORCN;BCL2L11;STK35;STK36;SLC38A7;THEM4;HACL1;SLC38A2;ZBTB18;MYPOP;GOT1;RBPMS;SRD5A3;NFKB1;PTPRD;UBLCP1;AAK1;ZNF655;CRYBG1;PPP1R13B;ST6GALNAC2;LRRK2;SCHIP1;LRRK1;POMT1;ARRB1;PIK3CB;FOXM1;MRPL3;NADK2;MRPL2;PPP1R13L;SUMO3;DSE;HMG20B;ERC1;ERC2;DSP;FOXL1;QTRT1;PPM1A;QTRT2;ZNF639;BIRC5;BIRC6;SLC25A10;SLC25A12;SLC25A5;MET;AHDC1;PPP1R15A;PPP1R15B;LRP1;MAK16;PPM1H;FURIN;HSD17B12;ZBTB44;CXXC5;MFF;LRP6;PARD6A;BEND3;LRRC8C;PTPN1;SEC24B;PRRX1;FOXJ3;PRRX2;HIP1R;CTNS;LYSMD1;RPL23A;BAIAP2;MCOLN1;SLC25A37;SLC25A39;ZNF618;PRC1;ZNF616;SLC25A30;SLC25A33;SPG21;SPON2;DHFR2;PLEKHB2;CCNH;CCNF;PREP;THUMPD3;ZDHHC6;GCC2;ZDHHC8;CCAR2;UXT;RASSF5;BCAP29;EPHB3;PAQR4;ENTPD5;PAQR3;ANK2;ANK3;MIF;HASPIN;TM4SF1;EREG;CCNY;LACTB2;MXRA8;ULK1;KDELR3;KIF20A;LAP3;ZNF710;CCNQ;KIF20B;CTXN1;L3MBTL3;PIK3R4;PTTG1IP;PCDH19;COMMD8;APH1B;PCBP4;ARSJ;TSPAN4;DYM;TSPAN5;SNX9;N4BP1;PAG1;RAB11FIP4;RBM10;SNX5;TMEM86A;IQSEC2;IQSEC1;XRCC5;INTS3;RCC2;ST8SIA2;EAF1;RASSF7;MICAL2;PRG4;C7ORF61;RPL27A;ACER3;PEMT;CALM3;CD24;SCN2A;CALM2;FKBP11;CCDC127;KIF14;AATK;MIA2;N4BP2L1;PTPRJ;BRCA1;HSCB;KIF11;SLC7A11;AATF;LARP1B;KIF15;PTPRG;IMMP2L;CTSL;STBD1;ENC1;ARIH2;QSOX1;QSOX2;CTSD;LMCD1;UTP14A;NDEL1;UTP14C;CCT2;LYNX1;FOXD1;TMEM150A;STARD3NL;NCOA4;ANO8;COMMD3;KIF24;ANO6;KIF23;KIF22;COMMD6;COMMD7;MN1;CTTN;G2E3;KIF2C;DBN1;SLC43A3;HEATR1;DERL1;GREB1L;IBA57;NEDD9;CCDC107;CRIP2;CAMKK1;STX11;EXOSC5;PAK1;SERTAD3;RXRA;SERTAD4;STAMBPL1;CAMK2N2;CREG1;GPC1;GPC3;GPC4;PAK3;CCT5;EXOSC1;CCT4;TEFM;CAVIN1;PLEKHA2;AKR1C1;CAVIN4;AKR1C3;MIB2;DOHH;PLEKHA4;NPM3;NLE1;PER1;CMSS1;CCNG2;EPPK1;FAM171B;FHOD3;ERCC6L;MIDN;ACAA2;RTKN;CD82;FHOD1;WWC2;JADE1;CPOX;JADE3;GXYLT2;JADE2;RTL5;CAPN2;BANF1;CAPN1;ARHGEF40;ARID2;SBF1;BAHCC1;PPFIA3;SH3GL1;KIRREL3;SLC30A3;OSR1;SLC30A4;LMTK3;PCOLCE;RPGRIP1L;ATAD3B;NPNT;ATAD3A;ATAD3C;TANC1;DKC1;TMX1;GEMIN5;MZF1;KLHL18;UTP25;SEL1L;SLC1A2;SLC1A4;PDS5B;SLC1A5;RPF2;TAF5L;CCNB2;CCNB1;CYC1;WNT2;BCL9L;IVNS1ABP;ZFHX3;ZFHX2;VDR;HMGA2;KLHL22;NFXL1;KLHL20;SSH1;RCL1;BMP1;COL5A1;KIF4B;KIF4A;STT3A;CYCS;PHF13;TAF4B;PHF19;MAST3;CHD8;ATP2A3;CHD5;ILK;CHD4;MTR;CHD3;DNPH1;PIDD1;SEC61A1;UBE2Q2;GPER1;NUP62;A4GALT;RBM34;CNPPD1;ZNF385A;UTP15;RBM17;DDX59;RBM14;HSDL1;DYNLT1;ARHGEF17;BCKDHB;RBM19;ARHGEF18;DDX52;UTP18;CCNA2;C12ORF4;PEX7;TBC1D1;LMBRD1;SFPQ;TBC1D2;SPOPL;NUP54;PAOX;CCDC189;DDX27;TAF9;DDX21;CLCN3;AURKA;CLN5;ERLEC1;TAF1D;PDLIM2;TAF1B;ATOH8;TAF1A;NAA25;NUP43;PDLIM4;SMNDC1;GALNT7;RBM39;TAF15;LAMB2;ATP2B4;DDX31;LRWD1;MAPK14;SOD3;RPIA;IRGQ;TAF6;ASB3;RAN;NUP37;RPL4;RPL30;MAML2;RPL32;TRRAP;DCAF5;RPL8;BACH2;DCAF7;RPL6;GNAT2;CREB3L1;MYC;CREB3L2;RPL36;RPL35;PIP4K2B;DIP2B;MPV17;RPL37;DIP2C;DUS4L;JUNB;EARS2;IAH1;MECR;NHLRC3;RPL21;GLCE;RPL23;SERPINF1;MED8;KIAA1217;HOXB9;CLPP;ACOT2;FDX2;TYRO3;ACOT1;RPL27;HOXB8;PRR12;RPL29;RPL28;RNF122;ASF1B;HOXB5;CDC42SE1;OSER1;RPN1;C1ORF198;VPS26A;SKA3;C9ORF72;PRDX2;CHST15;S100A13;KIAA0319L;SLC19A1;NR2C2AP;S100A10;WNT10B;CDK19;WNT10A;FZD2;CHKA;FZD5;FZD4;FZD8;TMEM192;UPF3A;GPN2;PRDX6;GPR137B;PRRC2A;GLUD1;SLC6A6;GLUD2;TADA2A;GIPC3;SLC6A9;CDK14;CPEB2;GSDME;RET;ELL;TRMO;ADK;FMN1;TMEM186;LFNG;DSTYK;CSRP2;ING3;PIP4P1;NUF2;ANXA6;SPIN1;RIOK2;RNF150;TCF19;TIGD2;ANXA1;CLUH;ANXA2;MIOS;SSR4;ANXA3;ITPK1;TCF12;TIMM23;SERPINB9;SERPINB6;BACE1;ITPKB;LSG1;PLCB3;FAM234A;INF2;PLCB1;ZNF598;JDP2;ASAH1;ZNF593;RPL12;GCNT1;HSPA14;MIPOL1;RNF135;GPR153;C16ORF91;RPL14;ANKRD52;BRD8;RPL15;RPL18;DTD1;RNF130;RPL17;RPL19;TIGAR;TIMMDC1;AGK;NDE1;WWP1;GTF2H1;TRMT1;LRPPRC;TMEM154;TM9SF2;RNF149;TRMT6;MSRB3;ZNF579;LAMTOR1;CYB561;LAMTOR3;HSPA1A;COL16A1;ANKRD35;FMR1;HJURP;C1ORF131;AHR;BZW2;TUBB6;MAEA;APMAP;NAGLU;TUBB3;CHP1;ZNF566;LZTS3;MEN1;ANKRD49;MREG;RPS7;IGFBP4;RPS8;ANKRD44;IGFBP3;RPS5;RPS6;INIP;MOB3B;DISP1;MOB3A;CLIP2;C6ORF132;CLIP1;ARMCX2;MELK;STIM2;ERF;NHP2;PHLDB3;DGKH;NOTCH2;CEMIP;CUL7;CALCRL;NOTCH1;C3ORF70;CUL5;MINDY2;TNKS;METTL2A;ABHD1;ANKRD12;CUL2;NATD1;CHRD;ITPR2;AK4;ABHD5;RHOBTB2;RAD51AP1;KLC4;HMBOX1;BAG5;BAG3;NACC2;ESD;ABL1;WDTC1;ANKRD34A;CD164;PPAN-P2RY11;ATP8B2;GPR108;WFS1;NACA2;ADAP1;HOPX;ZZEF1;ABHD15;CDK8;GON4L;RIOX1;CDK4;CNOT1;CDK2;CNOT3;MAFF;CDK1;MAFK;RAD9A;RNF187;RNF11;BNC2;SRXN1;KIAA1671;C1ORF174;NAGPA;DUSP14;RPL7A;SCPEP1;DUSP10;SIN3A;EFHD1;TAPT1;SH3D19;LIX1L;RANGAP1;REXO2;ASPN;BET1L;COASY;ASPM;PTP4A2;METTL25;EVC;TRAF4;NUMB;ZNF512;SFT2D2;ZNF511;GTF2A1;SMARCD2;NLGN2;SMARCD3;LUZP1;WBP1;NDNF;MROH1;REPIN1;FZR1;RBBP8;BAK1;WASF1;CTNNAL1;FNIP2;MEST;WASF2;TXNRD3;SEMA4B;TXNRD1;PTPN12;KLF4;ASS1;KLF9;PFKM;TRMT61A;MYORG;GLTP;SPARC;DIXDC1;HGH1;PWP1;SOGA1;GOLGA5;ZNF608;RUSC2;CHEK1;CHAC1;KIFAP3;GOLGA7;TNS3;SOX5;TNS1;SLC6A17;NFKBIL1;EBF1;PTOV1;EBF3;PIMREG;ARC;RRAGC;RRAGB;RRAGD;TFAM;TTLL11;ZFPM2;PLPP2;TBCEL;TMEM161A;MAOA;TEX264;MGST1;TRMT2B;INPP5B;NUAK1;SGPL1;PRRC1;DPH2;DPH3;VPS8;DPH5;INPP5K;MAP6;PATZ1;GPM6B;NUS1;ZRSR2;GADD45A;SIAH2;SS18L2;AMMECR1;RAB39B;MEMO1;GNG11;GADD45G;UBAC2;NCEH1;RTL8A;ALDH18A1;CC2D1A;RTL8B;ATR;CC2D1B;RTL8C;CLIC4;GDI1;SH3KBP1;FAF1;OLA1;VLDLR;TRAM2;SERP1;ZMYM3;ANKRD1;KIF13B;TNFAIP8L1;TSC22D4;PRMT7;TSC22D1;STRBP;PRMT3;TFEB;UCHL3;PALD1;MDFIC;FRG2;FAM20B;STRAP;MAPRE3;RHOQ;TOR4A;SLC20A2;AKAP1;CTNNA1;RAD54L;MAP4K3;RANBP1;GDF15;RANBP9;TJP1;AXL;CR1L;DLC1;TRIP12;CAMK1;TRIP13;TOMM5;TJP2;STEAP3;HDLBP;NRM;ARID4A;TOMM20;CMIP;CHCHD4;TMEM144;IL18RAP;TMEM147;PTTG1;PTTG2;CHCHD6;CHCHD7;NUSAP1;CMTR2;PSPH;CA13;ARID5A;TSC2;PDIA6;ALDH3A2;DPM2;SGO2;PHOSPHO1;TBL1XR1;SPNS1;ELMO2;STEAP1;RAI14;TEDC1;AKNA;NID1;DNAJC27;NID2;DNAJC28;ZFP36L2;ARHGAP12;DPP7;CASKIN2;ATP6V1H;STAP2;MARK4;MYH10;MARK2;ATP6V1F;SMAD2;SMAD1;STIL;TGFB2;HSPA5;HSPA4;LRRC75A;SMURF1;TGFB3;ALYREF;PTCH1;DNAJC11;DNAJC12;ARHGAP28;SSC5D;AZIN1;ARHGAP23;ARHGAP33;ARHGAP32;KIF18A;DNMBP;KIF18B;GDNF;DLG5;TMEM117;JMY;TBCE;TMEM119;SRPRB;RADIL;DOCK6;USP35;DOCK5;USP36;DOCK7;SLC2A1;HSPB1;CHTF18;USP39;PKD1;DTWD2;IQCJ-SCHIP1;DTWD1;CA5B;NAPRT;FLOT1;FLOT2;PDE4A;ABCD1;ABCC4;RUBCN;TSFM;JAGN1;KLF13;DESI1;TWNK;CTPS2;ARHGAP10;AGAP6;AGAP5;TRNP1;DOCK1;B4GALT4;GCOM1;PON2;MOSPD1;MOSPD3;SELENOI;NRIP2;LRIG1;S1PR3;ABCF2;SASH1;PTCD1;SGTB;PCDHGC5;PRAF2;HAGHL;NAP1L3;PDE4DIP;HSPE1;SHCBP1;NAP1L4;RMC1;TICRR;FMNL3;GNPDA1;PIK3IP1;SSBP1;ZPR1
Genes Changed In HD Vs Normal GPCs GSE105041	2205/3053	0.9999902045526456	0.9999978559094117	0	0	0.7212533296546545	7.065033622424286E-6	SCX;TESK2;ACCS;F11R;ISM1;ZC3H12C;RAVER1;DPYSL5;NDST4;ZC3H12B;NDST3;CKMT1B;VSTM4;MNX1;PKNOX2;ENDOG;UNC5A;CACNA2D2;CACNA2D4;UNC5D;ISL2;SCO2;OPTN;SKAP2;CDCA2;CDCA5;SHMT1;CRABP1;CDCA7;PDGFA;PLA2G3;BAZ2B;ZC3HAV1;GATA2;PLA2G7;RDH12;ADAMTS19;EPB41L1;ADAMTS18;AGMO;RDH10;ADAMTS17;EPB41L3;SYNDIG1;HCRT;CCZ1B;TSLP;NR2F2;C12ORF75;PBX1;FAM111B;FXYD1;FAT1;SFXN3;NMT2;HLA-DRB1;ARHGAP9;SFTA3;ZNF492;KCNC2;SNX10;ARHGAP6;SHD;SHE;CHAF1B;SHH;DLGAP1;DLGAP3;DLGAP2;ZNF488;DLGAP5;CHST8;DUSP2;KCND2;METRN;DUSP6;PGM2L1;SLC7A5;TMEFF2;MMP16;SLC7A8;CYP21A2;DPYD;MMP17;C19ORF25;SAMD5;SAMD7;SAMD9;KCNA3;KCNA4;ABRACL;KCNA5;SNX32;CENPA;EGFR;CENPC;FAM117A;ADAM29;NRAP;ZNF469;STX3;ZNF467;CENPU;RIC3;CENPV;SLF1;CENPW;KCNB1;ODAM;WNT7B;ATAD2;BMP8B;SNX22;CENPF;CENPH;ETNK2;WT1;CENPK;ADGRL1;NCAPD2;SIGLEC1;CRLF3;LGR6;CENPQ;LGR5;FRYL;LGR4;LIMS2;MIXL1;ZNF454;ADGRL3;YPEL2;KCNG4;RIF1;GMNN;RASL11A;PLOD2;MSI2;MFSD13A;PTAR1;TOM1;NEK2;SYBU;ZNF443;FBXW4;FBXW5;KCNH6;EIF1AX;KCNH7;STX7;FBXO15;TC2N;SLC27A6;GMNC;PKP4;C21ORF62;SRSF8;SPATA9;DLX1;GRIA2;BLM;DLX2;KHDRBS3;SHC3;DLX5;DLX6;SPATA4;SPATA5;LIN7B;CORO1C;SLC9A3R2;BMF;TXNDC2;GRIA3;GRIA4;KCNF1;SDF2L1;RASL10A;HTR1F;RASL10B;FAM90A1;SP4;SP3;SP8;SP9;BCAR3;SNAP25;LRGUK;ONECUT2;ONECUT1;ELFN2;TSPAN12;BICD1;ELFN1;RLBP1;UNC80;C6ORF223;KIAA1549;EXO1;ACP5;ZNF888;ITGB6;NKX3-2;BCAS1;TRIM67;CERS3;CERS4;CERS6;PIANP;APAF1;TMEM255B;GRID1;NRG2;ADAMTS20;ARL4C;MMS22L;ARL4A;BMP2K;ITGA6;AGXT;TNFRSF21;ITGA9;PRPS1;UHRF1;ATP10B;ATP10A;CDC45;DRAM1;E2F1;E2F2;FEM1C;FSD1;PCDH1;RILP;E2F7;E2F8;NTRK1;NTRK2;KCNJ8;KCNJ9;NTRK3;CABLES1;SYT14;SYT13;TBX6;TM6SF1;EFR3B;APLN;SYT17;TBX2;MYO1E;TSPAN15;TSPAN13;TSPAN19;TRIM36;CD247;KCNK1;NOP53;KCNK4;MYO1G;CCDC89;CCP110;CCDC102B;C4A;RINL;STS;ADGRA1;TRIM29;PEG10;KDR;FBXO5;C9ORF135;KCNK10;MYO7B;ISLR2;ADGRA3;CYP39A1;ADGRB2;SLPI;SOAT1;ADGRB3;KCNQ1;ADGRB1;KCNQ3;MT1F;TRIM13;MGARP;MT1E;EPAS1;TMEM63C;CEND1;LPAR3;KALRN;CFAP126;BRIP1;NEU4;SEC14L6;SEC14L5;KCNN2;KCNN4;NTNG1;RTBDN;SLC10A4;SMIM10L2B;STAT5A;NTNG2;EGR4;SPHKAP;DDIAS;FAM78A;GREB1;OSGIN1;MYO5A;CPLANE2;BRI3BP;MSRA;POLA1;PEX5L;SDC1;IGSF9B;CD200;APOBEC3B;LDHAL6B;CSRNP1;SPAG17;ZBED6CL;ICA1;OTUD7A;GRIK4;WFDC1;MTRNR2L1;SH3RF1;C8G;PCLO;CRTAC1;MCF2L2;EIF5AL1;COX8C;PBRM1;SYK;PABPC5;SFTPD;GAB3;SYP;SYN3;KIF6;ZHX1;APRT;RNF144A;RNF144B;RAP2A;GAN;PITPNM2;DEPDC1;KIZ;PCNA;PRICKLE3;ARNTL2;GNAI1;RANBP3L;RELN;NFIL3;MGAT2;MSX1;RIBC1;DYNC1I1;MFSD4B;SPRYD3;TMEM176B;TMEM176A;PCDHB15;GAD2;PNMA3;KAZALD1;YIF1A;RP1L1;SGSM1;SH3RF3;BOP1;TTC9;PDCL2;MIS18A;RIT2;CFAP161;PCDHB16;PNPLA4;PRDM8;PCDH11Y;ZFAND4;CRTC1;UBE3D;PRDM6;PCDH11X;BUB1B;LOXL4;MSMO1;PRDM1;CELSR2;ETS2;TMEM266;TBC1D31;PEBP4;TEKT1;ENPP4;ENPP6;ENPP5;BORCS6;TGM3;SPINK4;MORC4;ACOT11;ACOT12;ZNF98;POU3F2;POU3F3;TMEM252;POU3F4;PCP2;SLFN13;SLFN11;EEF1A2;MAP7D2;ODF3B;WDFY2;WDFY4;FBN3;CACNA1A;CACNA1D;CACNA1C;PLD1;CACNA1E;TMEM240;CACNA1G;CACNA1I;KCNV2;AANAT;ADGRG2;FGF23;QSER1;CNTLN;SYT4;SYT2;VCAM1;NUP155;TFAP2E;RARRES2;GGH;ADA2;SYT9;SYT6;SDK1;FGF14;GNAL;TMEM235;HOOK1;UBXN10;CNTN1;ALPL;CNTN2;AMOTL2;CNTN3;CNTN4;FGF12;DYRK3;TNFAIP8;TTC24;MS4A7;PLEK;TNFAIP2;LDB3;LDB2;RND2;TTC29;RND3;GRM1;PHTF1;PITPNC1;RERG;LMNB1;GRM3;GRM7;RASGEF1B;RASGEF1C;CA4;DACT3;ARFGEF3;TTC36;HUNK;C4ORF46;SHROOM3;ETV1;OLIG1;ETV2;OLIG2;TENT5B;SHROOM4;EPN2;GREM2;OXLD1;SETBP1;TMEM215;GNB1L;CUEDC1;FBP1;SHANK3;FAM72B;CLRN1;DAPL1;DNAH6;CBL;C4ORF33;POLD3;NWD2;SV2B;GNG7;C19ORF73;SPOCK3;TBX20;CLVS2;MVB12A;SLIT1;SPOCK1;OXCT2;ZPLD1;RRM2;EYA1;TPBG;EPOP;HS3ST4;HS3ST1;ADGRD1;FAM155A;C19ORF81;RSPH1;TEC;POLE2;TBX10;SARDH;PTX3;GALP;PI4K2B;FRMPD4;FRMPD1;FRMPD2;MRGPRF;SMC5;SMC3;SMC4;SMC2;ALCAM;AP1S2;PROK2;PXDC1;NCKAP5;C2ORF80;ADGB;PRKCH;DNAAF3;PRKCE;COL23A1;AFAP1;WDR72;WDR76;GABRG1;DEPDC1B;ZC2HC1A;DAAM1;DAAM2;PRKD3;ARMC3;HECW2;HECW1;ASTN1;FREM3;CFI;PRDM12;PRDM11;SAMSN1;ADH6;XKRX;GJC2;TTPA;FLRT1;PRDM16;CEP72;ST3GAL5;NCKAP1L;ST3GAL6;PCDHA9;BARD1;PLK4;NFE2;AFAP1L2;ARPP21;PLK2;NFATC1;RMDN2;CGN;NR1D1;EHD3;GJB6;FNDC10;SNAI1;PCDHB3;TMEM225B;XKR4;PCDHB8;XKR5;CDKN1C;WDR49;BTG3;GABRB2;WDR47;BTG1;C1QTNF4;IFIH1;CATIP;MTG2;PBK;RBPMS2;PHF24;ZNF367;TEAD2;ZNF365;WDR38;PLLP;ELMOD2;FAM210B;ANGPTL6;TMSB15A;AHRR;GAS1;RARB;ANGPTL4;EXOC5;KIFC3;GAS7;ASCL5;GRAMD1C;WDR25;ASCL2;FGD4;FGD6;PDF;USP1;SLC17A7;SLC17A8;MBNL3;PAIP2;DMTN;COLCA2;WDR18;G0S2;SNCAIP;DHRS2;TUBB4A;DEF6;DHRS3;SLC8A3;NFIA;PLP1;COQ8A;TMEM229A;SCRG1;TMEM229B;CCDC71L;RAB3B;CEP126;RAB3C;MRE11;RAB3D;SYAP1;TMEM131L;FAM216B;FGF3;CEP128;FAM216A;SLC8A2;PPP1CB;RIMS4;CYSLTR2;DEPTOR;FGF8;RAB42;SALL1;FCGRT;PLS3;OIP5;SLC26A11;PLXNC1;MB21D2;TLE1;TMEM178A;MAGI3;RALGAPA2;SKIDA1;MAGI2;USP2;VASH2;VRK1;KNCN;THNSL2;LEMD1;TLE6;MTNR1A;KAT6B;PHIP;PPEF1;DRC7;CNP;ORC1;MAP3K20;PLXNA2;PLXNA1;CCDC33;TPPP;SRGAP2;TMEM132C;CCDC13;AMBN;TMEM132B;CCDC15;TRAPPC5;PXDNL;RAX2;DAB1;LRFN4;BCL6;LHX1;LRFN1;MAP3K19;PLXNB3;LHX6;SLC26A7;LHX4;REEP6;LHX9;BMPR2;GAL3ST1;SYNE2;SYNE1;EMILIN1;EVI5L;ADAMTS8;GAL3ST2;GAL3ST3;C8ORF88;NPIPA5;SLC13A1;TRPC7;SLC13A2;TRPC5;TRPC6;CKAP2L;HAUS6;WIPI1;C1QL3;NEMP2;CATSPERE;LANCL3;NEMP1;FOXD4L1;CEBPA;PLEKHH2;PLAG1;CRX;TTK;NOD2;TULP1;FBXL22;LMF1;STOX2;PLN;ABLIM3;FIP1L1;SVBP;RAB24;RFFL;PLEKHH1;STOX1;JAZF1;TUB;FBXL15;KBTBD11;OTOGL;P2RX7;P2RX6;P2RX5;EVI2A;DNAJA4;MAB21L1;MAB21L2;MAGIX;TLL1;EVI2B;CCDC60;FAM89A;DCAF4L2;CBLB;AQP2;AQP1;SYNPR;NIPAL2;HMCN2;PCLAF;ZNF845;PDK3;ZNF843;ARRDC4;SRRM4;DLEC1;ESCO2;GPR37L1;KNL1;CPT1C;MAPK8IP1;TIAM2;AZGP1;NEIL3;KATNAL1;KATNAL2;ZNF836;ZNF835;GSAP;HECA;NSMF;ATP6V0D2;CFTR;SLC22A3;SPTBN5;MAGED1;MTTP;APCDD1;CRHR1;CRHR2;ZNHIT2;ZNHIT1;SCFD2;ATP6V0A4;TRPM3;PARVB;REX1BD;SNAP91;DERA;RPS26;ADCK1;ZNF813;TECPR2;CD320;ROBO2;TOP2A;TENM1;TOP2B;SLC35F3;TENM4;CITED2;MCUB;PRL;LIMD1;GABRR3;SLC22A13;GABRR1;SIPA1L1;SLC22A15;SLC22A17;GSG1;TMED1;FEZF2;FEZF1;LRRCC1;PSD;VAV3;ZCCHC24;RAB6C;ZYG11A;EDN3;SLC35G2;PDCD1LG2;CYP7B1;CFAP299;PARP8;CLDN11;CDCP1;MATN1;MATN4;TLR4;AVPI1;HMX1;TLR2;PTGER1;HDC;PTGER2;PTN;ZDHHC22;TYMS;PHYHIP;NKD2;PSMC3IP;EGFLAM;WIF1;TCEAL2;SUSD4;APBB2;FAM47E;SPTSSB;ATP6V0E2;GABRE;HDX;GINS1;GINS2;GINS4;LSAMP;GRHL3;LHFPL3;LHFPL1;VAX1;GRHL2;VAX2;NR6A1;LRRN4CL;VWC2;KBTBD8;RAB9B;RIPOR3;RIPOR2;ROGDI;SPPL2A;FAIM2;MYRFL;HOXA13;DOCK10;BMPER;SACS;FAM81B;LMO1;GUCY1A2;GAS2L3;MLIP;SYCE1L;LMO2;ANXA11;LIFR;LMO7;SHISA3;VWDE;SHISA2;SHISA9;PCDHA11;PCDHA10;SHISA7;SHISA6;FANCD2;TIMELESS;AMPH;FBLN7;CHRNA3;CHRNA5;CABP5;CHRNA9;CUZD1;SCUBE2;EFNB3;SCUBE1;CDH20;CDH22;CDH23;LONRF3;CLSPN;MPIG6B;POU2F1;SREK1IP1;SELE;LRP1B;DIAPH1;DIAPH3;BAMBI;PRPH2;FAM163A;TLX1;DYNLRB2;SOWAHD;CLEC14A;NR2E1;FBLL1;FAM166B;SIX6;CASP6;LRRTM1;MFSD3;CASP1;TOPBP1;RHBDF1;FAM86B1;MYRIP;WNT16;DCK;ZAR1;DNM3;ALDH1A3;ZAP70;CFAP221;RBL1;IGDCC4;OAS1;OAS2;PEAK1;CDH10;OAS3;AKT1S1;C14ORF39;CASQ2;CDH13;CASQ1;PAPPA2;STOML3;HLF;DDN;RNF113A;RASD1;MCRIP2;MCRIP1;PCED1A;SNCG;CHSY3;CYYR1;SNCB;BUB1;LURAP1;GBP3;OPCML;TCF7L1;KDM4C;ANXA2R;PPP2R3B;DEK;PPP2R3A;SLC4A7;CRYGA;PPP2R2C;ALDH16A1;ATP13A5;C2ORF72;USP6NL;CHIC2;PID1;FZD10;PREX2;SCAMP5;ZFYVE28;LIPE;PPP4R4;SAMD10;SAMD11;WDHD1;GABARAPL1;RBFOX3;ZNF283;LRRC37A;CLDN6;FAM133A;SLC5A9;CLDN9;RBP3;PADI2;SPARCL1;CFAP99;CFAP61;ZBTB8A;ABCB1;TTYH2;TTYH1;C5ORF49;NCAPG;SLCO5A1;IQGAP1;OAZ3;UGT8;C6;KLRK1;PRKAR2B;CFAP65;PUSL1;PPARGC1B;ZBTB7C;ABCA1;CADM3;C5ORF34;CADM4;GPR12;CADM2;ABCA4;C5ORF38;C20ORF27;ABCA7;NR0B1;GRIN2B;GRIN2D;DAZL;PCDHGA10;FERMT1;CYP2C8;FAM135B;PCDHGA12;GRIN3A;TMEM98;LYPD6B;HRC;NOX4;EFCC1;PRRT4;DMRTC1B;CFAP77;EZH2;GPR19;HRK;PIGQ;WFIKKN2;GPR20;LRRC3;RCSD1;JPH1;JPH4;TUBA1C;HEY1;HEY2;CTLA4;SH3BGRL2;GPR37;LRRC46;NSUN5;RIPK2;ACTL6A;PIFO;SIRT4;LRRC40;TMC8;ELOVL6;ELOVL7;SIRT2;F5;POU5F2;MZT2B;MZT2A;TMEM37;FAM222A;ACRV1;CKS2;TLR10;LRRC3B;SLC29A3;ZNF233;DMAC1;GPR45;MYRF;TMEM74;OVCA2;AXDND1;UNG;FSTL5;EXTL1;GLRA3;HLA-DMB;TMEM65;CARNS1;UCP2;STAT4;ZNF229;CSMD3;NCDN;CSMD2;RABAC1;CSMD1;LRRC26;LRRC29;GSX2;PLXDC1;PSMB9;STXBP5L;HEYL;SPSB1;LRG1;TTLL2;FABP7;TTLL9;NOMO3;ZBTB20;LRRC70;RORA;GPR62;LRRC71;SAT1;MYLK4;PIM1;SLC25A41;HLA-DOB;PITX3;PPP1R16B;MYLIP;PPP1R16A;UBE2E2;FOXP4;OLFM4;RBMXL2;OLFM3;SLC9A7;MAK;C18ORF54;SLC9A9;KIAA0408;KANK3;TRABD2A;RNASEH2B;C11ORF97;ARL2;FOXO4;GLIS1;RAP1GAP;SLCO1B1;PORCN;DSEL;ZBBX;ZNF668;LRRC4C;ZNF665;CPA6;SLC38A2;CPA5;SLC38A4;ZBTB18;DCDC1;KY;PTPRB;TMIE;LRIT2;LRIT3;SLCO1A2;HLA-DRA;SCGB3A1;DRAXIN;MOXD1;FLT3;CDCA7L;LRRK2;SCHIP1;FHL1;RASGRF1;PIK3CD;MCM10;EFCAB12;FOXM1;NXT2;FSD1L;PPP1R13L;IQUB;ZNF648;ERC2;DGCR2;EMX2;OVCH1;FOXL1;QTRT1;SLCO1C1;SLC25A18;DBF4;BIRC7;DTL;ST6GALNAC4;CNTNAP5;SLC25A6;SLC47A2;NDUFB7;LRP1;PRCD;PPM1H;HSD17B12;CXXC4;ZBTB41;SLC25A27;SLITRK2;SLITRK1;ZNF628;SLITRK3;TIFA;TP53INP1;SH3BP5;BEND4;CCL2;SLITRK5;LACTBL1;SLC25A23;SLC25A22;PIRT;BEND6;CTHRC1;SLC25A24;LINGO1;LINGO3;ERAP2;HIP1R;LYSMD2;MBOAT1;MBOAT4;MCOLN1;USH2A;BAIAP3;NOVA1;PRC1;NOVA2;SLC25A30;ALDH8A1;MDGA2;SMAP2;MDGA1;AHCYL2;SPON1;JPT2;LRR1;PLEKHB1;IFI30;CYB5D2;NUBP2;SRGAP2C;ZNF724;EPHB1;SLC12A8;SRGAP2B;EPHB3;SCN1A;EPHA5;SLC34A3;PAQR9;EPHA6;EPHA8;SFMBT2;ZFP3;ANK2;ANK3;MIF;HASPIN;VWA5B2;STX1B;SFRP2;ZNF718;ZNF714;PPP1R42;KIF20A;CTXN2;KIF20B;PEX11G;CTXN1;ZBED9;CAPSL;PCDH10;FOXG1;PCDH15;TAS2R46;C7ORF57;PIK3R1;ART5;PCDH17;DSN1;ERI1;ZNF704;TSPAN7;ST8SIA4;TSPAN4;HIVEP2;RIMKLA;IFITM10;TAS2R30;LRRN3;IQSEC1;ZFR2;PCDH20;ST8SIA2;CENPVL1;CENPVL2;IFI44;PRG4;PNMA8B;CCDC144NL;C7ORF61;TF;TG;ID2;ID1;PEMT;ARMC12;LRRN1;ANKRD18A;CD24;SCN2A;RETREG1;VSX1;VSX2;BARHL1;DIRAS3;PCSK2;PTPRT;TMEM151A;SUV39H2;DOC2A;PTGDR2;CCDC124;DIRAS2;PTPRO;SLC7A14;AATK;KIF12;BRCA1;KIF11;PTPRK;BRCA2;CHRDL1;KIF15;GNGT1;GNGT2;SCML4;SPTLC3;ENC1;CD37;CD36;CCDC112;FOXD4;FOXD2;FOXD1;NBPF3;ANO9;KIF24;KIF23;RGMB;SORCS3;ANO5;ANO3;ENAH;MN1;NR5A2;SLC43A2;INPP1;SATB1;TMPRSS3;GREB1L;NEDD9;EXOSC5;PAK1;EXOSC4;SERTAD4;STAMBPL1;CREG2;GPC3;C22ORF23;GPC2;GPC4;SCAND1;PAK3;MICB;MOG;YIPF2;PLEKHA2;RFTN1;AKR1C3;TMUB1;PLEKHA6;DOHH;PLEKHA8;GFI1B;XK;CCNG2;LKAAEAR1;LOC646588;RPA3;AUNIP;C22ORF15;SPC24;FOXA1;ERCC6L;ACAA2;RTKN;GXYLT1;JADE1;KLHL32;CFAP300;KLHL30;CLGN;KLHL31;RGS3;CCND1;KIF5C;BAALC;CCDC163;GGT1;RGS8;PPFIA4;PRND;RGS9;PPFIA3;SH3GL2;RGS7;EOMES;KIRREL3;OSR2;ADPRHL1;CCDC159;LMTK3;RUNDC3A;CCNE2;DOK6;DPEP1;MASP1;CCDC152;CALCB;RTN1;ARHGEF26;KLHL14;NPR1;CCL3L3;NPR3;SLC1A1;SLC1A2;PDS5B;DDX60;SLC1A6;FUT1;RASGRP3;ENHO;CCNB2;BRINP2;BRINP1;CALD1;CYP11A1;DEAF1;CHAD;PACSIN3;KIF3C;NXPH1;ISOC2;WNT4;KLHL29;ZFHX3;SPATA6L;ARHGEF37;SLC52A2;KLHL23;SHISAL1;ZFHX4;BMP4;AFDN;BMP3;BMP2;AJM1;KIF4A;TAF4B;OSTN;PRR5;SNED1;PRR7;EDA;CNRIP1;ATP2A3;HMGB2;LAMC2;CHD3;HMGB1;RPGR;CALB1;CFAP47;ZNF385B;A4GALT;CFAP43;SCARF2;CFAP45;GALNT9;ARMH1;CCDC198;CFAP52;CIP2A;TRDN;CCNA2;TBC1D1;NDUFS8;MMRN1;NDUFS7;CDHR4;IRF5;IRF6;CFAP53;SAXO2;SCN4B;NIM1K;DDX25;LAMA1;DBX2;TEX101;MAT2B;ATOH7;RAB40A;EFS;SH3TC1;ATOH8;TAF1A;EPS8L1;SCN7A;ATOH1;CCDC178;CCDC177;GALNT3;ATP2B4;ATP2B3;ATP2B2;S100B;SOD2;SPATA2L;CYP24A1;FAM131C;BCL6B;CLNK;VIT;PATJ;MAML2;SERPINE2;TRIL;RAX;STMN2;TPGS1;DCAF4;ENO4;RNF112;GNAT2;SOX18;MYC;SOX15;HOXA3;HOXA2;HOXA1;GNAT1;HOXA7;HOXA6;HOXA5;HOXA4;PRIMA1;TSPYL2;UNC13C;UNC13A;RPL21;NHLRC4;SOX13;MED9;SOX14;SOX11;SYTL5;SOX10;ABCA10;RNF125;BIN1;GPR161;GPR160;ACOT1;SPIN2B;NHLRC1;MAML3;ALG10B;DUS3L;ASF1B;FTCDNL1;RD3;ENPEP;C1ORF194;HOXD1;NEDD4L;SLAIN2;A1BG;SKA3;ABO;SKA1;CHST11;CHST15;NKX2-1;PRR29;HBQ1;ZNF148;NXNL1;NKX2-3;NKX2-2;CDK18;DNAH12;FZD3;ACE;F8A3;FZD9;FZD8;SLC16A10;CDC6;RPL3L;FA2H;SLC6A6;GLUD2;SLC6A9;GIPC1;CYP1A1;SERPINI2;UNC119;HOXD4;HOXD3;SERPINI1;HOXD9;HOXD8;RAD18;MYOM1;SPEF1;SPIN4;ELN;SPIN3;ADO;GLI1;TMEM187;FCRLA;FCRLB;TRIM2;NUF2;RNF150;RSPO1;TIGD3;SLC2A14;TIGD4;SLC2A11;SLC2A13;EN1;PAWR;TACR3;TET1;BAAT;RNF168;RIPPLY2;COL21A1;PLCB1;RGR;JDP2;ZNF593;PLPPR1;PLPPR2;ANKRD55;ASIP;GCNT1;PLPPR5;TIMM13;TMEM160;AOAH;TMEM163;GPR151;TMEM169;GPR150;GCNT2;METTL7B;CHML;METTL7A;GCNT7;GPR155;ZNF101;AOC3;CCL25;AOC2;F10;HSPA1L;ANKRD66;F12;CARD9;FMO2;PRSS35;TYW1B;PRSS33;SULF1;ADAT3;AGT;MZT1;TMEM158;TMEM159;MORN5;AGBL3;ALMS1;ZNF579;ZNF578;CCL27;HSPA1A;DGKG;TOR2A;CHRM1;COL16A1;ANKRD35;DGKB;FAM107A;HJURP;GUCA1C;DACH2;SERTM2;CDH8;CDH5;DACH1;RNF19A;MACROD1;MACROD2;STK32A;LZTS1;PHLDA1;STK32B;STK32C;NUTM2A;SEMA6B;TPD52;RNF43;ZNF560;DEFB119;NKX6-2;SLC15A2;ANKRD44;DEFB115;TAP1;C1ORF87;MITF;CACNB2;C1ORF115;CACNB4;MELK;ERF;NUTM2F;DGKK;NUTM2E;NUTM2D;RHCE;CEMIP;CALCRL;MINDY4;ABHD3;HVCN1;RNF180;ABHD1;C1ORF53;GLB1L3;NEUROD1;RAD51AP1;ADAP2;ITPRIPL1;NEUROD4;ZFP57;PPIAL4C;NKX6-1;RNF175;KIAA0319;IMPG1;IMPG2;ANKRD34A;ATP8B4;PPAN-P2RY11;TNK2;ESRRB;RITA1;TVP23A;ADAP1;CDK6;RCAN2;CDK2;CDK1;TDRD12;GPR101;SERINC2;SERINC5;DPP10;PSCA;DUSP19;PTPN20;DUSP15;ZNF525;ZNF524;AMH;SH3D19;IQCB1;DTX3L;NGB;VSTM2L;RTN4RL2;DUSP26;YDJC;PTBP3;ASPM;DMRTA2;METTL24;TRAF4;TRAF3;DMRTA1;ESRP1;TRAF5;CNGB3;ANG;EFHC2;PKHD1L1;SMPDL3A;CNGB1;VSTM2B;NLGN3;SLC24A2;SLC24A4;NLGN2;SLC24A3;SMARCD3;SFTPA2;CLEC2L;LUZP2;SEMA3D;STMND1;C1ORF158;VXN;C1ORF94;REPIN1;CACNG7;CLEC3B;CHADL;ZNF503;ZNF502;ZNF501;WASF1;UGGT1;IRX1;IRX2;RCVRN;RPH3AL;SPAG8;IRX6;SPAG6;TXNRD2;PLCL1;SPAG4;MND1;KLF4;SGCZ;MGAT4C;KLF7;RAD51;MGAT4A;INSM1;RHEBL1;CBLN2;MYORG;SLC46A3;FAAH;VIPR1;VIPR2;HPSE2;LST1;ACSM5;DDX60L;SOGA3;CCT6B;RS1;SOX1;ZNF608;RUSC1;CHEK1;ZNF600;SKP2;SOX6;SOX7;TNS3;EYS;SOX4;TNS2;TNS1;TIPIN;MTUS1;MRPS18A;MTUS2;SLC6A11;ACSL3;PLPP7;ARC;CARHSP1;TCERG1L;PLPP1;CDS1;NECAB2;BEX3;GPM6A;NECAB1;BEX2;TMEM161A;IGSF1;TMTC1;TMTC4;NHLH2;DPH2;NTSR1;CDR1;CARMIL1;RABGAP1L;BCL11B;BCL11A;KNOP1;RAB39A;DDIT4L;GDF3;GNG13;CCDC88A;CCDC88C;NMU;TMCC3;TMCC2;BEX5;INKA1;SH3KBP1;SERP2;EPB41L4B;CAMKV;KIF13A;MAP4K1;TSC22D4;LRRIQ1;TSC22D2;TFEB;NME3;RHOH;KREMEN2;IL17RD;OTOS;RAB33A;B3GNT7;CCKBR;RPUSD1;B3GNT5;MAPRE3;KPTN;SGK1;ATP6V0C;PAPLN;AKAP7;AKAP1;CUX2;FAM184B;LOC730098;NPW;PTCHD1;RAD54L;DISC1;MPZL1;GDF10;CA11;CA10;DMRT2;SCD5;ERBIN;TPPP3;KRT15;STAC2;TRIP13;ZNF354C;CDK5R1;TJP2;GALNT12;GALNT13;PRAG1;GALNT15;DSCC1;NRM;NRL;SSC4D;TMEM143;TMEM144;TMEM145;PTTG1;BASP1;CHCHD6;NUSAP1;SIRPA;PDE8B;CADPS2;DSCAM;MYH15;MATK;PRSS56;TMEM130;TMEM131;KCTD8;SGO1;SGO2;PHOSPHO1;SELENOM;RGS9BP;APLNR;SPNS1;CMPK2;AIPL1;STEAP1;TEDC1;CTTNBP2;USP54;NTM;TMEM59L;DNAJC22;ADRB1;ARHGAP15;DTX4;CPLX1;CSF2RA;NALCN;NID2;CPLX4;CPLX3;SEL1L3;TMEM121;TMEM123;ASIC4;DPP6;CASKIN1;KLRC1;ASIC1;ACBD7;STIL;KLRC3;LRRC75A;EPHX2;KLRC4;PTCH1;TDRD9;DNAJC12;SMAD9;HSPA2;TDRD6;DNAJC15;OPN5;ARHGAP24;NMRAL1;NR4A1;LIN28B;NR4A3;TP53I3;COL20A1;DOCK6;ABCD2;USP37;PCDHGB6;DOCK9;CXORF65;DOCK8;PCDHGB3;DOCK7;ELAVL4;CXCL5;CKS1B;TMEM100;NETO1;KYNU;PDE4B;TMEM108;PDE4A;PCDHGA8;PCDHGA5;DESI1;OR2H2;ARAP2;ABCC9;OR10Q1;IFNK;SAG;MNS1;B4GALT6;MCTP2;CAMK2B;HCN4;USP13;RGS19;CAMK2A;USP18;DLL3;ACAN;ERBB3;PALMD;NRIP1;PRRG1;REPS2;NCAM2;SASH1;CMTM7;CMTM8;ZNF184;BAD;LGI4;CMTM5;LGI3;HAGHL;LGI2;PCARE;SGTA;NAP1L3;NAP1L2;OPRK1;ARID3C;C9ORF40;MEIS2;SHCBP1;DLK1;NAP1L5;DLK2;TICRR;NEURL2;XPNPEP1;SPRY3;CMTM1;TBKBP1
OPC1cyc Oligodendrocyte Precursor Cell-Enriched Genes PMID30078729	2103/3051	0.999990205727462	0.9999978559094117	0	0	0.5940391099378782	5.818209433573224E-6	GMFB;POP4;C19ORF53;PRKACG;GPBP1;PRKACA;PRKACB;FNBP4;WDR83OS;RC3H2;LARS2;ZC3H11B;EWSR1;ZC3H11A;FAR1;ATF6;SF1;SLBP;CDCA2;SET;CDCA3;SAR1A;SAR1B;MEPCE;LYPD1;ZNF22;ZNF24;GSTM2;PRPF38B;NCAPH2;NR2F1;LARP7;PBX1;AIF1L;PKIA;FXYD6;SFXN1;DZIP3;GSTM5;LGMN;SNX13;SNX10;MECP2;PCMTD2;SMPD2;MED13;DLGAP1;DLGAP5;KCND2;KCND3;METRN;KIAA1143;SLC39A10;BAZ1B;DUSP6;SETSIP;PHF20L1;SLC7A5;TMEFF1;TMEFF2;MMP16;INCENP;MMP15;MED21;CINP;ERGIC3;ERGIC2;PAFAH1B3;PAFAH1B2;ECHS1;OAT;SAMD8;GSTP1;NIP7;CENPA;CENPC;NEURL1B;STX5;JAM2;JAM3;ATAD1;CENPT;MBD4;ZNF462;CENPW;KCNB1;MBD1;CENPE;CENPF;SNX18;APEX1;ETNK1;TAOK1;TAOK2;CENPL;ADGRL1;CENPM;NCAPD2;PKN2;NCAPD3;YPEL5;CENPQ;FRYL;ADGRL3;CDKN3;LIMS1;MTCH1;PDCD6;IL1RAP;MSI2;PLOD1;ATP12A;LAPTM4B;ADORA1;KMT5A;ZNF445;FADS1;ZNF442;EIF2S3B;BNIP3L;EIF1AY;FBXW8;EIF1AX;STX7;CDC25C;FBXO11;FAM118B;ATXN2L;DMTF1;SRSF4;SRSF5;LY6H;SRSF6;SRSF7;ARL8A;ARL8B;FTL;KMT2E;SHC4;GRIA2;KHDRBS1;INO80D;TXNDC9;UQCRB;KMT2C;BOD1L1;NPAS1;NPAS3;ARL17A;G3BP1;ZNF428;PGK1;SMYD2;BRIX1;KHDC4;NAE1;GRIA3;GRIA4;ODF1;API5;FUS;OGA;ARPC4;ARPC5;SON;NACA;DMXL1;SP3;ACO1;ACO2;LRCH4;MNAT1;LRCH3;NIT2;OGT;NOP10;ITGB1;SNAP25;NUMA1;APIP;PTEN;TSPAN12;BICD1;ELFN1;RLBP1;UNC80;ARL5A;NEO1;BCAS2;BCAS1;MBL2;EIF5A;EIF5B;CERS5;PIANP;TMEM255A;CEP295;ATRX;NRG2;ARL4A;NEMF;TMBIM4;SYF2;C1D;TMBIM6;TRIM59;TOP1;DCTPP1;CERS2;ITGA9;UHRF1;SRSF1;LENG8;U2AF1;SRI;NNAT;EIF4H;KRIT1;UBQLN1;FYN;SMIM30;EIF4E;TSPOAP1;EIF4B;HNRNPA0;NTRK2;MARCKSL1;NOP58;POLR2J2;SSB;PCDH9;CNBP;NTRK3;TXNL1;MAP1LC3B2;CDC5L;EIF3M;SUCLA2;TSPAN13;SYT11;EIF3J;TRIM35;EIF3E;ATXN10;EIF3F;EIF3C;EIF3D;KCNK2;SMARCB1;HHIP;SLC23A1;MT1M;MT1X;MTFR1L;ACTB;IKZF5;RCBTB2;CDC20;CDC23;HERC2;HERC1;SNRPD2;TRIM28;CDC26;BSG;CDC27;FBXO3;CPNE3;FBXO5;SNRPD3;ATP6V1E1;FBXO8;MFSD2A;ATP6V1G1;SMARCC2;ALG5;KCNK13;ALG2;CIRBP;TALDO1;ACTN4;CFDP1;MT1A;ADGRB2;ADGRB3;PPA1;SUB1;ADGRB1;CSNK2B;MT1F;MT1G;MT1H;MT1B;EIF1B;TRIB2;MT1E;ADCYAP1R1;SDC2;MYCBP2;SDC3;CWF19L2;GSPT1;MBTD1;NEU4;RACGAP1;SARAF;CEP192;EGR1;MYO5A;BRI3BP;SMARCA2;MED13L;CALY;NDUFAF7;NDUFAF3;IGSF9B;NOL11;FBXL5;CD200;MRPS17;COX7B;MRPS14;MRPS11;MRPS12;GRIK3;COX7C;HERPUD1;PTMS;PPP3CA;ACTR1A;MAP1LC3B;NUDCD3;AKAP11;NEDD8-MDP1;NUDCD2;ODR4;MIS18BP1;SDF4;UFD1;PHGDH;RAC1;SDF2;SPTAN1;COX8A;EIF5AL1;PBRM1;PCYT1A;MRPS25;MRPS23;CACYBP;PRPF40A;SYN2;SREBF2;RNF144A;SLTM;CANX;CNKSR3;DEPDC1;SDE2;TAX1BP1;PABPC3;PABPC1;EEF1E1;DDR2;TAGLN;PCNA;CAB39;MRPS36;MRPS33;GNAI3;HSD17B4;COX5B;PRICKLE4;GNAI2;PCNP;OS9;DYNC1H1;MAP3K1;TMEM176B;VEGFB;TTC1;HYPK;YIF1B;KLHL9;VMP1;PDCL3;KLHL5;TTC5;NDUFAB1;TTC3;TACC3;TACC2;ACTR10;PCDH11Y;DENND5B;RPP30;ZFAND6;PCDH11X;ZFAND5;BUB1B;MSMO1;UBE3A;COX6A1;NR3C1;UBE2Z;TMEM263;ACTG1;EEF1B2;AMMECR1L;GNPTAB;ENPP2;DENND5A;TMOD2;CASK;SDHC;SDHD;POU3F3;COX6B1;EEF1A1;ADAM17;PCP4;TMEM256;TMEM258;DNAJB11;RPP21;PPIE;WDFY3;PPIG;TBC1D23;PPIB;EMID1;FBN2;DDX6;DDX5;BHLHB9;NDUFB10;PLGRKT;DIABLO;NDUFB11;DDX1;COX17;CACNA1D;HIGD1A;PLD3;CNN3;ADGRG1;COX14;LLPH;PDHA2;UBE2H;UBE2I;VCAM1;UBE2C;CNOT10;NUP153;TIMM44;HOOK3;UBE2A;HIGD2B;HIGD2A;AHI1;TMEM234;NASP;TMEM237;UBE2S;GNB2;BHLHE40;CNTN1;UBA2;DEGS1;UBA1;MXD3;COX20;RERE;TNFAIP6;DPY30;TNFAIP1;MYSM1;PITPNC1;CABIN1;LMNB1;TTC28;FYCO1;TMEM222;GRM5;TMEM223;RB1CC1;DACT3;CA8;ATP6AP2;ETV1;NAV1;OLIG1;OLIG2;ETV5;EPN2;EEF1G;RER1;ACOX1;EEF1D;CUEDC1;OTUB1;RALA;NAXE;SLC3A2;ADD3;AGPAT1;RNF4;RNF5;ADD1;RNF2;IFT74;GNG3;MTA1;GNG5;OXCT1;MVB12B;TRA2A;BNIP2;TMEM208;TIMM8B;TTC14;TIMM8A;CDK11A;RRM2;TMED7-TICAM2;CDK11B;CD9;SLIRP;NCKAP1;VPS29;IPO11;WIPF1;CLEC10A;RRP1;HNRNPR;PHAX;SMC5;SMC6;SMC3;PHB2;SMC4;EPS8;ALCAM;ZMIZ1;CSPP1;NAMPT;AP1S1;LUC7L;PXDC1;VPS36;DDX17;MBNL1;NUP210;PRKCB;HUS1;GABRG1;HCFC1;ARMC1;NUP93;MTAP;PRKD3;PARD3;SRFBP1;ASTN1;RHNO1;ANAPC13;ANAPC16;CTBP2;RPS4Y1;ARPP19;ADH5;ANAPC11;LDHB;LDHA;BLOC1S1;FLRT3;FLRT1;PCDHA4;NUP88;FDFT1;VPS16;ARL14EP;AFAP1L2;NDFIP1;SETD1B;PLK1;POU6F1;EHD1;GNPTG;SQLE;EHD3;MEX3B;HNRNPF;TOLLIP;PPT1;DAND5;ITPA;FARSB;CEP57;GABRB2;MOCS2;SMG1;BTG1;CDKN1B;SETD3;ARPC1A;PHF6;WDR43;UBL3;PEA15;PBK;TIMP3;ELOB;ELOC;TK1;TIMP4;HELLS;TPI1;PLLP;DENND2A;ELMOD3;ASH1L;GNL2;COPZ1;WDR33;HADHB;NSA2;TUBB2B;ZEB2;MTF2;TCP1;GAS1;EXOC5;GRAMD1A;WDR26;TIMM9;PAPSS1;ARFRP1;RPS15A;UBN2;NSD2;PAIP2;FARP1;YTHDF3;CSNK1A1;KIDINS220;G0S2;ELP3;MKLN1;GATM;PHF5A;NFIA;JKAMP;PLP1;SCRG1;POGLUT1;PARK7;RPL10A;TM7SF3;CLU;IPO5;PPP1CB;PPP1CC;IPO9;SALL2;MPC1;SALL3;CFL2;CFL1;LAMP2;PAPOLA;ZNF326;LARGE1;HMGN3;TLE3;SERF1A;SUPT16H;USP7;SERF1B;RALGAPA1;TPM3;MAGI2;USP2;THOC1;VRK1;THOC2;PGD;VRK3;THOC7;ILF3;MORF4L2;SNRPG;PHIP;SNRPE;SNRPF;FKBP4;FKBP3;IFNAR1;RAB5C;CBFB;CNP;CCDC25;INSIG1;HMMR;UBR1;ORC4;DDRGK1;ORC2;UBR5;FANCI;TRAPPC2;COA3;EIF2B2;TRAPPC1;CCDC12;TMEM132B;NSG1;NBDY;COPS4;REEP1;COPS3;CNIH1;COPS5;DAB1;NBEA;NSG2;P4HA1;REEP3;PLXNB2;CSPG4;PLXNB1;COPS8;CNIH4;COPS9;BMPR2;MCM7;CPQ;CCDC47;AMD1;UFSP2;KIAA0100;SYNE2;TRO;LBH;NOB1;IDH3B;PHACTR3;UBTF;WDR6;PHACTR1;CCDC50;RFC3;HMGCS1;CKAP2L;RFC2;LANCL1;RPL13A;EDF1;BPGM;SMC1A;C1QL3;HAUS1;PKM;SAPCD2;DNAJC5;POLR1B;POLR1C;POLR1D;MCM5;LCORL;MTPN;RAB1A;HDAC2;NUFIP2;HDAC1;PDHB;LMF2;STOX2;HECTD1;DNAJB6;FIP1L1;HAUS7;POLR2B;POLR2D;RAB24;ZNF740;POLR2L;SEC11C;TUB;SLC35A1;PPIL1;SLC35A4;IDH3G;AMFR;CCDC59;CYP51A1;ASXL1;DNAJA1;RAB10;TNRC6C;RAB14;MFAP3;RAB12;DNAJA2;RAB18;CEBPZ;POLR3K;TNRC6A;TPT1;TNRC6B;PANK3;PITPNB;SLC35B1;ZMYND8;CISD1;FCF1;CISD2;NFU1;RPS15;PNN;RPS17;RPS16;RPS19;RPL36AL;RPS18;LONP1;PCLAF;SEPHS1;RPS10;ATP6V0E1;C17ORF49;GPR37L1;CRNKL1;MAPK8IP3;SUCLG1;MACF1;MAGED1;CSTF2;DCUN1D1;HNRNPLL;MYL12A;MYL12B;PDCD11;ATP6V0A2;TNRC18;TRPM7;ARGLU1;SPTBN1;TMEM184C;ZRANB2;SYNRG;SNAP91;RPS26;SMU1;RPS25;RPS28;RPS27;FUBP3;RPS29;CCSER2;MPHOSPH10;RNPS1;RPS20;RPS21;RPS24;RPS23;RPAIN;SLC44A5;TOP2A;TOP2B;ZCCHC12;UBXN1;SLC35F1;ZCCHC18;LIMD1;ZCCHC17;SPPL3;ZCCHC14;XPO1;CLDN25;SLC22A17;SEC61G;DNER;TMED3;TMED2;SEC61B;TMED7;HRAS;GABPA;RAB8A;TMED5;LRRCC1;RALGPS2;TMED4;PSENEN;ZCCHC24;RAB6C;TMED9;PARP1;GP1BB;STRADB;PPHLN1;ZDHHC11;ITFG1;HNRNPH1;FYTTD1;MAGEH1;DTYMK;ZDHHC21;PTN;TYMS;CST3;PPP2CA;TCEAL8;PURA;EMC2;EMC3;APBB1;SPTSSA;ATP6V0E2;EMC7;METTL9;RTRAF;TCEAL9;UBL4A;ATP5PF;ATP5PD;MYEF2;ATP5PB;NFYB;LHFPL3;SORBS2;LHFPL2;ATAT1;SPCS3;SPCS2;SPCS1;QPCT;NBR1;ATP5PO;RAB9A;APBA2;MPHOSPH8;MPHOSPH6;NDUFA13;KDM1A;NDUFA11;NDUFA12;SPPL2B;NDUFA10;SPPL2A;DCAF8L1;DCAF8L2;CWC27;CCDC28B;DOCK10;ARHGDIA;GAS2L3;KDM2A;TRAPPC2L;LIG1;TRAPPC2B;ATP1B3;ATP1B2;ALG10;SHISA7;TUFM;MYCL;PRPF6;MATR3;XPR1;IDI1;ZCCHC7;COPA;COPB1;CAMSAP1;CAMSAP2;EMG1;ZMAT3;CLSPN;ATP5MG;ATP5MF;ATP5ME;BPTF;CYP2J2;CBX6;CPSF7;CBX5;CBX4;UQCC3;CBX3;UQCC2;IDH1;NONO;CPSF2;CWC15;EIF2S1;LRP1B;CHMP2A;BLMH;SKIV2L;DYNLRB1;SAE1;COPE;FGFR1;GPSM2;MEGF11;SOWAHC;DBI;YBX1;YBX3;HS2ST1;IRF2BPL;RBM3;RPS4X;SPRED1;DBP;PPP2R5E;LRRTM2;MFSD1;TOPBP1;RBM7;RBM5;PPP2R5D;RPS3A;DNM2;DNM3;GAP43;FCHSD2;DDAH1;RASA3;DDAH2;THRAP3;RASA2;CDH13;PFDN1;TMEM9;PFDN5;NRXN1;NRXN2;ATP1A2;ATP1A1;LIN9;TBRG1;NXF1;FAM168B;FAM168A;FAM120C;PPP2R3C;FAM120A;BUB3;BUB1;HES5;OPCML;TMEM30A;DEK;PPP2R3A;SLC4A7;RPS6KB1;KANSL3;CDK2AP1;LPIN2;CSNK1A1L;PID1;ZNF292;ARAF;TMEM97;RBPJ;ATP5IF1;PSMD8;SCAMP5;PREX1;KRTCAP2;PSMD6;SAMD14;MPRIP;PSMD2;GABARAPL2;GABARAPL1;C5ORF15;ZNF281;DNTTIP2;SCAMP3;SCAMP2;FAM133B;DDX39A;DDX39B;RFX4;PSME4;UQCRC1;SPARCL1;UQCRC2;CGGBP1;HACD1;ABCB1;TTYH1;DAZ4;DAZ3;MRPL17;NCAPG;AGAP4;DAZ2;MRPL14;DAZ1;MRPL15;HACD3;MRPL13;NCAPH;PCNX3;MRPL20;UGT8;PRKAR2A;C5ORF34;CADM4;CADM2;ZNF260;TMA7;MRPL28;BBIP1;NETO2;MRPL23;MRPL21;EIF1;HRNR;ABTB2;CS;DAZL;MRPL30;MLLT10;GRIN3A;TDP1;PSMG2;FERMT2;TMEM9B;EZH2;ARF4;ARF1;PIGT;TUT4;HEXA;RPLP0;MRPL36;PIGY;MRPL33;PIGX;MRPL41;TRMT112;TUBA1B;TUBA1A;HEY1;TMEM43;FASTK;RPLP2;UPF2;ELOVL5;PGAM1;MRPL49;LRRC40;MRPL48;DYNLL1;DYNLL2;SIRT2;PSMA5;FAM222B;PSMA3;MRPL51;PSMA4;VAMP7;PSMA1;TMEM33;CKS2;PELI1;DSCAML1;FH;RNASEK;TMF1;DMAC1;COL11A1;SRRT;SEZ6;RPS27L;PSMB4;PSMB5;PSMB2;TCOF1;PSMB3;PSMB1;ANO10;CSMD3;CSMD2;RABAC1;RPS27A;SRSF10;SRSF11;NKTR;MDH1;PET100;MDH2;USP9X;USP9Y;YLPM1;SAMD4B;TMCO1;TMEM60;TMEM59;FABP5;PSMC4;FABP7;C18ORF32;SERBP1;RPL22L1;UBAP2;C11ORF58;FAM13C;UBE2D2;ATCAY;RUVBL1;LEPR;PMPCB;KPNA2;PPP1R16B;SH3GLB1;SLC38A1;S100A1;AKR1E2;PRPF4B;RBX1;ACAP3;OLFM2;RBMXL1;C18ORF54;MRTO4;FSCN1;ANAPC5;ANAPC1;C11ORF96;LRRC58;RNASEH2B;FBLIM1;ARL3;ACAT2;RAP1GAP;ACAT1;SBNO1;STK38;LRRC4C;SLC38A3;SLC38A2;ZNF664;SOCS4;QKI;PTPRD;PTPRE;RGCC;AAK1;TMEM18;ZNF512B;SLC25A3;CELF1;CELF2;SCHIP1;CELF5;SUMO4;FOXM1;NXT2;ATRAID;FUNDC2;NADK2;FSD1L;SUMO1;MDK;FUNDC1;PMEPA1;ZNF644;DNM1L;MDP1;EDIL3;DGCR2;DST;PEG3;NDUFC2;NDUFC1;RAD23A;VEZF1;VPS37B;DDOST;NT5C3A;QTRT1;SLC25A17;NPC2;ZNF638;BIRC5;BIRC6;SEC22B;SLC25A12;SLC25A5;SEC22A;SLC25A4;GTF3C2;NDUFB9;PPP1R15B;NDUFB8;NDUFB7;NDUFB6;NDUFB4;MAK16;NDUFB3;NDUFB2;HSD17B12;MFF;NTN1;PTPRZ1;SLITRK2;FCHO2;CDC37L1;SAP18;SLITRK5;AAMP;CTHRC1;CYB5A;DUT;PPP1R14B;NDUFA6;NDUFA5;NDUFA4;MGA;NDUFA2;HIP1R;NDUFA1;RPL23A;ATOX1;NELL2;NOVA1;PRC1;MDGA2;VPS35L;EIF4A2;DHFR2;SPON1;AHCYL1;CCNI;TMEM41B;CCNH;KDELR1;EIF4A3;PLEKHB1;RTCB;JMJD1C;ZDHHC6;CCNC;GCC2;TXNDC15;ZDHHC2;TXNDC16;CCAR1;RESP18;KIF21B;SEC62;EPHA5;PAQR4;SCAF11;NSMCE2;NSMCE1;ANK2;MMD2;ANK3;ASRGL1;PREB;KIF20A;TAGLN3;KIF20B;L3MBTL2;PCDH10;CTR9;PCDH15;SUPT4H1;BRCC3;PIK3R1;PTTG1IP;PCDH17;SNX1;ZNF706;PCBP4;TSPAN6;ZNF704;DHX36;SWI5;SNX5;SNX6;LRRN3;RCC2;ST8SIA3;C7ORF61;ID2;RPL27A;PAF1;CALM1;RETREG2;SCN2A;PCSK2;PTPRS;USPL1;CCDC127;GPAA1;CCDC124;CETN3;PTPRO;IDE;KIF11;BMI1;N4BP2L2;KIF15;PTPRG;MYDGF;CTSL;RSRC1;HNF4A;ENC1;DHX15;REV3L;CTSD;LMCD1;VKORC1;CCT2;GRIPAP1;SEC13;NCOA3;NCOA4;ZFR;AKR1A1;COMMD2;ANO6;KIF23;COMMD1;KIF22;COMMD6;MRPS7;SORCS3;NR5A1;IMMP1L;CTTN;G2E3;DBN1;PDZRN4;STX12;RABGAP1;SATB1;DERL2;NEDD8;PGRMC1;PGRMC2;CAMK2N1;GPC1;CCT8;CCT5;CCT4;BCAP31;TSNAX;YIPF5;C7ORF26;HUWE1;RSRC2;DPY19L1;RPA3;FAM171B;RAMP1;SPC24;MAD2L1;DPAGT1;MIDN;CD81;CCND1;FRRS1L;BANF1;OSTF1;ARHGEF40;ARID2;SBF2;PDGFRA;SSU72;TMX4;TMX3;CCNE2;DKC1;HNRNPUL2;TMX1;SBDS;RTN3;PSMD11;RTN1;PSMD14;RBM8A;PSMD13;SEL1L;SLC1A1;SLC1A2;ATP5MC3;TOR1AIP2;PDS5B;NDRG2;TOR1AIP1;CCNB2;BRINP2;CCNB1;BRINP1;CALD1;FUT9;NDUFV3;NXPH1;NDUFV2;NDUFV1;GCN1;IVNS1ABP;FDPS;OST4;PRNP;GGT7;VTA1;SHISAL1;CLK4;CLK1;APPBP2;OSTC;STT3A;CYCS;STT3B;LSM14B;DDX3Y;GSK3B;RBM28;RBM25;DDX3X;RBM26;CHD8;DDX42;HMGB2;HMGB3;PSIP1;CHD4;CHD3;TRIAP1;PPP1R9A;SOBP;SIRPB1;SEC61A1;ARMH4;NPTN;UQCRFS1;LRRFIP1;RBM17;DYNLT1;BUD31;DYNLT3;RBM18;PEX2;CIP2A;DDX52;SSTR1;GPCPD1;CCNA2;CREB3;LMBRD1;SFPQ;NDUFS8;NDUFS7;UBE2R2;NDUFS6;NDUFS4;NDUFS3;NAA35;NAA38;BLVRA;RBM22;DCTN6;NIM1K;MVK;DCTN2;DDX24;TAF9;DDX21;TAF1L;HMGCR;ATP2C1;CLCN3;AURKA;HMGCL;TAF1D;EFS;TNKS2;ATP5MGL;PDLIM5;CFAP20;SMNDC1;RBM39;TAF13;GALNT1;MIIP;PDAP1;ATP2B1;MAPK14;S100B;U2SURP;UQCRHL;SOD1;ABHD17B;KATNBL1;LNX1;ACIN1;NUP35;CHPT1;NAA15;R3HDM1;RAN;CYFIP2;RPL4;RPL3;RPL32;SERPINE2;TRRAP;TRIL;STMN3;RPL8;DCAF7;RPL6;RPL7;GCSH;RNF114;RPL36;RPL35;RPL38;RPL37;NFRKB;RPL39;ANKS1B;WSB1;MED8;SOX11;SOX10;NISCH;CLPP;RPL24;RPL27;ALG10B;UBA52;ASF1A;CDC42SE1;ATXN7L3B;VPS26A;SKA3;GLG1;SKA1;SKA2;ABR;PRDX2;PPP3R1;PRDX4;CHST11;S100A13;SSR1;ZNF148;SERF2;NKX2-2;FZD3;RPL41;CHKB;ST13;RDX;UPF3B;BRAF;GPN1;PRRC2B;PRRC2A;GLUD1;GLUD2;CDK14;CLTC;FMN2;ADO;ING1;ING4;TRIM8;CSRP3;FAM102B;CHL1;TMSB4X;TRIM2;NUF2;TMSB4Y;ANXA6;SPIN1;GPRASP1;GPRASP2;BRD2;SSR4;SSR2;SSR3;TCF12;TIMM23;RNF168;FAM234B;PCYOX1;SF3B4;SF3B5;ASAH1;PLPPR1;RPL12;PLPPR5;RPL11;TIMM13;HSPA14;TMEM163;LMAN1;SRP72;RPL14;SC5D;BRD9;BRD8;RPL15;RPL18;DTD1;SF3B1;BRD4;RPL19;NDE1;C1ORF21;GTF2H1;NMNAT2;GTF2H5;MZT1;KTN1;TM9SF2;RNF145;ABI2;ABI1;LAMTOR2;LAMTOR1;LAMTOR4;LAMTOR3;ATP8A1;CTNND2;FMR1;HJURP;BZW2;ABHD12;APMAP;PHLDA1;TMSB10;PNISR;SEMA6A;SLC15A2;RPS7;RPS5;SEMA6D;IGFBP2;RPS6;ARMCX3;MELK;STIM2;ERP29;NHP2;ADAM9;ERH;TNIK;PHPT1;ANKRD17;ENY2;CALCRL;NOTCH1;ABHD4;CUL5;BRI3;MINDY2;ANKRD12;AK2;CUL1;ITPR2;RAD51AP1;BTBD1;ESD;NDN;MPDU1;ANKRD28;CD164;TNK2;NACA2;DHCR24;LSM3;ZZEF1;LSM8;NSFL1C;RCAN1;LSM7;SCCPDH;YEATS2;CDK4;CNOT2;RCAN2;CDK2;CNOT3;CDK1;RNF181;SERINC1;SERINC3;EIF4G2;SERINC5;RNF187;DPP10;RNF10;RNF13;RNF14;BRK1;DUSP11;SGCE;INSL6;PTBP1;SGCB;AMH;PGPEP1;SH3D19;GPX1;GPX4;DNMT3A;GPX7;RANGAP1;PTBP2;ASPM;PTP4A2;TRAF7;SMDT1;TRAF4;RPL37A;EIF4E2;METTL26;VSTM2B;GTF2A2;NLGN1;NLGN2;LUZP2;SEMA3D;WBP2;RPL36A;LAGE3;MESD;VXN;JAKMIP2;AP3M1;RBBP4;CHADL;RBBP9;RBBP6;SNRPB2;BAK1;RBBP7;ACSS1;WASF1;UGGT1;RNF20;SMARCE1;SPAG7;KCNJ10;KCNIP3;TXNRD1;RPL35A;DDHD1;PNRC2;KLF6;MARCKS;PFKM;SLC24A5;METAP2;GLTP;APP;SPARC;ARL6IP1;SOGA1;EDNRB;UBAP2L;KIFAP3;SKP2;SOX6;B2M;GLUL;GOLGA7;TNS3;SOX4;SKP1;SOX5;TIPIN;CMC2;MRPS18A;ACSL3;PIMREG;MRPS18C;COX7A2L;PLPP4;AKAP9;BOLA2;CRYZL1;VDAC2;VDAC1;PFN1;PLPP3;BEX3;GPM6A;BEX2;BEX1;ANP32A;HEPACAM;TWF1;SMIM7;GNG10;SGPL1;SPAST;MAP2;SCAP;GPM6B;SCAI;SRPK2;FIS1;RABGAP1L;INSR;SS18L2;KNOP1;KTI12;GNG12;ZWINT;MANF;UBAC2;CCT6A;CCDC88A;STAG2;SESTD1;ANP32D;RTL8A;TMCC3;BAP1;ITM2B;RTL8B;RTL8C;FEN1;HNRNPCL1;HNRNPCL2;GDI1;HNRNPCL3;OLA1;VLDLR;HINT1;SERP1;KIF13A;TSC22D4;PRMT2;TSC22D1;STRBP;RHOC;UCHL3;RHOA;RAB33B;FRG1;MAPT;ALDOA;SGK1;MAPRE2;SLC20A1;AKAP8;UQCR11;ATP5F1A;ATP5F1B;MPZL1;SUZ12;RANBP1;AP3D1;ATP5F1C;ZDHHC11B;ATP5F1E;ERG28;TOMM7;RAB3GAP2;TRIP12;TOMM5;WASHC4;MAGEB16;SIRPG;ARID4A;ARID4B;NUCKS1;TOMM20;ARHGAP35;CMIP;TOMM22;EFTUD2;FBL;CHCHD2;TMEM147;BASP1;NUSAP1;SIRPA;CHCHD1;PSPH;PDIA3;DSCAM;APLP1;PAM16;PPP4R3B;KCTD4;PDIA6;TMEM131;SGO1;SGO2;DPM3;SELENOM;SELENOS;TBL1XR1;SCG5;SELENOW;SPNS1;SCG3;SELENOT;HDGFL3;CTTNBP2;NTM;COX7A2;NALCN;ZFP36L2;ARHGAP12;ZFP36L1;ARHGAP21;DPP6;MAN2A2;CASKIN2;CASKIN1;ATP6V1H;MYH10;ASIC1;ATP6V1F;DNAJC19;HSPA8;HSPA5;HSPA4;TDRD7;TBCA;SMAD5;AZIN1;NMRAL1;DNAJC18;KIF18A;DNAJC10;SRPRB;B4GALT3;DOCK9;USP34;ELAVL4;ELAVL1;CKS1B;ELAVL3;IQCJ-SCHIP1;SENP6;TMEM100;TMEM101;ZC3H7A;PDE4B;VHLL;PCDHGA7;USP48;AGAP6;AGAP5;MNS1;CHMP5;TM2D3;SELENOK;IWS1;STRN4;SELENOH;STRN3;BPNT1;NCAM1;ABCF1;CLASP2;PTCD3;RWDD1;ATE1;NIFK;CMTM4;CMTM5;PRAF2;B3GAT1;CADPS;CMTM6;SGTA;SPRY4;PDE4DIP;HSPE1;GDAP1;SHCBP1;NAP1L5;SGPP1;NAP1L4;XPNPEP1;SCD;PMP22;SPRY2;SSBP1;SSBP2
Genes Up-Regulated In The Striatum Of zQ175 Neo- Mice Vs WT GSE123657	1310/1799	0.9999902095512966	0.9999978559094117	0	0	0.7640322658434724	7.480255324083958E-6	NUP107;CYBC1;PID1;NEXMIF;TMEM91;PTPDC1;ALKBH8;ATP5IF1;ZDBF2;LIPE;PSMD6;SAMD14;DPYSL4;CAPNS2;DPYSL5;NDST4;NDST3;ANKFY1;BBX;SUPT20H;SAMD12;PRKACB;HES6;PRKAB2;ENDOG;RBFOX2;CACNA2D1;DNTTIP1;CACNA2D2;DICER1;SND1;RUFY1;SLC5A6;PRKAR1B;RUFY3;TMEM126A;CDIP1;PSME2;TBPL1;TMEM126B;SKAP2;EXD2;ZNF275;SHMT2;ABCB4;C12ORF60;AGAP4;SLCO5A1;BAZ2B;ZC3HAV1;ZNF23;THY1;NYAP2;ZNF25;DEDD2;SLC5A5;PRPSAP1;CYB5R1;PCNX4;RDH12;RDH11;PRKAR2A;PDGFC;RDH14;HMGXB3;PRELID3B;EXPH5;ZBTB7C;GSTM4;HEXIM1;ABCA1;CTC1;HEXIM2;SDR42E1;FYB2;C5ORF34;EDEM1;PBX3;EXOC6B;LNPEP;ABCA7;EIF2AK4;ABCA8;MLLT11;PCDHGA10;PCDHGA11;EIF6;PKIA;TDP1;FAT1;SASS6;DZIP1;ZNF253;PIGU;ZNF251;GPR22;SNX12;PIGZ;SNX10;LETM2;MECP2;MED12;TRMT112;LMBR1;TMEM43;SMPD1;TCP11L1;TCP11L2;ZNF248;ZNF488;STUM;ZNF483;ELOVL4;NSUN4;SLC39A11;NSUN7;RBSN;LRRC41;SIRT2;TMC3;FAHD2B;SLC7A6;MED24;MBLAC2;INCENP;TEDDM1;ERGIC3;SLC18B1;DSCAML1;PAFAH1B2;C11ORF52;CRB1;TRUB2;RNASEK;ATL3;COL11A1;TMEM74;SDAD1;FAM117B;PTGS1;FSTL5;GLRA2;CNPY4;TCOF1;PLAGL1;HAS1;RICTOR;FLNC;IL12RB1;CSMD2;TP53I11;SRSF11;JAM3;ATAD1;MDH2;STAT1;USP9X;USP9Y;TMEM62;SNX22;STXBP5L;LETM1;LYRM1;ABCB10;SNX16;CASTOR3;WT1;CASTOR2;PSMC4;APEX1;C12ORF29;RIMBP2;YPEL4;ADGRL2;KCNG1;KIAA0895L;FBXO21;FRY;HNMT;ATXN3L;EFEMP2;ATCAY;FNTA;POFUT1;KMT5B;ZNF205;PIM2;ZNF688;KPNA2;SLC25A44;MAP3K4;NUDT12;ZNF442;CDKL2;CDKL3;EIF1AY;KCNH6;EIF1AX;C11ORF80;KCNH8;STX7;FAM118A;UBE2E1;ATP11A;FBXO10;FOXP4;FTSJ3;SLC9B2;RINT1;VMAC;OLFM3;RBMXL1;SLC9A7;SLC25A52;SLC25A51;ANAPC5;SRSF6;SLC27A2;ANAPC1;CDKL1;ANAPC2;FTO;RNASEH2B;KMT2C;ZC4H2;GPR85;TNFRSF11B;THADA;FBXO44;LRRC55;CORO1C;SAV1;ATXN3;NPAT;C1ORF226;MED30;STK36;CRNDE;DSEL;MBIP;SMYD2;SLC38A7;SMYD4;ZKSCAN5;MDN1;NOP16;GOT1;TNFRSF9;UROS;NEK7;DCDC2;FBXO34;HPS6;ARPC5;UCKL1;PTPRE;SON;GGCX;UBLCP1;DMXL1;DMXL2;UST;MDM4;MNAT1;LRCH3;OGT;MCU;NFE2L2;ONECUT2;ONECUT1;RASGRF1;HTR2C;BICD1;CDC73;PIK3CG;ARL5C;FSD1L;TAGAP;NCK2;ACP2;UPP2;ERC1;SMIM10;DNM1L;ERC2;ARL5A;NEO1;TRIM66;EID2B;DGCR2;PELP1;UNC45A;DSP;BCAS3;CERS4;APAF1;ATRX;VEZF1;ARFGAP3;NEMF;PCCB;DSG1;DSG2;LCP1;SEC22C;SLC25A13;PRPS1;SMIM24;SNAP47;GTF3C3;GTF3C6;SRI;CXXC4;KIAA1328;CCDC85A;SLITRK4;SLITRK3;SH3BP5;E2F2;BEND4;SLITRK5;SMIM30;PCBD2;SLC36A4;CNNM3;SEC23B;MARCKSL1;MMAB;NICN1;LYSMD1;EXOG;HTR5A;HCRTR2;TMPPE;NELL2;TSPAN15;ZNF618;NOVA1;ST7;PTPN9;ZNF613;ATXN10;EIF3D;TRIM32;SLC25A36;VPS35L;EIF4A2;KDELR1;HHIP;RGSL1;NUDT1;ZDHHC5;IKZF2;NUDT6;TXNDC15;ZDHHC2;TXNDC16;CCAR1;HERC3;CDC23;DHX57;PIEZO2;TRIM26;KIF21A;ATXN7L1;ACAD11;SLC12A6;SCAPER;TBC1D22B;ARL10;SLC34A3;ALG9;ENTPD4;SCAF11;SFMBT2;ALG2;GOLPH3L;ISLR2;HNF1B;VWA5B2;GAREM2;PPP1R3F;PPP1R3E;MTCP1;CD2BP2;CCDC87;UPRT;CTXN2;CCDC82;EIF1B;MMADHC;ZNF324B;PCDH10;MYCBP2;CTR9;PEX11B;PCDH15;CEND1;PIK3R1;PCDH19;SNX1;APH1B;RACGAP1;TSPAN6;ZNF704;DHX37;APOD;SCN3B;N4BP2;RBM11;SMIM10L2B;BBS1;SMIM10L2A;SURF1;LRRN3;DDIAS;XRCC5;PCDH20;XRCC2;INTS2;RASSF8;CCDC9B;BRI3BP;SMARCA2;NET1;ECHDC2;PAF1;LRRN1;COL9A2;MRAP2;INTS8;CD200;SUGP1;PCSK1;PTPRR;CSRNP3;USPL1;FKBP15;FKBP14;CETN2;SUV39H1;PTPRO;GRIK4;OTUD7B;TNFRSF13C;AATF;BMI1;PTPRH;RAB22A;EDA2R;LARP1B;NUDCD3;PCM1;SCML2;CTSL;HYAL2;QSOX1;BBS7;ARIH1;PBRM1;PCYT1B;TMEM150A;PABPC4;ACAD9;AKR1A1;COMMD2;SYP;ANO7;KIF7;SYN3;RGMB;COMMD7;TMEM150C;SUPT3H;DUS2;ENAH;CTTN;ZNF780B;KIZ;LNP1;STX12;AHCY;RABGAP1;STX17;TMPRSS5;HEATR1;STX18;PRICKLE2;GREB1L;HSD17B4;GNAI1;PCNP;SH3BGRL;OS9;STAMBPL1;MGAT2;PAK3;EXOSC2;ZNF585A;CCT4;BCAP31;TSNAX;DYNC1H1;SPRYD4;PLEKHA1;YIPF2;KLHL1;PCDHB15;HUWE1;TMUB1;PCDHB14;PNMA3;KLHL4;PCDHB12;PNMA2;KAZALD1;PCDHB10;KLHL9;RIT2;PCDHB16;FKBP1B;TCEA2;KIAA1958;ACTR10;MAMLD1;SPC24;DCLRE1B;DBR1;PCDH11Y;CD82;GDA;ZFAND6;PCDH11X;CPOX;UBE3A;KLHL35;ETS2;CLGN;TMEM268;GNPTAB;PPIP5K2;SCN9A;ENPP1;FAM3A;ENPP3;TEKT5;ENPP6;ARID2;RAG1;PPFIA2;CAST;MORC4;ZGRF1;CASK;RPGRIP1L;MID2;DHDDS;POU3F4;EEF1A1;TMX4;TMX1;MAP7D2;HHIPL1;WDFY3;GEMIN7;PPIA;RTN3;DDX5;PSMD11;KLHL14;CCDC148;HTRA3;NPR2;KLHL11;KLHL12;MRO;SLC1A6;TMEM245;EBP;NPHP1;ISOC1;UTP20;LLPH;VILL;TAC1;CNMD;QSER1;SYT5;SYT4;PRNP;PDHA2;UBE2H;NUP155;CNTN6;GGH;NFXL1;ZFHX4;KLHL20;SSH1;UEVLD;AHI1;IFT22;PAN3;HOOK2;NAT1;APPBP2;NAT2;CNTN1;STT3A;UBA2;TAF4B;DEGS1;UBA1;DNAL1;COX20;RBM27;SNED1;CNRIP1;CHD5;ILK;LAMC2;CHD3;SEC61A2;FYCO1;ARMH4;BCL7C;GDAP1L1;GRM8;GGACT;LRRFIP1;ARFGEF3;HSDL2;NUP133;ARHGEF18;PLA2G4A;ETV1;IRAK3;CIP2A;PEX1;QRSL1;SFPQ;CHDH;ACOX3;MAN1B1;OTUB1;DCTN5;NIM1K;LAMA2;GOSR1;PKD1L3;NT5C2;PPOX;CLCN3;ASB18;CRYZ;CLN3;ERLEC1;SPATA48;GNG3;WDCP;CAND1;GNG4;SV2A;TGS1;MVB12B;TRA2A;CLVS2;SLIT1;NAA25;MTA3;ARFGEF2;CCDC177;GALNT6;URGCP;GALNT4;TAF15;EYA1;TPBG;EYA4;S100B;SOD2;ACVR2A;FAM155B;GALNS;CLCN6;PROB1;CCS;ERCC3;SIMC1;BRMS1L;RBM41;ERCC8;ACIN1;NAA16;RBM43;RPL3;ZNF174;TMEM200A;SERPINE1;IPP;STMN2;MRGPRE;DCAF5;SMC2;GCSH;GPR173;CREB3L2;DHRS4L2;CEP97;NCKAP5;DLEU7;UNC13B;ACOT9;NKX2-8;TRIQK;WSB1;GTPBP8;IFT80;SOX11;PASK;NUP93;SULT2B1;RNF123;ZC2HC1A;PLEKHS1;GPR161;SPIN2B;SPIN2A;NHLRC2;ASF1A;ASTN1;GNE;ZSCAN29;HOXD1;SYCP2L;XPA;C9ORF78;PRDX2;CRACR2A;BLOC1S3;PCDHA5;PCDHA4;PCDHA2;PCDHA9;KAT14;PCDHA7;CEP78;PCDHA6;ZSCAN18;NKX2-2;PLK4;STARD13;NDFIP1;WDR59;ZNF383;CHKB;F8A2;F8A3;RDX;TRIP4;NR1D2;NR1D1;ELL2;TMEM196;EHD3;PCDHB2;PCDHB6;PCDHB5;PCDHB4;PCDHB3;CPEB3;PCDHB9;PCDHB8;RAD18;FARSB;PCDHB7;CDKN1C;SERPINA3;WDR41;ASH2L;PHF6;WDR43;TMEM186;PHF8;AIFM2;CHL1;C1QTNF6;TCTN2;PEA15;TIMP2;ANXA6;ELOA;AP3S2;RIOK2;ANXA9;RIOK1;GPRASP1;GPRASP2;NDC1;SLC2A14;SSR4;EXOC7;ELMOD2;IFNGR2;TCF12;TET2;TET1;TIMM22;FAM126B;TERF2;COQ10A;RNF168;TMEM177;KAT2B;HEATR5B;TMSB15A;TMSB15B;AHRR;GART;WDR27;PHLPP2;ZNF592;PLPPR2;PRUNE1;WDR24;ATP6AP1L;RNF135;APOL4;FGD4;GPAT4;APOL1;TAF9B;APOL3;APOL2;CSNK1A1;AGK;PCGF2;NDE1;ELP3;WWP2;DEF8;DHRS1;POU4F1;SCAF4;DHRS4;TMEM154;AGBL4;TM9SF1;GPR149;MSRB2;RLIM;ZYX;MSRB3;ZNF335;CCL27;CCDC71L;DGKG;OXNAD1;DGKE;UHRF1BP1L;POGLUT1;TUSC1;HJURP;FGF1;DACH2;SERTM2;LAMP5;IPO9;APMAP;ZFP30;GRB10;MACROD1;ZNF324;HMGN3;TMSB10;ZFP37;PCDHAC2;IL13RA1;MAGI1;RAB2B;BIVM;RNF43;CEP135;ANKRD49;RALGAPA1;MAGI3;ANKRD45;SPICE1;THOC2;VASH1;LEMD3;PGD;MOB3A;PYGO1;ARMCX3;ST7L;ARMCX4;ARMCX1;ARMCX2;TEX9;MORF4L2;RAB34;ARMCX5;C6ORF136;ARMCX6;ANKRD42;ZNF558;PHIP;ZNF557;CUL7;CUL5;MINDY1;TNKS;ABHD1;ANKRD12;UBR3;MRI1;KLC1;GTF2E1;RAD51AP1;RNF170;CCDC32;MPDZ;PLXNA3;CD163;TRAPPC1;TVP23A;NBDY;LSM3;NSFL1C;SCCPDH;REEP3;ZFP64;PLXNB3;ZNF778;ZNF777;C6ORF118;SERINC1;GPR101;PLEKHM3;SLC26A6;DPP10;AMD1;CEP164;DUSP15;SYNE3;LBH;SIN3B;SGCB;C8ORF82;EMILIN2;WDR6;SERAC1;TNPO1;SLC37A3;CCDC50;PHACTR4;TRPC7;CCDC39;CDADC1;DIS3;TRPC4;COL25A1;FAM219B;PLRG1;REXO2;YDJC;CATSPERE;TRAF4;DMRTA1;ZNF516;LANCL2;RP9;ZNF512;METTL27;SOS1;VSTM2A;NLGN3;GTF2A1;HDAC1;SEMA3D;VPS4A;TULP4;BPHL;MESD;HDAC6;TMA16;RAB21;POLR2A;POLR2B;RBBP5;P2RY1;NHS;RBBP8;ALOXE3;MEST;PPIL1;RNF25;RNF26;MTOR;ASXL1;P2RX7;MGAT4C;MARCKS;EVI2A;P2RX4;POLR3A;ZNF738;ASXL3;SNRNP48;INSM1;POLR3K;TNRC6B;METAP2;GLTP;VEZT;FAAH;CMAS;DIXDC1;CBLB;CYP4Z1;GOLGA3;RPS6KA6;ZNF605;SAP130;JMJD4;CMC4;COG5;BROX;KRT1;MTUS1;FLT3LG;ACSL5;CPT1C;MAPK8IP2;RUNX2;UHMK1;CYP27A1;NIF3L1;CARHSP1;RRAGB;GUF1;PLPP2;TELO2;BEX3;GPM6A;BEX2;BEX1;IGSF3;LMAN2L;MAGED1;MAOA;FUT10;DCUN1D4;STXBP2;TWF1;CD99L2;TMTC1;TRMT2B;TMTC4;STRIP1;STRIP2;SGPL1;CYP4X1;PRRC1;MAP2;DPH3;VPS8;STXBP5;ASL;STXBP6;FADD;ATP6V0A1;TRAP1;ZRSR2;MAGEE1;MAGEE2;BCL11A;SLC35E3;IFNLR1;GNG11;LRP2BP;ZWINT;MANF;CCT6A;CCDC88A;PARP11;NCEH1;STAG2;GKAP1;CCSER2;RTL8A;RNPS1;CORO7;CC2D1A;RTL8B;RTL8C;ZCCHC12;AHCTF1;C17ORF75;FASTKD1;GDI1;CITED2;ZFAND2A;FAF1;ZCCHC18;KRT20;ROBO1;RPTOR;SLC22A15;XPO1;SLC22A17;XPO5;UBXN7;RALGPS1;CBR1;ZYG11B;TMED8;ZER1;PRMT2;STRADA;TOP3A;SLC35G2;IL17RB;GFRA4;PARP8;RAD51D;CLDN14;TNNT2;FIBIN;HNRNPH2;PRIM2;ZDHHC20;TUBD1;ZDHHC21;TCEAL6;TCEAL5;LOC730098;TCEAL3;SUSD4;METTL5;LCMT2;TCEAL9;NFYC;LHFPL5;LSAMP;AP3D1;LHFPL3;TUBE1;AIG1;FAH;MLH3;ATAT1;SPCS3;PRKRA;CLDN34;RAB3GAP2;COPG2;TRIP12;KBTBD7;RAB9B;ZNF354C;MPHOSPH6;TJP2;WASHC4;FOLH1B;ROGDI;FAIM2;CMIP;TATDN3;TMEM144;FBL;POGZ;NOM1;MLIP;PHYH;TBCCD1;LIG1;NPY1R;TOMM34;STIMATE;OCRL;WRNIP1;CGRRF1;PCDHA11;TMEM130;PCDHA10;ALDH3A2;SELENOO;PREPL;FOLH1;HGS;MYADM;SCG5;COPA;PXK;USP54;COPB1;GSTCD;TMEM59L;NTS;LPP;NALCN;PLCXD2;DPP6;LONRF3;LONRF2;BPTF;CBX8;CYP2J2;KLHDC2;CBX4;HSPA5;NONO;DNAJC12;ARHGAP26;DNAJC15;DNAJC18;CAMSAP3;DIAPH1;LIN28B;RALYL;DLG3;DLG5;TMEM117;CAPRIN2;SRPRB;ACBD3;ZCCHC3;ZCCHC2;C2ORF42;GPSM2;KDM5B;DOCK9;TSEN15;USP34;SLC2A3;USP39;RABEPK;ELAVL2;ELAVL3;RBM3;SENP6;TMEM101;MFSD6;PPP2R5E;FLOT1;FLOT2;TOPBP1;PSTK;HGSNAT;USP47;PCDHGA3;PCDHGA2;CTPS2;DCK;PCDHGA9;SENP1;SUPV3L1;GAP43;AGAP6;THRAP3;AGAP5;CDH10;COL6A2;C14ORF39;PCDHGB1;TMEM9;B4GALT6;B4GALT7;USP13;VAC14;HCN3;DDC;LTK;RGS19;RGS13;USP11;WIZ;LIN9;FAM169A;PRRG3;ALDH1B1;BPNT1;BUB3;ABCF2;LURAP1;CLASP1;CLASP2;LGI1;ATE1;STN1;PRAF2;B3GAT1;LCA5;NAP1L3;NAP1L2;PPP2R3A;USP29;RMC1;MEIS1;KANSL1;PIK3IP1;XPNPEP1;AQP11;TBKBP1;CKLF;LPIN2;CSNK1A1L;HCN1
