## Supplementary material for "Multi-phase, multi-ethnic GWAS uncovers putative loci in predisposition to human sprint performance, health and disease": Supplementary Data S5 Enrichr HDSigDB Human 2021 table A-A.txt (part 9 of 10)

Term	Overlap	P-value	Adjusted P-value	Old P-value	Old Adjusted P-value	Odds Ratio	Combined Score	Genes
Genes Up-Regulated In Human Symptomatic HD BA9 Vs Control GSE129473	2183/3004	0.9999902329125205	0.9999978559094117	0	0	0.741721491926551	7.244494075904959E-6	ATF1;GMFG;F11R;TSKU;ZC3H12C;ISLR;FAM110D;ALKBH1;FGFR1OP2;GPBP1;RAVER2;ZC3H12A;C3AR1;MTERF1;SMCO4;SUPT20H;MNX1;MCEMP1;CD2AP;CH25H;DDIT4;CTAGE8;PLBD1;TXNIP;EXD2;UNC119B;URI1;CRABP2;AASDH;SHMT2;CRABP1;MEPCE;GATA5;LYPD3;ZNF22;BAZ2B;GATA3;ZC3HAV1;GATA2;ZNF24;DEDD2;ADAMTS15;SCGB1D2;PDGFD;RDH10;PDGFC;RNF217;C19ORF33;LTA4H;PRELID3B;HEXIM1;GSTM3;GSTM2;JAG1;PRPF38A;TSLP;TIPARP;NR2F1;LARP7;ZNF32;NR2F2;PGA3;PGA5;FAM111B;SULT1B1;CILP;ZNF30;PYDC1;FXYD5;HLA-DRB1;ARHGAP9;ARHGAP5;HOXC12;OSBPL11;PEAR1;ARHGAP6;MED18;SHE;SMPD2;MED13;MECOM;TSPO;JAK2;CHST9;MYBPC1;CNOT6L;DUSP1;SPHK1;SLC39A11;FOS;SLC39A12;TEX15;MED26;SETSIP;CDC20B;MMP14;PLSCR1;SLC7A7;SDHAF2;MED21;DPYD;MMP19;CHST4;SLC18B1;HCST;PAFAH1B3;CHST3;SZRD1;ATL3;SAMD9;GSTP1;SPESP1;ZNF69;EGFR;FAM117B;SLC7A2;ADAM28;RIDA;SAMD1;STX2;JAM2;MBD3;CENPX;GOLM1;ATAD2;MBD2;ADAM33;SNX20;COL3A1;C12ORF29;PKN2;SIGLEC1;ADGRL4;YPEL3;TMEM167B;GMNN;LY75;SLA;PLOD2;PLOD1;PTAR1;CIR1;MAP3K8;NUDT17;KMT5A;MAP3K5;CISH;STX8;FBXO17;ATP11C;UGT2B17;FAM118B;TPST2;JAML;ZNF438;IL6ST;LY6H;PLA2R1;AJUBA;SRSF7;C21ORF62;BLM;KCNE3;UQCRB;KCNE4;CREM;LY96;RAP1B;G3BP1;EIF4EBP1;MBIP;BMF;NADK;IP6K2;TXNDC5;ZNF420;NEK4;BOD1;TMEM120A;LY86;HPS3;FBXO32;FBXO30;LRCH2;ARPC3;NACA;SP1;OGN;SP3;TBXAS1;LCN2;LCN6;MNAT1;SP140L;NOP10;ZNF410;ISY1;ITGB1;PIWIL4;ITGAM;ITGB5;ONECUT3;ITGB2;ITGAL;MSLN;TSPAN12;CDC73;TNFSF13B;HHEX;BOC;ITGB8;PGM2;SMIM10;NKX3-2;APAF1;RNASET2;ITGA1;TFIP11;ARFGAP3;TNFRSF1B;ARL4A;PCCA;TMBIM4;ADORA2B;SYF2;HAND2;HAND1;BPI;ITGA6;ITGA5;LCP1;SPACA6;UHRF1;SRSF1;PBXIP1;SRI;IL2RG;MLLT3;MALT1;ZNRF2;DRAM1;FEM1C;FYN;SMIM30;DRAM2;E2F5;KCNJ8;CNBP;CYP4B1;TBX6;TBX5;BICC1;TBX3;SUGCT;TBX2;GZMK;GZMM;TSPAN19;IL2RA;PDCD4;EIF3E;TRIM38;PIK3AP1;MYO1F;TRIM34;SLC23A3;MT1M;ICAM2;MT1X;IKZF1;IKZF2;NUDT5;CCDC102A;IKZF3;ICAM1;RCBTB2;HERC5;LGALS3;C1GALT1C1;MT2A;RINL;ANPEP;CDC26;PPAT;BSG;KDR;EPC1;CPNE3;FBXO5;FBXO8;MFSD2A;ATP6V1G1;OMD;ALG2;GOLPH3L;CYP39A1;GAREM2;GAREM1;MT1A;SOAT1;CRISPLD2;KCNQ1;BTK;MT1F;TRIM13;KCTD14;MT1G;MT1H;KCTD12;MGARP;CES1;MT1E;SDC2;ZBTB1;ZBTB5;CDKN2AIP;GSPT1;ZBTB2;RRAS;STK38L;APOD;KCNN2;KCNN3;PCK1;MSR1;PHETA2;XBP1;APOBEC3F;C9ORF152;NBEAL1;RAB27A;OSGIN2;PPBP;NTAN1;FER1L6;PHETA1;BST2;CRNN;NET1;BST1;POLA1;CD209;LPAR6;SPDYA;GNRH1;ITGBL1;ECHDC3;FBXL3;NOL10;NOL11;FBXL5;APOBEC3A;CSRNP1;MRPS15;NRP2;ECM2;HIBADH;MSTN;TFB1M;HERPUD1;PPP3CC;MAP1LC3C;UIMC1;RAC2;FCER1A;UFD1;SDF2;FCER1G;MRPS24;SYK;IL18;CACYBP;GAB3;PRPF40A;KIF7;ZHX1;RNF144B;GAL;PABPC1;ARHGEF5;ARHGEF6;DDR2;YAP1;PCNA;GNAI3;MRPS31;HSD17B4;COX5B;HSD17B7;RANBP3L;SH3BGRL;NFIL3;ORMDL2;HSD17B2;PGGT1B;MGAT1;MSX1;IL32;MAP3K1;TMEM176A;KLHL2;PEX12;VEGFA;NUDT9;ETAA1;RIT1;KLHL6;OTULIN;TCEA3;ALLC;KIAA1958;IL18R1;SYS1;ICE2;UBXN2A;PRDM6;RPP30;ZFAND6;CAAP1;OTP;ETS1;TMEM263;TMEM267;FAM3B;ENPP1;ENPP6;CARD10;MORC3;SPINK2;IL4R;TBC1D2B;CARTPT;SDHD;COX6B2;POU3F2;GEM;POU3F3;EEF1A1;SLFN11;TYROBP;ZNF92;MAP7D3;ZNF93;SCNN1A;CARS2;PPIC;DDX5;MAGEA12;TSG101;COX16;NDUFB11;HTRA3;COX17;DAPP1;SLC41A1;HIGD1B;INAVA;CNN3;ADGRG3;TMEM243;TMEM245;ADGRG2;GRK5;ADGRG6;COX14;CYTL1;LLPH;QSER1;RAI2;TBC1D15;MGAM;TFAP2C;TFAP2D;UBE2I;VCAM1;RARRES2;HIGD2A;TMEM236;ALPL;NABP1;UBA2;IL7R;FGF11;COX20;RERE;DYRK3;TNFAIP8;MS4A7;PLEK;TNFAIP3;PCTP;RND2;RND3;TENT4B;ADGRE1;CA3;MAN1A1;GGACT;CYTIP;IRAK3;TENT5C;TTI2;ETV6;EEF1G;ELF1;ACOX2;TMEM216;ADGRF5;CRY1;TMEM218;IFT46;MS4A1;RRN3;REP15;SLC3A2;RETN;AGPAT2;IFT74;NWD1;GNG5;TMEM204;C19ORF73;BNIP2;CDK11A;SLC50A1;ZIC5;TBX18;CD2;ADGRD1;TBX15;TEC;CD7;ACKR4;GALM;TEK;OTUD1;BNIPL;TES;MRGPRF;ELK1;ELK4;EPS8;GJA1;TFG;EVA1B;EVA1C;GJA4;NAMPT;PROK2;PXDC1;DHRS4L2;C2ORF83;MBNL1;PRKCH;FNDC3B;WDR76;GABRG1;PRKD3;PARD3;CFB;OTULINL;ZNF395;ANAPC16;CTBP2;CFI;PRDM13;SAMSN1;ANAPC11;PLAC8;BLOC1S5;FAM124B;CEP70;ALX4;MCMBP;ALX1;NUP88;HLA-DQA1;NHEJ1;BARD1;NFE2;PRELID1;AFAP1L1;GRTP1;IRF2BP2;NFATC2;WDR53;MEX3C;FOSL2;NFATC4;FOSL1;GJB2;MEX3A;TCN2;ADI1;GJB6;HNRNPF;SNAI1;FNDC11;SNAI2;PCDHB7;BTG3;BTG2;CDKN1A;BTG1;CDKN1B;SETD3;ARPC1B;PYGL;WDR45;RBPMS2;TIMP3;TIMP1;TEAD1;TEAD2;TEAD4;GRAMD2B;WDR33;FAM210B;GCHFR;HADHB;NSA2;AEBP2;HEATR5A;TMSB15A;GAS1;ANGPTL5;PLEKHO1;PLIN2;HLA-DQB1;GRAMD1C;GRN;SGMS1;TIMM9;NDUFA4L2;ASCL1;APOLD1;FGD4;FGD5;FGD6;RPS15A;OLFML3;OLFML1;PCGF1;APOL1;APOL3;DEDD;CDKN2B;YTHDF1;PCGF5;IL10RA;ECEL1;RFLNB;G0S2;NR1H3;ELP4;DHRS3;DHRS4;MKLN1;DHRS7;PHF5A;DHRS9;TMEM39A;PLP2;NUCB2;CCDC71L;CCT8L2;GTF2B;AUP1;PARK7;RPL10A;CLU;FGF2;THG1L;PPP1CC;FCGRT;PAPOLG;PAPOLA;SLC39A8;HMGN3;IL13RA1;MAP2K3;TLE3;TLE1;SWAP70;DIO3;KERA;THOC2;FAM91A1;RAB32;RAB30;SNRPG;FKBP7;PGR;FKBP4;SNRPA;SLC26A2;CBFB;FAM114A2;GLT8D2;SLC38A11;KRBOX4;MTM1;UBR5;BTLA;CD300LB;MAP3K20;PPDPFL;MCL1;FANCI;TMEM132C;CEP112;EIF2B2;POLR3GL;SLC4A11;FANCC;FANCE;NBDY;BCL6;P4HA1;LHX2;P4HA2;BCL3;SLC26A7;CSPG4;BCL2L1;COPS9;PLEKHF2;CPQ;TCIRG1;TRH;FCAR;SYNE2;THBD;ADAMTS2;NOB1;ADAMTS1;PSTPIP2;ZNF768;EMILIN2;OIT3;TNPO1;ADAMTS9;CCDC50;COA5;CR1;PLEKHG2;GGPS1;RPL13A;WIPI1;C1QL2;HAUS1;DNAJC1;FOXD4L6;LCK;PECAM1;POLR1D;LCORL;FOXD4L1;CEBPB;MTFP1;NUFIP2;CCDC69;FGL1;FGL2;NOD2;CYP3A4;HDAC8;CYP3A5;THSD1;THSD4;P2RY8;DNAJB1;RAB20;TTR;DNAJB6;HAUS8;DNAJB4;SVBP;RAB24;CEACAM21;VPS54;RAB28;STOX1;MGME1;ANGPT2;SMOX;CEP152;CCDC59;MFAP4;MFAP1;ZGLP1;MFAP2;RAB13;SNRNP48;ZNF732;EVI2B;TPT1;CCDC62;IFITM3;IFITM1;IL1RN;IFITM2;DCAF4L1;TRAF3IP2;FAM89A;ZMYND8;AQP9;AQP4;KLHDC7A;CALML4;RPS17;FRAT2;PNP;RPS16;RPL18A;RPL36AL;RPS18;MAGOH;ZNF845;SEPHS1;RPS10;RPS13;IL15RA;ATP6V0E1;IL1R1;IFRD1;HLA-B;P3H2;FLT3LG;P3H4;AZGP1;HSBP1L1;MTHFD2L;SUCLG2;GINM1;HECA;SUCLG1;SLC22A3;STXBP4;SLC22A2;STXBP2;TWIST1;APCDD1;MYL12A;MYL12B;CD79B;ZNHIT2;FAM43A;TRPM7;VASP;SETDB2;VASN;DERA;RPS26;PM20D2;RPS25;SMTN;RPS27;VNN1;PARVG;VNN2;RPS29;ZNF813;MPHOSPH10;RPS20;RPS21;RPS24;RPS23;AHCTF1;ZCCHC10;CAB39L;SLC35F2;IFNA2;MEOX2;GABRR2;XPO1;TMED1;SEC61B;FEZF1;GABPA;TMED5;VENTX;EDN1;BHMT2;STRADB;HNRNPH1;TLR8;TLR7;TLR5;VGLL2;TLR4;MATN3;VGLL4;AVPI1;TLR2;C1QB;FYTTD1;C1QA;CSTA;DTYMK;ADH1C;ADH1B;PTGER2;RGPD5;CST7;AIF1;EGFLAM;TCEAL1;METTL4;UBTD1;EMC6;SPTSSA;GABRE;KANSL1L;LAIR1;SH3BGR;RTRAF;TCEAL9;C17ORF67;SVIL;TM4SF18;LHFPL2;MPP6;SPCS2;LRRN4CL;RAB9A;SIPA1;MPHOSPH6;FCN1;RIPOR3;FCN3;ITPRIP;KDM1B;HFE;SPPL2A;CWC25;CWC27;HOXA13;HOXA11;HOXA10;DOCK11;MAGED4B;ARHGDIB;NANOS1;PUS3;WNT5B;ATP1B3;LIFR;SHISA3;VWDE;EMCN;SRARP;TIMELESS;ZCCHC8;PMEL;ZCCHC7;ISYNA1;PXN;ZCCHC9;LPL;CUZD1;EFNA4;FBLN5;FAM83G;NPC1L1;HRH4;ZMAT5;PMAIP1;NLRP1;KLHDC2;PNPT1;MLKL;UQCC3;IDH1;CPSF2;SREK1IP1;CWC15;DIAPH2;DIAPH3;SELL;BAMBI;TLX1;TRPV4;PXMP2;NMUR2;LRP10;ZCCHC3;TMEM35B;C2ORF42;SIX1;CLEC14A;DBI;NR2E1;YBX1;YBX3;RPS4X;CASP7;SIX6;CASP5;CASP6;SIX2;TRPS1;CASP4;BLNK;CASP1;RBM7;COLGALT1;RBM6;PROSER2;SRGN;AKTIP;PLAUR;RPS3A;WNT16;DCN;AIM2;FCHSD2;DDAH2;ALDH1A2;COL6A2;COL6A3;RBMS1;AKNAD1;DNASE2;SOWAHA;PFDN5;CLEC12A;LEF1;ETFDH;LIN9;GNA13;RNF113A;RASD1;CHSY1;MCRIP2;HLX;HES1;CYYR1;GBP2;HES2;GBP3;CRYGS;TCF7L1;TMEM30B;NOS3;CRYGN;PDX1;ANXA2R;DEK;SLC4A7;FAM167B;WEE1;MLPH;CDK2AP2;CDK2AP1;LPIN1;CKLF;CHIC2;TMEM92;LSM10;VPREB3;LACTB;AS3MT;PSMD6;PPP4R2;SAMD11;HES7;STARD8;TYW3;NGDN;DNTTIP1;RFX2;RNASE6;DNTTIP2;RFX3;RNASE4;RNASE2;LRRC37B;TMEM81;FAM133B;RUFY1;CLDN5;CLDN7;PSME2;CGGBP1;ABCB1;HS3ST3A1;ABCB7;C5ORF49;SHOX2;FPR1;HPR;SLC5A3;KIAA0040;C2;SLC5A5;HSD11B2;KLRK1;C7;RSU1;ZNF267;ABCA1;ZNF263;TMA7;NR0B1;LYZ;COL1A1;COL1A2;UCK1;TDP2;NOSTRIN;PSMG2;ZBTB8B;FERMT2;NOX1;TUT7;RPLP0;WFIKKN2;LRRC3;TMEM51;PTH1R;MRPL34;AREG;PIGV;VSIR;MRPL33;TRMT112;TUBA1C;TMEM43;TMEM44;RPLP2;HLA-DPA1;IKBIP;ARG2;GPR34;ARG1;RIPK2;ACTL6A;MYOF;SIRT4;EMP1;TMC8;EMP2;ELOVL7;SIRT1;MRPL43;F5;LRRC42;MRPL44;GON7;PIGC;VAMP8;BDH2;GPRC5A;RILPL2;CDC42EP5;MYOT;PIGA;CKS2;PELI1;TMEM106C;SLC29A4;TLR10;SMTNL2;VAMP5;MDFI;ARF6;KANK2;COL11A1;ZNF518B;RPS27L;OVCA2;FSTL1;TMEM71;UNG;PROKR1;MYCT1;HLA-DMB;SRPX2;PSMB1;RPS27A;LEFTY2;SRSF10;EVC2;LRRC25;GSX1;P2RY14;GPR55;CASTOR1;PLXDC2;TMCO1;HEYL;LRG1;FABP7;SERBP1;HLA-DPB1;MPLKIP;UBAP1;RPL22L1;NCF2;GPR65;NCF4;HP;SAYSD1;CXCL13;SAT1;CXCL16;FOXQ1;SLC25A48;HPGDS;SESN3;SESN1;SESN2;LEPR;PIM1;PMPCB;KPNA5;SLC16A9;PITX2;SLC16A3;SLC16A4;C11ORF86;ZBTB38;PRPF4B;UBALD2;ZBTB34;OLFM4;EMSY;FTSJ3;SLC9A2;SLC9A4;MAF;S100A4;ZNF678;S100A9;DSC2;KIAA0408;S100A8;C11ORF96;LRRC58;RNASEH2C;GLIS3;GPR83;TNFRSF11B;THADA;GPR82;KRCC1;FOXO1;ACAT1;SAV1;SOCS2;SOCS3;SBNO2;BCL2L11;CPAMD8;STK38;SLC38A6;SLC38A2;SOCS4;SLC38A4;LVRN;GFPT2;TFPI2;TNFRSF10C;ZBTB10;TNFRSF10B;NFKB1;TNFRSF10D;MFHAS1;PTPRC;RGCC;HLA-DRA;PIN4;ZNF654;NFE2L2;NXT1;FLT4;FHL5;NXT2;ATRAID;PIK3CG;FUNDC2;NADK2;FCGR3B;DSE;HMG20B;UPP2;DGCR6;ZNF644;CTNNBL1;NCK1;DSP;EMX2;PARD3B;DBF4;NPC2;ZNF639;DSG2;ST6GALNAC3;MTRF1L;BIRC2;ZNF630;BIRC3;ITIH5;PPP1R15B;ITIH2;GTF3C6;NDUFB4;PPM1N;LRP4;ZBTB42;PRCP;PPM1K;ZBTB44;BARX1;PPM1D;PPM1G;CCL5;KATNA1;FCHO2;PCBD1;SLC25A21;BEND2;BEND7;SLC25A24;MCOLN3;PRRX1;RPL23A;TPD52L1;FCGR2A;ZNF616;MGP;SLC25A30;FCGR2B;PTPN2;SPG21;AHCYL2;CCNK;TMEM41A;LRR1;EIF4A3;FOXI2;THUMPD2;TXNDC11;ZDHHC2;CCAR1;UXT;RASSF1;BAIAP2L1;POF1B;C7ORF31;CCNL1;MIA;PAQR5;MIF;THAP2;TM4SF1;THAP1;THAP3;IFI27;PPP1R3B;C22ORF34;TAGLN2;ALPK2;KDELR3;CCNO;EPHA2;PLA1A;TMEM87B;CTR9;SUPT4H1;WNK4;PTTG1IP;ART3;PIK3R5;DHX32;MIER3;TSPAN6;ARSK;MIER1;SLAMF6;ST8SIA6;CD14;SNX7;ZBED6;N4BP2;SLAMF1;CCR1;WWTR1;FOXF1;RCC2;RASSF8;PRG4;C7ORF61;ID2;RPL27A;ID1;CYSTM1;INTS7;INTS6;INTS8;OR7C1;INTS12;CCDC121;CD40;MOGAT2;CETN3;KIF14;N4BP2L1;HSCB;IDE;SLC7A11;BMI1;CD3E;CTSS;KIF15;SCML2;ACADL;HYAL1;SPTLC3;CTSK;HYAL2;CCR9;DHX15;CD37;CCR5;CTSC;CD53;FOXD4;VKORC1;FOXD2;FOXD1;TMEM150A;NCOA3;ZFR;MRPS2;ANO6;CCDC117;COMMD6;OSMR;MRPS6;ENAH;CD48;FOXC2;SLC43A3;SLC43A1;DERL1;DERL2;NEDD9;CCDC107;STX11;STX10;SERTAD3;PGRMC2;SERTAD1;PLEKHG4B;GPC3;GPC4;GPC6;CCT5;CD55;MICB;RFTN2;AKR1C1;GCGR;AKR1C3;RSRC2;UBE2G2;PLEKHA8;MAD2L2;NEDD1;STK17B;CCNG1;CD69;RAMP1;CD86;FOXA1;CD84;PLGLB1;CCDC168;GIMAP1;WWC2;GIMAP2;GXYLT1;GIMAP4;GIMAP5;GIMAP6;GIMAP7;GIMAP8;RGS2;CAPN7;RGS1;CCRL2;CAPN2;BANF1;ARID2;CCDC160;PDGFRB;CD96;OSR2;PDGFRA;CD93;SCARA5;OSR1;SSU72;CYBB;CYBA;PCOLCE;SLC30A1;NPNT;DOK1;DOK2;DOK3;CD8B;TMX1;ARHGEF26;NKAPL;TOR1AIP1;RPF1;HCAR2;HCAR3;WNT6;HCAR1;CALD1;ISOC1;PACSIN2;CD99;ISOC2;GGT5;OST4;ARHGEF35;ARHGEF38;SLC52A3;EVX2;BMP6;CALHM5;BMP5;CALHM6;BMP4;CLK1;IL6;COL5A1;FMC1;OSTC;STT3A;PNLIPRP2;DDX3X;EDA;CPXM2;HMGB2;ILK;SIRPB2;CHD1;AFF1;RPGR;UBE2Q2;BCL7C;GPER1;CPXM1;A4GALT;RBM34;CFAP44;HS3ST3B1;RBM17;DDX59;DYNLT1;EED;BUD31;PEX2;MMP9;GCNA;CCNA2;RCN3;RCN1;TMIGD2;MMRN1;CHDH;IRF1;MMRN2;IRF7;IRF8;RBM22;TMEM45A;NIM1K;RBM47;BCL2A1;LAMA2;TUBAL3;DDX23;LAMA3;SH3TC1;DCDC2C;ATOH8;PDLIM5;PDLIM4;SMNDC1;RBM38;RBM39;TAF12;LAMB2;BCL6B;SHLD2;CHPT1;NAA16;CCDC174;CPVL;ASB3;TAF3;RB1;RPL4;TRIR;RPL30;SPAAR;MAML2;RPL32;RPL31;RPL34;SERPINE1;GABPB1;RPL8;RPL6;RPL7;GPR174;MILR1;HOXA9;RNF114;DCANP1;MYC;TEPP;GPR171;HOXA3;RPL36;MS4A14;RPL35;RPL38;HOXA7;JUNB;RPL39;HOXA5;IER2;HOXA4;IER3;RPL21;RPL23;SERPINF2;SOX13;DKK1;SYTL4;CPED1;HOXB9;SARNP;FDX1;GPR160;HOXB3;RPL24;SERPING1;HOXB2;RPL27;NHLRC2;RPL26;RPL29;HOXB7;ASF1A;HOXB5;OSER1;RPN2;SLAIN2;C9ORF78;ABO;CHST11;S100A16;PRDX1;PLCG2;SERPINH1;HOXC4;S100A12;NKX2-5;ZNF148;HOXC8;RREB1;SERF2;HOXC6;S100A10;GSDMD;RPL41;FZD2;DNASE2B;FZD4;ST13;FZD9;SLC16A12;TRIP4;CDC6;GPN2;GPR183;UNC119;HBP1;HOXD4;HOXD9;HOXD8;SERPINA1;ADM;HRCT1;HIF3A;GLI1;ING1;SLC6A3;CYB561D2;MS4A4A;MRC2;TRIM8;PAXX;TRIM4;IMPA2;TRIM5;MRC1;RIOK2;PF4V1;SERPINB1;TIGD5;ANXA1;ANXA2;MIOS;TCF15;ANXA3;IFNGR1;IFNGR2;SSR2;SLC2A12;PAWR;AEN;TIMM21;PAX1;SERPINB6;BACE2;FCER2;ITPKC;MS4A6A;PLCB3;MRAS;RIPPLY2;TAL1;ITPKA;PAX9;HCLS1;JDP2;RNF166;RPL12;ASIP;RPL11;AOAH;HOXD12;HOXD11;RNF135;LMAN1;GCNT2;RPL14;RPL13;METTL7B;METTL7A;RPL18;GPHA2;RPL17;RPL19;LGALS7B;ZNF582;ZNF581;F10;HSPA1L;SERPIND1;CCL20;CARD8;F11;CARD6;LAPTM5;SAAL1;FMO1;TCAIM;FMO2;GPR4;TYW1B;FMO3;POU4F1;KTN1;RNF149;C16ORF89;EEF1AKMT3;FMOD;HSPA1A;ANKRD37;CSF3R;FAM107A;METRNL;PYCARD;CDH5;TUBB6;GRB14;GRAP2;RNF19A;MACROD1;MAF1;PHLDA1;PNISR;LHCGR;ANKRD49;SLC15A2;IGFBP5;RPS7;IGFBP4;RPS8;IGFBP3;RPS5;CD180;RPS6;DISP1;CLEC4D;ZNF558;ERH;ERG;CLEC4E;NOTCH2;CEMIP;CALCRL;ABHD3;BRI3;HVCN1;C1ORF56;AK3;ITPR2;AK4;C1ORF54;ITPR3;ABHD5;C1ORF112;PHF21B;ITPRIPL1;BAG3;CLEC7A;IGFBP6;NKX6-1;SLC15A3;SKIL;STRA6;CD164;ATP8B4;CD163;ZG16B;ANKRD22;LSM1;CYBRD1;BTBD6;TVP23B;TOR1B;LSM3;ABHD15;C1ORF100;MOB1B;CNOT6;CDK4;CNOT2;CDK2;ITGA11;MAFF;ESAM;TDRD10;SERINC2;BNC2;C15ORF61;GADL1;PTPN21;PTPN22;ZFP82;CSAG1;TREM1;DNALI1;PTBP1;RPL7A;C3ORF52;CLEC1B;TAPT1;GPX1;DTX3L;VWF;LIX1L;GPX8;C1ORF162;NGF;REXO2;INMT;REXO4;METTL23;TRAF7;RP2;IL3RA;ANG;SOS1;ZNF511;SFT2D1;SMPDL3A;TRABD;ACSS3;SEMA3C;SEMA3D;RPL36A;NDNF;KIAA1210;C3ORF38;C15ORF39;CLEC3B;PRRT1B;SNRPB2;RBBP7;CTNNAL1;SMARCE1;RPL35A;PTPN12;KLF4;ASS1;KLF2;PNRC2;KLF6;NIN;CLEC2B;KLF5;MNDA;FOLR3;SYCP3;CLEC2D;SLC24A5;SPARC;ACSM3;TP53RK;ANTXR2;LRMDA;SOX1;CHEK2;INSC;VSIG4;B2M;GLUL;SOX7;EYS;PTGDR;SOX5;CMC4;SLC6A13;ACSL5;CMBL;RUNX3;RUNX2;JMJD6;INPP4B;PLPP5;XRN1;CEP57L1;COL8A2;PLPP1;SMIM3;IGSF6;GYPC;KLK1;LMAN2L;MAOA;EBI3;MGST2;TWF1;SLC6A20;GNG10;INPP5D;LCN10;OTOG;DPH5;FAM180A;BANP;ZRSR2;PINLYP;GADD45B;MEIG1;PYHIN1;SIAH2;SIAH1;SS18L2;DDIT4L;NMI;GNG12;HSPBAP1;ALOX15B;GNG11;GADD45G;MANF;SPART;GDF9;MARCO;STAG1;STAG2;GKAP1;GOLGB1;CREBRF;ITM2B;TRAM1;CLIC3;ADIRF;TRAM2;ESM1;SERP1;PCF11;FFAR2;CLIC2;TSC22D1;INSRR;NOG;BTN3A2;OTOS;RHOC;UCHL3;RHOD;IL17RB;RHOA;NAALADL1;B3GNT8;PRPF18;MDFIC;CEACAM4;RHOJ;TFEC;TFF3;FAM20A;SGK1;RHOQ;LILRA6;TOR4A;PRIM2;AKAP8;CXCR4;TUBD1;UQCR11;LILRA2;ARNTL;LILRA5;SCEL;CXCR1;CXCR2;DISC1;MPZL1;MPZL2;OLAH;GDF15;LILRB2;PODN;LYVE1;ATP5F1E;LILRB5;KRT19;PRPF39;KRT18;TRIP10;FAS;SERHL2;TOMM5;TOMM6;STEAP4;GALNT18;SIRPG;NRM;CHCHD4;FBL;SYDE1;ARHGAP42;IL18RAP;PTTG1;PTTG2;FAM186A;CHCHD1;PSPH;TMEM14C;ARID5A;PPP4R3A;WRNIP1;PPP4R3B;CGRRF1;PDIA6;ARHGAP45;ALDH3A2;SELENOM;SELENOS;AIPL1;LMX1B;LRIF1;USP53;C5AR2;C5AR1;CSF2RB;DTX2;LTBP2;ADRB2;ARHGAP15;NID1;CSF2RA;ZFP36L2;STK3;ZFP36L1;TMEM123;SCIN;STAP2;ZC3H14;ENKD1;SMAD2;BTNL8;SMAD1;TGFB1;PSPN;TDRD9;A2ML1;ARHGAP28;SMAD6;SMAD5;ACSF2;NFKBIA;MRGBP;TP53I3;FES;TGFBI;ULBP2;DOCK6;CXCL6;CXCL8;DOCK8;HSPB2;SLC2A1;HSPB1;CXCL1;CXCL3;SLC2A5;CXCL2;CXCL5;CKS1B;HEBP1;TMEM100;KYNU;NFKBIZ;HIBCH;ABCC4;USP47;ABCC2;EGFL6;KLF15;FGR;TGFBR3;ARHGAP10;LATS2;PDE5A;DOCK2;EGFL8;B4GALT4;RGS18;SASH3;RGS19;HPGD;POLDIP3;PON2;RGS16;MOSPD1;SELENOF;SELENOK;TOB1;DLL4;PRRG4;GMDS;PALMD;SASH1;KLRG1;CMTM7;RWDD1;CMTM8;RWDD4;WTAP;CMTM6;KDF1;ZNF181;PDE4DIP;HSPE1;RMC1;NEURL3
Influence Of Hdac4 Reduction On Expression In 15 Wk WT Mice GSE38219	2192/2994	0.9999902356984158	0.9999978559094117	0	0	0.7668509449268395	7.487800453001608E-6	ITSN2;ITSN1;ISM1;PTPDC1;NDST1;TBK1;SCP2;FGFR1OP2;SUPT20H;PKNOX1;PRKACB;WLS;PRKAB2;CACNA2D1;CACNA2D2;PRKAB1;RC3H2;EWSR1;DDIT4;ORAI2;TMEM126A;TXNIP;TMEM126B;SKAP2;SET;CDCA3;SAR1B;SHMT1;PDGFA;ZNF23;ZNF24;LYPD6;PLA2G7;PRPSAP1;RNF215;PDGFD;RDH10;RDH16;GTF2IRD2B;ATG5;HEXIM2;GSTM2;PRPF38B;JAG1;C12ORF71;PBX3;LARP7;PBX2;BTBD10;LARP6;PBX1;AGO3;PKIA;C6ORF89;SFXN3;NMT2;HYOU1;FXYD5;DZIP1;PKIG;NUDT4B;DPYS;BHLHE41;SNX12;PRKAG2;SNX10;ARHGAP5;ZNF48;IL18BP;OSBPL10;MECP2;MED13;C19ORF12;DLGAP1;JAK2;SLC18A2;DLGAP4;APC2;CHST8;GATD1;DUSP5;KCND3;SPHK2;BGN;KIAA1143;SLC39A11;SLC39A10;SLC39A12;BAZ1B;DUSP8;MED27;SETSIP;TMEFF1;MMP14;TMEFF2;PLSCR3;SDHAF2;INCENP;PPARG;CACUL1;ERGIC2;CHST2;PAFAH1B2;TRUB1;ECHS1;SAMD8;KCNA4;SDAD1;CENPA;SLC7A1;RIDA;PLAGL1;ADAM23;ZSWIM8;PLAGL2;ZSWIM6;JAM2;MBD4;RIC3;ZNF462;MBD5;KCNB1;MBD2;ADAM33;WNT7A;TAOK1;C12ORF29;SNX15;CCDC6;TSR1;NCAPD3;ADGRL4;YPEL5;CRLF1;CDKN3;LIMS1;YPEL2;RIF1;HIKESHI;IL1RAP;MSI2;FBXO21;FRY;FAM204A;FADS2;SLK;FNTA;UROD;NUDT19;KMT5A;ZNF446;NUDT15;MAP3K4;SYBU;KCNH1;ZNF442;EIF2S3B;KCNH2;PIAS4;DGAT2;KCNH5;EIF1AY;EIF1AX;STX7;FBXW2;DMTF1;IL6ST;SRSF6;ARL8B;TXNDC9;UQCRB;KMT2C;ZC4H2;LIN7A;CORO1A;CORO1C;RAP1B;SLC9A3R2;ARL17A;SNN;MOBP;ZKSCAN8;MBIP;SMYD1;AP4S1;KHDC4;NADK;ZKSCAN1;GRIA4;TXNDC5;SLC14A1;API5;FUS;NEK6;TMEM120A;HPS4;OGA;HPS3;ARPC4;YRDC;SON;SP4;OGT;SPRN;ITGB1;ALAS2;ITGB5;MTCL1;APIP;NENF;BICD2;CDC73;UNC80;ARL5A;NEO1;YAF2;UNC45A;BCAS3;CERS4;PIANP;APAF1;ATRX;ITGA1;VPS13D;VPS13A;VPS13B;TFIP11;ARL4C;NRG3;TMBIM4;ADORA2B;PCCB;BMP2K;ITGA8;LCOR;ITGA6;TNFRSF21;PRPS2;BECN1;PRPS1;PRKAA2;UHRF2;SRF;SRSF1;GTPBP10;SRI;MLLT6;ZNRF1;SRR;ARL13B;KCTD21;CCDC85A;KRIT1;UBQLN1;SMIM30;DRAM2;EIF4E;UBQLN4;TRIM44;KCNJ3;MYO10;NTRK3;MAP1LC3B2;BICC1;GSTZ1;MFSD14A;EIF3M;SST;SYT11;EIF3J;TRIM35;STUB1;TRIM37;OCIAD2;TRIM32;KCNK3;HHIP;PPAN;MTFR1L;ICAM1;IKZF5;NUDT4;RCBTB2;HERC5;EFR3A;CDC23;ADGRA1;PPAT;CDC27;CCDC97;TRIM25;ARL16;CPNE3;FBXO8;HERC6;MFSD2A;TRIM23;C9ORF135;ARL15;GOLPH3L;CDC40;CFDP1;GAREM1;SNORC;SOAT1;NINJ2;ADGRB1;KCNQ2;KCNQ3;MTCP1;FAM76B;KCNQ5;FLYWCH1;KCTD12;TRIB1;GRB7;EPB41;SDC2;MYCBP2;CWF19L2;CEND1;KALRN;GSPT1;ZBTB2;MBTD1;KCNN1;SARAF;ATP6V1C1;NTNG1;EGR1;EGR2;XBP1;EGR4;SPHKAP;RAB27B;OSGIN2;NTAN1;PTK2;EXT1;NET1;ZBTB9;ECHDC1;SPDYA;ECHDC2;SDC1;FBXL3;FBXL2;NOL11;SUGP2;NRP1;HIBADH;MRPS14;ICA1;OTUD7A;OTUD7B;CROT;B3GNTL1;SH3RF1;WFDC2;HERPUD1;THTPA;PPP3CA;MAP1LC3B;PCM1;ACTR1B;MAP1LC3A;NEDD8-MDP1;ODR4;PCLO;NUDCD1;CRTAC1;EPG5;UFD1;RAC1;BBS4;MRPS24;MRPS23;SYN3;CTTNBP2NL;ARHGEF9;TOX2;SLTM;PDIK1L;CANX;PITPNM2;TAX1BP1;PABPC3;TAX1BP3;PABPC1;TLCD1;DEPDC5;EEF1E1;MICU1;ARHGEF6;MRPS36;PRICKLE1;HSD17B7;MFSD4A;RANBP3L;SH3BGRL;PDZD11;PGGT1B;MGAT1;PCNT;XDH;REM2;ZNF585A;DYNC1H1;MAP3K3;GAD1;SPRYD7;MYO9B;VEGFD;VEGFA;YIF1B;SGSM1;VMP1;TTC8;NDUFAB1;TTC3;ALLC;KIAA1958;MAMLD1;PRDM8;NARF;UBXN2B;RPP30;CELSR2;COX6A2;CELSR3;AMMECR1L;GNPTAB;ENPP1;BORCS7;TGM2;TMOD2;TTC7B;CASK;SDHC;GPRIN3;SIDT1;WDFY3;PPIG;TBC1D23;WDFY2;PPIB;DDX5;TBC1D19;COX16;COX15;NDUFB11;COX18;COX17;SLC41A3;CACNA1A;CACNA1D;PLD1;CNN3;KCNV1;ADGRG1;HIGD1C;TMEM245;IRAK2;TMEM248;ADGRG6;OR51B6;TBC1D14;OR51B4;CNMD;TBC1D15;PDHA2;UBE2I;VCAM1;SYT1;PCIF1;RPP40;FAM199X;NUP153;UBE2A;SYT7;AHI1;UBE2W;FGF14;CNOT11;TMEM237;MKRN1;CNTN2;NABP1;UBE2O;DEGS1;PYROXD2;AMOTL1;FGF13;DNAL1;FGF11;MXD3;GALK1;PLEK;TNFAIP2;TNFAIP1;C4ORF54;RND3;PHTF1;PITPNC1;TTC28;ZIC1;CA8;ARFGEF3;CAD;SHROOM2;SHROOM3;NAV1;NAV2;TENT5C;ETV5;TTI2;EPN2;GFOD1;ACOX1;EEF1D;TMEM216;GFOD2;ACOX3;CUEDC1;OTUB2;ADD3;AGPAT1;RNF4;RNF5;ADD1;RNF2;ADD2;POLD3;CAND1;GNG2;SV2A;FAM241B;MKNK1;TDG;TRA2A;SLIT1;BNIP2;DROSHA;ENTR1;MTA3;CLVS1;TTC14;TIMM8A;EYA1;TPBG;OR51E2;TMED7-TICAM2;ZIC5;SUOX;POLE4;ADGRD1;ACKR4;ERCC8;GALM;KRAS;VPS29;WIPF1;WIPF2;RRP1;ARPC5L;GPATCH2;ADARB1;ADARB2;SLC4A4;CAPN15;SMC2;EPS8;GJA1;ALCAM;ZMIZ1;CSPP1;AP1S2;CEP97;VPS39;PRKCG;PRKCB;PRKCE;ARMC9;HUS1;ARMC8;GTPBP2;GABRG1;GTPBP3;MTAP;ARMC6;HECW2;HECW1;ZSCAN21;ZSCAN26;PRKD1;VPS25;LIPT2;ZNF397;NAIF1;RNPC3;ARPP19;ADH5;ANAPC10;LDHB;FAM171A2;PCDHA1;WDR70;BLOC1S3;FLRT1;PRDM16;PCDHA5;ST3GAL4;MCMBP;PCDHA4;NUP88;PCDHA3;ST3GAL6;NRBF2;PCDHA2;PCDHA9;PCDHA7;ST3GAL2;PCDHA6;ARL14EP;NDFIP1;SNAPIN;GTF2IRD2;SETD1B;NR1D2;WDR55;GNPTG;HNRNPF;TOLLIP;PPT1;CEP83;REC114;PAM;ITPA;XKR6;FARSB;BTG4;CDKN1C;GABRB2;CDKN1A;GMEB1;NRSN2;BTG1;GMEB2;ARPC1A;WDR41;CSAD;PHF6;ZNF280C;PHF24;TIMP3;ELOB;ELOC;JARID2;TEAD1;ZNF365;WDR36;WDR37;WDR31;COQ10B;COQ10A;CIT;TUBB2B;ZEB2;HEATR5B;TMSB15A;TMSB15B;MTF2;EXOC4;GART;MGLL;GAS7;GRN;WDR26;SGMS1;WDR20;SGMS2;ASCL1;METTL21A;ASCL2;FAM214A;PAPSS1;NSD3;PPP1R2;FGD6;EPCAM;GPAT4;OLFML3;GABRA2;WDR17;PCGF6;YTHDF1;YTHDF3;KIDINS220;PCGF5;RNLS;GABRA4;WDR19;RFLNB;SYNJ2BP;SLC8A3;NFIA;JKAMP;VMA21;PLP1;COQ8A;TMEM39B;CCDC71L;FGF1;EDC3;PPP1CC;RIMS4;IPO9;FGF9;MPC1;SALL3;CFL2;LAMP2;ZNF329;PAPOLA;PLXNC1;PCDHAC2;IL13RA1;IFNAR2;KCMF1;MAGI1;TLE4;USP7;USP6;RALGAPA1;TMEM178A;TPM3;TPM2;MAGI2;TPM1;USP2;THOC1;FRMD4B;LARP4B;FAM91A1;TOM1L2;ILF3;MORF4L2;PGP;ZNF316;STAMBP;FAM8A1;SLC26A2;FAM149B1;INSIG1;GLT8D2;UBR3;UBR1;TPR;SMN2;MPDZ;MAP2K5;AP1M1;MCL1;TRAPPC2;TRAPPC3;UVRAG;C8ORF37;CCDC18;OSBPL3;TMEM132A;YJU2;SYNJ2;IRAK1BP1;LRFN5;LRFN4;CPD;REEP3;PLEKHM1;SLC26A8;PLEKHM2;TPP1;CCDC22;BCL2L2;MAP3K11;SLC48A1;ZNF771;BMPR2;PLEKHF1;MCM7;CPQ;AMD1;KBTBD13;LBH;AP1G1;TLK2;WDR5;EIF2B1;COA6;SLC13A3;CDADC1;GGPS1;DIS3;SGIP1;TRPC1;WIPI1;BPGM;C1QL3;C1QL2;DNAJC1;LANCL2;POLR1D;HDAC4;MTPN;RAB1A;PLEKHH2;RPEL1;ARPC4-TTLL3;TTL;DNAJB1;STOX2;NFS1;DNAJB6;DNAJB5;VPS50;DNAJB4;NOCT;VPS53;VPS54;RAB28;PLEKHH1;POLR2L;SLC35A2;SLC35A1;SLC35A4;FKRP;RNGTT;SLC35A3;KRR1;CYP51A1;FBXL16;KBTBD11;ASXL1;RAB10;MFAP4;EVI2A;RAB14;DNAJA3;DNAJA2;POLR3E;VPS41;RAB18;POLR3K;PANK2;ZMYND8;CISD2;KLHDC7A;KIAA0930;NFU1;PNN;SYNPR;SEPHS1;SEPHS2;IL15RA;PDHX;SRRM3;METTL1;IFRD2;COG1;HLA-C;AP1AR;HLA-A;HLA-F;HLA-G;MAPK8IP3;MAPK8IP1;TIAM2;MTHFD2L;SUCLG2;GSAP;HECA;TLN1;BLZF1;MACF1;SPTBN4;SLC22A5;MTTP;DCUN1D1;DCUN1D2;APCDD1;HNRNPLL;LIAS;UGCG;AP5M1;ZNHIT3;ATP6V0A2;TNRC18;TRPM7;ZNF821;ATP6V0A1;ZRANB1;SETDB2;REX1BD;SMU1;PARVG;TECPR1;TENM1;AHCTF1;TENM2;TENM3;SLC35F3;CITED2;GFM2;ZFAND2A;SLC35F4;PRL;SGF29;LIMD1;SPPL3;ZCCHC14;SIPA1L1;UBXN8;TMED2;TMED7;TMED5;PARP6;RAB6C;GFRA1;CBFA2T3;ITFG2;ITFG1;CLDN10;TLR8;TLR3;RAB7A;ZDHHC20;AMIGO1;AMIGO2;RGPD6;ZDHHC23;RGPD5;RGPD8;RFNG;GDPD5;RGPD2;NOL4;RGPD4;RGPD3;TCEAL8;AMN1;ZDHHC18;MTHFD1L;LMNA;EMC4;EMC7;GABRD;METTL9;LMLN;MPP3;MTX1;MTX2;XPO7;SORBS2;LHFPL2;MPP6;SPCS2;NR6A1;SPCS1;QPCT;NBR1;COPG1;KBTBD8;MPHOSPH6;GUCY1B1;ZWILCH;FAIM2;CCDC28B;FAM162A;HCFC1R1;TRAPPC12;TRAPPC11;TMEM38A;HADH;GUCY1A2;KDM2A;ANXA11;TRAPPC2B;ALG12;LMO7;ATP1B2;PCDHA13;PCDHA11;LZTFL1;PCDHA10;SHISA7;PRPF6;MATR3;XPR1;ZCCHC9;LPP;CAMSAP2;HRH1;SCUBE1;UBB;ATP5ME;BPTF;KLHDC2;NONO;IDH2;KLHDC1;SREK1IP1;HELZ;LRP1B;DAP;CHMP2B;MAP6D1;DYNLRB1;FGFR3;FGFR2;LRP11;GPSM1;SOWAHB;SLC40A1;DBI;DBH;NR2E1;HAPLN1;HS2ST1;MFSD8;DBP;CASP6;PPP2R5E;SNAPC3;SRGN;DCK;DNM2;RBL2;AIM2;DDAH1;TRAPPC6B;CDH10;RASA2;C14ORF39;CASQ2;CDH13;MYH9;TMEM9;RBKS;PDXK;C2ORF69;ABRAXAS1;NRXN1;NRXN2;NR2C1;CIART;TBRG1;MAPK9;NXF1;FAM168A;UGP2;FAM120C;FAM120A;GNA12;PDSS1;MAPK6;HES2;LUM;QPCTL;LIMK1;SLC4A7;WEE1;PDE10A;KANSL1;RPS6KB1;ATP13A5;CHIC1;OSGEPL1;NEXMIF;ZNF292;ARAF;RBPJ;PSMD8;SCAMP5;PSMD9;SCAMP4;KRTCAP2;NSDHL;ZFYVE27;CYP2D7;UBASH3B;CYP2D6;IGLON5;UBASH3A;SAMD11;CCBE1;GABARAPL2;DAXX;MEF2C;NGDN;ZFYVE21;SCAMP1;CLDN5;EML6;ZFYVE16;PRKAR1B;CDIP1;PADI2;LETMD1;MTMR2;MTMR3;ABCB7;TTYH1;AGAP4;COPS7A;ABCB9;IQGAP1;MRPL15;HACD3;MTMR4;OAZ1;MRPL10;HACD4;MRPL11;OAZ3;UGT8;PCNX1;PRKAR2A;CFAP69;VTI1A;HMGXB3;PPARGC1A;RHBDL2;PPARGC1B;ZNF266;EDEM3;MCTS1;PRRT3;PRRT2;CADM2;ZNF260;ABCA3;C20ORF27;MRPL28;NETO2;CP;CS;MRPL30;MLLT10;FAM135B;UCK2;FAM135A;GRIN3A;PSMG2;FERMT2;TMEM9B;ARF3;ARF4;ARF1;PIGO;PIGQ;TUT4;GPR22;RPLP0;MRPL38;MRPL36;HSPB11;PIGX;MRPL42;LMBR1;FASTK;B3GALT1;ZNF248;CTBS;GPR37;NSUN4;RIPK2;MRPL49;ELOVL6;NSUN6;ELOVL7;SIRT2;MBLAC2;VAMP7;PSMA1;TMEM33;CDC42EP3;KCNMA1;PELI1;PIGK;VAMP1;PGAM5;C5ORF51;LRRC3B;VAMP2;C11ORF52;KANK2;C11ORF54;IDUA;COL11A1;CCNDBP1;MRPL57;MICALL1;DMD;FLNB;CSMD2;CSMD1;EXTL3;SRSF10;SRSF11;NKTR;P2RY12;UTP6;ANKIB1;STAT1;USP9X;P2RY14;USP9Y;SAMD4A;VWA3A;TMCO1;TMEM60;LYRM1;TMCO6;CASTOR3;TTLL3;CASTOR2;ZNF219;MPLKIP;GOPC;C11ORF58;SPSB4;FAM13C;UBE2D2;ZBTB20;CRAMP1;RORA;RORB;HNMT;FOXQ1;SESN1;SCMH1;LEPR;PIM1;ZNF689;SLC16A4;AREL1;VPS33A;PPP1R16A;GPR75;MUL1;PRPF4B;FOXP4;EMSY;FOXP2;FOXP1;RBX1;ACAP2;FRMD6;MAF;SLC9A5;FSCN1;ANAPC4;NPTXR;ANAPC1;LRRC58;RNASEH2C;PFKFB4;ARL3;C11ORF94;GPR88;FOXO3;SAV1;ATXN2;SBNO2;BCL2L11;ZNF669;ZNF668;MBP;SLC38A9;NPTX1;NPTX2;MDN1;ZBTB16;SRD5A3;DCDC2;B3GALT6;ZBTB12;MCC;PTPRD;MFHAS1;CXCL11;PTPRB;RGCC;ZNF655;MCU;NFE2L2;CELF1;CDCA7L;CELF2;RASGRF2;FHL2;SUMO4;EFCAB11;NXT2;MRPL3;NADK2;FUNDC1;NCK2;DGCR8;MRPL9;ZNF644;DNM1L;MDP1;EDIL3;DGCR2;NCK1;PELP1;EMX2;PPP1R12A;DST;PEG3;SIGMAR1;NDUFC2;RAD23A;VPS37B;NT5C3A;GIGYF1;PPM1A;SLC25A18;SLC25A17;NPC2;SNURF;DSG2;SLC25A12;SLC25A5;MTRF1L;AHDC1;BIRC2;SLC25A14;SLC25A13;ITIH5;GTF3C2;NDUFB7;GTF3C6;NDUFB4;CXXC1;FOXK2;FOXK1;PRCP;HSD17B12;CXXC5;HSD17B10;PRIMPOL;SLC25A27;PTPRZ1;SLITRK1;CDC37L1;SAP18;ZNF622;CNNM3;CYB5A;PTPN1;PPP1R14B;SEC24B;NDUFA5;MMAB;TIE1;NDUFA2;HIP1R;BAIAP2;DHODH;PC;SLC25A39;ZNF618;NOVA2;PTPN5;SMAP1;PTPN2;SLC25A36;EIF4A2;DHFR2;CCNH;CCNF;PREP;JMJD1C;KEAP1;IFI35;ZDHHC3;CYB5D1;RASSF3;RASSF5;BCAP29;CCNL2;ACAD11;SEC62;EPHB3;EPHA5;TMEM88B;EPHA7;ENTPD4;PAQR5;SFMBT1;VWA5B2;GCAT;PPP1R3G;STX1B;CCNY;PPP1R3C;PPP1R3E;CD2BP2;ULK2;DXO;ULK1;UPRT;LAP3;EPHA3;L3MBTL3;PAXIP1;PCDH10;PEX11B;PCDH15;BRCC3;PTTG1IP;UBE2J2;COMMD8;PPP1R2B;ZNF706;PCBP4;MICAL1;ZNF704;TSPAN7;DYM;SYMPK;HIVEP3;TSPAN2;SCN3B;RIMKLB;AAR2;RBM10;SNX5;LRRN3;ADHFE1;INTS2;XRCC1;CELA1;PNMA8B;ID4;INTS5;PAF1;CALM3;LRRN1;CALM1;CD24;SCN2A;CALM2;RETREG1;SCN2B;PCSK2;PTPRT;PCSK1;PTPRS;USPL1;PPP1R11;CETN2;DIRAS1;CETN3;CTSZ;PTPRJ;HSCB;IDE;PTPRK;CHRDL1;CTSO;ACADL;CTSL;CTSK;ARIH2;REV3L;KIF1C;ACAD8;FOXD1;STARD3NL;MMD;NCOA3;ACAD9;NCOA4;COMMD3;MRPS2;COMMD1;COMMD6;OSMR;RGMB;TMEM150C;ANO3;ENAH;CTU1;CTTN;VSNL1;ENAM;STX12;SLC43A2;STX17;INPP1;SATB1;DOT1L;STX18;CAMKK1;COL19A1;CAMKK2;PAK1;PGRMC1;FAM172A;SERTAD1;HEATR6;PAK5;CCT4;BCAP31;PLEKHA1;ERCC6L2;PLEKHA2;HUWE1;MIB2;RPA2;RSRC2;UBE2G2;CMSS1;PER3;GPAM;CSDC2;KIF26A;CCNG2;CCNG1;FAM171B;MIDN;PLVAP;ACAA2;CPOX;JADE2;RGS5;CAPN7;KHSRP;PALM;BAALC;SH3GL2;KIRREL3;PDGFRB;SLC30A7;SLC30A6;PRM1;CD93;DIMT1;OSR1;ATAD3B;ATAD3A;ATAD3C;GPD1;RTN2;RTN3;PSMD11;NXPH3;PSMD13;SEL1L;SLC1A2;TOR1AIP2;SLC1A4;RASGRP2;RPF2;RASGRP1;RPF1;ENHO;CALD1;ISOC1;PACSIN2;NPHP3;KIF3C;NDUFV3;NXPH1;NDUFV2;NDUFV1;BCL9L;IVNS1ABP;KLHL29;FDPS;ZFHX3;CACFD1;SHISAL1;SUPT5H;CLK4;ZFHX4;CLK3;APPBP2;CYCS;GCLM;DDX3Y;GSK3B;MCUR1;DDX3X;EDA;NAA40;LAMC3;CHD8;CHD7;CHD4;DNPH1;SIRPB1;SEC61A2;SEC61A1;CALB1;BCL7C;GATAD1;NPTN;UQCRFS1;SULT4A1;ZNF385A;RBM33;HSDL2;RBM14;RBM15;ARHGEF15;BUD31;DYNLT3;RBM18;GPCPD1;CREB3;LMBRD1;IRF3;NDUFS7;PEX6;RBM22;DCTN5;DDX23;TAF9;ATP2C1;RAB40A;RAB40B;CFAP20;SMNDC1;CCDC177;TAF12;ATP2B2;LRWD1;MAPK14;ACVR2B;IRGM;U2SURP;SOD1;RPIA;EEPD1;IRGQ;MAPK11;KATNBL1;BRMS1L;CHPT1;R3HDM1;RBM45;CCDC173;RPL4;GABPB2;RPL34;IPP;GABPB1;BACH1;SOX21;DCAF6;RNF112;RNF115;RNF114;TEPP;RPL35;PIP4K2B;DIP2B;MPV17;PIP4K2C;DIP2C;DUS4L;IER5;RNF111;MED1;IAH1;WSB2;MED9;IFT80;KIAA1217;NISCH;BIN1;CLPP;PRR16;RPL29;DUS3L;ASF1A;RPN1;C1ORF198;NEDD4L;GLG1;PPP3R1;PRDX1;CHST15;SSR1;ZNF148;RREB1;SERF2;ZNF146;NKX2-2;BRAP;RPL41;ST13;THAP12;BRAF;GPR137B;CYLD;GLUD1;GLUD2;RNF103;TNFSF9;HBP1;GALNTL6;SERPINI1;CDK14;CPEB2;PRR36;CLTC;LPCAT1;FMN1;TRIM8;TRIM2;SPIN1;AP3S2;RIOK1;RSPO1;C16ORF74;SLC2A14;SSR4;TCF12;TET2;AEN;BACE1;AFTPH;FAM234B;PLCB4;ITPKA;TET3;PLCB1;RNF166;ASAH1;RPL12;PLPPR5;ECPAS;TMEM165;SRP72;GPR150;GCNT2;RPL13;BRD8;METTL7A;RPL18;DTD1;RPL17;SF3B1;BRD4;AGK;ADAT1;WWP1;FMO2;TTC9B;ADAT3;AGBL5;FIG4;TM9SF2;AGBL4;XAB2;TMEM158;ABI2;AGBL3;ABI1;ALMS1;ZYX;LAMTOR2;ZNF579;FMOD;RNF141;BRDT;GPR146;CHRM3;UHRF1BP1L;ATP8A2;ATP8A1;CLSTN2;TUSC3;IRS2;BZW2;METRNL;CDH9;CLEC5A;MACROD1;CHP1;SMARCAD1;PHLDA1;TMSB10;ZFP37;PNISR;RPS7;IGFBP4;RPS8;ANKRD44;IGFBP3;MITF;CACNB2;CLIP1;CLIP4;ANKRD40;ERH;TNIK;MINDY3;C3ORF70;ABHD3;CUL3;ABHD1;ANKRD12;ITPR1;AK3;AK4;C1ORF54;GPATCH2L;C1ORF52;KLC1;RHOBTB1;PHF21B;KLC4;HMBOX1;ADAP2;PITRM1;ABL1;SAFB2;RNF170;IGFBP6;NDP;WDTC1;ANKRD29;PPAN-P2RY11;ANKRD24;ABHD18;DHCR24;ESRRG;ADAP1;TOR1B;C6ORF120;ZZEF1;RCAN1;CDK7;LSM7;SCCPDH;CNOT2;RNF182;SERINC1;SERINC3;SERINC2;SERINC5;RNF187;SERINC4;RNF11;EIF4E3;BNC2;RNF13;RNF14;DUSP19;KIAA1671;PTPN21;DUSP18;DUSP15;ADRA1A;DUSP14;DUSP11;PAGR1;SGCE;PTBP1;RPL7A;SGCB;SIN3A;EFHD1;SLC37A3;TAPT1;PDCD6IP;DNMT3A;ELAC1;COASY;INMT;REXO4;DALRD3;ZNF519;RP2;NUMB;EVL;VSTM2A;SFT2D1;CX3CR1;NLGN3;GTF2A1;NFAT5;LUZP1;RNF38;JAKMIP1;JAKMIP2;MROH1;REPIN1;AP3M1;RBBP4;ZNF507;RNF39;ETFRF1;RBBP6;SNRPB2;BAK1;RBBP7;CACNG2;WASF2;WASF3;KCNIP1;PLCL1;ADRM1;KCNIP4;CFLAR;DDHD1;KCNJ18;PTPN12;SEMA4G;KLF4;OXR1;RAD52;MARCKS;KLF5;MGAT4A;MMACHC;METAP1;PFKP;METAP2;GORAB;UMAD1;DIXDC1;PWP1;C3ORF18;EDNRA;EDNRB;GOLGA5;RUSC1;CHEK1;CHAC2;SKP2;B2M;GLUL;GOLGA7;SOX4;AGFG1;SOX5;CMC4;CMC2;OXSM;CMC1;MCCC1;SLC11A2;PTOV1;ACSL3;RUNX2;JMJD6;RUNX1;MARF1;PLPP5;GRWD1;CRYZL1;RRAGD;GUF1;RELCH;TTLL12;PLPP1;CDS1;SMIM3;TMEM161A;IGSF3;SP140;TWF1;TRMT2A;GMCL1;GMCL2;PTDSS2;GNG10;NUAK1;VPS8;MAP7;DPH5;INPP5K;GPM6B;FIS1;NUS1;ZRSR2;RABGAP1L;PTPRN2;BCL11B;DTNB;GADD45B;MEIG1;SIAH1;AMMECR1;DDIT4L;MEMO1;PARP16;NMI;GNG12;ZWINT;SRPK1;UBAC2;CCT6A;CCDC88A;STAG1;AKR1B10;STAG2;AKR1B15;CCDC88C;TMCC3;ALDH18A1;CORO7;TMCC1;ITM2A;INKA2;ITM2B;RAB40AL;RYR2;CLIC4;HNRNPCL1;HNRNPCL2;HNRNPCL3;OLA1;RYR3;EPB41L4B;SERP1;ZMYM3;PCF11;ZMYM5;TSC22D1;UCHL3;RHOA;B3GNT9;RAD51D;POC5;B3GNT2;STRAP;SGK3;SGK1;PRIM2;SLC20A2;SLC20A1;C10ORF88;LYZL6;ANKMY2;SCEL;ATP5F1A;TBL1Y;TBL1X;MAP4K5;RANBP2;RANBP1;C1GALT1;RANBP9;PUS7L;TJP1;ERG28;AXL;DLC1;TRIP12;CDK5R2;GALNT11;POGK;SIRPG;NUCKS1;TOMM20;TOMM22;FBL;SIRPA;CMTR1;PSPH;EPDR1;KCTD3;IPCEF1;KCTD4;TMEM130;TMEM131;PREPL;PHOSPHO2;COL4A1;SELENOP;APLNR;SELENOT;ISCU;USP53;USP54;TMEM59L;LTBP4;DTX1;DNAJC24;LTBP3;ARHGAP15;PLCXD1;COX7A1;CPLX1;NALCN;STK3;ARHGAP21;TMEM125;DPP8;MAN2A2;TMEM127;DNAJC21;TMEM129;USP50;MARK2;DNAJC19;SMAD2;SMAD1;ACBD4;PTCH1;EPHX1;BFAR;ARHGAP25;SMAD5;AZIN1;DNAJC18;NFKBIA;FER;MAVS;RALYL;DLG2;NR4A3;ATG16L1;DNAJC10;SRPRB;TGFBI;ACBD3;B4GALT2;ABCD2;USP37;DOCK9;USP32;SLC2A1;GTDC1;SLC2A3;ELAVL1;PKD1;ELAVL2;CKS1B;TMEM100;PDE4B;TMEM109;VHLL;POLG;EGFL7;CAMK1D;DESI1;NPY5R;USP42;ABCC5;USP45;OPRM1;SENP2;KLF15;AGAP6;AGAP5;B4GALT4;MCPH1;USP15;RGS19;RGS16;CAMK2A;IER5L;MOSPD3;SELENOK;SELENOI;STRN3;LRIG1;S1PR3;NCAM2;CLASP1;LGI1;CMTM5;PRAF2;LCA5;ARID3B;SGPP1;POMC;GNPDA2;SCD;CXORF38;SPRY2;SSBP1;PDE7A;SSBP2
Genes Down-Regulated In HD NPCs After ATF7IP Knock Down GSE118088	2135/2995	0.999990238228928	0.9999978559094117	0	0	0.6827639840904216	6.66501824016637E-6	ISLR;SYNGAP1;FAM110C;NDST4;C3AR1;CKMT1B;ARPIN;WLS;UNC5B;CACNA2D2;UNC5C;UNC5D;OPTC;FEZ1;DDIT4;ORAI3;CCDC169-SOHLH2;OPTN;FAXDC2;TEX22;GATA6;BAZ2B;LYPD6;ZNF25;RNF212;SULT1A1;ADAMTS15;RNF213;ADAMTS19;HLCS;ADAMTS18;PDGFD;RDH10;EPB41L3;SYNDIG1;PIP5K1B;BTBD19;HLA-DRB5;FN1;LNPEP;PBX4;RNF224;RNF227;FAT1;SFXN3;FAT3;NANOG;HLA-DRB1;SFXN5;KCNC2;LRRC10B;MTMR11;BHLHE41;SNX13;MMP24;SMPD1;TCP11L2;ZNF488;STUM;ZNF487;JAK1;APC2;CHST8;MAMDC4;CHST7;MYBPC2;KCND3;WNT9B;SLC39A12;WNT9A;DUSP8;DUSP6;CDC20B;MMP14;SLC7A6;TMEFF2;SLC7A8;PLSCR2;MMP19;RAPGEF2;CRYAA;CHST2;CHST3;CRB2;SAMD5;ZNF474;ZNF471;SNX32;C6ORF52;EGFR;SNX29;PLAGL1;ADAM23;NRAP;ZSWIM8;ZNF467;P4HTM;SAMD3;MBD5;SLF2;KCNB1;WNT7B;SNX24;C20ORF197;CROCC2;COL3A1;SLCO3A1;ADGRL1;YPEL5;CRAT;CRLF1;LGR4;MIXL1;ADGRL3;YPEL2;LY75;MSI2;FAM204A;CYSRT1;MAP3K8;NUDT17;POTEF;ZNF446;SYBU;KCNH1;POTEC;CDKL2;CDKL5;EIF1AY;FBXO16;CTNNBIP1;STX7;CNPY1;FBXO15;UGT2B17;TBR1;NCCRP1;SRCIN1;VMAC;ZNF439;SLC27A6;GMNC;ZNF436;PLA2R1;C21ORF62;GRIA1;KMT2E;GRIA2;INO80B;SHC3;TMEM121B;LIN7A;LIN7B;SPATA6;NPAS3;ARL17A;IGSF21;C1ORF226;LOXHD1;BMF;TNFRSF14;TSNAXIP1;GRIA4;NEK9;NEK5;FBXO32;CORO2B;SP4;NOXA1;SNAP25;LRGUK;HTR2A;ELFN2;BICD1;ELFN1;TSPAN10;UNC80;C6ORF223;SPDYE2;TRIM68;ACP5;ITGB8;PGM5;NEO1;TRIM66;TRIM67;SMIM14;CERS6;SMIM17;VPS13C;ITGA1;CES4A;ARL4C;MFRP;ADORA2A;NRG3;PCCA;TMBIM4;HAND2;HAND1;MYO3A;SPACA6;TRIM55;SPACA9;TRIM56;PRKAA2;ATP10A;PBXIP1;RCHY1;MLLT6;DRAM1;KCTD21;NNAT;SRY;TRIM43;KCNJ2;KCNJ3;KCNJ5;NTRK2;PCDH9;GZMA;PCDH8;MAP1LC3B2;CABLES1;SYT14;TBX6;TBX4;HCRTR2;SYT17;TBX2;TTC39B;MYO1E;PDCD4;ZNF853;KCNK1;CPNE9;CPNE4;LDLRAD3;LDLRAD4;LCTL;ICAM1;C4A;ADGRA1;MCIDAS;OPHN1;PEG10;CCDC96;FBXO4;ATXN7L1;BSN;SCAPER;CER1;ARL10;C9ORF135;ISLR2;CYP39A1;CCDC80;GAREM1;KEL;ADGRB2;ADGRB3;MTCP1;CD226;KCNQ5;MGARP;CCDC81;RIN2;SLC45A2;NRN1;SLC45A1;LPAR1;CFAP126;MED12L;PKHD1;SEC14L2;NKAIN3;KCNN3;PCK1;ATP6V1C2;SMIM10L2B;BBS1;EGR1;MSR1;NTNG2;FER1L5;SPHKAP;MYO5A;NBEAL1;RAB27B;OSGIN2;SMARCA2;EXT1;ZBTB9;CYP26A1;ALDH6A1;PEX5L;MYO5B;MYO5C;SLC2A4RG;APOBEC3B;SPAG17;SYNM;CSRNP3;ECM2;GRIK5;OTUD7A;GRIK4;WFDC1;GRIK1;CROT;B3GNTL1;THTPA;VMO1;MAP1LC3A;PCLO;CRTAC1;NMRK2;AKAP14;NMRK1;GNRHR;MUC12;BBS7;BBS5;PCYT1B;ZHX2;IL15;NBPF10;NBPF12;SYP;NBPF14;KIF6;ARHGEF9;KIF9;ZADH2;CANX;PITPNM2;MICU3;TLCD2;FJX1;TAGLN;PRICKLE2;RANBP3L;RELN;PNMA1;FAM177A1;HSD17B2;ATP6V1G3;RIBC1;XDH;RIBC2;GAD1;PCDHB15;PNMA5;GAD2;PCDHB14;KCNRG;PCDHB12;PNMA2;CFAP157;KAZALD1;PCDHB10;VEGFA;TTC9;CFAP161;PCDHB16;TCEA3;CACHD1;NEK10;AGGF1;MAMLD1;CAPS;NEK11;ZFP28;PCDH11Y;PRDM4;OR5K2;PRDM6;C4ORF19;TBC1D3F;TBC1D3C;CELSR1;NR3C1;TMEM263;TMEM268;TEKT1;TGM2;MORC4;TMOD3;DNAJB13;KMO;TMEM252;GPRIN3;GPRIN2;EEF1A2;SIDT1;ODF3B;DENND6B;BBOF1;WDFY2;PPIC;SIDT2;TBC1D19;SLC41A2;TCF7;CACNA1B;PLD5;CACNA1D;PLD1;C20ORF144;PLD3;CACNA1G;CNN3;SYCE3;LLPH;RAI2;TBC1D15;MFAP3L;SYT5;TCAF2;TFAP2C;CNTN5;SYT1;GGH;ADA2;SYT9;GGN;TMEM232;FGF16;SDK1;FGF14;FAM151B;HOOK1;UBXN10;UVSSA;BHLHE40;GNB3;CNTN3;PYROXD2;MXD1;FGF12;RNF103-CHMP3;DNAL1;FGF11;SDK2;FBN1;MXD4;TTC22;MS4A8;TTC29;RND3;GRM3;ACOXL;GRM5;CA2;RASGEF1B;ZIC3;GDAP1L1;GRM8;ZIC1;MAN1A1;CA8;CYTIP;IFT57;ARFGEF3;DNAI2;MYOCD;OLIG3;C4ORF47;ETV4;ADGRF3;CFAP100;ACOX2;ALS2;SETBP1;ACOX1;ADGRF5;TMEM218;CLRN1;PLEC;SHANK1;DNAH3;OTUB2;DNAH7;DAPL1;DNAH6;ASAP3;SLC3A1;POMZP3;CRYZ;GNG3;GNG2;NWD2;CNR1;GNG4;SPOCK2;SPOCK3;TBX20;PTK2B;SPOCK1;SLIT3;ZPLD1;HSD3B7;NIPSNAP3A;TPBG;ZNF804A;ZIC4;ZIC5;USF3;CFC1;HS3ST2;GALC;GALNS;RSPH3;FAM155A;RSPH1;TEC;ADGRD2;TBX10;CD9;ACKR1;FRMPD3;FRMPD1;FRMPD2;SMC5;ANKRD20A1;SLC4A3;SLC4A4;SLC4A5;GJA1;EVA1A;GJA3;SCN11A;EVA1C;GJA8;NCKAP5;ADGB;PRKCI;DNAAF3;FNDC3B;CEL;DNAAF4;GABRG1;ARMC2;ARMC3;HECW1;MAP1A;FREM1;CFB;ASTN1;ZNF396;CFI;PHYHIPL;RPS4Y1;FAM124B;FAM124A;FLRT2;TTPA;PRDM16;PCDHA5;GSG1L;PCDHA4;ST3GAL5;PCDHA3;PCDHA2;PCDHA7;PCDHA6;LRRC37A3;LRRC37A2;PLK3;NDFIP1;NFATC1;RMDN2;RMDN1;FOSL2;POU6F1;PCDHB6;PCDHB5;SNAI2;PCDHB3;XKR4;PCDHB8;PCDHB7;CDKN1C;FANK1;WDR49;BTG3;BTG2;CDKN1A;WDR47;ADAMTSL5;AIFM2;TCTN2;C1QTNF5;TIMP2;TEAD1;WDR38;WDR31;ASH1L;CDYL2;KIFC2;ANGPTL6;GAS1;NANOGP8;KIFC3;PLIN1;GAS8;GAS7;ASCL5;GRAMD1C;GRAMD1B;ADCY8;FAM214A;ADCY5;DHRSX;GPNMB;ABI3BP;SLC17A6;SIAE;WDR17;CDKN2B;RSPH4A;NOXRED1;CDKN2A;IL10RB;KIDINS220;WHRN;MCF2;ECEL1;MOCOS;GATM;NFIA;PLP2;RAB3B;CEP126;RAB3C;CSF1;RAB3D;IL5RA;FGF1;CLU;FAM216B;HID1;FGF5;CYSLTR2;RAB42;SALL3;LAMP2;SLC26A11;PLXNC1;IL13RA2;LARGE2;IL13RA1;IFNAR2;C8ORF58;SERF1A;MAMSTR;RALGAPA1;MAGI3;MAGI2;TPM1;DIO2;GOLGA8K;TTC21A;FRMD4A;FRMD4B;GOLGA8N;THNSL2;GOLGA8B;TOM1L2;RAB30;RAB36;KAT6B;RAB37;ZNF319;ADTRP;TSSK4;PPEF1;TOX;IFNAR1;RTN4R;BRSK2;DRC7;MAGEL2;PARM1;SLC26A1;FAM114A1;CCDC24;ORC5;SCRT2;CCDC30;PLXNA2;CCDC33;TPPP;SRGAP1;C8ORF37;CEP112;CCDC13;AMBN;OSBPL3;SLC4A10;NSG1;REEP1;LRFN5;DAB1;LHX3;NBEA;NSG2;SYNJ1;LHX2;LHX1;MAP3K19;REEP3;PLXNB3;PLXNB2;CSPG4;TPP1;LHX4;DRC1;MAP3K13;LHX9;MAP3K12;ZNF772;BMPR2;PLEKHF1;CPQ;TRH;SYNE2;SYNE1;ADAMTS5;ADAMTS2;LBH;PIP5KL1;C8ORF82;GAL3ST4;NPIPA5;TTC23L;CHPF2;SECISBP2L;PLEKHG6;APOA2;APOA1;WIPI1;C1QL4;SAPCD1;CATSPERG;NOS1AP;PECAM1;LANCL3;FGL2;NLRC3;TULP1;FBXL22;ABLIM2;TTR;BCO1;JAZF1;NLGN4Y;ANGPT2;FBXL17;WDR97;FBXL13;DNAJA4;ASXL3;MAB21L1;CCDC65;NPIPB2;SNRNP48;BCOR;NECTIN3;UMODL1;IFITM1;AQP1;HS6ST3;SYNPR;RPS6KA6;NIPAL2;ZNF846;MAGEA2;GSC2;SIL1;IFITM5;PDK2;DYNC2H1;IL1R1;HLA-B;P3H2;DLEC1;CPT1C;MAPK8IP2;HLA-G;MAPK8IP1;KATNAL1;SUCLG2;GINM1;HECA;CFTR;CASZ1;SPTBN5;SLC22A5;SLC35D3;FUT11;MTTP;C2CD4C;CRHR1;MYL12B;FAM43A;TNRC18;TRPM3;TRPM4;SETDB2;KLHDC8B;SNAP91;VASN;CCSER1;SIM2;COL18A1;ZCCHC12;SLC44A3;TENM2;TENM4;CITED2;SLC35F5;MCUB;SLC35F1;ZCCHC18;ZNF808;GABRR1;SLC22A15;SLC22A17;SLC22A18;DNER;GSG1;FEZF2;RALGPS1;VAV3;IZUMO4;GPBAR1;SLC35G2;PROX1;CFAP299;ITFG1;MLF1;PARP8;CLDN19;VWA1;CLDN16;RGS7BP;VGLL4;HMX1;VGLL3;HDC;AMIGO2;ZDHHC23;GDPD2;ZDHHC24;RGPD2;TYMS;PHYHIP;CST4;TYMP;PURA;CST1;TCEAL5;TCEAL2;EMC2;FAM47E;SPTSSB;TRAM1L1;GABRD;LMLN;TM4SF18;SUSD2;LSAMP;PKDREJ;SORBS2;PDP1;RAB9B;F2RL3;FCN3;ITPRIP;HFE;RASEF;ROGDI;SPPL2A;CLEC18C;FAIM2;CLEC18A;HOXA11;HOXA10;BMPER;C1RL;FAM81B;FAM81A;CHRNB2;GUCY1A2;CHRNB4;SYCE1L;NANOS3;LMO2;LIFR;ATP1B2;C2ORF15;PCDHA13;SHISA2;PCDHA11;SHISA8;LZTFL1;SRARP;AMPH;FAM161B;XPR1;PMEL;CHRNA3;CABP7;LPL;FBLN5;HRH1;SCUBE1;ZMAT1;CDH20;ZMAT3;CDH23;PMAIP1;NLRP1;LONRF2;KLHDC1;TRPV3;COQ9;SELE;LRP1B;TSGA10;SELL;BAMBI;DYNLRB2;LRP10;FGFR2;ZCCHC2;KLHDC9;LRP11;ZSCAN1;COLGALT2;KDM5D;MEGF10;SOWAHB;MEGF11;CGB7;IRF2BPL;FHAD1;SPRED3;SIX6;SNAPC3;TRPS1;LRRTM2;NOS1;STPG3;STPG2;IQCE;IQCG;IQCH;ALDH1A3;IQCN;CFAP221;GAP43;AIM2;DCT;IGDCC4;DDAH2;PEAK1;CDH10;ALDH1A1;CDH12;CDH13;RBMS1;DNASE2;C2ORF50;PAPPA2;STOML3;COLEC10;HLF;NRXN1;NRXN2;CFAP206;FAM169A;THBS3;ERICH5;FAM168A;ERICH2;HLX;ERICH3;CHSY3;HES1;VAT1L;OPCML;CRYGS;C2ORF74;DAW1;CRYGC;SLC4A8;MLPH;ATP13A4;FSIP1;LPIN3;FSIP2;AVIL;NEXMIF;ZDBF2;ZFYVE28;LACTB;SAMD15;CYP2D7;LRAT;SAMD11;TMEM8B;CCBE1;STARD4;CSNK2A3;TYW3;FIBCD1;RFX2;RFX3;HPCAL4;LRRC37A;MYL5;RBP5;SLC5A9;ZFYVE16;RFX4;RUFY3;MYL3;RBP1;SPARCL1;IDNK;CFAP99;CFAP61;NYAP1;C5ORF49;SHOX2;CLCNKA;IQGAP1;CYB5R2;FAM221B;UGT8;C7;PRKAR2B;CFAP69;CFAP65;ABCA1;CADM3;FYB2;CFAP73;CADM2;ABCA3;ABCA4;EXOC6B;ABCA7;NR0B1;ABCA8;CP;GRIN2B;COL1A1;ABTB1;BHMT;COL1A2;GRIN3A;LYPD6B;DMRTC1B;CFAP77;WFIKKN1;WFIKKN2;LRRC4;TDRP;EFCAB5;LRRC2;JPH4;TUBA1A;CTBS;CGNL1;CLUL1;LRRC46;MYOF;PIFO;ROM1;NIPA1;EMP1;ELOVL7;MANEAL;NSUN7;LRRC43;F5;TMC2;F7;GPRC5A;CDC42EP5;LRRC7;KCNMA1;LRRC9;LRRC3B;VAMP4;DSCAML1;GPRC5C;C11ORF54;TMF1;MYRF;IDUA;COL11A1;PELI2;SEZ6;TMEM72;RPS27L;AXDND1;PTGS1;NTF4;MYCT1;EXTL1;TMEM65;GPA33;TMEM67;CARNS1;NTF3;DMD;CSMD3;P2RY13;LRRC23;ANKIB1;LRRC24;GK;P2RY14;USP9Y;VWA3A;TMEM64;VWA3B;PLXDC2;PLXDC1;STXBP5L;TTLL7;CASTOR2;TTLL9;ERO1B;FAM13B;GPR68;LRRC73;ZBTB20;ZC3HAV1L;LRRC70;RORA;RORB;CXCL14;SAT1;MYLK3;SLC9C2;FOXQ1;ATCAY;YY2;SESN3;KIAA0895;SESN1;PABPC4L;SLC25A41;SLC25A43;KPNA5;PITX2;SLC16A4;PITX3;C11ORF87;ZNF680;S100A2;S100A1;ZBTB38;PIPOX;TNNI3K;OLFM4;STON1-GTF2A1L;FAM227A;ADCYAP1;SLC9A3;OLFM2;ACAP1;MAF;OLFM3;MAK;SLC25A53;TRABD2B;C11ORF97;FBLIM1;GPR85;STK39;TNFRSF11B;SOCS2;TMEM26;STK33;ATXN1;ATXN7;CNTNAP3B;DSEL;CPAMD8;ZBBX;SLC38A6;SLC38A8;LRRC4C;SRD5A2;BDNF;BICRAL;B3GALT4;TNFRSF10C;DCDC2;TNFRSF10B;FOXN4;DCDC1;TNFRSF10D;PTPRD;PTPRB;TMIE;PTPRC;TMEM17;AAK1;MDM2;ZNF658;MDM1;CNTNAP3;ST6GALNAC2;CRYBG3;RASGRF2;CELF3;RASGRF1;CELF4;CELF5;CELF6;EFCAB12;EFCAB10;PIK3CG;ATP7B;FSD1L;IQUB;MYADML2;PMEPA1;DGCR6;UTY;DSP;EMX1;EMX2;DST;OVCH2;KSR2;PARD3B;SNURF;DSG1;DSG2;PIK3C3;BIRC7;ST6GALNAC3;CNTNAP5;ST6GALNAC5;ITIH5;LRP1;LRP4;FOXK1;PRCP;PPM1E;SLC25A27;PARD6A;SLITRK1;TP53INP2;SLITRK3;TP53INP1;CCL2;D2HGDH;BEND7;LINGO2;MCOLN3;MMAA;FOXJ1;MBOAT2;USH2A;BAIAP3;CTCFL;TMPPE;NELL1;FCGR2A;NOVA2;MGP;SLC25A30;PTPN3;SPON2;FOXI3;ULK4;IFI35;ZDHHC1;ZDHHC2;SPATA25;SRGAP2C;C7ORF33;DHX58;RASSF6;RESP18;ACAD11;SRGAP2B;EPHB3;SCN1A;EPHA5;ARSA;SLC34A2;PHYKPL;TAS2R10;ZFP2;NSMCE1;ENTPD8;FNDC9;TM4SF1;PPP1R3G;SPATA17;MIP;PPP1R3B;SFRP5;SPATA13;MXRA8;ULK2;ALPK2;SPATA18;CCNO;EPHA3;EPHA2;EPHA10;CAPSL;PPP1R32;PCDH15;C7ORF57;ART5;APH1B;TSPAN7;SLAMF8;TSPAN4;HIVEP3;ST8SIA6;RAB11FIP2;SCN3B;HMGCLL1;N4BP2;CLHC1;SEC31B;FOXF1;IQSEC1;ADHFE1;PCDH20;ST8SIA2;LRRN4;EAF2;IFI44;MICAL2;RASSF8;RASSF9;PILRA;RPE65;WNK2;ACER3;ID4;LRRN1;RGL3;COL9A2;INTS6;RGL1;SCN2A;RETREG1;SCN2B;VSX2;BARHL1;DIRAS3;PCSK2;BARHL2;FKBP14;CETN2;DIRAS1;DIRAS2;PTPRO;SLC7A14;KIF12;EDA2R;PCSK4;PTPRG;KIF19;ACADL;HNF4A;HYAL4;REV3L;L3HYPDH;LMCD1;ANO6;ANO4;OSMR;SORCS3;ZFY;SORCS2;KIF27;NR5A1;PDZRN4;CAPS2;FOXC2;SLC43A2;TMPRSS5;ATP23;CRYBA1;CRIP2;CRYBA4;CREG2;C22ORF24;GPC4;MICA;PAK5;NPDC1;CAVIN1;CRYBB1;RFTN1;DKKL1;MOK;PLEKHA5;PLEKHA6;CABCOCO1;DPY19L1;DPY19L2;CSDC2;STK17A;FKBP1B;EPPK1;FAM171B;IL17F;C22ORF15;FOXA2;CD83;CD82;PLGLB1;PLGLB2;WWC1;IHH;GXYLT2;CFAP300;ACRBP;IFI44L;KLHL31;RGS5;RGS3;FRRS1L;KIF5A;SCN9A;WWC3;BAALC;CAPN1;SATL1;CCDC163;RGS8;PRND;SBF2;PPFIA2;RGS7;EOMES;CCDC153;KIRREL2;CD93;OSR1;SLC30A4;SLC30A1;RUNDC3B;RUNDC3A;TANC1;DOK5;DOK6;DOK7;GPD1;MASP1;CCDC152;RTN1;CCDC149;KLHL14;CCDC148;ARHGEF28;CCDC146;SLC1A4;ACACB;MCHR1;RASGRP3;BRINP2;CCDC141;PRODH;CD99;WNT4;KLHL29;PRNP;GCKR;ZFHX2;ARHGEF37;SLC52A3;HMGA2;INHBB;SHISAL1;EVX2;INHBA;ZFHX4;BMP6;BMP4;BMP2;AJM1;IL7;COL5A3;COL5A2;OSTN;DDX3Y;LGALS3BP;RHOXF2;CPXM2;RTP1;LAMC2;CHD3;PPP1R9A;PRR9;SOBP;AFF1;SIRPB1;RPGR;ARMH4;CALB1;CFAP47;NPTN;CFAP46;CFAP43;SCARF1;CFAP45;GALNT9;ARMH1;CFAP44;CCDC198;CFAP52;HSDL2;DYNLT3;RFPL2;SSTR1;SSTR2;TCTE1;CCNA1;LMBRD1;MMRN1;MMRN2;CCDC191;RBM20;CDHR5;CFAP54;CFAP53;SAXO2;IRF9;CCDC188;LAMA5;RBM47;LAMA2;MVP;LAMA3;CRMP1;PTHLH;PDLIM2;MARVELD2;DCDC2B;SPATA46;EPS8L2;PDLIM5;CCDC184;TAS1R3;ATOH1;CCDC183;MDH1B;CHGA;GALNT7;CCDC175;CHURC1;GALNT4;LAMB3;LAMB2;TAF13;ATP2B4;ATP2B3;ATP2B2;S100B;SOD3;SPATA2L;EEPD1;MAPK11;CYP24A1;NPHS1;FAM131A;FAM98C;ASB4;VIP;CCDC173;RBM43;RBM44;CYFIP2;VIT;PATJ;MYT1L;TMEM200A;STMN2;STMN3;ABAT;STMN4;ENO4;RXFP3;HOXA9;SOX17;GPR171;IER5;CHGB;IER3;CUBN;TRIQK;UNC13A;DKK1;C9ORF64;DKK2;SYTL3;DKK3;KIAA1217;IFT88;HOXB9;GPR161;GPR160;PRR16;HOXB3;PIH1D2;HOXB2;NHLRC1;PRR18;HOXB8;ALG10B;RD3;ZNF154;C1ORF194;POU5F1B;CRACR2B;PRR29;NXNL2;DNAH12;WNT10B;CDK19;DNAH11;FZD3;ACE;CHKA;FZD4;OR5P2;GPR137B;GPR137C;TMEM198;GPR183;SERPINI2;HBP1;HOXD4;PLCH2;SERPINI1;CDK14;CPEB2;HOXD9;CDK15;HOXD8;GSDME;SERPINA3;ZNF132;SPEF2;SPEF1;ELN;PRSS27;FMN1;HIF3A;GLI1;TRIM4;TMSB4Y;RSPO2;RSPO3;ANXA9;RSPO1;GPRASP1;TIGD3;SLC2A14;SERPINB1;ANXA1;ANXA2;ANXA3;SLC2A13;HSFX2;TET2;TACR3;PAX6;SERPINB8;SERPINB6;ITPKB;RIPPLY1;FAM234B;RIPPLY3;COL21A1;PLCB1;IVL;PCYOX1;ZNF596;ASAH1;PLPPR1;PLPPR2;PLPPR4;GCNT1;AFP;BCLAF3;AGA;METTL7A;ANKRD50;GPR155;ANKRD66;CARD9;GPR1;C1ORF21;NMNAT3;TTC9B;GTF2H2;NMNAT2;AGT;MORN5;LPCAT3;MORN2;MORN3;SARM1;ANKRD65;MSRB3;ZNF577;CYB561;CCL27;DGKG;CHRM3;UHRF1BP1L;ATP8A2;CHPF;CLSTN2;CLSTN3;DGKB;TUSC3;CTNND2;CHRM5;TUSC1;METRNL;SERTM1;CDH6;RPH3A;TUBB8;CDH5;CDH4;DACH1;GRAP2;RNF19A;LZTS1;PHLDA1;PHLDA3;NUTM2A;ZNF562;ANKRD36C;SLC15A1;NKX6-2;SLC15A2;SEMA6D;C1ORF87;C6ORF141;ENKUR;CLIP2;DISP3;KIAA1614;TEX9;ANKRD42;ZNF559;ADAM9;TNIK;DGKI;NOTCH2;NOTCH3;CEMIP;MINDY1;MINDY2;ABHD1;ANKRD12;C1ORF56;ABHD6;AK4;GPATCH2L;AK7;AK8;AK9;RHOBTB2;NEUROD1;ADAP2;NEUROD4;NDN;IGFBP6;SKIL;STRA6;ANKRD29;CD163;CYBRD1;BTBD6;TECRL;TVP23C;HOPX;MAFB;RCAN2;RNF182;SPIRE2;ZNF536;C6ORF118;ESAM;MAFK;SERINC1;XAF1;SERINC2;SERINC5;DPP10;CALCOCO1;EIF4E3;RNF13;C15ORF65;CSAG3;DUSP18;ADRA1B;ADRA1A;DNALI1;HYDIN;CNGA3;AMH;PGPEP1;INSL5;TAPT1;VWF;GPX3;LIX1L;NGB;GPX7;VSTM2L;LCA5L;DMRTA2;DALRD3;ASPH;RTN4RL1;IL3RA;EFHC1;CNGB3;SPEM2;EFHC2;SPEM1;METTL27;SMPDL3B;VSTM2A;SMPDL3A;DRICH1;CNGB1;NLGN3;NLGN2;SLC24A3;SMARCD3;WBP1;SEMA3B;TYRP1;STMND1;C1ORF158;JAKMIP3;MROH1;CACNG8;CHADL;ZNF503;ACSS1;MEST;CACNG5;RNF20;SEMA4A;RCVRN;RPH3AL;SPAG8;KCNIP1;SPAG6;KCNIP3;PLCL1;AHNAK2;KCNIP4;SEMA4F;SEMA4G;CDC42BPA;KLF4;KLF8;KLF7;KLF6;KLF5;KLF9;MGAT4B;SPAG1;INSM2;CBLN3;SLC24A5;CBLN2;MYORG;SLC46A3;FAAH;SPARC;TTLL10;C10ORF67;DDX60L;PJVK;LRMDA;ZNF609;SOX6;TNS3;VSIG8;SLC6A17;ACSL1;MTUS2;EBF3;CMBL;EBF4;MTURN;RUNX1;PDE12;CD109;AKAP9;RRAGD;COL8A1;WDPCP;PLPP3;ZFPM2;CDS1;GPM6A;BEX2;BEX1;INTU;PDE1C;GYPB;IGSF1;SMIM1;SLC6A20;NHLH2;LCN15;INPP5D;NHLH1;MAP6;MAP9;CDR1;CARMIL1;CARMIL3;BCL11B;BCL11A;GADD45A;SIAH3;STK11IP;TMEM50B;TREX1;PDE2A;GNG12;PARP14;GDF7;OCLN;GOLGB1;CREBRF;SPATS2L;IQANK1;TRAM2;ESM1;GLIPR1;CCKAR;KIF13A;STAB1;CC2D2A;ANKRD7;ANKRD6;PACRG;PRMT8;PRMT2;TSC22D1;LRRIQ1;NOG;RHOH;AVPR1A;NME5;IL17RD;NAALADL2;B3GNT9;B3GNT8;B3GNT7;BBS12;MMP23B;NME9;TFEC;MAPRE3;RHOU;FAM20A;RAPSN;TOR4A;SLC20A1;CXCR4;AKAP3;ARNTL;PBLD;RAD54B;CUX2;FAM184A;NPY;TBL1Y;CTNNA3;PTCHD4;CORIN;CA12;GDF11;CDX2;DMRT1;DMRT2;GDF15;SCD5;KRT13;DMRT3;TPPP3;FAM183A;AXL;FAS;NEUROG1;CDK5R2;GALNT12;MAGEB17;GALNT18;ARHGAP36;MANEA;TMEM144;TMEM145;CHCHD2;BASP1;MALRD1;WASHC1;APLP1;NPY1R;EPDR1;KRT78;TMEM131;KCTD7;KCTD8;TMEM135;LMX1A;COL4A3;SELENOP;APLNR;SCG5;PDE9A;RAI14;NTM;LTBP2;LTBP3;NTS;SEZ6L2;CPLX1;NALCN;PLCXD2;CPLX4;DNAJC28;ZFP36L2;CPLX3;ARHGAP21;PDZD4;DPP7;OTX2;TGFB2;ACBD4;LRRC75A;WSCD2;EPHX2;SMAD9;SSC5D;TDRD7;SMAD6;ESR2;SMAD7;NR4A2;FER;RALYL;ARHGAP30;NR4A3;TMEM117;DOCK5;SCYL3;ABCD2;PCDHGB7;USP38;DOCK9;PCDHGB4;DOCK8;LRRC74B;HSPB1;GTDC1;SLC2A3;SLC2A5;ELAVL3;HEBP1;SDR16C5;SENP7;ENOSF1;ABCD1;FGA;KLF12;CAMK1D;RASA4B;NPY5R;USP43;LMNTD1;LMNTD2;C9ORF24;HKDC1;SAG;MNS1;PRTFDC1;RGS17;CAMK2D;TM2D1;PON2;RGS16;CAMK2A;PRRG3;PALMD;ERBB4;MLANA;NCAM1;S1PR3;LGI1;ZNF185;CADPS;LGI2;SPRY4;LCA5;PDE4DIP;GDAP1;TSHR;RMC1;FMNL1;NEURL2;SPRY3;HCN1
Down-regulated Genes In HD NPCs Vs Control NPCs GSE95343	974/2980	0.9999902470415718	0.9999978559094117	0	0	0.08446271064032347	8.237653226891364E-7	PGLYRP2;GMFG;EHMT2;TEX46;TEX47;C4BPB;SLA2;OR10AC1;ENDOU;LIPJ;LIPI;C3AR1;VSTM1;LIPK;VSTM5;KRTDAP;GBP6;GBP7;STARD6;OR2L5;RNASE6;OR2L3;OR2L2;TMEM82;RBP2;RFX6;CTAGE4;SCGB1C1;TBPL2;PADI3;CTAGE8;PLBD1;CFAP99;C5ORF46;ACTL7B;GATA6;FPR1;LYPD2;OR2K2;EDDM3A;DAZ1;HPR;SLC5A5;FAM221B;GHRHR;CYP2B6;KLRK1;C7;SCGB1D2;KRTAP5-11;HCRT;GPIHBP1;SDR42E1;GLYATL3;SRMS;BTBD18;CYP4F2;CYP4F3;ABCA4;C12ORF71;NR0B2;RNF223;IL22RA1;RNF222;CYP2C9;RNF225;TREML2;NANOG;HAMP;HLA-DRB1;GSTM5;SFTA2;SFTA3;ANXA8L1;GPR25;PRR23D1;PRR23D2;GPR21;EFCAB3;CFAP97D1;AREG;MMP20;LLCFC1;LRRC31;CASP14;TDRG1;MMP26;OLR1;DLGAP2;OR52B6;C5ORF63;MYBPC3;FGFBP2;C5ORF58;C20ORF173;C12ORF54;CDC20B;F9;TEDDM1;ACRV1;CRYAA;VN1R5;LRRC3C;SAMD7;SERPINB12;LRRC18;CLECL1;ADAM20;LRRC10;AXDND1;TUBA3E;TUBA3D;SULT1E1;GBX1;AGR3;CYP2F1;GC;NKTR;LRRC25;ANKRD30BL;USP9Y;GPR55;SCTR;TMEM61;TMEM270;FABP2;FOXR1;AADAC;AGRP;ZNF213;SIGLEC6;CRLF2;LY6K;UGT1A10;EXOC3L2;KCNG4;NCF1;CXCL17;DEFB1;LRRC71;SLC9C2;ATXN3L;POTED;KPNA7;POTEG;PSKH2;TNFRSF4;SLC25A47;UGT2B10;ZNF683;CDKL4;EIF1AY;IFNA16;BTN1A1;ADIPOQ;UGT2B17;TUBA4B;LENEP;RBMXL2;DMTF1;JAML;ZNF679;FSCN3;DSC1;DSC2;SPATA9;LCN8;GPR87;FBXO47;REG3G;GPR84;GPR82;SLCO1B1;BCL2L10;TRIM49B;TRIM49C;IFNA21;BCL2L15;LRRC69;HTR1F;MFSD6L;FBXO39;DEFA5;FOXN1;IFNW1;CXCL10;G6PC2;LRIT2;LRIT3;SCGB3A2;PIWIL1;ALAS2;COX4I2;LECT2;HUS1B;SUMO4;RLBP1;SPN;PTER;PRB3;SPDYE1;UGT2A3;ZNF888;UGT2A2;UTY;TRIM64;MBL2;MSMB;TNFRSF18;OVCH2;FOXL1;SPATC1;DSG1;OR10A4;SMIM22;TRIM50;TRIM52;KHDC1L;ACCSL;SLC5A10;FSCB;TBXT;C6ORF201;OR2W3;ARL13A;AWAT2;CCL3;TRIM48;LACTBL1;SRY;TRIM49;KCNJ1;GZMA;CYP4B1;GZMB;FAM209A;MBOAT4;DYTN;TSPAN16;POU2AF1;SCGB1A1;ZNF853;SLC25A31;TRIM31;TAS2R20;ZAN;ICAM2;IKZF3;C4A;LGALS2;BPIFA1;MCIDAS;SPATA22;ZNF727;OXER1;OR5B2;TMEM88B;ARL14;BSX;CTRB1;TAS2R13;KCNK17;FNDC7;ADGRB2;MIP;C22ORF34;TRIM15;MXRA7;ZG16;A3GALT2;CES1;PXT1;TRIM64B;TAS2R42;FBF1;PRH2;C7ORF57;CD1E;OR51J1;ART4;SI;ZBED2;C9ORF152;REG4;SLC10A2;LRRN4;IL36G;PPBP;BPIFB1;C13ORF42;CALM3;GLIPR1L1;RETREG2;CTRC;SHISAL2A;LDHAL6A;CD22;LDHAL6B;OR9G1;WFDC8;TAS2R60;IL25;MOGAT3;MOGAT2;IL24;MIA2;C8B;MTRNR2L1;C8A;CD3D;C1ORF210;FCER1A;FAM170A;MUC15;CCR6;CCR4;CD33;RBBP8NL;OXGR1;APOBEC1;IL10;GRIPAP1;COX8C;CCDC116;FSHB;SEBOX;ZFY;MZB1;PABPC3;ARHGEF5;OR3A2;TMPRSS3;AKR1D1;BTNL10;C9ORF129;CYP17A1;PNMA1;FAM177A1;HSF5;FOXB2;IL31;OSM;MYO9B;DEFB134;KLK15;CSHL1;CYP8B1;KLK12;NLRP14;PDCL2;CFHR2;SEMG2;KLHL6;CFAP161;CFHR5;CD69;IL17C;OTC;CCDC166;OR1C1;AMHR2;OR5K2;TBC1D3F;GIMAP5;MPO;ZNF80;DMBT1;TMEM269;RGS1;TEKT1;FAM3B;FAM3D;TEKT4;TGM7;RAG2;TGM5;BAHCC1;ENPP7;ZBP1;CD96;CASR;OR1B1;CD93;SPINK6;ACOT12;PCP2;TERB1;CD8B;GCM2;MAGEA12;YTHDC2;GLYAT;C20ORF141;SYCE3;HCAR2;ADGRG4;TMEM244;HCAR3;KCNV2;SYCE1;CALHM1;ADGRG7;CYP11A1;FGF20;OR51B4;FAM71C;MORC1;FGF21;C16ORF54;ARHGEF35;GGT7;ZFHX3;GGT6;MUC17;MUC19;RARRES1;SLC52A1;HIGD2B;NAT8;IL17REL;KIF4B;TMEM238;UBE2U;DDX3Y;RTP2;TTC22;TAT;CYP4A22;MS4A7;ACSM2A;ADGRE1;SPATA31C2;SPATA31C1;PLA2G4F;RFPL1;MMP3;TENT5D;ADGRF2;FAM153A;IFIT1B;SPATA31D1;DPPA5;SAXO1;CLRN3;SCN4B;IL9R;OR5M8;CCDC187;PLA2G1B;TAF1L;AGPAT4;GK2;OC90;IL1RL1;UBE2NL;TBX20;PRPS1L1;SPATA31E1;ATOH1;HSD3B2;HSD3B1;IRGC;LAMB4;PLA2G2A;SOD3;USF1;SBK3;S100Z;SPATA32;CD5;TBX10;C19ORF84;SPAAR;SERPINE3;RAX;C9ORF57;CWH43;SLCO6A1;RD3L;RXFP3;USP17L4;OR2AE1;SOX17;DCANP1;USP17L8;GJA4;DHRS4L1;GJA8;PRSS2;MS4A10;SULT2A1;ADGB;LGALS14;ZNF705A;C9ORF64;DKK4;FCAMR;CLPS;CLPSL2;ACOT6;TSPYL6;C2ORF91;MAGEA9B;GJC3;GALR3;C14ORF180;OCSTAMP;ZSCAN10;NKX2-1;PRR27;CGA;ICOS;TRIM49D2;HOXC9;TRIM49D1;NXNL1;ELANE;PRR25;F8A2;GSDMA;DNASE2B;C1ORF189;ISX;GJB4;GJB6;GPR183;GPR182;GJB7;REN;TNFSF8;MESP2;SERPINA11;TCF21;MS4A4E;CATIP;PIP4P1;C1QTNF8;GNLY;ZAR1L;MRC1;TMSB4Y;DPP9-AS1;C16ORF78;RSPO3;ANXA8;HAVCR1;WDR38;SERPINB4;TPI1;SERPINB2;ZSCAN5C;FCRL6;FCRL3;MSGN1;PAX4;SERPINB5;APBB1IP;RIPPLY1;MS4A6A;CD200R1;ANGPTL8;TET3;HLA-DQB2;IVL;NPSR1;ASCL4;GRP;PLPPR2;SERPINC1;NR1I2;AFM;MS4A6E;FGD2;C16ORF92;GPR151;PATE4;PRAMEF2;EPYC;PRAMEF1;AHSP;BRD9;CCL19;CCL18;SLC17A2;SLC17A4;CCL15;PRAMEF7;OR1L8;F11;PRSS37;GUCA2B;PRSS38;USP17L3;USP17L1;C16ORF82;TMEM156;DHRS9;IGLL1;ABI3;GPR148;ANKRD62;ANKS4B;CLC;CCL28;SLC28A1;BRDT;SLC28A3;MROH2A;CSF3R;EPO;IL5RA;CDC14C;BEST2;FABP12;FGF3;RAB44;CYSLTR2;TUBB1;PAPOLB;IGFBP1;NKX6-3;DIO1;CD180;GOLGA8J;MTNR1A;CLEC4C;ZFP42;GAPDHS;ZNF316;PGR;ADAM7;GRAPL;ASMT;SLC38A11;KNG1;KRBOX1;CLEC7A;PPIAL4A;TCP10L2;CLCA1;PPIAL4C;CD300LG;DRD3;SLC15A5;ZNF541;ZG16B;CCDC14;OSBPL2;NACA2;PLET1;CYP4F11;RAX2;C1ORF100;ADCY10;GOLGA6C;ZFP62;C3ORF85;RNF183;OR13A1;XAF1;SLC26A5;CPO;KBTBD12;DNMT3L;DMRTB1;KRTAP5-3;RNF17;KRTAP5-2;EVI5L;HMGCS2;SOST;C8ORF86;TRPC7;SLC13A2;KRTAP5-9;CR1;PLEKHG7;AVPR2;KRTAP5-4;APOA2;APOA4;SMC1B;ETV3L;METTL24;ACTBL2;MEP1B;LCK;MEP1A;TFDP3;BAGE2;CCDC42;SPEM2;ZNF750;CATSPER1;CATSPER3;RPEL1;ITLN1;ITLN2;TULP2;TULP1;CYP3A4;HDAC6;CYP3A7;MROH1;FZR1;DNAJB8;CCDC73;NLGN4Y;APOBR;APOC3;MAB21L3;APOC2;GLOD5;RUNDC1;FOLR3;EVI2B;NPIPB8;TNP1;IL1RN;TTLL10;GFI1;IL23R;CBLC;CSN3;KLHDC7A;ACSM5;GBA3;OR52N4;MBD3L3;FERD3L;OR52N2;RS1;KRTAP7-1;MAGEA2;VSIG4;ZFPL1;MAGEA6;IFITM5;MAGEA3;VRTN;MAGEA4;VSIG8;TKTL2;IQCF3;KRT3;KRT1;SLC6A14;KRT5;KRT9;C10ORF62;ZNF831;MAGEB6;SPRR2E;WFDC12;SMIM2;LHB;EBI3;MGST1;C2CD4B;SLC6A20;KLK7;CD79B;RFPL4B;LCN10;MYL10;MAGEC1;SPRR2A;OR6B2;ARGLU1;TRPM6;NTSR2;SIGLEC11;GDF2;TPRX1;IGFL1;ALOX15B;HAL;VNN1;VNN2;VNN3;RBAK;C17ORF78;HNRNPCL1;KRT23;KRT20;ORM2;GYS2;SLC22A13;CLDN20;ZNF806;HINT3;FFAR3;FFAR1;FEZF2;TINAG;ANKRD7;CC2D2B;SLC22A11;RAB6D;IZUMO1;SLC35G6;C10ORF99;KRT31;VAV1;GFRA4;NAALADL1;CDCP2;CEACAM7;B3GNT6;FRG2;TFEC;MATN1;CEACAM8;MATN4;VGLL1;HMX2;MATN3;SPAM1;C1QB;LILRA6;SPRR3;PTH;ADH1A;SAA4;GDPD4;DCST1;LYZL4;RGPD4;CXCR1;NPY;TBL1Y;EBLN1;LY6G6D;LAIR1;ADAD2;TM4SF18;CDX4;DMRT1;IFNB1;KRT13;PLAC8L1;KRT12;OTOP1;OTOP3;LYVE1;LILRB5;MAS1;CT62;TPPP2;GSTA2;KRT14;SAA1;SAA2;NEUROG1;F2RL3;FCN2;FCN3;TPSB2;STEAP4;PMCH;CIB4;CIB3;SDR9C7;DCAF8L2;DEUP1;IL18RAP;FAM162B;ARHGAP40;FAM81B;KRT6B;ABCG8;ANXA13;KRT79;KRT78;ANXA10;KRT77;PRSS57;HGS;CHMP4C;KLRF1;CD300E;AIPL1;CD300C;HDGFL1;LMO7DN;OR6K6;ALOX12;CSF2RB;CPLX4;C6ORF15;ASIC5;GAGE2E;HRH4;STAP1;AMELX;FAM83B;ANKZF1;BTNL8;OPN4;KLRC3;TDRD9;CLEC17A;NKG7;EPHX3;BTNL3;TDRD5;AZIN1;PYY;TSGA13;TRPV6;ZSCAN4;OR2A7;XAGE2;PBOV1;CRISP2;CXCL9;TAS2R9;KDM5D;LRRC74A;AQP10;CRISP3;MLNR;HAPLN1;HTN1;SDR16C5;CASP5;OBP2A;PLCZ1;POLI;VHLL;STPG3;STPG2;STPG4;MRGPRX2;LMNTD1;CYP3A43;GLP2R;OR2H1;URAD;TMPRSS11E;PRODH2;TMPRSS11F;UTF1;ZAR1;PEAK3;AMTN;IFNK;SAG;CXORF58;MYH4;LTF;PON3;TSGA10IP;RGS13;CLEC12B;OR8S1;ERICH6;ACAN;NXF2;MUC7;KLRG2;PDE6A;NXF5;LEKR1;KDM4E;TRAT1;CRYGN;KDF1;CAPN13;KISS1;POMC;DPRX;CMTM2;CSNK1A1L
Genes Changed In Fragile X Syndrome iPSCs Vs Fibroblasts GSE21348	2131/2970	0.9999902529391235	0.9999978559094117	0	0	0.7023308736927995	6.845695144108377E-6	NUP107;ITSN1;TESK1;TESK2;F11R;NDST1;ISLR;SCP2;GPBP1;RAVER2;C3AR1;PRKACA;VSTM4;PRKAB2;SECISBP2;CACNA2D2;UNC5C;UNC5D;PHKA2;CD2AP;LARS2;SPINT1;ORAI2;PLBD1;FAR2;OPTN;SET;CRABP2;SAR1A;SAR1B;SHMT1;CRABP1;CDCA7;PDGFA;GATA2;ZNF25;ADAMTS16;ADAMTS19;AFMID;SFN;ATG7;GTF2IRD2B;GSTM3;GSTM2;PRPF38A;TIPARP;BTBD11;LNPEP;C12ORF75;L1CAM;LARP6;AIF1L;TBL2;LAS1L;C6ORF89;ZNF30;SFXN3;NMT2;FXYD6;NANOG;SFXN2;PKIG;GSTM5;ZNF493;ARHGAP1;PRKAG2;SNX10;ZNF48;OSBPL10;MECP2;SMPD2;MED14;NHSL1;SMPD1;TCP11L1;TSPO;DLGAP1;NEFH;DLGAP5;JAK1;ZNF486;CHST9;DUSP5;CHST6;ZNF483;GSTO2;DUSP1;SLC39A10;SLC39A13;TEX15;ZNF57;PGM2L1;MED28;TMEFF1;MMP14;PLSCR3;INCENP;MMP15;DPYD;MMP19;CHST4;NUP62CL;SLC18B1;ERGIC2;PAFAH1B3;PPARD;SZRD1;ATL3;SAMD9;GSTP1;ZNF66;SNX33;CENPA;EGFR;FAM117B;FAM117A;SLC7A3;SNX29;CNPY4;PRR14L;PLAGL1;SPP1;STX5;STX4;STX2;ZSWIM5;RIC3;ZNF462;CENPV;SLF1;ATAD5;MBD2;ADAM33;ADAM32;CENPE;CENPF;SNX18;SNX19;CENPH;CENPJ;CCDC7;ADGRL1;NCAPD2;CCDC3;CRAT;MIXL1;ADGRL3;RASL11B;RIF1;TMEM167B;GMNN;MPV17L;NAB2;MAP3K7CL;MSI1;MSI2;APEH;ATP12A;FBXO22;LAPTM4B;EFEMP2;TOM1;TNFRSF8;CLBA1;NEK2;NEK3;MAP3K6;MAP3K5;FBXW5;KMT5C;FBXO16;CNPY3;CDC25C;TC2N;MSH2;NAAA;SLC27A6;PKP4;IL6ST;PLA2R1;ARL8B;ZNF431;CD274;BLM;DLX5;ZC4H2;LY96;CORO1C;SLC9A3R2;ARL17A;SLC9A3R1;ZKSCAN3;TNFRSF14;FUS;TMEM120A;HPS1;NEK7;HPS3;CORO2A;FBXO32;SP4;SP8;SP140L;ZNF410;ISY1;KCNK5;TRIM71;PIWIL4;ITGB5;DYSF;NENF;ARL5B;ZNF407;SNAP29;CERS4;CERS6;ARFGAP3;ARL4C;PCCA;TMBIM4;HAND1;MYO3A;PCCB;TMBIM1;BMP2K;ITGA7;LCP1;DCTPP1;ITGA9;BECN1;ROCK2;RCHY1;TBXT;TSPAN33;FOXRED1;DRAM1;PHKG1;KCTD21;IGF2BP1;IGF2BP3;FSD1;E2F5;PCDH1;HNRNPA0;KCNJ3;TRIM45;MAP1LC3B2;TBX5;BICC1;REC8;TBX3;SYT17;GSTZ1;TSPAN15;CDKN2AIPNL;TSPAN18;TRIM36;CD248;TRIM37;OCIAD2;TRIM38;KCNK1;ZNF852;KCNK2;RECK;TRIM32;ZNF850;NPFFR2;CPNE4;MT1X;HERC5;LGALS3;EFR3A;MT2A;CDC23;ANPEP;PEG10;PPAT;FBXO4;KDR;TRIM24;PIEZO1;TRIM25;ATXN7L1;PTGFRN;CER1;ACTN1;ALG2;UNC93A;CCDC80;KEL;CRISPLD1;SOAT1;KCTD10;KCNQ2;MT1F;KCTD14;MT1G;RIN1;KCTD18;GRB7;ADCYAP1R1;EPAS1;EPB41;LPAR1;ZBTB1;LPAR2;LPAR4;MED12L;MBTD1;SEC14L2;APOO;BRIP1;RRAS;KCNN1;STK38L;B4GALNT3;SLC10A4;PHETA2;GREB1;MYO5A;NBEAL1;CCDC9B;NTAN1;BST2;EXT1;BST1;CYP26A1;EXT2;MSRA;POLA1;NDUFAF7;MYO5B;MYO5C;ITGBL1;ECHDC3;FBXL3;KYAT1;IGSF9B;CD200;DHRS13;NRP1;ECM1;CSRNP3;DHRS11;PYROXD1;GRIK5;ICA1;CROT;TFB1M;RAB22A;WFDC2;MEDAG;PPP3CB;NUDCD2;PCLO;NUDCD1;MIS18BP1;NMRK1;EPG5;SDF4;PHGDH;RAC1;MCF2L2;PCYT1B;ZHX2;PCYT1A;ZHX3;MRPS25;ZHX1;CNKSR2;RNF144A;ARHGEF9;GAL;AHCY;GBA;MRPS31;NEXN;HSD17B7;NFIL3;PDZD11;MGAT1;MGAT2;MAP3K2;GIT2;MAP3K3;PNPLA8;IGIP;VEGFC;KLHL3;KLHL4;KAZALD1;YIF1A;MIS18A;TCEA3;CACHD1;KIAA1958;MAMLD1;NEK11;PNPLA2;PRDM8;PCDH11Y;ICE2;UBE3D;PCDH11X;BUB1B;CAAP1;MSMO1;TTF2;CELSR1;NR3C1;CELSR2;CELSR3;LOXL1;TMEM263;IGF1R;TMEM267;TBC1D31;ZNF85;BORCS7;ENPP5;RPP38;CAST;IL4R;MORC4;ZGRF1;SLX4IP;TMOD2;DNAJB12;TBC1D2B;CCNB1IP1;SPOCD1;SLFN13;SLFN11;ZNF92;POLG2;TBC1D20;ZNF93;SHPK;TBC1D25;BBOF1;CARS2;CARD11;FBN3;TBC1D19;NNMT;UBA7;SLC41A2;COX17;CACNA1C;INAVA;RHPN2;CNMD;QSER1;SYT4;AUTS2;NUP155;SYT1;DENND4A;UBE2C;UBE2A;GVQW3;SYT6;IFT20;VIL1;GNAL;FAM151B;NASP;HOOK1;FGF19;CNTN1;ALPL;NABP1;UBA2;AMOTL2;CNTN3;DEGS1;FGF13;IL7R;FGF12;FBN1;MXD4;DYRK3;TNFAIP6;DMKN;RND2;MYSM1;RND3;USE1;LMNB1;TMEM222;ACOXL;ADGRE5;RASGEF1A;CA2;RASGEF1B;ZIC3;MYBL2;ATP6AP2;SHROOM2;C4ORF46;IRAK3;NAV1;IRAK4;TENT5B;ETV4;TTI1;ACTA1;ELF1;ACOX2;DPPA4;NAV3;RER1;DPPA3;ELF4;DPPA2;ACOX3;CUEDC1;FAM72A;PLEC;RNF6;RNF5;ADD2;AGPAT4;POLD3;WDCP;CBS;GNG4;TMEM204;TDG;BNIP1;BNIP2;FBRS;MTA3;ARFGEF2;HSD3B7;URGCP;EYA1;ZIC5;TTC19;GALNS;UFM1;KRAS;PTX3;SLIRP;IPO11;ANKLE1;WIPF2;MRGPRF;MSANTD3;SMC6;WDR89;SLC4A4;EPS8;GJA1;ALCAM;CNST;EVA1A;EVA1B;GJA5;CDK5RAP1;AP1S1;PXDC1;MT1HL1;MBNL1;NUP210;DNAAF2;PRKCB;DDX11;PRKCE;CLEC11A;AFAP1;WDR75;PRKCA;HCFC2;GTPBP1;GTPBP3;NUP93;DEPDC1B;ADCY9;DAAM1;MAP1A;TARS2;PRKD1;FREM1;CFB;FREM2;OTULINL;RHNO1;NUP205;CTBP2;ZNF391;WDR62;LDHB;FAM124A;FLRT3;ZSCAN10;ST3GAL4;ALX1;PROM1;CEP78;FDFT1;PLK3;AFAP1L2;STARD13;PHC1;DMPK;GRTP1;GTF2IRD2;PLK1;NFATC2;NR1D2;RMDN2;CGN;NR1D1;ELL2;FOSL2;EHD1;FOSL1;GNPTG;SQLE;PCDHB2;TCN2;ADI1;TOLLIP;MKS1;PPT1;SNAI2;PCDHB3;PAM;ATG2B;XKR5;CDKN1A;MOCS2;SETD6;SETD7;ASH2L;PYGM;WDR45;PHEX;RPSAP58;AIFM2;ZNF280B;PEA15;TCTN1;RBPMS2;TIMP2;TIMP3;KRTAP1-5;TK2;TIMP1;JARID2;ZIK1;CEP68;TEAD4;HELLS;GRAMD2B;TERF1;COQ10B;CDYL2;WDR33;KAT2B;TUBB2B;TMSB15A;MTF1;MTF2;PCOTH;AHRR;EXOC3;RCCD1;GART;ANGPTL1;MGLL;WDR27;PRUNE1;ADCY3;ADCY1;SPTY2D1;PAPSS1;FGD4;FGD6;GPNMB;EPCAM;ABI3BP;UBN2;CKB;APOL1;APOL2;IL10RB;PCGF5;WDR12;ZNF33B;ZNF33A;GATM;CLCF1;PCYOX1L;PLP1;PLP2;ZNF334;CEP44;NUCB2;CCDC71L;RAB3C;C8ORF48;OXNAD1;MRE11;CSF1;FGF1;FGF5;PPP1CC;FGF7;IPO9;SALL1;SALL2;MPC1;CFL2;SALL4;LAMP2;OIP5;SLC39A8;HMGN3;ANKRD13A;PLS1;ZNF320;SUPT16H;TPM4;TPM2;CSGALNACT2;DIO2;VASH2;THOC3;FRMD4B;HIC1;RAB32;TOM1L1;TOM1L2;PHIP;SNRPA;ZNF311;IFNAR1;PARM1;FAM114A1;GLT8D2;UBR3;AEBP1;HMMR;ORC1;ORC2;MAP3K20;MAP3K21;SRGAP1;AP1M2;ZNF300;AP1M1;MAP2K6;PLXNA3;FANCI;OSBPL9;COA1;OSBPL3;SLC4A11;DAB2;BCL6;NBEA;SYNJ1;P4HA2;P4HA3;REEP3;PLEKHM1;ZNF778;CSPG4;REEP6;CNIH2;BCL2L2;BMPR2;PLEKHF1;CPQ;TCIRG1;SYNE3;SYNE2;PIK3C2B;SYNE1;ADAMTS2;AP1G2;ZNF766;EVI5L;ZNF765;ZNF761;PLEKHG3;RFC5;PLEKHG4;HMGCS1;CHPF2;SGIP1;PLEKHG6;FAAH2;HAUS6;SMC1A;ESPL1;CTDSP1;LCK;POLR1B;CEBPB;HDAC2;MTFP1;HDAC1;FGL2;NLRC5;TTK;BPHL;THSD1;COCH;ABLIM1;ABLIM3;DNAJB4;CCDC77;PLEKHH1;STOX1;SEC11C;NLGN4Y;MGME1;PPIL1;ANGPT2;NLGN4X;AMFR;CEP152;FBXL13;PML;ZNF738;CTH;DOLPP1;POLR3E;POLR3G;CEBPZ;ZNF732;SLC35B3;IFI27L2;SLC35B2;IFITM1;ZMYND8;HS6ST2;IFIT3;RPS6KA4;PNN;PPP2R1B;FLAD1;NIPAL1;NIPAL2;RPS6KA1;PDK3;SEPHS1;SIL1;VRTN;IL15RA;ATP6V0E1;ESCO1;IL1R1;SLC35C1;TINF2;P3H2;COG1;FLT3LG;UHMK1;TIAM1;NEIL3;NIF3L1;KATNAL1;IL23A;GINM1;TLN1;BLZF1;SLC22A4;SLC22A3;FUT11;STXBP2;TWIST1;CRHR1;UGCG;STXBP5;TNRC18;ZRANB3;PARVA;VASN;SMTN;ZNF816;CYP2S1;ZNF814;ZNF813;CCSER2;TDGF1;RPAIN;TOP2A;C17ORF75;CAB39L;CITED2;SLC35F5;SLC35F1;ZNF808;XPO1;XPO4;XPO5;TMED3;SUPT20HL2;TMED5;UBXN6;VAV3;ZCCHC24;PARP1;PARP2;BHMT2;PDCD1LG2;PARP9;PARP8;ZDHHC15;CLDN11;CLDN10;HNRNPH1;RAB7A;VGLL3;AMER1;MAGEH1;PTGER2;ZDHHC22;CST3;PURA;CST1;NT5E;EGFLAM;LMNA;TCEAL1;EMC3;SUSD6;CBR3;TCEAL9;GABRQ;GINS1;GABRP;MPP2;MPP4;MYEF2;GINS4;XPO7;LHFPL1;MPP6;MPP7;PDP1;MPHOSPH9;NR6A1;TRIML2;COPG2;COPG1;KBTBD7;KDM1A;HFE;SPPL2A;CNDP2;DOCK10;HELB;PAIP2B;NARS2;HADH;KDM2B;LIG1;MIGA1;IL11RA;LMO3;ALG13;ANXA11;LMO7;VWDE;ATP1B2;MYCN;FAM161A;FANCD2;CERCAM;CHMP4C;MYADM;TIMELESS;FAM161B;JCAD;PMEL;ISYNA1;PXK;CHRNA5;GSTCD;LPL;FBLN5;CAMSAP2;HRH1;NLRP2;NLRP1;RPRD1A;FAM83D;LONRF1;CPSF4;CBX6;CBX5;PNPT1;POU2F1;CPSF3;IDH1;COQ5;DAP;BAMBI;BLMH;DYNLRB1;LRP10;SAE1;FGFR3;BRWD3;FGFR2;GPSM1;C2ORF42;KDM5B;MEGF10;THRA;PZP;CASP7;TOP1MT;CASP4;CYP2R1;MFSD1;SRGN;HGSNAT;PROSER1;RHBDF2;PPP2R5B;TMPRSS11E;DCN;GAP43;FCHSD2;DDAH1;RASA3;PEAK1;RASA4;COL6A2;IGDCC3;CDH13;MYH9;PDXK;KDM3B;STOML1;C2ORF68;ETFDH;ATP1A2;FAM169A;THBS2;UGP2;FAM120C;CYYR1;GBP2;BUB1;GBP1;ZNF286A;C2ORF76;PPP2R3A;FAM167B;ERVH48-1;CHIC2;OSGEPL1;PGAP2;AVIL;TMEM97;TMEM92;PREX2;SCAMP5;ZDBF2;RABGEF1;AS3MT;TMEM88;PPP4R4;CCBE1;WDHD1;TYW5;RFX2;RFX3;DICER1;RNASE1;SCAMP3;SCAMP2;CLDN6;SLC5A6;RFX8;DDX39B;ETHE1;CLDN7;RBCK1;PIF1;ZNF275;PARPBP;ZNF273;CEP85L;MTMR8;COPS7B;FIGNL2;AAAS;KIAA0040;MTMR7;CYB5R2;CYB5R1;FAM221A;UGT8;GRPEL2;VTI1A;RSU1;ZBTB7A;LYN;CADM4;PMM1;ABCA6;EDEM1;LRBA;FAM136A;MLLT11;ABTB1;TMEM99;TDP1;NOSTRIN;SASS6;TMEM9B;EZH2;GPR19;ARF4;ZNF253;HEXB;ATF7IP2;HEXA;TDRP;JPH1;LRRC2;VSIR;MRPL42;EDRF1;TMEM43;B3GALT1;HEY2;FLVCR1;FLVCR2;FGFBP3;CTBS;APPL2;CGNL1;C11ORF24;IKBIP;ARG2;DFFA;LEFTY1;MYOF;PIFO;LRRC40;ELOVL6;NSUN6;TMC7;NSUN7;POU5F1;SIRT2;FAHD2B;VAMP8;FAM222B;TMEM37;GPRC5B;RILPL1;CDC42EP3;KCNMA1;CKS2;PELI1;PIGM;PIGG;GPRC5C;VAMP5;MDFI;KANK2;ZNF232;TMF1;IDUA;RPS27L;ZNF518A;TMEM74;PTGS2;PTGS1;TMEM71;TCOF1;NTF3;UCP2;FLNA;STAT6;EXTL3;LEFTY2;MEF2D;SRSF12;ATRNL1;STAT1;SAMD4A;TMEM64;TMCO4;PSMB8;PSMB9;TMCO1;TTLL5;TTLL4;FABP5;TTLL3;FABP7;SPSB4;FAM13B;GPR63;ZBTB20;ATCAY;RUVBL1;SLC16A7;SLC25A43;PIM2;SLC16A9;KPNA2;SLC25A45;C11ORF68;PPP1R16B;SH3GLB1;ZBTB39;ZNF682;ZNF681;AGTPBP1;ZNF680;C11ORF80;VPS33A;ZBTB38;MUL1;PIPOX;FRMD6;TXLNA;LIX1;C18ORF54;SLC9A9;SLC25A51;ZNF678;SNRNP200;ZNF675;ANAPC1;DSC2;TNFRSF11B;KRCC1;ACAT2;FOXO1;BCL2L12;CTIF;SOCS3;SBNO2;STK33;ATXN1;BCL2L11;DSEL;HACL1;BCL2L14;MDN1;BDNF;NFKB1;TNFRSF10D;PTPRD;CXCL12;SLCO1A2;AAK1;SCGB3A2;ZNF654;NFE2L2;CNTNAP3;MOXD1;CRYBG3;CDCA7L;LRRK2;FHL2;ARRB2;PIK3CB;EFCAB10;ATP7B;MDK;ERC2;SLFN12L;PELP1;PPP1R12A;DST;FOXL1;PARD3B;DSG2;SEC22B;SLC25A5;ST6GALNAC3;SLC25A4;BIRC2;SLC25A13;PPP1R15A;RNFT2;GTF3C2;COL15A1;LRP1;PPM1L;PPM1N;NTN4;PPM1H;PPM1E;ZBTB41;CECR2;PTPRZ1;FCHO2;BEND3;ZNF625;BEND4;ZNF620;BEND5;SLC25A25;BEND6;CTHRC1;LINGO2;LINGO1;PRRX1;MGA;MBOAT2;NELL2;SLC25A39;ZNF614;PTPN6;SLC25A32;ZNF611;PTPN4;SEC24D;ZNF610;PTPN5;AHCYL2;CCNJ;JPT2;CCNF;PLEKHB1;RTCB;TXNDC11;CCNC;ZDHHC7;IFI35;ZDHHC1;TXNDC15;TXNDC16;BAIAP2L1;BCAP29;KIF21A;ZNF721;SEC62;EPHA7;ST6GAL1;ST6GAL2;ANK3;MIF;HASPIN;ASRGL1;SFRP2;PPP1R3B;THAP9;ZNF714;ALPK3;TAGLN2;KDELR3;MXRA7;KIF20B;SPATA18;ZBED9;PCDH10;PCDH19;COMMD8;ZNF708;PGBD4;DHX33;PGBD5;ARSJ;ZNF704;DHX36;PENK;TSPAN7;TSPAN4;SNX9;ARSG;HIVEP2;N4BP2;RIMKLB;RAB11FIP4;SEC31A;PPP1R26;XRCC5;RCC2;ST8SIA2;CENPVL1;INTS2;ST8SIA3;IFI44;MICAL2;HSPA12A;ACER2;WNK2;WNK3;LRRN1;ANKRD18A;CD24;RETREG2;INTS8;RCOR2;SHISAL2B;FKBP10;SUV39H2;PPP1R11;FKBP14;CETN3;CTSZ;SECTM1;KIF11;IER3IP1;CLYBL;CTSS;EDA2R;KIF15;CTSO;SCML2;SPTLC2;CTSL;CTSK;REV3L;QSOX1;CTSD;L3HYPDH;NDEL1;VKORC1;FOXD1;CCDC113;COMMD3;KIF22;OSMR;RGMB;ZFY;ANO5;CTTN;VSNL1;G2E3;CD44;POPDC3;STX12;RAMP2;INPP1;SLC43A3;TMPRSS2;EXOSC5;PAK1;SERTAD1;STAMBPL1;CAMK2N1;SERTAD2;GPC1;GPC3;GPC2;GPC4;PAK3;EXOSC2;EXOSC1;MICB;CAVIN1;PLEKHA2;RFTN1;YIPF5;MOK;C7ORF25;PLEKHA4;PLEKHA8;MAD2L2;STK17A;RPA3;STK17B;AUNIP;CD68;MAD2L1;SAMD9L;ACAA2;RTKN;GEMIN2;JADE3;RTL6;RGS5;CAPN6;FAM174B;KIF5C;KIF5A;CAPN2;BAALC;CAPN3;OSTF1;GGT1;PAMR1;EOMES;PDGFRB;SLC30A7;PDGFRA;SCARA3;OSR1;SLC30A1;WBP11;CAMKMT;DOK1;TMX4;TMX3;SBDS;ARHGEF26;CCDC149;KLHL14;YTHDC1;NPR2;NPR3;SEL1L;TOR1AIP2;TOR1AIP1;CCNB2;CCNB1;CALCR;CLTRN;CCDC141;MSC;PRODH;CCDC134;IVNS1ABP;FDPS;PRNP;ZFHX3;CCDC138;VDR;LAYN;NFXL1;KLHL23;ZFHX4;SSH1;CLK1;AFDN;IL6;BMP1;IL7;KIF4B;KIF4A;TAF4B;SNED1;CNRIP1;CHD7;HMGB2;HMGB3;ILK;PSIP1;PPP1R9A;AFF1;SEC61A2;SEC61A1;CALB1;UBE2Q2;BCL7C;BCL7B;NPTN;LRRFIP1;ZNF385D;SCARF2;SULT4A1;CFAP44;HSDL2;HSDL1;RBM15;EED;MMP1;ARHGEF17;DYNLT3;ARHGEF16;TBC1D8;DARS2;GLRX2;PEX1;RCN3;CREB3;TBC1D1;RCN1;TBC1D2;PSRC1;IRF1;IRF9;LAMA5;RBM47;PARG;DDX25;LAMA1;MVP;CRMP1;RRBP1;HMGCR;CLN5;OC90;PRTG;ERLEC1;MARVELD2;NUP43;PDLIM4;TAF15;GALNT3;LAMB2;MIIP;ATP2B4;ACVR2B;SOD3;SBK1;ABHD17B;BMT2;CPVL;R3HDM1;LNX2;NUP37;CYFIP2;PATJ;GABPB2;GLDC;COL12A1;SERPINE1;SOX21;DCAF6;GCSH;RNF115;CREB3L4;CREB3L1;MYB;ADNP2;ANKS1A;DIP2C;DUS4L;BVES;IER5;JUNB;IER3;TSPYL2;UNC13B;UNC13A;WSB2;RPL23;MED8;PASK;SYTL3;DKK3;BIN3;RNF125;GPR160;ANOS1;PRR16;SYCP2L;SLAIN2;C9ORF72;POU5F1B;PRDX2;S100A16;CHST15;PLCG2;S100A13;ZNF146;FZD3;ZNF141;FZD5;RAB3IP;UPF3B;CDC7;SLC16A10;CYLD;RNF103;SSPN;CHRFAM7A;SERPINI1;ZNF138;CPEB2;GSDME;ZNF134;ELL;SPIN4;GLI1;MRC2;TRIM8;DSTYK;IMPA2;ANXA6;EMB;ZNF124;GARNL3;NDC1;SLC2A14;ZNF121;ANXA3;SSR2;SLC2A12;TACR3;TET1;SERPINB9;TMEM171;SERPINB8;SERPINB6;BACE1;TMEM177;BACE2;FAM234B;MRAS;ZNF114;ENG;PLPPR2;FIGN;TMEM165;GCNT2;SC5D;ZNF107;CHML;ZNF589;RPRM;ZNF101;ZNF100;F10;CARD6;SAAL1;GTF2H1;NMNAT2;LRPPRC;TM9SF1;ABI2;NMNAT1;RNF149;ALMS1;SARM1;ZYX;MSRB3;PLCD3;CHRM3;COL16A1;ATP8A1;CHPF;CTNND2;ITGA2B;RTKN2;HJURP;IRS4;IRS2;YEATS4;AHR;CDH8;CDH1;GYG2;PHLDA2;STK32A;TMSB10;PHLDA3;SEMA6B;TPD52;SEMA6A;IGFBP4;IGFBP2;CYB561A3;TEX2;MOB3B;MOB3A;TRAIP;CLIP1;C1ORF115;CLIP4;ZFP42;ANKRD42;ADAM9;ZNF552;IQCA1;CEMIP;NOTCH1;BRI3;AK4;AK7;GTF2E1;C1ORF112;GLB1L3;PITRM1;BAG3;OARD1;UGT3A2;IGFBP6;SKIL;ANKRD28;CD164;SLC37A1;TOR1A;ATP8B2;GLMN;CYBRD1;ABHD18;DHCR24;ESRRG;BTBD6;BTBD9;LSM4;RCAN1;SCCPDH;CNOT1;ITGA11;MAFF;CDK1;MAFK;SERINC1;LZTR1;XAF1;NES;ZNF532;SERINC5;RNF11;EIF4E3;KIAA1671;PTPN21;DUSP18;DUSP14;SGCE;DUSP10;SGCB;SIN3A;DNMT3B;EFHD1;ZNF525;SLC37A4;IQCB1;DTX3L;DNMT3A;AMT;GPX8;REXO2;YDJC;PTBP2;EVC;SARS2;ASPH;TRAF4;ZNF519;ZNF788P;ESRP2;RP2;ESRP1;ANG;TESMIN;SLC24A2;SMARCD3;SEMA3C;VXN;DCAF15;RBBP4;MAL2;BAK1;MEST;TXNRD3;RNF26;TXNRD1;SEMA4C;MND1;ASS1;KLF2;PNRC2;KLF8;MGAT4C;KLF6;NIN;CLEC2B;MGAT4A;MGAT4B;MYORG;GLTP;SLC46A3;CMAS;ARL6IP1;DDX60L;ANTXR2;GOLGA2;GOLGA3;EDNRB;GOLGA5;RUSC2;ZNF607;CHEK2;CHEK1;SAP130;HABP4;DPF3;ZNF600;SKP2;B2M;TNS2;TNS1;AQR;PIMREG;RUNX2;RUNX1;PSG9;RRAGC;CD109;RRAGD;TFAM;TTLL11;PLPP3;ZFPM2;CDS1;GPM6A;NECAB1;BEX1;ANP32A;IGSF3;TSHZ3;TEX264;GYPE;IGSF1;MGST2;TWF1;CD99L2;IGSF9;GNG10;INPP5F;DPH1;INPP5D;FAM180A;INPP5K;NAALAD2;PATZ1;CDR2;GPM6B;CDR1;TRAP1;DTNB;BCL11A;TMEM50B;KNOP1;RAB39A;RAB39B;GDF3;NMI;GNG12;GNG11;SRPK1;PARP10;LACC1;OCLN;STAG1;CCDC88C;NMU;ANP32C;TRMT11;ITM2A;NODAL;RTL8B;CC2D1B;RTL8C;MRS2;TRAM1;FASTKD1;SH3KBP1;TRAM2;JCHAIN;EPB41L4B;GLIPR1;ZMYM1;CAMKV;ZMYM3;KIF13A;ANKRD1;TNFAIP8L3;ANKRD6;STRBP;TFE3;TSC22D2;RHOG;AMPD2;BTN3A3;BTN3A2;RHOF;IL17RD;RHOC;NAALADL2;PALD1;B3GNT9;B3GNT7;MDFIC;PACS1;TNNT1;RBM12B;ALDOC;MAPRE3;RHOU;SGK1;MAPRE2;TNXB;SLC20A1;CXCR4;TUBD1;AKAP5;PBLD;RAD54B;FAM184A;EBLN2;TBL1Y;SHOC2;MAP4K5;MPZL2;CA12;RANBP1;ERBIN;PODN;KRT18;AXL;DLC1;FAS;RAB3GAP1;GALNT13;PRAG1;GALNT15;DSCC1;HDLBP;NUCKS1;TMEM144;FBL;SYDE1;ARHGAP42;MEIOC;NUSAP1;SIRPA;PDE8A;CA14;PSPH;WASHC3;ANGEL1;NPY1R;ALDH3A2;SGO1;SGO2;TMEM135;SELENOS;APLNR;SCG3;PDE9A;ABCG2;USP54;NTM;LTBP2;ADRB2;LTBP3;DTX4;NTS;PLCXD1;SEZ6L2;COX7A1;ZFP36L1;ARHGAP21;PDZD4;DPP7;TMEM127;ALDH3B1;SOHLH2;OTX2;STAP2;MARK1;ACBD7;SMURF2;EPHX2;PTCH1;TBCD;EPHX3;SMAD9;ARHGAP24;AZIN1;ARHGAP23;LIN28B;LIN28A;TMEM117;SRPRA;TMEM119;ACBD3;SLC2A1;HSPB1;SLC2A3;CTDSPL2;PKD2;CKS1B;SGSH;DTWD2;DTWD1;NETO1;CYP4V2;GMPPA;FLOT1;TMEM108;BDKRB1;POLK;RUBCN;USP47;PTGIR;PTGIS;USP49;CTPS2;TGFBR3;ARHGAP10;LATS2;TRNP1;CHMP3;ITGB1BP2;B4GALT6;USP15;HPGD;ZNF195;RGS16;DBF4B;IWS1;SELENOI;IGFBPL1;RMND5A;ERBB3;NT5DC2;CLASP2;KLRG1;MUTYH;PTCD3;ZNF185;CMTM4;CADPS;LGI2;NAP1L3;NAP1L2;PDE4DIP;ARID3A;ARID3B;USP28;GDAP1;DLK1;TICRR;GNPDA2;POMK;SPRY3;PDE7A
Genes Down-Regulated In Expression In Normal iPSCs-derived Neurons Vs iPSCs GSE65399	1993/2943	0.9999902689621271	0.9999978559094117	0	0	0.5568860722917911	5.419105827188911E-6	ATF1;NUP107;TFRC;TESK2;ACCS;F11R;COMTD1;ALKBH4;HTR7;CKMT1B;SMCO4;KRTDAP;TSTD1;DHDH;CD2AP;ZNF16;SIGIRR;LARS2;SCO1;SPINT1;ORAI1;PLBD1;CTAGE6;FAR2;TMEM126B;CLOCK;URI1;CDCA2;AASDH;CDCA4;CDCA5;SHMT1;CDCA7;PDGFA;ZC3HAV1;PLA2G7;DEDD2;C12ORF56;ADAMTS19;AFMID;RDH14;C19ORF33;LTA4H;ATG5;JUP;EIF2AK2;AIF1L;LAS1L;AGO2;SFXN4;HYOU1;NANOG;STRN;FXYD5;C19ORF48;ARHGAP8;MTMR12;ARHGAP4;OSBPL10;CHAF1B;MED14;NEFH;DLGAP5;ZNF485;CHST9;DUSP5;CHST6;ZNF483;GSTO2;SPHK2;TEX10;KIAA1143;SLC39A10;TEX14;TEX15;ZNF57;SLC39A14;SETSIP;SLC7A5;PLSCR1;SDHAF2;SLC7A8;INCENP;SDHAF3;PTRH2;CINP;CHST4;SLC18B1;OAT;ATL3;ZNF470;GSTP1;NIP7;CCM2L;ABRACL;SDAD1;SLC7A1;SLC7A2;FAM117A;SLC7A3;RIDA;WRN;PRR14L;STX3;BID;CENPU;CENPW;ATAD5;CENPX;BIK;MBD2;APEX2;NOC3L;TARBP2;CENPH;MYBBP1A;ETNK1;CENPK;CCDC6;TSR1;CENPN;NCAPD3;CRLF3;CENPQ;CDKN3;CRB3;KCNG1;KCNG3;RASL11B;RIF1;GMNN;PLOD2;APEH;LAPTM4B;PTAR1;TNFRSF8;KMT5B;MAP3K8;MTPAP;NUDT15;FBXW4;FBXW5;EIF1AX;FBXO17;ATP11C;CNPY3;CDC25C;NCCRP1;POLRMT;TC2N;FBXO11;TPST2;MSH2;NAAA;PKP4;SLC27A2;SLC27A5;ZNF431;BLM;INO80D;UQCRB;KCNE5;GSTT1;PKMYT1;NPAS1;SLC9A3R1;G3BP1;KHDC1;PGK1;EIF4EBP2;BRIX1;NAE1;TXNDC5;NEK8;SDF2L1;NOP16;MFSD6L;HPS1;HPS3;HPS5;CORO2A;FBXO33;FBXO30;YRDC;SON;ACO1;MNAT1;OSBPL1A;NIT2;NOP10;KCNK5;TRIM71;KCNK6;ITGB5;APIP;DYSF;ARL5B;HHEX;PTER;EXO1;ACP6;PGM2;SPDL1;ARL5A;TRIM65;PGM1;ZNF883;BCAS4;UNC45A;CERS4;EIF5B;ACTR5;RNASET2;FAM207A;HTR3A;ARL4A;HAND1;PCCB;TMBIM1;ETF1;ITGA6;LCP1;DCTPP1;TNFRSF21;CERS2;PRPS2;PRPS1;SMIM24;SNAP47;CARNMT1;SRSF1;TSPAN33;SRM;CDC45;E2F3;IGF2BP3;SMIM30;DRAM2;E2F5;EIF4E;EIF4B;NOP58;SSB;MYO10;CNBP;CABLES1;SYT15;TTC39C;MYO19;TTC39B;GSTZ1;DBNDD1;ST7;PDCD2;TRIM37;OCIAD2;KCNK1;LTV1;RFESD;NUDT1;PPAN;ICAM3;MT1X;NUDT5;NUDT6;IKZF5;CDC20;HERC5;EFR3A;CDC23;RINL;TRIM28;CDC26;PPAT;BSG;KDR;PIEZO1;TRIM25;FBXO5;CER1;HERC6;ALG8;C9ORF135;ACTN1;KCNK12;GOLPH3L;ALG3;TALDO1;CDC40;MFSD10;MT1A;MT1F;KCTD14;MT1G;MT1H;TRIB1;CES3;MT1E;GRB7;CWF19L2;LPAR3;OMA1;GSPT1;ZBTB2;PPCS;SEC14L5;KCNN2;DECR2;PCK2;APOBEC3D;APOBEC3F;DDIAS;NBEAL2;OSGIN2;CNFN;BRI3BP;BST2;NET1;ZBTB9;ALDH6A1;NDUFAF7;MYO5C;ECHDC2;ECHDC3;KYAT1;NOL11;MRAP2;APOBEC3B;MRPS17;CSRNP1;DHRS11;HIBADH;MRPS12;ICA1;NAT10;TFB1M;WFDC2;NUDCD2;MIS18BP1;NMRK2;NMRK1;OTUD6B;PHGDH;NANS;HTATIP2;MRPS28;PBRM1;PABPC4;MRPS23;AGTRAP;CACYBP;TFB2M;SYN3;APRT;DUS2;RNF144B;GAL;SLTM;KIT;DEPDC1;TLCD1;EEF1E1;KIZ;ARHGEF5;AHCY;PCNA;MRPS34;HSD17B4;CAPG;HSD17B6;MRPS30;C9ORF129;ZNF585A;IL32;SPRYD4;PNMA3;YIF1B;SGSM1;BOP1;MIS18A;KCNS1;NDUFAB1;SEMG1;CACHD1;TACC3;PNPLA6;ICE2;UBE3D;ZFAND6;BUB1B;TTF2;UBE2Z;ETS1;YARS2;ETS2;GNPTAB;TBC1D31;PLAU;ZNF85;ENPP1;ENPP5;RPP38;CARD10;IL4R;SPINK1;ZGRF1;ACOT11;DNAJB12;SDHC;SDHD;CCNB1IP1;GPRIN2;SCNN1G;TMEM256;SHQ1;POLG2;ZNF93;SHPK;SCNN1A;WDFY1;WDFY2;RPP25;CARD11;FBN3;UBIAD1;BHLHB9;COX17;INAVA;PLD2;NME1-NME2;TMEM243;CNN1;ADGRG2;IRAK1;ADGRG5;DHRS7B;CYTL1;RHPN2;CNMD;COX10;TBC1D15;TBC1D16;TFAP2C;NUP155;UBE2C;RARRES2;RPP40;CHCHD10;ADA2;NUP153;SYT6;HOOK2;NASP;NAT1;CNOT11;HOOK1;TMEM238;ALPL;DEGS1;FGF13;UBE2K;GALK1;TNFAIP8;ZMYND19;PINX1;DPY30;PCTP;DMKN;PITPNC1;TTC27;FYCO1;TMEM223;EEF2K;ZIC3;CA4;ARFGEF3;MKKS;CAD;TTC31;NAV2;TENT5B;ETV4;DYNAP;ACTA1;ELF1;DPPA4;DPPA2;TMEM216;GNB1L;DPPA5;FAM72D;FAM72B;SHANK2;FAM72A;RALA;RNF4;AGPAT2;PSMB10;WDCP;CBS;POLD1;TGS1;MVB12A;BNIP2;OXCT2;ENTR1;PRPS1L1;MTA3;TIMM8A;EYA3;SLC50A1;ZIC5;ACTC1;POLE2;C19ORF84;CD9;GALM;SLIRP;BNIPL;IPO11;ANKLE1;RRP1;XYLT2;GPATCH4;PHAX;SMC6;SMC2;GJA1;NAMPT;CDK5RAP1;PROK2;DHRS4L1;PRKCI;PRKCH;NUP210;DNAAF2;DDX11;GTPBP6;WDR74;WDR75;DNAAF5;GTPBP3;DEPDC1B;MTAP;ARMC6;ZNF398;LIPT1;NUP205;CTBP2;ARPP19;ANAPC10;RRP7A;BLOC1S5;LDHB;FAM124B;LDHA;CEP70;LDHD;ZSCAN10;GAR1;RRS1;CEP72;PCDHA3;ST3GAL6;NRBF2;PCDHA2;KAT14;ST3GAL2;LHPP;PLK4;NFE2;PHC1;WDR59;GRTP1;HOMER2;PLK1;SETD1A;WDR53;CGN;ELL2;ELL3;XKR8;EHD4;HNRNPF;PAH;PPT1;PCDHB3;ITPA;SETD3;ARPC1B;SETD6;ASH2L;PYGL;SPOUT1;VSIG10;WDR43;RPSAP58;RBPMS2;ELOA;RRP12;TK1;JARID2;RRP15;TEAD2;TIMP4;ZIK1;TEAD4;HELLS;GRAMD2B;TPI1;GNL2;TERF1;COQ10B;GCHFR;FAM210A;AEBP2;MTF2;PLIN2;ANGPTL4;PLEKHO2;GART;GAS8;GRAMD1A;PRUNE1;WDR20;METTL21A;FGD5;FGD6;EPCAM;OLFML3;PCGF6;YTHDF2;MGMT;RNLS;WDR18;MOCOS;NR1H3;WDR12;SLC8B1;DEF6;DHRS3;AGMAT;PHF5A;COQ8A;KLKB1;RAB3B;ZNF331;VKORC1L1;OXNAD1;MRE11;SYAP1;RPL10A;FGF2;LCLAT1;IPO4;CDC14B;PPP1CC;SALL2;SALL3;SALL4;PLS3;OIP5;SLC39A8;MB21D2;HMGN3;LARGE2;PLS1;MAP2K3;SUPT16H;SWAP70;TPM2;VASH2;THOC3;VRK1;VRK2;THNSL2;THOC7;THOC6;TOM1L1;ILF3;RAB34;SNRPF;FKBP4;SNRPA;ZNF311;ZNF792;CCDC24;HMMR;ORC1;ORC2;UBR5;MAP3K21;AP1M2;DRD4;MAP2K6;COA1;CCDC12;TMEM132B;YJU2;PYM1;SLC4A11;FANCB;LHX4;CNIH4;SLC26A6;PLEKHF1;MCM7;MCM8;AMD1;SYNE4;AP1G2;NOB1;IDH3B;EMILIN2;ZNF766;COA7;GAL3ST3;C8ORF88;CCDC51;ZNF761;PLEKHG3;PLEKHG4;CR2;RFC3;SLC13A3;PLEKHG6;RPL13A;HAUS6;SAPCD2;LCK;POLR1C;POLR1D;MCM5;MTFR1;MTFR2;ALDH9A1;MTFP1;NUFIP2;RPEL1;HDAC1;PLAG1;TTK;PDHB;COCH;TMA16;ASTE1;DNAJB6;HAUS8;HAUS7;NOCT;CCDC77;RFFL;MGME1;NLGN4X;CCDC59;FRAS1;POLR3B;CTH;DNAJA3;RAB12;ASXL2;POLR3E;POLR3G;CEBPZ;SNRNP48;RAB17;POLR3K;IFITM3;RSC1A1;IFITM1;TRAF3IP2;CISD1;FCF1;CBLC;CALML4;RPS15;FRAT2;PNP;PPP2R1B;FLAD1;NIPAL1;RPL36AL;RPS6KA1;ZNF845;PDK3;SEPHS1;SEPHS2;VRTN;ESCO1;METTL1;ARRDC2;COG2;HLA-A;SLC51A;HLA-F;HLA-G;NIF3L1;KATNAL2;HMSD;SUCLG2;DCUN1D5;DCUN1D3;CSTF2;STXBP2;LIAS;HELZ2;ZNHIT2;ATP6V0A2;ATP6V0A4;STXBP6;TRPM4;VASP;TMEM184C;PARVB;TRERF1;RPS26;ZNF816;CYP2S1;ZNF814;ZNF813;RPS21;TDGF1;RPS24;CD320;COL18A1;SLC35F2;XPO4;CLDN23;TMED1;VENTX;CBR1;PARP4;PARP1;PGGHG;ZDHHC12;PPRC1;CLDN11;CLDN10;CDCP1;CLDN14;CLDN12;ACTRT3;AVPI1;GUCY2C;ZDHHC23;GDPD2;AIF1;CFAP298;CST1;ZDHHC19;METTL5;SUSD3;UBTD1;SPTSSB;EMC6;EMC9;UBL4A;ATP5PD;MTX1;MTX3;SUSD2;GINS4;GRHL3;AIG1;GRHL2;MPP6;SPCS3;TRIML2;QPCT;RAB9A;KBTBD8;SIPA1;ALG1L;FCGBP;RIPOR2;TAMM41;ZWILCH;MYRFL;CWC27;CCDC28A;CNDP2;TATDN1;FAM162B;FAM162A;HCFC1R1;NARS2;PHYH;RALBP1;KDM2B;PUS1;ANXA11;ATP1B3;VWDE;C2ORF15;PUS7;MYCN;FANCD2;CHMP4C;MATR3;PMEL;RASL12;STEAP1B;NOP2;ZCCHC9;CUZD1;EFNA4;LPP;FAM83H;FAM83G;EMG1;NLRP7;PMAIP1;RPRD1A;FAM83D;CYP2J2;CPSF4;KLHDC4;MLKL;UQCC3;CPSF3;CPSF2;CRLS1;DIAPH1;DIAPH2;DIAPH3;PRPH2;CHMP2B;ZSCAN2;TMEM35B;YBX2;HAPLN3;OPLAH;HAPLN4;RABEPK;YBX3;MFSD8;RBM3;SNAPC5;SPRED1;HEPH;LRP5L;CASP6;CASP3;TOP1MT;MFSD3;RBM7;KDM6A;PROSER2;RHBDF1;PROSER1;RHBDF2;PPP2R5A;IQCC;ALDH1A3;MYH9;RBMS1;DNASE2;C2ORF69;ATP1A1;NR2C1;CIART;TBRG4;RASD2;GNA14;UGP2;ALDH1B1;ERICH1;MCRIP2;DDT;PCED1B;POC1A;PDSS2;CYYR1;HES3;BUB1;VAT1L;TCF7L1;TMEM30B;CAPN13;WEE1;CAPN12;MLPH;ZNF296;PGAP2;RBPJ;KRTCAP3;LACTB;MPRIP;PPP4R4;LRAT;WDHD1;TYW3;DNTTIP2;ZFYVE21;HDHD3;EML3;CLDN6;SLC5A6;RBP7;CLDN3;PRKAR1B;CLDN7;PSME4;PSME2;MYL9;IDO1;PIF1;HACD1;LXN;PARPBP;ZNF273;ABCB7;HHLA2;HPN;MRPL19;CLCNKA;MRPL17;MRPL14;IQGAP1;MRPL15;THY1;MRPL13;MRPL10;MRPL11;CYB5R2;HSD11B2;UGT8;PCNX1;PCNX2;GRPEL2;CFAP69;HESX1;RSU1;ABCA1;LYN;PRRT3;EDEM2;C20ORF27;FAM136A;DAZL;FERMT1;UCK2;LYPD6B;SASS6;PSMG4;PSMG2;AVL9;ZNF256;ARF3;HEXB;TDRP;MRPL37;MRPL34;JPH1;MRPL35;MRPL32;MRPL42;TRMT112;TUBA1C;HEY2;FLVCR1;CGNL1;HLA-DPA1;NELFE;LRRC47;OFD1;UPF2;ARG2;DFFA;LEFTY1;RIPK2;NSUN2;PGAM1;SIRT5;ELOVL6;MRPL47;NSUN7;TMEM42;PTGR1;F3;SIRT1;POU5F1;FAHD2B;LRRC42;VAMP8;FAM222B;GPRC5B;PSMA3;BDH1;PSMA1;TMEM33;PIGA;CKS2;PIGK;PGAM4;VAMP1;PGAM5;GPRC5C;ZNF232;PROCA1;UNG;TMEM69;TUBA3D;HLA-DMB;PSMB5;PSMB3;PSMB1;UCP2;HAS3;ANO10;FLNB;STAT6;CSMD2;LEFTY2;UTP6;P2RY11;TRMT10C;MDH1;UTP4;STAT1;USP9X;TMEM64;PSMB8;BYSL;SPSB2;TMCO6;TTLL4;FABP5;TMEM54;SERBP1;ZNF212;ZBTB25;ZBTB24;GPR63;HDDC3;CXCL16;RUVBL1;LEPR;PABPC4L;PIM1;PMPCB;PIM2;HLA-DOA;KPNA2;SH2D5;SLC16A3;NOMO1;NOMO2;SLC16A5;ZNF684;PPP1R16B;MYLIP;ZNF680;PRPF4B;FAM227B;TUBA4A;MAPKAPK3;C18ORF54;MRTO4;ANAPC4;ROR1;S100A4;S100A9;ANAPC1;DSC2;PVALB;PFKFB2;RNASEH2B;RNASEH2A;TSACC;TACSTD2;ARL2;FOXO4;NTPCR;FOXO1;SAV1;BCL2L12;SOCS1;STK35;HACL1;MBP;SLC38A9;SLC38A8;SLC38A2;MDN1;SLC38A4;LRRC69;RBPMS;GFPT2;GGCT;MFHAS1;MLXIPL;CXCL12;SLCO1A2;UST;SCGB3A2;TMEM18;MCU;MYD88;CRYBG2;CDCA7L;FHL2;HUS1B;PIK3CD;ARRB1;MCM10;PIK3CB;EFCAB11;FOXM1;NXT2;ATRAID;MRPL3;MRPL2;SUMO1;DSE;PELP1;DSP;QTRT2;NSMCE4A;SLC25A17;NPC2;SLC25A19;SNURF;DSG2;SLC25A10;DTL;SLC25A13;GTF3C2;NDUFB4;PPM1N;MAK16;PPM1H;ZBTB42;PRCP;ZBTB44;NTN3;PPM1G;SLC25A26;BEND3;BEND4;PCBD1;SLC25A21;CNNM3;SH2B3;CTHRC1;CYB5A;PPP1R14A;DUT;MCOLN3;PPP1R14B;DONSON;TPD52L1;MCOLN2;SLC25A39;ZNF616;ZNF614;ZNF613;PTPN6;PABPC1L;PTPN4;PTPN2;CCNH;LRR1;CCNF;THUMPD2;ZDHHC5;JMJD1C;CCNC;TXNDC12;ZDHHC7;TXNDC17;TCL1B;BAIAP2L2;BAIAP2L1;ZNF721;PELO;SLC12A8;SLC12A9;ST6GAL1;MIF;HASPIN;PISD;SNTN;LACTB2;PPP1R3B;TAGLN2;KIF20A;KIF20B;MMADHC;TMEM87A;PAXIP1;PPP1R35;CD1D;ART5;APH1B;DHX33;ERI1;CD19;DHX37;TSPAN4;ZNF700;SNX8;RAB11FIP4;SNX5;RBM11;ZFR2;RCC2;XRCC3;EAF2;RASSF7;ARMC10;ID1;PPP1R1B;INTS5;RGL3;INTS6;CD24;GLIPR1L1;CCNJL;FKBP11;CD40;SUV39H1;CETN3;KIF14;BRCA1;IDE;CLYBL;LARP1B;HYAL1;DHX15;CTSH;KIF1C;QSOX1;CTSC;FOXD3;TMEM150A;AKR1A1;MRPS2;HBA2;KIF23;CCDC117;KIF22;MRPS7;NR5A2;VSNL1;G2E3;KXD1;PNCK;ATP23;HEATR1;TMPRSS2;MALSU1;EXOSC6;EXOSC5;PAK1;PGRMC2;EXOSC9;GPC4;EXOSC3;EXOSC2;CD55;CCT4;MICB;PAK4;CD74;PLEKHA2;CAVIN3;AKR1C3;NPM3;NLE1;MAD2L2;CMSS1;PER3;KIF26A;RPA3;CCNG1;FKBP1B;AUNIP;EPPK1;FOXA3;MAD2L1;DPAGT1;ERCC6L;ACAA2;RTKN;CCDC169;FHOD1;GEMIN2;JADE1;MPL;JADE2;NPPB;CCND1;FAM174B;KHSRP;BANF1;CAPN1;OSTF1;ZGPAT;SLC30A3;DIMT1;SLC30A5;SSU72;CYBA;SLC30A1;WBP11;ATAD3A;CAMKMT;PROCR;DKC1;TMX1;CCDC152;DPEP3;CALCB;VCX;SLC1A5;NDRG2;RASGRP2;RPF2;ACACB;CCNB2;CCNB1;CLTRN;CYP11A1;PACSIN2;PACSIN3;UTP20;PRODH;GCN1;ISOC2;ARHGEF35;CCDC138;LAYN;NFXL1;ISG15;INHBE;BMP4;RCL1;CPS1;PHF13;TAF4B;RBM28;MCUR1;DDX3X;CPXM2;PSIP1;LAMC2;CHD3;HMGB1;DNPH1;AFF1;A4GALT;RBM34;BCKDHA;UTP15;RBM15;DDX55;DYNLT3;ARHGEF16;BCKDHB;DARS2;MMP9;UTP18;CCNA2;RCN3;PEX7;NDUFS8;IRF3;CHDH;TBC1D7;NUP54;IRF6;DDX28;LAMA5;RBM47;DDX25;PNKP;TAF9;DDX21;AURKA;TAF1D;MARVELD2;BMS1;NUP43;SMNDC1;RBM38;PLA2G2A;SOD2;UQCRHL;MAPK13;ABHD17B;BCL6B;SHLD2;NUP35;CHPT1;NAA15;CPVL;CCDC172;RAN;LNX2;NUP37;GLDC;RPL34;ENO1;GABPB1;RPL8;DCAF4;ENO3;RPL6;GCSH;GPR176;HENMT1;MYC;SOX15;ADNP2;EARS2;ACOT9;ZNF165;ACOT8;IAH1;PIH1D1;SOX13;PASK;CLPX;RNF125;GPR160;ACOT2;ANOS1;TYRO3;ACOT1;CLPSL2;NHLRC2;RPL29;ACOT4;ASF1B;PRR13;TSPYL5;MAPKAP1;SKA3;POU5F1B;PRDX3;CRACR2B;PRDX4;PRDX1;PLCG2;HBQ1;RREB1;SLC19A1;NR2C2AP;S100A10;GSDMD;CDK18;PRR32;CHKA;FZD5;DNAH14;RAB3IP;FZD8;TYSND1;BRAF;SLC16A10;GPN2;PRDX6;THAP11;SLC6A6;TRIP6;ZNF138;ZNF134;RET;LPCAT1;ADM;FAM102B;IMPA2;RIOK2;ANXA9;NDC1;SLC2A14;ZNF121;SERPINB1;MIOS;ANXA3;SLC2A12;TNNC2;PAWR;PRSS16;TET1;AEN;SERPINB9;TMEM177;RNF167;LSG1;INF2;ZNF114;ZNF593;CTDP1;RPL12;GCNT1;AFP;HSPA14;ECPAS;MIPOL1;TMEM165;RNF135;PATE3;GCNT2;RPL14;ZNF589;RPL17;ZNF586;ZNF101;ZNF581;AGK;AGL;F12;SAAL1;WWP1;TRMT1;TYW1B;WWP2;GTF2H2;FAM104A;ADAT3;ADAT2;GPR143;TMEM158;TMEM159;LPCAT3;HYLS1;CYB561;CCL26;HSPA1A;UHRF1BP1L;ANKRD35;C1ORF74;PYCARD;BEST4;GRB14;CDH1;CHP2;MACROD1;ZNF567;GYG2;TPD52;TOR3A;SEMA6A;FAM24B;RPS7;TAP1;MOB3B;C6ORF132;C1ORF115;ZFP42;ERF;NHP2;IQCA1;MINDY1;ABHD8;AK2;ILDR1;AK4;ITPR3;GTF2E1;C1ORF112;GLB1L3;RAD51AP1;BAG4;ZFP57;C1ORF109;NACC2;PPIAL4A;UGT3A2;SLC15A3;ANKRD34B;ANKRD27;SLC37A1;ANKRD24;GLMN;RITA1;PALB2;LSM2;CDK7;RIOX1;CDK1;RLN2;BNC2;KIAA1671;CSAG1;PAGR1;PTBP1;SIN3A;C3ORF52;CNGA1;DNMT3B;ZNF525;SLC37A4;SH3D19;GPX3;ELAC2;AMT;GPX7;C1ORF162;RANGAP1;REXO2;COASY;PTBP3;METTL23;TRAF7;METTL25;SARS2;ZNF788P;DMRTA1;ESRP1;TRAF5;NUMB;ANG;TESMIN;EFHC2;EIF4E2;SMPDL3B;ZNF511;SFT2D1;TRABD;SMARCD2;LUZP1;RPL36A;ITLN2;LAGE3;C1ORF94;MRM2;MRM3;CACNG6;C15ORF39;DCAF17;EEF2KMT;RBBP8;MAL2;BAK1;CTNNAL1;MEST;ERVMER34-1;TXNRD2;EFL1;RNF26;SEMA4B;PLCL2;MND1;PTPN12;SVOPL;RAD51;KLF9;CLEC2D;MMACHC;METAP1;PFKP;VIPR1;ACSM3;EDNRB;RUSC1;CHEK2;CHEK1;CHAC2;MYOZ1;SKP2;VCX3B;AQR;TIPIN;VCX3A;SACM1L;SLC11A2;MRPS18A;GBGT1;MRPS18C;OVOL2;CARHSP1;GRWD1;BOLA2;TFAM;TTLL12;PFN1;PLPP2;PLPP1;CDS1;NECAB1;IGSF5;MAOA;IGSF1;SMIM1;MGST1;STC1;KLK6;NLN;GNG10;CYP4X1;DPH2;DPH3;MAP7;FADD;GSTT2B;CDR2;TRMT1L;CARMIL1;TRAP1;RABGAP1L;PINLYP;BCL11A;SLC33A1;SS18L2;KNOP1;AMMECR1;IFNLR1;GDF3;PARP14;ALOX15B;PARP12;ZWINT;SRPK1;UBAC2;CCDC88C;TRMT12;TRMT11;CUTC;NODAL;MRS2;CLIC4;DAZAP1;FEN1;FASTKD1;ZBTB8OS;EPB41L4B;ZMYM1;AUH;CAMKV;ZMYM6;MAP4K1;MAP4K2;STRBP;PRMT3;RHOG;NME3;NME4;KREMEN2;UCHL3;RHOD;IL17RB;PALD1;RPUSD4;CCKBR;NRN1L;RPUSD1;TNNT1;MMP23B;RPUSD2;FASTKD5;B3GNT2;ALDOC;SGK3;SGK1;PRIM2;PAPLN;TUBD1;UQCR11;RASIP1;RAD54B;NPW;PTCHD1;RAD54L;DCPS;MPZL2;CA11;RANBP1;C1GALT1;PUS7L;TJP1;KRT19;KRT18;AXL;TOMM7;TRIP10;B9D1;TRIP13;TJP3;TJP2;GALNT12;STEAP3;PRAG1;GOLT1A;DSCC1;TMEM141;CHCHD4;RDM1;TMEM144;FBL;ARHGAP42;PTTG1;MEIOB;CA14;PSPH;CADPS2;ANGEL1;PAM16;MATK;CDYL;ALDH3A2;SGO1;TMEM135;PHOSPHO2;SELENOP;SCG5;SELENOW;SELENOV;STEAP1;STEAP2;PDE9A;TEDC2;DTX2;NTS;PLCXD1;ZFP36L2;SEL1L3;TMEM125;MAN2A1;SOHLH2;ATP6V1H;OTX2;ACBD7;STIL;HSPA4;EPHX1;EPHX3;HSPA2;DNAJC15;AZIN1;DNAJC17;NMRAL1;LIN28B;LIN28A;FES;DNAJC10;TBCE;NFKBIB;CXCL6;USP36;SLC2A3;CHTF18;CXCL5;CKS1B;DTWD1;CA5B;NAPRT;FLOT2;PSTK;TSFM;USP48;PTGIS;DESI2;ABCC5;MARS2;USP44;TWNK;ARAP3;CTPS2;URB2;SENP2;HPDL;TRNP1;B4GALT6;DOCK2;B4GALT4;GMPR2;ERBB3;GMDS;PRRG2;NT5DC3;PRRG1;KLRG2;REPS2;PDE6B;LRIG2;ABCF1;CMTM7;CMTM8;PTCD1;ZNF185;WTAP;CMTM4;KDF1;ARID3A;ARID3B;HSPE1;TICRR;GNPDA1;CXORF38;SSBP1
Genes Down-Regulated In Neuro2a Htt72Q-i Vs Htt25Q-ni PMID28743452	2127/2898	0.9999902715968587	0.9999978559094117	0	0	0.7766685667550621	7.555781677461772E-6	SCOC;GMFB;NUP107;POP1;PTPDC1;ENDOV;SYNGAP1;RAVER1;DPYSL5;FGFR1OP2;PWWP2A;GTSE1;ARPIN;WLS;UNC5A;FNBP1;UNC5C;ZNF14;RC3H2;CD2AP;BCR;ZC3H11B;SCO1;EWSR1;ZC3H11A;CCDC169-SOHLH2;FAR1;ZNF28;SLBP;CDCA2;SET;CDCA3;CDCA4;CDCA5;SHMT1;CDCA7;ZNF22;GATA3;GATA2;ZNF24;ZNF25;ADAMTS10;RHOT2;LARP1;RNF213;EPB41L1;HLCS;PIP5K1C;GTF2IRD2B;PRELID3B;CCZ1B;NR2F1;PBX3;EIF2AK2;LARP7;PBX2;LNPEP;NR2F2;C12ORF75;MAGOHB;PBX1;RNF223;MOV10;AGO3;PKIA;AGO2;FAT1;SFXN2;DZIP1;DZIP3;SFXN5;C19ORF48;LIN54;NUDT4B;PRKAG2;JRKL;ARHGAP5;ARHGAP4;OSBPL10;MECP2;SMPD3;CHAF1B;MED14;MED13;DLGAP3;NEFH;ZNF488;DLGAP5;APC2;MAMDC4;CNOT6L;METRN;BAZ1B;JOSD1;PGM2L1;SETSIP;PHF20L1;TMEFF2;INCENP;MMP15;JMJD7-PLA2G4B;RAPGEF2;OR52A5;CRB2;SAMD5;TRUB2;ODC1;CENPA;CENPB;CENPC;FAM117A;NEURL1B;WRN;PRR14L;SNX25;ADAM23;PLAGL2;STX2;CENPU;MBD4;ZNF462;CENPW;ATAD5;GOLM1;ATAD2;SCTR;TARBP1;NUDT22;CENPE;CENPF;ABCB10;CENPH;SLCO3A1;CENPJ;ETNK1;SLMAP;TAOK1;CENPK;CCDC6;CENPL;ADGRL1;CENPM;TSR1;CENPN;NCAPD2;PKN2;NCAPD3;CENPP;CENPQ;CRAT;ADGRL2;FRYL;OLFML2B;RIF1;PDCD7;NAB1;GMNN;IL1RAP;MSI2;FRY;LAPTM4B;POFUT1;NUDT19;CEP250;NEK2;KMT5A;ZNF445;ZNF443;ZNF442;EIF1AY;EIF1AX;FBXW7;KMT5C;ATP11C;CDC25C;SRCIN1;CDC25B;MSH2;SRSF6;SRSF7;CDKL1;GRIA2;KHDRBS1;KMT2D;BLM;INO80D;KMT2C;KMT2B;FBXO48;SPATA5;SNN;NDOR1;G3BP1;ZKSCAN8;EIF4EBP2;SMYD4;ZKSCAN1;CD276;NEK8;NEK7;HPS5;FBXO30;LRCH1;SON;SP1;DMXL1;DMXL2;SP3;CNTROB;OSBPL1A;LRCH3;SP9;TRIM71;SNAP25;GPR89A;NUMA1;ONECUT2;ITGB4;MTCL1;ITGB3;PTEN;BICD1;KIAA1549;EXO1;PRADC1;TRIM68;SPDL1;ARL5A;UNKL;TRIM67;SLC36A1;CERS5;TRIM62;ITGA4;ACTR5;CEP295;VPS13C;ATRX;ITGA1;MSL2;VPS13A;VPS13B;MMS22L;PCCA;HAND2;PCCB;ITGA8;TRIM59;TOP1;DCTPP1;PRPS2;PRPS1;ROCK2;UHRF1;SRSF1;GTPBP10;SRL;FOXRED1;MLLT6;CDC45;E2F1;KRIT1;E2F2;E2F3;FEM1C;FSD2;IGF2BP3;E2F6;UBQLN4;E2F7;E2F8;HNRNPA0;NOP58;SSB;CNBP;CDC5L;EXOG;EFR3B;MYO19;TTC39A;TBX2;GZMM;SUCLA2;TSPAN13;CDKN2AIPNL;OCIAD1;TRIM37;KCNK3;UNC79;TRIM34;ICAM2;NUDT1;CCP110;IKZF2;NUDT4;CDC20;HERC5;CDC23;HERC2;HERC1;PPAT;CDC27;CCDC97;TRIM25;CPNE3;ATXN7L1;FBXO5;LGALS9;PTGFRN;BSN;ATXN7L3;TRIM21;HERC6;ALG8;ALG5;ISLR2;ADGRA3;MOGS;MFSD12;MFSD10;GAREM1;PPA2;MTCP1;FAM76B;KCNQ5;CCDC82;TRIB2;SLC45A4;ADCYAP1R1;ZNF324B;MYCBP2;ZBTB1;CEND1;LPAR2;ZBTB5;ACTR3B;GSPT1;ZBTB2;MBTD1;ACTR3C;BRIP1;RACGAP1;CEP192;KCNN3;B4GALNT4;RTBDN;SLC10A4;STAT5A;FAM9B;APOBEC3H;DDIAS;FAM9C;RANBP17;SLC10A3;MYO5A;NBEAL2;CPLANE2;CCDC9B;NTAN1;PHETA1;IFFO1;MED13L;BST2;NET1;POLA1;CD209;LPAR6;PTK7;CDC16;ITGBL1;IGSF9B;NOL11;APOBEC3B;NRP1;CROT;B3GNTL1;SH3RF1;AKAP13;NUDCD3;AKAP11;NUDCD2;NUDCD1;MIS18BP1;OTUD6B;SPTAN1;PBRM1;MRPS25;CACYBP;ZHX1;SLTM;PDIK1L;ZADH2;CANX;PITPNM2;DEPDC1;ARHGEF1;FAM193B;TLCD1;FJX1;PCNA;PRICKLE2;NEXN;PRICKLE1;HSD17B7;PCNP;MFSD4A;SH3BGRL;PDZD11;MGAT2;PCNT;RIBC1;EPS15;PNPLA7;IGIP;PNMA5;PNMA3;VEGFD;PNMA2;BOP1;ETAA1;TTC8;MIS18A;NOL4L;TACC3;RAD1;PNPLA6;ZFAND4;ICE2;BUB1B;CAAP1;UBE3A;TTF2;NR3C1;CELSR2;CELSR3;IGF1R;TMEM267;GNPTAB;PPIP5K2;ENPP1;ENPP3;GEN1;MORC3;ZGRF1;TMOD3;TMOD2;UBE4A;TMEM250;SLFN13;SLFN11;GPRIN1;DNAJB11;PPIF;DENND6B;PPIG;PPIB;RPP25;EMID1;DDX6;DDX5;UBIAD1;PLGRKT;DIABLO;DAPP1;PLD1;CACNA1G;ODF2L;IRAK1;GRK4;TBC1D14;MORC2;QSER1;CNTLN;TFAP2B;NUP155;SYT1;UBE2C;FAM199X;NUP153;HOOK3;SYT7;SYT6;NASP;HOOK1;TMEM237;UVSSA;GNB4;UBA2;CNTN3;UBE2K;MXD3;ZMYND19;RND2;TAZ;TENT4A;CABIN1;LMNB1;TTC28;RASGEF1A;MYBL2;MKKS;NUP133;PDPK1;CAD;C4ORF46;ETV1;ETV2;ETV4;ETV6;TTI1;SETBP1;EEF1D;LDAH;RRN3;ASAP2;AGPAT1;CBL;PSMB10;C4ORF33;POLD3;NWD1;CNR1;OXCT1;GNG7;POLD1;TGS1;TBX20;TRA2A;SLIT1;DROSHA;PTK2B;SLIT3;CLVS1;TTC14;RRM2;TTC13;TMED7-TICAM2;ZIC5;USF3;YY1AP1;POLE4;SMUG1;POLE2;SIMC1;CD9;KRAS;IPO11;ANKLE1;FRMPD1;GPATCH4;HNRNPR;SMC5;SLC4A2;SMC6;SLC4A3;SMC3;SMC4;SMC2;ELK4;MTBP;CNST;CSPP1;WDR90;AP1S2;CEP95;AP1S3;DDX17;GAMT;ABHD14A-ACY1;MBNL1;PRKCI;NUP210;DNAAF2;DDX11;FNDC3B;PRKCA;SCRIB;GANC;WDR76;HCFC1;ARMC1;DEPDC1B;MTAP;ARMC6;ZSCAN22;CFB;GNE;RHNO1;ZNF398;ZNF397;TPH2;NUP205;WDR62;RNPC3;POM121C;CEP70;FLRT1;ST3GAL4;MCMBP;ST3GAL5;CEP76;ST3GAL2;CEP78;BARD1;PLK4;STARD13;ZNF383;ARPP21;DMPK;GTF2IRD2;SETD1B;PLK1;WDR53;NR1D2;XKR7;EHD3;MEX3A;HNRNPF;FNDC10;CEP83;ITPA;PCDHB8;XKR5;DENND1B;SETD2;SMG1;WDR47;CDKN1B;NRSN1;SETD7;STON1;VSIG10;IFIH1;UBL3;MTG2;ZNF280B;PBK;ELOA;PLEKHN1;TK1;TEAD1;ZNF367;ZIK1;CEP68;HELLS;EXOC8;ELMOD2;ASH1L;TERF2;CDYL2;HADHB;KAT2B;KIFC2;KIFC1;MTF2;EXOC4;GAS2;GAS1;ANGPTL4;CEP63;EXOC5;GART;MGLL;FGD1;FGD2;APOL4;PPP1R2;PDF;GPAT4;OLFML3;UBN2;NSD2;USP1;APOL1;APOL3;APOL2;FARP1;YTHDF2;YTHDF3;MCF2;RFLNB;PHF5A;VMA21;CEP41;CEP44;TMEM229B;ANKRD13C;VKORC1L1;CSF1;SYAP1;UBP1;TMEM131L;FGF1;CEP128;RAB43;PPP1CC;IPO9;SALL2;MPC1;SALL3;SLCO2B1;ZNF329;PLS3;OIP5;ZNF326;PLXNC1;LARGE1;ZNF324;ANKRD13A;PCDHAC2;RARS2;USP7;RALGAPA1;MAGI3;SKIDA1;CEP131;CSGALNACT2;IPMK;THOC1;FRMD4A;THOC3;FRMD4B;LARP4B;THOC2;TLE6;PYGO2;FKBP7;PHIP;SNRPE;SLC26A2;CBFB;CCDC24;HMMR;UBR1;ORC5;FGGY;ORC1;ORC2;PLXNA1;SRGAP2;MPDZ;MAP2K5;MCL1;PLXNA3;FANCI;COA3;CCDC18;TRAPPC1;FANCM;CCDC14;FANCB;BCL9;SYNJ1;LHX2;REEP4;CPD;LHX1;LRFN1;P4HA3;REEP3;ZNF778;MAP3K13;SLC26A4;BMPR2;MCM7;ADPGK;COL14A1;MCM8;ZC3H4;AMD1;KIAA0100;SYNE2;C8ORF82;UBTF;WDR6;EMILIN1;EIF2B1;CCDC50;COA6;RFC5;PLEKHG4;RFC3;PLEKHG2;CKAP2L;RFC2;SGIP1;PLEKHG5;HAUS3;HAUS6;SMC1A;TIRAP;HAUS1;NEMP2;ESPL1;SAPCD2;TFDP3;CCDC74A;POLR1B;POLR1E;MCM5;MTFR2;NEMP1;HDAC2;MTFP1;NUFIP2;RPEL1;HDAC1;ARPC4-TTLL3;NOD1;TTK;HDAC6;FBXL20;STOX2;ABLIM1;HAUS8;POLR2A;NOCT;VPS53;VPS52;VPS54;CCDC77;CCDC73;FKTN;MLXIP;TUB;PPIL1;SLC35A4;RNGTT;SLC35A3;CEP152;FBXL14;CPPED1;MTOR;PML;TNRC6C;KIAA0586;DOLPP1;MFAP3;RAB12;MAB21L2;MFAP2;POLR3H;BCOR;POLR3K;CCDC62;TNRC6B;IFITM3;SLC35B2;IFITM1;IFITM2;PANK3;HDAC10;FAM89A;CISD2;FRAT1;RPS6KA6;FRAT2;PPP2R1B;DZIP1L;PCLAF;SEPHS2;DYNC2H1;SRRM3;IFRD2;SLC35C1;AP1AR;ESCO2;KNL1;UHMK1;TIAM1;NEIL3;ZW10;MACF1;CASZ1;RTEL1;STXBP4;FUT10;MTTP;DCUN1D1;DCUN1D2;HNRNPLL;HTATSF1;CRHR1;STRIP2;SCFD2;ZNHIT6;DND1;TP53BP2;TNRC18;TRPM7;ARGLU1;ZRANB3;TRERF1;SNAP91;VASN;RAET1E;FUBP3;ZNF816;RAET1G;ZNF813;RAET1L;TOP2A;ZCCHC12;AHCTF1;TENM3;ZCCHC18;SIPA1L2;ZCCHC14;XPO1;XPO5;TMED2;UBXN7;TMED1;TMED7;TMED5;PARP2;PGGHG;TOP3A;ZDHHC12;SLC35G2;PPHLN1;PARP9;PPRC1;CBFA2T3;LIME1;HNRNPH1;CNEP1R1;MATN3;TLR3;DTYMK;AMIGO3;PTGER1;AMIGO1;RGPD6;RGPD5;RGPD8;ZDHHC21;PTN;RFNG;ZNF3;RGPD2;TYMS;RGPD4;RGPD3;PSMC3IP;HIRA;EMC3;UBTD2;APBB2;SPTSSA;SUSD5;METTL8;GINS1;MPP1;UBL4A;ATP5PF;GINS2;MYEF2;ATP5PB;GINS3;MTX3;SUSD2;MLH1;VAX1;SPCS3;MPHOSPH9;SPCS2;PDP2;KBTBD8;GUCY1B1;TAMM41;ZWILCH;SPPL2B;DCAF8L1;DCAF8L2;DOCK10;PAIP2B;BMPER;EME2;RBMX2;AZI2;CHRNB2;LMO1;GUCY1A2;CHRNB4;SZT2;MIGA2;KDM2B;LIG1;MIGA1;WNT5B;IL11RA;ATP1B3;SHISA3;ATP1B2;ALG10;PUS7;SHISA7;PRPF4;FANCD2;TIMELESS;MATR3;ZCCHC8;CHRNA3;CHRNA5;GSTCD;NOP2;EFNA5;CAMSAP2;FAM83H;COP1;ZMAT3;NLRP4;RPRD1B;CLSPN;RPRD1A;FAM83D;BPTF;CBX6;CBX5;HELQ;PNPT1;POU2F1;CBX3;IDH1;NONO;DIAPH3;BAMBI;FAM163A;CAPRIN2;SKIV2L;BRWD3;ZCCHC2;LRP11;C2ORF42;GPSM2;SOWAHC;SLC40A1;DBI;HS2ST1;RBM3;SNAPC5;TRPS1;TOPBP1;RBM6;PPP2R5D;DCK;CFAP221;AIM2;FCHSD2;RBL1;OAS1;RASA3;OAS2;PEAK1;THRAP3;CDH17;DDC;HLF;C2ORF68;PERM1;ATP1A1;LIN9;THBS3;FAM168A;NXF3;ALDH1B1;CHSY1;FAM120C;FAM120A;POC1B;PDSS1;BUB1;S100PBP;OPCML;TMEM30A;DEK;WEE1;PPP2R2C;KANSL2;CDK2AP1;MDC1;TSEN54;SCAMP5;ZDBF2;PPP4R2;GBP6;WDHD1;DAXX;RBFOX1;GBP7;ZNF281;DICER1;TMEM80;SCAMP3;EML3;EML4;SLC5A6;EML5;MOSMO;DDX39A;DDX39B;NUP210L;PSME2;CGGBP1;GRID2IP;PIF1;ZNF275;ABCB1;HS3ST3A1;PARPBP;DAZ4;DAZ3;NCAPG;DAZ2;ABCB9;DAZ1;AAAS;HACD3;MTMR4;IQGAP3;MRPL13;SLC5A3;NCAPH;PCNX3;MRPL20;GUCD1;FIGNL1;PRKAR2A;ZBTB7A;ZNF267;ZNF266;ABCA1;CTC1;NGFR;PRRT3;GPR12;FAM136A;DAZL;SASS6;AVL9;EZH2;ZNF251;PIGN;PIGQ;GPR22;LRRC3;MRPL34;PIGW;MRPL41;MRPL42;LMBR1;B3GALT1;EFCAB2;FLVCR1;IKBKG;NELFCD;APPL2;UPF1;LRRC45;ELOVL5;ROM1;MRPL49;LRRC40;ELOVL6;MANEAL;F5;F7;FAM222B;PIGB;TMEM37;MBLAC2;MRPL51;PSMA4;BDH1;TMEM33;CKS2;VAMP1;PIGM;C5ORF51;PIGG;KANK2;SRRT;SEZ6;ZNF518A;MIEF1;UNG;PROKR1;GGA3;TCOF1;ZNF226;SRSF10;UTP6;ANKIB1;MDH1;ATRNL1;STAT1;LYRM9;TMEM64;PSMB8;STXBP5L;TMCO1;LETM1;TTLL7;TMEM54;TTLL3;UBAP2;ZNF213;FAM13C;ZBTB26;ZC3HAV1L;CRAMP1;YY2;RUVBL1;SLC25A40;PMPCA;SLC16A8;KPNA2;SLC25A44;MYLIP;SLC38A1;AGTPBP1;ZBTB38;PIPOX;PRPF4B;ZBTB34;FOXP1;FTSJ3;RBX1;ACAP2;FRMD5;RBMXL1;TXLNA;LIX1;SLC9A8;ANAPC4;ANAPC5;KIAA0408;LRRC58;PFKFB2;ZNF672;THADA;KRCC1;ACAT2;ACAT1;STK35;THEM6;ZNF665;ZNF664;MDN1;ZBTB18;BRPF1;MYPOP;TNFRSF10C;ZBTB10;DCDC2;TNFRSF10B;FOXN2;TNFRSF10D;GGCX;UBLCP1;AAK1;TUBGCP6;TMEM18;GDPGP1;MDM1;ZNF512B;CNTNAP1;CELF1;CRYBG3;CDCA7L;SCHIP1;CELF3;POMT1;SUMO4;MCM10;EFCAB11;FOXM1;FSD1L;SUMO1;MDK;DGCR8;HMG20B;ERC1;ZNF644;ERC2;SLFN12L;PELP1;OVGP1;NT5C3A;SLC25A15;DBF4;NSMCE4A;ZNF638;BIRC5;BIRC6;SLC25A10;BDP1;SLC25A12;DTL;SLC25A4;ST6GALNAC4;AHDC1;ST6GALNAC5;SEC22C;SLC25A13;GTF3C2;PPP1R15B;MAK16;ZBTB48;FOXK2;PPM1K;CXXC4;ZBTB41;NTN3;PPM1G;PRIMPOL;TP53INP2;BEND3;BEND4;PCBD1;MICALCL;SLC25A20;SLC25A23;CTHRC1;DUT;MGA;DONSON;MBOAT1;DHODH;TMPPE;SNRK;NOVA1;PRC1;ZNF616;SLC25A32;PTPN3;DHFR2;TMEM41A;JPT2;LRR1;CCNF;TONSL;ZDHHC5;THUMPD3;TXNDC11;ZDHHC6;CCNC;TXNDC15;ZDHHC2;ZDHHC3;CCAR1;BAIAP2L2;BCAP29;PAQR4;EPHA8;SCAF11;SFMBT2;ANK3;HASPIN;GCAT;THAP2;GNPAT;KIF20A;MXRA7;ZNF710;KIF20B;L3MBTL2;PAXIP1;WNK4;BRCC3;DSN1;APH1B;DHX33;PGBD5;PPP1R2B;ERI1;ZNF704;DHX36;MIER1;ZNF700;SNX7;ZBED6;RBM10;SEC31A;PPP1R26;INTS1;LRRN3;PPP1R21;XRCC5;INTS3;XRCC2;INTS2;LRRN4;IFI44;RASSF8;HSPA12A;CTRL;ACER3;ID4;INTS5;PAF1;CALM3;CALM2;INTS8;RGL2;FKBP10;SUV39H2;PTPRR;GPAA1;CETN2;SUV39H1;CETN3;KIF14;SLC7A14;BRCA1;KIF11;AATF;BMI1;BRCA2;KIF15;CTSO;RSRC1;DHX15;REV3L;QSOX2;CCR4;UTP14A;UTP14C;ANKDD1B;NXPE3;GRIPAP1;FOXD1;CCDC116;NCOA5;MMD;ACAD9;KIF24;MRPS2;ANO6;KIF23;KIF22;RGMB;SORCS2;ENAH;G2E3;KIF2C;ZNF780B;SFI1;TMPRSS7;SLC43A2;STX17;SATB1;DOT1L;HEATR1;GREB1L;DERL2;FAAP24;CRIP2;CCDC106;CRIP1;CAMKK2;SERTAD4;EXOSC9;HSF4;HEATR3;EXOSC2;GPC6;PAK2;BCAP31;ERCC6L2;HUWE1;PLEKHA6;RPA2;RSRC2;PLEKHA8;NEDD1;DPY19L1;KIF26A;RPA3;CCNG1;AUNIP;ESYT2;SPC24;ENGASE;MAD2L1;CCDC167;DCLRE1B;DPAGT1;DCLRE1A;CD84;ERCC6L;SAMD9L;ACAA2;WWC2;GXYLT1;RTL6;JADE2;RGS3;CAPN6;CCND1;SCN9A;ARID2;ZBP1;DIMT1;SSU72;PCOLCE;ATAD3B;ATAD3A;ATAD3C;DOK3;CCNE2;DKC1;TMX1;GPD1;MASP2;CCDC142;NPR1;KLHL10;ATP5MC3;TOR1AIP2;PDS5B;DDX60;RPF2;ACACB;ACACA;TOR1AIP1;CCNB2;CCNB1;EBP;DEAF1;ISOC1;UTP20;NDUFV2;PRODH;GCN1;CCDC134;GGT5;IVNS1ABP;ZFHX3;SLC52A2;CCZ1;LAYN;SLC52A1;SSH2;ZFHX4;ANKHD1;KLHL20;PHOX2A;PAN2;AFDN;KIF4B;KIF4A;CYCS;PHF19;DDX3Y;LGALS3BP;RBM27;RTP4;RBM28;MCUR1;DDX3X;NAA40;RBM26;CHD7;MAST1;HMGB2;HMGB3;PSIP1;CHD4;HMGB1;PPP1R9A;SOBP;DNPH1;PIDD1;GATAD1;NPTN;UQCRFS1;SCARF2;ZNF385A;HS3ST3B1;UTP15;NAA30;RBM15;DDX58;PLA2G4B;BCKDHB;DDX56;DARS2;PEX2;CIP2A;GPCPD1;CCNA2;SFPQ;PSRC1;TEX13B;IRF7;IRF9;ATP2C1;CLCN2;AURKA;PRTG;BMS1;NUP43;PDLIM5;CHGA;GALNT7;TAF12;LAMB2;TAF13;GALNT1;MX2;MIIP;MAPK14;IRGM;ACVR2A;MAPK12;UQCRHL;MAPK11;ABHD17B;BRMS1L;SHLD2;SHLD1;LNX1;NUP35;RANGRF;CHPT1;NAA15;RAN;LNX2;GABPB2;TLNRD1;GLDC;MYT1L;ABAT;DCAF7;ENO4;GCSH;MILR1;GPR173;GNAT2;MYB;FDXR;RPL36;PIP4K2B;RTTN;DUS4L;ZNF169;ANKS1B;CHGB;MED1;ZNF160;IFT80;SOX11;PASK;DKK1;DKK3;KIAA1217;TYRO3;PRR12;ALG10B;ASF1B;POM121;MAPKAP1;SKA3;SKA1;SKA2;PRDX3;PPP3R1;CHST11;SSR1;ZNF148;SLC19A1;ZNF146;GSDMD;CDK18;FZD3;FZD5;FZD4;RDX;SLC16A12;THAP12;UPF3B;CDC7;CDC6;GPN1;PRRC2A;SLC6A6;TADA2A;GPR180;TRIP6;SSPN;CPEB2;RAD18;GSDME;SPEF1;ADK;ING5;TRIM9;DSTYK;FAM102B;PIP4P2;IMPA2;TRIM5;TRIM2;NUF2;ANXA9;EMB;GARNL3;NDC1;TCF19;TIGD3;CLUH;MIOS;SSR4;SSR3;TCF12;AEN;PAX6;BACE1;RNF168;TMEM177;GCFC2;PLCB3;TMEM179;INF2;PLCB4;TAL1;TET3;PLCB1;ENG;PCYOX1;PHLPP2;FIGN;TMEM164;ECPAS;BCLAF3;TMEM169;RNF139;C16ORF91;PATE2;BRD9;ZNF106;ANKRD52;BRD8;CHML;METTL7A;GPR155;AOC3;TIGAR;AOC2;NDE1;ADAT1;CARD6;LRPPRC;KTN1;RYBP;LPCAT3;ALMS1;TRMT6;MSRB2;MSRB3;DGKE;PUS10;ATP8A1;CLEC4M;FMR1;RTKN2;IRS2;SMARCAD1;MACROD2;PNISR;ANKRD49;IGFBP5;ANKRD44;INIP;TRAIP;ST7L;KIAA1614;MELK;ZFP41;TEX9;NHP2;ANKRD40;TNIK;DGKI;MAD1L1;ENY2;MINDY3;CUL5;ANKRD12;ABHD8;AK2;CUL1;ITPR1;AK3;RASAL3;GTF2E1;C1ORF112;PHF21B;RAD51AP1;BAG4;ITPRIPL1;BTBD1;PITRM1;OARD1;C1ORF109;NACC2;ABL1;RNF170;SLC15A5;ANKRD26;ANKRD27;ANKRD24;ANKRD23;TOR1B;PALB2;LSM3;LSM2;MOB1B;CDK8;LSM8;CNOT6;GON4L;SCCPDH;CNOT1;ZFP62;CDK2;CDK1;EIF4G2;BNC2;SIN3A;DTX3L;VWF;DNMT3A;ZFP91;RANGAP1;PTBP2;PTBP3;ASPM;C1ORF159;ZNF519;TRAF3;SMPDL3B;SLC24A2;GTF2A2;SMARCD2;NLGN2;SMARCD3;LUZP1;WBP1;LAGE3;MESD;JAKMIP3;MRM2;DCAF15;DCAF17;RSBN1L;RBBP8;ZNF503;RBBP6;DCAF10;RBBP7;UGGT2;FNIP2;MEST;RNF26;SEMA4B;MND1;CDC42BPA;ASS1;TPCN1;MARCKS;RAD51;CROCC;SPAG1;INSM1;SLC24A5;METAP2;ARL6IP1;DIXDC1;HGH1;SOGA1;RAPGEFL1;ZNF608;ZNF606;CHEK1;HABP4;DPF3;SKP2;SKP1;JMJD4;TIPIN;SLC6A18;CMC4;CMC2;EBF1;EBF3;PIMREG;MARF1;CEP57L1;RRAGD;TFAM;RELCH;PLPP1;TELO2;WFDC12;NECAB1;NECAB3;ANP32A;GYPC;IGSF3;SP140;TWF1;TMTC1;GMCL1;GMCL2;TMTC4;GNG10;NUAK1;INPP5F;INPP5E;SCAP;PATZ1;SCAI;TRAP1;SIAH1;SLC33A1;AMMECR1;PARP16;HSPBAP1;PARP14;PARP12;CCDC88B;CCT6A;CCDC88A;STAG1;CDAN1;SPRTN;ANP32D;TMCC2;CC2D1B;RYR2;FEN1;TRAM1;SH3KBP1;OLA1;ZMYM1;SERP1;ZMYM3;PCF11;KIF13A;CCHCR1;CC2D2A;ANKRD6;MAP4K1;TSC22D1;AMPD2;PALD1;NAALADL1;RAB33B;POC5;RBM12B;FAM20B;MAPRE2;OPRD1;PRIM2;AKAP8;AKAP1;RAD54B;TRAK2;CUX2;NPY;ASZ1;TBL1Y;RAD54L;TBL1X;DISC1;MPZL1;RANBP2;SUZ12;GDF11;RANBP1;AP3D1;ERBIN;RANBP9;PUS7L;TJP1;PRPF39;DLC1;TRIP13;TOMM5;CDK5R1;GALNT12;DSCC1;NRM;ARID4A;NUCKS1;ARHGAP35;TOMM22;CHCHD4;PTTG1;PTTG2;NUSAP1;TSC2;PPP4R3A;LGALS9C;ARHGAP45;KCTD7;LGALS9B;SGO1;SGO2;TMEM135;SELENOS;COL4A1;RGS9BP;TBL1XR1;CMPK2;ELMO2;LRIF1;SELENOT;HDGFL2;HDGFL3;TEDC1;TEDC2;DNAJC22;CPLX2;AGER;DNAJC27;ARHGAP21;PDZD4;DPP8;MAN2A1;CASKIN2;SOHLH2;TMEM129;USP51;MYH10;PDZD8;ASIC1;SMAD2;STIL;LRRC75B;HSPA4;ALYREF;ARHGAP26;SMAD6;SMAD5;NMRAL1;KIF18A;LIN28B;MAVS;PLCXD3;KIF18B;LIN28A;FES;DNAJC10;COL20A1;TMEM119;RADIL;ULBP2;ULBP1;ULBP3;USP37;USP38;USP31;DOCK7;USP34;ELAVL4;CHTF18;PKD2;ELAVL1;ELAVL2;CKS1B;IQCJ-SCHIP1;SENP6;HPF1;ZC3H7A;PDE4B;TMEM108;PDE4A;MRGPRX4;ABCD1;ABCC3;KLF12;USP48;USP49;MRGPRX3;MRGPRX2;MARS2;MRGPRX1;USP45;SENP2;SENP1;LATS1;HSH2D;PXYLP1;PDE5A;MNS1;USP41;B4GALT6;MCPH1;CAMK2A;USP12;SELENOF;UACA;USP18;IWS1;SELENOI;SELENOH;STRN3;NT5DC2;LRIG1;BPNT1;ABCF1;CLASP2;PTCD3;SPEN;WTAP;SPRY4;C9ORF43;PDE4DIP;C9ORF40;MEIS2;SHCBP1;SGPP1;TICRR
HD Markers In Human Blood GSE1751	2019/2922	0.9999902816352654	0.9999978559094117	0	0	0.6024727900975786	5.855078767795996E-6	ATF1;ITSN2;JRK;GMFB;NUP107;TFRC;GMFG;NDST1;TBK1;SCP2;PRKACG;SMCO4;SUPT20H;PRKACB;FNBP4;ATG3;HEMK1;CD2AP;BCR;SIGIRR;SPINT1;TFR2;ZC3H11A;FEZ2;ATF6;OPTN;SF1;SKAP2;URI1;SET;SAR1B;MEPCE;NPRL3;PDGFA;ZNF22;BAZ2B;GATA3;GATA2;PLA2G6;ZNF24;LARP1;RHOT1;RNF216;RDH11;LTA4H;PRELID3B;HEXIM1;GSTM2;PRPF38B;CCZ1B;MTERF3;BTBD18;TIPARP;PBX3;PBX2;NR2F2;TBL3;NANOG;DZIP1;HNRNPA1L2;DZIP3;NUDT4B;GTF2H2C;ARHGAP1;PRKAG1;SNX13;SNX10;MED16;OSBPL11;IL18BP;MED17;PCMTD2;MED14;SHH;MED13;JAK2;DLGAP4;APC2;DUSP4;KCND3;SPHK2;TEX11;FOS;DUSP6;MED23;MED25;MMP14;PLSCR1;SLC7A7;SDHAF3;JMJD7-PLA2G4B;MED21;DPYD;RAPGEF2;ERGIC2;SAMD9;CNPY4;PLAGL1;PLAGL2;STX3;MBD3;MBD4;KCNB1;MBD1;TRAPPC10;MBD2;BMP8A;BMP8B;KIR3DL1;KIR3DL2;WT1;ETNK1;C12ORF29;TAOK2;CENPN;PKN2;CRLF3;YPEL5;SIGLEC7;FRYL;CDKN3;KCNG1;NAB1;LY75;SLA;PLOD1;FBXO21;FADS3;SLK;FNTA;CEP250;MAP3K8;KCNH2;BNIP3L;SPAG11B;CDKL5;EIF1AX;STX7;CDC25C;FBXO11;PIAS1;RINT1;DMTF1;PTPRCAP;IL6ST;SRSF6;SLC27A2;SRSF7;SRSF8;ZNF432;ARL8B;INO80B;SHC3;TXNDC9;LY96;ARL17B;RAP1B;ARL17A;FBXO40;ZNF428;PGK1;ZKSCAN3;EIF4EBP3;KHDC4;NAE1;GRIA3;NEK4;NOP16;ODF2;HPS1;HTR1D;NEK7;HPS4;OGA;ARPC4;FBXO34;ARPC5;BFSP1;SON;ARPC3;DMXL1;DMXL2;SP3;ACO2;LRCH4;OGT;ITGB1;CIITA;ITGB5;ITGB4;APIP;PTEN;BICD2;CDC73;NRGN;AP4M1;ITGB8;PGM5;PGLS;ARL5A;YAF2;UNC45A;TRIM62;ITGA4;VPS13C;ATRX;VPS13D;HTR3A;NRG2;ADORA2A;NEMF;TMBIM4;HAND2;C1D;BMP2K;ETF1;ITGA6;TOP1;AGXT;PRPS2;BECN1;TRIM52;SRSF1;PBXIP1;SRI;IL2RG;RCHY1;MALT1;CCDC85C;U2AF2;KRIT1;E2F2;E2F3;EIF4E;KCNJ2;KCNJ5;NTRK2;SSB;CNBP;GZMA;TBX6;TBX4;EIF3M;NECAP1;SUCLA2;EIF3J;ST7;PDCD4;CD248;EIF3E;TRIM37;EIF3C;TRIM33;SMARCB1;CCP110;LDLRAD4;RCBTB1;ICAM1;NUDT4;RCBTB2;C4B;C4A;C1GALT1C1;EFR3A;OPHN1;TRIM28;TNFSF10;TRIM24;FBXO3;CPNE3;FBXO5;SNRPD3;TBC1D22A;ATP6V1G1;KCNK10;MYO7B;ACTN4;CDC40;PPA2;PPA1;SUB1;TRIM15;KCTD12;RIN2;NAIP;GRB7;SDC3;ZBTB1;CDKN2AIP;SYNGR1;SARAF;STK38L;CEP192;KCNN3;PCK1;ATP6V1C1;STAT5A;SLC10A2;RAB27A;OSGIN2;SMARCA2;BST1;CD209;LPAR6;ECHDC1;FBXL5;APOBEC3A;COX7B;CSRNP2;PYROXD1;GRIK5;ICA1;C8B;COX7C;THTPA;PPP3CA;ACTR1A;MAP1LC3B;PCM1;PPP3CB;AKAP11;MAP1LC3C;NMRK1;SPTAN1;ZHX3;IL15;SFTPD;NBPF10;PRPF40A;NBPF11;NBPF14;APRT;NBPF15;RAP2C;RNF144A;SLTM;IL1B;CANX;TAX1BP1;ARHGEF4;FAM193B;TAX1BP3;MICU2;DEPDC5;PCNA;CAB39;GBA;MRPS34;GNAI3;MRPS31;HSD17B4;COX5B;PCNP;SH3BGRL;MGAT2;EPS15;MAP3K2;VEGFB;KLHL2;KAZALD1;GRIN1;VEGFA;KLHL9;VMP1;TTC3;AGGF1;PNPLA4;ALLC;ACTR10;IL18R1;OTC;PNPLA2;ICE1;UBXN2B;ICE2;ZFAND6;C4ORF19;ZFAND5;CAAP1;MSMO1;UBE3A;UBE3B;CELSR1;NR3C1;CELSR2;CELSR3;IGF1R;TMEM267;PPIP5K2;ZNF83;ENPP1;FAM3A;ENPP4;TGM2;CAST;MORC3;SPINK2;ACOT11;ADAM11;UBE4A;TBC1D2B;SDHD;POU3F2;GEM;MUC3B;DHDDS;EEF1A1;ADAM17;SHQ1;SCNN1B;EHBP1L1;WDFY3;PPIG;CARS2;DDX6;DDX5;UBA6;DDX1;CACNA1A;DAPP1;HIGD1A;CACNA1G;TMEM243;CACNA1I;CNN1;ADGRG1;GRK2;SHARPIN;IL36RN;COX10;TBC1D15;MFAP3L;PDHA2;CAV3;CNTN6;DENND4A;CRTAM;RPP40;NUP153;USB1;UBE2A;NASP;ALPL;GNB3;NABP1;UBA2;UBE2O;DEGS1;UBA1;TCF3;NAT9;FBN1;MXD4;TNFAIP8;TNFAIP6;TTC22;DPY30;TNFAIP1;RND2;TAZ;RND3;PHTF1;TTC27;CABIN1;LYL1;RB1CC1;MAN1A1;IFT57;TTC33;ATP6AP2;ETV1;IRAK3;SYNGR3;TTC38;ELF1;ELF2;GFOD1;EEF1D;ELF4;ACOX3;CUEDC1;MS4A1;OTUB1;ASAP3;RNF6;ADD3;RNF5;ADD2;CRYZ;GK2;IFT74;CAND1;MTA1;TDG;C19ORF73;POLD2;BNIP2;PTK2B;SLIT3;TIMM8B;ARFGEF2;TTC13;EYA3;OR51E2;ZIC4;MUC5B;HS3ST1;GALC;MYO15B;CD5;SARDH;KRAS;PTX3;ACKR1;WIPF1;NPIPB13;HNRNPR;NPIPB11;ADARB1;SLC4A2;SMC6;SMC3;ELK1;SMC4;ALCAM;EVA1B;SCN11A;ZMIZ2;NAMPT;AP1S2;VPS39;ADGB;DDX17;MBNL1;PRKCI;MAP1S;PRKCE;XAGE1B;ARMC9;GTPBP6;XAGE1A;HUS1;TAAR2;ARMC8;CEL;GTPBP1;HCFC1;NUP93;MTAP;ADCY9;PRKD3;PARD3;CFB;CTBP2;ARPP19;SAMSN1;LDHA;GJC2;ALX4;MCMBP;NCKAP1L;ST3GAL6;NRBF2;SMCP;NDFIP1;DMPK;MCAM;RMDN1;MEX3C;WDR55;EHD1;ADI1;PPT1;PPT2;CDKN1C;CEP57;PYGB;GMEB1;WDR47;BTG1;CDKN1B;WDR41;SMG9;PHF7;WDR43;FARS2;WDR44;IFIH1;UBL5;UBL3;ELOA;TIMP3;ELOB;JARID2;CEP68;EXOC7;DENND2A;TERF1;NCOR2;KAT2B;ZEB2;MTF1;MTF2;GAS1;RARB;CEP63;PLIN1;GART;EXOC1;GRAMD1C;GRAMD1B;GRN;GRP;SGMS1;ADCY7;FGD2;PPP1R2;RPS15A;SLC17A9;USP1;APOL1;LDLR;RUNX1T1;FARP2;BCHE;YTHDF3;CSNK1A1;KIDINS220;MGMT;WDR18;DHRS1;SNCAIP;PLP1;TMEM39A;CSF1;UBP1;CLU;FGF4;PPP1CB;PPP1CC;LAMP2;PAPOLA;PLXNC1;SLC26A10;LARGE1;ZNF324;HMGN3;IL13RA1;CSGALNACT1;MAP2K3;TLE4;TLE3;USP7;CEP135;RALGAPA1;TPM2;USP3;CSGALNACT2;DIO2;LARP4B;LEMD3;GOLGA8B;ILF3;GOLGA8G;LOC100130449;KAT6B;MORF4L2;PHIP;FAM8A1;FKBP3;GOLGA8A;FKBP2;PARM1;SLC26A1;CBFB;FAM149B1;CSH2;INSIG2;INSIG1;KNG1;KRBOX4;MTM1;ORC4;ORC2;UBR5;SMN2;PLXNA1;SRGAP2;ZNF302;MPDZ;AP1M2;MCL1;FANCI;OSBPL8;TRAPPC8;SYNJ2;COPS4;CNIH1;LRFN4;BCL6;LHX3;NSG2;SYNJ1;CPD;PLEKHM1;PLXNB2;LHX5;TPP1;COPS8;MAP3K13;RAB5A;RSL24D1;CNIH4;MAP3K11;BCL2L1;PLEKHF2;SLC48A1;MCM9;WDR3;AMD1;FCAR;PIK3C2B;TLK2;WDR6;WDR7;TNPO1;HGFAC;NPIPA5;ADAMTS7;PHACTR4;CR1;HMGCS1;RFC2;SECISBP2L;LANCL1;CATSPERB;ESPL1;SAPCD1;TFDP3;HDAC5;RAB1A;HDAC2;LEPROT;SMPX;VPS4B;FGL2;TULP3;HDAC6;CYP3A7;LMF1;RAB21;DNAJB6;POLR2B;ZNF749;DNAJB4;DNAJB9;VPS54;MLXIP;SLC35A2;SLC35A1;ANGPT2;KRR1;RPRD2;PML;DNAJA1;EVI2A;FRAS1;RAB14;KIAA0586;MFAP3;P2RX1;DNAJA2;MFAP2;VPS41;NPIPB3;CEBPZ;EVI2B;TPT1;NPIPB5;PANK3;CALML5;ZMYND8;AQP9;HDAC11;AQP6;FCF1;CBLC;AQP4;CALML3;AQP5;C14ORF93;AQP3;NFU1;PNN;RPS17;MAGEA8;FLAD1;RPS18;SEPHS1;RPS10;ATP6V0E1;IL1R1;KRT3;IFRD2;IFRD1;P3H2;DLEC1;MAPK8IP3;NIF3L1;SIK3;SUCLG2;GSAP;HECA;TLN1;RTEL1;SLC35D1;STXBP3;SH2D2A;DCUN1D4;SLC22A1;DCUN1D1;MYL12B;CD79A;TRPM2;AP5M1;ZNHIT3;ZNHIT6;PPY;ARGLU1;TRPM3;TRPM4;SH2D1A;PARVB;DERA;RPS27;VNN1;VNN2;RPS29;CCSER2;RPS21;TECPR2;RPS24;RPAIN;ROBO3;TOP2B;CITED1;IFNA1;TENM4;PRL;ZCCHC14;COIL;GABRR2;XPO1;TMED2;TMED7;HRAS;RAB8A;TMED5;VAV3;RAB6C;EDN3;GP1BB;PGGHG;SLC35G2;RENBP;ZDHHC17;PARP8;MATN1;TLR8;HNRNPH2;VGLL1;VGLL4;PTGER1;PTGER2;RGPD6;RGPD5;RGPD8;AIF1;RGPD4;PPP2CA;CST2;PURA;EMC2;LMNA;METTL9;ATP5PF;MPP2;ATP5PB;GINS4;SPCS3;SPCS2;QPCT;NBR1;ATP5PO;SAA1;RAB9A;SAA2;COPG1;RIPOR2;HFE;PMCH;HOXA11;DOCK10;GOLGA6L9;SIT1;ARHGDIA;FPGT;C1RL;HCFC1R1;SACS;AZI2;GUCY1A2;WNT5B;ALG13;MYCN;MATR3;LPA;IDI1;PMEL;CHRNA3;COPB1;ALOX12;CABP1;PMAIP1;TASP1;ATP5MG;KLHDC2;CBX5;CBX3;IDH1;NONO;EIF2S1;DIAPH1;EFNA2;CHMP2B;BLMH;MYF5;GPSM2;THRA;ASNSD1;SIX1;DBI;HAPLN2;HS2ST1;RBM3;SIX6;PPP2R5E;SNAPC2;CASP3;SNAPC3;CASP1;MFSD1;NOS1;TOPBP1;RBM7;KDM6A;RBM6;SRGN;CYP3A43;AXIN1;FAM86B1;PPP2R5A;IQCC;RPS3A;DCK;DNM1;DNM2;IQCH;RBL2;RBL1;ALDH1A2;COL6A2;COL6A1;MYH9;MYH4;PFDN5;KDM3B;ATP1A2;NR2C1;TBRG4;UGP2;CHSY1;ERICH1;PPP2R3C;FAM120A;SNCG;HES1;BUB3;GBP1;HES2;TMEM30A;KDM4D;NOS2;PDX1;DEK;KISS1;SLC4A7;SLC4A8;KANSL2;PAXBP1;CKLF;MAPKBP1;MDC1;PGAP2;ZNF292;C4BPB;RBPJ;RABGEF1;SCAMP4;GABARAPL2;MEF2C;C5ORF15;ZNF281;DNTTIP2;DICER1;SCAMP1;HPCAL4;EML3;EML4;SLC5A7;RBP4;ZFYVE16;PSME4;UQCRC1;TBPL1;CYP2E1;HPD;MYL9;CELA3A;ACTL7A;IQGAP1;SLC5A1;HACD2;SLC5A3;MTMR6;SLC5A5;PCNX4;PCNX2;PRKAR2B;RSU1;ZBTB7A;ZNF267;EDEM3;LYN;C20ORF27;BBIP1;MLLT10;TDP2;C11ORF16;DCHS1;AVL9;FERMT2;NOX1;LRRC36;ARF4;TUT7;PIGQ;GPR22;RPLP0;LITAF;HSPB11;MRPL42;JPH2;FASTK;RPLP2;SH3BGRL3;CTBS;IKBKE;NELFE;LYPLA2;UPF1;ARG2;ELOVL5;RIPK2;GPR32;ACTL6A;ROM1;LRRC40;SIRT5;SIRT1;F5;PIGB;PSMA3;PSMA4;VAMP7;TMEM33;CDC42EP3;ACRV1;CKS2;PELI1;PIGK;VAMP4;VAMP2;LRRC15;ZNF230;GPR45;LRRC17;PELI2;SRRT;RPS27L;ZNF518A;PTGS2;PTGS1;RECQL4;BTAF1;GGA3;SRPX2;HAS1;UCP3;UCP2;AP2S1;FLNA;FLNB;SRSF10;YKT6;ZNF224;SRSF11;ZNF223;NKTR;ZNF222;GK;MDH1;STAT1;USP9X;P2RY14;SAMD4B;TMCO1;LYRM1;TMEM59;TMCO6;SERBP1;UBAP2;C11ORF58;FAM13B;NCF1;GPR65;UBE2D2;FAM13A;GPR63;UBE2D1;HNMT;SAT1;PMPCB;SLC16A8;HLA-DOA;KPNA2;TCP11;ZNF200;SH3GLB1;AGTPBP1;UBE2E1;PRPF4B;ACAP2;RBMXL2;ACAP1;MAF;MAPKAPK3;PVALB;S100A8;PFKFB2;STK39;FOXO3;KRCC1;FOXO1;SOCS2;ATXN1;MBP;SLC38A2;ZBTB18;ZBTB17;BRPF1;DEFA6;TNFRSF10B;ZBTB11;QKI;PTPRB;PTPRC;RGCC;AAK1;HLA-DRA;ZNF654;ZNF652;MDM1;NFE2L2;CRYBG2;CRYBG3;TSSK1B;PIK3CB;FOXM1;NXT2;MRPL3;FCGR3A;FCGR3B;PRB1;SUMO1;DSE;EDIL3;NCK1;PTCRA;EMX1;PPP1R12A;RAD23A;VEZF1;FOXL1;QTRT2;DBF4;NSMCE4A;ZNF638;BIRC5;SEC22B;ST6GALNAC4;BIRC2;BIRC3;GTF3C3;NDUFB7;HSD17B12;ITIH1;MFF;CDC37L1;SLITRK5;CCL1;FCGR1A;SLC25A23;SH2B2;SLC25A24;PTPN1;SLC12A3;DUT;SEC24B;NDUFA5;NDUFA4;TIE1;BAIAP3;DHODH;SLC25A37;SNRK;PC;SLC25A32;PTPN2;SLC25A36;EIF4A2;CCNK;AHCYL1;JPT2;PREP;PRF1;JMJD1C;ZDHHC6;CCNC;GCC2;SPATA20;C22ORF46;CCNL2;SEC62;ENTPD1;PAQR6;ENTPD4;SCAF11;ANK3;GCAT;DHX40;GNPAT;LACTB2;ULK2;DXO;KIF20A;MMADHC;PPP1R37;TMEM87A;CTR9;PIK3R4;SUPT4H1;PRH2;PCDH12;PRH1;COMMD8;TESPA1;ST8SIA4;SYMPK;RAB11FIP2;TSPAN1;ZBED5;RBM10;SEC31B;SEC31A;CCR1;SURF1;LRRN3;ST8SIA2;PRG2;IFI44;TH;RPL27A;ID4;INTS5;CALM3;DHX29;CD24;CALM2;INTS8;CD22;VSX1;SCN2B;FOXE3;PTGDR2;PTPRO;N4BP2L1;BMI1;CD3E;N4BP2L2;CTSS;GNGT1;SCML1;ACADL;HYAL1;SPTLC3;ARIH2;DHX15;HYAL4;REV3L;KIF1C;ARIH1;CD36;CTSC;CCR2;CD52;NBPF8;MMD;NBPF9;NCOA4;ZFR;KIF25;LAT2;NCR2;NCR3;MZB1;CD48;KIF2C;DBN1;STX12;TMPRSS5;DOT1L;SLC43A1;DERL1;NEDD9;PGRMC1;EXOSC4;RXRA;FAM172A;CREG1;SCAND1;EXOSC2;PAK2;CD55;PAK4;TSNAX;CD74;CD72;MOG;YIPF2;PLEKHA2;AKR1C1;CRYBB1;GCGR;CSHL1;NLE1;DSPP;CSDC2;STK17A;CCNG2;STK17B;CCNG1;DBR1;PLVAP;WWC2;CPOX;GIMAP4;JADE2;GIMAP6;RGS2;CAPN7;FAM174B;PPME1;KHSRP;CAPN2;CAPN3;GGT1;BAHCC1;DIMT1;CYBB;LMTK2;SLC30A1;MAT1A;RUNDC3A;KLHL41;TMX4;CD8B;DKC1;TMX1;GPD1;MZF1;PSMD10;RTN2;CALCA;PSMD14;NPR1;YTHDC1;YTHDC2;SEL1L;PDS5B;DDX60;ACACB;RASGRP1;SUPT6H;ACACA;TOR1AIP1;RPF1;HCAR3;WNT6;CALD1;KIF3C;ISOC2;IVNS1ABP;PRNP;CCZ1;SHISAL1;CLK4;KLHL20;SSH1;BMP4;CLK1;AFDN;CYCS;LSM14B;SERGEF;PRR5;SNED1;RBM25;DDX3X;EDA;RBM26;ATP2A3;HMGB2;PSIP1;HMGB1;CHD1;AFF1;AFF2;GPER1;GATAD1;NPTN;VCPKMT;LRRFIP1;CCDC198;HSDL2;RBM15;ARHGEF15;DYNLT1;DDX58;EED;DYNLT3;RFPL2;BCKDHB;PEX2;MMP9;UTP18;LMBRD1;PPDPF;IRF5;NUP54;EAPP;ZP2;DDX28;RBM47;BCL2A1;DDX24;LAMA2;TAF9;TGFBRAP1;CRMP1;CSTF2T;HMGCR;MAT2B;ATP2C1;CLCN3;CLN5;TAF1D;RAB40B;SH3TC1;NPVF;EPS8L1;PDLIM5;SMNDC1;GALNT7;RBM38;RBM39;GALNT3;GALNT1;PLA2G2A;ATP2B1;SOD3;U2SURP;NPHS1;KATNBL1;SHLD2;TAF7;NAA16;PNMT;RB1;RPL4;RPL30;RPL31;RPL34;SERPINE1;ENO1;BACH1;DCAF7;RPL7;MILR1;HOXA9;CREB3L1;SOX15;GPR171;MYB;ADNP2;HOXA1;RPL38;GNAT1;DIP2C;RPL39;RNF111;ACOT9;MED1;WSB1;WSB2;RPL23;SERPINF2;SOX12;PASK;DKK2;BIN1;FDX1;RPL27;MAML3;RPL28;ASF1A;ZNF154;VPS26A;ABO;FAM149A;POU5F1B;PRDX3;HOXC5;S100A12;SSR1;HBQ1;PLCG1;SLC19A1;ZNF146;FZD5;ZNF140;ST13;RDX;FZD9;THAP12;FZD8;UPF3B;UPF3A;GPN1;PRDX6;CYLD;GLUD1;SLC6A6;GPR183;HBP1;HOXD3;PLCH2;ADA;PRR36;ZNF135;OGFR;ITK;SERPINA1;SPEF1;ELN;ADM;ADO;ING1;MS4A4A;MRC2;CSRP3;ANXA6;CEMP1;GPRASP1;SERPINB1;ANXA1;CLUH;IFNGR1;TESC;ITPK1;TCF12;PAX4;TIMM23;SERPINB9;PAX5;MS4A6A;TAL1;PAX9;PLCB1;PLCB2;CCDC90B;ASAH1;PLPPR2;PLPPR3;RPL11;HSPA14;TMEM165;TMEM168;PRAMEF2;RNF139;SRP72;PRAMEF1;GCNT2;RPL14;SC5D;ZNF107;RPL15;RPL17;SF3B1;BRD4;WWOX;SF3A2;BRF1;AGK;AGL;WWP1;FMO2;GTF2H1;FMO3;GTF2H2;GTF2H4;LRPPRC;KTN1;TM9SF2;TMEM156;XAB2;RYBP;ABI1;SARM1;ZYX;SLC28A2;LAMTOR3;ATP8A1;CHPF;FMR1;IRS2;YEATS4;AHR;BEST2;CDH6;RPH3A;SSX2;LZTS1;SSX3;PNISR;SEMA6C;ANKRD49;RPS7;IGFBP2;CLEC4A;CACNB2;CLIP1;ERH;ERG;ZNF556;NOTCH3;MINDY3;NOTCH1;ABHD4;CUL5;ABHD3;MINDY2;CUL3;ANKRD12;ITPR1;ITPR2;ABHD5;RHOBTB2;BAG6;BTBD1;CLEC7A;NEUROD6;RNF170;STRA6;WDTC1;CD164;MOAP1;ESRRG;TVP23B;C6ORF120;HOPX;CHERP;LSM8;CNOT2;TDRD12;MAFK;SERINC1;EIF4G2;SERINC5;RNF11;PSCA;RNF13;RNPEPL1;RNF14;PTPN21;C1ORF174;PTPN22;SGCA;SGCB;INSL3;SH3D19;IQCB1;VWF;ELAC2;AMT;DUSP26;REXO2;ADRA2A;PTBP2;PTBP3;ESRP2;RP2;IL3RA;RPL37A;TRAF5;EVL;TESMIN;SOS1;SMPDL3A;NFAT5;GTF2A2;SMARCD2;SLC24A3;SEMA3C;WBP2;C15ORF39;HIRIP3;PTPN18;TXNRD2;CFLAR;PTPN12;SEMA4G;OXR1;PNRC2;CLEC2B;KLF5;RAD51;KLF9;CLEC2D;TRMT61A;METAP2;VIPR2;ARL6IP1;DIXDC1;HGH1;RAPGEFL1;GOLGA2;ZNF609;SOX1;UBAP2L;CHAC1;SKP2;B2M;GOLGA7;SOX4;ACSL1;SACM1L;PTOV1;ACSL3;JMJD7;RUNX3;RUNX1;PDE12;BOLA2;TFAM;PFN1;MAOB;PDE1C;TWF1;GMCL1;PTDSS2;GNG10;SPAST;DPH2;NHLH1;MAP7;MYL10;CDR2;GPM6B;MAP9;SRPK2;RABGAP1L;INSR;SS18L1;SIAH1;SLC33A1;TREX2;CIDEA;MEMO1;NMI;SRPK1;VCX2;SPART;STAG1;STAG2;STAG3;RTL8A;CORO7;TRMT11;ITM2A;CC2D1A;ITM2B;ATR;RYR2;CLIC4;FEN1;TRAM1;FASTKD1;FASTKD2;ADIRF;JCHAIN;GLIPR1;HINT1;SERP1;ZMYM3;ANKRD2;ANKRD7;MAP4K1;PRMT2;INSRR;TSC22D2;RHOG;RHOD;NAALADL1;RAB33B;BBS10;ADRB3;CCKBR;CEACAM7;MDFIC;B3GNT4;RBM12B;TFEC;STRAP;MAPRE3;TFF1;ALDOA;SGK1;ATP6V0C;RHOQ;TNXB;AKAP7;AKAP4;AKAP1;ARNTL;LILRA5;LCMT2;SHOC2;MAP4K5;MAP4K3;CA12;RANBP2;SUZ12;CA11;GDF11;AP3D1;ERBIN;RANBP9;ATP5F1C;SSX2B;ERG28;PRPF39;FAS;RAB3GAP2;B9D1;TRIP12;CAMK1;CDK5R2;TJP3;WASHC4;STEAP4;DSCC1;SIRPG;HDLBP;ARID4A;ARID4B;NUCKS1;TOMM20;ARHGAP35;SCGN;SYDE1;CHCHD2;IL18RAP;NUSAP1;PDE8A;KRT6B;TMEM14B;AMY1A;AMY1B;AMY1C;OCRL;CDYL;PDIA6;DPM2;PREPL;TMEM135;ILVBL;TBL1XR1;APLNR;KLRF1;LRIF1;SELENOT;ABCG4;ABCG2;TEDC2;KLRB1;NTM;TMEM59L;LTBP4;COX7A2;CSF2RB;DTX3;LTBP3;CPLX2;AGER;CSF2RA;PSORS1C1;ZFP36L2;SEL1L3;STK3;ZFP36L1;TMEM123;ALDH3B1;CASKIN2;MYH11;PDZD8;ZC3H14;ANKZF1;MARK2;OR2B2;SMAD2;TGFB1;PSPN;DNAJC12;SMAD9;TBCC;DNAJC15;AZIN1;DLG3;DNAJC10;SRPRA;ACBD3;DOCK6;SCYL3;CXCL8;MCTP1;USP34;SLC2A3;PKD2;SGSH;GMPPB;SENP6;ZC3H7A;GMPPA;PDE4B;POLI;POLL;HIBCH;ABCC3;ABCC4;USP47;EGFL7;ABCC2;DESI2;UPK3A;EHHADH;CHMP3;B4GALT7;CAMK1G;CHMP5;GCOM1;CAMK2B;USP15;TM2D1;RGS16;CAMK2A;SELENOF;TM2D3;TOB1;STRN3;ACAN;ERBB4;MLANA;NRIP1;PRRG1;LRIG1;ABCF2;CLASP2;TCFL5;LGI1;RWDD1;WTAP;TRAT1;PRAF2;LGI2;ARID3A;FMNL1;PIKFYVE;SCD
Genes Up-Regulated In Expression In NSCs Lines HD180i.5 And HD60i.4 From HD Patients GSE37517	1124/1551	0.999990282423987	0.9999978559094117	0	0	0.7523792983901664	7.311338547000381E-6	USP6NL;CHIC1;PGAP3;ZFYVE9;GMFG;LIPA;TSKU;MYLK;PREX2;ZC3H12C;NSDHL;SYNGAP1;UBASH3B;NDST3;WLS;GSTK1;GABARAPL1;STARD4;FNBP1;UNC5B;STARD8;UNC5C;EML1;RNASE1;EML3;ZFYVE16;ORAI3;CLDN7;RBP1;ORAI2;PLBD1;CCDC169-SOHLH2;FAR2;SKAP2;HACD1;ABCB1;CRABP2;SHOX2;B3GLCT;FIGNL2;BAZ2B;GATA3;ZC3HAV1;IQGAP1;HACD3;LYPD6;SLC5A3;KIAA0040;HACD4;RNF213;KLRK1;PRKAR2B;C9;PIP5K1B;PIP5K1C;RSU1;ZNF266;LYN;GLYATL2;GLYATL1;HACE1;ABCA6;NR2F1;ABCA9;NR2F2;L1CAM;MOV10;COL1A2;TMEM98;CILP;LYPD6B;NOSTRIN;NMT2;NANOG;DCHS1;PKIG;GSTM5;WFIKKN1;GPR20;PIGZ;PTH1R;PEAR1;HOXC11;LITAF;OSBPL10;PIGX;NHSL2;SHH;NKRF;DLGAP1;IKBKE;CGNL1;GGTLC3;JAK1;SULT1C4;C5ORF63;HLA-DPA1;DUSP4;DUSP5;ARG2;ELOVL4;ELOVL3;MYOF;PTH2R;TMC7;F3;SUMF2;MMP11;TMEM37;PLSCR1;RILPL2;MMP15;OAF;KCNMA1;RAPGEF2;ACSBG1;SLC18B1;HCST;CHST2;MDFI;CHST3;SAMD9;LRRC17;PELI2;KCNA4;SNX32;KCNA6;SDAD1;EGFR;FAM117B;SLC7A2;SRPX2;CNPY4;SNX25;SPP1;STAT4;HAS2;FLNB;STAT6;SAMD3;IL12RB2;LIMS4;LIMS3;MBD5;GOLM1;ATRNL1;USP9Y;DAB2IP;ADAM32;LYRM9;CASTOR1;TTLL6;SLCO3A1;FABP5;SNX14;HLA-DPB1;ADGRL1;PKN2;ZNF699;LGR4;YPEL2;KCNG1;ERO1B;EXOC3L2;RASL11B;FAM13C;LY75;GPR63;ZBTB20;FBXO24;HNMT;SAT1;EFEMP2;LEPR;SLC25A43;SLC16A5;CDKL5;EIF1AY;ZBTB38;FBXO17;STX7;ATP11C;CNPY3;ACAP2;FRMD6;OLFM3;SLC9A5;MAPKAPK3;NAAA;C18ORF54;PKP4;ROR1;ROR2;IL6ST;SRSF8;ZNF432;DSC2;CHODL;C11ORF96;DLX1;DLX2;KCNE4;GLIS3;GSTT1;UAP1;TNFRSF11B;SPATA5;NPAS1;ACAT2;SLC9A3R2;SLC9A3R1;TMEM26;ATXN1;SOCS1;SMYD2;CPA6;GRIA4;RBPMS;HTR1D;HPS3;LY75-CD302;TNFRSF10D;PTPRE;LRCH1;CXCL12;SP140L;MDM1;TRIM71;CNTNAP1;ST6GALNAC2;ITGB5;MTCL1;CRYBG3;CDCA7L;FHL1;LRRK1;PTEN;FHL2;ARRB1;HTR2A;TSPAN11;PIK3CG;DSE;PGM2;ACP2;UTY;NEO1;NKX3-2;SMIM14;DSP;BCAS3;SLC25A15;ADORA2A;HAND2;HAND1;ITGA8;ITGA6;LCP2;TMBIM6;DSG2;ITGA5;LCP1;SLC25A12;ITGA9;PRPS2;ITIH5;ROCK2;ZBTB46;LRP4;PARD6G;FOXK1;FURIN;PRCP;LRP6;RNFT1;DRAM1;KCTD21;FCHO2;LRRC8C;SLITRK6;ZNF624;DRAM2;SH2B3;CTHRC1;SLC25A24;LINGO1;PCDH9;ERAP2;NICN1;MBOAT1;SYT15;LYSMD1;TTC39C;BICC1;REC8;TBX3;TBX2;BAIAP3;MYO1D;NECAP2;FCGR2A;ZNF616;CD248;KCNK2;TRIM34;EPHB6;SPON2;HHIP;JPT2;NUDT5;IFI30;IKZF4;MT2A;RASSF2;ADGRA2;BSG;PIEZO2;PIEZO1;SNRPD3;FBXO8;TRIM21;CER1;HERC6;EPHA7;EPHA6;PAQR7;MIA;ARL15;ACTN1;ZFP3;ALG1;TM4SF1;CCDC80;CRISPLD1;SPATA13;KCTD14;KCNQ5;KCTD12;SPATA18;TRIB2;EPHA3;TMEM87B;EPAS1;PCDH10;SDC3;CD1D;PIK3R1;MED12L;PCDH17;COMMD8;RRAS;TSPAN6;TSPAN5;APOD;SNX9;A2M;SNX7;IFITM10;FOXF1;ADHFE1;INTS3;PCDH20;GREB1;IFFO2;RAB27A;RASSF8;RAB27B;PTK2;BST2;ZBTB9;LPAR6;ID2;ACER3;ID1;ITGBL1;RGL1;CALM2;KIAA0825;RGL2;APOBEC3A;APOBEC3B;CCNJL;DIRAS3;NRP1;SPAG17;PCSK1;NRP2;SYNM;CTSZ;PTPRJ;PTPRK;SLC7A11;TFB1M;IER3IP1;CTSO;PPP3CC;SCML1;SPTLC2;MIS18BP1;CTSL;RAC2;REV3L;BBS7;NANS;CTSD;BBS4;CTSC;CD52;FOXD1;SYK;NCOA3;OSMR;ZFY;MRPS6;SUPT3H;ANO1;RAP2A;TOX2;CNKSR3;CD48;ARHGEF6;CAPS2;YAP1;RAMP2;SLC43A2;SATB2;STX18;RANBP3L;RXRA;DGLUCY;GPC4;EPS15;CD55;MICA;MICB;MAP3K3;MAP3K1;PLEKHA2;VEGFC;MYO9B;CABCOCO1;NOL4L;TFAP4;PER3;KLHL5;STK17A;CD69;PLVAP;PCDH11Y;CD81;CCDC169;FHOD1;PCDH11X;GIMAP2;WASHC2C;MSMO1;JADE2;ETS1;RTL5;ETS2;IFI44L;WASHC2A;TMEM267;GNPTAB;CCND1;KIF5C;CAPN5;ENPP2;ENPP1;BAALC;OSTF1;GGT1;SBF2;GGT2;PPFIA2;PDGFRB;PDGFRA;SCARA3;SLC30A8;CD93;SCARA5;TMOD3;OSR1;CYBA;PCOLCE;GEM;TMEM256;TMX4;TYROBP;MAP7D3;SCNN1A;RPP21;WDFY1;EMID1;FBN2;RTN1;UBA7;HTRA3;ARHGEF28;SLC41A3;NPR3;SLC1A1;CACNA1C;SLC1A5;PLD1;DDX60;TMEM242;CYTL1;TAC1;CNMD;CD99;GGT5;TFAP2B;TFAP2C;SYT2;VCAM1;RPP40;HMGA2;CALHM5;SSH1;AFDN;BMP2;CPS1;UBXN10;IL7;GNB4;AMOTL1;CNTN4;IL7R;FBN1;RERE;DDX3Y;LGALS3BP;SNED1;TNFAIP8;LAMC3;ILK;PCTP;LDB2;DNPH1;PITPNC1;RERG;AFF1;AFF2;ADGRE5;RASGEF1B;RASGEF1C;RB1CC1;MAN1A1;CPXM1;DACT1;DDX58;ARHGEF17;DYNLT3;SHROOM2;SHROOM3;NAV2;SHROOM1;GPCPD1;SHROOM4;TTC38;ETV6;SETBP1;MMRN1;ADGRF5;NDUFS4;CDHR3;IRF6;SAXO2;SHANK2;SLC3A2;HMGCR;ADD3;AGPAT4;CRYZ;CLN5;PRTG;CNR1;TMEM204;OR51E1;GALNT4;GALNT1;OR51E2;HS3ST5;SUOX;SOD1;MAPK10;ADGRD1;TEK;GLA;MAML2;SERPINE2;TMEM200A;STMN2;EPS8;GJA1;HOXA9;ALCAM;MYC;NAMPT;MYB;HOXA3;AP1S1;ADNP2;HOXA1;HOXA7;HOXA6;HOXA5;CMKLR1;HOXA4;IER3;ABHD14A-ACY1;CLEC11A;TRIM39-RPP21;GABRG3;C9ORF64;CPED1;ABCA10;HOXB9;DAAM2;HOXB4;TYRO3;HOXB3;HOXB2;HOXB8;FREM1;HOXB7;OTULINL;HOXB5;TSPYL5;ENDOD1;RPS4Y1;FAM149A;FLRT2;FLRT1;PRDM16;VPS11;HOXC5;HOXC4;ST3GAL6;PLCG1;HOXC9;HOXC8;NKX2-3;HOXC6;ARL14EP;AFAP1L2;CDK19;FZD2;NFATC2;FZD8;ELL2;GPR137B;SLC6A6;EHD3;GJB2;GIPC3;SLC6A9;GJB6;SNAI1;CEP83;PAM;CPEB2;RET;DENND1B;NRSN2;RARG;CDKN1B;SETD9;SPIN4;PHF1;PHF23;WDR41;TCF21;GLI1;C1QTNF4;MRC2;FAM102B;UBL3;TRIM4;C1QTNF7;PBK;RBPMS2;RSPO2;TIMP3;RSPO3;RNF150;JARID2;RNF152;ZNF124;EDARADD;SLC2A14;GRAMD2B;SLC2A13;PAWR;SERPINB8;SERPINB6;KAT2B;PLCB4;PAX9;NANOGP8;PLIN2;PLEKHO2;PLCB1;PLCB2;EXOC2;MGLL;GAS7;ENG;PCYOX1;GRAMD1C;PLPPR5;ADCY4;ADCY3;TMEM164;MIPOL1;FGD5;FGD6;OLFML3;GPAT3;AGA;METTL7A;MBNL3;LDLR;ZNF583;CDKN2B;CDKN2A;WHRN;NDE1;CARD6;LAPTM5;NR1H3;C1ORF21;GPR4;WWP2;SULF1;ZNF33B;RNF145;RYBP;LPCAT3;C16ORF89;ZNF577;KLKB1;CCL28;CEP44;HSPA1A;CHRM2;CEP126;RAB3C;CSF1;PLXND1;IRS2;AHR;BZW2;CDH8;FGF5;ABHD12;PYCARD;SALL1;DACH1;MAEA;SALL4;RNF19A;GRB10;SLC39A8;PLXNC1;LARGE1;TLE2;CEP135;TLE1;IGFBP4;MAGI3;RALGAPA2;SKIDA1;SWAP70;IGFBP3;SEMA6D;IPMK;DIO3;TRAFD1;FRMD4A;VASH1;THNSL2;HIC1;MOB3B;MOB3A;TOM1L1;CACNB2;KAT6B;RAB37;RAB34;ERG;TOX;GRAPL;ZNF311;DGKH;ZNF792;SLC26A2;MINDY3;MINDY4;ABHD3;MINDY2;HVCN1;NOTCH4;ITPR2;RHOBTB1;TBXA2R;BTBD3;ESD;IGFBP7;RNF175;MAP2K6;PLXNA3;IMPG2;STRA6;C8ORF37;C3ORF80;GLMN;NSG1;DAB2;MAFB;RLN3;CSPG4;XAF1;ZNF532;MAP3K11;SLC26A6;LHX8;PLEKHF2;CPQ;AMD1;DUSP14;ADAMTS2;LBH;DUSP10;ADAMTS1;OPA3;ZNF528;EMILIN3;C3ORF52;ZNF525;ADAMTS9;PLEKHG3;HMGCS1;TRPC1;AMT;FAM219B;WIPI1;REXO2;KRTAP19-8;ADRA2A;NEMP2;RP2;NUMB;MTFR1;LCORL;LEPROT;ACSS3;FRRS1;CCDC68;HDAC1;PLAG1;NDNF;VXN;TMA16;CEACAM21;RAB28;RFFL;FNIP2;NLGN4Y;SLC35A1;ANGPT2;TRPA1;SMOX;SEMA4B;CFLAR;OXR1;CPPED1;PML;CLEC2A;CLEC2B;MAB21L2;NECTIN3;IFITM3;SLC35B3;IFITM1;IFITM2;SLC35B4;TRAF3IP2;FAM89A;CISD1;SYNPR;LRMDA;RPS6KA6;EDNRA;NIPAL2;RPS6KA1;KRTAP7-1;HMCN1;TNS3;SOX5;TNS1;IL1R1;RUNX2;TIAM2;TIAM1;ZNF836;HMSD;RUBCNL;SIK3;TLN1;PLPP3;SLC35D1;STXBP3;GYPC;PDE1C;FUT10;MGST3;SP140;APCDD1;NAALAD2;STXBP5;TNRC18;STXBP6;DDIT4L;NMI;PARP14;SMTN;SESTD1;INKA1;ROBO2;TENM1;TENM2;CITED2;MCUB;SIPA1L2;GLIPR1;SLC22A15;CC2D2A;ANKRD6;PRMT8;BTN3A3;NME4;RHOF;CYP7B1;CFAP299;PARP8;RHOB;CLDN11;PACS1;CEACAM5;FRG1;FIBIN;B3GNT2;ALDOC;RHOU;SGK3;TLR4;MAPRE2;TLR3;TLR2;ICA1L;PTGER2;AKAP5;AIF1;RBFA;ANKMY2;NT5E;ZDHHC18;NPW;WIF1;PTCHD4;TBL1X;DISC1;AAMDC;MPZL1;MPP1;GDF10;GDF11;CDX2;C1GALT1;LSAMP;TJP1;AXL;SERHL2;APBA2;TJP2;WASHC4;SYDE1;ARHGAP42;BASP1;ARHGDIB;C1RL;PDE8B;PDE8A;CA14;NOM1;LMO4;NPY1R;KCTD1;ATP1B3;LIFR;LMO7;VWDE;PDIA6;PDIA5;KCTD7;SELENOM;EMCN;SELENOP;PDE9A;ABCG2;CTTNBP2;NTM;LPL;NID1;PLCXD1;SEZ6L2;LTBP1;NALCN;NID2;ZFP36L2;SCUBE2;DPP4;SCUBE3;EFNB3;CDH24;MYH10;TGFB1;KLRC2;KLRC3;IDH1;KLRC4;PTCH1;EPHX1;PTCH2;HSPA2;SMAD6;LRP1B;SMAD7;DIAPH1;DIAPH2;LIN28B;LIN28A;CAPRIN2;TGFBI;LRP10;FGFR3;OR2A4;FGFR2;ULBP3;PRAC1;DOCK5;KDM5D;THRB;SLC40A1;SLC2A3;HEBP1;TMEM100;SENP7;SPRED1;HEPH;CASP6;CYP4V2;ENOSF1;CYP2R1;CASP1;PDE4B;HGSNAT;KRTAP11-1;ABCC4;ABCC1;CAMK1D;KLF13;NPY5R;PPP2R5A;ARAP3;CTPS2;ARAP1;DNM1;TGFBR3;GAP43;CDH10;IGDCC3;CDH13;MYH9;RBMS1;PDE5A;USP40;B4GALT6;MCTP2;DOCK1;CAMK1G;PON3;RGS17;COLEC10;CLEC12A;HPGD;ABRAXAS1;CLEC12B;GNA14;HLX;GNA12;NRIP3;CHSY3;HES1;S1PR3;VAT1L;GBP3;MAPK3;OPCML;LUM;CMTM6;LGI2;SPRY4;NAP1L2;ARID3A;SLC4A7;MEIS1;PDE10A;C9ORF47;ERVH48-1;PMP22;ATP13A2
Genes Up-Regulated Upon ZFP mHtt Repressor Treatment In R6/2 Astrocytes PMID31619545	115/182	0.9999902921453618	0.9999978559094117	0	0	0.4985960994014106	4.840321950753168E-6	IPO11;UHRF1BP1L;ARL6IP1;ATP8A1;ZNF292;RTCB;PARK7;DCAF5;C1GALT1C1;HERC2;IPO9;HERC1;TRIM28;CAPN7;PPME1;PSMD2;KIFAP3;CMTR1;TRIM23;FNBP4;USP7;VPS33A;MARF1;RALGAPB;MATR3;TMEM126B;SNRNP200;ANAPC1;HDGFL3;GPM6A;ZCCHC7;DDX5;ABCB7;MYCBP2;SLC30A10;GLG1;MRPL10;MBIP;VPS11;NAE1;LONRF2;ATP6V0A1;SRPK2;COA3;RABGAP1L;NDFIP1;CPSF2;KLHL22;ARHGAP26;REX1BD;SUPT5H;ZWINT;EXT2;GNPTG;SON;PKIA;DNAJC10;CNTN1;STT3A;INTS4;RTL8A;HBP1;COPE;RTL8B;RNF220;RTL8C;AHCTF1;RNF14;RAB22A;NUDCD3;SLC22A17;OPA3;XPO6;AP3S2;HMG20A;WDR7;BBS4;JAK1;ZYG11B;ZFR;ZDHHC17;COMMD4;DDOST;ITFG1;GAP43;THRAP3;PCDHGB1;BIRC6;PIK3C3;SLC25A12;OTUB1;GTF2A1;HDAC2;CAB39;HDAC1;VPS4A;AKAP8;FAM214A;ATP5F1A;HECTD1;TNKS2;PSMB1;METTL4;SAP18;MMAB;NICN1;CDC42BPB;SPCS2;NECAP1;TRIM35;QRICH1;TRIP12;ACTR10;C11ORF58;RAN
Genes Up-Regulated In Expression In Normal Human Brain Vs Other Fetal Tissues GSE65399	2054/2903	0.9999902931066278	0.9999978559094117	0	0	0.6633378049386396	6.438980593593307E-6	GMFB;COMTD1;DPYSL4;NDST3;CKMT1B;PKNOX1;PRKACB;PKNOX2;UNC5A;FNBP1;CACNA2D1;ZNF10;LDOC1;UNC5D;FRS3;ASPHD1;EWSR1;FEZ1;FAR1;OPTN;EXD2;SET;NPRL3;LYPD1;ZNF23;ZNF25;PRPSAP1;RHOT1;EPB41L1;EPB41L3;SYNDIG1;PIP5K1C;PRELID3A;JAG2;GSTM3;NR2F1;ZNF32;PBX4;ZNF34;L1CAM;BTBD10;LARP6;C12ORF76;B4GAT1;RNF227;PKIA;ZNF30;FXYD7;NMT2;FAT3;FXYD6;RNF220;ARHGAP8;ZNF493;ZNF491;ZNF490;PRKAG2;SNX10;MECP2;SHF;SMPD3;PANX2;MMP24;C19ORF12;DLGAP1;DLGAP2;DLGAP4;APC2;KCND2;SLC39A10;DUSP8;JOSD1;MED27;PGM2L1;TOMM40L;PHF20L1;SLC7A5;TMEFF1;SLC7A6;TMEFF2;JMJD7-PLA2G4B;RAPGEF2;PAFAH1B3;TRUB1;ZNF471;CIPC;ABRACL;SLC7A1;FAM117B;SNX29;ADAM23;STX6;ZSWIM6;BID;STX2;ZSWIM4;P4HTM;TP53I11;ZSWIM5;ATAD1;RIC3;ZNF462;CENPV;SLF1;KCNB1;WNT7A;SLCO3A1;SNX16;ZNF74;YPEL1;ADGRL1;YPEL3;ADGRL3;KCNG1;RASL11B;ATN1;SLA;HIKESHI;MSI1;FBXO21;NUDT11;MFSD13A;NUDT10;SLN;ADORA1;KMT5B;FADS1;SYBU;CDKL2;BNIP3L;CDKL3;EIF1AX;FBXW7;KCNH8;CTNNBIP1;STX7;TBR1;FBXO11;FBXW2;ZNF439;PKP4;ZNF436;LY6H;FTO;GRIA1;KMT2E;DLX1;GRIA2;KHDRBS3;SHC3;DLX5;TMEM121B;ZC4H2;SPATA2;FBXO45;LIN7B;NPAS1;SPATA7;CORO1C;NPAS3;ARL17B;ARL17A;IGSF21;SNN;ZKSCAN7;ZNF428;ZKSCAN2;NAE1;GRIA3;GRIA4;IP6K2;KCNF1;RASL10A;OGA;RABL2B;CORO2B;C1ORF216;LRCH2;LRCH1;SP4;ZNF418;DMXL2;ZNF415;SP8;SPRN;SNAP25;ELFN2;NEO1;YAF2;TRIM67;CERS5;CERS6;PIANP;SMIM17;ATRX;CES4A;ARL4C;NEMF;NRG3;DCTPP1;TNFRSF21;SPACA9;SNAP47;TRIM51;SRI;RCHY1;SRM;SRR;CCDC85A;NNAT;TRIM46;UBQLN1;FEM1C;FYN;FSD1;TSPOAP1;UBQLN4;HNRNPA0;MARCKSL1;PCDH9;NTRK3;PCDH8;KIAA1549L;SYT13;TM6SF1;CABLES2;HCRTR2;REC8;DBNDD1;NECAP1;TSPAN13;SYT11;ST7;TRIM36;TRIM37;ATXN10;OCIAD2;KCNK2;TRIM33;UNC79;KCNK4;THSD7B;CPNE4;CCP110;LDLRAD4;HERC3;HERC1;FBXO3;BSN;ATXN7L3;SCAPER;TRIM23;SMARCC2;KCNK10;KCNK12;ISLR2;TMEM170B;MFSD10;ADGRB2;ADGRB3;PPA1;SUB1;ADGRB1;KCNQ2;KCNQ3;TRIM13;FAM76B;TRIB3;FLYWCH1;KCTD12;KCTD17;EIF1B;TRIB2;KCTD16;NUMBL;NRN1;SLC45A1;MYCBP2;CEND1;LPAR2;ACTR3B;NKAIN2;APOO;SYNGR1;B4GALNT4;SPHKAP;CYP26A1;MSRA;MC1R;CALY;MYO5B;NDUFAF5;KYAT1;FBXL2;FBXL5;NOL12;CD200;SUGP2;CSRNP2;CSRNP3;GRIK5;RAB22A;NAT16;PTMS;PPP3CA;ACTR1A;MAP1LC3B;NUDCD3;PPP3CB;AKAP11;KCNT1;MAP1LC3A;PCLO;PPP3CC;KCNT2;OTUD6B;BBS7;SPTAN1;GIT1;ZHX3;ATMIN;SLC32A1;CACYBP;GAB2;SYP;SYN2;ZHX1;CTTNBP2NL;RNF144A;ARHGEF9;RAP2A;PDIK1L;KIT;ARHGEF4;MICU3;FJX1;ATPAF1;NAPB;CAB39;MRPS36;PRICKLE2;GNAI1;C9ORF129;ZFP14;SLX4;NFIL3;PNMA1;MGAT5;FAM177A1;EPS15;DYNC1I1;REM2;ZNF585A;DYNC1H1;GABBR2;SPRYD3;GAD1;SPRYD7;KLHL1;GAD2;KLHL2;PNMA3;KLHL4;PNMA2;PCDHB10;GRIN1;KLHL9;SGSM1;SH3RF3;BOP1;TTC9;RIT2;TTC5;TTC3;TCEA2;RAD1;TACC2;ACTR10;MAMLD1;PRDM8;PCDH11Y;PRDM4;UBXN2B;DENND5B;PCDH11X;ZFAND5;MSMO1;UBE3A;CELSR2;CELSR3;ACTG1;TMEM268;GNPTAB;ZNF84;TMOD2;ADAM11;POU3F1;POU3F2;PCP4;ZNF91;GPRIN1;EEF1A2;MAP7D2;RPP21;DENND6B;FBN3;GNAZ;BHLHB9;UBA6;BHLHE22;CACNA1C;PLD6;CACNA1E;CACNA1G;CACNA1I;KCNV1;ADGRG1;ADGRG2;GRK2;GRK4;TMEM249;COX11;TBC1D14;SYT4;TFAP2C;AUTS2;SYT1;SYT7;SYT6;UBE2W;FGF14;GNAL;NASP;CNTN1;CNTN2;MKRN3;CNTN3;UBA1;CNTN4;FGF13;MXD1;FGF12;UBE2K;FGF11;SLC35E2B;COX20;PODXL2;ZMYND19;LDB2;RND2;TENT4A;RND3;TENT4B;GRM1;PHTF1;GRM3;GRM2;GRM7;ZIC3;RASGEF1C;RB1CC1;GDAP1L1;GRM8;ARFGEF3;DACT1;SUN2;MKKS;SHROOM2;NAV1;OLIG1;NAV2;OLIG2;SYNGR3;EPN2;GREM2;ALS2;GFOD1;NAV3;SETBP1;GFOD2;CRY1;SHANK2;RALA;RRN3;ASAP2;RNF2;AGPAT4;GNG3;CAND1;GNG2;NWD2;SV2B;CBS;CNR1;GNG4;OXCT1;SV2A;FAM241B;GNG7;FAM241A;MVB12B;SLIT1;GNG8;SPOCK1;CRYM;CLVS1;NIPSNAP3B;TTC13;URGCP;ZNF804A;HS3ST5;ZIC4;HS3ST4;YY1AP1;HS3ST1;USF1;HS3ST2;FAM155A;KRAS;NCKAP1;FRMPD3;FRMPD4;WDR86;MSANTD3;WDR83;ADARB1;MSANTD4;ANKRD20A1;SLC4A3;MSANTD1;ZMIZ1;CSPP1;AP1S2;AP1S1;LUC7L;NCKAP5;C2ORF80;MAP1S;PRKCB;PRKCE;REV1;AFAP1;ARMC8;GABRG1;GTPBP3;NUP93;ZC2HC1A;DAAM1;HECW1;MAP1A;ZSCAN21;ASTN1;GNE;ZNF398;ZNF397;PHYHIPL;PRDM10;FAM171A1;FLRT2;PCDHA1;BLOC1S2;ST3GAL5;PCDHA3;ZSCAN16;CEP78;FDFT1;ST3GAL3;VPS16;ZSCAN18;NDFIP1;ARPP21;MEX3D;WDR54;SQLE;MEX3B;MEX3A;PCDHB2;PCDHB4;XKR4;MESP1;PYGB;GABRB1;NRSN2;WDR47;CDKN1B;NRSN1;CSAD;PHF6;ASGR1;WDR44;C1QTNF4;UBL3;PEA15;TIMP2;PHF24;ELOB;ELOC;ZNF365;CEP68;FAM126B;TERF2;WDR33;TUBB2B;ZEB2;KIFC2;HEATR5B;TMSB15A;TMSB15B;TCP1;EXOC4;EXOC6;PLEKHO1;GART;EXOC2;MGLL;EXOC1;GAS7;GRAMD1A;GRP;WDR20;ADCY1;ASCL1;FAM214B;FGD1;PAPSS1;FGD3;NSD3;SLC17A6;SLC17A7;CKB;RUNX1T1;GABRA2;FARP1;WDR17;CSNK1A1;KIDINS220;MCF2;PCGF2;WDR19;DEF8;SNCAIP;TUBB4A;ZNF33B;SLC8A3;NFIA;VMA21;ZNF337;CEP41;SCRG1;RAB3C;C8ORF48;RAB3A;FAM216A;IPO5;SLC8A2;NPEPPS;RIMS4;FGF9;SALL2;SALL3;CFL1;LARGE1;MB21D2;ZNF324;KCMF1;MAGI1;TLE4;RAB2B;SERF1B;RALGAPA1;TMEM178A;TPM3;MAGI3;SKIDA1;MAGI2;TPM1;DIO2;VASH2;FRMD4A;VASH1;PGD;LEMD1;ILF3;KAT6B;OR2L13;ZNF319;PPEF1;TOX;ZNF311;RTN4R;BRSK2;CCDC24;INSIG1;FAM218A;GOLGA7B;ORC4;SCRT2;UBR5;PLXNA2;PLXNA1;ZNF789;SRGAP2;ZNF302;SRGAP1;ZNF300;AP1M1;PLXNA3;TMEM132D;TRAPPC2;OSBPL8;TMEM132B;TMEM132A;YJU2;NSG1;LRFN3;REEP1;BCL9;LRFN2;LRFN5;DAB1;GOLGA6B;LRFN4;BCL6;NBEA;NSG2;SYNJ1;LHX2;SLC26A8;LHX6;MAP3K10;ZNF777;CNIH2;COPS8;MAP3K13;CNIH3;C8ORF34;MAP3K12;BMPR2;TRH;PIK3C2B;TRO;PHACTR3;PHACTR1;WDR7;EVI5L;TNPO1;COA7;GAL3ST3;GAL3ST4;HMGCS1;SGIP1;SECISBP2L;TRPC1;FAM219A;C1QL3;NOS1AP;LANCL2;FOXD4L1;HDAC4;HDAC5;MTPN;HDAC2;NUFIP1;TULP4;TTL;COCH;FBXL20;STOX2;ABLIM1;ABLIM2;DNAJB6;HECTD2;DNAJB5;HECTD3;POLR2B;RAB26;VPS50;SVBP;ZNF746;JAZF1;SEC11C;TUB;NLGN4X;RNGTT;FBXL18;WDR97;FBXL16;RPRD2;KBTBD11;RAB10;POLR3A;DNAJA4;MFAP3;POLR3H;NPIPB8;NECTIN3;TNRC6B;VEZT;PANK3;SLC35B4;FAM89B;ZMYND8;KIAA0930;SYNPR;RPS6KA5;TKTL1;SRRM4;IFRD1;SLC35C1;HSD11B1L;CPT1C;MAPK8IP2;MAPK8IP3;MAPK8IP1;TIAM2;KATNAL1;NSMF;MACF1;SPTBN4;KRTAP10-11;RPAP2;STRIP1;ZNHIT3;STXBP5;ZNF821;ATP6V0A1;MAGEE1;MAGEE2;SNAP91;ADCK2;MAGED4;CCSER2;RPS23;ROBO2;RPAIN;SLC44A5;TOP2B;ZCCHC12;TENM3;TENM4;SLC35F2;ZFAND2A;MAGEF1;MCUB;SRA1;SLC35F1;ZCCHC18;SIPA1L2;ZCCHC17;ZCCHC14;SLC22A17;DNER;XPO5;FEZF2;HRAS;RALGPS1;PSD;PARP6;ZYG11B;PARP2;STRADA;ZDHHC11;ZDHHC17;ITFG1;ZDHHC15;RGS7BP;AMER1;FYTTD1;AMER2;MAGEH1;AMER3;ICA1L;C17ORF58;PTN;ZDHHC22;NOL4;PPP2CA;AMN1;KIAA0513;TCEAL7;TCEAL6;TCEAL4;TCEAL3;TCEAL2;TCEAL1;RPRML;ATP6V0E2;APBB3;METTL9;MPP2;MPP3;LSAMP;LHFPL4;SORBS2;ATAT1;KBTBD4;PRKRA;KBTBD2;KBTBD7;APBA2;KBTBD8;RAB9B;RIPOR1;KDM1A;ZWILCH;ROGDI;ZSCAN9;ARHGDIG;FAIM2;CCDC28B;TATDN3;MAGED4B;HCFC1R1;COTL1;SACS;FAM81A;LMO1;KDM2B;LMO4;LMO3;NANOS3;GOLGA6L2;LMO7;ATP1B2;MYCN;FAM161A;HGS;SRARP;AMPH;MATR3;XPR1;CABP7;LPL;CAMSAP1;CAMSAP2;COP1;EFNB3;ZMAT2;NLRP1;RPRD1A;LONRF1;LONRF2;BPTF;CBX3;IDH1;LRP1B;CAMSAP3;CAPRIN2;MAP6D1;DYNLRB1;TMEM35A;ZSCAN2;GPSM1;MEGF10;THRA;SOWAHC;NR2E1;YBX1;FBLL1;RABEPK;IRF2BPL;MFSD6;PPP2R5E;LRRTM1;LRRTM2;BRD3OS;SVOP;AKTIP;SPATS2;PPP2R5B;MYRIP;DCK;DNM1;IQCG;DNM3;GAP43;AIM2;FCHSD2;DDAH2;TRAPPC6B;CDH10;IGDCC3;CDH12;DNLZ;CDH13;PFDN1;PDXK;STOML1;NRXN1;NRXN2;ATP1A2;FAM168B;RASD1;ERICH1;MCRIP1;RPS6KC1;ERICH3;ZNF286B;CHSY3;MAPK6;SNCB;HES5;MAPK4;VAT1L;HES4;OPCML;SNCA;ZNF286A;PPP2R3A;CRYGD;SLC4A8;PPP2R2C;ATP13A2;FSIP1;PID1;NEXMIF;SCAMP5;SAMD14;LSM11;UBASH3B;TMEM8B;GABARAPL2;HES6;MEF2C;RBFOX1;ZNF285;RBFOX2;DICER1;SCAMP1;EML1;HPCAL4;LRRC37B;FAM133A;PRKAR1B;RUFY3;TBPL1;CYP2E1;CGGBP1;ZBTB8A;NYAP1;TTYH1;MTMR9;ABCB9;AGAP3;THY1;MTMR4;MTMR7;RHBDL3;PRRT1;CADM3;CADM4;PRRT2;GPR12;CADM2;ABCA3;NETO2;EIF1;FAM220A;MLLT11;FAM135B;FAM135A;GRIN3A;TMEM9B;GPR19;ARF3;LRSAM1;ZNF250;TUT4;GPR22;JPH1;JPH4;TUBA1C;TUBA1A;HEY1;NKRF;TMEM44;B3GALT2;ZNF248;DFFB;ARG2;GPR37;ELOVL4;EIPR1;LRRC49;NIPA1;LRRC40;MANEAL;RBSN;LRRC7;CDC42EP3;KCNMA1;PELI1;SLC29A4;PMP2;LRRC3B;VAMP4;VAMP2;ZNF232;STAU2;LOC389895;ZNF518B;PELI2;SEZ6;TMEM74;FSTL5;TUBA3E;GLRA2;NTF3;HAS3;CSMD3;NCDN;CSMD2;EXTL3;SRSF12;P2RY12;LRRC26;ANKIB1;AADAT;USP9X;YLPM1;GATAD2B;LRRC20;STXBP5L;SPSB3;TTLL7;CASTOR3;FABP5;FABP7;C18ORF32;RIMBP2;ZNF213;ZNF697;ZNF692;FAM13B;GPR68;UBE2D2;FAM13A;ZBTB20;KIAA0895L;RORB;EIF4ENIF1;ATCAY;KIAA0895;SLC25A44;ZNF682;C11ORF87;SLC38A1;AGTPBP1;C11ORF80;ZFP69B;ZBTB34;FOXP2;FOXP1;SLC9B2;FRMD3;ADCYAP1;OLFM2;OLFM3;FSCN1;NPTXR;SNRNP200;ARL9;ZNF671;PFKFB4;ARL3;GPR88;GPR85;LRRC55;ACAT2;RAP1GAP;CTIF;ATXN2;ATXN1;CNTNAP3B;ZNF668;NPTX1;LRRC4C;NPTX2;ZBTB18;ZBTB17;BICRAL;FAM229B;B3GALT6;FOXN4;PTPRD;PTPRE;UST;AAK1;PIN4;TUBGCP4;ZNF653;DRAXIN;CELF1;CELF2;SCHIP1;CELF3;FHL1;POMT1;CELF4;CELF6;FSD1L;NCK2;ERC1;ZNF644;DNM1L;ERC2;EID2B;EMX1;EMX2;VEZF1;NT5C3A;SLCO1C1;IL1RAPL1;SNURF;BIRC6;SLC25A12;SLC25A4;SLC25A14;ST6GALNAC5;CNTNAP4;RNFT2;NDUFB1;LRP3;MFF;CXXC4;PPM1E;ZBTB41;PPM1G;SLC25A27;SLC25A29;PARD6A;PTPRZ1;SLITRK2;SLITRK1;SLITRK4;TP53INP2;SLITRK3;ZNF626;BEND3;BEND4;SLITRK5;SLC25A22;BEND5;SLC25A25;BEND6;LINGO2;LINGO1;PPP1R14B;NICN1;FOXJ3;HIP1R;LYSMD2;LYSMD1;MBOAT2;BAIAP2;NELL2;NELL1;NOVA1;ZNF615;ZNF614;MDGA2;SMAP2;MDGA1;SMAP1;SLC25A36;EPHB6;OR7G1;CCNI;PLEKHB2;JMJD1C;RASSF2;BCAP29;KIF21A;KIF21B;ZNF721;EPHB1;CALN1;EPHA5;PAQR4;PAQR3;ZFP2;ANK2;ANK3;ASRGL1;THAP2;THAP1;PPP1R3F;STX1B;ULK2;ULK1;TAGLN3;CTXN1;EPHA3;STX1A;ZBED9;L3MBTL3;PCDH10;FOXG1;PIK3R1;PCDH19;PCDH17;PGBD1;PGBD5;ZNF706;PCBP4;MICAL1;PENK;TSPAN7;ST8SIA4;TSPAN5;HIVEP2;RAB11FIP2;SCN3B;SNX7;HMGCLL1;RIMKLB;SCN3A;ZBED5;PAG1;RAB11FIP4;RBM11;PPP1R26;LRRN3;PPP1R21;ST8SIA1;XRCC5;ZFR2;ST8SIA2;ST8SIA3;HSPA12A;ID2;PPP1R1B;WNK3;CALM3;LRRN1;CALM1;CD24;RETREG2;SCN2A;CALM2;RCOR2;RETREG1;PCSK2;PTPRT;TMEM151A;INTS12;PPP1R17;PTPRR;DOC2A;PPP1R11;DIRAS1;DIRAS2;PTPRO;PTPRK;BMI1;ENC1;NCS1;REV3L;ARIH1;CCDC112;NXPE3;CCT2;GRIPAP1;STARD3NL;MMD;ANO8;SORCS1;ANO4;RGMB;SORCS3;COMMD7;TMEM150C;PNMA6A;RGMA;ENAH;MN1;VSNL1;DBN1;PDZRN4;STX12;PNCK;SATB2;DERL1;CRIP2;CCDC106;CAMKK2;PAK1;FAM172A;CAMK2N1;CAMK2N2;GPC1;GPC2;PAK6;PAK3;PAK2;PAK5;NPDC1;CAVIN4;MOK;PLEKHA6;MAD2L2;DPY19L1;GPAM;CSDC2;CCNG2;LKAAEAR1;FKBP1B;FAM171B;IL17D;CCDC167;FHOD3;MIDN;GEMIN2;WWC1;KLHL32;RTL6;KLHL35;CYP46A1;FRRS1L;KIF5C;PPME1;CAPN5;KIF5A;PALM;BAALC;SBF1;PPFIA4;SBF2;SH3GL2;PPFIA2;RGS7;EOMES;LMTK3;RUNDC3B;RUNDC3A;DOK5;HNRNPUL2;DOK6;MASP1;KLHL18;PSMD10;RTN2;RTN3;UTP25;RTN1;KLHL14;NXPH2;NXPH3;SLC1A1;SLC1A2;SLC1A4;PDS5B;RASGRP2;SLC1A6;RASGRP1;ACACA;ENHO;BRINP2;BRINP1;DEAF1;FUT9;KIF3C;NXPH1;TAC1;WNT3;IVNS1ABP;KLHL29;PRNP;GGT7;ZFHX2;VTA1;KLHL28;KLHL22;INHBB;KLHL23;SHISAL1;SSH2;ZFHX4;CLK1;CYCS;SERGEF;RTP5;PRR7;CNRIP1;PRR3;MAST1;CHD5;HMGB3;PSIP1;PPP1R9A;SOBP;AFF2;SEC61A2;ZNF385B;LRRFIP2;ZNF385D;SULT4A1;GALNT9;RBM33;HSDL1;DYNLT1;RBM18;SSTR2;C12ORF4;CCNA1;PEX5;CDHR3;ATG4B;RBM24;PAOX;DCTN6;NIM1K;DCTN2;DDX25;CRMP1;ABHD17C;HMGCR;ATP2C1;RAB40C;CCDC184;CFAP20;ATP2B2;ATP2B1;LRWD1;ACVR2A;CHFR;MAPK10;CLCN6;MAPK11;SBK1;ABHD17B;KATNBL1;BRMS1L;FAM131B;FAM131A;LNX1;NAA15;R3HDM1;ASB3;RAN;CYFIP2;TRIR;ZNF177;GLDC;MYT1L;TMEM200A;STMN2;STMN3;ABAT;STMN4;DCAF5;SOX21;BACH2;ENO4;RNF112;HENMT1;SOX15;ZXDB;CDK20;PIP4K2B;DIP2B;RPL37;DIP2C;DUS4L;IER5;RNF111;ANKS1B;CHGB;UNC13C;TRIQK;UNC13A;WSB1;WSB2;SOX11;SOX12;DKK3;GPR161;UBA52;PRR14;TSPYL5;C1ORF194;NEDD4L;ATXN7L3B;SLAIN2;C9ORF72;FAM149A;SKA2;ABR;PPP3R1;CHST15;NKX2-2;NR2C2AP;ACD;CDK19;FZD3;FZD9;UPF3B;UPF3A;TMEM196;GPR137B;PRRC2B;THAP10;GPR137C;TMEM198;ASAH2B;RNF103;PNOC;PLCH2;SERPINI1;ZNF138;CPEB3;CDK14;CPEB2;PRR36;ZNF135;GSDME;FMN2;ADO;TRIM9;PIP4P2;CSRP2;CHL1;TRIM2;TRIM3;SPIN1;RSPO3;RIOK1;RNF150;GPRASP2;GARNL3;TIGD7;SSR2;PAX6;PRSS12;AFTPH;FAM234B;MRAS;RIPPLY2;PLCB1;ZNF599;CCDC90B;RNF165;ZNF112;PLPPR1;PLPPR2;PLPPR3;PLPPR4;PLPPR5;TMEM160;GRAMD4;TMEM163;ECPAS;C16ORF92;TMEM169;SC5D;DTD1;RPRM;ZNF583;C1ORF21;TTC9B;NMNAT2;FAM104B;FIG4;ERP44;RNF145;TMEM158;SARM1;LAMTOR3;ZNF573;CHRM3;SEMA5B;ANKRD37;ANKRD36;TUSC3;CTNND2;FAM107A;RNF19B;IRS2;BZW2;CDH8;FAM107B;CDH4;ZFP30;TUBB3;GRB10;SMARCAD1;MACROD2;ZNF566;LZTS1;STK32B;ZFP37;SEMA6B;TPD52;ZNF562;ANKRD36C;SEMA6C;CLIP2;DISP3;ARMCX1;CLIP1;STIM2;C6ORF136;TNIK;NUTM2D;ANKRD36B;DGKI;MINDY3;C3ORF70;CUL3;ANKRD12;ABHD8;ABHD6;C1ORF52;KLC1;PHF21B;RHOBTB2;NEUROD1;NEUROD2;BTBD1;NEUROD6;NDP;RNF175;KIAA0319;ANKRD28;ZNF540;ANKRD34A;MOAP1;SLC37A1;ANKRD24;TVP23A;BTBD6;ADAP1;BTBD8;HOPX;NSFL1C;RCAN1;CNOT6;LSM7;CDK5;RIOX1;YEATS2;RCAN2;RNF182;SPIRE2;SERINC1;LZTR1;ZNF532;EIF4G2;DPP10;DAGLA;EIF4E3;RNF14;DUSP18;ZFP82;PSD2;SGCB;PSD3;SLC37A3;NGB;VSTM2L;DUSP28;DUSP26;ADRA2A;PTBP2;ZFP90;SMDT1;ZNF519;RTN4RL1;RPL37A;EVL;ZNF512;VSTM2A;ZNF510;VSTM2B;CX3CR1;NLGN3;NLGN1;NLGN2;SLC24A3;SMARCD3;SEMA3C;WBP2;RNF38;JAKMIP1;VXN;JAKMIP3;JAKMIP2;AP3M2;CACNG7;RBBP4;SNRPB2;CACNG2;WASF1;WASF3;KCNIP1;AHNAK2;KCNIP4;PLCL2;SEMA4C;SEMA4F;ENOX1;MGAT4C;KLF6;MARCKS;CROCC;INSM1;CBLN4;PFKM;CBLN2;PFKP;CBLN1;APP;DIXDC1;SOGA3;PWP1;SOGA1;RAPGEFL1;SOX3;ZNF608;RUSC2;RUSC1;ZNF606;KIFAP3;SOX4;AGFG1;FAAP100;SKP1;SOX5;SLC6A17;SLC11A2;MTUS1;PTOV1;ACSL3;MTURN;TCERG1L;RRAGB;BOLA2;CRYZL1;RRAGD;RELCH;NECAB2;BEX3;GPM6A;NECAB1;BEX2;BEX1;IGSF3;TSHZ3;HEPACAM;CD99L2;SMIM8;TMTC4;DGUOK;NHLH2;NLN;NUAK1;CYP4X1;SPAST;INPP5F;MAP2;INPP5E;VPS8;MAP6;GPM6B;NTSR1;SRPK2;NUS1;CARMIL3;PTPRN2;BCL11B;BCL11A;SIAH3;SS18L1;PDE2A;SIAH1;CIDEA;RAB39B;ALOX15B;GADD45G;SRPK1;CCT6A;CCDC88A;SESTD1;CORO7;TMCC1;BEX5;GDI1;OLA1;VLDLR;RYR3;SERP2;CAMKV;CAMLG;PRMT2;TSC22D1;STRBP;NME5;RAB33A;CCKBR;MPPED1;NME7;PACS1;FAM181A;MAPRE3;MAPT;ATP6V0C;NPB;AKAP7;C10ORF88;CXCR4;ANKMY2;CUX2;LOC730098;PTCHD1;FAM184A;NPY;LCMT2;SHOC2;CA12;CA11;CA10;SCD5;PUS7L;R3HCC1;CDK5R2;NEUROG2;CDK5R1;GALNT13;PRAG1;POGK;ARID4A;ARHGAP39;ARID4B;TOMM20;CMIP;TMEM145;BASP1;CHCHD6;PDIA2;AMY1A;APLP1;MATK;KCTD1;KCTD2;OCRL;TMEM130;LGALS9B;KCTD8;PREPL;KIAA2026;SCG5;SELENOW;ELMO2;SCG3;SELENOT;ABCG4;HDGFL3;PDE9A;CTTNBP2;NTM;TMEM59L;DTX1;DTX3;SEZ6L2;CPLX1;SEL1L3;ARHGAP21;PDZD4;ARHGAP20;DPP6;ATP6V1H;OTX1;MARK3;ASIC1;ATP6V1F;MARK1;ACBD7;HSPA8;HSPA4;TDRD7;AZIN1;NMRAL1;ARHGAP23;DNAJC18;ARHGAP33;NR4A2;ARHGAP32;RALYL;DLG2;MRGBP;DLG3;DLG5;JMY;B4GALT2;MCTP1;DOCK9;DOCK7;ELAVL4;GTDC1;ELAVL1;SLC2A6;ELAVL2;ELAVL3;HPF1;PDE4B;TMEM108;KLF12;USP48;CAMK1D;NPY5R;USP42;ABCC5;C9ORF24;TRNAU1AP;TRNP1;PXYLP1;CHMP5;CAMK2B;HCN3;RGS17;USP15;ZNF195;USP11;CAMK2A;TM2D3;SELENOI;DLL3;NT5DC3;NRIP3;RGS20;NCAM1;NCAM2;CLASP1;CLASP2;REPS1;LGI1;RWDD1;SPEN;B3GAT1;CADPS;HAGHL;NAP1L3;NAP1L2;OPRK1;C9ORF40;MEIS3;GDAP1;MEIS2;NAP1L5;DLK2;RMC1;NEURL4;SCD;SSBP2
Genes Down-Regulated In Cyproheptadine Treated STHdhQ111 Vs Control GSE129143	1587/2169	0.9999902980942069	0.9999978559094117	0	0	0.7749347549272559	7.518380459456432E-6	SCX;PTPDC1;ALKBH8;NDST1;ISLR;SYNGAP1;CAPNS2;AKT2;BBX;PRKACB;ARPIN;WLS;FNBP1;UNC5C;PHKA2;BCR;ORAI2;TXNIP;AGTR2;UNC119B;BAZ2B;RNF216;EPB41L1;HLCS;PIP5K1C;GSTM2;PBX3;PBX2;ZNF32;LNPEP;PBX1;MOV10;AGO4;AGO2;SFXN3;DZIP1;GSTM5;NUDT4B;MTMR12;MTMR11;ARHGAP1;PRKAG2;ARHGAP5;MED16;OSBPL11;ZNF48;MECP2;MED12;PCMTD2;SMPD2;MED14;NHSL2;CASP12;MED13;NHSL1;MECOM;TCP11L2;JAK2;NINL;DLGAP4;APC2;GATD1;CNOT6L;KCND1;EPS15L1;GMIP;MED25;MMP14;PLSCR3;MMP15;ECHS1;ATL3;SNX33;EGFR;FAM117A;NEURL1B;WRN;PRR14L;ZSWIM9;STX2;ZNF467;ZSWIM3;CENPT;ZNF462;MBD5;CENPX;DAB2IP;CENPE;CENPF;COL3A1;TTC30B;ETNK2;SLMAP;TAOK1;TAOK2;TTC30A;CCDC6;YPEL1;ADGRL1;NCAPD2;CENPP;CRAT;FRYL;LGR4;ADGRL3;ALDH1L1;MSI2;EFEMP2;FNTA;ZNF449;KMT5B;KMT5A;MAP3K4;SYBU;CDKL3;PIAS3;CDKL5;CTNNBIP1;POLRMT;PIAS1;VMAC;MSH2;ZNF436;IL6ST;AJUBA;KMT2E;KHDRBS1;KMT2C;KMT2B;GSTT1;SLC9A3R2;SNN;TKFC;ZKSCAN7;EIF4EBP2;BMF;TNFRSF14;ZKSCAN1;NEK8;NEK9;NEK4;RASL10A;ODF2;NEK6;FBXO36;FBXO32;LRCH1;SP1;OGN;OSBPL1A;SP140L;LRCH3;NIT2;NUMA1;DYSF;BICD2;KIAA1549;ZNF407;ITGB8;UNKL;BCAS3;PIANP;ATRX;TNFRSF19;VPS13D;MSL2;VPS13A;VPS13B;TNFRSF25;TRIM59;SPACA9;PRPS2;MLLT3;SRL;MLLT6;ZNRF1;CCDC85C;BAHD1;ATXN1L;IGF2BP3;EIF4B;MARCKSL1;BICC1;DBNDD1;PDCD4;CD248;OCIAD2;ZNF852;RECK;ECI1;MT1M;MT1X;LDLRAD4;CCDC102A;NUDT4;C4B;CDC20;C4A;MT2A;HERC2;HERC1;OPHN1;ADGRA2;ANPEP;PEG10;PIEZO2;TRIM24;FBXO3;LGALS9;PTGFRN;BSN;ATXN7L3;SCAPER;SMARCC2;OMD;CIRBP;CYP39A1;MT1A;MT1F;MT1G;MT1H;RIN3;FAM76A;KCTD12;KCTD17;MT1B;TRIB1;CES1;MT1E;NUMBL;ZNF324B;AARS2;SDC2;FBF1;SDC3;LPAR1;LPAR2;LPAR4;OMA1;ZBTB5;KALRN;ZBTB2;MRNIP;RACGAP1;KCNN1;DECR2;STAT5A;BBS1;APOBEC3H;TNFSF12;BSDC1;IGF1;SMARCA2;IFFO1;PTK2;MED13L;EXT2;ALDH6A1;PTK7;RANBP10;APOBEC3B;NRP1;NRP2;FBH1;GRIK5;OTUD7B;CROT;PTMS;AKAP13;PPP3CA;PCM1;C8G;NEDD8-MDP1;PPP3CC;ERMARD;RAC1;SPTAN1;PCYT1B;SYK;IL18;ZHX1;RNF144A;ARHGEF9;RAP2B;ZADH2;KIZ;GPALPP1;CAPG;GNAI2;RANBP3L;SH3BGRL;ZFP14;PGGT1B;FILIP1L;MAP3K1;IL34;TMEM176A;MYO9B;VEGFD;SH3RF3;SH3RF2;TTC8;NOL4L;KLHL5;TCEA3;TTC3;KIAA1958;ZFAND4;CRTC1;DENND5B;LOXL3;BUB1B;UBE3B;NR3C1;IGF1R;LOXL2;ENPP2;DENND5A;TGM5;CARD10;ADAM11;GPRIN3;SLFN13;SLFN11;WDFY3;WDFY2;SIDT2;FBN2;DDX6;C11ORF1;CACNA1A;SLC41A1;CACNA1G;TMEM243;ADGRG1;ADGRG6;TBC1D14;VILL;QSER1;CNTLN;TBC1D16;UBE2H;VCAM1;DENND4C;PCIF1;HOOK3;UEVLD;UBA1;AMOTL1;TCF3;FBN1;FGF10;MXD4;RERE;LDB1;TENT4A;RND3;PHTF1;PITPNC1;CABIN1;LMNB1;TTC28;FYCO1;IFT52;EEF2K;ADGRE5;DACT3;SHROOM3;NAV1;SHROOM1;TENT5B;EPN2;ETV6;EPN3;ELF1;ELF4;IFIT1B;ACOX3;MAN1B1;PLEC;ASAP3;RNF8;ADD3;CBL;ADD1;PSMB10;ADD2;CAND1;MTA1;OXCT1;GNG7;MAN1C1;PTK2B;EYA4;ZIC4;USF3;TBX18;TBX15;TNIP1;SARDH;IPO13;WIPF1;WIPF2;MRGPRF;HNRNPR;NYNRIN;ALCAM;CEP97;NCKAP5;DDX17;GAMT;PRKCI;COL23A1;FNDC3B;AFAP1;GTPBP8;ATG14;GTPBP1;GANC;HCFC1;MTAP;ZSCAN20;PRKD3;PARD3;MAP1A;PRKD1;ZNF398;ZNF395;CTBP2;XPC;FLRT2;CEP72;ST3GAL5;ST3GAL2;ST3GAL3;AFAP1L2;STARD13;PHC1;SETD1B;PLK1;NFATC2;RMDN3;NFATC1;POU6F1;EHD3;MEX3A;GJB4;ATG2A;SNAI1;WDR5B;CEP89;CDKN1C;RARG;SETD2;CDKN1B;SETD3;DENND1A;SETD7;STON1;CSAD;VSIG10;FARS2;PHF8;SMG6;C1QTNF1;C1QTNF6;TCTN2;TCTN1;TIMP2;PLEKHN1;JARID2;TEAD1;TEAD2;TEAD3;CEP68;EXOC7;DENND2A;ELMOD3;WDR31;ASH1L;TERF2;WDR35;GCHFR;HADHB;NCOR2;KAT2B;TUBB2B;AEBP2;TMSB15A;TMSB15B;EXOC4;GAS2;RARA;EXOC3;GAS1;EXOC2;GAS7;SGMS1;FGD1;NSD3;FGD4;SCAF8;FGD6;OLFML3;NSD2;SLC17A7;MBNL3;RUNX1T1;FARP1;CSNK1A1;IL10RB;KIDINS220;PCGF2;WDR19;GATB;DHRS1;SCAF1;SMOC2;NFIA;COQ8A;TMEM229B;C8ORF48;ANKRD13D;RAB3D;TMEM131L;FGF2;NPEPPS;IPO9;SALL2;FCGRT;IL13RA2;MB21D2;ZNF324;IL13RA1;CSGALNACT1;TLE4;C8ORF58;TLE3;TLE2;RALGAPA1;SKIDA1;TPM2;USP3;CEP131;DYRK1B;TRAFD1;TLE6;RAB32;ILF3;KAT6B;KAT6A;ZNF316;AAGAB;PHIP;TOX;CNP;GLT8D2;UBR1;UBR5;DVL3;SRGAP2;MPDZ;ZNF784;PLXNA3;FANCI;CEP112;POLR3GL;TCEANC;SYNJ2;NBDY;BCL9;DAB2;P4HA3;REEP3;BCL3;PLXNB2;SLC26A7;PLXNB1;LHX9;MAP3K12;BMPR2;GAL3ST1;ZC3H4;MCM9;KIAA0100;SYNE3;PIK3C2B;ADAMTS5;SCRN3;IDH3B;UBTF;EMILIN1;PHACTR1;EVI5L;ZNF764;CCDC50;ADAMTS7;COA5;PHACTR4;PLEKHG3;PLEKHG4;PLEKHG2;PLEKHG5;SECISBP2L;LANCL1;FAM219B;ESPL1;CTDSP1;CCDC74A;LANCL2;PLEKHH2;NLRC5;BPHL;HDAC7;FBXL20;ABLIM1;NFS1;POLR2A;HECTD3;MLXIP;IDH3G;NCKAP5L;FBXL17;WDR97;RPRD2;CPPED1;PML;ASXL1;P2RX6;RAB14;KIAA0586;RAB13;VPS41;BCOR;TNRC6A;TNRC6B;IFITM3;IFI27L2;IFITM1;PANK2;IFITM2;DCAF4L1;DCAF4L2;CBLB;CALML4;C14ORF93;IFIT1;IFIT3;AQP1;PPP2R1B;HMCN1;SEPHS1;PDK2;ARRDC4;DYNC2H1;IL15RA;PDHX;TANGO6;IL1R1;COG4;HLA-B;FLT3LG;HLA-C;HLA-A;HLA-F;HLA-G;MAPK8IP1;TIAM2;TIAM1;KATNAL1;SIK3;SUCLG2;GSAP;TLN1;MACF1;STXBP3;FUT10;APCDD1;HNRNPLL;CHTF8;TNRC18;ZNF821;STXBP6;TRPM6;SPTBN1;VASP;ZRANB3;MAGEE1;SYNRG;KLHDC8B;PARVA;TRERF1;VNN1;ADCK2;CYP2S1;CCSER1;SIM2;SPRR1B;TOP2B;C17ORF75;CAB39L;SLC44A2;MCUB;RSF1;ZCCHC14;COIL;SIPA1L1;SLC22A17;SH3PXD2B;UBXN7;LRRCC1;ZCCHC24;PARP4;ZER1;STRADB;CBFA2T3;ZDHHC17;ZDHHC15;C1QTNF12;TLR2;AMER1;AMIGO1;PTN;RFNG;ZNF3;GDPD5;LMNA;UBTD2;APBB2;APBB1;KANSL1L;SVIL;ATAT1;PDP1;PRKRA;CLDN34;COPG2;RIPOR1;CCDC28B;AMOT;DOCK11;HCFC1R1;SVEP1;CHRNB2;PHYH;KDM2A;KDM2B;ATP1B2;AP5B1;FBLN7;ZCCHC8;PXN;EFNA4;LPP;CAMSAP2;SCUBE3;RPRD1A;GAS2L1;BPTF;CBX6;CBX5;PNPT1;POU2F1;UQCC3;NONO;IDH2;HELZ;COQ9;CAMSAP3;TSGA10;DIAPH2;EFNA2;PXMP4;SKIV2L;ZCCHC2;ZSCAN2;GPSM1;GPSM2;KDM5B;KDM5D;THRA;SIX1;HS2ST1;IRF2BPL;CASP7;DBP;PPP2R5E;SNAPC2;TRPS1;RHBDF1;PROSER1;IQCE;PPP2R5A;TRPT1;PPP2R5D;DNM1;RBL2;FCHSD2;RBL1;IGDCC4;DDAH2;COL6A2;COL6A1;COL6A3;MYH9;AKNAD1;CDH17;KDM7A;COLEC12;KDM3B;STOML1;PERM1;ETFDH;THBS3;GNA13;FAM168B;FAM168A;FAM120C;HLX;FAM120A;PCED1B;POC1B;GBP2;GBP1;S100PBP;GBP3;MAPK3;TCF7L1;PPP2R3A;SLC4A7;WEE1;KANSL1;CDK2AP1;CSNK1A1L;MDC1;PGAP2;EHMT2;TMEM94;RBPJ;ZFYVE1;ATP5IF1;SAMD14;MPRIP;IGLON5;GBP6;GBP5;GBP7;RBFOX2;ZNF282;ZNF281;STARD9;EML1;TMEM80;EML4;PSME2;SPARCL1;CGGBP1;PIF1;ZBTB8A;LXN;MTMR3;TTYH2;MYNN;MTMR4;IQGAP3;HACD4;DYNC2LI1;PCNX1;CFAP69;ZBTB7C;ZNF266;CTC1;ABCA3;ABCA9;EXOC6B;ABCA7;MRPL23;ABTB2;COL1A1;COL1A2;FERMT2;TUT7;TUT4;TMEM53;VSIR;LETM2;TUBA1B;TUBA1A;TMEM44;APPL2;DFFA;LRRC45;MYOF;EMP1;NSUN6;F3;LRRC41;GPRC5B;CDC42EP5;GPRC5C;SLC29A3;KANK2;C11ORF54;FH;COL11A1;LRRC17;PELI2;FSTL1;SRPX2;FLNA;STAT6;LRRC29;PLXDC1;GATAD2B;PSMB8;PSMB9;SPSB1;FAM13C;ZC3HAV1L;ZBTB22;SESN3;SESN1;ZNF687;SLC16A4;SH3GLB1;MYLIP;AGTPBP1;S100A1;PPP1R16A;FOXP4;TICAM1;EMSY;FOXP2;FOXP1;ACAP3;ACAP2;FRMD6;FSCN1;S100A4;RAD54L2;KANK3;FBLIM1;DPT;FOXO4;FOXO1;ACAT1;GLIS2;SAV1;BCL2L12;CTIF;BCL2L11;STK36;MBP;ZNF664;ZBTB12;NFKB1;QKI;CXCL12;AAK1;MCU;ZNF512B;CRYBG1;PPP1R13B;ST6GALNAC2;CELF2;LRRK2;LRRK1;POMT1;CELF5;ARRB1;FOXM1;NADK2;FUNDC1;NCK2;ERC1;TNFSF12-TNFSF13;ERC2;MDP1;NCK1;DSP;VEZF1;BIRC6;PIK3C3;SLC25A12;MET;AHDC1;RNFT2;COL15A1;LRP1;FOXK1;FURIN;CXXC5;HSD17B10;LRP6;SH3BP5;SLC25A23;SH2B3;BEND6;SLC25A24;SLC12A3;SEC24B;MMAA;PRRX1;NICN1;PRRX2;LYSMD1;BAIAP2;PC;ZNF618;VPS35L;SPON2;AHCYL1;JPT2;ULK4;GCC2;ZDHHC1;ZDHHC2;CCAR2;ZDHHC4;DHX58;KIF21B;SLC12A6;ACAD10;SCN1B;EPHB3;ST6GAL1;ZFP3;ANK3;THAP2;TM4SF1;GNPAT;SFRP2;CCNY;IFI27;PPP1R3C;MXRA8;ULK2;TAGLN2;KIF20A;MXRA7;ZNF710;CTXN1;L3MBTL3;PEX11B;WNK4;PCDH19;ZNF706;PCBP4;ARSJ;ZNF704;ZNF703;SYMPK;TSPAN5;SNX9;ARSG;RAB11FIP2;N4BP1;RAB11FIP4;WWTR1;SURF1;IQSEC2;IQSEC1;PPP1R21;ZFR2;ST8SIA2;CELA1;PNMA8B;C7ORF61;CALM3;RGL1;SCN2A;CALM2;PTPRS;KIF14;AATK;PTPRJ;KIF11;BMI1;CTSO;KIF19;RSRC1;HYAL2;REV3L;QSOX1;ARIH1;ACADS;LMCD1;ACAD8;LYNX1;FOXD1;NCOA3;ANO6;RGMB;SORCS2;RGMA;MN1;CTTN;KIF2C;SFI1;DBN1;GREB1L;CRIP2;PAK1;SERTAD3;RXRA;SERTAD4;SERTAD2;PAK6;GPC4;CAVIN1;PLEKHA2;CAVIN3;PLEKHA4;GLB1L;FHOD3;MIDN;SAMD9L;ACAA2;RTKN;FHOD1;GXYLT2;JADE2;RTL5;CAPN5;PALM;CAPN2;CAPN1;ARHGEF40;ARID2;SBF1;BAHCC1;PAMR1;SBF2;KIRREL3;PDGFRB;OSR2;RPGRIP1L;MID2;TANC1;HNRNPUL1;CCDC148;ARHGEF28;NPR2;NPR3;SLC1A2;PDS5B;ACACB;CCNB2;WNT2;BCL9L;ZFHX3;ZFHX2;VDR;INHBB;KLHL20;SSH1;BMP1;COL5A1;KIF4B;KIF4A;PHF13;PHF19;SNED1;MAST3;CHD8;ILK;CHD4;CHD3;BCL7C;GPER1;A4GALT;ZNF385A;BCKDHA;ARHGEF15;ARHGEF17;ARHGEF18;CHDH;IRF1;NIM1K;MVP;ABHD17C;PRTG;RAB40A;PDLIM2;RAB40B;ATOH8;EPS8L2;PDLIM4;LAMB2;ATP2B4;CHFR;PNKD;SBK1;SPATA33;R3HDM4;TAF6;RBM43;CCDC171;R3HDM2;PATJ;ZNF174;MAML2;DCAF5;BACH1;DCAF4;DCAF7;DCAF6;GPR173;CREB3L1;CREB3L2;HOXA2;PIP4K2B;DIP2B;ANKS1A;IFT80;SOX12;SYTL4;KIAA1217;NISCH;IFT88;BIN3;TYRO3;HOXB3;MAML3;HOXB8;PRR12;RNF122;HOXB5;ENPEP;MAPKAP1;GLG1;PRDX2;S100A16;CHST15;S100A13;HOXC9;ZNF148;HOXC8;S100A10;CDK19;FZD2;FZD5;FZD8;TRIP4;BRAF;PRRC2B;PRRC2A;THAP11;GLUD1;GLUD2;GIPC3;SSPN;UNC119;HBP1;CDK14;ELL;TCF24;ADK;HRCT1;ING4;LFNG;DSTYK;FAM102B;PIP4P2;CSRP2;PAXX;TRIM5;TRIM2;TRIM3;ANXA6;SPIN1;RSPO3;RNF150;GPRASP1;TCF19;SERPINB1;ANXA2;IFNGR2;TCF12;TET2;TET1;SERPINB8;BACE1;ITPKB;BACE2;ITPKC;PLCB3;FAM234A;MRAS;PAX9;TET3;PLCB1;RNF166;CCDC90B;ZNF112;ASAH2;ZNF592;GCNT1;TMEM164;ECPAS;RNF135;BRD8;METTL7A;GPHA2;AOC3;ZNF580;NDE1;CARD6;WWP2;SRP68;FAM71E1;AGBL5;FIG4;ABI2;AGBL3;VEPH1;ALMS1;ZYX;MSRB3;ZNF579;FMOD;CCL27;COL16A1;ANKRD35;AHR;MAEA;GRB10;MACROD1;MEN1;SEMA6C;PPTC7;ANKRD44;TAP1;MOB3B;DISP1;CACNB2;CLIP2;CLIP1;ARMCX2;ZFP41;CLIP4;ANKRD17;NOTCH2;MINDY4;NOTCH1;C3ORF70;MINDY2;TNKS;NATD1;CHRD;AK3;ITPR3;KLC4;HMBOX1;BTBD1;NACC2;ABL1;WDTC1;ANKRD28;ATP8B2;HOPX;ZZEF1;YEATS2;CNOT1;SERINC5;CALCOCO1;EIF4E3;BNC2;KIAA1671;ADRA1B;SIN3A;PSD3;ZNF524;SH3D19;GPX1;DTX3L;LIX1L;ZFP91;ASPN;ZFP90;LCA5L;ASPM;ZNF516;ZNF512;ASPA;SMARCD2;NLGN2;SMARCD3;LUZP1;SEMA3C;WBP1;NDNF;ENOX2;FZR1;ZNF503;WASF1;CTNNAL1;MEST;WASF2;SEMA4B;AHNAK2;CFLAR;PTPN12;OXR1;KLF7;MARCKS;MGAT4B;PFKM;MYORG;DIXDC1;SOGA1;ZNF609;ZNF608;ZNF606;DPF2;KIFAP3;TNS3;SOX4;FAAP100;SOX5;TNS1;OXSM;EBF1;MTUS1;PTOV1;EBF3;CMBL;MTURN;MARF1;CEP57L1;PAPPA;COL8A2;ZFPM2;ANP32A;MGST3;SMIM1;SP140;MGST2;CD99L2;TRMT2B;GMCL1;GMCL2;NLN;SPAST;INPP5F;MAP2;INPP5E;INPP5K;PATZ1;BANP;TRAP1;ACADSB;GNG11;STAG1;CREBRF;ANP32D;CC2D1A;ITM2B;RAB40AL;INKA1;GDI1;SH3KBP1;TRAM2;AUH;ZMYM3;KIF13A;KIF13B;MAP4K2;TSC22D4;TSC22D1;TFEB;NME5;IL17RC;PALD1;BBS12;PACS1;FAM20B;MAPRE3;RHOU;TOR4A;ATP5F1A;CTNNA1;TBL1Y;SHOC2;TBL1X;AAMDC;MAP4K3;CA11;ERBIN;TJP1;AXL;SERHL2;TRIP12;TJP3;GALNT15;NRM;ARID4B;ARHGAP36;ARHGAP35;CMIP;RDM1;ARHGAP42;CA13;TBCCD1;TSC2;KCTD2;LGALS9C;LGALS9B;SELENOO;ALDH3A1;KIAA2026;TBL1XR1;SELENOP;STEAP2;HDGFL3;PDE9A;LTBP4;NID2;DNAJC28;ZFP36L2;STK3;ARHGAP21;MAN2A2;ALDH3B1;CASKIN2;MARK2;TGFB2;LRRC75A;TGFB3;PTCH1;IFT122;ARHGAP28;SSC5D;TDRD7;SMAD5;ACSF2;TDRD3;ARHGAP23;TBCK;DNMBP;DLG5;RADIL;TGFBI;B4GALT2;DOCK9;DOCK7;GTDC1;SENP7;CA5B;NAPRT;FLOT1;FLOT2;PDE4A;ABCD1;ABCC3;PCDHGA7;RUBCN;CAMK1D;KLF13;PCDHGA5;USP49;ABCC5;CTPS2;ARAP1;SENP1;TGFBR3;ARHGAP10;USP40;DOCK1;USP11;MOSPD3;DLL1;STRN4;LRIG3;LRIG2;USP25;PCDHGC5;POLM;HAGHL;SGPP1;NAP1L4;FMNL3;MEIS1;PIK3IP1;XPNPEP2;PDE7A;SSBP2
Expression In NSCs Lines HD180i.5 And HD60i.4 From HD Patients GSE37517	2069/2886	0.9999903034324151	0.9999978559094117	0	0	0.7011765301087619	6.799038576847087E-6	ITSN2;GMFG;SCX;TSKU;ZC3H12C;SYNGAP1;LURAP1L;NDST4;ZC3H12B;NDST3;BBX;PKNOX2;WLS;GSTK1;FNBP1;UNC5B;CACNA2D1;CACNA2D2;LDOC1;UNC5C;CACNA2D4;UNC5D;ORAI3;ORAI2;PLBD1;CCDC169-SOHLH2;AGTR2;FAR2;SKAP2;CRABP2;B3GLCT;LYPD1;PDGFA;PLA2G3;BAZ2B;GATA3;ZC3HAV1;LYPD6;KRTAP5-10;SULT1A1;ADAMTS15;RNF213;EPB41L3;PDGFC;RNF217;PIP5K1B;PIP5K1C;PRELID3B;MTERF2;FN1;NR2F1;BTBD11;NR2F2;L1CAM;MOV10;CILP;PKIA;NMT2;FAT3;FXYD6;NANOG;PKIG;GSTM5;PEAR1;ARHGAP6;HOXC11;PRKAG3;SHD;ARHGAP4;OSBPL10;GLT1D1;NHSL2;SHH;DLGAP1;STUM;GGTLC3;JAK1;SULT1C4;DUSP4;DUSP5;MYBPC1;CNOT6L;MYBPC2;KCND2;KCND3;SPHK1;MMP11;PLSCR1;TMEFF2;SLC7A7;MMP16;MMP15;OAF;DPYD;RAPGEF2;ACSBG1;SLC18B1;HCST;CHST2;CHST3;SAMD9;ODC1;KCNA4;SNX32;ZNF66;KCNA6;SDAD1;EGFR;FAM117B;SLC7A2;FAM117A;ADAM28;CNPY4;SNX25;SPP1;JAM2;SAMD3;IL12RB2;JAM3;LIMS4;LIMS3;MBD5;SLF2;GOLM1;KCNB1;DAB2IP;ADAM32;KIR3DL3;SLCO3A1;SNX14;YPEL1;ADGRL1;PKN2;ADGRL4;LGR6;CRLF1;LGR4;LIMS2;YPEL2;KCNG1;EXOC3L2;OLFML2B;RASL11B;LY75;MAP3K7CL;MSI1;FBXO24;IL1RAP;FRY;EFEMP2;SLN;ADORA1;KCNH1;CDKL5;EIF1AY;FBXO16;FST;FBXO17;STX7;UGT2B15;ATP11C;CNPY3;CDC25B;NAAA;PKP4;IL6ST;C21ORF62;SRSF8;ZNF432;CHODL;GRIA1;DLX1;DLX2;KHDRBS3;KCNE4;KCNE5;ZC4H2;LY96;GSTT1;UAP1;SPATA5;NPAS1;NPAS3;SLC9A3R2;SLC9A3R1;C1ORF226;SMYD2;SMYD1;BMF;IP6K3;GRIA4;HTR1D;HPS3;FBXO32;CORO2B;LRCH1;NACA;SP140L;TRIM71;TRIM72;ITGB5;ONECUT2;MTCL1;DYSF;PTEN;HTR2A;TSPAN12;ELFN1;TSPAN11;KIAA1549;ACP6;ITGB8;PGM2;ACP2;PGM5;ITGB6;NEO1;NKX3-2;SMIM14;BCAS3;UNC45B;CERS6;GRID1;TMEM255A;ADAMTS20;ADORA2A;HAND2;HAND1;ITGA8;ITGA7;ITGA6;LCP2;TMBIM6;ITGA5;LCP1;TRIM55;ITGA9;PRPS2;ROCK2;SRL;FSCB;TSPAN33;ZNRF2;DRAM1;KCTD21;NNAT;E2F2;DRAM2;KCNJ2;KCNJ3;TRIM45;KCNJ8;PCDH9;CABLES1;SYT15;TM6SF1;TTC39C;BICC1;REC8;TBX3;SYT17;TBX2;TM6SF2;MYO1D;DBNDD1;NECAP2;CD248;KCNK2;UNC79;TRIM34;CPNE8;CCDC89;CPNE5;HHIP;LDLRAD3;NUDT5;IKZF4;MT2A;ADGRA1;ADGRA2;BSG;KDR;PIEZO2;PIEZO1;SNRPD3;FBXO8;TRIM21;CER1;TBC1D22B;HERC6;MFSD2A;ARL15;ACTN1;ADGRA3;ALG1;CCDC80;ADGRB2;CRISPLD1;ADGRB1;KCTD14;KCNQ5;KCTD12;TRIB2;NAIP;ADCYAP1R1;NRN1;EPAS1;SDC2;SDC3;CEND1;LPAR4;MED12L;NKAIN2;NKAIN3;RRAS;APOD;KCNN2;KCNN3;B4GALNT3;NTNG1;FAM78A;GREB1;IFFO2;MYO5A;RAB27A;RAB27B;PTK2;BST2;NET1;ZBTB9;FBXL8;PEX5L;LPAR6;CD207;MYO5C;ECHDC2;ITGBL1;IGSF9B;MRAP2;APOBEC3A;FBXL7;APOBEC3B;NRP1;SPAG17;NRP2;SYNM;MSTN;GRIK5;GRIK3;GRIK1;TFB1M;VMO1;BOLL;PPP3CC;MIS18BP1;NMRK2;RAC2;BBS7;NANS;BBS4;SYK;SYN2;RNF144B;ANKFN1;RAP2A;TOX2;CNKSR3;FJX1;ARHGEF6;YAP1;FITM1;NEXN;PRICKLE1;RANBP3L;RELN;EPS15;IL32;MAP3K3;MAP3K1;IL34;TMEM176A;KLHL2;PCDHB14;VEGFC;MYO9B;VEGFD;PCDHB12;PCDHB10;TTC9;NOL4L;TFAP4;KLHL5;PCDHB16;TCEA3;MAMLD1;PCDH11Y;UBXN2B;PRDM6;C4ORF19;PCDH11X;LOXL3;WASHC2C;MSMO1;COX6A2;ETS1;ETS2;WASHC2A;TMEM267;GNPTAB;PLAU;ENPP2;ENPP1;ENPP6;MORC4;TMOD3;TMOD2;ACOT12;GEM;GPRIN3;SLFN13;TMEM256;TYROBP;MAP7D3;SHPK;SCNN1A;RPP21;WDFY1;EMID1;PPIC;FBN2;GNAZ;NNMT;UBA7;HTRA3;SLC41A3;PLD5;CACNA1C;PLD1;CACNA1E;TMEM242;ADGRG2;SNTG1;DHRS7C;CYTL1;CACNA1S;CNMD;BHLHA9;SYT4;TFAP2B;TFAP2C;SYT2;VCAM1;CAV3;SYT1;RPP40;SYT7;SDK1;FGF14;UBXN10;BHLHE40;GNB4;GNB3;AMOTL2;CNTN3;AMOTL1;CNTN4;FGF13;IL7R;FGF11;SDK2;FBN1;FGF10;RERE;TNFAIP8;LDB3;PCTP;LDB2;PITPNC1;RERG;ADGRE5;RASGEF1B;RASGEF1C;RB1CC1;MYO18B;ZIC1;MAN1A1;ARFGEF3;DACT1;SHROOM2;C4ORF46;SHROOM3;IRAK3;NAV2;SHROOM1;SHROOM4;TTC38;ETV6;ACTA1;SETBP1;ADGRF5;SHANK2;ATP6V1B1;SLC3A2;ASB12;ADD3;AGPAT4;CRYZ;NWD2;SV2B;CNR1;TMEM204;SPOCK2;FAM241A;MVB12B;MAN1C1;OR51E1;HSD3B7;TTC13;EYA1;EYA4;OR51E2;HS3ST5;SUOX;ADGRD1;TBX15;ACTC1;PTX3;TEK;GLA;FRMPD4;FRMPD1;ADARB1;SMC2;EPS8;GJA1;ALCAM;GJA5;NAMPT;AP1S1;PROK2;CMKLR1;GAMT;ABHD14A-ACY1;PRKCH;NUP210;CLEC11A;TRIM39-RPP21;GABRG3;DAAM2;MAP1A;PRKD1;FREM1;OTULINL;RPS4Y1;FLRT2;FLRT1;PRDM16;VPS11;ST3GAL5;ST3GAL6;PROM1;ARL14EP;PRELID2;AFAP1L2;AFAP1L1;ARPP21;DMPK;HOMER2;MCAM;NFATC2;NFATC1;ELL2;EHD3;GJB2;TCN2;ZNF37A;PCDHB1;GJB6;SNAI1;CEP83;XKR4;PAM;PCDHB9;PCDHB8;XKR6;CDKN1C;DENND1B;BTG2;CDKN1A;NRSN2;RARG;CDKN1B;SETD9;PHF1;PHF23;SETD7;WDR41;PYGM;WDR44;C1QTNF4;C1QTNF3;C1QTNF2;UBL3;C1QTNF7;PBK;RBPMS2;TIMP3;JARID2;TIMP4;EDARADD;TEAD4;GRAMD2B;CDYL2;KAT2B;GJD4;AEBP2;GAS2;RARA;GAS1;EXOC6;NANOGP8;PLIN2;PLEKHO2;ANGPTL1;EXOC2;MGLL;GAS7;GRAMD1C;ADCY4;ADCY3;APOL4;FGD4;FGD5;FGD6;GPNMB;OLFML3;ABI3BP;OLFML1;GPAT3;CKB;MBNL3;LDLR;ZIM2;BCHE;CDKN2B;CKM;CDKN2A;PCGF5;WHRN;NR1H3;SNCAIP;ZNF33B;SMOC2;GATM;PLP1;CEP41;KLKB1;CEP44;RERGL;CEP126;RAB3C;CSF1;PLXND1;FGF5;FGF7;RIMS4;SALL1;FGF9;CFL2;SALL4;PLS3;SLC39A8;PLXNC1;LARGE1;ANKRD13A;TLE2;CEP135;TLE1;USP6;MAMSTR;TMEM178A;MAGI3;RALGAPA2;SKIDA1;SWAP70;TPM2;IPMK;USP2;VASH2;DIO3;TRAFD1;FRMD4A;THOC3;FRMD4B;VASH1;THNSL2;HIC1;TOM1L1;GOLGA8B;KAT6B;RAB37;RAB34;TOX;GOLGA8A;ZNF311;ZNF792;SLC26A2;PLXNA2;SMN2;MAP2K6;PLXNA3;C8ORF37;CEP112;OSBPL3;SLC4A11;PXDNL;NSG1;REEP1;LRFN2;DAB2;GOLGA6B;NBEA;LHX2;CSPG4;CNIH2;MAP3K11;SLC26A6;BCL2L1;LHX8;PLEKHF2;GAL3ST1;COL14A1;CPQ;CBWD5;AMD1;CBWD3;CBWD2;CBWD1;PIK3C2G;SYNE3;ADAMTS4;ADAMTS2;LBH;ADAMTS1;EMILIN3;WDR5;ADAMTS9;PLEKHG3;HMGCS1;SGIP1;TRPC1;FAM219B;WIPI1;KRTAP19-8;NEMP2;NOS1AP;MTFR1;FOXD4L3;LCORL;FOXD4L4;FOXD4L1;LEPROT;FRRS1;SMPX;CCDC68;HDAC1;PLAG1;NLRC5;TULP4;NOD2;THSD1;TMA16;ABLIM1;ABLIM3;P2RY1;IL21R;CEACAM21;XIRP2;RAB28;RFFL;JAZF1;NLGN4Y;TUB;SLC35A1;ANGPT2;TRPA1;SMOX;CPPED1;PML;P2RX5;FRAS1;ZNF737;MAB21L2;TLL2;TLL1;NECTIN3;ZNF730;TPT1;IFITM3;SLC35B3;IFITM1;IFITM2;SLC35B4;TRAF3IP2;FAM89A;CISD1;HS6ST2;SYNPR;RPS6KA6;NIPAL2;RPS6KA1;HMCN1;PDK1;ARRDC1;IL1R1;P3H2;CPT1C;MAPK8IP1;TIAM2;TIAM1;ZNF836;HMSD;RUBCNL;SIK3;TLN1;ATP6V0D2;MACF1;CASZ1;SLC35D1;STXBP3;FUT10;APCDD1;CRHR1;UGCG;STRIP2;FAM43A;STXBP5;TNRC18;STXBP6;RPS26;SMTN;CCSER1;SIM2;ROBO2;TENM1;TENM2;TENM3;CITED1;CITED2;MCUB;SIPA1L2;SLC22A15;XPO4;RALGPS2;EDN3;PROX1;CYP7B1;PARP9;CFAP299;PARP8;ZDHHC15;CLDN11;CLDN10;VGLL2;TLR4;TLR3;TLR2;VGLL3;AMIGO1;ICA1L;PTGER2;ZDHHC22;AIF1;RBFA;TCEAL7;NT5E;ZDHHC18;WIF1;APBB2;GABRQ;MPP1;SVIL;LSAMP;LHFPL1;MPP6;SVIP;VAX2;APBA2;KBTBD8;RIPOR2;SPPL2B;ARHGDIG;FAIM2;DOCK11;ARHGDIB;C1RL;TMEM38A;NOM1;MLIP;LMO4;ATP1B3;LIFR;LMO7;SHISA3;VWDE;SHISA2;SHISA9;SHISA6;MYCL;EMCN;MYCN;JCAD;CHRNA1;FBLN7;STEAP1B;PXN;LPL;FBLN5;SCUBE2;SCUBE3;EFNB3;CDH23;NLRP2;CDH24;IDH1;LRP1B;DIAPH1;DIAPH2;CAPRIN2;MAP6D1;NMUR2;LRP10;FGFR3;FGFR2;MYF5;KDM5D;THRB;MEGF10;SLC40A1;SIX1;YBX3;SPRED1;HEPH;CASP6;HJV;SIX2;CYP2R1;CASP1;RIMBP3C;RIMBP3B;HGSNAT;KRTAP11-1;PPP2R5A;WNT16;DNM1;GAP43;MYH3;DDAH1;ALDH1A2;CDH10;IGDCC3;C14ORF39;CASQ2;CDH12;CDH13;MYH9;RBMS1;AKNAD1;COL6A6;COLEC10;CLEC12A;ABRAXAS1;CLEC12B;RASD2;GNA14;RASD1;HLX;GNA12;CHSY3;HES1;GBP2;MAPK4;VAT1L;GBP3;MAPK3;OPCML;SNCA;TCF7L1;LUM;SLC4A7;PDE10A;ERVH48-1;ATP13A2;USP6NL;CHIC1;PGAP3;ZFYVE9;RBPJ;LIPA;MYLK;PREX2;PREX1;AS3MT;NSDHL;UBASH3B;TMEM88;HES6;GABARAPL1;MEF2C;RBFOX1;STARD4;RBFOX2;STARD8;EML1;RNASE1;EML3;LRRC37A;EML4;RFX8;ZFYVE16;DDX39B;MYL1;CLDN7;RBP1;SPARCL1;IDNK;HACD1;ABCB1;TTYH2;SHOX2;FIGNL2;IQGAP1;THY1;HACD3;NYAP2;SLC5A3;KIAA0040;HACD4;CYB5R1;KLRK1;PRKAR2B;C9;RSU1;EXPH5;ZNF266;LYN;GLYATL2;CADM4;GLYATL1;HACE1;ABCA6;CADM2;ABCA3;ABCA9;GRIN2B;MYMK;COL1A2;GRIN3A;TMEM98;DCHS2;LYPD6B;NOSTRIN;NOX4;DCHS1;WFIKKN1;LRRC39;GPR20;PIGZ;PTH1R;JPH1;LITAF;MYPN;LRRC1;PIGX;JPH2;NKRF;B3GALT2;B3GALT1;ZNF248;IKBKE;CGNL1;C5ORF63;HLA-DPA1;ARG2;LEFTY1;FGFBP2;ELOVL4;ELOVL3;MYOF;PIFO;PTH2R;TMC7;F3;POU5F1;SIRT2;SUMF2;VAMP8;TMEM37;RILPL2;LRRC7;MYOT;KCNMA1;MDFI;C11ORF52;LRRC17;PELI2;PTGS2;PTGS1;FSTL5;SRPX2;TMEM65;UCP2;STAT4;HAS2;DMD;FLNB;STAT6;FLNC;P2RY10;ATRNL1;USP9Y;SAMD4A;LYRM9;CASTOR1;TTLL7;HEYL;TTLL6;CASTOR3;FABP5;ZNF219;HLA-DPB1;ZNF699;ERO1B;FAM13C;GPR63;ZBTB20;RORA;HNMT;CXCL14;SAT1;CXCL16;MYLK4;KIAA0895;LEPR;SLC25A43;SLC16A9;PITX2;PITX3;SLC16A5;SLC38A1;ZBTB38;FOXP2;TUBA4A;FRMD3;ACAP2;OLFM2;FRMD6;MAF;OLFM3;SLC9A5;MAPKAPK3;TXLNB;LIX1;C18ORF54;ROR1;ROR2;DSC2;KIAA0408;C11ORF96;GLIS3;ARL2;TNFRSF11B;ACAT2;RAP1GAP;TMEM26;STK33;ATXN1;BCL2L11;SOCS1;CNTNAP3B;SLC38A6;ZNF668;NPTX2;CPA6;SLC38A4;ZBTB18;RBPMS;KY;LY75-CD302;TNFRSF10D;PTPRD;PTPRE;CXCL12;RGCC;MCU;MDM1;CNTNAP3;DRAXIN;CNTNAP1;ST6GALNAC2;CRYBG3;CDCA7L;CELF2;SCHIP1;FHL1;LRRK1;FHL2;ARRB1;PIK3CG;DSE;PMEPA1;CCIN;UTY;EDIL3;DSP;PEG3;OR14I1;SLC25A15;OR7A5;SNURF;DSG2;DSG4;SLC25A12;L3MBTL4;MET;SLC25A4;ST6GALNAC5;ITIH5;COL15A1;PPM1L;ZBTB46;NTN4;LRP4;PARD6G;FOXK1;FURIN;HSD17B13;PRCP;PPM1E;LRP6;RNFT1;CECR2;SLITRK1;SLITRK4;FCHO2;SLITRK3;LRRC8C;SLITRK6;CCL2;KRTAP6-1;SLITRK5;ZNF624;PCBD1;SH2B3;CTHRC1;SLC25A24;LINGO1;MCOLN3;PPP1R14B;ERAP2;NICN1;MBOAT1;LYSMD1;BAIAP3;NELL2;NELL1;FCGR2A;NOVA1;ZNF616;MDGA2;SLC25A34;MDGA1;SPG21;EPHB6;SPON2;AHCYL2;SPON1;JPT2;JMJD1C;IFI30;ZDHHC2;BAIAP2L1;RASSF2;RASSF3;RASSF4;SPATA22;RASSF5;SLC12A6;EPHB1;EPHA5;EPHA7;EPHA6;PAQR7;ST6GAL2;MIA;PAQR4;ZFP3;ANK2;TM4SF1;STX1B;SFRP2;FNDC1;SPATA13;ALPK3;TAGLN2;ALPK2;TAGLN3;SPATA18;EPHA3;TMEM87B;PCDH10;PCDH15;CD1D;PIK3R1;PCDH19;PCDH17;COMMD8;PGBD5;ARSJ;MICAL1;TSPAN6;ZNF704;ST8SIA4;TSPAN5;SNX9;A2M;SCN3B;SNX7;PAG1;IFITM10;FOXF1;IQSEC1;ST8SIA1;ADHFE1;INTS3;PCDH20;ST8SIA3;EAF2;IFI44;MICAL2;RASSF8;HSPA12A;BPIFB3;ID2;RPL27A;ACER3;ID1;LRRN1;RGL1;CALM2;KIAA0825;OR7C1;RETREG1;RGL2;CCNJL;DIRAS3;PCSK1;CTSZ;AKR1B1;PTPRM;N4BP2L1;PTPRJ;PTPRK;SLC7A11;BMI1;CD3E;IER3IP1;EDA2R;CTSO;SCML1;ACADL;SPTLC2;CTSL;NCS1;REV3L;CD36;CTSD;CTSC;FOXD4;CD52;FOXD1;NCOA3;KIF24;ANO4;OSMR;RGMB;ZFY;MRPS6;SUPT3H;RGMA;ENAH;ANO1;MN1;CD48;CD44;PDZRN4;CAPS2;POPDC3;RAMP2;SLC43A2;SATB1;C22ORF31;SATB2;STX18;COL19A1;RXRA;STAMBPL1;GPC1;DGLUCY;GPC3;HSF4;GPC4;PAK3;CD55;MICA;MICB;CAVIN1;PLEKHA2;CRYBB1;CAVIN4;RFTN1;PLEKHA6;CABCOCO1;PER3;CSDC2;STK17A;CCNG2;ESYT3;CD69;IL17B;PLVAP;CD82;CD81;CCDC169;FHOD1;GIMAP2;GXYLT2;JADE2;RTL5;IFI44L;KLHL30;KLHL31;CAPN6;CCND1;FAM174B;KIF5C;CAPN5;SCN9A;BAALC;OSTF1;GGT1;PPFIA4;SBF2;GGT2;PPFIA2;RGS7;PDGFRB;PDGFRA;SCARA3;SLC30A8;ADPRHL1;CD93;SCARA5;OSR1;CYBA;PCOLCE;NPNT;KLHL40;KLHL41;MID2;TMX4;DOK5;DOK6;DOK7;RTN1;NXPH2;ARHGEF28;NPR3;SLC1A1;KLHL13;SLC1A5;DDX60;KIR2DL2;CCDC141;MSC;TAC1;CD99;GGT5;PRNP;ZFHX2;ARHGEF37;HMGA2;LAYN;SHISAL1;SSH2;ZFHX4;CALHM5;SSH1;BMP4;RCL1;AFDN;BMP2;CPS1;IL7;COL5A2;DDX3Y;LGALS3BP;SNED1;EDA;CPXM2;LAMC3;CHD7;ILK;ATP2A1;DNPH1;AFF1;AFF2;RPGR;ZNF385C;ZNF385B;CPXM1;LRRFIP1;ZNF385A;DDX58;ARHGEF17;DYNLT3;GPCPD1;TRDN;MMRN1;NDUFS4;CDHR3;IRF6;RBM24;SAXO2;CREB5;LAMA5;LAMA2;LAMA1;HMGCR;CLN5;PRTG;PDLIM3;CCDC180;SCN7A;PDLIM4;GALNT4;GALNT1;ATP2B4;MAPK15;ACVR2A;SOD1;MAPK10;SBK2;SBK1;KATNBL1;ASB4;ASB5;ASB2;R3HDM2;CYFIP2;MAML2;SERPINE2;TMEM200A;STMN2;ABAT;ENO3;ENO4;DCAF6;HOXA9;MYC;MYB;HOXA3;ADNP2;HOXA1;HOXA7;BVES;HOXA6;HOXA5;HOXA4;IER3;SOX11;SYTL5;DKK1;C9ORF64;DKK2;SYTL3;CPED1;KIAA1217;ABCA10;HOXB9;ANOS1;HOXB4;PRR16;TYRO3;HOXB3;HOXB2;HOXB8;HOXB7;HOXB5;TSPYL5;C1ORF198;ENDOD1;NEDD4L;FAM149A;POU5F1B;PPP3R2;HOXC5;HOXC4;PLCG1;HOXC9;HOXC8;NKX2-3;HOXC6;S100A10;CDK19;WNT10A;FZD2;FZD5;FZD8;PRDX6;GPR137B;SLC6A6;GIPC3;SLC6A9;TNFSF4;HOXD4;HOXD3;SERPINI1;CDK14;CPEB2;HOXD8;GSDME;RET;MYOM1;SPIN4;TCF21;GLI1;MYOM3;LFNG;MRC2;FAM102B;CSRP2;TRIM4;IMPA2;RSPO2;RSPO3;RNF150;RNF152;ZNF124;SLC2A14;ANXA1;SLC2A13;TNNC2;PAWR;TACR3;SERPINB8;SERPINB6;BACE2;PLCB4;PAX7;PAX9;COL21A1;PLCB1;RGR;PLCB2;ENG;PCYOX1;RNF165;PLPPR5;FIGN;TMEM164;MIPOL1;CHRND;GPR153;TMEM169;CHRNG;ALKAL2;METTL7B;ZNF106;AGA;METTL7A;RPRM;ZNF583;AGL;NDE1;CARD6;LAPTM5;MYBPH;FMO1;C1ORF21;GPR4;PRSS35;WWP2;FMO3;SULF1;POU4F1;RNF145;RYBP;LPCAT3;C16ORF89;NOTUM;FMOD;ZNF577;CCL28;PLCD4;HSPA1A;CHRM2;CHRM3;DGKE;CLSTN2;DGKB;CTNND2;FAM107A;IRS2;AHR;BZW2;BEST3;CDH8;FAM107B;ABHD12;CDH6;PYCARD;DACH1;MAEA;RNF19A;GRB10;STK32C;SEMA6B;SLC15A2;IGFBP5;IGFBP4;ANKRD44;IGFBP3;SEMA6D;IGFBP2;MITF;SYPL2;MOB3B;DISP1;MOB3A;CACNB1;CACNB2;CLIP4;ERG;TNIK;ZNF556;GRAPL;CLEC4F;DGKH;NOTCH3;MINDY3;CALCRL;MINDY4;ABHD3;MINDY2;HVCN1;NOTCH4;ITPR2;TARP;RHOBTB1;C1ORF105;TBXA2R;BTBD3;ESD;UGT3A2;IGFBP7;RNF175;SLC15A3;SLC15A4;IMPG2;STRA6;C3ORF80;GLMN;CDK8;CDK6;MAFB;RLN2;RNF182;RLN3;XAF1;NES;SERINC2;ZNF532;DAGLA;KIAA1671;DUSP13;DUSP14;DUSP10;SGCA;OPA3;ZNF528;C3ORF52;EFHD1;ZNF525;SGCG;AMT;RTN4RL2;REXO2;ADRA2A;RP2;TNMD;NUMB;CNGB3;VSTM2A;SMPDL3A;ACSS3;SLC24A4;SLC24A3;SMARCD3;SEMA3D;SEMA3G;NDNF;VXN;CACNG6;ENOX2;CACNG7;MROH9;TNNI1;TNNI2;FNIP2;WASF3;IRX3;KCNIP3;SEMA4B;AHNAK2;PLCL2;CFLAR;OXR1;ASS1;CLEC2A;CLEC2B;MGAT4A;MYORG;PFKP;VIPR2;SOGA3;LRMDA;EDNRA;C10ORF71;ZNF608;KRTAP7-1;MYOZ1;SKP2;SOX6;MYOZ2;TNS3;SOX5;TNS1;UTS2R;ACSL1;RUNX2;RUNX1;INPP4B;UTS2B;ARC;RRAGD;PLPP3;GYPC;IGSF3;PDE1C;MGST3;SP140;MAP2;NAALAD2;GSTT2B;GPM6B;SRPK3;DDIT4L;NMI;PARP14;GADD45G;SESTD1;CORO6;SPATS2L;TMCC3;TMCC2;TMCC1;ITM2A;INKA2;INKA1;RYR2;VLDLR;RYR3;GLIPR1;CCKAR;ANKRD1;TNFAIP8L3;CC2D2A;ANKRD6;PRMT8;AMPD1;BTN3A3;NME4;AVPR1A;RHOF;RHOB;KRT39;PACS1;TNNT1;CEACAM5;MMP23B;TNNT2;FRG1;TNNT3;FIBIN;B3GNT2;ALDOC;RHOU;SGK3;FATE1;MAPRE2;RAPSN;RHOQ;AKAP5;AKAP1;ANKMY2;NPW;FAM184A;PTCHD4;TBL1X;DISC1;AAMDC;MPZL1;MPZL2;GDF10;GDF11;CDX2;C1GALT1;STAC3;PODN;TJP1;TPPP3;AXL;FAS;SERHL2;TJP2;WASHC4;STEAP3;NRK;SYDE2;SYDE1;ARHGAP42;CHCHD2;BASP1;PDE8B;PDE8A;CA14;PDIA2;APLP1;NPY1R;KCTD1;PDIA6;PDIA5;PRSS53;KCTD7;SELENOM;SELENOP;STEAP2;PDE9A;ABCG2;CTTNBP2;NTM;LTBP2;DTX4;NID1;PLCXD1;SEZ6L2;LTBP1;NALCN;NID2;KRT40;ZFP36L2;SEL1L3;DPP4;SOHLH2;MYH10;ASIC1;SMAD1;TGFB1;KLRC2;KLRC3;TGFB3;KLRC4;PTCH1;EPHX1;PTCH2;DNAJC12;HSPA2;SMAD6;ARHGAP24;SMAD7;NR4A2;TDRD1;LIN28B;RALYL;DLG2;LIN28A;TMEM117;JMY;TGFBI;OR2A4;ULBP1;ULBP3;PRAC1;DOCK5;DOCK9;DOCK8;ELAVL4;HSPB2;SLC2A3;ELAVL2;LMOD3;HEBP1;IQCJ-SCHIP1;TMEM100;SENP7;CYP4V2;ENOSF1;NFKBIZ;PDE4B;TMEM108;BDKRB1;ABCC4;ABCC1;CAMK1D;KLF13;NPY5R;ARAP3;CTPS2;ABCC9;ARAP1;TGFBR3;ARHGAP10;PDE5A;USP40;ITGB1BP2;B4GALT6;MCTP2;DOCK1;CAMK1G;PON3;RGS17;HPGD;TUFT1;CAMK2A;ACAN;PRRG3;IGFBPL1;ERBB3;PALMD;ERBB4;LRIG1;REPS2;NRIP3;NCAM1;PDE6B;S1PR3;NCAM2;SASH1;CMTM6;LGI2;SPRY4;NAP1L2;ARID3A;MEIS1;C9ORF47;XPNPEP2;PMP22;HCN1
Genes Down-Regulated In HD Fibroblasts Treated With ZFP-C Vs Control GSE127820	762/1066	0.999990315869899	0.9999978559094117	0	0	0.7197681491287703	6.9703621497570095E-6	MAPKBP1;TMEM200A;ARPC5L;STMN3;HNRNPR;RBPJ;ELK1;SLC4A4;ZFYVE28;NDST1;PREX1;GPR176;MPRIP;UBASH3B;C19ORF53;PSMD2;MYB;HOMER3;DIP2C;PRKACB;CMKLR1;DAXX;MBNL1;WSB2;UNC5B;DNTTIP1;FNDC3B;DNAAF5;HCFC1;CPED1;NISCH;RFX8;DDX39A;RNF128;EWSR1;HECW2;PSME4;FDX1;MAP1A;ORAI2;CDIP1;PLBD1;HOXB2;ZNF154;POM121;HS3ST3A1;SET;CDCA4;MAPKAP1;B3GLCT;MTMR8;NEDD4L;SLAIN2;THY1;ZNF24;ARPP19;C9ORF72;PRDM10;ABR;BLOC1S5;FAM171A1;PPP4C;PCDHA1;RNF215;S100A16;PDGFD;PRR27;ST3GAL4;MCMBP;SSR1;ST3GAL5;HMGXB3;SLC19A1;ST3GAL2;DNAH11;FZD4;HOMER2;EDEM1;EIF2AK3;FN1;PBX3;THAP12;ZNF32;NETO2;NR2F2;GPN1;PRDX6;C12ORF76;GPR137C;THAP11;MLLT11;CYP2C9;EHD3;LYPD6B;TDP1;ZNF30;TNFSF9;HYOU1;CDK14;SFXN5;LIN54;PYGB;ARF1;GMEB1;CLTC;ADK;HRCT1;OSBPL11;MRPL35;LETM2;LFNG;TRIM8;TUBA1C;PIP4P2;AIFM2;TRIM2;SH3BGRL2;TIMP3;NELFCD;FGFBP3;RRP15;ZNF365;CNOT6L;SERPINB2;ELOVL5;NSUN2;JOSD1;MED27;SERPINB8;COQ10A;PHF20L1;BACE1;FAM234B;MMP16;PCOTH;ARF5;CHST2;SLC29A3;MGLL;PPARD;FAM71F1;WDR26;DMAC1;PTGS2;MRPL54;ECPAS;FGD6;GPR153;TCOF1;SRP72;MICALL1;SPP1;STX6;HAS2;FLNC;EXTL3;KRTAP2-1;YKT6;SAMD3;MBD3;FARP1;MBD5;TRMT10B;WDR18;LAPTM5;RFLNB;BMP8B;GTF2H1;TMEM64;LRPPRC;FAM71E2;KTN1;RFLNA;ZNF33A;RNF145;TMEM158;PSMC1;CLCF1;C12ORF29;SRRD;ZNF74;RAB3A;CLSTN3;TUSC1;STKLD1;TMEM131L;BZW2;CXCL14;CXCL16;EDC4;PPP1CC;ABHD10;IPO9;POFUT1;PIM1;PLS3;PITX2;LARGE1;PHLDA2;PHLDA1;ZNF443;ANKRD13A;IFNAR2;KCMF1;MAGI1;BIVM;FBXW5;MREG;MAGI3;SEMA6D;TPM2;CTNNBIP1;CEP131;FRMD4A;CNPY3;PGD;TEX2;TUBA4A;MAPKAPK3;OR2L13;STIM2;MORF4L2;NAAA;PGP;ANAPC5;ROR1;AAGAB;ZNF799;ERG;PLA2R1;SRSF6;TOX;KHDRBS1;LRRC59;NOTCH3;ZNF792;SEMA7A;SLC26A2;KHDRBS3;SHC3;FBLIM1;CUL3;ECSCR;FBXO47;STK39;TACSTD2;TNFRSF11B;CYP2C18;GLIS2;RHOBTB2;ORC4;ATXN2;PORCN;PITRM1;ATG101;ATXN7;DSEL;BTBD3;MAP3K20;MDN1;TXNDC5;MPDU1;ZBTB18;OSBPL8;BDNF;FUS;GFPT2;NEK6;TMEM120A;CCDC14;OSBPL3;DHCR24;BTBD6;TOR1B;CORO2B;COPRS;PTPRE;NSFL1C;PTPRB;LRFN5;RGCC;SH3BP5L;CDK6;LRFN4;BCL6;PLXNB2;ACO1;CCDC22;NES;SERINC2;EIF4G2;KCNK6;MOXD1;SCHIP1;AMD1;PIK3CD;HTR2A;BICD2;ADAMTS4;MRPL3;PTBP1;KIAA1549;DUSP10;SIN3B;PPP1R13L;PSD4;PGM3;EMILIN3;DGCR8;HMG20B;PMEPA1;ITGB7;EMILIN1;DGCR6;UPP1;CEP290;CCDC50;SLC36A1;IQCB1;EIF5B;CHPF2;ZFP91;RAD23A;BPGM;ZNF75D;REXO2;ARL4C;PTP4A2;SLC25A17;ASPH;ADORA2B;TRAF3;ZNF638;DNAJC5;LANCL2;ITGA5;ZNF512;MTRF1L;ST6GALNAC5;TRIM55;CERS2;SNAP47;RAB1A;HDAC2;EI24;MAK16;SRSF1;VPS4A;FURIN;NOD2;CXXC5;MLLT3;HSD17B10;TTL;PPM1G;SLC25A27;CCL7;CCDC85A;DNAJB4;VPS53;PHKG2;UBQLN1;CCL2;DNAJB9;RBBP9;SEC23B;SH2B3;CTNNAL1;E2F7;WASF3;CTHRC1;PRRX1;SEMA4B;TXNRD1;ADRM1;AHNAK2;SYT14;PTPN12;P2RX5;DOLPP1;MAB21L1;DNAJA2;CCM2;SLC25A32;POLR3H;PI16;KCNK1;SMAP2;CBLN4;PTPN3;AHCYL1;TMEM41A;TNFRSF6B;CCNI;TXNDC11;CALML4;IFI30;SOGA1;ZDHHC3;ICAM1;NUDT4;AQP1;GOLGA3;HERC2;PNP;OPHN1;LONP1;OR5D16;MFSD2A;FAAP100;ENTPD4;PAQR5;ACSL1;IFRD1;SLC35C1;ALG2;COG2;P3H2;TALDO1;P3H1;ACSL3;RUNX2;JMJD6;INPP4B;PLPP5;CCNY;KATNAL1;CSNK2B;SIK3;VDAC1;KCTD12;MXRA7;NEIL1;ZFPM2;TRIB2;STX1A;GPM6A;NUMBL;L3MBTL2;NRN1;LMAN2L;SLC35D1;MAGED1;STC1;PTTG1IP;PCDH19;UBE2J2;GSPT1;ZBTB2;SEC14L2;MAP2;ZNF703;ATP6V0A2;DYM;HIVEP3;STXBP5;CD14;STXBP6;SPRR2B;ATP6V1C1;CDR2;EGR1;SLC33A1;MICAL2;MYO5A;DDIT4L;ERAL1;PARVB;GDF6;BRI3BP;MANF;SRPK1;UBAC2;EXT1;RPS26;LACC1;SMTN;C7ORF66;RAET1G;SESTD1;PPP1R1C;RAET1L;PEMT;INTS7;NOL10;CALM1;FKBP11;RPAIN;NRP1;PCSK1;NRP2;DAZAP1;FEN1;MRPS16;FKBP14;SLC35F2;OLA1;PCSK9;IDE;PTPRK;SLC7A11;SGF29;SIPA1L2;RPTOR;PPP3CA;ARV1;NUDCD3;PPP3CB;GLIPR1;SERP1;ENC1;DNER;STAB1;ARIH2;DGCR6L;TNFAIP8L3;QSOX2;GABPA;CAP1;MRPS28;SEC13;PCYT1A;TMEM150A;MRPS24;NCOA5;PABPC4;AMPD2;SLC35G1;KIF7;RGMB;COMMD7;SORCS2;ANO3;RHOB;CNKSR2;RAP2C;CEACAM7;CLDN12;KXD1;STRAP;TAX1BP3;ZNF780B;RHOQ;RAB7A;VGLL3;TOR4A;TAGLN;SATB1;SLC20A1;PTGER2;PRICKLE1;GDPD5;GNAI1;GNAI2;AMN1;PURA;PGRMC1;CFAP298;SLX4;ATP5F1B;CAMK2N1;TCEAL3;GPC1;CTNNA1;SUSD6;GPC4;METTL9;CCT4;GABBR2;CAVIN1;CAVIN4;MOK;AP3D1;ERBIN;LSAMP;RANBP9;SORBS2;VMP1;NOL4L;GSTA2;TTC3;CACHD1;FAM171B;COPG1;LY6G5B;MAMLD1;IL18R1;TJP2;PRDM8;GUCY1B1;NUP188;KDM1A;DENND5B;HDLBP;LOXL4;TMEM263;AMOT;EFTUD2;SYDE1;BASP1;C1RL;CAPN2;WWC3;BAALC;ENPP1;TGM2;CAST;PUS3;WNT5B;DIMT1;ATG9A;TMOD2;SSU72;TOMM34;EPDR1;ANXA10;LIFR;ATAD3A;SPOCD1;ALDH3A2;PREPL;EMCN;HNRNPUL1;TBC1D20;TMEM138;SBDS;MYADM;GEMIN5;SELENOV;BBOF1;SELENOT;CCDC150;HDGFL3;TEDC2;PSMD11;ARHGEF28;SLC41A2;NPR3;SLC1A1;TCF7;CACNA1A;PDS5B;LTBP3;PLCXD1;MCHR1;TMEM241;CNN3;SEL1L3;SCUBE2;EBP;TMEM245;MAN2A1;TMEM127;LPXN;NPHP4;CYC1;KIF3C;NLRP1;ZC3H14;QSER1;MFAP3L;ENKD1;CBX6;HSPA5;CBX3;LAYN;SHISAL1;HOOK3;DIAPH1;NR4A1;BMP2;DLG2;UBE2S;COL5A3;TMEM117;CHMP2B;XAGE3;AMOTL1;TCF3;ULBP2;FGFR1;DOCK5;GPSM2;PRR7;WNT2B;ZMYND19;GTDC1;HMGB1;USP39;TENT4B;ELAVL1;LTB4R;CXCL5;HAPLN1;AFF2;HS2ST1;IRF2BPL;GMPPB;SEC61A1;TMEM104;BCL7B;DACT3;MFSD1;LRRFIP2;SCARF2;HS3ST3B1;MKKS;RBM14;JAGN1;PLAUR;ETV1;EPN1;KLF16;SFPQ;FCHSD2;ALS2;NAV3;SETBP1;PEAK1;TRAPPC6B;CRY2;TRNP1;SPOPL;COL6A3;MYH9;PDE5A;USP13;ATP1A2;ABHD17C;HMGCR;ADD3;PTHLH;SELENOI;AURKA;CLN5;IL1RL1;MAPK9;NT5DC3;S1PR3;PDLIM4;SMNDC1;MUTYH;TTC14;RBM39;S100G;TTC13;SGTB;POLM;CMTM6;SPRY4;ZNF804A;NAP1L3;PDE4DIP;ATP2B1;TSHR;FAM155A;IRGQ;TNIP1;NEURL2;CD7;ATP13A2;OTUD3
Genes Down-Regulated In Expression In Striatal Cells Of HdhQ111 HD Mice GSE3583	2076/2839	0.999990328050288	0.9999978559094117	0	0	0.7647027515891561	7.39620232591987E-6	TFRC;ISM1;NDST1;COMTD1;LURAP1L;BBX;ATG3;TSTD3;UNC5B;CACNA2D1;CD2AP;SIGIRR;LARS2;FEZ1;DDIT4;FEZ2;ATF5;ATF6;CLOCK;EXD2;SET;CDCA4;CRABP1;NPRL3;PDGFB;PDGFA;ZNF22;GATA3;ZNF24;LYPD6;RHOT1;PDGFD;MOV10L1;PIP5K1A;C19ORF33;PRELID3A;HEXIM1;GSTM2;MTERF2;TIPARP;NR2F1;EIF2AK2;LARP7;BTBD11;C12ORF73;LNPEP;NR2F2;MAGOHB;BTBD10;PBX1;AIF1L;B4GAT1;LAS1L;PKIA;FAT1;NMT2;FXYD6;NANOG;PKIG;DZIP3;GSTM5;LGMN;ANXA8L1;SNX13;SNX10;TFCP2L1;OSBPL11;ARHGAP6;MED15;BBC3;CHAF1B;MED14;CASP12;SMPD1;TPSAB1;DLGAP5;APC2;DUSP4;SLC39A10;JOSD2;WNT9A;SLC39A14;MMP10;SETSIP;TOMM40L;TMEFF2;MMP16;CINP;C19ORF25;PPARG;CACUL1;ERGIC2;CHST2;TRUB2;CIPC;CRCT1;ODC1;ABRACL;CENPA;SPP1;STX6;STX4;ZSWIM6;BID;ZNF467;P4HTM;JAM2;ZSWIM2;JAM3;CENPV;GOLM1;DAB2IP;CENPF;SNX18;SLCO3A1;SNX16;TTC30B;APEX1;CENPJ;C12ORF29;SNX15;TTC30A;CRLF3;ADGRL2;FRK;ADGRL3;CDKN3;LIMS1;OLFML2B;NAB1;HIKESHI;PLOD2;IL1RAP;MSI2;FADS3;FADS2;LAPTM4B;MFSD13A;PTAR1;NUDT19;NUDT18;CLBA1;NEK2;KMT5A;MAP3K6;BNIP3L;EIF1AY;EIF1AX;FBXW7;FBXO16;CTNNBIP1;CDC25C;FBXW2;TPST2;MINPP1;NAAA;ZNF438;PKP1;SRSF5;AJUBA;ARL8B;FTL;CHODL;GRIA1;KHDRBS3;CREM;FBXO45;NPAS3;ARL17A;SLC9A3R1;SNN;AMDHD1;MBIP;PGK1;SMYD3;NADK;ZKSCAN1;ALG1L2;SLC14A1;SDF2L1;BOD1;HPS1;NEK7;RFXANK;ARPC5;FBXO33;LRCH2;SH3BP5L;SON;DMXL2;BOD1L2;HPSE;MNAT1;NIT1;OSBPL1A;ZNF410;ISY1;ITGB1;PIWIL1;GPR89A;ITGB5;DYSF;PTEN;MSLN;TSPAN12;BICD2;CDC73;SPN;EXO1;ZNF408;ACP6;BOC;ITGB8;ACP2;EIF5A;CERS6;PIANP;FAM207A;NRG2;MMS22L;ARL4A;MFRP;ZNF878;ITGA7;ETF1;SMCR8;TRIM59;SMIM22;PRPS2;BECN1;SNAP47;ROCK2;FOXRED2;ZNRF2;CDC45;CCDC85A;ATXN1L;NNAT;PHKG2;IGF2BP1;TRIM46;FYN;FSD1;E2F5;E2F6;KCNJ1;RILP;TRIM44;SSB;MYO10;CNBP;TXNL1;GZMB;SYT13;MYO19;TBX3;GZMH;TTC39B;MFSD14A;DBNDD1;TSPAN15;CDKN2AIPNL;SYT11;ST7;TRIM35;TRIM37;NUDT6;RCBTB2;HERC5;C1GALT1C1;EFR3A;HERC3;LGALS2;HYKK;OPHN1;CDC27;CCDC97;CPNE3;EPC2;ATXN7L1;HERC6;MFSD2A;ALG8;ACTN1;CIRBP;ALG3;TALDO1;ACTN4;ALG1;BTC;CCDC80;CDC34;GAREM1;SOAT1;RIN1;NAIP;CES1;FBF1;ZBTB1;CEND1;LPAR4;ACTR3B;KALRN;GSPT1;APOO;ACTR3C;SYNGR1;CEP192;DECR2;EGR1;SLC10A3;RAB27B;IGF1;BRI3BP;EXT1;MSRA;NDUFAF8;PEX5L;LPAR6;ECHDC1;NDUFAF3;FBXL3;NOL11;DHRS11;MRPS14;GRIK5;MRPS11;MRPS12;OTUD7A;AKAP13;ODR4;OTUD6B;PHGDH;BBS7;GIT1;APOBEC1;EIF5AL1;PCYT1B;ZHX2;IL15;MRPS25;IL18;PRPF40B;CACYBP;GAB2;TFB2M;RAP2C;ARHGEF9;DEPDC7;CANX;SDE2;ARHGEF2;MICU2;TLCD1;FJX1;SLU7;NAPB;TAGLN;GBA;NEXN;HSD17B6;HSD17B7;CYP17A1;NFIL3;ORMDL2;ORMDL3;FILIP1L;XDH;IL33;VEGFB;TTC1;PEX13;VEGFA;SGSM1;SH3RF3;ETAA1;TTC8;TTC5;NDUFAB1;PCDHB16;TTC3;CACHD1;AGGF1;PNPLA6;ACTR10;PNPLA2;PRDM8;ZFAND4;DENND5B;BUB1B;WASHC2C;MSMO1;UBE3A;YARS2;ETS2;WASHC2A;TMEM267;AMMECR1L;TMEM269;ENPP4;ENPP3;ENPP5;IL4R;MORC4;TMOD2;TMEM250;POU3F3;GPRIN3;ADAM17;PCP4;SHQ1;DNAJB11;COX16;DDX1;HTRA3;SLC41A2;COX17;TCF7;PLD1;INAVA;PLD3;CNN3;ADGRG1;IRAK1;IRAK2;DHRS7B;RHPN2;COX10;MFAP3L;PDHA2;VCAM1;GGH;FAM199X;NUP153;GH2;NAT1;HOOK1;NAT2;UBE2S;MKRN1;UBA2;DEGS1;PYROXD2;UBA1;FGF13;MXD3;COX20;GALK1;PODXL2;TNFAIP6;PLEK;TCHH;TNFAIP1;C4ORF54;RND3;TTC28;TMEM223;ADGRE5;RB1CC1;GDAP1L1;MYBL2;SNTA1;ATP6AP2;SHROOM2;SHROOM3;ETV1;SYNGR3;TTI2;ACTA2;ACOX2;ALS2;GFOD1;NAT8L;SLC3A2;C4ORF33;NWD2;GNG5;TGS1;POLD2;TBX20;MAN1C1;PTK2B;ENTR1;HSD3B7;TIMM8A;URGCP;BNIP3;ZIC5;SUOX;YY1AP1;TTC17;GALC;RSPH1;ACKR4;KRAS;SLIRP;OTUD1;IPO13;TES;GPATCH1;GPATCH4;WDR83;SLC4A2;ELK1;PHB2;SLC4A4;ALCAM;CNST;TFG;GJA5;NAMPT;AP1S2;LUC7L;PXDC1;DHRS4L2;CEP97;CMKLR1;GAMT;MBNL1;NUP210;DNAAF2;DDX11;GANC;HCFC1;ARMC1;DEPDC1B;ADCY9;DAAM1;PRKD3;HECW2;SRFBP1;TARS2;TPH2;CTBP2;FAM171A1;LDHA;FLRT2;PCDHA1;PCDHA5;PCDHA4;ST3GAL5;PCDHA3;PCDHA2;PCDHA9;PCDHA7;FDFT1;PCDHA6;DMPK;ZNF382;PLK1;WDR53;NR1D2;RMDN2;WDR54;WDR55;FOSL1;GNPTG;SQLE;EHD3;GJB2;EHD4;GJB4;TCN2;HNRNPF;PAM;PCDHB8;BTG3;DENND1B;PYGB;CDKN1B;SETD3;ARPC1B;DENND1A;PHF23;SETD6;WDR45;PHF6;C1QTNF5;PEA15;RBPMS2;TIMP3;TIMP1;TK1;TEAD1;ZNF367;TEAD2;RAB5IF;ZIK1;ZNF365;TEAD4;TPI1;AHSG;DENND2A;APBB1IP;TAF6L;TUBB2B;ZEB2;TMSB15A;TMSB15B;RARA;EXOC6;NANOGP8;PLEKHO1;ANGPTL4;EXOC5;GART;GRN;WDR26;ADCY7;FGD1;FGD3;PPP1R2;RASSF10;GPAT3;CKB;LDLR;FARP1;KIDINS220;PCGF5;ELP4;DHRS1;ELP5;SYNJ2BP;SCAF4;DHRS4;MKLN1;DHRS7;CLCF1;JKAMP;NUCB2;ANKRD13C;POGLUT1;CSF1;PLXND1;CEP19;TNC;AUP1;CLU;VIRMA;CEP128;HID1;THG1L;NPEPPS;DEPTOR;SALL1;SALL3;CFL2;CFL1;ZNF329;PAPOLA;PLS3;LARGE1;HMGN3;PCDHAC2;KCMF1;MAP2K3;RARS2;C8ORF58;SUPT16H;USP7;TLE1;TPM3;MAGI3;SWAP70;THOC3;VRK1;CHD1L;VRK3;TOM1L1;RAB34;IFNAR1;PARM1;CNP;CSH2;CCDC25;CSH1;INSIG1;MTM1;ORC4;TPR;BTLA;CD300LB;PLXNA2;EIF2B5;FANCI;TRAPPC2;CEP112;EIF2B2;CCDC14;OSBPL3;SYNJ2;LRFN2;P4HA1;SYNJ1;LHX2;REEP4;CPD;LHX1;PLEKHM1;TPP1;CCDC22;REEP6;CNIH4;PLEKHM3;BCL2L1;SLC48A1;GAL3ST1;PLEKHF1;CBWD6;ZC3H4;CBWD5;CCDC47;MCM9;CBWD3;CBWD2;CBWD1;KIAA0100;SYNE3;UFSP1;ADAMTS2;LBH;SCRN2;ZNF768;TNPO1;ADAMTS7;CCDC51;PLEKHG2;HMGCS1;UGT1A1;PLEKHG5;TRPC1;EDF1;BPGM;PLRG1;PKM;SAPCD2;SAPCD1;LANCL3;POLR1E;CCDC43;MTFR2;HDAC5;MTPN;PLEKHH3;FGL1;NLRC3;NOD1;TTL;THSD4;HDAC7;ABLIM1;HAUS7;VPS50;DNAJB4;P2RY2;RAB24;UGT1A5;UGT1A4;UGT1A3;UGT1A9;UGT1A8;UGT1A7;SLC35A1;FKRP;RNGTT;IDH3G;CYP51A1;FBXL14;CPPED1;PML;RAB14;DNAJA3;MFAP3;CCDC66;NECTIN3;SLC35B3;PANK3;SLC35B1;HDAC11;FCF1;AQP5;HS6ST2;HS6ST3;NFU1;RPS6KA6;PNP;RPS6KA5;DZIP1L;KAT7;SIL1;DYNC2H1;IFRD1;METTL3;TINF2;HLA-B;P3H2;COG1;HLA-C;P3H4;HLA-A;CPT1C;HLA-F;CRNKL1;HLA-G;SIK3;GSAP;STXBP4;FUT10;CSTF2;MTTP;DCUN1D1;TWIST2;APCDD1;MYL12A;C10ORF143;MYL12B;UGCG;AP5M1;ZNHIT3;FAM43A;VASP;TMEM184C;SLC35E4;VASN;RPS25;TECPR2;SPRR1B;DCP1B;TOP2A;COL18A1;C17ORF75;TENM3;TENM4;LIMD1;LIMD2;SIPA1L1;XPO1;SEC61G;UBXN7;GABPA;RALGPS2;TMED4;TOP3B;VAV3;ZCCHC24;EDN1;PARP1;PARP2;GFRA1;SLC35G1;PARP9;RENBP;MLF1;ZDHHC14;HCK;CLDN14;CLDN12;RAB7B;TLR3;AVPI1;FYTTD1;PTGER1;GDPD2;PTN;PPP2CA;PSMC3IP;PURA;CFAP298;LMNA;TCEAL1;EMC3;EMC4;APBB1;ATP6V0E2;EMC7;METTL8;TRAM1L1;LMLN;SVIL;MYEF2;MTX2;SORBS2;MPP7;SPCS3;MPHOSPH9;SPCS2;GSTA5;GSTA3;GSTA2;QPCT;KBTBD2;ATP5PO;MPHOSPH8;TPSB2;NDUFA12;CWC25;AMOT;TATDN3;BMPER;EME1;FAM162A;RBMX2;HCFC1R1;NARS2;COTL1;SACS;TMEM38A;GAS2L3;MIGA2;MIGA1;WNT5B;LMO4;STIMATE;TRAPPC2B;ATP1B3;PCDHA13;ALG10;AP5B1;PCDHA11;PCDHA10;TUFM;MYCL;MYCN;CERCAM;CHMP4C;MYADM;MATR3;JCAD;XPR1;CHRNA1;IDI1;ISYNA1;STEAP1B;CHRNA5;NOP2;EFNA5;LPP;CAMSAP1;CAMSAP2;PMAIP1;LONRF3;CDH26;RPRD1A;FAM83D;CYP2J2;SPECC1;CBX6;KLHDC4;PNPT1;CBX4;CPSF2;SREK1IP1;EIF2S1;COQ6;DIAPH1;DIAPH2;TRPV6;BAMBI;CHMP2B;LRP10;ZCCHC3;FGFR2;GPSM1;MEGF10;SIX1;DBI;YBX3;HS2ST1;IRF2BPL;SPRED1;DBP;OBP2A;OBP2B;PPP2R5E;LRRTM2;CDY1B;MFSD1;KDM6A;PROSER1;PLAUR;PPP2R5A;MYH1;RBL1;DDAH2;PEAK1;RASA4;CDY2A;CDY2B;RBMS1;PFDN2;TMEM9;THOP1;COLEC12;VAC14;PDXK;HLF;ETFDH;ATP1A1;NR2C1;CIART;TBRG4;THBS3;GNA13;NXF1;FAM168A;FAM120C;ZNF286B;HES1;PDSS1;MUC4;SNCA;ZNF286A;TCF7L1;NOS3;QPCTL;KANSL1;RPS6KB1;KANSL2;CKLF;PID1;ZNF292;LIPA;ZFYVE1;PREX2;SCAMP5;LIPE;NSDHL;PSMD6;ZFYVE27;MPRIP;UBASH3B;IGLON5;LIPH;PSMD2;LIPN;CHID1;STARD3;STARD4;C5ORF15;TYW3;ZFYVE21;DICER1;SCAMP3;SND1;EML5;DDX39A;DDX39B;PRKAR1B;CLDN9;AKIP1;MYL3;PSME4;CDIP1;IDNK;MYL9;CGGBP1;HS3ST3A1;LXN;NYAP1;PARPBP;MRPL19;SHOX2;MRPL17;MRPL15;SLC5A3;KIAA0040;MRPL10;PCNX4;FIGNL1;CFAP69;ZBTB7B;PPARGC1A;PPARGC1B;ZBTB7C;LYN;MCTS1;PRRT3;GPR15;PRRT2;PMM1;EXOC6B;ABCA7;LYZ;CP;ABTB2;UCK2;GRIN3A;FERMT2;EZH2;MRPL38;PTH1R;AREG;LITAF;HSPB11;PIGX;MRPL41;TUBA1C;LMBR1;TUBA1B;TUBA1A;HEY1;TMEM43;B3GALT1;IKBKG;NELFCD;IKBIP;ELOVL4;RIPK2;PGAM1;ACTL6A;NSUN3;ELOVL6;EMP2;TMC7;SIRT7;DYNLL1;MRPL45;PTGR1;MRPL46;GON7;FAM222B;GPRC5B;PSMA3;VAMP7;PSMA1;RILPL1;CDC42EP3;PIGK;PIGM;DSCAML1;VAMP5;VAMP2;LRRC15;PELI2;OVCA2;PTGS2;MRPL57;PTGS1;TUBA3E;TUBA3D;PSMB5;PSMB3;CARNS1;FLNA;HAS2;FLNB;MEF2D;TRMT10C;GK;MDH1;UTP4;USP9X;USP9Y;SAMD4B;TMEM62;TTLL7;SPSB2;TMCO6;TTLL5;PSMC4;FABP7;PSMC1;ZNF219;ZNF213;ZNF697;SPSB4;UGT1A10;FAM13B;UBE2D2;FAM13A;ZBTB20;TSEN2;SAT1;HDDC3;KPNA2;NEPRO;SLC38A1;AREL1;AKR1E2;UBE2E2;UBALD2;FOXP3;FTSJ3;ACAP2;FRMD6;RBMXL1;MAPKAPK3;SLC9A7;SLC9A9;ROR1;S100A4;ANAPC1;TRABD2B;LRRC58;DPT;ACAT2;GLIS2;ATXN2;PORCN;SLC38A7;NPTX1;THEM6;SOCS7;ZBTB18;DEFA6;BDNF;DEFA4;DEFA5;DEFA3;DEFA1;MCC;QKI;GGCT;PTPRD;CXCL12;UBLCP1;AAK1;MDM4;NFE2L2;CALR3;CRYBG1;CELF1;CRYBG3;CDCA7L;CELF2;FLT4;SCHIP1;FHL1;LRRK1;POMT1;ARRB2;FOXM1;PPP1R13L;UPP1;UTY;DNM1L;DGCR2;EMX2;DST;SIGMAR1;NDUFC2;RAD23A;PARD3B;PPM1A;NSMCE4A;DSG2;SLC25A12;SLC25A5;MET;SEC22A;R3HCC1L;SLC25A13;ITIH3;NDUFB4;PRCD;NTN4;FOXK2;LRP4;NDUFB1;ZBTB45;HSD17B12;CXXC5;PPM1D;NTN1;PPM1E;SLC25A29;KATNA1;TIFA;SH3BP5;SAP18;SLC25A23;SLC25A25;PPP1R14B;NDUFA5;DONSON;MCOLN1;FCGR2A;SLC25A39;TMLHE;PRC1;CCM2;PTPN6;FCGR2B;EPHB6;AHCYL1;TMEM41A;TMEM41B;EIF4A3;OGFOD3;ZDHHC5;THUMPD3;ZDHHC6;CCNC;ZDHHC7;ZDHHC8;TXNDC15;TXNDC16;ZNF726;IL12B;KIF21A;KIF21B;SLC12A6;EPHB3;SLC12A9;ENTPD1;PHYKPL;ENTPD5;ZFP3;ZFP2;ASRGL1;PISD;CCNY;FNDC1;THAP7;SPATA13;MXRA8;ZG16;ZNF710;CCNQ;EPHA2;PLA1A;FOXG1;BRCC3;CD1D;PCDH12;PTTG1IP;ART5;PCDH19;OSGEP;COMMD9;DHX32;DHX33;PPP1R2B;ZNF704;ARSK;TSPAN7;ZNF703;SYMPK;TSPAN5;HIVEP3;TSPAN2;CLHC1;SNX5;SNX6;ZBED3;IFITM10;INTS1;IQSEC2;FOXF1;IQSEC1;SURF2;XRCC5;ST8SIA2;XRCC2;XRCC3;RASSF7;RASSF8;ERAL1;TG;ARTN;ID2;ID1;ID4;INTS4;PAF1;CALM3;CYSTM1;INTS7;INTS6;CALM1;INTS9;RGL1;CALM2;RETREG1;RGL2;CCNJL;TMEM151A;BARHL2;CCDC122;FKBP15;CETN2;AKR1B1;PCSK9;CTSW;IDE;PTPRK;PCSK4;PTPRG;CTSO;ACADL;SPTLC2;ENC1;KIF1C;QSOX2;CTSD;LMCD1;UTP14A;UTP14C;NXPE3;GRIPAP1;MMD;ACAD9;MRPS2;KIF23;KIF22;MRPS7;RGMA;ENAH;ANO1;VSNL1;CRELD2;CD44;RABGAP1;SLC43A2;TMPRSS5;CCDC103;NEDD9;STX11;PGRMC1;SERTAD3;ALS2CL;SERTAD1;CAMK2N1;SERTAD2;EXOSC9;GPC1;CCT8;PAK3;GPC6;BCAP31;NPDC1;PLEKHA1;AKR1C1;AKR1C3;HUWE1;CSHL1;XK;CSDC2;ESYT2;FAM171B;DPAGT1;FHOD3;PLVAP;SAMD9L;ACAA2;CD81;WWC1;JADE2;KLHL30;CCND1;KIF5C;PPME1;KHSRP;CAPN2;ACAA1;G6PD;SCARA3;TPRA1;ATG9B;ATG9A;SLC30A4;MID2;TMX4;TMX3;TMX1;RTN3;PSMD11;PSMD14;SEL1L;TOR1AIP2;SLC1A5;NDRG2;ACACA;TOR1AIP1;EBP;CCDC141;BCL9L;WNT4;IVNS1ABP;FDPS;KLHL25;VDR;KLHL22;INHBB;ISG15;SSH2;ZFHX4;BMP4;BMP1;COL5A1;FMC1;COL5A3;CYCS;TAB3;GCLM;GSK3B;RBM28;RBM25;CNRIP1;CHD7;LAMC2;LAMC1;PPP1R9A;HMGB4;TMEM191C;AFF2;TMEM191B;GPER1;NUP62;LRRFIP1;SCN5A;CFAP43;HS3ST3B1;CELA2A;DDX59;CELA2B;GLRX5;DDX56;MMP3;DARS2;CIP2A;CCNA2;LMBRD1;NDUFS7;RBM20;SPOPL;PAOX;TMEM45A;LAMA5;NIM1K;MVK;DDX24;PNKP;DDX20;TAF1L;HMGCR;MAT2B;CLCN3;PTHLH;ERLEC1;PDLIM2;BMS1;ATOH8;DEFA1B;PDLIM5;GALNT7;RBM38;CHURC1;TAF10;ATP2B4;IRGM;SOD3;ACVR2A;SOD1;KATNBL1;FAM131B;ASB7;NUP35;RBM42;TAF7;TAF6;RBM45;ASB3;CCDC173;MYT1L;COL12A1;SERPINE1;STMN4;ENO1;DCAF5;ENO3;SOX21;DCAF6;GPR173;USP17L7;USP17L4;USP17L5;CREB3L4;SOX15;USP17L8;RTTN;EARS2;TSPYL2;UNC13B;ACOT9;CUBN;MED9;IFT80;SOX11;KIAA1217;RNF128;ALG10B;MAPKAP1;NEDD4L;ATXN7L3B;VPS26A;FAM149A;GLG1;PPP3R1;CHST11;ZNF148;RREB1;SLC19A1;ZNF146;CDK18;FZD3;RPL41;F8A2;FZD2;F8A3;FZD5;FZD8;UPF3B;CDC6;PRDX6;CYLD;SLC6A6;CPEB1;SLC6A9;SSPN;TNFSF9;SERPINI1;GSDME;SERPINA1;C1ORF35;TMEM186;MS4A4A;PIP4P2;PIP4P1;TRIM5;TMSB4X;TRIM2;NUF2;TMSB4Y;ANXA8;ANXA9;XXYLT1;C16ORF74;SLC2A14;SERPINB1;ANXA3;TESC;ITPK1;EN1;TIMM23;PAX6;SERPINB9;TMEM171;PAX5;BACE1;RNF168;MS4A6A;AFTPH;LSG1;PLCB4;PRR23B;PRR23A;JDP2;PRR23C;SF3B4;CTDP1;TRIM16L;TIMM13;HSPA14;GRAMD4;MS4A6E;BCLAF3;GCNT2;SC5D;AGA;CHML;RPL15;SF3B1;DTD2;BRD4;TIGAR;F10;AGL;NDE1;SAAL1;WWP1;NMNAT2;USP17L2;FAM104A;USP17L3;MZT1;KTN1;USP17L1;AGBL4;RNF145;TM9SF1;LPCAT3;TRMT5;ABI1;TRMT6;LAMTOR1;FMOD;RNF141;SEMA5B;ANKRD37;ATP8A1;RTKN2;IRS2;AHR;FAM107B;TUBB6;APMAP;NAGLU;MACROD2;PHLDA1;STK32B;LZTS3;PHLDA3;ZNF563;SLC15A2;IGFBP2;C6ORF141;ENKUR;ST7L;ARMCX4;CLEC4D;TEX9;ERF;ANKRD40;NOTCH2;NOTCH3;MINDY3;NOTCH1;C3ORF70;METTL2A;ABHD1;CUL1;ILDR2;ABHD6;KLC1;KRBA1;C1ORF53;GTF2E1;C1ORF112;BAG5;NACC2;ESD;TCP10L2;NDN;NKX6-1;SKIL;SLC15A4;MPDU1;ANKRD29;MOAP1;TOR1A;ZG16B;TNK2;ABHD18;DHCR24;PALB2;ZZEF1;CDK6;GON4L;RIOX1;ZFP62;RCAN2;C3ORF85;CDK1;C6ORF118;XAF1;NES;EIF4G2;WRAP53;PSCA;RNF13;SRXN1;C15ORF62;PTPN21;PAGR1;SGCE;INSL6;DUSP10;SGCB;OPA3;METTL15;SGCG;DTX3L;GPX4;ELAC2;ZFP91;COASY;DUSP22;ASPM;C1ORF159;ASPH;ZNF519;RP2;NUMB;TESMIN;ZNF511;ASPA;SLC24A3;SMARCD3;WBP2;MRM1;JAKMIP2;C3ORF38;REPIN1;AP3M1;CACNG7;ETFRF1;WASF1;TXNRD3;SEMA4B;TXNRD1;AHNAK2;DDHD1;CDC42BPA;KLF4;OXR1;NIN;KLF5;MGAT4B;ESF1;MNDA;PFKP;METAP2;APP;SPARC;ARL6IP1;ANTXR2;NADSYN1;ZNF608;CHAC2;CHAC1;SOX6;TNS3;JMJD4;BROX;MCCC1;USP17L30;ACSL5;MTUS2;PIMREG;JMJD8;RUNX3;JMJD6;CARHSP1;CEP57L1;CD109;RRAGD;TFAM;VDAC2;CBLL1;PLPP2;PLPP1;BEX3;BEX2;IGSF5;BEX1;MGST3;MGST1;TRMT2A;IGSF9;SMIM8;NUAK1;INPP5F;DPH1;MAP2;VPS8;SCAP;ASL;DPH7;FADD;PATZ1;GPM6B;TRAP1;ZRSR2;RABGAP1L;INSR;PYHIN1;SIAH2;SIGLEC11;TMEM50B;SIGLEC10;KNOP1;RAB39B;MEMO1;ZWINT;UBAC2;LACC1;AKR1B10;NCEH1;AKR1B15;RTL8A;ITM2A;BAP1;RTL8B;INKA1;RTL8C;HNRNPCL1;HNRNPCL2;FASTKD1;HNRNPCL3;VLDLR;SERP2;TNFAIP8L2;ANKRD6;TSC22D1;STRBP;TSC22D2;NME5;IL17RD;IL17RC;PALD1;RHOB;PRPF18;TNNT2;ALDOA;SGK1;TOR4A;USP17L27;USP17L26;USP17L29;TNXB;USP17L28;USP17L21;UQCR10;USP17L20;USP17L22;USP17L25;RAD54B;USP17L24;ANKMY2;KIAA0753;CTNNA1;PTCHD4;MAP4K5;CA11;RANBP1;USP17L18;USP17L17;USP17L19;KRT13;USP17L10;USP17L12;USP17L11;USP17L13;ERG28;KRT19;AXL;CR1L;CDK5R1;TJP2;CDY1;ARID4A;MANEA;ARHGAP35;EFTUD2;SYDE1;IL18RAP;PTTG1;BASP1;PTTG2;CHCHD7;PDE8B;PDE8A;PSPH;CA13;TBCCD1;NPY1R;EPDR1;PPP4R3A;CDYL;PPP4R3B;PDIA6;ALDH3A1;PHOSPHO2;COL4A2;COL4A1;ILVBL;TBL1XR1;SPNS1;ELMO2;ELMO3;STEAP1;ABCG2;TEDC1;ARHGAP17;CSF2RB;DNAJC24;DTX2;LTBP3;CPLX2;COX7A1;LTBP1;NALCN;PLCXD2;DNAJC28;ARHGAP12;ARHGAP21;DPP7;DPP8;MAN2A2;OTX1;MARK3;PDZD8;ZC3H14;ASIC1;ACBD5;ACBD4;TGFB1;HSPA5;LRRC75B;HSPA4;LRRC75A;EPHX1;DNAJC11;BFAR;DNAJC15;ARHGAP24;NMRAL1;KIF18A;KIF18B;DLG3;GDNF;DNAJC10;TMEM119;SRPRB;ABCD2;DOCK8;HSPB2;LMOD1;HSPB1;SLC2A3;IQCJ-SCHIP1;CA5B;CYP4V2;FLOT1;PDE4B;RUBCN;USP47;ABCC1;JAGN1;KLF13;PTGIS;RASA4B;ABCC5;ARAP1;SENP2;SENP3;LATS2;CAMK2D;TUFT1;PON2;RGS16;USP11;TOB1;RMND5B;TFPT;LRIG1;BPNT1;NCAM1;PTCD3;SPEN;USP25;USP20;ZNF180;MEIS3;GDAP1;MEIS2;DLK2;RMC1;FMNL1;GNPDA1;GNPDA2;NEURL2;SCD;POMK;AQP11
Down-regulated Genes In HD Fibroblasts After Neuronal Differentiation GSE84013	1973/2798	0.9999903582760811	0.9999978559094117	0	0	0.6560323435854957	6.325313232250581E-6	ATF1;GMFB;TFRC;ACCS;NDST2;NDST1;ISLR;LURAP1L;AKT2;EPSTI1;SMCO4;VSTM4;GTSE1;GSTK1;TSTD3;FNBP1;CACNA2D4;CD2AP;SIGIRR;ZC3H11A;DDIT4;ORAI3;ORAI2;TXNIP;ATF5;OPTN;SLBP;CDCA2;CDCA3;SAR1A;CDCA4;SHMT2;CDCA5;FAXDC2;MEPCE;KRTAP5-10;RNF213;HLCS;RDH10;AFMID;PDGFC;MOV10L1;GTF2IRD2B;PRELID3A;BTBD19;FN1;EIF2AK4;C12ORF75;FAM111B;MOV10;TBL2;C6ORF89;FXYD1;FXYD5;DZIP1;PRKAG2;PEAR1;NHSL2;SMPD1;OLR1;TSPO;DLGAP5;ZNF487;JAK1;GATD1;DUSP1;SPHK1;BGN;TEX12;SLC39A13;JOSD2;WNT9A;SLC39A14;SLC7A5;SLC7A7;PLSCR3;OAF;DPYD;MMP19;ERGIC3;HCST;RAPGEF6;ERGIC1;OAT;SZRD1;TP53I13;ATL3;GSTP1;NIP7;SYNPO2;SNX33;SLC7A1;NEURL1B;ADAM28;CNPY4;STX4;ZNF469;STX2;JAM3;MBD3;CENPU;MBD2;ADAM33;APEX2;BBOX1;KIAA2013;NOC3L;WTIP;CENPE;CENPF;COL3A1;SNX18;ABCB10;CCDC9;CCDC8;CENPK;CENPM;CENPN;ADGRL4;CENPQ;CRAT;LIMS2;LIMS1;LY6K;NAB2;PLOD2;PLOD1;APEH;FADS3;EFEMP2;POFUT1;MAP3K8;NEK2;KMT5A;MAP3K6;NUDT15;PSKH1;FST;C21ORF58;FBXO17;ATP11C;CDC25C;CDC25B;TPST2;NAAA;IL6ST;AJUBA;FTL;BLM;TXNDC9;KCNE3;LY96;UAP1;PKMYT1;CORO1C;RAP1B;G3BP1;EIF4EBP1;SMYD2;ZNF425;CD276;TXNDC5;ALG1L2;NEK9;SDF2L1;NEK6;TMEM120A;NEK7;ARPC4;ARPC5;BFSP1;NACA;SP1;ACO1;SLC49A3;ISY1;ITGB1;KCNK6;ITGB5;NUMA1;MTCL1;ITGB3;ITGB2;MSLN;TSPAN10;AP4M1;PTER;EXO1;PGM3;PGLS;SPDL1;SMIM10;TRIM65;PGM1;TRIM66;BCAS1;SMIM14;UNC45A;TNFRSF1B;TMBIM1;BMP2K;TRIM59;ITGA5;SPACA6;CERS2;TRIM56;PRPS2;ROCK2;UHRF1;LENG9;LENG8;ATP10A;DEPP1;MALT1;CDC45;DRAM1;E2F1;E2F2;DRAM2;RILP;TSPOAP1;EIF4B;E2F8;KIAA1549L;NAGA;BICC1;TM6SF2;MFSD14A;MYO1D;MYO1E;NECAP2;PDCD4;CD248;EIF3E;MYO1H;EIF3D;KCNK2;NOP53;RECK;SLC23A3;MT1M;NUDT1;ICAM3;LDLRAD2;LCTL;CCDC102A;ACTB;CDC20;LGALS3;C1GALT1C1;LGALS2;ADGRA2;ANPEP;CDC27;FBXO4;PIEZO1;EIF2D;FBXO5;TBC1D22A;ACTN1;ALG5;OMD;ALG2;MOGS;ACTN4;MFSD10;CCDC80;CRISPLD2;KCTD10;CDC37;KCNQ5;RIN3;TRIB3;RIN1;KCTD18;NUMBL;NRN1;EPAS1;SDC2;ZBTB1;BRIP1;RACGAP1;RRAS;SEC14L5;PCK2;STAT5A;TNFSF18;EGR1;PHETA2;XBP1;DDIAS;TNFSF12;SLC10A3;CCDC9B;NTAN1;EXT1;BST1;EXT2;FBXL8;PTK7;ECHDC1;KYAT3;ITGBL1;SDC1;ECHDC3;SLC2A4RG;APOBEC3B;LDHAL6B;NRP1;ECM1;MRPS15;ECM2;HERPUD1;MEDAG;PTMS;MAP1LC3C;MIS18BP1;RAC2;SDF4;PHGDH;ZNF587B;HTATIP2;CAP1;FCER1G;PCYT1A;PABPC4;NBPF10;AGTRAP;NBPF14;APRT;NBPF15;ANKFN1;RAP2A;KIT;DEPDC1;ARHGEF1;TAX1BP3;TLCD2;ARHGEF2;TLCD1;YAP1;TAGLN;AHCY;SELPLG;GNAI3;NEXN;PRICKLE3;CAPG;GNAI2;SH3BGRL;OS9;MGAT1;ATP6V1G3;PCNT;MAP3K3;IGIP;VEGFC;MYO9B;KAZALD1;VEGFA;VMP1;NUDT8;TCEA3;TACC3;MAMLD1;CAPS;NEK11;PNPLA2;LOXL3;BUB1B;LOXL4;NR3C1;ETS1;LOXL1;TMEM263;ACTG1;LOXL2;EEF1B2;TMEM267;PLAU;ZNF83;ENPP2;ENPP1;TGM5;BORCS7;TGM2;CAST;GEN1;IL4R;DNAJB12;TBC1D2B;SDHD;TMEM253;EEF1A1;SPOCD1;SLFN11;MAP7D3;CARD19;EHBP1L1;SCNN1A;HHIPL1;BBOF1;PPIB;CARS2;NNMT;UBA7;HTRA3;PLD4;C20ORF141;CNN3;PLD2;TMEM243;CNN1;ADGRG1;GRK5;IRAK1;TMEM248;LPXN;UBE2C;GGH;HOOK3;IFT20;FAM151B;CNOT11;TMEM237;GNB4;NABP1;AMOTL2;DEGS1;PYROXD2;MELTF;TCF3;IL7R;NAT9;MXD3;FBN1;GALK1;MXD4;TTC26;TNFAIP8;TNFAIP2;DMKN;PHTF1;LMNB1;TMEM220;ADGRE5;MAN1A1;MYBL2;SNTA1;SHROOM3;SHROOM1;TENT5B;ACTA2;EEF1G;ACOX2;RER1;EEF1D;ELF4;TMEM219;MAN1B1;PLEC;DNAH1;ASAP3;PKD1L2;ADD3;NT5C2;AGPAT2;PSMB10;IFT74;IL1RL1;FAM156A;IL1RL2;CBS;TMEM204;OXCT2;SLIT3;ENTR1;HSD3B7;RRM2;BNIP3;TPBG;TMED7-TICAM2;SLC50A1;WARS2;GALNS;ADGRD1;TNIP1;POLE2;ACKR4;PTX3;PI4K2B;WIPF1;WIPF2;MRGPRF;NPIPB13;SMC5;SMC4;ELK4;GJA1;EVA1A;EVA1B;GJA5;HOMER3;PXDC1;DHRS4L2;C2ORF81;CMKLR1;MBNL1;CLEC11A;COL23A1;ARMC9;FNDC3B;AFAP1;GANC;DEPDC1B;MTAP;DAAM2;PRKD3;CFB;ZNF395;XPC;ADH5;PLAC8;ADH4;BLOC1S5;PLAC9;LDHA;HMOX1;PLEK2;PLK4;PLK3;STARD13;GTF2IRD2;PLK1;MEX3D;ELL2;WDR54;FOSL2;NFATC4;EHD1;FOSL1;XKR8;EHD4;ADI1;HNRNPF;FNDC10;SNAI2;PAM;RARG;ARPC1B;SETD7;PYGL;WDR45;ADAMTSL5;AIFM2;C1QTNF6;PEA15;TCTN1;TIMP2;TIMP3;KRTAP1-5;TK2;PLEKHN1;TIMP1;TK1;TEAD1;ZNF367;KRTAP1-1;TEAD2;TEAD4;PLLP;HADHB;NSA2;ZEB2;GJD3;HEATR5A;KIFC1;GAS1;PLEKHO1;PLEKHO2;GRN;SGMS1;ADCY4;NDUFA4L2;ADCY3;SGMS2;ADCY7;DHRSX;RPS15A;SLC17A9;OLFML3;APOL1;LDLR;APOL3;FARP2;FARP1;IL10RB;PCGF5;MOCOS;NR1H3;DHRS1;SLC8B1;DHRS4;RFLNA;SMOC2;CLCF1;NUCB1;TMEM39A;PLP2;TMEM39B;NUCB2;CCDC71L;MRE11;POGLUT1;CSF1;PLXND1;TMEM179B;RAB3D;SYAP1;TNC;FGF1;RPL10A;FGF2;IPO4;CDC14B;IPO5;THG1L;RAB43;FGF7;RAB42;FCGRT;CFL2;LAMP2;ANKRD13A;IL13RA1;C8ORF58;TPM4;TPM3;SWAP70;TPM2;CSGALNACT2;TPM1;VRK2;THOC5;HIC1;THOC6;RAB32;RAB30;RAB34;FKBP7;TCTA;CSNK1G2;SLC26A2;FAM114A1;FAM149B1;FAM114A2;INSIG1;GLT8D1;GLT8D2;AEBP1;HMMR;ORC1;CD300LG;MCL1;PLXNA3;FANCI;OSBPL8;CCDC18;CEP112;FANCB;DAB2;LRFN4;P4HA1;P4HA2;CPD;REEP3;BCL3;PLXNB2;CSPG4;PLXNB1;CCDC22;BCL2L2;CNIH4;LHX9;PLEKHF1;ADPGK;CPQ;CEP164;TCIRG1;SYNE3;ADAMTS5;ADAMTS2;LBH;AP1G2;ADAMTS1;SCRN2;C8ORF82;EMILIN2;EMILIN1;NPIPA1;ADAMTS8;EIF2B1;TNPO1;CCDC50;GAL3ST4;PLEKHG2;CHPF2;PLEKHG6;RPL13A;EDF1;WIPI1;DNAJC1;NPEPL1;PKM;ESPL1;SAPCD2;CTDSP1;XCL2;MCM5;ALDH9A1;CEBPB;LEPROT;VPS4B;TULP3;NOD1;TTK;THSD1;TTL;LMF2;THSD4;HDAC7;HAUS7;POLR2L;TRPA1;SMOX;CPPED1;PML;RAB10;MFAP4;P2RX6;EVI2A;P2RX4;RAB13;POLR3G;PI16;TPT1;IFITM3;SLC35B3;IFITM1;IFITM2;FCF1;AQP1;KIAA0930;RPS6KA4;RPS17;RPS16;RPL18A;RPS19;RPS18;DZIP1L;PCLAF;RPS10;SIL1;RPS13;ARRDC5;IL15RA;ATP6V0E1;C17ORF49;IL1R1;ARRDC2;IFRD2;FLT3LG;KRT7;P3H1;P3H4;ESCO2;KNL1;UHMK1;NEIL3;IL23A;SUCLG2;GINM1;TLN1;BLZF1;SLC22A4;FUT11;TWIST2;MYL12A;C10ORF143;MYL12B;HELZ2;UGCG;STXBP5;TNRC18;CCR10;TRPM4;TMEM184A;VASP;PYCR1;PARVA;PARVB;VASN;RPS26;RPS25;SMTN;RAET1E;RPS29;ZNF813;RPS20;RPS21;RPS24;RPS23;TOP2A;COL18A1;TENM2;CITED2;SLC35F5;ZFAND2B;MAGT1;LIMD1;TMED3;UBXN8;TMED2;TMED1;TMED7;ERMAP;GABPA;RAB8A;RALGPS2;ZCCHC24;EDN1;IZUMO4;PGGHG;ZDHHC12;PDCD1LG2;PARP9;CDCP1;VWA1;RAB7B;ACTRT3;VGLL3;DTYMK;ADH1B;PTGER1;ZDHHC20;ADH1A;ZDHHC24;RFNG;RBFA;TYMP;NT5E;CHRAC1;MTHFD1L;LMNA;UBTD2;SUSD3;CBR3;MPP3;NFYB;GINS4;LRRN4CL;RIPOR3;FCMR;ZWILCH;HFE;SPPL2B;SPPL2A;CCDC28A;COMP;DOCK11;BMPER;ARHGDIA;C1RL;FPGS;COTL1;SVEP1;RALBP1;WNT5B;SHISA5;LMO7;PUS7;FANCD2;CERCAM;MYADM;JCAD;FBLN7;PXK;PXN;ZCCHC9;PSG11;LPP;FBLN5;FAM83H;SCUBE2;SCUBE3;HRH1;C14ORF28;CLSPN;GAS2L1;MLKL;TRPV3;POU2F2;DIAPH3;TRPV4;LRP10;LRP11;TMEM35B;AVEN;GPSM2;OPLAH;YBX3;RBM3;RPS4X;SIX2;TOP1MT;RBM7;COLGALT1;RHBDF1;HGSNAT;MYEOV;PLAUR;RPS3A;OXSR1;DCN;DNM2;ALDH1A3;IQCK;RBL1;IGDCC4;RABEP2;RASA3;DDAH2;COL6A2;COL6A1;RASA2;COL6A3;MYH9;RBMS1;AKNAD1;DNASE2;CDH17;PFDN5;COLEC12;ABRAXAS1;ATP1A2;THBS2;THBS3;GNA13;PDE11A;UGP2;HLX;FAM120A;GNA12;PCED1B;POC1A;BUB1;GBP1;LUM;QPCTL;DEK;FAM167B;WEE1;ALDH16A1;CDK2AP1;FSIP1;LPIN3;CYBC1;PGAP3;ARAF;LIPA;TMEM91;MYLK;RABGEF1;KRTCAP2;TYW3;FIBCD1;RFX2;RNASE4;EML1;TMEM80;SND1;EML3;SCAMP2;RUFY1;MYL5;RFX8;RBP5;ETHE1;CLDN7;IDNK;RBCK1;MYL9;PADI1;PIF1;PARPBP;FPR1;IL20RB;NCAPG;IQGAP1;THY1;IQGAP3;OAZ1;SLC5A3;MTMR6;NCAPH;HACD4;GUCD1;RSU1;PUSL1;ABCA6;ABCA4;C5ORF38;COL1A1;UCK2;COL1A2;EIF6;TMEM98;FERMT2;PIGT;RPLP0;GPR20;PIGZ;LITAF;LRRC2;VSIR;TUBA1C;JPH2;TUBA1B;TMEM43;TMEM44;EFCAB2;RPLP2;SH3BGRL3;APPL2;IKBIP;RIPK3;MYOF;ROM1;EMP1;EMP2;F3;SUMF2;MZT2B;VAMP7;RILPL2;CDC42EP5;CDC42EP3;CKS2;VAMP5;TMEM106A;ARF6;C11ORF52;KANK2;LRRC15;C11ORF54;IDUA;CCNDBP1;PTGS2;FSTL1;FSTL3;PTGS1;SRPX2;MICALL1;MICALL2;ANO10;FLNA;HAS2;FLNB;STAT6;FLNC;KRTAP2-3;RABAC1;RPS27A;EVC2;STAT1;LRRC27;SAMD4A;CASTOR1;TMCO4;LYRM1;TTLL3;RPL22L1;ZC3HAV1L;MYLK4;LCNL1;SLC25A43;ZNF688;SLC25A45;SLC16A3;SLC16A5;SH3GLB1;S100A2;S100A1;ZBTB38;FOXP1;FRMD6;TXLNA;S100A4;LRRC58;FBLIM1;ECSCR;DPT;TNFRSF11B;KRCC1;BCL2L12;OR2S2;SOCS3;SBNO2;DSEL;CPAMD8;STK38;SLC38A2;SLC38A4;GFPT2;QKI;KIAA1755;PTPRB;CXCL12;RGCC;TMEM17;GGCX;TMEM18;MYD88;ARHGAP11B;CNTNAP1;SLC25A3;CRYBG1;CRYBG3;CDCA7L;FHL1;LRRK1;FHL2;FHL3;PIK3CD;MCM10;EFCAB11;FOXM1;NXT2;ATRAID;MDK;DSE;CCIN;DSP;DST;SIGMAR1;FOXL1;DDOST;NPC2;BIRC5;SEC22B;DTL;ST6GALNAC4;SLC25A6;COL15A1;LRP1;PPM1M;ZBTB42;FURIN;HSD17B10;ZBTB41;CCL7;KATNA1;FCHO2;CCL2;D2HGDH;ZNF621;SH2B3;LRRC8E;BEND6;CTHRC1;SLC25A24;CYB5A;DUT;PRRX1;PRRX2;SLC12A1;RPL23A;SLC25A37;PRC1;NT5C1B;PTPN9;SEC24D;SPON2;PPP5D1;KDELR1;JPT2;OGFOD3;TONSL;ZDHHC7;IFI35;ZDHHC8;TXNDC17;UXT;BAIAP2L2;RASSF1;FAM53A;CCNL2;ACAD11;SLC12A9;SLC34A3;ARSA;PAQR7;PAQR5;PHYKPL;TM4SF1;PPP1R3G;PPP1R3C;PPP1R3B;SPATA13;MXRA8;TAGLN2;ALPK2;KDELR3;KIF20A;MXRA7;KIF20B;MXRA5;PPP1R36;TMEM87B;PTTG1IP;DSN1;APH1B;ARSJ;MICAL1;SLAMF9;TSPAN4;ARSI;SNX9;A2M;ARSD;SNX7;SNX5;SEC31A;SNX6;RCC2;XRCC2;XRCC3;MICAL2;RASSF8;PNMA8B;ID2;RPL27A;ID1;ID4;PEMT;CALM2;FKBP11;FKBP10;CETN2;CTSZ;KIF14;PCSK9;BRCA1;IDE;KIF11;SLC7A11;BRCA2;KIF15;MYDGF;CTSO;SPTLC2;CTSL;CTSK;STBD1;KIF1C;CCR7;QSOX1;ACADS;CTSD;L3HYPDH;LMCD1;CTSC;NDEL1;VKORC1;SEC13;FOXD1;NBPF3;TMEM150A;ANO9;ANO6;KIF23;ANO7;OSMR;MRPS6;ENAH;CTTN;KIF2C;CD44;SLC43A3;SLC43A1;CRIP2;CRIP1;STX10;PGRMC2;RXRA;SERTAD1;GPC1;PLEKHG4B;CD55;CAVIN1;YIPF2;CAVIN3;YIPF5;PLEKHA4;NPM3;MAD2L2;NEDD1;GLB1L;NLRP10;DPY19L4;STK17A;CCNG1;AUNIP;ESYT2;ESYT1;C22ORF15;CD68;SPC24;MAD2L1;ACAA2;CD81;PLGLB2;FHOD1;WWC2;CFAP300;CCND1;FAM174B;CAPN2;CAPN3;CAPN1;OSTF1;ARHGEF40;PAMR1;PDGFRB;SLC30A7;PDGFRA;SLC30A6;G6PD;SCARA3;CCDC153;CYBA;PCOLCE;OSCAR;TMX3;CCNE2;DKC1;NPR2;NPR3;TOR1AIP2;SLC1A4;SLC1A5;TOR1AIP1;CCNB2;CCNB1;CALD1;CYP11A1;NPHP1;NPHP3;MSC;WNT2;CD99;WNT4;OST4;ARHGEF35;GCKR;VDR;LAYN;INHBB;INHBE;IL6;BMP1;COL5A1;COL5A3;KIF4A;OSTC;COL5A2;STT3A;ACTL10;GCLM;PHF19;SNED1;MCUR1;CPXM2;TREH;HMGB2;LAMC2;LAMC1;UBE2Q2;BCL7C;GPER1;CNPPD1;HS3ST3B1;MMP1;ARHGEF17;DYNLT3;MMP3;GCNA;CCNA2;RCN3;RCN1;TBC1D2;IRF1;CFAP58;IRF7;IRF9;PAOX;CCDC188;LAMA1;MVP;RRBP1;AURKA;HMGCL;TAF1D;EFS;PDLIM2;ATP5MGL;ATOH8;EPS8L2;GALNT6;GALNT4;LAMB3;TAF12;LAMB2;TAF13;ATP2B4;SOD2;SOD3;MAPK12;MAPK11;CYP24A1;TEN1;BCL6B;SHLD2;RBM43;RPL4;VIT;RPL30;GABPB2;RPL3;RPL32;SERPINE2;TMEM200B;RPL31;RPL34;COL12A1;SERPINE1;RXFP4;ENO1;RPL8;C9ORF50;RPL6;RPL7;MILR1;GPR176;CREB3L1;MYC;CREB3L2;RPL36;RPL35;RPL38;RPL37;BVES;JUNB;RPL39;ACOT9;IAH1;WSB1;RPL21;NHLRC4;RPL23;SERPINF1;OR1J1;DKK1;DKK2;CPED1;BIN3;PRR16;ACOT1;RPL24;SERPING1;RPL27;RPL26;RPL29;RPL28;UBA52;ASF1B;RPN1;C1ORF198;ENDOD1;A1BG;SKA3;GLG1;SKA1;PRDX3;CRACR2A;PRDX4;S100A16;PRDX1;S100A13;SERPINH1;SSR1;DNAJC25-GNG10;CHST14;ELANE;SERF2;S100A10;GSDMD;RPL41;ACE;FZD2;FZD8;CDC6;PRDX6;GLUD1;SLC6A6;SLC6A9;TNFSF4;TRIP6;SSPN;CDK10;HBP1;PRR34;GSDME;ADM;FMN1;HRCT1;FCRLA;LFNG;MRC2;TRIM8;ING5;ZCWPW1;TRIM4;TMSB4X;NUF2;TCF19;BATF2;SERPINB1;ANXA1;SERPINB2;ANXA2;SSR4;ANXA3;IFNGR2;SSR2;SSR3;TMEM171;OR1N2;SERPINB8;OR1N1;SERPINB6;BACE2;PLCB3;FAM234A;INF2;RGN;JDP2;ENG;PCYOX1;RPL12;GCNT1;RPL11;SBSN;ECPAS;RHD;TMEM165;RNF135;LMAN1;CHRNE;LMAN2;RPL14;RPL13;AGA;RPL15;RPL18;RPL17;RPL19;F10;NDE1;USP17L3;GTF2H5;KTN1;TMEM154;TM9SF2;TM9SF1;TMEM158;NMNAT1;RNF149;VEPH1;ZYX;ANKRD65;MSRB3;C16ORF86;EEF1AKMT3;FMOD;CYB561;CCL26;COL16A1;ANKRD35;HJURP;AHR;BEST1;PYCARD;TUBB6;CHP1;MAF1;PHLDA2;TMSB10;CD177;RPS7;IGFBP4;RPS8;IGFBP3;RPS5;RPS6;CYB561A3;MOB3A;C6ORF132;ARMCX2;KIAA1614;MELK;ERF;ERP29;ADAM9;ANKRD40;CEMIP;CUL7;SEMA7A;ABHD4;MINDY2;NATD1;AK2;AK3;AK4;ITPR3;RHOBTB1;RAD51AP1;TBXA2R;IGFBP7;IGFBP6;SLC15A3;MPDU1;ANKRD28;CD164;ATP8B4;ANKRD27;ATP8B2;CYBRD1;DHCR24;TOR1B;LSM2;SCCPDH;CDK4;CDK3;ITGA11;MAFF;CDK1;MAFK;XAF1;NES;SERINC2;EIF4G2;RNPEPL1;PTPN21;DUSP18;DUSP14;DUSP11;SGCE;PTBP1;RPL7A;SCPEP1;SGCA;PSD4;ZNF524;CLEC1B;SH3D19;GPX1;DTX3L;GPX4;AMT;GPX8;GPX7;NGF;REXO2;ADRA2A;ASPN;BET1L;INMT;LCA5L;PTBP3;ASPM;DALRD3;EVC;SARS2;ASPH;RPL37A;ANG;METTL27;SFT2D2;ZNF511;SFT2D1;SMPDL3A;SMARCD2;SEMA3C;SEMA3B;RPL36A;SEMA3G;MESD;ENOX2;CLEC3B;SNRPB2;ACSS1;CTNNAL1;WASF2;SMARCE1;PTPN18;RPH3AL;TXNRD3;CMA1;IRX3;KCNIP3;TXNRD1;AHNAK2;RPL35A;CFLAR;KLF4;ASS1;KLF2;KLF6;NIN;PFKL;CLEC2B;RAD51;SH3D21;CROCC;MGAT4B;CBLN3;CLEC2D;TRMT61A;GLTP;SPARC;ANTXR2;GOLGA2;CHEK1;ARL6IP4;SKP2;ZFPL1;TNS3;TNS2;TNS1;BROX;ACSL5;C10ORF55;PIMREG;JMJD8;GBGT1;RUNX1;PSG9;CARHSP1;PLPP5;PSG4;CD109;PAPPA;PSG6;COL8A2;COL8A1;PFN1;PLPP3;PLPP1;TMEM161A;GYPC;TWF1;CD99L2;GMCL1;GNG10;NUAK2;PRRC1;DPH5;ASL;WFDC13;PINLYP;SIGLEC14;GADD45B;TREX1;TREX2;CIDEA;NMI;GNG12;PARP14;ZWINT;LACC1;STAG1;SPATS2L;RTL8C;CLIC4;TRAM1;CLIC3;SH3KBP1;ADIRF;TRAM2;RYR3;JCHAIN;ESM1;GLIPR1;ZMYM1;SERP1;KIF13A;ANKRD1;PRMT2;RHOG;NME3;NME4;AMPD3;IL17RE;RHOC;MSS51;RHOD;NAALADL2;RHOA;NAALADL1;B3GNT9;B3GNT8;MDFIC;TNNT1;FIBIN;ALDOC;FAM20A;ALDOA;RHOQ;TOR4A;PRIM2;TNXB;PBLD;TRAK2;NPW;CXCR3;CTNNA1;AAMDC;MPZL1;CA12;C1GALT1;PODN;PUS7L;KRT19;TPPP3;AXL;KRT16;KRT15;KRT14;TRIP10;SERHL2;B9D2;TRIP13;RAB3GAP1;TJP2;GALNT12;STEAP3;GALNT15;HDLBP;MANEA;SYDE1;PTTG1;FAM186A;NUSAP1;TMEM14C;PDIA3;PDIA6;PDIA5;ALDH3A2;SGO1;ALDH3A1;SGO2;SELENOM;COL4A2;SELENOS;COL4A1;TBL1XR1;STEAP1;TEDC1;AKNA;USP53;DNAJC22;LTBP4;ARHGAP17;LTBP2;LTBP3;NID1;COX7A1;PSORS1C1;ZFP36L2;PSORS1C2;ZFP36L1;DPP4;ARHGAP21;TMEM123;DPP9;MAN2A1;ALDH3B1;DNAJC21;STAP2;ENKD1;STIL;TGFB1;LRRC75B;SMURF2;SSC5D;ARHGAP23;SMAD7;TBCK;KIF18A;MAVS;DNMBP;KIF18B;TP53I3;GDNF;FES;SRPRA;TMEM119;TGFBI;ULBP3;B4GALT2;DOCK5;HSPB2;LMOD1;SLC2A1;HSPB1;GTDC1;CHTF18;PKD2;CKS1B;SGSH;CA5B;GMPPA;NFKBIZ;FLOT1;FLOT2;POLI;TMEM109;ABCD1;TAS2R5;TAS2R4;ABCC3;ABCC4;PTGIR;PTGIS;ARAP3;KLF16;LATS2;TRNP1;CHMP3;USP40;MNS1;EGFL8;SLFN5;RGS19;PON2;IER5L;SELENOF;UACA;ACAN;LRIG3;SASH1;CMTM7;RWDD4;LGI4;CMTM6;MEIS2;SHCBP1;SGPP1;FMNL3;PIK3IP1;XPNPEP2;PMP22
Genes Up-Regulated In Myotonic Dystrophy 2 Markers In Human Skeletal Muscle E-D-7014	1916/2795	0.9999903602140683	0.9999978559094117	0	0	0.5867443723939897	5.656117408440446E-6	NUP107;SLC4A1AP;TFRC;ITSN1;SCP2;GPBP1;RAVER2;ANKFY1;BBX;PWWP2A;SUPT20H;GTSE1;PRKACB;SMCO1;FNBP4;PRKAB2;TSTD1;CACNA2D1;RC3H1;ZNF12;PHKA2;ZNF14;RC3H2;LARS2;CTAGE4;ZC3H11A;FEZ2;CTAGE9;RABL3;TMEM126A;CTAGE8;FAR1;ATF6;CLOCK;OPTN;URI1;SAR1A;SAR1B;BAZ2B;ZC3HAV1;ZNF23;ZNF24;ZNF25;PRPSAP1;RHOT1;RNF213;PDGFD;EPB41L3;PDGFC;RNF217;PIP5K1B;LTA4H;PRPF38B;CCZ1B;FN1;LARP7;C12ORF73;LNPEP;NR2F2;PBX1;LAS1L;AGO4;CILP;PKIA;C6ORF89;ZNF30;FAT1;SFXN4;STRN;DZIP3;ZNF493;BHLHE41;SNX13;ZNF45;ARHGAP5;OSBPL11;MECP2;PCMTD2;SHE;MED14;MED13;ZNF41;JAK2;DLGAP4;CNOT6L;BAZ1B;MED29;PGM2L1;MED23;PHF20L1;RAPGEF2;SLC18B1;ERGIC2;RAPGEF6;TRUB1;OAT;CIPC;SYNPO2;KCNA7;EGFR;FAM117B;NEURL1B;PLAGL1;ADAM23;NRAP;MFN2;RICTOR;JAM3;ATAD1;ZNF462;MBD5;SLF2;TRAPPC10;ADAM33;TARBP1;COL3A1;CCDC8;SLMAP;TAOK1;TSR1;PKN2;FRYL;YPEL2;OLFML2B;RIF1;NAB1;MAP3K7CL;MSI2;FBXO21;FRY;PTAR1;SLK;ZNF449;NEK1;KMT5B;NUDT16;MTPAP;ZNF445;MAP3K4;NUDT12;FBXW7;FST;CTNNBIP1;FBXO11;FBXW2;PIAS1;DMTF1;MSH2;SRSF4;ZNF436;SRSF5;SRSF6;SRSF8;KMT2E;ZNF430;KHDRBS1;INO80D;UQCRB;KMT2C;AGAP11;BOD1L1;FBXO40;SMYD2;EIF4EBP2;SMYD1;ZNF426;NAE1;SMYD3;ZKSCAN1;ZNF420;NEK9;FUS;OGA;SON;SP1;DMXL1;SP4;DMXL2;OGN;MNAT1;OSBPL1A;LRCH3;OGT;ITGB1;PTEN;CDC73;SPN;PTER;DDI2;ZNF407;PGM5;SPX;ITGB6;SPDL1;NEO1;SNAP29;BCAS2;EIF5B;VPS13C;ATRX;SMIM19;TNFRSF19;VPS13D;VPS13A;VPS13B;NEMF;TMBIM4;SYF2;ITGA8;LCOR;TNFRSF21;TRIM55;ITGA9;PRKAA2;ROCK2;SRSF1;PBXIP1;U2AF1;SRI;RCHY1;MALT1;MLLT6;PHKG1;KRIT1;FSD2;SMIM30;ZNF862;KCNJ2;E2F8;TRIM45;POLR2J2;SSB;TXNL1;CDC5L;TM6SF1;EFR3B;SUCLA2;OCIAD1;ATXN10;ZNF853;RECK;TRIM33;CCP110;LDLRAD4;IKZF2;NUDT6;RCBTB1;RCBTB2;HERC2;HERC1;OPHN1;TNFSF10;TRIM24;EPC1;FBXO3;CPNE3;SCAPER;EIF2A;TRIM23;CIRBP;GOLPH3L;ADGRA3;TMEM170B;CCDC80;PPA2;SUB1;TRIM13;FAM76B;FAM76A;KCTD12;CCDC82;TRIB2;NUMBL;NRN1;MYCBP2;ZBTB1;OMA1;KALRN;GSPT1;MBTD1;SARAF;CEP192;KCNN2;XBP1;FAM78B;MYO5A;NBEAL1;IGF1;OSGIN2;CCDC9B;SMARCA2;MED13L;ALDH6A1;LPAR6;CDC16;MYO5C;ECHDC1;KYAT3;ECHDC2;ITGBL1;FBXL3;NDUFAF1;SUGP2;SPAG16;NRP1;COX7B;SYNM;ECM2;HIBADH;MSTN;MRPS14;PYROXD1;AP4E1;MRPS10;OTUD7B;CROT;RAB22A;AKAP13;PPP3CA;AKAP10;PCM1;PPP3CB;AKAP11;ODR4;ERMARD;EPG5;SPTAN1;PBRM1;PCYT1A;ZHX3;ATMIN;MRPS25;NBPF10;NBPF12;PRPF40A;NBPF11;NBPF14;NBPF15;CNKSR2;RAP2C;RNF144A;TOX4;RNF144B;ARHGEF9;RAP2A;RAP2B;SLTM;PDIK1L;ZADH2;TAX1BP1;ARHGEF1;MICU2;MICU1;KIZ;ARHGEF6;ATPAF1;DDR2;YAP1;CAB39;MRPS31;HSD17B4;NEXN;MRPS30;PRICKLE1;PGGT1B;FILIP1L;PCNT;EPS15;MFSD4B;MAP3K2;GIT2;MAP3K1;IGIP;ORMDL1;TTC1;KLHL3;PEX12;NUDT9;SH3RF2;KLHL5;CFHR1;TTC3;NEK10;AGGF1;PNPLA4;ACTR10;DENND5B;ICE2;UBXN2A;ZFAND6;TBC1D3F;WASHC2C;TBC1D3C;UBE3A;TMEM260;NR3C1;ETS1;TBC1D3H;WASHC2A;TMEM267;GNPTAB;PPIP5K2;ZNF83;PEBP4;ZNF84;ENPP5;FBXW12;MORC4;TMOD4;ACOT11;UBE4A;CDKAL1;SDHD;EHBP1L1;WDFY3;DENND6A;PPIG;PPIC;DDX6;DDX5;COX16;PLGRKT;COX15;UBA6;DDX1;TCF7;TMEM241;TMEM245;GRK5;QSER1;TBC1D16;UBE2H;DENND4C;FAM199X;HOOK3;AP4B1;GNAL;NASP;TMEM237;UVSSA;MKRN1;SLC35E2B;COX20;FBN1;NGLY1;LDB3;C4ORF54;MYSM1;TTC28;TCHP;FYCO1;EEF2K;CA3;MYO18B;ZIC1;MKKS;NUP133;TTC32;NAV1;OLIG1;ETV3;QRSL1;TENT5C;ELF2;ALS2;SETBP1;ADGRF5;SHANK3;PLEC;DNAH3;ASB11;RNF6;ASAP2;ADD3;NT5C2;ASB15;CRYZ;FAM156B;IFT74;FAM156A;GNG2;OXCT1;TRA2A;BNIP2;DROSHA;NIPSNAP3B;TTC14;ARFGEF2;EYA1;EYA3;EYA4;TMED7-TICAM2;HS3ST5;SUOX;USF3;TTC19;GALC;TBX15;UFM1;ERCC5;NPIPB13;HNRNPR;NPIPB11;PHAX;ADARB1;SMC6;SMC3;SMC4;NPIPB15;ELK4;CNST;ZSCAN31;MSANTD2;ZSCAN30;CDK5RAP1;CEP95;CEP97;VPS36;DDX17;MBNL1;FNDC3B;WDR75;GTPBP8;ARMC1;DAAM1;PRKD3;TARS2;FREM2;RHNO1;ZNF397;ANAPC16;XPA;RNPC3;PRDM10;ADH4;BLOC1S5;LDHB;LDHA;FLRT2;FLRT3;ZSCAN18;BARD1;ARL14EP;LRRC37A2;NDFIP1;ARPP21;NR1D2;RMDN1;PAM;ATG2B;CEP57;DENND1B;WDR47;SETD3;SETD7;ASH2L;PYGM;CSAD;VSIG10;C1QTNF3;UBL3;TIMP3;JARID2;TEAD1;CEP68;WDR37;ELMOD2;ASH1L;FAM126B;TERF1;COQ10A;WDR33;FAM210B;FAM210A;KAT2B;ZEB2;HEATR5A;HEATR5B;MTF2;EXOC4;GAS2;RARA;EXOC6;CEP63;EXOC1;GAS7;WDR26;RNMT;ADCY7;FAM214A;PAPSS1;NSD3;FGD4;PPP1R2;SCAF8;UBN2;USP1;TAF9B;RUNX1T1;BCHE;COLCA1;CSNK1A1;ELP4;DHRS1;SYNJ2BP;SCAF4;AGMAT;ZNF33A;MKLN1;SMOC2;NFIA;JKAMP;NUCB2;RERGL;OXNAD1;UBP1;TMEM131L;TM7SF3;LCLAT1;VIRMA;PPP1CB;IPO9;CFL2;LAMP2;PAPOLA;PLS3;OIP5;PLXNC1;HMGN3;ANKRD13A;CSGALNACT1;MAGI1;RARS2;TLE4;USP6;MAMSTR;RALGAPA1;TPM3;RALGAPA2;DIO2;THOC1;VRK1;LARP4B;THOC2;PYGO1;GOLGA8B;ILF3;KAT6B;MORF4L2;PGR;PHIP;FAM8A1;FKBP3;GOLGA8A;SLC26A2;ZNF791;FAM149B1;INSIG2;GLT8D1;GLT8D2;UBR3;FGGY;YBEY;ORC2;TPR;UBR5;MAP3K20;ZNF789;ZNF302;MPDZ;MAP2K6;CEP112;OSBPL7;COA1;CCDC14;OSBPL2;REEP1;DAB2;COPS5;DAB1;NBEA;RAB5A;CNIH4;BMPR2;CBWD6;MCM8;CBWD5;CBWD3;CBWD2;CBWD1;UFSP2;SYNE3;PIK3C2B;SYNE1;ADAMTS5;KBTBD12;AP1G1;SCRN3;IDH3B;WDR6;NPIPA1;WDR7;CCDC50;PLA2G12A;GGPS1;HMGCS1;SECISBP2L;LANCL1;BPGM;PLRG1;HAUS2;ZNF75A;POLR1B;LANCL2;CCDC43;LEPROT;NUFIP2;SMPX;FGL2;TULP4;PDHB;THSD1;STOX2;ABLIM1;HECTD1;PLN;POLR2B;VPS50;VPS54;XIRP2;RAB28;FKTN;MGME1;SLC35A3;KRR1;FBXL17;RPRD2;ASXL1;RAB10;TNRC6C;FRAS1;POLR3B;ZNF738;RAB12;ASXL2;VPS41;RAB18;NPIPB3;PPIL3;TNRC6A;NPIPB5;TNRC6B;RSC1A1;VEZT;PANK2;CALML6;FCF1;AQP4;IFIT1;IFIT3;PNN;RPS6KA5;ZNF844;HMCN1;PDHX;COG6;ESCO1;COG5;METTL3;NIF3L1;MTHFD2L;GSAP;UHRF1BP1;TLN1;MACF1;SLC22A3;SLC35D1;STXBP3;MAGED1;DCUN1D4;DCUN1D1;HTATSF1;LIAS;MYL12A;AP5M1;ZNHIT6;STXBP6;ARGLU1;SPTBN1;TRPM4;ZRANB1;ZRANB2;SLC35E3;SMTN;FUBP3;ADCK1;CCSER2;RBAK;DET1;TOP2B;AHCTF1;C17ORF75;CAB39L;GFM2;SLC44A2;SLC35F5;MAGEF1;RSF1;MEOX2;ZCCHC14;COIL;XPO1;XPO4;RALGPS1;ZYG11B;PARP4;PARP2;C17ORF80;GPR75-ASB3;PPHLN1;PROX1;ZDHHC11;ZDHHC17;ITFG1;MLF1;HNRNPH1;ICA1L;RGPD6;RGPD5;RGPD8;ZDHHC21;RGPD4;PPP2CA;TCEAL8;PURA;TCEAL7;TCEAL4;EMC2;METTL5;APBB2;KANSL1L;SVIL;TM4SF18;ATP5PB;MTX2;MTX3;XPO7;AIG1;MLH1;COLQ;MPP7;PDP1;MPHOSPH9;SPCS2;PRKRA;KBTBD2;NBR1;ATP5PO;KBTBD7;MPHOSPH8;RAB9B;MPHOSPH6;RIPOR2;NDUFA10;RASEF;CWC27;CCDC28A;HOXA10;TATDN3;PAIP2B;GOLGA6L9;FAM162A;SACS;TRAPPC11;KDM2B;ALG13;LIFR;LMO7;EMCN;MATR3;FAM161B;CHRNA1;ZCCHC7;COPB1;LPP;CAMSAP1;C14ORF28;ATP5MG;LONRF2;BPTF;CYP2J2;KLHDC2;CBX5;HELQ;PNPT1;POU2F1;IDH1;CPSF2;KLHDC1;HELZ;LRP1B;DIAPH2;PRPH2;CAPRIN2;FGFR1;MYF5;GPSM2;COLGALT2;MEGF10;SLC40A1;SIX1;MFSD8;RBM3;DBP;HJV;SNAPC3;TRPS1;MFSD1;NOS1;TOPBP1;RBM5;RBM6;HGSNAT;AKTIP;SPATS2;OXSR1;MYH1;IQCK;MYH2;MYH3;RBL1;DDAH1;IGDCC4;PEAK1;RASA4;THRAP3;ALDH1A2;COL6A2;COL6A1;RASA2;CASQ2;CDH13;RBMS1;CASQ1;MYH4;MYH6;HLF;KDM3B;C2ORF68;ETFDH;ABRAXAS2;ATP1A2;NR2C1;TBRG1;FAM168B;PDE11A;UGP2;FAM120C;RPS6KC1;TENT2;MAPK6;GBP1;S100PBP;TMEM30A;LUM;PPP2R3A;SLC4A7;KANSL1;RPS6KB1;CHIC1;OSGEPL1;ZNF292;RBPJ;ATP5IF1;ZDBF2;PSMD6;MEF2C;RBFOX1;RBFOX2;DICER1;SCAMP1;EML1;MYL5;ZFYVE16;MYL1;RUFY3;MYL3;PSME4;UQCRC2;LETMD1;MTMR2;ZBTB8A;ABCB1;MTMR3;ABCB7;ABCB4;CEP85L;MRPL19;MTMR9;AGAP4;IQGAP1;MRPL15;PCNX1;FIGNL1;PRKAR2A;RSU1;PPARGC1A;PPARGC1B;ABCA1;B3GALNT2;ZNF264;LRBA;ABCA9;EXOC6B;ABCA8;BBIP1;FAM136A;EIF1;COL1A1;CS;FAM220A;MLLT10;COL1A2;FAM135A;HRC;PIGS;ZNF253;TUT4;LRRC39;TMEM52;RCSD1;JPH1;MRPL35;HSPB11;LRRC2;MYPN;TMEM43;HEY2;ZNF248;OFD1;UPF2;MYOF;LRRC40;SIRT5;MZT2B;BDH2;MBLAC2;MYOT;C5ORF51;PIGG;LYPLAL1;SMTNL1;C11ORF54;FH;TMF1;DMAC1;STAU2;LRRC17;ZNF518A;TMEM69;MYCT1;BTAF1;TMEM65;CARNS1;DMD;ZNF226;RPS27A;MEF2D;SRSF10;ZNF224;SRSF11;NKTR;ANKIB1;MDH1;USP9X;P2RY14;SAMD4A;SAMD4B;TMEM64;PLXDC1;CASTOR3;PSMC1;LYRM7;SERBP1;GOPC;HDDC2;FAM13B;FAM13C;UBE2D1;ZBTB20;ZC3HAV1L;CXCL14;MYLK3;MYLK4;OSBP;PMPCB;SLC16A7;SLC25A40;KPNA5;NEPRO;ZNF200;MYLIP;AGTPBP1;ANAPC7;GPR75;PRPF4B;EMSY;FOXP1;FRMD6;MAF;RBMXL1;TXLNB;ANAPC4;SNRNP200;UTRN;ANAPC1;PFKFB1;DPT;ACAT1;SBNO1;ATXN1;ATXN7;ZNF665;ZNF664;MDN1;ZBTB18;GOT1;BICRAL;FOXN2;MCC;KY;QKI;GGCT;PTPRB;CXCL12;MDM2;ZNF658;MDM4;PIN4;TUBGCP4;ZNF652;LOC389831;CELF1;CRYBG3;CDCA7L;LRRK2;FHL1;FSD1L;MRPL1;FUNDC1;HMG20A;ZNF644;DNM1L;PPP1R12A;DST;PEG3;NDUFC1;NT5C3A;SLC25A15;SLC25A17;ZNF638;BIRC6;PIK3C3;BDP1;SLC25A12;MET;SLC25A4;BIRC2;ITIH5;ITIH4;COL15A1;FOCAD;GTF3C3;NDUFB8;NDUFB3;NTN4;PPM1K;ZBTB44;CXXC5;LRP6;SLC25A27;TP53INP1;PCBD2;CNNM4;NDUFA6;NDUFA5;PRRX1;FOXJ3;SLC25A37;ZNF615;SLC25A30;ZNF611;PTPN4;SLC25A34;SLC25A36;SPG21;EIF4A2;SPON2;AHCYL2;TMEM41B;JMJD1C;THUMPD3;GCC2;ZDHHC7;TXNDC16;CCAR1;CYB5D1;SRGAP2C;RASSF4;BCAP29;CCNL2;ZNF721;ACAD11;SEC62;PELO;PAQR9;RSAD2;ENTPD4;SCAF11;ZFP3;ANK2;ANK3;DHX40;FNDC1;PPP1R3C;LACTB2;PPP1R3B;ALPK2;MXRA5;PIK3R4;PPP1R3A;BRCC3;ART3;SNX1;DHX36;HIVEP2;A2M;RAB11FIP2;SNX7;RIMKLB;ZBED5;SEC31B;SEC31A;CRADD;ADHFE1;XRCC2;INTS2;PILRB;PPP1R1C;WNK2;ID4;DHX29;CALM1;RETREG1;FKBP14;CETN3;PTPRO;MIA2;PTPRM;IDE;PCSK7;IER3IP1;N4BP2L2;ARV1;CTSO;STBD1;ENC1;ARIH2;REV3L;CD38;ARIH1;CD36;UTP14C;ACAD8;CCDC112;NXPE3;NBPF8;NBPF9;NCOA4;ZFR;COMMD3;HBA2;HBA1;ANO5;NBPF1;TMEM150C;CTTN;ENAM;RABGAP1;SATB1;GREB1L;PAK1;PGRMC2;SERTAD2;EXOSC9;DGLUCY;TEFM;PLEKHA2;CAVIN4;YIPF5;RSRC2;MIB1;NEDD1;PER3;GPAM;DPY19L4;CCNG2;CCNG1;IL17D;ENGASE;FHOD3;SAMD9L;DCLRE1C;PLGLB1;PLGLB2;GXYLT2;GIMAP6;GIMAP7;GIMAP8;IFI44L;KLHL31;RGS5;CAPN2;CAPN3;ARID2;SBF2;SLC30A6;ADPRHL1;CD93;SCARA5;SLC30A1;NPNT;KLHL41;MID2;SUPT7L;TMX4;TMX3;DOK5;CCDC152;YTHDC1;YTHDC2;SEL1L;ATP5MC3;KLHL12;PDS5B;DDX60;NDRG2;TOR1AIP1;RASGRP3;CALD1;NPHP1;NPHP3;HBG2;HBG1;VTA1;KLHL28;CCZ1;KLHL24;SSH2;CLK4;ZFHX4;ANKHD1;BMP5;KLHL20;PAN2;AFDN;PAN3;APPBP2;COL5A1;COL5A2;CYCS;TAB3;STT3B;RBM27;GSK3B;RBM28;RBM25;NAA40;RBM26;CNRIP1;DDX42;PSIP1;ATP2A1;MTR;HMGB1;LAMC1;PPP1R9A;SOBP;GATAD1;NPTN;LRRFIP2;LRRFIP1;DDX59;HSDL2;HSDL1;DDX58;BCKDHB;PEX1;TRDN;PEX7;SFPQ;NDUFS8;TBC1D3;NDUFS4;SPOPL;RBM24;BLVRA;PARG;LAMA2;GOSR1;ATP2C1;CLCN3;AURKA;PDLIM3;TNKS2;BMS1;NAA25;SCN7A;PDLIM5;RBM39;CHURC1;TAF15;LAMB2;GALNT1;ATP2B4;ATP2B2;MAPK14;ACVR2B;ACVR2A;U2SURP;IRGQ;SBK1;KATNBL1;ASB4;CHPT1;NAA16;THRSP;R3HDM1;ASB3;CLUAP1;R3HDM2;CYFIP2;VIT;PATJ;TRRAP;TRIL;IPP;DCAF5;BACH2;DCAF6;RPL7;GCSH;ZXDA;HOXA9;CREB3L2;ZXDC;PIP4K2B;RTTN;DIP2B;ANKS1A;DIP2C;DUS4L;HOXA7;BVES;HOXA5;UNC13B;MED1;WSB1;NHLRC3;ZNF160;IFT80;C9ORF64;CLPX;DKK2;SYTL3;MED7;CPED1;KIAA1217;RNF128;IFT81;SARNP;ANOS1;PRR16;NHLRC2;ALG10B;ASF1A;ENPEP;ENDOD1;NEDD4L;SLAIN2;GLG1;SKA2;ABR;PRDX2;SSR1;ZNF148;RREB1;ZNF146;CHKA;FZD4;RDX;TRIP4;UPF3B;BRAF;UPF3A;THAP10;CYLD;ASAH2B;SSPN;SERPINI1;ZNF138;CPEB3;CPEB2;RET;MYOM1;CLTC;TMEM182;MYOM3;MRC2;CSRP3;FAM102B;ING3;TRIM4;TRIM2;SPIN1;RSPO3;RIOK2;RNF150;GPRASP2;IFNGR1;SLC2A12;TET2;EN1;TET1;TIMM21;BACE1;ITPKB;GCFC2;PLCB4;RNF169;TAL2;PAX7;COL21A1;PLCB1;CCDC90B;PCYOX1;RNF165;ASAH1;FIGN;ATP6AP1L;BCLAF3;LMAN1;TMEM168;SRP72;SC5D;ZNF106;CHML;ANKRD50;GPR155;SF3B1;AGK;AGL;CARD8;TCAIM;WWP1;LRPPRC;KTN1;ABI2;AGBL1;NMNAT1;ALMS1;MSRB2;MSRB3;LAMTOR3;PLCD4;RNF141;UHRF1BP1L;ATP8A1;FMR1;BZW2;BEST3;ABHD10;DACH1;GRB14;GRB10;TPD52;BIVM;PNISR;SEMA6A;IGFBP5;SEMA6D;TEX2;GTF2F2;DISP1;ARMCX3;ARMCX4;ARMCX1;CLIP1;C1ORF115;RALGAPB;ZNF559;TNIK;ZNF556;ANKRD36B;ANKRD17;NOTCH2;ENY2;CUL5;MINDY1;ABHD3;CUL3;ANKRD12;CUL2;ITPR2;GPATCH2L;GTF2E1;RHOBTB1;BAG5;BTBD1;ESD;RNF170;ANKRD28;ANKRD29;ANKRD26;ESRRG;TECRL;MOB1B;LSM8;NSFL1C;CNOT6;CDK6;CNOT1;RCAN2;XAF1;NES;ZNF532;BNC2;RNF13;KIAA1671;PTPN21;PAGR1;SCPEP1;DUSP10;SGCB;ZNF529;METTL15;TAPT1;AMT;ASPN;PTBP2;ZFP90;PTP4A2;METTL25;ASPH;EFHC1;ZNF512;SOS1;ASPA;CX3CR1;NFAT5;SEMA3C;TYRP1;MESD;AP3M2;C3ORF38;DCAF16;RBBP4;TNNI1;RBBP6;RBBP7;RNF20;SMARCE1;EFL1;PLCL1;PLCL2;RPL35A;CDC42BPB;CFLAR;OXR1;PNRC2;MARCKS;NIN;ESF1;PFKM;METAP2;APP;SPARC;DIXDC1;ACSM5;GOLGA2;GOLGA3;EDNRA;C10ORF71;ZNF605;DPF3;KIFAP3;SOX6;MYOZ2;OXSM;MCCC1;EBF1;MTUS1;EBF3;ACSL3;CMBL;MTURN;MRPS18C;MARF1;XRN1;CD109;AKAP9;CRYZL1;GUF1;RELCH;VDAC1;WDPCP;ZFPM2;BEX3;TMEM161B;ANP32A;MAOB;GMCL1;SMIM8;NLN;CYP4X1;PRRC1;CMYA5;VPS8;SCAI;TRMT1L;ZRSR2;RABGAP1L;SS18L1;DDIT4L;PARP14;ACADSB;CCDC88A;STAG1;STAG2;SESTD1;GOLGB1;TMCC1;TRMT11;ITM2A;CUTC;ATR;MRS2;FASTKD1;SH3KBP1;VLDLR;AUH;HINT3;PCF11;KIF13A;PRMT2;AMPD1;MSS51;PRPF18;MDFIC;B3GNT5;RBM12B;RHOJ;SGK1;RHOQ;TNXB;AKAP7;AKAP1;TRAK2;ANKMY2;ATP5F1A;FAM184B;SHOC2;MAP4K5;MAP4K3;RANBP2;SUZ12;SCD5;ERBIN;STAC3;ATP5F1C;TJP1;TPPP2;AXL;DLC1;FAS;RAB3GAP2;TRIP12;RAB3GAP1;WASHC4;GALNT11;ARID4A;ARID4B;NUCKS1;TOMM20;ARHGAP35;ARHGAP42;CHCHD7;POGZ;NUSAP1;PDE8A;CA14;AMY1A;AMY1B;AMY1C;EPDR1;PPP4R3A;KCTD3;PPP4R3B;TMEM131;MAU2;PREPL;KIAA2026;TBL1XR1;COL4A3;SELENOP;CMPK2;USP53;USP54;DNAJC24;LTBP2;LTBP1;NID2;ARHGAP12;ARHGAP21;DPP8;DNAJC21;ZC3H13;MARK3;MYH10;ZC3H14;BTNL9;DNAJC19;SMAD2;SMAD1;ACBD5;TGFB2;SMURF2;DNAJC11;SMAD9;ARHGAP28;HSPA2;DNAJC15;DNAJC16;SMAD5;ARHGAP24;AZIN1;TDRD3;TBCK;FER;DNAJC10;ACBD3;DOCK9;USP32;USP34;PKD2;SLC2A5;LMOD3;LMOD2;DTWD2;SENP6;DTWD1;CYP4V2;TMEM108;POLI;POLK;USP30;HIBCH;SCYL2;USP47;KLF12;USP48;KLF13;DESI2;PDE4C;CTPS2;ABCC9;SENP2;AGAP9;AGAP6;AGAP5;CHMP3;PDE5A;ITGB1BP2;B4GALT6;GCOM1;CAMK2B;USP13;SLFN5;CAMK2D;USP15;HPGD;ZNF195;TM2D1;MOSPD1;TOB1;UACA;RMND5A;ERBB3;PALMD;LRIG2;CLASP1;SASH1;CLASP2;TCFL5;LGI1;PTCD3;USP25;PTCD2;RWDD4;SGTB;CMTM4;ZNF180;PDE4DIP;GDAP1;PIKFYVE;PDE7A
Genes Down-Regulated In Diacylglycerol Kinase Inhibitor II Treated STHdhQ111 Vs Control GSE129143	2030/2782	0.9999903664223032	0.9999978559094117	0	0	0.7583091421932526	7.305265227480081E-6	SCOC;ITSN1;SCX;TESK2;ISM1;NDST2;NDST1;SYNGAP1;LURAP1L;RAVER1;SCP2;CAPNS2;AKT2;PRKACG;ANKFY1;BBX;PRKACA;GTSE1;PRKACB;WLS;FNBP1;CACNA2D1;UNC5C;PHKA2;BCR;ORAI2;TXNIP;AGTR2;SKAP2;SLBP;UNC119B;CDCA2;CDCA3;CDCA5;RHOT2;EPB41L1;RDH10;EPB41L3;C19ORF33;PIP5K1C;HEXIM1;GSTM2;JUP;EIF2AK3;NR2F1;PBX3;PBX2;LNPEP;NR2F2;C12ORF75;PBX1;AIF1L;MOV10;B4GAT1;PKIA;AGO2;SFXN3;STRN;GSTM5;ANXA8L1;NUDT4B;MTMR12;MTMR11;ARHGAP1;PRKAG1;MED16;ARHGAP6;MED15;OSBPL10;MECP2;PCMTD2;SMPD3;MED14;NHSL2;CASP12;MED13;NHSL1;MECOM;SMPD1;TCP11L1;TCP11L2;TSPO;NINL;DLGAP5;APC2;GATD1;CNOT6L;KCND1;SLC39A13;EPS15L1;MED25;MMP14;MED24;PLSCR3;INCENP;MMP15;SLC18B1;PAFAH1B3;PPARD;OAT;ATL3;CENPA;EGFR;FAM117B;CENPC;FAM117A;NEURL1B;WRN;CNPY4;PRR14L;SNX25;MFN2;STX5;STX2;ZNF467;ZSWIM4;JAM2;CENPT;ZNF462;MBD5;CENPX;GOLM1;BMP8A;DAB2IP;APEX2;BMP8B;SNX22;CENPE;CENPF;COL3A1;ABCB10;TTC30B;CENPJ;SLMAP;TAOK1;TAOK2;TTC30A;CCDC6;CENPL;ADGRL1;CENPM;NCAPD2;NCAPD3;CENPP;CRAT;CRLF1;FRYL;LGR4;ADGRL3;CDKN3;MTCH1;NAB1;NAB2;PLOD2;IL1RAP;MSI2;PLOD1;APEH;FADS2;EFEMP2;FNTA;ZNF449;NEK2;MAP3K4;SYBU;PIAS3;CDKL5;FBXW8;KMT5C;FST;CTNNBIP1;ATP11A;CDC25C;CDC25B;PIAS1;VMAC;PKP1;ZNF436;KMT2E;KHDRBS1;INO80D;ATP8;ZC4H2;ATP6;UAP1;CORO1A;FBXO44;SPATA6;CORO1C;SLC9A3R2;ARL17A;SLC9A3R1;TKFC;EIF4EBP2;BMF;ZKSCAN5;IP6K2;NEK8;RASL10A;FUS;ODF2;NEK6;FBXO34;HPS6;CORO2A;LRCH2;LRCH1;SON;ARPC3;SP1;ACO2;HPSE;LRCH4;LRCH3;ITGB5;NUMA1;ITGB3;DYSF;PTEN;TSPAN12;BICD2;PPP6R1;PRADC1;PGM3;ITGB8;UNKL;CERS4;APAF1;VPS13D;ARFGAP3;ARL4C;TNFRSF25;TRIM59;ITGA5;SPACA6;UHRF1;SRF;LENG9;ATP10A;SRI;MLLT3;MTHFSD;BAHD1;IGF2BP1;E2F2;IGF2BP3;SLC36A4;E2F7;KCNJ2;E2F8;SYT13;BICC1;MFSD14A;MFSD14B;MYO1E;SYT11;PDCD4;CD248;OCIAD2;RECK;CERK;LDLRAD4;IKZF2;CCDC102A;ACTB;IKZF5;NUDT4;CDC20;HERC2;HYKK;HERC1;PEG10;PIEZO2;TRIM24;FBXO3;FBXO5;LGALS9;PTGFRN;SCAPER;SMARCC2;ACTN1;OMD;CIRBP;ACTN4;TMEM170B;MFSD12;TMEM170A;CYP39A1;CCDC80;OMP;KCTD10;KCTD14;RIN3;FAM76A;KCTD12;KCTD17;TRIB1;CCDC82;RIN2;TRIB2;NUMBL;ZNF324B;NRN1;EPAS1;SDC2;SDC3;LPAR1;OMA1;ZBTB5;KALRN;BRIP1;MRNIP;RACGAP1;RRAS;KCNN3;DECR2;STAT5A;BBS1;EGR1;EGR2;TNFSF12;TNFSF13;IFFO2;RAB27B;IGF1;CCDC9B;SMARCA2;IFFO1;NET1;PTK7;RANBP10;NDUFAF3;NRP1;ECM2;FBH1;GRIK5;AP4E1;OTUD7B;SH3RF1;MEDAG;PTMS;AKAP13;ACTR1A;OR51Q1;MIS18BP1;RAC1;NANS;SPTAN1;CAP1;PCYT1B;PCYT1A;ZHX3;SYK;IL18;GAB3;ZHX1;SREBF2;RNF144A;TOX4;RNF144B;ARHGEF9;DEPDC7;RAP2A;RAP2B;ZADH2;DEPDC1;ARHGEF4;ARHGEF1;TAX1BP3;MICU2;TLCD1;DEPDC5;GNAI3;HSD17B4;CAPG;HSD17B7;GNAI2;RANBP3L;SH3BGRL;SLX4;MGAT1;FILIP1L;PCNT;DYNC1H1;MAP3K1;SPRYD3;IL34;MYO9B;VEGFD;KAZALD1;KLHL9;SH3RF3;SH3RF2;ITCH;NOL4L;KLHL5;TTC5;TCEA3;TTC3;TACC3;PNPLA6;OTUD5;NARF;ZFAND4;CRTC1;LOXL3;BUB1B;MSMO1;UBE3B;NR3C1;UBE2Z;PLB1;TMEM263;ACTG1;IGF1R;LOXL2;PLAU;ENPP1;DENND5A;TGM5;BORCS6;GEN1;CARD10;ADAM11;POU3F1;GPRIN3;SLFN13;SLFN11;CARD19;TBC1D25;WDFY3;TBC1D23;SIDT2;FBN2;COX19;DDX6;GNAZ;CACNA1G;PLD2;TMEM243;ADGRG1;ADGRG2;GRK5;IRAK2;ADGRG6;TBC1D14;VILL;TCAF2;UBE2H;UBE2C;DENND4C;HOOK3;GGN;UEVLD;IFT22;GNB4;UBA2;UBE2O;AMOTL2;UBA1;TCF3;MXD1;MXD3;FBN1;MXD4;RERE;TNFAIP8;PODXL2;TNFAIP6;NGLY1;TENT4A;PHTF1;LMNB1;TTC28;FYCO1;RB1CC1;DACT3;SUN2;PDPK1;C4ORF46;SHROOM3;ETV1;NAV1;SHROOM1;TENT5B;EPN3;ELF1;ACOX1;ELF4;PLEC;ASAP3;ADD3;CBL;RNF5;ADD1;ADD2;AGPAT4;C4ORF33;CAND1;OXCT1;FAM241A;MAN1C1;PTK2B;FBRS;MTA3;RRM2;EYA4;SUOX;USF3;TBX15;GALE;ERCC3;TNIP1;SARDH;CD9;IPO13;ANKLE1;WIPF2;MRGPRF;XYLT2;HNRNPR;MRGPRE;SLC4A2;SMC3;SMC4;SMC2;NYNRIN;ALCAM;CNST;WDR90;WDR91;AP1S2;PXDC1;GAMT;PRKCG;MBNL1;PRKCH;DNAAF3;DDX11;FNDC3B;PRKCA;HCFC2;GTPBP1;GANC;WDR76;HCFC1;DEPDC1B;MTAP;MAP1A;PRKD1;ZNF395;CTBP2;PRDM10;PLAC8;FAM171A2;FLRT2;CEP72;ST3GAL5;NUP88;ST3GAL2;FDFT1;ST3GAL3;BARD1;PLK4;AFAP1L2;STARD13;MCAM;SETD1B;PLK1;NFATC2;NFATC1;ELL2;ELL3;FOSL2;NFATC4;POU6F1;EHD1;XKR8;SQLE;EHD4;GJB4;ATG2A;SNAI1;WDR5B;PAM;CEP89;XKR5;PYGB;RARG;SETD2;WDR47;CDKN1B;PHF1;ARPC1A;SETD7;STON1;PYGL;CSAD;VSIG10;PHF8;WDR44;C1QTNF3;AIFM3;C1QTNF1;UBL3;C1QTNF6;TCTN2;PBK;TIMP2;ELOA;KRTAP1-5;KRTAP1-4;TK1;CIC;JARID2;KRTAP1-3;TEAD1;KRTAP1-1;TEAD3;GRAMD2A;TPI1;EXOC7;ASH1L;WDR35;CIT;GCHFR;HADHB;NCOR2;KAT2B;TUBB2B;HEATR5A;HEATR5B;KIFC1;EXOC4;RARA;EXOC3;GAS1;ANGPTL4;KIFC3;GAS7;NBAS;WDR26;SGMS1;PRUNE1;FAM214B;ADCY7;FGD1;PAPSS1;APOL4;FGD4;OLFML3;ABI3BP;SLC17A7;APOL1;SIAE;TAF9B;LDLR;APOL3;APOL2;FARP2;FARP1;CDKN2B;IL10RB;KIDINS220;WDR19;RFLNB;SYVN1;DEF8;DHRS1;SCAF1;SLC8B1;MKLN1;NFIA;VKORC1L1;RAB3A;RAB3D;SYAP1;TMEM131L;FGF2;VIRMA;HID1;NPEPPS;IPO9;SALL2;FCGRT;CFL1;PLS3;OIP5;ZNF326;IL13RA2;ZNF324;HMGN3;ANKRD13A;IL13RA1;CSGALNACT1;C8ORF58;TLE3;TLE2;USP6;TPM4;TPM3;MAGI3;SKIDA1;TPM2;TPM1;GOLGA8K;DYRK1B;TRAFD1;TLE6;GOLGA8B;PYGO2;KAT6B;KAT6A;ZNF316;AAGAB;PHIP;TCTA;TOX;FAM8A1;CSNK1G2;IFNAR1;IPPK;CNP;FAM114A1;INSIG2;INSIG1;GLT8D2;UBR3;HMMR;UBR1;GOLGA7B;UBR5;PLXNA2;SRGAP2;MPDZ;FANCI;UVRAG;TRAPPC1;FANCM;OSBPL3;TCEANC;GOLGA6A;REEP1;BCL9;DAB2;GOLGA6C;GOLGA6B;SYNJ1;GOLGA6D;CPD;P4HA3;LHX6;PLXNB2;SLC26A7;CNIH2;MAP3K14;LHX9;MAP3K12;BMPR2;GAL3ST1;ZC3H4;MCM9;KIAA0100;SYNE3;SYNE2;ADAMTS5;THBD;LBH;ADAMTS1;AP1G1;PSTPIP2;WDR6;EMILIN1;EVI5L;ADAMTS7;PHACTR4;PLEKHG3;PLEKHG4;PLEKHG2;HMGCS1;CKAP2L;PLEKHG5;FAM219B;WIPI1;C1QL4;SMC1A;PKM;ESPL1;SAPCD2;CCDC74A;NEMP1;ALDH9A1;PLEKHH2;HDAC1;VPS4A;TULP4;TULP3;NOD1;TTK;BPHL;HDAC6;LMF2;HDAC7;RAB21;DNAJB1;ABLIM1;POLR2A;HAUS7;HECTD3;DNAJB4;VPS53;VPS52;SLC35A4;CYP51A1;RPRD2;CPPED1;MTOR;PML;ASXL1;P2RX6;P2RX5;RAB14;KIAA0586;DOLPP1;RAB13;VPS41;TLL1;BCOR;CCDC61;TNRC6A;TNRC6B;IFITM3;IFI27L2;IFITM1;IFITM2;PANK3;ZMYND8;CBLB;CALML4;AQP1;RPS6KA4;PNN;PNP;RPS6KA5;PPP2R1B;PCLAF;PDK3;HMCN1;PDK2;PDK1;TBC1D10B;ARRDC4;DYNC2H1;ARRDC1;IL1R1;ARRDC2;COG4;ARRDC3;AP1B1;P3H4;ESCO2;KNL1;MAPK8IP1;UHMK1;TIAM2;TIAM1;NEIL3;ZW10;SIK3;GSAP;NSMF;TLN1;MACF1;CASZ1;STXBP3;MAGED1;FUT10;TWIST1;APCDD1;MYL12A;MYL12B;STRIP1;STRIP2;TP53BP2;ATP6V0A4;TNRC18;STXBP6;TRPM6;SPTBN1;TRPM4;MAGEE1;SYNRG;PARVA;TRERF1;SMTN;SIM2;SPRR1B;ROBO2;TOP2A;SLC44A2;MCUB;RSF1;LIMD2;ROBO1;COIL;SLC22A17;SH3PXD2B;LRRCC1;ZCCHC24;ZER1;PARP1;STRADB;PGGHG;C1QTNF12;CNEP1R1;CLDN19;VWA1;RAB7B;HMX2;VGLL4;TLR2;VGLL3;AMER1;AMIGO3;HDC;GDPD3;PTN;RFNG;TYMS;KIAA0513;LMNA;UBTD2;UBTD1;APBB2;EMC9;LMLN;MPP2;SVIL;SUSD2;SORBS2;SVIP;ATAT1;PDP1;KBTBD4;SPCS3;CLDN34;RAB9A;COPG1;KBTBD7;SIPA1;RIPOR1;KDM1A;ZWILCH;AMOT;HELB;ARHGDIB;HCFC1R1;COTL1;TRAPPC11;SVEP1;TMEM38A;NANOS1;GAS2L3;KDM2A;LIG1;WNT5B;IL11RA;ANXA11;LIFR;LMO7;ATP1B2;TRPC4AP;TUFM;FANCD2;CHMP4C;MYADM;ZCCHC8;IDI1;RASL12;COPA;ISYNA1;PXK;PXN;EFNA5;EFNA4;LPP;CAMSAP2;FAM83H;SCUBE3;ZMAT1;CDH24;CLSPN;FAM83D;GAS2L1;SPECC1;CBX6;CBX5;POU2F1;CBX3;IDH1;IDH2;HELZ;DIAPH1;DAP;DIAPH3;EFNA2;PXMP4;NMUR1;SKIV2L;BRWD3;FGFR1;GPSM1;GPSM2;KDM5D;THRA;SLC40A1;SIX1;DBI;HS2ST1;IRF2BPL;SPRED3;CASP6;SNAPC2;CASP3;TRPS1;RHBDF1;PPP2R5B;TRPT1;PPP2R5D;IQCD;DNM1;IQCG;DNM2;DNM3;RBL2;RBL1;DDAH1;OAS1;DDAH2;PEAK1;RASA4;COL6A2;ALDH1A1;COL6A1;MYH9;CDH17;COLEC12;KDM3B;PERM1;ETFDH;THBS3;GNA14;FAM168A;CHSY1;HLX;FAM120A;BUB1;S100PBP;MAPK3;SNCA;TCF7L1;TMEM30A;DEK;SLC4A7;WEE1;RPS6KB1;CDK2AP1;LPIN1;CKLF;MDC1;EHMT2;LIPA;ZFYVE1;MYLK;ATP5IF1;RABGEF1;NSDHL;MPRIP;IGLON5;PSMD2;CHID1;CCBE1;STARD4;RBFOX2;C5ORF15;ZNF281;STARD9;EML1;HDHD3;EML4;RUFY1;UQCRC1;PIF1;HS3ST3A1;LXN;PARPBP;TTYH2;MTMR9;NCAPG;ABCB9;MTMR4;IQGAP3;MTMR6;NCAPH;HACD4;PRKAR2B;COX3;COX2;RSU1;ZBTB7A;ZNF267;ZNF266;CTC1;EDEM3;ZNF260;ABCA3;LRBA;ABCA7;GRIN2D;ABTB2;COL1A1;FAM135B;COL1A2;SASS6;FERMT2;TMEM9B;ARF3;LRSAM1;TUT7;TMEM53;VSIR;TUBA1C;TUBA1B;TUBA1A;TMEM43;TMEM44;SH3BGRL3;IKBIP;DFFA;MYOF;MRPL49;EMP1;ELOVL6;DYNLL1;PTGR1;LRRC42;VAMP8;FAM222B;GPRC5B;MBLAC2;CDC42EP5;CDC42EP3;CKS2;GPRC5C;VAMP5;ARF5;VAMP2;C11ORF52;KANK2;TMF1;LRRC19;COL11A1;LRRC17;SRRT;FSTL1;SRPX2;CARNS1;UCP2;MICALL2;FLNA;HAS2;FLNB;MEF2D;LRRC29;MDH1;ATRNL1;USP9X;USP9Y;CASTOR1;TMEM64;GATAD2B;PSMB8;TTLL7;SPSB1;CASTOR3;CASTOR2;GOPC;ZNF212;FAM13C;ZBTB20;ZC3HAV1L;LRRC71;SESN3;KIAA0895;SESN1;OSBP;PMPCA;SLC16A9;ZNF687;SLC16A4;SH3GLB1;AGTPBP1;S100A1;ZBTB38;UBALD2;TICAM1;FOXP1;ACAP3;ACAP2;FRMD5;FRMD6;RBMXL1;FSCN1;ANAPC4;ANAPC5;ROR1;S100A4;UTRN;ANAPC2;KANK3;ZNF672;DPT;ACAT2;FOXO1;RAP1GAP;ACAT1;GLIS2;SAV1;BCL2L12;CTIF;SOCS3;BCL2L11;STK35;STK36;DSEL;HACL1;NFKB1;GGCX;AAK1;ZNF654;ZNF512B;CRYBG1;PPP1R13B;ST6GALNAC2;CELF2;LRRK2;SCHIP1;LRRK1;POMT1;CELF5;FHL3;PIK3CD;ARRB1;EFCAB11;FOXM1;NXT2;NADK2;PPP1R13L;FUNDC1;DSE;PMEPA1;ERC1;TNFSF12-TNFSF13;ERC2;EDIL3;NCK1;DSP;PPP1R12A;ZNF638;BIRC5;BIRC6;PIK3C3;SLC25A10;SLC25A12;MET;AHDC1;LRP1;LRP5;NTN4;LRP4;ZBTB42;FURIN;CXXC5;PPM1D;LRP6;TP53INP2;LRRC8C;D2HGDH;SEC23B;CTHRC1;SLC25A24;CYB5A;PTPN1;SLC12A3;SEC24B;PRRX1;MMAB;NICN1;PRRX2;DONSON;HIP1R;MBOAT2;BAIAP2;PC;ZNF618;PRC1;SEC24D;VPS35L;SPON2;PLEKHB2;JPT2;CCNF;TONSL;KEAP1;GCC2;ZDHHC2;CCAR2;CYB5D2;BAIAP2L1;RASSF3;SCN1B;EPHB3;PAQR7;PAQR4;ENTPD4;ANK3;HASPIN;TM4SF1;SFRP2;IFI27;PPP1R3C;ULK1;KIF20A;MXRA7;ALPK1;KIF20B;CTXN1;L3MBTL3;WNK4;MST1R;PCDH19;APH1B;DHX32;PCBP4;ARSJ;ZNF703;TSPAN5;SNX9;SNX7;SEC31A;SNX6;INTS1;IQSEC2;IQSEC1;PPP1R21;INTS3;ST8SIA2;RASSF7;MICAL2;PNMA8B;C7ORF61;ID1;ID4;CALM3;CALM1;RGL1;SCN2A;CALM2;INTS8;FKBP10;FKBP15;FKBP14;SUV39H1;KIF14;AATK;PTPRJ;BRCA1;KIF11;PCSK7;KIF15;KIF19;ENC1;KIF1C;QSOX1;LMCD1;UTP14A;UTP14C;LYNX1;ANO8;KIF24;ANO6;KIF23;KIF22;RGMB;ANO5;SORCS2;RGMA;ENAH;MN1;CTTN;G2E3;KIF2C;DBN1;STX12;SLC43A2;INPP1;GREB1L;NEDD9;CRIP2;CAMKK1;PAK1;SERTAD3;RXRA;SERTAD4;GPC3;GPC4;CD55;PAK4;RFTN2;CAVIN1;PLEKHA2;CAVIN4;PLEKHA4;PER1;CCNG2;STK17B;ESYT1;SPC24;CCDC167;FHOD3;ERCC6L;MIDN;ACAA2;RTKN;CD82;CD81;FHOD1;WWC2;GXYLT1;GXYLT2;JADE2;RTL5;RTL3;PPME1;CAPN5;PALM;CAPN2;BAALC;CAPN1;ARHGEF40;ARID2;SBF1;BAHCC1;PPFIA3;SH3GL1;KIRREL3;PDGFRB;ATG9A;PCOLCE;RPGRIP1L;NPNT;MID2;TANC1;TMX4;CCNE2;HNRNPUL1;HNRNPUL2;GPD1;MZF1;KLHL18;RTN3;NPR3;SLC1A2;PDS5B;NDRG2;ACACB;SUPT6H;CCNB2;WNT6;CCNB1;CALD1;NPHP3;WNT2;BCL9L;FDPS;ZFHX3;ZFHX2;KLHL25;VDR;KLHL28;SSH1;BMP4;BMP1;COL5A1;KIF4B;COL5A3;KIF4A;COL5A2;PHF13;PHF19;SNED1;EDA;MAST3;CHD8;HMGB3;ILK;CHD4;CHD3;HMGB1;LAMC1;ABHD16A;GPER1;TIMM17B;A4GALT;ZNF385A;HS3ST3B1;HSDL2;RBM14;DYNLT1;ARHGEF17;DYNLT3;ARHGEF18;CIP2A;CCNA2;LMBRD2;LAMA5;MVK;LAMA2;MVP;TAF1L;HMGCR;ATP2C1;PTHLH;AURKA;RAB40A;PDLIM2;RAB40B;ATOH8;EPS8L2;PDLIM5;PDLIM4;GALNT7;GALNT4;LAMB2;GALNT1;ATP2B4;MAPK14;S100B;SOD3;CHFR;MAPK13;SPATA2L;IRGQ;MAPK11;PNKD;BMT2;FAM131A;CHPT1;RB1;MAML2;TRRAP;COL12A1;DCAF5;BACH1;BACH2;DCAF7;GPR173;CREB3L1;CREB3L2;HOXA2;PIP4K2B;DIP2B;ANKS1B;IFT80;KIAA1217;NISCH;BIN1;TYRO3;HOXB8;PRR12;RNF122;ASF1B;HOXB5;SKA3;FAM149A;GLG1;SKA2;PRDX2;PPP3R1;S100A16;CHST15;S100A13;PLCG1;HOXC8;S100A10;GSDMD;WNT10B;CDK19;WNT10A;FZD2;FZD5;FZD4;FZD8;TRIP4;PRRC2A;GLUD1;SLC6A6;GLUD2;GIPC3;SSPN;UNC119;CPEB3;CDK14;ELL;SPIN4;TCF24;ADK;C1ORF35;FMN1;ING1;LFNG;FAM102B;CSRP2;PAXX;NUF2;TRIM3;ANXA6;SPIN1;RSPO3;ANXA8;RNF150;XXYLT1;TCF19;TIGD5;ANXA1;ANXA2;IFNGR2;TCF12;TET2;TET1;SERPINB8;SERPINB5;BACE1;ITPKB;BACE2;PLCB3;FAM234A;INF2;PAX9;PLCB1;PCYOX1;PHLPP2;ASAH2;TRIM16L;GCNT1;FIGN;TMEM164;GPR153;ANKRD52;BRD8;METTL7A;RHBG;SF3B1;GPR157;AOC3;AGL;NDE1;CARD6;C1ORF21;AGT;TMEM158;HYLS1;MSRB3;ZNF579;NOTUM;FMOD;HSPA1A;MSRB1;COL16A1;ANKRD35;ITGA2B;RTKN2;HJURP;AHR;METRNL;TUBB6;MAEA;GRB14;CHP1;ZNF567;LZTS3;MEN1;SEMA6C;ANKRD44;MOB3B;DISP1;MOB3A;ARMCX4;CLIP2;C6ORF132;CLIP1;ARMCX2;MELK;ZFP41;CLIP4;PHLDB3;ANKRD17;NOTCH2;CUL7;NOTCH1;C3ORF70;MINDY2;TNKS;ABHD1;NATD1;ABHD8;CHRD;AK3;ITPR3;KLC1;C1ORF112;BAG6;RAD51AP1;KLC4;KLC3;BTBD1;BAG3;NACC2;ABL1;WDTC1;ANKRD28;ATP8B2;DHCR24;BTBD6;C6ORF120;HOPX;ZZEF1;CNOT6;CNOT1;CDK2;CDK1;SPIRE2;RNF181;CYTB;SERINC5;RNF10;BNC2;KIAA1671;ADRA1B;DUSP14;DUSP10;SIN3B;SIN3A;PSD3;ZNF526;ZNF524;SLC37A3;SH3D19;GPX1;PDCD6IP;LIX1L;RANGAP1;ASPN;PTBP3;ASPM;EVC;RP2;TRAF5;METTL27;NLGN2;SMARCD3;LUZP1;SEMA3C;WBP1;SEMA3D;RNF38;NDNF;AP3M2;FZR1;RSBN1L;ZNF503;BAK1;WASF1;CTNNAL1;MEST;WASF2;RPH3AL;RNF26;SEMA4B;AHNAK2;CFLAR;KLF2;TPCN2;TPCN1;KLF8;MARCKS;PFKM;MYORG;GLTP;APP;SPARC;ARL6IP1;GORAB;DIXDC1;SOGA1;RAPGEFL1;GOLGA2;ZNF608;RUSC1;SAP130;UBAP2L;KIFAP3;TNS3;TNS2;FAAP100;SOX5;TNS1;CMC2;SACM1L;EBF1;MTUS1;PTOV1;EBF3;ACSL3;PIMREG;MTURN;ARC;XRN1;COL8A2;RELCH;TTLL12;PLPP3;ZFPM2;PLPP1;IGSF8;MGST3;SMIM1;CD99L2;TRMT2B;NUAK1;NUAK2;SPAST;INPP5F;INPP5K;MAP6;PTPRN2;AMMECR1;GNG12;GNG11;GADD45G;CCDC88A;CDAN1;RTL8A;CC2D1A;RAB40AL;RTL8B;INKA1;RTL8C;GDI1;SH3KBP1;TRAM2;ZMYM3;KIF13A;KIF13B;TNFAIP8L1;MAP4K2;TSC22D4;TSC22D1;RHOG;TFEB;IL17RC;PALD1;B3GNT9;BBS12;RPUSD1;FAM20B;ALDOC;MAPRE3;RHOU;KPTN;MAPRE2;TOR4A;PRIM2;TUBD1;ATP5F1A;CTNNA1;RAD54L;SHOC2;AAMDC;MAP4K3;GDF11;C1GALT1;ERBIN;KRT13;PODN;TJP1;KRT19;AXL;DLC1;R3HCC1;RAB3GAP2;SERHL2;TRIP12;RAB3GAP1;TJP2;GALNT11;GALNT15;GALNT18;HDLBP;NRM;ARID4A;ARID4B;NUCKS1;CMIP;ARHGAP42;PTTG1;PTTG2;NUSAP1;CMTR1;CA13;TSC2;OCRL;LGALS9C;KCTD7;LGALS9B;ALDH3A1;SGO2;TBL1XR1;SELENOP;ELMO2;SELENOT;PDE9A;TEDC1;NID2;DNAJC28;ZFP36L2;DPP3;ARHGAP21;PDZD4;ALDH3B1;CASKIN2;STAP2;MARK4;MARK2;ACBD5;STIL;TGFB2;TGFB1;SMURF2;LRRC75A;TGFB3;PTCH1;DNAJC12;TBCC;ARHGAP28;SSC5D;TDRD7;HSPA2;SMAD6;ARHGAP23;KIF18A;DNMBP;KIF18B;DLG3;DLG5;RADIL;TGFBI;ACBD3;B4GALT2;DOCK6;USP35;DOCK5;USP32;DOCK7;HSPB1;CHTF18;PKD1;IQCJ-SCHIP1;SENP7;CA5B;ZC3H7A;NAPRT;FLOT1;PDE4B;FLOT2;PDE4A;ABCD1;ABCC3;RUBCN;CAMK1D;KLF13;PCDHGA5;RASA4B;CTPS2;TGFBR3;ARHGAP10;PXYLP1;MNS1;B4GALT6;DOCK1;GCOM1;TSEN34;USP15;POLDIP3;IER5L;MOSPD3;TOB1;ACAN;GMDS;LRIG1;S1PR3;USP25;ZNF185;PCDHGC5;POLM;PRAF2;HAGHL;NAP1L3;SHCBP1;DLK2;NAP1L4;TICRR;FMNL3;PIK3IP1;XPNPEP1;SCD;XPNPEP2;PMP22;PDE7A;SSBP2
NP1a Neural Progenitor Cell-Enriched Genes PMID30078729	1866/2784	0.9999903671888709	0.9999978559094117	0	0	0.5393189663537521	5.19518276336907E-6	POP4;LOC728392;DPYSL4;C19ORF53;CAPNS2;DPYSL5;PRKACG;GPBP1;BBX;PWWP2A;PRKACA;PRKACB;WLS;FNBP4;WDR83OS;RC3H1;RC3H2;LARS2;ZC3H11B;EWSR1;ZC3H11A;ATF6;RABL6;SF1;SLBP;SET;CDCA3;SAR1A;SAR1B;MEPCE;ZNF22;BAZ2B;ZNF24;LARP1;HEXIM1;GSTM2;PRPF38B;CCZ1B;TIPARP;NCAPH2;NR2F1;LARP7;PBX2;NR2F2;PBX1;PKIA;FAT1;FXYD6;SFXN1;DZIP3;C19ORF48;GSTM5;RNF220;NUDT4B;ARHGAP5;MECP2;MED12;PCMTD2;MED13;DLGAP4;JAK1;DUSP1;SLC39A10;FOS;BAZ1B;SETSIP;MED28;PHF20L1;TMEFF1;INCENP;PTRH2;ERGIC3;ERGIC2;PAFAH1B3;RAPGEF6;ERGIC1;PAFAH1B2;ECHS1;SAMD8;GSTP1;ODC1;CENPC;ZSWIM8;STX5;RICTOR;ZSWIM6;ATAD1;MBD4;ZNF462;CENPW;EGLN2;MBD1;CENPE;CENPF;COL3A1;APEX1;TAOK1;TAOK2;ADGRL1;NCAPD2;PKN2;ADGRL2;FRYL;MTCH1;ATN1;MSI2;FBXO21;FAM204A;CIR1;KMT5B;KMT5A;ZNF445;FADS1;EIF2S3B;BNIP3L;EIF1AY;EIF1AX;KMT5C;STX7;FBXO11;SRCIN1;PIAS1;ATXN2L;DMTF1;MSH2;PKP4;SRSF4;SRSF5;SRSF6;SRSF7;ARL8A;ARL8B;FTL;KMT2E;DLX1;GRIA2;KHDRBS1;KMT2D;DLX2;INO80D;KHDRBS3;TXNDC9;UQCRB;KMT2C;BOD1L1;ARL17A;SNN;G3BP1;ZNF428;PGK1;BRIX1;KHDC4;NAE1;API5;FUS;OGA;ARPC4;ARPC5;SON;NACA;SP3;ACO2;OGT;NOP10;ZNF410;ITGB1;NUMA1;PTEN;BICD2;KIAA1549;ARL5A;NEO1;BCAS2;EIF5A;EIF5B;CEP295;ATRX;ARL4A;NEMF;SYF2;C1D;ETF1;TMBIM6;TOP1;CERS2;UHRF2;ROCK2;UHRF1;SRSF1;LENG8;U2AF1;MLLT3;ZNRF1;U2AF2;NNAT;EIF4H;IGF2BP1;UBQLN1;FYN;IGF2BP3;EIF4E;EIF4B;HNRNPA0;NTRK2;MARCKSL1;NOP58;POLR2J2;SSB;SMIM10L1;CNBP;TXNL1;MAP1LC3B2;CDC5L;EIF3M;SUCLA2;TSPAN13;SYT11;EIF3J;OCIAD1;PDCD4;TRIM35;EIF3E;STUB1;ATXN10;EIF3F;EIF3C;EIF3D;TRIM33;SMARCB1;HHIP;ACTB;RCBTB1;IKZF5;NUDT4;RCBTB2;CDC23;HERC2;HERC1;SNRPD2;TRIM28;CDC26;BSG;CDC27;TRIM24;SNRPD3;ATP6V1E1;ATP6V1G1;SMARCC2;KCNK13;CIRBP;TALDO1;ADGRA3;ACTN4;CDC40;CFDP1;ADGRB2;CDC37;SUB1;CSNK2B;EIF1B;TRIB2;MYCBP2;SDC3;CWF19L2;GSPT1;MBTD1;SARAF;ATP6V1C1;EGR1;XBP1;MYO5A;SMARCA2;PTK2;MED13L;EXT1;FBXL3;NOL11;FBXL5;CD200;COX7B;CSRNP3;FBH1;MRPS14;GRIK5;MRPS11;MRPS12;GRIK3;COX7C;HERPUD1;PTMS;ACTR1A;MAP1LC3B;NUDCD3;AKAP11;PHGDH;RAC1;SDF2;SPTAN1;COX8A;EIF5AL1;PBRM1;PRPF40B;CACYBP;PRPF40A;SREBF2;SLTM;CANX;CNKSR3;KIT;SDE2;TAX1BP1;PABPC3;FAM193B;TAX1BP3;ARHGEF2;PABPC1;EEF1E1;SLU7;PCNA;CAB39;MRPS36;MRPS33;GNAI3;HSD17B4;COX5B;PRICKLE4;GNAI2;PCNP;SH3BGRL;PDZD11;MSX1;EPS15;DYNC1H1;GAD1;GAD2;HYPK;VEGFA;KLHL9;VMP1;PDCL3;ITCH;TTC5;NDUFAB1;TTC3;TACC2;ACTR10;ZFAND6;ZFAND5;WASHC2C;UBE3A;COX6A1;UBE2Z;CELSR2;TMEM263;ACTG1;IGF1R;WASHC2A;EEF1B2;AMMECR1L;PPIP5K2;DENND5A;TMOD3;TMOD2;SDHC;SDHD;POU3F2;POU3F3;COX6B1;EEF1A1;TMEM258;TMEM259;WDFY3;PPIG;PPIB;DDX6;DDX5;BHLHB9;TSG101;COX16;NDUFB10;PLGRKT;NDUFB11;DDX1;COX17;CACNA1A;HIGD1A;CACNA1G;CNN3;ADGRG1;TBC1D14;COX14;LLPH;QSER1;TBC1D16;PDHA2;UBE2H;UBE2I;AUTS2;TIMM44;HOOK3;UBE2A;IFT20;AHI1;NASP;UBE2S;GNB2;UBA2;AMOTL2;UBA1;AMOTL1;TCF3;UBE2K;COX20;UBE2M;RERE;LDB1;DPY30;TNFAIP1;MYSM1;RND3;PITPNC1;CABIN1;LMNB1;TTC28;FYCO1;TMEM223;ZIC3;RB1CC1;ZIC1;PDPK1;ATP6AP2;NAV1;OLIG2;EPN2;EEF1G;SETBP1;ACOX1;EEF1D;CUEDC1;OTUB1;RALA;RRN3;NAXE;ANKS3;AGPAT1;RNF4;RNF5;ADD1;RNF2;ADD2;IFT74;CAND1;GNG2;MTA1;GNG5;OXCT1;SV2A;MVB12B;TRA2A;BNIP2;ENTR1;MTA2;TIMM8B;TTC14;CDK11A;TMED7-TICAM2;ZIC4;CDK11B;YY1AP1;USF1;SLIRP;VPS29;RRP1;HNRNPR;PHAX;SMC5;SMC6;SMC3;PHB2;SMC4;GJA1;ALCAM;TFG;ZMIZ1;CSPP1;AP1S1;LUC7L;DDX17;ARMC8;HCFC1;NUP93;DAAM1;PARD3;SRFBP1;ANAPC13;CTBP2;RPS4Y1;ARPP19;ANAPC11;LDHB;LDHA;FLRT2;POM121C;BLOC1S1;FLRT3;NUP88;FDFT1;ARL14EP;NDFIP2;PRELID1;PLK2;SETD1B;IRF2BP2;POU6F1;EHD1;MEX3B;MEX3A;HNRNPF;CEP83;DAND5;ITPA;CDKN1C;CEP57;BTG2;GMEB1;SETD2;SMG1;BTG1;PHF23;ARPC1A;PHF6;WDR43;SMG6;UBL3;PEA15;ELOB;ELOC;JARID2;TEAD1;TEAD2;TPI1;DENND2A;ELMOD3;ASH1L;GNL2;COPZ1;WDR33;NCOR2;NSA2;TUBB2B;ZEB2;AEBP2;MTF2;TCP1;EXOC3;GAS1;EXOC5;GRAMD1A;WDR26;RNMT;FAM214B;RPS15A;GPAT4;UBN2;NSD2;USP1;PAIP2;RUNX1T1;YTHDF2;YTHDF3;CSNK1A1;KIDINS220;PBDC1;PCGF2;PHF5A;NFIA;JKAMP;NUCB1;RAB3A;UBP1;PARK7;RPL10A;IPO5;PPP1CB;NPEPPS;PPP1CC;IPO9;SALL2;SALL3;CFL2;CFL1;LAMP2;ZNF329;PAPOLA;ZNF326;HMGN3;TLE4;TLE3;SERF1A;SUPT16H;USP7;SERF1B;TLE1;TPM4;TPM3;USP3;MAGI2;GOLGA8K;THOC1;TRAFD1;FRMD4A;VRK1;THOC2;FAM91A1;PGD;NRBP1;THOC7;GOLGA8B;ILF3;KAT6B;KAT6A;MORF4L2;SNRPG;PHIP;SNRPE;SNRPF;FKBP3;SNRPA;IFNAR1;FAM114A2;CCDC25;UBR3;UBR1;ORC4;UBR5;PLXNA2;SRGAP2;SRGAP1;AP1M1;MCL1;COA3;TMEM132C;TRAPPC1;CCDC12;NSG1;NBDY;COPS4;GOLGA6A;BCL9;COPS3;GOLGA6C;COPS5;GOLGA6B;NBEA;NSG2;GOLGA6D;REEP3;LHX6;PLXNB2;PLXNB1;COPS8;RAB5A;RSL24D1;C8ORF33;CNIH4;COPS9;BMPR2;MCM7;AMD1;KIAA0100;SYNE2;LBH;IDH3B;UBTF;WDR6;PHACTR1;CCDC50;ILKAP;RFC3;HMGCS1;RFC2;SECISBP2L;RPL13A;EDF1;SMC1A;DNAJC1;PKM;DNAJC5;POLR1C;LANCL2;POLR1D;MTPN;RAB1A;HDAC2;HDAC3;NUFIP2;HDAC1;EI24;TULP4;PDHB;STOX2;HECTD1;DNAJB6;FIP1L1;POLR2B;POLR2D;RAB24;ZNF740;POLR2L;TUB;IDH3G;AMFR;CCDC59;CYP51A1;ASXL1;DNAJA1;RAB10;TNRC6C;MFAP1;RAB14;MFAP3;RAB12;ASXL2;DNAJA2;MFAP2;VPS41;RAB18;CEBPZ;SNRNP48;NECTIN3;POLR3K;TNRC6A;TPT1;TNRC6B;IFITM3;IFITM1;IFITM2;PANK3;PITPNB;ZMYND8;CISD1;CISD2;NFU1;RPS15;PNN;RPS17;RPS16;RPS19;RPL36AL;RPS18;MAGOH;LONP1;PCLAF;SEPHS1;RPS10;DYNC2H1;ATP6V0E1;C17ORF49;ARRDC3;CRNKL1;MAPK8IP3;NSMF;MACF1;DCUN1D5;MAGED1;DCUN1D1;HNRNPLL;HTATSF1;MYL12A;MYL12B;STRIP1;PDCD11;TNRC18;TRPM7;ARGLU1;SPTBN1;ZRANB2;SNAP91;RPS26;SMU1;RPS25;RPS28;RPS27;FUBP3;RPS29;CCSER2;RNPS1;RPS20;RPS21;RPS24;RPS23;TOP2A;TOP2B;ZCCHC12;TENM3;UBXN1;TENM4;CITED2;NKAP;RSF1;ZCCHC18;ZCCHC17;SPPL3;ZCCHC14;XPO1;CLDN25;SLC22A17;SEC61G;DNER;SH3PXD2B;TMED2;SEC61B;TMED7;HRAS;LRRCC1;RALGPS2;PSENEN;CBR1;ZYG11B;RAB6C;PARP1;GP1BB;STRADB;PPHLN1;ZDHHC11;CBFA2T3;ITFG1;HNRNPH1;CNEP1R1;FYTTD1;MAGEH1;PTN;CST3;PPP2CA;TCEAL8;HIRA;EMC2;UBTD2;EMC6;ATP6V0E2;METTL9;RTRAF;TCEAL9;ATP5PF;ATP5PD;MYEF2;ATP5PB;NFYB;XPO7;SORBS2;ATAT1;SPCS2;SPCS1;NBR1;ATP5PO;RAB9A;COPG1;APBA2;MPHOSPH8;NDUFA13;KDM1A;NDUFA11;NDUFA12;NDUFA10;CWC25;ARHGDIA;HCFC1R1;COTL1;TRAPPC11;RALBP1;KDM2A;TRAPPC2L;LIG1;ATP1B3;SHISA7;TUFM;PRPF6;MATR3;XPR1;COPA;COPB1;ZCCHC9;EFNA5;CAMSAP1;CAMSAP2;EMG1;EFNB3;ATP5MG;ATP5MF;ATP5ME;BPTF;KLHDC2;CBX6;CPSF7;CBX5;POU2F1;CBX4;CBX3;CPSF3;IDH1;NONO;CPSF2;IDH2;SREK1IP1;CWC15;EIF2S1;BLMH;DYNLRB1;SAE1;COPE;FGFR1;KDM5B;KDM5D;DBI;YBX1;HS2ST1;IRF2BPL;RBM3;RPS4X;DBP;MFSD1;TOPBP1;RBM7;COLGALT1;RBM5;KDM6A;RBM6;RPS3A;GAP43;FCHSD2;DDAH2;THRAP3;TRAPPC6B;PFDN1;PFDN5;NRXN2;LIN9;GNA13;TBRG1;NXF1;FAM168B;FAM168A;CHSY1;PPP2R3C;FAM120A;BUB3;MAPK6;HES5;TMEM30A;DEK;PPP2R3A;SLC4A7;KANSL1;RPS6KB1;CDK2AP1;PAXBP1;CSNK1A1L;EHMT2;ZNF292;ARAF;RBPJ;ATP5IF1;PSMD8;PREX1;KRTCAP2;PSMD6;SAMD14;MPRIP;PPP4R2;PSMD2;GABARAPL2;HES6;GABARAPL1;RBFOX2;C5ORF15;ZNF281;RFX3;DICER1;SCAMP1;EML4;FAM133B;DDX39B;PSME4;UQCRC1;PSME2;TBPL1;UQCRC2;CGGBP1;MTMR3;TTYH1;AGAP4;MRPL14;AGAP3;HACD3;MRPL13;MTMR6;MRPL11;PCNX3;MRPL20;PRKAR2B;ZNF266;CADM3;C5ORF34;CADM4;ZNF260;TMA7;MRPL28;BBIP1;MRPL21;EIF1;COL1A1;CS;MRPL30;MLLT10;FAM135A;FERMT2;EZH2;ARF3;ARF4;ARF1;TUT4;RPLP0;MRPL34;MRPL33;PIGX;MRPL41;MRPL42;TRMT112;TUBA1B;TUBA1A;FASTK;RPLP2;SH3BGRL3;NELFCD;UPF2;ELOVL4;PGAM1;ACTL6A;DYNLL1;DYNLL2;MRPL43;PSMA5;FAM222B;PSMA3;MRPL51;PSMA4;PSMA1;TMEM33;CKS2;PELI1;C5ORF51;SRRT;RPS27L;FSTL1;GGA1;PSMB4;PSMB5;PSMB2;PSMB3;PSMB1;AP2S1;FLNA;RPS27A;SRSF10;YKT6;SRSF11;NKTR;MDH1;MDH2;USP9X;USP9Y;YLPM1;TMCO1;TMEM59;FABP5;PSMC4;FABP7;C18ORF32;SERBP1;RPL22L1;UBAP2;C11ORF58;UBE2D2;ATCAY;RUVBL1;PMPCB;PMPCA;KPNA2;SLC25A44;SH3GLB1;SLC38A1;PRPF4B;FOXP1;RBX1;RBMXL1;TXLNA;FSCN1;SLC25A52;ANAPC4;SLC25A51;ANAPC5;ANAPC1;KIAA0408;ANAPC2;LRRC58;FBLIM1;ARL3;ACAT2;ACAT1;SBNO1;ATXN2;STK38;SLC38A2;ZNF664;SOCS4;QKI;PTPRD;AAK1;MDM2;PIN4;ZNF512B;DRAXIN;SLC25A3;CELF1;CELF2;CELF4;CELF5;SUMO4;FSD1L;SUMO1;MDK;PMEPA1;HMG20A;UTY;ZNF644;DNM1L;DGCR2;PPP1R12A;DST;PEG3;NDUFC2;NDUFC1;VEZF1;VPS37A;VPS37B;DDOST;NT5C3A;QTRT1;GIGYF1;PPM1A;NSMCE4A;SLC25A17;NPC2;ZNF638;BIRC6;SLC25A5;PPP1R12C;SLC25A4;BIRC2;GTF3C2;NDUFB9;NDUFB8;NDUFB7;NDUFB6;GTF3C6;NDUFB4;NDUFB3;NDUFB2;LRP3;HSD17B12;CXXC5;MFF;HSD17B10;LRP6;PTPRZ1;TP53INP2;SAP18;AAMP;CYB5A;PTPN1;DUT;PPP1R14B;NDUFA6;NDUFA5;NDUFA4;MGA;NDUFA2;NDUFA1;RPL23A;NELL2;NOVA1;PRC1;SMAP1;EIF4A2;AHCYL1;CCNI;CCNH;KDELR1;EIF4A3;JMJD1C;GCC2;CCAR1;TXNDC17;KIF21A;CCNL2;CCNL1;SEC62;EPHA5;EPHA7;SCAF11;NSMCE2;ANK2;ANK3;DHX40;GNPAT;PREB;TAGLN3;MMADHC;FOXG1;CTR9;BRCC3;PIK3R1;COMMD8;ZNF706;PCBP4;TSPAN6;ZNF704;SWI5;RIMKLB;N4BP1;SNX5;SNX6;RCC2;ST8SIA2;ID2;RPL27A;ID1;CALM1;CD24;RETREG2;SCN2A;RCOR2;RGL2;PTPRS;GPAA1;CETN2;CCDC124;CETN3;WASL;BMI1;N4BP2L2;CTSL;RSRC1;HNF4A;ENC1;DHX15;REV3L;ARIH1;CTSD;CCT2;SEC13;ZFR;AKR1A1;COMMD2;COMMD1;PDRG1;NR5A1;MN1;CTTN;G2E3;DBN1;PDZRN4;STX12;RABGAP1;SATB1;CRIP2;NEDD8;PGRMC1;CAMK2N1;SERTAD2;EXOSC9;GPC1;GPC3;GPC2;CCT8;GPC6;PAK2;CCT5;CCT4;TSNAX;YIPF5;HUWE1;RSRC2;DPY19L1;CCNG2;RPA3;DPAGT1;MIDN;CD81;PHRF1;KIF5C;KHSRP;CAPN2;BANF1;ARHGEF40;ARID2;PDGFRA;SSU72;WBP11;TMX4;TMX3;HNRNPUL2;TMX1;DPEP3;RTN3;PSMD11;RTN1;PSMD14;RBM8A;YTHDC1;SEL1L;ATP5MC3;TOR1AIP2;PDS5B;RPF2;CCNB1;CALD1;FUT9;NDUFV3;NDUFV2;GCN1;IVNS1ABP;OST4;PRNP;ZFHX3;CACFD1;VTA1;CCZ1;SSH2;CLK4;ZFHX4;ANKHD1;CLK1;AFDN;BMP1;APPBP2;FMC1;OSTC;CYCS;LSM14B;DDX3Y;RBM27;GSK3B;RBM28;RBM25;DDX3X;RBM26;CHD8;DDX42;HMGB2;HMGB3;PSIP1;CHD4;CHD3;PPP1R9A;SOBP;CHD1;SEC61A1;NPTN;UQCRFS1;RBM33;RBM17;RBM15;DYNLT1;BUD31;RBM18;SFPQ;NDUFS8;NDUFS7;UBE2R2;NDUFS6;NDUFS4;NDUFS3;NAA35;RBM22;DCTN6;DCTN5;DCTN2;DDX24;TAF9;CRMP1;DDX21;RRBP1;TAF1L;HMGCR;ATP2C1;CLCN3;TAF1D;TNKS2;ATP5MGL;CFAP20;SMNDC1;RBM39;TAF13;GALNT1;ATP2B4;PDAP1;ATP2B1;SOD2;CHFR;U2SURP;UQCRHL;SOD1;SBK1;ACIN1;R3HDM4;QRICH1;NAA15;RAN;R3HDM2;RPL4;TRIR;RPL3;RPL32;SERPINE2;RPL31;TRRAP;STMN2;STMN3;ABAT;RPL8;BACH1;BACH2;DCAF7;RPL6;RPL7;RNF114;RPL36;RPL35;RPL38;RPL37;NFRKB;RPL39;WSB1;MED8;SOX11;SOX12;NISCH;RPL24;RPL27;UBA52;ASF1A;RNF122;POM121;ATXN7L3B;ABR;PRDX2;PPP3R1;PPP4C;PRDX4;SERPINH1;SSR1;ZNF148;SERF2;FZD3;RPL41;CHKB;FZD2;ST13;RDX;UPF3B;BRAF;PRRC2B;PRRC2A;HBP1;CDK14;CPEB2;CLTC;ING1;ING4;TRIM8;CSRP3;PIP4P2;TMSB4X;TRIM2;TMSB4Y;RSPO2;SPIN1;RSPO3;GPRASP1;GPRASP2;BRD2;SSR3;TCF12;TET2;TIMM23;PAX6;RNF167;AFTPH;TET3;PLCB1;CCDC90B;RNF165;SF3B5;PLPPR3;RPL12;RPL11;TIMM13;HSPA14;LMAN1;LMAN2;RPL14;BRD9;ZNF106;BRD8;RPL15;RPL18;SF3B1;BRD4;RPL19;C1ORF21;GTF2H1;NMNAT2;SULF1;FAM104A;GTF2H5;MZT1;KTN1;RNF145;RYBP;ABI2;LAMTOR2;LAMTOR3;ATP8A1;FMR1;HJURP;C1ORF131;YEATS4;BZW2;DACH1;MAEA;TUBB3;GRB10;SMARCAD1;MAF1;TMSB10;PNISR;SEMA6C;SEMA6A;IGFBP5;IGFBP4;RPS5;IGFBP2;RPS6;ARMCX4;ARMCX2;ERP29;ERH;PHPT1;ANKRD17;CUL7;ENY2;NOTCH1;C3ORF70;CUL5;BRI3;CUL3;ANKRD12;AK2;CUL1;ILDR2;KLC1;PHF21B;BAG6;BTBD1;ESD;NDN;CD164;LSM1;NACA2;LSM4;LSM3;ZZEF1;CHERP;LSM2;CDK8;LSM8;NSFL1C;CDK7;CNOT6;LSM7;GON4L;YEATS2;CDK4;CNOT1;CNOT2;RCAN2;CNOT3;CDK1;RNF181;SERINC1;SERINC3;NES;ZNF532;EIF4G2;RNF187;RNF10;RNF14;BRK1;DUSP11;INSL6;PTBP1;SIN3B;AMH;GPX1;PDCD6IP;GPX4;DNMT3A;ZFP91;RANGAP1;PTBP2;PTP4A2;TRAF7;SMDT1;TRAF4;RPL37A;EVL;ZNF512;EIF4E2;GTF2A1;NFAT5;GTF2A2;NLGN2;SMARCD3;RNF38;RPL36A;FZR1;RBBP4;ZNF503;RBBP6;SNRPB2;DCAF10;RBBP7;MEST;UGGT1;RNF20;SMARCE1;SPAG7;TXNRD1;RPL35A;DDHD1;PTPN12;CDC42BPA;PNRC2;KLF6;MARCKS;ESF1;SLC24A5;METAP2;APP;SPARC;ARL6IP1;DIXDC1;SOGA1;GOLGA2;ZNF609;ZNF608;DPF2;UBAP2L;KIFAP3;SOX6;GLUL;GOLGA7;SOX4;SKP1;TIPIN;PTOV1;MRPS18A;MRPS18C;CARHSP1;COX7A2L;AKAP9;BOLA2;CRYZL1;VDAC2;VDAC1;PFN1;PLPP3;CUTA;BEX3;GPM6A;BEX2;TMEM161B;BEX1;ANP32A;IGSF3;SMIM7;SGPL1;SPAST;MAP2;DPH3;SCAP;GPM6B;SRPK2;FIS1;NUS1;BCL11B;BCL11A;INSR;SIAH1;KNOP1;KTI12;ZWINT;MANF;SRPK1;CCT6A;CCDC88A;CREBRF;ANP32D;RTL8A;ITM2B;RTL8B;RTL8C;CLIC4;DAZAP1;HNRNPCL1;HNRNPCL2;GDI1;HNRNPCL3;OLA1;HINT1;PCF11;ZMYM5;PRMT2;TSC22D1;STRBP;TSC22D2;RHOC;RHOA;RAB33B;RHOB;FRG1;MAPT;ALDOA;MAPRE2;AKAP8;UQCR11;ATP5F1A;ATP5F1B;CTNNA1;MPZL1;SUZ12;RANBP1;AP3D1;ERBIN;RANBP9;ATP5F1C;ZDHHC11B;ATP5F1E;PRPF39;TOMM7;TRIP12;CDK5R1;WASHC4;POGK;HDLBP;ARID4A;ARID4B;NUCKS1;TOMM20;ARHGAP35;CMIP;TOMM22;EFTUD2;FBL;CHCHD2;TMEM147;BASP1;CHCHD1;PDIA3;APLP1;PAM16;PPP4R3A;PPP4R3B;PDIA6;DPM3;MAU2;SELENOS;KIAA2026;TBL1XR1;SELENOW;SCG3;SELENOT;HDGFL3;COX7A2;DTX3;ZFP36L2;ZFP36L1;ARHGAP21;CASKIN1;ATP6V1H;OTX2;ZC3H13;MARK3;MYH10;PDZD8;ATP6V1F;HSPA8;ACBD5;HSPA5;SMURF2;HSPA4;ALYREF;TBCA;SMAD5;AZIN1;DNAJC10;CLASRP;ACBD3;B4GALT3;DOCK7;USP34;ELAVL4;ELAVL1;ELAVL2;CKS1B;ELAVL3;SENP6;SENP7;PCDHGA7;USP47;USP48;USP42;ABCC5;AGAP6;AGAP5;CHMP5;TSEN34;POLDIP3;USP11;TM2D3;SELENOK;DLL1;TOB1;IWS1;SELENOI;STRN4;SELENOH;STRN3;U2AF1L4;IGFBPL1;NCAM1;CLASP1;ABCF1;CLASP2;PTCD3;RWDD1;PRAF2;SGTA;PDE4DIP;HSPE1;MEIS2;NAP1L4;SCD;SSBP1;SSBP2
Genes Changed In Endothelial Cells Of HD Patients Vs Control PMID32681824	1727/2357	0.9999903695482435	0.9999978559094117	0	0	0.7774077731007524	7.486824104784879E-6	ITSN2;TFRC;ITSN1;TESK2;C19ORF53;AKT2;GPBP1;EPSTI1;BBX;PRKACB;WLS;GSTK1;FNBP1;CACNA2D1;SECISBP2;UNC5C;BCR;EWSR1;DDIT4;ORAI2;TXNIP;FAR1;ATF6;CLOCK;ATF3;SF1;SLBP;URI1;FAXDC2;PDGFB;ZNF22;BAZ2B;ZC3HAV1;DEDD2;LARP1;RNF213;RNF216;EPB41L3;PDGFC;RNF217;PIP5K1B;PIP5K1C;ATG7;JAG2;MTERF4;FN1;LNPEP;NR2F2;PBX1;AIF1L;AGO3;AGO4;AGO2;NMT2;HLA-DRB1;RNF220;MTMR12;SNX13;ARHGAP5;OSBPL10;MED13;NHSL1;MECOM;MMP28;DLGAP4;JAK1;SULT1C4;CNOT6L;DUSP1;KCND3;SLC39A11;SLC39A10;EPS15L1;BAZ1B;DUSP6;PLSCR1;RAPGEF2;ERGIC1;PPARD;SAMD5;SAMD8;SZRD1;GSTP1;SYNPO2;EGFR;FAM117B;SNX29;PRR14L;SNX25;SPP1;STX6;STX5;RICTOR;ZSWIM6;STX3;ZSWIM5;MBD3;MBD5;CENPX;MBD2;DAB2IP;TARBP1;SLCO3A1;ETNK1;SLMAP;TAOK1;CCDC7;ADGRL1;CCDC3;ADGRL2;FRYL;ADGRL3;LIMS1;YPEL2;ATN1;PLOD2;IL1RAP;MSI2;PLOD1;FNTA;BNIP3L;EIF1AX;FBXW7;STX8;FAM118A;ATP11C;ATP11A;FBXO11;PIAS1;TPST2;SLC27A6;PKP4;SRSF4;SRSF5;IL6ST;SRSF7;ARL8B;CDKL1;FTL;FTO;KMT2E;KHDRBS1;INO80D;ATP8;KMT2C;ATP6;CREM;LY96;NRF1;CORO1C;NPAS3;RAP1B;SLC9A3R2;ARL17A;MOBP;G3BP1;ZNF428;PGK1;EIF4EBP2;SMYD3;GRIA3;SDF2L1;NEK7;ARPC5;FBXO31;LRCH1;SON;ARPC3;NACA;SP1;OSBPL1A;LRCH3;OGT;NOP10;BCAR3;SNAP25;NUMA1;DYSF;PTEN;NENF;BICD1;NRGN;TNFSF13B;ARL5B;KIAA1549;ZNF407;BOC;BCAS3;CERS4;CERS6;TMEM255B;VPS13C;ATRX;ITGA1;SMIM19;VPS13D;VPS13A;VPS13B;ARFGAP3;NEMF;NRG3;PCCA;LCOR;ITGA6;TMBIM6;ITGA5;TOP1;SPACA6;TRIM56;UHRF2;ROCK2;LENG8;SRI;MLLT3;MALT1;MLLT6;ZNRF1;DRAM1;CCDC85C;CCDC85A;EIF4H;UBQLN1;FYN;TRIM44;NOP58;SSB;PCDH9;CNBP;NTRK3;MYO1D;MFSD14B;MYO1E;ST7;EIF3D;CPNE8;CPNE5;MT1M;LDLRAD3;MT1X;ACTB;ICAM1;NUDT4;LGALS3;MT2A;HERC1;OPHN1;BSG;CDC27;TRIM24;EPC1;PIEZO1;EPC2;TRIM26;SNRPD3;SCAPER;TBC1D22A;MFSD2A;SMARCC2;ARL15;ACTN1;ACTN4;MFSD10;CYP39A1;PPA2;ADGRB3;CRISPLD2;PPA1;CDC37;SUB1;TRIM13;EIF1B;RIN2;MT1E;EPB41;MYCBP2;CWF19L2;ZBTB1;MBTD1;PGS1;APOO;RRAS;EGR1;RANBP17;RAB27A;SMARCA2;PTK2;MED13L;BST2;NET1;MSRA;POLA1;NDUFAF8;PEX5L;CALY;LPAR6;MYO5C;FBXL5;FBXL7;SUGP2;NRP1;NRP2;HIBADH;ICA1;OTUD7B;COX7C;HERPUD1;PTMS;AKAP13;PPP3CA;PCM1;MAP1LC3A;PPP3CC;KCNT2;NUDCD1;RAC1;PBRM1;ZHX2;IL15;CACYBP;SYN3;SREBF2;CTTNBP2NL;RNF144B;GAN;ZADH2;CNKSR3;PITPNM2;ARHGEF3;TAX1BP1;FAM193B;MICU3;MICU1;YAP1;CAB39;HSD17B4;COX5B;HSD17B7;NFIL3;MGAT5;MGAT1;MSX1;FILIP1L;PCNT;EPS15;MAP3K2;DYNC1H1;MAP3K3;ORMDL1;MYO9B;SH3RF3;VMP1;KLHL5;OTULIN;TTC3;CACHD1;PNPLA6;CRTC1;DENND5B;C4ORF19;UBE2Z;ACTG1;LOXL2;EEF1B2;ZNF83;ENPP2;DENND5A;CAST;MORC3;IL4R;TMOD3;TTC7B;CASK;CDKAL1;EEF1A1;ADAM17;PCP4;SLFN11;EHBP1L1;WDFY1;WDFY3;WDFY2;PPIB;PPIA;DDX6;DDX5;NDUFB10;UBA6;CACNA1C;CNN3;TMEM245;GRK5;IRAK2;ADGRG6;TBC1D12;TBC1D15;TCAF2;UBE2H;AUTS2;DENND4A;DENND4C;CHCHD10;NUP153;HOOK3;AHI1;SDK1;FGF14;NASP;DEGS2;MXD1;UBE2K;MXD4;RERE;NGLY1;LDB2;TENT4A;RND3;TENT4B;PITPNC1;TTC27;CABIN1;TTC28;CA2;RASGEF1B;RB1CC1;ZIC1;MAN1A1;CA8;PDPK1;SHROOM2;IRAK3;NAV1;NAV2;SHROOM1;SHROOM4;ETV6;ELF2;ALS2;GFOD1;SETBP1;ADGRF5;CRY1;SLC3A2;CBL;NT5C2;ADD1;AGPAT4;GNG5;TMEM204;SPOCK2;FAM241A;TRA2A;MAN1C1;BNIP2;MTA3;ARFGEF2;TTC19;YY1AP1;HS3ST2;POLE4;UFM1;TEC;CD9;NCKAP1;VPS29;WIPF2;ARPC5L;NPIPB13;ELK4;EPS8;GJA1;CNST;TFG;ZMIZ1;EVA1C;NAMPT;LUC7L;NCKAP5;DDX17;MBNL1;PRKCH;PRKCB;PRKCE;ARMC9;ATG10;FNDC3B;PRKCA;ADCY9;DAAM2;PARD3;NUP205;ANAPC16;CTBP2;PRKRIP1;ARPP19;ANAPC11;FAM124A;WDR70;ST3GAL6;PROM1;ST3GAL2;FDFT1;PRELID2;PRELID1;STARD13;AFAP1L1;NDFIP1;WDR59;ARPP21;PLK2;IRF2BP2;NFATC2;ELL2;FOSL2;PAM;XKR6;BTG2;CDKN1A;SETD2;SMG1;BTG1;DENND1A;SMG6;UBL3;PEA15;TIMP1;TEAD1;DENND2A;ASH1L;FAM126B;WDR35;CIT;WDR33;NCOR2;FAM210A;KAT2B;AEBP2;TCP1;EXOC4;RARB;EXOC6;PLIN2;EXOC5;WDR26;SGMS1;FAM214A;PAPSS1;FGD5;DHRSX;RPS15A;UBN2;NSD2;SLC17A5;CKB;LDLR;APOL3;YTHDF2;CSNK1A1;PCGF5;RNLS;ELP4;SCAF4;ZNF33A;MKLN1;NFIA;PLP1;NUCB1;ZNF337;ANKRD13C;VKORC1L1;TMEM179B;PARK7;RPL10A;PPP1CB;NPEPPS;PAPOLA;PLS3;SLC39A8;LARGE1;MB21D2;IL13RA1;CSGALNACT1;MAGI1;MAP2K3;TLE4;TLE3;USP7;TPM4;MAGI3;RALGAPA2;USP3;MAGI2;TPM1;THOC2;VASH1;LEMD3;RAB30;KAT6A;PGP;PHIP;FKBP4;TOX;IFNAR1;SLC26A2;ZNF791;INSIG1;UBR3;UBR1;UBR5;MAP3K20;PLXNA2;SRGAP2;ZNF302;MPDZ;MAP2K5;FANCI;OSBPL9;OSBPL8;TMEM132C;UVRAG;CEP112;OSBPL3;FANCC;SYNJ2;NBDY;BCL6;NBEA;P4HA1;P4HA2;CPD;REEP3;COPS8;MAP3K13;MAP3K14;BCL2L1;BMPR2;SYNE2;PIK3C2B;ADAMTS1;AP1G1;TLK2;PHACTR1;WDR7;TNPO1;ADAMTS9;CCDC50;PHACTR4;HMGCS1;SGIP1;RPL13A;FAM219A;DNAJC5;PECAM1;LCORL;HDAC4;RAB1A;PLEKHH2;NUFIP2;TULP4;NOD1;HDAC8;THSD4;FBXL20;RAB21;DNAJB1;STOX2;HECTD1;ABLIM3;DNAJB6;VPS53;VPS54;JAZF1;POLR2L;RNGTT;ASCC1;CEP152;FBXL17;CEACAM19;ASXL1;DNAJA1;FRAS1;DNAJA4;MFAP3;ASXL2;TLL1;CCDC66;NECTIN3;TPT1;TNRC6B;IFITM3;VEZT;PANK2;IFITM2;PITPNB;ZMYND8;CBLB;IFIT1;IFIT3;RPS15;PNN;RPS16;RPS6KA5;PPP2R1B;RPS19;RPL36AL;RPS18;RPS13;PDK1;TANGO6;ATP6V0E1;COG5;IL1R1;ARRDC3;IFRD1;HLA-B;HLA-C;HLA-A;HLA-F;MAPK8IP3;TIAM2;SIK3;MACF1;DCUN1D4;FUT11;MYL12A;MYL12B;UGCG;TNRC18;TRPM7;TRPM6;TRPM4;ZRANB1;SYNRG;PARVB;REX1BD;DERA;RPS26;RPS25;CCSER2;MPHOSPH10;CCSER1;DCP1A;RPS24;CD320;RPS23;TOP2B;AHCTF1;SLC35F3;CAB39L;ZFAND2A;RSF1;SIPA1L2;SPPL3;ZCCHC14;SIPA1L1;XPO1;XPO5;SEC61B;RALGPS2;ZCCHC24;ZER1;PARP9;ZDHHC17;ITFG1;ZDHHC14;HNRNPH1;VWA1;RAB7A;CST3;AMN1;MTHFD1L;UBTD1;SUSD6;EMC7;KANSL1L;RTRAF;ATP5PF;SVIL;SORBS2;LHFPL2;SPCS3;SPCS2;SPCS1;ITPRIP;NDUFA12;DOCK10;KDM2A;LMO2;ANXA11;ATP1B3;PUS7;TRPC4AP;EMCN;CHMP4B;JCAD;ZCCHC7;CHRNA5;PXN;LPP;CAMSAP2;COP1;ZMAT1;UBB;CDH20;CDH23;RPRD1A;ATP5MG;BPTF;POU2F1;MLKL;HELZ;DIAPH1;DYNLRB1;BRWD3;ZCCHC2;FGFR1;LRP11;AVEN;THRB;CLEC14A;YBX1;YBX3;RPS4X;PPP2R5E;CASP4;RBM5;KDM6A;RBM6;SRGN;HGSNAT;STPG2;SPATS2;PLAUR;PPP2R5A;RPS3A;MYRIP;OXSR1;DNM2;DNM3;FCHSD2;PEAK1;RASA2;MYH9;RBMS1;PFDN5;PDXK;HLF;KDM3B;GNA13;GNA14;FAM168B;UGP2;CHSY1;PDSS2;POC1B;HES1;CYYR1;GBP2;HES4;SNCA;KDM4B;TCF7L1;KDM4C;DEK;PDE10A;KANSL1;PPP2R2D;LPIN2;USP6NL;MAPKBP1;CHIC2;ZFYVE9;UXS1;ZNF292;RBPJ;ATP5IF1;PSMD8;ZFYVE28;PREX1;ZFYVE27;MPRIP;PPP4R2;GABARAPL2;GABARAPL1;STARD4;RBFOX2;RFX3;DICER1;EML1;RNASE1;SND1;EML4;RUFY1;RUFY3;PSME4;SPARCL1;CGGBP1;ABCB1;MTMR3;AGAP3;IQGAP1;THY1;SLC30A10;SLC5A4;PCNX1;VTI1A;COX2;COX1;ZBTB7A;ABCA1;LRBA;TMA7;CP;EIF1;MLLT10;NOX4;FERMT2;PIGN;ATF7IP2;RPLP0;EFCAB3;TDRP;TMEM51;PTH1R;RCSD1;LITAF;LRRC1;MRPL33;TRMT112;LMBR1;TUBA1A;EFCAB2;FLVCR2;SH3BGRL3;APPL2;CGNL1;HLA-DPA1;ELOVL5;MYOF;EMP1;NSUN6;DYNLL1;PIGC;FAM222B;MRPL51;PSMA1;LRRC7;PELI1;ARF5;KANK2;STAU2;PELI2;ZNF518A;MRPL57;TMEM65;PSMB1;DMD;FLNB;RPS27A;CSMD1;SRSF10;SRSF11;NKTR;ANKIB1;TRMT10C;MDH1;STAT1;USP9X;YLPM1;PLXDC2;GATAD2B;PSMB9;SPSB3;TTLL7;TMEM59;TTLL5;UBAP1;GOPC;UBAP2;FAM13A;ZBTB20;RORA;SAT1;SESN3;LEPR;KPNA5;PPP1R16B;AGTPBP1;ZNF680;C11ORF80;ZBTB38;UBE2E1;UBE2E2;PRPF4B;EMSY;FAM227B;FOXP1;FRMD3;ACAP2;RBM14-RBM4;UTRN;GLIS3;GPR85;THADA;FOXO3;FOXO1;SOCS2;CTIF;SBNO1;ATXN2;SBNO2;STK33;ATXN1;CNTNAP3B;STK38;MBP;SLC38A2;BCL2L14;ZBTB18;RBPMS;ZBTB16;TNFRSF10B;MCC;DCDC1;NFKB1;QKI;TNFRSF10D;PTPRD;PTPRE;PTPRB;CXCL12;RGCC;SLCO1A2;UST;AAK1;HLA-DRA;MDM4;ZNF654;MCU;ZNF652;CNTNAP3;SLC25A3;PPP1R13B;CELF1;SCHIP1;ARRB1;NADK2;MRPL1;PMEPA1;ZNF644;EDIL3;DDOST;PARD3B;ZNF638;IL1RAPL1;BIRC6;ST6GALNAC3;SLC25A4;AHDC1;SLC25A13;SLC25A6;ITIH5;PPP1R15A;NDUFB7;PPM1L;ZBTB46;NDUFB3;NDUFB2;PPM1H;FOXK2;LRP4;PARD6G;FOXK1;FURIN;HSD17B12;PPM1K;PPM1D;PPM1G;CECR2;SLC25A29;FCHO2;SAP18;PCBD1;BEND7;SLC25A24;LINGO1;SEC24B;NDUFA4;NDUFA1;RPL23A;TPD52L1;SLC25A37;SNRK;NOVA1;NOVA2;CCM2;SEC24D;PTPN5;SMAP1;EIF4A2;AHCYL2;AHCYL1;PLEKHB2;TMEM41B;THUMPD2;JMJD1C;GCC2;CCAR1;BAIAP2L1;RASSF3;BCAP29;CCNL1;ENTPD1;ST6GAL1;RSAD2;SCAF11;SFMBT1;SFMBT2;NSMCE2;ANK2;ASRGL1;ZNF718;CCNY;IFI27;ALPK1;L3MBTL3;TMEM87B;PIK3R1;PTTG1IP;SNX1;ZNF708;PENK;TSPAN7;DYM;SNX9;ST8SIA6;ARSG;HIVEP2;A2M;SNX6;WWTR1;CRADD;IQSEC1;INTS3;ACER2;RPL27A;ACER3;ID1;INTS6;CALM1;KIAA0825;USPL1;AATK;PTPRM;N4BP2L1;PTPRK;SLC7A11;N4BP2L2;RSRC1;HYAL2;ARIH2;DHX15;REV3L;ARIH1;LMCD1;CTSC;NCOA3;ZFR;COMMD2;ANO6;COMMD6;OSMR;ANO5;MRPS6;OOEP;ANO3;ENAH;CTTN;STX12;RABGAP1;NEDD9;CCDC107;CRIP2;COL19A1;RXRA;FAM172A;GPC6;CCT4;CD74;CAVIN1;PLEKHA1;RFTN1;HUWE1;ND4L;MIB1;PER1;PER3;ESYT2;SAMD9L;CD81;WWC2;JADE1;JADE2;IFI44L;RGS5;PALM;WWC3;ARID2;SBF2;SH3GL1;CYBA;RUNDC3B;CAMKMT;TANC1;DOK5;RTN1;CCDC149;YTHDC1;SLC1A1;ATP5MC3;PDS5B;ACACB;ACACA;DEAF1;PACSIN2;TAC1;CD99;KLHL29;OST4;SPATA6L;KLHL28;ISG15;KLHL24;SSH2;BMP6;SSH1;CLK1;AFDN;PAN3;COL5A3;CYCS;GSK3B;SNED1;DDX3X;CHD7;ILK;CHD3;LAMC1;PPP1R9A;CHD1;AFF1;RPGR;LRRFIP2;LRRFIP1;ZNF385D;RBM33;RBM17;DYNLT1;TBC1D8;GPCPD1;GCNA;TBC1D1;LMBRD1;SFPQ;TBC1D2;UBE2R2;IRF1;PPDPF;ATG4B;RBM20;CREB5;LAMA5;DDX24;RRBP1;ATP2C1;PRTG;TAF1D;ATOH8;NAA25;PDLIM5;TAF15;ATP2B4;ATP2B1;SOD2;ACVR2A;SOD1;MAPK10;BMT2;ACIN1;TAF7;CHPT1;NAA16;QRICH1;NAA15;RAN;PATJ;RPL30;RPL3;SPAAR;RPL32;TRRAP;DCAF5;GABPB1;RPL8;RPL6;DCAF6;RPL7;RNF115;ZXDC;ADNP2;DIP2B;ANKS1A;DIP2C;IER2;TSPYL2;WSB1;NHLRC3;SYTL4;DKK3;NISCH;RPL24;RPL27;RPL29;RPL28;NEDD4L;GLG1;ABR;CHST11;PRDX1;CHST15;PLCG2;SERPINH1;ZNF148;RREB1;SERF2;S100A10;CDK19;RPL41;ST13;RDX;BRAF;CDC7;UPF3A;PRRC2B;CYLD;SLC6A6;NPLOC4;GIPC2;HBP1;CPEB3;CDK14;CPEB2;ELL;ADK;ADM;HIF3A;CSRP2;TMSB4X;TRIM2;RNF152;SERPINB1;IFNGR2;SSR2;SSR3;TCF12;TET2;PAWR;SERPINB6;ITPKB;BACE2;ITPKC;INF2;PLCB4;RNF169;PLCB1;JDP2;ENG;PLPPR4;RPL11;MIPOL1;TMEM165;TMEM168;GCNT2;RPL14;RPL13;ZNF106;RPL15;RPL18;ZNF586;BRD4;RPL19;WWOX;TCAIM;WWP1;TYW1B;KTN1;RNF145;RYBP;ABI2;RLIM;MSRB3;LAMTOR1;LAMTOR4;HSPA1A;ANKRD37;DGKE;FAM107A;FAM107B;RNF19A;GRB10;MACROD2;MAF1;TMSB10;SEMA6B;PNISR;SEMA6A;PPTC7;RPS7;RPS8;RPS5;RPS6;CLIP2;CLIP1;ERP29;ADAM9;ERH;ND1;PHPT1;ND2;DGKI;MAD1L1;ND5;DGKH;ND4;ANKRD17;ENY2;CALCRL;NOTCH1;ABHD3;BRI3;TNKS;CUL3;ANKRD12;AK3;ITPR2;C1ORF54;ITPR3;RHOBTB1;HMBOX1;BAG3;NACC2;ESD;SAFB2;IGFBP7;SKIL;ANKRD28;ANKRD29;ATP8B2;HOPX;LSM3;CDK8;CNOT2;MAFF;TDRD10;XAF1;ZNF532;SERINC5;DPP10;ANKRD33B;BNC2;KIAA1671;BRK1;RPL7A;SIN3A;OPA3;SLC37A3;PDCD6IP;GPX4;VWF;RANGAP1;PTBP2;PTBP3;PTP4A2;ASPH;IL3RA;ZNF516;NUMB;EVL;SOS1;NFAT5;GTF2A2;NLGN1;MESD;MROH1;RSBN1L;ANKAR;NHS;WASF2;RPH3AL;TXNRD1;KCNIP4;RPL35A;CDC42BPB;CFLAR;PTPN12;CDC42BPA;KLF2;KLF7;KLF6;MGAT4A;KLF9;ESF1;SLC46A3;APP;GOLGA3;ZNF609;ZNF608;B2M;AGFG1;SKP1;SOX5;TNS1;EBF1;ACSL5;MTUS2;ACSL3;EBF4;INPP4B;CARHSP1;COX7A2L;XRN1;COL8A1;VDAC2;WDPCP;PLPP1;ANP32A;PDE1C;MAOA;MGST3;TMTC4;NUAK1;INPP5F;INPP5D;VPS8;MAP7;CDR2;BANP;SRPK2;CARMIL1;RABGAP1L;GADD45B;INSR;AMMECR1;GNG12;PARP14;SRPK1;UBAC2;CCDC88A;PARP11;OCLN;STAG1;STAG2;GKAP1;SESTD1;CREBRF;TMCC1;ITM2A;ITM2B;RYR2;CLIC4;DAZAP1;SH3KBP1;ADIRF;ZBTB8OS;TRAM2;RPTOR;HINT1;KIF13A;STAB1;KIF13B;CLIC2;PRMT2;TSC22D1;BTN3A2;NAALADL2;PALD1;RAD51B;PACS1;RHOJ;MAPRE2;PRMT9;RHOQ;TNXB;UQCR10;ARNTL;TRAK2;CTNNA1;CTNNA3;SHOC2;TBL1X;DISC1;MAP4K3;SUZ12;C1GALT1;ERBIN;RANBP9;KRT10;PODN;ATP5F1E;TJP1;DLC1;TRIP12;RAB3GAP1;GALNT15;GALNT18;GALNT17;HDLBP;ARID4A;ARID4B;ARHGAP35;CMIP;ARHGAP42;CHCHD2;POGZ;PDE8A;CADPS2;ARID5A;CDYL;PPP4R3B;TMEM131;KCTD8;SELENOM;TMEM135;SELENOS;COL4A1;TBL1XR1;SCG5;SELENOW;CMPK2;ISCU;ABCG2;RAI14;USP53;CTTNBP2;USP54;COX7A2;NID1;STK3;ZFP36L1;ARHGAP21;TMEM123;MAN2A1;MARK4;MARK3;ATP6V1F;BTNL9;SMAD1;TGFB2;HSPA4;TBCD;SMAD9;ARHGAP26;SMAD6;AZIN1;ESR2;ARHGAP23;SMAD7;ARHGAP32;NR4A1;TBCK;FER;MAVS;PLCXD3;FES;SRPRA;CLASRP;DOCK6;MCTP1;USP31;DOCK9;USP32;DOCK7;USP34;SLC2A1;HSPB1;GTDC1;SLC2A3;CTDSPL2;ELAVL1;IQCJ-SCHIP1;FLOT2;HIBCH;SCYL2;ABCC4;USP47;EGFL7;KLF12;USP48;CAMK1D;ARAP2;ARAP3;TGFBR3;ARHGAP10;USP40;DOCK1;MCPH1;CAMK2D;PON2;SELENOK;UACA;STRN3;RMND5B;GMDS;PALMD;NRIP1;LRIG1;NCAM2;CLASP1;SASH1;CLASP2;SPEN;ATE1;CMTM8;USP25;WTAP;GDAP1;SGPP2;PIKFYVE
Genes Up-Regulated In Expression In 12 Wk R6/2 HD Mice (Set1) GSE9803	1926/2779	0.9999903702727874	0.9999978559094117	0	0	0.6125668968002563	5.898880518027172E-6	POP4;PTPDC1;BBX;SUPT20H;PRKACB;WLS;WDR83OS;PRKAB2;ZNF12;CD2AP;SCO2;TMEM126A;SKAP2;EXD2;SLBP;SAR1A;SHMT2;ZNF22;BAZ2B;PLA2G5;ZC3HAV1;ZNF24;DEDD2;RHOT1;RDH12;RNF216;RDH11;PDGFC;RNF217;RDH14;ATRIP;ATG5;HEXIM1;TOE1;PRPF38B;MTERF3;MTERF4;EIF2AK2;LARP7;C12ORF73;MAGOHB;TBL3;PKIA;FAT1;DZIP1;RNF220;ZNF493;SNX12;SNX13;SNX10;OSBPL11;ARHGAP6;MED17;MECP2;MED14;TCP11L2;TSPO;C19ORF12;JAK1;SPHK2;MED29;MED28;SLC7A6;MED21;DPYD;SDHAF1;ERGIC3;SLC18B1;CACUL1;PAFAH1B3;RAPGEF6;PAFAH1B2;TRUB2;ELOF1;OAT;ATL3;NIP7;ABRACL;FAM117B;CNPY4;PLAGL1;RICTOR;P4HTM;JAM3;ZSWIM3;ATAD1;CENPU;SLF2;ATAD5;WTIP;ABCB10;SNX16;TTC30B;WT1;SNX14;TAOK1;CENPK;TTC30A;CENPL;ADGRL2;RIF1;TMEM167B;GMNN;APEH;FBXO21;LAPTM4B;EFEMP2;FNTA;ZNF449;KMT5B;MAP3K4;NUDT12;ZNF442;CDKL2;EIF2S3B;EIF1AY;FBXW8;EIF1AX;STX7;ATP11C;MINPP1;RINT1;IL6ST;LY6H;SRSF6;SLC27A2;SRSF7;ARL8B;FTL;KMT2E;INO80E;TXNDC9;ZC4H2;SPATA1;SPATA5;FBXO44;SLC9A3R2;ARL17A;MED30;G3BP1;PGK1;SMYD2;ZKSCAN3;BRIX1;EIF4EBP3;KHDC4;SMYD4;ZKSCAN4;IP6K2;NOP16;API5;FUS;NEK7;HPS6;FBXO33;FBXO30;UCKL1;LRCH2;LRCH1;SON;NACA;MNAT1;OGT;ZNF410;NUMA1;ONECUT2;ONECUT1;PTEN;HTR2C;BICD1;CDC73;TAGAP;ACP2;ARL5A;BCAS2;TRIM66;EIF5B;TMEM255A;ACTR5;RNASET2;VPS13C;ATRX;MSL2;ACTR8;ARFGAP3;ARL4A;PCCB;ETF1;LCP1;TOP1;TNFRSF21;CERS2;TRIM56;PRPS1;SNAP47;SRSF1;SRI;RCHY1;MALT1;SRR;CDC45;SMIM30;DRAM2;EIF4E;SLC36A4;MARCKSL1;NOP58;TXNL1;GSTZ1;MFSD14B;NECAP1;EIF3J;ST7;EIF3E;PDCD2;ATXN10;EIF3C;EIF3D;TRIM32;LTV1;CPNE8;SMARCAL1;SMARCB1;NUDT1;MTFR1L;IKZF2;NUDT6;IKZF4;IKZF5;RCBTB2;CDC20;C1GALT1C1;CDC23;CDC26;CCDC96;TRIM24;EPC1;FBXO3;CPNE3;EPC2;TRIM26;ATXN7L1;SCAPER;ALG9;ALG2;CIRBP;ADGRA3;MOGS;CSNK2B;MTCP1;FAM76B;KCTD12;CCDC82;EIF1B;CWF19L2;OMA1;KALRN;CDKN2AIP;GSPT1;APOO;RACGAP1;APOD;CEP192;ATP6V1C1;BBS1;BSDC1;NBEAL1;OSGIN2;BRI3BP;NDUFAF3;NDUFAF1;NOL11;MRAP2;MON1A;MRPS17;DHRS13;CSRNP3;HIBADH;MRPS14;MRPS11;AP4E1;ICA1;OTUD7B;RAB22A;HERPUD1;THTPA;NUDCD3;PPP3CB;NEDD8-MDP1;NUDCD1;MIS18BP1;ERMARD;OTUD6B;SDF4;RAC1;PBRM1;PCYT1B;MRPS23;PRPF40A;CTTNBP2NL;RAP2C;TOX4;PDIK1L;TAX1BP1;TAX1BP3;MICU2;DEPDC5;EEF1E1;KIZ;AHCY;PCNA;MRPS34;GNAI3;HSD17B4;PCNP;SH3BGRL;ORMDL2;PGGT1B;MGAT2;ZNF585A;SPRYD4;PNPLA8;SPRYD7;KLHL1;PCDHB15;ORMDL1;TTC1;KLHL4;PNMA2;KAZALD1;YIF1A;ETAA1;PDCL3;RIT2;NDUFAB1;KIAA1958;ACTR10;ZFP28;OTUD5;SYS1;PCDH11Y;ZFAND6;PCDH11X;WASHC2C;UBE2Z;WASHC2A;AMMECR1L;TMEM268;GNPTAB;ZNF85;BORCS6;CAST;TMOD3;ZNF99;SDHD;COX6B2;DHDDS;POU3F4;EEF1A1;GPRIN2;ZNF91;POLG2;MAP7D2;DENND6B;PPIG;TBC1D23;PPIA;COX19;DDX5;TBC1D19;TSG101;COX16;PLGRKT;DIABLO;NDUFB11;UBA6;COX18;PLD6;PLD1;TMEM242;TMEM243;TMEM245;SHARPIN;TMEM248;RHPN2;TBC1D12;TBC1D15;EEFSEC;UBE2F;PDHA2;UBE2I;NUP155;CNTN6;GGH;HOOK3;UBE2A;HIGD2B;HIGD2A;UEVLD;AHI1;UBE2W;IFT22;HOOK2;CNOT11;TMEM237;UBA2;DEGS1;UBA1;RNF103-CHMP3;COX20;FBN1;MXD4;NGLY1;PLEK;DPY30;LDB3;IFT52;RB1CC1;GDAP1L1;GGACT;NUP133;TTC33;ATP6AP2;C4ORF46;ETV1;QRSL1;SYNGR3;ELF2;TMEM216;IFIT1B;MAN1B1;SHANK2;NT5C2;PSMB10;RNF2;C4ORF33;CRYZ;POLD3;FAM156B;IFT74;FAM156A;GNG3;CAND1;GNG4;TGS1;POLD2;TRA2A;BNIP2;FBRS;MTA3;TRDMT1;NIPSNAP3B;ARFGEF2;HSD3B7;TIMM8A;NIPSNAP3A;EYA1;TMED7-TICAM2;SUOX;YY1AP1;POLE4;CCS;ERCC3;SIMC1;POLE3;ERCC8;OTUD1;ANKLE2;WIPF1;RRP1;HNRNPR;PHAX;MSANTD4;SMC6;SMC3;SMC4;RRP8;SMC2;NAMPT;LUC7L;AP1S3;DHRS4L2;CEP97;NCKAP5;VPS36;DLEU7;ARMC9;SCRIB;ARMC8;GABRG1;NUP93;MTAP;ARMC5;SRFBP1;ZSCAN29;ZNF397;XPA;RNPC3;RPS4Y1;PRDM10;ADH5;ANAPC10;ANAPC11;BLOC1S4;BLOC1S5;PCDHA1;PCDHA5;RRS1;MCMBP;PCDHA4;PCDHA3;PCDHA2;PCDHA9;CEP76;HLA-DQA1;PCDHA7;PCDHA6;ZSCAN18;PLK4;NDFIP1;PHC1;SNAPIN;ZNF383;SETD1B;NR1D2;RMDN2;GP5;WDR55;EHD1;EHD4;FNDC10;PPT1;CEP83;PCDHB5;PCDHB4;PCDHB3;PCDHB8;XKR6;ATG2B;CEP89;FARSB;PCDHB7;CDKN1C;CEP57;MOCS2;CDKN1B;PHF1;WDR41;ASH2L;PHF6;SMG8;WDR43;PHF8;IFIH1;TCTN2;TIMP2;RRP15;WDR37;EXOC8;WDR31;WDR35;WDR33;FAM210A;KAT2B;HEATR5B;MTF1;TCP1;GAS2;GART;GRAMD1C;GRN;WDR25;WDR26;DCAF12L2;DCAF12L1;PRUNE1;WDR20;NSD3;FGD4;SCAF8;GPAT4;PPP1R8;PCGF1;TAF9B;RSPH4A;YTHDF1;YTHDF2;YTHDF3;CSNK1A1;PBDC1;DEF8;DHRS1;SNCAIP;SYNJ2BP;WDR12;DHRS4;MKLN1;JKAMP;VMA21;FOSB;NUCB1;CCDC71L;POGLUT1;TMEM179B;GTF2B;SYAP1;TM7SF3;VIRMA;PPP1CC;CFL2;LAMP3;LAMP2;PAPOLA;ZNF326;HMGN3;PCDHAC2;IL13RA1;IFNAR2;MAGI1;TLE4;RAB2B;RALGAPA1;TPM3;SKIDA1;USP3;THOC2;FAM91A1;PGD;THOC7;ILF3;KAT6A;MORF4L2;ZNF319;ZNF316;PHIP;SNRNP25;TCTA;FKBP4;FAM8A1;ZNF790;FAM114A2;INSIG2;UBR3;UBR1;DDRGK1;ORC2;TPR;MAP3K20;SRGAP2;MPDZ;ZNF784;MCL1;TRAPPC2;TRAPPC3;EIF2B2;SLC4A10;TRAPPC8;NBDY;COPRS;LRFN2;CNIH1;BCL6;REEP3;PLXNB3;CCDC22;COPS8;PLEKHM3;MCM7;AMD1;CEP164;SYNE2;SCRN3;C8ORF82;TLK2;WDR5;EMILIN2;WDR6;CCDC50;ILKAP;RFC3;CDADC1;SGIP1;RPL13A;BPGM;PLRG1;SMC1A;PKM;TFDP3;POLR1C;LANCL2;POLR1D;POLR1E;CCDC43;LCORL;RAB1A;HDAC2;NUFIP2;RPEL1;HDAC1;BPHL;RAB21;DNAJB1;NFS1;HECTD1;DNAJB6;POLR2A;DNAJB4;NOCT;VPS53;POLR2D;RAB24;DNAJB9;CCDC77;RAB28;SLC35A1;PPIL1;RNGTT;SLC35A3;KRR1;AMFR;RPRD2;DNAJA1;P2RX7;EVI2A;POLR3A;MFAP1;POLR3B;RAB14;DNAJA4;ASXL2;DNAJA2;POLR3E;RAB18;CEP162;SNRNP48;POLR3K;TNRC6A;IFITM3;IFI27L2;IFITM1;IFITM2;SLC35B1;FCF1;CISD2;CBLB;IFIT1;IFIT3;PNN;RPS6KA6;KAT5;PPP2R1B;MAGOH;ZNF846;ZNF845;PDK3;SEPHS1;PDK1;DYNC2H1;COG8;TANGO6;COG6;HLA-B;PRAMEF20;HLA-C;HLA-A;HLA-F;MAPK8IP2;CRNKL1;HLA-G;NIF3L1;KATNAL1;ZW10;GINM1;ZNF830;DCUN1D5;MAGED1;PRAMEF11;PRAMEF10;HTATSF1;LIAS;RPAP2;MYL12A;MYL12B;PRAMEF17;PRAMEF19;ZNHIT2;PRAMEF18;PRAMEF13;PRAMEF12;PRAMEF15;PRAMEF14;TP53BP2;STXBP5;TRPM7;STXBP6;ATP6V0A1;MAGEE1;SETDB2;SLC35E3;PARVA;SMU1;RPS27;CCSER2;MPHOSPH10;RPS20;DCP1A;TENM1;ZCCHC12;AHCTF1;C17ORF75;CITED2;ZFAND2A;NKAP;RSF1;SGF29;ZCCHC18;XPO1;SLC22A17;UBXN7;SEC61B;TMED7;GABPA;TMED4;PSENEN;VAV3;CBR1;TMED8;PARP9;ITFG2;LIME1;GFRA4;PARP8;HNRNPH1;HNRNPH2;DTYMK;C17ORF58;ZNF8;DRP2;TCEAL8;HIRA;TCEAL6;CHRAC1;TCEAL5;TCEAL3;METTL5;METTL6;METTL8;APBB3;TCEAL9;ATP5PD;MTX2;NFYC;XPO7;LHFPL3;AIG1;MLH3;ATAT1;SPCS3;SPCS2;SPCS1;PRKRA;QPCT;KBTBD2;COPG2;KBTBD7;RAB9B;MPHOSPH6;KDM1B;HFE;FAIM2;LZIC;CWC27;DOCK11;HCFC1R1;COTL1;TRAPPC11;CHRNB2;PUS3;TRAPPC2L;MIGA1;ALG13;STIMATE;TRAPPC2B;PCDHA13;PCDHA11;PCDHA10;PRPF4;PACRGL;ZCCHC8;COPB1;GSTCD;PXN;ZCCHC9;LPP;CAMSAP2;ZMAT1;TASP1;RPRD1B;LONRF2;BPTF;CBX8;KLHDC2;CBX5;CBX4;NONO;HELZ;CWC15;TSGA10;CAPRIN2;CHMP2B;LRP10;SAE1;ZCCHC3;COPE;TMEM35A;ZCCHC2;LRP11;KDM5D;RABEPK;HS2ST1;RBM3;RPS4X;FLCN;PPP2R5E;SNAPC3;MFSD1;TOPBP1;RBM7;RBM6;HGSNAT;C14ORF119;DCK;RBL2;RBL1;DNASE2;TMEM9;DDC;LTK;STOML1;FAM169A;TBRG1;RNF113A;PPP2R3C;PCED1A;BUB3;GBP2;KDM4C;TMEM30A;TMEM30B;PPP2R3A;WEE1;KANSL1;RPS6KB1;CAPN10;PAXBP1;CKLF;CSNK1A1L;PID1;PGAP2;NEXMIF;ZNF292;ZDBF2;PSMD9;PSMD6;SAMD14;PPP4R2;GBP6;GABARAPL2;HES6;DAXX;GBP7;DNTTIP2;SETMAR;HDHD3;TMEM80;SND1;FAM133B;SLC5A6;DDX39A;ETHE1;RUFY3;CDIP1;PSME2;TBPL1;IDNK;CGGBP1;MTMR2;ABCB7;MYNN;MTMR9;MRPL15;MRPL13;OAZ1;SLC5A3;MTMR6;HACD4;MRPL11;DYNC2LI1;CYB5R1;MRPL20;PCNX4;PRKAR2A;GRPEL2;ABCA1;EDEM3;CADM3;ZNF260;MRPL28;ABCA7;ABCA8;BBIP1;LYZ;CP;EIF1;FAM135A;TDP1;PSMG2;AVL9;TMEM9B;GPR19;ARF4;LRSAM1;PIGT;TUT7;ZNF251;ZNF250;MRPL32;LETM2;TRMT112;TMEM43;NKRF;EFCAB2;FLVCR1;IKBKG;ZNF248;IKBIP;DFFA;RIPK2;ACTL6A;RIPK4;SIRT1;LRRC41;SUMF2;FAHD2B;MRPL44;MZT2B;PSMA5;MZT2A;PSMA3;MBLAC2;VAMP7;PSMA1;TMEM33;CKS2;ARF6;C11ORF52;RNASEK;GPR45;COL11A1;RPS27L;MIEF2;CCNDBP1;MRPL57;PTGS1;FSTL5;GLRA2;PSMB4;PSMB5;PSMB3;PSMB1;RABAC1;SRSF10;YKT6;UTP6;STAT1;USP9X;USP9Y;LETM1;LYRM1;CASTOR3;CASTOR2;PSMC4;SERBP1;ZNF219;ETFBKMT;UBAP1;GOPC;RPL22L1;C11ORF58;FAM13B;ZBTB24;UBE2D2;ZBTB26;GPR62;KIAA0895L;HNMT;ATCAY;YY2;ZNF208;KPNA2;C11ORF68;ZNF681;ANAPC7;UBE2E1;PRPF4B;UBALD2;OLFM3;RBMXL1;SLC9A7;MAK;SLC25A52;SLC25A51;ANAPC5;ANAPC1;ANAPC2;RNASEH2C;RNASEH2B;RNASEH2A;GPR85;ARL2;KRCC1;ACAT1;SAV1;NPAT;STK33;STK36;CRNDE;DSEL;SLC38A9;MDN1;SOCS4;GOT1;DCDC2;ZC3HC1;PTPRE;UBLCP1;MDM2;MDM4;TUBGCP4;ZNF655;MYD88;NFE2L2;CELF2;RASGRF1;SUMO4;ATRAID;FUNDC2;SUMO1;FUNDC1;SUMO3;DSE;HMG20A;DNM1L;MDP1;DGCR2;NCK1;PPP1R12A;DST;NDUFC2;VEZF1;PPM1A;NSMCE4A;SNURF;DSG2;SLC25A12;SLC25A4;GTF3C2;USP27X;NDUFB6;FOXK2;ZBTB44;MFF;ZBTB41;PPM1G;SLC25A29;SLITRK4;CDC37L1;SH3BP5;SLITRK6;SAP18;PCBD2;AAMP;CNNM3;SEC23B;SLC25A24;SEC24B;MMAB;MGA;NICN1;LYSMD1;ATOX1;BAIAP3;DHODH;SNRK;SLC25A39;TMLHE;ZNF618;NOVA1;PTPN9;SLC25A32;SLC25A36;EIF4A2;KDELR1;RTCB;ZDHHC5;CCNC;IFI35;TXNDC15;ZDHHC2;ZDHHC3;CCAR1;CYB5D1;UXT;ZNF729;RASSF4;ZNF724;BCAP29;ZNF721;PAQR9;SCAF11;SFMBT1;SFMBT2;PPP1R3F;IFI27;LACTB2;PPP1R3E;CD2BP2;PREB;ULK1;UPRT;CCNQ;CTXN2;MMADHC;L3MBTL3;TMEM87B;PAXIP1;PCDH10;CTR9;PEX11B;PCDH19;COMMD8;SNX1;TSPAN6;DHX36;MIER1;ST8SIA4;TSPAN4;SNX9;SCN3B;SNX7;N4BP2;AAR2;RBM11;SNX6;PPP1R26;SURF1;INTS1;IQSEC2;LRRN3;PCDH20;RCC2;XRCC2;INTS2;IFI44;RASSF8;ERAL1;DHX29;INTS6;INTS8;CCDC122;INTS12;SUV39H2;CCDC120;INTS14;USPL1;CCDC127;FKBP14;GPAA1;CETN2;SUV39H1;CTSZ;PTPRO;BRCA1;HSCB;IDE;KIF11;PCSK7;AATF;BMI1;IER3IP1;CTSS;LARP1B;CTSL;RSRC1;DHX15;REV3L;ARIH1;QSOX2;VKORC1;CCT2;SEC13;MMD;ACAD9;NCOA4;ZFR;AKR1A1;COMMD2;MRPS2;CCDC117;COMMD1;RGMB;ZFY;COMMD7;ENAH;CTU2;CTU1;ZNF780B;STX12;RABGAP1;SLC43A2;STX17;INPP1;STX18;DERL1;DERL2;NEDD8;PGRMC1;EXOSC4;CCT8;EXOSC2;PAK2;CCT5;CCT4;TEFM;BCAP31;TSNAX;PLEKHA1;YIPF2;HUWE1;MOK;TMUB1;RPA2;RSRC2;NEDD1;SPC24;MAD2L1;DBR1;GEMIN2;KLHL32;CPOX;CAPN7;SCN9A;SNIP1;ARID2;RGS9;ZGPAT;SLC30A5;MID2;SUPT7L;CAMKMT;TANC1;TMX4;TMX3;TMX1;GEMIN7;PSMD10;UTP25;PSMD11;NPR2;TOR1AIP2;KLHL12;PDS5B;SLC1A6;RPF1;DEAF1;ISOC1;UTP20;CYC1;NDUFV2;CACFD1;VTA1;NFXL1;KLHL24;ZFHX4;ANKHD1;KLHL20;SSH1;APPBP2;FMC1;OSTC;COL5A2;STT3A;CYCS;TAF4B;GCLM;DDX3Y;RBM27;RTP4;RBM25;DDX3X;CNRIP1;PSIP1;CHD3;HMGB1;SEC61A2;BCL7C;UQCRFS1;RBM33;HSDL2;RBM14;EED;BUD31;BCKDHB;DDX56;ARHGEF18;DARS2;PLA2G4A;DDX52;CREB3;PEX7;SFPQ;IRF3;CHDH;PEX6;ATG4B;NAA35;SPOPL;NUP54;EAPP;RBM24;IRF9;PAOX;DCTN5;DDX25;GOSR1;TAF9;CRMP1;CSTF2T;DDX21;RRBP1;TAF1L;CLCN3;CLN3;ERLEC1;TAF1D;CCDC177;GALNT6;RBM39;TAF15;GALNT1;SWT1;SOD2;IRGM;ACVR2A;UQCRHL;SOD1;RPIA;KATNBL1;BMT2;BRMS1L;RBM41;TAF8;ACIN1;ASB7;NAA16;NAA15;ASB3;CLUAP1;TAF3;RBM43;TRIR;CLPB;STMN2;BACH1;DCAF7;ENO4;RPL6;DCAF1;CREB3L2;ZXDC;BVES;NFRKB;RNF111;ACOT9;MED1;MECR;TRIQK;RPL23;IFT80;SOX11;C9ORF64;CLPX;MED7;NISCH;IFT81;SARNP;FDX1;SPIN2B;SPIN2A;NHLRC2;ASF1A;C9ORF78;GLG1;SKA2;PRDX2;PRDX4;PRDX1;SSR1;SERF2;NKX2-2;ACD;FZD3;CHKB;F8A2;F8A3;ST13;RDX;TMEM192;TRIP4;TYSND1;UPF3B;C9ORF85;THAP11;NPLOC4;HBP1;TMEM186;ING3;TRIM5;SPIN1;RIOK2;EMB;RIOK1;GPRASP1;GPRASP2;SSR4;SSR2;SSR3;TCF12;TET2;TET1;TIMM22;SERPINB6;AFTPH;LSG1;FAM234A;PHLPP2;SF3B4;ZNF595;CTDP1;ZNF592;FIGN;TMEM165;PRAMEF6;PRAMEF5;PRAMEF4;TMEM168;PRAMEF2;SRP72;PRAMEF1;LMAN2;RPL13;ZNF107;BRD8;RPL15;RPL18;DTD1;PRAMEF8;PRAMEF7;AGK;NDE1;WWP2;FAM104B;GTF2H4;POU4F1;MZT1;ADAT2;TM9SF2;ERP44;TM9SF1;RYBP;AGBL3;MORN2;TRMT6;GPR149;MSRB2;RLIM;MSRB3;LAMTOR2;ZNF579;DGKE;UHRF1BP1L;TUSC1;C1ORF74;FAM107B;APMAP;ZFP30;GRB10;MACROD1;CHP1;SMARCAD1;ZNF569;MACROD2;ZFP37;BIVM;RNF43;ANKRD44;ENKUR;ST7L;ARMCX4;ARMCX1;ARMCX2;TEX9;ARMCX5;C6ORF136;ARMCX6;ERH;TNIK;CUL9;MINDY3;MINDY4;CUL5;MINDY1;ANKRD12;MRI1;ABHD5;RAD51AP1;KLC4;NDN;SLC15A4;CD164;ANKRD26;GPR108;LSM1;NACA2;LSM3;NSFL1C;CDK7;CNOT6;GON4L;SCCPDH;ZFP62;ZFP64;SERINC1;XAF1;EIF4G2;RNF11;SFT2D3;C15ORF61;ZFP82;DUSP15;PTBP1;RPL7A;SCPEP1;SIN3B;SGCB;METTL15;SLC37A3;IQCB1;PDCD6IP;ELAC1;RANGAP1;INMT;PTBP2;ZFP90;C15ORF48;WRAP73;RP2;ZNF513;SOS1;VSTM2A;METTL26;GTF2A1;SEMA3D;MESD;MRM3;AP3M2;C3ORF38;CACNG8;RBBP4;RBBP5;RBBP8;RBBP9;RBBP6;DCAF10;RBBP7;MEST;RNF20;SMARCE1;RNF25;SPAG6;MARCKS;ESF1;INSM1;METAP2;SLC46A3;CMAS;GORAB;UMAD1;PWP1;CYP4Z1;GOLGA3;RUSC2;ZNF606;DPF2;HABP4;UBAP2L;SKP2;TNS3;JMJD4;TIPIN;CMC4;ACSL1;BROX;OXSM;EBF1;RUNX2;JMJD6;CHIT1;PDE12;GUF1;TFAM;VDAC2;RELCH;PLPP2;BEX3;BEX2;BEX1;ANP32A;IGSF3;INTU;MAOA;MGST1;CD99L2;TRMT2B;SGPL1;CYP4X1;PRRC1;SPAST;DPH3;INPP5E;ASL;DPH7;PATZ1;CDR2;SRPK2;ZRSR2;BCL11A;SS18L1;TREX1;RAB39A;KTI12;NMI;ACADSB;PARP12;ZWINT;MANF;CCT6A;SPART;PARP11;STAG1;CDAN1;NCEH1;STAG2;GKAP1;ANP32D;RTL8A;TMCC3;ALDH18A1;TMCC1;CC2D1A;ITM2B;RTL8B;ATR;RTL8C;FEN1;HNRNPCL1;TRAM1;HNRNPCL2;FASTKD1;GDI1;HNRNPCL3;FASTKD2;FAF1;OLA1;HINT1;SERP1;HINT3;ZMYM3;ZMYM5;KIF13A;STRBP;PRMT3;TSC22D2;RPUSD4;RAD51D;POC5;TNNT2;RHOJ;FIBIN;STRAP;ATP6V0C;PRIM2;C10ORF88;ATP5F1A;ATP5F1B;LCMT2;SUZ12;RANBP1;C1GALT1;ATP5F1C;RAB3GAP2;B9D1;TRIP12;RAB3GAP1;ZNF354C;WASHC4;HDLBP;ARID4A;NUCKS1;TOMM22;RDM1;TMEM144;FBL;TMEM147;POGZ;CMTR1;PDIA3;TBCCD1;EPDR1;PPP4R3A;WRNIP1;PPP4R3B;CGRRF1;TMEM130;ALDH3A2;SELENOO;SGO2;PREPL;PHOSPHO2;ILVBL;SELENOT;STEAP2;ISCU;ABCG2;USP54;DNAJC24;LTBP3;CSF2RA;NALCN;ARHGAP12;STK3;DPP6;ZC3H14;ATP6V1F;SMAD2;HSPA8;TGFB2;ALYREF;DNAJC12;BFAR;TBCA;DNAJC15;AZIN1;DNAJC18;NFKBIA;DLG5;TMEM117;SRPRB;ACBD3;TSEN15;USP34;CTDSPL2;PKD2;USP39;CKS1B;SENP6;TMEM101;FLOT1;FLOT2;POLK;USP47;KLF12;NPY5R;C9ORF24;TRNAU1AP;KLF15;SENP1;LATS1;DDX19B;LATS2;CHMP3;USP41;B4GALT6;B4GALT7;CHMP5;TSEN34;HCN3;RGS19;TUFT1;GMPR2;USP11;TM2D3;USP18;IWS1;STRN3;GMDS;NRIP2;PRRG1;BPNT1;S1PR3;LEKR1;ATE1;WTAP;PRAF2;ZNF182;NAP1L3;NAP1L2;PDE4DIP;C9ORF40;HSPE1;GDAP1;USP29;SGPP1;RMC1;TBKBP1;SSBP1
Mouse Cerebellum Astrocyte Markers PMID19013282	1980/2701	0.9999903773188504	0.9999978559094117	0	0	0.7748836008228845	7.456493694536021E-6	GMFB;ITSN1;TESK2;ACCS;PTPDC1;COMTD1;ISLR;SCP2;C19ORF53;AKT2;ZC3H12A;MTERF1;VSTM4;ARPIN;GSTK1;FNBP1;CACNA2D4;ORAI1;TCEANC2;OPTN;SKAP2;URI1;CRABP2;SAR1A;SAR1B;PLA2G5;PLA2G7;SULT1A1;RNF215;AGMO;PDGFD;RDH10;PDGFC;RNF217;RDH14;SULT1A3;ATG5;PRELID3B;GSTM4;GSTM3;SDR42E1;GSTM2;JAG1;TIPARP;CYP4F2;CYP4F3;C12ORF73;TEX36;C12ORF75;CYP4F8;AIF1L;AGO3;C6ORF89;FXYD1;FXYD7;SFXN1;SFXN5;GSTM5;MTMR11;SNX12;PEAR1;SMPD2;CASP12;NHSL1;MECOM;SMPD1;TSPO;C19ORF12;MYBPC1;KCND1;GSTO2;METRN;SPHK2;BGN;SLC39A11;EPS15L1;SLC39A12;WNT9A;SLC39A14;DUSP6;MED29;MMP14;PLSCR1;SDHAF2;MMP15;OAF;PLSCR2;SDHAF3;DPYD;C19ORF25;ACSBG1;PPARG;ERGIC3;SLC18B1;CACUL1;CHST2;ERGIC1;CHST3;TRUB2;ECHS1;OAT;SZRD1;SYNPO2;ODC1;PTAFR;EGFR;RIDA;ZSWIM7;STX2;JAM2;CENPW;CENPX;MBD1;WNT7B;BBOX1;NOC3L;NUDT22;TAOK1;YPEL1;CCDC3;LGR6;CRAT;ALDH1L1;EXOC3L4;RASL11A;MPV17L2;MSI1;PLOD2;MSI2;PLOD1;FBXO22;FADS2;LAPTM4B;MFSD13A;EFEMP2;PTAR1;POFUT1;NUDT19;TOM1;CLBA1;FADS1;NUDT12;PSKH1;ZNF442;KCNH3;STX8;CNPY3;LENEP;NAAA;ZNF438;ZNF436;PLA2R1;AJUBA;ZNF433;ARL8A;FTL;GRIA1;INO80B;KHDRBS3;TXNDC9;KCNE5;CREM;SPATA1;LY96;GSTT1;SPATA3;NRF1;NPAS3;SLC9A3R1;C1ORF226;ZNF428;EIF4EBP1;NADK;GRIA4;TXNDC5;NEK8;SLC14A1;NEK6;TMEM120A;UROS;HPS1;NEK7;FBXO36;ARPC4;RFXANK;OGN;ACO1;BCAR3;ITGB5;ITGAE;TSPAN12;CDC73;RLBP1;PTER;ACP6;PRADC1;ITGB8;ACP2;PGM5;PGLS;PGM1;TRIM62;RNASET2;TNFRSF19;LRTOMT;MFRP;TMBIM4;ADORA2B;SYF2;PCCB;TMBIM1;ZNF879;BMP2K;ETF1;ITGA6;SPACA4;TMBIM6;CERS2;SMIM27;LRTM2;GTPBP10;PBXIP1;TSPAN33;SRR;PHKG1;CCDC85A;IGF2BP1;E2F5;E2F6;RILP;GADD45GIP1;NTRK2;MARCKSL1;SMIM10L1;STYK1;MAP1LC3B2;CABLES1;NAGA;SUGCT;GSTZ1;TSPAN15;NECAP2;TRIM34;CPNE8;ECI1;HHIP;MT1M;NUDT1;NUDT2;MT1X;MTFR1L;CCDC102A;NUDT6;RCBTB2;C4B;C4A;LGALS3;LGALS2;MT2A;HYKK;ADGRA1;TRIM29;CDC26;CCDC96;SNRPD3;FBXO8;SPA17;TBC1D22A;MFSD2A;ATP6V1G1;ADGRA3;TMEM170A;GAREM2;CCDC80;MT1A;SLPI;SOAT1;MT1F;KCNQ4;KCTD14;MT1G;MTCP1;MT1H;KCTD12;MT1B;RIN2;TRIB2;MT1E;ZNF324B;EPAS1;SDC3;LPAR4;ACTR3B;KALRN;CFAP126;SEC14L2;ACTR3C;SYNGR1;RRAS;PPCS;APOH;KCNN1;STK38L;KCNN2;APOBEC3H;C9ORF152;TNFSF12;BSDC1;RAB27B;ALDH6A1;KYAT3;FBXL7;APOBEC3B;MRPS14;MRPS12;WFDC1;SH3RF1;WFDC2;HERPUD1;DMBX1;AKAP13;MAP1LC3B;C8G;NUDCD2;PHGDH;ZHX3;MRPS24;SLC32A1;MRPS25;IL18;AGTRAP;GAB2;SREBF2;KCNU1;RAP2B;SDE2;TAX1BP3;TLCD1;FJX1;YAP1;MRPS33;GBA;MRPS34;GNAI3;HSD17B4;GNAI2;RANBP3L;SH3BGRL;PDZD11;ORMDL2;MSX1;EPS15;IL33;PNPLA7;TMEM176B;DDTL;TMEM176A;VEGFB;VEGFC;PNMA2;APTX;C9ORF116;YIF1A;RIT1;MIS18A;NUDT8;KLHL5;TCEA3;CACHD1;RAD1;PNPLA2;OTUD5;SYS1;AMHR2;UBXN2B;C4ORF19;PRDM5;MSMO1;YARS2;LOXL1;AKR7A2;AKR7A3;TMEM268;FAM3A;TEKT5;BORCS8;FBXW12;ACOT11;TMOD2;DNAJB12;CASK;CDKAL1;SDHC;SDHD;COX6B2;POU3F2;POU3F3;TMEM252;TMEM256;BRMS1;EHBP1L1;RPP21;WDFY1;DENND6A;PPIB;EMID1;COX19;UBIAD1;COX16;PLGRKT;HTRA3;SLC41A3;SLC41A1;TMEM241;CNN3;PLD2;TMEM242;SYCE2;ADGRG1;FAM71D;IRAK2;TMEM248;DHRS7B;RHPN2;CNMD;MFAP3L;UBE2F;PDHA2;VCAM1;RARRES2;RARRES1;RPP40;GGH;CNOT10;UBE2A;IFT22;NAT8;FAM151B;NAT1;UBXN11;NAT2;UBE2S;CNTN1;GNB4;NABP2;DEGS1;AMOTL1;SDK2;GALK1;MXD4;TNFAIP8;TTC23;TNFAIP2;PCTP;C4ORF54;RND2;RND3;PITPNC1;ADGRE5;ZIC3;SNTA1;DNAI2;TTC32;ETV4;ETV5;OXLD1;RER1;ACOX1;EEF1D;ELF5;TMEM216;TMEM218;CHI3L1;TMEM219;GNB1L;CUEDC1;DAPL1;DNAH8;ADD3;PPOX;C4ORF33;CRYZ;POLD3;FAM156B;FAM156A;GNG5;CBS;GNG4;MVB12B;MAN1C1;ENTR1;MTA2;MTA3;TRDMT1;NIPSNAP3B;NIPSNAP3A;RRM2;EYA1;EYA3;TMED7-TICAM2;ZIC4;HS3ST6;ZIC5;SUOX;WARS2;CCS;UFM1;TEC;POLE2;POLE3;SARDH;CD9;GALM;PTX3;SLIRP;GLA;PI4K2B;WIPF1;FRMPD1;WIPF2;GJA1;ALCAM;EVA1A;EVA1B;AP1S2;LUC7L;DHRS4L2;CEP97;VPS36;CMKLR1;ABHD14A-ACY1;COL23A1;ATG10;HUS1;ARMC7;ARMC8;GABRG1;MTAP;PRKD3;PRKD1;FREM1;VPS25;ANAPC13;ZNF394;ANAPC16;NAIF1;PHYHIPL;RNPC3;ARPP19;ANAPC10;ANAPC11;BLOC1S4;PLAC9;GJC3;WDR70;BLOC1S1;TTPA;ALX3;ST3GAL4;ST3GAL6;FDFT1;PRELID2;STARD13;ARPP21;DMPK;GRTP1;HOMER2;NFATC1;RMDN2;NR1D1;TCN2;ADI1;GJB6;CEP83;PYGB;CDKN1A;GABRB1;SETD6;PYGM;ABCC10;FARS2;UBL5;ADAMTSL5;AIFM2;C1QTNF6;TCTN2;C1QTNF5;PEA15;RBPMS2;ELOB;ELOC;TIMP1;TEAD2;TIMP4;GRAMD2B;WDR36;DENND2A;ELMOD3;FAM210B;HADHB;NCOR2;SIKE1;TUBB2B;ZEB2;TMSB15A;MTF1;GAS1;EXOC6;ANGPTL4;KIFC3;PLEKHO2;AP5Z1;WDR20;ASCL1;METTL21A;FGD1;FGD4;PPP1R2;FGD6;GPNMB;RASSF10;EPCAM;ABI3BP;OLFML1;SIAE;GABRA2;BCHE;FARP1;IL10RB;RNLS;TPK1;WHRN;GABRA4;PBDC1;MOCOS;RFLNB;DHRS1;SNCAIP;DHRS2;SLC8B1;DHRS4;GATM;CPSF4L;CEP41;TMEM229A;SCRG1;ANKRD13C;C8ORF48;OXNAD1;TXNL4B;TMEM179B;SYAP1;TNC;FGF1;TM7SF3;CLU;FCGRT;MPC1;SLCO2B1;LAMP2;ZNF324;HMGN3;IL13RA1;CSGALNACT1;IFNAR2;TLE4;SERF1A;SERF1B;TLE1;TPM1;DIO2;CHD1L;VRK2;PYGO1;TOM1L1;RAB30;RAB36;RAB34;SNRPG;FKBP7;AAGAB;TCTA;CNP;FAM114A1;FGGY;DDRGK1;CCDC30;MAP2K6;MCL1;CEP112;CCDC13;FANCC;NSG1;P4HA3;REEP3;PLXNB1;C8ORF33;CNIH4;ZNF773;ADPGK;CPQ;ZC3H3;KBTBD13;ADAMTS5;LBH;ADAMTS1;SCRN2;GAL3ST4;CCDC39;RFC3;SLC13A3;PLEKHG2;RFC2;EDF1;WIPI1;BPGM;HAUS2;DNAJC1;NPEPL1;CTDSP1;POLR1D;ALDH9A1;CEBPA;MTPN;LEPROT;RPEL1;FGL1;ARPC4-TTLL3;TULP3;HDAC8;LMF2;LMF1;SVBP;DNAJB3;P2RY1;POLR2D;SEC11C;SLC35A2;MGME1;SLC35A4;ANGPT2;SMOX;APOBR;APOC3;GFER;CPPED1;RAB10;ZNF738;CTH;POLR3D;RAB13;POLR3H;NECTIN3;POLR3K;IFITM3;IFI27L2;SLC35B2;IFITM1;IFITM2;AQP9;AQP4;IFIT3;RPS15;PNP;FLAD1;RPS10;PDK2;PDK1;ATP6V0E1;C17ORF49;SLC35C2;HLA-B;HLA-C;P3H4;GPR37L1;HLA-A;HLA-F;SLC51B;HLA-G;KATNAL2;MTHFD2L;SUCLG2;GINM1;GSAP;NSMF;SUCLG1;MAGEB5;SLC22A4;SLC35D1;STXBP3;STXBP4;FUT10;APCDD1;MYL12A;MYL12B;ZNHIT1;SCFD2;ATP6V0A2;FAM43A;TRPM6;SLC35E4;KLHDC8B;REX1BD;VASN;PM20D1;FUBP3;CCSER2;RPS21;TDGF1;CD320;SLC44A2;SLC35F5;LIMD1;SEC61G;UBXN8;DGCR6L;TMED1;SEC61B;TMED7;RAB8A;RALGPS2;PSENEN;ZCCHC24;TMED9;PGGHG;ZDHHC12;PPHLN1;CYP7B1;RENBP;CLDN10;C1QTNF12;VWA1;TLR4;TLR3;DTYMK;ZDHHC20;AMIGO2;C17ORF58;GDPD2;ZNF2;PTN;TYMS;RBFA;CST3;DRP2;PSMC3IP;TCEAL8;AMN1;WIF1;EMC4;FAM47E;METTL6;EMC6;EMC7;KANSL1L;METTL9;LAIR1;CBR3;GINS1;UBL4A;GINS2;LHFPL2;MPP6;SVIP;ATAT1;SPCS2;CLDN34;RAB9A;RIPOR3;NDUFA11;FOLH1B;HFE;SPPL2A;LZIC;EME2;FAM162A;HCFC1R1;COTL1;TMEM38A;HADH;FAM81A;GAS2L3;PHYH;IL11RA;STIMATE;ALG12;CDPF1;ATP1B2;SHISA2;SHISA9;PACRGL;NUPR2;IDI1;PMEL;RASL12;STEAP1B;HRH1;CDH20;CDH22;ZMAT5;LONRF3;RPRD1A;ATP5MF;CYP2J2;RHBDD3;UQCC3;UQCC2;IDH1;RHBDD1;IDH2;POU2F3;DAO;DIAPH3;EFNA2;BAMBI;PXMP2;PXMP4;DYNLRB2;FGFR2;ASNSD1;DBI;DBH;FHAD1;CASP7;SPRED1;DBP;HEPH;CASP6;SNAPC2;FAM86B2;CASP1;MFSD1;GRIFIN;RHBDF1;AKTIP;SPATS1;IQCE;PLAUR;FAM86B1;PPP2R5A;DNM2;ZAP70;DDAH1;IGDCC4;CDH10;ALDH1A1;RASA2;DNLZ;PFDN1;DNASE2;CASQ1;TMEM9;PFDN5;RBKS;COLEC12;COLEC11;ATP1A2;THBS3;GNA13;UGP2;CHSY1;MCRIP2;DDT;PPP2R3C;FAM120A;SNCG;HES1;MAPK4;C2ORF76;TCF7L1;TMEM30A;TMEM30B;NOS3;QPCTL;PPP2R3A;ATP13A4;C2ORF72;LPIN1;CKLF;USP6NL;CHIC2;PGAP2;ARAF;TMEM97;ZFYVE1;LSM10;PREX2;PREX1;KRTCAP2;VPREB1;CYP2D7;CYP2D6;CHID1;HES7;HES6;MEF2B;STARD6;STARD8;ZFYVE21;RNASE1;OR10AD1;CNBD2;RBP4;ETHE1;RFX4;AKIP1;RBP1;PADI2;PSME2;SPARCL1;MYL9;CGGBP1;LXN;TTYH1;ABCB4;MYNN;MRPL17;ABCB9;SLC30A10;HACD2;MRPL13;KIAA0040;C2;PCNX4;PCNX1;WBP2NL;VTI1A;RSU1;CTC1;CADM4;SRMS;PMM1;EDEM1;INCA1;MRPL28;BBIP1;NETO2;FAM136A;CP;ABTB2;GRIN3A;UCK1;PSMG4;PRRT4;FERMT2;TMEM9B;GPR19;HRK;PIGS;PIGT;HEXB;GPR20;MRPL36;TMEM52;PTH1R;TMEM53;MRPL34;LITAF;MRPL35;PIGV;HSPB11;LRRC2;MRPL33;PIGX;TUBA1C;TMEM44;EFCAB2;FLVCR2;CTBS;C5ORF63;IKBIP;UPF1;LEFTY1;RIPK2;SIRT4;TMC8;TMEM40;EMP2;NSUN6;MRPL48;PTGR1;F3;SUMF2;MZT2B;VAMP8;MZT2A;PIGB;TMEM37;GPRC5B;BDH2;MRPL51;BDH1;RILPL2;CDC42EP5;RILPL1;TMEM33;PIGM;SMTNL2;VAMP5;PIGH;C11ORF54;RNASEK;IDUA;LRRC19;LOC389895;RPS27L;PROCA1;OVCA2;PTGS1;TMEM69;EXTL1;UCP3;PSMB1;UCP2;ANO10;DMD;FLNC;LEFTY2;EVC2;TRMT10A;LRRC23;ANKIB1;P2RY14;SAMD4A;SAMD4B;CASTOR1;TMCO4;TMCO1;SPSB2;SPSB1;FABP5;TTLL3;FABP7;ZNF697;HDDC2;NRROS;RORB;HNMT;CXCL14;SAT1;HDDC3;SESN3;SLC25A45;SLC25A44;SLC25A47;SH3GLB1;S100A1;AKR1E2;UBALD2;TICAM1;FAM227B;RBX1;OLFM2;MAPKAPK3;LIX1;SLC9A8;FSCN1;ROR2;KANK3;PFKFB4;TSACC;GLIS3;TNFRSF11B;FOXO4;FOXO3;KRCC1;GLIS1;GLIS2;BCL2L12;SOCS3;CRNDE;ZNF669;THEM4;HACL1;SLC38A9;SLC38A3;GFPT2;ZBTB16;SRD5A3;FAM229B;MCC;QKI;CXCL10;TMIE;RGCC;UST;MYD88;ZNF652;NFE2L2;MOXD1;LRRK1;RASGRF1;ATRAID;NADK2;MDK;PPP1R13L;FUNDC1;HMG20B;PMEPA1;DGCR6;MRPL9;TNFSF12-TNFSF13;DGCR2;NDUFC2;PARD3B;SLC25A18;SLC25A17;NPC2;SLC25A19;SLC25A10;BIRC7;SEC22B;ST6GALNAC5;BIRC3;ITIH3;NDUFB8;NDUFB7;GTF3C6;PPM1M;PPM1H;ZBTB43;LRP4;PRCP;MFF;HSD17B10;ZBTB41;LRP6;CDC37L1;SAP18;D2HGDH;PCBD2;SLC25A20;SH2B2;CTHRC1;CYB5A;PRRX1;MMAB;PRRX2;LYSMD2;MBOAT2;TPD52L1;USH2A;ATOX1;SLC25A39;ZNF616;SLC25A34;SLC25A33;SLC25A35;DHFR2;SPON1;PLEKHB2;PLEKHB1;ULK4;IFI35;IFI30;CYB5D2;NUBP2;TXNDC17;UXT;BPIFA1;RASSF2;RASSF3;SPATA21;SPATA24;ACAD10;ENTPD1;PAQR6;ST6GAL2;PAQR4;NSMCE1;ANK2;MMD2;ASRGL1;THAP2;PPP1R3G;IFI27;PPP1R3C;LACTB2;PPP1R3E;SFRP5;MXRA8;CD2BP2;ALPK3;PREB;CTXN3;KDELR3;CTXN1;STX1A;CAPSL;PCDH10;PPP1R35;CD1D;PTTG1IP;AARD;OSGEP;ART1;DSN1;APH1B;COMMD9;PPP1R2B;SPATA5L1;MICAL1;TSPAN6;ARSK;TSPAN7;A2M;SNX7;RIMKLB;SNX8;AAR2;RAB11FIP4;SNX5;SNX6;ZBED3;WWTR1;XRCC4;ST8SIA1;ADHFE1;PCDH20;DCLK3;EAF2;RASSF7;MICAL2;C7ORF61;ACER3;ID1;ID4;CALM3;CALM1;RGL1;CALM2;FKBP11;CCDC122;FKBP10;GPAA1;CETN2;CTSZ;PTPRO;BRCA1;PTPRK;SLC7A11;SLC7A10;CLYBL;PTPRG;MYDGF;CTSO;ACADL;HYAL2;CD38;CTSH;KIF1C;ACADS;L3HYPDH;UTP14A;CCR2;UTP14C;ACAD8;VKORC1;NXPE4;TMEM150A;COMMD2;COMMD3;COMMD1;COMMD6;RGMB;ZFY;COMMD7;MRPS6;SORCS2;RGMA;MN1;KXD1;CD44;RAMP2;CCDC103;DERL3;TMPRSS3;STX18;DERL1;GREB1L;DERL2;NEDD9;CRIP2;CRIP1;EXOSC5;ALS2CL;RXRA;C22ORF23;GPC2;GPC5;GPC4;SCAND1;GPC6;EXOSC1;RFTN2;CAVIN1;NUBPL;PLEKHA2;CAVIN3;MOK;TMUB1;PLEKHA4;UBE2G2;MIB1;MAD2L2;CMSS1;GLB1L;RAMP1;CCDC167;ACAA2;CD81;WWC1;WWC2;CFAP300;RGS2;BAALC;CAPN3;BANF1;OSTF1;ACAA1;ARHGEF40;PAMR1;PDGFRB;SLC30A7;SCARA3;CCDC159;CYBA;PCOLCE;SLC30A1;MID2;CAMKMT;DOK1;DOK5;GPD1;MASP1;PSMD10;RTN3;ARHGEF26;NXPH3;SLC1A2;SLC1A4;KLHL13;MRO;NDRG2;TOR1AIP1;ENHO;WNT6;NPHP1;ISOC1;PACSIN3;PRODH;WNT3;ISOC2;KLHL29;OST4;GGT6;SLC52A2;SLC52A1;PAN3;FMC1;COL5A3;OSTC;COL5A2;STT3B;CCDC130;PHF19;PRR5;RTP4;CD164L2;MCUR1;RBM26;DNPH1;SIRPB1;TIMM17B;CPXM1;LRRFIP1;BCKDHA;HSDL2;DYNLT1;GLRX3;BUD31;PEX2;GLRX2;RCN1;TMIGD1;NDUFS8;IRF3;NDUFS4;CCDC192;RBM24;SAXO2;PAOX;CCDC189;DCTN6;LAMA5;NIM1K;MVK;PNKP;DBX2;RRBP1;ATP2C1;PDLIM3;EFS;PDLIM5;PDLIM4;CHURC1;GALNT4;TAF12;LAMB2;TAF13;TAF10;S100B;SOD2;IRGM;SOD3;UQCRHL;PNKD;TEN1;CHPT1;THRSP;CPVL;CCDC173;RBM46;RAN;VIT;CLPB;SERPINE2;GLDC;TRIL;TMEM200C;SOX21;CREB3L3;CREB3L1;RPL35;IAH1;MECR;RPL21;MED8;MED9;HOGA1;C9ORF64;DKK3;ACOT2;ACOT1;RPL27;ACOT6;UBA52;CDC42SE1;MAPKAP1;C1ORF198;C9ORF78;FAM149A;PRDX4;S100A16;STMP1;PRDX1;S100A13;SERPINH1;CHST14;SERF2;NKX2-2;S100A10;FZD3;ST13;RDX;FZD9;PRDX6;GPR137B;SLC6A9;TRIP6;SSPN;TNFSF9;UNC119;RAD18;GSDME;OGFR;SERPINA3;ADK;ADM;GLI1;CYB561D2;LFNG;IMPA2;TRIM5;TMSB4X;NUF2;TMSB4Y;AP3S2;C16ORF74;SLC2A12;TCF12;SERPINB9;SERPINB6;ITPKB;TMEM177;BACE2;FAM234B;FAM234A;MRAS;CCDC90B;ENG;SF3B4;SF3B5;ASAH1;ZNF593;MIPOL1;RNF135;LMAN1;GPR153;RPL13;SC5D;AGA;METTL7A;RNF130;RPL17;CCL22;TIMMDC1;ZNF580;ANKRD66;LAPTM5;GPR4;PRSS35;FAM104B;SULF1;FMO5;AGT;FAM71E1;AGBL5;NMNAT1;ABI3;MORN5;AGBL3;MORN2;MORN3;MSRB2;LAMTOR1;FMOD;RNF141;GPR146;MSRB1;SEMA5B;DGKE;FAM25C;DGKB;TUSC3;FAM25A;FMR1;FAM107A;C1ORF74;DACH2;METRNL;PYCARD;ABHD13;ABHD10;CDH4;ABHD11;FAM25G;STK32A;SEMA6C;TOR3A;SLC15A2;IGFBP4;RPS6;CYB561A3;SYPL2;MOB3B;DISP1;CACNB1;CLIP1;KIAA1614;ARMCX6;ERH;PHPT1;NOTCH3;ENY2;CALCRL;ABHD4;ABHD3;BRI3;ABHD1;ANKRD12;AK3;ILDR2;MRI1;ABHD5;KLC1;C1ORF53;C1ORF50;MUSTN1;TBXA2R;NACC2;IGFBP7;NDP;SLC37A2;CYBRD1;TVP23B;CYP4F11;TVP23C;CYP4F12;HOPX;CDK5;CDK4;GPR107;WRAP53;SRXN1;DUSP19;DUSP18;INSL6;PTBP1;SCPEP1;SIN3B;SGCB;EFHD1;PGPEP1;SH3D19;GPX3;LIX1L;GPX8;GPX7;TRAF1;REXO2;ADRA2A;BET1L;C15ORF48;DUSP22;METTL23;EVC;TRAF4;RP2;RPL37A;EFHC1;ANG;EIF4E2;SFT2D2;SMPDL3B;METTL26;SMPDL3A;LUZP2;SEMA3B;JAKMIP1;MESD;C3ORF38;CACNG7;CACNG8;CLEC3B;EEF2KMT;RBBP9;BAK1;ACSS1;CACNG5;IRX1;KCNJ10;SPAG8;TXNRD3;SEMA4B;KCNJ16;CFLAR;PTPN12;PNRC2;TPCN1;SYCP3;TNP2;MYORG;SPARC;TP53RK;ANTXR2;LRMDA;EDNRA;EDNRB;SOX1;ZNF606;SOX6;B2M;GLUL;TNS3;SOX5;TNS1;JMJD4;CMC4;CMC2;OXSM;BOLA1;PTOV1;ACSL3;CMBL;JMJD7;RUNX1;CARHSP1;COX7A2L;BOLA2;PFN4;PLPP3;SMIM3;SMIM4;INTU;MAOB;HEPACAM;MAOA;IGSF1;MGST1;CD99L2;SMIM8;PTDSS2;DPH1;MAP2;INPP5K;FADD;GSTT2B;GPM6B;NTSR2;MEIG1;SS18L1;GDF1;NMI;GNG12;GNG11;GADD45G;UBAC2;SPART;GDF9;LACC1;AKR1B10;AKR1B15;TMCC3;MRS2;CLIC4;ZBTB8OS;HINT2;SERP1;AUH;HINT3;TSC22D4;PACRG;PRMT2;LRRIQ3;NME3;NME5;IL17RD;RHOC;IL17RC;RHOD;RHOA;CCKBR;RHOJ;TNNT3;FIBIN;STRAP;ALDOC;SGK3;FAM20A;RHOQ;SLC20A2;CXCR4;UQCR10;NPY;AAMDC;GDF10;ATP5F1E;FAM183A;AXL;DLC1;TOMM7;TRIP10;B9D1;SERHL2;CAMK1;TJP2;SIRPG;HDLBP;MANEA;TMEM143;RDM1;SYDE2;CHCHD5;SYDE1;PTTG1;PTTG2;CHCHD6;SIRPA;PDE8B;CHCHD1;PDE8A;CA13;TMEM14C;WASHC3;ARID5A;CGRRF1;FOLH1;SELENOS;TMEM138;SELENOP;APLNR;ELMO2;SCG3;STEAP1;ISCU;AKNA;USP53;ADRB1;DNAJC24;DTX4;NID1;PLCXD1;COX7A1;CSF2RA;ZFP36L2;ZFP36L1;ALDH3B1;CASKIN2;ANKZF1;BTNL9;HSPA5;LRRC75A;EPHX2;PTCH2;TBCA;COX7B2;SMAD5;ACSF2;DNAJC17;NFKBIA;MAVS;FES;ABCD4;TSEN15;SLC2A1;CXCL1;CXCL3;CXCL2;ELAVL1;CKS1B;DTWD2;HEBP1;TMEM100;CYP4V2;NAPRT;TMEM107;FLOT1;HIBCH;ABCC5;TRNAU1AP;DDX19B;LATS2;TRNP1;B4GALT7;DOCK1;B4GALT4;USP13;HPGD;PON2;RGS16;SELENOF;RMND5B;GMDS;NRIP2;NT5DC2;PRRG2;LRIG1;RGS20;LRIG3;NCAM1;SASH1;CLASP2;TCFL5;IGBP1;RWDD1;LGI4;CMTM5;CMTM6;HAGHL;HSPE1;RMC1;POMC;GNPDA1;NEURL2;SCD;PMP22;AQP11;SPRY2;SSBP1
Genes Down-Regulated In Friedreich Ataxia iPSCs Expression Vs IPS-F-5-hFib2-Ips5 Cell Line GSE22651	1868/2764	0.9999903798558135	0.9999978559094117	0	0	0.5566062502625279	5.354658138956722E-6	ATF1;ITSN2;SCOC;NUP107;POP4;F11R;KIAA1586;FGFR1OP2;GPBP1;CKMT1B;PWWP2A;MTERF1;PKNOX1;KRTDAP;ATG3;DHDH;LDOC1;ZNF14;RC3H2;CD2AP;ASPHD1;EWSR1;TXNIP;GTSF1;SLBP;URI1;SET;CDCA3;SAR1A;AASDH;SHMT1;C12ORF60;ZNF22;ZNF23;LYPD6;DEDD2;SULT1A1;ADAMTS14;SCGB1D1;RHOT1;RNF213;ADAMTS18;LTA4H;ATG5;HEXIM1;PRPF38A;CCZ1B;MTERF3;ZNF32;L1CAM;BTBD10;FXYD2;PKIA;FAT3;NANOG;STRN;HNRNPA1L2;ZNF493;SNX11;OSBPL11;HOXC11;ZNF48;MED11;NHSL2;MECOM;C19ORF12;DLGAP2;DLGAP5;SULT1C4;ZNF485;ZNF483;RING1;TEX11;SLC39A13;FOS;DUSP6;MED23;TMEFF1;SDHAF3;MED21;ERGIC2;PAFAH1B2;OR52A5;CRB2;ZSWIM1;ELOF1;SAMD8;CIPC;ABRACL;SNX32;CENPA;CNPY4;STX3;BID;ATAD1;CENPU;SLF1;CENPW;TRAPPC10;SNX24;CENPE;GID4;CENPH;SNX16;CENPJ;ETNK1;TAOK2;CENPL;YPEL1;AGRP;LGR6;CENPQ;MIXL1;ZNF454;CDKN3;LIMS1;KCNG1;KCNG3;PDCD7;GMNN;MPV17L;HIKESHI;PLOD2;FBXO22;NUDT10;CIR1;MAP3K8;NEK2;NEK3;NUDT15;NUDT12;POTEC;CDKL2;BNIP3L;CDKL3;EIF1AX;STX8;STX7;ATP11C;CDC25C;FBXO11;MINPP1;DMTF1;MSH2;OR51T1;ZNF439;ZNF433;ZNF432;ZNF431;INO80B;TXNDC9;UQCRB;CREM;UAP1;NRF1;LIN7B;SPATA7;RAP1B;EIF1AD;ZNF429;G3BP1;ZNF428;AP4S1;BMF;BRIX1;NAE1;SMYD3;ZNF420;NOP16;FUS;TMEM120A;FBXO36;RABL2B;ARPC5;LRCH2;NACA;DMXL1;SP4;SP3;SP8;MNAT1;OSBPL1A;SNAP25;CIITA;ITGB5;ONECUT2;ITGB4;LEAP2;APIP;HTR2A;TSPAN12;AP4M1;ARL5B;HHEX;EXO1;SPDYE2;SPDYE1;TRIM68;YAF2;BCAS2;SMIM12;SMIM14;ZNF880;APAF1;SMIM19;MSL2;VPS13A;FAM207A;ARFGAP3;MMS22L;ARL4A;SPATC1;BMP2K;ETF1;PRPS2;BECN1;UHRF2;SRSF1;U2AF1;SRI;TSPAN33;ZNRF2;ARL13B;EIF4E;GADD45GIP1;NOP58;MYO10;CNBP;TXNL1;CDC5L;MYO19;MFSD14A;EIF3M;SUCLA2;TSPAN13;PDCD4;TRIM36;ATXN10;EIF3C;KCNK1;RECK;KCNK4;NPFFR2;CPNE8;CERK;ECI1;RFESD;NUDT1;CCP110;NUDT2;NUDT5;C1GALT1C1;LGALS2;CDC23;SNRPD2;PEG10;PPAT;TRIM24;FBXO3;ARL16;FBXO5;PTGFRN;FBXO8;SCAPER;TRIM23;SMARCC2;ARL15;ALG5;TALDO1;UNC93A;MFSD12;CFDP1;CRISPLD1;PPA2;KCNQ2;KCNQ4;EIF1B;TRIM11;SDC2;OMA1;ZBTB5;ZBTB2;APOO;ACTR3C;MRNIP;PPCS;KCNN1;SARAF;STK38L;KCNN4;ATP6V1C1;APOBEC3F;TNFSF14;ALDH6A1;NDUFAF6;NDUFAF7;CDC16;NDUFAF5;ECHDC1;GNRH2;KYAT3;SPDYA;SDC1;FBXL5;CD200;MRPS17;SPAG16;COX7B;MRPS16;IL25;FBH1;HERPUD1;AKAP13;PPP3CA;PCM1;C8G;NUDCD2;ODR4;KCNT2;NUDCD1;MIS18BP1;NMRK1;OTUD6B;RAC2;NANS;MRPS28;ZHX2;ATMIN;MRPS23;CACYBP;ZHX1;RAP2C;TOX4;SLTM;DEPDC1;PABPC3;MICU3;KIZ;PCNA;GNAI3;GPALPP1;MRPS31;HSD17B4;GNAI1;SH3BGRL;ZFP14;NFIL3;FAM177A1;CHRNA10;MGAT2;EPS15;DYNC1I1;PNPLA8;PCDHB15;KLHL2;ORMDL1;PCDHB12;APTX;YIF1A;NUDT9;ETAA1;PDCL3;EPGN;RIT1;MIS18A;NEK10;RAD1;PAGE4;CRTC2;ICE1;ICE2;UBE3D;ZFAND6;BUB1B;MSMO1;TTF2;UBE3B;ETS1;YARS2;TMEM263;IGF1R;AKR7A2;AMMECR1L;TBC1D31;ZNF85;ENPP1;ENPP5;RPP38;CAST;TMOD3;ZNF98;SDHD;COX6B2;SHQ1;ZNF92;POLG2;ZNF93;PPIE;DENND6A;PPIG;CARD14;CARS2;PPIA;DDX6;GNAZ;NDUFB10;UBA6;SLC41A3;PLD5;DAPP1;HIGD1A;ODF2L;TMEM245;COX11;COX14;CYTL1;LLPH;QSER1;TCAF2;MGAM;UBE2H;DENND4A;UBE2C;HOOK3;UEVLD;VIL1;UBE2W;NASP;NAT2;FGF19;UBA2;DEGS1;FGF12;MUC21;TNFAIP8;TTC23;PCTP;DMKN;TAZ;PHTF1;TTC27;TTC28;GRM3;IFT52;CA8;ARFGEF3;DNAI2;MKKS;TTC32;TTC33;C4ORF46;TTI2;DYNAP;EEF1G;EPN3;RER1;ACOX1;EEF1D;GFOD2;CRY1;TMEM218;GNB1L;FAM72D;FAM72B;SHANK2;RRN3;RNF8;ASAP2;ADD3;CBL;NT5C2;PSMB10;IFT74;CAND1;OXCT1;DROSHA;ENTR1;PRPS1L1;TIMM8B;TIMM8A;NIPSNAP3A;ZIC5;WARS2;ERCC8;OTUD1;OTUD3;ANKLE1;MSANTD3;PHAX;SMC3;PHB2;NPIPB15;RRP8;ZSCAN31;MSANTD2;GJA5;NAMPT;DDX17;MBNL1;PRKCI;DNAAF2;PRKCB;ARMC9;REV1;GTPBP8;WDR72;ARMC8;ATG14;DEPDC1B;DAAM1;PRKD3;TARS2;ZSCAN26;FREM1;GNE;ZSCAN29;ANAPC16;RNPC3;ARPP19;ADH5;BLOC1S4;BLOC1S5;LDHB;BLOC1S1;ST3GAL6;FDFT1;LHPP;SNAPIN;NFATC1;MCAT;MEX3C;EHD3;ADI1;PAH;CEP83;PCDHB3;CEP57;BTG3;BTG1;CDKN1B;PHF23;PYGM;SMG8;ASGR1;WDR44;UBL5;AIFM3;RPSAP58;PBK;PLEKHN1;TEAD3;ELMOD2;GNL2;TERF1;CIT;WDR33;HADHB;TMSB15A;TMSB15B;MTF2;TCP1;GAS1;KIFC3;RCCD1;GART;EXOC1;PLIN5;WDR25;TIMM9;DCAF12L1;METTL21A;PAPSS1;PDF;RPS15A;EPCAM;GPAT4;USP1;RRP36;PAIP2;DEDD;APOL2;PCGF6;YTHDF3;CSNK1A1;GATB;NR1H3;ELP4;WDR12;PCYOX1L;PLP1;CEP41;NUCB2;RAB3C;SYAP1;TNC;CDC14B;FAM216A;PPP1CC;CYSLTR2;PAPOLA;OIP5;SLC39A8;SLC26A10;HMGN3;KCMF1;ZNF320;SERF1A;USP6;MAMSTR;RALGAPA1;SKIDA1;THOC1;THOC3;VRK1;VRK2;LEMD3;NRBP1;THOC7;PHIP;SNRPE;STAMBP;FKBP4;FKBP3;GLT8D1;HMMR;ORC5;MAP3K21;CCDC32;SRGAP2;ZNF302;MAP2K6;MCL1;EIF2B5;FANCI;CCDC18;CCDC14;OSBPL2;FANCB;FANCF;COPRS;COPS4;IRAK1BP1;GOLGA6B;P4HA1;SYNJ1;PIR;SLC26A9;COPS8;RAB5A;RSL24D1;CNIH4;SLC26A6;TCP10L;ZNF771;MCM8;ZC3H8;CBWD1;UFSP2;KIAA0100;SYNE4;SYNE1;ZNF768;ZNF766;SERAC1;GAL3ST2;COA6;COA5;ILKAP;PHACTR4;ZNF761;RFC5;CR2;PLA2G12A;RFC3;GGPS1;RFC2;PLEKHG5;LANCL1;RPL13A;EDF1;HAUS6;ZNF75A;HAUS1;LCK;POLR1E;CCDC43;MTFR2;HDAC4;HDAC2;PLAG1;COCH;TMA16;NFS1;VPS50;P2RY2;RAB24;RAB28;STOX1;JAZF1;SEC11C;SLC35A2;CEP152;CYP51A1;KBTBD11;OTOGL;P2RX7;RAB10;MFAP1;P2RX3;POLR3D;RAB18;POLR3G;CCDC65;SNRNP48;PPIL3;IFI27L2;CALML5;PARS2;HDAC11;FCF1;CISD2;AQP4;C14ORF93;HS6ST2;KAT5;RPS19;RPL36AL;PDK3;SEPHS2;PDK2;RPS13;MAGEA4;PDHX;ESCO1;COG5;ARRDC2;ARRDC3;AP1AR;ESCO2;NEIL3;KATNAL1;KATNAL2;ZW10;SIK3;MAGEB3;SUCLG2;GINM1;HECA;NSMF;ZNF830;SPTBN4;HNRNPLL;LIAS;STRIP1;ZNF829;AP5M1;ZNHIT3;ATP6V0A4;TRPM3;TRPM4;ZRANB3;ZRANB2;MAGEE1;SYNRG;SETDB2;SH2D1A;PYCR1;RPS26;SMU1;PM20D2;RPS28;SMTN;RPS27;ZNF813;CCSER2;MPHOSPH10;RPS20;TDGF1;RPS23;DET1;CITED2;GFM2;ZFAND2A;MAGEF1;NKAP;RSF1;SIPA1L2;IFNA8;SPPL3;LOC100287896;XPO4;UBXN8;TMED1;SEC61B;SLC22A10;IZUMO2;OR4D1;PARP2;SLC35G6;PPHLN1;MLF1;CLDN11;CLDN14;HNRNPH1;HNRNPH2;FYTTD1;C17ORF58;ZDHHC23;RGPD5;ZDHHC22;RGPD2;PSMC3IP;TCEAL8;AMN1;TCEAL4;EMC2;METTL5;METTL6;SPTSSB;EMC6;KANSL1L;TRAM1L1;METTL9;RTRAF;TCEAL9;GINS1;ATP5PB;MTX2;GINS4;COLQ;PRKRA;VWC2;RAB9A;KBTBD7;MPHOSPH6;ALG1L;ZWILCH;NDUFA10;MYRFL;DEUP1;LZIC;CWC27;TATDN1;RBMX2;HCFC1R1;NARS2;SACS;TRAPPC11;AZI2;NANOS1;PUS3;NOM1;PHYH;RALBP1;GOLGA6L2;ALG13;ANXA11;ATP1B3;LIFR;PUS7;DEXI;FANCD2;CHMP4C;CHMP4A;MATR3;IDI1;GSTCD;COP1;FAM83F;PMAIP1;CLSPN;ATP5MG;KLHDC2;SPECC1;CPSF3;CPSF2;EIF2S1;DIAPH2;DIAPH3;BLMH;DYNLRB1;BRWD3;AVEN;GPSM2;CGB7;DBI;YBX2;YBX1;RABEPK;HS2ST1;RBM3;SNAPC5;CASP7;CASP6;HJV;RBM7;PROSER2;AKTIP;SPATS2;RPS3A;WNT16;FCHSD2;DDAH2;TRAPPC6B;ALDH1A2;RBMS1;PFDN5;C2ORF69;ABRAXAS1;TSGA10IP;NRXN1;ATP1A2;LIN9;FAM169A;GNA13;MAPK9;UGP2;ALDH1B1;PPP2R3C;PCED1A;FAM120A;BUB3;CYYR1;S100PBP;VAT1L;C2ORF76;C2ORF74;KDM4D;DEK;PPP2R3A;PPP2R2D;LPIN2;OSGEPL1;PGAP2;PREX2;KRTCAP3;LACTB;RABGEF1;AS3MT;PSMD6;PPP4R2;PPP4R4;TMEM8B;GABARAPL2;WDHD1;STARD4;CSNK2A3;NGDN;DNTTIP2;DICER1;HDHD3;TMEM80;LRRC37B;EML4;CLDN4;RBP5;ETHE1;RUFY3;RBCK1;UQCRC2;NYAP1;ZNF273;ABCB7;HHLA2;MRPL19;MTMR8;NCAPG;MRPL15;MTMR4;MRPL13;MRPL10;NCAPH;HACD4;MRPL11;OAZ3;FAM221A;AMZ2;HAO1;HMGXB3;RHBDL2;MCTS1;PRRT1;HACE1;CADM2;ABCA3;C20ORF27;SNF8;GRIN2B;DAZL;MRPL30;MLLT10;FAM135A;TDP2;LYPD6B;GPR19;ZNF253;ARF1;MRPL38;PIGW;PIGV;LRRC1;PIGX;MRPL42;TRMT112;JPH2;TMEM44;FASTK;EFCAB2;CTLA4;LEFTY1;RIPK3;ACTL6A;LRRC40;EMP2;MRPL47;NSUN6;ELOVL7;NSUN7;MRPL45;PTGR1;LRRC41;POU5F1;MRPL44;GON7;PSMA3;MBLAC2;PSMA4;PSMA1;RILPL1;CKS2;PIGK;VN1R1;PGAM4;PIGM;VAMP4;GPRC5C;LYPLAL1;FH;ZNF518A;PROCA1;CCNDBP1;UNG;NTF4;TUBA3E;TUBA3D;GGA3;PSMB5;TMEM67;UCP3;NTF3;ZNF227;ZNF226;CYP2F1;RPS27A;SRSF10;SRSF11;SRSF12;P2RY10;UTP6;TRMT10C;GK;PSMB8;LRRC20;FABP5;FABP7;C18ORF32;LYRM7;SRRD;MPLKIP;GOPC;ZNF699;C11ORF58;SPSB4;HDDC2;ZBTB25;UBE2D2;UBE2D1;MTRF1;STK16;ZNF208;LEPR;PMPCB;SLC25A43;KPNA2;PITX2;NEPRO;C11ORF68;ZNF684;ZNF682;ZNF681;AGTPBP1;ZNF680;C11ORF80;PPP1R16A;UBE2E1;PRPF4B;TUBA4A;FOXP1;RBX1;ACAP2;FRMD5;FRMD6;C18ORF54;SLC25A51;ZNF678;SNRNP200;ANAPC1;PFKFB2;LRRC59;RNASEH2B;RNASEH2A;KRCC1;ATXN1;CRNDE;ZBBX;ZNF669;SLC38A6;MBP;BCL2L14;SOCS4;SLC38A4;ZBTB11;KY;QKI;GGCT;UBLCP1;SCGB3A2;ZNF658;TUBGCP6;MDM1;CRYBG2;SLC25A3;ST6GALNAC2;CELF1;CELF4;PIK3CB;NXT2;MRPL3;NADK2;MRPL1;SUMO1;MDK;FUNDC1;NCK2;MRPL9;ZNF644;DNM1L;MDP1;EID2B;TMCO5A;PPP1R12A;VPS37A;PPM1A;QTRT2;NSMCE4A;SNURF;BIRC5;BIRC6;PIK3C3;ST6GALNAC3;SLC25A14;GTF3C2;PPP1R15B;GTF3C3;MAK16;FOXK2;ZBTB44;PPM1D;SLC25A27;SLC25A26;PARD6A;SLITRK4;SLITRK5;ZNF620;DUT;SEC24B;NDUFA4;MBOAT2;AKR7L;RPL23A;SNRK;TMLHE;NOVA1;CCM2;SLC25A32;ZNF610;PTPN5;PTPN2;VPS35L;CCNJ;CCNH;LRR1;OGFOD3;PREP;THUMPD2;THUMPD3;CCNC;GCC2;GCC1;ZDHHC2;SPATA24;FAM53A;KIF21A;KIF21B;CCNL1;ZNF720;NSMCE1;ANK3;ASRGL1;GCAT;THAP1;ZNF718;LACTB2;THAP9;ZNF714;PEX11G;ZBED9;CTR9;PRH1;DSN1;DHX32;ERI1;PCBP4;DHX36;TSPAN2;ARSG;HIVEP2;SNX7;N4BP2;ZBED5;XRCC4;PPP1R21;XRCC5;EAF1;INTS2;EAF2;CENPVL3;ID2;ID1;WNK3;ID4;INTS7;INTS8;SCN2B;PTPRT;CCDC121;CD40;INTS14;USPL1;CETN3;KIF14;KIF11;TNFRSF13C;BMI1;IER3IP1;LARP1B;HYAL2;KIF1C;QSOX1;CTSC;ACAD8;ZFR;KIF25;KIF23;ANO7;MRPS7;CTU1;VSNL1;G2E3;STX12;CYP2A13;EXOSC9;GPC2;EXOSC3;PAK2;PAK5;MICB;TSNAX;CD72;PLEKHA1;PLEKHA2;CAVIN4;RFTN1;YIPF5;AKR1C3;PLEKHA5;RSRC2;DOHH;MIB1;TMUB2;CMSS1;GPAM;DPY19L4;STK17A;CCNG2;CCNG1;FKBP1B;CD68;MAD2L1;DCLRE1A;DBR1;ERCC6L;ACAA2;DCLRE1C;RTL5;CCRL2;CAPN3;SNIP1;ARID2;SH3GL1;ZBP1;SCARA3;ZGPAT;DIMT1;SLC30A5;TANC1;SBDS;GEMIN7;CCDC150;RTN3;PSMD14;NPR1;PSMD13;YTHDC1;VCX;RASGRP1;RPF1;ENHO;CCNB1;FUT9;ISOC1;UTP20;NDUFV3;GCN1;ISOC2;IVNS1ABP;FDPS;ARHGEF35;CCZ1;KLHL24;BMP6;CLK3;BMP4;OSTC;TAF4B;RBM25;RBM26;PRR3;HMGB2;PSIP1;HMGB1;CHD1;AFF1;RPGR;UBE2Q2;LRRFIP2;RBM34;RBM33;DDX59;NAA30;HSDL1;GLRX3;EED;BCKDHB;RBM19;PEX2;DDX52;GLRX2;UTP18;GCNA;CCNA2;PEX7;LMBRD1;SFPQ;PSRC1;UBE2R2;NDUFS6;CDHR1;TBC1D7;NDUFS3;NAA35;SPOPL;NUP54;EAPP;BLVRA;PAOX;DCTN6;TAF9;MAT2B;ATP2C1;TAF1D;TAF1B;TAF1A;NAA25;EPS8L2;NUP43;KRTAP10-2;RBM39;ATP2B1;SOD1;RPIA;ABHD17B;FAM131C;KATNBL1;BCL6B;FAM131B;SHLD2;FAM131A;ASB7;NUP35;RANGRF;TAF7;CHPT1;NAA16;QRICH1;CPVL;R3HDM1;ASB3;CLUAP1;TRIR;PATJ;ZNF175;RPL3;ZNF174;RPL32;IPP;ABCA12;BACH2;DCAF6;RPL7;GCSH;GNAT1;MED1;ZNF165;ACOT8;WSB1;RPL21;WSB2;RPL23;SERPINF1;MED8;MED9;SOX14;SOX11;MED7;IFT88;BIN2;LGALS13;GPR160;RPL26;RNF122;PRR13;ZNF155;RPN2;VPS26A;SKA3;C9ORF72;PLCG1;ZNF146;ZNF140;DNASE2B;ST13;DNAH14;KIR2DS4;CDC7;INO80;C9ORF85;GLUD2;TADA2A;GPR182;UNC119;PLCH2;SERPINI1;CPEB3;ZNF136;PRR36;SPEF2;CLTC;ADO;TMEM186;TMEM187;ING4;ING5;TRIM9;ZCWPW1;FAM102B;CSRP2;ING3;TRIM2;NUF2;GPRASP1;ZNF124;MIOS;TIGD7;SLC2A12;SSR3;RNF168;RNF167;AFTPH;PLCB1;CCDC90B;NPSR1;TIMM13;RNF135;LMAN1;TMEM169;SRP72;RPL14;RPL13;ZNF107;ALKAL1;RNF130;GTF2H1;NMNAT3;GTF2H2;FAM71E1;MZT1;KTN1;TMEM154;RNF145;TMEM156;ABI2;RNF149;TRMT5;GPR149;LAMTOR2;UHRF1BP1L;TUSC3;CTNND2;ITGA2B;RTKN2;GUCA1B;YEATS4;C1ORF74;FAM107B;ABHD10;C1ORF127;GRB14;ZFP30;CHP2;ZNF568;ZNF567;GYG2;ZNF561;RPS6;MITF;DISP1;ST7L;ARMCX1;CACNB4;ZFP42;ERP29;NHP2;ZNF559;ANKRD40;ZNF557;RHCE;ANKRD17;MINDY3;CUL3;ABHD8;AK2;ILDR1;AK4;BAG4;KLC2;BTBD1;BTBD3;ESD;SKIL;ANKRD34B;CD164;ANKRD27;PPAN-P2RY11;ATP8B2;RITA1;GCSAM;BTBD8;LSM2;MOB1B;CDK8;CDK7;RIOX1;CNOT1;MAFF;CDK1;RLN2;SERINC1;RNF186;SERINC3;EIF4G2;RNF11;DUSP11;PAGR1;DNMT3B;CNGA4;SLC37A4;METTL15;IQCB1;GPX4;COL25A1;GPX8;PTBP3;METTL23;ZNF519;RTN4RL1;DMRTA1;RPL37A;TRAF5;EFHC1;TESMIN;EFHC2;EIF4E2;METTL26;GTF2A1;GTF2A2;WBP1;SEMA3B;RPL36A;MRM2;JAKMIP2;MRM3;CACNG6;REPIN1;DCAF17;RBBP4;RSBN1L;ETFRF1;RBBP9;RBBP6;BAK1;RBBP7;ZNF501;WASF1;CTNNAL1;CACNG5;RNF20;SMARCE1;IRX2;PTPN18;KCNJ14;MND1;DDHD1;C1ORF147;ASS1;PNRC2;MGAT4C;MARCKS;CLEC2B;RAD51;INSM1;CLEC2D;PFKM;CBLN1;CMAS;ACSM3;GORAB;CCT6B;EDNRA;ZNF608;RUSC2;ZNF606;CHEK2;HABP4;CHAC2;ZNF600;SKP2;VCX3B;AQR;ACSL1;SACM1L;BOLA1;SLC6A13;GBGT1;MTURN;MRPS18C;PLPP7;CARHSP1;CEP57L1;AKAP9;BOLA2;CRYZL1;VDAC2;PFN1;CBLL1;PLPP2;SMIM4;ANP32A;IGSF3;TWF1;SMIM7;TMTC4;NHLH2;GNG10;PRRC1;SPAST;DPH5;SCAI;TRMT1L;SRPK2;RABGAP1L;BCL11A;SS18L1;SLC33A1;HSPBAP1;ZWINT;UBAC2;CCT6A;SPART;PARP11;STAG2;GKAP1;NMU;TRMT12;ANP32C;TMCC1;TRMT11;ITM2A;CLIC4;ZBTB8OS;SERP1;ZMYM3;CLIC2;TSC22D1;INSRR;IL17RB;PALD1;RAB33B;RAD51B;NME7;TNNT1;TNNT2;FRG1;RBM12B;TFEC;B3GNT3;STRAP;PRMT9;AKAP7;C10ORF88;TUBD1;CUX2;SHOC2;MAP4K5;RANBP2;GDF11;RANBP1;CDX4;C1GALT1;KRT12;RANBP9;TUBE1;ATP5F1C;TOMM7;B9D1;TOMM5;CDK5R1;WASHC4;ARID4B;ARHGAP36;TMEM141;CHCHD4;CHCHD7;POGZ;NUSAP1;CHCHD1;PDE8A;CMTR2;PSPH;TMEM14B;CDYL;PPP4R3B;ALDH3A2;SGO1;PREPL;SELENOP;SCG3;HDGFL2;HDGFL3;ISCU;AKNA;DEFB131A;DNAJC24;NTS;SEZ6L2;CSF2RA;PSORS1C1;ARHGAP12;STK3;ZFP36L1;DPP8;SOHLH2;ATP6V1H;OTX2;ZC3H14;OR2B2;SMAD2;ACBD4;HSPA4;LRRC75A;ALYREF;EPHX2;DNAJC12;BTNL2;SMAD6;SMAD5;AZIN1;DNAJC17;TDRD3;TBCK;KIF18A;DLG3;GDNF;DLG5;DNAJC10;RFXAP;TBCE;OR2A5;CXCL6;SCYL3;USP38;LRRC74A;USP32;HSPB1;GTDC1;CTDSPL2;CXCL5;CKS1B;ELAVL3;GMPPB;HEBP1;SENP6;DTWD1;SENP7;HPF1;POLI;ABCC4;USP47;KLF12;MRGPRX3;MARS2;OR2H2;USP44;ARAP2;FGR;MNS1;USP41;B4GALT6;PRTFDC1;CHMP5;TSEN34;TM2D1;GMPR2;USP12;MOSPD1;TM2D3;S1PR3;IGBP1;USP25;SGTB;ZNF184;LGI4;NAP1L3;HSPE1;USP28;AQP11;SPRY2;ZPR1
Genes Up-Regulated In Friedreich Ataxia iPSCs Expression Vs Mel1 P51 Cell Line GSE22651	1961/2755	0.9999903856607306	0.9999978559094117	0	0	0.6825648361527235	6.562441454941913E-6	JRK;IFT172;ITSN1;PTPDC1;TSKU;ALKBH3;ALKBH2;ENDOV;TBK1;RAVER1;ZC3H12B;GPBP1;EPSTI1;GTSE1;PKNOX2;WLS;FNBP4;GSTK1;ZNF18;UNC5A;UNC5D;FRS3;ZNF16;BCR;EWSR1;FEZ1;DDIT4;ORAI3;RABL3;TMEM126A;CRABP2;CDCA4;SHMT1;CRABP1;B3GLCT;C12ORF60;CDCA7;GATA5;GATA3;PLA2G7;ZNF25;RHOT2;HLCS;RNF215;EPB41L3;SULT1A3;JAG2;GSTM3;JAG1;JUP;MTERF3;FN1;NR2F1;PBX3;NR2F2;L1CAM;PGA5;MOV10;TBL2;B4GAT1;STRC;SFXN4;HYOU1;SFXN1;DZIP1;ZNF497;ZNF491;PRKAG1;MED16;MED12;PCMTD2;MECOM;DLGAP4;DUSP4;MAMDC4;ZNF484;CHST6;METRN;BGN;BAZ1B;DUSP6;MED23;PHF20L1;MED25;MED24;SLC7A8;OAF;C19ORF25;OR52A1;ERGIC3;RAPGEF6;ERGIC1;SAMD5;OAT;ODC1;CCM2L;WNT8A;KCNA5;C6ORF52;SNX33;EGFR;FAM117B;CNPY4;PLAGL1;ADAM23;ZSWIM8;PLAGL2;STX5;ZSWIM6;SAMD1;ZNF467;ZSWIM4;TP53I11;ZSWIM5;SAMD3;JAM3;CENPT;CENPV;EGLN2;MBD6;SLF2;MCRS1;MBD2;APEX2;WTIP;CENPE;CENPF;COL3A1;ETNK2;APEX1;TTC30A;ZNF74;YPEL1;ADGRL1;YPEL5;CRLF1;MIXL1;CENPS;KCNG1;MTCH1;REG1A;MSI1;PLOD2;FADS2;EFEMP2;NUDT18;CLBA1;TNFRSF4;FADS1;BNIP3L;CDKL3;PIAS3;FST;CTNNBIP1;FBXO17;FAM118A;FBXO15;FBXO10;CDC25B;ATXN2L;ZNF438;SRSF4;DLX1;BLM;KHDRBS3;DLX5;GSTT1;PKMYT1;SPATA6;ARL17A;TKFC;MOBP;PGK1;EIF4EBP2;BMF;SMYD4;TNFRSF14;ZKSCAN5;NAE1;PGK2;CD276;IP6K2;KIR2DL5A;TXNDC5;NEK9;NEK4;API5;ODF2;RASL10B;RABL2B;ARPC4;RFXANK;CORO2A;CORO2B;SH3BP5L;ARPC3;DMXL2;SP5;SP8;CNTROB;ZNF410;BCAR3;ITGB1;ITGB5;MTCL1;ONECUT1;TSPAN12;TSPAN10;NRGN;KIAA1549;BOC;PGM5;CEP290;YAF2;PGM1;CERS6;TNFRSF19;HTR3A;ARFGAP3;ARFGAP1;ADAMTS20;ADORA2A;HAND1;BMP2K;TMBIM6;ITGA5;SPACA9;UHRF1;SLC5A12;PTH2;SRI;SRL;TBXT;MLLT6;MTHFSD;FOXRED2;SRR;ATXN1L;NNAT;TRIM46;UBQLN1;E2F2;FYN;IGF2BP3;FSD1;UBQLN4;TRIM44;MARCKSL1;CABLES2;TBX3;GZMH;TM6SF2;MFSD14A;DBNDD1;NECAP2;TRIM39;SST;TRIM36;CD248;ATXN10;EIF3D;TRIM32;UNC79;SMARCAL1;MT1M;ICAM4;NUDT6;ACTB;RCBTB2;MT2A;TRIM28;BSG;TRIM24;EPC1;PTGFRN;SPA17;ATXN7L3;TRIM21;CER1;SMARCC2;KCNK10;GOLPH3L;MOGS;ALG1;GAREM2;KEL;CSNK2B;KCNQ2;MT1F;MTCP1;MGARP;RIN2;TRIB2;MT1E;LPAR1;CDKN2AIP;SYNGR1;RACGAP1;B4GALNT4;SLC10A4;BBS1;EGR2;CNFN;EXT1;CYP26A1;ALDH6A1;LPAR6;PTK7;KYAT3;RANBP10;FBXL2;NOL12;NRP1;CSRNP2;NRP2;CSRNP3;PTMS;DMBX1;NUDCD3;PCM1;PPP3CB;AKAP14;ERMARD;SDF4;RAC1;SPTAN1;BBS4;ZHX2;ATMIN;PABPC4;NBPF10;NBPF11;NBPF14;RNF144A;RAP2A;TOX2;CNKSR3;TAX1BP1;ARHGEF1;ARHGEF2;FJX1;SLU7;NAPB;MRPS33;GBA;GNAI2;RELN;MGAT2;MSX1;FILIP1L;DYNC1H1;GIT2;MAP3K3;GAD1;KCNRG;KLHL4;PNMA2;C9ORF116;SH3RF3;TTC8;KLHL5;SGSM3;TCEA3;TTC3;TCEA2;NARF;AMHR2;NUP188;PCDH11Y;CRTC1;ICE2;TBC1D3B;PCDH11X;LOXL3;PRDM1;NR3C1;ETS2;LOXL1;ACTG1;IGF1R;WASHC2A;ENPP2;IGFLR1;DENND5A;NRTN;CARD10;SPINK2;POU3F1;POU3F2;COX6B1;GPRIN2;ADAM17;LYG1;TBC1D20;PPIE;DENND6B;EMID1;TBC1D26;FBN2;TBC1D19;TSG101;PLGRKT;CACNA1A;CACNA1E;INAVA;CACNA1G;ADGRG1;GRK4;LPXN;TBC1D14;MORC2;SYT4;TFAP2B;UBE2I;VCAM1;NUP155;GGH;UBE2A;UVSSA;BHLHE40;NABP2;CNTN2;CNTN3;PYROXD2;UBA1;DNAL4;FGF12;FGF11;MXD3;SDK2;MXD4;RERE;TTC26;DYRK3;PODXL2;TNFAIP1;RND2;TAZ;TTC29;CABIN1;LMNB1;TTC28;GRM3;TCHP;C4ORF51;RASGEF1C;DACT1;SUN2;OLIG3;PDPK1;CAD;TTC31;C4ORF47;SHROOM3;NAV1;NAV2;OLIG2;SYNGR3;TENT5C;EPN1;ACTA2;ACOX2;SETBP1;TMEM219;IFT46;LDAH;SHANK3;PLEC;GALT;NAXE;C4ORF36;RNF6;ADD3;AGPAT1;RNF4;AGPAT2;ADD2;AGPAT4;FAM156A;GNG2;MTA1;MVB12B;TRA2A;SLIT1;GNG8;SLIT3;TTC13;EYA1;BNIP3;ZIC4;SUOX;TTC19;USF1;TTC17;GALC;SMUG1;ERCC3;TNIP1;SIMC1;CD7;ERCC5;IPO11;WIPF1;GPATCH2;HNRNPR;ADARB1;SLC4A2;ANKRD20A1;SMC3;EVA1B;MSANTD2;ZMIZ1;ZMIZ2;WDR91;DDX17;GAMT;DNAAF3;DDX11;CLEC11A;COL23A1;ARMC7;PRKCA;SCRIB;NUP93;DAAM1;MAP1A;PRKD1;FREM2;ASTN1;ZNF397;ZNF395;NAIF1;XPC;AKAP17A;WDR62;PRDM10;FAM171A1;LDHA;WDR70;FLRT3;FLRT1;PRDM16;ST3GAL5;ALX1;ST3GAL3;BARD1;PRELID2;AFAP1L2;WDR59;SETD1A;MEX3D;MCAT;WDR54;XKR8;GNPTG;MEX3B;TCN2;MKS1;FNDC11;SNAI2;GTF2IRD1;PPT2;PAM;XKR6;CDKN1C;MESP1;BTG2;CDKN1A;NRSN2;WDR47;SETD3;DENND1A;PHF1;ARPC1A;CSAD;KRI1;C1QTNF1;RPSAP58;C1QTNF6;ZNF280B;TCTN1;ZNF280C;TIMP2;TK2;TIMP1;TK1;TEAD2;TPI1;WDR37;EXOC7;PLLP;TERF2;WDR35;COPZ1;GCHFR;NCOR2;ZEB2;KIFC1;TMSB15A;TMSB15B;EXOC4;GAS1;EXOC6;CACTIN;GAS8;EXOC1;WDR27;GRN;GRP;RNMT;ASCL1;FAM214B;WDR24;FGD1;MBNL3;DEDD;BCHE;FARP1;PCGF6;IL10RB;KIDINS220;TPK1;WHRN;PCGF2;WDR19;DEF8;SCAF4;DHRS4;ADM5;NUCB1;ZNF337;CEP41;TMEM39B;SCRG1;ZNF334;ZNF333;N6AMT1;TNC;CDC14B;EDC3;SLC8A2;LAMP5;FGF8;SALL4;SLC26A10;ZNF324;IL13RA1;MAP2K3;TLE4;C8ORF58;TLE3;SUPT16H;TMEM178A;TPM3;MAGI3;TPM2;USP3;SSUH2;USP2;GOLGA8K;DYRK1B;TTC21A;VASH1;VRK3;THNSL2;LEMD1;ILF3;RAB37;PGP;FKBP7;SNRNP25;STAMBP;RAB5C;INSIG2;CCDC25;GLT8D1;FAM218A;UBR1;HSPBP1;MTM1;YBEY;TPR;PLXNA1;DRD4;PLXNA3;TMEM132D;ZNF781;CCDC18;CEP112;TRAPPC1;POLR3GL;TMEM132B;CCDC15;TMEM132A;SLC4A11;LRFN3;REEP1;BCL9;DAB2;LRFN5;BCL6;LHX2;P4HA2;LHX1;PLEKHM2;PLXNB2;ZNF778;TPP1;REEP6;CNIH2;C8ORF33;BMPR2;GAL3ST1;MCM7;ZC3H4;CEP164;PIK3C2B;TRO;LBH;AP1G2;SCRN3;EMILIN3;IDH3B;PHACTR3;UBTF;SERAC1;EIF2B1;TNPO1;ADAMTS9;ADAMTS7;PLEKHG2;SGIP1;LANCL1;APOA2;APOA1;C1QL4;SMC1A;PKM;SAPCD2;CTDSP1;SAPCD1;CCDC74A;MCM5;CEBPA;MTFP1;TULP4;TULP3;NOD1;HDAC6;LMF2;HDAC7;LMF1;STOX2;ABLIM1;TTR;HECTD2;POLR2A;DNAJB5;HECTD3;SVBP;POLR2D;VPS52;RFFL;CCDC71;STOX1;ZNF740;SLC35A1;PPIL1;SLC35A4;ANGPT2;FKRP;ASCC1;FBXL14;KBTBD11;ASXL1;MFAP4;MAB21L2;CEP162;SLC35B2;PANK2;FAM89B;FAM89A;CBLB;IFIT1;HS6ST2;NFU1;PCLAF;SIL1;BRICD5;ARRDC4;C17ORF49;HLA-B;P3H2;COG1;HSD11B1L;DLEC1;P3H4;HLA-A;CPT1B;MAPK8IP3;TIAM2;TIAM1;SPTBN4;CASZ1;MAGED1;STXBP4;MTTP;APCDD1;MYL12A;CHTF8;FXR2;ZNF823;FAM43A;FAM43B;MAGEE1;SYNRG;KLHDC8B;VASN;DERA;ZNF816;MAGED4;RNPS1;RBAK;CD320;RPS23;RPAIN;COL18A1;DET1;ROBO3;TOP2B;SLC35F3;GFM2;SLC35F1;SLC22A17;SLC22A18;DNER;UBXN7;FEZF1;GABPA;RAB8A;TMED4;ZCCHC24;STRADA;ITFG2;ITFG1;CLDN11;AMER1;DTYMK;RFNG;GDPD5;CST3;KIAA0513;CST1;EGFLAM;TCEAL2;METTL4;EMC4;UBTD1;APBB1;APBB3;GABRP;MPP2;SVIL;TM4SF18;SUSD2;LHFPL4;SORBS2;ATAT1;KBTBD4;MPHOSPH9;NR6A1;GSTA2;COPG2;COPG1;APBA2;KDM1A;SPPL2B;ZSCAN9;ARHGDIG;CLEC18B;AMOT;DOCK10;C1RL;TRAPPC12;TRAPPC11;SVEP1;LMO1;MIGA2;LIG1;WNT5B;IL11RA;LMO3;NANOS3;SHISA3;SHISA2;TRPC4AP;PRPF4;SRARP;CERCAM;AMPH;ZCCHC7;COPA;ISYNA1;CHRNA7;EFNA4;FAM83H;SCUBE3;ZMAT2;ZMAT3;ZMAT5;CDH23;NLRP1;ATP5MG;HELQ;UQCC2;IDH1;NONO;IDH2;COQ9;LRP1B;CAMSAP3;EFNA2;TRPV4;CHMP2A;SKIV2L;DYNLRB1;FGFR3;COPE;FGFR1;KLHDC9;GPSM1;GPSM2;UCN;COLGALT2;THRA;ASNSD1;SLC40A1;HAPLN4;HAPLN1;CASP7;SIX6;CYP2R1;COLGALT1;RBM5;RBM6;PROSER2;AXIN1;PLAUR;PPP2R5D;OXSR1;DCN;DNM2;IQCK;ALDH1A2;CDH10;COL6A2;COL6A1;IGDCC3;CDH12;COL6A3;MYH9;PFDN1;RBMS1;TMEM9;THOP1;COLEC12;DDC;LEF1;NRXN2;DDN;NXF1;ERICH2;PCED1A;HES1;SNCB;MAPK4;HES4;SNCA;NOS2;LUM;NOS3;ANXA2R;KANSL1;KANSL3;RPS6KB2;ALDH16A1;ATP13A2;LPIN1;CKLF;CYBC1;TMEM94;LIPA;PREX1;RABGEF1;SAMD14;MPRIP;TMEM88;PPP4R4;SAMD11;TMEM8B;DAXX;ZNF285;CSNK2A3;RFX2;RFX3;SETMAR;RNASE4;EML1;SND1;RUFY1;SLC5A6;MYL5;DDX39B;RBP1;IDNK;RBCK1;CGGBP1;MTMR2;MTMR3;TTYH2;TTYH1;CLCNKA;FIGNL2;AGAP3;DYNC2LI1;PCNX3;PCNX4;CTC1;CADM3;C5ORF34;CADM4;ZNF260;ABCA4;ABCA7;CS;FAM220A;UCK2;TMEM99;CFAP77;EZH2;PIGT;PIGO;ZNF250;TMEM51;LITAF;HSPB11;JPH4;TUBA1A;HEY1;NKRF;FASTK;SH3BGRL3;NELFCD;FGFBP3;IKBKE;APPL2;IKBIP;EIPR1;LRRC49;PGAM1;ACTL6A;MYOF;SIRT4;LRRC40;TMC7;DYNLL1;POU5F1;FAM222B;FAM222A;CDC42EP5;PELI1;PGAM4;SLC29A4;LRRC3B;SMTNL2;ARF5;DMAC2;IDUA;STAU2;COL11A1;LOC389895;ZNF518B;RPS27L;TMEM74;CCNDBP1;STYXL1;PTGS1;GGA3;GBX2;NTF3;UCP2;AP2S1;HAS2;DMD;CSMD3;C11ORF45;EXTL3;SRSF10;LRRC26;LRRC23;AADAT;LYRM9;SAMD4B;ASPRV1;LRRC20;TTLL7;HEYL;TTLL6;TTLL3;PSMC4;FABP7;RIMBP3;ZNF213;ZNF211;ZNF692;FAM13A;ZBTB20;CRAMP1;HDDC3;MYLK3;FOXQ1;SCMH1;LEPR;PITX2;SH2D5;SLC16A3;NOMO1;C11ORF87;AGTPBP1;VPS33B;ZBTB34;OR2T2;LIX1;SLC9A9;S100A4;ROR2;DSC2;ZNF672;PFKFB4;ARL3;ECSCR;GLIS3;STK39;GPR83;NTPCR;TMEM31;GPR82;KRCC1;ACAT2;BCL2L12;SOCS2;STK36;CNTNAP3B;STK38;THEM6;LRRC4C;ZNF664;RBPMS;ZBTB16;BCDIN3D;B3GALT6;ZBTB12;PTPRD;MFHAS1;MLXIPL;PTPRE;PIN4;MDM1;MOXD1;CNTNAP1;MCM10;FOXM1;ATP7B;MDK;PPP1R13L;PMEPA1;ZNF644;DIS3L2;EMX2;VEZF1;VPS37B;SLC25A15;IL1RAPL1;ST6GALNAC3;AHDC1;CNTNAP4;SEC22C;RNFT2;ITIH4;ZBTB46;NDUFB4;LRP4;NTN5;PARD6G;FOXK1;LRP3;CXXC5;NTN1;RNFT1;SLC25A29;SLITRK2;SLITRK4;CCL2;SLITRK5;D2HGDH;PCBD1;SLC25A23;BEND5;SLC25A24;PPP1R14B;PRRX1;NICN1;FOXJ3;BAIAP2;SLC25A37;ZNF618;ZNF616;SMAP2;SMAP1;SPG21;SLC25A35;SPON1;CCNI;PLEKHB1;ZDHHC6;SPATA20;CCAR2;CYB5D2;CYB5D1;UXT;BAIAP2L2;RASSF1;BCAP29;EPHB1;EPHB3;ARSA;PAQR6;EPHA8;PHYKPL;ZFP2;HNF1B;TAS2R19;TM4SF1;DHX40;GNPAT;PPP1R3F;THAP6;SNTN;PPP1R3C;PPP1R3B;THAP7;PPP1R3E;MXRA8;DXO;TAGLN2;ALPK2;KDELR3;KIF20A;MXRA7;TAGLN3;ZNF710;CTXN1;MXRA5;EPHA3;MMADHC;STX1A;EPHA2;ZBED9;L3MBTL2;PCDH10;PEX11B;SUPT4H1;CD1D;PTTG1IP;ART5;COMMD8;SNX1;ZNF707;SPATA5L1;ZNF704;ST8SIA4;DYM;ZBED1;ZNF700;RIMKLA;AAR2;SURF1;TMEM86B;CRADD;LRRN3;INTS3;ST8SIA2;LRRN4;RASSF7;PILRB;HSPA12A;ID2;INTS5;INTS4;COL9A2;CALM1;GLIPR1L1;RETREG2;RGL1;RCOR2;BARHL1;INTS12;PPP1R17;INTS14;PPP1R11;GPAA1;CETN2;SLC7A14;PTPRM;KIF11;HYAL2;ENC1;NCS1;REV3L;DHX16;CCR7;CTSD;L3HYPDH;VKORC1;CCT2;FOXD2;NBPF3;NCOA5;STARD3NL;AKR1A1;COMMD3;ANO4;TMEM150C;KIF27;PDRG1;RGMA;ENAH;MN1;STK40;PNCK;SLC43A2;CCDC103;AKR1D1;GREB1L;CRIP2;CRYBA4;CRIP1;SERTAD3;RXRA;FAM172A;CAMK2N1;SERTAD2;GPC1;GPC3;SCAND1;RFTN2;C7ORF26;DKKL1;MOK;TMUB1;NEDD1;DPY19L1;DPY19L2;LOC646588;ESYT3;EPPK1;ESYT2;FOXA2;CCDC167;FHOD3;FOXA1;PLGLB1;GXYLT1;KLHL35;CYP46A1;CLGN;RGS5;FAM174B;PPME1;PALM;WWC3;BANF1;PAMR1;PPFIA4;RGS7;EOMES;PDGFRB;PDGFRA;G6PD;SCARA3;HFM1;KIRREL2;SLC30A5;HBE1;WBP11;HNRNPUL1;DOK5;HNRNPUL2;RRNAD1;RTN1;KLHL14;CCDC148;YTHDC1;NPR2;SLC1A1;RASGRP3;BRINP1;CALD1;DEAF1;NPHP3;NPHP4;NDUFV2;PRODH;VARS2;CD99;WNT4;IVNS1ABP;ZFHX3;SLC52A3;KLHL22;SUPT5H;ZFHX4;ANKHD1;BMP5;BMP2;BMP1;COL5A1;COL5A2;STT3A;PRR4;RTP5;MAST3;CHD7;MAST1;DDX42;CHD4;DNPH1;SEC61A2;PIDD1;ABHD16A;BCL7C;BCL7B;CPXM1;ZNF385A;RBM33;RBM17;DDX59;DYNLT1;ARHGEF17;BCKDHB;DDX56;CIP2A;GPCPD1;LMBRD2;MMRN1;GORASP1;CCDC191;RBM20;RBM23;RBM24;IRF9;ATG4D;PAOX;TMEM45A;DCTN6;PARG;DCTN2;DDX24;LAMA1;DDX23;RRBP1;TAF1L;CLCN3;PRTG;CLN3;EFS;TAF1B;CCDC184;RBM39;TAF15;TAF12;TAF10;ATP2B4;DDX31;MAPK14;U2SURP;MAPK10;PNKD;ASB6;ACIN1;RBM42;QRICH1;TAF6;CLUAP1;CYFIP2;RB1;RPL32;TRIL;TMEM200C;RAX;STMN2;STMN4;ENO1;DCAF5;ENO3;SOX21;SOX17;SOX18;CDK20;HOXA2;PIP4K2B;BVES;IER5;NFRKB;IER3;WSB1;PIH1D1;SOX11;PASK;DKK1;SOX10;DKK4;NISCH;IFT88;BIN1;TYRO3;HOXB2;HOXB5;PRDX2;PPP3R1;GALR2;S100A16;PLCG2;CHST14;NKX2-5;S100A10;CDK19;FZD3;CHKB;FZD2;FZD4;FZD9;THAP12;TMEM192;TRIP4;THAP10;PRRC2A;CPEB1;RNF103;GIPC1;CDK14;CPEB2;ADA;PRR36;OGFR;RET;ZNF133;KRTAP26-1;C1ORF35;PRSS27;C16ORF70;PAXX;ANXA6;RSPO2;RSPO3;RSPO1;XXYLT1;TIGD2;TIGD5;ANXA2;TCF12;TET1;PAX6;ITPKB;RIPPLY3;FAM234A;INF2;MRAS;RNF165;SF3B5;PLPPR1;PLPPR3;GRAMD4;RNF135;C16ORF92;TMEM169;BRD8;LOC441155;WWOX;BRF1;F10;ZNF580;CARD8;SRP68;SULF1;GTF2H4;POU4F1;HINFP;AGBL5;FIG4;TM9SF1;MORN2;TRMT5;SARM1;MSRB3;LAMTOR1;NOTUM;SLC28A2;SEMA5B;ANKRD37;PUS10;CLSTN3;C1ORF131;RNF19B;DACH2;CDH9;CDH6;CDH4;TUBB6;DACH1;TUBB3;RNF19A;LZTS1;PHLDA1;STK32B;TMSB10;ZFP37;ZNF564;MEN1;TPD52;BIVM;IGFBP5;IGFBP4;SEMA6D;IGFBP2;CYB561A3;C6ORF141;CLIP2;DISP3;C1ORF115;MELK;ERP29;ZNF558;TTPAL;MAD1L1;NOTCH3;ZNF550;ENY2;ANKRD16;METTL2A;AK4;CYP4F22;KLC1;KRBA1;GTF2E1;AK9;KLC4;BAG5;BTBD3;ABL1;SAFB2;NDN;IGFBP7;IGFBP6;SLC15A4;STRA6;TNK2;ESRRG;TECRL;HOPX;LSM3;CDK8;NSFL1C;YEATS2;CNOT1;CDK2;CNOT3;ZFP64;SPIRE2;RNF181;ZNF536;GPR107;LZTR1;SERINC3;RNF187;DPP10;SFT2D3;DUSP18;DNALI1;DUSP10;PSD2;SIN3A;OPA3;PSD3;EFHD1;SOST;AMH;SLC37A3;METTL17;IQCB1;GPX4;VWF;ELAC1;LIX1L;GPX7;DUSP28;RTN4RL2;TRAF2;ADRA2C;KCNAB3;ZFP90;PTBP3;C1ORF159;TNMD;ZNF516;ZNF512;NLGN3;NLGN2;SMARCD3;WBP2;NDNF;DPCD;JAKMIP3;MRM2;C3ORF38;DCAF15;ENOX2;AP3M1;CACNG7;CLEC3A;ETFRF1;RBBP9;ZNF503;RBBP6;WASF1;CTNNAL1;MEST;WASF2;WASF3;CDRT4;IRX2;SPAG6;IRX3;SEMA4B;AHNAK2;IRX4;KCNJ16;SEMA4F;CDC42BPB;NIN;PFKL;RUNDC1;FOLR1;CBLN1;GLTP;APP;UMAD1;HSF2BP;ANTXR2;SOGA1;SOX3;ZNF609;EDNRB;GOLGA5;ZNF607;RUSC1;CHEK2;KIFAP3;MYOZ1;SKP2;JMJD4;MTUS1;PTOV1;ACSL3;CMBL;PIMREG;PLPP6;MARF1;TCERG1L;GUF1;VDAC1;CD101;NECAB2;GPM6A;NECAB3;GYPC;INTU;GYPB;GYPE;MGST3;CD99L2;TMTC4;DGUOK;CYP4X1;NUAK2;LCN15;MAP2;VPS8;MAP6;TRMT1L;TMEM50B;PARP16;GDF3;GNG11;ZWINT;RTL8A;RTL8C;OR2A1;GDI1;SH3KBP1;HINT2;ZMYM3;ZMYM6;KIF13B;CC2D2A;ANKRD6;PRMT2;TSC22D1;NOG;KREMEN2;NME5;RAB33A;RHOB;RAD51D;CCKBR;MDFIC;PACS1;MMP23B;FAM181A;MAPRE3;AVP;ALDOA;SLC20A2;AKAP8;CXCR4;UQCR10;ANKMY2;FAM184A;LCMT2;MPZL1;CA11;CDX2;CDX1;SCD5;AP3D1;KRT10;FAH;KRT19;TPPP3;LBX2;CAMK1;NEUROG2;GALNT17;EFTUD2;RDM1;TMEM144;CHCHD5;SYDE1;CA14;WASHC3;APLP1;EPDR1;KCTD2;PDIA5;PRSS53;ALDH3A2;SGO1;SGO2;DPM3;LMX1A;APLNR;ELMO2;HDGFL2;RAI14;AKNA;NTM;DNAJC22;ARHGAP17;DNAJC24;DTX3;ADIPOR1;ARHGAP15;DPP3;DPP6;OTX2;OTX1;ASIC3;ANKZF1;LRRC75B;TBCD;ARHGAP28;SSC5D;TDRD7;ARHGAP24;SMAD7;ARHGAP33;ARHGAP32;TBCK;TP53I3;ATG16L1;RADIL;TGFBI;DOCK6;DOCK7;ELAVL4;SLC2A1;USP39;PKD1;SGSH;DTWD2;GMPPB;SENP6;ZC3H7A;KYNU;GMPPA;FLOT1;FLOT2;TMEM109;ABCD1;ABCC1;CAMK1D;PTGIS;USP42;ARAP3;TGFBR3;PXYLP1;DOCK1;TSEN34;CAMK2D;RGS19;POLDIP3;IER5L;MOSPD3;DLL1;DLL3;SELENOH;NT5DC2;NRIP1;NCAM1;S1PR5;KLRG1;MUTYH;TCFL5;LGI1;RWDD1;SPEN;STN1;PTCD2;B3GAT3;POLM;ZNF182;B3GAT1;ARID3A;ARID3B;MEIS3;MEIS2;DLK1;MEIS1;NEURL4;GNPDA2;PMP22
Mouse Striatum Cholinergic Neuron Markers PMID19013282	2002/2745	0.9999903901556624	0.9999978559094117	0	0	0.7571353918432967	7.275988218731116E-6	JRK;SCOC;GMFB;TESK1;ACCS;COMTD1;HTR7;LURAP1L;C19ORF53;CAPNS2;DPYSL5;PRKACG;SMCO4;SUPT20H;PRKACA;VSTM5;HEMK1;TSTD3;ENDOG;CACNA2D2;LDOC1;FRS3;SCO2;TFR2;ORAI1;TMEM126B;ATF5;OPTN;ZNF28;CRABP2;SAR1A;SAR1B;PLA2G6;DEDD2;RDH11;PIP5K1B;RDH14;PIP5K1C;ATG5;PRELID3B;JAG2;CCZ1B;NCAPH2;CYP4F3;PBX3;BTBD11;C12ORF73;C12ORF75;CYP4F8;PKIB;B4GAT1;FXYD2;C6ORF89;NMT2;FXYD6;LGMN;KCNC2;SNX12;PRKAG2;SNX13;SHD;BBC3;MMP24;SMPD1;C19ORF12;SLC18A2;GATD1;RING1;SLC39A11;SLC39A13;MED29;TOMM40L;MED28;TMEFF1;SDHAF2;MMP15;SDHAF3;ERGIC3;CACUL1;ERGIC2;PAFAH1B3;ERGIC1;TRUB2;ELOF1;SNX32;SLC7A3;STX6;ZSWIM7;BID;P4HTM;TP53I11;ATAD1;RIC3;CENPW;KIAA2013;TARBP2;SNX19;CENPL;CENPM;YPEL3;CDKN3;CENPS;EXOC3L1;MTCH1;NAB1;MPV17L2;HIKESHI;MSI2;FADS3;EFEMP2;FNTA;SLN;NUDT19;TOM1;NEK3;NUDT16;ZNF444;NUDT12;ZNF442;EIF2S3B;KCNH2;CDKL3;PIAS3;EIF1AY;EIF1AX;FBXO16;KCNH8;STX8;CTNNBIP1;FBXO17;FBXW9;STX7;FBXW2;LY6H;ARL8A;CDKL1;FTO;CD274;INO80E;KHDRBS3;SMYD5;LIN7A;FBXO44;SPATA6;SLC9A3R2;EIF1AD;NDOR1;MED30;ZNF428;EIF4EBP1;SMYD2;AP4S1;ZKSCAN5;GRIA4;IP6K2;SDF2L1;NOP16;BOD1;ODF2;TMEM120A;UROS;FBXO36;HTR1A;RABL2B;ARPC4;HPS6;CORO2A;FBXO31;MOB2;BOD1L2;NOP10;SPRN;ITGB1;GPR89A;APIP;ITGAE;NENF;ELFN2;ELFN1;TNFSF13B;TAGAP;PGLS;SMIM10;YAF2;BCAS2;SMIM12;CERS4;PIANP;SMIM17;TMEM255A;SMIM19;ARL4C;LRTOMT;TMBIM4;C1D;ZNF878;TNFRSF21;BECN1;PRPS1;SNAP47;GTPBP10;U2AF1;SRI;TSPAN33;MTHFSD;SRR;ZNRF2;SMIM30;E2F6;KCNJ3;GADD45GIP1;NTRK1;SMIM10L1;PCDH8;TXNL1;MAP1LC3B2;NAGA;SYT13;TM6SF1;TTC39C;CABLES2;TTC39A;HCRTR1;SYT17;GSTZ1;MFSD14A;DBNDD1;TSPAN13;TSPAN18;TRIM36;STUB1;TRIM37;ATXN10;KCNK3;CPNE8;SMARCAL1;THSD7B;CPNE4;RFESD;NUDT1;NUDT2;MTFR1L;NUDT5;NUDT6;ACTB;C1GALT1C1;PPAT;BSG;ARL16;ATXN7L1;ATP6V1E1;SPA17;ATP6V1G1;ALG9;KCNK12;ALG2;ADGRA3;MOGS;MFSD12;MFSD10;CYP39A1;CDC34;CFDP1;MTCP1;FLYWCH2;EIF1B;NUMBL;SDC2;ZBTB1;CEND1;CFAP126;PGS1;SYNGR1;MRNIP;RACGAP1;PPCS;APOH;NEU1;SARAF;DECR2;ATP6V1C1;B4GALNT4;PCK2;SLC10A4;SMIM10L2B;SMIM10L2A;SPHKAP;SLC10A3;NTAN1;PHETA1;NDUFAF8;PEX5L;NDUFAF6;NDUFAF3;FBXL2;MRAP2;CD200;MON1A;MRPS15;MRPS16;MRPS14;MRPS12;MRPS10;PTMS;MAP1LC3B;PPP3CB;ACTR1B;C8G;MAP1LC3A;NEDD8-MDP1;KCNT2;NMRK1;SDF2;HTATIP2;PCYT1B;MRPS24;SLC32A1;MRPS25;MRPS23;AGTRAP;CACYBP;SREBF2;APRT;RAP2C;GAL;GAN;CANX;EEF1E1;FJX1;KIZ;NAPB;MRPS36;GBA;MRPS34;PRICKLE4;GNAI2;MFSD4A;PDZD11;MGAT5;FAM177A1;ORMDL3;MGAT2;SPRYD3;IL34;TMEM176B;DDTL;TMEM176A;ORMDL1;TTC1;PNMA3;PNMA2;APTX;YIF1A;YIF1B;ETAA1;TTC9;RIT1;NOL4L;NUDT8;RIT2;NDUFAB1;TACC3;TCEA2;RAD1;PNPLA6;SYS1;ZFAND6;COX6A2;YARS2;AKR7A2;TMEM267;AKR7A3;GNPTAB;TEKT1;RXYLT1;NRTN;BORCS8;BORCS7;ENPP5;BORCS6;BORCS5;SPINK2;SPINK8;TMOD3;DNAJB12;CARTPT;SDHD;TMEM256;TMEM259;MAP7D2;PPIF;RPP21;DENND6A;SPINK9;PPIB;RPP25;COX19;COX16;DIABLO;NDUFB11;COX18;C11ORF1;HIGD1A;TMEM241;TIMM50;TMEM242;TMEM243;SYCE2;ADGRG2;SHARPIN;SNTG1;TMEM248;DHRS7B;COX14;UBE2F;PDHA2;UBE2H;SYT1;GGH;UBE2A;GH2;IFT20;UBE2W;TMEM234;UBXN11;UBE2S;TMEM238;NABP2;MKRN3;DEGS1;FGF12;UBE2M;PODXL2;ZMYND19;DPY30;PCTP;USE1;PHTF1;TMEM222;ZIC3;GDAP1L1;ZIC1;GGACT;GET4;MKKS;HUNK;QRSL1;SYNGR3;OXLD1;ADGRF5;GFOD2;GNB1L;DPPA5;MAN1B1;OTUB1;DNAH7;DAPL1;AGPAT1;PPOX;ASB18;PSMB10;AGPAT4;C4ORF33;FAM156B;FAM156A;GNG3;GNG2;TMEM202;GNG4;FAM241B;SPOCK2;CLVS2;MAN1C1;MVB12A;BNIP2;TMEM208;ENTR1;NIPSNAP3B;TIMM8B;TTC14;TIMM8A;NIPSNAP3A;ZIC4;HS3ST4;GALNS;POLE4;RSPH3;FAM155A;C19ORF81;GALE;UFM1;POLE3;ERCC6;SLIRP;GLA;PI4K2B;VPS29;TES;ARPC5L;GPATCH4;WDR83;MRGPRE;PHB2;SMC4;ALCAM;TFG;CEP95;DLEU7;C2ORF80;PRKCI;DNAAF2;GTPBP6;PRKCA;ATG13;GABRG3;MTAP;ZC2HC1A;HECW1;VPS25;PI4K2A;CTBP2;ANAPC10;ANAPC11;BLOC1S4;RRP7A;BLOC1S5;FAM171A2;FLRT2;PCDHA1;WDR70;PCDHA5;GSG1L;PCDHA4;PCDHA3;NRBF2;PCDHA2;PCDHA9;PCDHA7;FDFT1;PCDHA6;PLK3;PRELID1;NDFIP1;SNAPIN;GRTP1;HOMER2;RMDN3;RMDN1;MEX3D;EHD1;GNPTG;SQLE;EHD4;FNDC10;PPT1;PCDHB5;REC114;FANK1;PYGB;CDKN1A;MOCS2;YJEFN3;PHF1;PHF23;PYGL;SMG6;MTG2;PEA15;TIMP2;ELOB;TK2;ELOC;ZNF367;WDR36;WDR37;TERF1;COQ10B;COQ10A;CIT;GCHFR;SIKE1;TMSB15A;TMSB15B;EXOC6;PLEKHO1;PLIN2;GRN;WDR26;SGMS2;FAM214B;METTL21A;PDF;GPAT4;PCGF1;PAIP2;LDLR;DEDD;FARP2;RSPH4A;IL10RB;WHRN;PBDC1;WDR18;ECEL1;RFLNB;GATB;DEF8;ELP5;SYNJ2BP;WDR12;SCAF1;RFLNA;JKAMP;VMA21;PLP2;CEP44;ANKRD13C;CCDC71L;RAB3B;ANKRD13D;POGLUT1;TMEM179B;AUP1;IPO4;MPC1;CFL2;PAPOLA;PCDHAC2;IL13RA1;PLEKHJ1;MAGI1;MAP2K3;C8ORF58;RAB2B;SERF1A;SERF1B;FKBPL;TMEM178A;MAGI3;VASH1;FAM91A1;PGD;LEMD1;MORF4L2;PGP;SNRPG;SNRNP25;TCTA;MAGEL2;PARM1;CBFB;FAM149B1;CSH2;INSIG2;CSH1;MTM1;GOLGA7B;ORC4;FGGY;ORC2;SRGAP1;MAP2K5;EIF2B5;TRAPPC2;COA3;CEP112;TMEM132E;TRAPPC1;POLR3GL;SLC4A10;NSG1;FANCE;NBDY;COPRS;REEP1;LRFN5;CNIH1;COPS5;LHX6;ZNF778;COPS9;LHX8;ZNF771;ADPGK;CBWD6;CPQ;CBWD5;CBWD3;CBWD2;CBWD1;UFSP2;UFSP1;FTCD;TRO;LBH;C8ORF82;WDR6;COA6;COA5;ILKAP;TRPC7;PLA2G12A;SLC13A3;CDADC1;TRPC6;HMGCS1;TRPC4;APOA2;EDF1;FAM219A;WIPI1;HAUS2;LCK;DNAJC5;DNAJC4;LANCL2;POLR1D;POLR1E;MTFR1;LCORL;CEBPB;RPEL1;FGL2;VPS4A;PDHB;FBXL20;RAB21;DNAJB1;NFS1;ABLIM3;HAUS8;MSTO1;VPS53;RAB24;CCDC71;DRGX;FKTN;POLR2L;SEC11C;ANGPT4;SLC35A1;PPIL1;RNGTT;SLC35A3;ASCC1;FBXL19;CYP51A1;GFER;P2RX3;ZNF738;DOLPP1;POLR3D;RAB18;SNRNP48;BCOR;PPIL3;POLR3K;SLC35B2;VEZT;PANK2;TRAF3IP2;SLC35B1;CISD1;GBA2;HS6ST2;RPS15;RPS6KA6;KAT5;FLAD1;RPL36AL;MAGOH;GSC2;RPS10;RPS13;PDK1;ESCO1;ARRDC1;C17ORF49;METTL1;SLC35C2;KRT1;TINF2;HLA-B;HLA-C;HLA-A;HLA-F;HLA-G;UHMK1;HSBP1L1;MTHFD2L;GINM1;NSMF;TLN1;DCUN1D5;MTTP;HTATSF1;CRHR1;C10ORF143;UGCG;ZNHIT2;FXR2;ZNHIT1;ZNHIT3;ATP6V0A1;VASP;MAGEE1;SLC35E4;SLC35E3;KLHDC8B;PARVA;PYCR3;REX1BD;RPS27;ADCK2;ZNF816;ZNF813;RPS20;RPS24;CD320;CAB39L;GFM2;SLC35F2;SLC35F5;MCUB;SLC35F4;ZCCHC17;SPPL3;SEC61G;XPO6;DNER;TMED3;UBXN8;DGCR6L;TMED2;SEC61B;TMED4;TMED9;IZUMO4;SLC35G1;ITFG1;GFRA4;PARP8;TLR9;AVPI1;ZDHHC20;AMIGO1;PTGER2;AMIGO2;ZDHHC24;RFNG;ZDHHC22;RBFA;AMN1;ZDHHC18;WIF1;EMC4;METTL5;UBTD1;NT5M;APBB1;EMC6;ATP6V0E2;EMC7;EMC9;UBL4A;GINS2;ATP5PB;SUSD2;LHFPL5;AIG1;SVIP;SPCS2;SPCS1;PRKRA;QPCT;ATP5PO;RAB9A;SIPA1;NDUFA13;NDUFA11;NDUFA12;HFE;ROGDI;ARHGDIG;FAIM2;DOCK11;TATDN1;EME2;ARHGDIA;HCFC1R1;NARS2;COTL1;TMEM38A;RALBP1;MIGA2;TRAPPC2L;SHISA5;ALG13;TRAPPC2B;ALG12;ANXA10;ATP1B3;CDPF1;PCDHA13;ALG10;DEXI;PCDHA11;PCDHA10;PRTN3;CABP7;CABP1;EMG1;HRH1;CDH22;ATP5MG;ATP5MF;KLHDC2;KLHDC4;RHBDD3;UQCC3;UQCC2;CRLS1;COQ5;DAP;BAMBI;DYNLRB1;SAE1;COPE;FGFR1;LRP11;TMEM35B;THRA;ASNSD1;MFSD9;MFSD6;SNAPC3;CASP1;MFSD1;NOS1;COLGALT1;BRD3OS;SVOP;C14ORF119;AKTIP;PPP2R5B;TRPT1;MYRIP;DNM2;ZAR1;DNM3;GAP43;DDAH1;OAS1;AKT1S1;CDH13;PFDN1;TMEM9;RBKS;COLEC11;STOML1;GNA13;MAPK9;MCRIP2;DDT;MCRIP1;PPP2R3C;PCED1A;SNCG;MAPK3;TMEM30A;NOS3;QPCTL;PPP2R3B;SLC4A8;CAPN10;CDK2AP2;ATP13A2;OSGEPL1;ARAF;TMEM97;LIPA;ATP5IF1;LSM10;PSMD8;SCAMP5;SCAMP4;AS3MT;KRTCAP2;SAMD14;VPREB1;LSM11;ZFYVE27;TMEM88;SAMD10;CHID1;GABARAPL2;HES6;MEF2B;C5ORF15;EML3;SLC5A6;SLC5A7;ETHE1;RUFY3;AKIP1;PSME2;TBPL1;IDNK;CGGBP1;NYAP1;MRPL17;SDR39U1;COPS7A;MRPL14;ABCB9;MRPL15;HACD3;MRPL13;MRPL10;MTMR6;MTMR7;CYB5R1;MRPL20;PCNX4;CFAP69;MCTS1;NGFR;CADM3;C5ORF34;PMM1;CADM2;ABCA3;EDEM1;INCA1;C20ORF27;MRPL28;ABCA7;SNF8;FAM136A;MRPL23;MRPL21;GRIN2D;ABTB2;FAM220A;MRPL30;GRIN3A;PSMG3;PSMG2;TMEM9B;PIGS;LRSAM1;PIGU;PIGT;HEXB;GPR22;HEXA;TMEM51;MRPL36;MRPL37;MRPL34;HSPB11;MRPL32;MYPN;LETM2;MRPL33;MRPL41;TRMT112;LMBR1;B3GALT2;FASTK;EFCAB2;FLVCR1;SH3BGRL3;ZNF248;IKBIP;DFFA;ELOVL4;NSUN5;ROM1;MRPL49;NIPA1;MANEAL;TMEM42;DYNLL2;MRPL46;MRPL43;SUMF2;MRPL44;MBLAC1;MRPL51;CDC42EP5;TMEM33;PIGA;PIGK;TMEM106C;SLC29A4;LRRC3B;SMTNL2;VAMP2;ARF6;PIGH;RNASEK;DMAC1;GPR45;DMAC2;SRRT;RPS27L;MIEF1;CCNDBP1;FSTL1;MRPL57;MRPL54;FSTL5;TUBA3E;GLRA2;TUBA3D;GBX2;PSMB2;TMEM65;AP2S1;ANO10;RABAC1;YKT6;SRSF12;TRMT10A;ANKIB1;LRRC24;GK;PET100;LYRM9;TMEM62;PSMB8;TMCO1;TMEM60;LYRM1;SPSB2;ETFBKMT;UBAP1;TTLL8;UBE2D2;LRRC73;KIAA0895L;ZBTB22;CXCL14;ATCAY;SLC25A40;ZNF688;SLC25A44;C11ORF68;SH3GLB1;CPA2;UBE2E1;GPR75;UBE2E2;OLFM4;RBX1;SLC9B2;OLFM2;OLFM3;TXLNB;LIX1;DYDC2;ANAPC5;SLC25A53;RNASEH2C;RNASEH2B;TSACC;C11ORF94;ARL2;GPR83;NTPCR;SAV1;SOCS2;TMEM25;CTIF;SLC38A7;THEM6;ZNF665;MYPOP;SRD5A3;FAM229B;BCDIN3D;B3GALT6;GGCT;TMIE;TMEM17;TUBGCP4;MDM1;CELF6;ARRB2;ATRAID;EFCAB10;FUNDC2;MRPL3;FUNDC1;PMEPA1;UPP2;DGCR6;MDP1;DGCR2;SIGMAR1;NDUFC2;NDUFC1;RAD23A;PPM1A;DBF4;NPC2;SLC25A19;SNURF;PPP1R12C;SLC25A4;CNTNAP4;PPP1R15A;NDUFB7;PPM1M;NDUFB4;NDUFB2;NTN4;NDUFB1;LRP3;HSD17B12;PRIMPOL;SLC25A27;SLC25A26;CDC37L1;SAP18;PCBD1;MICALCL;PCBD2;AAMP;CNNM3;AKAIN1;CTHRC1;SLC25A24;DUT;PPP1R14B;MMAB;NDUFA4;NICN1;FOXJ3;NDUFA2;LYSMD2;MCOLN1;ATOX1;SLC25A39;TMLHE;ZNF616;PABPC1L;MDGA1;TMEM41A;TMEM41B;TONSL;ZDHHC6;CCNC;IFI35;IFI30;TXNDC15;ZDHHC2;NUBP2;TXNDC17;ZDHHC4;UXT;RASSF5;RASSF6;RESP18;SPATA24;BCAP29;KIF21A;PELO;EPHA5;ARSA;PAQR9;PAQR7;ENTPD4;ENTPD5;MIF;PPP1R3F;PPP1R3E;ULK2;CTXN3;MXRA7;CCNQ;CTXN2;PEX11G;PPP1R37;TMEM87B;PPP1R35;PEX11B;AARD;COMMD8;APH1B;COMMD9;PCBP4;TSPAN6;SWI5;TSPAN4;TSPAN5;HIVEP3;RIMKLA;RIMKLB;SNX8;ZBED5;SNX5;RBM11;SNX6;PPP1R26;IFITM10;SURF1;IQSEC2;LRRN3;SURF2;XRCC5;ZFR2;IQSEC3;RASSF7;CTRL;TH;ACER3;CALM3;CYSTM1;CALM1;CALM2;SCN2B;PCSK1;PTPRR;PTPRS;CCDC127;PPP1R11;FKBP14;GPAA1;DIRAS1;CCDC124;SLC7A14;N4BP2L1;IER3IP1;PCSK4;PTPRG;BABAM1;MYDGF;ACADL;CTSL;HYAL2;NCS1;CTSD;L3HYPDH;NXPE3;SBSPON;VKORC1;STARD3NL;MMD;AKR1A1;COMMD2;COMMD3;COMMD1;COMMD6;MRPS7;RGMB;ZFY;COMMD7;MRPS6;TMEM150C;COMMD4;OOEP;COMMD5;CTU2;CTTN;KXD1;CD44;POPDC3;RAMP2;SPINDOC;STX17;DERL1;DERL2;IBA57;CCDC107;NEDD8;MALSU1;CRIP1;EXOSC5;PAK1;PGRMC2;STAMBPL1;CAMK2N2;HSF4;CD55;BCAP31;NPDC1;YIPF3;TMUB1;CSHL1;DOHH;CCNG1;FKBP1B;ESYT3;IL17D;DPAGT1;SAMD9L;CD83;CLGN;RGS3;CAPN7;FAM174B;SCN9A;BAALC;OSTF1;PPFIA4;PDGFRA;SLC30A6;CCDC159;ATG9B;SLC30A5;ATG9A;SSU72;NPNT;RUNDC3A;GEMIN7;RTN2;RTN3;RBM8A;NXPH3;TOR1AIP2;RPF2;SLC1A6;ENHO;ISOC1;MSC;KLHL29;FDPS;OST4;CACFD1;SLC52A2;CCZ1;SLC52A1;CALHM5;BMP5;FMC1;OSTC;STT3A;CD164L2;CNRIP1;TRIAP1;SEC61A2;ABHD16A;GATAD1;TIMM17B;SULT4A1;KRT222;ARHGEF15;GLRX3;DYNLT3;RBM18;GLRX2;PEX1;LMBRD1;RCN1;NDUFS7;NDUFS6;CPTP;TBC1D7;CCDC192;NAA38;SAXO2;ATG4D;PAOX;MVK;GOSR1;TAF1L;CLN5;ERLEC1;TAF1D;ATP5MGL;PDLIM5;CHURC1;TAF12;TAF13;GALNT1;TAF10;PDAP1;MAPK12;UQCRHL;MAPK11;PNKD;TEN1;FAM131C;SPATA33;SHLD1;LNX1;RANGRF;CHPT1;TAF6;ASB2;RPL32;SERPINE2;TMEM200A;STMN2;DCAF5;ENO3;GCSH;GPR173;GPR176;RNF115;RPL36;RPL35;MPV17;RPL37;BVES;RPL39;IER2;IER3;PRIMA1;UNC13B;ACOT8;IAH1;MECR;TRIQK;RPL21;WSB2;PIH1D1;RPL23;SERPINF1;ZNF160;MED8;MED9;C9ORF64;DKK3;RNF128;CLPP;GPR161;FDX2;SPIN2B;SPIN2A;ALG10B;UBA52;PRR13;RPN1;ENDOD1;C9ORF78;C9ORF72;FAM149A;PRDX2;PRDX4;STMP1;SERF2;NR2C2AP;S100A10;CHKB;F8A2;F8A3;TMEM192;GPN2;TMEM196;GPR137B;PRRC2B;CPEB1;GIPC1;CDK10;UNC119;GALNTL6;CDK14;RAD18;RET;SERPINA3;LPCAT1;TMEM186;CYB561D2;CSRP2;PIP4P1;PAXX;CHL1;SPIN1;RSPO3;AP3S2;EMB;RSPO1;GPRASP2;RSPO4;SERPINB1;TIMM29;SSR4;IFNGR2;TACR3;AEN;SERPINB9;TIMM22;SERPINB6;BACE1;TMEM177;TMEM179;PLCB4;RGN;CCDC90B;ZNF593;PLPPR2;RPL11;TIMM13;TMEM160;MIPOL1;TMEM168;GPR153;TMEM169;RNF139;RPL14;SC5D;BRD9;CHML;RPL18;CCL17;RPL17;BRF2;ZNF580;C1ORF21;TTC9B;PRSS36;FAM104B;ADAT3;FAM71E1;GTF2H5;MZT1;TM9SF1;AGBL3;MORN2;SARM1;LAMTOR2;LAMTOR1;LAMTOR4;CYB561;RNF141;ZNF575;BRDT;ATP8A2;CHPF;CLSTN2;TUSC3;TUSC2;C1ORF131;RNF19B;BEST1;ABHD12;RPH3A;CDH4;ABHD11;TUBB3;CHP1;TMSB10;ZNF563;TPD52;ZNF560;RPS8;ANKRD44;INIP;C1ORF122;MOB3A;ARMCX1;C6ORF136;ARMCX6;ANKRD42;ERP29;NHP2;ADAM9;ERH;DGKK;PHPT1;TTPAL;ENY2;MINDY3;C3ORF70;BRI3;MINDY2;CUL3;ANKRD12;AK2;C1ORF52;KLC1;BAG4;HMBOX1;KLC2;NDN;MPDU1;ANKRD34A;ANKRD27;ANKRD24;LSM1;ABHD18;DHCR24;TVP23A;TVP23B;ADAP1;TVP23C;HOPX;LSM2;SCCPDH;CDK5;CDK4;RCAN2;RLN2;SPIRE2;SERINC1;SERINC3;XAF1;EIF4G2;TUBA8;RNF11;RNF13;SRXN1;RNF14;C15ORF61;PTPN20;DUSP15;PAGR1;SCPEP1;PGPEP1;SLC37A3;GPX1;PDCD6IP;GPX4;GPX3;ELAC1;LIX1L;NGB;GPX7;VSTM2L;DUSP28;DUSP26;REXO2;YDJC;PATL2;C15ORF48;METTL25;SMDT1;C1ORF159;RPL37A;EVL;EIF4E2;METTL27;VSTM2A;METTL26;TRABD;SLC24A3;SEMA3C;CLEC2L;RNF38;C15ORF40;RPL36A;NDNF;JAKMIP1;MRM1;C3ORF38;MROH1;MGAT5B;ETFRF1;RBBP9;RBBP6;SNRPB2;DCAF10;CACNG2;MEST;SPAG7;KCNJ11;TXNRD3;RNF25;TXNRD2;RNF26;TXNRD1;KCNIP4;SPAG4;SEMA4F;KCNJ18;SEMA4G;OXR1;ASS1;KLF6;SYCP3;RHEBL1;METAP2;CMAS;ARL6IP1;LST1;C3ORF18;RUSC2;RUSC1;ZNF606;HABP4;AGFG1;FAAP100;JMJD4;UTS2R;CMC4;SLC6A16;CMC2;OXSM;CMC1;BOLA1;MRPS18A;EBF4;JMJD7;MTURN;PLPP7;INPP4B;COX7A2L;PLPP4;TCERG1L;PDE12;BOLA2;PLPP2;CDS1;CUTA;SMIM4;TMEM161A;INTU;LMAN2L;MAOB;TSHZ3;MAOA;TEX264;MGST3;MGST2;TWF1;CD99L2;TRMT2B;SMIM7;GMCL1;GMCL2;SMIM8;PTDSS2;PRRC1;DPH3;INPP5K;CDR2;NTSR1;FIS1;NUS1;ZRSR2;PTPRN2;TMEM50B;GDF2;KNOP1;RAB39A;RAB39B;MEMO1;ZWINT;MANF;UBAC2;RTL8A;TRMT11;RTL8B;RTL8C;TRAM1;FASTKD1;SH3KBP1;OLA1;ZBTB8OS;GLIPR1;HINT1;HINT2;AUH;HINT3;ANKRD6;PRMT7;PRMT2;NME3;RHOF;RAD51D;POC5;B3GNT2;RHOV;OPRD1;PRIM2;SLC20A1;C10ORF88;UQCR11;UQCR10;PTCHD4;AAMDC;CA10;ATP5F1E;TPPP3;TOMM7;CAMK1;CDK5R2;TOMM5;TOMM6;GALNT18;TMEM141;TOMM20;TOMM22;CHCHD5;SCGN;CHCHD2;TMEM147;CHCHD7;CHCHD1;TMEM14C;DSCAM;EPDR1;KCTD2;PDIA5;DPM2;SELENOM;TMEM138;SELENOW;SELENOV;SELENOT;ISCU;TEDC2;TMEM59L;ADRB1;ADIPOR1;DTX4;CSF2RA;ARHGAP12;DPP3;TMEM121;DPP6;DPP7;TMEM127;DNAJC21;TMEM129;USP50;MARK4;ASIC1;ATP6V1F;DNAJC19;SMAD2;SMAD1;LRRC75B;LRRC75A;DNAJC12;TBCA;DNAJC15;ARHGAP24;AZIN1;NR4A2;RALYL;DLG2;TMEM114;GDNF;TMEM117;DNAJC10;SRPRB;TGFBI;B4GALT2;B4GALT3;MCTP1;TSEN15;HSPB1;SLC2A6;ELAVL2;CKS1B;SGSH;PLCZ1;FLOT1;POLL;PSTK;EGFL7;CTPS2;TRNAU1AP;DDX19B;LATS2;PXYLP1;B4GALT7;TSEN34;HCN3;CAMK2D;RGS19;TM2D1;SELENOF;MOSPD3;TM2D3;DLL3;SELENOH;TFPT;GMDS;NRIP2;NRIP3;BPNT1;KLRG1;IGBP1;LGI1;RWDD1;ATE1;USP20;B3GAT3;BAD;LGI3;PRAF2;LGI2;HSPE1;MEIS3;SGPP1;TSHR;RMC1;POMC;GNPDA2;NEURL2;PIK3IP1;CENPS-CORT;CXORF38;POMK;AQP11;SSBP1;ZPR1
Genes Up-Regulated In Friedreich Ataxia iPSCs Expression Vs BG02 Cell Line GSE22651	1575/2154	0.9999903954221934	0.9999978559094117	0	0	0.7729796679568147	7.424179016945581E-6	PWWP2B;TESK1;ACCS;TSKU;ALKBH3;RAVER1;FAM110D;ZC3H12A;EPSTI1;VSTM1;GTSE1;WLS;ZNF18;FNBP1;UNC5D;SPINT1;PLBD1;FAR1;TMEM126B;RABL6;EXD2;PDGFB;GATA5;PLA2G3;RHOT2;ADAMTS19;HLCS;RNF215;RDH10;EPB41L3;RDH16;SYNDIG1;SFN;ATRIP;SULT1A3;JAG2;JAG1;JUP;LARP6;FAM111B;PKIB;TBL3;FOXL2NB;SFXN4;HYOU1;FXYD5;SFXN5;MTMR11;ZNF491;ARHGAP1;PRKAG1;PRKAG2;TFCP2L1;MED15;MECOM;JAK2;DLGAP4;JAK1;DUSP5;ZNF484;DUSP8;PGM2L1;PHF20L1;SLC7A8;MMP15;OAF;PPARG;OR52A1;HCST;PPARD;C6ORF52;EGFR;SPP1;STX4;ZSWIM6;SAMD3;JAM3;COL22A1;MBD2;APEX2;NUDT22;APEX1;YPEL5;CRLF1;MIXL1;CRB3;KCNG1;NAB1;MSI1;PLOD2;IL1RAP;NUDT11;SLK;UROD;ADORA1;NUDT18;ZNF444;FADS1;MAP3K4;ZNF443;FBXW5;FBXO16;FBXO15;CDC25B;ATXN2L;ZNF438;SLC27A5;CHODL;BLM;KHDRBS3;SHC3;KMT2B;GSTT1;PKMYT1;CORO1B;ARL17A;IGSF21;SLC9A3R1;MOBP;SMYD2;BMF;ZKSCAN5;ZNF425;NADK;KCNF1;ODF2;NEK6;HPS1;CORO2A;CORO2B;FAM90A1;FBXO31;SH3BP5L;NOXA1;SP5;SP8;CNTROB;BCAR3;ITGB1;KCNK7;ITGB5;ITGB4;ONECUT1;TSPAN10;ZNF407;CEP290;YAF2;UNC45A;TFIP11;ARFGAP1;ARL4D;ITGA5;LCP1;TNFRSF21;ITGA9;UHRF1;TBXT;FOXRED1;MLLT6;SRM;MTHFSD;SRR;ATXN1L;UBQLN1;TBX1;NAGA;REC8;TTC39B;MYO1D;DBNDD1;MFSD14B;MFSD14C;NECAP2;NECAP1;OCIAD2;EIF3D;CPNE8;SMARCAL1;CPNE4;RFESD;ICAM3;ACTB;MT2A;HERC2;HERC1;TRIM28;BSG;EPC1;PIEZO1;EIF2D;PTGFRN;ATP6V1E1;ATP6V1E2;TRIM21;CER1;HERC6;C9ORF135;SMARCC2;ISLR2;MOGS;ACTN4;MFSD12;CRISPLD1;CRISPLD2;PPA1;NINJ2;MT1F;MT1H;MGARP;CCDC81;RIN2;TRIB2;SLC45A4;EPAS1;SYNGR1;RACGAP1;NEU1;ATP6V1C1;BBS1;XBP1;SMARCA2;MED13L;LPAR6;NDUFAF7;MYO5C;CSRNP2;NRP2;MRPS11;AP4E1;SH3RF1;PTMS;DMBX1;NUDCD3;PCM1;PPP3CC;KCNT2;AKAP14;ERMARD;RAC2;RAC1;SPTAN1;CAP1;ZHX2;IL15;PABPC4;NBPF11;SYN2;RNF144A;RAP2A;TOX2;GAL;ZADH2;CANX;CNKSR3;ARHGEF3;DEPDC1;SDE2;ARHGEF1;TAX1BP3;MICU1;FJX1;SLU7;ARHGEF6;NAPB;TAGLN;AHCY;MRPS33;GNAI2;DYNC1H1;GABBR2;MAP3K3;GAD1;IL34;IGIP;MYO9B;KLHL4;PNMA2;KAZALD1;KLHL5;SEMG1;TTC3;AMHR2;NUP188;PCDH11Y;CRTC1;GDA;ICE2;PCDH11X;LOXL4;PRDM1;NR3C1;ETS1;ETS2;IGF1R;TMEM266;TMEM268;PLAU;FAM3A;RXYLT1;DENND5A;NRTN;BORCS6;CARD10;IL4R;POU3F1;COX6B1;BRMS1;TMEM258;GPRIN1;BBOF1;TBC1D23;CARD11;FBN2;DDX1;BHLHE22;PLD2;IRAK2;DHRS7B;LPXN;TBC1D14;MORC2;MFAP3L;SYT4;TFAP2C;NUP155;PCIF1;GGH;USB1;AHI1;BHLHE40;NABP2;PYROXD2;UBA1;DNAL4;FGF12;MXD3;DYRK3;TNFAIP2;TTC29;MYSM1;RND3;PHTF1;PITPNC1;CABIN1;C4ORF51;ADGRE5;CA2;DACT1;SUN2;SHROOM3;NAV1;OLIG1;IRAK4;NAV2;OLIG2;ETV4;TENT5C;ETV5;GREM2;ELF2;ACOX2;TMEM219;ACOX3;DPPA5;LDAH;CUEDC1;FBP1;PLEC;NAXE;ASAP2;AGPAT1;PPOX;AGPAT2;CRYZ;FAM156A;GNG5;MKNK1;MVB12B;MAN1C1;BNIP3;SMUG1;TBX15;GALE;TNIP1;SIMC1;ERCC5;MAP10;PI4K2B;TES;FRMPD3;WIPF1;GPATCH2;ADARB1;SLC4A2;CAPN15;NAA80;EVA1B;ZMIZ1;WDR91;AP1S2;SPANXB1;VPS18;PRKCH;AFAP1;WDR72;MTAP;DAAM1;FREM1;ZNF397;XPC;AKAP17A;PRDM10;FAM171A1;LDHA;FAM124A;FLRT3;GAR1;CEP72;ALX1;PROM1;ST3GAL2;FDFT1;BARD1;NDFIP2;STARD13;HOMER2;SETD1A;MEX3D;MCAT;WDR55;SQLE;GJB2;MEX3B;TCN2;ATG2A;CDKN1C;BTG3;MESP1;BTG2;CDKN1A;NRSN2;WDR47;SETD3;SETD9;DENND1A;ARPC1A;LOC285500;CSAD;PHF7;MTG1;C1QTNF6;ZNF280B;PEA15;ZNF280C;TIMP2;TIMP1;TK1;TIMP4;UBL7;WDR37;TERF2;COPZ1;FAM210B;NSA2;TUBB2B;HEATR5B;KIFC1;RARA;EXOC3;EXOC6;CACTIN;GAS8;EXOC1;WDR27;RNMT;FAM214B;FGD1;FGD5;OLFML3;LDLR;RUNX1T1;FARP1;ZNF341;IL10RB;KIDINS220;TPK1;WHRN;DEF8;DHRS2;DHRS7;NFIA;ZNF337;KLKB1;CEP44;TMEM179B;TNC;TMEM131L;IPO4;CDC14B;EDC3;LAMP5;RAB43;DEPTOR;FGF8;SLC39A8;ZNF324;ANKRD13A;PCDHAC2;IL13RA1;PLS1;SLC39A3;IFNAR2;C8ORF58;TLE3;TLE2;CEP135;TMEM178A;USP3;THNSL2;LEMD1;RAB32;TOM1L1;GOLGA8B;TOM1L2;RAB37;ZNF319;PGP;SNRNP25;TCTA;ZNF311;ZNF792;RAB5C;CBFB;INSIG2;INSIG1;HMMR;MTM1;TPR;MAP3K20;PLXNA2;PLXNA1;ZNF789;SRGAP1;PLXNA3;TMEM132D;CEP112;OSBPL3;SYNJ2;LRFN5;P4HA1;REEP4;LHX1;BCL3;PLEKHM2;CNIH3;MAP3K11;BCL2L1;SLC48A1;BMPR2;GAL3ST1;TCIRG1;TRO;SERAC1;ADAMTS9;CCDC50;ADAMTS7;PLEKHG3;RFC3;HMGCS1;PLEKHG6;FAAH2;FAM219A;WIPI1;SMC1A;TIRAP;PKM;SAPCD2;LCK;MCM5;CEBPA;HDAC5;TULP3;NOD1;TTL;HDAC6;LMF2;STOX2;ABLIM1;DNAJB5;HECTD3;RAB26;P2RY1;VPS52;IL21R;RFFL;SLC35A4;ANGPT2;AMFR;P2RX4;RAB14;RAB12;RAB17;IFITM3;SLC35B2;IFITM1;PANK2;IFITM2;PANK3;FAM89B;FAM89A;SLC35B1;IFIT1;MAGEA8;PNP;ZNF841;SIL1;TBC1D10B;COG6;ARRDC1;COG5;AP1B1;MAPK8IP3;HMSD;MAGEB2;SUCLG1;MACF1;CASZ1;RTEL1;DCUN1D5;MAGED1;STXBP2;TWIST2;MYL12A;MYL12B;TP53BP2;ZNF823;STXBP5;TRPM6;MAGEE1;PARVA;PARVB;ZNF816;MAGED4;CCSER2;CD320;ROBO2;RPAIN;SLC35F1;SIPA1L2;ZCCHC17;SLC22A15;SEC61G;SLC22A18;SH3PXD2B;HRAS;VENTX;VAV3;PARP4;SLC35G2;ITFG2;RENBP;VAV1;PARP8;CLDN11;CDCP1;VWA1;MATN3;FYTTD1;DTYMK;C17ORF58;ZDHHC24;RFNG;GDPD5;TYMS;PURA;TCEAL7;EGFLAM;MTHFD1L;LMNA;UBTD1;CBR3;MPP1;UBL4A;GABRP;SVIL;MTX1;PLAC8L1;MPHOSPH9;TRIML2;QPCT;COPG1;RIPOR2;GUCY1B1;ITPRIP;ZSCAN9;ARHGDIG;CCDC28B;TATDN3;ARHGDIA;ARHGDIB;C1RL;TRAPPC12;SVEP1;WNT5B;LMO3;LMO7;CERCAM;CHMP4B;ZCCHC7;COPA;COPB1;GSTCD;PXN;LPP;FBLN5;ZMAT2;NLRP7;RPRD1A;GAS2L1;LONRF1;IDH1;COQ9;DIAPH1;ZSCAN2;SOWAHC;SLC40A1;DBI;HAPLN1;CASP3;CYP2R1;COLGALT1;PROSER2;AXIN1;PPP2R5B;PPP2R5D;MYRIP;OXSR1;UTF1;DNM2;DNM3;ALDH1A3;GAP43;RASA3;COL6A2;COL6A1;COL6A3;MYH9;RBMS1;THOP1;COLEC12;VAC14;STOML1;ATP1A1;GNA14;MAPK9;ERICH1;ERICH2;MCRIP1;RPS6KC1;PCED1B;HES1;CYYR1;HES2;QPCTL;ANXA2R;CAPN13;CRYGD;PPP2R2C;KANSL3;RPS6KB2;ALDH16A1;ATP13A2;LPIN1;CYBC1;TMEM94;LIPA;SCAMP5;NSDHL;UBASH3B;TMEM88;PSMD2;HES6;STARD3;ZNF285;EML1;SCAMP3;SND1;CLDN6;MYL5;RBP1;IDNK;CYP2E1;RBCK1;LETMD1;HACD1;MTMR2;HHLA1;IL20RB;MTMR9;NCAPG;COPS7A;SLCO5A1;ABCB9;AGAP3;PCNX3;GUCD1;PCNX2;PUSL1;PPARGC1A;LYN;C5ORF34;PMM1;ZNF260;LRBA;ABCA7;NETO2;ABTB2;CS;CYP2C8;COL1A2;EIF6;NOX4;AVL9;ARF1;PIGT;PIGO;ATF7IP2;LRRC3;TMEM52;PTH1R;HEY1;TMEM43;NKRF;FGFBP3;LYPLA2;LEFTY1;LRRC45;GPR37;NSUN4;EIPR1;MYOF;RIPK4;MRPL49;SIRT4;SIRT5;PTGR1;F3;MRPL43;PSMA5;VAMP8;FAM222B;ACRV1;VAMP4;VAMP5;DMAC2;COL11A1;LOC389895;PELI3;ZNF518B;RPS27L;GBX2;PSMB3;MICALL1;UCP2;AP2S1;HAS2;FLNB;STAT6;C11ORF45;CSMD1;EXTL3;LEFTY2;SRSF12;LRRC26;AADAT;LRRC28;SAMD4A;SAMD4B;TMEM62;PLXDC2;LRRC20;TMCO1;TTLL4;ZNF213;ZNF211;NRROS;CRAMP1;HNMT;CXCL14;SAT1;HDDC3;FOXQ1;PIM3;KPNA5;PITX2;SLC16A3;PPP1R16B;AGTPBP1;C18ORF54;SLC9A9;FSCN1;ANAPC5;S100A4;ROR2;ARL9;C11ORF96;PFKFB2;ZNF672;PFKFB4;ARL3;STK39;NTPCR;ACAT2;SOCS2;TMEM25;CTIF;SOCS1;CNTNAP3B;DSEL;STK38;THEM4;MBP;GFPT2;TFPI2;ZBTB10;NFKB1;TNFRSF10D;GGCX;UST;MDM2;PIN4;CELF2;RASGRF2;FHL3;ARRB1;FOXM1;MRPL2;ATP7B;PPP1R13L;DSE;PMEPA1;DGCR6;UPP1;DIS3L2;DSP;SIGMAR1;FOXL2;NDUFC1;RAD23A;VPS37B;NPC2;SEC22A;SLC25A14;SEC22C;GTF3C2;FOCAD;ZBTB46;NDUFB4;NTN4;LRP4;PARD6G;FOXK1;FURIN;HSD17B12;PPM1K;CXXC5;NTN1;PRIMPOL;SLITRK4;D2HGDH;PCBD1;SLC25A20;SH2B3;BEND6;PTPN1;PPP1R14B;HIP1R;MBOAT1;CTCFL;NELL2;NELL1;ZNF618;PRC1;PTPN9;SMAP2;SMAP1;SPON1;CCNI;KHDC3L;JPT2;AADACL3;DHX57;BCAP29;SEC62;EPHB1;PAQR6;C22ORF42;ZFP2;HNF1B;SNTN;CD2BP2;TAGLN2;KIF20A;SPATA18;MXRA5;EPHA2;ZBED9;L3MBTL3;PCDH10;PEX11B;WNK4;C7ORF57;CD1D;PIK3R1;APH1A;COMMD8;COMMD9;ZNF707;PGBD5;ARSJ;MICAL1;ST8SIA4;DHX38;ZNF701;OR7D2;AAR2;PAG1;TMEM86B;CRADD;INTS1;IQSEC2;PCDH20;ST8SIA2;LRRN4;RASSF9;ERAL1;CYSTM1;COL9A2;CALM1;GLIPR1L1;RETREG2;RGL1;PCSK1;PTPRR;FKBP14;GPAA1;CETN2;SLC7A14;MIA2;PTPRM;PCSK7;WASL;N4BP2L2;LARP1B;HYAL1;CTSK;ENC1;NCS1;ARIH2;DHX16;L3HYPDH;FOXD1;NCOA5;NCOA4;ANO8;KIF24;MRPS2;ANO4;COMMD4;ENAH;MN1;NR5A2;CTTN;VSNL1;CD48;STK40;SATB2;CRIP2;NEDD8;MALSU1;CRIP1;SERTAD4;CAMK2N1;SERTAD2;CAMK2N2;GPC1;SCAND1;MICB;BCAP31;RFTN2;CAVIN3;C7ORF26;TMUB1;NPM3;NLE1;DPY19L1;NLRP12;STK17B;EPPK1;ESYT1;FOXA2;CCDC167;GXYLT1;RGS5;WWC3;OSTF1;ACAA1;EOMES;G6PD;SCARA3;ATG9A;WBP11;PROCR;TANC1;HNRNPUL1;RTN2;KLHL14;NXPH4;YTHDC2;SLC1A1;TOR1AIP2;DDX60;FUT2;RPF2;VCY;ACACA;EBP;CALD1;NPHP3;PRODH;CD99;WNT3;IVNS1ABP;KLHL29;FDPS;PRNP;ZFHX3;SLC52A3;KLHL22;SSH2;SUPT5H;ANKHD1;BMP1;COL5A2;PRR4;CPXM2;LAMC3;CHD7;ATP2A3;HMGB3;LAMC1;PIDD1;ARMH4;BCL7C;NPTN;CPXM1;SCARF2;DDX59;RBM18;RFPL2;BCKDHB;DDX56;TBC1D8;CIP2A;MMP9;GORASP1;CFAP58;CCDC191;NAA35;IRF6;RBM24;CREB5;MVK;DDX24;LAMA2;LAMA1;DDX23;LAMA3;CRMP1;HMGCR;AURKA;OC90;EFS;TAF15;GALNT1;TAF10;ATP2B4;CHFR;MAPK10;PNKD;S100Z;ASB6;RBM42;CPVL;CLUAP1;TLNRD1;SERPINE2;GLDC;SERPINE1;STMN2;DCAF7;SOX17;SOX18;SOX15;CREB3L2;RTTN;DIP2B;ANKS1A;IER5;IER3;UNC13C;MECR;SOX11;DKK1;DKK4;KIAA1217;ABCA10;BIN1;HOXB2;ASF1B;PRR13;CDC42SE1;RPN1;ENDOD1;PPP3R1;CRACR2B;GALR2;CHST15;NKX2-5;KIAA0319L;S100A10;CDK18;ACD;ST14;FZD2;FZD5;FZD4;RAB3IP;SLC16A12;TMEM192;TRIP4;GPR137C;PRRC2A;GIPC1;SERPINI1;CDK14;CPEB2;ADA;OGFR;C1ORF35;TRIM8;IMPA2;ANXA6;TIGD2;SERPINB1;ANXA1;ANXA2;ITPK1;PAX6;SERPINB9;TMEM171;PRSS12;SERPINB5;SERPINB6;ITPKB;FAM234A;INF2;MRAS;HCLS1;PLCB2;RNF165;SF3B4;GRAMD4;RNF135;SC5D;METTL7B;ZNF106;ALKAL1;RPRM;ZNF581;BRF1;ZNF580;F12;PRSS35;LRPPRC;TMEM154;TM9SF1;XAB2;ZYX;LAMTOR1;C16ORF86;CYB561;CHPF;C1ORF131;RNF19B;CDH6;CDH4;TUBB6;TUBB3;RNF19A;PHLDA2;LZTS1;PHLDA1;ZNF564;LZTS3;PHLDA3;TPD52;BIVM;SEMA6A;IGFBP4;IGFBP2;CYB561A3;C6ORF141;MOB3B;RNF40;CLEC4A;CLIP2;C1ORF116;MELK;RALGAPB;ZNF558;ENY2;ANKRD16;ABHD4;ITPR2;MRI1;AK4;C1ORF54;ITPR3;CYP4F22;GTF2E1;ABL1;SAFB2;NDN;IGFBP7;IGFBP6;SLC15A4;STRA6;ANKRD28;TNK2;CYBRD1;DHCR24;LSM3;ABHD15;YEATS2;RCAN2;CNOT3;SPIRE2;RNF181;SERINC3;NES;SERINC2;RAD9A;DPP10;RNF14;PTPN23;DUSP10;EFHD1;ZNF525;AMH;GPX4;VWF;ELAC2;LIX1L;TRAF2;C1ORF167;PTBP3;TNMD;RPL37A;ZNF516;RP9;ZNF512;SFT2D1;NLGN1;WBP2;NDNF;DPCD;ENOX2;ETFRF1;CDRT4;IRX2;AHNAK2;IRX4;MND1;CDC42BPB;CDC42BPA;KLF6;NIN;PFKL;INSM1;GLTP;SLC46A3;APP;FAAH;SPARC;ARL6IP1;ACSM4;ANTXR2;SOGA1;SOX3;GOLGA5;RUSC1;HABP4;TRMT44;SKP2;ZFPL1;SKP1;JMJD4;VCX3A;CMC2;EBF2;ACSL3;CMBL;INPP4B;PLPP6;MARF1;TCERG1L;PDE12;BOLA2;RRAGD;VDAC1;GYPC;TSHZ3;MGST3;SP140;MGST2;CD99L2;DGUOK;NUAK1;NUAK2;GSTT2B;GADD45A;STK11IP;SIAH2;CIDEA;GDF3;GNG11;MANF;VCX2;SESTD1;RTL8A;SPATS2L;CORO7;ITM2A;BAP1;ITM2B;NODAL;BEX5;RTL8C;GDI1;TRAM2;RYR3;KIF13B;CC2D2A;ANKRD6;PRMT2;PRMT3;RHOG;NME4;KREMEN2;IL17RD;RHOD;RAB33A;RHOB;CEACAM1;CCKBR;PACS1;RPUSD1;NME8;FAM20B;MAPRE3;FAM20A;ALDOA;SLC20A2;CXCR4;TRAK2;PTCHD1;FAM184A;NPY;LCMT2;MPZL1;GDF15;SCD5;AP3D1;FAH;PUS7L;TRIP10;GALNT13;PRAG1;GALNT17;NRM;TMEM140;EFTUD2;TMEM144;CHCHD5;SIRPA;PDIA5;ALDH3A2;SGO2;DPM3;COL4A3;ABCG2;RAI14;NTM;TMEM59L;DNAJC24;DTX2;ADIPOR1;NTS;DPP3;OTX1;EPHX1;TBCD;DNAJC12;A2ML1;ARHGAP28;TDRD7;TBCA;ARHGAP24;ARHGAP23;SMAD7;MAVS;RALYL;DLG2;FES;RADIL;TGFBI;PRAC1;DOCK5;MCTP1;DOCK8;SGSH;DTWD2;GMPPB;TMEM101;GMPPA;TMEM109;ABCD1;DESI1;USP45;ARAP3;ARHGAP10;PDE5A;DOCK1;EGFL8;TSEN34;CAMK2D;RGS19;HPGD;RGS16;MOSPD3;DLL1;SELENOI;SELENOH;NT5DC2;NRIP1;RGS20;LRIG3;TCFL5;RWDD1;STN1;B3GAT3;POLM;B3GAT1;CMTM6;SPRY4;ARID3A;ARID3B;MEIS3;GNPDA2;PIK3IP1;XPNPEP1;SCD;XPNPEP3;PMP22
Genes Up-Regulated In Expression In Friedreich Ataxia iPSCs-derived Neurons Vs iPSCs GSE65399	1912/2720	0.9999904083809747	0.9999978559094117	0	0	0.6491719968457023	6.226640337434096E-6	SCOC;TESK1;ZC3H12C;ENDOV;DPYSL4;SCP2;NDST4;ANKFY1;PRKACB;ARPIN;PKNOX2;WLS;WDR83OS;FNBP1;FRS3;ZNF14;ZC3H11B;FEZ1;FEZ2;TXNIP;ATF5;ATF6;OPTN;CRABP1;B3GLCT;LYPD1;BAZ2B;ZNF25;SULT1A1;RHOT1;RNF216;PDGFD;RDH10;EPB41L3;PDGFC;GSTM3;GSTM2;JAG1;NR2F1;PBX3;ZNF32;BTBD11;EIF2AK4;NR2F2;BTBD10;C12ORF76;TBL2;B4GAT1;RNF227;PKIA;C6ORF89;FAT1;FAT3;FXYD6;ZNF493;ZNF491;PRKAG1;SHD;SMPD3;SMPD1;C19ORF12;DLGAP4;JAK1;ZNF486;APC2;DUSP4;MYBPC1;ZNF483;RING1;DUSP1;BGN;DUSP8;JOSD1;DUSP6;PGM2L1;PHF20L1;TMEFF1;TMEFF2;JMJD7-PLA2G4B;RAPGEF2;ERGIC1;CHST3;SAMD5;ZNF471;ODC1;ZNF69;CENPB;NEURL1B;CNPY4;PLAGL1;ZSWIM8;ZSWIM6;STX2;ZNF467;ZSWIM5;JAM2;JAM3;ATAD1;MBD4;SLF2;BBOX1;COL3A1;SNX14;YPEL1;CCDC3;YPEL5;YPEL4;ADGRL2;FRYL;ADGRL3;CENPS;OLFML2B;TMEM167B;NAB1;MAP3K7CL;FBXO21;NUDT11;SLN;POFUT1;ADORA1;CLBA1;KMT5B;FADS1;SYBU;BNIP3L;KCNH6;FBXW7;KCNH8;C21ORF58;CTNNBIP1;STX7;CNPY1;FBXO11;CDC25B;ZNF436;LY6H;SRSF8;ARL8B;CHODL;GRIA1;KMT2E;SHC4;ZNF430;DLX1;GRIA2;DLX5;TMEM121B;ZC4H2;LIN7A;LIN7B;SPATA7;CORO1C;NPAS3;SNN;ZKSCAN7;ZNF428;SMYD2;SMYD1;GRIA4;IP6K2;ODF2;NEK7;RABL2B;ARPC5;YRDC;LRCH2;DMXL2;ZNF410;ISY1;ITGB1;SNAP25;ONECUT2;ONECUT1;TSPAN12;TSPAN11;PRADC1;BOC;ITGB8;ACP2;PGM5;NEO1;SNAP29;YAF2;TRIM66;SMIM14;UNC45B;CERS5;CERS6;APAF1;ATRX;ITGA1;TNFRSF19;ARL4C;NEMF;LCOR;SPACA6;TRIM55;SPACA9;TRIM52;SRI;SRL;MLLT6;SRR;CCDC85A;NNAT;UBQLN1;FYN;TRIM44;NTRK2;MARCKSL1;POLR2J2;PCDH9;KIAA1549L;CABLES2;MFSD14C;NECAP1;TSPAN13;CDKN2AIPNL;SYT11;ST7;OCIAD1;PDCD4;TRIM36;ATXN10;KCNK2;RECK;CPNE8;SMARCAL1;CERK;CCP110;MTFR1L;ACTB;RCBTB2;LGALS3;PEG10;FBXO3;ARL16;SNRPD3;BSN;FBXO8;TRIM23;SMARCC2;KCNK10;CIRBP;ISLR2;TMEM170B;CRISPLD1;PPA2;ADGRB3;CRISPLD2;KCTD10;SUB1;KCNQ2;TRIM13;FAM76B;FLYWCH1;KCTD12;RIN2;TRIB2;SDC2;MYCBP2;LPAR1;NKAIN2;SYNGR1;SARAF;NTNG1;SLC10A4;TNFSF14;TNFSF15;BSDC1;SMARCA2;IFFO1;MC1R;NDUFAF7;FBXL2;SUGP2;SPAG16;NRP1;CSRNP2;ECM1;SYNM;CSRNP3;ECM2;MSTN;MRPS11;ICA1;GRIK1;RAB22A;SH3RF1;HERPUD1;ACTR1A;MAP1LC3B;PCM1;PPP3CB;AKAP11;PCLO;PPP3CC;KCNT2;SDF4;UFD1;SPTAN1;BBS4;IL10;PBRM1;ZHX3;PABPC5;IL18;NBPF10;GAB2;NBPF11;NBPF14;ZHX1;RNF144A;TOX4;RAP2A;TOX2;PDIK1L;ZADH2;CANX;CNKSR3;TAX1BP1;ARHGEF2;MICU2;FJX1;ARHGEF6;DDR2;NAPB;PRICKLE2;NEXN;HSD17B7;SH3BGRL;ZFP14;RELN;NFIL3;OS9;PNMA1;MGAT2;MSX1;REM2;IL33;PNPLA8;GAD1;PNMA2;PCDHB10;HYPK;KLHL9;SH3RF3;TTC3;TCEA2;TACC2;ACTR10;MAMLD1;PRDM8;PRDM4;DENND5B;MSMO1;OTP;CELSR2;ACTG2;CELSR3;LOXL1;TMEM263;ACTG1;WASHC2A;TMEM267;ZNF83;ZNF84;ENPP2;RXYLT1;DENND5A;BORCS7;TMOD2;UBE4A;POU3F2;ZNF91;SCNN1D;EEF1A2;DENND6B;BBOF1;DENND6A;CARD14;SIDT2;FBN2;COX19;GNAZ;TBC1D19;NNMT;DAPP1;BHLHE22;CACNA1C;PLD1;PLD3;CNN3;ADGRG1;GRK5;GRK4;SYT4;TCAF2;TFAP2B;VCAM1;AUTS2;CAV3;SYT1;GGH;USB1;HOOK3;SYT7;AHI1;FGF14;BHLHE40;CNTN2;MXD1;DNAL4;SLC35E2B;COX20;MXD4;TNFAIP6;TNFAIP1;TENT4A;RND3;PHTF1;GRM3;GRM2;GDAP1L1;DACT3;QRFPR;SUN2;PDPK1;TTC33;SHROOM3;NAV1;SHROOM4;ACTA2;GREM2;GFOD1;NAV3;RER1;SETBP1;ADGRF5;GFOD2;MAN1B1;CUEDC1;SHANK3;ATP6V1B1;ASAP2;NT5C2;ADD1;AGPAT4;GNG3;GNG2;CNR1;TDG;MVB12B;SPOCK1;FBRS;TTC14;TTC13;EYA1;EYA4;FAM155A;TBX15;UFM1;ACTC1;SIMC1;ERCC5;PTX3;ACKR1;NCKAP1;WIPF1;ADARB1;MSANTD4;ANKRD20A1;SLC4A5;EPS8;ALCAM;TFG;ZMIZ1;AP1S2;AP1S1;CEP95;NCKAP5;VPS36;C2ORF80;GAMT;MBNL1;PRKCE;FNDC3B;REV1;AFAP1;PRKCA;SCRIB;HCFC2;ZC2HC1A;DAAM1;HECW2;MAP1A;ASTN1;GNE;ANAPC13;ZNF394;CTBP2;PHYHIPL;FAM171A1;FLRT2;PCDHA1;FLRT3;BLOC1S2;PRDM16;ST3GAL5;PCDHA3;FDFT1;ST3GAL3;VPS16;ZSCAN18;AFAP1L2;STARD13;NDFIP1;SNAPIN;ARPP21;GTF2IRD2;PLK2;IRF2BP2;EHD1;GNPTG;SQLE;MEX3B;MEX3A;PCDHB2;SNAI2;XKR4;PAM;PCDHB9;CDKN1C;DENND1B;PYGB;BTG2;CDKN1A;WDR47;BTG1;CDKN1B;NRSN1;SMG9;CSAD;PHF6;SMG8;C1QTNF3;UBL3;C1QTNF6;PEA15;TCTN1;TIMP2;ELOB;WDR37;EXOC7;DENND2A;FAM126B;COPZ1;FAM210B;KAT2B;TUBB2B;ZEB2;HEATR5B;TMSB15A;TMSB15B;GAS2;RARA;GAS1;EXOC6;PLEKHO1;EXOC1;PLIN5;WDR26;NDUFA4L2;ASCL1;FAM214B;METTL21A;FAM214A;APOLD1;FGD3;RPS15A;ABI3BP;OLFML1;SLC17A6;SLC17A8;RUNX1T1;BCHE;CDKN2B;RSPH4A;CKM;CSNK1A1;IL10RB;KIDINS220;SYVN1;DEF8;SNCAIP;SYNJ2BP;SLC8A3;SMOC2;DHRS7;NFIA;JKAMP;ZNF337;CEP41;SCRG1;NUCB2;ZNF333;CEP19;SYAP1;TNC;LAMP5;PPP1CB;NPEPPS;FGF9;MPC1;CFL2;LAMP2;PLXNC1;ZNF324;ANKRD13A;C8ORF44;MAGI1;TLE4;RAB2B;TPM4;RALGAPA1;TMEM178A;MAGI3;SKIDA1;TPM2;USP3;CSGALNACT2;FRMD4A;VASH1;LEMD2;LEMD1;GOLGA8B;RAB36;DMWD;KAT6A;ZNF319;FKBP7;FAM8A1;IFNAR1;BRSK2;PARM1;FAM149B1;INSIG2;INSIG1;SCRT2;MAP3K20;PLXNA2;PLXNA1;ZNF789;ZNF302;ZNF786;MPDZ;SRGAP1;AP1M1;MCL1;PLXNA3;TRAPPC2;OSBPL8;C8ORF37;CEP112;POLR3GL;OSBPL2;TMEM132A;NSG1;RAX2;COPS4;REEP1;DAB2;LRFN5;GOLGA6B;BCL6;LHX3;NBEA;NSG2;SYNJ1;P4HA2;LHX1;REEP3;PLXNB2;CSPG4;ZNF777;CNIH2;COPS8;MAP3K13;BCL2L2;PLEKHM3;MAP3K12;BMPR2;MCM8;ZC3H4;PIK3C2B;TRO;ADAMTS5;LBH;ADAMTS1;EVI5L;TNPO1;ADAMTS9;CCDC50;GAL3ST4;HMGCS1;SGIP1;SECISBP2L;C1QL4;HAUS2;ZNF75A;LANCL2;FOXD4L1;MTPN;LEPROT;CATSPER2;SMPX;TULP4;HDAC8;TTL;HDAC6;STOX2;HECTD2;POLR2B;VPS50;SVBP;ZNF746;DNAJB9;FKTN;SEC11C;TUB;SLC35A1;CYP51A1;KBTBD11;ZNF738;MAB21L1;MFAP3;MAB21L2;VPS41;NPIPB3;POLR3H;NECTIN3;TPT1;SLC35B3;VEZT;FAM89B;FAM89A;CBLB;HS6ST2;SYNPR;SIL1;ARRDC4;SRRM4;ARRDC3;IFRD1;TINF2;MAPK8IP2;KATNAL1;NSMF;SUCLG1;BLZF1;MACF1;MAGED1;DCUN1D4;APCDD1;STRIP1;UGCG;STRIP2;TP53BP2;ZNF821;SPTBN1;ATP6V0A1;MAGEE1;KLHDC8B;PARVA;SNAP91;ZNF814;MAGED4;CCSER2;RPS24;RPS23;ROBO3;TOP2B;ZCCHC12;SLC44A4;TENM3;CITED1;TENM4;CITED2;MAGEF1;SLC35F1;MAGT1;ZCCHC18;SIPA1L2;ZCCHC14;SLC22A17;DNER;HRAS;PARP6;ZYG11B;EDN3;GFRA1;PROX1;ZDHHC11;LIME1;ZDHHC17;ITFG1;CLDN15;HNRNPH2;RAB7B;VGLL2;VGLL4;VGLL3;FYTTD1;AMER2;MAGEH1;ICA1L;RGPD8;PTN;ZNF3;RGPD2;TYMS;NOL4;RGPD3;CST3;TCEAL7;NT5E;LMNA;TCEAL1;UBTD2;APBB2;SUSD6;ATP6V0E2;APBB3;ATP5PF;SVIL;IFNB1;LSAMP;SORBS2;VAX2;ATAT1;KBTBD2;NBR1;APBA2;RAB9B;RIPOR1;GUCY1B1;NDUFA10;ZSCAN9;LZIC;AMOT;DOCK10;MAGED4B;GOLGA6L6;SACS;AZI2;LMO1;GAS2L3;MIGA1;IL11RA;LMO3;NANOS3;LIFR;LZTFL1;AMPH;MATR3;XPR1;CHRNA1;IDI1;COPA;CHRNA5;COPB1;LPL;CAMSAP1;FBLN5;CAMSAP2;NLRP8;EFNB3;ZMAT2;ZMAT3;NLRP1;CBX6;CBX5;PNPT1;CBX4;NONO;IDH2;LRP1B;SEPSECS;PXMP2;MAP6D1;LRP10;TMEM35A;GPSM1;MUS81;COLGALT2;THRA;SOWAHC;SLC40A1;SIX1;RBM3;HJV;TRPS1;LRRTM2;MFSD1;RBM5;SVOP;SPATS2;PPP2R5D;DCN;DNM3;IQCN;GAP43;IQCK;AIM2;FCHSD2;MYH3;DDAH1;IGDCC4;DDAH2;CDH10;IGDCC3;CASQ2;CDH13;COL6A3;PFDN1;STOML1;C2ORF69;ABRAXAS1;LEF1;NRXN2;CFAP206;THBS3;FAM168B;RASD1;CHSY1;MCRIP1;PPP2R3C;PCED1A;ZNF286B;GBP1;HES5;HES4;SNCA;LUM;SLC4A8;KANSL1;KANSL3;PPP2R2D;FSIP1;LPIN1;FSIP2;PID1;NEXMIF;TMEM97;LIPA;PREX1;SAMD14;TDO2;UBASH3B;TMEM8B;CCBE1;GABARAPL2;HES6;MEF2C;ZNF285;RBFOX2;SCAMP1;EML1;HPCAL4;LRRC37B;MYL1;RUFY3;AKIP1;SPARCL1;RBCK1;CGGBP1;ZNF275;TTYH2;AIRE;TTYH1;AGAP4;COPS7A;ABCB9;AGAP3;MTMR4;MTMR6;HACD4;CYB5R1;PCNX4;RHBDL2;ZBTB7C;CADM4;PRRT2;COL24A1;PMM1;CADM2;ABCA3;ABCA8;NETO2;MYMK;EIF1;COL1A1;MLLT11;MLLT10;COL1A2;DCHS1;TMEM9B;EZH2;ZNF250;PIGQ;TUT4;HSPB11;PIGX;TUBA1A;HEY1;TMEM43;NKRF;B3GALT2;FASTK;SH3BGRL3;NELFCD;ZNF248;FGFBP3;IKBIP;LRRC49;MYOF;RBSN;LRRC41;SIRT2;MYOT;CDC42EP3;PELI1;TMEM106C;SLC29A4;LRRC3B;VAMP4;ARF5;TMEM106A;VAMP2;PIGH;COL11A1;ZNF518B;LRRC17;FSTL1;FSTL5;GGA1;GLRA2;UNK;GBX2;NTF3;CSMD3;FLNC;MEF2D;ZNF223;NKTR;SRSF12;LRRC26;ANKIB1;AADAT;TTLL7;HEYL;LYRM1;CASTOR3;PSMC4;FABP7;C18ORF32;RIMBP2;ZNF213;NOMO3;FAM13B;FAM13C;UBE2D2;ZBTB20;KIAA0895L;ZBTB22;EIF4ENIF1;ATCAY;SESN3;KIAA0895;SCMH1;PITX2;ZNF682;FOXP2;FRMD3;OLFM3;SLC25A51;RAD54L2;SNRNP200;KANK4;PVALB;C11ORF96;ARL3;GLIS3;STK39;FOXO3;KRCC1;ACAT2;CTIF;ATXN1;CRNDE;STK38;ZNF669;LRRC4C;ZNF664;ZBTB17;BRPF3;FAM229B;BCDIN3D;FOXN4;NFKB1;QKI;PTPRD;PTPRE;RGCC;TMEM17;PIN4;TUBGCP4;ZNF654;ZNF653;ZNF652;NFE2L2;CNTNAP1;SLC25A3;CELF2;SCHIP1;CELF3;FHL1;POMT1;CELF4;CELF6;ATP7B;FSD1L;NCK2;PMEPA1;ZNF644;DNM1L;ERC2;EDIL3;EID2B;DST;VEZF1;VPS37B;NT5C3A;IL1RAPL1;MTRF1L;BIRC2;SLC25A14;ST6GALNAC5;BIRC3;PPP1R15A;RNFT2;COL15A1;NTN4;ZBTB43;PARD6G;FOXK1;LRP3;PPM1K;CXXC5;MFF;PPM1D;CXXC4;NTN1;PPM1E;ZBTB41;RNFT1;SLITRK1;TP53INP1;SAP18;SLITRK5;D2HGDH;SLC25A23;BEND5;LINGO2;PTPN1;ERAP2;PRRX1;NICN1;HIP1R;MBOAT2;BAIAP2;NELL2;NELL1;SNRK;ZNF618;NOVA1;CCM2;SMAP2;SLC25A36;SPG21;DHFR2;CCNI;KDELR1;CYB5D2;RASSF2;RASSF5;BCAP29;KIF21A;KIF21B;EPHB1;PAQR4;ZFP2;ANK2;DHX40;GNPAT;CCNY;ULK2;ULK1;ALPK2;MXRA7;TAGLN3;CTXN1;EPHA3;PEX11B;PIK3R1;PTTG1IP;PCDH19;PCDH17;SNX1;COMMD9;DHX32;PGBD5;ZNF706;PCBP4;TSPAN7;ST8SIA4;TSPAN5;A2M;SCN3B;SCN3A;ZBED5;CLHC1;PAG1;SEC31A;LRRN3;ST8SIA1;INTS3;ST8SIA2;XRCC2;IFI44;HSPA12A;ACER3;ID4;INTS4;PAF1;CALM1;RGL1;SCN2A;CALM2;VSX2;PCSK2;INTS12;PCSK1;PPP1R11;FKBP14;CCDC125;CETN2;DIRAS2;PTPRO;PTPRM;BMI1;N4BP2L2;MYDGF;ARV1;SCML1;ENC1;REV3L;FOXD4;GRIPAP1;FOXD1;NBPF3;NBPF8;NCOA5;STARD3NL;NBPF9;ZFR;COMMD3;SORCS1;RGMB;NBPF1;SORCS2;RGMA;ENAH;MN1;CRELD2;CD44;DBN1;PDZRN4;STK40;STX12;RABGAP1;SLC43A2;AKR1D1;GREB1L;NEDD9;CRIP2;NEDD8;STX11;SERTAD4;FAM172A;CAMK2N1;SERTAD2;GPC2;PAK3;GPC6;PAK2;PAK5;RFTN2;NUBPL;YIPF3;CAVIN4;RFTN1;YIPF5;MOK;PLEKHA6;MIB1;TMUB2;DPY19L1;CSDC2;CCNG2;CD68;IL17D;IL17B;CCDC167;FHOD3;PLGLB1;KLHL35;CYP46A1;IFI44L;KLHL30;CLGN;CAPN7;KIF5C;PALM;BAALC;SBF1;PPFIA2;RGS7;PDGFRB;SLC30A7;ADPRHL1;NPNT;RUNDC3B;RUNDC3A;KLHL41;TMX4;TMX3;CCNE2;DOK5;DOK6;MASP1;MZF1;RTN3;RTN1;NXPH2;NPR3;SLC1A2;SLC1A4;KLHL13;PDS5B;CALD1;FUT9;NPHP3;NXPH1;MSC;TAC1;CD99;WNT3;IVNS1ABP;KLHL29;PRNP;ZFHX3;KLHL22;KLHL24;SSH2;CLK4;ZFHX4;CLK3;KLHL20;CLK1;BMP1;APPBP2;COL5A1;FMC1;COL5A2;CYCS;CCDC130;CNRIP1;PRR3;CHD7;SOBP;AFF2;ARMH4;UBE2Q2;BCL7C;GPER1;CPXM1;ZNF385D;SCARF2;RBM33;HSDL1;DYNLT1;RBM18;PEX2;GLRX2;GPCPD1;SSTR2;LMBRD1;RCN1;RBM20;CCDC190;NAA38;RBM23;RBM24;CREB5;CCDC189;DCTN2;LAMA2;CRMP1;HMGCR;CLCN3;CLN5;ERLEC1;PDLIM3;RAB40B;RAB40C;PDLIM5;CCDC184;CFAP20;RBM39;PLA2G2D;CHURC1;ATP2B4;ATP2B1;ACVR2A;MAPK10;CLCN6;SBK1;TAF7;CLUAP1;CYFIP2;RB1;TRIR;GABPB2;RPL3;MYT1L;COL12A1;STMN2;STMN3;ABAT;STMN4;DCAF5;SOX21;BACH2;DCAF7;CDK20;HOXA2;PIP4K2B;DIP2B;RPL37;ANKS1A;DIP2C;ANKS1B;CHGB;WSB1;WSB2;GLCE;ZNF160;SOX11;DKK2;DKK3;IFT88;BIN1;IFT81;GPR161;HOXB2;PRR14;HOXB5;C1ORF194;C1ORF198;NEDD4L;SKA2;ABR;PRDX2;SSR1;NKX2-5;ZNF148;SERF2;CDK19;FZD3;GSDMB;FZD2;FZD4;RDX;SLC16A12;THAP12;GPN2;PRRC2B;GPR137C;TMEM198;RNF103;SSPN;CPEB3;CPEB2;PRR36;GSDME;MYOM1;FMN2;CYB561D1;LFNG;TRIM8;TRIM9;ING3;PAXX;TRIM2;ANXA6;SPIN1;RNF150;XXYLT1;GARNL3;ANXA1;SSR2;TCF12;TNNC2;EN2;PAX6;BACE1;AFTPH;COL21A1;RNF165;ZNF112;PLPPR1;PLPPR5;GRAMD4;TMEM163;C16ORF92;TMEM169;PATE2;ANKRD54;SC5D;ZNF106;ANKRD50;SF3B1;LOC441155;ZNF583;MYBPH;GPR1;C1ORF21;PRSS35;NMNAT2;FAM104B;POU4F1;RNF145;RYBP;MORN2;TRMT5;SARM1;MSRB3;ZNF577;LAMTOR3;ANKRD36;DGKB;CTNND2;AHR;DACH2;CDH8;FAM107B;CDH6;CDH4;TUBB6;DACH1;ZFP30;TUBB3;RNF19A;CHP1;LZTS1;PHLDA1;STK32B;TMSB10;ZFP37;ANKRD36C;BIVM;SEMA6C;NKX6-2;IGFBP5;IGFBP3;IGFBP2;TEX2;INIP;MOB3A;ARMCX3;CLIP2;CLIP1;ARMCX6;CLIP4;ADAM9;TNIK;PHPT1;NUTM2D;ANKRD36B;CEMIP;MINDY3;NOTCH1;C3ORF70;MINDY1;ANKRD12;KLC1;C1ORF53;PHF21B;NEUROD4;BTBD1;BAG3;ESD;ZNF549;ABL1;SAFB2;ZNF548;NDN;NDP;ZNF540;MOAP1;CYBRD1;DHCR24;ESRRG;BTBD6;ADAP1;ZZEF1;NSFL1C;RCAN1;CNOT6;CDK6;SCCPDH;RCAN2;ITGA11;RNF182;ZNF536;SERINC1;LZTR1;NES;EIF4G2;DAGLA;RNF14;DUSP19;DUSP18;DNALI1;SGCE;PSD2;SGCA;PSD3;SGCG;TAPT1;LIX1L;DUSP28;DUSP26;ZFP90;PTP4A2;SMDT1;RP2;BAGE3;RPL37A;EVL;RP9;ZNF512;VSTM2A;SMPDL3A;NLGN1;SLC24A3;SMARCD3;SEMA3C;SEMA3B;NDNF;VXN;JAKMIP2;AP3M2;AP3M1;ETFRF1;RBBP9;ZNF503;UGGT2;FNIP2;MEST;WASF3;RNF20;SMARCE1;IRX2;ANKRD30B;KCNIP1;IRX3;KCNIP3;PLCL1;AHNAK2;KCNIP4;SEMA4F;OXR1;KLF2;ENOX1;KLF6;MARCKS;NIN;INSM2;INSM1;GLTP;APP;SPARC;ANTXR2;SOGA1;GOLGA3;SOX3;ZNF608;RUSC2;ZNF606;HABP4;KIFAP3;SKP2;B2M;SOX4;ACSL1;SLC6A16;EBF1;MTUS1;EBF2;EBF3;ACSL3;MTURN;RUNX1;INPP4B;MARF1;RRAGC;RRAGB;PAPPA;CRYZL1;RRAGD;COL8A1;GPM6A;BEX1;GYPC;IGSF3;PDE1C;TSHZ3;TWF1;CD99L2;TMTC1;TMTC4;DGUOK;NHLH2;NUAK1;MAP2;MAP6;GPM6B;SRPK2;GADD45A;SS18L1;TMEM50B;GNG12;GNG11;GADD45G;STAG1;CDAN1;SESTD1;CREBRF;SPATS2L;RTL8C;GDI1;VLDLR;TRAM2;RYR3;GLIPR1;ANKRD6;PRMT2;TSC22D1;TSC22D2;NME5;IL17RD;RHOC;RHOB;MDFIC;MMP23B;TNNT2;RHOJ;TNNT3;FAM20B;FAM181A;MAPRE3;RHOU;MAPT;RAPSN;RHOQ;CXCR4;UQCR10;TRAK2;ANKMY2;CUX2;NPY;MAP4K5;SCD5;LILRB1;ATP5F1E;R3HCC1;B9D2;LY6G5C;NEUROG2;RAB3GAP1;CDK5R1;GALNT11;ARID4A;ARHGAP39;ARID4B;CMIP;BASP1;CMTR2;WASHC3;AMY1A;AMY1C;APLP1;WRNIP1;TMEM131;DPM3;PREPL;COL4A1;KIAA2026;ELMO2;HDGFL3;NTM;TMEM59L;CSF2RA;DNAJC28;ARHGAP21;ASIC1;ATP6V1F;MARK1;TGFB2;HSPA5;TGFB3;DNAJC12;ARHGAP28;ARHGAP24;DNAJC18;ARHGAP33;NR4A2;TDRD1;ARHGAP32;TBCK;RALYL;DLG5;TMEM117;USP38;DOCK7;ELAVL4;ELAVL1;ELAVL2;LMOD3;ELAVL3;DTWD2;SENP7;CYP4V2;TMEM107;PDE4B;SCYL2;USP47;KLF12;CAMK1D;USP49;USP42;ABCC5;PDE4C;TGFBR3;AGAP6;CHMP3;PXYLP1;B4GALT7;CHMP5;CAMK2B;TSEN34;HCN3;CAMK2D;USP15;TM2D1;PON2;IER5L;TM2D3;SELENOK;DLL1;DLL3;PALMD;NRIP1;RGS20;LRIG3;NCAM1;S1PR3;NCAM2;CLASP1;CLASP2;LGI1;RWDD1;SPEN;BAD;CADPS;LGI2;NAP1L3;OPRK1;GDAP1;MEIS2;SHCBP1;NAP1L5;MEIS1;PIK3IP1;XPNPEP1;SCD;XPNPEP3;PMP22;PDE7A;SSBP2
Genes Down-Regulated In Friedreich Ataxia iPSCs Expression Vs Mel1 P51 Cell Line GSE22651	1897/2697	0.9999904234599263	0.9999978559094117	0	0	0.6511985267034991	6.236258647860988E-6	ATF1;ITSN2;NUP107;POP4;F11R;COMTD1;KIAA1586;FGFR1OP2;GPBP1;ANKFY1;CKMT1B;PWWP2A;MTERF1;SMCO4;PKNOX1;KRTDAP;ATG3;WDR83OS;RC3H1;ZNF14;CD2AP;SIGIRR;SPINT1;ASPHD1;EWSR1;AGTR2;FAR2;ATF5;CLOCK;GTSF1;SLBP;URI1;SET;SAR1A;CDCA4;SHMT1;ZNF22;ZNF23;DEDD2;SULT1A1;C12ORF56;SCGB1D1;RNF213;RDH11;C19ORF33;LTA4H;ATG5;HEXIM1;PRPF38A;NCAPH2;EIF2AK4;MAGOHB;BTBD10;PKIB;FXYD1;STRN;FXYD5;HNRNPA1L2;LIN54;ZNF493;MTMR11;DPYS;MED16;HOXC11;ARHGAP4;OSBPL10;CHAF1B;MMP24;NEFH;ZNF485;CHST9;ZNF483;GSTO2;KCND2;TEX14;JOSD1;SLC39A14;MED29;MED23;TMEFF1;MMP16;MED21;SLC18B1;ERGIC2;CHST2;ERGIC1;OR52A5;TRUB2;ZSWIM1;ELOF1;SAMD8;TP53I13;ZNF471;ABRACL;SLC7A1;SLC7A2;SLC7A3;RIDA;SNX25;SPP1;ZSWIM9;STX4;STX3;BID;ZSWIM3;ATAD1;CENPU;RIC3;SLF1;CENPW;BIK;TRAPPC10;GID4;CENPH;MYBBP1A;C6ORF47;ETNK1;SLMAP;SNX14;CENPN;CENPQ;YPEL3;ZNF454;LIMS1;KCNG3;GMNN;MPV17L;HIKESHI;FBXO22;NUDT10;TOM1;TNFRSF8;CIR1;MAP3K8;NEK2;NUDT15;POTEC;FBXW5;KCNH6;EIF1AX;ATP11C;FBXO11;MSH2;NAAA;OR51T1;ZNF439;SLC27A5;ZNF432;ARL8B;ZNF431;KMT2D;TXNDC9;UQCRB;KCNE5;UAP1;RAP1B;EIF1AD;SNN;ZNF429;EIF4EBP1;BRIX1;ZNF420;HTR1E;NOP16;TMEM120A;ARPC5;YRDC;DMXL1;SP4;SP3;LRCH4;MNAT1;OSBPL1A;NIT2;ITGB1;KCNK5;TSPAN12;ARL5B;HHEX;SPDYE1;ARL5A;YAF2;BCAS2;SMIM12;SMIM14;UNC45A;CERS4;ZNF880;ACTR5;RNASET2;VPS13A;ARL4A;PCCA;SYF2;SPATC1;BMP2K;ETF1;ITGA6;CERS2;PRPS2;BECN1;SRF;SRSF1;U2AF1;SRI;TSPAN33;ZNRF2;ARL13B;BAHD1;TRIM49;EIF4E;GADD45GIP1;NOP58;TRIM41;MYO10;TXNL1;CABLES1;TM6SF1;TTC39C;MYO19;REC8;MFSD14A;DBNDD1;MYO1E;EIF3M;TSPAN13;SYT11;EIF3J;ST7;TRIM36;ATXN10;CD247;EIF3C;KCNK1;KCNK4;CPNE9;LTV1;CPNE8;CERK;ECI1;SLC23A1;NUDT1;CCP110;IKZF2;LCTL;HERC5;LGALS3;C1GALT1C1;SNRPD2;TNFSF11;ARL16;EPC2;PTGFRN;BSN;LGALS7;ALG9;ARL15;KCNK12;ALG5;TMEM170A;CFDP1;GAREM1;CRISPLD1;KCNQ2;MT1G;MT1H;FAM76A;KCTD17;EIF1B;TRIM11;EPB41;SDC2;OMA1;ZBTB2;APOO;PPCS;SEC14L4;KCNN1;CEP192;ATP6V1C1;NTNG1;PHETA2;TNFSF14;MYO5A;OSGIN2;BRI3BP;BST2;ALDH6A1;NDUFAF6;NDUFAF7;CDC16;NDUFAF5;ECHDC1;KYAT3;ECHDC2;ECHDC3;NDUFAF1;NOL12;CD200;SUGP2;MRPS17;SPAG16;DHRS13;COX7B;MRPS16;FBH1;MRPS12;ICA1;HERPUD1;PPP3CA;MAP1LC3A;NUDCD2;ODR4;NUDCD1;MIS18BP1;NMRK2;OTUD6B;NANS;HTATIP2;IL10;MRPS28;PBRM1;ATMIN;IL15;MRPS25;IL18;AGTRAP;CACYBP;DUS2;RAP2C;SLTM;PABPC3;EEF1E1;KIZ;ATPAF1;TAGLN;PCNA;MRPS35;GNAI3;GPALPP1;CAPG;GNAI1;NFIL3;ORMDL2;FAM177A1;EPS15;ZNF585A;SPRYD4;PNPLA8;PCDHB15;KLHL2;ORMDL1;PCDHB12;APTX;YIF1A;GRIN1;YIF1B;NUDT9;PDCL3;EPGN;MIS18A;PCDHB16;SEMG1;NEK10;TCEA2;PRDM4;ICE2;UBE3D;TACO1;ZFAND6;BUB1B;UBE3A;TTF2;ETS1;YARS2;ACTG2;AMMECR1L;GNPTAB;TBC1D31;ZNF85;ENPP1;BORCS7;ENPP5;TGM3;GEN1;TMOD3;DNAJB12;ZNF98;SDHD;CCNB1IP1;SCNN1G;SHQ1;MAP7D3;POLG2;ZNF93;TBC1D21;SCNN1A;WDFY1;PPIB;CARS2;PPIA;CARD11;PPIC;DDX6;UBIAD1;BHLHB9;NDUFB10;UBA6;SLC41A3;PLD5;DAPP1;NME1-NME2;ADGRG1;ADGRG2;IRAK1;ADGRG5;TMEM249;COX14;CYTL1;LLPH;MAGEA11;CNMD;QSER1;TCAF2;UBE2H;RPP40;SYT7;HIGD2A;FGF16;NAT2;FGF19;CNTN1;UBA2;MANSC1;CNTN4;FGF12;DNAL1;COX20;NGLY1;TTC27;ZIC3;CA8;ARFGEF3;DNAI2;MKKS;TTC32;ATP6AP2;IRAK3;IRAK4;ETV4;TTC38;TTI2;DYNAP;ACTA1;ELF1;DPPA4;RER1;ACOX1;DPPA2;FAM153B;TMEM216;GFOD2;GNB1L;DPPA5;FAM72D;FAM72B;SHANK2;RRN3;OR5M3;SLC3A2;CBL;NT5C2;PSMB10;CAND1;OXCT1;TGS1;OXCT2;ENTR1;TRDMT1;TIMM8B;TIMM8A;YY1AP1;WARS2;UFM1;CD9;ERCC8;OTUD1;BNIPL;ANKLE1;MSANTD3;PHAX;SLC4A1;SMC3;NPIPB15;RRP8;ELK4;GJA5;MBNL1;PRKCI;DNAAF2;ARMC9;GTPBP6;REV1;WDR74;GTPBP8;ATG14;GTPBP3;ZC2HC1C;DEPDC1B;ARMC6;PRKD3;GNE;ZNF398;ZSCAN29;RNPC3;ARPP19;ADH5;ANAPC11;BLOC1S4;BLOC1S5;LDHB;GJC3;LDHD;RRS1;PCDHA4;PCDHA3;PCDHA2;PHC1;SNAPIN;GRTP1;IRF2BP2;RMDN3;NFATC1;CGN;ELL3;ADI1;PAH;PCDHB5;PCDHB3;PCDHB9;ITPA;XKR6;CEP57;CDKN1B;PHF23;WDR41;PYGL;SMG8;ASGR1;WDR44;IFIH1;UBL5;AIFM3;GNLY;PBK;RRP15;TEAD3;DENND2D;WDR38;HELLS;GRAMD2B;AHSG;TERF1;CIT;WDR33;HADHB;TAF6L;AEBP2;MTF2;TCP1;EXOC4;PLIN2;EXOC2;PLIN5;GRAMD1A;WDR25;TIMM9;DCAF12L1;NR1I2;METTL21A;FAM214A;PAPSS1;PDF;RPS15A;SLC17A9;EPCAM;PPP1R8;USP1;RRP36;AHSP;PAIP2;SIAE;APOL3;APOL2;PCGF6;RNLS;GATB;WDR12;SLC8B1;DHRS3;AGMAT;ZNF33A;PHF5A;PCYOX1L;PLP1;KLKB1;ZNF331;RAB3A;SYAP1;TNC;AUP1;PARK7;FGF2;CDC14B;DEPTOR;MPC1;LAMP2;ZNF326;SLC26A10;MB21D2;SNRNP35;HMGN3;KCMF1;MAGI1;MAP2K3;USP7;USP6;MAMSTR;RALGAPA1;TPM1;VASH2;THOC2;TLE6;EIF4E1B;SNRPE;STAMBP;TOX;FAM8A1;FKBP3;ZNF311;SLC26A2;ZNF791;CBFB;CSH2;CSH1;GLT8D1;KRBOX4;ORC5;KRBOX1;DDRGK1;SMN2;MAP3K21;CCDC32;AP1M2;ZNF300;ZNF784;MCL1;EIF2B5;FANCI;TRAPPC2;OSBPL8;CCDC18;FANCB;FANCE;RAX2;COPRS;PIR;LHX4;RAB5A;RSL24D1;BCL2L2;CNIH4;ZNF772;PLEKHF1;MCM8;MCM9;WDR3;ZC3H8;UFSP2;SYNE4;EMILIN2;ZNF766;COA6;GAL3ST4;COA5;TPRN;RFC5;PLA2G12A;SLC13A3;FAAH2;RPL13A;EDF1;HAUS6;WIPI1;ZNF75D;ZNF75A;NPEPL1;LCK;POLR1C;POLR1E;CCDC43;MTFR2;NUFIP1;PLEKHH3;NUFIP2;COCH;TMA16;RAB21;ASTE1;DNAJB6;HECTD2;MSTO1;VPS50;P2RY2;DNAJB3;RAB24;FKTN;JAZF1;SEC11C;TUB;SLC35A3;CYP51A1;FBXL12;P2RX3;DNAJA4;CTH;DNAJA3;DOLPP1;RAB13;POLR3G;NPIPB8;CCDC61;TRAF3IP2;PARS2;HDAC11;FCF1;CBLC;CISD2;PPP2R1B;PCLAF;SEPHS1;SEPHS2;VRTN;MAGEA4;OR8H3;PDHX;ESCO1;COG5;METTL1;COG3;AP1B1;AP1AR;ESCO2;SLC51A;KATNAL2;ZW10;SIK3;ZNF830;RTEL1;SLC35D3;LIAS;STRIP1;STRIP2;AP5M1;ZNHIT3;ATP6V0A4;TRPM4;VASP;ZRANB2;SETDB2;SH2D1A;RPS26;SMU1;SMTN;MPHOSPH10;RPS20;TDGF1;SLC35F2;ZFAND2A;MCUB;NKAP;SPPL3;ROBO1;LOC100287896;XPO4;UBXN8;TMED2;TMED1;SEC61B;CBR1;IZUMO2;CLDN14;HNRNPH1;CNEP1R1;HNRNPH2;ACTRT3;FYTTD1;GUCY2C;MAGEH1;ZDHHC23;ZDHHC22;ZNF3;ZNF8;TCEAL8;ZDHHC19;TCEAL4;EMC2;SUSD3;METTL6;RPRML;SPTSSB;EMC6;METTL9;EMC9;RTRAF;TCEAL9;MPP1;ATP5PF;MTX2;MTX3;GRHL3;AIG1;GRHL2;CT47B1;PDP1;QPCT;KBTBD2;RAB9A;KBTBD7;KBTBD8;SIPA1;MPHOSPH6;ALG1L;FCGBP;ZWILCH;NDUFA10;DOCK11;TATDN1;FAM162B;HCFC1R1;TRAPPC11;PUS3;NOM1;RALBP1;TRAPPC2L;MIGA1;PUS1;ALG13;ANXA11;NOSIP;ATP1B3;PCDHA11;TRPC4AP;MYCN;FANCD2;CHMP4C;CHMP4A;LOC388282;GSTCD;NOP2;CUZD1;FAM83F;NLRP7;PMAIP1;ATP5MG;KLHDC2;SPECC1;PNPT1;CBX4;MLKL;RHBDD3;CBX3;EIF2S1;DIAPH1;DIAPH2;DIAPH3;CHMP2B;BLMH;ZSCAN2;LRP11;C2ORF42;MEGF10;OR11H12;CGB7;DBI;OPLAH;RABEPK;IRF2BPL;RBM3;SNAPC5;MFSD6;CASP6;HJV;CASP3;TOPBP1;RBM7;AKTIP;IQCC;RPS3A;WNT16;DDAH1;TRAPPC6B;MYH9;RBMS1;C2ORF50;NR2C1;ERICH5;GNA13;GNA14;UGP2;ALDH1B1;MCRIP2;PPP2R3C;FAM120A;POC1B;BUB3;LURAP1;MUC4;S100PBP;TMEM30A;TMEM30B;DEK;PPP2R3A;CRYGD;JSRP1;MLPH;CAPN10;CSNK1A1L;ZNF296;PGAP2;FZD10;RBPJ;ATP5IF1;PSMD8;KRTCAP3;LACTB;RABGEF1;AS3MT;PPP4R4;LRAT;CCBE1;GABARAPL2;WDHD1;DNTTIP2;DICER1;HDHD3;LRRC37B;CLDN3;EID3;RBP5;RUFY3;CLDN7;PSME2;UQCRC2;LETMD1;ZNF273;AIRE;HHLA2;MRPL19;MRPL17;IQGAP1;MRPL13;NCAPH;HACD4;IL22RA2;MRPL11;CYB5R2;CYB5R1;UGT8;AMZ2;RSU1;RHBDL2;MCTS1;ZNF263;C5ORF34;EDEM2;C20ORF27;SNF8;FAM136A;DAZL;MRPL30;ABTB1;MLLT10;COL1A2;TDP2;SASS6;DCHS1;TMEM9B;ZNF256;GPR19;HRK;ZNF253;PIGU;MRPL38;MRPL34;PIGW;JPH1;MRPL35;MRPL32;PIGY;LRRC1;PIGX;MRPL42;EDRF1;JPH2;HEY2;FLVCR1;ZNF248;C11ORF24;IKBIP;LRRC47;ELOVL4;RIPK3;NSUN2;PIFO;LRRC40;ELOVL6;MRPL47;MANEAL;MRPL48;NSUN7;PTGR1;F3;LRRC41;MRPL43;SUMF2;MRPL44;GON7;GPRC5B;PSMA3;BDH1;RILPL1;PIGK;TMEM106C;VAMP1;PGAM5;PIGM;VAMP4;LYPLAL1;MIEF2;PROCA1;UNG;HLA-DMB;PSMB1;FLNA;ZNF227;CSMD2;CYP2F1;RPS27A;MEF2D;SRSF11;ZNF223;ZNF222;UTP6;USP9X;PSMB8;TMEM60;FABP5;C18ORF32;LYRM7;SRRD;MPLKIP;GOPC;C11ORF58;MTRF1;OSBP;STK16;ZNF208;PMPCB;PIM2;KPNA2;NEPRO;SLC25A44;NOMO1;ZNF200;MYLIP;ZNF682;AGTPBP1;ZNF680;C11ORF80;PPP1R16A;ZFP69B;PRPF4B;TUBA4A;FOXP1;RBX1;OLFM2;TXLNA;C18ORF54;SLC25A51;ZNF678;ANAPC1;LRRC58;PFKFB2;LRRC59;RNASEH2B;TSACC;TACSTD2;FOXO4;BCL2L12;SBNO1;SLCO1B1;BCL2L10;STK33;ATXN1;BCL2L11;SLC38A6;HACL1;MBP;SLC38A9;SLC38A2;SOCS7;SOCS4;SLC38A4;BRPF3;ZBTB11;KY;GGCT;CXCL12;UBLCP1;SCGB3A2;MCU;ZNF652;MDM1;ZNF512B;SLC25A3;CRYBG1;HUS1B;ARRB1;PIK3CB;NXT2;MRPL3;MRPL1;SUMO1;MDK;NCK2;MRPL9;DNM1L;EDIL3;PPP1R12A;NDUFC2;VPS37A;DDOST;QTRT2;SLC25A19;SNURF;PIK3C3;SLC25A10;SLC25A4;R3HCC1L;SLC25A14;GTF3C2;PPP1R15B;MAK16;PPM1H;ZBTB44;PPM1D;SLC25A26;PARD6A;ZNF626;CDC37L1;D2HGDH;AAMP;ZNF620;CTHRC1;CYB5A;DUT;SEC24B;MMAA;LYSMD2;MBOAT1;CTNS;MBOAT2;MCOLN2;USH2A;SNRK;PTPN9;ZNF613;MDGA2;SEC24D;SLC25A33;PTPN2;VPS35L;TMEM41B;CCNH;LRR1;OGFOD3;JMJD1C;THUMPD3;CCNC;GCC1;IFI35;IFI30;ZDHHC2;SPATA24;KIF21A;ZNF721;SLC12A8;SLC12A9;EPHA5;ST6GAL1;ZFP3;ANK3;LACTB2;MIP;THAP9;ZNF714;PREB;LAP3;MXRA7;PEX11G;ZBED8;CTR9;UBE2J2;OSGEP;ZNF708;ERI1;PCBP4;CD19;TSPAN7;DHX37;TSPAN4;TSPAN2;HIVEP2;N4BP2;ZBED5;XRCC4;PPP1R21;SURF2;EAF1;INTS2;XRCC1;CTRL;PPP1R1C;ID1;ID4;PAF1;PEMT;INTS7;CD24;FKBP11;CD40;INTS14;CETN3;PCSK9;SECTM1;BRCA1;HSCB;TNFRSF13C;IER3IP1;LARP1B;PTPRG;CTSO;CTSL;KIF1C;QSOX1;CTSF;QSOX2;ACAD8;GRIPAP1;NCOA3;ZFR;HBA2;ANO7;MRPS7;SORCS3;SUPT3H;CTU1;NR5A2;CTTN;VSNL1;BANK1;G2E3;CD44;STX12;SPINDOC;INPP1;SLC43A3;DERL3;SLC43A1;DERL2;TMPRSS2;EXOSC9;EXOSC3;CD55;CCT4;MICB;CD72;CAVIN1;PLEKHA2;CAVIN3;RFTN1;AKR1C3;MIB2;PLEKHA5;RSRC2;DOHH;UBE2G2;TMUB2;NLRP12;PER3;CCNG1;FKBP1B;CD68;MAD2L1;DPAGT1;DBR1;ACAA2;CD83;CD82;JADE1;CFAP300;RTL5;CAPN7;CAPN3;SNIP1;CAPN1;SATL1;ARID2;SH3GL2;SH3GL1;ZBP1;SCARA3;ZGPAT;DIMT1;SLC30A5;LMTK3;LMTK2;WBP11;ATAD3A;SBDS;GEMIN7;CCDC150;DPEP3;PSMD10;RTN3;CALCB;PSMD11;PSMD13;ARHGEF28;VCX;CCNB1;UTP20;NDUFV3;GCN1;FDPS;PRNP;ARHGEF35;CCZ1;INHBE;CLK1;OSTC;TARM1;TAF4B;PHF19;DDX3Y;RBM25;TREH;ATP2A3;HMGB2;LAMC2;MTR;CHD3;HMGB1;TRIAP1;AFF1;RPGR;UBE2Q2;GATAD1;NPTN;LRRFIP2;CYREN;RBM34;RBM33;UTP15;NAA30;RBM14;GLRX3;EED;DDX55;ARHGEF16;BCKDHB;DARS2;GLRX2;UTP18;GCNA;RCN3;CREB3;SFPQ;PSRC1;NDUFS7;UBE2R2;NDUFS3;NAA35;NUP54;EAPP;RBM23;CREB5;DCTN6;DDX28;RBM47;DDX25;TAF9;CSTF2T;MAT2B;ATP2C1;TAF1D;BMS1;NAA25;NUP43;CFAP20;CHGA;LAMB2;SWT1;ATP2B1;MAPK13;SOD1;RPIA;CLCN6;ABHD17B;KATNBL1;BCL6B;SHLD2;NUP35;RANGRF;CHPT1;NAA16;QRICH1;R3HDM1;RBM46;LNX2;TRIR;PATJ;ZNF174;RPL7;GCSH;ZXDA;RNF114;HENMT1;MYC;SOX15;PIP4K2B;RPL37;EARS2;UNC13B;ACOT9;MED1;UNC13C;ZNF165;ACOT8;IAH1;RPL21;WSB2;RPL23;MED8;MED9;C9ORF64;MED7;RNF125;GPR160;ACOT2;ACOT1;ACOT4;TSPYL5;CDC42SE1;RPN2;VPS26A;C9ORF78;SKA3;SKA2;PRDX4;PRDX1;DNAJC25-GNG10;BRAP;GSDMD;ZNF141;CHKA;ZNF140;ST13;KIR2DS4;TMEM192;CDC7;SLC16A10;C9ORF85;GLUD2;CDK10;UNC119;HBP1;SERPINI1;ZNF138;PRR35;ZNF134;SPEF2;SPEF1;CLTC;LPCAT1;ING4;TRIM9;FAM102B;ING3;TRIM4;TRIM5;NUF2;ZNF124;ZC3H10;SERPINB1;TIGD7;ANXA3;SSR2;SSR3;TNNC2;AEN;PAX6;TIMM22;TMEM171;PRSS12;TSPY3;RNF167;AFTPH;LSG1;RGN;ZNF114;JDP2;CCDC90B;ASAH1;ZNF593;CTDP1;PLPPR4;PLPPR5;ECPAS;MIPOL1;TMEM165;C16ORF91;LMAN2;PATE2;GCNT2;RPL14;RPL13;ZNF107;AGA;CHML;METTL7A;GPR1;NMNAT3;TRMT1;GTF2H2;NMNAT2;FAM71E1;MZT1;TMEM156;GPR143;ABI1;TRMT6;LAMTOR4;CCL28;CYB561;RNF141;SLC28A1;UHRF1BP1L;COL16A1;ANKRD35;TUSC1;C1ORF74;ABHD12;APMAP;GRB14;CHP2;CHP1;ZNF569;ZNF567;GYG2;ZNF566;STK32C;TOR3A;ZNF561;ZNF560;FAM24B;RPS6;TAP1;MITF;TEX2;GTF2F2;INIP;ST7L;ARMCX1;ZFP42;NHP2;ZNF557;IQCA1;CUL5;CUL3;ABHD8;AK2;CUL1;ILDR1;AK3;AK4;GLB1L3;SKIL;ANKRD34B;PPAN-P2RY11;SLC37A1;TOR1A;ATP8B2;LSM2;MOB1B;CDK7;RIOX1;MAFF;CDK1;RLN2;TDRD12;EIF4G2;SERINC4;WRAP53;BNC2;PAGR1;RPL7A;SGCB;OPA3;DNMT3B;ZNF526;ZNF525;METTL15;IQCB1;AMT;GPX8;NGB;DUSP26;ADRA2A;COASY;REXO4;METTL23;PTP4A2;SARS2;ZNF519;ESRP1;TESMIN;EFHC2;EIF4E2;SMPDL3B;METTL26;GTF2A1;GTF2A2;WBP1;SEMA3B;RPL36A;SEMA3G;MRM2;JAKMIP2;CACNG6;RBBP4;MAL2;RBBP9;BAK1;RBBP7;ERVMER34-1;ANKRD30B;TXNRD2;MND1;CFLAR;PTPN12;C1ORF147;ASS1;PNRC2;SVOPL;RAD51;CROCC;KLF9;RHEBL1;PFKM;ACSM3;ARL6IP4;CHAC2;CHAC1;ZNF600;B2M;VCX3B;TIPIN;ACSL1;OXSM;SACM1L;MRPS18A;RUNX2;OVOL2;PLPP5;AKAP9;BOLA2;PLPP3;PLPP2;TELO2;BEX3;NECAB1;IGSF5;TMEM161B;ANP32A;TSHZ3;MAOA;IGSF1;SMIM7;NHLH2;PTDSS2;GNG10;SPAST;DPH2;MAP7;DPH5;SCAP;GSTT2B;CDR2;SCAI;TRMT1L;SRPK2;CARMIL1;ZRSR2;RABGAP1L;BCL11A;SS18L1;CIDEA;AMMECR1;RAB39B;MEMO1;NMI;PARP14;PARP12;ZWINT;GADD45G;SRPK1;UBAC2;SPART;STAG2;GKAP1;NMU;TRMT12;SPATS2L;TRMT11;ITM2A;MRS2;CLIC4;DAZAP1;FASTKD1;ZBTB8OS;BICDL2;EPB41L4B;SERP1;CAMKV;TSC22D1;TFE3;RHOC;IL17RC;NAALADL1;RAB33B;RPUSD4;NRN1L;TNNT1;TNNT2;RBM12B;FASTKD5;STRAP;SGK3;SGK1;NPB;PAPLN;AKAP7;C10ORF88;CXCR4;TUBD1;RASIP1;AKAP1;CUX2;RAD54L;SHOC2;MPZL3;ADAD2;C1GALT1;SCD5;RANBP9;TUBE1;PUS7L;TOMM7;B9D1;B9D2;TRIP13;TOMM5;TJP2;WASHC4;GALNT14;DSCC1;NUCKS1;ARHGAP36;TOMM22;CHCHD4;CHCHD7;MEIOB;CHCHD1;PSPH;TMEM14B;CADPS2;ABCG5;PPP4R3B;ARHGAP45;PHOSPHO2;TBL1XR1;SELENOP;SCG5;SPNS1;SELENOV;SCG3;SELENOT;HDGFL3;DTX2;SEZ6L2;COX7A1;CSF2RA;ARHGAP12;SEL1L3;PDZD4;DPP7;TMEM125;SOHLH2;ATP6V1H;LRRIQ4;DMAP1;MARK4;ACBD7;SMAD2;HSPA4;EPHX1;EPHX3;HSPA2;DNAJC15;SMAD5;ARHGAP24;AZIN1;DNAJC17;LIN28B;TMEM114;DLG3;DLG5;DNAJC10;TBCE;OR2A5;NFKBIB;CXCL6;SCYL3;TSEN15;USP32;CXCL5;DTWD2;GMPPB;HEBP1;SENP6;HPF1;NETO1;ZC3H7A;POLI;USP48;USP49;MARS2;OR2H2;USP44;URB2;SENP2;KLF15;FGR;HPDL;IFNK;MNS1;USP41;B4GALT6;DOCK2;B4GALT4;PRTFDC1;TSEN34;PON3;TM2D1;TUFT1;USP12;SELENOI;ERBB3;PRRG2;LRIG1;ATE1;USP25;NIFK;SGTB;WTAP;LGI4;LGI2;SPRY4;ZNF181;HSPE1;USP28;DLK2;RMC1;AQP11;SPRY2
Genes Changed In Human HD Neurons Vs Control Neurons PMID32070434	1865/2681	0.999990434071135	0.9999978559094117	0	0	0.6234968449053759	5.9643549932785E-6	ITSN2;SCOC;TFRC;NOC2L;CRHBP;ENDOV;FGFR1OP2;GPBP1;BBX;CKMT1B;PWWP2A;SUPT20H;PRKACB;GSTK1;WDR83OS;ZNF18;UNC5A;CACNA2D2;ZNF12;FRS3;SIGIRR;SCO1;ASPHD1;FEZ2;SF1;SKAP2;EXD2;SLBP;AASDH;SHMT2;CRABP1;MEPCE;ZNF24;TEX29;ZNF26;DEDD2;RNF212;RHOT2;RNF215;PIP5K1C;RDH13;PRELID3B;HEXIM1;GSTM3;CCZ1B;MTERF4;FN1;L1CAM;PBX1;PKIB;PKIA;FXYD6;HLA-DRB1;SFXN5;C19ORF48;GTF2H2C;MTMR12;BHLHE41;PRKAG1;PRKAG2;ARHGAP5;ARHGAP4;BBC3;OSBPL10;PCMTD2;GLT1D1;NEFH;DLGAP4;JAK1;DUSP4;MYBPC1;KCND2;METRN;SLC39A10;FOS;JOSD2;BAZ1B;MED29;SLC7A6;SLC7A8;MED21;RAPGEF2;ERGIC3;RAPGEF6;CRB1;CIPC;SNX32;SNX31;CENPC;SPP1;STX3;ZSWIM7;SAMD1;P4HTM;TP53I11;JAM3;ZNF462;SLF1;KCNB1;SNX24;TARBP1;SNX16;APEX1;CENPJ;SNX14;CCDC6;ADGRL1;PKN2;CCDC3;YPEL5;ADGRL2;FRYL;YPEL3;GMNN;MPV17L;ATN1;MSI1;MSI2;PLOD1;FRY;FAM204A;FADS3;LAPTM4B;MFSD13A;SLN;ZNF449;NUDT18;MTPAP;SYBU;MAP3K5;EIF1AY;FAM118A;TBR1;FBXO10;MSH4;PKP4;SRSF5;SRSF6;SRSF7;KMT2E;DLX1;GRIA2;KHDRBS1;INO80D;UQCRB;DLX6;SPATA2;LIN7A;CORO1A;FBXO44;NPAS1;SPATA7;ARL17A;TKFC;G3BP1;PGK1;SMYD2;KHDC4;NAE1;ZKSCAN1;CD276;IP6K2;KCNF1;NEK9;SLC14A1;HTR1E;RASL10A;API5;NEK5;UROS;FBXO36;FBXO34;FBXO32;CORO2B;FBXO33;FBXO30;FBXO31;SON;MOB2;NOXA1;NIT1;NIT2;OGT;NOP10;ZNF410;GPR89A;ONECUT2;DYSF;HTR2C;ITGAE;NENF;TNFSF13B;PTER;ITGAX;ITGB8;ACP2;CEP290;SMIM12;SMIM14;UNC45A;ZNF880;CERS6;GRID1;CEP295;ITGA1;SMIM19;VPS13A;CES4A;ARL4C;ARL4D;ARL4A;NEMF;SYF2;TOP1;TNFRSF21;TRIM56;LRTM1;LENG8;KRIT1;UBQLN1;FEM1C;UBQLN4;KCNJ2;KCNJ3;TRIM45;POLR2J2;SSB;KCNJ9;PCDH8;KIAA1549L;MAP1LC3B2;SPDYE3;EXOG;TTC39C;EFR3B;SUCLA2;CDKN2AIPNL;SYT12;SST;OCIAD1;TRIM36;PDCD2;ATXN10;EIF3C;EIF3D;NOP53;RECK;MT1M;NUDT2;MT1X;NUDT5;HERC3;MT2A;CDC26;FBXO4;ARL16;ATP6V1E1;ATXN7L2;BSN;ATXN7L3;EIF2A;TRIM23;ACTN1;ALG5;CIRBP;TALDO1;ACTN4;TMEM170B;MFSD12;CDC40;MFSD10;CDC34;GAREM1;SOAT1;KCTD10;KCNQ2;MT1F;MT1G;FAM76A;TRIB2;KCTD16;MT1E;SLC45A4;NRN1;SLC45A1;SDC3;CWF19L2;ZBTB1;CDKN2AIP;GSPT1;ZBTB2;NKAIN2;APOO;MRNIP;PPCS;XRRA1;SEC14L5;SARAF;APOD;B4GALNT4;BBS1;EGR1;SPHKAP;RANBP17;IGF1;BRI3BP;PTK2;MED13L;CALY;CDC16;MYO5C;KYAT3;NOL10;CSRNP3;DHRS11;MRPS11;ICA1;GRIK1;HERPUD1;AKAP10;ACTR1B;KCNT1;MAP1LC3A;NUDCD2;MIS18BP1;NMRK1;PHGDH;NANS;BBS4;GIT1;ZHX3;SLC32A1;MRPS25;MRPS23;CACYBP;NBPF12;SYP;SYN2;ZHX1;APRT;NBPF15;CNKSR2;RAP2A;ZADH2;CNKSR3;ARHGEF3;FAM193B;FJX1;KIZ;CAB39;RELN;PDZD11;FAM177A1;PGGT1B;FILIP1L;PCNT;DYNC1I1;GAD1;DDTL;IGIP;SPRYD7;VEGFB;GAD2;KLHL2;ORMDL1;PNMA3;YIF1A;GRIN1;VEGFA;NUDT9;VMP1;TTC8;KCNS1;NEK10;PNPLA6;ACTR10;PNPLA2;PRDM8;SYS1;CRTC1;ZFAND5;WASHC2C;TBC1D3C;UBE3A;PRDM1;CELSR1;NR3C1;ETS1;ETS2;ACTG1;WASHC2A;EEF1B2;TMEM268;GNPTAB;PPIP5K2;FAM3A;ENPP4;TEKT4;SLX4IP;TTC7B;UBE4A;SDHC;POU3F2;POU3F3;DHDDS;EEF1A1;PCP4;CARD19;PPIE;DENND6B;GNAZ;BHLHB9;PLGRKT;DIABLO;COX18;SLC41A2;CACNA1A;HIGD1A;TIMM50;TMEM243;CACNA1I;KCNV1;ADGRG1;TMEM245;DHRS7B;RHPN1;MORC2;FGF22;SYT5;DENND4A;FAM199X;AP4B1;SYT7;HIGD2A;NASP;UBXN11;HOOK1;CNTN3;MANSC1;MXD1;NAT9;DNAL4;FGF12;SDK2;COX20;DPY30;RND3;USE1;IFT52;TMEM222;TMEM223;RASGEF1A;CA2;CA7;MAN1A1;MKKS;TBP;PDPK1;OLIG1;NAV2;ETV5;ALS2;GFOD1;RER1;SETBP1;ADGRF5;CRY2;ACOX3;MAN1B1;IFT46;GALT;NAXE;ANKS3;ADD1;ADD2;GK5;SV2B;CNR1;GNG4;OXCT1;TDG;TGS1;SPOCK3;CLVS2;MAN1C1;PTK2B;TMEM208;CRYM;TIMM8B;NIPSNAP3A;BNIP3;EYA3;TPBG;SUOX;TTC19;FAM155A;CCS;RSPH1;TCIM;POLE2;KRAS;OTUD1;GPATCH4;NPIPB11;MSANTD4;ANKRD20A1;SMC3;ELK1;ELK4;GJA1;CNST;ZMIZ1;AP1S2;CEP97;DDX17;MBNL1;NUP210;MAP1S;PRKCB;PRKCE;CLEC11A;COL23A1;REV1;AFAP1;ATG14;GABRG3;ARMC1;ZC2HC1A;DAAM1;PRKD3;PRKD1;VPS25;RHNO1;ANAPC13;ANAPC16;PRKRIP1;RNPC3;ARPP19;FAM171A1;LDHB;FAM171A2;LDHA;FLRT2;FLRT3;BLOC1S2;MCMBP;ST3GAL5;LRRC37A3;PLK3;PLK5;ARPP21;NR1D2;NR1D1;MEX3C;FOSL2;GNPTG;GJB6;HNRNPF;FNDC10;XKR4;ITPA;CEP89;FARSB;GABRB1;NRSN2;SMG1;CDKN1B;SETD6;ARPC1A;CSAD;KRI1;PHF6;UBL3;MTG2;PEA15;CIC;ZNF365;CEP68;GRAMD2B;RPS6KL1;WDR37;EXOC7;ELMOD3;CDYL2;COQ10A;CIT;TUBB2B;MTF2;GART;WDR26;NSD3;PPP1R2;RPS15A;EPCAM;TAF9B;APOL2;MGMT;PCGF5;WHRN;GABRA4;GATB;DEF8;DHRS3;GATM;JKAMP;PLP1;COQ8A;ZNF333;RAB3B;CEP126;ANKRD13D;POGLUT1;RAB3A;AUP1;RPL10A;CLU;LCLAT1;HID1;LAMP5;PPP1CB;SLCO2B1;PLEKHJ1;MAP2K3;TLE3;TPM4;MAMSTR;TPM2;TPM1;USP2;TTC21A;THOC2;VASH1;FAM91A1;VRK3;THNSL2;THOC7;GOLGA8B;KAT6B;SNRPE;TCTA;GOLGA8A;SLC38A11;GOLGA7B;FGGY;TPR;CCDC30;MAP3K20;PLXNA1;DRD1;TPPP;ZNF302;MCL1;PLXNA3;COA1;POLR3GL;TMEM132A;NBDY;COPS4;IRAK1BP1;CNIH1;BCL6;P4HA2;CPD;LHX6;PLXNB2;TPP1;MAP3K13;PLEKHM3;COPS9;SLC48A1;CBWD6;CBWD5;AMD1;CBWD3;ZC3H8;CBWD1;ADAMTS2;LBH;SCRN2;NPIPA3;WDR5;NPIPA1;CCDC50;COA6;PHACTR4;CDADC1;SECISBP2L;RPL13A;BPGM;SMC1A;NPEPL1;MTPN;CEBPB;PLEKHH2;CATSPER2;PLEKHH3;NUFIP2;PDHB;BPHL;HDAC6;DNAJB1;ABLIM2;TTR;RAB26;DNAJB4;VPS53;POLR2D;POLR2L;SEC11C;SLC35A1;NLGN4X;SLC35A3;IDH3G;KRR1;CEP152;FBXL19;FBXL18;P2RX7;RAB10;POLR3A;KIAA0586;CTH;ASXL2;NPIPB4;CCDC66;NPIPB8;NECTIN3;NPIPB6;IFITM3;VEZT;SLC35B1;ZMYND8;AQP4;IFIT3;KIAA0930;NFU1;PNN;SYNPR;FRAT2;RPS6KA5;RPS18;LONP1;PDK2;TANGO6;ATP6V0E1;ARRDC1;IFRD1;HLA-B;COG1;HLA-C;HSD11B1L;AP1AR;HLA-A;TIAM2;AZGP1;HSBP1L1;GSAP;SPTBN4;STXBP3;MAGED1;FUT11;LIAS;FXR2;ZNHIT1;ATP6V0A2;STXBP5;TRPM4;PARVB;REX1BD;TRERF1;VASN;SMU1;RPS25;SMTN;RPS29;ZNF814;RNPS1;DCP1A;RPS21;RPS24;RPS23;ROBO2;RPAIN;COL18A1;ZCCHC12;AHCTF1;ZFAND2A;ZFAND2B;SLC35F1;ZCCHC17;ZCCHC14;XPO1;UBXN8;DGCR6L;HRAS;UBXN6;TMED4;PSENEN;CBR1;ZER1;STRADA;ZDHHC11;ITFG1;ZDHHC14;CLDN11;HNRNPH1;CLDN12;RGS7BP;AMER2;ICA1L;RGPD5;PTN;RGPD2;PHYHIP;RBFA;RGPD4;TCEAL8;PURA;TCEAL7;MTHFD1L;TCEAL4;WIF1;TIAF1;SUSD4;EMC4;APBB2;RPRML;ATP6V0E2;APBB3;TCEAL9;MYEF2;MTX2;NFYB;SORBS2;AIG1;MLH1;MPP6;PDP1;PDP2;SPCS1;VWC2;MPHOSPH8;SPPL2B;ARHGDIG;FAIM2;TATDN3;FAM162A;FPGS;AZI2;GUCY1A2;KDM2A;TRAPPC2L;SYCE1L;LMO4;LIFR;CERCAM;MYADM;AMPH;FBLN7;IDI1;NOP2;LPL;CABP1;CAMSAP2;EMG1;ZMAT3;TASP1;KLHDC4;PNPT1;IDH2;SREK1IP1;COQ6;LRP1B;TSGA10;FGFR3;COPE;ZSCAN1;MUS81;COLGALT2;THRB;MEGF11;FBLL1;RABEPK;YBX3;HAPLN1;IRF2BPL;RBM3;RPS4X;SPRED3;FLCN;MFSD6;LRRTM1;LRRTM2;MFSD3;NOS1;BRD3OS;HGSNAT;SVOP;TRPT1;RPS3A;CFAP221;IQCK;RASA4;CDH12;CDH13;MYH9;SOWAHA;PFDN5;KDM7A;HLF;NRXN1;ETFDH;ATP1A1;NR2C1;RASD2;RNF113A;RASD1;UGP2;MCRIP2;RPS6KC1;ZNF286B;SNCG;HES1;HES4;PPP2R2C;RPS6KB2;CDK2AP2;ATP13A2;C2ORF72;FSIP1;MAPKBP1;PID1;TMEM91;SAMD14;PPP4R2;SAMD10;CHID1;GABARAPL1;RBFOX2;ZNF284;RBFOX3;ZNF281;RFX3;HPCAL4;TMEM80;TMEM81;EML4;FAM133B;MYL5;AKIP1;PSME4;UQCRC1;PSME2;SPARCL1;TBPL1;IDNK;UQCRC2;LETMD1;CGGBP1;MTMR2;TTYH1;COPS7A;AGAP3;THY1;SLC5A3;DYNC2LI1;CYB5R1;HSD11B2;PCNX4;PRKAR2B;ZBTB7A;PRRT1;CADM4;PMM1;EDEM1;C20ORF27;GRIN2B;MRPL21;PSMG3;SASS6;TMEM9B;PIGS;LRSAM1;PIGT;PIGQ;GPR22;RPLP0;LRRC4;MRPL34;MRPL35;LRRC2;MRPL33;PIGX;MRPL41;TUBA1B;TUBA1A;NKRF;B3GALT1;SH3BGRL3;UPF2;UPF1;GPR37;ELOVL4;EIPR1;NSUN2;PGAM1;ELOVL6;SIRT7;DYNLL1;SIRT2;SUMF2;FAHD2B;POU5F2;PIGC;PSMA5;MZT2A;GPRC5B;PSMA4;BDH1;PSMA1;CKS2;PELI1;TMEM106C;SLC29A4;PIGG;VAMP4;ARF5;LYPLAL1;DMAC1;SRRT;FSTL3;PSMB4;EXTL1;GLRA3;PSMB5;PSMB2;TCOF1;CARNS1;MICALL2;FLNA;NCDN;ZNF226;RPS27A;SRSF11;ANKIB1;TRMT10C;MDH1;ATRNL1;LRRC28;LYRM9;STXBP5L;TTLL7;LYRM1;TTLL5;TTLL3;C11ORF58;HDDC2;FAM13B;ZBTB25;FAM13A;LRRC73;UBE2D1;KIAA0895L;RORB;CXCL14;LCNL1;SESN3;SESN1;PMPCB;SLC16A7;KPNA5;SLC25A45;PPP1R16B;ZNF680;S100A1;ZBTB38;VPS33B;PRPF4B;ZBTB34;FOXP1;SLC9B2;OLFM2;MRTO4;MAL;NPTXR;RNASEH2B;FBLIM1;ISG20L2;ARL2;FOXO3;GPR82;RAP1GAP;SOCS2;CTIF;DSEL;STK38;MBP;NPTX1;NPTX2;SLC38A2;SOCS7;ZNF662;ZBTB18;GOT1;ZBTB11;MFHAS1;RGCC;MDM4;TMEM18;SLC25A3;CELF2;LRRK2;FHL2;MRPL3;NADK2;MRPL2;ATP7B;FUNDC1;NCK2;DGCR8;PPP1R12A;QTRT1;ZNF638;SLC25A5;AHDC1;CNTNAP4;SLC25A13;PPP1R15B;GTF3C3;NDUFB7;HSD17B14;PRCP;HSD17B12;ZBTB44;LRP6;SLC25A27;SLC25A26;CNNM1;PTPRZ1;SLITRK2;SLITRK4;FCHO2;D2HGDH;PCBD1;PCBD2;PPP1R14A;NDUFA5;LYSMD2;AKR7L;BAIAP2;TPD52L1;NELL2;PC;SLC25A39;NOVA1;NOVA2;SLC25A36;SPG21;CCNI;TMEM41B;CCNH;PLEKHB1;PREP;THUMPD2;ZDHHC6;CCNC;GCC2;SPATA20;CCAR2;ZDHHC4;SRGAP2C;CCNL2;SRGAP2B;ARSA;PAQR6;ST6GAL1;PAQR7;ST6GAL2;PHYKPL;SFMBT2;PAQR3;ANK2;VWA5B2;THAP7;PPP1R3E;ULK1;CTXN3;MXRA7;CCNQ;CTXN1;CCNO;L3MBTL3;OSGEP;PGBD1;PGBD2;ZNF707;TESPA1;TSPAN5;SCN3A;PAG1;LRRN3;ADHFE1;IQSEC3;ST8SIA3;MICAL2;PILRB;RPL27A;ANKRD18B;CALM3;CYSTM1;COL9A2;DHX29;RCOR2;RETREG1;DIRAS3;FKBP11;TMEM151A;PTPRS;GPAA1;CTSZ;PCSK7;PTPRK;WASL;BMI1;PTPRG;MYDGF;ARV1;ENC1;ACADS;NXPE3;GRIPAP1;LYNX1;NBPF8;NCOA5;CCDC113;ZFR;AKR1A1;COMMD2;CCDC117;COMMD6;COMMD7;LNP1;RAMP2;PNCK;CCDC106;PGRMC1;CAMK2N1;CREG1;GPC1;GPC6;CCT4;RFTN2;TSNAX;PLEKHA1;PLEKHA2;AKR1C1;PLEKHA5;CABCOCO1;TMUB2;PER1;CMSS1;STK17B;RAMP1;CCDC167;MIDN;RTL6;JADE2;KLHL35;RGS5;RGS2;FAM174B;PPME1;KIF5A;CAPN2;BANF1;CAPN1;PPFIA3;SH3GL2;SLC30A7;ADPRHL1;ATG9A;LMTK2;SLC30A1;ATAD3B;TMX4;RRNAD1;ARHGEF26;PSMD13;TOR1AIP2;PDS5B;NKAPL;RPF1;BRINP1;FUT9;CYC1;KIF3C;NXPH1;TAC1;VARS2;NDUFV1;CD99;ISOC2;FDPS;OST4;PRNP;GGT7;ZFHX2;CCZ1;KLHL23;KLHL24;CLK4;PAN3;APPBP2;COL5A3;COL5A2;PRR4;RBM28;RTP5;MCUR1;NAA40;RBM26;MAST3;MAST1;DDX42;HMGB2;CHD4;MTR;PPP1R9A;DNPH1;TMEM191C;TMEM191B;SEC61A2;SEC61A1;CALB1;NUP62;NPTN;CFAP46;ZNF385D;CFAP44;RBM17;RBM14;ARHGEF17;UBE2QL1;DDX52;GPCPD1;GCNA;C12ORF4;TBC1D1;LMBRD1;RCN1;IRF3;NDUFS7;NDUFS6;CHDH;IRF1;PEX6;NDUFS4;NDUFS3;ATG4B;ZP3;BLVRA;CREB5;DCTN6;DCTN5;NIM1K;PARG;DCTN2;DDX25;PTHLH;CLN3;ERLEC1;TAF1D;PDLIM2;SMNDC1;MDH1B;CHGA;RBM38;CHURC1;TAF10;ATP2B3;PDAP1;ATP2B2;MAPK14;SOD2;SCIMP;ACVR2A;CHFR;SPATA2L;IRGQ;BMT2;FAM131A;FAM98C;NAA16;NAA15;VIP;TAF3;R3HDM2;RPL4;PATJ;RPL30;RPL3;RPL32;SERPINE2;MYT1L;RPL31;RPL34;STMN3;GABPB1;RPL6;RPL7;GCSH;HENMT1;SOX15;GPR171;ADNP2;RPL35;PIP4K2B;RPL38;PIP4K2C;RPL37;IER5;JUNB;MECR;WSB1;NHLRC3;RPL21;RPL23;MED9;SOX11;KIAA1217;NISCH;BIN1;ACOT2;ACOT1;RPL24;RPL27;RPL26;RPL28;FTCDNL1;PRR13;FAM149A;PRDX2;CHST15;SSR1;ZNF148;SERF2;GSDMB;RPL41;DNAH10;RAB3IP;RDX;UPF3B;BRAF;PRDX6;THAP11;RNF103;GPR180;PNOC;UNC119;ING1;CYB561D2;TRIM8;CSRP2;SPIN1;GPRASP1;ZNF121;SLC2A13;ITPK1;SSR3;RNF168;AFTPH;ITPKA;PLCB1;JDP2;PCYOX1;RNF165;ASAH1;RPL12;RPL11;TIMM13;TMEM160;LMAN2;RPL14;ANKRD54;METTL7A;RPL15;ZNF589;DTD1;RNF130;BRD4;ZNF583;GTF2H2;FAM71E1;LRPPRC;ADAT2;KTN1;AGBL4;RYBP;AGBL3;ZYX;LAMTOR2;RNF141;HSPA1A;CHRM3;SEMA5B;COL16A1;CHPF;TUSC3;TUSC2;FAM107A;IRS2;YEATS4;BEST4;ABHD11;GRB14;RNF19A;CHP1;ZNF568;LZTS3;ZNF562;PNISR;ANKRD49;SEMA6A;RPS7;RPS8;ANKRD44;RPS6;CYB561A3;C6ORF141;C1ORF122;ARMCX3;CLIP2;C1ORF115;CACNB4;ZNF559;ZNF557;TNIK;ANKRD36B;DGKH;IQCA1;SEMA7A;CUL3;ABHD8;ITPR2;AK4;GPATCH2L;C1ORF52;GLB1L3;NEUROD1;NEUROD2;HMBOX1;BAG3;NEUROD6;OARD1;BTBD3;SAFB2;NDN;RNF170;ANKRD28;ZNF540;MOAP1;ANKRD26;GLMN;DHCR24;ESRRG;TVP23A;BTBD9;LSM4;HOPX;MOB1B;RNF181;ZNF536;LZTR1;SERINC3;ZNF532;SERINC5;CALCOCO1;ANKRD33B;SYCP2;C15ORF61;RPL7A;SCPEP1;ZNF528;PSD3;EFHD1;GPX4;GPX3;DNMT3A;VSTM2L;RANGAP1;REXO4;DALRD3;ASPH;ZNF519;RPL37A;ZNF516;SFT2D2;VSTM2A;SFT2D1;CNGB1;SLC24A2;GTF2A1;LUZP1;SEMA3C;CLEC2L;LUZP2;RPL36A;JAKMIP1;DCAF16;CACNG8;RBBP5;RSBN1L;ETFRF1;RBBP6;CACNG2;WASF1;FNIP2;MEST;KCNIP1;KCNIP3;KCNIP4;SEMA4C;RPL35A;CDC42BPA;TPCN2;ENOX1;PNRC2;KLF8;MGAT4C;KLF9;ESF1;CBLN2;CMAS;SPARC;GOLGA3;RUSC2;HABP4;DPF3;B2M;GLUL;TMEM52B;PTOV1;MTUS2;MTURN;JMJD6;ARC;AKAP9;GUF1;VDAC2;VDAC1;NECAB2;BEX3;NECAB1;BEX2;BEX1;NECAB3;INTU;LMAN2L;TMTC1;SMIM7;KLK7;INPP5B;NUAK1;SGPL1;CYP4X1;MAP6;ASL;GSTT2B;MAP9;BANP;CARMIL1;FIS1;GADD45B;GADD45A;STK11IP;PDE2A;KNOP1;ACADSB;SRPK1;UBAC2;SPART;OCLN;CDAN1;NCEH1;STAG3;GKAP1;NMU;CORO6;CREBRF;SPRTN;TRMT11;CC2D1A;ATR;BEX5;MRS2;OLA1;RYR3;GLIPR1;HINT2;ZMYM3;ZMYM5;KIF13A;TSC22D4;PACRG;PRMT8;PRMT2;TSC22D1;LRRIQ1;TFEB;AMPD2;NME4;NME5;UCHL3;IL17RB;RAB33B;RHOB;B3GNT7;CCKBR;B3GNT5;TNNT2;FASTKD5;ALDOC;ALDOA;ARNTL;CUX2;NPW;NPY;CTNNA1;DNAJC5G;MAP4K3;RANBP2;RANBP1;PCP4L1;RANBP9;KRT10;ZDHHC11B;MAS1;KRT17;TOMM7;B9D1;CDK5R1;TJP2;WASHC4;GALNT11;STEAP4;NUCKS1;TMEM141;CMIP;CHCHD5;CHCHD6;CHCHD7;POGZ;SIRPA;WASHC1;TMEM14B;TMEM14C;CADPS2;SLX1B;NPY1R;TOMM34;KCTD1;KCTD2;WRNIP1;IPCEF1;KCTD4;ALDH3A2;DPM2;TMEM134;KIAA2026;SCG5;LRIF1;HDGFL2;TMEM59L;LTBP4;DTX3;LTBP3;CPLX1;PLCXD2;PDZD4;ASIC4;DPP6;DNAJC21;TMEM129;PDZD8;PDZD7;DNAJC19;SMAD1;ACBD4;HSPA5;HSPA4;EPHX2;EPHX1;TDRD9;HSPA2;TDRD6;SMAD5;ARHGAP24;AZIN1;NMRAL1;TDRD3;NFKBIA;ARHGAP32;MRGBP;DLG5;DNAJC10;DOCK6;DOCK5;SCYL3;PCDHGB6;DOCK9;ELAVL4;HSPB1;CTDSPL2;PKD1;ELAVL3;ENOSF1;TMEM109;HIBCH;SCYL2;RUBCN;USP47;CAMK1D;KLF13;RASA4B;ARAP2;C9ORF24;KLF15;RNF207;TRNP1;TM2D1;GMPR2;CAMK2A;TOB1;IWS1;SELENOI;SELENOH;U2AF1L4;RMND5B;TFPT;RMND5A;ERBB4;NRIP3;PDE6B;NCAM2;CLASP2;SPEN;WTAP;CMTM4;POLM;LGI3;CADPS;HAGHL;LGI2;LCA5;NAP1L3;NAP1L2;HSPE1;MEIS3;MEIS2;NAP1L5;SGPP1;PIKFYVE;PMP22;SSBP2;HCN1
Genes Up-Regulated In CAG Length-Dependent Genes In 10 Mon Mouse Striatum PMID26900923	1923/2627	0.9999904372325494	0.9999978559094117	0	0	0.770934117915445	7.372298939179019E-6	POP4;TEX45;PTPDC1;ENDOV;DPYSL4;CAPNS2;NDST3;BBX;GTSE1;PRKACB;WLS;PRKAB2;SAP30BP;CACNA2D1;RC3H2;CH25H;FEZ2;TMEM126B;ATF3;SKAP1;SKAP2;EXD1;EXD2;SLBP;CDCA2;SAR1A;SHMT2;GATA6;BAZ2B;ZC3HAV1;ZNF23;DEDD2;PRPSAP1;RDH12;RDH11;AFMID;RNF217;RDH13;PRELID3B;GSTM4;HEXIM1;HEXIM2;MTERF4;EIF2AK3;EIF2AK2;LARP6;RNF225;TBL3;PKIA;FAT1;FXYD7;DZIP1;NUDT4B;SNX12;SNX10;SNX11;OSBPL11;ZNF48;OSBPL10;MED11;PANX2;CHAF1B;SMPD1;TCP11L2;ZNF488;STUM;GATD1;DUSP5;SLC7A6;MED24;INCENP;DPYD;ERGIC3;SLC18B1;CACUL1;ERGIC2;PAFAH1B2;CHST3;TRUB2;ELOF1;TP53I13;ATL3;SDAD1;CENPB;FAM117B;NEURL1B;WRN;CNPY4;STX5;ZSWIM7;BID;IL12RB1;P4HTM;TP53I11;JAM3;ZSWIM3;ATAD1;CENPT;RIC3;SCTR;KIAA2013;WTIP;CENPE;ABCB10;SNX19;SNX16;WT1;C12ORF29;CENPK;CENPL;YPEL4;ADGRL2;KCNG1;EXOC3L1;GMNN;ATN1;MSI1;FBXO21;FBXO22;FAM204A;NUDT11;LAPTM4B;NUDT10;EFEMP2;FNTA;POTEH;POFUT1;NUDT19;POTED;ZNF449;CLBA1;KMT5B;NUDT12;ZNF442;CDKL2;FBXW9;STX7;MINPP1;RINT1;VMAC;MSH2;SRSF6;SLC27A2;CDKL1;INO80E;ZC4H2;SPATA1;LY96;SPATA2;FBXO45;UAP1;CORO1A;FBXO44;SPATA7;CORO1C;C1ORF226;MED30;AMDHD2;SMYD2;SMYD4;NAE1;ZKSCAN1;NOP16;UROS;NEK7;FBXO34;HPS6;ARPC5;FBXO30;UCKL1;LRCH2;MNAT1;SPRN;ONECUT2;ONECUT1;HTR2C;NENF;NKPD1;ARL5C;TAGAP;ITGAX;ARL5A;NEO1;BCAS2;UNC45A;BCAS3;ITGA4;ACTR5;ARFGAP3;MMS22L;ITGAD;NEMF;ETF1;LCP1;SPACA6;BECN1;PRPS1;SMIM24;SNAP47;ATP10B;SRI;RCHY1;CDC45;ARL13B;CCDC85A;E2F1;E2F2;E2F3;FYN;SMIM30;GADD45GIP1;MARCKSL1;EXOG;GSTZ1;MYO1E;TSPAN15;NECAP1;ST7;TRIM35;EIF3E;ATXN10;PDCD1;EIF3D;TRIM32;LTV1;NUDT1;ICAM4;LDLRAD3;LCTL;NUDT6;IKZF5;NUDT4;CDC20;LGALS3;HERC3;LGALS2;CDC23;CDC26;CDC27;CCDC96;ARL16;TRIM26;SCAPER;TBC1D22B;ATP6V1G1;ALG9;ALG2;ISLR2;MFSD10;CYP39A1;TRIM17;CSNK2B;TRIM13;KCNQ4;CCDC87;FAM76B;FLYWCH2;MGARP;EIF1B;RIN2;SLC45A4;ZNF324B;NRN1;LPAR1;CEND1;BRIP1;RACGAP1;PPCS;SARAF;APOD;CEP192;B4GALNT4;PCK2;STAT5A;BBS1;GREB1;RANBP17;OSGIN2;CCDC9B;PTK2;CDC16;SPDYA;ECHDC2;NOL11;FBXL5;MRAP2;CD200;MON1A;SUGP1;MRPS11;ICA1;OTUD7B;RAB22A;THTPA;NUDCD3;NEDD8-MDP1;PPP3CC;NUDCD1;MIS18BP1;NANS;PBRM1;PCYT1B;PABPC4;MRPS23;GAB2;SYP;KIF7;DUS2;DEPDC7;KCNU1;KIF9;RAP2A;PDIK1L;CNKSR3;EEF1E1;MICU1;KIZ;PCNA;CAB39;MRPS34;PRICKLE2;HSD17B4;GNAI1;GNAI2;PCNP;SH3BGRL;OS9;MGAT2;ZNF585A;PNPLA8;SPRYD7;PCDHB15;ORMDL1;PCDHB14;KLHL4;PCDHB12;PNMA2;KAZALD1;PCDHB10;PEX13;KLHL9;KLHL5;PCDHB16;TCEA3;TCEA2;ACTR10;PCDH11Y;ZFAND4;ZFAND6;C4ORF19;PCDH11X;ZFAND5;TTF2;UBE3B;UBE2Z;TGM1;AMMECR1L;TMEM268;GNPTAB;PLAU;ENPP1;FAM3A;RXYLT1;ENPP3;TEKT5;BORCS8;ENPP6;RAG1;CAST;ZGRF1;COX6B2;DHDDS;EEF1A1;ADAM18;SLFN13;SLFN11;CARD19;SCNN1A;RPP21;HHIPL1;TBC1D25;PPIA;COX19;GNAZ;DDX5;COX16;DDX1;HTRA3;TMEM241;TIMM50;ADGRG2;GRK2;GRK4;RHPN2;VILL;FGF22;RAI2;EEFSEC;PDHA2;UBE2H;NUP155;CNTN6;RPP40;GGH;HIGD2B;HIGD2A;IFT20;IFT22;HOOK2;TMEM237;GNB4;UBA2;DEGS1;UBA1;FBN1;GALK1;NGLY1;PLEK;TNFAIP3;TNFAIP1;IFT52;GDAP1L1;GRM8;DACT3;CA8;GET4;NUP133;ATP6AP2;C4ORF46;ETV1;OLIG1;SHROOM1;QRSL1;ELF1;CYP26C1;IFIT1B;TMEM218;ACOX3;MAN1B1;FAM72D;CUEDC1;FAM72B;FAM72A;OTUB1;RRN3;NAXE;ASAP3;PPOX;ASB18;PSMB10;RNF2;ASB16;IFT74;GNG3;CAND1;TMEM202;GNG4;SV2A;MKNK1;TGS1;CLVS2;SLIT1;BNIP2;GNG8;MTA3;NIPSNAP3B;NIPSNAP3A;EYA1;TPBG;EYA4;TMED7-TICAM2;USF1;GALNS;POLE4;SMUG1;FAM155A;CCS;GALE;ERCC3;TNIP1;TNIP3;ERCC8;OTUD1;WIPF1;GPATCH2;WDR83;SLC4A2;SLC4A3;SMC4;SMC2;WDR91;AP1S3;DHRS4L2;CEP97;NCKAP5;VPS36;C2ORF81;DLEU7;C2ORF80;DNAAF2;ATG10;ARMC7;GTPBP8;WDR72;WDR73;WDR76;NUP93;MTAP;FAM169B;ARMC5;ARMC3;ZSCAN21;C2ORF92;RHNO1;LIPT2;XPA;WDR62;ADH5;BLOC1S5;GJC2;FLRT2;BLOC1S3;PCDHA5;RRS1;PCDHA9;CEP76;KAT14;PCDHA7;CEP78;ZSCAN18;PLK4;PLK3;PRELID1;NDFIP1;WDR59;ZNF383;ELL2;WDR55;EHD3;EHD4;MEX3A;PCDHB2;ADI1;FNDC10;PCDHB6;PCDHB5;PCDHB4;PCDHB3;PCDHB9;PCDHB8;PCDHB7;CDKN1C;FANK1;MOCS2;ARPC1B;WDR41;ASH2L;PHF6;WDR43;PHF8;WDR44;AIFM2;C1QTNF6;TCTN2;PEA15;TIMP2;ELOA;ZNF367;RRP15;WDR37;EXOC8;EXOC7;ELMOD2;WDR35;COQ10A;KAT2B;TUBB2B;KIFC1;TMSB15A;TMSB15B;TCP1;GAS2;AHRR;EXOC5;GART;GAS8;WDR27;GRN;WDR26;DCAF12L2;DCAF12L1;PRUNE1;WDR24;PAPSS1;FGD3;APOL4;GPAT4;ASPDH;SLC17A5;RRP36;APOL1;TAF9B;APOL3;APOL2;BCHE;PCGF6;CDKN2A;CSNK1A1;NR1H3;ELP3;DEF8;DHRS1;DHRS4;CLCF1;JKAMP;VMA21;NUCB1;CCDC71L;RAB3A;GTF2B;SYAP1;FGF1;TM7SF3;IPO5;RAB44;LAMP2;ZNF324;HMGN3;IL13RA1;IFNAR2;MAP2K3;RAB2B;CEP135;RALGAPA1;TPM3;THOC3;THOC2;VASH1;LEMD3;PGD;THOC7;RAB32;MORF4L2;ZNF317;FKBP7;ZNF316;AAGAB;SNRNP25;TCTA;CNP;INSIG2;CCDC25;ORC2;BTLA;CCDC32;MAP2K5;AP1M1;MCL1;EIF2B5;TRAPPC3;C8ORF37;SLC4A10;NBDY;LRFN2;COPS5;LRFN1;P4HA3;PLXNB3;ZNF778;ZNF777;CCDC22;SLC26A9;COPS8;CNIH3;SLC26A6;CBWD6;MCM8;CBWD5;CCDC47;CEP164;CBWD3;CBWD2;CBWD1;UFSP2;SYNE3;LBH;SCRN2;C8ORF82;WDR5;EMILIN2;ZNF764;CCDC50;CCDC51;PHACTR4;TPRN;TRPC7;CCDC39;RFC3;CHPF2;DIS3;RFC2;FAM219B;PLRG1;PKM;DNAJC4;LANCL2;POLR1E;CCDC43;ALDH9A1;CEBPB;HDAC2;PLEKHH2;NUFIP1;HDAC1;VPS4A;NOD1;THSD1;HDAC6;RAB21;MSTO1;POLR2A;HAUS7;POLR2D;XIRP1;ZNF746;VPS54;CCDC77;RFFL;ZNF740;SLC35A1;AMFR;P2RX7;EVI2A;P2RX4;POLR3A;ASXL3;POLR3D;VPS41;RAB18;SNRNP48;BCOR;PPIL3;POLR3K;VEZT;FCF1;CISD2;CBLB;C14ORF93;IFIT1;RPS6KA6;SEPHS1;PDK1;COG8;COG6;ARRDC1;ARRDC2;KRT1;TINF2;AP1B1;HLA-B;FLT3LG;HLA-C;HLA-A;CPT1C;HLA-F;MAPK8IP2;CRNKL1;HLA-G;NIF3L1;GINM1;SLC22A5;MAGED1;FUT10;TXK;STXBP2;TWIST1;LIAS;ZNHIT2;ZNHIT3;TRPM7;STXBP6;ATP6V0A1;TRPM4;VASP;ZRANB3;MAGEE1;SLC35E4;SLC35E3;DERA;SMU1;MPHOSPH10;RNPS1;ZCCHC12;C17ORF75;SLC44A4;CITED2;SLC35F5;ZFAND2A;NKAP;SGF29;ZCCHC18;LIMD1;ZCCHC17;SPPL3;GABRR2;SLC22A17;SLC22A18;DGCR6L;UBXN7;TMED7;TMED5;RAB6C;PARP4;TMED8;STRADA;STRADB;TOP3A;CYP7B1;GFRA4;PARP8;CLDN14;HNRNPH2;VGLL2;FYTTD1;ZDHHC20;ZNF2;CST7;BEGAIN;PSMC3IP;HIRA;CFAP298;TCEAL6;TCEAL5;TCEAL3;SUSD4;APBB2;TCEAL9;MTX2;GINS3;NFYC;LHFPL5;LHFPL2;AIG1;VAX2;MLH3;ATAT1;SPCS3;PRKRA;COPG2;KBTBD7;RAB9B;MPHOSPH6;TAMM41;ZWILCH;CCL4L2;FOLH1B;ROGDI;ARHGDIG;FAIM2;CWC27;CNDP2;CHRNB2;CHRNB4;MLIP;PHYH;MIGA2;MIGA1;NANOS3;PUS1;SHISA5;STIMATE;ANXA10;LIFR;SHISA3;AP5B1;PCDHA10;PRPF4;PACRGL;PRPF6;FAM161A;MYADM;ZCCHC8;RASL12;COPA;PXK;STEAP1B;CHRNA5;COPB1;CDH22;FAM83B;CBX8;CYP2J2;KLHDC2;CBX4;UQCC3;RHBDD1;CPSF2;CAMSAP3;EFNA2;CAPRIN2;CHMP2B;ZCCHC3;COPE;TMEM35A;ZCCHC2;LRP11;C2ORF42;GPSM2;SOWAHC;RABEPK;RBM3;FLCN;MFSD9;MFSD6;TOPBP1;HGSNAT;C14ORF119;DCK;FCHSD1;RBL2;GAP43;CDH10;COL6A2;TMEM9;DDC;LTK;STOML1;ETFDH;CFAP206;LIN9;FAM169A;THBS2;ALDH1B1;POC1A;BUB3;LURAP1;KDM4A;TMEM30A;TMEM30B;PPP2R3A;CAPN12;KANSL1;RPS6KB1;CAPN10;CKLF;CSNK1A1L;CYBC1;PID1;NEXMIF;TMEM91;LIPE;PSMD6;SAMD14;PSMD2;HES6;DAXX;ZNF282;SETMAR;HDHD3;SND1;EML3;SCAMP2;RUFY1;PRKAR1B;RFX6;ETHE1;RUFY3;CDIP1;PSME2;TBPL1;IDNK;CGGBP1;NYAP1;ABCB4;NCAPG;THY1;MTMR6;NCAPH;SLC5A5;CYB5R2;CYB5R1;PCNX4;FIGNL1;HMGXB3;ZBTB7B;EXPH5;ABCA1;CTC1;CADM3;C5ORF34;GPR15;ZNF260;EDEM1;MRPL28;ABCA7;ABCA8;MLLT11;EIF6;TMEM98;TDP1;PSMG3;SASS6;NOX4;TMEM9B;ZNF253;LRSAM1;PIGU;ZNF251;ODF3L2;PIGN;GPR21;GPR22;LRRC4;PIGZ;HSPB11;PIGY;LETM2;PIGX;LMBR1;TUBA1B;TUBA1A;TMEM43;NKRF;FLVCR1;ZNF248;LYPLA2;DFFA;ELOVL4;ROM1;NSUN7;TMEM42;LRRC41;SIRT2;SUMF2;TMC3;FAHD2B;LRRC42;MZT2B;MZT2A;MBLAC1;MBLAC2;BDH1;PSMA1;PIGK;PGAM5;C11ORF52;RNASEK;TMF1;GPR45;COL11A1;MIEF2;CCNDBP1;PTGS2;PTGS1;RECQL4;FSTL5;GGA1;GLRA2;HAS1;TMEM67;AP2S1;ANO10;STAT6;FLNC;RABAC1;YKT6;SRSF11;SRSF12;UTP6;MDH2;STAT1;GSX2;TMEM62;BYSL;LETM1;LYRM1;SPSB1;PSMC4;ZNF219;ETFBKMT;UBAP1;TTLL9;ZNF212;ZNF691;ZBTB24;GPR62;KIAA0895L;HNMT;ATCAY;KIAA0895;ZNF205;KPNA2;NEPRO;SLC16A3;C11ORF68;SH3GLB1;ANAPC7;AKR1E2;VPS33B;UBE2E1;FOXP4;FTSJ3;OLFM2;OLFM3;ANAPC4;DYDC2;ANAPC5;ANAPC1;ANAPC2;RNASEH2C;RNASEH2B;RNASEH2A;GPR85;TNFRSF11B;CYP19A1;KRCC1;LRRC55;ACAT1;SAV1;NPAT;STK33;BCL2L11;STK36;CRNDE;DSEL;SLC38A6;CPA5;GOT1;DCDC2;CXCL10;GGCX;UBLCP1;UST;MDM2;ZNF655;GDPGP1;MYD88;POMT2;CDCA7L;PIK3CD;FUNDC2;MRPL2;FSD1L;PPP1R13L;SUMO3;DSE;NCK2;HMG20B;DGCR6;DNM1L;MDP1;CTNNBL1;DGCR2;DSP;EMX2;NDUFC2;VEZF1;VPS37A;SLC25A19;DSG2;SEC22B;SLC25A12;DTL;SEC22A;SLC25A4;SLC25A13;GTF3C3;NDUFB6;GTF3C6;PRCC;PPM1H;LRP3;PRCP;ZBTB45;ZBTB44;MFF;CXXC4;PPM1G;CCL5;CCL4;BEND3;CCL3;SH3BP5;SLITRK6;SAP18;PCBD2;FCGR1A;AAMP;CNNM3;FCGR1B;SEC23B;AKAIN1;SLC25A24;PPP1R14A;NICN1;HIP1R;ATOX1;NELL2;SLC25A39;NOVA1;PTPN9;ZNF613;SEC24D;SLC25A36;VPS35L;EIF4A2;CCNI;JPT2;RGSL1;TXNDC15;ZDHHC2;ZDHHC3;CCAR1;DHX57;FAM53A;ACAD11;SLC34A3;TMEM88B;RSAD2;ENTPD4;SFMBT2;HNF1B;VWA5B2;PPP1R3F;PPP1R3E;CD2BP2;ULK1;KIF20A;TAGLN3;CCNQ;CTXN2;KIF20B;MMADHC;L3MBTL3;L3MBTL2;PCDH10;CTR9;PEX11B;PCDH15;PCDH19;PIK3R5;COMMD8;SNX1;COMMD9;PCBP4;SI;TSPAN6;DHX36;DHX37;A2M;RAB11FIP2;SCN3B;SNX7;N4BP2;RBM11;SNX6;SURF1;LRRN3;XRCC5;PCDH20;XRCC2;XRCC3;CELA1;LRRN1;COL9A2;INTS6;KIAA0825;RCOR2;TMEM151A;CCDC122;SUV39H2;CCDC120;INTS14;CCDC127;FKBP14;GPAA1;CETN2;SUV39H1;CCDC124;PTPRO;BRCA1;KIF11;TNFRSF13C;AATF;BMI1;PTPRH;EDA2R;LARP1B;BABAM1;SCML2;CTSL;CTSK;HYAL2;QSOX1;ARIH1;QSOX2;ACAD8;CCT2;TMEM150A;AKR1A1;COMMD2;COMMD1;ANO4;RGMB;COMMD7;TMEM150C;COMMD5;CTU2;CTTN;ZNF780B;CD44;STX12;RABGAP1;STX17;TMPRSS5;SATB1;STX18;DERL1;GREB1L;PAK1;FAM172A;STAMBPL1;GPC1;C22ORF23;CCT8;EXOSC2;PAK2;CCT4;BCAP31;NPDC1;TSNAX;CD74;MOG;PLEKHA1;YIPF2;PLEKHA2;YIPF5;TMUB1;C7ORF25;RPA2;TMUB2;CMSS1;FKBP1B;IL17B;SPC24;MAD2L1;DCLRE1B;CD82;CPOX;KLHL35;SCN9A;PRND;PPFIA2;DIMT1;SLC30A5;MID2;TMX4;TMX3;TMX1;DOK7;GEMIN7;RTN3;KLHL14;CCDC148;PSMD13;CCL3L3;NPR2;KLHL12;MRO;DDX60;ACACA;HCAR2;HCAR3;DEAF1;NPHP1;CYC1;NDUFV1;WNT3;PRNP;GGT7;ARHGEF37;CCDC138;KLHL25;CACFD1;SLC52A2;NFXL1;SLC52A1;KLHL20;BMP4;KIF4B;COL5A3;KIF4A;TAF4B;GCLM;SERGEF;RBM27;RTP4;CNRIP1;CPXM2;LAMC2;CHD3;HMGB1;SEC61A2;ARMH4;BCL7C;UQCRFS1;LRRFIP1;SULT4A1;CFAP45;HSDL2;DDX58;EED;GLRX5;ARHGEF18;DARS2;PLA2G4A;CIP2A;DDX52;IRF3;CHDH;CPTP;PEX5;CDHR3;IRF7;ATG4B;NAA35;BLVRA;MVK;BCL2A1;DCTN2;DDX25;GOSR1;DDX21;RRBP1;CLCN3;SPATA48;NUP43;CCDC177;GALNT6;GALNT4;TAF15;TAF13;MX2;DDX31;S100B;SOD2;IRGM;ACVR2A;RPIA;BRMS1L;ASB6;ASB7;RAN;RBM43;LNX2;PNMT;TRIR;ZNF175;IPP;STMN2;STMN3;DCAF5;GCSH;GPR176;RNF114;TEPP;CREB3L2;PIP4K2C;HOXA7;UNC13B;ACOT9;NKX2-8;MECR;WSB1;PIH1D1;IFT80;SOX11;C9ORF64;SULT2B1;ACOT2;ACOT1;RNF122;ASF1B;PRR13;SLAIN2;VPS26A;C9ORF78;SKA3;PRDX2;PRDX4;HOXC5;HOXC4;PRR22;NKX2-3;SLC19A1;HOXC6;NKX2-2;NR2C2AP;ACD;F8A2;F8A3;RDX;FZD9;TRIP4;UPF3A;TMEM196;GPR137B;NPLOC4;TADA2A;GIPC1;SERPINI1;ADA;RAD18;ITK;SERPINA3;SPEF2;ADO;TRIM3;ANXA6;ANXA9;EMB;RIOK1;GPRASP1;GPRASP2;TCF19;TIGD5;SSR4;FCRL6;IFNGR2;TCF12;EN2;TET2;PRSS16;PAX6;TIMM22;PAX2;SERPINB6;RNF168;TMEM177;LSG1;FAM234A;JDP2;PCYOX1;PHLPP2;CTDP1;ZNF592;PLPPR2;TMEM163;TMEM165;ATP6AP1L;RNF135;TMEM169;RNF139;C16ORF90;CCL18;RPL18;RNF130;CCL15;RPRM;CCL23;TIGAR;BRF2;ZNF580;AGK;NDE1;GPR1;WWP2;POU4F1;FAM71E1;GTF2H5;TMEM154;TM9SF1;GPR149;MSRB2;RLIM;ZYX;MSRB3;MSRB1;DGKE;UHRF1BP1L;ITGA2B;RTKN2;TUSC1;HJURP;YEATS4;DACH2;FAM107B;MAEA;APMAP;ZFP30;CHP2;MACROD1;CHP1;ZFP37;TPD52;BIVM;RNF43;SLC15A1;ANKRD49;NKX6-2;ANKRD45;MOB3B;ENKUR;MOB3A;ST7L;ARMCX1;ARMCX2;TEX9;ARMCX5;ARMCX6;ADAM9;ZNF558;ZNF557;TTPAL;ENY2;MINDY3;MINDY4;CUL5;MINDY1;MRI1;ABHD5;KLC1;RAD51AP1;CLEC7A;C1ORF109;RNF170;NDP;NKX6-1;ANKRD27;BTBD6;NSFL1C;SCCPDH;ZFP64;SPIRE2;C6ORF118;MAFK;SERINC1;LZTR1;XAF1;EIF4G2;DPP10;RNF11;RNF14;PTPN21;C1ORF174;DUSP15;RPL7A;SGCB;METTL15;SLC37A3;TAPT1;AMN;PTBP2;ZFP90;TRAF4;RP2;DMRTA1;RP9;ZNF513;METTL27;SOS1;VSTM2A;METTL26;GTF2A1;CLEC2L;SEMA3D;MESD;C3ORF38;CACNG7;C15ORF39;FZR1;RBBP4;CHADL;RSBN1L;RBBP8;TNNI1;DCAF10;RBBP7;CTNNAL1;SPAG6;RNF26;TXNRD1;CFLAR;KLF8;MARCKS;PFKL;ESF1;MNDA;INSM1;METAP2;GLTP;FAAH;CMAS;TP53RK;DIXDC1;CYP4Z1;LRMDA;RUSC2;SAP130;ARL6IP4;KIFAP3;GOLGA7;TNS3;JMJD4;NFKBIL1;CMC1;ACSL5;RUNX2;CHIT1;CYP27A1;CARHSP1;RRAGC;PDE12;RRAGB;GUF1;RELCH;WDPCP;TTLL12;PLPP2;PLPP1;BEX3;BEX2;BEX1;IGSF3;LMAN2L;MGST3;MGST2;TWF1;CD99L2;TMTC1;TRMT2B;TMTC4;SGPL1;CYP4X1;PRRC1;SPAST;DPH3;VPS8;ASL;FADD;CDR2;SRPK3;PYHIN1;SS18L1;RAB39B;MEMO1;NMI;GNG12;HSPBAP1;GNG11;PARP12;CCT6A;PARP11;NCEH1;STAG2;SESTD1;TRMT12;RTL8A;SPATS2L;TMCC3;CC2D1A;ITM2B;RTL8B;RTL8C;CLIC4;FEN1;TRAM1;FASTKD1;GDI1;FASTKD2;FAF1;OLA1;KRT20;SERP2;SERP1;CCHCR1;PRMT7;CAMLG;LRRIQ1;PRMT3;TSC22D2;IL17RB;RAB33A;RPUSD2;TNNT2;RHOJ;FIBIN;STRAP;MAPRE3;RHOV;SGK2;PRIM2;ATP5F1B;CUX2;LCMT2;KRT12;TUBE1;FAH;LILRB4;CR1L;TRIP12;ZNF354C;WASHC4;TMEM141;RDM1;SYDE2;TMEM144;FBL;SYDE1;TMEM147;CA13;TBCCD1;NPY1R;WRNIP1;CGRRF1;ALDH3A2;SGO2;FOLH1;ILVBL;SCG5;ELMO3;LMX1B;STEAP1;TEDC1;TMEM59L;LTBP4;ARHGAP17;DNAJC24;CSF2RA;NALCN;STK3;TMEM123;MARK4;ENKD1;HSPA8;SMAD1;STIL;TGFB2;ALYREF;DNAJC11;DNAJC12;TBCC;BFAR;HSPA2;TBCA;TDRD6;DNAJC15;TDRD5;TDRD3;DNAJC18;KIF18A;LIN28B;TMEM117;JMY;SRPRB;ACBD3;DOCK9;TSEN15;CHTF18;USP39;CKS1B;ELAVL3;SGSH;GMPPB;SENP6;FLOT1;FLOT2;POLL;ABCD1;TSFM;PCDHGA2;C9ORF24;TRNAU1AP;KLF14;LATS1;LATS2;PCDHGB1;MNS1;B4GALT6;B4GALT7;TSEN34;RGS19;HPGD;RGS13;TUFT1;GMPR2;PON2;PALM3;MOSPD1;WIZ;SELENOH;STRN3;PRRG3;TFPT;PRRG1;BPNT1;LRIG2;ABCF2;S1PR5;REPS1;TCFL5;LGI1;ATE1;USP25;STN1;ZNF184;LGI3;PRAF2;B3GAT1;KDF1;LCA5;NAP1L3;NAP1L2;GDAP1;SHCBP1;SGPP1;NAP1L4;RMC1;MEIS1;XPNPEP1;AQP11;TBKBP1;SSBP1
Genes Down-Regulated In Friedreich Ataxia iPSCs Expression Vs IPSY2-1MSC-Ips1 Cell Line GSE22651	1848/2663	0.9999904461248962	0.9999978559094117	0	0	0.6179661297817997	5.903999425406705E-6	ATF1;ITSN2;SCOC;NUP107;SLC4A1AP;POP4;ALKBH4;HTR7;FGFR1OP2;GPBP1;CKMT1B;PWWP2A;MTERF1;SMCO4;SUPT20H;PKNOX1;PRKACB;ATG3;ZNF18;DHDH;ZNF14;CD2AP;SIGIRR;SCO1;ASPHD1;EWSR1;TFR2;ZC3H11A;TCEANC2;TXNIP;FAR2;CLOCK;URI1;SET;CDCA3;SAR1A;AASDH;SHMT1;CDCA7;ZNF22;ZNF23;LYPD6;DEDD2;C12ORF56;SCGB1D1;RHOT1;RNF213;RDH11;PIP5K1B;ATG5;PRPF38A;CCZ1B;MTERF3;EIF2AK4;RNF223;FXYD2;PKIA;FXYD1;NMT2;SFXN4;NANOG;STRN;HNRNPA1L2;DZIP3;ZNF493;PRKAG2;SNX10;HOXC12;OSBPL10;MED11;CHAF1B;C19ORF12;DLGAP2;DLGAP5;GATD1;ZNF485;CHST9;CNOT6L;GSTO2;KCND2;RING1;TEX15;MED23;PHF20L1;TMEFF1;PLSCR1;MMP16;SDHAF3;MED21;SLC18B1;ERGIC2;ERGIC1;PAFAH1B2;ZSWIM1;ABRACL;CENPA;CENPC;RICTOR;STX3;BID;CENPU;RIC3;SLF1;TRAPPC10;MBD2;CENPE;GID4;CENPH;MYBBP1A;SNX16;CCDC8;CENPJ;ETNK1;SLMAP;SNX14;CENPK;ZNF74;CENPL;CENPM;AGRP;CENPN;CRLF3;CENPQ;YPEL3;CDKN3;LIMS1;KCNG3;PDCD7;GMNN;MPV17L;HIKESHI;FADS3;MFSD13A;NUDT10;FNTA;CIR1;MAP3K8;NEK2;NUDT16;NUDT15;CDKL2;EIF1AX;STX8;STX7;ATP11C;CDC25C;TC2N;FBXO11;RINT1;MSH2;NAAA;OR51T1;ZNF439;SLC27A6;ZNF433;ZNF432;ZNF431;FTO;TXNDC9;UQCRB;BOD1L1;CREM;RAP1B;EIF1AD;ZKSCAN7;ZNF429;MBIP;BRIX1;EIF4EBP3;NAE1;ZNF420;NOP16;MFSD6L;HTR1D;ARPC5;NACA;DMXL1;SP4;SP3;HPSE;MNAT1;OSBPL1A;ONECUT2;APIP;HTR2A;TSPAN12;AP4M1;ARL5B;HHEX;EXO1;TRIM68;SPDL1;ARL5A;TRIM65;YAF2;SMIM12;BCAS4;SMIM14;UNC45A;ZNF880;APAF1;MSL2;FAM207A;ARFGAP3;MMS22L;ARL4A;SPATC1;BMP2K;PRPS2;PRKAA2;CARNMT1;SRSF1;GTPBP10;SRI;ZNRF2;U2AF2;IGF2BP1;E2F2;TRIM49;E2F5;EIF4E;E2F8;GADD45GIP1;NOP58;MYO10;TXNL1;SYT15;TM6SF1;MYO19;MFSD14A;EIF3M;SUCLA2;TSPAN13;TRIM36;PDCD2;ATXN10;CD247;EIF3C;KCNK4;CPNE8;CERK;CPNE4;ECI1;RFESD;SLC23A1;STH;NUDT1;CCP110;NUDT2;LCTL;NUDT5;NUDT6;NUDT4;HERC5;C1GALT1C1;CDC26;PEG10;PPAT;FBXO3;TNFSF11;ARL16;FBXO5;FBXO8;SCAPER;ARL15;TALDO1;ADGRA3;TMEM170A;CFDP1;CRISPLD1;PPA2;ADGRB1;KCNQ2;KCNQ3;TRIM13;FLYWCH1;KCTD17;CES3;EPB41;OMA1;ACTR3B;ZBTB2;APOO;RACGAP1;PPCS;STK38L;ATP6V1C1;PHETA2;APOBEC3F;GREB1;PPBP;BRI3BP;POLA1;ALDH6A1;CALY;NDUFAF6;MYO5B;MYO5C;NDUFAF5;ECHDC1;KYAT3;SDC1;ECHDC3;NOL11;CD200;MRPS17;SPAG16;MRPS16;FBH1;MRPS14;PPP3CA;AKAP10;C8G;NUDCD2;ODR4;NUDCD1;MIS18BP1;NMRK1;OTUD6B;BBS7;NANS;HTATIP2;PBRM1;ZHX2;ATMIN;MRPS23;CACYBP;KIF6;TOX4;DEPDC7;RAP2B;SLTM;DEPDC1;MICU2;EEF1E1;ARHGEF6;PCNA;MRPS35;MRPS33;GNAI3;GPALPP1;MRPS31;GNAI1;MFSD4A;NFIL3;ORMDL2;FAM177A1;SPRYD4;PNPLA8;IGIP;SPRYD7;PCDHB15;KLHL2;ORMDL1;KLHL3;KCNRG;ACTL8;NUDT9;ETAA1;PDCL3;EPGN;MIS18A;AGGF1;KIAA1958;ZFP28;PRDM4;GDA;ICE2;UBE3D;UBXN2A;RPP30;ZFAND6;BUB1B;TTF2;CELSR1;ETS1;YARS2;TMEM263;IGF1R;TMEM267;TBC1D31;FAM3B;ENPP1;ENPP4;RPP38;CAST;GEN1;TPTE2;TMOD3;SDHD;TMEM250;SHQ1;POLG2;ZNF93;ANKS6;CARS2;PPIA;BHLHB9;NDUFB10;COX15;SLC41A3;PLD5;TMEM241;VCPIP1;COX14;CYTL1;LLPH;MFAP3L;TCAF2;DENND4C;RPP40;HOOK3;UBE2W;GNAL;NAT2;FGF19;UBA2;DEGS1;FGF13;DNAL1;MUC21;COX20;TNFAIP8;TTC23;NGLY1;PCTP;TTC27;GRM2;CA8;ARFGEF3;DACT1;MKKS;TTC32;TTC33;C4ORF46;ETV1;IRAK3;ETV5;TTI2;EPN3;OXLD1;ACOX1;DPPA2;CRY1;TMEM218;FAM72D;FAM72B;SHANK2;RRN3;DNAH6;RNF8;PSMB10;ADD2;IFT74;CAND1;OXCT1;FAM241B;TGS1;PRPS1L1;TRDMT1;TIMM8B;TIMM8A;NIPSNAP3A;RRM2;SLC50A1;HS3ST4;TTC16;WARS2;CD9;ERCC8;KRAS;SLIRP;OTUD1;PI4K2B;VPS29;ANKLE1;GPATCH4;MSANTD3;PHAX;ADARB1;SMC3;WDR89;PHB2;NAA80;MTBP;EVA1A;ZSCAN31;MSANTD2;DHRS4L1;DHRS4L2;VPS36;DNAAF2;PRKCB;ARMC9;ATG10;GTPBP6;REV1;GTPBP8;WDR72;ATG14;WDR76;GTPBP3;ARMC1;ZC2HC1C;DEPDC1B;ZC2HC1A;PARD3;TARS2;ZSCAN26;GNE;ZNF398;LIPT1;ANAPC16;RNPC3;ARPP19;PRDM10;ANAPC11;BLOC1S4;XKRX;BLOC1S5;LDHB;PCDHA5;MCMBP;PCDHA3;SNAPIN;ARPP21;GRTP1;NFATC1;ELL3;POU6F1;ADI1;HNRNPF;PAH;WDR5B;CEP83;PCDHB5;PCDHB3;BTG3;CDKN1B;DENND1A;PHF23;PHF6;SMG8;WDR44;PBK;RRP15;TIMP4;TEAD3;HELLS;GRAMD2B;EXOC8;ELMOD2;GNL2;TERF1;CIT;WDR33;FAM210B;HADHB;FAM210A;SIKE1;GJD3;AEBP2;TMSB15B;TCP1;EXOC5;RCCD1;EXOC2;GAS7;GRAMD1A;WDR26;WDR20;METTL21A;NSD3;PDF;GPAT4;PPP1R8;USP1;RRP36;ZNF347;PAIP2;SIAE;DEDD;APOL2;PCGF6;CSNK1A1;RNLS;MCF2;MOCOS;GATB;ELP5;WDR12;DEF6;DHRS4;MKLN1;DHRS7;PLP1;CEP44;N6AMT1;VKORC1L1;SYAP1;RPL10A;TM7SF3;FGF2;CDC14B;CEP128;THG1L;FGF5;NPEPPS;PPP1CC;DEPTOR;SALL3;LAMP2;OIP5;SNRNP35;HMGN3;PLS1;SERF1A;USP6;FKBPL;RALGAPA1;VASH2;VRK1;VRK2;LEMD3;KNCN;SNRPE;STAMBP;FKBP4;TOX;FKBP3;RTN4R;SLC26A2;ZNF791;PARM1;CCDC24;CCDC25;CSH1;GLT8D1;HMMR;ORC5;KRBOX1;ORC2;UBR5;SMN2;MAP3K21;CCDC32;SRGAP2;ZNF302;MAP2K5;MCL1;EIF2B5;FANCI;TMEM132D;OSBPL8;UVRAG;CCDC18;AMBN;OSBPL3;FANCC;FANCB;FANCE;RAX2;COPRS;IRAK1BP1;REEP3;PIR;ZNF777;CCDC22;COPS8;RAB5A;RSL24D1;BCL2L2;PLEKHF2;PLEKHF1;MCM8;MCM9;WDR3;ZC3H8;CBWD1;SYNE2;WDR7;ZNF766;SERAC1;GAL3ST2;COA7;COA6;COA5;CR2;PLA2G12A;RFC3;CKAP2L;RFC2;EDF1;C1QL3;ZNF75A;HAUS1;DNAJC4;POLR1E;CCDC43;MTFR2;HDAC4;RAB1A;HDAC2;NUFIP2;PLAG1;TTK;COCH;TMA16;RAB21;P2RY6;ASTE1;HAUS8;VPS50;DNAJB4;P2RY2;CCDC77;RAB28;JAZF1;SEC11C;SLC35A1;SLC35A3;CYP51A1;RAB10;MFAP1;P2RX3;POLR3B;KIAA0586;CTH;POLR3D;VPS41;POLR3G;SNRNP48;ZNF732;NPIPB8;PPIL3;POLR3K;PARS2;AQP6;CISD1;FCF1;KIAA0930;PPP2R1B;RPL36AL;PDK3;SEPHS1;SEPHS2;MAGEA4;OR8H3;PDHX;COG5;ARRDC3;COG3;AP1B1;AP1AR;ESCO2;KNL1;NEIL3;KATNAL1;KATNAL2;ZW10;SIK3;SUCLG2;GINM1;ZNF830;SLC35D3;HNRNPLL;LIAS;AP5M1;ZNHIT3;ATP6V0A4;ZNF821;STXBP6;ZRANB3;ZRANB2;MAGEE1;SYNRG;SETDB2;RPS26;SMU1;VNN3;ZNF813;CCSER2;MPHOSPH10;TDGF1;RPS23;CAB39L;GFM2;MAGEF1;MCUB;NKAP;RSF1;COIL;LOC100287896;XPO4;UBXN8;TMED1;LRRCC1;OR4D2;CBR1;HBZ;IZUMO2;OR4D1;PARP2;PPHLN1;MLF1;PARP8;CLDN14;CNEP1R1;HNRNPH2;FYTTD1;AMER2;ZDHHC22;ZNF3;TCEAL8;AMN1;TCEAL4;EMC2;METTL6;SPTSSB;EMC6;ATP6V0E2;KANSL1L;TRAM1L1;METTL9;TCEAL9;GINS1;ATP5PB;MTX2;NFYB;GINS4;AIG1;MLH1;MLH3;PDP2;PRKRA;RAB9A;KBTBD7;KBTBD8;MPHOSPH6;ALG1L;ZWILCH;NDUFA10;CWC27;DOCK11;TATDN1;NARS2;TRAPPC11;AZI2;FAM81B;NANOS1;PHYH;RALBP1;ANXA11;VWDE;C2ORF15;PUS7;DEXI;PCDHA11;FAM161A;FANCD2;CHMP4C;CHMP4A;IDI1;CHRNA5;GSTCD;NOP2;EFNA4;C14ORF28;PMAIP1;TASP1;CLSPN;FAM83D;ATP5MG;BPTF;KLHDC2;MLKL;CPSF3;CPSF2;SREK1IP1;EIF2S1;COQ6;DIAPH2;DIAPH3;CHMP2B;BLMH;DYNLRB2;ZCCHC3;BRWD3;AVEN;GPSM2;WNT2B;CGB7;DBI;YBX1;RABEPK;YBX3;HS2ST1;IRF2BPL;RBM3;SNAPC5;DBP;CASP6;HJV;TOPBP1;PROSER2;AKTIP;SPATS2;RPS3A;DCK;TRAPPC6B;ALDH1A2;C2ORF50;PFDN5;C2ORF69;ABRAXAS1;LIN9;FAM169A;NR2C1;ERICH5;GNA13;RASD2;UGP2;ALDH1B1;DDT;PPP2R3C;FAM120A;POC1A;POC1B;PDSS1;BUB3;BUB1;LURAP1;S100PBP;VAT1L;GBP3;MAPK3;OPCML;KDM4A;TMEM30B;ATP13A1;DEK;PPP2R2D;PAXBP1;CSNK1A1L;USP6NL;ZNF296;OSGEPL1;RBPJ;LSM10;KRTCAP3;LACTB;AS3MT;CCBE1;WDHD1;RBFOX2;NGDN;DNTTIP2;RFX3;DICER1;HDHD3;LRRC37B;FAM133B;EID3;RBP5;AKIP1;TBPL1;RBCK1;ZBTB8A;MTMR3;ZNF273;ABCB7;HHLA2;MRPL19;MRPL17;SDR39U1;AGAP3;IQGAP1;MRPL15;MTMR4;MRPL13;MRPL10;MTMR6;MTMR7;OAZ3;FAM221A;HAO1;RSU1;RHBDL2;ZNF268;MCTS1;C5ORF34;C20ORF27;FAM136A;DAZL;FAM220A;MRPL30;FERMT1;MLLT10;TDP2;ZFAT;C11ORF16;CYB5RL;DCHS1;AVL9;ZNF256;EZH2;GPR19;ZNF253;TUT7;ATF7IP2;MRPL38;MRPL36;PIGW;JPH1;MRPL35;MRPL32;PIGY;PIGX;MRPL42;TRMT112;EDRF1;TMEM44;FASTK;EFCAB2;HEY2;FLVCR1;LEFTY1;ACTL6A;NSUN3;LRRC40;SIRT5;MRPL47;NSUN6;ELOVL7;NSUN7;MRPL45;LRRC41;LRRC42;MRPL44;GON7;PSMA3;MBLAC2;PSMA4;BDH1;RILPL1;CKS2;PIGK;TMEM106C;VAMP1;PGAM5;PIGM;VAMP4;LYPLAL1;ZNF233;STAU2;PROCA1;CCNDBP1;NTF4;TUBA3E;GGA3;HLA-DMB;UCP3;ZNF227;ZNF226;CYP2F1;LEFTY2;SRSF10;SRSF11;TRMT10C;GK;LRRC28;GATAD2B;PSMB8;LRRC20;FABP5;C18ORF32;LYRM7;MPLKIP;GOPC;C11ORF58;HDDC2;ZBTB25;ZBTB24;UBE2D2;FAM13A;KIAA0895L;MTRF1;SESN1;STK16;ZNF208;LEPR;PMPCB;SLC25A40;SLC25A43;KPNA5;KPNA2;NEPRO;C11ORF68;ZNF684;ZNF682;ZNF680;ANAPC7;C11ORF80;PPP1R16A;FAM227B;SLC9A3;ACAP2;C18ORF54;ZNF678;ANAPC1;PFKFB2;LRRC59;RNASEH2B;TSACC;FOXO4;KRCC1;ACAT1;SBNO1;BCL2L10;ATXN1;BCL2L11;SOCS1;ZNF669;SLC38A6;MBP;SOCS7;SLC38A4;RBPMS;SRD5A3;ZBTB11;FOXN2;KY;GGCT;LRIT2;UBLCP1;ZNF658;MDM1;CDCA7L;LRRK1;HUS1B;ARRB1;PIK3CB;NXT2;MRPL3;NADK2;MRPL1;SUMO1;FUNDC1;NCK2;MRPL9;ZNF644;DNM1L;ERC2;MDP1;EID2B;OVGP1;PPP1R12A;VPS37A;NT5C3A;QTRT2;SLC25A19;SNURF;BIRC6;DTL;SEC22A;SLC25A14;ST6GALNAC5;SLC25A13;GTF3C2;PPP1R15B;GTF3C3;NDUFB4;PPM1N;AFG1L;ZBTB44;PPM1D;SLC25A26;PARD6A;FCHO2;SLITRK5;SLC25A20;SEC23B;ZNF620;CYB5A;DUT;SEC24B;NDUFA4;DONSON;LYSMD2;MBOAT2;RPL23A;TMPPE;SNRK;NOVA1;CCM2;PTPN6;MDGA2;SLC25A34;ZNF610;PTPN2;EIF4A2;DHFR2;CCNH;JPT2;LRR1;PREP;THUMPD2;THUMPD3;CCNC;TXNDC15;ZDHHC2;AADACL4;RASSF2;KIF21A;KIF21B;ZNF720;ST6GAL1;ST6GAL2;SCAF11;SLC34A1;ZFP3;ANK3;MIF;ASRGL1;THAP1;LACTB2;MIP;THAP9;ZNF714;C22ORF34;UPRT;ZBED9;ZBED8;CTR9;UBE2J2;DSN1;PGBD3;ZNF708;COMMD9;ERI1;PCBP4;DHX36;MIER1;ZNF701;TSPAN2;ZNF700;SNX7;ZBED5;ZBED3;XRCC4;PPP1R21;SURF2;INTS2;EAF2;WNK3;ID4;INTS7;CD24;INTS8;CCDC121;INTS14;USPL1;CETN3;HNF4G;KIF14;SECTM1;BRCA1;TNFRSF13C;BMI1;BRCA2;PTPRH;N4BP2L2;LARP1B;PTPRG;SCML2;RSRC1;ARIH1;ACAD8;VKORC1;ZFR;KIF23;SORCS1;ANO7;MRPS7;SORCS3;ENAH;NR5A2;VSNL1;G2E3;POPDC3;ATP23;SLC43A3;CRIP3;PGRMC1;STAMBPL1;EXOSC9;C22ORF23;SCAND1;EXOSC3;CCT5;CCT4;MICB;TSNAX;PLEKHA1;CRYBB1;RFTN1;YIPF5;PLEKHA5;C7ORF25;PLEKHA6;RSRC2;UBE2G2;MIB1;NEDD1;NLRP12;STK17A;CCNG2;STK17B;CCNG1;FKBP1B;SPC24;DCLRE1B;DCLRE1A;DBR1;ERCC6L;ACAA2;CD83;DCLRE1C;JADE1;RTL5;CAPN1;ARID2;SBF2;SH3GL1;ZBP1;DIMT1;SLC30A5;SBDS;PSMD10;PSMD13;YTHDC1;ARHGEF28;ATP5MC3;TOR1AIP2;VCX;PDS5B;RPF1;ENHO;CCNB1;FUT9;NPHP1;NDUFV3;CCDC134;ARHGEF35;GGT7;CCZ1;CLK3;KLHL20;APPBP2;PHF19;RBM25;EDA;RTP1;HMGB2;PSIP1;HMGB1;AFF1;NUP62;NPTN;VCPKMT;LRRFIP2;RBM34;CFAP44;DDX59;RBM14;HSDL1;ARHGEF15;GLRX3;EED;GLRX5;BCKDHB;DARS2;PEX2;DDX52;GLRX2;UTP18;GCNA;CCNA2;PEX7;SFPQ;TBC1D2;PSRC1;UBE2R2;TBC1D7;IRF7;NAA35;SPOPL;NUP54;EAPP;RBM47;DDX27;DDX25;LAMA3;TAF9;MAT2B;ATP2C1;AURKA;TAF1D;MARVELD2;TAF1B;SPATA45;TAF1A;NUP43;TAF13;ATP2B1;MAPK12;SOD1;RPIA;CLCN6;PNKD;ABHD17B;KATNBL1;BCL6B;FAM131B;SHLD2;ASB7;NUP35;RANGRF;TAF7;ASB4;CHPT1;NAA16;QRICH1;R3HDM1;RBM45;ASB3;CLUAP1;TRIR;PATJ;ZNF174;COL12A1;RXFP4;DCAF6;RPL7;GCSH;RNF114;RPL37;ACOT9;MED1;ZNF165;ACOT8;NHLRC3;RPL21;RPL23;OR11G2;MED9;SOX14;SOX12;LCE1E;CLPX;SYTL3;MED7;SULT2B1;RNF125;BIN2;IFT81;FDX1;GPR160;ZNF155;VPS26A;SKA3;C9ORF72;RPL41;ST13;DNAH14;KIR2DS4;CDC7;THAP10;C9ORF85;TADA2A;GPR182;CDK10;CPEB3;GSDME;CLTC;ADK;ING4;ING5;ZCWPW1;FAM102B;PIP4P2;CSRP2;ING3;NUF2;ANXA6;RIOK1;ZNF124;MIOS;TIGD7;ANXA3;SSR3;TCF12;PAWR;PAX6;TMEM171;TMEM177;RNF167;AFTPH;ZNF114;JDP2;RNF166;CCDC90B;NPSR1;PLPPR4;PLPPR5;MIPOL1;TMEM165;BCLAF3;RNF135;SRP72;RPL14;RPL13;ZNF107;ALKAL1;METTL7A;SF3B1;DTD2;ZNF586;ZNF101;TIMMDC1;AGK;GPR1;TCAIM;NMNAT3;GTF2H2;MZT1;KTN1;ABI2;ABI1;HYLS1;EEF1AKMT3;DGKB;RTKN2;IRS2;YEATS4;C1ORF74;C1ORF127;GRB14;CHP2;ZNF569;ZNF568;ZNF567;GYG2;ZNF561;ZNF560;FAM24B;PPTC7;MITF;DISP1;ARMCX3;ST7L;CACNB2;ARMCX1;C1ORF116;TEX9;ZFP42;NHP2;ZNF559;ZNF557;ZNF556;IQCA1;MINDY3;CUL3;METTL2A;AK2;ILDR1;MRI1;ABHD5;KRBA2;GLB1L3;RHOBTB1;BAG4;BAG5;ESD;PPIAL4A;RNF170;SKIL;ANKRD28;ANKRD34B;BTN2A2;MAFA;BTBD8;C6ORF120;MOB1B;CDK7;SCCPDH;CDK5;RIOX1;YEATS2;CNOT1;ZFP62;MAFF;CDK1;ZNF532;BNC2;C15ORF61;DUSP11;PAGR1;SGCB;OPA3;ZNF525;METTL15;GPX8;COASY;ZFP90;PTBP3;METTL23;METTL25;ZNF519;RP2;ESRP1;TESMIN;ZNF513;EFHC2;EIF4E2;SMPDL3B;ZNF511;GTF2A1;GTF2A2;C1ORF94;MRM2;JAKMIP2;MRM3;REPIN1;RBBP5;NHS;MAL2;RBBP9;BAK1;RBBP7;C3ORF35;CTNNAL1;SMARCE1;IRX2;PTPN18;MND1;PNRC2;MGAT4C;SVOPL;RAD51;SPAG1;INSM1;RHEBL1;CLEC2D;PFKM;CBLN2;MYORG;CMAS;ACSM3;ARL6IP1;GORAB;HABP4;CHAC2;ZNF600;KIFAP3;SKP2;VCX3B;AQR;ACSL1;SACM1L;CMC1;MCCC1;BOLA1;MTUS2;TCERG1L;CEP57L1;BOLA2;VDAC2;C3ORF22;PFN1;CBLL1;PLPP2;SSX4B;TMEM161B;ANP32A;IGSF3;TWF1;LOC150051;SMIM8;GNG10;PRRC1;VPS8;DPH5;ASL;SCAI;TRMT1L;BANP;SRPK2;CARMIL1;NUS1;BCL11B;BCL11A;SIAH1;AMMECR1;RAB39B;IFNLR1;ZWINT;SRPK1;UBAC2;SPART;GKAP1;TMCC1;TRMT11;ITM2A;ATR;MRS2;HNRNPCL1;FAF1;ZBTB8OS;EPB41L4B;SERP1;AUH;ZMYM5;PACRG;TSC22D1;TSC22D2;IL17RD;UCHL3;PALD1;RAB33B;RAD51B;NME7;TNNT2;RBM12B;SGK3;PRMT9;OPRD1;AKAP7;C10ORF88;TUBD1;AKAP1;MAP4K5;RANBP1;TUBE1;TOMM7;B9D1;TOMM5;CDK5R1;TJP2;WASHC4;ARID4B;NUCKS1;MANEA;TMEM141;CHCHD4;TMEM145;ARHGAP42;CHCHD7;POGZ;NUSAP1;PSPH;TMEM14B;CADPS2;ABCG5;TBCCD1;ALDH3A2;PREPL;PHOSPHO2;LMX1A;TBL1XR1;SCG3;LRIF1;STEAP2;HDGFL3;DEFB131A;DNAJC24;SEZ6L2;ARHGAP12;STK3;SOHLH2;OTX2;MARK4;ACBD7;DNAJC19;HSPA4;ALYREF;DNAJC12;IFT122;BFAR;BTNL2;SMAD5;AZIN1;TDRD3;TBCK;FER;KIF18A;DLG3;DLG5;DNAJC10;RFXAP;TBCE;OR2A5;SCYL3;DOCK9;TSEN15;USP32;HSPB1;GTDC1;CTDSPL2;HEBP1;SENP6;DTWD1;SENP7;HPF1;CA5B;NETO1;HIBCH;USP47;KLF12;USP48;DESI2;USP44;ARAP2;KLF15;HPDL;CHMP3;MNS1;B4GALT6;TSEN34;TM2D1;GMPR2;USP12;U2AF1L4;ERBB3;CMTM7;ATE1;USP25;SGTB;WTAP;LGI4;HAGHL;ZNF181;LCA5;HSPE1;USP28;AQP11;CMTM1;SSBP2
Friedreich Ataxia iPSCs Expression Vs IPS-J1-12-BJ1-iPS12 Cell Line GSE22651	1869/2662	0.9999904468062099	0.9999978559094117	0	0	0.6471307280615256	6.182194782629495E-6	TESK1;F11R;ZC3H12B;GPBP1;EPSTI1;PWWP2A;MTERF1;PKNOX1;WLS;KRTDAP;ZNF17;ATG3;GSTK1;CACNA2D2;LDOC1;CACNA2D4;UNC5D;ZNF14;CH25H;SPINT1;ASPHD1;EWSR1;FEZ1;FEZ2;TXNIP;CLOCK;OPTN;URI1;SAR1A;MEPCE;B3GLCT;GATA5;PDGFA;ZNF22;GATA3;DEDD2;SCGB1D1;RHOT1;RNF213;ADAMTS19;RDH11;ADAMTS18;EPB41L3;RNF217;SYNDIG1;ATG5;GSTM2;PRPF38A;JUP;MTERF3;FN1;ZNF32;EIF2AK4;NR2F2;C12ORF75;L1CAM;AGO4;STRC;PKIA;FXYD7;SFXN4;HYOU1;NANOG;SFXN5;ANXA8L1;DPYS;ARHGAP1;ZNF45;MED16;MED12;CHAF1B;MMP28;OLR1;DLGAP2;NEFH;DLGAP4;GATD1;DUSP5;ZNF483;GSTO2;SPHK1;DUSP8;MMP10;MED28;PHF20L1;TMEFF1;SLC7A7;SLC7A8;OAF;SDHAF3;MED21;CINP;PPARG;ERGIC3;OR52A5;SAMD5;TRUB2;ZSWIM1;ABRACL;KCNA5;CENPA;EGFR;SLC7A2;CENPC;SLC7A3;SNX29;ZSWIM8;STX5;ZSWIM9;BID;TP53I11;SAMD3;SLF1;MBD6;TARBP2;CENPE;COL3A1;GID4;CENPH;ETNK2;APEX1;ETNK1;TAOK2;ZNF74;CCDC6;ADGRL1;CENPM;YPEL5;CDKN3;CRB3;YPEL2;KCNG3;PDCD7;GMNN;NAB2;HIKESHI;MSI1;ATP12A;FBXO22;LAPTM4B;NUDT10;SLK;SLN;CIR1;NEK2;ZNF446;MAP3K6;NUDT15;MAP3K4;FBXW5;EIF1AX;FST;STX8;FBXO10;FBXO11;CDC25B;ATXN2L;NPAS4;MSH2;NAAA;ZNF439;ZNF431;KHDRBS1;DLX3;KHDRBS3;UQCRB;DLX5;TMEM121B;SPATA2;GSTT1;ARL17A;SLC9A3R1;AMDHD1;SMYD1;BMF;NAE1;PGK2;CD276;KCNF1;NOP16;NEK6;HPS1;TMPRSS13;SH3BP5L;SON;DMXL1;SP4;CNTROB;MNAT1;OSBPL1A;NUMA1;ITGB4;LEAP2;MTCL1;SPN;BOC;ACP2;PGM5;TRIM65;YAF2;BCAS4;SMIM14;UNC45A;CERS6;TNFRSF19;FAM207A;ARL4A;TMBIM4;HAND1;BMP2K;TMBIM6;LCP1;TNFRSF21;TRIM55;SNAP47;UHRF1;SRSF1;UGT2B28;PBXIP1;U2AF1;PTH2;SRI;TSPAN33;MLLT6;SRR;TRIM49;EIF4E;EIF4B;KCNJ2;NOP58;MYO10;PCDH8;TXNL1;SYT15;TBX3;TM6SF2;MFSD14A;DBNDD1;MFSD14B;TRIM39;TRIM36;OCIAD2;UNC79;ZNF850;KCNK4;NPFFR2;CERK;ECI1;NUDT2;NUDT5;NUDT6;CDC20;SNRPD2;ANPEP;PEG10;BSG;CCDC97;EPC1;ARL16;FBXO5;ATXN7L3;CER1;ALG8;KCNK12;KCNK13;MOGS;UNC93A;TMEM170A;CFDP1;KEL;CRISPLD1;KCNQ2;MT1H;FLYWCH1;CCDC81;RIN2;AARS2;EPAS1;LPAR1;OMA1;ZBTB2;APOO;APOM;NEU1;KCNN2;ATP6V1C1;PCK2;BBS1;XBP1;APOBEC3F;TNFSF14;CPLANE2;CNFN;BRI3BP;SMARCA2;EXT1;ZBTB9;BST1;CYP26A1;LPAR5;NDUFAF7;PTK7;NDUFAF3;SDC1;KYAT1;MRAP2;SUGP2;MRPS17;NRP1;NRP2;MRPS16;FBH1;MRPS12;HERPUD1;PPP3CA;PCM1;KCNT1;NUDCD2;ERMARD;SDF4;NANS;CACYBP;DEPDC7;SLTM;CANX;CNKSR3;ARHGEF3;TAX1BP1;FJX1;KIZ;PCNA;GBA;GPALPP1;PRICKLE2;GNAI1;HSD17B2;MSX1;FILIP1L;PCNT;DYNC1I1;GAD1;PCDHB15;NUDT9;BOP1;ETAA1;EPGN;MIS18A;TCEA3;TTC3;PAGE4;SYS1;AMHR2;CRTC1;ICE2;UBE3D;ZFAND6;PCDH11X;ZFAND5;BUB1B;LOXL4;PRDM1;CELSR1;NR3C1;ETS1;PLB1;WASHC2A;AMMECR1L;TBC1D31;PLAU;ZNF85;ENPP2;ENPP1;CARD10;SPINK1;ZNF98;SDHD;POU3F1;DHDDS;POLG2;TMEM258;TMEM259;CARS2;PPIA;EMID1;FBN2;TBC1D19;NDUFB10;UBA6;DDX1;SLC41A3;DAPP1;CACNA1E;INAVA;PLD2;NME1-NME2;ADGRG1;ADGRG7;TBC1D14;COX14;CYTL1;CNMD;TBC1D16;SYT4;TCAF2;TFAP2B;TFAP2C;VCAM1;SYT1;UBE2C;RARRES2;SYT7;UBE2W;FAM151A;FGF19;BHLHE40;NABP1;TTC23;TTC27;CABIN1;TMEM220;TMEM223;ADGRE5;CA2;GRM8;DACT1;SUN2;DNAI2;MKKS;TTC32;ETV1;NAV2;TTI2;DYNAP;ACTA2;ACOX2;DPPA3;DPPA2;FAM153B;GFOD2;GNB1L;ACOX3;DPPA5;FAM72D;FAM72B;SHANK2;ATP6V1B1;PLEC;KRTAP21-2;SLC3A1;PSMB10;AGPAT4;GK2;IFT74;FAM156A;TDG;MVB12B;MVB12A;BNIP2;SPOCK1;SLIT3;TIMM8B;TIMM8A;TTC13;EYA1;YY1AP1;WARS2;GALC;TBX15;UFM1;TCIM;SIMC1;CD9;ERCC8;KRTAP21-1;BNIPL;PI4K2B;ANKLE1;WIPF1;MRGPRF;WDR83;SMC3;ALCAM;ZMIZ1;CSPP1;ZMIZ2;WDR91;DDX17;PRKCH;PRKCB;PRKCE;GTPBP6;DNAAF5;SCRIB;GTPBP3;DEPDC1B;DAAM1;ZSCAN20;TARS2;PRKD1;FREM1;GNE;ZNF398;ZNF397;ZNF396;ANAPC16;WDR62;RNPC3;ARPP19;PLAC8;BLOC1S5;FAM171A1;FLRT2;FLRT3;PCDHA5;ALX1;PCDHA3;PROM1;LHPP;AFAP1L2;SNAPIN;SETD1A;CGN;GNPTG;GJB2;PAH;SNAI2;PCDHB3;PPT2;PAM;CDKN1C;BTG3;BTG2;SETD2;PHF23;LOC285500;KRI1;WDR45;ASGR2;WDR44;UBL5;C1QTNF1;RPSAP58;C1QTNF6;PBK;TIMP2;ADIG;TEAD4;WDR38;WDR37;AHSG;EXOC7;TERF1;WDR33;HADHB;GJD3;TMSB15B;MTF2;GAS1;RARB;CEP63;EXOC2;GAS8;HLA-DQB1;GRN;RNMT;DCAF12L1;SGMS2;FAM214B;METTL21A;FAM214A;DHRSX;PDF;RPS15A;EPCAM;PAIP2;CDKN2B;PCGF6;YTHDF1;CSNK1A1;KIDINS220;MGMT;TPK1;ELP4;DEF8;ELP5;GATM;CLCF1;PLP1;TMEM39A;SYAP1;TNC;FAM216A;SLC8A2;LAMP5;SALL1;LAMP3;SLCO2B1;LAMP2;SLC39A5;SNRNP35;ZNF324;HMGN3;ANKRD13A;IL13RA1;ZNF320;SUPT16H;MAGI3;SKIDA1;USP3;DIO1;SSUH2;DIO2;VASH2;THOC2;THOC5;THNSL2;TLE6;GOLGA8B;ILF3;ADTRP;STAMBP;FKBP4;FKBP3;DRC7;RAB5C;CCDC24;CSH2;INSIG2;CSH1;GLT8D1;UBR1;DVL3;PLXNA1;CCDC32;SRGAP2;DRD4;MAP2K6;MCL1;EIF2B5;FANCI;CCDC18;COA1;TMEM132A;FANCB;SYNJ2;COPRS;REEP1;DAB2;LRFN5;LHX2;P4HA2;PLXNB2;TPP1;REEP6;BCL2L1;LHX8;ZNF772;PLEKHF1;ADPGK;CPQ;MCM8;ZC3H4;WDR3;CEP164;TCIRG1;SYNE4;FTCD;SYNE1;TRO;AP1G2;TLK2;WDR6;ZNF766;EVI5L;HMGCS2;ADAMTS9;COA6;ILKAP;TRPC7;PLA2G12B;PLEKHG2;CKAP2L;RFC2;APOA2;APOA1;RPL13A;APOA4;EDF1;HAUS6;ZNF75D;HAUS2;ZNF75A;MEP1A;LANCL2;POLR1E;CCDC43;MCM5;MTFR2;ZNF750;CEBPA;TULP4;NOD1;PLG;HDAC6;LMF2;NFS1;HECTD1;TTR;HAUS8;VPS53;VPS52;DNAJB9;RFFL;CCDC71;STOX1;FKTN;JAZF1;SLC35A2;SLC35A1;AMFR;APOC3;OTOGL;ASXL1;FRAS1;APOC2;DOLPP1;RAB12;CEP162;POLR3G;POLR3H;ZNF732;NPIPB8;POLR3K;IFITM3;IFI27L2;RSC1A1;SLC35B2;IFITM2;FAM89A;PARS2;SLC35B1;CBLB;KLHDC7B;C14ORF93;GBA3;HS6ST2;RPS6KA5;RPS19;SEPHS2;COG5;HLA-B;P3H2;KRT7;HLA-A;SLC51A;TIAM1;NEIL3;KATNAL2;CFTR;SLC35D1;MAGED1;SLC35D3;MTTP;TWIST2;FXR2;ZNHIT3;ATP6V0A2;TP53BP2;ZNF823;ATP6V0A4;FAM43A;STXBP6;TRPM6;SH2D1A;SLC35E3;VASN;DERA;RPS26;RPS27;CYP2S1;MAGED4;MPHOSPH10;TDGF1;RPS23;COL18A1;ZCCHC12;SLC44A4;MAGEF1;NKAP;RSF1;SGF29;LOC100287896;SIPA1L1;SLC22A18;FEZF1;TMED5;CBR1;SLC35G1;GFRA3;PARP9;ITFG2;ITFG1;MLF1;ZDHHC15;CLDN10;CDCP1;CLDN14;VWA1;RAB7B;VGLL1;HMX2;AMER1;FYTTD1;AMER2;MAGEH1;RGPD8;GDPD5;RGPD2;RGPD3;CST3;EGFLAM;EMC2;EMC6;EMC7;APBB3;RTRAF;TCEAL9;GABRP;SVIL;TM4SF18;MTX2;SUSD2;GINS4;LHFPL4;GRHL3;SORBS2;TRIML2;GSTA2;QPCT;COPG2;SIPA1;MPHOSPH6;RIPOR2;ITPRIP;TAMM41;ZWILCH;NDUFA10;SPPL2A;AMOT;TATDN1;ARHGDIB;HCFC1R1;SVEP1;LMO1;NANOS1;PHYH;RALBP1;LIG1;WNT5B;IL11RA;ATP1B3;SHISA3;SHISA2;DEXI;TRPC4AP;MYADM;CHMP4A;PMEL;COPA;CABP7;GSTCD;CHRNA9;ALOX12;EFNA5;SCUBE3;UBB;NLRP7;PMAIP1;CLSPN;KLHDC2;CBX5;HELQ;PNPT1;CBX3;DIAPH1;TSGA10;DIAPH2;PRPH2;CAPRIN2;BLMH;DYNLRB1;FGFR3;MYF5;ASNSD1;SLC40A1;YBX1;HAPLN4;RABEPK;HAPLN1;SNAPC5;CASP6;LRRTM1;MFSD3;COLGALT1;RBM5;AKTIP;RPS3A;WNT16;DCN;IGDCC4;TRAPPC6B;COL6A2;ALDH1A1;COL6A1;COL6A3;MYH9;RBMS1;SOWAHA;CDH17;RBKS;PAPPA2;COLEC12;DDC;LEF1;ATP1A1;RASD2;NXF1;RNF113A;RASD1;UGP2;ALDH1B1;GNA12;PDSS2;POC1B;S100PBP;VAT1L;MUC6;OPCML;NOS2;LUM;PPP2R3B;PPP2R3A;CAPN13;KANSL3;ATP13A2;CHIC2;ZNF296;OSGEPL1;PGAP3;TMEM94;RBPJ;LIPA;TMEM91;KRTCAP3;PSMD9;AS3MT;ZFYVE27;UBASH3B;LRAT;CCBE1;HES6;CSNK2A3;NGDN;RNASE4;DICER1;EML1;RNASE1;SND1;CLDN6;RUFY1;SLC5A6;MYL5;RBP4;DDX39B;RBP2;CLDN9;MYL3;IDNK;UQCRC2;PIF1;HACD1;MTMR3;ZNF273;HHLA2;TTYH1;MRPL19;FIGNL2;SDR39U1;ABCB9;AGAP3;HACD2;MRPL13;HACD4;PCNX3;FAM221A;PCNX4;KCNMB3;AMZ2;RHBDL3;ABCA1;MCTS1;FYB2;C5ORF34;ABCA4;C20ORF27;SNF8;CS;MRPL30;LYPD6B;NOSTRIN;DCHS1;EZH2;GPR19;ZNF253;PIGN;HEXB;MRPL38;TMEM51;MRPL41;TRMT112;HEY1;TMEM43;FASTK;HEY2;NELFCD;APPL2;LYPLA2;DFFA;LEFTY1;GPR37;RIPK3;MYOF;LRRC40;MRPL47;NSUN6;TMC7;MANEAL;F3;PSMA3;PSMA1;RILPL1;CDC42EP3;CKS2;PGAM5;LRRC3B;SMTNL2;VAMP4;GPRC5C;ZNF518B;PROCA1;PTGS2;PTGS1;UNG;HLA-DMB;MICALL1;NTF3;PSMB1;HAS2;FLNB;RPS27A;SRSF10;ZNF223;USP9X;TMEM62;PSMB8;LRRC20;TMCO1;TMEM59;FABP5;TMEM54;C18ORF32;LYRM7;MPLKIP;GOPC;RPL22L1;ZNF699;UPK2;ZBTB20;HNMT;SAT1;FOXQ1;SESN3;ZNF208;PIM1;PIM2;KPNA2;PITX2;SH3GLB1;ZNF682;ZNF681;ZNF680;PPP1R16A;PRPF4B;TUBA4A;MAF;ZNF678;ROR2;SNRNP200;ANAPC1;DSC2;KANK4;C11ORF96;LRRC58;LRRC59;RNASEH2A;TACSTD2;FOXO3;KRCC1;ACAT1;SOCS2;STK36;CNTNAP3B;ZBBX;ZNF669;MBP;SLC38A4;BRPF1;DEFA6;RBPMS;BDNF;BCDIN3D;KY;PTPRD;MFHAS1;PTPRE;GGCX;SCGB3A2;PIN4;ARHGAP11B;MOXD1;SCHIP1;HUS1B;ARRB1;NXT2;MRPL3;ATP7B;MDK;PPP1R13L;DGCR8;HMG20B;ZNF644;DNM1L;DGCR2;DSP;PPP1R12A;VPS37A;VPS37B;QTRT2;SLC25A18;SNURF;SLC25A10;R3HCC1L;ZBTB46;FOXK2;FURIN;ZBTB45;ZBTB44;CXXC5;PPM1D;NTN1;SLC25A26;PARD6A;SLITRK4;ZNF626;BEND3;BEND4;SLC25A20;ZNF620;CYB5A;LINGO1;PTPN1;DUT;MCOLN3;PRRX1;KRTAP6-3;RPL23A;TMPPE;NOVA1;ZNF610;SLC25A33;VPS35L;EPHB6;ERRFI1;LRR1;FOXI2;PLEKHB1;THUMPD3;ZDHHC6;CYB5D1;RASSF1;BCAP29;FAM53A;KIF21B;EPHB1;EPHB3;PAQR6;SFMBT1;ZFP3;NSMCE1;HNF1B;GCAT;TM4SF1;DHX40;LACTB2;PPP1R3B;SFRP5;THAP9;MXRA8;CD2BP2;TAGLN2;ALPK2;KDELR3;MXRA5;ZBED9;L3MBTL2;PEX11B;SUPT4H1;BRCC3;PCDH19;UBE2J2;APH1A;COMMD8;DHX32;PCBP4;CD19;ST8SIA4;TSPAN4;ZBED1;HIVEP2;A2M;ARSD;LRRN3;XRCC4;SURF2;ADHFE1;PCDH20;XRCC2;INTS2;LRRN4;EAF2;HSPA12A;TF;ID2;PPP1R1B;LRRN1;COL9A2;CALM1;CD24;GLIPR1L1;RETREG2;RGL1;INTS8;CCDC120;CETN2;CTSZ;PCSK9;PTPRM;BRCA1;PCSK7;WASL;CLYBL;LARP1B;ACADL;SPTLC3;ENC1;REV3L;DHX16;CCR7;CTSF;CTSD;L3HYPDH;ACAD8;VKORC1;FOXD1;NCOA5;ANO8;ANO9;MRPS7;ANO1;CTU1;NR5A2;VSNL1;G2E3;CD44;STK40;SLC43A3;AKR1D1;DERL1;GREB1L;CRYBA1;NEDD9;TMPRSS2;SERTAD3;CAMK2N1;SERTAD2;DGLUCY;GPC3;GPC2;EXOSC3;CCT4;MICB;CD72;CAVIN3;GCGR;RFTN1;MOK;RSRC2;UBE2G2;DPY19L2;CCNG1;FKBP1B;RPA4;EPPK1;ESYT2;ESYT1;CD68;IL17D;FOXA2;MAD2L1;FHOD3;FOXA1;DCLRE1A;KLHL38;IHH;JADE1;NPPB;CAPN7;ACAA1;ARID2;PAMR1;SH3GL1;PDGFRB;ZBP1;PDGFRA;SCARA3;ADPRHL1;SLC30A3;DIMT1;ATG9A;KLHL41;DPEP3;PSMD10;KLHL14;PSMD13;YTHDC1;VCX;FUT2;TOR1AIP1;ENHO;CALHM1;BRINP1;CALD1;NPHP3;NPHP4;UTP20;KIF3C;NDUFV3;PRODH;TAC1;CD99;GCN1;ISOC2;WNT4;FDPS;PRNP;ARHGEF35;ZFHX3;SUPT5H;ZFHX4;CLK1;BMP2;BMP1;COL5A2;STT3A;SERGEF;LGALS3BP;CPXM2;RTP1;CHD7;DDX42;CHD4;MTR;HMGB1;TMEM191B;ABHD16A;NUP62;NPTN;LRRFIP2;A4GALT;SCARF2;CNPPD1;DYNLT3;DDX56;DARS2;GCNA;RCN1;LMBRD2;PSRC1;PEX6;TBC1D7;NUP54;EAPP;RBM23;RBM24;BLVRA;IRF9;DCTN5;LAMA1;DDX23;TAF9;CRMP1;ATP2C2;MAT2B;ATP2C1;CLN3;TAF1D;EFS;TAF1B;NAA25;NUP43;TAF15;PLA2G2A;ATP2B4;CHFR;SOD1;CLCN6;PNKD;KATNBL1;SHLD2;ACIN1;NUP35;TAF7;QRICH1;R3HDM1;ASB3;CYFIP2;RPL3;TRIL;SERPINE1;STMN2;SOX21;RPL7;GCSH;CREB3L3;MYC;CREB3L2;GNAT1;ANKS1A;IER5;MS4A10;HOXA5;IER3;SULT2A1;ACOT9;ACOT8;RPL21;GLCE;RPL23;SERPINF2;SOX12;DKK1;DKK4;KIAA1217;SULT2B1;RNF125;BIN1;GPR160;TYRO3;HOXB2;CLPSL2;HOXB8;ACOT4;HOXB5;ENPEP;RPN1;SKA3;POU5F1B;PPP3R1;S100A16;CHST15;PLCG1;S100A10;RPL41;ST14;FZD2;FZD5;ZNF140;FZD4;DNAH14;FZD9;THAP12;TMEM192;TRIP4;CDC7;GPR137C;PRRC2A;CPEB1;GPR183;SERPINI1;CPEB2;SERPINA1;CLTC;SERPINA7;TMEM187;CSRP2;ING3;NUF2;TMSB4Y;RSPO3;ANXA9;ZNF124;ANXA1;ANXA2;IFNGR1;SSR3;PAX6;SERPINB9;TIMM22;PRSS12;SERPINB8;BACE2;RNF167;RIPPLY3;ITPKA;RGN;CCDC90B;SF3B4;SERPINC1;GCNT1;AFM;AFP;TMEM165;GCNT2;RPL14;SC5D;METTL7B;AGA;CHML;DTD1;F10;FMO1;GPR1;C1ORF21;NMNAT3;GTF2H2;FMO5;POU4F1;LRPPRC;MZT1;TMEM154;ERP44;TM9SF1;TMEM156;ABI2;LAMTOR4;SEMA5B;CLSTN3;C1ORF131;METRNL;CDH6;ABHD10;CDH4;DACH1;GRB14;CDH1;RNF19A;CHP2;ZNF568;ZNF567;PHLDA1;ZNF561;ZNF560;FAM24B;IGFBP5;IGFBP4;IGFBP3;IGFBP2;RPS6;MITF;C6ORF141;ARMCX3;ST7L;DISP3;C1ORF115;C6ORF136;ZFP42;ERP29;NHP2;ZNF559;ERP27;ZNF557;NOTCH2;IQCA1;NOTCH3;RTL10;ABHD4;MINDY1;CUL3;AK2;ILDR1;AK4;KRBA1;GLB1L3;BAG4;BAG5;BTBD3;ESD;PPIAL4A;SAFB2;ZNF548;NDN;IGFBP7;UGT3A1;IGFBP6;STRA6;ANKRD34B;RITA1;BTBD6;MAFA;RCAN1;RIOX1;CNOT1;ALB;MAFF;CDK1;LZTR1;OR8G2P;SERINC3;EIF4G2;NAGPA;PAGR1;DUSP10;DNMT3B;EFHD1;ZNF525;SLC37A3;SGCG;IQCB1;VWF;ELAC1;DUSP26;COASY;PTBP3;METTL23;ZNF519;TESMIN;SMPDL3B;WBP1;NDNF;JAKMIP2;DCAF15;CACNG7;CDRT4;IRX2;PTPN18;SEMA4A;PLCL2;KCNJ16;MND1;CDC42BPB;KLF4;KLF2;MGAT4C;RAD51;RUNDC1;INSM1;CLEC2D;FOLR1;CBLN1;APP;SPARC;VIPR2;ACSM3;ARL6IP1;TP53RK;ANTXR2;CHEK2;HABP4;KIFAP3;SOX7;TNS3;TNS1;JMJD4;VCX3B;VCX3A;CMC1;SLC11A2;BOLA1;SLC6A13;ACSL5;RUNX1;PAPPA;BOLA2;VDAC1;PLPP2;PLPP1;SSX4B;SMIM3;ANP32A;IGSF3;IGSF1;MGST3;MGST2;KLK6;GNG10;NUAK2;SPAST;INPP5E;MAP6;NAALAD2;CDR2;SCAI;TRMT1L;BCL11A;DDIT4L;UBAC2;SPART;CCDC88A;AKR1B10;CDAN1;NCEH1;STAG2;GKAP1;SPRTN;TRMT12;TMCC1;TRMT11;TRAM1;SH3KBP1;TRAM2;EPB41L4B;CC2D2A;ANKRD6;TSC22D1;NOG;CEACAM1;CCKBR;CEACAM6;TNNT1;TNNT2;FRG1;MAPRE3;TFF1;FAM20A;SGK1;PRMT9;SLC20A2;SLC20A1;AKAP8;AKAP7;CXCR4;FAM184A;NPY;LCMT2;MPZL1;MPZL2;RANBP1;CDX2;SCD5;TJP1;KRT19;TJP3;TOMM5;WASHC4;PRAG1;SIRPG;CMIP;RDM1;SYDE2;TMEM144;TMEM145;CHCHD2;BASP1;CHCHD6;NUSAP1;MEIOB;CHCHD1;PDE8A;PSPH;PDIA5;TMEM131;PREPL;PHOSPHO2;LMX1A;SELENOS;COL4A3;AIPL1;HDGFL3;ABCG2;TEDC1;CTTNBP2;DNAJC22;CSF2RA;STK3;DPP4;PDZD4;TMEM123;DPP7;SOHLH2;OTX2;STAP2;DMAP1;ZC3H14;ENKD1;MARK1;SMAD2;TGFB2;LRRC75B;HSPA4;EPHX3;ARHGAP28;TDRD7;BTNL2;HSPA2;ARHGAP24;AZIN1;DNAJC17;ARHGAP23;NFKBIA;ARHGAP32;PLCXD3;ATG16L1;TBCE;SRPRA;SRPRB;TGFBI;CXCL8;USP32;HSPB1;ELAVL3;SGSH;KYNU;PDE4B;TMEM109;ABCC4;FGA;FGG;TGFBR3;HKDC1;PXYLP1;MNS1;USP41;HPGD;TM2D1;TUFT1;PON2;RGS16;DLL1;UACA;DLL3;SELENOH;NRIP1;LRIG3;NCAM1;REPS1;LGI1;SGTB;WTAP;CMTM6;HAGHL;ARID3A;MEIS2;SHCBP1;DLK1;DLK2;MEIS1;PMP22;SPRY2;ZPR1
Up-regulated Genes In Cerebellum Of 6 Mon HD Q140 Mice Vs Q20 GSE78270	1039/1438	0.9999904630725119	0.9999978559094117	0	0	0.7449565158652885	7.104630151792459E-6	ITSN2;USP6NL;ZFYVE9;ZNF292;ITSN1;ALKBH8;PREX2;NDST1;PREX1;ZC3H12C;LSM11;MPRIP;DPYSL5;PPP4R4;ZC3H12B;RAVER2;BBX;MEF2C;PRKAB2;STARD4;RBFOX2;CACNA2D1;ZNF281;CACNA2D2;RC3H1;UNC5C;DICER1;UNC5D;HPCAL4;EML6;TCEANC2;ATF6;CLOCK;CGGBP1;GRID2IP;ZNF275;MTMR3;MYNN;MTMR9;SLCO5A1;BAZ2B;SLC5A1;NYAP2;PCNX1;LARP1;PCNX2;RNF216;HLCS;RDH11;PRKAR2A;RNF217;SYNDIG1;ABCA1;EDEM3;CADM3;CADM2;TIPARP;LRBA;PBX3;BTBD11;NETO2;L1CAM;BTBD10;GRIN2B;PBX1;AGO2;FAT1;STRN;TUT7;GPR22;LRRC4;SNX12;SNX13;ARHGAP5;OSBPL11;ARHGAP6;JPH1;OSBPL10;NHSL2;MED13;B3GALT1;DLGAP1;JAK1;DUSP4;KCND3;SLC39A10;ELOVL6;DUSP6;KCNMA1;PIGK;PIGG;SAMD5;SAMD8;ZNF518B;KCNA3;TMEM74;SLC7A1;EGFR;FAM117B;ADAM23;MFN2;PLAGL2;DMD;RICTOR;CSMD3;CSMD1;ZSWIM5;ZNF462;MBD5;ANKIB1;RIC1;ATRNL1;USP9X;TRAPPC10;USP9Y;SAMD4A;PLXDC2;PLXDC1;TTLL5;FABP7;TAOK1;PKN2;LGR6;LGR5;ADGRL2;FRYL;LGR4;ADGRL3;NOMO3;FAM13B;GPR63;RORA;FBXO21;FRY;SLK;SESN3;FADS6;SLC25A44;NOMO1;KCNH1;MAP3K5;NOMO2;ZNF442;PPP1R16B;SLC38A1;KCNH5;EIF1AY;EIF1AX;VPS33A;ZBTB38;FOXP2;PIAS1;SLC9A3;SLC9A9;RAD54L2;IL6ST;SNRNP200;UTRN;ANAPC1;TRABD2B;GRIA1;KMT2E;LRRC58;GRIA2;TNFRSF11B;BCL2L11;ATXN7;EIF4EBP2;NPTX1;LRRC4C;GRIA3;SOCS4;MCC;FAM205C;FBXO30;MFHAS1;PTPRE;LRCH1;SP1;DMXL1;DMXL2;SP3;LRCH4;CRYBG3;FLT3;CELF2;LRRK2;ARRB1;ELFN2;ZNF407;ZNF644;ERC2;TRIM66;DIS3L2;CERS4;PPP1R12A;GRID1;TMEM255A;TNFRSF18;ATRX;ITGA1;VPS13D;VPS13B;VEZF1;KSR2;IL1RAPL1;LCOR;ITGA6;SMCR8;SLC25A12;CNTNAP5;CNTNAP4;SEC22C;ITIH5;GTF3C3;PPM1L;PPM1H;FOXK1;SRL;CECR2;ZNRF2;PTPRZ1;SLITRK2;SLITRK1;SLITRK4;ATXN1L;SLITRK3;SLITRK5;E2F3;FEM1C;FYN;PCDH1;SLC36A4;TRIM44;LINGO2;LINGO4;NOP58;MYO10;PCDH9;FOXJ3;KIAA1549L;SYT14;TM6SF1;EFR3B;TMPPE;NELL1;SYT11;NOVA2;SYT10;SLC25A32;MDGA2;PTPN4;SEC24D;MDGA1;TRIM33;PTPN3;SMARCAL1;SPON1;HHIP;JMJD1C;LDLRAD4;ZDHHC2;CYB5D1;IKZF5;EFR3A;HERC3;EPC2;KIF21B;SLC12A6;SCAPER;CALN1;SCN1A;EPHA5;PAQR9;EPHA7;SCAF11;ANK2;ANK3;TMEM170B;THAP2;GAREM1;CCNY;ADGRB3;ULK2;UPRT;ALPK2;KCTD12;CCDC82;EPHA3;ADCYAP1R1;PCDH10;TMEM63C;PCDH15;KALRN;GSPT1;MED12L;PCDH17;DHX36;HIVEP3;KCNN3;N4BP1;PAG1;RAB11FIP4;FAM9B;FAM78B;LRRN3;FAM9C;ST8SIA1;PCDH20;RANBP17;MYO5A;BRI3BP;PTK2;WNK3;LRRN1;NOL10;INTS6;SCN2A;INTS12;PCSK1;PTPRR;CSRNP3;GRIK3;SLC7A14;PTPRM;GRIK1;PTPRG;AKAP10;PCM1;PPP3CB;AKAP11;DHX15;REV3L;EPG5;MUC15;SPTAN1;PBRM1;ZFR;RGMB;SORCS3;SYN3;ANO5;SYN2;ZHX1;ANO3;CTTNBP2NL;RNF144B;ARHGEF9;GAN;NAPB;SLC43A2;INPP1;SATB1;GPALPP1;HSD17B7;MFSD4A;RELN;MGAT5;GPC6;DYNC1I1;GABBR2;PNPLA8;PCDHB15;GAD2;PCDHB14;ND4L;PCDHB12;MIB1;KLHL9;TTC9;ITCH;GPAM;KCNS2;STK17B;KIAA1958;FHOD3;NARF;UBXN2A;JADE1;WASHC2C;UBE3A;NR3C1;ETS2;WASHC2A;FRRS1L;KIF5C;CAPN5;TBC1D30;DENND5A;ARID2;RGS8;RGS9;PPFIA2;RAG1;KIRREL3;PDGFRA;TMOD2;CASK;LMTK2;TANC1;TMX4;DOK6;WDFY3;PPIG;DDX6;UTP25;RTN1;UBA6;SEL1L;CACNA1B;CACNA1A;CACNA1D;PDS5B;RASGRP1;SUPT6H;ACACA;TMEM241;CACNA1G;VCPIP1;BRINP2;BRINP1;FUT9;SNTG1;KIF3C;TBC1D15;CNTLN;MFAP3L;TBC1D16;ARHGEF33;SYT4;SYT2;AUTS2;SYT1;DENND4A;ARHGEF38;KLHL28;NUP153;KLHL24;FGF14;GNAL;APPBP2;CPS1;CNTN1;PHF13;CNTN3;MANSC1;AMOTL1;CNTN4;GSK3B;CHD7;ATP2A3;MTR;PPP1R9A;SOBP;AFF1;GRM1;TTC28;GRM7;RB1CC1;CA8;RBM33;PDPK1;C4ORF46;ETV1;NAV1;ETV3;ELF1;LMBRD1;LMBRD2;GFOD1;NAV3;SETBP1;SPOPL;SHANK2;LAMA2;DNAH6;TGFBRAP1;DDX21;RNF6;TAF1L;HMGCR;ADD3;ATP2C1;CLCN3;NT5C2;ADD1;ERLEC1;ACVR1C;SV2B;TNKS2;SV2A;SPOCK2;TGS1;SPOCK1;SLIT3;MTA3;ARFGEF2;GALNT1;TPBG;ATP2B4;ZNF804A;ATP2B3;ATP2B2;ATP2B1;WARS2;CLCN6;ERCC3;ASB3;TAF3;CYFIP2;NCKAP1;IPO11;FRMPD4;MYT1L;TRRAP;COL12A1;GPATCH2;ADARB1;DCAF5;SMC3;BACH1;DCAF7;ZXDA;GPR176;ALCAM;SCN11A;ZMIZ1;ZXDB;ADNP2;PIP4K2B;DIP2C;VPS36;ANKS1B;DDX17;UNC13C;PRKCI;PRKCB;PRKCA;ARMC8;HCFC1;KIAA1217;DAAM1;RNF128;PRKD3;GPR161;HECW1;MAP1A;MAML3;NHLRC2;ASTN1;POM121;NEDD4L;PRDM11;GLG1;ABR;CHST11;POM121C;FLRT3;PROM1;ZNF148;CEP76;ZNF382;RDX;THAP12;ELL2;MEX3C;PRRC2B;PCDHB2;TOLLIP;PCDHB6;PCDHB5;CHRFAM7A;PCDHB4;CPEB3;XKR4;PCDHB8;ATG2B;PCDHB7;RET;GABRB2;CLTC;SETD7;FMN1;FMN2;PHF6;WDR44;TRIM9;DSTYK;MRC1;ELOA;RNF150;GPRASP1;JARID2;RNF152;PAX6;ASH1L;CDYL2;CIT;WDR33;FAM210A;PLCB3;SIKE1;PLCB4;HEATR5A;HEATR5B;EXOC6;PLCB1;EXOC2;GAS7;RNF165;GRAMD1B;PLPPR4;FGD4;SCAF8;FGD6;ABI3BP;NSD2;ANKRD52;CHML;ANKRD50;GPR155;RUNX1T1;GABRA2;KIDINS220;AGL;WWP1;WWP2;HINFP;FIG4;DGKG;CEP126;RAB3C;VKORC1L1;UHRF1BP1L;ATP8A2;ATP8A1;DGKB;CTNND2;TNC;AHR;CDH8;FAM107B;IPO5;CDH4;DACH1;DEPTOR;MACROD2;LARGE1;CEP135;USP6;RALGAPA1;ANKRD44;RALGAPA2;SEMA6D;MAGI2;FRMD4A;LARP4B;FAM91A1;LEMD3;PYGO1;ARMCX4;CACNB2;RAB30;RALGAPB;KAT6B;KAT6A;CLIP4;ANKRD40;PGR;TNIK;DGKH;ANKRD17;BRSK2;MINDY2;TNKS;ITPR1;ITPR2;UBR3;BAG4;HMBOX1;BTBD3;TPR;PLXNA2;CD300LD;CD300LF;MPDZ;SKIL;SRGAP1;IMPG2;MAP2K6;TMEM132D;TMEM132C;ATP8B2;FANCM;SLC4A10;TRAPPC8;SYNJ2;BTBD8;ZZEF1;MOB1B;TRMT9B;BCL9;CDK7;LRFN5;NBEA;SYNJ1;CNOT1;LHX1;SERINC1;MAP3K13;ZNF532;PLEKHM3;DPP10;ANKRD33B;DAGLA;AMD1;ADRA1A;ADAMTS4;TRO;PSD2;AP1G1;SIN3A;PSD3;RNF17;ZNF526;PHACTR1;WDR7;TNPO1;COA7;CCDC50;GGPS1;DIS3;SGIP1;TRPC4;TRPC1;WIPI1;SMC1A;PTBP3;ASPH;DNAJC5;NOS1AP;ZNF516;LANCL3;LCORL;HDAC4;SLC24A2;MTPN;NLGN1;NUFIP2;LUZP2;CDNF;TULP4;NDNF;TTL;JAKMIP3;JAKMIP2;FBXL20;RAB21;STOX2;ABLIM2;HECTD1;ABLIM3;POLR2A;POLR2B;VPS53;CACNG2;UGGT1;WASF3;CACNG5;TUB;FBXL17;RPRD2;CDC42BPA;MTOR;KLF8;P2RX7;KLF7;MARCKS;POLR3A;KIAA0586;MFAP3;MGAT4A;ESF1;MNDA;TLL1;NECTIN3;PFKP;PANK3;TRAF3IP2;SOGA3;HS6ST2;GOLGA3;SYNPR;RPS6KA6;ZNF609;RPS6KA5;ZNF608;DPF3;PDK3;HMCN1;SOX6;SOX4;AGFG1;SOX5;DYNC2H1;AQR;TANGO6;COG5;BROX;EBF1;MTUS2;CRNKL1;UHMK1;TIAM2;INPP4B;TIAM1;XRN1;RRAGD;HECA;ZFPM2;GPM6A;NECAB1;FUT10;TMTC1;NUAK1;STRIP2;PRRC1;MAP2;CMYA5;GPM6B;MAP9;SCAI;SPTBN1;ATP6V0A1;RABGAP1L;PTPRN2;MAGEE1;BCL11A;SIAH3;PYHIN1;SS18L1;SYNRG;PARVA;GNG12;CCDC88A;SESTD1;CREBRF;CCSER2;CCSER1;MRS2;ROBO2;SLC44A5;RYR2;TOP2B;TENM2;TENM3;GDI1;SLC35F3;ZFAND2A;RSF1;SLC35F1;VLDLR;ROBO1;SLC22A15;XPO4;DNER;UBXN8;CC2D2A;RALGPS1;ZYG11B;PARP4;TMED8;CBFA2T3;ZDHHC17;ITFG1;B3GNT5;RGS7BP;AMER2;SLC20A1;ZDHHC21;NOL4;ARNTL;NT5E;FAM184B;TBL1Y;CTNNA3;SUSD6;PTCHD4;TBL1X;DISC1;EMC7;CORIN;UBL4A;SVIL;MTX3;LSAMP;LHFPL2;PDP1;TJP1;PDP2;DLC1;KBTBD2;RAB3GAP2;COPG2;TRIP12;KBTBD7;APBA2;RAB3GAP1;ZNF354C;CDK5R1;GALNT11;RIPOR2;GALNT13;NRK;POGK;GALNT17;HDLBP;ARID4A;ARID4B;ARHGAP35;AMOT;DOCK11;TRAPPC11;CMTR2;KDM2A;DSCAM;IPCEF1;SHISA9;PCDHA11;SHISA6;KCTD8;PREPL;KIAA2026;MYADM;ELMO2;AMPH;STEAP2;XPR1;COPA;USP53;CTTNBP2;CHRNA7;EFNA5;STK4;DNAJC27;NALCN;PLCXD2;TRHDE;CAMSAP1;ARHGAP12;CAMSAP2;ARHGAP20;DPP8;CDH20;HRH2;MAN2A1;ZMAT3;USP51;LONRF2;MYH10;BPTF;KLHDC2;SMAD2;POU2F1;PTCH1;HELZ;ARHGAP26;DNAJC16;LRP1B;ARHGAP32;TBCK;DIAPH2;FER;DLG2;KDM5B;ABCD2;USP37;MCTP1;SOWAHB;USP32;HS2ST1;SENP7;PPP2R5E;TRPS1;LRRTM2;PDE4B;NOS1;SCYL2;USP47;CAMK1D;USP45;ARAP2;URB2;DCK;DNM2;DNM3;FCHSD2;THRAP3;RASA2;CDH12;PDE5A;B4GALT6;USP13;RGS17;USP15;NRXN1;USP11;STRN3;GNA13;PRRG3;FAM168B;FAM168A;FAM120C;RPS6KC1;NRIP1;NT5DC3;REPS2;NCAM1;NCAM2;MAPK6;CLASP1;S100PBP;SASH1;SPEN;ATE1;SGTB;CMTM4;B3GAT2;CADPS;PDE4DIP;PPP2R3A;SLC4A8;PIKFYVE;MLPH;KANSL1;PPP2R2C;SPRY3;LPIN2;HCN1
Alzheimer Disease Down-Regulated Genes In CA1 Area Of Hippocampus Liang PMID18270320	1692/2626	0.9999904711475955	0.9999978559094117	0	0	0.4724788120448902	4.502202314655674E-6	SCOC;GMFB;NUP107;SLC4A1AP;TFRC;POP4;LOC728392;TBK1;ALKBH1;GPBP1;CKMT1B;SMCO4;SUPT20H;FNBP4;ATG3;WDR83OS;BCR;TMEM126A;FAR1;ATF6;OPTN;SET;SAR1A;NPRL2;PDGFA;PRPSAP1;LOC653513;EPB41L1;RDH11;EPB41L3;LTA4H;ATG5;CCZ1B;MTERF2;BTBD10;LARP6;C12ORF76;PKIA;C6ORF89;SFXN4;HYOU1;DZIP3;NUDT4B;PRKAG2;ARHGAP5;SMPD1;JAK1;SLC39A10;BAZ1B;JOSD1;MED27;PGM2L1;SETSIP;PHF20L1;MED24;MMP16;PTRH2;TRUB2;ECHS1;OAT;ODC1;RIDA;ADAM23;STX6;STX3;P4HTM;SLF1;EGLN2;SLF2;KIAA2013;TARBP1;APEX1;SNX14;CCDC6;CCDC3;YPEL5;YPEL4;ADGRL3;GZF1;TMEM167B;NAB1;PDCD6;HIKESHI;FBXO21;PTAR1;FNTA;UROD;ADORA1;ZNF449;NEK1;NUDT18;KMT5B;SYBU;FBXW7;STX8;STX7;FAM118A;FBXW2;SRSF4;SRSF5;IL6ST;SRSF6;SRSF7;SRSF8;ARL8B;GRIA1;TMEM121B;BOD1L1;UAP1;SPATA7;CORO1C;RAP1B;SNN;PGK1;NAE1;SMYD3;ZKSCAN1;IP6K2;NOP16;BOD1;FUS;UROS;HPS4;OGA;FBXO34;C1ORF216;LRCH2;SON;ARPC3;NACA;DMXL2;ZNF415;ACO1;ACO2;NIT2;OGT;NOP10;ZNF410;SNAP25;GPR89A;ALAS1;NRGN;DDI2;ACP2;BCAS2;SMIM12;ATRX;VPS13D;ACTR8;PCCA;SYF2;PCCB;ETF1;TMBIM6;PRPS1;TRIM52;UHRF2;ROCK2;SRSF1;U2AF1;SRI;EIF4H;FSD1;DRAM2;EIF4B;TRIM44;HNRNPA0;NTRK2;CNBP;KIAA1549L;SYT13;MFSD14B;EIF3M;NECAP1;OCIAD1;PDCD2;STUB1;TRIM37;ATXN10;EIF3F;EIF3C;EIF3D;CERK;CCP110;NUDT2;MTFR1L;ACTB;NUDT4;SNRPD2;CDC27;CPNE3;SNRPD3;ATP6V1E1;BSN;CIRBP;TALDO1;CDC40;CFDP1;PPA1;SUB1;CSNK2B;ADCYAP1R1;NRN1;APOO;SARAF;ATP6V1C1;EGR1;SMARCA2;PTK2;EXT2;MSRA;CALY;CDC16;NDUFAF5;ECHDC1;NDUFAF3;NDUFAF1;NOL11;FBXL5;CD200;MRPS17;NRP1;COX7B;CSRNP2;MRPS15;NRP2;MRPS14;MRPS10;NAT10;WFDC1;COX7C;RAB22A;PPP3CA;ACTR1A;MAP1LC3B;NUDCD3;PCM1;ACTR1B;AKAP11;NEDD8-MDP1;PCLO;RAC1;CAP1;COX8A;MRPS28;ATMIN;MRPS25;MRPS23;NBPF10;NBPF11;TFB2M;NBPF14;SYN2;ZHX1;SREBF2;NBPF15;ARHGEF9;RAP2A;CANX;TAX1BP1;EEF1E1;MICU1;KIZ;NAPB;AHCY;CAB39;MRPS35;COX5B;PRICKLE4;MFSD4A;PNMA1;PDZD11;ORMDL3;MGAT2;DYNC1I1;DYNC1H1;GABBR2;ORMDL1;TTC1;PNMA2;APTX;NUDT9;SH3RF3;VMP1;TTC8;NDUFAB1;TTC3;CACHD1;TCEA2;ACTR10;NARF;ZFAND5;TMEM260;UBE3B;ACTG1;EEF1B2;DENND5A;CAST;CASK;UBE4A;CARTPT;COX6B1;EEF1A1;ADAM17;EEF1A2;MAP7D2;WDFY1;WDFY3;TBC1D23;PPIB;CARS2;PPIA;DDX6;DDX5;TSG101;NDUFB10;COX15;DDX1;HIGD1A;CACNA1E;PLD3;CNN3;TIMM50;NME1-NME2;COX14;SYT4;UBE2H;UBE2I;SYT1;AP4B1;UBE2W;IFT22;NASP;CNOT11;GNB2;MKRN1;CNTN1;FGF13;DNAL1;SLC35E2B;SLC35E2A;DYRK4;ZMYND19;NGLY1;DPY30;PHTF1;ARFGEF3;MKKS;TBP;NUP133;HUNK;SHROOM2;ETV5;EEF1G;OXLD1;ELF2;ALS2;NAV3;ACOX1;EEF1D;CRY2;IFT46;SHANK2;NAXE;RNF8;AGPAT1;RNF4;ADD1;POLD3;GNG3;CAND1;SV2B;OXCT1;FAM241B;POLD2;TRA2A;SLIT1;SPOCK1;SLIT3;NIPSNAP3B;ARFGEF2;TTC19;GALC;ERCC3;CD9;SLIRP;VPS29;IPO11;ARPC5L;ADARB1;MSANTD4;SMC6;PHB2;SLC4A5;CNST;NAMPT;AP1S2;LUC7L;PRSS3;VPS39;DDX17;PRKCI;PRKCB;WDR74;ARMC8;ZC2HC1A;MAP1A;VPS25;ASTN1;ANAPC13;RPS4Y1;ARPP19;ADH5;LDHB;LDHA;POM121C;WDR70;BLOC1S1;RRS1;ST3GAL5;NRBF2;KAT14;FDFT1;VPS16;NDFIP2;PRELID1;NDFIP1;PHC1;PLK2;RMDN3;ELL2;MCAT;WDR54;FOSL2;SQLE;EHD3;ADI1;TOLLIP;PPT1;PAM;ITPA;FARSB;RSPH10B;PYGB;MOCS2;ARPC1A;ASH2L;UBL3;PEA15;PHF24;ELOB;TK2;RAB5IF;ZNF365;WDR36;TPI1;WDR37;ELMOD2;GNL1;COPZ1;HADHB;NSA2;TUBB2B;HEATR5B;TCP1;EXOC4;EXOC2;NBAS;WDR26;RNMT;PRUNE1;ADCY3;NSD3;PPP1R2;PDF;GPAT4;NSD2;PPP1R8;RRP36;SLC17A7;CKB;PAIP2;TAF9B;LDLR;YTHDF1;YTHDF2;CSNK1A1;MCF2;WDR19;GATC;GATB;ELP4;ZNF33A;MKLN1;DHRS7;GATM;JKAMP;VMA21;PCYOX1L;ZNF337;POGLUT1;GTF2B;RAB3D;SYAP1;PARK7;RPL10A;TM7SF3;VIRMA;IPO5;PPP1CB;NPEPPS;LARGE1;PLEKHJ1;SUPT16H;USP7;TMEM178A;TPM3;MAGI3;TPM1;THOC1;FRMD4A;LARP4B;GOLGA8B;AAGAB;SNRNP25;SNRPF;GOLGA8A;SNRPA;FKBP2;INSIG2;CCDC25;INSIG1;GLT8D1;GOLGA7B;ORC5;CCDC32;TPPP;SRGAP2;AP1M1;OSBPL9;TRAPPC2;COA3;TRAPPC3;COA1;POLR3GL;TMEM132B;OSBPL2;TRAPPC5;NSG1;SYNJ2;COPRS;COPS4;REEP1;COPS3;COPS5;NSG2;CPD;COPS8;RAB5A;RSL24D1;C8ORF33;BMPR2;ADPGK;ZC3H4;CCDC47;AMD1;KIAA0100;SYNE1;TRO;IDH3B;PHACTR3;WDR7;EIF2B1;COA5;ILKAP;HMGCS1;CHPF2;SGIP1;LANCL1;FAM219B;EDF1;BPGM;ZNF75A;PKM;DNAJC5;MTPN;RAB1A;TULP4;PDHB;TTL;RAB21;ABLIM1;NFS1;HECTD1;DNAJB6;POLR2B;VPS50;VPS53;RAB28;POLR2L;TUB;FKRP;RNGTT;IDH3G;AMFR;KBTBD11;MTOR;TNRC6C;P2RX5;POLR3A;RAB14;DNAJA4;DNAJA2;POLR3E;VPS41;RAB18;TNRC6A;TPT1;SLC35B3;RSC1A1;PITPNB;SLC35B1;HS6ST3;NFU1;RPS15;PNN;RPS17;KAT5;RPL36AL;LONP1;PDK1;DYNC2H1;COG8;SRRM4;C17ORF49;ARRDC3;COG3;METTL3;COG1;NIF3L1;SIK3;GSAP;MACF1;DCUN1D5;MAGED1;DCUN1D4;DCUN1D2;MYL12A;MYL12B;TRPM2;UGCG;ZNHIT3;ARGLU1;SPTBN1;ZRANB2;SNAP91;RPS26;MAGED4;CCSER2;RPS20;SLC35F3;GFM2;ZFAND2A;SIPA1L2;ZCCHC17;COIL;SIPA1L1;ZNF806;SEC61G;SH3PXD2B;XPO5;TMED3;TMED2;HRAS;RAB8A;TMED5;UBXN6;RALGPS2;TMED4;PSENEN;PARP6;RAB6C;RAB6D;PARP1;PARP2;STRADB;C17ORF80;GPR75-ASB3;SLC35G2;ZDHHC17;ITFG1;HNRNPH1;HNRNPH2;VGLL4;FYTTD1;AMIGO1;RGPD6;ZDHHC23;RGPD5;RGPD8;ZDHHC22;PHYHIP;RGPD4;RGPD3;DRP2;PPP2CA;KIAA0513;TCEAL7;TCEAL3;TCEAL2;EMC2;EMC3;SUSD4;EMC4;EMC7;SH3BGR;RTRAF;MPP1;ATP5PF;ATP5PB;MTX2;MTX3;SPCS2;SPCS1;NBR1;ATP5PO;COPG1;NDUFA13;GUCY1B1;KDM1A;NDUFA11;NDUFA12;NDUFA10;DOCK10;TATDN1;MAGED4B;FAM162A;COTL1;TRAPPC12;HADH;CHRNB2;TRAPPC2L;LMO4;LMO3;LMO2;TRAPPC2B;TUFM;PRPF4;PRPF6;MYADM;CHMP4B;AMPH;MATR3;IDI1;COPB1;CAMSAP1;CAMSAP2;ZMAT2;RPRD1A;ATP5MG;ATP5MF;KLHDC2;CPSF3;COQ9;EIF2S1;COQ5;CAPRIN2;CHMP2B;CHMP2A;MAP6D1;KDM5B;THRA;SNAPC5;MFSD6;SNAPC3;RBM5;SVOP;C14ORF119;AKTIP;IQCE;PPP2R5A;RPS3A;OXSR1;IQCG;DNM3;SUPV3L1;TRAPPC6B;PFDN2;TMEM9;PFDN5;KDM7A;PDXK;HLF;KDM3B;STOML1;NRXN1;ETFDH;ABRAXAS2;ATP1A1;FAM169A;NR2C1;TBRG1;MAPK9;FAM168B;UGP2;RPS6KC1;BUB3;SNCB;SNCA;CRYGS;PPP2R2C;KANSL3;LPIN1;CHIC1;UXS1;TMEM97;LIPA;ATP5IF1;PSMD8;SCAMP5;ZDBF2;PSMD9;RABGEF1;PSMD6;MPRIP;UBASH3B;CHID1;GABARAPL2;GABARAPL1;RBFOX1;STARD4;ZNF285;C5ORF15;NGDN;ZFYVE21;DICER1;SCAMP1;HPCAL4;SND1;ZFYVE16;RUFY3;UQCRC1;UQCRC2;LETMD1;CGGBP1;MRPL17;COPS7A;MRPL14;MRPL15;THY1;HACD3;MTMR4;OAZ1;MRPL20;PCNX2;FIGNL1;AMZ2;ZNF266;MCTS1;ZNF263;ABCA3;EDEM1;LRBA;EXOC6B;MRPL28;BBIP1;NETO2;MRPL23;EIF1;CS;FAM220A;MLLT11;EIF6;TDP2;PSMG3;PSMG2;AVL9;ARF1;PIGU;HEXB;RPLP0;MRPL36;MRPL34;MRPL35;PIGV;MRPL32;TRMT112;TUBA1C;TUBA1B;TMEM43;RPLP2;NELFCD;ZNF248;NELFE;LRRC47;UPF2;EIPR1;LRRC49;NIPA1;MRPL47;MANEAL;TMEM42;DYNLL1;PTGR1;MRPL46;RBSN;LRRC41;SUMF2;MZT2B;PSMA5;MZT2A;GPRC5B;PSMA3;VAMP7;PSMA1;PIGK;C5ORF51;VAMP4;ARF5;VAMP2;FH;RNASEK;DMAC1;STAU2;CCNDBP1;PET117;PTGS1;PSMB4;TUBA3D;PSMB5;PSMB2;PSMB3;PSMB1;AP2S1;NCDN;RABAC1;YKT6;NKTR;UTP6;MDH1;UTP4;MDH2;USP9X;YLPM1;LYRM9;TMCO1;TTLL7;LYRM1;TMEM59;TMCO6;CASTOR3;FABP5;PSMC1;C18ORF32;SERBP1;RIMBP2;GOPC;C11ORF58;NOMO3;HDDC2;UBE2D2;STK19;EIF4ENIF1;ATCAY;PMPCA;KPNA2;SLC25A44;NOMO1;NOMO2;SLC38A1;AREL1;VPS33B;TUBA4A;RBX1;TXLNA;MRTO4;ANAPC5;NPTXR;PEF1;NTPCR;ACAT2;TMEM25;PORCN;MBP;NPTX1;MDN1;GOT1;BICRAL;SRD5A3;B3GALT6;GGCX;UBLCP1;ZNF655;TMEM18;MCU;SLC25A3;CELF2;RASGRF2;SCHIP1;FHL1;FHL2;CELF6;ATRAID;FUNDC2;MRPL3;SUMO1;SUMO3;HMG20A;MRPL9;DNM1L;ERC2;MDP1;EDIL3;CTNNBL1;PPP1R12A;DST;NDUFC2;DDOST;QTRT1;PPM1A;NPC2;SNURF;BIRC6;SEC22B;SLC25A12;SLC25A5;MTRF1L;SLC25A4;SLC25A14;SLC25A6;RNFT2;NDUFB8;NDUFB4;PPM1H;ZBTB43;LRP3;PRCP;MFF;PPM1E;PPM1G;CDC37L1;SAP18;ZNF622;AAMP;BEND5;NDUFA6;NDUFA4;FOXJ3;NDUFA2;LYSMD2;NDUFA1;MBOAT2;RPL23A;ATOX1;NELL2;NOVA1;CCM2;SMAP2;SLC25A33;SLC25A36;SPG21;PTPN3;VPS35L;TMEM41A;PLEKHB2;EIF4A3;RTCB;PREP;JMJD1C;KEAP1;THUMPD3;ZDHHC6;ZDHHC7;TXNDC15;CCAR2;TXNDC16;ZDHHC3;CYB5D1;SRGAP2C;BCAP29;KIF21A;CCNL1;SEC62;SRGAP2B;ENTPD3;NSMCE1;ANK2;MIF;GCAT;PISD;CCNY;ULK2;UPRT;LAP3;MXRA7;TAGLN3;CCNQ;MMADHC;STX1A;TMEM87A;TMEM87B;SUPT4H1;OSGEP;SNX1;COMMD9;ZNF706;DHX36;TSPAN7;TSPAN5;ZBED1;SNX9;HIVEP2;SCN3B;HMGCLL1;ZBED5;RBM10;SNX5;SEC31A;IQSEC1;XRCC5;INTS3;EAF1;ST8SIA3;MICAL2;HSPA12A;RPL27A;PAF1;CALM3;DHX29;CALM1;RETREG2;CALM2;RETREG1;SCN2B;INTS12;PTPRR;USPL1;PPP1R11;CETN2;PTPRO;SLC7A14;AKR1B1;PTPRM;WASL;AATF;BABAM1;ARV1;ENC1;NCS1;DHX15;ARIH1;QSOX2;ACAD8;CCT2;GRIPAP1;SEC13;NBPF8;NBPF9;AKR1A1;COMMD3;CCDC117;COMMD1;MRPS7;RGMB;SORCS3;COMMD7;ENAH;CRELD2;STX12;INPP1;STX18;DERL2;MALSU1;CAMKK1;CAMKK2;PAK1;PGRMC1;PGRMC2;CREG1;CCT8;SCAND1;CCT5;EXOSC1;CCT4;BCAP31;NPDC1;HUWE1;RPA2;CMSS1;FHOD3;RTL6;PPME1;BAALC;ACAA1;PPFIA4;SH3GL2;SLC30A5;ATG9A;SSU72;SUPT7L;DKC1;SBDS;PSMD10;RTN3;CCDC142;PSMD11;RTN1;PSMD14;PSMD13;SEL1L;SLC1A1;ATP5MC3;KLHL12;ACACA;TOR1AIP1;DEAF1;NDUFV2;NDUFV1;FDPS;VTA1;CCZ1;NFXL1;SSH1;APPBP2;STT3B;GSK3B;RBM25;DDX3X;CNRIP1;MAST3;DDX42;HMGB3;PSIP1;HMGB1;TRIAP1;SEC61A1;UQCRFS1;SULT4A1;KRT222;HSDL1;BUD31;GLRX5;RBM18;DDX56;UBE2QL1;PEX2;UTP18;C12ORF4;LMBRD1;SFPQ;NDUFS7;NDUFS6;TBC1D7;NDUFS3;NUP54;EAPP;RBM23;BLVRA;DCTN6;DCTN5;DCTN2;DDX25;TAF9;CRMP1;ABHD17C;HMGCR;MAT2B;CLCN3;ERLEC1;TAF1D;ACVR1C;RAB40B;TNKS2;BMS1;CFAP20;RBM39;ATP2B3;ATP2B2;MAPK14;S100B;U2SURP;UQCRHL;SOD1;MAPK10;PNKD;BRMS1L;TAF7;QRICH1;R3HDM1;ASB3;RAN;CYFIP2;RPL4;RPL3;RPL32;STMN2;STMN4;ENO1;RPL8;DCAF7;RPL6;RPL7;HENMT1;RPL35;PIP4K2B;MPV17;RPL37;DIP2C;CHGB;UNC13B;MED1;UNC13C;ACOT8;IAH1;UNC13A;WSB2;GLCE;RPL23;DKK3;BIN1;CLPP;SARNP;ACOT2;ACOT1;RPL24;RPL29;UBA52;TSPYL5;CDC42SE1;POM121;MAPKAP1;RPN1;ENDOD1;NEDD4L;ATXN7L3B;VPS26A;PRDX3;ABR;PRDX1;SSR1;ZNF148;RPL41;CHKA;ST13;THAP12;BRAF;GPN1;PRRC2B;CYLD;GLUD1;ASAH2B;ZNF133;SPIN3;CLTC;LPCAT1;TRIM9;DSTYK;FAM102B;PIP4P1;TMSB4X;TRIM2;ANXA6;SPIN1;GPRASP1;GPRASP2;BRD2;MIOS;SSR4;TIGD7;IFNGR1;TIMM23;BACE1;AFTPH;LSG1;CCDC90B;PHLPP2;SF3B5;ASAH1;RPL11;ECPAS;RNF139;SRP72;LMAN2;RPL14;RPL13;BRD9;METTL7B;RPL15;RPL18;ANKRD50;DTD1;RNF130;RPL17;SF3B1;BRD4;RPL19;TIMMDC1;AGK;C1ORF21;NMNAT2;SRP68;FAM104A;LRPPRC;FIG4;TM9SF2;TMEM158;RNF149;TRMT5;TRMT6;MSRB2;RLIM;LAMTOR4;CYB561;LAMTOR3;ATP8A2;CHRM1;TUSC3;FMR1;ABHD12;MAEA;APMAP;TUBB3;GRB10;CHP1;TMSB10;STK32C;TPD52;RPS7;SEMA6D;ARMCX4;CACNB2;ARMCX2;C1ORF115;ERP29;NHP2;ADAM9;ERH;TNIK;PHPT1;ENY2;CUL5;CUL3;CUL2;CUL1;ABHD6;C1ORF52;KLC1;BAG6;BAG5;PITRM1;ESD;NDP;RNF175;MOAP1;LSM1;DHCR24;TOR1B;C6ORF120;LSM4;LSM3;NSFL1C;RCAN1;CDK7;LSM7;GON4L;SCCPDH;CDK5;YEATS2;CNOT2;RNF181;SERINC3;ZNF532;EIF4G2;RNF187;RNF10;EIF4E3;RNF13;KIAA1671;BRK1;SGCE;RPL7A;PDCD6IP;GPX4;REXO2;COASY;ZFP90;METTL23;SMDT1;ASPH;EVL;RP9;ZNF512;EIF4E2;SMPDL3A;GTF2A1;LUZP6;NFAT5;SLC24A3;LUZP1;JAKMIP1;DPCD;MESD;MRM3;AP3M2;RBBP4;MAL2;WASF3;SPAG7;PLCL1;TXNRD1;RPL35A;SEMA4F;DDHD1;PTPN12;OXR1;RUNDC1;PFKM;METAP1;ARL6IP1;PWP1;GOLGA3;GOLGA5;HABP4;ARL6IP4;KIFAP3;GOLGA7;SKP1;ACSL1;OXSM;ACSL3;MTURN;MARF1;RRAGC;AKAP9;RRAGD;VDAC2;RELCH;VDAC1;ZFPM2;CDS1;BEX3;GPM6A;TBCEL;MAOB;MGST3;MGST1;CD99L2;SMIM7;DGUOK;INPP5F;VPS8;MAP6;DPH7;PATZ1;GPM6B;SRPK2;CARMIL1;FIS1;TRAP1;PDE2A;UBAC2;CCDC88A;GOLGB1;SPATS2L;TMCC1;CUTC;ATR;MRS2;FEN1;TRAM1;FAF1;HINT1;AUH;CAMKV;PRMT2;NME3;RHOA;RPUSD4;NME7;FAM20B;STRAP;ALDOC;MAPT;ALDOA;MAPRE2;SLC20A1;UQCR10;ANKMY2;ATP5F1A;ATP5F1B;SHOC2;RANBP2;RANBP1;SCD5;RANBP9;ATP5F1C;PRPF39;TRIP12;TOMM5;TOMM6;GALNT18;HDLBP;NUCKS1;TOMM20;TOMM22;EFTUD2;CHCHD2;CHCHD6;CHCHD7;POGZ;SIRPA;CHCHD1;WASHC3;PDIA3;AMY1A;AMY1B;AMY1C;TOMM34;EPDR1;KCTD1;KCTD2;WRNIP1;CGRRF1;PDIA6;KCTD7;ALDH3A2;TMEM135;SELENOS;TBL1XR1;SCG5;ELMO2;STEAP2;ADIPOR1;ARHGAP21;DPP6;DPP8;TMEM127;ATP6V1H;DMAP1;MARK3;ZC3H14;RSPH10B2;ATP6V1F;DNAJC19;SMAD2;HSPA8;TDRD7;ARHGAP26;DNAJC16;AZIN1;NMRAL1;DLG3;TBCE;USP31;USP34;ELAVL4;GTDC1;IQCJ-SCHIP1;USP47;JAGN1;KLF12;CAMK1D;ABCC5;SENP2;CHMP5;CAMK2B;USP15;GMPR2;CAMK2A;TM2D3;SELENOI;RMND5A;NT5DC3;REPS2;CLASP1;CLASP2;REPS1;LGI1;WTAP;B3GAT1;CADPS;NAP1L3;PDE4DIP;GDAP1;NAP1L5;NAP1L4;PIKFYVE;GNPDA1;GNPDA2;XPNPEP1;SPRY2;SSBP1
Genes Up-Regulated In Expression In Normal iPSCs-derived Neurons Vs iPSCs GSE65399	1835/2622	0.9999904739070414	0.9999978559094117	0	0	0.6396320310643021	6.093223209547127E-6	SCOC;TESK1;NDST2;ZC3H12C;ENDOV;DPYSL4;NDST4;ANKFY1;ARPIN;PKNOX2;WLS;WDR83OS;FNBP1;ZNF10;FRS3;ZNF14;FEZ1;DDIT4;FEZ2;TXNIP;ATF5;OPTN;CRABP1;B3GLCT;LYPD1;BAZ2B;ZNF25;SULT1A1;EPB41L3;PDGFC;GSTM3;GSTM2;JAG1;NR2F1;PBX3;ZNF32;BTBD11;NR2F2;L1CAM;BTBD10;LARP6;C12ORF76;TBL2;B4GAT1;RNF227;PKIA;FAT3;FXYD6;ZNF491;PRKAG1;SHD;MECP2;SMPD3;MECOM;SMPD1;C19ORF12;DLGAP4;JAK1;APC2;DUSP4;ZNF483;RING1;DUSP1;METRN;BGN;DUSP8;JOSD1;DUSP6;PGM2L1;MED23;PHF20L1;TMEFF2;OAF;JMJD7-PLA2G4B;RAPGEF2;ERGIC3;PAFAH1B3;CHST3;SAMD5;ODC1;ZNF69;SNX29;CNPY4;PLAGL1;ZSWIM8;ZSWIM6;ZNF467;ZSWIM5;JAM2;JAM3;ATAD1;MBD4;ZNF462;MBD6;SLF2;UNCX;WNT7A;COL3A1;SNX19;YPEL1;YPEL5;YPEL4;ADGRL2;FRYL;ADGRL3;CENPS;TMEM167B;PDCD7;MSI1;NUDT11;FADS2;POFUT1;ADORA1;CLBA1;KMT5B;KMT5A;ZNF446;FADS1;SYBU;BNIP3L;KCNH6;FBXW7;KCNH8;C21ORF58;CTNNBIP1;CNPY1;FBXO11;FBXW2;CDC25B;ZNF436;LY6H;SRSF8;FTO;GRIA1;KMT2E;SHC4;DLX1;GRIA2;KMT2C;TMEM121B;ZC4H2;CORO1A;LIN7B;SPATA7;CORO1C;NPAS3;ARL17A;SNN;ZKSCAN7;ZNF428;SMYD2;ZKSCAN2;ZKSCAN1;CD276;GRIA4;IP6K2;ODF2;TMEM120A;RABL2B;CORO2B;YRDC;LRCH2;DMXL2;SP8;ZNF410;SNAP25;NUMA1;ONECUT2;NENF;ELFN2;TSPAN11;NRGN;PRADC1;ZNF407;BOC;TRIM68;ACP2;PGM5;PGLS;SNAP29;YAF2;SMIM14;CERS5;CERS6;APAF1;CEP295;TNFRSF19;ARFGAP3;LRTOMT;MYO3B;LCOR;SPACA6;SPACA9;SRI;MLLT6;SRR;E2F2;FYN;UBQLN4;KCNJ2;TRIM44;HNRNPA0;NTRK2;MARCKSL1;PCDH9;KIAA1549L;CABLES2;SYT17;MFSD14C;NECAP1;TSPAN13;CDKN2AIPNL;SYT11;TSPAN18;ST7;OCIAD1;PDCD4;TRIM36;STUB1;ATXN10;KCNK2;RECK;UNC79;CERK;CCP110;MTFR1L;IKZF4;RCBTB2;MT2A;HERC1;PEG10;FBXO3;ARL16;SNRPD3;BSN;FBXO8;SPA17;SCAPER;ALG9;SMARCC2;KCNK10;CIRBP;ISLR2;TMEM170B;PPA2;ADGRB3;SUB1;KCNQ2;TRIM13;FAM76B;TRIB3;FLYWCH1;KCTD12;KCTD17;RIN2;TRIB2;EPB41;SDC2;MYCBP2;LPAR1;NKAIN2;SYNGR1;SARAF;B4GALNT4;NTNG1;SLC10A4;BBS1;TNFSF15;GREB1;BSDC1;SMARCA2;IFFO1;MSRA;MC1R;NDUFAF3;SDC1;FBXL2;CD200;SPAG16;NRP1;CSRNP2;SYNM;CSRNP3;MRPS11;RAB22A;HERPUD1;PTMS;AKAP13;ACTR1A;MAP1LC3B;PCM1;PPP3CB;AKAP11;PCLO;PPP3CC;KCNT2;ERMARD;SPTAN1;ZHX3;SLC32A1;PABPC5;NBPF10;GAB2;NBPF11;SYP;NBPF14;ZHX1;RNF144A;ARHGEF9;RAP2A;TOX2;PDIK1L;ZADH2;FJX1;NAPB;MRPS33;GBA;PRICKLE2;HSD17B7;SH3BGRL;ZFP14;RELN;NFIL3;PNMA1;MSX1;FILIP1L;REM2;DYNC1H1;GABBR2;SPRYD3;PNPLA8;GAD1;PNMA2;PCDHB10;HYPK;KLHL9;TTC8;TTC3;TCEA2;ACTR10;MAMLD1;PRDM8;PRDM4;UBXN2B;DENND5B;MSMO1;OTP;CELSR2;CELSR3;TMEM263;ACTG1;ZNF84;ENPP2;RXYLT1;DENND5A;BORCS7;TMOD2;POU3F2;PCP4;ZNF91;TBC1D20;GPRIN1;DENND6B;BBOF1;SIDT2;FBN2;GNAZ;TBC1D19;NNMT;DIABLO;NDUFB11;BHLHE22;CACNA1C;PLD3;ADGRG1;GRK5;GRK4;COX11;SYT4;TFAP2B;VCAM1;AUTS2;SYT1;GGH;USB1;AHI1;FGF14;LOC730183;CNTN2;MKRN3;CNTN3;UBA1;FGF13;MXD1;DNAL4;MXD3;SLC35E2B;COX20;MXD4;RERE;DYRK4;PODXL2;TNFAIP1;RND3;PHTF1;GRM3;GRM2;IFT52;GDAP1L1;DACT3;QRFPR;SUN2;PDPK1;TTC33;SHROOM2;SHROOM3;NAV1;SHROOM4;ACTA2;GREM2;NAV3;RER1;SETBP1;ADGRF5;CUEDC1;SHANK3;ATP6V1B1;SLC3A2;ASAP2;ADD1;POMZP3;AGPAT4;FAM156B;FAM156A;GNG3;GNG2;CNR1;MVB12B;SPOCK1;SLIT3;FBRS;TTC14;TTC13;EYA1;ZIC4;FAM155A;TBX15;TCIM;SIMC1;ERCC5;PTX3;ACKR1;FRMPD3;PHAX;ADARB1;MSANTD4;EPS8;TFG;ZMIZ1;ZMIZ2;AP1S2;AP1S1;NCKAP5;C2ORF80;DDX17;GAMT;MBNL1;PRKCE;FNDC3B;AFAP1;ZC2HC1A;DAAM1;HECW2;MAP1A;ZSCAN26;ASTN1;GNE;ZNF397;ANAPC13;ZNF394;PHYHIPL;FAM171A1;GJC2;FLRT2;FLRT3;BLOC1S2;PRDM16;ST3GAL5;PCDHA3;FDFT1;ST3GAL3;VPS16;ZSCAN18;NDFIP1;GTF2IRD2;IRF2BP2;EHD1;GNPTG;SQLE;MEX3B;MEX3A;LOC100129484;SNAI2;XKR4;PAM;CDKN1C;MESP1;PYGB;BTG2;CDKN1A;WDR47;BTG1;CDKN1B;NRSN1;DENND1A;CSAD;UBL3;C1QTNF6;C1QTNF5;PEA15;TCTN1;TIMP2;ELOB;CIC;WDR37;EXOC7;DENND2A;TERF2;COPZ1;WDR33;FAM210B;KAT2B;TUBB2B;ZEB2;HEATR5B;TMSB15A;TMSB15B;GAS2;RARA;GAS1;EXOC6;PLEKHO1;EXOC1;WDR25;WDR26;ADCY1;ASCL1;FAM214B;METTL21A;FAM214A;APOLD1;FGD1;FGD3;SLC17A6;CKB;SLC17A8;LDLR;RUNX1T1;ZNF343;BCHE;WDR17;CDKN2B;RSPH4A;CSNK1A1;IL10RB;KIDINS220;DEF8;SNCAIP;SYNJ2BP;TUBB4A;SLC8A3;DHRS7;NFIA;ZNF337;CEP41;SCRG1;NUCB2;ZNF333;CEP19;GTF2B;SYAP1;TNC;LAMP5;PPP1CB;FGF9;MPC1;CFL2;LAMP2;PLXNC1;IL13RA2;ZNF324;ANKRD13A;MAGI1;TLE4;RAB2B;TLE1;RALGAPA1;TMEM178A;SKIDA1;USP3;FRMD4A;VASH1;PGD;LEMD1;GOLGA8B;RAB36;DMWD;KAT6A;ZNF319;FKBP7;AAGAB;TCTA;PPEF1;TOX;GOLGA8A;IFNAR1;BRSK2;PARM1;RAB5C;FAM149B1;INSIG2;INSIG1;GLT8D1;SCRT2;TPO;YBEY;MAP3K20;PLXNA2;DVL3;PLXNA1;ZNF789;SRGAP2;ZNF786;MPDZ;SRGAP1;AP1M1;PLXNA3;TRAPPC2;TRAPPC1;POLR3GL;OSBPL2;TMEM132A;NSG1;RAX2;COPS4;REEP1;DAB2;GOLGA6B;NBEA;NSG2;SYNJ1;P4HA2;LHX1;PLXNB2;CNIH2;MAP3K13;BCL2L2;MAP3K12;BMPR2;MCM8;FCAR;PIK3C2B;TRO;LBH;EVI5L;TNPO1;ADAMTS9;GAL3ST4;COA5;HMGCS1;SGIP1;SECISBP2L;FAM219B;EDF1;C1QL4;SMC1A;ZNF75A;DNAJC4;LANCL2;FOXD4L1;LEPROT;TULP4;HDAC8;TTL;HDAC6;LMF2;DNAJB1;STOX2;ABLIM1;HECTD2;DNAJB5;SVBP;RAB24;DNAJB9;SEC11C;SLC35A1;KBTBD11;ASXL1;ZNF738;MAB21L1;MAB21L2;VPS41;NPIPB8;SLC35B2;VEZT;FAM89B;FAM89A;SLC35B1;CBLB;HS6ST2;SIL1;BRICD5;ARRDC4;TKTL1;SRRM4;ARRDC3;IFRD1;TINF2;HSD11B1L;MAPK8IP2;CPT1B;MAPK8IP3;MAPK8IP1;KATNAL1;NSMF;SUCLG1;BLZF1;MACF1;MAGED1;DCUN1D4;MTTP;APCDD1;STRIP1;ZNHIT1;ZNF821;ATP6V0A1;MAGEE1;KLHDC8B;PARVA;SNAP91;MAGED4;CCSER2;DCP1A;TECPR1;RPS23;ROBO2;DET1;ROBO3;TOP2B;ZCCHC12;TENM3;CITED1;TENM4;CITED2;MAGEF1;SLC35F1;MAGT1;ZCCHC18;SIPA1L2;ZCCHC14;SLC22A17;DNER;DGCR6L;HRAS;UBXN6;TMED4;PARP6;ZYG11B;GFRA1;PROX1;ZDHHC11;LIME1;ZDHHC17;ITFG1;HNRNPH2;VGLL4;VGLL3;FYTTD1;AMER2;MAGEH1;ICA1L;PTN;TYMS;NOL4;CST3;KIAA0513;PURA;TCEAL7;TCEAL1;APBB2;SUSD6;ATP6V0E2;APBB3;TCEAL9;SVIL;NFYC;LSAMP;SORBS2;VAX2;ATAT1;KBTBD4;APBA2;F2RL2;RAB9B;RIPOR1;GUCY1B1;ZSCAN9;FAIM2;LZIC;CCDC28B;AMOT;DOCK10;MAGED4B;COTL1;AZI2;LMO1;MIGA1;IL11RA;LMO3;NANOS3;LIFR;LZTFL1;CERCAM;AMPH;XPR1;IDI1;CHRNA3;COPA;CHRNA5;CAMSAP1;FBLN5;CAMSAP2;SCUBE3;NLRP8;EFNB3;ZMAT3;ZMAT5;C14ORF28;CDH23;NLRP1;CBX6;CBX5;CBX4;IDH2;COQ9;POU2F2;COQ6;LRP1B;DAP;PXMP2;DYNLRB1;COPE;TMEM35A;KLHDC9;GPSM1;MUS81;C2ORF42;GPSM2;UCN;COLGALT2;THRA;SLC40A1;FBLL1;RBM3;LRRTM2;MFSD1;RBM5;SVOP;SPATS2;PPP2R5B;DCN;DNM3;IQCN;GAP43;IQCK;AIM2;FCHSD2;DDAH2;CDH10;COL6A1;IGDCC3;COL6A3;PFDN1;PFDN5;DDC;STOML1;C2ORF69;ABRAXAS1;C2ORF68;LEF1;NRXN2;CFAP206;THBS3;NXF1;FAM168B;RASD1;MCRIP1;PCED1A;HES1;HES5;MAPK4;HES4;SNCA;CRYGS;LUM;KANSL3;PPP2R2D;FSIP1;LPIN1;FSIP2;PID1;NEXMIF;TMEM94;TMEM97;LIPA;PREX1;PSMD9;NSDHL;SAMD14;MPRIP;UBASH3B;TMEM8B;CCBE1;GABARAPL2;HES6;ZNF285;RBFOX2;DICER1;EML1;HPCAL4;SCAMP3;MYL5;RUFY3;AKIP1;SPARCL1;RBCK1;ZNF275;MTMR3;TTYH2;TTYH1;SDR39U1;ABCB9;AGAP3;MTMR4;MTMR6;DYNC2LI1;PCNX4;ZBTB7C;CADM4;PRRT2;PMM1;CADM2;ABCA3;NETO2;EIF1;COL1A1;MLLT11;MLLT10;TMEM99;TDP1;DCHS1;EFCC1;TMEM9B;EZH2;ARF4;ZNF250;PIGQ;TUT4;HSPB11;PIGY;PIGX;TUBA1A;HEY1;TMEM43;B3GALT2;NELFCD;FGFBP3;APPL2;LRRC45;EIPR1;LRRC49;MYOF;EMP1;RBSN;SIRT2;GON7;PIGC;FAM222A;TMEM106C;SLC29A4;TMEM106A;VAMP2;PIGH;RNASEK;COL11A1;LOC389895;ZNF518B;LRRC17;SEZ6;MRPL57;FSTL5;TUBA3E;GLRA2;SRPX2;UNK;GBX2;CSMD3;RABAC1;SRSF12;LRRC26;AADAT;TMCO1;SPSB3;TTLL7;LYRM1;CASTOR3;FABP7;C18ORF32;ZNF213;FAM13B;FAM13C;UBE2D2;ZBTB21;ZBTB20;STK19;KIAA0895L;ZBTB22;ATCAY;KIAA0895;SCMH1;ZNF688;ZNF200;SH3GLB1;ADCYAP1;OLFM3;LIX1;SLC25A51;SNRNP200;KIAA0408;PFKFB4;ARL3;GLIS3;STK39;ACAT2;CTIF;ATXN2;ATXN1;CRNDE;STK38;ZNF669;THEM6;LRRC4C;ZNF664;ZBTB17;BRPF3;ZBTB16;FAM229B;BCDIN3D;FOXN4;NFKB1;QKI;PTPRD;PTPRE;RGCC;TMEM17;PIN4;TUBGCP4;ZNF652;MOXD1;CNTNAP1;SLC25A3;PPP1R13B;CELF2;SCHIP1;CELF3;FHL1;POMT1;CELF4;CELF6;MDK;DGCR6;ERC2;EID2B;VEZF1;VPS37B;IL1RAPL1;BIRC2;SLC25A14;ST6GALNAC5;BIRC3;PPP1R15A;RNFT2;NTN4;PARD6G;FOXK1;LRP3;CXXC5;MFF;CXXC4;HSD17B10;NTN1;PPM1E;RNFT1;SLITRK1;TP53INP2;SLITRK3;TP53INP1;ZNF626;SAP18;SLITRK5;D2HGDH;BEND7;SLC25A23;BEND5;BEND6;LINGO2;PTPN1;NDUFA6;ERAP2;PRRX1;MMAB;NICN1;HIP1R;MBOAT2;BAIAP2;NELL2;NELL1;ZNF618;NOVA1;MGP;SLC25A34;SMAP2;MDGA1;SMAP1;DHFR2;CCNI;CYB5D2;RASSF2;KIF21A;KIF21B;SEC62;EPHB1;EPHB3;ANK2;THAP2;DHX40;GNPAT;STX1B;CCNY;PPP1R3C;ULK2;MXRA7;TAGLN3;CTXN1;EPHA3;PCDH10;PEX11B;PIK3R1;PTTG1IP;PCDH19;PCDH17;COMMD9;PGBD5;ZNF706;PCBP4;TSPAN7;ST8SIA4;TSPAN5;A2M;SCN3B;SCN3A;CLHC1;PAG1;RBM10;SEC31A;CRADD;LRRN3;PPP1R21;ST8SIA1;ST8SIA2;XRCC2;ST8SIA3;IFI44;HSPA12A;ID2;ID4;PAF1;CALM3;CALM1;RETREG2;RGL1;SCN2A;INTS12;PCSK1;CCDC121;PPP1R11;FKBP14;GPAA1;CCDC125;CETN2;DIRAS2;PTPRO;PTPRM;BMI1;N4BP2L2;ARV1;SCML1;ENC1;NCS1;REV3L;FOXD4;GRIPAP1;SEC13;NBPF3;NBPF8;NCOA5;STARD3NL;NBPF9;ZFR;ANO8;COMMD3;SORCS1;RGMB;NBPF1;SORCS2;PDRG1;RGMA;ENAH;MN1;CRELD2;CD44;DBN1;PDZRN4;STK40;STX12;RABGAP1;SLC43A2;INPP1;GREB1L;CRIP2;SERTAD4;FAM172A;CAMK2N1;SERTAD2;GPC1;GPC2;SCAND1;PAK3;PAK2;PAK5;NPDC1;RFTN2;RFTN1;YIPF5;C7ORF26;MOK;PLEKHA6;MIB1;TMUB2;CSDC2;CCNG2;IL17D;CCDC167;FHOD3;PLGLB1;RTL6;KLHL35;CYP46A1;RTL5;IFI44L;CLGN;KIF5C;PALM;BAALC;ACAA1;SBF1;PPFIA2;PDGFRB;SCARA3;OSR1;RUNDC3B;RUNDC3A;TANC1;TMX4;TMX3;DOK5;HNRNPUL2;DOK6;MASP1;MZF1;RTN3;RTN1;SLC1A2;SLC1A4;KLHL13;PDS5B;ENHO;FUT9;NPHP3;NXPH1;TAC1;CD99;KLHL29;FDPS;PRNP;GGT7;ZFHX3;CACFD1;KLHL22;SHISAL1;KLHL24;SSH2;ZFHX4;BMP5;KLHL20;CLK1;BMP1;APPBP2;COL5A1;FMC1;COL5A2;CYCS;CCDC130;CNRIP1;PRR3;CHD7;MAST1;CHD4;SOBP;AFF2;UBE2Q2;BCL7C;CPXM1;LRRFIP2;ZNF385D;SCARF2;GALNT9;ARMH1;RBM33;DYNLT1;BUD31;GPCPD1;SSTR2;C12ORF4;LMBRD1;RCN1;MMRN1;PPDPF;CCDC191;RBM20;NAA38;RBM23;ZP3;CREB5;CCDC189;NIM1K;MVK;DCTN2;DDX24;CRMP1;HMGCR;CLCN3;CLN5;PDLIM3;EFS;RAB40B;RAB40C;ATOH8;CCDC184;CFAP20;CHURC1;TAF15;ATP2B4;ACVR2A;MAPK10;CLCN6;SBK1;CLUAP1;CYFIP2;RB1;TRIR;ZNF177;MYT1L;TRIL;IPP;STMN2;STMN3;ABAT;STMN4;DCAF5;SOX21;BACH2;DCAF7;CDK20;HOXA2;PIP4K2B;DIP2B;RPL37;ANKS1A;DIP2C;IER5;ANKS1B;CHGB;WSB1;WSB2;GLCE;ZNF160;SOX11;DKK2;DKK3;NISCH;IFT88;BIN1;IFT81;GPR161;HOXB2;UBA52;PRR14;C1ORF194;C1ORF198;ENDOD1;NEDD4L;ATXN7L3B;SKA2;ABR;PRDX2;PLCG1;ZNF148;SERF2;CDK19;FZD3;GSDMB;CHKB;FZD2;RDX;TRIP4;GPN2;PRRC2B;THAP10;GPR137C;TMEM198;RNF103;PLCH2;CPEB3;CDK14;CPEB2;PRR36;GSDME;FMN2;CYB561D1;ING4;TRIM8;TRIM9;PAXX;TRIM2;RSPO2;RSPO3;RNF150;RSPO1;XXYLT1;GPRASP2;GARNL3;SSR2;TCF12;EN2;PAX6;BACE1;AFTPH;CD200R1;MRAS;PCYOX1;RNF165;ZNF112;PLPPR1;PLPPR2;PLPPR3;GPS2;GRAMD4;TMEM163;TMEM164;C16ORF92;TMEM169;ANKRD54;SC5D;AGA;BRD8;ZNF583;CARD8;GPR1;C1ORF21;PRSS35;TTC9B;NMNAT2;FAM104B;SULF1;POU4F1;ERP44;RNF145;MORN2;TRMT5;MSRB2;SARM1;MSRB3;ZNF577;LAMTOR3;SEMA5B;ANKRD36;TUSC3;CTNND2;FAM107A;DACH2;CDH8;FAM107B;ABHD12;ABHD10;CDH4;DACH1;ZFP30;TUBB3;RNF19A;GRB10;LZTS1;ZFP37;ANKRD36C;BIVM;SEMA6C;IGFBP5;IGFBP2;TEX2;RNF40;C1ORF122;DISP1;MOB3A;ARMCX3;CLIP2;DISP3;ARMCX1;CLIP1;STIM2;ARMCX6;CLIP4;ADAM9;PHPT1;TTPAL;NUTM2D;ANKRD36B;CEMIP;MINDY3;C3ORF70;MINDY1;ANKRD12;C1ORF54;KLC1;C1ORF53;PHF21B;RHOBTB2;NEUROD1;ESD;ZNF549;ZNF548;NDN;IGFBP7;NDP;ZNF540;MOAP1;TNK2;DHCR24;BTBD6;ADAP1;ZZEF1;NSFL1C;RCAN1;CNOT6;CDK6;MAFB;SCCPDH;CDK5;RCAN2;SPIRE2;ZNF536;SERINC1;LZTR1;SERINC3;NES;EIF4G2;RNF14;DUSP19;BRK1;DUSP18;DNALI1;DUSP14;SGCE;PSD2;PSD3;AMH;TAPT1;LIX1L;VSTM2L;DUSP28;DUSP26;ZFP90;PTP4A2;SMDT1;RP2;EFHC1;EVL;RP9;ZNF512;VSTM2A;SMPDL3A;CNGB1;NLGN3;NLGN1;NLGN2;SMARCD3;SEMA3C;NDNF;DPCD;VXN;JAKMIP2;AP3M2;ENOX2;AP3M1;RBBP4;ETFRF1;RBBP9;ZNF503;UGGT2;MEST;WASF3;SMARCE1;IRX2;KCNIP1;IRX3;PLCL1;KCNIP4;SEMA4F;OXR1;ENOX1;KLF6;MARCKS;NIN;INSM1;GLTP;APP;SPARC;ANTXR2;SOGA1;GOLGA3;SOX3;ZNF608;RUSC2;HABP4;KIFAP3;SOX4;ACSL1;EBF1;MTUS1;PTOV1;EBF2;EBF3;ACSL3;CMBL;EBF4;MTURN;MARF1;RRAGB;PAPPA;CRYZL1;RRAGD;COL8A1;BEX3;GPM6A;BEX1;GYPC;IGSF3;CD99L2;TMTC4;DGUOK;NUAK1;SPAST;MAP2;NHLH1;MAP6;GPM6B;SRPK2;PTPRN2;GADD45A;SS18L1;TMEM50B;GNG11;GADD45G;STAG1;SESTD1;RTL8B;RTL8C;GDI1;VLDLR;HINT2;HINT3;ANKRD6;PRMT8;PRMT2;TSC22D1;NME5;IL17RD;RHOC;RAB33A;RHOB;MDFIC;RHOJ;FAM181A;MAPRE3;RHOU;MAPT;ATP6V0C;RHOQ;CXCR4;UQCR10;TRAK2;ANKMY2;CUX2;NCR3LG1;SCD5;KRT10;ATP5F1E;R3HCC1;B9D2;LY6G5C;NEUROG2;CDK5R1;GALNT11;POGK;ARHGAP39;ARID4B;CMIP;BASP1;CMTR2;WASHC3;APLP1;KCTD1;TSC2;WRNIP1;PPP4R3B;TMEM131;DPM3;PREPL;COL4A2;KIAA2026;ELMO2;HDGFL2;NTM;TMEM59L;CPLX1;DNAJC27;ARHGAP21;ATP6V1H;MARK3;ASIC1;ATP6V1F;ENKD1;MARK1;HSPA5;TGFB3;DNAJC12;ARHGAP24;DNAJC18;ARHGAP33;TDRD1;ARHGAP32;RALYL;TMEM117;TMEM119;TGFBI;TSEN15;DOCK7;ELAVL4;ELAVL1;ELAVL2;LMOD3;ELAVL3;DTWD2;SENP7;CYP4V2;PDE4B;USP47;KLF12;CAMK1D;USP49;USP42;ABCC5;TGFBR3;CHMP3;PXYLP1;PRTFDC1;CAMK2B;TSEN34;HCN3;RGS17;CAMK2D;PON2;USP11;CAMK2A;IER5L;TM2D3;SELENOK;DLL1;DLL3;PALMD;NRIP1;RGS20;NCAM1;CLASP1;CLASP2;LGI1;RWDD1;BAD;PRAF2;B3GAT1;CADPS;LGI2;OPRK1;MEIS3;GDAP1;MEIS2;DLK1;NAP1L5;DLK2;MEIS1;PIK3IP1;SCD;XPNPEP3;PMP22;SPRY2;SSBP2
Genes Up-Regulated In HD NPCs After ATF7IP Knock Down GSE118088	1866/2620	0.9999904752348806	0.9999978559094117	0	0	0.6864544468796143	6.538348509859062E-6	JRK;TESK2;ISM1;ALKBH3;ALKBH2;CAPNS2;FAM110D;PRKAB2;UNC5A;SPINT1;TXNIP;CDCA2;CDCA3;CRABP2;CDCA4;SHMT2;CDCA5;CRABP1;CDCA7;PLA2G3;LYPD3;LYPD5;PLA2G7;ADAMTS16;C12ORF56;ADAMTS14;RDH12;ADAMTS17;AFMID;RDH16;SFN;TOE1;GSTM3;CCZ1B;NR2F1;NR2F2;PGA5;AIF1L;PGA4;PKIB;FOXL2NB;FAT2;FXYD5;C19ORF48;GSTM5;ARHGAP9;NUDT4B;PRKAG2;TFCP2L1;PEAR1;ARHGAP6;OSBPL10;SHF;SHE;GLT1D1;DLGAP1;NEFH;DLGAP5;ZNF485;CHST9;CHST6;DUSP2;KCND1;GSTO2;KCND2;METRN;SPHK1;BGN;TEX15;SLC39A14;SLC7A5;INCENP;SDHAF3;PTRH2;DPYD;MMP17;ACSBG1;OAT;SYNPO2;PTAFR;CCM2L;ABRACL;CENPA;SLC7A2;NEURL1B;SNX25;ZNF469;STX3;BID;IL12RB2;SPDEF;CENPV;COL22A1;BMP8B;TMEM273;CENPF;MYBBP1A;SHKBP1;NCAPD2;CCDC3;LGR5;LY6K;KCNG3;GMNN;RASL11A;REG1A;FADS3;NUDT11;LAPTM4B;NUDT10;ADORA1;NUDT19;POTEE;TNFRSF8;NUDT15;DGAT2;KCNH5;CISH;BTN1A1;FST;FBXO17;CDC25C;FBXO10;POLRMT;PKP1;SRSF5;LY6H;SLC27A2;DLX1;DLX2;DLX3;KCNE2;KHDRBS3;KCNE3;DLX5;DLX6;CORO1A;IGSF22;SLC9A3R2;FBXO40;AMDHD1;EIF4EBP1;BRIX1;EIF4EBP3;NOP16;RASL10B;HTR1D;HPS6;BMX;CORO2A;LRCH2;HPSE;SP140L;SP9;NOP10;KCNK5;TRIM71;KCNK6;ITGAM;TRIM74;ONECUT2;ITGB4;LEAP2;ONECUT3;ITGB2;DYSF;RLBP1;EXO1;DDI2;SMIM10;CERS3;EIF5A;TRIM62;ITGA4;GRID1;TNFRSF19;HTR3A;TFIP11;TNFRSF1B;ADAMTS20;MYO3B;ADORA2B;TMBIM1;TRIM58;UGT2B4;LCP2;LCP1;C1GALT1C1L;DCTPP1;TNFRSF21;ITGA9;PRPS1;LENG9;ATP10B;SLC5A12;TSPAN33;TSPAN32;IGF2BP1;ZNF860;TBX1;NOP58;KIAA1549L;TBX3;SUGCT;TM6SF2;SYT12;SST;APLF;CD247;PIK3AP1;EIF3D;KCNK2;ZNF850;TRIM34;LTV1;PPAN;LDLRAD2;MT1X;C4B;CDC20;HERC5;MT2A;SNRPD2;TRIM28;ADGRA2;TRIM29;ANPEP;PPAT;KDR;PIEZO2;ATXN7L2;EIF2A;HERC6;KCTD19;CCDC78;SOAT1;PPA1;KCNQ1;BTK;KCNQ4;KCTD14;RIN3;TRIB3;NAIP;ROPN1;CERKL;GRB7;ADCYAP1R1;EPB41;USHBP1;LPAR3;NKAIN2;KCNN2;B4GALNT3;PCK2;STAT5A;APOBEC3D;EGR2;FAM78B;APOBEC3H;FAM78A;TNFSF12;GREB1;TNFSF13;OSGIN1;CNFN;PHETA1;NET1;BST1;LPAR6;ECHDC2;SDC1;NOL11;MRAP2;MRPS15;MSTN;ZBED6CL;MRPS12;ICA1;WFDC2;C1ORF210;DMBX1;MC4R;RAC2;NANS;HTATIP2;OXGR1;EIF5AL1;SYK;PABPC4;PABPC5;GAB3;SYN3;CNKSR2;RAP2C;RNF144A;IL1A;RNF144B;DEPDC7;GAL;KIT;DEPDC1;PABPC3;PABPC1;KIZ;ARHGEF6;DDR2;MRPS34;HSD17B3;CAPG;ARNTL2;MSX1;FILIP1L;RELT;PNPLA7;KLHL2;VEGFD;ACTL8;BOP1;TFAP4;KCNS1;KLHL6;TACC3;IL18R1;OTUD5;GDA;PCDH11X;BUB1B;OTP;TTF2;ETS1;ACTG2;ETS2;LOXL2;TGM1;TMEM266;PLAU;ENPP2;NRTN;RAG1;CARD10;ADAM11;CASK;POU3F1;POU3F2;CCNB1IP1;POU3F4;SPOCD1;SLFN13;SLFN11;GPRIN1;EHBP1L1;MAP7D2;SCNN1A;PPIF;HHIPL1;RPP25;NNMT;UBA7;NDUFB11;CACNA1C;CACNA1E;INAVA;TIMM50;NME1-NME2;CNN1;GRK5;IRAK2;ADGRG5;ADGRG6;SPATA31A1;CYTL1;CNMD;FGF23;TFAP2B;SPATA31A6;SPATA31A7;VCAM1;AUTS2;UBE2C;RARRES2;RPP40;SPATA31A3;USB1;BSPRY;SYT6;NASP;NAT1;NAT2;UBE2S;NXF2B;NABP1;UBA1;CNTN4;MELTF;FGF13;FGF10;TNFAIP8;TNFAIP6;PINX1;TCHH;PCTP;LDB2;DMKN;LTB4R;PITPNC1;RERG;TTC27;TCHP;ADGRE2;LYL1;EEF2K;ADGRE5;CA4;DACT3;QRFPR;TTC34;HUNK;C4ORF46;NAV1;OLIG2;SHROOM1;SYNGR3;TENT5B;TTI2;GREM2;DPPA4;GFOD1;DPPA2;FAM153A;CHI3L1;GNB1L;FAM72D;FBP1;FAM72B;ATP6V1B1;FAM72A;C4ORF33;CBS;TMEM204;POLD1;TGS1;BNIP1;MAN1C1;OXCT2;CRYM;TIMM8A;TMED7-TICAM2;EPOP;TBX18;POLE4;ACTC1;C19ORF84;PTX3;SLIRP;TEK;GLA;GALP;ANKLE1;RRP1;MRGPRF;WDR86;GPATCH4;NPIPB11;ADARB2;NPIPB15;RRP9;ALCAM;GJA5;GJA4;AP1S2;PROK2;HOMER3;CMKLR1;PRKCH;DDX11;PRKCE;CLEC11A;COL23A1;TRIM39-RPP21;WDR74;WDR75;WDR72;GABRG3;GTPBP3;DEPDC1B;ARMC6;DAAM2;PRDM12;XKRX;ADH4;LDHB;PLAC9;GJC3;LDHA;GJC2;ZSCAN10;ALX3;ALX4;CEP72;PLAC1;ALX1;NCKAP1L;ST3GAL6;PCDHA9;AFAP1L2;STARD13;AFAP1L1;PLK5;MCAM;PLK1;NFATC2;ELL2;GJB2;ZNF37A;SNAI1;GJB7;TMEM225B;DAND5;FARSB;XKR5;MESP2;RARG;KRI1;WDR45;ABCC12;VSIG10;WDR43;IFIH1;AIFM3;C1QTNF1;C1QTNF7;TIMP3;RRP12;TIMP4;EDARADD;TEAD4;RPS6KL1;GRAMD2A;GNL2;CIT;ZEB2;KIFC1;GAS2;RARB;PLIN2;ANGPTL4;GART;ANGPTL1;DCAF12L1;ADCY4;SGMS2;ADCY7;FGD5;FGD6;RASSF10;SLC17A9;GPAT3;RUNX1T1;GABRA2;DMTN;IL10RA;G0S2;SNCAIP;DHRS2;SLC8B1;TUBB4A;DEF6;AGMAT;SLC8A3;PHF5A;ADM5;PLP1;FOSB;TMEM229A;KLKB1;SCRG1;TMEM229B;ZNF331;ANKRD13B;PLXND1;SYAP1;TNC;TMEM131L;RPL10A;FGF3;IPO4;CDC14B;FAM216A;SLC8A2;LAMP5;FGF8;SALL1;FGF9;TNN;SALL4;PLS3;OIP5;SLC39A8;PAPOLB;SNRNP35;MAP2K3;SERF1B;TLE1;TMEM178A;SKIDA1;TPM2;SSUH2;VRK1;CHD1L;GOLGA8F;MORF4L2;RAB34;FKBP7;SNRNP25;SNRPF;FKBP4;LOC400499;FAM218A;SLC38A11;HMMR;ESPNL;FGGY;ORC1;YBEY;MAP3K20;SMN2;AP1M2;ZNF783;TMEM132D;TMEM132C;TMEM132E;AMBP;CCDC12;TMEM132B;PYM1;PXDNL;SYNJ2;P4HA3;PIR;SLC26A8;MAP3K11;MCM7;COL14A1;WDR3;SYNE4;SYNE3;ADAMTS4;KBTBD12;NOB1;NPIPA3;PHACTR3;EMILIN1;ADAMTS8;COA7;CCDC38;PLEKHG3;PLEKHG4;SGIP1;TRPC4;SMC1A;DNAJC1;FOXD4L6;SAPCD2;LCK;POLR1C;XCL2;MTFR2;CEBPA;CEBPB;FRRS1;MTFP1;HDAC1;TTK;COCH;P2RY8;P2RY6;RAB20;ABLIM3;HECTD2;NOCT;P2RY2;IL21R;CCDC77;PLEKHH1;SLC35A2;NLGN4X;CEACAM19;KBTBD11;OTOGL;MFAP4;P2RX5;POLR3B;KIAA0586;MAB21L2;ZNF736;CCDC63;TLL1;NECTIN4;POLR3K;ZNF730;DCAF4L1;CALML6;CALML4;IFIT1;AQP3;FRAT1;RPS17;FRAT2;PNP;RPL18A;FLAD1;RPS18;HMCN2;HMCN1;MAGEA6;RPS10;MAGEA3;RPS13;VRTN;TKTL1;TANGO6;KRT3;METTL1;ARRDC2;IFRD2;KRT7;KRT5;TIAM1;AZGP1;NIF3L1;HMSD;MTHFD2L;RUBCNL;ZNF831;ATP6V0D2;SLC22A3;TWIST2;TWIST1;CD79B;PDCD11;FAM43B;STXBP6;SPTBN1;RPS25;RPS28;SMTN;CYP2S1;ZNF813;RPS21;SPRR1B;RPS23;CITED1;SLC35F3;SLC35F2;SLC35F4;XPO5;ZYG11A;EDN3;BHMT2;GFRA3;PARP9;PPRC1;CLDN10;C2CD4D;RAB7B;TLR5;TLR4;VGLL1;TLR3;AMER1;CSTA;RGPD8;VWCE;RBFA;CT55;BEGAIN;C17ORF50;NKD2;DRP2;NT5E;ZDHHC18;EGFLAM;MTHFD1L;TCEAL4;SUSD4;NT5M;RPRML;SH3BGR;CBR3;GABRQ;SVIL;MPP3;GINS3;GINS4;LHFPL4;GRHL1;LHFPL1;GRHL2;VAX2;NR6A1;TRIML2;LRRN4CL;QPCT;VWC2;APBA2;RIPOR3;KDM1A;MYRFL;DOCK11;FAM162B;SIT1;ARHGDIB;SVEP1;LMO1;PUS3;LMO4;LMO3;PUS1;ALG13;LMO7;SHISA3;CABS1;PUS7;SHISA6;MYCL;MYCN;PRPF3;RASL12;ZCCHC7;STEAP1B;CABP4;NOP2;CHRNA9;ALOX12;CABP1;EFNA4;TRHDE;FAM83G;FAM83F;NLRP7;NPC1L1;NLRP2;NLRP3;CDH26;FAM83D;KLHDC4;MLKL;DIAPH2;DIAPH3;PRPH2;TRPV4;MAP6D1;NMUR2;BLMH;NMUR1;WNT2B;SOWAHD;SIX1;NR2E1;HAPLN3;RABEPK;YBX3;HAPLN1;SIX2;TOP1MT;CASP4;RIMBP3B;KDM6A;PLAUR;MYRIP;TMPRSS11E;C1QTNF9B;DCN;ZAP70;MYH2;MYH3;OAS3;IGDCC3;PFDN2;COL6A5;COLEC12;TRARG1;COLEC11;DDC;TSGA10IP;LEF1;CIART;TBRG4;NXF2;RASD1;TOGARAM2;SNCG;PDSS1;CYYR1;GBP2;HES3;BUB1;HES2;HES5;ZNF286A;NOS2;TMEM30B;LUM;NOS3;C2ORF78;ANXA2R;PPP2R3B;CRYGD;CAPN12;PPP2R2C;ALDH16A1;C2ORF72;PID1;FZD10;TMEM92;MYLK;PREX2;KRTCAP3;TDO2;UBASH3B;HES7;STARD8;RNASE4;FAM133A;RBP7;RUFY4;CLDN7;PADI3;PSME2;TBPL1;HPD;PIF1;HS3ST3A1;PARPBP;FIGNL2;IL20RB;SLCO5A1;MRPL15;THY1;AAAS;SLC30A10;IQGAP3;NCAPH;MRPL11;HSD11B2;RHBDL3;PPARGC1B;ZNF266;NGFR;COL24A1;ABCA6;C5ORF38;ABCA9;C20ORF27;NETO2;FAM136A;DAZL;PCDHGA10;FERMT1;FAM135B;PCDHGA12;TDP1;PSMG3;EFCC1;PRRT4;ZNF257;GPR19;LRRC36;ATF7IP2;TMEM52;MRPL34;RCSD1;JPH1;LITAF;TUBA1C;JPH2;TMEM44;RPLP2;ZNF248;FGFBP3;HLA-DPA1;ARG2;FGFBP2;PGAM2;RIPK4;TMC8;TMEM40;TMC7;MRPL48;POU5F1;FAHD2B;VAMP8;CKS2;PELI1;PMP2;SMTNL2;MDFI;SMTNL1;LRRC15;TMEM74;PTGS2;TMEM71;FSTL5;HLA-DMB;TCOF1;PSMB3;UCP2;HAS3;HAS2;PABPC1L2B;FLNC;CSMD2;LEFTY2;EVC2;USP9X;BYSL;HEYL;TTLL6;SPSB1;FABP5;TMEM54;TTLL2;RIMBP2;RIMBP3;ZNF697;SPSB4;MYLK2;UGT1A10;NRROS;F13A1;HNMT;HEPHL1;SCMH1;ZNF208;LEPR;SLC16A7;PIM2;SLC16A9;HLA-DOA;KPNA2;SH2D5;PPP1R16B;UBE2E2;TICAM1;TUBA4A;SLC9A2;SLC9A5;FRMD7;MAPKAPK3;ROR1;ROR2;NPTXR;S100A9;S100A8;TRABD2A;C11ORF96;TACSTD2;DPT;TMEM31;BCL2L12;THEM4;NPTX1;THEM6;NPTX2;SLC38A4;ZNF662;RBPMS;GFPT2;ZBTB16;SRD5A3;TFPI2;FOXN2;MCC;KIAA1755;MFHAS1;CXCL11;CXCL12;RGCC;SLCO1A2;HLA-DRA;SCGB3A1;MYD88;DRAXIN;MOXD1;CRYBG2;NXT1;FLT4;LRRK2;LRRK1;FHL2;ARRB1;PPP1R13L;ZNF648;UPP1;PELP1;OVGP1;SLCO1C1;DBF4;SLC25A19;IL1RAPL1;BIRC5;SLC25A5;L3MBTL4;MET;ITIH3;ZBTB46;PPM1N;MAK16;NTN4;BARX1;BARX2;NTN1;CNNM1;OR2W3;PTPRZ1;SLITRK2;SLITRK4;BEND3;LRRC8C;BEND4;SLC25A21;FCGR1A;SH2B3;BEND5;SLC25A24;PPP1R14A;PTPN1;PPP1R14B;LINGO3;PRRX1;TIE1;PRRX2;MCOLN2;NELL2;ZNF619;PTPN6;ALDH8A1;PTPN5;SLC25A33;EPHB6;SPON1;CCNF;FOXI2;RTCB;PRF1;TCL1B;TCL1A;RASSF2;RASSF3;ZNF726;OXER1;FAM53A;SCN1B;CALN1;PAQR9;EPHA7;ST6GAL1;MIA;HASPIN;FNDC7;GCAT;FNDC1;PPP1R3C;ZNF714;ALPK3;CTXN3;KIF20A;MXRA5;PLEKHD1;TAS2R43;WNK4;AARD;CD1C;PCDH19;ART3;PIK3R5;ARSJ;MICAL1;ZNF703;DHX37;TSPAN5;TSPAN2;CD14;CCR1;RCC2;IQSEC3;HSPA12A;CCDC144NL;TH;PPP1R1B;ANKRD18B;CD24;INTS9;GLIPR1L2;RCOR2;SHISAL2B;PTPRT;CCDC122;CD40;PPP1R17;PTPRR;CCDC120;SUV39H1;KIF14;AKR1B1;PCSK9;AATF;CHRDL2;SLC7A10;CHRDL1;CTSS;GNGT1;SCML4;SPTLC3;CTSK;CD38;CCR7;QSOX1;CTSF;NBPF4;CD52;FOXD3;GRIPAP1;FOXD2;LYNX1;NBPF3;MMD;NCOA3;AKR1A1;ANO9;SORCS1;KIF22;MMEL1;ANO3;RGMA;ANO1;CTU1;VSNL1;BANK1;KIF2C;POPDC3;PNCK;SLC43A1;GREB1L;CRIP3;CRIP1;CAMKK2;EXOSC5;EXOSC4;SERTAD4;CAMK2N1;EXOSC9;PAK6;GPC5;EXOSC2;GPC6;CCT5;MICB;PAK4;RFTN2;CD74;FOXB1;CAVIN3;GCGR;NPM3;KLK10;NLE1;NLRP14;CMSS1;XK;THEMIS2;KIF26A;RPA3;ESYT3;AUNIP;ESYT1;IL17D;FOXA3;MAD2L1;FHOD3;RTL1;ERCC6L;CCDC169;JADE3;GIMAP5;KLHL35;MPO;CLGN;NPPC;RGS2;CAPN6;FAM174B;CAPN5;CAPN3;BANF1;GGT1;PAMR1;CCDC160;SLC30A8;SLC30A3;HBE1;PCOLCE;MAT1A;OSCAR;PROCR;DOK3;DKC1;DPEP1;CCDC150;KLHL18;PSMD10;CALCB;NXPH2;NPR1;NXPH3;NXPH4;SLC1A2;KLHL13;SLC1A5;RASGRP2;RPF2;SLC1A6;HCAR2;SPTA1;CCNB2;HCAR3;WNT6;CCNB1;CHAD;MSC;TAC1;ISOC2;ARHGEF35;VDR;LAYN;ISG15;CALHM5;CALHM6;INHBE;RCL1;TAF4B;PHF19;DDX3X;EDA;CNRIP1;LAMC3;ATP2A3;HMGB2;HMGB3;TMEM191C;TMEM191B;NUP62;TIMM17B;A4GALT;KRT222;PLA2G4F;ARHGEF16;TBC1D8;DARS2;PLA2G4A;UTP18;TRDN;CCNA2;RCN3;PSRC1;TMIGD2;IRF4;CDHR1;TBC1D7;IRF8;IRF5;IRF6;ZP3;SCN4B;DDX27;DBX2;DBX1;DDX21;TAF1L;AURKA;PRTG;BMS1;SCN7A;GALNT6;MX2;PLA2G2A;RPIA;FAM131C;BCL6B;ASB9;S100P;ASB2;CPVL;RAN;RPL4;EHF;TLNRD1;RPL32;RPL34;COL12A1;ENO1;DCAF4;SOX21;GLDN;RPL6;RNF112;GPR176;CREB3L3;HENMT1;CREB3L4;MYC;MYB;RPL35;RTTN;BVES;JUNB;PRIMA1;UNC13B;UNC13C;RPL21;SOX11;SYTL5;SOX10;SYTL4;CPED1;ABCA10;RNF125;ACOT1;SPIN2A;RPL26;DUS3L;ACOT4;RNF122;ZNF157;ASF1B;ENPEP;SYCP2L;SKA1;CRACR2A;S100A16;PLCG2;HBQ1;PRR22;GSDMD;ST14;FZD5;FZD9;FZD8;SLC16A10;CPEB1;GIPC3;CYP1A1;TNFSF9;CYB561D1;C16ORF70;TRIM9;IMPA2;MRC1;ANXA8;EMB;CEMP1;C16ORF74;RSPO4;TCF15;TESC;EN2;PAX4;EN1;SERPINB9;PAX5;PRSS12;SERPINB5;TMEM177;BACE2;LSG1;TMEM179;INF2;PLCB4;TAL2;PAX7;TAL1;HCLS1;PLCB2;JDP2;ENG;RNF165;FAM71F1;ASAH2;TRIM16L;RPL12;RPL11;FIGN;TMEM164;CHRND;TMEM169;C16ORF91;GCNT2;RPL14;ALKAL2;METTL7B;ZNF589;RPL18;GPHA2;RPL17;AOC3;AOC2;F12;LAPTM5;SAAL1;FMO2;TYW1B;POU4F1;POU4F3;AGBL4;TMEM159;ABI3;A4GNT;TRMT6;EEF1AKMT3;FMOD;SEMA5B;CHRM1;COL16A1;CSF3R;ANKRD35;ATP8A1;HJURP;IRS4;AHR;BZW2;SERTM2;CDH9;CDH8;PYCARD;GRB14;CDH1;MACROD1;MACROD2;GYG2;PHLDA2;STK32A;STK32B;SEMA6B;TPD52;RPS7;IGFBP4;ANKRD44;IGFBP3;RPS5;SYPL2;DISP1;C6ORF132;CLEC4D;ZFP41;ZFP42;ANKRD40;ERP27;ERG;DGKK;CLEC4F;DGKH;SEMA7A;C3ORF70;ABHD3;HVCN1;ITPR2;ITPR3;RASAL1;ITPRIPL1;RAD51AP2;MUSTN1;TBXA2R;UGT3A2;UGT3A1;NDP;SLC15A3;SLC15A4;ATP8B4;SLC37A2;ANKRD27;ATP8B2;ESRRB;ADAP1;LSM2;RIOX1;CDK4;CDK1;TDRD10;TUBA8;BNC2;PSCA;C15ORF61;TREM1;DUSP13;C3ORF52;DNMT3B;SLC37A3;SGCG;METTL17;PDCD6IP;DTX3L;COL25A1;ADRA2C;NGF;RANGAP1;YDJC;ETV3L;METTL24;ESRP2;ESRP1;ASPG;ZNF516;ANG;ZNF511;VSTM2B;SLC24A4;SMARCD2;SEMA3C;RPL36A;SEMA3G;NDNF;JAKMIP1;MRM1;CACNG6;C15ORF39;TNNI1;RBBP7;WASF3;IRX1;IRX2;ERVMER34-1;IRX3;KCNJ14;KCNJ16;MND1;ENOX1;SVOPL;NIN;RAD51;RHEBL1;CBLN1;VIPR1;VIPR2;ACSM3;HPSE2;LST1;SOX3;EDNRA;EDNRB;SOX1;ZNF608;VSIG1;CHEK2;INSC;ARL6IP4;DPF3;ZNF600;GLUL;TNS2;TNS1;VCX3A;EBF1;C10ORF55;EBF2;SLC6A11;OVOL1;RUNX3;GBGT1;RUNX2;PLPP7;INPP4B;ARC;TCERG1L;GRWD1;PAPPA;COL8A2;C3ORF20;TTLL12;PLPP2;CD101;IGSF5;GYPC;MAOB;TSHZ3;MAOA;MGST1;CD99L2;TRMT2B;KLK7;KLK6;NUAK1;OTOA;CYP4X1;DPH2;INPP5J;OTOG;GSTT2B;TRAP1;ZRSR2;PTPRN2;SIAH2;SIGLEC10;SS18L2;TREX2;AMMECR1;KTI12;NMI;PARP15;ZWINT;CCDC88B;LACC1;STAR;AKR1B15;CUTC;RTL8B;INKA1;DAZAP1;KRT23;INSRR;PRMT3;BTN3A2;KREMEN2;UCHL3;PALD1;RAB33A;CCKBR;TNNT1;TNNT2;RHOV;OPRD1;TUBD1;AKAP1;RAD54L;TBL1X;DCPS;MPZL2;RANBP1;CDX1;KRT19;KRT17;KRT16;DLC1;STAC2;GALNT14;PRAG1;GOLT1A;NRK;SDR9C7;RDM1;FBL;ARHGAP42;PTTG1;MEIOC;MEIOB;SIRPA;KRT6B;CADPS2;DSCAM;ARID5A;MATK;TOMM34;PRSS56;PDIA5;ARHGAP45;COL4A2;RGS9BP;STEAP1;ABCG2;TEDC1;TEDC2;CTTNBP2;ARHGAP15;NID1;CSF2RA;LTBP1;NID2;TMEM121;DPP6;MYH11;ASIC1;STIL;DNAJC12;ARHGAP28;HSPA2;NMRAL1;ARHGAP32;NR4A1;LIN28B;PLCXD3;KIF18B;LIN28A;GDNF;COL20A1;TMEM119;RADIL;ULBP1;B4GALT2;DOCK6;PCDHGB3;HSPB2;CXCL2;CXCL5;LMOD3;CKS1B;TMEM100;NETO1;CYP4V2;PDE4B;PDE4A;PSTK;ABCC4;PCDHGA7;ABCC1;EGFL7;ABCC2;EGFL6;PCDHGA5;OR2H2;USP44;TWNK;ARAP2;CTPS2;URB2;KLF15;PCDHGA9;TGFBR3;HPDL;PDE5A;USP41;DOCK2;HCN4;SLFN5;CD163L1;USP11;PALM3;DBF4B;DLL1;USP18;DLL3;ACAN;ERBB3;GMDS;NT5DC2;PRRG1;KLRG2;LRIG1;NRIP3;RGS20;S1PR5;CMTM7;LGI4;PCDHGC4;HAGHL;NAP1L3;ARID3B;ARID3C;HSPE1;MEIS3;MEIS2;DLK1;NAP1L5;POMC;MEIS1;CXORF38;PMP22
Synaptic Neuropil Transcriptome PMID22578497	1871/2557	0.9999904758860243	0.9999978559094117	0	0	0.7704353328504614	7.337748863808452E-6	ITSN2;SCOC;SLC4A1AP;TESK1;NOC2L;ALKBH8;NDST1;SYNGAP1;TBK1;RAVER1;NDST4;FGFR1OP2;NDST3;RAVER2;EPSTI1;ANKFY1;PRKACB;FNBP4;PRKAB2;SAP30BP;UNC5A;CACNA2D1;EWSR1;ZC3H11A;FEZ2;ORAI2;FAR2;TMEM126B;OPTN;SF1;EXD2;SLBP;NPRL2;NPRL3;LYPD1;BAZ2B;PLA2G6;RNF216;EPB41L1;AFMID;SYNDIG1;PIP5K1A;LTA4H;PIP5K1C;ATG7;ATRIP;JUP;NCAPH2;MTERF4;EIF2AK2;EIF2AK4;L1CAM;BTBD10;PKIB;B4GAT1;LAS1L;FXYD2;FXYD7;FXYD6;DZIP1;DZIP3;C19ORF48;KCNC2;ARHGAP1;PRKAG2;SNX10;MED16;OSBPL11;IL18BP;SMPD3;PANX2;TIFAB;TCP11L1;DLGAP3;DLGAP4;JAK1;CHST9;KCND2;KCND3;DUSP8;JOSD1;DUSP6;PGM2L1;SLC7A6;CINP;MMP17;TRUB1;SAMD8;KCNA3;KCNA4;SNX32;KCNA6;SNX25;ADAM23;STX4;ZSWIM6;TP53I11;ZSWIM3;SCTR;SNX19;CENPJ;SNX14;TAOK1;TAOK2;ADGRL1;NCAPD3;YPEL5;YPEL4;CRLF1;YPEL3;KCNG1;MTCH1;OLFML2B;PDCD7;FBXO21;SLN;ADORA1;KCNH1;CDKL2;FBXW4;CDKL3;KCNH3;EIF1AY;EIF1AX;KCNH7;FBXO16;STX7;CNPY3;NCCRP1;FBXO11;ATXN2L;SRSF4;LY6H;ARL8A;CDKL1;FTO;GRIA1;SPATA9;GRIA2;SHC3;KCNE3;LIN7B;SPATA7;RAP1B;ARL17A;G3BP1;EIF4EBP1;PGK1;NAE1;GRIA3;KCNF1;NEK4;API5;ODF2;HTR1A;RABL2B;ARPC4;FBXO34;ARPC5;CORO2B;FBXO33;FBXO31;LCN2;ACO2;SHBG;ISY1;SNAP25;HTR2C;NRGN;UNC80;PGM2;CEP290;PGM1;SLC36A1;UNC45A;BCAS3;EIF5B;APAF1;ITGA4;GRID1;VPS13A;VPS13B;HTR3A;ARFGAP3;RABGGTA;SMCR8;SNAP47;ROCK2;SRSF1;SRR;NNAT;TRIM46;EIF4E;SLC36A4;UBQLN4;EIF4B;TRIM44;KCNJ3;NTRK2;NOP58;SYT16;SYT13;HTR5A;CABLES2;SYT17;TTC39B;EIF3M;NECAP1;TSPAN13;SYT11;TRIM35;EIF3E;ATXN10;EIF3F;EIF3C;EIF3D;NOP53;TRIM32;TRIM33;KCNK4;CPNE9;CPNE4;PPAN;ICAM5;ACTB;HERC3;HERC2;HERC1;ANPEP;PEG10;PPAT;CDC27;BSN;ATXN7L3;SCAPER;TRIM23;ALG8;ACTN1;OMD;ALG2;CIRBP;TALDO1;MOGS;CFDP1;PPA1;CDC37;KCNQ3;KCNQ5;RIN1;TRIM11;KCTD16;NUMBL;NRN1;SLC45A1;TMEM63C;MYCBP2;LPAR1;ACTR3B;KALRN;CDKN2AIP;NKAIN3;NEU1;SARAF;KCNN2;KCNN3;ATP6V1C1;B4GALNT4;NTNG1;BBS1;SPHKAP;RANBP17;TNFSF13;PTK2;EXT1;NET1;EXT2;CALY;MYO5B;CDC16;RANBP10;FBXL3;FBXL2;SUGP2;SUGP1;NRP1;NRP2;GRIK5;ICA1;GRIK4;SH3RF1;WFDC2;MC4R;THTPA;NUDCD3;ACTR1B;AKAP11;MAP1LC3A;KCNT2;NUDCD1;BBS7;BBS5;BBS4;GIT1;PCYT1B;PABPC4;CACYBP;GAB2;SYP;CNKSR2;ARHGEF9;GAL;RAP2B;CANX;KIT;PITPNM2;PABPC3;ARHGEF1;MICU3;TAX1BP3;ARHGEF2;PABPC1;NAPB;AHCY;CAB39;GNAI1;GNAI2;PCNP;MFSD4A;SH3BGRL;OS9;ORMDL3;MGAT1;EPS15;RAE1;MAP3K2;DYNC1H1;GABBR2;SPRYD3;PCDHB15;KLHL2;PCDHB14;TTC1;MYO9B;PNMA3;PCDHB12;PNMA2;YIF1A;GRIN1;KLHL9;BOP1;TTC8;RIT2;KCNS2;TTC5;SGSM3;CACHD1;AGGF1;PRDM8;OTUD5;CRTC1;GDA;UBE3A;UBE2Z;CELSR2;ACTG1;EEF1B2;TBC1D31;BORCS8;ENPP5;SPINK8;TMOD4;TMOD2;ADAM11;DNAJB13;CARTPT;DHDDS;EEF1A1;PCP4;TMEM259;GPRIN1;EEF1A2;MAP7D2;SIDT1;TBC1D25;WDFY3;PPIA;GNAZ;CACNA1B;CACNA1A;CACNA1D;CACNA1C;CACNA1E;PLD3;CACNA1G;CACNA1I;KCNV1;VCPIP1;ODF2L;SHARPIN;TBC1D17;SYT5;SYT4;NUP155;SYT1;RARRES1;SYT9;AP4B1;BSPRY;TMEM231;IFT20;FGF16;FGF14;HOOK1;TMEM237;UBE2S;MKRN1;UBA2;UBE2O;UBA1;FGF13;DNAL4;UBE2K;SLC35E2B;UBE2M;PODXL2;ZMYND19;RND3;PHTF1;RERG;TTC27;CABIN1;IFT52;TMEM222;GRM5;GRM7;RASGEF1A;RB1CC1;GDAP1L1;CA7;CA6;NUP133;PDPK1;TTC33;ATP6AP2;SHROOM2;QRSL1;EPN1;EPN2;TTI1;EEF1G;ACTA1;MAN1B1;SHANK3;OTUB1;SHANK1;OTUB2;RALA;AGPAT1;ASB15;ADD2;POLD3;GNG3;GNG2;SV2B;SV2A;TRA2A;CLVS2;SLIT1;DROSHA;PTK2B;CLVS1;TTC13;URGCP;OR51E2;ZNF804A;HS3ST2;GALNS;TNIP1;CD7;ACKR4;NCKAP1;FRMPD4;RRP1;ARPC5L;GPATCH1;GPATCH4;HNRNPR;SMC2;ALCAM;TFG;GJA4;CDK5RAP1;AP1S1;VPS39;CMKLR1;DDX17;PRKCG;VPS18;PRKCI;CLEC11A;REV1;WDR75;WDR73;ATG14;ATG13;GTPBP1;ADCY9;ARMC6;HECW2;HECW1;MAP1A;CFB;PI4K2A;NUP205;PRKRIP1;CFP;PLAC8;RRP7A;POM121C;FLRT3;CEP70;FLRT1;VPS11;ST3GAL5;NUP88;ST3GAL3;VPS16;NDFIP1;SNAPIN;ARPP21;HOMER2;PLK2;MEX3C;WDR54;GNPTG;HNRNPF;TOLLIP;ATG2A;PCDHB5;XKR4;ITPA;CEP57;RSPH10B;SETD4;BTG3;GABRB1;NRSN2;WDR47;NRSN1;WDR45;ASGR2;WDR44;C1QTNF1;ZNF280C;TIMP1;UBL7;WDR31;GNL2;GNL1;WDR35;COQ10A;APBB1IP;NSA2;KIFC2;HEATR5B;MTF2;TCP1;EXOC4;EXOC3;EXOC5;EXOC1;WDR27;GRAMD1B;GRAMD1A;GRP;RNMT;PRUNE1;ADCY3;ADCY1;FGD1;ADCY5;ASPDH;SLC17A5;USP1;SLC17A7;PAIP2;GABRA2;DMTN;WDR19;SYVN1;WDR12;SCAF4;CLCF1;PCYOX1L;CEP41;TMEM39B;ZNF335;ANKRD13B;TXNL4B;UBP1;IPO4;IPO5;EDC4;PPP1CB;PPP1CC;CYSLTR1;FGF9;ZNF329;LARGE1;SNRNP35;MAGI1;SUPT16H;USP7;TPM2;TPM1;USP2;TRAFD1;THOC3;LARP4B;THOC2;THOC5;NRBP1;RAB36;SNRNP25;FKBP3;CSNK1G2;SNRPA;RTN4R;BRSK2;FKBP2;PARM1;INSIG1;UBR1;HSPBP1;ORC5;ORC4;TPR;SMN2;CCDC32;MPDZ;SRGAP1;PLXNA3;EIF2B5;OSBPL8;TRAPPC3;TMEM132A;PYM1;SLC4A10;TRAPPC8;LRFN3;REEP1;BCL9;COPS3;LRFN2;COPS5;DAB1;NSG2;SYNJ1;CPD;REEP3;PLEKHM1;SLC26A8;PLEKHM2;CCDC22;REEP6;CNIH2;COPS8;CNIH3;RAB5A;CCDC47;WDR3;ZC3H3;AMD1;UFSP2;NOB1;AP1G1;TLK2;WDR6;PHACTR1;WDR7;CCDC39;TRPC5;CDADC1;GGPS1;CHPF2;DIS3;TRPC4;PLEKHG5;SECISBP2L;RPL13A;C1QL3;DNAJC5;NOS1AP;CCDC43;MTPN;RAB1A;LEPROT;PLEKHH2;EI24;VPS4A;ARPC4-TTLL3;TTK;COCH;HECTD1;ABLIM3;VPS50;RAB24;VPS52;CCDC77;TUB;SLC35A1;RNGTT;CCDC59;FBXL17;FBXL15;FBXL16;CPPED1;MTOR;FBXL12;MFAP4;MFAP1;CCDC65;TPT1;VEZT;PITPNB;CISD2;CBLB;HS6ST3;PNN;RPS16;RPL18A;RPS19;RPS18;NIPAL2;DYNC2H1;ATP6V0E1;COG6;IFRD2;COG3;IFRD1;SLC35C1;AP1B1;COG1;AP1AR;MAPK8IP2;UHMK1;KATNAL1;NSMF;DCUN1D4;DCUN1D2;HTATSF1;CRHR1;UGCG;FXR2;PDCD11;STXBP5;ARGLU1;SPTBN1;ATP6V0A1;ZRANB2;MAGEE1;SH2D1B;SNAP91;RPS26;PM20D2;RPS25;RPS27;MPHOSPH10;RNPS1;RPS20;RPS21;RPS23;ROBO2;TENM2;ZCCHC10;TENM4;ZFAND2B;SLC35F1;ZCCHC17;LIMD2;ZCCHC14;SIPA1L1;XPO4;SLC22A17;SEC61G;XPO6;XPO5;TMED2;HRAS;PSD;TOP3B;CBR1;PARP6;TMED9;ZER1;EDN3;STRADA;STRADB;CYP7B1;ZDHHC17;ITFG1;ZDHHC14;ZDHHC15;CNEP1R1;CLDN19;HNRNPH2;RGS7BP;ZDHHC23;ZDHHC21;PTN;RFNG;ZDHHC22;PHYHIP;WIF1;UBTD2;EMC4;ATP6V0E2;TRAM1L1;APBB3;SH3BGR;MPP2;MPP3;SUSD2;LHFPL4;XPO7;KBTBD4;SPCS3;GSTA3;NBR1;COPG1;APBA2;KBTBD8;RAB9B;NDUFA10;ROGDI;ARHGDIG;FAIM2;CWC27;PAIP2B;ARHGDIA;COTL1;SACS;TRAPPC12;TMEM38A;CHRNB2;GUCY1A2;RALBP1;SZT2;TRAPPC2L;ANXA11;LMO7;TRPC4AP;SHISA6;PRPF3;CHMP4B;AMPH;MATR3;ZCCHC7;CHRNA5;CABP7;COPB1;NOP2;LPL;TRHDE;CAMSAP1;COP1;HRH1;ZMAT2;ZMAT3;RPRD1B;LONRF1;BPTF;KLHDC2;CPSF4;CBX6;CPSF7;CPSF3;CPSF2;KLHDC1;EIF2S1;LRP1B;BLMH;SKIV2L;DYNLRB1;SAE1;ZCCHC4;KLHDC9;LRP11;FBLL1;RABEPK;SNAPC5;FLCN;CASP5;LRRTM1;CASP4;VWC2L;RBM7;COLGALT1;RBM5;RBM6;SVOP;RPS3A;OXSR1;DCN;DNM1;GAP43;TRAPPC6B;AKT1S1;PFDN2;COLEC12;VAC14;LTK;STOML1;NRXN1;ATP1A1;DDN;RASD2;NXF1;RNF113A;PPP2R3C;RPS6KC1;SNCG;SNCA;KDM4A;ATP13A1;LUM;LIMK1;SLC4A7;SLC4A8;CRYGA;PDE10A;MAPKBP1;ZFYVE9;SCAMP4;PPP4R2;PSMD2;SAMD12;TMEM8B;GABARAPL1;NGDN;ZFYVE21;HPCAL4;TMEM80;SLC5A6;ZFYVE16;MYL1;RBCK1;LXN;COPS7B;SDR39U1;AGAP3;THY1;AAAS;HACD2;OAZ1;UGT8;PCNX2;PRKAR2B;RHBDL3;B3GALNT2;PRRT1;CADM3;PRRT3;HACE1;GPR12;ABCA3;TMA7;GRIN2B;PCDHGA10;PCDHGA11;PCDHGA12;UCK2;ARF3;ARF1;PIGT;PIGN;GPR22;JPH4;TRMT112;LMBR1;TUBA1B;TUBA1A;B3GALT2;UPF2;LYPLA2;LRRC46;ARG1;EIPR1;NSUN2;PGAM1;LRRC40;NSUN6;NSUN7;TMEM42;TMC5;RBSN;LRRC41;PIGB;PSMA3;MBLAC2;PSMA1;RILPL1;KCNMA1;PELI1;PIGK;LRRC3B;ARF5;VAMP2;TMF1;STAU2;SEZ6;TMEM74;PTGS2;FSTL5;GLRA2;PROKR2;EXTL1;GGA3;PSMB5;UNK;TMEM67;NCDN;SRSF12;TRMT10B;UTP4;ATRNL1;BYSL;STXBP5L;SPSB3;TMEM59;TMCO6;TTLL3;CASTOR2;PSMC1;SERBP1;RIMBP2;GOPC;RPL22L1;UBAP2;TTLL9;ZNF692;UBE2D2;GPR63;ZBTB22;HNMT;EIF4ENIF1;HPGDS;ATCAY;ANAPC7;VPS33A;PPP1R16A;VPS33B;GPR75;FTSJ3;SLC9A2;ACAP3;ADCYAP1;SLC9A4;SLC9A5;LIX1;SLC9A8;ANAPC4;SNRNP200;ANAPC2;PFKFB2;LRRC59;RNASEH2A;ARL3;GPR85;TMEM25;PORCN;DSEL;ZBBX;SLC38A7;MBP;NPTX1;LRRC4C;SLC38A4;GOT1;BDNF;B3GALT6;ZBTB11;LRRC63;ZC3HC1;PTPRB;GGCX;TMEM18;ZNF654;MCU;CNTNAP1;CELF1;LRRK2;RASGRF2;SCHIP1;CELF3;RASGRF1;CELF4;CELF5;FCGR3A;FCGR3B;SUMO3;DGCR8;ZNF644;ERC2;CTNNBL1;DIS3L2;SIGMAR1;VPS37B;ZNF638;SNURF;PIK3C3;ST6GALNAC4;ST6GALNAC5;CNTNAP4;RNFT2;NDUFB4;MAK16;PRCC;HSD17B14;HSD17B13;LRP3;PRCP;ZBTB45;PPM1E;NTN3;PPM1G;CNNM1;SLITRK2;SLITRK1;SLITRK6;SLITRK5;BEND6;LINGO1;SEC24B;MMAA;NICN1;DONSON;BAIAP2;MCOLN1;TPD52L1;NELL2;NELL1;NOVA1;PTPN4;PTPN5;EIF4A2;EPHB6;SPON1;CCNI;PREP;ZDHHC5;TXNDC11;GCC2;ZDHHC1;TXNDC15;CCAR1;DHX57;KIF21B;CALN1;EPHA6;ST6GAL2;ENTPD3;ANK2;MMD2;DHX40;STX1B;THAP6;ULK1;CTXN3;KDELR3;CTXN2;CTXN1;STX1A;PPP1R37;TMEM87A;PIK3R4;PIK3R1;PTTG1IP;PCDH17;PGBD5;TSPAN8;DHX36;PENK;SLAMF9;DYM;RAB11FIP2;SCN3A;RAB11FIP4;RBM10;SEC31A;TMEM86B;LRRN3;SURF2;INTS3;PCDH20;IQSEC3;IFI44;HSPA12A;PNMA8B;RPL27A;WNK3;CALM3;LRRN1;CALM1;CD24;SCN2A;CALM2;PCSK2;INTS12;PCSK1;USPL1;DOC2A;GPAA1;CETN2;CETN3;DIRAS2;SLC7A14;PTPRJ;PTPRK;CD3E;N4BP2L2;ARV1;RSRC1;ENC1;NCS1;DHX15;REV3L;QSOX1;UTP14A;UTP14C;CCDC112;CCT2;GRIPAP1;LYNX1;MMD;AKR1A1;SORCS3;VSNL1;CD48;DBN1;PNCK;RABGAP1;DERL3;HEATR1;CRIP2;CCDC106;CAMKK1;CAMKK2;PGRMC1;RXRA;EXOSC9;PAK6;CCT8;GPC4;PAK3;GPC6;CCT5;NPDC1;TSNAX;YIPF2;YIPF5;PLEKHA5;TMUB1;UBE2G2;TMUB2;CCNG2;CCNG1;FKBP1B;ESYT3;CD68;RAMP1;MAD2L1;CD84;DBR1;KLHL34;RTL6;CYP46A1;RGS5;CCND1;FRRS1L;KIF5C;PPME1;KIF5A;SBF1;PPFIA3;SH3GL2;PPFIA2;KIRREL3;SLC30A3;DIMT1;ATG9A;SLC30A4;LMTK2;RPGRIP1L;RUNDC3B;WBP11;RUNDC3A;SUPT7L;CAMKMT;TANC1;TMX4;HNRNPUL1;HNRNPUL2;RRNAD1;TMX1;RTN3;UTP25;RTN1;PSMD14;NXPH3;PSMD13;YTHDC1;ARHGEF28;SLC1A1;KLHL11;KLHL12;SLC1A5;RASGRP1;SUPT6H;BRINP1;NPHP1;GCN1;KLHL29;PRNP;GGT7;KLHL22;KLHL23;CLK3;DDX3Y;RBM27;RBM25;DDX3X;MAST3;DDX42;PPP1R9A;SOBP;SIRPB1;AFF2;RPGR;SEC61A2;CALB1;ABHD16A;UBE2Q2;MLST8;NPTN;ZNF385B;LRRFIP2;RBM34;SULT4A1;GALNT9;RBM33;UTP15;CFAP52;EED;DDX56;UBE2QL1;SSTR2;MMP9;TBC1D1;SFPQ;NAA35;SCN4B;TMEM45A;DCTN5;PARG;DCTN2;DDX24;DDX25;DDX23;CRMP1;HMGCR;MAT2B;CLCN3;CLCN2;PDLIM3;RAB40B;TAF1B;BMS1;NAA25;PDLIM4;GALNT7;RBM39;PLA2G2D;TAF15;PLA2G2C;ATP2B4;ATP2B3;ATP2B2;ATP2B1;ACVR2A;SPATA2L;CLCN6;MAPK11;BRMS1L;ASB7;R3HDM1;RBM45;VIP;ASB3;CLUAP1;RAN;R3HDM2;RPL4;RPL31;TMEM200A;STMN3;RPL6;DCAF1;RNF112;RNF115;GPR171;RPL36;RPL35;PIP4K2B;PIP4K2C;RPL37;DIP2C;BVES;NFRKB;CHGB;TSPYL2;UNC13A;RPL21;NISCH;RNF123;IFT88;IFT81;PRR16;TYRO3;RPL24;RPL27;RPL26;RPL28;UBA52;TSPYL5;POM121;NEDD4L;VPS26A;GLG1;PPP3R1;CHST15;S100A10;RPL41;F8A2;CHKA;F8A3;UPF3B;UPF3A;PRRC2B;CPEB1;NPLOC4;CDK14;ELL;CYB561D1;CHL1;TMSB4X;TRIM2;RSPO2;EMB;GPR139;RIOK1;RNF150;GPRASP1;SLC2A14;MIOS;NFAM1;SLC2A13;RNF167;LSG1;MRAS;ITPKA;PCYOX1;RNF165;PHLPP2;PLPPR1;PLPPR2;ANKRD55;PLPPR4;RPL12;GCNT1;PLPPR5;TMEM168;SRP72;RPL13;BRD9;ANKRD52;METTL7A;RPL15;DTD1;RPL17;SF3B1;RPL19;TTC9B;NMNAT2;SRP68;GUCA2A;TM9SF2;ERP44;RNF145;TRMT5;ABI1;DGKG;CHRM3;CHRM1;ATP8A1;CHPF;CLSTN2;FMR1;TUSC2;CHRM5;IRS2;BZW2;CDH8;ABHD12;CDH6;RPH3A;MAEA;TUBB3;GRAP2;CHP1;ZNF569;TMSB10;STK32C;LZTS3;SEMA6B;MREG;RPS7;RPS8;ANKRD45;CD180;RNF40;ENKUR;TRAIP;ARMCX3;ARMCX1;ARMCX2;ANKRD42;ERP29;TTPAL;DGKI;ANKRD17;CUL5;METTL2A;ANKRD12;CUL2;CUL1;ITPR1;RASAL1;BAG6;BAG4;ADAP2;BTBD1;MUSTN1;NEUROD6;BTBD3;ESD;RNF170;ANKRD34B;ANKRD34A;ANKRD27;TOR1A;GPR108;GLMN;BTBD6;ADAP1;BTBD9;LSM4;CHERP;LSM8;LSM7;CNOT1;CNOT2;SERINC1;LZTR1;SERINC2;ZNF532;EIF4G2;TUBA8;RNF10;RNF14;PTPN23;DUSP14;RPL7A;SART1;SGCA;PSD3;SLC37A3;IQCB1;REXO1;RANGAP1;YDJC;PTBP2;REXO4;PTP4A2;WRAP73;RTN4RL1;EVL;ZNF512;ZNF511;NLGN3;NLGN1;NLGN2;SLC24A3;CLEC2L;WBP2;RNF38;JAKMIP1;DPCD;JAKMIP2;AP3M2;CACNG7;RBBP5;MGAT5B;MAL2;RBBP9;RBBP6;SNRPB2;CACNG2;UGGT1;CACNG5;RNF25;EFL1;ADRM1;KCNIP4;CDC42BPA;TPCN2;MGAT4C;RAD52;PFKL;MGAT4B;METAP1;PFKP;APP;FAAH;CMAS;ARL6IP1;RAPGEFL1;GOLGA2;GOLGA5;SAP130;CHAC2;UBAP2L;CHAC1;KIFAP3;SKP1;BROX;SLC6A13;CHIT1;INPP4B;ARC;RRAGC;CEP57L1;AKAP9;CRYZL1;CBLL1;NECAB2;BEX3;GPM6A;NECAB1;BEX2;BEX1;NECAB3;LMAN2L;MGST3;SLC6A20;INPP5B;NUAK1;CYP4X1;SPAST;DPH1;MAP2;INPP5J;GPM6B;MAP9;BANP;SRPK2;PTPRN2;DTNB;RAB39A;GNG13;SRPK1;CCT6A;CCDC88A;NCEH1;GOLGB1;TRMT12;BAP1;RYR2;GDI1;FAF1;OLA1;RPTOR;HINT1;ZMYM1;CAMKV;KRT26;ZMYM6;TNFAIP8L2;PRMT8;CAMLG;PRMT3;UCHL3;RHOB;BBS10;PRPF18;B3GNT7;NRN1L;NME7;PACS1;TFF3;MAPT;PRMT9;CXCR4;AKAP5;LYZL4;ANKMY2;ATP5F1B;MPZL2;CA12;RANBP2;CA11;GDF11;AP3D1;TJP1;MAS1;RAB3GAP2;B9D2;CDK5R1;GALNT11;STEAP4;GALNT17;NPY2R;SIRPG;ARHGAP39;NUCKS1;CHCHD6;SIRPA;CMTR1;PSPH;PDIA3;CADPS2;ANGEL1;MATK;NPY1R;KCTD2;PPP4R3A;IPCEF1;KCTD4;TMEM130;TMEM131;SELENOO;DPM3;PREPL;PHOSPHO2;SELENOS;SCG5;SELENOW;SCG3;CTTNBP2;C5AR1;TMEM59L;DNAJC25;ARHGAP15;CPLX2;NTS;STK4;NALCN;PLCXD2;DNAJC28;DPP3;SEL1L3;STK3;ARHGAP21;PDZD4;ARHGAP20;DPP6;DPP9;TMEM127;ATP6V1H;ZC3H13;ZC3H14;MARK2;RSPH10B2;ATP6V1F;MARK1;HSPA8;TGFB2;PSPN;IFT122;ARHGAP25;TBCK;FER;RALYL;DLG2;DLG3;ATG16L1;TBCE;B4GALT2;B4GALT3;USP31;DOCK9;USP32;USP34;LMOD1;GTDC1;SLC2A3;CTDSPL2;PKD2;SLC2A6;IQCJ-SCHIP1;SENP6;SENP7;TMEM101;NETO1;TMEM104;FLOT1;PDE4B;FLOT2;PDE4A;POLI;SCYL2;NPY5R;USP42;PCDHGA3;USP45;ARAP2;URB2;TRNAU1AP;SENP2;SENP3;DDX19B;CHMP3;PXYLP1;CHMP7;CAMK1G;CHMP5;MCPH1;CAMK2B;RGS18;RGS17;USP15;POLDIP3;RGS13;USP11;CAMK2A;USP12;MOSPD3;STRN4;RMND5B;REPS2;LRIG2;CLASP1;ABCF1;B3GAT3;CMTM4;PRAF2;CADPS;HAGHL;ZNF180;NAP1L2;USP28;GDAP1;USP29;NAP1L5;NAP1L4;FMNL1;NEURL4;POMK;SPRY3;HCN1;ZPR1
Genes Up-Regulated In Friedreich Ataxia iPSCs Expression Vs IPSY2-1MSC-Ips1 Cell Line GSE22651	1858/2618	0.9999904765638288	0.9999978559094117	0	0	0.6766393727818886	6.443962562005467E-6	TESK1;F11R;TSKU;CRHBP;ENDOU;ENDOV;RAVER1;PRKACG;ZC3H12B;EPSTI1;WLS;FNBP4;ZNF17;SAP30BP;UNC5A;CACNA2D2;UNC5C;UNC5D;PRKAB1;ZNF16;BCR;CH25H;LARS2;SPINT1;EWSR1;FEZ1;EXD2;EXD3;MEPCE;NPRL3;PDGFB;GATA5;LYPD2;PDGFA;GATA3;PLA2G6;ZNF26;RHOT2;EPB41L3;RNF217;C19ORF33;PIP5K1C;ATRIP;SULT1A3;JAG2;JAG1;JUP;TSLP;FN1;LNPEP;OR4N2;NR2F2;MOV10;TBL2;STRC;FXYD6;HYOU1;FXYD5;SFXN5;LGMN;RNF220;MTMR11;MED12;MED13;MMP24;SMPD1;PANX3;SLC18A2;DLGAP4;GGTLC3;CHST8;DUSP4;DUSP5;CHST6;DUSP2;KCND1;DUSP1;KCND3;SPHK1;BGN;MMP10;MED25;SLC7A6;SLC7A7;SLC7A8;MMP15;OAF;PTRH2;CINP;MMP17;C19ORF25;ERGIC3;CHST3;PPARD;KCNA5;EGFR;SLC7A3;CNPY4;PLAGL1;SPP1;ZSWIM8;STX5;ZSWIM4;P4HTM;TP53I11;CENPT;CENPV;EGLN2;MBD6;MBD1;KIR3DL1;KIAA2013;C20ORF197;WTIP;COL3A1;SNX19;APEX1;TAOK2;CCDC6;ADGRL1;CRLF1;CRB3;NAB1;NAB2;MSI1;PLOD2;MSI2;EFEMP2;POTEH;POFUT1;ZNF446;KCNH1;KCNH2;FST;CTNNBIP1;FBXO17;CNPY3;POLRMT;CDC25B;LENEP;ATXN2L;NPAS4;LY6H;KHDRBS3;DLX5;TMEM121B;KMT2B;LY96;SPATA2;GSTT1;PKMYT1;NPAS1;ARL17B;ARL17A;LOXHD1;MOBP;GRIA3;NADK;CD276;IFNA21;TXNDC5;KCNF1;ODF2;NEK6;TNFRSF9;FBXO31;SH3BP5L;SON;SP6;SP8;ZNF410;BCAR3;ITGB1;OR7A10;ITGB5;NUMA1;MTCL1;MSLN;PPP6R1;ACP4;NKX3-2;CERS4;CERS5;CERS6;VPS13C;TNFRSF19;HTR3A;ARFGAP1;HAND1;TMBIM6;ITGA5;LCP1;TNFRSF21;SMIM24;TRIM51;UHRF1;LENG8;PTH2;MLLT6;DRAM1;ATXN1L;NNAT;TRIM46;TRIM48;FSD1;OR12D2;TSPOAP1;UBQLN4;TRIM44;TRIM45;PCDH8;SYT14;REC8;TBX3;DYTN;DBNDD1;MFSD14B;TRIM39;SYT11;TRIM36;CD248;STUB1;PDCD1;CD244;TRIM33;NPFFR2;SMARCB1;TNFRSF6B;ICAM2;PPAN;RCBTB1;MT2A;TRIM28;TRIM29;ANPEP;BSG;CCDC97;EPC1;PIEZO1;EIF2D;TRIM26;PTGFRN;ATP6V1E1;ATXN7L2;MFSD2B;ATXN7L3;ALG8;CCDC78;MOGS;ACTN4;UNC93A;GAREM2;KEL;ADGRB3;CRISPLD2;KCTD10;KCNQ1;KCNQ2;MT1G;MT1H;TRIB1;MT1E;SLC45A4;CETP;GRB7;EPAS1;LPAR1;SYNGR1;APOM;MRNIP;NEU1;DECR2;B4GALNT4;BBS1;EGR1;EGR2;XBP1;TNFSF12;SLC10A3;BSDC1;NBEAL1;PHETA1;EXT1;ZBTB9;CYP26A1;NDUFAF7;PTK7;CDC16;RANBP10;NDUFAF3;IGSF9B;NOL12;SUGP1;CSRNP1;NRP1;CSRNP2;NRP2;WFDC5;HERPUD1;PTMS;WFDC3;PCM1;OR51Q1;ERMARD;SDF4;BPY2B;SPTAN1;SLC32A1;PABPC4;TOX2;CNKSR3;ARHGEF3;ARHGEF4;ARHGEF2;MICU1;FJX1;NAPB;TAGLN;GBA;PRICKLE2;GNAI2;PDZD11;MGAT1;MGAT2;MSX1;PCNT;DYNC1H1;PNPLA7;GAD1;MYO9B;GRIN1;RP1L1;VMP1;OTULIN;TCEA3;TTC3;TCEA2;PNPLA6;TACC2;NARF;OR1C1;AMHR2;NUP188;PCDH11Y;CRTC1;TBC1D3B;OR51D1;PCDH11X;LOXL3;LOXL4;PRDM1;CELSR3;ACTG1;WASHC2A;PLAU;ENPP2;FAM3A;TGM2;CARD10;SPINK1;TTC7B;POU3F1;COX6B1;DHDDS;TMEM256;BRMS1;TBC1D20;TMEM258;TMEM259;DENND6B;SPINK9;EMID1;SIDT2;FBN2;PLD4;CACNA1D;PLD6;CACNA1E;INAVA;PLD3;CNN3;PLD2;ADGRG1;GRK2;ADGRG7;TMEM247;TMEM248;ADGRG5;TBC1D14;OR51B4;KRTAP12-1;TFAP2C;VCAM1;RARRES2;TIMM44;AP4B1;SYT7;TMEM236;UBXN10;TMEM238;BHLHE40;ALPL;UBA1;SDK2;TTC24;PODXL2;TAZ;RND3;LTB4R;CABIN1;TMEM220;GDAP1L1;CA7;SUN2;OLIG3;CAD;C4ORF47;SHROOM2;NAV1;SYNGR3;EPN1;ETV5;TTC38;EPN2;ACTA2;TMEM211;SETBP1;TMEM217;GNB1L;ACOX3;MAN1B1;SHANK3;SHANK2;ATP6V1B1;PLEC;DNAH1;GALT;SLC3A2;AGPAT1;RNF4;POMZP3;AGPAT4;FAM156A;MVB12B;GNG8;TMEM208;FBRS;ARFGEF2;HSD3B7;TTC13;HS3ST6;TTC19;GALC;GALE;ERCC3;TCIM;ERCC2;ERCC5;TEK;KRTAP21-1;BNIPL;WIPF1;MRGPRF;NPIPB13;GPATCH1;SLC4A2;SLC4A5;ELK4;ALCAM;ZMIZ1;CSPP1;ZMIZ2;HOMER3;VPS39;VPS18;NUP210;MAP1S;COL23A1;MTAP;FAM169B;KRTAP4-12;MAP1A;PI4K2A;ASTN1;PRKRIP1;ZNF391;AKAP17A;FAM171A1;LDHA;FLRT3;GAR1;ST3GAL5;CGA;PROM1;AFAP1L2;NDFIP2;STARD13;PLK5;SETD1B;SETD1A;IRF2BP2;ELL2;WDR54;WDR55;FOSL1;XKR8;GNPTG;GJB2;EHD4;TCN2;MKS1;SNAI2;PPT2;PAM;BTG2;CDKN1A;NRSN2;SETD2;PHF1;ABCC10;KRI1;C1QTNF3;C1QTNF6;PEA15;TIMP2;TIMP3;ELOB;TIMP1;TK1;CIC;RAB5IF;ZIK1;RPS6KL1;TPI1;WDR37;EXOC7;ELMOD3;ASH1L;WDR35;COPZ1;ZEB2;HEATR5B;KIFC1;MTF1;GAS1;RARB;PLIN2;ANGPTL4;CACTIN;GAS8;WDR27;GRN;NBAS;RNMT;SGMS2;FGD4;SCAF8;PDF;EPCAM;EPYC;OLFML3;CDKN2B;YTHDF1;TPK1;WHRN;ECEL1;DEF8;SCAF4;GATM;ADM5;CLCF1;NUCB1;TMEM39A;ZNF337;TMEM39B;KLKB1;TNC;IL5RA;AUP1;EDC3;SLC8A2;LAMP5;FGF8;RAB42;SALL1;SLCO2B1;SLC39A8;LARGE1;ZNF324;LARGE2;ANKRD13A;IL13RA1;RARS2;C8ORF58;SUPT16H;TLE2;TPM3;MAGI3;TPM2;GOLGA8J;THOC5;GOLGA8B;ILF3;DMWD;PGP;SNRPA;MAGEL2;RAB5C;ORC1;YBEY;BTLA;DVL3;PLXNA1;ZNF789;DRD4;CEP112;OSBPL7;TMEM132A;SLC4A11;SYNJ2;OTOL1;DAB2;LRFN4;LHX3;NSG2;LHX2;P4HA2;REEP4;PLEKHM2;PLXNB2;PLXNB1;TPP1;REEP6;CNIH3;LAT;BCL2L1;C8ORF34;LHX8;GAL3ST1;MCM7;ADPGK;ZC3H4;CBWD5;TCIRG1;SYNE3;TRO;LBH;AP1G2;C8ORF82;IDH3B;TLK2;UBTF;EMILIN2;WDR6;NPIPA1;HMGCS2;EIF2B1;ADAMTS9;GAL3ST3;PLEKHG3;SLC13A3;LINC00452;PLA2G12B;PLEKHG2;APOA2;APOA1;APOA4;EDF1;ZNF75D;KRTAP19-7;PKM;MEP1B;SAPCD2;CTDSP1;MEP1A;CATSPERG;POLR1C;LANCL2;MCM5;NEMP1;ZNF750;CEBPA;HDAC5;TULP4;NOD1;HDAC6;LMF2;LMF1;HECTD1;TTR;POLR2A;DNAJB5;VPS52;DNAJB9;CCDC71;SLC35A2;SLC35A4;ANGPT2;FKRP;SMOX;AMFR;RPRD2;MTOR;MAB21L2;NPIPB4;NPIPB3;POLR3H;BCOR;NPIPB6;RSC1A1;SLC35B2;FAM89B;FAM89A;SLC35B1;HS6ST2;FRAT2;FLAD1;LONP1;SIL1;BRICD5;ARRDC4;SRRM3;COG5;SLC35C2;HLA-B;P3H2;COG1;P3H1;P3H4;HLA-A;MAPK8IP3;TIAM1;ATP6V0D2;MAGED1;MTTP;TWIST2;ZNF829;CHTF8;FXR2;FAM43A;SPTBN1;XCR1;KLHDC8B;VASN;RPS26;CYP2S1;MAGED4;CD320;RPAIN;COL18A1;ZCCHC12;SLC44A4;ZCCHC17;CLDN20;SLC22A17;SLC22A18;FEZF1;RAB8A;TMED4;OR4D2;TOP3B;EDN1;TMED9;STRADA;GFRA1;SLC35G2;SLC35G1;GFRA3;ITFG2;CDCP1;C1QTNF12;VWA1;RAB7B;HMX2;AMER1;MAGEH1;OR8K3;PTGER1;RFNG;VWCE;GDPD5;AIF1;TYMP;CST3;KIAA0513;CST1;ZDHHC18;EGFLAM;LMNA;KISS1R;EMC4;EMC7;APBB3;GABRP;SVIL;TM4SF18;LSAMP;LHFPL4;GRHL3;SORBS2;GRHL2;VAX2;ATAT1;TRIML2;GSTA2;QPCT;COPG2;COPG1;RIPOR3;RIPOR2;ITPRIP;CCL4L2;SPPL2B;SPPL2A;ARHGDIG;ARHGDIB;C1RL;TRAPPC12;SVEP1;LMO1;MIGA2;KDM2B;LIG1;WNT5B;IL11RA;NANOS3;SHISA5;SHISA3;SHISA2;SHISA8;TRPC4AP;MYCN;MYADM;PMEL;COPA;CABP7;CHRNA9;FAM83H;SCUBE2;SCUBE3;NLRP7;NLRP3;CPSF4;OR4F3;LOC645177;DIAPH1;CAPRIN2;TRPV5;CHMP2A;SKIV2L;FGFR3;COPE;GPSM1;ASNSD1;CGB5;SLC40A1;HAPLN4;HAPLN1;MFSD8;SIX6;LRRTM1;TOP1MT;CASP4;COLGALT1;RBM5;RBM6;RHBDF2;AXIN1;PLAUR;FAM86B1;OXSR1;UTF1;DCN;DNM1;DNM2;SUPV3L1;MYH3;CDH10;COL6A2;ALDH1A1;COL6A1;CDH13;COL6A3;MYH9;PFDN1;RBMS1;LTB;TMEM9;THOP1;MYH6;RBKS;COLEC12;DDC;PDXK;LEF1;NRXN2;ATP1A1;TBRG4;NXF1;RASD1;GNA12;HES1;HES5;HES4;MUC6;OR2T27;LUM;LIMK1;ANXA2R;PPP2R3A;CAPN13;KANSL1;RPS6KB2;ALDH16A1;ATP13A2;PAXBP1;CKLF;FSIP2;CHIC1;CYBC1;PGAP3;TMEM94;TMEM97;LIPA;SCAMP5;LACTB;SCAMP4;CYP2D7;TMEM88;PSMD2;SAMD11;ZNF282;FIBCD1;NGDN;EML1;LRRC37B;SCAMP3;SND1;SCAMP2;CLDN6;RUFY1;SLC5A6;MYL5;DDX39B;CLDN7;OR4K13;PADI3;IDO2;PADI1;HACD1;TTYH1;HPN;DAZ4;CLCNKA;FIGNL2;DAZ2;AGAP3;IQGAP3;PCNX3;MRPL20;GUCD1;PCNX2;HESX1;PUSL1;RHBDL3;ZBTB7A;ABCA1;CTC1;LYN;PRRT3;PRRT2;COL24A1;ABCA4;INCA1;ABCA7;COL1A1;CS;PCDHGA11;COL1A2;HRC;NOSTRIN;GPR19;PIGT;ZNF251;PIGN;HEXB;LRRC3;TMEM51;PTH1R;LITAF;LRRC1;JPH4;JPH2;TMEM43;FASTK;FGFBP3;APPL2;LYPLA2;UPF1;CLUL1;GPR34;EIPR1;RIPK2;PGAM1;RBMY1J;MYOF;EMP1;TMC7;DYNLL2;F3;SUMF2;CDC42EP5;VN1R2;PMP2;GPRC5C;VAMP5;ZNF232;MYRF;DMAC2;COL11A1;ZNF518B;LRRC17;SEZ6;PTGS2;FSTL1;STYXL1;PTGS1;RECQL4;BTAF1;MICALL1;NTF3;AP2S1;ANO10;HAS2;DMD;FLNB;FLNC;NCDN;EXTL3;P2RY11;OR14A16;TMEM62;ASPRV1;SPSB1;CASTOR3;TMEM54;TTLL3;TTLL8;NRROS;CRAMP1;SAT1;PIM3;PMPCA;SLC16A8;SH2D6;SLC16A3;NOMO1;NOMO2;LAG3;AGTPBP1;SLC9B2;ACAP1;SLC9A5;LIX1;UTS2;ROR1;S100A4;ROR2;ANAPC1;DSC2;TACSTD2;FOXO3;SOCS2;STK36;CNTNAP3B;STK38;E4F1;NPTX1;NPTX2;BRPF1;DEFA6;BDNF;GFPT2;BCDIN3D;B3GALT6;TNFRSF10D;MFHAS1;PTPRE;TMIE;RGCC;MYCBPAP;CNTNAP3;DRAXIN;MOXD1;CELF2;POMT1;EFCAB14;FHL3;PIK3CD;ATRAID;MDK;DSE;DGCR8;DGCR2;DIS3L2;DSP;SIGMAR1;VPS37B;SLC25A18;IL1RAPL1;AHDC1;RNFT2;COL15A1;ZBTB46;LRP5;FURIN;CXXC5;MFF;NTN1;RNFT1;SLC25A29;SLITRK1;SLITRK4;TP53INP2;CCL2;BEND7;LINGO1;PTPN1;MCOLN3;HIP1R;BAIAP2;MCOLN1;TMPPE;PC;MGP;NT5C1B;EPHB6;KDELR1;PLEKHB1;OGFOD3;TXNDC12;ZDHHC7;CCAR2;ZDHHC3;CYB5D1;BAIAP2L2;RASSF1;C22ORF46;EPHB1;PAQR6;ST6GAL1;ZFP2;HNF1B;VWA5B2;TM4SF1;THAP7;MXRA8;CD2BP2;DXO;TAGLN2;ULK1;ALPK2;KDELR3;MXRA7;TAGLN3;WFDC10B;SPATA18;MXRA5;STX1A;EPHA2;DEFB103A;L3MBTL2;EPHA10;PCDH10;SUPT4H1;WNK4;PTTG1IP;ART5;UBE2J2;ART4;APH1A;ZNF707;SPATA5L1;TSPAN7;DHX38;DYM;ZBED1;ARSG;CD14;AAR2;N4BP1;SURF1;PPP1R27;TMEM86B;INTS1;LRRN3;ADHFE1;INTS3;ST8SIA2;LRRN4;HSPA12A;ID2;PPP1R1B;INTS5;INTS4;PEMT;LRRN1;RGL3;COL9A2;CALM1;GLIPR1L1;RETREG2;RGL1;PTPRT;TMEM151A;INTS12;PCSK1;SUV39H2;CD40;FOXE3;PTPRS;GPAA1;CETN2;CTSZ;CTSW;WASL;CLYBL;BABAM1;PNMA6E;ENC1;NCS1;DHX16;CCR7;CTSD;L3HYPDH;UTP14A;CCR2;NDEL1;VKORC1;CD52;FOXD1;NCOA5;AKR1A1;ANO8;ANO9;MRPS2;RGMB;RGMA;MZB1;CD44;DBN1;STK40;STX12;PNCK;GREB1L;IBA57;NEDD9;TMPRSS2;CRIP2;CRYBA4;CRIP1;STX10;SERTAD4;SERTAD1;CAMK2N1;CAMK2N2;GPC1;DGLUCY;GPC3;GPC5;BCAP31;FOXB1;CAVIN1;CAVIN3;GCGR;C7ORF26;DKKL1;MOK;TMUB2;PER1;CSDC2;ESYT3;EPPK1;ESYT2;ESYT1;CD68;IL17D;IL17C;FOXA2;FHOD3;FOXA1;MIDN;RTKN;PLGLB1;FHOD1;GXYLT1;JADE1;CCER2;JADE2;CFAP300;GIMAP6;NPPB;PPME1;DUOXA2;ARHGEF40;SBF1;PAMR1;EOMES;PDGFRB;PDGFRA;SCARA3;SLC30A3;ATG9A;CYBA;SLC30A1;TMX4;HNRNPUL1;DPEP3;KLHL18;RTN3;UTP25;YTHDC1;SEL1L;SLC1A5;NPHP3;NPHP4;PRODH;VARS2;CD99;BCL9L;PRNP;SLC52A2;LAYN;SUPT5H;ZFHX4;ANKHD1;CLK1;BMP2;BMP1;COL5A1;COL5A2;STT3A;PHF13;LGALS3BP;PNLIPRP1;PRR5;RBM28;RTP2;CHD7;DDX42;ATP2A1;CHD4;TMEM191B;SEC61A2;ABHD16A;ZNF385C;CPXM1;CNPPD1;SULT4A1;RBM33;ARHGEF17;DDX56;TBC1D8;IRF3;TEX13B;CDHR2;RBM20;RBM23;ZP3;RBM24;IRF9;CREB5;DCTN5;DDX24;LAMA1;MVP;DDX23;CRMP1;RRBP1;CLCN3;PTHLH;CLN3;PDLIM3;SCN7A;CHGA;RBM38;RBM39;TAF15;LAMB3;ATP2B4;MAPK15;CHFR;MAPK10;CLCN6;PNKD;ASB6;ACIN1;R3HDM4;RBM42;QRICH1;PATJ;CLPB;GLDC;COL12A1;SERPINE1;RAX;STMN2;ENO1;DCAF4;ENO3;SOX21;DCAF7;SOX17;SOX18;SOX15;CREB3L2;IER5;MS4A10;GPR179;IER3;TSPYL2;DAPK3;SERPINF2;SOX11;PASK;DKK1;DKK4;RNF123;BIN1;TYRO3;HOXB2;PRR12;ALG10B;HOXB5;TSPYL5;RD3;RPN1;PPP3R1;S100A16;CHST15;S100A13;CHST14;PRR22;SLC19A1;NKX2-2;S100A10;CDK18;GRXCR1;ACD;FZD3;GSDMB;ST14;CHKB;FZD2;CHKA;FZD5;FZD4;RNASE10;THAP12;TRIP4;UPF3B;C1ORF185;OR5P3;INO80;GPR137C;PRRC2A;SOX30;NPLOC4;RNF103;SLC6A9;GIPC1;GPR183;GALNTL6;HOXD3;SERPINI1;CPEB2;PRR36;OGFR;RET;ITK;SERPINA1;C1ORF35;ADM;CYB561D2;LFNG;MRC2;TRIM8;PIP4P1;PAXX;TMSB4Y;TRIM3;RSPO2;RSPO3;RSPO1;FCRL2;TIGD5;ANXA1;CLUH;ANXA2;IFNGR1;TIGD6;FCRL3;SSR2;PAX6;SERPINB8;TSPY3;RIPPLY3;FAM234A;INF2;MRAS;RNF169;ITPKA;PLCB2;ZNF598;SF3B4;FAM71F1;ZNF593;PLPPR2;PLPPR3;AFP;GRAMD4;ECPAS;RHD;PRAMEF5;PRAMEF1;SC5D;METTL7B;ZNF586;LOC441155;ZNF100;BRF2;BRF1;F10;ZNF580;CARD9;FAM104B;SULF1;POU4F1;LRPPRC;HINFP;AGBL5;TM9SF1;MORN2;ZYX;MSRB3;LAMTOR1;ANKRD60;SEMA5B;COL16A1;CHPF;CLSTN3;METRNL;CDH9;ABHD12;CDH6;CDH4;CDH1;RNF19A;PHLDA2;PHLDA1;MEN1;TOR3A;LHCGR;IGFBP5;IGFBP4;IGFBP3;IGFBP2;TAP1;C6ORF141;RNF40;CLIP2;DISP3;C1ORF115;ARMCX6;ERP29;ERP27;ANKRD36B;NOTCH3;ZNF550;HVCN1;C1ORF54;KRBA1;PHF21B;BAG6;BAG5;BTBD3;SAFB2;NDN;IGFBP7;UGT3A1;IGFBP6;IMPG2;MPDU1;STRA6;ATP8B4;TNK2;CYBRD1;DHCR24;BTBD6;TOR1B;HOPX;NSFL1C;RCAN1;CNOT1;ALB;CNOT3;ITGA11;LZTR1;SERINC3;RAD9A;KIAA1671;PTPN23;DNALI1;DNMT3L;ZNF529;CNGA1;HYDIN;EFHD1;AMH;SLC37A3;METTL17;VWF;ELAC2;LIX1L;GPX7;TRAF2;DUSP26;PTBP3;ANG;METTL27;SFT2D1;NLGN2;WBP2;CACNG6;DCAF15;AP3M1;CACNG7;CLEC3A;MROH5;RBBP4;RNF39;UGGT2;CDRT4;SEMA4A;EFL1;RNF26;SEMA4B;AHNAK2;SPAG4;KCNJ16;CDC42BPB;KLF9;RUNDC1;SPAG1;FOLR1;CBLN1;GLTP;APP;VIPR1;SPARC;DIXDC1;MBD3L5;ANTXR2;SOGA1;GOLGA3;SOX3;EDNRB;ARL6IP4;MYOZ1;SOX5;JMJD4;ACSL5;OVOL1;JMJD8;CYP27A1;MARF1;PAPPA;COL8A2;OR4C12;OR4C13;CUTA;NECAB2;GYPE;IGSF1;SP140;CD99L2;KLK6;SGPL1;NUAK2;DPH2;MAP6;PATZ1;GSTT2B;GADD45A;PYHIN1;GNG11;LRP2BP;MANF;AKR1B10;CORO7;FEN1;GDI1;SH3KBP1;TRAM2;ANKRD1;KIF13B;ANKRD6;TSC22D1;IL17RE;KREMEN2;RHOD;IL17RB;CCKBR;POC5;PACS1;RPUSD1;MMP23B;TFF1;ALDOA;SLC20A1;AKAP8;CXCR4;ALOX12B;SCEL;NPY;LCMT2;PTCHD4;GAGE12I;MPZL1;CA11;GDF15;AP3D1;LILRB2;SSX2B;TJP1;KRT19;AXL;GHRL;CAMK1;TJP3;PRAG1;SDR9C7;EFTUD2;RDM1;TMEM144;SYDE1;BASP1;SIRPA;CA14;DSCAM;AMY1A;APLP1;KCTD2;PDIA5;PRSS53;LGALS9B;DPM3;SELENOM;FOLH1;COL4A2;LMX1A;SELENOS;COL4A1;ILVBL;KIAA2026;APLNR;ELMO3;HDGFL1;RAI14;USP54;TMEM59L;DNAJC22;DTX3;LTBP3;ADIPOR1;ARHGAP15;NTS;SEZ6L2;PSORS1C1;C6ORF15;DPP7;DPP9;OTX2;OTX1;ASIC3;MARK2;TGFB2;LRRC75B;TGFB3;DNAJC11;TBCD;SSC5D;ARHGAP25;ARHGAP24;ARHGAP23;PLCXD3;TMEM114;ATG16L1;COL20A1;SRPRB;TGFBI;ABCD4;CXCL8;PCDHGB6;LRRC74A;HSPB2;SLC2A1;GTDC1;CTDSPL2;PKD1;CXCL5;SGSH;ZC3H7A;KYNU;NFKBIZ;PDE4B;TMEM109;ABCC3;FGA;ABCC1;KLF13;PTGIS;SENP2;PCDHGA9;TGFBR3;RNF207;B4GALT4;HCN4;HCN3;RGS16;MOSPD3;DLL1;KRT85;KRT83;NT5DC2;PRRG2;NRIP1;RGS20;LRIG3;S1PR3;S1PR5;ABCF1;LGI1;SPEN;OR2F2;B3GAT3;B3GAT1;CMTM6;KDF1;SGTA;SPRY4;OPRK1;ARID3A;MEIS3;MEIS2;DLK1;DLK2;PMP22
Down-regulated Genes In White Adipose Gonadal Tissue Of HD Q175 Mice PMID26900923	1837/2617	0.9999904772717038	0.9999978559094117	0	0	0.6473795755643941	6.164849155773673E-6	ATF1;SCOC;POP4;ACCS;SLA2;ALKBH3;ALKBH2;COMTD1;SCP2;C19ORF53;PRKACG;FGFR1OP2;GPBP1;PWWP2A;MTERF1;MLYCD;SMCO4;PRKACA;FNBP4;HEMK1;WDR83OS;RC3H2;LARS2;EWSR1;TMEM126A;TMEM126B;ATF5;SLBP;SET;NPRL2;MEPCE;PRPSAP1;RHOT2;RDH14;RDH13;ATG7;PRELID3B;HEXIM1;HEXIM2;PRPF38B;CCZ1B;MTERF3;NCAPH2;PBX2;ZNF32;C12ORF73;CYP4F8;MAGOHB;C6ORF89;SFXN1;RNF220;PRKAG1;SNX10;PCMTD2;SHF;MED11;TSPO;C19ORF12;GATD1;MAMDC4;KIAA1143;SLC39A13;MED26;SETSIP;TOMM40L;MED28;TMEFF1;SDHAF2;PTRH2;CINP;SDHAF1;C19ORF25;ECHS1;TP53I13;CIPC;GSTP1;STX6;MFN2;STX4;ZSWIM7;ZSWIM3;MBD3;CENPV;MBD6;CENPX;KIAA2013;TMEM273;TARBP2;C6ORF47;CCDC9;SNX15;YPEL5;CRAT;YPEL3;GZF1;PDCD7;PDCD6;FAM204A;FNTA;UROD;NUDT18;MTPAP;ZNF442;FBXW4;BNIP3L;EIF1AY;EIF1AX;STX8;CTNNBIP1;FBXO11;FBXW2;LENEP;VMAC;ZNF438;SRSF4;SRSF5;SRSF6;FTL;INO80E;UQCRB;FBXO45;PKMYT1;CORO1B;EIF1AD;MED30;AMDHD2;ZNF428;EIF4EBP1;PGK1;ZKSCAN3;AP4S1;BRIX1;EIF4EBP3;KHDC4;ZKSCAN4;BOD1;FUS;TMEM120A;ARPC4;ARPC5;UCKL1;C1ORF216;YRDC;SH3BP5L;NACA;MOB2;BOD1L2;CNTROB;NIT1;OSBPL1A;NIT2;ZNF410;APIP;NENF;TSPAN12;NRGN;ACP6;PRADC1;TAGAP;SPX;PGLS;YAF2;BCAS2;EIF5A;EIF5B;UNC45B;SMIM19;ARL4A;ADORA2A;SYF2;C1D;PCCB;ETF1;TNFRSF25;SMIM27;SRSF1;GTPBP10;ACCSL;U2AF1;RCHY1;FOXRED1;ZNRF1;DRAM1;PHKG1;U2AF2;EIF4H;UBQLN1;E2F2;RILP;UBQLN4;GADD45GIP1;POLR2J2;SSB;SMIM10L1;CNBP;TXNL1;FAM209B;FAM209A;TBX6;SUGCT;GSTZ1;NECAP1;SUCLA2;TRIM39;OCIAD1;PDCD2;STUB1;EIF3D;TRIM34;LTV1;SMARCB1;RFESD;PPAN;NUDT5;LGALS4;OPHN1;SNRPD2;CDC26;BSG;CCDC97;EIF2D;SNRPD3;ATP6V1E1;FBXO8;MFSD2B;ATP6V1G1;ALG9;TALDO1;BTC;CDC34;CFDP1;PPA2;SLPI;PPA1;SUB1;CSNK2B;KCTD17;EIF1B;KCTD18;TRIM11;GIPR;USHBP1;ZBTB5;ZBTB2;PGS1;APOO;PPCS;ATP6V1C1;STAT5A;OSGIN2;PPBP;PHETA1;BST2;ZBTB9;MSRA;NDUFAF8;NDUFAF6;NDUFAF7;NDUFAF5;RANBP10;GNRH1;NDUFAF3;ECHDC3;FBXL5;NOL12;MON1A;FBXL6;MRPS17;COX7B;MRPS15;DHRS11;MRPS16;HIBADH;MRPS14;MRPS12;MRPS10;COX7C;PTMS;ACTR1A;MAP1LC3A;NEDD8-MDP1;NUDCD2;ODR4;ERMARD;NMRK1;UIMC1;UFD1;PHGDH;COX8A;EIF5AL1;MRPS28;MRPS24;MRPS25;PABPC4;MRPS23;PRPF40B;CACYBP;TFB2M;APRT;DUS2;RNF144B;RAP2B;ZADH2;FAM193B;MICU3;TLCD1;EEF1E1;KIZ;MRPS35;MRPS33;MRPS34;MRPS31;MRPS30;COX5B;GNAI1;PCNP;ZFP14;ORMDL3;SPRYD4;DDTL;SPRYD7;KLHL2;TTC1;PEX12;APTX;PEX13;HYPK;VEGFA;NUDT9;RIT1;NUDT8;NDUFAB1;OTULIN;CRTC2;SYS1;AMHR2;ZFAND6;ZFAND5;COX6A1;YARS2;TMEM263;AKR7A2;AKR7A3;BORCS7;BORCS6;BORCS5;TPTE2;MORC4;SDHC;SDHD;TMEM250;COX6B1;BRMS1;SHPK;PPIF;RPP21;WDFY1;PPIE;PPIA;COX19;TSG101;COX16;NDUFB10;PLGRKT;DIABLO;NDUFB11;COX18;C11ORF1;COX17;HIGD1A;TIMM50;TMEM242;DHRS7B;COX11;COX14;LLPH;UBE2F;UBE2H;RARRES1;CHCHD10;TIMM44;UBE2A;HIGD2B;HIGD2A;IFT20;UBE2W;NASP;NAT1;NAT2;GNB2;NABP2;MKRN3;UBA2;UBE2O;AMOTL2;MXD1;NAT9;RNF103-CHMP3;UBE2K;UBE2M;ZMYND19;NGLY1;TAZ;TENT4B;USE1;TMEM222;TMEM223;CA3;CA4;GET4;SUN2;MKKS;TTC32;TTC33;EPN1;EEF1G;OXLD1;RER1;EEF1D;TMEM216;GFOD2;TMEM219;NAT8L;NAXE;RNF8;RETN;AGPAT1;PPOX;RNF4;RNF5;FAM156B;FAM156A;GNG3;TMEM202;CNR1;FAM241A;POLD2;TRA2A;BNIP1;BNIP2;TMEM208;ENTR1;MTA2;CDK11A;TTC13;BNIP3;CDK11B;TTC19;USF1;POLE4;CCS;GALE;UFM1;ERCC2;ERCC8;ERCC5;SLIRP;PI4K2B;RRP1;ARPC5L;XYLT2;PHAX;SLC4A1;SMC5;WDR83;GPATCH3;PHB2;MSANTD1;MSANTD2;AP1S1;PRKCI;WDR74;AFAP1;GTPBP2;ARMC1;ARMC5;ZSCAN21;PRKD1;VPS25;PI4K2A;RHNO1;ANAPC13;ZNF394;PRKRIP1;PHYHIPL;RNPC3;ARPP19;ADH5;BLOC1S4;RRP7A;BLOC1S5;LDHA;BLOC1S1;BLOC1S2;GAR1;RRS1;NHEJ1;ST3GAL3;VPS16;PLK3;ZNF384;SNAPIN;WDR53;NR1D1;ELL2;MCAT;WDR55;ITPA;SETD4;MOCS2;BTG1;SETD3;PHF23;SETD6;CSAD;PHF7;WDR45;AIFM2;MTG1;RBPMS2;ELOB;TK2;ELOC;ADIG;DENND2D;TPI1;ELMOD2;ELMOD3;FAM126B;GNL1;TERF2;COPZ1;COQ10A;WDR33;HADHB;KAT2B;AEBP2;ANGPTL3;PLIN2;ANGPTL4;CEP63;GRAMD1A;AP5Z1;TIMM9;PRUNE1;FAM214B;APOLD1;ARFRP1;PDF;GPAT4;PPP1R8;RRP36;GPAT3;DEDD;YTHDF1;YTHDF2;CSNK1A1;MGMT;SYVN1;G0S2;GATB;ELP3;ELP5;SLC8B1;SCAF4;DHRS7;PHF5A;NFIA;JKAMP;VMA21;FOSB;COQ8B;N6AMT1;TXNL4B;SYAP1;UBP1;AUP1;PARK7;MPC1;CFL2;CFL1;ZNF326;HMGN3;PLEKHJ1;KCMF1;SERF1A;SERF1B;FKBPL;THOC3;VRK1;THOC2;LEMD3;VRK3;LEMD2;NRBP1;THOC7;PYGO2;DMWD;RAB34;SNRPE;STAMBP;FKBP2;INSIG2;CCDC25;HSPBP1;GOLGA7B;ORC5;ORC4;YBEY;DDRGK1;DRD1;EIF2B5;TRAPPC2;COA3;TRAPPC3;CCDC12;POLR3GL;TCEANC;TRAPPC5;PYM1;CNIH1;COPS5;SLC7A6OS;PIR;REEP6;COPS8;RSL24D1;C8ORF33;COPS9;SLC48A1;ZNF771;MCM7;ZC3H8;UFSP1;IDH3B;TLK2;ZNF768;EIF2B1;C8ORF88;COA6;COA5;ILKAP;PLA2G12A;CDADC1;FAM219B;HAUS3;RPL13A;EDF1;HAUS1;NPEPL1;DNAJC4;POLR1D;CCDC42;CCDC43;CEBPA;CEBPB;HDAC2;CATSPER2;HDAC3;RPEL1;HDAC1;CCDC69;EI24;VPS4A;TPTE;PDHB;LMF1;NFS1;DNAJB6;HAUS7;VPS50;NOCT;SVBP;POLR2D;RAB24;ZNF746;VPS54;RAB28;ZNF740;JAZF1;POLR2L;SLC35A2;IDH3G;FBXL19;CCDC59;GFER;CPPED1;FBXL12;DNAJA1;RAB14;APOC2;DNAJA3;DOLPP1;RAB12;RAB13;SNRNP48;POLR3K;CCDC61;IFI27L2;PANK2;CISD1;FCF1;GBA2;RPS15;PNN;PPP2R1B;RPS19;FLAD1;RPL36AL;RPS18;MAGOH;LONP1;RPS10;SEPHS2;TBC1D10B;PDHX;ATP6V0E1;COG6;C17ORF49;IFRD1;HLA-B;HLA-C;HLA-A;HLA-F;HLA-G;SUCLG2;GINM1;NEIL1;ZNF830;DCUN1D5;DCUN1D1;HNRNPLL;HTATSF1;LIAS;RPAP2;ZNHIT2;FXR2;ZNHIT1;ZNHIT3;ZRANB1;ZRANB2;REX1BD;DERA;SMU1;RPS28;ADCK2;RPS29;RPS20;RPS21;RPS24;CD320;UBXN1;ZFAND2A;ZFAND2B;NKAP;HBB;SRA1;SGF29;SPPL3;LIMD2;CLDN22;CLDN24;UBXN8;DGCR6L;TMED2;UBXN7;SEC61B;HRAS;UBXN6;TMED4;PARP6;STRADB;HNRNPH1;C1QTNF12;HNRNPH2;DTYMK;C17ORF58;RFNG;C17ORF50;PPP2CA;TCEAL8;AMN1;EMC2;EMC3;METTL6;NT5M;RPRML;EMC6;ATP6V0E2;EMC7;EMC9;RTRAF;ATP5PF;ATP5PD;MTX1;ATP5PB;MTX2;NFYC;GINS4;GRHL1;SVIP;KBTBD3;SPCS3;GSTA5;SPCS1;GSTA3;PRKRA;GSTA2;ATP5PO;RAB9A;RAB9B;MPHOSPH6;NDUFA13;NDUFA11;NDUFA12;TAMM41;NDUFA10;TATDN1;FAM162A;HCFC1R1;HADH;NANOS2;PHYH;TRAPPC2L;IL11RA;LMO4;PUS1;NOSIP;STIMATE;TRAPPC2B;CDPF1;DEXI;TUFM;PACRGL;FAM161A;CHMP4B;ZCCHC7;CABP4;LPL;EFNA5;TRHDE;COP1;UBB;ZMAT2;ZMAT5;ATP5MG;ATP5MF;ATP5ME;CPSF4;CPSF7;KLHDC4;PNPT1;RHBDD3;UQCC3;CBX3;UQCC2;NONO;SREK1IP1;CWC15;CRLS1;COQ6;CAPRIN2;CHMP2B;PXMP2;CHMP2A;BLMH;SKIV2L;DYNLRB1;KLHDC9;LRP11;AVEN;MUS81;ASNSD1;SOWAHC;DBI;YBX2;YBX1;RABEPK;YBX3;RBM3;FLCN;TOP1MT;MFSD3;RBM5;C14ORF119;TRPT1;OXSR1;DCT;TRAPPC6B;PFDN1;PFDN2;PFDN5;RBKS;ABRAXAS1;C2ORF68;TBRG4;NXF1;UGP2;MCRIP2;DDT;MCRIP1;PDSS2;BUB3;MAPK3;SNCA;C2ORF74;NOS3;KANSL2;PPP2R2D;RPS6KB2;CDK2AP2;CDK2AP1;CSNK1A1L;CHIC2;OSGEPL1;EHMT2;ARAF;TMEM97;PSMD8;LIPE;PSMD9;PSMD6;PPP4R4;PSMD2;GABARAPL1;TYW5;NGDN;DNTTIP1;TMEM80;TMEM81;CLDN5;RBP7;RBP4;DDX39A;DDX39B;RUFY4;ZFYVE19;AKIP1;UQCRC1;CDIP1;PSME2;IDNK;RBCK1;UQCRC2;CGGBP1;HACD1;MRPL19;COPS7B;FIGNL2;MRPL17;SDR39U1;MRPL14;ABCB9;MRPL15;HACD2;MRPL13;OAZ1;MRPL10;MRPL11;MRPL20;GUCD1;GRPEL2;HESX1;AMZ2;MCTS1;C5ORF34;PMM1;INCA1;TMA7;C20ORF27;MRPL28;SNF8;MRPL21;EIF1;CS;MRPL30;ABTB1;UCK1;EIF6;PSMG3;PSMG4;GPR19;ARF4;LRRC39;MRPL38;TDRP;MRPL36;MRPL37;TMEM53;MRPL34;PIGW;MRPL35;MRPL32;MRPL33;MRPL41;MRPL42;TUBA1B;TUBA1A;B3GALT2;FASTK;RPLP2;FGFBP3;LYPLA2;NSUN2;MRPL47;MRPL48;SIRT7;MRPL45;DYNLL2;MRPL46;SIRT1;MRPL43;FAHD2B;MRPL44;GON7;MZT2B;PIGC;PSMA5;MZT2A;MBLAC1;MRPL51;PSMA4;PSMA1;PGAM5;ARF5;VAMP2;ARF6;FH;RNASEK;DMAC1;RPS27L;MIEF2;PROCA1;MIEF1;CCNDBP1;OVCA2;MRPL57;MRPL54;UNG;GGA1;PSMB4;PSMB5;PSMB2;PSMB3;PSMB1;AP2S1;SRSF11;TRMT10B;MDH1;PET100;MDH2;LRRC28;PSMB9;TMEM60;LYRM1;SPSB2;FABP5;PSMC4;PSMC1;C18ORF32;SRRD;ZNF219;ETFBKMT;MPLKIP;UBAP1;RPL22L1;ZNF697;C11ORF58;HDDC2;SH2D7;ZBTB24;UBE2D2;STK19;HDDC3;STK16;PIM3;SH3GLB1;LAG3;AGTPBP1;C11ORF86;S100A1;PPP1R16A;GPR75;MUL1;UBE2E2;RBX1;RBMXL1;MRTO4;ANAPC4;S100A9;KIAA0408;S100A8;PFKFB1;RNASEH2A;PEF1;C11ORF94;ARL2;KRCC1;ACAT1;BCL2L12;BCL2L10;ATG101;STK38;LRRC4C;ZBTB17;BRPF3;RGCC;UBLCP1;ZNF655;ZNF653;SLC25A3;FHL3;ARRB2;ATRAID;FUNDC2;MRPL2;MRPL1;SUMO1;DGCR6;MRPL9;MDP1;SIGMAR1;NDUFC2;NDUFC1;QTRT2;NSMCE4A;ZNF639;SEC22B;PPP1R12C;SEC22A;SLC25A4;NDUFB9;PPP1R15B;NDUFB8;NDUFB7;NDUFB6;PPM1M;NDUFB4;NDUFB3;PRCC;ZBTB44;MFF;HSD17B10;SLC25A26;PARD6A;KATNA1;SAP18;SLITRK5;SLC25A20;AAMP;SLC25A22;SLC25A25;CYB5A;METAP1D;PPP1R14B;NDUFA6;NDUFA5;NDUFA4;NDUFA2;NDUFA1;LYSMD1;RPL23A;SLC25A39;CCM2;PABPC1L;PTPN2;SLC25A35;TMEM41A;CCNI;TMEM41B;CCNH;KDELR1;EIF4A3;RTCB;OGFOD3;KEAP1;ZDHHC6;TXNDC15;TXNDC17;ZDHHC4;UXT;RASSF1;OGFOD2;RASSF6;BCAP29;FAM53A;CCNL2;CCNL1;PELO;SLC12A9;TMEM88B;PAQR4;SFMBT1;ZFP2;NSMCE1;ASRGL1;GCAT;DHX40;THAP3;IFI27;THAP7;DXO;PREB;LAP3;TAGLN3;PEX11G;MMADHC;PPP1R37;TMEM87B;PPP1R35;UBE2J2;OSGEP;COMMD8;COMMD9;MIER3;MIER2;SWI5;ZNF703;SNX7;AAR2;SURF1;TMEM86A;EAF2;XRCC1;ERAL1;ARMC10;RPL27A;ID1;PEMT;RGL2;CCDC122;USPL1;DOC2A;PPP1R11;GPAA1;MOGAT1;CCDC124;AATK;N4BP2L1;HSCB;BMI1;IER3IP1;CLYBL;LARP1B;ARIH2;ACADS;ACAD8;CCT2;GRIPAP1;ACAD9;AKR1A1;ANO8;COMMD2;COMMD3;HBA2;COMMD1;HBA1;MRPS7;MRPS6;COMMD4;COMMD5;PDRG1;CTU2;IMMP1L;CTU1;KXD1;ZNF780B;STX12;SPINDOC;ATP23;STX18;DERL1;DERL2;IBA57;NEDD8;EXOSC6;EXOSC5;EXOSC4;PGRMC2;SERTAD1;CAMK2N2;EXOSC9;CCT8;EXOSC3;EXOSC2;TEFM;BCAP31;TSNAX;CAVIN1;GCGR;RPA2;RSRC2;DOHH;UBE2G2;NPM3;TMUB2;MAD2L2;CCNG2;ACAA2;ACRBP;TEPSIN;KIF5A;SNIP1;BANF1;ACAA1;PRND;ATAD3B;ATAD3A;RUNDC3A;ATAD3C;GPANK1;RRNAD1;SBDS;GEMIN7;RTN3;CALCA;CALCB;RBM8A;PSMD13;NPR2;ATP5MC3;KLHL12;SLC1A5;NKAPL;EBP;PACSIN3;CYC1;NDUFV3;NDUFV2;NDUFV1;ISOC2;SPATA6L;CCZ1;CLK4;CLK3;CLK1;PAN2;FMC1;CYCS;PHF13;TAB3;LSM14B;MCUR1;RBM25;NAA40;RBM26;DDX42;HMGB1;SEC61A2;BCL7B;UQCRFS1;LRRFIP2;RBM34;CNPPD1;SCARF1;BCKDHA;RBM17;NAA30;GLRX3;EED;BUD31;GLRX5;RBM18;BCKDHB;GLRX2;GPCPD1;PEX7;IRF3;NDUFS7;UBE2R2;NDUFS6;PEX6;PPDPF;NDUFS4;TBC1D7;NDUFS3;NAA38;EAPP;BLVRA;ATG4D;PAOX;DDX28;DCTN5;RBM47;DDX27;MVK;DCTN2;GOSR1;TAF9;CSTF2T;MAT2B;HMGCL;TAF1D;ACVR1C;ATP5MGL;DCDC2B;SCN7A;SMNDC1;RBM39;CHURC1;TAF15;TAF12;TAF13;TAF10;MIIP;PDAP1;SOD2;UQCRHL;SOD1;ABHD17B;BCL6B;TAF8;R3HDM4;CHPT1;NAA16;THRSP;CCDC174;RAN;TRIR;TLNRD1;RPL8;C9ORF50;RNF114;FDXR;RPL36;RPL35;RPL38;RPL37;RPL39;EARS2;HOXA5;TSPYL2;IAH1;RPL21;PIH1D1;MED8;SOX11;C9ORF64;CLPX;MED7;BIN3;CLPP;FDX1;FDX2;UBA52;ASF1A;OSER1;C9ORF78;PRDX3;PRDX2;PPP4C;S100A16;STMP1;PRDX1;S100A13;HOXC4;SSR1;HOXC8;NXNL1;ELANE;SERF2;NR2C2AP;BRAP;ACD;RPL41;CHKB;F8A2;F8A3;THAP12;TMEM192;TRIP4;TYSND1;UPF3A;GPN2;GPN1;THAP11;TMEM198;GPR180;CDK10;OGFR;SERPINA3;ELL;SPEF1;TRMO;HRCT1;ADO;TMEM186;ING4;ING3;PIP4P1;PAXX;C16ORF74;TCF15;TIMM23;TIMM22;TIMM21;MRAP;SF3B5;ZNF593;SERPINC1;TIMM13;TMEM160;RNF135;C16ORF91;RPL14;RPL13;RPL18;DTD2;AOC2;TIMMDC1;BRF1;GPR4;GTF2H1;NMNAT3;TRMT1;FAM104B;FMO4;FAM104A;GTF2H5;MZT1;NMNAT1;TRMT6;LAMTOR2;ZNF579;LAMTOR1;LAMTOR4;LAMTOR3;CCL27;MSRB1;PUS10;CLSTN3;TUSC2;TUSC1;YEATS4;FABP12;ABHD11;APMAP;MAF1;RPS8;RPS6;MOB3B;RNF40;C1ORF122;C6ORF136;ERP29;NHP2;PHPT1;ENY2;ANKRD16;BRI3;AK2;C1ORF52;C1ORF53;BAG4;BTBD1;ESD;SAFB2;ZNF546;MPDU1;PPAN-P2RY11;TOR1A;LSM1;NACA2;ABHD18;LSM4;LSM3;TRMT9B;CDK8;NSFL1C;LSM7;SCCPDH;CDK5;CDK2;RNF181;EIF4G2;RNF187;WRAP53;LMBR1L;RNF10;SFT2D3;RNF14;C15ORF61;BRK1;C1ORF174;SART1;SIN3B;ZNF524;TAPT1;IQCB1;GPX1;GPX4;ZFP91;DUSP28;REXO2;COASY;REXO5;C15ORF48;METTL23;PTP4A2;SMDT1;RPL37A;RP9;ASPA;TRABD;GTF2A1;GTF2A2;WBP2;C15ORF40;RPL36A;DPCD;LAGE3;MRM3;C3ORF38;RBBP4;CHADL;ETFRF1;RBBP6;SNRPB2;DCAF10;RBBP7;SPAG7;TXNRD3;RNF25;TXNRD2;ADRM1;RPL35A;MND1;DDHD1;RAD52;SYCP3;METAP2;CMAS;ARL6IP1;TP53RK;DIXDC1;LRMDA;VSIG2;HABP4;ARL6IP4;CHAC2;GOLGA7;SKP1;CMC2;NFKBIL1;CMC1;BOLA1;MTUS1;MRPS18A;JMJD6;MRPS18C;PLPP6;ARC;CARHSP1;BOLA2;TFAM;VDAC2;VDAC1;PLPP2;CUTA;TMEM161B;SMIM4;TMEM161A;ANP32A;LMAN2L;MAOB;MGST3;MGST1;MGST2;TWF1;SMIM7;SGPL1;DPH3;CDR2;TRMT1L;FIS1;NUS1;PTPRN2;SIAH2;SIAH1;SS18L2;KTI12;MEMO1;UBAC2;CCT6A;PARP11;ANP32D;RTL8A;RTL8B;INKA1;RTL8C;DAZAP1;GDI1;SH3KBP1;OLA1;ZBTB8OS;HINT1;HINT2;HINT3;ZMYM5;FFAR4;FFAR2;CCHCR1;CAMLG;NOG;NME3;UCHL3;RPUSD4;ADRB3;FRG1;RBM12B;STRAP;MAPRE3;ALDOA;KPTN;SLC20A2;AKAP8;AKAP7;UQCR11;UQCR10;RASIP1;ATP5F1A;AAMDC;SUZ12;RANBP9;ATP5F1C;ATP5F1E;DLC1;TOMM7;TOMM5;TOMM6;ZNF354B;NUCKS1;TMEM141;TOMM22;CHCHD4;CHCHD5;SYDE1;CHCHD2;TMEM147;PTTG1;PTTG2;CHCHD6;CHCHD1;WASHC1;PSPH;TMEM14C;WASHC3;AMY1A;SLX1B;AMY1B;AMY1C;TOMM34;KCTD2;PPP4R3A;KCTD3;DPM2;TMEM134;DPM3;TMEM135;PHOSPHO2;SELENOS;SELENOW;SPNS1;SLX1A;HDGFL2;ISCU;TEDC2;COX7A2;ADIPOR1;AGER;DNAJC21;ATP6V1H;DMAP1;ATP6V1F;DNAJC19;ACBD5;ACBD4;BFAR;TBCA;DNAJC15;NMRAL1;NR4A1;MRGBP;ATG16L1;RFXAP;CLASRP;USP35;USP36;TSEN15;ELAVL1;CKS1B;SLC2A8;HEBP1;TMEM101;HPF1;CA5B;ZC3H7A;TMEM109;PSTK;TSFM;EGFL7;TRNAU1AP;SENP2;SENP3;DDX19B;CHMP3;CHMP7;CHMP5;MCPH1;TSEN34;CAMK2D;USP15;TM2D1;LTC4S;SELENOK;TOB1;SELENOH;U2AF1L4;TFPT;PRRG2;LRIG1;IGBP1;PTCD3;RWDD1;RWDD4;POLN;B3GAT3;SGTA;NAP1L3;C9ORF40;HSPE1;NAP1L5;TSHR;NAP1L4;CXORF38;SSBP1;ZPR1
Differentially Expressed Genes In Cerebellum Of 6 Mon HD Q140 Mice Vs Q20 GSE78270	1881/2575	0.9999904903623906	0.9999978559094117	0	0	0.7645924780278185	7.2710319573912E-6	ITSN2;ITSN1;SCX;ALKBH8;NDST1;ZC3H12C;COMTD1;C19ORF53;CAPNS2;DPYSL5;ZC3H12B;FGFR1OP2;RAVER2;BBX;PGLYRP1;GSTK1;WDR83OS;PRKAB2;ENDOG;CACNA2D1;CACNA2D2;RC3H1;UNC5C;UNC5D;SPINT1;TCEANC2;ATF5;ATF6;CLOCK;RABL6;BAZ2B;ADAMTS10;C12ORF56;LARP1;RNF216;HLCS;RDH11;RNF217;SYNDIG1;GSTM3;GSTM2;TIPARP;MTERF4;PBX3;BTBD11;L1CAM;BTBD10;PBX1;AGO2;FXYD1;FAT1;STRN;PKIG;SNX12;SNX13;ARHGAP5;OSBPL11;ARHGAP6;OSBPL10;SHF;NHSL2;MED13;DLGAP1;SLC18A2;JAK1;DUSP4;GATD1;DUSP5;KCND3;SLC39A10;JOSD2;BAZ1B;DUSP6;MED29;TMEFF1;SDHAF1;C19ORF25;CRB2;SAMD5;ELOF1;SAMD8;TP53I13;CIPC;GSTP1;ODC1;CCM2L;KCNA3;SLC7A1;EGFR;FAM117B;RIDA;ADAM23;MFN2;PLAGL2;RICTOR;STX4;SAMD1;ZNF467;ZSWIM5;MBD3;ZNF462;MBD5;MBD6;RIC1;TRAPPC10;TAOK1;PKN2;CCDC3;LGR6;LGR5;ADGRL2;FRYL;LGR4;LIMS2;YPEL3;ADGRL3;CENPS;MTCH1;NAB2;APEH;FBXO21;FRY;EFEMP2;SLK;FADS6;NUDT18;KCNH1;MAP3K5;ZNF442;FBXW4;CDKL4;KCNH5;EIF1AY;EIF1AX;PIAS1;GMNC;IL6ST;LY6H;GRIA1;KMT2E;GRIA2;KCNE2;KCNE5;GSTT1;FBXO44;SLC9A3R2;IGSF21;SLC9A3R1;MOBP;ZNF428;EIF4EBP2;GRIA3;TMEM120A;FBXO36;FAM205C;FBXO30;BFSP2;LRCH1;SP1;DMXL1;DMXL2;SP3;LRCH4;NOP10;HTR2C;NENF;ELFN2;ZNF407;PGLS;TRIM66;EIF5A;CERS4;TRIM62;GRID1;TMEM255A;RNASET2;TNFRSF18;ATRX;ITGA1;VPS13D;VPS13B;RABGGTA;MFRP;LCOR;ITGA6;SMCR8;TRIM59;DCTPP1;CERS2;PRPS2;SMIM27;PBXIP1;U2AF1;SRL;MALT1;ZNRF2;ATXN1L;NNAT;E2F3;FEM1C;FYN;PCDH1;SLC36A4;TRIM44;MARCKSL1;NOP58;POLR2J2;MYO10;PCDH9;CNBP;KIAA1549L;SYT14;TM6SF1;EFR3B;SYT11;SYT10;PDCD2;STUB1;NOP53;TRIM33;SMARCAL1;HHIP;MT1M;MT1X;LDLRAD4;IKZF5;LGALS3;EFR3A;HERC3;BSG;EPC2;SCAPER;KCNK13;TALDO1;TMEM170B;GAREM2;GAREM1;MT1A;ADGRB3;MT1F;MT1G;MT1H;KCTD12;MT1B;CCDC82;MT1E;ADCYAP1R1;TMEM63C;FBF1;KALRN;CFAP126;GSPT1;MED12L;APOD;KCNN3;FAM9B;FAM78B;FAM9C;TNFSF12;RANBP17;OSGIN1;MYO5A;NBEAL2;NTAN1;BRI3BP;IFFO1;PTK2;BST2;NDUFAF8;CALY;ECHDC2;SDC1;NOL10;SPAG16;COX7B;ECM1;CSRNP3;DHRS11;MRPS16;MRPS12;GRIK3;GRIK1;PTMS;AKAP10;PCM1;PPP3CB;AKAP11;MAP1LC3A;EPG5;PHGDH;MUC15;SDF2;SPTAN1;COX8A;EIF5AL1;MRPS28;PBRM1;MRPS25;SYN3;SYN2;ZHX1;CTTNBP2NL;DUS2;RNF144B;ARHGEF9;KIF9;GAN;FAM193B;NAPB;AHCY;MRPS33;MRPS34;GPALPP1;COX5B;HSD17B7;MFSD4A;RELN;MGAT5;ORMDL2;MSX1;DYNC1I1;GABBR2;IL33;PNPLA8;TMEM176B;PCDHB15;VEGFB;GAD2;PCDHB14;PCDHB12;C9ORF116;KLHL9;NUDT9;TTC9;ITCH;KCNS2;KIAA1958;NARF;SYS1;UBXN2A;LOXL3;WASHC2C;UBE3A;COX6A1;NR3C1;ETS2;WASHC2A;EEF1B2;TMEM266;AKR7A2;AKR7A3;TBC1D30;TEKT1;ENPP2;DENND5A;RAG1;CARD10;TMOD2;CASK;TMEM250;EEF1A1;TMEM256;RPP21;ODF3B;PPIE;WDFY3;PPIG;PPIB;DDX6;COX16;NDUFB10;NDUFB11;UBA6;COX17;CACNA1B;CACNA1A;CACNA1D;TMEM241;CACNA1G;TMEM242;VCPIP1;SHARPIN;SNTG1;COX14;TBC1D15;CNTLN;MFAP3L;TBC1D16;BHLHA9;SYT4;SYT2;AUTS2;SYT1;DENND4A;CHCHD10;NUP153;HIGD2B;AP4B1;HIGD2A;TMEM231;FGF14;GNAL;UBXN10;CNTN1;CNTN3;MANSC1;AMOTL1;CNTN4;MELTF;TCF3;NAT9;DNAL4;GALK1;UBE2M;DPY30;RND2;GRM1;TTC28;GRM7;CA2;RB1CC1;CA4;CA8;GGACT;SNTA1;PDPK1;C4ORF46;ETV1;NAV1;ETV3;ELF1;OXLD1;GFOD1;NAV3;RER1;SETBP1;CHI3L1;SHANK2;DNAH7;DNAH6;RNF6;ADD3;NT5C2;PPOX;RNF5;ADD1;PSMB10;GNG5;SV2B;SV2A;SPOCK2;TGS1;MVB12A;SPOCK1;SLIT3;MTA3;ARFGEF2;HSD3B7;TPBG;ZNF804A;WARS2;RSPH3;RSPH1;ERCC3;CD9;NCKAP1;IPO11;FRMPD4;GPATCH2;WDR86;ADARB1;SLC4A2;SMC3;SLC4A5;RRP9;ALCAM;MSANTD2;SCN11A;ZMIZ1;AP1S1;VPS36;DDX17;GAMT;ABHD14A-ACY1;PRKCI;PRKCB;WDR74;PRKCA;ARMC8;HCFC1;DAAM1;DAAM2;PRKD3;HECW1;MAP1A;ASTN1;CFP;PRDM11;ANAPC11;LDHB;POM121C;FLRT3;PROM1;CEP76;AFAP1L1;PLK5;DMPK;ZNF382;ELL2;MEX3C;PCDHB2;TCN2;TOLLIP;PCDHB6;PCDHB5;PCDHB4;XKR4;PCDHB8;ATG2B;PCDHB7;CDKN1C;GABRB2;SETD7;PHF6;ABCC12;WDR44;CATIP;TCTN2;C1QTNF5;RBPMS2;ELOA;ELOB;JARID2;PLLP;ELMOD3;ASH1L;CDYL2;CIT;WDR33;FAM210A;SIKE1;HEATR5A;ANGPTL6;HEATR5B;EXOC6;PLEKHO1;EXOC2;GAS7;GRAMD1B;ADCY4;FGD4;SCAF8;DHRSX;FGD6;PDF;ABI3BP;NSD2;RUNX1T1;GABRA2;KIDINS220;G0S2;NR1H3;TUBB4A;GATM;PLP1;COQ8B;CEP126;RAB3C;VKORC1L1;TNC;AUP1;CLU;IPO5;DEPTOR;FCGRT;MPC1;LARGE1;CEP135;USP6;RALGAPA1;RALGAPA2;MAGI2;SPICE1;FRMD4A;LARP4B;FAM91A1;LEMD3;PYGO1;RAB30;KAT6B;KAT6A;PGR;FKBP4;BRSK2;DRC7;FKBP2;CNP;GLT8D1;UBR3;DDRGK1;TPR;CCDC30;PLXNA2;CD300LD;CD300LF;MPDZ;SRGAP1;MAP2K6;TMEM132D;COA3;TMEM132C;FANCM;SLC4A10;TRAPPC8;SYNJ2;COPRS;BCL9;LRFN5;MAP3K15;NBEA;SYNJ1;REEP4;LHX1;MAP3K13;C8ORF33;PLEKHM3;COPS9;SLC48A1;GAL3ST1;ADPGK;AMD1;TCIRG1;ADAMTS4;TRO;AP1G1;PHACTR1;WDR7;TNPO1;COA7;CCDC50;COA6;PLEKHG4;PLEKHG2;GGPS1;DIS3;RFC2;SGIP1;TRPC4;TRPC1;RPL13A;EDF1;WIPI1;BPGM;SMC1A;DNAJC5;NOS1AP;LANCL3;LCORL;HDAC4;MTPN;MTFP1;NUFIP2;TULP4;TTL;FBXL20;RAB21;STOX2;ABLIM2;HECTD1;RAB20;ABLIM3;POLR2A;POLR2B;VPS53;RAB24;RFFL;SEC11C;SLC35A2;TUB;PPIL1;SMOX;FBXL17;FBXL15;RPRD2;MTOR;P2RX7;POLR3A;KIAA0586;MFAP3;CCDC63;TLL1;NECTIN3;TPT1;IFITM3;IFITM1;IFITM2;PANK3;FAM89B;HDAC10;TRAF3IP2;CISD1;CALML4;HS6ST2;RPS15;SYNPR;RPS17;RPS6KA6;PNP;RPS6KA5;RPL18A;RPS19;RPL36AL;RPS18;PDK3;HMCN1;RPS10;DYNC2H1;TANGO6;C17ORF49;COG5;DLEC1;CPT1C;CRNKL1;UHMK1;TIAM2;TIAM1;HECA;NSMF;FUT10;LHB;CRHR1;CRHR2;STRIP2;ZNHIT2;ZNF821;SPTBN1;ATP6V0A1;MAGEE1;SYNRG;KLHDC8B;PARVA;REX1BD;RPS26;RPS25;RPS28;RPS27;RPS29;CCSER2;CCSER1;RPS20;RPS21;RPS24;RPS23;ROBO2;SLC44A5;TOP2B;TENM2;TENM3;UBXN1;SLC35F3;CAB39L;ZFAND2A;RSF1;SLC35F1;ZCCHC17;LIMD2;ROBO1;SLC22A15;XPO4;SLC22A17;DNER;TMED3;UBXN8;DGCR6L;TMED1;HRAS;RALGPS1;ZYG11B;PARP4;TMED8;ZDHHC12;CBFA2T3;ZDHHC17;ITFG1;MLF1;CLDN11;CLDN14;VWA1;RGS7BP;AVPI1;C1QB;AMER2;AMIGO3;ZDHHC21;RFNG;NOL4;CST3;NT5E;LMNA;SUSD6;EMC6;EMC7;EMC9;UBL4A;GINS2;SVIL;ATP5PD;ATP5PB;MTX3;SUSD2;LSAMP;LHFPL2;AIG1;PDP1;PDP2;SPCS1;KBTBD2;COPG2;KBTBD7;APBA2;RIPOR2;NDUFA13;NDUFA12;ROGDI;ARHGDIG;AMOT;DOCK11;EME2;HCFC1R1;TRAPPC11;CHRNB4;KDM2A;IL11RA;SHISA5;ATP1B3;CDPF1;SHISA9;PCDHA11;SHISA8;SHISA6;SRARP;MYADM;AMPH;XPR1;CHRNA3;COPA;ISYNA1;STEAP1B;CHRNA7;CABP1;EFNA5;TRHDE;CAMSAP1;FBLN5;CAMSAP2;SCUBE3;EMG1;CDH20;HRH2;NPC1L1;ZMAT3;ATP5MG;LONRF2;ATP5MF;ATP5ME;BPTF;KLHDC2;KLHDC4;POU2F1;UQCC3;UQCC2;IDH2;HELZ;CWC15;LRP1B;COQ4;DIAPH2;TRPV4;CHMP2A;DYNLRB2;LRP10;TMEM35B;KDM5B;SOWAHB;CGB7;CGB5;YBX2;CGB2;CGB1;HAPLN2;HS2ST1;FHAD1;DBP;PPP2R5E;TRPS1;LRRTM2;NOS1;SRGN;C14ORF119;PPP2R5A;TRPT1;RPS3A;DCK;DNM2;DNM3;FCHSD2;THRAP3;COL6A1;RASA2;CDH12;PFDN1;DNASE2;PFDN2;C2ORF50;PFDN5;NRXN1;CFAP206;GNA13;FAM168B;FAM168A;FAM120C;MCRIP1;RPS6KC1;SNCG;MAPK6;S100PBP;NOS3;PPP2R3A;SLC4A8;MLPH;KANSL1;PPP2R2C;RPS6KB2;CDK2AP2;CDK2AP1;LPIN2;USP6NL;ZFYVE9;ZNF292;CLDN2;PREX2;PREX1;SCAMP4;KRTCAP2;LSM11;MPRIP;TMEM88;PPP4R4;HES6;STARD3;MEF2C;STARD4;RBFOX2;ZNF281;ZFYVE21;DICER1;HPCAL4;TMEM81;EML6;AKIP1;RBP1;PADI2;CGGBP1;GRID2IP;ZNF275;MTMR3;MYNN;IL20RB;MTMR9;SDR39U1;SLCO5A1;SLC5A1;NYAP2;MRPL10;MRPL11;SLC5A5;PCNX1;PCNX2;PRKAR2A;CFAP69;CFAP65;ABCA1;EDEM3;CADM3;PMM1;CADM2;LRBA;ABCA4;TMA7;C20ORF27;NETO2;SNF8;GRIN2B;MRPL30;UCK1;EIF6;TMEM98;TUT7;GPR22;WFIKKN2;LRRC4;MRPL36;TMEM52;JPH1;LITAF;PIGY;B3GALT1;RPLP2;CGNL1;PGAM1;ELOVL6;ELOVL7;SIRT7;DYNLL1;MRPL43;VAMP8;RILPL1;KCNMA1;PIGK;PIGG;ARF5;ZNF518B;TMEM74;MRPL54;RECQL4;PSMB4;PSMB2;CARNS1;MICALL1;AP2S1;DMD;CSMD3;RABAC1;RPS27A;CSMD1;LRRC23;ANKIB1;ATRNL1;USP9X;USP9Y;SAMD4A;VWA3A;PLXDC2;PLXDC1;SPSB2;TMEM59;TTLL6;TMCO6;TTLL5;FABP7;NOMO3;ZNF692;FAM13B;GPR63;LRRC73;RORA;GPR62;SESN3;STK16;PIM3;SLC16A8;ZNF688;SLC25A44;NOMO1;NOMO2;PPP1R16B;SLC38A1;S100A1;VPS33A;ZBTB38;FOXP2;SLC9A3;MAK;SLC9A9;MAL;RAD54L2;SNRNP200;UTRN;ANAPC1;TRABD2B;LRRC58;RNASEH2C;GLIS3;ARL2;TNFRSF11B;BCL2L11;ATXN7;STK38;MBP;NPTX1;THEM6;LRRC4C;SOCS4;KL;MCC;MFHAS1;PTPRE;TMIE;RGCC;MYCBPAP;ZNF653;ST6GALNAC2;CRYBG3;FLT3;CELF2;LRRK2;ARRB1;MRPL2;MDK;IQUB;HMG20B;DGCR6;ZNF644;ERC2;DIS3L2;PPP1R12A;NDUFC2;NDUFC1;VEZF1;KSR2;NPC2;IL1RAPL1;SLC25A10;SLC25A12;PPP1R12C;CNTNAP5;SLC25A14;CNTNAP4;SEC22C;ITIH5;GTF3C3;NDUFB8;NDUFB7;NDUFB6;PPM1L;PPM1M;NDUFB3;PPM1H;FOXK1;ZBTB45;CXXC5;CECR2;SLC25A29;PTPRZ1;SLITRK2;SLITRK1;SLITRK4;SLITRK3;SLITRK5;LINGO2;PPP1R14A;LINGO4;NDUFA6;NDUFA5;NDUFA4;FOXJ3;NDUFA2;FOXJ1;RPL23A;TPD52L1;ATOX1;BAIAP3;TMPPE;NELL1;SLC25A39;NOVA2;MGP;SLC25A32;MDGA2;PTPN4;SEC24D;MDGA1;PTPN3;SPON1;PLEKHB1;JMJD1C;TXNDC12;ZDHHC1;ZDHHC2;CYB5D1;TXNDC17;BAIAP2L1;KIF21B;SLC12A6;ACAD10;CALN1;SCN1A;EPHA5;PAQR9;EPHA7;PAQR6;PAQR7;SCAF11;ANK2;ANK3;MIF;GCAT;THAP2;CCNY;THAP7;SFRP5;ULK2;DXO;UPRT;ALPK2;MXRA7;CTXN1;EPHA3;PCDH10;PCDH15;WNK4;PTTG1IP;PCDH17;PCBP4;DHX36;SWI5;HIVEP3;ARSG;N4BP1;PAG1;RAB11FIP4;SURF1;CRADD;LRRN3;ST8SIA1;PCDH20;HSPA12B;C7ORF61;TF;RPL27A;WNK3;INTS7;LRRN1;INTS6;SCN2A;RGL2;TMEM151A;INTS12;PCSK1;PTPRR;CCDC120;CTSZ;SLC7A14;PTPRM;PTPRG;BABAM1;MYDGF;DHX15;REV3L;CTSH;KIF1C;VKORC1;CCDC113;ZFR;COMMD3;COMMD1;MRPS7;RGMB;SORCS3;ANO5;MRPS6;COMMD4;ANO3;MN1;CRELD2;SLC43A2;SPINDOC;INPP1;SATB1;SLC43A3;CCDC107;CRIP2;NEDD8;CRIP1;CAMKK1;PGRMC1;ALS2CL;SCAND1;GPC6;BCAP31;CAVIN3;ND4L;NPM3;MIB1;MAD2L2;PER3;GPAM;STK17B;RAMP1;FHOD3;PLVAP;ACAA2;RTKN;CD82;CD81;JADE1;TEPSIN;FRRS1L;KIF5C;CAPN5;ACAA1;ARID2;RGS8;RGS9;PPFIA2;KIRREL3;PDGFRA;TPRA1;SCARA5;LMTK2;RUNDC3A;TANC1;TMX4;DOK6;GEMIN7;UTP25;RTN1;NPR3;SEL1L;ATP5MC3;PDS5B;SLC1A5;NDRG2;RASGRP1;SUPT6H;ACACA;ENHO;BRINP2;BRINP1;FUT9;PACSIN3;KIF3C;PRODH;ISOC2;WNT4;ARHGEF33;CACFD1;ARHGEF38;KLHL28;KLHL24;AJM1;BMP1;APPBP2;CPS1;COL5A2;CYCS;PHF13;GSK3B;CHD7;ATP2A3;MTR;PPP1R9A;SOBP;AFF1;BCL7B;TIMM17B;UQCRFS1;CFAP44;RBM33;RBM17;GLRX3;GLRX5;TCTE1;RCN3;LMBRD1;TBC1D2;LMBRD2;IRF3;NDUFS7;PEX6;PPDPF;CCDC191;SPOPL;NAA38;LAMA5;RBM47;LAMA2;MVP;TGFBRAP1;DDX21;TAF1L;HMGCR;ATP2C1;CLCN3;ATOH7;ERLEC1;ACVR1C;PDLIM2;TNKS2;ATP5MGL;ATOH8;GALNT1;ATP2B4;ATP2B3;ATP2B2;ATP2B1;MAPK12;UQCRHL;SOD1;CLCN6;MAPK11;RANGRF;ASB3;TAF3;CYFIP2;RPL4;RPL30;RPL3;RPL32;MYT1L;TRRAP;COL12A1;STMN2;STMN3;STMN4;DCAF5;RPL8;BACH1;ENO3;DCAF7;ENO4;RPL6;ZXDA;GPR176;ZXDB;RPL36;ADNP2;RPL35;PIP4K2B;RPL38;RPL37;DIP2C;RPL39;ANKS1B;UNC13C;RPL21;PIH1D1;RPL23;SERPINF1;UNC13D;KIAA1217;RNF128;BIN1;GPR161;SARNP;FDX1;TYRO3;PRR18;RPL27;MAML3;NHLRC2;RPL26;RPL28;UBA52;POM121;NEDD4L;GLG1;ABR;CHST11;STMP1;SERPINH1;ZNF148;PRR22;DNAH11;RPL41;RDX;THAP12;SLC16A11;GPN2;PRDX6;PRRC2B;FA2H;GIPC1;PNOC;UNC119;CHRFAM7A;CPEB3;RET;SPEF1;CLTC;FMN1;FMN2;TRIM8;TRIM9;ZCWPW1;DSTYK;CSRP2;TMSB4X;MRC1;TMSB4Y;RNF150;GPRASP1;C16ORF74;RNF152;SERPINB1;SLC2A12;PAX6;PLCB3;PLCB4;PLCB1;ENG;RNF165;PLPPR4;RPL12;TIMM13;TMEM160;C16ORF91;ANKRD52;CHML;METTL7A;ANKRD50;GPR155;MISP;RPL17;RPL19;AGL;WWP1;TRMT1;WWP2;AGT;HINFP;FIG4;ABI3;MORN2;LAMTOR2;ZNF579;LAMTOR1;LAMTOR4;CYB561;DGKG;UHRF1BP1L;ATP8A2;COL16A1;ATP8A1;DGKB;CTNND2;TUSC2;AHR;METRNL;CDH8;FAM107B;CDH4;DACH1;MACROD2;PHLDA3;NKX6-2;IGFBP5;RPS7;RPS8;ANKRD44;RPS5;SEMA6D;IGFBP2;C1ORF122;ARMCX4;CACNB2;RALGAPB;CLIP4;ANKRD40;TNIK;DGKH;ANKRD17;MINDY2;TNKS;ITPR1;ITPR2;RASAL1;KRBA1;BAG4;HMBOX1;KLC3;ITPRIPL1;BTBD3;NDN;IGFBP7;SKIL;IMPG2;ATP8B2;ANKRD23;BTBD8;LSM4;ZZEF1;MOB1B;TRMT9B;CDK7;CDK5;CNOT1;CDK3;RNF181;SERINC1;ZNF532;RNF187;DPP10;ANKRD33B;DAGLA;C15ORF61;BRK1;PTPN22;C15ORF65;ADRA1A;DNALI1;PAGR1;RPL7A;PSD2;SIN3A;PSD3;RNF17;ZNF526;GPX1;GPX4;GPX3;GPX8;DUSP26;COASY;PTBP3;SMDT1;DALRD3;ASPH;ZNF516;SPEM1;ASPA;METTL26;SLC24A2;TRABD;NLGN1;SMARCD3;WBP1;LUZP2;CDNF;SEMA3B;RPL36A;NDNF;DPCD;JAKMIP3;JAKMIP2;CACNG2;CTNNAL1;UGGT1;WASF3;CACNG5;IRX1;SPAG6;AHNAK2;RPL35A;CDC42BPA;KLF8;KLF7;MARCKS;MGAT4A;ESF1;MNDA;SLC24A5;PFKP;CBLN1;CMAS;VIPR2;ARL6IP1;SOGA3;GOLGA3;ZNF609;SOX1;ZNF608;CHEK2;INSC;ARL6IP4;DPF3;SOX6;SOX4;AGFG1;SOX5;AQR;BROX;NFKBIL1;BOLA1;EBF1;MTUS2;MRPS18C;INPP4B;COX7A2L;XRN1;BOLA2;RRAGD;COL8A2;COL8A1;PFN1;ZFPM2;BEX3;GPM6A;NECAB1;TMEM161A;SMIM1;MGST1;TMTC1;KLK6;NUAK1;PRRC1;MAP2;CMYA5;MAP7;GPM6B;MAP9;SCAI;NTSR2;RABGAP1L;PTPRN2;BCL11A;SIAH3;PYHIN1;SS18L1;TREX1;GNG12;GADD45G;CCDC88A;SESTD1;CREBRF;UBAP1L;MRS2;RYR2;GDI1;VLDLR;HINT1;CC2D2A;TSC22D4;LRRIQ1;RHOG;NME3;AMPD2;NME5;IGFN1;IL17RC;RHOB;MDFIC;B3GNT5;ATP6V0C;SLC20A1;UQCR11;UQCR10;ARNTL;FAM184B;TBL1Y;TLDC2;CTNNA3;PTCHD4;TBL1X;DISC1;CORIN;CA12;CA11;ATP5F1E;TJP1;TPPP3;KRT18;DLC1;TOMM7;RAB3GAP2;SERHL2;TRIP12;RAB3GAP1;TJP3;ZNF354C;CDK5R1;TOMM6;GALNT11;GALNT13;NRK;POGK;GALNT17;HDLBP;ARID4A;ARID4B;ARHGAP35;TOMM22;CHCHD2;TMEM147;CHCHD6;PDE8A;CA14;CMTR2;DSCAM;TOMM34;IPCEF1;KCTD8;TMEM134;PREPL;LMX1A;KIAA2026;COL4A3;ELMO2;ELMO3;STEAP1;HDGFL2;STEAP2;ISCU;USP53;CTTNBP2;LTBP3;STK4;DNAJC27;NALCN;PLCXD2;ARHGAP12;ARHGAP20;TMEM125;DPP8;MAN2A1;STAP2;USP51;MYH10;ATP6V1F;SMAD2;PTCH1;EPHX1;TBCC;ARHGAP26;SMAD6;DNAJC16;NMRAL1;ARHGAP32;TBCK;FER;DLG2;COL20A1;DOCK6;USP35;ABCD2;USP37;MCTP1;USP32;GMPPB;SENP7;PDE4B;SCYL2;USP47;EGFL7;JAGN1;CAMK1D;DESI1;USP45;ARAP2;C9ORF24;URB2;PDE5A;B4GALT6;USP13;RGS17;USP15;USP11;LTC4S;STRN3;PRRG3;TFPT;ERBB3;NRIP1;NT5DC3;REPS2;NCAM1;NCAM2;S1PR5;CLASP1;SASH1;SPEN;ATE1;ZNF185;SGTB;B3GAT3;BAD;CMTM4;B3GAT2;CMTM5;LGI3;PRAF2;CADPS;HAGHL;PDE4DIP;DLK1;POMC;PIKFYVE;CENPS-CORT;SPRY3;SSBP1;HCN1
Genes Down-Regulated In Friedreich Ataxia iPSCs Expression Vs hFib2-Ips5 Cell Line GSE22651	1801/2590	0.9999904958397301	0.9999978559094117	0	0	0.6242979250110718	5.933455731774249E-6	ATF1;ITSN2;SCOC;NUP107;POP4;F11R;KIAA1586;FGFR1OP2;GPBP1;PWWP2A;PKNOX1;KRTDAP;DHDH;LDOC1;ZNF14;CD2AP;ASPHD1;EWSR1;DDIT4;TXNIP;CLOCK;SKAP2;URI1;SET;SAR1A;AASDH;SHMT1;CRABP1;PDGFA;ZNF23;LYPD6;DEDD2;SCGB1D1;LARP1;RNF213;RDH11;RDH10;LTA4H;ATG5;PRPF38A;CCZ1B;TIPARP;EIF2AK3;LARP7;L1CAM;MAGOHB;PBX1;RNF223;PKIA;FAT1;FAT3;NANOG;STRN;HNRNPA1L2;LIN54;ZNF493;OSBPL11;HOXC11;MED18;MED11;CHAF1B;NHSL2;NINL;ZNF486;CHST8;GATD1;ZNF485;CHST9;ZNF483;KCND2;RING1;TEX11;SLC39A10;TEX14;FOS;DUSP8;MED23;TMEFF1;SLC7A6;MED21;ACSBG1;ERGIC2;SAMD8;ZNF471;CIPC;ABRACL;SNX32;SLC7A1;RIDA;SNX25;RICTOR;BID;JAM2;ATAD1;CENPU;RIC3;SLF1;BIK;GOLM1;TRAPPC10;SNX24;ABCB10;GID4;CENPH;SNX16;CENPJ;ETNK1;CENPN;CRLF3;CENPQ;ZNF454;ADGRL3;LIMS1;KCNG3;RIF1;PDCD7;MPV17L;HIKESHI;MSI2;LAPTM4B;MFSD13A;NUDT10;FNTA;TNFRSF8;CIR1;MAP3K8;NEK2;NUDT15;NUDT12;CDKL2;BNIP3L;KCNH6;EIF1AX;ATP11C;TC2N;FBXO11;MINPP1;DMTF1;MSH2;OR51T1;ZNF439;ZNF433;ZNF432;ARL8B;ZNF431;ZNF430;DLX3;KHDRBS3;TXNDC9;UQCRB;KMT2C;CREM;UAP1;SPATA7;RAP1B;EIF1AD;ZNF429;G3BP1;EIF4EBP1;BMF;BRIX1;KHDC4;GRIA3;ZNF420;TMEM120A;HTR1D;FBXO36;OGA;ARPC5;FBXO33;FBXO30;LRCH2;NACA;DMXL1;SP4;SP3;SP8;MNAT1;OSBPL1A;OGT;KCNK5;ONECUT2;APIP;HTR2A;TSPAN12;ARL5B;HHEX;ARL5A;YAF2;BCAS2;NKX3-2;SMIM12;SMIM14;RNASET2;SMIM19;MSL2;VPS13A;ARL4A;BMP2K;LCOR;ETF1;ITGA6;CERS2;PRPS2;SMIM24;UHRF2;SRSF1;U2AF1;TBXT;MALT1;ZNRF2;E2F3;FEM1C;FYN;EIF4E;GADD45GIP1;NOP58;TRIM41;MYO10;CNBP;TXNL1;CDC5L;SYT15;MFSD14A;DBNDD1;EIF3M;TSPAN13;CDKN2AIPNL;EIF3J;ST7;OCIAD1;PDCD4;TRIM36;ATXN10;CD247;TRIM38;EIF3C;KCNK1;CERK;ECI1;CCP110;NUDT2;IKZF5;C1GALT1C1;SNRPD2;PPAT;FBXO3;TNFSF11;ARL16;FBXO5;PTGFRN;ARL15;KCNK12;ALG5;TALDO1;TMEM170A;CFDP1;MT1A;CRISPLD1;PPA2;KCNQ1;SUB1;KCNQ2;MT1G;MT1H;CCDC81;EIF1B;MT1E;EPB41;SDC2;CEND1;OMA1;ZBTB2;APOO;PPCS;SEC14L4;SEC14L5;KCNN2;ATP6V1C1;TNFSF14;GREB1;OSGIN2;NET1;CYP26A1;ALDH6A1;NDUFAF6;NDUFAF7;MYO5B;CDC16;NDUFAF5;ECHDC1;ECHDC3;NOL11;CD200;SPAG16;COX7B;ECM2;MRPS16;FBH1;MRPS10;HERPUD1;PPP3CA;NUDCD2;ODR4;NUDCD1;MIS18BP1;NMRK1;OTUD6B;NANS;IL10;MRPS28;ATMIN;SFTPD;IL18;GAB2;SYN3;SREBF2;CTTNBP2NL;RAP2C;TOX4;SLTM;CNKSR3;KIT;PABPC3;MICU3;MICU2;EEF1E1;KIZ;PCNA;MRPS36;GNAI3;GPALPP1;HSD17B4;GNAI1;SH3BGRL;NFIL3;FAM177A1;MSX1;EPS15;MAP3K1;PNPLA8;PCDHB15;KLHL2;ORMDL1;PCDHB12;ETAA1;EPGN;MIS18A;PCDHB16;CACHD1;RAD1;ICE1;PRDM4;ICE2;UBE3D;ZFAND6;BUB1B;CAAP1;ETS1;PLB1;TMEM263;IGF1R;TMEM267;AMMECR1L;GNPTAB;ZNF85;ENPP1;ENPP5;CAST;GEN1;ZGRF1;SDHD;CCNB1IP1;SCNN1G;ZNF92;MAP7D3;POLG2;ZNF93;WDFY3;DENND6A;DDX6;BHLHB9;NDUFB10;UBA6;SLC41A3;DAPP1;ADGRG4;VCPIP1;ODF2L;TMEM245;ADGRG2;RHPN1;COX14;CYTL1;LLPH;CNMD;QSER1;TCAF2;MGAM;UBE2H;AUTS2;RARRES2;DENND4C;UBE2A;SYT7;UEVLD;UBE2W;NASP;FGF19;CNTN1;UBA2;DEGS1;DNAL1;MUC21;TTC23;TTC27;GRM2;CA2;ZIC3;DACT3;CA8;ARFGEF3;TTC32;TTC33;ATP6AP2;C4ORF46;ETV1;NAV1;ETV5;EPN3;ELF1;DPPA3;DPPA2;FAM153B;GFOD2;CRY1;TMEM218;DPPA5;FAM72D;FBP1;FAM72B;SHANK2;ATP6V1B1;RRN3;DNAH6;ADD3;CBL;NT5C2;ADD1;IFT74;CAND1;FAM241B;DROSHA;CRYM;MTA3;TIMM8B;TIMM8A;RRM2;BNIP3;TBX18;WARS2;GALNS;CD9;ERCC8;OTUD1;BNIPL;ANKLE1;MSANTD3;PHAX;SMC3;SMC4;WDR87;EVA1A;MSANTD2;GJA5;C2ORF81;DDX17;MBNL1;DNAAF2;ARMC9;REV1;WDR74;GTPBP8;PRKCA;WDR72;ATG14;ARMC1;DEPDC1B;DAAM1;PRKD3;ZSCAN26;GNE;ZNF398;ZSCAN29;ZNF394;ANAPC16;RNPC3;ARPP19;BLOC1S5;LDHB;FAM124B;FLRT2;CEP70;PCDHA3;ST3GAL6;PCDHA2;LHPP;SNAPIN;ARPP21;NR1D2;MEX3C;ADI1;PAH;PPT1;CEP83;PCDHB3;PCDHB9;CEP57;BTG3;SMG1;BTG1;CDKN1B;DENND1A;PHF23;SMG8;ASGR1;WDR44;IFIH1;RPSAP58;GNLY;PBK;PLEKHN1;ZNF366;TEAD3;WDR38;HELLS;EXOC8;ASH1L;GNL2;TERF1;CIT;WDR33;HADHB;AEBP2;TMSB15A;TMSB15B;MTF2;TCP1;GAS1;PLIN2;CEP63;EXOC5;RCCD1;EXOC2;PLIN5;GRAMD1A;WDR26;METTL21A;FAM214A;PAPSS1;NSD3;SCAF8;PDF;RPS15A;EPCAM;ABI3BP;USP1;MBNL3;PAIP2;DEDD;PCGF6;YTHDF3;CSNK1A1;ELP5;SNCAIP;SMOC2;PHF5A;PCYOX1L;PLP1;ZNF331;MRE11;RAB3A;SYAP1;TNC;CDC14B;IPO5;PPP1CB;PPP1CC;CYSLTR2;FGF8;SALL3;TNN;LAMP2;PAPOLA;SLC39A8;SNRNP35;HMGN3;SERF1A;USP6;RALGAPA1;SKIDA1;VASH2;DIO3;VRK1;SSMEM1;LEMD3;SNRPE;TOX;FKBP3;ZNF791;CSH2;CCDC25;CSH1;GLT8D1;KRBOX4;ORC5;KRBOX1;UBR5;MAP3K21;CCDC32;ZNF302;ZNF786;FANCI;TRAPPC2;OSBPL8;CCDC18;OSBPL2;NSG1;FANCF;RAX2;CNIH1;GOLGA6B;P4HA1;SYNJ1;PIR;LHX4;COPS8;RAB5A;RSL24D1;CNIH4;ZNF772;TCP10L;MCM8;WDR3;LBH;NPIPA1;ZNF766;SERAC1;TNPO1;COA5;ZNF761;PLA2G12A;TRPC1;LANCL1;APOA2;APOA1;RPL13A;HAUS6;ZNF75A;HAUS1;NPEPL1;POLR1E;CCDC43;MTFR2;HDAC4;MTPN;HDAC2;NUFIP1;NUFIP2;PLAG1;COCH;TMA16;FBXL20;HAUS8;HECTD2;VPS50;P2RY2;RAB24;PLEKHH1;STOX1;FKTN;SLC35A3;CEP152;KBTBD11;RAB10;MFAP4;FRAS1;CTH;NPIPB4;RAB18;POLR3G;SNRNP48;NPIPB8;PARS2;HDAC11;CISD2;HS6ST2;FRAT1;FLAD1;RPL36AL;RPS18;PCLAF;PDK3;SEPHS1;SEPHS2;RPS13;MAGEA4;OR8H3;PDHX;ESCO1;COG5;ARRDC3;COG3;IFRD1;AP1AR;ESCO2;IL23A;KATNAL2;SIK3;SUCLG2;GINM1;GSAP;ZNF830;BLZF1;DCUN1D5;SLC35D3;DCUN1D4;HNRNPLL;LIAS;AP5M1;ZNHIT3;ATP6V0A2;ATP6V0A4;STXBP6;TRPM4;ZRANB2;SETDB2;SH2D1A;PYCR1;RPS26;RPS28;RPS27;FUBP3;CCSER2;MPHOSPH10;TDGF1;RPS23;DET1;SLC44A4;SLC35F2;ZFAND2A;NKAP;RSF1;IFNA8;ROBO1;LOC100287896;XPO4;UBXN8;TMED1;ERMAP;PSENEN;IZUMO2;OR4D1;PPHLN1;ZDHHC11;MLF1;CLDN14;HNRNPH1;CNEP1R1;HNRNPH2;FYTTD1;PTGER1;ZDHHC23;GDPD2;RGPD8;ZDHHC22;RGPD2;RGPD3;PSMC3IP;TCEAL8;AMN1;CST1;EMC2;METTL6;SPTSSB;EMC6;GABRE;METTL9;RTRAF;TCEAL9;GINS1;MTX2;NFYB;MTX3;GRHL3;LHFPL2;PRKRA;QPCT;RAB9A;KBTBD7;MPHOSPH6;ALG1L;GUCY1B1;ZWILCH;CWC27;DOCK11;PAIP2B;TATDN1;RBMX2;SACS;TRAPPC11;NANOS1;NOM1;RALBP1;MIGA1;ALG13;ANXA11;ATP1B3;LIFR;SHISA3;ATP1B2;SHISA2;MYCN;FANCD2;MATR3;CABP7;CUZD1;EFNA4;CAMSAP2;FAM83F;HRH1;NLRP8;PMAIP1;ATP5MG;BPTF;KLHDC2;PNPT1;CBX4;CPSF3;EIF2S1;CHMP2B;BRWD3;LRP11;AVEN;C2ORF42;MEGF10;YBX2;YBX1;RABEPK;HS2ST1;IRF2BPL;SNAPC5;CASP6;HJV;TOPBP1;RBM7;AKTIP;SPATS2;IQCC;RPS3A;WNT16;IGDCC4;TRAPPC6B;COLEC11;LTK;C2ORF69;ABRAXAS1;ATP1A2;LIN9;THBS2;NR2C1;GNA13;UGP2;ALDH1B1;PPP2R3C;PCED1A;FAM120A;POC1B;BUB3;CYYR1;S100PBP;VAT1L;OPCML;C2ORF74;DEK;PPP2R3A;SLC4A7;RPS6KB1;CAPN10;PAXBP1;LPIN2;CSNK1A1L;USP6NL;ZNF296;OSGEPL1;MYLK;PREX2;RABGEF1;PSMD6;PPP4R2;PPP4R4;LRAT;TMEM8B;CCBE1;GABARAPL2;STARD4;TYW5;ZNF283;DNTTIP2;DICER1;TMEM80;LRRC37B;EML4;FAM133B;EID3;ZFYVE16;RUFY3;RBCK1;UQCRC2;ZNF273;ABCB7;HHLA2;MRPL19;SDR39U1;IQGAP1;MRPL15;MTMR4;MRPL13;SLC5A3;MRPL10;HACD4;FAM221A;HESX1;HAO1;CFAP65;HMGXB3;RHBDL3;RHBDL2;ABCA1;MCTS1;C5ORF34;HACE1;CADM2;C20ORF27;GRIN2B;FAM220A;MRPL30;MLLT10;TDP2;LYPD6B;SASS6;DCHS1;GPR19;HRK;ARF4;ZNF253;WFIKKN1;TUT4;RPLP0;MRPL38;PTH1R;PIGW;PIGX;MRPL42;TRMT112;EDRF1;TMEM44;HEY2;FLVCR1;UPF2;RIPK3;ACTL6A;LRRC40;MRPL47;NSUN6;ELOVL7;NSUN7;MRPL45;SIRT1;SUMF2;MRPL44;GON7;PSMA3;PSMA4;RILPL1;VAMP1;PGAM5;PIGM;VAMP4;GPRC5C;LYPLAL1;VAMP2;C11ORF54;FH;ZNF518B;ZNF518A;PROCA1;SRPX2;TMEM67;UCP3;C18ORF21;NTF3;DMD;CSMD2;CYP2F1;RPS27A;LEFTY2;SRSF10;SRSF11;ZNF223;SRSF12;TRMT10C;USP9X;TMEM64;PSMB8;FABP5;C18ORF32;LYRM7;MPLKIP;GOPC;ZNF699;C11ORF58;FAM13B;UBE2D2;UBE2D1;SAT1;FOXQ1;STK16;ZNF208;PMPCB;SLC16A9;KPNA2;NEPRO;ZNF684;ZNF682;AGTPBP1;ZNF680;PPP1R16A;UBE2E1;ZFP69B;PRPF4B;TUBA4A;FOXP1;RBX1;ACAP2;OLFM2;FRMD6;MAK;C18ORF54;SLC25A51;ROR1;ZNF678;SNRNP200;ANAPC1;ARL9;PFKFB2;LRRC59;RNASEH2B;TACSTD2;FOXO4;SAV1;SBNO1;ATXN1;CRNDE;DSEL;ZNF669;SLC38A6;SLC38A9;NPTX1;SLC38A2;SOCS4;SLC38A4;DEFA6;RBPMS;BDNF;SRD5A3;ZBTB11;FOXN2;GGCT;CXCL12;UBLCP1;SCGB3A2;ZNF658;ZNF652;MDM1;CRYBG2;CRYBG1;CELF1;HUS1B;NXT2;MRPL3;NADK2;MRPL1;SUMO1;MDK;FUNDC1;NCK2;ZNF644;DNM1L;OVGP1;PPP1R12A;VPS37A;QTRT2;SNURF;BIRC6;PIK3C3;ST6GALNAC3;MET;R3HCC1L;SLC25A14;BIRC3;PPP1R15B;GTF3C3;PPM1N;MAK16;FOXK2;ZBTB44;MFF;PPM1D;ZBTB41;SLC25A27;SLC25A26;SLC25A29;PARD6A;PTPRZ1;SLITRK4;ZNF626;SLITRK5;ZNF620;CTHRC1;DUT;SEC24B;MMAA;MGA;DONSON;MBOAT2;AKR7L;SNRK;TMLHE;NOVA1;ZNF610;MDGA1;PTPN5;SLC25A33;PTPN2;VPS35L;EIF4A2;AHCYL2;SPON1;CCNJ;CCNH;LRR1;THUMPD2;JMJD1C;THUMPD3;CCNC;GCC2;IFI35;TXNDC15;ZDHHC2;RASSF2;SPATA24;FAM53A;KIF21A;KIF21B;ZNF721;CCNL1;SLC12A8;ST6GAL1;ZFP3;ANK3;ASRGL1;THAP1;SFRP2;ZNF718;LACTB2;THAP9;ZNF714;ULK2;MXRA5;L3MBTL3;ZBED8;CTR9;CD1D;PIK3R1;PCDH19;PRH1;ZNF708;ZNF706;ERI1;PCBP4;MIER1;TSPAN4;TSPAN2;ZNF700;ARSG;HIVEP2;RAB11FIP2;N4BP2;ZBED5;WWTR1;XRCC4;EAF1;INTS2;XRCC1;ID1;PPP1R1B;WNK3;ID4;INTS7;CD24;CALM2;INTS8;CCDC121;INTS14;USPL1;KIF14;N4BP2L1;HSCB;TNFRSF13C;BMI1;IER3IP1;N4BP2L2;LARP1B;DHX15;QSOX1;CTSF;CTSC;ACAD8;CCDC112;VKORC1;MMD;ZFR;ANO7;ANO1;VSNL1;G2E3;PGRMC1;EXOSC9;GPC2;EXOSC3;PAK2;CD55;TSNAX;PLEKHA1;PLEKHA2;CAVIN4;RFTN1;YIPF5;HUWE1;PLEKHA5;PLEKHA6;RSRC2;NLE1;MIB1;TMUB2;PER3;GPAM;DPY19L4;CCNG2;CCNG1;FKBP1B;CD68;MAD2L1;DBR1;ERCC6L;ACAA2;JADE1;KIF5C;SNIP1;ARID2;EOMES;PDGFRA;TPRA1;DIMT1;SLC30A5;RUNDC3B;CCNE2;SBDS;CCDC150;PSMD10;CALCB;PSMD14;PDS5B;FUT1;RPF1;CCNB1;UTP20;NXPH1;GCN1;ISOC2;ARHGEF35;CCZ1;NFXL1;KLHL24;BMP6;INHBE;OSTC;TAF4B;RBM25;DDX3X;RBM26;HMGB2;PSIP1;ARHGEF10L;MTR;HMGB1;CHD1;AFF1;RPGR;GATAD1;NUP62;NPTN;VCPKMT;RBM34;GALNT9;CFAP44;UTP15;NAA30;RBM14;RBM15;EED;GLRX5;BCKDHB;DDX52;GLRX2;SSTR1;UTP18;GCNA;TBC1D1;PSRC1;UBE2R2;CDHR1;PEX6;NAA35;SPOPL;NUP54;EAPP;DCTN6;TAF9;DDX20;CSTF2T;MAT2B;ATP2C1;TAF1D;TAF1B;TAF1A;NAA25;NUP43;CHGA;PLA2G2D;ATP2B1;RPIA;ABHD17B;KATNBL1;FAM131B;SHLD2;ASB7;NUP35;RANGRF;TAF7;CHPT1;NAA16;QRICH1;TAF6;R3HDM1;ASB3;RBM46;CCDC172;RAN;LNX2;TRIR;PATJ;GABPB2;RPL3;ZNF174;RPL32;BACH2;DCAF6;RPL7;GCSH;RNF114;MYC;PIP4K2B;RPL37;HOXA5;MED1;ACOT8;WSB1;RPL21;WSB2;ZNF705D;GLCE;RPL23;SERPINF1;MED9;SOX11;MED7;LGALS13;FDX1;GPR160;ANOS1;RPL28;TSPYL5;ZNF155;RPN2;VPS26A;SKA3;C9ORF72;PLCG1;WNT10B;ZNF140;ST13;DNAH14;SLC16A12;FZD8;TYSND1;CDC7;INO80;C9ORF85;GLUD2;SSPN;HBP1;SERPINI1;CPEB3;CLTC;ADO;ING4;DSTYK;FAM102B;ING3;TRIM4;TRIM2;NUF2;ZNF124;SSR3;TET1;PAX6;TMEM174;RNF167;ZNF114;JDP2;CCDC90B;GCNT1;PATE1;ECPAS;TMEM165;BCLAF3;LMAN1;SRP72;GCNT2;RPL14;RPL13;CHML;RNF130;AGL;GPR1;TCAIM;C1ORF21;GTF2H1;NMNAT3;GTF2H2;FAM71E1;MZT1;KTN1;TMEM156;TMEM158;ABI2;RNF149;TRMT5;TRMT6;SEMA5B;UHRF1BP1L;TUSC3;GUCA1B;IRS2;YEATS4;AHR;ZFP30;CHP2;CHP1;ZNF567;ZNF561;ZNF560;FAM24B;IGFBP5;ANKRD44;IGFBP3;RPS6;MITF;GTF2F2;INIP;DISP1;ARMCX1;C6ORF132;CLIP1;TEX9;ZFP42;NHP2;ZNF559;ZNF557;ERG;DGKH;ANKRD17;ZNF550;MINDY3;MINDY2;CUL3;METTL2A;ANKRD12;ABHD8;AK2;AK4;GLB1L3;BAG4;BTBD1;BTBD3;RNF175;SKIL;ANKRD34B;CD164;ANKRD27;GLMN;GCSAM;MAFA;MOB1B;CDK7;RIOX1;MAFF;SERINC1;EIF4G2;BNC2;DUSP11;RPL7A;SGCB;DNMT3B;TAPT1;GPX8;ADRA2A;PTBP2;PTBP3;METTL23;PTP4A2;EVC;ZNF519;RP2;TNMD;TRAF5;TESMIN;EFHC2;SMPDL3B;NLGN3;GTF2A1;GTF2A2;WBP1;RNF38;SEMA3B;RPL36A;JAKMIP2;MRM3;REPIN1;DCAF17;RBBP4;RBBP7;CTNNAL1;WASF3;SMARCE1;IRX2;ANKRD30B;KCNIP3;MND1;C1ORF147;OXR1;ASS1;PNRC2;MGAT4C;RAD51;KLF9;RHEBL1;PFKM;CBLN1;CMAS;ACSM3;GORAB;CCT6B;EDNRA;EDNRB;ZNF608;ZNF606;CHEK2;ARL6IP4;CHAC2;CHAC1;ZNF600;B2M;AQR;TIPIN;ACSL1;SACM1L;EBF3;MRPS18C;CARHSP1;PLPP5;CEP57L1;RRAGB;BOLA2;PLPP3;CBLL1;PLPP2;SSX4B;CUTA;IGSF5;TMEM161B;ANP32A;IGSF3;IGSF1;TRMT2A;GNG10;CYP4X1;PRRC1;MAP7;NAALAD2;SCAI;TRMT1L;SRPK2;ZRSR2;RABGAP1L;BCL11A;SS18L1;AMMECR1;RAB39B;GDF3;NMI;HSPBAP1;SRPK1;SPART;CCDC88A;STAG1;CDAN1;NCEH1;STAG2;GKAP1;NMU;TMCC1;TRMT11;ITM2A;MRS2;CLIC4;ZBTB8OS;SERP1;CAMKV;PCF11;TSC22D1;STRBP;TSC22D2;BTN3A2;IL17RD;UCHL3;NAALADL1;RAB33B;CCKBR;NRN1L;NME7;B3GNT5;FRG1;RBM12B;B3GNT3;STRAP;SGK3;PAPLN;AKAP7;C10ORF88;TUBD1;AKAP1;KIAA0753;EBLN2;SHOC2;MAP4K5;RANBP2;C1GALT1;RANBP9;LILRB1;TUBE1;PRPF39;B9D1;TOMM5;CDK5R1;TJP2;ZNF354B;WASHC4;GALNT14;DSCC1;SIRPG;ARID4A;ARID4B;CHCHD4;ARHGAP42;CHCHD2;CHCHD7;CHCHD1;PDE8A;PSPH;TMEM14B;CDYL;PPP4R3B;PREPL;PHOSPHO2;SELENOS;TBL1XR1;SELENOP;SCG5;SCG3;SELENOT;HDGFL3;DNAJC25;COX7A1;CSF2RA;ARHGAP12;ZFP36L1;ARHGAP21;TMEM123;SOHLH2;ATP6V1H;OTX2;ZC3H14;ACBD7;SMAD2;HSPA4;LRRC75A;PTCH1;TDRD9;DNAJC12;IFT122;BTNL2;SMAD5;AZIN1;RALYL;TMEM114;DLG3;DLG5;DNAJC10;RFXAP;TBCE;CLASRP;OR2A5;ULBP1;CXCL6;SCYL3;TSEN15;USP32;GTDC1;CTDSPL2;CXCL5;ELAVL3;DTWD2;HEBP1;SENP6;DTWD1;SENP7;HPF1;CA5B;ZC3H7A;POLI;SCYL2;ABCC4;USP47;USP49;MARS2;OR2H2;USP44;CTPS2;TRNAU1AP;HPDL;MNS1;USP41;B4GALT6;PRTFDC1;TSEN34;ZNF195;TM2D1;USP12;MOSPD1;DLL1;ERBB3;LRIG1;S1PR3;LRIG2;SASH1;IGBP1;USP25;SGTB;ZNF184;CMTM4;ZNF181;HSPE1;USP28;SHCBP1;NAP1L5;FMNL3;SPRY2;SSBP2
Down-regulated Genes In Control Fibroblasts After Neuronal Differentiation GSE84013	1783/2583	0.9999905007297987	0.9999978559094117	0	0	0.6069676382496896	5.765776984576834E-6	GMFB;TFRC;ACCS;NDST2;NDST1;ISLR;LURAP1L;SCP2;AKT2;SMCO4;VSTM4;GTSE1;GSTK1;TSTD3;FNBP1;CACNA2D4;CD2AP;ZC3H11A;DDIT4;ORAI3;ORAI2;TXNIP;FAR1;ATF5;CLOCK;OPTN;CDCA2;SAR1A;SHMT2;FAXDC2;PLA2G5;ADAMTS10;RNF213;HLCS;RDH10;AFMID;PDGFC;MOV10L1;GTF2IRD2B;PRELID3A;BTBD19;FN1;EIF2AK2;C12ORF75;FAM111B;MOV10;TBL2;C6ORF89;FXYD5;DZIP1;LGMN;PRKAG2;SULT1C3;NHSL2;MMP27;SMPD1;OLR1;TSPO;DLGAP5;ZNF487;DUSP1;SPHK1;BGN;SLC39A13;JOSD2;WNT9A;SLC39A14;SLC7A5;MMP14;SLC7A7;PLSCR3;OAF;DPYD;MMP19;ERGIC3;HCST;SZRD1;TP53I13;ATL3;GSTP1;SYNPO2;SNX33;SLC7A1;ZNF69;ADAM28;CNPY4;STX4;ZNF469;STX2;MBD3;MBD2;ADAM33;APEX2;SNX22;WTIP;CENPE;CENPF;COL3A1;SNX18;ABCB10;SHKBP1;CENPN;ADGRL4;CENPQ;CRAT;LIMS2;LIMS1;LY6K;OLFML2B;MAP3K7CL;PLOD2;PLOD1;APEH;FADS3;EFEMP2;POFUT1;MAP3K8;NEK2;KMT5A;MAP3K6;PSKH1;PIAS3;FST;C21ORF58;ATP11C;CDC25B;TPST2;VMAC;NAAA;IL6ST;PLA2R1;AJUBA;FTL;BLM;KCNE3;LY96;PKMYT1;CORO1C;RAP1B;G3BP1;EIF4EBP1;SMYD2;CD276;TXNDC5;NEK9;SLC14A1;NEK6;NEK7;ARPC4;ARPC5;SP1;LCN1;ACO1;SLC49A3;BCAR3;ITGB1;KCNK6;ITGB5;NUMA1;MTCL1;ITGB3;ITGB2;TSPAN10;AP4M1;PTER;PGM3;PGLS;SMIM10;TRIM65;PGM1;TRIM66;BCAS1;SMIM14;UNC45A;RNASET2;ITGA1;TNFRSF1B;TMBIM1;BMP2K;TRIM59;ITGA5;SPACA6;CERS2;TRIM56;ROCK2;UHRF1;LENG9;LENG8;SLC5A12;ATP10A;DEPP1;MALT1;CDC45;DRAM1;E2F2;DRAM2;RILP;TSPOAP1;EIF4B;POLR2J2;KIAA1549L;NAGA;TTC39C;MYO19;BICC1;TM6SF2;MYO1D;MYO1E;NECAP2;PDCD4;CD248;EIF3E;MYO1H;KCNK2;NOP53;RECK;SLC23A3;TNFRSF6B;MT1M;ICAM3;LCTL;CCDC102A;ACTB;CDC20;C4A;LGALS3;C1GALT1C1;LGALS2;ADGRA2;ANPEP;CDC27;PIEZO1;EIF2D;FBXO5;TBC1D22A;ACTN1;OMD;MYO7B;KCNK15;MOGS;ACTN4;MFSD10;CCDC80;CRISPLD2;KCTD10;KCNQ5;RIN3;TRIB3;RIN1;CES1;NUMBL;NRN1;EPAS1;SDC2;ZBTB1;RRAS;PCK2;STAT5A;PHETA2;XBP1;DDIAS;TNFSF12;SLC10A3;RAB27A;CCDC9B;NTAN1;EXT1;BST1;EXT2;PTK7;ECHDC1;KYAT3;GNRH1;ITGBL1;SDC1;FBXL7;SLC2A4RG;APOBEC3B;IL21;NRP1;ECM1;ECM2;IL24;HERPUD1;MEDAG;PTMS;MIS18BP1;RAC2;SDF4;PHGDH;ZNF587B;HTATIP2;FCER1G;PCYT1A;PABPC4;IL18;NBPF10;AGTRAP;APRT;NBPF15;ANKFN1;RAP2A;DEPDC1;ARHGEF1;TAX1BP3;TLCD2;ARHGEF2;PABPC1;YAP1;TAGLN;SELPLG;NEXN;PRICKLE3;CAPG;C9ORF129;GNAI2;SH3BGRL;FAM177A1;MGAT1;ATP6V1G3;FILIP1L;PCNT;MAP3K2;MAP3K3;IGIP;VEGFC;MYO9B;KCNRG;KAZALD1;VEGFA;VMP1;NUDT8;MAMLD1;CAPS;PNPLA2;LOXL3;LOXL4;TMEM260;NR3C1;ETS1;TMEM262;LOXL1;PLB1;TMEM263;ACTG1;LOXL2;EEF1B2;TMEM267;PLAU;ENPP2;ENPP1;BORCS7;TGM2;CAST;GEN1;IL4R;TBC1D2B;EEF1A1;SPOCD1;MAP7D3;EHBP1L1;HHIPL1;PPIB;CARS2;PPIC;SIDT2;FBN2;NNMT;UBA7;HTRA3;CNN3;PLD2;TMEM243;CNN1;ADGRG1;IRAK1;TMEM248;LPXN;VILL;UBE2C;HOOK3;IFT20;FAM151B;GNB4;NABP1;AMOTL2;DEGS1;PYROXD2;MELTF;TCF3;IL7R;NAT9;FBN1;MXD4;TNFAIP8;TNFAIP2;PHTF1;TMEM220;ADGRE5;MAN1A1;MYBL2;SNTA1;TTC31;SHROOM3;SHROOM1;TENT5B;ACTA2;EEF1G;ACOX2;RER1;EEF1D;ELF4;CHI3L2;TMEM219;MAN1B1;FAM72B;PLEC;DNAH1;REP15;ASAP3;ASAP2;ADD3;NT5C2;PSMB10;GK5;IL1RL1;FAM156A;IL1RL2;CBS;TMEM204;SLIT3;HSD3B7;RRM2;TPBG;ZIC4;SLC50A1;GALNS;ADGRD1;TNIP1;TNIP3;ACKR4;PTX3;PI4K2B;WIPF1;MRGPRF;SMC5;SMC4;ELK4;GJA1;ALCAM;EVA1A;EVA1B;ZMIZ1;AP1S2;HOMER3;PXDC1;DHRS4L2;CMKLR1;MBNL1;CLEC11A;ARMC9;FNDC3B;AFAP1;GANC;MTAP;DAAM2;PRKD3;CFB;ZNF395;ADH5;ADH6;PLAC8;ADH4;BLOC1S5;PLAC9;LDHA;HMOX1;PLK4;STARD13;PLK1;ELL2;FOSL2;NFATC4;EHD1;XKR8;ADI1;FNDC10;SNAI2;PAM;NRSN2;RARG;ARPC1B;SETD7;STON1;PYGL;WDR45;ADAMTSL5;AIFM2;C1QTNF6;C1QTNF5;PEA15;TCTN1;TIMP2;TIMP3;KRTAP1-5;TK2;PLEKHN1;TIMP1;TK1;TEAD1;TEAD2;TEAD4;GRAMD2B;PLLP;APBB1IP;HADHB;ZEB2;HEATR5A;KIFC1;ANGPTL3;AHRR;GAS1;PLEKHO1;PLEKHO2;GRN;ADCY4;NDUFA4L2;ADCY3;SGMS2;ADCY7;APOL5;DHRSX;RPS15A;SLC17A9;OLFML3;APOL1;LDLR;APOL3;FARP2;FARP1;IL10RB;PCGF5;MOCOS;DHRS1;SLC8B1;DHRS4;RFLNA;CLCF1;NUCB1;TMEM39A;PLP2;TMEM39B;NUCB2;CCDC71L;POGLUT1;CSF1;PLXND1;TMEM179B;RAB3D;TNC;FGF1;RPL10A;FGF2;LCLAT1;IPO4;CDC14B;IPO5;RAB43;FGF7;RAB42;FCGRT;CFL2;LAMP2;ANKRD13A;C8ORF58;TPM4;SWAP70;TPM2;DIO1;TPM1;VRK2;HIC1;THOC6;RAB32;RAB34;FKBP7;ADTRP;TCTA;SLC26A2;FAM114A1;GLT8D1;AEBP1;CLCA2;PLXNA1;PLXNA3;OSBPL8;CEP112;OSBPL3;FANCB;PLET1;DAB2;LRFN4;P4HA1;P4HA2;CPD;P4HA3;REEP3;BCL3;PLXNB2;CSPG4;PLXNB1;BCL2L2;CNIH4;LAT;LHX9;PLEKHF1;ADPGK;CPQ;CEP164;TCIRG1;SYNE3;ADAMTS5;ADAMTS2;LBH;AP1G2;ADAMTS1;C8ORF82;EMILIN2;NPIPA2;EMILIN1;NPIPA1;SERAC1;CCDC50;GAL3ST4;NPIPA5;ADAMTS7;PLEKHG2;CKAP2L;PLEKHG6;RPL13A;WIPI1;DNAJC1;NPEPL1;PKM;ESPL1;CTDSP1;MCM5;ALDH9A1;CATSPER1;CEBPB;LEPROT;VPS4B;ARPC4-TTLL3;NLRC5;TULP3;NOD1;TTK;TTL;LMF2;THSD4;HDAC7;HAUS7;JAZF1;POLR2L;TRPA1;CPPED1;PML;MFAP4;P2RX6;EVI2A;P2RX4;RAB13;PI16;EVI2B;TPT1;IFITM3;SLC35B3;IFITM1;IFITM2;HDAC10;CALML6;AQP1;KIAA0930;RPS6KA4;RPS17;RPS16;RPL18A;RPS18;NIPAL2;DZIP1L;PCLAF;TBC1D10C;RPS10;SIL1;ARRDC5;IL15RA;ATP6V0E1;C17ORF49;IL1R1;ARRDC2;FLT3LG;KRT7;P3H1;P3H4;KNL1;UHMK1;NEIL3;KATNAL1;SUCLG2;GINM1;TLN1;RTEL1;FUT11;TWIST2;MYL12A;C10ORF143;MYL12B;CD79B;KRT33B;UGCG;STXBP5;TNRC18;CCR10;TRPM4;VASP;PYCR1;PARVA;PARVB;VASN;RPS26;RPS25;SMTN;RAET1E;RPS20;RPS21;RPS24;RPS23;TOP2A;ROBO4;TENM2;CITED2;SLC44A2;SLC35F5;MAGT1;LIMD1;CLDN24;TMED3;TMED1;TMED7;ERMAP;RALGPS2;ZCCHC24;EDN1;PGGHG;ZDHHC12;PDCD1LG2;PARP9;CDCP1;VWA1;RAB7B;ACTRT3;VGLL3;ADH1B;ZDHHC20;ADH1A;ZDHHC24;RFNG;RBFA;TYMP;CST3;NT5E;CHRAC1;MTHFD1L;LMNA;UBTD2;CBR3;MPP3;NFYB;SPCS3;LRRN4CL;SAA1;RIPOR3;FCMR;HFE;SPPL2B;SPPL2A;CCDC28A;COMP;DOCK11;BMPER;ARHGDIA;C1RL;FPGS;COTL1;SVEP1;RALBP1;WNT5B;IL11RA;SHISA5;LMO7;PUS7;CERCAM;MYADM;JCAD;FBLN7;PXK;PXN;PSG11;LPP;FBLN5;SCUBE2;SCUBE3;C14ORF28;CLSPN;GAS2L1;MLKL;POU2F2;DAP;TRPV4;LRP10;LRP11;TMEM35B;AVEN;CGB5;OPLAH;YBX3;HAPLN1;RBM3;RPS4X;SIX2;TOP1MT;RBM7;COLGALT1;RHBDF1;HGSNAT;PLAUR;RPS3A;OXSR1;DCN;ALDH1A3;IQCK;RABEP2;RASA3;DDAH2;OAS2;PEAK1;COL6A2;COL6A1;RASA2;CDH13;COL6A3;MYH9;RBMS1;DNASE2;COLEC12;ABRAXAS1;THBS2;THBS3;GNA13;UGP2;HLX;FAM120A;GNA12;PCED1B;POC1A;BUB1;GBP1;LUM;DEK;FAM167B;WEE1;ALDH16A1;CDK2AP1;LPIN3;CYBC1;ARAF;LIPA;TMEM91;TMEM92;MYLK;KRTCAP2;TYW3;FIBCD1;RFX2;RNASE4;EML1;TMEM80;SND1;EML3;SCAMP2;RUFY1;MYL5;RFX8;ETHE1;CLDN7;IDNK;RBCK1;MYL9;PADI1;PIF1;ZBTB8A;PARPBP;IL20RB;NCAPG;IQGAP1;THY1;IQGAP3;OAZ1;SLC5A3;MTMR6;NCAPH;HACD4;KCNMB3;RSU1;EDEM3;ABCA6;ABCA4;ABCA9;COL1A1;UCK2;COL1A2;TMEM98;NOSTRIN;FERMT2;PIGT;RPLP0;GPR20;PIGZ;EFCAB8;LITAF;LRRC2;VSIR;TUBA1C;JPH2;TUBA1B;TMEM43;TMEM44;EFCAB2;RPLP2;SH3BGRL3;APPL2;IKBIP;GPR34;MYOF;ROM1;EMP1;EMP2;F3;SUMF2;VAMP7;RILPL2;CDC42EP5;CDC42EP3;VAMP4;VAMP5;TMEM106A;ARF6;C11ORF52;KANK2;LRRC15;IDUA;OR10H4;CCNDBP1;PTGS2;FSTL1;FSTL3;PTGS1;NTF4;SRPX2;MICALL1;MICALL2;ANO10;FLNA;HAS2;FLNB;STAT6;FLNC;KRTAP2-3;RABAC1;RPS27A;EVC2;STAT1;SAMD4A;SAMD4B;TMCO4;TTLL3;RPL22L1;GPR68;NCF2;ZC3HAV1L;HNMT;MYLK4;LCNL1;SLC25A43;ZNF688;SLC25A45;SLC16A3;SLC16A5;SH3GLB1;S100A2;S100A1;ZBTB38;FOXP1;FRMD6;TXLNA;C18ORF54;S100A4;LRRC58;FBLIM1;DPT;TNFRSF11B;KRCC1;OR2S2;SOCS3;SBNO2;STK36;DSEL;CPAMD8;STK38;ZNF668;SLC38A2;CPA5;SLC38A4;GFPT2;NFKB1;QKI;KIAA1755;CXCL12;RGCC;GGCX;TMEM18;MYD88;ARHGAP11B;CNTNAP1;CRYBG1;CRYBG3;FHL1;LRRK1;FHL2;FHL3;PIK3CD;EFCAB11;FOXM1;NXT2;ATRAID;MDK;DSE;DSP;EMX2;PPP1R12A;DST;FOXL1;DDOST;PARD3B;NPC2;BIRC5;BIRC7;SEC22B;DTL;ST6GALNAC4;COL15A1;LRP1;PPM1M;SHCBP1L;FURIN;ZBTB41;FCHO2;CCL2;D2HGDH;ZNF621;LRRC8E;BEND6;CTHRC1;SLC25A24;CYB5A;DUT;PRRX1;PRRX2;NT5C1B;PTPN9;SEC24D;OR7G2;SPON2;KDELR1;JPT2;OGFOD3;TONSL;ZDHHC7;IFI35;ZDHHC8;TXNDC17;UXT;RASSF1;BCAP29;CCNL2;ACAD11;SLC12A9;ARSA;PAQR7;PHYKPL;SCAF11;TAS2R10;TM4SF1;PPP1R3G;IFI27;PPP1R3C;PPP1R3B;MXRA8;TAGLN2;ALPK2;KDELR3;KIF20A;MXRA7;SPATA18;MXRA5;PPP1R36;TMEM87B;PTTG1IP;PIK3R6;APH1B;ARSJ;MICAL1;TSPAN4;ARSI;SNX9;A2M;ARSD;SNX7;SEC31A;SNX6;RCC2;ST8SIA2;XRCC3;MICAL2;RASSF8;ID2;RPL27A;PEMT;FKBP11;FKBP10;FKBP14;CTSZ;KIF14;SECTM1;BRCA1;IDE;KIF11;SLC7A11;BRCA2;MYDGF;CTSO;SPTLC2;CTSL;CTSK;STBD1;KIF1C;QSOX1;DIRC1;ACADS;CTSD;L3HYPDH;LMCD1;CTSC;NDEL1;VKORC1;SEC13;NBPF3;TMEM150A;ANO6;KIF23;OSMR;RGMB;ENAH;CTTN;KIF2C;CD44;SLC43A3;SLC43A1;FAAP24;CRIP2;CRIP1;STX10;PGRMC1;PGRMC2;RXRA;GPC1;GPC6;CD55;NPDC1;CAVIN1;YIPF2;CAVIN3;RFTN1;YIPF5;PLEKHA4;XG;MAD2L2;NEDD1;NLRP10;DPY19L4;STK17A;STK17B;CCNG1;ESYT2;ESYT1;C22ORF15;CD68;SPC24;RTL1;ACAA2;CD81;PLGLB2;FHOD1;WWC2;CCND1;FAM174B;CAPN2;CAPN3;CAPN1;OSTF1;ARHGEF40;PAMR1;PDGFRB;SLC30A7;PDGFRA;G6PD;SCARA3;CYBA;PCOLCE;OSCAR;TMX3;MASP1;NPR2;NPR3;SLC1A4;SLC1A5;TOR1AIP1;CCNB2;CALD1;NPHP3;MSC;WNT2;CD99;OST4;ARHGEF35;VDR;LAYN;INHBB;BMP6;SSH1;IL6;BMP1;COL5A1;COL5A3;KIF4A;OSTC;COL5A2;STT3A;ACTL10;GCLM;PHF19;SNED1;MCUR1;RTP3;CPXM2;TREH;ILK;LAMC2;CHD3;LAMC1;UBE2Q2;BCL7C;GPER1;CD200R1L;LRRFIP1;A4GALT;CNPPD1;HS3ST3B1;MMP1;ARHGEF17;DYNLT3;BCKDHB;MMP3;GCNA;CCNA2;RCN3;RCN1;IRF1;IRF7;SPOPL;PAOX;LAMA1;MVP;RRBP1;AURKA;TAF1D;EFS;PDLIM2;ATP5MGL;ATOH8;EPS8L2;GALNT6;GALNT4;LAMB3;LAMB2;ATP2B4;SOD2;SOD3;MAPK12;MAPK11;TEN1;SHLD2;RBM43;RPL4;RPL30;GABPB2;RPL3;RPL32;SERPINE2;TMEM200B;RPL31;TMEM200A;RPL34;COL12A1;SERPINE1;RPL8;C9ORF50;RPL6;RPL7;MILR1;GPR176;CREB3L1;MYC;CREB3L2;RPL35;RPL37;BVES;RPL39;ACOT9;IAH1;WSB1;RPL21;RPL23;SERPINF1;OR1J4;IFT80;OR1J1;DKK1;CPED1;BIN3;GPR161;PRR16;SERPING1;RPL27;SPIN2A;RPL26;RPL29;RPL28;UBA52;ASF1B;RPN1;C1ORF198;ENDOD1;A1BG;SKA3;GLG1;SKA1;CRACR2A;PRDX4;S100A16;S100A13;SERPINH1;SSR1;DNAJC25-GNG10;CHST14;SERF2;S100A10;GSDMD;RPL41;ACE;FZD2;FZD8;PRDX6;GLUD1;SLC6A6;SLC6A9;TRIP6;SSPN;CDK10;PRR34;GSDME;ADM;FMN1;HRCT1;FMN2;SERPINA9;FCRLA;LFNG;MRC2;TRIM8;ZCWPW2;ZCWPW1;IMPA2;TMSB4X;NUF2;TCF19;BATF2;SERPINB1;ANXA1;ANXA2;SSR4;ANXA3;SSR2;SSR3;TCF12;TMEM171;SERPINB8;OR1N1;SERPINB6;BACE2;PLCB3;FAM234A;INF2;RGN;JDP2;ENG;PCYOX1;NPSR1;RPL12;GCNT1;RPL11;OR1M1;FAM71F2;ECPAS;RHD;TMEM165;RNF135;LMAN1;LMAN2;RPL14;RPL13;AGA;RPL15;RPL18;RPL17;RPL19;F10;NDE1;KTN1;TMEM154;TM9SF1;NMNAT1;VEPH1;ZYX;MSRB3;EEF1AKMT3;FMOD;CYB561;CCL26;MSRB1;COL16A1;ANKRD35;HJURP;AHR;BEST1;PYCARD;TUBB6;CHP1;MAF1;TMSB10;BIVM;RPS7;IGFBP4;RPS8;IGFBP3;RPS5;RPS6;CYB561A3;MOB3A;C6ORF132;CLIP1;ARMCX2;KIAA1614;MELK;ERF;ADAM9;ANKRD40;NOTCH3;CEMIP;CUL7;SEMA7A;ABHD4;MINDY2;NATD1;AK3;ITPR3;RHOBTB1;RAD51AP1;OR1Q1;TBXA2R;IGFBP7;IGFBP6;SLC15A3;CD164;ATP8B4;ATP8B2;CYBRD1;DHCR24;TOR1B;CDK4;CDK3;ITGA11;MAFF;CDK1;XAF1;SERINC2;EIF4G2;CALCOCO1;RNPEPL1;PTPN21;ADRA1D;SGCE;PTBP1;RPL7A;SCPEP1;SGCA;PSD4;CNGA1;SH3D19;DTX3L;GPX4;VWF;AMT;GPX8;GPX7;NGF;REXO2;ADRA2A;ASPN;BET1L;INMT;LCA5L;PTBP3;ASPM;EVC;ASPH;RPL37A;TRAF5;ANG;SFT2D2;SOS1;ZNF511;ASPA;SFT2D1;SMPDL3A;SMARCD2;SEMA3C;SEMA3D;SEMA3B;RPL36A;MESD;ENOX2;CLEC3B;WASF2;PTPN18;CMA1;IRX3;KCNIP3;TXNRD1;AHNAK2;RPL35A;CFLAR;ASS1;KLF2;KLF6;NIN;PFKL;RAD51;SH3D21;CROCC;MGAT4B;FOLR3;CBLN3;CLEC2D;FOLR1;GLTP;SPARC;ANTXR2;CHEK1;ARL6IP4;SKP2;TNS4;TNS3;TNS2;TNS1;ACSL5;C10ORF55;PIMREG;JMJD8;GBGT1;RUNX1;PSG8;CARHSP1;CD109;PAPPA;PSG6;COL8A2;COL8A1;OR6C4;PFN1;PLPP3;PLPP1;TMEM161A;GYPC;TWF1;CD99L2;GNG10;NUAK2;DPH5;ASL;PINLYP;TREX1;TREX2;AMMECR1;NMI;GNG12;PARP14;PARP10;STAG1;RTL8C;OR2A1;CLIC4;TRAM1;CLIC3;SH3KBP1;ADIRF;TRAM2;RYR3;GLIPR1;SERP1;KIF13A;PRMT2;RHOG;NME4;AMPD3;RHOC;MSS51;RHOD;NAALADL2;RHOA;NAALADL1;B3GNT9;B3GNT8;MDFIC;RHOJ;FIBIN;ALDOC;FAM20A;ALDOA;RAPSN;RHOQ;TNXB;PBLD;CTNNA1;AAMDC;MPZL1;CA12;C1GALT1;ERBIN;STAC3;PODN;PUS7L;KRT19;TPPP3;AXL;KRT16;DLC1;KRT14;TRIP10;B9D2;TRIP13;TJP2;STEAP3;GALNT15;HDLBP;MANEA;SYDE1;FAM186A;NUSAP1;PDIA3;PDIA2;PDIA6;PDIA5;ALDH3A1;SELENOM;COL4A2;SELENOS;COL4A1;TBL1XR1;STEAP1;AKNA;USP53;C5AR2;LTBP4;ARHGAP17;LTBP2;LTBP3;NID1;COX7A1;PSORS1C1;ZFP36L2;ZFP36L1;DPP4;ARHGAP21;TMEM123;MAN2A1;ALDH3B1;DNAJC21;MYH11;TGFB1;LRRC75B;SMURF2;SSC5D;ARHGAP23;SMAD7;TBCK;MAVS;DNMBP;KIF18B;TP53I3;GDNF;FES;TMEM119;TGFBI;B4GALT2;DOCK5;DOCK7;HSPB2;LMOD1;SLC2A1;HSPB1;GTDC1;PKD2;PKD1;CKS1B;SGSH;DTWD1;CA5B;CYP4V2;NFKBIZ;FLOT1;POLI;TMEM109;ABCD1;ABCC3;ABCC4;ABCC1;PTGIR;PTGIS;LATS2;CHMP3;MNS1;DOCK2;EGFL8;SLFN5;PON2;CAMK2A;IER5L;SELENOF;ACAN;MLANA;LRIG3;SASH1;CMTM7;RWDD4;OR2F2;CMTM6;SHCBP1;SGPP1;TICRR;FMNL3;XPNPEP2;PMP22
Genes Up-Regulated In Expression In 12 Wk R6/2 HD Mice (Set2) GSE9804	1823/2567	0.9999905117950237	0.9999978559094117	0	0	0.6793037734853158	6.445404021681267E-6	JRK;SLC4A1AP;IFT172;ITSN1;PTPDC1;ALKBH8;TBK1;DPYSL4;ANKFY1;BBX;PRKACB;FNBP4;PRKAB2;CACNA2D1;RC3H1;ZNF12;RC3H2;CD2AP;EWSR1;FEZ2;CLOCK;OPTN;ZNF28;EXD2;SLBP;SAR1A;BAZ2B;ZNF25;DEDD2;PRPSAP1;LARP1;RNF213;RNF216;RDH11;AFMID;RNF217;ATRIP;GTF2IRD2B;PRELID3B;HEXIM1;HEXIM2;NR2F1;EIF2AK2;BTBD11;LNPEP;EIF2AK4;NR2F2;BTBD10;LAS1L;C19ORF47;FAT1;FXYD7;FXYD6;DZIP1;RNF220;NUDT4B;KCNC2;SNX12;SNX10;OSBPL11;SHD;MED17;MECP2;MED12;PANX2;SMPD1;NEFH;STUM;JAK1;CHST8;KCND3;PGM2L1;PHF20L1;SLC7A5;SLC7A6;INCENP;CINP;DPYD;SLC18B1;ERGIC2;PAFAH1B3;PAFAH1B2;TRUB2;ATL3;SDAD1;SLC7A1;FAM117B;WRN;CNPY4;RICTOR;ZSWIM7;BID;P4HTM;ATAD1;CENPT;CENPU;SLF2;ATAD5;COL22A1;SNX24;ABCB10;SNX16;CCDC9;WT1;TSR1;NCAPD2;YPEL4;ADGRL2;FRYL;RIF1;PDCD7;PLOD2;IL1RAP;FBXO22;ATXN3L;LAPTM4B;POFUT1;NEK1;KMT5B;MAP3K4;NUDT12;ZNF442;CDKL2;PIAS3;EIF1AY;FBXW8;EIF1AX;KCNH8;FBXO17;STX7;MSH2;IL6ST;LY6H;SRSF6;FTO;KMT2E;DLX1;KMT2C;SPATA2;SPATA5;CORO1A;FBXO44;SPATA7;CORO1C;SLC9A3R2;ZNF429;MBIP;PGK1;SMYD2;ZKSCAN3;ZNF426;BRIX1;EIF4EBP3;KHDC4;SMYD4;NAE1;ZKSCAN4;ZKSCAN1;IP6K2;FUS;ODF2;NEK7;RABL2B;HPS5;FBXO33;UCKL1;LRCH1;SH3BP5L;SON;DMXL2;SP8;LRCH3;ZNF410;NUMA1;PTEN;BICD1;BICD2;CDC73;UNC80;KIAA1549;TAGAP;PGM2;ARL5A;NEO1;BCAS2;TRIM66;CERS4;TMEM255A;ACTR5;VPS13C;ATRX;ARFGAP3;ARFGAP1;ADAMTS20;ARL4C;NEMF;LCOR;LCP1;SPACA6;TNFRSF21;TRIM56;PRPS1;SNAP47;PRKAA2;SRI;MLLT3;ZNRF2;CDC45;SMIM30;SLC36A4;KCNJ3;SSB;PCDH9;PCDH8;TXNL1;SYT13;MYO19;GSTZ1;DBNDD1;SUCLA2;ST7;PDCD4;ATXN10;EIF3C;MYO1H;EIF3D;TRIM32;LTV1;CERK;IKZF2;NUDT6;IKZF5;NUDT4;CDC20;EFR3A;HERC3;CDC23;HERC2;ADGRA1;HERC1;CDC27;EPC1;FBXO3;EPC2;TRIM26;SCAPER;ALG2;CIRBP;MFSD10;CSNK2B;FAM76B;FLYWCH1;CCDC82;EIF1B;MYCBP2;CEND1;OMA1;KALRN;PGS1;SYNGR1;RACGAP1;NEU1;SARAF;APOD;CEP192;ATP6V1C1;PCK2;BBS1;SPHKAP;GREB1;NBEAL1;OSGIN2;BRI3BP;ECHDC2;NOL10;FBXL5;SUGP1;MRPS15;CSRNP3;MRPS11;AP4E1;ICA1;OTUD7B;COX7C;HERPUD1;THTPA;ACTR1A;AKAP10;NUDCD3;ACTR1B;NEDD8-MDP1;PCLO;PPP3CC;KCNT2;NUDCD1;ERMARD;UIMC1;BBS5;PBRM1;PCYT1B;PCYT1A;GAB2;SYP;SYN2;CTTNBP2NL;DUS2;RNF144B;RAP2A;TOX2;SLTM;PDIK1L;TAX1BP1;DEPDC5;ARHGEF6;ATPAF1;NAPB;MRPS34;PRICKLE2;PRICKLE1;ARNTL2;GNAI1;PCNP;MFSD4A;PGGT1B;PCNT;DYNC1I1;ZNF585A;DYNC1H1;GIT2;SPRYD3;KLHL1;PCDHB15;ORMDL1;VEGFC;PNMA3;KLHL4;KAZALD1;HYPK;SGSM1;PDCL3;ITCH;RIT2;NDUFAB1;TCEA2;TACC2;KIAA1958;ACTR10;ZFP28;PRDM8;ZFAND4;GDA;UBXN2A;ZFAND6;ZFAND5;WASHC2C;UBE3A;UBE2Z;WASHC2A;AMMECR1L;TBC1D31;FAM3A;CAST;MORC3;TMOD3;DHDDS;GPRIN1;MAP7D2;SIDT1;DENND6B;WDFY3;PPIG;PPIA;GNAZ;DDX5;UBA6;DDX1;SLC41A2;CACNA1B;CACNA1A;CACNA1D;BHLHE22;HIGD1A;CACNA1G;TMEM242;VCPIP1;TMEM245;ADGRG2;GRK2;SHARPIN;FGF22;PDHA2;UBE2H;UBE2I;NUP155;CNTN6;FAM199X;HOOK3;HIGD2B;HIGD2A;AHI1;UBE2W;IFT22;HOOK2;CNTN1;CNTN2;UBA2;MANSC1;UBA1;RERE;TTC26;PODXL2;ZMYND19;NGLY1;TENT4A;MYSM1;TENT4B;TTC28;TCHP;GDAP1L1;GGACT;NUP133;ATP6AP2;QRSL1;ELF2;ALS2;NAV3;IFIT1B;ACOX3;LDAH;SHANK2;ASAP2;PSMB10;RNF2;AGPAT4;GNG3;CAND1;GNG2;GNG4;SV2A;TGS1;MVB12B;TRA2A;SLIT1;BNIP2;SPOCK1;ENTR1;MTA3;ARFGEF2;CDK11A;TTC13;CDK11B;TTC17;FAM155A;CCS;GALE;ERCC3;SIMC1;ERCC8;ERCC5;KRAS;FRMPD3;GPATCH2;GPATCH1;SMC5;ADARB2;SMC3;RRP8;SMC2;TFG;MSANTD2;ZMIZ1;CSPP1;LUC7L;CEP97;NCKAP5;VPS36;DLEU7;ARMC9;SCRIB;ARMC8;DNAAF4;GTPBP2;WDR76;NUP93;ARMC5;HECW1;ZSCAN21;ASTN1;CTBP2;PRDM15;PRDM11;PCDHA1;PRDM16;PCDHA5;RRS1;MCMBP;PCDHA4;PCDHA3;PCDHA2;PCDHA9;CEP76;PCDHA7;CEP78;PCDHA6;ZSCAN18;PLK4;NDFIP1;ZNF383;ARPP21;GTF2IRD2;HOMER2;NR1D2;RMDN2;RMDN1;EHD1;EHD3;EHD4;TOLLIP;WDR5B;CEP83;PCDHB4;PCDHB3;ATG2B;CEP89;FARSB;PCDHB7;DENND1B;GABRB2;GABRB1;MOCS2;SMG1;BTG1;PHF1;SETD6;SETD7;WDR41;ASH2L;PHF6;PHF8;IFIH1;TCTN2;TIMP2;ZNF367;RRP15;HELLS;TPI1;WDR37;EXOC8;TERF1;TERF2;COQ10A;WDR33;HADHB;FAM210A;TUBB2B;ZEB2;TMSB15A;MTF1;TMSB15B;TCP1;GAS2;GAS8;EXOC1;GRAMD1B;GRN;WDR26;GRP;RNMT;DCAF12L2;DCAF12L1;PRUNE1;ADCY1;ADCY8;NSD3;FGD4;SCAF8;SLC17A7;PCGF6;YTHDF2;PBDC1;DHRS1;SYNJ2BP;WDR12;TUBB4A;SCAF4;MKLN1;SMOC2;VMA21;COQ8A;CEP44;CCDC71L;POGLUT1;RAB3A;GTF2B;IPO5;PPP1CB;IPO9;LAMP3;PAPOLA;PLS3;MB21D2;HMGN3;PCDHAC2;CSGALNACT1;MAGI1;RAB2B;USP7;USP6;RALGAPA1;TMEM178A;TPM3;SKIDA1;THOC1;FRMD4A;LARP4B;THOC2;VASH1;PGD;THOC7;ILF3;KAT6A;MORF4L2;ZNF316;PHIP;SNRNP25;TCTA;FKBP4;TOX;IFNAR1;ZNF790;CBFB;GLT8D1;UBR1;ORC2;TPR;UBR5;MAP3K20;PLXNA1;SRGAP2;MPDZ;AP1M1;MCL1;PLXNA3;TRAPPC3;POLR3GL;FANCC;SYNJ2;NBDY;COPRS;BCL9;LRFN2;BCL6;SYNJ1;REEP4;CPD;P4HA3;PLXNB3;MAP3K10;PLEKHM2;ZNF778;CCDC22;SLC26A4;CNIH3;CCDC47;AMD1;CEP164;TCIRG1;SYNE2;TRO;C8ORF82;TLK2;ZNF768;WDR6;SERAC1;ZNF764;CCDC50;CDADC1;GGPS1;DIS3;SGIP1;TRPC4;C1QL3;NEMP2;PKM;DNAJC5;POLR1C;LANCL2;LANCL3;POLR1E;RAB1A;HDAC2;NUFIP2;HDAC1;TULP4;HDAC6;FBXL20;RAB21;DNAJB1;ABLIM1;DNAJB6;FIP1L1;POLR2A;POLR2B;RAB24;VPS54;CCDC77;MLXIP;SLC35A3;KRR1;RPRD2;ASXL1;DNAJA1;POLR3A;ASXL3;ASXL2;VPS41;CCDC65;SNRNP48;TNRC6A;TNRC6B;CISD2;CBLB;IFIT1;IFIT3;PNN;RPS6KA6;PPP2R1B;PDK1;DYNC2H1;SRRM4;COG6;COG3;AP1B1;MAPK8IP2;NIF3L1;KATNAL1;ZW10;GINM1;MAGED1;STXBP4;CSTF2;HTATSF1;LIAS;RPAP2;MYL12A;MYL12B;STRIP1;ZNHIT6;STXBP5;TRPM7;STXBP6;ATP6V0A1;MAGEE1;SLC35E3;PARVA;SNAP91;ZNF816;ZNF813;RNPS1;RPS20;DCP1A;TENM1;ZCCHC12;AHCTF1;C17ORF75;CITED2;SLC44A2;SLC35F5;ZFAND2A;NKAP;RSF1;SGF29;ZCCHC18;SIPA1L2;XPO1;XPO4;XPO6;FEZF2;ZYG11B;RAB6C;TMED8;STRADA;STRADB;PARP9;PPRC1;ITFG2;PARP8;HNRNPH2;ZDHHC20;ZDHHC21;NOL4;AMN1;HIRA;KIAA0513;TCEAL6;TCEAL5;TCEAL3;LMNA;SUSD4;APBB2;ATP6V0E2;TCEAL9;NFYB;NFYC;LHFPL5;LSAMP;XPO7;GRHL1;ATAT1;SPCS3;MPHOSPH9;PRKRA;RAB9B;MPHOSPH6;FOLH1B;ARHGDIG;FAIM2;CWC27;TATDN1;TRAPPC11;PHYH;RALBP1;SZT2;MIGA2;LIG1;PUS1;STIMATE;LIFR;PCDHA13;PCDHA11;PCDHA10;PRPF4;PRPF6;PRPF3;MYADM;AMPH;MATR3;XPR1;ZCCHC8;ZCCHC7;PXK;PXN;LPP;CAMSAP2;HRH1;TASP1;RPRD1A;LONRF2;BPTF;KLHDC2;PNPT1;CBX4;NONO;HELZ;SEPSECS;TSGA10;CAPRIN2;SAE1;ZCCHC3;ZCCHC2;LRP11;COLGALT2;KDM5D;MEGF11;HAPLN4;RABEPK;RBM3;FLCN;MFSD6;PPP2R5E;CASP3;SNAPC3;RBM6;HGSNAT;C14ORF119;DCK;RBL2;GAP43;IGDCC4;RASA3;THRAP3;CDH10;LTK;STOML1;NRXN1;FAM169A;TBRG4;NXF1;FAM168A;PDSS2;PDSS1;BUB3;ATP13A1;PPP2R3A;SLC4A7;WEE1;KANSL1;RPS6KB1;CAPN10;KANSL2;RPS6KB2;ATP13A5;PAXBP1;LPIN2;USP6NL;PID1;EQTN;NEXMIF;SCAMP5;PSMD6;SAMD14;ZFYVE27;PPP4R2;PSMD2;TMEM8B;GBP6;HES6;DAXX;MEF2C;DNTTIP1;DICER1;RUFY1;DDX39A;PRKAR1B;RUFY3;PSME4;TBPL1;UQCRC2;CGGBP1;ZNF275;MTMR3;C5ORF49;MTMR9;CYB5R1;PCNX4;PRKAR2A;CFAP69;VTI1A;ABCA1;CTC1;EDEM3;CADM3;ZNF260;EDEM1;EXOC6B;ABCA7;ABCA8;BBIP1;CS;MLLT11;FAM135A;GRIN3A;LRSAM1;PIGT;ZNF251;ZNF250;PIGQ;TRMT112;LMBR1;TUBA1B;TUBA1A;TMEM43;NKRF;FLVCR1;NELFCD;ZNF248;LRRC47;PGAM1;ACTL6A;ELOVL6;RBSN;SIRT1;LRRC41;SUMF2;FAHD2B;GON7;PSMA5;PSMA3;MBLAC2;PSMA1;CKS2;PIGK;DSCAML1;ARF6;TMF1;COL11A1;TMEM74;FSTL5;GLRA2;STAT4;DMD;STAT6;CSMD2;SRSF10;YKT6;SRSF11;SRSF12;ATRNL1;MDH2;STAT1;LETM1;CASTOR3;CASTOR2;PSMC4;ZNF692;FAM13B;UBE2D2;CRAMP1;RORA;KIAA0895L;ZBTB22;TSEN2;ATCAY;KIAA0895;KPNA2;ZNF687;NEPRO;SLC38A1;ANAPC7;PRPF4B;FOXP4;OLFM2;OLFM3;RBMXL1;TXLNB;SLC9A7;SLC9A8;ANAPC4;ANAPC5;ANAPC1;KIAA0408;ANAPC2;RNASEH2C;RNASEH2A;C11ORF94;GPR85;SAV1;TMEM25;ATXN3;CTIF;NPAT;ATXN2;BCL2L11;ATXN7;STK36;CRNDE;SLC38A7;SLC38A9;NPTX1;ZNF665;SLC38A2;MDN1;DCDC2;ZC3HC1;MFHAS1;PTPRE;UBLCP1;AAK1;MDM4;TUBGCP4;ZNF655;MYD88;CELF2;SCHIP1;FHL1;RASGRF1;CELF4;PIK3CD;SUMO3;DSE;HMG20A;ERC1;DNM1L;ERC2;MDP1;EDIL3;DGCR2;DIS3L2;PEG3;VPS37A;PPM1A;QTRT2;SLC25A18;ZNF639;ZNF638;SNURF;BIRC6;SLC25A12;SLC25A4;CNTNAP4;ITIH3;PPM1L;PPM1M;PPM1H;ZBTB44;CXXC4;PPM1E;PPM1G;SLITRK1;ZNF628;SLITRK4;BEND3;CDC37L1;SH3BP5;SAP18;AAMP;CNNM3;SEC23B;AKAIN1;BEND6;SLC25A24;MMAB;NICN1;FOXJ3;NELL2;SNRK;NOVA1;ZNF616;SLC25A32;SEC24D;SMAP1;PTPN2;SLC25A36;PTPN3;VPS35L;CCNI;JMJD1C;IFI35;TXNDC15;ZDHHC2;CCAR1;CYB5D1;RASSF5;KIF21A;CCNL2;ACAD11;SEC62;SCN1A;EPHA5;SCAF11;ENTPD5;SFMBT2;VWA5B2;PPP1R3F;CCNY;PPP1R3E;CD2BP2;ULK1;MMADHC;L3MBTL3;PAXIP1;PCDH10;PCDH15;CD1D;PCDH19;UBE2J2;PIK3R6;PCBP4;TSPAN6;ZNF704;DHX36;TSPAN4;HIVEP3;ST8SIA6;N4BP2;RIMKLB;SNX8;RBM10;RBM11;SNX6;PPP1R26;SURF1;IQSEC2;LRRN3;ST8SIA1;PCDH20;IQSEC3;RASSF8;HSPA12A;ARMC10;WNK2;INTS5;PAF1;INTS6;INTS8;PCSK1;INTS14;USPL1;FKBP14;CETN2;SUV39H1;PTPRO;N4BP2L1;PTPRJ;IDE;PTPRK;TNFRSF13C;AATF;BMI1;LARP1B;BABAM1;ARV1;SPTLC2;CTSL;RSRC1;ARIH2;REV3L;QSOX2;NXPE3;CCT2;TMEM150A;MMD;ACAD9;ZFR;AKR1A1;CCDC117;ANO4;OSMR;RGMB;COMMD7;TMEM150C;ENAH;CTU2;CTU1;CTTN;VSNL1;PDZRN4;STX12;RABGAP1;INPP1;SATB1;SATB2;HEATR1;STX18;DERL1;GREB1L;PAK1;STAMBPL1;CAMK2N2;CCT8;PAK3;CCT5;PAK5;CCT4;BCAP31;NPDC1;TSNAX;PLEKHA1;YIPF2;HUWE1;MIB2;C7ORF25;RSRC2;FKBP1B;FHOD3;SAMD9L;CD83;KLHL32;CPOX;CLGN;CCND1;CAPN7;CAPN5;ARID2;SBF2;SH3GL2;PPFIA2;ATAD3B;ATAD3A;RUNDC3A;ATAD3C;CAMKMT;TANC1;TMX4;TMX1;GEMIN7;MASP1;RTN3;PSMD11;RTN1;KLHL14;RBM8A;ARHGEF28;NPR2;KLHL12;SLC1A6;ACACA;DEAF1;NPHP3;UTP20;CYC1;KIF3C;NDUFV1;PRNP;GGT7;CACFD1;NFXL1;SSH2;ZFHX4;ANKHD1;KLHL20;SSH1;AFDN;PAN3;APPBP2;TAF4B;SERGEF;DDX3Y;RTP4;RBM25;DDX3X;CNRIP1;CHD8;PRR3;MAST1;CHD5;PSIP1;CHD3;HMGB1;AFF2;SEC61A2;BCL7C;SULT4A1;GALNT9;RBM14;EED;BCKDHB;DARS2;DDX52;PEX1;SSTR3;CREB3;TBC1D1;LMBRD1;CHDH;PEX6;ATG4B;SPOPL;NUP54;PAOX;RBM22;PARG;DCTN2;DDX25;CRMP1;CSTF2T;DDX21;TAF1L;CLCN3;CLN3;ERLEC1;TAF1A;SCN7A;CCDC184;GALNT7;CCDC177;GALNT6;RBM39;TAF15;LRWD1;IRGM;ACVR2A;U2SURP;SOD1;MAPK10;RPIA;CLCN6;LNX1;ACIN1;ASB7;NAA16;NAA15;CCDC174;RAN;RBM43;R3HDM2;ZNF175;CLPB;STMN2;STMN3;ENO1;CREB3L2;NFRKB;UNC13B;ACOT9;MECR;WSB1;NHLRC3;ZNF160;SOX11;MED7;NISCH;RNF125;BIN1;IFT81;SARNP;DUS3L;PRR13;OSER1;ENDOD1;VPS26A;C9ORF78;GLG1;PRDX4;SSR1;CDK18;ACD;CHKB;RDX;UPF3B;UPF3A;THAP11;CPEB1;NPLOC4;TADA2A;PNOC;SERPINI1;CPEB3;CDK14;PRR36;RAD18;ADK;LPCAT1;FMN1;FMN2;TMEM186;ING3;CHL1;TRIM2;TRIM3;AP3S2;RIOK1;GPRASP1;GPRASP2;GARNL3;SSR4;ITPK1;TCF12;TET2;PRSS12;BACE1;FAM234B;PLCB4;PCYOX1;PHLPP2;CTDP1;ZNF592;PLPPR2;FIGN;TMEM163;ECPAS;TMEM169;BRD9;BRD8;RNF130;BRD4;WWOX;TIGAR;C1ORF21;WWP2;SRP68;POU4F1;ALMS1;TRMT6;MSRB2;RLIM;ZYX;MSRB3;RNF141;DGKE;PUS10;UHRF1BP1L;TUSC1;HJURP;IRS2;DACH2;APMAP;GRB14;ZFP30;GRB10;MACROD1;CHP1;SMARCAD1;ZNF569;ZNF566;ZFP37;PNISR;MREG;SEMA6A;SLC15A2;ANKRD44;ENKUR;ST7L;ARMCX4;ARMCX1;ARMCX2;TEX9;ARMCX5;C6ORF136;ANKRD42;TNIK;CEMIP;ENY2;MINDY3;MINDY2;CUL3;ANKRD12;CUL1;ILDR2;MRI1;AK4;RASAL1;KLC1;NEUROD1;RAD51AP1;KLC4;NEUROD2;KLC2;NEUROD6;NDN;RNF170;MOAP1;ANKRD26;ANKRD27;ANKRD24;ABHD18;TVP23A;BTBD9;ABHD15;NSFL1C;YEATS2;CNOT2;LZTR1;EIF4G2;DPP10;RNF11;RNF14;C15ORF61;C1ORF174;ZFP82;DUSP15;SGCE;SCPEP1;SIN3B;SGCB;TAPT1;PDCD6IP;DTX3L;COL25A1;ELAC1;RANGAP1;PTBP2;ZFP90;METTL25;TRAF3;ZNF513;SOS1;VSTM2A;METTL26;NLGN3;NFAT5;SLC24A3;SEMA3D;RNF38;JAKMIP1;MESD;VXN;JAKMIP3;AP3M2;MROH1;RBBP5;RBBP8;RBBP6;DCAF10;RNF20;SMARCE1;RNF25;RNF26;DDHD1;OXR1;KLF6;PFKL;ESF1;RHEBL1;METAP1;PFKP;METAP2;FAAH;CMAS;SOGA1;CYP4Z1;GOLGA3;LRMDA;RUSC2;RUSC1;ZNF606;HABP4;ARL6IP4;UBAP2L;KIFAP3;SKP2;AGFG1;BROX;SACM1L;MCCC1;ACSL5;MTURN;RUNX2;JMJD6;PLPP5;GUF1;VDAC2;RELCH;ZFPM2;CBLL1;CDS1;BEX3;BEX2;BEX1;TMEM161A;TSHZ3;CD99L2;TRMT2B;INPP5B;NUAK1;SGPL1;CYP4X1;PRRC1;SPAST;DPH3;VPS8;ASL;TRMT1L;BANP;SRPK2;SRPK3;BCL11A;INSR;SS18L1;TREX1;PARP12;ZWINT;CCT6A;CCDC88A;PARP11;STAG1;CDAN1;NCEH1;SESTD1;CORO6;RTL8A;ALDH18A1;TRMT11;RTL8B;ATR;RTL8C;RYR2;FEN1;TRAM1;FASTKD1;GDI1;FASTKD2;FAF1;OLA1;EPB41L4B;GLIPR1;HINT1;HINT3;ZMYM3;CC2D2A;PRMT2;STRBP;PRMT3;TSC22D2;RAB33A;MPPED1;TNNT2;RHOJ;FAM20B;STRAP;RHOU;MAPT;RHOV;KPTN;ATP6V0C;PRIM2;C10ORF88;MAP4K5;MAP4K3;DMRT2;RANBP9;TUBE1;FAH;CR1L;DLC1;RAB3GAP2;TRIP12;CAMK1;RAB3GAP1;ZNF354C;WASHC4;ARID4A;CMIP;FBL;ARHGAP42;BASP1;POGZ;WASHC3;DSCAM;KCTD2;OCRL;PPP4R3A;WRNIP1;KCTD3;PPP4R3B;IPCEF1;TMEM130;ALDH3A2;SELENOO;PREPL;FOLH1;ILVBL;SCG5;SELENOT;ABCG4;ISCU;ABCG2;USP53;USP54;TMEM59L;DTX1;DTX4;SEZ6L2;STK4;CSF2RA;DNAJC27;SEL1L3;STK3;ARHGAP21;DPP6;DMAP1;ZC3H13;MARK3;ZC3H14;HSPA8;SMAD1;DNAJC12;IFT122;HSPA2;TBCA;ARHGAP26;RALYL;DLG5;RFXAP;SRPRB;CLASRP;ACBD3;NFKBID;DOCK9;TSEN15;USP32;USP34;ELAVL4;GTDC1;PKD2;USP39;ELAVL2;CKS1B;ELAVL3;IQCJ-SCHIP1;SENP6;FLOT1;PDE4B;FLOT2;POLK;SCYL2;USP47;KLF12;CTPS2;TRNAU1AP;LATS2;USP40;USP41;B4GALT6;USP13;CAMK2D;RGS19;RGS13;RGS16;USP11;WIZ;USP18;IWS1;SELENOH;STRN3;PRRG3;TFPT;NRIP2;NRIP3;NCAM1;S1PR3;CLASP1;CLASP2;REPS1;RWDD1;ATE1;USP20;PRAF2;ZNF182;B3GAT1;CADPS;NAP1L3;NAP1L2;C9ORF40;GDAP1;USP29;NAP1L5;MEIS1;XPNPEP1;TBKBP1;SSBP1;PDE7A;HCN1
Genes Down-Regulated In Friedreich Ataxia iPSCs Expression Vs BG03 Cell Line GSE22651	1746/2565	0.9999905131827903	0.9999978559094117	0	0	0.576067237439815	5.465070505187099E-6	ATF1;NUP107;POP4;ITSN1;F11R;ALKBH4;KIAA1586;FGFR1OP2;GPBP1;ANKFY1;CKMT1B;PWWP2A;PKNOX1;KRTDAP;ATG3;WDR83OS;DHDH;ZNF14;CD2AP;SIGIRR;ASPHD1;EWSR1;FEZ1;DDIT4;TXNIP;CLOCK;SLBP;URI1;SET;CRABP2;SAR1A;AASDH;SHMT1;PDGFA;ZNF22;ZNF23;LYPD5;DEDD2;SULT1A1;C12ORF56;SCGB1D1;RHOT1;RNF213;RDH11;AFMID;LTA4H;ATG5;HEXIM1;PRPF38A;TIPARP;EIF2AK3;PBX2;EIF2AK4;MAGOHB;FAT1;FAT3;STRN;HNRNPA1L2;LIN54;ZNF493;DPYS;MED16;OSBPL11;HOXC11;IL18BP;MED14;C19ORF12;DLGAP2;NEFH;NINL;ZNF486;CHST9;KCND2;RING1;FOS;JOSD1;MED23;TMEFF1;SLC7A6;MED21;ERGIC2;CHST2;OR52A5;ZSWIM1;SAMD8;ZNF471;ABRACL;SLC7A1;CENPC;RIDA;RICTOR;STX3;BID;P4HTM;ATAD1;CENPU;RIC3;SLF1;BIK;TRAPPC10;NOC3L;CENPE;GID4;CENPH;CENPJ;ETNK1;SNX14;CENPQ;ZNF454;LIMS1;KCNG3;RIF1;PDCD7;MPV17L;HIKESHI;PLOD2;PLOD1;FBXO21;NUDT10;SLK;TOM1;CIR1;KMT5B;MAP3K8;NEK2;NUDT15;CDKL2;KCNH2;BNIP3L;FBXW5;EIF1AY;KCNH6;EIF1AX;ATP11C;FBXO11;MINPP1;DMTF1;MSH2;OR51T1;ZNF439;SRSF6;ZNF433;ZNF432;ARL8B;ZNF431;ZNF430;TXNDC9;UQCRB;KMT2C;CREM;UAP1;RAP1B;EIF1AD;SNN;ZNF429;KHDC1;BRIX1;ZNF420;HTR1E;NOP16;HTR1D;OGA;HPS3;FBXO34;ARPC5;FBXO30;UCKL1;NACA;DMXL1;SP4;SP3;SP8;LRCH4;MNAT1;OSBPL1A;OGT;ALAS1;ONECUT2;HTR2A;TSPAN12;ARL5B;HHEX;SPDYE2;SPDYE1;ARL5A;NEO1;YAF2;BCAS2;SMIM12;SMIM14;UNC45A;CERS4;RNASET2;MSL2;VPS13A;ARL4A;TMBIM4;SYF2;BMP2K;LCOR;ETF1;ITGA6;CERS2;PRPS2;SRSF1;U2AF1;TSPAN33;MALT1;ZNRF2;ARL13B;SRY;E2F6;EIF4E;NOP58;MYO10;CNBP;TXNL1;SYT15;TM6SF1;MFSD14A;DBNDD1;EIF3M;TSPAN13;SYT11;IL2RA;OCIAD1;PDCD4;TRIM36;ATXN10;EIF3C;KCNK1;CERK;ECI1;CCP110;CCDC102A;LGALS3;C1GALT1C1;SNRPD2;PEG10;PPAT;FBXO4;KDR;FBXO3;TNFSF11;ARL16;FBXO5;PTGFRN;LGALS7;KCNK12;TMEM170A;CFDP1;PPA2;SUB1;KCNQ2;KCNQ3;MT1H;CCDC81;EIF1B;MT1E;EPB41;OMA1;ZBTB2;NEU4;SEC14L4;SEC14L5;KCNN1;CEP192;KCNN4;ATP6V1C1;NTNG1;TNFSF14;MYO5A;OSGIN2;IFFO1;BST2;CYP26A1;ALDH6A1;NDUFAF7;MYO5B;CDC16;ECHDC1;KYAT3;ECHDC2;SDC1;ECHDC3;KYAT1;NOL10;CD200;SUGP2;SPAG16;CSRNP1;DHRS13;ECM2;ZBED6CL;FBH1;MRPS12;ICA1;RAB22A;C1ORF210;AKAP13;PPP3CA;NUDCD2;ODR4;NUDCD1;NMRK1;OTUD6B;MCF2L2;IL10;ZHX2;ATMIN;MRPS25;IL18;AGTRAP;ZHX1;TOX4;SLTM;KIT;PABPC3;MICU3;KIZ;ATPAF1;PCNA;GNAI3;GPALPP1;GNAI1;SLX4;NFIL3;FAM177A1;MGAT2;MSX1;EPS15;DYNC1I1;ZNF585A;MAP3K1;PNPLA8;IGIP;PCDHB15;KLHL2;ORMDL1;PNMA3;PCDHB12;YIF1A;GRIN1;VEGFA;NUDT9;ETAA1;EPGN;MIS18A;CACHD1;CAPS;ZFP28;ICE1;PRDM4;ICE2;UBE3D;ZFAND6;BUB1B;UBE3A;TTF2;UBE3B;CELSR2;ETS1;CELSR3;TMEM263;EEF1B2;TMEM267;AMMECR1L;GNPTAB;TBC1D31;ZNF85;ENPP1;TGM3;CAST;GEN1;TMOD3;DNAJB12;UBE4A;ZNF98;SDHD;SCNN1G;ADAM17;ZNF92;POLG2;ZNF93;WDFY1;PPIG;CARS2;SIDT2;COX19;FBN3;UBIAD1;BHLHB9;NDUFB10;UBA6;SLC41A3;DAPP1;TMEM245;ADGRG2;RHPN1;COX14;LLPH;QSER1;TCAF2;TFAP2C;UBE2H;DENND4C;HIGD2A;UEVLD;NASP;FGF19;CNTN1;UBA2;DEGS1;NAT9;DNAL1;MUC21;PCTP;TTC27;GRM2;GRM5;CA2;DACT3;CA8;ARFGEF3;DNAI2;TTC32;ATP6AP2;C4ORF46;IRAK4;ETV5;ACTA2;ACTA1;ELF1;DPPA4;DPPA3;FAM153B;GFOD2;CRY1;DPPA5;FAM72D;SHANK2;RRN3;DNAH6;CBL;NT5C2;CRYZ;WDCP;CAND1;OXCT1;TGS1;OXCT2;ENTR1;TIMM8B;TIMM8A;NIPSNAP3A;BNIP3;YY1AP1;TTC16;WARS2;GALNS;UFM1;CD9;OTUD3;ANKLE1;SMC3;SMC4;NPIPB15;SLC4A5;ELK4;TFG;MSANTD2;GJA5;WDR90;NAMPT;LUC7L;CEP95;VPS36;DDX17;PRKCI;DNAAF2;PRKCB;GTPBP6;REV1;WDR74;GTPBP8;SCRIB;ARMC8;GTPBP3;HCFC1;ARMC1;ZC2HC1C;DEPDC1B;FREM2;GNE;ZNF398;ZSCAN29;RPS4Y2;ANAPC16;PRKRIP1;RNPC3;ARPP19;ADH5;BLOC1S5;LDHB;CEP70;PCDHA5;PCDHA3;ST3GAL6;PCDHA2;PCDHA9;LHPP;SNAPIN;NFATC1;GJB4;PCDHB2;ADI1;PAH;CEP83;PCDHB5;PCDHB3;PCDHB9;ITPA;CEP57;BTG3;CDKN1A;BTG1;CDKN1B;PHF1;PHF23;WDR41;SMG8;ASGR1;WDR44;IFIH1;PBK;TEAD3;DENND2D;WDR38;HELLS;TERF1;CIT;WDR33;TAF6L;AEBP2;KIFC2;TMSB15A;MTF2;TCP1;EXOC4;GAS1;PLIN2;RCCD1;EXOC1;PLIN5;GRAMD1A;DCAF12L1;NR1I2;METTL21A;FAM214A;PAPSS1;PDF;RPS15A;EPCAM;PPP1R8;USP1;PAIP2;DEDD;PCGF6;YTHDF3;CSNK1A1;WDR18;MOCOS;GATB;NR1H3;SNCAIP;DHRS3;MKLN1;PLP1;ZNF331;SYAP1;TNC;FGF2;CDC14B;CEP128;PPP1CC;SALL3;PAPOLA;SNRNP35;HMGN3;TLE4;TLE1;USP6;RALGAPA1;SKIDA1;LEMD2;TLE6;ILF3;ZNF317;SNRPE;FAM8A1;FKBP3;CSH2;GLT8D1;KRBOX4;ORC5;KRBOX1;UBR5;SMN2;CCDC32;ZNF304;ZNF302;ZNF786;ZNF300;ZNF784;MCL1;EIF2B5;FANCI;TRAPPC2;OSBPL8;C8ORF37;CCDC18;OSBPL2;FANCC;RAX2;COPRS;P4HA1;SYNJ1;CPD;LHX4;COPS8;RSL24D1;CNIH4;MAP3K12;MCM8;WDR3;CBWD1;UFSP2;SYNE2;ADAMTS4;WDR7;ZNF766;SERAC1;GAL3ST4;COA5;ZNF761;PLA2G12A;CHPF2;APOA2;RPL13A;EDF1;HAUS6;HAUS2;ZNF75A;POLR1E;CCDC43;MTFR2;HDAC4;RAB1A;NUFIP1;PLEKHH3;NUFIP2;PLAG1;TMA16;HDAC7;FBXL20;ASTE1;HAUS8;HECTD2;MSTO1;VPS50;DNAJB4;RAB24;FKTN;NLGN4Y;CYP51A1;FBXL12;RAB10;MFAP4;FRAS1;DNAJA4;RAB12;VPS41;POLR3G;BCOR;ZNF732;NPIPB8;TNRC6B;IFI27L2;PARS2;HDAC11;CALML4;KAT5;RPS19;PCLAF;SEPHS2;ESCO1;COG5;METTL1;ARRDC3;COG3;AP1B1;AP1AR;ESCO2;HLA-A;KATNAL2;SIK3;SUCLG2;GINM1;NSMF;ZNF830;SLC35D3;HNRNPLL;TRPM2;STRIP2;AP5M1;ZNHIT3;ATP6V0A4;TRPM4;VASP;ZRANB2;SYNRG;SETDB2;TRERF1;SMU1;RPS28;RPS27;FUBP3;ZNF814;MPHOSPH10;RPS20;TDGF1;AHCTF1;SLC44A4;SLC35F2;ZFAND2A;NKAP;RSF1;ROBO1;LOC100287896;SIPA1L1;XPO4;XPO5;UBXN8;TMED1;TMED7;ERMAP;RALGPS1;VENTX;PSENEN;VAV3;CBR1;PARP6;PPHLN1;MLF1;CLDN11;CLDN14;HNRNPH1;CNEP1R1;HNRNPH2;ACTRT3;FYTTD1;MAGEH1;ICA1L;ZDHHC23;RGPD8;RGPD3;PSMC3IP;AMN1;CST1;EMC2;KISS1R;SPTSSB;EMC6;GABRE;TRAM1L1;METTL9;EMC9;MTX2;GRHL3;LHFPL2;PRKRA;QPCT;KBTBD2;KBTBD7;MPHOSPH6;ALG1L;RIPOR1;ZWILCH;NDUFA10;DOCK11;TATDN1;FAM162A;HCFC1R1;COTL1;SACS;TRAPPC11;NOM1;PHYH;RALBP1;MIGA1;ALG13;ATP1B3;SHISA3;DEXI;MYCN;FANCD2;AMPH;CHMP4A;MATR3;CABP7;GSTCD;IDI2;NOP2;EFNA4;COP1;FAM83F;NLRP8;PMAIP1;CLSPN;ATP5MG;KLHDC2;SPECC1;PNPT1;CBX4;MLKL;CBX3;CPSF3;EIF2S1;CHMP2B;BLMH;C2ORF42;YBX2;YBX1;RABEPK;HS2ST1;IRF2BPL;RBM3;SNAPC5;DBP;CASP6;SNAPC3;TOPBP1;RBM7;C14ORF119;AKTIP;SPATS2;IQCC;RPS3A;FCHSD2;TRAPPC6B;RBMS1;PFDN5;COLEC11;KDM3B;C2ORF69;ABRAXAS2;ATP1A2;NR2C1;CIART;GNA13;UGP2;ALDH1B1;FAM120A;POC1B;BUB3;HES5;S100PBP;VAT1L;HES4;MAPK3;OPCML;C2ORF74;TMEM30A;ATP13A1;DEK;PPP2R3A;CRYGD;PAXBP1;LPIN2;CSNK1A1L;USP6NL;ZNF296;OSGEPL1;PGAP2;ZFYVE1;KRTCAP3;RABGEF1;PPP4R2;LRAT;CCBE1;GABARAPL2;ZNF285;C5ORF15;ZNF283;TYW3;DNTTIP2;DICER1;HDHD3;LRRC37B;EML4;FAM133B;CLDN3;EID3;DDX39B;RUFY3;ZNF273;ABCB7;AIRE;HHLA2;MRPL19;MRPL17;IQGAP1;MRPL15;MRPL13;NCAPH;HACD4;CYB5R1;FAM221A;PCNX4;HESX1;AMZ2;RSU1;HMGXB3;RHBDL3;RHBDL2;ABCA1;EDEM3;MCTS1;C5ORF34;PRRT2;ABCA3;C20ORF27;SNF8;FAM136A;DAZL;MRPL30;MLLT10;FAM135A;TDP2;PSMG3;SASS6;DCHS1;FERMT2;TMEM9B;ZNF256;GPR19;HRK;ZNF253;PIGU;WFIKKN1;TUT4;MRPL38;PTH1R;PIGW;RCSD1;MRPL32;PIGX;MRPL42;EDRF1;TMEM44;FASTK;EFCAB2;HEY2;FLVCR1;IKBKG;IKBIP;NSUN2;NIPA1;LRRC40;MRPL47;NSUN6;F3;SIRT1;LRRC41;SUMF2;GON7;PSMA3;RILPL1;CKS2;PIGK;PIGM;VAMP4;VAMP2;ARF6;FH;PROCA1;CCNDBP1;GGA3;TMEM67;UCP3;NTF3;ZNF226;CSMD2;RPS27A;LEFTY2;SRSF10;SRSF11;ZNF223;NKTR;P2RY11;TRMT10C;USP9X;TMEM64;PSMB8;FABP5;C18ORF32;LYRM7;MPLKIP;GOPC;C11ORF58;FAM13B;MTRF1;ZNF208;LEPR;PMPCB;SLC16A9;KPNA2;ZNF684;ZNF682;AGTPBP1;ZNF680;PPP1R16A;ZFP69B;PRPF4B;TUBA4A;FOXP1;RBX1;OLFM2;TXLNA;C18ORF54;SLC25A51;ZNF678;SNRNP200;ANAPC1;PFKFB2;LRRC59;RNASEH2B;TACSTD2;ARL2;SBNO1;BCL2L10;ATXN1;CRNDE;ZNF669;SLC38A6;SLC38A9;SLC38A2;SOCS4;SLC38A4;RBPMS;BRPF3;TNFRSF10B;ZBTB11;FOXN2;KY;QKI;GGCT;CXCL12;UBLCP1;ZNF658;TUBGCP6;ZNF652;ZNF512B;DRAXIN;PPP1R13B;CELF1;HUS1B;ARRB1;NXT2;MRPL3;NADK2;MRPL1;SUMO1;MDK;NCK2;UTY;DNM1L;DSP;OVGP1;PPP1R12A;NDUFC2;VPS37A;QTRT2;SLC25A19;SNURF;BIRC6;PIK3C3;SLC25A10;PPP1R12C;SLC25A14;GTF3C2;PPP1R15B;NDUFB4;MAK16;PPM1H;ZBTB44;MFF;PPM1D;PARD6A;PTPRZ1;TP53INP1;SLITRK5;SLC25A20;CTHRC1;DUT;SEC24B;MGA;CTNS;MBOAT2;SNRK;TMLHE;ZNF613;SEC24D;ZNF610;LOC100505502;SLC25A33;PTPN2;VPS35L;AHCYL2;CCNH;LRR1;THUMPD2;ZDHHC5;JMJD1C;THUMPD3;CCNC;GCC1;IFI35;TXNDC15;ZDHHC2;CCAR1;RASSF4;FAM53A;KIF21A;ZNF721;CCNL1;ACAD10;SLC12A8;ST6GAL1;ZFP3;ANK3;ASRGL1;GCAT;THAP1;ZNF718;LACTB2;THAP9;ZNF714;CTR9;UBE2J2;ZNF708;ZNF706;ERI1;PCBP4;DHX37;SLAMF8;TSPAN4;TSPAN2;HIVEP2;N4BP2;RIMKLB;ZBED5;SNX6;XRCC4;PPP1R21;EAF1;INTS2;CTRL;ID2;ID1;WNK3;ID4;PAF1;INTS7;CALM2;INTS8;USPL1;CETN3;KIF14;N4BP2L1;BRCA1;BMI1;IER3IP1;CLYBL;LARP1B;PTPRG;CTSL;DHX15;KIF1C;CCR6;CTSF;QSOX2;ACAD8;VKORC1;MMD;NCOA3;ZFR;SORCS1;ANO7;RGMB;ANO1;CTU1;CTTN;VSNL1;G2E3;STX12;AKR1D1;DERL2;CAMKK2;PGRMC2;EXOSC9;GPC2;EXOSC3;HEATR6;CD55;TSNAX;PLEKHA2;CAVIN4;YIPF5;PLEKHA5;PLEKHA6;RSRC2;UBE2G2;TMUB2;PER3;DPY19L4;CCNG2;CCNG1;FKBP1B;CD68;MAD2L1;DCLRE1B;DBR1;ERCC6L;ACAA2;DCLRE1C;WWC2;JADE1;RTL5;NPPB;RGS2;CAPN7;SNIP1;CAPN1;SATL1;ARID2;PDGFRA;SCARA3;SLC30A5;WBP11;SBDS;MZF1;CCDC150;RTN3;CALCA;CALCB;YTHDC1;ACACB;FUT1;RPF1;CCNB1;UTP20;NDUFV3;GCN1;PRNP;ARHGEF35;CCZ1;NFXL1;BMP6;INHBE;BMP4;CLK1;OSTC;TARM1;TAF4B;DDX3Y;RBM25;RBM26;HMGB2;ILK;PSIP1;CHD3;HMGB1;CHD1;AFF1;RPGR;UBE2Q2;NUP62;NPTN;VCPKMT;LRRFIP2;RBM34;RBM33;DDX59;NAA30;RBM14;EED;ARHGEF16;BCKDHB;DARS2;UTP18;CREB3;LMBRD1;SFPQ;PSRC1;NDUFS7;UBE2R2;NAA35;SPOPL;NUP54;EAPP;DCTN6;LAMA5;RBM47;TAF9;TEX101;DDX20;CSTF2T;MAT2B;ATP2C1;TAF1D;NAA25;EPS8L1;SMNDC1;PLA2G2D;SWT1;ATP2B1;RPIA;ABHD17B;KATNBL1;BCL6B;FAM131B;NUP35;RANGRF;CHPT1;NAA16;QRICH1;R3HDM1;LNX2;TRIR;PATJ;GABPB2;RPL3;ZNF174;RPL31;ABAT;ENO3;SOX21;DCAF6;RPL7;GCSH;RNF114;MYC;RPL35;PIP4K2B;RPL37;EARS2;HOXA5;ACOT9;MED1;IAH1;WSB1;RPL21;WSB2;RPL23;SERPINF1;MED8;LGALS14;MED9;C9ORF64;MED7;KIAA1217;SULT2B1;LGALS13;SPIN2B;TSPYL5;RPN2;VPS26A;SKA3;C9ORF72;GLG1;ABR;PLCG1;CHKA;ZNF140;ST13;SLC16A12;FZD8;CDC7;C9ORF85;GLUD2;SSPN;UNC119;CPEB3;PRR35;CLTC;LPCAT1;ADO;ING4;ZCWPW1;FAM102B;ING3;TRIM4;NUF2;TMSB4Y;RIOK1;ZNF124;ZNF121;ANXA3;SSR3;AEN;PAX6;RNF167;AFTPH;RGN;ZNF114;JDP2;CCDC90B;ZNF112;GCNT1;ECPAS;TMEM165;BCLAF3;PATE2;GCNT2;RPL14;RPL13;ALKAL1;CHML;RNF130;AGL;GTF2H1;NMNAT3;GTF2H2;MZT1;KTN1;TMEM156;RNF149;ABI1;TRMT6;CCL28;RNF141;GUCA1B;AHR;C1ORF127;GRB14;CHP2;GRB10;ZNF568;ZNF567;STK32C;ZNF562;ZNF561;ZNF560;FAM24B;IGFBP5;ANKRD44;IGFBP3;RPS6;TEX2;INIP;DISP1;ARMCX1;CLIP1;STIM2;ARMCX5;ZFP42;ZNF559;ZNF557;DGKH;ANKRD17;NOTCH1;CUL3;AK2;CUL1;AK4;KLC1;GLB1L3;BAG4;BTBD1;BTBD3;ABL1;SKIL;ANKRD34B;CD164;TVP23B;MAFA;MOB1B;CDK7;MAFB;SCCPDH;RIOX1;MAFF;CDK1;RLN2;SERINC3;ZNF532;EIF4G2;BNC2;DUSP11;PAGR1;RPL7A;SGCB;DNMT3B;ZNF526;TAPT1;IQCB1;REXO1;GPX8;ZFP91;ADRA2A;PTBP2;PTBP3;DUSP22;METTL23;PTP4A2;ZNF519;RPL37A;TRAF5;NUMB;SMPDL3B;GTF2A2;WBP1;RNF38;SEMA3B;MRM2;AP3M2;CACNG6;HIRIP3;RBBP4;RSBN1L;SMARCE1;ERVMER34-1;ANKRD30B;TXNRD2;SEMA4C;CFLAR;PTPN12;ASS1;PNRC2;MGAT4C;RAD51;KLF9;RHEBL1;PFKM;ACSM3;ARL6IP1;GORAB;EDNRB;ZNF608;ZNF600;B2M;AQR;ACSL1;SACM1L;MRPS18A;MRPS18C;PLPP5;CEP57L1;RRAGB;BOLA2;PLPP3;CBLL1;PLPP2;PLPP1;GPM6A;NECAB1;IGSF5;TMEM161B;SMIM4;ANP32A;IGSF3;MAOA;SMIM1;TWF1;SMIM7;NHLH2;GNG10;PRRC1;SPAST;MAP7;SCAP;CDR2;TRMT1L;SRPK2;CARMIL1;RABGAP1L;BCL11A;SS18L1;RAB39B;IFNLR1;MEMO1;NMI;SRPK1;UBAC2;SPART;CCDC88A;STAG1;CDAN1;NCEH1;STAG2;GKAP1;NMU;TMCC1;TRMT11;ITM2A;BEX5;MRS2;CLIC4;ZBTB8OS;EPB41L4B;SERP1;PCF11;ZMYM5;TSC22D1;BTN3A2;RHOC;RAB33B;BBS10;TNNT1;RPUSD2;FRG1;RBM12B;STRAP;SGK3;PAPLN;AKAP7;C10ORF88;TUBD1;AKAP1;CUX2;SHOC2;GDF11;RANBP1;C1GALT1;RANBP9;LILRB1;TUBE1;PUS7L;B9D1;B9D2;TOMM5;TJP2;WASHC4;DSCC1;SIRPG;NUCKS1;MANEA;TMEM141;CHCHD4;TMEM145;ARHGAP42;CHCHD7;MEIOB;PSPH;TMEM14B;CADPS2;KCTD1;PPP4R3B;ARHGAP45;PREPL;SELENOS;TBL1XR1;SELENOP;SCG5;SPNS1;SELENOT;HDGFL3;DNAJC25;SEZ6L2;COX7A1;CSF2RA;DNAJC28;ZFP36L1;DPP4;DPP7;SOHLH2;OTX2;DMAP1;ZC3H14;ACBD7;SMAD2;ACBD5;HSPA4;EPHX2;PTCH1;IFT122;BTNL2;DNAJC15;SMAD5;AZIN1;DNAJC17;SMAD7;LIN28B;DLG3;DLG5;DNAJC10;RFXAP;TBCE;ULBP1;SCYL3;USP38;TSEN15;USP32;HSPB1;CTDSPL2;ELAVL3;SLC2A8;DTWD2;SENP6;SENP7;HPF1;ZC3H7A;ENOSF1;POLI;ABCC4;USP48;USP49;ABCC5;MARS2;OR2H2;USP44;PDE4C;MNS1;USP41;B4GALT6;TSEN34;PON3;ZNF195;TM2D1;USP12;STRN3;LRIG1;SASH1;CMTM7;ATE1;USP25;NIFK;SGTB;WTAP;ZNF181;HSPE1;USP28;SHCBP1;AQP11;SPRY2
Genes Up-Regulated In Friedreich Ataxia iPSCs Expression Vs BG03 Cell Line GSE22651	1767/2564	0.9999905139015128	0.9999978559094117	0	0	0.6035655415213105	5.725509326746363E-6	PWWP2B;TESK1;ALKBH3;SPIB;ALKBH2;RAVER1;ALKBH1;ZC3H12A;VSTM1;ARPIN;ZNF18;LDOC1;UNC5D;ZNF16;BCR;SPINT1;RABL3;TMEM126A;ORAI1;PLBD1;TMEM126B;OPTN;RABL6;EXD2;SAR1B;SHMT1;CRABP1;TEX22;C12ORF60;PLA2G3;PLA2G7;RHOT2;RDH12;HLCS;RNF215;EPB41L3;SYNDIG1;SFN;ATRIP;SULT1A3;JAG2;JUP;MTERF3;NCAPH2;C12ORF75;LARP6;AIF1L;MOV10;PKIB;TBL3;TBL2;B4GAT1;SFXN4;HYOU1;SFXN1;DZIP1;SFXN5;LGMN;ARHGAP8;ZNF493;ARHGAP1;PRKAG1;PRKAG2;MED16;GGTLC2;TSPO;SLC18A2;GGTLC3;DUSP4;ZNF484;CHST6;TEX10;BGN;DUSP6;PGM2L1;PHF20L1;MED25;MED24;SLC7A7;SLC7A8;INCENP;SDHAF1;HCST;ERGIC1;OAT;ATL3;CCM2L;C6ORF52;EGFR;SLC7A3;RIDA;CNPY4;SPP1;ZSWIM8;PLAGL2;STX5;TP53I11;SAMD3;CENPT;CENPV;EGLN2;MCRS1;MBD2;APEX2;KIAA2013;WTIP;TARBP2;CENPE;SLCO3A1;ETNK2;APEX1;SHKBP1;TTC30A;ADGRL1;CENPM;CCDC3;CENPP;YPEL5;CRLF1;MIXL1;CENPS;CRB3;MPV17L2;MSI1;IL1RAP;NUDT11;FADS2;NUDT18;FADS1;MAP3K4;ZNF443;KCNH2;FBXO17;FBXO15;CNPY3;CDC25C;CDC25B;LY6H;FTL;BLM;INO80E;KHDRBS3;KCNE5;SPATA2;GSTT1;LIN7A;PKMYT1;CORO1A;CORO1B;ARL17A;IGSF21;MED30;AMDHD2;SMYD4;ZKSCAN5;ZNF425;NADK;CD276;TXNDC5;KCNF1;ODF2;HPS1;ARPC4;HPS6;RFXANK;CORO2A;SH3BP5L;ARPC3;DMXL2;SP5;ACO1;NOP10;ZNF410;SLC49A3;BCAR3;ITGB1;ITGB5;TSPAN12;TSPAN10;PTER;ZNF880;CERS5;CERS6;TMEM255B;HTR3A;TFIP11;ADORA2A;TMBIM6;LCP1;DCTPP1;PRPS1;SMIM24;UHRF1;SRI;TBXT;FOXRED1;MTHFSD;FOXRED2;ATXN1L;EIF4H;TRIM46;UBQLN1;E2F2;FYN;IGF2BP3;FSD1;TRIM44;MARCKSL1;FAM209B;SYT14;TTC39C;MYO19;DBNDD1;MFSD14B;NECAP2;ST7;CD248;STUB1;ATXN10;OCIAD2;EIF3D;TRIM32;CPNE8;SMARCAL1;SMARCB1;RFESD;PPAN;ICAM3;ICAM4;NUDT6;ACTB;EFR3A;RINL;TRIM28;BSG;EPC1;CPNE3;EIF2D;ATP6V1E1;SPA17;ATP6V1E2;ATXN7L3;TRIM21;HERC6;ALG8;C9ORF135;SMARCC2;ALG2;GOLPH3L;MOGS;ACTN4;ALG1;CYP39A1;GAREM2;CRISPLD1;CRISPLD2;CSNK2B;KCTD14;MTCP1;FLYWCH2;MGARP;TRIB2;SLC45A4;EPAS1;SYNGR1;NEU1;ATP6V1C1;PCK2;SLC10A4;SMIM10L2B;XBP1;CNFN;SMARCA2;CALY;NDUFAF7;RANBP10;NOL12;FBXL6;MRPS15;NRP2;MRPS11;MRPS12;WFDC2;PTMS;AKAP14;ERMARD;MUC12;SDF4;SPTAN1;BBS4;CAP1;PCYT1B;MRPS24;SYK;PABPC4;PABPC5;SYP;SYN2;APRT;RNF144A;RNF144B;RAP2A;TOX2;DEPDC1;ARHGEF1;TLCD1;FJX1;SLU7;ARHGEF6;TAGLN;AHCY;MRPS33;GBA;GNAI2;PGGT1B;MGAT1;MGAT2;MAP3K3;GAD1;IL34;TTC1;VEGFC;KLHL4;C9ORF116;PEX13;YIF1B;TTC8;RIT2;KLHL5;SEMG1;TTC3;TCEA2;NARF;NUP188;ICE2;PCDH11X;LOXL3;ETS2;ACTG1;IGF1R;WASHC2A;IGFLR1;RXYLT1;NRTN;ENPP6;BORCS6;CARD10;ACOT11;POU3F1;COX6B1;GPRIN2;PCP4;BRMS1;TMEM259;CARD19;GPRIN1;PPIE;WDFY2;TBC1D19;COX16;PLGRKT;DIABLO;DDX1;C11ORF1;COX17;INAVA;PLD2;TMEM243;ADGRG1;GRK4;IRAK2;CYTL1;MORC2;SYT4;NUP155;GGH;TIMM44;NAT2;NABP2;PYROXD2;UBA1;FGF13;DNAL4;TTC26;PODXL2;TNFAIP6;PINX1;TNFAIP2;DPY30;DMKN;TTC29;RND3;PITPNC1;CABIN1;GRM3;IFT52;ADGRE5;CA9;DACT1;GET4;TTC31;SHROOM3;OLIG1;NAV2;OLIG2;ETV4;ACOX2;TMEM219;LDAH;CUEDC1;PLEC;GALT;NAXE;ANKS3;C4ORF36;PKD1L2;AGPAT1;AGPAT2;ADD2;FAM156A;GNG2;GNG4;C19ORF73;MVB12B;BNIP1;BNIP2;SPOCK1;ENTR1;SLC50A1;SUOX;USF1;HS3ST2;CD2;TBX15;CCS;ERCC3;SIMC1;ERCC5;TEK;MAP10;PI4K2B;FRMPD3;GPATCH2;MRGPRF;GPATCH4;ADARB1;CAPN15;NAA80;EVA1B;ZMIZ1;WDR91;AP1S2;CDK5RAP1;PROK2;DHRS4L1;DHRS4L2;SPANXB1;GAMT;PRKCH;DNAAF3;MAP1S;CLEC11A;ATG10;DNAAF5;NUP93;MTAP;DAAM1;ZSCAN21;VPS25;LIPT2;ZNF395;NAIF1;XPC;WDR62;RRP7A;FAM171A1;PLAC9;FAM124B;LDHA;WDR70;GAR1;HMOX1;PLAC1;ALX1;PROM1;ZSCAN16;KAT14;ST3GAL2;FDFT1;VPS16;AFAP1L2;NDFIP2;WDR59;HOMER2;IRF2BP2;MCAT;XKR8;SQLE;MEX3B;EHD4;TCN2;FNDC10;PPT2;FARSB;CDKN1C;NRSN2;WDR47;SETD3;DENND1A;PHF7;WDR45;PHF6;FARS2;C1QTNF1;C1QTNF6;ZNF280B;C1QTNF5;TIMP2;ELOB;TK2;TIMP1;TK1;TEAD2;UBL7;ZIK1;ZNF365;CEP68;TEAD4;TPI1;PLLP;TERF2;WDR35;COPZ1;GCHFR;NCOR2;KIFC1;TMSB15B;EXOC4;CACTIN;WDR27;GRN;RNMT;WDR24;FGD1;ADCY5;FGD3;FGD5;EPCAM;PCGF6;YTHDF1;COLCA2;TPK1;RFLNB;DEF8;DHRS4;GATM;ZNF337;TMEM39B;KLKB1;CEP44;MRE11;IPO4;EDC3;SLC8A2;LAMP5;RAB43;FGF8;PLS3;ZNF324;ANKRD13A;PLEKHJ1;SLC39A3;IFNAR2;MAP2K3;C8ORF58;TLE3;TLE2;SERF1B;TPM4;TMEM178A;TPM3;TPM2;USP3;THOC3;PGD;THOC6;RAB32;TOM1L2;RAB37;MORF4L2;PGP;SNRNP25;STAMBP;FKBP6;ZNF311;RAB5C;INSIG1;GLT8D2;UBR1;HSPBP1;ORC5;ESPNL;ORC1;YBEY;PLXNA1;TMEM132D;CEP112;EIF2B2;CCDC15;PYM1;SLC4A11;NSG1;REEP1;COPS3;DAB2;IRAK1BP1;LRFN5;P4HA2;PIR;PLEKHM2;PLXNB2;ZNF778;REEP6;CNIH2;C8ORF33;BCL2L1;C8ORF34;GAL3ST1;MCM7;ZC3H4;CEP164;TRO;AP1G2;PIP5KL1;WDR6;EIF2B1;PLEKHG4;RFC3;PLEKHG2;HMGCS1;EDF1;SAPCD2;LCK;CCDC74A;DNAJC5;POLR1D;MCM5;CEBPA;HDAC3;MTFP1;TULP3;NOD1;NLRC4;LMF2;STOX2;ABLIM1;HECTD1;RAB20;DNAJB5;HAUS7;POLR2D;VPS52;IL21R;RFFL;CCDC71;POLR2L;SLC35A2;PPIL1;SLC35A4;NLGN4X;SMOX;PML;P2RX5;P2RX4;VPS41;RAB17;NECTIN3;SLC35B2;PANK2;FAM89B;SLC35B1;CISD1;IFIT1;HS6ST2;NFU1;PNP;FLAD1;RPL36AL;PCLAF;SIL1;ARRDC1;IFRD2;IFRD1;METTL3;HLA-B;P3H4;SLC51A;TIAM2;HMSD;RUBCNL;DCUN1D5;MAGED1;CSTF2;MYL12A;MYL12B;CD79B;CHTF8;TRPM6;TRPM3;VASP;MAGEE1;SLC35E4;KLHDC8B;PARVA;PARVB;VASN;RPS26;SMTN;ADCK2;CYP2S1;MAGED4;RNPS1;RPS21;CD320;RPAIN;COL18A1;CITED1;GFM2;SLC35F1;ZCCHC17;SLC22A17;SEC61G;SLC22A18;DNER;IZUMO2;STRADB;ZDHHC12;SLC35G2;SLC35G1;PARP8;ZDHHC15;CLDN10;CLDN19;VWA1;MATN3;TLR3;DTYMK;C17ORF58;ZDHHC24;RFNG;GDPD5;AIF1;RBFA;TCEAL8;TCEAL7;TCEAL3;LMNA;TCEAL1;UBTD1;NT5M;APBB3;CBR3;TCEAL9;MPP1;TM4SF18;MTX1;LHFPL4;PLAC8L1;SORBS2;MPP6;KBTBD4;TRIML2;COPG2;COPG1;RIPOR2;NDUFA11;SPPL2A;ZSCAN9;MYRFL;FAM162B;ARHGDIA;ARHGDIB;TRAPPC12;LIG1;NANOS3;ALG13;CDPF1;TRPC4AP;TUFM;PRPF4;MYCN;MYADM;CHMP4B;COPA;STEAP1B;CHRNA7;LPL;ALOX12;CUZD1;EFNA4;FAM83H;EMG1;ZMAT2;ZMAT5;C14ORF28;NLRP2;NLRP1;FAM83D;ATP5MG;ATP5ME;CYP2J2;CBX5;HELQ;IDH1;NONO;IDH2;COQ9;DIAPH1;PYY;DIAPH2;DIAPH3;PRPH2;CAPRIN2;PXMP2;COPE;ZSCAN2;FGFR1;KLHDC9;GPSM1;COLGALT2;ASNSD1;SOWAHC;CGB5;DBI;FBLL1;HAPLN3;HAPLN4;MFSD8;RPS4X;SNAPC2;TOP1MT;CYP2R1;COLGALT1;PROSER2;AXIN1;FAM86B1;PPP2R5D;MYRIP;DNM3;GAP43;MYH2;COL6A2;MYH9;PFDN1;RBMS1;THOP1;VAC14;C2ORF68;ATP1A1;TBRG4;MAPK9;ERICH2;MCRIP1;PPP2R3C;GNA12;PCED1B;PDSS1;SNCB;SNCA;NOS2;NOS3;QPCTL;PPP2R2C;RPS6KB2;ALDH16A1;ATP13A2;LPIN1;PAXBP1;CKLF;CYBC1;PGAP3;TMEM94;LIPA;SCAMP5;MPRIP;PPP4R4;DAXX;GABARAPL1;CSNK2A3;RFX3;SETMAR;RNASE4;EML1;TMEM80;SND1;TMEM82;CLDN6;SLC5A6;FAM133A;MYL5;DDX39B;AKIP1;RBP1;LETMD1;HACD1;MTMR2;FIGNL2;IL20RB;ABCB9;AGAP3;MRPL11;PCNX3;MRPL20;GUCD1;PCNX2;FIGNL1;PUSL1;LYN;C5ORF34;CADM4;LRBA;EXOC6B;ABCA7;MRPL21;COL1A1;CS;UCK2;COL1A2;EIF6;TMEM98;TMEM99;EZH2;PIGO;PIGN;TDRP;TMEM51;TMEM52;LITAF;JPH4;TUBA1A;FASTK;NELFCD;FGFBP3;IKBKE;APPL2;HLA-DPA1;LYPLA2;LEFTY1;LRRC45;GPR37;EIPR1;NSUN5;RIPK2;PGAM1;MRPL49;SIRT4;LRRC40;SIRT5;NSUN7;DYNLL2;POU5F1;PIGC;TMEM37;RILPL2;PELI1;PGAM4;LRRC3B;ARF5;SLC29A3;ZNF232;DMAC2;COL11A1;LOC389895;ZNF518B;LRRC17;TMEM74;CCNDBP1;MRPL57;STYXL1;PSMB3;UCP2;AP2S1;EXTL3;LRRC26;AADAT;LRRC28;LYRM9;SAMD4B;LRRC20;TTLL7;HEYL;PSMC4;FABP7;PSMC1;ZNF213;ZNF211;NOMO3;NRROS;HNMT;SAT1;HDDC3;SCMH1;SLC25A40;PITX2;SH2D5;NOMO1;SLC16A5;SH3GLB1;AGTPBP1;VPS33B;PIPOX;ACAP1;MAF;S100A4;DSC2;ZNF672;PFKFB4;ARL3;ECSCR;GPR83;NTPCR;ACAT2;BCL2L12;TMEM25;TMEM26;ATG101;STK38;THEM4;NPTX1;THEM6;ZNF664;ZBTB17;GFPT2;B3GALT4;BCDIN3D;NFKB1;PTPRE;PIN4;CALR3;RASGRF2;SCHIP1;FHL3;MCM10;ARRB2;FOXM1;MDK;PPP1R13L;DSE;DGCR6;EMX1;VPS37B;QTRT2;SLC25A15;SNURF;BIRC5;ST6GALNAC3;SEC22C;GTF3C2;NDUFB6;ZBTB46;ZBTB49;PRCC;PARD6G;HSD17B12;PPM1K;CXXC5;HSD17B10;PPM1G;PRIMPOL;RNFT1;SLC25A26;SLITRK1;KATNA1;SLITRK4;ZNF626;D2HGDH;PCBD1;SLC25A21;SLC25A23;SEC23B;PTPN1;PPP1R14B;MMAB;NICN1;BAIAP2;MCOLN1;DHODH;ZNF618;PTPN6;SMAP1;SLC25A35;EPHB6;LRR1;EIF4A3;OGFOD3;TXNDC11;SPATA20;CCAR2;CYB5D1;NUBP2;UXT;TCL1B;BAIAP2L2;RASSF1;DHX58;BCAP29;SEC62;EPHB1;ARSA;PAQR6;EPHA8;SFMBT1;C22ORF42;ZFP2;THAP6;PPP1R3B;THAP7;CD2BP2;TAGLN2;KDELR3;KIF20A;TAGLN3;CCNQ;CTXN1;MMADHC;STX1A;ZBED9;L3MBTL2;PCDH10;PPP1R35;PEX11B;PCDH15;SUPT4H1;PTTG1IP;ART5;APH1A;COMMD8;APH1B;COMMD9;ZNF707;SPATA5L1;ARSJ;CD19;DYM;ZBED1;ARSD;RIMKLA;SNX7;SNX8;AAR2;SNX5;RBM11;SNX6;SURF1;IQSEC2;PCDH20;ST8SIA2;ARTN;INTS5;INTS4;COL9A2;DHX29;CALM1;GLIPR1L1;RETREG2;RGL1;INTS12;CD40;PPP1R11;GPAA1;CETN2;CCDC124;CTSZ;SLC7A14;AKR1B1;PTPRM;WASL;AATF;CHRDL1;N4BP2L2;BABAM1;HYAL1;HYAL2;NCS1;CTSH;QSOX1;CTSD;L3HYPDH;UTP14A;ACAD8;CCT2;FOXD3;CCDC110;NCOA5;STARD3NL;AKR1A1;ANO8;ANO9;MRPS2;COMMD1;ANO4;COMMD4;CTU2;MN1;NR5A2;DBN1;STK40;ATP23;SLC43A3;FAAP24;NEDD9;CRIP2;MALSU1;STX10;SERTAD3;CAMK2N1;GPC1;GPC3;SCAND1;PAK2;EXOSC1;MICA;CAVIN3;AKR1C3;C7ORF26;TMUB1;NEDD1;CSDC2;RPA3;ESYT3;C22ORF15;DPAGT1;FHOD3;CFAP300;RGS5;PPME1;PALM;WWC3;BANF1;ACAA1;GGT1;GGT2;RGS7;PDGFRB;G6PD;SCARA3;SLC30A3;SLC30A5;ATG9A;CYBA;PCOLCE;ATAD3B;WBP11;TMX4;HNRNPUL1;DOK5;RRNAD1;DPEP3;PSMD10;RTN2;RTN1;NXPH2;KLHL15;YTHDC1;YTHDC2;TOR1AIP2;VCX;DDX60;FUT2;BRINP1;CALD1;NPHP3;NDUFV2;PRODH;CD99;IVNS1ABP;CCDC138;SLC52A2;SLC52A3;KLHL22;SSH2;SUPT5H;CLK1;COL5A2;TAB1;SERGEF;LGALS3BP;PRR5;CPXM2;ATP2A3;CHD4;DNPH1;TMEM191B;SEC61A2;PIDD1;ABHD16A;BCL7C;BCL7B;CFAP46;ZNF385B;CPXM1;SCARF2;CNPPD1;KRT222;DDX59;DYNLT1;RBM18;BCKDHB;DDX56;CIP2A;GLRX2;MMP9;CCNA1;NAA35;IRF6;RBM23;ATG4D;PAOX;MVK;PARG;DDX24;LAMA1;DDX23;LAMA3;CRMP1;HMGCR;ATP2C1;CLN3;PDLIM3;PDLIM2;TAF1B;EPS8L1;PDLIM5;CCDC184;TAF15;TAF12;MIIP;ATP2B4;DDX31;MAPK14;U2SURP;PNKD;ASB9;RBM41;ACIN1;RBM42;TAF6;CPVL;CLUAP1;CYFIP2;RB1;ZNF177;RPL32;RPL34;STMN2;ENO3;DCAF7;RPL6;GPR176;HENMT1;SOX15;CREB3L2;CDK20;RPL36;PIP4K2B;IER3;MECR;PIH1D1;SERPINF2;SOX11;MED7;SULT2B1;BIN1;CLPP;TYRO3;SPIN2B;CLPSL2;RPL29;ASF1B;OSER1;MAPKAP1;RPN1;FAM149A;POU5F1B;PPP3R1;GALR2;S100A16;CHST14;S100A10;CDK18;ACD;ST14;FZD2;FZD9;TMEM192;TRIP4;TYSND1;PRRC2A;GIPC1;SERPINI1;CDK14;ADA;PRR36;OGFR;C1ORF35;PRSS27;PIP4P1;PAXX;IMPA2;TRIM5;TMSB4X;C16ORF74;NDC1;SERPINB4;TIGD2;ANXA1;CLUH;ANXA2;ITPK1;SERPINB9;ITPKB;TMEM177;RIPPLY3;FAM234A;INF2;HCLS1;SF3B4;FAM71F1;SF3B5;PLPPR3;TMEM160;AFP;RNF135;RPL13;SC5D;METTL7B;BRD8;DTD1;BRF2;ZNF581;BRF1;ADAT1;SAAL1;FMO4;GTF2H4;ADAT3;HINFP;FIG4;TM9SF1;MORN2;ALMS1;ZYX;HYLS1;LAMTOR1;EEF1AKMT3;PLCD3;CYB561;ANKRD37;CHPF;TUSC1;C1ORF131;RNF19B;BEST2;ABHD12;PYCARD;BEST4;CDH4;TUBB6;MAEA;CDH1;TUBB3;GYG2;MAF1;LZTS1;PHLDA1;LZTS3;MEN1;BIVM;IGFBP4;IGFBP2;CYB561A3;C6ORF141;CLIP2;C1ORF116;C1ORF115;MELK;ERP29;TNIK;PHLDB3;MAD1L1;ENY2;ANKRD16;ABHD4;C3ORF70;ITPR2;GTF2E1;C1ORF112;KLC4;KLC2;ABL1;SAFB2;NDN;IGFBP7;UGT3A1;IGFBP6;SLC15A3;SLC15A4;MPDU1;STRA6;CYBRD1;DHCR24;ADAP1;LSM3;CNOT1;RCAN2;CNOT3;RNF181;GPR107;SERINC3;NES;SERINC2;RAD9A;RNF10;DAGLA;EIF4E3;SGCE;AMH;SLC37A3;SPANXD;METTL17;GPX4;GPX3;ELAC2;TRAF2;YDJC;PTBP3;WRAP73;DALRD3;TNMD;RPL37A;ANG;ZNF512;METTL27;METTL26;SFT2D1;GTF2A1;NLGN1;SMARCD2;WBP2;GLT6D1;MRM2;C3ORF38;DCAF15;ENOX2;NHS;RBBP9;SNRPB2;WASF2;IRX2;SEMA4A;IRX6;RNF25;RNF26;SEMA4B;TXNRD1;ADRM1;SEMA4F;CLEC2A;MGAT4B;FOLR1;CBLN1;GLTP;APP;FAAH;VIPR1;SPARC;UMAD1;HSF2BP;ANTXR2;PWP1;SOX3;RUSC1;HABP4;SKP2;VCX3B;PTOV1;ACSL3;CMBL;PIMREG;MRPS18C;PLPP7;PLPP6;TCERG1L;BOLA2;RRAGD;VDAC1;WDPCP;BEX2;BEX1;NECAB3;GYPC;TSHZ3;IGSF1;MGST3;SP140;CD99L2;TMTC4;DGUOK;NUAK2;DPH2;DPH3;MYL10;GPM6B;STK11IP;SIAH2;SIAH1;AMMECR1;GNG11;ZWINT;MANF;VCX2;SPATS2L;ITM2A;ITM2B;RTL8C;FEN1;TRAM2;HINT1;HINT2;ZMYM6;KIF13B;CC2D2A;ANKRD6;PRMT7;PRMT2;KREMEN2;IL17RC;RHOD;RAB33A;RAD51D;MDFIC;BBS12;PACS1;RPUSD1;NME8;MAPRE3;ALDOA;SLC20A2;ARNTL;NPY;LCMT2;DCPS;MPZL2;CA11;AP3D1;FAH;KRT19;KRT18;AXL;CAMK1;GOLT1A;NRM;TMEM140;EFTUD2;RDM1;CHCHD5;SYDE1;CHCHD2;TMEM147;PTTG1;TBCCD1;KRTAP13-4;SLX1B;APLP1;MATK;EPDR1;WRNIP1;PDIA5;ALDH3A2;SGO2;DPM3;SLX1A;STEAP1;HDGFL2;RAI14;NTM;DNAJC24;LTBP3;ADIPOR1;NTS;PLCXD1;DPP3;PDZD4;DPP6;STAP2;SMAD1;LRRC75B;TBCD;DNAJC12;ARHGAP28;AZIN1;ARHGAP23;FER;DLG2;TP53I3;DLG3;FES;SRPRA;RADIL;TGFBI;NFKBIB;CXCL6;USP39;ELAVL2;SGSH;DTWD2;GMPPB;CA5B;TMEM104;GMPPA;PDE4B;TMEM109;ABCD1;CAMK1D;DESI1;LMNTD2;USP45;ARAP3;CTPS2;DDX19B;PXYLP1;PDE5A;TSEN34;RGS19;POLDIP3;USP11;PALM3;MOSPD3;SELENOH;NT5DC2;KLRG2;REPS2;S1PR5;KLRG1;MUTYH;RWDD1;STN1;PTCD2;WTAP;B3GAT3;BAD;POLM;ZNF182;B3GAT1;CMTM6;HAGHL;KDF1;SPRY4;NAP1L3;ARID3A;ARID3B;MEIS3;GDAP1;GNPDA1;GNPDA2;XPNPEP1;SCD
Genes Down-Regulated In Genes Changed In HDACi 106 Treated Vs Untreated Healthy Donor Blood Cells GSE30933	1192/1643	0.9999905143874497	0.9999978559094117	0	0	0.7545920363710894	7.157801638692986E-6	TFRC;POP1;POP4;ITSN1;NOC2L;SLA2;LIPA;IL4I1;LACTB;COMTD1;NSDHL;PSMD2;EPSTI1;MLYCD;PGLYRP1;ARPIN;GBP6;GBP5;ENDOG;ZNF282;STARD8;DNTTIP1;CACNA2D4;SLC5A6;LARS2;MYL5;RBP7;DDX39A;SCO2;FEZ2;RBP1;TMEM126A;UQCRC1;PSME2;RBCK1;ATF5;MTMR2;CDCA2;LXN;PARPBP;CDCA3;SAR1B;CDCA5;CDCA7;NCAPG;COPS7A;BAZ2B;MRPL15;GATA2;PLA2G7;C2;MRPL11;RHOT2;GUCD1;PDGFC;PIP5K1C;ATG7;GTF2IRD2B;PPARGC1B;TOE1;MCTS1;PRPF38A;EDEM2;MRPL23;MOV10;UCK2;GRIN3A;EIF6;SFXN4;HYOU1;PSMG2;AVL9;HAMP;C19ORF48;FERMT3;ARHGAP9;SIGLEC9;PIGT;PIGO;PIGQ;HEXA;BHLHE41;SNX10;SNX11;MRPL37;PIGW;HSPB11;ARHGAP4;OSBPL10;MED12;SMPD2;TUBA1C;CHAF1B;TIFAB;TUBA1A;FLVCR2;JAK2;TPSAB1;NEFH;IKBKE;DLGAP5;NELFE;FGFBP2;GPR34;EIPR1;MYOF;SLC39A11;JOSD2;GMIP;MED27;LRRC41;PSMA5;VAMP8;SLC7A5;TMEM37;MED25;MMP14;PSMA3;MED24;SLC7A7;SLC7A8;BDH1;OAF;PTRH2;KCNMA1;CKS2;PPARG;ERGIC3;SLC29A3;TRUB2;FH;RNASEK;ATL3;GSTP1;ODC1;PTAFR;CLECL1;SNX33;CENPA;MRPL54;UNG;RECQL4;WRN;PSMB5;PSMB2;PSMB3;PLAGL1;MICALL1;UCP2;IL12RB1;MBD3;CENPW;MBD6;UTP4;MDH2;STAT1;MCRS1;ATAD2;SAMD4A;APEX2;NOC3L;TMCO4;PSMB8;BYSL;LETM1;CENPE;CENPF;MYBBP1A;APEX1;ETNK1;TAOK2;CENPM;CENPN;SIGLEC1;CENPP;SIGLEC7;CDKN3;CENPS;OLFML2B;NRROS;NCF4;ATN1;F13A1;PLOD1;APEH;HNMT;TSEN2;UROD;TNFRSF8;ZNF689;KPNA2;C11ORF68;CPA3;CISH;STX8;FBXW9;STX7;MUL1;CDC25B;FRMD3;MAF;MAPKAPK3;MRTO4;SLC9A9;MAL;SLC27A2;SRSF7;DSC2;BLM;RNASEH2B;RNASEH2A;LY96;GPR84;NTPCR;PKMYT1;CORO1A;CORO1B;TMEM26;SBNO2;STK36;SLC38A7;TNFRSF17;SLC38A6;TNFRSF14;NOP16;GOT1;ODF2;NEK6;DEFA4;HPS1;RFXANK;HPS5;GGCT;ZC3HC1;CXCL10;CXCL11;CXCL12;ACO2;OSBPL1A;NIT2;MYD88;SLC49A3;KCNK6;CIITA;SLC25A3;LRRK1;DYSF;ARRB1;MCM10;FOXM1;ATRAID;TSPAN10;TNFSF13B;MRPL3;EXO1;SUMO3;ACP5;PGM2;ACP2;PGLS;DNM1L;CTNNBL1;SLC36A1;PVRIG;NDUFC1;RAD23A;DDOST;QTRT1;QTRT2;PCCB;NAF1;SLC25A10;DCTPP1;DTL;TNFRSF21;SLC25A14;SEC22C;SLC25A13;SLC25A6;GTF3C2;NDUFB7;UHRF1;GTF3C6;MAK16;NDUFB2;AFG1L;HSD17B14;HSD17B10;FOXRED1;TSPAN32;SRM;CDC45;DRAM1;CCL8;FCHO2;E2F1;E2F2;CCL2;E2F3;PCBD1;ZNF621;SLC25A22;KCNJ2;GADD45GIP1;KCNJ5;DUT;NAGA;CTNS;TM6SF1;MCOLN1;MYO19;MCOLN2;ATOX1;TTC39B;IL2RA;PDCD2;PTPN6;PIK3AP1;VPS35L;LTV1;CPNE8;SMARCB1;CCNF;NUDT1;PPAN;THUMPD2;NUDT2;IFI35;SPATA20;IKZF4;ICAM1;PEX26;CYB5D1;TXNDC17;CDC20;TCL1A;CDC23;RASSF4;DHX58;OXER1;LGALS9;CCNL2;TRIM21;ALG8;ENTPD1;ALG5;KCNK13;ALG3;MFSD12;PISD;PPP1R3F;NINJ2;CSNK2B;BTK;CD2BP2;KIF20A;LAP3;KIF20B;L3MBTL2;LPAR1;DSN1;APH1B;COMMD9;DHX33;PPCS;DHX35;NEU1;SLAMF8;TSPAN4;ZBED2;DHX38;ZBED1;A2M;ARSD;SNX8;ATP6V1C1;PCK2;SLAMF1;STAT5A;CCR1;BBS1;DDIAS;FAM78A;INTS3;TNFSF13;EAF1;XRCC3;OSGIN1;MYO5A;IFI44;CPLANE2;ERAL1;PILRA;CCDC9B;BST2;NDUFAF6;CD209;RPL27A;NDUFAF5;ACER3;PEMT;RGL4;MRPS17;NRP1;COX7B;MRPS15;MRPS16;GPAA1;MRPS11;CETN2;SUV39H1;MRPS12;CTSZ;PTPRO;KIF14;NAT10;BRCA1;HSCB;IDE;KIF11;PCSK7;CTSS;KIF15;MYDGF;GNGT2;MIS18BP1;CTSL;CTSK;ENC1;FCER1A;CD38;CTSH;KIF1C;PHGDH;NANS;L3HYPDH;CTSC;COX8A;SEC13;FCER1G;MRPS24;IL13;ACAD9;AKR1A1;AGTRAP;KIF24;COMMD1;KIF22;MRPS7;APRT;LAT2;GAL;BANK1;CANX;KXD1;KIF2C;CRELD2;AHCY;MRPS35;DERL3;GBA;HEATR1;FAAP24;PRICKLE1;EXOSC5;OS9;HEATR3;MGAT1;EXOSC3;IL32;BCAP31;CD72;SPRYD4;NUBPL;TMEM176A;MOK;MYO9B;DOHH;YIF1B;BOP1;NDUFAB1;TACC3;AUNIP;IL17F;MAD2L1;DPAGT1;CD84;PLVAP;NUP188;CD81;LOXL3;GIMAP2;BUB1B;RTL6;TTF2;JADE2;GIMAP6;YARS2;GIMAP8;TMEM268;PLAU;ENPP2;IGFLR1;BANF1;CAPN1;TPRA1;ACOT11;DNAJB12;SLC30A1;KMO;ATAD3A;COX6B1;DOK2;BRMS1;DOK3;DNAJB11;DPEP2;SIDT2;FBN2;KLHL18;UBIAD1;RTN1;UBA7;PSMD14;COX15;ATP5MC3;PLD6;SLC1A5;DDX60;RASGRP2;RPF2;ACACA;RASGRP3;NME1-NME2;CCNB2;CCNB1;IRAK1;TMEM248;DHRS7B;CYC1;NDUFV2;NDUFV1;ISOC2;CCDC134;UBE2C;SLC52A2;RARRES1;RPP40;CHCHD10;ADA2;TIMM44;USB1;ANKHD1;CALHM6;IL3;TMEM236;UBE2S;KIF4B;GNB4;NABP2;STT3A;TAB1;UBE2K;PHF19;LGALS3BP;RTP4;DYRK4;RBM28;TTC23;MCUR1;MS4A3;CNRIP1;TNFAIP2;ARHGEF10L;MTR;LAMC1;USE1;DNPH1;TTC27;CABIN1;LYL1;SEC61A1;EEF2K;ABHD16A;MLST8;CFAP46;BCKDHA;MKKS;DDX58;RBM18;CAD;ARHGEF18;DARS2;CIP2A;MMP9;CCNA2;C12ORF4;RCN1;SFPQ;NDUFS8;RER1;ACOX1;NDUFS6;NDUFS4;NDUFS3;ACOX3;MS4A2;RBM23;FBP1;IRF9;MVP;SLC3A2;RRBP1;ATP2C1;PSMB10;POLD3;FAM156A;CBS;SH3TC1;POLD1;MVB12B;DROSHA;TMEM208;ARFGEF2;TIMM8A;RRM2;LAMB2;GALNT1;MIIP;SCIMP;CHFR;HS3ST2;MAPK13;GALC;POLE4;GALE;PNKD;POLE2;RBM42;GLA;NUP37;IPO13;CLEC10A;GPATCH2;GPATCH4;ENO1;SMC4;DCAF4;RRP9;SMC2;WDR90;HOMER3;DHRS4L2;MPV17;EARS2;CMKLR1;VPS18;NHLRC3;WSB2;SERPINF1;CLEC11A;COL23A1;DNAAF5;UNC13D;HCFC1;NUP93;RNF123;ARMC6;BIN1;ANOS1;FDX2;SRFBP1;ZSCAN26;NHLRC2;DUS3L;PI4K2A;ASF1B;NUP205;RPN2;RPN1;CFP;SKA1;RRP7A;BLOC1S5;RRS1;SERPINH1;HMOX1;ST3GAL5;NCKAP1L;CHST14;PRR22;SLC19A1;NR2C2AP;PLK4;STARD13;GTF2IRD2;RMDN3;TYSND1;RMDN1;INO80;ELL2;WDR55;TCN2;SLC6A9;ADI1;PNOC;TRIP6;ITPA;GSDME;SETD4;OGFR;DENND1A;CLTC;SPOUT1;FARS2;CYB561D2;IFIH1;ZCWPW1;GNLY;MTG1;PBK;RRP12;TK1;RRP15;HAVCR2;FCRL1;NDC1;BATF2;ZSCAN5A;CLUH;ANXA2;ELMOD2;IFNGR2;TESC;TIMM21;GNL2;SERPINB8;MS4A6A;LSG1;INF2;PLCB2;MGLL;ENG;CCL13;SF3B5;ZNF593;ASCL2;DHRSX;GPNMB;CCL19;CCL17;DTD1;APOL3;FARP1;MGMT;RNLS;PBDC1;CARD9;CARD6;GATB;NR1H3;TRMT1;DEF8;WDR12;SLC8B1;ADAT3;LRPPRC;AGMAT;DHRS4;TM9SF1;ABI3;MSRB2;NUCB1;CLC;LAMTOR1;MSRB1;VKORC1L1;TOR2A;CSF2;HJURP;C1ORF131;RNF19B;IPO4;BEST1;LAMP5;ABHD12;PYCARD;NAGLU;FCGRT;SLCO2B1;OIP5;MB21D2;SLC39A3;SEMA6B;TOR3A;RPS7;TRAFD1;TAP1;VRK1;VASH1;VRK2;CYB561A3;FAM91A1;PGD;THOC5;THOC6;RAB32;CLEC4A;MELK;DMWD;NHP2;SNRNP25;SNRPF;PHPT1;CUL9;FKBP2;ENY2;MINDY1;CCDC24;BRI3;AK2;ITPR2;C1ORF54;HMMR;ABHD5;C1ORF53;C1ORF112;RAD51AP1;PITRM1;CLEC7A;MAP3K20;PLXNA1;NDN;CCDC32;IGFBP7;CD300LF;SLC15A3;MPDU1;FANCI;CD164;OSBPL7;ATP8B4;CD163;SLC37A2;EIF2B2;ZG16B;ANKRD22;YJU2;ADAP1;PALB2;COPRS;DAB2;LRFN4;SCCPDH;CDK5;CDK4;BCL3;PIR;CDK1;XAF1;ZNF532;BCL2L2;C8ORF33;MAP3K11;BCL2L1;TREM2;TCIRG1;PTPN23;NAGPA;SIN3B;PSTPIP2;C8ORF82;IDH3B;UBTF;WDR5;PHACTR1;PLEKHG3;RFC5;RFC3;CKAP2L;ELAC2;TRAF2;RANGAP1;ASPM;NPEPL1;SARS2;TRAF3;POLR1C;LANCL2;CCDC43;MCM5;ZNF513;MTFR2;EIF4E2;METTL26;MTFP1;TTK;DPCD;LMF2;CACNG6;ENOX2;P2RY6;HECTD3;POLR2L;SEC11C;SLC35A2;SEMA4A;SPAG7;TXNRD2;CEP152;ADRM1;APOBR;MTOR;TPCN2;P2RX7;PFKL;P2RX4;DNAJA4;POLR3D;MGAT4A;ESF1;POLR3K;TRMT61A;IFITM3;PANK3;SLC35B1;LST1;DPH3P1;PKD2L1;NADSYN1;SOGA1;RPS6KA4;LRMDA;EDNRB;CHEK1;PCLAF;PDK3;SIL1;GLUL;TNS3;TBC1D10B;TNS1;ARRDC4;C17ORF49;METTL1;IFRD2;KRT1;METTL3;SLC35C1;SLC11A2;AP1B1;ACSL5;CMBL;GBGT1;CHIT1;CYP27A1;PDE12;GRWD1;BOLA2;GUF1;TTLL12;PLPP3;IGSF6;DCUN1D5;TEX264;CSTF2;STXBP2;MGST2;NLN;ZNHIT2;SGPL1;DPH2;ATP6V0A2;SRPK2;FIS1;TRAP1;STK11IP;SETDB2;TREX2;KNOP1;PARVB;NMI;PARP14;PARP12;ZWINT;DERA;MANF;PARP10;MARCO;NCEH1;PARVG;ADCK1;SPATS2L;RPS21;TOP2A;DAZAP1;FASTKD1;HBD;MEOX1;JCHAIN;HINT3;CLDN23;SH3PXD2B;STAB1;ZMYM6;TMED3;TMED1;TNFAIP8L2;TMED7;CLIC2;MAP4K1;ZDHHC12;GPBAR1;PARP9;PPRC1;ITFG2;RENBP;ITFG1;IL17RB;DCSTAMP;CEACAM1;RAD51D;RPUSD1;CEACAM8;TLR4;ATP6V0C;AMER1;C1QB;TOR4A;C1QA;DTYMK;HDC;ZDHHC24;UQCR10;TYMS;TYMP;MTHFD1L;KIAA0753;RAD54L;EMC7;DCPS;MPP1;GINS2;TM4SF19;MTX1;GINS4;AP3D1;LHFPL2;MLH1;FAH;LILRB5;BATF;SPCS3;CD40LG;FAS;CAMK1;TRIP13;LY6G5C;C1QC;MPHOSPH6;STEAP3;DSCC1;NDUFA10;SPPL2A;CNDP2;TMEM143;TOMM22;EFTUD2;TMEM144;CHCHD5;TMEM147;FAM162A;BASP1;ARHGDIA;CHCHD6;COTL1;NUSAP1;WASHC3;TRAPPC2L;AMY1A;PUS1;ANGEL1;PAM16;STIMATE;TSC2;PUS7;KRT75;PDIA6;PDIA5;SGO2;TMEM134;SELENOS;FANCD2;TMEM138;SELENOP;TIMELESS;TEDC1;TEDC2;DPP3;EMG1;DPP7;DPP9;ALDH3B1;ATP6V1H;ATP5MF;ATP6V1F;HSPA8;STIL;MLKL;RHBDD3;UQCC2;HSPA4;RHBDD1;ALYREF;CPSF2;IDH2;NKG7;TDRD7;COQ9;CRLS1;TP53I3;FES;TRPV4;CHMP2A;SRPRB;COPE;NFKBIB;AVEN;CXCL9;MCTP1;DOCK7;DBI;HAPLN3;CHTF18;SLC2A6;CKS1B;SLC2A8;RBM3;GMPPB;TMEM101;SPRED1;TMEM104;FAM86B2;CASP4;GMPPA;BLNK;MFSD1;TOPBP1;RBM7;COLGALT1;ABCC3;ABCC4;DESI1;RHBDF2;IQCE;URB2;IQCG;ARHGAP10;IQCK;OAS1;OAS2;OAS3;LTB;THOP1;B4GALT7;DOCK1;CAMK1G;COLEC12;VAC14;RGS19;CD163L1;LIN9;ERICH1;MCRIP2;DDT;PDSS2;PDSS1;PDE6B;BUB1;GBP1;SASH1;PTCD1;ZNF185;ATP13A1;B3GAT3;BAD;LIMK1;HSPE1;PMP22;ALDH16A1;ATP13A2;ZPR1
Genes Changed In HD Vs Normal APCs GSE105041	1349/1853	0.9999905155028788	0.9999978559094117	0	0	0.7626274376256674	7.233172038290988E-6	USP6NL;AVIL;ITSN1;SCX;ACCS;ISM2;PREX2;ZDBF2;NDST1;IL4I1;LACTB;ISLR;UBASH3B;CYP2D6;FAM110C;ZC3H12B;IGLON5;PPP4R4;NDST3;SMCO4;VSTM5;PKNOX2;SAMD11;GBP6;MEF2C;RBFOX1;ZNF283;UNC5B;CACNA2D1;STARD8;ZNF281;STARD9;UNC5C;UNC5D;PHKA2;EML1;HPCAL4;CLDN6;CH25H;FAM133A;DDIT4;TXNIP;CCDC169-SOHLH2;RBCK1;MYL9;PADI1;SKAP2;C5ORF46;NYAP1;ZNF273;IL20RB;BAZ2B;GATA2;MTMR4;LYPD6;ADAMTS10;SLC5A4;HACD4;UGT8;ADAMTS19;AGMO;PDGFC;SYNDIG1;MOV10L1;C19ORF33;AMZ1;EXPH5;ABCA1;GSTM3;PRRT2;CCZ1B;NETO2;GRIN2B;FAM111B;PKIB;FERMT1;PCDHGA12;CILP;TREML2;SFXN5;GPR18;LGMN;SFTA3;ARF4;ZNF253;ANXA8L1;ZNF493;GPR20;MED14;JPH2;MMP24;B3GALT2;MMP28;SULT1C4;DUSP4;CHST6;ARG2;CLUL1;KCND1;C11ORF42;KCND2;NSUN5;SIRT4;TMC7;PTGR1;MMP10;TMC3;C12ORF54;FAHD2B;SLC7A5;TMEFF1;MZT2A;TMEM37;MMP14;SLC7A7;VN1R1;MMP19;NUP62CL;HCST;CHST2;TMEM106A;ZNF474;ZNF471;MYRF;ARL14EPL;LRRC19;SYNPO2;COL11A1;PELI2;KCNA3;UCP1;PROCA1;KCNA6;ZNF69;EGFR;ADAM28;FOXS1;EXTL1;HLA-DMB;SULT1E1;ADAM23;NTF3;ZNF229;FLNC;IL12RB1;ZSWIM4;C11ORF45;TP53I11;SLF1;SLF2;LRRC24;ATAD5;GK;ADAM32;VWA3B;PLXDC2;ASPRV1;TTLL6;CENPF;SNX16;CASTOR3;WT1;RIMBP3;GOPC;LGR6;LGR5;FRK;FRYL;LIMS2;ZNF454;EXOC3L1;MYLK2;GPR68;NCF2;LY75;MAP3K7CL;ZBTB20;PLOD2;GPR61;IL1RAP;HHAT;CYSRT1;HEPHL1;NUDT18;TNFRSF8;SLC16A7;MAP3K8;HLA-DOB;SLC16A3;KCNH1;NOMO2;SLC16A5;FBXW4;CDKL4;DGAT2;KCNH5;ZNF680;C21ORF58;FBXO15;ATP11A;SRCIN1;TPST2;FRMD3;OLFM2;ACAP1;MAF;RBMXL1;TXLNB;SLC9A7;ZNF439;PKP1;S100A5;ZNF678;NPTXR;DSC1;ZNF675;DSC2;KANK4;KIAA0408;ZNF431;COL17A1;CD274;DLX5;KCNE4;KMT2C;GPR87;ECSCR;GLIS3;GPR85;TACSTD2;LIN7A;SPATA6;GLIS2;SNN;ZKSCAN7;CLTCL1;CPAMD8;EIF4EBP1;PGK1;SMYD3;ZNF665;GRIA4;ZNF660;NEK6;FBXO39;HTR1D;NEK7;TFPI2;FAM229A;CORO2A;MCC;CORO2B;PTPRB;OGN;SP6;LCN1;HPSE;TRIM71;CNTNAP3;SNAP25;DRAXIN;CIITA;PIWIL4;ITGAM;PPP1R13B;ITGB5;MTCL1;RASGRF2;ITGB2;DYSF;CELF4;ELFN2;BICD1;ELFN1;TSPAN11;RLBP1;FSD1L;PTER;PPP1R13L;ACP6;SPDYE2;BOC;SPX;CCIN;ITGB6;EDIL3;PGM1;TRIM66;EMX1;ITGA4;DST;RNASET2;KSR2;ARL4A;ADORA2B;NPC2;MYO3A;ZNF879;LCP2;DSG2;LCP1;BIRC7;ERAS;ITIH5;ITIH3;LRP4;NTN5;ATP10A;SLC5A10;DEPP1;MALT1;NTN3;C6ORF201;SLC25A29;SLITRK1;CCL5;SH3BP5;ZNF625;BEND4;CCL2;FEM1C;SLC25A21;KCNJ2;ZNF860;LINGO2;TRIM43B;KCNJ5;NTRK2;ERAP2;TIE1;PCDH8;MAP1LC3B2;LYSMD2;MBOAT1;SYT15;SYT14;SPDYE5;SYT13;TM6SF1;TPD52L1;EFR3B;MSMP;APLN;SUGCT;DBNDD1;SYT10;TRIM36;OCIAD2;PIK3AP1;MDGA2;MDGA1;ZNF850;PTPN3;AHCYL2;SPON1;CPNE5;CCP110;LDLRAD3;MT1X;ICAM1;MT2A;STS;PEG10;RASSF5;KDR;PIEZO2;ZNF724;ST6GAL2;PAQR5;OMD;ZFP2;MIF;TM4SF1;BTC;CYP39A1;CCDC80;ZNF718;FNDC1;PPP1R3C;NINJ2;SFRP5;SPATA13;ZNF714;ZNF713;KCTD14;MT1G;CES3;TRIB2;MXRA5;EPHA3;MT1E;CERKL;CAPSL;PCDH10;PPP1R32;PCDH15;WNK4;LPAR2;C7ORF57;NKAIN2;ZNF708;SEC14L6;PGBD5;TSPAN8;HIVEP3;PCK2;NTNG1;TNFSF18;MSR1;XBP1;IFITM10;FAM78B;LRRN3;FAM78A;TNFSF12;ST8SIA2;XRCC2;RASSF7;PRG4;HSPA12A;BST1;CYP26A1;FBXL8;CALY;LPAR5;PTK7;MYO5C;WNK3;IGSF9B;SCN2B;DIRAS3;PCSK1;SYNM;CCDC121;PTPRR;PTGDR2;ICA1;PCSK9;CTSW;BRCA1;BRCA2;PTPRH;HERPUD1;PTPRG;SPANXN1;MYDGF;MAP1LC3B;C8G;PCLO;CRTAC1;SPTLC3;ENC1;MUC12;RAC2;REV3L;PHGDH;CD37;NANS;LMCD1;EIF5AL1;ANKDD1B;ZHX2;CCDC110;FOXD1;NBPF3;SYK;NBPF12;SYN3;SORCS3;KIF6;ANO5;NBPF1;ARHGEF9;NR5A2;CNKSR3;TAX1BP3;ZNF780B;FJX1;KIZ;ARHGEF5;CD44;TAGLN;SLC43A3;SATB2;PRICKLE2;PRICKLE3;TMPRSS2;HSD17B6;PRICKLE1;CAMKK1;MFSD4A;PLEKHG4B;GPC2;PAK6;GPC5;XDH;DYNC1I1;GABBR2;MAP3K1;SPRYD3;CD72;YIPF2;CRYBB1;SPRYD7;CAVIN4;PCDHB15;AKR1C3;MOK;VEGFC;YIF1A;TTC9;NLRP11;PER3;XK;KCNS1;KIF26A;PCDHB16;TCEA3;NEK10;PNPLA4;MAMLD1;SPC24;FHOD3;CD82;DENND5B;PCDH11X;GIMAP2;LOXL4;PRDM1;CFAP300;ACTG2;ETS2;KLHL31;RTL3;TMEM267;DMBT1;PLAU;KIF5C;PPME1;SCN9A;ENPP4;CCDC163;ENPP5;BAHCC1;RGS9;PPFIA2;EOMES;CD96;SPINK1;KIRREL2;ZGRF1;RUNDC3B;GEM;ERMN;OSCAR;GPRIN3;GPRIN2;ZNF91;SLFN11;CCNE2;DOK6;BBOF1;WDFY2;GEMIN7;PPIC;FBN2;NNMT;CALCB;RTN1;ARHGEF26;NDUFB11;NXPH3;HTRA3;SLC1A1;BHLHE22;NDRG2;RASGRP2;RASGRP3;CACNA1I;CYP11A1;FUT9;ADGRG6;PACSIN3;FGF22;WNT4;AUTS2;SYT1;ARHGEF37;CNTN6;RARRES1;ADA2;KLHL23;SHISAL1;ZFHX4;BMP6;SYT6;CALHM6;INHBE;BMP4;TMEM233;BMP1;COL5A1;CPS1;UBXN10;BHLHE40;COL5A2;CNTN1;PYROXD2;CNTN4;DEGS2;IL7R;SLC35E2A;PODXL2;CPXM2;LAMC3;MAST1;LDB3;PCTP;ATP2A1;LAMC2;LDB2;C4ORF54;DMKN;GRM1;PITPNC1;RERG;TMEM220;AFF2;PIDD1;RASGEF1A;MYO18B;ZNF385B;CPXM1;CA8;SCARF1;ARFGEF3;DACT1;HSDL2;TTC32;ATP6AP2;ARHGEF16;HUNK;NAV2;MMP9;SHROOM4;TBC1D2;MMRN2;CHI3L1;RBM20;SHANK2;ZP4;BCL2A1;LAMA2;DDX25;LAMA1;LAMA3;SLC3A2;CLCN2;PTHLH;PRTG;C19ORF71;ACVR1C;EFS;ATOH8;DCDC2B;SPATA46;CLVS2;SCN7A;ZPLD1;EPS8L2;GALNT6;GALNT3;ZNF804A;ATP2B3;MAPK15;GALC;RSPH3;FAM155A;TEC;TBX10;TNIP3;FAM131B;LNX1;CD9;CHPT1;CPVL;OTUD3;RBM44;CYFIP2;ANKLE1;TES;SERPINE2;FRMPD4;XYLT2;ANKRD20A1;SLC4A4;ENO3;RXFP1;BACH2;EPS8;RNF112;ALCAM;SCN11A;GJA5;HOXA3;HOXA1;HOXA7;NCKAP5;HOXA6;DLEU7;HOXA5;CHGB;HOXA4;PRKCG;PRKCH;IAH1;PRKCE;KIAA1217;HOXB9;RNF125;ZSCAN23;MAML3;ALG10B;SPANXA2;ZNF157;FTCDNL1;LIPT2;ZNF397;C1ORF198;FAM124A;GJC2;CRACR2B;PRDX4;FLRT2;TTPA;PCDHA5;CHST15;HOXC5;NKX2-1;PLCG2;SERPINH1;ST3GAL5;HOXC4;PCDHA3;PLEK2;NRBF2;PROM1;HOXC8;PCDHA7;HOXC6;NKX2-2;AFAP1L2;WNT10A;PLK5;HOMER2;FZD4;ELL2;GJB2;EHD4;SLC6A9;PCDHB1;GJB6;PCDHB6;FNDC11;TNFSF9;PCDHB4;CPEB2;PCDHB8;ZNF135;CDKN1C;DENND1C;GABRB2;ITK;MYOM1;ZNF132;PYGM;PRSS22;MYOM3;TMEM187;LFNG;C1QTNF3;CSRP3;GPR132;TIMP3;ANXA8;PLEKHN1;EMB;ZNF367;RNF152;TIMP4;ZIK1;GARNL3;HELLS;SLC2A14;GRAMD2B;GRAMD2A;TPI1;ANXA2;TACR2;EN1;SERPINB9;RNF168;KAT2B;BACE2;RIPPLY3;ANGPTL7;AHRR;RGR;ZNF114;GAS8;HLA-DQB2;JDP2;RNF165;FAM71F1;PLPPR3;DCAF12L2;PLPPR4;ADCY1;AOAH;ADCY8;ADCY7;RNF135;GPR153;EPCAM;EPYC;ZNF107;ZNF347;AGA;CHML;LDLR;RPRM;GABRA2;ZNF100;BCHE;WDR17;DMTN;HSPA1L;TPK1;PBDC1;CARD6;LAPTM5;G0S2;PRSS35;TYW1B;FMO3;PRSS33;DHRS3;RFLNA;TMEM159;ADM5;ABI3;ANKRD65;HYLS1;PLP2;PLCD3;ZNF334;NUCB2;SLC28A3;CEP126;CSF2;ATP8A2;CSF1;PLXND1;ANKRD35;TNF;BEST1;BEST4;TUBB6;DEPTOR;IPO9;DACH1;GRB14;SALL3;LAMP3;RNF19A;GRB10;MACROD1;LZTS1;PHLDA1;IL13RA1;TPD52;SEMA6C;SEMA6A;MAGI3;IGFBP3;TPM1;C6ORF141;HIC1;EDAR;C6ORF132;LTB4R2;OR2L13;RAB37;FKBP7;PHIP;ZNF799;ERP27;ADTRP;TSSK4;NUTM2F;TNIK;TOX;DGKK;NUTM2E;RHCE;IQCA1;BRSK2;SEMA7A;PARM1;SLC26A1;ABHD4;INSIG1;HVCN1;CHRD;ILDR2;AK4;ITPR3;C1ORF53;PHF21B;GOLGA7B;KLC3;ADAP2;ZFP57;CCDC30;ZNF789;ZNF546;DRD1;SRGAP2;NKX6-1;SRGAP1;ZNF300;SLC15A5;BORCS8-MEF2B;SLC4A11;TVP23A;SYNJ2;CYP4F11;NBDY;RCAN1;DAB1;SYNJ1;LHX2;P4HA2;LHX1;P4HA3;RCAN2;ITGA11;PLXNB3;SPIRE2;CSPG4;EFHB;CNIH2;XAF1;LHX9;PSCA;C15ORF62;KIAA1671;PTPN22;SYNE2;DUSP14;ADAMTS4;LBH;PSD4;PSD3;HYDIN;ADAMTS8;AMH;ZNF763;SPANXD;TRPC5;VWF;TRPC4;COL25A1;DNMT3A;GPX8;VSTM2L;C1QL3;ZNF75A;ADRA2A;DMRTA2;ESRP2;ESRP1;LANCL3;ANG;TESMIN;ZNF512;FOXD4L3;SMPDL3B;ASPA;METTL26;SMPDL3A;FOXD4L1;NLGN1;SEMA3D;TYRP1;FBXL22;LMF1;ABLIM1;CLEC3B;XIRP1;ZNF503;ZNF502;ZNF501;RFFL;CTNNAL1;MEST;JAZF1;IRX1;SEMA4A;RPH3AL;ANGPT2;KCNIP1;TXNRD2;CDC42BPG;SPAG4;FBXL16;ASS1;OTOGL;RAD52;MFAP4;P2RX5;EVI2A;FRAS1;ZNF738;CTH;P2RX1;ZNF737;MFAP2;SPAG1;CEP162;HCG22;TLL1;ZNF732;SYCP3;EVI2B;ZNF730;CBLN3;TNRC6A;CDRT1;HSF2BP;SOGA3;NIPAL4;LRMDA;RPS6KA6;ZNF608;RUSC2;NIPAL1;ZNF606;NIPAL2;ZNF605;INSC;DPF3;CHAC1;BRICD5;TNS1;VSIG8;DYNC2H1;SRRM5;SLC6A16;HLA-B;KRT7;P3H1;P3H4;HLA-A;KRT5;HLA-G;JMJD6;TIAM2;TIAM1;ARC;AKAP9;COL8A1;GSAP;CDS1;BEX3;SPTBN5;MAGED1;SH2D2A;MGST1;MGST2;CD99L2;MYL12A;TRPM2;RFPL4B;OTOG;MYL10;FAM43A;GSTT2B;TMEM184A;CARMIL1;PINLYP;GADD45B;PDE2A;IGFL2;RAB39A;PYCR1;IGFL3;IGFL1;GDF6;GNG11;SPART;CCDC88A;GDF9;PARP11;OCLN;NCEH1;PARVG;STAG3;CYP2S1;CCDC88C;INKA2;IQANK1;BEX5;HMX3;TENM2;CLIC3;CITED2;MAGEF1;LIMD1;SIPA1L2;MEOX1;JCHAIN;SLC22A15;SEC61G;TNFAIP8L3;LRRCC1;ANKRD6;TMED9;RHOH;GFRA1;ZDHHC11;IL17RE;IL17RD;CBFA2T3;IL17RB;PALD1;HCK;B3GNT5;RHOJ;VWA2;ALDOC;CLDN16;TLR5;ALDOA;DNASE1L2;MATN4;HMX2;MATN3;NPB;HDC;AMIGO2;RGPD8;PTN;CST7;BEGAIN;RAD54B;TCEAL8;SCEL;FAM184B;TCEAL2;TIAF1;SUSD4;SUSD3;DUOX2;CORIN;TCEAL9;GINS1;OLAH;CA10;SUSD2;LHFPL1;MLH3;MPP7;PDP1;KRT18;GSTA2;QPCT;SAA1;VWC2;LY6G5C;APBA2;ZNF354C;GALNT13;NDUFA12;GALNT18;NRK;CLEC18C;ARHGAP36;CLEC18A;TMEM143;TMEM144;CHCHD2;GOLGA6L9;FAM162A;ARHGDIB;SACS;NANOS1;CADPS2;SPNS3;LMO2;NPY1R;ANXA11;C2ORF16;LIFR;VWDE;SHISA2;IPCEF1;PCDHA11;FAM161A;COL4A2;COL4A1;CHMP4C;TIMELESS;CMPK2;SELENOV;SLX1A;CHRNA5;DTX2;ADRB2;CSF2RA;ARHGAP12;FAM83H;DPP4;ARHGAP21;PDZD4;C6ORF15;HRH2;CASKIN1;SOHLH2;CDH24;PMAIP1;MYH11;FAM83B;RSPH10B2;ASIC1;MARK1;EPHX2;PTCH1;DNAJC12;SMAD9;A2ML1;HSPA2;POU2F2;DNAJC15;POU2F3;NMRAL1;ARHGAP30;DNMBP;NR4A3;TLX2;CAPRIN2;KLRD1;RADIL;TGFBI;ULBP2;ULBP1;FGFR1;TMEM35B;ZSCAN1;THRB;DOCK9;PCDHGB3;LMOD1;SIX1;YBX2;CGB2;OPLAH;HAPLN4;HAPLN1;SENP7;SIX6;NETO1;FAM86B2;CASP4;PDE4A;COLGALT1;PCDHGA6;EGFL6;GLP2R;RHBDF2;KLF14;IQCN;RBL1;DCT;CDH10;OAS3;C14ORF39;PXYLP1;COL6A6;CASQ1;LTB;ECT2L;MCTP2;RBKS;PAPPA2;RGS18;RGS17;TUFT1;RGS16;LEF1;ATP1A4;DLL1;KRT85;KRT83;PRRG4;GNA14;C17ORF107;PDE11A;RNF113A;NXF3;ALDH1B1;PALMD;PCED1B;PRRG1;REPS2;SNCG;PDE6C;RGS20;CHSY3;PDE6A;S1PR5;HES2;MUC4;REPS1;LGI1;CMTM8;USP25;NOS2;TMEM30B;LUM;NOS3;CADPS;SPRY4;TSPEAR;ARID3C;MEIS3;GDAP1;KISS1;WEE1;FMNL1;PDE10A;NEURL3;CXORF38;POMK;ATP13A5;SPRY2;ATP13A2;PAXBP1;FSIP2
Up-regulated Genes In Striatum Of 10 Mon HD Q175 Mice Vs Q20 PMID26900923	1417/1944	0.9999905190493117	0.9999978559094117	0	0	0.7654149427871124	7.25689572985141E-6	CYBC1;PID1;POP4;PTPDC1;LIPE;PSMD6;SAMD14;ALKBH4;PSMD2;NDST3;BBX;GTSE1;PRKACB;WLS;GBP6;HES6;PRKAB2;DAXX;C5ORF15;ZNF282;CACNA2D1;HDHD3;RC3H2;RUFY1;CH25H;PRKAR1B;RFX6;RUFY3;FEZ2;CDIP1;PSME2;TBPL1;IDNK;TMEM126B;ATF3;CGGBP1;SKAP2;EXD2;CDCA2;NYAP1;SAR1A;SHMT2;ABCB4;GATA6;ZC3HAV1;MTMR6;NCAPH;DEDD2;SLC5A5;PRPSAP1;CYB5R2;CYB5R1;MRPL20;PCNX4;RDH12;FIGNL1;AFMID;RNF217;GRPEL2;RDH13;PRELID3B;EXPH5;GSTM4;HEXIM1;HEXIM2;C5ORF34;GPR15;EDEM1;EIF2AK2;MRPL28;ABCA7;ABCA8;LYZ;MLLT11;RNF225;TBL3;EIF6;TMEM98;TDP1;FAT1;PSMG3;FXYD7;NOX4;DZIP1;TMEM9B;NUDT4B;ZNF251;ODF3L2;GPR21;GPR22;PRKAG1;SNX12;LRRC4;SNX10;OSBPL11;OSBPL10;MED11;CHAF1B;LMBR1;TUBA1B;TUBA1A;TMEM43;SMPD1;FLVCR1;TCP11L2;ZNF248;ZNF488;STUM;GATD1;DUSP5;LYPLA2;ELOVL4;ROM1;NSUN7;TMEM42;LRRC41;SIRT2;SUMF2;TMC3;FAHD2B;MZT2B;MZT2A;MBLAC1;MBLAC2;BDH1;PSMA1;INCENP;DPYD;PGAM5;ERGIC3;SLC18B1;PAFAH1B2;C11ORF52;TRUB2;ELOF1;RNASEK;ATL3;GPR45;MIEF2;CCNDBP1;PTGS2;CENPB;FAM117B;PTGS1;FSTL5;WRN;PSMB4;CNPY4;HAS1;TMEM67;AP2S1;STAT6;ZSWIM7;FLNC;BID;IL12RB1;RABAC1;P4HTM;TP53I11;YKT6;SRSF11;JAM3;SRSF12;ATAD1;CENPT;MDH2;STAT1;SCTR;TMEM62;KIAA2013;WTIP;BYSL;LETM1;ABCB10;SNX16;WT1;PSMC4;C12ORF29;ZNF219;CENPL;UBAP1;ZNF212;KCNG1;EXOC3L1;GPR65;GMNN;GPR62;KIAA0895L;FBXO21;FBXO22;FAM204A;EFEMP2;ATCAY;FNTA;POTEH;NUDT19;POTED;ZNF449;PMPCB;CLBA1;NEPRO;SLC16A3;NUDT12;ZNF442;C11ORF68;CDKL2;ANAPC7;STX7;FOXP4;MINPP1;RINT1;VMAC;OLFM2;OLFM3;MSH2;ANAPC5;SRSF6;SLC27A2;CDKL1;ANAPC2;RNASEH2C;INO80E;RNASEH2B;ZC4H2;SPATA1;GPR85;SPATA2;TNFRSF11B;GPR84;CORO1A;FBXO44;KRCC1;LRRC55;SPATA7;CORO1C;ACAT1;SAV1;NPAT;STK33;BCL2L11;STK36;ZNF429;CRNDE;DSEL;SMYD2;SMYD4;ZKSCAN1;CPA5;NOP16;UROS;NEK7;LY86;DCDC2;FBXO34;HPS6;ARPC5;UCKL1;CXCL10;UST;MDM2;ZNF655;MNAT1;GDPGP1;MYD88;SPRN;ONECUT2;ONECUT1;HTR2C;NENF;ATRAID;NKPD1;MRPL2;ARL5C;FSD1L;PPP1R13L;SUMO3;TAGAP;ITGAX;NCK2;HMG20B;DGCR6;DNM1L;MDP1;ARL5A;BCAS2;UNC45A;DSP;EMX2;ITGA4;NDUFC2;VEZF1;ITGAD;SLC25A19;DSG1;ETF1;DSG2;LCP1;SEC22B;DTL;SEC22A;PRPS1;SMIM24;SNAP47;NDUFB6;GTF3C6;ATP10B;PRCP;SRI;RCHY1;CXXC4;DEPP1;PPM1G;CDC45;ARL13B;CCL5;CCL4;BEND3;CCL3;SH3BP5;E2F2;E2F3;FYN;SMIM30;PCBD2;FCGR1A;AAMP;FCGR1B;SEC23B;AKAIN1;SLC25A24;MARCKSL1;NICN1;HIP1R;EXOG;ATOX1;NELL2;MYO1E;TSPAN15;FCGR2A;NOVA1;ST7;PTPN9;EIF3E;ATXN10;PDCD1;FCGR2B;SEC24D;TRIM32;VPS35L;LTV1;EIF4A2;SMARCB1;CCNI;JPT2;RGSL1;NUDT1;ICAM4;LDLRAD3;LCTL;NUDT6;TXNDC15;ZDHHC2;IKZF5;NUDT4;CCAR1;TXNDC17;CDC20;LGALS3;LGALS2;CDC23;DHX57;CCDC96;ARL16;TRIM26;SCAPER;TBC1D22B;SLC34A3;TMEM88B;ATP6V1G1;ALG9;RSAD2;SFMBT2;ALG2;ISLR2;VWA5B2;MFSD10;CYP39A1;PPP1R3F;TRIM17;KCNQ4;CCDC87;FAM76B;MGARP;KIF20A;TAGLN3;CCNQ;CTXN2;EIF1B;MMADHC;NRN1;PCDH10;PEX11B;PCDH15;PCDH19;PIK3R5;COMMD8;SNX1;COMMD9;RACGAP1;PCBP4;SI;TSPAN6;DHX37;SARAF;CEP192;CD14;A2M;SCN3B;SNX7;B4GALNT4;PCK2;RBM11;SNX6;STAT5A;SURF1;LRRN3;XRCC5;PCDH20;XRCC2;RANBP17;XRCC3;IFI44;CELA1;CCDC9B;ECHDC2;LRRN1;NOL11;COL9A2;INTS6;FBXL5;KIAA0825;CD200;MON1A;TMEM151A;CCDC122;SUV39H2;CCDC120;INTS14;CCDC127;FKBP14;GPAA1;MRPS11;CETN2;SUV39H1;CTSZ;ICA1;OTUD7B;BRCA1;KIF11;TNFRSF13C;AATF;BMI1;PTPRH;RAB22A;CTSS;EDA2R;THTPA;SCML2;NEDD8-MDP1;CTSL;HYAL2;QSOX1;QSOX2;CCT2;CD52;PCYT1B;TMEM150A;MRPS23;AKR1A1;COMMD2;SYP;COMMD1;KIF7;COMMD7;TMEM150C;CTTNBP2NL;COMMD5;DUS2;CTU2;DEPDC7;KCNU1;KIF9;CTTN;PDIK1L;ZNF780B;EEF1E1;MICU1;KIZ;CD44;STX12;PCNA;RABGAP1;CAB39;TMPRSS5;SATB1;MRPS34;STX18;PRICKLE2;DERL1;GREB1L;HSD17B4;CAPG;GNAI1;GNAI2;PCNP;SH3BGRL;PAK1;FAM172A;STAMBPL1;GPC1;C22ORF23;MGAT2;CCT8;EXOSC2;PAK2;ZNF585A;CCT4;BCAP31;NPDC1;TSNAX;CD74;MOG;PLEKHA1;PLEKHA2;SPRYD7;YIPF5;PCDHB15;TMUB1;ORMDL1;PCDHB14;RPA2;KLHL4;PCDHB12;KAZALD1;PEX13;TMUB2;KLHL9;KLHL5;PCDHB16;TCEA3;FKBP1B;TCEA2;ACTR10;IL17B;SPC24;MAD2L1;SAMD9L;PCDH11Y;ZFAND4;CD82;ZFAND6;C4ORF19;PCDH11X;ZFAND5;CPOX;COX6A1;UBE2Z;TGM1;AMMECR1L;TMEM268;PLAU;SCN9A;ENPP1;RXYLT1;SNIP1;ENPP3;TEKT5;ENPP6;RAG1;PPFIA2;CAST;SLC30A5;CYBB;CYBA;COX6B2;MID2;DHDDS;EEF1A1;ADAM18;SLFN13;SLFN11;TMX1;CARD19;SCNN1A;DOK7;RPP21;GEMIN7;COX19;RTN3;DDX5;TSG101;COX16;KLHL14;CCDC148;PSMD13;DDX1;HTRA3;CCL3L3;NPR2;TOR1AIP2;KLHL12;MRO;DDX60;TMEM241;ACACA;TIMM50;HCAR2;HCAR3;ADGRG2;GRK4;DEAF1;NPHP1;RHPN2;VILL;CYC1;RAI2;EEFSEC;PRNP;PDHA2;UBE2H;CCDC138;CNTN6;RPP40;NFXL1;HIGD2B;HIGD2A;KLHL20;BMP4;IFT22;HOOK2;TMEM237;FMC1;KIF4B;COL5A3;KIF4A;GNB4;UBA2;TAF4B;DEGS1;UBA1;GCLM;GALK1;LGALS3BP;RBM27;RTP4;CNRIP1;NGLY1;PLEK;LAMC2;TNFAIP1;CHD3;HMGB1;SEC61A2;IFT52;BCL7C;GDAP1L1;DACT3;UQCRFS1;HSDL2;NUP133;DDX58;EED;C4ORF46;PLA2G4A;ETV1;OLIG1;SHROOM1;CIP2A;DDX52;QRSL1;ELF1;IRF3;CHDH;CPTP;IFIT1B;TMEM218;IRF7;ATG4B;ACOX3;MAN1B1;RRN3;MVK;NAXE;BCL2A1;DCTN2;DDX25;GOSR1;ASAP3;DDX21;CLCN3;PSMB10;RNF2;IFT74;GNG3;TGS1;CLVS2;BNIP2;NUP43;NIPSNAP3B;CCDC177;GALNT6;NIPSNAP3A;GALNT4;TAF15;EYA1;TPBG;MX2;EYA4;TMED7-TICAM2;DDX31;S100B;SOD2;IRGM;USF1;GALNS;POLE4;SMUG1;RPIA;CCS;GALE;ERCC3;TNIP3;BRMS1L;CD9;ERCC8;ASB7;OTUD1;RAN;RBM43;PNMT;TRIR;VPS29;WIPF1;GPATCH2;STMN2;WDR83;SLC4A2;DCAF5;PHB2;SMC4;SMC2;GCSH;GPR176;RNF114;TEPP;WDR91;AP1S3;DHRS4L2;PIP4K2C;CEP97;HOXA7;NCKAP5;DLEU7;C2ORF80;UNC13B;ACOT9;NKX2-8;MECR;DNAAF2;PIH1D1;WDR72;IFT80;SOX11;WDR76;C9ORF64;NUP93;MTAP;ARMC5;ARMC3;ZSCAN21;ACOT2;ACOT1;C2ORF92;RNF122;RHNO1;ASF1B;LIPT2;XPA;SLAIN2;VPS26A;C9ORF78;ADH5;PRDX2;PRDX4;RRS1;HOXC5;HOXC4;CEP76;PRR22;KAT14;NKX2-3;HOXC6;NKX2-2;NR2C2AP;PLK4;PLK3;PRELID1;NDFIP1;WDR59;ZNF383;F8A2;F8A3;RDX;TRIP4;UPF3A;ELL2;GPR137B;WDR55;EHD3;EHD4;NPLOC4;TADA2A;PCDHB2;ADI1;GIPC1;PCDHB6;PCDHB5;PCDHB4;PCDHB3;PCDHB8;ADA;RAD18;PCDHB7;CDKN1C;ITK;SERPINA3;ARPC1B;ASH2L;ADO;PHF6;WDR43;WDR44;AIFM2;TRIM5;C1QTNF6;TCTN2;PEA15;TRIM3;TIMP2;ANXA6;ELOA;ANXA9;RIOK1;GPRASP1;ZNF367;GPRASP2;RRP15;TCF19;SSR4;EXOC7;ANXA3;IFNGR2;TCF12;EN2;TET2;PRSS16;PAX6;TIMM22;COQ10A;PAX2;SERPINB6;RNF168;TMEM177;KAT2B;TUBB2B;KIFC1;TCP1;GAS2;AHRR;PCYOX1;GRN;WDR26;CTDP1;PLPPR2;PRUNE1;APOLD1;PAPSS1;TMEM165;FGD3;ATP6AP1L;RNF135;APOL4;TMEM169;ASPDH;SLC17A5;APOL1;CCL18;RPL18;APOL3;APOL2;CCL15;RPRM;BCHE;CCL23;TIGAR;BRF2;ZNF580;CDKN2A;CSNK1A1;AGK;NDE1;GPR1;WWP2;DHRS1;POU4F1;GTF2H5;DHRS4;TMEM154;JKAMP;VMA21;GPR149;MSRB2;RLIM;ZYX;NUCB1;MSRB3;CCDC71L;DGKE;UHRF1BP1L;GTF2B;RTKN2;TUSC1;YEATS4;FGF1;TM7SF3;DACH2;TNF;FAM107B;RAB44;MAEA;APMAP;ZFP30;LAMP2;CHP2;MACROD1;CHP1;MAF1;HMGN3;PHLDA1;ZFP37;IL13RA1;MAP2K3;TPD52;RAB2B;BIVM;RNF43;SLC15A1;ANKRD49;TPM3;ANKRD45;THOC3;THOC2;PGD;THOC7;MOB3B;ENKUR;RAB32;ST7L;ARMCX1;ARMCX2;TEX9;MORF4L2;ARMCX5;ZNF317;FKBP7;ADAM9;AAGAB;SNRNP25;TCTA;MINDY3;CNP;CUL5;MINDY1;MRI1;ABHD5;KLC1;C1ORF53;RAD51AP1;CLEC7A;C1ORF109;ORC2;RNF170;CCDC32;NKX6-1;MCL1;TRAPPC3;C8ORF37;SLC4A10;BTBD6;NBDY;NSFL1C;COPS5;SCCPDH;P4HA3;ZFP64;PLXNB3;ZNF777;C6ORF118;MAFK;SERINC1;SLC26A9;COPS8;XAF1;SLC26A6;EIF4G2;DPP10;RNF11;CCDC47;CEP164;PTPN21;C1ORF174;DUSP15;RPL7A;SGCB;SCRN2;C8ORF82;EMILIN2;ZNF764;METTL15;SLC37A3;CCDC50;PHACTR4;TRPC7;RFC3;GPX1;CHPF2;RFC2;FAM219B;PTBP2;ZFP90;TRAF4;DMRTA1;POLR1C;LANCL2;POLR1E;CCDC43;RP9;METTL27;METTL26;GTF2A1;CEBPB;PLEKHH2;HDAC1;CLEC2L;SEMA3D;VPS4A;NOD1;THSD1;MESD;RAB21;C3ORF38;MSTO1;POLR2A;RBBP4;CHADL;POLR2D;XIRP1;RBBP8;TNNI1;BAK1;RBBP7;ZNF740;SPAG6;AMFR;RNF26;TXNRD1;KLF8;MARCKS;PFKL;EVI2A;P2RX4;ASXL3;POLR3D;RAB18;SNRNP48;MNDA;BCOR;INSM1;PPIL3;POLR3K;METAP2;VEZT;FAAH;CMAS;TP53RK;FCF1;CISD2;CBLB;IFIT1;CYP4Z1;RPS6KA6;ARL6IP4;SEPHS1;KIFAP3;B2M;GOLGA7;PDK1;JMJD4;COG8;COG6;ARRDC1;ARRDC2;TINF2;CMC1;HLA-B;FLT3LG;HLA-C;ACSL5;HLA-A;HLA-F;MAPK8IP2;HLA-G;RUNX2;CHIT1;CYP27A1;NIF3L1;CARHSP1;RRAGC;GUF1;GINM1;RELCH;WDPCP;TTLL12;PLPP2;PLPP1;BEX3;BEX2;BEX1;IGSF3;LMAN2L;MAGED1;FUT10;TXK;MGST3;STXBP2;TWIST1;MGST2;TWF1;CD99L2;TRMT2B;TMTC4;ZNHIT2;SGPL1;CYP4X1;PRRC1;ZNHIT3;DPH3;ASL;CDR2;ATP6V0A1;ZRANB3;SRPK3;MAGEE1;SLC35E4;PYHIN1;SS18L1;SLC35E3;RAB39B;NMI;GNG12;GNG11;PARP12;DERA;SMU1;CCT6A;PARP11;AKR1B10;NCEH1;AKR1B15;TRMT12;RTL8A;TMCC3;CC2D1A;ITM2B;RTL8B;RTL8C;ZCCHC12;C17ORF75;FEN1;TRAM1;SLC44A4;GDI1;CITED2;SLC35F5;ZFAND2A;FAF1;NKAP;OLA1;SGF29;ZCCHC18;LIMD1;ZCCHC17;KRT20;SPPL3;SERP1;SLC22A17;SLC22A18;DGCR6L;UBXN7;TMED7;CCHCR1;TMED5;RAB6C;PARP4;PRMT7;LRRIQ3;STRADB;PRMT3;TSC22D2;CYP7B1;PARP9;IL17RB;RAB33A;GFRA4;PARP8;CLDN14;RPUSD2;TNNT2;FIBIN;STRAP;HNRNPH2;MAPRE3;VGLL2;SGK2;TLR2;FYTTD1;PRIM2;CST7;PSMC3IP;TCEAL8;HIRA;CFAP298;TCEAL6;TCEAL5;ATP5F1B;TCEAL3;APBB2;LCMT2;TCEAL9;MTX2;NFYC;LHFPL5;KRT12;LHFPL2;AIG1;FAH;VAX2;LILRB4;MLH3;ATAT1;SPCS3;PRKRA;KBTBD7;RAB9B;ZNF354C;MPHOSPH6;ZWILCH;CCL4L2;FOLH1B;HFE;ARHGDIG;FAIM2;CWC27;TMEM141;RDM1;SYDE2;TMEM144;FBL;SYDE1;TMEM147;CA13;MLIP;PHYH;TBCCD1;PUS1;APLP1;SHISA5;NPY1R;STIMATE;SHISA3;WRNIP1;ALDH3A2;SGO2;FOLH1;ILVBL;MYADM;SCG5;ELMO3;LMX1B;ZCCHC8;TEDC1;CHRNA5;TMEM59L;LTBP4;ARHGAP17;CSF2RA;STK3;TMEM123;UBB;CDH22;FAM83B;ATP6V1F;ENKD1;CBX8;CYP2J2;KLHDC2;HSPA8;SMAD1;STIL;CBX4;ALYREF;DNAJC12;TBCC;HSPA2;TBCA;DNAJC15;TDRD5;TDRD3;LIN28B;EFNA2;TMEM117;CAPRIN2;CHMP2B;SRPRB;ZCCHC3;COPE;LRP11;C2ORF42;GPSM2;SOWAHC;DOCK9;CHTF18;USP39;RABEPK;CKS1B;ELAVL3;SGSH;RBM3;GMPPB;FLCN;MFSD9;MFSD6;FLOT1;FLOT2;POLL;C14ORF119;PCDHGA2;C9ORF24;TRNAU1AP;KLF14;DCK;GAP43;OAS1;COL6A2;TMEM9;MNS1;USP41;B4GALT6;B4GALT7;CHMP7;TSEN34;DDC;LTK;STOML1;RGS19;HPGD;RGS13;TUFT1;GMPR2;PON2;PALM3;ETFDH;WIZ;FAM169A;THBS2;USP18;PRRG3;TFPT;PRRG1;POC1A;BPNT1;BUB3;ABCF2;S1PR5;REPS1;TCFL5;LGI1;USP25;STN1;TMEM30A;TMEM30B;ZNF184;B3GAT1;KDF1;LCA5;NAP1L3;NAP1L2;SHCBP1;RMC1;MEIS1;KANSL1;RPS6KB1;XPNPEP1;AQP11;TBKBP1;SSBP1;CSNK1A1L
Genes Up-Regulated In Friedreich Ataxia iPSCs Expression Vs IPS-F-5-hFib2-Ips5 Cell Line GSE22651	1770/2538	0.9999905321131362	0.9999978559094117	0	0	0.6324350459786893	5.98785181025355E-6	TFRC;ITSN1;TESK1;ACCS;TSKU;SPIB;CRHBP;ENDOU;HTR7;RAVER1;DPYSL5;ALKBH1;FNBP4;ZNF17;SAP30BP;UNC5A;UNC5B;CACNA2D2;UNC5D;SIGIRR;CH25H;LARS2;SPINT1;EWSR1;FEZ1;DDIT4;PLBD1;FAR1;CTAGE6;ATF5;OPTN;SF1;EXD2;SHMT2;PDGFB;GATA5;PDGFA;TEX29;ZNF26;RNF212;RHOT2;EPB41L1;RNF215;SYNDIG1;C19ORF33;PIP5K1C;SULT1A3;PRELID3B;JAG2;JAG1;JUP;LNPEP;LARP6;MOV10;SFXN4;HYOU1;STRN;FXYD5;SFXN5;RNF220;ARHGAP8;KCNC2;ARHGAP1;MED16;MED15;MED17;GGTLC2;MMP24;TSPO;DLGAP1;SLC18A2;GGTLC3;CHST8;DUSP5;ZNF484;DUSP2;CHST7;TEX10;BGN;BAZ1B;DUSP8;MMP10;CDC20B;MMP11;SLC7A5;MED25;MED24;SLC7A8;MMP15;PTRH2;CHST4;ERGIC3;SLC18B1;CHST3;ATL3;ZNF470;KCNA5;SNX33;EGFR;SLC7A3;ADAM29;CNPY4;SNX25;SPP1;STX6;ZSWIM8;PLAGL2;STX5;P4HTM;TP53I11;ZSWIM3;CENPT;CENPV;EGLN2;MBD6;ATAD5;KCNB1;MBD1;MBD2;ADAM33;KIAA2013;WTIP;SLCO3A1;APEX1;ETNK1;TAOK2;CCDC6;ADGRL1;CRLF1;FRYL;CRB3;MSI1;PLOD2;MYBPHL;POTEH;POFUT1;NUDT17;KCNH2;FBXW5;FBXO10;POLRMT;FBXW2;ATXN2L;NPAS4;LY6H;SRSF8;DLX1;TMEM121B;KMT2B;SPATA2;GSTT1;PKMYT1;NPAS1;ARL17A;IGSF21;ZKSCAN2;CD276;IFNA21;TXNDC5;KCNF1;NEK5;ODF2;NEK6;TNFRSF9;HPS1;RFXANK;FBXO31;UCKL1;C1ORF216;SH3BP5L;SON;CNTROB;ITGB1;TRIM71;KCNK6;ITGB5;NUMA1;ITGB4;MTCL1;KIAA1549;PPP6R1;ZNF408;UGT2A1;PGM1;UNC45A;CERS5;CERS6;TNFRSF19;HTR3D;TFIP11;RABGGTA;ARFGAP1;ADORA2A;TMBIM6;TNFRSF25;LCP1;AGXT;TRIM54;TRIM50;SRF;SLC5A12;MLLT6;DRAM1;ATXN1L;TRIM46;FSD1;PCDH1;TSPOAP1;TRIM44;NAGA;SYT14;MYO19;REC8;DYTN;DBNDD1;MFSD14B;TRIM39;SYT11;ST7;CD248;OCIAD2;TRIM33;UNC79;KCNK4;NPFFR2;PPAN;ICAM3;LDLRAD3;NUDT4;HERC5;MT2A;TRIM28;BSG;EPC1;PIEZO1;TRIM25;EIF2D;TRIM26;PTGFRN;ATP6V1E1;ATXN7L2;MFSD2B;ATXN7L3;TRIM21;HERC6;SMARCC2;MOGS;ACTN4;GAREM2;CRISPLD1;CDC37;KCNQ2;MT1F;MT1G;MT1H;TRIB3;TRIB1;TRIB2;MT1E;SLC45A4;GRB7;C9ORF163;EPAS1;LPAR1;SYNGR1;NEU1;KCNN2;DECR2;B4GALNT4;PCK2;BBS1;XBP1;PTK6;OR51I1;BRI3BP;IL1F10;EXT1;NDUFAF7;PTK7;MYO5B;CDC16;IGSF9B;NOL12;MRAP2;APOBEC3B;FBXL6;DHRS12;NRP1;NRP2;MRPS11;MRPS12;AP4E1;NAT10;WFDC2;C1ORF210;HERPUD1;PPP3CB;ERMARD;MUC12;SDF4;SPTAN1;BBS4;SYK;PABPC4;SFTPD;RNF144B;GAL;CANX;TAX1BP1;ARHGEF2;TLCD1;MICU1;FJX1;NAPB;TAGLN;GBA;PDZD11;MGAT1;PCNT;DYNC1H1;GABBR2;MAP3K3;GAD2;PNMA3;PNMA2;GRIN1;YIF1B;RP1L1;SH3RF3;RIT2;TTC5;OTULIN;SEMG1;TTC3;NEK10;PNPLA6;TACC2;SYS1;NUP188;CRTC1;OR51D1;LOXL3;LOXL4;DUX3;NR3C1;IGF1R;WASHC2A;TMEM268;GNPTAB;PLAU;ENPP2;IGFLR1;CARD10;ACOT11;TTC7B;CASK;POU3F1;COX6B1;DHDDS;GPRIN2;TBC1D20;TMEM258;TMEM259;MAP7D2;SCNN1A;TBC1D23;SULT6B1;FBN2;DDX1;INAVA;PLD2;CACNA1I;CNN1;KCNV1;ADGRG1;GRK4;TMEM248;ADGRG5;FGF23;KRTAP12-1;SYT4;TFAP2C;LOC339862;PCIF1;SYT6;TMEM236;UBXN10;BHLHE40;CNTN1;ALPL;UBA1;ZMYND15;PODXL2;TNFAIP6;ZMYND19;PINX1;TCHH;TNFAIP2;LDB3;RND3;CABIN1;SPATA31C2;DACT1;GET4;SUN2;PDPK1;CAD;TTC31;SHROOM2;SHROOM3;IRAK4;QRSL1;SYNGR3;TENT5B;ETV4;EPN1;ETV5;TTC38;EPN2;ACTA2;DPPA3;TMEM217;MAN1B1;FBP1;PLEC;GALT;ANKS3;SLC3A2;AGPAT1;PPOX;RNF4;AGPAT2;AGPAT4;ASB16;FAM156A;TMEM201;SV2A;MAN1C1;OXCT2;HSD3B7;TTC13;URGCP;EYA3;HS3ST2;GALE;ERCC3;ERCC5;NRDE2;MRGPRF;SLC4A2;ANKRD20A1;ELK4;ALCAM;CSPP1;WDR90;CDK5RAP1;AP1S1;DDX17;GAMT;VPS18;NUP210;MAP1S;COL23A1;SCRIB;ARMC8;NUP93;ADCY9;MAP1A;ZSCAN21;PI4K2A;PRKRIP1;PRDM15;XPC;AKAP17A;WDR62;FAM171A1;LDHA;PCDHA1;BLOC1S2;ZSCAN10;GAR1;CEP72;PCDHA3;PROM1;AFAP1L2;NDFIP2;STARD13;WDR59;GTF2IRD2;HOMER2;SETD1B;SNAI3;SETD1A;IRF2BP2;CGN;FOSL1;GNPTG;GJB2;EHD4;MKS1;GJB7;PCDHB5;PPT2;XKR4;PAM;FARSB;CDKN1A;NRSN2;SETD2;GMEB2;KRI1;WDR45;VSIG10;SMG6;C1QTNF1;TIMP2;ELOA;TIMP1;RAB5IF;ZIK1;ZNF365;CEP68;RPS6KL1;WDR37;EXOC7;ELMOD3;FAM126B;WDR35;CDYL2;WDR33;KIFC1;EXOC3;RARB;PLIN2;CACTIN;EXOC2;GAS8;GRN;ZNF350;RNMT;WDR20;ADCY1;SGMS2;FAM214A;FGD4;DHRSX;SLC17A9;TP53TG3;EPCAM;OLFML3;USP1;PCGF1;AHSP;DEDD;RUNX1T1;YTHDF1;COLCA2;CSNK1A1;KIDINS220;ECEL1;GATC;RFLNB;DEF8;SCAF4;CLCF1;NUCB1;TMEM39A;ZNF337;CLC;TMEM39B;KLKB1;ANKRD13D;UBP1;IPO4;EDC3;SLC8A2;EDC4;RAB42;FCGRT;MPC1;TNN;LAMP3;LARGE1;ZNF324;LARGE2;ANKRD13A;IL13RA1;SLC39A3;KCMF1;SUPT16H;TLE2;USP7;TPM2;THOC3;THOC5;GOLGA8B;ILF3;RAB37;PGP;SNRNP25;ZNF792;MAGEL2;PARM1;CSH2;INSIG2;FAM218A;GLT8D2;AEBP1;KNG1;ORC5;ORC1;BTLA;PLXNA1;DRD4;ZNF300;OSBPL9;TMEM132D;OSBPL3;TMEM132B;SLC4A11;NSG1;SYNJ2;REEP1;COPS3;LRFN5;LRFN4;LHX3;P4HA2;REEP4;PLEKHM1;PLEKHM2;PLXNB2;ZNF778;PLXNB1;TPP1;LHX4;REEP6;CNIH2;MAP3K14;C8ORF33;BCL2L1;C8ORF34;MCM7;ADPGK;CBWD6;COL14A1;ZC3H4;CCDC47;CEP164;TCIRG1;TRO;LBH;AP1G2;AP1G1;PIP5KL1;C8ORF82;IDH3B;TLK2;UBTF;WDR6;GAL3ST3;PLEKHG3;PLEKHG4;LINC00452;PLEKHG2;OR13G1;SMC1A;PKM;SAPCD2;CCDC74A;DNAJC5;POLR1C;LANCL2;MCM5;CEBPA;HDAC5;CEBPB;TULP3;NOD1;HDAC6;LMF2;HDAC7;HECTD1;POLR2A;DNAJB5;HAUS7;HECTD3;RAB26;ZNF749;VPS52;ZNF746;CCDC71;SLC35A2;SLC35A4;FKRP;IDH3G;SMOX;WDR97;MTOR;FRAS1;P2RX4;DOLPP1;RAB12;POLR3H;BCOR;C8ORF74;RAB17;NECTIN3;TNRC6A;RSC1A1;SLC35B2;VEZT;IFITM1;NIPAL1;RPS6KA1;LONP1;ZNF841;SRRM3;ATP6V0E1;ARRDC1;ARRDC2;METTL3;AP1B1;HLA-B;P3H2;COG1;P3H1;HLA-A;SLC51A;MAPK8IP3;TIAM2;TIAM1;IL23A;CAGE1;CFTR;MAGED1;FUT10;TWIST2;MYL12A;HELZ2;DND1;SPRR2B;SPTBN1;SLC35E3;VASN;ADCK2;RAET1G;CYP2S1;MAGED4;CD320;COL18A1;AHCTF1;SLC35F2;ZCCHC17;SLC22A18;HRAS;TMED4;TOP3B;EDN1;GFRA1;SLC35G2;PPHLN1;SLC35G1;GFRA3;PARP9;ITFG2;CDCP1;C1QTNF12;VWA1;GUCY2C;MAGEH1;DTYMK;ICA1L;RFNG;VWCE;GDPD5;BEGAIN;CST3;PSMC3IP;TCEAL7;TIAF1;LMNA;KISS1R;EMC4;SUSD3;UBTD1;EMC7;APBB3;LAIR1;CBR3;UBL4A;SVIL;TM4SF18;TM4SF19;SUSD2;GRHL3;COLQ;TRIML2;COPG2;COPG1;RIPOR2;ITPRIP;RASEF;ARHGDIG;FAM162B;ARHGDIB;LMO1;MIGA2;SHISA5;ALG12;VWDE;TRPC4AP;MYADM;TIMELESS;MATR3;LPA;ZCCHC8;CHRNA3;COPA;C17ORF98;CABP7;GSTCD;IDI2;NOP2;CHRNA9;CUZD1;TRHDE;FAM83H;ZMAT2;NLRP7;CDH24;LONRF2;KLHDC4;MPIG6B;MLKL;RHBDD3;DIAPH1;CAPRIN2;SKIV2L;COPE;ZSCAN2;KDM5B;MEGF10;CGB3;HAPLN3;OPLAH;HAPLN4;MFSD8;SPRED1;SNAPC2;MFSD1;COLGALT1;RBM5;RHBDF1;AXIN1;OXSR1;UTF1;DNM2;SUPV3L1;GAP43;COL6A2;COL6A1;MYH9;PFDN1;RBMS1;TMEM9;THOP1;PDXK;PERM1;LEF1;ATP1A1;CFAP206;THBS2;GNA14;NXF1;RASD1;UGP2;GNA12;GBP2;HES2;TMEM30B;QPCTL;PPP2R3B;CAPN12;JSRP1;KANSL1;PPP2R2C;KANSL3;RPS6KB2;ALDH16A1;ATP13A2;PAXBP1;GAGE1;PGAP3;TMEM94;LIPA;SCAMP5;SCAMP4;VPREB1;ZFYVE27;SAMD11;DAXX;ZNF282;NGDN;OR10AD1;SCAMP3;SND1;CLDN6;RUFY1;SLC5A6;MYL5;SLC5A7;RFX8;DDX39A;DDX39B;CLDN9;CLDN7;CDIP1;CGGBP1;ZNF275;HACD1;MTMR3;ZNF273;TTYH2;TTYH1;HPN;COPS7A;EDDM3A;MRPL14;ABCB9;AGAP3;EDDM3B;THY1;PCNX3;HSD11B2;GUCD1;PCNX1;PCNX2;KCNMB3;PPARGC1B;CTC1;LYN;COL24A1;LRBA;EXOC6B;ABCA7;ABTB2;COL1A1;CS;PCDHGA10;COL1A2;TMEM9B;GPR19;PIGO;PIGN;HEXB;HEXA;TDRP;LITAF;JPH4;TMEM43;FASTK;IKBIP;LYPLA2;UPF1;LRRC45;GPR37;NSUN5;MYOF;RIPK4;MRPL49;SIRT5;TMEM40;F3;SUMF2;CDC42EP3;VN1R4;LRRC3B;PIGG;GPRC5C;VAMP5;DMAC2;IDUA;COL11A1;MRPL57;STYXL1;PSMA8;PTGS1;RECQL4;TMEM69;GGA3;TCOF1;MICALL1;MICALL2;ANO10;FLNB;NCDN;C11ORF45;EXTL3;LRRC26;C11ORF65;P2RY11;SAMD4B;TMEM62;VWA3B;PSMB8;TMEM59;SPSB1;RIMBP3;RPL22L1;ZNF213;ZNF692;NRROS;CRAMP1;HNMT;CXCL16;ATCAY;SESN2;PIM3;HLA-DOA;SLC25A45;SH2D5;SLC16A3;NOMO1;NOMO2;SLC16A5;AGTPBP1;ZFP69B;PRPF4B;OR2T2;SLC9A5;S100A4;ANAPC1;PFKFB4;ARL3;FOXO3;STK36;CNTNAP3B;CLTCL1;SLC38A7;E4F1;TRIM49B;NPTX1;SOCS4;ZBTB18;BRPF1;BDNF;GFPT2;BCDIN3D;TNFRSF10B;NFKB1;TNFRSF10D;PTPRD;MFHAS1;GGCX;SLCO1A2;MDM2;PIN4;TMEM18;CNTNAP3;SLC25A3;POMT1;FHL2;EFCAB14;FHL3;PIK3CD;EFCAB12;ATRAID;MDK;PPP1R13L;DGCR8;UPP1;ZNF641;DGCR2;DIS3L2;VPS37B;SLCO1C1;QTRT2;DSG2;PPM1L;PPM1M;ZBTB46;NDUFB4;ZBTB49;PRCC;NDUFB1;FURIN;CXXC5;NTN1;SLC25A26;SLC25A29;BEND3;BEND4;SH2B3;SLC25A24;LINGO1;PTPN1;MCOLN3;HIP1R;LYSMD2;MCOLN1;MCOLN2;TMPPE;FCGR2A;PC;PTPN9;SMAP2;AHCYL2;PLEKHB1;TXNDC11;ZDHHC6;ZDHHC7;SPATA20;ZDHHC8;CYB5D2;CYB5D1;AADACL3;BAIAP2L2;RASSF1;DHX57;SCN1B;PAQR6;SFMBT1;TM4SF1;PISD;THAP6;SFRP5;MXRA8;ZNF713;TAGLN2;KDELR3;TAGLN3;SPATA18;STX1A;EPHA2;TMEM87A;L3MBTL2;EPHA10;PEX11B;SUPT4H1;C7ORF57;PCDH19;APH1A;COMMD8;APH1B;ZNF707;DHX33;PGBD5;DHX35;DHX38;ZBED1;ZNF700;CD14;ARSD;RIMKLA;AAR2;SURF1;INTS1;IQSEC2;INTS3;RCC2;LRRN4;ST8SIA3;RASSF7;PILRB;ERAL1;PPP1R1B;INTS5;PEMT;LRRN1;CALM1;GLIPR1L1;RETREG2;RETREG1;RGL2;TMEM151A;CCDC122;CCDC120;GPAA1;CTSZ;AKR1B1;PCSK9;PTPRM;PCSK7;PTPRK;WASL;SLC7A10;BABAM1;CTSL;HYAL2;ENC1;ARIH2;CCR9;HYAL4;DHX16;CCR7;CTSD;L3HYPDH;UTP14A;NDEL1;FOXD3;FOXD1;NCOA5;NCOA4;ANO8;ANO9;MRPS2;RGMB;COMMD7;COMMD4;CTTN;CRELD2;CD44;DBN1;STK40;PNCK;SLC43A2;SLC43A3;IBA57;TMPRSS2;DEFB123;NEDD8;CRIP1;STX10;SERTAD1;GPC1;DGLUCY;FOXB1;CAVIN1;CAVIN3;GCGR;DKKL1;MOK;TMUB1;KLK10;NLRP12;DPY19L2;CSDC2;LKAAEAR1;EPPK1;ESYT2;ESYT1;CD68;IL17D;FOXA3;FHOD3;MIDN;FHOD1;JADE1;KLHL34;JADE2;EPPIN;ACAA1;GGT1;SBF1;RGS7;SCARA3;SLC30A8;SLC30A3;ATG9A;CYBA;SLC30A1;ATAD3B;HNRNPUL1;GEMIN5;DPEP3;RTN3;CALCB;YTHDC1;NXPH4;KLHL11;PDS5B;SLC1A5;FUT2;RASGRP2;KIR2DL3;TOR1AIP1;BRINP1;NPHP3;NPHP4;PRODH;TAC1;VARS2;BCL9L;CCDC134;PRNP;ZFHX3;ZFHX2;PHF12;SLC52A2;LAYN;SLC52A1;SUPT5H;CALHM6;INHBE;CLK1;BMP2;IL17REL;PAN3;STT3A;PHF13;TAB1;PHF19;PRR5;CHD8;ATP2A3;DDX42;CHD4;LAMC2;LAMC1;TMEM191B;SEC61A2;PIDD1;SEC61A1;LRRFIP2;SCARF2;CNPPD1;GALNT9;RBM33;DDX56;RBM19;TBC1D8;CCNA1;TMIGD1;IRF3;IRF1;CFAP58;SAXO1;ZP3;IRF9;ATG4D;CREB5;DCTN6;DCTN5;CCDC187;DDX24;LAMA2;LAMA1;DDX23;CRMP1;RRBP1;ATP2C1;PTHLH;OC90;PDLIM5;TAF15;KRTAP10-9;KRTAP10-8;MIIP;ATP2B4;CHFR;MAPK13;ASB6;ACIN1;QRICH1;TAF6;CCDC174;RBM46;GLDC;SERPINE1;TMEM200C;STMN2;DCAF5;DCAF4;ENO3;SOX21;GPR176;HENMT1;SOX18;CREB3L2;PIP4K2B;DIP2B;JUNB;ANKS1B;IER3;TSPYL2;IAH1;NHLRC3;ZNF705D;MED8;LGALS14;C9ORF62;SYTL4;KIAA1217;NISCH;RNF123;FDX2;CLPSL2;ALG10B;DUS3L;POM121;RPN1;PPP3R1;GALR2;CHST15;CHST14;HBQ1;NKX2-5;RREB1;SLC19A1;S100A10;ST14;CHKB;CHKA;DNAH14;THAP12;TRIP4;TYSND1;UPF3B;CDC6;PRDX6;PRRC2A;CYLD;FA2H;CPEB1;NPLOC4;SLC6A9;GIPC1;TRIP6;CPEB2;ADA;ZNF134;OGFR;RET;TRMO;C1ORF35;CYB561D2;LFNG;TRIM8;ING3;PIP4P1;PAXX;TMSB4Y;RSPO2;RIOK1;GPRASP2;TIGD5;ANXA1;CLUH;ANXA2;IFNGR1;TIGD6;IFNGR2;SERPINB9;TIMM21;SERPINB8;TSPY3;PAX1;FAM234B;FAM234A;INF2;RIPPLY2;ITPKA;HCLS1;RGR;ZNF598;PHLPP2;SF3B4;FAM71F1;SF3B5;PLPPR3;ECPAS;C16ORF90;GCNT2;SC5D;ALKAL2;METTL7B;AGA;ZNF589;ZNF586;BRD4;LOC441155;RPRM;LGALS7B;BRF2;C1ORF21;SULF1;GTF2H4;LRPPRC;HINFP;POU4F3;TM9SF1;RNF148;TMEM159;ZYX;NOTUM;CCL28;SLC28A1;CCL26;SEMA5B;ATP8A2;CHPF;CLSTN3;EPO;IRS4;BEST2;METRNL;BEST3;SERTM1;ABHD12;PYCARD;CDH4;TUBB6;DACH1;CDH1;TUBB3;PHLDA2;PHLDA1;LZTS3;MEN1;TOR3A;LHCGR;ZNF560;IGFBP4;IGFBP2;TAP1;C6ORF141;RNF40;ARMCX3;CLIP2;C1ORF115;ANKRD36B;NOTCH2;IQCA1;NOTCH3;RTL10;ABHD4;ASMT;AK2;AK4;RASAL1;C1ORF52;KRBA1;C1ORF53;GTF2E1;KLC3;BAG5;ITPRIPL1;ZNF548;UGT3A2;IGFBP7;IGFBP6;SLC15A4;MPDU1;SLC37A1;TNK2;DHCR24;TOR1B;NSFL1C;CNOT1;CNOT3;ZNF536;SERINC3;SFT2D3;GADL1;PTPN23;NAGPA;DUSP10;SLC37A3;METTL17;ELAC2;DNMT3A;ADRA2C;PTBP3;PTP4A2;TRAF7;ZNF519;TRAF3;ZNF517;ZNF512;SFT2D1;NLGN2;SMARCD3;JAKMIP3;DCAF15;REPIN1;CACNG7;CACNG8;RBBP4;TIGIT;IRX1;SEMA4A;ERVMER34-1;RNF25;SEMA4B;AHNAK2;KCNJ16;CDC42BPB;NIN;KLF9;MGAT4B;RUNDC1;SYCP3;FOLR1;TRMT61A;GLTP;APP;FAAH;SPARC;VIPR2;TP53RK;GOLGA3;RUSC1;CHAC1;MYOZ1;GLUL;JMJD4;AQR;ACSL5;ACSL3;INPP4B;RRAGC;COL8A2;VDAC1;PLPP1;CUTA;IGSF8;SMIM4;GYPC;TSHZ3;TEX264;IGSF1;MGST3;SP140;EBI3;TMTC1;KLK6;INPP5B;NUAK2;DPH2;CARMIL3;GADD45A;STK11IP;PYHIN1;TMEM50B;SIAH1;GDF3;MANF;NCEH1;STAR;SPATS2L;CORO7;INKA2;CC2D1B;OR2A1;FEN1;SH3KBP1;TRAM2;SERP2;TSC22D2;KREMEN2;IL17RD;IL17RB;NRN1L;RPUSD1;FASTKD5;ALDOA;RAPSN;SPAM1;SLC20A2;SLC20A1;AKAP8;ARNTL;RAD54B;FAM184B;PTCHD1;NPY;LCMT2;MPZL1;MPZL2;GDF15;AP3D1;KRT10;PUS7L;TJP1;MAS1;AXL;CAMK1;TJP3;TJP2;PRAG1;HDLBP;NRM;TMEM143;SYDE1;MATK;EPDR1;KCTD2;PDIA5;LGALS9B;ALDH3A2;DPM3;SELENOM;FOLH1;ILVBL;KIAA2026;ELMO3;RAI14;TMEM59L;DTX2;DTX3;LTBP3;ADIPOR1;CPLX1;CPLX4;DPP3;DPP7;SCIN;DPP9;DNAJC21;TBCD;SSC5D;HSPA2;ARHGAP23;TP53I3;DLG3;ATG16L1;SRPRA;SRPRB;NFKBIB;DOCK6;DOCK5;USP36;CXCL8;PKD1;SGSH;GMPPB;HTN3;GMPPA;PDE4B;POLG;ABCC1;PCDHGA3;FGR;CAMK2B;HCN3;PON3;OR2G3;RGS16;MOSPD3;SELENOI;STRN4;DLL3;SELENOH;RMND5B;ERBB4;NRIP1;RGS20;LRIG2;MUTYH;RWDD1;SPEN;ATE1;WTAP;ZNF182;CMTM6;SPRY4;ARID3A;ARID3B;MEIS3;GDAP1;MEIS2;DLK1;DLK2;FMNL3;POMC;NEURL4;GNPDA1;GNPDA2;XPNPEP1
Mouse Cortex Cck Neuron Markers PMID19013282	1726/2360	0.9999905392493846	0.9999978559094117	0	0	0.7712073165190355	7.296234608313393E-6	PWWP2B;ITSN1;TEX46;ACCS;PTPDC1;ALKBH4;DPYSL4;PRKACG;SUPT20H;PKNOX1;PRKACA;SAP30BP;ENDOG;LARS2;TFR2;TMEM126A;SAR1A;SHMT2;MEPCE;PLA2G6;RNF213;RDH16;HEXIM1;GSTM2;JAG1;NCAPH2;CYP4F3;MTERF4;LARP7;ZNF32;C12ORF73;CYP4F8;AIF1L;PKIB;RNF225;AGO3;C6ORF89;FXYD7;NMT2;HYOU1;PKIG;ARHGAP9;ARHGAP1;PRKAG1;MED16;PEAR1;MED18;SHD;CASP14;MED11;NHSL1;SMPD1;DLGAP4;CHST8;RING1;EPS15L1;DUSP8;MED27;SLC39A14;MED29;TOMM40L;MED28;TMEFF1;MED25;INCENP;SDHAF3;MED21;SDHAF1;ERGIC3;ERGIC1;ZNF474;TRUB2;ELOF1;GSTP1;NIP7;CCM2L;KCNA6;SLC7A1;EGFR;PLAGL1;STX6;P4HTM;CENPW;COL22A1;MBD1;TARBP2;GID4;APEX1;CCDC7;YPEL1;ADGRL1;CENPP;CENPQ;YPEL3;CRB3;FBXO27;ATN1;MPV17L2;SLA;MSI2;FRY;FAM204A;FADS3;MFSD13A;UROD;ADORA1;NUDT17;NUDT16;MAP3K6;ZNF444;KCNH3;PIAS3;CISH;FBXW8;FST;STX8;FBXO17;CNPY3;CDC25B;LENEP;ATXN2L;ZNF436;PLA2R1;ZNF433;CDKL1;KHDRBS3;GSTT1;UAP1;NRF1;CYP2C19;PKMYT1;CORO1A;LIN7B;IGSF21;NDOR1;EIF4EBP1;KRTAP4-3;AP4S1;SMYD3;TXNDC8;IP6K2;SLC14A2;KRTAP4-9;RASL10A;API5;RASL10B;NEK6;UROS;HPS1;FBXO36;HPS4;RABL2B;ARPC4;RFXANK;CORO2A;FAM205A;SH3BP5L;MOB2;SP6;CNTROB;NOP10;SPRN;ALAS1;BICD1;NRGN;DDI2;BOC;PGLS;TRIM65;YAF2;BCAS2;UNC45A;TRIM62;PIANP;TNFRSF19;VPS13D;MMS22L;TMBIM4;PCCB;ETF1;BECN1;MLLT3;TSPAN33;DEPP1;MTHFSD;SRR;IGF2BP1;E2F3;DRAM2;E2F5;E2F8;KCNJ3;GADD45GIP1;MARCKSL1;MAP1LC3B2;CABLES1;SYT13;APLN;HCRTR1;SYT12;STUB1;OCIAD2;TBATA;KCNK4;CPNE9;SMARCB1;CPNE5;CPNE4;PPAN;LDLRAD4;MTFR1L;CDC20;HERC5;RINL;SNRPD2;CDC26;BSG;EIF2D;ATXN7L1;SPA17;LGALS7;TBC1D22B;HERC6;ALG8;ATP6V1G1;C9ORF135;ARL15;ACTN1;ALG2;CCDC80;SLPI;KCNQ2;MTCP1;FLYWCH2;KCNQ5;RIN3;FAM76A;FLYWCH1;MGARP;TRIB1;CES1;GRB7;ADCYAP1R1;ZNF324B;TMEM63C;FBF1;ACTR3B;KALRN;CFAP126;PGS1;SEC14L2;SEC14L3;ACTR3C;SYNGR1;NEU1;KCNN1;XBP1;FAM78B;BRI3BP;IFFO1;NDUFAF8;CALY;KYAT1;NOL10;FBXL2;NOL12;CD200;IL20;MRPS11;MRPS12;ICA1;MEDAG;PTMS;DMBX1;THTPA;AKAP13;ACTR1A;AKAP10;BOLL;MAP1LC3B;ACTR1B;NEDD8-MDP1;CRTAC1;ERMARD;NMRK1;UIMC1;BBS4;HTATIP2;MRPS28;MRPS24;AGTRAP;KIF6;KCNU1;PITPNM2;MICU1;MRPS35;MRPS36;MRPS33;MRPS34;MRPS31;COX5B;PRICKLE4;RANBP3L;PDZD11;MGAT2;MSX1;RELT;REM2;SPRYD4;VEGFD;C9ORF116;YIF1B;SGSM1;RIT1;MIS18A;TTC5;NDUFAB1;OTULIN;TTC3;TCEA2;ZFAND5;COX6A1;YARS2;AKR7A2;AKR7A3;TMEM269;FAM3A;BORCS8;RAG2;BORCS7;TGM3;TGM2;FBXW12;CASK;TMEM252;DHDDS;TMEM256;SCNN1A;RPP21;DENND6B;PPIG;PPIB;COX19;GNAZ;DDX5;COX15;DIABLO;NDUFB11;HTRA3;SLC41A3;BHLHE22;HIGD1A;TIMM50;FAM71D;GRK2;SHARPIN;TMEM248;DHRS7B;COX11;TBC1D14;BHLHA9;SYT5;UBE2F;CHCHD10;CNOT10;TIMM44;UBE2A;TMEM232;IFT22;TMEM234;FAM151B;FAM151A;UBE2S;TMEM238;GNB4;NABP2;MELTF;RNF103-CHMP3;UBE2K;SDK2;COX20;MXD4;MS4A3;ZMYND19;TNFAIP2;DPY30;DMKN;TENT4A;USE1;CA3;RASGEF1B;RASGEF1C;GDAP1L1;CA7;IFT57;GET4;DNAI2;NAV2;SHROOM1;EPN1;TTI2;EPN3;ACTA1;OXLD1;IFIT1B;TMEM219;LDAH;FBP1;OTUB1;GALT;ASB11;ADD3;AGPAT1;FAM156B;FAM156A;GNG3;GNG2;CBS;GNG4;MVB12B;POLD2;MVB12A;DROSHA;TMEM208;SLIT3;MTA3;TIMM8B;TTC14;URGCP;EYA3;USF1;HS3ST2;POLE4;RSPH3;RSPH1;UFM1;CD7;ERCC8;SLIRP;WIPF2;GPATCH2;CWH43;PHB2;WDR87;ELK4;TFG;SCN11A;C2ORF81;C2ORF80;PRKCG;PRKCI;PRKCE;COL23A1;ARMC8;DNAAF4;WDR73;GTPBP2;ARMC2;HECW1;TARS2;VPS25;C2ORF92;ZNF394;ANAPC16;ARPP19;ANAPC11;BLOC1S4;RRP7A;PLAC9;POM121C;WDR70;C14ORF180;ZSCAN10;VPS11;ST3GAL5;KAT14;NHEJ1;CEP78;FDFT1;LHPP;PRELID1;AFAP1L1;WDR59;NFATC2;NR1D1;FOSL2;WDR55;FNDC10;PCDHB5;PPT2;PAM;FANK1;SETD4;BTG3;SERPINA12;CDKN1A;GMEB1;YJEFN3;SETD6;ABCC10;PHF7;UBL5;MTG1;MTG2;TCTN2;ELOB;TEAD3;UBL7;CEP68;ELMOD3;GNL2;TERF2;WDR33;APBB1IP;NCOR2;TMSB15A;MTF1;TMSB15B;PLEKHO1;GRN;ADCY3;ASCL1;EPCAM;PPP1R8;PCGF1;SLC17A6;SLC17A7;SIAE;DEDD;CDKN2B;DMTN;GABRA4;PBDC1;RFLNB;TUBB4A;DHRS3;PLP2;TMEM229A;CEP44;TMEM229B;CEP126;VKORC1L1;OXNAD1;MRE11;RAB3D;AUP1;TNF;FGF5;RIMS4;RAB42;CFL1;ZNF324;PLEKHJ1;SERF1A;SERF1B;MAMSTR;TPM1;DYRK1B;LEMD1;TOM1L1;TOM1L2;DMWD;PGP;SNRPG;FKBP7;AAGAB;STAMBP;TOX;FKBP6;SNRPA;RTN4R;RAB5C;GLT8D2;SCRT2;ORC2;UBR5;SMN2;CCDC32;CCDC33;DRD4;MAP2K5;CEP112;EIF2B2;TRAPPC1;CCDC12;SYNJ2;FANCF;COPRS;LRFN2;MAP3K10;ZNF777;DRC1;C8ORF33;ZNF771;ZC3H3;SYNE4;EMILIN1;ADAMTS8;ILKAP;TPRN;CCDC38;TRPC7;CCDC39;CDADC1;RFC2;EDF1;FAM219A;WIPI1;CATSPERZ;POLR1D;MCM5;NEMP1;CCDC69;BPHL;LMF2;NFS1;HECTD3;RAB26;DNAJB4;CEACAM21;RAB28;ALOXE3;CCDC71;POLR2L;PPIL1;IDH3G;CCDC59;FBXL15;RPRD2;GFER;CPPED1;MAB21L1;MFAP2;BCOR;POLR3K;CCDC61;TNRC6A;PANK2;HDAC11;AQP6;CISD1;CBLC;CISD2;C14ORF93;IFIT1;RPS15;FRAT1;FRAT2;FLAD1;RPS18;NIPAL2;RPS10;SEPHS2;PDK2;COG8;C17ORF49;COG5;METTL1;COG4;SLC35C1;HLA-B;PRAMEF20;COG1;HLA-C;HLA-A;HLA-F;HLA-G;HSBP1L1;NSMF;MAGEB5;SPTBN4;RTEL1;STXBP2;PRAMEF10;HTATSF1;C10ORF143;PRAMEF17;AP5M1;ZNHIT1;PRAMEF12;ZNHIT3;TRPM6;TRPM4;VASN;RPS26;RPS27;CCSER2;RNPS1;RPS21;RPS24;CD320;ZFAND2A;ZFAND2B;SGF29;ZCCHC17;SPPL3;LIMD2;CLDN22;SLC22A12;CLDN24;UBXN8;DGCR6L;SEC61B;UBXN6;TOP3B;IZUMO4;PARP1;PARP2;C17ORF80;ZDHHC14;SLC22A25;C1QTNF12;AVPI1;FYTTD1;ICA1L;ZDHHC24;PTN;RBFA;KIAA0513;TCEAL7;CFAP298;CHRAC1;EMC4;EMC6;EMC7;KANSL1L;RTRAF;GINS1;UBL4A;MPP2;MTX1;SUSD2;GRHL2;SVIP;GSTA5;NR6A1;SPCS1;GSTA3;GSTA2;ATP5PO;NDUFA13;NDUFA12;TAMM41;ROGDI;ARHGDIG;CLEC18C;CLEC18B;CWC25;CLEC18A;CCDC28A;PAIP2B;EME2;HCFC1R1;COTL1;TMEM38A;LMO1;RALBP1;KDM2A;MIGA2;TRAPPC2L;ANXA11;STIMATE;ALG12;CDPF1;TRPC4AP;MYCN;PRPF6;FANCD2;CABP1;HRH1;UBB;ZMAT2;GAS2L1;ATP5MF;CBX8;KLHDC4;UQCC2;POU2F2;COQ4;TRPV6;BAMBI;FAM163B;CHMP2A;DYNLRB2;DYNLRB1;MUS81;THRA;FBLL1;DBP;SNAPC2;MFSD3;BLNK;CASP1;RIMBP3C;RIMBP3B;BRD3OS;PROSER2;HGSNAT;IQCE;PLAUR;TRPT1;IQCD;ZAR1;FCHSD1;MYH1;COL6A2;AKT1S1;IGDCC3;AMTN;PFDN1;CASQ1;C2ORF50;DEFB4A;PFDN5;CFAP206;TBRG4;GNA13;TBRG1;ERICH6;RNF113A;PCED1A;CYYR1;SNCB;LURAP1;QPCTL;CRYGA;CAPN12;PPP2R2C;RPS6KB1;KANSL2;ATP13A4;LPIN2;CHIC2;ZNF296;PGAP2;FZD10;TMEM97;ATP5IF1;LSM10;SCAMP5;PSMD9;KRTCAP2;TMEM88;TMEM89;XYLB;CHID1;STARD3;RBFOX1;MEF2B;TYW5;SETMAR;SND1;DDX39A;SLC5A9;PRKAR1B;ETHE1;MYL3;PSME2;CGGBP1;CFAP61;ZBTB8A;HS3ST3A1;C5ORF49;DAZ4;CLCNKA;DAZ3;MRPL17;SDR39U1;COPS7A;DAZ2;MRPL14;ABCB9;DAZ1;MRPL15;MRPL13;MRPL11;MTMR7;FAM221A;MRPL20;WBP2NL;HMGXB3;ZBTB7B;ZBTB7C;CTC1;CADM3;NAPSA;HACE1;INCA1;C20ORF27;MRPL28;ABCA8;BBIP1;NETO2;FAM136A;NR0B2;DAZL;FAM220A;CYP2C9;UCK2;EIF6;DMRTC1B;FERMT3;ARF3;PIGS;GPR25;PIGU;MRPL38;PIGZ;MRPL36;RCSD1;LETM2;MRPL33;MRPL41;MRPL42;TRMT112;B3GALT2;FLVCR1;SH3BGRL3;EIPR1;NSUN5;LRRC49;MRPL49;MRPL47;PTH2R;MANEAL;MRPL48;DYNLL1;MRPL43;MRPL44;MZT2B;MZT2A;MRPL51;CDC42EP5;RILPL1;TMEM106C;VAMP2;GOT1L1;RNASEK;TMEM74;OVCA2;PTGS2;MRPL57;MRPL54;HLA-DMB;TCOF1;PSMB3;PSMB1;AP2S1;STAT4;STAT6;MEF2D;YKT6;EVC2;ANKIB1;LRRC27;VWA3A;LETM1;SPSB2;TTLL6;SPSB1;TTLL4;PSMC4;RIMBP3;ZNF697;ZNF212;MYLK2;GPR68;NCF2;UBE2D2;LRRC73;KIAA0895L;CXCL16;ATCAY;ZNF689;C11ORF68;CPA2;UBALD2;FOXP4;RBX1;OLFM2;MRTO4;ANAPC5;SLC25A53;NPTXR;RNASEH2C;TSACC;SAV1;BCL2L11;THEM6;NPTX2;SLC38A4;SRD5A3;PTPRD;UST;MDM4;GDPGP1;CRYBG2;CELF3;RASGRF1;PIK3CD;MCM10;ARRB2;EFCAB10;MRPL3;ATP7B;MRPL1;PPP1R13L;PDILT;DGCR6;MDP1;DGCR2;EMX1;SIGMAR1;NDUFC2;RAD23A;GIGYF1;NSMCE4A;BIRC5;BIRC6;BIRC7;SLC25A5;NDUFB8;NDUFB7;NDUFB6;NDUFB4;CXXC1;NDUFB2;PPM1H;CXXC5;MFF;HSD17B10;LRP6;SLC25A27;PARD6A;ZNF628;SAP18;SEC23B;LINGO1;DUT;NDUFA6;NDUFA5;LYSMD2;BAIAP2;USH2A;SLC25A39;ZDHHC8;UXT;RASSF1;FAM53A;SCN1B;EPHB3;PHYKPL;SCAF11;SFMBT1;ENTPD5;THAP1;THAP7;PREB;CTXN3;ZG16;CTXN2;CTXN1;FOXG1;PEX11B;MST1R;EVPL;PIK3R6;APH1A;ART1;DSN1;COMMD9;PGBD5;DHX34;MIER2;ARSK;SWI5;ZNF703;HIVEP3;ZBED5;AAR2;RAB11FIP4;RBM11;SNX6;ZBED3;IFITM10;IQSEC2;SURF2;XRCC2;ERAL1;C7ORF61;ID2;ACER3;CALM3;CALM1;CALM2;CCNJL;SCN2B;PCSK2;PTPRS;DOC2A;PPP1R11;GPAA1;DIRAS1;CCDC124;AKR1B1;KIF12;N4BP2L1;PTPRK;BABAM1;GNGT1;MYDGF;ENC1;NCS1;QSOX1;CCR2;CCDC113;COMMD2;COMMD3;MRPS2;COMMD1;KIF22;MMEL1;COMMD6;ZFY;COMMD5;PDRG1;CTU2;VSNL1;KXD1;CCDC103;FAAP24;NEDD9;CRIP2;CCDC106;MALSU1;EXOSC6;EXOSC4;SERTAD1;HSF4;C22ORF23;SCAND1;CCT4;NPDC1;YIPF2;PLEKHA2;C7ORF26;DKKL1;MOK;PLEKHA4;UBE2G2;CMSS1;FKBP1B;SPC24;MAD2L1;PLVAP;CD83;RTKN;WWC2;CPOX;JADE2;CYP46A1;RGS2;CAPN6;PALM;CAPN3;SNIP1;BANF1;ACAA1;ARHGEF40;SH3GL2;SLC30A3;CCDC159;SLC30A1;ATAD3B;ATAD3A;KLHL40;ATAD3C;CAMKMT;TERB1;CD8A;DKC1;DOK5;GPD1;KLHL18;RTN2;CALCA;CALCB;CCDC142;PSMD11;NXPH3;SLC1A2;FUT2;RPF2;ACACB;MCHR1;RASGRP1;WNT6;CYP11A1;NPHP1;KIF3C;NDUFV3;NDUFV2;VARS2;ARHGEF33;GGT5;FDPS;CCDC138;SLC52A2;LAYN;SLC52A1;SHISAL1;AJM1;PAN3;COL5A1;RBM26;CHD4;HMGB1;SIRPB1;SEC61A1;ABHD16A;TIMM17B;VCPKMT;SCARF2;SULT4A1;CFAP45;HS3ST3B1;KRT222;NAA30;ARHGEF15;GLRX3;BUD31;RBM18;SSTR2;NDUFS8;IRF3;NDUFS7;NDUFS4;ATG4B;NAA38;RBM24;SAXO2;DCTN6;MVK;DDX25;TAF9;CCDC180;NUP43;PDLIM5;CCDC184;CFAP20;TAS1R3;CHURC1;TAF12;TAF10;MIIP;PDAP1;SOD2;MAPK13;EEPD1;MAPK11;PNKD;TEN1;SPATA33;SHLD1;ASB6;FAM98C;R3HDM4;TAF6;TRIR;STMN2;ENO4;CREB3L3;CDK20;RPL35;RPL37;HOXA7;JUNB;RPL39;HOXA5;MED1;IAH1;DAPK3;MED8;MED9;SYTL4;C9ORF64;CPED1;SULT2B1;ACOT2;HOXB4;ACOT1;RPL24;RPL27;PRR12;RPL29;UBA52;POM121;C1ORF194;MAPKAP1;GLG1;PRDX4;NKX2-5;KIAA0319L;SERF2;SLC19A1;GSDMC;ACD;DNAH11;WNT10A;F8A2;F8A3;RAB3IP;GPN2;GPN1;PRDX6;SLC16A13;GIPC2;SERPINA3;HRCT1;PAXX;IMPA2;TRIM3;RSPO2;SPIN1;RSPO1;TCF19;TIGD3;TCF15;SSR2;TESC;PRSS16;TIMM23;PRSS12;SERPINB6;BACE1;BACE2;RIPPLY2;PLCB1;RNF166;ENG;SF3B4;PLPPR2;RPL12;AFP;HSPA14;TMEM163;PRAMEF6;CHRND;PRAMEF4;PRAMEF2;PRAMEF1;GPR150;RPL14;SC5D;BRD9;METTL7A;RPL18;CCL17;RNF130;PRAMEF8;BRD4;LGALS7B;TIGAR;BRF2;CCL21;ZNF580;LAPTM5;GPR1;FMO2;TRMT1;TTC9B;WWP2;PRSS36;FAM104B;FAM104A;GTF2H4;FAM71E1;HINFP;AGBL4;RYBP;TMEM158;ABI3;MORN2;ZYX;ZNF579;ZNF575;BRDT;MSRB1;ZNF574;ANKRD37;DGKE;TOR2A;COL16A1;FMR1;TUSC1;GUCA1B;CDH8;ABHD12;TMSB10;STK32C;MEN1;TPD52;SEMA6C;MREG;IGFBP5;IGFBP4;RPS6;CACNB1;ZFP41;C6ORF136;ARMCX6;ERP29;NHP2;IQCA1;ENY2;CUL5;BRI3;CHRD;AK3;ITPR2;C1ORF50;BAG4;KLC2;NEUROD6;IGFBP6;PPAN-P2RY11;TOR1A;ANKRD24;WFS1;BTBD6;HOPX;LSM3;LSM2;CDK5;CNOT3;ZFP64;C6ORF118;SERINC3;SERINC4;CALCOCO1;SRXN1;C15ORF62;PTPN20;C15ORF65;DUSP15;PAGR1;INSL6;PTBP1;SCPEP1;OPA3;ZNF524;METTL17;AMN;GPX1;REXO1;ELAC2;GPX7;RTN4RL2;BET1L;REXO4;METTL23;WRAP73;DALRD3;RPL37A;EFHC1;ANG;RP9;SPEM1;EIF4E2;ZNF511;METTL26;VSTM2B;NLGN3;RNF32;SEMA3D;SEMA3B;C15ORF40;MESD;C3ORF38;CACNG7;SNRPB2;MEST;IRX1;IRX2;SPAG7;RNF25;SPAG6;TXNRD2;RNF26;TXNRD1;SPAG4;CFLAR;ENOX1;SH3D21;KLF9;MGAT4B;CBLN4;RHEBL1;CBLN2;CBLN1;SLC46A3;SPARC;TTLL10;LST1;DIXDC1;RUSC2;HABP4;TRMT44;MYOZ1;B2M;CMC4;CMC2;CMC1;PTOV1;MRPS18A;JMJD7;JMJD8;JMJD6;OVOL2;RUNX1;PSG9;PSG8;PLPP4;PSG4;GRWD1;BOLA2;PSG6;CBLL1;TELO2;CDS1;CUTA;NECAB3;SMIM4;KLK1;TSHZ3;TEX264;EBI3;SMIM7;PTDSS2;DPH1;INPP5J;MAP9;NTSR1;SRPK3;ZRSR2;GADD45B;BCL11A;MEIG1;SS18L1;DDIT4L;HSPBAP1;ZWINT;GNG13;SRPK1;UBAC2;GDF9;DMRTC1;CREBRF;ALDH18A1;INKA2;FEN1;ZBTB8OS;HINT2;PCF11;TNFAIP8L1;TSC22D4;PRMT7;TSC22D1;LRRIQ3;STRBP;INSRR;PRMT3;TFE3;NME3;RHOF;RHOC;RAB33A;CEACAM1;RAD51D;BBS10;CEACAM7;CEACAM6;RPUSD1;CEACAM5;TNNT2;B3GNT2;CEACAM8;ALDOA;NPB;C10ORF88;UQCR10;PTCHD1;CILP2;RANBP1;KRT12;ATP5F1E;STAC2;TOMM7;CAMK1;CDK5R2;TOMM5;CDK5R1;TOMM6;GOLT1A;SIRPG;HDLBP;TMEM141;TOMM20;TMEM143;TOMM22;EFTUD2;CHCHD2;TMEM147;CHCHD6;POGZ;SIRPA;PDE8B;CHCHD1;PDE8A;WASHC3;APLP1;PAM16;MATK;CGRRF1;KRT72;ALDH3A1;DPM2;PREPL;TMEM138;CMPK2;LMX1B;LRIF1;ABCG4;HDGFL2;PDE9A;TEDC2;TMEM59L;DNAJC24;ARHGAP15;PLCXD1;STK4;COX7A1;SEL1L3;DPP4;DPP6;DPP7;TMEM127;ALDH3B1;DNAJC21;USP50;STAP2;DMAP1;ZC3H14;ANKZF1;ENKD1;HSPA5;LRRC75A;WSCD2;PTCH2;DNAJC12;TBCA;DNAJC16;DNAJC17;NR4A2;JMY;SRPRB;CLASRP;ACBD3;NFKBIB;B4GALT3;USP36;USP31;CXCL1;CXCL3;USP39;CXCL2;DTWD1;UPK1B;GMPPA;TMEM107;FLOT1;TMEM108;PSTK;EGFL7;KLF13;NPY5R;USP43;ABCC5;ARAP2;C9ORF24;TRNAU1AP;SENP3;SAG;CHMP3;PXYLP1;RGS19;RGS13;RGS16;IER5L;WIZ;MOSPD3;TM2D3;STRN4;DLL3;SELENOH;U2AF1L4;DLL4;RMND5B;TFPT;GMDS;NRIP2;LRIG1;SASH1;ABCF1;CLASP2;IGBP1;RWDD1;PRAF2;B3GAT1;KDF1;SGTA;HSPE1;POMC;XPNPEP2;AQP11;TBKBP1
Genes Down-Regulated In Human Symptomatic HD BA9 Vs Control GSE129473	1669/2524	0.9999905421017795	0.9999978559094117	0	0	0.5194427179785054	4.912859590714218E-6	LRRC14B;POP1;IFT172;TEX45;NDST1;ENDOV;SYNGAP1;DPYSL5;CKMT1B;PRKACA;VSTM5;ARPIN;ZNF17;ZNF19;FNBP1;CACNA2D2;FRS3;SF1;CDCA5;FAXDC2;LYPD5;PLA2G6;PLA2G7;ZNF26;LARP1;EPB41L1;HLCS;EPB41L3;NPBWR2;SYNDIG1;RDH13;L1CAM;TBL3;RNF224;LAS1L;C19ORF47;HYOU1;SFXN2;C19ORF48;ZNF497;ZNF491;ZNF490;KDM8;ARHGAP1;SNX12;C12ORF40;FRG2B;OSBPL10;SMPD3;CHAF1B;GLT1D1;MED14;TCP11L1;CSN1S1;NEFH;STUM;APC2;ZNF484;KCND1;GSTO2;SLC39A10;C12ORF50;WNT9A;MED29;TMEFF1;TMEFF2;SLC7A8;INCENP;MMP15;JMJD7-PLA2G4B;CINP;PPARD;ZNF470;WNT8A;ABCB11;SNX29;PLAGL1;ADAM23;MFN2;SAMD3;ZSWIM2;IL12RB2;SPDEF;SNX22;TARBP1;ZNF70;ZNF71;TAOK2;ADGRL1;TSR1;ZNF454;EXOC3L1;KCNG2;MPV17L;APEH;ATP12A;MFSD13A;FADS6;ADORA1;ZNF449;CEP250;NUDT18;CLBA1;FADS1;KCNH1;KCNH2;ZNF440;KCNH4;FBXW8;FBXW7;KCNH7;FBXO16;KCNH8;CTNNBIP1;SRCIN1;FBXW2;RINT1;MSH2;PKP4;ARL8A;FTO;SMYD5;KCNE5;TMEM121B;KMT2B;PKMYT1;ARL17B;NDOR1;TKFC;MOBP;ZKSCAN7;AMDHD2;SMYD2;ZKSCAN3;ZKSCAN2;ZNF425;ZKSCAN1;CD276;ALG1L2;NEK8;FUS;HPS1;HPS6;CORO2A;CORO2B;FAM90A1;BFSP1;ZNF418;DMXL2;NOXA1;SP7;SPRN;PIWIL1;SNAP25;TRIM74;C6ORF223;SPDYE2;PRLHR;ACP2;UNKL;TRIM66;SLC36A1;BCAS3;GRID1;TNFRSF18;CES4A;ARL4D;PCCB;TNFRSF21;SMIM22;PRPS1;LRTM2;LENG9;ATP10B;LENG8;FOXRED1;TSPAN32;MTHFSD;FOXRED2;ARL13A;CCDC85A;E2F1;EIF4H;TRIM46;PCDH1;SMIM32;TSPOAP1;ZNF862;TRIM45;ZNF860;NTRK1;MARCKSL1;KCNJ9;SPDYE3;EXOG;EFR3B;MYO19;CABLES2;TTC39A;HCRTR1;GSTZ1;MYO1D;TSPAN15;MFSD14C;NECAP1;SYT12;SST;SYT11;TRIM35;TRIM36;TRIM37;TRIM32;UNC79;KCNK4;NPFFR2;LDLRAD2;LDLRAD4;HERC2;ADGRA1;HERC1;CCDC96;ATXN7L1;BSN;ATXN7L3;HERC6;CCDC78;KCNK10;C9ORF131;CIRBP;KEL;SNORC;ADGRB2;TRIM17;ADGRB1;KCNQ2;OR2AT4;CCDC87;KCNQ5;CES3;NUMBL;ZNF324B;AARS2;NRN1;SLC45A1;TMEM63C;FBF1;SDC3;NKAIN2;SEC14L3;SYNGR1;SEC14L5;CEP192;SMIM10L2B;EGR1;SMIM10L2A;FER1L5;SPHKAP;RANBP17;PTK6;CPLANE2;CCDC9B;PTK2;CYP26A1;RANBP10;IGSF9B;FBXL6;DHRS11;MRPS16;GRIK3;GRIK4;NAT10;B3GNTL1;SH3RF1;ACTR1A;NUDCD3;ACTR1B;MAP1LC3A;PCLO;CRTAC1;BBS5;SPTAN1;OXGR1;PCYT1B;SFTPD;PRPF40B;NBPF12;GAB2;SYP;SYN3;SREBF2;TOX4;ARHGEF9;ARHGEF2;DEPDC5;FJX1;NAPB;GBA;C9ORF129;SLX4;MGAT5;DYNC1I1;DYNC1H1;GIT2;SPRYD3;KLHL3;PNMA3;KAZALD1;GRIN1;RP1L1;SGSM1;NOL4L;RIT2;NEK10;PNPLA5;ZFP28;TBC1D3B;UBE3B;UBE2Z;CELSR2;ACTG1;DMBT1;TBC1D30;TGM3;BORCS5;CASR;FBXW12;ADAM11;ZNF98;SDHC;POU3F1;TMEM250;DHDDS;SPOCD1;PCP4;SCNN1D;TBC1D21;SIDT1;ANKS6;ODF3B;TSNARE1;SIDT2;FBN3;COX15;COX18;SLC41A3;CACNA1B;CACNA1D;TMEM241;CACNA1G;KCNV2;CACNA1S;COX10;BHLHA9;SYT5;SYT4;SYT2;NUP155;TFAP2E;CNTN6;SYT9;AP4B1;GVQW3;SYT7;TMEM231;CNTN2;UBE2O;RNF103-CHMP3;SDK2;LDB1;PODXL2;TNFAIP2;LDB3;PHTF1;GRM3;IFT52;GRM6;RASGEF1C;MYO18B;QRFPR;TTC36;OR1F1;CAD;HUNK;NAV3;FAM153B;CRY2;MAN1B1;NAT8L;OTUB1;SHANK1;DNAH1;GALT;PKD1L2;AGPAT1;PPOX;ADD1;AGPAT4;ASB16;C19ORF71;FAM156A;IL1RL2;TMEM201;SV2A;SPOCK2;SPOCK1;OXCT2;SLIT3;CRYM;TIMM8A;HSD3B1;HS3ST5;TTC19;TTC16;TSPO2;ERCC3;TNIP3;OTUD3;IPO13;FRMPD1;GPATCH4;SLC4A3;SLC4A5;WDR87;NAA80;WDR88;MTBP;SCN11A;WDR90;WDR91;AP1S3;VPS39;PRKCG;ABHD14A-ACY1;NUP210;ATG14;GTPBP2;GABRG3;GTPBP1;GTPBP3;NUP93;ARMC2;DAAM2;MAP1A;ERVW-1;TARS2;ZSCAN25;FREM1;C2ORF91;ZNF398;ARPP19;RRP7A;FAM171A2;GJC2;POM121C;FLRT1;VPS11;CEP72;TRIM49D1;PCDHA6;ST3GAL3;PLK4;NDFIP1;ZNF382;SNAI3;RMDN3;MEX3D;EHD3;ATG2A;MKS1;CEP83;XKR4;PYGB;NRSN2;CSAD;PHF7;C1QTNF8;PHF24;RRP12;CEP68;RPS6KL1;GRAMD2A;WDR37;EXOC8;EXOC7;PLLP;WDR31;GNL1;NCOR2;EXOC3;RCCD1;GAS8;GAS7;GRAMD1B;RNMT;ADCY1;ADCY7;FGD1;ADCY5;PDF;EPCAM;SLC17A7;TP53TG5;SLC17A8;FARP2;HIPK4;KIDINS220;DEF8;TUBB4A;AGMAT;SLC8A3;PCYOX1L;CEP41;ZNF334;TMEM229B;RAB3B;RAB3A;RAB3D;TNC;IPO4;SLC8A2;LARGE1;C8ORF44;PCDHAC2;SERF1B;MAMSTR;MAGI3;SKIDA1;MAGI2;DYRK1B;LARP4B;VASH1;THOC5;GOLGA8B;TOM1L2;LTB4R2;RAB36;DMWD;ZNF316;ADTRP;TCTA;TSSK4;PPEF1;GOLGA8A;MAGEL2;SLC26A1;CNP;KNG1;SCRT2;CLCA2;ZNF789;TPPP;ZNF786;CD300LG;AP1M1;ZNF782;TRAPPC1;PXDNL;SCRT1;GOLGA6A;LRFN3;REEP1;BCL9;GOLGA6B;SYNJ1;PLXNB3;ZNF778;CNIH3;PGPEP1L;BCL2L2;ZNF773;MAP3K12;SLC48A1;CEP164;KIAA0100;ADAMTS4;PIP5KL1;SCRN3;KRTAP5-2;NPIPA1;PHACTR1;EVI5L;SERAC1;GAL3ST2;ZNF764;COA7;CCDC51;PLEKHG3;PLEKHG4;RFC3;HMGCS1;KRTAP5-7;PLEKHG5;TRPC1;LANCL1;APOA2;FAM219A;HAUS2;TIRAP;FOXD4L5;NEMP2;CATSPERG;DNAJC5;CATSPER2;PLAG1;CRX;TULP4;TTL;FBXL22;LMF1;FBXL20;STOX2;ABLIM3;MSTO1;DNAJB5;NOCT;VPS53;VPS52;ZNF747;CCDC71;PLEKHH1;FKTN;MLXIP;SLC35A2;FKRP;CYP51A1;WDR97;FBXL12;P2RX6;FRAS1;POLR3A;ZNF737;VPS41;MAGIX;SLC35B2;HDAC11;HS6ST2;NIPAL4;RPS6KA4;HMCN2;TBC1D10C;KAT7;ZNF843;PDK2;TBC1D10B;TANGO6;SLC35C2;AP1B1;COG1;KRT7;KRT5;MAPK8IP2;MAPK8IP3;SIK3;CFTR;SLC22A4;SPTBN5;MAGED1;CRHR1;CRHR2;TRPM2;STRIP2;PDCD11;SCFD2;TNRC18;SPTBN1;ATP6V0A1;ZRANB3;SLC35E3;PYCR3;ADCK1;CCSER2;TECPR2;TECPR1;DET1;TENM1;TENM4;SLC35F1;SLC22A13;SLC22A17;SLC22A18;XPO6;RALGPS1;TMED4;RAB6C;RAB6D;STRADA;TOP3A;GFRA1;PROX2;ITFG2;C2CD4D;CLDN16;VWA7;AMER1;AMER3;ICA1L;SAA4;NOL9;TYMS;RBFA;KIAA0513;APBB1;ATP6V0E2;METTL8;TRAM1L1;APBB3;GABRD;LMLN;MPP1;MPP2;LHFPL4;MLH1;VAX1;COPG2;COPG1;RAB9B;SPPL2B;NDUFA10;ROGDI;FAIM2;CNDP1;BMPER;EME2;FPGS;TRAPPC12;SVEP1;TMEM38A;CHRNB2;SZT2;KDM2B;MIGA1;ALG12;C2ORF16;TRPC4AP;SHISA7;MYCN;FANCD2;CERCAM;MYADM;LPA;FBLN7;CABP7;FAM83H;CDH22;CDH24;TASP1;SPECC1;CBX6;KLHDC4;COQ6;COQ4;TSGA10;TRPV6;FAM163B;PRPH2;CAPRIN2;TRPV5;MAP6D1;PXMP4;SKIV2L;ZSCAN1;COLGALT2;SOWAHB;OPLAH;OASL;FHAD1;RBM3;MFSD6;NOS1;STPG1;HGSNAT;STPG3;SVOP;PPP2R5B;FAM86B1;DNM1;ALDH1A3;IQCN;MYH1;CFAP221;ALDH1A1;RFT1;CDH12;COL6A6;MYH4;PAPPA2;VAC14;NRXN2;ATP1A1;THBS3;TBRG1;MAPK9;C17ORF107;FAM168B;FAM168A;ALDH1B1;LURAP1;VAT1L;MUC6;ZNF286A;NOS2;LIMK1;CAPN13;SLC4A8;PPP2R2C;ATP13A2;PGAP2;PGAP3;EHMT2;OR2M4;ZFYVE1;OR10AC1;SCAMP5;ZFYVE28;LIPE;RABGEF1;SCAMP4;NSDHL;ZFYVE27;CYP2D7;MPRIP;CYP2D6;IGLON5;LIPH;XYLB;TMEM8B;GABARAPL1;RBFOX2;FIBCD1;STARD9;OR2L2;MYL5;CLDN4;EML6;RUFY3;PADI2;CYP2E1;LETMD1;CFAP99;CFAP61;NYAP1;HHLA2;HPN;FIGNL2;AGAP4;COPS7A;ABCB9;SLC5A1;MTMR4;NYAP2;IQGAP3;SLC5A4;MTMR7;OAZ3;PCNX2;HMGXB3;AMZ1;ZNF268;PPARGC1B;PROSER3;PRRT3;C5ORF34;CADM4;HACE1;COL24A1;ABCA3;INCA1;EXOC6B;CS;FAM220A;MRPL30;CYP2C8;UCK2;GRIN3A;CYB5RL;ARF3;PIGS;GPR25;LRSAM1;PIGO;PIGZ;LLCFC1;TUBA1B;TUBA1A;FLVCR1;IKBKG;C5ORF64;C11ORF24;C11ORF42;NSUN4;OPALIN;LRRC49;NIPA1;ELOVL6;TMC7;MANEAL;LRRC43;DYNLL2;RBSN;LRRC41;SUMF2;TMC3;FAHD2B;F7;BDH1;VAMP1;PIGG;DSCAML1;SMTNL1;ZNF233;DMAC1;GPR45;MYRF;IDUA;PELI3;SEZ6;TMEM72;FSTL5;PROKR2;EXTL1;PSMB2;CARNS1;FLNC;ZNF226;CSMD2;EXTL3;MEF2D;ZNF223;ZNF222;LRRC26;LRRC29;ANKRD30BL;TMEM61;YLPM1;LYRM9;VWA3A;GLRA4;GATAD2B;BYSL;LRRC20;LETM1;CASTOR3;TTLL3;CASTOR2;PSMC4;UBAP2;ZNF213;TTLL9;SPSB4;MYLK2;FAM13C;LRRC73;GPR61;KIAA0895L;SLC16A8;SLC25A45;NEPRO;NOMO1;TCP11;AGTPBP1;AREL1;ANAPC7;C11ORF80;VPS33B;ZFP69B;TNNI3K;FOXP3;OR2T6;SLC9B1;ACAP3;MAG;OLFM3;SLC9A8;FSCN1;ANAPC5;RAD54L2;KANK4;ANAPC2;PFKFB1;GPR85;STK39;LRRC55;ACAT2;RAP1GAP;PORCN;SLC38A7;THEM5;THEM4;HACL1;THEM6;SOCS7;CPA5;BCL2L15;COL28A1;BICRAL;SRD5A3;PTPRD;LRIT3;TUBGCP6;MYCBPAP;GDPGP1;CNTNAP3;ZNF512B;CNTNAP1;LRRK1;RASGRF1;ARRB1;CELF6;EFCAB11;MYADML2;HMG20A;DNM1L;ERC2;DGCR2;DIS3L2;PEG3;SIGMAR1;KSR2;QTRT2;SLC25A15;CYP2A6;CNTNAP4;SLC25A13;RNFT2;ITIH4;FOCAD;NTN4;PPM1H;NTN5;FOXK1;CECR2;OR2W3;SLITRK1;TP53INP2;D2HGDH;CNNM4;BEND6;LINGO1;PPP1R14A;LINGO3;NICN1;FOXJ3;MCOLN1;NELL1;NOVA1;PRC1;ZNF611;VPS35L;SPON2;DHFR2;PLEKHB2;OGFOD3;ZDHHC8;CCAR2;DHX57;FAM53A;KIF21A;KIF21B;ACAD10;SCN1B;CALN1;SLC34A3;ARSA;PAQR9;TMEM88B;PAQR6;PAQR4;RSAD2;ENTPD5;ZFP2;MMD2;ANK3;VWA5B2;TAS2R19;STX1B;PPP1R3E;ZNF713;ULK2;ALPK3;ZNF710;STX1A;L3MBTL2;EPHA10;OSGEP;PCDH17;PRH1;DHX33;PCBP4;DHX35;DHX37;SYMPK;HIVEP3;ARSG;HIVEP2;RIMKLA;SNX8;RAB11FIP4;ZBED3;TMEM86A;INTS1;IQSEC2;IQSEC1;INTS3;EAF1;IQSEC3;PILRB;HSPA12A;PNMA8B;TH;WNK2;CALM3;ANKRD18A;COL9A2;RETREG2;RCOR2;SCN2B;FKBP11;TMEM151A;CCDC122;PCSK1;PTPRS;GPAA1;DIRAS1;DIRAS2;SLC7A14;AATK;KIF12;PCSK7;PTPRH;RSRC1;ARIH2;CD38;QSOX1;CCR6;GRIPAP1;LYNX1;NBPF6;ACAD9;CCDC113;ANO8;KIF24;SORCS3;SORCS2;CTTN;ZNF780B;SLC43A2;CCDC103;GREB1L;IBA57;COL19A1;CAMKK2;PAK1;SERTAD4;GPC1;HEATR4;MOG;HUWE1;TMUB2;PER3;LKAAEAR1;ESYT1;CD83;MPL;KLHL34;RTL6;RTL4;IFI44L;FAM174B;PPME1;CAPN3;RGS8;SBF1;PPFIA4;G6PD;KIRREL2;SLC30A3;LMTK3;THEMIS;LMTK2;RPGRIP1L;ATAD3B;ERICH6B;GPD1;MASP2;CALCB;CCDC148;NXPH3;NXPH4;KLHL11;SLC1A6;RASGRP1;ACACA;MCHR2;CCNB3;CALHM1;NPHP4;MSC;TAC1;VARS2;CCDC134;GCKR;GGT7;SLC52A1;SHISAL1;INHBC;BMP3;IL17REL;CPS1;TAB3;TAB1;LSM14B;GSK3B;NAA40;MAST3;CHD8;DDX42;ATP2A1;MTR;SEC61A2;FAM178B;ZNF385C;CFAP46;SCN5A;DDX55;ARHGEF18;CIP2A;GPCPD1;SFPQ;CDHR3;CCDC191;RBM20;SCN4B;PAOX;CCDC188;MVK;PNKP;GOSR1;CSTF2T;ATP2C2;HMGCR;CLCN3;RAB40A;EFS;RAB40B;RAB40C;CCDC180;CCDC185;CCDC184;CCDC177;TAF15;ATP2B3;ATP2B2;S100B;CHFR;OR4F17;PNKD;CYP24A1;FAM131B;FAM131A;FAM98C;R3HDM2;CYFIP2;TLNRD1;C9ORF50;ENO4;GLDN;GPR173;RNF112;CREB3L1;ADNP2;MPV17;ZNF169;GPR179;MECR;UNC13A;GLCE;RNF123;PRR12;ZNF157;FTCDNL1;TSPYL5;POM121;HOXD1;ENDOD1;ATXN7L3B;GLG1;PPP3R1;GALR1;KIAA0319L;PRR22;GSDMC;ACE;DNAH17;RNASE10;SLC16A11;TYSND1;PRRC2B;PRRC2A;TMEM198;FA2H;CPEB1;NPLOC4;GIPC1;CDK14;ZNF136;PRR36;ZNF135;ZNF132;CLTC;CYB561D1;CYB561D2;TRIM9;TRIM2;TRIM3;ANXA6;GPRASP1;GPRASP2;RSPO4;GARNL3;CLUH;SLC2A11;TESC;PRSS16;TMEM171;BACE1;TMEM177;FAM234B;TMEM179;INF2;PAX7;TET3;FAM90A26;RNF165;ZNF596;PLPPR1;PRSS48;TMEM160;HSPA14;GRAMD4;TMEM163;FAM71F2;CHRND;TMEM169;BRD9;ANKRD52;CHML;DTD1;DTD2;ZNF101;BRF1;AGK;OR1L8;ADAT1;NMNAT3;WWP2;NMNAT2;GTF2H4;GTF2H5;LRPPRC;ADAT2;AGBL4;MORN1;AGBL1;SARM1;ANKRD63;ZNF578;ZNF575;CHRM2;ZNF573;SEMA5B;ATP8A2;CLEC4M;CLSTN2;ANKRD36;CLSTN3;EPX;RPH3A;ABHD11;DACH1;TUBB3;ANKRD31;CHP1;NUTM2A;ANKRD36C;TEX2;CACNB1;ARMCX4;ZFP41;ZNF557;CLEC4F;NUTM2D;ANKRD36B;RHCE;NUTM2B;SEMA7A;ANKRD16;ASMT;MRI1;RASAL1;KRBA1;AK8;RHOBTB2;KLC2;ZFP57;ZNF543;WDTC1;ZNF541;ANKRD29;ANKRD24;ANKRD23;RITA1;ABHD18;DHCR24;ESRRG;TVP23A;ZZEF1;GON4L;YEATS2;RCAN2;ALB;ZFP64;ZNF536;GPR107;ZNF534;RAD9A;ZNF530;RNF10;DAGLA;ADRA1D;DUSP15;SCPEP1;SIN3B;SOST;REXO1;COL25A1;ELAC2;DNMT3A;KCNAB3;C1ORF159;ESRP2;ZNF517;EVL;TESMIN;VSTM2B;NLGN3;SLC24A2;NLGN2;CLEC2L;SEMA3B;TYRP1;C1ORF94;AP3M2;MROH1;DCAF16;FZR1;CHADL;SCGB2B2;CACNG2;ZNF500;FDXACB1;CDRT4;SKOR1;SPAG8;KCNIP3;RNF26;AHNAK2;SEMA4C;CDC42BPB;DDHD1;SEMA4G;TPCN2;TPCN1;C3ORF49;SVOPL;SH3D21;MGAT4B;RUNDC1;INSM1;MMACHC;APP;FAAH;VIPR1;HGH1;CCT6B;C3ORF18;RUSC2;HABP4;UBAP2L;TRMT44;FAAP100;JMJD4;SLC6A17;TMEM52B;OVOL2;ASTL;PAPPA;TTLL11;WDPCP;TELO2;IGSF8;NECAB3;CD99L2;TRMT2A;NHLH2;NLN;NUAK1;INPP5F;DPH2;INPP5E;VPS8;FAM180B;INPP5J;SCAP;ASL;CARMIL3;PTPRN2;CIDEA;ACADSB;STAG3;CORO6;CORO7;UBAP1L;IQANK1;ATR;KLLN;RYR2;FEN1;FASTKD2;BICDL2;VLDLR;RPTOR;CCKAR;FFAR1;PRMT8;PRMT7;AMPD3;KREMEN2;KRT31;RAD51D;CCKBR;MAPRE3;MAPT;MAPRE2;SGK2;SLC20A1;ALOX12B;FAM184B;DZANK1;NCR3LG1;NPY;DNAJC5G;PTCHD4;CA10;DMRT2;PCP4L1;AP3D1;MAS1;TPPP3;STAC2;B9D1;LY6G5B;CDK5R2;NEUROG2;GALNT11;GALNT13;PRAG1;GOLT1A;GALNT17;TMEM141;TMEM144;TMEM145;CMTR1;CA14;PDIA2;MYH15;ANGEL1;APLP1;KRT79;EPDR1;PRSS56;TMEM131;MAU2;PHOSPHO1;PREPL;TMEM135;FOLH1;TMEM138;TMEM139;SPNS1;ABCG4;DNAJC22;CPLX2;DTX4;SEZ6L2;CPLX1;NALCN;KRT40;DPP4;ARHGAP20;TMEM125;MAN2A2;MYH10;MARK2;PDZD7;ASIC1;OPN4;LRRC75A;SMURF1;DNAJC11;TDRD5;DNAJC16;ARHGAP23;DNAJC18;ARHGAP33;DLG2;KIF18B;GDNF;ATG16L1;TBCE;PBOV1;ABCD2;USP32;CHTF18;PKD1;SLC2A6;LMOD3;ELAVL3;SGSH;ENOSF1;BDKRB1;PDE4A;POLL;ABCC3;PCDHGA7;ABCC1;PCDHGA6;DESI1;AQP12A;AGAP6;AGAP5;RNF207;MCTP2;B4GALT7;USP13;HCN3;CAMK2D;DBF4B;KRT83;RMND5B;IGFBPL1;NT5DC4;REPS2;NRIP3;PDE6B;CLASP2;REPS1;PTCD2;PCDHGC5;CMTM5;LGI3;PCDHGC4;ARID3C;GDAP1;DLK2;DPRX;MEIS1;SCD;POMK;AQP11
Genes Down-Regulated In HD Markers In Human Caudate Nucleus GSE26927	1818/2519	0.9999905455985992	0.9999978559094117	0	0	0.7268995912219816	6.872433000886484E-6	SCOC;SLC4A1AP;POP4;PWWP2B;SYNGAP1;DPYSL4;ZC3H12B;NDST3;PRKACB;ARPIN;KRTDAP;SDS;UNC5A;DHDH;CACNA2D2;LDOC1;UNC5D;BCR;SCO1;ASPHD1;RABL3;FAR2;SLBP;CRABP2;CRABP1;LYPD5;PLA2G7;ZNF25;ZNF26;SULT1A1;RHOT1;RDH12;ADAMTS19;EPB41L1;PDGFD;GSTM4;PBX3;BTBD11;L1CAM;BTBD10;B4GAT1;ZNF30;FXYD7;HYOU1;DZIP3;LGMN;MTMR12;ZNF490;PRKAG2;SNX10;OSBPL10;SMPD3;PANX2;CHAF1B;MMP24;SMPD1;C19ORF12;DLGAP1;DLGAP2;NEFH;KCND2;TEX10;SLC39A10;PGM2L1;PHF20L1;SLC7A8;SAMD5;WNT8A;KCNA4;SDAD1;FAM117A;PLAGL1;ADAM23;AGR2;STX6;ZNF467;P4HTM;ATAD1;CENPV;KCNB1;DAB2IP;TARBP1;MYBBP1A;APEX1;SLMAP;CCDC6;YPEL1;ADGRL1;TSR1;CCDC3;CENPP;PTF1A;YPEL5;CDKN3;CENPS;KCNG3;RASL11B;FRY;NUDT11;MFSD13A;SLK;UROD;NUDT18;TNFRSF8;SYBU;KCNH1;CDKL2;KCNH2;KCNH3;KCNH4;DGAT2;KCNH7;FBXO16;RINT1;LY6H;SLC27A2;SLC27A5;SRSF8;CHODL;COL17A1;SHC3;UQCRB;DLX5;TMEM121B;FBXO44;LIN7B;NPAS1;AMDHD1;PGK1;SMYD3;GRIA3;ZKSCAN1;IP6K2;KCNF1;HTR1E;ODF1;RASL10B;UROS;HPS1;HPS4;FBXO34;CORO2A;CORO2B;C1ORF216;BFSP1;ARPC3;NACA;DMXL2;NOXA1;ACO2;NIT2;SNAP25;ONECUT2;HTR2C;ITGAE;ELFN2;NRGN;ACP7;PIANP;ATRX;VPS13A;RABGGTA;CES4A;ADORA2A;DCTPP1;TNFRSF21;PRPS2;BECN1;SNAP47;CARNMT1;SRF;SRM;TRIM46;FSD1;TRIM49;TSPOAP1;HNRNPA0;NTRK3;PCDH8;STYK1;SYT13;HTR5A;EIF3M;MFSD14C;NECAP1;SUCLA2;TSPAN13;SST;PDCD2;TRIM37;ATXN10;CD247;OCIAD2;KCNK1;KCNK2;UNC79;KCNK4;CPNE5;CPNE4;RFESD;NUDT1;NUDT2;ICAM5;LDLRAD4;ACTB;HERC3;HERC1;TRIM29;FBXO4;FBXO3;ATP6V1E1;BSN;EIF2A;TRIM23;ALG8;ALG9;SMARCC2;ACTN1;KCNK12;ISLR2;BCS1L;CDC40;ADGRB2;TRIM17;ADGRB3;SUB1;ADGRB1;KCNQ2;KCNQ3;KCNQ5;FLYWCH1;KCTD17;RIN1;EIF1B;TRIM11;KCTD16;ZNF324B;EPB41;TMEM63C;SDC2;CEND1;ACTR3B;KALRN;APOO;SYNGR1;NEU1;KCNN1;ATP6V1C1;NTNG1;SLC10A4;EGR1;EGR2;EGR4;SPHKAP;MYO5A;CNFN;NTAN1;CALY;CD209;NDUFAF5;FBXL2;IGSF9B;NDUFAF1;MRAP2;CD200;SUGP2;CSRNP2;MRPS15;DHRS11;ICA1;MRPS10;WFDC1;COX7C;B3GNTL1;RAB22A;MC4R;PPP3CA;PPP3CB;ACTR1B;AKAP11;KCNT1;NUDCD1;BBS7;RAC1;NANS;MCF2L2;CAP1;COX8A;SLC32A1;MRPS25;MRPS23;SYP;TFB2M;SYN3;SYN2;RAP2A;CANX;ARHGEF3;MICU3;EEF1E1;MICU1;NAPB;AHCY;MRPS36;MRPS33;MRPS30;PRICKLE1;COX5B;PRICKLE4;MFSD4A;PNMA1;PCNT;DYNC1I1;REM2;ZNF585A;GABBR2;GIT2;SPRYD3;SPRYD4;GAD1;KLHL1;GAD2;KLHL2;PNMA3;PNMA2;GRIN1;SH3RF2;RIT2;NDUFAB1;SEMG1;TCEA2;AGGF1;PNPLA5;TACC2;ACTR10;NARF;PCDH11Y;DENND5B;PCDH11X;BUB1B;COX6A1;YARS2;ACTG1;TMEM266;TMEM268;GNPTAB;TBC1D31;ADAM11;TTC7B;POU3F1;COX6B1;GPRIN3;PCP4;EEF1A2;MAP7D2;RPP21;TBC1D26;FBN3;DDX1;SLC41A3;PLD6;CACNA1E;PLD3;TMEM242;NME1-NME2;KCNV1;SYCE1;SNTG1;CNMD;SYT5;SYT4;SYT2;SYT1;TFAP2E;RPP40;CHCHD10;BSPRY;UBE2W;FGF14;GNAL;MANSC1;CNTN4;DEGS2;FGF13;FGF12;UBE2K;ZMYND19;PLEK;LDB2;RERG;GRM3;IFT52;GRM5;GRM7;RASGEF1A;RASGEF1B;GDAP1L1;GRM8;CA7;MAN1A1;GET4;MKKS;PDPK1;ATP6AP2;ETV1;SYNGR3;ETV5;GREM2;SHANK2;OTUB1;ASAP2;GNG3;GNG2;SV2B;CNR1;GNG4;OXCT1;SV2A;FAM241B;GNG7;SPOCK2;SLIT1;DROSHA;PTK2B;CRYM;CLVS1;TIMM8A;TTC13;URGCP;EYA1;TPBG;HS3ST5;HS3ST6;HS3ST4;TTC19;POLE4;GALE;SIMC1;PTX3;SLIRP;NCKAP1;VPS29;FRMPD4;FRMPD1;ARPC5L;GPATCH4;ADARB1;ANKRD20A1;SLC4A3;PHB2;ALCAM;EVA1A;CDK5RAP1;AP1S1;PRSS3;PRSS2;DLEU7;PRKCG;PRKCH;MAP1S;PRKCB;ARMC9;WDR74;SCRIB;ARMC8;GTPBP3;NUP93;ADCY9;FAM169B;HECW1;VPS25;ASTN1;PRDM12;RRP7A;LDHA;BLOC1S2;CEP72;GSG1L;ST3GAL5;NRBF2;KAT14;ST3GAL2;PLK4;NDFIP2;ARPP21;PLK2;MCAT;WDR54;PCDHB3;XKR4;PAM;ITPA;XKR6;MESP1;MOCS2;NRSN2;WDR47;NRSN1;YJEFN3;ASH2L;WDR44;C1QTNF4;TAF7L;UBL3;RRP12;TK1;RRP15;ZNF365;CEP68;ZSCAN5A;GRAMD2A;TPI1;EXOC8;WDR31;FAM126B;CIT;SIKE1;KIFC2;HEATR5B;RARB;EXOC6;GAS7;RNMT;TIMM9;ADCY3;ADCY1;ADCY5;PPP1R2;PDF;EPCAM;RUNX1T1;FARP2;WDR17;DMTN;GABRA4;MCF2;DEF8;WDR12;TUBB4A;SLC8A3;SMOC2;PCYOX1L;FOSB;CEP41;ANKRD13C;RAB3C;VKORC1L1;RAB3A;UBP1;TMEM131L;VIRMA;CDC14B;FAM216A;IPO5;SLC8A2;LAMP5;FGF9;CFL1;IL13RA2;LARGE1;C8ORF44;SLC39A3;TLE4;SERF1B;TMEM178A;SKIDA1;TPM1;DIO2;VASH2;VRK1;LEMD3;LEMD1;THOC7;GOLGA8A;RTN4R;BRSK2;MAGEL2;PARM1;INSIG2;GLT8D2;UBR3;HSPBP1;ORC5;ORC4;MAP3K21;DRD1;MAP2K5;TMEM132D;OSBPL8;AMBN;NSG1;COPS4;REEP1;COPS3;LRFN5;CNIH1;NBEA;NSG2;SYNJ1;SLC26A8;CNIH2;MAP3K13;CNIH3;LHX8;CCDC47;TRH;UFSP1;FTCD;TRO;AP1G2;NOB1;IDH3B;PHACTR1;WDR7;ADAMTS8;OR8D2;COA7;GAL3ST3;COA6;SGIP1;TRPC1;LANCL1;SMC1A;LANCL2;POLR1E;MTPN;HDAC3;PDHB;TTL;COCH;NFS1;ABLIM2;HECTD2;RAB26;VPS53;RAB24;BCO1;JAZF1;SLC35A2;NLGN4X;IDH3G;FBXL17;FBXL15;FBXL16;P2RX5;FRAS1;POLR3A;POLR3B;DNAJA3;DNAJA2;TLL2;POLR3K;RSC1A1;CALML5;SLC35B1;AQP9;CISD1;HS6ST2;SYNPR;RPS6KA5;FLAD1;PDK3;SEPHS2;PDK2;COG5;METTL1;COG1;AP1AR;CPT1C;HLA-F;MAPK8IP2;CRNKL1;NIF3L1;CFTR;SPTBN4;MAGED1;SLC35D3;STRIP2;ZNHIT3;STXBP5;MAGEE1;MAGEE2;TRERF1;SNAP91;ADCK2;CCSER2;ROBO2;ZCCHC12;SLC35F3;MAGEF1;SLC35F1;SIPA1L1;SLC22A17;SEC61G;HRAS;TMED6;UBXN6;RALGPS2;VAV3;PARP6;GP1BB;PARP2;PPHLN1;GFRA3;CBFA2T3;ITFG2;ITFG1;RGS7BP;ICA1L;C17ORF58;ZDHHC23;NOL4;PHYHIP;NKD2;DRP2;AMN1;KIAA0513;TCEAL7;TCEAL5;TCEAL4;WIF1;TCEAL2;TCEAL1;EMC3;KISS1R;SUSD4;EMC4;METTL6;RPRML;SPTSSB;TRAM1L1;APBB3;GABRD;METTL9;SH3BGR;LMLN;MPP1;ATP5PF;MPP3;ATP5PD;ATP5PB;MTX2;MTX3;LHFPL5;SORBS2;MPP7;PDP1;KBTBD4;TRIML2;QPCT;ATP5PO;VWC2;COPG2;COPG1;KBTBD8;RAB9B;MPHOSPH6;RIPOR2;RIPOR1;TAMM41;NDUFA10;DOCK11;TATDN1;MAGED4B;TRAPPC11;TMEM38A;LMO3;PUS1;ALG13;TRAPPC2B;LMO7;FANCD2;MYADM;CHMP4B;AMPH;CHRNA3;CABP7;LPL;CABP1;TRHDE;CAMSAP1;FBLN5;EFNB3;ZMAT2;CDH22;NLRP2;TASP1;NLRP1;FAM83D;ATP5MG;LONRF2;CBX6;CBX4;COQ6;TSGA10;DIAPH2;PRPH2;CAPRIN2;DYNLRB1;TMEM35A;KLHDC9;LRP11;ZSCAN1;WNT2B;THRA;RABEPK;HAPLN1;MFSD8;SNAPC5;FLCN;MFSD6;DBP;SNAPC2;SNAPC3;LRRTM2;MFSD3;SVOP;PPP2R5D;MYRIP;DCK;DNM1;DNM3;TRAPPC6B;AMTN;CDH12;PFDN1;RBMS1;COL6A5;SOWAHA;DDC;HLF;NRXN1;ATP1A1;DDN;THBS3;ERICH5;RASD2;TBRG1;MAPK9;FAM168B;UGP2;ERICH1;DDT;RPS6KC1;ERICH3;CHSY3;MAPK6;SNCB;VAT1L;HES4;OPCML;SNCA;TMEM30A;KDM4D;TMEM30B;QPCTL;PDE10A;PPP2R2C;PPP2R2D;NEXMIF;ATP5IF1;PSMD8;SCAMP5;ZFYVE28;LACTB;RABGEF1;PSMD6;UBASH3B;PPP4R4;WDHD1;RBFOX1;STARD4;RBFOX2;SCAMP1;EML1;HPCAL4;UPB1;EML4;EML5;FAM133A;SLC5A7;RBP4;EID3;PRKAR1B;RUFY3;UQCRC1;ENTHD1;IDNK;CYP2E1;UQCRC2;LETMD1;NYAP1;MRPL14;MRPL15;THY1;HACD2;OAZ1;MTMR7;DYNC2LI1;MRPL20;PCNX2;FIGNL1;AMZ2;RHBDL3;CTC1;PRRT1;PRRT3;C5ORF34;GPR12;PMM1;EDEM1;C20ORF27;MRPL28;NETO2;SNF8;FAM136A;MRPL21;CS;MLLT11;CYP2C8;AVL9;ARF3;PIGS;ARF4;ARF1;HEXB;GPR22;PIGZ;JPH1;MRPL35;MRPL32;JPH4;LMBR1;HEY1;TMEM44;B3GALT2;LRRC47;ELOVL4;EIPR1;LRRC49;PGAM1;LRRC40;MANEAL;MRPL45;PTGR1;DYNLL2;PSMA5;FAM222B;PIGB;MBLAC1;PSMA3;MBLAC2;BDH1;PSMA1;LRRC7;ACRV1;PELI1;VN1R1;VAMP4;ARF5;LYPLAL1;VAMP2;FH;RNASEK;DMAC1;STAU2;PELI3;SEZ6;MIEF2;CCNDBP1;GLRA2;EXTL1;PSMB5;AP2S1;STAT4;NCDN;PABPC1L2A;CSMD2;CSMD1;MEF2D;SRSF12;GK;MDH1;UTP4;ATRNL1;MDH2;LRRC20;RIMBP2;UGT1A10;FAM13B;ZBTB24;GPR63;LRRC73;UBE2D1;GPR61;TSEN2;MYLK4;ATCAY;SCMH1;STK16;PMPCB;SLC25A40;SLC16A8;PIM2;SLC25A44;NOMO1;PPP1R16B;C11ORF87;ANAPC7;VPS33A;VPS33B;ZFP69B;UBE2E2;TNNI3K;TICAM1;TUBA4A;ACAP3;ADCYAP1;OLFM3;SLC9A5;SLC9A7;MRTO4;ARL9;PEF1;ARL3;GPR88;GPR83;NTPCR;RAP1GAP;TMEM25;BCL2L10;ATXN1;NPTX1;THEM6;LRRC4C;KL;MYPOP;GOT1;B3GALT6;PTPRE;AAK1;TUBGCP4;ZNF655;DRAXIN;CNTNAP1;CELF2;CELF3;CELF5;PIK3CB;MRPL3;FSD1L;MRPL1;PRB1;FUNDC1;SUMO3;PMEPA1;HMG20A;DNM1L;ERC2;MDP1;EID2B;DST;NDUFC2;NSMCE4A;SLC25A12;SLC25A4;CNTNAP5;SLC25A14;ST6GALNAC5;SLC25A6;RNFT2;FOCAD;NDUFB8;NDUFB6;NDUFB2;NDUFB1;ZBTB45;RNFT1;SLC25A26;CNNM1;SLITRK4;SLITRK3;SLITRK6;SLITRK5;SLC25A23;SLC25A22;CNNM4;BEND6;LINGO1;MMAA;NDUFA4;NDUFA2;LYSMD2;NDUFA1;LYSMD1;BAIAP2;NELL2;NELL1;ZNF615;CCM2;MDGA2;PTPN4;SMAP2;PTPN5;PTPN2;EIF4A2;EPHB6;PLEKHB2;CCNH;PREP;CCNC;GCC2;TXNDC15;TXNDC16;DHX57;RESP18;CCNL2;ZNF720;EPHB1;SCN1B;SLC12A8;CALN1;PAQR9;ENTPD3;ANK3;PISD;CCNY;CD2BP2;ALPK3;ULK1;MXRA7;TAGLN3;KIF20B;CTXN1;STX1A;L3MBTL2;EPHA10;PCDH10;PEX11B;SUPT4H1;BRCC3;AARD;ZNF707;PGBD5;DHX36;PENK;TSPAN7;ZBED2;TSPAN2;HIVEP2;RAB11FIP2;SCN3B;HMGCLL1;RBM11;LRRN3;IQSEC1;PCDH20;LRRN4;ST8SIA3;RASSF7;MICAL2;TH;PPP1R1B;WNK3;PEMT;INTS7;DHX29;SCN2A;CALM2;KIAA0825;RCOR2;SCN2B;DIRAS3;FKBP11;PCSK2;PTPRT;PCSK1;PTPRR;GPAA1;DIRAS1;DIRAS2;SLC7A14;AKR1B1;PTPRM;N4BP2L1;WASL;LARP1B;MYDGF;ARV1;ENC1;NCS1;QSOX2;UTP14A;NDEL1;CCDC112;MMD;COMMD3;SORCS1;MMEL1;SORCS3;ANO3;PNMA6A;CTU2;IMMP1L;MN1;G2E3;DBN1;PNCK;ATP23;CCDC106;CAMKK1;CAMKK2;EXOSC6;EXOSC5;PAK1;PGRMC1;EXOSC4;SERTAD4;CAMK2N1;CREG1;EXOSC9;CREG2;HSF4;HEATR3;PAK6;CCT8;SCAND1;PAK3;EXOSC2;PAK5;TSNAX;PLEKHA1;TMUB2;CMSS1;DPY19L2;XK;RPA3;RPA4;MAD2L1;GEMIN2;JADE1;RTL9;KLHL35;CYP46A1;RTL5;NPPB;FAM174B;FRRS1L;PPME1;KIF5A;OSTF1;SATL1;RGS8;PPFIA4;RGS9;SH3GL2;RGS7;LMTK2;SLC30A1;RUNDC3B;RUNDC3A;CD8A;DOK6;RTN2;RTN3;RTN1;NXPH2;PSMD14;SEL1L;SLC1A1;KLHL10;ATP5MC3;KLHL13;PDS5B;RASGRP2;SLC1A6;RASGRP1;RPF1;CCNB1;EBP;BRINP1;CLTRN;CHAD;KIF3C;NXPH1;NDUFV2;TAC1;NDUFV1;VTA1;INHBC;IL2;CALHM6;OSTC;PRR4;RTP5;PRR7;ACSM2A;LAMC2;CALB1;ABHD16A;BCL7B;NPTN;TIMM17B;VCPKMT;ZNF385B;ZNF385D;SULT4A1;KRT222;MMP1;ARHGEF17;DDX55;DYNLT3;GLRX5;BCKDHB;CIP2A;GLRX2;PEX1;SSTR1;UTP18;PEX7;RCN1;UBE2R2;CDHR1;NDUFS4;TBC1D7;NDUFS3;RBM24;SCN4B;TMEM45A;DDX28;PARG;DDX24;DDX25;CRMP1;HMGCR;MAT2B;ATP2C1;ERLEC1;RAB40B;RAB40C;CCDC178;CHGA;LAMB3;GALNT1;ATP2B3;ATP2B2;ATP2B1;MAPK14;MAPK13;SPATA2L;EEPD1;PNKD;FAM131B;FAM131A;LNX1;FAM98C;R3HDM1;RBM45;RAN;CYFIP2;TLNRD1;MYT1L;RPL34;STMN2;STMN3;DCAF4;DCAF6;RNF112;HENMT1;CDK20;PIP4K2B;PIP4K2C;RPL37;DUS4L;NFRKB;EARS2;ANKS1B;CHGB;SULT2A1;TSPYL2;UNC13B;ACOT8;MECR;GLCE;SOX11;PASK;DKK3;MED7;KIAA1217;RNF123;ABCA10;RNF128;PRR19;TSPYL5;NEDD4L;FAM149A;PRDX2;PPP3R1;CHST15;HBQ1;KIAA0319L;WNT10B;RPL41;CDC7;SLC16A10;TMEM196;TMEM198;PNOC;GALNTL5;SERPINI1;PRR34;CDK14;CPEB2;ITK;ELL;SPEF1;ADK;TRIM9;FAM102B;CHL1;RIOK1;GPRASP2;GARNL3;SLC2A11;IFNGR2;SLC2A13;SSR2;TESC;TNNC2;TACR2;BAAT;TMEM177;FAM234B;RIPPLY3;ITPKA;PLCB1;PLCB2;RNF165;PHLPP2;ASAH1;PLPPR1;PLPPR3;ANKRD55;PLPPR4;GCNT1;PLPPR5;TMEM160;AOAH;HSPA14;SBSN;TMEM164;TMEM169;C16ORF91;SC5D;ALKAL2;DTD1;GPR155;DTD2;BRF2;AGK;F12;GPR1;TCAIM;NMNAT2;FAM71E1;GTF2H5;LRPPRC;HINFP;FIG4;RNF145;TMEM158;ABI2;CYB561;PLCD4;CHRM3;UHRF1BP1L;CHRM1;ATP8A1;CLSTN3;DGKB;TUSC3;BZW2;C1ORF74;DACH2;CDH9;CDH8;CDH6;RPH3A;DACH1;MAEA;TUBB3;CHP2;GRB10;MACROD2;LZTS1;PHLDA1;TMSB10;STK32C;TPD52;RPS7;C6ORF141;ARMCX3;CACNB1;CACNB2;ARMCX1;ARMCX2;C1ORF115;CACNB4;STIM2;ARMCX5;NHP2;DGKI;MAD1L1;MINDY3;ANKRD16;RTL10;C3ORF70;CUL3;CUL2;ITPR1;RASAL1;KLC1;CT45A1;GLB1L3;RHOBTB2;PPIAL4A;NDN;RNF175;KIAA0319;IMPG1;ANKRD28;ANKRD34B;MOAP1;SLC37A1;TOR1A;GLMN;RITA1;ABHD18;DHCR24;BTBD6;LSM8;CDK7;CDK6;CDK5;YEATS2;ALB;GPR101;TUBA8;CALCOCO1;RNF11;DAGLA;EIF4E3;RNF14;NAGPA;DUSP14;ZNF529;DMRTB1;PSD3;SLC37A3;GPX4;ELAC2;DNMT3A;VSTM2L;DUSP28;DUSP26;YDJC;REXO5;C1ORF159;ZNF519;RPL37A;TRAF5;VSTM2A;ZNF510;SLC24A2;GTF2A1;NLGN1;NLGN2;SLC24A3;LAGE3;AP3M2;CACNG7;DCAF16;RBBP5;MGAT5B;MAL2;CACNG1;CACNG2;WASF1;KCNIP1;KCNJ11;RNF26;KCNIP4;PLCL2;RPL35A;KCNJ18;ASS1;MGAT4A;RUNDC1;INSM2;INSM1;CBLN4;PFKM;CBLN2;CBLN1;VIPR1;CMAS;RAPGEFL1;HABP4;UBAP2L;KIFAP3;SLC6A17;TMEM52B;CMC1;MTUS2;MRPS18C;RUNX1;PLPP6;ARC;CARHSP1;COX7A2L;RRAGB;CRYZL1;GUF1;RELCH;CUTA;NECAB2;BEX3;NECAB1;BEX1;IGSF3;MGST3;DGUOK;CYP4X1;INPP5F;MAP2;DPH2;NHLH1;INPP5J;MAP6;NAALAD2;CDR2;SRPK2;TRAP1;PTPRN2;BCL11B;BCL11A;SIAH3;SS18L1;PDE2A;SS18L2;CIDEA;KTI12;MEMO1;NCEH1;STAR;CORO6;BEX5;RTL8C;RYR2;FASTKD2;OLA1;SERP2;EPB41L4B;HINT1;AUH;CAMKV;ZMYM3;KRT27;PACRG;PRMT8;PRMT7;NOG;AMPD2;UCHL3;CCKBR;NRN1L;POC5;PACS1;TNNT1;B3GNT4;FAM20B;ALDOA;ATP6V0C;MAPRE2;ALOX12B;ANKMY2;ATP5F1A;ATP5F1B;NCR3LG1;NPY;CA12;CA11;AP3D1;ATP5F1C;BATF;STAC2;TOMM7;B9D1;CAMK1;CDK5R2;CDK5R1;ZNF354B;GALNT11;GALNT18;GALNT17;TOMM20;BASP1;CHCHD6;CHCHD7;PAM16;NPY1R;TOMM34;KCTD1;IPCEF1;KCTD4;TMEM130;ALDH3A2;KCTD8;DPM2;PREPL;SCG5;CMPK2;SCG3;ABCG4;STEAP2;ISCU;TEDC1;TEDC2;CTTNBP2;TMEM59L;ADRB1;COX7A2;DNAJC25;ADIPOR1;CPLX2;SEZ6L2;CPLX1;DNAJC27;NALCN;TMEM121;PDZD4;ARHGAP20;DPP6;CASKIN1;ATP6V1H;MYH10;ATP6V1F;DNAJC11;TBCD;TDRD9;DNAJC12;TBCC;TDRD5;ARHGAP33;ARHGAP32;LIN28B;RALYL;LIN28A;DLG3;ATG16L1;TBCE;USP36;MCTP1;CTDSPL2;ELAVL1;SLC2A6;ELAVL2;HPF1;TMEM102;UPK1B;NETO1;TSFM;USP48;CAMK1D;DESI1;NPY5R;ABCC5;OPRM1;SENP2;TRNP1;SAG;CHMP3;B4GALT6;CAMK1G;USP15;TM2D1;TUFT1;USP11;CAMK2A;TM2D3;SELENOI;DLL3;TFPT;GMDS;NT5DC3;REPS2;RGS20;BPNT1;REPS1;LGI1;RWDD1;ATE1;USP25;STN1;NIFK;CADPS;NAP1L3;NAP1L2;OPRK1;MEIS2;SGPP2;NAP1L5;TSHR;DLK2;GNPDA2;XPNPEP1;CMTM1;SSBP1
Genes Up-Regulated In Myotonic Dystrophy 1 Markers In Human Skeletal Muscle E-D-7014	1720/2509	0.9999905528169937	0.9999978559094117	0	0	0.592708349461878	5.5994506963043925E-6	TFRC;ITSN1;SCP2;FGFR1OP2;GPBP1;RAVER2;ANKFY1;BBX;PWWP2A;SUPT20H;GTSE1;SMCO1;FNBP4;TSTD1;RC3H1;ZNF12;PHKA2;ZNF14;RC3H2;LARS2;CTAGE4;ZC3H11A;FEZ2;CTAGE9;ORAI2;CTAGE8;CLOCK;URI1;SET;SAR1A;SAR1B;BAZ2B;ZC3HAV1;ZNF23;ZNF24;PRPSAP1;RHOT1;RNF213;PRPF38B;FN1;EIF2AK2;LARP7;LNPEP;NR2F2;PBX1;AIF1L;LAS1L;AGO4;CILP;C6ORF89;ZNF30;FAT1;NMT2;SFXN4;HNRNPA1L2;DZIP3;ZNF493;BHLHE41;ZNF45;ARHGAP5;OSBPL11;MECP2;SHE;MED14;MED13;JAK2;NINL;DLGAP4;MYBPC2;BAZ1B;PGM2L1;MED23;PHF20L1;RAPGEF2;SLC18B1;KCNA7;EGFR;NEURL1B;PLAGL1;ADAM23;RICTOR;JAM3;SPDEF;MBD4;ZNF462;MBD5;SLF2;TRAPPC10;ADAM33;SNX24;TARBP1;COL3A1;CCDC8;SLMAP;TAOK1;TSR1;PKN2;FRYL;YPEL2;OLFML2B;RIF1;NAB1;PDCD6;MSI2;FRY;PTAR1;SLK;ZNF449;NEK1;KMT5B;MAP3K8;NUDT16;MTPAP;ZNF445;NUDT12;CDKL3;FBXW7;FST;CTNNBIP1;FBXO11;FBXW2;PIAS1;DMTF1;MSH2;PKP4;SRSF4;ZNF436;SRSF5;SRSF6;SRSF8;ZNF432;KMT2E;ZNF430;KHDRBS1;KMT2D;INO80D;UQCRB;KMT2C;AGAP11;BOD1L1;FBXO45;FBXO40;MBIP;SMYD2;EIF4EBP2;SMYD1;ZNF426;SMYD3;ZKSCAN1;NEK9;FUS;OGA;FBXO32;SON;DMXL1;SP4;DMXL2;OGN;MNAT1;OSBPL1A;LRCH3;OGT;ITGB1;TRIM73;PTEN;CDC73;SPN;PTER;DDI2;BOC;ZNF404;SPX;ITGB6;NEO1;SNAP29;BCAS2;EIF5B;VPS13C;ATRX;TNFRSF19;VPS13D;VPS13A;VPS13B;NEMF;TMBIM4;SYF2;ITGA8;LCOR;TRIM55;ITGA9;PRKAA2;ROCK2;SRSF1;LENG8;PBXIP1;U2AF1;SRI;RCHY1;MALT1;MLLT6;KRIT1;FSD2;SMIM30;ZNF862;KCNJ2;E2F8;TRIM45;NTRK2;POLR2J2;PCDH9;TXNL1;CDC5L;EFR3B;TSPAN18;OCIAD1;PDCD4;ZNF853;RECK;TRIM33;CCP110;LDLRAD4;IKZF2;NUDT6;RCBTB1;RCBTB2;LGALS3;HERC2;HERC1;OPHN1;PEG10;TNFSF10;TRIM24;EPC1;FBXO3;PTGFRN;CIRBP;CCDC80;PPA2;TRIM13;FAM76B;FAM76A;KCTD12;CCDC82;TRIB2;NUMBL;NRN1;MYCBP2;CWF19L2;KALRN;GSPT1;MBTD1;CEP192;KCNN2;XBP1;FAM78B;MYO5A;NBEAL1;IGF1;CCDC9B;SMARCA2;MED13L;EXT1;LPAR6;CDC16;MYO5C;ECHDC1;KYAT3;ECHDC2;ITGBL1;FBXL3;NOL12;SUGP2;SPAG16;NRP1;COX7B;SYNM;ECM2;MSTN;MRPS14;PYROXD1;AP4E1;MRPS10;OTUD7B;CROT;RAB22A;AKAP13;PPP3CA;AKAP10;PCM1;PPP3CB;ERMARD;EPG5;BBS7;SPTAN1;PBRM1;ZHX2;PCYT1A;ZHX3;ATMIN;MRPS25;NBPF10;NBPF12;PRPF40A;NBPF11;NBPF14;NBPF15;RAP2C;RNF144A;TOX4;ARHGEF9;RAP2A;RAP2B;SLTM;PDIK1L;ZADH2;ARHGEF1;FAM193B;MICU3;MICU1;KIZ;ARHGEF6;ATPAF1;DDR2;MRPS31;HSD17B4;NEXN;PRICKLE1;PGGT1B;FILIP1L;EPS15;MFSD4B;ZNF585A;MAP3K2;GIT2;MAP3K1;IGIP;KLHL3;NUDT9;SH3RF2;TTC8;KLHL5;CFHR1;TTC3;AGGF1;DENND5B;ICE2;UBXN2A;ZFAND6;TBC1D3F;WASHC2C;TBC1D3C;UBE3A;TMEM260;NR3C1;ETS1;TBC1D3H;WASHC2A;TMEM267;GNPTAB;PPIP5K2;ZNF83;ZNF84;ENPP5;FBXW12;TMOD4;ACOT11;TMOD2;UBE4A;ZNF91;EHBP1L1;WDFY3;DENND6A;PPIG;PPIC;DDX6;DDX5;COX16;COX15;UBA6;COX18;DDX1;TCF7;TMEM241;TMEM245;GRK5;CACNA1S;QSER1;TBC1D16;UBE2H;DENND4C;FAM199X;AP4B1;NASP;UVSSA;AMOTL2;SLC35E2B;COX20;FBN1;NGLY1;LDB3;LDB2;C4ORF54;MYSM1;TTC28;TCHP;FYCO1;IFT52;EEF2K;CA3;ZIC1;MKKS;NAV1;ELF2;ALS2;NAV3;SETBP1;ADGRF5;SHANK3;DNAH3;RALA;RRN3;RNF6;ASAP2;ADD3;NT5C2;ASB15;GK5;FAM156B;IFT74;FAM156A;GNG2;TRA2A;MAN1C1;DROSHA;NIPSNAP3B;TTC14;EYA3;TMED7-TICAM2;HS3ST5;SUOX;USF3;TTC19;TTC17;GALC;TBX15;UFM1;MYO15B;ERCC5;WIPF2;NPIPB13;XYLT2;HNRNPR;NPIPB11;ADARB1;SMC6;SMC3;SMC4;NPIPB15;ELK4;ZSCAN31;MSANTD2;ZSCAN30;CDK5RAP1;LUC7L;CEP95;CEP97;DDX17;MBNL1;CLEC11A;FNDC3B;GTPBP8;ARMC8;ARMC1;DAAM1;PRKD3;FREM2;RHNO1;ZNF398;ZNF397;ANAPC16;XPA;RNPC3;PRDM10;ADH4;BLOC1S5;PLAC9;LDHA;FLRT2;ST3GAL2;LRRC37A2;NDFIP1;WDR59;ARPP21;NR1D2;RMDN1;ATG2B;FARSB;CEP57;DENND1B;SMG1;WDR47;SETD3;PYGM;CSAD;PHF6;VSIG10;C1QTNF3;TIMP3;JARID2;TEAD1;CEP68;ELMOD2;ASH1L;FAM126B;TERF1;COQ10A;WDR33;KAT2B;ZEB2;HEATR5B;MTF2;EXOC4;RARA;EXOC6;CEP63;EXOC1;GAS7;HLA-DQB1;WDR26;ADCY4;ADCY1;ADCY7;PAPSS1;NSD3;FGD4;PPP1R2;FGD5;SCAF8;UBN2;OLFML1;TAF9B;RUNX1T1;COLCA1;CSNK1A1;RFLNB;ELP4;DHRS1;SYNJ2BP;SCAF4;ZNF33A;MKLN1;NFIA;NUCB2;RERGL;CEP126;TMEM131L;TM7SF3;FGF2;LCLAT1;IPO9;LAMP2;PAPOLA;PLS3;PLXNC1;HMGN3;ANKRD13A;CSGALNACT1;MAGI1;ZNF320;USP7;USP6;MAMSTR;RALGAPA1;TMEM178A;TPM3;RALGAPA2;MAGI2;TPM1;THOC1;FRMD4A;VRK1;LARP4B;THOC2;GOLGA8B;GOLGA8G;KAT6B;MORF4L2;PHIP;FAM8A1;FKBP3;GOLGA8A;SLC26A2;ZNF791;GLT8D1;GLT8D2;UBR3;YBEY;ORC2;TPR;UBR5;MAP3K20;ZNF789;ZNF302;CD300LG;CEP112;OSBPL7;COA1;FANCM;CCDC14;REEP1;DAB2;INS-IGF2;NBEA;SLC26A6;BMPR2;MCM8;UFSP2;SYNE3;PIK3C2B;SYNE1;ADAMTS5;KBTBD12;AP1G1;IDH3B;WDR6;NPIPA1;WDR7;TNPO1;ADAMTS9;CCDC50;NPIPA5;PLA2G12A;CDADC1;HMGCS1;SECISBP2L;TRPC1;LANCL1;BPGM;PLRG1;HAUS2;ZNF75A;PKM;POLR1B;CCDC43;LEPROT;NUFIP2;FGL2;NLRC5;TULP4;TULP3;PDHB;THSD1;STOX2;ABLIM1;HECTD1;PLN;ABLIM3;POLR2B;VPS54;XIRP2;RAB28;FKTN;KRR1;FBXL17;RPRD2;ASXL1;RAB10;TNRC6C;FRAS1;ZNF738;RAB12;ASXL2;VPS41;RAB18;NPIPB3;BCOR;PPIL3;TNRC6A;NPIPB5;TNRC6B;RSC1A1;SLC35B4;FCF1;AQP4;IFIT1;IFIT3;PNN;RPS6KA5;PDK3;HMCN1;COG6;METTL3;MTHFD2L;GSAP;UHRF1BP1;MACF1;SLC22A3;SLC35D1;MAGED1;DCUN1D4;DCUN1D1;HTATSF1;AP5M1;SCFD2;ZNHIT6;STXBP6;ARGLU1;SPTBN1;TRPM4;ZRANB2;SYNRG;SLC35E3;RPS27;FUBP3;ADCK1;CCSER2;RBAK;TENM1;TOP2B;AHCTF1;SLC44A2;MAGEF1;RSF1;MEOX2;MEOX1;ROBO1;XPO1;XPO4;RALGPS1;TMED5;ZYG11B;PARP4;PARP2;GPR75-ASB3;PPHLN1;PROX1;ZDHHC11;ZDHHC17;ITFG1;MLF1;TLR5;VGLL4;VGLL3;ICA1L;AMIGO2;RGPD6;RGPD5;RGPD8;RGPD2;RGPD4;RGPD3;PPP2CA;TCEAL8;PURA;TCEAL7;TCEAL4;UBTD2;APBB2;KANSL1L;LMLN;SVIL;TM4SF18;MTX3;AIG1;PDP1;MPHOSPH9;SPCS2;PRKRA;KBTBD2;ATP5PO;KBTBD7;MPHOSPH8;RAB9B;RASEF;CWC27;CCDC28A;HOXA10;TATDN3;PAIP2B;GOLGA6L9;FAM162A;SACS;TRAPPC11;KDM2B;ALG13;LIFR;LMO7;LZTFL1;EMCN;MATR3;FAM161B;JCAD;ZCCHC7;COPB1;LPP;C14ORF28;BPTF;CPSF7;CBX5;POU2F1;IDH1;RHBDD1;CPSF2;KLHDC1;HELZ;DIAPH2;CAPRIN2;FGFR1;GPSM2;MEGF10;SOWAHC;SLC40A1;SIX1;MFSD8;RBM3;HJV;TRPS1;NOS1;TOPBP1;RBM5;RBM6;HGSNAT;AKTIP;SPATS2;MYH1;MYH2;MYH3;RBL1;DDAH1;IGDCC4;DDAH2;PEAK1;RASA4;THRAP3;ALDH1A2;COL6A2;OAS3;COL6A1;RASA2;CASQ2;CDH13;RBMS1;CASQ1;MYH4;MYH6;C2ORF68;ETFDH;ATP1A2;NR2C1;TBRG1;PDE11A;UGP2;FAM120C;TENT2;GBP1;KDM4C;TMEM30A;LUM;PPP2R3A;SLC4A7;KANSL1;CHIC1;OSGEPL1;AVIL;ZNF292;RBPJ;MYLK;ZDBF2;MEF2C;RBFOX1;RBFOX2;ZNF281;DICER1;SCAMP1;EML1;EML4;EML5;ZFYVE16;MYL1;RUFY3;PSME4;UQCRC2;ABCB1;MTMR3;ABCB4;CEP85L;MRPL19;MTMR9;AGAP4;IQGAP1;HACD3;PCNX1;FIGNL1;PRKAR2A;RSU1;PPARGC1A;PPARGC1B;ZNF266;ABCA1;B3GALNT2;ZNF264;CADM2;LRBA;ABCA9;ABCA8;BBIP1;FAM136A;MRPL23;COL1A1;MLLT10;COL1A2;FAM135A;HRC;FERMT2;PIGT;TUT4;LRRC39;RCSD1;JPH1;MRPL35;HSPB11;MYPN;JPH2;TUBA1A;TMEM43;ZNF248;OFD1;UPF2;MYOF;SIRT2;MZT2B;BDH2;MBLAC2;MYOT;PELI1;VAMP4;LYPLAL1;SMTNL1;C11ORF54;FH;TMF1;STAU2;LRRC17;ZNF518A;NTF4;TMEM69;MYCT1;BTAF1;TMEM65;CARNS1;DMD;FLNB;ZNF226;RPS27A;SRSF10;SRSF11;NKTR;ANKIB1;MDH1;USP9X;P2RY14;SAMD4B;PLXDC1;CASTOR3;LYRM7;SERBP1;GOPC;FAM13B;FAM13C;FAM13A;ZBTB20;ZC3HAV1L;CXCL14;MYLK3;OSBP;PMPCB;SLC25A40;KPNA5;MYLIP;ZNF680;ANAPC7;GPR75;PRPF4B;EMSY;FOXP1;FRMD6;MAF;TXLNB;ANAPC4;SNRNP200;UTRN;ANAPC1;PFKFB1;DPT;ATXN3;SBNO1;ATXN1;BCL2L11;ATXN7;STK36;THEM4;ZNF665;SOCS7;ZNF664;MDN1;BICRAL;FOXN2;MCC;KY;QKI;GGCT;PTPRD;PTPRB;CXCL12;AAK1;MDM2;ZNF658;MDM4;PIN4;TUBGCP4;ZNF652;MDM1;CNTNAP3;CRYBG1;LOC389831;CELF1;CRYBG3;CDCA7L;CELF2;LRRK2;FUNDC2;MRPL1;FUNDC1;DGCR8;HMG20A;DNM1L;DIS3L2;PPP1R12A;DST;PEG3;SLC25A15;SLC25A17;ZNF638;BIRC6;BDP1;SLC25A12;SLC25A4;AHDC1;SLC25A13;ITIH5;ITIH4;COL15A1;FOCAD;GTF3C3;NDUFB8;ZBTB46;NTN4;NDUFB1;PPM1K;ZBTB44;CXXC5;LRP6;SLC25A27;TP53INP1;LRRC8C;PCBD2;CNNM4;DUT;NDUFA5;PRRX1;FOXJ3;SLC25A37;ZNF615;SLC25A30;ZNF611;PTPN4;SLC25A36;SPG21;EIF4A2;TMEM41B;JMJD1C;THUMPD3;ZDHHC7;TXNDC16;CCAR1;CYB5D1;SRGAP2C;RASSF4;BCAP29;CCNL2;ZNF721;ACAD11;SEC62;PELO;RSAD2;ENTPD4;SCAF11;ZFP3;ANK2;ANK3;PPP1R3C;LACTB2;PPP1R3B;PPP1R3E;ALPK2;ALPK1;MXRA5;PIK3R4;PPP1R3A;BRCC3;SNX1;TSPAN6;DHX36;HIVEP2;A2M;RIMKLB;ZBED5;SEC31B;SEC31A;ZBED3;XRCC2;INTS2;IFI44;PILRB;WNK2;ID4;CALM1;PTPRS;FKBP14;CETN3;PTPRO;MIA2;PTPRM;PCSK7;PTPRK;CHRDL1;N4BP2L2;ARV1;CTSO;ACADL;STBD1;ENC1;ARIH2;REV3L;CD38;CD36;UTP14C;CCDC112;NXPE3;NBPF8;NBPF9;HBA2;HBA1;ANO5;NBPF1;TMEM150C;CTTN;ENAM;CAPS2;LNP1;RABGAP1;SATB1;GREB1L;PAK1;ALS2CL;PGRMC2;SERTAD2;EXOSC9;TEFM;CAVIN1;PLEKHA2;CAVIN4;PLEKHA5;UBE2G2;MIB1;NEDD1;PER3;XK;GPAM;DPY19L4;CCNG2;IL17D;ENGASE;FHOD3;SAMD9L;DCLRE1C;PLGLB1;PLGLB2;GXYLT2;GIMAP6;GIMAP7;GIMAP8;IFI44L;KLHL31;RGS5;CAPN6;CAPN2;CAPN3;ARHGEF40;ARID2;SBF2;ADPRHL1;CD93;SCARA5;PCOLCE;NPNT;KLHL41;MID2;TMX3;GPD1;CCDC152;YTHDC1;YTHDC2;ATP5MC3;PDS5B;DDX60;NDRG2;TOR1AIP1;RASGRP3;CALD1;NPHP3;KLHL28;KLHL24;CLK4;ZFHX4;ANKHD1;BMP5;KLHL20;PAN2;AFDN;PAN3;COL5A1;COL5A3;COL5A2;CYCS;TAB3;STT3B;RBM27;GSK3B;RBM25;NAA40;RBM26;CHD8;DDX42;PSIP1;ATP2A1;MTR;CHD3;HMGB1;LAMC1;PPP1R9A;SOBP;GATAD1;NPTN;LRRFIP2;LRRFIP1;RBM33;DDX59;HSDL2;DDX58;PEX1;TRDN;SFPQ;NDUFS8;TBC1D3;RBM24;BLVRA;CREB5;LAMA2;GOSR1;ATP2C1;CLCN3;PDLIM3;TNKS2;BMS1;NAA25;SCN7A;PDLIM5;RBM39;TAF15;LAMB2;ATP2B4;ATP2B2;ACVR2B;ACVR2A;U2SURP;IRGQ;SBK1;KATNBL1;RBM41;ASB4;CHPT1;THRSP;ASB3;CLUAP1;R3HDM2;CYFIP2;VIT;PATJ;TRRAP;TRIL;IPP;DCAF5;BACH2;DCAF7;DCAF6;ZXDA;HOXA9;CREB3L2;ZXDC;PIP4K2B;RTTN;ANKS1A;DIP2C;DUS4L;HOXA7;HOXA5;ANKS1B;UNC13B;MED1;WSB1;NHLRC3;ZNF160;IFT80;C9ORF64;CLPX;SYTL3;MED7;CPED1;KIAA1217;NISCH;RNF128;PRR16;HOXB3;NHLRC2;ALG10B;ASF1A;ENPEP;ENDOD1;NEDD4L;SLAIN2;GLG1;SKA2;ABR;PRDX2;SSR1;ZNF148;ZNF146;FZD4;TRIP4;UPF3B;UPF3A;THAP10;CYLD;SSPN;HOXD4;SERPINI1;ZNF138;CPEB3;CPEB2;ZNF136;RET;MYOM1;TMEM182;MYOM3;MRC2;ING3;TRIM4;TRIM2;SPIN1;RNF150;GPRASP2;IFNGR1;SLC2A12;TET2;EN1;PAWR;TET1;SERPINB9;BACE1;ITPKB;PLCB4;RNF169;TAL2;PAX7;COL21A1;PLCB1;CCDC90B;PCYOX1;RNF165;ASAH1;ZNF592;FIGN;ECPAS;ATP6AP1L;RNF135;LMAN1;TMEM168;SC5D;ZNF106;ANKRD50;SF3B1;AGK;AGL;CARD8;WWP1;GTF2H5;LRPPRC;KTN1;ABI2;AGBL1;NMNAT1;ALMS1;MSRB2;PLCD4;ATP8A1;ANKRD36;FMR1;BZW2;BEST3;FAM107B;ABHD10;DACH1;GRB14;GRB10;MACROD1;BIVM;PNISR;SEMA6A;IGFBP5;SEMA6D;SYPL2;DISP1;ARMCX4;ARMCX1;CLIP1;C1ORF115;RALGAPB;ZNF559;TNIK;ANKRD36B;DGKH;ANKRD17;NOTCH2;NOTCH3;ENY2;CUL5;MINDY1;ABHD3;CUL3;ANKRD12;ITPR2;ITPR3;GPATCH2L;RHOBTB1;ESD;RNF170;ANKRD28;ANKRD29;ANKRD26;MOB1B;LSM8;NSFL1C;CNOT6;CDK6;CNOT1;CNOT2;RCAN2;XAF1;NES;BNC2;GADL1;KIAA1671;PTPN21;PAGR1;SCPEP1;DUSP10;SGCB;ZNF529;TAPT1;METTL17;AMT;GPX8;ASPN;METTL25;ASPH;TRAF5;EFHC1;ZNF512;SOS1;ASPA;CX3CR1;NFAT5;SLC24A3;SEMA3C;MESD;AP3M2;C3ORF38;DCAF16;CLEC3B;RBBP4;ZNF503;RBBP6;RBBP7;WASF2;SMARCE1;PLCL1;PLCL2;RPL35A;CDC42BPB;CFLAR;CDC42BPA;PNRC2;TPCN1;RAD52;MARCKS;NIN;ESF1;PFKM;METAP2;APP;SPARC;DIXDC1;ACSM5;DDX60L;GOLGA2;GOLGA3;EDNRA;C10ORF71;ZNF605;DPF3;SOX6;TNS1;EBF1;MTUS1;EBF3;ACSL3;CMBL;MTURN;XRN1;CD109;AKAP9;CRYZL1;WDPCP;TMEM161B;ANP32A;IGSF3;SMIM7;SMIM8;NLN;NUAK1;CYP4X1;PRRC1;CMYA5;VPS8;SCAI;TRMT1L;ZRSR2;RABGAP1L;INSR;SS18L1;SIAH1;DDIT4L;PARP14;ACADSB;CCDC88A;STAG1;STAG2;SESTD1;GOLGB1;TMCC1;TRMT11;ITM2A;CUTC;ITM2B;ATR;MRS2;FASTKD1;TRAM2;AUH;HINT3;PCF11;KIF13A;PRMT2;STRBP;AMPD1;BTN3A3;BTN3A2;IL17RD;KRT31;MSS51;PRPF18;MDFIC;RBM12B;TNNT3;RHOQ;TNXB;TRAK2;ANKMY2;FAM184B;AAMDC;MPZL1;RANBP2;SUZ12;DMRT2;SCD5;ERBIN;STAC3;ATP5F1C;TJP1;DLC1;RAB3GAP2;RAB3GAP1;GALNT11;ARID4A;ARID4B;NUCKS1;ARHGAP35;CHCHD7;POGZ;MEIOC;NUSAP1;PDE8A;CA14;AMY1A;AMY1B;AMY1C;NPY1R;KCTD3;MAU2;PREPL;KIAA2026;COL4A3;SELENOP;APLNR;CMPK2;USP53;USP54;LTBP1;NID2;ARHGAP12;ARHGAP21;DPP8;ZC3H13;MARK3;MYH10;ZC3H14;BTNL9;SMAD2;TGFB2;SMURF2;SMAD9;ARHGAP28;HSPA2;ARHGAP24;TDRD3;TBCK;FER;ABCD4;USP31;DOCK9;USP32;USP34;LMOD1;PKD2;LMOD3;LMOD2;DTWD2;SENP6;DTWD1;CYP4V2;POLI;POLK;HIBCH;USP47;KLF12;USP48;CAMK1D;ABCC5;PDE4C;ARAP2;CTPS2;ABCC9;AGAP9;AGAP6;AGAP5;CHMP3;PDE5A;USP40;ITGB1BP2;PRTFDC1;GCOM1;CAMK2B;USP13;SLFN5;CAMK2D;USP15;PON2;CAMK2A;TOB1;UACA;ERBB3;PALMD;ERBB4;NCAM1;LRIG2;CLASP1;SASH1;CLASP2;PTCD3;USP25;SGTB;CMTM4;ZNF180;PDE4DIP;GDAP1;MEIS1;PIKFYVE;SCD;PDE7A
Genes Up-Regulated In Friedreich Ataxia iPSCs Expression Vs BG01 Cell Line GSE22651	1818/2500	0.9999905567058055	0.9999978559094117	0	0	0.750859855661946	7.090623995332433E-6	POP1;TESK2;PTPDC1;ALKBH3;TBK1;RAVER1;ALKBH1;ZC3H12B;ZC3H12A;VSTM1;WLS;FNBP4;ATG3;ZNF18;CACNA2D2;LDOC1;UNC5D;FRS3;LARS2;SPINT1;FEZ2;PLBD1;CTAGE6;FAR2;GTSF1;OPTN;EXD2;CDCA4;B3GLCT;PLA2G3;LYPD3;ZNF23;ZNF26;C12ORF56;EPB41L1;EPB41L3;SFN;C19ORF33;PRELID3B;JAG2;GSTM2;JAG1;JUP;LARP7;BTBD11;TEX37;C12ORF75;LARP6;C12ORF76;MOV10;PKIB;AGO3;C6ORF89;HYOU1;LGMN;MTMR11;PRKAG1;PRKAG2;SNX10;TFCP2L1;MED16;PCMTD2;MED14;MMP24;TSPO;JAK1;SULT1C4;DUSP4;ZNF484;CHST7;KCND1;TEX11;BGN;TEX15;PGM2L1;MED23;PHF20L1;TMEFF2;MED24;SLC7A7;PLSCR3;SLC7A8;OR52A1;ERGIC3;NUP62CL;OAT;ATL3;CCM2L;KCNA5;EGFR;SLC7A3;ADAM23;SPP1;PLAGL2;STX2;SAMD3;JAM3;CENPX;MCRS1;MBD2;APEX2;GID4;ETNK2;APEX1;TTC30A;CCDC3;CRLF3;CRLF1;CRB3;KCNG1;ALDH1L1;REG1A;MSI1;PLOD2;NUDT11;EFEMP2;CYSRT1;MYBPHL;NUDT18;CLBA1;FADS1;ZNF443;KCNH2;FAM118A;ATP11C;CDC25B;SLC27A5;CHODL;KHDRBS3;KCNE5;SPATA2;GSTT1;PKMYT1;SPATA6;CORO1B;SPATA7;ARL17A;IGSF21;SLC9A3R1;SMYD2;EIF4EBP2;SMYD4;TNFRSF14;SDF2L1;RASL10A;ODF2;HPS1;HPS4;HPS3;HPS6;CORO2A;FAM90A1;LRCH2;ARPC3;DMXL2;LRCH3;NOP10;ZNF410;BCAR3;ISY1;ITGB1;ITGB5;ONECUT1;HTR2C;BICD1;PTER;ACP6;TRIM68;CEP290;PGM1;CERS5;ACTR5;HTR3A;ARFGAP3;RABGGTA;ADAMTS20;ADORA2A;PCCB;TMBIM6;LCP1;TNFRSF21;SMIM24;TBXT;MLLT6;FOXRED2;SRR;DRAM1;ATXN1L;NNAT;IGF2BP3;E2F7;EIF4B;TRIM44;NAGA;TTC39C;REC8;SUGCT;TTC39B;MYO1D;MFSD14B;NECAP2;NECAP1;SUCLA2;TSPAN13;CD248;OCIAD2;CPNE9;NPFFR2;CPNE8;SMARCAL1;ICAM2;NUDT1;ICAM3;ICAM4;ACTB;HERC5;EFR3A;MT2A;TRIM28;BSG;TRIM24;TRIM25;CPNE3;EIF2D;PTGFRN;ATP6V1E1;SPA17;ATP6V1E2;ATXN7L3;TRIM21;HERC6;C9ORF135;ALG2;ACTN4;CRISPLD1;CRISPLD2;NINJ2;MT1F;MTCP1;TRIB2;SLC45A4;EPAS1;PGS1;SYNGR1;RACGAP1;NEU1;SLC10A4;STAT5A;OSGIN1;CNFN;BRI3BP;PHETA1;POLA1;ALDH6A1;MC1R;CALY;LPAR5;LPAR6;NDUFAF7;FBXL2;CD200;NRP2;MRPS11;WFDC2;PTMS;NUDCD3;PCM1;PPP3CC;AKAP14;ERMARD;RAC2;EPG5;RAC1;SDF2;CAP1;MRPS24;IL15;PABPC4;PABPC5;SFTPD;SYN2;RNF144A;IL1A;TOX2;GAL;ARHGEF3;TAX1BP1;TAX1BP3;MICU1;SLU7;ARHGEF6;NAPB;AHCY;GBA;GNAI2;PCNP;PGGT1B;DYNC1H1;GABBR2;MAP3K3;GAD1;PNMA3;PNMA2;VMP1;PDCL3;TTC8;KLHL5;TTC5;SEMG1;TTC3;TCEA2;AGGF1;ACTR10;PAGE4;SYS1;AMHR2;NUP188;CRTC1;GDA;ICE2;LOXL4;ETS1;ACTG1;IGF1R;WASHC2A;ENPP2;IGFLR1;FAM3A;RXYLT1;TGM2;CARD10;SPINK2;ACOT11;CASK;TMEM256;TBC1D20;SHPK;DNAJB11;MAP7D2;ANKS6;PPIE;TBC1D23;FBN2;DDX5;TBC1D19;COX16;DIABLO;DDX1;COX17;HIGD1A;ADGRG1;IRAK2;MORC2;MFAP3L;TBC1D16;UBE2F;SYT4;TFAP2C;LOC339862;NUP155;SYT1;UBE2C;GGH;UBE2A;GH2;NAT2;UVSSA;BHLHE40;NABP2;NXF2B;PYROXD2;UBA1;FGF13;DNAL4;TNFAIP6;TNFAIP2;TNFAIP3;TAZ;TTC29;RND3;LTB4R;RERG;CABIN1;TMEM220;C4ORF51;ADGRE5;CA2;GET4;SUN3;SUN2;SHROOM2;SHROOM3;IRAK3;ETV4;TENT5C;ETV5;ACTA2;OXLD1;ACOX2;DPPA2;CRY1;DPPA5;CUEDC1;PLEC;PKD1L2;AGPAT1;AGPAT2;POMZP3;GK5;POLD3;FAM156A;MKNK1;TDG;MVB12B;MAN1C1;SPOCK1;TTC14;ARFGEF2;URGCP;EYA3;GALC;SMUG1;TBX15;GALE;SIMC1;CD7;ERCC2;ERCC5;TEK;NRDE2;GLA;MAP10;NCKAP1;PI4K2B;VPS29;FRMPD3;GPATCH2;ADARB1;ANKRD20A1;NAA80;TFG;EVA1B;WDR91;CDK5RAP1;PROK2;SPANXB1;GAMT;PRKCH;CLEC11A;AFAP1;DNAAF5;WDR72;ARMC8;CEL;GABRG3;MTAP;DAAM1;SPANXA2;RHNO1;SPANXA1;LIPT2;ZNF395;XPC;AKAP17A;LDHC;XKRX;FAM171A1;FAM124B;GJC3;FAM124A;LDHD;PLAC1;ALX1;FDFT1;AFAP1L2;NDFIP2;PHC1;HOMER2;RMDN1;MCAT;GNPTG;SQLE;MEX3B;PCDHB2;TCN2;FNDC11;PCDHB5;FARSB;CDKN1C;BTG3;BTG2;CDKN1A;NRSN2;SETD2;WDR47;SETD3;DENND1A;LOC285500;PHF7;TAF7L;C1QTNF1;ZNF280B;ZNF280C;TIMP2;TIMP1;TK1;JARID2;TIMP4;RAB5IF;TEAD4;HELLS;TPI1;COPZ1;FAM210B;NCOR2;KIFC1;TMSB15A;TMSB15B;EXOC3;CEP63;GAS7;WDR27;CLDND2;GRN;RNMT;FAM214A;FGD1;ADCY5;FGD2;FGD3;PPP1R2;FGD5;FGD6;SLC17A9;EPCAM;OLFML3;PCGF1;TAF9B;LDLR;YTHDF1;IL10RB;KIDINS220;TPK1;MCF2;PCGF2;ECEL1;GATC;RFLNB;DEF8;DHRS2;TUBB4A;DHRS4;DHRS7;GATM;VMA21;TMEM39A;ZNF337;ZNF334;CEP44;RAB3B;TNC;UBP1;LAMP5;RAB43;SALL2;LAMP3;LAMP2;PLS3;SNRNP35;ZNF324;ANKRD13A;IL13RA1;PLS1;SLC39A3;C8ORF58;RAB2B;SUPT16H;RALGAPA1;USP3;SSUH2;TPM1;TRAFD1;THOC3;VASH1;LEMD3;THOC5;TOM1L2;RAB37;MORF4L2;TCTA;PPEF1;FKBP6;MAGEL2;CSH2;INSIG2;INSIG1;FAM218A;UBR3;AEBP1;MTM1;TPR;MAP3K20;PLXNA1;PLXNA3;OSBPL9;TMEM132D;CEP112;COA1;EIF2B2;TRAPPC1;SLC4A11;NSG1;REEP1;COPS3;LRFN5;P4HA2;CPD;PIR;LHX6;PLEKHM2;PLXNB2;TPP1;REEP6;BCL2L1;SLC48A1;CEP164;SYNE2;TRO;AP1G2;PHACTR3;WDR6;ZNF765;EIF2B1;CCDC50;RFC5;TRPC6;HMGCS1;LANCL1;PLEKHG6;FAAH2;FAM219A;ZNF75D;C1QL4;SMC1A;PKM;SAPCD2;DNAJC5;MTFR1;NEMP1;CEBPA;PLEKHH2;TULP3;NOD1;PDHB;HDAC6;LMF2;STOX2;HECTD1;RAB20;DNAJB5;HAUS7;VPS53;P2RY1;VPS52;IL21R;RFFL;SLC35A2;AMFR;CCDC59;MTOR;VPS41;RAB17;IFITM3;RSC1A1;IFITM1;PANK2;IFITM2;PANK3;FAM89B;FAM89A;SLC35B1;ZMYND8;CBLB;GBA3;IFIT1;NFU1;MAGEA8;PNP;RPS6KA5;RPL36AL;ZNF841;SIL1;COG6;IFRD2;IFRD1;METTL3;HLA-B;COG1;DLEC1;SLC51A;CRNKL1;TIAM2;TIAM1;HMSD;MAGEB2;RUBCNL;MAGED1;STXBP4;CSTF2;STXBP2;CD79B;ZNHIT3;FAM43A;MAGEE1;KLHDC8B;PARVB;SNAP91;DERA;RPS26;ADCK2;ADCK1;MAGED4;CCSER2;DCP1B;RPAIN;TOP2A;COL18A1;TOP2B;ZCCHC12;ZCCHC17;GABRR1;SEC61G;SLC22A18;CLDN23;DNER;UBXN7;TMED5;TMED4;IZUMO2;EDN1;ZYG11A;PARP2;STRADB;C17ORF80;SLC35G2;PPHLN1;ITFG2;RENBP;VAV1;ZDHHC15;CLDN11;CDCP1;CLDN19;VWA1;MATN3;TLR3;RAB7A;AMER1;DTYMK;ICA1L;C17ORF58;RFNG;VWCE;GDPD5;CT55;DUOX1;TCEAL7;CST1;EGFLAM;ZDHHC19;TCEAL4;TCEAL3;TCEAL2;LMNA;SUSD3;UBTD1;RPRML;SPTSSA;APBB3;CBR3;TCEAL9;MPP1;UBL4A;GABRP;MPP2;SVIL;LHFPL4;MPP6;MPHOSPH9;SPCS1;TRIML2;QPCT;COPG1;ALG1L;RIPOR2;SPPL2A;AMOT;EME1;FAM162B;ARHGDIB;SVEP1;WNT5B;IL11RA;SHISA5;ALG13;LMO7;TRPC4AP;LZTFL1;PRPF4;TIMELESS;AMPH;PMEL;COPA;STEAP1B;ALOX12;EMG1;UBB;GAGE2B;NLRP7;ZMAT3;C14ORF28;TASP1;CDH26;NLRP1;FAM83D;LONRF1;CYP2J2;HELQ;IDH1;NONO;COQ6;COQ5;DIAPH1;PYY;DIAPH2;PRPH2;CAPRIN2;PXMP2;DYNLRB1;FGFR3;XAGE2;TMEM35A;ZSCAN2;GPSM1;DBI;HAPLN1;MFSD8;FLCN;CYP2R1;MFSD1;COLGALT1;KDM6A;PROSER2;AXIN1;MYRIP;OXSR1;UTF1;DNM3;ALDH1A3;MYH2;COL6A2;IGDCC3;CDH13;COL6A3;MYH9;PFDN1;VAC14;DDC;PDXK;C2ORF68;ATP1A1;TBRG4;NXF2;RASD1;ERICH2;MCRIP1;RPS6KC1;GNA12;SNCG;TENT2;MUC4;HES4;SNCA;NOS2;TMEM30B;NOS3;QPCTL;PPP2R3B;CAPN13;SLC4A7;CRYGD;SLC4A8;PPP2R2C;KANSL3;RPS6KB2;GAGE5;GAGE4;LPIN1;CKLF;CYBC1;RBPJ;LIPA;TMEM92;TSEN54;SCAMP5;LACTB;PSMD9;NSDHL;MPRIP;PPP4R4;PSMD2;XYLB;HES6;GABARAPL1;CSNK2A3;NGDN;RNASE4;DICER1;EML1;RNASE1;PRKAR1B;RUFY3;TBPL2;RBP1;CYP2E1;LETMD1;CGGBP1;ZNF275;HACD1;HHLA1;CEP85L;DAZ4;CLCNKA;FIGNL2;IL20RB;COPS7A;ABCB9;AGAP3;PCNX4;PCNX1;PCNX2;FIGNL1;KCNMB3;AMZ2;ZNF268;CTC1;LYN;LRBA;ABCA4;INCA1;ABCA7;COL1A1;CS;FAM220A;ABTB1;BHMT;COL1A2;EIF6;TMEM98;HRC;AVL9;GPR19;PIGS;PIGO;PIGN;HEXB;TDRP;PTH1R;LITAF;LRRC2;MRPL33;TMEM43;NKRF;NELFCD;FGFBP3;APPL2;IKBIP;LRRC45;FGFBP2;GPR37;NSUN4;LRRC49;ACTL6A;PGAM2;RIPK4;SIRT4;SIRT5;DNTT;PTH2R;TMEM42;DYNLL2;VAMP7;RILPL2;ACRV1;PELI1;VAMP1;VAMP4;VAMP5;ZNF232;RNASEK;TMF1;DMAC2;COL11A1;LOC389895;ZNF518B;RPS27L;PTGS1;TUBA3D;GGA3;PSMB3;TMEM67;MICALL1;UCP2;ANO10;PABPC1L2B;C11ORF45;CYP2F1;NKTR;LRRC26;LRRC23;AADAT;LRRC28;SAMD4A;CASTOR1;TTLL7;FABP7;PSMC1;MPLKIP;RPL22L1;ZNF211;HNMT;CXCL14;SAT1;HDDC3;KIAA0895;SESN1;RUVBL1;SLC16A7;PIM3;SLC16A8;SLC25A43;SLC16A3;ZNF200;PPP1R16B;AGTPBP1;VPS33A;AKR1E2;VPS33B;PIPOX;ACAP2;FRMD5;ACAP1;FRMD6;FSCN1;S100A4;ANAPC1;PFKFB2;ZNF672;PFKFB4;ECSCR;GPR83;ACAT2;SOCS2;TMEM25;PORCN;SOCS1;ATG101;THEM6;ZNF664;MDN1;SOCS4;ZBTB17;BRPF1;BDNF;GFPT2;TNFRSF10B;SLCO1A2;PIN4;SLC25A3;NXT1;CDCA7L;RASGRF2;POMT1;ARRB1;EFCAB11;FOXM1;MRPL3;ATP7B;ZNF648;PMEPA1;UPP1;DNM1L;CTNNBL1;DIS3L2;DSP;EMX1;VPS37B;QTRT2;NPC2;BIRC5;DSG2;SEC22A;ZNF630;SEC22C;RNFT2;ZBTB46;NDUFB4;NTN4;LRP4;PARD6G;FOXK1;HSD17B12;PPM1K;HSD17B10;NTN1;RNFT1;SLC25A29;KATNA1;TP53INP2;TP53INP1;BEND4;D2HGDH;PCBD1;SLC25A23;SH2B3;CTHRC1;SLC25A24;PTPN1;MCOLN3;MMAB;NDUFA1;BAIAP2;CTCFL;TMPPE;SNRK;TMLHE;PTPN6;MDGA2;SMAP2;SLC25A36;SLC25A35;EPHB6;SPON1;TMEM41A;CCNI;KHDC3L;EIF4A3;GCC2;SPATA20;ZDHHC3;CYB5D1;AADACL3;TCL1B;BAIAP2L2;TCL1A;DHX57;ACAD11;SEC62;EPHB1;SCAF11;SFMBT1;HASPIN;TM4SF1;DHX40;THAP6;FNDC1;PPP1R3C;PPP1R3B;TAGLN2;UPRT;WFDC10A;KIF20A;TAGLN3;CCNQ;SPATA18;ZBED9;L3MBTL2;PCDH10;PEX11B;SUPT4H1;WNK4;C7ORF57;BRCC3;PCDH19;ART3;COMMD8;APH1B;COMMD9;SPATA5L1;ARSJ;CD19;TSPAN6;DYM;ZBED1;SNX8;AAR2;RBM11;SURF1;CRADD;INTS1;RASSF9;ERAL1;PPP1R1B;PEMT;LRRN1;COL9A2;CALM1;GLIPR1L1;RGL1;CCNJL;VSX2;PPP1R17;FKBP14;GPAA1;CETN2;CTSZ;SLC7A14;PTPRM;KIF12;WASL;SLC7A10;KIF15;SCML1;SPTLC2;HYAL1;RSRC1;ARIH2;REV3L;DHX16;CCR7;L3HYPDH;LMCD1;UTP14A;NXPE3;CCT2;GRIPAP1;CCDC110;FOXD1;NCOA5;STARD3NL;COMMD2;COMMD3;MRPS2;HBA2;CCDC117;MMEL1;ANO4;COMMD4;NR5A2;CTTN;VSNL1;STX17;ATP23;CCDC103;CRIP2;NEDD8;MALSU1;CRIP1;PGRMC1;SERTAD4;DGLUCY;SCAND1;MICB;BCAP31;CAVIN1;MOG;GCGR;AKR1C3;C7ORF26;MOK;C7ORF25;NEDD1;DPY19L1;GPAM;CSDC2;ESYT3;EPPK1;ESYT2;C22ORF15;CCDC167;FHOD3;ERCC6L;GEMIN2;GXYLT1;JADE3;RGS5;FAM174B;WWC3;BANF1;OSTF1;ACAA1;GGT1;PAMR1;PDGFRB;G6PD;SCARA3;KIRREL2;ZGPAT;SLC30A5;HBE1;WBP11;MID2;PROCR;TMX4;DKC1;KLHL18;PSMD10;RTN2;YTHDC2;TOR1AIP2;VCX;VCY;ACACA;EBP;BRINP1;CALD1;NPHP3;PRODH;CD99;WNT3;IVNS1ABP;PRNP;HBG2;KLHL28;SLC52A3;SLC52A1;CALHM3;SSH2;BMP4;CLK1;FMC1;KIF4A;COL5A2;TAB3;PHF19;LGALS3BP;PRR5;GSK3B;NAA40;CPXM2;CHD8;DDX42;DDX43;HMGB3;CHD4;TMEM191B;SEC61A2;PIDD1;ARMH4;CPXM1;LRRFIP2;SCARF2;DDX59;DDX55;DYNLT3;RBM18;BCKDHB;DDX56;CIP2A;MMP9;C12ORF4;CCNA1;TBC1D2;GORASP1;NAA35;RBM20;IRF6;RBM23;ZP3;DCTN5;MVK;DDX24;LAMA2;LAMA1;DDX23;LAMA3;CRMP1;TAF1L;HMGCR;ATP2C1;AURKA;CLN3;ERLEC1;HMGCL;RAB40B;TAF1B;TAF15;ATP2B4;CHFR;MAPK10;CLCN6;PNKD;S100Z;BRMS1L;ASB9;RBM41;RBM42;QRICH1;CPVL;RBM46;NUP37;RB1;RPL32;SERPINE2;GLDC;STMN2;DCAF4;ENO3;DCAF7;HENMT1;SOX18;SOX15;ZXDB;CREB3L2;PIP4K2B;DIP2B;MS4A12;PIP4K2C;BVES;IER5;TSPYL2;ACOT9;WSB1;DKK1;KIAA1217;RNF123;BIN1;IFT81;SPIN2B;HOXB2;CLPSL2;ALG10B;OSER1;MAPKAP1;RPN1;ABR;PPP3R1;PLCG2;CHST14;S100A10;FZD2;F8A3;RAB3IP;TMEM192;TRIP4;UPF3B;GPR137C;NPLOC4;GIPC1;TNFSF9;SERPINI1;CPEB2;ADA;GSDME;OGFR;ZNF133;TRMO;CYB561D2;PIP4P1;PAXX;TRIM5;ANXA6;GPRASP2;TIGD2;SERPINB1;ANXA1;CLUH;ANXA2;ITPK1;SERPINB9;SERPINB5;ITPKB;FAM234B;LSG1;RIPPLY3;FAM234A;INF2;RGN;HCLS1;PLCB2;CCDC90B;ZNF593;TRIM16L;RNF135;SC5D;METTL7B;ZNF106;ALKAL1;BRD8;ZNF589;DTD1;F12;ADAT1;KTN1;AGBL5;TM9SF1;XAB2;MORN2;HYLS1;LAMTOR1;EEF1AKMT3;PLCD3;MSRB1;ITGA2B;FAM107A;C1ORF131;BEST2;ABHD10;APMAP;CDH1;RNF19A;MAEL;GYG2;PHLDA1;ZNF564;LZTS3;PHLDA3;BIVM;TOR3A;SEMA6A;SLC15A2;IGFBP4;IGFBP2;TAP1;TEX2;ARMCX3;ARMCX4;C1ORF116;C1ORF115;MELK;RALGAPB;ERP29;PHLDB3;TTPAL;MAD1L1;NOTCH2;NOTCH3;ANKRD16;ABHD4;HVCN1;CT45A3;ITPR1;ITPR2;MRI1;GPATCH2L;KRBA2;CYP4F22;RASAL3;RAD51AP1;ADAP2;BAG5;NACC2;ABL1;NDN;IGFBP7;UGT3A1;IGFBP6;SLC15A4;ZNF541;ANKRD28;ANKRD26;TNK2;ESRRB;CYBRD1;DHCR24;BTBD6;ADAP1;LSM3;NSFL1C;RCAN1;YEATS2;CNOT3;SERINC3;EIF4E3;SRXN1;PTPN20;DUSP18;PTPN23;SCPEP1;DNMT3L;DUSP10;C3ORF52;EFHD1;SLC37A3;SPANXD;METTL17;PDCD6IP;VWF;GPX3;LIX1L;DUSP28;TRAF2;RANGAP1;PTBP3;METTL23;RP2;TRAF3;NUMB;ANG;METTL27;SFT2D1;NLGN1;NLGN2;WBP2;ITLN2;ENOX2;NHS;ETFRF1;SNRPB2;CDRT4;IRX2;SEMA4A;RPH3AL;ERVMER34-1;SEMA4B;AHNAK2;SEMA4F;CDC42BPB;CLEC2A;MGAT4A;RUNDC1;INSM1;SYCP3;FOLR1;GLTP;APP;FAAH;CMAS;ARL6IP1;UMAD1;HSF2BP;ANTXR2;PWP1;EDNRB;GOLGA5;RUSC1;VSIG2;GLUL;TNS3;VCX3B;VCX3A;MCCC1;SLC11A2;MTUS1;ACSL3;CMBL;PIMREG;INPP4B;PLPP6;MARF1;BOLA2;VDAC1;PLPP1;BEX2;BEX1;SMIM4;GYPC;INTU;MAOA;MGST3;EBI3;TMTC1;TRMT2B;KLK6;NUAK1;NUAK2;DPH3;VPS8;MYL10;SS18L2;DDIT4L;GDF3;MANF;VCX2;PARP11;NCEH1;SESTD1;RTL8A;BAP1;ITM2B;BEX5;RTL8C;GDI1;SH3KBP1;HINT2;ZMYM6;ANKRD6;TSC22D2;KREMEN2;IL17RD;RHOD;RAB33A;CEACAM1;RAD51D;BBS12;PACS1;NME8;FASTKD5;ALDOC;MAPRE3;FAM20A;GAGE12G;ALOX12B;ARNTL;RAD54B;ANKMY2;NCR3LG1;NPY;CTNNA3;LCMT2;GAGE12I;MPZL1;MPZL2;SUZ12;CA10;CDX4;DMRT2;FAH;PUS7L;TJP1;AXL;GHRL;CAMK1;NRK;EFTUD2;RDM1;WASHC3;TBCCD1;ANGEL1;APLP1;EPDR1;OCRL;PPP4R3A;PDIA5;TMEM131;ALDH3A2;SGO1;SGO2;DPM3;AIPL1;STEAP1;ISCU;ABCG2;RAI14;KLRB1;DNAJC24;ADRB2;LTBP3;ADIPOR1;NTS;SCIN;ZC3H14;TBCD;ARHGAP28;TDRD7;ARHGAP23;SMAD7;FER;RALYL;DLG2;TP53I3;DLG3;RADIL;TGFBI;PRAC1;HSPB2;SGSH;SLC2A8;DTWD2;GMPPB;TMEM104;GMPPA;TMEM107;PDE4B;ABCD1;ABCC3;DESI1;USP42;PDE4C;CTPS2;SENP2;EHHADH;B4GALT6;B4GALT4;CAMK2B;TSEN34;RGS19;HPGD;USP11;PALM3;DLL3;NT5DC2;PRRG1;KLRG2;REPS2;S1PR5;CLASP2;KLRG1;CMTM7;STN1;POLM;ZNF182;CMTM6;SPRY4;MEIS3;DLK1;SGPP1;DLK2;RMC1;POMC;DPRX;GNPDA1;GNPDA2;XPNPEP1;SCD;XPNPEP3;CXORF38;PMP22
Up-regulated Genes In Striatum Of HD Q175 Mice PMID26900923	1811/2485	0.9999905610467287	0.9999978559094117	0	0	0.7580324070101876	7.155066236139081E-6	NUP107;IFT172;POP4;PTPDC1;ALKBH8;COMTD1;ENDOV;DPYSL4;CAPNS2;DPYSL5;NDST4;NDST3;ANKFY1;BBX;PRKACB;WLS;PRKAB2;CACNA2D1;RC3H1;FEZ2;TMEM126B;SKAP1;SKAP2;EXD1;EXD2;CDCA2;SHMT2;ZNF22;BAZ2B;ZNF23;ZNF25;PRPSAP1;RDH12;RDH11;AFMID;PDGFC;RNF217;PIP5K1B;RDH14;PRELID3B;GSTM4;HEXIM1;HEXIM2;PBX3;LNPEP;EIF2AK4;C12ORF75;TBL3;PKIA;FAT1;DZIP1;DZIP3;SNX12;SNX10;OSBPL10;MED14;SMPD1;TCP11L1;TCP11L2;ZNF488;STUM;GATD1;ZNF483;SPHK2;SLC39A11;PGM2L1;TOMM40L;MED24;INCENP;ERGIC3;SLC18B1;ERGIC2;PAFAH1B3;PAFAH1B2;CRB1;TRUB2;ELOF1;ATL3;ABRACL;FAM117B;NEURL1B;CNPY4;PLAGL1;RICTOR;IL12RB1;P4HTM;TP53I11;JAM3;ATAD1;CENPV;CENPE;ABCB10;SNX19;SNX16;WT1;SNX14;YPEL4;ADGRL2;LGR4;KCNG1;EXOC3L1;RIF1;APEH;ATP12A;FBXO21;FRY;FADS3;NUDT11;LAPTM4B;NUDT10;EFEMP2;FNTA;POFUT1;ZNF449;CEP250;NEK1;CLBA1;KMT5B;NUDT12;ZNF442;CDKL2;EIF1AY;EIF1AX;KCNH8;STX7;FBXO10;MINPP1;RINT1;MSH2;LY6H;SRSF6;SLC27A2;ARL8B;CDKL1;FTO;DLX2;BOD1L1;SPATA1;CORO1A;FBXO44;CORO1C;SLC9A3R2;C1ORF226;MED30;SMYD2;SMYD4;NOP16;UROS;NEK7;FBXO34;HPS6;ARPC5;UCKL1;LRCH2;BFSP1;SON;DMXL1;DMXL2;MNAT1;LRCH3;OGT;SPRN;NUMA1;ONECUT2;ONECUT1;PTEN;HTR2C;NENF;BICD1;NKPD1;ARL5C;TAGAP;ITGAX;ACP2;SMIM10;ARL5A;NEO1;TRIM66;BCAS3;APAF1;ACTR5;ATRX;ARFGAP3;ARL4C;ITGAD;TRIM58;TOP1;TNFRSF21;PRPS1;SMIM24;SNAP47;PRKAA2;LENG9;SRI;SRL;CDC45;CCDC85A;E2F2;E2F3;FYN;SMIM30;SLC36A4;GADD45GIP1;MARCKSL1;PCDH8;STYK1;EXOG;TSPAN15;NECAP1;ST7;OCIAD1;PDCD4;ATXN10;TRIM32;HHIP;IKZF2;LCTL;NUDT6;CDC20;HERC3;CDC23;CCDC96;TRIM26;ATXN7L1;SCAPER;TBC1D22B;ARL10;ATP6V1G1;ALG9;ALG2;ISLR2;ADGRA3;MFSD10;TRIM17;CSNK2B;CCDC87;EIF1B;TRIB2;SLC45A4;ZNF324B;MYCBP2;CEND1;MED12L;RACGAP1;SARAF;CEP192;PCK2;SMIM10L2B;BBS1;SMIM10L2A;GREB1;CCDC9B;SMARCA2;EXT1;CDC16;ECHDC2;KYAT1;NDUFAF1;NOL11;FBXL5;MRAP2;CD200;MON1A;SUGP2;SUGP1;MRPS15;CSRNP3;MRPS11;MRPS12;GRIK4;OTUD7B;GRIK1;RAB22A;SH3RF1;THTPA;PCM1;NEDD8-MDP1;PPP3CC;NUDCD1;BBS7;SDF2;PBRM1;PCYT1B;MRPS24;MRPS25;PABPC4;MRPS23;PABPC5;PRPF40A;SYP;KIF7;SYN3;KIF6;SYN2;DUS2;KCNU1;KIF9;RAP2B;DEPDC5;EEF1E1;KIZ;PCNA;MRPS34;PRICKLE2;HSD17B4;GNAI1;GNAI2;PCNP;SH3BGRL;OS9;MGAT2;DYNC1I1;DYNC1H1;PNPLA8;KLHL1;PCDHB15;GAD2;ORMDL1;PCDHB14;PNMA3;KLHL4;PCDHB12;PNMA2;KAZALD1;PCDHB10;YIF1A;KLHL9;ITCH;RIT2;KLHL5;SGSM3;PCDHB16;NEK10;TCEA2;TACC2;KIAA1958;PCDH11Y;GDA;ZFAND6;PCDH11X;UBE2Z;YARS2;ETS2;AKR7A2;AKR7A3;TMEM268;GNPTAB;ENPP1;FAM3A;RXYLT1;TEKT4;BORCS8;ENPP6;RAG1;CAST;MORC4;SPINK8;COX6B2;DHDDS;POU3F4;EEF1A1;GPRIN1;SCNN1A;RPP21;HHIPL1;TBC1D25;WDFY3;CARS2;COX19;DDX5;COX16;HTRA3;SLC41A2;CACNA1B;PLD6;TMEM242;VCPIP1;AANAT;ADGRG2;GRK4;VILL;QSER1;RAI2;EEFSEC;SYT5;PDHA2;CNTN6;RPP40;GGH;HIGD2B;HIGD2A;AHI1;UBE2W;IFT22;HOOK2;TMEM237;CNTN1;GNB4;UBA2;DEGS1;UBA1;GALK1;PODXL2;DPY30;LDB2;PHTF1;TTC27;TCHP;IFT52;GDAP1L1;GRM8;ARFGEF3;NUP133;ATP6AP2;SHROOM3;ETV1;OLIG1;OLIG2;SHROOM1;QRSL1;SYNGR3;CYP26C1;SETBP1;TMEM215;GFOD2;TMEM218;ACOX3;MAN1B1;SHANK2;NAXE;ASAP3;PPOX;PSMB10;RNF2;AGPAT4;ASB16;CRYZ;IFT74;GNG3;CAND1;GNG4;SV2A;FAM241B;TGS1;TRA2A;CLVS2;SLIT1;BNIP2;TMEM208;MTA3;ARFGEF2;RRM2;URGCP;EYA1;TPBG;EYA4;USF1;FAM155B;GALNS;POLE4;RSPH3;SMUG1;CCS;GALE;ERCC3;TNIP1;TNIP3;VPS29;RRP1;HNRNPR;PHAX;MRGPRE;SMC4;SMC2;TFG;LUC7L;AP1S3;DHRS4L2;CEP97;VPS36;C2ORF81;DLEU7;C2ORF80;SCRIB;WDR76;NUP93;FAM169B;ARMC5;ARMC6;PLEKHS1;HECW1;C2ORF92;ASTN1;LIPT2;NUP205;PHYHIPL;BLOC1S5;GJC2;BLOC1S3;PCDHA5;PCDHA3;PCDHA2;PCDHA9;PCDHA7;CEP78;PCDHA6;PLK4;NDFIP1;WDR59;ZNF383;EHD3;MEX3A;PCDHB2;PAH;PCDHB6;PCDHB5;PCDHB4;PCDHB3;PAM;PCDHB9;PCDHB8;FARSB;PCDHB7;CDKN1C;FANK1;ARPC1B;WDR41;ASH2L;PHF6;PHF8;AIFM2;C1QTNF6;TCTN2;PEA15;TIMP2;ZNF367;CEP68;WDR36;EXOC8;EXOC7;WDR31;FAM126B;WDR35;COQ10A;KAT2B;TUBB2B;HEATR5B;KIFC1;TMSB15A;TMSB15B;TCP1;EXOC4;AHRR;GART;EXOC2;GAS8;WDR27;GRAMD1A;GRN;DCAF12L2;DCAF12L1;PRUNE1;WDR24;APOL4;FGD4;GPAT4;SLC17A5;APOL1;APOL3;APOL2;PCGF6;CDKN2A;CSNK1A1;NR1H3;ELP4;DEF8;DHRS1;DHRS4;JKAMP;VMA21;PCYOX1L;ZNF334;CCDC71L;C8ORF48;OXNAD1;POGLUT1;GTF2B;FGF1;IPO5;LAMP5;SALL2;ZNF326;MB21D2;ZNF324;HMGN3;PCDHAC2;IL13RA1;MAGI1;CEP135;RALGAPA1;SKIDA1;SPICE1;TTC21A;FRMD4A;NRBP1;THOC7;PYGO1;RAB32;MORF4L2;RAB34;ZNF316;PHIP;SNRNP25;TCTA;MAGEL2;UBR1;TPR;PLXNA1;CCDC32;MPDZ;ZNF784;PLXNA3;TRAPPC3;TRAPPC1;SLC4A10;NBDY;COPS4;LRFN3;LRFN2;LRFN5;SYNJ1;LRFN1;P4HA3;PLXNB3;ZNF777;CCDC22;COPS8;CNIH3;PLEKHM3;BMPR2;CBWD6;CBWD5;CEP164;CBWD3;CBWD2;CBWD1;KBTBD13;SCRN2;C8ORF82;EMILIN2;WDR6;WDR7;SERAC1;ZNF764;CCDC50;CCDC51;PHACTR4;TRPC7;CCDC39;RFC3;CHPF2;RFC2;TRPC4;FAM219B;PLRG1;NPEPL1;PKM;CATSPERG;LANCL2;POLR1E;CCDC43;RAB1A;PLEKHH2;HDAC3;HDAC1;FGL2;VPS4A;HDAC6;RAB21;HECTD1;ABLIM3;FIP1L1;POLR2A;HAUS7;P2RY1;RAB24;ZNF746;RAB28;ALOXE3;CCDC71;JAZF1;PPIL1;MTOR;P2RX7;P2RX4;POLR3A;POLR3B;ASXL3;RAB18;CEP162;CCDC65;SNRNP48;POLR3K;VEZT;CBLB;C14ORF93;NFU1;RPS6KA6;PDK1;DYNC2H1;PDHX;COG8;COG6;ARRDC1;COG5;KRT1;AP1B1;FLT3LG;CPT1C;MAPK8IP2;MAPK8IP3;UHMK1;NIF3L1;CAGE1;MAGED1;STXBP4;FUT10;DCUN1D4;STXBP2;TRPM2;ZNHIT2;ZNHIT1;STXBP5;STXBP6;ATP6V0A1;MAGEE1;MAGEE2;SLC35E4;SLC35E3;SNAP91;DERA;RNPS1;ROBO2;SLC44A5;TENM1;TOP2B;ZCCHC12;C17ORF75;TENM3;CITED2;SLC35F5;NKAP;RSF1;SGF29;ZCCHC18;LIMD1;ZCCHC17;ROBO1;SLC22A15;XPO1;SLC22A17;SLC22A18;XPO5;TMED3;UBXN7;ZYG11B;ZER1;STRADB;CYP7B1;MLF1;GFRA4;PARP8;CLDN14;HNRNPH2;VGLL2;ZDHHC23;ZNF8;BEGAIN;TYMP;CFAP298;TCEAL6;TCEAL5;TCEAL3;SUSD4;TCEAL9;GABRQ;MYEF2;GINS3;LHFPL5;AIG1;MLH3;ATAT1;SPCS3;PRKRA;COPG2;KBTBD7;RAB9B;KDM1A;FOLH1B;FAIM2;TATDN3;DOCK11;EME2;HCFC1R1;TRAPPC11;FAM81A;NOM1;MLIP;MIGA2;MIGA1;LMO3;PUS1;SHISA5;STIMATE;ALG12;LIFR;AP5B1;PCDHA11;PCDHA10;MYADM;AMPH;ZCCHC8;COPA;PXK;GSTCD;CDH22;LONRF2;FAM83B;BPTF;CBX8;CYP2J2;KLHDC2;CBX4;SREK1IP1;CAMSAP3;COQ4;CAPRIN2;CHMP2B;ZCCHC3;COPE;TMEM35A;LRP11;C2ORF42;KDM5B;RABEPK;FAM166B;MFSD6;PPP2R5E;SNAPC3;KDM6A;SVOP;C14ORF119;DCK;RBL2;GAP43;THRAP3;CDH10;COL6A2;CDH12;TMEM9;C2ORF50;VAC14;DDC;LTK;STOML1;ETFDH;NRXN2;CFAP206;LIN9;FAM169A;TBRG1;RNF113A;ALDH1B1;FAM120C;RPS6KC1;PCED1A;BUB3;KDM4A;TMEM30A;TMEM30B;PPP2R3A;SLC4A7;KANSL1;ATP13A2;CKLF;LPIN2;CSNK1A1L;PID1;NEXMIF;TMEM91;ATP5IF1;PSMD8;LIPE;PSMD6;SAMD14;PSMD2;SAMD10;HES7;HES6;ZNF282;DNTTIP1;SND1;PRKAR1B;RFX6;ETHE1;RUFY3;CDIP1;PSME2;TBPL1;IDNK;ZNF275;NYAP1;ABCB7;ABCB4;MTMR9;THY1;NYAP2;SLC30A10;NCAPH;MTMR7;SLC5A5;DYNC2LI1;CYB5R1;PRKAR2A;CFAP69;CFAP65;EXPH5;PROSER3;ZBTB7C;CTC1;FYB2;C5ORF34;EXOC6B;MRPL28;ABCA7;ABCA8;MRPL21;CS;MLLT11;PCDHGA10;PCDHGA11;EIF6;TDP1;ZBTB8B;DMRTC1B;PIGS;ZNF253;LRSAM1;PIGU;ZNF251;PIGN;GPR21;GPR22;EFCAB5;HSPB11;LETM2;PIGX;LMBR1;TUBA1B;TUBA1A;TMEM43;NKRF;ZNF248;NSUN4;EIPR1;ELOVL6;NSUN7;TMEM42;LRRC41;SIRT2;SUMF2;TMC3;FAHD2B;MZT2B;C20ORF96;MZT2A;MBLAC2;BDH1;LRRC9;CKS2;PIGK;DSCAML1;PIGH;C11ORF52;RNASEK;GPR45;COL11A1;MIEF2;TMEM74;CCNDBP1;FSTL5;GGA1;GLRA2;PSMB5;TCOF1;HAS1;AP2S1;FLNC;RABAC1;SRSF11;EVC2;LRRC24;MDH2;STAT1;USP9X;USP9Y;TMEM62;BYSL;LETM1;CASTOR3;CASTOR2;PSMC4;FABP7;SERBP1;RIMBP2;ETFBKMT;TTLL9;ZBTB24;ZC3HAV1L;GPR62;KIAA0895L;HNMT;ATCAY;PMPCB;ZNF205;PIM2;NEPRO;SLC16A3;TCP11;C11ORF68;ANAPC7;AKR1E2;UBE2E1;FOXP4;OLFM2;OLFM3;RBMXL1;SLC9A7;MAK;ANAPC5;RAD54L2;ANAPC1;ANAPC2;RNASEH2C;GPR85;LRRC55;ACAT1;SAV1;NPAT;STK33;STK36;CRNDE;DSEL;SLC38A6;GOT1;DCDC2;ZC3HC1;UBLCP1;UST;POMT2;CDCA7L;POMT1;PIK3CD;FOXM1;FSD1L;PPP1R13L;NCK2;ERC1;UTY;DNM1L;ERC2;MDP1;CTNNBL1;EID2B;DGCR2;DSP;EMX2;NDUFC2;VEZF1;SLC25A18;SLC25A19;DSG1;DSG2;SEC22A;BIRC2;CNTNAP5;SEC22C;SLC25A13;GTF3C3;USP27X;NDUFB6;GTF3C6;PPM1H;AFG1L;LRP3;ZBTB45;MFF;CXXC4;PPM1G;SLITRK1;SLITRK4;SLITRK3;SH3BP5;SLITRK5;PCBD2;AAMP;SEC23B;SLC25A24;NICN1;HIP1R;ATOX1;BAIAP3;NELL2;ZNF618;NOVA1;PTPN9;ZNF613;VPS35L;EIF4A2;KDELR1;JPT2;RGSL1;TONSL;TXNDC15;ZDHHC2;CCAR1;CYB5D1;DHX57;BCAP29;FAM53A;KIF21A;EPHA5;SLC34A3;EPHA6;ENTPD4;SFMBT2;HNF1B;VWA5B2;DHX40;PPP1R3F;PPP1R3E;CD2BP2;ULK1;TAGLN3;CCNQ;CTXN2;MMADHC;L3MBTL3;TMEM87B;L3MBTL2;PCDH10;CTR9;PEX11B;PCDH15;CD1D;PCDH19;PCDH17;SNX1;APH1B;TSPAN6;ZNF704;DHX36;DHX37;RAB11FIP2;SCN3B;SNX7;N4BP2;RBM11;SNX6;PPP1R26;INTS1;LRRN3;XRCC5;PCDH20;XRCC2;PAF1;LRRN1;COL9A2;KIAA0825;RETREG1;PCSK1;SUV39H2;PTPRR;FKBP15;FKBP14;GPAA1;PTPRQ;CETN2;SUV39H1;PTPRO;KIF11;TNFRSF13C;AATF;BMI1;PTPRH;EDA2R;BABAM1;SCML2;CTSL;HYAL2;QSOX1;QSOX2;CCT2;TMEM150A;CCDC113;ZFR;AKR1A1;COMMD1;ANO4;RGMB;COMMD7;TMEM150C;ENAH;CTTN;PDZRN4;STX12;RABGAP1;SPINDOC;TMPRSS5;INPP1;STX18;GREB1L;NEDD8;PAK1;PGRMC1;SERTAD4;GPC1;GPC2;CCT8;PAK3;EXOSC2;CCT5;CCT4;BCAP31;NPDC1;TSNAX;YIPF2;PLEKHA2;HUWE1;TMUB1;TMUB2;FKBP1B;IL17B;SPC24;CD82;CPOX;RTL6;CAPN7;FAM174B;CAPN5;SCN9A;SNIP1;ARID2;PPFIA2;ATG9B;ATG9A;RPGRIP1L;MID2;TMX4;TMX3;DOK6;DOK7;GEMIN7;RTN3;RTN1;KLHL14;NPR2;NXPH4;KLHL11;KLHL12;KLHL13;MRO;PDS5B;SLC1A6;ACACA;NPHP1;ISOC1;UTP20;CYC1;TAC1;WNT2;GCN1;PRNP;CCDC138;CACFD1;SLC52A2;VTA1;KLHL22;NFXL1;SLC52A1;KLHL23;ZFHX4;CALHM5;KLHL20;AFDN;APPBP2;COL5A3;COL5A2;TAF4B;SERGEF;RBM27;RBM28;CNRIP1;CHD5;LAMC2;CHD3;SOBP;AFF2;SEC61A2;ARMH4;UQCRFS1;LRRFIP1;SCN5A;CFAP45;CFAP44;HSDL2;DARS2;PLA2G4A;SSTR3;TBC1D1;IRF3;CHDH;PEX6;PPDPF;PEX5;CDHR3;ATG4B;RBM24;BLVRA;DDX28;DDX25;GOSR1;TAF1L;CLCN3;CLN3;ERLEC1;CCDC177;RBM39;GALNT4;TAF15;S100B;SOD2;ACVR2A;CLCN6;BRMS1L;ASB6;ACIN1;ASB7;RBM45;RBM43;RB1;ZNF175;TMEM200C;STMN2;STMN3;DCAF5;ENO4;GCSH;GPR173;CREB3L2;HOXA7;UNC13B;NKX2-8;WSB1;PIH1D1;IFT80;SOX11;PASK;SYTL4;C9ORF64;NISCH;SULT2B1;RNF123;IFT88;RNF128;GPR161;ACOT2;ACOT1;MAML3;RNF122;PRR13;VPS26A;C9ORF78;GLG1;PRDX2;CRACR2A;PRDX4;HOXC5;HOXC4;NKX2-3;HOXC6;F8A2;F8A3;RDX;SLC16A11;TRIP4;UPF3A;TMEM196;TADA2A;SERPINI1;ADA;SERPINA3;LPCAT1;FMN2;CHL1;ANXA6;EMB;RIOK1;GPRASP1;GPRASP2;SLC2A14;TIGD5;SSR4;IFNGR2;TCF12;EN2;TET2;PRSS16;TET1;TIMM22;JDP2;PHLPP2;ZNF592;PLPPR2;ATP6AP1L;TMEM169;C16ORF90;BRD9;RPL18;RNF130;RPRM;ZNF580;AGK;NDE1;C1ORF21;WWP2;SRP68;POU4F1;GTF2H5;LRPPRC;ADAT2;TMEM154;TM9SF2;ERP44;ALMS1;GPR149;MSRB2;RLIM;SARM1;ZYX;MSRB3;CYB561;DGKG;DGKE;UHRF1BP1L;TUSC1;HJURP;YEATS4;C1ORF74;DACH2;RPH3A;APMAP;GRB10;MACROD1;CHP1;STK32B;TMSB10;BIVM;RNF43;SEMA6C;ANKRD45;MOB3B;ENKUR;ST7L;ARMCX4;CLIP2;ARMCX1;ARMCX2;RALGAPB;TEX9;ARMCX5;C6ORF136;ARMCX6;ANKRD42;ERP29;ADAM9;ZNF558;ZNF557;DGKK;CUL7;MINDY3;CUL5;MINDY1;TNKS;ABHD1;ILDR2;MRI1;RASAL1;KLC1;C1ORF109;ANKRD27;SLC37A1;NSFL1C;SCCPDH;ZFP64;RLN2;SPIRE2;C6ORF118;GPR107;SERINC1;GPR101;LZTR1;EIF4G2;DPP10;RNF11;C1ORF174;DUSP15;SIN3B;SGCB;SLC37A3;AMN;GPX1;COL25A1;ELAC1;ZFP92;VSTM2L;REXO2;YDJC;PTBP2;TRAF4;RP9;ZNF513;ZNF512;METTL27;SOS1;VSTM2A;METTL26;GTF2A1;CLEC2L;SEMA3D;MESD;AP3M2;CACNG8;FZR1;CHADL;RBBP5;NHS;RBBP8;RBBP9;ZNF503;RNF25;SPAG6;RNF26;SEMA4F;SEMA4G;CDC42BPA;KLF8;MGAT4C;MARCKS;PFKL;RAD51;SPAG1;INSM1;METAP2;FAAH;CMAS;ARL6IP1;GORAB;UMAD1;SOGA3;CYP4Z1;GOLGA3;ZNF608;RUSC2;RUSC1;SAP130;ARL6IP4;CHAC1;KIFAP3;TNS3;SOX4;AGFG1;JMJD4;ACSL5;RUNX2;CHIT1;CYP27A1;CARHSP1;TCERG1L;RRAGB;GUF1;WDPCP;TTLL12;PLPP2;PLPP1;BEX3;GPM6A;BEX2;BEX1;TMEM161A;IGSF3;INTU;LMAN2L;TWF1;CD99L2;TMTC1;TRMT2B;TMTC4;CYP4X1;PRRC1;SPAST;DPH3;VPS8;ASL;FADD;CDR1;SRPK2;TRAP1;BCL11A;SS18L1;RAB39B;NMBR;GNG12;GNG11;LRP2BP;PARP12;ZWINT;UBAC2;CCT6A;CCDC88A;PARP11;NCEH1;STAG2;DMRTC1;GKAP1;SESTD1;TRMT12;RTL8A;CC2D1A;ITM2B;RTL8B;ATR;RTL8C;DAZAP1;GDI1;FASTKD2;FAF1;OLA1;KRT20;BRS3;RPTOR;SERP2;EPB41L4B;HINT1;SERP1;PRMT7;PRMT2;LRRIQ1;NOG;PRMT3;IL17RB;NME7;TNNT2;FIBIN;STRAP;RHOV;ATP6V0C;PRIM2;C10ORF88;TUBD1;ATP5F1B;CILP2;LCMT2;KRT12;ATP5F1C;FAH;CR1L;B9D1;TRIP12;ZNF354C;WASHC4;GALNT11;ARHGAP39;SSC4D;ARHGAP36;ARHGAP35;CMIP;RDM1;SYDE2;FBL;TMEM147;BASP1;CHCHD6;POGZ;TBCCD1;NPY1R;TOMM34;EPDR1;OCRL;WRNIP1;PRSS56;TMEM130;ALDH3A2;KCTD8;SGO2;PREPL;FOLH1;SCG5;ABCG4;TEDC1;USP54;TMEM59L;LTBP4;DTX1;NTS;CSF2RA;NALCN;PLCXD2;DPP6;MARK4;ATP6V1F;ENKD1;HSPA8;STIL;DNAJC12;TBCC;HSPA2;ARHGAP26;DNAJC15;TDRD5;AZIN1;DNAJC18;LIN28B;RALYL;DLG3;DLG5;TMEM117;SRPRB;ACBD3;DOCK9;TSEN15;USP34;SLC2A3;CHTF18;ELAVL2;CKS1B;ELAVL3;SENP6;TMEM101;FLOT1;FLOT2;PSTK;USP47;KLF12;NPY5R;PCDHGA3;PCDHGA2;USP45;CTPS2;C9ORF24;OPRM1;KLF14;PCDHGA9;PCDHGB1;MNS1;B4GALT6;B4GALT7;TSEN34;USP13;HCN3;CAMK2D;RGS19;RGS13;TUFT1;USP11;WIZ;PRRG3;TFPT;IGFBPL1;GMDS;NRIP2;REPS2;BPNT1;LRIG3;LRIG2;ABCF2;CLASP1;CLASP2;REPS1;IGBP1;LGI1;ATE1;PTCD2;B3GAT2;PRAF2;B3GAT1;CADPS;KDF1;LCA5;NAP1L3;NAP1L2;GDAP1;USP29;NAP1L5;TSHR;NAP1L4;RMC1;MEIS1;AQP11;TBKBP1;HCN1
Vehicle Treated PBMCs From Friedreich Ataxia Patients Vs Controls GSE30933	1712/2342	0.9999905657539493	0.9999978559094117	0	0	0.7698154300479881	7.262662439632089E-6	SCOC;TFRC;GMFG;ITSN1;TESK1;ACCS;COMTD1;ZC3H12B;ANKFY1;BBX;SDS;DHDH;CACNA2D4;FRS3;ZNF14;CD2AP;SIGIRR;SCO1;SCO2;ORAI3;OPTN;SKAP1;URI1;CDCA2;SET;SAR1B;CDCA7;PDGFB;ZC3HAV1;RNF216;RDH11;RDH10;ATG7;SULT1A3;ATG5;GSTM4;JUP;EIF2AK3;LARP7;PKIB;PKIA;AGO2;SFXN3;FXYD6;SFXN1;LGMN;LIN54;SIGLEC9;SNX11;ARHGAP4;OSBPL10;MED12;CHAF1B;TCP11L1;TSPO;DLGAP5;DUSP4;MYBPC3;MAMDC4;JOSD2;DUSP8;SLC39A14;PGM2L1;MED23;MED25;SLC7A8;CINP;C19ORF25;ERGIC3;SLC18B1;HCST;RAPGEF6;TP53I13;GSTP1;NIP7;SNX33;SDAD1;CENPA;SLC7A1;FAM117B;CENPC;PLAGL1;STX5;RICTOR;ZNF467;JAM3;ATAD1;CENPT;MBD6;CENPX;TRAPPC10;SNX24;SNX20;TARBP2;CENPE;CENPF;FAM200A;ABCB10;SNX16;ETNK1;SHKBP1;SLMAP;SNX14;TAOK1;C12ORF29;TAOK2;SIGLEC1;YPEL5;CRAT;SIGLEC7;SIGLEC6;YPEL3;CDKN3;PDCD7;NAB1;GMNN;MPV17L2;PLOD1;FBXO21;LAPTM4B;MFSD13A;EFEMP2;SLK;TOM1;NEK1;NUDT16;ZNF446;MAP3K6;MAP3K5;FBXW7;KMT5C;CTNNBIP1;FBXO11;JAML;ZNF439;SLC27A2;ZNF431;KHDRBS1;TXNDC9;UAP1;CORO1B;AMDHD2;G3BP1;BMF;BRIX1;NAE1;SMYD3;NADK;TMEM120A;UROS;HPS1;LY86;HPS3;ARPC4;ARPC5;FBXO33;UCKL1;YRDC;SH3BP5L;SP4;NOXA1;SP3;LRCH4;OSBPL1A;SLC49A3;KCNK6;CIITA;GPR89A;ITGB5;PTEN;ITGAE;TSPAN10;EXO1;ACP5;CEP290;TRIM65;TMEM255B;TNFRSF1B;ARFGAP1;CES4A;ARL4A;BMP2K;LCOR;ITGA5;TNFRSF21;PRPS2;SRSF1;MALT1;TSPAN32;PHKG2;E2F3;E2F5;RILP;TRIM44;KCNJ5;NOP58;SYT15;SUCLA2;IL2RA;EIF3J;PDCD4;EIF3E;TRIM37;CD247;OCIAD2;TRIM38;MYO1F;TRIM33;MYO1G;LTV1;RFESD;CCP110;CCDC102A;IKZF5;LGALS2;CDC23;ANPEP;PPAT;EPC1;PIEZO1;CPNE3;TRIM26;FBXO5;LGALS9;ATP6V1G1;ACTN1;ALG5;ALG3;BCS1L;PPA1;NINJ2;SUB1;MT1F;RIN1;EIF1B;CETP;MYCBP2;CDKN2AIP;GSPT1;RRAS;PPCS;NEU1;SARAF;STK38L;MSR1;XBP1;DDIAS;TNFSF13;OSGIN1;CCDC9B;PHETA1;SMARCA2;IFFO1;PTK2;IL1F10;NET1;NDUFAF6;LPAR6;NDUFAF5;KYAT3;GNRH1;ECHDC3;IGSF9B;NOL11;NOL12;MRPS17;NRP1;ECM1;MRPS10;RAB22A;PTMS;ACTR1A;PCM1;AKAP11;NUDCD2;RAC2;SPTAN1;COX8A;EIF5AL1;IL10;MRPS28;ATMIN;PABPC4;GAB3;GAB2;ZHX1;RNF144A;SLTM;PDIK1L;ARHGEF3;SDE2;FAM193B;TAX1BP3;ARHGEF2;MICU2;EEF1E1;TAGLN;PCNA;MRPS33;GBA;CAPG;PRICKLE1;GNAI2;PCNP;MGAT1;MAP3K3;PNPLA7;IGIP;KLHL2;MYO9B;PNMA3;YIF1A;YIF1B;VMP1;ITCH;SGSM3;NDUFAB1;TCEA3;TTC3;PRDM8;DENND5B;LOXL3;BUB1B;NR3C1;ETS1;TMEM268;IGFLR1;RXYLT1;ENPP4;MORC3;IL4R;MORC4;SLX4IP;DNAJB12;CDKAL1;TBC1D2B;BRMS1;TYROBP;SCNN1D;TMEM259;CARD19;WDFY1;ODF3B;DENND6B;DENND6A;PPIG;TBC1D23;WDFY2;UBA7;COX15;PLD3;TMEM241;CNN3;NME1-NME2;VCPIP1;TMEM245;SHARPIN;IRAK2;DHRS7B;ADGRG6;RHPN1;LPXN;TCAF2;UBE2H;CAV3;NUP155;UBE2C;RPP40;ADA2;TMEM234;NAT8;PYROXD2;TCF3;UBE2K;GALK1;MXD4;TTC23;NGLY1;TNFAIP2;TAZ;TENT4A;TENT4B;LTB4R;PITPNC1;TTC27;GRM2;LYL1;RASGEF1A;RB1CC1;CYTIP;DACT1;MKKS;TTC33;OLIG1;TENT5C;TTC38;ELF1;SETBP1;EEF1D;ELF4;TMEM219;MAN1B1;CUEDC1;PLEC;GALT;RRN3;ADD3;NT5C2;PPOX;AGPAT2;CRYZ;POLD3;IFT74;FAM156A;CAND1;MVB12B;MVB12A;RRM2;BNIP3;SUOX;TTC19;HS3ST2;CCS;GALE;POLE2;ERCC2;POLE3;CD9;TES;WDR86;HNRNPR;SMC3;SMC4;SMC2;EVA1B;WDR91;HOMER3;PXDC1;VPS36;VPS18;MBNL1;PRKCH;DNAAF2;CLEC11A;REV1;DNAAF5;GTPBP8;PRKCA;ATG14;GTPBP2;HCFC1;ARMC1;GNE;ZNF398;ANAPC13;NUP205;ANAPC16;CFP;ANAPC11;PLAC8;BLOC1S5;FAM171A1;LDHB;LDHA;CEP70;GAR1;HMOX1;MCMBP;NUP88;FDFT1;VPS16;NDFIP2;NDFIP1;PLK1;IRF2BP2;NFATC1;MEX3C;GNPTG;EHD4;TCN2;HNRNPF;TOLLIP;CEP83;FARSB;DENND1C;MOCS2;SMG1;BTG1;PHF23;SETD6;ABCC10;CSAD;ASGR2;C1QTNF6;PBK;TK2;TIMP1;RRP15;UBL7;COQ10B;GCHFR;KIFC2;TCP1;ANGPTL3;AHRR;EXOC3;PLEKHO2;MGLL;GAS7;CLDND2;GRN;ADCY4;FAM214B;FAM214A;SLC17A9;USP1;PAIP2;ZNF345;DEDD;FARP1;PCGF6;PCGF5;IL10RA;PBDC1;DEF8;SLC8B1;SCAF4;ZNF33B;MKLN1;DHRS9;VMA21;PLP2;ANKRD13C;N6AMT1;POGLUT1;LCLAT1;FAM216A;PPP1CC;CYSLTR1;RIMS4;SALL2;FCGRT;CFL2;ZNF329;PAPOLA;OIP5;SLC26A11;SLC39A8;LARGE1;ANKRD13A;RAB2B;CEP135;RALGAPA1;TPM2;THOC1;TTC21A;VRK1;VASH1;LEMD3;VRK3;THOC7;EDAR;KAT6B;KAT6A;PHIP;ADTRP;ZNF791;CBFB;HMMR;ORC1;DDRGK1;TPR;UBR5;PLXNA3;FANCI;OSBPL8;OSBPL7;TRAPPC8;FANCB;SYNJ2;RAX2;DAB2;CNIH1;BCL6;NBEA;P4HA2;REEP4;RSL24D1;CNIH4;SLC26A6;PLEKHF2;SLC48A1;BMPR2;MCM7;CPQ;MCM8;AMD1;ZC3H8;TCIRG1;SYNE4;SYNE2;EMILIN2;PHACTR1;EVI5L;TNPO1;RFC5;CKAP2L;RFC2;FAAH2;WIPI1;NPEPL1;SAPCD2;POLR1B;POLR1C;PECAM1;MTPN;HDAC2;NUFIP2;PLAG1;CCDC69;TTK;NOD2;COCH;CYP3A7;RAB21;ABLIM1;P2RY6;ASTE1;HECTD3;POLR2B;NOCT;RAB24;VPS52;RAB28;CCDC71;JAZF1;SEC11C;SLC35A2;SLC35A4;RNGTT;SLC35A3;IDH3G;SMOX;CCDC59;APOBR;KBTBD11;RAB10;P2RX4;DNAJA3;P2RX1;ASXL2;DNAJA2;CEBPZ;SLC35B3;FAM89B;PITPNB;HDAC11;CALML4;GBA2;RPS6KA5;FLAD1;RPS18;SEPHS1;SIL1;BRICD5;PDHX;COG5;COG4;IFRD1;COG1;P3H1;POR;MTHFD2L;SUCLG2;DCUN1D5;TXK;CSTF2;DCUN1D1;HTATSF1;RPAP2;MYL12A;CD79A;FXR2;ZNHIT3;ZNHIT6;STXBP5;ATP6V0A1;TRPM4;MAGEE2;PYCR1;TRERF1;PARVG;CYP2S1;ADCK5;CCSER2;TOP2A;ZCCHC12;AHCTF1;MCUB;RSF1;MAGT1;MEOX1;XPO1;SLC22A18;UBXN8;DGCR6L;TMED7;TMED5;UBXN6;VENTX;PSENEN;TOP3B;CBR1;ZYG11B;PARP1;STRADA;ZDHHC12;GPBAR1;PPHLN1;RENBP;SCNM1;TLR5;TLR4;AVPI1;FYTTD1;ZDHHC20;ICA1L;ZDHHC23;GDPD5;TYMS;TYMP;PPP2CA;KIAA0513;PURA;NT5E;TCEAL2;LMNA;TCEAL1;METTL5;UBTD1;APBB3;METTL9;LAIR1;RTRAF;TCEAL9;MPP1;ATP5PD;MYEF2;MPP6;PDP1;PRKRA;COPG1;KBTBD8;SIPA1;RIPOR1;TAMM41;ROGDI;ZSCAN9;CWC25;CWC27;DOCK10;DOCK11;HELB;TATDN1;FAM162A;FPGS;NARS2;AZI2;GAS2L3;ALG13;ANXA11;TRAPPC2B;LMO7;PUS7;LZTFL1;MYCN;FANCD2;HGS;MATR3;ZCCHC7;HMHB1;HRH1;ZMAT1;CDH23;NLRP3;NLRP1;LONRF1;KLHDC2;HELQ;IDH2;CHMP2B;DYNLRB1;OPLAH;OASL;FLCN;LRP5L;PPP2R5E;SNAPC2;MFSD3;TOPBP1;COLGALT1;PROSER1;MYEOV;IQCD;DCK;SUPV3L1;OAS1;DDAH2;COL6A2;COL6A3;RBMS1;LTB;TMEM9;VAC14;LTK;CLEC12A;LEF1;ETFDH;LIN9;GNA13;NXF1;UGP2;CHSY1;RPS6KC1;PDSS2;POC1B;GBP2;MAPK6;ATP13A1;DEK;WEE1;MLPH;RPS6KB1;RPS6KB2;CDK2AP2;ALDH16A1;ATP13A2;LPIN1;CYBC1;ARAF;TMEM94;C4BPB;PREX2;KRTCAP2;PSMD6;STARD8;ZNF281;RNASE6;RNASE4;RNASE1;TMEM80;SCAMP3;SCAMP2;EML4;SLC5A8;RUFY4;ZFYVE19;CLDN7;RBP1;UQCRC1;TBPL1;CGGBP1;PARPBP;TTYH2;ABCB7;NCAPG;AGAP3;MTMR4;HACD2;MRPL13;SLC5A3;HACD4;MRPL11;GRPEL2;HESX1;RSU1;EDEM3;EDEM2;MRPL28;AZU1;NETO2;MRPL30;UCK1;ZNF256;LRSAM1;PIGT;HEXB;PIGQ;LRRC3;MRPL35;HSPB11;MRPL32;PIGY;MRPL41;MRPL42;EDRF1;NKRF;OFD1;UPF2;RIPK3;ELOVL5;MRPL49;NIPA1;EMP1;TMC8;MRPL45;SIRT1;F5;GON7;PIGC;PSMA5;TMEM37;PSMA3;MRPL51;PSMA4;VAMP7;PIGA;KCNMA1;TMEM106C;PGAM4;C5ORF51;PIGG;SLC29A3;VAMP2;FH;ZNF230;RNASEK;IDUA;ZNF518B;OVCA2;UNG;GGA1;GLRA1;UCP3;C18ORF21;HAS3;ANO10;FLNB;C11ORF45;ZNF223;LRRC25;TRMT10A;UTP6;P2RY11;TRMT10C;STAT1;USP9X;LRRC28;SAMD4A;GATAD2B;PSMB9;SPSB3;SERBP1;UBAP2;ZNF213;HDDC2;NRROS;FAM13B;ZBTB24;FAM13A;NCF4;ZBTB20;STK19;TSEN2;PIM1;PMPCB;ZNF205;KPNA5;NOMO1;ZNF684;PPP1R16B;SLC38A1;ZNF681;AGTPBP1;ZNF680;ANAPC7;UBE2E1;FOXP1;RBX1;SLC9B2;FRMD3;MAF;MAL;SLC25A51;UTS2;RAD54L2;PFKFB4;STK39;ARL2;KRCC1;ACAT2;FOXO1;NPAT;STK36;SLC38A7;THEM6;SLC38A2;SOCS4;BCL2L15;BICRAL;B3GALT4;FOXN2;QKI;CXCL12;TUBGCP6;MDM4;TUBGCP4;ZNF653;NFE2L2;NXT1;ST6GALNAC2;POMT1;ARRB1;CELF6;MRPL3;MRPL1;FUNDC1;SUMO3;NCK2;HMG20B;MRPL9;ZNF644;DNM1L;EID2B;ZNF641;VEZF1;SLC25A19;BIRC6;SLC25A12;DTL;BIRC3;GTF3C3;PPM1M;ZBTB46;MAK16;ZBTB48;HSD17B14;ZBTB44;MFF;TIFA;ZNF626;CDC37L1;PCBD1;PCBD2;NDUFA4;FOXJ3;LYSMD2;CTNS;LYSMD1;BAIAP2;MCOLN1;ATOX1;SLC25A37;SNRK;TMLHE;ZNF616;ZNF614;SLC25A34;SLC25A36;EIF4A2;CCNI;PLEKHB2;LRR1;JMJD1C;CCNC;ZDHHC7;SPATA20;IFI30;CCAR1;NUBP2;RASSF2;RASSF4;SPATA22;DHX58;OXER1;SEC62;SLC12A9;ARSA;ENTPD1;ST6GAL1;PAQR4;PHYKPL;SFMBT2;NSMCE2;PAQR3;NSMCE1;ANK3;LACTB2;SPATA13;KIF20A;PEX11G;MMADHC;TMEM87A;L3MBTL3;PIK3R1;PIK3R6;PIK3R5;PGBD2;COMMD8;APH1B;MICAL1;TSPAN4;TSPAN5;ARSD;SNX8;SLAMF1;SNX6;TMEM86A;ST8SIA1;ADHFE1;INTS2;EAF2;RASSF7;PRG4;PILRA;ID2;RPL27A;CD27;PEMT;CYSTM1;INTS7;INTS6;RGL2;FKBP11;KIF14;N4BP2L1;PTPRJ;PTPRK;BMI1;CD3E;IER3IP1;LARP1B;KIF15;CTSO;IMMP2L;GNGT2;SCML1;CTSL;DHX15;CCR7;ARIH1;ACADS;CTSD;CD33;CCDC112;VKORC1;NCOA3;NCOA4;ZFR;AKR1A1;COMMD2;ANO5;MRPS6;BANK1;G2E3;KIF2C;ZNF780B;CD44;SLC43A2;ATP23;DERL1;CCDC107;CCDC106;CAMKK2;EXOSC6;PAK1;RXRA;SERTAD1;STAMBPL1;CREG1;CCT8;EXOSC3;PAK2;CD55;MICA;CCT4;BCAP31;PLEKHA1;CAVIN3;CRYBB1;MIB1;TMUB2;CMSS1;RPA3;STK17B;CCNG1;AUNIP;MAD2L1;CD86;CD84;ERCC6L;CD82;GEMIN2;CPOX;GIMAP4;KLHL34;GIMAP7;TEPSIN;CCND1;KHSRP;CAPN3;ARHGEF40;TPRA1;ZGPAT;SLC30A5;THEMIS;CYBA;DOK2;DOK3;DKC1;RRNAD1;DPEP2;SBDS;DPEP3;PSMD11;PSMD14;ATP5MC3;PDS5B;RASGRP1;TAF5L;RPF1;CCNB2;NDUFV2;SLC52A2;KLHL22;LAYN;ANKHD1;RCL1;PAN3;DDX3X;CHD7;PSIP1;MTR;CHD3;LAMC1;CHD1;RPGR;PIDD1;UBE2Q2;CFAP47;CFAP46;TIMM17B;LRRFIP1;RBM34;SCARF1;ZNF385A;UTP15;HSDL2;RBM15;RBM18;CIP2A;CCNA2;RCN3;LMBRD1;SFPQ;TBC1D2;PSRC1;NDUFS7;IRF4;PPDPF;EAPP;ZP3;RBM22;BCL2A1;CSTF2T;DDX21;RRBP1;MAT2B;ATP2C1;CLN3;ERLEC1;HMGCL;SH3TC1;TAF1A;SMNDC1;TAF15;LAMB2;TAF13;GALNT1;TAF10;MIIP;MAPK12;MAPK13;RPIA;CLCN6;EEPD1;PNKD;ASB7;NUP35;NAA15;R3HDM1;RBM45;CLUAP1;CCDC172;RAN;LNX2;RB1;PATJ;SERPINE2;TMEM200A;TRRAP;RPL34;IPP;STMN3;ENO3;BACH2;GPR174;RNF114;MYC;ZXDB;GPR171;MYB;FDXR;DUS4L;UNC13B;ZNF165;MECR;SERPINF1;SERPINF2;MED8;SOX13;NISCH;RNF123;ACOT2;ANOS1;HOXB4;ASF1A;TSPYL5;C9ORF78;ABR;GALR2;S100A13;GSDMD;WNT10B;FZD3;FZD2;THAP12;CDC7;SLC16A10;GPN2;GPN1;C9ORF85;THAP11;CYLD;SLC6A6;NPLOC4;TRIP6;CDK14;ADA;ITK;ADO;MS4A4A;TRIM3;RIOK1;NDC1;FCRL2;FCRL3;TESC;TCF12;TIMM21;SERPINB6;MS4A6A;FAM234A;INF2;MRAS;PLCB2;RNF166;ASAH1;GPS2;TMEM160;RNF139;SRP72;LMAN2;RPL14;AGA;GPR155;SF3B1;BRD4;CCL25;AOC1;CARD9;SAAL1;TRMT1;PRSS36;FAM104A;TMEM154;FIG4;GPR141;TMEM159;RNF149;ABI1;MSRB2;ZYX;LAMTOR1;EEF1AKMT3;LAMTOR4;LAMTOR3;RNF141;CSF3R;YEATS4;BZW2;METRNL;BEST1;FAM107B;PYCARD;C1ORF127;TUBB6;ABHD11;NAGLU;TUBB3;GRAP2;ZNF569;ZFP37;IGFBP4;MOB3A;CLIP2;ARMCX2;MELK;ARMCX5;C6ORF136;ZNF559;ERH;MAD1L1;ANKRD17;MINDY3;ABHD4;CUL5;MINDY1;METTL2A;ANKRD12;ITPR1;RASAL1;C1ORF52;BAG6;ADAP2;SLC15A3;CD164;MOAP1;SLC37A2;BTN2A2;ZG16B;TNK2;GLMN;LSM1;NACA2;TOR1B;CDK6;RIOX1;CNOT1;CDK1;EFHB;LZTR1;EIF4G2;CALCOCO1;DAGLA;SFT2D3;TREM2;NAGPA;ZNF529;SLC37A4;TAPT1;GPX1;AMT;GPX7;PTBP2;PTBP3;ASPM;METTL25;RPL37A;TRAF5;ANG;EIF4E2;METTL27;TRABD;GTF2A2;SMARCD3;CLEC3B;DCAF17;ZNF507;RSBN1L;ETFRF1;ZNF503;ZNF502;RBBP7;CTNNAL1;UGGT1;SMARCE1;SEMA4A;SPAG7;RNF25;TXNRD2;PLCL2;KCNJ16;OXR1;KLF2;TPCN2;TPCN1;KLF6;NIN;PFKL;CLEC2B;KLF9;METAP2;FAAH;ACSM3;ARL6IP1;GORAB;HGH1;PKD2L1;NADSYN1;ZNF600;ZFPL1;FAAP100;TNS1;TIPIN;CMC2;CMC1;SLC11A2;EBF1;GBGT1;PDE12;TFAM;VDAC2;PLPP1;CDS1;GYPC;TEX264;CD99L2;GMCL2;SGPL1;PRRC1;LCN12;BCL11A;STK11IP;PYHIN1;SS18L2;NMI;ALOX15B;ZWINT;SRPK1;CCT6A;MARCO;STAG1;STAG2;TRMT12;CORO7;ITM2A;BAP1;RTL8C;MRS2;OR2A1;TRAM1;ADIRF;JCHAIN;AUH;PCF11;STRBP;RHOG;TFEB;NME3;AMPD3;IL17RB;RHOA;RPUSD4;CEACAM1;PRPF18;NME8;FRG1;STRAP;SGK3;ATP6V0C;PRMT9;C10ORF88;CXCR4;LILRA2;ATP5F1B;NCR3LG1;CTNNA1;RAD54L;LCMT2;MAP4K5;MPZL3;AAMDC;SUZ12;CA11;STAC3;DMRT3;FAH;LILRB5;AXL;TRIP10;TRIP12;CAMK1;TRIP13;RAB3GAP1;SIRPD;DSCC1;NUCKS1;SSC4D;TMEM141;TOMM20;CMIP;TMEM143;NUSAP1;TMEM14B;AMY1A;CD300A;SLX1B;EPDR1;PPP4R3B;IPCEF1;SELENOO;DPM2;TMEM134;DPM3;TMEM135;ILVBL;KLRF1;SPNS1;ELMO3;CD300C;TEDC1;C5AR1;LTBP4;DTX1;LTBP2;ARHGAP15;NID1;DNAJC28;ARHGAP12;SEL1L3;DPP7;MAN2A1;ALDH3B1;STAP1;DMAP1;MYH10;ANKZF1;ATP6V1F;HSPA8;STIL;EPHX1;TDRD9;IFT122;BFAR;SMAD6;ACSF2;NMRAL1;ARHGAP33;NFKBIA;TDRD1;ARHGAP32;ARHGAP30;TP53I3;FES;SRPRA;ACBD3;NFKBID;SCYL3;USP38;DOCK9;TSEN15;DOCK8;PKD2;LMOD3;SGSH;SLC2A8;DTWD1;NAPRT;GMPPA;NFKBIZ;ABCD1;SCYL2;USP47;KLF12;USP48;CAMK1D;USP49;ABCC5;TWNK;ARAP2;ARAP1;ARHGAP10;HPDL;LATS2;B4GALT7;USP13;USP15;ZNF195;IER5L;SELENOF;TM2D3;LTC4S;STRN4;SELENOH;U2AF1L4;RMND5B;TFPT;RMND5A;BPNT1;PTCD1;NIFK;WTAP;OR2F1;HAGHL;NAP1L3;ARID3A;SGPP1;GNPDA1;PMP22;AQP11;SSBP1
Genes Up-Regulated In Expression In 13 Wk TIF-IA KO HD Mice GSE29647	1807/2488	0.9999905664497151	0.9999978559094117	0	0	0.7470051413812687	7.04694380322446E-6	GMFB;SPI1;GMFG;ITSN1;TESK2;F11R;ENDOU;ISLR;C19ORF53;CAPNS2;C3AR1;EPSTI1;MTERF1;SUPT20H;WLS;ATG3;GSTK1;CD2AP;CH25H;FEZ2;TMEM126A;ORAI1;TXNIP;ATF3;SKAP2;SLBP;CDCA3;CRABP2;SHMT2;CDCA5;PDGFB;ZNF22;PLA2G5;ZNF24;PLA2G7;PRPSAP1;PRELID3B;GSTM2;HLA-DRB5;CCZ1B;CYP4F2;CYP4F3;FN1;EIF2AK2;CYP4F8;PKIB;FXYD1;FXYD5;HLA-DRB1;GSTM5;LGMN;NUDT4B;GTF2H2C;TFCP2L1;ARHGAP5;OSBPL11;IL18BP;SMPD2;CASP12;NHSL1;TSPO;METRN;BGN;GMIP;SLC39A14;DUSP6;MMP10;PHF20L1;SLC7A5;MMP14;PLSCR1;SLC7A7;OAF;PLSCR2;MED21;DPYD;MMP19;ACSBG1;PAFAH1B3;TRUB2;OAT;TP53I13;NIP7;ODC1;CENPA;EGFR;SLC7A2;RIDA;PLAGL1;SPP1;STX3;BID;STX2;JAM2;JAM3;SLF2;GOLM1;MBD1;WNT7B;NOC3L;NUDT22;CENPF;SNX18;CENPK;ADGRL4;CRLF3;CENPQ;LIMS2;SIGLEC6;CRLF2;LIMS1;SIGLEC5;ALDH1L1;OLFML2B;RIF1;NAB1;SLA;PLOD2;IL1RAP;PLOD1;FADS2;LAPTM4B;EFEMP2;FNTA;TOM1;CLBA1;EIF2S3B;FBXW8;STX7;FAM118A;ATP11A;IL6ST;SRSF6;AJUBA;SRSF7;FTL;CD274;TXNDC9;KCNE5;LY96;FBXO45;NPAS3;RAP1B;SLC9A3R2;SLC9A3R1;EIF4EBP1;BRIX1;NEK9;SLC14A1;SDF2L1;NEK6;NEK7;LY86;HPS3;UCKL1;MOB2;TBXAS1;LCN2;ACO1;MNAT1;ZNF410;ITGB1;ITGAM;ITGB5;ITGB2;APIP;TSPAN12;CDC73;RLBP1;TNFSF13B;HHEX;PTER;BOC;ITGAX;PGM2;PGLS;NEO1;BCAS2;EIF5B;RNASET2;TNFRSF19;ARFGAP3;TNFRSF1B;ARL4C;MFRP;ADORA2B;SYF2;TMBIM1;BMP2K;ITGA7;ETF1;ITGA6;LCP2;NAF1;LCP1;TNFRSF21;CERS2;UHRF1;ATP10A;PBXIP1;IL2RG;ZNRF2;PHKG1;FYN;SMIM30;DRAM2;E2F5;NTRK2;MARCKSL1;KCNJ8;NAGA;TM6SF1;TTC39C;BICC1;SUGCT;TSPAN15;NECAP2;SYT10;EIF3J;PDCD2;PDCD1;EIF3D;MYO1F;TRIM34;LTV1;MT1M;NUDT1;MT1X;ICAM1;NUDT4;RCBTB2;C4B;CDC20;C4A;LGALS3;EFR3A;LGALS2;MT2A;FBXO4;TRIM24;TRIM25;CPNE3;EIF2D;LGALS9;TRIM21;ATP6V1G1;ALG5;ADGRA3;CYP39A1;CCDC80;MT1A;SOAT1;BTK;MT1F;MT1G;MT1H;MT1B;TRIB1;EIF1B;RIN2;NAIP;MT1E;EPAS1;SDC2;SDC3;OMA1;SYNGR1;RRAS;PPCS;SARAF;APOD;STAT5A;APOBEC3H;SLC10A3;IGF1;OSGIN2;BST2;NET1;ECHDC1;ECHDC3;APOBEC3B;NRP1;ECM1;WFDC1;CROT;PPP3CB;NEDD8-MDP1;UIMC1;RAC2;UFD1;RAC1;HTATIP2;APOBEC1;PBRM1;FCER1G;PCYT1A;SYK;IL15;AGTRAP;PRPF40A;APRT;CTTNBP2NL;TOX4;PABPC3;ARHGEF1;TAX1BP3;PABPC1;EEF1E1;YAP1;TAGLN;PCNA;SELPLG;GBA;GNAI3;HSD17B4;CAPG;HSD17B7;GNAI2;PCNP;SH3BGRL;NFIL3;ORMDL2;XDH;GIT2;IL33;PNPLA7;TMEM176B;TMEM176A;ORMDL1;MYO9B;YIF1A;PDCL3;RIT1;KLHL5;CACHD1;TACC3;SYS1;RPP30;PRDM5;LOXL3;WASHC2C;ETS1;LOXL1;WASHC2A;TGM1;AMMECR1L;ENPP2;ENPP1;RXYLT1;TGM2;CAST;MORC4;TMOD3;COX6B2;GEM;SLFN13;ADAM17;ZNF91;SLFN11;TYROBP;CARD19;PPIE;DENND6A;PPIG;WDFY2;PPIC;COX16;PLGRKT;UBA7;COX18;DAPP1;PLD4;CNN3;TMEM243;SYCE2;LPXN;LLPH;RHPN2;TBC1D15;UBE2F;VCAM1;UBE2C;RARRES2;GGH;NUP153;NAT8;NASP;NAT1;NAT2;UBE2K;TNFAIP8;PLEK;TCHH;TNFAIP2;PCTP;RND3;TTC28;ADGRE1;ADGRE5;CA2;CA8;GGACT;SHROOM3;TENT5C;ELF1;ELF2;ACOX1;EEF1D;TMEM216;IFIT1B;CHI3L1;PLEC;RALA;SLC3A2;ADD3;PSMB10;CRYZ;GNG5;CBS;GNG4;TRA2A;MVB12A;BNIP2;TMEM208;MTA3;TRDMT1;NIPSNAP3B;HSD3B7;TIMM8A;NIPSNAP3A;RRM2;TPBG;SUOX;GALC;GALNS;POLE4;RSPH3;UFM1;TEC;TCIM;POLE3;SARDH;CD9;ERCC8;KRAS;PTX3;SLIRP;GLA;WIPF1;SMC4;RRP8;NAA80;ELK4;EPS8;MTBP;GJA1;EVA1A;MSANTD2;NAMPT;LUC7L;HOMER3;DHRS4L2;VPS36;HUS1;DNAAF5;MTAP;PRKD3;SRFBP1;VPS25;CFB;CTBP2;PRKRIP1;XPA;PHYHIPL;SAMSN1;ADH5;PLAC8;RRS1;HMOX1;ZSCAN12;NCKAP1L;ST3GAL6;PROM1;HLA-DQA1;STARD13;GRTP1;NFATC1;GJB2;EHD4;TCN2;GJB6;HNRNPF;PPT1;FARSB;BTG3;PYGB;BTG2;CDKN1A;GABRB1;BTG1;ARPC1B;SETD6;IFIH1;C1QTNF5;PEA15;PBK;RBPMS2;TIMP2;TIMP3;TIMP1;TK1;RRP15;TIMP4;HELLS;GRAMD2B;GNL2;HADHB;KAT2B;NSA2;TUBB2B;ZEB2;GAS2;GAS1;EXOC6;PLEKHO1;PLIN2;GART;HLA-DQB2;HLA-DQB1;GRN;WDR26;FAM214B;ADCY7;FGD2;APOL4;GPNMB;OLFML3;USP1;APOL1;APOL3;APOL2;FARP1;IL10RB;PBDC1;DHRS1;DHRS3;DHRS4;MKLN1;PHF5A;PLP2;SCRG1;CSF1;TMEM179B;TM7SF3;CLU;IPO5;SALL1;FCGRT;MPC1;CFL2;LAMP2;ANKRD13A;IL13RA1;IFNAR2;KCMF1;MAP2K3;TLE3;TPM4;TPM3;SWAP70;TRAFD1;VRK2;PGD;RAB32;KAT6A;SNRPG;FKBP7;AAGAB;SNRPE;TCTA;CBFB;CNP;FAM114A1;AEBP1;ORC4;ORC2;MPDZ;MCL1;C8ORF37;FANCF;DAB2;BCL6;CPD;REEP3;BCL3;PLXNB2;CSPG4;TPP1;CNIH4;PLEKHF2;SLC48A1;MCM7;CPQ;CCDC47;ZC3H8;TCIRG1;ADAMTS4;ADAMTS5;LBH;ADAMTS1;TLK2;TNPO1;CCDC50;RFC3;SLC13A3;PLEKHG2;UGT1A1;DIS3;HAUS3;WIPI1;C1QL3;TIRAP;DNAJC1;LCK;PECAM1;CCDC43;MTFR1;CEBPA;CEBPB;LEPROT;FRRS1;HDAC1;FGL2;TULP4;TULP3;TMA16;HDAC7;RAB21;ABLIM1;P2RY6;TTR;DNAJB5;HAUS7;SVBP;UGT1A5;DNAJB9;UGT1A4;VPS54;UGT1A3;BCO2;RFFL;UGT1A9;UGT1A8;UGT1A7;POLR2L;SEC11C;SLC35A3;SMOX;GFER;FBXL12;RAB10;EVI2A;P2RX4;CTH;SNRNP48;EVI2B;NECTIN3;TNRC6A;IFITM3;SLC35B3;IFI27L2;IFITM1;IFITM2;AQP9;AQP4;IFIT1;IFIT3;PNP;PPP2R1B;RPS18;MAGOH;RPS6KA1;PCLAF;PDK1;ARRDC4;ATP6V0E1;IL1R1;IFRD1;TINF2;HLA-B;HLA-C;P3H4;GPR37L1;HLA-A;HLA-F;HLA-G;GINM1;TLN1;SLC22A4;SLC22A5;SLC35D1;STXBP3;APCDD1;LIAS;MYL12A;MYL12B;HELZ2;ATP6V0A2;VASP;PARVA;VASN;DERA;PM20D1;PARVG;TDGF1;TOP2A;SLC44A2;SLC35F5;MCUB;MAGT1;LIMD1;SIPA1L2;SEC61G;TMED3;TMED2;GABPA;TMED5;PGGHG;GFRA1;PARP9;RENBP;VAV1;CLDN11;HCK;VWA1;TLR7;RAB7B;MATN4;TLR4;TLR3;TLR2;C1QB;C1QA;GDPD2;CST7;TYMS;AIF1;CST3;METTL5;EMC7;KANSL1L;LAIR1;GINS1;SVIL;GRHL1;PRKRA;SIPA1;C1QC;ZWILCH;CCL4L2;HFE;SPPL2A;CWC27;AMOT;RBMX2;ARHGDIB;COTL1;HADH;PUS3;PHYH;LIG1;IL11RA;SHISA5;ATP1B3;LIFR;ATP1B2;TIMELESS;CABP7;PXN;LPP;FBLN5;PMAIP1;PNPT1;IDH1;RHBDD1;IDH2;EIF2S1;DAP;PXMP2;LRP10;FGFR3;FGFR1;ASNSD1;SOWAHC;SLC40A1;DBI;OPLAH;YBX3;HAPLN1;OASL;RBM3;CASP7;CASP5;HEPH;CASP6;CASP3;CASP4;BLNK;CASP1;CDY1B;MFSD1;TOPBP1;RBM7;RHBDF1;SRGN;C14ORF119;PLAUR;DNM2;RBL1;IGDCC4;OAS1;RASA3;DDAH2;ALDH1A1;CDY2A;RASA2;CDY2B;MYH9;COLEC12;ETFDH;ATP1A2;NR2C1;THBS3;GNA13;GNA14;UGP2;GNA12;GBP2;BUB1;TMEM30B;SLC4A7;FAM167B;ALDH16A1;CDK2AP1;C2ORF72;PAXBP1;CKLF;CYBC1;RBPJ;LIPA;MYLK;IL4I1;AS3MT;CYP2D7;CYP2D6;GBP6;GBP7;STARD6;TYW5;STARD8;NGDN;RNASE4;EML3;SCAMP2;CLDN5;DDX39A;AKIP1;PSME4;RBP1;PADI2;PSME2;MYL9;CGGBP1;ABCB1;LXN;MYNN;IQGAP1;MRPL15;AAAS;HACD2;LY9;MRPL13;NCAPH;HACD4;CYB5R1;UGT8;PCNX1;FIGNL1;RSU1;ABCA1;LYN;CADM4;EDEM1;INCA1;ABCA8;LYZ;CP;EIF1;FAM220A;COL1A2;EIF6;TMEM98;PSMG3;SASS6;PSMG2;FERMT2;FERMT3;ARF4;HEXB;PIGQ;HEXA;RPLP0;PTH1R;LITAF;VSIR;TRMT112;TUBA1C;TUBA1B;TUBA1A;TMEM43;EFCAB2;HEY2;IKBIP;GPR34;NSUN4;ELOVL5;NSUN2;ACTL6A;ROM1;EMP1;TMEM40;EMP2;ELOVL7;PTGR1;F3;VAMP8;TMEM37;PSMA3;F9;MRPL51;TMEM33;CKS2;TMEM106C;VAMP5;TMEM106A;ARF6;PIGH;C11ORF54;MYRF;IDUA;RPS27L;PTGS2;FSTL1;PTGS1;HLA-DMB;C18ORF21;UCP2;ANO10;FLNA;DMD;FLNB;STAT6;YKT6;SRSF11;TRMT10A;GK;STAT1;SAMD4A;PLXDC2;PSMB8;PSMB9;TMCO1;SPSB2;SPSB1;LRG1;FABP7;ETFBKMT;UGT1A10;NRROS;NCF1;NCF2;GPR65;NCF4;ZBTB20;SAYSD1;RORB;CXCL13;CXCL14;SAT1;CXCL16;HPGDS;SESN2;PIM1;HLA-DOA;KPNA2;SLC25A45;SH3GLB1;MYLIP;LAG3;S100A1;UBE2E1;LIX1;S100A4;C11ORF96;LRRC58;LRRC59;GPR84;NTPCR;KRCC1;GLIS2;SAV1;SOCS3;STK38;HACL1;SLC38A3;BDNF;GFPT2;SRD5A3;NFKB1;QKI;CXCL10;MFHAS1;MLXIPL;PTPRB;CXCL12;PTPRC;RGCC;SLCO1A2;AAK1;MDM2;SCGB3A1;MDM4;TUBGCP4;MYD88;NFE2L2;CELF2;FHL1;LRRK1;PIK3CG;FCGR3A;FCGR3B;MRPL1;MRPL9;UPP1;MDP1;SLFN12L;OVGP1;VPS37A;SLCO1C1;DBF4;NPC2;BIRC5;DTL;BIRC3;ITIH5;ITIH3;LRP1;GTF3C6;AFG1L;LRP4;PRCP;HSD17B12;CCL8;PTPRZ1;CCL5;KATNA1;TP53INP2;CCL4;TIFA;TP53INP1;CCL3;CCL2;ZNF623;SLC25A20;FCGR1A;FCGR1B;PRRX1;DONSON;MBOAT1;FCGR2A;TMLHE;PRC1;ZNF616;MGP;SLC25A30;PTPN6;FCGR2B;PTPN2;SPON1;THUMPD3;TXNDC12;IFI35;IFI30;TXNDC17;UXT;RASSF1;RASSF5;DHX58;ACAD11;SLC12A9;ENTPD1;ST6GAL1;MIA;RSAD2;SCAF11;SFMBT1;ENTPD5;NSMCE1;MMD2;ASRGL1;GCAT;TM4SF1;IFI27;PPP1R3C;LACTB2;MXRA8;TAGLN2;LAP3;CCNQ;PTTG1IP;COMMD9;ERI1;MICAL1;TSPAN6;SLAMF9;ZNF703;TSPAN4;SNX9;ARSG;CD14;A2M;RIMKLB;SNX5;SNX6;WWTR1;IFITM10;ADHFE1;IFI44;RASSF8;CELA1;PILRB;PILRA;ACER2;C7ORF61;TF;RGL3;CD24;FKBP10;FKBP15;CTSZ;HSCB;IDE;SLC7A10;CHRDL1;CTSS;LARP1B;MYDGF;ACADL;SPTLC2;CTSL;HYAL1;CD38;CTSH;KIF1C;CD37;CCR5;CTSD;L3HYPDH;LMCD1;CD33;CTSC;ACAD8;CD53;VKORC1;CD52;COMMD2;CCDC117;KIF22;COMMD6;OSMR;COMMD7;MRPS6;PDRG1;ENAH;LAT2;IMMP1L;CTTN;CD48;CD44;RAMP2;STX17;SLC43A3;HEATR1;STX18;DERL1;DERL2;NEDD9;CRIP1;ALS2CL;SERTAD1;CREG1;GPC4;EXOSC2;PAK2;EXOSC1;CCT4;RFTN2;CD74;CD72;CAVIN1;CAVIN3;AKR1C3;PLEKHA4;NEDD1;GPAM;THEMIS2;STK17B;CCNG1;ESYT1;CD68;MAD2L1;CD86;CD84;MIDN;CD83;CD81;GEMIN2;WWC2;RGS5;RGS3;CCND1;CAPN2;BAALC;CAPN3;SNIP1;OSTF1;ACAA1;PPFIA4;PDGFRB;ZBP1;PDGFRA;G6PD;SCARA3;CYBB;CYBA;PCOLCE;ATAD3B;NPNT;ATAD3A;ATAD3C;DOK1;PROCR;TANC1;TMX1;SBDS;MASP1;CALCA;CALCB;RBM8A;CCL3L3;NPR2;SLC1A2;TOR1AIP2;SLC1A4;SLC1A5;DDX60;NDRG2;TOR1AIP1;RPF1;HCAR2;CCNB2;HCAR3;CCNB1;CALD1;NPHP3;UTP20;ISOC2;PRNP;CCZ1;INHBB;ISG15;INHBA;CLK4;BMP6;BMP1;COL5A2;STT3A;STT3B;DDX3Y;LGALS3BP;RTP4;DDX3X;CPXM2;HMGB2;AFF1;SEC61A1;LRRFIP1;RBM17;HSDL2;DYNLT1;EED;BUD31;MMP3;PLA2G4A;PEX2;DDX52;SSTR2;CCNA2;RCN3;TBC1D1;PSRC1;CHDH;IRF1;IRF7;CDHR4;IRF8;IRF5;IRF9;BCL2A1;MVP;DDX21;RRBP1;CLN5;TAF1D;TAF1A;NUP43;PDLIM5;PDLIM4;SMNDC1;GALNT7;GALNT6;GALNT4;LAMB2;TAF13;GALNT1;MX2;S100B;IRGM;SOD3;PNKD;LNX1;CHPT1;THRSP;ASB5;NAA15;RAN;RBM43;PNMT;RB1;SERPINE2;GLDC;TRIL;SERPINE1;STMN4;BACH1;GCSH;RNF115;SOX17;SOX18;CREB3L1;CREB3L2;MPV17;RPL37;ANKS1A;IER3;UNC13B;ACOT9;ACOT8;WSB1;RPL23;SERPINF1;SOX11;C9ORF64;DKK3;MED7;SULT2B1;BIN3;FDX1;ACOT2;ACOT1;SERPING1;ASF1A;ASF1B;PRR13;CDC42SE1;OSER1;ENDOD1;SLAIN2;VPS26A;PRDX4;S100A16;STMP1;PRDX1;PLCG2;S100A13;SERPINH1;SSR1;S100A10;FZD3;ST13;RDX;PRDX6;GPR137B;GLUD1;GLUD2;SLC6A9;TRIP6;SSPN;ADA;SERPINA3;ADK;LPCAT1;MRC2;CHL1;TRIM5;NUF2;RIOK1;HAVCR2;TCF19;FCRL2;SERPINB2;ANXA2;SSR4;ANXA3;IFNGR1;NFAM1;SSR3;TCF12;PAWR;TIMM23;AEN;PAX6;SERPINB6;ITPKB;MS4A6A;PLCB3;HCLS1;CCDC90B;CCL13;ASAH1;AFP;MS4A6E;RNF135;ANKRD54;RPL13;CCL18;RPL18;RNF130;CCL15;CCL23;SF3A2;SERPIND1;AGL;NDE1;LAPTM5;GTF2H2;FMO5;ADAT2;ERP44;TMEM159;LPCAT3;ZYX;FMOD;HSPA1A;MSRB1;UHRF1BP1L;COL16A1;CSF3R;HJURP;C1ORF131;IRS2;METRNL;FAM107B;PYCARD;ABHD10;TUBB6;NAGLU;CLEC5A;PHLDA1;ZFP37;PHLDA3;TPD52;TOR3A;SLC15A2;IGFBP5;ANKRD44;IGFBP3;SEMA6D;IGFBP2;TAP1;MITF;GTF2F2;ST7L;TEX9;ADAM9;NOTCH2;NOTCH3;NOTCH1;ABHD4;MINDY1;HVCN1;NOTCH4;NATD1;AK2;AK3;ITPR2;MRI1;AK4;C1ORF54;ABHD5;RASAL3;RAD51AP1;KLC4;BTBD1;PITRM1;BAG3;CLEC7A;OARD1;NACC2;IGFBP7;NDP;SLC15A3;SLC15A4;MPDU1;CD164;SLC37A2;CYBRD1;CYP4F11;CYP4F12;LSM3;LSM8;RCAN1;MAFB;SCCPDH;MAFF;CDK1;ESAM;SERINC3;EIF4G2;ANKRD33B;RNF13;SRXN1;TREM2;DUSP11;PTBP1;SCPEP1;SIN3B;PGPEP1;SH3D19;PDCD6IP;VWF;GPX8;ZFP91;NGF;COASY;PTBP3;PTP4A2;EVC;ASPH;RP2;TRAF5;ANG;EIF4E2;SFT2D2;SFT2D1;SMPDL3A;CX3CR1;SMARCD2;RNF38;SEMA3B;MRM1;C3ORF38;AP3M1;C15ORF39;RBBP8;RBBP9;SNRPB2;ACSS1;CTNNAL1;WASF2;PTPN18;KCNJ10;TXNRD3;CFLAR;PTPN12;KLF4;PNRC2;RAD52;KLF6;MARCKS;RAD51;MNDA;SYCP3;METAP2;GLTP;SPARC;PWP1;EDNRB;DPF2;SOX6;B2M;SOX4;BROX;SLC11A1;EBF1;MRPS18A;CMBL;PDE12;CD109;TFAM;PLPP3;ZFPM2;PLPP2;PLPP1;SMIM3;MAOA;SP140;EBI3;MGST1;TWF1;SLC6A20;KLK6;NLN;SGPL1;PRRC1;INPP5D;NAALAD2;ASL;CDR2;GADD45B;GADD45A;PYHIN1;TREX1;CIDEA;MEMO1;NMI;GNG12;PARP14;ACADSB;GNG11;PARP12;ZWINT;GADD45G;MANF;CCT6A;PARP10;STAG1;AKR1B10;GKAP1;AKR1B15;TMCC3;ATR;CLIC4;HNRNPCL1;TRAM1;HNRNPCL2;HNRNPCL3;GLIPR1;SERP1;HINT3;TSC22D4;PRMT3;C10ORF99;AMPD3;RHOC;UCHL3;PALD1;RHOA;RAB33B;CCKBR;MDFIC;B3GNT5;RHOJ;ALDOC;RHOU;RHOQ;TOR4A;SLC20A1;UQCR10;SCEL;CTNNA1;ERBIN;RANBP9;FAH;LILRB4;TJP1;TPPP3;AXL;CR1L;FAS;RAB3GAP2;SERHL2;TRIP12;CAMK1;TRIP13;TJP2;WASHC4;CDY1;TMEM140;TMEM141;CHCHD5;FBL;PTTG1;PTTG2;NUSAP1;CHCHD1;PSPH;ARID5A;CDYL;LGALS9C;LGALS9B;SELENOS;SELENOP;CMPK2;SCG3;CD300C;SELENOT;ABCG2;RAI14;AKNA;SUCNR1;USP53;ARHGAP17;LTBP3;NTS;COX7A1;CSF2RA;LTBP1;ZFP36L2;ARHGAP12;SEL1L3;STK3;ZFP36L1;TMEM123;DPP7;TMEM129;USP50;SMAD1;TGFB2;TGFB1;HSPA4;HSPA2;TBCA;AZIN1;NFKBIA;MAVS;FES;DLG5;COL20A1;SRPRB;TGFBI;DOCK5;ABCD2;CXCL9;DOCK9;TSEN15;DOCK8;DOCK7;SLC2A1;HSPB1;PKD2;ELAVL1;CKS1B;SGSH;SENP6;TMEM100;CYP4V2;NFKBIZ;FLOT1;POLK;ABCD1;HIBCH;ARAP2;CTPS2;ABCC9;ARAP1;DDX19B;LATS2;USP41;DOCK2;DOCK1;SASH3;PON3;CAMK2D;RGS19;HPGD;PON2;SELENOF;LTC4S;USP18;PRRG2;LRIG1;S1PR3;SASH1;REPS1;CMTM7;USP25;NIFK;LGI4;CMTM6;FMNL3;GNPDA1;GNPDA2;SCD;PMP22;SSBP1;ZPR1
Genes Down-Regulated In HD Vs Normal NPCs GSE118088	1800/2485	0.9999905697068157	0.9999978559094117	0	0	0.7386186483750689	6.965423248643093E-6	PGLYRP4;JRK;ZC3H12C;DPYSL4;DPYSL5;NDST3;UNC5A;CACNA2D1;UNC5D;ISL2;SPINT1;CTAGE4;ATF3;SKAP2;CRABP2;CRABP1;LYPD3;GATA3;ZC3HAV1;PLA2G7;ADAMTS16;C12ORF56;ADAMTS14;ADAMTS17;SFN;C19ORF33;HCRT;SULT1A3;JAG2;GSTM3;SDR42E1;CCZ1B;JUP;FN1;L1CAM;AIF1L;PKIB;FAT2;FXYD7;FXYD6;FXYD5;ARHGAP9;NUDT4B;ARHGAP8;ZNF492;ZNF491;DPYS;PRKAG2;PEAR1;ARHGAP6;ZNF48;BBC3;OSBPL10;SHF;SMPD3;PANX2;GLT1D1;DLGAP1;DLGAP3;DLGAP2;NEFH;GGTLC3;APC2;CHST8;DUSP4;CHST6;DUSP2;ZNF483;KCND2;BGN;TEX14;DUSP8;GMIP;MMP10;PGM2L1;MMP11;CYP21A2;MMP17;CRB1;SAMD9;SYNPO2;PTAFR;ABRACL;KCNA6;SNX33;ABCB11;ZNF69;NEURL1B;PRR14L;SNX25;AGR2;SPP1;PLAGL2;BID;TP53I11;JAM2;SAMD3;RIC3;ZNF462;CENPV;COL22A1;BMP8B;UNCX;WNT7A;TMEM273;SHKBP1;ZNF454;LY6K;FBXO27;SLA;ATP12A;FRY;FADS3;NUDT11;NUDT10;HHAT;ADORA1;NEK3;EIF2S3B;KCNH2;KCNH3;KCNH4;CISH;EIF1AX;KCNH7;FST;KCNH8;TBR1;NCCRP1;TC2N;NPAS4;ZNF439;PKP1;LY6H;SLC27A2;CHODL;COL17A1;DLX1;DLX2;DLX3;KCNE2;DLX5;KCNE4;DLX6;TMEM121B;ZC4H2;FBXO48;CORO1A;EIF4EBP1;MBIP;EIF4EBP3;TNFRSF14;GRIA3;CORO2A;CORO2B;LRCH2;HPSE;SP140L;SP9;KCNK5;TRIM71;KCNK6;SNAP25;PIWIL4;TRIM74;ONECUT2;ITGB4;LEAP2;ONECUT3;ONECUT1;DYSF;HTR2C;TSPAN11;ITGB6;CERS3;TRIM62;ITGA4;TMEM255B;GRID1;TMEM255A;ADAMTS20;ITGA8;LCP1;TNFRSF21;SRF;PTH2;MLLT3;SRL;TSPAN33;DEPP1;TSPAN32;DRAM1;CCDC85A;NNAT;IGF2BP1;TRIM46;FYN;PCDH1;TRIM43;ZNF860;NTRK1;TBX1;POLR2J2;PCDH8;STYK1;KIAA1549L;TBX3;APLN;SUGCT;TBX2;TM6SF2;SYT12;SST;UBQLNL;SYT10;APLF;KCP;TRIM36;PIK3AP1;KCNK2;UNC79;KCNK4;CPNE9;THSD7B;LDLRAD2;MT1X;IKZF1;IKZF2;IKZF3;ACTB;C4B;HERC5;MT2A;STS;ADGRA1;ADGRA2;TRIM29;KDR;TNFSF10;ATP6V1E2;TBC1D22A;MFSD2A;CCDC78;KCNK12;ISLR2;CRISPLD2;KCNQ1;KCNQ2;BTK;KCNQ3;KCNQ4;RIN3;TRIB3;FLYWCH1;KCTD12;TRIB2;NAIP;CES1;KCTD16;GRB7;ADCYAP1R1;EPAS1;EPB41;CEND1;LPAR4;KALRN;NKAIN2;XRRA1;KCNN1;B4GALNT3;KCNN4;SLC10A4;SMIM10L2A;EGR2;C9ORF152;TNFSF15;GREB1;CNFN;PHETA1;POLA1;CD207;ECHDC2;SDC1;CD200;GRIK3;ICA1;WFDC2;C1ORF210;NAT16;NEDD8-MDP1;RAC2;MUC15;HTATIP2;OXGR1;SLC32A1;SYK;PABPC5;GAB2;SYP;SYN3;CNKSR2;RNF144A;IL1A;RNF144B;ANKFN1;DEPDC7;TOX2;GAL;KIT;ARHGEF2;PABPC1;HSD17B3;CAPG;ARNTL2;NFIL3;FILIP1L;DYNC1I1;REM2;IL34;TMEM176B;TMEM176A;KLHL1;KLHL2;VEGFD;PCDHB12;PNMA2;GRIN1;EPGN;TFAP4;PRDM8;TBC1D3B;PCDH11X;PRDM5;LOXL4;OTP;PRDM1;TMEM260;CELSR2;ETS1;ACTG2;ETS2;LOXL2;PLAU;ZNF85;FAM3B;RAG1;TGM2;CAST;CARD10;TMOD2;CASK;ZNF98;POU3F1;POU3F2;POU3F3;POU3F4;GPRIN2;SLFN13;SLFN11;GPRIN1;EHBP1L1;SCNN1A;RPP25;NNMT;UBA7;HTRA3;BHLHE22;CACNA1C;BHLHE23;CACNA1E;INAVA;CNN1;ADGRG1;GRK5;SNTG1;ADGRG5;LPXN;SPATA31A1;CYTL1;CACNA1S;CNMD;TBC1D15;SYT4;TFAP2B;SPATA31A6;UBE2H;VCAM1;AUTS2;MUC16;CNTN6;RARRES1;SYT9;SYT7;BSPRY;SYT6;GNAL;HOOK2;FGF19;CNTN1;NXF2B;CNTN2;MKRN3;NABP1;AMOTL2;UBA1;CNTN4;MELTF;FGF13;FGF10;TNFAIP8;TNFAIP6;TCHH;LDB3;LDB2;DMKN;RND2;LTB4R;PITPNC1;RERG;TMEM220;TMEM221;ADGRE2;GRM2;LYL1;GRM6;GDAP1L1;ZIC1;DACT3;SHROOM2;SHROOM3;NAV1;OLIG1;OLIG2;SYNGR3;SHROOM4;ACTA2;EPN3;ACTA1;GREM2;ADGRF1;DPPA4;GFOD1;NAV3;ADGRF4;DPPA2;ELF5;FAM153B;NAT8L;POMZP3;ADD2;GNG3;CBS;CNR1;GNG4;FAM241B;MKNK1;CLVS2;MAN1C1;SLIT1;GNG8;OXCT2;EYA4;HS3ST5;ZIC4;HS3ST4;USF1;FAM155B;ADGRD1;PTX3;TEK;GALP;ANKLE1;TES;FRMPD2;NPIPB13;WDR86;NPIPB11;ADARB2;ALCAM;SCN11A;GJA5;GJA4;AP1S2;PROK2;HOMER3;PRKCG;MBNL1;PRKCH;PRKCE;TRIM39-RPP21;WDR72;GABRG3;HECW2;HECW1;ZSCAN23;TPH2;ADH5;ADH6;ADH4;PLAC9;FLRT3;ZSCAN10;ALX3;ZSCAN12;NCKAP1L;ST3GAL6;PCDHA9;PROM1;TPRG1;NR1D1;ELL2;FOSL1;XKR7;GJB2;ZNF37A;GJB6;PAH;FNDC11;GJB7;PCDHB8;XKR5;CDKN1C;GABRB2;BTG2;BTG1;NRSN1;PHEX;VSIG10;C1QTNF1;CATIP;ZNF280B;RBPMS2;TEAD2;TEAD3;TEAD4;RPS6KL1;PLLP;GAS2;AHRR;RARB;PLEKHO1;PLIN2;HLA-DQB2;WDR25;DCAF12L1;ADCY4;ASCL1;ASCL2;FGD4;FGD5;FGD6;RASSF10;SLC17A6;GPAT3;SLC17A7;CKB;APOL2;RUNX1T1;DMTN;SNCAIP;TUBB4A;SMOC2;CLCF1;PLP1;KLKB1;SCRG1;ANKRD13B;MRE11;RAB3A;SYAP1;TNC;TMEM131L;FGF3;CDC14B;HID1;SLC8A2;FGF7;FGF8;FGF9;SALL2;TNN;SALL4;SLC39A8;SNRNP35;CSGALNACT1;MAP2K3;TLE4;SERF1A;SERF1B;TLE1;TMEM178A;USP3;SSUH2;DIO3;MTNR1A;MORF4L2;FKBP7;ZNF311;BRSK2;MAGEL2;LOC400499;FAM218A;GOLGA7B;FGGY;CLCA2;SMN2;PLXNA1;AP1M2;TMEM132D;TMEM132E;TMEM132B;SLC4A10;SLC4A11;PXDNL;SYNJ2;SCRT1;REEP1;LRFN2;BCL6;NSG2;BCL3;PIR;SLC26A8;LHX6;LHX5;LHX9;PLEKHM3;BCL2L1;LHX8;TCP10L;CPO;PIK3C2B;NPIPA3;PHACTR3;EMILIN1;ADAMTS9;ZNF763;GAL3ST4;ADAMTS7;ZNF761;PLEKHG3;PLEKHG4;CR1;TRPC6;SGIP1;TRPC4;PLEKHG5;FAM219A;DNAJC1;LCK;ZNF750;CEBPA;HDAC5;PLEKHH2;CATSPER2;FRRS1;SMPX;COCH;THSD4;P2RY6;ABLIM3;HECTD2;P2RY2;CCDC77;ALOXE3;PLEKHH1;SLC35A2;NLGN4X;FBXL16;CEACAM19;KBTBD11;MFAP4;P2RX3;KIAA0586;MAB21L2;ZNF736;TLL1;NECTIN4;NPIPB8;CCDC60;ZNF730;TRAF3IP2;AQP3;NIPAL4;FRAT1;FRAT2;PDK3;HMCN1;VRTN;SRRM3;TKTL1;SRRM4;KRT3;KRT1;KRT7;KRT5;HLA-F;CPT1B;IL23A;HMSD;MTHFD2L;ZNF835;RUBCNL;GSAP;C10ORF143;HELZ2;STXBP6;SPTBN1;SH2D1A;SNAP91;RPS26;ADCK2;CYP2S1;ZNF813;MAGED4;CCSER1;TDGF1;SPRR1B;SLC44A5;TENM1;CITED1;SLC35F3;SLC35F2;SIPA1L2;MEOX1;ROBO1;CLDN23;FEZF1;PSD;EDN3;PDCD1LG2;CYP7B1;CBFA2T3;ZDHHC14;CLDN10;TLR5;TLR4;VGLL1;TLR3;TLR2;AMER2;AMER3;CSTA;ADH1B;ADH1A;AMIGO1;HDC;RGPD8;PTN;VWCE;ZDHHC22;NOL4;CT55;BEGAIN;DCST2;DRP2;DUOX1;TCEAL7;ZDHHC18;TIAF1;TCEAL1;APBB2;SUSD6;SH3BGR;GABRQ;GABRP;SVIL;MPP3;SUSD2;LHFPL4;GRHL3;SORBS2;GRHL1;LHFPL1;VAX1;GRHL2;VAX2;COLQ;NR6A1;TRIML2;QPCT;VWC2;ALG1L;RIPOR2;RIPOR1;ARHGDIG;FAIM2;DOCK11;PAIP2B;MAGED4B;SIT1;ARHGDIB;SVEP1;LMO1;CHRNB4;LMO4;ALG13;LMO7;SHISA2;CABS1;SHISA7;SHISA6;MYCL;MYCN;MYADM;CHRNA1;RASL12;ZCCHC7;CHRNA3;STEAP1B;CABP7;CUZD1;EFNA4;TRHDE;SCUBE2;SCUBE3;FAM83F;NLRP7;NLRP3;GAS2L2;LONRF2;CBX8;SPECC1;POU2F1;POU2F2;DIAPH2;EFNA2;TRPV6;PRPH2;TMEM35A;GPSM1;KDM5B;THRB;WNT2B;SLC40A1;SIX1;NR2E1;FBLL1;MFSD6;LRRTM1;SIX2;TOP1MT;CASP4;BLNK;RIMBP3B;SVOP;SMKR1;PLAUR;MYRIP;TMPRSS11E;DCN;MYH2;ALDH1A2;OAS3;PFDN2;COL6A5;KDM7A;TRARG1;COLEC11;DDC;TSGA10IP;GNA14;NXF2;RNF113A;RASD1;TOGARAM2;CYYR1;GBP2;SNCB;HES2;MUC4;HES5;ZNF286A;NOS2;TMEM30B;LUM;CRYGD;PDE10A;PPP2R2C;SLFNL1;C2ORF72;CYBC1;PID1;FZD10;MYLK;PREX2;SCAMP5;SAMD14;TDO2;UBASH3B;IGLON5;SAMD12;HES7;HES6;RBFOX2;RNASE4;PRAP1;CLDN6;CLDN5;MYL5;RBP7;CLDN4;RFX8;CLDN3;DDX39B;CLDN9;CLDN7;TBPL1;FIGNL2;SLCO5A1;THY1;NYAP2;SLC30A10;KIAA0040;SLC5A5;FAM221A;HSD11B2;RHBDL3;ZBTB7C;ABCA1;CTC1;LYN;NGFR;COL24A1;C5ORF38;ABTB2;DAZL;IL22RA1;MLLT11;FERMT1;PCDHGA11;FAM135B;ZNF257;GPR19;ATF7IP2;PIGZ;AREG;TMEM44;B3GALT2;B3GALT1;NELFCD;FGFBP3;ARG2;FGFBP1;RIPK4;TMEM40;ELOVL7;MANEAL;F3;POU5F1;FAM222A;GPRC5A;CDC42EP3;PELI1;MDFI;SMTNL1;GPR45;LRRC17;TMEM74;PTGS2;TMEM71;FSTL5;PROKR1;HLA-DMB;UCP2;HAS3;PABPC1L2B;FLNC;CSMD2;CSMD1;ZNF221;USP9X;GSX2;SAMD4A;PSMB9;TTLL6;CASTOR3;TMEM54;TTLL2;FABP7;RIMBP2;RIMBP3;ZNF697;SPSB4;MYLK2;SH2D7;NCF1;FAM13C;F13A1;DEFB1;GPR62;RORB;HNMT;SLC9C1;CXCL16;ATCAY;SESN1;SCMH1;SESN2;ZNF208;SLC16A7;PIM2;SLC16A9;HLA-DOA;SLC25A45;HLA-DOB;ZBTB39;FOXP4;TICAM1;TUBA4A;FOXP1;SLC9A2;FRMD5;MAPKAPK3;MAL;ROR2;NPTXR;S100A9;DSC2;KIAA0408;PVALB;S100A8;KANK3;TRABD2A;GPR87;TACSTD2;TMEM31;FOXO3;LRRC55;CTIF;THEM4;THEM6;NPTX2;SLC38A4;ZBTB18;RBPMS;GFPT2;ZBTB16;SRD5A3;TFPI2;TNFRSF10C;TNFRSF10B;FOXN2;MCC;NFKB1;KIAA1755;CXCL12;SLCO1A2;MYD88;DRAXIN;MOXD1;CRYBG2;FLT3;CELF2;FLT4;CELF3;FHL1;CELF4;CELF5;PIK3CD;ARRB1;PPP1R13L;PRB3;UPP1;ERC2;EDIL3;OVGP1;PEG3;IL1RAPL1;SNURF;L3MBTL4;CNTNAP4;ITIH4;COL15A1;PPM1L;ZBTB46;PPM1N;NTN4;PPM1K;BARX1;BARX2;CXXC4;NTN1;SLC25A29;CNNM1;PTPRZ1;SLITRK4;BEND3;LRRC8C;SLC25A21;SH2B3;BEND5;SLC25A24;TRIM43B;LINGO1;PPP1R14A;PRRX1;TIE1;PRRX2;HIP1R;MCOLN2;NELL2;NOVA1;ALDH8A1;ZNF610;MDGA1;PTPN5;EPHB6;RASSF2;ZNF729;ZNF728;OXER1;KIF21B;EPHB1;CALN1;PAQR9;EPHA7;PAQR6;ST6GAL1;EPHA6;ENTPD3;RSAD2;C22ORF42;EREG;ZNF718;PPP1R3C;ZNF714;TAGLN3;MXRA5;PLEKHD1;PCDH10;FOXG1;CD1C;PCDH19;EVPL;PCDH17;PIK3R5;PGBD1;PGBD5;PCBP4;ARSJ;CD19;MICAL1;ZNF703;TSPAN5;TSPAN2;HIVEP2;RIMKLA;SCN3B;HMGCLL1;SCN3A;TSPAN1;TMEM86A;PCDH20;ST8SIA3;DCLK3;PRG2;HSPA12A;ACER2;TH;PPP1R1C;PPP1R1B;WNK3;ID4;ANKRD18B;RGL3;CD24;INTS9;GLIPR1L2;RCOR2;SHISAL2B;VSX1;CCNJL;PCSK2;PTPRT;BARHL2;PCSK1;PPP1R17;PTPRR;PTPRS;N4BP2L1;PTPRK;PTPRH;CHRDL1;CTSS;EDA2R;GNGT1;SPTLC3;CTSK;STBD1;ENC1;CD38;RBBP8NL;GRIPAP1;LYNX1;NCOA3;ANO8;SORCS1;RGMB;NBPF1;ANO3;RGMA;VSNL1;BANK1;CD44;STK40;POPDC3;PNCK;SATB1;GREB1L;NEDD9;CRIP3;PAK1;SERTAD4;STAMBPL1;CAMK2N1;CREG2;PLEKHG4B;GPC2;PAK6;PAK3;GPC6;MICB;RFTN2;CD74;MOG;AKR1C1;CAVIN3;KLK10;KLK12;XG;XK;THEMIS2;KIF26A;CCNG2;LOC646588;CCNG1;ESYT1;FHOD3;RTL1;MIDN;SAMD9L;RTL9;KLHL34;KLHL35;RTL5;CLGN;NPPC;CAPN6;FAM174B;KIF5A;SCN9A;GGT1;SH3GL2;CCDC160;EOMES;OSR1;CYBB;OSCAR;DPEP1;CCDC150;PSMD10;RTN2;NXPH2;NPR1;NXPH4;SLC1A1;SLC1A2;KLHL13;SLC1A6;FUT1;RASGRP1;HCAR2;WNT6;BRINP2;FUT9;NXPH1;MSC;TAC1;WNT3;ZFHX3;VDR;SLC52A1;ISG15;KLHL24;CALHM5;CALHM6;INHBE;PHOX2A;DDX3X;CNRIP1;CHD7;MAST1;ATP2A3;ARHGEF10L;LAMC2;TMEM191C;TMEM191B;ZNF385B;SCN5A;ZNF385D;A4GALT;PLA2G4F;DDX58;MMP1;ARHGEF16;UBE2QL1;SSTR2;MMP9;CCNA1;TBC1D1;CDHR1;IRF8;IRF5;IRF6;ZP3;CREB5;NIM1K;DBX1;CRMP1;ATOH7;PRTG;CLN3;RAB40A;DCDC2C;EPS8L1;EPS8L2;CCDC184;CHGA;GALNT6;GALNT3;EGF;MX2;IRGM;FAM131C;BCL6B;FAM131B;ASB9;CPVL;ZNF177;EHF;MYT1L;COL12A1;TMEM200C;STMN4;UPK3BL1;ABCA12;DCAF4;SOX21;GLDN;GPR173;RNF112;GPR176;CREB3L4;GNAT3;FDXR;BVES;IER2;ANKS1B;UNC13B;UNC13C;ZNF160;SOX11;SYTL5;SOX10;CPED1;ABCA10;RNF125;ANOS1;ACOT1;SPIN2A;RNF122;SYCP2L;NEDD4L;ABO;POU5F1B;CRACR2A;PRDX4;S100A16;NKX2-1;S100A12;ST14;WNT10A;FZD5;RAB3IP;FZD8;SLC16A10;TMEM196;CPEB1;PNOC;CYP1A1;ST20;TNFSF9;GALNTL6;PLCH2;ODAPH;RET;SERPINA1;CYB561D1;PRSS22;TRIM9;CSRP2;IMPA2;TMSB4X;MRC1;ANXA8;EMB;GPR139;SERPINB2;FCRL3;TESC;SLC2A12;PRSS16;SERPINB9;PAX5;PRSS12;SERPINB5;BACE2;TMEM179;TAL2;PAX7;PAX9;HCLS1;RGR;RNF165;FAM71F1;PLPPR1;ANKRD55;FIGN;SBSN;TMEM163;TMEM164;MIPOL1;GPR153;TMEM169;CHRNG;GCNT2;RPL14;ZNF589;DTD1;RNF130;RPRM;AOC3;AOC2;TTC9B;TYW1B;FMO5;GPR141;AGBL4;TMEM159;VEPH1;GPR149;ZNF578;CCL28;SLC28A3;SEMA5B;ATP8A2;CSF3R;IRS4;IRS2;DACH2;SERTM2;CDH8;FAM107B;PYCARD;CDH1;TUBB3;GRB10;MAEL;MACROD2;GYG2;STK32A;STK32B;TMSB10;PHLDA3;SEMA6B;TPD52;ZNF561;ZNF560;SEMA6A;ANKRD44;IGFBP2;CYB561A3;C1ORF116;C6ORF132;ZFP41;ZFP42;ZNF558;ANKRD40;ERP27;DGKK;PHLDB3;CLEC4F;DGKI;DGKH;LSMEM2;SEMA7A;NOTCH1;C3ORF70;NOTCH4;C1ORF54;ITPR3;PHF21B;NEUROD1;NEUROD4;RAD51AP2;MUSTN1;NDN;UGT3A1;NDP;SLC15A3;KIAA0319;SLC15A4;ANKRD34B;ANKRD34A;ATP8B4;ANKRD27;SLC37A1;ANKRD24;ATP8B2;ADAP1;TRMT9B;CDK6;ITGA11;MAFF;ZNF534;LMBR1L;BNC2;PSCA;ADRA1D;TREM2;DUSP15;TREM1;PSD2;PSD3;DNMT3B;SGCG;COL25A1;DUSP26;INMT;PTBP2;METTL24;ESRP2;ESRP1;ANG;PKHD1L1;CNGB1;VSTM2B;SEMA3D;RNF38;NDNF;JAKMIP1;C1ORF94;CACNG6;CACNG7;C15ORF39;RBBP7;WASF1;IRX1;IRX2;KCNIP3;SGCZ;KLF8;MGAT4C;KLF7;SVOPL;NIN;CLEC2B;MGAT4A;INSM2;INSM1;RHEBL1;VIPR2;ACSM3;HPSE2;ACSM4;SOGA3;ANTXR2;EDNRA;EDNRB;SOX1;ZNF608;ZNF600;TNS4;EYS;SOX5;VCX3B;VCX3A;MUCL3;EBF1;MTUS1;C10ORF55;EBF2;EBF3;SLC6A11;OVOL1;ARC;PAPPA;COL8A1;CD101;IGSF5;IGSF3;MAOB;TSHZ3;MAOA;MGST3;EBI3;MGST1;TMTC1;TRMT2B;KLK6;NHLH2;CYP4X1;NUAK2;MAP2;INPP5D;NHLH1;OTOG;NAALAD2;GPM6B;ZRSR2;PTPRN2;AMMECR1;DDIT4L;RAB39B;IFNLR1;NMI;ZWINT;GADD45G;CCDC88B;PARP10;STAR;AKR1B15;CCDC88C;TMCC2;ITM2A;INKA2;RTL8B;INKA1;KRT23;BICDL2;PRMT8;INSRR;TFE3;AMPD3;BTN3A2;RHOD;RAB33A;CCKBR;MPPED1;TNNT1;NME8;TNNT3;AVP;MAPT;RHOV;SPRR3;PAPLN;AKAP1;PTCHD1;NCR3LG1;NPY;PTCHD4;TBL1X;MPZL2;GDF15;PODN;ZDHHC11B;KRT19;TPPP3;KRT17;KRT16;GHRH;KRT14;STAC2;FAS;NEUROG1;CDK5R2;TJP2;GALNT14;STEAP4;PRAG1;NRK;NPY2R;ARHGAP42;SIRPA;PDIA2;DSCAM;APLP1;KRT72;COL4A2;COL4A1;CMPK2;SCG3;LMX1B;STEAP1;STEAP2;CTTNBP2;USP54;DTX1;ARHGAP17;CPLX2;DTX4;LTBP1;ZFP36L1;DPP4;ASIC4;DPP6;STAP2;ASIC1;MARK1;ACBD7;DNAJC12;ARHGAP28;TDRD6;ARHGAP25;NR4A1;LIN28B;PLCXD3;DLG2;LIN28A;NR4A3;TP53I3;JMY;TMEM119;OR2A7;RADIL;TGFBI;ULBP1;PCDHGB3;PCDHGB2;ELAVL4;SLC2A1;ELAVL2;ELAVL3;TMEM100;UPK1B;C20ORF204;CYP4V2;PDE4B;PDE4A;PCDHGA8;ABCC4;PCDHGA7;ABCC1;PCDHGA6;EGFL6;PCDHGA5;RASA4B;USP49;PCDHGA3;OR2H2;PCDHGA2;USP44;PDE4C;ARAP2;ARAP3;CTPS2;TGFBR3;AGAP9;HPDL;GCSAML;PCDHGB1;DOCK2;HCN4;SLFN5;RGS16;USP11;PALM3;PON1;DLL1;USP18;DLL3;DLL4;ERBB3;NT5DC2;PRRG1;REPS2;NRIP3;RGS20;NCAM1;CMTM7;LGI4;PCDHGC4;B3GAT1;KDF1;NAP1L3;ARID3A;ARID3B;ARID3C;MEIS3;MEIS2;DLK1;NAP1L5;DLK2;MEIS1;PIK3IP1;CXORF38;SPRY2;PDE7A
Genes Down-Regulated In Expression In NSCs Lines HD109i.1 And HD60i.4 From HD Patients GSE37517	1726/2478	0.999990575163782	0.9999978559094117	0	0	0.6304905721122741	5.942298381802006E-6	POP4;SCX;TSKU;NDST1;ZC3H12C;ISLR;SYNGAP1;DPYSL4;LURAP1L;NDST4;MLYCD;VSTM4;GTSE1;PKNOX2;GSTK1;CACNA2D1;CACNA2D4;CCDC169-SOHLH2;AGTR2;FAR2;RABL6;CDCA5;PDGFA;BAZ2B;ADAMTS15;ADAMTS14;HLCS;PDGFD;EPB41L3;GTF2IRD2B;TOE1;JAG1;MTERF2;MTERF4;ZNF32;ZNF34;L1CAM;FAM111B;CILP;PKIA;C19ORF47;NANOG;SFXN2;GTF2H2C;ZNF492;ARHGAP1;BHLHE41;SNX11;PEAR1;ARHGAP6;PRKAG3;SHD;ZNF48;ARHGAP4;OSBPL10;MED11;SMPD2;SMPD1;STUM;ZNF486;MYBPC1;MYBPC2;KCND2;KCND3;SLC39A13;MED27;PLSCR1;SLC7A6;SLC7A7;PLSCR3;MMP15;TRUB2;ZNF471;SAMD9;ODC1;ABRACL;ZNF66;SNX33;SDAD1;CENPA;ADAM28;SNX29;CNPY4;PLAGL1;ADAM23;ZSWIM8;TP53I11;JAM2;JAM3;CENPU;SLF2;CENPX;MCRS1;TRAPPC10;APEX2;TARBP2;COL3A1;SNX19;TAOK2;TTC30A;YPEL1;CENPN;CCDC3;ADGRL4;LGR6;FRK;MIXL1;ZNF454;ADGRL3;OLFML2B;RASL11B;MAP3K7CL;MPV17L2;FRY;EFEMP2;SLN;POFUT1;ADORA1;CLBA1;NEK3;KCNH1;PSKH1;FBXW4;KCNH2;FST;UGT2B15;FBXO10;FAM118B;NAAA;ZNF436;AJUBA;C21ORF62;ZNF431;CHODL;GRIA1;KMT2D;BLM;KCNE5;PKMYT1;NPAS3;SLC9A3R1;NDOR1;TKFC;EIF4EBP2;SMYD1;AP4S1;BMF;ZKSCAN5;ZNF425;IP6K3;CD276;KCNF1;SDF2L1;NOP16;UROS;RABL2B;ARPC4;FBXO32;FBXO30;SH3BP5L;OGN;BCAR3;ONECUT2;ITGB3;DYSF;TSPAN12;ELFN1;AP4M1;KIAA1549;EXO1;TRIM68;ACP2;PGM5;SPX;ITGB6;SPDL1;CERS3;SLC36A1;UNC45B;TRIM62;APAF1;ITGA4;GRID1;VPS13B;MFRP;ITGA7;ITGA6;TNFRSF21;TRIM55;UHRF1;PBXIP1;MLLT3;SRL;TSPAN33;SRM;SRR;ZNRF2;CDC45;KCTD21;NNAT;PHKG2;E2F1;E2F2;E2F7;KCNJ2;E2F8;KCNJ3;TRIM45;NTRK1;MYO10;KIAA1549L;CABLES1;TM6SF1;MYO19;TBX3;TM6SF2;MFSD14B;TSPAN13;TSPAN18;STUB1;RECK;CPNE5;HHIP;LDLRAD3;CCDC102A;CCDC102B;IKZF4;RCBTB2;STS;ADGRA1;ANPEP;KDR;CCDC97;EPC2;TRIM26;PTGFRN;ATXN7L2;ATXN7L3;TRIM21;MFSD2A;ALG1;CRISPLD2;RIN3;KCTD12;NAIP;ADCYAP1R1;SDC2;LPAR4;NKAIN2;BRIP1;NKAIN3;APOD;KCNN3;B4GALNT3;DDIAS;FAM78A;TNFSF15;IFFO1;ZBTB9;BST1;CD207;MYO5C;NDUFAF5;ECHDC2;ITGBL1;IGSF9B;NOL11;NOL12;MRAP2;CSRNP2;ECM2;MSTN;FBH1;PYROXD1;MRPS11;MRPS10;SH3RF1;THTPA;PPP3CA;VMO1;ACTR1A;UFD1;SPTAN1;GAB3;SYN2;ZHX1;RNF144B;ANKFN1;DEPDC7;MICU2;TAGLN;PCNA;GBA;PRICKLE2;FITM1;NEXN;PRICKLE4;RANBP3L;SH3BGRL;RELN;OS9;MGAT2;DYNC1I1;IL32;GIT2;SPRYD4;PCDHB15;KLHL2;PCDHB12;PDCL3;TTC9;CFHR1;PCDHB16;TCEA3;PNPLA4;TACC2;ACTR10;MAMLD1;NEK11;PRDM8;LOXL3;LOXL4;TMEM260;TTF2;COX6A2;LOXL1;PLAU;ZNF85;IGFLR1;ENPP1;FAM3A;ENPP6;GEN1;IL4R;FBXW10;ACOT12;BRMS1;ZNF93;EEF1A2;EHBP1L1;BBOF1;PPIA;FBN2;UBIAD1;NNMT;DDX1;HTRA3;HIGD1A;PLD1;CACNA1E;INAVA;NME1-NME2;SNTG1;LPXN;CACNA1S;MORC2;MFAP3L;SYT4;CAV3;CNTN6;RARRES2;SYT6;UEVLD;IFT22;FAM151B;NASP;NAT1;CNOT11;NABP2;GNB3;AMOTL2;CNTN3;DNAL4;FGF11;SDK2;SLC35E2B;FBN1;SLC35E2A;TNFAIP2;LDB3;RND3;PHTF1;TMEM220;MYO18B;MYBL2;SUN2;C4ORF46;NAV1;TTI1;ADGRF2;ACTA1;GREM2;OXLD1;ACOX2;NAV3;ADGRF4;ACOX3;MAN1B1;CUEDC1;ATP6V1B1;NT5C2;POLD3;TMEM201;SV2B;CNR1;TMEM204;SPOCK2;MVB12B;MAN1C1;ENTR1;NIPSNAP3A;RRM2;TTC13;EYA1;EYA4;SUOX;TBX18;GALNS;POLE4;SMUG1;TBX15;ACTC1;MYO15B;SIMC1;PTX3;TEK;IPO13;VPS29;FRMPD4;FRMPD1;GPATCH2;GPATCH4;PHAX;ADARB1;SMC6;SMC2;GJA5;ZMIZ2;PROK2;VPS39;CMKLR1;NUP210;FNDC3B;AFAP1;DNAAF5;WDR73;WDR76;ZC2HC1B;MAP1A;PRKD1;PRDM10;PLAC9;FAM171A2;BLOC1S1;RRS1;ST3GAL5;KAT14;ST3GAL2;FAM120AOS;AFAP1L2;STARD13;AFAP1L1;ARPP21;DMPK;GTF2IRD2;HOMER2;MCAM;RMDN2;EHD4;PCDHB2;TCN2;ADI1;PCDHB1;WDR5B;PCDHB5;XKR4;PCDHB8;CDKN1C;PYGB;BTG2;SETD9;SETD7;PYGM;WDR45;SPOUT1;WDR44;C1QTNF3;C1QTNF2;MTG2;ZNF280B;C1QTNF5;TCTN1;TK2;TK1;TIMP4;TEAD3;ZIK1;TEAD4;GRAMD2B;EXOC7;CDYL2;GJD4;ZEB2;RARA;GAS1;NANOGP8;PLEKHO1;CEP63;GAS8;GAS7;GRN;DCAF12L2;PRUNE1;ADCY1;FGD4;RASSF10;OLFML1;RRP36;CKB;TAF9B;ZIM2;BCHE;CKM;CDKN2A;MGMT;SMOC2;GATM;PHF5A;CEP41;ANKRD13B;POGLUT1;TMEM179B;TMEM131L;TM7SF3;IPO4;FGF5;FGF7;RIMS4;FGF9;MPC1;CFL2;OIP5;MB21D2;ANKRD13A;IFNAR2;MAGI1;SERF1A;SERF1B;USP6;MAMSTR;TPM2;VASH2;DYRK1B;FRMD4B;PGD;THNSL2;TOM1L1;DMWD;ZNF319;PGP;SNRNP25;PARM1;RAB5C;ZNF790;CNP;FAM218A;GLT8D2;KRBOX1;ORC1;PLXNA2;DVL3;PLXNA1;ZNF304;SRGAP2;SRGAP1;ZNF300;AP1M1;COA3;ZNF781;CCDC15;TMEM132A;SLC4A11;FANCC;REEP1;LRFN2;DAB2;GOLGA6B;INS-IGF2;NBEA;LHX2;CSPG4;ZNF777;CNIH2;BCL2L1;ZNF772;GAL3ST1;MCM7;CPQ;MCM8;ZC3H4;CBWD5;MCM9;CBWD3;CBWD2;CBWD1;SYNE3;PIK3C2B;ADAMTS5;EMILIN3;UBTF;WDR5;EVI5L;TNPO1;ZNF763;GAL3ST4;PLEKHG3;PLEKHG2;CHPF2;CKAP2L;RFC2;SGIP1;RPL13A;SMC1A;ZNF75A;CTDSP1;LANCL2;MCM5;MTFR2;FOXD4L3;FOXD4L4;FOXD4L1;SMPX;ARPC4-TTLL3;TULP4;NOD2;THSD1;FBXL22;ABLIM3;P2RY1;IL21R;CEACAM21;XIRP2;CCDC77;RAB28;POLR2L;MLXIP;SLC35A4;NCKAP5L;MTOR;P2RX6;POLR3B;DNAJA4;MFAP3;ZNF737;CEP162;TLL2;POLR3H;TPT1;IFITM3;SLC35B2;FAM89B;PARS2;SLC35B1;ZMYND8;IFIT1;GBA2;FLAD1;NIPAL2;PCLAF;ZNF845;P3H2;P3H1;P3H4;CPT1C;MAPK8IP1;NIF3L1;MTHFD2L;RUBCNL;TLN1;ATP6V0D2;MACF1;CASZ1;STRIP2;ZNF829;AP5M1;CHTF8;PDCD11;ATP6V0A2;STXBP6;SPTBN1;SYNRG;KLHDC8B;PYCR3;RPS26;ADCK1;MAGED4;CCSER1;SIM2;TECPR2;SLC44A3;CITED1;TENM4;LIMD1;ROBO1;XPO4;SH3PXD2B;ERMAP;LRRCC1;RALGPS2;VAV3;ZCCHC24;PARP1;C17ORF80;GPR75-ASB3;GFRA1;PROX1;PARP9;ZDHHC15;CLDN15;VGLL2;VGLL3;MAGEH1;AMIGO3;AMIGO1;C17ORF58;CST9;NOL9;ZNF3;CST3;DRP2;PSMC3IP;TIAF1;UBTD2;SUSD6;KANSL1L;GABRQ;GINS2;SVIL;GINS3;GINS4;LHFPL2;AIG1;MLH3;KBTBD4;NR6A1;KBTBD7;KBTBD8;SIPA1;RIPOR2;GUCY1B1;ZWILCH;SPPL2B;ROGDI;SPPL2A;FAIM2;CNDP2;DOCK10;MAGED4B;BMPER;EME1;FAM162B;C1RL;TRAPPC12;SVEP1;TMEM38A;GUCY1A2;MLIP;STIMATE;LMO7;SHISA2;SHISA9;SHISA6;EMCN;MYCN;TIMELESS;CHRNA1;PXN;FBLN5;SCUBE3;ZMAT2;CLSPN;CPSF4;CPSF7;CBX5;HELQ;UQCC2;IDH2;KLHDC1;COQ9;COQ6;COQ4;PXMP2;MAP6D1;NMUR2;MYF5;AVEN;MEGF10;SLC40A1;OR4M2;SIX1;IRF2BPL;HJV;SIX2;CASP4;MFSD1;RIMBP3C;RIMBP3B;HGSNAT;PROSER1;C14ORF119;WNT16;DCN;IQCK;MYH3;DDAH1;IGDCC4;OAS2;ALDH1A2;CDH10;OAS3;AKT1S1;CASQ2;CDH13;AKNAD1;COL6A6;COLEC12;VAC14;THBS3;UGP2;ALDH1B1;CHSY1;PPP2R3C;HES1;CYYR1;GBP2;SNCA;TCF7L1;KDM4D;LUM;FSIP2;MDC1;CYBC1;AVIL;PREX1;SCAMP4;SAMD15;TMEM88;PSMD2;HES6;DAXX;MEF2C;RBFOX1;RBFOX2;TYW3;SETMAR;EML1;TMEM80;SLC5A6;MYL1;AKIP1;PSME2;TTYH2;IL20RB;COPS7A;MRPL15;THY1;NYAP2;NCAPH;MTMR7;PCNX3;CYB5R1;MRPL20;GUCD1;C9;FIGNL1;VTI1A;EXPH5;ABCA1;NGFR;GLYATL2;ABCA6;CADM2;ABCA9;MRPL28;ABCA7;ABCA8;SNF8;MYMK;COL1A1;GRIN3A;DCHS2;PSMG3;ARF3;PIGT;PIGQ;LRRC39;PIGW;JPH1;PIGV;MYPN;LRRC1;JPH2;HEY1;B3GALT2;FASTK;EFCAB2;FLVCR2;C11ORF24;NSUN5;MYOF;PIFO;MANEAL;LRRD1;PTGR1;MRPL46;GON7;PSMA5;VAMP8;BDH2;PSMA4;LRRC7;MYOT;KCNMA1;PIGK;PIGM;MDFI;ZNF232;C11ORF54;ZNF518B;LRRC17;CCNDBP1;PET117;STYXL1;PSMB3;UCP2;ZNF229;HAS2;DMD;FLNC;NCDN;EXTL3;P2RY10;MDH1;SAMD4A;PLXDC2;BYSL;TTLL7;HEYL;LYRM1;TTLL5;TTLL3;PSMC4;TTLL2;ZNF691;FAM13B;ZC3HAV1L;CXCL14;MYLK4;RUVBL1;PITX2;SLC25A45;PITX3;MYLIP;ZNF682;SLC38A1;AREL1;ANAPC7;VPS33A;GPR75;FOXP2;SLC9B2;FRMD3;ACAP3;MAF;TXLNA;TXLNB;LIX1;SLC9A8;MRTO4;ANAPC4;S100A4;DSC2;KANK4;KIAA0408;RNASEH2C;RNASEH2B;RNASEH2A;GLIS3;DPT;TMEM26;SLC38A7;SLC38A6;ZNF668;SLC38A4;ZNF662;ZBTB18;BRPF3;BCDIN3D;B3GALT6;LRRC66;KY;NFKB1;PTPRD;KIAA1755;CXCL12;TMEM17;UBLCP1;PIN4;MYD88;POMT2;CELF2;SCHIP1;FHL2;ARRB1;MCM10;FOXM1;PIK3CG;DGCR8;CCIN;ZNF641;DGCR2;DST;OVCH1;PEG3;VPS37B;DDOST;OR7A5;SNURF;BIRC5;DSG2;DSG4;DTL;MET;COL15A1;PPM1L;GTF3C6;NDUFB3;PRCC;LRP5;NTN4;FURIN;LRP3;ZBTB45;HSD17B10;PPM1E;CECR2;SLITRK4;SLITRK3;TP53INP1;ZNF625;CCL2;KRTAP6-1;PCBD1;SLC25A20;ZNF622;AAMP;CYB5A;DUT;PPP1R14B;MCOLN1;DHODH;NELL1;SNRK;PC;ZNF619;ZNF618;NOVA1;MDGA2;SLC25A34;MDGA1;SLC25A35;AHCYL2;SPON1;LRR1;EIF4A3;ZDHHC5;KEAP1;THUMPD3;ZDHHC1;ZDHHC2;CCAR2;CYB5D2;ZDHHC3;TXNDC17;RASSF2;RASSF3;RASSF4;SPATA22;RASSF5;ZNF726;OXER1;C22ORF46;ZNF721;SLC12A6;EPHB1;ARSA;ENTPD1;ST6GAL2;MIA;PAQR4;SFMBT1;TAS2R10;ZFP3;NSMCE1;ANK2;HASPIN;TM4SF1;SPATA17;CCNY;FNDC1;CD2BP2;ALPK3;ALPK2;TAGLN3;MXRA5;PLEKHD1;L3MBTL2;PCDH10;BRCC3;CD1D;PCDH12;PIK3R1;PCDH19;PCDH17;DSN1;APH1B;COMMD9;PGBD5;MICAL1;ZNF704;TSPAN7;ZNF701;HIVEP2;SCN3B;N4BP2;SCN3A;AAR2;PAG1;IQSEC1;PPP1R21;ST8SIA1;SURF2;ADHFE1;INTS3;XRCC2;PRG2;IFI44;MICAL2;RASSF9;ERAL1;RPL27A;ARMC12;LRRN1;INTS9;RGL1;KIAA0825;RETREG1;CCDC121;INTS14;PPP1R11;GPAA1;CCDC125;CETN2;SUV39H1;AKR1B1;SECTM1;BRCA1;BMI1;BRCA2;EDA2R;BABAM1;ARV1;CTSO;SPTLC3;HYAL2;ENC1;NCS1;KIF1C;CD36;ACAD8;FOXD4;NCOA5;ACAD9;KIF24;COMMD1;MRPS7;RGMB;COMMD4;RGMA;ENAH;MN1;ENAM;DBN1;POPDC3;SATB1;SLC43A3;C22ORF31;DERL1;DERL2;FAAP24;CRIP2;COL19A1;SERTAD3;GPC1;GPC3;EXOSC2;CCT5;ERCC6L2;CAVIN3;CAVIN4;PLEKHA6;GLB1L;CCNG2;ESYT3;IL17B;SPC24;CCDC167;DCLRE1B;SAMD9L;RTKN;CD82;PLGLB1;PLGLB2;RTL6;GXYLT2;KLHL30;KLHL31;FAM174B;SCN9A;CAPN1;PPFIA4;RGS7;OSR2;SLC30A6;SCARA3;ADPRHL1;SCARA5;PCOLCE;NPNT;KLHL40;KLHL41;DOK1;DOK3;CCNE2;DOK6;KLHL18;RTN2;ARHGEF26;NXPH2;SLC1A1;RASGRP3;PACSIN2;UTP20;MSC;GGT5;ZFHX2;ARHGEF37;PHF12;SSH2;CLK4;RCL1;AJM1;COL5A2;CCDC130;GCLM;LGALS3BP;EDA;NAA40;CHD7;ATP2A1;CHD3;ABHD16A;BCL7B;ZNF385C;ZNF385B;LRRFIP1;SCN5A;CYREN;ZNF385A;CFAP44;TBC1D8;DARS2;DDX52;TRDN;TBC1D1;TBC1D2;LMBRD2;CPTP;RBM23;RBM24;IRF9;CREB5;MVK;LAMA2;TGFBRAP1;CRMP1;CSTF2T;INS;PDLIM3;ATOH8;SCN7A;GALNT7;TAF13;ATP2B4;PDAP1;S100B;MAPK15;ACVR2A;CHFR;SPATA33;LNX1;ASB4;ASB5;ASB3;R3HDM2;VIT;TRIL;IPP;ABAT;ENO3;ENO4;HENMT1;CREB3L1;CREB3L2;HOXA2;PIP4K2C;ANKS1A;SERPINF1;IFT80;C9ORF64;SYTL3;DKK3;KIAA1217;RNF123;ABCA10;ACOT2;PRR16;ACOT1;HOXB3;PIH1D2;DUS3L;ASF1B;RPN2;MAPKAP1;C1ORF198;NEDD4L;ATXN7L3B;SKA1;PPP3R2;S100A16;CHST15;CHST14;ST14;F8A2;FZD2;F8A3;FZD4;CDC6;PRDX6;TNFSF4;SSPN;SERPINI1;MYOM1;TRMO;TCF21;CYB561D1;CYB561D2;MYOM3;LFNG;TRIM8;C16ORF70;IMPA2;ANXA6;SERPINB1;ITPK1;TCF12;TNNC2;TET2;TACR3;TIMM22;BACE2;INF2;MRAS;PAX7;TET3;RGR;ENG;RNF165;ZNF596;ZNF592;CHRND;GPR153;TMEM169;CHRNG;LMAN2;ALKAL2;ZNF106;BRD8;ANKRD50;RPRM;ZNF583;TIGAR;TIMMDC1;F10;HSPA1L;AGL;ADAT1;MYBPH;FMO1;PRSS35;FMO3;GTF2H2;FAM104A;POU4F1;ADAT3;TMEM154;TM9SF1;LPCAT3;TRMT5;TRMT6;MSRB2;SARM1;MSRB3;LAMTOR1;PLCD4;MSRB1;SEMA5B;CHPF;CLSTN2;DGKB;CTNND2;TUSC2;RTKN2;BEST3;FAM107B;TUBB6;ZFP30;LZTS1;SEMA6B;TOR3A;SEMA6A;SLC15A2;IGFBP5;IGFBP3;CYB561A3;SYPL2;TEX2;DISP1;CACNB1;DISP3;ARMCX2;MELK;ARMCX5;TNIK;ZNF556;TTPAL;CLEC4F;ND2;NOTCH3;CALCRL;NOTCH1;C3ORF70;TARP;GTF2E1;C1ORF112;C1ORF105;KLC2;SLC15A3;ZNF543;MPDU1;TOR1A;BTBD9;C6ORF120;CDK8;CDK6;CDK5;CDK4;ITGA11;LZTR1;XAF1;NES;SERINC2;EIF4G2;DAGLA;RNPEPL1;KIAA1671;BRK1;PTPN21;DUSP13;SGCE;DUSP10;SGCA;ZNF528;EFHD1;SGCG;DTX3L;ELAC1;GPX8;GPX7;RTN4RL2;EFHC1;ZNF512;VSTM2A;SMPDL3A;GTF2A2;SLC24A3;SMARCD3;SEMA3D;SEMA3G;MRM2;JAKMIP2;AP3M2;CACNG6;REPIN1;MROH9;RBBP8;TNNI1;TNNI2;ZNF502;UGGT1;SMARCE1;RCVRN;KCNIP1;RNF25;IRX3;PLCL2;KLF4;ENOX1;RAD51;CDRT1;MYORG;SPARC;VIPR2;SOGA3;ANTXR2;EDNRA;C10ORF71;EDNRB;RUSC2;CHAC2;ZNF600;MYOZ1;SKP2;SOX6;MYOZ2;TNS3;TNS2;FAAP100;JMJD4;UTS2R;TIPIN;EBF1;EBF2;MRPS18A;PIMREG;JMJD8;INPP4B;CD109;PFN4;TTLL11;PLPP3;ZFPM2;CD101;NECAB3;IGSF3;TSHZ3;MGST2;DPH2;CMYA5;DPH3;INPP5K;SCAP;PATZ1;GSTT2B;FIS1;SRPK3;PARP14;GNG11;ZWINT;GADD45G;OCLN;SPRTN;TRMT12;SPATS2L;TMCC3;TMCC2;CORO7;TMCC1;CUTC;INKA2;INKA1;RTL8C;RYR2;FEN1;TRAM2;RYR3;RPTOR;GLIPR1;HINT2;ANKRD1;CC2D2A;NOG;AMPD1;AMPD3;AVPR1A;NAALADL2;B3GNT9;KRT39;TNNT1;CEACAM5;TNNT2;TNNT3;FATE1;RAPSN;UQCR10;ARNTL;PBLD;TRAK2;RAD54L;LCMT2;MPZL2;RANBP1;SCD5;STAC3;TJP1;TPPP3;R3HCC1;CAMK1;LY6G5C;TOMM5;CDK5R1;TOMM6;STEAP3;NRK;ARHGAP39;TOMM22;EFTUD2;SIRPA;PSPH;TMEM14B;ANGEL1;COL4A1;APLNR;SELENOW;ELMO2;ABCG2;USP54;LTBP2;LTBP3;DTX4;DNAJC28;KRT40;DPP3;DPP6;DPP9;CASKIN2;SOHLH2;SMAD1;LRRC75A;TGFB3;ALYREF;DNAJC11;ARHGAP28;DNAJC16;OPN5;NR4A2;MAVS;RALYL;DLG2;LIN28A;TP53I3;TMEM117;TMEM119;B4GALT2;SCYL3;DOCK9;DOCK8;HSPB2;GTDC1;ELAVL2;LMOD3;GMPPB;IQCJ-SCHIP1;TMEM104;BDKRB1;TMEM109;ABCD1;KLF12;PDE4C;ABCC9;SENP3;SENP1;ARHGAP10;ITGB1BP2;MNS1;PRTFDC1;HCN3;PON2;RGS16;CAMK2A;DLL1;UACA;U2AF1L4;RMND5B;PRRG3;IGFBPL1;ERBB3;PALMD;ERBB4;NRIP2;LRIG1;REPS2;NCAM1;PDE6B;S1PR3;NCAM2;ABCF2;ABCF1;USP25;SGTA;GDAP1;SGPP2;DLK1;FMNL3;C9ORF47;XPNPEP2
Genes Up-Regulated In R6/1 Poor Vs WT GSE135057	1793/2477	0.9999905756162075	0.9999978559094117	0	0	0.7366364714085577	6.942377535957469E-6	SCOC;NUP107;IFT172;POP4;ACCS;PTPDC1;ALKBH8;COMTD1;ENDOV;HTR7;LURAP1L;RAVER1;DPYSL5;PRKACG;ANKFY1;BBX;SUPT20H;PRKACA;PRKACB;CACNA2D1;RC3H1;FRS3;SCO1;TMEM126B;EXD2;SLBP;CDCA2;SAR1A;SHMT2;ZNF22;BAZ2B;ZC3HAV1;ZNF23;ZNF25;DEDD2;PRPSAP1;LARP1;RDH12;RDH11;PDGFD;AFMID;PIP5K1B;RDH13;GTF2IRD2B;HEXIM1;TOE1;HEXIM2;MTERF3;EIF2AK2;BTBD11;LNPEP;EIF2AK4;TBL3;RNF227;PKIA;FAT1;FXYD6;DZIP1;DZIP3;C19ORF48;RNF220;NUDT4B;ZNF493;SNX12;SNX13;SNX10;OSBPL11;SHD;MECP2;SMPD1;TCP11L2;C19ORF12;ZNF488;JAK1;ZNF483;KCND3;SPHK2;PGM2L1;MED23;SLC7A5;DPYD;ERGIC3;SLC18B1;CACUL1;ERGIC2;PAFAH1B3;RAPGEF6;PAFAH1B2;CRB1;SDAD1;SLC7A1;FAM117B;CENPC;SLC7A3;CNPY4;RICTOR;BID;P4HTM;ATAD1;RIC3;ATAD5;BBOX1;CENPE;ABCB10;SNX16;ETNK2;WT1;APEX1;CENPN;ZNF454;ADGRL3;RIF1;ATN1;FBXO21;FBXO22;FADS3;NUDT11;LAPTM4B;NUDT10;EFEMP2;CEP250;KMT5B;NUDT17;MAP3K4;NUDT12;ZNF442;CDKL2;EIF2S3B;EIF1AY;EIF1AX;KCNH8;FBXW9;STX7;FBXO10;MINPP1;RINT1;MSH2;LY6H;SRSF6;SLC27A2;CDKL1;FTO;BLM;ZC4H2;BOD1L1;SPATA1;SPATA5;FBXO44;SPATA7;MED30;AMDHD2;ZNF429;SMYD2;SMYD4;ZKSCAN5;NAE1;ZKSCAN1;NOP16;NEK7;HPS6;ARPC5;UCKL1;LRCH1;NACA;DMXL1;SP4;DMXL2;MNAT1;ZNF410;LRGUK;NUMA1;ONECUT1;HTR2C;BICD1;CDC73;NKPD1;BOC;TAGAP;ACP2;SMIM10;ARL5A;BCAS2;TRIM66;CERS4;CERS5;APAF1;TMEM255A;ATRX;ARFGAP3;ADAMTS20;ARL4C;ARL4A;NEMF;PCCB;ETF1;SMCR8;TNFRSF21;PRPS2;PRPS1;SMIM24;SNAP47;PRKAA2;LENG9;MLLT3;TSPAN33;ZNRF2;CDC45;CCDC85A;SMIM30;SLC36A4;EIF4B;TRIM44;GADD45GIP1;MARCKSL1;NOP58;PCDH8;TXNL1;CDC5L;HTR5A;HCRTR2;GSTZ1;DBNDD1;EIF3M;NECAP1;ST7;EIF3E;ATXN10;ZNF853;EIF3C;MYO1H;TRIM32;TRIM33;NPFFR1;THSD7B;NUDT2;IKZF2;NUDT6;IKZF5;NUDT4;EFR3A;HERC3;CDC23;HERC1;CDC27;EPC2;TRIM26;ATXN7L1;SCAPER;TBC1D22B;ARL10;ATP6V1G1;ALG9;ALG2;CIRBP;GOLPH3L;ADGRA3;CSNK2B;MTCP1;CCDC87;FLYWCH1;CCDC82;RIN2;MYCBP2;CEND1;MED12L;NEU4;MRNIP;RACGAP1;SARAF;CEP192;ATP6V1C1;B4GALNT4;PCK2;RTBDN;SMIM10L2B;BBS1;SMIM10L2A;RANBP17;RAB27A;BRI3BP;SMARCA2;NET1;ECHDC2;NOL11;FBXL5;MRAP2;CD200;CSRNP3;GRIK4;OTUD7B;RAB22A;HERPUD1;MEDAG;THTPA;NUDCD3;PCM1;NEDD8-MDP1;PPP3CC;KCNT2;ERMARD;NANS;BBS4;PBRM1;PCYT1B;ATMIN;PRPF40A;SYP;KIF7;DUS2;ANKFN1;KIF9;TOX2;PDIK1L;MICU3;MICU2;DEPDC5;EEF1E1;AHCY;PCNA;ARNTL2;GNAI1;GNAI2;PCNP;SH3BGRL;PCNT;EPS15;DYNC1I1;ZNF585A;MAP3K2;SPRYD3;PNPLA8;SPRYD7;PCDHB15;ORMDL1;PNMA3;KLHL4;PCDHB12;PNMA2;KAZALD1;KLHL9;SGSM1;PDCL3;ITCH;RIT2;TTC3;NEK10;TCEA2;PNPLA6;KIAA1958;ACTR10;PNPLA2;ZFP28;PRDM8;PCDH11Y;GDA;ZFAND6;PCDH11X;BUB1B;OTP;UBE3A;TTF2;UBE2Z;GNPTAB;TBC1D31;RXYLT1;TEKT4;BORCS8;ENPP6;BORCS7;CAST;MORC3;MORC4;ZGRF1;UBE4A;ZNF99;COX6B2;EEF1A1;GPRIN2;ZNF91;MAP7D2;WDFY3;PPIA;DDX5;TSG101;DDX1;SLC41A2;CACNA1B;PLD6;PLD1;CACNA1G;VCPIP1;TMEM245;RHPN2;VILL;CNMD;RAI2;SYT4;PDHA2;NUP155;CNTN6;FAM199X;HIGD2B;HIGD2A;UEVLD;AHI1;SDK1;IFT22;HOOK2;TMEM237;UBE2S;UBXN10;CNTN1;UBA2;UBA1;DNAL1;FBN1;FGF10;GALK1;RERE;PODXL2;ZMYND19;NGLY1;LDB3;TTC28;ZIC3;RB1CC1;GDAP1L1;CA8;GGACT;ARFGEF3;NUP133;TTC33;ATP6AP2;QRSL1;SYNGR3;ALS2;SETBP1;TMEM216;IFIT1B;ACOX3;MAN1B1;DNAH7;NAXE;DNAH6;PSMB10;RNF2;AGPAT4;ASB16;C4ORF33;FAM156B;IFT74;FAM156A;GNG3;WDCP;CAND1;GNG2;GNG4;SV2A;FAM241B;TGS1;MVB12B;CLVS2;MVB12A;SLIT1;BNIP2;MTA3;ARFGEF2;TTC13;ZIC4;ZIC5;USF1;FAM155B;FAM155A;GALE;ERCC3;SIMC1;ERCC2;FRMPD3;GPATCH2;GPATCH1;MRGPRE;MSANTD4;SMC6;SMC3;SMC2;NYNRIN;TFG;LUC7L;CEP97;VPS36;DLEU7;C2ORF80;GTPBP8;ARMC8;DNAAF4;ARMC6;HECW1;ASTN1;GNE;RHNO1;CTBP2;XPA;PRDM12;WDR62;ADH5;ANAPC10;PRDM16;PCDHA3;PCDHA9;PCDHA6;ZSCAN18;NDFIP1;ZNF383;GTF2IRD2;RMDN2;EHD3;PCDHB2;TOLLIP;PPT1;WDR5B;PCDHB5;PCDHB4;PCDHB3;PAM;PCDHB8;ATG2B;PCDHB7;CDKN1C;GABRB2;GABRB1;DENND1A;WDR41;ASH2L;PHF6;SMG8;WDR43;PHF8;TCTN2;TIMP2;ELOA;ZNF367;RRP15;WDR37;EXOC7;ELMOD2;TERF1;WDR35;COQ10A;NCOR2;FAM210A;TUBB2B;HEATR5B;KIFC1;TMSB15B;GAS2;GART;EXOC2;GAS8;PLIN5;GRP;RNMT;DCAF12L2;DCAF12L1;PRUNE1;ADCY8;NSD3;FGD4;RASSF10;GPAT4;ASPDH;SLC17A5;SLC17A6;TAF9B;RSPH4A;YTHDF2;PBDC1;WDR19;ELP3;DEF8;DHRS1;SYNJ2BP;SCAF4;MKLN1;JKAMP;VMA21;NUCB1;CCDC71L;MROH2A;OXNAD1;ANKRD13D;POGLUT1;RAB3A;GTF2B;IPO5;IPO9;SALL3;PAPOLG;PLS3;PLXNC1;MB21D2;IL13RA1;MAGI1;RAB2B;SUPT16H;CEP135;RALGAPA1;SKIDA1;THOC3;FAM91A1;THOC7;PYGO1;KAT6A;MORF4L2;ZNF317;SNRNP25;TCTA;FKBP4;TOX;FKBP3;MAGEL2;ZNF791;ZNF790;GLT8D1;UBR1;DDRGK1;ORC2;TPR;MAP3K20;PLXNA1;MPDZ;PLXNA3;TRAPPC2;TRAPPC3;C8ORF37;EIF2B2;POLR3GL;SLC4A10;NBDY;COPRS;COPS4;BCL9;LRFN2;LRFN5;SYNJ1;LRFN1;P4HA3;BCL2L1;ADPGK;CEP164;SYNE2;TRO;AP1G1;C8ORF82;WDR6;WDR7;SERAC1;ZNF764;CCDC50;PHACTR4;ZNF761;TRPC7;CCDC39;TRPC5;CDADC1;GGPS1;DIS3;TRPC4;FAM219B;SMC1A;HAUS2;NEMP2;CATSPERE;CATSPERG;LANCL2;CCDC43;RAB1A;NUTM1;NUFIP2;HDAC1;TULP4;HDAC6;LMF2;HECTD1;ABLIM3;POLR2A;HAUS7;POLR2B;ALOXE3;JAZF1;OTOGL;POLR3A;MFAP1;POLR3B;ASXL3;POLR3E;VPS41;RAB18;CEP162;CCDC65;PPIL3;POLR3K;IFITM3;VEZT;IFITM1;IFITM2;CBLB;C14ORF93;IFIT1;IFIT3;PNN;RPS6KA6;KAT5;ZNF846;ZNF845;SEPHS1;PDK1;DYNC2H1;PDHX;SRRM4;ARRDC1;COG5;KRT1;AP1B1;HLA-B;FLT3LG;HLA-C;HLA-A;HLA-F;MAPK8IP2;HLA-G;MAPK8IP3;UHMK1;NIF3L1;KATNAL1;ZNF830;MAGED1;STXBP4;FUT10;DCUN1D4;LIAS;STRIP1;AP5M1;ZNHIT6;TRPM7;STXBP6;ATP6V0A1;MAGEE1;MAGEE2;SLC35E4;SLC35E3;KLHDC8B;PARVA;SNAP91;SMU1;MPHOSPH10;RNPS1;TENM1;ZCCHC12;C17ORF75;CAB39L;CITED2;SLC35F5;NKAP;RSF1;ZCCHC18;SPPL3;XPO4;SLC22A17;UBXN7;FEZF1;RALGPS1;LRRCC1;CBR1;ZYG11B;RAB6C;TMED8;SLC35G2;ITFG2;PARP8;CLDN14;HNRNPH2;VGLL3;AMER3;GUCY2F;NOL4;PSMC3IP;AMN1;CFAP298;TCEAL6;TCEAL5;TCEAL3;TCEAL1;SUSD4;GABRE;RTRAF;TCEAL9;GABRQ;GINS3;NFYC;LHFPL5;LSAMP;XPO7;AIG1;ATAT1;SPCS3;PRKRA;QPCT;COPG2;KBTBD7;RAB9B;FAIM2;HCFC1R1;COTL1;CHRNB2;NOM1;PHYH;RALBP1;MIGA2;LIG1;MIGA1;STIMATE;TRAPPC2B;ALG10;PCDHA10;PRPF6;CHMP4C;AMPH;ZCCHC8;COPA;PXK;COPB1;CAMSAP2;HRH1;ZMAT1;UBB;PMAIP1;RPRD1B;LONRF2;BPTF;CBX8;KLHDC2;PNPT1;CBX4;NONO;CPSF2;CRLS1;CAMSAP3;CAPRIN2;CHMP2B;ZCCHC2;LRP11;C2ORF42;FHAD1;FLCN;MFSD6;PPP2R5E;VWC2L;KDM6A;HGSNAT;C14ORF119;AXIN1;OXSR1;IQCG;RBL2;GAP43;RBL1;CDH10;AKT1S1;C14ORF39;TMEM9;C2ORF50;DDC;LTK;STOML1;CFAP206;LIN9;FAM169A;THBS2;FAM120C;PPP2R3C;ZNF286B;BUB3;ZNF286A;KDM4C;PPP2R3A;SLC4A7;SLC4A8;WEE1;KANSL1;RPS6KB1;CAPN10;KANSL2;KANSL3;LPIN1;PAXBP1;CKLF;LPIN2;USP6NL;NEXMIF;ZNF292;ARAF;ZDBF2;LIPE;PSMD9;PSMD6;SAMD14;GBP6;HES6;DAXX;RBFOX2;DNTTIP2;TMEM80;RUFY1;SLC5A6;EML6;PRKAR1B;RUFY3;CDIP1;PSME2;TBPL1;UQCRC2;CGGBP1;CFAP61;ZNF275;C5ORF49;MTMR9;HACD3;SLC5A5;DYNC2LI1;PCNX4;PCNX1;PRKAR2A;CFAP65;ZNF267;EDEM3;C5ORF34;ZNF260;EXOC6B;ABCA7;ABCA8;MLLT11;PCDHGA10;GRIN3A;EIF6;PSMG3;DCHS1;AVL9;ZBTB8B;LRSAM1;ZNF251;ZNF250;PIGN;GPR22;EFCAB5;LETM2;LMBR1;TUBA1B;TUBA1A;TMEM43;NKRF;B3GALT2;EFCAB2;NELFCD;ZNF248;PGAM1;NSUN7;TMEM42;LRRC41;SUMF2;TMC3;FAHD2B;GON7;MZT2B;PSMA5;MZT2A;MBLAC2;PSMA4;PSMA1;CKS2;PIGK;PGAM5;LYPLAL1;C11ORF52;RNASEK;TMF1;LRRC18;MIEF2;TMEM74;FSTL5;GGA1;GLRA2;GLRA3;PSMB2;TMEM67;UCP2;AP2S1;ANO10;DMD;PABPC1L2A;CSMD2;RABAC1;SRSF11;SRSF12;UTP6;MDH2;STAT1;USP9X;USP9Y;STXBP5L;CASTOR3;CASTOR2;PSMC4;SERBP1;ETFBKMT;FAM13B;ZC3HAV1L;KIAA0895L;HNMT;MTRF1;ATCAY;SESN2;ZNF208;PMPCB;ZNF205;PIM2;KPNA2;C11ORF68;SLC38A1;ZNF681;ANAPC7;VPS33A;AKR1E2;VPS33B;UBE2E1;PRPF4B;FOXP4;OLFM2;OLFM3;RBMXL1;SLC9A7;SLC25A52;ANAPC4;SLC25A51;ANAPC1;ANAPC2;RNASEH2C;RNASEH2B;GPR85;ARL2;ACAT1;SAV1;CTIF;NPAT;STK35;STK36;CRNDE;DSEL;ZBBX;SLC38A7;GOT1;ZBTB16;DCDC2;TMIE;UBLCP1;ZNF655;CDCA7L;FHL1;RASGRF1;SUMO4;CELF6;FOXM1;NXT2;FUNDC2;FSD1L;NCK2;HMG20A;UPP2;UTY;DNM1L;MDP1;EID2B;DGCR2;PEG3;NDUFC2;VEZF1;DBF4;DSG2;SLC25A12;MET;CNTNAP4;GTF3C3;GTF3C6;PPM1M;LRP3;ZBTB44;MFF;CXXC4;PPM1G;KIAA1328;SLITRK1;SLITRK3;CDC37L1;SH3BP5;SLITRK6;SAP18;SLITRK5;ZNF624;PCBD1;PCBD2;AAMP;CNNM3;SEC23B;AKAIN1;BEND6;MMAB;MGA;NICN1;FOXJ3;LYSMD1;BAIAP3;SNRK;SLC25A39;ZNF618;NOVA1;ZNF613;SLC25A32;SEC24D;SLC25A36;VPS35L;EIF4A2;PLEKHB2;RTCB;TONSL;ZDHHC5;TXNDC15;CCAR2;TXNDC16;CCAR1;ZNF729;DHX57;RESP18;BCAP29;KIF21A;ZNF721;SCAF11;SFMBT1;SFMBT2;NSMCE2;HNF1B;VWA5B2;PPP1R3F;CD2BP2;ULK1;TAGLN3;CTXN2;MMADHC;L3MBTL3;TMEM87B;PCDH10;CTR9;PEX11B;PCDH15;CD1D;PCDH19;PCDH17;SNX1;APH1B;TSPAN6;DHX36;DHX37;ST8SIA4;SNX7;N4BP2;RIMKLB;SNX8;RBM11;PPP1R26;SURF1;LRRN3;XRCC5;PCDH20;XRCC2;INTS2;RASSF8;WNK2;ACER3;PAF1;LRRN1;COL9A2;DHX29;INTS8;KIAA0825;FKBP11;PCSK1;PTPRR;FKBP14;CETN2;SUV39H1;PTPRO;N4BP2L1;BRCA1;IDE;KIF11;AATF;BMI1;N4BP2L2;SCML4;CTSL;RSRC1;REV3L;QSOX1;UTP14A;UTP14C;NXPE3;CCT2;ACAD9;NCOA4;ZFR;AKR1A1;COMMD1;ANO4;RGMB;ANO5;COMMD7;ENAH;CTU2;CTTN;VSNL1;ZNF780B;STX12;PNCK;RABGAP1;STX17;INPP1;SATB1;GREB1L;PGRMC1;STAMBPL1;CAMK2N2;EXOSC9;GPC3;HSF4;CCT8;PAK3;CCT5;CCT4;BCAP31;TMUB1;C7ORF25;FKBP1B;MAD2L1;FHOD3;CCDC166;DBR1;CD83;KLHL32;CAPN7;CAPN5;SCN9A;BAHCC1;PPFIA2;ATG9B;CCDC158;ATG9A;ATAD3B;RUNDC3B;ATAD3A;MID2;ATAD3C;TMX4;TMX3;GEMIN7;RTN3;PSMD11;KLHL14;RBM8A;NPR2;KLHL11;KLHL12;SLC1A4;SLC1A6;ACACA;CALCR;NPHP1;UTP20;PRNP;SPATA6L;CCDC138;CACFD1;KLHL22;NFXL1;KLHL24;ZFHX4;SSH1;APPBP2;COL5A3;STT3A;TAF4B;DDX3Y;DDX3X;CNRIP1;MAST1;CHD5;CHD3;HMGB1;SOBP;AFF2;SEC61A2;ARMH4;CFAP43;CFAP45;GALNT9;DYNLT1;DDX56;DARS2;DDX52;CREB3;CHDH;CPTP;CDHR3;IRF7;NAA35;NUP54;DCTN2;DDX25;DDX23;GOSR1;TAF1L;CLCN3;ERLEC1;SCN7A;CCDC184;CCDC177;TAF15;ATP2B3;S100B;SOD2;IRGM;MAPK15;ACVR2A;U2SURP;CLCN6;ASB6;RBM41;TAF8;ACIN1;ASB4;BUD13;CLUAP1;RAN;RBM43;ZNF175;RPL3;TMEM200A;STMN2;STMN3;DCAF5;RNF115;RTTN;TSPYL2;ACOT9;MECR;TRIQK;WSB1;IFT80;PASK;TRHR;IFT88;IFT81;GPR161;SPIN2B;SPIN2A;ALG10B;ASF1B;PRR13;ENDOD1;VPS26A;C9ORF78;FAM149A;GLG1;PRDX2;SSR1;F8A2;F8A3;DNAH14;RDX;TRIP4;TMEM196;THAP11;CPEB1;UNC119;CPEB3;CDK14;RAD18;ITK;SERPINA3;FMN2;GLI1;CHL1;TRIM3;AP3S2;EMB;RIOK1;GPRASP1;GPRASP2;NDC1;IFNGR2;SSR2;ITPK1;SSR3;TET2;TIMM22;RNF168;TMEM177;ITPKC;LSG1;PLCB4;TAL2;PCYOX1;PHLPP2;SF3B4;CTDP1;PLPPR2;TMEM163;TMEM165;RNF135;SRP72;C16ORF90;ZNF107;BRD9;RPL15;DTD1;WWOX;ZNF582;AGK;C1ORF21;WWP2;SRP68;FAM104B;GTF2H5;LRPPRC;TM9SF2;AGBL4;MORN5;AGBL3;ALMS1;GPR149;MSRB2;RLIM;SARM1;HYLS1;CYB561;DGKG;DGKE;UHRF1BP1L;COL16A1;HJURP;IRS4;YEATS4;DACH2;ABHD13;TUBB6;MAEA;APMAP;ZFP30;GRB10;MACROD1;CHP1;SMARCAD1;ZNF569;ZNF567;ZFP37;BIVM;RNF43;SEMA6C;MREG;ANKRD44;ANKRD45;ENKUR;ST7L;ARMCX4;CLIP2;ARMCX1;ARMCX2;TEX9;ARMCX5;ARMCX6;ANKRD42;ZNF558;ZNF557;CUL7;ENY2;MINDY3;MINDY4;MINDY2;TNKS;ANKRD12;CUL2;CUL1;ILDR2;MRI1;RAD51AP1;ZFP57;BTBD1;PITRM1;NDN;RNF170;MOAP1;ANKRD26;NACA2;TVP23A;BTBD9;NSFL1C;SCCPDH;SPIRE2;C6ORF118;SERINC1;DPP10;RNF11;RNF14;C1ORF174;SIN3B;SLC37A3;TAPT1;IQCB1;DTX3L;GPX3;ELAC1;ZFP92;RANGAP1;YDJC;PTBP2;ZFP90;TRAF3;RP9;ZNF513;ZNF512;METTL27;SOS1;VSTM2A;METTL26;GTF2A1;ACSS3;SLC24A3;SEMA3D;WBP2;MESD;AP3M2;RBBP4;RBBP5;NHS;RBBP8;DCAF10;RBBP7;RNF25;SPAG6;SEMA4G;ESF1;CBLN2;METAP1;METAP2;CMAS;ARL6IP1;HGH1;SOGA3;CYP4Z1;GOLGA3;ZNF608;RUSC2;RUSC1;ZNF605;SAP130;KIFAP3;SOX4;AGFG1;JMJD4;CMC4;BROX;SACM1L;MTURN;RRAGC;XRN1;PDE12;RRAGB;CD109;GUF1;COL8A1;VDAC2;RELCH;TTLL12;PLPP1;TELO2;BEX3;BEX2;BEX1;IGSF3;INTU;MAOA;CD99L2;TRMT2B;TMTC4;CYP4X1;PRRC1;SPAST;DPH3;VPS8;ASL;NTSR1;SCAI;SRPK2;ZRSR2;PTPRN2;SIAH3;SS18L1;CIDEA;ACADSB;PARP12;ZWINT;CCT6A;PARP11;CDAN1;NCEH1;STAG2;GKAP1;SESTD1;RTL8A;CC2D1A;RTL8B;ATR;RTL8C;TRAM1;GDI1;FASTKD2;FAF1;OLA1;BRS3;RPTOR;EPB41L4B;GLIPR1;HINT1;PRMT7;PRMT2;PRMT3;TSC22D2;RAD51D;TNNT2;FRG1;STRAP;MAPRE3;RHOU;RHOV;ATP6V0C;AKAP7;TUBD1;DZANK1;LCMT2;SHOC2;SUZ12;TUBE1;FAH;DLC1;TRIP12;RAB3GAP1;ZNF354C;ZNF354B;WASHC4;GALNT15;ARID4A;ARHGAP36;ARHGAP35;CMIP;RDM1;TMEM144;FBL;TMEM145;BASP1;CHCHD6;FAM186B;CMTR1;TBCCD1;DSCAM;TOMM34;OCRL;WRNIP1;CGRRF1;TMEM130;ALDH3A2;PREPL;ILVBL;SCG5;CMPK2;SELENOT;ABCG4;STEAP2;ISCU;TEDC1;TMEM59L;DTX4;DNAJC27;NALCN;ARHGAP12;STK3;DNAJC21;ATP6V1H;OTX2;MARK4;ZC3H14;ENKD1;SMAD2;SMAD1;STIL;DNAJC12;HSPA2;TBCA;DNAJC15;TDRD5;ARHGAP24;DNAJC18;NFKBIA;KIF18A;LIN28B;RALYL;DLG5;TMEM117;RFXAP;SRPRB;ACBD3;CXCL6;DOCK9;TSEN15;USP34;SLC2A1;CHTF18;USP39;CXCL5;ELAVL2;CKS1B;SENP6;SENP7;FLOT1;FLOT2;POLL;SCYL2;TSFM;USP47;PCDHGA2;CTPS2;KLF15;LATS1;LATS2;PCDHGB1;MNS1;B4GALT6;B4GALT7;TSEN34;USP13;HCN3;RGS19;RGS13;USP11;MOSPD1;WIZ;TM2D3;DLL3;SELENOH;STRN3;PRRG3;NRIP2;BPNT1;NCAM1;LRIG2;NCAM2;ABCF2;CLASP1;CLASP2;REPS1;ATE1;USP25;WTAP;CMTM4;PRAF2;CADPS;NAP1L3;NAP1L2;C9ORF40;GDAP1;USP29;NAP1L5;NAP1L4;GNPDA1;AQP11;TBKBP1;HCN1
Mouse Cerebellum Bergmann Glia Cell Markers PMID19013282	1705/2333	0.9999905786261897	0.9999978559094117	0	0	0.7691127911802386	7.246133242330409E-6	JRK;ITSN1;TESK2;LOC728392;ACCS;ISLR;RAVER1;SCP2;AKT2;VSTM4;ARPIN;FNBP1;DHDH;CACNA2D4;LARS2;ORAI3;ORAI1;SKAP2;EXD1;URI1;SAR1B;PLA2G5;TEX26;ZC3HAV1;PLA2G7;SULT1A1;RNF215;PDGFD;RDH10;RNF217;RDH16;RDH14;SULT1A3;ATG5;PRELID3B;GSTM4;GSTM2;JAG1;TIPARP;CYP4F2;CYP4F3;NR2F1;C12ORF73;TEX36;C12ORF75;CYP4F8;C6ORF89;FXYD1;FXYD7;SFXN1;PKIG;SFXN5;GSTM5;ARHGAP8;GTF2H2C;MTMR11;ARHGAP1;PRKAG1;SNX12;SMPD2;CASP12;MED13;NHSL1;TSPO;MYBPC1;KCND1;GSTO2;METRN;WNT9B;EPS15L1;SLC39A12;SLC39A14;DUSP6;MED25;MMP14;PLSCR1;MMP15;OAF;PLSCR2;SDHAF3;CINP;DPYD;ACSBG1;PPARG;SLC18B1;CHST3;TRUB2;OAT;SZRD1;SYNPO2;ODC1;EGFR;ADAM28;RIDA;STX5;ZSWIM7;STX2;JAM2;KCNB1;WNT7B;MBD2;BBOX1;SNX18;TTC30B;TTC30A;LGR6;CRAT;ADGRL3;ALDH1L1;RASL11A;ATN1;MSI1;PLOD2;MSI2;FBXO22;FADS2;LAPTM4B;EFEMP2;PTAR1;FNTA;POFUT1;TOM1;CLBA1;KMT5B;FADS1;NUDT12;PSKH1;ZNF442;KCNH3;FBXW5;STX8;C21ORF58;VMAC;NAAA;ZNF438;GRIA1;KMT2D;TXNDC9;KCNE4;KCNE5;CREM;GSTT1;SPATA3;NRF1;SPATA6;NPAS3;IGSF21;SLC9A3R1;C1ORF226;ZNF428;EIF4EBP1;EIF4EBP2;NADK;GRIA4;TXNDC5;NEK8;SLC14A1;NEK6;UROS;NEK7;ARPC4;RFXANK;ACO1;LRCH4;NIT2;BCAR3;ITGB5;ITGAE;TSPAN12;CDC73;ACP6;ITGB8;ACP2;BCAS2;PGM1;TRIM62;RNASET2;TNFRSF19;LRTOMT;MFRP;ADORA2B;SYF2;ZNF879;ETF1;ITGA6;LCP2;NAF1;TMBIM6;SMIM27;CARNMT1;LRTM2;GTPBP10;PBXIP1;SLC5A10;TSPAN33;SRR;PHKG1;KCTD21;FYN;E2F5;RILP;NTRK2;MARCKSL1;STYK1;MAP1LC3B2;CABLES1;NAGA;HCRTR2;SUGCT;NECAP2;SYT10;ATXN10;CPNE8;CCDC89;MT1M;NUDT2;MT1X;MTFR1L;CCDC102A;NUDT6;RCBTB2;HERC5;C1GALT1C1;MT2A;HYKK;RINL;ADGRA1;CDC26;FBXO4;CPNE3;EIF2D;TRIM26;FBXO8;HERC6;ARL15;ADGRA3;GAREM2;CCDC80;MT1A;SOAT1;KCNQ2;MT1F;KCNQ4;KCTD14;MT1G;FLYWCH2;MT1H;KCTD12;MT1B;TRIB2;CES1;MT1E;SDC3;LPAR4;ACTR3B;KALRN;SEC14L2;ACTR3C;SYNGR1;RRAS;PPCS;KCNN1;SARAF;STK38L;KCNN2;DECR2;APOBEC3H;BSDC1;ALDH6A1;KYAT3;FBXL7;APOBEC3B;ECM2;HIBADH;MRPS14;GRIK4;WFDC1;SH3RF1;HERPUD1;AKAP13;BOLL;MAP1LC3B;PPP3CB;ACTR1B;C8G;NUDCD2;NMRK1;ZHX2;ZHX3;SLC32A1;AGTRAP;GAB2;SREBF2;RAP2C;RAP2B;TAX1BP3;TLCD1;FJX1;YAP1;MRPS33;GNAI3;HSD17B4;GNAI2;RANBP3L;SH3BGRL;PDZD11;EPS15;PNPLA7;TMEM176B;DDTL;TMEM176A;VEGFB;VEGFC;PNMA2;C9ORF116;YIF1A;MIS18A;KLHL5;CACHD1;OTUD5;UBXN2B;C4ORF19;PRDM5;CELSR2;LOXL1;TMEM267;ZNF85;TEKT5;FBXW12;ACOT11;CASK;CDKAL1;SDHC;SDHD;POU3F2;POU3F3;TMEM252;POU3F4;ADAM17;TMEM256;EHBP1L1;SCNN1A;DENND6A;EMID1;PPIC;DDX5;UBIAD1;PLGRKT;HTRA3;SLC41A3;SLC41A1;HIGD1B;CNN3;PLD2;TMEM242;TMEM243;SYCE2;ADGRG1;FAM71D;IRAK2;ADGRG6;TBC1D12;CNMD;MFAP3L;UBE2F;VCAM1;CAV3;RARRES2;CNOT10;HOOK3;UBE2A;IFT22;NAT8;NAT1;UBXN11;NAT2;CNTN1;GNB4;DEGS1;PYROXD2;AMOTL1;TCF3;SDK2;FBN1;GALK1;MXD4;TNFAIP8;TTC23;NGLY1;C4ORF54;RND2;PITPNC1;ADGRE5;ZIC3;IFT57;SNTA1;DNAI2;TTC32;ETV4;ETV5;ELF1;ACOX1;EEF1D;TMEM216;CHI3L1;TMEM219;GNB1L;MAN1B1;CUEDC1;CLRN1;OTUB1;DNAH7;DNAH8;ADD3;AGPAT2;CRYZ;FAM156B;FAM156A;MTA1;GNG5;CBS;GNG4;MAN1C1;MTA2;TRDMT1;RRM2;URGCP;EYA1;ZIC4;ZIC5;WARS2;FAM155A;UFM1;POLE2;SARDH;GALM;OTUD1;MAP10;PI4K2B;FRMPD1;WIPF2;HNRNPR;SLC4A4;NAA80;EPS8;GJA1;ALCAM;EVA1A;EVA1B;EVA1C;DHRS4L2;CEP97;NCKAP5;DLEU7;ATG10;HUS1;ARMC8;GABRG1;MTAP;PRKD3;PRKD1;FREM1;VPS25;ANAPC13;ANAPC16;PHYHIPL;RNPC3;ADH5;ANAPC10;BLOC1S4;BLOC1S5;LDHA;POM121C;BLOC1S1;TTPA;ALX3;ST3GAL6;NHEJ1;LHPP;PRELID2;STARD13;DMPK;GRTP1;WDR53;NFATC1;RMDN2;NR1D1;RMDN1;NFATC4;TCN2;GJB6;PPT1;CEP83;PYGB;CDKN1A;GABRB1;RARG;SETD6;PYGM;PHF7;FARS2;IFIH1;UBL5;ADAMTSL5;AIFM2;C1QTNF6;TCTN2;C1QTNF5;RBPMS2;ELOB;TIMP1;TEAD1;RRP15;TEAD2;TIMP4;TEAD3;GRAMD2B;DENND2A;ELMOD3;WDR31;CIT;FAM210B;HADHB;TAF6L;SIKE1;TUBB2B;ZEB2;ANGPTL3;GAS1;RARB;EXOC6;ANGPTL4;KIFC3;PLEKHO2;GRN;ASCL1;FAM214B;METTL21A;FGD1;FGD4;FGD6;GPNMB;RASSF10;ABI3BP;PPP1R8;GABRA2;BCHE;FARP1;TPK1;WHRN;GABRA4;NR1H3;DHRS1;SNCAIP;DHRS2;SLC8B1;DHRS3;DHRS4;CPSF4L;CEP41;SCRG1;ANKRD13C;CEP126;C8ORF48;OXNAD1;TXNL4B;RAB3D;SYAP1;TNC;CLU;CEP128;FCGRT;SLCO2B1;CFL1;LAMP2;CSGALNACT1;KCMF1;TLE4;SERF1A;SERF1B;TLE1;TPM2;MAGI2;DIO2;CHD1L;VRK2;VRK3;LEMD2;PYGO1;TOM1L1;RAB30;RAB36;RAB34;SNRPG;AAGAB;TCTA;CBFB;ORC2;CCDC30;SRGAP1;MAP2K6;MCL1;C8ORF37;CEP112;TRAPPC1;UBOX5;ZNF778;PLXNB1;REEP6;C8ORF33;ZNF773;CPQ;LBH;ADAMTS1;SCRN2;CCDC39;SLC13A3;PLEKHG2;RFC2;WIPI1;CATSPERZ;HAUS2;TIRAP;NPEPL1;CTDSP1;POLR1D;ALDH9A1;CEBPA;MTPN;RPEL1;HDAC1;ARPC4-TTLL3;TULP3;HDAC8;LMF2;HAUS7;SVBP;VPS53;DNAJB3;P2RY1;POLR2D;DRGX;MGME1;PPIL1;SLC35A4;ANGPT2;SLC35A3;APOBR;APOC3;CPPED1;CTH;RAB13;POLR3H;PPIL3;NECTIN3;POLR3K;IFITM3;SLC35B2;IFITM1;IFITM2;TRAF3IP2;AQP9;IFIT3;PNP;PDK1;ATP6V0E1;SLC35C2;HLA-B;PRAMEF20;COG1;HLA-C;GPR37L1;HLA-A;HLA-F;SLC51B;HLA-G;TIAM2;KATNAL1;KATNAL2;MTHFD2L;SUCLG2;GINM1;GSAP;NSMF;SUCLG1;SLC35D1;STXBP3;STXBP4;PRAMEF10;APCDD1;MYL12A;C10ORF143;MYL12B;PRAMEF17;PRAMEF12;SCFD2;ATP6V0A2;FAM43A;TRPM6;ZRANB3;TMEM184C;KLHDC8B;PARVA;FUBP3;RPS21;TDGF1;DET1;SLC44A2;SLC35F5;MAGT1;CLDN22;CLDN24;SH3PXD2B;DGCR6L;SEC61B;RAB8A;PSENEN;ZCCHC24;IZUMO4;GP1BB;PGGHG;CYP7B1;PARP9;RENBP;CLDN10;TLR4;TLR3;VGLL4;RAB7A;DTYMK;AMIGO2;C17ORF58;ZNF2;PTN;TYMS;DRP2;PSMC3IP;TCEAL8;WIF1;METTL4;UBTD1;METTL6;SPTSSA;KANSL1L;METTL9;CBR3;MPP6;ATAT1;SPCS2;PRKRA;CLDN34;RAB9A;HFE;SPPL2A;DOCK11;EME2;FAM162A;COTL1;TMEM38A;HADH;FAM81A;GAS2L3;PHYH;IL11RA;LMO4;ANXA11;ALG12;CDPF1;ATP1B2;SHISA2;SHISA9;LZTFL1;PACRGL;NUPR2;IDI1;PMEL;HRH1;CDH20;CDH22;RPRD1A;CYP2J2;RHBDD3;UQCC2;IDH1;RHBDD1;DAO;DIAPH3;EFNA2;TRPV6;BAMBI;PXMP2;CHMP2A;PXMP4;DYNLRB2;FGFR3;FGFR2;FGFR1;ASNSD1;DBI;OPLAH;IRF2BPL;FHAD1;CASP7;SPRED1;PPP2R5E;SNAPC2;FAM86B2;TRPS1;CASP1;MFSD1;GRIFIN;RHBDF1;AKTIP;SPATS1;IQCE;FAM86B1;PPP2R5A;IQCG;ZAP70;DDAH1;IGDCC4;DDAH2;CDH10;AKT1S1;ALDH1A1;RASA2;DNASE2;SOWAHA;TMEM9;COLEC12;ATP1A2;THBS3;GNA13;UGP2;CHSY1;MCRIP2;DDT;FAM120A;GBP2;C2ORF76;TCF7L1;TMEM30B;QPCTL;PPP2R3A;MLPH;ATP13A4;C2ORF72;CKLF;USP6NL;CHIC2;ARAF;ZFYVE1;LSM10;PREX2;LACTB;PREX1;AS3MT;KRTCAP2;CYP2D7;CYP2D6;LRAT;CHID1;GBP6;HES6;GBP7;MEF2B;STARD6;STARD8;ZFYVE21;OR10AD1;RFX8;SLC5A9;RFX4;SPARCL1;MYL9;CGGBP1;LXN;TTYH1;ABCB4;ABCB9;HACD3;SLC30A10;MRPL13;KIAA0040;C2;DYNC2LI1;PCNX4;PCNX1;WBP2NL;VTI1A;RSU1;RHBDL2;CTC1;CADM4;SRMS;MRPL28;BBIP1;FAM136A;GRIN2B;ABTB2;FAM220A;PCDHGA10;PCDHGA11;PCDHGA12;GRIN3A;UCK1;PSMG4;PSMG2;FERMT2;HRK;PIGS;PIGT;TUT7;WFIKKN2;TMEM52;PTH1R;TMEM53;HSPB11;LRRC2;MRPL33;PIGX;MRPL41;TUBA1B;TUBA1A;TMEM44;EFCAB2;FLVCR2;CTBS;C5ORF63;IKBIP;RIPK2;TMEM40;EMP2;NSUN6;MRPL48;PTGR1;F3;SUMF2;LRRC42;MZT2B;VAMP8;MZT2A;PIGB;TMEM37;BDH2;MRPL51;BDH1;RILPL2;CDC42EP5;TMEM106C;VAMP5;LYPLAL1;C11ORF54;LOC389895;RPS27L;PROCA1;TMEM69;UCP2;MICALL2;LRRC26;LRRC23;ANKIB1;P2RY14;SAMD4A;SAMD4B;CASTOR1;TMCO4;PSMB8;TMCO1;SPSB2;SPSB1;TTLL3;FABP7;MPLKIP;SPSB4;UBE2D2;RORB;HNMT;CXCL14;SAT1;HDDC3;SESN3;PABPC4L;SLC25A45;SLC25A44;SH3GLB1;SLC38A1;UBALD2;TICAM1;FAM227B;RBX1;OLFM2;ACAP1;MAPKAPK3;LIX1;ROR2;C11ORF96;LRRC58;PFKFB4;TSACC;KRCC1;ACAT2;FOXO1;GLIS1;GLIS2;BCL2L12;BCL2L11;THEM4;HACL1;SLC38A9;SLC38A3;FAM229B;MCC;QKI;PTPRD;CXCL10;TMIE;UST;MDM4;ZNF652;NFE2L2;LRRK1;POMT1;RASGRF1;MRPL3;NADK2;MDK;PPP1R13L;FUNDC1;HMG20B;PMEPA1;DGCR6;MRPL9;SIGMAR1;NDUFC2;VPS37A;PARD3B;PPM1A;SLC25A18;SLC25A17;BIRC7;SEC22B;ST6GALNAC5;BIRC3;ITIH5;ITIH3;NDUFB8;GTF3C6;PPM1M;PPM1H;ZBTB43;MFF;LRP6;SLC25A29;SAP18;PCBD2;SLC25A20;SH2B2;CTHRC1;CYB5A;PRRX1;MMAB;PRRX2;LYSMD2;MBOAT2;TPD52L1;USH2A;BAIAP3;PC;SLC25A39;TMLHE;NT5C1B;SLC25A32;SLC25A33;EPHB6;CCNK;SPON1;ULK4;THUMPD2;CCNC;IFI35;IFI30;CYB5D2;NUBP2;TXNDC17;BPIFA1;RASSF2;RASSF3;SPATA24;ZNF724;KIF21B;ACAD11;ACAD10;PAQR6;PAQR4;NSMCE1;ANK2;MMD2;ASRGL1;THAP2;PPP1R3G;PPP1R3C;LACTB2;MXRA8;PREB;KDELR3;CCNQ;PEX11G;PPP1R36;PCDH10;PTTG1IP;AARD;OSGEP;PCDH17;DSN1;COMMD9;MICAL1;TSPAN6;ARSK;SWI5;TSPAN7;A2M;SNX7;RIMKLB;SNX8;AAR2;PAG1;RAB11FIP4;SNX5;SNX6;ZBED3;WWTR1;CRADD;XRCC4;ADHFE1;PCDH20;DCLK3;RASSF7;MICAL2;ACER3;ID1;ID4;CALM3;COL9A2;CALM1;RGL1;CALM2;CCDC122;FKBP10;CCDC121;INTS14;GPAA1;CETN2;PTPRO;N4BP2L1;HSCB;PTPRK;SLC7A10;CLYBL;PTPRG;MYDGF;CTSO;ACADL;HYAL1;HYAL2;NCS1;KIF1C;ACADS;L3HYPDH;CCR2;ACAD8;COMMD2;ANO6;RGMB;ZFY;MRPS6;RGMA;ENAH;LAT2;DBN1;PDZRN4;RAMP2;STX17;ATP23;CCDC103;DERL3;TMPRSS3;STX18;GREB1L;NEDD9;CRIP2;RXRA;FAM172A;STAMBPL1;C22ORF23;GPC4;SCAND1;GPC6;RFTN2;CAVIN1;NUBPL;PLEKHA2;MOK;TMUB1;MIB1;NEDD1;GLB1L;RAMP1;ACAA2;CD81;WWC1;WWC2;GXYLT2;CFAP300;RGS2;PALM;CAPN2;BAALC;BANF1;ARHGEF40;PAMR1;PDGFRB;SLC30A7;SCARA3;ZGPAT;CYBA;SLC30A1;NPNT;MID2;DOK1;CD8A;DOK5;GPD1;ARHGEF26;NXPH3;SLC1A2;KLHL13;NDRG2;TOR1AIP1;ENHO;WNT6;NPHP1;ISOC1;PACSIN3;PRODH;WNT3;KLHL29;OST4;VTA1;ISG15;BMP6;FMC1;COL5A3;COL5A2;DDX3Y;PRR5;DDX3X;SIRPB1;TIMM17B;CPXM1;HSDL2;DYNLT1;GLRX3;BUD31;PEX2;GLRX2;SSTR2;UTP18;RCN1;SFPQ;TMIGD1;NDUFS8;IRF3;TBC1D7;ATG4B;RBM24;SAXO2;CCDC189;DCTN6;LAMA5;NIM1K;DBX2;RRBP1;ABHD17C;PDLIM3;EFS;PDLIM5;PDLIM4;SMNDC1;GALNT4;LAMB2;GALNT1;S100B;SOD2;SOD3;SPATA33;SHLD1;CHPT1;THRSP;CPVL;RBM45;ASB3;CCDC173;RBM46;RAN;CLPB;SERPINE2;GLDC;TRIL;TMEM200C;C9ORF50;SOX21;RXFP2;CREB3L3;CREB3L1;RPL35;MPV17;SOX13;C9ORF64;DKK3;TRHR;ACOT2;ACOT1;RPL27;ACOT6;CDC42SE1;POM121;MAPKAP1;C1ORF198;FAM149A;PRDX4;PRDX1;SERPINH1;S100A10;FZD3;ST13;RDX;PRDX6;GPR137B;THAP11;SLC6A9;TRIP6;TNFSF9;UNC119;RAD18;GSDME;OGFR;ADK;LPCAT1;C1ORF35;FMN2;GLI1;LFNG;CHL1;TRIM5;AP3S2;GPRASP1;TCF12;SERPINB9;TIMM21;ITPKB;TMEM177;FAM234B;MRAS;CCDC90B;SF3B4;ZNF595;ASAH1;PRAMEF6;CHRND;PRAMEF4;GPR153;PRAMEF2;PRAMEF1;LMAN2;RPL13;SC5D;DTD2;PRAMEF8;ZNF580;LAPTM5;GPR4;TYW1B;GTF2H2;FAM104B;SULF1;FAM104A;FMO5;AGT;FAM71E1;AGBL5;NMNAT1;MORN5;AGBL3;MORN2;FMOD;ZNF575;GPR146;SEMA5B;TOR2A;TUSC3;FMR1;TUSC1;FAM107A;C1ORF74;DACH2;METRNL;PYCARD;CDH4;TUBB6;ABHD11;MACROD2;STK32A;SEMA6C;TOR3A;ZNF560;IGFBP4;SEMA6D;CYB561A3;SYPL2;TEX2;MOB3B;DISP1;CACNB1;CLIP1;ARMCX6;ERF;ERP27;PHPT1;NOTCH3;ENY2;CALCRL;MINDY4;ABHD4;ABHD3;BRI3;NOTCH4;ABHD1;ANKRD12;AK3;MRI1;KLC1;C1ORF53;C1ORF50;BAG3;MUSTN1;TBXA2R;NACC2;NDP;MPDU1;SLC37A2;TVP23B;CYP4F11;TVP23C;CYP4F12;HOPX;MAFB;CDK4;ALB;ZFP64;RLN2;GPR107;EIF4G2;CALCOCO1;PTPN20;C15ORF65;DUSP18;INSL6;PTBP1;SIN3B;PSD4;PGPEP1;METTL15;LIX1L;GPX8;GPX7;TRAF1;REXO2;C15ORF48;DUSP22;METTL23;EVC;TRAF4;RP2;ZNF516;EIF4E2;METTL27;SFT2D2;SMPDL3A;JAKMIP1;MESD;C3ORF38;CACNG7;CACNG8;CLEC3B;EEF2KMT;ETFRF1;ACSS1;CACNG5;IRX1;IRX2;KCNJ10;SPAG8;TXNRD3;SEMA4B;KCNJ16;CFLAR;PTPN12;TPCN1;MARCKS;INSM1;MYORG;SPARC;TP53RK;EDNRB;SOX1;MYOZ1;SOX6;B2M;TNS3;SOX5;TNS1;JMJD4;CMC2;ACSL3;CMBL;RUNX1;CHIT1;TCERG1L;BOLA2;PFN4;WDPCP;PLPP3;SMIM4;INTU;MAOB;HEPACAM;MAOA;MGST1;SMIM8;PTDSS2;MAP2;GSTT2B;GPM6B;NTSR2;CARMIL1;SS18L1;GDF1;NMI;GNG12;PARP12;GADD45G;CCDC88A;LACC1;AKR1B10;AKR1B15;CC2D1B;MRS2;CLIC4;AUH;TNFAIP8L1;PRMT2;LRRIQ3;AMPD3;NME5;RHOC;IL17RC;RHOD;RHOA;RHOJ;TNNT3;ALDOC;FAM20A;RHOQ;SLC20A2;CXCR4;NPY;AAMDC;GDF10;PUS7L;TJP1;FAM183A;AXL;DLC1;TOMM7;TRIP10;B9D1;SERHL2;CAMK1;TJP2;SIRPG;HDLBP;MANEA;TOMM22;RDM1;CHCHD5;SYDE1;CHCHD6;SIRPA;PDE8B;PDE8A;CA13;WASHC3;ARID5A;PRSS55;COL4A2;SELENOS;TMEM138;SELENOW;ELMO2;SCG3;RAI14;AKNA;USP53;ADRB1;DTX4;NID1;COX7A1;CSF2RA;ZFP36L2;ZFP36L1;TMEM127;CASKIN1;TMEM129;ANKZF1;ENKD1;LRRC75B;LRRC75A;EPHX2;PTCH1;PTCH2;HSPA2;TBCA;COX7B2;SMAD5;ARHGAP33;NFKBIA;MAVS;DLG5;ABCD4;B4GALT2;PCDHGB7;PCDHGB6;PCDHGB4;TSEN15;PCDHGB3;PCDHGB2;CXCL1;CXCL3;CXCL2;ELAVL1;CKS1B;TMEM100;CYP4V2;NAPRT;FLOT1;VHLL;ABCD1;HIBCH;PCDHGA8;PCDHGA7;PCDHGA6;PCDHGA5;PCDHGA3;ABCC5;PCDHGA2;TRNAU1AP;KLF15;KLF16;PCDHGA9;LATS2;EHHADH;PCDHGB1;B4GALT7;DOCK1;B4GALT4;HPGD;PON2;SELENOF;MOSPD3;RMND5B;GMDS;NRIP2;NT5DC2;LRIG1;RGS20;LRIG3;SASH1;CLASP2;TCFL5;IGBP1;WTAP;LGI4;PCDHGC5;PCDHGC4;CMTM6;HAGHL;SPRY4;RMC1;POMC;GNPDA1;NEURL2;XPNPEP1;SSBP1;SSBP2
Myotonic Dystrophy 1 Down-Regulated Genes In The Human Heart GSE86356	787/2453	0.9999905933219296	0.9999978559094117	0	0	0.0920651815373749	8.660315974586049E-7	TEX44;TEX46;ISM2;TMEM92;LIPF;UBASH3B;NDST4;LIPN;PGLYRP1;GBP7;OR6T1;CLDN6;RFX4;TBPL2;TMEM78;FEZ2;CLDN7;CTAGE9;C19ORF67;IDO2;RABL6;NYAP1;ACTL7A;TEX22;ACTL7B;LYPD2;FIGNL2;EDDM3A;EDDM3B;TEX29;SLC5A5;CYP2B6;SCGB1D2;C9;HAO1;CFAP65;HAO2;IL31RA;AZU1;TEX38;PKIB;CYP2C8;STRC;FOXL2NB;C11ORF16;FXYD7;SFXN4;HAMP;SFTA2;MAJIN;NUDT4B;TMEM52;CFAP97D1;MMP21;PRKAG3;GPRC6A;JPH4;PANX2;B3GALT1;CTLA4;OR52B2;DLGAP3;DLGAP2;DLGAP5;FGFBP1;C11ORF42;ELOVL3;RIPK4;PTH2R;SLC39A12;F2;LRRC43;TMC2;PLSCR2;C18ORF12;TEDDM1;KCNMA1;CHST4;ZNF474;TPSD1;SEZ6;GPR42;C6ORF52;KCNA7;CENPA;NTF4;PROKR1;SULT1E1;AP2S1;LEFTY2;LRRC26;CENPW;PET100;GPR55;KIR3DL1;CROCC2;LRRC20;CENPF;CASTOR3;CASTOR2;TTLL2;OCM;CENPM;RIMBP3;ERVV-1;LGR5;SIGLEC7;TTLL9;CRB3;CRLF2;MYLK2;SH2D7;DEFB1;FBXO24;LRRC71;NUDT10;SLC25A48;CYSRT1;HEPHL1;KPNA7;NEK2;KCNH6;RAD21L1;FBXO15;SLC9A2;RBMXL3;SLC9A3;SAP25;OR9A2;DYDC1;SLC27A2;DLX1;LCN8;DLX3;TSACC;KCNE5;C11ORF94;TMEM31;CYP2C19;PKMYT1;NPAS1;GLIS1;IGSF22;MOBP;THEM5;SLC38A8;FBXO39;HTR1D;TMPRSS12;IFNW1;SP6;SCGB3A2;SP7;OR7A10;TRIM72;PIWIL3;ONECUT3;SH2D4B;ONECUT1;CELF3;ELFN2;MSLN;EFCAB10;NKPD1;PRB4;ARL5C;PRB2;ZNF648;CCIN;UPP2;CERS3;PTCRA;EMX1;PIANP;SMIM17;RAD23A;HTR3B;MYO3B;NRG3;OR7A5;BPI;AGXT;OR56A1;SMIM22;ERAS;NDUFB9;ITIH2;PPM1N;SHCBP1L;FSCB;CDC45;CCL7;TRIM46;FOXJ1;FAM209A;TBX4;TSPAN19;PDCD1;TRIM31;CDRT15;NPFFR2;FOXI3;RGSL1;AADACL2;ADGRA1;SPATA22;MFSD2A;CALN1;SLC34A3;KCNK10;CTRB2;C22ORF42;CTRB1;MDS2;ZNF716;PNLDC1;OR2AT4;TRIM10;CTXN1;CCDC83;KCTD16;TAS2R41;TAS2R42;C9ORF163;PCDH15;SEC14L3;NEU4;PPP1R2B;B4GALNT2;NTNG1;RTBDN;SLC10A4;OR51I2;PPP1R27;SPDYC;PRG2;C7ORF69;OR51I1;BPIFB1;GNRH2;SDC1;CD27;ARMC12;C13ORF42;SHISAL2A;WFDC8;TAS2R60;TMEM151A;MOGAT3;MOGAT2;HNF4G;PCSK9;WFDC2;C1ORF210;DMBX1;GNGT1;BOLL;HNF4A;MUC12;COX8C;TMEM150B;MMEL1;SYN3;OOEP;NR5A1;CNKSR1;NCR3;PABPC3;OR14A2;OR3A2;OR3A1;CCDC103;AKR1D1;HSD17B6;HSD17B2;CHRNA10;PNMA5;CABCOCO1;GRIN1;EPGN;KCNS1;CFHR1;LKAAEAR1;SEMG1;IL17B;OTC;OR5K3;OR5K1;MPL;KLHL33;NCMAP;DUOXA2;CAPN3;BANF1;EPPIN;RGS8;FBXW12;CCDC153;TMOD4;SPINK6;POU3F3;TMEM253;PCP2;SPOCD1;TERB1;SCNN1B;SLFN14;LYG2;TBC1D26;FBN3;KLHL14;CACNA1B;CACNA1E;GRK1;FUT6;KCNV1;AANAT;FAM71D;CLTRN;OR51B6;FAM71A;FGF22;BHLHA9;TFAP2B;TFAP2C;MUC16;OTUD6A;CALHM4;GGN;SYT6;PHOX2A;FGF16;TMEM233;NAT8;IL17REL;TMEM238;MANSC4;NXF2B;SPINK13;MS4A3;CYP4A22;ACSM2A;ATP2A1;TMEM191B;ZIC1;ZNF385C;CA6;ZNF385B;CA9;MYBL2;CFAP43;GALNT9;KRT222;CCDC197;RFPL2;OLIG1;ADGRF1;CYP26C1;TMEM213;SPATA31D3;CDHR4;CLRN3;IL9R;DDX25;ASB17;ASB16;C19ORF71;TBX22;SPATA45;OR4F29;CLVS2;EPS8L3;CCDC178;CHGA;HSD3B1;ZNF804A;ATP2B2;ABHD16B;MAPK15;OR4F16;C19ORF81;TSPO2;ADGRD2;TNIP3;ASB9;CLNK;S100P;CCDC173;RBM46;SERPINE1;STMN2;MRGPRD;C9ORF57;ADARB2;C9ORF50;RXFP1;SOX21;HOXA9;GNAT2;HOXA3;HOMER3;C2ORF83;HOXA6;DLEU7;HOXA5;PRKCG;UNC13C;NKX2-6;OR1J2;GABRG3;DKK1;FCAMR;SULT2B1;BIN1;PRR19;HECW1;PRR18;ACOT6;HOXB7;RD3;PRDM13;GJC3;PPP3R2;ZSCAN10;PRR27;PLEK2;HBQ1;ICOS;HOXC9;NKX2-4;PCDHA7;NXNL2;PRR25;PCDHA6;WNT10A;KIR2DS4;UPF3B;CGN;C14ORF178;ACR;GP9;XKR7;GALNTL5;TMEM225B;HOXD8;PRR35;ASGR1;PHEX;GPR132;C1QTNF8;NUF2;ANXA8;PLEKHN1;CEMP1;C16ORF74;FCRL1;MIOX;SERPINB2;SSR3;TNNC2;RIPPLY1;FCER2;RIPPLY2;TMSB15A;PCOTH;PAX9;ASCL5;ASCL3;CLDND2;SERPINC1;ANKRD55;PATE1;ADCY8;METTL21C;PATE4;EPYC;GCNT3;SLC17A8;GPHA2;RHBG;CCL16;SLC17A4;HIPK4;CCL23;CCL22;CKM;CCL20;USP17L3;FAM71E1;AGMAT;C16ORF82;AGBL2;NOTUM;RAB3B;MROH2B;CHRM1;CLEC4M;RTKN2;FGF6;OR52W1;OR1S1;SLC39A5;OR13D1;IL13RA2;ANKRD13A;RPTN;TPM3;DIO1;DYRK1B;KERA;LEMD1;TLE6;CACNB1;GOLGA8G;RHCG;PPEF2;CCDC27;RTN4R;CLCA1;CCDC33;DRD1;DRD4;PPIAL4G;MAP2K6;ANKRD34B;OSBPL7;AMBP;ZG16B;ANKRD22;IQCA1L;C3ORF84;FAM217A;CYP4F11;SCRT1;RAX2;C1ORF100;GOLGA6C;MAP3K15;INS-IGF2;LHX2;RLN2;RLN3;RNF183;CNIH2;RAD9B;SLC26A5;SERINC4;GAL3ST1;BNC2;PSCA;ADRA1D;TRH;SYNE4;FCAR;FTCD;DNMT3L;PIP5KL1;DMRTB1;RNF17;GAL3ST2;INSL3;HGFAC;TTC23L;CCDC38;LINC00452;UGT1A1;CKAP2L;APOA4;RTN4RL2;CATSPERZ;DUSP26;C1QL2;C15ORF48;DMRTA2;SAPCD1;FOXD4L3;LCT;CDNF;TULP1;CACNG7;CEACAM20;MROH9;UGT1A7;C3ORF36;CCDC73;APOC4;C1ORF141;C1ORF147;APOC2;HCG22;NECTIN4;SLC24A5;TPT1;TP53TG3C;TTLL10;AQP6;C10ORF67;AQP5;ACSM4;PABPN1L;NFU1;RS1;MAGEA8;C10ORF126;VSIG8;TKTL2;MUCL3;ACOD1;SLC6A11;ESCO2;KRT5;ARC;PLPP4;ASTL;ANTXRL;PFN4;CAGE1;ATP6V0D2;KLK1;SLC22A2;SLC35D3;LHB;EBI3;C2CD4A;KLK6;OTOA;NHLH1;MYL10;SIGLEC12;MEIG1;IGFL1;OR52K2;ALOX15B;GNG13;STAG3;ANP32D;SIM2;TCHHL1;CUTC;TOP2A;SLC44A4;KRT24;KRT23;BICDL2;KRT20;ORM2;QRFP;CAMKV;CLDN24;ANKRD1;TNFAIP8L3;OR4D5;CC2D2B;SLC35G5;C2CD4D;KRT39;NRN1L;CEACAM6;CEACAM5;CEACAM4;CLDN19;MATN1;FAM181A;RHOV;FATE1;VGLL1;MATN3;ACTRT1;FAM47A;CST9;GDPD4;DCST1;CYP7A1;GUCY2F;RGPD4;C17ORF50;DCST2;SUSD3;RPRML;LY6G6C;LY6G6F;ADAD2;TM4SF19;MPP4;IFNB1;CDX1;DNAJC5B;LHFPL4;GRHL3;GRHL2;SLURP1;LBX2;CAPZA3;CR1L;KRT15;KRT14;SIRPD;OR6M1;RHOXF2B;MYRFL;DEUP1;SSC4D;AMOT;MEIOB;KRT6B;ABCG5;NANOS3;MATK;PCDHA11;TMEM130;KRT73;LGALS9C;LMX1A;OR52E6;OR52E5;AIPL1;C17ORF99;TRAPPC3L;PMEL;OR52D1;PSG11;KRT40;CPLX3;NLRP8;TMEM125;NLRP6;NLRP7;NLRP5;STAP1;FAM83D;AMELX;PDZD7;OR2B2;OR4F3;LRP1B;TSGA13;SPDYE2B;TRPV6;TLX2;TRPV5;FAM187B;TAS2R7;CBY3;MLNR;LRRC74B;LMOD1;HAPLN4;HTN1;SDR16C5;CASP5;OBP2B;TMEM105;FAM86B2;LRRTM1;BDKRB1;RIMBP3B;TMPRSS11A;OR52I2;STPG3;MRGPRX3;STPG4;USP43;CYP3A43;FGG;WNT16;C1QTNF9B;IGDCC3;KCNA10;LTB;SOWAHA;C2ORF50;TSGA10IP;C2ORF66;USP12;ATP1A4;SELENOK;KRT85;RNF113B;LGI1;B3GAT1;KDF1;DAW1;KISS1;CRYGD;CENPS-CORT;C2ORF72;CSNK1A1L
Genes Up-Regulated In Friedreich Ataxia iPSCs Expression Vs hFib2-Ips5 Cell Line GSE22651	1664/2440	0.9999906028939867	0.9999978559094117	0	0	0.5826713335165032	5.4754500187161554E-6	PGLYRP3;NOC2L;TSKU;COMTD1;HTR7;RAVER1;FAM110C;GTSE1;ARPIN;GSTK1;SAP30BP;FNBP1;UNC5D;FRS3;ZNF16;BCR;SIGIRR;CH25H;LARS2;SPINT1;FEZ1;RABL3;PLBD1;CTAGE6;ATF6;OPTN;CDCA2;CDCA5;SHMT1;MEPCE;C12ORF60;PDGFB;PLA2G3;C12ORF56;RHOT2;EPB41L1;EPB41L3;SYNDIG1;SFN;C19ORF33;PIP5K1C;RDH13;ATRIP;SULT1A3;PRELID3B;JAG2;GSTM2;JAG1;JUP;BTBD11;LNPEP;TEX37;C12ORF75;L1CAM;LARP6;MOV10;PKIB;TBL3;B4GAT1;C6ORF89;SFXN4;HYOU1;SFXN2;SFXN5;LGMN;ARHGAP8;MTMR11;ARHGAP1;PRKAG1;PRKAG2;TFCP2L1;MED16;ARHGAP4;TSPO;ZNF484;CHST6;BGN;EPS15L1;DUSP6;PHF20L1;SLC7A5;MED25;TMEFF2;MED24;SLC7A7;PLSCR3;SLC7A8;INCENP;SDHAF1;CHST4;ERGIC3;CHST3;ATL3;C6ORF52;EGFR;SNX29;CNPY4;SPP1;ZSWIM8;STX5;SAMD1;TP53I11;ZSWIM3;CENPT;SLF2;MBD1;MCRS1;APEX2;KIAA2013;WTIP;TARBP2;CENPE;APEX1;SHKBP1;SNX15;ADGRL1;CENPM;CCDC3;CRLF1;CRB3;PLOD2;FADS2;EFEMP2;CYSRT1;MYBPHL;UROD;ADORA1;CLBA1;POTEF;MAP3K6;FBXW5;FST;FBXO15;CDC25C;FBXO10;CDC25B;ATXN2L;SLC27A5;FTL;GSTT1;PKMYT1;CORO1B;ARL17A;IGSF21;TKFC;AMDHD1;G3BP1;TNFRSF14;ZNF425;NADK;CD276;TXNDC5;KCNF1;SDF2L1;ODF2;MFSD6L;NEK6;HPS1;ARPC4;HPS6;RFXANK;CORO2A;SH3BP5L;SON;ARPC3;DMXL2;NOXA1;ACO1;ITGB1;TRIM71;KCNK6;ITGB5;TSPAN12;PTER;ACP2;UNC45A;EIF5B;CERS5;CERS6;HTR3A;TFIP11;ARFGAP3;RABGGTA;ARFGAP1;ARL4A;ADORA2A;PCCB;TMBIM6;LCP1;SRF;FOXRED1;SRR;DRAM1;ATXN1L;EIF4H;UBQLN1;FSD1;UBQLN4;TRIM44;TTC39C;MYO19;REC8;TM6SF2;MYO1D;DBNDD1;MFSD14B;NECAP2;NECAP1;CD248;STUB1;OCIAD2;NPFFR2;CPNE8;SMARCAL1;PPAN;ICAM3;NUDT6;ACTB;TRIM28;BSG;PIEZO2;EPC1;PIEZO1;TRIM25;EIF2D;PTGFRN;ATP6V1E1;SPA17;ATXN7L3;LGALS7;TRIM21;HERC6;TRIM23;C9ORF135;ACTN1;ALG2;MOGS;ACTN4;ALG1;CDC37;CSNK2B;KCTD14;TRIB3;TRIB2;SLC45A4;EPAS1;NEU1;DECR2;ATP6V1C1;B4GALNT4;NTNG1;SLC10A4;BBS1;APOBEC3F;OSGIN1;BSDC1;EXT1;ALDH6A1;MC1R;CALY;LPAR5;LPAR6;NDUFAF7;KYAT3;NOL12;APOBEC3B;FBXL6;NRP1;NRP2;DHRS11;MRPS11;MRPS12;WFDC2;PTMS;NUDCD3;PPP3CB;MAP1LC3A;PPP3CC;NMRK2;ERMARD;MUC12;SDF4;SPTAN1;CAP1;SYK;PABPC4;AGTRAP;APRT;RNF144B;TOX2;ARHGEF3;TAX1BP1;ARHGEF2;TLCD1;MICU1;FJX1;NAPB;TAGLN;AHCY;GBA;NEXN;OS9;MGAT1;MGAT2;REM2;MAP3K3;IL34;VEGFB;PNMA2;GRIN1;YIF1B;PDCL3;TTC8;KLHL5;TTC5;OTULIN;TTC3;TCEA2;NUP188;CRTC1;PCDH11X;LOXL3;LOXL4;PRDM1;UBE2Z;ACTG1;WASHC2A;TMEM268;PLAU;IGFLR1;CARD10;ACOT11;POU3F1;COX6B1;GPRIN2;TMEM256;BRMS1;TMEM258;TMEM259;CARD19;SHPK;PPIE;DENND6B;PPIC;DIABLO;DDX1;COX17;INAVA;CNN1;ADGRG1;GRK4;TMEM248;LPXN;MORC2;UBE2F;SYT4;LOC339862;NUP155;USB1;TMEM234;NAT1;BHLHE40;UBA1;FGF13;DNAL4;GALK1;ZMYND15;TTC26;PODXL2;TNFAIP6;DMKN;TAZ;TTC29;RND3;CABIN1;TCHP;IFT52;GET4;TTC36;SUN2;TTC31;SHROOM3;IRAK4;NAV2;SYNGR3;ETV4;EPN1;ETV5;ACTA2;OXLD1;ACOX2;TMEM219;MAN1B1;LDAH;PLEC;GALT;NAXE;ANKS3;AGPAT1;RNF4;AGPAT2;POMZP3;FAM156A;C19ORF73;BNIP1;OXCT2;ENTR1;MTA2;HSD3B7;SLC50A1;CDK11B;USF1;HS3ST2;SMUG1;CCS;GALE;SIMC1;ERCC2;ERCC5;MAP10;TES;GPATCH2;MRGPRF;ANKRD20A1;CAPN15;NAA80;ALCAM;WDR91;CDK5RAP1;AP1S1;DHRS4L1;SPANXB1;DDX17;GAMT;PRKCH;PRKCB;CLEC11A;DNAAF5;CEL;NUP93;ADCY9;MAP1A;LIPT2;CTBP2;NAIF1;XPC;AKAP17A;WDR62;RRP7A;FAM171A1;LDHA;BLOC1S2;LDHD;GAR1;ST3GAL2;FDFT1;NDFIP2;STARD13;WDR59;HOMER2;SETD1A;IRF2BP2;CGN;MCAT;EHD1;FOSL1;GNPTG;SQLE;GJB2;EHD4;PCDHB2;TCN2;ZNF37A;PCDHB5;PPT2;XKR4;FARSB;BTG2;CDKN1A;GMEB1;NRSN2;WDR47;SETD3;ARPC1B;DENND1A;PHF7;SPOUT1;VSIG10;FARS2;TCTN1;TIMP2;ELOA;TIMP1;TK1;UBL7;ZNF365;TEAD4;TPI1;EXOC7;PLLP;COPZ1;GCHFR;NCOR2;KIFC1;EXOC3;CACTIN;GAS8;CLDND2;GRN;RNMT;FGD1;FGD3;FGD5;OLFML3;PCGF1;ZNF345;ZNF341;IL10RB;WHRN;GATC;RFLNB;DEF8;DHRS1;TUBB4A;DHRS4;NUCB1;ZNF337;CLC;KLKB1;CEP44;MRE11;IPO4;SLC8A2;EDC4;RAB43;SALL4;LARGE1;ZNF324;ANKRD13A;IL13RA1;PLEKHJ1;SLC39A3;C8ORF58;SUPT16H;TLE2;TMEM178A;TPM3;TPM1;THOC3;THOC5;VRK3;THOC6;TOM1L2;RAB37;PGP;SNRNP25;STAMBP;ZNF311;RTN4R;MAGEL2;RAB5C;INSIG2;INSIG1;FAM218A;HMMR;UBR1;HSPBP1;PLXNA1;MCL1;PLXNA3;TMEM132D;CCDC17;EIF2B2;TRAPPC1;PYM1;SLC4A11;REEP1;LRFN5;P4HA2;REEP4;PLEKHM2;PLXNB2;TPP1;REEP6;CNIH2;C8ORF33;SLC26A6;BCL2L1;SLC48A1;MCM7;ADPGK;ZC3H4;CEP164;TCIRG1;TRO;AP1G2;PIP5KL1;UBTF;WDR6;EIF2B1;TNPO1;PLEKHG3;PLEKHG4;PLEKHG2;TRPC6;HMGCS1;CKAP2L;EDF1;PKM;SAPCD2;LCK;DNAJC5;MCM5;LEPROT;MTFP1;FGL1;TULP3;NOD1;TTL;LMF2;THSD4;STOX2;NFS1;DNAJB5;HECTD3;RAB26;VPS52;ZNF746;SLC35A2;SLC35A4;WDR97;MTOR;PML;P2RX4;VPS41;POLR3H;RAB17;NECTIN3;NPIPB6;SLC35B2;FAM89B;SLC35B1;IFIT1;RPS6KA1;LONP1;ZNF841;SIL1;COG8;TANGO6;COG4;IFRD2;HLA-B;COG1;HLA-C;P3H1;DLEC1;P3H4;HLA-A;SLC51A;TIAM2;TIAM1;POR;KATNAL1;TLN1;RTEL1;MAGED1;STXBP2;MYL12A;MYL12B;CD79B;CHTF8;ZNHIT1;SPTBN1;ATP6V0A1;MAGEE1;SLC35E3;KLHDC8B;PARVB;ADCK2;ADCK1;MAGED4;RNPS1;CD320;DCP1B;COL18A1;ZCCHC17;GABRR1;SLC22A17;SLC22A18;UBXN7;HRAS;RAB8A;UBXN6;TMED4;EDN1;STRADB;SLC35G2;PPHLN1;PARP9;ZDHHC15;CDCP1;C1QTNF12;VWA1;MATN3;TLR3;DTYMK;RFNG;VWCE;GDPD5;TYMS;BEGAIN;TYMP;CST3;PSMC3IP;TCEAL7;LMNA;SUSD3;UBTD1;APBB3;CBR3;MPP1;UBL4A;MPP2;SVIL;TM4SF18;MTX1;SUSD2;PLAC8L1;SORBS2;TRIML2;NBR1;COPG2;COPG1;MPHOSPH8;RIPOR2;KDM1A;RASEF;ARHGDIG;ARHGDIA;ARHGDIB;TRAPPC12;SVEP1;TRAPPC2L;NANOS3;PUS1;STIMATE;CDPF1;VWDE;TRPC4AP;MYADM;TIMELESS;AMPH;MATR3;CHRNA3;COPA;ISYNA1;STEAP1B;LPL;FAM83H;UBB;ZMAT2;ZMAT3;ZMAT5;NLRP1;FAM83D;ATP5MG;ATP5ME;CYP2J2;CBX6;KLHDC4;MLKL;IDH1;RHBDD1;COQ9;DIAPH1;PYY;CAPRIN2;PXMP2;CHMP2A;SKIV2L;DYNLRB1;FGFR3;COPE;KLHDC9;GPSM1;GPSM2;OPLAH;HAPLN4;MFSD8;CASP7;CYP2R1;COLGALT1;RBM5;RHBDF1;RHBDF2;AXIN1;FAM86B1;PPP2R5D;UTF1;DNM2;SUPV3L1;ALDH1A3;GAP43;COL6A2;MYH9;PFDN1;RBMS1;THOP1;PDXK;ATP1A1;TBRG4;GNA14;MAPK9;NXF1;RASD1;MCRIP1;GNA12;CHSY3;SNCA;PPP2R2C;RPS6KB2;ALDH16A1;ATP13A2;LPIN1;CKLF;CYBC1;PGAP3;TMEM94;LIPA;NSDHL;PPP4R4;PSMD2;XYLB;WDHD1;DAXX;CSNK2A3;RNASE4;EML1;SND1;CLDN6;RUFY1;SLC5A6;MYL5;DDX39B;PRKAR1B;PADI3;CDIP1;RBCK1;LETMD1;HACD1;HHLA1;DAZ4;CLCNKA;COPS7B;IL20RB;COPS7A;MRPL14;ABCB9;AGAP3;MRPL11;CYB5R2;PCNX3;MRPL20;GUCD1;PCNX1;PCNX2;FIGNL1;PUSL1;ZNF268;CTC1;LYN;C5ORF34;PMM1;LRBA;EXOC6B;ABCA7;MRPL21;COL1A1;CS;PCDHGA10;UCK2;COL1A2;FAM135A;EIF6;TMEM98;TMEM99;PIGO;PIGN;RPLP0;TDRP;TMEM52;LITAF;LMBR1;TMEM43;FASTK;NELFCD;FGFBP3;IKBIP;LYPLA2;LRRC45;GPR37;EIPR1;NSUN5;LRRC49;PGAM1;MYOF;MRPL49;SIRT4;POU5F1;F9;RILPL2;PGAM4;PGAM5;VAMP5;ARF5;ZNF232;DMAC2;IDUA;COL11A1;LOC389895;STYXL1;TMEM69;TCOF1;MICALL1;UCP2;AP2S1;STAT4;RABAC1;EXTL3;LRRC26;LRRC28;TMEM62;CASTOR1;LRRC20;LETM1;PSMC4;RPL22L1;ZNF213;ZNF211;NOMO3;HDDC3;CXCL16;SESN1;LEPR;KPNA5;SH2D5;SLC16A3;NOMO1;C11ORF80;VPS33B;PIPOX;FRMD5;ACAP1;S100A4;ANAPC1;KANK3;ZNF672;PFKFB4;FBLIM1;TNFRSF11B;THADA;ACAT2;BCL2L12;SOCS2;ATG101;STK38;THEM4;THEM6;ZBTB17;BRPF1;GFPT2;BCDIN3D;TNFRSF10B;NFKB1;GGCX;MDM2;PIN4;RASGRF2;FHL3;FOXM1;PMEPA1;DGCR6;UPP1;DIS3L2;PPM1A;SLC25A15;SNURF;BIRC5;AHDC1;SEC22C;RNFT2;NDUFB7;ZBTB46;ZBTB49;PARD6G;HSD17B10;PPM1G;RNFT1;PARD6A;SLITRK1;KATNA1;D2HGDH;PCBD1;SLC25A23;SEC23B;SLC25A24;PPP1R14B;MMAB;NICN1;BAIAP2;MCOLN1;ATOX1;PC;SLC25A39;PRC1;ZNF616;PTPN6;SMAP2;EPHB6;TMEM41A;RTCB;TXNDC12;ZDHHC7;SPATA20;CCAR2;CYB5D1;NUBP2;AADACL3;BAIAP2L2;RASSF1;BCAP29;C22ORF46;ACAD11;ARSA;ENTPD3;SFMBT1;SFMBT2;TM4SF1;PISD;SNTN;THAP7;TAGLN2;KDELR3;KIF20A;MXRA7;STX1A;EPHA2;L3MBTL2;PEX11B;SUPT4H1;C7ORF57;PTTG1IP;UBE2J2;APH1A;COMMD8;APH1B;ZNF707;SPATA5L1;MICAL1;DHX37;DHX38;ZBED1;AAR2;N4BP1;SNX5;SURF1;IQSEC2;INTS3;ERAL1;ACER2;ID2;INTS4;CALM3;CYSTM1;DHX29;CALM1;GLIPR1L1;RETREG2;RGL1;RETREG1;TMEM151A;INTS14;GPAA1;CETN2;CCDC124;CTSZ;SLC7A14;AKR1B1;PTPRM;PCSK7;SLC7A10;N4BP2L2;BABAM1;CTSL;HYAL1;HYAL2;NCS1;ARIH2;HYAL4;CTSD;L3HYPDH;UTP14A;ACAD8;FOXD3;CCDC110;NCOA5;NCOA3;ACAD9;ANO8;MRPS2;COMMD1;COMMD4;ENAH;CTTN;CRELD2;DBN1;STK40;SLC43A2;INPP1;CCDC103;CRIP2;CRIP1;STX10;SERTAD3;SERTAD1;GPC1;DGLUCY;SCAND1;PAK2;BCAP31;CAVIN1;CAVIN3;GCGR;TMUB1;DPY19L2;CSDC2;EPPK1;ESYT1;RAMP1;DPAGT1;FHOD3;RTKN;JADE2;CFAP300;RGS5;PPME1;KHSRP;PALM;WWC3;BANF1;EPPIN;OSTF1;ACAA1;GGT1;RGS7;G6PD;SCARA3;ATG9A;CYBA;PCOLCE;ATAD3B;HNRNPUL1;DOK6;DPEP3;YTHDC1;TOR1AIP2;FUT2;ACACA;CCNB2;EBP;BRINP1;CALD1;NPHP3;PRODH;VARS2;NDUFV1;CD99;WNT3;PRNP;ZFHX3;SLC52A2;KLHL22;SSH2;SUPT5H;ANKHD1;CLK1;COL5A2;PHF19;LGALS3BP;CPXM2;MAST3;ILK;CHD4;LAMC2;DNPH1;TMEM191B;PIDD1;SEC61A1;ARMH4;ABHD16A;BCL7C;CPXM1;SCARF2;DDX59;RBM18;DDX56;PLA2G4A;CIP2A;CCNA1;IRF1;IRF6;RBM23;ZP3;ATG4D;CREB5;DCTN5;MVK;PARG;DDX24;LAMA2;DDX23;LAMA3;CRMP1;RRBP1;HMGCR;ATP2C1;AURKA;CLN3;HMGCL;PDLIM5;RBM39;CHURC1;TAF15;TAF12;TAF10;MIIP;DDX31;MAPK14;SOD2;U2SURP;MAPK13;PNKD;RBM42;QRICH1;TAF6;CLUAP1;CYFIP2;RB1;ZNF177;GLDC;COL12A1;SERPINE1;STMN2;ENO3;SOX21;DCAF7;RPL6;SOX15;RPL36;PIP4K2B;RTTN;NFRKB;CHGB;IER3;IAH1;LGALS14;SOX10;DKK2;NISCH;SULT2B1;RNF123;BIN1;ACOT2;SPIN2B;HOXB2;CLPSL2;RPN1;C9ORF72;PRDX2;PPP3R1;GALR2;CHST15;PLCG2;CHST14;HBQ1;NKX2-5;S100A10;ST14;CHKB;FZD2;FZD5;FZD9;TRIP4;TYSND1;PRRC2A;FA2H;GIPC1;TRIP6;TNFSF9;CHRFAM7A;CPEB2;ADA;OGFR;ADK;C1ORF35;CYB561D2;ING3;PIP4P1;PAXX;TRIM5;TMSB4Y;ANXA6;XXYLT1;SERPINB4;ANXA1;ANXA2;SERPINB9;SERPINB8;SERPINB5;ITPKB;FAM234A;INF2;ITPKA;RGN;SF3B4;SF3B5;PLPPR3;GPS2;AFP;GRAMD4;RNF135;GCNT2;RPL13;SC5D;BRD9;METTL7B;ALKAL1;BRD8;LOC441155;LGALS7B;BRF2;BRF1;F12;F11;NMNAT2;SRP68;GTF2H4;HINFP;TM9SF1;MORN2;ZYX;LAMTOR1;ANKRD37;PUS10;CHPF;CLSTN3;C1ORF131;RNF19B;BEST2;METRNL;ABHD12;CDH6;PYCARD;TUBB6;ABHD11;DACH1;MAEA;CDH1;TUBB3;MACROD2;PHLDA1;ZNF564;LZTS3;MEN1;PHLDA3;BIVM;IGFBP2;TAP1;CYB561A3;CLIP2;C1ORF116;C6ORF132;C1ORF115;MELK;ERP29;ADAM8;PHLDB3;MAD1L1;IQCA1;NOTCH3;ABHD4;HVCN1;MRI1;AK4;CT45A6;KLC1;GTF2E1;C1ORF112;KLC4;ADAP2;NACC2;SAFB2;NDN;UGT3A2;IGFBP7;SLC15A4;MPDU1;GPR108;WFS1;TNK2;DHCR24;BTBD6;ADAP1;LSM4;LSM3;RCAN1;CNOT1;CNOT3;GPR107;LZTR1;SERINC3;NES;SERINC2;RAD9A;RNF14;KIAA1671;NAGPA;PAGR1;DUSP10;EFHD1;SLC37A3;SPANXD;METTL17;GPX4;GPX3;ELAC2;DNMT3A;LIX1L;TRAF2;RANGAP1;YDJC;PTBP3;METTL23;DALRD3;TRAF4;ZNF517;ANG;SFT2D1;SMARCD2;NLGN2;MRM2;C3ORF38;DCAF15;AP3M1;EEF2KMT;MEST;WASF2;SEMA4A;RPH3AL;KCNIP3;AHNAK2;PLCL2;SEMA4F;CDC42BPB;SEMA4G;TPCN2;CLEC2A;PFKL;MGAT4B;FOLR1;GLTP;APP;FAAH;SPARC;UMAD1;HSF2BP;NADSYN1;SOX3;RUSC1;MYOZ1;AGFG1;AQR;ACSL3;CMBL;GBGT1;MARF1;BOLA2;COL8A1;VDAC1;NECAB3;SMIM4;TSHZ3;EBI3;CD99L2;KLK6;TMTC4;DGUOK;NUAK1;NUAK2;INPP5F;DPH2;INPP5D;LCN12;VPS8;FADD;GPM6B;CARMIL3;GADD45A;STK11IP;SIAH1;CIDEA;KNOP1;ZWINT;MANF;VCX2;CCDC88B;OCLN;ITM2B;NODAL;RTL8C;FEN1;SH3KBP1;TRAM2;HINT2;ZMYM5;KIF13B;CC2D2A;ANKRD6;MAP4K1;PRMT7;PRMT2;NME3;KREMEN2;RHOD;RAB33A;CEACAM1;RAD51D;PACS1;RPUSD1;NME8;B3GNT2;MAPRE3;ALDOA;DNASE1L2;SLC20A2;ARNTL;NCR3LG1;LCMT2;MPZL1;GDF15;AP3D1;FAH;PUS7L;KRT18;AXL;CAMK1;TJP3;GALNT11;STEAP3;GOLT1A;NRM;EFTUD2;RDM1;CHCHD5;SYDE1;PTTG1;SLX1B;APLP1;MATK;EPDR1;WRNIP1;PDIA6;PDIA5;ALDH3A2;SGO2;DPM3;ELMO3;SLX1A;STEAP1;ABCG4;HDGFL2;STEAP2;ISCU;PDE9A;RAI14;TEDC2;USP53;ARHGAP17;ADRB2;LTBP3;ADIPOR1;DPP3;DPP7;TMEM125;TMEM127;ATP6V1F;ALYREF;DNAJC11;TBCD;EPHX3;ARHGAP28;TDRD7;AZIN1;ARHGAP23;ARHGAP33;FER;DLG2;TP53I3;FES;TGFBI;NFKBIB;PRAC1;DOCK5;USP36;SLC2A6;ELAVL2;SGSH;GMPPB;GMPPA;TMEM107;FLOT1;PDE4B;TMEM109;CAMK1D;DESI1;PCDHGA3;PDE4C;ARAP3;DDX19B;DOCK2;B4GALT7;PON3;CAMK2D;RGS19;HPGD;POLDIP3;MOSPD3;DLL3;RMND5B;ERBB4;PRRG2;NT5DC3;KLRG2;RGS20;ABCF2;S1PR5;ABCF1;KLRG1;MUTYH;PTCD2;WTAP;B3GAT3;CMTM6;KDF1;ARID3A;ARID3B;MEIS3;GDAP1;DLK1;DLK2;NEURL4;GNPDA1;GNPDA2;XPNPEP1
Genes Down-Regulated In Friedreich Ataxia iPSCs Expression Vs BG01 Cell Line GSE22651	1626/2420	0.9999906176760711	0.9999978559094117	0	0	0.5522681850117395	5.181583315082624E-6	ATF1;POP4;F11R;SPIB;ALKBH4;SCP2;KIAA1586;GPBP1;CKMT1B;PWWP2A;MTERF1;KRTDAP;DHDH;CD2AP;SIGIRR;ASPHD1;EWSR1;FEZ1;DDIT4;TXNIP;ATF5;URI1;SET;CRABP2;SAR1A;SHMT1;CRABP1;MEPCE;CDCA7;ZC3HAV1;DEDD2;SCGB1D1;RNF213;RDH11;AFMID;GTF2IRD2B;PRELID3A;ATG5;TOE1;GSTM2;PRPF38A;TIPARP;NCAPH2;EIF2AK2;PBX2;EIF2AK4;L1CAM;MAGOHB;PBX1;PKIA;FAT3;NANOG;STRN;HNRNPA1L2;DZIP3;C19ORF48;LIN54;ZNF493;MTMR12;MED16;HOXC11;SHD;CHAF1B;DLGAP2;NEFH;CHST8;GATD1;KCND2;KCND3;SPHK2;SLC39A10;JOSD1;SLC39A14;DUSP6;MMP11;TMEFF1;SLC7A6;MED21;CHST4;ERGIC1;TRUB2;ELOF1;ZNF471;NIP7;ABRACL;SLC7A1;FAM117B;CENPC;ADAM28;RIDA;CNPY4;ZSWIM9;STX3;BID;P4HTM;ZSWIM5;ATAD1;CENPU;SLF1;TRAPPC10;CENPE;GID4;CENPH;C6ORF47;CENPJ;SNX14;ZNF74;CENPQ;KCNG3;PDCD7;GMNN;MPV17L;HIKESHI;FADS3;MFSD13A;NUDT10;SLK;FNTA;TNFRSF8;CIR1;MAP3K8;NEK2;BNIP3L;FBXW5;FBXW8;FST;FBXO11;DMTF1;MSH2;PKP4;SLC27A2;ZNF433;ZNF432;ZNF431;KMT2E;ZNF430;TXNDC9;UQCRB;CREM;UAP1;RAP1B;EIF1AD;ZKSCAN7;ZNF429;G3BP1;KHDC1;BMF;BRIX1;ZNF425;ZNF420;NOP16;FUS;TMEM120A;HTR1D;RFXANK;ARPC5;FBXO30;UCKL1;NACA;SP1;DMXL1;SP4;SP3;SP8;ACO2;LRCH4;OSBPL1A;ONECUT2;HTR2A;TSPAN12;TSPAN10;ARL5B;HHEX;ARL5A;NEO1;YAF2;BCAS2;SMIM12;BCAS4;SMIM14;UNC45A;RNASET2;MSL2;VPS13A;ARL4A;SPATC1;BMP2K;LCOR;ETF1;ITGA6;CERS2;TRIM56;CARNMT1;SRSF1;GTPBP10;U2AF1;SRI;TSPAN33;MALT1;ZNRF2;KCTD21;PHKG2;IGF2BP1;FEM1C;FYN;PCDH1;EIF4E;GADD45GIP1;NOP58;TRIM41;MYO10;PCDH8;TXNL1;CDC5L;SYT15;MYO19;MFSD14A;DBNDD1;EIF3M;SYT11;ST7;PDCD4;TRIM36;ATXN10;CD247;EIF3C;KCNK1;RECK;KCNK4;CERK;ECI1;CCP110;NUDT5;CCDC102A;SNRPD2;TRIM29;PPAT;KDR;FBXO3;TNFSF11;FBXO5;ARL15;KCNK12;ALG5;TALDO1;CFDP1;PPA2;KCNQ2;KCNQ3;MT1H;CEND1;OMA1;ZBTB2;APOO;APOM;PPCS;SEC14L5;CEP192;KCNN2;ATP6V1C1;NTNG1;EGR1;PHETA2;XBP1;TNFSF14;CYP26A1;ALDH6A1;NDUFAF6;MYO5B;CDC16;ECHDC1;KYAT3;ECHDC2;SDC1;SUGP2;SUGP1;DHRS13;MRPS16;FBH1;MRPS12;NAT14;HERPUD1;PPP3CA;NUDCD2;ODR4;NUDCD1;NMRK2;NMRK1;OTUD6B;BBS7;NANS;IL10;ZHX2;ATMIN;IL18;CACYBP;APRT;DUS2;TOX4;SLTM;KIT;PABPC3;ARHGEF2;KIZ;PCNA;MRPS36;GNAI3;GPALPP1;COX5B;GNAI1;NFIL3;FAM177A1;MSX1;EPS15;ZNF585A;PNPLA8;PCDHB15;KLHL2;ORMDL1;YIF1A;VEGFA;YIF1B;NUDT9;BOP1;ETAA1;EPGN;MIS18A;TFAP4;ICE2;UBE3D;ZFAND6;BUB1B;UBE3A;ACTG2;TMEM263;EEF1B2;TMEM267;AMMECR1L;ZNF85;ENPP1;BORCS7;ENPP5;CAST;DNAJB12;ZNF98;SDHD;ADAM17;POLG2;ZNF93;PRR15L;PPIB;CARS2;DDX6;FBN3;UBIAD1;NDUFB10;UBA6;SLC41A3;PLD5;DAPP1;NME1-NME2;ADGRG2;COX14;CNMD;CNTLN;TCAF2;UBE2H;CNTN6;RARRES2;CHCHD10;AHI1;NASP;FGF19;UBA2;DEGS1;UBE2K;MUC21;COX20;DMKN;TTC27;GRM8;DACT3;ARFGEF3;SUN3;DNAI2;MKKS;TTC32;NAV1;ACTA1;RER1;FAM153B;TMEM216;TMEM218;GNB1L;FAM72D;FBP1;SHANK2;RRN3;DNAH6;RNF8;ADD3;CBL;RNF5;PSMB10;AGPAT4;CRYZ;GK2;CAND1;OXCT1;TGS1;TRDMT1;TIMM8B;TIMM8A;NIPSNAP3A;EYA1;ZIC5;YY1AP1;TTC16;FAM155A;UFM1;BNIPL;ANKLE1;GPATCH4;MSANTD3;PHAX;WDR83;SMC6;SMC3;PHB2;NPIPB15;SLC4A5;EVA1A;MSANTD2;GJA5;WDR90;DDX17;MBNL1;PRKCI;DNAAF2;PRKCB;REV1;WDR74;GTPBP8;PRKCA;SCRIB;HCFC1;DEPDC1B;ZNF398;ZSCAN29;ANAPC16;PRKRIP1;RNPC3;ARPP19;ADH5;PLAC8;BLOC1S5;LDHB;ZSCAN10;ST3GAL6;ZSCAN16;LHPP;ARL14EP;SNAPIN;MEX3C;ADI1;PAH;CEP83;PCDHB3;PCDHB9;ITPA;XKR6;CEP57;SETD9;DENND1A;PHF1;PHF23;WDR41;KRI1;SMG8;WDR44;UBL5;RPSAP58;PBK;RRP15;TEAD3;GNL2;TERF1;CIT;WDR33;HADHB;KIFC2;MTF2;TCP1;EXOC4;GAS1;PLEKHO1;PLIN2;ANGPTL4;RCCD1;EXOC2;GRAMD1A;NR1I2;ADCY1;METTL21A;PAPSS1;PDF;RPS15A;EPCAM;USP1;RRP36;FARP1;PCGF6;YTHDF3;CSNK1A1;MGMT;SYVN1;NR1H3;ELP3;ELP5;MKLN1;SMOC2;PHF5A;PLP1;KLKB1;ZNF331;RAB3C;VKORC1L1;SYAP1;AUP1;LCLAT1;IPO5;PPP1CB;SALL3;OIP5;HMGN3;SKIDA1;TPM2;MAGI2;VRK2;TLE6;ILF3;SNRPE;TOX;FKBP3;CSNK1G2;ZNF311;FKBP2;GLT8D1;KRBOX4;ORC5;KRBOX1;UBR5;ZNF789;ZNF302;ZNF786;ZNF784;MCL1;FANCI;CCDC18;OSBPL2;FANCC;RAX2;P4HA1;SYNJ1;LHX4;COPS8;RSL24D1;TCP10L;CBWD6;MCM8;WDR3;ZC3H8;UFSP2;SYNE2;PIK3C2B;NOB1;ZNF768;ZNF766;EVI5L;SERAC1;GAL3ST3;COA5;CR2;PLA2G12A;RFC2;FAM219B;RPL13A;EDF1;HAUS6;HAUS2;ZNF75A;HAUS1;LANCL2;POLR1E;CCDC43;MTFR2;HDAC4;HDAC2;PLAG1;COCH;NFS1;ASTE1;HAUS8;MSTO1;VPS50;DNAJB4;RAB24;STOX1;FKTN;SEC11C;FKRP;CYP51A1;KBTBD11;P2RX7;RAB10;MFAP4;POLR3G;POLR3H;SNRNP48;NPIPB8;PPIL3;IFI27L2;PARS2;CBLC;CISD2;CALML4;HS6ST2;RPS15;FRAT1;RPS19;FLAD1;RPS18;SEPHS1;SEPHS2;RPS13;COG5;ARRDC3;COG3;AP1AR;ESCO2;CPT1C;KATNAL2;MTHFD2L;SIK3;SUCLG2;GINM1;NSMF;SLC22A5;SLC35D3;DCUN1D4;HNRNPLL;LIAS;STRIP2;ZNHIT2;AP5M1;ZNHIT3;ATP6V0A4;TRPM3;TRPM4;ZRANB2;SETDB2;SH2D1A;PYCR1;PM20D2;RPS28;RPS27;CYP2S1;MPHOSPH10;RPS20;TDGF1;RPS23;C17ORF75;SLC44A4;CITED2;SLC35F2;SLC44A2;RSF1;IFNA8;ROBO1;LOC100287896;XPO4;SH3PXD2B;XPO5;UBXN8;TMED1;SEC61B;ERMAP;RALGPS1;PSENEN;CBR1;PARP4;ZER1;PPHLN1;CLDN14;ACTRT3;MAGEH1;ZDHHC23;GDPD2;RGPD8;ZDHHC22;ZNF3;BEGAIN;RGPD3;PSMC3IP;CFAP298;EMC2;KISS1R;SPTSSB;EMC6;METTL9;RTRAF;ATP5PB;MTX2;GRHL3;LHFPL2;KBTBD7;MPHOSPH6;ZWILCH;NDUFA10;LZIC;TATDN1;FAM162A;HCFC1R1;TRAPPC11;NANOS1;PUS3;NOM1;RALBP1;LMO4;ANXA11;NOSIP;ATP1B3;VWDE;PUS7;DEXI;MATR3;CABP7;GSTCD;IDI2;CUZD1;COP1;PMAIP1;CLSPN;ATP5MG;ATP5MF;KLHDC2;PNPT1;MLKL;RHBDD3;CPSF3;BLMH;LRP11;C2ORF42;WNT2B;MEGF10;YBX1;RABEPK;HS2ST1;IRF2BPL;SNAPC5;DBP;CASP6;HJV;AKTIP;IQCC;RPS3A;IQCK;TRAPPC6B;DNLZ;DNASE2;PFDN5;C2ORF69;ATP1A2;NR2C1;CIART;GNA13;RASD2;UGP2;ALDH1B1;HLX;FAM120A;PDSS2;PDSS1;BUB3;HES3;S100PBP;VAT1L;MAPK3;OPCML;C2ORF74;ATP13A1;DEK;PPP2R3A;MLPH;KANSL1;CAPN10;PAXBP1;LPIN2;USP6NL;ZNF296;PGAP2;ATP5IF1;KRTCAP3;RABGEF1;AS3MT;LRAT;GABARAPL2;TYW3;DNTTIP2;DICER1;HDHD3;TMEM80;FAM133B;CLDN3;CLDN9;RUFY3;PSME2;UQCRC2;MYL9;ZNF273;AIRE;HHLA3;MRPL19;IQGAP1;MRPL15;MRPL13;MRPL10;HACD4;MRPL11;MTMR7;UGT8;CFAP69;HESX1;AMZ2;RSU1;HMGXB3;RHBDL3;ABCA1;EDEM3;MCTS1;C5ORF34;HACE1;PRRT2;CADM2;ABCA3;SNF8;FAM136A;DAZL;MRPL30;MLLT10;FAM135A;TDP2;LYPD6B;SASS6;DCHS1;EZH2;GPR19;ZNF253;LRSAM1;PIGQ;MRPL38;RCSD1;MRPL35;MRPL42;TRMT112;EDRF1;FASTK;HEY2;C11ORF24;UPF2;DFFA;RIPK3;NSUN5;LRRC40;MRPL47;NSUN6;ELOVL7;MANEAL;LRRC42;MRPL44;PSMA4;PSMA1;RILPL1;CKS2;PGAM4;PIGM;GPRC5C;C11ORF54;FH;SRRT;MIEF1;CCNDBP1;MRPL54;UNG;TMEM67;UCP3;NTF3;CSMD2;RPS27A;MEF2D;SRSF10;SRSF11;ZNF223;ZNF222;P2RY11;USP9X;PSMB8;CASTOR3;FABP5;C18ORF32;LYRM7;SRRD;GOPC;C11ORF58;FAM13B;UBE2D2;FAM13A;UBE2D1;MTRF1;SCMH1;STK16;ZNF208;SLC25A43;SLC16A9;KPNA2;ZNF682;SLC38A1;ZNF681;AGTPBP1;ZNF680;PPP1R16A;UBE2E1;ZFP69B;PRPF4B;FOXP4;TUBA4A;RBX1;OLFM2;SLC9A4;TXLNA;C18ORF54;ROR1;ZNF678;SNRNP200;ANAPC1;LRRC58;RNASEH2B;TSACC;TACSTD2;ARL2;KRCC1;ATXN1;CRNDE;SLC38A9;NPTX1;SLC38A2;SOCS4;SLC38A4;BICRAL;SRD5A3;ZBTB11;KY;QKI;CXCL12;UBLCP1;SCGB3A2;ZNF658;TUBGCP6;NFE2L2;DRAXIN;CRYBG2;SLC25A3;PPP1R13B;CELF1;FHL2;HUS1B;NXT2;MRPL3;NADK2;MRPL1;SUMO1;MDK;NCK2;ZNF644;DGCR2;PPP1R12A;NDUFC2;VPS37A;QTRT2;NSMCE4A;SLC25A19;SNURF;BIRC6;PIK3C3;ST6GALNAC3;MTRF1L;PPP1R12C;SLC25A14;SLC25A13;GTF3C2;PPP1R15B;GTF3C6;MAK16;NDUFB1;ZBTB45;ZBTB44;PPM1D;SLC25A26;PARD6A;SLITRK3;ZNF626;SLITRK5;ZNF622;SLC25A22;CYB5A;LINGO1;DUT;SEC24B;LYSMD2;MBOAT2;RPL23A;TMLHE;ZNF613;ZNF610;MDGA1;PTPN2;AHCYL2;CCNH;LRR1;OGFOD3;THUMPD2;KEAP1;THUMPD3;CCNC;GCC1;IFI35;TXNDC15;SPATA24;KIF21A;ZNF721;SLC12A8;SLC12A9;ZFP3;ANK3;MIF;GCAT;THAP1;SNTN;ZNF718;LACTB2;THAP9;ZNF714;LAP3;MXRA7;CTR9;APH1A;ZNF708;ZNF706;ERI1;PCBP4;TSPAN4;TSPAN2;ARSG;HIVEP2;RAB11FIP2;SNX7;ZBED5;PPP1R26;XRCC4;PPP1R21;XRCC5;EAF1;CTRL;ID2;RPL27A;ID4;INTS7;CD24;INTS8;RCOR2;FKBP11;PCSK1;INTS14;USPL1;BRCA1;KIF11;TNFRSF13C;IER3IP1;N4BP2L2;CLYBL;LARP1B;DHX15;QSOX1;CTSF;CTSC;ACAD8;VKORC1;TMEM150A;ZFR;SORCS1;ANO7;RGMA;ANO1;CTTN;VSNL1;STX12;SLC43A1;EXOSC5;EXOSC9;PLEKHG4B;GPC2;EXOSC3;CCT5;MICA;TSNAX;PLEKHA1;YIPF2;PLEKHA2;YIPF3;CRYBB1;YIPF5;MIB2;PLEKHA5;RSRC2;DOHH;UBE2G2;NLE1;CCNG1;FKBP1B;AUNIP;CD68;MAD2L1;DBR1;ACAA2;DCLRE1C;RTKN;WWC2;MPL;RTL5;NPPB;CAPN7;SNIP1;CAPN1;ARID2;SH3GL1;SLC30A6;DIMT1;SLC30A5;GPANK1;HNRNPUL2;SBDS;CCDC150;RTN3;PSMD13;YTHDC1;SLC1A5;FUT1;RASGRP1;CCNB1;DEAF1;UTP20;KIF3C;NDUFV3;TAC1;GCN1;ISOC2;ZFHX2;BMP6;INHBE;OSTC;TAF4B;RBM28;RBM25;RBM26;PRR3;HMGB2;ILK;PSIP1;HMGB1;SOBP;CHD1;AFF1;NUP62;NPTN;CYREN;RBM34;CFAP44;BCKDHA;RBM15;EED;BUD31;ARHGEF16;BCKDHB;GLRX2;GCNA;LMBRD1;SFPQ;PSRC1;NDUFS7;PEX6;CDHR3;IRF7;NDUFS3;SPOPL;NUP54;EAPP;DCTN6;DDX28;RBM47;DDX27;BCL2A1;DDX25;TAF9;DDX20;CSTF2T;MAT2B;ATP2C1;TAF1D;TAF1B;NAA25;CHGA;PLA2G2D;ATP2B1;SOD1;SPATA2L;RPIA;ABHD17B;KATNBL1;SHLD2;ASB7;NUP35;RANGRF;NAA16;QRICH1;R3HDM1;ASB3;RAN;TRIR;ZNF175;GABPB2;RPL3;ZNF174;RPL31;ABCA12;BACH2;DCAF6;RPL7;GCSH;GPR176;MYC;RPL35;RPL37;MED1;WSB1;RPL21;WSB2;RPL23;SYTL3;MED7;SULT2B1;FDX1;ACOT4;TSPYL5;ZNF154;RPN2;VPS26A;SKA3;C9ORF72;GLG1;POU5F1B;PRDX2;PLCG1;RPL41;CHKB;GSDMA;ZNF140;ST13;FZD8;CDC7;GPN2;GLUD2;SLC6A9;SSPN;CDK10;HBP1;PLCH2;ZNF138;PRR36;OR11L1;CLTC;ING4;ZCWPW1;DSTYK;FAM102B;ING3;TRIM4;NUF2;RIOK1;ZNF124;BRD2;ZNF121;ANXA3;TESC;SSR3;RNF167;AFTPH;PAX7;ZNF114;PLPPR4;RPL12;PLPPR5;AFP;ECPAS;TMEM165;LMAN1;TMEM169;SRP72;RPL14;RPL13;ZNF107;RNF130;RPL17;C1ORF21;GTF2H1;TRMT1;GTF2H2;MZT1;TMEM156;ABI2;TRMT5;MSRB2;SEMA5B;RTKN2;TUSC1;GUCA1B;AHR;CHP2;ZNF568;ZNF567;SEMA6B;ZNF562;ZNF561;IGFBP5;IGFBP3;RPS6;MITF;DISP1;ST7L;ARMCX1;C6ORF132;CLIP1;C6ORF136;ZFP42;ERF;NHP2;ZNF559;ZNF557;PHPT1;ANKRD36B;ANKRD17;MINDY3;MINDY2;CUL3;AK2;CUL1;AK4;GLB1L3;BAG4;BTBD1;ESD;RNF175;ZNF543;ANKRD34B;ANKRD29;PPAN-P2RY11;SLC37A1;TOR1A;ANKRD24;GLMN;MAFA;CDK7;CDK6;SCCPDH;RIOX1;MAFF;CDK1;SERINC1;SERINC3;ZNF532;EIF4G2;BNC2;DUSP11;PAGR1;RPL7A;SGCB;DNMT3B;IQCB1;GPX4;GPX8;ZFP91;YDJC;ADRA2A;PTBP2;ASPH;ZNF519;RPL37A;TRAF5;TESMIN;ZNF513;EFHC2;SMPDL3B;NLGN3;WBP1;C1ORF94;REPIN1;DCAF17;HIRIP3;RBBP4;RSBN1L;SMARCE1;ANKRD30B;KCNIP1;KCNJ14;MND1;CFLAR;DDHD1;ASS1;PNRC2;MGAT4C;SVOPL;KLF6;RAD51;ACSM3;ARL6IP1;GORAB;SOGA1;EDNRA;ZNF608;CHEK2;CHAC2;CHAC1;SKP2;B2M;AQR;SACM1L;MRPS18C;PLPP5;RRAGB;BOLA2;CBLL1;PLPP2;TELO2;CUTA;IGSF5;ANP32A;IGSF3;LMAN2L;IGSF1;SMIM7;GNG10;CYP4X1;SPAST;INPP5E;MAP7;DPH5;CDR2;SCAI;TRMT1L;SRPK2;CARMIL1;FIS1;TRAP1;RABGAP1L;BCL11A;AMMECR1;ZWINT;SRPK1;UBAC2;CCDC88A;CDAN1;STAG2;STAG3;GKAP1;NMU;TRMT12;SPATS2L;ANP32C;TMCC1;ITM2A;CLIC4;ZBTB8OS;SERP1;TSC22D1;TSC22D2;BTN3A2;RAB33B;NME7;TNNT1;FRG1;RBM12B;PAPLN;AKAP7;C10ORF88;TUBD1;UQCR11;CUX2;SHOC2;AAMDC;RANBP2;CA11;RANBP1;ERBIN;LILRB1;TUBE1;KRT18;B9D1;TOMM5;TJP2;WASHC4;GALNT14;STEAP3;DSCC1;SIRPG;CMIP;CHCHD4;TMEM145;ARHGAP42;CHCHD2;CHCHD7;SIRPA;CA14;PSPH;TMEM14B;SLX1B;MATK;KCTD8;PREPL;SELENOP;SCG5;SELENOV;SCG3;SELENOT;HDGFL2;HDGFL3;DNAJC25;COX7A1;CSF2RA;DNAJC28;ZFP36L2;SEL1L3;ZFP36L1;DPP7;MAN2A1;SOHLH2;OTX2;DMAP1;ASIC3;ZC3H14;ANKZF1;ASIC1;ENKD1;ACBD7;SMAD2;HSPA8;ACBD5;HSPA5;HSPA4;ALYREF;PTCH1;EPHX3;ARHGAP28;DNAJC15;SMAD5;AZIN1;DNAJC17;NMRAL1;DNAJC18;LIN28B;DLG3;DLG5;DNAJC10;RFXAP;TBCE;COL20A1;CRISP2;CXCL6;SCYL3;HSPB1;CTDSPL2;CXCL5;CKS1B;ELAVL3;SENP6;HPF1;ZC3H7A;ENOSF1;NAPRT;POLI;USP47;DESI2;MARS2;OR2H2;USP44;OPRM1;CHMP3;USP41;TM2D1;PON2;TM2D3;U2AF1L4;LRIG1;SASH1;USP25;USP26;NIFK;SGTB;USP20;WTAP;LGI2;ZNF181;HSPE1;USP28;SHCBP1;AQP11;SPRY2;SSBP2
Genes Up-Regulated In dSPNs Of 9 Wks R6/2 Vs WT PMID32681824	1723/2416	0.9999906207344352	0.9999978559094117	0	0	0.6934997345208997	6.504548683160342E-6	SLC4A1AP;POP4;PTPDC1;ALKBH8;TBK1;RAVER1;CAPNS2;NDST4;NDST3;ANKFY1;BBX;SUPT20H;PRKACB;SECISBP2;RC3H1;PHKA2;CD2AP;FEZ2;SF1;SKAP2;ZNF28;SLBP;CDCA2;CDCA3;SHMT2;ZNF22;BAZ2B;ZC3HAV1;PRPSAP1;LARP1;RHOT1;RNF216;AFMID;PIP5K1B;ATG7;ATRIP;GTF2IRD2B;PRELID3B;HEXIM1;HEXIM2;GSTM2;PRPF38B;NR2F1;EIF2AK2;LARP7;BTBD11;EIF2AK4;AGO3;LAS1L;PKIA;FAT1;DZIP1;GSTM5;NUDT4B;ZNF493;ARHGAP1;SNX12;SNX10;FRG2B;FRG2C;ARHGAP6;SHD;ZNF48;MECP2;MED12;SMPD2;TCP11L1;TCP11L2;ZNF488;JAK1;ZNF483;MMP11;INCENP;DPYD;SLC18B1;PAFAH1B3;RAPGEF6;PAFAH1B2;TRUB2;CENPA;SLC7A1;FAM117B;CENPC;WRN;CNPY4;PLAGL1;ZSWIM8;MFN2;BID;JAM2;SAMD3;ZSWIM3;SLF2;NOC3L;CENPE;CENPF;ABCB10;MYBBP1A;SNX16;WT1;CCDC6;CENPN;CENPQ;LGR4;LIMS1;RIF1;ATN1;MSI1;MSI2;FBXO22;LAPTM4B;EFEMP2;FNTA;UROD;ZNF449;CIR1;KMT5B;ZNF446;MAP3K4;NUDT12;ZNF442;CDKL2;BNIP3L;EIF1AY;FBXW8;EIF1AX;CTNNBIP1;STX7;ATXN2L;RINT1;MSH2;SRSF6;SRSF7;CDKL1;FTO;KMT2E;SHC4;INO80B;KHDRBS1;DLX2;INO80E;INO80D;KMT2C;BOD1L1;SPATA2;SPATA5;CORO1A;SPATA6;CORO1C;SLC9A3R2;MED30;AMDHD2;ZNF429;G3BP1;SMYD2;EIF4EBP2;ZKSCAN2;KHDC4;SMYD4;ZKSCAN1;SLC14A2;FUS;NEK7;HPS3;HPS6;ARPC5;HPS5;FBXO33;FBXO30;NACA;DMXL1;MNAT1;LRCH3;ZNF410;LRGUK;ALAS1;ONECUT1;HTR2C;BICD1;CDC73;NKPD1;UNC80;TAGAP;SPX;SPDL1;ARL5A;CEP290;BCAS2;TRIM66;UNC45A;BCAS3;EIF5B;APAF1;TMEM255A;ATRX;ACTR8;ARFGAP3;ARL4C;NEMF;PCCA;NRG4;PCCB;ETF1;SMCR8;TOP1;PRPS1;SMIM24;SNAP47;SMIM27;SRSF1;SRI;MLLT3;SRL;TSPAN33;FOXRED1;ZNRF2;CDC45;KRIT1;UBQLN1;E2F2;E2F3;FSD2;SMIM30;EIF4B;MARCKSL1;SSB;TXNL1;CDC5L;MYO1E;NECAP1;PDCD4;EIF3E;ATXN10;EIF3F;EIF3C;MYO1H;EIF3D;NOP53;TRIM32;LTV1;IKZF2;NUDT6;RCBTB1;IKZF5;NUDT4;PEX26;CDC20;EFR3A;HERC3;CDC23;RINL;CDC27;CCDC96;CCDC97;EPC1;FBXO3;TRIM25;EPC2;TRIM26;ATXN7L1;ATP6V1E1;SCAPER;TRIM23;C9ORF131;CIRBP;GOLPH3L;ADGRA3;BTC;TRIM17;KCTD10;TRIM13;CCDC87;FAM76B;EIF1B;CWF19L2;OMA1;CDKN2AIP;RACGAP1;ATP6V1C1;BBS1;BSDC1;OSGIN2;SMARCA2;NET1;RANBP10;SPDYA;NDUFAF1;NOL11;FBXL5;CD200;MON1A;ECM1;MRPS15;CSRNP3;MRPS11;AP4E1;OTUD7B;GRIK1;CROT;AKAP13;PCM1;NEDD8-MDP1;MIS18BP1;ERMARD;UFD1;RAC1;APOBEC1;PBRM1;PCYT1A;AGTRAP;CACYBP;PRPF40A;SYP;KIF7;DUS2;RAP2C;TOX2;SLTM;PDIK1L;PABPC3;ARHGEF1;PABPC1;DEPDC5;KIZ;ARHGEF6;PCNA;MRPS34;GNAI3;MRPS31;PRICKLE2;HSD17B4;ARNTL2;GNAI1;PRICKLE4;GNAI2;PCNP;SH3BGRL;SLX4;PGGT1B;EPS15;DYNC1I1;ZNF585A;GIT2;KLHL1;TTC1;PNMA3;KLHL4;PNMA2;PEX13;KLHL9;SGSM1;PDCL3;ITCH;RIT2;KLHL5;NEK10;TACC3;KIAA1958;ACTR10;NUP188;DENND5B;GDA;BUB1B;TTF2;UBE2Z;ETS1;ETS2;AMMECR1L;TEKT5;CAST;MORC4;TMOD3;ACOT12;CDKAL1;ZNF99;EEF1A1;ZNF91;GPRIN1;MAP7D2;TBC1D25;WDFY3;PPIG;PPIA;COX19;DDX5;TBC1D19;UBA6;PLD6;SYCE2;VCPIP1;ODF2L;TMEM245;GRK2;SHARPIN;TBC1D12;TBC1D17;QSER1;RAI2;PDHA2;NUP155;NUP153;HOOK3;HIGD2B;GGN;HIGD2A;AHI1;IFT22;NASP;CNOT11;TMEM237;TMEM238;UBA2;UBA1;DNAL1;COX20;RERE;PINX1;DPY30;LDB3;RND3;TTC27;TTC28;RB1CC1;GDAP1L1;GGACT;ARFGEF3;NUP133;C4ORF46;OLIG1;ETV3;QRSL1;ELF2;ACOX3;CUEDC1;RRN3;SLC3A1;ASAP2;ADD3;CBL;PSMB10;RNF2;AGPAT4;ASB16;C4ORF33;CRYZ;IFT74;GNG3;CAND1;GNG5;GNG4;TGS1;MVB12B;POLD2;TRA2A;BNIP2;MTA2;MTA3;TTC14;ARFGEF2;HSD3B7;TTC17;WARS2;FAM155B;GALC;FAM155A;GALE;ERCC3;SIMC1;TNIP3;ERCC5;KRAS;VPS29;FRMPD1;WIPF2;GPATCH2;GPATCH1;HNRNPR;PHAX;MRGPRE;MSANTD4;SMC6;SMC3;SMC4;NAA80;SMC2;EPS8;NYNRIN;TFG;LUC7L;DHRS4L2;CEP97;NCKAP5;VPS36;DLEU7;C2ORF80;HUS1;WDR75;ARMC7;GTPBP8;SCRIB;ARMC8;WDR76;GABRG1;HCFC1;NUP93;ZC2HC1A;ARMC5;DAAM1;PLEKHS1;SRFBP1;GNE;ZSCAN29;ZNF397;TPH2;NUP205;CTBP2;PRKRIP1;NAIF1;XPA;PHYHIPL;WDR62;RNPC3;ADH5;MCMBP;CEP76;CEP78;PLK4;WDR59;ZNF383;GRTP1;GTF2IRD2;SETD1B;EHD3;EHD4;MEX3A;PCDHB2;ADI1;HNRNPF;TOLLIP;ATG2A;WDR5B;ATG2B;FARSB;PYGB;CDKN1B;PHF1;SETD7;WDR41;ASH2L;PHF6;SMG8;WDR43;PHF8;SMG6;UBL5;TCTN2;ZNF280C;ELOA;ZNF367;EXOC7;GNL2;TERF2;WDR35;COQ10A;FAM210A;TUBB2B;TMSB15A;TMSB15B;TCP1;EXOC4;GART;EXOC1;DCAF12L2;DCAF12L1;PRUNE1;SPTY2D1;NSD3;FGD4;SCAF8;PAIP2;TAF9B;PCGF6;RSPH4A;YTHDF2;YTHDF3;WDR19;ELP4;DEF8;DHRS1;SNCAIP;SYNJ2BP;SCAF4;DHRS4;MKLN1;ZNF334;CCDC71L;C8ORF48;OXNAD1;GTF2B;SYAP1;UBP1;IPO5;EDC4;ZNF326;MB21D2;HMGN3;PLS1;MAGI1;RAB2B;SUPT16H;RALGAPA1;MAGI3;SWAP70;DYRK1B;TTC21A;LARP4B;THOC2;FAM91A1;PGD;THOC5;THOC7;PYGO1;TOM1L2;KAT6A;MORF4L2;ZNF316;PHIP;FKBP4;TOX;FKBP3;SNRPA;MAGEL2;CBFB;UBR1;MTM1;TPR;MAP3K20;DVL3;PLXNA1;SRGAP2;ZNF786;MPDZ;AP1M1;MCL1;OSBPL9;TRAPPC3;C8ORF37;TRAPPC1;POLR3GL;TRAPPC8;SYNJ2;NBDY;COPRS;LRFN3;MAP3K15;BCL6;SYNJ1;PLEKHM1;LHX6;PLEKHM3;KBTBD13;TRO;SCRN2;TLK2;WDR6;WDR7;TNPO1;CCDC50;PHACTR4;TPRN;TRPC7;CCDC39;SLC13A3;TRPC5;GGPS1;DIS3;TRPC4;FAM219B;RPL13A;NPEPL1;PKM;CCDC74A;POLR1C;LANCL2;LANCL3;POLR1E;MTFR1;ALDH9A1;HDAC4;CEBPB;NUFIP2;HDAC1;TULP4;RAB21;DNAJB1;ABLIM1;DNAJB6;FIP1L1;POLR2A;HECTD3;POLR2B;SVBP;VPS53;ZNF746;ZNF740;PPIL1;RNGTT;KRR1;FBXL19;OTOGL;DNAJA1;POLR3B;KIAA0586;DNAJA2;RAB18;CEP162;CEBPZ;SNRNP48;TNRC6B;PANK3;CBLB;IFIT3;NFU1;PNN;RPS6KA6;KAT5;MAGOH;ZNF845;PDK1;SRRM4;TANGO6;ATP6V0E1;COG6;COG5;COG3;KRT1;HLA-B;HLA-C;HLA-A;HLA-F;HLA-G;MAPK8IP3;NIF3L1;KATNAL1;UHRF1BP1;SPTBN4;MAGED1;STXBP4;FUT10;CSTF2;DCUN1D4;STRIP1;TP53BP2;STXBP5;TRPM7;STXBP6;ARGLU1;MAGEE2;SYNRG;SLC35E3;PARVA;REX1BD;SNAP91;FUBP3;ZNF816;ZNF813;RNPS1;RPS20;DCP1A;ZCCHC12;AHCTF1;C17ORF75;CITED2;NKAP;RSF1;ZCCHC18;MEOX2;COIL;UBXN7;GABPA;CBR1;RAB6C;TMED8;ZER1;TOP3A;PARP8;HNRNPH1;HNRNPH2;FYTTD1;DRP2;PSMC3IP;TCEAL6;TCEAL5;TCEAL3;METTL5;METTL8;TCEAL9;NFYB;MTX3;NFYC;LSAMP;MLH3;ATAT1;PRKRA;CLDN34;RAB9A;COPG2;KBTBD7;MPHOSPH8;RAB9B;KDM1B;CWC25;FAIM2;CWC27;DOCK11;HCFC1R1;TRAPPC11;HADH;MLIP;PHYH;RALBP1;KDM2A;LIG1;TRPC4AP;PRPF4;PRPF3;CHMP4C;FAM161B;ZCCHC8;ZCCHC7;COPA;PXK;LPP;ZMAT1;UBB;RPRD1B;LONRF2;BPTF;CBX8;KLHDC2;SPECC1;CBX4;RHBDD3;NONO;CPSF2;HELZ;CAMSAP3;DIAPH3;SKIV2L;ZCCHC3;ZCCHC2;ZSCAN2;C2ORF42;KDM5D;RBM3;FLCN;PPP2R5E;CASP3;SNAPC3;KDM6A;PROSER1;C14ORF119;OXSR1;DNM1;IQCG;DNM2;RBL2;DDAH1;DNASE2;C2ORF50;ETFDH;LIN9;FAM169A;TBRG4;GNA13;PCED1A;PDSS2;BUB3;BUB1;LIMK1;PPP2R3A;KANSL1;CAPN10;KANSL2;ALDH16A1;LPIN2;USP6NL;MAPKBP1;MDC1;PID1;NEXMIF;ZNF292;TMEM91;LIPE;SAMD14;DAXX;RBFOX2;ZNF281;DNTTIP1;DNTTIP2;RFX3;TMEM80;SND1;FAM133B;DDX39A;PRKAR1B;ETHE1;RUFY3;UQCRC1;PSME2;TBPL1;IDNK;UQCRC2;CGGBP1;ZNF275;NYAP1;PARPBP;ABCB7;MYNN;SLC5A2;MRPL13;SLC5A5;FAM221A;PRKAR2A;KCNMB2;CFAP69;ZNF267;PROSER3;ZNF266;ABCA1;CTC1;C5ORF34;EXOC6B;ABCA7;COL1A1;CS;MLLT11;FAM135A;SASS6;AVL9;FERMT3;ZNF251;MRPL34;MRPL32;TUBA1B;TUBA1A;NKRF;EFCAB2;NELFCD;LRRC47;RIPK2;SIRT5;NSUN7;SIRT1;LRRC41;SIRT2;FAHD2B;MZT2B;FAM222B;MZT2A;MBLAC2;LRRC9;C5ORF51;ZNF518B;PTGS1;RECQL4;TMEM69;GGA1;PSMB2;NCDN;SRSF10;LRRC24;PET100;MDH2;STAT1;LETM1;LYRM1;TTLL5;CASTOR3;CASTOR2;FABP7;PSMC1;SERBP1;ZNF697;ZNF692;ZC3HAV1L;CRAMP1;RORA;KIAA0895L;SAT1;ZNF208;PABPC4L;PMPCB;KPNA2;ZNF681;ZBTB38;UBE2E1;PRPF4B;FOXP4;EMSY;FRMD5;KIAA0408;ANAPC2;RNASEH2C;RNASEH2B;ACAT2;SAV1;CTIF;NPAT;TMEM26;STK33;STK35;STK36;CRNDE;ZNF665;SOCS4;GOT1;DCDC2;ZBTB11;MCC;NFKB1;UBLCP1;AAK1;MDM2;TUBGCP6;ZNF654;MYD88;FHL1;CELF4;EFCAB11;FOXM1;PIK3CG;FSD1L;SUMO1;HMG20A;ERC1;UTY;DNM1L;ERC2;MDP1;CTNNBL1;PEG3;NDUFC1;VEZF1;SLC25A12;GTF3C3;PPM1L;GTF3C6;PPM1H;ZBTB44;CXXC4;PPM1G;SLC25A29;KIAA1328;ZNF628;CCL5;CDC37L1;SH3BP5;SLITRK6;BEND4;PCBD2;AAMP;CNNM3;SEC23B;AKAIN1;SEC24B;NICN1;FOXJ3;BAIAP3;TMPPE;SNRK;ZNF618;NOVA1;ZNF616;PTPN9;SEC24D;SLC25A36;SLC25A35;VPS35L;EIF4A2;JPT2;ULK4;TONSL;CCAR1;BAIAP2L1;ZNF729;DHX57;RASSF6;KIF21A;ZNF721;ACAD11;SCAF11;SFMBT1;SFMBT2;NSMCE2;VWA5B2;THAP2;CD2BP2;ULK1;UPRT;KIF20A;LAP3;KIF20B;L3MBTL3;PAXIP1;PCDH10;PPP1R35;PCDH19;SNX1;APH1B;SPATA5L1;MIER3;MIER2;ZNF704;DHX36;ZNF703;DHX37;ST8SIA4;SYMPK;N4BP2;RBM10;RBM11;SEC31A;SNX6;PPP1R26;INTS1;LRRN3;PCDH20;XRCC2;IQSEC3;RASSF8;PNMA8B;RPE65;PAF1;DHX29;CD24;INTS9;INTS8;KIAA0825;CCDC122;INTS12;SUV39H2;USPL1;FKBP15;FKBP14;CETN2;SUV39H1;N4BP2L1;HSCB;IDE;KIF11;BMI1;N4BP2L2;CTSO;ACADL;SCML4;DHX15;REV3L;DHX16;ACADS;UTP14A;UTP14C;ANKDD1B;CCT2;TMEM150A;ACAD9;ZFR;AKR1A1;COMMD2;MRPS2;CCDC117;COMMD1;COMMD6;COMMD7;ENAH;CTU2;CTU1;VSNL1;STX12;RAMP2;RABGAP1;GREB1L;CAMK2N2;CCT8;EXOSC2;PAK2;CCT5;CCT4;PAK4;TMUB1;RSRC2;NLE1;FKBP1B;IL17B;SPC24;ERCC6L;DCLRE1C;CPOX;CCER2;KHSRP;CAPN5;SCN9A;CAPN2;SNIP1;ARID2;SBF1;BAHCC1;PPFIA2;MID2;SUPT7L;TANC1;HNRNPUL1;RRNAD1;GEMIN5;GEMIN7;PSMD11;KLHL14;RBM8A;YTHDC1;ARHGEF28;YTHDC2;KLHL12;MRO;PDS5B;NDRG2;SLC1A6;TOR1AIP1;RPF1;NPHP1;ZFHX3;CCDC138;ISG15;KLHL24;SSH2;CLK4;ZFHX4;ANKHD1;KLHL20;SSH1;CLK1;PAN3;APPBP2;FMC1;TAF4B;GCLM;DDX3Y;RBM27;RTP4;RBM28;RBM25;DDX3X;CNRIP1;PRR3;MAST1;CHD5;ILK;PSIP1;CHD3;SOBP;AFF2;LRRFIP1;CFAP45;HSDL2;RBM14;DYNLT1;EED;DDX52;PEX1;TBC1D1;SFPQ;CHDH;CDHR3;NAA35;IRF9;MVK;DDX25;DDX23;GOSR1;CRMP1;CSTF2T;DDX21;TAF1L;CLN3;PDLIM5;CCDC177;RBM39;TAF15;GALNT3;SOD2;IRGM;LNX1;RBM41;ACIN1;ASB7;BUD13;CCDC174;RBM45;RBM43;LNX2;R3HDM2;RB1;RPL4;TRIR;PATJ;RPL3;TMEM200A;STMN2;DCAF5;BACH1;RPL7;DCAF1;GCSH;CREB3L1;CREB3L2;RPL35;HOXA7;NFRKB;MECR;ZNF160;IFT80;SOX11;SYTL3;MED7;NISCH;RNF123;IFT88;BIN1;GPR161;ACOT2;PRR16;ACOT1;SPIN2B;SPIN2A;NHLRC2;PRR12;DUS3L;RPL28;ASF1A;PRR13;OSER1;SLAIN2;VPS26A;C9ORF78;SKA3;PRDX1;CHKB;F8A2;F8A3;RDX;TRIP4;UPF3B;CDC6;GPN2;PRRC2A;THAP11;NPLOC4;HBP1;CPEB3;CDK14;RAD18;ITK;SPIN4;HIF3A;TRIM3;AP3S2;GPRASP1;GPRASP2;SLC2A12;TCF12;TET2;LSG1;PLCB4;PHLPP2;SF3B4;CTDP1;ZNF592;FIGN;ZNF107;BRD9;ANKRD52;METTL7A;RPL18;BRD4;RPRM;TIGAR;AGL;WWP2;SRP68;POU4F1;GTF2H5;AGBL5;FIG4;AGBL4;XAB2;MSRB2;RLIM;MSRB3;RNF141;TUSC1;HJURP;IRS2;YEATS4;GRB14;ZFP30;GRB10;MACROD1;PHLDA1;SEMA6C;SEMA6A;ANKRD44;ANKRD45;C1ORF87;RNF40;ENKUR;MOB3A;ARMCX4;ARMCX1;ARMCX2;TEX9;C6ORF136;DGKK;CUL7;CALCRL;CUL5;MINDY1;MINDY2;ANKRD12;MRI1;BAG6;BAG3;NACC2;ANKRD29;ANKRD34C;NACA2;CHERP;NSFL1C;MAFB;SCCPDH;YEATS2;CNOT1;CNOT2;CNOT3;ZFP64;RNF182;C6ORF118;RNF14;PAGR1;PTBP1;PGPEP1;PDCD6IP;DTX3L;ELAC1;LIX1L;ZFP92;KCNAB3;PTBP2;ZFP90;METTL23;METTL25;EVC;RP2;TRAF3;SOS1;VSTM2A;METTL26;TRABD;GTF2A1;NFAT5;LUZP1;WBP2;RNF38;AP3M2;C3ORF38;CACNG6;MROH1;CACNG7;C15ORF39;RBBP4;RBBP5;RSBN1L;RBBP8;RBBP9;SNRPB2;RBBP7;WASF3;RNF20;RNF25;CFLAR;SEMA4G;C3ORF49;KLF8;KLF6;MARCKS;KLF5;SPAG1;ESF1;PFKM;SLC24A5;SOGA3;SOGA1;CYP4Z1;GOLGA3;ZNF608;RUSC2;RUSC1;SAP130;DPF2;ARL6IP4;B2M;GLUL;SOX4;AGFG1;FAAP100;MTURN;PDE12;RRAGB;RELCH;TTLL12;CBLL1;TELO2;CUTA;BEX2;TBCEL;BEX1;ANP32A;INTU;MAOB;MAOA;IGSF1;SMIM1;TWF1;TRMT2B;INPP5B;CYP4X1;PRRC1;DPH3;INPP5E;VPS8;ASL;FADD;TRMT1L;CDR1;CARMIL1;SIAH3;SS18L1;NMI;ACADSB;ZWINT;CCT6A;SPART;CCDC88A;PARP11;STAG1;STAG2;GKAP1;SESTD1;ANP32D;ALDH18A1;CC2D1A;DAZAP1;HNRNPCL1;TRAM1;HNRNPCL2;GDI1;HNRNPCL3;FASTKD2;FAF1;OLA1;KRT20;RPTOR;EPB41L4B;KIF13A;TNFAIP8L3;LRRIQ1;TSC22D2;RAB33B;NME7;FRG2;TNNT2;RHOJ;MAPRE3;RHOU;PRIM2;AKAP8;AKAP7;C10ORF88;CUX2;RAD54L;LCMT2;SUZ12;GDF11;RANBP1;RANBP9;FAH;PRPF39;DLC1;TRIP12;RAB3GAP1;ZNF354C;TJP2;ARID4A;ARID4B;NUCKS1;ARHGAP36;ARHGAP35;CMIP;RDM1;SYDE2;SYDE1;ARHGAP42;ARHGAP40;BASP1;POGZ;TBCCD1;PPP4R3A;PPP4R3B;TMEM130;ALDH3A2;SELENOO;PREPL;KIAA2026;STEAP2;ISCU;ABCG2;TEDC1;TEDC2;USP54;LTBP4;LTBP3;DTX4;PLCXD2;ARHGAP12;STK3;TMEM121;CASKIN1;ATP6V1H;MARK4;ZC3H13;ENKD1;ACBD7;SMAD2;HSPA8;STIL;TGFB2;HSPA5;TBCD;DNAJC12;SMAD9;HSPA2;ARHGAP26;SMAD5;ARHGAP24;NFKBIA;LIN28B;RALYL;DLG5;JMY;SRPRB;ACBD3;DOCK5;USP37;USP34;ELAVL4;USP39;ELAVL2;CKS1B;ELAVL3;GMPPB;SENP6;SENP7;CYP4V2;FLOT1;FLOT2;POLL;SCYL2;USP47;KLF12;MARS2;KLF15;SENP1;LATS1;DDX19B;LATS2;MNS1;DOCK1;USP13;HCN3;SLFN5;CAMK2D;RGS19;POLDIP3;RGS13;USP11;WIZ;IWS1;DLL3;SELENOH;STRN3;PALMD;NT5DC2;NRIP3;BPNT1;S1PR3;ABCF2;CLASP2;ATE1;USP25;STN1;ZNF184;CADPS;KDF1;LCA5;NAP1L3;NAP1L2;GDAP1;NAP1L5;TSHR;NAP1L4;RMC1;MEIS1;PIKFYVE;TBKBP1;HCN1
Genes Up-Regulated In HD Vs Normal NPCs GSE118088	1749/2410	0.9999906233710306	0.9999978559094117	0	0	0.7456129781125429	6.9913690283051355E-6	ISM2;ALKBH3;CRHBP;COMTD1;ISLR;SYNGAP1;FAM110C;WLS;UNC5B;CACNA2D2;UNC5C;CACNA2D4;TFR2;CTAGE8;TEX22;GATA6;LYPD1;BAZ2B;TEX26;GATA2;LYPD6;RNF212;SULT1A1;ADAMTS15;ADAMTS19;HLCS;ADAMTS18;PDGFD;RDH10;EPB41L3;PIP5K1B;PRELID3B;HLA-DRB5;JAG1;TIPARP;NR2F1;BTBD11;LNPEP;PBX4;RNF224;SFXN3;HYOU1;NANOG;HLA-DRB1;SFXN5;GSTM5;LGMN;KCNC2;LRRC10B;MED18;SULT1C2;NHSL1;MMP28;ZNF488;ZNF487;CHST7;MYBPC2;GSTO2;KCND3;WNT9B;SLC39A12;WNT9A;CDC20B;MMP14;SLC7A6;TMEFF2;SLC7A8;OAF;MMP19;CHST4;CHST2;CRB2;SAMD5;ZNF474;GSTP1;KCNA5;SLC7A2;PLAGL1;ADAM23;NRAP;ZNF469;ZNF467;LIMS3;SLF2;WNT7B;ADAM33;SNX24;C20ORF197;CROCC2;COL3A1;SLCO3A1;CCDC9;CCDC7;CENPK;ADGRL1;ADGRL2;CRLF1;MIXL1;SIGLEC6;ADGRL3;CENPS;KCNG1;RASL11B;LY75;PLOD1;FAM204A;MFSD13A;CYSRT1;FADS6;POTEI;POTEE;MAP3K8;NUDT17;POTEF;KCNH1;POTEC;CDKL5;KCNH5;EIF1AY;CNPY1;UGT2B17;GMNC;PLA2R1;C21ORF62;INO80B;KCNE3;KCNE5;LIN7A;ARL17B;ARL17A;IGSF21;SLC9A3R1;C1ORF226;LOXHD1;GRIA4;SDF2L1;NEK5;ODF2;FBXO36;SP5;SLC49A3;BCAR3;LRGUK;ELFN2;MSLN;RLBP1;TSPAN10;UNC80;C6ORF223;HHEX;ACP5;PGM5;NEO1;ITGA1;TNFRSF19;NRG2;CES4A;ARL4C;ARL4A;MFRP;MYO3B;HAND2;HAND1;MYO3A;SMIM21;SPACA6;PRKAA2;SLC5A12;PBXIP1;TBXT;MLLT6;KCTD21;SMIM30;SRY;RILP;KCNJ2;E2F8;KCNJ3;KCNJ5;NTRK2;PCDH9;GZMA;CABLES1;SYT14;TBX4;HCRTR2;SYT17;TTC39B;CD248;CD247;ZNF853;KCNK1;CPNE8;LDLRAD4;LGALS3;MCIDAS;PEG10;CCDC96;CER1;CCDC80;GAREM1;KEL;SNORC;ADGRB3;KCNQ5;MGARP;CCDC81;RIN1;TRIB1;RIN2;SLC45A2;NRN1;LPAR1;CFAP126;MED12L;PKHD1;SEC14L2;ACTR3C;KCNN3;PCK1;ATP6V1C2;MSR1;SPHKAP;OSGIN2;BRI3BP;EXT1;ZBTB9;CYP26A1;ALDH6A1;PEX5L;MYO5B;ECHDC3;SLC2A4RG;CSRNP1;SPAG17;ECM1;SYNM;CSRNP3;DHRS11;ECM2;HIBADH;ZBED6CL;GRIK4;WFDC1;GRIK1;TFB1M;B3GNTL1;MEDAG;VMO1;CRTAC1;NMRK2;AKAP14;NMRK1;MUC12;BBS7;BBS5;ZHX2;IL15;NBPF14;KIF6;SYN2;KIF9;CANX;ARHGEF3;TLCD2;FJX1;ARHGEF6;PRICKLE2;RANBP3L;RELN;HSD17B2;MGAT2;MSX1;RIBC1;RIBC2;GAD1;IGIP;VEGFB;GAD2;PNMA3;CFAP157;KAZALD1;NUDT8;CFAP161;TCEA3;CACHD1;NEK10;MAMLD1;NEK11;AMHR2;PCDH11Y;OR5K2;PRDM6;C4ORF19;TBC1D3F;CAAP1;MSMO1;CELSR1;NR3C1;TMEM263;AKR7A3;TMEM268;TEKT1;TEKT3;ENPP6;MORC4;TMOD3;ACOT11;DNAJB13;KMO;GEM;GPRIN3;SPOCD1;ADAM18;EEF1A2;SIDT1;BBOF1;PPIC;SLC41A2;TCF7;PLD4;CACNA1D;PLD1;CACNA1G;SYCE3;TMEM243;ADGRG6;MFAP3L;TFAP2C;CNTN5;RARRES2;GGH;TMEM232;FGF16;FAM151B;UBXN11;HOOK1;UBXN10;UVSSA;GNB3;CNTN3;FGF12;SDK2;FBN1;GALK1;TTC22;MS4A8;TTC29;GRM1;GRM5;CA2;RASGEF1B;GRM8;CA6;CA8;CYTIP;IFT57;DACT1;SNTA1;DNAI2;MYOCD;OLIG3;C4ORF47;ETV2;NAV2;CFAP100;ACOX2;ACOX1;ELF4;ADGRF5;CLRN1;PLEC;SHANK1;DNAH3;OTUB2;DNAH7;DAPL1;DNAH6;PKD1L2;SLC3A2;ADD3;AGPAT2;CRYZ;NWD2;SPOCK2;TBX20;SPOCK1;SLIT3;ZPLD1;HSD3B7;NIPSNAP3A;EYA1;TPBG;ZIC5;CFC1;HS3ST1;GALNS;POLE4;RSPH3;FAM155A;TBX15;RSPH1;TCIM;ADGRD2;TBX10;SARDH;KRAS;FRMPD3;FRMPD1;ADARB1;ANKRD20A1;GJA1;EVA1A;GJA3;EVA1C;WDR90;GJA8;VPS39;CMKLR1;ADGB;DNAAF3;CLEC11A;COL23A1;PRKCA;ARMC2;ARMC3;FREM1;ASTN1;CFI;RPS4Y1;SAMSN1;FAM124B;FAM124A;FLRT2;TTPA;FLRT1;LDHD;PCDHA5;RRS1;ALX4;GSG1L;PCDHA4;ST3GAL5;PCDHA2;LRRC37A3;LRRC37A2;AFAP1L2;ZNF382;NFATC1;RMDN2;ADI1;SNAI2;ITPA;FANK1;RSPH10B;WDR49;BTG3;MESP1;RARG;ARPC1B;STON1;PYGM;C1QTNF4;AIFM2;TCTN2;C1QTNF5;TIMP2;TK2;WDR38;WDR31;GCHFR;ANGPTL7;KIFC2;ANGPTL6;GAS1;KIFC3;PLIN1;GAS8;GAS7;GRAMD1B;GRP;SGMS1;NDUFA4L2;ADCY8;APOL4;DHRSX;PDF;GPNMB;OLFML3;ABI3BP;MBNL3;SIAE;GABRA2;BCHE;ZNF341;CDKN2B;RSPH4A;CDKN2A;IL10RB;MCF2;ECEL1;MOCOS;RFLNB;DHRS2;DHRS3;GATM;NFIA;PLP2;RAB3B;RERGL;CEP126;RAB3C;CSF1;IL5RA;FGF1;CLU;FAM216B;MPC1;SALL3;PLXNC1;IL13RA2;LARGE1;PCDHAC2;IL13RA1;IFNAR2;MAMSTR;DIO2;GOLGA8K;GOLGA8O;PGD;GOLGA8N;TOM1L1;RAB36;RAB37;ADTRP;PPEF1;IFNAR1;DRC7;PARM1;SLC26A1;CCDC24;GLT8D2;SLC38A11;AEBP1;ESPNL;PLXNA2;CCDC33;C8ORF37;CEP112;AMBN;OSBPL3;DAB2;DAB1;LHX3;LHX1;MAP3K19;CSPG4;REEP6;DRC1;PLEKHF2;ZNF771;BMPR2;GAL3ST1;PLEKHF1;CPQ;CBWD1;TCIRG1;ADAMTS4;ADAMTS2;PIP5KL1;EMILIN3;EMILIN2;ADAMTS8;GAL3ST2;C8ORF88;NPIPA5;TTC23L;PLA2G12A;PLEKHG6;APOA2;APOA1;APOA4;C1QL4;SAPCD1;CATSPERG;PECAM1;LANCL3;CCDC69;FGL2;NLRC3;TULP1;THSD1;ABLIM2;TTR;BCO1;STOX1;NLGN4Y;ANGPT2;WDR97;CPPED1;P2RX7;P2RX6;DNAJA4;POLR3G;CCDC65;SNRNP48;CCDC61;IFITM3;IFITM1;IFIT1;IFIT3;SYNPR;PCLAF;TBC1D10C;MAGEA2;IFITM5;MAGEA4;IL1R1;P3H2;HLA-C;P3H4;HLA-A;SLC51B;HLA-G;MAPK8IP1;KATNAL1;SUCLG2;GINM1;CASZ1;SPTBN5;SH2D2A;SLC35D3;APCDD1;CRHR1;ZNHIT2;FAM43A;TRPM3;TRPM4;SETDB2;PYCR1;KLHDC8B;VASN;PARVG;COL18A1;ZCCHC12;CITED2;MEOX2;GABRR1;SLC22A17;DNER;GSG1;FEZF2;VAV3;ZCCHC24;EDN1;EDN2;TMED8;GPBAR1;GFRA1;SLC35G2;PROX1;CFAP299;RENBP;MLF1;PARP8;CLDN11;C1QTNF12;CLDN19;CLDN16;RGS7BP;HMX1;VWA7;AMIGO2;ZDHHC23;RGPD2;TYMS;AIF1;PHYHIP;CST4;KIAA0513;PURA;CST1;NT5E;EGFLAM;WIF1;EMC2;FAM47E;GABRE;TRAM1L1;GABRD;MPP1;TM4SF18;LSAMP;LHFPL3;MPP6;PDP1;PDP2;GSTA2;COPG2;FCN3;ITPRIP;HFE;RASEF;ROGDI;SPPL2A;CLEC18C;CLEC18B;CLEC18A;HOXA11;DOCK10;HOXA10;BMPER;TMEM38A;FAM81B;FAM81A;CHRNB2;HGD;NANOS3;LMO2;ALG12;LIFR;ATP1B2;PCDHA13;SHISA8;SRARP;CERCAM;CHMP4C;JCAD;PMEL;CHRNA9;LPL;FBLN5;CDH23;NLRP2;PMAIP1;NLRP1;GAS2L1;CBX6;TRPV3;COQ9;SELE;LRP1B;TSGA10;SELL;BAMBI;PXMP2;LRP10;FGFR3;FGFR2;KLHDC9;LRP11;TMEM35B;KDM5D;MEGF10;MEGF11;PZP;IRF2BPL;FAM166B;FHAD1;SIX6;NOS1;PROSER2;STPG3;STPG2;IQCE;IQCD;IQCG;IQCH;RBL2;CFAP221;GAP43;AIM2;DCT;PEAK1;COL6A2;ALDH1A1;CDH12;CDH13;COL6A3;RBMS1;DNASE2;C2ORF50;CDH17;PAPPA2;COLEC12;STOML3;COLEC10;HLF;NRXN1;LEF1;ATP1A4;NRXN2;ATP1A2;CFAP206;FAM169A;DDN;ERICH5;PDE11A;CHSY3;VAT1L;OPCML;SNCA;CRYGS;DAW1;CRYGC;MLPH;ATP13A4;CLDN2;ZDBF2;PREX1;SAMD15;LIPI;PPP4R4;LRAT;SAMD11;CCBE1;MEF2C;FIBCD1;HPCAL4;RNASE1;LRRC37A;RBP4;ZFYVE16;RFX4;RBP1;PADI2;SPARCL1;CFAP99;CFAP61;ABCB1;HS3ST3A1;TTYH2;C5ORF49;SHOX2;CLCNKA;COPS7A;IQGAP1;HACD2;FAM221B;C7;FIGNL1;CFAP69;CFAP65;PUSL1;FYB2;CFAP73;PRRT2;CADM2;ABCA4;NR0B1;ABCA8;AZU1;CP;GRIN2B;COL1A1;BHMT;COL1A2;GRIN3A;LYPD6B;PSMG3;CFAP77;WFIKKN1;HEXB;WFIKKN2;GPR20;TDRP;EFCAB5;PTH1R;RCSD1;LRRC2;PIGX;HEY1;HEY2;ZNF248;CTBS;CGNL1;C5ORF63;CLUL1;DFFA;LRRC46;ELOVL3;MYOF;PGAM2;PIFO;ROM1;EMP1;PTH2R;LRRC43;TMC5;F5;GON7;F7;TMEM37;CDC42EP5;LRRC7;LRRC9;LRRC3B;DSCAML1;VAMP5;SLC29A3;LRRC18;MYRF;IDUA;TMEM72;FSTL3;PTGS1;NTF4;MYCT1;EXTL1;SRPX2;GBX2;TMEM65;GPA33;TMEM67;CARNS1;NTF3;MICALL2;STAT4;HAS2;DMD;CSMD3;P2RY12;LRRC23;GK;ANKRD30BL;USP9Y;VWA3A;TMEM64;VWA3B;PLXDC2;PLXDC1;SPSB2;ERO1B;GPR68;HP;LRRC73;LRRC70;LRRC71;CXCL14;SAT1;MYLK3;FOXQ1;LCNL1;PABPC4L;PIM1;PITX2;SH2D5;PITX3;MYLIP;ZNF681;S100A2;S100A1;PPP1R16A;PIPOX;TNNI3K;OLFM4;SLC9A3;FRMD6;MAF;OLFM3;LIX1;S100A4;KANK4;TRABD2B;ECSCR;GLIS3;STK39;TNFRSF11B;GLIS1;SOCS2;TMEM26;ATXN1;DSEL;ZBBX;SLC38A6;SLC38A8;LRRC4C;ZNF662;SRD5A2;BDNF;DCDC2;DCDC1;PTPRE;TMIE;PTPRC;RGCC;ZNF658;MDM1;CNTNAP3;RASGRF2;RASGRF1;EFCAB10;PIK3CG;ATP7B;IQUB;MYADML2;PMEPA1;UTY;NCK1;DSP;EMX1;EMX2;DST;OVCH2;PARD3B;SLC25A17;BIRC7;ST6GALNAC3;MET;ST6GALNAC4;CNTNAP5;PPM1H;LRP4;PRCP;HSD17B12;SLITRK1;SLITRK6;BEND7;LINGO2;MCOLN3;MMAA;SLC12A1;MBOAT1;FOXJ1;TPD52L1;BAIAP3;CTCFL;NELL1;FCGR2A;MGP;MDGA2;PTPN3;AHCYL2;FOXI3;ULK4;IFI35;IFI30;ZDHHC2;SRGAP2C;BAIAP2L1;RASSF5;DHX58;RASSF6;RESP18;SLC12A8;SCN1A;EPHA5;SLC34A2;PAQR5;TAS2R10;TAS2R13;FNDC9;TM4SF1;SFRP2;SPATA17;MIP;PPP1R3B;SFRP5;MXRA8;ULK2;PPP1R42;TAGLN2;ALPK2;PEX11G;CCNO;EPHA10;CAPSL;PPP1R32;PCDH15;C7ORF57;ART5;COMMD8;SLAMF8;TSPAN4;ARSI;HIVEP3;A2M;RAB11FIP2;SEC31B;RBM11;TAS2R30;IQSEC2;FOXF1;IQSEC1;ADHFE1;LRRN4;EAF2;IFI44;RASSF8;RASSF9;PILRA;HSPA12B;RPE65;CCDC144NL;ID2;WNK2;ID1;LRRN1;COL9A2;INTS6;SCN2A;RETREG1;SCN2B;VSX2;BARHL1;DIRAS3;FOXE3;CETN2;DIRAS2;PTPRO;SLC7A14;PCSK9;PTPRM;IDE;PTPRG;ACADL;HNF4A;HYAL4;CTSH;CTSF;L3HYPDH;CD53;FOXD4;NBPF3;CCDC113;ANO4;OSMR;ZFY;SORCS2;PNMA6A;NR5A1;NR5A2;CRELD2;PDZRN4;SLC43A2;TMPRSS5;CRYBA1;CRIP2;CRYBA4;SERTAD1;CREG1;HEATR3;GPC4;NPDC1;CAVIN1;CRYBB1;DKKL1;MOK;PLEKHA5;C7ORF25;PLEKHA6;PLEKHA4;CABCOCO1;DPY19L1;CSDC2;EPPK1;FAM171B;IL17F;C22ORF15;RAMP1;FOXA2;PLVAP;CD83;WWC1;GXYLT2;CFAP300;IFI44L;KLHL30;RGS5;RGS3;FRRS1L;BAALC;OSTF1;CCDC163;RGS8;PRND;RGS7;PDGFRB;CCDC153;CD93;CYBA;KLHL41;TANC1;TMX4;DOK5;DOK6;GPD1;MASP1;DPEP3;RTN1;CCDC149;KLHL14;ARHGEF28;CCDC146;NPR3;SLC1A4;MRO;NDRG2;MCHR1;RASGRP3;PACSIN3;CCDC141;PRODH;CD99;WNT4;KLHL29;PRNP;ZFHX2;SLC52A3;HMGA2;LAYN;INHBB;SHISAL1;EVX2;INHBA;INHBC;BMP6;BMP5;BMP4;BMP2;AJM1;COL5A3;COL5A2;OSTN;DDX3Y;LGALS3BP;PRR5;PRR7;CPXM2;LAMC3;RTP1;CHD5;PRR9;SOBP;DNPH1;AFF1;SIRPB1;CALB1;GPER1;CFAP47;NPTN;ZNF385C;CFAP46;HORMAD2;CFAP43;SCARF2;SCARF1;CFAP45;GALNT9;HS3ST3B1;CCDC198;CFAP52;HSDL2;RFPL2;SSTR1;MMRN1;CPTP;MMRN2;CDHR3;CFAP58;IRF7;RBM20;CDHR5;CFAP54;SAXO2;SCN4B;CCDC189;CCDC188;CCDC187;RBM47;LAMA2;DDX25;MVP;PNKP;DBX2;PDLIM2;MARVELD2;TAF1B;SH3TC1;CCDC180;PDLIM5;TAS1R3;ATOH1;GALNT7;CCDC175;GALNT4;LAMB2;TAF13;ATP2B4;ATP2B3;ATP2B2;ATP2B1;S100B;SOD3;SPATA2L;EEPD1;ASB4;VIP;CCDC173;RBM44;VIT;SPAAR;TRIL;RAX;STMN3;ABAT;TPGS1;ENO4;RXFP3;HOXA9;SOX17;CREB3L1;MYC;GPR171;IER5;CUBN;TRIQK;UNC13A;GLCE;SERPINF1;SOX13;HOGA1;DKK1;C9ORF64;DKK2;DKK3;DKK4;HOXB9;GPR160;HOXB4;HOXB3;HOXB2;NHLRC1;PRR18;HOXB8;ALG10B;C1ORF194;ABR;CHST11;CHST15;SSR1;PRR29;NXNL2;DNAH12;WNT10B;CHKA;F8A3;FZD4;FZD9;TYSND1;GPR137B;GPR137C;SOX30;GLUD2;GIPC1;SERPINI2;HOXD4;CPEB2;HOXD9;CDK15;HOXD8;ZNF132;SPEF2;SPEF1;ELN;ADK;TCF21;FMN1;HRCT1;HIF3A;GLI1;MRC2;TRIM4;TMSB4Y;ANXA6;RSPO2;RSPO3;RSPO1;CEMP1;GPRASP1;RNF152;SLC2A14;SERPINB1;ANXA1;SLC2A13;HSFX2;TACR3;PAX6;SERPINB6;ITPKB;RIPPLY1;MS4A6A;FAM234B;RIPPLY3;RGN;COL21A1;ZNF596;ASAH1;PLPPR4;GCNT1;PLPPR5;TMEM160;AFP;LMAN1;TMEM168;SC5D;METTL7B;AGA;METTL7A;ANKRD50;RHBG;ANKRD66;GPR1;NMNAT3;GTF2H2;SULF1;AGT;TMEM154;MORN5;MORN2;ANKRD65;MSRB3;NOTUM;DGKG;CHPF;CLSTN2;DGKB;TUSC3;CHRM5;TUSC1;FAM107A;AHR;METRNL;SERTM1;CDH6;RPH3A;TUBB8;CDH4;TUBB6;DACH1;GRAP2;LZTS1;NUTM2A;ZNF562;RNF43;SLC15A1;NKX6-2;SLC15A2;MITF;ENKUR;TEX9;ADAM9;ERG;TNIK;NOTCH2;CEMIP;CALCRL;ILDR2;ABHD6;AK4;AK8;C1ORF105;ADAP2;BTBD3;IGFBP6;STRA6;ZNF540;ANKRD29;CD164;CD163;CYBRD1;BTBD6;TECRL;TVP23C;HOPX;C1ORF100;MAFB;RNF182;SPIRE2;ZNF536;C6ORF118;ESAM;EFHB;XAF1;SERINC5;DPP10;RNF13;SYCP2;GADL1;CSAG3;ADRA1B;ADRA1A;DNALI1;HYDIN;EFHD1;CNGA3;AMH;INSL5;SH3D19;GPX3;NGB;ZFP92;VSTM2L;DMRTA2;ASPH;RTN4RL1;DMRTA1;CNGB3;SPEM2;EFHC2;SMPDL3B;VSTM2A;ASPA;SEMA3C;SEMA3B;TYRP1;SEMA3G;STMND1;C1ORF158;DPCD;LAGE3;VXN;MROH1;CACNG8;ZNF503;ACSS1;CACNG5;SPAG8;KCNIP1;SPAG6;TXNRD2;PLCL1;KCNIP4;SPAG4;SEMA4G;KLF4;KLF6;KLF5;KLF9;MGAT4B;SPAG1;FOLR1;SLC24A5;CBLN2;MYORG;PFKP;SLC46A3;SPARC;HGH1;C10ORF67;PKD2L1;LRMDA;RS1;MYOZ1;SOX6;TNS3;TNS2;SLC6A17;ACSL1;MTUS2;EBF4;RUNX1;RRAGD;COL8A2;PLPP3;ZFPM2;CDS1;NECAB1;PDE1C;GYPB;GYPE;SMIM1;SLC6A20;TMTC4;LCN15;LCN12;MAP7;NTSR1;CARMIL1;BCL11B;GADD45B;BCL11A;SIAH3;STK11IP;TMEM50B;TREX1;PDE2A;KTI12;GNG12;PARP14;GDF7;NCEH1;SPATS2L;NODAL;RYR2;TRAM1;SH3KBP1;TRAM2;EPB41L4B;ESM1;CCKAR;STAB1;ANKRD1;ANKRD7;PACRG;TSC22D1;LRRIQ1;PRMT3;NME3;AVPR1A;IL17RD;NAALADL1;RHOB;B3GNT9;B3GNT8;B3GNT7;FRG1;RHOJ;TFEC;FIBIN;ALDOC;FAM181A;RHOU;FAM20A;RAPSN;TOR4A;SLC20A1;CXCR4;FAM184B;NPW;FAM184A;TBL1Y;CORIN;CA12;GDF10;CDX2;DMRT1;DMRT2;DMRT3;FAM183A;CR1L;MAGEB17;GALNT18;ARHGAP36;MANEA;TMEM144;TMEM145;CHCHD2;ARHGAP40;MALRD1;WASHC1;MYH15;NPY1R;EPDR1;IPCEF1;PRSS56;KCTD8;TMEM135;FOLH1;LMX1A;SELENOP;APLNR;SELENOV;PDE9A;USP53;NTM;C5AR1;ADRB1;LTBP2;LTBP3;NTS;SEZ6L2;CPLX1;CPLX4;DNAJC28;ZFP36L2;CPLX3;DPP7;ALDH3B1;OTX1;RSPH10B2;TGFB2;TGFB1;HSPA5;LRRC75A;WSCD2;EPHX2;HSPA6;EPHX3;SMAD9;TDRD7;SMAD6;TDRD5;ARHGAP24;SMAD7;NR4A2;FES;DOCK5;ABCD2;PCDHGB6;USP38;DOCK9;DOCK8;LRRC74B;HSPB1;GTDC1;SDR16C5;ENOSF1;ABCD1;FGA;NPY5R;LMNTD2;C9ORF24;KLF15;ARHGAP10;HKDC1;TRNP1;SAG;MNS1;PRTFDC1;RGS17;RGS19;HPGD;TM2D1;PON2;CAMK2A;IGFBPL1;PALMD;ERBB4;MLANA;NRIP2;PDE6B;S1PR3;SASH1;LGI1;TRAT1;B3GAT2;CMTM5;LGI2;OPRK1;PDE4DIP;C9ORF40;TSHR;FMNL1;NEURL2;SCD;CENPS-CORT;PMP22;HCN1
Genes Down-Regulated In Expression In HD60i.4 NSCs From HD Patient Vs NSCs From Healthy Controls GSE37517	1668/2406	0.9999906282058432	0.9999978559094117	0	0	0.6205459475632137	5.815656137027152E-6	NUP107;TFRC;ITSN1;F11R;SYNGAP1;DPYSL5;KIAA1586;CKMT1B;SMCO4;WLS;PRKAB2;TSTD1;SECISBP2;UNC5C;BCR;FEZ1;TCEANC2;TMEM126B;ATF3;UNC119B;CDCA2;SET;CRABP2;AASDH;SHMT1;CDCA7;PLA2G3;ZC3HAV1;LYPD6;PLA2G7;PIP5K1B;LTA4H;TIPARP;L1CAM;AIF1L;NMT2;SFXN1;FXYD5;DZIP3;GSTM5;RNF220;LIN54;SNX10;OSBPL11;SULT1C2;NHSL2;NHSL1;TCP11L1;DLGAP1;NINL;DLGAP5;SULT1C4;DUSP4;ZNF485;ZNF484;CHST6;ZNF483;KIAA1143;SLC39A10;TEX15;DUSP8;SLC39A14;PGM2L1;SETSIP;MED28;TMEFF1;SLC7A8;INCENP;NUP62CL;CHST5;PAFAH1B2;CRB1;CIPC;KCNA3;ABRACL;SNX32;CENPA;FAM117B;CENPC;SLC7A3;RIDA;WRN;SNX25;ADAM23;SPP1;PLAGL2;STX3;BID;ATAD1;RIC3;ZNF462;CENPV;CENPW;ADAM32;TARBP1;CENPE;CENPF;CENPH;YPEL1;NCAPD2;PKN2;NCAPD3;CENPQ;LGR4;CDKN3;KCNG1;ALDH1L1;GMNN;MSI1;MSI2;FBXO21;FBXO22;NUDT11;LAPTM4B;PTAR1;CEP250;NEK2;NEK3;NUDT15;FADS1;MAP3K4;ZNF443;ZNF442;CDKL2;ZNF440;KCNH7;FBXO16;STX7;ATP11C;CNPY1;CDC25C;TPST2;MSH2;SRSF5;SLC27A2;FTL;SHC3;UQCRB;ZC4H2;CREM;SPATA2;FBXO45;GSTT1;LIN7A;NRF1;SPATA7;EIF4EBP1;ZKSCAN2;BRIX1;NAE1;SMYD3;API5;ODF2;FBXO36;HPS4;FBXO30;LRCH2;SP4;DMXL2;OSBPL1A;TRIM71;GPR89A;TRIM73;MTCL1;BICD1;ACP6;PGM2;NEO1;SMIM14;CERS4;RNASET2;VPS13C;TNFRSF19;VPS13A;ARL4D;MMS22L;MYO3A;PCCB;ITGA8;LCOR;TMBIM6;PRPS2;PRPS1;PRKAA2;CARNMT1;UHRF2;MLLT3;FOXRED1;DRAM1;CCDC85C;IGF2BP1;IGF2BP3;FSD1;DRAM2;E2F5;SLC36A4;KIAA1549L;TTC39C;EFR3B;MYO1D;MYO1E;TSPAN13;SST;SYT11;APLF;OCIAD2;TRIM33;ZNF850;TRIM34;CERK;CCP110;IKZF2;NUDT5;ICAM1;CDC20;HERC5;MT2A;CDC23;PPAT;PIEZO2;TRIM24;TRIM25;ATXN7L1;SPA17;TBC1D22B;ALG8;ARL15;GOLPH3L;ISLR2;TMEM170A;CDC40;CYP39A1;PPA2;SOAT1;ADGRB3;PPA1;TRIB3;MGARP;CES3;EIF1B;KCTD16;SLC45A4;EPB41;LPAR3;ACTR3B;CDKN2AIP;MED12L;APOO;SYNGR1;RACGAP1;PCK2;GREB1;RANBP17;MYO5A;NBEAL2;CNFN;BRI3BP;BST2;ZBTB9;ALDH6A1;LPAR6;KYAT1;CD200;GRIK5;ICA1;TFB1M;WFDC2;ACTR1B;NUDCD2;PCLO;KCNT2;MIS18BP1;MUC12;PHGDH;BBS7;MCF2L2;BBS4;HTATIP2;OXGR1;COX8C;ZHX2;SYN3;CTTNBP2NL;CNKSR2;RNF144A;GAN;PDIK1L;KIT;DEPDC1;EEF1E1;ATPAF1;TAGLN;HSD17B4;HSD17B6;HSD17B7;NFIL3;RAE1;REM2;KLHL3;ETAA1;SH3RF2;TTC8;MIS18A;KLHL5;NDUFAB1;CACHD1;TACC3;KIAA1958;SYS1;PRDM4;ZFAND4;DENND5B;ICE2;BUB1B;MSMO1;CELSR2;ETS2;IGF1R;TBC1D31;ENPP2;ENPP5;RPP38;FBXW12;ZGRF1;TMOD2;CASK;MUC3A;CCNB1IP1;GEM;MUC3B;SLFN13;TMEM256;MAP7D3;RPP21;WDFY1;PPIG;RPP25;TBC1D26;FBN3;GNAZ;SLC41A2;HIGD1A;TMEM242;CNN1;ADGRG1;ODF2L;RHPN1;COX11;TFAP2C;UBE2C;GGH;GVQW3;TMEM231;SDK1;GNAL;HOOK1;UBE2S;UBXN10;MKRN1;GNB4;UBE2O;MANSC1;DYRK4;PODXL2;DPY30;PCTP;RND2;TAZ;TENT4B;PITPNC1;RERG;CABIN1;LMNB1;GRM3;IFT52;RASGEF1B;ZIC3;IFT57;HUNK;SHROOM2;SHROOM3;ETV4;DPPA4;FAM72D;LDAH;SHANK3;FAM72B;FAM72A;OTUB2;DNAH7;DNAH6;RNF8;SLC3A2;ASAP2;CBL;RNF5;ADD2;AGPAT4;IFT74;GNG3;WDCP;CBS;OXCT1;SV2A;FAM241B;GNG7;SLIT1;CRYM;TRDMT1;TIMM8B;ZIC5;EPOP;SUOX;TTC19;POLE2;ERCC2;KRAS;PTX3;GLA;OTUD1;IPO11;FRMPD3;GPATCH4;HNRNPR;SMC3;WDR89;GJA1;MSANTD1;GJA4;NAMPT;AP1S2;AP1S1;AP1S3;NCKAP5;PRKCG;NUP210;DNAAF2;TRIM39-RPP21;WDR74;GTPBP8;GABRG3;DEPDC1B;ZSCAN23;FREM1;VPS25;FREM2;ASTN1;OTULINL;RHNO1;NUP205;ZNF391;RNPC3;ARPP19;ADH5;FAM124A;CEP70;ZSCAN12;ST3GAL6;CEP76;ZSCAN16;NHEJ1;CEP78;FDFT1;ZSCAN18;BARD1;PLK4;LRRC37A2;PRELID2;PLK1;NR1D2;WDR54;SQLE;MKS1;CEP83;CEP57;BTG3;DENND1B;RARG;PHF8;UBL3;TCTN2;ZNF280C;PBK;RBPMS2;JARID2;HELLS;PLLP;TERF1;COQ10A;CIT;TUBB2B;KIFC1;TMSB15A;MTF1;TMSB15B;MTF2;EXOC6;PLIN2;GRAMD1C;GRAMD1B;METTL21A;APOLD1;ADCY5;FGD6;NSD2;WDR17;WHRN;WDR19;ELP4;WDR12;TUBB4A;SCAF4;ZNF33B;PLP1;CEP44;RAB3B;ZNF331;RAB3C;OXNAD1;MRE11;RAB3A;SYAP1;TM7SF3;FGF2;LCLAT1;FAM216A;SALL1;SALL2;SALL3;SALL4;ZNF326;PAPOLB;PLXNC1;LARGE1;PLS1;MAGI1;TLE4;MAGI3;RALGAPA2;SKIDA1;SWAP70;USP3;IPMK;MAGI2;SPICE1;TTC21A;FRMD4A;VRK1;CHD1L;THOC5;LEMD1;PYGO1;TOM1L1;TSSK6;AAGAB;ZNF799;SNRPF;FKBP4;SNRPA;ZNF311;ZNF792;INSIG2;FAM218A;HMMR;MTM1;ORC4;DDRGK1;ORC2;CCDC30;MAP3K21;ZNF786;MPDZ;MAP2K6;OSBPL8;UVRAG;CCDC18;COA1;FANCM;OSBPL3;FANCB;FANCF;IRAK1BP1;MAP3K15;DAB1;SYNJ1;CPD;REEP3;PIR;PLXNB1;C8ORF33;CNIH4;SLC26A6;SLC48A1;AMD1;SYNE2;ADAMTS2;PSTPIP2;ZNF768;GAL3ST3;ZNF763;CCDC50;TTC23L;PHACTR4;RFC5;RFC3;GGPS1;HMGCS1;CKAP2L;TRPC4;TRPC1;FAM219B;HAUS6;HAUS2;HAUS1;CCDC74A;MTFR1;LCORL;NEMP1;FRRS1;HDAC1;PLAG1;TULP3;TTK;COCH;TMA16;FBXL20;RAB21;STOX2;ABLIM1;HAUS8;DNAJB5;ZNF749;ZNF747;CCDC77;RAB28;PLEKHH1;STOX1;SEC11C;MGME1;PPIL1;NLGN4X;CEP152;CYP51A1;FBXL13;FRAS1;P2RX4;ASXL3;CTH;DOLPP1;DNAJA2;POLR3G;SNRNP48;PPIL3;POLR3K;IFI27L2;VEZT;IFITM1;IFITM2;SLC35B4;ZMYND8;CISD1;PNN;SYNPR;RPS6KA6;PNP;PPP2R1B;RPS6KA1;PDK3;KAT7;DYNC2H1;ESCO1;IFRD1;KNL1;TIAM2;TIAM1;NEIL3;HMSD;MTHFD2L;SIK3;SUCLG2;GSAP;UHRF1BP1;NEIL1;STXBP3;FUT10;CSTF2;DCUN1D4;APCDD1;HTATSF1;CRHR1;ZNF823;TRPM3;PM20D2;ZNF816;ZNF813;RPS24;DCP1B;ROBO2;SLC44A5;TOP2A;DET1;ZCCHC12;C17ORF75;TENM2;TENM3;ZCCHC10;CAB39L;CITED2;SLC35F2;SLC35F1;ZCCHC18;SIPA1L1;XPO1;SLC22A17;DNER;XPO5;LRRCC1;PARP2;STRADB;SLC35G1;CYP7B1;PARP8;CLDN11;CLDN12;DTYMK;AMIGO2;VWCE;TYMS;AMN1;ZDHHC18;METTL4;FAM47E;APBB1;GABRE;RTRAF;MPP2;MYEF2;NFYB;LSAMP;SORBS2;AIG1;SVIP;MPP7;NR6A1;CLDN34;APBA2;KDM1A;ZSCAN9;PAIP2B;GOLGA6L9;EME1;NARS2;SACS;PHYH;KDM2B;LMO3;ALG13;ATP1B3;ATP1B2;LZTFL1;PACRGL;MYCN;FAM161A;TIMELESS;AMPH;XPR1;PMEL;CHRNA3;ISYNA1;CHRNA5;CHRNA7;EFNA4;SCUBE3;EFNB3;ZMAT1;CDH20;NLRP2;RPRD1A;FAM83D;LONRF1;PNPT1;POU2F1;IDH1;CPSF2;COQ5;SEPSECS;DIAPH2;TSGA13;CAPRIN2;FGFR3;BRWD3;FGFR2;TMEM35A;KLHDC9;GPSM2;KDM5B;DBP;HEPH;CASP6;PPP2R5E;SNAPC3;CYP2R1;STPG1;PLAUR;PPP2R5A;OXSR1;GAP43;AIM2;DDAH2;CDH10;IGDCC3;RFT1;RBKS;C2ORF69;ABRAXAS1;ATP1A2;LIN9;FAM169A;NR2C1;CIART;ERICH1;PCED1A;POC1B;BUB3;CYYR1;MAPK6;BUB1;MAPK4;VAT1L;MAPK3;ZNF286A;KDM4D;LIMK1;PPP2R3A;SLC4A7;SLC4A8;WEE1;ATP13A2;FSIP1;PAXBP1;USP6NL;MDC1;CHIC1;PID1;OSGEPL1;PGAP2;EQTN;TMEM97;MYLK;PREX2;IGLON5;PPP4R4;SAMD12;WDHD1;STARD4;RFX2;RFX3;SCAMP1;PRAP1;RNASE1;LRRC37A;RUFY1;RFX4;TBPL1;HACD1;MTMR2;HS3ST3A1;LXN;PARPBP;ABCB7;TTYH1;ABCB4;HHLA3;FIGNL2;SLCO5A1;HACD3;SLC30A10;MRPL13;KIAA0040;HACD4;FAM221A;MRPL20;UGT8;PRKAR2B;WBP2NL;CFAP69;B3GALNT2;CTC1;LYN;CADM3;C5ORF34;CADM4;GLYATL1;HACE1;PRRT2;NETO2;FAM136A;FERMT1;MLLT10;UCK2;FAM135A;TDP2;LYPD6B;TDP1;SASS6;EZH2;PIGZ;MRPL42;TUBA1C;NKRF;FLVCR1;SH3BGRL2;FGFBP3;CGNL1;C5ORF63;ARG2;ELOVL5;LRRC49;ACTL6A;MYOF;NIPA1;LRRC40;ELOVL6;TMC7;NSUN7;LRRD1;PTGR1;DYNLL2;FAHD2B;C20ORF96;MBLAC2;PIGA;CKS2;PELI1;SLC29A4;LYPLAL1;FH;DMAC2;STAU2;PELI2;RPS27L;ZNF518A;CCNDBP1;BTAF1;GBX2;TMEM67;ANO10;FLNB;PABPC1L2B;SRSF12;GK;ATRNL1;TMEM62;CASTOR1;TMEM64;TMEM60;LYRM1;TTLL4;FABP7;ZNF219;RPL22L1;ZNF214;ERO1B;ZBTB25;GPR63;ZBTB21;UBE2D1;ZBTB20;SAT1;HDDC3;ATCAY;SESN1;RUVBL1;SESN2;PIM1;SLC25A40;PIM2;SLC16A9;KPNA2;ZBTB39;AGTPBP1;C11ORF80;UBE2E1;UBE2E2;UBALD2;FOXP4;FAM227A;SLC9B2;FRMD5;OLFM3;MAPKAPK3;C18ORF54;ROR2;SLC25A53;GPR85;NTPCR;ACAT2;SAV1;ATXN3;SBNO1;PORCN;CNTNAP3B;LRRC4C;RBPMS;GFPT2;ZBTB16;SRD5A3;FAM229B;TNFRSF10B;DCDC1;TNFRSF10D;GGCT;MFHAS1;UST;TUBGCP4;NFE2L2;CNTNAP3;ARHGAP11B;CDCA7L;FHL1;ARRB2;PIK3CB;MDK;UPP1;ERC2;DSP;NDUFC1;VEZF1;NT5C3A;QTRT2;SLC25A15;DBF4;DSG2;ST6GALNAC3;SLC25A13;RNFT2;FOCAD;NDUFB4;HSD17B14;LRP4;PARD6G;PRCP;PPM1D;CXXC4;PPM1E;LRP6;CECR2;PTPRZ1;SLITRK2;TIFA;ZNF625;BEND7;CNNM3;SEC23B;ZNF620;CNNM4;LINGO2;CYB5A;LINGO1;NICN1;NDUFA2;DONSON;MBOAT2;RPL23A;SLC25A37;ZNF619;PRC1;SLC25A32;ZNF610;PTPN5;SLC25A33;SLC25A36;AHCYL1;CCNJ;PLEKHB2;TMEM41B;JPT2;CCNF;GCC2;TXNDC12;TXNDC16;RASSF2;GOLGA6L10;SPATA24;ZNF724;KIF21A;ACAD11;SLC12A8;CALN1;SCN1A;PAQR6;ST6GAL1;EPHA6;PAQR3;ZFP2;HNF1B;ANK3;ASRGL1;DHX40;SFRP2;LACTB2;SPATA13;THAP9;KIF20A;KIF20B;ZBED9;L3MBTL3;PGBD1;ZNF709;DHX32;SPATA5L1;ZNF706;TSPAN6;TSPAN2;ARSG;RIMKLB;XRCC4;ADHFE1;ST8SIA2;CENPVL1;CENPVL2;RASSF8;ACER2;WNK2;ACER3;WNK3;PEMT;ANKRD18B;CD24;CALM2;INTS8;RCOR2;CCNJL;PCSK1;SUV39H2;DOC2A;CETN3;KIF14;IDE;KIF11;SLC7A11;CHRDL1;CLYBL;SCML2;SCML1;CTSH;CTSC;CCDC112;STARD3NL;MMD;NCOA3;CCDC113;AKR1A1;KIF23;SORCS1;ANO5;KIF27;SUPT3H;IMMP1L;G2E3;KIF2C;SLC43A2;ATP23;DOT1L;STX18;GREB1L;NEDD9;PAK1;PGRMC1;CAMK2N1;DGLUCY;PLEKHG4B;GPC2;PAK6;HEATR6;PAK2;CD55;MICA;CCT4;MICB;CD74;DKKL1;PLEKHA8;NLRP14;NEDD1;DPY19L2;PER3;STK17A;CCNG1;MAD2L1;FHOD3;GEMIN2;KLHL32;CPOX;JADE3;CFAP300;CLGN;FRRS1L;KIF5C;KIF5A;BAALC;HFM1;SLC30A1;CAMKMT;DKC1;RRNAD1;TMX1;CCDC150;PSMD10;CALCB;ARHGEF26;KLHL12;SLC1A5;DDX60;SLC1A6;MCHR1;RASGRP1;ACACA;CCNB2;CCNB1;EBP;CLTRN;FUT9;ISOC1;KIF3C;IVNS1ABP;FDPS;CCDC138;HMGA2;KLHL23;INHBE;AFDN;CPS1;KIF4A;C16ORF46;TAF4B;CHD7;MAST1;HMGB2;HMGB3;PSIP1;CHD1;DNPH1;AFF1;SEC61A2;CFAP43;CFAP44;HSDL1;BCKDHB;PLA2G4A;CIP2A;GPCPD1;CCNA2;MMRN1;CDHR1;NDUFS4;NAA35;NAA38;NUP54;CFAP54;DDX25;LAMA1;DBX1;HMGCR;MAT2B;CLCN3;CLCN2;AURKA;PRTG;TAF1D;BMS1;SPATA45;TAF1A;NAA25;SOD2;ACVR2B;SOD1;MAPK10;RPIA;CLCN6;SBK1;FAM131B;ASB9;BUD13;NAA15;LNX2;NUP37;CYFIP2;STMN2;GABPB1;BACH2;GCSH;FDXR;UNC13B;SOX11;RNF125;IFT81;MAML3;NHLRC2;ASF1A;RNF122;C1ORF194;SYCP2L;C9ORF72;SKA2;PRDX1;FZD3;FZD2;CHKA;DNAH14;RAB3IP;TMEM192;UPF3B;CDC7;SLC16A10;GPR137B;THAP10;GLUD1;SLC6A6;ASAH2B;ST20;CHRFAM7A;CPEB2;RAD18;GSDME;SPIN3;LPCAT1;FMN2;ING1;TMEM186;TRIM9;FAM102B;TRIM4;TRIM5;TRIM2;NUF2;AP3S2;RNF152;NDC1;ZNF121;TIGD4;SLC2A13;SLC2A12;PAWR;TET1;AEN;PAX6;PAX5;PRSS12;SERPINB8;RNF168;AFTPH;FAM234B;PLPPR1;PLPPR5;FIGN;TMEM164;MIPOL1;GCNT2;CHML;METTL7A;ZNF589;DTD1;RNF130;ZNF101;TIGAR;AGK;NDE1;SAAL1;WWP1;C1ORF21;FAM104B;ADAT2;AGBL5;FIG4;RNF145;GPR143;VEPH1;ANKRD61;HSPA1A;ZNF574;ATP8A1;HJURP;IRS2;YEATS4;BZW2;CDH8;CDH6;ABHD10;DACH1;ZFP30;GRB10;ZNF563;TPD52;BIVM;ZNF561;ANKRD45;MOB3B;FAM106A;ARMCX4;CLIP1;CACNB4;ERP29;ADAM9;DGKH;SEMA7A;MINDY2;TNKS;RNF180;ILDR2;ITPR2;ABHD6;ABHD5;AK7;GTF2E1;PHF21B;RAD51AP1;BAG4;OARD1;BTBD3;UGT3A2;RNF175;STRA6;GLMN;RITA1;DHCR24;TVP23A;LSM4;LSM2;TRMT9B;LSM8;CNOT1;CDK2;MAFF;ZFP64;CDK1;RNF182;DPP10;DUSP14;PAGR1;PTBP1;RPL7A;HYDIN;EFHD1;SLC37A3;SH3D19;IQCB1;GPX3;AMT;RANGAP1;REXO5;ASPM;RP2;EVL;TESMIN;EFHC2;ZNF511;NLGN3;NLGN1;RNF38;NDNF;VXN;JAKMIP2;C3ORF38;NHS;RBBP8;MAL2;RBBP9;RBBP7;WASF1;CTNNAL1;WASF3;ERVMER34-1;SPAG6;EFL1;RNF26;SEMA4B;TXNRD1;KCNJ16;MND1;PTPN12;OXR1;PNRC2;SH3D21;MGAT4A;METAP1;SOX1;ZNF607;CHEK2;SAP130;HABP4;DPF3;CHAC2;CHAC1;MCCC1;CMBL;GUF1;TFAM;CBLL1;CDS1;NECAB2;GPM6A;BEX2;IGSF5;BEX1;SMIM4;TMEM161A;INTU;MAOA;IGSF1;MGST3;MGST1;GMCL1;IGSF9;NUAK1;NUAK2;INPP5D;NAALAD2;PATZ1;SCAI;TRAP1;PINLYP;DTNB;SS18L2;KNOP1;RAB39A;AMMECR1;RAB39B;SRPK1;PARP11;NCEH1;STAR;GKAP1;SESTD1;CCDC88C;NMU;TRMT11;CUTC;FASTKD1;EPB41L4B;HINT1;ZMYM1;ZMYM3;KIF13B;ANKRD6;TSC22D1;STRBP;LRRIQ1;RHOH;MSANTD3-TMEFF1;RHOF;IL17RD;IL17RB;RAB33A;RAD51B;B3GNT5;STRAP;ALDOC;RHOU;SGK3;MAPRE2;TUBD1;RAD54B;ANKMY2;FAM184A;PTCHD4;TBL1X;DCPS;CA12;GDF11;GDF15;TUBE1;TJP2;GALNT12;POGK;MANEA;RDM1;TMEM144;PTTG1;BASP1;CHCHD6;CHCHD7;MEIOC;NUSAP1;PDE8B;CA14;CA13;CADPS2;OR2D2;APLP1;TOMM34;KCTD1;ARHGAP45;ALDH3A2;SGO1;SGO2;PHOSPHO2;SCG5;HDGFL3;ABCG2;RAI14;AKNA;NTM;PLCXD1;STK4;LTBP1;ZFP36L2;ARHGAP12;DPP4;PDZD4;TMEM123;DNAJC21;MYH10;ZC3H14;ACBD7;STIL;TGFB2;HSPA4;EPHX2;PTCH2;HSPA2;ARHGAP32;NR4A1;KIF18A;LIN28B;DLG3;RFXAP;RADIL;ULBP3;SLC2A3;USP39;HEBP1;C20ORF203;HPF1;PDE4B;POLI;TAS2R5;PSTK;TAS2R4;ABCC4;ABCC1;CAMK1D;MARS2;USP44;CTPS2;KLF15;B4GALT6;CAMK1G;ZNF195;POLDIP3;DBF4B;DLL3;CLASP2;KLRG1;LGI1;PTCD3;SPEN;ATE1;CMTM8;CMTM4;B3GAT1;NAP1L3;NAP1L2;ARID3A;ARID3B;GNPDA1;SCD;PDE7A
Down-regulated Genes In Control NPCs Vs HD NPCs GSE93767	1618/2396	0.9999906357153237	0.9999978559094117	0	0	0.5629307916602186	5.271468867995315E-6	POP1;ACCS;PTPDC1;TSKU;ALKBH3;NDST1;SCP2;NDST3;MLYCD;PKNOX2;GSTK1;SAP30BP;RC3H1;FRS3;CD2AP;SIGIRR;ISL2;PLBD1;FAR2;SLBP;CRABP2;FAXDC2;NPRL3;CDCA7;LYPD8;RNF213;LOC653513;HLCS;PDGFC;PIP5K1C;SULT1A3;JAG1;JUP;MTERF3;MTERF4;L1CAM;SULT1B1;C19ORF44;FXYD5;SFXN2;HLA-DRB1;PEAR1;ARHGAP4;OSBPL10;PCMTD2;SHF;ZNF488;SULT1C4;CHST8;ZNF485;CHST6;KCND1;GSTO2;BGN;SLC39A11;SLC39A10;JOSD2;MED27;SLC39A14;DUSP6;SLC7A5;MMP14;SLC7A7;MMP16;MMP15;OAF;DPYD;ACSBG1;CHST4;ERGIC1;CHST3;OAT;CCM2L;SLC7A2;WRN;PRR14L;SPP1;ZSWIM8;ZSWIM7;BID;TP53I11;SAMD3;GOLM1;BBOX1;BMP8B;TARBP1;MYBBP1A;SNX16;SNX14;TAOK2;ZNF74;CCDC3;CENPP;CRLF3;LGR6;LGR4;CENPS;RIF1;PLOD2;FRY;MFSD13A;EFEMP2;HHAT;FNTA;NUDT15;FBXW4;KCNH4;DGAT2;EIF1AY;FBXW8;STX8;FBXO17;FBXW2;PKP4;ZNF436;SRSF8;FTL;SHC4;GRIA2;SPATA8;ARL17B;ZKSCAN7;AMDHD1;IP6K3;NEK6;TMEM120A;UROS;HPS6;ARPC5;HPS5;CORO2A;CORO2B;BFSP1;MOB2;SP4;SP3;LRCH4;NIT2;BCAR3;ITGB1;KCNK5;ITGB3;PTEN;BICD1;NKPD1;RLBP1;PTER;EXO1;PGM5;PGM1;EIF5A;SLC36A1;BCAS3;ZNF880;ITGA4;TNFRSF19;VPS13D;FAM207A;HTR3A;ADAMTS20;PCCB;ITGA7;LCP1;ITGA9;TRIM51;LRTM1;SRSF1;ATP10B;FOXRED1;MTHFSD;KCTD21;KRIT1;FYN;UBQLN3;NTRK1;MYO10;SYT15;MYO19;TBX3;TBX2;TSPAN15;NECAP2;SST;IL2RA;PDCD4;OCIAD2;RECK;CPNE9;NPFFR2;THSD7B;ICAM3;ICAM4;LCTL;RCBTB2;HERC5;C1GALT1C1;EFR3A;ADGRA2;PIEZO2;TRIM25;TRIM21;HERC6;CTRB2;ISLR2;MFSD12;GAREM1;SNORC;CRISPLD2;ADGRB1;RIN3;TRIB1;ROPN1;CERKL;NRN1;EPB41;MYCBP2;LPAR3;SYNGR1;NKAIN3;NEU1;STK38L;APOD;KCNN2;PCK2;SLC10A4;STAT5A;EGR2;APOBEC3F;FAM78B;FAM9C;OSGIN1;IFFO2;MED13L;MSRA;MC1R;CALY;NDUFAF6;LPAR6;ECHDC2;IGSF9B;DHRS12;NRP1;NRP2;ECM2;IL25;MSTN;ZBED6CL;AP4E1;TFB1M;WFDC2;NAT16;AKAP13;PPP3CA;ACTR1B;MAP1LC3A;PCLO;MAP1LC3C;NMRK1;MUC12;HTATIP2;FCER1G;MST1;NBPF10;GAB2;SYP;ZHX1;APRT;RNF144B;GAL;ARHGEF3;TAX1BP3;PABPC1;RANBP3L;RELN;FILIP1L;DYNC1I1;GABBR2;MAP3K1;VEGFB;MYO9B;VEGFD;YIF1A;SH3RF2;KCNS2;PNPLA4;TACC2;PRDM8;TBC1D3B;UBXN2A;C4ORF19;LOXL4;WASHC2C;TMEM260;TTF2;NR3C1;UBE2Z;ETS1;ETS2;LOXL1;EEF1B2;AKR7A3;GNPTAB;PLAU;TEKT3;ENPP5;TGM3;TGM2;GEN1;CARD10;TMOD2;ADAM11;CARD19;SHPK;WDFY1;WDFY2;SIDT2;FBN3;C11ORF1;CACNA1A;CACNA1D;PLD2;NME1-NME2;ADGRG7;GRK4;TMEM248;DHRS7B;ADGRG6;CYTL1;TBC1D16;SYT4;TFAP2B;SPATA31A7;TFAP2D;VCAM1;AUTS2;FAM199X;USB1;AP4B1;SDK1;NAT2;TMEM238;UVSSA;CNTN1;NABP1;CNTN3;DEGS1;MELTF;FGF12;MXD4;TTC23;TNFAIP3;LDB3;PCTP;CABIN1;GRM2;GRM5;EEF2K;GRM7;RASGEF1C;RB1CC1;CA4;CA8;GGACT;SPATA31C1;DACT1;SUN2;TTC32;TTC31;ETV2;IRAK4;NAV2;OLIG2;TENT5B;TENT5C;ETV5;GREM2;ELF1;ACOX2;ADGRF5;TMEM217;KRTAP21-2;SLC3A1;AGPAT2;CRYZ;GNG2;NWD2;SPOCK3;TBX20;MAN1C1;CRYM;MTA3;SPATA31E1;NIPSNAP3A;EYA1;EYA4;EPOP;HS3ST2;WARS2;GALC;POLE4;ACTC1;TNIP1;ACKR1;KRTAP21-1;PI4K2B;FRMPD1;WDR86;GPATCH4;ADARB1;ANKRD20A1;ELK1;SMC4;ALCAM;CNST;EVA1A;DHRS4L1;HOMER3;DHRS4L2;DLEU7;GAMT;PRKCI;PRKCB;PRKCE;COL23A1;AFAP1;GTPBP8;CEL;MTAP;DAAM2;HECW2;ERVW-1;PRKD1;FREM2;PI4K2A;C2ORF91;RPS4Y2;ZNF394;ANAPC16;PRDM12;RPS4Y1;ADH5;ANAPC10;GJC3;GJC2;FLRT3;FLRT1;PRDM16;VPS11;HMOX1;PLEK2;NRBF2;LRRC37A2;NFE2;AFAP1L2;NDFIP2;STARD13;AFAP1L1;HOMER2;MCAM;PLK2;NR1D2;ADI1;FNDC10;SNAI2;PPT2;PCDHB9;ITPA;XKR6;BTG2;CDKN1A;MOCS2;SETD9;ARPC1B;ARPC1A;WDR41;PYGL;WDR45;C1QTNF1;TIMP2;TIMP3;TIMP1;TIMP4;GRAMD2B;ELMOD2;FAM210B;NCOR2;ANGPTL7;HEATR5A;EXOC4;GAS2;RARB;PLEKHO1;ANGPTL4;PLEKHO2;EXOC2;GAS8;MGLL;GAS7;GRN;ZNF350;ADCY7;PAPSS1;FGD3;RPS15A;OLFML1;SLC17A7;RUNX1T1;FARP1;RNLS;ECEL1;MOCOS;DHRS1;ELP5;DHRS4;ZNF33B;ADM5;PCYOX1L;PLP1;COQ8A;TMEM229A;SCRG1;TMEM229B;RPL10L;TNC;CDC14B;HID1;PPP1CB;SALL1;FCGRT;PLS3;MB21D2;TLE1;TPM2;PGD;THNSL2;TOM1L1;SNRNP25;PPEF1;PARM1;CBFB;CNP;GLT8D2;ESPNL;FGGY;TPR;CCDC33;ZNF302;CLCA4;TMEM132E;AMBN;OSBPL3;TMEM132A;FANCE;DAB2;LRFN5;MAP3K15;BCL6;P4HA2;LRFN1;PLEKHM1;CSPG4;LHX9;MAP3K11;MAP3K12;GAL3ST1;CPQ;CBWD5;CBWD1;PIK3C2G;SYNE3;KBTBD13;ADAMTS5;AP1G2;ADAMTS1;PHACTR3;EMILIN2;WDR6;C8ORF88;GAL3ST4;PLEKHG4;PLEKHG7;LANCL1;APOA1;RPL13A;WIPI1;CATSPERZ;ZNF75D;KRTAP19-6;TIRAP;DNAJC1;NEMP2;CATSPERE;CTDSP1;PECAM1;POLR1E;FOXD4L1;HDAC5;HDAC3;COCH;ABLIM3;ASTE1;RAB26;RFFL;PLEKHH1;NLGN4Y;SMOX;AMFR;FBXL17;CPPED1;OTOGL;ASXL1;MFAP4;P2RX6;P2RX4;POLR3D;POLR3G;SNRNP48;TPT1;TRAF3IP2;CALML6;HDAC11;NIPAL4;SYNPR;RPS17;FRAT2;RPS6KA5;RPS18;LONP1;KAT7;ZNF843;HMCN1;TANGO6;SLC51B;CRNKL1;MAPK8IP1;TIAM2;SUCLG2;KRTAP20-1;TLN1;SPTBN4;ZNHIT3;FAM43A;STXBP5;SPTBN1;PARVA;SMTN;FUBP3;RPS29;ADCK5;CD320;ROBO2;ZCCHC10;CITED2;GFM2;SLC35F2;ZFAND2A;ZCCHC17;LIMD2;ROBO1;SLC22A12;CLDN23;UBXN8;ERMAP;ZCCHC24;EDN1;SLC35G5;GFRA1;GFRA3;CBFA2T3;ITFG2;RENBP;CLDN11;CLDN15;VWA1;RAB7B;ADH1B;RGPD6;RGPD8;VWCE;GDPD5;RGPD2;TYMS;AIF1;AMN1;PURA;EGFLAM;SUSD6;ATP6V0E2;CBR3;RTRAF;C17ORF67;SVIL;SUSD2;LSAMP;OTOP1;AIG1;KBTBD8;RIPOR2;SPPL2A;CLEC18C;CLEC18B;CCDC28A;DOCK10;GOLGA6L9;BMPER;ARHGDIB;AZI2;CHRNB4;GAS2L3;PHYH;IL11RA;LMO4;LMO3;ANXA11;SHISA2;MYCN;CHRNA1;PMEL;RASL12;ZCCHC7;NOP2;PXN;LPP;TRHDE;FAM83H;ZMAT3;NLRP2;PMAIP1;CYP2J2;COQ4;DIAPH3;TLX2;TLX1;TRPV4;CHMP2B;CHMP2A;ZSCAN2;KDM5B;KDM5D;MEGF10;SLC40A1;SIX1;DBH;YBX3;RPS4X;CASP7;LRP5L;CASP3;PROSER2;RHBDF1;STPG2;DCN;DNM1;IQCN;TRAPPC6B;ALDH1A1;IGDCC3;MYH9;RBMS1;COL6A6;SOWAHA;PDXK;LEF1;THBS3;TBRG1;RASD1;CHSY1;DDT;ERICH3;PCED1B;SNCG;HES1;GBP2;HES2;SNCA;CRYGS;RPS6KB2;CSNK1A1L;CLDN2;TMEM92;LACTB;PREX1;MPRIP;UBASH3B;TMEM8B;ZNF285;TYW3;OR2L2;EML3;MOSMO;ZFYVE16;MYL1;RBP1;CFAP99;HS3ST3A1;LXN;TTYH2;ABCB4;CEP85L;ABCB9;IQGAP1;THY1;CYB5R2;CYB5R1;HSD11B2;PCNX2;GRPEL2;KCNMB2;HESX1;RSU1;HMGXB3;PUSL1;MCTS1;ABCA7;LYZ;MRPL21;MYMK;COL1A1;MRPL30;ABTB1;FERMT1;HRC;PRRT4;LRRC36;WFIKKN1;HEXB;RPLP0;TMEM53;RCSD1;JPH1;LITAF;TDRG1;HEY1;TMEM44;B3GALT2;HEY2;ZNF248;HLA-DPA1;ARG2;DFFA;GPR37;SIRT5;MRPL43;SUMF2;FAHD2B;FAM222A;CDC42EP5;LRRC7;TGIF2LX;PMP2;SMTNL2;VAMP4;GPRC5C;C11ORF54;DMAC1;LRRC17;RPS27L;STATH;TMEM71;FSTL5;EXTL1;HAS3;HAS2;FLNB;STAT6;NCDN;MEF2D;P2RY12;P2RY11;ATRNL1;USP9Y;TMEM64;LRRC20;TTLL7;HEYL;FABP5;FABP7;LYRM7;RIMBP3;GOPC;ZNF697;HDDC2;SAYSD1;HNMT;MYLK4;SESN3;OSBP;PABPC4L;SLC25A43;HLA-DOA;SH2D5;SLC16A4;SLC16A5;FOXP2;TUBA4A;FRMD3;SLC9A4;FRMD6;OLFM3;SLC9A9;S100A5;UTS2;ROR1;S100A4;KANK4;C11ORF96;LRRC58;PFKFB2;RNASEH2B;FOXO4;TMEM31;FOXO3;FOXO1;LRRC52;SBNO2;CNTNAP3B;DSEL;ZBBX;THEM4;SLC38A2;ZNF664;MDN1;SOCS4;LRRC69;BDNF;MCC;NFKB1;KIAA1755;PTPRE;RGCC;TMEM18;MYD88;CNTNAP3;ZNF512B;MOXD1;CRYBG2;SLC25A3;ST6GALNAC2;CELF2;LRRK2;SCHIP1;MDK;ZNF648;HMG20B;ERC1;UTY;EDIL3;PPP1R12A;SIGMAR1;BIRC7;SLC25A5;ZNF630;SLC25A13;ITIH4;RETNLB;ZBTB46;PPM1H;FOXK2;NTN5;ZBTB42;NTN1;SLC25A26;CNNM1;PTPRZ1;SLITRK1;TP53INP2;FCHO2;TP53INP1;LRRC8C;SLITRK6;CCL2;SLC25A20;PIRT;SLC25A25;AKAIN1;BEND6;CTHRC1;PPP1R14A;DUT;KRTAP6-3;MBOAT1;LYSMD1;TPD52L1;SNRK;PC;SLC25A34;ERRFI1;SPON2;SPON1;TMEM41A;TMEM41B;PLEKHB1;OGFOD3;PREP;THUMPD2;JMJD1C;CCNC;ZDHHC2;ZDHHC4;BAIAP2L2;RASSF1;BPIFA3;SPATA22;DHX58;EPHB3;SCN1A;EPHA5;ENTPD1;PAQR6;ST6GAL1;EPHA6;MIA;SFMBT2;ANK2;HNF1B;DHX40;CCNY;KDELR3;LAP3;MXRA7;VSIG10L2;SPATA18;STX1A;ZBED9;PCDH15;TAS2R46;PIK3R1;ART3;PRH1;PGBD3;APH1B;PCBP3;TSPAN8;PCBP4;PENK;DYM;SYMPK;ARSF;ARSD;SNX7;SCN3A;TSPAN1;PAG1;SNX5;PPP1R27;ZFR2;ADHFE1;RCC2;PRG2;HSPA12A;ACER2;PPP1R1C;INTS7;RETREG1;CCNJL;FKBP10;PPP1R17;PCSK9;N4BP2L1;PCSK7;EDA2R;CTSO;IMMP2L;SCML2;KIF19;HYAL1;CTSK;STBD1;REV3L;QSOX1;ACADS;LMCD1;CTSC;ANKDD1B;FOXD4;FOXD3;CCDC110;FOXD2;FOXD1;NBPF3;MMD;NCOA4;COMMD2;COMMD1;HBA1;ZFY;TMEM150C;ENAH;NR5A2;CTTN;MZB1;KIF2B;LNP1;POPDC3;TMPRSS5;INPP1;SLC43A3;NEDD9;TMPRSS2;STAMBPL1;GPC5;CD74;PLEKHA2;CAVIN3;AKR1C3;PLEKHA4;NPM3;NEDD1;CMSS1;GPAM;KIF26A;CCNG2;LOC646588;IL17D;RTKN;PLGLB1;GXYLT1;CCER2;GIMAP7;CAPN5;OSTF1;PAMR1;PPFIA4;PDGFRA;G6PD;KLHL40;RUNDC3A;CD8A;HNRNPUL2;CCL3L3;NPR2;NPR3;PDS5B;NDRG2;TOR1AIP1;BRINP1;CALCR;CALD1;CYP11A1;LOC441239;PACSIN2;PACSIN3;NXPH1;MSC;KLHL29;LAYN;BMP5;INHBE;BMP1;IL5;CPS1;COL5A2;CYCS;TAF4B;SERGEF;DDX3Y;PRR7;CNRIP1;ARHGEF10L;ATP2A1;AFF2;SEC61A1;GPER1;ZNF385C;ZNF385B;CYREN;SULT4A1;GALNT9;BCKDHA;KRT222;TBC1D8;PLA2G4A;DDX52;TBC1D2;ATG4B;CDHR4;RBM20;IRF6;RBM24;SAXO2;IRF9;CREB5;PAOX;NIM1K;LAMA2;DDX25;MVP;LAMA3;RRBP1;MARVELD2;TAF1B;CHGA;CHURC1;ATP2B3;ATP2B2;ACVR2A;BRMS1L;RANGRF;CHPT1;CCDC171;RPL32;RPL31;RPL34;STMN2;RPL8;ABCA13;ENO3;DCAF6;MYC;CREB3L2;FDXR;HOXA3;RPL36;PIP4K2C;RPL37;BVES;IER2;CHGB;TSPYL2;MECR;UNC13A;RPL21;GLCE;MED8;DKK1;SOX10;SYTL4;CPED1;IFT88;ANOS1;FDX2;RPL26;ALG10B;TSPYL5;ENPEP;C1ORF198;ENDOD1;GALR1;SERPINH1;DNAJC25-GNG10;CHST14;HBQ1;S100A10;CDK18;GRXCR1;GRXCR2;GSDMB;DNAH10;SLC16A10;C9ORF85;TNFSF4;TRIP6;CHRFAM7A;HBP1;CPEB2;GSDME;TRMO;LPCAT1;FMN2;HIF3A;SLC6A3;TMEM187;FCRLA;TRIM9;ZCWPW1;DSTYK;FAM102B;PIP4P2;ING3;TRIM4;TRIM5;TMSB4Y;RIOK1;C16ORF74;SERPINB1;TIGD4;ANXA2;SSR4;TCF15;ITPK1;PAWR;SERPINB9;PRSS12;SERPINB8;INF2;PLCB4;PLCB1;ZNF596;ASAH1;ZNF593;RPL12;ASIP;GCNT1;FIGN;MIPOL1;TMEM165;TMEM169;RPL15;ZNF586;RPRM;AGL;F12;GUCA2B;GTF2H1;PRSS33;POU4F1;AGT;KTN1;POU4F3;TMEM154;ABI2;MORN3;RLIM;LAMTOR2;CYB561;PLCD4;GPR146;COL16A1;ATP8A1;IRS2;AHR;BZW2;ABHD12;CDH6;NAGLU;CDH1;CHP1;PHLDA1;RPTN;CD177;PHLDA3;IGFBP1;RNF43;MREG;SEMA6A;PPTC7;IGFBP3;CD180;MITF;SYPL2;TEX2;RNF40;DISP1;ST7L;CLEC4C;CLIP4;ERF;ZNF559;TNIK;CUL9;MINDY3;NOTCH1;RTL10;ABHD4;ABHD3;ITPR2;ABHD6;ITPR3;RASAL3;CT45A1;NEUROD1;HMBOX1;NEUROD4;BTBD1;MUSTN1;ABL1;NDP;STRA6;CD164;MOAP1;BTN2A2;ABHD18;BTBD6;CYP4F11;TRMT9B;RCAN2;SERINC1;RNF10;BNC2;RNPEPL1;RNF14;C15ORF61;KIAA1671;CSAG3;ADRA1B;ADRA1A;DUSP11;DUSP10;SGCB;C3ORF52;CNGA3;ZNF524;CNGA4;AMH;SH3D19;GPX8;RTN4RL2;BET1L;C15ORF48;PTP4A2;TRAF7;EVC;ZNF519;RTN4RL1;DMRTA1;ZNF516;NUMB;TESMIN;EFHC2;SOS1;SMPDL3A;VSTM2B;CX3CR1;NLGN3;SLC24A4;SMARCD2;SEMA3C;C15ORF40;SEMA3G;JAKMIP1;C15ORF39;CHADL;PRRT1B;RNF39;DCAF10;ACSS1;CACNG2;RCVRN;RPH3AL;KCNIP1;TXNRD2;PLCL1;SEMA4G;ASS1;KLF6;RAD51;SPAG1;INSM1;MYORG;GLTP;APP;ACSM3;LST1;ACSM5;PJVK;LRMDA;EDNRA;EDNRB;INSC;MYOZ1;TNS3;SOX4;TNS2;SLC6A17;OXSM;EBF1;MTUS2;EBF3;GBGT1;ARC;PLPP1;NECAB1;TMEM161B;TEX264;MGST3;MGST1;MGST2;NHLH2;GNG10;NUAK1;CYP4X1;NHLH1;VPS8;INPP5J;NAALAD2;CARMIL1;GADD45A;SIAH1;KTI12;HSPBAP1;ALOX15B;UBAC2;CCDC88B;DMRTC1;GOLGB1;TRMT12;TMCC3;ALDH18A1;ITM2B;INKA1;DAZAP1;SH3KBP1;SERP2;HINT2;ZMYM3;KIF13B;CC2D2A;PRMT3;TSC22D2;RHOG;KREMEN2;IL17RD;RHOC;MDFIC;MPPED1;MMP23B;FRG1;RHOJ;RHOU;SGK3;AVP;PRMT9;CXCR4;TRAK2;C10ORF90;LOC730098;DZANK1;MAP4K5;GAGE12I;MPZL1;TJP1;LBX2;KRT17;NEUROG1;NEUROG2;GALNT14;STEAP3;GALNT18;GALNT17;MANEA;TMEM144;ARHGAP42;CHCHD2;POGZ;SIRPA;PDE8B;KRT6B;WASHC3;ANGEL1;TSC2;OCRL;TMEM135;SCG3;ABCG4;PDE9A;CTTNBP2;NTM;NID1;CPLX1;NID2;DPP7;DPP8;SOHLH2;ATP6V1H;ANKZF1;ASIC1;MARK1;KLRC3;TGFB3;EPHX2;DNAJC12;ARHGAP28;ARHGAP26;ACSF2;NMRAL1;ARHGAP23;NR4A2;TP53I3;DOCK6;CXCL8;ELAVL4;PKD2;SGSH;TMEM100;ENOSF1;NFKBIZ;PDE4A;POLL;ABCD1;ABCC2;ABCC5;CTPS2;ABCC9;ARAP1;KLF15;ARHGAP10;EHHADH;TRNP1;CHMP3;PDE5A;DOCK1;EGFL8;CHMP5;GCOM1;CAMK2D;CD163L1;ERBB3;GMDS;NT5DC2;NT5DC3;LRIG3;NCAM2;ABCF2;SASH1;CMTM7;NIFK;LGI4;PCDHGC4;CADPS;LGI2;ARID3B;DLK2;GNPDA1;PIK3IP1;XPNPEP1;PMP22;SPRY2;HCN1
Genes Up-Regulated In Expression In Friedreich Ataxia And Normal iPSCs-derived Neurons Vs Fetal Human Tissues GSE65399	1599/2393	0.9999906379547208	0.9999978559094117	0	0	0.5420406890066619	5.074633228179589E-6	SCOC;ITSN1;ZC3H12C;DPYSL4;ANKFY1;PRKACB;WLS;ENDOG;CACNA2D2;FRS3;ZNF14;EWSR1;FEZ1;ATF3;SET;CRABP2;SHMT2;CRABP1;NPRL3;LYPD1;PLA2G3;ZNF25;JAG1;CCZ1B;NR2F1;PBX3;BTBD11;L1CAM;BTBD10;LARP6;PBX1;C12ORF76;PKIB;B4GAT1;PKIA;FXYD7;FAT3;FXYD6;SFXN1;HNRNPA1L2;C19ORF48;SHD;SMPD3;PANX2;DLGAP4;APC2;DUSP4;CHST7;KCND2;METRN;SPHK2;TEX10;BAZ1B;MED27;PGM2L1;SETSIP;SLC7A5;TMEFF1;SLC7A6;TMEFF2;PAFAH1B3;TRUB1;ELOF1;ODC1;SLC7A1;FAM117B;SLC7A3;ADAM23;STX6;ZSWIM6;ZSWIM7;ZSWIM4;ZSWIM5;JAM2;JAM3;ZNF462;CENPV;SLF1;MCRS1;MBD2;UNCX;WNT7A;TARBP2;CENPE;CENPF;APEX1;ZNF74;YPEL1;ADGRL1;CENPN;ADGRL2;ADGRL3;CENPS;KCNG1;HIKESHI;MSI1;MSI2;FBXO22;NUDT11;FADS2;NUDT10;KMT5B;FADS1;SYBU;KCNH6;FST;KCNH8;C21ORF58;ATP11C;CNPY1;CDC25C;FBXO11;LY6H;GRIA1;SHC4;DLX1;GRIA2;TMEM121B;ZC4H2;FBXO45;LIN7B;CORO1C;NPAS3;SNN;G3BP1;ZNF428;ZKSCAN2;ZNF425;NAE1;GRIA4;IP6K2;BOD1;FUS;RABL2B;LRCH2;SP8;SNAP25;ONECUT2;TSPAN11;BOC;YAF2;CERS5;ARL4C;ARL4A;LCOR;SPACA6;SPACA9;PRPS1;TRIM51;SRF;NNAT;TRIM46;UBQLN1;FYN;IGF2BP3;TRIM48;FSD1;E2F5;UBQLN4;E2F7;HNRNPA0;NTRK2;MARCKSL1;POLR2J2;SSB;PCDH9;PCDH8;KIAA1549L;SYT13;CABLES2;DBNDD1;NECAP1;TSPAN13;CDKN2AIPNL;SYT11;ST7;TRIM36;TRIM37;ATXN10;KCNK2;UNC79;SMARCB1;CERK;CPNE4;LDLRAD3;NUDT5;ACTB;IKZF4;CDC20;PEG10;TRIM24;ARL16;BSN;SPA17;KCNK10;KCNK12;TMEM170B;CDC34;CRISPLD1;PPA2;ADGRB3;PPA1;KCNQ2;TRIM13;FLYWCH2;TRIB3;FLYWCH1;KCTD17;EIF1B;TRIB2;EPB41;SLC45A1;LPAR2;ACTR3B;NKAIN2;APOO;B4GALNT4;GREB1;CYP26A1;POLA1;MC1R;NDUFAF5;KYAT3;CD200;SUGP2;SUGP1;SPAG16;DHRS13;CSRNP2;CSRNP3;MRPS11;NAT14;PTMS;ACTR1A;MAP1LC3B;PCLO;MAP1LC3C;PHGDH;BBS4;PABPC5;CACYBP;SYP;PDIK1L;FJX1;ATPAF1;NAPB;SLX4;PNMA1;MSX1;RAE1;REM2;DYNC1H1;GABBR2;GAD1;PNMA2;C9ORF116;PCDHB10;KLHL9;BOP1;PDCL3;MIS18A;TTC3;CACHD1;TCEA2;TACC2;KIAA1958;PRDM8;PRDM4;UBXN2B;DENND5B;ZFAND6;PCDH11X;MSMO1;OTP;CELSR2;CELSR3;ACTG1;EEF1B2;ZNF84;TMOD2;CASK;CDKAL1;POU3F1;POU3F2;PCP4;ZNF91;BRMS1;ZNF93;GPRIN1;EEF1A2;RPP21;DENND6B;PPIA;GNAZ;COX16;DIABLO;NDUFB11;BHLHE22;PLD3;CNN3;NME1-NME2;ADGRG1;COX11;LLPH;SYT4;TFAP2B;UBE2I;AUTS2;SYT1;UBE2C;TIMM44;USB1;FGF14;NASP;FGF19;LOC730183;NABP2;ALPL;CNTN2;GNB3;MKRN3;UBA1;FGF13;SLC35E2B;UBE2M;PODXL2;ZMYND19;RND2;RND3;PHTF1;LMNB1;GRM3;GRM2;IFT52;ZIC3;GDAP1L1;GRM8;QRFPR;GET4;TTC32;SHROOM2;SHROOM3;NAV1;SHROOM4;SETBP1;GFOD2;CUEDC1;SLC3A2;ASAP2;RNF5;AGPAT4;GNG3;GNG2;CBS;CNR1;GNG4;SV2A;FAM241B;MVB12B;SPOCK1;RRM2;TTC13;EYA1;TPBG;ZIC4;USF1;FAM155A;TBX15;NCKAP1;FRMPD3;HNRNPR;MSANTD3;MSANTD4;SLC4A5;TFG;ZMIZ1;AP1S2;AP1S1;LUC7L;SPANXB1;NCKAP5;C2ORF80;DNAAF2;AFAP1;SCRIB;NUP93;DEPDC1B;ZC2HC1A;DAAM1;MAP1A;SPANXA2;ASTN1;RHNO1;ZNF394;CTBP2;PHYHIPL;PRDM12;ADH5;ANAPC11;BLOC1S4;PCDHA1;POM121C;BLOC1S2;RRS1;PCDHA3;TRIM49D2;TRIM49D1;ZSCAN16;CEP78;FDFT1;VPS16;ZSCAN18;PRELID1;NDFIP1;MEX3D;WDR54;SQLE;MEX3B;MEX3A;PCDHB2;PCDHB5;XKR4;XKR6;PYGB;CDKN1A;WDR47;CDKN1B;NRSN1;DENND1A;WDR41;PHF6;UBL5;PEA15;ZNF280C;PBK;ELOB;ELOC;JARID2;ZIK1;DENND2A;TUBB2B;KIFC2;TMSB15A;TMSB15B;TCP1;GAS1;PLEKHO1;GART;EXOC1;PLIN5;ADCY1;ASCL1;FGD1;PAPSS1;PPP1R8;RRP36;SLC17A6;CKB;SLC17A8;PAIP2;LDLR;RUNX1T1;PCGF6;RSPH4A;YTHDF2;CSNK1A1;KIDINS220;PCGF2;DEF8;SNCAIP;TUBB4A;SLC8A3;PHF5A;VMA21;PLP1;CEP41;SCRG1;RAB3C;CEP19;CDC14B;FAM216A;IPO5;SLC8A2;LAMP5;SALL2;OIP5;LARGE1;SLC39A3;KCMF1;MAGI1;TLE4;SERF1A;SERF1B;TLE1;TPM4;TMEM178A;TPM3;SKIDA1;USP3;CEP131;TPM1;VASH2;TRAFD1;FRMD4A;VRK1;PGD;LEMD1;ILF3;MORF4L2;ZNF319;AAGAB;SNRNP25;SNRPF;PPEF1;TOX;FKBP3;RTN4R;BRSK2;INSIG1;SCRT2;PLXNA2;PLXNA1;ZNF786;SRGAP1;ZNF300;AP1M1;MCL1;PLXNA3;TRAPPC2;COA1;TMEM132B;TMEM132A;NSG1;FANCE;NBDY;COPRS;LRFN3;REEP1;COPS3;CNIH1;LHX3;NBEA;NSG2;LHX2;LHX1;PIR;ZNF777;CNIH2;COPS8;RAB5A;MAP3K12;MCM7;AMD1;PIK3C2B;TRO;EVI5L;TNPO1;GAL3ST3;GAL3ST4;RFC3;GGPS1;HMGCS1;CKAP2L;SGIP1;FAM219A;C1QL4;SMC1A;HAUS2;ZNF75A;HAUS1;PKM;LANCL2;HDAC2;CATSPER2;EI24;TULP4;TTL;COCH;FBXL20;STOX2;DNAJB6;HECTD2;DNAJB5;POLR2B;SVBP;POLR2D;ZNF746;SEC11C;TUB;PPIL1;NLGN4X;FBXL18;FBXL16;DNAJA1;POLR3A;DOLPP1;MAB21L1;MFAP3;MAB21L2;VPS41;POLR3H;VEZT;PANK2;FAM89B;SLC35B1;CBLB;HS6ST2;KIAA0930;FLAD1;MAGOH;PCLAF;BRICD5;TKTL1;SRRM4;ARRDC3;IFRD1;HSD11B1L;CPT1C;MAPK8IP2;MAPK8IP3;MAPK8IP1;TIAM2;KATNAL1;NSMF;DCUN1D5;MAGED1;STRIP1;ZNHIT3;ZNF821;ATP6V0A1;MAGEE1;SNAP91;MAGED4;RPS23;RPAIN;ROBO3;TOP2B;ZCCHC12;TENM3;CITED1;TENM4;MAGEF1;SRA1;SLC35F1;ZCCHC18;SIPA1L2;ZCCHC17;SLC22A17;XPO6;DNER;XPO5;HRAS;RALGPS1;PARP6;STRADA;GFRA1;ZDHHC11;ZDHHC15;SCNM1;HNRNPH1;HNRNPH2;VGLL3;AMER1;FYTTD1;AMER2;DTYMK;RGPD8;PTN;ZDHHC22;ZNF3;TYMS;NOL4;PPP2CA;PSMC3IP;TCEAL8;KIAA0513;TCEAL7;MTHFD1L;TCEAL4;TCEAL3;TCEAL2;TCEAL1;UBTD2;APBB2;METTL6;RPRML;EMC6;ATP6V0E2;APBB3;RTRAF;TCEAL9;ATP5PF;GINS2;MPP2;LSAMP;LHFPL4;VAX2;ATAT1;KBTBD4;PRKRA;RAB9A;APBA2;RAB9B;KDM1A;ZWILCH;ZSCAN9;FAIM2;AMOT;MAGED4B;GOLGA6L6;COTL1;SACS;LMO1;KDM2B;LMO3;NANOS3;ATP1B3;MYCN;PRPF6;FAM161A;FANCD2;HGS;TIMELESS;AMPH;MATR3;XPR1;IDI1;CHRNA5;CAMSAP1;CAMSAP2;SCUBE3;EFNB3;ZMAT2;ZMAT3;PMAIP1;NLRP1;CPSF4;CBX5;POU2F1;UQCC2;CPSF3;IDH1;POU2F2;LRP1B;CHMP2A;MAP6D1;DYNLRB1;SAE1;COPE;TMEM35A;ZSCAN2;KLHDC9;GPSM1;UCN;COLGALT2;MEGF10;YBX1;FBLL1;RBM3;PPP2R5E;LRRTM2;BRD3OS;PROSER1;SVOP;SPATS2;DNM3;GAP43;AIM2;DDAH2;CDH10;IGDCC3;DNLZ;PFDN1;ABRAXAS1;NRXN2;ATP1A2;THBS3;FAM168B;MCRIP1;POC1A;ZNF286B;MAPK6;HES5;VAT1L;HES4;ZNF286A;SLC4A8;PPP2R2D;FSIP1;LPIN1;FSIP2;NEXMIF;TMEM97;LSM10;PSMD8;SCAMP5;NSDHL;PSMD6;SAMD14;PSMD2;TMEM8B;CCBE1;HES6;RBFOX2;CSNK2A3;NGDN;SCAMP1;HPCAL4;LRRC37B;FAM133A;RUFY3;AKIP1;TBPL1;CGGBP1;MTMR2;HS3ST3A1;TTYH1;COPS7B;FIGNL2;MTMR9;SDR39U1;AGAP3;HACD3;MRPL20;AMZ2;RHBDL3;CADM4;PRRT2;CADM2;ZNF260;ABCA3;NETO2;SNF8;EIF1;MLLT11;MRPL30;UCK2;TDP1;EZH2;GPR19;HRK;ARF4;ZNF250;RPLP0;JPH4;TUBA1C;TUBA1A;NKRF;B3GALT2;FGFBP3;ARG2;LRRC45;ELOVL4;EIPR1;ELOVL5;LRRC49;PGAM1;LRRC40;ELOVL6;MANEAL;PSMA3;PSMA4;CKS2;PELI1;PGAM4;SLC29A4;PGAM5;C5ORF51;ZNF232;STAU2;COL11A1;LOC389895;SEZ6;RPS27L;MIEF1;FSTL5;GLRA2;GBX2;PSMB2;C18ORF21;CSMD3;RABAC1;EXTL3;SRSF12;LRRC26;UTP4;AADAT;USP9X;LRRC20;CASTOR3;PSMC4;FABP7;PSMC1;ZNF219;ZNF213;UBE2D2;KIAA0895L;RORB;ATCAY;RUVBL1;SLC16A9;KPNA2;PITX2;SH2D5;ZNF200;ZNF682;C11ORF87;SLC38A1;AGTPBP1;ANAPC7;VPS33A;UBE2E1;ADCYAP1;LIX1;RAD54L2;SNRNP200;PFKFB4;ARL3;STK39;ACAT2;CTIF;CRNDE;ZNF669;ZNF668;LRRC4C;NPTX2;TRIM49C;ZNF664;SOCS4;ZBTB17;ZBTB16;TNFRSF10B;FOXN4;QKI;PTPRD;PIN4;TUBGCP4;ZNF653;ZNF652;DRAXIN;CNTNAP1;SLC25A3;CELF1;CELF2;SCHIP1;CELF3;CELF4;CELF6;MCM10;MDK;FUNDC1;UPP1;ERC2;EID2B;VEZF1;IL1RAPL1;SNURF;BIRC5;SLC25A14;ST6GALNAC5;PPP1R15A;RNFT2;NDUFB6;GTF3C6;PARD6G;LRP3;ZBTB45;CXXC5;PPM1D;CXXC4;HSD17B10;NTN1;PPM1E;PPM1G;SLC25A29;PARD6A;PTPRZ1;SLITRK1;TP53INP2;SLITRK3;TP53INP1;ZNF626;SLITRK5;SLC25A22;BEND5;SLC25A25;LINGO2;LINGO1;PPP1R14B;NDUFA6;ERAP2;PRRX1;MMAB;NICN1;PRRX2;MBOAT2;NELL2;NELL1;ZNF618;NOVA1;MDGA2;SMAP2;SMAP1;SPG21;CCNJ;PLEKHB2;JPT2;RTCB;CCAR2;CYB5D2;RASSF2;KIF21A;KIF21B;EPHB1;PAQR4;PAQR3;ANK2;ANK3;DHX40;PPP1R3F;STX1B;SFRP2;ULK1;CTXN3;MXRA7;TAGLN3;CCNQ;CTXN1;EPHA3;PCDH10;PCDH19;PCDH17;PGBD1;DHX33;PGBD5;ZNF706;PCBP4;DHX36;TSPAN7;ST8SIA4;SCN3B;RIMKLB;SCN3A;LRRN3;ST8SIA1;XRCC5;ZFR2;ST8SIA2;EAF1;ST8SIA3;HSPA12A;ID4;PEMT;CALM3;LRRN1;CD24;SCN2A;RCOR2;VSX2;PCSK1;PPP1R11;DIRAS2;PTPRO;AKR1B1;AATF;PTPRG;MYDGF;ENC1;NCS1;ARIH1;UTP14A;CCDC112;CCT2;GRIPAP1;SEC13;STARD3NL;MMD;ANO8;SORCS1;RGMB;PDRG1;RGMA;ENAH;MN1;KIF2C;DBN1;STX12;SLC43A2;GREB1L;NEDD8;CCDC106;PAK1;PGRMC1;SERTAD4;CAMK2N2;GPC2;GPC4;SCAND1;PAK3;EXOSC2;PAK2;EXOSC1;PAK5;NPDC1;CAVIN4;PLEKHA6;UBE2G2;MIB1;MAD2L2;CCNG2;CCNG1;IL17D;CCDC167;FHOD3;MIDN;GEMIN2;WWC1;KLHL35;CYP46A1;RTL5;IFI44L;KIF5C;PALM;BAALC;SBF1;SH3GL2;PPFIA2;RGS7;LMTK3;RUNDC3B;RUNDC3A;DOK5;MASP1;PSMD10;RTN3;RTN1;PSMD14;SLC1A2;SLC1A4;ACACA;ENHO;CCNB2;CCNB1;EBP;BRINP1;DEAF1;FUT9;KIF3C;NXPH1;TAC1;WNT3;KLHL29;FDPS;GGT7;ZFHX3;ZFHX2;CACFD1;CCZ1;KLHL22;KLHL23;SHISAL1;ZFHX4;INHBE;FMC1;CYCS;GSK3B;PRR3;CHD7;MAST1;HMGB3;TRIAP1;SOBP;AFF2;SEC61A2;ARMH4;TIMM17B;HSDL1;DYNLT1;GLRX3;GPCPD1;CCNA2;RCN1;PSRC1;PPDPF;ATG4B;ZP3;CCDC189;DCTN6;DCTN2;DDX25;LAMA1;DBX2;CRMP1;ABHD17C;HMGCR;MAT2B;EPS8L1;CCDC184;CFAP20;LRWD1;ACVR2A;MAPK10;CLCN6;SBK1;ABHD17B;BRMS1L;FAM131B;FAM131A;RBM41;TAF7;ASB3;CLUAP1;RAN;CYFIP2;TRIR;ZNF177;ZNF174;GLDC;MYT1L;RPL34;STMN2;STMN3;ABAT;STMN4;DCAF5;RPL8;SOX21;BACH2;DCAF7;RPL6;GCSH;ADNP2;HOXA2;PIP4K2B;RPL37;IER5;ANKS1B;CHGB;WSB1;MED8;SOX11;IFT81;GPR161;SARNP;ANOS1;RPL28;UBA52;PRR14;C1ORF194;NEDD4L;ATXN7L3B;SKA2;PRDX2;PLCG1;ACD;FZD3;PRR32;FZD2;RAB3IP;FZD9;UPF3B;UPF3A;PRRC2B;GPR137C;TMEM198;CPEB2;PRR36;GSDME;FMN2;TRIM9;CSRP2;ING3;PIP4P1;PAXX;TRIM2;NUF2;AP3S2;RNF150;XXYLT1;ZNF124;SSR2;TCF12;EN2;AEN;PAX6;CD200R1;FAM234B;RNF165;PLPPR1;PLPPR2;PLPPR3;PLPPR5;TMEM160;TMEM163;C16ORF92;TMEM169;SRP72;PATE3;ANKRD54;RPL13;SC5D;DTD1;RNF130;SF3B1;DTD2;RPRM;ZNF583;TIGAR;MYBPH;SAAL1;TCAIM;C1ORF21;TTC9B;NMNAT2;POU4F1;MZT1;TMEM158;ABI2;MORN2;SARM1;ZNF577;SEMA5B;CTNND2;FAM107A;BZW2;DACH2;CDH8;CDH6;TUBB6;DACH1;MAEA;TUBB3;GRB10;SMARCAD1;GYG2;LZTS1;PHLDA1;ZFP37;PHLDA3;SEMA6C;SEMA6A;RPS7;IGFBP2;GTF2F2;C1ORF122;CLIP2;DISP3;MELK;NHP2;ERH;PHPT1;ANKRD36B;CEMIP;ENY2;C1ORF52;KLC1;PHF21B;NEUROD4;ZNF549;ABL1;NDP;RNF175;ATP8B2;DHCR24;ADAP1;LSM4;LSM8;LSM7;CDK5;RCAN2;ITGA11;RNF182;ZNF536;NES;ZNF532;EIF4G2;WRAP53;EIF4E3;DUSP19;DUSP14;PSD2;DNMT3B;AMH;PTBP2;ZFP90;ZNF519;RP2;TNMD;EVL;RP9;NLGN3;GTF2A2;NLGN1;NLGN2;SMARCD3;RNF38;DPCD;VXN;JAKMIP2;AP3M2;C3ORF38;ENOX2;REPIN1;AP3M1;RBBP4;NHS;SNRPB2;MEST;WASF3;SMARCE1;IRX2;IRX3;TXNRD1;ADRM1;SEMA4C;SEMA4F;MARCKS;NIN;INSM1;PFKM;CBLN1;APP;SOX3;EDNRB;RUSC2;CHEK1;DPF2;HABP4;KIFAP3;SKP2;SOX4;SLC6A16;EBF1;MTUS1;PTOV1;EBF2;EBF3;ACSL3;PIMREG;MTURN;RRAGB;PAPPA;BOLA2;CRYZL1;RRAGD;COL8A1;CUTA;BEX3;GPM6A;BEX2;BEX1;SMIM4;IGSF3;CD99L2;TMTC4;DGUOK;NHLH2;NUAK1;NUAK2;SPAST;MAP2;NHLH1;DPH3;MAP6;GPM6B;ZRSR2;GADD45A;SS18L1;SIAH1;KNOP1;ALOX15B;GADD45G;SRPK1;CCT6A;SESTD1;NMU;TMCC1;RTL8C;CLIC4;FEN1;GDI1;CAMKV;HINT3;ANKRD6;PRMT8;PRMT2;TSC22D1;STRBP;RAB33A;STRAP;FAM181A;MAPRE3;MAPT;ALDOA;PRIM2;SLC20A1;CXCR4;UQCR10;CUX2;NCR3LG1;CA11;RANBP1;GDF15;SCD5;KRT10;B9D2;NEUROG2;CDK5R1;PRAG1;ARHGAP39;TOMM20;CMIP;TOMM22;TMEM145;PTTG1;BASP1;CHCHD6;NUSAP1;PSPH;AMY1A;AMY1B;AMY1C;APLP1;KCTD1;SELENOS;SPNS1;SCG3;HDGFL2;HDGFL3;RAI14;TEDC2;NTM;TMEM59L;SEZ6L2;ARHGAP21;PDZD4;ATP6V1H;OTX2;OTX1;ASIC1;ATP6V1F;MARK1;ACBD7;HSPA4;ALYREF;AZIN1;DNAJC18;ARHGAP33;LIN28B;RALYL;LIN28A;MRGBP;DLG5;ULBP1;TSEN15;DOCK7;ELAVL4;ELAVL1;SLC2A6;ELAVL2;LMOD3;CKS1B;ELAVL3;SLC2A8;PDE4B;KLF12;CAMK1D;DDX19B;PXYLP1;CHMP5;CAMK2B;HCN3;RGS17;ZNF195;USP11;TM2D3;DLL1;DLL3;LRIG1;RGS20;NCAM1;CLASP1;CLASP2;LGI1;RWDD1;PRAF2;B3GAT1;CADPS;LGI2;NAP1L3;NAP1L2;ARID3B;MEIS3;GDAP1;MEIS2;NAP1L5;SCD;PDE7A;SSBP2
Genes Changed In Loxapine Treated STHdhQ111 Vs Control GSE129143	1731/2386	0.9999906414228945	0.9999978559094117	0	0	0.7448776187161507	6.971027248407294E-6	NUP107;TFRC;IFT172;F11R;NOC2L;PTPDC1;TSKU;ALKBH8;NDST1;AKT2;FAM110C;BBX;PRKACB;ARPIN;ZNF12;PHKA2;BCR;SCO2;DDIT4;FEZ2;ORAI3;ORAI2;TXNIP;FAR1;FAR2;ATF5;ATF6;ATF3;SF1;UNC119B;SAR1B;SHMT2;SHMT1;ADAMTS14;RHOT1;RNF216;EPB41L1;HLCS;RDH11;RDH10;PIP5K1C;TOE1;BTBD19;GSTM2;NR2F1;PBX3;ZNF32;BTBD11;LNPEP;NR2F2;BTBD10;PBX1;AGO4;AGO2;HYOU1;STRN;FXYD5;C19ORF48;GSTM5;NUDT4B;MTMR12;SNX11;MED16;MED18;ZNF48;MECP2;SMPD3;MED14;NHSL2;JAK2;APC2;DUSP4;DUSP5;GSTO2;DUSP1;SLC39A10;SLC39A13;WNT9A;SLC39A14;DUSP6;PGM2L1;SLC7A5;MED25;PLSCR3;MMP15;ACSBG1;PPARG;RAPGEF6;ATL3;SNX33;SDAD1;SLC7A1;FAM117B;SNX29;WRN;PRR14L;SPP1;STX6;STX4;ZNF469;STX3;STX2;ZNF462;MBD5;RIC1;TRAPPC10;WNT7B;DAB2IP;WNT7A;WTIP;TARBP2;COL3A1;SLCO3A1;TTC30B;APEX1;SLMAP;TAOK2;TTC30A;YPEL1;TSR1;NCAPD2;CRAT;FRYL;LGR4;GZF1;EXOC3L4;PDCD6;MPV17L;RASL11A;MSI2;FBXO21;FADS3;PTAR1;MAP3K8;PSKH1;PIAS3;CDKL5;EIF1AY;EIF1AX;CTNNBIP1;FBXO10;FAM118B;PIAS1;TPST2;VMAC;MSH2;ZNF436;IL6ST;SRSF6;KMT2E;DLX1;DLX2;INO80E;SMYD5;KMT2C;LY96;UAP1;PKMYT1;EIF1AD;SNN;ZKSCAN8;EIF4EBP1;PGK1;EIF4EBP2;BMF;BRIX1;ZKSCAN5;TXNDC5;ALG1L2;NEK9;SDF2L1;NEK4;NEK6;TNFRSF9;NEK7;FBXO32;FBXO33;FBXO31;YRDC;SP1;ACO2;OSBPL1A;KCNK5;NUMA1;ITGB2;MSLN;TSPAN11;BICD2;KIAA1549;DDI2;ITGB7;SPDL1;EIF5A;BCAS3;CERS4;CERS6;VPS13C;VPS13D;MSL2;VPS13B;ARFGAP1;ARL4C;LCOR;PRPS2;SRM;SRR;CDC45;CCDC85C;BAHD1;ATXN1L;IGF2BP3;EIF4B;STYK1;TXNL1;BICC1;TTC39B;TSPAN13;CDKN2AIPNL;SYT12;TRIM37;ATXN10;EIF3C;MYO1H;EIF3D;LTV1;CERK;MT1M;PPAN;MT1X;NUDT5;NUDT4;LGALS3;C1GALT1C1;HERC3;MT2A;TRIM28;ADGRA2;PEG10;PIEZO2;TRIM24;FBXO3;PTGFRN;SCAPER;ALG8;SMARCC2;ARL15;ACTN1;ALG5;CIRBP;TALDO1;ADGRA3;ALG1;MFSD10;GAREM2;CCDC80;CDC34;MT1A;SOAT1;PPA1;MT1F;MT1G;MT1H;RIN3;TRIB3;FAM76A;KCTD12;KCTD17;MT1B;TRIB1;RIN2;MT1E;ZNF324B;EPB41;MYCBP2;LPAR4;OMA1;ZBTB5;KALRN;MRNIP;NEU1;STK38L;DECR2;KCNN4;ATP6V1C1;PCK2;STAT5A;BBS1;EGR1;XBP1;BSDC1;SMARCA2;PTK2;NET1;EXT2;POLA1;ALDH6A1;ECHDC1;NDUFAF3;KYAT1;NOL10;CSRNP1;NRP1;CSRNP2;FBH1;OTUD7B;CROT;SH3RF1;HERPUD1;AKAP13;PPP3CA;PCM1;NEDD8-MDP1;NUDCD2;PHGDH;SPTAN1;APOBEC1;EIF5AL1;PBRM1;PCYT1A;ZHX3;ATMIN;ZHX1;RNF144B;KIF9;RAP2A;RAP2B;SLTM;PDIK1L;ZADH2;CANX;SDE2;TLCD1;DEPDC5;KIZ;GPALPP1;HSD17B7;GNAI2;SH3BGRL;NFIL3;PGGT1B;RAE1;MAP3K3;VEGFA;NUDT9;SGSM1;VMP1;PDCL3;TTC8;KLHL5;TTC3;KIAA1958;CRTC1;DENND5B;LOXL4;MSMO1;UBE3B;YARS2;LOXL1;RXYLT1;DENND5A;ENPP5;TTC7B;CASK;EEF1A1;TMEM259;DNAJB11;PPIF;WDFY3;WDFY2;PPIB;RPP25;PPIC;SIDT2;DDX6;COX18;HIGD1A;TMEM248;COX11;TBC1D14;LLPH;FGF21;TBC1D16;UBE2H;DENND4C;PCIF1;TMEM231;AHI1;BHLHE40;GNB4;UBE2O;UBA1;AMOTL1;GALK1;MXD4;RERE;DYRK3;NGLY1;TNFAIP2;TNFAIP3;LMNB1;TTC28;EEF2K;MAN1A1;TBP;PDPK1;ATP6AP2;SHROOM3;NAV1;TENT5B;ETV4;ETV5;EPN2;EPN3;RER1;ELF4;CRY2;CRY1;MAN1B1;PLEC;SLC3A2;ASAP2;ADD3;ADD1;CRYZ;FAM156B;IL1RL1;FAM156A;CAND1;OXCT1;GNG7;TDG;MVB12B;TMEM208;SLIT3;TIMM8A;CDK11A;ZIC4;USF3;CDK11B;TBX18;GALE;TEC;CD9;GLA;PI4K2B;VPS29;WIPF1;WIPF2;GPATCH4;HNRNPR;RRP9;EPS8;NYNRIN;MTBP;TFG;ZMIZ2;CEP97;GAMT;DNAAF3;NUP210;WDR74;AFAP1;ATG14;GTPBP1;GANC;HCFC1;ADCY9;PRKD3;HECW2;PARD3;MAP1A;ZSCAN21;SRFBP1;ZNF398;NUP205;ZNF395;PRKRIP1;XPC;BLOC1S4;LDHA;GAR1;ST3GAL4;ST3GAL5;ST3GAL6;ST3GAL2;FDFT1;ST3GAL3;ARL14EP;PLK3;PHC1;SETD1B;IRF2BP2;CGN;POU6F1;FOSL1;SQLE;EHD3;MEX3B;MEX3A;TCN2;HNRNPF;ATG2A;XKR6;CEP57;BTG3;PYGB;BTG2;CDKN1B;DENND1A;SETD7;STON1;SMG9;CSAD;PHF8;SMG6;C1QTNF3;C1QTNF1;TCTN2;PEA15;TIMP2;TIMP1;JARID2;ZNF367;TEAD2;CEP68;WDR36;GRAMD2A;EXOC7;DENND2A;ASH1L;GNL2;COQ10B;WDR35;HADHB;NCOR2;FAM210A;KAT2B;HEATR5B;EXOC4;RARA;EXOC3;GAS1;PLEKHO2;EXOC2;RNMT;SGMS2;FGD1;PAPSS1;NSD3;FGD4;SCAF8;GPNMB;NSD2;CKB;MBNL3;LDLR;FARP2;KIDINS220;PCGF2;WDR19;SYVN1;DEF8;DHRS3;NFIA;CLCF1;TMEM39A;COQ8A;NUCB2;OXNAD1;CSF1;PLXND1;RAB3D;TNC;TMEM131L;LCLAT1;RAB43;FGF7;IPO9;SALL2;MB21D2;ZNF324;CSGALNACT1;IFNAR2;TLE4;C8ORF58;TLE3;RALGAPA1;RALGAPA2;SKIDA1;USP3;TPM1;FRMD4A;THOC2;NRBP1;THOC6;PYGO1;RAB32;ILF3;KAT6B;KAT6A;PGP;ZNF316;ZNF799;STAMBP;INSIG1;GLT8D2;UBR1;ORC4;ORC1;YBEY;UBR5;CD300LB;SMN2;SRGAP2;MPDZ;MCL1;PLXNA3;FANCI;POLR3GL;TCEANC;FANCB;BCL9;DAB2;NBEA;P4HA1;P4HA2;CPD;REEP3;PLXNB2;SLC26A6;MAP3K12;GAL3ST1;ADPGK;ZC3H4;CCDC47;MCM9;ZC3H8;UFSP2;KIAA0100;SYNE3;SYNE1;LBH;SCRN3;UBTF;WDR7;EVI5L;OIT3;CCDC50;COA5;PLEKHG4;HMGCS1;CHPF2;PLEKHG5;SECISBP2L;BPGM;CTDSP1;LANCL2;POLR1E;CEBPB;FRRS1;PLAG1;VPS4A;TULP3;NLRC3;HDAC8;BPHL;TTL;HDAC6;FBXL20;ABLIM1;NFS1;RAB20;FIP1L1;POLR2A;DNAJB5;HAUS7;HECTD3;NOCT;RAB24;DNAJB9;SEC11C;MLXIP;SLC35A2;SLC35A1;CCDC59;CYP51A1;FBXL18;RPRD2;MTOR;TNRC6C;EVI2A;RAB14;POLR3D;VPS41;POLR3G;BCOR;TNRC6B;VEZT;IL1RN;SLC35B1;HDAC11;CBLB;AQP5;C14ORF93;PNN;PNP;RPS6KA5;NIPAL1;DZIP1L;HMCN2;SIL1;PDK2;ARRDC4;DYNC2H1;METTL1;IFRD2;IFRD1;SLC35C1;HLA-C;HLA-A;HLA-F;HLA-G;MAPK8IP1;POR;KATNAL1;SIK3;SUCLG2;TLN1;MACF1;DCUN1D5;FUT10;TWIST2;APCDD1;MYL12A;MYL12B;UGCG;CHTF8;TP53BP2;TNRC18;ZNF821;ATP6V0A1;MAGEE1;SLC35E4;SYNRG;SH2D1B;PYCR1;PARVA;PARVB;TRERF1;VASN;SMU1;SMTN;ADCK2;CCSER1;TOP2B;C17ORF75;ZCCHC10;CAB39L;CITED2;ZFAND2A;SRA1;PRL;SGF29;LIMD1;COIL;SIPA1L1;SH3PXD2B;UBXN8;SEC61B;TMED5;LRRCC1;ZCCHC24;ZYG11B;TMED9;ZER1;STRADB;ZDHHC12;PROX2;HNRNPH2;AVPI1;AMER1;AMIGO1;ICA1L;RFNG;ZNF3;C17ORF50;MTHFD1L;UBTD2;EMC4;METTL6;EMC7;LMLN;MPP2;XPO7;AIG1;MPP6;PDP1;PDP2;PRKRA;CLDN34;COPG2;MPHOSPH8;MPHOSPH6;FAM162A;RBMX2;HADH;PHYH;KDM2A;KDM2B;ATP1B3;ATP1B2;TRPC4AP;PRPF3;XPR1;IDI1;NOP2;PXN;ZCCHC9;CAMSAP1;FAM83G;PMAIP1;BPTF;CYP2J2;CBX6;KLHDC4;CBX5;HELQ;POU2F1;UQCC3;RHBDD1;HELZ;EIF2S1;SELP;PXMP4;BLMH;FGFR1;GPSM1;GPSM2;KDM5B;KDM5D;THRA;SIX1;HS2ST1;MFSD8;CASP5;TRPS1;CASP4;MFSD1;KDM6A;PROSER2;IQCE;PLAUR;PPP2R5A;PPP2R5D;DNM1;RBL2;RBL1;COL6A1;RBMS1;DNASE2;CDH17;KDM7A;COLEC12;HLF;KDM3B;CIART;TBRG4;GNA13;FAM168B;FAM168A;FAM120C;HLX;FAM120A;POC1B;MAPK6;S100PBP;MAPK3;TCF7L1;KDM4C;ATP13A1;PPP2R3A;KANSL2;CDK2AP1;LPIN1;LPIN3;MDC1;EHMT2;TMEM94;TMEM97;PSMD8;LACTB;NSDHL;SAMD14;ZFYVE27;STARD4;RBFOX2;ZNF282;NGDN;DICER1;EML4;SLC5A6;EML6;DDX39A;PSME4;CGGBP1;ZBTB8A;ABCB1;MTMR3;TTYH2;MTMR9;COPS7A;MTMR4;KIAA0040;HACD4;DYNC2LI1;CYB5R1;MRPL20;PCNX1;GRPEL2;RHBDL2;CTC1;ABCA3;LRBA;ABCA9;EXOC6B;FAM136A;CP;EIF1;MLLT11;TDP2;LRSAM1;TUT7;ZNF251;PIGQ;TUT4;HEXA;MRPL38;AREG;NKRF;TMEM44;FLVCR1;CGNL1;DFFA;FGFBP1;RIPK3;ELOVL5;NSUN5;PGAM1;ACTL6A;NSUN3;ELOVL6;RBSN;LRRC41;GPRC5A;BDH1;PIGM;GPRC5C;KANK2;TMF1;STAU2;PTGS2;RECQL4;PSMB2;TCOF1;PSMB3;MICALL2;SRSF11;TRMT10A;ATRNL1;LRRC27;SAMD4A;CASTOR1;TMEM64;GATAD2B;CASTOR3;FABP5;CASTOR2;PSMC4;SRRD;ZBTB21;ZC3HAV1L;SAT1;CXCL16;SESN3;SESN1;RUVBL1;SESN2;PIM1;ZNF687;SH2D5;SLC16A4;MYLIP;ZBTB39;SLC38A1;ZBTB37;TICAM1;SLC9A2;ACAP3;FRMD5;SLC9A9;ANAPC5;RAD54L2;LRRC59;TNFRSF11B;FOXO4;ACAT2;FOXO1;GLIS2;CTIF;SBNO2;BCL2L11;STK36;ZNF664;ZBTB17;BDNF;BICRAL;BRPF3;TNFRSF10C;TNFRSF10B;ZBTB12;QKI;TNFRSF10D;PTPRE;UST;AAK1;ZNF652;CRYBG1;PPP1R13B;FLT4;LRRK2;LRRK1;CELF4;FHL2;ARRB1;MCM10;NXT2;NADK2;PMEPA1;ERC1;UTY;ERC2;MDP1;DSP;SIGMAR1;FOXL1;PARD3B;BIRC6;PIK3C3;SLC25A12;AHDC1;BIRC3;SEC22C;PPP1R15A;PPP1R15B;LRP1;MAK16;LRP4;FOXK1;FURIN;HSD17B12;CXXC5;LRP6;CCL7;SH3BP5;CCL2;ZNF622;SLC25A25;LINGO3;PRRX1;MMAB;NICN1;CTNS;LYSMD1;SLC25A37;SNRK;MGP;ZNF613;VPS35L;EPHB6;ERRFI1;SPON2;DHFR2;CCNJ;TMEM41B;CCNH;ZDHHC5;GCC2;GCC1;ZDHHC2;ZDHHC3;CCAR1;RASSF1;RASSF3;KIF21B;SLC12A6;ACAD10;EPHB3;ARSA;SFMBT1;SFMBT2;NSMCE2;ZFP2;ANK3;MIF;ASRGL1;EREG;GNPAT;CCNY;LACTB2;ULK2;ULK1;UPRT;KDELR3;ZNF710;CTXN1;STX1A;EPHA2;L3MBTL3;WNK4;C7ORF57;PTTG1IP;UBE2J2;PIK3R5;APH1B;ZNF706;PCBP4;ZNF704;ZNF703;SYMPK;ARSG;RAB11FIP2;N4BP1;RAB11FIP4;PPP1R26;PPP1R21;ST8SIA2;C7ORF61;ARMC10;ACER3;CALM3;CYSTM1;RGL3;CALM2;RETREG1;FKBP11;CCDC127;FKBP15;CTSZ;KIF14;AATK;SLC7A11;BMI1;CLYBL;LARP1B;CTSL;RSRC1;ARIH1;CTSD;UTP14A;UTP14C;LYNX1;SEC13;NCOA3;ANO6;RGMA;CTU2;KXD1;CRELD2;CD44;DBN1;RABGAP1;STX17;GREB1L;CAMKK1;PAK1;PGRMC1;PGRMC2;RXRA;SERTAD4;FAM172A;STAMBPL1;SERTAD2;GPC1;GPC2;PAK3;PLEKHA2;CAVIN4;YIPF5;HUWE1;KLK10;PLEKHA8;GPAM;MIDN;CD80;FHOD1;JADE1;JADE2;KLHL30;RGS3;CAPN5;PALM;CAPN2;CAPN1;ARHGEF40;ARID2;SBF1;BAHCC1;SBF2;TPRA1;DIMT1;ATG9B;ATG9A;SSU72;SLC30A1;RPGRIP1L;MID2;TANC1;RRNAD1;SBDS;MZF1;KLHL18;PSMD11;YTHDC1;ARHGEF28;KLHL11;SLC1A5;ACACB;EBP;NPHP1;KIF3C;BCL9L;FDPS;ZFHX2;VDR;HMGA2;INHBA;SSH1;RCL1;COL5A3;STT3A;PHF19;GSK3B;SNED1;RBM25;CHD8;LAMC2;MTR;CHD3;AFF1;AFF2;SEC61A2;SEC61A1;LRRFIP1;CFAP43;RBM34;UTP15;ARHGEF17;BUD31;PLA2G4A;UTP18;LMBRD1;RCN1;TBC1D2;PEX5;NUP54;DDX27;MVK;GOSR1;TGFBRAP1;RRBP1;HMGCR;PRTG;TAF1D;TNKS2;ATOH8;TAF1A;SMNDC1;RBM38;TAF15;GALNT1;SWT1;ATP2B4;ATP2B1;MAPK14;MAPK12;U2SURP;CLCN6;PNKD;SBK1;BCL6B;ASB6;RBM41;NAA16;TAF6;R3HDM2;PATJ;GABPB2;ZNF174;TMEM200B;GLDC;SERPINE1;IPP;DCAF5;BACH1;DCAF7;GPR176;CREB3L1;MYC;CREB3L2;DIP2B;JUNB;IER3;TSPYL2;TRIQK;MED8;SOX12;NISCH;GPR161;ACOT2;ACOT1;HOXB2;MAML3;PRR12;HOXB7;RNF122;RPN2;MAPKAP1;RPN1;ATXN7L3B;SLAIN2;PRDX2;SSR1;ZNF148;NR2C2AP;CDK19;WNT10A;FZD2;CHKA;FZD4;DNAH14;RDX;CDC7;GPN2;PRDX6;GPR137B;PRRC2B;PRRC2A;GLUD1;GLUD2;SLC6A9;SSPN;TNFSF9;HBP1;CDK14;GSDME;LPCAT1;ADM;DSTYK;FAM102B;PIP4P2;CSRP2;PIP4P1;TRIM2;ANXA6;SPIN1;EMB;TCF19;SSR4;ANXA3;IFNGR1;TCF12;TET1;SERPINB9;BACE1;ITPKB;LSG1;PLCB3;FAM234A;MRAS;PAX9;TET3;CCL13;ASAH1;ASAH2;CTDP1;ZNF592;HSPA14;SBSN;TMEM164;ECPAS;TMEM165;LMAN1;GCNT2;SC5D;ANKRD52;CCL15;AOC3;CCL23;TIGAR;ZNF580;CARD6;GTF2H1;PRSS35;SRP68;FAM104B;SULF1;KTN1;TMEM154;AGBL5;TM9SF2;ERP44;RNF145;LPCAT3;ALMS1;RLIM;MSRB3;LAMTOR3;DGKE;ANKRD35;CHPF;ITGA2B;NAGLU;MACROD1;CHP1;PHLDA1;LZTS3;PPTC7;ANKRD44;IGFBP3;C6ORF141;MOB3B;TRAIP;ARMCX3;CLIP1;ARMCX2;RALGAPB;ZFP41;NHP2;DGKH;NOTCH2;MINDY3;SEMA7A;CALCRL;MINDY4;NOTCH1;C3ORF70;MINDY2;TNKS;ABHD1;ANKRD12;NATD1;AK3;AK4;ITPR3;KLC4;BAG4;HMBOX1;BTBD1;BTBD3;NACC2;ESD;ABL1;SAFB2;IGFBP7;SKIL;SLC15A4;WDTC1;ANKRD34A;PPAN-P2RY11;TOR1A;ATP8B2;TNK2;RITA1;DHCR24;TVP23B;TVP23C;HOPX;ZZEF1;CDK8;SCCPDH;CNOT1;MAFF;MAFK;EIF4G2;RAD9A;BNC2;DUSP11;SIN3A;PSD3;ZNF526;ZNF524;SH3D19;ELAC1;LIX1L;ZFP91;TRAF1;KCNAB3;NGF;REXO2;BET1L;REXO4;ASPM;EVC;ZNF516;SFT2D2;SOS1;SFT2D1;SMARCD2;LUZP1;WBP1;ENOX2;AP3M1;DCAF17;HIRIP3;WASF1;CTNNAL1;WASF2;IRX3;PLCL1;ADRM1;SPAG4;CDC42BPA;OXR1;PNRC2;KLF7;MARCKS;NIN;MGAT4A;KLF9;PFKM;CMAS;DIXDC1;PKD2L2;SOGA1;ZNF609;ZNF608;ZNF606;CHAC1;KIFAP3;ZFPL1;SOX4;FAAP100;SOX5;ACSL1;OXSM;EBF1;MTUS2;ACSL3;CMBL;MTURN;JMJD6;RUNX1;PLPP5;RRAGC;COL8A1;ZFPM2;CDS1;TMEM161A;MGST3;CD99L2;TRMT2B;GMCL1;GMCL2;NUAK2;SPAST;INPP5F;DPH2;VPS8;DPH5;CDR2;TRAP1;GADD45B;GADD45A;SIAH2;SIGLEC11;SIAH1;SIGLEC10;ACADSB;ZWINT;MANF;UBAC2;STAG1;CDAN1;CREBRF;TMCC2;ALDH18A1;TRAM1;GDI1;VLDLR;TRAM2;ZMYM3;KIF13A;ANKRD1;KIF13B;TSC22D4;NME5;PACS1;FAM20B;MAPRE3;RHOU;SGK1;MAPRE2;SLC20A2;SLC20A1;SHOC2;GDF15;ERBIN;RANBP9;ERG28;KRT18;CR1L;SERHL2;TRIP13;RAB3GAP1;TOMM5;SSC4D;ARHGAP35;CHCHD4;TMEM144;ARHGAP42;IL18RAP;BASP1;POGZ;PSPH;CA13;PDIA3;ARID5A;TSC2;OCRL;WRNIP1;PDIA6;PDIA5;ARHGAP45;DPM2;COL4A2;SELENOS;TBL1XR1;SELENOP;SPNS1;HDGFL3;ABCG2;DNAJC25;LTBP1;DNAJC28;STK3;ZFP36L1;ARHGAP20;DPP7;DPP8;MAN2A2;TMEM127;ALDH3B1;CASKIN2;TMEM129;ATP6V1H;MARK2;ATP6V1F;SMAD2;SMAD1;HSPA5;HSPA4;SMURF1;ALYREF;PTCH1;TBCD;IFT122;ARHGAP28;SMAD5;AZIN1;NFKBIA;NR4A2;ARHGAP32;NR4A1;TBCK;DNMBP;MRGBP;NR4A3;GDNF;DLG5;TMEM119;SRPRB;TGFBI;USP36;DOCK9;TSEN15;DOCK7;SLC2A1;CXCL1;CXCL3;CXCL2;PKD1;SLC2A6;GMPPB;DTWD1;SENP7;NFKBIZ;FLOT1;FLOT2;TMEM109;ABCD1;RUBCN;JAGN1;CAMK1D;CTPS2;SENP1;ARHGAP10;USP40;B4GALT6;B4GALT7;DOCK1;RGS16;USP11;MOSPD3;SELENOK;ACAN;RMND5A;NRIP1;ATE1;PCDHGC4;SPRY4;SGPP1;FMNL3;MEIS1;NEURL4;GNPDA1;PIK3IP1;SCD;SSBP1;PDE7A;SSBP2;ZPR1
Up-regulated Genes In Hippocampus Of 6 Mon HD Q175 Mice Vs Q20 GSE73503	1718/2361	0.9999906516176577	0.9999978559094117	0	0	0.7546997214552713	7.05525452748464E-6	SCOC;GMFB;PTPDC1;ALKBH8;ZC3H12C;HTR7;SCP2;CAPNS2;ZC3H12B;GPBP1;BBX;PRKACB;WLS;CACNA2D1;RC3H1;RC3H2;CD2AP;OPTC;FAR1;AGTR2;CLOCK;SKAP2;EXD2;SAR1B;SHMT1;LYPD1;ZNF22;BAZ2B;PRPSAP1;RNF213;PRELID3B;PRPF38B;MTERF3;NR2F1;PBX3;EIF2AK2;LNPEP;NR2F2;C12ORF75;PKIB;AGO3;AGO4;PKIA;FAT1;FAT3;FXYD6;STRN;DZIP3;NUDT4B;ZNF493;SNX12;SNX13;SNX10;JRKL;ARHGAP5;MECP2;PCMTD2;MED13;NHSL1;TCP11L1;TCP11L2;C19ORF12;JAK2;ZNF488;SLC18A2;JAK1;CHST9;ZNF483;CNOT6L;SLC39A10;TEX15;PGM2L1;TOMM40L;PHF20L1;TMEFF1;SDHAF3;DPYD;SLC18B1;PAFAH1B3;RAPGEF6;PAFAH1B2;SAMD5;OAT;ATL3;EGFR;FAM117B;CENPC;SNX29;WRN;PLAGL1;RICTOR;JAM3;ATAD1;RIC1;SLF2;ATAD2;ABCB10;GID4;SLCO3A1;SNX16;ETNK2;ETNK1;TAOK1;C12ORF29;YPEL1;PKN2;LGR5;FRYL;LIMS1;KCNG3;EXOC3L4;RIF1;MPV17L;MSI2;FAM204A;NUDT11;ATXN3L;NUDT10;PTAR1;SLK;POFUT1;NEK1;CIR1;KMT5B;ZNF445;MAP3K4;NUDT12;ZNF442;CDKL2;BNIP3L;CDKL5;EIF1AY;EIF1AX;STX7;ATP11C;TBR1;ATP11A;FBXO11;PIAS1;MSH2;SRSF5;SRSF6;SRSF7;CDKL1;CHODL;GRIA2;KHDRBS1;INO80D;ATP8;KMT2C;BOD1L1;CREM;SPATA1;RAP1B;G3BP1;ZKSCAN8;NAE1;GRIA3;GRIA4;FUS;UROS;NEK7;HPS3;FAM205A;LRCH2;SON;DMXL1;SP4;DMXL2;SP3;LRCH3;OGT;PIWIL1;GPR89A;ONECUT2;ITGB3;ONECUT1;PTEN;TSPAN12;BICD1;CDC73;UNC80;ITGB8;PGM5;ARL5A;CEP290;NEO1;YAF2;BCAS2;APAF1;ITGA4;SMIM17;VPS13C;ATRX;ITGA1;VPS13D;MSL2;VPS13A;VPS13B;C1D;LCOR;ITGA6;PRPS1;PRKAA2;CARNMT1;UHRF2;ROCK2;SRSF1;ATP10B;SRI;MLLT3;ZNRF2;ARL13B;CCDC85A;KRIT1;E2F2;FEM1C;SMIM30;DRAM2;EIF4E;SLC36A4;HNRNPA0;KCNJ5;SSB;SMIM10L1;CNBP;TXNL1;KIAA1549L;HTR5A;HCRTR2;TTC39B;MFSD14A;MFSD14B;TSPAN15;EIF3J;KCNK2;TRIM33;HHIP;IKZF2;RCBTB1;IKZF5;NUDT4;HERC5;HERC2;HERC1;CDC27;FBXO3;CPNE3;EPC2;FBXO8;SCAPER;HERC6;TRIM23;ATP6V1G1;TMEM170B;KCTD10;MTCP1;FAM76B;KCTD12;CCDC82;KCTD18;TRIB2;SDC2;MYCBP2;CWF19L2;LPAR4;OMA1;CDKN2AIP;MED12L;NKAIN3;SEC14L4;APOD;CEP192;KCNN3;RANBP17;MYO5A;NBEAL1;RAB27A;RAB27B;ALDH6A1;LPAR6;ITGBL1;FBXL3;FBXL5;CD200;NRP2;SYNM;CSRNP3;ECM2;MRPS14;AP4E1;GRIK3;OTUD7B;CROT;TFB1M;RAB22A;AKAP10;PCM1;PPP3CB;AKAP11;PCLO;KCNT2;NUDCD1;OTUD6B;EPG5;RAC1;PBRM1;CACYBP;PRPF40A;GAB2;ZHX1;RAP2C;TOX2;RAP2B;ZADH2;CANX;MICU3;MICU2;EEF1E1;CAB39;GNAI3;HSD17B4;GNAI1;PCNP;RANBP3L;SH3BGRL;PGGT1B;MGAT2;EPS15;MAP3K2;PNPLA8;SPRYD7;KLHL1;KLHL4;PCDHB12;PNMA2;KLHL9;ITCH;RIT2;KLHL5;PCDHB16;KIAA1958;ZFP28;PCDH11Y;UBXN2B;DENND5B;GDA;UBXN2A;ZFAND6;PCDH11X;ZFAND5;CAAP1;UBE3A;NR3C1;PLB1;TMEM263;TBC1D31;PPIP5K2;ENPP1;ENPP4;ENPP6;RAG1;CASR;ZGRF1;TMOD3;TMOD2;CASK;UBE4A;ZNF99;POU3F2;GPRIN3;ZNF91;SCNN1A;WDFY3;DENND6A;PPIG;TBC1D23;CARS2;FBN2;DDX6;DDX5;UBA6;SLC41A3;CACNA1B;BHLHE22;CACNA1E;TMEM241;CACNA1G;KCNV1;VCPIP1;ODF2L;TMEM245;AANAT;SNTG1;TBC1D12;VILL;QSER1;TBC1D16;SYT4;PDHA2;CNTN5;NUP155;DENND4A;DENND4C;FAM199X;HOOK3;UEVLD;AHI1;FGF14;GNAL;HOOK1;MKRN1;CNTN1;GNB4;NABP1;CNTN3;CNTN4;UBE2K;DNAL1;FGF10;NGLY1;PLEK;MYSM1;RND3;FYCO1;GRM5;RB1CC1;CA8;ARFGEF3;TTC33;ATP6AP2;SHROOM2;ETV1;OLIG1;OLIG2;SHROOM1;ETV4;ALS2;TMEM215;ATP6V1B1;RALA;DNAH7;ADD3;CBL;RNF2;C4ORF33;CRYZ;CAND1;GNG2;CNR1;GNG4;TDG;TGS1;FAM241A;SPOCK3;TRA2A;SLIT1;BNIP2;MTA3;NIPSNAP3B;TTC14;NIPSNAP3A;TMED7-TICAM2;USF3;POLE4;UFM1;KRAS;FRMPD4;WIPF1;HNRNPR;SMC5;MRGPRE;MSANTD4;SMC6;SMC4;SMC2;EPS8;ALCAM;NAMPT;AP1S2;LUC7L;CEP97;DLEU7;DDX17;MBNL1;PRKCI;FNDC3B;GTPBP8;GABRG3;GABRG1;ARMC1;ZC2HC1A;PRKD3;PARD3;HECW1;ZNF397;NUP205;CTBP2;PHYHIPL;RNPC3;PRDM10;ADH5;ARL14EP;WDR59;ELL2;PCDHB4;XKR4;PCDHB8;CEP57;BTG3;DENND1B;GABRB2;GABRB1;MOCS2;SMG1;CDKN1B;WDR41;PHF6;WDR44;IFIH1;C1QTNF2;UBL3;ZNF280C;ELOC;ZNF367;ZNF365;WDR36;WDR37;ELMOD2;ASH1L;FAM126B;WDR35;APBB1IP;FAM210A;KAT2B;AEBP2;HEATR5A;MTF2;CEP63;EXOC5;EXOC2;WDR26;DCAF12L2;DCAF12L1;FAM214A;ADCY5;PAPSS1;NSD3;FGD4;PPP1R2;EPYC;UBN2;NSD2;USP1;GPAT3;TAF9B;GABRA2;BCHE;YTHDF3;CSNK1A1;KIDINS220;ELP4;SNCAIP;MKLN1;GATM;VMA21;TMEM229A;RAB3C;FGF1;TM7SF3;VIRMA;IPO5;PPP1CB;SALL1;CFL2;PAPOLG;LAMP2;ZNF329;SLC26A11;SLC39A8;ZNF326;PLXNC1;MB21D2;HMGN3;IL13RA1;CSGALNACT1;MAGI1;TLE4;CEP135;RALGAPA1;CSGALNACT2;SPICE1;THOC1;FRMD4B;THOC2;FAM91A1;LEMD3;MORF4L2;ZNF317;PGR;PHIP;FAM8A1;MAGEL2;SLC26A2;PARM1;CBFB;INSIG2;UBR3;UBR1;MTM1;ORC4;UBR5;MAP3K20;MPDZ;MAP2K6;PLXNA3;TRAPPC2;OSBPL8;TMEM132E;SLC4A10;TRAPPC8;IRAK1BP1;LRFN5;NBEA;NSG2;LHX2;CPD;REEP3;PLXNB3;ZNF778;DRC1;CNIH3;RAB5A;LHX9;C8ORF34;BMPR2;TRO;ADAMTS2;EMILIN2;TNPO1;C8ORF88;CCDC50;TRPC7;CCDC39;TRPC5;DIS3;SGIP1;SECISBP2L;TRPC1;FAM219B;LANCL2;LCORL;MTPN;RAB1A;HDAC2;NUFIP2;RPEL1;TULP4;RAB21;HECTD1;DNAJB6;FIP1L1;POLR2A;P2RY1;DNAJB9;VPS54;CCDC73;MGME1;SLC35A1;RNGTT;SLC35A3;TRPA1;KRR1;CEP152;FBXL17;OTOGL;RAB10;P2RX5;EVI2A;POLR3A;RAB14;ASXL3;ASXL2;RAB18;CCDC66;POLR3K;TNRC6B;VEZT;PANK3;CISD2;SYNPR;RPS6KA6;RPS6KA5;ZNF845;PDK3;SEPHS1;PDK1;DYNC2H1;COG5;KRT2;KRT1;UHMK1;CAGE1;MACF1;STXBP3;STXBP4;FUT10;CSTF2;DCUN1D1;C10ORF143;AP5M1;STXBP5;TRPM7;SPTBN1;ZRANB2;SNAP91;CCSER2;RPS20;RPS21;SLC44A5;TENM1;TOP2B;ZCCHC12;AHCTF1;C17ORF75;TENM3;ZCCHC10;CITED2;MCUB;SLC35F4;NKAP;RSF1;SLC35F1;ZCCHC18;XPO1;XPO4;TMED2;UBXN7;TMED7;GABPA;TMED5;RALGPS2;ZCCHC24;ZYG11B;RAB6C;TMED8;GFRA1;PPHLN1;PROX1;ZDHHC17;CLDN14;HNRNPH1;CNEP1R1;HNRNPH2;FYTTD1;ZDHHC20;RGPD6;RGPD5;RGPD8;ZDHHC21;RGPD2;GUCY2F;NOL4;RGPD4;RGPD3;TCEAL8;PURA;TCEAL1;METTL4;SPTSSA;METTL8;HDX;TCEAL9;MYEF2;NFYB;MTX3;SORBS2;AIG1;GRHL2;SVIP;MLH3;PDP1;SPCS3;PRKRA;QPCT;CLDN34;KBTBD7;RAB9B;RIPOR2;GUCY1B1;KDM1B;FOLH1B;SPPL2A;MYRFL;TATDN3;DOCK11;PAIP2B;AZI2;GUCY1A2;RALBP1;MIGA1;ALG13;TRAPPC2B;LIFR;ALG10;SHISA9;PCDHA11;LZTFL1;MATR3;XPR1;COPB1;LPP;CAMSAP2;ZMAT1;RPRD1A;CBX5;POU2F1;CBX4;CBX3;SREK1IP1;HELZ;LRP1B;SEPSECS;TSGA10;DIAPH3;CAPRIN2;CHMP2B;BRWD3;COLGALT2;HS2ST1;PPP2R5E;SNAPC3;TRPS1;LRRTM2;TOPBP1;RBM7;RBM5;STPG1;GLP2R;OXSR1;WNT16;DCK;DNM2;DNM3;RBL2;GAP43;MYH3;RASA2;C14ORF39;CDH12;RBMS1;DDC;C2ORF69;NRXN1;FAM169A;ALDH1B1;CHSY1;FAM120C;RPS6KC1;ERICH3;FAM120A;PDSS1;BUB3;SNCA;TMEM30A;DEK;PPP2R3A;SLC4A7;RPS6KB1;PAXBP1;CSNK1A1L;USP6NL;CHIC1;NEXMIF;ZNF292;PREX2;ZDBF2;SAMD14;PPP4R2;TDO2;SAMD12;GBP6;MEF2C;ZNF281;STARD9;RFX3;DICER1;SCAMP1;EML5;MOSMO;EML6;ZFYVE16;RUFY3;PSME2;IDO2;CGGBP1;ZNF275;ABCB7;DAZ4;DAZ3;AGAP4;DAZ2;DAZ1;NYAP2;MTMR6;HACD4;PCNX4;PCNX1;PRKAR2B;EXPH5;ZNF266;ABCA1;EDEM3;LYN;HACE1;GPR12;ABCA6;CADM2;ABCA8;BBIP1;DAZL;FAM135B;FAM135A;GRIN3A;AVL9;ARF4;PIGN;B3GALT2;FLVCR1;IKBKG;FGFBP3;RIPK2;NSUN3;NIPA1;LRRC40;SIRT5;SIRT1;TMC3;PIGB;MBLAC2;VAMP7;TMEM33;KCNMA1;PELI1;C5ORF51;VAMP4;ZNF518A;CCNDBP1;FSTL5;GLRA2;PROKR2;GLRA3;TMEM65;TMEM67;DMD;CSMD3;SRSF10;SRSF11;SRSF12;P2RY12;UTP6;ANKIB1;GK;ATRNL1;STAT1;USP9X;USP9Y;TMEM64;PLXDC2;STXBP5L;TTLL7;TMEM59;FABP7;SERBP1;FAM13B;ZBTB26;RORA;HNMT;SESN3;ZNF208;SLC16A7;SLC25A40;SH3GLB1;SLC38A1;ZNF681;AKR1E2;ZBTB37;UBE2E1;PRPF4B;OLFM2;OLFM3;SLC9A7;UTRN;ANAPC1;KIAA0408;LRRC58;FOXO4;KRCC1;FOXO1;ATXN3;NPAT;TMEM26;BCL2L11;CRNDE;DSEL;THEM4;LRRC4C;MDN1;SOCS4;BCL2L15;ZBTB10;DCDC2;QKI;PTPRD;MDM4;TMEM18;ZNF654;MCU;CRYBG3;CELF2;LRRK2;RASGRF2;CELF4;EFCAB14;CELF6;NXT2;FUNDC2;NADK2;FSD1L;FUNDC1;TNFSF12-TNFSF13;ZNF644;DNM1L;EDIL3;EID2B;DST;NDUFC2;VEZF1;VPS37A;PPM1A;SLC25A15;IL1RAPL1;BIRC6;BDP1;MET;BIRC2;CNTNAP5;GTF3C3;ZBTB46;PPM1K;CXXC4;ZBTB41;LRP6;SLC25A27;SLITRK2;SLITRK1;SLITRK4;FCHO2;TP53INP1;CDC37L1;SLITRK6;SLC25A24;METAP1D;PRRX1;MGA;TPD52L1;BAIAP3;TMLHE;NOVA1;SLC25A32;MDGA2;PTPN4;SEC24D;PTPN2;SLC25A36;EIF4A2;CCNI;PLEKHB2;TMEM41B;JPT2;RGSL1;JMJD1C;CCNC;GCC2;ZDHHC2;TXNDC16;CCAR1;ZNF729;RASSF4;BCAP29;KIF21A;ZNF721;CCNL1;SEC62;SCN1A;ST6GAL2;SCAF11;ENTPD5;SFMBT2;ZFP2;ANK2;ANK3;ULK2;L3MBTL3;TMEM87B;PCDH10;FOXG1;PCDH15;BRCC3;PCDH19;PCDH17;COMMD8;PPP1R2B;MIER3;TSPAN6;ZNF704;ARSK;DHX36;MIER1;ST8SIA4;RAB11FIP2;N4BP2;RIMKLB;SCN3A;RBM11;SNX6;LRRN3;XRCC5;INTS2;ST8SIA3;DCLK3;RASSF8;ACER3;WNK3;LRRN1;COL9A2;CD24;SCN2A;RETREG1;FKBP14;CETN2;SUV39H1;PTPRO;CLEC9A;PTPRK;SLC7A11;TNFRSF13C;BMI1;IER3IP1;CHRDL1;N4BP2L2;PTPRG;SCML4;SPTLC2;CTSL;RSRC1;REV3L;CD36;NCOA4;ZFR;COMMD2;SORCS1;ANO4;RGMB;ZFY;COMMD7;ENAH;G2E3;PDZRN4;CAPS2;POPDC3;STX12;PNCK;TMPRSS5;SATB1;COL19A1;PGRMC1;RXRA;FAM172A;CAMK2N2;GPC3;PAK3;PAK2;PLEKHA1;RFTN1;HUWE1;NPM3;MIB1;DPY19L1;XK;DPY19L4;CCNG1;ESYT3;ESYT2;WWC2;JADE1;CPOX;RTL3;FRRS1L;CAPN5;SCN9A;ARID2;RGS9;SBF2;SLC30A7;PDGFRA;DIMT1;SLC30A1;RPGRIP1L;RUNDC3B;MID2;TMX4;TMX3;CCNE2;TMX1;DOK6;CCDC148;KLHL15;YTHDC1;ARHGEF28;YTHDC2;KLHL13;MRO;PDS5B;SLC1A6;TOR1AIP1;FUT9;ISOC1;UTP20;KLHL28;NFXL1;KLHL24;CLK4;ZFHX4;ANKHD1;AFDN;APPBP2;COL5A2;CYCS;GCLM;RTP4;GSK3B;RBM28;RBM25;RBM26;PSIP1;CHD3;HMGB1;PPP1R9A;AFF2;RPGR;SEC61A2;ARMH4;CALB1;UBE2Q2;HSDL2;NAA30;HSDL1;DYNLT3;RBM18;PLA2G4A;PEX1;SSTR1;LMBRD1;RCN1;SFPQ;LMBRD2;CDHR1;SPOPL;CFAP54;LAMA2;DDX21;TAF1L;ATP2C1;CLCN3;TNKS2;SCN7A;PDLIM5;SMNDC1;GALNT7;GALNT6;RBM39;GALNT4;TAF15;GALNT3;TAF13;GALNT1;MX2;ATP2B4;S100B;SOD2;ACVR2A;U2SURP;ABHD17B;KATNBL1;BMT2;LNX1;RBM41;CHPT1;NAA16;ASB3;RB1;ZNF174;TMEM200C;IPP;BACH1;ZXDA;ZXDB;RPL38;RPL37;RPL39;CUBN;UNC13C;TRIQK;WSB1;GLCE;IFT80;SYTL5;TRHR;RNF128;PRR16;NHLRC2;ALG10B;ASF1A;SLAIN2;VPS26A;C9ORF72;GALR1;S100A13;HBQ1;ZNF148;CDK18;FZD3;RDX;TRIP4;BRAF;TMEM196;CYLD;RNF103;CPEB3;CPEB2;GSDME;FMN2;FAM102B;PIP4P2;ING3;CHL1;RSPO3;RIOK1;RSPO1;GPRASP1;GPRASP2;NDC1;SLC2A13;SLC2A12;SSR3;TCF12;TACR3;TET1;TIMM22;PAX2;SERPINB6;AFTPH;PHLPP2;PLPPR1;PLPPR5;FIGN;GRAMD4;TMEM163;TMEM164;ECPAS;TMEM165;BCLAF3;TMEM168;TMEM169;GCNT2;RPL13;ZNF107;GPR155;RNF130;AGL;FMO1;WWP1;C1ORF21;SULF1;MZT1;KTN1;TM9SF2;TMEM159;RNF149;AGBL3;ALMS1;RLIM;MSRB3;RNF141;BRDT;DGKE;UHRF1BP1L;ATP8A2;ATP8A1;DGKB;FMR1;CHRM5;RTKN2;HJURP;IRS4;DACH2;FAM107B;ABHD13;DACH1;GRB14;SMARCAD1;MACROD2;STK32B;ZFP37;TPD52;PNISR;RNF43;RPS6;MOB3B;ARMCX4;CACNB4;CLIP4;ERH;DGKI;INTS6L;ND5;DGKH;CALCRL;C3ORF70;CUL5;MINDY2;TNKS;RNF180;ANKRD12;CUL2;ILDR2;GPATCH2L;C1ORF112;NEUROD1;BAG4;ZFP57;BTBD1;ABL1;RNF170;SKIL;ANKRD28;ANKRD34B;CD164;ANKRD26;GLMN;CYBRD1;TVP23B;TVP23C;BTBD8;MOB1B;CNOT6;CDK6;SCCPDH;ZFP62;CNOT2;SERINC1;GPR101;XAF1;EIF4G2;SERINC5;RNF11;RNF13;DUSP19;PTPN22;DUSP15;SGCB;PSD3;SLC37A3;COL25A1;ELAC1;ZFP92;REXO2;ADRA2A;PTBP2;PTBP3;ASPH;RP2;SOS1;VSTM2A;GTF2A1;NFAT5;GTF2A2;NLGN1;SEMA3C;SEMA3D;RNF38;TYRP1;NDNF;DCAF17;MGAT5B;RSBN1L;NHS;UGGT2;MEST;RNF20;KCNJ16;RPL35A;CFLAR;CDC42BPA;OXR1;PNRC2;KLF8;MGAT4C;MARCKS;MNDA;PFKP;DIXDC1;PKD2L2;ANTXR2;CYP4Z1;ZNF606;CHAC2;SOX6;GOLGA7;TNS3;AGFG1;SOX5;CMC4;BROX;SACM1L;MTURN;CYP27A1;INPP4B;CARHSP1;TCERG1L;XRN1;RRAGB;AKAP9;CRYZL1;GUF1;RELCH;PLPP2;GPM6A;NECAB1;IGSF3;PDE1C;MAOA;IGSF1;STC1;TWF1;CD99L2;TMTC1;KLK6;TMTC4;NHLH2;NLN;GNG10;CYP4X1;SPAST;MAP2;ASL;GPM6B;MAP9;NTSR1;SCAI;SRPK2;NUS1;RABGAP1L;PYHIN1;SIAH1;SLC33A1;CIDEA;RAB39A;AMMECR1;RAB39B;MEMO1;GNG12;ACADSB;GNG11;PARP12;CCDC88B;CCDC88A;PARP11;NCEH1;STAG2;SESTD1;GOLGB1;CREBRF;SPATS2L;ITM2A;RYR2;CLIC4;TRAM1;FASTKD2;OLA1;VLDLR;RYR3;EPB41L4B;SERP1;TNFAIP8L3;ANKRD6;IL17RD;IL17RB;RAB33B;RBM12B;FIBIN;STRAP;RHOU;SGK3;AKAP7;TUBD1;TRAK2;PTCHD1;FAM184A;CTNNA3;LCMT2;SHOC2;MAP4K5;RANBP2;SUZ12;CA10;PRPF39;TRIP12;NEUROG2;ZNF354C;TJP2;WASHC4;GALNT11;GALNT14;GALNT13;NPY2R;ARID4B;NUCKS1;MANEA;RDM1;TBCCD1;PPP4R3A;PPP4R3B;IPCEF1;ALDH3A2;FOLH1;KIAA2026;SELENOP;CMPK2;SELENOT;HDGFL3;ARHGAP15;NTS;DNAJC27;NALCN;PLCXD2;STK3;TMEM123;ARHGAP20;PDZD9;MARK1;ACBD5;SMURF2;TDRD5;ARHGAP24;AZIN1;LIN28B;RALYL;DNAJC10;JMY;ACBD3;ABCD2;MCTP1;USP31;USP34;ELAVL4;CTDSPL2;PKD2;ELAVL2;CKS1B;DTWD2;SENP7;PLCZ1;PDE4B;KLF12;USP48;ABCC5;MARS2;USP45;ARAP2;OPRM1;LATS1;AGAP6;AGAP5;PXYLP1;B4GALT6;RGS17;CAMK2D;HPGD;USP11;IWS1;SELENOI;STRN3;PRRG3;RMND5A;ERBB4;PRRG1;REPS2;LRIG2;NCAM2;LEKR1;CLASP2;ATE1;CMTM4;B3GAT2;ZNF182;LCA5;NAP1L3;NAP1L2;GDAP1;MEIS2;SGPP2;NAP1L5;SGPP1;NAP1L4;MEIS1;PIKFYVE
Genes Down-Regulated In Control Vs Mitomycin Treated NSCs GSE24116	1698/2331	0.9999906627939225	0.9999978559094117	0	0	0.7585450161269567	7.082724201149054E-6	IFT172;SPINT4;ISM1;PTPDC1;TSKU;CRHBP;ALKBH4;SCP2;ZC3H12A;ANKFY1;MTERF1;MLYCD;HEMK1;ZNF18;UNC5B;ZNF12;ORAI3;ORAI2;ORAI1;TCEANC2;ATF5;CLOCK;ATF3;OPTN;SAR1A;SAR1B;NPRL3;GATA6;GATA3;PLA2G5;PLA2G6;DEDD2;HLCS;RNF215;PIP5K1A;PIP5K1B;RDH14;ATG5;SDR42E1;HLA-DRB5;JAG1;TSLP;CYP4F3;FN1;EIF2AK2;CYP4F8;B4GAT1;FXYD1;FXYD5;HLA-DRB1;LGMN;ANXA8L1;NUDT4B;MTMR11;SNX12;FRG2B;TFCP2L1;FRG2C;ARHGAP6;PCMTD2;CASP12;MMP24;SMPD1;TCP11L2;C19ORF12;JAK2;CHST8;DUSP4;GSTO2;RING1;SPHK1;SLC39A11;SLC39A13;TEX14;MMP10;MMP14;ACSBG1;ERGIC3;SAMD8;CIPC;GSTP1;CRCT1;SNX33;FAM117B;RIDA;ADAM23;NRAP;STX5;RICTOR;STX4;STX3;ZSWIM7;IL12RB1;ZSWIM4;TP53I11;WNT7B;DAB2IP;ADAM32;SNX24;NUDT22;SNX14;SNX15;LGR6;YPEL5;CRLF1;LIMS2;SIGLEC6;YPEL3;TMEM167B;MPV17L;NAB2;MPV17L2;PLOD2;IL1RAP;APEH;TOM1;ZNF449;NUDT18;CIR1;CLBA1;MAP3K8;NUDT16;NUDT12;PSKH1;FBXW4;BNIP3L;CDKL3;OR14C36;BTN1A1;STX8;STX7;PIAS1;TPST2;VMAC;GMNC;ARL8A;ARL8B;COL17A1;CD274;LY96;CYP2C18;CORO1B;RAP1B;SLC9A3R2;TKFC;AMDHD2;ZKSCAN5;ZKSCAN1;GRIA4;ALG1L2;NEK9;ODF1;TNFRSF9;HPS1;FBXO36;FBXO34;HPS6;ARPC5;HPS5;FBXO32;C1ORF216;SP3;LRCH4;NIT1;OSBPL1A;OGT;SLC49A3;ITGB1;ITGB4;ITGB2;DYSF;NENF;BICD2;PTER;ACP6;TRIM69;PGLS;SNAP29;PGM1;SMIM14;UNC45A;BCAS3;UNC45B;APAF1;RNASET2;SMIM19;VPS13D;VPS13B;ARL4A;LRTOMT;TMBIM4;SYF2;TMBIM1;ITGA7;TMBIM6;ITGA5;SPACA6;CERS2;TRIM56;BECN1;ROCK2;LENG9;SRR;KCTD21;BAHD1;KRIT1;SMIM30;PCDH1;RILP;TRIM45;TRIM41;MYO10;TBX3;APLN;SYT17;GZMM;NECAP2;NECAP1;POU2AF1;CPNE9;SLC23A3;CPNE8;RFESD;MTFR1L;NUDT4;C4B;LGALS4;C4A;LGALS3;TRIM29;BSG;FBXO4;PIEZO1;ARL16;TRIM26;ATP6V1E1;FBXO8;MFSD2B;TBC1D22A;TRIM21;ATP6V1G1;ACTN4;ALG1;KCNK18;BTC;SLPI;SOAT1;KCTD10;TRIB3;MGARP;RIN2;TRIM11;SDC2;FBF1;SDC3;PGS1;SYNGR1;NEU1;KCNN1;SARAF;APOD;KCNN4;ATP6V1C1;XBP1;FAM78B;BSDC1;MYO5A;IGF1;SMARCA2;ALDH6A1;MC1R;ITGBL1;SDC1;KYAT1;MON1A;CSRNP1;ECM1;NRP2;SYNM;DHRS11;C8B;SH3RF1;WFDC3;AKAP13;ERMARD;EPG5;SDF2;HTATIP2;APOBEC1;CAP1;IL19;DUS2;CNKSR1;KIF9;RAP2A;RAP2B;ARHGEF3;SDE2;PABPC3;TAX1BP3;MICU2;PABPC1;SLU7;GBA;CAPG;PRICKLE1;HSD17B7;GNAI2;OS9;PDZD11;FAM177A1;ORMDL3;RIBC1;ZNF585A;IL33;PNPLA7;SPRYD4;PNPLA8;IL34;TMEM176A;VEGFC;MYO9B;APTX;KAZALD1;YIF1A;VEGFA;VMP1;PDCL3;RIT1;NUDT8;PNPLA2;ZFAND6;EEF1B2;TMEM268;PLAU;ENPP2;FAM3B;FAM3A;BORCS8;ENPP5;BORCS6;BORCS5;TGM2;SPINK2;IL4R;ACOT11;TTC7B;TBC1D2B;TBC1D20;SCNN1B;SIDT2;PLGRKT;UBA7;SLC41A2;COX17;SLC41A3;GLYAT;C20ORF144;PLD3;TMEM241;PLD2;SYCE3;HIGD1C;GRK2;IRAK2;COX14;MAGEA11;TFAP2C;NUP155;RARRES2;CRTAM;HOOK3;UBE2A;AP4B1;TMEM234;BHLHE40;GNB4;NABP1;DEGS1;PYROXD2;RNF103-CHMP3;ZMYND15;TNFAIP2;TAZ;MYSM1;USE1;FYCO1;IFT52;TMEM223;ADGRE5;CA9;MAN1A1;SIGLECL1;SUN2;PDPK1;TTC33;ATP6AP2;C4ORF47;ETV1;ELF1;OXLD1;ELF5;CHI3L1;ACOX3;DPPA5;MAN1B1;CUEDC1;PLEC;OTUB2;NAXE;RNF6;PPOX;RNF5;ADD1;IL1RL1;CNR1;FAM241A;SLIT1;BNIP2;GNG8;ENTR1;TIMM8B;HSD3B7;CDK11A;URGCP;BNIP3;TMED7-TICAM2;SUOX;CDK11B;HS3ST1;TTC17;GALNS;CCS;RSPH1;TEC;TCIM;TNIP1;ACKR4;ERCC5;GALM;KRAS;GLA;PI4K2B;VPS29;ANKLE2;TES;CLEC10A;ARPC5L;MSANTD4;NAA80;GJA1;CNST;PXDC1;VPS39;VPS18;CLEC11A;ATG10;FNDC3B;ARMC7;HCFC2;ATG13;GANC;ADCY9;ARMC3;SRFBP1;VPS25;ZNF394;ANAPC16;NAIF1;XPA;XPC;BLOC1S4;XKRX;GJC2;WDR70;BLOC1S3;VPS11;HMOX1;ST3GAL5;NCKAP1L;NRBF2;ST3GAL2;LHPP;ST3GAL3;ARL14EP;NDFIP1;SNAPIN;IRF2BP2;RMDN3;RMDN2;ELL2;MCAT;FOSL2;XKR8;GNPTG;EHD3;TCN2;ADI1;TOLLIP;ATG2A;FNDC10;PPT1;SNAI2;PPT2;PCDHB8;ATG2B;CDKN1A;MOCS2;RARG;BTG1;YJEFN3;ABCC10;CSAD;WDR45;SMG6;CATIP;UBL3;AIFM2;RBPMS2;TIMP2;TK2;TEAD3;ZNF365;TEAD4;WDR38;AHSG;DENND2A;COQ10B;CDYL2;COQ10A;FAM210B;EXOC4;PLIN2;CEP63;PLEKHO2;EXOC2;GRAMD1B;GRN;PRUNE1;SGMS2;FAM214B;METTL21A;FAM214A;NSD3;APOL4;PPP1R2;GPNMB;SLC17A5;RRP36;APOL1;APOL3;APOL2;CDKN2A;COLCA2;IL10RB;MGMT;RNLS;WHRN;DHRS1;SYNJ2BP;SLC8B1;DHRS3;DHRS7;CLCF1;JKAMP;VMA21;PLP1;NUCB1;CSF2;TMEM179B;SYAP1;TNC;AUP1;FGF1;RPL10A;RAB43;RAB44;FCGRT;CFL2;LAMP2;IL13RA2;LARGE1;SLC39A3;FKBPL;MAGI3;SWAP70;MINDY4B;TRAFD1;LEMD2;THNSL2;KAT6B;DMWD;RAB34;FKBP7;ZNF316;STAMBP;RAB5C;ZNF790;FAM114A2;AEBP1;KNG1;DDRGK1;MCL1;OSBPL9;TRAPPC2;CCDC17;OSBPL8;TRAPPC3;SLC4A10;SYNJ2;PLET1;COPRS;BCL6;P4HA1;P4HA2;PLEKHM1;PLEKHM2;TPP1;SLC26A9;RAB5A;BCL2L2;PLEKHM3;BCL2L1;BMPR2;CPQ;ZC3H3;TCIRG1;UFSP1;LBH;ADAMTS1;C8ORF82;SERAC1;GAL3ST2;COA5;PLEKHG3;PLA2G12A;TRPC6;WIPI1;TIRAP;CATSPERG;CEBPB;CATSPER2;ARPC4-TTLL3;TULP4;TULP3;NLRC3;TULP2;THSD1;COCH;FBXL20;RAB21;DNAJB1;P2RY6;HECTD3;DNAJB4;RAB24;DNAJB9;UGT1A9;UGT1A8;UGT1A7;SEC11C;SLC35A2;ANGPT4;SMOX;AMFR;FBXL17;APOBR;P2RX7;EVI2A;P2RX4;DNAJA3;RAB13;VPS41;RAB18;RAB17;EVI2B;CCDC62;IFITM3;SLC35B3;IFI27L2;IFITM1;IFITM2;DCAF4L1;TRAF3IP2;SLC35B1;DCAF4L2;CISD1;CSN3;AQP3;IFIT3;MAGEA8;FLAD1;HMCN2;MAGEA1;MAGEA4;DYNC2H1;ATP6V0E1;HLA-B;HLA-C;P3H4;HLA-A;CPT1C;HLA-F;HLA-G;KATNAL1;GINM1;UHRF1BP1;CAGE1;SLC22A4;SLC22A5;DCUN1D3;MTTP;RPAP2;UGCG;FXR2;ATP6V0A2;SPTBN1;SLC35E4;SLC35E3;PARVA;VASN;RAET1E;RAET1G;RAET1L;RPS24;SPRR1B;COL18A1;C17ORF75;ORM1;SLC44A3;UBXN1;CITED2;SLC44A2;ZFAND2A;PRL;MEOX1;ORM2;SLC22A18;TMED3;TMED1;TMED7;UBXN6;LRRCC1;TMED4;TOP3B;TMED9;IZUMO4;PARP4;ZER1;STRADA;RENBP;VWA1;TLR4;OR4C3;RAB7A;CSTA;AMIGO1;HDC;ZDHHC24;GDPD5;CT55;NKD2;FTMT;EMC3;KISS1R;APBB2;SUSD6;MPP1;LHFPL2;AIG1;PDP1;SPCS1;LRRN4CL;QPCT;SAA1;COPG2;F2RL2;FCN1;RIPOR3;FCN2;ITPRIP;SPPL2A;CWC25;PAIP2B;FAM162A;HCFC1R1;NARS2;TRAPPC12;CHRNB2;RALBP1;IL11RA;LMO4;SHISA5;STIMATE;TRAPPC2B;ALG12;CDPF1;HGS;CHRNA1;PMEL;ZCCHC7;COPA;PXN;FAM83H;FAM83G;ZMAT1;NLRP7;ZMAT3;CDH23;NLRP2;PMAIP1;LONRF3;CYP2J2;SPECC1;MLKL;RHBDD3;RHBDD1;KLHDC1;COQ9;DYNLRB2;LRP10;COPE;FGFR1;LRP11;MUS81;PZP;HAPLN4;IRF2BPL;MFSD8;MFSD6;CASP6;FAM86B2;MFSD3;BRD3OS;RHBDF1;STPG1;HGSNAT;AKTIP;FAM86B1;PPP2R5D;DCN;FCHSD1;ZAP70;DCT;OAS1;RASA4;TRAPPC6B;COL6A2;COL6A1;ZPBP2;CDH13;RBMS1;DNASE2;LTF;COLEC12;COLEC10;CIART;MAPK9;UGP2;ERICH1;HLX;MCRIP1;PPP2R3C;PCED1A;GBP2;KDM4B;SLC4A8;KANSL3;ATP13A4;LPIN1;LPIN3;MAPKBP1;CHIC2;CHIC1;CYBC1;PID1;PGAP2;AVIL;ARAF;ZFYVE1;PSMD8;IL4I1;RABGEF1;CYP2D7;PPP4R2;CYP2D6;GBP6;GABARAPL2;HES6;GABARAPL1;GBP7;C5ORF15;ZFYVE21;RNASE4;SCAMP1;RNASE1;SCAMP2;EML6;RFX8;ZFYVE16;RUFY4;PADI2;MTMR2;ABCB1;LXN;ABCB4;SHOX2;CLCNKA;AGAP4;HACD3;CYB5R1;PCNX4;PCNX1;C9;GRPEL2;VTI1A;ZBTB7A;ABCA1;NGFR;ZNF263;COL24A1;PMM1;EDEM2;INCA1;EXOC6B;ABCA7;ABCA8;CP;ABTB1;CYP2C8;TMEM98;NOX4;AVL9;TMEM9B;PIGS;TUT7;HEXB;HEXA;TMEM53;AREG;VSIR;TRMT112;TMEM43;FLVCR1;SH3BGRL3;IKBKG;FGFBP3;IKBKE;APPL2;CGNL1;GPR34;EIPR1;MYOF;ROM1;NIPA1;EMP1;TMC7;SIRT7;TMEM42;LRRD1;VAMP8;FAM222B;PIGB;BDH2;GPRC5A;TMEM33;TMEM106C;C5ORF51;VAMP4;VAMP5;LYPLAL1;SLC29A3;RNASEK;ARL14EPL;IDUA;GPR42;TMEM74;CCNDBP1;STYXL1;PTGS1;TMEM71;EXTL1;BGLAP;MICALL2;ANO10;FLNC;RABAC1;EXTL3;NKTR;STAT1;LRRC27;LRRC28;PLXDC1;TMEM60;SPSB3;SPSB2;TMEM59;SPSB1;TTLL5;CASTOR3;TTLL3;CASTOR2;C18ORF32;UBAP1;NOMO3;ERO1B;MYLK2;UGT1A10;FAM13B;UPK2;ZBTB24;UBE2D2;ZBTB21;RORA;SESN2;ZNF688;NOMO1;C11ORF68;NOMO2;ZBTB38;VPS33B;UBE2E2;TICAM1;ACAP2;FRMD6;MAPKAPK3;UTS2;S100A9;DSC2;S100A8;KANK3;TSACC;GPR87;ARL2;KRCC1;LRRC55;FOXO1;BCL2L12;PORCN;BCL2L11;DSEL;SLC38A7;BCL2L15;RBPMS;BDNF;GFPT2;SRD5A3;B3GALT4;TNFRSF10C;TNFRSF10B;MCC;TNFRSF10D;PTPRE;GGCX;LRIT2;MDM2;ZNF655;CALR3;LRRK2;FHL1;EFCAB14;ATRAID;FCGR3A;FCGR3B;HMG20B;PMEPA1;TNFSF12-TNFSF13;UPP1;EDIL3;SLFN12L;DST;VEZF1;PPM1A;NPC2;PIK3C3;MET;PPP1R15A;SLC47A2;LRP1;ZBTB43;FURIN;ZBTB44;CCL8;CCL7;TP53INP1;CDC37L1;CCL2;PCBD2;CNNM3;NICN1;SLC12A1;CTNS;MBOAT4;MCOLN1;SNRK;SLC25A36;SPG21;SLC25A35;EIF4A2;ERRFI1;AHCYL2;PLEKHB2;RTCB;JMJD1C;THUMPD3;TXNDC11;ZDHHC1;TXNDC15;CYB5D2;ZDHHC4;RASSF1;RASSF3;ACAD10;SLC12A8;SLC12A9;ST6GAL1;ENTPD4;ENTPD5;ANK3;FNDC7;PPP1R3F;IFI27;PPP1R3C;PPP1R3B;MXRA8;CD2BP2;CCNO;EPHA2;PEX11B;WNK4;PCDH12;PTTG1IP;APH1A;COMMD8;ZNF707;PPP1R2B;ZNF703;TSPAN4;CD14;HIVEP2;AAR2;SEC31A;SNX6;WWTR1;FOXF1;PILRB;PILRA;RPE65;RGL1;PTPRS;FKBP15;FKBP14;CTSZ;PTPRM;HSCB;WASL;CTSL;HYAL1;ARIH2;CTSH;KIF1C;QSOX1;CTSF;CTSD;CD33;NDEL1;VKORC1;NXPE4;LYNX1;TMEM150A;NCOA4;COMMD3;COMMD6;PDRG1;LAT2;ZNF780B;CD44;POPDC2;CRYBA4;STX11;SERTAD1;CAMK2N1;SERTAD2;CAMK2N2;CREG1;GPC1;C22ORF23;SCAND1;PAK2;BCAP31;NPDC1;PLEKHA1;YIPF2;YIPF3;CAVIN4;PLEKHA6;TMUB2;DPY19L4;CCNG2;STK17B;CCNG1;DPAGT1;SAMD9L;DCLRE1C;CD82;CD81;CD80;KLHL30;CCND1;PPME1;RGS1;OSTF1;ACAA1;CCDC153;ADPRHL1;CD93;ATG9B;ATG9A;MAT1A;DOK1;TMX3;DPEP2;SBDS;MASP2;PSMD10;NPR2;SEL1L;ENHO;PACSIN3;KIF3C;NDUFV3;PRNP;VDR;SLC52A3;HMGA2;ISG15;INHBA;KLHL24;SUPT5H;CALHM5;BMP1;STT3A;CCDC130;SNED1;AFF1;SIRPB1;ARMH4;ABHD16A;LRRFIP2;LRRFIP1;RBM33;BCKDHA;PLA2G4F;DDX58;DYNLT3;RBM18;MMP3;ARHGEF18;PEX1;MMP9;CREB3;PEX7;RCN1;TBC1D2;IRF3;GORASP1;IRF9;TMEM45A;DCTN6;DCTN5;DCTN2;MVP;PNKP;TGFBRAP1;RRBP1;PTHLH;RAB40C;CCDC180;MDH1B;PLA2G2E;LAMB2;ATP2B4;S100B;IRGM;SOD3;IRGQ;ASB6;R3HDM4;CCDC174;ASB3;R3HDM2;RB1;SERPINE2;ABAT;DCAF4;MILR1;CREB3L4;CREB3L2;ZXDC;RPL35;MPV17;PIP4K2C;DIP2C;JUNB;ZNF169;IER3;UNC13C;IAH1;RPL23;SOX10;CLPX;RNF123;HOXB4;ACOT6;PRR13;RPN2;ENDOD1;NEDD4L;GLG1;CHST11;S100A16;S100A13;KIAA0319L;RREB1;HOXC6;CDK19;DNAH17;TMEM192;OR5P3;UPF3A;RNASE12;GPN2;GPR137B;CPEB1;SLC6A9;CDK10;TNFSF9;HBP1;SERPINA3;ELL;SPEF1;CYB561D1;PRSS22;MRC2;ZCWPW1;CSRP3;ING3;TRIM3;ANXA8;HAVCR2;TIGD2;ANXA1;TIMM29;SSR4;SLC2A13;ITPK1;EN1;SERPINB9;SERPINB6;BACE1;ITPKB;BACE2;ITPKC;RNF167;AFTPH;FAM234A;INF2;CCL13;ASAH1;GCNT1;HSPA14;SBSN;RNF135;LCE3B;LMAN2;ZNF106;ANKRD50;CCL25;AGL;F12;LAPTM5;NMNAT3;PRSS36;FAM104A;AGT;TM9SF2;MORN5;LAMTOR4;BRDT;MSRB1;ANKRD37;UHRF1BP1L;TUSC2;METRNL;ABHD12;NAGLU;RNF19A;PHLDA1;PHLDA3;IGFBP4;IGFBP3;TAP1;CYB561A3;TEX2;DISP1;MOB3A;ST7L;RALGAPB;CLIP4;ADAM8;NOTCH3;SEMA7A;ABHD4;MINDY1;MINDY2;NOTCH4;ABHD1;ITPR2;ITPR3;KLC1;AK8;KLC4;BAG3;MUSTN1;C1ORF109;ESD;RNF170;IGFBP7;ZNF546;SLC15A4;CD164;ATP8B2;GPR108;WFS1;ABHD18;ADAP1;C6ORF120;ZZEF1;SCCPDH;RNF181;GPR107;MAFK;SERINC1;SERINC3;NES;LMBR1L;CALCOCO1;RNF11;EIF4E3;SFT2D3;SRXN1;C15ORF61;BRK1;PTPN22;TREM2;C15ORF65;PTPN23;DUSP15;DNMT3L;DUSP10;SGCA;SGCB;INSL3;PDCD6IP;GPX4;VWF;ELAC1;GPX8;DUSP28;TRAF2;NGF;BET1L;COASY;C15ORF48;ASPH;IL3RA;TRAF5;EFHC1;ANG;METTL27;SFT2D2;WBP2;CDNF;SEMA3B;MRM1;AP3M2;REPIN1;EEF2KMT;TNNI1;ETFRF1;RBBP7;RNF25;AHNAK2;CDC42BPA;KLF4;OXR1;KLF6;PFKL;KLF5;KLF9;MGAT4B;CLEC2D;APP;SPARC;GORAB;ANTXR2;GOLGA3;GOLGA5;RUSC2;CHAC1;TNS4;B2M;GOLGA7;SOX7;TNS1;BROX;SACM1L;SLC11A1;RUNX2;PLPP6;RRAGC;CD109;PAPPA;RELCH;WDPCP;PLPP3;PLPP1;KPRP;SMIM3;TBCEL;LMAN2L;TEX264;MGST1;MGST2;STC1;CD99L2;SMIM7;SMIM8;PTDSS2;SGPL1;VPS8;INPP5K;MAP6;RABGAP1L;PTPRN2;GADD45A;SS18L2;IFNLR1;ACADSB;GADD45G;PARP10;AKR1B10;NCEH1;AKR1B15;GOLGB1;RTL8A;INKA2;ITM2B;RTL8B;OR2A14;RTL8C;CLIC4;GDI1;VLDLR;KIF13A;STAB1;FFAR3;CAMLG;PRMT2;TSC22D1;LRRIQ1;RHOG;AMPD1;RHOC;RHOD;B3GNT9;CEACAM1;CEACAM5;FRG2;MAPRE3;MAPT;RHOV;SGK1;RAPSN;TOR4A;PBLD;MAP4K3;MPZL1;GDF11;CDX1;KRT13;STAC3;LILRB4;AXL;KRT16;FAS;SERHL2;CAMK1;RAB3GAP1;WASHC4;GALNT11;SIRPG;HDLBP;TMEM143;SIRPA;CMTR1;WASHC3;PDIA3;EPDR1;KCTD1;TSC2;KCTD2;KRT74;PRSS53;ALDH3A2;ALDH3A1;TMEM134;PHOSPHO1;PHOSPHO2;SELENOS;ILVBL;SELENOP;ELMO2;ISCU;RAI14;LTBP4;LTBP3;ADIPOR1;DNAJC28;ARHGAP12;STK3;DPP8;MAN2A1;ATP6V1H;ANKZF1;TGFB1;SMURF1;EPHX1;TDRD9;IFT122;SSC5D;TDRD7;HSPA2;DNAJC16;ARHGAP24;AZIN1;DNAJC18;MAVS;GDNF;TMEM117;DNAJC10;COL20A1;SRPRB;ULBP2;ULBP1;ULBP3;PCDHGB4;SLC2A1;PKD1;SLC2A8;CYP4V2;GMPPA;NFKBIZ;FLOT2;VHLL;POLK;RUBCN;RASA4B;ARAP2;ARAP3;AGAP6;AGAP5;TRNP1;CHMP3;B4GALT7;CHMP7;CHMP5;RGS17;CAMK2D;POLDIP3;PON2;MOSPD1;DLL1;ERBB3;PRRG2;NT5DC3;LRIG1;NCAM1;CMTM8;B3GAT3;LGI4;HAGHL;SPRY4;C9ORF43;FMNL3;GNPDA2;PIK3IP1;XPNPEP2
Genes Up-Regulated In Friedreich Ataxia iPSCs Expression Vs MR90C2P28 Cell Line GSE22651	1666/2351	0.9999906699136066	0.9999978559094117	0	0	0.676997306788226	6.316472827075018E-6	TESK1;ALKBH3;CRHBP;ZC3H12B;EPSTI1;GTSE1;WLS;GSTK1;ZNF18;CACNA2D2;LDOC1;ZNF16;BCR;SPINT1;FEZ1;DDIT4;ORAI3;TMEM126A;OPTN;EXD2;EXD3;CRABP2;SAR1B;FAXDC2;NPRL2;CRABP1;NPRL3;C12ORF60;PDGFB;GATA5;GATA3;PLA2G7;ZNF25;RHOT2;RDH12;RNF215;AFMID;EPB41L3;RDH16;ATRIP;PRELID3B;JAG2;JAG1;JUP;MTERF3;FN1;PBX3;ZNF34;PBX1;C12ORF76;MOV10;TBL2;B4GAT1;STRC;SFXN4;SFXN1;LGMN;MTMR11;ZNF491;ARHGAP1;PRKAG1;MED16;SHE;TSPO;SLC18A2;SULT1C4;DUSP4;ZNF484;CHST6;CHST7;METRN;SPHK1;BGN;C12ORF50;DUSP6;PGM2L1;MMP11;MED25;SLC7A7;SLC7A8;OAF;SDHAF1;C19ORF25;ERGIC3;HCST;CCM2L;C6ORF52;EGFR;CNPY4;ZSWIM8;STX5;ZSWIM6;TP53I11;SAMD3;JAM3;CENPT;WTIP;APEX1;SHKBP1;YPEL1;ADGRL1;CENPP;YPEL5;CRAT;CRLF1;YPEL3;CENPS;CRB3;KCNG3;REG1A;MSI1;PLOD2;MSI2;EFEMP2;NUDT18;ZNF446;ZNF444;BNIP3L;CDKL3;FBXO16;FST;CTNNBIP1;FBXO17;FBXO15;CDC25C;FBXO10;CDC25B;ATXN2L;TPST2;ZNF438;KHDRBS3;DLX5;TMEM121B;LIN7A;PKMYT1;FBXO44;NPAS1;SPATA6;CORO1B;SPATA7;TKFC;MED30;MOBP;PGK1;SMYD4;ZKSCAN1;ODF2;CORO2A;SH3BP5L;NOXA1;SP5;ACO1;SP8;ONECUT1;MSLN;TSPAN12;ZNF408;BOC;PGLS;PGM1;BCAS4;UNC45A;CERS5;CERS6;SMIM19;TNFRSF19;ARFGAP3;ADORA2A;TNFRSF25;ITGA5;SPACA6;SPACA9;PTH2;MLLT6;MTHFSD;SRR;DRAM1;NNAT;TRIM46;UBQLN1;FYN;IGF2BP3;FSD1;TSPOAP1;UBQLN4;KCNJ2;TRIM44;TRIM45;EXOG;MYO19;APLN;SUGCT;TM6SF2;DBNDD1;NECAP2;TRIM39;TRIM36;EIF3F;EIF3D;NPFFR2;CPNE8;SMARCAL1;SMARCB1;CPNE4;RFESD;MT1M;ICAM3;ICAM4;NUDT6;RCBTB2;MT2A;TRIM28;BSG;TRIM24;EPC1;EIF2D;ATP6V1E1;SPA17;TRIM21;TBC1D22B;C9ORF135;SMARCC2;GOLPH3L;MOGS;ACTN4;GAREM2;KEL;MT1A;KCTD10;CSNK2B;KCNQ2;MT1F;MT1G;MTCP1;MT1H;MGARP;RIN2;TRIB2;MT1E;LPAR1;SYNGR1;APOM;RACGAP1;RRAS;NEU1;SLC10A4;BBS1;APOBEC3H;CNFN;PHETA1;CYP26A1;LPAR6;NDUFAF7;GNRH1;FBXL2;DHRS12;MRPS15;NRP2;HIBADH;MRPS11;WFDC2;PTMS;DMBX1;PCM1;PPP3CB;KCNT1;MAP1LC3A;AKAP14;ERMARD;RAC1;SLC32A1;APRT;TOX2;ARHGEF1;ARHGEF2;MICU1;FJX1;SLU7;ARHGEF6;NAPB;AHCY;MRPS33;GBA;GNAI2;MGAT1;MSX1;DYNC1H1;GIT2;PNPLA7;GAD1;KLHL4;KAZALD1;PEX13;SH3RF3;TTC8;KLHL5;TTC5;SGSM3;TCEA3;TTC3;TCEA2;NARF;SYS1;AMHR2;NUP188;CRTC1;PCDH11X;LOXL3;PRDM1;LOXL1;TMEM266;PLAU;ENPP2;IGFLR1;FAM3A;DENND5A;NRTN;BORCS6;CARD10;SPINK2;POU3F1;POU3F2;COX6B1;GPRIN2;LYG1;TBC1D20;TMEM259;PPIE;DENND6B;BBOF1;WDFY2;EMID1;FBN2;TSG101;PLGRKT;COX15;C11ORF1;BHLHE22;PLD6;CACNA1E;PLD3;PLD2;KCNV1;ADGRG1;LPXN;SYT4;TFAP2B;VCAM1;RARRES2;PCIF1;UBE2A;AHI1;BHLHE40;NABP2;GNB3;PYROXD2;DNAL4;FGF11;MXD3;SDK2;ZMYND15;SWSAP1;PODXL2;DPY30;RND2;TAZ;TTC29;RND3;GRM1;PITPNC1;CABIN1;GRM3;GRM8;CA9;GET4;SUN2;OLIG3;TTC31;C4ORF47;NAV1;NAV2;SYNGR3;ETV4;TENT5C;EPN1;ETV5;TTC38;EPN2;ACTA2;ACOX2;SETBP1;TMEM219;LDAH;FBP1;SHANK3;PLEC;GALT;NAXE;ANKS3;PKD1L2;AGPAT4;CRYZ;FAM156A;MTA1;GNG4;MVB12B;BNIP1;MVB12A;SLIT1;GNG8;OXCT2;BNIP3;SUOX;TTC19;TBX18;USF1;CD2;GALC;SMUG1;TCIM;TNIP1;SIMC1;CD7;SARDH;ERCC5;BNIPL;WIPF1;GPATCH2;WDR86;ANKRD20A1;NAA80;EVA1B;ZMIZ1;GJA4;WDR91;AP1S2;SPANXB1;DDX17;GAMT;PRKCH;DNAAF3;COL23A1;ATG10;ARMC7;ZSCAN21;VPS25;FREM2;SPANXA2;ASTN1;ZNF397;ZNF395;NAIF1;XPC;PRDM10;FAM171A1;PLAC9;LDHA;FAM124A;WDR70;FLRT3;FLRT1;LDHD;ALX1;PROM1;ST3GAL3;AFAP1L2;WDR59;HOMER2;MCAT;WDR54;XKR8;GNPTG;GJB2;MEX3B;EHD4;PCDHB2;TCN2;MKS1;SNAI2;PPT2;PCDHB7;CDKN1C;RSPH10B;BTG3;BTG2;NRSN2;DENND1A;SMG9;CSAD;KRI1;ASGR2;C1QTNF4;C1QTNF1;C1QTNF6;ZNF280C;TIMP1;TK1;TPI1;WDR37;PLLP;TERF2;COPZ1;WDR33;GCHFR;ZEB2;KIFC1;TMSB15A;TMSB15B;GAS1;GAS8;WDR27;GRN;RNMT;FAM214B;FGD5;OLFML3;PCGF1;BCHE;FARP1;ZNF341;IL10RB;TPK1;WHRN;PCGF2;ECEL1;DEF8;DHRS4;GATM;ADM5;ZNF337;CEP41;CLC;TMEM39B;SCRG1;CEP44;ZNF333;RAB3B;EDC3;HID1;SLC8A2;LAMP5;SLC39A8;LARGE1;IFNAR2;C8ORF58;TLE3;TLE2;TMEM178A;SKIDA1;TPM2;USP3;DYRK1B;VASH1;THOC5;LEMD1;RAB32;TOM1L1;RAB37;SNRNP25;STAMBP;ZNF311;INSIG2;ORC1;YBEY;PLXNA1;CCDC32;DRD4;MAP2K5;PLXNA3;CEP112;TRAPPC1;POLR3GL;PYM1;SLC4A11;BCL6;NBEA;LHX2;P4HA2;LHX1;PLEKHM2;PLXNB2;ZNF778;TPP1;REEP6;C8ORF33;BCL2L1;GAL3ST1;CPQ;TCIRG1;TRO;ADAMTS2;AP1G2;IDH3B;HMGCS2;SERAC1;ZNF765;ADAMTS9;PLEKHG4;PLA2G12B;PLEKHG2;CKAP2L;APOA2;APOA1;EDF1;ZNF75D;C1QL4;SMC1A;PKM;SAPCD2;CTDSP1;LCK;SAPCD1;CCDC74A;POLR1D;MTFR1;HDAC3;MTFP1;FGL1;TULP3;NOD1;HDAC6;LMF2;ABLIM1;TTR;DNAJB5;RAB24;VPS52;BCO1;RFFL;ASCC1;SMOX;FBXL16;FBXL14;MAB21L2;SLC35B2;PANK2;FAM89B;FAM89A;SLC35B1;IFIT1;HS6ST2;NFU1;RPS17;PCLAF;KAT7;ZNF841;SIL1;BRICD5;ARRDC4;COG6;ARRDC1;C17ORF49;TINF2;HLA-B;P3H2;FLT3LG;HSD11B1L;P3H4;HLA-A;CPT1B;MAPK8IP3;DCUN1D5;MAGED1;APCDD1;MYL12A;MYL12B;CHTF8;FXR2;ZNF823;FAM43A;FAM43B;KLHDC8B;PARVB;VASN;DERA;RPS26;ZNF816;RPS29;CYP2S1;MAGED4;CD320;DCP1B;RPAIN;ROBO3;ZCCHC12;SLC35F1;ZCCHC17;SLC22A17;SLC22A18;FEZF1;TMED4;PSD;PARP9;ITFG2;ITFG1;HCK;C1QTNF12;VWA1;HMX2;DTYMK;C17ORF58;GDPD2;RFNG;GDPD5;CST3;PSMC3IP;KIAA0513;TCEAL7;CST1;EGFLAM;TCEAL2;TCEAL1;UBTD1;SH3BGR;GABRP;TM4SF18;SUSD2;LHFPL4;SORBS2;ATAT1;SPCS1;TRIML2;GSTA2;QPCT;COPG2;RIPOR2;SPPL2B;ZSCAN9;AMOT;FAM162B;HCFC1R1;LMO1;LIG1;IL11RA;NANOS3;CDPF1;SHISA2;TRPC4AP;MYCN;SRARP;CERCAM;COPA;ISYNA1;STEAP1B;ALOX12;EFNA4;SCUBE1;ZMAT2;ZMAT3;ZMAT5;NLRP1;UQCC2;NONO;COQ5;TRPV4;CAPRIN2;CHMP2A;DYNLRB1;COPE;FGFR1;KLHDC9;KDM5B;COLGALT2;CGB5;SLC40A1;HAPLN1;CASP7;SIX6;SNAPC2;CYP2R1;COLGALT1;RBM5;AXIN1;PPP2R5B;MYRIP;OXSR1;UTF1;DNM1;IQCK;CDH10;COL6A2;PFDN1;RBMS1;TMEM9;THOP1;RBKS;COLEC12;C2ORF68;LEF1;NRXN2;CIART;DDN;GNA14;ERICH2;MCRIP1;GNA12;HES1;HES3;SNCB;MAPK4;HES4;SNCA;KDM4B;NOS3;QPCTL;PPP2R3B;SLC4A8;CAPN12;KANSL3;RPS6KB2;ALDH16A1;LPIN1;CKLF;CYBC1;TMEM94;TMEM97;LIPA;PREX1;RABGEF1;SAMD14;CYP2D7;TMEM88;PPP4R4;LIPK;TMEM8B;ZNF282;CSNK2A3;RNASE4;SND1;TMEM82;MOSMO;MYL5;ZFYVE19;AKIP1;PADI3;RBCK1;LETMD1;PIF1;MTMR2;MTMR3;TTYH1;HPN;CLCNKA;FIGNL2;IL20RB;ABCB9;AGAP3;THY1;CYB5R2;PCNX2;PUSL1;LYN;CADM3;C5ORF34;PMM1;CADM2;ZNF260;LRBA;C5ORF38;ABCA7;COL1A1;CS;FAM220A;ABTB1;EIF6;TMEM99;HRC;NOSTRIN;CFAP77;EZH2;PIGT;PIGO;ZNF250;HEXB;TMEM51;JPH4;FASTK;SH3BGRL3;IKBKE;APPL2;IKBIP;LYPLA2;NSUN4;EIPR1;NSUN5;LRRC49;PGAM1;MRPL49;SIRT4;TMEM42;PTGR1;CDC42EP5;ACRV1;PGAM4;SLC29A4;LRRC3B;SMTNL2;ARF5;SLC29A3;TMEM106A;C11ORF54;RNASEK;MYRF;DMAC2;IDUA;COL11A1;ZNF518B;SEZ6;UCP1;RPS27L;STYXL1;PTGS1;GBX2;NTF3;AP2S1;ANO10;HAS2;DMD;PABPC1L2B;EXTL3;SRSF12;LRRC23;LYRM9;CASTOR1;LRRC20;TTLL7;LYRM1;TTLL6;TMEM54;TTLL3;FABP7;RPL22L1;ZNF213;ZNF692;ZBTB20;CRAMP1;RORA;SAT1;HDDC3;ZNF205;ZNF687;SLC16A3;NOMO2;SH3GLB1;VPS33B;FRMD5;MAF;SLC9A5;LIX1;SLC9A7;UTS2;S100A4;ARL9;PFKFB4;ARL3;NTPCR;TMEM31;KRCC1;BCL2L12;CLTCL1;STK38;ZNF662;MYPOP;RBPMS;ZBTB16;BCDIN3D;B3GALT6;PTPRB;RGCC;PIN4;MOXD1;CRYBG2;CELF2;POMT1;CELF5;FHL3;MCM10;EFCAB11;MDK;PPP1R13L;DGCR6;EMX1;NDUFC1;VPS37B;CYP2A6;SLC25A18;BIRC5;ST6GALNAC3;ST6GALNAC5;SEC22C;ITIH5;ZBTB46;NDUFB4;PARD6G;FOXK1;FURIN;CXXC5;MFF;HSD17B10;NTN1;SLITRK1;KATNA1;SLITRK4;TP53INP2;ZNF626;D2HGDH;PCBD1;SLC25A21;ZNF621;BEND5;LINGO2;BAIAP2;TPD52L1;ATOX1;SLC25A37;PC;PTPN9;SMAP1;SLC25A35;EPHB6;KDELR1;PLEKHB1;TONSL;SPATA20;CYB5D2;CYB5D1;TCL1B;BAIAP2L2;RASSF1;DHX57;EPHB1;SCN1B;ARSA;PAQR6;EPHA6;EPHA8;PHYKPL;ZFP2;HNF1B;TM4SF1;PPP1R3F;PPP1R3C;THAP7;PPP1R3E;DXO;TAGLN2;KDELR3;KIF20A;TAGLN3;MMADHC;STX1A;ZBED9;L3MBTL2;PCDH10;PPP1R35;PEX11B;WNK4;APH1A;COMMD8;APH1B;SPATA5L1;MICAL1;SWI5;TSPAN7;ST8SIA4;DYM;ZNF700;RIMKLA;AAR2;RAB11FIP4;SURF1;TMEM86B;CRADD;LRRN3;PCDH20;ST8SIA2;LRRN4;RASSF7;ID2;PPP1R1B;PEMT;ARMC12;COL9A2;GLIPR1L1;RETREG2;RGL1;BARHL1;PPP1R17;PPP1R11;GPAA1;CCDC125;CETN2;CTSZ;PTPRM;HSCB;WASL;AATF;CLYBL;BABAM1;ENC1;CTSH;DHX16;CTSD;L3HYPDH;VKORC1;CCT2;CCDC110;FOXD1;STARD3NL;AKR1A1;ANO8;ANO9;COMMD3;MRPS2;PDRG1;RGMA;ENAH;MN1;PNCK;C22ORF31;GREB1L;IBA57;CRIP2;CRYBA4;CRIP1;STX10;SERTAD3;CAMK2N1;SERTAD2;GPC1;SCAND1;EXOSC1;MICB;RFTN2;DKKL1;MOK;TMUB1;PLEKHA4;NLE1;DPY19L1;EPPK1;ESYT2;FOXA2;CCDC167;FHOD3;FOXA1;CFAP300;PPME1;PALM;BANF1;PAMR1;PPFIA4;RGS7;PDGFRB;G6PD;CCDC153;ADPRHL1;HBE1;HNRNPUL1;DOK5;HNRNPUL2;RRNAD1;RTN2;CALCB;RTN1;KLHL14;YTHDC1;NPR2;SLC1A1;DDX60;FUT2;CCNB2;CLTRN;CYP11A1;DEAF1;NPHP3;NPHP4;NDUFV2;PRODH;VARS2;NDUFV1;CD99;WNT4;ZFHX2;SLC52A3;KLHL22;KLHL24;SUPT5H;ZFHX4;ANKHD1;CLK3;CLK1;BMP2;BMP1;KIF4A;COL5A2;TAB1;LGALS3BP;PRR4;PRR7;CNRIP1;MAST1;HMGB2;DNPH1;TMEM191B;SEC61A2;ABHD16A;BCL7C;CPXM1;A4GALT;CNPPD1;DDX59;DYNLT3;RBM18;BCKDHB;DDX56;CCNA1;RCN1;GORASP1;CCDC191;IRF6;RBM24;IRF9;ATG4D;PAOX;TMEM45A;DCTN6;DCTN2;DDX24;LAMA1;MVP;DDX23;AURKA;CLN3;HMGCL;PDLIM3;EFS;PDLIM2;TAF1B;CHGA;TAF12;TAF10;ATP2B4;DDX31;MAPK10;PNKD;S100Z;FAM131C;ASB6;ACIN1;RBM42;ASB3;CLUAP1;CCDC171;RAX;STMN2;ENO3;SOX21;DCAF7;SOX17;CDK20;RPL37;IER5;IER3;IAH1;WSB1;NHLRC3;PIH1D1;LGALS14;SOX11;DKK1;SOX10;DKK4;NISCH;RNF123;IFT88;BIN1;IFT81;CLPP;TYRO3;HOXB2;CLPSL2;PRR12;RPL29;RPL28;TSPYL5;RPN1;S100A16;PLCG2;KIAA0319L;NXNL2;S100A10;CDK18;ACD;GSDMB;ST14;CHKB;FZD2;RAB3IP;TMEM192;TRIP4;TYSND1;PRRC2A;GIPC1;SERPINI1;ADA;PRR36;OGFR;ZNF133;C1ORF35;PRSS27;TRIM9;PAXX;TMSB4X;RSPO3;TIGD2;SERPINB1;ANXA1;ANXA2;FCRL5;SSR2;PAX6;ITPKB;FAM234B;RIPPLY3;FAM234A;RNF165;SF3B4;FAM71F1;SF3B5;PLPPR1;PLPPR3;RHD;RNF135;C16ORF92;TMEM169;SC5D;METTL7B;ALKAL1;BRD8;BRF2;SF3A2;ZNF581;F10;ZNF580;F12;SULF1;GTF2H4;POU4F1;HINFP;AGBL5;FIG4;TM9SF1;TMEM159;MORN2;LAMTOR1;C16ORF86;EEF1AKMT3;CCL26;SEMA5B;ANKRD37;DGKB;GUCA1B;C1ORF131;RNF19B;BEST2;METRNL;CDH6;PYCARD;BEST4;CDH4;DACH1;PHLDA1;STK32B;ZFP37;ZNF564;MEN1;IGFBP5;IGFBP4;IGFBP2;C6ORF141;MOB3B;CLEC4A;ARMCX4;CLIP2;DISP3;C1ORF115;ERP29;ERP27;PHLDB3;MAD1L1;ENY2;RTL10;ABHD4;BRI3;MRI1;C1ORF54;CYP4F22;KRBA1;GTF2E1;KLC4;IGFBP7;UGT3A1;IGFBP6;SLC15A4;MPDU1;STRA6;ANKRD34A;LSM3;NSFL1C;YEATS2;RCAN2;CNOT3;SPIRE2;RNF181;ESAM;LZTR1;SERINC3;SERINC2;SFT2D3;RNF14;DUSP18;PTPN23;DNALI1;PSD2;EFHD1;SLC37A3;IQCB1;GPX4;VWF;LIX1L;GPX7;DUSP28;RTN4RL2;TRAF2;PTBP3;DALRD3;EVC;ZNF519;ZNF517;RPL37A;ANG;ZNF512;METTL27;NLGN2;SMARCD3;SFTPA2;WBP2;GLT6D1;NDNF;DPCD;DCAF15;AP3M1;CACNG7;RNF39;ETFRF1;RBBP6;CDRT4;SEMA4A;EFL1;IRX3;AHNAK2;IRX4;SPAG4;KCNJ16;SEMA4F;ASS1;KLF8;CLEC2A;PFKL;FOLR1;GLTP;APP;FAAH;CMAS;SPARC;VIPR2;HSF2BP;ANTXR2;SOGA1;SOX3;RUSC1;HABP4;MYOZ1;PTOV1;CMBL;PIMREG;CYP27A1;PLPP7;PLPP6;MARF1;TCERG1L;CRYZL1;RRAGD;VDAC1;WDPCP;PLPP1;NECAB2;GPM6A;NECAB3;GYPC;INTU;MGST3;TMTC4;DGUOK;CYP4X1;NUAK2;LCN15;MAP2;DPH5;MAP6;TRMT1L;DTNB;TMEM50B;SS18L2;PARP16;GNG11;AKR1B10;BEX5;RTL8C;GDI1;SH3KBP1;HINT1;HINT2;ZMYM6;KIF13B;CC2D2A;ANKRD6;MAP4K1;PRMT2;RHOG;BTN3A2;RHOD;RAB33A;CEACAM1;CCKBR;PACS1;NME8;MAPRE3;TFF1;AVP;ALDOA;CXCR4;ANKMY2;FAM184A;NCR3LG1;NPY;LCMT2;MPZL1;MPZL2;CA11;GDF15;FAH;KRT19;TPPP3;LBX2;TRIP10;CAMK1;TJP3;PRAG1;GOLT1A;NRM;RDM1;CHCHD5;SYDE1;CHCHD2;PTTG1;CA14;WASHC3;KRTAP13-4;APLP1;MATK;EPDR1;PDIA5;PRSS53;DPM3;SELENOM;LMX1A;STEAP1;HDGFL2;ISCU;RAI14;AKNA;USP54;C5AR2;NTM;TMEM59L;DNAJC24;DTX3;LTBP3;ARHGAP15;SEZ6L2;KRT40;DPP6;DPP7;OTX2;STAP2;OTX1;ANKZF1;LRRC75B;TBCD;DNAJC12;IFT122;ARHGAP28;SSC5D;TDRD7;ARHGAP24;FES;RADIL;TGFBI;DOCK6;DOCK8;SLC2A1;ELAVL2;SGSH;DTWD1;TMEM101;CA5B;KYNU;GMPPA;TMEM107;FLOT1;PDE4B;TMEM108;TMEM109;MADCAM1;ABCC3;DESI1;ARAP3;TGFBR3;RNF207;PXYLP1;B4GALT4;TSEN34;CAMK2D;IER5L;MOSPD3;STRN4;DLL3;SELENOH;NT5DC2;NRIP1;RGS20;S1PR5;KLRG1;MUTYH;TCFL5;LGI1;RWDD1;STN1;B3GAT3;BAD;POLM;ZNF182;B3GAT1;CMTM6;KDF1;SPRY4;ARID3A;MEIS2;DLK1;XPNPEP3;PMP22;SPRY3;PDE7A;SSBP2
Genes Up-Regulated In Friedreich Ataxia iPSCs Expression Vs HSF6 Cell Line GSE22651	1593/2335	0.9999906823133856	0.9999978559094117	0	0	0.5856448173849107	5.456880298521153E-6	JRK;POP1;TESK1;TEX47;NOC2L;TSKU;ALKBH3;HTR7;RAVER1;ZC3H12B;RAVER2;ZC3H12A;EPSTI1;ANKFY1;SUPT20H;GTSE1;WLS;FNBP4;ZNF18;SAP30BP;UNC5D;FRS3;BCR;SPINT1;EWSR1;FEZ1;RABL3;FAR1;CTAGE6;ATF5;ATF3;OPTN;RABL6;SF1;EXD2;CDCA2;CDCA4;MEPCE;B3GLCT;PDGFB;BAZ2B;GATA3;ZC3HAV1;ZNF23;ZNF24;HLCS;EPB41L3;RNF217;SFN;PIP5K1C;ATRIP;PRELID3B;JAG2;PRPF38B;JUP;PBX3;C6ORF89;SFXN4;HYOU1;SFXN5;ANXA8L1;MTMR11;ARHGAP1;ZNF45;MED16;MED15;SMPD2;MECOM;JAK2;DLGAP4;JAK1;MAMDC4;ZNF484;DUSP2;ZNF483;DUSP1;TEX10;BGN;FOS;DUSP8;MMP10;TOMM40L;PHF20L1;SLC7A5;SLC7A6;SLC7A8;ERGIC3;RAPGEF6;PPARD;ODC1;SNX29;WRN;CNPY4;C6ORF58;SPP1;ZSWIM8;PLAGL2;ZNF468;SAMD1;TP53I11;ZSWIM5;SAMD3;JAM3;CENPT;MBD3;MBD4;SLF2;COL22A1;MBD1;APEX2;WTIP;TARBP2;CENPE;SNX19;MYBBP1A;ETNK2;APEX1;TAOK2;TTC30A;CCDC6;SIGLEC6;CRB3;PLOD2;CASC3;FADS2;EFEMP2;CLBA1;ZNF446;FADS1;MAP3K4;ZNF443;UGT2B10;FBXW8;FST;UGT2B17;FBXW2;CDC25B;NPAS4;RINT1;AJUBA;COL17A1;INO80E;KHDRBS3;KMT2B;LY96;PKMYT1;ARL17A;TKFC;MOBP;PGK1;SMYD2;ZKSCAN5;TXNDC5;KCNF1;SDF2L1;API5;FUS;NEK6;HPS1;RFXANK;CORO2B;FBXO31;YRDC;SH3BP5L;SON;DMXL2;SP5;LRCH3;ZNF410;ITGB1;ITGB5;NUMA1;PTEN;BICD1;ZNF407;ACP2;PGLS;CEP290;SLC36A1;UNC45A;CERS5;CERS6;TNFRSF19;TFIP11;RABGGTA;ARFGAP1;MYO3B;MYO3A;BMP2K;TMBIM6;LCP1;TNFRSF21;UHRF1;MLLT6;SRM;NNAT;EIF4H;TRIM46;UBQLN1;E2F7;TRIM44;SYT14;EXOG;TBX3;TM6SF2;DBNDD1;MFSD14B;MFSD14C;NECAP2;NECAP1;TRIM39;ST7;STUB1;OCIAD2;UNC79;NPFFR2;SMARCAL1;SMARCB1;TNFRSF6B;CPNE4;MT1M;ICAM3;LDLRAD3;MT1X;ACTB;RCBTB2;MT2A;HYKK;TRIM28;BSG;TNFSF10;TRIM24;CCDC97;EPC1;PIEZO1;PTGFRN;ATXN7L2;ATXN7L3;TRIM21;CER1;HERC6;ALG8;MOGS;ACTN4;KEL;MT1A;CRISPLD1;KCTD10;MT1F;MT1G;TRIB2;NAIP;CES1;MT1E;NEU1;KCNN2;ATP6V1C1;B4GALNT4;BBS1;EGR1;EGR2;XBP1;TNFSF15;BSDC1;EXT1;ZBTB9;CYP26A1;NDUFAF7;PTK7;RANBP10;IGSF9B;FBXL6;NRP1;CSRNP2;NRP2;AP4E1;NAT10;CROT;NUDCD3;PCM1;PPP3CB;AKAP11;MAP1LC3A;PPP3CC;KCNT2;ERMARD;EPG5;SDF4;UFD1;CAP1;PBRM1;ZHX2;ATMIN;PABPC4;NBPF11;IL1A;RNF144B;TOX2;CANX;SDE2;ARHGEF1;FJX1;NAPB;TAGLN;AHCY;GBA;NEXN;HSD17B6;HSD17B7;MGAT1;MSX1;PCNT;IL32;DYNC1H1;GABBR2;MAP3K3;GAD1;KLHL4;HYPK;SH3RF2;OTULIN;SEMG1;TTC3;SYS1;NUP188;CRTC1;ICE2;TBC1D3B;RPP30;ZFAND5;LOXL3;PRDM1;NR3C1;UBE2Z;ETS2;ACTG1;IGF1R;WASHC2A;PLAU;DENND5A;BORCS6;CARD10;CASK;DHDDS;BRMS1;TBC1D20;TMEM259;GPRIN1;DNAJB11;MAP7D2;WDFY3;BBOF1;FBN2;DDX5;DIABLO;SLC41A2;BHLHE22;INAVA;CNN1;IRAK1;LPXN;TBC1D14;SYT4;NUP153;USB1;UBE2A;AP4B1;TMEM237;BHLHE40;NABP2;NABP1;UBA1;TCF3;MXD1;TTC26;MS4A3;PINX1;TNFAIP3;TNFAIP1;TENT4A;RND3;LTB4R;PHTF1;PITPNC1;CABIN1;TMEM220;TCHP;ADGRE5;DACT1;SUN2;TTC38;ACTA2;NAV3;TMEM219;IFT46;SHANK3;PLEC;ANKS3;AGPAT1;AGPAT4;POLD3;FAM156A;TMEM201;GNG2;TDG;RRM2;TTC13;SUOX;TTC19;USF1;HS3ST2;CCS;GALE;ACTC1;ERCC3;SIMC1;ERCC5;NRDE2;IPO13;GPATCH2;MRGPRF;GPATCH4;SLC4A2;ANKRD20A1;SMC3;SMC2;MTBP;ALCAM;TFG;MSANTD2;WDR90;ZMIZ2;WDR91;VPS39;DDX17;GAMT;VPS18;ARMC7;NUP93;MTAP;DAAM1;ERVW-1;ZNF394;WDR62;PRDM10;LDHC;FAM171A1;LDHA;FLRT3;GAR1;MCMBP;ST3GAL5;FAM120AOS;BARD1;AFAP1L2;NDFIP2;ZNF384;DMPK;HOMER2;SETD1A;IRF2BP2;RMDN3;RMDN2;MEX3D;MCAT;WDR55;XKR8;GNPTG;GJB2;MEX3B;TOLLIP;PPT2;XKR4;PAM;CEP89;FARSB;SETD2;WDR47;SMG9;KRI1;WDR45;WDR44;C1QTNF1;MTG1;TIMP2;TIMP3;TIMP1;TK1;ZNF365;TPI1;EXOC7;WDR35;NCOR2;HEATR5B;KIFC1;MTF1;EXOC3;EXOC6;PLEKHO1;CACTIN;GAS8;WDR27;GRN;RNMT;SPTY2D1;WDR24;SCAF8;OLFML3;PCGF1;RUNX1T1;ZNF341;YTHDF1;KIDINS220;PCGF2;DEF8;SCAF4;ZNF33B;ADM5;FOSB;TMEM39A;ZNF337;TMEM39B;ZNF335;KLKB1;CEP44;RAB3B;ZNF331;POGLUT1;TMEM179B;TNC;UBP1;TMEM131L;LCLAT1;IPO4;EDC3;IPO5;NPEPPS;FGF8;FGF9;SLC39A8;ZNF324;ANKRD13A;IL13RA1;SLC39A3;C8ORF58;SUPT16H;TLE2;USP7;CEP135;TPM4;RALGAPA1;MAGI3;TPM2;TRAFD1;LEMD3;THOC5;GOLGA8B;ILF3;RAB30;KAT6A;PGP;ZNF799;SNRNP25;IFNAR1;IPPK;MAGEL2;RAB5C;INSIG2;UBR1;ORC5;ORC1;TPR;DVL3;PLXNA1;DRD4;PLXNA3;TMEM132D;EIF2B2;TMEM132A;PYM1;SLC4A11;SYNJ2;LRFN5;LHX2;P4HA2;PLXNB2;TPP1;BCL2L1;BMPR2;ADPGK;CPQ;CBWD5;MCM9;CEP164;TRO;AP1G1;IDH3B;TLK2;UBTF;EMILIN2;WDR6;EIF2B1;PLEKHG3;PLEKHG2;SMC1A;PKM;SAPCD2;CTDSP1;DNAJC5;LANCL2;MCM5;NEMP1;FOXD4L1;TULP4;TTL;HDAC6;LMF2;STOX2;ABLIM1;HECTD1;FIP1L1;HECTD2;POLR2A;DNAJB5;VPS52;CCDC71;STOX1;POLR2L;SLC35A2;PPIL1;SLC35A4;NCKAP5L;RPRD2;FBXL13;ASXL1;EVI2A;FRAS1;POLR3A;RAB12;NPIPB4;NPIPB3;TLL2;POLR3H;BCOR;NPIPB8;NPIPB6;RSC1A1;FAM89B;FAM89A;SLC35B1;PCLAF;BRICD5;ARRDC4;DYNC2H1;COG6;IFRD2;TINF2;AP1B1;HLA-B;P3H2;HLA-A;CPT1B;CRNKL1;TIAM1;MAGEB2;MAGEB5;SLC22A3;RTEL1;MAGED1;STXBP4;FXR2;TP53BP2;ZNF823;STXBP5;TRPM6;TRPM3;SLC35E3;PARVA;PARVB;RPS26;MAGED4;CCSER2;CD320;COL18A1;ZCCHC17;ZCCHC14;SLC22A15;DNER;SH3PXD2B;HRAS;EDN1;PARP2;PGGHG;SLC35G2;SLC35G1;ZDHHC11;ITFG2;ZDHHC17;ZDHHC15;CDCP1;HNRNPH1;VWA1;MATN3;VGLL3;DTYMK;OR8K1;RGPD6;RGPD5;RFNG;VWCE;GDPD5;PSMC3IP;TCEAL7;CHRAC1;EGFLAM;LMNA;APBB3;SVIL;TM4SF18;PLAC8L1;SORBS2;COLQ;MLH3;KBTBD3;KBTBD4;TRIML2;QPCT;COPG2;COPG1;MPHOSPH8;ITPRIP;RASEF;ZSCAN9;ARHGDIG;DOCK10;ARHGDIA;ARHGDIB;SVEP1;STIMATE;LZTFL1;PRPF4;PRPF3;MYADM;COPA;CHRNA5;COPB1;GSTCD;LPP;CAMSAP2;FAM83H;ZMAT2;NLRP7;ATP5ME;BPTF;CYP2J2;OR4F4;HELQ;HELZ;CAMSAP3;DIAPH1;DIAPH3;CAPRIN2;SOWAHC;SLC40A1;HAPLN4;MFSD8;CASP3;LRRTM1;SNAPC3;CYP2R1;COLGALT1;RBM5;PROSER2;AXIN1;PPP2R5B;PPP2R5D;OXSR1;DNM2;DNM3;MYH3;CDH10;COL6A2;COL6A1;MYH9;PFDN1;RBMS1;LTB;THOP1;ATP1A1;THBS2;MAPK9;NXF1;RPS6KC1;GNA12;CHSY3;PDSS1;PPP2R3A;CAPN13;KANSL1;PPP2R2C;KANSL3;RPS6KB2;ALDH16A1;CYBC1;PGAP3;ZFYVE9;TMEM94;SCAMP5;PSMD9;PSMD2;DAXX;NGDN;RFX3;EML1;LRRC37B;SND1;SLC5A6;MYL5;SLC5A8;AKIP1;CLDN7;MYL9;MTMR3;SLCO5A1;ABCB9;HACD2;PCNX3;MRPL20;PCNX4;PCNX2;EXPH5;CTC1;COL24A1;LRBA;ABCA7;NETO2;COL1A1;CS;COL1A2;FAM135A;EIF6;TMEM99;NOX4;EZH2;PIGO;LRRC3;TMEM51;LITAF;JPH2;TMEM43;FASTK;NELFCD;APPL2;DFFB;LYPLA2;UPF1;LEFTY1;LRRC45;EIPR1;LRRC49;MYOF;MRPL49;EMP1;TMC7;DYNLL1;PGAM4;C5ORF51;PIGG;ZNF232;TMF1;DMAC2;COL11A1;ZNF518B;LRRC17;TMEM74;FSTL1;MRPL57;RECQL4;MICALL1;UCP2;HAS2;FLNB;FLNC;NCDN;EXTL3;LEFTY2;NKTR;P2RY11;LRRC29;AADAT;SAMD4B;SPSB1;TTLL4;RPL22L1;ZNF211;FAM13A;CRAMP1;EIF4ENIF1;SCMH1;KPNA5;PITX2;SLC16A3;NOMO1;NOMO2;AGTPBP1;S100A4;DSC2;ZNF672;PFKFB4;TNFRSF11B;THADA;FOXO3;ACAT2;SOCS2;STK36;CNTNAP3B;STK38;MDN1;BRPF1;MYPOP;GFPT2;BCDIN3D;B3GALT6;TNFRSF10D;PTPRD;MFHAS1;PTPRE;TMEM17;GGCX;PIN4;MYD88;POMT2;MOXD1;RASGRF2;FHL3;MCM10;FOXM1;ATP7B;PPP1R13L;DGCR8;PMEPA1;VPS37B;QTRT2;SLC25A15;SLC25A18;IL1RAPL1;BIRC5;SEC22B;GTF3C2;NDUFB4;PRCC;PARD6G;CXXC5;RNFT1;CECR2;ZNF628;KATNA1;BEND3;LRRC8C;BEND4;SLC25A21;SEC23B;PTPN1;MCOLN3;ERAP2;CTNS;MCOLN1;TMPPE;SMAP2;JPT2;EIF4A3;TXNDC11;ZDHHC6;CCAR2;CYB5D2;ZDHHC3;CYB5D1;AADACL3;RASSF1;DHX57;BCAP29;C22ORF46;CCNL1;EPHB1;PAQR6;SFMBT1;ANK2;HNF1B;PPP1R3F;SNTN;CCNY;PPP1R3B;THAP7;TAGLN2;ALPK2;KIF20A;STX1A;EPHA2;ZBED9;L3MBTL2;PCDH10;SUPT4H1;WNK4;BRCC3;APH1A;PGBD1;PGBD2;COMMD8;COMMD9;ZNF707;SPATA5L1;DHX34;MICAL1;TSPAN6;TSPAN7;SLAMF6;ZNF700;AAR2;SEC31A;SURF1;TMEM86B;INTS1;LRRN3;INTS3;PCDH20;ST8SIA2;PILRB;INTS5;INTS4;LRRN1;COL9A2;INTS6;CALM1;GLIPR1L1;RETREG2;RETREG1;PCSK1;CCDC120;FKBP15;PPP1R11;FKBP14;GPAA1;CETN2;MIA2;PTPRM;KIF11;PCSK7;WASL;AATF;N4BP2L2;LARP1B;KIF15;BABAM1;ACADL;ENC1;DHX16;CCR7;CD36;L3HYPDH;UTP14A;ACAD8;FOXD4;GRIPAP1;CCDC110;FOXD1;NCOA5;ANO8;ANO9;KIF24;ANO4;RGMB;DEFB106A;ENAH;MN1;CTTN;CRELD2;CD44;STK40;SLC43A3;DERL1;NEDD9;CRIP1;STX10;SERTAD3;GPC1;HEATR3;GPC6;CCT5;CAVIN1;CAVIN3;C7ORF26;MOK;TMUB1;NLE1;DPY19L2;GPAM;CSDC2;RPA4;EPPK1;ESYT1;FOXA2;FOXA1;ERCC6L;DCLRE1C;FHOD1;GXYLT1;JADE2;NPPB;RGS5;FAM174B;PPME1;CAPN2;BANF1;GGT1;GGT2;EOMES;G6PD;SCARA3;ATG9A;SLC30A4;DKC1;GEMIN5;UTP25;YTHDC1;YTHDC2;TOR1AIP2;KLHL12;PDS5B;FUT2;SUPT6H;TOR1AIP1;RASGRP3;BRINP1;CALCR;CALD1;NPHP3;NPHP4;CD99;CCDC134;ZFHX2;PHF12;SLC52A2;SLC52A3;SUPT5H;CLK1;RCL1;BMP2;BMP1;CPS1;COL5A2;STT3A;CYCS;GCLM;LGALS3BP;PRR5;DDX3X;NAA40;CPXM2;CHD8;CHD7;DDX42;HMGB3;CHD4;PIDD1;SEC61A1;ABHD16A;BCL7B;CPXM1;SCARF2;CNPPD1;DDX59;RBM14;EED;DDX55;DDX56;CIP2A;C12ORF4;LMBRD2;RBM20;IRF6;RBM23;SAXO1;IRF9;CREB5;DCTN5;MVK;PARG;DDX24;LAMA1;DDX23;GOSR1;TAF1L;HMGCR;ATP2C1;PTHLH;CLN3;ERLEC1;PDLIM3;RBM39;TAF15;MIIP;DDX31;CHFR;MAPK10;BRMS1L;ASB6;RBM42;BUD13;TAF6;CPVL;CYFIP2;RB1;PATJ;RPL32;COL12A1;SERPINE1;STMN2;ENO1;ENO3;SOX21;DCAF7;SOX17;CREB3L2;RPL36;JUNB;NFRKB;IER3;TSPYL2;MECR;ZNF705A;SOX11;DKK1;C9ORF64;NISCH;NHLRC2;ALG10B;CDC42SE1;RPN1;NEDD4L;PPP3R1;CHST15;SSR1;CHST14;KIAA0319L;PRR22;RREB1;SLC19A1;S100A10;ST14;FZD2;FZD5;FZD4;TRIP4;CDC6;INO80;GPR137C;PRRC2A;NPLOC4;GIPC1;TRIP6;CPEB2;ING3;PAXX;RIOK2;GPRASP2;SERPINB4;TIGD2;TIGD5;ANXA1;CLUH;ANXA2;TCF12;SERPINB9;SERPINB8;INF2;ZNF598;SF3B4;FAM71F1;AFP;PRAMEF5;ANKRD54;SC5D;METTL7B;ZNF106;BRD8;ZNF589;BRD4;LOC441155;BRF2;BRF1;CARD8;ADAT1;TCAIM;GTF2H4;LRPPRC;HINFP;AGBL4;TM9SF1;AGBL1;ALMS1;ZYX;MSRB3;CYB561;HSPA1A;ANKRD37;ATP8A1;CHPF;CLSTN3;HJURP;C1ORF131;ABHD12;CDH6;CDH4;TUBB6;CDH1;TUBB3;RNF19A;SSX4;PHLDA2;PHLDA1;ZFP37;MEN1;BIVM;IGFBP2;CYB561A3;C6ORF141;RNF40;ARMCX3;MELK;RALGAPB;TTPAL;MAD1L1;NOTCH3;RTL10;ABHD4;AK2;CT45A3;MRI1;AK4;GTF2E1;C1ORF112;PHF21B;BTBD3;ZNF549;ABL1;SAFB2;NDN;IGFBP7;PPIAL4C;IGFBP6;SLC15A4;PPIAL4G;MPDU1;GPR108;DHCR24;BTBD6;TOR1B;LSM3;ZZEF1;NSFL1C;RCAN1;CNOT3;MAFF;LZTR1;NES;EIF4G2;RAD9A;RNF10;RNF14;KIAA1671;PTPN21;S100A7A;DUSP10;C3ORF52;AMH;VWF;ELAC2;LIX1L;TRAF2;BET1L;PTBP3;PTP4A2;METTL25;EVC;BAGE3;RPL37A;NUMB;DCAF15;AP3M1;UGGT2;CDRT4;ERVMER34-1;RNF25;EFL1;ADRM1;AHNAK2;SEMA4F;CDC42BPA;KLF4;KLF2;KLF6;RUNDC1;TRMT61A;CDRT1;CBLN1;GLTP;APP;SPARC;TP53RK;HSF2BP;ANTXR2;PWP1;UBAP2L;TRMT44;SKP2;JMJD4;MTUS1;MARF1;PDE12;GRWD1;RELCH;TBCEL;EBI3;SGPL1;NUAK2;SPAST;PATZ1;STK11IP;TMEM50B;CIDEA;ZWINT;MANF;STAG1;NCEH1;STAR;SPRTN;BAP1;NODAL;BEX5;FEN1;TRAM1;GDI1;TRAM2;GLIPR1;ZMYM3;CC2D2A;ANKRD6;MAP4K1;PRMT7;PRMT2;TSC22D1;TSC22D2;NME4;KREMEN2;NME5;RHOB;RAD51D;CCKBR;CEACAM6;PACS1;RPUSD1;TFF3;ALDOA;TOR4A;SLC20A2;SLC20A1;AKAP8;ARNTL;FAM184A;NPY;KIAA0753;EBLN2;LCMT2;MPZL1;CA11;FAH;PUS7L;TJP1;KRT19;LBX2;AXL;TRIP12;CAMK1;CDK5R1;PRAG1;POGK;MANEA;EFTUD2;SYDE2;CHCHD5;SYDE1;TBCCD1;AMY1A;MATK;EPDR1;TSC2;KCTD2;PPP4R3A;WRNIP1;PRSS53;TMEM131;KCTD7;ALDH3A2;SGO2;KIAA2026;HDGFL2;RAI14;TEDC1;USP53;USP54;DNAJC24;LTBP3;ADIPOR1;DPP3;DPP7;DPP9;DNAJC21;OTX1;PDZD8;ZC3H14;SMAD2;HSPA8;HSPA5;TBCD;ARHGAP28;TDRD7;ARHGAP24;AZIN1;SMAD7;NR4A2;ARHGAP32;FER;TP53I3;DLG3;ATG16L1;JMY;TGFBI;CXCL8;DOCK8;USP34;PKD1;LMOD3;SGSH;DTWD2;GMPPB;SENP6;TMEM104;GMPPA;NFKBIZ;PDE4B;TMEM109;ABCC1;DESI1;USP45;URB2;ARHGAP10;PXYLP1;B4GALT7;CHMP7;DOCK1;MCPH1;CAMK2B;RGS16;PON1;UACA;SELENOI;SELENOH;RMND5A;NT5DC2;NRIP1;RGS20;LRIG3;PDE6B;ABCF2;S1PR5;ABCF1;CLASP2;KLRG1;SPEN;POLM;ZNF182;B3GAT1;CADPS;ARID3A;MEIS3;GDAP1;DLK1;DLK2;NAP1L4;NEURL4;GNPDA1;GNPDA2;PDE7A
Genes Up-Regulated In iSPNs Of 6 Mon HdhQ170 Vs HdhQ20 PMID32681824	1550/2126	0.9999907022394743	0.9999978559094117	0	0	0.7638789126721895	7.102396218912012E-6	ATF1;ITSN2;DPYSL4;CAPNS2;PRKACB;WLS;HEMK1;PRKAB2;FNBP1;UNC5B;DHDH;RC3H1;ZNF12;CD2AP;ZC3H11B;ZC3H11A;DDIT4;ORAI3;EXD2;CDCA4;SHMT2;CDCA7;BAZ2B;ZNF23;LARP1;RNF213;ADAMTS17;PDGFC;RNF217;PRELID3A;HEXIM2;GSTM2;TIPARP;NR2F1;EIF2AK2;BTBD11;LNPEP;EIF2AK4;NR2F2;BTBD10;PKIB;PKIA;FXYD1;FAT1;GSTM5;RNF220;NUDT4B;ZNF493;BHLHE41;SNX12;SNX13;SNX10;TFCP2L1;ARHGAP5;MED12;NHSL1;TCP11L1;ZNF488;ZNF483;KCND1;DUSP1;FOS;PGM2L1;MMP11;SLC7A5;ACSBG1;PAFAH1B3;CHST2;PPARD;ATL3;KCNA6;SNX33;SDAD1;SLC7A1;SLC7A2;WRN;PLAGL1;PLAGL2;STX4;ZSWIM7;TP53I11;ATAD1;CENPV;SLF2;SNX24;SNX18;ABCB10;GID4;WT1;C12ORF29;NCAPD2;PKN2;CRAT;LGR4;ZNF454;LIMS1;KCNG1;RIF1;NAB1;NAB2;MSI2;FADS3;ATXN3L;LAPTM4B;FNTA;UROD;NUDT19;KMT5B;KMT5A;NUDT12;PSKH1;ZNF442;CDKL2;CDKL4;EIF1AY;EIF1AX;FBXW7;STX7;FAM118A;ZNF438;ZNF436;FTL;KMT2E;INO80D;KMT2C;FBXO45;SPATA6;CORO1B;SPATA7;CORO1C;EIF1AD;MED30;MOBP;ZKSCAN7;ZNF429;G3BP1;SMYD4;ZKSCAN1;FUS;NEK7;FBXO34;FBXO30;NACA;SP1;DMXL1;ITGB1;TRIM71;ONECUT2;ONECUT1;BICD1;ARL5B;KIAA1549;ZNF408;TAGAP;TRIM68;SNAP29;TRIM65;BCAS1;SLC36A1;EIF5B;CERS5;TMEM255A;CEP295;ATRX;VPS13D;ARFGAP3;ADAMTS20;ARL4C;ARL4A;NEMF;BMP2K;LCOR;ETF1;LCP1;CERS2;TRIM56;SMIM27;SRI;RCHY1;ZNRF2;ARL13B;E2F3;FEM1C;SMIM30;E2F5;SLC36A4;KCNJ2;MARCKSL1;SSB;TXNL1;HTR5A;APLN;MFSD14A;MYO1E;TSPAN15;SST;TRIM36;ZNF852;RECK;CPNE8;CPNE4;MT1M;LDLRAD3;MT1X;IKZF2;RCBTB1;NUDT4;EFR3A;MT2A;CDC23;HERC1;ADGRA2;TRIM24;EPC1;FBXO3;CPNE3;BSN;SCAPER;TBC1D22B;KCNK10;CIRBP;ALG3;ISLR2;TMEM170B;TMEM170A;MT1A;MT1F;MT1G;FAM76B;MT1H;MT1B;TRIB1;EIF1B;KCTD18;MT1E;EPAS1;MYCBP2;CWF19L2;LPAR1;CEND1;OMA1;NKAIN2;RACGAP1;CEP192;SLC10A4;SLC10A2;SLC10A3;NBEAL1;BRI3BP;SMARCA2;NET1;NOL10;CD200;CSRNP1;AP4E1;GRIK4;OTUD7B;CROT;AKAP13;PCM1;MAP1LC3A;KCNT2;PCYT1B;PABPC5;AGTRAP;PRPF40A;GAB2;SYP;CTTNBP2NL;RAP2C;DEPDC7;KCNU1;RAP2A;TOX2;RAP2B;PDIK1L;KIT;ARHGEF3;SDE2;PABPC3;MICU3;PABPC1;DEPDC5;FJX1;ARHGEF6;NAPB;PCNA;PRICKLE2;GNAI1;GNAI2;PCNP;MFSD4A;SH3BGRL;EPS15;MAP3K2;DYNC1H1;PCDHB15;VEGFB;TTC1;PNMA3;KLHL4;PNMA2;KAZALD1;VEGFA;KLHL9;NOL4L;RIT2;KLHL5;TCEA2;PNPLA2;SYS1;PCDH11Y;GDA;UBXN2A;PCDH11X;ZFAND5;PRDM1;COX6A1;CELSR3;AMMECR1L;TBC1D31;ZNF85;ENPP2;ENPP4;TMOD2;ZNF99;POU3F4;EEF1A1;ZNF91;SCNN1A;PPIG;DDX6;TMEM241;CNN3;TMEM245;SNTG1;QSER1;MFAP3L;FAM199X;HOOK3;HIGD2B;SYT7;HIGD2A;AHI1;UBE2W;UBXN11;TMEM237;BHLHE40;GNB4;NABP1;FGF12;FGF11;FBN1;RERE;TTC26;PODXL2;ZMYND19;PINX1;RND3;RASGEF1B;ZIC1;DACT3;GGACT;NUP133;SHROOM3;OLIG1;TENT5C;SHROOM4;ELF1;ELF2;NAV3;SETBP1;TMEM216;ACOX3;SLC3A2;ADD3;PSMB10;AGPAT4;ASB16;C4ORF33;GK5;FAM156B;IFT74;FAM156A;GNG3;GNG4;SPOCK2;ENTR1;MTA3;EYA1;TPBG;SUOX;USF3;POLE4;GALE;RSPH1;POLE3;KRAS;SLIRP;PI4K2B;VPS29;WIPF1;SMC6;SMC3;SMC4;ELK4;GJA1;MSANTD2;NCKAP5;VPS36;DLEU7;ATG10;AFAP1;HUS1;DNAAF5;DAAM1;ZSCAN22;LIPT2;PRDM11;ADH5;BLOC1S5;GJC3;LDHA;NCKAP1L;ST3GAL6;PLK4;ARL14EP;STARD13;SNAPIN;HOMER2;IRF2BP2;NFATC1;RMDN2;WDR55;EHD3;ADI1;FNDC10;PCDHB8;CEP89;PYGB;BTG2;MOCS2;BTG1;CDKN1B;ARPC1B;PHF1;PHF23;ABCC10;ZNF280B;PEA15;ZNF280C;TIMP2;ELOA;TIMP3;JARID2;TEAD1;ZNF367;GRAMD2B;WDR37;PLLP;ELMOD2;FAM126B;COQ10B;HADHB;FAM210A;SIKE1;TUBB2B;ZEB2;TMSB15A;TMSB15B;MTF2;RARA;EXOC5;EXOC2;DCAF12L2;DCAF12L1;ADCY8;ASCL1;FGD4;FGD6;UBN2;GPAT3;SLC17A8;TAF9B;BCHE;YTHDF1;YTHDF3;CSNK1A1;WHRN;GATC;DEF8;DHRS1;SYNJ2BP;TUBB4A;GATM;NFIA;VMA21;TMEM39A;TMEM229A;CCDC71L;POGLUT1;CSF1;RAB3D;CDC14C;FGF1;CLU;VIRMA;CDC14B;IPO5;SALL1;FGF9;CFL2;LAMP2;ZNF329;ZNF326;MB21D2;HMGN3;PLS1;CSGALNACT1;TLE3;TPM4;IPMK;THOC1;VASH2;LARP4B;THOC2;FAM91A1;LEMD3;HIC1;THOC7;PYGO1;ZNF316;TCTA;TOX;FKBP3;SLC26A2;CBFB;CNP;FAM149B1;CCDC25;GOLGA7B;SCRT2;TPR;MAP3K20;MCL1;PLXNA3;C8ORF37;TRAPPC1;FANCM;CCDC14;OSBPL3;TMEM132B;YJU2;SLC4A10;NBDY;SCRT1;BCL9;CNIH1;COPS5;LRFN4;BCL6;MAP3K19;REEP3;PLXNB3;ZNF778;RNR2;TPP1;BCL2L2;PLEKHF2;BMPR2;GAL3ST1;CCDC47;UFSP1;ADAMTS4;ADAMTS5;LBH;ZNF764;CCDC50;COA5;PHACTR4;TPRN;CCDC39;TRPC5;DIS3;HAUS3;RPL13A;NPEPL1;CTDSP1;CCDC74A;LANCL2;LCORL;ALDH9A1;HDAC3;NUFIP2;EI24;TULP4;RAB21;ASTE1;MSTO1;POLR2A;HAUS7;VPS54;RFFL;JAZF1;SLC35A2;MTOR;TNRC6C;EVI2A;CTH;MFAP3;ASXL2;RAB18;CEP162;POLR3G;POLR3H;BCOR;NECTIN3;TNRC6A;TNRC6B;IFITM3;IFITM1;IFITM2;PANK3;CBLB;NFU1;NIPAL4;PNN;RPS6KA6;MAGOH;ZNF845;SEPHS1;ARRDC4;DYNC2H1;IL15RA;SRRM4;ATP6V0E1;METTL1;ARRDC3;COG3;KRT1;SLC35C1;P3H4;UHMK1;KATNAL1;GINM1;UHRF1BP1;SLC35D1;STXBP3;DCUN1D3;DCUN1D4;STRIP1;TP53BP2;STXBP6;SPTBN1;MAGEE1;PARVA;SMU1;FUBP3;DCP1A;ZCCHC12;C17ORF75;CITED2;ZFAND2A;MAGT1;ZCCHC18;SIPA1L2;XPO6;DNER;SH3PXD2B;UBXN7;RALGPS1;LRRCC1;ZCCHC24;STRADB;PROX1;ZDHHC15;CNEP1R1;HNRNPH2;TLR3;RAB7A;AMER1;FYTTD1;ZDHHC20;RGPD6;RGPD5;ZDHHC24;RGPD8;ZNF2;ZNF3;RGPD2;ZNF8;RGPD4;RGPD3;CST3;PURA;TCEAL6;TCEAL5;TCEAL3;UBTD2;NT5M;METTL8;HDX;TCEAL9;ATP5PF;MTX3;SUSD2;GINS4;LSAMP;SVIP;MPP7;ATAT1;NR6A1;COPG2;KBTBD8;RAB9B;SPPL2B;SPPL2A;ARHGDIG;FAIM2;CWC27;AMOT;DOCK11;TATDN1;FPGS;HADH;GAS2L3;MLIP;PHYH;TRAPPC2L;LMO4;SHISA5;STIMATE;ATP1B3;LIFR;PRPF4;FAM161B;PXN;EFNA5;LPP;TRHDE;ZMAT1;ZMAT5;C14ORF28;RPRD1B;LONRF1;CYP2J2;KLHDC2;CPSF4;POU2F1;CBX4;IDH1;SREK1IP1;CRLS1;TSGA10;EFNA2;CAPRIN2;CHMP2A;DYNLRB1;ZCCHC3;BRWD3;ZCCHC2;GPSM1;MEGF11;DBI;NR2E1;HAPLN1;FHAD1;RBM3;MFSD6;KDM6A;DNM2;DDAH1;CDH10;COL6A2;COL6A1;IGDCC3;RFT1;CDH12;C2ORF50;DDC;LTK;C2ORF68;NRXN1;ATP1A2;FAM169A;THBS3;GNA13;PPP2R3C;PCED1A;GNA12;PCED1B;HES1;PDSS1;LURAP1;HES5;KDM4A;PPP2R3A;SLC4A8;KANSL1;LPIN2;CSNK1A1L;USP6NL;CHIC1;CYBC1;RBPJ;LIPA;ATP5IF1;ZDBF2;SAMD14;CYP2D7;PPP4R2;CYP2D6;IGLON5;SAMD10;HES6;TYW5;ZNF281;DNTTIP2;DICER1;SND1;EML3;SLC5A7;PRKAR1B;ETHE1;RUFY3;AKIP1;PSME4;RBP1;UQCRC1;PADI2;PSME2;TBPL1;ZNF276;MTMR2;MTMR3;MYNN;MTMR4;MTMR6;NCAPH;CYB5R1;PRKAR2A;GRPEL2;COX1;RSU1;CFAP65;ZBTB7B;PPARGC1A;ZNF267;ZNF266;ABCA1;EDEM3;CADM2;EDEM1;EXOC6B;MRPL30;MLLT10;UCK2;FAM135A;TMEM98;ZBTB8B;FERMT2;TMEM9B;EZH2;ZNF253;ZNF251;GPR21;HEXB;PIGQ;MRPL34;TUBA1B;TUBA1A;NKRF;B3GALT1;HEY2;ZNF248;LYPLA2;LRRC45;GPR37;ELOVL5;OPALIN;NSUN3;NIPA1;ELOVL6;F3;SIRT1;LRRC41;SUMF2;PIGC;GPRC5B;MBLAC2;PSMA1;TMEM33;PIGA;PIGM;VAMP4;ARF6;C11ORF54;FH;MYRF;STAU2;ZNF518B;GLRA2;TMEM65;FLNB;NKTR;ANKIB1;GK;SAMD4A;LYRM9;LETM1;LYRM1;TTLL4;RPL22L1;ZNF691;UBE2D2;ZBTB21;ZBTB20;ZC3HAV1L;RORA;GPR62;HNMT;CXCL14;ZNF208;PIM3;SLC25A44;SH3GLB1;ZNF681;VPS33B;ZBTB37;ZBTB34;OLFM2;MAK;SLC25A52;SLC25A51;RAD54L2;LRRC58;PFKFB2;RNASEH2C;RNASEH2B;GLIS3;FOXO3;KRCC1;GLIS2;SAV1;ATXN3;CTIF;NPAT;BCL2L11;STK35;ATXN7;ZNF669;MBP;SLC38A9;MDN1;QKI;GGCT;PTPRD;PTPRE;TMEM18;NFE2L2;ZNF512B;FHL1;CELF4;FUNDC2;FSD1L;UTY;DNM1L;EDIL3;EID2B;DSP;SIGMAR1;VEZF1;SLCO1C1;SLC25A17;IL1RAPL1;SLC25A4;ITIH5;NDUFB9;USP27X;PPM1L;ZBTB44;CXXC4;ZBTB41;SLITRK1;TP53INP2;FCHO2;TP53INP1;CDC37L1;SLITRK6;BEND4;PCBD1;PCBD2;SH2B3;AKAIN1;BEND6;PRRX1;NICN1;MBOAT1;CTNS;NOVA1;SLC25A30;PTPN2;SLC25A36;EIF4A2;CCNJ;ULK4;JMJD1C;THUMPD3;ZDHHC7;ZDHHC2;CCAR1;CYB5D1;TXNDC17;ZNF729;RASSF4;RESP18;ZNF724;BCAP29;KIF21B;ZNF721;TMEM88B;EPHA8;ENTPD5;SFMBT2;VWA5B2;THAP2;CCNY;PPP1R3C;LACTB2;LAP3;PEX11G;BRCC3;PIK3R1;PTTG1IP;PCDH19;PIK3R5;APH1B;MIER3;TSPAN6;ARSK;DHX36;TSPAN2;ZNF700;SNX7;SNX5;RBM11;SNX6;LRRN3;ST8SIA1;XRCC5;PCDH20;XRCC2;INTS2;ARMC10;LRRN1;INTS6;CD24;SUV39H2;USPL1;CCDC127;DIRAS1;CETN3;HSCB;IDE;BMI1;BRCA2;CLYBL;PCSK4;PTPRG;MYDGF;CTSO;SPTLC2;CTSL;RSRC1;DHX15;REV3L;KIF1C;CTSD;UTP14A;UTP14C;TMEM150A;AKR1A1;CCDC117;ANO4;ZFY;COMMD7;ENAH;VSNL1;STX12;RABGAP1;STX17;DOT1L;PAK1;CAMK2N2;CREG1;HEATR3;GPC5;MOG;PLEKHA1;NUBPL;YIPF3;CABCOCO1;XK;GPAM;CSDC2;DPY19L4;STK17B;FKBP1B;SPC24;DCLRE1B;DCLRE1A;GXYLT1;JADE3;KLHL35;RGS5;RGS3;CCND1;CAPN5;KIF5A;SCN9A;CAPN2;SBF1;BAHCC1;PPFIA2;PDGFRB;ERMN;SUPT7L;CCNE2;ARHGEF28;NPR2;SLC1A2;TOR1AIP2;NDRG2;RASGRP3;CALD1;ISOC1;OST4;CCDC138;KLHL28;KLHL24;CLK4;ZFHX4;CLK1;APPBP2;STT3A;PHF13;TAB3;TAB1;GCLM;DDX3Y;MCUR1;RBM25;DDX3X;CNRIP1;PRR3;CHD7;ARHGEF10L;SOBP;CHD1;AFF1;AFF2;TIMM17B;LRRFIP2;HSDL2;DDX58;DYNLT3;RBM24;SAXO2;LAMA2;DDX25;DBX2;PRTG;CLN3;DCDC2B;PDLIM5;GALNT1;S100B;SOD2;CHFR;KATNBL1;BMT2;RBM41;ASB7;TAF7;CHPT1;RAN;RBM43;LNX2;MAML2;GLDC;SERPINE3;TRIL;STMN2;DCAF5;BACH1;DCAF1;GCSH;ADNP2;JUNB;RPL39;UNC13B;NKX2-8;TRIQK;GLCE;SOX11;SOX12;MED7;ACOT2;ACOT1;PRR18;ACOT6;PRR12;PRR13;RPN1;VPS26A;SKA2;S100A16;PRDX1;NKX2-2;NR2C2AP;CHKB;RDX;THAP12;TRIP4;GLUD1;CPEB1;GLUD2;NPLOC4;RNF103;SLC6A9;HBP1;SERPINI1;CPEB3;CPEB2;ITK;SPEF1;FMN2;HIF3A;LFNG;GPRASP1;GPRASP2;GARNL3;SLC2A14;IFNGR2;ITPK1;TCF12;TET2;TET1;PAX6;BACE1;ITPKB;RNF168;TMEM177;TET3;PCYOX1;ZNF595;FIGN;ECPAS;MIPOL1;RNF139;ZNF107;ANKRD52;METTL7A;RPRM;AGL;FAM104B;FMO5;LRPPRC;AGBL3;LPCAT3;ALMS1;TRMT6;RLIM;ZYX;MSRB3;GPR146;DGKG;PUS10;C1ORF131;IRS2;AHR;C1ORF74;FAM107B;APMAP;GRB10;CHP1;ZNF567;TMSB10;RNF43;ANKRD49;SEMA6A;ANKRD44;SEMA6D;ANKRD45;DISP1;ARMCX4;CLIP1;ZFP41;TEX9;ANKRD40;ND1;ND2;ND5;ND4;NOTCH2;MINDY3;CALCRL;MINDY1;MINDY2;CUL3;ANKRD12;NATD1;ILDR2;MRI1;AK4;ABHD5;AK7;ADAP2;NACC2;ANKRD29;ANKRD34C;NACA2;ESRRG;HOPX;MOB1B;CDK8;SCCPDH;YEATS2;CNOT1;RNF181;CYTB;SFT2D3;RNF13;RNPEPL1;C15ORF61;PTPN21;DUSP15;PTBP1;SGCB;PGPEP1;DTX3L;DNMT3A;AMT;GPX7;PTBP2;PTBP3;DUSP22;TRAF4;RP2;ZNF516;EIF4E2;METTL27;SOS1;ASPA;METTL26;SMPDL3A;GTF2A1;GTF2A2;RNF38;DCAF15;CACNG7;C15ORF39;RSBN1L;RBBP8;RBBP6;SNRPB2;ZNF502;DCAF10;ACSS1;CTNNAL1;WASF2;KCNJ10;SEMA4B;CFLAR;KLF8;KLF7;MARCKS;KLF9;METAP2;GLTP;FAAH;CMAS;SPARC;TP53RK;SOX1;ZNF608;ZNF606;KIFAP3;SKP2;GLUL;GOLGA7;TNS3;OXSM;SLC11A2;EBF1;SLC6A11;ACSL3;XRN1;PFN4;WDPCP;CBLL1;CUTA;TBCEL;IGSF3;MAOB;MAOA;CD99L2;TRMT2B;SMIM8;SGPL1;PRRC1;SPAST;FADD;PATZ1;CDR1;CARMIL1;NUS1;RABGAP1L;SIAH2;SS18L1;KNOP1;AMMECR1;PARP16;GNG12;LRP2BP;CCT6A;SPART;CCDC88A;STAG1;GKAP1;CREBRF;ITM2A;GDI1;FAF1;OLA1;TRAM2;SERP1;ZMYM5;KIF13A;TNFAIP8L3;MAP4K2;PRMT8;PRMT7;TSC22D2;TFEB;BBS10;TNNT2;ALDOC;RHOU;RHOQ;SLC20A2;AKAP8;AKAP7;ATP5F1B;CUX2;FAM184A;MPZL1;RANBP2;GDF11;C1GALT1;TPPP3;AXL;ZNF354C;TJP2;ZNF354B;WASHC4;POGK;ARHGAP35;TOMM22;TMEM144;SYDE1;PAM16;WRNIP1;PPP4R3B;TMEM130;DPM2;PREPL;COL4A2;KIAA2026;SELENOP;SCG5;USP53;USP54;ZFP36L2;ARHGAP12;SEL1L3;STK3;ZFP36L1;ARHGAP21;TMEM123;STIL;TGFB2;LRRC75B;SMURF2;LRRC75A;PTCH1;HSPA2;TBCA;ARHGAP23;NR4A1;LIN28B;RALYL;DNMBP;DNAJC10;JMY;ACBD3;USP37;DOCK7;USP34;SLC2A1;SLC2A3;ELAVL2;CKS1B;FLOT1;HIBCH;ABCC1;USP49;USP42;DESI2;ABCC5;MARS2;TWNK;C9ORF24;SENP1;LATS1;DDX19B;LATS2;USP40;B4GALT6;B4GALT7;B4GALT4;MCPH1;RGS17;CAMK2D;GMPR2;MOSPD1;PRRG3;PRRG1;LRIG2;S1PR5;LEKR1;SASH1;USP25;PTCD2;B3GAT3;CADPS;CMTM6;PIK3IP1;PMP22;HCN1
HD Markers In Human Fibroblasts GSE45516	1584/2309	0.999990702547961	0.9999978559094117	0	0	0.5982790402034006	5.562496540814401E-6	ATF1;GMFB;ITSN1;F11R;TSKU;NDST1;ENDOV;TBK1;SCP2;FGFR1OP2;ZC3H12A;BBX;MTERF1;PRKACB;PRKAB2;ZNF12;CD2AP;SIGIRR;CH25H;SCO2;ZC3H11A;FEZ2;TXNIP;FAR1;ATF5;ATF6;CLOCK;ATF3;OPTN;RABL6;SAR1B;SHMT2;NPRL2;GATA6;BAZ2B;ZC3HAV1;ZNF24;RNF213;SULT1A3;ATG5;GSTM4;FN1;PBX3;LNPEP;PKIB;TBL3;TBL2;B4GAT1;AGO4;STRN;FXYD5;DZIP3;C19ORF48;RNF220;ZNF493;SNX12;SNX13;JRKL;SNX11;ZNF45;ARHGAP5;MED16;PANX2;SMPD2;MED14;MED13;MMP26;ZNF41;TSPO;C19ORF12;JAK2;DUSP5;DUSP2;GSTO2;DUSP1;SPHK1;SLC39A13;MED27;PGM2L1;PHF20L1;DPYD;SDHAF1;PAFAH1B3;RAPGEF6;ECHS1;ATL3;GSTP1;ODC1;SLC7A1;CENPB;CENPC;RIDA;WRN;RICTOR;ZSWIM7;CENPV;SLF1;SLF2;MCRS1;BMP8B;TARBP2;NUDT22;CENPE;COL3A1;FAM200A;MYBBP1A;ETNK1;CRAT;ADGRL2;FRYL;PDCD6;NAB2;PLOD2;MFSD13A;SLK;UROD;TOM1;NEK1;NUDT12;CISH;EIF1AY;EIF1AX;FBXW9;STX7;FBXO11;FBXW2;DMTF1;SRSF4;SRSF5;IL6ST;SRSF7;SLC27A5;ZNF430;TXNDC9;KMT2C;TMEM121B;NRF1;EIF1AD;MOBP;ZKSCAN7;KHDC1;EIF4EBP1;PGK1;GRIA3;ZKSCAN1;SDF2L1;NOP16;API5;FUS;TMEM120A;HPS1;OGA;RFXANK;FBXO31;YRDC;NACA;DMXL1;SP4;ZNF415;LRCH3;OGT;ZNF410;PTEN;HTR2A;ZNF408;BOC;ITGB8;ACP2;PGLS;CEP290;YAF2;BCAS2;SMIM12;BCAS4;EIF5B;PIANP;APAF1;CEP295;FAM207A;VPS13B;NEMF;DCTPP1;TNFRSF21;SNAP47;PRKAA2;TRIM52;ROCK2;SRSF1;MLLT3;MALT1;ZNRF1;KRIT1;IGF2BP3;HNRNPA0;GADD45GIP1;SSB;MYO10;TXNL1;TBX2;GSTZ1;SUCLA2;CDKN2AIPNL;EIF3J;PDCD4;TRIM35;SMARCB1;ECI1;NUDT1;PPAN;CCP110;ICAM3;IKZF2;ICAM1;PEX26;STS;ARL16;CPNE3;TBC1D22A;MFSD2A;TRIM23;CIRBP;KCNK15;CDC40;TRIM13;FAM76B;TRIB3;TRIM15;FLYWCH1;CCDC82;ADCYAP1R1;SLC45A2;ZNF324B;EPB41;MYCBP2;CWF19L2;ZBTB1;GSPT1;MBTD1;SEC14L2;ATP6V1C1;STAT5A;MYO5A;NBEAL1;OSGIN2;PTK2;EXT1;MSRA;CALY;ITGBL1;NOL12;CSRNP1;DHRS13;ECM2;MRPS16;MRPS14;MRPS12;CROT;AKAP13;PPP3CA;AKAP10;PCM1;AKAP11;MIS18BP1;NMRK1;EPG5;PHGDH;NANS;SPTAN1;MRPS25;NBPF10;AGTRAP;NBPF12;NBPF11;ZADH2;IL1B;CNKSR3;TAX1BP1;DDR2;NAPB;MRPS34;GNAI3;NEXN;COX5B;PCNP;SH3BGRL;MSX1;FILIP1L;RAE1;XDH;ZNF585A;MAP3K2;DYNC1H1;C9ORF116;PEX13;YIF1B;VMP1;BOP1;TTC3;TCEA2;AGGF1;SYS1;PRDM5;NR3C1;UBE2Z;AKR7A2;TMEM267;TMEM268;TBC1D31;PPIP5K2;ZNF84;ZNF85;RXYLT1;CAST;FBXW12;ACOT11;CDKAL1;SDHC;SPOCD1;ZNF91;BRMS1;ZNF92;ZNF93;CARD19;PPIF;RPP25;DDX6;UBIAD1;NNMT;NDUFB10;UBA6;TIMM50;VCPIP1;GRK2;TBC1D12;FAM71B;CNTLN;EEFSEC;DENND4A;DENND4C;PCIF1;RARRES1;TIMM44;HOOK3;UEVLD;UBE2W;FGF14;UBE2S;BHLHE40;TCF3;GALK1;UBE2M;ZMYND19;TNFAIP1;MYSM1;USE1;PHTF1;GRM2;TMEM222;GRM6;RB1CC1;CA9;MAN1A1;GGACT;GET4;IRAK3;NAV1;NAV2;ETV5;SUN5;ACTA2;ELF2;NAV3;EEF1D;ELF4;CRY2;CHI3L1;CUEDC1;OTUB1;DNAH1;NAXE;RNF6;SLC3A2;ADD3;PPOX;PSMB10;C4ORF33;GK5;CAND1;CBS;TMEM204;MKNK1;POLD2;TRA2A;BNIP1;MVB12A;TMEM208;ENTR1;MTA2;TRDMT1;SLC50A1;EPOP;MUC5B;USF3;USF1;POLE4;SMUG1;ERCC5;ERCC6;NCKAP1;PI4K2B;RRP1;GPATCH2;MRGPRF;SMC3;ELK1;SMC4;RRP9;SMC2;ELK4;EPS8;ALCAM;CNST;EVA1B;ZSCAN30;CSPP1;AP1S2;AP1S1;HOMER3;PRSS3;PRSS2;GAMT;VPS18;MBNL1;FNDC3B;GTPBP6;WDR74;ARMC8;ZC2HC1A;PRKD3;ANAPC10;BLOC1S4;RRP7A;CEP70;PLK3;PRELID1;ZNF382;IRF2BP2;RMDN2;NR1D1;WDR54;FOSL1;SQLE;GJB4;FNDC10;PCDHB6;SNAI1;ITPA;ATG2B;CEP57;DENND1B;WDR47;BTG1;DENND1A;CSAD;VSIG10;UBL3;AIFM2;MTG1;C1QTNF6;RRP12;TEAD1;ZIK1;TEAD4;ZSCAN5A;PLLP;ELMOD2;DENND2A;FAM126B;TERF1;TERF2;KAT2B;TAF6L;SIKE1;ZEB2;HEATR5B;MTF2;GAS7;HLA-DQB1;RNMT;PPP1R2;FGD6;USP1;PAIP2;DEDD;RUNX1T1;YTHDF3;CSNK1A1;KIDINS220;PCGF2;WDR18;WDR19;RFLNB;DEF8;ELP5;DEF6;ZNF33B;MKLN1;VMA21;NUCB2;ANKRD13C;CCDC71L;MRE11;RAB3D;RPL10L;FGF1;FGF2;IPO4;CDC14B;CEP128;PPP1CB;FGF7;RAB42;PAPOLG;PLEKHJ1;MAGI1;MAP2K3;TLE3;CEP135;USP6;RALGAPA1;RALGAPA2;DIO2;THOC1;FRMD4A;VRK2;PGD;THOC6;RAB32;TOM1L1;ILF3;KAT6B;KAT6A;MORF4L2;PGP;ZNF316;PHIP;STAMBP;FKBP4;FAM8A1;IFNAR1;SLC26A2;ZNF791;CSH1;FAM218A;HSPBP1;MTM1;ORC4;FGGY;YBEY;TPR;UBR5;MAP3K20;ZNF789;MPDZ;SRGAP1;ZNF785;ZNF784;TRAPPC3;CEP112;FANCM;CCDC14;TRAPPC5;YJU2;TRAPPC8;SYNJ2;LRFN3;DAB2;DAB1;SYNJ1;BCL3;CCDC22;COPS8;MAP3K13;PLEKHM3;ADAMTS5;THBD;NOB1;PIP5KL1;SCRN3;SCRN2;C8ORF82;IDH3B;WDR5;EMILIN2;ZNF765;TNPO1;COA7;ZNF763;C8ORF88;TPRN;SLC13A3;GGPS1;RFC2;TRPC1;LANCL1;ZNF75D;TIRAP;POLR1C;LANCL2;CEBPA;HDAC2;LEPROT;MTFP1;PLAG1;NOD1;COCH;THSD4;LMF1;RAB21;DNAJB1;HECTD1;RAB20;HECTD2;VPS50;DNAJB4;FKTN;NLGN4Y;SLC35A2;SLC35A1;RNGTT;SLC35A3;IDH3G;KRR1;SMOX;FBXL16;PML;DNAJA1;MFAP4;FRAS1;P2RX4;MFAP3;VPS41;CEP162;MAGIX;CEBPZ;POLR3H;SNRNP48;CCDC66;TNRC6A;TNRC6B;SLC35B2;VEZT;TRAF3IP2;ZMYND8;CBLB;PNN;FRAT1;FRAT2;KAT5;FLAD1;LONP1;DYNC2H1;PDHX;SLC35C2;COG3;SLC35C1;P3H2;FLT3LG;BLZF1;SLC22A3;STXBP3;STXBP4;FUT11;TWIST2;HNRNPLL;UGCG;AP5M1;FAM43A;CCR10;SETDB2;PYCR1;PARVA;REX1BD;RPS28;ADCK2;ADCK1;CCSER2;RBAK;RPS24;CD320;RPAIN;TENM1;AHCTF1;ROBO4;UBXN1;ZCCHC10;HBB;SRA1;SH3PXD2B;DGCR6L;TMED1;HRAS;TMED5;UBXN6;TMED4;PSENEN;EDN1;GFRA3;ITFG1;SLC22A25;HNRNPH2;VGLL4;AVPI1;ICA1L;RBFA;HIRA;PURA;EMC2;KANSL1L;HDX;UBL4A;NFYC;LSAMP;MLH3;MPHOSPH9;ITPRIP;KDM1A;NDUFA11;KDM1B;TAMM41;SPPL2B;ZSCAN9;CWC27;CCDC28B;CNDP2;FPGT;ARHGDIB;FPGS;ALG13;NOSIP;ATP1B3;LIFR;AP5B1;PRPF4;FAM161A;MATR3;IDI1;ZCCHC7;CABP4;COPB1;LPP;FAM83G;EMG1;HRH1;ZMAT3;ZMAT5;RPRD1A;BPTF;KLHDC4;HELQ;POU2F1;UQCC3;CBX3;UQCC2;NONO;IDH2;KLHDC1;SREK1IP1;HELZ;EIF2S1;SEPSECS;DIAPH2;CAPRIN2;CHMP2B;PXMP2;LRP10;COPE;ZCCHC2;THRB;THRA;HS2ST1;IRF2BPL;DBP;PPP2R5E;SNAPC2;SNAPC3;TOPBP1;KDM6A;RBM6;AXIN1;THRAP3;RASA2;RFT1;DNLZ;RBMS1;THOP1;PDXK;NR2C1;CIART;TBRG4;GNA13;RNF113A;UGP2;DDT;HLX;MCRIP1;PPP2R3C;FAM120A;HES1;TENT2;MAPK6;GBP1;ZNF286A;KDM4B;KDM4C;LUM;DEK;PPP2R3A;SLC4A7;FAM167B;RPS6KB1;RPS6KB2;PAXBP1;CHIC1;PGAP2;PGAP3;ZNF292;RBPJ;LIPA;PSMD9;SAMD10;WDHD1;DNTTIP1;RFX2;DNTTIP2;DICER1;SCAMP1;EML4;ZFYVE16;DDX39B;RUFY3;AKIP1;UQCRC1;RBCK1;UQCRC2;HPD;CGGBP1;TTYH2;MRPL19;MYNN;MTMR9;IQGAP1;SLC5A3;MRPL11;CYB5R2;DYNC2LI1;PCNX4;CFAP69;RSU1;ZBTB7A;PPARGC1B;PROSER3;ABCA1;B3GALNT2;GPR12;ZNF260;MRPL28;MRPL23;MRPL21;MLLT10;COL1A2;GRIN3A;EIF6;TDP2;PSMG3;PSMG4;AVL9;ZNF253;PIGO;MRPL38;TMEM53;EDRF1;FASTK;ZNF248;IKBKE;UPF2;DFFA;ELOVL5;MYOF;NSUN3;NIPA1;LRRC40;ELOVL6;MANEAL;LRRC43;LRRC41;MRPL43;MBLAC1;VAMP7;BDH1;PIGK;PGAM5;VAMP4;ARF5;ARF6;C11ORF54;ZNF230;STAU2;ZNF518A;MRPL57;MRPL54;PTGS1;UNG;BGLAP;PSMB3;TMEM67;HAS3;SRSF10;SRSF11;NKTR;ZNF222;MDH1;STAT1;USP9X;LRRC27;USP9Y;YLPM1;TMCO4;BYSL;SPSB1;TTLL5;C11ORF58;ZBTB24;FAM13A;ZBTB26;ZBTB20;RORA;STK19;HNMT;LEPR;SLC25A40;PMPCA;KPNA5;C11ORF80;ZBTB38;PPP1R16A;PRPF4B;TICAM1;EMSY;FOXP1;ACAP2;MAF;C18ORF54;MRTO4;ROR1;ZNF678;ZNF672;RNASEH2C;C11ORF94;GLIS3;ISG20L2;ARL2;GLIS2;ATXN3;SOCS3;BCL2L11;ATG101;ATXN7;STK38;ZNF664;SOCS4;GFPT2;B3GALT6;ZBTB11;FOXN2;QKI;GGCX;MDM2;ZNF655;ZNF652;NFE2L2;NXT1;FHL1;MRPL2;HMG20B;DGCR6;UTY;ZNF644;DNM1L;PPP1R12A;DST;QTRT1;PPM1A;SLC25A15;ZNF638;PIK3C3;ST6GALNAC4;BIRC2;GTF3C3;NDUFB8;NDUFB7;ZBTB44;CXXC5;BARX2;HSD17B10;LRP6;SLC25A27;FCHO2;SH3BP5;ZNF621;AAMP;SLC25A22;LRRC8E;SLC25A25;BEND6;SEC24B;NDUFA5;MGA;NDUFA2;BAIAP2;PC;NOVA1;ZNF611;PTPN4;SEC24D;SLC25A33;SLC25A36;EIF4A2;EPHB6;EIF4A3;OGFOD3;KEAP1;CCNC;GCC2;IFI35;ZDHHC2;NUBP2;SRGAP2C;OGFOD2;SPATA24;BCAP29;CCNL1;SEC62;PELO;SCAF11;PAQR3;ZFP2;GCAT;THAP7;PREB;TAGLN2;CCNQ;PCDH10;CTR9;UBE2J2;APH1A;ZNF709;SNX1;MIER3;DHX36;MIER1;DHX37;RAB11FIP2;SNX8;N4BP1;SEC31A;WWTR1;XRCC4;SURF2;PEMT;INTS6;USPL1;DIRAS1;CCDC124;PTPRO;AATK;MIA2;IDE;PTPRK;SLC7A11;WASL;BMI1;N4BP2L2;LARP1B;PTPRG;CTSO;SPTLC2;RSRC1;REV3L;UTP14C;NBPF8;NBPF9;ZFR;MRPS2;ZFY;NBPF1;RGMA;ENAH;CTU2;CD44;RABGAP1;SATB1;DERL3;IBA57;STX10;EXOSC5;SERTAD3;EXOSC4;SERTAD1;CAMK2N1;SCAND1;EXOSC3;EXOSC2;GPC6;PAK2;CCT5;TSNAX;MIB2;RSRC2;UBE2G2;NLE1;MIB1;PLEKHA8;XG;MAD2L2;NEDD1;PER1;STK17A;STK17B;PLGLB1;PLGLB2;WWC2;RGS3;CAPN7;BANF1;ARHGEF40;ARID2;CCDC163;SBF2;SSU72;SLC30A1;ATAD3B;ATAD3A;GPANK1;TMX4;TMX3;GEMIN7;YTHDC2;SEL1L;PDS5B;CCNB2;EBP;CALD1;NPHP3;MSC;NDUFV1;BCL9L;SLC52A2;KLHL22;KLHL24;CLK4;SSH1;APPBP2;PHF13;TAB3;DDX3Y;RBM25;DDX3X;PSIP1;CHD4;MTR;HMGB1;CHD1;DNPH1;TIMM17B;LRRFIP1;CYREN;RBM33;BCKDHA;HSDL2;RBM15;DYNLT3;DDX56;DDX52;PEX1;RCN3;SFPQ;NDUFS8;NDUFS7;CHDH;IRF1;PEX5;NDUFS3;ATG4B;PAOX;DDX28;TGFBRAP1;DDX21;HMGCR;CLCN3;CLN5;RAB40C;TAF1A;PDLIM5;PDLIM4;RBM39;TAF10;PLA2G2A;PDAP1;MAPK12;SPATA2L;KATNBL1;FAM98C;R3HDM4;RANGRF;CHPT1;NAA16;S100P;NAA15;RB1;ZNF177;TLNRD1;ZNF174;TPGS1;BACH1;DCAF7;MPV17;JUNB;IER2;MECR;TRIQK;WSB1;RPL23;ZNF160;IFT80;DKK3;IFT88;BIN1;CLPP;GPR161;ASF1A;VPS26A;GLG1;PPP4C;CHST11;NKX2-1;ZNF148;PRR22;SLC19A1;ZNF146;DNAH10;ZNF141;ZNF140;RDX;FZD8;TYSND1;BRAF;UPF3A;GPN2;SSPN;TNFSF9;HBP1;ZNF136;GSDME;SERPINA1;ING1;FCRLA;TRIM2;BRD2;SLC2A14;ANXA1;MIOS;SLC2A13;TET2;PAWR;AEN;TIMM22;TMEM171;PLCB4;CCDC90B;PCYOX1;ZNF593;GCNT1;TIMM13;TMEM160;AFP;HSPA14;SBSN;MIPOL1;LMAN1;C16ORF95;SRP72;LMAN2;CHML;DTD1;SF3B1;GPR157;ZNF581;AGL;CARD8;FMO1;TCAIM;GPR4;GTF2H1;TRMT1;LRPPRC;KTN1;RYBP;ABI1;MSRB3;RNF141;GPR146;UHRF1BP1L;ANKRD35;FMR1;TUSC2;TUSC1;RNF19B;AHR;METRNL;PYCARD;RPH3A;ABHD11;GRB10;MACROD1;ZNF569;ZNF568;GYG2;ZFP37;BIVM;NKX6-3;ARMCX4;CLIP1;ZFP41;TEX9;GAPDHS;ADAM9;ERG;MAD1L1;ANKRD16;ABHD4;CUL5;CUL3;CUL2;AK2;ITPR2;RNF170;UGT3A1;MPDU1;ANKRD28;ANKRD26;SLC37A1;BTBD8;LSM4;LSM2;CDK6;MAFF;XAF1;RNF187;LMBR1L;RNF13;SRXN1;SYCP2;C1ORF174;ZFP82;DUSP14;SGCB;OPA3;PSD3;METTL15;SH3D19;GPX4;PTBP2;PTBP3;SARS2;ASPH;RP2;TRAF5;NUMB;SOS1;ZNF511;METTL26;ZNF510;NLGN3;GTF2A1;NFAT5;NLGN1;SMARCD2;C3ORF38;DCAF15;C15ORF39;ZNF507;MGAT5B;ZNF506;RBBP8;RBBP6;BAK1;UGGT2;CTNNAL1;IRX1;SEMA4C;PTPN12;CDC42BPA;KLF2;PFKL;CLEC2B;TRMT61A;DDX60L;ANTXR2;GOLGA2;ZNF605;ARL6IP4;SOX6;ZFPL1;FAAP100;JMJD4;BROX;SACM1L;MTUS1;MRPS18A;ACSL3;JMJD6;PSG9;CARHSP1;XRN1;CEP57L1;PAPPA;AKAP9;CRYZL1;PLPP2;TWF1;DGUOK;SPAST;INPP5F;VPS8;FADD;PATZ1;SRPK2;TRAP1;RABGAP1L;GADD45B;BCL11A;TREX1;SLC33A1;KTI12;ACADSB;CCDC88A;LACC1;STAG1;STAG2;GOLGB1;CREBRF;CC2D1A;FASTKD2;GLIPR1;HINT2;ZMYM3;PCF11;ZMYM5;ZMYM6;TNFAIP8L1;MAP4K1;TSC22D2;UCHL3;IL17RC;RHOD;RAB33A;NAALADL1;RHOB;RPUSD1;RPUSD2;RHOQ;TOR4A;SHOC2;TBL1X;MAP4K5;RANBP2;SUZ12;AP3D1;ATP5F1C;KRT18;R3HCC1;FAS;RAB3GAP2;B9D1;B9D2;CAMK1;ARID4A;MANEA;TMEM141;ARHGAP35;TOMM22;SYDE2;CHCHD5;FBL;CHCHD6;SLX1B;PAM16;ARID5A;TOMM34;PPP4R3B;SELENOM;TMEM135;ILVBL;SLX1A;DNAJC22;DNAJC24;ARHGAP12;STK3;TMEM121;DPP6;MAN2A1;DMAP1;MARK3;ZC3H14;SMAD1;ACBD5;SMURF2;TGFB3;TBCD;ARHGAP26;SMAD6;SMAD5;AZIN1;NMRAL1;TDRD3;NFKBIA;NR4A2;NR4A1;FER;MAVS;FES;RADIL;ACBD3;DOCK5;USP36;USP34;CXCL1;SLC2A3;CTDSPL2;CXCL3;SENP6;DTWD1;HPF1;NAPRT;BDKRB1;FLOT2;POLK;HIBCH;KLF12;KLF13;DESI2;ARAP2;ARAP3;URB2;KLF15;KLF16;EHHADH;MCPH1;ZNF195;PON2;IER5L;UACA;SELENOI;SELENOH;STRN3;NRIP1;PRRG1;NRIP3;LRIG2;ABCF2;CMTM7;USP25;B3GAT3;BAD;PRAF2;CMTM6;PDE4DIP;TSHR;MEIS1;PIKFYVE;NEURL2;XPNPEP2;SSBP1
Down-regulated Genes In Human Neurodegenerative Prefrontal Cortex PMID29375298	1633/2305	0.9999907056659105	0.9999978559094117	0	0	0.677094408830806	6.293170891248276E-6	SCOC;GMFB;SLC4A1AP;POP1;ALKBH8;ZC3H12B;NDST3;PRKACB;VSTM5;ZNF17;ZNF19;UNC5D;RABL3;FAR2;SKAP2;SAR1A;ZNF23;LYPD5;ZNF25;ZNF26;LARP1;HLCS;EPB41L3;LNPEP;BTBD10;PBX1;FAT2;FAT3;STRN;SFXN2;DZIP3;ZNF497;ZNF493;ZNF491;PRKAG1;SNX12;C12ORF40;SNX10;OSBPL10;SMPD3;GLT1D1;MED14;NHSL2;MMP24;TCP11L1;DLGAP1;STUM;DUSP4;ZNF484;KIAA1143;SLC39A10;MED29;PGM2L1;TOMM40L;TMEFF1;TMEFF2;CINP;CACUL1;SAMD5;TRUB1;OAT;ZNF470;WNT8A;SDAD1;PLAGL1;ADAM23;MFN2;ZSWIM2;IL12RB2;ATAD1;RIC3;MBD5;KCNB1;ADAM32;TARBP1;TTC30A;TSR1;ZNF454;ADGRL3;CDKN3;EXOC3L1;MPV17L;APEH;ATP12A;FRY;LAPTM4B;FADS6;ZNF449;NEK2;MTPAP;KCNH1;CDKL2;KCNH4;CDKL5;EIF1AX;FBXW7;KCNH7;FBXO16;FBXW2;RINT1;MSH2;ARL8B;FTO;GRIA2;KHDRBS1;SHC3;TXNDC9;TMEM121B;ZC4H2;BOD1L1;SPATA7;LOXHD1;ZKSCAN7;SMYD2;ZKSCAN3;AP4S1;NAE1;ZKSCAN4;GRIA3;ZKSCAN1;GRIA4;API5;FBXO36;CORO2A;FAM90A1;BFSP1;ZNF418;DMXL2;SPRN;SNAP25;MTCL1;HTR2C;HTR2A;BICD1;UNC80;DDI2;SPDYE2;ZNF407;PRLHR;ACP2;UNKL;BCAS2;TRIM66;TRIM67;SMIM14;SMIM17;VPS13B;CES4A;ARL4C;NRG4;PCCB;NAF1;TNFRSF21;PRPS2;BECN1;PRPS1;PRKAA2;CARNMT1;LRTM2;GTPBP10;CCDC85A;EIF4H;UBQLN1;E2F3;EIF4E;TRIM44;HNRNPA0;KCNJ3;TRIM45;ZNF860;STYK1;KIAA1549L;SYT16;SPDYE3;EXOG;HTR5A;TM6SF1;EFR3B;CABLES2;HCRTR2;HCRTR1;MFSD14C;NECAP1;SUCLA2;SYT12;SST;SYT11;OCIAD1;TRIM36;TRIM37;ATXN10;KCNK1;TRIM32;UNC79;NPFFR2;CPNE4;LDLRAD4;NUDT4;EFR3A;STS;HERC1;CDC27;HERC6;TRIM23;KCNK10;CDC40;ADGRB3;SUB1;KCNQ2;KCNQ3;CCDC87;KCNQ5;ZNF324B;AARS2;NRN1;MYCBP2;ACTR3B;KALRN;NKAIN2;SYNGR1;PPCS;CEP192;ATP6V1C1;SMIM10L2B;SMIM10L2A;SPHKAP;RANBP17;MYO5A;RAB27B;BRI3BP;SMARCA2;CYP26A1;EXT2;KYAT3;FBXL2;CD200;SUGP2;CSRNP3;MRPS16;PYROXD1;GRIK3;ICA1;MRPS10;CROT;B3GNTL1;RAB22A;SH3RF1;PPP3CA;NUDCD3;PPP3CB;ACTR1B;AKAP11;PCLO;EPG5;BBS7;BBS5;BBS4;OXGR1;SLC32A1;MRPS25;MRPS23;SYN3;SREBF2;CNKSR2;TOX4;ARHGEF9;MICU3;DEPDC5;MICU1;FJX1;NAPB;GBA;GPALPP1;MRPS30;ARNTL2;C9ORF129;MFSD4A;SLX4;PDZD11;MGAT5;EPS15;DYNC1I1;DYNC1H1;GABBR2;GIT2;GAD1;SPRYD7;GAD2;PNMA2;KAZALD1;PCDHB10;TTC9;TTC8;RIT2;KCNS2;TTC3;NEK10;AGGF1;PNPLA5;RAD1;ACTR10;ZFP28;PCDH11Y;GDA;PCDH11X;UBE3A;GNPTAB;TBC1D31;PPIP5K2;TBC1D30;BORCS5;GEN1;TMOD2;ADAM11;CASK;ZNF98;SDHC;DHDDS;MAP7D2;SIDT1;BBOF1;FBN3;BHLHB9;COX15;DIABLO;COX18;DDX1;CACNA1B;CACNA1D;CACNA1E;TMEM241;CACNA1G;GRK1;KCNV1;KCNV2;ODF2L;COX11;CACNA1S;COX10;SYT4;SYT2;NUP155;SYT1;CNTN6;GVQW3;TMEM231;TMEM232;AHI1;IFT22;FGF14;CNTN1;MANSC1;CNTN4;FGF13;FGF12;UBE2K;DNAL1;LDB1;LDB2;MYSM1;PHTF1;GRM3;IFT52;GRM5;GRM8;MYO18B;QRFPR;ARFGEF3;TBP;NUP133;OR1F1;ATP6AP2;HUNK;SHROOM2;ETV1;ETV5;NAV3;SETBP1;SHANK2;DNAH1;AGPAT1;ASB18;ADD2;C4ORF33;GK5;FAM156A;IL1RL2;CAND1;NWD2;SV2B;GNG4;OXCT1;SV2A;CLVS2;DROSHA;SPOCK1;SLIT3;CRYM;TRDMT1;TTC14;TIMM8A;TTC13;TPBG;ZNF804A;HS3ST5;TTC19;RSPH3;ERCC3;TNIP3;KRAS;MAP10;FRMPD4;FRMPD2;MSANTD3;WDR88;MTBP;SCN11A;AP1S3;VPS36;DLEU7;PRKCB;PRKCE;ARMC8;ATG14;GABRG3;NUP93;ARMC2;ZC2HC1A;HECW2;HECW1;ERVW-1;SRFBP1;FREM1;ASTN1;FREM3;RHNO1;ZNF398;ARPP19;PCDHA1;FLRT3;FLRT1;PCDHA3;PCDHA9;FAM120AOS;PCDHA6;PLK4;NDFIP2;NDFIP1;ARPP21;ZNF382;HOMER2;EHD3;XKR9;CEP83;XKR4;FARSB;GABRB2;NRSN2;WDR47;NRSN1;SETD6;WDR41;ASH2L;PHF7;ABCC12;WDR44;PHF24;ZIK1;ZNF365;CEP68;RPS6KL1;WDR37;EXOC8;EXOC7;WDR31;ASH1L;TERF1;GNL1;HEATR5B;TMSB15B;MTF2;EXOC6;GART;EXOC1;GAS7;GRAMD1B;RNMT;ADCY1;PPP1R2;PDF;NSD2;SLC17A7;SLC17A8;PAIP2;TAF9B;HIPK4;WDR17;GABRA6;CSNK1A1;KIDINS220;MCF2;WDR12;AGMAT;SLC8A3;VMA21;PCYOX1L;ZNF337;CEP41;ZNF334;ANKRD13C;RAB3B;RAB3C;VKORC1L1;SYAP1;UBP1;LCLAT1;FAM216A;SLC8A2;IPO9;FGF9;PLS3;PLXNC1;LARGE1;C8ORF44;PCDHAC2;MAGI1;RARS2;SUPT16H;SERF1B;MAGI3;SKIDA1;MAGI2;VRK1;LARP4B;GOLGA8O;KNCN;GOLGA8B;RAB36;AAGAB;ADTRP;PPEF1;GOLGA8A;MAGEL2;PARM1;GLT8D1;UBR3;UBR1;KNG1;ORC4;ZNF789;CCDC32;TMEM132D;ZNF782;COA1;FANCM;CCDC14;OSBPL3;TMEM132B;SLC4A10;PXDNL;REEP1;IRAK1BP1;GOLGA6B;NBEA;NSG2;SYNJ1;COPS8;MAP3K13;CNIH3;ZNF774;BCL2L2;PLEKHM3;ZNF773;MAP3K12;WDR3;CBWD3;SYNE1;SCRN3;PHACTR1;WDR7;SERAC1;ADAMTS8;COA7;TTC23L;RFC3;TRPC5;HMGCS1;SGIP1;TRPC1;LANCL1;BPGM;PLRG1;ZNF75D;C1QL3;HAUS2;TIRAP;ZNF75A;NEMP2;LANCL2;CCDC43;MTPN;RAB1A;NUFIP1;RPEL1;PLAG1;VPS4B;TTL;FBXL22;FBXL20;STOX2;HECTD1;ASTE1;HECTD2;MSTO1;VPS50;VPS53;CCDC71;DRGX;FKTN;JAZF1;NLGN4Y;FKRP;NLGN4X;CYP51A1;MTOR;OTOGL;FRAS1;POLR3A;POLR3B;RAB14;ZNF737;VPS41;RAB18;POLR3G;CCDC65;TLL1;VEZT;PANK3;SLC35B4;HS6ST2;TBC1D10C;KAT7;ZNF843;SRRM4;TANGO6;COG1;AP1AR;KRT5;NIF3L1;KATNAL1;GSAP;CFTR;DCUN1D4;STRIP2;SCFD2;STXBP5;ZRANB3;MAGEE1;SLC35E3;SNAP91;CCSER2;ROBO2;SLC44A5;DET1;TENM1;TOP2B;ZCCHC12;C17ORF75;TENM3;TENM4;SLC35F1;UBXN8;RALGPS1;TMED4;ZYG11B;TMED8;PARP2;STRADA;TOP3A;ITFG1;ZDHHC15;HNRNPH2;CLDN16;RGS7BP;VWA7;MAGEH1;AMIGO1;ICA1L;ZDHHC23;RBFA;RGPD3;DRP2;PPP2CA;AMN1;KIAA0513;TCEAL7;SUSD4;FAM47E;SPTSSB;SUSD5;ATP6V0E2;METTL8;TRAM1L1;APBB3;LMLN;MPP2;MYEF2;ATP5PB;MTX2;MTX3;SORBS2;PDP1;KBTBD4;SPCS3;SPCS1;VWC2;COPG1;KBTBD7;RAB9B;GUCY1B1;ZWILCH;NDUFA10;TATDN3;BMPER;TRAPPC11;TMEM38A;AZI2;CHRNB2;MLIP;MIGA1;C2ORF16;LMO7;PCDHA11;LZTFL1;PCDHA10;FANCD2;MYADM;FAM161B;LPA;FBLN7;GSTCD;CAMSAP1;FAM83H;HRH2;TASP1;LONRF2;KLHDC1;COQ6;TRPV6;PRPH2;CAPRIN2;TMEM35A;LRP11;ZSCAN1;SOWAHB;HAPLN1;FHAD1;MFSD8;SPRED3;MFSD6;FAM86B2;LRRTM2;NOS1;STPG1;HGSNAT;STPG2;SVOP;PPP2R5B;FAM86B1;DNM3;ALDH1A3;CFAP221;GAP43;DCT;TRAPPC6B;CDH10;ALDH1A1;CDH12;PFDN1;C2ORF50;PAPPA2;NRXN1;ATP1A1;OR8S1;TBRG1;MAPK9;C17ORF107;FAM168B;FAM168A;ALDH1B1;RPS6KC1;ERICH3;MAPK6;LURAP1;OPCML;SNCA;TMEM30A;SLC4A8;PDE10A;PPP2R2C;FSIP1;CHIC1;ZFYVE9;NEXMIF;OR2M4;LSM11;SAMD15;LIPJ;UBASH3B;PPP4R4;NKX1-2;SAMD12;SAMD13;XYLB;TMEM8B;WDHD1;GABARAPL1;MEF2C;RBFOX1;STARD4;RBFOX2;OR2L2;SCAMP1;PRAP1;EML6;RFX8;ZFYVE16;RBP2;RUFY3;CYP2E1;UQCRC2;LETMD1;CFAP61;ZBTB8A;HHLA2;MTMR9;AGAP4;COPS7A;SLC5A1;HACD3;MTMR4;NYAP2;MTMR6;MTMR7;DYNC2LI1;PCNX2;FIGNL1;CFAP69;VTI1A;HMGXB3;ZNF268;PPARGC1B;C5ORF34;HACE1;COL24A1;GPR12;CADM2;EDEM1;EXOC6B;NETO2;GRIN2B;MLLT11;MRPL30;FAM135B;UCK2;GRIN3A;TDP1;AVL9;ARF3;LRRC39;LRRC4;MRPL35;MRPL32;LMBR1;TUBA1B;B3GALT2;SH3BGRL2;IKBKG;C11ORF42;ELOVL4;LRRC49;PGAM1;NSUN3;NIPA1;LRRC40;SIRT5;ELOVL6;MANEAL;RBSN;SUMF2;TMC3;PSMA5;F7;PIGB;PSMA3;MBLAC2;VAMP7;BDH1;LRRC7;TMEM33;PIGK;VAMP1;VAMP4;ZNF233;DMAC1;GPR45;STAU2;SEZ6;MIEF1;CCNDBP1;FSTL5;GLRA2;PROKR2;PSMB2;TMEM67;ZNF226;CSMD1;MEF2D;ZNF223;ZNF222;LRRC24;MDH1;ANKRD30BL;STAT1;USP9X;LRRC28;LRRC20;STXBP5L;PSMC1;LYRM7;ZNF214;MYLK2;ZBTB24;GPR61;TSEN2;SLC16A7;SLC25A40;SLC25A45;NEPRO;SLC25A44;NOMO1;TCP11;NOMO2;ZNF200;ZNF682;C11ORF87;SLC38A1;AGTPBP1;AREL1;ANAPC7;C11ORF80;ZFP69B;ADCYAP1;OLFM3;SLC9A8;NPTXR;ZNF675;ANAPC1;KIAA0408;TRABD2A;PFKFB1;GPR85;STK39;NTPCR;LRRC55;ACAT2;SBNO1;ATXN1;ZBBX;HACL1;NPTX1;LRRC4C;GOT1;BDNF;BICRAL;SRD5A3;PTPRD;TMEM17;UBLCP1;LRIT3;UST;AAK1;TMEM18;CNTNAP3;CNTNAP1;SLC25A3;CELF2;SCHIP1;RASGRF1;PIK3CB;EFCAB11;EFCAB10;MRPL3;HMG20A;DNM1L;ERC2;PEG3;OR14I1;SLC25A15;SLC25A17;PIK3C3;BDP1;SLC25A5;CNTNAP5;ST6GALNAC5;RNFT2;ITIH4;FOCAD;PPM1L;MAK16;NTN4;PPM1H;PPM1E;OR2W3;SLITRK1;SLITRK3;SLITRK5;CNNM4;AKAIN1;BEND6;LINGO2;NDUFA5;NICN1;FOXJ3;NELL2;NELL1;SNRK;NOVA1;PRC1;SLC25A32;ZNF611;SMAP2;SLC25A36;PTPN3;DHFR2;PLEKHB2;CCNH;PREP;CCNC;GCC2;LEXM;TXNDC15;DHX57;BCAP29;KIF21A;SLC12A6;ZNF720;CALN1;SCN1A;EPHA5;PAQR9;ST6GAL2;ENTPD3;RSAD2;ENTPD4;ENTPD5;ZFP2;ANK2;ANK3;CCNY;ZNF714;ZNF713;ULK2;EPHA3;STX1A;EPHA10;PEX11B;PIK3R4;TAS2R46;BRCC3;PIK3R1;PGBD4;DHX33;ZNF706;DHX35;DHX36;TSPAN5;ARSG;HIVEP2;RIMKLA;SCN3B;HMGCLL1;TMEM86A;IQSEC1;INTS3;EAF1;ST8SIA3;MICAL2;HSPA12A;ARMC10;CALM3;CALM1;SCN2A;CALM2;SCN2B;PCSK2;PCSK1;PTPRR;PTPRQ;DIRAS1;DIRAS2;SLC7A14;CLYBL;LARP1B;RSRC1;ENC1;CD38;ARIH1;ACAD8;CCDC110;LYNX1;MMD;CCDC113;KIF24;SORCS1;SORCS3;TMEM150C;VSNL1;ZNF780B;CAPS2;LNP1;STX12;STX17;SATB1;COL19A1;CAMKK2;PAK1;PGRMC1;SERTAD4;STAMBPL1;CREG2;PAK6;PAK3;PAK5;TSNAX;CMSS1;XK;FHOD3;MPL;KLHL34;RTL6;FRRS1L;PPME1;BAALC;RGS8;SH3GL2;PPFIA2;RGS7;KIRREL2;SLC30A3;THEMIS;LMTK2;RPGRIP1L;WBP11;SUPT7L;ERICH6B;TMX4;TMX3;DOK6;GPD1;MASP2;RTN3;RTN1;KLHL14;NXPH2;CCDC148;SEL1L;KLHL10;KLHL11;MCHR1;RASGRP1;MCHR2;CCNB3;CALHM1;BRINP1;NXPH1;TAC1;VTA1;SHISAL1;IL17REL;TAB3;TAF4B;OSTN;LSM14B;GSK3B;RBM25;NAA40;RTP1;DDX42;PSIP1;MTR;SEC61A2;NPTN;ZNF385B;SCN5A;ZNF385D;KRT222;DDX55;DYNLT3;CIP2A;GPCPD1;TCTE1;C12ORF4;CCNA1;SFPQ;LMBRD2;CCDC191;NAA35;SCN4B;CCDC188;DCTN5;PARG;DDX25;HMGCR;CLCN3;PTHLH;ERLEC1;RAB40A;CCDC180;CCDC184;MDH1B;CCDC177;PLA2G2D;ATP2B3;ATP2B2;ATP2B1;ACVR2A;CYP24A1;NPHS1;BRMS1L;FAM131B;FAM131A;LNX1;R3HDM1;RBM45;VIP;CCDC171;R3HDM2;CYFIP2;ZNF177;MYT1L;COL12A1;IPP;STMN2;RXFP1;ENO4;DCAF6;RXFP3;RNF115;ZXDB;CDK20;ADNP2;DUS4L;ZNF169;CHGB;MECR;UNC13A;NHLRC3;WSB2;GLCE;MED7;RNF123;RNF128;PRR16;NHLRC1;FTCDNL1;TSPYL5;ZNF155;ATXN7L3B;C9ORF72;PPP3R1;GALR1;BRAF;PRRC2B;GPR137C;GALNTL6;SERPINI1;ZNF138;CDK14;ZNF136;RAD18;ZNF135;ZNF134;ZNF132;SPIN4;CLTC;FMN1;ADO;CYB561D2;TRIM9;FAM102B;CHL1;TRIM2;ANXA6;SPIN1;RNF150;GPRASP1;GPRASP2;GARNL3;NDC1;SLC2A11;PRSS16;PRSS12;BACE1;TMEM177;FAM234B;PAX7;PLCB1;RNF165;ZNF596;PLPPR4;GCNT1;PLPPR5;HSPA14;TMEM163;ECPAS;TMEM168;TMEM169;SRP72;PATE2;SC5D;BRD9;CHML;ANKRD50;GPR155;DTD2;ZNF583;AGK;AGL;ADAT1;WWP1;GTF2H1;OR1L3;NMNAT2;GTF2H4;GTF2H5;LRPPRC;ADAT2;AGBL5;AGBL4;ABI2;MORN3;GPR149;RLIM;ANKS4B;SLC28A2;LAMTOR3;CHRM2;CHRM3;DGKE;ATP8A2;ATP8A1;CLSTN2;ANKRD36;CLSTN3;TUSC3;FMR1;YEATS4;BZW2;DACH2;EPX;SERTM1;CDH8;RPH3A;TUBB3;ANKRD31;CHP1;MACROD2;NUTM2A;ANKRD36C;SEMA6D;INIP;ARMCX3;CACNB1;ARMCX4;CACNB4;ARMCX5;ZNF559;TTPAL;NUTM2D;DGKI;DGKH;MINDY3;CUL5;METTL2A;CUL2;ITPR1;MRI1;AK7;RHOBTB2;RAD51AP1;NEUROD6;BTBD3;RNF170;KIAA0319;ZNF543;ANKRD34B;ZNF540;ANKRD29;MOAP1;LOC388813;C3ORF80;TOR1A;GLMN;ABHD18;ESRRG;TVP23A;BTBD8;TRMT9B;GON4L;YEATS2;RCAN2;ZFP64;GPR107;SERINC1;SERINC3;DPP10;RNF11;ANKRD33B;DAGLA;EIF4E3;RNF14;ADRA1D;ADRA1B;SCPEP1;ZNF529;PSD3;ZNF527;SOST;SLC37A3;COL25A1;KCNAB3;ZNF519;SLC24A2;NLGN1;SFTPA2;LUZP2;RNF38;TYRP1;AP3M2;DCAF16;RBBP4;MAL2;RBBP9;CACNG2;UGGT2;WASF1;CDRT4;ANKRD30B;SPAG6;RNF26;AHNAK2;PLCL2;DDHD1;OXR1;C3ORF49;SVOPL;RUNDC1;INSM1;CBLN4;MMACHC;PFKM;METAP1;APP;VIPR1;CMAS;HSF2BP;PWP1;HABP4;TRMT44;KIFAP3;SLC6A17;ACSL3;PLPP6;RRAGB;CRYZL1;GUF1;RELCH;TTLL11;VDAC1;CDS1;GPM6A;TBCEL;IGSF3;CD99L2;NLN;NUAK1;INPP5F;MAP2;DPH2;VPS8;MAP9;SCAI;SRPK2;TRAP1;RABGAP1L;PTPRN2;SIAH3;ACADSB;PARP11;NCEH1;TRMT11;IQANK1;ATR;RYR2;FASTKD2;OLA1;BICDL2;VLDLR;CCKAR;PP2D1;AUH;ANKRD6;PRMT8;STRBP;NME5;RAD51D;CCKBR;NME9;FAM20B;MAPT;MAPRE2;SLC20A1;C10ORF88;ALOX12B;AKAP5;ANKMY2;ATP5F1A;ATP5F1B;FAM184B;DZANK1;NCR3LG1;DNAJC5G;PTCHD4;CA10;PCP4L1;MAS1;RAB3GAP2;B9D1;CDK5R2;RAB3GAP1;CDK5R1;GALNT11;GALNT13;DSCC1;GALNT17;TOMM20;BASP1;CHCHD7;CMTR1;CADPS2;MYH15;EPDR1;TMEM131;KCTD8;PREPL;TMEM135;TBL1XR1;SCG5;CMPK2;SCG3;ABCG4;NTM;DTX4;DNAJC27;NALCN;PLCXD2;KRT40;DPP4;ARHGAP20;DPP8;ZC3H13;MYH10;MARK1;LRRC75A;SMURF1;WSCD2;DNAJC11;BTNL2;ARHGAP26;TDRD5;DNAJC16;AZIN1;DNAJC18;ARHGAP32;DLG2;DLG3;ATG16L1;DNAJC10;SCYL3;ABCD2;MCTP1;USP32;ELAVL4;LMOD3;DTWD2;SENP6;NETO1;ENOSF1;ABCC1;USP48;CAMK1D;DESI1;NPY5R;CHMP3;B4GALT6;CHMP5;USP13;RGS17;CAMK2D;SELENOI;KRT83;IGFBPL1;NRIP1;REPS2;NRIP3;CLASP2;REPS1;PTCD2;SGTB;PCDHGC5;PCDHGC4;CADPS;LGI2;NAP1L3;ZNF180;NAP1L2;GDAP1;NAP1L5;GNPDA2;POMK;AQP11;HCN1
Genes Changed In Pizotifen Treated STHdhQ111 Vs Control GSE129143	1390/1910	0.999990710308669	0.9999978559094117	0	0	0.7608075775949658	7.067700386541237E-6	MAPKBP1;MDC1;NUP107;TFRC;EHMT2;TMEM94;TMEM97;NOC2L;PSMD8;NDST1;LACTB;NSDHL;SAMD14;SYNGAP1;ZFYVE27;PPP4R2;FAM110C;BBX;PRKACB;ARPIN;TMEM8B;STARD4;RBFOX2;FNBP1;TMEM80;SCAMP2;BCR;SLC5A6;DDX39A;SCO2;TMEM126A;TXNIP;FAR1;AGTR2;FAR2;ATF5;ATF6;ATF3;UNC119B;SAR1A;TTYH2;SAR1B;SHMT2;MYNN;FIGNL2;COPS7A;ZNF25;HACD4;DYNC2LI1;CYB5R1;PCNX1;RNF216;EPB41L1;RDH11;GRPEL2;PIP5K1C;RDH13;PRELID3A;TOE1;CTC1;GSTM2;EIF2AK3;PBX3;ABCA9;PBX2;ZNF32;FAM136A;BTBD10;PBX1;EIF1;MLLT11;TBL2;COL1A2;AGO2;SFXN3;NMT2;HYOU1;FXYD5;C19ORF48;GSTM5;ARF4;NUDT4B;ARF1;LRSAM1;TUT4;HEXA;ZNF48;MECP2;NHSL2;CASP12;MECOM;NKRF;TMEM44;FLVCR1;JAK2;CGNL1;APC2;DUSP4;GATD1;IKBIP;DUSP5;FGFBP1;ELOVL4;DUSP1;ELOVL5;NSUN2;PGAM1;SLC39A10;ELOVL6;EPS15L1;WNT9A;DUSP6;SLC7A5;MED25;GPRC5A;PLSCR3;BDH1;PSMA1;MMP15;TMEM33;CINP;PPARG;PIGM;ERGIC2;GPRC5C;KANK2;OAT;TMF1;MYRF;COL11A1;ODC1;LRRC17;SDAD1;PTGS2;SLC7A1;EGFR;WRN;SRPX2;PRR14L;TCOF1;SPP1;ZNF469;ZSWIM6;STX3;ZNF462;TRMT10A;RIC1;ATRNL1;WNT7B;LRRC27;DAB2IP;WNT7A;CASTOR1;TARBP1;COL3A1;PSMC4;APEX1;PSMC1;TAOK2;YPEL1;TSR1;NCAPD2;CENPP;LGR4;PDCD6;ZBTB21;ZC3HAV1L;MSI2;ZBTB22;SAT1;CXCL16;FADS3;PTAR1;SESN3;SESN1;SESN2;TOM1;ZNF449;PIM1;ZNF687;SYBU;PSKH1;BNIP3L;CDKL3;PIAS3;MYLIP;SLC38A1;CDKL5;EIF1AY;EIF1AX;S100A1;CTNNBIP1;FBXO10;FAM118B;TPST2;VMAC;ZNF436;RAD54L2;ARL8B;KANK3;LRRC59;SMYD5;KMT2C;DPT;UAP1;ACAT2;FOXO1;RAP1GAP;EIF1AD;CTIF;SOCS3;BCL2L11;EIF4EBP1;PGK1;EIF4EBP2;BMF;BRIX1;SMYD4;ZNF664;TXNDC5;ALG1L2;NEK9;SDF2L1;NEK4;GOT1;NEK6;TNFRSF10C;TNFRSF10B;ZBTB12;FBXO32;FBXO33;FBXO31;TNFRSF10D;YRDC;LRCH1;GGCX;AAK1;ZNF655;ZNF652;KCNK5;ZNF512B;CRYBG1;PPP1R13B;NUMA1;FLT4;LRRK2;LRRK1;POMT1;CELF4;CELF5;ARRB1;MSLN;NADK2;KIAA1549;PRADC1;PGM3;PMEPA1;ITGB7;UPP1;EIF5A;BCAS3;CERS4;CERS6;VPS13C;VPS13D;SIGMAR1;ARFGAP1;ETF1;PIK3C3;SEC22B;SLC25A12;SLC25A5;AHDC1;PPP1R15A;RNFT2;PPP1R15B;LRP1;MAK16;LRP4;FOXK1;FURIN;HSD17B12;MLLT3;CXXC5;PPM1D;SRM;LRP6;RNFT1;ATXN1L;IGF2BP1;SH3BP5;EIF4B;SLC25A25;PRRX1;TXNL1;PRRX2;CTNS;BAIAP2;MCOLN1;TTC39B;TSPAN13;ZNF618;EIF3J;ST7;ATXN10;EIF3C;MYO1H;SEC24D;EIF3D;SLC25A33;LTV1;CPNE8;SPON2;DHFR2;CCNJ;TMEM41B;CCNH;PPAN;TXNDC11;MT1X;ZDHHC2;CCAR2;NUDT4;CCAR1;LGALS3;C1GALT1C1;MT2A;HERC2;RASSF2;RASSF3;ANPEP;PEG10;PTGFRN;ACAD11;SCAPER;ACAD10;EPHB3;SMARCC2;ALG5;ALG2;CIRBP;ANK2;ALG1;ANK3;MIF;THAP2;EREG;CYP39A1;GAREM2;GNPAT;SOAT1;PPA1;LACTB2;SUB1;RIN3;TRIB3;ULK1;KCTD12;KDELR3;LAP3;ZNF710;KCTD17;TRIB1;CTXN1;EPHA2;ZNF324B;L3MBTL3;SDC3;PEX11B;LPAR1;WNK4;LPAR4;CD1D;PTTG1IP;UBE2J2;KALRN;COMMD8;MRNIP;PCBP4;NEU1;SARAF;STK38L;SYMPK;TSPAN5;KCNN4;RAB11FIP2;ATP6V1C1;N4BP1;RAB11FIP4;PCK2;SEC31A;STAT5A;BBS1;XBP1;IQSEC2;ST8SIA2;SLC10A3;HSPA12A;SMARCA2;IFFO1;C7ORF61;ACER3;ECHDC1;RANBP10;CALM3;CYSTM1;CALM2;RETREG1;FKBP11;TMEM151A;NRP1;FKBP10;CSRNP2;NRP2;PTPRS;CCDC127;FKBP14;CTSZ;KIF14;AATK;PCSK9;PTPRJ;HSCB;SLC7A11;LARP1B;HERPUD1;AKAP13;PCM1;CTSL;STBD1;PHGDH;SPTAN1;ACADS;CTSD;UTP14A;NDEL1;UTP14C;EIF5AL1;LYNX1;SEC13;ZHX3;PABPC4;NCOA3;NCOA4;ANO6;ZHX1;RGMA;RNF144B;CTU2;ARHGEF9;RAP2B;ZADH2;CANX;TAX1BP1;TLCD1;CRELD2;KIZ;CD44;DBN1;GBA;DERL1;GREB1L;HSD17B7;PAK1;PGRMC1;PGRMC2;RXRA;SERTAD4;NFIL3;STAMBPL1;CREG1;PGGT1B;PAK3;RAE1;MAP3K3;SPRYD3;PLEKHA2;YIPF3;YIPF5;VEGFD;VEGFA;SGSM1;PDCL3;TTC8;KLHL5;TCEA3;TTC3;ESYT2;KIAA1958;SYS1;ACAA2;CRTC1;DENND5B;FHOD1;LOXL3;JADE1;CPOX;MSMO1;TTF2;UBE3B;JADE2;CFAP300;YARS2;RTL5;TMEM263;KLHL30;TMEM268;CAPN5;PALM;ENPP2;CAPN2;RXYLT1;DENND5A;CAPN1;ARHGEF40;SBF1;ENPP5;BAHCC1;OSR2;MORC4;SLC30A5;RUNDC3B;TMEM259;TMX1;DNAJB11;PPIF;WDFY2;PPIB;MZF1;PPIC;SIDT2;DDX6;PSMD11;PSMD14;DIABLO;SLC41A2;SLC1A2;CACNA1A;KLHL11;SLC1A4;SLC1A5;HIGD1A;ACACB;CACNA1G;EBP;TMEM248;NPHP1;TBC1D14;LLPH;VILL;FGF21;TBC1D16;BCL9L;FDPS;UBE2H;VCAM1;ZFHX2;VDR;DENND4C;PCIF1;RPP40;HMGA2;KLHL20;SSH1;IFT20;RCL1;OSTC;BHLHE40;STT3A;NABP1;CYCS;TAF4B;AMOTL1;TCF3;MXD1;UBE2K;PHF19;SNED1;DYRK3;RBM25;LDB1;MAST3;CHD8;NGLY1;CHD7;TNFAIP2;LAMC2;TNFAIP1;CHD3;RND3;PHTF1;LMNB1;SEC61A2;FYCO1;SEC61A1;LRRFIP1;A4GALT;CFAP43;CYREN;RBM34;BCKDHA;UTP15;DYNLT1;ARHGEF17;BUD31;ATP6AP2;SHROOM3;NAV1;TENT5B;ETV4;UTP18;ETV5;TTC38;EPN3;RCN3;CREB3;LMBRD1;RCN1;TBC1D2;RER1;CRY2;PEX5;CRY1;PLEC;MVK;GOSR1;ASAP3;DDX20;SLC3A2;RRBP1;HMGCR;NT5C2;ADD1;CLN5;IL1RL1;ERLEC1;GNG7;TDG;ATOH8;SLIT3;SMNDC1;TIMM8A;CDK11A;GALNT3;BNIP3;TMED7-TICAM2;ATP2B4;ATP2B1;USF3;CDK11B;GALC;GALE;RSPH1;PNKD;SBK1;KATNBL1;BCL6B;CD9;GALM;TAF6;NAA15;GLA;R3HDM2;PI4K2B;VPS29;MAML2;TMEM200B;WIPF2;SERPINE1;ENO1;DCAF5;BACH1;EPS8;NYNRIN;MTBP;TFG;CREB3L1;CREB3L2;DIP2B;CEP97;NCKAP5;VPS39;IER3;GAMT;TSPYL2;NUP210;MED8;AFAP1;ATG14;GTPBP1;GANC;HCFC1;NISCH;RNF123;ADCY9;HOXB9;GPR161;MAP1A;ACOT2;ACOT1;MAML3;PRR12;RNF122;ZNF395;ENPEP;RPN2;PRKRIP1;RPN1;CFP;C9ORF72;BLOC1S4;PRDX2;HMOX1;SSR1;ST3GAL2;FDFT1;ST3GAL3;S100A10;ARL14EP;PLK3;AFAP1L2;NDFIP2;CDK19;FZD2;CHKA;SETD1B;DNAH14;IRF2BP2;GPN2;PRDX6;GPR137B;PRRC2B;POU6F1;FOSL1;SQLE;GLUD1;GLUD2;MEX3A;GIPC3;SLC6A9;GPR180;HNRNPF;ATG2A;SSPN;TNFSF9;UNC119;RAD18;CEP89;FARSB;GSDME;CEP57;BTG3;CDKN1B;SETD7;CLTC;STON1;CSAD;VSIG10;SMG6;LFNG;C1QTNF3;DSTYK;FAM102B;C1QTNF1;CSRP2;PIP4P1;TCTN2;PEA15;TIMP2;SPIN1;RSPO3;RIOK2;TIMP1;JARID2;ZNF367;TEAD2;RAB5IF;TEAD3;CEP68;GRAMD2B;WDR36;SSR4;ANXA3;IFNGR1;DENND2A;SSR3;TCF12;WDR31;TET1;SERPINB9;GNL2;COQ10B;HADHB;NCOR2;BACE1;ITPKB;PLCB3;ANGPTL6;PAX9;TET3;RARA;EXOC3;GAS1;PLEKHO2;PLCB1;EXOC2;CCDC90B;ASAH1;ASAH2;RNMT;SGMS2;SPTY2D1;FGD1;TMEM164;TMEM165;RNF135;LMAN1;GPNMB;OLFML3;NSD2;USP1;SC5D;ATP5MF-PTCD1;CKB;ANKRD52;MBNL3;LDLR;AOC3;ZNF580;PCGF2;NDE1;WDR19;SYVN1;GTF2H1;ELP5;DHRS3;TMEM154;AGBL5;TM9SF2;ERP44;DHRS7;NFIA;RNF149;LPCAT3;ALMS1;RLIM;TMEM39A;COQ8A;NUCB2;CCL27;OXNAD1;ANKRD35;CHPF;RAB3D;TMEM131L;LCLAT1;ABHD13;FGF7;IPO9;SALL2;NAGLU;ZNF324;CSGALNACT1;IFNAR2;C8ORF58;TLE3;PPTC7;TPM2;ANKRD44;IGFBP3;CEP131;CSGALNACT2;TPM1;DYRK1B;TLE6;THOC6;TRAIP;RAB32;ARMCX3;ST7L;ARMCX1;ARMCX2;ZFP41;KAT6B;KAT6A;MORF4L2;PGP;NHP2;FKBP7;ZNF316;DGKH;RTN4R;NOTCH2;SLC26A2;MINDY3;SEMA7A;CALCRL;MINDY4;NOTCH1;C3ORF70;TNKS;INSIG1;HVCN1;ABHD1;ANKRD12;CHRD;GLT8D2;AK3;ABHD6;AK4;UBR1;ORC4;KLC4;HMBOX1;ORC1;NACC2;UBR5;ESD;CD300LB;ABL1;IGFBP7;SRGAP2;MPDZ;SKIL;SLC15A4;MCL1;PLXNA3;WDTC1;CD164;PPAN-P2RY11;ATP8B2;POLR3GL;WFS1;TNK2;TCEANC;DHCR24;FANCB;TVP23B;TVP23C;HOPX;ZZEF1;BCL9;CDK8;RCAN1;DAB2;IRAK1BP1;P4HA1;P4HA2;REEP4;CNOT1;MAFF;PLXNB2;PLXNB1;TPP1;MAFK;RAB5A;LHX9;PLEKHM3;MAP3K12;RAD9A;CALCOCO1;RNF11;GAL3ST1;BNC2;SRXN1;ADPGK;ZC3H4;CCDC47;MCM9;UFSP2;KIAA0100;SYNE3;PIK3C2B;LBH;ZNF526;ZNF524;EVI5L;TAPT1;ADAMTS7;COA5;SH3D19;PLEKHG4;PLA2G12A;HMGCS1;CHPF2;PLEKHG5;LIX1L;FAM219B;HAUS6;NGF;REXO2;BET1L;ZFP90;ASPM;DNAJC1;EVC;CTDSP1;CCDC74A;ZNF516;LANCL2;POLR1E;MTFR1;RAB1A;CEBPB;SMARCD2;NUFIP1;FRRS1;TULP3;BPHL;FBXL20;AP3M2;AP3M1;ABLIM1;NFS1;FIP1L1;POLR2A;HECTD3;NOCT;DNAJB9;DCAF10;WASF1;CTNNAL1;FNIP2;WASF2;MLXIP;SLC35A2;IRX2;CCDC59;CYP51A1;ADRM1;SPAG4;CFLAR;KLF4;TNRC6C;KLF7;MARCKS;EVI2A;KIAA0586;CTH;POLR3D;CROCC;RAB13;KLF9;PFKM;TNRC6B;IFITM3;IFITM1;IL1RN;IFITM2;CMAS;SLC35B1;HDAC11;DIXDC1;CISD2;CBLB;CALML4;C14ORF93;SOGA1;GOLGA3;ZNF609;GOLGA5;ZNF608;RUSC2;NIPAL1;ZNF606;LONP1;CHAC1;SEPHS1;ZFPL1;SIL1;GOLGA7;TNS3;PDK2;SOX4;AGFG1;FAAP100;TNS1;ARRDC4;DYNC2H1;METTL1;COG4;OXSM;IFRD1;SLC35C1;EBF1;P3H1;MTUS2;ACSL3;JMJD7;MTURN;MAPK8IP1;JMJD6;RUNX1;TIAM2;POR;MARF1;PLPP5;RRAGC;RRAGD;SIK3;COL8A1;TLN1;ZFPM2;CDS1;DCUN1D5;SLC35D1;MAOA;FUT10;MGST3;MTTP;TWIST2;MGST2;TWF1;TRMT2B;APCDD1;MYL12A;MYL12B;UGCG;NUAK2;PRRC1;TP53BP2;TNRC18;CDR2;ATP6V0A1;NUS1;TRAP1;GADD45A;SLC35E4;SYNRG;SIAH2;SIGLEC11;SIGLEC10;SH2D1B;PYCR1;RAB39B;PARVA;ACADSB;VASN;ZWINT;MANF;SRPK1;UBAC2;ALDH18A1;CC2D1A;TRAM1;ZCCHC10;GDI1;CITED2;SLC44A2;SH3KBP1;ZFAND2A;OLA1;SRA1;RSF1;MAGT1;PRL;VLDLR;COIL;SIPA1L1;SERP1;HINT3;ZMYM3;SH3PXD2B;TMED3;UBXN8;ANKRD1;KIF13B;TMED2;TMED7;TMED5;LRRCC1;ZCCHC24;TSC22D4;TMED9;ZER1;TSC22D1;STRBP;NME4;PALD1;MDFIC;BBS12;C1QTNF12;CLDN12;FAM20B;STRAP;MAPRE3;RHOU;SGK1;ATP6V0C;RHOQ;RAB7A;TLR2;AMER1;AMIGO3;SLC20A2;SLC20A1;AMIGO1;ICA1L;NOL9;ZNF3;GDPD5;RASIP1;TCEAL8;NT5E;MTHFD1L;EMC3;UBTD2;EMC4;APBB1;EMC7;GDF15;RANBP9;LHFPL2;AIG1;MPP6;PDP1;SPCS3;ERG28;PDP2;PRKRA;CR1L;CLDN34;SERHL2;COPG1;TRIP13;MPHOSPH8;TOMM5;MPHOSPH6;TOMM20;ARHGAP35;CNDP2;CHCHD4;RDM1;TMEM144;BASP1;PSPH;CA13;PDIA3;KDM2A;KDM2B;TSC2;ATP1B3;WRNIP1;ATP1B2;PDIA6;PDIA5;SELENOO;PHOSPHO1;TMEM135;SELENOS;TBL1XR1;PRPF3;SELENOP;SPNS1;STEAP1;ABCG2;IDI1;COPA;STEAP1B;COPB1;PXN;LTBP4;DNAJC25;STK3;FAM83G;SCUBE3;DPP7;MAN2A2;ALDH3B1;CASKIN1;PMAIP1;ATP6V1H;MARK2;CYP2J2;SMAD2;CBX6;CBX5;HELQ;POU2F1;UQCC3;HSPA5;HSPA4;LRRC75A;RHBDD1;PTCH1;IFT122;ARHGAP28;SSC5D;COQ9;CRLS1;EIF2S1;SMAD5;AZIN1;SELP;NR4A2;NR4A1;DNMBP;NR4A3;GDNF;DLG5;SRPRA;SRPRB;RADIL;TGFBI;ACBD3;COPE;GPSM1;DOCK6;GPSM2;KDM5B;USP36;KDM5D;THRA;DOCK7;SLC2A1;OPLAH;USP39;HAPLN4;SLC2A6;GMPPB;SENP7;SNAPC3;TRPS1;NAPRT;GMPPA;FLOT1;MFSD1;PDE4A;TMEM109;ABCD1;RUBCN;JAGN1;CAMK1D;IQCE;PLAUR;PPP2R5A;PPP2R5D;DNM1;SENP1;RBL2;TGFBR3;ARHGAP10;DDAH2;COL6A2;AKT1S1;COL6A1;TRNP1;DNASE2;USP40;CDH17;B4GALT7;DOCK1;KDM7A;COLEC12;HLF;KDM3B;PON2;USP11;FAM169A;SELENOK;SELENOI;CIART;TBRG4;THBS3;TBRG1;FAM168A;FAM120C;POC1B;TENT2;MAPK6;LURAP1;S100PBP;MAPK3;USP25;TCF7L1;PTCD1;SGTB;PCDHGC4;SPRY4;RMC1;FMNL3;MEIS1;GNPDA1;PIK3IP1;XPNPEP1;SCD;CDK2AP1;LPIN1;SSBP2;ZPR1
Genes Down-Regulated In Expression In 13 Wk TIF-IA KO HD Mice GSE29647	1642/2275	0.9999907289450145	0.9999978559094117	0	0	0.7305580400233482	6.7730751559754476E-6	TFRC;IFT172;ITSN1;TESK1;LOC728392;PRKACG;CKMT1B;PKNOX1;PRKACA;PRKACB;PKNOX2;HEMK1;ENDOG;CACNA2D2;UNC5C;FRS3;BCR;ZC3H11B;EWSR1;TFR2;FEZ1;ZC3H11A;ATF6;CLOCK;RABL6;EXD2;URI1;NPRL2;CRABP1;LYPD1;PLA2G6;RHOT2;EPB41L1;HLCS;EPB41L3;PIP5K1A;PIP5K1B;PIP5K1C;PRELID3A;HEXIM1;GSTM3;GSTM2;MTERF2;CYP4F2;NCAPH2;CYP4F3;PBX3;PBX2;CYP4F8;L1CAM;B4GAT1;RNF227;FXYD2;SFXN3;FXYD7;SFXN4;SFXN1;STRN;C19ORF44;DZIP1;PKIG;RNF220;PRKAG2;SNX10;MED16;ARHGAP6;MECP2;SHF;SMPD3;NHSL2;MMP24;DLGAP4;APC2;CNOT6L;KCND2;RING1;EPS15L1;BAZ1B;DUSP8;JOSD1;MED27;TOMM40L;MED28;TMEFF1;MED24;MMP16;MMP17;ERGIC2;ERGIC1;PAFAH1B2;CIPC;NIP7;KCNA4;KCNA5;CENPB;FAM117A;ADAM23;STX6;MFN2;ZSWIM9;ZSWIM6;ZNF467;MBD3;CENPV;EGLN2;MBD6;KCNB1;MCRS1;DAB2IP;WNT7A;ABCB10;GID4;SNX19;ETNK1;SLMAP;SNX14;TAOK1;SNX15;YPEL1;ADGRL1;YPEL3;MTCH1;PDCD7;MPV17L;NAB2;FBXO21;NUDT11;NUDT10;ADORA1;CEP250;ZNF444;MAP3K4;KCNH1;ZNF442;CDKL2;PIAS4;DGAT2;FBXW5;FBXW7;FBXO16;TBR1;FBXO11;SRCIN1;FBXW2;LENEP;PIAS1;ZNF436;LY6H;SLC27A2;FTO;GRIA1;KMT2E;GRIA2;KHDRBS1;INO80E;SHC3;DLX5;SMYD5;DLX6;TMEM121B;FBXO45;LIN7B;EIF4EBP3;GRIA3;TXNDC5;RASL10A;UROS;HTR1D;RFXANK;CORO2A;FBXO32;CORO2B;FBXO33;FBXO31;SH3BP5L;ACO2;NIT1;OGT;SNAP25;GPR89A;PTEN;HTR2C;NRGN;PRADC1;SMIM14;BCAS3;TRIM62;GRID1;TFIP11;ARFGAP1;ARL4D;ADORA2A;NRG3;C1D;ITGA5;ITGA9;BECN1;PRPS1;ROCK2;SRF;SRM;ZNRF1;SRR;TRIM46;UBQLN4;EIF4B;KCNJ9;NTRK3;CABLES1;DBNDD1;NECAP1;SYT12;TRIM35;STUB1;TRIM37;KCNK2;TRIM32;ICAM5;IKZF4;PEX26;HERC1;OPHN1;SNRPD3;ATP6V1E1;ATXN7L3;ACTN1;BCS1L;SUB1;ADGRB1;KCNQ2;KCNQ5;FAM76A;FLYWCH1;KCTD17;RIN1;TRIM11;GRB7;NUMBL;FBF1;CEND1;KALRN;SYNGR1;KCNN2;DECR2;NTNG1;XBP1;BSDC1;MYO5A;SMARCA2;IFFO1;PTK2;MSRA;MYO5B;NDUFAF3;SUGP2;FBXL6;GRIK5;MRPS12;ICA1;OTUD7A;TFB1M;COX7C;RAB22A;PTMS;PPP3CA;NUDCD3;PPP3CB;ACTR1B;PCLO;CRTAC1;SDF4;SPTAN1;CAP1;COX8A;SLC32A1;PRPF40B;SYP;SYN2;SREBF2;KCNU1;RAP2B;PITPNM2;ARHGEF3;FAM193B;ARHGEF2;MICU1;SLU7;NAPB;PRICKLE1;COX5B;GNAI1;MSX1;DYNC1I1;REM2;SPRYD3;GAD1;IL34;KLHL1;VEGFB;GRIN1;ETAA1;RIT2;KCNS2;SGSM3;NDUFAB1;TTC3;TACC2;ACTR10;OTUD5;NARF;UBXN2B;GDA;ZFAND5;UBE3B;CELSR2;ETS2;IGFLR1;ENPP5;BORCS5;TMOD2;ADAM11;DNAJB12;TTC7B;POU3F1;POU3F3;DHDDS;POU3F4;PCP4;TBC1D20;TMEM259;EEF1A2;EHBP1L1;RPP25;GNAZ;DDX5;TCF7;CACNA1C;PLD3;GRK2;GRK5;EEFSEC;SYT5;SYT2;UBE2I;AUTS2;SYT1;CNTN6;CHCHD10;TIMM44;UBE2A;SYT9;IFT20;AHI1;FGF14;GNB2;MKRN1;CNTN1;GNB4;UBE2O;CNTN4;FGF13;DNAL4;RNF103-CHMP3;UBE2K;FGF11;MXD4;LDB1;ZMYND19;LDB2;DMKN;RND2;GRM1;PHTF1;PITPNC1;RERG;GRM8;CA7;IFT57;NUP133;PDPK1;SYNGR3;EPN1;TTI2;EPN2;ACTA1;GREM2;ALS2;CRY2;GFOD2;SHANK3;OTUB1;PLEC;OTUB2;RNF8;ASB11;AGPAT1;NT5C2;ADD1;ADD2;GNG3;CNR1;SV2A;FAM241B;SPOCK2;SPOCK3;PTK2B;SPOCK1;SLIT3;BNIP3;EPOP;TTC19;ACKR1;NRDE2;NCKAP1;RRP1;ADARB1;SLC4A3;ELK1;SLC4A4;CAPN15;ALCAM;ZMIZ2;AP1S2;AP1S1;VPS39;GAMT;PRKCG;ABHD14A-ACY1;VPS18;PRKCI;PRKCH;NUP210;MAP1S;PRKCB;PRKCE;ARMC7;ATG14;GTPBP2;ATG13;GTPBP1;ADCY9;PARD3;GNE;OTULINL;ZNF394;ARPP19;RRP7A;LDHB;LDHA;PCDHA1;CEP70;PCDHA5;PCDHA4;ST3GAL5;NUP88;PCDHA3;PCDHA2;PCDHA9;PCDHA7;ST3GAL2;FDFT1;PCDHA6;ST3GAL3;NDFIP2;PRELID1;ARPP21;NFATC2;NR1D2;NR1D1;WDR54;POU6F1;ATG2A;FNDC10;PPT2;CEP89;GABRB2;GMEB1;YJEFN3;DENND1A;ARPC1A;WDR45;PHEX;C1QTNF4;UBL3;ZNF280C;ELOC;JARID2;UBL7;TPI1;EXOC7;ASH1L;GNL1;COQ10A;CIT;WDR33;TAF6L;KIFC2;ANGPTL6;MTF1;MTF2;RARB;EXOC6;MGLL;GAS7;GRAMD1A;ADCY3;ADCY8;FGD1;PPP1R2;PDF;EPYC;ABI3BP;ATP5MF-PTCD1;RUNX1T1;DMTN;COQ8A;NUCB2;RAB3B;RAB3C;MRE11;RAB3A;PLXND1;CEP19;FGF3;FAM216A;HID1;LAMP5;NPEPPS;PPP1CC;DEPTOR;IPO9;FGF9;LARGE1;PCDHAC2;SLC39A3;MAGI1;RARS2;TLE4;USP7;FKBPL;TPM2;USP3;CEP131;MAGI2;TPM1;USP2;GOLGA8K;THOC1;TLE6;GOLGA8B;PYGO2;TOM1L2;ZNF319;STAMBP;CSNK1G2;FKBP2;FAM149B1;CCDC24;PLXNA2;MAP2K5;MAP2K6;EIF2B5;COA3;OSBPL2;TMEM132A;SLC4A10;NSG1;GOLGA6A;REEP1;GOLGA6C;UBOX5;DAB1;GOLGA6B;NSG2;GOLGA6D;REEP6;CNIH2;DRC1;CNIH3;BCL2L2;BCL2L1;MAP3K12;ZNF771;SYNE1;TRO;SCRN3;IDH3B;UBTF;PHACTR1;RFC5;TRPC7;PLA2G12A;CDADC1;CHPF2;SGIP1;PLEKHG5;TRPC1;LANCL1;PKM;DNAJC5;HDAC5;HDAC2;MTFP1;TTL;COCH;HDAC6;LMF1;NFS1;MSTO1;DNAJB4;P2RY1;RAB24;SLC35A2;TUB;SLC35A4;FBXL15;MTOR;TNRC6C;DNAJA3;POLR3D;DNAJA2;VPS41;SLC35B4;DCAF4L1;PARS2;PITPNB;ZMYND8;DCAF4L2;HDAC11;CISD1;GBA2;HS6ST2;RPS6KA4;FLAD1;PDK3;SEPHS2;COG8;COG4;SLC35C2;COG1;AP1AR;MAPK8IP2;MAPK8IP3;MAPK8IP1;TIAM2;TIAM1;NSMF;SLC22A3;SPTBN4;MAGED1;DCUN1D1;MYL12A;MYL12B;UGCG;ZNHIT2;FXR2;ZNHIT1;ZNF821;ZRANB1;MAGEE1;SYNRG;REX1BD;SNAP91;ADCK1;CYP2S1;TECPR1;ZCCHC12;TENM2;CITED1;TENM4;SLC35F4;ZFAND2B;ZCCHC18;ZCCHC17;LIMD2;ZCCHC14;COIL;SLC22A17;XPO6;HRAS;UBXN6;PSD;TOP3B;CBR1;PARP6;ZYG11B;PARP1;GP1BB;CBFA2T3;LIME1;ITFG1;ZDHHC14;GFRA4;C1QTNF12;FYTTD1;AMIGO1;RFNG;ZNF3;GDPD5;HIRA;KIAA0513;NT5E;TCEAL6;TCEAL5;TCEAL3;SUSD4;EMC4;APBB1;ATP6V0E2;METTL8;TRAM1L1;APBB3;GABRD;CBR3;UBL4A;MPP2;MPP3;MTX1;NFYB;XPO7;MPP7;KBTBD4;SPCS3;MPHOSPH9;QPCT;COPG1;MPHOSPH8;RIPOR2;RIPOR1;GUCY1B1;SPPL2B;NDUFA10;ROGDI;CCDC28A;TRAPPC12;TMEM38A;FAM81A;NANOS1;LMO4;LMO2;CDPF1;LMO7;PCDHA13;DEXI;PCDHA11;PCDHA10;MYCN;PRTN3;XPR1;ISYNA1;CABP1;CAMSAP1;EFNB3;CDH22;TASP1;RPRD1A;ATP5ME;BPTF;CBX8;CBX6;CBX4;CPSF2;DIAPH1;TMEM35A;GPSM1;MUS81;C2ORF42;KDM5B;THRA;MFSD8;MFSD6;DBP;LRRTM1;SNAPC3;LRRTM2;KDM6A;HGSNAT;SVOP;SPATS2;PPP2R5B;TRPT1;PPP2R5D;OXSR1;DNM1;COL6A1;CASQ2;CDH13;SOWAHA;THOP1;MYH6;LTK;PDXK;HLF;TBRG4;RASD2;MAPK9;ALDH1B1;RPS6KC1;ERICH3;FAM120A;ZNF286B;SNCB;HES5;S100PBP;SNCA;ZNF286A;KDM4B;TMEM30A;QPCTL;WEE1;PDE10A;KANSL1;CAPN10;ATP13A2;MAPKBP1;EHMT2;UXS1;TMEM94;ATP5IF1;SCAMP5;LACTB;SCAMP4;MPRIP;PPP4R2;CHID1;GABARAPL1;RBFOX1;STARD4;RBFOX2;RBFOX3;ZNF282;SCAMP1;HDHD3;UPB1;SCAMP3;SND1;EML5;RUFY3;CDIP1;RBCK1;IDO1;ZBTB8A;ABCB7;ABCB4;DAZ4;COPS7B;DAZ3;AGAP4;COPS7A;DAZ2;ABCB9;AGAP3;DAZ1;THY1;MTMR4;OAZ1;MTMR7;VTI1A;AMZ2;HMGXB3;RHBDL3;ZBTB7A;PPARGC1B;PRRT1;CADM3;HACE1;GPR12;C20ORF27;BBIP1;FAM136A;GRIN2B;DAZL;MLLT11;ABTB1;MLLT10;ARF3;HRK;ARF1;PIGO;LRRC4;TDRP;LRRC1;LMBR1;B3GALT2;FASTK;SH3BGRL2;SH3BGRL3;ARG2;DFFA;EIPR1;LRRC49;PGAM2;ELOVL6;MANEAL;SIRT7;DYNLL2;LRRC42;FAM222B;MRPL51;CDC42EP3;KCNMA1;PIGK;LRRC3B;VAMP4;DSCAML1;ARF5;VAMP2;DMAC2;STAU2;SRRT;SEZ6;MRPL57;EXTL1;HAS1;NCDN;MEF2D;LRRC23;MDH1;PLXDC1;LRRC20;LETM1;SPSB3;CASTOR3;CASTOR2;SERBP1;NOMO3;UBE2D1;ZBTB22;ATCAY;SESN1;RUVBL1;SCMH1;PIM2;SLC25A44;NOMO1;C11ORF68;NOMO2;AGTPBP1;FOXP2;TUBA4A;FOXP1;OLFM3;RBMXL1;FSCN1;ANAPC5;SLC25A53;NPTXR;UTRN;ZNF672;ARL3;GPR88;GPR85;GPR83;FOXO3;ACAT2;FOXO1;RAP1GAP;ACAT1;SOCS2;PORCN;MBP;ZBTB17;MYPOP;GOT1;B3GALT4;B3GALT6;PTPRE;CNTNAP1;CELF1;CRYBG3;LRRK2;RASGRF1;CELF4;ARRB1;HMG20A;UTY;DGCR2;PEG3;VPS37B;GIGYF1;PPM1A;SLC25A17;SLC25A19;ZNF638;SNURF;PIK3C3;SEC22B;SLC25A5;SEC22A;SLC25A14;ST6GALNAC5;GTF3C2;USP27X;PRCC;NDUFB2;FOXK2;ZBTB45;SLC25A26;SLC25A29;CNNM1;PARD6A;SLITRK1;SLC25A23;SLC25A22;SLC25A25;LINGO1;DUT;SEC24B;MMAB;NDUFA4;NICN1;HIP1R;BAIAP2;MCOLN1;TPD52L1;BAIAP3;DHODH;NELL2;SLC25A37;PC;CCM2;SMAP2;PTPN5;SLC25A33;SMAP1;SPG21;EPHB6;KEAP1;GCC2;CCAR2;ZDHHC3;DHX57;KIF21A;SLC12A6;SCN1B;CALN1;SCN1A;EPHA7;EPHA6;ENTPD4;EPHA8;ZFP2;ANK3;PISD;GNPAT;THAP7;ULK2;ZG16;STX1A;PPP1R37;PAXIP1;PCDH10;PIK3R4;BRCC3;PIK3R1;EVPL;DHX32;ZNF707;PCBP3;PPP1R2B;ZNF704;PENK;DYM;HIVEP2;SCN3B;AAR2;RBM10;CRADD;INTS1;XRCC4;IQSEC1;ZFR2;PCDH20;ST8SIA2;ST8SIA3;BPIFB1;WNK2;PPP1R1B;ID4;INTS5;INTS4;CALM3;INTS6;CALM1;RETREG2;SCN2A;CALM2;PCSK2;PTPRR;PTPRS;DIRAS1;PTPRO;AATK;N4BP2L1;PTPRJ;BRCA1;ENC1;ARIH1;GRIPAP1;LYNX1;MMD;ZFR;SORCS2;DBN1;PNCK;RABGAP1;DERL3;CRIP2;CCDC106;CAMKK1;CAMKK2;PGRMC2;RXRA;GPC1;PAK3;CD55;NPDC1;TSNAX;HUWE1;MIB2;PLEKHA5;PLEKHA6;TMUB2;PER3;CCNG2;RAMP1;FHOD3;RTKN;JADE1;RTL6;CYP46A1;RGS2;KIF5C;PPME1;KIF5A;PALM;RGS8;RGS9;SH3GL2;RGS7;SLC30A6;SLC30A3;SLC30A1;RUNDC3A;RTN2;RTN3;RTN1;SEL1L;SLC1A1;KLHL13;RASGRP2;MCHR1;RASGRP1;TAF5L;BRINP1;DEAF1;FUT9;ISOC1;KIF3C;TAC1;NDUFV1;WNT2;BCL9L;WNT4;IVNS1ABP;FDPS;GGT7;CACFD1;PHF12;KLHL22;ANKHD1;RCL1;BMP2;LSM14B;GSK3B;RBM25;MAST3;CHD8;HMGB3;PSIP1;CHD4;TMEM191C;TMEM191B;ARMH4;CALB1;ABHD16A;NUP62;MLST8;NPTN;LRRFIP1;SULT4A1;ZNF385A;TBC1D8;GPCPD1;CDHR1;GORASP1;PEX6;NDUFS4;NDUFS3;NAA38;DCTN6;DDX24;DDX25;CLCN2;PTHLH;ERLEC1;RAB40A;TAF1D;ACVR1C;RAB40B;RAB40C;CFAP20;CHGA;LAMB3;TAF10;ATP2B2;MAPK14;SOD1;MAPK10;PNKD;SBK1;TEN1;FAM131A;FAM98C;BUD13;QRICH1;ASB3;CLUAP1;CYFIP2;VIT;TLNRD1;CLPB;MYT1L;RPL31;TRRAP;STMN2;STMN3;DCAF4;RNF112;PIP4K2C;IER5;CHGB;CHIA;UNC13A;WSB2;GLCE;DAPK3;KIAA1217;NISCH;RNF123;IFT88;TYRO3;PRR12;DUS3L;MAPKAP1;NEDD4L;ATXN7L3B;ABR;PRDX2;PPP3R1;CHST11;CHST15;ZNF148;KIAA0319L;ACE;FZD2;CHKA;RAB3IP;C9ORF85;PRRC2A;SLC6A6;GPR180;GIPC1;GIPC2;SERPINI1;CDK14;GSDME;ELL;C1ORF35;CYB561D2;TRIM8;C16ORF70;DSTYK;TRIM2;TRIM3;EMB;RSPO1;SLC2A14;SERPINB1;TESC;BACE1;RNF167;FAM234B;ITPKA;PLCB1;SF3B5;PLPPR2;PLPPR4;C16ORF91;GCNT2;RPL14;ZNF106;DTD1;GPR155;SF3B1;CCL25;SF3A2;AGK;NMNAT3;WWP2;ADAT3;HINFP;AGBL5;FIG4;ERP44;TMEM158;CYB561;BRDT;ZNF574;DGKG;DGKE;UHRF1BP1L;CHRM1;ATP8A1;CLSTN3;TUSC3;TUSC2;BZW2;CDH9;CDH8;RPH3A;CDH4;DACH1;TUBB3;ZNF566;TMSB10;STK32C;MEN1;SEMA6B;PPTC7;IGFBP4;TRAIP;ARMCX3;CACNB1;CACNB2;CLIP1;ARMCX2;CACNB4;ARMCX5;C6ORF136;CLIP4;ERF;NHP2;ANKRD17;SEMA7A;CUL3;ABHD8;ITPR1;RASAL1;KLC1;KRBA1;RHOBTB2;BAG6;BAG5;KLC2;IGFBP6;WDTC1;TNK2;RITA1;CYP4F11;CYP4F12;HOPX;CDK5;RIOX1;SPIRE2;LZTR1;RAD9A;RNF187;RNF10;RNF11;RNF14;BRK1;SIN3A;PSD3;ZNF526;EFHD1;ZNF524;SLC37A4;SLC37A3;REXO1;ELAC2;GPX6;DNMT3A;ADRA2C;RANGAP1;PTBP2;C1ORF159;DALRD3;SARS2;RPL37A;EVL;VSTM2B;NLGN2;SLC24A3;SMARCD3;WBP2;AP3M2;ENOX2;FZR1;MAL2;ZNF503;RBBP6;SNRPB2;CACNG2;WASF1;MEST;SPAG7;KCNIP1;SPAG6;KCNIP3;RNF26;KCNIP4;PLCL2;SEMA4F;CDC42BPA;ASS1;KLF7;PFKL;CROCC;KLF9;MGAT4B;PFKM;MYORG;PFKP;APP;GOLGA2;RUSC2;RUSC1;HABP4;UBAP2L;KIFAP3;AGFG1;SLC6A17;ACSL1;BOLA1;PTOV1;JMJD8;PLPP7;COX7A2L;AKAP9;RRAGD;VDAC1;WDPCP;NECAB2;BEX3;IGSF8;BEX2;BEX1;TMEM161A;ANP32A;MGST3;CD99L2;GMCL1;GMCL2;DGUOK;INPP5E;INPP5J;MAP7;MAP6;BANP;SRPK2;NUS1;ZRSR2;RABGAP1L;PTPRN2;BCL11B;DTNB;BCL11A;SIAH2;TMEM50B;PDE2A;DDIT4L;GDF1;GNG13;SRPK1;ANP32D;RTL8A;SPATS2L;TMCC2;BAP1;CC2D1A;RAB40AL;RTL8B;RTL8C;RYR2;VLDLR;RYR3;ZMYM1;AUH;CAMKV;ZMYM3;ANKRD6;MAP4K2;AMPD2;NME5;IL17RC;RAD51D;PACS1;RPUSD1;TNNT1;TNNT2;FAM20B;FASTKD5;B3GNT2;MAPRE3;MAPT;ALDOA;KPTN;MAPRE2;UQCR11;AKAP1;ANKMY2;ATP5F1A;FAM184B;TBL1Y;TBL1X;CA12;GDF10;CA11;PCP4L1;KRT12;KRT10;MAS1;ERG28;B9D2;CDK5R2;CDK5R1;ZNF354B;GALNT11;ARHGAP39;ARID4B;TOMM20;CMIP;TMEM143;EFTUD2;CHCHD6;APLP1;MATK;NPY1R;KCTD1;TSC2;KRT77;KCTD4;MAU2;PREPL;SELENOM;TBL1XR1;SCG5;SELENOW;SPNS1;ELMO2;ABCG4;HDGFL3;PDE9A;NTM;DTX1;DTX3;CPLX2;CPLX1;DNAJC27;TMEM121;ARHGAP20;DPP6;DPP8;MAN2A1;MARK4;MARK2;MARK1;DNAJC11;IFT122;DLG2;DLG3;ATG16L1;JMY;B4GALT2;SLC2A3;ELAVL3;HEBP1;NETO1;GMPPA;PDE4A;POLG;EGFL7;CAMK1D;KLF13;NPY5R;ABCC5;SENP2;KLF16;TGFBR3;AGAP6;AGAP5;RNF207;CHMP3;B4GALT6;CHMP7;EGFL8;CAMK1G;CAMK2B;USP11;CAMK2A;IER5L;TM2D3;STRN4;U2AF1L4;RMND5B;TFPT;RMND5A;NRIP2;NRIP1;NCAM2;ABCF2;ABCF1;LGI1;PTCD1;PTCD2;SGTB;USP20;PRAF2;B3GAT1;PDE4DIP;MEIS3;GDAP1;MEIS2;USP29;DLK2;RMC1;MEIS1;NEURL4;POMK;PDE7A;SSBP2
Genes Down-Regulated In Friedreich Ataxia iPSCs Expression Vs H9 Cell Line GSE22651	1571/2267	0.9999907356178726	0.9999978559094117	0	0	0.6222234900821656	5.764542883301803E-6	ATF1;ITSN2;SCOC;NUP107;TFRC;POP4;F11R;ALKBH4;HTR7;KIAA1586;FGFR1OP2;GPBP1;ANKFY1;CKMT1B;PKNOX1;PRKACB;ATG3;DHDH;ZNF14;CD2AP;SIGIRR;SCO1;ASPHD1;EWSR1;FEZ1;TXNIP;ATF5;CLOCK;SKAP2;SLBP;URI1;SET;CDCA3;CRABP2;SAR1A;SHMT1;CRABP1;ZC3HAV1;ZNF23;DEDD2;SCGB1D1;RNF213;RDH11;ATG5;TOE1;PRPF38A;TIPARP;EIF2AK3;LARP7;MAGOHB;RNF223;SFXN4;STRN;HNRNPA1L2;LIN54;ZNF493;SHD;NHSL2;MMP24;TSPO;NEFH;NINL;ZNF486;CHST8;ZNF485;CHST9;ZNF483;KCND2;TEX14;FOS;DUSP6;TMEFF1;SLC7A6;MED21;ERGIC2;TRUB2;ZSWIM1;SAMD7;ELOF1;SAMD8;ZNF471;ABRACL;SNX32;SLC7A1;SLC7A2;CENPC;CNPY4;STX3;BID;P4HTM;CENPU;RIC3;SLF1;BIK;GID4;CENPH;CENPJ;ETNK1;TAOK2;CENPQ;ZNF454;KCNG3;RIF1;PDCD7;MPV17L;HIKESHI;FBXO21;NUDT10;SLK;TNFRSF8;CIR1;MAP3K8;NUDT15;POTEC;BNIP3L;FBXW5;EIF1AX;STX8;ADIPOQ;ATP11C;FBXO11;DMTF1;MSH2;NAAA;ZNF433;ARL8B;ZNF431;ZNF430;KMT2D;TXNDC9;UQCRB;KMT2C;CREM;RAP1B;EIF1AD;ZNF429;EIF4EBP1;MBIP;BRIX1;ZKSCAN5;HTR1E;NOP16;TMEM120A;HTR1D;UCKL1;NACA;DMXL1;SP4;SP3;SP8;ACO2;LRCH4;MNAT1;OSBPL1A;OGT;ONECUT2;HTR2A;TSPAN12;ARL5B;HHEX;ARL5A;NEO1;YAF2;BCAS2;SMIM12;BCAS4;SMIM14;RNASET2;MSL2;ARL4A;SPATC1;BMP2K;LCOR;ETF1;ITGA6;TNFRSF25;BECN1;ROCK2;SRSF1;U2AF1;TSPAN33;ARL13B;SRY;TRIM49;EIF4E;GADD45GIP1;NOP58;MYO10;CNBP;TXNL1;CABLES1;CDC5L;SYT15;TM6SF1;MYO19;MFSD14A;DBNDD1;EIF3M;TSPAN13;SYT11;EIF3J;ST7;TRIM36;ATXN10;EIF3C;KCNK1;KCNK4;CERK;ECI1;CCP110;C1GALT1C1;SNRPD2;PEG10;PPAT;TRIM24;ARL16;TRIM23;ARL15;ALG5;TALDO1;CFDP1;PPA2;KCNQ2;KCNQ3;NAIP;GRB7;EPB41;SDC2;CEND1;LPAR3;OMA1;ZBTB2;SEC14L4;ATP6V1C1;NTNG1;PHETA2;TNFSF14;GREB1;OSGIN2;ALDH6A1;NDUFAF6;NDUFAF7;MYO5B;CDC16;ECHDC1;KYAT3;NOL11;SPAG16;CSRNP1;DHRS13;COX7B;MRPS16;FBH1;MRPS12;HERPUD1;PPP3CA;NUDCD2;ODR4;NUDCD1;MIS18BP1;NMRK2;NMRK1;NANS;IL10;ATMIN;IL18;ZHX1;CTTNBP2NL;RAP2C;SLTM;KIT;PABPC3;KIZ;PCNA;MRPS35;GNAI3;GPALPP1;GNAI1;NFIL3;FAM177A1;MGAT2;EPS15;IL32;PNPLA8;PCDHB15;KLHL2;ORMDL1;YIF1A;YIF1B;NUDT9;ETAA1;EPGN;MIS18A;PRDM4;UBE3D;ZFAND6;BUB1B;PRDM1;COX6A1;ACTG2;EEF1B2;TMEM267;AMMECR1L;GNPTAB;ZNF85;BORCS7;RPP38;BORCS5;ZGRF1;TMOD3;DNAJB12;SDHD;CCNB1IP1;SCNN1G;ADAM17;MAP7D3;POLG2;SCNN1B;SCNN1A;PPIA;DDX6;UBIAD1;BHLHB9;NDUFB10;UBA6;SLC41A3;DAPP1;NME1-NME2;VCPIP1;ADGRG2;IRAK1;COX14;LLPH;QSER1;TCAF2;TFAP2C;UBE2H;CHCHD10;SYT7;FGF19;UBA2;DEGS1;FGF12;DNAL1;MUC21;TTC23;PCTP;DMKN;TTC27;ZIC3;CA4;DACT3;CA8;ARFGEF3;DACT1;SUN3;DNAI2;TTC32;C4ORF46;ETV5;EEF1G;RER1;ACOX1;DPPA3;GFOD2;CRY1;TMEM218;GNB1L;DPPA5;FAM72D;SHANK2;RRN3;OR5M3;RNF8;SLC3A2;CBL;NT5C2;C4ORF33;CRYZ;CAND1;PTK2B;TIMM8B;TIMM8A;SLC50A1;TTC16;WARS2;GALNS;FAM155A;UFM1;CD9;BNIPL;ANKLE1;GPATCH4;MSANTD3;PHAX;SLC4A3;SMC3;PHB2;SLC4A5;WDR87;ELK4;MSANTD1;MSANTD2;GJA5;NAMPT;DDX17;MBNL1;PRKCI;DNAAF2;PRKCB;REV1;WDR74;GTPBP8;ARMC8;ATG14;ARMC1;ZC2HC1C;DEPDC1B;DAAM1;ZNF398;ZSCAN29;RPS4Y2;ZNF394;ANAPC16;RNPC3;ARPP19;ADH5;BLOC1S5;LDHB;MCMBP;PCDHA3;PCDHA2;SNAPIN;NFATC1;MEX3C;WDR55;ADI1;PAH;CEP83;PCDHB3;PCDHB9;ITPA;BTG1;CDKN1B;PHF23;WDR45;WDR44;UBL5;GNLY;PBK;PLEKHN1;ZNF366;TEAD3;DENND2D;AHSG;GNL2;TERF1;CIT;WDR33;HADHB;AEBP2;MTF2;TCP1;GAS1;PLIN2;ANGPTL4;EXOC2;PLIN5;METTL21A;RPS15A;EPCAM;GPAT4;USP1;AHSP;DEDD;PCGF6;RSPH4A;YTHDF3;CSNK1A1;PBDC1;NR1H3;DHRS3;AGMAT;PHF5A;PLP1;ZNF331;SYAP1;TNC;AUP1;FGF2;CEP128;PPP1CB;CYSLTR2;DEPTOR;MPC1;SALL3;MB21D2;SNRNP35;HMGN3;SERF1A;USP6;RALGAPA1;SKIDA1;VASH2;KERA;THOC2;THNSL2;NRBP1;ILF3;FKBP3;DRC7;FKBP2;CSH2;CCDC25;GLT8D1;ORC5;KRBOX1;UBR5;ZNF302;ZNF786;MCL1;EIF2B5;FANCI;TRAPPC2;OSBPL8;CCDC18;OSBPL2;SYNJ1;REEP3;LHX4;RAB5A;RSL24D1;BCL2L2;CNIH4;MAP3K12;ZNF772;MCM8;ZC3H8;KIAA0100;ZNF766;SERAC1;COA7;GAL3ST4;PLA2G12A;PROP1;RFC2;RPL13A;EDF1;HAUS6;ZNF75D;HAUS2;ZNF75A;HAUS1;POLR1E;CCDC43;MTFR2;HDAC4;PLEKHH3;NUFIP2;PLAG1;TMA16;RAB21;NFS1;ASTE1;HAUS8;MSTO1;VPS50;P2RY2;FKTN;NLGN4Y;CYP51A1;FBXL12;MFAP4;DNAJA4;CTH;POLR3G;SNRNP48;NPIPB8;PARS2;CISD2;CALML4;HS6ST2;FRAT1;FRAT2;KAT5;RPS19;RPL36AL;RPS18;SEPHS1;RPS13;OR8H3;ESCO1;COG5;ARRDC3;COG3;AP1AR;ESCO2;KATNAL2;SIK3;SUCLG2;GINM1;RTEL1;SLC35D3;DCUN1D4;LIAS;STRIP1;STRIP2;ZNHIT2;AP5M1;SCFD2;ZNHIT3;ATP6V0A4;TNRC18;STXBP6;TRPM3;ZRANB2;SETDB2;SH2D1A;RPS26;RPS27;FUBP3;ZNF814;MPHOSPH10;RPS20;TDGF1;SLC44A4;SLC35F2;SLC44A2;ZFAND2A;NKAP;RSF1;SPPL3;ROBO1;CLDN20;LOC100287896;XPO4;CLDN25;XPO5;UBXN8;TMED1;PSENEN;CBR1;IZUMO2;OR4D1;PPHLN1;MLF1;CLDN14;HNRNPH1;HNRNPH2;ACTRT3;FYTTD1;MAGEH1;PTGER1;AMIGO1;ZDHHC23;RGPD8;ZDHHC22;ZNF3;RGPD3;PSMC3IP;EMC2;METTL6;SPTSSB;EMC6;METTL9;RTRAF;TCEAL9;ATP5PB;MTX2;GRHL3;LHFPL2;PDP1;QPCT;RAB9A;KBTBD7;ALG1L;FCGBP;ZWILCH;NDUFA10;DOCK11;TATDN1;MAGED4B;HCFC1R1;TRAPPC11;PUS3;LMO4;ANXA11;ATP1B3;PCDHA11;FANCD2;CHMP4C;MATR3;CABP7;GSTCD;NOP2;PMAIP1;CLSPN;ATP5MG;KLHDC2;SPECC1;PNPT1;MLKL;CPSF3;CPSF2;TRPV3;CHMP2B;BLMH;FGFR3;AVEN;C2ORF42;WNT2B;YBX2;YBX1;RABEPK;HS2ST1;IRF2BPL;RBM3;SNAPC5;DBP;CASP6;HJV;TOPBP1;RBM7;AKTIP;RPS3A;WNT16;TRAPPC6B;PFDN2;PFDN5;C2ORF69;ABRAXAS1;ATP1A2;GNA13;RNF113A;UGP2;ALDH1B1;MCRIP2;FAM120A;BUB3;HES3;LURAP1;MUC4;HES5;S100PBP;VAT1L;MAPK3;OPCML;C2ORF74;ATP13A1;DAW1;DEK;PPP2R3A;KANSL1;LPIN2;ZNF296;ATP5IF1;KRTCAP3;LACTB;RABGEF1;PPP4R2;LRAT;GABARAPL2;TYW3;DICER1;HDHD3;TMEM80;LRRC37B;CLDN3;EID3;CLDN9;PSME2;UQCRC2;ZBTB8A;ZNF273;ABCB7;MRPL19;MYNN;IQGAP1;MRPL15;HACD4;MRPL11;CYB5R1;UGT8;HESX1;RSU1;HMGXB3;RHBDL3;RHBDL2;ABCA1;MCTS1;C5ORF34;HACE1;ABCA3;C20ORF27;SNF8;DAZL;MRPL30;MLLT10;TDP2;C11ORF16;SASS6;DCHS1;GPR19;HRK;ZNF253;LRRC38;MRPL38;PTH1R;PIGW;PIGX;MRPL42;TRMT112;EDRF1;HEY2;FLVCR1;ZNF248;OFD1;UPF2;DFFA;RIPK3;NSUN5;NSUN2;LRRC40;MRPL47;NSUN6;ELOVL7;MRPL45;F3;SIRT1;LRRC41;MRPL44;GON7;PSMA3;RILPL1;CKS2;PIGK;VAMP1;PGAM5;PIGM;VAMP4;GPRC5C;VAMP2;KANK2;PROCA1;UNG;TUBA3E;TMEM67;UCP3;NTF3;HAS3;RPS27A;LEFTY2;SRSF10;SRSF11;ZNF223;P2RY10;UTP6;USP9X;USP9Y;PSMB8;FABP5;C18ORF32;LYRM7;SRRD;MPLKIP;GOPC;C11ORF58;FAM13B;UBE2D1;CXCL16;SLC25A48;MTRF1;ZNF208;PIM1;PMPCB;SLC16A9;KPNA2;NOMO1;ZNF682;SLC38A1;AGTPBP1;ZNF680;PPP1R16A;ZFP69B;PRPF4B;FOXP4;TUBA4A;FOXP1;RBX1;ACAP2;OLFM2;TXLNA;C18ORF54;SLC25A51;ZNF678;SNRNP200;ANAPC1;PFKFB2;LRRC59;RNASEH2B;FBLIM1;TACSTD2;FOXO4;KRCC1;SAV1;SBNO1;BCL2L10;ATXN1;CRNDE;CLTCL1;ZNF669;ZBTB11;KY;GGCT;CXCL12;SCGB3A2;ZNF655;ZNF652;DRAXIN;CRYBG2;SLC25A3;HUS1B;NXT2;MRPL3;NADK2;ATP7B;MRPL1;MDK;FUNDC1;NCK2;PPP1R12A;NDUFC2;VPS37A;KSR2;QTRT1;QTRT2;SLC25A19;SNURF;PIK3C3;SLC25A12;MTRF1L;PPP1R12C;SLC25A14;GTF3C2;PPP1R15B;GTF3C6;ZBTB44;PPM1D;SLC25A26;PARD6A;SLITRK3;ZNF626;ZNF622;AAMP;LRRC8E;DUT;SEC24B;MGA;PRRX2;LYSMD2;CTNS;MBOAT2;AKR7L;RPL23A;TMLHE;ZNF613;MDGA1;PTPN2;VPS35L;OR7G2;AHCYL2;LRR1;THUMPD2;JMJD1C;THUMPD3;CCNC;IFI35;TXNDC15;ZDHHC2;KIF21A;ZNF721;CCNL1;ACAD10;SLC12A8;SLC12A9;ST6GAL1;ANK3;GCAT;THAP1;ZNF718;LACTB2;THAP9;ZNF714;LAP3;MXRA7;WFDC10B;ZNF708;ERI1;PCBP4;SLAMF8;TSPAN2;HIVEP2;N4BP2;ZBED5;SEC31A;WWTR1;XRCC5;INTS2;RASSF8;ID1;ID4;PAF1;CD24;PCSK1;INTS14;USPL1;N4BP2L1;HSCB;BMI1;IER3IP1;N4BP2L2;LARP1B;PTPRG;HYAL2;KIF1C;QSOX1;CTSF;ACAD8;TMEM150A;ZFR;KIF25;ANO7;RGMB;SORCS3;ZFY;ANO1;VSNL1;G2E3;CD44;SLC43A1;DERL2;EXOSC9;C22ORF23;EXOSC3;PAK2;CCT5;CD55;TSNAX;CD72;YIPF2;PLEKHA2;CAVIN4;RFTN1;MIB2;PLEKHA5;RPA2;RSRC2;DOHH;UBE2G2;CCNG1;FKBP1B;AUNIP;CD68;MAD2L1;DBR1;ERCC6L;ACAA2;DCLRE1C;JADE1;RTL5;RGS2;CAPN7;SNIP1;ARID2;ZBP1;PDGFRA;DIMT1;SLC30A5;PROCR;GPANK1;SBDS;DPEP3;PSMD10;RTN3;PSMD13;FUT1;TAF5L;RPF1;CCNB1;UTP20;TAC1;GCN1;ISOC2;CCZ1;LAYN;INHBE;BMP4;CLK1;OSTC;TAF4B;DDX3Y;RBM25;RBM26;PRR3;HMGB2;ILK;MTR;HMGB1;CHD1;AFF1;UBE2Q2;NUP62;NPTN;VCPKMT;RBM34;NAA30;RBM14;RBM15;GLRX3;EED;ARHGEF16;BCKDHB;GLRX2;UTP18;GCNA;CREB3;PSRC1;UBE2R2;IRF4;NDUFS3;NAA35;SPOPL;NUP54;EAPP;DDX28;DCTN5;RBM47;DDX27;BCL2A1;DDX25;TAF9;DDX20;CSTF2T;MAT2B;ATP2C1;TAF1D;MARVELD2;TAF1B;TAF1A;NAA25;NUP43;CHGA;ATP2B1;RPIA;ABHD17B;KATNBL1;FAM131B;SHLD2;ASB7;NUP35;RANGRF;TAF7;CHPT1;NAA16;QRICH1;R3HDM1;ASB3;RBM46;RAN;TRIR;ZNF175;GABPB2;RPL3;ZNF174;RPL32;OR11H1;RPL31;ABCA12;BACH1;SOX21;BACH2;DCAF6;RPL7;GCSH;ZXDA;RNF114;DCANP1;SOX15;RPL35;PIP4K2B;HOXA5;MED1;ACOT8;RPL21;WSB2;RPL23;MED8;MED9;C9ORF64;MED7;RNF125;FDX1;GPR160;TSPYL5;CDC42SE1;RPN2;SKA3;POU5F1B;PLCG1;RPL41;CHKA;ZNF140;ST13;DNAH14;INO80;C9ORF85;GLUD2;SLC6A9;GPR182;SERPINI1;GSDME;PRR35;SPEF2;ING4;TRIM9;DSTYK;FAM102B;ING3;TRIM4;NUF2;TMSB4Y;ZNF124;SLC2A14;ANXA1;ANXA3;SSR2;TESC;SSR3;TNNC2;RNF167;ZNF114;JDP2;CCDC90B;TMEM164;ECPAS;TMEM165;LMAN1;SRP72;PATE2;GCNT2;RPL14;RPL13;ZNF107;ZNF589;RPL17;AGL;GTF2H1;GTF2H2;MZT1;TMEM156;GPR143;ABI2;RNF149;TRMT5;TRMT6;COL16A1;FAM25A;CHP2;CHP1;ZNF568;ZNF567;IGFBP1;ZNF562;ZNF561;ZNF560;DEFB119;FAM24B;ANKRD44;IGFBP3;RPS6;MITF;INIP;DISP1;TRAIP;ARMCX1;C6ORF132;CLIP1;CLEC4D;ARMCX6;ZFP42;ERF;ZNF559;ZNF557;PHPT1;ABHD3;MINDY2;CUL3;AK2;CUL1;AK4;GLB1L3;BAG4;BTBD1;ESD;RNF175;SKIL;PPIAL4G;MPDU1;ANKRD34B;ANKRD27;PPAN-P2RY11;TOR1A;GLMN;PALB2;TRMT9B;CDK7;CDK6;MAFB;RIOX1;MAFF;SERINC1;SERINC3;TREM1;PAGR1;RPL7A;ZNF529;DNMT3B;HYDIN;ZNF526;METTL15;TAPT1;IQCB1;GPX4;GPX8;DUSP26;ADRA2A;PTBP2;METTL23;PTP4A2;ZNF519;RPL37A;TRAF5;ZNF513;EFHC2;SMPDL3B;NLGN3;GTF2A1;GTF2A2;SEMA3B;MRM2;JAKMIP2;RBBP4;RSBN1L;ZNF502;BAK1;RBBP7;MEST;CACNG5;SMARCE1;KCNIP3;PLCL1;CFLAR;C1ORF147;ASS1;MGAT4C;SVOPL;RAD51;KLF9;INSM1;RHEBL1;ACSM3;ARL6IP1;GORAB;DIXDC1;CCT6B;HABP4;ARL6IP4;CHAC2;CHAC1;B2M;IQCF5;AQR;ACSL1;SACM1L;BOLA1;EBF3;MRPS18C;PLPP5;BOLA2;PLPP3;PLPP2;SSX4B;CUTA;BEX3;IGSF5;TMEM161B;ANP32A;IGSF3;IGSF1;TWF1;SMIM7;PTDSS2;GNG10;PRRC1;FAM180B;NAALAD2;GSTT2B;CDR2;MAP9;SCAI;TRMT1L;WFDC13;SRPK2;RABGAP1L;BCL11A;SS18L1;AMMECR1;IFNLR1;NMI;PARP12;ZWINT;UBAC2;CCT6A;SPART;STAG1;CDAN1;STAG2;STAG3;GKAP1;GOLGB1;NMU;TRMT12;TMCC1;TRMT11;ITM2A;MRS2;CLIC4;FASTKD1;FASTKD2;ZBTB8OS;SERP1;ZMYM5;CCHCR1;BTN3A2;IL17RC;NAALADL1;NRN1L;NME7;TNNT1;TNNT2;FRG1;RBM12B;STRAP;SGK3;NPB;PAPLN;AKAP7;C10ORF88;TUBD1;UQCR11;AKAP5;SHOC2;MAP4K5;AAMDC;RANBP2;RANBP1;C1GALT1;ERBIN;RANBP9;LILRB1;TUBE1;B9D1;TOMM5;TJP2;WASHC4;GALNT14;DSCC1;SIRPG;ARID4B;CHCHD4;ARHGAP42;CHCHD7;PSPH;SLX1B;ARHGAP45;PREPL;PHOSPHO2;SELENOP;SCG5;SPNS1;SCG3;SELENOT;HDGFL2;HDGFL3;ISCU;DNAJC25;SEZ6L2;COX7A1;CSF2RA;ZFP36L2;ARHGAP12;ZFP36L1;DPP4;DPP7;DPP8;SOHLH2;ATP6V1H;DMAP1;ZC3H14;ENKD1;ACBD7;SMAD2;HSPA4;LRRC75A;PTCH1;TDRD9;DNAJC15;SMAD5;AZIN1;DNAJC17;DNAJC18;DLG3;GDNF;DLG5;DNAJC10;RFXAP;TBCE;CLASRP;NFKBIB;SCYL3;USP36;TSEN15;HSPB2;HSPB1;CTDSPL2;ELAVL3;DTWD2;HPF1;USP47;EGFL6;DESI2;MARS2;OR2H2;USP44;TRNAU1AP;HPDL;TSEN34;PON3;ZNF195;TM2D1;USP12;ERBB3;LRIG1;SASH1;CMTM7;ATE1;USP25;NIFK;SGTB;USP20;WTAP;LGI4;HAGHL;LGI2;SPRY4;ZNF181;HSPE1;SHCBP1;DLK2;FMNL3;SPRY2
Down-regulated Genes In Control iPSCs Vs HD iPSCs GSE93767	1474/2245	0.9999907533453977	0.9999978559094117	0	0	0.5131192542051125	4.744658449585204E-6	MAPKBP1;PID1;TFRC;POP1;TMEM97;ISM1;LIPA;ALKBH3;SPIB;NDST1;LACTB;PSMD9;SYNGAP1;FAM110C;MNX1;ATG3;WDHD1;DAXX;RBFOX2;STARD8;TYW3;EML1;CD2AP;BCR;SIGIRR;CLDN6;SLC5A6;CLDN5;DDX39A;DDX39B;PRKAR1B;CLDN9;FEZ1;CLDN8;RUFY3;TBPL1;FAR1;MYL9;SLBP;HACD1;ABCB1;PARPBP;HHLA1;CEP85L;B3GLCT;LYPD1;AGAP3;MRPL11;RNF212;PCNX3;FAM221A;MRPL20;UGT8;FIGNL1;AFMID;PDGFC;RNF217;CFAP69;HESX1;RSU1;PUSL1;GTF2IRD2B;ZNF268;HEXIM1;TOE1;HLA-DRB5;HLA-DRB4;CADM4;LNPEP;LYZ;LARP6;MRPL21;AIF1L;FAM111B;COL1A1;DAZL;MRPL30;BHMT;TMEM98;NMT2;STRN;CYB5RL;SFXN2;HLA-DRB1;SFXN5;EZH2;GPR19;SIGLEC9;ZNF493;MTMR12;LRRC38;PRKAG2;LRRC3;EFCAB5;TMEM53;PIGW;JPH1;LITAF;MRPL35;MRPL32;MMP24;EFCAB2;ZNF248;CGNL1;NELFE;IKBIP;TMC1;CHST9;DUSP2;DFFA;FGFBP1;LRRC45;GPR37;TEX10;MYOF;TEX14;ELOVL6;MRPL47;MED27;DYNLL1;DYNLL2;F3;MMP10;SETSIP;MRPL43;PHF20L1;GON7;SLC7A5;TMEM37;PLSCR1;TMEFF2;FAM222A;SLC7A7;MED21;PIGA;CDC42EP3;KCNMA1;PGAM5;OR52A1;VAMP4;CHST2;PAFAH1B2;ZNF232;ELOF1;OAT;NIP7;COL11A1;PELI2;SEZ6;KCNA5;FSTL1;SLC7A2;SLC7A3;UNG;C18ORF21;SPP1;HAS3;FLNB;FLNC;NCDN;BID;STX2;GC;TP53I11;SRSF10;ZSWIM3;P2RY13;CENPX;BIK;USP9Y;SAMD4A;UNCX;TMEM64;PLXDC2;TTLL7;HEYL;SPSB1;MYBBP1A;FABP5;CASTOR2;PSMC4;FABP7;PSMC1;SNX15;CCDC3;ERVV-1;ZNF699;CENPQ;LGR4;LIMS2;C11ORF58;CENPS;CRB3;RIF1;ZBTB24;NAB1;NCF4;ATN1;LRRC72;HNMT;CXCL14;ATCAY;KIAA0895;PABPC4L;PIM1;NUDT16;KPNA5;NUDT15;SH2D6;SH2D5;SLC25A44;ZNF200;LAG3;SLC38A1;ZNF681;EIF1AY;PIPOX;FAM227B;FRMD3;MAG;SLC9A4;MAF;SLC9A9;PKP1;S100A4;ROR2;UTRN;AJUBA;S100A9;DSC2;FTL;CHODL;COL17A1;LRRC59;KHDRBS3;CREM;ECSCR;TACSTD2;GPR83;TNFRSF11B;FOXO4;PKMYT1;SPATA5;FOXO3;ACAT2;ARL17B;BCL2L12;ARL17A;NPAT;SOCS3;BCL2L11;CRNDE;DSEL;G3BP1;SMYD2;THEM4;MBP;SLC38A9;KRTAP4-1;SLC38A2;SOCS7;TRIM49C;SOCS4;TXNDC5;LRRC69;SDF2L1;NOP16;HPS1;NEK7;DCDC2;ARPC5;QKI;MFHAS1;BFSP1;CXCL12;MOB2;AAK1;SCGB3A2;LCN1;HLA-DRA;LRCH4;NOP10;MYD88;SLC25A3;ITGB5;RASGRF2;ITGB2;FHL2;HUS1B;ARRB1;TSPAN12;FOXM1;TSPAN10;C6ORF223;MRPL1;EXO1;SPDYE1;PRB2;ZNF648;DGCR8;ERC1;UTY;ZNF644;ARL5A;NEO1;SNAP29;UNKL;DGCR2;EIF5A;SLC36A1;ITGA1;TNFRSF19;HTR3A;VPS37B;ARL4A;SLC25A17;TRIM58;ITGA6;NAF1;LCP1;SLC25A12;ITGA9;BECN1;UHRF1;PPM1M;PRCC;GTPBP10;FOXK2;PARD6G;PBXIP1;CXXC4;NTN1;PPM1G;SLC25A26;SLITRK1;ATXN1L;NNAT;KRIT1;BEND3;BEND4;FSD2;FYN;SRY;EIF4E;SLC25A22;SLC25A24;DUT;MCOLN3;KCNJ8;SMIM10L1;DONSON;HIP1R;CABLES1;SYT15;CTNS;SYT14;BAIAP2;MYO19;USH2A;TM6SF2;DBNDD1;MFSD14B;PDCD2;STUB1;CD247;OCIAD2;KCNK2;KCNK3;UNC79;PTPN2;NPFFR2;CPNE8;ERRFI1;ULK4;PPAN;OGFOD3;ICAM3;ZDHHC6;CCNC;LCTL;PEX26;HERC5;LGALS3;AADACL3;EFR3A;TRIM28;BPIFA3;PEG10;SPATA24;PIEZO1;SNRPD3;CER1;ENTPD4;SFMBT1;PAQR3;ALG2;MOGS;MFSD12;TM4SF1;CDC34;PPP1R3B;SPATA13;MXRA8;KCTD14;TAGLN2;FLYWCH1;ALPK2;CES1;SLC45A4;TRIM64C;EPAS1;SDC2;LPAR1;PCDH15;C7ORF57;PCDH19;CFAP126;OSGEP;ZBTB2;PGBD2;SYNGR1;COMMD9;DHX33;ERI1;MIER3;DHX37;STK38L;ZNF701;KCNN2;SNX7;SCN3A;ATP6V1C1;RBM11;NTNG1;SLC10A4;TAS2R30;LRRN3;LRRN4;ST8SIA3;EAF2;IFFO2;BRI3BP;SMARCA2;EXT1;NET1;NDUFAF6;CTRL;NDUFAF7;ID1;ECHDC1;KYAT3;FBXL3;INTS7;LRRN1;GLIPR1L1;RGL1;MRAP2;RETREG1;MON1A;FBXL6;MRPS17;TMEM151A;ECM1;NRP2;PPP1R17;PTPRS;MRPS12;SLC7A14;WFDC1;PCSK9;BRCA1;SLC7A11;BMI1;SLC7A10;CHRDL1;SH3RF1;C1ORF210;ARV1;ACADL;NMRK2;OTUD6B;UFD1;KIF1C;CTSG;CD36;L3HYPDH;LMCD1;UTP14A;CTSC;ACAD8;NXPE3;NCOA5;SFTPD;CACYBP;TFB2M;ANO4;RGMB;ZFY;ZHX1;SUPT3H;COMMD5;PNMA6A;CNKSR2;IL1A;RNF144B;GAL;SLTM;CTTN;DEPDC5;CRELD2;DBN1;DDR2;POPDC3;TAGLN;PCNA;CCDC103;SATB2;NEXN;DERL2;NEDD9;CRIP2;DEFB123;PRICKLE1;CRIP1;STX11;C9ORF129;ALS2CL;EXOSC4;RXRA;SERTAD4;CREG1;GPC3;GPC4;SCAND1;EXOSC1;MICA;PAK4;IL32;GABBR2;SPRYD4;CAVIN1;CAVIN3;RFTN1;VEGFB;AKR1C3;MOK;TTC1;PNMA3;PCDHB12;PEX13;MIB1;PDCL3;OTULIN;SEMG1;ESYT3;EPPK1;NEK11;PNPLA2;SYS1;DENND5B;JADE1;RTL9;JADE2;UBE2Z;ETS1;ACTG2;ACTG1;EEF1B2;NPPB;TEPSIN;RGS5;CAPN8;PLAU;FAM174B;ENPP1;BAALC;BANF1;TGM5;ACAA1;PRND;TGM2;PDGFRB;PDGFRA;SLC30A6;SCARA3;ADPRHL1;DNAJB12;ZNF99;PCOLCE;SCNN1G;BRMS1;SHQ1;CCNE2;CD8A;GPRIN1;DNAJB11;EEF1A2;ANKS6;GEMIN5;TBC1D23;MASP1;DPEP3;RTN3;UBIAD1;NXPH2;DIABLO;TCF7;PLD5;SLC1A5;CNN1;SYCE1;CALCR;CALD1;NPHP1;PACSIN2;TBC1D14;NPHP4;UTP20;LLPH;NXPH1;PRODH;TAC1;MORC2;ARHGEF35;SYT2;UBE2I;SYT1;VDR;SLC52A2;ARHGEF38;KLHL28;LAYN;TIMM44;ISG15;KLHL23;SHISAL1;MT4;ANKHD1;TMEM232;VIL1;BMP4;FGF16;AFDN;BMP2;IL6;TMEM236;NAT2;TMEM237;NABP1;CYCS;DEGS1;AMOTL1;GCLM;FGF12;DDX3Y;PRR5;MCUR1;TNFAIP6;PINX1;DPY30;ILK;LAMC2;HMGB1;TTC29;RERG;RPGR;SEC61A2;SEC61A1;ARMH4;CALB1;C7ORF77;CA2;ZIC3;CA4;CA8;SPATA31C1;CYREN;SCARF2;GET4;RBM14;PDPK1;RBM18;ARHGEF16;HUNK;SHROOM2;PLA2G4A;CIP2A;DDX52;TENT5B;TENT5C;ACTA1;C12ORF4;ACOX2;RER1;ACOX1;ELF4;IRF4;ATG4B;IRF5;DPPA5;IRF6;NAT8L;SAXO2;LAMA2;REP15;DDX23;LAMA3;TGFBRAP1;OR5M1;SLC3A2;RRBP1;NT5C2;AGPAT2;CRYZ;TMEM201;RAB40B;SV2A;TDG;UBE2NL;FAM241A;TAS1R2;PDLIM5;TRDMT1;TIMM8A;RRM2;CHURC1;GALNT4;TAF13;EYA4;ATP2B4;HS3ST5;HS3ST1;MAPK12;HS3ST2;WARS2;MAPK13;POLE4;MAPK11;CCS;PNKD;ACTC1;BRMS1L;SHLD2;TAF8;NAA16;TEK;CCDC172;SPAAR;ZNF174;CLPB;SERPINE2;FRMPD4;RPL34;TRIL;RRP1;COL12A1;SERPINE1;MRGPRF;GPATCH4;ABAT;STMN4;GABPB1;RPL8;BACH2;RPL6;ELK4;TFG;CREB3L1;SOX15;GJA4;MYB;RPL36;LUC7L;MS4A13;PIP4K2B;MS4A12;VPS18;TAAR8;NHLRC3;ZNF705D;DAPK3;LGALS14;SOX10;ZC2HC1C;DAAM1;ARMC6;MAP1A;PRR16;RPL29;ALG10B;DUS3L;CDC42SE1;RPS4Y2;C1ORF198;WDR62;RPS4Y1;SKA2;XKRX;PLAC9;FAM124B;GJC3;GJC2;CRACR2B;PCDHA1;GALR2;RRS1;HMOX1;MCMBP;ALX1;NUP88;PCDHA3;PLEK2;DNAJC25-GNG10;HOXC6;S100A10;CT47A11;GSDMA;CHKA;FZD5;RNASE11;KIR2DS2;MCAM;PLK2;IRF2BP2;NFATC1;C1ORF185;OR5P3;SLC16A10;CDC6;MCAT;PRDX6;C9ORF85;EHD1;XKR8;CYLD;FA2H;CPEB1;HNRNPF;GIPC1;GJB7;PCDHB3;ITPA;SETD4;SETD9;ADM;WDR45;PRSS22;ING1;VSIG10;FARS2;PRSS21;ING3;TRIM4;MTG1;TRIM5;PEA15;TMSB4Y;TIMP2;DPP9-AS1;ELOA;RRP12;TK1;ANXA9;RIOK1;GPRASP2;RNF152;RRP15;TIMP4;ZNF124;ZIK1;TEAD4;SERPINB4;ZNF121;ZSCAN5A;ANXA1;CLUH;ANXA2;ANXA3;SLC2A12;TCF12;SERPINB9;TMEM171;WDR35;SERPINB5;WDR33;SERPINB6;KAT2B;ZEB2;LSG1;INF2;HEATR5A;PCOTH;TCP1;ITPKA;PRR23C;ZNF596;SF3B4;ZNF350;RNA28SN5;PLPPR4;DCAF12L1;PLPPR5;WDR20;GPS2;AFP;ADCY8;ASCL1;METTL21A;TMEM163;LCE2D;PDF;EPCAM;OLFML3;RRP36;GPAT3;ALKAL2;METTL7B;CKB;PAIP2;SIAE;TAF9B;SF3B1;RUNX1T1;CDKN2B;YTHDF1;CSNK1A1;MCF2;C1ORF21;GTF2H1;ELP5;FAM104A;DHRS3;ADAT3;KTN1;GPR141;RNF148;PHF5A;TMEM159;ADM5;MORN2;ZYX;C16ORF89;MSRB3;ANKRD62;CLC;COQ8A;PLCD3;KLKB1;ZNF575;HSPA1A;RERGL;CHRM2;CEP126;CSF2;MRE11;TUSC1;TNC;IRS2;FGF2;FAM216B;FAM107B;PPP1CB;ABHD12;CDH6;NPEPPS;OR52W1;CDH4;TUBB6;DEPTOR;FGF8;DACH1;MAEA;SALL3;TUBB3;SALL4;LAMP2;GRB10;ZNF326;ZNF324;SSX2;HMGN3;LARGE2;SLC39A3;MEN1;KCMF1;LHCGR;TPM4;RPS7;TPM3;TPM2;IGFBP3;TPM1;VASH2;MITF;PGD;C6ORF141;HIC1;TOM1L2;RAB30;C6ORF132;KAT6B;STIM2;RAB34;ZNF559;SNRNP25;TNIK;TTPAL;CEMIP;PARM1;ABHD4;CSH2;CSH1;INSIG1;ABHD5;GPATCH2L;HSPBP1;KRBOX1;KLC2;NACC2;SAFB2;SLC15A3;ZNF782;COA3;EIF2B2;CCDC15;IQCA1L;CYBRD1;DHCR24;FANCB;SYNJ2;BTBD6;ADAP1;COPS3;DAB2;LRFN5;GOLGA6B;SYNJ1;RIOX1;GOLGA6D;RCAN2;LHX4;NES;EIF4G2;BCL2L1;RNF10;ADPGK;AMD1;PTPN21;CBWD1;ADAMTS4;PAGR1;ADAMTS5;PTBP1;DNMT3L;DUSP10;ADAMTS1;NPIPA3;PHACTR3;HYDIN;WDR6;ZNF765;TNPO1;C3ORF56;C8ORF88;SLC13A3;PLEKHG2;TRPC6;DTX3L;GPX3;DNMT3A;LIX1L;FAAH2;RANGAP1;LCA5L;DUSP22;METTL25;ASPH;ZNF519;ZNF788P;DNAJC5;POLR1B;RPL37A;MCM5;EIF4E2;SFT2D2;SMPDL3B;SOS1;SMPDL3A;SLC24A2;MTPN;HDAC2;LEPROT;NUFIP2;LUZP1;CATSPER4;CCDC68;ITLN2;NLRC4;C1ORF158;JAKMIP1;MESD;C3ORF38;RAB20;DNAJB6;HAUS7;VPS50;DNAJB4;P2RY2;P2RY1;PRRT1B;MEST;JAZF1;POLR2L;NLGN4Y;IRX2;SLC35A4;TXNRD3;TXNRD2;AMFR;NCKAP5L;IRX3;PLCL2;SEMA4G;CDC42BPA;KLF4;CPPED1;PNRC2;ASXL1;DNAJA1;MGAT4C;RAD51;POLR3B;MFAP3;RAB13;VPS41;POLR3G;CEBPZ;ZNF732;INSM1;CBLN4;NECTIN3;ZNF730;TRMT61A;TNRC6A;TPT1;PFKP;FAM89A;ZMYND8;CISD2;HSF2BP;MBD3L4;IFIT1;PWP1;IFIT3;AQP1;NIPAL4;SOX3;FRAT1;FRAT2;PNP;RPL36AL;RUSC1;PCLAF;SKP2;TNS3;AGFG1;SKP1;TNS1;TIPIN;ATP6V0E1;IFRD1;AP1B1;MTUS1;KRT7;AP1AR;ESCO2;ACSL3;HLA-F;CRNKL1;RUNX3;RUNX2;TIAM2;INPP4B;KATNAL2;ZW10;GRWD1;AKAP9;MAGEB2;RUBCNL;RELCH;WDPCP;PLPP2;PLPP1;CUTA;SPTBN4;CASZ1;SLC22A2;SLC35D3;TWIST1;KLK6;UGCG;ZNF829;GNG10;NUAK1;SGPL1;INPP5F;DPH2;TP53BP2;MYL10;STXBP5;STXBP6;PATZ1;TRPM6;SPTBN1;TRPM3;VASP;MAGEE1;BCL11A;SIAH3;PDE2A;DDIT4L;KTI12;PARVA;NMI;GNG12;GADD45G;MANF;RPS26;STAG1;STAG2;PARVG;SESTD1;CYP2S1;GOLGB1;TRMT12;MPHOSPH10;SPATS2L;TRMT11;RPS21;ITM2B;NODAL;KLLN;MRS2;COL18A1;CLIC4;FEN1;TENM3;ZCCHC10;CITED2;ZFAND2A;MCUB;HBB;TRAM2;SERP2;GABRR1;GLIPR1;CLDN23;DNER;UBXN8;HRAS;ANKRD7;RALGPS2;EDN1;PRMT2;TSC22D1;PRMT3;RHOG;GFRA1;PPHLN1;SLC35G1;KREMEN2;PPRC1;ZDHHC15;CDCP1;CCKBR;NRN1L;CLDN14;PACS1;RPUSD1;B3GNT5;MMP23B;TNNT2;FRG1;FASTKD5;VWA1;B3GNT2;SGK3;ACTRT3;ATP6V0C;VGLL3;FYTTD1;TOR4A;PRIM2;SLC20A2;SLC20A1;AKAP7;ZDHHC21;GDPD5;RGPD2;TYMS;AKAP1;TCEAL6;CHRAC1;NPY;LMNA;SUSD4;APBB2;RPRML;LCMT2;EMC6;ATP6V0E2;KANSL1L;MPZL1;OR4B1;MPP1;GINS2;DMRT2;LHFPL4;GRHL3;SORBS2;KRT10;AIG1;PDP1;KRT19;AXL;GHRL;KBTBD7;KBTBD8;CDK5R2;RIPOR2;ZWILCH;DSCC1;NRK;RASEF;ROGDI;SPPL2A;HDLBP;MYRFL;ARID4B;NUCKS1;MANEA;DOCK10;CHCHD2;SIT1;ARHGDIA;ARHGDIB;FAM186A;COTL1;SACS;CADPS2;SZT2;TRAPPC2L;ALG13;ANXA11;VWDE;WRNIP1;LZTFL1;MYCN;FOLH1;TMEM139;FAM161B;STEAP1;ABCG2;RAI14;STEAP1B;CTTNBP2;LPL;ADRB1;DTX2;LTBP3;NTS;FBLN5;ZFP36L2;ARHGAP21;ASIC4;SCIN;DPP9;MAN2A1;NLRP2;MYH11;OTX2;NLRP1;DMAP1;GAS2L1;FAM83B;BPTF;HSPA8;PNPT1;MLKL;HSPA5;IDH1;ALYREF;PTCH1;EPHX1;DNAJC12;EPHX3;ARHGAP28;HSPA2;TDRD6;ARHGAP23;NR4A2;DIAPH1;FER;DIAPH3;PXMP2;JMY;FGFR3;NFKBIB;KDM5D;WNT2B;DOCK9;HSPB2;OR4M2;DBI;HAPLN4;SLC2A6;RBM3;DTWD2;TMEM100;SDR16C5;TMEM104;LRRTM1;ENOSF1;NPY5R;AQP12A;AKTIP;ABCC5;MYRIP;DNM3;TGFBR3;ARHGAP10;GAP43;MYH2;DDX19B;LATS2;DDAH1;RASA3;TRAPPC6B;COL6A2;IFNE;TRNP1;PCDHGB1;CDH13;RBMS1;KCNA10;B4GALT4;PRTFDC1;COLEC12;PON3;HPGD;GMPR2;PALM3;PON1;USP12;ETFDH;ERICH5;NXF1;NXF2;ERBB3;GNA12;PDSS1;MUC4;CMTM7;LGI3;DAW1;GDAP1;DLK1;DLK2;CRYGD;CAPN12;PPP2R2C;XPNPEP1;PPP2R2D;POMK
VLMC Vascular And Leptomeningeal Cell-Enriched Genes PMID30078729	1554/2235	0.9999907613897437	0.9999978559094117	0	0	0.630738377646796	5.827172962273947E-6	GMFB;ISLR;C19ORF53;CAPNS2;PRKACG;PRKACA;VSTM4;PRKACB;WLS;FNBP1;RC3H2;LARS2;ZC3H11B;EWSR1;ZC3H11A;TXNIP;FAR1;ATF5;ATF3;SET;SAR1A;SAR1B;BAZ2B;ADAMTS10;SULT1A1;LTA4H;SULT1A3;HEXIM1;GSTM2;JAG1;JUP;TIPARP;NR2F1;LARP7;NR2F2;C6ORF89;FXYD1;FXYD6;DZIP3;GSTM5;RNF220;NUDT4B;PRKAG1;PCMTD2;SMPD2;MED13;JAK1;DUSP1;BGN;SLC39A10;FOS;BAZ1B;DUSP6;SETSIP;MED28;MMP14;OAF;MED21;ERGIC3;ERGIC2;PAFAH1B2;SAMD5;ECHS1;OAT;SAMD8;GSTP1;ODC1;SLC7A2;ZSWIM8;STX5;TP53I11;ATAD1;SLF1;MBD1;COL3A1;SNX18;SLCO3A1;ETNK1;TAOK1;TAOK2;ADGRL1;YPEL5;LIMS1;MTCH1;PDCD6;MSI2;PLOD1;LAPTM4B;EFEMP2;CIR1;ZNF445;EIF2S3B;BNIP3L;EIF1AY;EIF1AX;FBXO11;FAM118B;SRSF5;IL6ST;SRSF6;SRSF7;ARL8B;FTL;FTO;KMT2E;TXNDC9;UQCRB;KCNE4;KMT2C;GSTT1;CORO1B;RAP1B;G3BP1;GRIA3;TXNDC5;FUS;ARPC5;SON;NACA;OGN;SP3;ACO2;MNAT1;OGT;NOP10;ITGB1;SNAP25;NUMA1;PTEN;ACP2;MBL2;EIF5B;CERS5;RNASET2;ATRX;TNFRSF19;ARFGAP3;ARL4D;ARL4A;NEMF;PCCA;C1D;ITGA8;TMBIM6;LCP1;TOP1;TNFRSF21;CERS2;SNAP47;ROCK2;SRSF1;MLLT3;NNAT;EIF4H;IGF2BP3;SMIM30;EIF4B;HNRNPA0;NTRK2;SSB;PCDH9;CNBP;NTRK3;TXNL1;MAP1LC3B2;CDC5L;BICC1;MFSD14B;EIF3M;SYT11;TRIM35;CD248;STUB1;ATXN10;EIF3F;EIF3C;EIF3D;KCNK2;TRIM33;MT1M;MT1X;ACTB;ICAM1;IKZF5;NUDT4;EFR3A;MT2A;HERC1;SNRPD2;CDC26;BSG;CPNE3;PTGFRN;SNRPD3;ATP6V1E1;ATP6V1G1;SMARCC2;KCNK13;TALDO1;ACTN4;CCDC80;CFDP1;MT1A;CRISPLD2;KCTD10;CDC37;SUB1;MT1F;MT1G;MT1H;KCTD12;MT1B;EIF1B;MT1E;EPAS1;SDC2;MYCBP2;SDC3;LPAR1;SARAF;APOD;ATP6V1C1;EGR1;XBP1;C9ORF153;SMARCA2;FBXL3;COX7B;MRPS14;MRPS11;MRPS12;OTUD7B;COX7C;HERPUD1;MEDAG;AKAP13;PPP3CA;MAP1LC3B;AKAP11;MAP1LC3A;NEDD8-MDP1;SDF4;UFD1;RAC1;SDF2;SPTAN1;COX8A;PBRM1;CACYBP;PRPF40A;SLTM;CANX;TAX1BP1;PABPC3;FAM193B;TAX1BP3;PABPC1;DDR2;TAGLN;PCNA;MRPS33;PRICKLE4;GNAI2;PCNP;SH3BGRL;OS9;MSX1;EPS15;MAP3K2;DYNC1H1;IL33;IL34;DDTL;TTC1;HYPK;VEGFA;YIF1B;KLHL9;VMP1;PDCL3;KLHL5;TTC3;KIAA1958;ACTR10;ZFAND5;UBE3A;COX6A1;NR3C1;UBE2Z;TMEM263;ACTG1;IGF1R;LOXL2;EEF1B2;ENPP1;TMOD3;SDHD;COX6B1;EEF1A1;ADAM17;TMEM256;TMEM258;DNAJB11;PPIB;PPIC;SIDT2;DDX6;DDX5;COX16;NDUFB10;NDUFB11;DDX1;COX17;SLC41A1;HIGD1A;PLD1;CNN3;CNN1;COX14;LLPH;TBC1D15;TBC1D16;PDHA2;UBE2I;VCAM1;RARRES2;HOOK3;HIGD2B;HIGD2A;IFT20;AHI1;TMEM234;GNB2;CNTN1;GNB4;AMOTL2;DEGS1;UBA1;AMOTL1;RNF103-CHMP3;COX20;FBN1;TNFAIP1;RND3;FYCO1;TMEM223;ADGRE5;RB1CC1;ZIC1;DACT3;DACT1;ATP6AP2;ETV1;NAV1;EPN2;EEF1G;RER1;EEF1D;ADGRF5;RNF6;SLC3A2;ADD3;ADD1;IFT74;GNG2;GNG5;OXCT1;TMEM204;TRA2A;MAN1C1;TMEM208;TIMM8B;TTC14;CDK11A;TMED7-TICAM2;ZIC4;SLC50A1;CDK11B;TBX18;CD9;SLIRP;VPS29;HNRNPR;SMC6;SMC3;GJA1;ALCAM;EVA1B;ZMIZ1;CSPP1;AP1S1;LUC7L;DDX17;MBNL1;COL23A1;FNDC3B;AFAP1;HCFC1;ARMC1;PRKD3;PARD3;VPS25;OTULINL;ANAPC13;ANAPC16;RPS4Y1;ARPP19;ADH5;LDHB;LDHA;FLRT2;BLOC1S1;FLRT3;ALX3;STARD13;NDFIP1;PLK2;IRF2BP2;NR1D2;NR1D1;FOSL2;GJB2;TCN2;GJB6;HNRNPF;PPT1;SNAI1;DAND5;BTG2;MOCS2;SETD2;SMG1;BTG1;ARPC1B;ARPC1A;C1QTNF2;C1QTNF1;C1QTNF5;PEA15;TIMP2;TIMP3;ELOB;ELOC;TEAD1;TPI1;DENND2A;ELMOD3;ASH1L;COPZ1;HADHB;NSA2;TUBB2B;ZEB2;TCP1;EXOC3;GRN;WDR26;ADCY1;ADCY5;PAPSS1;PPP1R2;RPS15A;OLFML3;UBN2;NSD2;OLFML1;PAIP2;CSNK1A1;PBDC1;SYNJ2BP;DHRS7;GATM;NFIA;JKAMP;PLP1;FOSB;NUCB2;CSF1;PARK7;RPL10A;PPP1CB;PPP1CC;FCGRT;MPC1;CFL2;CFL1;LAMP2;PAPOLA;PLS3;HMGN3;IL13RA1;USP7;TLE1;TPM4;TPM3;THOC2;THOC7;MORF4L2;SNRPG;FKBP7;PHIP;SNRPE;FKBP4;FKBP3;CNP;INSIG2;AEBP1;UBR1;DDRGK1;PLXNA2;TPPP;MCL1;OSBPL9;COA3;NBDY;COPS4;COPS3;DAB2;CNIH1;COPS5;P4HA1;SYNJ1;REEP3;PLXNB2;COPS8;RAB5A;C8ORF33;CNIH4;COPS9;SLC48A1;BMPR2;CPQ;CCDC47;AMD1;KIAA0100;TRO;ADAMTS5;ADAMTS2;IDH3B;UBTF;PHACTR1;CCDC50;HMGCS1;SECISBP2L;RPL13A;EDF1;SMC1A;DNAJC1;PKM;CTDSP1;DNAJC5;ALDH9A1;CEBPA;MTPN;RAB1A;CEBPB;PLEKHH2;NUFIP2;HDAC1;PDHB;STOX2;HECTD1;DNAJB6;POLR2B;DNAJB4;P2RY1;POLR2D;ZNF740;POLR2L;IDH3G;AMFR;DNAJA1;RAB10;TNRC6C;MFAP4;MFAP1;RAB14;DNAJA2;MFAP2;RAB18;TNRC6A;TPT1;TNRC6B;IFITM3;IFI27L2;IFITM1;IFITM2;CALML5;ZMYND8;GBA2;RPS15;RPS17;RPS16;RPS19;RPL36AL;RPS18;MAGOH;RPS10;DYNC2H1;ATP6V0E1;IFRD1;MAPK8IP3;GINM1;SUCLG1;MACF1;DCUN1D5;MAGED1;MYL12A;MYL12B;FAM43A;TRPM7;ARGLU1;SPTBN1;VASP;ZRANB2;RPS26;SMU1;RPS25;RPS28;RPS27;RPS29;RNPS1;RPS20;RPS21;RPS24;RPS23;RPAIN;COL18A1;TOP2B;MAGT1;ZCCHC17;SPPL3;ZCCHC14;CLDN25;SEC61G;SH3PXD2B;TMED2;TMED1;SEC61B;TMED7;TMED4;PSENEN;ZCCHC24;TMED9;EDN3;ZDHHC11;ITFG1;CLDN11;HNRNPH1;VWA1;FYTTD1;PTN;CST3;PPP2CA;TCEAL8;PURA;EMC2;LMNA;EMC3;SPTSSA;EMC7;RTRAF;TCEAL9;ATP5PF;SVIL;ATP5PD;ATP5PB;SPCS3;SPCS2;SPCS1;NBR1;ATP5PO;RAB9A;COPG1;MPHOSPH8;NDUFA13;NDUFA11;NDUFA12;SPPL2A;CCDC28B;ARHGDIA;HCFC1R1;SVEP1;HADH;PHYH;RALBP1;KDM2A;IL11RA;SHISA5;ATP1B3;ATP1B2;MYADM;MATR3;JCAD;FBLN7;ZCCHC7;COPA;ISYNA1;COPB1;LPP;CAMSAP1;FBLN5;EMG1;EFNB3;SCUBE1;LONRF3;ATP5MG;ATP5MF;ATP5ME;BPTF;CBX5;CBX4;UQCC3;CBX3;UQCC2;NONO;CPSF2;CWC15;EIF2S1;CHMP2A;BLMH;DYNLRB1;COPE;FGFR1;DBI;YBX1;YBX3;RBM3;RPS4X;SPRED1;DBP;RBM7;RBM5;RHBDF1;RPS3A;DCN;ALDH1A2;COL6A2;ALDH1A1;COL6A1;COL6A3;PFDN1;RBMS1;TMEM9;PFDN5;COLEC12;PDXK;NRXN2;ATP1A2;THBS2;GNA13;TBRG1;MAPK9;FAM168B;FAM168A;UGP2;DDT;FAM120C;FAM120A;BUB3;TMEM30A;LUM;DEK;PPP2R3A;RPS6KB1;CDK2AP1;PAXBP1;CSNK1A1L;ARAF;ATP5IF1;PREX2;KRTCAP2;PSMD6;CYP2D7;MPRIP;PPP4R2;CYP2D6;PSMD2;GABARAPL2;GABARAPL1;C5ORF15;STARD8;NGDN;SND1;SCAMP2;EML4;FAM133B;PSME2;SPARCL1;UQCRC2;MYL9;CGGBP1;IQGAP1;HACD3;SLC30A10;MRPL13;SLC5A3;MTMR6;SLC5A5;RSU1;ABCA1;TMA7;ABCA8;MRPL23;CP;EIF1;COL1A1;MLLT10;FERMT2;ARF3;ARF4;ARF1;TUT7;HEXB;PIGQ;HEXA;RPLP0;MRPL36;MRPL33;TRMT112;TUBA1B;TUBA1A;RPLP2;SH3BGRL3;CGNL1;PGAM1;EMP1;MRPL48;DYNLL1;DYNLL2;SIRT2;PSMA5;VAMP8;TMEM37;PSMA3;PSMA4;VAMP7;PSMA1;PIGK;C5ORF51;VAMP5;VAMP2;KANK2;RNASEK;COL11A1;RPS27L;FSTL1;GGA1;PSMB4;PSMB5;SRPX2;PSMB2;PSMB3;PSMB1;FLNA;STAT6;RABAC1;RPS27A;EXTL3;SRSF11;NKTR;MDH1;PET100;MDH2;USP9X;USP9Y;SAMD4B;TMEM64;PLXDC2;TMCO1;TMEM59;PSMC4;C18ORF32;SERBP1;RPL22L1;C11ORF58;NOMO3;UBE2D2;ZBTB20;SAT1;CXCL16;SESN1;LEPR;PIM3;NOMO1;NOMO2;SH3GLB1;PRPF4B;FOXP1;RBX1;ACAP2;MAG;FRMD6;MAF;SLC25A52;MAL;SLC25A51;ANAPC5;UTRN;LRRC58;FBLIM1;ACAT1;SOCS3;SLC38A3;SLC38A2;RBPMS;DCDC2;QKI;PTPRD;CXCL12;RGCC;GGCX;MDM2;PIN4;NFE2L2;SLC25A3;CELF1;CELF2;LRRK1;FHL2;SUMO4;ATRAID;SUMO1;MDK;DSE;PMEPA1;DNM1L;MDP1;PPP1R12A;DST;PEG3;NDUFC2;NDUFC1;VEZF1;VPS37B;DDOST;NT5C3A;GIGYF1;SLC25A17;NPC2;SLC25A5;SLC25A4;BIRC2;ITIH5;PPP1R15A;NDUFB9;COL15A1;NDUFB8;ITIH2;NDUFB7;NDUFB6;NDUFB4;NDUFB3;CXXC1;NDUFB2;FOXK2;HSD17B12;HSD17B10;RNFT1;SH3BP5;CCL2;SAP18;AAMP;CTHRC1;CYB5A;NDUFA6;NDUFA5;NDUFA4;MGA;NDUFA2;NDUFA1;RPL23A;ATOX1;MGP;PTPN9;EIF4A2;ERRFI1;AHCYL1;CCNI;KDELR1;EIF4A3;RTCB;JMJD1C;GCC2;IFI30;TXNDC15;TXNDC16;TXNDC17;RASSF2;CCNL2;CCNL1;SEC62;EPHB1;EPHA7;ANK3;TM4SF1;IFI27;MXRA8;KDELR3;TMEM87B;PIK3R1;PTTG1IP;PPP1R2B;ZNF706;TSPAN6;SWI5;TSPAN4;ZBED5;SEC31A;SNX6;WWTR1;PNMA8B;RPL27A;ID1;CALM1;RETREG2;SCN2B;FKBP10;PTPRS;CCDC127;PPP1R11;FKBP14;CETN2;CETN3;CTSZ;AATK;BMI1;MYDGF;CTSL;CTSK;HNF4A;DHX15;CTSH;CTSF;CTSD;VKORC1;CCT2;SEC13;FOXD1;MMD;NCOA4;ZFR;AKR1A1;COMMD6;MRPS6;STX12;RAMP2;DERL1;DERL2;CRIP2;NEDD8;PGRMC1;CAMK2N1;CREG1;CCT8;GPC6;CCT5;CCT4;BCAP31;NPDC1;CAVIN1;PLEKHA1;PLEKHA2;YIPF5;HUWE1;PLEKHA6;RSRC2;NPM3;CCNG2;ESYT2;ENGASE;MIDN;CD81;CAPN2;BANF1;ACAA1;ARHGEF40;PDGFRB;PDGFRA;CYBA;PCOLCE;ERMN;TMX3;HNRNPUL2;TMX1;SBDS;RTN3;PSMD14;RBM8A;PSMD13;NPR2;SEL1L;ATP5MC3;PDS5B;SLC1A5;NDRG2;TOR1AIP1;CALD1;NDUFV3;NDUFV2;NDUFV1;GGT5;OST4;PRNP;ZFHX3;KLHL22;CLK4;ZFHX4;BMP4;CLK1;AFDN;BMP2;BMP1;IL5;APPBP2;FMC1;OSTC;COL5A2;STT3A;CYCS;STT3B;DDX3Y;GSK3B;RBM25;DDX3X;CNRIP1;LAMC3;CHD8;DDX42;CHD4;CHD3;LAMC1;SEC61A1;NPTN;CPXM1;DYNLT1;BUD31;DYNLT3;DDX52;CREB3;LMBRD1;SFPQ;NDUFS8;NDUFS7;UBE2R2;NDUFS6;NDUFS4;NDUFS3;RBM22;TMEM45A;DCTN6;DCTN2;DDX24;LAMA2;LAMA1;TAF9;RRBP1;ATP2C1;CLCN3;CLCN2;TAF1D;PDLIM2;TNKS2;ATP5MGL;PDLIM5;RBM39;CHURC1;LAMB2;ATP2B4;PDAP1;ATP2B1;SOD3;U2SURP;UQCRHL;SOD1;ACIN1;NAA15;RAN;CYFIP2;RPL4;RPL3;RPL32;SERPINE2;RPL31;TRIL;COL12A1;ABAT;RPL8;BACH1;RPL6;RPL7;RPL36;RPL35;RPL38;MPV17;RPL37;IER5;JUNB;RPL39;IER2;ANKS1B;IER3;IAH1;WSB1;WSB2;PIH1D1;SERPINF1;CPED1;NISCH;BIN1;CLPP;RPL24;SERPING1;RPL27;UBA52;ATXN7L3B;PRDX3;PRDX2;PRDX4;STMP1;S100A13;SERPINH1;SSR1;SERF2;S100A10;ACD;RPL41;CHKB;FZD2;ST13;RDX;SLC16A12;UPF3B;PRRC2B;GLUD1;GLUD2;GPR182;HBP1;CPEB2;ELN;CLTC;ADK;ADM;MRC2;TRIM8;CSRP3;TMSB4X;TRIM2;TMSB4Y;ANXA6;GPRASP1;GPRASP2;BRD2;ANXA2;SSR4;SSR2;SSR3;TCF12;TIMM23;TIMM22;SERPINB6;CCDC90B;CCL13;SF3B5;ASAH1;RPL12;RPL11;TIMM13;ECPAS;LMAN1;GPR153;RPL14;BRD9;AGA;RPL15;RPL18;SF3B1;BRD4;RPL19;FMO1;SULF1;GTF2H5;KTN1;TM9SF2;RNF145;ABI2;TMEM159;ABI1;LAMTOR2;LAMTOR1;LAMTOR4;LAMTOR3;RNF141;HSPA1A;ATP8A1;PHLDA1;TMSB10;PNISR;SEMA6A;IGFBP5;IGFBP4;RPS5;IGFBP2;RPS6;ARMCX2;ERP29;ANKRD40;ERH;TNIK;ANKRD17;CEMIP;CUL7;ENY2;CALCRL;BRI3;ANKRD12;CUL1;ITPR1;BAG3;ESD;ABL1;IGFBP7;CD164;NACA2;TVP23B;TVP23C;CHERP;LSM8;NSFL1C;RCAN1;RCAN2;CNOT3;ITGA11;RNF181;SERINC1;SERINC3;EIF4G2;SERINC5;RNF187;RNF10;RNF13;BRK1;DUSP11;SGCE;PTBP1;AMH;SH3D19;GPX1;PDCD6IP;GPX4;DNMT3A;GPX8;GPX7;BET1L;PTP4A2;SMDT1;RPL37A;ZNF512;NFAT5;GTF2A2;WBP2;RPL36A;MESD;RBBP4;RBBP6;SNRPB2;RBBP7;MEST;RNF20;SPAG7;RPL35A;CFLAR;CDC42BPA;KLF4;OXR1;KLF2;KLF6;MARCKS;KLF9;METAP2;APP;SPARC;ARL6IP1;UBAP2L;KIFAP3;B2M;GLUL;SOX4;TNS2;SKP1;TNS1;ACSL1;CMC2;SACM1L;MTUS1;SLC6A13;CMBL;COX7A2L;AKAP9;CRYZL1;VDAC2;VDAC1;PFN1;PLPP3;BEX3;GPM6A;ANP32A;TEX264;MGST1;SLC6A20;SMIM7;GNG10;FAM180A;SCAP;GPM6B;FIS1;GADD45B;SS18L2;GNG12;ACADSB;GNG11;MANF;CCT6A;CCDC88A;AKR1B10;STAG2;AKR1B15;GOLGB1;CREBRF;ANP32D;RTL8A;ITM2A;ITM2B;RTL8B;RTL8C;HNRNPCL1;HNRNPCL2;GDI1;HNRNPCL3;HINT1;SERP1;ZMYM5;TSC22D1;RHOC;RHOA;RHOB;B3GNT9;FRG1;RHOJ;B3GNT2;MAPT;ALDOA;SGK1;CXCR4;UQCR11;ATP5F1A;ATP5F1B;CTNNA1;AAMDC;AP3D1;ATP5F1C;ZDHHC11B;ATP5F1E;TJP1;AXL;TOMM7;TRIP12;RAB3GAP1;STEAP3;HDLBP;ARID4A;ARID4B;CMIP;TOMM22;CHCHD2;TMEM147;PDIA3;APLP1;PDIA6;ALDH3A2;DPM3;SELENOM;COL4A2;SELENOS;COL4A1;SELENOP;SELENOW;SPNS1;SELENOT;COX7A2;LTBP2;ADIPOR1;NID1;NID2;ZFP36L2;ZFP36L1;ARHGAP21;ARHGAP20;TMEM127;ZC3H13;ATP6V1F;DNAJC19;HSPA8;HSPA5;HSPA4;EPHX1;TBCA;SMAD5;NFKBIA;ARHGAP32;NR4A1;NR4A3;DNAJC10;SRPRA;SRPRB;TGFBI;DOCK6;USP34;PKD2;ELAVL1;ELAVL3;SENP6;TMEM100;PDE4B;PCDHGA7;CAMK1D;KLF13;PTGIS;LATS1;TGFBR3;LATS2;EHHADH;CHMP3;CHMP5;TSEN34;PON2;TM2D3;SELENOK;STRN3;U2AF1L4;NCAM1;S1PR3;SASH1;ABCF1;CLASP2;ATE1;STN1;HSPE1;NAP1L5;GNPDA2;SCD;PMP22;SSBP1;SSBP2
Neuro2a Htt72Q-ni Vs Htt25Q-ni PMID28743452	1567/2154	0.999990781924587	0.9999978559094117	0	0	0.7565999998774845	6.974428001787403E-6	ATF1;SCOC;GMFB;NDST2;PWWP2A;UNC5B;UNC5C;ZC3H11B;ZC3H11A;DDIT4;FEZ2;FAR1;ATF6;ATF3;SET;CDCA3;SHMT1;CDCA7;ZNF22;ADAMTS10;RNF213;EPB41L1;PIP5K1C;GSTM2;JUP;MTERF2;TIPARP;PBX3;EIF2AK2;LARP7;MAGOHB;TBL2;PKIA;FAT1;SFXN1;STRN;SFXN2;DZIP3;SFXN5;C19ORF48;GSTM5;BHLHE41;PRKAG2;MED15;BBC3;SMPD3;MED14;TCP11L2;NEFH;ZNF488;SLC18A2;DUSP4;DUSP5;DUSP1;FOS;BAZ1B;DUSP8;SETSIP;PHF20L1;MMP11;SDHAF2;INCENP;MMP15;MMP19;PPARG;ERGIC2;PAFAH1B3;OR52A5;PPARD;TRUB1;TRUB2;GSTP1;ODC1;CENPA;SNX25;ZSWIM4;CENPU;CENPW;ATAD5;GOLM1;ATAD2;CENPE;CENPF;ABCB10;CENPH;SLCO3A1;ETNK2;CENPJ;ETNK1;CENPK;TAOK2;CENPL;ADGRL1;CENPM;TSR1;CENPN;NCAPD2;YPEL5;LGR5;ADGRL2;FRYL;YPEL3;YPEL2;RIF1;PDCD7;GMNN;PLOD2;FADS3;NUDT19;TOM1;NUDT18;NEK2;ZNF445;SYBU;ZNF442;BNIP3L;DGAT2;CISH;EIF1AY;EIF1AX;FBXW7;KMT5C;STX7;ATP11C;CDC25C;SRSF5;IL6ST;SRSF6;SRSF7;CDKL1;FTL;KMT2E;GRIA2;KMT2D;BLM;KMT2B;RAP1B;IGSF23;NDOR1;EIF4EBP1;PGK1;ZKSCAN2;AP4S1;ZKSCAN1;FUS;FBXO30;SON;HPSE;SP9;SNAP25;ONECUT2;DYSF;PTEN;ELFN1;EXO1;TRIM68;SPDL1;NEO1;UNKL;PGM1;TRIM66;TRIM67;CERS5;ATRX;ITGA1;MSL2;ARFGAP3;ARL4D;ADORA2A;NEMF;SYF2;HAND2;BMP2K;LCOR;ETF1;TRIM59;TOP1;PRPS1;SRSF1;LENG8;MLLT6;ARL13B;KRIT1;E2F2;E2F3;EIF4B;E2F8;TBX1;NOP58;SSB;CNBP;MAP1LC3B2;NAGA;EFR3B;MYO19;TBX2;GSTZ1;DBNDD1;TSPAN13;TRIM39;PDCD4;NOP53;TRIM32;UNC79;CERK;MT1M;NUDT1;MT1X;HERC5;LGALS3;CDC23;PPAT;BSG;CCDC97;FBXO5;BSN;TRIM21;HERC6;ALG8;ATP6V1G1;ADGRA3;MOGS;MT1A;SOAT1;PPA1;SUB1;MT1F;MT1G;MT1H;TRIB3;MGARP;MT1B;NAIP;TRIM11;MT1E;ADCYAP1R1;NUMBL;ZNF324B;SDC3;ZBTB5;ACTR3B;GSPT1;ACTR3C;SYNGR1;RACGAP1;RRAS;NEU1;SARAF;CEP192;B4GALNT4;SLC10A4;EGR2;FAM9B;FAM9C;SLC10A3;OSGIN1;BSDC1;RAB27A;IFFO1;POLA1;CALY;CD209;LPAR6;CDC16;NOL10;IGSF9B;NRP1;ICA1;NAT10;RAB22A;SH3RF1;HERPUD1;MAP1LC3B;MAP1LC3A;NUDCD2;MIS18BP1;ERMARD;OTUD6B;PHGDH;AGTRAP;CACYBP;ZHX1;PITPNM2;DEPDC1;FAM193B;ARHGEF2;EEF1E1;SLU7;GBA;HSD17B7;PCNP;MGAT2;PCNT;MAP3K1;SPRYD3;IGIP;TMEM176A;PNMA5;VEGFC;MYO9B;VEGFD;VEGFA;YIF1B;RIT1;TTC8;TACC3;PNPLA6;PRDM8;NARF;AMHR2;ICE2;RPP30;CAAP1;TTF2;COX6A2;CELSR3;LOXL2;TMEM267;PPIP5K2;ENPP5;GEN1;IL4R;ZGRF1;ACOT11;TMOD2;DNAJB12;UBE4A;GEM;SLFN13;SLFN11;TBC1D20;CARD19;DENND6B;PPIG;DDX6;GNAZ;DDX5;UBA7;DIABLO;SLC41A2;HIGD1A;PLD1;PLD3;ADGRG1;IRAK1;GRK4;UBE2H;NUP155;UBE2C;CHCHD10;FAM199X;HIGD2B;HIGD2A;SYT6;TMEM231;NASP;UVSSA;BHLHE40;MKRN1;NXF2B;AMOTL2;CNTN3;AMOTL1;MXD1;NAT9;SLC35E2B;COX20;FBN1;GALK1;MXD4;SLC35E2A;TNFAIP2;TNFAIP3;TAZ;LMNB1;CA6;MYBL2;NUP133;CAD;C4ORF46;ETV1;ETV5;ETV6;SETBP1;CRY2;LDAH;NAT8L;SLC3A2;AGPAT4;C4ORF33;CRYZ;CNR1;OXCT1;TBX20;TRA2A;SLIT1;BNIP2;DROSHA;TTC14;RRM2;TTC13;BNIP3;TMED7-TICAM2;POLE4;ADGRD1;TNIP1;POLE2;CD9;GALM;OTUD3;IPO11;ANKLE1;MRGPRF;ADARB1;SLC4A3;SMC4;RRP8;RRP9;SMC2;CNST;MSANTD2;CSPP1;WDR90;NAMPT;AP1S2;CEP97;C2ORF81;VPS18;MBNL1;PRKCI;NUP210;DNAAF2;PRKCA;SCRIB;GTPBP2;ATG13;WDR76;ARMC1;DEPDC1B;DAAM1;RHNO1;ZNF397;NUP205;ZNF395;ZNF394;WDR62;RNPC3;PRDM10;LDHA;CEP70;FLRT1;VPS11;HMOX1;CEP76;CEP78;FDFT1;BARD1;PLK4;PLK3;PRELID2;PRELID1;AFAP1L1;ZNF383;MCAM;PLK1;NR1D1;WDR54;FOSL2;XKR7;MEX3A;TCN2;FNDC10;CEP83;ITPA;XKR5;BTG2;CDKN1A;RARG;BTG1;NRSN1;SETD7;PYGL;ZNF280B;PBK;PLEKHN1;RRP12;TK1;TEAD1;ZIK1;HELLS;GRAMD2A;TPI1;EXOC8;HADHB;KAT2B;TUBB2B;KIFC1;MTF2;PLIN2;GART;GRN;AP5Z1;TIMM9;NDUFA4L2;PAPSS1;ARFRP1;UBN2;USP1;DMTN;YTHDF3;CDKN2A;IL10RB;RFLNB;SLC8B1;DHRS7;VMA21;FOSB;ANKRD13C;UBP1;TMEM131L;RPL10A;CLU;CEP128;HID1;THG1L;PPP1CC;DEPTOR;SALL2;FCGRT;SALL3;ZNF329;PLXNC1;ZNF324;PCDHAC2;SLC39A3;IFNAR2;RARS2;SUPT16H;RALGAPA1;SKIDA1;CSGALNACT2;THOC1;DYRK1B;FRMD4A;VRK1;THOC2;PYGO2;PHIP;SNRPE;FKBP4;FKBP3;FAM114A2;INSIG2;HMMR;UBR1;DDRGK1;ORC2;SRGAP2;ZNF786;PLXNA3;FANCI;OSBPL9;FANCM;CCDC14;OSBPL2;TMEM132A;FANCB;SYNJ2;P4HA1;P4HA2;REEP3;ZNF778;ZNF777;REEP6;MAP3K14;BCL2L2;BMPR2;WDR3;AMD1;SYNE2;SYNE1;TRO;EVI5L;RFC5;PLEKHG4;PLA2G12A;PLEKHG2;HAUS3;RPL13A;FAM219A;HAUS6;WIPI1;PKM;ESPL1;TFDP3;DNAJC5;POLR1B;PECAM1;POLR1E;HDAC4;HDAC5;CEBPB;MTFP1;NUFIP2;ARPC4-TTLL3;TTK;FBXL20;STOX2;ABLIM1;ABLIM3;NOCT;TUB;PPIL1;CEP152;KBTBD11;PML;KIAA0586;MAB21L2;NECTIN4;POLR3K;TPT1;IFITM3;SLC35B2;IFITM1;IFITM2;CISD2;AQP3;RPS15;RPS6KA6;RPL18A;RPS19;RPS18;MAGOH;DZIP1L;LONP1;PCLAF;SIL1;PDK1;SRRM3;METTL1;TINF2;KNL1;NEIL3;POR;ZW10;RTEL1;DCUN1D5;MAGED1;HNRNPLL;HTATSF1;HELZ2;PDCD11;SCFD2;TNRC18;ARGLU1;TMEM184C;SETDB2;SLC35E3;MPHOSPH10;TECPR2;TOP2A;ZCCHC12;TENM3;TENM4;GFM2;ZFAND2A;MCUB;ZCCHC18;ZCCHC14;XPO1;CLDN23;TMED7;TMED5;PARP2;PPHLN1;PARP9;PPRC1;CBFA2T3;LIME1;HNRNPH1;VWA1;MATN4;AVPI1;RAB7A;DTYMK;PTGER1;ZDHHC20;C17ORF58;RGPD6;RGPD5;NOL9;RGPD8;RGPD2;TYMS;RGPD4;RGPD3;CST3;PSMC3IP;MTHFD1L;METTL5;SUSD5;ATP5PF;MPP2;MYEF2;MTX3;GRHL2;SPCS3;PDP2;NBR1;KBTBD8;KDM1B;TAMM41;ZWILCH;SPPL2B;FAIM2;FAM162A;ARHGDIA;ARHGDIB;HCFC1R1;COTL1;AZI2;CHRNB2;GUCY1A2;SZT2;MIGA2;MIGA1;ATP1B2;ALG10;PUS7;FANCD2;HGS;CERCAM;MYADM;TIMELESS;MATR3;IDI1;CHRNA3;NOP2;PXN;CABP1;UBB;CLSPN;FAM83D;CBX5;HELQ;PNPT1;RHBDD3;CBX3;RHBDD1;CPSF2;EIF2S1;MAP6D1;ZCCHC2;LRP11;KDM5B;MEGF10;THRA;RBM3;FLCN;TRPS1;TOPBP1;RBM6;RHBDF2;DCK;OAS1;RASA3;DDAH2;OAS2;RASA4;OAS3;AKT1S1;MYH9;KDM7A;PDXK;C2ORF68;LIN9;CIART;THBS3;NXF2;NXF3;HLX;MCRIP1;GNA12;SNCG;PDSS1;SNCB;BUB1;NXF5;MAPK3;KDM4A;KDM4B;DEK;PPP2R2D;CDK2AP1;LPIN1;MDC1;AVIL;RBPJ;TSEN54;ZDBF2;PSMD6;TMEM8B;GBP6;WDHD1;GABARAPL1;RBFOX1;STARD4;GBP7;ZNF281;DICER1;EML4;EML5;RBP4;DDX39B;PADI3;PSME2;CGGBP1;GRID2IP;ZNF276;PIF1;ZNF275;ABCB1;DAZ4;DAZ3;AGAP4;DAZ2;ABCB9;DAZ1;HACD3;MRPL11;CYB5R1;MRPL20;FIGNL1;AMZ2;PUSL1;ZBTB7B;ZNF266;PRRT3;PMM1;FAM136A;DAZL;SASS6;AVL9;EFCC1;EZH2;PIGN;HEXB;GPR22;HEXA;RPLP0;TMEM53;PIGW;LITAF;MRPL33;MRPL41;TMEM43;FLVCR1;SH3BGRL3;UPF1;LRRC45;PGAM1;LRRC40;ELOVL6;PTGR1;LRRC41;SIRT2;F7;PSMA3;MRPL51;PSMA4;BDH1;TMEM33;CKS2;PIGM;FH;SEZ6;FSTL3;PTGS1;PROKR1;TCOF1;HAS3;FLNB;FLNC;ZNF226;RABAC1;MEF2D;SRSF10;ATRNL1;STAT1;LETM1;TTLL3;UBAP1;ZNF692;ZBTB26;ZC3HAV1L;SAT1;YY2;SESN2;PIM1;PIM3;KPNA2;SLC16A3;PRPF4B;UBALD2;FTSJ3;RBMXL1;LIX1;SLC9A8;C18ORF54;KIAA0408;ZNF672;FBLIM1;PEF1;THADA;FOXO3;KRCC1;ACAT1;STK35;ATG101;SLC38A7;ZNF668;HACL1;ZNF664;MDN1;GOT1;CXCL10;GGCX;UBLCP1;AAK1;TUBGCP6;TMEM18;MDM1;NFE2L2;POMT2;ZNF512B;CNTNAP1;CELF1;CRYBG3;CELF3;COX4I2;SUMO4;MCM10;FOXM1;SUMO1;PPP1R13L;DGCR8;ZNF644;NT5C3A;GIGYF1;DBF4;NPC2;ZNF638;BIRC5;BIRC6;SLC25A10;BDP1;SLC25A5;DTL;SLC25A4;PPP1R15A;SLC47A2;GTF3C2;PPP1R15B;MAK16;LRP5;NDUFB1;NTN3;PARD6A;TP53INP1;BEND3;BEND4;BEND7;AAMP;SH2B3;DUT;PPP1R14B;MGA;DONSON;DHODH;SLC25A37;NOVA1;PRC1;ZNF616;SPG21;DHFR2;CCNI;LRR1;TONSL;ZDHHC6;CCNC;ZDHHC2;RASSF1;BCAP29;KIF21B;ENTPD3;PAQR3;MIF;HASPIN;GNPAT;PPP1R3B;MXRA8;CD2BP2;TAGLN2;ULK1;KDELR3;KIF20A;KIF20B;CTXN1;L3MBTL2;PTTG1IP;PGBD5;ERI1;DHX36;MIER1;SWI5;ZNF703;SNX7;RBM10;ZBED3;PPP1R26;WWTR1;TMEM86A;IQSEC2;LRRN3;IQSEC1;SURF2;INTS3;XRCC2;EAF1;LRRN4;XRCC3;MICAL2;TH;ID4;PAF1;CYSTM1;PTPRT;SUV39H2;CD40;PTPRR;MOGAT2;DIRAS1;CETN3;CTSZ;KIF14;BRCA1;IDE;KIF11;SLC7A11;AATF;BMI1;BRCA2;KIF15;RSRC1;STBD1;CTSD;UTP14A;NDEL1;UTP14C;NCOA5;NCOA3;AKR1A1;KIF23;RGMB;CTU2;IMMP1L;MN1;SFI1;STK40;SATB1;SATB2;HEATR1;GREB1L;STX11;SERTAD4;SERTAD1;HEATR3;EXOSC1;CD74;CAVIN1;ERCC6L2;PLEKHA2;CAVIN3;MIB2;PLEKHA6;RPA2;UBE2G2;PLEKHA8;PER1;DPY19L1;KIF26A;CCNG2;RPA3;CCNG1;ESYT2;SPC24;MAD2L1;CCDC167;CD84;ERCC6L;SAMD9L;CD82;CD81;GXYLT1;CAPN6;PPME1;CCRL2;PALM;CAPN2;BAHCC1;PRND;PPFIA2;PDGFRB;DIMT1;ATG9A;ATAD3B;ATAD3A;ATAD3C;PROCR;TANC1;DKC1;TMX1;MASP1;NPR1;NXPH4;PDS5B;NDRG2;RPF2;ACACA;CCNB1;EBP;CALD1;UTP20;NDUFV3;GCN1;IVNS1ABP;PRNP;ZFHX3;KLHL24;ZFHX4;SSH1;CYCS;RTP4;RBM28;RBM25;NAA40;RBM26;MAST1;HMGB2;HMGB3;PSIP1;ARHGEF10L;HMGB1;PPP1R9A;PRR9;PIDD1;ARMH4;GATAD1;UQCRFS1;CNPPD1;BCKDHA;DDX56;CIP2A;GPCPD1;CCNA2;RCN3;SFPQ;TEX13B;IRF7;IRF9;MVP;ATP2C1;AURKA;PDLIM2;EPS8L2;CCDC184;CHGA;GALNT7;PLA2G2E;TAF15;IRGM;MAPK12;UQCRHL;BMT2;BRMS1L;NAA15;RAN;CYFIP2;RPL3;TLNRD1;MAML2;MYT1L;SERPINE1;STMN4;ENO1;GCSH;RNF114;CREB3L2;MYB;RPL36;DUS4L;CHGB;IER3;WSB2;SOX11;PASK;ACOT2;ACOT1;ALG10B;RPL28;UBA52;ASF1B;PRR13;OSER1;C1ORF194;C1ORF198;SKA1;SKA2;PRDX3;STMP1;FZD3;ACE;SLC16A12;TMEM192;UPF3B;CDC7;CDC6;GPR137B;TMEM198;FA2H;SLC6A9;TRIP6;CDK10;UNC119;HBP1;CPEB2;GSDME;ADM;ING5;TRIM2;NUF2;ANXA6;GARNL3;NDC1;TCF19;SLC2A14;CLUH;ANXA2;MIOS;TET2;RNF168;CCDC90B;TRIM16L;RPL12;FIGN;TMEM164;BCLAF3;BRD9;CHML;RPL18;RPL17;BRD4;RPL19;AOC2;BRF1;AGL;ADAT1;CARD6;PRSS33;LRPPRC;AGBL3;LPCAT3;ALMS1;TRMT6;ZYX;PLCD3;GPR146;ANKRD37;PUS10;COL16A1;ATP8A1;CLEC4M;TUSC3;FMR1;IRS2;YEATS4;BZW2;ABHD13;TUBB6;NAGLU;RNF19A;SMARCAD1;MACROD2;MAF1;PHLDA1;STK32C;SEMA6B;PNISR;ANKRD49;IGFBP4;IGFBP2;INIP;TRAIP;CACNB1;TEX9;ERF;ERH;INTS6L;NOTCH3;ENY2;MINDY3;BRI3;HVCN1;ANKRD12;NATD1;CUL1;ITPR1;MRI1;AK4;KRBA1;C1ORF112;RHOBTB1;PHF21B;RAD51AP1;KLC4;ZFP57;BTBD1;PITRM1;RNF170;IGFBP6;SLC15A4;STRA6;WDTC1;ANKRD27;WFS1;ABHD18;TOR1B;LSM3;LSM2;CDK8;LSM8;RIOX1;ZFP62;CDK2;MAFF;RNF181;SERINC3;XAF1;SERINC2;EIF4G2;CALCOCO1;SRXN1;PTPN23;SCPEP1;DUSP10;CNGA3;SLC37A4;IQCB1;GPX4;LIX1L;ZFP91;PTBP2;REXO5;ASPM;C1ORF159;TRAF3;GTF2A2;SMARCD3;LUZP1;WBP2;LAGE3;DCAF17;RSBN1L;RBBP8;RBBP6;UGGT2;UGGT1;WASF2;RPH3AL;CDC42BPB;SEMA4G;ASS1;KLF6;MARCKS;PFKL;KLF5;RAD51;CROCC;INSM1;SLC24A5;TRMT61A;PFKP;APP;SPARC;ANTXR2;SOGA1;CHEK1;SKP2;TIPIN;PIMREG;RUNX3;RUNX2;JMJD6;CARHSP1;COX7A2L;TCERG1L;BEX3;BEX2;BEX1;GYPC;TEX264;SP140;TWF1;SGPL1;GPM6B;SCAI;CARMIL3;GADD45A;SIAH1;AMMECR1;MEMO1;PARP14;LRP2BP;PARP12;GADD45G;CCT6A;CCDC88A;STAG1;AKR1B10;CDAN1;AKR1B15;CREBRF;FEN1;PCF11;CCHCR1;MAP4K2;PRMT2;TSC22D1;TFE3;C10ORF99;AMPD2;AMPD3;RHOC;POC5;RBM12B;ALDOC;MAPRE3;RHOV;ALDOA;KPTN;ATP6V0C;RHOQ;PRIM2;AKAP8;AKAP3;ASZ1;KIAA0753;CTNNA1;CA12;RANBP2;GDF15;ERBIN;PUS7L;PRPF39;TPPP3;STAC2;TRIP13;GALNT15;NUCKS1;TOMM20;CMIP;TOMM22;CHCHD4;PTTG1;PTTG2;CHCHD6;NUSAP1;CHCHD1;WASHC1;APLP1;PPP4R3A;ARHGAP45;SGO2;SELENOS;SELENOW;CMPK2;LRIF1;SELENOT;HDGFL3;TEDC2;AKNA;COX7A1;CPLX1;MAN2A1;TMEM129;MARK3;PDZD8;ATP6V1F;PTCH1;EPHX1;ARHGAP26;DNAJC16;SMAD5;NFKBIA;NR4A1;TBCK;LIN28B;KIF18B;LIN28A;DNAJC10;USP38;ELAVL4;SLC2A1;CXCL1;SLC2A3;CHTF18;CXCL3;PKD2;CXCL2;ELAVL1;ELAVL2;HPF1;FLOT1;POLI;VHLL;MRGPRX4;USP30;RUBCN;TSFM;ABCC1;USP48;RASA4B;MRGPRX3;MRGPRX2;MRGPRX1;SENP2;SENP3;SENP1;AGAP6;AGAP5;PDE5A;USP41;MCPH1;RGS19;IER5L;UACA;USP18;SELENOI;STRN3;ERBB3;LRIG1;BPNT1;CLASP2;LGI1;PTCD3;SPEN;NIFK;C9ORF43;ARID3A;C9ORF40;SHCBP1;SGPP1;POMC;PIK3IP1;XPNPEP1;SSBP1;HCN1
HD Grade 3 Markers In Human Caudate Nucleus (HG-U133A) GSE3790	1574/2202	0.9999907883751498	0.9999978559094117	0	0	0.7033271524198597	6.478815715332292E-6	ITSN2;TFRC;ITSN1;DPYSL4;NDST3;BBX;CKMT1B;PRKACB;WLS;GSTK1;SAP30BP;FNBP1;CACNA2D2;BCR;CH25H;SCO2;DDIT4;TXNIP;FAR2;ATF6;ATF3;SF1;UNC119B;URI1;PDGFA;ZNF22;BAZ2B;ZC3HAV1;ZNF24;EPB41L1;SCGB1D2;HLA-DRB5;HLA-DRB4;TIPARP;CYP4F3;FN1;NR2F1;PBX3;LARP7;NR2F2;L1CAM;AGO3;B4GAT1;FXYD1;FXYD7;HYOU1;NANOG;HLA-DRB1;NUDT4B;BHLHE41;PRKAG2;SNX10;ARHGAP5;OSBPL11;SMPD3;MECOM;TSPO;DLGAP2;NEFH;STUM;DLGAP4;MYBPC1;KCND2;DUSP1;KCND3;BGN;FOS;DUSP8;SLC39A14;SLC7A5;TMEFF1;PLSCR1;SLC7A8;DPYD;MMP17;CHST2;CHST3;CRB1;GSTP1;ODC1;KCNA4;EGFR;FAM117A;ADAM23;SPP1;ZNF467;JAM2;GOLM1;KCNB1;BBOX1;NOC3L;SLCO3A1;YPEL1;ADGRL1;PKN2;ADGRL4;CRLF1;FRYL;LIMS1;ALDH1L1;NAB1;GMNN;SLA;PLOD2;CASC3;FRY;NUDT11;LAPTM4B;SLK;NEK1;NEK3;FADS1;KCNH2;STX7;TPST2;MSH2;SLC27A6;PKP4;IL6ST;SRSF7;GRIA1;GRIA2;SHC3;LY96;LIN7B;NPAS3;RAP1B;SNN;G3BP1;EIF4EBP3;GRIA3;KCNF1;SLC14A1;NEK4;UROS;NEK7;LY86;RABL2B;FBXO34;RFXANK;HPS5;CORO2B;UCKL1;C1ORF216;SON;ARPC3;DMXL2;SP3;OSBPL1A;ITGB1;SNAP25;ITGAM;ITGB4;ITGB2;HTR2C;BICD1;BICD2;NRGN;ITGB8;PGLS;EIF5B;TMEM255A;RNASET2;VPS13C;TNFRSF1B;ARL4C;ADORA2A;TMBIM1;ITGA7;ITGA6;TNFRSF21;ROCK2;SRSF1;PBXIP1;SRI;DEPP1;SRM;NNAT;FYN;TSPOAP1;NTRK2;KCNJ8;MYO10;PCDH9;NTRK3;PCDH8;STYK1;SYT17;NECAP2;NECAP1;TSPAN13;PDCD4;TRIM37;KCNK1;KCNK2;NOP53;TNFRSF6B;ECI1;MT1M;ICAM2;CCP110;MT1X;ICAM5;LDLRAD4;NUDT4;RCBTB2;C4B;HERC5;C4A;LGALS3;MT2A;STS;PEG10;PPAT;FBXO3;PIEZO1;CPNE3;BSN;MFSD2B;SPA17;ACTN1;ADGRA3;GAREM1;ADGRB2;ADGRB3;NINJ2;SUB1;KCNQ2;MT1F;MT1G;MT1H;RIN3;KCTD12;CCDC81;RIN2;MT1E;LPAR1;ZBTB1;CEND1;ACTR3B;KALRN;SYNGR1;SEC14L5;KCNN2;EGR4;RAB27A;MED13L;BST2;ALDH6A1;CALY;LPAR6;MYO5C;ECHDC2;NOL11;NOL12;CD200;SYNM;CSRNP3;DHRS11;ECM2;GRIK5;WFDC1;HERPUD1;PPP3CA;AKAP10;PPP3CB;AKAP11;PCLO;PHGDH;ZHX2;FCER1G;ZHX3;PRPF40A;SYP;SYN2;CNKSR2;ARHGEF9;SLTM;ARHGEF4;TAX1BP3;ARHGEF2;ARHGEF6;DDR2;YAP1;TAGLN;GNAI3;CAPG;NFIL3;MSX1;PCNT;DYNC1I1;GAD1;TMEM176B;TMEM176A;GAD2;KLHL2;PNMA2;HYPK;YIF1A;GRIN1;TTC9;RIT2;CFHR1;TTC3;TCEA2;ACTR10;NEK11;PCDH11Y;CRTC1;PCDH11X;ZFAND5;CELSR3;ETS2;IGF1R;AKR7A2;TMEM268;GNPTAB;TBC1D30;IGFLR1;TGM2;CAST;IL4R;TMOD2;POU3F2;GEM;PCP4;ZNF91;TYROBP;TMEM258;EEF1A2;PPIF;PPIB;DDX5;CACNA1A;CACNA1D;PLD3;CNN3;TMEM243;CACNA1I;KCNV1;ADGRG1;IRAK1;SNTG1;MORC2;TBC1D16;SYT5;SYT2;VCAM1;SYT1;RARRES2;NUP153;BSPRY;TMEM231;FGF14;GNAL;NASP;BHLHE40;MKRN1;FGF13;FGF12;COX20;UBE2M;TNFAIP8;TNFAIP3;LDB2;RND2;GRM1;PITPNC1;GRM3;GRM5;CA2;ZIC1;MAN1A1;IFT57;PDPK1;ETV1;SYNGR3;ELF1;GFOD1;ACOX1;EEF1D;FAM153B;ADGRF5;FAM153A;CHI3L1;SHANK2;DNAH7;SLC3A2;ASAP2;ADD3;ADD2;IFT74;IL1RL1;GNG3;GNG5;SV2B;CNR1;GNG4;OXCT1;SV2A;GNG7;SPOCK2;SPOCK3;TRA2A;MAN1C1;PTK2B;CRYM;EYA1;TPBG;ZNF804A;GALC;ACKR1;FRMPD4;ADARB1;ADARB2;SLC4A3;ELK1;SLC4A4;EPS8;GJA1;NAMPT;AP1S1;HOMER3;PXDC1;MT1HL1;DDX17;PRKCG;PRKCH;MAP1S;PRKCB;FNDC3B;DNAAF5;ADCY9;DAAM1;DAAM2;PRKD3;PARD3;MAP1A;CFB;ASTN1;ZNF395;CTBP2;ARPP19;PLAC8;FAM171A1;PCDHA1;PCDHA5;PCDHA4;PCDHA3;PCDHA2;PCDHA9;HLA-DQA1;PCDHA7;FDFT1;PCDHA6;BARD1;ARPP21;PLK2;NFATC1;HNRNPF;PAM;CDKN1C;DENND1B;BTG2;CDKN1A;WDR47;BTG1;ARPC1B;STON1;IFIH1;UBL3;PHF24;TIMP3;TIMP1;ZNF365;GRAMD2B;CIT;KAT2B;TUBB2B;RARB;PLIN2;ANGPTL4;CEP63;PLIN1;GAS7;HLA-DQB1;GRAMD1C;ADCY3;ADCY1;ADCY8;ASCL1;APOLD1;RPS15A;EPCAM;USP1;LDLR;ZIM2;GABRA2;DMTN;GABRA4;WDR19;G0S2;TUBB4A;DHRS3;GATM;PLP2;SCRG1;RAB3A;TNC;FGF1;CLU;FGF2;CDC14B;FAM216A;SLC8A2;LAMP5;DEPTOR;SALL1;FGF9;FCGRT;SLCO2B1;LAMP2;PAPOLA;PLS3;LARGE1;PCDHAC2;IL13RA1;CSGALNACT1;SWAP70;TPM2;USP3;VRK1;GOLGA8B;KAT6A;SNRPG;GOLGA8A;BRSK2;MAGEL2;SLC26A2;CBFB;AEBP1;HSPBP1;TPR;DRD1;MPDZ;MCL1;OSBPL8;AMBN;NSG1;SYNJ2;REEP1;BCL6;NBEA;NSG2;P4HA1;SYNJ1;LHX2;P4HA2;BCL3;PIR;PLXNB2;CNIH4;PLEKHF2;MCM7;CCDC47;SYNE3;SYNE2;AP1G2;ADAMTS1;PHACTR1;WDR7;TNPO1;NPIPA5;SECISBP2L;SMC1A;PECAM1;POLR1D;MCM5;CEBPB;LEPROT;HDAC1;TULP3;COCH;DNAJB1;ABLIM1;DNAJB6;RAB26;ANGPT2;NLGN4X;KRR1;FBXL18;P2RX5;RAB14;ASXL2;RAB13;NPIPB3;CEBPZ;IFITM3;IFITM1;IFITM2;TRAF3IP2;ZMYND8;CISD1;FCF1;AQP4;CBLB;CALML4;AQP1;PNN;PPP2R1B;RPL18A;SEPHS1;DYNC2H1;ATP6V0E1;IFRD1;HLA-B;P3H2;HLA-C;DLEC1;HLA-A;HLA-F;MAPK8IP2;HLA-G;MAPK8IP3;MAPK8IP1;TIAM1;AZGP1;SIK3;GSAP;HECA;SLC22A4;RTEL1;ZNHIT6;TP53BP2;TRPM3;ATP6V0A1;SNAP91;DERA;FUBP3;COL18A1;TENM1;CAB39L;SIPA1L1;UBXN7;HRAS;RAB8A;PSD;PSENEN;ZCCHC24;GP1BB;ZDHHC11;CBFA2T3;ITFG1;HCK;TLR5;VGLL4;TLR2;C1QB;C1QA;CSTA;PTN;AIF1;PHYHIP;BEGAIN;TYMP;HIRA;KIAA0513;CFAP298;WIF1;SUSD4;SUSD6;KANSL1L;GABRD;LAIR1;TCEAL9;SORBS2;LHFPL2;PDP1;RIPOR1;GUCY1B1;ROGDI;ARHGDIG;FAIM2;ARHGDIA;ARHGDIB;HCFC1R1;COTL1;SACS;HADH;RALBP1;LMO3;LMO2;LIFR;LMO7;PCDHA13;DEXI;PCDHA11;PCDHA10;PRPF3;AMPH;JCAD;RASL12;PXN;LPL;CABP1;LPP;CAMSAP1;EFNB3;ZMAT3;BPTF;CBX6;IDH1;SELE;TSGA10;DIAPH2;BAMBI;PXMP2;LRP10;FGFR3;FGFR2;TMEM35A;FGFR1;DBI;YBX1;YBX3;HAPLN2;HS2ST1;CASP7;DBP;HEPH;LRRTM2;BLNK;CASP1;MFSD1;RBM7;KDM6A;RBM6;SRGN;RHBDF2;PPP2R5B;DCN;DNM1;IQCG;DNM3;RBL2;GAP43;IQCK;FCHSD2;RABEP2;DDAH2;COL6A2;ALDH1A1;COL6A1;CDH12;LTF;PDXK;HLF;NRXN1;LEF1;NRXN2;ATP1A2;ATP1A1;NR2C1;DDN;UGP2;CHSY1;HES1;BUB3;GBP2;GBP1;OPCML;SNCA;TMEM30A;DEK;PDE10A;RPS6KB1;CDK2AP2;CDK2AP1;ATP13A2;PAXBP1;CKLF;CHIC2;EHMT2;RBPJ;MYLK;SCAMP5;GABARAPL1;RBFOX1;RBFOX2;C5ORF15;RNASE6;SETMAR;RNASE4;DICER1;SCAMP1;EML1;HPCAL4;RUFY1;CLDN5;RBP4;DDX39A;PRKAR1B;RUFY3;PSME2;FPR1;ABCB9;IQGAP1;THY1;SLC5A3;PRKAR2B;ZBTB7A;EXPH5;ABCA1;LYN;C20ORF27;ABCA8;NETO2;LYZ;CP;MLLT11;PCDHGA10;PCDHGA11;PCDHGA12;HAMP;FERMT2;ARF3;RPLP0;LRRC1;HEY1;CTBS;HLA-DPA1;NELFE;OFD1;ARG2;ELOVL4;LRRC49;ACTL6A;MYOF;EMP1;EMP2;F5;VAMP8;BDH2;MYOT;PELI1;PMP2;VAMP5;VAMP2;KANK2;TMF1;RPS27L;FSTL1;UNG;BTAF1;MICALL2;STAT4;DMD;NCDN;SRSF10;YKT6;SRSF11;NKTR;MDH1;ATRNL1;MDH2;STAT1;SAMD4A;LYRM9;PSMB8;PSMB9;TMCO1;TTLL7;FABP5;SERBP1;HLA-DPB1;RIMBP2;NOMO3;FAM13A;ZBTB20;HNMT;CXCL14;SAT1;MYLK3;PIM1;NOMO1;NOMO2;PPP1R16B;ZBTB38;FOXP1;FTSJ3;MAF;SLC9A7;MAK;S100A4;UTRN;S100A9;S100A8;PFKFB2;GPR88;TNFRSF11B;FOXO3;KRCC1;RAP1GAP;SAV1;ATXN1;ZBBX;MBP;NPTX1;NPTX2;SLC38A2;KL;GOT1;RBPMS;GFPT2;ZBTB16;TNFRSF10B;QKI;CXCL12;PTPRC;RGCC;AAK1;HLA-DRA;MDM1;NFE2L2;CELF3;PIK3CB;NXT2;ATRAID;DSE;HMG20B;DNM1L;NCK1;EMX2;PEG3;VEZF1;NPC2;OR7A5;SNURF;SLC25A4;BIRC2;ST6GALNAC5;SLC25A6;RNFT2;FOCAD;USH1C;LRP4;LRP3;PRCP;CNNM1;KATNA1;SLITRK3;SH3BP5;CCL2;SLITRK5;FCGR1A;FCGR1B;SLC25A22;PPP1R14B;TIE1;FOXJ1;BAIAP2;TPD52L1;BAIAP3;FCGR2A;MGP;SLC25A36;EPHB6;AHCYL1;PLEKHB2;GCC2;IFI35;IFI30;UXT;RASSF4;CCNL1;SEC62;EPHB1;ST6GAL1;ENTPD3;SCAF11;ANK2;TM4SF1;DHX40;IFI27;TAGLN2;ULK1;LAP3;MXRA7;TAGLN3;PLA1A;TMEM87A;PEX11B;PIK3R1;PTTG1IP;PGBD5;TSPAN6;PENK;TSPAN7;SLAMF8;TSPAN5;CD14;HIVEP2;A2M;SCN3B;SNX7;SCN3A;SNX6;CCR1;WWTR1;LRRN3;IQSEC1;IQSEC3;ST8SIA3;IFI44;HSPA12A;TF;ID2;ID1;ID4;CALM3;CALM1;CD24;SCN2A;SCN2B;DIRAS3;FKBP11;PCSK2;PTPRT;PCSK1;PTPRR;CETN2;CETN3;DIRAS2;PTPRO;PTPRK;SLC7A11;BMI1;N4BP2L2;ENC1;NCS1;CTSH;CD36;CTSC;CD53;MMD;SORCS3;ANO3;ENAH;LAT2;MN1;CD44;DBN1;SATB2;NEDD9;CCDC106;CRIP1;CAMKK2;RXRA;CAMK2N1;GPC1;PAK6;GPC5;GPC4;PAK3;PAK2;CD55;PAK5;CD74;CAVIN1;AKR1C1;RFTN1;AKR1C3;MOK;IGH;XK;THEMIS2;CSDC2;DPY19L4;CCNG2;FKBP1B;ESYT1;CD86;CYP46A1;IFI44L;RGS3;KIF5C;RGS1;KIF5A;PALM;CAPN2;ACAA1;ARHGEF40;SBF1;PPFIA4;RGS9;SH3GL2;RGS7;CD93;CYBA;SLC30A1;RUNDC3B;RUNDC3A;TMX1;RTN2;YTHDC1;SLC1A1;SLC1A4;RASGRP2;SLC1A6;ACACB;RASGRP1;BRINP1;CALD1;DEAF1;KIF3C;PRODH;TAC1;CD99;INHBB;ISG15;INHBA;KLHL24;ANKHD1;CLK1;IL6;LGALS3BP;RBM28;SNED1;MCUR1;PRR7;DDX3X;MAST3;CHD7;HMGB2;CHD3;CHD1;AFF1;CALB1;NPTN;LRRFIP1;SULT4A1;CFAP45;CFAP44;HSDL2;RBM15;DYNLT1;EED;ARHGEF17;RCN1;PSRC1;CDHR1;IRF1;IRF7;IRF8;EAPP;IRF9;RBM22;TMEM45A;LAMA2;DDX23;CRMP1;HMGCR;TAF1D;PDLIM2;RAB40B;SH3TC1;PDLIM5;PDLIM4;GALNT3;LAMB2;ATP2B4;ATP2B3;ATP2B2;ATP2B1;S100B;SOD2;U2SURP;FAM131B;SHLD2;R3HDM1;CYFIP2;PNMT;RB1;ZNF177;MYT1L;STMN2;RPL8;BACH1;RNF114;CREB3L2;HOXA7;IER5;JUNB;IER2;CHGB;IER3;TSPYL2;WSB1;WSB2;RPL23;SOX11;PASK;DKK3;RNF128;BIN1;SERPING1;PRR13;TSPYL5;CDC42SE1;RPN2;MAPKAP1;NEDD4L;FAM149A;ABR;PPP3R1;PRDX1;CHST15;SSR1;RREB1;SERF2;S100A10;CDK19;F8A2;CHKA;F8A3;FZD5;ST13;RDX;PRDX6;CYLD;TRIP6;SSPN;HBP1;SERPINI1;CDK14;PRR36;SERPINA3;SERPINA1;ADM;HIF3A;MS4A4A;TRIM9;CSRP2;CHL1;ANXA6;GPRASP1;BRD2;SERPINB1;ANXA1;ANXA2;ANXA3;IFNGR1;TESC;TCF12;PAX6;SERPINB9;SERPINB6;ITPKB;BACE2;MS4A6A;FAM234B;ITPKA;COL21A1;HCLS1;PLCB1;RGR;PLPPR1;PLPPR2;PLPPR4;RPL12;ECPAS;RPL13;BRD8;METTL7A;SF3B1;WWOX;F12;LAPTM5;NMNAT2;SULF1;AGT;KTN1;FIG4;TM9SF1;TMEM158;AGBL2;HSPA1A;CHRM3;ATP8A2;ATP8A1;CLSTN3;DGKB;TUSC3;FMR1;FAM107A;BZW2;CDH6;PYCARD;RPH3A;TUBB6;DACH1;RNF19A;GYG2;LZTS1;PHLDA1;LZTS3;PNISR;SEMA6A;IGFBP5;IGFBP3;IGFBP2;TAP1;CACNB2;C1ORF115;CACNB4;ARMCX6;ADAM9;ANKRD36B;DGKI;MAD1L1;NOTCH2;CUL3;AK2;ITPR1;KLC1;RHOBTB2;HMBOX1;KLC2;BAG3;OARD1;NACC2;ESD;SAFB2;NDN;IGFBP7;CD164;MOAP1;CD163;TNK2;BTBD8;MAFB;CDK5;CNOT2;RCAN2;MAFF;NAGPA;DNALI1;DUSP14;PTBP1;SCPEP1;ZNF529;PSD3;EFHD1;GPX1;PDCD6IP;VWF;ADRA2C;REXO2;PTP4A2;EFHC1;EVL;EFHC2;NFAT5;NLGN1;SLC24A3;SMARCD3;WASF1;SPAG8;KCNIP1;SPAG6;AHNAK2;PLCL2;KCNJ16;PTPN12;KLF4;KLF2;KLF6;CLEC2B;KLF5;KLF9;SPAG1;INSM1;PFKP;APP;SPARC;LST1;RAPGEFL1;VSIG4;B2M;GLUL;GOLGA7;TNS3;SOX5;TNS1;ACSL1;MTUS1;ACSL5;JMJD6;CYP27A1;RRAGD;VDAC1;PFN1;PLPP3;PLPP1;NECAB2;BEX1;MAOB;IGSF1;INPP5F;MAP2;CDR2;BANP;CDR1;RABGAP1L;PTPRN2;BCL11B;GADD45B;BCL11A;INSR;TMEM50B;PDE2A;NMI;GNG12;HSPBAP1;GNG11;LRP2BP;PARP12;GADD45G;MANF;STAG1;STAG2;CCDC88C;SPATS2L;BAP1;RYR2;CLIC4;TRAM1;OLA1;ADIRF;VLDLR;SERP1;CAMKV;STAB1;ZMYM6;PRMT8;TSC22D2;TFEB;AMPD2;BTN3A3;BTN3A2;RHOC;UCHL3;IL17RB;MDFIC;NME7;B3GNT2;MAPRE3;SGK1;ATP6V0C;CXCR4;AKAP5;TBL1X;MAP4K5;CA12;GDF10;CA11;ERBIN;TPPP3;AXL;DLC1;TRIP10;CAMK1;CDK5R2;CDK5R1;TJP2;WASHC4;STEAP3;TOMM20;TMEM144;BASP1;PDE8B;APLP1;NPY1R;TOMM34;IPCEF1;ARHGAP45;DPM3;PREPL;SELENOP;APLNR;SCG5;SCG3;C5AR1;TMEM59L;LTBP3;SEZ6L2;LTBP1;ZFP36L2;STK3;ZFP36L1;TMEM123;DPP6;MAN2A1;ATP6V1H;MARK4;MYH10;SMAD2;SMAD1;TGFB1;SMURF2;HSPA6;DNAJC12;HSPA2;ARHGAP26;DNAJC15;ARHGAP33;NFKBIA;NR4A2;ARHGAP32;RALYL;DLG2;NR4A3;DLG3;DLG5;TGFBI;CXCL8;MCTP1;DOCK9;USP34;LMOD1;HSPB1;CXCL1;SLC2A5;CXCL2;ELAVL1;USP47;PCDHGA6;CAMK1D;PCDHGA5;NPY5R;PCDHGA3;ABCC5;TGFBR3;CHMP3;MNS1;B4GALT6;CAMK1G;GCOM1;CAMK2B;RGS17;PON2;RGS16;USP11;CAMK2A;TOB1;STRN4;DLL3;PALMD;NT5DC2;LRIG1;NRIP3;RGS20;SASH1;CLASP2;SPEN;CMTM6;NAP1L3;NAP1L2;OPRK1;PDE4DIP;HSPE1;MEIS2;SCD;SPRY2
HD Markers In Human Prefrontal Cortex GSE64810	1562/2148	0.9999907929814977	0.9999978559094117	0	0	0.7553929085810046	6.954948503005009E-6	POP1;GMFG;IFT172;NDST1;ENDOV;SYNGAP1;ZC3H12A;C3AR1;CKMT1B;PRKACA;ARPIN;FNBP1;CACNA2D2;FRS3;CH25H;ASPHD1;FEZ1;CTAGE8;SF1;GATA3;PLA2G5;GATA2;LYPD5;PLA2G6;ZNF26;LARP1;HLCS;EPB41L3;RNF217;SYNDIG1;MOV10L1;RDH13;JAG1;TSLP;NCAPH2;NR2F2;PGA3;AIF1L;PGA4;FAM111B;TBL3;LAS1L;C19ORF47;HYOU1;FXYD5;SFXN2;HNRNPA1L2;HLA-DRB1;ZNF497;KDM8;ARHGAP1;SNX12;ARHGAP5;SHF;SMPD3;MED14;MECOM;TCP11L1;GATD1;MYBPC1;KCND1;GSTO2;DUSP1;SLC39A12;TEX15;WNT9A;MED29;SETSIP;CDC20B;MMP14;TMEFF2;SLC7A7;SLC7A8;MMP15;CINP;MMP19;CHST4;SLC18B1;PPARD;SAMD9;ZNF470;SPESP1;KCNA7;EGFR;ADAM28;PLAGL1;ADAM23;AGR2;MFN2;P4HTM;JAM2;SNX20;COL3A1;TAOK2;ADGRL1;TSR1;SIGLEC1;LIMS1;EXOC3L1;LY6K;MTCH1;MPV17L;LY75;MPV17L2;SLA;APEH;MFSD13A;PTAR1;FADS6;ZNF449;CEP250;CLBA1;MAP3K8;PSKH1;KCNH2;KCNH3;FBXO16;CTNNBIP1;FBXW9;ATP11C;NCCRP1;JAML;PLA2R1;AJUBA;ARL8A;C21ORF62;INO80B;SMYD5;TMEM121B;KMT2B;LY96;ARL17A;NDOR1;ZKSCAN7;ZNF429;SMYD2;ZKSCAN3;ZKSCAN2;ZKSCAN1;CD276;NEK8;KCNF1;RASL10A;FUS;HPS1;LY86;HPS6;CORO2B;ZNF418;TBXAS1;LCN6;NIT1;TRIM73;ITGAM;ITGB2;MSLN;NKPD1;HHEX;ITGB8;PGM2;ACP2;UNKL;BCAS3;TRIM62;GRID1;RNASET2;ITGA1;TNFRSF1B;ADORA2B;BPI;ITGA5;LCP1;LENG8;MTHFSD;FOXRED2;DRAM1;E2F1;PCDH1;TSPOAP1;ZNF862;KCNJ9;EXOG;SPDYE5;TBX5;BICC1;CABLES2;TBX3;TTC39A;TM6SF2;GZMK;GZMM;SYT12;TSPAN19;IL2RA;TRIM36;TRIM38;PIK3AP1;MYO1F;UNC79;ICAM2;PPAN;MT1X;IKZF1;LDLRAD4;IKZF2;CCDC102A;MT2A;ADGRA1;HERC1;CCDC96;FBXO5;MFSD12;CYP39A1;GAREM2;MT1A;SNORC;ADGRB2;ADGRB1;BTK;FLYWCH2;KCTD12;MGARP;KCTD17;CES3;CES1;NUMBL;AARS2;SLC45A1;TMEM63C;SDC2;FBF1;SDC3;NKAIN2;NEU4;SYNGR1;APOD;KCNN3;DECR2;PCK1;APOBEC3D;MSR1;NTNG2;C9ORF152;RANBP17;NBEAL1;RAB27A;CPLANE2;PPBP;CCDC9B;BST1;CALY;CD209;LPAR6;ITGBL1;NDUFAF3;APOBEC3A;FBXL6;ECM2;MRPS16;MSTN;GRIK4;NAT10;SH3RF1;ACTR1A;NUDCD3;ACTR1B;MAP1LC3C;FCER1A;SDF4;PCYT1B;FCER1G;SYK;PRPF40B;SYP;KIF6;SREBF2;DUS2;RNF144B;GAL;DEPDC5;FJX1;ARHGEF5;DDR2;YAP1;NAPB;GBA;MGAT5;HSD17B2;DYNC1I1;DYNC1H1;SPRYD3;PNPLA7;KAZALD1;YIF1A;GRIN1;SGSM1;NOL4L;KLHL6;IL18R1;CRTC1;UBE2Z;CELSR2;ACTG1;AKR7A3;FAM3B;ENPP1;ENPP6;BORCS5;SPINK2;CARTPT;COX6B2;TMEM250;TYROBP;MAP7D3;SCNN1D;SIDT1;ANKS6;DENND6B;TSNARE1;SIDT2;MAGEA12;COX15;HTRA3;DAPP1;TMEM241;CACNA1G;ADGRG3;SYCE1;ADGRG2;ADGRG6;CYTL1;VILL;COX10;MGAM;TFAP2C;VCAM1;NUP155;TFAP2E;RARRES2;CHCHD10;USB1;GVQW3;TMEM234;UBE2O;IL7R;DNAL4;SDK2;TNFAIP8;LDB1;PODXL2;MS4A7;PLEK;TNFAIP2;PHTF1;GRM3;TMEM222;ADGRE5;RASGEF1C;MAN1A1;CYTIP;CAD;HUNK;ELF1;ACOX2;CRY2;MAN1B1;NAT8L;CUEDC1;OTUB1;GALT;REP15;RETN;AGPAT1;PPOX;AGPAT4;FAM156B;NWD1;TMEM201;FAM241B;GNG7;SPOCK2;TMEM208;SLIT3;TIMM8A;EYA1;HS3ST5;ZIC5;TBX18;TTC16;CD2;GALNS;GALE;TEC;ACKR4;GALM;OTUD3;IPO13;TES;FRMPD1;MRGPRF;GPATCH4;SLC4A3;EPS8;MTBP;GJA1;SCN11A;WDR90;GJA4;NAMPT;WDR91;PROK2;PXDC1;AP1S3;C2ORF81;VPS39;PRKCG;NUP210;FNDC3B;WDR73;GTPBP2;GTPBP1;GABRG1;GTPBP3;PARD3;MAP1A;TARS2;FREM1;CFB;OTULINL;PRKRIP1;CFI;WDR64;ARPP19;SAMSN1;PLAC8;RRP7A;FAM171A2;VPS11;ALX4;CEP72;ALX1;HLA-DQA1;LHPP;ST3GAL3;NFE2;ZNF382;GRTP1;RMDN3;GP6;NFATC4;MEX3A;ADI1;GJB6;ATG2A;MKS1;FNDC11;SNAI2;ITPA;PYGB;BTG2;NRSN2;ARPC1B;PYGL;CSAD;RBPMS2;PHF24;TIMP3;RRP12;TIMP1;TEAD2;GRAMD2B;WDR37;EXOC8;EXOC7;NCOR2;EXOC3;ANGPTL5;RCCD1;GAS8;HLA-DQB1;ASCL5;GRAMD1C;RNMT;NDUFA4L2;FAM214B;APOLD1;FGD6;PDF;OLFML3;ABI3BP;APOL1;FARP2;ECEL1;RFLNB;G0S2;DEF8;DHRS3;RFLNA;MKLN1;DHRS9;NUCB1;PLP2;TMEM229B;ANKRD13B;FGF2;TNF;HID1;FCGRT;SLC26A10;C8ORF44;IL13RA1;SLC39A3;SKIDA1;CEP131;DYRK1B;TTC21A;KERA;VASH1;THOC5;RAB32;TOM1L2;RAB36;RAB37;DMWD;PGP;PGR;TCTA;GOLGA8A;HSPBP1;CD300LB;PPDPFL;ZNF789;TPPP;ZNF786;AP1M1;ZNF783;TRAPPC1;SLC4A11;PXDNL;LRFN3;LRFN2;DAB2;UBOX5;BCL6;LHX2;CNIH3;ZNF774;BCL2L2;MAP3K11;MAP3K12;SLC48A1;CPQ;PIK3C2B;THBD;PSTPIP2;EMILIN2;NPIPA1;EVI5L;SERAC1;ZNF764;C8ORF88;CCDC51;PLEKHG4;CR1;HMGCS1;PLEKHG5;LANCL1;FAM219A;TIRAP;NEMP2;SAPCD2;LCK;DNAJC5;FOXD4L1;FGL1;TULP4;NOD2;CYP3A4;LMF1;P2RY8;RAB20;ABLIM3;POLR2A;DNAJB5;NOCT;VPS53;ZNF747;CCDC71;MLXIP;ANGPT2;FKRP;WDR97;FBXL12;MFAP4;MFAP2;RAB13;EVI2B;SLC35B2;IFITM1;IL1RN;IFITM2;FAM89A;AQP9;AQP4;RPS6KA4;PNP;HMCN2;ZNF843;PDK2;TBC1D10B;TANGO6;ATP6V0E1;IL1R1;SLC35C2;IFRD1;SLC35C1;AP1B1;COG1;MAPK8IP2;MAPK8IP3;MAPK8IP1;AZGP1;SIK3;SLC22A3;APCDD1;CD79B;TRPM2;PDCD11;SCFD2;CCR10;ATP6V0A1;VASP;SLC35E4;SLC35E3;PARVB;SMTN;PARVG;ADCK1;VNN3;TECPR1;TENM4;GABRR2;SLC22A17;XPO6;FEZF1;TMED4;VENTX;EDN1;EDN2;STRADA;TOP3A;GFRA1;PPRC1;TLR7;TLR4;TLR2;AMER1;C1QB;C1QA;AMIGO3;ADH1B;ZDHHC24;GDPD5;RBFA;NKD2;NT5M;APBB1;GABRE;LAIR1;LMLN;C17ORF67;MPP2;SVIL;MLH1;SPCS1;COPG2;COPG1;FCN1;ITPRIP;HFE;SPPL2B;ROGDI;FAIM2;CSKMT;EME2;ARHGDIA;ARHGDIB;FPGS;TRAPPC12;TMEM38A;SZT2;NANOS3;ALG12;C2ORF16;LIFR;TRPC4AP;SHISA7;EMCN;MYCN;HGS;SRARP;MYADM;LPA;PMEL;CABP7;EFNA4;FBLN5;FAM83H;NPC1L1;HRH4;CDH24;TASP1;SPECC1;CBX6;KLHDC4;MLKL;RHBDD3;POU2F2;COQ6;COQ4;CAPRIN2;MAP6D1;SKIV2L;COLGALT2;OPLAH;YBX3;FHAD1;CASP7;DBP;CASP5;CASP6;SNAPC2;TRPS1;BLNK;CASP1;PROSER2;STPG1;HGSNAT;PLAUR;PPP2R5B;WNT16;ALDH1A2;COL6A2;COL6A3;AKNAD1;VAC14;STOML1;LEF1;NRXN2;THBS3;GNA13;TBRG1;FAM168A;ALDH1B1;CHSY1;HLX;HES1;GBP3;NOS3;QPCTL;CRYGN;FAM167B;WEE1;ATP13A2;PGAP2;PGAP3;EHMT2;TMEM92;VPREB3;ZFYVE28;RABGEF1;SCAMP4;NSDHL;ZFYVE27;SAMD10;SAMD11;TMEM8B;CHID1;HES7;GABARAPL1;STARD8;STARD9;RNASE4;RNASE2;EML6;RBP5;CLDN7;PADI2;CYP2E1;LETMD1;CFAP61;ABCB1;NYAP1;SHOX2;AGAP4;COPS7A;ABCB9;HPR;MTMR4;C2;OAZ3;SLC5A5;HSD11B2;PCNX2;HMGXB3;PROSER3;ABCA1;PRRT3;CADM4;ABCA3;INCA1;EXOC6B;C20ORF27;COL1A1;UCK2;NOSTRIN;PRRT4;ARF3;PIGS;LRSAM1;PIGQ;WFIKKN2;LRRC3;PIGZ;AREG;FLVCR1;C11ORF24;IKBIP;GPR34;ARG1;C5ORF58;LRRC49;MYOF;RIPK4;NIPA1;EMP1;ELOVL7;MANEAL;TMEM42;LRRC43;RBSN;LRRC41;SUMF2;F5;FAHD2B;VAMP8;MBLAC1;GPRC5A;BDH1;CKS2;DSCAML1;VAMP5;MDFI;ZNF233;DMAC1;FSTL1;UNG;EXTL1;HLA-DMB;PSMB2;MICALL1;ZNF226;CSMD2;EXTL3;LEFTY2;MEF2D;ZNF222;EVC2;LRRC25;LRRC24;GSX1;ANKRD30BL;P2RY14;VWA3A;GATAD2B;BYSL;LRRC20;LETM1;LRG1;CASTOR3;TTLL3;FABP7;HLA-DPB1;RPL22L1;UBAP2;ZNF213;SPSB4;ZNF211;GPR68;NCF2;GPR65;NCF4;LRRC73;DEFB1;KIAA0895L;CXCL13;SLC25A48;HPGDS;SLC16A9;SLC16A4;AREL1;ANAPC7;C11ORF80;VPS33B;ZFP69B;TNNI3K;OLFM4;TUBA4A;ACAP3;SLC9A4;SLC9A8;FSCN1;RAD54L2;DSC2;ANAPC2;GLIS3;GPR85;GPR83;GPR82;ACAT2;FOXO1;RAP1GAP;SOCS3;PORCN;CPAMD8;SLC38A7;THEM6;SRD5A3;TFPI2;TNFRSF10D;PTPRC;RGCC;HLA-DRA;TUBGCP6;TUBGCP4;ZNF512B;CNTNAP1;RASGRF1;EFCAB11;MYADML2;DGCR2;DIS3L2;CFC1B;EMX2;SIGMAR1;QTRT1;ST6GALNAC3;PPP1R12C;BIRC3;SLC25A13;RNFT2;ITIH2;PRCD;FOXK1;ZBTB45;SLITRK1;D2HGDH;SLC25A21;BEND2;CNNM4;SLC25A25;LINGO1;MCOLN3;PRRX1;NICN1;PRRX2;MCOLN1;TPD52L1;DHODH;FCGR2A;NOVA2;MGP;AHCYL2;PLEKHB2;FOXI2;OGFOD3;ZDHHC8;CCAR2;BAIAP2L2;BAIAP2L1;POF1B;DHX57;OGFOD2;ACAD10;CALN1;EPHB3;ARSA;PAQR7;MIA;PAQR4;RSAD2;ZFP2;ANK3;THAP2;TM4SF1;PPP1R3E;ALPK3;ALPK2;PEX11G;CTXN1;EPHA2;PLA1A;PPP1R37;L3MBTL2;PPP1R32;WNK4;OSGEP;PIK3R5;PCBP4;DHX35;MICAL1;DHX37;SLAMF7;SYMPK;HIVEP3;SLAMF6;ARSG;CD14;SNX7;ZBED6;N4BP2;SNX8;SLAMF1;CCR1;WWTR1;TMEM86A;TMEM86B;INTS1;FOXF1;ZFR2;EAF1;IQSEC3;XRCC1;PILRB;PNMA8B;ARTN;PPP1R1C;WNK2;ID1;CALM2;SCN2B;GPAA1;DIRAS1;DIRAS2;PCSK7;SLC7A11;CD3E;CTSS;HYAL2;CCR9;CD37;CTSD;CTSC;CD53;ACAD9;CCDC113;ANO8;KIF24;ANO6;SORCS2;CTTN;MZB1;CD48;FOXC2;SLC43A2;SLC43A3;IBA57;CRIP3;STX11;CAMKK2;SERTAD4;GPC3;C22ORF23;GPC2;GPC4;MICB;GCGR;DOHH;TMUB2;STK17B;CD69;ESYT1;CD86;FOXA1;CD84;GIMAP2;GIMAP4;GIMAP5;GIMAP6;MPO;RGS2;CAPN6;FAM174B;PPME1;SATL1;SBF1;PPFIA4;CD96;OSR2;G6PD;LMTK3;CYBB;CYBA;NPNT;DOK2;DPEP1;CCDC148;SLC1A6;CCNB3;HCAR2;HCAR3;CALD1;NPHP4;VARS2;NDUFV1;ARHGEF35;GGT7;ARHGEF38;SLC52A3;KLHL22;SHISAL1;EVX2;CALHM5;CALHM6;IL6;CPS1;TAB1;LSM14B;PRR4;NAA40;MAST3;CHD8;SIRPB2;MTR;TMEM191C;SEC61A2;CFAP46;CPXM1;A4GALT;ARHGEF18;MMP8;GCNA;CCNA2;RCN1;TMIGD2;IRF1;CDHR3;IRF8;RBM20;SCN4B;PAOX;CCDC189;RBM47;MVK;BCL2A1;TUBAL3;PNKP;HMGCR;RAB40A;RAB40B;RAB40C;SH3TC1;DCDC2C;ATOH8;CCDC180;LAMB2;PLA2G2A;ATP2B3;ATP2B2;ABHD16B;CHFR;MAPK12;PNKD;FAM131B;FAM131A;ASB6;FAM98C;CPVL;R3HDM2;STMN3;GPR173;RNF112;MYC;GPR171;HOXA3;ADNP2;MS4A14;MPV17;ZNF169;MECR;CPED1;RNF123;GPR160;HOXB3;SERPING1;HOXB2;PRR12;ATXN7L3B;PPP3R1;SERPINH1;HOXC4;KIAA0319L;GSDMD;FZD2;FZD9;TYSND1;CDC6;PRRC2B;PRRC2A;TMEM198;CPEB1;NPLOC4;GIPC1;PRR36;ZNF135;ZNF132;SERPINA1;SPEF1;HIF3A;CYB561D1;SLC6A3;CYB561D2;MRC2;TRIM9;TRIM5;TRIM3;ANXA6;GPRASP1;TIGD5;CLUH;SLC2A11;TESC;SLC2A12;PAWR;PAX1;BACE1;TMEM177;FCER2;MS4A6A;TMEM179;TAL1;PAX9;HCLS1;RNF165;ZNF596;PLPPR1;PLPPR3;AOAH;GRAMD4;TMEM163;TMEM169;METTL7B;ANKRD52;METTL7A;GPHA2;DTD2;ZNF101;BRF1;CCL20;F11;ADAT1;CARD6;LAPTM5;FMO1;FMO2;GPR4;PRSS35;WWP2;FMO3;GTF2H4;POU4F1;FAM71E1;GTF2H5;ADAT2;SARM1;CCL26;HSPA1A;ANKRD37;CLSTN3;STKLD1;ABHD12;PYCARD;RPH3A;TUBB6;ABHD11;GRB14;CHP1;MEN1;SEMA6B;LHCGR;MREG;SLC15A2;IGFBP5;IGFBP3;CD180;CACNB1;ARMCX4;C6ORF136;ERF;ZNF557;CLEC4E;NOTCH2;SEMA7A;ANKRD16;MRI1;KRBA1;AK8;RHOBTB2;KLC2;BAG3;CLEC7A;IGFBP6;NKX6-1;ZNF543;WDTC1;ZNF541;CD163;ANKRD24;ZG16B;ANKRD22;RITA1;CYBRD1;DHCR24;TVP23A;ADAP1;ZZEF1;GON4L;YEATS2;CDK2;ZFP64;GPR107;TDRD10;ZNF534;RAD9A;RNF187;LMBR1L;RNF10;DAGLA;PTPN22;ADRA1B;CSAG1;SCPEP1;SIN3B;C3ORF52;ZNF526;REXO1;ELAC2;INMT;C1ORF159;ANG;EVL;TESMIN;VSTM2B;SLC24A2;NLGN2;SEMA3C;SEMA3D;WBP2;KIAA1210;DCAF15;CLEC3B;FZR1;BAK1;ZNF500;SPAG8;KCNIP3;RNF26;AHNAK2;SEMA4C;CDC42BPB;KLF2;TPCN2;MGAT4B;MNDA;FOLR3;INSM1;APP;FAAH;VIPR1;SPARC;ACSM3;HGH1;CCT6B;LRMDA;RS1;C3ORF18;RUSC2;CHEK2;INSC;HABP4;TRMT44;VSIG4;MYOZ2;EYS;JMJD4;SLC6A17;TMEM52B;MRPS18A;RUNX1;COL8A2;TELO2;IGSF8;IGSF6;NECAB3;EBI3;CD99L2;TRMT2A;INPP5D;INPP5E;OTOG;FAM180A;SCAP;ASL;CARMIL3;GADD45B;PYHIN1;DDIT4L;GNG12;GNG11;CORO7;ATR;RTL8C;TRAM1;CLIC3;RPTOR;ESM1;KIF13B;FFAR2;PRMT8;PRMT7;INSRR;AMPD3;IL17RE;OTOS;RHOD;NAALADL1;CCKBR;PACS1;CEACAM4;TFF3;MAPRE3;MAPT;RHOV;SLC20A1;LILRA2;SCEL;NPW;DZANK1;PTCHD4;OLAH;GDF15;PCP4L1;AP3D1;LILRB2;PODN;LILRB5;KRT18;B9D1;LY6G5B;STEAP4;GALNT17;SIRPG;TMEM141;TMEM145;IL18RAP;PTTG2;CMTR1;ANGEL1;APLP1;ARID5A;TSC2;TMEM134;MAU2;TMEM138;SPNS1;AIPL1;LMX1B;ABCG4;C5AR2;C5AR1;TMEM59L;LTBP2;ARHGAP15;DTX4;SEZ6L2;CPLX1;CSF2RA;NALCN;ZFP36L2;TMEM121;ZFP36L1;DPP4;SCIN;MAN2A2;USP50;MARK2;ASIC1;BTNL8;TGFB2;TGFB1;HSPA6;DNAJC11;TBCD;TDRD9;A2ML1;SMAD6;NMRAL1;DNAJC18;ARHGAP33;COL20A1;USP35;CXCL8;DOCK8;HSPB1;CXCL1;CHTF18;CXCL3;SLC2A5;CXCL2;SLC2A6;CXCL5;ELAVL3;SGSH;SLC2A8;KYNU;NFKBIZ;PDE4A;POLL;ABCC4;PCDHGA7;ABCC1;PCDHGA6;EGFL6;DESI1;AQP12A;KLF15;KLF16;AGAP9;ARHGAP10;LATS2;AGAP5;RNF207;DOCK2;B4GALT7;CAMK2B;RGS18;HCN3;HPGD;PON2;TOB1;U2AF1L4;RMND5B;PALMD;NRIP3;S1PR3;SASH1;USP20;LGI3;KDF1;DLK2;NEURL3;AQP11
Genes Down-Regulated In Expression In HD109i.1 NSCs From HD Patient Vs NSCs From Healthy Controls GSE37517	1518/2183	0.9999908040720891	0.9999978559094117	0	0	0.6319403927620398	5.811305016057821E-6	USP6NL;MDC1;NUP107;PGAP2;POP1;POP4;NEXMIF;ITSN1;TMEM97;F11R;MYLK;NDST1;ZC3H12C;PREX1;DPYSL5;IGLON5;PPP4R4;PSMD2;MLYCD;SMCO4;SAMD12;GTSE1;WLS;WDHD1;TSTD1;TSTD2;SECISBP2;CSNK2A3;TYW3;DNTTIP2;RFX3;RNASE1;LRRC37A;BCR;LARS2;EML6;SCO1;DDX39B;FEZ1;AKIP1;TCEANC2;PSME2;TBPL1;ZNF28;UNC119B;CDCA2;PARPBP;SHMT1;ABCB4;HHLA3;PLA2G3;FIGNL2;ZNF22;SLCO5A1;BAZ2B;ZC3HAV1;MRPL15;MTMR4;NCAPH;MTMR7;PCNX3;FAM221A;HSD11B2;MRPL20;FIGNL1;WBP2NL;VTI1A;PIP5K1A;LYN;CADM3;GLYATL2;C5ORF34;MTERF3;ABCA3;MTERF4;LARP7;ZNF32;MRPL28;NETO2;L1CAM;BTBD10;AIF1L;FERMT1;UCK2;LAS1L;PKIA;TDP1;PSMG3;SASS6;HYOU1;DZIP3;EZH2;PIGS;LIN54;GTF2H2C;ZNF492;PIGN;KDM8;MRPL38;PRKAG2;SNX11;TMEM53;OSBPL11;PIGW;JPH1;PIGV;ZNF48;PCMTD2;SMPD2;TCP11L1;DLGAP5;CGNL1;SULT1C4;C11ORF24;ZNF485;ZNF484;CHST6;ZNF483;ARG2;KCND2;KCND3;EIPR1;NSUN5;LRRC49;ACTL6A;MYOF;NIPA1;ELOVL6;MRPL47;TMC7;MANEAL;MRPL48;NSUN7;MED27;PTGR1;SLC39A14;DYNLL2;MRPL46;FAHD2B;GON7;PSMA5;TMEFF1;PIGB;PLSCR1;SLC7A6;PSMA4;INCENP;MMP15;TMEM106C;PIGM;NUP62CL;C5ORF51;TRUB1;ZNF232;ZSWIM1;FH;ZNF471;STAU2;CIPC;GSTP1;ZNF518B;ODC1;PELI2;KCNA3;ABRACL;SNX33;MIEF1;SDAD1;CCNDBP1;CENPA;FAM117B;PET117;SLC7A3;RIDA;GGA3;PSMB3;ADAM23;UCP2;ZNF229;PLAGL2;ANO10;ZSWIM6;BID;ZSWIM4;EXTL3;ZSWIM3;RIC3;ZNF462;CENPV;TRMT10C;MDH1;ATRNL1;TRAPPC10;BMP8A;TMEM62;BYSL;TTLL7;CENPE;LYRM1;CENPF;SNX19;CENPH;TTC30B;ZNF71;C6ORF47;TAOK2;ZNF219;YPEL1;NCAPD2;RPL22L1;NCAPD3;ZNF214;CENPQ;LGR4;C11ORF58;CDKN3;SPSB4;ZNF211;ZNF691;GPR63;ZBTB21;MPV17L2;HIKESHI;MSI1;FBXO22;HDDC3;LAPTM4B;POFUT1;RUVBL1;SESN2;NEK2;ZNF689;NEK3;SLC16A9;NUDT15;KPNA2;FADS1;MAP3K4;NOMO1;KCNH1;ZNF442;NOMO2;ZNF440;ZBTB39;SLC38A1;DGAT2;AGTPBP1;AREL1;ANAPC7;VPS33A;VPS33B;ZFP69B;CNPY3;FOXP4;FAM227B;FAM118B;FAM227A;TPST2;FRMD5;LIX1;SLC9A8;C18ORF54;ANAPC4;ANAPC5;RAD54L2;AJUBA;DSC2;KANK4;GRIA1;ZNF672;KMT2D;PFKFB1;SHC3;TXNDC9;PEF1;ACAT2;SLC9A3R1;SNN;TKFC;CNTNAP3B;G3BP1;ZKSCAN3;ZNF669;EIF4EBP2;ZKSCAN2;BRIX1;ZKSCAN5;NAE1;SDF2L1;NEK4;GOT1;API5;BRPF3;ZBTB16;FAM229B;RABL2B;FBXO30;DCDC1;GGCT;PTPRD;MFHAS1;SH3BP5L;TMEM17;UBLCP1;SP4;DMXL2;PIN4;TUBGCP4;NIT1;OSBPL1A;NFE2L2;BCAR3;TRIM71;CNTNAP3;POMT2;ARHGAP11B;MTCL1;CDCA7L;CELF2;FHL2;TSPAN12;FOXM1;KIAA1549;MRPL1;MDK;TRIM68;ZNF888;ACP2;SPDL1;ERC2;BCAS2;ZNF641;VPS13A;VEZF1;ARL4D;MMS22L;QTRT2;SLC25A15;MYO3A;PCCB;SNURF;LCOR;BIRC5;SPACA4;DSG2;ST6GALNAC3;MTRF1L;SLC25A4;TNFRSF21;R3HCC1L;SLC25A13;RNFT2;GTF3C2;PRKAA2;PPM1L;GTF3C6;NDUFB3;PRCC;USH1C;PARD6G;MLLT3;PPM1D;PPM1E;FOXRED1;SRM;CECR2;SRR;DRAM1;PTPRZ1;PHKG2;IGF2BP1;ZNF625;IGF2BP3;FSD1;E2F5;BEND7;CNNM3;ZNF620;E2F7;KCNJ2;HNRNPA0;TRIM45;CYB5A;DUT;SSB;TRIM41;NDUFA6;MYO10;NDUFA2;KIAA1549L;TTC39C;EFR3B;MYO19;CABLES2;TM6SF2;DHODH;GSTZ1;TSPAN13;ZNF619;ZNF618;NOVA1;TSPAN18;ZNF616;MDGA2;ZNF610;PTPN5;SLC25A33;ZNF850;SLC25A35;AHCYL2;DHFR2;SMARCB1;CCNJ;CERK;HHIP;LRR1;CCNF;RTCB;CCP110;THUMPD3;GCC1;IKZF2;NUDT5;ZDHHC2;IKZF4;CCAR2;RCBTB2;CDC20;HERC5;RASSF2;RASSF4;PPAT;PIEZO2;TRIM24;ZNF724;EPC2;TRIM26;KIF21A;ATXN7L1;KIF21B;SPA17;SLC12A6;TRIM21;TBC1D22B;ALG8;ST6GAL2;ENTPD5;SFMBT2;PAQR3;ISLR2;ANK3;TMEM170A;ASRGL1;SPATA17;ADGRB3;LACTB2;PPP1R3E;SPATA13;THAP9;ZNF713;CD2BP2;CCDC87;ALPK3;CTXN3;KIF20A;TAGLN3;NAIP;EPHA2;SLC45A4;L3MBTL2;EPB41;PCDH10;SDC2;PIK3R4;LPAR4;PIK3R1;ACTR3B;CDKN2AIP;MED12L;NKAIN2;PGS1;COMMD8;DSN1;SNX1;NKAIN3;DHX32;ZNF704;TSPAN7;STK38L;SYMPK;ZNF701;TSPAN2;ZNF700;ARSG;N4BP2;CRADD;XRCC4;PPP1R21;XRCC5;ADHFE1;RCC2;ST8SIA2;XRCC2;RANBP17;MYO5A;ERAL1;BRI3BP;ACER2;MYO5C;ACER3;WNK3;PEMT;ANKRD18B;ARMC12;INTS7;LRRN1;NDUFAF1;NOL11;CD24;KIAA0825;CD200;CCNJL;DHRS12;SUV39H2;INTS14;PYROXD1;GRIK5;CCDC125;CETN2;AP4E1;KIF14;MRPS10;AKR1B1;CROT;IDE;SLC7A11;BRCA2;CHRDL1;SH3RF1;CLYBL;EDA2R;THTPA;ACTR1A;ARV1;SCML2;NUDCD2;PCLO;GNGT2;CTSL;OTUD6B;HYAL2;ENC1;PHGDH;BBS4;HTATIP2;OXGR1;ACAD8;ZHX2;STARD3NL;MMD;MRPS23;COMMD2;KIF23;KIF22;MRPS7;ANO5;SUPT3H;RGMA;ENAH;IMMP1L;MN1;RAP2B;PDIK1L;DEPDC1;KIF2C;EEF1E1;ATPAF1;TAGLN;AHCY;PCNA;SLC43A2;GBA;DOT1L;HEATR1;DERL1;HSD17B4;FAAP24;NEDD9;HSD17B6;CAMK2N1;MGAT5;GPC2;HEATR6;XDH;CCT5;ERCC6L2;CAVIN4;HUWE1;KLHL2;RPA2;PEX12;PDCL3;SH3RF2;NEDD1;DPY19L1;MIS18A;KLHL5;RPA3;TACC3;PNPLA4;ESYT1;KIAA1958;MAMLD1;MAD2L1;CCDC167;DCLRE1B;DPAGT1;DBR1;UBXN2B;ZFAND4;GEMIN2;CAAP1;JADE3;TTF2;IGF1R;CLGN;TBC1D31;FAM174B;FRRS1L;ENPP1;BAALC;RPP38;GEN1;FBXW12;HFM1;FBXW10;TMOD2;LMTK2;SLC30A1;SLFN13;GPANK1;DKC1;PPIA;CCDC150;KLHL18;RTN2;FBN3;GNAZ;PSMD11;ARHGEF26;NXPH2;DDX1;C11ORF1;SLC1A5;HIGD1A;DDX60;SLC1A6;RASGRP1;INAVA;ACACA;TIMM50;CCNB2;CCNB1;PACSIN2;SYT4;FDPS;TFAP2C;ZFHX2;CCDC138;PHF12;PCIF1;GGH;ADA2;USB1;KLHL23;GVQW3;INHBE;TMEM232;AFDN;GNAL;NASP;CNOT11;TMEM237;UBE2S;FMC1;FGF19;NABP2;UBA2;AMOTL2;MANSC1;TAB1;GCLM;SDK2;PRR4;PODXL2;ZMYND19;CHD7;HMGB2;HMGB3;PCTP;RND2;PHTF1;PITPNC1;LMNB1;GRM3;TCHP;IFT52;CA3;ZIC3;BCL7B;CPXM1;CFAP43;CYREN;ZNF385A;UTP15;MKKS;DYNLT1;BCKDHB;HUNK;SHROOM2;C4ORF46;SHROOM3;DARS2;CIP2A;DDX52;QRSL1;TTI2;TTI1;CCNA2;RCN1;PSRC1;DPPA4;MMRN1;TMEM216;CDHR1;CPTP;TBC1D7;FAM72D;LDAH;CFAP54;RBM23;FAM72B;SHANK2;FAM72A;DDX28;DDX25;LAMA1;DNAH6;TGFBRAP1;DDX20;CRMP1;ASAP2;AGPAT4;CRYZ;AURKA;POLD3;PRTG;IFT74;WDCP;CBS;CNR1;OXCT1;SV2A;TGS1;UBE2NL;C19ORF73;OR4F29;TAF1A;DROSHA;NUP43;CRYM;CFAP20;TRDMT1;OR4F21;TIMM8B;TTC13;PDAP1;EPOP;SUOX;SOD2;ACVR2B;USF1;POLE4;SMUG1;MAPK10;OR4F16;SBK1;SPATA33;POLE2;FAM131B;ERCC2;PTX3;BUD13;TAF6;CPVL;R3HDM1;GLA;RAN;CCDC171;NUP37;IPO13;CYFIP2;FRMPD3;CLPB;GPATCH2;IPP;ABAT;SMC6;WDR89;ENO3;BACH2;MSANTD1;FDXR;AP1S3;NCKAP5;ZNF169;UNC13B;MED1;NUP210;DNAAF2;SOX13;IFT80;SOX11;GTPBP1;C9ORF64;HCFC1;DEPDC1B;IFT81;GPR161;ACOT1;MAML3;VPS25;FREM2;ASF1A;RNF122;ASTN1;RHNO1;ZSCAN29;LIPT2;ANAPC13;NUP205;C1ORF194;SYCP2L;MAPKAP1;C9ORF72;SKA1;SKA2;PRDX3;FAM124A;PRDX1;RRS1;ZSCAN12;NUP88;CHST14;CEP76;ZSCAN16;KIAA0319L;KAT14;CEP78;FAM120AOS;VPS16;LRRC37A3;PLK4;LRRC37A2;FZD3;SNAPIN;FZD2;HOMER2;PLK1;DNAH14;THAP12;CDC7;THAP10;PRRC2A;ASAH2B;ADI1;MKS1;GSDME;ZNF134;SETD4;SETD9;SETD7;TRMO;ADK;SPOUT1;TMEM186;TRIM4;IMPA2;NUF2;PBK;RBPMS2;JARID2;RAB5IF;ZIK1;CEP68;TEAD4;TIGD2;ZC3H10;TIGD4;SLC2A12;PAWR;TET1;AEN;TIMM21;SERPINB8;CDYL2;COPZ1;COQ10A;CIT;FAM210B;TMEM177;TUBB2B;ZEB2;FAM234B;TMSB15A;TET3;EXOC6;PLEKHO1;EXOC5;ZNF114;RNF165;PLPPR1;DCAF12L2;PLPPR5;PRUNE1;ADCY1;TMEM164;FGD6;GPR153;TMEM169;NSD2;GCNT2;RRP36;ATP5MF-PTCD1;BRD8;CHML;ZNF589;TAF9B;RNF130;ZNF101;WDR17;TIGAR;TIMMDC1;HSPA1L;AGL;NDE1;ADAT1;SAAL1;GTF2H2;ELP5;AGBL5;PHF5A;JKAMP;LPCAT3;VEPH1;TRMT6;PLP1;MSRB2;CEP41;MSRB1;ZNF574;CCDC71L;RAB3B;ANKRD13B;RAB3C;VKORC1L1;SEMA5B;PUS10;POGLUT1;CEP19;CTNND2;TUSC2;HJURP;TM7SF3;CDH8;CEP128;IPO9;DACH1;SALL2;ZFP30;SALL4;GRB10;PLXNC1;LARGE1;MB21D2;PLS1;MAGI1;TLE4;ZNF320;TOR3A;SERF1A;SERF1B;TLE1;SEMA6A;SLC15A2;HARBI1;MAGI3;RALGAPA2;SKIDA1;MAGI2;DYRK1B;VRK1;CHD1L;FRMD4B;THOC5;THOC7;MOB3B;FAM106A;PYGO1;TOM1L1;PYGO2;CACNB4;ZNF319;C6ORF136;PGP;AAGAB;ANKRD40;ERH;SNRNP25;SNRPF;TTPAL;ND2;ZNF311;ZNF790;NOTCH1;RNF180;CUL1;FAM218A;HMMR;AK7;GTF2E1;BAG6;RAD51AP1;KLC2;ORC1;YBEY;OARD1;PLXNA2;UGT3A2;ZNF786;ZNF543;AP1M1;MAP2K6;WDTC1;COA3;ZNF781;CCDC18;COA1;TOR1A;FANCM;OSBPL3;TMEM132A;PYM1;LSM1;DHCR24;ESRRG;C6ORF120;LSM4;LSM3;LRFN3;MOB1B;IRAK1BP1;CNOT6;DAB1;GOLGA6B;NBEA;RIOX1;CPD;CDK2;ZFP64;CDK1;ZNF777;CNIH2;CNIH4;MAP3K11;EIF4G2;BCL2L1;WRAP53;DPP10;RNPEPL1;MCM8;CBWD5;MCM9;CBWD3;CBWD2;PTPN21;CBWD1;KIAA0100;SYNE2;DNALI1;PIK3C2B;DUSP14;ADAMTS2;SIN3A;HYDIN;EFHD1;ZNF765;ZNF763;GAL3ST4;TTC23L;PHACTR4;PLEKHG3;RFC5;RFC3;CKAP2L;GPX3;ELAC2;RPL13A;HAUS6;SMC1A;RANGAP1;HAUS2;HAUS1;REXO5;DUSP22;METTL23;ASPM;EFHC1;SMPDL3A;ZNF510;NLGN3;GTF2A2;NLGN1;RPEL1;EI24;TULP4;TULP3;TTK;MESD;VXN;COCH;MRM2;JAKMIP2;REPIN1;STOX2;AP3M1;ABLIM1;HAUS8;MSTO1;DNAJB5;VPS53;P2RY1;POLR2D;NHS;RBBP8;MAL2;RBBP9;CCDC77;RAB28;PLEKHH1;CTNNAL1;UGGT1;STOX1;ZNF740;SEC11C;IRX1;SMARCE1;MGME1;IRX2;PPIL1;NLGN4X;ERVMER34-1;RNF25;SPAG6;CEP152;EFL1;IRX3;RNF26;TXNRD1;PLCL2;KCNJ16;MND1;RPRD2;C15ORF32;FBXL13;FBXL14;MTOR;DNAJA1;FRAS1;KIAA0586;CTH;DOLPP1;MFAP3;POLR3E;CEP162;CCDC66;PPIL3;CCDC60;POLR3K;CDRT1;IFITM3;SLC35B2;SLC35B4;PARS2;SLC35B1;ZMYND8;CISD1;DIXDC1;GBA2;ZNF609;PNP;PPP2R1B;FLAD1;ZNF845;CHAC2;CHAC1;ZNF600;SEPHS1;SKP2;GLUL;TNS3;AGFG1;TIPIN;SLC35C2;AP1B1;COG2;MRPS18A;SLC6A11;KNL1;CMBL;CPT1C;PIMREG;GBGT1;PLPP6;NEIL3;NIF3L1;HMSD;MTHFD2L;SIK3;PFN4;GSAP;UHRF1BP1;RELCH;PLPP3;ZFPM2;MACF1;GPM6A;BEX1;ANP32A;STXBP4;MAOA;MGST1;HTATSF1;IGSF9;TMTC4;STRIP1;STRIP2;SGPL1;CHTF8;SPAST;PDCD11;DPH2;INPP5D;DPH3;ATP6V0A2;TP53BP2;NAALAD2;SCAP;PATZ1;TRMT1L;ZRANB3;TMEM184C;KNOP1;RAB39A;PYCR1;RAB39B;KLHDC8B;PARP14;DERA;SRPK1;RPS26;CCT6A;OCLN;NCEH1;ZNF816;STAR;ADCK1;GKAP1;ZNF813;CCDC88C;NMU;MAGED4;SPRTN;TRMT12;CCSER1;TMCC1;DCP1B;ROBO2;TOP2A;DET1;C17ORF75;TENM2;TENM4;FASTKD1;CITED2;SRA1;RPTOR;LOC100287896;HINT2;SH3PXD2B;XPO5;KIF13B;LRRCC1;RALGPS2;TOP3B;VAV3;PARP1;STRADA;STRADB;STRBP;LRRIQ1;MSANTD3-TMEFF1;PPRC1;ZDHHC14;RAB33A;ZDHHC15;POC5;KPTN;VGLL3;MAGEH1;PRIM2;DTYMK;AMIGO3;C17ORF58;UQCR11;ZNF3;UQCR10;TYMS;ZNF8;ARNTL;RAD54B;DRP2;CFAP298;ZDHHC18;FAM184A;UBTD2;NT5M;LCMT2;APBB1;PTCHD4;HDX;DCPS;RTRAF;ATP5PF;MYEF2;SORBS2;AIG1;MLH1;SVIP;TJP1;ERG28;NR6A1;ATP5PO;APBA2;KBTBD8;GALNT12;GUCY1B1;KDM1A;KDM1B;NDUFA12;ZWILCH;POGK;ZSCAN9;CNDP2;TOMM22;SYDE2;TMEM144;PAIP2B;MAGED4B;EME1;PTTG1;CHCHD6;SACS;NUSAP1;PDE8B;CHCHD1;CA14;PSPH;CA13;PHYH;KDM2B;SYCE1L;LMO3;ANGEL1;APLP1;STIMATE;KCTD1;ATP1B3;SHISA6;ALDH3A2;SGO1;SGO2;MYCN;PHOSPHO2;FAM161A;TMEM138;TIMELESS;AMPH;LRIF1;XPR1;HDGFL3;ABCG2;RAI14;PMEL;CHRNA5;USP54;GSTCD;DTX4;EFNA4;DNAJC28;ZFP36L2;SCUBE3;PDZD4;COP1;ZMAT1;ZMAT2;CDH20;ATP5MF;ACBD7;CPSF4;OR4F3;STIL;CBX5;PNPT1;HSPA4;SMURF1;CPSF3;IDH1;CPSF2;IDH2;DNAJC11;HSPA2;DNAJC15;DNAJC16;COQ5;COQ4;SEPSECS;TSGA13;DNMBP;LIN28A;TP53I3;RADIL;AVEN;B4GALT2;SCYL3;USP31;TSEN15;OR4M2;USP39;ELAVL1;SNAPC5;GMPPB;C20ORF203;HPF1;HEPH;CASP6;PPP2R5E;FAM86B2;SIX2;PROSER1;ABCC1;CAMK1D;ABCC5;TWNK;FAM86B1;DCK;KLF15;SENP1;HPDL;IQCK;AIM2;DDAH1;DDAH2;CDH10;IGDCC3;PFDN1;B4GALT6;VAC14;ZNF195;RGS16;ATP1A2;LIN9;DBF4B;FAM169A;DLL1;THBS3;RMND5B;PPP2R3C;ERBB4;PCED1A;NT5DC2;POC1A;LRIG1;CYYR1;ABCF2;BUB1;MAPK4;SNCA;ABCF1;KLRG1;SPEN;CMTM8;USP25;KDM4D;B3GAT1;NAP1L2;PPP2R3B;DEK;PPP2R3A;MEIS3;GDAP1;MEIS2;SLC4A8;WEE1;XPNPEP3;ATP13A2;PDE7A;FSIP2
Genes Down-Regulated In Friedreich Ataxia iPSCs Expression Vs HSF6 Cell Line GSE22651	1528/2180	0.9999908065653819	0.9999978559094117	0	0	0.6514365965175337	5.9889672875778766E-6	ATF1;SCOC;ZNF296;TFRC;OSGEPL1;POP4;F11R;RBPJ;TMEM91;PREX2;KRTCAP3;RABGEF1;SCP2;PPP4R4;FGFR1OP2;GPBP1;CKMT1B;LRAT;SMCO4;PRKACB;TMEM8B;KRTDAP;GABARAPL2;HES6;WDHD1;STARD4;ENDOG;UNC5A;CACNA2D2;RNASE4;DICER1;SCAMP1;ZNF14;HDHD3;CD2AP;CLDN3;EID3;SCO1;ASPHD1;EWSR1;DDIT4;TXNIP;PSME2;FAR2;UQCRC2;CLOCK;URI1;HS3ST3A1;CRABP2;ABCB7;HHLA2;SHMT1;HHLA3;NPRL3;ACTL7B;HPN;MRPL19;CDCA7;PDGFA;LYPD5;LYPD6;PLA2G7;MRPL13;DEDD2;CYB5R2;DYNC2LI1;C12ORF56;FAM221A;HSD11B2;UGT8;SCGB1D1;RDH11;AFMID;HESX1;AMZ2;C19ORF33;LTA4H;RHBDL3;ATG5;ABCA1;CTC1;MCTS1;GSTM2;PRPF38A;C5ORF34;HACE1;CCZ1B;LARP7;C20ORF27;BTBD11;L1CAM;LARP6;PBX1;C12ORF76;DAZL;MRPL30;ABTB1;FERMT1;FXYD2;PKIA;LYPD6B;FXYD7;NMT2;NANOG;FXYD5;PSMG2;AVL9;HNRNPA1L2;ZNF256;GPR19;ARHGAP9;HRK;ZNF253;PIGU;ZNF493;WFIKKN1;ODF3L2;MRPL36;PIGV;SHD;HSPB11;MRPL41;MED11;MRPL42;CHAF1B;TMEM44;HEY2;FLVCR1;C19ORF12;IKBKG;ZNF248;NINL;CGNL1;CHST8;GATD1;CHST9;ZNF483;GSTO2;KCND2;ELOVL4;RIPK3;NSUN5;TEX11;KIAA1143;SLC39A10;MRPL47;NSUN7;MED27;SETSIP;LRRC41;MRPL44;GON7;MMP11;TMEFF1;TMEM37;PSMA3;BDH1;PSMA1;SDHAF3;CDC42EP5;RILPL1;MED21;CINP;CKS2;PIGK;TMEM106C;VN1R1;SLC29A4;VAMP1;CHST4;SLC18B1;VAMP4;PAFAH1B3;GPRC5C;PAFAH1B2;LYPLAL1;TRUB1;ZSWIM1;OAT;SAMD8;TP53I13;ZNF471;PELI2;ABRACL;SNX32;PROCA1;CCNDBP1;CENPA;SLC7A1;CENPC;SLC7A3;UNG;RIDA;TMEM67;NTF3;ZSWIM9;STX3;ZNF226;CYP2F1;RPS27A;P4HTM;SRSF10;ZNF222;SLF1;C11ORF65;BIK;STAT1;USP9X;USP9Y;MBD2;CASTOR1;TMEM64;PSMB8;LRRC20;TMEM60;LYRM1;TTLL6;GID4;CENPH;FABP5;ETNK1;C18ORF32;LYRM7;YPEL1;MPLKIP;CENPP;CENPQ;YPEL3;ZNF454;CDKN3;KCNG3;HIKESHI;MSI2;HNMT;FBXO22;CXCL16;FADS3;MFSD13A;NUDT10;MTRF1;FNTA;SCMH1;STK16;ZNF208;LEPR;CIR1;MAP3K8;NEK2;PIM2;KPNA2;NEPRO;SLC16A5;BNIP3L;MYLIP;ZNF682;ZNF681;FBXW5;ZNF680;EIF1AY;EIF1AX;STX8;C21ORF58;PPP1R16A;UBE2E1;ZFP69B;PRPF4B;CDC25C;FOXP4;FBXO11;FAM227B;TUBA4A;OLFM2;SLC9A4;MAF;ZNF439;SLC25A51;PKP4;SRSF5;ZNF433;ANAPC1;PVALB;ZNF431;RNASEH2B;TACSTD2;ARL2;FOXO4;KRCC1;SPATA7;ACAT1;EIF1AD;IGSF21;BCL2L10;BCL2L11;ZNF429;CRNDE;KHDC1;SLC38A6;MBP;NPTX1;SOCS4;IP6K2;SLC38A4;HTR1E;KRTAP4-8;TMEM120A;HTR1D;FBXO36;HPS3;CORO2A;FOXN1;KY;QKI;GGCT;MLXIPL;CXCL12;SP1;DMXL1;SP4;SLCO1A2;SCGB3A2;ZNF658;SP8;MDM4;LRCH4;OSBPL1A;ONECUT2;HUS1B;ARRB1;HTR2A;NENF;TSPAN12;NXT2;MRPL3;NADK2;ARL5B;HHEX;SUMO1;MDK;ACP6;NCK2;HMG20B;DGCR6;ZNF644;DNM1L;ARL5A;YAF2;BCAS4;SMIM14;UNC45A;CERS4;ZNF880;PPP1R12A;RNASET2;SMIM19;MSL2;HTR3A;VPS37A;KSR2;ARFGAP3;TNFRSF1B;QTRT2;ARL4A;NSMCE4A;PCCA;SNURF;ST6GALNAC3;PRPS2;BECN1;SMIM24;GTF3C2;PPP1R15B;GTF3C3;NDUFB4;LRP5;PPM1H;U2AF1;LRP3;PTH2;SRI;ZBTB44;MFF;PPM1D;TSPAN33;SLC25A26;ZNRF2;PARD6A;SLITRK3;ZNF626;IGF2BP1;SLITRK5;FYN;SMIM30;SRY;EIF4E;ZNF620;CTHRC1;GADD45GIP1;CYB5A;PPP1R14A;NOP58;DUT;MYO10;TXNL1;PRRX2;SYT15;SYT13;TM6SF1;TTC39C;MFSD14A;DBNDD1;EIF3M;TSPAN13;TMLHE;SYT11;TRIM36;ZNF613;PDCD2;CCM2;ATXN10;CD247;KCNK1;ZNF610;MDGA1;SPG21;CERK;CCNH;ECI1;LRR1;NUDT2;THUMPD3;CCNC;IFI35;SPATA20;NUDT5;ZDHHC1;NUDT6;ZDHHC2;HERC5;LGALS3;TCL1B;BAIAP2L1;RASSF2;TRIM29;RASSF4;KDR;FBXO3;TNFSF11;FBXO5;KIF21B;SCAPER;ACAD10;SLC12A8;ENTPD1;ST6GAL1;KCNK12;ZFP3;NSMCE1;TALDO1;ANK3;GCAT;THAP1;CFDP1;SNORC;PPA2;CRISPLD2;LACTB2;KCNQ2;THAP9;ZNF714;MT1H;ULK1;MXRA7;WFDC10B;EIF1B;GRB7;ZBED8;SDC2;LPAR3;OMA1;ART5;ZBTB2;APOO;NEU4;SYNGR1;ZNF708;APOM;DHX32;PPCS;PCBP4;SEC14L4;CD19;SEC14L5;TSPAN4;TSPAN2;ARSG;HIVEP2;ATP6V1C1;SNX5;PCK2;APOBEC3F;XRCC4;ZFR2;ADHFE1;INTS2;MYO5A;TAS2R38;HSPA12A;BST2;ALDH6A1;ARMC10;ARTN;CDC16;ID1;PPP1R1B;ECHDC1;GNRH2;KYAT3;ID4;NDUFAF3;SDC1;PEMT;ECHDC3;KYAT1;CD24;INTS8;SUGP2;APOBEC3B;VSX2;MRPS17;SPAG16;FKBP11;DHRS13;COX7B;CD40;DHRS11;HIBADH;DOC2A;FBH1;SUV39H1;MRPS12;CETN3;PCSK9;N4BP2L1;BRCA1;BMI1;IER3IP1;N4BP2L2;CLYBL;LARP1B;PPP3CA;NUDCD2;CTSL;HYAL1;NMRK1;CTSH;QSOX1;CTSF;QSOX2;NANS;ACADS;CTSC;HTATIP2;COX8A;MRPS28;ZHX2;MRPS23;KIF25;AGTRAP;CACYBP;ANO7;SORCS3;ZFY;DUS2;ANO1;DEPDC7;SLTM;VSNL1;KIT;G2E3;PABPC3;MICU2;KIZ;ARHGEF6;PCNA;SLC43A1;GPALPP1;GNAI1;PGRMC2;NFIL3;GPC2;EPS15;DYNC1I1;CD55;ZNF585A;TSNAX;PNPLA8;PLEKHA2;RFTN1;YIPF5;PCDHB15;AKR1C3;MIB2;PLEKHA5;RSRC2;PCDHB12;YIF1A;GRIN1;YIF1B;TMUB2;SGSM1;BOP1;ETAA1;EPGN;NLRP12;MIS18A;PER3;KLHL5;CCNG1;FKBP1B;AUNIP;C22ORF15;ZFP28;MAD2L1;PAGE4;ACAA2;ICE2;ZFAND6;JADE1;MPL;BUB1B;CFAP300;PLB1;EEF1B2;AMMECR1L;ZNF85;CAPN5;PALM;ENPP1;SATL1;ARID2;GGT1;ENPP5;RPP38;SH3GL1;CAST;SCARA3;SLC30A3;DIMT1;SLC30A5;LMTK3;SDHD;SCNN1G;PROCR;ZNF92;POLG2;ZNF93;PPIE;CARS2;PPIA;PSMD10;DDX6;NDUFB10;PSMD13;YTHDC1;SLC41A3;PLD5;NDRG2;RASGRP2;RASGRP1;PLD3;CACNA1I;ODF2L;COX14;CYTL1;UTP20;KIF3C;NDUFV3;COX10;QSER1;GCN1;TBC1D16;ISOC2;UBE2H;AUTS2;MUC16;SYT1;RARRES2;CCZ1;CHCHD10;KLHL24;SYT7;BMP6;HIGD2A;INHBE;UEVLD;BMP4;NASP;NAT1;FMC1;FGF19;ALPL;TAF4B;DEGS1;MANSC1;NAT9;FGF12;MUC21;DDX3Y;TTC23;HMGB2;AFF1;TMEM191B;LYL1;GRM5;TMEM223;ARMH4;EEF2K;CA4;DACT3;TIMM17B;CA8;A4GALT;RBM34;ARFGEF3;SUN3;DNAI2;MKKS;TTC32;GLRX5;BCKDHB;NAV1;SYNGR3;ETV5;GCNA;DYNAP;OXLD1;PSRC1;DPPA4;NDUFS7;DPPA3;ELF4;IRF4;DPPA2;PEX6;CRY1;TMEM218;NAA35;SPOPL;GNB1L;NUP54;DPPA5;FAM72D;EAPP;ZP3;FAM72B;SHANK2;BLVRA;OTUB1;DCTN6;DDX25;TAF9;ASAP3;CSTF2T;MAT2B;C4ORF33;IFT74;HMGCL;TAF1D;GNG4;GNG7;TGS1;NAA25;PRPS1L1;TIMM8B;CHGA;TIMM8A;NIPSNAP3A;ATP2B1;WARS2;SOD1;POLE4;RPIA;UFM1;PNKD;ABHD17B;KATNBL1;BCL6B;CD9;ERCC8;NUP35;RANGRF;TAF7;CHPT1;R3HDM1;OTUD1;ASB3;BNIPL;TRIR;ZNF177;ANKLE1;RPL3;ZNF174;WDR86;ABAT;SMC3;ABCA12;SMC4;NPIPB15;RPL7;GCSH;TFG;MSANTD2;ACOT9;MED1;PRKCI;ACOT8;IAH1;WSB1;RPL21;WSB2;PRKCB;RPL23;ARMC9;GTPBP6;REV1;SOX13;GTPBP8;PRKCA;WDR72;MED7;ARMC1;DEPDC1B;RNF125;GPR160;ANOS1;CLPSL2;FREM2;GNE;ZNF398;TSPYL5;ZNF155;RPS4Y2;ANAPC16;RPN2;RNPC3;SKA3;ARPP19;GLG1;BLOC1S4;PLAC8;BLOC1S5;LDHB;ABR;FAM124B;CRACR2B;PRDX4;BLOC1S1;PRDX1;CEP70;LDHD;PLCG2;PCDHA3;ST3GAL6;PCDHA2;PLCG1;KAT14;LHPP;ST3GAL3;VPS16;GSDMD;CDK18;GSDMB;RPL41;PHC1;ARPP21;PLK1;DNAH14;RAB3IP;FZD9;TMEM192;ELL3;SLC6A6;GLUD2;SLC6A9;PAH;TNFSF4;SSPN;PCDHB5;CDK10;UNC119;PCDHB3;PLCH2;XKR6;PRR36;ZNF135;GSDME;PRR35;RET;OR11L1;BTG1;DENND1A;SPIN3;CLTC;WDR41;ADK;ASGR1;MS4A4A;TMEM187;ING4;UBL5;FCRLB;ING5;ZCWPW1;FAM102B;PIP4P2;CSRP2;ING3;RPSAP58;TRIM4;TRIM5;NUF2;TMSB4Y;PBK;TIMP2;PLEKHN1;TEAD3;DENND2D;WDR38;HELLS;ZNF121;TIGD7;SSR2;DENND2A;SLC2A12;AEN;ASH1L;TERF1;CIT;WDR33;HADHB;RNF167;GJD3;INF2;AEBP2;TAL2;TMSB15B;MTF2;TCP1;GAS1;CEP63;PLCB1;JDP2;CCDC90B;NPSR1;GRAMD1A;RPL12;HOXD12;METTL21A;FAM214A;PAPSS1;TMEM165;C16ORF92;RPS15A;EPCAM;GCNT2;RPL14;RPL13;AHSP;ALKAL1;PAIP2;RNF130;RPL17;APOL2;RUNX1T1;PCGF6;CSNK1A1;IL10RB;F12;NDE1;NR1H3;TCAIM;NMNAT3;GTF2H2;DHRS1;SNCAIP;SLC8B1;DEF6;DHRS3;FAM71E1;MZT1;KTN1;SMOC2;ABI2;RNF149;PLP1;MSRB2;ANKS4B;CCL28;RAB3C;VKORC1L1;SEMA5B;MRE11;ANKRD35;TUSC3;SYAP1;RPL10A;METRNL;CDC14B;FAM216A;NPEPPS;ABHD10;LAMP2;ZNF329;CHP2;MAEL;ZNF568;ZNF567;SNRNP35;HMGN3;SLC39A3;PHLDA3;SEMA6B;ZNF560;SERF1B;FAM24B;SKIDA1;VRK3;LEMD2;THNSL2;LEMD1;THOC7;TLE6;ST7L;ZFP42;ZNF559;FKBP4;FKBP3;IQCA1;ZNF550;DRC7;ANKRD16;NOTCH1;MINDY2;CCDC25;CUL3;GLT8D1;ABHD8;AK2;ILDR1;GLB1L3;ORC5;BAG4;KRBOX1;ESD;PPIAL4A;ZNF789;RNF175;SLC15A3;AP1M2;ZNF300;MAP2K6;FANCI;ANKRD34B;CCDC18;RITA1;FANCB;NSG1;COPRS;IRAK1BP1;CDK7;MAFB;REEP3;MAFF;PIR;CDK1;RLN2;COPS8;SERINC3;RAB5A;RSL24D1;CNIH4;TCP10L;PLEKHF1;WDR3;C15ORF61;BRK1;SYNE2;RPL7A;OPA3;DNMT3B;HYDIN;PHACTR1;ZNF766;EVI5L;SERAC1;COA6;COA5;IQCB1;CR2;RFC3;SLC13A3;GPX4;RFC2;LANCL1;AMT;GPX8;RPL13A;EDF1;HAUS6;WIPI1;ZNF75D;DUSP26;ADRA2A;COASY;HAUS1;DUSP22;METTL23;NPEPL1;ASPH;ZNF519;LCK;CCDC43;ANG;EVL;TESMIN;MTFR2;EFHC2;SMPDL3B;NLGN3;GTF2A1;CEBPB;PLEKHH2;NLGN1;PLEKHH3;WBP1;RPL36A;COCH;TMA16;C1ORF94;JAKMIP2;FBXL20;AP3M2;CACNG6;REPIN1;DNAJB6;HAUS8;P2RY2;ZNF502;RAB28;RBBP7;WASF3;NLGN4Y;TUB;IRX3;KCNIP3;KCNJ14;MND1;C1ORF147;KBTBD11;ASS1;SVOPL;RAD51;DNAJA4;CTH;KLF9;POLR3G;RAB17;ZNF732;NPIPB8;RHEBL1;CLEC2D;PFKM;TRAF3IP2;ACSM3;GORAB;CBLC;CISD2;AQP4;CALML4;C14ORF93;RAPGEFL1;KIAA0930;RPS15;EDNRA;FRAT2;EDNRB;ZNF606;CHEK2;HABP4;PDK3;CHAC1;SEPHS2;B2M;PDK2;MAGEA4;VCX3B;VCX3A;ESCO1;COG5;ACSL1;ARRDC3;CMC1;MCCC1;BOLA1;EBF3;ESCO2;RUNX3;MTURN;MRPS18C;OVOL2;CARHSP1;PLPP5;KATNAL2;BOLA2;RRAGD;SIK3;SUCLG2;GINM1;NSMF;PLPP3;PLPP2;CUTA;IGSF5;ANP32A;IGSF3;MAOA;SLC35D3;IGSF1;SMIM1;MGST1;LOC150051;SMIM8;DGUOK;NHLH2;ZNF829;GNG10;CYP4X1;ZNHIT3;DPH5;ATP6V0A4;STXBP6;SCAI;TRMT1L;TRPM4;SRPK2;CARMIL1;RABGAP1L;ZRANB2;BCL11A;SH2D1A;RAB39B;NMI;TRERF1;VASN;SRPK1;UBAC2;SPART;RPS28;RPS27;STAG2;STAG3;RPS29;GKAP1;ZNF814;ZNF813;NMU;TRMT12;MPHOSPH10;RTL8A;RPS20;TRMT11;TDGF1;RPS24;CUTC;INKA1;CLIC4;NKAP;RSF1;ROBO1;LOC100287896;SIPA1L1;SERP1;AUH;CAMKV;TMED2;TMED1;ERMAP;RALGPS1;VENTX;PSENEN;CBR1;IZUMO2;OR4D1;MAP4K2;CAMLG;TSC22D1;BTN3A2;MLF1;NAALADL1;RAB33B;CLDN10;NRN1L;CLDN14;TNNT2;FRG1;RBM12B;SGK3;SGK1;MAGEH1;PTGER1;PAPLN;AKAP7;ZDHHC22;ZNF3;UQCR10;RASIP1;BEGAIN;TCEAL8;CFAP298;ZDHHC19;TIAF1;EMC2;SUSD3;RPRML;SPTSSB;EMC6;SPTSSA;TBL1X;ATP6V0E2;RTRAF;TCEAL9;ADAD2;CDX4;ATP5PB;MTX2;LHFPL4;GRHL3;TUBE1;KBTBD3;RAB9A;B9D1;SIPA1;RAB3GAP1;TOMM5;ALG1L;GALNT12;WASHC4;FCGBP;RIPOR1;GALNT14;ZWILCH;NDUFA10;SIRPG;NUCKS1;CCDC28B;CHCHD4;RDM1;DOCK11;FBL;TMEM145;TATDN1;ARHGAP42;FAM162B;PTTG1;HCFC1R1;CHCHD7;NUSAP1;TRAPPC11;MEIOB;CHCHD1;PDE8A;PSPH;NANOS1;PHYH;RALBP1;SLX1B;ALG13;TRAPPC2B;ATP1B3;CDYL;DEXI;DPM2;MYCN;PHOSPHO2;SELENOP;SCG5;SELENOV;MATR3;SCG3;ABCG4;HDGFL2;HDGFL3;ISCU;CHRNA3;ISYNA1;CABP7;GSTCD;NTS;CUZD1;COX7A1;SEL1L3;ZFP36L1;FAM83F;SOHLH2;PMAIP1;ATP6V1H;OTX2;ATP5MG;GAS2L2;ENKD1;KLHDC2;ACBD7;SMAD2;ACBD5;CBX4;MLKL;CBX3;HSPA4;LRRC75A;PTCH1;CPSF2;IDH2;DNAJC12;EPHX3;IFT122;HSPA2;SMAD5;DNAJC17;NMRAL1;TMEM114;DLG3;RFXAP;TBCE;BLMH;DYNLRB1;OR2A5;TMEM35A;ZSCAN2;KLHDC9;LRP11;CRISP2;CXCL6;USP36;WNT2B;TSEN15;HSPB2;HSPB1;DBI;YBX2;GTDC1;CTDSPL2;HAPLN3;RABEPK;IRF2BPL;ELAVL3;SNAPC5;HEBP1;HPF1;CA5B;CASP6;HJV;MFSD3;PSTK;ABCC4;MARS2;OR2H2;USP44;RHBDF2;RPS3A;OPRM1;KLF15;HPDL;TRAPPC6B;ALDH1A2;EHHADH;IGDCC3;CHMP3;DNASE2;MNS1;USP41;DOCK2;TSEN34;C2ORF69;ABRAXAS1;TM2D1;NRXN2;ATP1A2;DLL1;TOB1;CIART;GNA13;RASD2;UGP2;MCRIP2;PCED1B;LRIG1;REPS2;POC1B;HES3;HES5;S100PBP;VAT1L;SASH1;HES4;MAPK3;CMTM7;IGBP1;ATE1;CMTM8;USP25;C2ORF74;PTCD1;SGTB;ATP13A1;USP28;NAP1L5;DLK2;CRYGD;SLC4A9;JSRP1;MLPH;CAPN10;AQP11;PAXBP1;SSBP2;CKLF;LPIN2;CSNK1A1L
Genes Up-Regulated In Expression In HD180i.5 NSCs From HD Patient Vs NSCs From Healthy Controls GSE37517	1572/2172	0.9999908095866001	0.9999978559094117	0	0	0.7403856115107914	6.804481113139007E-6	GMFG;ACCS;TSKU;ALKBH3;NDST1;ZC3H12C;ISLR;C19ORF53;CAPNS2;AKT2;NDST4;NDST3;PKNOX1;PRKACA;VSTM4;GSTK1;UNC5B;CACNA2D1;UNC5C;CH25H;ORAI3;CTAGE9;AGTR2;FAR2;B3GLCT;PDGFA;BAZ2B;GATA3;ZNF25;ADAMTS10;ZNF26;ADAMTS15;ADAMTS14;LOC653513;AGMO;RDH10;ADAMTS17;RNF217;PIP5K1C;GTF2IRD2B;GSTM4;GSTM2;FN1;IL31RA;TEX36;L1CAM;MOV10;CILP;C6ORF89;FAT1;SFXN3;NANOG;PKIG;GSTM5;MTMR11;ARHGAP1;PRKAG1;PEAR1;ARHGAP6;HOXC11;NHSL2;SHH;CASP12;SMPD1;MMP28;ZNF41;JAK2;GGTLC3;JAK1;DUSP5;DUSP2;KCND1;GSTO2;SLC39A13;PHF20L1;MMP11;MMP14;MMP13;SLC7A7;PLSCR3;MMP15;OAF;RAPGEF2;PPARG;ERGIC2;HCST;CHST2;SAMD5;TRUB2;ZNF471;ATL3;SAMD9;SYNPO2;KCNA4;SNX32;SDAD1;EGFR;CNPY4;PLAGL1;SNX25;ZSWIM8;STX5;ZNF469;ZNF467;TP53I11;SAMD3;IL12RB2;JAM3;LIMS4;LIMS3;SLF2;GOLM1;MBD2;DAB2IP;COL3A1;SLCO3A1;CCDC8;CCDC7;SNX15;CCDC3;LGR5;ADGRL2;FRK;YPEL3;ADGRL3;LIMS1;YPEL2;OLFML2B;PDCD6;NAB2;LY75;MAP3K7CL;SLA;FBXO24;PLOD1;EFEMP2;UROD;NUDT17;MAP3K6;MAP3K5;KCNH2;PIAS3;CDKL5;FBXW5;CISH;EIF1AY;FBXO17;NAAA;ZNF436;IL6ST;LY6H;PLA2R1;ZNF432;CDKL1;CHODL;DLX5;KCNE4;UAP1;SPATA5;NPAS1;SPATA6;ARL17B;RAP1B;SLC9A3R2;ARL17A;SMYD2;TNFRSF14;CD276;KCNF1;SLC14A1;NEK6;NEK7;LY86;UCKL1;OGN;SP140L;PIWIL4;ITGB3;DYSF;PTEN;HTR2A;NENF;TSPAN11;NRGN;AP4M1;ZNF407;BOC;ACP2;SNAP29;NKX3-2;BCAS3;CERS5;TRIM62;ITGA4;ITGA1;VPS13B;TNFRSF1B;ADORA2A;HAND2;HAND1;TMBIM1;ITGA8;LCP2;ITGA5;LCP1;C1GALT1C1L;BECN1;FSCB;DRAM1;KCTD21;ZNF860;NTRK1;PCDH9;SYT15;BICC1;MYO1D;NECAP2;CD248;STUB1;TRIM38;KCNK2;RECK;THSD7B;HHIP;ICAM3;LDLRAD4;CCDC102A;CCDC102B;MT2A;ADGRA2;ANPEP;PEG10;PIEZO2;PIEZO1;EPC2;SNRPD3;FBXO8;ATXN7L3;TRIM21;CER1;OMD;ALG1;GAREM1;CRISPLD1;CRISPLD2;MT1G;KCNQ5;KCTD12;RIN1;TRIB1;RIN2;TRIB2;EPAS1;ZBTB1;ACTR3C;APOD;TNFSF18;EGR2;PHETA2;TNFSF12;TNFSF13;NBEAL1;RAB27B;NTAN1;SMARCA2;IFFO1;BST2;BST1;MC1R;LPAR6;ITGBL1;FBXL3;APOBEC3A;SLC2A4RG;APOBEC3B;CSRNP1;NRP1;SPAG17;NRP2;SYNM;ECM2;ZBED6CL;WFDC1;MEDAG;PPP3CA;PPP3CB;MAP1LC3A;PPP3CC;NMRK1;RAC2;SDF4;SDF2;FCER1G;PCYT1A;ZHX3;SYK;GAB3;RAP2A;ARHGEF3;ARHGEF1;TAX1BP3;ARHGEF5;ARHGEF6;PRICKLE2;CAPG;GNAI1;PRICKLE4;RANBP3L;RELN;OS9;MGAT1;MGAT2;EPS15;MAP3K2;GIT2;IL33;MAP3K3;MAP3K1;KLHL1;VEGFC;SH3RF3;NOL4L;CFHR1;TCEA3;NEK10;ACTR10;IL18R1;NEK11;PRDM8;LOXL4;WASHC2C;TMEM260;NR3C1;UBE2Z;ETS2;LOXL1;LOXL2;WASHC2A;TMEM268;GNPTAB;PEBP4;TBC1D30;ENPP1;ENPP6;IL4R;DNAJB12;TBC1D2B;TYROBP;EHBP1L1;SCNN1A;BBOF1;EMID1;FBN2;UBA7;HTRA3;COX17;SLC41A3;CACNA1C;PLD1;PLD3;ADGRG2;SNTG1;CYTL1;RAI2;CNTLN;MFAP3L;SYT2;CNTN6;RARRES2;CRTAM;AP4B1;SYT6;UEVLD;CNTN4;IL7R;RNF103-CHMP3;FBN1;MXD4;TNFAIP8;TNFAIP2;PCTP;DMKN;USE1;RERG;TMEM220;ADGRE2;ADGRE5;RASGEF1C;MAN1A1;DACT1;SNTA1;NAV1;NAV2;SHROOM1;SHROOM4;ETV6;GREM2;ELF1;ACOX2;NAV3;SETBP1;ELF4;ADGRF5;CHI3L1;ACOX3;MAN1B1;CLRN3;SHANK2;PLEC;KRTAP21-2;DAPL1;REP15;NT5C2;AGPAT2;ADD1;CRYZ;CNR1;TMEM204;MKNK1;SPOCK1;SLIT3;OR51E1;ARFGEF2;TPBG;OR51E2;HS3ST5;TBX18;HS3ST2;GALNS;POLE4;ADGRD1;TBX15;TEK;KRTAP21-1;MAP10;PI4K2B;TES;WIPF1;ADARB1;SLCO6A1;NYNRIN;EVA1A;DHRS4L2;CMKLR1;CLEC11A;FNDC3B;AFAP1;HCFC2;ZC2HC1B;DAAM2;FREM1;OTULINL;PRDM11;RPS4Y1;PLAC9;FAM124B;FLRT2;BLOC1S1;FLRT1;PRDM16;ST3GAL4;VPS11;PLAC1;PROM1;ST3GAL2;AFAP1L2;STARD13;AFAP1L1;GTF2IRD2;PLK2;NFATC2;RMDN2;NR1D1;ELL2;FOSL2;NFATC4;EHD1;XKR8;GNPTG;GJB2;EHD4;GJB6;TOLLIP;SNAI1;PCDHB5;SNAI2;ITPA;DENND1B;GMEB1;MOCS2;NRSN2;ARPC1B;ARPC1A;WDR45;C1QTNF4;C1QTNF2;C1QTNF7;C1QTNF6;TIMP2;TK2;TIMP1;EXOC7;ASH1L;GNL1;NCOR2;KAT2B;ZEB2;RARA;AHRR;RARB;NANOGP8;ANGPTL4;PLEKHO2;MGLL;GAS7;GRN;WDR25;NDUFA4L2;ADCY3;OLFML3;ABI3BP;OLFML1;RRP36;GPAT3;MBNL3;FARP1;CDKN2B;CDKN2A;IL10RB;MGMT;RFLNB;G0S2;NR1H3;SNCAIP;DHRS4;RFLNA;SMOC2;NFIA;CLCF1;NUCB1;PLP2;TMEM39B;KLKB1;ANKRD13D;CSF1;PLXND1;TNC;FGF1;THG1L;FGF5;CYSLTR1;FGF7;DEPTOR;FCGRT;CSGALNACT1;TLE2;TLE1;CSGALNACT2;DIO3;TRAFD1;LEMD3;THNSL2;HIC1;TLE6;PYGO2;TOM1L2;KAT6B;RAB37;RAB34;TCTA;FKBP4;TOX;IFNAR1;ZNF792;SLC26A2;PARM1;CBFB;FAM114A1;GLT8D2;AEBP1;KRBOX4;KRBOX1;CCDC32;SRGAP1;PLXNA3;NSG1;SYNJ2;LRFN5;INS-IGF2;PLXNB2;SLC26A7;CSPG4;MAP3K12;PLEKHF2;BMPR2;CPQ;AMD1;TCIRG1;SYNE3;ADAMTS4;ADAMTS5;ADAMTS2;ADAMTS1;EMILIN3;EMILIN1;EVI5L;ADAMTS9;PLEKHG3;PLEKHG2;TRPC6;CHPF2;RPL13A;KRTAP19-8;NEMP2;CATSPERE;CTDSP1;CEBPB;LEPROT;PLEKHH2;CCDC68;LMF2;THSD4;RAB20;ABLIM3;ASTE1;CEACAM21;RFFL;MLXIP;NLGN4Y;ANGPT2;TRPA1;SMOX;CPPED1;PML;MFAP4;MFAP2;RAB13;NECTIN3;IFITM3;SLC35B3;IFITM1;IFITM2;FAM89B;FAM89A;HDAC11;IFIT3;AQP1;RPS6KA4;NIPAL2;ZNF846;PDK2;TBC1D10A;ATP6V0E1;IL1R1;HLA-B;P3H2;HLA-C;HLA-A;HLA-F;HLA-G;TIAM2;ZNF836;TLN1;BLZF1;CASZ1;FUT11;MYL12B;ZNHIT1;SCFD2;STXBP5;TNRC18;STXBP6;SPTBN1;VASP;PARVA;PARVB;TRERF1;VASN;SMTN;PARVG;TECPR2;ROBO2;SLC44A3;SLC35F5;ZFAND2A;LIMD1;MEOX2;SIPA1L2;MEOX1;ROBO1;GABRR2;CLDN20;GABRR1;UBXN8;ERMAP;UBXN6;ZCCHC24;CYP7B1;CBFA2T3;CFAP299;ITFG2;CDCP1;CLDN15;MATN3;TLR3;TLR2;ICA1L;PTGER2;PTN;AIF1;RBFA;BEGAIN;PURA;NT5E;EGFLAM;WIF1;LMNA;SUSD6;SUSD5;EMC7;KANSL1L;APBB3;SVIL;SUSD2;LHFPL2;PDP1;LRRN4CL;GSTA2;F2RL2;SIPA1;RIPOR1;GUCY1B1;HFE;ROGDI;SPPL2A;BMPER;ARHGDIA;ARHGDIB;C1RL;SVEP1;GUCY1A2;NOM1;IL11RA;LMO4;ANXA11;LIFR;LMO7;VWDE;EMCN;MYADM;CHRNA1;LMO7DN;RASL12;PXK;CUZD1;SCUBE3;CBX6;HELQ;MLKL;COQ9;LRP1B;BAMBI;NMUR2;LRP10;GPSM1;KDM5D;THRB;THRA;SLC40A1;CLEC14A;RBM3;LRP5L;SNAPC2;TRPS1;CASP4;CASP1;MFSD1;COLGALT1;RHBDF1;HGSNAT;KRTAP11-1;PPP2R5A;ALDH1A3;GAP43;IGDCC4;OAS2;PEAK1;ALDH1A2;COL6A2;OAS3;AKT1S1;ALDH1A1;COL6A1;IGDCC3;CDH13;COL6A3;MYH9;RBMS1;COLEC11;COLEC10;CLEC12A;CLEC12B;GNA14;PDE11A;CHSY1;HLX;CHSY3;GBP1;GBP3;OPCML;CRYGS;PDE10A;RPS6KB2;ERVH48-1;CKLF;FSIP2;CHIC2;PGAP3;AVIL;MYLK;UBASH3B;TMEM88;SAMD11;MEF2C;STARD8;STARD9;TMEM80;EML3;ZFYVE16;PRKAR1B;CLDN7;MYL3;RBCK1;MYL9;ABCB1;CEP85L;SHOX2;COPS7A;ABCB9;IQGAP1;KIAA0040;KLRK1;KCNMB2;RSU1;ABCA1;EDEM3;NGFR;GLYATL2;PMM1;ABCA6;EDEM1;ABCA9;ABCA8;COL1A1;DCHS2;NOSTRIN;DCHS1;WFIKKN1;HEXA;GPR20;PIGZ;PTH1R;RCSD1;LRRC2;LMBR1;HEY1;TMEM44;HEY2;IKBKE;C5ORF63;FGFBP2;GPR37;ELOVL3;TMC8;EMP2;PTH2R;SIRT2;PIGC;TMEM37;RILPL2;KCNMA1;LRRC3B;MDFI;TMEM106A;KANK2;IDUA;LRRC17;FSTL1;SRPX2;MICALL2;ZNF229;HAS2;FLNB;STAT6;CSMD3;NCDN;MEF2D;EVC2;ATRNL1;USP9Y;LYRM9;PLXDC2;PLXDC1;PSMB8;TMEM59;SPSB1;FABP5;ERO1B;FAM13C;F13A1;ZBTB20;ZC3HAV1L;HNMT;MYLK4;LEPR;SLC25A43;SLC16A5;ZBTB38;ZBTB34;FRMD6;OLFM3;TXLNA;TXLNB;SLC9A9;S100A4;ARL9;C11ORF96;PFKFB2;FBLIM1;GLIS3;DPT;TNFRSF11B;KRCC1;GLIS2;TMEM26;ATXN1;SOCS1;DSEL;CPA6;ZNF662;LRRC69;BDNF;MCC;LRRC66;LY75-CD302;NFKB1;PTPRE;MYD88;MDM1;ZNF512B;PPP1R13B;ST6GALNAC2;CRYBG3;LRRK1;FHL2;EFCAB14;ARRB1;EFCAB13;PIK3CG;NCK2;HMG20B;ERC1;TNFSF12-TNFSF13;UPP1;UTY;DST;OVCH1;IL1RAPL1;ST6GALNAC4;AHDC1;ITIH5;LRP1;PPM1M;ZBTB46;FOXK1;FURIN;CXXC5;RNFT1;KATNA1;LRRC8C;SLITRK6;SH2B3;CTHRC1;SLC25A24;LINGO1;METAP1D;ERAP2;PRRX2;MBOAT1;LYSMD1;MCOLN1;BAIAP3;SNRK;FCGR2A;ZNF616;MGP;ZNF615;PTPN9;CCM2;FCGR2B;EPHB6;SPON2;ZDHHC5;IFI35;SPATA20;IFI30;ZDHHC1;RASSF1;BCAP29;OXER1;CCNL2;PELO;EPHB3;SLC12A9;ENTPD1;EPHA7;EPHA6;MIA;ENTPD4;TAS2R10;ZFP3;TM4SF1;PPP1R3C;MXRA7;EPHA3;PPP1R36;TMEM87B;PCDH10;TAS2R43;TAS2R46;WNK4;CD1D;PCDH12;PIK3R1;ART3;PCDH17;APH1B;COMMD9;ARSJ;SNX9;HIVEP2;A2M;SNX7;HMGCLL1;IFITM10;TMEM86A;FOXF1;INTS3;PCDH20;PRG2;IFI44;HSPA12B;TG;ID2;PPP1R1C;ID1;COL9A2;RGL1;KIAA0825;RGL2;DIRAS3;FKBP10;PCSK1;FKBP15;SECTM1;SLC7A11;IER3IP1;PTPRG;CTSO;SPTLC2;SPTLC3;QSOX1;CD36;CTSD;L3HYPDH;LMCD1;UTP14A;CTSC;CD52;FOXD1;NCOA4;COMMD1;OSMR;ZFY;SORCS2;ANO1;BANK1;CD48;CD44;POPDC2;FOXC2;RAMP2;SLC43A3;CRIP2;STX10;SERTAD3;RXRA;C22ORF24;CD55;CAVIN1;CAVIN3;PLEKHA6;PLEKHA4;CABCOCO1;STK17B;CD69;CD68;PLVAP;SAMD9L;RTKN;CD81;GIMAP2;JADE2;RTL5;IFI44L;RGS2;CCND1;RGS1;CAPN5;SCN9A;BAALC;CAPN1;OSTF1;ACAA1;ARHGEF40;GGT1;PAMR1;SBF2;GGT2;PPFIA2;PDGFRB;SLC30A7;OSR2;SCARA3;SLC30A8;CD93;SCARA5;CCDC159;OSR1;CYBA;PCOLCE;NPNT;KLHL41;CKLF-CMTM1;TMX4;CCDC142;NPR2;NPR3;NDRG2;SUPT6H;TOR1AIP1;HCAR1;CCDC141;CD99;BCL9L;GGT5;KLHL29;ARHGEF35;ZFHX3;CLK4;BMP5;SSH1;BMP2;BMP1;COL5A1;IL7;COL5A2;DDX3Y;SNED1;LAMC3;ILK;CHD3;LAMC1;SEC61A1;BCL7C;GPER1;NPTN;LRRFIP1;SCN5A;SCARF2;DDX58;ARHGEF17;DYNLT3;TBC1D8;MMP9;GCNA;C12ORF4;CDHR3;IRF6;SAXO2;IRF9;LAMA2;RRBP1;CLN5;INS;SH3TC1;ATOH8;SCN7A;PDLIM5;GALNT7;CHURC1;GALNT4;LAMB2;GALNT1;ATP2B1;S100B;CHFR;EEPD1;RBM43;VIT;GABPB2;MAML2;SERPINE2;TMEM200A;COL12A1;GPR174;HENMT1;CREB3L1;MYC;ANKS1A;IAH1;WSB2;ZNF705A;SYTL4;C9ORF64;DKK3;ABCA10;IFT88;BIN1;ACOT2;PRR16;TYRO3;SERPING1;HOXB5;ENDOD1;FAM149A;CHST15;SERPINH1;NKX2-3;CDK19;FZD4;SLC16A12;FZD8;GPR137B;GIPC3;TNFSF4;SSPN;HBP1;CPEB3;RET;SPEF2;TCF21;HIF3A;GLI1;MRC2;TRIM8;ANXA6;RSPO2;RSPO3;TCF19;ANXA1;ANXA2;SSR4;SSR2;TET2;TIMM22;SERPINB6;BACE1;INF2;MRAS;PAX9;COL21A1;PLCB1;PLCB2;JDP2;ENG;ZNF596;ZNF593;CHRNE;METTL7A;ANKRD50;GPR155;ZNF583;BRF1;F10;CARD6;GPR4;GTF2H1;PRSS35;WWP2;SULF1;RYBP;C16ORF89;HYLS1;MSRB3;LAMTOR1;FMOD;CCL28;CHRM2;COL16A1;CHPF;TUSC3;AHR;CDH8;PYCARD;MAEA;LZTS1;ANKRD36C;SEMA6A;IGFBP4;IGFBP3;SEMA6D;TAP1;TEX2;DISP1;MOB3A;CLEC4A;STIM2;ARMCX6;GRAPL;TTPAL;MINDY3;MINDY4;C3ORF70;NOTCH4;ITPR2;MRI1;RHOBTB1;RHOBTB2;PITRM1;TBXA2R;RNF170;IGFBP7;IMPG2;STRA6;ZNF540;C3ORF80;ZG16B;CYBRD1;BTBD6;TOR1B;C6ORF120;CDK6;MAFB;ITGA11;RLN3;ESAM;SERINC1;LZTR1;XAF1;CALCOCO1;PTPN21;PTPN22;SGCE;DUSP10;OPA3;ZNF525;CLEC1B;DTX3L;GPX7;ADRA2A;ASPN;BET1L;METTL25;EVC;TNMD;CX3CR1;ACSS3;SMARCD3;SEMA3C;SEMA3D;SEMA3G;MROH1;ANKAR;ZNF502;BAK1;FNIP2;MEST;SMARCE1;RCVRN;PLCL1;SEMA4B;KCNIP4;SEMA4C;KLF4;OXR1;ENOX1;MGAT4C;CLEC2A;KLF6;CLEC2B;KLF5;CBLN3;CLEC2D;SPARC;ANTXR2;PWP1;LRMDA;RUSC2;RUSC1;VSIG2;KRTAP7-1;B2M;TNS2;TNS1;MTUS1;ACSL5;EBF2;RUNX2;CD109;COL8A1;PLPP3;ZFPM2;CD101;PLPP1;SMIM2;PDE1C;TSHZ3;TEX264;MGST3;SP140;TMTC1;CMYA5;INPP5K;FIS1;RABGAP1L;PDE2A;NMI;PARP14;GNG11;OCLN;STAG1;SPATS2L;CORO7;ITM2B;INKA1;OR2A1;TRAM2;GLIPR1;CLIC2;CC2D2A;MAP4K2;TSC22D4;INSRR;TFE3;RHOF;RHOC;IL17RC;OTOR;NAALADL2;RHOB;B3GNT9;PACS1;CEACAM5;FIBIN;B3GNT2;FAM20A;SGK1;TOR4A;AKAP5;PBLD;TRAK2;CUX2;NPW;PTCHD1;DISC1;MPZL3;GDF11;AXL;DLC1;STAC2;SERHL2;TOMM6;WASHC4;STEAP4;NRK;HDLBP;TMEM140;SYDE1;ARHGAP42;PDE8B;PDE8A;WASHC3;TBCCD1;NPY1R;TSC2;SELENOM;COL4A2;COL4A1;KIAA2026;SELENOP;SELENOW;PDE9A;LTBP4;LTBP3;NALCN;NID2;KRT40;ARHGAP20;DPP9;MAN2A1;TGFB1;KLRC2;KLRC3;TGFB3;KLRC4;EPHX1;PTCH2;SMAD9;HSPA2;ARHGAP26;SMAD6;OPN5;ARHGAP24;DNAJC17;ARHGAP23;SMAD7;NFKBIA;NR4A2;MRGBP;FES;TMEM119;OR2A7;TGFBI;OR2A4;PRAC1;TAS2R9;HSPB1;SGSH;TMEM100;CYP4V2;ENOSF1;NAPRT;ABCD1;ABCC4;EGFL7;PTGIR;CAMK1D;NPY5R;ARAP3;ARAP1;TGFBR3;ARHGAP10;CHMP3;PXYLP1;USP40;MCTP2;DOCK1;CAMK1G;RGS18;PON3;RGS17;HPGD;PALMD;NRIP2;NRIP3;S1PR3;CMTM6;LGI2;SPRY4;PDE4DIP;DLK1;NAP1L5;FMNL3;C9ORF47;XPNPEP2;PMP22;SPRY3;SPRY2;CMTM1;TBKBP1;HCN1
Genes Up-Regulated In Expression In 22 Mon CHL2 HD Mice GSE10202	1490/2165	0.9999908190485809	0.9999978559094117	0	0	0.6082921428079489	5.584726248334108E-6	USP6NL;JRK;PID1;IFT172;NEXMIF;PTPDC1;ZDBF2;COMTD1;PSMD6;SAMD14;LURAP1L;RAVER1;PSMD2;ANKFY1;BBX;PRKACB;XYLB;WLS;GABARAPL2;HES6;C5ORF15;TYW3;CD2AP;PRKAR1B;SCO2;RUFY3;FEZ2;CDIP1;PSME2;IDNK;TMEM126B;ATF5;LETMD1;OPTN;SLBP;CDCA2;SHMT2;SHOX2;PDGFB;MRPL17;BAZ2B;ZC3HAV1;ZNF23;ZNF24;NCAPH;SLC5A5;PCNX3;CYB5R1;PCNX4;RDH12;RDH11;PRKAR2A;RNF217;CFAP69;RDH14;ATG5;PRELID3B;HEXIM1;TOE1;ABCA1;CADM3;EDEM1;NR2F1;EIF2AK2;LNPEP;ABCA7;ABCA8;MAGOHB;LYZ;CP;AIF1L;EIF1;CS;MLLT11;TBL3;LAS1L;RNF227;FAT1;FXYD7;DZIP1;TMEM9B;C19ORF48;RNF220;GPR19;NUDT4B;PIGT;TUT7;ZNF251;ZNF250;PIGQ;SNX12;SNX10;MRPL32;PIGY;MRPL33;PIGX;MED12;TRMT112;MED14;LMBR1;TUBA1B;TUBA1A;TMEM43;NKRF;SMPD1;FLVCR1;TCP11L2;C19ORF12;ZNF248;NEFH;DLGAP5;STUM;JAK1;OPALIN;LRRC49;DNTT;LRRC41;SUMF2;FAHD2B;GON7;MZT2B;PSMA5;MMP11;MZT2A;SLC7A6;PSMA3;MBLAC2;PSMA4;VAMP7;BDH1;PSMA1;INCENP;RILPL1;TMEM33;MED21;CINP;DPYD;SDHAF1;CKS2;PIGK;VAMP1;PGAM5;ERGIC3;ERGIC2;PAFAH1B3;DSCAML1;PAFAH1B2;TRUB2;RNASEK;NIP7;COL11A1;ABRACL;FAM117B;CENPC;PTGS1;FSTL5;GLRA2;PSMB4;CNPY4;PSMB3;SPP1;AP2S1;STAT4;RICTOR;STAT6;ZSWIM7;BID;RABAC1;P4HTM;TP53I11;SRSF10;ATAD1;EVC2;UTP6;SLF2;PET100;STAT1;USP9X;USP9Y;NOC3L;NUDT22;LETM1;LYRM1;ABCB10;LRG1;SNX16;WT1;PSMC4;SNX14;CENPK;SERBP1;ZNF219;NCAPD2;CENPP;ZNF697;ZNF454;RIF1;UBE2D2;GMNN;RORA;IL1RAP;GPR62;KIAA0895L;SAT1;LAPTM4B;EFEMP2;PTAR1;ATCAY;KIAA0895;ZNF449;KMT5B;ZNF442;CDKL2;EIF2S3B;SLC38A1;EIF1AY;FBXW8;EIF1AX;S100A1;STX8;STX7;UBE2E1;PRPF4B;MAG;OLFM2;OLFM3;RBMXL1;SLC9A7;SLC25A52;SLC25A51;ANAPC5;S100A4;IL6ST;LY6H;SRSF6;SLC27A2;KIAA0408;FTL;RNASEH2B;TXNDC9;KMT2C;ZC4H2;C11ORF94;GPR85;LY96;ARL2;FBXO44;SPATA7;CORO1C;NPAS3;SAV1;TMEM25;ARL17A;CTIF;NPAT;STK33;CRNDE;DSEL;SMYD2;BRIX1;KHDC4;SMYD4;SLC38A9;ZKSCAN1;MDN1;IP6K2;NOP16;GOT1;NEK7;DCDC2;RFXANK;UCKL1;LRCH2;SON;UBLCP1;NACA;SP4;MDM4;ZNF655;MNAT1;ZNF410;SPRN;TRIM71;ONECUT1;RASGRF1;HTR2C;SUMO4;BICD1;CDC73;SUMO1;SUMO3;TAGAP;ACP2;SPX;MRPL9;UTY;DNM1L;MDP1;ARL5A;NEO1;SNAP29;EDIL3;BCAS2;TRIM66;CTNNBL1;DGCR2;NCK1;CERS4;EMX2;PEG3;TMEM255A;ACTR5;RNASET2;VPS13C;ATRX;VEZF1;VPS37A;ARFGAP3;ARFGAP1;ARL4C;NSMCE4A;C1D;SNURF;ETF1;DSG2;LCP1;SPACA6;SLC25A4;TNFRSF21;BIRC2;CERS2;PRPS1;SNAP47;PRKAA2;USP27X;NDUFB6;GTF3C6;SRSF1;LENG9;SRI;MFF;CDC45;PTPRZ1;SLITRK1;SLITRK4;CDC37L1;SH3BP5;SLITRK6;BEND4;SAP18;FYN;SMIM30;PCBD2;EIF4E;SLC36A4;AAMP;CNNM3;SEC23B;EIF4B;KCNJ3;AKAIN1;SLC25A24;GADD45GIP1;MARCKSL1;SSB;PRRX1;MMAB;NICN1;TTC39A;ATOX1;BAIAP3;GSTZ1;SUCLA2;SLC25A39;ZNF618;PTPN9;EIF3E;ATXN10;EIF3C;EIF3D;TRIM32;PTPN3;LTV1;EIF4A2;CPNE8;SMARCB1;CCNI;TMEM41B;HHIP;ZDHHC5;CCNC;IFI35;TXNDC15;IKZF4;NUDT4;CCAR1;CDC20;EFR3A;HERC3;CDC23;HERC2;FBXO3;TRIM25;CPNE3;ATXN7L1;CCNL1;ARSA;TMEM88B;ATP6V1G1;ENTPD4;SFMBT2;ALG5;ALG2;CIRBP;ADGRA3;VWA5B2;PPP1R3F;TRIM17;SUB1;PPP1R3E;CSNK2B;TRIM13;CCDC87;ULK1;MXRA7;TAGLN3;CCNQ;CTXN2;EIF1B;L3MBTL3;TMEM87B;NRN1;PAXIP1;PCDH10;CTR9;PEX11B;CEND1;PCDH19;KALRN;CDKN2AIP;SYNGR1;SNX1;RACGAP1;PCBP4;TSPAN6;NEU1;DHX36;SARAF;APOD;CEP192;N4BP2;ATP6V1C1;PCK2;PPP1R26;SURF1;IQSEC2;LRRN3;SURF2;PCDH20;XRCC2;GREB1;IQSEC3;XRCC3;RASSF8;CELA1;HSPA12A;SMARCA2;WNK2;ACER3;PAF1;LRRN1;NOL11;FBXL5;MRAP2;INTS8;CD200;MON1A;FKBP11;INTS12;ECM1;CSRNP3;USPL1;CCDC127;MRPS14;FKBP14;MRPS11;CETN2;SUV39H1;MRPS12;CTSZ;PTPRO;OTUD7B;TNFRSF13C;AATF;BMI1;IER3IP1;RAB22A;HERPUD1;THTPA;BABAM1;PCM1;NEDD8-MDP1;NUDCD1;CTSL;RSRC1;ERMARD;SDF2;QSOX2;CCT2;PBRM1;PCYT1B;MRPS25;MMD;AKR1A1;PRPF40A;SYP;COMMD1;ANO4;RGMB;SYN2;COMMD7;TMEM150C;COMMD4;ENAH;TOX2;CTTN;VSNL1;PDIK1L;ARHGEF1;TAX1BP3;MICU2;DEPDC5;CD44;STX12;PCNA;RABGAP1;STX17;INPP1;STX18;PRICKLE2;DERL1;GREB1L;NEDD8;GNAI2;PCNP;MFSD4A;SH3BGRL;PAK1;PGRMC1;ORMDL2;CAMK2N2;PGGT1B;CCT8;DYNC1I1;CCT4;BCAP31;YIPF2;KLHL1;PCDHB15;HUWE1;ORMDL1;PCDHB14;KLHL4;PNMA2;KAZALD1;YIF1A;PDCL3;NUDT8;RIT2;CMSS1;PCDHB16;FKBP1B;TACC3;KIAA1958;ACTR10;SPC24;SAMD9L;AMHR2;PCDH11Y;CD82;DENND5B;UBXN2A;PCDH11X;WASHC2C;CPOX;UBE2Z;WASHC2A;AMMECR1L;TMEM269;SCN9A;ENPP1;TEKT5;BORCS8;ARID2;CAST;MORC4;DIMT1;SLC30A5;COX6B2;DHDDS;CAMKMT;TMX4;TMX3;TMX1;EEF1A2;MAP7D2;DENND6B;PPIG;RPP25;CARS2;PSMD10;DDX5;TSG101;PSMD11;COX16;KLHL14;NPR2;CACNA1B;KLHL12;BHLHE22;PLD6;PDS5B;SLC1A6;TOR1AIP1;CACNA1G;TMEM242;ADGRG2;ISOC1;UTP20;CNMD;RAI2;PRNP;PDHA2;UBE2H;GGT7;UBE2I;CCDC138;CNTN6;CACFD1;GGH;NFXL1;UBE2A;HIGD2B;ZFHX4;SYT7;HIGD2A;KLHL20;SSH1;AHI1;IFT22;HOOK2;APPBP2;TMEM237;UBE2S;FMC1;TAF4B;DEGS1;UBA1;GCLM;DNAL1;FBN1;UBE2M;DDX3Y;RBM27;RTP4;RBM25;DDX3X;PODXL2;CNRIP1;PLEK;MAST1;PSIP1;CHD3;RND3;TTC27;TTC28;AFF2;SEC61A2;ABHD16A;BCL7C;GDAP1L1;DACT3;CA8;GGACT;ARFGEF3;HSDL2;RBM14;NUP133;DYNLT1;ARHGEF17;ATP6AP2;BCKDHB;RBM19;C4ORF46;PLA2G4A;OLIG1;CIP2A;CREB3;ELF2;CHDH;CPTP;PEX6;IFIT1B;ATG4B;MAN1B1;SAXO2;SHANK2;DDX25;TAF9;CRMP1;DDX21;TAF1L;ATP2C1;CLCN3;PSMB10;RNF2;C4ORF33;FAM156B;IFT74;CLN3;ERLEC1;FAM156A;GNG3;CAND1;EFS;GNG4;SV2A;TGS1;CLVS2;SLIT1;BNIP2;FBRS;MTA3;NIPSNAP3B;ARFGEF2;CCDC177;NIPSNAP3A;GALNT1;EYA4;DDX31;S100B;SOD2;IRGM;ACVR2A;UQCRHL;SOD1;POLE4;FAM155A;GALE;PNKD;ERCC3;ACIN1;ASB7;ERCC5;NAA16;NAA15;CLUAP1;RAN;TRIR;STMN2;STMN3;SLC4A2;SMC6;DCAF5;SMC4;CAPN15;DCAF7;RPL6;SMC2;MTBP;RNF115;RNF114;TFG;CREB3L2;LUC7L;DHRS4L2;PIP4K2C;DLEU7;IER3;ACOT9;MECR;RPL21;ARMC9;SOX11;ARMC8;HCFC2;C9ORF64;GABRG1;TRHR;NUP93;NISCH;ARMC6;PRKD3;SARNP;ACOT2;ACOT1;SRFBP1;ASF1A;PRR13;ZNF397;ENDOD1;C9ORF78;RNPC3;GLG1;ANAPC11;BLOC1S5;PRDX2;PRDX4;PCDHA1;PCDHA5;RRS1;HOXC5;PCDHA4;HOXC4;SSR1;PCDHA3;PCDHA2;PCDHA9;PCDHA7;SERF2;PCDHA6;ZSCAN18;NKX2-2;NR2C2AP;PLK4;ACD;FZD3;NDFIP1;SNAPIN;ZNF383;CHKB;F8A2;F8A3;HOMER2;SETD1B;RDX;TMEM192;TRIP4;RMDN2;BRAF;POU6F1;EHD3;EHD4;NPLOC4;WDR5B;CEP83;PCDHB5;UNC119;PCDHB4;PCDHB3;SERPINI1;CDK14;PCDHB8;RAD18;CEP89;FARSB;PCDHB7;SERPINA3;MOCS2;ARPC1B;PHF1;STON1;LPCAT1;WDR43;CHL1;TCTN2;PEA15;TRIM3;TIMP2;TK2;RIOK2;GPRASP1;ZNF367;GPRASP2;CEP68;WDR37;ANXA2;SSR4;IFNGR2;WDR35;COQ10A;WDR33;TMEM177;ITPKC;TUBB2B;LSG1;PLCB4;GART;PCYOX1;PHLPP2;GRN;WDR26;CTDP1;ZNF592;PLPPR2;FIGN;TMEM160;TMEM163;TMEM165;FGD4;FGD5;RPS15A;SRP72;C16ORF91;LMAN2;PPP1R8;C16ORF90;ASPDH;RPL13;BRD9;RPL15;RPL18;CCL17;RPRM;TIGAR;YTHDF2;KIDINS220;PBDC1;AGL;NDE1;C1ORF21;DHRS1;SYNJ2BP;WDR12;FAM104B;GTF2H4;POU4F1;LRPPRC;DHRS4;MKLN1;ERP44;TM9SF1;VMA21;AGBL3;MSRB2;RLIM;ZYX;NUCB1;MSRB3;ZNF579;RNF141;CCDC71L;OXNAD1;DGKE;UHRF1BP1L;POGLUT1;RAB3A;GTF2B;SYAP1;TUSC1;HJURP;YEATS4;FGF1;C1ORF74;IPO5;PPP1CB;IPO9;APMAP;ZFP30;LAMP3;LAMP2;PAPOLA;GRB10;MACROD1;MB21D2;TMSB10;PCDHAC2;IL13RA1;SLC39A3;IFNAR2;RAB2B;NKX6-2;SEMA6A;RALGAPA1;TPM3;MAGI3;FRMD4A;PGD;THOC7;C1ORF122;ARMCX3;ARMCX4;ILF3;ARMCX2;TEX9;MORF4L2;ARMCX5;C6ORF136;ZNF317;ANKRD42;FKBP7;ZNF316;SNRNP25;TCTA;TNIK;FKBP4;CUL7;ENY2;MINDY3;PARM1;ZNF790;CUL5;MINDY1;CUL3;ANKRD12;ILDR2;MRI1;RAD51AP1;DDRGK1;C1ORF109;NACC2;ORC2;TPR;MAP3K20;PLXNA1;NDN;SRGAP2;NKX6-1;MPDZ;MPDU1;TRAPPC2;TRAPPC3;MOAP1;ANKRD27;SLC4A10;NACA2;NBDY;SCRT1;LSM3;COPRS;NSFL1C;IRAK1BP1;CDK7;SCCPDH;SYNJ1;ZFP64;PLXNB3;C6ORF118;XAF1;EIF4G2;RNF11;AMD1;DUSP15;SYNE2;TRO;SIN3B;AP1G1;SGCB;C8ORF82;TLK2;WDR6;METTL15;CCDC50;TAPT1;PHACTR4;RFC3;AMN;CDADC1;GGPS1;DTX3L;CHPF2;TRPC4;LIX1L;NGB;RPL13A;DUSP28;RANGAP1;ZFP90;EVC;ASPH;DNAJC5;DNAJC4;LANCL2;SOS1;VSTM2A;ALDH9A1;NLGN3;HDAC2;SLC24A3;HDAC1;CLEC2L;SEMA3D;EI24;RAB21;MROH1;DNAJB1;C15ORF39;DNAJB6;POLR2A;RBBP4;RBBP5;VPS53;RAB24;RBBP8;RBBP6;CCDC77;DCAF10;RBBP7;CTNNAL1;SMARCE1;SKOR1;SLC35A3;KRR1;RNF25;SPAG6;TXNRD2;RNF26;CYP51A1;RPRD2;CFLAR;SEMA4G;PNRC2;ASXL1;DNAJA1;P2RX7;MARCKS;PFKL;EVI2A;POLR3A;ASXL3;MGAT4A;ASXL2;KLF9;RAB18;ESF1;SNRNP48;POLR3K;METAP2;FAAH;CISD2;IFIT1;SOGA1;IFIT3;PNN;CYP4Z1;GOLGA3;RPS6KA6;PPP2R1B;ZNF606;MAGOH;SAP130;HABP4;ARL6IP4;UBAP2L;SEPHS1;B2M;TNS3;SOX4;PDK1;FAAP100;PDHX;SRRM4;COG6;SLC6A17;BROX;KRT1;HLA-B;HLA-C;ACSL5;HLA-A;CMBL;HLA-F;MAPK8IP2;HLA-G;RUNX2;JMJD6;CYP27A1;NIF3L1;PDE12;GUF1;VDAC2;GSAP;TTLL11;TLN1;ZNF830;TELO2;CUTA;BEX3;BEX2;BEX1;ANP32A;IGSF3;INTU;MAGED1;MAOA;MGST3;CSTF2;DCUN1D4;CD99L2;TRMT2B;LIAS;RPAP2;TMTC4;STRIP1;ZNHIT2;SGPL1;CYP4X1;PRRC1;SPAST;MAP2;DPH3;STXBP5;ASL;STXBP6;DPH7;CDR2;SCAI;FIS1;SRPK3;ZRSR2;MAGEE1;SLC35E3;PARVA;NMI;ACADSB;GNG11;PARP12;ZWINT;CCT6A;RPS25;PARP11;AKR1B10;NCEH1;STAG2;SESTD1;AKR1B15;CCSER2;ANP32D;RTL8A;TMCC3;RPS20;CC2D1A;ITM2B;RTL8B;RTL8C;ROBO3;TENM1;ZCCHC12;AHCTF1;C17ORF75;CLIC4;HNRNPCL1;TRAM1;HNRNPCL2;GDI1;HNRNPCL3;CITED2;SLC35F5;ZFAND2A;FAF1;NKAP;OLA1;RSF1;SGF29;ZCCHC18;LIMD1;EPB41L4B;HINT1;HINT3;ZMYM3;SLC22A17;DNER;VAV3;CBR1;MAP4K2;RAB6C;IZUMO4;TMED8;PRMT7;TSC22D1;STRADB;TSC22D2;PROX1;RHOF;PARP9;RHOC;ITFG2;PARP8;RAD51D;CLDN14;TNNT2;RHOJ;RHOV;ATP6V0C;PRIM2;AMIGO1;ZNF8;TCEAL8;HIRA;KIAA0513;TCEAL6;TCEAL5;TCEAL3;APBB2;LCMT2;PTCHD4;TCEAL9;SUZ12;MPP3;MTX2;NFYC;LHFPL5;LSAMP;RANBP9;LHFPL3;ATAT1;SPCS3;PRKRA;QPCT;TRIP12;KBTBD7;RAB9B;ZNF354C;TJP2;WASHC4;FOLH1B;CDY1;ARHGDIG;FAIM2;CWC27;TMEM141;RDM1;TMEM144;FBL;TMEM147;EME2;HCFC1R1;POGZ;COTL1;CHRNB2;MLIP;PHYH;MIGA2;TBCCD1;ALG13;STIMATE;TRAPPC2B;LIFR;SHISA3;PPP4R3A;WRNIP1;PCDHA13;CDYL;CGRRF1;PCDHA11;TMEM130;LZTFL1;PCDHA10;SELENOO;PRPF4;PREPL;PRPF6;FOLH1;ILVBL;PRPF3;SCG5;MATR3;PRTN3;LMX1B;SELENOT;STEAP2;ISCU;ZCCHC8;PXK;USP54;COPB1;TMEM59L;CPLX1;CSF2RA;DNAJC27;CAMSAP2;STK3;TMEM121;DPP6;CDH22;ZMAT5;TASP1;RPRD1A;MARK4;LONRF2;BPTF;ATP6V1F;CBX8;KLHDC2;SMAD2;HSPA8;SMAD1;TGFB2;CBX5;CBX4;NONO;DNAJC12;CWC15;HSPA2;TBCA;DNAJC18;NFKBIA;RALYL;CAPRIN2;CHMP2B;SRPRB;DYNLRB1;ACBD3;TMEM35A;COLGALT2;KDM5D;DOCK9;TSEN15;USP34;CHTF18;HAPLN4;RABEPK;ELAVL2;HS2ST1;CKS1B;ELAVL3;RBM3;SENP6;FLCN;MFSD6;CASP3;SNAPC3;FLOT1;CDY1B;POLK;KDM6A;HGSNAT;USP47;ABCC1;C14ORF119;CTPS2;C9ORF24;TRNAU1AP;RBL2;GAP43;RBL1;COL6A2;CDY2A;CDY2B;PFDN1;TMEM9;MNS1;B4GALT6;PFDN5;B4GALT7;GCOM1;TSEN34;USP13;HCN3;DDC;LTK;CAMK2D;STOML1;RGS19;FAM169A;TBRG4;SELENOH;ERICH6;PRRG3;PPP2R3C;PCED1A;NRIP2;ZNF286B;BUB3;ZNF286A;CLASP2;TCFL5;LGI1;ATE1;TMEM30A;USP20;LGI3;PRAF2;NAP1L3;NAP1L2;PPP2R3B;PPP2R3A;USP29;NAP1L5;RMC1;WEE1;KANSL1;RPS6KB1;CAPN10;RPS6KB2;ATP13A4;TBKBP1;SSBP1;SSBP2;LPIN2
Genes Up-Regulated In Expression In NSCs Lines HD109i.1 And HD60i.4 From HD Patients GSE37517	1462/2159	0.9999908240905977	0.9999978559094117	0	0	0.5735728834804408	5.263076961230188E-6	CHIC1;TFRC;OR2M5;RBPJ;PREX2;KIAA1586;FGFR1OP2;NDST3;RAVER2;LRAT;FNBP4;PRKAB2;GABARAPL1;STARD4;TYW5;ZNF283;UNC5B;UNC5C;RNASE4;UNC5D;ZNF12;SCAMP1;PHKA2;ZNF14;LRRC37B;SND1;RBP4;SPINT1;ASPHD1;RFX4;DDIT4;TXNIP;SPARCL1;CCDC169-SOHLH2;TMEM126B;CYP2E1;ATF5;OPTN;HACD1;HS3ST3A1;CRABP2;SHMT2;ABCB7;TTYH1;FAXDC2;CRABP1;LYPD1;MTMR8;MYNN;FIGNL2;IL20RB;SLCO5A1;GATA3;ZC3HAV1;IQGAP1;LYPD6;SLC5A3;HACD4;IL22RA2;KLRK1;PCNX2;C7;PRKAR2B;AGMO;WBP2NL;LTA4H;PRELID3B;ZNF266;MCTS1;HACE1;PRRT2;COL24A1;EDEM1;OR2J1;BTBD11;OR4N2;TEX36;C12ORF75;NMT2;SFXN1;DZIP1;SFXN5;FERMT2;NUDT4B;LRSAM1;MTMR11;HEXB;ATF7IP2;SNX13;LRRC3;SNX10;FRG2B;PTH1R;AREG;MRPL32;LETM2;SHE;SULT1C2;MRPL42;MED14;NHSL2;NKRF;FLVCR1;OR52B4;SH3BGRL2;DLGAP1;TPSAB1;FGFBP3;CTBS;C5ORF63;DUSP4;DUSP5;ARG2;KCND1;ELOVL4;DUSP1;ARG1;SLC39A10;LRRC40;FOS;TEX15;NSUN7;DUSP8;LRRD1;PGM2L1;MED23;MZT2B;TMEFF1;C20ORF96;MZT2A;TMEFF2;MMP16;SLC7A8;PIGA;LRRC9;CKS2;RAPGEF2;SLC29A4;NUP62CL;SLC18B1;SAMD5;TMF1;COL11A1;PELI2;TMEM72;ADAM20;SNX32;PTGS2;SNX31;EGFR;CENPC;FSTL5;GLRA2;BTAF1;HLA-DMB;SULT1E1;SNX25;TMEM67;SPP1;STX6;STAT4;FLNB;STX3;STX2;IL12RB2;NKTR;SRSF12;RIC1;GK;AADAT;USP9X;LYRM9;TARBP1;GID4;SNX16;ETNK1;FABP7;C12ORF29;HLA-DPB1;PKN2;ZNF699;LGR5;YPEL2;KCNG1;ERO1B;FBXO27;MPV17L;FAM13A;ZBTB20;LRRC70;MSI2;SAT1;MYLK3;NUDT11;NUDT10;PTAR1;LCNL1;SLK;ATCAY;POTEI;POTEJ;KIAA0895;POTED;PIM1;POTEE;PMPCB;SLC25A40;SLC25A43;POTEG;PIM2;POTEA;SYBU;POTEC;CDKL2;EIF2S3B;SH3GLB1;CDKL5;AGTPBP1;EIF1AY;FBXW7;STX7;AKR1E2;ATP11C;CNPY1;PRPF4B;TC2N;CDC25B;SLC9B2;ACAP2;FRMD6;OLFM3;OR4X2;SLC9A7;SLC9A9;ROR1;SRSF5;ROR2;ANAPC1;FTL;SHC4;LRRC58;DLX1;DLX2;PFKFB4;KHDRBS3;UQCRB;KCNE4;GPR85;GSTT1;LIN7A;UAP1;TNFRSF11B;TMEM31;CORO1A;SPATA7;RAP1GAP;SAV1;RAP1B;ATXN3;SBNO1;PORCN;DSEL;MBIP;PGK1;KHDC4;NPTX2;CPA6;GRIA4;RBPMS;GFPT2;TFPI2;HPS4;OGA;DCDC2;TNFRSF10B;CORO2A;LY75-CD302;TNFRSF10D;LRCH2;PTPRC;SLCO1A2;UST;CNTROB;MOXD1;CNTNAP1;CRYBG1;CRYBG3;CDCA7L;FHL1;HTR2A;PIK3CB;RLBP1;ARL5B;FUNDC1;DSE;PGM3;ACP5;ITGB8;CEP290;NCK1;OVGP1;CERS4;TMEM255A;RNASET2;VPS13C;HTR3C;NDUFC1;OR10A7;PPM1A;ADORA2B;SYF2;HAND2;ZNF638;IL1RAPL1;ITGA8;NAF1;LCP1;ST6GALNAC3;ITGA9;CNTNAP4;PRPS2;ITIH5;PPP1R15A;PRPS1;PRKAA2;UHRF2;LENG8;SLC5A12;HSD17B14;LRP4;HSD17B13;PRCP;PPM1K;FSCB;CXXC4;SLC25A27;PTPRZ1;KATNA1;FCHO2;TIFA;LRRC8C;SH3BP5;SLITRK6;FEM1C;DRAM2;E2F5;SLC36A4;BEND5;CTHRC1;LINGO2;POTEB2;NICN1;DONSON;MBOAT1;FAM209B;RPL23A;TPD52L1;SUGCT;MFSD14A;MYO1D;MYO1E;SLC25A37;FCGR2A;SST;PRC1;EIF3E;OCIAD2;KCNK1;FCGR2B;SLC25A36;PTPN3;EIF4A2;CPNE8;ERRFI1;PLEKHB2;TAS2R20;TMEM41B;KDELR1;RFESD;ICAM5;IFI30;TXNDC16;ICAM1;IKZF5;NUDT4;LGALS3;HERC3;MT2A;GOLGA6L10;PIEZO2;TNFSF10;PIEZO1;TRIM25;CPNE3;EIF2D;KIF21A;CCNL1;SCAPER;EIF2A;EPHA5;EPHA7;ST6GAL1;EPHA6;ARL15;ANK3;TAS2R19;DHX40;CCDC80;CFDP1;SFRP2;PPA2;SOAT1;PPP1R3C;PPA1;FAM76B;KCNQ5;TRIB3;MGARP;SPATA18;CCDC82;CES3;TRIB2;TMEM87B;NRN1;EPAS1;EPB41;TMEM63C;TAS2R43;MYCBP2;TAS2R46;RRAS;ZNF706;ARSJ;TSPAN6;NEU1;DHX36;ST8SIA4;SARAF;DYM;HMGCLL1;RIMKLB;ATP6V1C1;NTNG1;SLC10A4;SPHKAP;C9ORF153;IFFO2;NBEAL1;RASSF8;RAB27B;PRG4;OSGIN2;CNFN;OR51I1;BST2;POLA1;ALDH6A1;LPAR6;NDUFAF7;ID2;PPP1R1C;ID4;GNRH1;INTS4;KYAT1;CYSTM1;FBXL2;IGSF9B;CD24;CALM2;DIRAS3;NRP1;PCSK1;SYNM;CSRNP3;DHRS11;PTPRS;USPL1;GRIK5;GRIK3;HNF4G;PTPRM;GRIK1;PTPRJ;PTPRK;TFB1M;CHRDL1;WFDC2;CLYBL;MAP1LC3B;SCML2;ODR4;SCML1;KCNT2;MIS18BP1;MUC12;RAC2;REV3L;CCR8;CTSH;BBS7;CCR5;CCDC112;CD52;GRIPAP1;NBPF3;NBPF8;NBPF9;NBPF10;ANO6;SORCS1;NBPF14;SYN3;MRPS6;NBPF1;NBPF15;ANO3;CNKSR2;RAP2C;RNF144A;NR5A2;GAN;KIT;G2E3;KIZ;OR3A1;NAPB;SATB2;GREB1L;NEDD9;MRPS30;HSD17B7;GNAI1;CAMKK1;STX10;PAK1;PGRMC1;CAMK2N1;GPC4;FILIP1L;EPS15;CD55;MICA;CCT4;MICB;MAP3K2;MAP3K1;PLEKHA2;PLEKHA5;MYO9B;RSRC2;PNMA2;VEGFA;SGSM1;VMP1;RIT1;NOL4L;DPY19L2;PER3;STK17A;CCNG1;RPA4;CACHD1;OTUD5;PCDH11Y;CCDC169;FHOD1;PCDH11X;ZFAND5;CPOX;MSMO1;ACTG2;ETS2;IFI44L;RGS5;GNPTAB;TMEM269;CAPN6;CAPN7;FRRS1L;KIF5C;ENPP2;TEKT3;BAALC;DENND5A;ENPP5;PAMR1;PDGFRA;MORC4;SLC30A8;TMOD3;COX6B2;MUC3A;POU3F2;CCNB1IP1;GEM;MUC3B;GPRIN3;ADAM17;TMEM256;TMX4;MAP7D3;DKC1;CARD19;RPP21;WDFY1;PPIE;PPIG;TBC1D23;TBC1D26;PSMD10;RTN1;UBA7;KLHL14;UBA6;KLHL15;NXPH4;CACNA1A;CACNA1C;PLD6;KLHL13;MCHR1;TMEM243;CNN1;KCNV1;ADGRG1;EBP;CYTL1;TBC1D12;CNMD;TBC1D15;TFAP2B;DENND4C;KLHL28;HMGA2;LAYN;NFXL1;FAM199X;UBE2A;INHBA;KLHL24;SYT9;CLK3;TMEM231;CLK1;GNAL;CPS1;HOOK1;BHLHE40;GNB4;TAF4B;CNTN4;MELTF;MXD1;DDX3Y;TNFAIP8;DDX3X;HMGB2;RND2;TENT4A;MYSM1;TENT4B;CHD1;PITPNC1;RERG;AFF1;AFF2;GRM7;RASGEF1A;RASGEF1B;ZIC3;CA9;MAN1A1;LRRFIP1;ZNF385D;QRFPR;SULT4A1;CFAP45;DACT1;RBM33;BCKDHA;RBM14;MMP1;DYNLT3;SHROOM3;PLA2G4A;IRAK3;ETV4;SHROOM4;RCN3;DPPA4;GFOD1;SETBP1;DPPA2;PPDPF;CDHR3;NAA35;NAA38;NUP54;IRF6;ZP3;OTUB2;MVP;ASB11;SLC3A2;ABHD17C;HMGCR;ATP2C1;CLCN3;PRTG;TAF1D;SH3TC1;FAM241B;TBX21;BMS1;TRA2A;CLVS2;NAA25;TTC14;CCDC175;GALNT4;BNIP3;TPBG;ZIC5;ATP2B1;TTC19;MAPK10;CLCN6;UFM1;CYP24A1;FAM131A;RBM41;FAM98C;KRAS;LNX2;RBM44;ZNF177;IPO11;PATJ;MAML2;SERPINE2;TMEM200A;SERPINE1;STMN2;WDR86;GPATCH4;MSANTD3;SLC4A4;GPR174;GJA1;HOXA9;ALCAM;SCN11A;CSPP1;NAMPT;WDR91;AP1S2;AP1S1;CEP95;PXDC1;NCKAP5;PRSS2;JUNB;RPL39;IER2;C2ORF80;HOXA4;IER3;UNC13A;WSB1;PRKCE;TRIM39-RPP21;ZNF705A;GABRG3;DKK1;CPED1;HOXB9;RNF125;DAAM2;SARNP;HOXB3;FREM1;FREM2;OTULINL;TSPYL5;PHYHIPL;AKAP17A;C9ORF72;PPP3R1;PRDX4;CEP70;ST3GAL6;PLCG1;HLA-DQA1;NHEJ1;PRELID2;FZD3;GSDMB;ST13;RAB3IP;NFATC2;TMEM192;UPF3B;NR1D2;SLC16A10;NR1D1;ELL2;WDR54;GPR137B;C9ORF85;GPR137C;SLC6A6;GIPC3;PNOC;SERPINI2;TNFSF9;PCDHB4;CHRFAM7A;HOXD4;PCDHB3;ZNF138;CPEB2;HOXD9;ODAPH;ATG2B;CEP57;WDR49;BTG3;DENND1B;GABRB2;GABRB1;RARG;CDKN1B;PHF1;LPCAT1;ADM;FMN1;PYGL;PHF6;ING1;TRIM9;FAM102B;PIP4P2;UBL3;TRIM4;CHL1;ZNF280C;NUF2;PBK;RSPO2;ELOA;RSPO3;EMB;RNF152;RSPO4;TIGD1;EDARADD;SLC2A14;ANXA1;KRTAP15-1;ANXA3;SLC2A13;PAWR;TIMM23;SERPINB9;FAM126B;PRSS12;WDR33;RNF168;FAM210A;TUBB2B;TMSB15B;TCP1;PAX9;PLIN2;PLCB1;ANGPTL1;EXOC1;GRAMD1C;GRP;SGMS1;RNMT;TIMM9;RPL12;GCNT1;ADCY4;ADCY8;ASCL1;HOXD11;APOLD1;MIPOL1;NSD3;BCLAF3;LMAN1;SLC17A9;EPYC;ABI3BP;RPL13;SLC17A7;METTL7A;ZNF589;MBNL3;LDLR;GPR155;RPL17;GABRA2;WDR17;AOC2;ZNF581;ZNF580;TPK1;WHRN;ECEL1;WDR19;LAPTM5;WWP1;C1ORF21;ELP4;NMNAT2;DHRS1;AGT;FAM71E1;LRPPRC;ADAT2;FIG4;MKLN1;AGBL4;DHRS7;RYBP;TMEM159;RNF149;GPR149;RLIM;PLP2;CCL28;LAMTOR3;CEP44;BRDT;HSPA1A;RAB3B;CHRM3;ANKRD37;DGKE;RAB3A;ATP8A1;CLSTN3;RAB3D;SYAP1;ITGA2B;IRS2;FGF1;CLU;FGF2;LCLAT1;CDH6;TUBB8;CYSLTR1;CYSLTR2;SALL1;OR1S1;CDH1;SALL4;RNF19A;LAMP2;GRB10;SLC39A8;PAPOLB;IL13RA2;PHLDA2;HMGN3;TPD52;PNISR;TLE2;RPS7;RPS8;SKIDA1;SWAP70;IPMK;GOLGA8K;GOLGA8J;TTC21A;TAP1;MITF;SSMEM1;ARMCX3;CLEC4A;ARMCX4;CACNB2;MORF4L2;CLIP4;SNRPG;ERP29;ADAM9;PHIP;PPEF1;DGKK;INTS6L;RHCE;DGKH;ZNF792;IQCA1;CBFB;INSIG2;BRI3;MINDY2;TNKS;CCDC25;INSIG1;ASMT;ITPR2;ITPR3;C1ORF52;AK7;C1ORF50;ORC4;HMBOX1;CLEC7A;UBR5;MAP3K21;PPDPFL;RNF175;MAP2K5;STRA6;ZNF540;OSBPL8;UVRAG;C3ORF80;TRAPPC8;FANCB;TVP23B;LSM2;TRMT9B;LSM8;LRFN5;MAP3K15;BCL6;REEP3;RCAN2;MAFF;PIR;RLN3;RSL24D1;SLC26A6;LHX8;COL14A1;AMD1;PIK3C2G;CSAG3;ADRA1A;PAGR1;RPL7A;AP1G2;NOB1;PSTPIP2;ZNF529;PSD3;INSL3;CCDC50;SH3D19;HMGCS1;TRPC4;COL25A1;SECISBP2L;LIX1L;AMT;C1ORF162;KCNAB3;KRTAP19-8;CATSPERB;MEP1B;RP2;CATSPERG;TNMD;RPL37A;POLR1D;LANCL3;MTFR1;ANG;TESMIN;LCORL;NEMP1;CEBPB;ACSS3;FRRS1;NUFIP2;SEMA3C;CCDC68;HDAC1;PLAG1;TYRP1;RPL36A;TTK;NDNF;RAB21;DNAJB4;RBBP7;RFFL;C3ORF35;JAZF1;CACNG5;CDRT4;SEMA4A;ANGPT2;NLGN4X;TRPA1;PLCL1;CYP51A1;AHNAK2;DDHD1;OXR1;ASS1;PNRC2;KLF6;CLEC2B;SH3D21;MGAT4A;DNAJA2;MAB21L2;POLR3G;SNRNP48;TLL1;INSM2;PPIL3;NECTIN3;CLEC2D;TPT1;METAP1;PFKP;METAP2;IFITM1;IFITM2;PANK3;TRAF3IP2;ACSM3;CALML4;SYNPR;RPS6KA6;PNP;RPL36AL;RPS6KA1;HABP4;PDK3;UBAP2L;B2M;PDK1;SOX5;DYNC2H1;COG6;IFRD1;HLA-B;HLA-C;HLA-A;CMBL;HLA-F;HLA-G;UHMK1;TIAM2;TIAM1;UTS2B;RRAGC;XRN1;CRYZL1;NSMF;PLPP2;CDS1;SMIM3;BEX3;BEX2;SLC22A5;BEX1;SMIM4;DCUN1D5;SLC35D1;STXBP3;GYPC;INTU;PDE1C;IGSF1;CSTF2;MGST1;DCUN1D2;TWIST1;TMTC1;CRHR1;NLN;NUAK1;ZNHIT6;TNRC18;TRPM7;ARGLU1;SCAI;ATP6V0A1;CARMIL1;ZRSR2;GADD45B;TMEM50B;SETDB2;SLC35E3;SLC33A1;AMMECR1;SNAP91;PM20D2;STAG2;RPS29;SESTD1;CREBRF;RPS20;TRMT11;RPS21;RPS24;CUTC;ROBO2;SLC44A5;TENM1;AHCTF1;TENM3;CAB39L;SLC35F2;SH3KBP1;NKAP;RSF1;SLC35F1;ZCCHC18;SIPA1L2;EPB41L4B;HINT1;ZMYM1;SIPA1L1;CCKAR;AUH;HINT3;ZMYM3;SEC61G;DNER;ANKRD6;EDN3;CAMLG;TSC22D1;STRBP;TFE3;RHOH;MSANTD3-TMEFF1;RHOF;IL17RD;RAB33A;PARP8;CLDN11;B3GNT5;GFRAL;B3GNT2;ALDOC;RHOU;SGK3;TLR5;MAPRE2;SGK2;AVPI1;C1QB;PTGER1;CXCR4;RGPD2;AIF1;TCEAL8;SCEL;TCEAL6;TCEAL5;TCEAL4;NPW;WIF1;TCEAL2;EMC2;METTL4;EBLN2;TBL1X;MPZL3;METTL9;MPP1;CA12;CA11;CDX4;MYEF2;GDF15;C1GALT1;SORBS2;TUBE1;MPP7;PDP1;PRPF39;PDP2;FAM183A;CLDN34;STAC2;VWC2;TRIP10;RAB9A;RAB3GAP2;BLID;F2RL2;RAB9B;TJP2;WASHC4;GALNT11;TPSB2;ITPRIP;GALNT17;AMOT;HOXA11;DOCK11;HELB;PAIP2B;ARHGAP42;GOLGA6L9;PTTG1;RBMX2;BASP1;ARHGDIB;MEIOC;CA14;CHRNB4;GAS2L3;OR2D2;LMO4;LMO3;NPY1R;ALG13;KCTD1;LIFR;VWDE;OCRL;ATP1B2;RGS9BP;PRPF3;SCG5;ABCG4;IDI1;PMEL;ZCCHC7;CHRNA3;ISYNA1;PXK;CHRNA5;CTTNBP2;NTM;CHRNA9;COX7A2;ADRB2;NID1;NTS;PLCXD1;STK4;LPP;TRHDE;LTBP1;NID2;SEL1L3;DPP4;ZMAT3;CDH24;PMAIP1;LONRF1;ANKZF1;ACBD7;HSPA8;TGFB2;POU2F1;TGFB1;KLRC2;KLRC3;EPHX2;KLRC4;HSPA6;SREK1IP1;SMAD6;LRP1B;TDRD3;NR4A1;DIAPH2;LIN28B;CAPRIN2;JMY;KLRD1;FGFR3;OR2A4;BRWD3;ZCCHC2;DOCK5;MCTP1;USP32;ELAVL4;SLC2A1;SLC2A3;HAPLN3;HAPLN1;ELAVL3;MFSD8;FLCN;MFSD6;SPRED1;DBP;CA5B;TOP1MT;ENOSF1;PDE4A;TAS2R5;KDM6A;TAS2R4;STPG1;ABCC1;RASA4B;USP45;PPP2R5A;CTPS2;RPS3A;ARAP1;DNM1;ALDH1A3;GAP43;RASA4;IGDCC3;RASA2;C14ORF39;CDH12;DNASE2;MCTP2;KDM7A;CAMK1G;PON3;C2ORF69;ABRAXAS1;TM2D1;ETFDH;ATP1A2;FAM169A;THBS2;CIART;MLANA;PRRG1;POC1B;BUB3;TENT2;VAT1L;OPCML;LGI1;KDM4C;TMEM30A;ZNF185;TMEM30B;PRAF2;LCA5;ARID3B;SLC4A7;MEIS1;PIKFYVE;PDE10A;SCD;CXORF38;SPRY3;LPIN1;PAXBP1;PDE7A;SSBP2;HCN1
Genes Up-Regulated In R6/1 Good Vs WT GSE135057	1543/2125	0.9999908281474961	0.9999978559094117	0	0	0.7510694269588604	6.888729595532698E-6	JRK;NUP107;IFT172;POP4;PTPDC1;ALKBH8;ENDOV;DPYSL4;RAVER1;CAPNS2;ANKFY1;BBX;SUPT20H;PRKACB;FNBP4;SAP30BP;CACNA2D1;EWSR1;FEZ2;SKAP1;EXD2;SLBP;CDCA2;SAR1A;SHMT2;BAZ2B;ZNF23;ZNF25;DEDD2;PRPSAP1;RNF213;RDH12;RDH11;AFMID;ATG7;TOE1;MTERF3;EIF2AK2;LNPEP;EIF2AK4;TBL3;PKIA;FAT1;FXYD6;DZIP1;C19ORF48;RNF220;ZNF493;ARHGAP1;SNX12;SNX10;OSBPL11;MECP2;MED12;TCP11L2;C19ORF12;ZNF488;JAK1;ZNF483;MED23;MED21;ERGIC3;CACUL1;PAFAH1B3;RAPGEF6;PAFAH1B2;TRUB2;SDAD1;SLC7A1;FAM117B;SLC7A3;CNPY4;STX5;RICTOR;BID;P4HTM;RIC3;ATAD5;CENPE;ABCB10;SNX19;WT1;APEX1;CENPN;ADGRL2;ZNF454;RIF1;ATN1;APEH;FBXO21;FADS3;ATXN3L;LAPTM4B;POFUT1;KMT5B;NUDT17;NUDT16;NUDT12;ZNF442;CDKL2;EIF2S3B;KCNH8;FBXW9;STX7;ATP11A;MINPP1;MSH2;SRSF6;CDKL1;FTO;KMT2E;KMT2D;BLM;ZC4H2;BOD1L1;SPATA1;SPATA5;FBXO44;SPATA7;MED30;AMDHD2;ZNF429;PGK1;SMYD4;ZKSCAN5;ZKSCAN1;TXNDC5;NOP16;UCKL1;SON;DMXL1;MNAT1;LRCH3;OGT;ZNF410;GPR89A;LRGUK;NUMA1;ONECUT2;ONECUT1;HTR2C;BICD1;NKPD1;TAGAP;ACP2;SMIM10;ARL5A;TRIM66;BCAS3;CERS4;CERS5;APAF1;ATRX;ACTR8;ARFGAP3;ARFGAP1;NEMF;PCCB;ETF1;SMCR8;SPACA6;PRPS1;SMIM24;SNAP47;LENG9;LENG8;RCHY1;CDC45;CCDC85A;E2F3;SMIM30;SLC36A4;EIF4B;TRIM44;GSTZ1;DBNDD1;NECAP1;ST7;EIF3E;ATXN10;EIF3C;EIF3D;TRIM32;NUDT2;MTFR1L;IKZF2;NUDT6;IKZF5;PEX26;LGALS3;HERC3;CDC23;HERC2;HERC1;TRIM28;CDC27;EPC1;EPC2;TRIM26;ATXN7L1;SCAPER;TBC1D22B;ARL10;ALG8;ALG9;ALG5;ALG2;CIRBP;GOLPH3L;TMEM170A;MFSD10;CFDP1;TRIM17;CSNK2B;MTCP1;CCDC87;MYCBP2;CEND1;RACGAP1;CEP192;ATP6V1C1;B4GALNT4;PCK2;SMIM10L2B;BBS1;SMIM10L2A;RANBP17;RAB27A;OSGIN2;SMARCA2;ECHDC2;FBXL2;NOL11;MRAP2;CD200;SUGP1;CSRNP3;MRPS11;GRIK4;OTUD7B;RAB22A;THTPA;NUDCD3;PCM1;NEDD8-MDP1;PPP3CC;ERMARD;UFD1;BBS7;SDF2;NANS;PBRM1;PCYT1B;SYP;KIF7;DUS2;KIF9;DEPDC5;AHCY;PCNA;GNAI2;PCNP;SH3BGRL;DYNC1I1;ZNF585A;DYNC1H1;SPRYD3;KLHL1;PCDHB15;ORMDL1;PCDHB14;PNMA3;PCDHB12;PNMA2;APTX;KAZALD1;PDCL3;TTC5;PCDHB16;NEK10;TCEA2;PNPLA6;KIAA1958;ZFP28;PRDM8;CRTC2;PCDH11Y;GDA;ZFAND6;PCDH11X;BUB1B;TTF2;UBE2Z;AMMECR1L;TMEM268;GNPTAB;TBC1D31;FAM3A;BORCS8;ENPP6;CAST;MORC4;ZGRF1;ZNF99;COX6B2;DHDDS;EEF1A1;GPRIN2;ZNF91;MAP7D2;DENND6B;WDFY3;TBC1D23;PPIA;COX19;DDX5;TSG101;DDX1;CACNA1B;PLD6;VCPIP1;TMEM245;VILL;CNMD;RAI2;EEFSEC;PDHA2;NUP155;CNTN6;NUP153;HIGD2B;HIGD2A;UEVLD;AHI1;IFT22;HOOK2;TMEM237;UBE2S;UBA2;UBA1;DNAL1;FBN1;FGF10;GALK1;PODXL2;ZMYND19;LDB3;TNFAIP1;IFT52;GGACT;ARFGEF3;NUP133;QRSL1;TTI1;SETBP1;TMEM216;IFIT1B;ACOX3;MAN1B1;OTUB1;DNAH7;NAXE;PPOX;AGPAT4;ASB16;C4ORF33;GNG3;WDCP;CAND1;GNG4;SV2A;FAM241B;TGS1;CLVS2;SLIT1;BNIP2;MTA3;NIPSNAP3B;ARFGEF2;NIPSNAP3A;TTC13;ZIC4;YY1AP1;USF1;RSPH3;FAM155A;GALE;ERCC3;SIMC1;ERCC8;IPO11;RRP1;GPATCH2;HNRNPR;MRGPRE;MSANTD4;SMC3;SMC2;CSPP1;LUC7L;CEP97;VPS36;DLEU7;VPS39;C2ORF80;REV1;GTPBP8;ARMC8;DNAAF4;NUP93;ZSCAN21;ASTN1;GNE;RHNO1;XPA;WDR62;PRDM10;ADH5;BLOC1S5;PCDHA5;VPS11;PCDHA9;PCDHA6;ZSCAN18;PLK4;NDFIP1;PHC1;SNAPIN;ZNF383;RMDN2;WDR55;EHD3;PCDHB2;PCDHB6;PPT1;WDR5B;PCDHB5;PCDHB4;PCDHB3;PCDHB8;ATG2B;PCDHB7;CEP57;FANK1;GABRB1;WDR41;ASH2L;PHF6;SMG8;PHF8;TCTN2;TIMP2;ELOA;ZNF367;RRP15;CEP68;WDR36;WDR37;EXOC7;TERF1;WDR35;COQ10A;TUBB2B;HEATR5B;KIFC1;TMSB15B;EXOC4;EXOC3;EXOC6;GART;EXOC2;GAS8;EXOC1;PLIN5;GRP;DCAF12L2;DCAF12L1;PRUNE1;WDR24;NSD3;FGD4;GPAT4;PPP1R8;ASPDH;SLC17A5;PCGF1;PCGF6;WDR19;ELP3;DEF8;DHRS1;ELP5;SCAF4;JKAMP;CCDC71L;MROH2A;POGLUT1;GTF2B;IPO5;PAPOLG;MB21D2;IL13RA1;MAGI1;C8ORF58;RAB2B;SUPT16H;CEP135;RALGAPA1;SKIDA1;HIC1;PYGO1;KAT6B;MORF4L2;ZNF317;SNRNP25;TCTA;IFNAR1;ZNF791;ZNF790;UBR1;ORC2;TPR;MAP3K20;PLXNA1;ZNF786;MPDZ;AP1M1;PLXNA3;TRAPPC2;TRAPPC3;SLC4A10;NBDY;COPRS;COPS4;LRFN5;SYNJ1;PLXNB3;COPS8;PLEKHM3;CBWD6;MCM8;CBWD5;WDR3;CEP164;CBWD3;CBWD2;CBWD1;SYNE2;TRO;AP1G1;C8ORF82;WDR5;WDR6;WDR7;SERAC1;ZNF764;TRPC7;CCDC39;CDADC1;CKAP2L;DIS3;RFC2;TRPC4;FAM219B;SMC1A;HAUS2;NEMP2;CATSPERE;CATSPERG;DNAJC4;POLR1C;LANCL2;POLR1E;NUTM1;HDAC3;HDAC1;EI24;VPS4A;HDAC6;HECTD1;ASTE1;MSTO1;POLR2A;HAUS7;POLR2B;CCDC77;RAB28;ALOXE3;JAZF1;MLXIP;PPIL1;IDH3G;POLR3A;POLR3B;ASXL3;RAB12;ASXL2;VPS41;CEP162;CCDC65;SNRNP48;PPIL3;TNRC6B;IFITM3;VEZT;IFITM1;IFITM2;IFIT1;IFIT3;NFU1;PNN;RPS6KA6;FLAD1;ZNF846;ZNF845;SEPHS1;PDK1;DYNC2H1;COG6;ARRDC1;COG5;COG3;KRT1;AP1B1;FLT3LG;CPT1C;MAPK8IP2;MAPK8IP3;NIF3L1;ZNF830;MAGED1;FUT10;DCUN1D4;APCDD1;LIAS;STRIP1;TRPM7;MAGEE1;MAGEE2;SLC35E3;PARVA;PYCR3;SMU1;CCSER2;RNPS1;SLC44A5;TENM1;ZCCHC12;AHCTF1;C17ORF75;TENM3;CITED2;SLC35F5;RSF1;ZCCHC18;SPPL3;XPO4;SLC22A17;XPO6;RALGPS1;TMED4;CBR1;ZYG11B;STRADA;STRADB;TOP3A;SLC35G2;GFRA4;PARP8;SCNM1;CLDN14;HNRNPH2;AMER3;ZNF8;PSMC3IP;CFAP298;TCEAL6;TCEAL5;TCEAL3;ATP6V0E2;TCEAL9;GINS3;NFYC;LHFPL5;XPO7;MLH3;ATAT1;KBTBD4;SPCS3;MPHOSPH9;PRKRA;CLDN34;COPG2;RAB9B;TAMM41;ROGDI;FAIM2;CWC27;TATDN3;RBMX2;TRAPPC11;CHRNB2;PUS3;MIGA2;LIG1;MIGA1;STIMATE;TRAPPC2B;ALG10;TRPC4AP;PCDHA10;PRPF4;PRPF6;FAM161B;ZCCHC8;COPA;PXK;COPB1;CAMSAP2;ZMAT1;UBB;PMAIP1;LONRF2;BPTF;CBX8;KLHDC2;PNPT1;POU2F1;CBX4;NONO;CPSF2;HELZ;CAMSAP3;CAPRIN2;CHMP2B;DYNLRB1;COPE;ZCCHC2;LRP11;C2ORF42;KDM5B;RABEPK;FLCN;MFSD6;RBM5;KDM6A;HGSNAT;OXSR1;FCHSD1;RBL2;GAP43;RBL1;CDH10;TMEM9;C2ORF50;VAC14;LTK;STOML1;ETFDH;LIN9;FAM169A;THBS2;TBRG1;ALDH1B1;FAM120C;BUB3;KDM4C;PPP2R3A;KANSL1;CAPN10;KANSL2;LPIN1;PAXBP1;CKLF;LPIN2;CYBC1;NEXMIF;TMEM91;PSMD9;SAMD14;ZFYVE27;PSMD2;SAMD10;GBP6;HES6;DAXX;DNTTIP2;TMEM80;SND1;RUFY1;SLC5A6;DDX39B;PRKAR1B;RUFY3;CDIP1;TBPL1;CGGBP1;CFAP61;MTMR3;ABCB4;MTMR9;MTMR7;SLC5A5;DYNC2LI1;CYB5R1;PCNX4;PCNX1;CFAP65;ZNF267;CTC1;ZNF263;C5ORF34;EXOC6B;ABCA7;ABCA8;CS;MLLT11;PCDHGA10;EIF6;TMEM98;PSMG3;DCHS1;AVL9;ZBTB8B;DMRTC1B;TMEM9B;LRSAM1;PIGU;ZNF251;PIGN;EFCAB5;LETM2;LMBR1;TMEM43;NELFCD;ZNF248;LRRC49;PGAM1;NSUN7;TMEM42;RBSN;LRRC41;SUMF2;TMC3;FAHD2B;MZT2B;PSMA5;MZT2A;PSMA3;MBLAC2;PSMA4;PSMA1;CKS2;PIGK;LYPLAL1;C11ORF52;GPR45;MIEF2;TMEM74;CCNDBP1;GLRA2;GLRA3;PSMB2;TMEM67;ANO10;CSMD3;PABPC1L2A;CSMD2;RABAC1;YKT6;SRSF11;STAT1;USP9X;USP9Y;STXBP5L;PSMC4;ETFBKMT;UBAP1;GOPC;ZNF212;ZBTB24;ZC3HAV1L;KIAA0895L;HNMT;ZNF208;ZNF205;PIM2;KPNA2;ZNF681;ANAPC7;C11ORF80;VPS33A;FOXP4;OLFM3;RBMXL1;SLC9A7;ANAPC5;ANAPC1;ANAPC2;RNASEH2C;GPR85;THADA;ACAT1;SAV1;TMEM25;ATXN3;NPAT;STK36;CRNDE;ZBBX;SLC38A7;MDN1;GOT1;DCDC2;ZC3HC1;UBLCP1;MDM4;CDCA7L;FHL1;RASGRF1;FOXM1;ATRAID;FSD1L;SUMO3;NCK2;DGCR8;HMG20A;UPP2;UTY;DNM1L;MDP1;EID2B;DGCR2;DSP;VEZF1;DSG2;SLC25A12;BIRC2;R3HCC1L;GTF3C3;GTF3C6;PRCC;MFF;CXXC4;PPM1G;KIAA1328;SLITRK1;SLITRK3;SH3BP5;SLITRK6;BEND4;SAP18;SLITRK5;PCBD1;PCBD2;AAMP;CNNM3;SEC23B;AKAIN1;SEC24B;MMAB;MGA;NICN1;FOXJ3;LYSMD1;BAIAP3;NOVA1;PTPN9;ZNF613;SLC25A32;SEC24D;VPS35L;EIF4A2;PLEKHB2;RTCB;TONSL;JMJD1C;CCAR2;TXNDC16;CCAR1;ZNF729;DHX57;BCAP29;KIF21A;ZNF721;CCNL1;PELO;SCAF11;SFMBT2;NSMCE2;PAQR3;VWA5B2;PPP1R3F;CD2BP2;ULK1;CTXN2;L3MBTL3;TMEM87B;L3MBTL2;PAXIP1;PCDH10;CTR9;PEX11B;PCDH19;SNX1;APH1B;TSPAN6;DHX36;DHX37;RAB11FIP2;SCN3B;SNX7;N4BP2;RBM11;PPP1R26;SURF1;TMEM86B;LRRN3;SURF2;XRCC5;PCDH20;XRCC2;INTS2;ARMC10;ACER3;COL9A2;DHX29;INTS8;KIAA0825;FKBP11;SUV39H2;INTS14;USPL1;FKBP14;CETN2;SUV39H1;PTPRO;AKR1B1;BRCA1;KIF11;PCSK7;AATF;BMI1;N4BP2L2;BABAM1;SPTLC2;CTSL;RSRC1;REV3L;ARIH1;QSOX2;UTP14A;UTP14C;VKORC1;ACAD9;NCOA4;AKR1A1;MRPS2;ANO4;COMMD7;COMMD4;ENAH;CTTN;ZNF780B;STX12;RABGAP1;STX17;SATB1;GREB1L;NEDD8;PGRMC1;STAMBPL1;CAMK2N2;CCT8;EXOSC2;CCT4;BCAP31;TSNAX;YIPF2;HUWE1;TMUB1;RPA2;TMUB2;FKBP1B;SPC24;MAD2L1;DBR1;CD83;CD82;CAPN7;PPME1;CAPN5;SCN9A;BAHCC1;SBF2;ATG9B;ATG9A;ATAD3B;ATAD3A;MID2;ATAD3C;TMX4;GEMIN7;KLHL18;RTN3;RBM8A;CCDC148;NPR2;KLHL11;KLHL12;SLC1A6;SUPT6H;DEAF1;NPHP1;UTP20;CYC1;NDUFV2;PRNP;CCDC138;CACFD1;SLC52A2;KLHL22;NFXL1;SLC52A1;KLHL24;ZFHX4;SSH1;APPBP2;STT3A;TAF4B;CCDC130;DDX3Y;DDX3X;CNRIP1;CHD8;CHD3;RPGR;SEC61A2;ARMH4;CFAP45;RBM14;DYNLT1;EED;DDX56;DARS2;DDX52;CHDH;CPTP;GORASP1;CDHR3;IRF7;ATG4B;NUP54;DCTN6;DCTN5;DDX23;GOSR1;TAF9;TAF1L;CLCN3;CLN3;ERLEC1;NAA25;TAF15;DDX31;ATP2B3;S100B;MAPK15;RPIA;CLCN6;PROB1;SPATA32;BRMS1L;ASB6;RBM41;TAF8;ACIN1;BUD13;CLUAP1;RBM43;ZNF175;RPL3;STMN2;DCAF5;DCAF1;RNF114;CREB3L2;RTTN;ACOT9;MED1;MECR;TRIQK;WSB1;IFT80;PASK;RNF123;IFT88;GPR161;SPIN2B;SPIN2A;ALG10B;ASF1B;ZNF155;RPN2;C9ORF78;GLG1;PRDX3;PRDX2;ZNF146;DNAH14;RDX;TRIP4;GPN1;TMEM196;TADA2A;GPR180;UNC119;RAD18;ITK;C1ORF35;GLI1;TMEM186;DSTYK;PIP4P1;CHL1;TRIM3;EMB;RIOK1;GPRASP1;GPRASP2;NDC1;TIMM29;SSR4;IFNGR2;SSR2;TET2;TIMM22;RNF168;TMEM177;LSG1;TAL2;PCYOX1;PHLPP2;CTDP1;ZNF592;TMEM163;TMEM165;C16ORF90;ZNF107;BRD9;DTD1;BRF2;AGK;WWP2;PRSS36;SRP68;GTF2H5;AGBL4;MORN5;MORN2;ALMS1;MSRB2;RLIM;SARM1;CYB561;DGKE;UHRF1BP1L;COL16A1;HJURP;YEATS4;BZW2;DACH2;TUBB6;MAEA;APMAP;ZFP30;GRB10;MACROD1;CHP1;ZNF569;ZNF567;MAF1;ZFP37;ZNF563;BIVM;RNF43;ANKRD49;ANKRD45;ENKUR;ST7L;ARMCX4;ARMCX1;ARMCX2;RALGAPB;TEX9;ARMCX5;C6ORF136;ARMCX6;ADAM9;ZNF558;ERH;ZNF557;CUL7;MINDY3;MINDY4;CUL5;MINDY1;TNKS;ANKRD12;CUL2;CUL1;MRI1;RAD51AP1;RNF170;MOAP1;GPR108;TVP23A;BTBD9;NSFL1C;CDK6;GON4L;SCCPDH;CNOT1;CNOT2;ZFP64;C6ORF118;SERINC1;RNF14;ZFP82;DUSP15;RPL7A;SIN3B;SGCB;SIN3A;SLC37A3;IQCB1;DTX3L;ELAC1;ZFP92;ZFP90;METTL25;ZNF513;METTL27;SOS1;VSTM2A;METTL26;GTF2A1;ACSS3;WBP2;MESD;JAKMIP3;AP3M2;FZR1;RBBP5;RBBP8;RBBP9;MEST;SPAG7;RNF25;SPAG6;METAP2;FAAH;CMAS;ARL6IP1;HGH1;PWP1;CYP4Z1;GOLGA3;SAP130;UBAP2L;AGFG1;JMJD4;AQR;CMC4;BROX;MCCC1;JMJD8;MTURN;CYP27A1;PLPP5;XRN1;RRAGB;CD109;GUF1;RELCH;WDPCP;TTLL12;PLPP1;TELO2;BEX3;BEX2;BEX1;ANP32A;INTU;TWF1;CD99L2;TRMT2B;SGPL1;CYP4X1;PRRC1;DPH3;VPS8;ASL;SIAH3;SS18L1;AMMECR1;ACADSB;PARP12;ZWINT;PARP11;CDAN1;NCEH1;STAG2;DMRTC1;SESTD1;ANP32D;RTL8A;ALDH18A1;TRMT11;CC2D1A;RTL8B;ATR;RTL8C;FEN1;GDI1;FAF1;OLA1;RPTOR;EPB41L4B;PRMT7;PRMT2;PRMT3;TSC22D2;RAD51D;TNNT2;STRAP;MAPRE3;ALDOA;ATP6V0C;PRIM2;TUBD1;LOC730098;LCMT2;SUZ12;TUBE1;FAH;B9D1;TRIP12;ZNF354C;WASHC4;ARID4A;ARHGAP36;RDM1;TMEM144;FBL;TMEM147;CHCHD6;POGZ;TBCCD1;TOMM34;WRNIP1;TMEM130;ALDH3A2;SELENOO;MAU2;PREPL;ILVBL;SCG5;ABCG4;ISCU;TEDC1;CSF2RA;NALCN;ARHGAP12;STK3;OTX2;DMAP1;ATP6V1F;STIL;DNAJC12;BFAR;TBCA;DNAJC15;TDRD5;DNAJC18;LIN28B;DLG5;TMEM117;SRPRB;NFKBID;DOCK9;TSEN15;USP34;CHTF18;CKS1B;ELAVL3;FLOT1;FLOT2;POLL;SCYL2;RUBCN;TSFM;USP47;PCDHGA2;CTPS2;TRNAU1AP;PCDHGA9;DDX19B;PCDHGB1;MNS1;B4GALT7;CHMP7;MCPH1;TSEN34;USP13;HCN3;RGS19;RGS13;USP11;WIZ;TM2D3;STRN3;PRRG3;NRIP2;LRIG2;ABCF2;CLASP1;CLASP2;ATE1;STN1;USP20;WTAP;PRAF2;CADPS;LCA5;NAP1L3;NAP1L2;GDAP1;SHCBP1;NAP1L4;RMC1;GNPDA1;AQP11
