## Supplementary material for "Multi-phase, multi-ethnic GWAS uncovers putative loci in predisposition to human sprint performance, health and disease": Supplementary Data S5 Enrichr HDSigDB Human 2021 table A-A.txt (part 10 of 10)

Term	Overlap	P-value	Adjusted P-value	Old P-value	Old Adjusted P-value	Odds Ratio	Combined Score	Genes
Genes Up-Regulated In Friedreich Ataxia iPSCs Expression Vs MR90C2P27 Cell Line GSE22651	1546/2152	0.9999908298029577	0.9999978559094117	0	0	0.7184855926350929	6.588684666313429E-6	TESK1;TSKU;ALKBH3;ALKBH2;CRHBP;ZC3H12B;EPSTI1;GTSE1;WLS;FNBP4;GSTK1;FNBP1;LDOC1;UNC5D;ZNF16;SPINT1;EWSR1;FEZ1;DDIT4;TMEM126A;FAR2;OPTN;EXD2;SAR1B;FAXDC2;CRABP1;NPRL3;C12ORF60;PDGFB;GATA5;GATA3;PLA2G7;ZNF25;RNF212;RHOT2;HLCS;RNF215;EPB41L3;JAG2;JUP;FN1;NR2F1;PBX3;ZNF34;L1CAM;C12ORF76;MOV10;TBL3;TBL2;B4GAT1;FXYD7;DZIP1;ZNF492;MTMR11;ZNF491;ARHGAP1;PRKAG1;MED16;TCP11L1;TSPO;SLC18A2;DUSP4;DUSP5;ZNF484;CHST6;CHST7;BGN;DUSP6;PGM2L1;MED25;SLC7A7;SLC7A8;OAF;SDHAF1;C19ORF25;OR52A1;ERGIC3;ODC1;C6ORF52;EGFR;CNPY4;ZSWIM8;STX5;TP53I11;ZSWIM5;SAMD3;ATAD5;MCRS1;MBD2;APEX2;KIAA2013;WTIP;TARBP2;NUDT22;APEX1;YPEL1;ADGRL1;CENPP;YPEL5;MIXL1;CRB3;KCNG3;MSI1;PLOD2;NUDT11;EFEMP2;NUDT18;ZNF446;ZNF444;CDKL3;FBXO16;FST;CTNNBIP1;FBXO17;FBXO15;CDC25C;FBXO10;CDC25B;ATXN2L;TPST2;SRSF8;INO80E;LCN8;KHDRBS3;TMEM121B;PKMYT1;SPATA6;CORO1B;TKFC;MED30;MOBP;KHDC1;ZNF426;SMYD4;ZKSCAN5;GRIA3;ZKSCAN1;TXNDC5;ODF2;ARPC4;RFXANK;CORO2A;SH3BP5L;NOXA1;SP5;ACO1;SP8;ITGB1;ITGB4;ONECUT1;DYSF;TSPAN12;NRGN;BOC;PGLS;CEP290;PGM1;UNC45A;CERS5;CERS6;SMIM19;TNFRSF19;RABGGTA;ADORA2A;TMBIM6;ITGA5;LCP1;OR56A4;SPACA9;PTH2;SRI;MLLT6;MTHFSD;SRR;DRAM1;NNAT;TRIM46;UBQLN1;IGF2BP3;FSD1;UBQLN4;KCNJ2;TRIM44;TRIM45;EXOG;APLN;TM6SF2;TTC39B;DBNDD1;NECAP2;TRIM36;STUB1;EIF3D;NPFFR2;SMARCAL1;SMARCB1;CPNE4;RFESD;MT1M;ICAM3;ICAM4;NUDT6;ACTB;MT2A;TRIM28;BSG;PIEZO2;EPC1;EIF2D;PTGFRN;ATP6V1E1;SPA17;SCAPER;TRIM21;TBC1D22B;C9ORF135;SMARCC2;MOGS;ACTN4;GAREM2;KEL;MT1A;KCTD10;CSNK2B;KCNQ2;MT1F;MT1G;MTCP1;FLYWCH2;MT1H;MGARP;RIN2;TRIB2;MT1E;ACTR3B;SYNGR1;RACGAP1;NEU1;SLC10A4;BBS1;TNFSF12;CNFN;CYP26A1;LPAR6;NDUFAF7;DHRS12;MRPS15;NRP2;MRPS11;WFDC2;PTMS;DMBX1;MAP1LC3A;PPP3CC;AKAP14;ERMARD;MUC12;BBS4;APRT;IL1A;TOX2;ARHGEF3;ARHGEF1;ARHGEF2;MICU1;FJX1;SLU7;ARHGEF6;NAPB;AHCY;MRPS33;GBA;MGAT1;MSX1;MAP3K3;PNPLA7;GAD1;IL34;KLHL4;PNMA2;KAZALD1;SH3RF3;KLHL5;TTC5;SGSM3;TCEA3;TTC3;TCEA2;NARF;SYS1;AMHR2;CRTC1;PCDH11X;LOXL3;PRDM1;ACTG1;TMEM266;ENPP2;IGFLR1;FAM3A;DENND5A;NRTN;SPINK4;CARD10;POU3F1;POU3F2;COX6B1;LYG1;TMEM258;TMEM259;ANKS6;PPIE;DENND6B;BBOF1;WDFY2;EMID1;FBN2;TBC1D19;TSG101;COX15;C11ORF1;BHLHE22;PLD6;CACNA1E;PLD3;ADGRG1;TMEM247;ADGRG6;SYT4;PCIF1;SYT6;AHI1;BHLHE40;NABP2;GNB3;MANSC1;PYROXD2;UBA1;DNAL4;FGF11;MXD3;SDK2;ZMYND15;PODXL2;PINX1;DPY30;RND2;TAZ;TTC29;RND3;PITPNC1;CABIN1;GRM3;TCHP;GRM8;SUN2;OLIG3;TTC31;C4ORF47;SHROOM3;NAV2;SYNGR3;ETV4;EPN1;ETV5;TTC38;ACTA2;ACOX2;TMEM219;LDAH;FBP1;PLEC;GALT;NAXE;ANKS3;PKD1L2;AGPAT4;FAM156A;MTA1;GNG5;GNG4;MVB12B;BNIP1;GNG8;OXCT2;BNIP3;EYA3;SLC50A1;SUOX;USF1;CD2;GALC;SMUG1;ERCC3;TNIP1;SIMC1;SARDH;ERCC5;WIPF1;GPATCH2;WDR86;ANKRD20A1;NAA80;EVA1B;ZMIZ1;WDR91;AP1S2;SPANXB1;DDX17;GAMT;PRKCH;COL23A1;ATG10;ARMC7;SCRIB;ZSCAN21;SPANXA2;ASTN1;ZNF397;ZNF395;NAIF1;XPC;FAM124B;LDHA;FAM124A;WDR70;FLRT3;ALX1;PROM1;ST3GAL3;PRELID2;AFAP1L2;WDR59;HOMER2;SNAI3;MCAT;WDR54;XKR8;GNPTG;GJB2;MEX3B;EHD4;PCDHB2;TCN2;MKS1;SNAI1;SNAI2;PPT2;XKR4;PAM;CDKN1C;DENND1C;BTG3;BTG2;CDKN1A;NRSN2;DENND1A;ARPC1A;SMG9;CSAD;PHF7;C1QTNF4;C1QTNF6;ZNF280B;TIMP1;TK1;UBL7;GRAMD2A;TPI1;EXOC7;PLLP;COPZ1;GCHFR;NCOR2;KIFC1;TMSB15A;TMSB15B;CACTIN;GAS8;WDR27;GRN;RNMT;FAM214B;FGD5;PCGF1;BCHE;FARP1;TPK1;WHRN;PCGF2;ECEL1;DEF8;ELP5;GATM;ADM5;ZNF337;CLC;CEP44;ZNF333;RAB3B;TNC;HID1;SLC8A2;RAB43;SLC39A8;LARGE1;IL13RA1;C8ORF58;TLE3;TLE2;TMEM178A;TPM2;USP3;THOC3;VASH1;LEMD1;RAB32;SNRNP25;STAMBP;FKBP6;ZNF311;ZNF792;INSIG2;GLT8D2;ORC1;YBEY;TPR;PLXNA1;SRGAP1;DRD4;TMEM132D;CEP112;EIF2B2;TRAPPC1;POLR3GL;TMEM132B;PYM1;SLC4A11;NSG1;DAB2;BCL6;LHX2;P4HA2;LHX1;PLEKHM2;TPP1;REEP6;CNIH2;C8ORF33;TCIRG1;TRO;AP1G2;PIP5KL1;IDH3B;HMGCS2;ADAMTS9;APOA2;APOA1;EDF1;ZNF75D;C1QL4;SMC1A;PKM;SAPCD2;LCK;SAPCD1;CCDC74A;POLR1D;MCM5;MTFR1;HDAC3;MTFP1;HDAC6;LMF2;LMF1;ABLIM1;TTR;HECTD3;SVBP;RAB24;VPS52;BCO1;RFFL;SLC35A2;FBXL16;FBXL14;PML;P2RX4;CEP162;SLC35B2;PANK2;FAM89B;FAM89A;IFIT1;HS6ST2;NFU1;FLAD1;PCLAF;KAT7;ZNF841;SIL1;BRICD5;ARRDC4;COG6;ARRDC1;C17ORF49;METTL3;TINF2;HLA-B;P3H2;HSD11B1L;P3H1;P3H4;HLA-A;MAPK8IP3;DCUN1D5;MAGED1;STXBP4;APCDD1;MYL12A;MYL12B;ZNF823;FAM43A;FAM43B;PARVB;DERA;RPS26;RPS29;MAGED4;CD320;RPAIN;ROBO3;ZCCHC12;ZCCHC17;GABRR3;SLC22A18;FEZF1;TMED4;STRADA;GFRA1;PARP9;ITFG2;CLDN10;C1QTNF12;VWA1;HMX2;MATN3;DTYMK;C17ORF58;RFNG;GDPD5;CST3;PSMC3IP;KIAA0513;TCEAL7;CST1;EGFLAM;TCEAL2;EMC4;UBTD1;NT5M;APBB3;SH3BGR;SVIL;TM4SF18;SUSD2;LHFPL4;SORBS2;COLQ;ATAT1;TRIML2;GSTA2;QPCT;RIPOR2;ZSCAN9;AMOT;FAM162B;C1RL;HCFC1R1;LMO1;IL11RA;LMO3;NANOS3;ANXA13;CDPF1;SHISA3;TRPC4AP;PRPF4;SRARP;COPA;STEAP1B;ALOX12;EFNA4;FAM83H;ZMAT2;ZMAT3;ZMAT5;NLRP1;ATP5MG;ATP5MF;ATP5ME;UQCC2;COQ9;CAPRIN2;PXMP2;CHMP2A;SKIV2L;DYNLRB1;COPE;FGFR1;KLHDC9;CGB5;SLC40A1;CGB2;FBLL1;HAPLN1;SPRED3;SIX6;SNAPC2;CYP2R1;COLGALT1;RBM5;AXIN1;PPP2R5D;MYRIP;OXSR1;UTF1;DNM1;GAP43;IQCK;MYH2;CDH10;COL6A2;PFDN1;RBMS1;THOP1;RBKS;COLEC12;VAC14;DDC;C2ORF68;LEF1;NRXN2;ATP1A1;DDN;GNA14;ERICH2;MCRIP1;CHSY3;SNCB;MAPK4;MUC6;SNCA;NOS3;QPCTL;SLC4A8;CAPN12;KANSL3;RPS6KB2;ALDH16A1;LPIN1;CKLF;MAPKBP1;CYBC1;PGAP3;TMEM94;TMEM97;LIPA;PREX2;SAMD14;CYP2D7;TMEM88;PPP4R4;SAMD13;TMEM8B;HES7;GABARAPL1;ZNF285;CSNK2A3;RNASE4;SND1;SCAMP2;MYL5;DDX39B;AKIP1;RBP1;SPARCL1;IDNK;CYP2E1;LETMD1;MTMR2;TTYH1;HHLA3;CEP85L;HPN;FIGNL2;MRPL14;ABCB9;AGAP3;THY1;CYB5R2;DYNC2LI1;PCNX3;PCNX4;PCNX2;LYN;C5ORF34;LRBA;ABCA7;COL1A1;CS;FAM220A;EIF6;TMEM99;NOSTRIN;ZBTB8B;EZH2;PIGT;ZNF251;PIGO;HEXB;TMEM51;HSPB11;JPH4;FASTK;SH3BGRL3;NELFCD;IKBKE;APPL2;IKBIP;LYPLA2;DFFA;EIPR1;PGAM1;SIRT4;TMEM42;PTGR1;CDC42EP5;ACRV1;PGAM4;SLC29A4;SMTNL2;ARF5;RNASEK;DMAC2;IDUA;COL11A1;ZNF518B;UCP1;RPS27L;STYXL1;PTGS1;GBX2;TCOF1;AP2S1;ANO10;HAS2;PABPC1L2B;CSMD1;EXTL3;SRSF12;LRRC23;LRRC28;SAMD4B;ASPRV1;LRRC20;LYRM1;TTLL3;FABP7;RPL22L1;ZNF213;ZNF692;CRAMP1;RORA;PITX2;SLC16A3;SH3GLB1;C11ORF87;AGTPBP1;FRMD5;MAF;SLC9A5;UTS2;S100A4;ZNF672;PFKFB4;ECSCR;NTPCR;TMEM31;BCL2L12;TMEM26;STK38;ZNF664;ZNF662;ZBTB17;MYPOP;GFPT2;BCDIN3D;B3GALT6;NFKB1;PTPRD;PTPRB;PIN4;MOXD1;POMT1;CELF5;FHL3;EFCAB11;ATP7B;MDK;PPP1R13L;PRB3;DGCR6;UTY;EMX1;NDUFC1;VPS37B;SLC25A18;BIRC5;ST6GALNAC3;SEC22C;NDUFB6;ZBTB46;NDUFB4;ZBTB49;PRCC;NDUFB1;PARD6G;FOXK1;CXXC5;MFF;RNFT1;SLITRK1;SLITRK4;ZNF626;BEND4;D2HGDH;PCBD1;SLC25A21;LINGO2;PPP1R14B;TPD52L1;MCOLN2;ATOX1;SLC25A37;PTPN6;SMAP1;LRR1;PLEKHB1;RTCB;OGFOD3;SPATA20;CYB5D2;CYB5D1;NUBP2;TCL1B;BAIAP2L2;RASSF1;DHX57;BCAP29;ACAD11;EPHB1;SCN1B;EPHB3;PAQR6;EPHA8;PHYKPL;SFMBT1;ZFP2;HNF1B;PPP1R3F;THAP6;PPP1R3C;THAP7;TAGLN2;KDELR3;KIF20A;MXRA7;TAGLN3;SPATA18;STX1A;PCDH10;PPP1R35;PEX11B;PTTG1IP;ART5;PCDH17;COMMD8;APH1B;PGBD4;SPATA5L1;MICAL1;SWI5;TSPAN7;ST8SIA4;DYM;ZNF700;RIMKLA;AAR2;RBM11;SURF1;CRADD;LRRN3;INTS3;PCDH20;ST8SIA2;LRRN4;ERAL1;ID2;PPP1R1B;INTS4;PEMT;COL9A2;GLIPR1L1;RETREG2;INTS12;PPP1R17;PPP1R11;GPAA1;CCDC125;CETN2;AKR1B1;PTPRM;WASL;AATF;CLYBL;ENC1;DHX16;L3HYPDH;VKORC1;CCT2;CCDC110;FOXD1;STARD3NL;AKR1A1;ANO8;ANO9;COMMD3;MRPS2;SORCS1;MMEL1;COMMD4;ENAH;CTU2;FAAP24;CRIP2;CRYBA4;CRIP1;STX10;SERTAD3;SERTAD1;CAMK2N1;SCAND1;EXOSC1;MICB;RFTN2;DKKL1;MOK;TMUB1;NEDD1;ESYT3;EPPK1;ESYT2;FOXA2;CCDC167;FHOD3;FOXA1;CFAP300;PPME1;PALM;PAMR1;PPFIA4;RGS7;EOMES;G6PD;CCDC153;SLC30A8;ADPRHL1;HBE1;CYBA;HNRNPUL1;DOK5;RRNAD1;RTN1;YTHDC1;NPR2;SLC1A1;DDX60;FUT2;BRINP1;CLTRN;CYP11A1;DEAF1;NPHP3;NPHP4;MSC;NDUFV2;PRODH;VARS2;NDUFV1;CD99;ZFHX2;SLC52A2;SLC52A3;KLHL22;SUPT5H;ZFHX4;ANKHD1;CLK3;CLK1;BMP2;KIF4A;COL5A2;TAB1;LGALS3BP;PRR4;PRR7;CNRIP1;MAST1;CHD4;DNPH1;TMEM191B;SEC61A2;BCL7C;BCL7B;CPXM1;A4GALT;SCARF2;RBM17;DDX59;DYNLT1;DYNLT3;RBM18;BCKDHB;DDX56;CIP2A;GLRX2;CCNA1;GORASP1;IRF6;RBM23;RBM24;SAXO2;ATG4D;PAOX;TMEM45A;DCTN6;DCTN2;DDX24;LAMA1;MVP;DDX23;HMGCL;EFS;CHGA;TAF15;TAF12;TAF10;MIIP;ATP2B4;DDX31;MAPK14;MAPK10;PNKD;S100Z;ASB9;FAM98C;RBM42;CPVL;ASB3;CLUAP1;PNMT;ZNF174;STMN2;ENO3;SOX21;DCAF7;SOX17;CREB3L2;CDK20;RPL37;IER5;IER3;IAH1;MECR;WSB1;PIH1D1;LGALS14;SOX11;LCE1E;DKK1;DKK4;NISCH;RNF123;IFT88;BIN1;IFT81;CLPP;TYRO3;HOXB2;CLPSL2;PRDX2;S100A16;PLCG2;CHST14;KIAA0319L;SERF2;S100A10;CDK18;ACD;GSDMB;ST14;CHKB;FZD2;FZD5;FZD4;TRIP4;TYSND1;GPR137C;PRRC2A;TRIP6;SERPINI1;CDK14;ADA;PRR36;OGFR;ZNF133;C1ORF35;TRIM9;PIP4P1;PAXX;TMSB4X;TIGD2;TIMM29;ANXA2;FCRL5;SSR2;ITPKB;RIPPLY3;FAM234A;RNF165;FAM71F1;SF3B5;PLPPR3;RHD;RNF135;C16ORF92;TMEM169;ANKRD54;SC5D;METTL7B;ALKAL1;BRD8;BRF2;ZNF581;BRF1;F10;ZNF580;F12;PRSS35;SULF1;GTF2H4;HINFP;FIG4;TM9SF1;TMEM159;MORN2;LAMTOR1;EEF1AKMT3;CCL26;SEMA5B;ANKRD37;CHPF;DGKB;C1ORF131;RNF19B;BEST2;CDH6;PYCARD;BEST4;CDH4;TUBB6;PHLDA1;STK32B;ZFP37;ZNF564;LZTS3;MEN1;IGFBP5;IGFBP4;IGFBP2;CYB561A3;C6ORF141;MOB3B;ARMCX4;CLIP2;DISP3;C1ORF115;MELK;ERP29;PHLDB3;MAD1L1;ENY2;ANKRD16;ABHD4;CT45A3;ITPR2;MRI1;C1ORF54;GTF2E1;KLC4;ESD;IGFBP7;UGT3A1;IGFBP6;SLC15A4;STRA6;TNK2;LSM3;NSFL1C;RCAN2;CNOT3;ZFP64;RNF181;ESAM;LZTR1;SERINC3;SERINC2;SFT2D3;RNF14;DNALI1;EFHD1;SLC37A3;IQCB1;GPX4;VWF;LIX1L;DUSP28;KCNAB3;PTBP3;DALRD3;TRAF4;ZNF519;ZNF517;ANG;ZNF512;NLGN1;NLGN2;SMARCD3;WBP2;GLT6D1;NDNF;DPCD;MRM2;DCAF15;AP3M1;CDRT4;SEMA4A;EFL1;IRX4;SPAG4;KCNJ16;SEMA4F;CLEC2A;PFKL;FOLR1;GLTP;APP;FAAH;CMAS;SPARC;VIPR2;HSF2BP;ACSM4;ANTXR2;SOX3;HABP4;CMBL;CYP27A1;PLPP7;PLPP6;CRYZL1;RRAGD;VDAC1;WDPCP;PLPP1;NECAB2;GPM6A;NECAB3;GYPC;INTU;TSHZ3;MGST3;TMTC4;DGUOK;CYP4X1;NUAK2;VPS8;DPH5;DTNB;STK11IP;TMEM50B;SS18L2;DDIT4L;GNG11;AKR1B10;BEX5;RTL8C;GDI1;SH3KBP1;HINT2;ZMYM6;KIF13B;CC2D2A;ANKRD6;MAP4K1;PRMT2;NME4;RHOD;RAB33A;CEACAM1;RAD51D;CCKBR;PACS1;NME8;TFF3;ALDOC;MAPRE3;TFF1;ALDOA;CXCR4;ANKMY2;FAM184A;NCR3LG1;NPY;LCMT2;MPZL1;MPZL2;CA11;GDF15;FAH;PODN;PUS7L;KRT19;TPPP3;KRT18;LBX2;SERHL2;CAMK1;TJP3;GOLT1A;NRM;TMEM143;RDM1;CHCHD5;SYDE1;CHCHD2;POGZ;CA14;WASHC3;ANGEL1;APLP1;PDIA5;PRSS53;SGO2;TMEM134;DPM3;LMX1A;APLNR;STEAP1;HDGFL2;PDE9A;RAI14;AKNA;USP54;NTM;TMEM59L;DNAJC24;DTX3;LTBP3;ARHGAP15;DPP3;DPP6;DPP7;OTX2;STAP2;OTX1;ANKZF1;ATP6V1F;LRRC75B;TBCD;DNAJC12;IFT122;ARHGAP28;TDRD7;ARHGAP24;TP53I3;FES;RADIL;TGFBI;DOCK6;ELAVL2;SGSH;SLC2A8;GMPPB;TMEM101;KYNU;NAPRT;GMPPA;FLOT1;PDE4B;FLOT2;TMEM109;ABCC3;CAMK1D;DESI1;LMNTD2;ARAP3;TGFBR3;TSEN34;CAMK2D;MOSPD3;DLL3;SELENOH;NT5DC2;NRIP1;RGS20;PDE6B;KLRG1;MUTYH;TCFL5;LGI1;RWDD1;STN1;B3GAT3;POLM;ZNF182;CMTM6;HAGHL;KDF1;SPRY4;ARID3A;MEIS2;DLK1;XPNPEP3;PMP22
Genes Down-Regulated In Expression In Skeletal Muscle Of HSALR 20B Myotonic Dystrophy Mice GSE24920	1544/2151	0.9999908307378559	0.9999978559094117	0	0	0.7160884832989051	6.5660331246350695E-6	POP1;ITSN1;ALKBH8;AKT2;PRKACG;SUPT20H;PRKACA;FNBP4;GSTK1;HEMK1;WDR83OS;PRKAB2;CACNA2D1;SECISBP2;ESX1;DHDH;CACNA2D2;PRKAB1;ZNF14;RC3H2;ZC3H11B;ZC3H11A;FEZ2;TMEM126B;RABL6;SKAP2;EXD1;CDCA2;AASDH;SAR1B;NPRL2;NPRL3;LYPD2;PDGFA;BAZ2B;PLA2G6;ZNF24;PLA2G7;LARP1;PIP5K1A;GSTM4;GSTM3;GSTM2;PRPF38B;PRPF38A;NR2F1;NR2F2;PBX4;RNF222;TBL3;TBL2;AGO4;PKIA;AGO2;C6ORF89;C19ORF44;SFXN2;DZIP3;GSTM5;ARHGAP9;NUDT4B;KDM8;ZNF45;ARHGAP5;MED16;ARHGAP6;PRKAG3;MED12;CASP12;NHSL1;C19ORF12;JAK1;APC2;MYBPC2;SLC39A13;BAZ1B;DUSP8;PGM2L1;MED28;PHF20L1;MED25;MED24;SDHAF3;ACSBG1;CACUL1;ECHS1;OAT;GSTP1;SLC7A2;RIDA;STX6;RICTOR;ZSWIM7;ZNF467;P4HTM;ZNF462;MBD5;KCNB1;COL22A1;ABCB10;GID4;SNX19;MYBBP1A;SNX16;TTC30B;C12ORF29;TAOK2;TTC30A;NCAPD2;PKN2;NCAPD3;CRAT;FRYL;LGR4;EXOC3L2;KCNG4;EXOC3L4;PDCD7;HIKESHI;MSI2;FAM204A;NUDT11;LAPTM4B;NUDT10;FADS6;UROD;ADORA1;NUDT19;KMT5A;NUDT15;ZNF445;ZNF444;MAP3K4;ZNF442;PIAS4;BNIP3L;FBXW5;CISH;EIF1AY;EIF1AX;FBXW7;FBXW9;POLRMT;FAM118B;SLC27A5;KMT2C;NRF1;SLC9A3R2;G3BP1;EIF4EBP1;BMF;ZKSCAN1;KCNF1;NEK9;UROS;NEK7;FBXO36;HPS5;FBXO30;FBXO31;UCKL1;BFSP2;MOB2;LRCH4;OSBPL1A;OGT;ZNF410;ISY1;ITGB5;ITGB4;APIP;BICD2;ACP6;DDI2;NEO1;SNAP29;YAF2;PGM1;EIF5A;BCAS3;UNC45B;ITGA4;VPS13D;PCCA;PCCB;TOP1;TRIM54;SMIM23;BECN1;PRPS1;PRKAA2;CARNMT1;ROCK2;SRF;MLLT3;MALT1;MLLT6;ZNRF1;SRR;ZNRF2;PHKG1;EIF4H;FSD2;SRY;E2F6;UBQLN4;KCNJ3;NTRK2;MYO10;SMIM10L1;KIAA1549L;MAP1LC3B2;CDC5L;TBX2;CDKN2AIPNL;OCIAD1;OCIAD2;KCNK2;CCDC89;RFESD;NUDT1;PPAN;NUDT6;NUDT4;EFR3A;HERC2;PPAT;BSG;FBXO3;ATXN7L2;SCAPER;ATP6V1G1;GOLPH3L;ALG3;TMEM170B;SUB1;KCNQ4;FLYWCH1;SLC45A4;EPB41;GIPR;CEND1;ACTR3B;MBTD1;ACTR3C;SYNGR1;APOM;KCNN2;STAT5A;FAM78A;BST2;NET1;ALDH6A1;PEX5L;NDUFAF6;MYO5C;NDUFAF5;ECHDC1;KYAT1;FBXL5;MON1A;DHRS13;MRPS15;SYNM;PYROXD1;MRPS11;AP4E1;GRIK4;MRPS10;OTUD7B;CROT;TFB1M;NAT14;HERPUD1;THTPA;MAP1LC3B;PCM1;PPP3CB;ACTR1B;C8G;ODR4;PPP3CC;NUDCD1;NMRK2;EPG5;SDF4;UFD1;BBS7;BBS4;EIF5AL1;ZHX2;PCYT1A;ATMIN;SLC32A1;MRPS25;PABPC4;PRPF40A;TFB2M;ARHGEF9;DEPDC7;KCNU1;NEXN;HSD17B7;MFSD4A;ZFP14;OS9;PGGT1B;RELT;MFSD4B;RIBC2;PNPLA7;SPRYD7;VEGFB;KAZALD1;TFAP4;KCNS1;TCEA3;TTC3;CACHD1;TCEA2;PNPLA6;KIAA1958;CRTC2;NARF;UBE3D;UBXN2A;ZFAND6;ZFAND5;WASHC2C;OTP;TTF2;UBE3B;NR3C1;CELSR2;WASHC2A;AKR7A2;TMEM267;AKR7A3;TMEM268;TMEM269;PEBP4;ENPP4;BORCS8;ENPP5;TGM2;GEN1;SPINK4;FBXW12;SPINK2;TTC7B;SLFN13;SLFN11;EHBP1L1;PPIE;DENND6B;PPIG;CARS2;EMID1;UBA6;SLC41A3;PLD2;AANAT;GRK4;FGF20;COX11;CACNA1S;QSER1;RAI2;MFAP3L;TBC1D16;PDHA2;UBE2H;AUTS2;DENND4C;RPP40;UEVLD;HOOK1;UBE2S;UVSSA;NABP2;ALPL;AMOTL1;FGF11;PODXL2;TNFAIP2;LDB3;TNFAIP1;USE1;GRM2;EEF2K;RB1CC1;DACT3;TBP;NUP133;ETV1;TTI1;GREM2;CUEDC1;RALA;ASB14;AGPAT1;ASB15;CRYZ;NWD1;TMEM201;ASB10;CNR1;OXCT1;GNG7;MKNK1;TGS1;MVB12B;EYA4;SUOX;TTC19;YY1AP1;POLE4;TBX15;ACTC1;TNIP1;KRAS;IPO13;ANKLE2;WIPF2;GPATCH2;SMC6;SLC4A4;ZMIZ2;NAMPT;WDR91;GJA8;CEP97;VPS36;VPS18;NUP210;AFAP1;HUS1;PRKCA;ARMC8;DNAAF4;GTPBP2;HCFC2;GANC;HCFC1;MTAP;ADCY9;TARS2;GNE;PRDM11;LDHB;WDR70;C14ORF180;FLRT1;ST3GAL2;LHPP;GRTP1;HOMER2;RMDN2;RMDN1;ADI1;ATG2A;FARSB;CDKN1C;SETD6;SETD7;WDR41;PYGM;PHF7;UBL3;MTG1;ZNF280B;ELOB;ELOC;ZNF367;UBL7;ZIK1;EXOC7;CIT;KAT2B;ANGPTL6;HEATR5B;TMSB15A;MTF1;TMSB15B;EXOC4;RARA;RARB;EXOC6;CEP63;GART;WDR26;GRP;RNMT;TIMM9;ADCY5;APOL4;ARFRP1;FGD4;PDF;GPAT4;APOL1;SIAE;APOL3;APOL2;PCGF6;NOXRED1;KIDINS220;PCGF2;WDR18;GATC;GATB;ELP3;WDR12;SCAF4;MKLN1;NFIA;PLP1;RAB3A;CLU;NPEPPS;PPP1CC;DEPTOR;SLC39A5;SLC39A2;KCMF1;RALGAPA1;SKIDA1;TPM2;IPMK;TPM1;TRAFD1;THOC2;VRK3;THNSL2;PYGO1;DMWD;AAGAB;FKBP4;PARM1;CBFB;FAM149B1;UBR3;UBR1;ORC4;TPPP;MPDZ;PLXNA3;TRAPPC2;CEP112;POLR3GL;SLC4A10;REEP1;BCL6;LHX1;REEP3;TPP1;REEP6;CNIH4;SLC26A6;CBWD6;CBWD5;CCDC47;AMD1;CBWD3;CBWD2;CBWD1;KIAA0100;SYNE4;UFSP1;SYNE1;PSTPIP2;SCRN3;SCRN2;WDR7;SERAC1;CCDC50;COA6;HGFAC;GGPS1;FAM219A;BPGM;NPEPL1;PKM;TFDP3;CCDC43;HDAC3;RPEL1;CCDC69;CRX;BPHL;COCH;TMA16;HDAC7;NFS1;DNAJB5;VPS53;P2RY1;VPS54;SLC35A1;ASCC1;SMOX;FBXL17;FBXL15;RAB10;P2RX6;POLR3A;KIAA0586;CTH;RAB12;DNAJA2;CCDC63;POLR3K;HDAC10;AQP8;HDAC11;CISD2;HS6ST2;KIAA0930;RPS6KA5;FLAD1;NIPAL1;TBC1D10C;PDK2;IL15RA;COG8;SRRM4;TANGO6;COG6;IFRD2;AP1AR;TIAM2;TIAM1;NEIL1;CASZ1;STXBP4;DCUN1D1;C2CD4A;DCUN1D2;C2CD4B;APCDD1;CRHR2;FXR2;ZNHIT1;STXBP5;TNRC18;ATP6V0A1;SYNRG;TECPR1;TOP2B;AHCTF1;C17ORF75;TENM2;TENM3;CAB39L;CITED2;SLC44A2;RSF1;SGF29;SIPA1L1;TMED5;TOP3B;ZCCHC24;CBR1;PARP6;ZYG11B;RAB6C;PARP1;STRADB;GFRA1;CNEP1R1;AMER1;AMIGO1;C17ORF58;NOL9;ZNF2;RFNG;GDPD5;NOL4;HIRA;ZDHHC18;EGFLAM;WIF1;UBL4A;NFYB;SORBS2;OTOP3;SVIP;MLH3;MPHOSPH9;MPHOSPH8;F2RL3;RIPOR2;SPPL2A;CWC25;HOXA13;CCDC28B;HOXA10;PAIP2B;FAM162A;TMEM38A;KDM2A;LMO4;TRAPPC2B;ALG12;LIFR;SHISA3;SHISA2;DEXI;PRPF4;MYCN;CHMP4B;XPR1;CABP7;LPL;CAMSAP1;EFNB3;UBB;RPRD1B;RPRD1A;LONRF1;PNPT1;RHBDD3;RHBDD1;HELZ;TSGA10;CAPRIN2;MUS81;UCN;SIX1;OPLAH;RABEPK;MFSD8;HJV;TOP1MT;MFSD3;RBM5;KDM6A;RHBDF2;PPP2R5B;TRPT1;IQCC;OXSR1;WNT16;DNM2;DNM3;RBL2;MYH1;AKT1S1;IGDCC3;DNLZ;CASQ1;MYH4;THOP1;VAC14;NR2C1;TBRG4;RASD2;MAPK9;FAM168A;RPS6KC1;PCED1A;FAM120A;GNA12;CYYR1;CRYGS;PPP2R3A;KANSL1;RPS6KB1;KANSL2;ATP13A5;CDK2AP1;ATP13A2;OSGEPL1;ZFYVE9;AVIL;EQTN;TMEM94;ZFYVE1;IL4I1;RABGEF1;AS3MT;MPRIP;SAMD11;GBP6;RBFOX1;GBP7;RBFOX2;DICER1;UPB1;SCAMP2;SLC5A9;RUFY3;PSME4;CDIP1;PADI2;COPS7A;PCNX2;PRKAR2A;GRPEL2;VTI1A;AMZ2;B3GALNT2;CTC1;ZNF260;CP;EIF1;IL22RA1;ABTB1;MLLT10;PRRT4;FERMT2;LRSAM1;LRRC38;LRRC39;WFIKKN2;METTL11B;JPH1;PIGV;LRRC2;MYPN;LETM2;JPH2;LMBR1;FASTK;B3GALT1;EFCAB2;ZNF248;CGNL1;C5ORF63;UPF2;TMEM40;MRPL47;MANEAL;DYNLL2;FAHD2B;MRPL51;VAMP7;CDC42EP3;VAMP1;GPRC5C;VAMP5;VAMP2;RNASEK;TMF1;TCOF1;GPA33;NCDN;UTP6;LRRC24;TRMT10C;MDH1;MDH2;USP9X;USP9Y;LYRM9;TMEM64;GATAD2B;LRRC20;STXBP5L;TTLL7;TTLL4;CASTOR3;CASTOR2;UBAP1;TTLL9;MYLK2;UBE2D1;ZBTB20;ATCAY;PIM1;SLC25A41;SLC16A9;PITX2;ZNF687;SLC16A3;SLC25A44;AREL1;VPS33A;FOXP2;TUBA4A;RBX1;SLC9A2;MAG;MAF;SLC9A8;MRTO4;SLC25A52;SLC25A51;ANAPC5;KIAA0408;PVALB;KANK3;CPB2;ARL3;FOXO4;ACAT1;ATXN2;SOCS1;ATXN7;ZNF669;HACL1;MBP;SLC38A4;ZBTB18;KL;ZBTB10;KY;GGCT;MDM2;ZNF654;ZNF652;CELF1;CELF2;EFCAB14;FHL3;FOXM1;FUNDC2;NADK2;FUNDC1;HMG20A;UTY;NCK1;OVGP1;DST;PEG3;FOXL2;VEZF1;VPS37A;VPS37B;ZNF638;SNURF;SLC25A10;SLC25A12;SEC22A;PPM1L;ZBTB44;LRP6;SLC25A27;CECR2;SLC25A26;KATNA1;TP53INP2;SH3BP5;SAP18;D2HGDH;LINGO3;PRRX1;MMAB;NICN1;LYSMD1;TPD52L1;PC;SLC25A32;SLC25A36;EIF4A2;CCNK;DHFR2;PLEKHB2;JPT2;LRR1;PLEKHB1;ZDHHC5;KEAP1;CYB5D2;ZDHHC3;CYB5D1;RASSF3;ACAD11;ACAD10;SCN1B;EPHA7;PAQR4;SCAF11;SFMBT1;ENTPD5;ANK2;ANK3;ASRGL1;GCAT;PPP1R3C;LACTB2;PPP1R3E;ULK2;ULK1;ALPK2;EPHA3;CTR9;ART1;TSPAN8;PCBP4;TSPAN7;DYM;HIVEP3;ZNF700;RAB11FIP2;TSPAN1;AAR2;IFITM10;LRRN3;IQSEC1;XRCC5;ADHFE1;XRCC2;WNK2;CD27;CALM3;CALM1;CALM2;SCN2B;CCDC122;CD40;PPP1R11;GPAA1;N4BP2L1;IDE;ARIH2;KIF1C;ARIH1;CTSF;ACADS;CTSD;CTSC;NDEL1;SBSPON;TMEM150A;NCOA4;ANO8;RGMB;ZFY;PDRG1;KIF2B;STK40;PNCK;STX17;SATB1;CCDC103;SLC43A1;MALSU1;EXOSC5;PAK1;RXRA;DGLUCY;GPC3;HEATR6;TSNAX;ERCC6L2;AKR1C1;GCGR;AKR1C3;TMUB1;RPA2;NLE1;MIB1;NEDD1;CMSS1;GPAM;RAMP1;GEMIN2;JADE1;RTL6;CAPN7;CCRL2;PALM;PPFIA4;ATG9B;ATG9A;LMTK2;CCNE2;DKC1;GPD1;RTN2;UTP25;ARHGEF26;NPR2;CCDC146;NPR3;SEL1L;TOR1AIP2;PDS5B;NDRG2;ENHO;ISOC1;NPHP3;KIF3C;PRODH;ISOC2;WNT4;GGT7;ZFHX3;CACFD1;KLHL24;CCDC130;DDX3Y;RTP4;GSK3B;RBM28;MCUR1;RBM25;DDX3X;LAMC3;CHD7;PSIP1;ATP2A1;CHD4;HMGB1;SOBP;CHD1;DNPH1;SEC61A2;ABHD16A;BCL7C;CFAP45;DYNLT1;BCKDHB;ARHGEF18;GPCPD1;TRDN;CREB3;PEX7;UBE2R2;GORASP1;PEX6;PEX5;NAA35;SPOPL;NUP54;SCN4B;CCDC187;CLCN3;AURKA;ERLEC1;RAB40C;TNKS2;EPS8L3;TAF12;GALNT1;TAF10;MIIP;ATP2B2;MAPK14;S100B;SOD2;ACVR2A;SOD1;MAPK10;EEPD1;BRMS1L;FAM131A;ACIN1;NAA16;NAA15;ASB2;TAF3;CLPB;DCAF5;TPGS1;C9ORF50;DCAF6;HOXA9;UNC13C;MECR;DAPK3;MED9;IFT80;DKK3;DUS3L;ASF1A;NEDD4L;PRDX3;PPP3R1;NKX2-1;PRR29;HOXC9;ZNF148;HOXC8;KIAA0319L;RREB1;NKX2-3;HOXC6;BRAP;CDK19;RAB3IP;THAP12;SLC16A10;PRRC2B;CPEB1;TADA2A;CDK10;UNC119;CPEB3;ADK;ADO;TMEM186;ING4;RSPO3;SLC2A14;TIMM29;IFNGR2;SERPINB9;BACE1;TMEM177;FAM234B;PLCB4;ENG;ZNF112;GPS2;FIGN;ECPAS;SC5D;AGA;RPL15;GPR155;RNF130;DTD2;RPRM;CCL25;WWOX;AOC1;AGL;WWP1;NMNAT3;TRMT1;FAM104A;FMO5;GTF2H5;MZT1;POU4F3;PRSS41;NMNAT1;LPCAT3;MSRB2;MSRB3;CCL28;PLCD4;RNF141;ZNF574;ATP8A1;RTKN2;BZW2;ABHD10;CDH4;GRB10;MACROD2;MEN1;PNISR;IGFBP5;SEMA6D;SYPL2;CLIP1;STIM2;CLIP4;ANKRD40;TNIK;PHPT1;CUL9;ENY2;CUL5;MINDY1;TNKS;CUL3;ANKRD12;CUL2;ABHD8;AK3;ABHD6;AK4;ABHD5;CYP4F22;KRBA1;GTF2E1;RHOBTB1;RHOBTB2;HMBOX1;NEUROD4;OARD1;NACC2;TCP10L2;RNF170;IGFBP7;SLC15A5;ANKRD28;ANKRD26;ANKRD27;PPAN-P2RY11;TNK2;ANKRD23;ESRRB;CDK7;GON4L;ZFP62;GPR107;SERINC2;EIF4G2;CALCOCO1;RNF11;DUSP13;OPA3;SLC37A4;SH3D19;PDCD6IP;GPX3;DNMT3A;ZFP91;DUSP26;REXO2;METTL23;PTP4A2;EVC;SARS2;ZNF519;TESMIN;ZNF512;EIF4E2;METTL26;SMPDL3A;TRABD;SMARCD3;LUZP1;WBP2;C3ORF38;CACNG6;FZR1;CHADL;MGAT5B;TNNI2;CACNG2;UGGT2;RPH3AL;TXNRD2;CDC42BPA;OXR1;KLF9;ESF1;TNP2;PFKM;MYORG;CBLN1;METAP2;VIPR2;PKD2L2;LRMDA;C3ORF18;CHAC1;KIFAP3;MYOZ1;SOX6;FAAP100;SKP1;CMC2;MCCC1;MTUS1;CMBL;CYP27A1;PLPP7;PSG9;INPP4B;PSG8;CEP57L1;PDE12;PSG4;AKAP9;PSG6;TFAM;TELO2;TMEM161A;GYPC;INTU;KLK1;MAOB;MAOA;SP140;TMTC1;TRMT2B;TMTC4;MAP2;CMYA5;INPP5E;INPP5K;MYL10;MAP9;TRMT1L;SRPK2;NUS1;RABGAP1L;SS18L1;DDIT4L;GDF1;ACADSB;ZWINT;UBAC2;PARP11;CCDC88C;CORO6;TMCC2;TMCC1;ITM2A;SH3KBP1;VLDLR;EPB41L4B;HINT3;PRMT7;STRBP;PRMT3;TSC22D2;AMPD1;IL17RE;CEACAM1;RAD51D;CEACAM7;CEACAM6;CEACAM5;RPUSD2;TNNT2;FAM20B;FASTKD5;STRAP;CEACAM8;PRMT9;SLC20A2;TUBD1;CUX2;CA11;DMRT2;PCP4L1;STAC3;KRT12;TRIP12;WASHC4;NRK;POGK;ARID4A;ARID4B;TMEM143;RDM1;SYDE1;POGZ;CMTR1;PSPH;ANGEL1;KRT78;TSC2;CGRRF1;PRSS53;TMEM134;MAU2;PHOSPHO2;SELENOW;LMX1B;SELENOT;ISCU;LTBP3;ADIPOR1;DNAJC27;DNAJC28;ARHGAP21;ARHGAP20;C6ORF15;PDZD3;DPP8;DPP9;DNAJC21;ZC3H14;ANKZF1;MARK2;BTNL9;TGFB2;ACBD4;SMURF2;HSPA4;PTCH1;BFAR;SMAD5;DNAJC17;TDRD3;ARHGAP23;DNAJC18;FAM187A;NR4A2;RFXAP;SRPRA;NFKBIB;USP36;ABCD2;USP31;USP34;SLC2A3;ELAVL1;ELAVL3;DTWD2;TMEM100;SENP7;PDE4B;FLOT2;PDE4A;TMEM109;POLL;POLK;PSTK;ABCC4;JAGN1;KLF12;EGFL6;DESI2;ABCC5;USP45;ARAP3;ABCC9;ARHGAP10;LATS2;TRNP1;USP41;DOCK1;EGFL8;MCPH1;USP15;CAMK2A;MOSPD1;USP18;SELENOH;DLL4;TFPT;PRRG2;BPNT1;ABCF2;ABCF1;CLASP2;MUTYH;LGI1;ATE1;B3GAT3;SGTA;NAP1L3;PDE4DIP;ARID3B;MEIS3;GDAP1;DLK1;FMNL1;MEIS1;XPNPEP2;XPNPEP3;POMK;PDE7A;SSBP2
Probable Oligodendrocyte-Enriched Genes PMID18171944	1541/2135	0.99999084299252	0.9999978559094117	0	0	0.7326022650837811	6.708475136102057E-6	ITSN2;GMFB;POP4;TESK2;PTPDC1;FGFR1OP2;SMCO3;BBX;PWWP2A;WLS;TSTD3;TSTD2;UNC5B;UNC5C;RC3H2;CTAGE1;CTAGE4;FEZ1;CTAGE9;CTAGE8;TCEANC2;FAR1;CTAGE6;ATF6;RABL6;SHMT1;PDGFA;ZNF24;EPB41L1;EPB41L3;PIP5K1B;GSTM2;CYP4F3;EIF2AK3;CYP4F8;LARP6;AIF1L;AGO3;STRN;RNF220;NUDT4B;SNX13;TCP11L2;DLGAP2;CHST8;CHST6;SPHK2;JOSD2;PHF20L1;TMEFF1;TMEFF2;DPYD;SDHAF1;CHST5;PAFAH1B2;PPARD;TRUB2;SAMD8;ATL3;GSTP1;SNX33;CNPY4;PRR14L;STX6;RICTOR;ZNF469;IL12RB1;STX2;P4HTM;JAM3;MBD5;KCNB1;TRAPPC10;KIAA2013;SNX18;ABCB10;SLCO3A1;SHKBP1;SNX15;CENPN;CRLF3;CENPQ;FRYL;LIMS2;YPEL2;GMNN;PLOD2;IL1RAP;PLOD1;FAM204A;SLK;FNTA;NUDT18;KMT5A;NEK3;NUDT16;ZNF445;PSKH1;EIF2S3B;PIAS4;BNIP3L;DGAT2;ATP11A;SRCIN1;FBXW2;PKP4;SRSF6;ARL8B;FTL;SHC4;BLM;BOD1L1;SPATA2;FBXO45;SPATA6;CORO1B;SLC9A3R2;EIF1AD;MED30;MOBP;MBIP;ZKSCAN3;BMF;ZKSCAN4;SDF2L1;FBXO36;LY86;OGA;HPS5;FBXO32;UCKL1;BFSP2;SP7;OSBPL1A;ZNF410;ITGB1;ONECUT2;ITGB4;ELFN2;TSPAN12;BICD1;BICD2;ARL5B;KIAA1549;ITGB8;ITGB7;ARL5A;BCAS1;CERS5;MSL2;TMBIM4;TMBIM1;BMP2K;LCOR;ETF1;TRIM59;TNFRSF21;CERS2;BECN1;PRPS1;ATP10B;SRI;MTHFSD;ZNRF1;ATXN1L;UBQLN1;E2F3;FYN;DRAM2;E2F8;GADD45GIP1;MARCKSL1;POLR2J2;TXNL1;KIAA1549L;EXOG;TTC39C;BICC1;MFSD14A;MYO1D;MFSD14B;TSPAN15;TRIM36;LTV1;CCDC89;HHIP;CCP110;LDLRAD4;IKZF2;NUDT5;RCBTB1;NUDT4;HERC5;C1GALT1C1;EFR3A;RINL;TRIM24;EPC1;FBXO8;HERC6;ATP6V1G1;TALDO1;TMEM170A;CDC40;NINJ2;TRIM13;LPAR1;ZBTB1;LPAR3;GSPT1;NKAIN2;SYNGR1;APOD;BSDC1;MYO5A;PHETA1;IFFO1;PTK2;PEX5L;IGSF9B;OTUD7B;TFB1M;ACTR1A;PCM1;PPP3CB;NEDD8-MDP1;NUDCD2;CRTAC1;SDF4;UFD1;RAC1;CAP1;PCYT1A;ATMIN;GAB3;PRPF40A;SYN3;IL1A;RAP2A;SLTM;ZADH2;CNKSR3;ARHGEF2;MICU2;DEPDC5;SLU7;ATPAF1;SELPLG;GBA;PRICKLE1;HSD17B7;GNAI1;ZFP14;NFIL3;ORMDL2;FAM177A1;EPS15;MAP3K3;KLHL2;ORMDL1;KLHL4;YIF1A;VMP1;ITCH;NOL4L;NUDT8;KLHL5;RAD1;NARF;SYS1;RPP30;ZFAND5;TMEM267;TMEM268;GNPTAB;ENPP2;FAM3A;DENND5A;ENPP4;ENPP3;ENPP6;CASR;TMOD2;DNAJB12;UBE4A;POU3F1;TMEM256;TYROBP;TBC1D20;TMEM258;CARD19;WDFY1;TBC1D23;FBN2;DIABLO;UBA6;C11ORF1;PLD1;INAVA;TMEM243;TMEM248;TBC1D14;CNMD;TBC1D15;TBC1D16;UBE2F;UBE2I;RPP40;HOOK3;TMEM234;GNAL;MKRN1;CNTN1;GNB4;CNTN2;AMOTL2;CNTN3;DEGS1;MXD1;NAT9;TNFAIP6;PLEK;LDB3;RND2;TMEM223;RASGEF1B;DACT3;MAN1A1;GET4;SHROOM3;ETV1;NAV1;OLIG1;NAV2;OLIG2;ETV3;TTI2;ELF1;GFOD1;RER1;TMEM219;IFT46;LDAH;FBP1;REP15;AGPAT4;GNG4;SV2A;GNG7;MAN1C1;GNG8;ENTR1;FBRS;MTA3;NIPSNAP3B;NIPSNAP3A;TMED7-TICAM2;SLC50A1;HS3ST1;POLE3;CD9;IPO13;VPS29;WIPF1;WDR83;SLC4A2;ELK4;WDR91;LUC7L;HOMER3;PXDC1;CEP97;NCKAP5;VPS36;GAMT;ABHD14A-ACY1;PRKCI;DNAAF5;SCRIB;DEPDC1B;MTAP;DAAM1;PRKD3;MAP1A;SRFBP1;RNPC3;GJC3;GJC2;FLRT2;WDR70;NCKAP1L;ST3GAL6;PROM1;KAT14;ARL14EP;PLK3;STARD13;AFAP1L1;PHC1;SNAPIN;MCAM;RMDN2;MEX3D;ELL2;EHD1;EHD3;MEX3B;EHD4;ADI1;PPT1;PCDHB5;PPT2;PAM;PCDHB7;CDKN1C;SETD3;ARPC1B;ARPC1A;WDR41;CSAD;PHF8;UBL3;ZNF280C;TIMP2;ELOA;JARID2;ZNF365;GRAMD2B;PLLP;ELMOD2;FAM126B;GNL2;NCOR2;KAT2B;ZEB2;AEBP2;HEATR5A;MTF1;GAS2;GART;MGLL;GAS7;NBAS;WDR26;AP5Z1;SGMS2;FAM214A;PAPSS1;FGD3;RASSF10;EPCAM;UBN2;RRP36;TAF9B;LDLR;BCHE;YTHDF3;RNLS;TUBB4A;SLC8A3;GATM;VMA21;PLP1;CEP44;CSF1;TMEM179B;TM7SF3;HID1;FGF7;DEPTOR;CFL2;LAMP2;SLC26A11;ANKRD13A;PLEKHJ1;PLS1;SLC39A3;IFNAR2;C8ORF58;RAB2B;TLE2;TMEM178A;TPM1;FRMD4B;THOC2;FAM91A1;PGD;THNSL2;TLE6;THOC6;RAB32;ILF3;MORF4L2;STAMBP;TCTA;IPPK;SLC26A2;PARM1;ZNF790;CNP;FAM114A1;UBR3;GOLGA7B;DDRGK1;ORC2;CCDC30;TPPP;MAP2K5;UVRAG;TCEANC;SYNJ2;SLC7A6OS;CPD;REEP3;PLXNB3;MAP3K11;PLEKHM3;SLC48A1;GAL3ST1;PLEKHF1;AMD1;TCIRG1;ADAMTS4;ADAMTS2;LBH;PSTPIP2;SCRN3;PHACTR3;EMILIN2;PHACTR1;EVI5L;GAL3ST4;TPRN;PLEKHG3;CDADC1;GGPS1;HMGCS1;SECISBP2L;LANCL1;FAM219B;BPGM;C1QL3;HAUS2;TIRAP;SAPCD1;TFDP3;LCORL;ALDH9A1;HDAC5;LEPROT;CATSPER2;RPEL1;HDAC1;VPS4B;NOD1;CYP3A4;CYP3A5;THSD4;TMA16;CYP3A7;LMF1;RAB21;STOX2;ABLIM2;POLR2A;VPS53;VPS54;RFFL;PLEKHH1;ZNF740;FKTN;SLC35A2;SLC35A4;SLC35A3;CYP51A1;RAB10;EVI2A;P2RX4;RAB14;DNAJA4;ASXL3;ASXL2;DNAJA2;POLR3E;CEBPZ;SLC35B2;PANK3;FAM89A;ZMYND8;KIAA0930;NIPAL4;PDK3;PDK1;TBC1D10B;ARRDC2;COG4;HLA-C;P3H1;P3H4;HLA-A;HLA-F;HLA-G;MAPK8IP1;IL23A;SIK3;TLN1;BLZF1;SLC22A5;SLC35D1;STXBP3;FUT10;KRTAP10-11;STXBP2;DCUN1D1;AP5M1;SCFD2;ATP6V0A2;FAM43A;TRPM7;STXBP6;SPTBN1;SYNRG;SETDB2;SLC35E3;PYCR1;PARVB;DERA;FUBP3;CCSER2;DCP1A;TECPR2;NKAP;RSF1;MAGT1;TMED7;RALGPS1;PARP1;GFRA1;PROX1;ZDHHC14;CLDN11;CLDN14;CNEP1R1;MATN1;RAB7B;MATN4;C1QB;C1QA;ZDHHC20;ZDHHC24;PPP2CA;NT5E;EGFLAM;METTL4;SUSD4;APBB2;APBB1;SPTSSA;SUSD5;METTL8;MYEF2;GINS4;LHFPL3;LHFPL2;AIG1;MLH1;SVIP;MLH3;ATAT1;KBTBD3;QPCT;CLDN34;C1QC;MPHOSPH6;KDM1B;SPPL2B;DOCK10;FPGT;HADH;MIGA1;STIMATE;PUS7;LZTFL1;MYCL;PRPF4;FAM161A;CERCAM;JCAD;IDI1;PMEL;RASL12;COPA;STEAP1B;PXN;EFNB3;ZMAT1;FAM83D;CYP2J2;KLHDC2;SPECC1;PNPT1;IDH1;CPSF2;CWC15;DIAPH3;FAM163A;CHMP2A;MAP6D1;BRWD3;GPSM2;ASNSD1;HAPLN2;MFSD8;RBM3;MFSD6;LRRTM2;MFSD3;CDY1B;KDM6A;AKTIP;CYP3A43;IQCE;DNM2;DNM3;DCT;CDH10;CDY2A;CDY2B;DNASE2;KDM7A;RBKS;COLEC11;DDC;PDXK;C2ORF69;C2ORF68;NRXN1;NR2C1;TBRG4;THBS3;FAM168A;MAPK6;MAPK3;OPCML;TMEM30A;PPP2R3A;PPP2R2C;RPS6KB1;CDK2AP1;USP6NL;CYBC1;PGAP2;ARAF;RBPJ;LIPA;SCAMP5;SCAMP4;PSMD6;ZFYVE27;IGLON5;STARD3;C5ORF15;ZNF281;NGDN;STARD9;DICER1;EML1;SCAMP2;PSME4;PADI2;ZNF276;HACD1;MTMR2;TTYH2;ABCB4;AGAP4;MRPL14;MTMR4;MTMR7;MRPL20;UGT8;PCNX1;FIGNL1;HMGXB3;ZBTB7B;AMZ1;ZNF266;EDEM3;C5ORF34;CADM4;EDEM1;EDEM2;EXOC6B;ABTB2;TMEM98;SASS6;DMRTC1B;TMEM9B;EZH2;ARF4;HEXB;PIGQ;TUT4;PIGZ;MRPL36;JPH1;LITAF;HSPB11;PIGY;LRRC1;FLVCR1;GPR37;ELOVL4;GPR34;OPALIN;ACTL6A;NIPA1;TMEM40;ELOVL7;MRPL48;SIRT7;DYNLL1;DYNLL2;SIRT2;LRRC42;PIGC;VAMP7;TMEM33;PIGA;PELI1;DSCAML1;SLC29A3;MYRF;RPS27L;CCNDBP1;MRPL54;PSMB2;CARNS1;MICALL1;CSMD3;SRSF11;NKTR;P2RY12;P2RY13;ANKIB1;GSX1;PET100;STAT1;LRRC28;SAMD4B;TMEM62;TTLL7;SPSB1;TTLL5;FAM13C;UBE2D1;GPR62;KIAA0895L;OSBP;SLC16A7;PIM3;SLC25A47;PPP1R16B;SH3GLB1;UBE2E2;ACAP2;FRMD5;MAG;RBMXL1;TXLNA;SLC9A9;FSCN1;SLC25A52;MAL;SLC25A51;ANAPC1;C11ORF96;RNASEH2C;RNASEH2B;STK39;ARL2;ACAT2;RAP1GAP;NPAT;MBP;SLC38A9;SLC38A2;ZNF664;SRD5A3;FOXN2;QKI;GGCT;PTPRE;CXCL12;UST;MDM2;MDM4;CRYBG3;SCHIP1;EFCAB14;PPP1R13L;PMEPA1;HMG20A;UTY;MDP1;EDIL3;VPS37A;SLC25A15;NPC2;ST6GALNAC3;BIRC2;PPM1L;SHCBP1L;ZBTB43;HSD17B12;PPM1D;SLC25A27;TP53INP2;CCL3;CDC37L1;SH3BP5;SEC23B;LINGO2;CYB5A;PPP1R14A;METAP1D;HIP1R;MBOAT1;FCGR2A;TMLHE;MGP;SLC25A32;FCGR2B;DHFR2;TMEM41B;JPT2;PLEKHB1;JMJD1C;ZDHHC7;ZDHHC8;CYB5D2;TXNDC16;TXNDC17;UXT;KIF21A;CCNL2;EPHB1;TMEM88B;SCAF11;ENTPD5;ANK3;THAP2;THAP1;GNPAT;CCNY;PPP1R3E;SPATA13;CD2BP2;ULK2;TMEM87B;CTR9;PCDH15;BRCC3;UBE2J2;APH1A;SNX1;COMMD9;SPATA5L1;ERI1;PCBP4;DHX37;SYMPK;TSPAN2;ARSG;RIMKLA;SNX5;SNX6;PPP1R21;RCC2;EAF1;INTS2;ST8SIA3;XRCC3;RASSF8;XRCC1;CELA1;C7ORF61;TF;ACER3;INTS4;PAF1;INTS7;LRRN1;COL9A2;INTS6;INTS9;RETREG1;CCNJL;TMEM151A;INTS14;FKBP15;PTPRO;AATK;AKR1B1;MIA2;PTPRJ;BRCA1;BMI1;CTSS;IMMP2L;SPTLC2;CTSL;CTSK;ARIH2;DHX16;ARIH1;QSOX2;NDEL1;CD53;VKORC1;NXPE4;SEC13;STARD3NL;NCOA3;COMMD3;SORCS1;COMMD1;ANO4;MRPS7;COMMD4;G2E3;SLC43A2;STX17;TMPRSS5;DOT1L;PAK1;GPC1;GPC2;HEATR3;PAK2;PAK5;CCT4;PAK4;MOG;PLEKHA1;ERCC6L2;PLEKHA2;RFTN1;NPM3;PLEKHA8;NEDD1;DPY19L1;KIF26A;CD68;RTKN;CD82;CD81;CPOX;KLHL35;CLGN;RGS3;CAPN5;KIF5A;OSTF1;ACAA1;SBF1;PDGFRA;ERMN;GPD1;SBDS;CCDC142;ARHGEF28;CCL3L3;SEL1L;SLC1A1;ACACA;TOR1AIP1;EBP;CALD1;PACSIN2;CCDC134;FDPS;CACFD1;SHISAL1;CLK4;KLHL20;BMP4;PAN2;BMP2;BMP1;APPBP2;STT3A;RBM28;RBM25;MAST3;CHD7;ILK;CHD4;ARMH4;ANKUB1;DDX59;PLA2G4A;PEX2;DDX52;PEX1;SFPQ;PPDPF;SPOPL;EAPP;RBM22;MVK;BCL2A1;GOSR1;DDX21;ATP2C1;CLN5;CLN3;TAF1D;EFS;PDLIM2;RAB40C;TNKS2;SMNDC1;GALNT6;RBM39;CHURC1;GALNT3;KRTAP10-7;GALNT1;KRTAP10-9;MX2;S100B;ACVR2B;CHFR;RPIA;FAM131B;RBM41;CYFIP2;STMN4;BACH2;DCAF7;GPR176;CREB3L2;DIP2B;ANKS1B;PRIMA1;IAH1;WSB2;SOX11;SOX10;NISCH;RNF128;BIN1;SARNP;TYRO3;PRR18;NHLRC2;RNF122;OSER1;ENDOD1;ATXN7L3B;SKA2;PRDX2;CHST11;S100A16;STMP1;PLCG2;S100A13;KIAA0319L;NKX2-2;CDK18;CDK19;FZD3;FZD5;RDX;TMEM192;TRIP4;BRAF;CDC7;GPR137B;SLC16A13;CYLD;FA2H;SLC6A9;GIPC1;SSPN;PLCH2;CPEB2;TMEM182;ADO;DSTYK;PIP4P1;RIOK2;FCRL2;SSR4;SSR2;ITPK1;TCF12;EN2;PAWR;SERPINB6;BACE1;BACE2;FAM234B;FAM234A;INF2;JDP2;ASAH2;PLPPR5;FIGN;TMEM163;ECPAS;RNF135;LMAN1;C16ORF91;RPL14;SC5D;CCL18;GPR155;RNF130;SF3A2;LAPTM5;WWP1;C1ORF21;GTF2H1;ADAT3;MZT1;KTN1;XAB2;RYBP;TMEM159;TRMT6;ZYX;ZNF579;LAMTOR1;CCL28;RNF141;BRDT;ATP8A1;FAM107B;GRB14;MACROD1;PHLDA1;PHLDA3;TPD52;RNF43;ANKRD49;NKX6-2;SEMA6A;ANKRD44;RPS6;MITF;GTF2F2;INIP;MOB3B;MOB3A;ST7L;CACNB4;ADAM9;ERP27;TNIK;INTS6L;CUL9;ABHD4;MINDY1;TNKS;NATD1;ITPR2;ABHD5;KLC1;C1ORF50;HMBOX1;ABL1;SLC15A4;ANKRD26;DHCR24;C6ORF120;LSM3;ZZEF1;CNOT6;LSM7;SCCPDH;CDK5;YEATS2;CDK4;ZFP62;RCAN2;ZFP64;ZNF536;SERINC5;WRAP53;EIF4E3;SFT2D3;RNF13;RNPEPL1;DUSP19;DUSP15;DUSP11;SGCE;DUSP10;SGCB;DMRTB1;EFHD1;TAPT1;SH3D19;GPX1;PDCD6IP;DUSP28;DUSP26;REXO2;PTBP3;DMRTA1;ZNF516;RP9;EIF4E2;ASPA;SLC24A2;GTF2A1;RNF32;SEMA3D;JAKMIP3;C3ORF38;AP3M1;DCAF17;HIRIP3;RBBP4;CHADL;TNNI1;ZNF503;RBBP7;CTNNAL1;FNIP2;WASF2;IRX1;KCNJ10;PLCL1;SEMA4C;SEMA4F;MARCKS;GLTP;APP;DIXDC1;SOGA1;ZNF608;RUSC2;INSC;SOX6;GOLGA7;TNS3;AGFG1;ACSL1;SLC11A2;MTUS1;ACSL3;JMJD8;CYP27A1;CARHSP1;BOLA2;PFN1;PLPP2;IGSF8;PDE1C;SMIM1;TWF1;TMTC1;TRMT2B;SMIM7;GMCL1;GMCL2;KLK6;PRRC1;SPAST;INPP5F;VPS8;MAP7;CDR2;NUS1;SRPK3;ZRSR2;RABGAP1L;GADD45A;STK11IP;SIAH2;SS18L2;RAB39B;GNG12;GNG11;SPART;DMRTC1;GKAP1;TMCC3;TMCC2;CORO7;ATR;CC2D1B;CLIC4;DAZAP1;ZBTB8OS;VLDLR;SERP1;AUH;HINT3;KIF13A;KIF13B;TSC22D4;RHOG;RHOF;RAB33A;RHOA;B3GNT9;RAD51D;FRG1;RHOU;SGK1;MAPRE2;SGK2;NPB;TUBD1;TRAK2;CUX2;DCPS;AAMDC;MPZL1;C1GALT1;ERBIN;FAH;PUS7L;TPPP3;TRIP12;TJP2;WASHC4;GALNT13;PRAG1;CDY1;POGK;HDLBP;NRM;ARID4B;TMEM141;TOMM20;CMIP;SYDE2;PTTG1;PTTG2;PDE8A;CA14;TMEM14C;TBCCD1;DSCAM;AMY1A;AMY1B;AMY1C;APLP1;CDYL;CGRRF1;KCTD4;ALDH3A2;SGO2;TMEM134;SELENOS;ILVBL;LRIF1;STEAP1;STEAP2;DTX1;ARHGAP17;DNAJC24;ADIPOR1;ARHGAP12;TMEM123;TMEM125;ALDH3B1;CASKIN2;DNAJC21;PDZD8;DNAJC19;SMAD2;SMURF1;ALYREF;DNAJC11;TBCD;TDRD7;DNAJC16;DNAJC17;NMRAL1;ARHGAP23;SMAD7;TBCK;TMEM117;JMY;COL20A1;TMEM119;SRPRB;CLASRP;NFKBIB;DOCK6;DOCK5;USP36;DOCK9;USP39;ELAVL1;ELAVL3;IQCJ-SCHIP1;ZC3H7A;NFKBIZ;PDE4B;TMEM108;USP30;RUBCN;ABCC1;KLF13;DESI1;LATS2;AGAP6;AGAP5;EHHADH;USP41;GMPR2;RGS16;DLL1;USP18;SELENOI;DLL3;ACAN;ERBB3;BPNT1;NCAM1;NCAM2;S1PR5;IGBP1;USP25;USP20;CMTM5;LGI3;B3GAT1;PDE4DIP;SGPP1;MEIS1;PIKFYVE;SCD;PDE7A
HD Grade 0 Markers In Human Frontal Lobe BA4 (HG-U133A) GSE3790	234/349	0.9999908459225729	0.9999978559094117	0	0	0.5892830851931955	5.394367678592085E-6	STMN3;SCAMP5;AKT2;BSG;WDR91;PIP4K2B;MS4A12;PRKACA;VPS39;TKTL1;ST6GAL1;DAPK3;GML;IFRD1;HLA-B;HLA-C;MAPK8IP2;HLA-G;MAPK8IP3;RC3H2;DKK3;MAPK8IP1;BIN1;CDC37;ORAI2;SIK3;RPL24;CD226;HOXB2;MACF1;POM121;ANP32A;SDC2;MTTP;DAZ4;DAZ3;DAZ2;DAZ1;EDDM3B;MTMR7;LARP1;POM121C;S100A13;PIP5K1A;SSR1;ALX1;A2M;SPTBN1;ST3GAL2;ATP6V0A1;PTPRN2;CHKA;ABCA6;IQSEC1;CYP4F3;FN1;POLA1;ALDH6A1;ID4;CDK10;IGSF9B;GPR18;SCN2B;ARF1;GRIK3;PEA15;ARIH2;RPLP2;CTBS;ACAD8;CEP68;ZER1;EXOC7;SIRT4;OR5V1;RAP2A;RAP2B;SLC7A8;ARHGEF4;VAMP1;ARHGEF2;MAPT;MAPRE2;GAS7;GRAMD1C;HSD17B6;EGFR;AKAP1;EPYC;GPC1;ADAM23;CTNNA1;MFN2;BRD8;NCDN;DISC1;CCL16;SLC17A4;CENPT;GABRP;CSNK1A1;IL37;NFYC;TRAPPC10;SCD5;AP3D1;HUWE1;ADAM30;UBE2G2;SNCAIP;GRIN1;CENPE;TTC9;MSRB2;NUCB1;RAB3GAP2;APBA2;GMNN;UBE3B;CXCL13;CELSR2;ARHGAP35;IPO4;AMOT;EDC3;FADS3;RGS5;ARHGDIA;SLCO2B1;FAM186A;ADORA1;SIRPA;EPPIN;ZNF443;TLE4;FBXW7;LMO2;UGT2B15;PIPOX;LARP4B;CACNB1;TOM1L2;HNRNPUL1;CD8A;TMEM259;FSCN1;ELMO2;UTS2;TTPAL;NOTCH2;DDX6;BRSK2;NPR3;TMEM59L;ITPR1;ABHD6;DTX3;FOXO3;GRK2;TPPP;SYT5;SLC14A1;FUS;NONO;TNK2;CCDC15;OGA;ARHGAP26;FOXN2;APPBP2;CNOT3;TPP1;OGT;BCL2L1;MAP3K12;CRISP1;RERE;NUMA1;CYP4A22;FHL1;SLC2A3;PKD1;NUP62;PDE4B;UBTF;PDE4A;RBM5;TSFM;DST;VPS13C;ETV1;PPP2R5D;OPRM1;RANGAP1;SENP3;DCN;PTP4A2;AIM2;DDAH1;PEX5;RBMS1;EVL;RNFT2;DDX24;TUBAL3;SRSF1;TYRP1;ADD3;NR2C1;ADD1;FZR1;U2AF2;SPOCK2;ZNF625;OR12D3;CACNG2;UGT1A9;BUB1;KCNJ1;UGT1A8;CLASP2;SNCA;MLXIP;TIMM8A;CDK11A;POLR2J2;KCNJ9;LIMK1;PLCL2;CDK11B;EFR3B;CD2;MARCKS;CEP162
Up-regulated Genes In Control NPCs Vs HD NPCs GSE93767	1501/2123	0.9999908545436534	0.9999978559094117	0	0	0.6746756775231008	6.170245171770136E-6	ZNF296;NEXMIF;TEX44;FZD10;ISM1;PREX2;VPREB3;SPIC;ZC3H12C;LSM11;SCP2;ZC3H12B;PPP4R4;LIPN;LRAT;SMCO4;VSTM4;VSTM5;ARPIN;SMCO1;SAMD10;WLS;MEF2C;RBFOX1;RBFOX2;RBFOX3;UNC5B;CACNA2D1;RFX2;RFX3;UNC5C;RNASE4;ZNF12;SCAMP1;EML1;HPCAL4;CLDN5;FAM133A;MYL5;SLC5A7;EID3;FEZ1;RFX4;ORAI2;TXNIP;ZNF275;MTMR2;ZBTB8A;CDCA3;TTYH1;CRABP1;B3GLCT;LYPD1;CLCNKA;ZNF22;DAZ2;SLCO5A1;ZC3HAV1;SLC5A3;KIAA0040;MRPL20;ADAMTS19;RNF215;ADAMTS18;AFMID;PPARGC1A;PROSER3;ABCA1;LYN;GSTM3;GLYATL2;PRRT2;CCZ1B;C20ORF27;BTBD11;PBX4;ABCA8;C12ORF75;MAGOHB;LARP6;PBX1;PKIB;FAM135A;DCHS2;FAT1;FXYD7;NOX4;FAT3;DCHS1;DZIP1;EFCC1;CFAP77;GPR19;ARHGAP8;ZNF491;GPR21;GPR22;LRRC3;PIGZ;SHD;ZNF48;LETM2;PANX2;MECOM;MMP26;TSPO;FLVCR2;APC2;GATD1;CHST9;DUSP5;MYBPC1;LRRC45;CHST7;LRRC46;TEX11;NIPA1;SIRT4;ELOVL6;TMC7;SIRT7;MMP10;PGM2L1;SETSIP;TMEFF1;MED25;TMEFF2;SLC7A8;BDH1;KCNMA1;SLC29A4;PGAM5;NUP62CL;LRRC3B;VAMP5;SLC29A3;CRB2;CRB1;TP53I13;MYRF;LOC389895;PELI3;ODC1;SEZ6;PTGS2;CENPA;ZNF69;EGFR;SLC7A3;PTGS1;TUBA3E;GLRA2;GBX2;GBX1;PLAGL1;SNX25;TMEM67;NTF3;UCP2;ZSWIM6;PABPC1L2A;IL12RB1;SAMD1;CSMD2;P4HTM;ZSWIM5;JAM2;JAM3;RIC3;LRRC26;GK;BIK;KCNB1;UNCX;WNT7A;WTIP;PLXDC2;GATAD2B;FOXR1;LYRM1;CENPF;TAOK1;CCDC7;C18ORF32;YPEL1;RIMBP2;CENPM;CENPN;RPL22L1;YPEL4;ADGRL2;FRYL;ADGRL3;KCNG1;ERO1B;SH2D7;RASL11B;GPR68;MPV17L;LRRC73;MSI1;RORA;IL1RAP;RORB;SAT1;FADS3;NUDT10;ATCAY;SCMH1;SESN2;ADORA1;CLBA1;KMT5B;MAP3K8;NEK2;SLC16A9;SYBU;ZNF200;KCNH2;EIF1AX;FBXO16;PPP1R16A;PIPOX;FOXP1;ATXN2L;NPAS4;TPST2;OLFM2;MAF;LIX1;SLC9A7;MAK;NAAA;SLC25A52;MAL;ROR2;SLC25A53;LY6H;AJUBA;SLC27A2;C21ORF62;ZNF432;DSC2;TRABD2A;CHODL;GRIA1;ARL9;SHC3;TMEM121B;SPATA2;LIN7A;GPR83;CORO1A;SPATA6;NPAS3;SBNO1;STK33;BCL2L11;CNTNAP3B;CRNDE;CPAMD8;ZNF669;BMF;TNFRSF14;TSNAXIP1;NPTX2;GRIA3;CD276;GRIA4;TXNDC5;KCNF1;ZNF660;ODF2;GFPT2;SRD5A3;B3GALT4;TNFRSF10B;FOXN4;QKI;FAM90A1;PTPRD;MLXIPL;LRCH2;PTPRB;SON;CXCL12;TMEM17;MDM2;SP5;MDM4;ZNF655;SHBG;DRAXIN;PPP1R13B;ITGB5;ONECUT2;FHL1;FHL2;PIK3CD;HTR2A;ELFN2;TSPAN11;NRGN;KIAA1549;FSD1L;BOC;DSE;ITGB8;PMEPA1;UPP1;UNKL;TRIM67;BCAS4;UNC45A;PIANP;DST;TMEM255A;RNASET2;SIGMAR1;VPS13A;VPS13B;TNFRSF1B;ARL4C;MMS22L;ARL4A;MYO3A;BMP2K;SNURF;LCOR;TNFRSF25;TRIM59;ITGA5;SPACA6;SNAP47;UHRF1;NDUFB4;NTN4;LRP4;FOXK1;TSPAN33;CXXC4;PPM1E;MALT1;ZBTB41;NTN3;PARD6A;CCDC85A;SLITRK4;BEND3;ZNF625;E2F2;BEND4;SLITRK5;FSD1;MICALCL;BEND7;TRIM45;NTRK2;LINGO1;PCDH9;NTRK3;PCDH8;KIAA1549L;FOXJ1;TTC39C;BAIAP2;USH2A;APLN;TTC39B;BAIAP3;TMPPE;NELL2;ZNF618;NOVA1;NOVA2;ST7;TRIM36;CD247;ALDH8A1;SLC25A35;AHCYL2;ECI1;JPT2;MT1X;IKZF1;ZDHHC1;NUDT6;CYB5D2;CYB5D1;C4A;AADACL4;BAIAP2L1;RASSF2;RASSF4;KIF21A;SPA17;EPHB1;MFSD2A;TRIM23;PAQR9;EPHA7;KCNK10;ACTN1;KCNK12;TAS2R14;ANK3;ASRGL1;THAP2;CYP39A1;GAREM2;DHX40;MT1A;SFRP2;ADGRB2;PPP1R3C;ADGRB3;KCNQ2;MT1F;MT1H;TRIB3;KCTD12;CCDC81;RIN2;TRIB2;CTXN1;NAIP;EPHA3;EPHA2;PCDH10;SDC2;PPP1R35;AARD;PCDH19;PCDH17;NKAIN2;APOO;PGBD5;SEC14L5;TSPAN7;ST8SIA4;KCNN3;RIMKLA;SCN3B;RIMKLB;NTNG1;LRRN3;C9ORF152;ST8SIA1;ST8SIA2;NBEAL2;BRI3BP;SMARCA2;PNMA8B;CYP26A1;POLA1;CTRL;TH;ID2;WNK2;MYO5C;ID1;WNK3;GNRH1;LRRN1;CD24;SCN2A;MRAP2;SHISAL2A;SLC2A4RG;SPAG16;BARHL1;PTPRT;PCSK1;SYNM;CSRNP3;DIRAS1;ICA1;SECTM1;GRIK1;IDE;TNFRSF13C;SH3RF1;CLYBL;LARP1B;PCSK4;KIF15;THTPA;CRTAC1;NMRK2;CTSH;KIF1C;RBBP8NL;PCYT1B;ZHX2;PABPC5;AGTRAP;NBPF12;ANO7;RGMB;SORCS3;SYN2;NBPF1;KIF27;ANO3;RNF144A;MN1;TOX2;ARHGEF4;TLCD1;DDR2;PNCK;SLC43A2;DERL3;GBA;GPALPP1;PRICKLE2;CRYBA1;CRIP2;CRYBA4;HSD17B6;CRIP1;GNAI2;PAK1;CAMK2N1;MGAT5;CAMK2N2;PLEKHG4B;PAK6;PAK3;PAK2;REM2;MICB;SPRYD3;CRYBB1;TMEM176A;VEGFC;PLEKHA6;KCNRG;KLHL4;C9ORF116;PCDHB10;GRIN1;VEGFA;NUDT9;SGSM1;TTC9;CSDC2;RPA4;CACHD1;KIAA1958;C22ORF15;MAMLD1;SPC24;NEK11;MIDN;AMHR2;CD82;ICE2;WWC1;CFAP300;CELSR2;RTL5;NPPC;CCND1;FRRS1L;PALM;IGFLR1;ENPP4;SBF2;PPFIA2;RGS7;CAST;SCARA3;KIRREL2;SLC30A3;HBE1;LMTK3;TMEM250;RUNDC3B;POU3F2;GEM;GPRIN2;ADAM17;DOK5;EEF1A2;DENND6B;BBOF1;MASP1;EMID1;PPIC;FBN2;GNAZ;BHLHB9;CALCB;RTN1;KLHL14;KLHL15;TCF7;SLC1A1;SLC1A2;DDX60;SLC1A6;CACNA1E;ACACB;CACNA1G;CCNB3;ENHO;CACNA1I;SYCE2;ADGRG1;ODF2L;CCNB1;ISOC1;COX11;RHPN2;TBC1D12;PRODH;TAC1;RAI2;WNT3;ISOC2;WNT4;ZFHX2;SYT1;KLHL25;UBE2C;RARRES2;KLHL28;CHCHD10;ISG15;KLHL23;SHISAL1;SYT9;ZFHX4;SYT7;BMP6;CALHM5;SYT6;TMEM231;UEVLD;IFT22;TMEM234;BMP2;FGF14;GNAL;NASP;UBXN11;GNB2;LOC730183;IL9;ALPL;MKRN3;PYROXD2;UBA1;FGF13;LSM14B;FGF12;TTC26;DYRK3;EDA;ILK;LDB2;RND2;PPP1R9A;TTC28;GRM3;SEC61A2;FAM178B;ARMH4;ZIC3;GDAP1L1;GRM8;ZIC1;CPXM1;ZNF385D;CFAP52;NAA30;OLIG3;ARHGEF17;C4ORF47;SHROOM2;SHROOM3;MMP9;RCN3;ADGRF3;CYP26C1;ELF2;PSRC1;GFOD1;NAV3;MMRN1;CHDH;IRF7;CCDC191;FAM72D;NAT8L;ZP3;FAM72B;BLVRA;FAM72A;PAOX;TMEM45A;CCDC189;DNAH1;DNAH7;TGFBRAP1;ASAP3;C4ORF36;CRMP1;ABHD17C;MAT2B;CLCN2;POMZP3;RNF2;PRTG;CLN3;CBS;CNR1;GNG4;SV2A;SPOCK2;SLIT1;PDLIM5;CCDC184;TRDMT1;ATOH1;MDH1B;OR4F21;CCDC175;LAMB2;OR51E2;ATP2B4;ZIC4;ZIC5;SOD2;CDK11B;ACVR2B;MAPK15;HS3ST1;TBX18;RSPH3;MAPK10;MAPK11;GALE;FAM131C;FAM131A;CD9;PTX3;ASB4;TEK;OTUD1;CCDC173;RBM46;FRMPD3;FRMPD4;WIPF1;GLDC;MYT1L;TRIL;MSANTD3;SMC5;ABAT;UPK3BL1;DCAF5;SOX21;ELK4;GJA1;GPR176;MSANTD2;WDR90;ZMIZ2;CDK20;ADNP2;HOXA2;NCKAP5;IER5;C2ORF80;DDX17;PRKCG;UNC13C;MBNL1;IAH1;DNAAF3;NUP210;SOX13;DNAAF5;PRKCA;SOX11;WDR73;GABRG3;DKK3;ZC2HC1C;ABCA10;ADCY9;DAAM1;IFT81;HOXB3;SERPING1;HOXB2;PRR12;FREM1;OTULINL;HOXB5;ZNF397;C1ORF194;PHYHIPL;C9ORF72;FAM149A;PRDX2;PPP3R1;PRDX4;POM121C;CHST15;ALX1;PCDHA9;PROM1;NKX2-5;PCDHA7;LHPP;BARD1;PLK3;WNT10B;FZD3;ARPP21;GRTP1;RAB3IP;FZD9;ELL3;POU6F1;GPR137C;TMEM198;GLUD1;CPEB1;TCN2;SLC6A9;GPR180;SERPINI2;SSPN;PLCH2;SERPINI1;PAM;ADA;PRR36;CDKN1C;WDR49;BTG3;DENND1B;MESP1;NRSN1;SETD3;DENND1A;SETD6;ELN;C1ORF35;HIF3A;SERPINA9;VSIG10;WDR43;LFNG;DSTYK;CSRP2;C1QTNF6;TRIM2;ZNF280C;NUF2;RBPMS2;SPIN1;PHF24;RSPO3;TK1;RNF150;RSPO1;RNF152;GARNL3;TIGD3;ZNF121;TESC;DENND2A;TCF12;PRSS16;TET1;PAX6;COQ10A;ITPKB;CD200R1;RIPPLY3;MRAS;RIPPLY2;TMSB15A;MTF1;ITPKA;LCE6A;GAS1;PLIN2;RCCD1;PLCB2;ZNF114;JDP2;HLA-DQB1;PCYOX1;RNF165;PHLPP2;WDR25;CTDP1;PLPPR1;PLPPR2;PLPPR3;DCAF12L2;PLPPR5;ADCY8;ASCL1;FAM214B;ASCL2;TMEM163;C16ORF92;DHRSX;NSD2;PPP1R8;GCNT2;RPL14;CKB;METTL7A;MBNL3;APOL2;BRD4;CCL25;WWOX;RSPH4A;CSNK1A1;PCGF5;WHRN;CARD8;GPR1;PRSS35;NMNAT2;ELP5;SNCAIP;ERP44;GATM;JKAMP;VEPH1;ALMS1;HYLS1;MSRB3;CEP41;CLC;ZNF333;RAB3B;VKORC1L1;SEMA5B;C8ORF48;ANKRD35;CLSTN2;ANKRD36;DGKB;CTNND2;SYAP1;RTKN2;GUCA1B;DACH2;METRNL;FGF2;SLC8A2;BEST1;LAMP5;NPEPPS;RIMS4;ABHD10;TUBB6;DACH1;FGF9;SALL2;RNF19A;LAMP2;GRB10;MAEL;SLC39A8;LARGE1;GYG2;MAGI1;MAP2K3;SEMA6B;TPD52;SEMA6C;ZNF560;SERF1B;RPS7;TMEM178A;MAGI3;SEMA6D;CEP131;DIO3;TAP1;THOC3;HIC1;LEMD1;NRBP1;THOC6;ENKUR;ARMCX4;CLIP2;DISP3;CLIP1;C1ORF115;RAB36;TEX9;ZNF558;AAGAB;ZNF799;TOX;PHLDB3;FKBP3;GOLGA8A;ANKRD36B;RTN4R;NOTCH3;C3ORF70;HVCN1;METTL2A;CHRD;ILDR2;MRI1;HMMR;RHOBTB1;MTM1;TPO;BAG5;NACC2;PLXNA2;SMN2;PLXNA1;NDN;RNF175;MPDZ;KIAA0319;SLC15A4;IMPG1;TMEM132D;OSBPL8;ANKRD29;CEP112;FANCM;ATP8B2;TMEM132B;ANKRD22;OSBPL2;CYBRD1;PXDNL;ESRRG;NSG1;GCSAM;FANCF;MOB1B;LRFN4;SLC7A6OS;MAFB;NBEA;NSG2;LHX2;CPD;RCAN2;BCL3;ALB;ZFP64;PIR;RNF182;PLXNB2;PLXNB1;C6ORF118;REEP6;CNIH2;NES;SERINC2;BCL2L1;SLC48A1;DPP10;EIF4E3;PTPN22;TRH;DUSP18;SYNE3;DNALI1;PIK3C2B;LBH;PSD2;PSTPIP2;PSD3;EMILIN3;EFHD1;WDR7;TNPO1;GAL3ST3;ADAMTS7;GPX1;GPX4;LIX1L;AMT;NGB;VSTM2L;ZFP91;C1QL4;YDJC;SAPCD2;CCDC74A;EFHC1;ANG;VSTM2A;GTF2A1;NLGN1;PLEKHH3;SLC24A3;SMARCD3;NUFIP2;RNF38;NDNF;NOD2;TMA16;CACNG6;CACNG7;HECTD2;DNAJB5;EEF2KMT;NHS;MAL2;ZNF503;CACNG1;RBBP7;WASF1;UGGT1;WASF3;JAZF1;TUB;IRX1;IRX2;ANGPT2;ERVMER34-1;IRX6;CEP152;IRX3;KCNIP3;SEMA4B;IRX4;MND1;CDC42BPA;PFKL;MGAT4A;MAB21L2;NPIPB4;RUNDC1;SPAG1;NPIPB3;POLR3H;INSM2;BCOR;MMACHC;NPIPB6;VEZT;FAAH;FAM89A;DIXDC1;CBLB;C10ORF67;SOGA3;ANTXR2;SOX3;PNP;SOX1;ZNF608;ZNF606;HABP4;PDK3;SIL1;B2M;GLUL;DYNC2H1;VCX3B;ACSL1;MTUS1;HLA-C;ACSL5;ACSL3;CMBL;EBF4;CPT1C;PIMREG;CPT1B;MTURN;UHMK1;CARHSP1;PLPP5;RRAGD;ZFPM2;PLPP2;NECAB2;SMIM3;MACF1;BEX3;GPM6A;CASZ1;BEX1;INTU;TSHZ3;MTTP;SLC6A20;LOC150051;INPP5B;UGCG;NUAK2;SPAST;MAP2;MAP6;MAGEC1;FAM43B;STXBP6;CDR2;GPM6B;TRPM4;ZRSR2;SIAH3;STK11IP;MEIG1;PDE2A;PYCR1;DDIT4L;RAB39B;TRERF1;GNG11;SNAP91;ZWINT;GADD45G;RPS26;ADCK1;SESTD1;CCDC88C;NMU;TMCC1;RBAK;BEX5;ROBO3;ZCCHC12;C17ORF75;SLC44A4;TENM3;MCUB;SLC35F1;ESM1;SLC22A17;DNER;TNFAIP8L1;RALGPS1;LRRCC1;TMED4;ANKRD6;PSD;VAV3;MAP4K1;IZUMO2;PRMT8;PRMT2;TSC22D1;STRBP;PGGHG;LRRIQ1;GPBAR1;C10ORF99;NME3;NME5;IL17RD;ZDHHC14;IL17RB;PALD1;RAB33A;CLDN10;B3GNT5;TFF3;FAM181A;MAPRE3;RGS7BP;VGLL3;FYTTD1;AMER2;C1QA;CT47A6;ICA1L;PAPLN;GDPD2;RGPD5;RFNG;ZDHHC22;UQCR10;CT55;BEGAIN;NKD2;CST2;TCEAL7;CPXCR1;ZDHHC19;CUX2;TCEAL3;FAM184A;TCEAL2;TIAF1;NCR3LG1;APBB2;RPRML;MPZL2;LMLN;MPP1;GDF10;CA11;CA10;SORBS2;ATAT1;PDP1;KBTBD4;TPPP3;FAM183A;AXL;TRIP10;B9D2;ZNF354C;CDK5R1;TJP2;FCGBP;GUCY1B1;KDM1B;ARHGDIG;ARID4A;CWC25;MYRFL;ARID4B;NUCKS1;SDR9C7;ARHGAP36;RDM1;TMEM145;MAGED4B;HCFC1R1;SACS;FAM81A;CA14;NANOS1;HGD;SYCE1L;WNT5B;SLX1B;NANOS3;LMO2;APLP1;MATK;ALG13;EPDR1;KCTD1;ATP1B2;LZTFL1;PCDHA10;PDIA5;ARHGAP45;KCTD8;DPM2;FAM161A;COL4A2;SELENOP;CERCAM;MYADM;AMPH;STEAP1;XPR1;STEAP1B;CHRNA5;CHRNA9;LTBP4;DTX1;DTX4;SEL1L3;SCUBE3;PDZD4;EFNB3;DNAJC21;CDH23;CDH24;NLRP3;NLRP1;FAM83D;LONRF2;ENKD1;SPECC1;ACBD7;CBX5;MPIG6B;ALYREF;PTCH1;IDH2;TBCD;SREK1IP1;IFT122;SMAD9;POU2F2;ARHGAP24;AZIN1;SMAD7;CAMSAP3;ARHGAP33;DIAPH2;RALYL;MAP6D1;KLRD1;RADIL;ULBP2;FGFR3;ULBP1;FGFR2;KLHDC9;LRP11;CXCL6;WNT2B;SLC2A1;YBX2;FBLL1;SLC2A5;IRF2BPL;GMPPB;MFSD6;HPF1;DBP;HEPH;LRRTM1;CYP4V2;TMEM107;PDE4B;USP30;ABCC1;CAMK1D;NPY5R;USP44;FAM86B1;TRPT1;ARAP3;CTPS2;IQCG;DNM3;LATS1;HPDL;IQCK;AIM2;FCHSD2;LATS2;DDAH2;CDH10;RNF207;DNASE2;B4GALT6;RBKS;CAMK1G;PRTFDC1;HCN3;DDC;TUFT1;RGS16;USP11;CAMK2A;PALM3;IER5L;NRXN2;THBS2;NR2C1;DLL1;TOB1;RASD2;DLL4;UGP2;ALDH1B1;GNA12;TOGARAM2;NRIP3;RGS20;HES5;MAPK4;VAT1L;HES4;OPCML;RWDD1;ATE1;CMTM8;USP25;NOS3;BAD;QPCTL;NAP1L3;NAP1L2;PPP2R3A;MEIS3;MEIS2;DLK1;SLC4A8;MEIS1;PDE10A;PPP2R2C;ALDH16A1;FSIP1;PAXBP1
Genes Down-Regulated In Expression In HD180i.5 NSCs From HD Patient Vs NSCs From Healthy Controls GSE37517	1437/2106	0.9999908691302519	0.9999978559094117	0	0	0.59059941434051	5.392710945740777E-6	NUP107;TFRC;OSGEPL1;NEXMIF;TMEM97;F11R;SCAMP5;PREX1;AS3MT;DPYSL5;KIAA1586;ZC3H12B;IGLON5;PPP4R4;BBX;CKMT1B;LRAT;SMCO4;SAMD12;SAMD10;CCBE1;WDHD1;PRKAB2;TSTD1;SECISBP2;RFX2;CACNA2D2;RFX3;LDOC1;SCAMP1;LRRC37A;BCR;DDX39B;FEZ1;RFX4;PADI2;ATF3;UNC119B;CDCA2;HS3ST3A1;PARPBP;CDCA3;ABCB7;TTYH1;ABCB4;PLA2G3;SLCO5A1;PLA2G7;FAM221A;HSD11B2;UGT8;EPB41L3;WBP2NL;AMZ2;LTA4H;PRELID3B;EXPH5;B3GALNT2;CTC1;LYN;CADM3;C5ORF34;CADM4;CADM2;ABCA3;BTBD11;NETO2;FAM136A;GRIN2B;AIF1L;FERMT1;UCK2;PKIA;TDP1;SASS6;NOX4;HYOU1;SFXN1;FXYD5;SFXN5;DMRTC1B;EZH2;PIGU;PIGN;HEXB;PRKAG2;SNX10;JPH1;ZNF48;SMPD3;MRPL42;NHSL1;FLVCR1;SH3BGRL2;ZNF248;FGFBP3;DLGAP5;ZNF485;ZNF484;CHST6;ZNF483;FGFBP2;KCND2;DUSP1;LRRC49;PGAM2;NIPA1;SLC39A10;ELOVL6;TMC7;TEX15;MANEAL;NSUN7;DUSP8;ZNF57;SLC39A14;DYNLL2;PGM2L1;FAHD2B;VAMP8;TMEFF1;C20ORF96;FAM222A;SLC7A8;INCENP;PIGA;MMP17;CKS2;PELI1;TMEM106C;SLC29A4;NUP62CL;CHST5;LYPLAL1;ZNF232;CRB1;STAU2;ODC1;PELI2;KCNA3;RPS27L;KCNA5;TMEM74;CCNDBP1;CENPA;FAM117A;SLC7A3;PTGS1;RIDA;WRN;BTAF1;GBX2;TMEM65;TMEM67;ADAM23;NTF3;UCP2;ZSWIM6;DMD;PABPC1L2B;STX3;PABPC1L2A;BID;ZSWIM5;JAM2;RIC3;ZNF462;CENPV;CENPW;ATAD5;GK;USP9X;WNT7B;TMEM62;TARBP1;TTLL7;CENPE;LYRM1;CENPF;CENPH;CASTOR3;FABP7;ZNF219;YPEL1;RIMBP2;NCAPD2;RPL22L1;ZNF214;CENPQ;TTLL9;CDKN3;SPSB4;ZNF692;GPR63;ZBTB21;MSI1;MSI2;FBXO21;FBXO22;SAT1;HDDC3;NUDT11;LAPTM4B;PTAR1;ATCAY;KIAA0895;SESN1;SESN2;PIM1;MAP3K8;NEK2;PIM2;SLC16A9;KPNA2;MAP3K4;CDKL2;PPP1R16B;ZBTB39;SLC38A1;AGTPBP1;EIF1AX;KCNH7;FBXO16;CNPY1;FBXO15;TNNI3K;FOXP4;FAM227A;SLC9B2;FRMD5;LIX1;SRSF5;SLC25A53;GRIA1;GRIA2;KHDRBS3;SHC3;ZC4H2;GPR85;ARL2;LIN7A;CORO1C;C1ORF226;SNN;STK33;CNTNAP3B;EIF4EBP1;NAE1;GRIA3;SLC38A4;ZBTB18;API5;GFPT2;ZBTB16;SRD5A3;HPS4;TNFRSF10B;FOXN4;FBXO30;DCDC1;GGCT;PTPRD;MFHAS1;LRCH2;SP4;DMXL2;UST;SP8;TUBGCP4;MNAT1;OSBPL1A;NFE2L2;KCNK5;TRIM71;CNTNAP3;SNAP25;ARHGAP11B;TRIM73;ONECUT2;CELF2;ARRB2;PIK3CB;BICD1;NADK2;ACP6;ITGB8;SPDL1;ERC2;EDIL3;CERS4;GRID1;TMEM255A;VPS13C;OR14I1;VPS13A;NDUFC1;ADAMTS20;ARL4D;MMS22L;ARL4A;DBF4;MYO3A;PCCB;SNURF;ITGA7;BIRC5;ST6GALNAC3;SLC25A4;CNTNAP5;ST6GALNAC5;RNFT2;PRPS1;PRKAA2;PPM1H;USH1C;SLC5A12;HSD17B14;HSD17B13;TSPAN33;CXXC4;PPM1E;CECR2;CNNM1;CCDC85C;PTPRZ1;SLITRK2;SLITRK1;TIFA;IGF2BP1;UBQLN1;SLITRK5;PCBD1;FSD1;E2F5;BEND7;SLC36A4;SEC23B;ZNF620;KCNJ2;TRIM45;LINGO2;CYB5A;KCNJ8;KIAA1549L;EFR3B;MCOLN2;NELL2;DBNDD1;TSPAN13;ZNF619;SST;SYT11;NOVA1;PRC1;SYT10;TSPAN18;TRIM36;OCIAD2;PIK3AP1;ZNF852;PTPN4;MDGA1;PTPN5;SLC25A33;UNC79;CPNE8;AHCYL2;SPON1;CCNJ;PLEKHB2;PLEKHB1;CCP110;IKZF2;ZDHHC2;ICAM1;CDC20;HERC5;BAIAP2L1;GOLGA6L10;PPAT;SPATA24;TRIM24;ZNF724;FAM53A;KIF21A;SPA17;EPHB1;TBC1D22B;SLC12A8;MFSD2A;CALN1;SCN1A;PAQR9;PAQR6;ST6GAL1;ST6GAL2;PAQR5;PAQR3;GOLPH3L;HNF1B;ANK3;TMEM170A;ASRGL1;GNPAT;STX1B;SFRP2;ADGRB2;ADGRB3;PPA1;LACTB2;SPATA13;THAP9;TRIB3;ALPK3;MGARP;KIF20A;TAGLN3;KIF20B;CES3;EIF1B;CTXN1;NAIP;KCTD16;SLC45A4;ZBED9;ZBED8;EPB41;PCDH15;LPAR3;LPAR4;ACTR3B;CDKN2AIP;MED12L;PIK3R5;NKAIN2;APOO;ZNF709;NKAIN3;RACGAP1;PCBP3;ZNF706;ZNF704;KCNN1;STK38L;DYM;TSPAN2;ARSG;RAB11FIP4;XRCC4;ST8SIA1;ADHFE1;ST8SIA2;RANBP17;CENPVL1;INTS2;ST8SIA3;CENPVL2;EAF2;RASSF7;MYO5A;NBEAL2;CNFN;HSPA12A;BRI3BP;NET1;ACER2;ALDH6A1;ARMC10;MYO5B;WNK2;MYO5C;WNK3;KYAT1;ANKRD18B;LRRN1;CD24;RCOR2;RETREG1;CD200;SUV39H2;DOC2A;GRIK5;CCDC125;CETN3;DIRAS2;ICA1;KIF14;AKR1B1;PTPRM;IDE;BMI1;COX7C;CHRDL1;WFDC2;CLYBL;EDA2R;PCSK4;NAT16;SCML2;NUDCD2;PCLO;SCML1;PHGDH;MCF2L2;HTATIP2;OXGR1;CCDC112;NXPE3;COX8C;ZHX2;MMD;CCDC113;AKR1A1;CACYBP;KIF23;SORCS1;RGMB;ANO5;KIF27;SUPT3H;RGMA;CNKSR2;RNF144A;ENAH;IMMP1L;MN1;GAN;KIT;DEPDC1;G2E3;KIF2C;PABPC1;FJX1;ATPAF1;POPDC3;TAGLN;AHCY;DOT1L;GREB1L;HSD17B4;NEDD9;HSD17B6;PRICKLE1;CRIP3;HSD17B7;PAK1;PGRMC1;NFIL3;CAMK2N1;PLEKHG4B;GPC2;PAK6;PAK3;XDH;PAK2;MICA;MICB;CD74;PLEKHA1;CAVIN4;DKKL1;KLHL2;PNMA3;KLHL4;PLEKHA8;SGSM1;NLRP14;SH3RF2;TTC9;MIS18A;DPY19L2;KLHL5;THEMIS2;CCNG1;CACHD1;TACC3;KIAA1958;MAD2L1;FHOD3;UBXN2B;ZFAND4;ICE2;WWC1;JADE1;KLHL32;BUB1B;JADE3;TTF2;CELSR2;CELSR3;IGF1R;CLGN;TBC1D31;TMEM269;FRRS1L;KIF5A;ENPP4;ENPP5;PPFIA3;KIRREL3;FBXW12;MORC4;HFM1;KIRREL2;ZGRF1;TMOD2;LMTK2;MUC3A;POU3F2;CCNB1IP1;MUC3B;MID2;CAMKMT;SLFN13;ADAM17;PCP4;DKC1;RRNAD1;DOK6;EEF1A2;RPP25;TBC1D28;TBC1D26;CCDC150;PSMD10;FBN3;GNAZ;CALCB;ARHGEF26;COX18;SLC41A2;C11ORF1;CACNA1B;KLHL13;HIGD1A;SLC1A6;MCHR1;RASGRP1;INAVA;ACACA;CCNB3;CNN1;CCNB2;ADGRG1;TMEM245;CCNB1;CLTRN;FUT9;RHPN1;SYT4;ZFHX2;SYT1;CCDC138;UBE2C;GGH;ADA2;KLHL23;TMEM231;INHBE;PAN2;SDK1;AFDN;GNAL;HOOK1;UBE2S;ALPL;TAF4B;AMOTL2;MANSC1;FGF13;SDK2;DYRK4;PODXL2;CHD7;MAST1;HMGB2;HMGB3;PSIP1;RND2;PHTF1;PITPNC1;GRM3;SEC61A2;FYCO1;GRM2;PIDD1;CA2;ZIC3;GDAP1L1;ZIC1;ZNF385C;CFAP43;SULT4A1;ZNF385A;HSDL1;RBM15;BCKDHB;DARS2;PLA2G4A;SYNGR3;TENT5B;CCNA2;DPPA4;MMRN1;CDHR1;CHDH;FAM72D;LDAH;NAT8L;CFAP54;SHANK3;FAM72B;FAM72A;RBM47;DNAH7;DDX25;LAMA1;DNAH6;RNF8;MAT2B;CLCN3;ADD2;AGPAT4;AURKA;PRTG;TAF1D;CBS;SV2A;TBX22;FAM241B;GNG7;SPATA45;MVB12B;SLIT1;CCDC180;CRYM;CCDC184;TRDMT1;RBM38;CCDC177;RRM2;TTC13;EYA1;ZIC5;EPOP;SOD2;HS3ST4;TTC19;ACVR2B;MAPK15;ACTC1;TEC;SBK1;ABHD17B;POLE2;BCL6B;FAM131B;ERCC2;PTX3;NAA15;CPVL;LNX2;NUP37;CYFIP2;IPO11;FRMPD3;GLDC;ABAT;STMN4;ANKRD20A1;SMC3;WDR89;SLC4A4;ENO3;BACH2;ENO4;DCAF1;GCSH;GJA4;NAMPT;AP1S2;FDXR;AP1S3;NCKAP5;BVES;RPL39;PRKCG;UNC13B;UNC13A;NUP210;DNAAF2;PRKCB;DDX11;SOX11;GTPBP1;DKK1;NUP93;KIAA1217;DEPDC1B;RNF125;ZSCAN23;MAML3;NHLRC2;FREM2;RNF122;ASTN1;RHNO1;NUP205;C1ORF194;SYCP2L;C1ORF198;PHYHIPL;NEDD4L;ARPP19;C9ORF72;FAM124A;TTPA;CEP70;ST3GAL6;PROM1;CEP76;ZSCAN16;CEP78;FDFT1;S100A10;BARD1;LRRC37A3;PLK4;LRRC37A2;PRELID2;FZD3;CHKB;PLK1;RAB3IP;UPF3B;CDC7;SLC16A10;CGN;WDR54;THAP10;SQLE;GLUD1;SLC6A6;MEX3B;ASAH2B;ZNF37A;CHRFAM7A;XKR4;CDK14;XKR6;RAD18;GSDME;BSPH1;BTG3;SERPINA3;BTG2;CDKN1A;ADK;FMN2;PHF6;TRIM9;CSRP2;IMPA2;TRIM2;ZNF280C;NUF2;RBPMS2;ANXA9;JARID2;NDC1;TIGD2;ZNF121;TIGD4;PLLP;SLC2A12;PAWR;TET1;AEN;PAX6;PAX5;TERF1;CDYL2;COQ10A;CIT;FAM210B;BACE2;TUBB2B;FAM234B;TMSB15A;TMSB15B;MTF2;EXOC6;RCCD1;RNF165;ASAH1;PLPPR1;FIGN;ASCL1;METTL21A;APOLD1;TMEM164;FGD4;C16ORF95;FGD6;TMEM169;NSD2;GCNT2;ALKAL2;CKB;CHML;ZNF589;DTD1;RNF130;ZNF101;WDR17;TIGAR;PCGF5;TPK1;WHRN;TUBB4A;SCAF4;ADAT2;AGBL5;FIG4;GATM;GPR143;VEPH1;PLP1;RLIM;RNF141;RAB3B;ZNF331;RAB3C;OXNAD1;DGKE;MRE11;RAB3A;ATP8A2;ATP8A1;CTNND2;HJURP;YEATS4;TM7SF3;LCLAT1;CDC14B;CEP128;FAM216A;CDH6;FGF8;FGF9;SALL2;SALL3;SALL4;GRB10;PLS3;PAPOLB;PLS1;ZNF563;MAGI1;TLE4;TPD52;MREG;SLC15A2;TMEM178A;SKIDA1;USP3;MAGI2;USP2;ANKRD45;IGFBP2;THOC3;VRK1;CHD1L;FRMD4B;THOC5;LEMD1;THOC7;FAM106A;PYGO1;TOM1L1;GOLGA8B;ARMCX4;CLIP1;CACNB4;SNRPF;FKBP4;GOLGA8A;BRSK2;INSIG2;RNF180;FAM218A;AK3;ILDR2;ABHD6;HMMR;AK7;C1ORF50;PHF21B;RAD51AP1;FGGY;DDRGK1;OARD1;CCDC30;SMN2;MAP3K21;UGT3A2;SLC15A4;WDTC1;SLC37A1;OSBPL3;TMEM132B;TMEM132A;ABHD18;TVP23A;FANCB;LSM4;FANCF;LSM2;REEP1;TRMT9B;CDK8;IRAK1BP1;MAP3K15;DAB1;GOLGA6B;NBEA;CPD;PIR;CDK1;RLN2;RNF182;ZNF778;PLXNB1;CNIH2;ZNF774;CNIH4;TCP10L;DPP10;MCM8;KIAA1671;PSTPIP2;HYDIN;EFHD1;SERAC1;GAL3ST3;GAL3ST4;TTC23L;SH3D19;IQCB1;RFC3;HMGCS1;CKAP2L;TRPC4;HAUS6;C1QL4;RANGAP1;PTBP2;REXO5;ASPM;ZNF519;DMRTA1;NOS1AP;TESMIN;LCORL;NEMP1;NLGN3;NLGN1;TULP3;TTK;VXN;COCH;JAKMIP2;RAB21;STOX2;CACNG7;ABLIM1;DCAF17;HAUS8;DNAJB5;NHS;RBBP8;MAL2;CCDC77;PLEKHH1;CTNNAL1;STOX1;WASF3;SEC11C;TUB;IRX1;MGME1;IRX2;NLGN4X;ERVMER34-1;SPAG6;CEP152;EFL1;IRX3;RNF26;TXNRD1;PLCL2;KCNJ16;MND1;KBTBD11;FRAS1;ASXL3;CTH;MGAT4A;POLR3G;SNRNP48;CCDC60;POLR3K;ZNF730;PFKP;IFI27L2;VEZT;VIPR2;ARL6IP1;ZMYND8;HS6ST2;KIAA0930;SOX3;PNP;SOX1;ZNF608;PPP2R1B;ZNF607;PDK3;CHAC2;CHAC1;TRMT44;GLUL;TKTL1;SRRM4;SLC6A16;IFRD1;METTL3;SLC6A11;KNL1;CMBL;CPT1C;CPT1B;UHMK1;NEIL3;MTHFD2L;RRAGD;TFAM;GSAP;UHRF1BP1;CDS1;NECAB2;GPM6A;BEX2;IGSF5;BEX1;MAOA;IGSF1;MTTP;MGST1;DCUN1D2;TRMT2B;CRHR1;IGSF9;NUAK1;NUAK2;SPAST;INPP5D;INPP5J;MAP7;MAP6;NAALAD2;TRPM3;GPM6B;SCAI;ATP6V0A1;TRAP1;CARMIL3;PINLYP;DTNB;MEIG1;KNOP1;RAB39A;RAB39B;SRPK1;RPS26;PARP11;NCEH1;DMRTC1;GKAP1;ZNF813;CCDC88C;NMU;TMCC3;CCSER1;RPS24;RPAIN;SLC44A5;TOP2A;ZCCHC12;C17ORF75;TENM3;SLC35F3;FASTKD1;CAB39L;SLC35F2;OLA1;RSF1;SLC35F1;ZCCHC18;EPB41L4B;HINT1;SIPA1L1;HINT3;DNER;KIF13B;RALGPS2;TMED8;PARP1;TSC22D1;STRADB;STRBP;SLC35G5;LRRIQ1;RHOH;SLC35G2;MSANTD3-TMEFF1;IL17RD;MLF1;IL17RB;RAB33A;ZDHHC15;RAD51B;B3GNT5;CLDN12;STRAP;SGK2;VGLL3;AMER2;HDC;AMIGO2;TUBD1;ZDHHC21;PHYHIP;NKD2;DRP2;AMN1;TCEAL7;CFAP298;DZANK1;FAM184A;NCR3LG1;METTL4;METTL5;APBB2;FAM47E;NT5M;PTCHD4;ATP6V0E2;DCPS;SH3BGR;RTRAF;MYEF2;NFYB;GDF15;XPO7;SORBS2;VAX1;MPP6;SVIP;MPP7;TPPP3;NR6A1;PDP2;CLDN34;KBTBD8;NEUROG1;GALNT12;GALNT14;GALNT13;KDM1A;PRAG1;GALNT17;RDM1;SYDE2;TMEM144;DOCK11;PAIP2B;CHCHD2;GOLGA6L9;EME1;PTTG1;CHCHD6;NARS2;SACS;MEIOC;NUSAP1;FAM81A;CA14;CA13;CADPS2;UNC5CL;WNT5B;LMO3;ANGEL1;APLP1;ARID5A;TOMM34;ALG13;EPDR1;KCTD1;ATP1B2;ARHGAP45;SGO1;MYCL;SGO2;PREPL;MYCN;PHOSPHO2;TIMELESS;SCG5;AMPH;XPR1;ABCG2;RAI14;FBLN7;PMEL;CHRNA3;CHRNA5;CHRNA7;GSTCD;DTX4;EFNA4;CSF2RA;PLCXD2;PDZD4;TMEM123;SCUBE1;ZMAT1;CDH20;DNAJC21;NLRP2;LONRF3;RPRD1A;FAM83D;LONRF1;ASIC1;SPECC1;ACBD7;CPSF4;ACBD5;PNPT1;POU2F1;ACBD4;CPSF3;EPHX2;CPSF2;PTCH2;DNAJC15;COQ5;SEPSECS;DIAPH2;TSGA13;LIN28B;DLG2;DLG3;JMY;RFXAP;RADIL;ULBP1;TSEN15;ELAVL3;DTWD2;C20ORF203;HPF1;DBP;NETO1;SIX2;NFKBIZ;TMEM108;POLI;KDM6A;STPG1;PROSER1;RASA4B;AKTIP;USP44;PLAUR;ARAP2;CTPS2;OXSR1;KLF15;AIM2;DDAH1;DDAH2;RASA4;C14ORF39;CDH12;PFDN2;CASQ1;KDM7A;C2ORF69;ZNF195;TUFT1;ATP1A2;ATP1A1;DBF4B;FAM169A;DLL3;DLL4;IGFBPL1;ERBB4;LRIG1;BUB3;CYYR1;NCAM2;MAPK6;BUB1;MAPK4;SNCA;CLASP2;KLRG1;LGI1;USP25;CMTM5;B3GAT1;NAP1L3;PPP2R3B;DEK;PPP2R3A;ARID3B;MEIS3;SLC4A8;WEE1;GNPDA1;SCD;PAXBP1;PDE7A
Genes Up-Regulated In Friedreich Ataxia iPSCs Expression Vs H9 Cell Line GSE22651	1500/2104	0.9999908708065531	0.9999978559094117	0	0	0.6974687312183496	6.367356034889389E-6	CYBC1;PGAP3;PWWP2B;TESK1;TMEM94;ACCS;LIPA;TSKU;ALKBH2;NSDHL;SAMD14;RAVER1;UBASH3B;TMEM88;ZC3H12B;PPP4R4;VSTM1;ARPIN;TMEM8B;ZNF18;ZNF285;ZNF284;UNC5A;LDOC1;RNASE4;UNC5D;FRS3;EML1;SND1;CLDN6;LARS2;MYL5;SPINT1;FEZ1;FEZ2;PADI3;CTAGE6;FAR2;OPTN;EXD2;ZNF275;MTMR2;CDCA4;B3GLCT;C12ORF60;PLA2G3;CLCNKA;COPS7B;FIGNL2;IL20RB;MRPL14;ZNF23;ABCB9;AGAP3;PLA2G7;PCNX3;C12ORF56;RHOT2;PCNX2;FIGNL1;EPB41L3;KCNMB3;SFN;AMZ2;ZNF268;PRELID3B;JAG2;CTC1;LYN;JAG1;JUP;COL24A1;PMM1;ZNF260;LRBA;PBX3;EXOC6B;C12ORF75;LARP6;C12ORF76;CS;MOV10;PKIB;TBL3;COL1A2;STRC;HYOU1;SFXN5;RNF220;PIGT;PIGO;PIGN;HEXB;ARHGAP1;PRKAG1;TDRP;TMEM52;MED16;LITAF;MRPL33;FASTK;TSPO;SH3BGRL3;FGFBP3;CTBS;IKBKE;APPL2;DLGAP4;DUSP4;IKBIP;ZNF484;LYPLA2;LRRC45;EIPR1;LRRC49;PGAM1;BGN;SIRT4;SIRT5;PTH2R;TMEM42;PGM2L1;POU5F1;PHF20L1;PIGC;MED25;MED24;PLSCR3;SLC7A8;INCENP;MMP15;C19ORF25;PELI1;PGAM4;OR52A1;ATL3;DMAC1;DMAC2;COL11A1;LOC389895;ZNF518B;CCM2L;C6ORF52;CCNDBP1;EGFR;STYXL1;SNX29;CNPY4;ADAM23;UCP2;ZSWIM8;AP2S1;PLAGL2;ZSWIM6;DMD;STX2;TP53I11;ZSWIM5;EXTL3;SAMD3;JAM3;LRRC26;CENPV;C11ORF65;AADAT;MBD2;LRRC28;APEX2;SAMD4B;WTIP;NUDT22;CENPE;FABP2;HEYL;LYRM1;TTLL6;ETNK2;APEX1;SHKBP1;FABP7;TTC30A;RPL22L1;CCDC3;CRAT;ZNF213;CRB3;ZNF211;KCNG1;NRROS;ZBTB25;MSI1;PLOD2;SAT1;HDDC3;FADS2;EFEMP2;MYBPHL;POTEH;POFUT1;ADORA1;LEPR;NUDT18;SLC25A40;CLBA1;PIM3;ZNF446;KPNA5;SH2D5;SLC16A3;FADS1;ZNF443;BNIP3L;FBXW5;AGTPBP1;C21ORF58;VPS33B;FAM118A;FBXO15;PIPOX;CNPY3;TNNI3K;CDC25B;ATXN2L;FRMD5;SLC9A5;ZNF439;FSCN1;S100A4;FTO;ZNF672;KHDRBS1;PFKFB4;KHDRBS3;KCNE5;ECSCR;STK39;SPATA2;GSTT1;LIN7A;THADA;TMEM31;PKMYT1;CORO1B;ACAT2;BCL2L12;ARL17A;IGSF21;SLC9A3R1;TKFC;MED30;MOBP;ZKSCAN7;STK38;PGK1;SMYD4;ZKSCAN5;ZNF425;MBP;NPTX1;NADK;CD276;TXNDC5;KCNF1;ZBTB17;SDF2L1;BRPF1;ODF2;HPS1;BCDIN3D;TNFRSF10B;HPS6;CORO2A;NFKB1;FAM90A1;MLXIPL;PTPRE;SH3BP5L;GGCX;ARPC3;NOXA1;ACO1;PIN4;CNTROB;BCAR3;ITGB1;MOXD1;ITGB5;RASGRF2;ONECUT1;POMT1;FHL3;TSPAN12;FOXM1;ATP7B;PTER;TRIM68;DGCR8;PMEPA1;PGM1;DIS3L2;BCAS4;EIF5A;UNC45A;CERS5;CERS6;HTR3A;NDUFC1;VPS37B;SLC25A15;ADORA2A;IL1RAPL1;SNURF;BIRC5;LCP1;ST6GALNAC3;SPACA9;SEC22C;RNFT2;PRPS1;UHRF1;ZBTB46;NDUFB4;SRSF1;LRP5;SLC5A12;PARD6G;FOXK1;PTH2;SRI;PPM1E;MLLT6;RNFT1;MTHFSD;SLITRK1;KATNA1;SLITRK4;ATXN1L;TRIM46;UBQLN1;E2F2;D2HGDH;PCBD1;FSD1;SLC25A23;TSPOAP1;TRIM44;BEND5;TRIM45;PTPN1;MARCKSL1;PPP1R14B;NICN1;CABLES2;REC8;ATOX1;TM6SF2;CTCFL;MYO1D;MFSD14B;NECAP2;PC;ZNF618;PRC1;ZNF616;CD248;OCIAD2;SMAP2;TRIM32;SMAP1;PTPN3;SLC25A35;NPFFR2;CPNE8;SMARCAL1;CCNI;KDELR1;RFESD;ICAM3;ZDHHC6;SPATA20;NUDT6;ACTB;CCAR2;CYB5D1;TCL1B;MT2A;HERC2;TRIM28;DHX57;BSG;EPC1;CPNE3;EIF2D;C22ORF46;PTGFRN;ATP6V1E1;SPA17;ACAD11;SEC62;ATP6V1E2;ATXN7L3;TRIM21;EPHB1;PELO;C9ORF135;PAQR6;SMARCC2;EPHA8;ZFP2;MOGS;HNF1B;ACTN4;GNPAT;KEL;CRISPLD1;PPP1R3C;CRISPLD2;KCTD10;PPP1R3B;KCNQ2;MT1F;KCTD14;CD2BP2;FLYWCH2;TAGLN2;MGARP;KDELR3;KIF20A;MXRA7;TAGLN3;SPATA18;TRIB2;SLC45A4;ZBED9;L3MBTL2;PCDH10;PEX11B;SUPT4H1;PGS1;COMMD8;APH1B;SPATA5L1;DHX34;CD19;NEU1;DHX38;ZBED1;ZNF700;ARSD;RIMKLA;SNX7;OR7D2;AAR2;N4BP1;RBM11;BBS1;SURF1;TMEM86B;CRADD;INTS1;LRRN3;INTS3;PCDH20;ST8SIA2;ERAL1;CNFN;HSPA12A;CYP26A1;POLA1;LPAR6;NDUFAF7;PTK7;MYO5C;RANBP10;INTS5;INTS4;IGSF9B;COL9A2;GLIPR1L1;RETREG2;RGL1;KIAA0825;PPP1R17;PPP1R11;GPAA1;MRPS11;CETN2;CCDC124;CTSZ;SLC7A14;AKR1B1;PCSK9;PTPRM;PTMS;IMMP2L;RSRC1;AKAP14;ERMARD;NCS1;RAC2;DHX16;SPTAN1;CTSD;L3HYPDH;BBS4;GIT1;CAP1;VKORC1;CCT2;ZHX2;CCDC110;NBPF3;NCOA5;STARD3NL;PABPC4;PABPC5;AKR1A1;ANO8;MRPS2;ANO4;SYN2;COMMD4;RNF144A;ENAH;IL1A;RNF144B;RAP2A;TOX2;CTTN;VSNL1;TAX1BP3;DEPDC5;CRELD2;FJX1;SLU7;STK40;NAPB;AHCY;GBA;FAAP24;CRIP2;NEDD8;DEFB107A;GNAI2;STX10;SERTAD3;RXRA;FAM172A;GPC1;SCAND1;GPC6;MICB;PAK4;BCAP31;GABBR2;MAP3K3;PNPLA7;CAVIN3;C7ORF26;DKKL1;TMUB1;KLHL4;PNMA2;NEDD1;TTC8;DPY19L1;DPY19L2;KLHL5;CSDC2;TTC3;TCEA2;ESYT3;EPPK1;ESYT2;C22ORF15;FOXA2;CCDC167;FHOD3;FOXA1;NARF;NUP188;ICE2;TBC1D3B;PCDH11X;ZFAND5;GXYLT1;PRDM1;ETS1;ETS2;ACTG1;WASHC2A;CLGN;TMEM266;RGS5;FAM174B;PPME1;WWC3;RXYLT1;NRTN;BANF1;EPPIN;ACAA1;ARHGEF40;PPFIA4;RGS7;PDGFRB;CARD10;G6PD;SCARA3;ADPRHL1;ACOT11;POU3F1;WBP11;MID2;COX6B1;OSCAR;GPRIN2;TMX4;TBC1D20;TMEM258;HNRNPUL1;RRNAD1;PPIE;DENND6B;WDFY2;FBN2;PSMD10;TBC1D19;PLGRKT;CCDC148;YTHDC1;DDX1;CCL3L3;YTHDC2;SLC1A1;TOR1AIP2;DDX60;INAVA;ACACA;CNN3;CACNA1I;HCAR3;ADGRG1;ODF2L;BRINP1;GRK4;CALD1;ADGRG5;ISOC1;LPXN;TBC1D14;NPHP3;NPHP4;PRODH;VARS2;MORC2;CD99;UBE2F;IVNS1ABP;SYT4;ZFHX3;NUP155;GGH;KLHL22;USB1;SSH2;SUPT5H;ZFHX4;ANKHD1;BMP1;COL5A1;FMC1;UVSSA;BHLHE40;COL5A2;NABP2;STT3A;PYROXD2;UBA1;TAB1;SERGEF;DNAL4;LGALS3BP;TTC26;PNLIPRP2;RBM28;PRR7;PODXL2;CHD7;TNFAIP2;CHD4;TTC29;RND3;CABIN1;TMEM220;GRM3;SEC61A2;ADGRE2;PIDD1;ARMH4;C4ORF51;ABHD16A;BCL7C;CPXM1;SCARF2;CNPPD1;SUN2;DDX59;RBM18;TTC31;BCKDHB;DDX56;C4ORF47;SHROOM3;IRAK3;CIP2A;GLRX2;TENT5C;EPN1;TBC1D2;ACOX2;ALS2;GORASP1;CFAP58;TMEM219;NAA35;ACOX3;IRF6;LDAH;RBM23;CUEDC1;PLEC;TMEM45A;GALT;DNAH7;DDX24;LAMA1;DDX23;C4ORF36;CRMP1;RRBP1;HMGCR;PPOX;ADD2;AURKA;HMGCL;GNG2;MTA1;EFS;GNG4;MKNK1;TDG;C19ORF73;MVB12B;SPOCK1;EPS8L1;TAF15;TAF12;TAF13;BNIP3;TAF10;ATP2B4;MAPK14;GALC;SMUG1;MAPK10;TBX15;GALE;PNKD;ERCC3;TNIP1;SIMC1;ERCC2;SARDH;RBM42;ERCC5;TEK;CPVL;CLUAP1;CCDC171;MAP10;CYFIP2;RB1;ZNF177;PI4K2B;RPL32;SERPINE2;WIPF1;GLDC;GPATCH2;STMN2;WDR86;SLC4A2;ENO1;CAPN15;DCAF7;NAA80;SOX17;WDR91;CREB3L2;AP1S2;CDK20;RPL36;AP1S1;RTTN;SPANXB1;IER5;VPS39;IER3;DDX17;GAMT;PRKCH;WSB1;CLEC11A;AFAP1;WDR72;PASK;DKK1;NUP93;NISCH;MTAP;ADCY9;BIN1;SPIN2B;ALG10B;SPANXA1;LIPT2;ZNF397;ZNF395;ZNF391;RPN1;NAIF1;XPC;WDR62;LDHC;RRP7A;FAM171A1;FAM124B;LDHA;PPP3R1;FLRT3;GAR1;PLCG2;CEP72;ALX1;CHST14;HBQ1;ST3GAL2;FDFT1;ST3GAL3;VPS16;S100A10;BARD1;CDK18;AFAP1L2;NDFIP2;STARD13;ACD;GRXCR2;ST14;FZD2;FZD5;HOMER2;SETD1A;FZD9;THAP12;IRF2BP2;TMEM192;TRIP4;MCAT;PRRC2A;GNPTG;SQLE;MEX3B;EHD4;RNF103;TCN2;GIPC1;FNDC11;SERPINI1;ADA;PRR36;ZNF135;CDKN1C;ZNF133;BTG2;CDKN1A;NRSN2;SETD3;DENND1A;TRMO;TMEM187;C1QTNF1;ING3;PIP4P1;PAXX;C1QTNF6;ZNF280B;TIMP2;ANXA6;TIMP1;TK1;TEAD2;SERPINB4;TIGD2;WDR36;SERPINB1;TPI1;ANXA2;EXOC7;ITPK1;TCF12;WDR35;PRSS12;COPZ1;FAM210B;GCHFR;ITPKB;RIPPLY3;FAM234A;HEATR5B;KIFC1;TMSB15A;RARA;EXOC3;ZNF599;GART;RNF165;WDR27;SF3B4;CLDND2;GRN;NBAS;PLPPR1;RNMT;NR1I2;WDR24;GRAMD4;FGD1;FGD3;PPP1R2;TMEM169;PCGF1;SC5D;METTL7B;ALKAL1;DTD1;FARP1;ZNF341;IL10RB;KIDINS220;TPK1;F12;MOCOS;DEF8;DHRS1;FMO4;SULF1;GTF2H4;DHRS4;HINFP;AGBL5;FIG4;XAB2;GATM;ADM5;MORN2;ZNF337;CEP41;LAMTOR1;EEF1AKMT3;ZNF334;CEP44;CCL26;MSRB1;ANKRD37;CHPF;TNC;C1ORF131;BEST2;BEST3;EDC3;SLC8A2;CDH6;PYCARD;SALL2;TUBB3;LAMP2;PLS3;GYG2;LZTS1;PHLDA1;STK32B;ANKRD13A;ZNF564;IL13RA1;LZTS3;MEN1;TPD52;C8ORF58;BIVM;SUPT16H;TMEM178A;TPM3;IGFBP4;MAGI3;SWAP70;USP3;IGFBP2;THOC3;VASH1;LEMD1;TOM1L1;GOLGA8B;CLIP2;C1ORF116;C1ORF115;MELK;RALGAPB;RAB37;MORF4L2;ZNF319;PGP;TTPAL;FKBP6;ZNF311;NOTCH2;NOTCH3;MAGEL2;RAB5C;ANKRD16;RTL10;C3ORF70;INSIG2;INSIG1;HVCN1;FAM218A;HMMR;KRBA1;RASAL3;C1ORF112;MAP3K20;ABL1;MAP3K21;PLXNA1;NDN;IGFBP7;UGT3A1;SLC15A4;PLXNA3;STRA6;TMEM132D;CCDC17;CEP112;OSBPL7;ANKRD26;TRAPPC1;SLC37A1;POLR3GL;TNK2;DHCR24;ADAP1;LSM3;LRFN3;RCAN1;DAB2;LRFN5;LRFN4;BCL6;NBEA;P4HA2;RCAN2;CNOT3;PIR;PLEKHM2;PLXNB2;TPP1;REEP6;CNIH2;LZTR1;SERINC3;MAP3K11;RAD9A;SLC48A1;DPP10;GAL3ST1;DAGLA;EIF4E3;SFT2D3;ZC3H4;RNF14;KIAA1671;TCIRG1;PTPN23;ZFP82;FTCD;DNALI1;TRO;AP1G2;SIN3A;PIP5KL1;WDR6;ZNF524;ZNF765;AMH;SLC37A3;SPANXD;ADAMTS7;PLEKHG4;RFC3;PLEKHG2;HMGCS1;VWF;ELAC2;LANCL1;LIX1L;FAAH2;DUSP28;TRAF2;TIRAP;PTBP3;METTL23;PKM;SAPCD2;CTDSP1;DNAJC5;TNMD;ANG;ZNF512;METTL27;SFT2D1;NLGN2;MTFP1;WBP2;NOD1;GLT6D1;LMF2;ENOX2;STOX2;AP3M1;ABLIM1;HECTD1;RAB20;DNAJB5;HECTD3;VPS52;ZNF746;RFFL;CCDC71;SLC35A2;IRX2;SEMA4A;SLC35A4;ERVMER34-1;SPAG8;AMFR;SEMA4B;AHNAK2;SEMA4F;CDC42BPB;MTOR;CLEC2A;NIN;PFKL;FRAS1;RUNDC1;RAB17;FOLR1;CBLN1;SLC35B3;GLTP;APP;IFITM1;FAAH;IFITM2;SPARC;FAM89B;ARL6IP1;SLC35B1;UMAD1;HSF2BP;ACSM4;ANTXR2;NFU1;SOX3;FLAD1;RUSC1;PCLAF;PDK3;SKP2;SIL1;GLUL;AQR;COG6;IFRD2;IFRD1;SLC35C1;HLA-B;P3H2;PTOV1;COG1;P3H1;HLA-A;SLC51A;ACSL3;CMBL;GBGT1;PLPP7;TIAM1;PLPP6;MARF1;TCERG1L;BOLA2;RRAGD;VDAC1;CUTA;SMIM3;NECAB3;GYPC;INTU;MAGED1;STXBP4;MGST3;STXBP2;CD99L2;APCDD1;LOC150051;CD79B;NUAK1;CHTF8;NUAK2;INPP5D;DPH3;INPP5E;VPS8;ZNF823;FAM43B;TRMT1L;MAGEE1;STK11IP;SS18L2;DDIT4L;KLHDC8B;PARVB;ZWINT;DERA;MANF;ADCK2;ZNF816;RPS29;MAGED4;CORO7;CD320;DCP1B;BEX5;RTL8C;RPAIN;TOP2A;OR2A1;COL18A1;FEN1;GDI1;SH3KBP1;SLC35F1;ZCCHC17;TRAM2;GABRR1;HINT2;SLC22A17;SLC22A18;DNER;KIF13B;HRAS;ANKRD6;PRMT2;STRADA;STRADB;RHOG;KREMEN2;RHOD;RAB33A;CLDN11;CCKBR;MDFIC;BBS12;PACS1;RPUSD1;NME8;TFF3;ALDOC;ALDOA;MATN3;SPAM1;AMER1;MAGEH1;DTYMK;SLC20A2;CXCR4;RFNG;TYMS;ARNTL;RAD54B;CST3;PSMC3IP;TCEAL7;FAM184A;TCEAL2;SUSD3;UBTD1;NT5M;CTNNA3;LCMT2;APBB3;MPZL1;MPZL2;MPP1;UBL4A;MPP2;SVIL;TM4SF18;SUSD2;AP3D1;PLAC8L1;SORBS2;FAH;PUS7L;COLQ;MPHOSPH9;TRIML2;COPG2;COPG1;CAMK1;RIPOR2;GALNT13;RASEF;ZSCAN9;GALNT17;NRM;AMOT;RDM1;SYDE1;PTTG1;TRAPPC12;SVEP1;WASHC3;TRAPPC2L;APLP1;ALG13;EPDR1;ATP1B2;KCTD3;TRPC4AP;PRSS53;TMEM131;ALDH3A2;PRPF4;SGO2;DPM3;FOLH1;MYADM;SELENOW;ELMO2;AMPH;STEAP1;HDGFL2;STEAP2;PDE9A;RAI14;ZCCHC7;COPA;STEAP1B;NTM;DNAJC24;LTBP3;NTS;LPP;DPP3;FAM83H;DPP6;UBB;ZMAT2;TMEM127;C14ORF28;NLRP2;NLRP1;FAM83B;CYP2J2;IDH1;NONO;TBCD;DNAJC12;A2ML1;ARHGAP28;TDRD7;COQ9;TBCA;ARHGAP24;AZIN1;COQ5;ARHGAP23;SMAD7;ARHGAP33;DIAPH1;ARHGAP32;DLG2;TP53I3;SKIV2L;RADIL;TGFBI;KLHDC9;GPSM1;GPSM2;KDM5B;SOWAHC;CGB5;SLC40A1;SLC2A1;HAPLN4;ELAVL2;SGSH;SLC2A8;MFSD8;GMPPB;CYP2R1;GMPPA;TMEM107;PDE4B;COLGALT1;ABCD1;RBM5;RHBDF1;ABCC1;DESI1;NPY5R;USP42;RHBDF2;PDE4C;AXIN1;FAM86B1;ARAP3;CTPS2;PPP2R5D;OXSR1;DNM2;GAP43;IQCK;COL6A2;COL6A1;COL6A3;MYH9;PFDN1;RBMS1;THOP1;VAC14;HCN3;USP11;ATP1A1;MOSPD3;GNA14;ERICH2;MCRIP1;PPP2R3C;NT5DC2;GNA12;PCED1B;NRIP1;PRRG1;REPS2;HES1;SNCA;KLRG1;MUTYH;TCFL5;RWDD1;SPEN;TCF7L1;STN1;NOS2;WTAP;NOS3;B3GAT3;POLM;ZNF182;CMTM6;KDF1;ARID3B;MEIS3;GDAP1;SLC4A7;GNPDA1;PPP2R2C;GNPDA2;XPNPEP1;SCD;KANSL3;RPS6KB2;ALDH16A1;ATP13A2;LPIN1;CKLF
Expression In Mesencephalon Of 12 Mon Ataxin-2 KO Spinocerebellar Ataxia 2 Mice GSE55177	505/720	0.9999908713456657	0.9999978559094117	0	0	0.6768580800241151	6.178831648193089E-6	MAP10;PGAP2;MYT1L;EQTN;ADARB1;ADARB2;BACH2;ISLR;TMEM88;AP1S3;VSTM4;IER5;MED1;MEF2C;DHDH;SOX13;SOX11;GABRG3;ZNF14;SULT2B1;ZC3H11B;RBP4;ZC3H11A;HECW1;RBP1;SERPING1;PRR18;TMEM126B;ZSCAN29;EXD1;C5ORF49;COPS7B;NEDD4L;BAZ2B;ZNF23;RNPC3;SLC30A10;C2;PRDX2;EPB41L1;PDGFD;SERPINH1;SSR1;RDH13;ZNF266;C5ORF34;PRPF38A;HOMER2;MCAM;FN1;CP;C1ORF189;GPR137B;PBX1;GJB2;ADI1;GJB6;GPR182;SASS6;FXYD5;REC114;PAM;BTG2;ZNF493;GPR22;LPCAT1;FMN1;ZNF45;ASGR1;IFIH1;MRC2;CASP12;NHSL1;TRIM5;B3GALT1;RSPO3;EMB;ZNF367;PF4V1;FCRL2;ANXA3;LRRC49;TESC;MYOF;SIRT4;PAWR;ELOVL7;DYNLL1;GNL2;DUSP6;MED29;PGM2L1;SUMF2;BACE1;ITPKB;BDH1;MMP16;JMJD7-PLA2G4B;RCCD1;PAFAH1B3;RAPGEF6;ARF5;LYPLAL1;RNF166;TRUB2;PLPPR1;OLFML3;OLFML1;SPP1;SC5D;ZNF107;FLNB;BRD8;ZNF226;CYP2F1;RPL17;SRSF11;NKTR;CCL25;SLF1;TIMMDC1;SERPIND1;PLXDC1;ADAT2;PRSS41;GATM;TMCO6;ABCB10;NFIA;TTLL3;ETNK1;FABP7;GPR149;FMOD;CCL28;ADGRL3;HSPA1A;CCDC71L;ERO1B;DGKE;KCNG4;TUSC1;FAM107A;BZW2;CXCL13;CXCL14;HDDC3;PYCARD;TUBB6;DEPTOR;CDH1;CLEC5A;ZNF208;NUDT19;EIF2S3B;MAGI1;PNISR;ZNF681;SLC15A2;IGFBP4;IGFBP3;SEMA6D;TPM2;VPS33A;IGFBP2;THOC1;FAM227B;ENKUR;SLC9A2;TXLNB;RAB37;SLC25A52;SLC25A51;FTL;ENY2;INO80E;SEMA7A;SHC3;MINDY2;CCDC25;KMT2C;ANKRD12;UAP1;AEBP1;NRF1;FOXO3;FBXO44;NPAS3;TMEM25;ATXN2;ZNF429;ZKSCAN8;BRIX1;MBP;IGFBP6;LRRC4C;PLXNA3;ZNF420;ZBTB18;SRD5A3;LY86;CORO2B;BFSP2;SP1;OGN;SLC26A7;SERINC3;ZNF773;SLC48A1;CALR3;CPQ;MCM8;ZC3H4;DYSF;CELF6;DUSP15;ADAMTS4;AP4M1;MRPL3;THBD;ADAMTS1;OPA3;EDIL3;OVGP1;CERS5;GPX3;APOA2;NGB;CATSPERE;SNURF;LCOR;SLC25A10;PPP1R15A;SLC47A2;FGL2;ARPC4-TTLL3;C15ORF40;NTN4;SEMA3G;THSD4;DCAF15;UGGT2;CTHRC1;KCNJ3;NTRK2;NOP58;FKRP;KCNJ9;BAIAP3;SUGCT;P2RX7;ZNF738;MGP;ZNF613;SYCP3;PPIL3;METAP2;TRIM34;ZMYND8;CALML4;HERC5;RASSF2;ZNF729;ADGRA2;ZNF846;ZNF845;ZNF721;SKP2;HERC6;ESCO1;RSAD2;SLC6A17;SLC11A2;EBF1;PTOV1;SLC6A13;EBF2;AP1AR;ANK3;JMJD7;VWA5B2;PISD;SUB1;KCTD14;SUCLG2;FLYWCH2;TMEM87A;SLC22A2;MTTP;TWF1;RPAP2;ART3;STRIP2;TSPAN8;MAP2;ZNF704;ARSK;MAP6;APOD;TNRC18;N4BP1;SNX5;MEIG1;GREB1;CIDEA;KNOP1;DDIT4L;PRG4;PNMA8B;ACER2;CYP2S1;ID2;NOL11;INTS8;FBXL6;CCDC127;GRIK1;MEDAG;EPB41L4B;SLC22A15;BBS7;CD33;RAB8A;HTATIP2;ANKDD1B;ZYG11B;LYNX1;RAB6C;FOXD1;STARD3NL;TSC22D1;IL15;PRMT3;ZFR;COMMD7;DEPDC7;SLTM;TNNT1;KPTN;SFI1;CAPS2;DDR2;FOXC2;PNCK;RABGAP1;SLC20A1;GDPD3;NOL4;COL19A1;MFSD4A;RANBP3L;ZFP14;SHOC2;SPTSSB;METTL8;DCPS;GPC6;MPZL2;CAVIN1;AKR1C1;MTX3;C1GALT1;AKR1C3;KRT12;VEGFC;MYO9B;PEX12;CABCOCO1;NLE1;PER1;CMSS1;CCNG2;TTC3;B9D1;GALNT12;PLVAP;DCLRE1C;NDUFA12;HFE;ARID4B;UBE3A;CFAP300;ARHGAP36;IGF1R;RGS5;TMEM267;PTTG1;PTTG2;CAPN5;SCN9A;ENPP1;NRTN;CAST;KIRREL3;PDIA3;AMY1A;AMY1B;AMY1C;TMOD2;NOSIP;PCOLCE;ZNF99;PUS7;ZNF91;TBL1XR1;UBA6;COX18;NPR3;CACNA1D;LTBP3;ARHGAP15;NTS;CSF2RA;RASGRP1;ADGRG2;UBB;ISOC1;ZC3H13;GCN1;C16ORF54;CPSF4;SYT4;TFAP2B;HELQ;EPHX1;BMP6;CALHM5;BMP5;COQ4;AHI1;TMEM117;CNTN2;ZCCHC3;FGF11;RBM28;ABCD2;CD164L2;USP38;SOWAHB;HSPB1;PSIP1;PHTF1;TTC28;SNAPC3;TRPS1;NUP62;TMEM107;NOS1;GALNT9;PLA2G4E;AKTIP;PLA2G4B;SHROOM3;C9ORF24;NAV1;QRSL1;ETV5;CCNA2;RCN3;ALS2;IRF3;ALDH1A2;CDH10;DNLZ;CDHR4;NAT8L;CUEDC1;SAXO2;SCN4B;COLEC12;SLFN5;DNAH1;HPGD;ATP1A2;ATP2C1;RASD2;IL1RL1;ACVR1C;SV2B;TMEM204;FAM241A;ZNF286B;EPS8L1;SPOCK1;BPNT1;GBP2;MAPK4;CLASP2;ZNF286A;C2ORF76;GALNT6;RBM39;TPBG;IRGM;MEIS2;SOD3;TBX18;USF1;TBX15;TCIM;ACIN1;ALDH16A1;C2ORF72;LPIN1;RBM45
Genes Down-Regulated In Myotonic Dystrophy 2 Markers In Human Skeletal Muscle GSE48828	1378/1897	0.9999908815923552	0.9999978559094117	0	0	0.7552376788603248	6.886596422033351E-6	ATF1;ITSN2;GMFG;PWWP2B;NOC2L;LIPA;LSM10;PSMD8;ALKBH2;KRTCAP2;TBK1;PPP4R2;UBASH3B;C19ORF53;ALKBH1;PSMD2;ZC3H12A;C3AR1;WDR83OS;HES6;STARD3;SAP30BP;DAXX;GABARAPL1;GBP7;SECISBP2;NGDN;RNASE6;DNTTIP2;RNASE2;PRKAB1;SND1;TMEM81;SCAMP2;SLC5A6;CLDN5;DDX39A;DDIT4;SPARCL1;TBPL1;ATF3;SKAP2;SLBP;SHMT2;FPR1;MYNN;MRPL17;MRPL14;HPR;OAZ1;KIAA0040;MTMR6;MRPL11;PCNX4;ADAMTS17;ZNF267;PRELID3B;EDEM3;TIPARP;EDEM2;EIF2AK3;NETO2;MRPL23;CP;EIF1;ABTB1;TBL3;UCK2;EIF6;TDP2;AGO2;C19ORF47;HYOU1;PSMG2;PKIG;EZH2;ARF4;ARF1;PIGT;HEXB;MRPL38;MRPL37;MED16;PIGW;AREG;LITAF;MRPL32;MRPL33;MED11;SMPD2;TRMT112;TUBA1C;CHAF1B;TUBA1B;TMEM43;FLVCR2;SH3BGRL2;NELFE;IKBIP;TEX10;ACTL6A;DUSP8;JOSD1;SLC39A14;F3;SUMF2;MED28;GON7;PSMA5;VAMP8;SLC7A5;TMEFF1;MMP14;PLSCR1;PSMA3;SDHAF2;SLC7A8;PSMA1;MED21;PTRH2;CINP;CKS2;PGAM5;ERGIC3;SMTNL2;VAMP5;CHST3;PPARD;PIGH;ZNF232;ELOF1;SZRD1;TMF1;GSTP1;NIP7;PELI3;ODC1;RPS27L;CCNDBP1;UNG;PSMB4;PSMB5;PSMB2;PSMB3;PSMB1;SPP1;AP2S1;STX5;STX3;RABAC1;YKT6;IL12RB2;TRMT10A;CENPV;UTP6;CENPX;UTP4;WNT7B;ATAD2;APEX2;NOC3L;PSMB8;PSMB9;TMCO1;TMEM60;SPSB3;SPSB1;PSMC4;SHKBP1;C12ORF29;SNX15;TSR1;UBAP1;ADGRL4;CRLF3;YPEL5;C11ORF58;LIMS1;ERO1B;RASL11A;HP;ZBTB21;SLA;F13A1;PLOD2;IL1RAP;APEH;SAT1;FADS3;SESN2;PIM1;FADS1;SLC16A4;MAP3K5;FBXW5;CISH;STX8;UBE2E1;UBALD2;CNPY3;FBXO10;TUBA4A;FAM118B;SLC9B2;TPST2;RINT1;MAPKAPK3;MRTO4;IL6ST;S100A9;S100A8;ARL8B;S100A7;LRRC59;KHDRBS3;PEF1;GLIS3;ISG20L2;LY96;FOXO3;CYP19A1;KRCC1;FOXO1;CORO1C;SAV1;RAP1B;SOCS2;SOCS3;SNN;SBNO2;ATG101;G3BP1;EIF4EBP1;BRIX1;HACL1;NPTX2;IP6K3;SOCS4;TXNDC5;SDF2L1;NOP16;RBPMS;BOD1;TMEM120A;TNFRSF10B;ARPC5;ZBTB11;FBXO30;NFKB1;FBXO31;NOP10;ZNF410;MCU;NFE2L2;ISY1;POMT2;NXT1;SCHIP1;NENF;TSPAN12;FUNDC2;FCGR3A;SUMO1;PGM3;MRPL9;YAF2;SMIM12;NCK1;TRIM62;CERS6;TRIM63;TMEM255B;FAM207A;TFIP11;RAD23A;VPS37A;ARFGAP3;CES4A;SYF2;SLC25A19;TMBIM1;ETF1;NAF1;ITGA5;LCP1;SEC22B;ST6GALNAC3;CERS2;BIRC3;BECN1;PRPS1;NDUFB9;PPP1R15B;UHRF2;MAK16;PRCC;FURIN;HSD17B10;DEPP1;PPM1G;SLC25A26;U2AF2;BAHD1;KATNA1;UBQLN1;CDC37L1;SH3BP5;SAP18;E2F3;ZNF622;E2F6;EIF4E;SLC36A4;UBQLN4;GADD45GIP1;PTPN1;NOP58;CNBP;TXNL1;NDUFA2;CTNS;TTC39C;MCOLN1;ATOX1;TTC39B;MFSD14A;TSPAN15;EIF3M;NECAP1;TSPAN13;FCGR2A;ZNF614;PTPN9;EIF3E;SLC25A32;SEC24D;SMAP2;EIF3D;SLC25A33;SMAP1;SPG21;LTV1;EIF4A2;CPNE8;ERRFI1;SPON1;SMARCB1;MT1M;EIF4A3;ICAM2;PPAN;KEAP1;TXNDC11;LDLRAD3;MT1X;TXNDC12;GCC1;IFI30;ICAM1;NUBP2;C4B;UXT;TRIM28;RASSF3;PPAT;RASSF5;TRIM25;EIF2D;FBXO5;SPA17;TRIM21;TBC1D22B;EIF2A;ST6GAL1;SFMBT1;NSMCE1;ALG3;KCNK15;TALDO1;MIF;MFSD12;ASRGL1;THAP1;GNPAT;MT1A;SLPI;SOAT1;PPA1;MT1G;CD2BP2;MT1H;TAGLN2;ULK1;ALPK1;CCNQ;EIF1B;MT1E;PLA1A;TMEM87A;LPAR1;PTTG1IP;UBE2J2;ZBTB2;RRAS;PPCS;NEU1;MIER1;DHX37;TSPAN5;APOD;CD14;AAR2;SNX5;SNX6;STAT5A;MSR1;WWTR1;XBP1;PPP1R27;RCC2;RAB27A;MICAL2;PRG4;EXT2;CD209;RPL27A;PEMT;ECHDC3;NOL10;CYSTM1;NOL11;INTS6;CALM2;INTS8;CSRNP1;INTS12;PCSK1;CSRNP2;MRPS15;USPL1;PPP1R11;IL24;MRPS12;CCDC124;NAT10;HSCB;AATF;SH3RF1;CTSS;MEDAG;MYDGF;ACTR1A;MAP1LC3B;PPP3CC;SCML1;NUDCD1;CTSL;NMRK1;HYAL2;UIMC1;DHX15;UFD1;CTSH;SDF2;NANS;CTSD;UTP14A;GIT1;HTATIP2;NDEL1;CAP1;CD53;CCT2;SEC13;FCER1G;MRPS23;IL18;AGTRAP;TFB2M;CCDC117;COMMD6;OSMR;ZFY;APRT;PDRG1;ENAH;GAL;CANX;SDE2;TAX1BP1;KXD1;STK40;STX12;TAGLN;AHCY;PCNA;SLC43A2;SLC43A3;HEATR1;DERL1;DERL2;NEDD9;CCDC107;PCNP;EXOSC5;NFIL3;SERTAD1;ORMDL2;FAM177A1;MGAT1;RAE1;CCT5;CD55;EXOSC1;CCT4;BCAP31;PLEKHA1;PNPLA8;TMEM176B;AKR1C1;TMEM176A;AKR1C3;C7ORF26;TMUB1;RPA2;YIF1A;NLE1;VMP1;MAD2L2;PDCL3;ITCH;CMSS1;KLHL5;STK17A;STK17B;CACHD1;RAD1;ESYT2;CD68;DPAGT1;CRTC2;PLVAP;SYS1;PRDM4;ZFAND6;ZFAND5;TTF2;GIMAP5;UBE2Z;ETS2;KLHL30;RGS1;ENPP2;RPP38;TGM2;CAST;DIMT1;SSU72;WBP11;KLHL40;GEM;ADAM17;ZNF91;BRMS1;SHQ1;TMEM258;DKC1;DNAJB11;RPP21;PPIB;RPP25;PPIA;UBIAD1;NNMT;PSMD11;PSMD14;PSMD13;TOR1AIP2;SLC1A5;RPF2;TAF5L;CNN3;RPF1;IRAK1;IRAK2;COX14;TBC1D15;UBE2F;IVNS1ABP;PRNP;DENND4A;VDR;RARRES2;RARRES1;GGH;LAYN;TIMM44;INHBB;KLHL23;HOOK3;MT4;SSH1;UEVLD;UBE2W;GNB2;NABP1;UBA2;DEGS1;MANSC1;NAT9;GCLM;UBE2M;PINX1;HMGB3;PCTP;RND3;USE1;CHD1;PHTF1;LMNB1;RPGR;RASGEF1B;UBE2Q2;RB1CC1;BCL7B;CNPPD1;GET4;SUN2;DDX59;RBM14;DYNLT1;TTC33;BUD31;DYNLT3;MMP3;IRAK3;IRAK4;GLRX2;MMP8;UTP18;ETV5;TTI2;GCNA;ETV6;CREB3;ELF1;MMRN1;PEX5;CHI3L2;CRY1;CHI3L1;NAA38;EAPP;TMEM45A;RRN3;DDX27;NAXE;DCTN2;MVP;DDX23;OR5M1;DDX21;SLC3A2;AGPAT2;POLD3;IL1RL1;WDCP;TAF1D;GNG5;TAF1B;CNR1;TDG;TGS1;POLD2;ATOH8;BNIP1;SPOCK1;ENTR1;MTA2;PRPS1L1;SMNDC1;TIMM8B;HSD3B7;CDK11A;TTC13;CHURC1;EGF;TAF10;MIIP;PLA2G2A;SLC50A1;SOD2;USF1;MAPK12;POLE4;EEPD1;ACTC1;TCIM;TNIP1;ABHD17B;BRMS1L;ACIN1;NUP35;R3HDM4;TAF7;PTX3;ACKR1;NAA15;GLA;RAN;RPL4;TRIR;NCKAP1;TES;SERPINE1;MSANTD3;SLC4A2;ENO1;GABPB1;RPL8;ELK1;BACH1;DCAF4;RRP8;RRP9;GJA1;RNF114;TFG;SOX17;MYC;NAMPT;PXDC1;IER5;TSPYL2;DNAAF2;PIH1D1;DAPK3;SERPINF2;FNDC3B;WDR74;MED8;HCFC2;GTPBP1;BIN3;CLPP;ZSCAN21;RPL28;CFB;PI4K2A;PRR13;OSER1;RPN2;RPN1;C1ORF198;C9ORF72;BLOC1S4;FAM124B;PPP4C;PRDX4;S100A16;BLOC1S2;PRDX1;RRS1;HMOX1;MCMBP;S100A12;NUP88;NRBF2;HOXC9;CEP76;NHEJ1;NR2C2AP;BRAP;RPL41;RAB3IP;CDC7;ELL2;GPN1;PRDX6;GPR137B;FOSL2;THAP11;EHD4;NPLOC4;TADA2A;ADI1;HNRNPF;TOLLIP;SNAI1;SNAI2;GTF2IRD1;CHRFAM7A;HBP1;SERPINA3;CDKN1A;GMEB1;BTG1;SERPINA1;SETD9;ARPC1B;PHF1;ADK;ADM;PYGL;PIP4P2;PIP4P1;GNLY;IMPA2;PEA15;RRP12;TIMP1;RIOK1;RRP15;TEAD2;TIMP4;TEAD3;TIGD3;SLC2A14;SERPINB1;EXOC8;ANXA2;MIOS;SSR4;PLLP;IFNGR1;IFNGR2;SSR2;AEN;GNL2;COQ10B;SERPINB8;BACE2;ITPKC;RNF167;LSG1;MRAS;ANGPTL7;TCP1;RARA;EXOC3;PLEKHO1;PLIN2;GART;ZNF598;SF3B5;GRAMD1A;ZNF593;SERPINC1;TIMM9;SGMS2;SPTY2D1;APOLD1;TMEM165;RPS15A;LMAN2;USP1;GCNT2;PCGF1;ANKRD54;RPL13;RPL15;APOL1;RPL18;LDLR;RNF130;RPL17;DEDD;APOL2;YTHDF1;ZNF581;CSNK1A1;IL10RB;PCGF5;MOCOS;GATC;CARD6;LAPTM5;C1ORF21;GTF2H1;TRMT1;SRP68;WDR12;FAM104B;AGT;HINFP;TM9SF1;DHRS7;GATM;PHF5A;TRMT6;ZYX;PLP2;GPR146;CCDC71L;ANKRD37;TXNL4B;GTF2B;TUSC2;FAM107A;RNF19B;IRS2;YEATS4;AUP1;IPO4;FAM216A;IPO5;THG1L;NPEPPS;FGF9;APMAP;RNF19A;CFL1;PAPOLA;SLC39A8;MAF1;PHLDA1;TMSB10;PLEKHJ1;PHLDA3;KCMF1;TOR3A;TLE1;ANKRD49;IGFBP4;IGFBP3;CSGALNACT2;IPMK;RPS6;TAP1;VRK2;PGD;VRK3;THNSL2;NRBP1;THOC7;THOC6;RAB32;MORF4L2;AAGAB;ERH;FKBP4;PHPT1;TTPAL;ENY2;RAB5C;CBFB;ABHD4;BRI3;AEBP1;ABHD5;ORC5;KLC2;PITRM1;BAG3;CCDC32;IGFBP7;SLC15A4;AP1M1;MPDU1;TRAPPC3;CD163;EIF2B2;ANKRD27;SLC37A1;POLR3GL;TRAPPC5;NACA2;FANCE;TOR1B;LSM2;LRFN3;COPS3;LSM7;CNIH1;BCL6;P4HA1;CDK4;REEP3;CDK2;MAFF;RNF181;MAFK;RSL24D1;C8ORF33;CNIH4;BCL2L1;MCM7;SRXN1;CCDC47;WDR3;AMD1;BRK1;C1ORF174;TREM1;DUSP13;DUSP14;ADAMTS4;THBD;NOB1;COA7;IQCB1;CR1;PDCD6IP;GGPS1;DTX3L;GPX4;RFC2;GPX3;LIX1L;EDF1;FAM219A;HAUS6;WIPI1;KRTAP19-3;RANGAP1;HAUS2;COASY;HAUS1;DUSP22;TRAF7;DNAJC1;POLR1B;POLR1C;PECAM1;POLR1D;POLR1E;MTFR1;SMPDL3A;RAB1A;CEBPB;GTF2A2;WBP2;VPS4A;CYP3A4;CYP3A5;LAGE3;ABLIM2;DNAJB6;RBBP4;HECTD3;RBBP5;NOCT;XIRP1;RBBP8;DNAJB9;RFFL;CTNNAL1;SEC11C;FDXACB1;PPIL1;AMFR;TXNRD1;CCDC59;ADRM1;RPL35A;PTPN12;DNAJA1;P2RX5;KLF6;EVI2A;CLEC2B;DNAJA3;POLR3D;POLR3E;KLF9;RUNDC1;SNRNP48;PFKP;IFITM1;IFITM2;VIPR2;FAM89B;TRAF3IP2;TP53RK;FAM89A;PITPNB;CBLB;AQP3;HS6ST3;PNP;RPS16;EDNRB;GOLGA5;RPL36AL;RPS18;CHAC2;CHAC1;VSIG4;SEPHS2;SIL1;B2M;GLUL;GOLGA7;OR5D14;TBC1D10A;ATP6V0E1;C17ORF49;IL1R1;METTL1;ARRDC2;COG4;IFRD2;ARRDC3;IFRD1;SLC35C1;TINF2;COG2;MRPS18A;AP1AR;JMJD6;RUNX1;POR;GRWD1;PFN1;CBLL1;PLPP1;SLC22A4;SMIM3;SLC22A3;SLC22A5;MGST1;STC1;TWF1;UGCG;CHTF8;ZNHIT1;SPAST;DPH2;DPH3;DPH5;INPP5K;FIS1;GADD45B;GADD45A;SIAH2;NMI;GNG12;DERA;GADD45G;MANF;SRPK1;UBAC2;CCT6A;SPART;RPS25;ADCK2;RPS29;GKAP1;CREBRF;TMCC3;RNPS1;RPS20;ALDH18A1;RPS24;CD320;RPS23;CLIC4;DAZAP1;UBXN1;ZFAND2B;SRA1;SGF29;GLIPR1;HINT1;SERP1;SEC61G;XPO5;UBXN8;ANKRD1;TNFAIP8L3;CLIC2;RAB8A;TMED5;UBXN6;EDN1;BHMT2;NOG;PRMT3;TFE3;RHOG;AMPD3;PARP9;PPRC1;RHOC;RHOD;RHOA;RHOB;RPUSD4;HCK;BBS10;B3GNT5;MAPRE3;RHOU;AVPI1;TLR2;C1QB;FYTTD1;C1QA;ZDHHC20;SLC20A1;SAA4;CXCR4;TUBD1;UQCR11;AIF1;ARNTL;CST3;CFAP298;TCEAL6;ZDHHC18;EMC3;UBTD1;EMC6;SPTSSA;EMC7;MPZL2;CA12;GDF15;RANBP9;MPP6;LYVE1;SPCS3;SAA1;TRIP10;KBTBD8;C1QC;F2RL3;FCN3;NDUFA13;ITPRIP;STEAP4;NDUFA11;GALNT15;CWC25;TMEM140;MANEA;TOMM22;COMP;EFTUD2;CHCHD5;FBL;TMEM147;PTTG1;COTL1;SIRPA;AZI2;PUS3;GAS2L3;LMO4;PAM16;ARID5A;ANXA11;ATP1B3;KCTD2;CDYL;PUS7;CGRRF1;PRPF4;DPM2;SELENOM;SELENOS;HGS;TMEM138;LRIF1;STEAP2;PXK;NOP2;C5AR1;EFNA5;EFNA4;CAMSAP2;DPP3;STK3;ZFP36L1;EMG1;MAN2A2;DPP9;LONRF3;LONRF1;CPSF4;UQCC3;HSPA5;UQCC2;CPSF3;EPHX1;DNAJC12;BFAR;CRLS1;EIF2S1;NFKBIA;DIAPH1;NR4A3;ATG16L1;DLG5;CHMP2B;TBCE;CHMP2A;SRPRB;TGFBI;LRP10;COPE;ZCCHC2;NFKBIB;AVEN;C2ORF42;B4GALT3;MCTP1;USP31;ASNSD1;HSPB1;SLC2A3;USP39;YBX3;IRF2BPL;RPS4X;SNAPC5;TMEM100;CASP7;TMEM102;ZC3H7A;CASP3;SIX2;CASP4;GMPPA;FLOT1;PDE4B;FLOT2;RBM7;COLGALT1;SRGN;ABCC4;JAGN1;RHBDF2;TWNK;PLAUR;URB2;SENP3;DNM2;ALDH1A3;LATS2;PFDN2;PFDN5;CHMP5;SLFN5;RGS19;RGS16;SELENOF;ATP1A1;THBS2;SELENOK;SELENOI;STRN3;GNA13;DLL4;TFPT;RASD1;GMDS;NRIP1;POC1A;POC1B;HES1;ABCF2;MAPK3;CMTM7;RWDD1;NIFK;WTAP;B3GAT3;BAD;OR6N2;C9ORF40;HSPE1;RMC1;GNPDA1;KANSL2;CDK2AP2;CKLF;ZPR1
Genes Changed In Human HD Astrocytes Vs Control Astrocytes PMID32070434	1490/2086	0.9999908863970658	0.9999978559094117	0	0	0.7030467744242598	6.407318343200097E-6	PID1;TFRC;EHMT2;TMEM94;ACCS;LSM10;PREX2;NDST1;PREX1;AKT2;PPP4R4;PWWP2A;SUPT20H;SAMD10;TMEM8B;FNBP4;GSTK1;HES6;STARD3;SAP30BP;STARD4;FNBP1;ZNF281;RC3H1;ZFYVE21;UNC5D;RNASE1;TMEM80;EML3;BCR;EML4;CLDN5;MYL5;ZFYVE16;EWSR1;DDIT4;PSME4;TXNIP;PSME2;RBCK1;MYL9;CGGBP1;EXD3;SAR1A;TTYH1;PDGFA;AGAP4;BAZ2B;ABCB9;HPR;PLA2G6;AAAS;SLC5A3;ADAMTS10;RNF212;SULT1A1;DYNC2LI1;MRPL20;RHOT2;LARP1;RHOT1;RNF213;ADAMTS17;RNF217;WBP2NL;PIP5K1A;RDH14;GTF2IRD2B;PRELID3B;ZNF266;MCTS1;GSTM3;GSTM2;PMM1;NCAPH2;CFAP70;EDEM1;LRBA;LARP7;PBX2;MRPL21;AIF1L;EIF1;MLLT11;PCDHGA10;MOV10;C6ORF89;FXYD7;SFXN4;FAT3;DCHS1;C19ORF44;HAMP;HLA-DRB1;SFXN5;FERMT2;PIGS;PIGQ;GPR22;RPLP0;PIGZ;TDRP;SNX10;VSIR;PCMTD2;SMPD3;MED14;TUBA1A;TSPO;SH3BGRL3;FGFBP3;NELFE;APC2;GATD1;MYBPC1;GSTO2;DUSP1;METRN;NSUN5;LRRC49;NSUN2;ROM1;BGN;SLC39A11;SLC39A10;SLC39A13;EMP2;JOSD2;DYNLL1;F3;SUMF2;PSMA5;BDH2;MRPL51;SDHAF2;BDH1;OAF;CKS2;ACSBG1;ERGIC3;LRRC3B;PIGG;PAFAH1B2;LYPLAL1;KANK2;OAT;GSTP1;SYNPO2;SRRT;RPS27L;SLC7A2;CENPC;FSTL3;RIDA;BTAF1;SPP1;MICALL2;DMD;ZNF226;P4HTM;YKT6;JAM2;NKTR;RIC3;MBD6;MDH1;WNT7B;ADAM33;LYRM9;TARBP2;TARBP1;TTLL7;TMEM59;TTLL4;SLCO3A1;FABP5;TTLL3;ETNK1;FABP7;CCDC7;C18ORF32;NCAPD2;YPEL5;CRLF1;LGR4;YPEL3;ZNF211;MTCH1;ALDH1L1;HP;ZBTB20;MSI1;PLOD2;MSI2;KIAA0895L;RORB;APEH;FRY;CXCL14;SAT1;FAM204A;FADS2;SLC25A48;EFEMP2;LCNL1;CYSRT1;SLN;NEK1;PMPCB;NUDT16;SLC25A44;FADS1;ZNF200;EIF1AY;ZBTB38;PPP1R16A;FAM118A;PIPOX;POLRMT;SRCIN1;TUBA4A;FOXP1;ACAP3;MAG;OLFM2;ACAP1;MAF;DMTF1;MAPKAPK3;SLC9A7;SLC9A8;ANAPC5;SRSF5;SLC25A53;SNRNP200;SRSF7;FTL;ANAPC2;KMT2E;C11ORF96;PFKFB2;GRIA2;KHDRBS3;KCNE4;BOD1L1;GLIS3;NTPCR;ACAT2;NPAS3;SLC9A3R1;SOCS3;ATXN2;TKFC;MOBP;CNTNAP3B;ZNF669;EIF4EBP2;THEM4;MBP;LRRC4C;SLC38A3;SLC38A2;ZKSCAN1;IP6K2;ZNF662;COL28A1;SLC14A1;RASL10A;GOT1;ODF2;ZBTB16;FBXO36;RFXANK;FOXN2;UCKL1;KIAA1755;SON;RGCC;TMEM17;GGCX;MOB2;NOXA1;HLA-DRA;TUBGCP6;MYCBPAP;ZNF655;NIT1;OGT;GDPGP1;NFE2L2;BCAR3;SNAP25;SLC25A3;ITGB4;CELF1;POMT1;BICD1;RLBP1;NADK2;ACP6;ITGB8;ZNF404;DGCR8;ACP2;DNM1L;TRIM65;EDIL3;SMIM12;TRIM66;UNC45A;DST;RNASET2;VPS13C;KSR2;VPS37B;ARFGAP1;DDOST;QTRT1;SLCO1C1;SLC25A18;NSMCE4A;ITGA7;ITGA6;TMBIM6;BIRC6;SLC25A10;SLC25A5;DCTPP1;PPP1R12C;SLC25A13;PPP1R15A;NDUFB8;LRP1;GTF3C6;ZBTB48;CXXC1;LENG8;HSD17B14;PRCP;PPM1K;MLLT3;FOXRED1;MLLT6;MTHFSD;SLC25A26;PTPRZ1;SLITRK2;NNAT;CCL2;D2HGDH;SLC25A20;TSPOAP1;KCNJ2;PPP1R14A;MARCKSL1;POLR2J2;SSB;MYO10;NTRK3;HIP1R;CABLES1;BAIAP2;TPD52L1;EFR3B;REC8;SYT17;GSTZ1;SLC25A37;SLC25A39;SYT12;SST;SYT11;NOVA1;MGP;OCIAD1;PDCD4;ATXN10;EIF3C;MDGA1;SLC25A33;TRIM33;SLC25A36;SLC25A35;SPON1;CCNJ;CCNH;MT1M;PLEKHB1;OGFOD3;KEAP1;TXNDC11;MT1X;SPATA20;ZDHHC8;ZDHHC1;CCAR2;C4B;C4A;SRGAP2C;MT2A;HERC2;OPHN1;RASSF4;PIEZO1;BCAP29;ARL16;EIF2D;KIF21A;CCNL2;KIF21B;ATP6V1E1;EPHB1;SRGAP2B;ARL10;ENTPD1;PAQR6;ST6GAL2;CCDC78;SFMBT2;CIRBP;ADGRA3;MMD2;PISD;GAREM2;ADGRB2;ADGRB3;THAP7;CDC37;ADGRB1;MT1F;MXRA8;MT1G;LAP3;TRIB1;RIN2;TRIB2;STX1A;MT1E;ADCYAP1R1;NRN1;FOXG1;FBF1;SDC3;MST1L;OSGEP;SEC14L2;NKAIN3;APH1B;TESPA1;ERI1;PCBP4;DHX35;DHX36;TSPAN7;TSPAN4;DYM;SYMPK;APOD;HIVEP3;SNX9;CD14;ARSD;CLHC1;B4GALNT4;NTNG2;SMIM10L2A;ADHFE1;IFFO1;PTK2;MED13L;BST2;C7ORF61;ALDH6A1;CALY;ID2;WNK2;ID1;PPP1R1B;KYAT3;ECHDC2;NDUFAF3;CALM3;CYSTM1;COL9A2;INTS6;NOL12;CALM2;RGL2;FBXL7;SLC2A4RG;SUGP2;DIRAS3;NRP1;FKBP10;DHRS11;GPAA1;GRIK5;GRIK4;OTUD7B;WFDC1;AATK;PTPRK;SLC7A11;TFB1M;SLC7A10;CHRDL1;N4BP2L2;SH3RF1;HERPUD1;PTMS;PTPRG;MAP1LC3B;MAP1LC3A;NUDCD2;ERMARD;CD38;CTSH;PHGDH;SPTAN1;ACADS;BBS4;VKORC1;LYNX1;ZHX3;NBPF8;MRPS25;MST1;CCDC113;ZFR;NBPF10;AKR1A1;ANO8;COMMD2;COMMD3;NBPF12;NBPF11;SYP;CCDC117;NBPF14;MRPS6;NBPF1;SORCS2;SREBF2;COMMD4;NBPF15;RGMA;TOX4;ENAH;VSNL1;GAN;ARHGEF3;ARHGEF4;ARHGEF1;FAM193B;PABPC1;TLCD1;FJX1;CD44;PNCK;TMPRSS5;GBA;HSD17B6;CRIP3;HSD17B7;PAK1;CAMK2N1;GPC1;DGLUCY;HSF4;CCT8;EPS15;MICA;IL33;CD74;PNPLA7;CAVIN1;TMEM176B;TMEM176A;AKR1C3;C7ORF26;MOK;ORMDL1;PLEKHA6;YIF1A;GRIN1;VEGFA;TMUB2;VMP1;PER3;KLHL5;GPAM;CSDC2;ESYT2;FAM171B;TACC2;ESYT1;RAMP1;WWC1;WASHC2C;MSMO1;JADE2;LOXL1;ACTG1;IGF1R;RGS5;PPIP5K2;CAPN2;BAALC;ENPP4;ARHGEF40;PAMR1;TGM2;PDGFRB;DIMT1;ACOT11;DNAJB12;UBE4A;ZNF98;PCOLCE;ATAD3B;ATAD3A;RUNDC3A;ERMN;CAMKMT;EEF1A1;PCP4;TMX4;TYROBP;SCNN1D;TMEM259;CARD19;EEF1A2;ANKS6;PPIE;DENND6B;WDFY3;MZF1;PPIA;EMID1;SIDT2;RTN1;UBA7;ARHGEF26;CCDC149;UBA6;PSMD13;COX18;COX17;CACNA1B;SLC1A2;SLC1A4;NDRG2;TMEM240;ACACB;PLD3;ENHO;ADGRG1;BRINP2;COX14;RHPN2;NDUFV3;PRODH;TAC1;VARS2;NDUFV1;TBC1D16;SYT5;FDPS;AUTS2;DENND4A;PHF12;CCZ1;INHBB;HOOK3;CLK4;ZFHX4;CLK1;AFDN;NASP;UBXN11;UVSSA;COL5A3;GNB4;UBA1;TAB1;CCDC130;FGF12;MXD4;RBM28;PRR7;RBM25;DDX3X;NAA40;CNRIP1;ARHGEF10L;CHD4;PPP1R9A;DNPH1;TMEM220;GRM3;TMEM222;CA2;GATAD1;UQCRFS1;LRRFIP2;ZNF385A;HS3ST3B1;PDPK1;CAD;RBM19;C4ORF47;SHROOM3;NAV1;NAV2;SHROOM1;ETV5;ACTA2;SFPQ;GFOD1;RER1;CRY2;NDUFS4;CDHR3;IRF7;CHI3L1;CCDC191;NAA35;MAN1B1;NAT8L;BLVRA;PLEC;LAMA5;MVK;DNAH7;DDX24;DDX25;ANKS3;PKD1L2;HMGCR;ADD3;ATP2C1;NWD1;TMEM201;MTA1;EFS;PDLIM2;RAB40C;CBS;OXCT1;MKNK1;SPOCK2;MVB12A;CRYM;PDLIM5;CCDC184;TTC14;CHGA;LAMB2;BNIP3;EYA3;ZIC4;S100B;SCIMP;MAPK12;U2SURP;CLCN6;MAPK11;CCS;ERCC3;MYO15B;ERCC2;CD9;NAA15;TAF3;RB1;TRIR;NCKAP1;SERPINE2;RPL31;WIPF2;TRIL;ARPC5L;GPATCH2;NPIPB13;XYLT2;STMN2;NPIPB12;STMN3;NPIPB11;ADARB2;ANKRD20A1;SLC4A4;RPL6;ALCAM;CREB3L4;WDR90;ZMIZ2;ZXDC;FDXR;RPL36;LUC7L;HOMER3;RPL37;IER2;CHGB;DDX17;TSPYL2;MBNL1;WSB1;NUP210;CLEC11A;COL23A1;SCRIB;ATG14;SYTL4;IFT88;DAAM1;BIN1;FDX1;ANOS1;ACOT1;PRKD1;ASTN1;ANAPC16;PRKRIP1;AKAP17A;RNPC3;ARPP19;C9ORF72;ANAPC11;ABR;FLRT2;STMP1;LDHD;CHST15;SERPINH1;SSR1;PLCG1;KIAA0319L;PRR22;SERF2;FDFT1;LHPP;LRRC37A3;GSDMD;LRRC37A2;WDR59;ZNF383;DMPK;CHKA;GTF2IRD2;ST13;SLC16A11;UPF3A;WDR54;FOSL2;NFATC4;POU6F1;SQLE;GLUD1;RNF103;GJB6;SERPINI1;ITPA;ADA;CDKN1C;ZNF133;GABRB2;PYGB;MYOM1;CDKN1A;GMEB1;NRSN2;BTG1;ELL;CLTC;ADM;ABCC10;WDR45;PHF8;CYB561D2;C1QTNF4;LFNG;TRIM9;AIFM3;ING3;MTG2;TMSB4X;ANXA6;TIMP3;TK2;C16ORF74;GARNL3;BRD2;ZNF121;RPS6KL1;TPI1;CLUH;EXOC7;PLLP;IFNGR1;SERPINB9;WDR35;COQ10A;KAT2B;TAF6L;TUBB2B;LSG1;PLCB3;MRAS;AEBP2;TCP1;PLIN2;ANGPTL4;KIFC3;PLEKHO2;RGR;EXOC2;EXOC1;PLIN5;GRAMD1C;GRAMD1B;CLDND2;GRAMD1A;RPL12;TMEM160;ASCL1;GRAMD4;APOLD1;NSD3;ATP6AP1L;BCLAF3;TMEM168;CKB;TAF9B;RPL18;RNF130;SF3B1;APOL2;GABRA2;COLCA1;COLCA2;KIDINS220;AGK;WDR18;LAPTM5;G0S2;PRSS35;SLC8B1;DHRS3;HINFP;KTN1;MORN1;GPR143;ABI2;ABI1;PLP1;C16ORF89;COQ8B;CEP41;KLKB1;ZNF334;RNF141;HSPA1A;RAB3A;COL16A1;ATP8A1;FAM107A;IRS2;CLU;VIRMA;CDC14B;FAM107B;LAMP5;CDH4;ABHD11;MAEA;APMAP;NAGLU;CFL2;SLCO2B1;RNF19A;PAPOLA;SLC26A11;MAF1;TMSB10;STK32C;PHLDA3;CSGALNACT1;RNF43;ANKRD49;SLC15A2;IGFBP5;TPM3;TPM2;RPS5;SEMA6D;CSGALNACT2;DIO2;THOC1;TTC21A;FRMD4A;GOLGA8N;THNSL2;THOC7;MOB3B;CACNB1;GOLGA8B;TOM1L2;DISP3;RAB30;CLIP1;STIM2;RAB34;ERF;PHIP;TNIK;GOLGA8A;RTN4R;IQCA1;NOTCH1;CNP;ABHD4;CCDC24;BRI3;INSIG1;ABHD1;CHRD;ITPR2;C1ORF54;KRBA1;PHF21B;GOLGA7B;HMBOX1;BAG3;NEUROD6;ORC2;UBR5;RNF170;IGFBP7;SRGAP2;KIAA0319;SKIL;OSBPL9;CD164;WFS1;TMEM132B;TNK2;SLC4A11;NSG1;CYP4F11;LSM3;COPS4;BCL6;P4HA1;P4HA2;CNOT3;PLXNB1;LZTR1;ZNF532;SERINC5;COPS9;DPP10;PLEKHF1;MCM7;ADPGK;CEP164;C15ORF61;PTPN23;SYNE1;SCPEP1;PSD2;SCRN2;HYDIN;EMILIN1;PHACTR1;METTL17;PLEKHG3;GPX1;PDCD6IP;HMGCS1;SGIP1;TRPC1;EDF1;PTP4A2;NPEPL1;TRAF4;ZNF516;LANCL2;SFT2D2;ZNF511;CEBPB;ACSS3;SMARCD2;CATSPER2;NLGN2;SMARCD3;HDAC1;WBP2;SEMA3B;TULP3;THSD1;HDAC6;LMF1;DNAJB1;CACNG7;ABLIM1;FZR1;TTR;ABLIM3;RBBP5;DNAJB4;VPS53;RSBN1L;ACSS1;UGGT2;ZNF500;FNIP2;SEMA4A;SPAG7;FKRP;KCNJ10;IDH3G;KRR1;SEMA4B;FBXL12;PNRC2;TPCN1;ASXL1;DNAJA1;P2RX7;RAB10;TNRC6C;KLF6;PFKL;EVI2A;P2RX4;KLF9;NPIPB4;SPAG1;CEP162;NPIPB3;TNRC6A;TPT1;MYORG;NPIPB5;SLC35B2;VEZT;IFITM2;CMAS;SPARC;FAM89B;HPSE2;PITPNB;HGH1;CBLB;PJVK;GBA2;AQP1;RPS15;PNN;GOLGA3;LRMDA;RPS16;EDNRB;PPP2R1B;RPL18A;RPS19;HMCN2;VSIG4;B2M;GLUL;TNS3;TBC1D10A;SOX4;PDK1;SKP1;TNS1;DYNC2H1;PDHX;ATP6V0E1;ARRDC1;SLC35C2;ARRDC3;IFRD1;AP1B1;MTUS1;HLA-C;SLC6A11;GPR37L1;HLA-A;MAPK8IP3;JMJD6;TIAM1;GSAP;HECA;NSMF;TELO2;MACF1;BEX3;GPM6A;BEX2;BEX1;NECAB3;INTU;LMAN2L;MAGED1;IGSF1;APCDD1;SMIM7;INPP5B;STRIP1;UGCG;STRIP2;PDCD11;INPP5D;LCN12;CMYA5;INPP5J;MAP7;DPH7;ARGLU1;GSTT2B;SPTBN1;TRPM3;GPM6B;NTSR2;CARMIL1;ZRANB2;CARMIL3;PTPRN2;GADD45B;GADD45A;KNOP1;REX1BD;ACADSB;GADD45G;MANF;CCT6A;PARP10;CCDC88A;RPS28;SMTN;OCLN;ZNF814;MAGED4;CCSER2;TECPR1;BEX5;CC2D1B;RPAIN;ROBO3;SLC44A3;CLIC4;ZCCHC18;RYR3;SIPA1L1;HINT2;SERP1;SH3PXD2B;CC2D2A;UBXN6;CC2D2B;CBR1;PARP6;IZUMO4;TSC22D1;PARP2;NOG;RHOG;PARP9;PPRC1;OTOS;IL17RC;ITFG1;IL17RB;RHOB;CLDN11;HNRNPH1;TNNT1;RHOJ;ALDOC;MAPRE3;SGK3;SGK1;PRMT9;C1QB;C1QA;SLC20A2;SLC20A1;ICA1L;PAPLN;AKAP8;CXCR4;NOL9;ZDHHC21;UQCR11;PTN;RFNG;VWCE;BEGAIN;AKAP1;TRAK2;TCEAL7;NT5E;TCEAL5;TCEAL4;WIF1;FAM184A;TCEAL2;EMC2;SPTSSA;ATP6V0E2;APBB3;TCEAL9;MYEF2;NFYB;LSAMP;AP3D1;ERBIN;KRT10;AIG1;FAH;MPP6;ZDHHC11B;TPPP3;SPCS1;AXL;DLC1;B9D1;COPG1;C1QC;GALNT11;SPPL2B;ROGDI;ARHGDIG;PAIP2B;GOLGA6L9;MAGED4B;BMPER;FPGS;CMTR1;WASHC1;SZT2;MIGA1;AMY1A;AMY1B;AMY1C;TSC2;ATP1B3;SELENOO;TMEM134;PREPL;SELENOM;TBL1XR1;APLNR;SCG5;SELENOW;CHMP4B;ELMO2;SCG3;IDI1;USP53;NTM;TMEM59L;ADRB1;CABP1;DTX3;LTBP3;EFNA5;PLCXD1;SEZ6L2;ZFP36L2;ZMAT1;DPP7;DPP8;DPP9;TMEM129;OTX1;MARK3;ASIC1;ATP6V1F;HSPA8;CPSF7;PNPT1;POU2F1;ACBD4;SMURF2;EPHX2;PTCH1;IDH2;EPHX1;IFT122;HSPA2;SMAD6;ACSF2;NMRAL1;TDRD3;ARHGAP23;ARHGAP33;NFKBIA;ARHGAP32;TP53I3;DNAJC10;SKIV2L;FGFR3;COPE;FGFR2;ZSCAN1;SLC2A1;HSPB1;YBX3;IRF2BPL;MFSD8;RBM3;SENP6;FLCN;SENP7;HEPH;CYP4V2;ENOSF1;NFKBIZ;TMEM108;POLI;POLL;COLGALT1;RBM5;RBM6;SRGN;HGSNAT;SVOP;RASA4B;FAM86B1;TRPT1;KLF15;AGAP9;DDAH1;RASA3;AGAP6;RASA4;IGDCC3;DNASE2;PFDN5;PRTFDC1;STOML1;C2ORF68;NRXN1;USP11;ATP1A2;NR2C1;DLL1;TOB1;U2AF1L4;RMND5B;RASD1;RMND5A;MCRIP2;PCED1A;LRIG1;SNCG;HES1;NCAM1;SNCB;HES5;S100PBP;HES4;SNCA;REPS1;TCF7L1;PTCD1;USP20;LGI4;POLM;CMTM5;SPRY4;PPP2R3B;HSPE1;GDAP1;NAP1L5;MEIS1;KANSL1;CAPN10;SCD;KANSL3;RPS6KB2;ATP13A4;CDK2AP2;SPRY2;ATP13A2;C2ORF72
Genes Down-Regulated In Friedreich Ataxia iPSCs Expression Vs MR90C2P28 Cell Line GSE22651	1451/2069	0.9999909013257006	0.9999978559094117	0	0	0.6547518066404785	5.957400537852896E-6	ATF1;NUP107;PGAP2;POP4;F11R;RBPJ;PREX2;LACTB;RABGEF1;HTR7;ZFYVE27;PPP4R2;KIAA1586;TMEM89;FGFR1OP2;GPBP1;ANKFY1;LRAT;SMCO4;PKNOX1;ATG3;WDR83OS;ZNF283;RFX3;DICER1;CD2AP;SIGIRR;EML4;CLDN3;EID3;ASPHD1;EWSR1;CLDN9;PSME4;FAR1;CTAGE6;ATF5;CLOCK;SLBP;URI1;SET;PARPBP;ZNF273;SAR1A;AIRE;MRPL19;MRPL17;ZC3HAV1;ZNF23;IQGAP1;LYPD5;MTMR4;LYPD6;MRPL13;NCAPH;DEDD2;HACD4;CYB5R1;UGT8;SCGB1D1;RHOT1;RNF213;RDH11;AFMID;KCNMB2;HESX1;AMZ2;C19ORF33;RSU1;HMGXB3;MCTS1;GSTM2;C5ORF34;C20ORF27;EIF2AK4;SNF8;MAGOHB;FAM136A;DAZL;MRPL30;PKIB;MLLT10;TMEM98;TDP2;SASS6;NANOG;STRN;DCHS1;HNRNPA1L2;ZNF256;GPR19;HRK;ZNF253;ZNF493;KCNC2;MRPL38;ZNF45;PIGW;JPH1;MRPL32;MRPL42;CHAF1B;EDRF1;MMP24;HEY2;FLVCR1;CTLA4;IKBKG;NEFH;ZNF485;IKBIP;CHST9;LEFTY1;MYBPC2;RING1;NSUN2;TEX11;ACTL6A;NIPA1;LRRC40;ELOVL6;MRPL47;NSUN6;TMC5;SLC39A14;MED29;SETSIP;LRRC41;MED23;GON7;SLC7A5;TMEFF1;GPRC5B;PSMA3;PSMA4;RILPL1;MED21;CINP;PIGK;TMEM106C;PPARG;PGAM5;PIGM;VAMP4;CACUL1;CHST2;ARF6;TRUB2;ZSWIM1;ELOF1;ZNF471;NIP7;SRRT;SLC7A1;SLC7A3;UNG;TMEM67;PSMB1;MFN2;STX4;ZNF227;BID;CSMD2;CYP2F1;RPS27A;LEFTY2;SRSF10;SRSF11;ZNF223;LRRC25;CENPU;SLF1;GK;USP9X;TRAPPC10;LETM1;CENPE;ABCB10;GID4;CENPH;MYBBP1A;FABP5;C6ORF47;CENPJ;ETNK1;SLMAP;SNX14;C18ORF32;LYRM7;CENPN;GOPC;UBAP2;ZNF454;RIF1;UBE2D2;HIKESHI;FBXO21;TSEN2;MFSD13A;NUDT10;SLC25A48;MTRF1;STK16;ZNF208;TOM1;TNFRSF8;CIR1;PIM2;NUDT15;KPNA2;NEPRO;SLC25A44;NOMO1;ZNF200;ZNF682;SLC38A1;FBXW5;ZNF680;EIF1AX;PPP1R16A;ZFP69B;ATP11C;FBXO11;TUBA4A;FOXP1;MINPP1;OLFM2;TXLNA;DMTF1;MSH2;NAAA;SRSF6;ZNF432;ARL8B;ZNF431;LRRC59;RNASEH2B;TXNDC9;UQCRB;CREM;TACSTD2;UAP1;FOXO4;EIF1AD;SNN;STK33;ZKSCAN7;ZNF429;SLC38A6;BRIX1;SLC38A9;NAE1;SOCS7;ZNF420;SLC38A4;HTR1E;NOP16;FUS;BDNF;BRPF3;ARPC4;ARPC5;ZBTB11;FOXN2;KY;QKI;UCKL1;GGCT;YRDC;SON;CXCL12;UBLCP1;DMXL1;SP4;SP3;SCGB3A2;ZNF658;MNAT1;ZNF652;ZNF512B;CIITA;SLC25A3;CRYBG1;PPP1R13B;ITGB5;CELF1;ARRB1;NXT2;MRPL3;ARL5B;HHEX;MRPL1;SUMO1;EXO1;MDK;SPDYE2;OR56B1;NCK2;SPDL1;DNM1L;ARL5A;NEO1;YAF2;BCAS2;SMIM12;CERS4;PPP1R12A;DST;ACTR5;VPS13A;NDUFC2;VPS37A;ACTR8;QTRT2;ARL4A;SLC25A17;TMBIM4;SLC25A19;BMP2K;SNURF;ETF1;ITGA6;BIRC6;SLC25A10;DTL;MTRF1L;SLC25A14;CERS2;PRPS2;BECN1;GTF3C2;PPP1R15B;SRF;SRSF1;MAK16;GTPBP10;U2AF1;SRI;ZBTB44;PPM1D;TSPAN33;PARD6A;PTPRZ1;U2AF2;IGF2BP1;SRY;EIF4E;ZNF620;E2F8;NOP58;DUT;SEC24B;MYO10;TXNL1;LYSMD2;CABLES1;SYT15;CTNS;TM6SF1;MFSD14A;DBNDD1;SNRK;TRIM36;ZNF613;ATXN10;SLC25A31;EIF3C;ZNF610;PTPN5;ZNF850;PTPN2;KCNK4;VPS35L;LTV1;TMEM41B;CCNH;ECI1;LRR1;OGFOD3;PREP;ZDHHC5;CCP110;JMJD1C;THUMPD3;ZDHHC6;CCNC;GCC1;LCTL;TXNDC15;ZDHHC2;HERC5;EFR3A;SNRPD2;PPAT;TRIM24;TNFSF11;KIF21A;FBXO5;PTGFRN;ZNF721;BSN;TRIM23;SLC12A9;ST6GAL1;ALG9;ZFP3;ANK3;TMEM170A;THAP1;CFDP1;CRISPLD1;LACTB2;ADGRB1;KCNQ2;THAP9;ZNF714;KCNQ3;ULK2;PREB;PAXIP1;EPB41;SDC2;CTR9;PIK3R4;OMA1;UBE2J2;OSGEP;ZBTB2;APH1A;PGBD1;APOO;PGBD2;ZNF708;ZNF706;ERI1;PCBP4;SEC14L5;DHX37;TSPAN4;ZNF701;TSPAN2;ZBED5;ATP6V1C1;RBM10;ZBED3;TNFSF14;INTS1;DDIAS;TNFSF15;PPP1R21;EAF1;OSGIN2;PPBP;BRI3BP;NET1;EXT2;ALDH6A1;CTRL;PTK7;CDC16;WNK3;ECHDC1;KYAT3;ID4;NDUFAF3;SDC1;PAF1;INTS7;FBXL5;INTS9;CD200;SUGP2;FKBP11;DHRS13;MRPS16;USPL1;FBH1;MRPS12;KIF14;PCSK9;BRCA1;TNFRSF13C;BRCA2;IER3IP1;LARP1B;HERPUD1;AKAP13;PPP3CA;NUDCD2;ODR4;NUDCD1;CTSL;OTUD6B;DHX15;KIF1C;CTSF;NANS;IL10;ACAD8;GRIPAP1;PBRM1;ZHX2;TMEM150A;ATMIN;IL15;ZFR;CACYBP;ANO6;ANO7;MRPS7;RGMB;COMMD5;TOX4;CTU1;NR5A2;SLTM;CTTN;VSNL1;PABPC3;KIZ;PCNA;SLC43A1;GNAI3;GPALPP1;DERL2;GNAI1;PGRMC1;SLX4;EXOSC9;FAM177A1;EXOSC3;EPS15;CD55;ZNF585A;CCT4;ERCC6L2;RFTN1;PCDHB15;PLEKHA5;KLHL2;ORMDL1;DOHH;UBE2G2;CFAP157;APTX;YIF1A;TMUB2;NUDT9;BOP1;ETAA1;PDCL3;EPGN;NLRP12;MIS18A;DPY19L4;CACHD1;TCEA2;AGGF1;CD68;ZFP28;MAD2L1;DCLRE1B;DPAGT1;DCLRE1A;DBR1;ERCC6L;ACAA2;CD83;ICE1;PRDM4;ICE2;TACO1;ZFAND6;JADE1;BUB1B;MSMO1;UBE3A;TTF2;UBE3B;ETS1;EEF1B2;AMMECR1L;GNPTAB;TBC1D31;CAPN7;ENPP1;SNIP1;SATL1;ARID2;BORCS7;SH3GL1;ZBP1;ZGPAT;DIMT1;TMOD3;SLC30A5;DNAJB12;UBE4A;LMTK2;SDHD;WBP11;SCNN1G;SHQ1;ZNF92;MAP7D3;POLG2;SBDS;CARS2;PPIA;DPEP3;PSMD10;DDX6;GNAZ;RTN3;UBIAD1;BHLHB9;PSMD11;NDUFB10;UBA6;YTHDC1;SLC41A3;DAPP1;PLD4;VCX;SLC1A5;FUT1;ACACA;CCNB1;ADGRG2;CYTL1;UTP20;LLPH;NDUFV3;GCN1;TBC1D16;FDPS;UBE2H;CCZ1;HOOK3;SYT7;INHBE;BMP4;NASP;CNOT11;NAT2;FGF19;UBA2;CYCS;TAF4B;DNAL1;DDX3Y;RBM25;RBM26;TREH;ILK;PSIP1;MTR;HMGB1;TTC27;AFF1;LMNB1;SEC61A1;TMEM223;ZIC3;NPTN;VCPKMT;LRRFIP2;IFT57;RBM34;ARFGEF3;DACT1;RBM33;UTP15;DNAI2;MKKS;CFAP52;NAA30;RBM14;TTC32;EED;GLRX5;ARHGEF16;BCKDHB;C4ORF46;DARS2;DDX52;GLRX2;UTP18;TTI2;GCNA;DYNAP;TRDN;ACTA1;SFPQ;CYP26C1;PSRC1;DPPA4;ACOX1;DPPA2;FAM153B;NAA35;GNB1L;NUP54;DPPA5;FAM72D;SHANK2;DDX28;LAMA5;RRN3;DDX27;TAF9;ASAP3;DDX20;CSTF2T;SLC3A2;HMGCR;CBL;NT5C2;RNF4;ATP2C1;PSMB10;WDCP;TAF1D;CAND1;CBS;OXCT1;TGS1;BMS1;NAA25;ENTR1;PRPS1L1;TRDMT1;ATOH1;TIMM8B;TIMM8A;RRM2;PDAP1;ATP2B1;YY1AP1;WARS2;RPIA;UFM1;ABHD17B;KATNBL1;FAM131B;SHLD2;POLE3;ASB7;NUP35;RANGRF;TAF7;CHPT1;NAA16;QRICH1;NAA15;R3HDM1;RBM45;RBM46;RAN;TRIR;ZNF177;ZNF174;GPATCH4;PHAX;SMC3;WDR89;SMC4;SLC4A5;BACH2;DCAF6;RPL7;GCSH;RNF114;MSANTD2;SOX15;ZXDC;RPL37;VPS36;ACOT9;MED1;PRKCI;ACOT8;NUP210;WSB2;DNAAF2;GTPBP6;REV1;MED8;MED9;GTPBP8;SCRIB;ATG14;C9ORF64;GTPBP3;HCFC1;DKK3;MED7;ARMC1;ZC2HC1C;DEPDC1B;DAAM1;PRKD3;ZSCAN25;UBA52;GNE;ZSCAN29;CDC42SE1;ZNF155;ZNF154;RPS4Y2;RPN2;C9ORF78;RNPC3;SKA3;ARPP19;ADH5;BLOC1S4;LDHB;GALR2;PRDX1;RRS1;MCMBP;PCDHA3;DNAJC25-GNG10;PCDHA2;PLCG1;SNAPIN;CHKA;F8A3;ZNF140;RMDN3;CDC7;INO80;C9ORF85;GLUD1;TADA2A;GJB4;ADI1;PAH;PCDHB5;PCDHB3;CPEB2;ITPA;ZNF135;SETD4;PHF23;CLTC;LPCAT1;WDR44;FAM102B;ING3;TRIM4;NUF2;PBK;RBPMS2;RIOK1;CEMP1;TIMP4;ZNF124;TEAD3;WDR38;HELLS;BRD2;EXOC8;ANXA3;SSR3;AEN;TIMM22;GNL2;TERF1;CIT;TAF6L;RNF167;AFTPH;PLCB3;AEBP2;HEATR5A;MTF2;TCP1;RGN;ZNF598;EXOC2;JDP2;GAS7;CCDC90B;ZNF112;GRAMD1A;ASAH1;WDR20;METTL21A;ECPAS;TMEM165;LMAN1;PDF;EPCAM;PATE2;USP1;GCNT2;RRP36;RPL13;CHML;PAIP2;DEDD;DTD2;APOL2;PCGF6;YTHDF3;CSNK1A1;PBDC1;WDR18;AGL;GATB;C1ORF21;GTF2H1;NMNAT3;GTF2H2;SNCAIP;SLC8B1;FAM104A;DHRS3;FAM71E1;KTN1;TMEM156;PHF5A;A4GNT;TRMT6;PLP1;CYB561;RNF141;PLXND1;SYAP1;TNC;AHR;FGF2;CEP128;PPP1CC;CYSLTR2;GRB14;MPC1;SALL3;LAMP2;PAPOLA;CHP2;CHP1;ZNF568;ZNF567;MB21D2;SNRNP35;HMGN3;MAP2K3;ZNF320;ZNF562;ZNF561;SERF1A;USP7;ZNF560;TLE1;USP6;MREG;FAM24B;PPTC7;RALGAPA1;TPM3;VASH2;MITF;THOC2;LEMD3;ILF3;ZFP42;ZNF317;ZNF559;ZNF558;ANKRD40;ZNF557;FKBP4;FKBP3;SLC26A1;CSH2;CUL3;GLT8D1;ABHD8;AK2;CUL1;AK4;KRBOX4;GLB1L3;ORC5;BAG4;BTBD1;PITRM1;NACC2;UBR5;MAP3K21;DRD1;ZNF302;RNF175;SKIL;ZNF300;ZNF784;MCL1;EIF2B5;FANCI;ANKRD34B;UVRAG;CD164;CCDC18;ATP8B2;OSBPL3;SLC4A10;FANCB;GCSAM;MAFA;ZZEF1;RAX2;COPRS;MOB1B;CDK7;CDK6;P4HA1;SYNJ1;RIOX1;CNOT1;MAFF;ZNF777;LHX4;RAB5A;RSL24D1;ZNF532;EIF4G2;COPS9;ZNF772;PLEKHF2;MCM8;CCDC47;WDR3;ZC3H8;PAGR1;PTBP1;AP1G1;SGCB;DNMT3B;COA7;GAL3ST4;COA5;METTL17;RFC5;IQCB1;PLA2G12A;SLC13A3;GPX8;RPL13A;EDF1;HAUS6;HAUS2;ZNF75A;ADRA2A;COASY;PTBP2;DUSP22;METTL23;PTP4A2;TRAF4;ZNF519;LANCL2;CCDC43;MTFR2;EIF4E2;SMPDL3B;HDAC4;RAB1A;GTF2A2;NUFIP1;LUZP1;CCDC69;RNF38;TMA16;C1ORF94;MRM2;JAKMIP2;RAB21;ASTE1;DNAJB6;HAUS8;HECTD2;MSTO1;RBBP4;VPS50;RSBN1L;RAB24;RBBP8;MAL2;RBBP9;ZNF502;RBBP7;ZNF501;MEST;FKTN;JAZF1;SEC11C;NLGN4Y;SLC35A3;ERVMER34-1;TXNRD2;CYP51A1;PTPN12;GFER;TPCN2;FBXL12;PNRC2;SVOPL;FRAS1;RAD51;P2RX3;POLR3B;DNAJA4;DNAJA3;MFAP3;MFAP2;MAGIX;BCOR;CCDC66;NPIPB8;TNRC6A;TNRC6B;PARS2;HDAC11;CISD2;EDNRB;PCLAF;CHAC2;ZNF600;SKP2;SEPHS2;B2M;MAGEA4;AQR;TIPIN;ESCO1;COG5;METTL1;ACSL1;SACM1L;COG3;AP1B1;MRPS18A;AP1AR;ESCO2;KATNAL2;ZW10;BOLA2;SIK3;NSMF;RELCH;PLPP3;CBLL1;PLPP2;TELO2;CUTA;BEX3;TBCEL;TMEM161B;ANP32A;DCUN1D3;SLC22A2;SLC35D3;IGSF1;DCUN1D4;TWF1;HNRNPLL;SMIM7;SMIM8;STRIP1;NLN;ZNF829;GNG10;AP5M1;ZNHIT3;DPH2;VPS8;INPP5J;ATP6V0A4;CDR2;TRPM4;SRPK2;CARMIL1;NUS1;RABGAP1L;ZRANB2;BCL11B;BCL11A;SIAH3;SETDB2;SLC33A1;AMMECR1;IFNLR1;MEMO1;NMI;ZWINT;SRPK1;UBAC2;RPS26;SMU1;SPART;CCDC88A;STAG1;CDAN1;STAG2;GKAP1;TRMT12;MPHOSPH10;SPATS2L;TDGF1;NODAL;MRS2;AHCTF1;CLIC4;DAZAP1;SLC44A4;FASTKD1;CAB39L;ZFAND2A;NKAP;ZBTB8OS;RSF1;SPPL3;EPB41L4B;LOC100287896;SIPA1L1;SERP1;XPO4;CAMKV;PCF11;UBXN8;TMED2;TMED1;CBR1;IZUMO2;PARP6;SLC35G6;PPHLN1;PPRC1;RHOC;RPUSD4;NRN1L;CLDN14;HNRNPH1;KRT37;FRG1;RBM12B;B3GNT3;FASTKD5;STRAP;HNRNPH2;SGK3;ACTRT3;PRMT9;FYTTD1;MAGEH1;ICA1L;ZDHHC23;AKAP7;C10ORF88;TUBD1;RGPD8;ZDHHC22;RGPD3;AKAP1;PPP2CA;TCEAL8;TCEAL5;CUX2;TCEAL4;EMC2;RPRML;SHOC2;EMC6;ATP6V0E2;MAP4K5;EMC9;TCEAL9;ATP5PB;MTX2;GINS3;RANBP9;TUBE1;MLH1;TJP1;PDP2;TRIP13;KBTBD7;KBTBD8;TOMM5;MPHOSPH6;CDK5R1;TJP2;ALG1L;WASHC4;ZWILCH;DSCC1;NRK;SIRPG;ARID4A;NUCKS1;CHCHD4;DOCK11;TATDN1;ARHGAP42;NARS2;CHCHD7;TRAPPC11;PSPH;PDIA3;NOM1;CADPS2;RALBP1;TBCCD1;KDM2B;TOMM34;ALG13;ANXA11;VWDE;PUS7;PRSS55;DEXI;PCDHA11;TRPC4AP;ALDH3A2;PHOSPHO2;FANCD2;TBL1XR1;SELENOP;SPNS1;AMPH;MATR3;SCG3;LRIF1;SELENOT;HDGFL3;NOP2;COX7A1;CSF2RA;DNAJC27;KRT40;ARHGAP12;ARHGAP21;PDZD4;COP1;FAM83F;DPP8;SOHLH2;CDH24;PMAIP1;CDH26;CLSPN;DMAP1;ATP5MG;KLHDC2;ACBD7;SMAD2;KLHDC4;PNPT1;CBX4;MLKL;HSPA4;ALYREF;PTCH1;EPHX3;IFT122;EIF2S1;SMAD5;AZIN1;DNAJC17;DIAPH2;LIN28B;DIAPH3;DNAJC10;TBCE;BLMH;RADIL;NFKBIB;C2ORF42;TSEN15;USP32;CGB7;HSPB1;YBX1;RABEPK;SLC2A6;CXCL5;IRF2BPL;RBM3;GMPPB;SENP6;CASP6;HJV;CASP3;TOPBP1;STPG1;AKTIP;ABCC5;MARS2;OR2H2;USP44;IQCC;RPS3A;URB2;WNT16;KLF15;FGR;HPDL;FCHSD2;TRAPPC6B;B4GALT6;DOCK2;TSEN34;COLEC11;PON3;C2ORF69;USP12;THBS2;STRN3;GNA13;UGP2;ALDH1B1;ERBB3;FAM120A;BUB3;ABCF2;S100PBP;VAT1L;MAPK3;ZNF286A;CMTM7;ATE1;USP25;C2ORF74;NIFK;SGTB;WTAP;ATP13A1;ZNF181;NAP1L3;DEK;PPP2R3A;USP28;SHCBP1;CRYGD;MLPH;CAPN10;PAXBP1;LPIN2
Genes Down-Regulated In Expression In 10 Wk Frataxin KO Friedreich Ataxia Mice GSE31208	1465/2020	0.9999909111245519	0.9999978559094117	0	0	0.7487176617611401	6.8050324986694855E-6	SCOC;OSGEPL1;SPIB;LSM10;ZC3H12C;AS3MT;PSMD6;VPREB1;ALKBH4;ZFYVE27;SCP2;PPP4R2;TMEM88;AKT2;PRKACG;GPBP1;MLYCD;PRKACA;VSTM4;SMCO1;CHID1;GBP6;GSTK1;STARD3;RBFOX1;ENDOG;GBP7;CACNA2D1;STARD8;RC3H1;SETMAR;ZFYVE21;MOSMO;MYL1;ORAI3;MYL3;PSME4;TMEM126A;UQCRC1;PLBD1;PSME2;IDNK;TMEM126B;CGGBP1;UNC119B;HACD1;SAR1B;SDR39U1;MRPL14;SLCO5A1;PLA2G5;ZNF23;MRPL15;GATA2;ZNF24;MTMR4;MRPL13;OAZ1;MRPL11;SULT1A1;RHOT2;AFMID;RNF217;MOV10L1;RDH14;AMZ2;RHBDL3;SULT1A3;ATG5;GPIHBP1;GSTM2;HLA-DRB5;NAPSA;MTERF3;MTERF2;INCA1;NR2F1;TMA7;ZNF32;MRPL28;C12ORF73;BBIP1;FAM136A;MRPL23;MRPL21;MRPL30;B4GAT1;FXYD2;PKIA;C6ORF89;HRC;SFXN4;CYB5RL;DZIP1;PKIG;HLA-DRB1;GSTM5;NUDT4B;PIGO;GPR22;LRRC39;MRPL38;MRPL36;MRPL37;TMEM53;MRPL34;MRPL32;PIGY;MRPL33;PIGX;PCMTD2;MRPL41;SMPD2;MRPL42;TRMT112;TUBA1B;TUBA1A;HEY1;FASTK;EFCAB2;TCP11L2;RPLP2;C19ORF12;C5ORF63;MYBPC2;DUSP1;METRN;ELOVL5;PGAM2;MRPL49;TMC7;JOSD2;MRPL48;TMEM42;DYNLL2;SIRT1;MED29;TOMM40L;MRPL43;SUMF2;MED28;FAHD2B;MRPL44;PHF20L1;PIGC;MRPL51;SDHAF2;PSMA1;SDHAF3;MYOT;RILPL1;TMEM33;MED21;PTRH2;SDHAF1;CDC42EP3;RAPGEF2;LRRC3B;FH;ECHS1;ELOF1;DMAC2;GSTP1;SYNPO2;PELI2;RPS27L;KCNA5;MRPL57;FAM117B;MRPL54;UNG;RIDA;MYCT1;PSMB4;PSMB3;ANO10;P4HTM;SRSF10;JAM2;JAM3;CENPV;SLF1;MDH1;PET100;MDH2;STAT1;MBD1;LRRC27;APEX2;TMEM64;PSMB8;TMCO1;TMEM60;NUDT22;HEYL;CENPF;GID4;LRG1;SLCO3A1;SNX16;TTC30B;ETNK1;TTC30A;SERBP1;ETFBKMT;CRAT;ZNF213;LIMS2;KCNG2;EXOC3L2;GMNN;UBE2D1;ZBTB20;HIKESHI;SAYSD1;PLOD1;HNMT;MYLK3;MYLK4;LAPTM4B;FNTA;SLN;UROD;SESN1;NUDT19;PMPCB;PIM3;ZNF445;KPNA2;SYBU;MAP3K5;NUDT12;ZNF442;KCNH2;BNIP3L;DGAT2;AGTPBP1;EIF1AY;EIF1AX;FBXW7;S100A1;TNNI3K;TUBA4A;RBX1;FRMD5;MAPKAPK3;ZNF436;SNRNP200;SRSF7;TRABD2B;KANK3;ZNF672;PFKFB1;RNASEH2C;KHDRBS3;UQCRB;TSACC;ARL3;CREM;STK39;GSTT1;FOXO3;FOXO1;ACAT1;SLC9A3R2;ATXN1;ZNF429;ZKSCAN3;ZNF669;AP4S1;MBP;ZKSCAN4;GRIA4;RASL10A;DEFA6;BOD1;UROS;DEFA4;ZBTB16;DEFA5;OGA;DEFA3;DEFA1;FBXO33;TMPRSS13;KY;FBXO31;GGCT;MFHAS1;LRCH1;RGCC;UBLCP1;NACA;MOB2;BOD1L2;NIT2;NOP10;CALR3;SCHIP1;APIP;PTEN;FHL2;SUMO4;NENF;FUNDC2;MRPL3;NADK2;MRPL2;MRPL1;SUMO1;FUNDC1;NCK2;ERC1;ERC2;UNKL;BCAS2;DGCR2;NCK1;UNC45B;SLC36A2;RNASET2;VPS13C;SMIM19;MSL2;NDUFC2;NDUFC1;RAD23A;VEZF1;NT5C3A;ARL4D;PPM1A;SLC25A15;NSMCE4A;PCCA;TMBIM4;SLC25A19;C1D;DSG2;SLC25A12;DCTPP1;TNFRSF21;SLC25A13;SLC47A2;NDUFB9;SMIM27;NDUFB8;RETNLB;NDUFB7;CARNMT1;NDUFB6;PPM1L;NDUFB4;LRTM1;NDUFB3;PRCC;NDUFB2;AFG1L;NDUFB1;PPM1K;MFF;HSD17B10;DEPP1;FOXRED1;SLC25A26;SLC25A29;PHKG1;TP53INP2;BEND3;CDC37L1;SAP18;FSD2;D2HGDH;PCBD2;SLC25A20;DRAM2;EIF4E;RILP;KCNJ3;GADD45GIP1;KCNJ5;CYB5A;DUT;METAP1D;POLR2J2;NDUFA6;KCNJ8;MMAA;NDUFA5;NDUFA4;TIE1;TXNL1;NDUFA2;MAP1LC3B2;NDUFA1;CYP4B1;GSTZ1;MFSD14A;EIF3M;GZMM;SNRK;TSPAN13;PC;OCIAD1;SLC25A34;NOP53;SLC25A33;EIF4A2;TMEM41A;TMEM41B;CCNH;ECI1;RFESD;ICAM2;NUDT1;OGFOD3;NUDT2;IFI35;NUDT6;CYB5D2;NUDT4;LGALS4;UXT;C1GALT1C1;SNRPD2;CDC26;BSG;TNFSF10;EPC1;FBXO3;TRIM25;BCAP29;SNRPD3;FBXO8;SPA17;ACAD11;SEC62;TRIM21;ACAD10;PAQR9;PAQR4;RSAD2;ENTPD5;NSMCE1;BCS1L;GCAT;THAP2;THAP1;CDC34;PPA2;CCNY;PPP1R3B;SUB1;CSNK2B;MTCP1;CCNQ;TRIB2;CES1;SLC45A4;NRN1;PEX11B;SUPT4H1;OMA1;BRCC3;PCDH12;PIK3R1;PCDH19;ACTR3B;ART3;OSGEP;APOO;ACTR3C;ZNF707;PPP1R2B;ZNF706;MIER3;PENK;ST8SIA4;SYMPK;SCN3A;CRADD;IQSEC2;ADHFE1;BSDC1;BRI3BP;HSPA12B;BST2;NET1;MSRA;C7ORF61;ALDH6A1;NDUFAF8;NDUFAF6;NDUFAF5;ID1;KYAT3;NDUFAF3;ECHDC3;CALM3;INTS6;CALM2;INTS8;CD200;MRPS17;INTS12;PTPRR;ECM2;MRPS16;PPP1R11;MRPS14;MRPS11;CETN2;MRPS12;WFDC1;AKR1B1;CROT;TFB1M;BMI1;IER3IP1;COX7C;CLYBL;HERPUD1;PTPRG;MAP1LC3B;PPP3CB;MAP1LC3A;KIF1C;SDF2;CD36;CTSF;QSOX2;ACADS;MRPS28;ACAD8;MRPS24;SLC32A1;IL15;MRPS25;MMD;MRPS23;CACYBP;CCDC117;COMMD1;COMMD6;MRPS6;PDRG1;IMMP1L;PDIK1L;CANX;TLCD1;KIZ;ATPAF1;STX12;RAMP2;PCNA;MRPS35;MRPS36;ATP23;INPP1;MRPS33;MRPS31;FITM1;DERL2;CCDC107;CRIP2;CRYBA4;MRPS30;PRICKLE1;COX5B;EXOSC4;CREG1;GPC1;DGLUCY;PCNT;XDH;MFSD4B;TEFM;MAP3K2;CD74;SPRYD4;AKR1C1;DDTL;SPRYD7;AKR1C3;ORMDL1;PEX12;CABCOCO1;HYPK;YIF1A;SH3RF2;RIT1;NUDT8;CMSS1;CCNG2;RPA3;NDUFAB1;TCEA3;CCNG1;YIPF7;RAMP1;SPC24;SAMD9L;NARF;SYS1;ACAA2;ZFAND5;GIMAP4;YARS2;RGS5;AKR7A2;RGS2;AKR7A3;PPIP5K2;CCRL2;IGFLR1;BANF1;ACAA1;SPINK1;ADPRHL1;SCARA5;TMOD4;SDHC;SLC30A1;SDHD;COX6B2;KLHL40;COX6B1;TMEM256;TMX1;RPP21;PPIE;MASP1;CARS2;RTN2;CCDC142;COX16;NDUFB10;UBA7;NDUFB11;PSMD13;HTRA3;KLHL13;HIGD1A;NDRG2;RASGRP2;HIGD1B;TMEM242;ENHO;HIGD1C;IRAK1;DHRS7C;ISOC1;NPHP3;COX14;CYTL1;NDUFV3;CCDC141;NDUFV2;PRODH;MFAP3L;C16ORF54;UBE2F;GGT5;IVNS1ABP;TFAP2B;OST4;UBE2I;SPATA6L;DENND4C;ISG15;KLHL23;UBE2A;KLHL24;HIGD2B;SYT7;ANKHD1;HIGD2A;NAT8;FMC1;CYCS;FGF13;LSM14B;COX20;RTP4;TNFAIP8;MCUR1;DPY30;HMGB3;MTR;HMGB1;USE1;PITPNC1;FYCO1;TMEM223;ARMH4;CA2;CA4;GATAD1;UQCRFS1;KRT222;MKKS;HSDL2;RBM14;TTC32;ARHGEF15;DYNLT1;GLRX3;TTC33;EED;BUD31;GLRX5;BCKDHB;PEX2;GLRX2;QRSL1;GPCPD1;TRDN;PEX7;OXLD1;NDUFS8;RER1;NDUFS7;EEF1D;NDUFS6;IRF1;PEX6;PPDPF;IFIT1B;NDUFS4;TMEM218;NDUFS3;NAA38;MS4A1;RBM24;SCN4B;CCDC189;RALA;ASB14;ASB11;ASB12;MAT2B;ADD3;NT5C2;RNF5;ASB15;C4ORF33;ERLEC1;HMGCL;OXCT1;TMEM204;ATP5MGL;TMEM208;DEFA1B;TIMM8B;RBM38;S100G;CHURC1;HSD3B2;LAMB3;TAF12;EGF;BNIP3;TAF10;HSD3B1;SUOX;MAPK14;SOD2;IRGM;ACVR2A;UQCRHL;MAPK10;EEPD1;PROB1;SBK1;TCIM;KATNBL1;SPATA33;SHLD1;LNX1;RANGRF;GALM;CHPT1;THRSP;SLIRP;ASB5;RAN;NUP37;ZNF175;CLEC10A;STMN2;SLC4A1;SLC4A3;PHB2;ENO3;BACH2;GCSH;GJA3;NAMPT;RPL36;DHRS4L2;MPV17;ANKS1A;BVES;CUBN;PRKCH;MECR;PIH1D1;ATG10;REV1;ARMC1;KIAA1217;RNF125;DAAM1;IFT81;CLPP;FDX1;ACOT2;ACOT1;RPL27;FREM2;ANAPC13;ANAPC16;PRDM10;ANAPC11;BLOC1S4;PRDX3;PLAC9;PRDX2;BLOC1S1;C14ORF180;STMP1;PRDX1;PRDM16;ST3GAL4;ST3GAL5;ST3GAL6;SERF2;FDFT1;S100A10;ZNF383;HOMER2;IRF2BP2;NR1D2;SLC16A10;RMDN1;MCAT;RPL3L;EHD1;TCN2;ADI1;GPR180;CYP1A2;CYP1A1;SSPN;CEP83;SERPINI1;CPEB3;CPEB2;DAND5;FARSB;CDKN1C;FANK1;CDKN1B;ADK;LPCAT1;C1QTNF9;WDR45;ADO;TMEM186;FARS2;MS4A4A;C1QTNF4;IFIH1;ING4;UBL5;MTG2;ZNF280B;ELOC;JARID2;TIMP4;RAB5IF;SERPINB1;TIMM29;IFNGR2;TESC;SLC2A12;ELMOD3;TIMM23;SERPINB9;TIMM22;TIMM21;COQ10B;GCHFR;TMEM177;RIPPLY3;HEATR5B;ANGPTL3;GAS1;RARB;ANGPTL1;HLA-DQB2;HLA-DQB1;PLIN5;CCDC90B;PHLPP2;SGMS1;DCAF12L2;DCAF12L1;FIGN;TMEM160;GRAMD4;RHD;FGD4;PPP1R2;PDF;RPS15A;RNF139;C16ORF91;AHSP;AGA;METTL7A;PAIP2;RPL18;GPR155;RPL17;FARP2;TIMMDC1;CKM;YTHDF3;IL10RB;WDR18;G0S2;GATB;NR1H3;TCAIM;SYNJ2BP;DHRS4;TM9SF2;SMOC2;DHRS7;NMNAT1;MORN2;TRMT5;MSRB2;LAMTOR2;ANKRD63;LAMTOR4;SLC28A2;RNF141;CCL27;CCDC71L;ANKRD37;RAB3A;FAM107A;C1ORF131;TMEM131L;METRNL;LCLAT1;CEP128;ABHD12;PYCARD;NPEPPS;PPP1CC;ABHD13;ABHD11;GRB14;CFL2;LAMP3;PAPOLG;SLCO2B1;MACROD1;MACROD2;MAF1;ZNF563;TLE4;BIVM;ZNF560;SEMA6A;TPM1;RPS6;MITF;THOC7;ST7L;CACNB2;KAT6A;SNRPG;PHIP;SNRPE;ZNF799;SNRPF;TNIK;FKBP4;PHPT1;FKBP3;RHCE;NOTCH1;FAM149B1;INSIG1;AK2;AK3;ITPR2;C1ORF54;C1ORF52;RHOBTB1;MTM1;ORC4;OARD1;BTBD3;PLXNA2;CCDC32;TPPP;IGFBP6;SLC15A4;MCL1;TRAPPC2;COA3;CEP112;TRAPPC5;LSM1;NACA2;ABHD18;TVP23B;TECRL;TVP23C;HOPX;LSM3;COPRS;REEP1;COPS3;CNIH1;P4HA1;P4HA2;ZNF778;PLXNB1;ESAM;COPS8;RSL24D1;SLC26A6;COPS9;TUBA8;RNF11;PLEKHF1;MCM7;CBWD6;CBWD5;AMD1;CBWD3;DUSP19;CBWD2;CBWD1;C1ORF174;UFSP1;SYNE2;PAGR1;KBTBD12;THBD;LBH;SGCB;IDH3B;EMILIN2;COA6;SGCG;ADAMTS7;ILKAP;METTL17;RPL13A;BPGM;INMT;HAUS1;METTL23;SMDT1;ASPH;RTN4RL1;POLR1D;MTFR1;ANG;RP9;SOS1;ASPA;SMPDL3A;ALDH9A1;HDAC4;GTF2A2;SMARCD2;MTFP1;CCDC69;EI24;RPL36A;COCH;MRM2;LMF1;RAB21;AP3M2;C3ORF38;DNAJB1;NFS1;CLEC3B;PLN;ABLIM3;NOCT;P2RY1;POLR2D;ETFRF1;TNNI2;RBBP6;RAB28;CTNNAL1;POLR2L;SLC35A1;PPIL1;ASCC1;IDH3G;KLF4;OXR1;KBTBD11;KLF2;DNAJA1;KLF6;PFKL;KLF9;MAGIX;FOLR3;PPIL3;MMACHC;PFKM;TNRC6B;SLC46A3;FAM89B;ZMYND8;CISD1;DIXDC1;AQP4;PKD2L2;IFIT1;ANTXR2;AQP1;KIAA0930;EDNRA;RPS6KA5;FLAD1;RPL36AL;MAGOH;TBC1D10C;DPF3;CHAC2;SOX6;MYOZ2;SOX7;SKP1;IL15RA;COG8;CMC4;C17ORF49;ACSL1;ARRDC2;CMC2;MCCC1;HLA-B;BOLA1;HLA-C;HLA-A;CMBL;HLA-F;HLA-G;MTURN;MRPS18C;PSG9;PLPP6;PSG8;COX7A2L;MARF1;PSG4;HSBP1L1;CRYZL1;PSG6;SUCLG2;SUCLG1;ZFPM2;CUTA;SLC22A3;SLC22A5;SMIM4;INTU;KLK1;LMAN2L;MAOB;GYPB;GYPE;IGSF1;MGST3;SLC22A1;DCUN1D2;TMTC1;TRMT2B;SMIM7;MYL12A;CRHR2;MYL12B;SMIM8;CD79B;DGUOK;STRIP2;ZNHIT1;ZNHIT3;DPH3;FAM43A;STXBP6;TRMT1L;TRPM4;FIS1;NUS1;SRPK3;BCL11B;MEIG1;TMEM50B;SLC33A1;SS18L2;REX1BD;GNG11;MANF;PM20D1;AKR1B10;CYP2S1;AKR1B15;CREBRF;TMCC1;RPS21;ITM2A;CUTC;RPAIN;RYR2;AHCTF1;ROBO4;HNRNPCL1;HNRNPCL2;FASTKD1;HNRNPCL3;CAB39L;CITED2;FASTKD2;FAF1;MAGT1;VLDLR;MEOX2;JCHAIN;HINT1;HINT2;AUH;HINT3;ZMYM5;TMED2;UBXN7;CBR1;TSC22D4;TSC22D1;NME3;ZDHHC17;ITFG1;MLF1;ZDHHC14;CEACAM1;CEACAM7;CEACAM6;TNNT1;C1QTNF12;CNEP1R1;CEACAM5;CLDN12;CEACAM8;SGK2;RAPSN;DTYMK;SLC20A2;SAA4;UQCR11;UQCR10;AMN1;CHRAC1;EGFLAM;TCEAL1;METTL5;APBB1;EMC6;SPTSSA;SH3BGR;AAMDC;CORIN;RTRAF;UBL4A;ATP5PF;ATP5PD;MTX1;ATP5PB;PCP4L1;KRT10;AIG1;FAH;SVIP;ATP5F1E;KBTBD3;PDP1;TPPP3;GSTA5;PDP2;SPCS1;GSTA3;GSTA2;ATP5PO;TOMM7;RAB9A;FAS;KBTBD7;TOMM5;FCMR;STEAP4;NDUFA12;NDUFA10;TMEM140;TMEM141;TOMM20;CCDC28A;TOMM22;RDM1;TMEM147;PTTG1;FAM162A;PTTG2;CHCHD7;TMEM38A;HADH;CHCHD1;CA14;TMEM14C;WASHC3;PHYH;TRAPPC2L;AMY1A;AMY1B;ANXA13;AMY1C;PAM16;TRAPPC2B;LIFR;CGRRF1;LZTFL1;TUFM;SGO2;PREPL;TMEM135;PHOSPHO2;CMPK2;LRIF1;SELENOT;PMEL;LPL;ADRB1;COX7A2;ADIPOR1;COX7A1;DNAJC28;ZFP36L1;COP1;EMG1;ARHGAP20;PDZD3;EFNB3;ZMAT1;USP50;RPRD1A;ATP5MG;LONRF2;ATP5MF;ATP5ME;DNAJC19;UQCC2;IDH1;ALYREF;IDH2;KLHDC1;SREK1IP1;DNAJC12;HELZ;COQ9;ARHGAP26;DNAJC15;COQ6;NFKBIA;BAMBI;PXMP2;SRPRB;AVEN;GPSM1;ASNSD1;TSEN15;SLC40A1;HSPB2;DBI;DBH;OPLAH;CKS1B;MFSD8;IQCJ-SCHIP1;CASP7;DBP;HJV;NAPRT;TMEM109;KLF12;C14ORF119;AKTIP;ARAP3;ABCC9;TRNAU1AP;KLF15;C1QTNF9B;RBL2;TGFBR3;LATS2;OAS2;TRAPPC6B;EHHADH;RNF207;DNLZ;CASQ1;ITGB1BP2;USP41;PFDN5;RBKS;COLEC11;DDC;HLF;TM2D1;ETFDH;TM2D3;SELENOK;USP18;SELENOH;U2AF1L4;DLL4;MAPK9;MCRIP2;DDT;NT5DC2;PRRG1;LRIG1;PDSS2;GBP2;CLASP1;SNCA;CLASP2;LGI1;RWDD1;CMTM8;WTAP;PPP2R3A;C9ORF40;HSPE1;MEIS2;RMC1;WEE1;NEURL2;PIK3IP1;CDK2AP2;CDK2AP1;SSBP1;LPIN1
Genes Up-Regulated In Control Vs Mitomycin Treated NSCs GSE24116	1478/2055	0.9999909131670411	0.9999978559094117	0	0	0.7232089315822156	6.571708613697662E-6	ZNF296;NUP107;TFRC;OSGEPL1;POP1;POP4;TMEM94;SCX;TMEM97;NOC2L;CLDN2;ALKBH8;ALKBH2;NSDHL;TBK1;C19ORF53;TMEM88;GPBP1;PWWP2A;MTERF1;GTSE1;XYLB;WDR83OS;WDHD1;STARD4;TSTD2;RFX2;DICER1;PHKA2;EML4;RUFY1;LARS2;ZC3H11B;EML5;DDX39A;DDX39B;ZC3H11A;TMEM126A;UQCRC1;LETMD1;CGGBP1;PIF1;CDCA2;HS3ST3A1;PARPBP;CDCA3;CDCA4;SHMT2;ABCB7;CDCA5;B3GLCT;CDCA7;COPS7B;IL20RB;NCAPG;COPS7A;MTMR4;IQGAP3;MRPL13;ADAMTS10;MTMR6;NCAPH;MRPL11;GUCD1;RNF213;FIGNL1;PPARGC1B;PROSER3;TOE1;B3GALNT2;PRPF38B;PRPF38A;NCAPH2;MTERF4;LARP7;MRPL28;C12ORF73;MAGOHB;PBX1;MYMK;CS;FAM220A;MRPL30;MOV10;PSMG3;SASS6;FXYD7;SFXN1;SFXN2;PSMG2;PKIG;RNF220;EZH2;LIN54;GTF2H2C;MTMR12;KDM8;RPLP0;MRPL37;LRRC1;MED11;MRPL42;CHAF1B;MED14;B3GALT1;NELFCD;DLGAP5;DUSP2;CNOT6L;NSUN5;TEX10;NSUN2;ACTL6A;MRPL49;SLC39A10;LRRC40;ELOVL6;MRPL47;MRPL48;MED27;PTGR1;MRPL46;TOMM40L;PSMA5;PLSCR1;SLC7A6;MRPL51;INCENP;PLSCR2;PTRH2;CINP;ACRV1;RAPGEF6;CHST3;TRUB1;ZSWIM1;FH;ECHS1;SZRD1;NIP7;LRRC17;SRRT;ABRACL;PROCA1;SDAD1;CENPA;MRPL54;SLC7A3;UNG;RECQL4;PROKR1;TUBA3E;PSMB4;TUBA3D;UNK;TCOF1;PSMB3;PSMB1;STAT6;SAMD1;SRSF10;JAM3;MBD3;TRMT10A;CENPW;GOLM1;ATRNL1;MDH2;MCRS1;ATAD2;CENPF;COL3A1;TTLL4;CENPH;MYBBP1A;FABP5;APEX1;CENPJ;TAOK1;CENPK;SERBP1;ZNF219;CCDC6;CENPL;CENPM;TSR1;CENPN;NCAPD2;NCAPD3;CENPP;CRLF3;CENPQ;LGR5;ZNF212;CDKN3;CENPS;HDDC2;RIF1;HIKESHI;FRY;TSEN2;EIF4ENIF1;PTAR1;SLK;RUVBL1;STK16;NEK1;TNFRSF8;PMPCB;KMT5A;MTPAP;KPNA2;ZNF687;NEPRO;FADS1;EIF1AY;EIF1AX;ATP11C;CDC25C;EMSY;TUBA4A;CDC25B;RBMXL1;DMTF1;MSH2;SLC9A8;MRTO4;SLC27A6;PKP4;SRSF4;ANAPC5;S100A4;SRSF6;NPTXR;SNRNP200;KHDRBS1;LRRC59;PFKFB1;RNASEH2C;BLM;RNASEH2B;RNASEH2A;ISG20L2;STK39;NRF1;PKMYT1;ACAT2;GLIS2;EIF1AD;SLC9A3R1;MED30;G3BP1;SMYD2;BRIX1;MBP;TRIM49B;THEM6;SLC38A2;SOCS7;TRIM49C;SOCS4;MYPOP;DEFA6;DEFA4;DEFA5;BCDIN3D;DEFA3;DEFA1;FOXN2;ZC3HC1;PTPRB;NOXA1;SLCO1A2;TUBGCP4;NOP10;MDM1;ISY1;KCNK5;GPR89A;NXT1;SCHIP1;SUMO4;MCM10;EFCAB11;FOXM1;AP4M1;MRPL3;HHEX;MRPL1;EXO1;PPP1R13L;SPDL1;BCAS2;CTNNBL1;TRIM67;DGCR2;PELP1;EIF5A;SLC36A2;TNFRSF19;MSL2;NDUFC1;ARFGAP1;QTRT1;MMS22L;SLC25A15;DBF4;NEMF;PCCA;BIRC5;TRIM59;SLC25A10;ST6GALNAC3;DCTPP1;DTL;MTRF1L;SLC25A13;PRPS1;GTF3C2;TRIM51;CARNMT1;UHRF1;SRSF1;GTPBP10;ATP10A;PRCP;HSD17B10;SRM;PPM1G;SLC25A26;CDC45;U2AF2;EIF4H;UBQLN1;LRRC8C;E2F2;SAP18;TRIM49;E2F6;EIF4E;TRIM43;UBQLN4;E2F8;HNRNPA0;SLC25A24;GADD45GIP1;TRIM43B;SLC12A3;DUT;POLR2J2;SSB;NDUFA5;NDUFA4;DONSON;LYSMD2;MBOAT1;CDC5L;MBOAT2;TTC39A;TBX2;DHODH;MFSD14B;CDKN2AIPNL;PRC1;ZNF616;PDCD4;PTPN6;NOP53;LTV1;DHFR2;SMARCB1;JPT2;CCNF;EIF4A3;PPAN;PREP;THUMPD2;TONSL;CCP110;ZDHHC6;NUDT5;IFI30;ACTB;IKZF5;CDC20;UXT;HYKK;RASSF2;SNRPD2;TRIM28;ADGRA2;CDC26;PPAT;CDC27;SPATA24;TRIM25;SNRPD3;EIF2A;MFSD2A;ALG8;KCNK10;PHYKPL;NSMCE2;ADGRA3;MOGS;HASPIN;GCAT;THAP1;GNPAT;CFDP1;PPA2;PPA1;CD226;RIN3;KCTD17;KIF20B;CES1;ZNF324B;PPP1R3A;LPAR4;BRCC3;KALRN;GSPT1;ART3;ZBTB2;BRIP1;NEU4;DSN1;DHX33;DHX34;DHX35;TSPAN6;SWI5;CEP192;ZBED6;SNX8;RBM10;SNX5;B4GALNT4;ZBED3;APOBEC3H;RCC2;XRCC2;XRCC3;EAF2;XRCC1;ERAL1;FER1L6;ARMC10;RPL27A;ACER3;PPP1R1B;KYAT3;INTS5;ECHDC2;INTS7;NOL11;DHX29;INTS9;RCOR2;APOBEC3B;FKBP11;DHRS13;SUV39H2;COX7B;MRPS15;INTS14;GPAA1;MRPS11;SUV39H1;CETN3;ICA1;MRPS10;NAT10;AKR1B1;BRCA1;KIF11;TNFRSF13C;TFB1M;BRCA2;LARP1B;PCSK4;KIF15;BABAM1;SCML2;NUDCD1;ACADL;MIS18BP1;DHX15;PHGDH;NANS;CCR5;ACADS;L3HYPDH;EIF5AL1;IL10;MRPS28;CCT2;PBRM1;MRPS25;ACAD9;KIF24;MRPS2;CACYBP;PRPF40A;KIF23;COMMD1;KIF22;MRPS7;MRPS6;SREBF2;SLTM;G2E3;KIF2C;ZNF780B;DEPDC5;EEF1E1;ARHGEF6;PCNA;MRPS35;ATP23;MRPS33;TMPRSS3;MRPS31;PRICKLE3;FAAP24;NEDD9;MRPS30;EXOSC6;SERTAD4;HEATR3;CCT8;PCNT;EXOSC3;EXOSC2;CCT5;EXOSC1;MAP3K1;ERCC6L2;AKR1C1;AKR1C3;C7ORF26;PLEKHA5;RPA2;PLEKHA4;NPM3;HYPK;NLE1;MAD2L2;ETAA1;NEDD1;MIS18A;CMSS1;KLHL5;SGSM3;RPA3;NDUFAB1;RAD1;SPC24;MAD2L1;DCLRE1B;FOXA1;ACAA2;UBE3D;RPP30;GEMIN2;WWC1;JADE1;BUB1B;LOXL4;CPOX;CAAP1;UBE3A;TTF2;CAPN6;PPIP5K2;TBC1D30;IGFLR1;BAALC;BANF1;ARID2;CARD10;CCDC154;G6PD;MORC4;ZGRF1;PCOLCE;SDHD;POU3F1;WBP11;SHQ1;CCNE2;PPIF;PPIE;GEMIN5;UTP25;COX16;PSMD14;RBM8A;COX15;KLHL15;DDX1;YTHDC2;TCF7;NPR3;ATP5MC3;PLD6;KLHL13;PDS5B;TAF5L;TIMM50;RPF1;ODF2L;CCNB1;EBP;OR2AK2;GRK4;PACSIN2;RHPN2;CYC1;NDUFV2;PRODH;FGF22;C16ORF54;FDPS;ZFHX3;DENND4A;UBE2C;KLHL22;CNOT10;TIMM44;PAN2;RCL1;PAN3;NASP;FMC1;KIF4B;KIF4A;UBA2;TAF4B;TAB1;MXD3;GALK1;DDX3Y;TTC26;RBM28;RTP2;DDX3X;LAMC3;CYP4A22;HMGB2;DPY30;PSIP1;LDB3;RND2;TENT4A;CHD1;TTC27;LMNB1;BCL7C;NUP62;MYBL2;CYTIP;GET4;HS3ST3B1;MYOCD;RBM14;TBP;NUP133;GLRX3;EED;BUD31;CAD;RBM19;C4ORF46;CIP2A;DDX52;QRSL1;ETV4;ETV5;TTI1;CCNA2;TBC1D1;NDUFS8;EEF1D;NDUFS6;NDUFS4;NDUFS3;IRF6;TAF9;DDX20;AURKA;POLD3;C19ORF71;TMEM201;POLD1;TDG;TGS1;ATP5MGL;BMS1;POLD2;TRA2A;ATOH8;NAA25;NUP43;MTA2;PRPS1L1;CFAP20;GALNT7;TIMM8A;RRM2;EYA3;SWT1;MIIP;DDX31;PDAP1;LRWD1;IRGM;U2SURP;SOD1;RPIA;MAPK11;GALE;POLE3;ERCC8;ACIN1;KRAS;NAA16;TAF6;SLIRP;NAA15;NRDE2;RAN;LNX2;RPL4;RPL30;ANKLE1;TMEM200B;GPATCH4;MSANTD3;PHAX;SMC6;ENO1;SMC3;WDR89;PHB2;SMC4;ENO3;RRP8;RRP9;SMC2;MTBP;WDR90;NAMPT;FDXR;AP1S1;HOXA2;RPL37;PRSS3;PRSS2;EARS2;IER2;ABHD14A-ACY1;ACOT9;MED1;MECR;UNC13A;NUP210;DNAAF2;MED8;SOX13;HUS1;WDR75;SCRIB;SOX11;WDR73;SOX12;PASK;WDR76;HCFC1;DEPDC1B;PRKD3;HECW2;SARNP;ZSCAN21;FDX1;ACOT2;ACOT1;NHLRC2;ALG10B;DUS3L;RHNO1;ASF1B;NUP205;POM121;WDR62;SKA3;SKA2;FAM171A1;FAM171A2;LDHA;PPP4C;POM121C;WDR70;TTPA;GAR1;SERPINH1;MCMBP;PLAC1;NUP88;SLC19A1;CEP78;VPS16;NKX2-2;BARD1;GSDMD;ACD;DNAH11;DNAH10;FZD2;CHKA;ST13;PLK1;SETD1A;RAB3IP;RDX;CDC7;CDC6;GPN1;WDR55;C9ORF85;ISX;MEX3A;TADA2A;HNRNPF;TRIP6;HOXD8;CEP89;BTG3;ARPC1B;SETD6;SETD7;TRMO;ADK;LPCAT1;C1ORF35;HIF3A;ADO;PHF6;SPOUT1;WDR43;FCRLA;PIP4P1;IMPA2;C1QTNF6;ZNF280B;ZNF280C;PBK;TK1;EMB;ZNF367;C16ORF74;RRP15;TEAD2;CEP68;NDC1;TCF19;CLUH;MIOS;SSR2;TNNC2;WDR31;PAWR;PRSS16;TIMM21;TERF2;CIT;GCHFR;RNF168;TAF6L;GCFC2;AEBP2;KIFC1;TCP1;CACTIN;GART;SF3B5;CTDP1;TIMM9;TMEM164;ECPAS;BCLAF3;PRAMEF6;ARFRP1;CHRND;PRAMEF5;PRAMEF4;PRAMEF2;PRAMEF1;UBN2;NSD2;USP1;RPL14;BRD8;DTD1;PRAMEF8;PRAMEF7;HIPK4;PCGF6;PBDC1;WDR18;NDE1;GATC;RFLNB;ADAT1;SAAL1;GATB;GTF2H1;GTF2H2;FAM71E1;FIG4;PHF5A;LPCAT3;ABI1;ALMS1;MSRB2;CEP44;GPR146;VKORC1L1;PUS10;MRE11;COL16A1;CEP19;RTKN2;HJURP;YEATS4;PARK7;CDC14C;BZW2;CDC14B;CEP128;FAM216A;THG1L;PPP1CC;TUBB6;DEPTOR;IPO9;SALL1;ABHD11;CFL1;OIP5;SNRNP35;ZNF324;ZNF566;MEN1;C8ORF58;SUPT16H;USP7;CEP135;TPM2;THOC1;THOC3;VRK1;CHD1L;THOC2;VRK3;GTF2F2;THOC7;THOC6;TRAIP;ILF3;MELK;ZFP41;TEX9;SNRPG;ERF;ERH;SNRNP25;SNRPF;FKBP4;FKBP3;SNRPA;INTS6L;ANKRD17;FKBP2;MINDY4;INSIG1;AK2;HMMR;C1ORF112;MTM1;ORC4;ORC1;PITRM1;OARD1;CLCA2;MAP3K20;MPDZ;IMPG1;MAP2K6;FANCI;COA3;UVRAG;CCDC18;ANKRD27;PPAN-P2RY11;CCDC12;FANCM;TMEM132A;YJU2;LSM1;DHCR24;FANCB;TECRL;LSM4;LSM3;C1ORF100;LSM2;COPS4;COPS3;CDK8;LSM8;SLC7A6OS;RIOX1;YEATS2;REEP4;CDK4;CNOT1;CNOT2;CDK2;CNOT3;CDK1;SPIRE2;CNIH4;PLEKHF2;MCM7;ZC3H4;WDR3;AMD1;C1ORF174;DUSP18;SYNE3;PTBP1;RPL7A;NOB1;UBTF;WDR5;DNMT3B;WDR7;HMGCS2;EIF2B1;SH3D19;RFC5;REXO1;CKAP2L;DIS3;RFC2;RPL13A;HAUS6;CATSPERZ;SMC1A;YDJC;INMT;REXO4;HAUS1;PTBP3;REXO5;ASPM;NEMP2;ESPL1;CTDSP1;POLR1B;POLR1C;POLR1D;CCDC43;MCM5;NEMP1;SMPDL3B;ZNF511;GTF2A2;HDAC3;TYRP1;RPL36A;TTK;PDHB;DPCD;LAGE3;MRM3;C3ORF38;FZR1;HIRIP3;HAUS8;RBBP4;HAUS7;RBBP5;EEF2KMT;CEACAM21;VPS54;CCDC77;RBBP7;PPIL1;SPAG7;CEP152;MACC1;RNF26;TXNRD1;CCDC59;CYP51A1;MND1;ENOX1;ASXL1;P2RX5;NIN;RAD51;ASXL2;POLR3E;CEP162;POLR3G;NECTIN3;TNRC6B;METAP2;FCF1;PWP1;ZNF608;RPL36AL;CHEK2;MAGOH;RPS6KA1;CHEK1;PCLAF;PDK3;ARL6IP4;TRMT44;SKP2;MYOZ2;IFITM5;SOX5;IL15RA;AQR;TIPIN;METTL1;IFRD2;CMC2;SLC11A1;PRAMEF20;ACSL5;ESCO2;KNL1;PIMREG;PSG9;PSG8;AZGP1;NEIL3;CEP57L1;PSG4;ZW10;GRWD1;PSG6;GUF1;SUCLG2;TFAM;SUCLG1;OR4C15;PLPP2;BEX3;RTEL1;DCUN1D5;ANP32A;INTU;KLK1;FUT10;CSTF2;PRAMEF11;TRMT2A;PRAMEF10;HNRNPLL;C10ORF143;PRAMEF17;INPP5B;PRAMEF19;PRAMEF18;PRAMEF13;PRAMEF12;ZNHIT3;PRAMEF15;PRAMEF14;DPH3;VASP;ZRANB3;TRAP1;SETDB2;SIAH1;KTI12;MEMO1;PARP14;TRERF1;DERA;SMU1;PARP11;STAG1;ANP32D;TRMT11;RPS24;INKA1;RPAIN;TOP2A;TOP2B;DAZAP1;FEN1;ZCCHC10;CAB39L;SGF29;COIL;EPB41L4B;HINT1;ZMYM1;PP2D1;XPO4;GSG1;STAB1;TMED1;CCHCR1;CC2D2A;GABPA;RALGPS1;ZYG11B;PRMT7;PARP1;PARP2;GFRA3;MLF1;PALD1;RPUSD4;CEACAM1;RAD51D;CEACAM7;HNRNPH1;CEACAM6;NME7;CEACAM5;FASTKD5;STRAP;SGK3;CEACAM8;SGK2;PRIM2;DTYMK;ZDHHC20;SLC20A1;AMIGO2;AKAP8;CST9;GDPD3;ZNF3;TYMS;RAD54B;PSMC3IP;ATP5F1A;CHRAC1;FAM184B;EMC2;METTL4;UBTD2;METTL5;RAD54L;PTCHD4;METTL9;DCPS;RTRAF;GINS1;SUZ12;ATP5PF;GINS2;OR8J3;RANBP1;ATP5PD;MYEF2;OR8J1;MTX1;ATP5PB;GINS3;NFYC;GINS4;TUBE1;MLH1;ATP5F1C;PUS7L;MPP6;SPCS3;MPHOSPH9;SPCS2;ERG28;GSTA5;GSTA3;GSTA2;CLDN34;KRT14;ATP5PO;TOMM7;TRIP13;KBTBD8;MPHOSPH6;GALNT12;KDM1A;TAMM41;ZWILCH;DSCC1;GALNT17;NRM;NUCKS1;TOMM22;EFTUD2;DOCK11;HELB;RBMX2;FPGS;COTL1;NUSAP1;CHCHD1;GAS2L3;KRTAP13-2;KRTAP13-1;KDM2B;LIG1;KRTAP13-4;SLX1B;PUS1;ALG13;ANXA10;LIFR;PPP4R3A;SHISA2;PPP4R3B;ALG10;TUFM;SGO1;PRPF4;SGO2;FANCD2;PRPF3;TIMELESS;ELMO3;SLX1A;STEAP1;ABCG2;ZCCHC8;OR6K6;TEDC1;ISYNA1;C17ORF98;STEAP1B;COPB1;GSTCD;ZCCHC9;COX7A2;DNAJC24;EFNA5;NID2;COP1;EMG1;SOHLH1;CASKIN1;DNAJC21;CDH26;CLSPN;RPRD1A;FAM83D;ATP5MG;GAS2L2;ATP5MF;FAM83B;ENKD1;DNAJC19;CPSF4;HSPA8;STIL;CBX5;HELQ;PNPT1;POU2F1;CBX3;HSPA4;TGFB3;NONO;ALYREF;IDH2;DNAJC11;DNAJC15;EIF2S1;SMAD5;COQ6;NMRAL1;KIF18A;LIN28B;DIAPH3;KIF18B;ZSCAN4;BLMH;TGFBI;SAE1;BRWD3;AVEN;GPSM2;USP37;TSEN15;SIX1;YBX1;CTDSPL2;CHTF18;YBX3;ELAVL1;HAPLN1;OR8U1;CKS1B;DTWD2;IQCJ-SCHIP1;SENP7;TMEM101;HPF1;CASP3;FAM86B2;SNAPC3;TOP1MT;NAPRT;TMEM107;TMEM109;TOPBP1;POLG;TSFM;MARS2;USP44;USP45;FAM86B1;PPP2R5D;URB2;OXSR1;DCK;SENP1;SUPV3L1;DDX19B;RBL1;HKDC1;MNS1;THOP1;GCOM1;MCPH1;CST9L;IWS1;TBRG4;SELENOH;NXF1;PRRG3;RNF113A;MCRIP2;GMDS;NT5DC2;MUC7;KLRG2;REPS2;PDSS2;POC1B;PDSS1;MUTYH;CMTM7;TCF7L1;WTAP;ZNF184;CMTM4;DEK;HSPE1;USP28;SHCBP1;RPS6KB1;KANSL2;PPP2R2D;CENPS-CORT;ALDH16A1;SSBP1
AD Changed Genes In Choroid Plexus GSE110226	1465/2053	0.9999909154012798	0.9999978559094117	0	0	0.7008279145169883	6.36676929510129E-6	ITSN2;USP6NL;SCOC;POP1;ZNF292;TESK1;ARAF;LOC728392;ISM1;ISM2;ALKBH8;CRHBP;ISLR;AS3MT;SCP2;PPP4R2;TMEM88;ZC3H12A;MLYCD;PKNOX1;SAMD12;ARPIN;WLS;KRTDAP;GBP6;STARD3;RBFOX1;ZNF284;ZNF282;DNTTIP2;UNC5C;EML1;TMEM81;EML4;EML5;SCO2;TFR2;ORAI3;ORAI1;FAR2;RBCK1;UQCRC2;CGGBP1;ABCB1;SHMT2;SHOX2;IL20RB;AGAP3;ZNF25;SLC5A3;DEDD2;SLC5A5;CYB5R2;DYNC2LI1;C12ORF56;FAM221A;CYP2B6;PDGFC;HESX1;PIP5K1C;ZBTB7B;ZNF263;JAG1;CFAP73;NCAPH2;ABCA3;LRBA;GRIN2D;TREML4;AGO2;HYOU1;NANOG;HNRNPA1L2;GSTM5;LGMN;FERMT3;ARF1;SIGLEC9;KDM8;WFIKKN2;BHLHE41;EFCAB3;PIGZ;ODF3L1;TFCP2L1;ZNF48;VSIR;PIGX;MED14;NHSL1;EFCAB2;SH3BGRL3;DLGAP3;NINL;CTBS;SLC18A2;DLGAP4;DUSP4;IKBIP;MAMDC4;ARG2;CLUL1;SPHK1;PIFO;KIAA1143;TMC7;WNT9A;SIRT7;JOSD1;F2;F3;PSMA5;FAM222B;PIGB;TMEM37;MMP14;PLSCR1;FAM222A;GPRC5A;SDHAF3;JMJD7-PLA2G4B;CDC42EP3;CKS2;ACSBG1;PIGM;SLC18B1;LYPLAL1;CHST3;TRUB1;ZNF474;DMAC1;LOC389895;LRRC17;ZNF518A;ADAM20;SLC7A1;FSTL3;SNX29;TCOF1;TMEM67;UCP3;SPP1;STX4;STAT6;BID;ZNF467;ZSWIM4;EXTL3;JAM2;EVC2;LRRC25;ZNF462;LYRM9;C20ORF197;TARBP1;LETM1;SPSB1;GID4;LRG1;TTC30B;ETNK2;CASTOR2;CCDC8;SHKBP1;TTC30A;LYRM7;ZNF219;RIMBP2;ETFBKMT;ZNF214;FRK;LGR4;TTLL9;CDKN3;SIGLEC5;YPEL2;ZNF211;HDDC2;ZNF692;PDCD6;ZBTB21;SLA;ZBTB20;PLOD2;DEFB1;RORA;MSI2;KIAA0895L;TSEN2;SLC9C2;MYLK4;MFSD13A;NUDT10;HPGDS;POFUT1;ADORA1;PIM1;MAP3K6;MTPAP;SLC16A3;SYBU;MAP3K5;NUDT12;ZNF684;CPA3;BNIP3L;CDKL4;CDKL5;FBXW5;FBXO15;UBALD2;TICAM1;FAM227B;CDC25B;ATXN2L;MAF;ZNF436;ANAPC1;KANK4;CHODL;PFKFB4;KCNE4;GLIS3;LIN7A;GPR84;FOXO3;ACAT1;IGSF21;CTIF;SOCS3;SBNO2;SOCS1;STK35;ATG101;ATXN7;EIF4EBP1;PGK1;SLC38A6;ZNF668;NPTX2;NADK;MDN1;CD276;ZNF420;SLC38A4;COL28A1;KL;MYPOP;RBPMS;RASL10B;BRPF3;DEFA4;GFPT2;ZBTB16;TNFRSF10B;FBXO32;DCDC1;NFKB1;TNFRSF10D;MFHAS1;MLXIPL;PTPRB;TMEM17;OGN;LRIT3;SP6;TUBGCP6;ACO1;HPSE;MDM1;CRYBG1;ITGB4;FLT4;HTR2C;CELF6;ARRB2;TNFSF13B;ARL5B;KIAA1549;PPP6R1;FUNDC1;IQUB;PMEPA1;ITGB7;ERC1;UPP1;SMIM12;TMEM255B;DST;PEG3;VPS37A;ACTR8;TNFRSF1B;QTRT2;ARL4A;LRTOMT;DBF4;PCCB;ITGA8;LCOR;BPI;LCP2;ITGA5;LCP1;PPP1R12C;BIRC3;SLC25A13;ITIH5;PPP1R15A;SMIM24;LRP1;FOXK2;ATP10A;FURIN;SRI;HSD17B12;ZBTB44;MLLT3;MLLT6;RNFT1;DRAM1;KATNA1;ZNF626;ZNF623;MICALCL;PCBD2;BEND7;CNNM3;TRIM45;LINGO2;NTRK2;KCNJ8;NDUFA5;GZMA;NTRK3;CABLES1;TM6SF2;SLC25A37;CD248;PIK3AP1;PTPN5;MYO1F;ZNF850;PTPN2;SLC23A3;AHCYL2;SPON1;CCNJ;CCNF;TXNDC11;MT1X;GCC2;IKZF1;ZDHHC8;CYB5D2;ICAM1;NUDT4;MT2A;AADACL4;CDC23;HERC2;RINL;TRIM29;FBXO3;CPNE3;SPA17;TBC1D22A;ENTPD1;PAQR7;ST6GAL2;ACTN1;CIRBP;GOLPH3L;MOGS;MFSD12;TMEM170A;MT1A;SFRP2;CRISPLD1;CCNY;CRISPLD2;LACTB2;PNLDC1;SUB1;C22ORF34;CD2BP2;ULK2;RIN3;ALPK3;PPP1R42;TAGLN2;ULK1;UPRT;FAM76A;CTXN3;ALPK1;KIF20B;STX1A;EPAS1;CAPSL;PEX11B;ZBTB1;LPAR3;C7ORF57;PIK3R1;CD1C;KALRN;CFAP126;ART3;PIK3R5;ZNF709;COMMD8;APH1B;PCBP3;TSPAN8;DHX34;TSPAN6;SLAMF8;HIVEP3;HIVEP2;KCNN4;PCK1;RIMKLA;HMGCLL1;RIMKLB;CLHC1;PAG1;ATP6V1C2;STAT5A;MSR1;CRADD;IFFO2;NBEAL1;RAB27A;RPE65;NET1;ACER2;C7ORF61;MC1R;PPP1R1C;KYAT3;SPDYA;GNRH1;ARMC12;FBXL2;FBXL5;FBXL6;SPAG16;FKBP11;NRP1;PCSK1;DHRS11;ECM2;MRPS16;CETN3;OTUD7B;SECTM1;CROT;SLC7A11;CHRDL2;LARP1B;MEDAG;GNGT1;AKAP13;CTSO;SPTLC2;AKAP14;CD38;KIF1C;CTSG;CD36;QSOX2;CCDC110;APOBEC4;GAB2;OSMR;TMEM150C;SREBF2;CTTNBP2NL;LAT2;KCNU1;KIF9;NR5A2;ZADH2;CNKSR3;PITPNM2;ARHGEF4;MICU3;TLCD2;TLCD1;FJX1;SFI1;ARHGEF5;CD44;STK40;ATPAF1;RAMP2;SELPLG;SLC43A2;ATP23;SLC43A3;MRPS33;TMPRSS3;DOT1L;DEFB124;CAPG;HSD17B6;ARNTL2;GNAI1;COL19A1;STX11;EXOSC6;RXRA;NFIL3;SERTAD1;MGAT5;FAM177A1;GPC3;C22ORF23;MGAT1;DYNC1I1;CD55;MAP3K3;NUBPL;SPRYD7;RFTN1;C7ORF26;TMUB1;KLHL2;MYO9B;PLEKHA4;KAZALD1;CABCOCO1;VEGFA;SH3RF3;VMP1;BOP1;ITCH;RIT1;TTC8;DPY19L2;KLHL5;GLB1L;CFAP161;OTULIN;PNPLA4;PNPLA6;RAMP1;IL18R1;NEK11;CRTC2;DBR1;SYS1;JADE1;BUB1B;CAAP1;CFAP300;CELSR3;IGF1R;LOXL2;TEPSIN;TMEM267;AKR7A3;RGS3;DMBT1;TMEM269;PPIP5K2;CAPN7;PALM;WWC3;DENND5A;BORCS8;PRND;TGM2;SH3GL1;CD96;PDGFRA;IL4R;SPINK8;CD93;SLC30A3;OSR1;TMOD2;ATG9A;SLC30A1;SDHD;RPGRIP1L;NPNT;OSCAR;EEF1A1;GPRIN3;TMX4;DOK3;LYG1;GPRIN1;SIDT1;CALCA;NNMT;CCDC149;RBM8A;COX15;HTRA3;ARHGEF28;C11ORF1;NPR3;SLC1A1;ATP5MC3;TOR1AIP2;KLHL13;SLC1A5;HIGD1B;FUT1;TOR1AIP1;SYCE2;ADGRG1;GRK5;MSC;MORC2;CNTLN;TBC1D16;GGT5;UBE2H;ZFHX3;VCAM1;KLHL25;VDR;SLC52A2;RARRES1;SLC52A3;USB1;INHBB;HOOK3;SSH2;BMP6;TMEM231;BMP5;SSH1;TMEM232;AFDN;IL6;BMP1;NAT2;TMEM237;FMC1;ALPL;UBE2O;TAB3;TAF4B;AMOTL1;MELTF;MXD1;SLC35E2A;PHF19;RERE;PRR5;TTC26;RHOXF1;TNFAIP6;CHD7;TNFAIP3;CHD5;ARHGEF10L;TNFAIP1;CHD3;DMKN;TAZ;SOBP;RND3;DNPH1;ADGRE2;IFT52;CALB1;CA4;CFAP47;HORMAD2;ZNF385D;IFT57;A4GALT;RBM33;MKKS;DDX56;RBM19;IRAK3;DDX52;TENT5B;SHROOM4;GCNA;EPN2;ETV6;TRDN;CCNA2;CCNA1;PEX7;TBC1D1;GFOD1;IRF3;ELF4;CHI3L2;TMEM218;IRF7;CHI3L1;ATG4B;CLRN3;ATP6V1B1;DDX27;DDX21;ADD3;CBL;ATP2C1;RNF5;IL1RL1;OXCT1;SH3TC1;MVB12B;ATOH8;EPS8L2;ENTR1;MTA3;PDLIM4;TRDMT1;MDH1B;NIPSNAP3A;RRM2;EYA4;SUOX;SOD2;MAPK13;SPATA2L;TNIP1;ASB9;ASB6;RBM41;PTX3;ACKR1;TAF3;CCDC171;NUP37;ANKLE1;SERPINE2;SERPINE1;GPATCH2;IPP;GPATCH4;SMC6;SLC4A5;BACH2;ENO4;MTBP;ZSCAN31;HENMT1;ZMIZ1;EVA1C;ZMIZ2;MYC;GJA4;NAMPT;ZXDC;MS4A14;PXDC1;CEP97;DUS4L;IER3;VPS18;UNC13A;SERPINF2;ATG10;FNDC3B;ARMC8;DNAAF4;SYTL4;ARMC2;ZC2HC1A;IFT81;ZSCAN22;PIH1D2;NHLRC1;RPL28;C2ORF92;CFB;PI4K2A;ASF1A;PRR14;RNF122;RHNO1;CDC42SE1;ZNF395;PRDM15;NEDD4L;ADH5;SKA2;FAM124A;CHST11;FLRT3;SERPINH1;HMOX1;PLEK2;FAM120AOS;CDK18;DNAH12;GSDMB;ST14;NDFIP1;WDR59;ARPP21;GTF2IRD2;DNAH14;NFATC1;UPF3A;NR1D1;RMDN1;ELL2;ELL3;C1ORF189;FOSL2;WDR55;GPR137C;FOSL1;GPR180;SNAI1;SSPN;CEP83;CDK10;ZNF138;XKR3;DAND5;DENND1C;SERPINA2;GABRB2;SERPINA3;SERPINA1;SPEF2;ELL;SETD9;SPIN4;PHF1;ADK;LPCAT1;TCF21;ADM;FMN1;TMEM182;KRI1;SPOUT1;TAF7L;AIFM3;C1QTNF1;C1QTNF7;PEA15;TCTN1;ELOA;RSPO3;TIMP1;CIC;CEP68;TEAD4;MIOS;SLC2A11;TESC;ITPK1;SLC2A12;SSR3;AEN;TMEM171;WDR35;SERPINB8;COQ10A;BACE2;ITPKC;INF2;MTF1;ANGPTL3;COL21A1;EXOC6;PLIN2;ANGPTL4;KIFC3;PLIN1;GART;ZNF598;GRAMD1A;WDR26;ZNF592;NDUFA4L2;ADCY1;APOLD1;TMEM164;NSD3;PPP1R2;TMEM168;PRSS50;SLC17A9;ABI3BP;UBN2;NSD2;OLFML1;ALKAL2;ZNF106;RPL15;TAF9B;ZNF345;ANKRD50;GPHA2;DTD2;BRD4;WDR17;ZNF341;COLCA1;RSPH4A;ZNF581;SERPIND1;MGMT;AGK;CCL20;PCGF2;NDE1;SYVN1;G0S2;FMO1;GPR1;C1ORF21;GPR4;NMNAT3;PRSS35;TRMT1;NMNAT2;SCAF4;AGT;LRPPRC;TMEM154;RYBP;ABI3;LPCAT3;MORN2;AGBL2;C16ORF89;COQ8A;ZNF335;N6AMT1;RERGL;CHRM2;RAB3C;OXNAD1;ANKRD37;PUS10;ANKRD13D;POGLUT1;ATP8A2;CSF1;TUSC3;FAM107A;IL5RA;IRS2;YEATS4;AUP1;EDC4;RAB43;CYSLTR1;ABHD10;IPO9;ABHD11;NAGLU;PAPOLG;CLEC5A;CHP2;MAEL;LARGE1;MAF1;PHLDA2;LZTS1;MEN1;IFNAR2;ZNF320;SEMA6B;TLE3;SLC15A1;TPM4;IGFBP4;SKIDA1;IPMK;ANKRD45;RPS6;DIO2;THOC2;VRK3;GOLGA8B;RAB37;ARMCX5;ZNF557;SNRPF;CLEC4E;IFNAR1;ZNF552;BRSK2;SLC26A2;ENY2;MINDY3;CALCRL;CUL3;CUL2;NATD1;FAM218A;GLT8D2;ABHD5;C1ORF52;KLC1;AK7;AK8;RHOBTB1;RHOBTB2;HMBOX1;KLC2;BAG3;PLXNA2;PLXNA1;RNF170;UGT3A2;SRGAP2;CD300LG;WDTC1;ANKRD28;ANKRD29;TNK2;FANCF;REEP1;DAB2;BCL6;P4HA1;P4HA2;REEP3;BCL3;MAFF;PLEKHM1;PLEKHM2;SLC26A7;C6ORF118;COPS8;MAP3K13;SLC26A4;CNIH4;MAP3K11;SLC26A6;BCL2L1;C8ORF34;ZNF772;TCP10L;CPO;PLEKHF1;RNPEPL1;RNF14;MCM9;DUSP19;TREM2;TCIRG1;ADAMTS4;SART1;AP1G2;ZNF529;OPA3;PSD3;EMILIN2;PGPEP1;ADAMTS9;ZNF761;SH3D19;CCDC39;PLEKHG2;TRPC6;REXO1;TRPC4;PLEKHG5;SECISBP2L;APOA1;FAM219A;C1ORF162;TRAF1;NGF;RANGAP1;C15ORF48;TRAF3;DNAJC5;IL3RA;EFHC2;CEBPB;NLGN1;NLGN2;VPS4B;CDNF;FGL2;C15ORF40;TTK;NLRC4;NOD2;KIAA1210;BPHL;VXN;THSD4;HDAC7;FBXL20;DNAJB1;DCAF16;C15ORF39;ABLIM2;RAB20;HAUS8;MSTO1;DNAJB5;NOCT;P2RY2;ZNF506;XIRP1;NHS;MAL2;TNNI2;UGGT1;WASF2;MLXIP;SLC35A1;NLGN4X;SPAG8;KCNJ11;SPAG6;CEP152;SEMA4B;CYP51A1;KCNJ14;CDC42BPB;FBXL13;CEACAM19;PML;RAD52;KLF6;DNAJA4;APOC2;MFAP3;POLR3D;ASXL2;SPAG1;CCDC65;CBLN4;CCDC60;PFKP;VEZT;IFITM1;PANK2;VIPR2;DCAF4L1;FAM89B;SLC35B1;ZMYND8;CBLB;KLHDC7A;CCT6B;ZNF609;PNP;RUSC2;DZIP1L;CHAC1;SOX4;AGFG1;PTGDR;TNS1;IL15RA;SRRM5;ARRDC2;BROX;SLC11A1;IFRD1;SLC35C1;EBF2;AP1AR;ESCO2;CMBL;JMJD6;CARHSP1;CEP57L1;SUCLG2;TFAM;TTLL11;WDPCP;NECAB2;SMIM3;NECAB1;SPTBN5;TMEM161B;TSHZ3;MAOA;DCUN1D3;IGSF1;STC1;C2CD4B;LIAS;C10ORF143;SMIM8;INPP5B;UGCG;CYP4X1;NHLH1;LCN10;NAALAD2;SPTBN1;TRPM3;VASP;ZRANB1;RABGAP1L;PTPRN2;GADD45B;SIAH2;SLC35E3;KLHDC8B;PARVB;ACADSB;ALOX15B;CCDC88B;SMTN;PARVG;CYP2S1;CREBRF;TECPR2;INKA2;TENM2;FASTKD1;CAB39L;SLC35F5;ZFAND2A;OLA1;MEOX2;SIPA1L2;SERP1;SH3PXD2B;ZMYM6;KIF13B;TNFAIP8L3;CLIC2;ANKRD7;EDN1;PACRG;PARP1;RHOG;TFEB;PPHLN1;SLC35G1;NME5;PPRC1;ITFG1;MLF1;RAB33A;HCK;CEACAM1;CDCP1;SGK3;CEACAM8;LILRA6;C1QA;TNXB;SLC20A2;HDC;ICA1L;AKAP7;GDPD3;PTN;NKD2;LILRA5;PBLD;CST3;TCEAL8;KIAA0513;ZDHHC18;DZANK1;RAD54L;PTCHD4;GABRE;TRAM1L1;RTRAF;OLAH;DMRT1;C1GALT1;LSAMP;PLAC8L1;GRHL3;FAH;COLQ;SPCS3;CD40LG;AXL;QPCT;STAC2;TRIP10;F2RL3;FCN3;ITPRIP;KDM1B;ZWILCH;GALNT15;HFE;NPY2R;DEUP1;TMEM140;ARHGAP35;CMIP;TATDN3;PTTG1;BASP1;ARHGDIA;FPGT;SIRPA;FAM81B;WASHC1;PUS3;CD300A;ARID5A;ALG13;ANXA11;SHISA3;KCTD3;PUS7;IPCEF1;ALDH3A1;PACRGL;PREPL;EMCN;COL4A2;COL4A1;KIAA2026;RGS9BP;SRARP;SELENOP;CD300E;MATR3;ELMO3;FAM161B;ABCG2;CHRNA3;PXK;CHRNA5;CTTNBP2;GSTCD;NOP2;LPL;DTX1;CUZD1;LPP;ARHGAP12;ZMAT1;MAN2A2;DPP9;TMEM127;SOHLH2;TASP1;LONRF3;USP51;PDZD8;ANKZF1;MARK2;MARK1;PNPT1;MLKL;SMURF1;EPHX2;HSPA6;TDRD9;DNAJC12;A2ML1;ARHGAP28;TDRD6;ARHGAP26;POU2F3;SELP;TSGA10;ARHGAP32;TP53I3;FES;RFXAP;ZSCAN4;SKIV2L;CLASRP;LRP10;ZCCHC4;BRWD3;DOCK6;CXCL6;MCTP1;SOWAHB;DOCK9;SLC40A1;CXCL1;GTDC1;HAPLN3;FAM166B;RBM3;DTWD2;MFSD9;SENP7;CASP5;TMEM104;CASP4;GMPPA;CASP1;POLK;COLGALT1;POLG;ABCC3;ABCC4;RUBCN;PTGIR;EGFL6;KLF13;SMKR1;AKTIP;SPATS1;RHBDF2;AXIN1;PLAUR;PPP2R5B;RPS3A;C9ORF24;ARAP1;IQCG;FCHSD1;FGR;ARHGAP10;DCT;AKT1S1;ALDH1A1;TRNP1;C14ORF39;MYH9;PDE5A;MNS1;PRTFDC1;COLEC10;PDXK;HLF;ABRAXAS1;RGS16;IER5L;TM2D3;UACA;STRN4;DLL4;GNA14;NT5DC2;GNA12;REPS2;BUB3;SASH1;CLASP2;SPEN;ATE1;SGTB;USP20;ATP13A1;SPRY4;LCA5;NAP1L3;ARID3A;SGPP2;RMC1;SLC4A8;SLFNL1;CAPN10;SCD;CDK2AP2;CENPS-CORT;ATP13A2;PDE7A
Genes Down-Regulated In Sodium Butyrate Treated STHdhQ111 Vs Control GSE129143	1461/2046	0.9999909216142909	0.9999978559094117	0	0	0.7028327559481653	6.380615810356671E-6	ITSN2;USP6NL;MAPKBP1;GMFB;ZFYVE9;IFT172;ITSN1;TESK1;TESK2;ALKBH8;NDST2;NDST1;ZC3H12C;RABGEF1;TBK1;PSMD2;ANKFY1;BBX;SUPT20H;GTSE1;PRKACB;STARD4;RBFOX2;TSTD2;SECISBP2;RC3H1;ZNF12;DICER1;PHKA2;BCR;CTAGE1;EML6;DDX39A;ZFYVE16;CTAGE4;PSME4;CTAGE9;ORAI2;CTAGE8;CTAGE6;ATF6;CLOCK;UNC119B;PIF1;MTMR2;ABCB1;HS3ST3A1;MTMR3;COPS7B;BAZ2B;IQGAP1;MTMR4;MTMR6;DEDD2;PCNX3;PCNX1;RDH11;RDH10;PRKAR2A;HMGXB3;ZNF266;EDEM3;ZNF263;HACE1;CCZ1B;ABCA3;EDEM1;LRBA;EIF2AK3;NR2F1;PBX3;ABCA9;EXOC6B;EIF2AK4;NR2F2;ABTB2;MLLT10;TBL3;AGO4;ZFAT;AGO2;FAT1;SFXN3;HYOU1;STRN;AVL9;LIN54;ZNF253;NUDT4B;ZNF493;TUT7;MTMR12;PIGQ;KDM8;ARHGAP1;SNX13;SNX11;TFCP2L1;OSBPL11;PEAR1;MED17;MECP2;MED12;MED14;CASP12;MED13;TMEM43;IKBKG;JAK2;LRRC47;CNOT6L;SPHK2;EIPR1;TEX10;MYOF;NSUN6;BAZ1B;JOSD1;MED27;RBSN;SIRT1;LRRC41;MED23;PHF20L1;MED24;MMP15;RAPGEF2;PGAM5;SLC18B1;CACUL1;RAPGEF6;GPRC5C;TMF1;ATL3;CIPC;SRRT;SNX33;SDAD1;CENPC;SNX29;WRN;BTAF1;PRR14L;SNX25;MICALL1;ZSWIM8;MFN2;FLNA;RICTOR;FLNB;STAT6;FLNC;BID;STX2;MEF2D;EVC2;MBD5;SLF1;RIC1;SLF2;ANKIB1;USP9X;MBD1;MCRS1;TRAPPC10;WNT7B;USP9Y;SAMD4A;TMEM62;KIAA2013;NOC3L;TMCO4;CENPE;TTLL5;ABCB10;SNX19;CENPJ;SLMAP;TAOK1;TSR1;NCAPD2;PKN2;FRK;FRYL;ADGRL3;RIF1;FAM13B;FAM13C;NAB2;LY75;ZC3HAV1L;PLOD2;CRAMP1;CASC3;ATXN3L;EIF4ENIF1;PTAR1;SLK;OSBP;ZNF208;NUDT19;TOM1;CLBA1;KMT5B;NEK2;NEPRO;SLC25A44;ZNF442;CDKL2;PIAS3;ZBTB39;ZNF681;CDKL5;AGTPBP1;AREL1;FBXW8;BTN1A1;VPS33A;ZBTB38;FBXW9;ZBTB37;ATP11C;ACAP3;ACAP2;FRMD6;RBMXL1;TXLNA;ANAPC4;ZNF436;ANAPC5;RAD54L2;SNRNP200;UTRN;AJUBA;ANAPC1;PFKFB2;DLX2;INO80D;SMYD5;KMT2C;KMT2B;NRF1;ARL17A;ATXN3;CTIF;NPAT;SBNO1;STK35;ATXN7;STK36;DSEL;EIF4EBP2;SLC38A6;AP4S1;ZKSCAN5;SLC38A2;SOCS7;ZNF664;NADK;MDN1;NEK9;NEK4;ODF2;BRPF3;OGA;FBXO32;FOXN2;FBXO30;LY75-CD302;NFKB1;QKI;SP1;SP4;AAK1;TUBGCP6;ACO1;ACO2;TUBGCP4;ZNF655;OSBPL1A;LRCH3;MYD88;POMT2;ZNF512B;GPR89A;CRYBG1;ITGB5;NUMA1;MTCL1;CELF1;CRYBG3;CELF2;LRRK2;LRRK1;DYSF;PTEN;EFCAB14;PIK3CB;FOXM1;NXT2;BICD2;ARL5B;KIAA1549;PPP6R1;DDI2;ZNF407;PGM3;DGCR8;ERC1;UTY;ERC2;CEP290;NEO1;DGCR2;SLC36A1;BCAS3;APAF1;DST;VPS13C;VPS13D;MSL2;VPS13A;VPS13B;TFIP11;PARD3B;LCOR;SMCR8;BIRC6;PIK3C3;BDP1;MET;CERS2;TRIM56;GTF3C2;PPP1R15B;GTF3C3;LRP1;PPM1L;GTF3C6;SRF;ATP10A;FOXK1;FURIN;RCHY1;ZBTB41;ZNRF2;ARL13B;ATXN1L;TP53INP1;UBQLN1;BEND3;IGF2BP3;SLC36A4;SEC23B;SH2B3;TRIM44;SLC25A24;SEC24B;MYO10;SMIM10L1;MMAB;MGA;HIP1R;CABLES1;MYO19;TMPPE;MFSD14A;MYO1E;APLF;PTPN9;TRIM37;PTPN4;SEC24D;VPS35L;AHCYL2;CCNJ;ECI1;JPT2;ZDHHC5;JMJD1C;TXNDC11;GCC2;GCC1;RCBTB1;TXNDC16;ZDHHC3;IKZF5;NUDT4;PEX26;CYB5D1;NUBP2;CDC20;EFR3A;HERC2;ZNF729;HERC1;PPAT;TRIM24;CCDC97;EPC1;FBXO3;CPNE3;EPC2;PTGFRN;ZNF721;BSN;SLC12A6;ARL10;SMARCC2;ARL15;SCAF11;SFMBT1;ADGRA3;TMEM170B;CDC40;THAP2;GNPAT;CCNY;KCTD10;ULK2;ULK1;UPRT;FAM76A;RIN1;TRIB1;TMEM87B;L3MBTL2;EPB41;SDC2;MYCBP2;PIK3R4;LPAR2;ZBTB5;PCDH19;KALRN;ZBTB2;DSN1;SNX1;DHX33;MIER3;ZNF704;DHX37;DHX38;CEP192;SNX9;CD14;RAB11FIP2;N4BP2;AAR2;N4BP1;SEC31A;STAT5A;INTS1;XRCC5;INTS3;ST8SIA2;EAF1;INTS2;BSDC1;IFFO2;MYO5A;PTK2;MED13L;ZBTB9;ARMC10;INTS4;FBXL3;NOL10;IGSF9B;NOL11;DHX29;INTS8;SUGP2;NRP1;NRP2;INTS14;FKBP15;CCDC125;AP4E1;NAT10;OTUD7B;MIA2;CROT;IDE;PCSK7;PTPRK;BMI1;SH3RF1;EDA2R;PTPRG;AKAP13;AKAP10;PCM1;ENC1;NCS1;ARIH2;REV3L;EPG5;KIF1C;ARIH1;SPTAN1;UTP14A;NDEL1;UTP14C;GRIPAP1;PBRM1;PCYT1B;PCYT1A;ZHX3;ATMIN;ZFR;ANO8;KIF24;PRPF40A;ANO6;ZHX1;TOX4;PDIK1L;ZADH2;CANX;CNKSR3;PITPNM2;ARHGEF2;DEPDC5;ARHGEF5;DDR2;RABGAP1;CAB39;DOT1L;HEATR1;GPALPP1;HSD17B7;MFSD4A;SLX4;SERTAD4;MGAT5;DGLUCY;PGGT1B;HEATR3;PCNT;HEATR6;PAK3;PAK2;DYNC1H1;MAP3K3;PNPLA8;CAVIN4;C7ORF26;HUWE1;MYO9B;VEGFD;HYPK;MIB1;PLEKHA8;SH3RF3;PER1;ITCH;GPAM;DPY19L4;TTC3;CCNG1;CACHD1;AGGF1;ESYT2;PNPLA6;TACC2;PNPLA2;FHOD3;NARF;DCLRE1C;ICE1;NUP188;PRDM4;ICE2;WWC2;GXYLT1;JADE1;WASHC2C;TTF2;UBE3B;GXYLT2;JADE2;ETS1;YARS2;WASHC2A;GNPTAB;PPIP5K2;CAPN7;DENND5A;ARHGEF40;ARID2;SBF1;BAHCC1;SBF2;CAST;G6PD;SLX4IP;TTC7B;CASK;UBE4A;LMTK2;ZNF99;ATAD3B;ATAD3A;MID2;ATAD3C;TANC1;ZNF91;TBC1D20;HNRNPUL2;WDFY1;WDFY3;MZF1;SIDT2;FBN2;KLHL18;DDX6;DDX5;SLC41A2;ARHGEF28;YTHDC2;SEL1L;SLC41A1;KLHL11;PDS5B;PLD1;SUPT6H;ACACA;TOR1AIP1;PLD2;VCPIP1;TMEM245;GRK2;NPHP1;TBC1D14;NPHP3;UTP20;MORC2;QSER1;TBC1D15;GCN1;BCL9L;PDHA2;DENND4A;DENND4C;KLHL28;CCZ1;NUP153;KLHL23;HOOK3;KLHL24;ANKHD1;KLHL20;UEVLD;PAN2;BMP3;APPBP2;BHLHE40;TAB3;UBA1;STT3B;MXD1;RNF103-CHMP3;FBN1;PHF19;TTC26;GSK3B;TTC23;MCUR1;NAA40;CHD8;NGLY1;HMGB3;MTR;TNFAIP1;CHD3;TTC27;AFF1;CABIN1;EEF2K;RB1CC1;MLST8;CNPPD1;HS3ST3B1;UTP15;NUP133;ARHGEF17;CAD;RBM19;SHROOM2;ARHGEF18;ETV3;ETV6;C12ORF4;CREB3;ELF1;RCN1;SFPQ;TBC1D2;LMBRD2;ALS2;GFOD1;CPTP;CRY2;SPOPL;MAN1B1;PLEC;RRN3;MVK;PARG;DDX23;GOSR1;TGFBRAP1;TAF1L;ASAP2;ABHD17C;HMGCR;MAT2B;RNF4;CLCN3;ADD1;GK5;TNKS2;OXCT1;TDG;BMS1;MVB12B;MAN1C1;BNIP2;DROSHA;EPS8L2;MTA2;FBRS;ARFGEF2;DDX31;USF3;YY1AP1;TBX18;ACVR2A;TTC17;GALC;SMUG1;RPIA;IRGQ;GALE;UFM1;ERCC3;POLE3;RBM41;ACIN1;QRICH1;IPO13;NCKAP1;PATJ;GABPB2;WIPF1;TRRAP;HNRNPR;GPATCH3;SMC6;BACH1;SOX21;DCAF7;NYNRIN;DCAF1;MTBP;CREB3L2;ZXDC;PIP4K2B;DHRS4L2;DIP2B;PIP4K2C;DIP2C;NCKAP5;VPS36;NFRKB;VPS18;NHLRC3;WSB2;ARMC9;HUS1;ARMC7;GTPBP8;PRKCA;ARMC8;ATG14;ATG13;GANC;CLPX;HCFC1;RNF123;ADCY9;ARMC5;PARD3;GPR161;MAP1A;TYRO3;ZSCAN25;NHLRC2;PRR12;ALG10B;PI4K2A;PRR14;ZNF398;ZSCAN29;CDC42SE1;NUP205;POM121;RPN2;PRDM15;XPC;SLAIN2;WDR62;PRDM10;GLG1;SKA2;ABR;FLRT2;POM121C;ST3GAL4;VPS11;PLCG2;NUP88;PLCG1;RREB1;KAT14;STARD13;ZNF384;CDK19;WNT10A;PHC1;ZNF382;FZD5;SETD1B;SETD1A;RMDN3;INO80;GPN1;PRRC2B;TMEM198;CYLD;GLUD1;MEX3B;GLUD2;NPLOC4;RNF103;TOLLIP;ATG2A;PPT1;HBP1;CDK14;CPEB2;ATG2B;CEP89;CDKN1A;SMG1;WDR47;CDKN1B;SPIN4;SETD7;STON1;WDR41;ASH2L;FMN1;CYB561D1;SMG8;TMEM186;PHF8;SMG6;ING5;DSTYK;PIP4P2;ING3;TCTN2;TRIM3;TIMP2;RRP12;CIC;JARID2;GPRASP1;ZIK1;TEAD4;BRD2;GRAMD2A;TIMM29;ELMOD2;AEN;ASH1L;WDR35;SERPINB8;BACE1;ITPKB;FAM210A;KAT2B;ITPKC;LSG1;RNF169;AEBP2;HEATR5B;TET3;EXOC4;EXOC3;PLEKHO2;EXOC2;GAS8;EXOC1;GRAMD1C;PHLPP2;NBAS;ASAH2;TRIM16L;GCNT1;FAM214B;FGD1;TMEM164;ECPAS;FGD4;SCAF8;TMEM168;NSD2;ZNF107;BRD9;ANKRD52;BRD8;CHML;MBNL3;LDLR;RUNX1T1;FARP2;TIGAR;AGL;WDR19;LRPPRC;DHRS4;HINFP;ABI2;ABI1;ALMS1;TRMT6;ZNF335;C8ORF48;DGKE;PUS10;UHRF1BP1L;CHPF;FMR1;UBP1;TMEM131L;CDC14C;VIRMA;IPO4;CDC14B;CEP128;EDC4;RAB43;NPEPPS;ABHD13;IPO9;PAPOLG;RNF19A;GRB10;CHP1;SMARCAD1;LARGE1;ANKRD13A;SLC39A3;TLE4;C8ORF58;SUPT16H;USP7;CEP135;TLE1;USP6;PPTC7;RALGAPA1;SWAP70;ANKRD44;IGFBP3;IPMK;GOLGA8K;VASH2;CHD1L;LARP4B;VRK2;FAM91A1;LEMD3;PGD;NRBP1;RNF40;RAB32;GOLGA8B;TOM1L2;ILF3;CLIP1;RALGAPB;KAT6A;CLIP4;ANKRD42;STAMBP;DGKH;IPPK;NOTCH2;CEMIP;CUL7;ZNF790;CBFB;CUL5;TNKS;CUL1;GLT8D2;UBR3;ITPR3;UBR1;ABHD5;KLC4;HMBOX1;ORC1;PITRM1;NACC2;TPR;UBR5;MAP3K20;PLXNA2;ABL1;SRGAP2;MPDZ;EIF2B5;ANKRD28;OSBPL8;ANKRD26;FANCM;ATP8B2;OSBPL3;TRAPPC8;ZZEF1;GOLGA6A;GOLGA6C;CDK7;GOLGA6B;GON4L;NBEA;SYNJ1;GOLGA6D;CNOT1;CPD;REEP3;CDK2;PLXNB2;PLXNB1;MAFK;BCL2L2;PLEKHM3;EIF4G2;RNF10;CALCOCO1;RNPEPL1;RNF14;MCM9;WDR3;CEP164;PTPN21;KIAA0100;NAGPA;SYNE3;SYNE2;SYNE1;DUSP11;PTBP1;SIN3A;OPA3;PSD3;UBTF;ZNF526;WDR6;EMILIN1;WDR7;TNPO1;CCDC50;TAPT1;COA5;PHACTR4;TPRN;SH3D19;PDCD6IP;REXO1;SECISBP2L;ELAC2;ZFP91;SMC1A;PTBP3;ASPM;EVC;TRAF4;CTDSP1;RP2;TRAF3;DNAJC5;LANCL2;LANCL3;CCDC43;SFT2D2;SOS1;PLEKHH2;LUZP1;EI24;TULP4;TTL;MRM1;FBXL20;ABLIM1;DCAF17;HECTD1;MSTO1;HECTD3;VPS50;ZNF507;VPS52;ZNF746;VPS54;CCDC77;BAK1;UGGT2;CTNNAL1;FNIP2;UGGT1;WASF2;FKTN;MLXIP;RNGTT;TXNRD2;CDC42BPG;TXNRD1;AHNAK2;FBXL17;FBXL18;RPRD2;CDC42BPB;CFLAR;PTPN12;CDC42BPA;KBTBD11;MTOR;ASXL1;TNRC6C;KLF8;P2RX5;NIN;POLR3A;POLR3B;POLR3D;ASXL2;POLR3E;VPS41;CEBPZ;NECTIN3;TNRC6B;PANK3;PITPNB;CBLB;KLHDC7A;ANTXR2;SOGA1;GOLGA2;GOLGA3;ZNF609;GOLGA5;PPP2R1B;RUSC2;FLAD1;SAP130;DZIP1L;ZNF845;KAT7;UBAP2L;TRMT44;SEPHS1;TNS3;TNS2;DYNC2H1;AQR;ESCO1;SACM1L;SLC35C1;SLC11A2;AP1B1;COG1;P3H1;ACSL5;UHMK1;TIAM2;PLPP6;MARF1;PLPP5;RRAGC;XRN1;PDE12;ZW10;AKAP9;UHRF1BP1;RELCH;TLN1;ZNF830;MACF1;INTU;CSTF2;DCUN1D4;INPP5B;NLN;NUAK1;SGPL1;SPAST;SCFD2;ATP6V0A2;TP53BP2;STXBP5;TNRC18;TRPM7;SPTBN1;MAP9;STK11IP;SYNRG;SLC33A1;AMMECR1;PARVA;STAG1;CDAN1;NCEH1;STAG2;GOLGB1;CREBRF;SPRTN;CCSER2;CORO7;TMCC1;DCP1A;TECPR1;ATR;MRS2;TOP2B;AHCTF1;C17ORF75;ZFAND2A;NKAP;RSF1;TRAM2;ROBO1;ZCCHC14;RPTOR;XPO4;XPO6;XPO5;KIF13A;GABPA;ZYG11B;PARP4;TMED8;PARP1;GFRA1;CBFA2T3;ZDHHC17;ITFG1;POC5;RPUSD1;FAM20B;TLR4;VGLL4;VGLL3;AMER1;SLC20A1;ICA1L;ZDHHC23;NOL9;ZDHHC21;TRAK2;HIRA;MTHFD1L;KIAA0753;METTL4;SUSD6;KANSL1L;MAP4K3;LMLN;UBL4A;DMRT2;NFYC;C1GALT1;AP3D1;ERBIN;XPO7;TJP1;SPCS3;PDP2;CR1L;CLDN34;KBTBD2;NBR1;RAB3GAP2;TRIP12;KBTBD8;RAB3GAP1;WASHC4;RIPOR1;HDLBP;ARID4A;ARHGAP39;ARID4B;LZIC;ARHGAP35;AMOT;EFTUD2;ARHGAP42;TRAPPC11;SVEP1;PDE8A;NANOS1;KDM2A;MIGA2;KDM2B;PUS1;TSC2;PPP4R3A;KCTD3;PPP4R3B;ALG10;TRPC4AP;TMEM131;PREPL;SELENOS;JCAD;HDGFL3;USP54;CPLX2;DTX4;STK4;CAMSAP1;CAMSAP2;DPP3;ARHGAP21;TMEM123;COP1;DPP8;ZMAT3;DPP9;MAN2A1;TMEM127;CASKIN2;ATP6V1H;GAS2L1;MYH10;PDZD8;BPTF;SPECC1;SMAD2;CPSF7;CBX5;POU2F1;SMURF1;TGFB3;PTCH1;CPSF2;TBCD;IFT122;DNAJC16;ARHGAP23;DIAPH1;DIAPH2;DIAPH3;DNMBP;ATG16L1;DLG5;JMY;SRPRA;BRWD3;ZCCHC2;LRP11;AVEN;B4GALT3;DOCK5;KDM5D;USP38;USP31;DOCK9;USP32;DOCK7;USP34;SLC40A1;CTDSPL2;USP39;PKD1;MFSD8;FLCN;TRPS1;MFSD1;TOPBP1;KDM6A;POLG;RHBDF1;PROSER1;RUBCN;PCDHGA6;CAMK1D;USP42;ABCC5;USP45;AXIN1;IQCE;ARAP2;URB2;OXSR1;SENP2;SENP1;RBL2;LATS1;ARHGAP10;DDX19B;LATS2;RASA2;CHMP3;USP40;B4GALT6;B4GALT7;DOCK1;KDM7A;VAC14;PON3;KDM3B;PERM1;USP12;SELENOI;STRN4;PRRG4;FAM168B;RMND5A;FAM120C;RPS6KC1;NRIP1;NT5DC3;BPNT1;MAPK6;CLASP1;SASH1;CLASP2;KDM4A;USP25;KDM4B;KDM4C;CMTM4;PPP2R3A;MEIS2;RMC1;SLC4A7;NEURL4;PIKFYVE;KANSL1;PIK3IP1;CAPN10;CXORF38;ALDH16A1;LPIN1;PDE7A;ZPR1
Genes Changed In HD Neurons Treated With ZFP-C Vs Control GSE127821	1447/2043	0.9999909243113388	0.9999978559094117	0	0	0.6806642022275659	6.1775244148961265E-6	ITSN2;MAPKBP1;TFRC;ITSN1;TMEM97;RABGEF1;AKT2;PSMD2;GPBP1;BBX;PRKACB;ZNF17;ATG3;SAP30BP;SECISBP2;ZNF281;ZFYVE21;ZNF12;DICER1;RNASE2;BCR;RUFY1;FAM133A;DDIT4;FEZ2;ORAI2;RABL3;FAR1;ATF5;MYL9;CGGBP1;ZNF28;ZNF275;URI1;HS3ST3A1;SAR1A;AASDH;CDCA4;NPRL2;CDCA7;MYNN;MTMR9;COPS7A;ZC3HAV1;THY1;HACD3;PRPSAP1;PCNX3;FAM221A;MRPL20;RHOT1;PCNX2;HLCS;RNF215;RDH10;VTI1A;GTF2IRD2B;ZNF268;ATG5;EDEM3;PRPF38B;C11ORF21;HACE1;CADM2;ZNF260;EIF2AK3;PBX3;OR2J2;LARP7;ABCA7;NR2F2;FAM136A;BTBD10;LARP6;PBX1;MLLT10;B4GAT1;AGO4;TDP2;TDP1;ZFAT;C6ORF89;SASS6;HYOU1;SFXN1;DZIP1;FERMT2;RNF220;ARF3;SNX13;TDRP;ARHGAP5;OSBPL11;MRPL35;HSPB11;PCMTD2;LMBR1;NHSL1;HEY1;NKRF;B3GALT2;ZNF41;FLVCR1;ZNF248;JAK2;FGFBP3;CGNL1;DLGAP4;JAK1;ZNF485;UPF2;CHST9;DFFB;ARG2;FGFBP1;KCND2;RING1;ELOVL4;C5ORF58;ELOVL5;RIPK2;TEX10;BGN;SLC39A10;LRRD1;PGM2L1;MED23;PHF20L1;SLC7A5;FAM222B;GPRC5A;MBLAC2;PLSCR5;CDC42EP3;CACUL1;RAPGEF6;CHST2;TRUB1;CRB1;C11ORF54;SZRD1;ZNF471;ZNF470;IDUA;STAU2;SYNPO2;MIEF1;SDAD1;FAM117B;UNG;FSTL5;BTAF1;GBX2;RICTOR;FLNB;ZNF227;ZNF468;ZNF226;BID;TP53I11;EXTL3;YKT6;SRSF11;NKTR;ZNF222;ATAD1;MBD4;TRMT10A;MBD5;TRMT10B;ANKIB1;SAMD4B;C20ORF197;WTIP;TARBP1;PSMB9;SPSB2;CENPF;SLCO3A1;WT1;ETNK1;SERBP1;CENPN;PKN2;UBAP2;LIMS1;ZNF211;RIF1;TMEM167B;FAM13C;NAB2;ZBTB20;IL1RAP;FBXO21;CXCL16;PTAR1;MTRF1;POFUT1;KIAA0895;NEK1;PMPCB;MAP3K8;NUDT17;ZNF689;NEK3;NEPRO;FADS1;MYLIP;SPAG11B;CDKL5;SPAG11A;AGTPBP1;BTN1A1;ZBTB38;STX7;PRPF4B;CNPY3;MAF;DMTF1;MSH2;NAAA;IL6ST;LY6H;SRSF6;AJUBA;C21ORF62;ANAPC1;KMT2E;ZNF430;LRRC58;KHDRBS1;FBLIM1;KMT2C;ZC4H2;GLIS3;GPR85;FBXO45;UAP1;FOXO3;ACAT2;FOXO1;NPAS3;ACAT1;GLIS2;FBXO40;ATXN3;SBNO1;SNN;ATXN2;ATXN7;SMYD2;ZNF669;EIF4EBP2;THEM4;TXNDC5;SLC14A1;NEK4;ODF2;OGA;RABL2B;DCDC2;FBXO34;ARPC5;ZBTB11;CORO2B;QKI;SP1;ZNF419;SP4;ZNF418;DMXL2;ZNF415;ZNF655;OGT;NOP10;ZNF410;TRIM74;FHL1;DYSF;FHL2;PIK3CB;UNC80;MDK;SUMO3;ERC1;ZNF644;DNM1L;CEP290;UNKL;PGM1;EIF5B;CERS6;PPP1R12A;VPS13C;ATRX;TNFRSF19;TFIP11;RAD23A;NRG2;ARFGAP3;ARL4C;ARL4D;ARL4A;NSMCE4A;NEMF;PCCA;ZNF879;ITGA6;NAF1;TMBIM6;TOP1;ST6GALNAC3;MET;BIRC2;R3HCC1L;TRIM56;SLC25A13;PRPS2;RNFT2;GTF3C3;ITIH2;ROCK2;SRSF1;ZBTB43;SRI;ZBTB44;MLLT3;PPM1D;MALT1;FOXRED2;ZNRF1;KATNA1;IGF2BP1;SH3BP5;FYN;IGF2BP3;E2F6;E2F7;EIF4B;TRIM44;PTPN1;SEC24B;KCNJ8;MMAB;NDUFA4;MGA;CDC5L;SYT15;LYSMD1;BAIAP2;NELL2;ZNF618;SCGB1A1;ZNF615;TRIM36;TRIM37;PTPN6;ZNF611;SMAP1;SLC25A36;EIF4A2;AHCYL1;CCNI;PLEKHB2;KDELR1;JMJD1C;THUMPD3;LDLRAD3;GCC2;MTFR1L;TXNDC16;NUDT4;RCBTB2;CCAR1;CYB5D1;HERC2;HYKK;RASSF2;HERC1;CDC26;BSG;CDC27;OGFOD2;FBXO3;PIEZO1;CPNE3;KIF21A;CCNL1;SEC62;ARL10;EPHA7;PAQR6;SMARCC2;ACTN1;KCNK12;PAQR3;MOGS;ACTN4;ANK3;MIF;TMEM170B;THAP1;DHX40;GNPAT;CRISPLD1;PPA2;TRIM13;CD2BP2;TAGLN2;UPRT;CCDC82;KCTD18;TRIM10;EPHA2;ADCYAP1R1;NUMBL;ZBED8;EPB41;SDC3;CWF19L2;PIK3R1;PTTG1IP;PCDH19;OSGEP;PCDH17;SEC14L2;PGBD1;APOO;SYNGR1;MIER3;MIER2;TSPAN6;DHX36;TSPAN4;SARAF;DYM;TSPAN5;ZBED1;APOD;CEP192;SNX9;KCNN3;SCN3A;ZBED5;PAG1;RAB11FIP4;SNX5;SEC31A;SNX6;ZBED3;DDIAS;PPP1R21;XRCC5;TNFSF12;BSDC1;CNFN;BRI3BP;PTK2;ALDH6A1;NDUFAF8;LPAR5;NDUFAF6;INTS4;INTS7;FBXL5;SCN2A;INTS8;APOBEC3A;SUGP2;APOBEC3B;MRPS11;CCDC125;PTPRO;PCSK7;SLC7A11;WASL;AKAP13;PPP3CA;ACTR1A;PPP3CB;ARV1;AKAP11;ODR4;PCLO;OTUD6B;STBD1;ARIH2;DHX15;REV3L;BBS7;MCF2L2;UTP14C;COX8A;ACAD8;ZHX3;TMEM150A;MRPS25;NCOA3;PABPC5;ACAD9;AGTRAP;PRPF40A;KIF23;NBPF1;SORCS2;SUPT3H;MN1;ANKFN1;SLTM;CANX;G2E3;FJX1;NAPB;STX12;TAGLN;AHCY;SATB1;HEATR1;GNAI3;DERL1;CRIP2;CRYBA4;GNAI2;ZFP14;RXRA;SERTAD1;GPC1;DGLUCY;HEATR3;MGAT2;EPS15;TEFM;DYNC1H1;SPRYD3;CAVIN1;PLEKHA1;PNPLA8;PLEKHA5;GAD2;PNMA2;KLHL9;ITCH;TFAP4;STK17A;TTC3;CCNG1;AGGF1;ZFP28;DBR1;PRDM4;ZFAND5;UBE3A;UBE2Z;IGF1R;CCND1;PPIP5K2;CAPN7;KHSRP;TEKT1;CAPN2;RXYLT1;DENND5A;BORCS7;ENPP5;SBF2;SH3GL1;CARD10;OSR2;MORC3;MORC4;TMOD4;SLX4IP;SLC30A5;CASK;UBE4A;CDKAL1;SDHC;SLC30A1;POU3F1;WBP11;POU3F2;POU3F3;EEF1A1;DOK1;HNRNPUL1;WDFY3;PPIG;COX19;RTN3;UTP25;ARHGEF26;COX18;CCDC146;PDS5B;RASGRP1;CNN1;TMEM245;ADGRG2;GRK5;PACSIN2;MFAP3L;BCL9L;SYT4;FDPS;PRNP;ZFHX3;NUP155;SYT1;CNTN6;VTA1;DENND4C;RARRES1;RPP40;NFXL1;CLK4;ANKHD1;VIL1;AHI1;APPBP2;TMEM237;COL5A3;MKRN1;CNTN4;STT3B;GCLM;RERE;RBM28;PRR7;RBM25;DDX3X;NGLY1;PCTP;LDB2;TNFAIP1;DMKN;PPP1R9A;TENT4B;CABIN1;TCHP;RB1CC1;BCL7C;MAN1A1;CA8;LRRFIP1;CYREN;SCARF2;RBM33;HS3ST3B1;RBM17;MKKS;NAA30;HSDL1;NUP133;EED;SHROOM2;C4ORF46;SHROOM3;ETV1;IRAK3;NAV1;OLIG2;ELF1;ALS2;DPPA4;UBE2R2;NDUFS4;CDHR3;NAA35;LDAH;CREB5;RRN3;DDX25;TGFBRAP1;SLC3A2;HMGCR;ADD3;CBL;NT5C2;CLCN2;ASB15;PTHLH;AGPAT4;TAF1D;CAND1;GNG7;POLD1;TDG;TGS1;NAA25;DROSHA;NUP43;SMNDC1;CDK11A;TTC13;GALNT3;SWT1;TAF10;LAMB4;DDX31;USF3;TTC19;U2SURP;TTC17;MAPK10;FAM155A;UFM1;ABHD17B;BMT2;ERCC5;KRAS;NAA16;SLIRP;CCDC174;R3HDM1;VIP;TAF3;IPO13;RB1;TRIR;ZNF177;NCKAP1;PI4K2B;ZNF175;TES;TLNRD1;GPATCH2;WDR86;SMC5;ABAT;SMC6;DCAF5;ELK1;DCAF7;MSANTD2;CEP97;IER5;ANKS1B;ABHD14A-ACY1;MAP1S;DDX11;CLEC11A;FNDC3B;DNAAF5;ARMC8;SOX12;C9ORF64;CLPX;DEPDC1B;DAAM1;PARD3;GPR161;ZSCAN21;FDX1;SERPING1;ZSCAN26;PRKD1;FREM2;ZNF398;RPN2;RPN1;NEDD4L;SLAIN2;VPS26A;GLG1;BLOC1S5;LDHB;WDR70;CHST11;S100A16;CEP70;ST3GAL5;SSR1;ZNF148;ST3GAL2;SLC19A1;FDFT1;PCDHA6;NDFIP2;STARD13;CDK19;FZD3;PHC1;CHKA;FZD5;ZNF140;GTF2IRD2;PLK2;RDX;IRF2BP2;UPF3B;CDC7;UPF3A;RMDN1;INO80;PRRC2B;THAP11;SQLE;GLUD1;GLUD2;HNRNPF;PPT1;TNFSF9;PCDHB4;CHRFAM7A;ZNF138;CPEB2;DAND5;BPIFC;CEP57;GMEB1;SETD2;WDR47;PHF23;CLTC;WDR41;ASH2L;HRCT1;FMN2;ING1;TMEM186;SMG6;WDR44;LFNG;TRIM8;DSTYK;FAM102B;PIP4P2;TRIM4;TRIM2;TIMP1;RNF152;TIMP4;CEP68;NDC1;BRD2;TPI1;ANXA2;MIOS;SLC2A11;ANXA3;DENND2A;TCF12;PAX6;ASH1L;WDR35;SERPINB8;COQ10A;LSG1;RIPPLY3;HEATR5B;MTF2;PAX9;COL21A1;EXOC5;KIFC3;PLCB1;GART;ZNF114;EXOC2;EXOC1;CCDC90B;PRR23C;ZNF112;ASAH1;TRIM16L;RNMT;GCNT1;PLPPR5;SGMS2;SPTY2D1;PAPSS1;ATP6AP1L;APOL4;LMAN1;TMEM168;SRP72;GPAT4;SLC17A5;USP1;RPL13;METTL7B;ATP5MF-PTCD1;BRD8;CHML;PAIP2;TAF9B;ANKRD50;SF3B1;ZNF586;RUNX1T1;SLC17A4;BRD4;WDR17;YTHDF2;CDKN2A;KIDINS220;PCGF5;CARD8;WDR19;RFLNB;C1ORF21;SYNJ2BP;KTN1;RNF145;GATM;ABI1;ZNF337;LAMTOR1;ZNF334;ZNF331;ZNF573;VKORC1L1;OXNAD1;UHRF1BP1L;PLXND1;ATP8A1;TMEM179B;ANKRD36;TUSC1;IRS2;PARK7;RPL10A;IPO5;PPP1CB;NPEPPS;PPP1CC;TUBB6;SALL1;APMAP;ZFP30;RNF19A;PAPOLA;FAM25G;SMARCAD1;SSX7;ZNF569;PHLDA2;SSX2;LARGE2;LZTS1;PHLDA1;ZFP37;PCDHAC2;PLS1;IFNAR2;ZNF320;ZNF562;TLE3;ANKRD36C;PNISR;USP7;USP6;MAGI2;TRAFD1;FRMD4A;CHD1L;THOC2;TEX2;RNF40;GOLGA8B;ILF3;ARMCX1;CACNB4;CLIP4;ZNF559;ADAM9;ZNF558;PHIP;ANKRD40;FAM8A1;GOLGA8A;ANKRD36B;ANKRD17;SLC26A2;ZNF791;SEMA7A;ZNF790;NOTCH1;FAM149B1;INSIG2;MINDY2;CUL3;NOTCH4;ANKRD12;UBR3;AK3;MTM1;BAG3;TPR;UBR5;MAP3K20;ABL1;IGFBP6;ZNF302;KIAA0319;CLCA4;ZNF300;ANKRD28;OSBPL8;ANKRD26;TMEM132B;PYM1;TRAPPC8;DHCR24;ESRRG;GCSAM;FANCF;CNOT6;CDK5;ZFP62;ZFP64;CDK1;RNF182;PLEKHM2;PLXNB2;CNIH2;RAB5A;NES;ZNF532;BCL2L1;DPP10;BMPR2;CBWD6;MCM8;RNF14;CBWD5;AMD1;CEP164;CBWD3;CBWD2;CBWD1;TRO;SART1;LBH;SIN3A;ZNF529;ZNF528;PSD3;WDR7;ZNF766;ZNF765;TNPO1;SLC37A3;CCDC38;CR2;HMGCS1;VWF;KRTAP5-6;ELAC2;FAM219B;PLRG1;TIRAP;ZNF75A;SMC1B;DNAJC1;TRAF4;SAPCD1;BAGE2;DNAJC4;MTFR1;ZNF513;NLGN3;CEBPB;HDAC2;LEPROT;NLGN1;HDAC1;VPS4B;SEMA3B;TULP3;NDNF;MESD;JAKMIP2;AP3M2;AP3M1;DCAF16;DNAJB6;HECTD2;POLR2A;RBBP4;DNAJB5;VPS50;RBBP5;ZNF507;RSBN1L;RBBP6;BCO1;UGGT2;MLXIP;RNF20;PPIL1;RNGTT;ASCC1;KRR1;IRX3;CYP51A1;AHNAK2;FBXL17;RPL35A;CDC42BPB;PTPN12;GFER;MTOR;FBXL12;PNRC2;ASXL1;KLF7;KLF6;NIN;KLF5;POLR3B;RAB14;KIAA0586;MAB21L1;CROCC;KLF9;RAB18;CEP162;TLL2;ESF1;CCDC66;PPIL3;NECTIN3;TNRC6A;METAP1;TNRC6B;IFITM3;IFITM2;TP53RK;PITPNB;HSF2BP;HS6ST2;PNN;RPS6KA6;ZNF609;PNP;RPS6KA5;EDNRB;ZNF608;ZNF606;ZNF605;ARL6IP4;UBAP2L;ZNF841;KIFAP3;SKP2;SOX4;ARRDC4;COG6;ACSL1;SACM1L;ARRDC3;COG3;METTL3;SLC11A2;HLA-B;HLA-C;AP1AR;CMBL;HLA-F;CRNKL1;RUNX2;UHMK1;RUNX1;PLPP6;MARF1;RRAGC;RRAGB;AKAP9;HECA;KRTAP20-1;PLPP3;CASZ1;LMAN2L;TSHZ3;DCUN1D4;FUT11;DCUN1D2;TWF1;RPAP2;GMCL1;TMTC4;AP5M1;SPAST;SCFD2;MAP6;ARGLU1;SPTBN1;MAP9;SCAI;OR2A25;VASP;SRPK2;NUS1;TMEM184C;ZRANB1;ZRANB2;GADD45B;STK11IP;SLC35E4;SLC35E3;PDE2A;AMMECR1;REX1BD;ACADSB;SNAP91;UBAC2;SMU1;PM20D2;STAG1;RAET1G;RAET1L;CREBRF;CCSER2;ALDH18A1;TMCC1;RBAK;RPS23;TOP2A;AHCTF1;DAZAP1;UBXN1;CAB39L;GFM2;FASTKD2;SH3KBP1;HEPACAM2;RSF1;VLDLR;LIMD1;SIPA1L2;ROBO1;COIL;XPO1;AUH;UBXN8;ANKRD6;ZCCHC24;TSC22D4;PRMT7;PARP1;PRMT2;TSC22D2;C17ORF80;SLC35G2;PPHLN1;RHOC;ZDHHC17;ZDHHC14;RAB33B;CDCP1;BBS10;RBM12B;SGK1;VGLL4;FYTTD1;C17ORF58;RGPD6;AKAP8;RGPD5;CXCR4;RGPD8;ZDHHC22;CXCR6;LILRA1;RGPD2;CT55;RGPD4;RGPD3;PURA;ATP5F1A;LOC730098;LMNA;KIAA0753;SUSD4;UBTD2;FAM47E;SHOC2;MAP4K5;CA12;RANBP2;SUZ12;C17ORF67;MTX1;GINS3;AP3D1;ERBIN;LHFPL3;SORBS2;MLH1;KBTBD4;KRT19;CD40LG;LRRN4CL;KBTBD2;TRIP10;RAB3GAP2;COPG1;MPHOSPH8;WASHC4;NDUFA12;DSCC1;NRK;NPY2R;ARID4B;NUCKS1;CMIP;CNDP2;SYDE1;RBMX2;BASP1;POGZ;NUSAP1;TRAPPC11;AZI2;HADH;PDE8A;KDM2B;AMY1A;AMY1B;AMY1C;OCRL;PPP4R3A;ATP1B2;PCDHA13;KCTD3;PUS7;PCDHA11;PDIA6;TMEM130;PCDHA10;KCTD7;PACRGL;FAM161A;KIAA2026;TBL1XR1;MYADM;MATR3;SELENOT;RAI14;C17ORF99;ZCCHC7;CHRNA7;NTM;PXN;LPL;ARHGAP17;COX7A2;LTBP3;LTBP1;ZFP36L2;ARHGAP12;DPP8;MAN2A2;ATP6V1H;RPRD1A;MYH10;ZC3H14;ATP5MF;BPTF;SMAD2;CBX6;CBX5;PSAPL1;HSPA5;HSPA4;IDH2;HSPA6;SREK1IP1;AZIN1;NFKBIA;DIAPH1;ARHGAP32;FER;DLG5;CHMP2B;DNAJC10;SRPRA;ULBP2;FGFR2;FGFR1;COLGALT2;DOCK7;CTDSPL2;IRF2BPL;MFSD8;SENP7;PPP2R5E;CASP3;SNAPC3;CASP1;FLOT1;PDE4B;POLI;RBM5;SCYL2;RUBCN;KLF12;CAMK1D;KLF13;USP42;DESI2;ABCC5;SPATS2;PLAUR;SENP2;KLF16;AIM2;LATS2;IGDCC3;MYH9;CHMP3;MCTP2;PRTFDC1;USP13;TUFT1;RGS16;FAM169A;NR2C1;DLL1;STRN3;ERICH1;RPS6KC1;PDSS2;NRIP3;BUB3;PDE6A;VAT1L;CLASP1;OPCML;CLASP2;PTCD3;SPEN;TCF7L1;PTCD1;KDM4C;ZNF181;NAP1L3;ZNF180;PDE4DIP;DEK;USP28;SGPP1;SLC4A7;PIKFYVE;CXORF38;PAXBP1
Genes Down-Regulated In Friedreich Ataxia iPSCs Expression Vs MR90C2P27 Cell Line GSE22651	1398/2040	0.9999909269874312	0.9999978559094117	0	0	0.6012531890846646	5.455202489197313E-6	ATF1;ZNF296;NUP107;OSGEPL1;PGAP2;POP4;C4BPB;F11R;RBPJ;KRTCAP3;RABGEF1;PPP4R2;KIAA1586;PPP4R4;FGFR1OP2;GPBP1;ANKFY1;CKMT1B;PWWP2A;MTERF1;LRAT;PKNOX1;TMEM8B;ATG3;GABARAPL2;WDHD1;RBFOX1;ZNF283;DNTTIP2;OR2L3;DICER1;ZNF14;HDHD3;HPCAL4;CD2AP;SIGIRR;EML4;EID3;ASPHD1;EWSR1;CLDN9;CTAGE6;CLOCK;GTSF1;SKAP2;EXD1;SLBP;URI1;SET;ZNF273;SAR1A;ABCB7;AIRE;HHLA2;SHMT1;MRPL19;ZNF23;IQGAP1;ZNF24;MTMR4;MRPL10;MTMR6;NCAPH;DEDD2;HACD4;CYB5R1;SCGB1D1;RNF213;RDH11;AFMID;HESX1;AMZ2;C19ORF33;RSU1;CFAP65;HMGXB3;RHBDL3;ATG5;EDEM3;MCTS1;GSTM2;C5ORF34;HACE1;CCZ1B;C20ORF27;SNF8;MAGOHB;FAM136A;GRIN2B;DAZL;MRPL30;PKIB;MLLT10;FAM135A;TDP2;PKIA;FAT1;SASS6;SFXN4;NANOG;STRN;DCHS1;HNRNPA1L2;TMEM9B;ZNF256;GPR19;HRK;ZNF253;ZNF493;MRPL38;OSBPL11;PIGW;RCSD1;MRPL32;BBC3;PIGX;MRPL42;CHAF1B;EDRF1;FASTK;EFCAB2;HEY2;FLVCR1;NEFH;NINL;ZNF486;IKBIP;LEFTY1;MYBPC2;RIPK3;NSUN2;TEX11;PIFO;NIPA1;LRRC40;SIRT5;ELOVL6;MRPL47;FOS;MANEAL;MRPL48;MED29;LRRC41;MED23;TMEFF1;GPRC5B;PSMA3;PSMA4;SDHAF3;RILPL1;MED21;PIGK;PGAM5;PIGM;ERGIC2;PAFAH1B2;OR52A5;ZSWIM1;FH;ELOF1;ZNF471;NIP7;ABRACL;SLC7A1;SLC7A3;UNG;RIDA;TMEM67;BID;CSMD2;CYP2F1;RPS27A;SRSF10;SRSF11;ZNF223;ATAD1;CENPU;SLF1;TRMT10C;GK;BIK;USP9X;TRAPPC10;NOC3L;PSMB8;CENPE;ABCB10;GID4;CENPH;FABP5;CENPJ;ETNK1;C18ORF32;LYRM7;SRRD;MPLKIP;AGRP;GOPC;CENPQ;C11ORF58;LIMS1;KCNG3;RIF1;GMNN;UBE2D1;HIKESHI;FBXO21;MFSD13A;NUDT10;MTRF1;SLK;ZNF208;LEPR;NEK1;TNFRSF8;PMPCB;CIR1;NEK2;PIM2;SLC16A9;NUDT15;KPNA2;NOMO1;ZNF200;BNIP3L;ZNF682;SLC38A1;FBXW5;AGTPBP1;ZNF680;EIF1AX;PPP1R16A;ZFP69B;ATP11C;PRPF4B;FBXO11;TUBA4A;MINPP1;TXLNA;DMTF1;MSH2;C18ORF54;SRSF6;ZNF432;ANAPC1;ARL8B;ZNF431;LRRC59;TXNDC9;UQCRB;CREM;TACSTD2;UAP1;FOXO4;RAP1B;EIF1AD;SNN;STK33;ATXN1;ZNF429;CRNDE;G3BP1;SLC38A6;BRIX1;SLC38A9;NAE1;SLC38A2;SOCS4;ZNF420;SLC38A4;HTR1E;NOP16;FUS;BRPF3;HTR1D;ARPC5;ZBTB11;FBXO30;KY;UCKL1;GGCT;YRDC;UBLCP1;DMXL1;SP4;SP3;SCGB3A2;ZNF658;LRCH4;MNAT1;ZNF652;MDM1;ZNF512B;PPP1R13B;SLC25A2;ITGB5;ITGB4;CELF1;HUS1B;HTR2A;NXT2;MRPL3;NADK2;ARL5B;HHEX;MRPL1;SUMO1;MDK;NCK2;DNM1L;ARL5A;NEO1;YAF2;BCAS2;SMIM12;PPP1R12A;ACTR5;VPS13A;FAM207A;NDUFC2;VPS37A;ACTR8;QTRT2;ARL4A;SLC25A17;SLC25A19;BMP2K;SNURF;ETF1;ITGA6;BIRC6;SLC25A10;DTL;CERS2;PRPS2;BECN1;GTF3C2;PPP1R15B;PRKAA2;CARNMT1;GTF3C6;SRSF1;MAK16;GTPBP10;U2AF1;ZBTB44;PPM1D;TSPAN33;ZNRF2;PARD6A;ARL13B;IGF2BP1;SRY;EIF4E;ZNF620;CTHRC1;NOP58;DUT;SEC24B;MYO10;CNBP;TXNL1;CABLES1;CDC5L;SYT15;CTNS;TM6SF1;MFSD14A;DBNDD1;EIF3M;SNRK;TSPAN13;EIF3J;TRIM36;ZNF613;ATXN10;EIF3C;KCNK1;ZNF610;ZNF850;PTPN2;VPS35L;LTV1;CERK;TMEM41B;CCNH;ECI1;LRR1;PREP;ZDHHC5;CCP110;THUMPD3;CCNC;GCC1;LCTL;TXNDC15;ZDHHC2;IKZF5;SNRPD2;TNFSF11;KIF21A;FBXO5;SLC12A8;ST6GAL1;ZFP3;ALG5;ANK3;TMEM170A;THAP1;CFDP1;LACTB2;KCNQ2;THAP9;ZNF714;EIF1B;PAXIP1;EPB41;SDC2;OMA1;UBE2J2;OSGEP;ZBTB2;APOO;ACTR3C;ZNF708;PPCS;ERI1;PCBP4;APOH;DHX37;TSPAN4;ZNF701;TSPAN2;ZBED5;ATP6V1C1;RBM10;SNX6;TNFSF14;INTS1;PPP1R21;EAF1;INTS2;MYO5A;OSGIN2;BST2;NET1;ALDH6A1;NDUFAF6;CTRL;CDC16;ECHDC1;KYAT3;ID4;ITGBL1;NDUFAF3;PAF1;INTS7;INTS8;CD200;SUGP2;FKBP11;DHRS13;MRPS16;INTS14;USPL1;FBH1;MRPS12;KIF14;PCSK9;BRCA1;KIF11;IER3IP1;RAB22A;LARP1B;HERPUD1;PPP3CA;NUDCD2;ODR4;NUDCD1;OTUD6B;DHX15;KIF1C;BBS7;CTSF;QSOX2;NANS;MCF2L2;IL10;ACAD8;ZHX2;TMEM150A;ATMIN;NCOA3;IL18;CACYBP;ANO7;MRPS7;RGMB;SORCS3;KIF6;COMMD5;RAP2C;TOX4;SLTM;CTTN;KIZ;PCNA;MRPS35;SLC43A1;GNAI3;GPALPP1;DERL2;GNAI1;PGRMC2;EXOSC9;FAM177A1;EXOSC3;EPS15;CD55;ZNF585A;TSNAX;PNPLA8;PLEKHA2;PCDHB15;PLEKHA5;KLHL2;ORMDL1;RSRC2;PCDHB12;CSHL1;DOHH;UBE2G2;PEX13;YIF1A;TMUB2;NUDT9;ETAA1;EPGN;MIS18A;PER3;CCNG1;CACHD1;AGGF1;CD68;MAD2L1;DCLRE1A;DBR1;ERCC6L;ACAA2;DCLRE1C;ICE1;PRDM4;ICE2;TACO1;ZFAND6;JADE1;MPL;BUB1B;TTF2;ETS1;TMEM263;EEF1B2;TMEM267;AMMECR1L;TBC1D31;CAPN7;KHSRP;ZNF85;ENPP1;SNIP1;SATL1;ARID2;CAST;SLC30A6;ZGRF1;DIMT1;TMOD3;SLC30A5;DNAJB12;UBE4A;ZNF98;LMTK2;SDHD;CCNB1IP1;SCNN1G;ZNF92;MAP7D3;PRR15L;SBDS;CARS2;PPIA;DPEP3;PSMD10;DDX6;RTN3;UBIAD1;BHLHB9;PSMD11;NDUFB10;UBA6;PSMD13;YTHDC1;SLC41A3;SLC1A2;DAPP1;SLC1A5;FUT1;RPF1;CCNB1;ADGRG2;UTP20;LLPH;NDUFV3;MAGEA11;CNMD;GCN1;TFAP2C;CCZ1;GGH;FAM199X;INHBE;UEVLD;BMP4;UBE2W;APPBP2;NAT2;FGF19;UBA2;CYCS;TAF4B;FGF12;MUC21;DDX3Y;RBM28;RBM25;RBM26;NGLY1;HMGB2;ILK;PSIP1;HMGB1;TTC27;AFF1;TTC28;GRM2;ZIC3;NUP62;DACT3;VCPKMT;MYBL2;LRRFIP2;CA8;IFT57;CYREN;RBM34;ARFGEF3;UTP15;DNAI2;NAA30;RBM14;TTC32;EED;GLRX5;ARHGEF16;BCKDHB;DARS2;UBE2QL1;DDX52;UTP18;TTI2;DYNAP;ACTA1;SFPQ;PSRC1;ACOX1;DPPA2;FAM153B;CRY1;SPOPL;NUP54;DPPA5;FAM72D;EAPP;RBM23;SHANK2;DCTN6;LAMA5;RRN3;TAF9;ASAP3;DDX20;CSTF2T;MAT2B;CBL;NT5C2;RNF4;ATP2C1;WDCP;TAF1D;CAND1;MARVELD2;TAF1B;TBX21;TGS1;BMS1;SPATA45;NAA25;PRPS1L1;TIMM8B;TIMM8A;RBM39;ATP2B1;YY1AP1;TTC16;WARS2;RPIA;CLCN6;UFM1;ABHD17B;KATNBL1;SHLD2;POLE3;NUP35;RANGRF;TAF7;CHPT1;NAA16;QRICH1;R3HDM1;RAN;ZNF177;ZNF175;ZNF174;GPATCH4;PHAX;SMC3;WDR89;ABCA12;SMC4;RRP8;SLC4A5;BACH2;DCAF6;RPL7;GCSH;RNF114;CSPP1;MYC;SOX15;ZXDC;RPL35;VPS36;UNC13B;MED1;PRKCI;ACOT8;RPL21;WSB2;DNAAF2;RPL23;CLEC11A;GTPBP6;REV1;WDR74;GTPBP8;SCRIB;ARMC8;C9ORF64;GTPBP3;HCFC1;DKK3;MED7;ARMC1;ZC2HC1C;DEPDC1B;DAAM1;PRKD3;FDX1;ZSCAN25;GNE;ZNF398;ZSCAN29;VPS26A;RNPC3;ARPP19;C9ORF72;ADH5;BLOC1S5;LDHB;PRDX1;MCMBP;PCDHA3;DNAJC25-GNG10;PCDHA2;PLCG1;SNAPIN;GSDMA;CHKA;ZNF140;ST13;MEX3C;C9ORF85;TADA2A;PCDHB2;ADI1;PAH;CYP1A2;PCDHB5;PCDHB3;SERPINI1;ZNF138;CPEB3;PCDHB9;ITPA;ZNF135;CEP57;BTG3;CDKN1B;SPEF2;PHF23;CLTC;LPCAT1;GLI1;SMG8;WDR44;ING5;ZCWPW1;DSTYK;FAM102B;ING3;TRIM4;NUF2;PBK;RBPMS2;RIOK1;TEAD1;RRP15;ZNF124;TEAD3;WDR38;HELLS;ZNF121;EXOC8;ANXA3;SSR3;TIMM22;ASH1L;TERF1;CIT;RNF167;AEBP2;MTF2;TCP1;RGN;GAS1;EXOC2;JDP2;GAS7;CCDC90B;ZNF112;GRAMD1A;NR1I2;METTL21A;PAPSS1;ECPAS;TMEM165;NSD3;BCLAF3;PDF;RPS15A;EPCAM;PATE2;PPP1R8;USP1;RRP36;RPL13;ZNF107;CHML;PAIP2;DEDD;DTD2;APOL2;PCGF6;YTHDF3;CSNK1A1;AGL;GATB;C1ORF21;GTF2H1;NMNAT3;GTF2H2;SNCAIP;SLC8B1;FAM104A;DHRS3;FAM71E1;MZT1;KTN1;TMEM156;PHF5A;RNF149;ABI1;TRMT6;PLP1;RNF141;ZNF331;ANKRD35;TUSC3;SYAP1;TNC;AHR;FGF2;IPO5;PPP1CC;GRB14;SALL3;LAMP2;PAPOLA;CHP2;MAEL;ZNF568;ZNF567;HMGN3;MAGI1;MAP2K3;ZNF320;ZNF562;ZNF561;SERF1A;ZNF560;TLE1;USP6;MREG;RALGAPA1;SKIDA1;RPS6;MITF;LEMD3;TEX2;ST7L;ILF3;ARMCX1;CLIP1;ZFP42;ZNF559;ZNF558;SNRPE;ANKRD40;ZNF557;STAMBP;FKBP4;FAM8A1;FKBP3;CSH2;CUL3;GLT8D1;ABHD8;AK2;CUL1;KRBOX4;GLB1L3;ORC5;BAG4;KRBOX1;BAG5;BTBD1;UBR5;CCDC32;SKIL;ZNF543;AP1M2;ZNF300;MCL1;EIF2B5;FANCI;ANKRD34B;OSBPL8;CD164;CCDC18;PPAN-P2RY11;FANCB;RAX2;COPRS;CDK6;SYNJ1;RIOX1;CNOT1;REEP3;MAFF;CDK1;MAP3K10;LHX4;RSL24D1;ZNF532;EIF4G2;ZNF772;MCM8;WDR3;ZC3H8;ADAMTS4;DUSP11;AP1G1;SGCB;ZNF529;DNMT3B;SERAC1;TAPT1;COA5;RFC5;IQCB1;PLA2G12A;GPX8;EDF1;HAUS6;HAUS2;ZNF75A;ADRA2A;PTBP2;METTL23;PTP4A2;TRAF4;ZNF519;TRAF5;CCDC43;MTFR2;EIF4E2;SMPDL3B;HDAC4;RAB1A;GTF2A2;LUZP1;PLAG1;VPS4B;RNF38;C15ORF40;JAKMIP1;COCH;TMA16;C1ORF94;MRM2;RAB21;DNAJB6;MSTO1;RBBP4;VPS50;RBBP5;P2RY2;RAB24;ZNF502;BAK1;RBBP7;ZNF501;MEST;FKTN;JAZF1;SEC11C;SLC35A3;ANKRD30B;TXNRD2;KCNIP3;CYP51A1;PTPN12;C1ORF147;ASS1;TPCN2;FBXL12;OTOGL;PNRC2;SVOPL;RAD51;POLR3B;SH3D21;ZNF738;VPS41;ZNF736;NPIPB3;BCOR;ZNF732;NPIPB8;PFKM;ACSM3;PARS2;GORAB;PJVK;EDNRB;ZNF608;VSIG1;ZNF607;ARL6IP4;CHAC2;ZNF600;SEPHS2;TIPIN;ESCO1;COG5;METTL1;ACSL1;SACM1L;ARRDC3;COG3;AP1B1;AP1AR;ESCO2;KRT9;KATNAL2;CEP57L1;ZW10;BOLA2;SIK3;PLPP3;CBLL1;PLPP2;TELO2;CUTA;NECAB1;RTEL1;TMEM161B;ANP32A;IGSF3;DCUN1D3;SLC35D3;IGSF1;DCUN1D4;TWF1;HNRNPLL;SMIM7;SMIM8;GNG10;AP5M1;PRRC1;SPAST;INPP5F;ZNHIT3;INPP5E;ATP6V0A4;ZNF821;SCAI;TRMT1L;TRPM4;VASP;SRPK2;NUS1;RABGAP1L;ZRANB2;BCL11A;INSR;SS18L1;SETDB2;SLC33A1;RAB39B;IFNLR1;MEMO1;NMI;HSPBAP1;ZWINT;SRPK1;UBAC2;SMU1;SPART;CCDC88A;STAG1;CDAN1;STAG2;GKAP1;MPHOSPH10;TRMT11;TDGF1;MRS2;CLIC4;SLC44A4;FASTKD1;FASTKD2;ZFAND2A;NKAP;ZBTB8OS;RSF1;ROBO1;EPB41L4B;LOC100287896;SIPA1L1;SERP1;XPO4;CAMKV;UBXN8;TMED2;TMED1;VENTX;CBR1;IZUMO2;TSC22D1;TSC22D2;PPHLN1;PPRC1;RHOC;MLF1;RAB33B;PRPF18;NRN1L;CLDN14;CNEP1R1;FRG1;FASTKD5;STRAP;HNRNPH2;SGK3;ACTRT3;FYTTD1;ZDHHC23;AKAP7;C10ORF88;TUBD1;RGPD8;RGPD3;AKAP1;PPP2CA;TCEAL8;EMC2;KIAA0753;RAD54L;METTL6;RPRML;SPTSSB;EMC6;ATP6V0E2;MAP4K5;EMC9;TCEAL9;GINS1;RANBP2;GRHL3;LILRB1;TUBE1;PDP1;SPCS3;KBTBD7;KBTBD8;MPHOSPH6;CDK5R1;TJP2;ALG1L;WASHC4;ZWILCH;SIRPG;MYRFL;NUCKS1;CHCHD4;DOCK11;TATDN1;HCFC1R1;NARS2;CHCHD7;SACS;TRAPPC11;KRT6B;PSPH;TMEM14B;PUS3;RALBP1;SLX1B;AMY1C;ALG13;ANXA11;VWDE;DEXI;TRPC4AP;KRT74;PREPL;PHOSPHO2;SELENOS;FANCD2;TBL1XR1;SELENOP;LRIF1;SELENOT;HDGFL3;NOP2;LPP;COX7A1;DNAJC28;ZFP36L1;ARHGAP21;COP1;FAM83F;TMEM125;CASKIN2;SOHLH2;PMAIP1;OTX2;CLSPN;DMAP1;KLHDC2;ACBD7;SMAD2;SMAD1;KLHDC4;STIL;PNPT1;CBX4;MLKL;CBX3;HSPA4;CPSF3;PTCH1;CPSF2;SREK1IP1;EPHX3;IFT122;EIF2S1;SMAD5;AZIN1;DNAJC17;DNAJC18;LIN28B;DIAPH3;DLG5;CHMP2B;DNAJC10;TBCE;BLMH;ULBP1;LRP11;NFKBIB;C2ORF42;SCYL3;TSEN15;USP32;DBI;YBX2;YBX1;CTDSPL2;CXCL3;RABEPK;SLC2A6;CXCL5;IRF2BPL;RBM3;SENP6;DTWD1;HPF1;ZC3H7A;CASP6;HJV;RBM7;ABCC4;USP48;STPG4;AKTIP;ABCC5;MARS2;OR2H2;USP44;IQCC;RPS3A;KLF15;HPDL;FCHSD2;THRAP3;TRAPPC6B;USP41;B4GALT6;TSEN34;PON3;C2ORF69;USP12;MOSPD1;ATP1A2;THBS2;NR2C1;GNA13;MAPK9;UGP2;ALDH1B1;CHSY1;PPP2R3C;FAM120A;POC1B;BUB3;MUC4;S100PBP;VAT1L;MAPK3;CMTM7;ATE1;USP25;TMEM30A;WTAP;ATP13A1;ZNF181;PDE4DIP;DEK;PPP2R3A;HSPE1;USP28;CRYGD;PPP2R2C;AQP11;LPIN2;CSNK1A1L
Genes Up-Regulated In Striatum Of R6/2 Vs WT Mice GSE109416	1448/2028	0.9999909377164976	0.9999978559094117	0	0	0.7028227472116765	6.369207846989635E-6	USP6NL;PID1;OSGEPL1;NEXMIF;ZNF292;PTPDC1;ALKBH8;NDST2;PSMD9;KRTCAP2;SAMD14;CAPNS2;NDST4;NDST3;ANKFY1;SUPT20H;PRKACB;FNBP4;GBP6;PRKAB2;MEF2C;GBP7;ZNF282;CACNA2D1;RC3H1;UNC5D;SND1;CD2AP;RUFY1;DDX39B;PRKAR1B;RUFY3;FEZ2;PSME2;TBPL1;EXD2;SLBP;URI1;MTMR2;SAR1A;C5ORF49;B3GLCT;BAZ2B;ZC3HAV1;IQGAP1;HACD3;SLC5A5;PRPSAP1;CYB5R1;PCNX4;LARP1;RNF213;RDH12;PRKAR2A;CFAP69;PRELID3B;HEXIM1;ABCA1;EDEM3;ZNF263;ZNF260;NCAPH2;NR2F1;EIF2AK2;BTBD11;C12ORF73;LNPEP;ABCA7;ABCA8;C12ORF75;CP;FAM220A;MLLT11;EIF6;PKIA;FAT1;SASS6;FXYD6;DCHS1;DZIP1;AVL9;RNF220;ARF4;ZNF253;NUDT4B;PIGU;ZNF251;ZNF250;GPR22;SNX12;SNX10;SNX11;TFCP2L1;LETM2;MECP2;MED12;PANX2;TRMT112;TUBA1B;TUBA1A;NKRF;SMPD1;TCP11L1;TCP11L2;DLGAP1;NELFCD;ZNF248;ZNF488;JAK1;ZNF483;ELOVL4;KCND3;SPHK2;PGAM1;NSUN7;PHF20L1;MZT2B;PSMA5;MZT2A;MED25;PSMA3;MBLAC2;SLC7A8;BDH1;DPYD;SDHAF1;CKS2;CACUL1;VAMP2;TRUB1;C11ORF52;TRUB2;RNASEK;GPR45;LRRC19;TMEM74;SLC7A1;FAM117B;TMEM69;GLRA2;GLRA3;PSMB2;PLAGL1;HAS1;TMEM67;AP2S1;STAT4;ZSWIM9;RICTOR;DMD;YKT6;SRSF11;SRSF12;RIC3;ATAD5;STAT1;SNX24;NOC3L;TTLL5;TTC30B;CASTOR3;CASTOR2;PSMC4;PSMC1;TTC30A;SERBP1;ETFBKMT;ZNF697;ZNF212;LIMS1;ERO1B;NCF1;ATN1;ZC3HAV1L;CRAMP1;SAYSD1;MSI2;KIAA0895L;ZBTB22;FBXO22;LAPTM4B;ATCAY;POFUT1;NUDT19;NEPRO;NUDT12;ZNF442;EIF2S3B;SLC38A1;EIF1AY;EIF1AX;FBXW9;STX7;VPS33B;UBE2E1;UBE2E2;TBR1;PRPF4B;RBX1;ADCYAP1;OLFM2;OLFM3;RBMXL1;MSH2;ANAPC5;SRSF5;SRSF6;KIAA0408;FTO;KMT2E;CD274;KHDRBS1;RNASEH2C;BLM;FBXO47;SPATA1;FBXO44;SPATA7;CORO1C;SAV1;CTIF;NPAT;ATXN2;ZNF429;CRNDE;SMYD2;AP4S1;SLC38A2;ZKSCAN1;MDN1;NOP16;BOD1;ZBTB16;NEK7;RABL2B;DCDC2;UCKL1;UBLCP1;DMXL1;SP4;BOD1L2;TUBGCP6;PIN4;ZNF655;SPRN;NUMA1;CDCA7L;ONECUT1;FHL1;RASGRF1;CELF4;PIK3CD;SUMO4;NENF;BICD1;ATRAID;CDC73;RLBP1;MRPL3;FSD1L;PTER;ZNF408;SUMO3;BOC;TAGAP;NCK2;MRPL9;DNM1L;MDP1;ARL5A;BCAS2;TRIM66;EID2B;DGCR2;CERS4;EIF5B;APAF1;ITGA4;TMEM255A;NDUFC2;VEZF1;VPS37A;ARL4C;QTRT1;MMS22L;NEMF;NRG3;PCCB;ITGA8;SMCR8;BIRC6;SPACA6;SLC25A12;MET;TNFRSF21;TRIM56;SMIM24;SNAP47;PRKAA2;NDUFB6;PPM1L;GTF3C6;PPM1M;NDUFB2;PPM1H;LENG8;U2AF1;SRI;RCHY1;MFF;PPM1E;PPM1G;ZNRF2;CDC45;KIAA1328;SLITRK1;CCDC85A;TP53INP1;UBQLN1;BEND3;SAP18;ZNF624;E2F3;PCBD1;SLC36A4;CNNM3;HNRNPA0;KCNJ3;AKAIN1;BEND6;SLC25A24;GADD45GIP1;SEC24B;SSB;NICN1;TXNL1;FOXJ3;EXOG;SYT13;HTR5A;MYO19;SYT17;GSTZ1;DBNDD1;IL2RA;ATXN10;OCIAD2;TRIM32;SMAP1;TRIM33;SLC25A36;PTPN3;SMARCB1;CPNE4;RGSL1;ULK4;TONSL;ZDHHC5;IKZF2;NUDT6;TXNDC15;IKZF5;NUDT4;CCAR1;HERC5;EFR3A;HERC3;RASSF1;HERC2;ADGRA1;CDC26;ZNF726;CCDC96;ZNF724;EPC1;TRIM25;ARL16;EPC2;TRIM26;KIF21A;ATXN7L1;HERC6;EPHA5;ARSA;SMARCC2;PAQR5;SFMBT2;ALG2;CIRBP;GOLPH3L;ADGRA3;ANK2;VWA5B2;PPP1R3F;IFI27;KCTD10;CD2BP2;CCDC87;FAM76B;TAGLN2;ULK1;CCNQ;CTXN2;CCDC82;EIF1B;EPHA3;L3MBTL3;TMEM87B;PAXIP1;PCDH10;MYCBP2;CTR9;PEX11B;PCDH15;CEND1;OMA1;PCDH19;UBE2J2;SYNGR1;COMMD8;ZNF707;TESPA1;ARSJ;TSPAN6;DHX36;SWI5;SYMPK;APOD;CEP192;HIVEP3;N4BP2;ATP6V1C1;PCK2;RBM11;RTBDN;PPP1R26;BBS1;SURF1;TMEM86B;SPHKAP;CRADD;INTS1;LRRN3;ST8SIA1;PCDH20;IFI44;MICAL2;BRI3BP;EXT1;ACER3;ECHDC2;NOL10;COL9A2;FBXL5;INTS8;KIAA0825;CD200;PTPRR;CSRNP3;CCDC127;FKBP14;SUV39H1;PTPRO;OTUD7B;IDE;KIF11;PTPRK;BMI1;SH3RF1;CTSS;HERPUD1;MEDAG;AKAP13;NEDD8-MDP1;PPP3CC;KCNT2;CTSL;NMRK1;REV3L;UFD1;QSOX1;RAC1;SDF2;CCT2;PBRM1;PCYT1B;NCOA4;ZFR;AKR1A1;COMMD2;PRPF40A;SYP;KIF22;RGMB;ZFY;COMMD7;COMMD4;CTTNBP2NL;DUS2;ENAH;RNF144B;RAP2A;TOX2;CTTN;VSNL1;ARHGEF1;MICU3;DEPDC5;EEF1E1;ARHGEF6;STX12;RABGAP1;CAB39;STX17;SATB1;SATB2;DOT1L;PRICKLE2;GREB1L;GNAI1;MFSD4A;SH3BGRL;PGRMC1;STAMBPL1;ORMDL2;CAMK2N2;CCT8;EPS15;DYNC1I1;BCAP31;NPDC1;DYNC1H1;GABBR2;PLEKHA1;PCDHB15;HUWE1;RPA2;PNMA3;RSRC2;KCNRG;KLHL4;KAZALD1;KLHL9;RIT2;SGSM3;FKBP1B;TACC3;TCEA2;TACC2;ACTR10;ZFP28;PRDM8;FHOD3;SAMD9L;GDA;UBXN2A;ZFAND6;UBE3A;COX6A1;UBE2Z;GIMAP6;GNPTAB;ZNF85;CAPN5;SCN9A;SNIP1;ARID2;SH3GL2;PPFIA2;CAST;SLC30A3;TMOD3;CASK;RUNDC3A;TMEM252;SUPT7L;EEF1A1;GPRIN2;SLFN13;TMX4;SLFN11;TMX3;TMX1;GPRIN1;MAP7D2;SIDT1;DENND6B;WDFY3;DENND6A;GEMIN7;PPIA;EMID1;GNAZ;RTN3;PSMD11;PLGRKT;PSMD14;RBM8A;DIABLO;NPR2;CACNA1B;KLHL11;KLHL12;SLC1A4;BHLHE22;DDX60;SLC1A6;TOR1AIP1;CACNA1G;TMEM243;VCPIP1;ODF2L;TMEM245;GRK2;CCDC141;NDUFV2;NDUFV1;UBE2F;SYT4;PRNP;CNTN6;NFXL1;FAM199X;HOOK3;HIGD2B;SSH2;ZFHX4;HIGD2A;KLHL20;SSH1;AHI1;AFDN;BMP3;PAN3;HOOK2;APPBP2;TMEM237;KIF4B;COL5A3;KIF4A;CNTN1;TAF4B;MANSC1;UBA1;FGF13;FGF12;DNAL1;FBN1;RERE;DDX3Y;LGALS3BP;RBM27;RTP4;RBM25;DDX3X;PODXL2;ZMYND19;CNRIP1;MAST1;DPY30;CHD5;CHD3;C4ORF54;SOBP;TENT4B;TTC28;AFF2;ARMH4;UQCRFS1;GGACT;SULT4A1;ARFGEF3;GALNT9;DDX58;EED;PLA2G4E;ATP6AP2;ARHGEF18;SYNGR3;SSTR3;CREB3;PEX7;TBC1D1;ELF2;ALS2;CPTP;IFIT1B;NAA35;IRF5;SHANK2;OTUB1;SHANK1;NAXE;DCTN2;RNF8;CRMP1;CSTF2T;TAF1L;CLCN3;CLN3;ERLEC1;GNG3;CAND1;GNG2;SV2B;GNG4;SV2A;MVB12B;CLVS2;SLIT1;BNIP2;EPS8L1;SCN7A;MTA3;TRDMT1;CCDC177;RBM39;CDK11A;TAF15;MX2;EYA4;SOD2;CDK11B;YY1AP1;IRGM;ACVR2A;TTC17;GALNS;FAM155A;GALE;ERCC3;ERCC5;KRAS;CLUAP1;R3HDM2;TRIR;ZNF175;RPL3;FRMPD3;TMEM200A;RRP1;TMEM200C;STMN2;STMN3;PHAX;RXFP1;RPL6;SMC2;DCAF1;RNF115;TFG;CREB3L2;NCKAP5;RPL39;DLEU7;C2ORF80;UNC13B;ACOT8;NHLRC3;GTPBP6;GTPBP8;WDR73;PASK;C9ORF64;MED7;ARMC5;DAAM1;GPR161;ZSCAN21;ACOT2;ACOT1;RPL24;ASTN1;RHNO1;ZSCAN29;PRR13;RPN1;PRDM15;XPA;ENDOD1;VPS26A;C9ORF78;RPS4Y1;SKA3;ANAPC10;FAM149A;ANAPC11;FLRT2;PCDHA1;WDR70;PRDX1;MCMBP;ZSCAN12;PCDHA9;NR2C2AP;PRELID1;STARD13;ACD;NDFIP1;SNAPIN;HOMER2;DNAH14;RDX;UPF3A;MCAT;TMEM196;POU6F1;ACR;EHD3;CPEB1;TOLLIP;FNDC10;PCDHB6;PCDHB5;UNC119;PCDHB3;SERPINI1;CDK14;RAD18;ATG2B;DENND1B;SERPINA3;GABRB1;MOCS2;PHF1;PHF23;TRMO;WDR41;FMN1;HIF3A;PHF6;SMG8;ING1;IFIH1;AIFM2;CHL1;TRIM5;TCTN2;TRIM3;TIMP2;SPIN1;ELOA;RSPO3;AP3S2;RIOK2;EMB;GPRASP1;ZNF367;GPRASP2;RRP15;NDC1;TCF19;TIGD5;TPI1;EXOC8;SSR4;EXOC7;ITPK1;TET2;PAX6;SERPINB9;TIMM22;TERF2;WDR35;PAX2;SERPINB6;RNF168;TUBB2B;ZEB2;TAL1;EXOC5;GART;GAS8;NPSR1;PHLPP2;ZNF595;GRN;ADCY8;FAM214B;MIPOL1;TMEM165;NSD3;FGD4;RPS15A;SLC17A5;SLC17A6;SLC17A7;BRD9;RPL19;RPRM;TIGAR;WHRN;PBDC1;AGL;C1ORF21;NMNAT2;DEF8;DHRS1;POU4F1;AGBL4;XAB2;VMA21;AGBL3;ALMS1;MSRB2;RLIM;MSRB3;CEP44;C8ORF48;DGKE;UHRF1BP1L;RAB3A;IRS2;C1ORF74;IPO5;FGF5;IPO9;APMAP;GRB14;ZFP30;LAMP2;GRB10;PLS3;CHP1;MB21D2;ZFP37;MAGI1;RAB2B;SUPT16H;CEP135;MREG;RALGAPA1;SKIDA1;ANKRD45;RPS6;C1ORF87;PGD;THOC7;MOB3A;PYGO1;ARMCX4;TEX9;KAT6A;MORF4L2;ARMCX5;ERP29;ZNF316;TCTA;FAM8A1;FKBP3;ENY2;MINDY3;CUL5;MINDY2;ANKRD12;ABHD8;CHRD;ILDR2;UBR1;KLC1;GOLGA7B;NEUROD1;NEUROD2;ORC1;BTBD1;NEUROD6;MAP3K20;PLXNA1;MPDZ;TRAPPC3;C8ORF37;OSBPL7;ANKRD27;ANKRD34C;SLC4A10;LSM1;TVP23A;SYNJ2;BTBD6;BTBD9;NBDY;C6ORF120;COPS4;COPS5;SLC7A6OS;GON4L;MAFB;SCCPDH;SYNJ1;LRFN1;P4HA3;SLC26A8;ZNF778;C6ORF118;SERINC1;EFHB;SERINC3;XAF1;CNIH3;RAB5A;CNIH4;PLEKHM3;RNF11;RNF14;MCM9;WDR3;CEP164;C15ORF61;TCIRG1;PTPN23;SCPEP1;SIN3B;SGCB;TLK2;WDR6;METTL15;CCDC50;ILKAP;PHACTR4;CDADC1;GGPS1;DTX3L;CHPF2;TRPC4;ELAC1;LIX1L;ZFP92;FAM219A;KCNAB3;RANGAP1;C1QL3;PTBP2;ZFP90;NEMP2;ZNF519;POLR1C;LANCL2;POLR1D;METTL27;SOS1;SFT2D1;GTF2A1;HDAC3;SLC24A3;NUFIP2;WBP2;RNF38;NLRC5;MESD;HDAC6;AP3M2;MROH1;DNAJB1;CACNG7;ABLIM1;POLR2A;POLR2B;XIRP2;RBBP9;CCDC77;MEST;MLXIP;SLC35A1;TXNRD3;KRR1;RNF26;OXR1;ASXL1;MGAT4C;KLF6;MARCKS;ASXL3;RAB18;MNDA;NECTIN4;PPIL3;METAP1;METAP2;IFITM3;IFI27L2;VEZT;IFITM1;FAAH;IFITM2;CMAS;TP53RK;CISD1;CBLB;IFIT1;NADSYN1;IFIT3;CYP4Z1;ZNF608;PPP2R1B;RUSC2;ZNF846;SAP130;ARL6IP4;PDK1;SOX5;IL15RA;PDHX;JMJD4;SRRM4;COG6;SLC6A17;COG5;BROX;COG3;AP1B1;HLA-B;FLT3LG;HLA-C;ACSL5;HLA-A;CPT1C;HLA-F;HLA-G;JMJD8;MTURN;RUNX2;NIF3L1;KATNAL1;XRN1;RRAGB;ZW10;GUF1;VDAC2;GINM1;CAGE1;NEIL1;ZFPM2;CBLL1;BEX3;GPM6A;BEX2;BEX1;IGSF3;INTU;TSHZ3;MAGED1;CSTF2;TWF1;CD99L2;TRMT2B;HTATSF1;SLC6A20;MYL12A;MYL12B;STRIP1;ZNHIT2;SGPL1;CYP4X1;PRRC1;SPAST;DPH3;INPP5E;STXBP5;TRPM7;ASL;FADD;NTSR1;SCAI;ATP6V0A1;BANP;RABGAP1L;ZRANB2;MAGEE1;MAGEE2;SIAH3;PYHIN1;SS18L1;SLC35E3;PARVA;MEMO1;NMI;PARP14;ACADSB;SNAP91;PARP12;ZWINT;DERA;CCT6A;STAG1;NCEH1;STAG2;ADCK1;GKAP1;SESTD1;CORO6;TRMT12;RTL8A;RPS21;CC2D1A;RTL8B;ATR;RTL8C;TENM1;ZCCHC12;C17ORF75;FEN1;TRAM1;GDI1;CAB39L;SLC35F2;SLC44A2;SLC35F5;ZFAND2A;FAF1;NKAP;OLA1;SGF29;ZCCHC18;SIPA1L2;KRT20;EPB41L4B;XPO6;DNER;UBXN7;TNFAIP8L3;SEC61B;TMED5;TMED4;RAB6C;TMED9;TMED8;PRMT2;STRADA;BHMT2;TSC22D2;SLC35G2;RHOF;UCHL3;RAD51D;MPPED1;TNNT2;HNRNPH2;MAPRE3;RHOU;ATP6V0C;DNASE1L3;PRIM2;ZDHHC24;TYMS;GUCY2F;KIAA0513;TCEAL6;ATP5F1A;CHRAC1;TCEAL5;CUX2;TCEAL3;SUSD4;SHOC2;METTL8;TCEAL9;DMRT2;NFYC;LSAMP;RANBP9;PKDREJ;DMRT3;AIG1;MLH3;ATAT1;SPCS3;PRKRA;DLC1;KBTBD2;CAMK1;KBTBD7;APBA2;RAB9B;RAB3GAP1;ZNF354C;WASHC4;GALNT15;FAIM2;ARHGAP35;CMIP;RDM1;TMEM144;FBL;TMEM145;BASP1;CHCHD7;FAM81A;CHRNB2;CADPS2;MLIP;PHYH;RALBP1;MIGA2;TBCCD1;DSCAM;SHISA5;ALG12;KCTD2;WRNIP1;IPCEF1;TRPC4AP;TMEM130;PCDHA10;ALDH3A2;PRPF4;PREPL;PRPF6;KIAA2026;RGS9BP;MYADM;AMPH;FAM161B;SELENOT;ISCU;ABCG2;ZCCHC8;COPA;PXK;COPB1;LTBP4;DTX1;ARHGAP15;LPP;CSF2RA;DNAJC27;PLCXD2;CAMSAP2;STK3;ZMAT1;UBB;MARK4;LONRF2;BPTF;ATP6V1F;KLHDC2;SMAD1;CPSF7;STIL;CBX3;RHBDD1;CPSF2;DNAJC12;SMAD9;TBCC;TBCA;DNAJC15;TDRD5;CAMSAP3;NFKBIA;LIN28B;RALYL;DLG5;CAPRIN2;CHMP2B;DYNLRB1;ZCCHC2;ZSCAN2;LRP11;DOCK9;TSEN15;USP34;ELAVL4;SLC2A1;USP39;HAPLN4;ELAVL2;CKS1B;RBM3;RPS4X;DTWD2;SENP6;FAM166A;FLCN;MFSD6;ZC3H7A;PPP2R5E;FLOT1;TMEM108;FLOT2;RBM7;PSTK;RHBDF1;HGSNAT;USP47;KLF12;CTPS2;TRNAU1AP;DCK;DNM1;IQCG;SENP1;RBL2;LATS2;IGDCC4;TRAPPC6B;CDH10;C14ORF39;CDH12;PDE5A;TMEM9;USP41;B4GALT6;PFDN5;B4GALT7;USP13;CAMK2D;STOML1;RGS19;RGS13;NRXN1;FAM169A;THBS2;USP18;MAPK9;PRRG3;POC1A;PDSS2;NRIP3;PDSS1;BPNT1;NCAM1;BUB3;LRIG2;GBP2;SNCB;ABCF2;RWDD1;ATE1;USP25;USP20;WTAP;B3GAT2;CADPS;NAP1L3;PPP2R3A;NAP1L5;NAP1L4;SLC4A8;PIKFYVE;CAPN10;SCD;RPS6KB2;AQP11;TBKBP1;SSBP1;CKLF;LPIN2;HCN1
Genes Up-Regulated In Cyproheptadine Treated STHdhQ111 Vs Control GSE129143	1439/2013	0.9999909512321051	0.9999978559094117	0	0	0.7063745462102644	6.391848234720181E-6	NUP107;TFRC;PGAP3;POP4;TMEM97;F11R;NOC2L;PSMD8;SCAMP5;LACTB;SCAMP4;COMTD1;KRTCAP2;NSDHL;ZFYVE27;FAM110C;PSMD2;ATG3;HEMK1;GABARAPL1;STARD4;UNC5B;ESX1;NGDN;SND1;SCAMP2;CTAGE1;FAM133B;SLC5A6;DDX39A;CTAGE4;SCO2;ETHE1;DDIT4;CTAGE9;TMEM126A;CTAGE8;TBPL1;FAR1;CTAGE6;ATF5;ATF6;ATF3;SF1;ABCB1;SAR1A;SAR1B;SHMT2;SHMT1;MRPL17;SDR39U1;COPS7A;AAAS;ZNF25;HACD2;CYB5R1;MRPL20;ADAMTS14;RDH11;PRKAR2A;GRPEL2;RDH13;HMGXB3;ATRIP;AMZ1;PPARGC1A;PRELID3A;PRELID3B;TOE1;MCTS1;BTBD19;MTERF3;PMM1;CYP4F3;EIF2AK3;CYP4F8;FAM136A;BTBD10;CP;EIF1;MLLT11;TBL3;TBL2;UCK1;HYOU1;FXYD5;C19ORF48;ARF4;ARF1;HEXB;ATF7IP2;HEXA;LRRC39;TDRP;SNX11;PIGW;AREG;LITAF;CHAF1B;NKRF;FASTK;FLVCR1;SH3BGRL2;CGNL1;C11ORF24;DUSP4;IKBIP;DUSP5;GSTO2;ELOVL4;NSUN4;RIPK3;DUSP1;ELOVL5;NSUN5;TEX10;NSUN2;PGAM1;ACTL6A;SLC39A11;SLC39A10;SLC39A13;ELOVL6;MRPL47;FOS;JOSD2;WNT9A;TMEM42;DUSP8;SLC39A14;DUSP6;SUMF2;SLC7A5;TMEFF2;PSMA3;GPRC5A;SLC7A8;BDH1;PSMA1;TMEM33;CINP;ACSBG1;PPARG;PIGM;SMTNL2;CACUL1;TRUB2;OAT;TP53I13;RNASEK;TMF1;NIP7;ODC1;TMEM74;MIEF1;SDAD1;PTGS2;SLC7A1;MRPL57;SLC7A3;PTGS1;UNG;RECQL4;PSMB4;EXTL1;PSMB2;TCOF1;PSMB3;PLAGL1;SPP1;STX6;STX5;ZNF469;ZSWIM6;STX3;YKT6;ATAD1;MBD3;TRMT10A;CENPV;TRMT10C;GK;WNT7B;LRRC27;WNT7A;SAMD4B;WTIP;TARBP2;TARBP1;BYSL;TMCO1;CENPH;MYBBP1A;SLCO3A1;SNX16;PSMC4;APEX1;SNX14;PSMC1;C12ORF29;C18ORF32;TSR1;CRLF2;NOMO3;PDCD6;ZBTB21;RORA;SAYSD1;STK19;PLOD1;SAT1;CXCL16;FADS3;RUVBL1;SESN2;TOM1;PIM1;MAP3K8;NEPRO;SH2D5;SLC25A44;NOMO1;NOMO2;BNIP3L;SLC38A1;DGAT2;EIF1AY;EIF1AX;TUBA4A;FAM118B;FTSJ3;ATXN2L;TPST2;MINPP1;MRTO4;ARL8B;FTL;SHC4;LRRC59;INO80E;PFKFB4;TXNDC9;SMYD5;STK39;SPATA2;UAP1;TNFRSF11B;PKMYT1;ACAT2;EIF1AD;MED30;ATG101;G3BP1;EIF4EBP1;PGK1;SLC38A7;BRIX1;THEM6;SLC38A2;NADK;TXNDC5;ALG1L2;ZBTB18;SDF2L1;GOT1;RBPMS;BOD1;TNFRSF9;SRD5A3;TNFRSF10C;ZBTB10;TNFRSF10B;CORO2B;FBXO33;TNFRSF10D;GGCT;YRDC;GGCX;UBLCP1;SLCO1A2;BOD1L2;MDM2;ACO1;ZNF655;NOP10;KCNK5;CALR3;MOXD1;SLC25A3;ALAS1;NXT1;MTCL1;FLT4;ITGB2;CELF4;MCM10;MSLN;MRPL3;ARL5B;EXO1;ACP6;PRADC1;TAGAP;PGM3;ITGB7;SPDL1;MRPL9;UPP1;NEO1;BCAS2;PGM1;EIF5A;CERS4;TRIM62;CERS6;PEG3;SIGMAR1;FAM207A;ARFGAP1;DDOST;QTRT2;TMBIM4;BMP2K;ZNF878;ETF1;SEC22B;SLC25A5;SEC22A;PPP1R15A;PPP1R15B;MAK16;PPM1H;FOXK2;PRCP;HSD17B12;MFF;SRM;CDC45;PARD6A;U2AF2;BEND4;FYN;ZNF622;PCDH1;E2F6;SEC23B;CNNM4;SH2B2;SLC25A25;NOP58;MMAB;TXNL1;CTNS;MCOLN1;APLN;TTC39B;SLC25A37;TSPAN13;SYT12;ZNF616;EIF3J;ST7;TRIM35;EIF3C;MYO1H;SEC24D;EIF3D;SLC25A33;PTPN3;LTV1;DHFR2;PLEKHB2;TMEM41B;CCNH;PPAN;OGFOD3;PREP;TXNDC11;TXNDC12;NUDT5;CCAR1;NUBP2;UXT;LGALS3;C1GALT1C1;HERC3;RASSF1;RASSF2;BSG;OGFOD2;KDR;PELO;MFSD2A;SLC12A9;ARL11;ARSA;PAQR9;ALG8;ATP6V1G1;ALG5;PAQR3;ALG2;TALDO1;MOGS;ANK2;ALG1;MIF;GCAT;EREG;GAREM2;CDC34;SOAT1;PPA1;LACTB2;SUB1;TRIB3;PREB;KDELR3;LAP3;CES1;EPHA2;SLC45A4;TMEM87A;EPAS1;C7ORF57;PIK3R1;PTTG1IP;UBE2J2;CDKN2AIP;COMMD8;ZNF707;NEU1;SARAF;STK38L;CD14;KCNN4;B4GALNT2;SNX8;ATP6V1C1;SNX5;PCK2;SEC31A;XBP1;TMEM86A;DDIAS;SLC10A3;OSGIN2;EXT1;NET1;CD209;ACER3;ECHDC1;PAF1;PEMT;NOL10;CYSTM1;NOL12;RETREG2;RETREG1;FBXL6;MRPS17;FKBP11;TMEM151A;CSRNP1;DHRS13;FKBP10;INTS14;CCDC127;FKBP14;GPAA1;CTSZ;ICA1;MRPS10;NAT10;MIA2;PCSK9;SLC7A11;LARP1B;HERPUD1;MYDGF;NUDCD2;ODR4;KCNT2;CTSL;HYAL1;STBD1;PHGDH;QSOX2;NANS;BBS5;CTSD;UTP14A;CTSC;HTATIP2;NDEL1;UTP14C;APOBEC1;EIF5AL1;MRPS28;VKORC1;CCT2;ZHX2;SEC13;PABPC4;NCOA4;MRPS6;PDRG1;DUS2;CTU2;CANX;ARHGEF2;TLCD1;CRELD2;CD44;FOXC2;GBA;DOT1L;STX18;PRICKLE2;DERL1;IBA57;CCDC107;HSD17B7;PGRMC1;PGRMC2;NFIL3;STAMBPL1;ORMDL2;CAMK2N2;CREG1;EXOSC9;GPC1;ORMDL3;PAK3;RAE1;RELT;BCAP31;SPRYD3;YIPF3;SPRYD7;YIPF5;MIB2;KLHL2;DOHH;UBE2G2;YIF1A;GRIN1;VEGFA;YIF1B;SGSM1;PDCL3;TTC9;DPY19L1;CMSS1;NDUFAB1;RAD1;ESYT2;FAM171B;DBR1;SYS1;UBE3D;GEMIN2;JADE1;LOXL4;WASHC2C;CPOX;MSMO1;JADE3;CELSR1;YARS2;TMEM263;KLHL30;WASHC2A;CLGN;TMEM268;RGS3;PPME1;RXYLT1;OSTF1;ENPP5;SLC30A6;MORC4;DIMT1;SLC30A5;SLC30A4;DNAJB12;SSU72;DNAJB13;PROCR;TBC1D20;TMEM258;TMEM259;TMX1;DNAJB11;PPIF;SBDS;PPIB;RPP25;PPIC;PSMD11;PSMD14;RBM8A;DIABLO;PSMD13;SLC41A2;COX17;SEL1L;CACNA1B;SLC1A4;SLC1A5;HIGD1A;C20ORF144;EBP;TMEM248;DHRS7B;COX11;LLPH;RHPN2;CYC1;FGF21;FDPS;OST4;PDHA2;RPP40;CHCHD10;HMGA2;LAYN;INHBA;SYT7;CLK3;IFT20;RCL1;UBE2W;CNOT11;TMEM238;OSTC;BHLHE40;STT3A;NABP1;CYCS;TAF4B;GALK1;RBM25;ZMYND19;LAMC3;TNFAIP2;ATP2A3;DPY30;LAMC2;SEC61A2;SEC61A1;GDAP1L1;NUP62;CA6;MAN1A1;MYBL2;LRRFIP1;CFAP43;RBM34;ARFGEF3;UTP15;TBP;RBM15;NUP133;BUD31;DDX55;ATP6AP2;DDX56;RBM19;PLA2G4A;DDX52;ETV4;UTP18;ETV5;EEF1G;RCN3;C12ORF4;CREB3;LMBRD1;RCN1;TBC1D2;ALS2;GFOD1;RER1;GORASP1;PEX5;CRY1;NUP54;IRF6;NAT8L;TMEM45A;OTUB2;RBM47;RRN3;DDX27;MVK;TAF9;DDX20;DDX21;RNF6;SLC3A2;RRBP1;HMGCR;NT5C2;CLN5;FAM156B;IL1RL1;CLN3;ERLEC1;FAM156A;TAF1D;MKNK1;TDG;TAF1A;BNIP1;NAA25;TMEM208;SLIT3;SMNDC1;NIPSNAP3B;RBM38;TIMM8A;CDK11A;NIPSNAP3A;TAF15;GALNT3;BNIP3;TMED7-TICAM2;ATP2B1;EPOP;CDK11B;GALC;POLE4;RPIA;CLCN6;GALE;KATNBL1;BCL6B;POLE3;CD9;GALM;GLA;RAN;PI4K2B;VPS29;TMEM200B;GLDC;SERPINE1;ARPC5L;GPATCH4;MSANTD3;ENO1;ELK1;SLC4A4;RRP9;EPS8;MTBP;GPR176;TFG;MYC;AP1S3;PIP4K2C;IER2;IER3;TSPYL2;VPS18;ACOT9;NUP210;NHLRC3;GLCE;SERPINF1;WDR74;MED8;WDR75;UNC13D;HOXB9;ARMC5;DAAM1;BIN1;CLPP;ACOT2;ACOT1;SRFBP1;HOXB2;RPL27;HOXB7;OSER1;RPN2;PRKRIP1;RPN1;VPS26A;ADH7;C9ORF72;BLOC1S4;LDHA;GAR1;RRS1;SERPINH1;HMOX1;SSR1;NRBF2;CEP76;SLC19A1;FDFT1;NR2C2AP;ARL14EP;PLK3;NDFIP2;CHKA;DNAH14;RAB3IP;IRF2BP2;TMEM192;SLC16A10;CGN;GPN2;MCAT;PRDX6;GPR137B;FOSL1;GNPTG;SQLE;NPLOC4;TCN2;SLC6A9;ADI1;GPR180;HNRNPF;TOLLIP;GIPC1;TNFSF9;SERPINI1;CPEB2;RAD18;FARSB;CEP57;RET;BTG3;BTG2;CDKN1A;CLTC;LPCAT1;SMG9;SMG8;C1QTNF3;ING3;PIP4P1;ZNF280B;PEA15;RIOK2;RRP12;TIMP1;ZNF367;RRP15;RAB5IF;BRD2;TIGD2;GRAMD2B;WDR36;GRAMD2A;TPI1;SSR4;ANXA3;IFNGR1;SSR2;SSR3;TIMM23;AEN;SERPINB9;TMEM171;GNL2;COQ10B;LSG1;ANGPTL6;EXOC6;PLEKHO2;CACTIN;RCCD1;JDP2;GRAMD1B;SF3B5;GRAMD1A;ASAH1;CTDP1;RNMT;TIMM13;SGMS2;SPTY2D1;HSPA14;SBSN;TMEM165;LMAN1;GPNMB;PPP1R8;SLC17A5;USP1;SC5D;CKB;AGA;LDLR;CCL17;TIGAR;TIMMDC1;PBDC1;MOCOS;SYVN1;GTF2H1;PRSS35;TRMT1;TYW1B;ELP5;WDR12;FAM104B;SULF1;DHRS3;TMEM154;TM9SF2;ERP44;DHRS7;PHF5A;DHRS9;RNF149;LPCAT3;TRMT6;RLIM;FOSB;TMEM39A;LAMTOR1;LAMTOR3;NUCB2;CEP126;OXNAD1;ANKRD37;DGKE;CHPF;CLEC4M;TUSC3;BZW2;METRNL;LCLAT1;CDH6;ABHD13;APMAP;NAGLU;TUBB3;MACROD2;PHLDA1;PLEKHJ1;PLS1;ZNF563;TPD52;MREG;IGFBP3;CSGALNACT2;RPS6;PGD;C6ORF141;TEX2;LEMD2;TRAIP;TOM1L1;ARMCX3;ST7L;ARMCX1;MORF4L2;ARMCX6;PGP;ERP29;NHP2;FKBP7;ERH;FKBP4;FAM8A1;FKBP3;DGKH;RTN4R;SLC26A2;ZNF791;ENY2;MINDY3;SEMA7A;CALCRL;FAM114A1;FAM114A2;INSIG1;ABHD1;ANKRD12;ABHD6;AK4;ABHD5;MTM1;ORC4;ORC1;DDRGK1;ORC2;ESD;CD300LB;SMN2;IGFBP7;SKIL;SLC15A4;MAP2K5;MCL1;EIF2B2;PPAN-P2RY11;TOR1A;GPR108;WFS1;TNK2;RITA1;DHCR24;FANCB;TVP23B;TOR1B;TVP23C;LSM4;ABHD15;COPRS;CDK8;NSFL1C;RCAN1;P4HA1;RIOX1;P4HA2;REEP4;MAFF;RNR2;TPP1;GPR107;MAFK;REEP6;RAB5A;RSL24D1;SLC26A6;RAD9A;RNF11;SRXN1;ADPGK;CBWD6;CBWD5;CCDC47;CBWD3;CBWD2;CBWD1;UFSP2;C1ORF174;NAGPA;PAGR1;LBH;OIT3;PGPEP1;COA7;TAPT1;PLA2G12A;HMGCS1;CHPF2;SGIP1;HAUS3;FAM219A;HAUS6;BPGM;NGF;REXO2;BET1L;COASY;REXO4;DNAJC1;METTL25;PKM;LCK;LANCL3;POLR1E;MTFR1;MTFR2;EIF4E2;ZNF511;SFT2D1;RAB1A;GTF2A1;CEBPB;GTF2A2;NUFIP1;FRRS1;NLRC3;COCH;TMA16;AP3M1;CACNG8;RAB20;ASTE1;FIP1L1;NOCT;P2RY2;RAB24;DNAJB9;FNIP2;FKTN;SEC11C;SLC35A2;RNF20;IRX2;SMOX;TXNRD1;CCDC59;CYP51A1;ADRM1;KLF4;PFKL;EVI2A;P2RX4;CTH;DNAJA3;MFAP3;POLR3D;KLF9;CEP162;POLR3G;ESF1;POLR3H;TRMT61A;IL1RN;FAAH;CMAS;TP53RK;PITPNB;SLC35B1;FCF1;HGH1;CSN3;ANTXR2;GOLGA3;FRAT1;FRAT2;GOLGA5;RUSC2;NIPAL1;LONP1;CHAC1;ZFPL1;SEPHS2;SIL1;SLC6A17;METTL1;IFRD2;SLC35C2;IFRD1;SLC35C1;SLC11A2;P3H1;MRPS18A;MTUS2;P3H4;ACSL3;JMJD6;NIF3L1;POR;PLPP5;RRAGC;RRAGB;ZW10;RRAGD;COL8A1;TFAM;BLZF1;CDS1;BEX3;TMEM161B;TMEM161A;DCUN1D5;SLC35D1;MAOA;TEX264;TWIST2;DCUN1D2;TWF1;SMIM7;MYL12A;MYL12B;INPP5B;UGCG;FXR2;PRRC1;DPH2;DPH3;ATP6V0A2;ASL;CDR2;ATP6V0A1;NUS1;GADD45B;GADD45A;SLC35E4;SIAH2;SIGLEC11;TMEM50B;SIAH1;SIGLEC10;SS18L2;SH2D1B;PYCR1;RAB39B;PARVB;VASN;ZWINT;MANF;UBAC2;SMU1;CCDC88B;SMTN;RAET1E;SPRTN;MPHOSPH10;ALDH18A1;CD320;TRAM1;ZCCHC10;CITED2;FASTKD2;SLC35F5;ZFAND2A;OLA1;SRA1;MAGT1;PRL;SGF29;VLDLR;SERP1;SEC61G;TMED3;UBXN8;ANKRD1;TMED2;SEC61B;TMED7;TMED5;TMED4;TMED9;STRBP;SLC35G2;SLC35G1;UCHL3;MLF1;MDFIC;RPUSD2;CLDN12;STRAP;SGK3;ALDOA;SGK1;TLR4;ATP6V0C;RHOQ;AVPI1;RAB7A;MAGEH1;AMIGO3;SLC20A2;C10ORF88;NOL9;TCEAL8;KIAA0513;NT5E;MTHFD1L;EMC3;EMC4;EMC6;PTCHD4;EMC7;MPZL3;TCEAL9;RANBP1;GDF15;AP3D1;RANBP9;LHFPL2;AIG1;MPP6;ERG28;PDP2;KRT18;CR1L;COPG1;TRIP13;MPHOSPH8;TOMM5;MPHOSPH6;KDM1B;NDUFA12;CWC27;TOMM20;CNDP2;CHCHD4;TMEM144;IL18RAP;TMEM147;FAM162A;RBMX2;BASP1;FPGS;NARS2;CHCHD7;PDE8B;PDE8A;CMTR2;PSPH;TMEM14C;PDIA3;LMO4;PUS1;ARID5A;ALG13;ATP1B3;CDPF1;WRNIP1;SHISA8;PDIA6;PDIA5;DPM2;PHOSPHO1;TMEM135;PHOSPHO2;SELENOS;PRPF3;SPNS1;STEAP1;ABCG2;RAI14;IDI1;COPA;STEAP1B;USP53;COPB1;NOP2;ZCCHC9;DNAJC25;PLCXD2;FAM83G;DPP7;TMEM125;TMEM129;PMAIP1;ATP6V1H;ZC3H13;ATP6V1F;CYP2J2;SMAD2;CPSF4;KLHDC4;HELQ;HSPA5;HSPA4;SMURF1;RHBDD1;ALYREF;DNAJC11;CRLS1;EIF2S1;AZIN1;SMAD7;SELP;NR4A2;NR4A1;NR4A3;GDNF;DNAJC10;SRPRA;SRPRB;ACBD3;COPE;LRP11;USP36;DOCK8;SLC2A1;USP39;HAPLN4;SLC2A6;DTWD2;GMPPB;FLCN;TMEM104;TOP1MT;GMPPA;NFKBIZ;MFSD1;TMEM109;RBM7;BRD3OS;JAGN1;DESI1;C14ORF119;PLAUR;SENP2;SENP3;HPDL;AKT1S1;TRNP1;SAG;DNASE2;B4GALT7;B4GALT4;HLF;PON2;RGS16;MOSPD1;ATP1A1;FAM169A;SELENOK;TOB1;IWS1;SELENOI;CIART;TBRG4;TBRG1;NT5DC2;NT5DC3;KLRG2;NRIP3;BUB3;MAPK6;ABCF2;RWDD4;SGTB;USP20;ATP13A1;B3GAT3;SPRY4;PDE4DIP;ARID3A;HSPE1;RMC1;GNPDA1;XPNPEP1;CAPN10;SCD;SSBP1;LPIN1;LPIN2;LPIN3;ZPR1
Up-regulated Genes In Control iPSCs Vs HD iPSCs GSE93767	1420/2012	0.9999909521779963	0.9999978559094117	0	0	0.6718674267777598	6.078964388322677E-6	OSGEPL1;ACCS;PTPDC1;MYLK;ZFYVE28;PREX1;ENDOV;AS3MT;SAMD14;LSM11;ZC3H12B;ANKFY1;CKMT1B;LRAT;SAMD13;ARPIN;TMEM8B;KRTDAP;GSTK1;CCBE1;ZNF285;TSTD1;UNC5A;CACNA2D1;FIBCD1;RFX2;RNASE4;ZNF12;SCAMP1;PHKA2;PRKAB1;ZNF14;HPCAL4;TMEM80;UPB1;MYL5;RFX8;SLC5A8;CLDN3;ASPHD1;RFX4;ZFYVE19;DDIT4;ORAI3;TXNIP;LETMD1;ATF3;OPTN;SKAP2;CLEC20A;ZNF275;EXD3;MTMR2;CRABP2;TTYH1;FAXDC2;HPN;PDGFB;CLCNKA;AGAP4;THY1;SLC5A2;PLA2G7;ZNF25;KIAA0040;HACD4;MTMR7;SULT1A1;MRPL20;PCNX4;RNF213;PCNX2;RDH16;PIP5K1B;AMZ2;PPARGC1A;RHBDL2;PRELID3A;ABCA1;ZNF264;GSTM2;CADM3;JAG1;CCZ1B;COL24A1;PMM1;ABCA3;EDEM1;LARP7;C12ORF73;ABCA7;EIF2AK4;C12ORF76;PKIB;RNF227;AGO4;TDP1;HRC;PYDC1;FAT3;NANOG;DZIP1;PKIG;AVL9;ZNF250;MTMR11;ODF3L2;DPYS;LRRC39;BHLHE41;SNX10;CFAP97D1;PIGV;PIGX;GLT1D1;MED14;FASTK;HEY2;DLGAP2;NINL;CTBS;SLC18A2;CHST8;DUSP5;ZNF483;TEX11;SLC39A11;FOS;TMEM42;PTGR1;DUSP6;MMP11;PSMA1;OAF;CDC42EP5;JMJD7-PLA2G4B;SLC29A4;ERGIC1;LYPLAL1;TMEM106A;ZNF518B;ODC1;CCM2L;SNX32;PROCA1;PTGS2;ZNF69;EGFR;NTF4;FSTL5;SNX29;HLA-DMB;GBX2;AGR2;STAT4;ZSWIM9;HAS2;PABPC1L2B;STAT6;ZSWIM7;PABPC1L2A;CSMD2;CYP2F1;P4HTM;ZSWIM5;JAM2;ZNF223;MBD4;LRRC23;TRMT10B;LRRC29;BMP8B;LYRM9;TMCO4;PSMB8;PSMB9;TTLL6;CASTOR3;TMEM54;TTLL3;LYRM7;YPEL1;RPL22L1;CRAT;SIGLEC6;ADGRL3;ZNF692;OLFML2B;FAM13A;LRRC72;ZBTB20;RORA;KIAA0895L;ATP12A;SAT1;CYSRT1;POFUT1;SESN1;SESN2;LEPR;CEP250;NUDT18;MAP3K8;SLC16A8;ZNF688;HLA-DOB;SLC16A3;POTEC;SLC16A5;FBXW4;BNIP3L;CDKL3;FBXW8;KCNH6;C21ORF58;FBXO17;ZFP69B;FBXO15;UGT2B17;SLC9B1;SLC9B2;FRMD5;OLFM2;SLC9A5;NAAA;SLC25A51;PTPRCAP;SLC25A53;SNRNP200;SRSF7;ZNF433;KANK4;KIAA0408;PVALB;KANK3;TRABD2A;KMT2E;ARL9;PFKFB2;PFKFB4;TMEM31;FBXO44;LIN7B;KRCC1;SPATA7;SLC9A3R2;ATXN3;TMEM26;SBNO2;TKFC;CNTNAP3B;PGK1;BMF;SMYD4;GRIA3;IP6K3;NEK8;ODF2;TMEM120A;SRD5A3;HPS4;FAM229B;FOXN4;CORO2A;FAM90A1;MLXIPL;PTPRE;TMEM17;DMXL2;ZNF658;CNTROB;OSBPL1A;TMEM18;ZNF652;SPRN;KCNK6;SNAP25;TRIM72;MOXD1;CNTNAP1;ITGAM;ONECUT1;HTR2C;CELF5;ELFN2;SPN;MDK;ACP6;TRIM69;PGM5;SPX;CEP290;PGM1;EID2B;SLFN12L;OVGP1;CEP295;SMIM19;ADAMTS20;ARL4A;MYO3B;ADORA2B;MYO3A;SNURF;SPACA6;ST6GALNAC3;SMIM22;BIRC3;SRSF1;HSD17B14;FOXK1;PTH2;PPM1K;ITIH1;ZBTB41;PRIMPOL;MTHFSD;SRR;DRAM1;CCL8;E2F2;D2HGDH;PCBD2;PCDH1;BEND7;ZNF621;KCNJ2;BEND5;CNNM4;BEND6;LINGO2;ERAP2;MMAB;MBOAT2;TPD52L1;MCOLN2;TM6SF2;SLC25A37;MFSD14C;TMLHE;CDKN2AIPNL;OCIAD1;RECK;PTPN5;SLC25A35;CPNE9;RFESD;MT1M;SPATA20;ZDHHC1;NUDT6;MT2A;HYKK;OPHN1;ZNF728;DHX58;RASSF6;FBXO4;PIEZO2;ARL16;C22ORF46;PTGFRN;ACAD11;LGALS7;SCAPER;ACAD10;PAQR6;PHYKPL;ZFP2;ISLR2;UNC93A;TMEM170B;GCAT;CYP39A1;PPP1R3F;MT1A;SNORC;ZNF718;PPA2;PPP1R3C;CRISPLD2;ZNF716;PPP1R3E;THAP9;MT1F;TRIM13;MT1G;ULK2;MT1H;TRIM15;FLYWCH1;MGARP;MXRA7;TAGLN3;ZG16;CCDC81;PEX11G;KCTD18;TRIB2;MXRA5;ROPN1;EPHA3;MT1E;ZBED9;ZBED8;LPAR3;CD1D;PIK3R1;MST1L;MBTD1;APOO;SYNGR1;COMMD8;MRNIP;RACGAP1;SEC14L6;PPCS;SEC14L4;CD19;ARSG;HIVEP2;ARSD;RIMKLA;RIMKLB;CLHC1;SEC31B;STAT5A;APOBEC3D;EGR1;APOBEC3F;TNFSF14;APOBEC3H;C9ORF152;TNFSF15;ZFR2;ADHFE1;XRCC2;CENPVL1;NBEAL1;PILRB;HSPA12A;BST2;POLA1;ATP4A;ID2;ACER3;PPP1R1B;ECHDC2;NDUFAF3;ECHDC3;KYAT1;ARMC12;RGL3;FBXL2;COL9A2;NOL12;SUGP2;DHRS12;PTPRT;CD40;PTPRR;CSRNP3;FKBP14;CCDC125;MOGAT1;CROT;HSCB;IER3IP1;CLYBL;EDA2R;PCSK4;MEDAG;THTPA;GNGT1;VMO1;CTSO;KCNT1;SCML1;AKAP14;ERMARD;NMRK1;CTSK;CTSH;BBS4;GRIPAP1;PCYT1B;ZHX2;CCDC110;NBPF3;MRPS25;MMD;MST1;KIF25;AGTRAP;PRPF40B;ANO9;SORCS1;NBPF11;NBPF14;NBPF1;KIF27;RNF144A;ARHGEF9;DEPDC1;G2E3;ARHGEF4;MICU3;KIF2C;SFI1;CD44;FOXC2;PRICKLE3;CRYBA4;BTNL10;HSD17B7;FAM172A;C22ORF23;GPC2;MSX1;HSF5;PAK3;PAK2;MICB;RFTN2;GIT2;SPRYD3;NUBPL;PLEKHA2;IGIP;SPRYD7;YIPF5;PCDHB15;DKKL1;PCDHB10;KLK10;HYPK;GRIN1;VEGFA;XG;SH3RF3;TTC9;PER3;KLHL5;SGSM3;FKBP1B;TCEA2;CD68;IL17C;ENGASE;PRDM7;CCDC166;PRDM9;DCLRE1C;PCDH11Y;GDA;ICE2;TBC1D3B;PCDH11X;PRDM5;JADE1;LOXL4;TBC1D3C;ACRBP;CLGN;TMEM266;TMEM267;ZNF83;BORCS7;ENPP5;PAMR1;PPFIA4;RGS7;CAST;TPTE2;FBXW12;SCARA3;SPINK1;HFM1;OSR1;COX6B2;POU3F1;CCNB1IP1;OSCAR;SPOCD1;PCP4;SCNN1D;ZNF93;RRNAD1;DOK6;DENND6B;BBOF1;RPP25;EMID1;TBC1D26;CCDC150;SIDT2;FBN2;COX19;RTN1;PLGRKT;UBA7;KLHL14;SLC41A2;C11ORF1;HTRA4;CCDC146;VCX;PLD1;DDX60;RASGRP2;TMEM240;ACACB;FUT1;RASGRP1;FUT6;ADGRG4;SYCE2;ODF2L;IRAK2;CYP11A1;COX11;LPXN;CD99;KLHL29;SYT4;TCAF2;CNTN6;DENND4A;RARRES2;CACFD1;PCIF1;KLHL28;NFXL1;BMP6;BSPRY;INHBE;UEVLD;PAN2;APPBP2;FMC1;IL7;BHLHE40;PYROXD2;FGF13;NAT9;GCLM;DNAL4;FGF11;MXD3;ZMYND15;CD164L2;PRR7;CPXM2;PRR3;MAST1;ATP2A1;MTR;LDB2;CHD3;TAZ;MYSM1;TMEM191B;ADGRE2;PIDD1;GRM8;CPXM1;GGACT;LRRFIP1;QRFPR;ZNF385A;DACT1;RBM33;BCKDHA;SUN2;DDX59;RBM14;RFPL2;C4ORF47;TBC1D8;NAV1;GPCPD1;SSTR2;SHROOM4;DYNAP;ACTA2;ELF2;FAM153B;IRF1;PEX6;PEX5;CFAP58;CCDC191;FAM72D;SAXO1;ZP3;FBP1;FAM72B;FAM72A;TMEM45A;LAMA1;MVP;GOSR1;ASB11;PKD1L2;ASAP2;POMZP3;C4ORF33;IL1RL1;HMGCL;EFS;CBS;C19ORF73;MVB12B;BNIP1;SLIT3;CHGA;PLA2G2D;RRM2;GALNT3;BNIP3;ATP2B4;EPOP;GALC;CLCN6;UFM1;TNIP1;KATNBL1;BCL6B;C19ORF84;ERCC2;OTUD1;R3HDM2;PATJ;WIPF1;NPIPB13;IPP;WDR86;PHAX;ABAT;UPK3BL1;ADARB2;ANKRD20A1;DCAF4;ARIH2OS;BACH2;GLDN;ZXDA;EVA1A;TEPP;CDK20;FDXR;AP1S1;PROK2;PIP4K2B;RTTN;RPL37;IER2;DDX17;PRKCG;ZNF165;MBNL1;TRIQK;UNC13A;WSB1;DNAAF3;NHLRC3;ZNF160;WDR74;SCRIB;SULT2B1;ARMC2;ABCA10;DAAM2;GPR160;CLPSL2;C2ORF92;FREM2;RNF122;ZNF398;ZNF394;NAIF1;ENDOD1;XPC;SLAIN2;C9ORF72;POU5F1B;LDHA;PRDX4;PLCG2;CEP72;ZSCAN12;HBQ1;PLCG1;KIAA0319L;PRR22;LHPP;ST3GAL3;LRRC37A3;PRELID2;CDK18;GRXCR2;GSDMB;PHC1;SNAPIN;TYSND1;WDR54;GPR137B;FOSL1;MEX3A;SSPN;PCDHB4;CDK14;XKR6;ADA;ZNF133;DENND1B;BTG2;CDKN1A;STON1;LOC285500;PRSS27;PYGL;FMN2;CSAD;ASGR1;TMEM186;TMEM187;TAF7L;C1QTNF3;FCRLB;FAM102B;PBK;TK2;GARNL3;BATF2;GRAMD2A;SLC2A11;PLLP;TESC;TET1;PRSS12;WDR33;ITPKB;GJD3;KIFC2;TMSB15B;PLIN2;ANGPTL4;RCCD1;ZNF599;PCYOX1;WDR27;FAM71F1;CLDND2;NBAS;ADCY1;METTL21A;GRAMD4;RNF135;PRAMEF4;RPL14;RPL13;AHSP;SLC17A7;APOL2;FARP2;BCHE;AOC2;IL10RB;MGMT;PCGF5;TPK1;WHRN;AGK;CARD8;F12;NMNAT3;ELP5;SULF1;FMO5;DEF6;FAM71E1;GTF2H5;ADAT2;SLC8A3;ZNF33A;AGBL5;MKLN1;TMEM156;NFIA;VEPH1;PCYOX1L;PLP1;MSRB2;FOSB;CEP41;EEF1AKMT3;ZNF577;ZNF334;ZNF333;N6AMT1;ZNF331;RAB3C;SEMA5B;ANKRD37;ATP8A1;DGKB;CEP19;CTNND2;SYAP1;ITGA2B;GUCA1B;CDC14B;NPEPPS;ABHD10;CHP2;MACROD1;STK32B;ZFP37;C8ORF44;SEMA6B;ZNF560;SERF1B;IGFBP2;TTC21A;THOC3;VASH1;DEFB110;LEMD1;INIP;MOB3B;DISP1;GOLGA8B;PYGO2;ARMCX4;CACNB2;RAB37;PGP;ADAM9;ZNF558;ADAM8;ZNF557;TOX;PHLDB3;GOLGA8A;ZNF311;ANKRD36B;INTS6L;IQCA1;FKBP2;CUL7;ANKRD16;FAM149B1;MINDY1;INSIG2;LOC400499;ILDR1;AK3;RASAL1;KRBA2;RHOBTB1;FGGY;ZNF549;MAP3K20;SMN2;MAP3K21;NDN;RNF170;UGT3A1;ZNF786;SLC15A4;ZNF543;DRD4;TMEM132D;UVRAG;ANKRD29;C8ORF37;CEP112;POLR3GL;TMEM132B;OSBPL2;ESRRB;ABHD18;ESRRG;BTBD8;C6ORF120;GOLGA6C;CNOT6;GOLGA6B;MAFB;BCL6;P4HA1;P4HA2;CPD;BCL3;MAFF;PIR;PLXNB3;SPIRE2;CSPG4;BCL2L2;PLEKHM3;SLC26A5;SLC48A1;CPO;SFT2D3;CBWD5;DUSP19;TCIRG1;SYNE4;UFSP1;FCAR;SYNE2;PIP5KL1;SCRN3;CNGA1;EVI5L;ZNF764;INSL3;GAL3ST4;TAPT1;ADAMTS7;CR2;VWF;SGIP1;DNMT3A;ELAC1;DUSP26;HAUS2;TIRAP;ZNF75A;INMT;ZFP90;PTBP3;REXO5;PTP4A2;EVC;SAPCD2;SAPCD1;ZNF517;DNAJC4;ANG;TESMIN;EFHC2;METTL27;PLEKHH2;CATSPER2;MTFP1;NDNF;NOD2;JAKMIP3;MRM2;LMF1;JAKMIP2;CACNG6;ENOX2;C15ORF39;ABLIM2;RAB24;ANKAR;IL21R;NHS;RBBP6;DCAF10;RBBP7;RFFL;UGT1A9;PLEKHH1;WASF2;WASF3;SLC35A1;ANGPT2;NLGN4X;ANKRD30B;KCNIP1;SMOX;KCNIP3;AHNAK2;SPAG4;CFLAR;SEMA4G;FBXL14;TPCN1;SVOPL;P2RX4;CLEC2B;ZNF738;RAB12;CROCC;NPIPB4;SPAG1;NPIPB3;TLL2;NPIPB2;MNDA;CLEC2D;MMACHC;UMODL1;IFI27L2;CMAS;ACSM3;HDAC11;CBLC;DDX60L;DPH3P1;PJVK;C14ORF93;SOGA1;CCT6B;SYNPR;C3ORF18;ZNF608;ZNF606;CHEK2;INSC;PDK3;KAT7;CHAC1;SIL1;BRICD5;ARRDC4;VCX3B;VCX3A;C17ORF49;ARRDC2;ARRDC3;BOLA1;HSD11B1L;ACSL5;C10ORF55;CPT1B;CYP27A1;PLPP7;PLPP6;ARC;KATNAL1;XRN1;CRYZL1;UHRF1BP1;BLZF1;NECAB2;GPM6A;RTEL1;IGSF5;MAOB;FUT10;IGSF1;SMIM1;C2CD4B;TMTC1;TRMT2B;TMTC4;NHLH2;STRIP2;CYP4X1;SPAST;LCN15;INPP5E;VPS8;ZNF823;MAP6;GSTT2B;TRMT1L;TRPM4;ZRSR2;PINLYP;SIAH3;SS18L1;RAB39B;PARP16;ACADSB;DERA;CDAN1;FUBP3;ADCK1;GKAP1;TMCC2;CORO7;TMCC1;TDGF1;DCP1B;INKA1;ROBO2;TOP2A;CAB39L;NKAP;OLA1;SLC35F1;MAGT1;ZCCHC18;VLDLR;ROBO1;LOC100287896;SLC22A15;HINT3;SLC22A18;CCHCR1;ERMAP;RALGPS1;LRRCC1;VAV3;MAP4K1;PARP6;STRADA;PGGHG;RHOH;BTN3A3;BTN3A2;IL17RD;MSS51;ZDHHC14;IL17RB;PARP8;CLDN10;HCK;CLDN15;POC5;RHOU;MAPT;HMX2;MATN3;PTGER1;FAM47A;ICA1L;C17ORF58;PAPLN;CT55;NKD2;RGPD3;ZDHHC19;NCR3LG1;TCEAL1;NT5M;GABRE;TRAM1L1;APBB3;MPZL2;MPP3;CA10;GDF15;MTX3;SUSD2;SCD5;SORBS2;TUBE1;FAH;GRHL2;KBTBD3;B9D1;APBA2;RIPOR3;FCGBP;FCN3;GOLT1A;SPPL2B;ZSCAN9;GALNT17;CCDC28B;TMEM143;RDM1;TMEM144;TMEM145;EME1;GOLGA6L6;FAM162A;FPGT;C1RL;POGZ;TRAPPC11;MEIOB;PDE8B;CMTR1;PHYH;UNC5CL;MIGA1;SLX1B;APLP1;ALG13;SHISA3;ATP1B2;GOLGA6L1;SHISA2;IPCEF1;PRSS53;ALDH3A1;CERCAM;SCG5;PRTN3;CHRNA3;CHRNA5;GSTCD;TMEM59L;LTBP4;ALOX12;SEZ6L2;EFNA4;CSF2RA;DNAJC27;NID2;CPLX4;NLRP8;DPP6;ZMAT1;DPP7;ZMAT3;ZMAT5;DNAJC21;C14ORF28;PMAIP1;RPRD1A;BPTF;SMAD2;KLHDC4;ACBD5;PNPT1;LRRC75B;UQCC2;LRRC75A;IDH2;TBCD;TDRD9;DNAJC15;SMAD6;TDRD5;ARHGAP25;COQ6;AZIN1;COQ5;TDRD1;PRPH2;CHMP2A;PXMP4;OR2A7;RADIL;CLASRP;ULBP1;KLHDC9;LRP11;GPSM2;SCYL3;USP36;MEGF10;USP32;OR8U9;CGB5;YBX2;CGB1;ELAVL1;HAPLN1;LMOD3;IRF2BPL;TMEM101;CA5B;CYP4V2;CYP2R1;VWC2L;POLI;POLL;TAS2R4;USP48;CAMK1D;PTGIS;USP49;RHBDF2;PDE4C;TRPT1;CTPS2;C9ORF24;TRNAU1AP;RBL2;FGR;HSH2D;MYH3;AGAP6;OAS3;COL6A3;LTB;KDM7A;RBKS;SASH3;STOML1;C2ORF69;ABRAXAS1;C2ORF68;TSGA10IP;NRXN1;USP11;DBF4B;DDN;RASD2;PRRG4;RNF113A;PCED1A;TOGARAM2;REPS2;POC1B;BUB3;LRIG2;S100PBP;OPCML;TCFL5;CRYGS;ATE1;USP25;C2ORF74;STN1;PTCD2;KDM4D;NOS3;POLM;C2ORF78;PRAF2;LGI2;SPRY4;C9ORF40;TICRR;SLC4A7;XPNPEP3;LPIN1;LPIN2
Myotonic Dystrophy 2 Markers In Human Quadriceps Muscles GSE47968	1301/2007	0.9999909566957942	0.9999978559094117	0	0	0.49700731434324136	4.494608659207666E-6	MDC1;JRK;ITSN1;OR4Q3;ATP5IF1;AS3MT;C19ORF53;TMEM89;BBX;WLS;DAXX;TSTD1;TSTD2;UNC5B;ZNF282;SECISBP2;SETMAR;ZFYVE21;CACNA2D4;EML4;MYL5;NUP210L;RUFY3;ZFYVE19;DDIT4;FEZ2;C19ORF67;CCDC169-SOHLH2;LETMD1;ZNF276;B3GLCT;GATA6;IQGAP1;AAAS;MTMR7;FAM221A;PCNX2;EPB41L3;PDGFC;PIP5K1B;ATG7;ZBTB7A;PPARGC1B;ZNF267;EDEM3;ZNF264;FYB2;COL24A1;NR2F1;AIF1L;IL22RA1;LAS1L;CILP;C6ORF89;FAT1;STRN;PKIG;EFCC1;PRRT4;EZH2;ARHGAP9;TUT7;TFCP2L1;MRPL37;PTH1R;AREG;SHE;GLT1D1;NHSL1;FASTK;TCP11L1;C19ORF12;IKBKG;NEFH;DLGAP4;GGTLC3;JAK1;OFD1;LRRC46;MANEAL;GMIP;PTGR1;SIRT2;TMC3;POU5F2;TMEFF1;TMEM37;SLC7A6;MMP16;CDC42EP3;C19ORF25;VN1R1;PIGH;KANK2;TRUB2;GOT1L1;ZNF230;ZNF471;ZNF470;STAU2;GSTP1;SYNPO2;EGFR;SLC7A2;PRAM1;BTAF1;PRR14L;UCP3;MICALL2;ANO10;CSMD3;KRTAP2-3;ZNF226;STX2;ZSWIM4;CSMD2;KRTAP2-2;TP53I11;MEF2D;ZNF224;JAM3;LIMS4;LIMS3;ZNF462;MBD5;ANKIB1;LRRC24;MDH1;MBD1;ATAD2;LRRC28;ADAM33;SAMD4A;C20ORF197;PLXDC2;TARBP2;CROCC2;LRRC20;TMEM59;TTLL5;SNX19;CCDC8;SNX14;TAOK1;SNX15;AGRP;NCAPD2;NCAPD3;SIGLEC1;ZNF699;NOMO3;HDDC2;NCF1;UPK2;NAB1;NAB2;FAM13A;MAP3K7CL;MSI1;MSI2;CYSRT1;SESN3;POTEI;RUVBL1;ZNF445;MAP3K5;KCNH2;PPP1R16B;ZNF682;SLC38A1;FBXW5;FST;ATP11A;TC2N;FOXP4;FAM227B;FRMD1;TPST2;ACAP3;SLC9A3;MRTO4;PKP1;PKP4;RAD54L2;S100A9;ANAPC1;KANK4;KIAA0408;ARL8B;KMT2E;DLX1;LRRC59;INO80D;KMT2C;KMT2B;STK39;TACSTD2;SPATA3;THADA;ETDB;FBXO44;CORO1C;TMEM25;IGSF21;ATXN2;DSEL;ZNF428;CLTCL1;CPAMD8;ZNF426;ZKSCAN5;MBP;NAE1;THEM6;SLC38A3;ZNF665;ZNF662;ODF2;TMEM120A;TNFRSF9;OGA;TNFRSF10B;FOXN4;TMPRSS12;FBXO33;FBXO30;PTPRD;ZC3HC1;MFHAS1;PTPRB;ZNF418;AAK1;MDM2;ZNF655;LRCH4;LRCH3;SLC49A3;ITGB1;CNTNAP3;DRAXIN;CELF1;FLT3;CELF2;LRRK2;SCHIP1;FHL3;FASLG;TSPAN12;UNC80;FSD1L;NCK2;ACP2;CEP290;EDIL3;SLC36A1;SMIM14;ZNF880;CERS5;PPP1R12A;DST;FOXL2;ARFGAP1;LRTOMT;DBF4;SLC25A17;HAND2;BPI;LCP2;TOP1;BDP1;DCTPP1;L3MBTL4;TNFRSF21;AHDC1;ST6GALNAC5;ITGA9;BIRC3;BECN1;FOCAD;NDUFB4;ZBTB49;LRTM1;SLC5A11;LRP4;PARD6G;MFF;PPM1D;CECR2;KIAA1328;PHKG2;ZNF626;E2F3;TSPOAP1;TRIM44;SSB;CNBP;MGA;TXNL1;SPDYE3;SYT14;AKR7L;TBX6;SUGCT;TBX2;MFSD14A;MYO1E;NT5C1B;OCIAD1;KCP;PTPN9;ZNF613;ZNF611;EIF3C;TRIM32;PTPN2;CPNE8;SPON2;PLEKHB2;CPNE4;ZAN;PREP;RCBTB1;RCBTB2;CCAR1;NUBP2;ZDHHC4;C4B;HERC1;PEG10;PIEZO2;EIF2D;FBXO5;SCN1B;SRGAP2B;MFSD2A;SMARCC2;CIRBP;MYO7B;ANK3;VWA5B2;CCDC80;CRISPLD1;KCNQ5;CCNQ;SPATA18;PPP1R37;CERKL;PPP1R36;PAXIP1;GIPR;PPP1R35;MYCBP2;ZNF709;SNX1;PCBP3;MIER3;MIER1;SYMPK;KCNN2;KCNN4;SNX7;PPP1R26;EGR1;IQSEC1;ST8SIA1;NBEAL1;PNMA8B;PEX5L;TG;BPIFB6;PPP1R1B;CD27;PAF1;NOL10;ARMC12;NOL12;APOBEC3A;SUGP2;VSX1;SPAG17;DOC2A;FKBP14;MOGAT1;PTPRK;SLC7A11;CHRDL1;EDA2R;AKAP13;NUDCD3;ACTR1B;KCNT2;MCF2L2;SPTAN1;UTP14A;CTSC;COX8A;ZHX2;NBPF8;MST1;NBPF11;MRPS7;SUPT3H;RNF144A;NCR2;KIF9;RAP2A;NR5A2;ARHGEF4;ARHGEF2;CRELD2;YAP1;POPDC2;PNCK;MRPS36;PRICKLE2;COL19A1;RELN;EXOSC4;FAM172A;PCNT;XDH;CCT5;PAK5;ZNF585A;CCT4;IL32;PNPLA7;ERCC6L2;PLEKHA2;TMEM176B;CAVIN3;PLEKHA5;KLHL2;PLEKHA6;APTX;VEGFA;MIB1;VMP1;NOL4L;CFHR1;SGSM3;LOC646588;RAMP1;NUP188;GDA;FHOD1;JADE1;LOXL4;GIMAP5;COX6A2;ETS2;ACTG1;EEF1B2;TMEM267;RGS2;GNPTAB;TMEM269;PLAU;ZNF83;FAM174B;CAPN5;BORCS8;ENPP6;SBF2;GGT2;TPTE2;HFM1;SLC30A3;CASK;SDHD;MAT1A;TMEM250;NPNT;POU3F4;TMEM253;PCP2;SCNN1D;HNRNPUL1;CD8A;GPRIN1;DOK7;DPEP2;WDFY3;WDFY2;MASP1;CARD14;TBC1D26;KLHL18;CALCB;CACNA1B;KLHL12;KLHL13;ACACB;TOR1AIP1;CNN3;WNT6;BRINP2;CCNB1;GRK2;CALD1;DEAF1;GRK7;NPHP1;LOC441239;CACNA1S;NXPH1;FAM71A;RAI2;CD99;TBC1D16;ARHGEF33;KLHL29;UBE2H;UBE2I;HBG2;HBG1;SLC52A1;SSH1;IFT20;CLK1;HOOK2;NASP;UBE2U;COL5A2;GNB4;C16ORF46;TAB3;UBA1;MELTF;OSTN;MXD3;MXD4;SLC35E2A;UBE2M;GSK3B;NAA40;CNRIP1;CYP4A22;CHD7;DDX42;HMGB3;CHD4;MTR;CHD3;LAMC1;TENT4A;CABIN1;TTC28;SEC61A2;IFT52;LYL1;ARMH4;CA3;UBE2Q2;CA4;CA6;CA9;IFT57;CYREN;SCARF2;CNPPD1;PLA2G4F;DDX55;CAD;TTC31;ARHGEF18;GPCPD1;CCNA1;TBC1D1;TMEM212;ALS2;NAV3;NDUFS7;CHDH;FAM153A;CDHR2;CRY1;TMEM218;CLRN1;PLEC;LAMA5;RBM47;DDX27;DDX24;LAMA2;DNAH6;RNF8;RRBP1;TAF1L;ATP2C2;AGPAT1;CBL;RNF2;POLD3;NWD1;TMEM201;PDLIM3;CAND1;PDLIM2;SH3TC1;SPOCK2;BMS1;DCDC2C;SPATA45;TBX20;MAN1C1;PTK2B;PDLIM5;GALNT7;CDK11A;LAMB2;PDAP1;CDK11B;YY1AP1;ACVR2A;MAPK12;FAM155B;GALNS;PROB1;ACTC1;MYO15B;ADGRD2;SIMC1;LNX1;NAA16;NRDE2;OTUD1;IPO13;VIT;PI4K2B;MYT1L;TMEM200A;TRRAP;TRIL;COL12A1;ARPC5L;WDR86;SLC4A4;BACH1;RRP8;BACH2;DCAF7;NYNRIN;USP17L5;MSANTD1;ZMIZ2;USP17L8;AP1S2;FDXR;HOXA3;LUC7L;ADNP2;CEP95;RTTN;GNAT1;ANKS1A;NCKAP5;C2ORF81;CHGB;CUBN;MED1;MBNL1;GML;FNDC3B;AFAP1;SOX11;ARMC8;DNAAF4;HCFC2;SYTL5;NUP93;KIAA1217;NISCH;DAAM1;BIN1;HECW2;PARD3;PRR18;PRKD1;FREM1;RNF122;NUP205;ENPEP;WDR64;C9ORF78;GLG1;ADH6;BLOC1S4;OCSTAMP;CEP72;PCDHA3;RREB1;FAM120AOS;ST3GAL3;ZSCAN18;CT47A12;CT47A11;DNAH11;AFAP1L1;NDFIP1;CT47A10;ARPP21;ZNF382;FZD5;KIR2DS1;GTF2IRD2;DNASE2B;KIR2DS4;FZD8;PRRC2B;RPL3L;PRRC2A;XKR9;PAH;GIPC1;GALNTL6;HOXD3;DAND5;CEP57;MYOM1;CDKN1A;GMEB1;RARG;SETD3;ARPC1B;DENND1A;PHF23;LPCAT1;PYGL;PRSS22;VSIG10;PHF8;MRC2;PIP4P2;CATIP;TCTN1;SPIN1;KRTAP1-5;RNF150;RRP15;ZNF121;GRAMD2B;ANXA2;SLC2A13;SSR2;PAX4;TET1;GNL1;TERF2;NCOR2;BACE1;MRAP;RNF167;HEATR5B;EXOC4;RARA;EXOC3;COL21A1;HCLS1;RCCD1;PRR23B;GART;RNF165;NPSR1;CLDND2;PLPPR2;GRAMD4;PAPSS1;SCAF8;ABI3BP;NSD2;GCNT2;PCGF1;SC5D;RNF130;GPR157;CCL25;ZNF100;ZNF583;CSNK1A1;WHRN;AGK;F12;NDE1;WDR19;F11;MYBPH;NMNAT3;PRSS36;USP17L3;DHRS4;HINFP;GATM;TMEM158;ABI2;TMEM159;MORN5;ALMS1;ZNF337;ZNF579;TMEM39B;MROH2A;RAB3B;COL16A1;ZNF570;CLSTN2;FMR1;HJURP;RNF19B;AUP1;BEST3;CEP128;FAM107B;EDC4;ABHD12;C1ORF127;DEPTOR;SALL2;FCGRT;PAPOLG;ZNF329;ZNF568;LARGE1;SSX2;HMGN3;TLE4;PNISR;USP7;CEP135;RALGAPA2;MINDY4B;TRAFD1;TTC21A;CHD1L;THOC2;CYB561A3;SYPL2;THNSL2;TLE6;TRAIP;GOLGA8B;TOM1L2;ARMCX4;CLIP2;ILF3;C6ORF132;CLIP1;MELK;STIM2;PGP;ZNF317;ZNF559;PGR;TCTA;TNIK;GOLGA8A;DGKI;MAD1L1;IPPK;CUL9;NOTCH2;ZNF790;ANKRD16;CBFB;FAM114A1;LOC400499;CUL2;CHRD;UBR3;ITPR2;MRI1;RASAL1;KLC1;TARP;C1ORF50;HMBOX1;FGGY;KLC2;UBR5;ABL1;SRGAP2;SRGAP1;MAP2K5;PLXNA3;OSBPL9;ANKRD28;OSBPL8;ANKRD27;CCDC12;BTN2A2;CCDC13;CCDC14;OSBPL2;LSM1;TVP23C;ZZEF1;COPS5;GON4L;CDK4;ZNF778;ZNF777;MAFK;TDRD10;MAP3K14;NES;SLC26A6;MAP3K12;RNF10;CALCOCO1;BNC2;RNF14;PTPN21;UFSP2;ZFP82;DUSP13;SYNE1;TRO;PAGR1;SCPEP1;PSD2;ADAMTS1;PSTPIP2;SIN3A;ZNF529;CNGA2;ZNF764;ADAMTS9;GAL3ST4;RFC5;PLEKHG4;PLA2G12A;SLC13A3;CHPF2;PLEKHG5;VSTM2L;REXO5;PKM;ASPH;CTDSP1;CATSPERG;ZNF517;ZNF516;MCM5;CEBPB;CDNF;SEMA3B;TULP4;HDAC6;LMF1;JAKMIP2;ENOX2;DCAF16;ABLIM1;HECTD1;DNAJB6;MSTO1;POLR2A;HECTD3;RAB24;ZNF746;XIRP2;CACNG1;STOX1;JAZF1;SMARCE1;PTPN18;SKOR1;ANGPT2;KCNIP1;IDH3G;KCNJ16;CDC42BPB;SGCZ;KBTBD11;PNRC2;CLEC2B;KLF5;POLR3B;VPS41;BCOR;PPIL3;TNRC6B;APP;PANK2;FAAH;TP53TG3D;VIPR2;FAM89B;CSN2;NADSYN1;PNN;GOLGA3;RPS6KA5;ZNF608;PPP2R1B;RPS19;ZNF607;ZNF606;CHEK2;CHEK1;SAP130;DZIP1L;HMCN2;ZNF841;SIL1;TNS3;IFITM5;SOX4;ARRDC4;DYNC2H1;METTL1;IFRD2;SACM1L;USP17L30;SLC6A11;MAPK8IP3;RUNX3;MTURN;RUNX1;INPP4B;PLPP5;KATNAL2;ZNF835;AKAP9;GUF1;VDAC2;UHRF1BP1;TTLL11;WDPCP;MAGEB4;PLPP1;NECAB2;MACF1;BEX3;NECAB1;KRTAP10-12;KLK4;C2CD4B;TMTC1;CHTF8;PDCD11;ZNHIT6;INPP5J;TNRC18;CDR2;PTPRN2;DTNB;BCL11A;GADD45A;STK11IP;SYNRG;TMEM50B;SH2D1B;IGFL2;IFNLR1;CCDC88A;RAET1E;GOLGB1;DMRTC2;MPHOSPH10;TMCC3;RNPS1;SLC44A5;CAB39L;SLC44A2;SGF29;SIPA1L2;SPPL3;GYS2;EPB41L4B;XPO1;CAMKV;ZMYM3;XPO6;XPO5;KIF13A;KIF13B;FEZF2;SUPT20HL2;EDN2;PARP4;TSC22D1;NOG;TSC22D2;GPBAR1;GFRA1;IL17RD;OTOS;RHOC;RHOD;PALD1;B3GNT6;NME9;VGLL4;CT47A9;USP17L27;USP17L26;GAGE12E;USP17L29;USP17L28;CT47A5;GAGE12C;CT47A8;GAGE12B;ZDHHC23;CT47A2;RGPD5;CT47A3;RGPD8;CT47A4;PTN;RFNG;TYMS;ZNF8;USP17L25;DCST2;NKD2;USP17L24;FAM184B;DZANK1;TIAF1;CXCR3;SUSD4;TBL1Y;METTL6;LCMT2;APBB1;TBL1X;KANSL1L;UBL4A;SUZ12;AP3D1;SVIP;SSX2B;SPCS1;TPPP2;AXL;R3HCC1;ATP5PO;FAS;TRIP13;STEAP3;MAGEB18;KDM1B;TMEM143;HOXA10;CHCHD4;ARHGAP42;BMPER;NARS2;POGZ;SVEP1;PDE8A;KRT71;PHYH;MIGA1;PAM16;LMO7;CDYL;AP5B1;PCDHA10;SHISA7;TMEM131;ALDH3A2;PREPL;TMEM135;LMX1A;SPNS1;AMPH;CHMP4A;LPA;HDGFL1;JCAD;HDGFL3;ISCU;C17ORF99;CHRNA1;CHRNA3;USP54;NOP2;LTBP4;DTX1;LTBP2;DTX4;NID2;KRT40;ZFP36L2;CAMSAP2;ZFP36L1;FAM83G;ARHGAP20;MAN2A2;CASKIN1;SOHLH2;CDH23;PMAIP1;MARK3;BPTF;BTNL9;TGFB2;TGFB3;IDH2;SREK1IP1;IFT122;HELZ;A2ML1;ARHGAP28;TDRD5;DNAJC16;ACSF2;ARHGAP24;LOC645177;PYY;DIAPH2;TP53I3;GDNF;BAMBI;CAPRIN2;MAP6D1;SKIV2L;FGFR3;BRWD3;LRP11;KDM5B;THRB;OR4M1;HAPLN3;OPLAH;CXCL3;ELAVL1;PKD1;ELAVL2;ELAVL3;SLC2A8;FAM166B;FHAD1;RBM3;IQCJ-SCHIP1;TMEM101;ZC3H7A;CYP4V2;ENOSF1;KYNU;TMEM107;PDE4B;MFSD1;POLG;PROSER1;ABCC2;KLF13;RASA4B;DESI2;PDE4C;PPP2R5A;PRODH2;SENP3;UPK3A;DNM2;DDAH1;OAS1;ALDH1A2;CDH10;COL6A1;PDE5A;MYH4;CAMK2B;CAMK2D;HPGD;USP11;WIZ;LIN9;CIART;KRT83;PDE11A;CHSY1;MCRIP2;ERBB3;NT5DC2;LRIG1;REPS2;NCAM1;HES3;ABCF2;GBP1;MUC4;HES5;CLASP2;PTCD3;RWDD1;SPEN;TCF7L1;KDM4C;POLN;BAD;HAGHL;KDF1;SGTA;MEIS1;PIKFYVE;WEE2;LPIN3
Genes Up-Regulated In Friedreich Ataxia iPSCs Expression Vs Mel1 P52 Cell Line GSE22651	1421/1961	0.9999909607682699	0.9999978559094117	0	0	0.7468755354172762	6.751211551125665E-6	MAPKBP1;JRK;CYBC1;TMEM94;ACCS;LIPA;TSKU;ALKBH2;ENDOV;SAMD14;RAVER1;MPRIP;TMEM88;ZC3H12B;PPP4R4;EPSTI1;XYLB;WLS;GSTK1;ZNF18;SAP30BP;DAXX;UNC5A;ZNF282;CSNK2A3;CACNA2D2;EML1;BCR;SLC5A6;MYL5;DDX39B;EWSR1;FEZ1;DDIT4;ORAI3;AKIP1;EXD2;ZNF275;MTMR3;CRABP2;TTYH1;HPN;B3GLCT;C12ORF60;GATA5;FIGNL2;GATA3;AGAP3;PLA2G7;PCNX4;RHOT2;GUCD1;EPB41L1;HLCS;RNF215;EPB41L3;HESX1;PUSL1;PROSER3;JAG2;LYN;CADM3;C5ORF34;CADM4;PRRT2;JUP;ZNF260;ABCA4;C5ORF38;EIF2AK3;NR2F1;PBX3;ABCA7;PGA3;GRIN2B;PGA5;FAM220A;MOV10;TBL2;TMEM99;SFXN1;SFXN2;DZIP1;SFXN5;CFAP77;EZH2;PIGO;ARHGAP1;PRKAG1;TMEM51;MED16;MECP2;MED12;MECOM;NKRF;FASTK;SH3BGRL3;NELFCD;FGFBP3;IKBKE;APPL2;IKBIP;MAMDC4;ZNF484;LYPLA2;CHST6;METRN;LRRC49;PGAM1;MYOF;SIRT4;DUSP6;POU5F1;FAM222B;MED25;FAM222A;MED24;SLC7A7;SLC7A8;OAF;C19ORF25;PGAM4;SMTNL2;ARF5;CHST3;IDUA;LOC389895;ZNF518B;ODC1;CCM2L;WNT8A;KCNA5;TMEM74;C6ORF52;SNX33;EGFR;FAM117B;STYXL1;SLC7A3;RECQL4;GGA3;CNPY4;ADAM23;NTF3;UCP2;ZSWIM8;AP2S1;PLAGL2;STX5;HAS2;ZSWIM6;DMD;SAMD1;TP53I11;ZSWIM5;EXTL3;SAMD3;JAM3;CENPV;LRRC23;EGLN2;MBD6;AADAT;MBD2;APEX2;LYRM9;SAMD4B;LRRC20;CENPE;HEYL;TTLL6;COL3A1;TMEM54;PSMC4;APEX1;FABP7;TAOK2;TTC30A;YPEL1;ADGRL1;ZNF213;CRLF1;MIXL1;ZNF211;KCNG1;ZNF692;REG1A;FAM13A;ZBTB20;MSI1;PLOD2;CRAMP1;FADS2;EFEMP2;POTEH;LEPR;NUDT18;CLBA1;ZNF446;PITX2;SH2D5;SLC16A3;FADS1;AGTPBP1;FBXW7;FST;CTNNBIP1;FBXO17;FBXO15;FBXO10;CDC25B;ATXN2L;MAF;LIX1;SLC9A8;S100A4;ROR2;ARL9;ZNF672;PFKFB4;KHDRBS3;DLX5;ARL3;GSTT1;GPR83;NTPCR;PKMYT1;BCL2L12;SOCS2;IGSF21;TKFC;MOBP;STK38;PGK1;BMF;SMYD4;TNFRSF14;ZNF425;THEM6;ZNF664;CD276;TXNDC5;ZNF660;BRPF1;MYPOP;API5;ODF2;ZBTB16;RABL2B;BCDIN3D;B3GALT6;FOXN4;ZBTB12;CORO2A;PTPRD;MFHAS1;PTPRE;SH3BP5L;TMEM17;DMXL2;SP5;SP8;PIN4;ZNF654;LRCH3;MOXD1;CNTNAP1;ITGB5;NUMA1;MTCL1;ONECUT1;CELF5;MCM10;FOXM1;TSPAN10;NRGN;ATP7B;PPP1R13L;BOC;TRIM69;ACP2;PGM5;ERC1;CEP290;YAF2;PGM1;DGCR2;CERS5;CERS6;TNFRSF19;HTR3A;VPS37B;ARFGAP1;ADAMTS20;ADORA2A;HAND1;IL1RAPL1;LCOR;TMBIM6;ITGA5;DCTPP1;TRIM55;AHDC1;SPACA9;ZBTB46;NDUFB4;ZBTB49;PRCC;SLC5A12;PARD6G;FOXK1;PTH2;CXXC5;TBXT;NTN1;MLLT6;MTHFSD;FOXRED2;SRR;NNAT;TRIM46;UBQLN1;E2F2;BEND4;FYN;IGF2BP3;D2HGDH;FSD1;UBQLN4;SEC23B;TRIM44;BEND5;MARCKSL1;PPP1R14B;PRRX1;HIP1R;SYT14;EFR3B;CABLES2;TM6SF2;DBNDD1;SLC25A37;NECAP2;PC;ZNF618;TSPAN18;TRIM36;EIF3C;SMAP1;SLC25A35;NPFFR2;SMARCAL1;SMARCB1;CCNI;MT1M;PLEKHB1;ZDHHC6;ICAM4;NUDT6;CYB5D2;CYB5D1;BAIAP2L2;RASSF1;TRIM28;DHX57;BSG;EPC1;SPA17;SEC62;ATXN7L3;TRIM21;EPHB1;CER1;ARSA;ALG8;C9ORF135;PAQR6;SMARCC2;KCNK10;EPHA8;PHYKPL;MOGS;HNF1B;ACTN4;TM4SF1;GAREM2;DHX40;KEL;SNTN;PPP1R3B;THAP7;CSNK2B;KCNQ2;MT1F;TRIM13;MXRA8;MGARP;ALPK2;MXRA7;TAGLN3;TRIB2;CTXN1;NAIP;STX1A;MT1E;EPHA2;ZBED9;L3MBTL2;EPAS1;PCDH10;PEX11B;LPAR1;LPAR4;CD1D;PTTG1IP;ART5;PRH1;SEC14L2;SYNGR1;COMMD8;APOM;MRNIP;COMMD9;RACGAP1;SPATA5L1;MICAL1;DYM;ZBED1;ZNF700;RIMKLA;AAR2;B4GALNT4;SEC31A;SLC10A4;BBS1;SURF1;TMEM86B;CRADD;LRRN3;INTS3;ST8SIA2;LRRN4;XRCC3;RASSF7;CNFN;HSPA12A;CYP26A1;TF;LPAR6;PTK7;ID2;PPP1R1B;GNRH2;RANBP10;INTS5;COL9A2;NOL12;CALM1;GLIPR1L1;RETREG2;FBXL6;BARHL1;INTS12;CSRNP3;PPP1R11;GPAA1;CETN2;SLC7A14;AATF;SLC7A10;PTMS;DMBX1;BABAM1;BOLL;PCM1;ERMARD;HYAL2;SDF4;CCR7;L3HYPDH;BBS4;VKORC1;CCDC110;NCOA5;AKR1A1;ANO8;ANO9;COMMD3;SORCS1;NBPF11;ANO4;PDRG1;RGMA;NR5A1;MN1;TOX2;CNKSR3;ARHGEF4;ARHGEF1;ARHGEF2;FJX1;STK40;NAPB;CCDC103;GBA;AKR1D1;GREB1L;FAAP24;IBA57;CRIP2;CRYBA4;CRIP1;GNAI2;SERTAD3;RXRA;CAMK2N1;SERTAD2;GPC1;GPC3;MGAT1;MGAT2;MSX1;SCAND1;RFTN2;DYNC1H1;MAP3K3;GAD1;IL34;MOK;TMUB1;C9ORF116;NEDD1;ITCH;KLHL5;TTC5;SGSM3;CCNG2;TCEA3;TTC3;TCEA2;EPPK1;FOXA2;CCDC167;FHOD3;FOXA1;NARF;AMHR2;NUP188;PCDH11Y;CRTC1;PCDH11X;LOXL3;GXYLT1;PRDM1;NR3C1;CYP46A1;IGF1R;CLGN;TMEM266;PPME1;PALM;ENPP2;IGFLR1;WWC3;DENND5A;NRTN;PAMR1;PPFIA4;GGT2;RGS7;EOMES;PDGFRB;CARD10;PDGFRA;G6PD;POU3F1;TMEM250;ATAD3B;POU3F2;COX6B1;GPRIN2;TBC1D20;HNRNPUL1;RRNAD1;GPRIN1;DOK6;PPIE;DENND6B;EMID1;FBN2;RTN1;YTHDC1;DDX1;NPR2;SLC1A1;CACNA1A;INAVA;CACNA1G;ENHO;ADGRG1;BRINP1;GRK4;DEAF1;TBC1D14;NPHP3;NPHP4;NDUFV2;VARS2;MORC2;CD99;WNT3;WNT4;IVNS1ABP;SYT4;TFAP2B;ZFHX3;VCAM1;ZFHX2;RARRES2;SLC52A3;KLHL22;SUPT5H;ZFHX4;SYT6;PHOX2A;BMP2;BMP1;COL5A1;UVSSA;BHLHE40;NABP2;CNTN2;PYROXD2;UBA1;TAB1;DNAL4;FGF11;SDK2;LGALS3BP;TTC26;DYRK3;TNFAIP8;PODXL2;CHD7;MAST1;HMGB2;CHD4;DMKN;RND2;TAZ;TTC29;DNPH1;CABIN1;TTC28;GRM3;TCHP;SEC61A2;PIDD1;C4ORF51;ABHD16A;BCL7C;BCL7B;CPXM1;SUN2;DDX59;ARHGEF17;CAD;BCKDHB;DDX56;C4ORF47;SHROOM3;NAV1;NAV2;CIP2A;ETV3;SYNGR3;GPCPD1;EPN2;ACTA2;ACOX2;SETBP1;GORASP1;TMEM219;CCDC191;CFAP54;RBM23;SHANK3;RBM24;PLEC;PAOX;TMEM45A;NAXE;DDX24;LAMA1;ANKS3;DDX23;CRMP1;RRBP1;RETN;AGPAT1;AGPAT2;ADD2;CLN3;GNG2;EFS;MVB12B;TRA2A;GNG8;TTC13;TAF15;TAF12;BNIP3;TPBG;TAF10;ATP2B4;DDX31;ATP2B1;SUOX;MAPK15;TTC17;GALC;SMUG1;MAPK10;CCS;PNKD;ERCC3;TNIP1;SIMC1;CD7;ASB6;ACIN1;RBM42;NRDE2;CLUAP1;R3HDM2;CYFIP2;RPL3;RPL32;WIPF1;GPATCH2;RAX;STMN2;STMN3;SLC4A2;ANKRD20A1;ENO3;SOX21;CAPN15;SOX17;EVA1B;ZMIZ1;SOX18;ZMIZ2;WDR91;CDK20;HOXA2;HOMER3;PIP4K2B;IER5;NFRKB;IER3;GAMT;ABHD14A-ACY1;VPS18;WSB1;DNAAF3;MAP1S;DDX11;PIH1D1;ZNF160;CLEC11A;ATG10;SOX11;PASK;DKK1;NUP93;DKK4;NISCH;BIN1;IFT81;TYRO3;HOXB2;PRKD1;ASTN1;ZNF395;NAIF1;XPC;AKAP17A;WDR62;FAM171A1;PRDX2;LDHA;WDR70;FLRT3;GALR2;PLCG2;ALX1;CHST14;NKX2-5;ST3GAL3;VPS16;S100A10;BARD1;AFAP1L2;FZD3;FZD2;FZD5;SETD1A;THAP12;TMEM192;TRIP4;MCAT;WDR54;PRRC2A;GNPTG;MEX3B;CPEB1;TCN2;GIPC1;FNDC11;SNAI2;GTF2IRD1;PPT2;CDK14;XKR6;ADA;PRR36;CDKN1C;RET;ZNF133;MESP1;BTG2;CDKN1A;NRSN2;SERPINA1;DENND1A;PRSS27;CSAD;KRI1;ASGR2;C1QTNF4;C1QTNF1;PAXX;ZNF280B;ZNF280C;TIMP2;ANXA6;RSPO2;RSPO3;TK1;XXYLT1;TEAD2;CEP68;TIGD2;TPI1;WDR37;EXOC7;PLLP;ITPK1;TCF12;TET1;PAX6;TERF2;WDR35;CDYL2;GCHFR;NCOR2;ZEB2;RIPPLY3;FAM234A;KIFC1;TMSB15A;TMSB15B;EXOC4;CACTIN;GAS8;RNF165;WDR27;SF3B4;SF3B5;GRN;PLPPR1;GRP;RNMT;PLPPR3;SERPINC1;AFP;GRAMD4;FGD1;ATP6AP1L;RNF135;DHRSX;TMEM169;RPL13;BRD8;MBNL3;FARP1;ZNF341;BRF2;SF3A2;BRF1;F10;IL10RB;TPK1;WHRN;PCGF2;OR1L4;DEF8;SULF1;GTF2H4;POU4F1;SCAF4;DHRS4;AGBL5;FIG4;TM9SF1;MORN2;ZNF337;TMEM39B;LAMTOR1;TMEM229A;SLC28A2;SEMA5B;ANKRD37;TMEM179B;CLSTN3;TNC;C1ORF131;RNF19B;IPO4;EDC3;SLC8A2;CDH6;CDH4;FGF8;DACH1;TUBB3;SALL4;ZNF324;LZTS1;STK32B;ZFP37;MEN1;C8ORF58;IGFBP5;TMEM178A;MAGI3;SKIDA1;TPM2;USP3;SEMA6D;IGFBP2;VASH1;CYB561A3;C6ORF141;LEMD1;PYGO1;C1ORF115;RAB37;ZNF319;PGP;ERP29;ZNF558;ADAM8;SNRNP25;STAMBP;TTPAL;NOTCH3;RAB5C;ANKRD16;INSIG2;FAM218A;AK4;CYP4F22;ABL1;PLXNA1;NDN;IGFBP7;IGFBP6;SLC15A4;DRD4;PLXNA3;ZNF783;STRA6;TMEM132D;CEP112;TRAPPC1;TNK2;TMEM132A;SLC4A11;LSM3;LRFN3;REEP1;BCL9;NSFL1C;DAB2;BCL6;YEATS2;LHX2;P4HA2;REEP4;CNOT1;LHX1;ALB;CNOT3;ZFP64;PLEKHM2;PLXNB2;RNF181;PLXNB1;TPP1;REEP6;CNIH2;LZTR1;SERINC3;DPP10;GAL3ST1;SFT2D3;ZC3H4;CEP164;TRO;DUSP10;AP1G2;PIP5KL1;EMILIN3;UBTF;EFHD1;HMGCS2;TNPO1;ADAMTS9;ZNF763;CCDC50;ADAMTS7;METTL17;PLEKHG2;GPX4;VWF;ELAC2;LIX1L;APOA2;AMT;APOA1;APOA4;EDF1;TRAF2;C1QL4;SMC1A;KCNAB3;ZFP90;PTBP3;PTP4A2;PKM;C1ORF159;ESPL1;SAPCD2;CTDSP1;MEP1A;SAPCD1;CCDC74A;TNMD;RPL37A;ZNF516;MCM5;CEBPA;HDAC3;NLGN2;SMARCD3;MTFP1;WBP1;ARPC4-TTLL3;TULP4;NDNF;HDAC6;LMF2;C1ORF94;DCAF15;STOX2;AP3M1;CACNG7;CLEC3A;ABLIM1;TTR;POLR2A;HECTD3;VPS52;RBBP9;ZNF503;BCO1;RFFL;ZNF500;CCDC71;STOX1;IRX2;SEMA4A;SEMA4B;AHNAK2;APOC3;SEMA4F;RPRD2;CDC42BPB;ASXL1;PFKL;MAB21L2;RUNDC1;FOLR1;CBLN1;GLTP;SLC35B2;APP;FAAH;VIPR2;FAM89A;SLC35B1;HSF2BP;IFIT1;SOGA1;HS6ST2;C3ORF18;FLAD1;LONP1;PCLAF;MYOZ1;SKP2;SIL1;BRICD5;JMJD4;C17ORF49;HLA-B;P3H2;MTUS1;PTOV1;HSD11B1L;DLEC1;P3H4;HLA-A;CMBL;CPT1B;MAPK8IP3;TIAM2;TIAM1;PLPP6;VDAC1;NECAB2;NECAB3;GYPC;INTU;MAGED1;STXBP4;GYPE;MTTP;CD99L2;APCDD1;MYL12A;TMTC4;DGUOK;FXR2;CYP4X1;NUAK2;LCN15;MAP2;VPS8;ZNF823;MAP6;FAM43A;FAM43B;TMEM50B;KLHDC8B;PARP16;VASN;ZWINT;DERA;ZNF816;RTL8A;RNPS1;RPS23;RTL8C;COL18A1;ROBO3;SH3KBP1;SLC35F1;HINT2;SLC22A17;SLC22A18;KIF13B;FEZF1;CC2D2A;TMED4;ANKRD6;ZCCHC24;MAP4K1;PRMT2;STRADA;PGGHG;NOG;GFRA1;KREMEN2;NME5;IL17RB;RAB33A;CLDN11;RAD51D;CCKBR;MAPRE3;ALDOA;HMX2;AMER1;DTYMK;CXCR4;RFNG;UQCR10;GDPD5;TYMP;CST3;KIAA0513;EGFLAM;FAM184A;TCEAL2;UBTD1;NT5M;LCMT2;APBB3;MPZL1;GABRP;MPP2;SVIL;TM4SF18;CA11;SUSD2;SCD5;LSAMP;AP3D1;LHFPL4;SORBS2;FAH;ATAT1;MPHOSPH9;KRT19;LBX2;COPG2;COPG1;CAMK1;FCGBP;ZSCAN9;GALNT17;ARHGDIG;NRM;EFTUD2;RDM1;CHCHD5;SYDE1;CHCHD2;BASP1;C1RL;TRAPPC12;CA14;WASHC3;LMO1;MIGA2;LIG1;WNT5B;IL11RA;SLX1B;LMO3;APLP1;SHISA3;SHISA2;AP5B1;DEXI;TRPC4AP;PDIA5;PRSS53;ALDH3A2;DPM3;LMX1A;FANCD2;CERCAM;APLNR;ELMO2;AMPH;HDGFL2;RAI14;PMEL;COPA;AKNA;GSTCD;NTM;DNAJC22;DTX3;ARHGAP15;EFNA4;DPP3;FAM83H;DPP6;ZMAT2;ZMAT5;NLRP2;OTX2;USP51;NLRP1;OTX1;ANKZF1;HSPA8;CBX5;HELQ;LRRC75B;PSPN;UQCC2;NONO;IDH2;TBCD;IFT122;ARHGAP28;COQ9;ARHGAP24;CAMSAP3;ARHGAP33;ARHGAP32;EFNA2;TP53I3;CHMP2A;TMEM119;SKIV2L;RADIL;TGFBI;FGFR3;COPE;FGFR1;KLHDC9;DOCK6;CGB5;SLC40A1;YBX2;CHTF18;HAPLN4;PKD1;HAPLN1;SGSH;KYNU;CYP2R1;GMPPA;TMEM109;COLGALT1;ABCD1;RBM5;RBM6;ABCC1;CAMK1D;LMNTD2;AXIN1;ARAP3;OXSR1;DCN;DNM2;IQCK;AIM2;IGDCC4;ALDH1A2;CDH10;COL6A2;COL6A1;IGDCC3;CDH12;COL6A3;MYH9;RBMS1;TMEM9;THOP1;DOCK1;MYH6;COLEC12;HCN3;DDC;C2ORF68;LEF1;NRXN2;ATP1A1;MOSPD3;DLL1;DLL3;SELENOH;FAM168A;ERICH2;NT5DC2;NRIP1;HES1;NCAM1;SNCB;S1PR5;MAPK4;HES4;SNCA;KLRG1;MUTYH;TCFL5;LGI1;RWDD1;SPEN;NOS2;LUM;NOS3;B3GAT3;BAD;POLM;ZNF182;B3GAT1;ANXA2R;ARID3A;MEIS3;MEIS2;DLK1;MEIS1;NEURL4;KANSL1;KANSL3;RPS6KB2;CENPS-CORT;PMP22;ALDH16A1;ATP13A2;TBKBP1;CKLF
Cingulate (Layer 5 And 6), Somatosensory (Layer 5), Hippocampal, And Basolateral Amygdala Pyramidal Neuron Gene Module PMID19638972	226/338	0.999990965510683	0.9999978559094117	0	0	0.584471805251026	5.2804281336466925E-6	EIF4A2;APP;GMFB;ARL6IP1;RRP1;RTCB;PHB2;ACTB;TBK1;KIF21A;UBAP2L;SIL1;AGFG1;TRIM23;ACOT9;GABARAPL1;ACSL1;PRKCE;ZNF160;ZNF281;IFRD1;AP1AR;CLPX;MED7;UHMK1;ARMC1;FAR1;ZNF28;PAXIP1;SET;MRPL19;DCUN1D1;HNRNPLL;MTMR4;MTMR6;OSGEP;MRPL20;RHOT1;PPP1R2B;ZNF706;DHX36;TSPAN5;RDH14;GPM6B;MAGEE1;RMDN3;SNAP91;ZWINT;CPEB1;PEX5L;ZNF816;HNRNPF;ZNF813;CALM3;CALM1;CALM2;FARSB;FANK1;ARF4;ARF1;FEN1;SETD3;OLA1;MED17;PCMTD2;PCM1;RSPO2;TMED2;UFD1;RIOK2;RAC1;JAK1;TSC22D1;NSUN2;TFB2M;UCHL3;DUSP6;ITFG1;SETSIP;RNF167;CTTN;PSMA1;HNRNPH1;MTF1;PGAM5;VAMP4;FYTTD1;NAPB;PCNA;RGPD6;RGPD5;RGPD8;HSPA14;RGPD2;GNAI1;RGPD4;RGPD3;PPP1R2;PSMB3;EMC2;CCT8;EMC7;MAP4K3;RANBP2;SUZ12;YTHDF1;ANKIB1;RANBP9;MYO9B;APTX;SLMAP;TAOK1;SERBP1;TTC3;TSR1;YPEL5;C11ORF58;ANKRD13C;WASHC4;PDCD7;UBE2D2;ZFAND5;ARID4B;UBE3A;IPO5;PPP1CB;LAMP3;BANF1;PIM3;MORC3;RPS7;APLP1;TMOD2;TTC7B;PPP4R3B;FBXO11;FAM118B;PREPL;HNRNPUL2;TBL1XR1;GPRIN1;SELENOW;ERH;MATR3;SRSF5;DDX6;ENY2;MINDY3;PSMD11;TXNDC9;UBR3;CORO1C;ARHGAP21;DPP8;TPR;TASP1;ZNF665;DNAJC19;UBE2I;HSPA5;RHBDD3;NACA2;OGA;HPS3;CLK4;AZIN1;UBE2W;SON;ARPC3;NACA;SERINC1;LZTR1;RNF103-CHMP3;EIF4G2;RNF11;USP38;ASNSD1;CCDC47;LRRK2;PTEN;PSIP1;SYNE2;GMPPB;SEC61A2;LRRFIP1;EIF5B;GLRX3;AKTIP;TRPC1;ATRX;NDUFC2;EDF1;SENP2;PTBP2;PPM1A;NUMB;CHMP3;PFDN2;PRPS1;HDAC2;RALA;ROCK2;TM2D1;MAT2B;RNF5;DNAJB6;VPS50;SAP18;SNRPB2;EIF4E;SMARCE1;TMEM30A;KRR1;MGA;TXNL1;LRWD1;MFSD14A;RAB10;MFSD14B;EIF3M;UFM1;ZNF616;DNAJA2;KLF9;CEBPZ;EIF3E
Expression In Mbnl1/2 KO MEFs Vs WT MEFs GSE60487	1320/1821	0.9999909939142789	0.9999978559094117	0	0	0.7497215856585303	6.752087272365003E-6	ATF1;USP6NL;MDC1;JRK;SCOC;NUP107;SLC4A1AP;CYBC1;ZFYVE9;POP4;ZNF292;RBPJ;LIPA;SPIC;TBK1;PPP4R2;ZC3H12B;PWWP2A;MTERF1;PKNOX2;TSTD1;DNTTIP2;FRS3;PHKA2;PRKAB1;SLC5A7;EWSR1;FEZ2;PSME4;ORAI2;OPTN;RABL6;ZNF28;PIF1;ZNF275;LXN;NYAP1;PARPBP;CRABP2;AASDH;CDCA4;ABCB7;CDCA7;MYNN;ZNF22;MRPL14;GATA3;GATA2;IQGAP3;HACD4;FAM221A;PCNX4;LARP1;EPB41L1;GRPEL2;COX1;ZNF267;FYB2;ZNF263;PRPF38A;CCZ1B;TMA7;MRPL28;L1CAM;EIF1;TBL3;TBL2;AGO3;LYPD6B;SASS6;PSMG2;DZIP1;AVL9;DZIP3;NOX1;LGMN;EZH2;FERMT3;ARHGAP9;LIN54;ARF1;MTMR12;PIGQ;TUT4;MRPL38;SNX13;TDRP;JRKL;MED16;MED15;HSPB11;LETM2;SMPD3;MED11;MRPL42;MED14;MED13;FASTK;B3GALT1;FLVCR1;TCP11L2;FLVCR2;NINL;APPL2;CGNL1;CNOT6L;TEX10;MRPL49;SIRT4;C20ORF173;DUSP8;GMIP;JOSD1;LRRC42;PHF20L1;MZT2B;MZT2A;VAMP7;RILPL2;TMEM33;C19ORF25;C5ORF51;ERGIC2;RAPGEF6;CHST3;C11ORF54;FH;SAMD8;LRRC19;SDAD1;RECQL4;RIDA;WRN;UNK;PLAGL1;TMEM67;CARNS1;NTF3;PSMB1;SRSF10;IL12RB2;MBD4;CENPW;CENPX;TRAPPC10;MBD2;YLPM1;TMEM64;GATAD2B;LETM1;CENPF;TMCO6;ABCB10;GID4;SNX16;FABP5;SLMAP;TAOK1;SNX15;CENPL;CENPM;ETFBKMT;NCAPD2;NCAPD3;CENPP;ADGRL3;HDDC2;MPV17L;ZBTB26;ATN1;FAM228A;ZC3HAV1L;CRAMP1;MYLK3;MTRF1;TOM1;PIM1;NEK1;SLC25A40;MAP3K8;NEK2;ZNF687;ZNF442;FBXW4;PIAS4;BNIP3L;PPP1R16A;CDC25B;TPST2;RINT1;RBMXL1;SLC25A52;SLC25A51;ZNF436;ANAPC5;PLA2R1;AJUBA;ANAPC1;S100A8;TRABD2B;LRRC58;ZNF672;INO80B;DLX3;RNASEH2A;UQCRB;KMT2C;ZC4H2;ATP6;TACSTD2;LY96;UAP1;TNFRSF11B;NRF1;SPATA4;THADA;SPATA5;SPATA6;KRCC1;GLIS1;SLC9A3R1;SNN;ZNF429;MBIP;SMYD4;NAE1;ZNF665;SOCS4;NEK8;BRPF3;SRD5A3;TNFRSF10C;ZBTB10;TNFRSF10B;FBXO34;FBXO30;FBXO31;TNFRSF10D;CXCL12;NACA;SP1;OGN;SP3;ACO1;SP8;TUBGCP4;NIT1;LRCH3;NIT2;ISY1;SLC25A2;ST6GALNAC2;CDCA7L;FHL1;HTR2C;EFCAB14;SUMO4;ARL5B;KIAA1549;MRPL1;DDI2;PRADC1;SUMO3;ITGB8;ITGB7;SPDL1;TNFSF12-TNFSF13;UTY;ZNF644;DNM1L;NEO1;DST;TMEM255A;TFIP11;VEZF1;DDOST;MMS22L;DBF4;TMBIM4;SYF2;NPC2;SLC25A19;NAF1;TRIM59;PIK3C3;SLC25A10;TOP1;SLC25A12;SLC25A5;SLC25A4;SLC25A13;PRPS1;NDUFB9;FOCAD;NDUFB2;NTN4;RCHY1;HSD17B10;MALT1;PPM1G;ZNRF2;KIAA1328;ATXN1L;E2F1;KRIT1;SLC36A4;BEND5;BEND6;NOP58;METAP1D;POLR2J2;SSB;STYK1;TXNL1;PRRX2;MAP1LC3B2;DONSON;HIP1R;FOXJ1;TBX5;TM6SF1;BAIAP2;MFSD14B;TSPAN15;CDKN2AIPNL;TRIM39;SYT11;PRC1;ZNF616;EIF3E;TRIM37;PTPN6;SMAP2;TRIM33;SPG21;PTPN3;EIF4A2;CCNI;LRR1;NUDT1;CCP110;ZDHHC6;TXNDC12;ZDHHC8;IKZF2;LCTL;RCBTB1;TXNDC16;CCAR1;HERC5;LGALS3;BAIAP2L1;CDC26;SPATA24;EPC1;FBXO3;EPC2;SNRPD3;ATXN7L2;ACAD10;TBC1D22B;HERC6;SLC12A9;OMD;ZFP2;CIRBP;MFSD12;MFSD10;CYP39A1;CCDC80;CFDP1;PPA1;SPATA13;PREB;CES1;EPHA2;SLC45A4;TMEM87B;L3MBTL2;PAXIP1;EPAS1;PCDH10;PPP1R35;CWF19L2;WNK4;OMA1;CDKN2AIP;ART3;ZBTB2;MBTD1;COMMD8;DSN1;PPP1R2B;MIER3;MIER2;MIER1;CEP192;DECR2;RAB11FIP2;N4BP2;N4BP1;PAG1;ZBED3;APOBEC3H;IQSEC1;PPP1R21;RANBP17;TNFSF13;INTS2;BSDC1;RAB27B;ERAL1;MED13L;FBXL8;POLA1;ARMC10;ACER3;ECHDC3;FBXL3;NOL10;NOL11;FBXL5;INTS9;RETREG2;VSX1;APOBEC3B;MRPS17;TMEM151A;DHRS13;MRPS15;PTPRS;HIBADH;FKBP15;PPP1R11;PTPRQ;PTPRM;N4BP2L1;BRCA2;B3GNTL1;PCSK4;BABAM1;PPP3CA;MAP1LC3B;PCM1;ARV1;SCML2;ACADL;DHX15;BBS7;BBS5;ANKDD1B;NXPE4;PBRM1;SEC13;SYK;NCOA5;MRPS2;CACYBP;KIF23;KIF22;KIF7;SYN3;ZFY;ZHX1;SUPT3H;IMMP1L;DEPDC7;RAP2B;CTTN;PDIK1L;ARHGEF4;ARHGEF1;MICU3;KIF2C;CRELD2;ARHGEF5;GNAI3;MRPS31;GREB1L;PCNP;EXOSC3;EPS15;RAE1;GIT2;SPRYD4;RPA2;ND4L;RSRC2;DOHH;MIB1;MAD2L2;DPY19L1;PER3;CCNG2;TCEA3;ESYT3;RAD1;PNPLA6;CCDC167;DCLRE1B;PRDM7;PRDM9;NUP188;ZFAND4;CD82;CRTC1;RPP30;WWC1;ZFAND5;WWC2;GXYLT1;BUB1B;LOXL4;WASHC2C;UBE3A;TTF2;UBE3B;COX6A1;WASHC2A;TMEM266;PLAU;CAPN7;SNIP1;BANF1;ARHGEF40;ARID2;CARD10;TPRA1;ZGRF1;ATG9B;OSR1;ATG9A;WBP11;GEM;SUPT7L;PSMD10;TBC1D19;BHLHB9;PSMD14;COX17;CACNA1D;HIGD1A;RASGRP3;RPF1;TMEM243;CCNB2;ODF2L;TMEM245;ADGRG2;IRAK1;TMEM248;PACSIN3;NPHP4;UTP20;VARS2;NDUFV1;CNTLN;BCL9L;EEFSEC;OST4;NUP155;UBE2C;SLC52A2;VTA1;PCIF1;CCZ1;SLC52A1;KLHL24;CALHM4;CALHM5;SYT6;SSH1;BMP4;IFT22;NAT1;NAT2;KIF4B;KIF4A;ALPL;UBE2O;CYCS;TAB3;AMOTL2;TAB1;CCDC130;FGF10;PHF19;RBM27;RBM28;EDA;NAA40;MAST3;SOBP;TENT4B;DNPH1;AFF1;LMNB1;ABHD16A;GATAD1;MLST8;MAN1A1;IFT57;SNTA1;UTP15;RBM14;DYNLT1;BUD31;DDX55;PEX2;DDX52;PEX1;GPCPD1;C12ORF4;TBC1D1;ELF2;NDUFS8;ACOX1;PPDPF;ADGRF5;IFIT1B;CRY1;CHI3L1;FAM72D;FAM72B;FAM72A;CREB5;RBM22;LAMA5;PARG;GOSR1;DDX20;ASB18;RNF2;PTHLH;C4ORF33;IFT74;HMGCL;MTA1;TAF1B;SV2A;DCDC2C;POLD2;TRA2A;NUP43;CFAP20;TRDMT1;CCDC183;GALNT7;RBM39;RRM2;EYA1;LAMB3;SWT1;USF3;SOD3;TBX18;USF1;SOD1;GALC;RSPH3;ERCC3;FAM131C;KATNBL1;SARDH;TAF8;ACIN1;NUP35;TAF6;NAA15;NUP37;R3HDM2;PATJ;GABPB2;SLC4A2;GABPB1;DCAF7;ELK4;MTBP;GNAT2;CDK5RAP1;LUC7L;ANKS1A;VPS36;JUNB;VPS18;MED1;MECR;DNAAF2;ZNF160;GTPBP6;REV1;AFAP1;DNAAF5;PRKCA;GTPBP2;HCFC2;PASK;CLPX;DEPDC1B;IFT88;ZC2HC1A;PRKD3;TARS2;ZSCAN26;PRR18;VPS25;UBA52;RHNO1;ZSCAN29;ZNF397;CDC42SE1;ZNF395;ZNF394;ATXN7L3B;RNPC3;ADH5;ANAPC10;BLOC1S4;RRP7A;PRDX4;NUP88;NRBF2;ZNF148;BARD1;PLK4;NDFIP2;ACD;ACE;FZD5;ST13;MCAM;WDR53;FZD8;NR1D2;BRAF;CGN;INO80;PRRC2B;C9ORF85;GNPTG;SQLE;GLUD1;GLUD2;MEX3A;TRIP6;CYP1A1;CEP83;PAM;CDK14;DAND5;PCDHB8;CEP57;RET;BTG3;GMEB1;BTG1;SPIN4;TCF24;ARPC1A;STON1;ADK;PHF7;WDR45;ING1;AIFM3;FAM102B;UBL3;PAXX;TRIM5;TRIM2;ZNF280C;TIMP3;ELOB;AP3S2;PLEKHN1;C16ORF74;CEP68;BRD2;EXOC7;ELMOD2;SSR2;SERPINB8;WDR33;GCFC2;SIKE1;AFTPH;TCP1;AHRR;EXOC3;GART;EXOC1;CCDC90B;ASAH1;HOXD11;ECPAS;TMEM165;BCLAF3;PPP1R2;TMEM168;PPP1R8;DTD1;GPR155;RUNX1T1;CCL25;WDR17;PCGF6;YTHDF1;SF3A2;RNLS;SYVN1;GATB;WWP2;GTF2H4;SCAF4;ADAT3;TM9SF2;MKLN1;AGBL4;ERP44;TM9SF1;TMEM158;ABI2;AGBL3;VEPH1;ALMS1;TRMT6;SARM1;HYLS1;CEP41;TMEM39B;PLCD3;CEP44;CCL27;HSPA1A;MRE11;TXNL4B;PPP1CB;ABHD13;FGF7;MPC1;PAPOLA;SMARCAD1;KRTAP3-3;ANKRD13A;PLEKHJ1;SLC39A3;IFNAR2;RAB2B;PNISR;TLE2;CEP135;TPM3;RALGAPA2;SKIDA1;MAGI2;VRK1;CHD1L;THOC2;TLE6;RAB32;CACNB1;CLEC4A;CLEC4C;RAB36;MORF4L2;ARMCX5;CLIP4;ADAM9;PHIP;TSSK4;TOX;PHPT1;CSNK1G2;MINDY3;FAM114A2;INSIG2;BRI3;CCDC25;CUL2;GLT8D1;ABHD8;CUL1;MRI1;ABHD6;ITPR3;AEBP1;HMMR;UBR1;KLC1;C1ORF53;C1ORF112;RHOBTB1;RAD51AP1;HMBOX1;ITPRIPL1;OARD1;ORC2;ABL1;ZNF546;SKIL;AP1M1;ANKRD29;ANKRD26;FANCM;POLR3GL;CCDC14;OSBPL3;CCDC15;GLMN;SLC4A10;NACA2;TOR1B;LSM4;MOB1B;DAB2;CNOT6;SLC7A6OS;SCCPDH;SYNJ1;CDK5;YEATS2;REEP4;CDK4;CNOT1;ZFP62;CPD;RCAN2;CNOT3;SLC26A7;COPS8;MAP3K14;RNF187;RNF10;ADPGK;MCM8;AMD1;C15ORF61;KIAA1671;ZC3H8;SYNE2;DNALI1;SCRN2;TLK2;WDR5;EVI5L;PGPEP1;CCDC38;IQCB1;REXO1;DIS3;PLRG1;SMC1A;HAUS2;HAUS1;DNAJC1;NEMP2;EVC;ESPL1;SAPCD2;CTDSP1;ESRP2;RP2;DNAJC4;LANCL2;POLR1D;CCDC43;SMPDL3B;SFT2D1;GTF2A1;NFAT5;CEBPB;CATSPER2;NUFIP2;WBP1;EI24;RNF38;SEMA3G;TULP3;THSD1;FBXL22;HDAC6;LMF2;TMA16;DCAF15;FZR1;HIRIP3;ABLIM3;ASTE1;DNAJB6;HAUS8;POLR2A;DNAJB4;ZNF746;EEF2KMT;VPS54;RBBP9;TNNI2;RAB28;BAK1;DCAF10;WASF1;MEST;IRX1;SLC35A1;PPIL1;FBXL17;RPRD2;KLF2;RAB10;KLF7;MARCKS;MFAP1;POLR3B;KIAA0586;SPAG1;ESF1;CEBPZ;MNDA;MMACHC;METAP2;SLC35B3;VEZT;SLC35B1;CISD1;IFIT1;RPS15;FRAT1;FRAT2;ZNF606;CHEK2;ZNF605;CHEK1;SAP130;LONP1;TRMT44;SEPHS1;B2M;ESCO1;IL1R1;METTL3;TINF2;CMC1;COG2;HLA-B;BOLA1;EBF1;HLA-C;MRPS18A;EBF3;HLA-A;HLA-F;CRNKL1;HLA-G;MAPK8IP3;RUNX2;MRPS18C;INPP4B;NEIL3;KATNAL2;PAPPA;SIK3;SUCLG2;VDAC2;VDAC1;ZFPM2;CBLL1;CASZ1;RTEL1;FUT10;MGST3;STXBP2;HNRNPLL;SMIM7;RPAP2;GMCL1;C10ORF143;GMCL2;INPP5B;PTDSS2;FXR2;SPAST;ZNF821;SPTBN1;MAP9;CARMIL1;FIS1;ZRSR2;INSR;PYHIN1;SETDB2;SLC35E3;SIAH1;PARVB;REX1BD;HSPBAP1;SMU1;CCDC88A;STAG2;FUBP3;ZNF816;ZNF813;TRMT11;DCP1A;RBAK;ATR;CLIC4;DAZAP1;ZCCHC10;SLC35F2;SLC35F5;FAF1;OLA1;HINT1;ZMYM1;PP2D1;AUH;UBXN8;TNFAIP8L1;GABPA;LRRCC1;PSD;MAP4K2;PRMT7;PARP1;PRMT2;TOP3A;TSC22D2;PPHLN1;UCHL3;CBFA2T3;ZDHHC17;IL17RB;PALD1;CLDN15;HNRNPH1;CNEP1R1;B3GNT4;RBM12B;VGLL3;FYTTD1;PRIM2;PTGER1;ZDHHC20;RGPD6;RGPD5;RGPD8;ZNF3;RGPD2;RGPD4;RGPD3;PPP2CA;PSMC3IP;ATP5F1B;APBB2;SUSD5;GABRE;MAP4K5;DCPS;RANBP2;MPP2;ATP5PB;PCP4L1;NFYC;GINS4;KRT13;KRT10;ATP5F1C;GRHL2;ATAT1;SPCS3;PRPF39;KRT15;TRIP10;RAB9A;FAS;B9D1;TRIP12;TRIP13;GALNT12;KDM1A;NDUFA12;TAMM41;ZWILCH;CDY1;NUCKS1;LZIC;HOXA13;HOXA10;RDM1;CHCHD2;POGZ;SACS;NUSAP1;TRAPPC11;CMTR1;WASHC1;NANOS1;TBCCD1;LIG1;LMO4;SLX1B;OCRL;CDYL;PPP4R3B;LZTFL1;KCTD7;PRPF4;MAU2;ELMO2;MATR3;ELMO3;SLX1A;LRIF1;SELENOT;COPA;PXK;USP54;GSTCD;COX7A2;DNAJC24;DTX2;EFNA5;CAMSAP2;FAM83H;ARHGAP21;UBB;ATP6V1H;FAM83D;PDZD8;ATP5MF;ATP5ME;BPTF;SMAD2;CBX6;CPSF7;ACBD5;TGFB2;MLKL;CBX3;LRRC75A;PTCH1;CPSF2;IDH2;HELZ;CRLS1;COQ6;DIAPH3;GDNF;PXMP2;C2ORF42;USP37;KDM5D;SOWAHB;TSEN15;OPLAH;PKD2;OASL;NETO1;FAM86B2;CYP4V2;TMEM107;CDY1B;MFSD1;KDM6A;TSFM;ABCC5;SPATS2;FAM86B1;TRPT1;CTPS2;SENP2;IQCG;SENP1;FCHSD1;RBL2;SUPV3L1;OAS1;RNF207;CDY2A;CDY2B;DNASE2;MNS1;CDH17;EGFL8;RBKS;B4GALT4;COLEC10;ABRAXAS1;TM2D1;PON2;WIZ;IWS1;SELENOI;STRN3;TBRG1;MAPK9;ERICH1;GMDS;PRRG1;POC1A;BUB3;ABCF2;SASH1;ABCF1;REPS1;KDM4B;ZNF185;KDM4D;KDM4E;CMTM4;ZNF182;LIMK1;SGTA;LCA5;C9ORF40;USP28;SLC4A8;KANSL2;POMK;CKLF
Genes Up-Regulated In Expression In 10 Wk Frataxin KO Friedreich Ataxia Mice GSE31208	1279/1765	0.9999909950382398	0.9999978559094117	0	0	0.7494736726126222	6.749012149460094E-6	USP6NL;GMFB;PID1;TFRC;PGAP2;AVIL;UXS1;ISM1;TSEN54;ATP5IF1;PSMD8;ALKBH2;PSMD9;COMTD1;CYP2D7;CYP2D6;C3AR1;CKMT1B;ATG3;PRKAB2;GABARAPL1;UNC5B;DNTTIP2;SND1;BCR;CH25H;DDX39A;ZFYVE16;RUFY3;ZFYVE19;AKIP1;RBP1;FAR1;ATF5;ATF6;CLOCK;MYL9;ATF3;OPTN;SF1;SKAP2;URI1;MTMR2;SET;SHMT2;SHMT1;PDGFA;AGAP4;IQGAP1;PLA2G7;ZNF25;SLC5A3;MTMR6;CYB5R2;CYB5R1;FAM221A;PCNX1;RDH11;GRPEL2;PIP5K1A;RSU1;ZNF268;PMM1;CADM2;CYP4F3;FN1;EXOC6B;ABCA7;ABCA8;C12ORF75;CYP4F8;BTBD10;CP;COL1A1;UCK2;COL1A2;EIF6;CILP;LYPD6B;AGO2;FAT1;NMT2;NOX4;FXYD6;STRN;FXYD5;ZBTB8B;EZH2;ARHGAP9;ARF3;ARF4;ZNF253;TUT7;ZNF251;PIGN;HEXB;BHLHE41;PRKAG2;TFCP2L1;MED15;LITAF;IL18BP;CASP14;MRPL42;MED14;DLGAP4;C11ORF24;NELFE;DUSP4;MYBPC3;IKBIP;SPHK1;TEX10;NSUN2;MYOF;BGN;EMP1;LRRC40;EMP2;DUSP6;MMP10;SETSIP;SIRT2;SLC7A5;MMP14;SLC7A6;BDH1;PIGK;VAMP1;PAFAH1B2;ARF6;C11ORF54;SAMD8;ATL3;STAU2;ODC1;SDAD1;PTGS2;CENPA;SLC7A1;FSTL1;SLC7A3;EXTL1;SRPX2;PLAGL1;CARNS1;SPP1;FLNC;BID;ZSWIM4;TRMT10A;MBD5;UTP6;SLF2;ATAD5;UTP4;SAMD4A;TMEM62;TMCO4;TTLL7;COL3A1;SHKBP1;TSR1;ZNF697;CRLF1;CRLF2;RASL11B;NCF1;GPR68;NAB2;SLA;PLOD2;RORA;RORB;ZBTB22;CXCL14;FAM204A;CXCL16;FADS3;EFEMP2;FADS6;OSBP;RUVBL1;SESN2;TOM1;PIM1;CLBA1;NEK3;NUDT16;MTPAP;SLC16A3;CDKL2;SLC38A1;EIF1AY;FBXW8;EIF1AX;VPS33B;UBE2E2;CNPY3;FAM227B;FOXP2;FTSJ3;SLC9A9;S100A4;SRSF5;IL6ST;SRSF6;ARL8A;CDKL1;FTL;SHC4;C11ORF96;LRRC59;KCNE4;SMYD5;TNFRSF11B;EIF1AD;SOCS3;CRNDE;EIF4EBP1;SMYD2;SLC38A7;EIF4EBP3;SLC38A2;IP6K2;TXNDC5;NOP16;RBPMS;BDNF;HPS3;FBXO30;PTPRD;DMXL2;LCN2;AAK1;ACO2;MNAT1;ITGB5;FHL1;DYSF;ARRB2;PIK3CB;BICD1;FCGR3A;FCGR3B;PTER;PPP1R13L;DDI2;TAGAP;DSE;PGM3;PMEPA1;ACP2;UPP1;MDP1;SMIM14;CERS6;TRIM63;PPP1R12A;DST;ITGA1;VPS37A;ARFGAP3;TNFRSF1B;ARL4C;ARL4D;NEMF;TMBIM1;BMP2K;ITGA5;LCP1;SLC25A5;SLC25A4;ITGA9;PPP1R15A;BECN1;GTF3C2;GTF3C3;MAK16;PBXIP1;MLLT3;SRM;SRR;ZNRF2;CCL8;CCL7;SH3BP5;CCL2;FEM1C;E2F5;SEC23B;EIF4B;TRIM44;CNNM4;CTHRC1;MARCKSL1;NOP58;PRRX1;FOXJ3;BICC1;TTC39B;MYO1E;FCGR2A;ZNF616;MGP;PTPN9;ATXN10;EIF3C;FCGR2B;SMAP1;PTPN2;CPNE8;JPT2;RTCB;THUMPD3;LDLRAD3;ZDHHC2;ACTB;ZDHHC4;C4B;C4A;LGALS3;HERC3;HYKK;ZNF729;TRIM28;TRIM24;PELO;CER1;ENTPD1;PHYKPL;ACTN1;ALG5;OMD;PAQR3;CIRBP;TM4SF1;EREG;CCDC80;SFRP2;CRISPLD1;SOAT1;CRISPLD2;TRIB3;UPRT;KDELR3;MXRA7;KIF20B;KCTD18;PLA1A;TMEM87B;MYCBP2;CTR9;LPAR1;PTTG1IP;KALRN;GSPT1;SYNGR1;DSN1;DHX33;PCBP4;MICAL1;ZNF704;NEU1;APOD;CEP192;ARSG;SCN3B;SNX8;ATP6V1C1;SNX5;PCK2;SNX6;CCR1;MSR1;WWTR1;EGR2;DDIAS;RCC2;SLC10A3;DCLK3;EAF2;MYO5A;MICAL2;CELA1;PRG4;IGF1;IFFO1;ID2;CD207;CDC16;ID4;ITGBL1;SDC1;CALM3;FBXL2;NOL11;INTS6;CD24;CALM2;RETREG1;CCDC122;FKBP10;FKBP15;CTSZ;NAT10;IDE;CHRDL1;B3GNTL1;CTSS;EDA2R;MEDAG;PCM1;ARV1;ACTR1B;NEDD8-MDP1;NUDCD2;ODR4;KCNT2;NUDCD1;SPTLC2;NMRK2;CTSL;CTSK;STBD1;ARIH2;SDF4;PHGDH;QSOX1;ARIH1;NANS;CCR5;CTSD;UTP14A;CTSC;HTATIP2;CCR2;UTP14C;APOBEC1;CAP1;CCT2;CD52;FCER1G;ATMIN;ZFR;AKR1A1;PRPF40A;GAB2;OSMR;APRT;ENAH;CNKSR1;RNF144B;CTU2;CTTN;CNKSR3;ARHGEF2;SLU7;SFI1;ARHGEF5;CD44;DBN1;POPDC2;FOXC2;STX12;TAGLN;SELPLG;RABGAP1;SLC43A2;GBA;HEATR1;GPALPP1;CAPG;GNAI1;STX11;CAMKK2;MFSD4A;RELN;PGRMC2;STAMBPL1;EXOSC9;FAM177A1;PGGT1B;GPC4;FILIP1L;ERCC6L2;TMEM176B;TMEM176A;MYO9B;VEGFD;PLEKHA4;UBE2G2;VEGFA;BOP1;TTC8;DPY19L1;KLHL6;OTULIN;FKBP1B;CD68;ZFP28;DPAGT1;PLVAP;PRDM4;DENND5B;GDA;LOXL3;WASHC2C;MSMO1;TTF2;COX6A1;LOXL1;IGF1R;LOXL2;WASHC2A;NPPB;CAPN6;CCND1;RGS1;ENPP1;ENPP6;SBF1;PAMR1;BORCS6;SH3GL2;TGM2;SH3GL1;CAST;SLC30A7;FBXW12;G6PD;SLC30A4;ZNF99;PCOLCE;ATAD3B;ATAD3A;DHDDS;ATAD3C;EEF1A1;PROCR;ZNF91;TBC1D20;EHBP1L1;DOK7;GPD1;SBDS;GEMIN5;PPIG;TBC1D23;PPIC;PSMD11;DDX1;SLC41A2;ARHGEF28;SLC41A3;SEL1L;DAPP1;TOR1AIP2;SLC1A4;RPF2;PLD3;CNN3;ADGRG3;CALD1;PACSIN3;LLPH;TBC1D15;CNTLN;FGF21;IVNS1ABP;VCAM1;DENND4A;KLHL22;NFXL1;SUPT5H;ANKHD1;CALHM5;UEVLD;IL6;COL5A1;MKRN1;COL5A2;STT3A;GNB3;NABP1;TAF4B;DEGS1;STT3B;GCLM;RNF103-CHMP3;FBN1;DDX3Y;GSK3B;RBM25;DDX3X;CPXM2;MS4A7;PLEK;LDB3;MTR;C4ORF54;RND3;SIRPB1;AFF2;RPGR;ADGRE1;NUP62;ZNF385B;LRRFIP1;SCN5A;RBM34;ARFGEF3;DDX56;MMP3;SHROOM2;SHROOM3;PLA2G4A;UBE2QL1;ETV5;TTI2;ACTA1;ACOX2;MMRN1;CHI3L1;RBM24;TMEM45A;OTUB2;RALA;DDX27;MVP;DDX21;SLC3A2;RRBP1;IFT74;TAF1D;GNG2;PDLIM2;MKNK1;TBX20;MAN1C1;SLIT1;CCDC180;SCN7A;NUP43;CRYM;PDLIM5;TRDMT1;NIPSNAP3B;TTC14;ARFGEF2;RBM39;NIPSNAP3A;PDAP1;SLC50A1;S100B;SOD3;U2SURP;GALNS;RSPH3;TBX15;UFM1;TNIP1;POLE3;ACKR4;PTX3;CCDC174;RPL4;RPL3;SERPINE2;RRP1;COL12A1;SERPINE1;GPATCH4;MSANTD3;SMC6;ENO1;DCAF5;SMC4;SOX21;EPS8;GJA1;GPR176;MYC;GJA4;CREB3L2;ZXDC;VPS36;TSPYL2;ACOT9;NHLRC3;GLCE;SERPINF1;DAPK3;WDR74;WDR75;ARMC8;WDR73;GTPBP2;HCFC2;NUP93;ZC2HC1A;MAP1A;SERPING1;ZNF398;ZNF397;NUP205;ARPP19;FAM149A;GAR1;VPS11;PLCG2;GSG1L;HMOX1;SSR1;NCKAP1L;ZSCAN18;PLK4;CDK18;PRELID1;ACE;DMPK;PLK2;TRIP4;NFATC1;NR1D1;GPR137B;SLC6A6;EHD3;CPEB1;EHD4;RNF103;SLC6A9;GPR183;CEP83;PCDHB4;ADA;GSDME;BTG3;SERPINA3;MOCS2;WDR47;ELN;CLTC;TCF21;CSAD;KRI1;WDR43;MRC2;ADAMTSL5;C1QTNF7;MRC1;RRP12;TIMP1;RIOK1;WDR36;ANXA1;ANXA2;MIOS;ANXA3;PAWR;AEN;SERPINB6;BACE2;MS4A6A;NSA2;TUBB2B;ZEB2;MRAS;AEBP2;ANGPTL7;ANGPTL6;EXOC6;PLEKHO1;EXOC5;EXOC1;ENG;CCL13;GRN;WDR26;TRIM16L;PRUNE1;FAM214B;SBSN;ADCY7;MS4A6E;GPNMB;OLFML3;ABI3BP;OLFML1;ZNF107;CHML;PCGF6;TIGAR;KIDINS220;PCGF5;WWP1;C1ORF21;FMO2;GTF2H1;WWP2;DEF8;SULF1;SCAF1;ABI2;RNF149;CLCF1;TRMT6;RLIM;ZYX;COQ8B;PLP2;FMOD;PLCD3;CYB561;NUCB2;GPR146;UHRF1BP1L;MRE11;GTF2B;TNC;IRS2;IPO4;FAM216A;FGF6;CYSLTR1;TUBB6;DEPTOR;SALL1;MAEA;APMAP;NAGLU;CFL2;CFL1;CLEC5A;PLS3;SNRNP35;HMGN3;PHLDA1;ZFP37;PHLDA3;TPD52;USP7;TPM4;IGFBP4;DIO2;GOLGA8K;CHD1L;THOC2;FAM91A1;RAB32;CACNB1;CLEC4A;GOLGA8B;CLEC4C;CLEC4D;LTB4R2;MORF4L2;RAB34;ADAM9;STAMBP;CUL7;ENY2;PARM1;FAM114A1;MINDY1;TNKS;ANKRD12;CUL2;ABHD6;AEBP1;GPATCH2L;KLC1;MTM1;ORC2;TPR;IGFBP7;SRGAP2;SKIL;AP1M1;OSBPL9;ANKRD28;ANKRD23;GOLGA6A;MOB1B;RCAN1;DAB2;GOLGA6C;GOLGA6B;GOLGA6D;CPD;CLEC6A;PIR;PLEKHM2;PLXNB2;MAFK;REEP6;ANKRD33B;PSCA;SRXN1;COL14A1;MCM9;UFSP2;TREM2;SYNE1;SCPEP1;ADAMTS2;NOB1;ADAMTS1;TLK2;EMILIN1;SOST;CCDC50;TAPT1;PLA2G12A;RFC3;PDCD6IP;VWF;CHPF2;HAUS6;WIPI1;HAUS2;ASPN;ZFP90;TNMD;POLR1D;POLR1E;EIF4E2;LEPROT;NUFIP1;CCDC68;SEMA3D;WBP2;SEMA3B;TULP4;NLRC3;HDAC6;THSD4;TMA16;MROH1;P2RY6;RAB20;DNAJB6;HAUS8;HECTD2;POLR2A;HAUS7;VPS53;XIRP1;RBBP8;DCAF10;FNIP2;TXNRD1;CCDC59;AHNAK2;PLCL2;RPRD2;PTPN12;MTOR;TNRC6C;MFAP4;NIN;P2RX4;POLR3A;POLR3B;MFAP2;VPS41;POLR3G;ESF1;PI16;EVI2B;PFKP;GLTP;RSC1A1;SPARC;AQP8;PWP1;ABRA;KIAA0930;GOLGA2;GOLGA3;EDNRB;RUSC2;RUSC1;LONP1;PDK3;UBAP2L;HMCN1;CHAC1;VSIG4;ZNF841;TNS1;ARRDC4;TIPIN;METTL1;IFRD1;SLC11A2;COG2;P3H2;COG1;RUNX2;RUNX1;TIAM2;POR;PLPP5;RRAGC;XRN1;PDE12;CD109;GRWD1;PAPPA;SIK3;COL8A2;COL8A1;TFAM;NSMF;TTLL11;TLN1;PLPP2;PLPP1;SLC22A4;BEX3;BEX2;TBCEL;BEX1;PDE1C;MAOA;MTTP;TWF1;LIAS;UGCG;NLN;SGPL1;PRRC1;SCFD2;ZNHIT6;DPH5;SCAP;GPM6B;ATP6V0A1;VASP;CARMIL1;TMEM184C;ZRANB1;RABGAP1L;GADD45A;INSR;PYCR1;GNG12;SNAP91;ZWINT;DERA;GADD45G;SPART;CCDC88A;AKR1B10;STAR;AKR1B15;CORO6;RPS20;ALDH18A1;SPRR1B;TECPR1;ATR;CC2D1B;TOP2A;RYR2;C17ORF75;TENM4;GDI1;SH3KBP1;ZFAND2A;ZBTB8OS;RSF1;MEOX1;RYR3;AUH;ANKRD1;RALGPS1;EDN1;PARP4;PRMT2;GP1BB;PPRC1;RHOC;RENBP;PARP8;B3GNT9;MDFIC;B3GNT5;TNNT3;FIBIN;RGS7BP;RAB7B;TLR4;MAPRE2;VGLL3;FYTTD1;LILRA6;PRIM2;PTGER1;SLC20A1;C17ORF58;PTN;CXCR6;LILRA1;TYMS;LILRA2;LILRA4;ARNTL;PPP2CA;MTHFD1L;LMNA;TBL1Y;TBL1X;MYEF2;GDF15;ERBIN;LILRB1;LHFPL2;LILRB2;PUS7L;LILRB4;LILRB5;GSTA5;KRT18;GSTA3;GSTA2;RAB3GAP2;COPG2;SERHL2;COPG1;RAB3GAP1;C1QC;WASHC4;ITPRIP;SIRPG;CWC27;AMOT;CNDP2;COMP;DOCK10;TMEM144;RBMX2;BASP1;ARHGDIA;COTL1;SIRPA;SVEP1;PSPH;GAS2L3;LMO4;PUS1;LMO2;ARID5A;SHISA3;KCTD3;PUS7;LZTFL1;PHOSPHO1;EMCN;COL4A2;COL4A1;TBL1XR1;CHMP4C;STEAP1;STEAP2;HDGFL3;RAI14;COPA;PXK;STEAP1B;SUCNR1;USP53;C5AR1;CSF2RB;LTBP2;LTBP3;CSF2RA;PLCXD2;FBLN5;STK3;SCIN;UBB;ZMAT3;ALDH3B1;ATP6V1H;LONRF3;STAP2;MARK4;MYH10;SMAD1;TGFB2;SMURF1;TGFB3;RHBDD1;CPSF2;TBCD;SMAD6;NMRAL1;DNAJC18;SMAD7;SELP;DIAPH1;NR4A1;DAP;DLG2;NR4A3;DNAJC10;TMEM119;SKIV2L;ZCCHC4;ACBD3;KDM5D;DOCK7;USP34;USP39;RBM3;GMPPB;SPRED1;CASP5;HEPH;CASP3;CASP4;MFSD1;MRGPRX4;USP47;ABCC1;PTGIR;MRGPRX3;DESI2;MRGPRX2;MRGPRX1;AXIN1;ARAP2;DCN;DNM1;DNM2;ALDH1A3;DDAH1;AGAP6;AGAP5;ALDH1A2;ALDH1A1;COL6A1;MYH9;RBMS1;CHMP3;DNASE2;USP40;B4GALT6;THOP1;COLEC12;RGS19;TUFT1;PON2;NRXN2;ABRAXAS2;NR2C1;GNA13;UGP2;MCRIP1;NRIP3;NCAM1;MAPK6;NIFK;USP20;LUM;PRAF2;HAGHL;SGTA;PDE4DIP;ARID3B;MEIS3;USP28;GNPDA1;GNPDA2;XPNPEP1;PMP22;ZPR1
The Global Proteome Data Of The Insoluble Fraction From The Brains Of Q175 And WT Mice PMID31138642	1302/1951	0.9999910082228504	0.9999978559094117	0	0	0.549181901910871	4.938143477972018E-6	ITSN2;GMFB;NUP107;ITSN1;MYLK;PSMD8;SYNGAP1;DPYSL4;SCP2;MPRIP;CAPNS2;DPYSL5;PRKACG;PSMD2;CKMT1B;PRKACA;PRKACB;GABARAPL2;CACNA2D1;CACNA2D2;SCAMP1;HPCAL4;SCAMP3;SND1;BCR;DDX39B;PRKAR1B;RUFY3;UQCRC1;PADI2;UQCRC2;MYL9;MTMR2;SET;ABCB1;TTYH1;AGAP4;AGAP3;THY1;HACD3;CYB5R1;LARP1;RHOT1;EPB41L1;PRKAR2B;PRKAR2A;EPB41L3;PIP5K1C;GSTM3;GSTM2;CADM3;CADM4;PRRT2;JUP;CADM2;EXOC6B;L1CAM;GRIN2B;AIF1L;COL1A1;CS;SFXN3;FXYD6;HYOU1;SFXN1;SFXN5;GSTM5;ARF4;RPLP0;ARHGAP1;SNX12;MECP2;SMPD3;MRPL41;TMEM43;TCP11L1;RPLP2;SH3BGRL2;DLGAP1;SH3BGRL3;DLGAP3;DLGAP2;NEFH;STUM;DLGAP4;UPF1;KCND2;PGAM1;EPS15L1;BAZ1B;DYNLL2;F3;PGM2L1;SETSIP;SIRT2;PSMA5;PSMA3;PSMA4;BDH1;PSMA1;LRRC7;KCNMA1;RAPGEF2;ACSBG1;PGAM5;PAFAH1B2;VAMP2;ARF6;ECHS1;OAT;GSTP1;RIDA;PSMB4;PSMB5;PSMB2;TMEM65;PSMB3;ADAM23;PSMB1;AP2S1;DMD;NCDN;SRSF10;JAM3;CENPV;GK;MDH1;MDH2;USP9X;USP9Y;STXBP5L;LETM1;FABP5;PSMC4;TAOK1;FABP7;PSMC1;TAOK2;SERBP1;RIMBP2;ADGRL1;ADGRL3;MTCH1;ALDH1L1;FRY;RUVBL1;TOM1;PMPCB;EIF2S3B;SH3GLB1;CDKL5;STX7;SRCIN1;TUBA4A;RBX1;MAG;OLFM2;OLFM3;RBMXL1;FSCN1;PKP4;SRSF4;SRSF5;LY6H;NPTXR;SNRNP200;SRSF7;PVALB;ARL8B;FTL;FTO;GRIA1;GRIA2;KHDRBS1;LRRC59;KHDRBS3;UQCRB;TMEM121B;STK39;CORO1A;CORO1B;ACAT2;RAP1GAP;CORO1C;ACAT1;RAP1B;SLC9A3R2;IGSF21;SLC9A3R1;MOBP;G3BP1;PGK1;MBP;NAE1;NPTX1;GRIA3;GRIA4;GOT1;API5;FUS;ARPC4;ARPC5;CORO2A;CORO2B;PTPRD;SON;ARPC3;NACA;DMXL2;AAK1;ACO1;ACO2;OSBPL1A;OGT;MCU;SNAP25;CNTNAP1;SLC25A3;NUMA1;CELF1;CELF2;RASGRF2;RASGRF1;ARRB1;ELFN2;KIAA1549;SUMO1;NCK2;PGLS;DNM1L;ERC2;BCAS2;PGM1;BCAS1;EIF5A;PPP1R12A;DST;ATRX;NDUFC2;SLC25A18;PCCA;PCCB;TOP1;SEC22B;SLC25A12;SLC25A5;SLC25A4;SLC25A13;PRPS1;SNAP47;NDUFB9;NDUFB8;NDUFB7;NDUFB6;ROCK2;NDUFB4;SRSF1;NDUFB3;PPM1H;HSD17B12;MFF;HSD17B10;SRR;PTPRZ1;U2AF2;FCHO2;EIF4H;TRIM46;SAP18;FYN;RILP;UBQLN4;SLC25A22;EIF4B;SLC25A25;HNRNPA0;CYB5A;MARCKSL1;NOP58;SSB;NDUFA6;NDUFA5;TXNL1;NDUFA2;HIP1R;CDC5L;RPL23A;EXOG;BAIAP2;MYO1D;MYO1E;EIF3M;NECAP1;SUCLA2;NOVA1;OCIAD1;EIF3E;ATXN10;OCIAD2;MDGA2;SMAP2;TRIM32;MDGA1;SMAP1;EIF4A2;AHCYL2;AHCYL1;CPNE4;ECI1;EIF4A3;PLEKHB1;RTCB;ICAM5;MTFR1L;CCAR2;EFR3A;SNRPD2;TRIM28;ANPEP;BSG;KIF21A;SNRPD3;ATP6V1E1;BSN;SCN1A;ARSA;ATP6V1G1;ACTN1;ALG2;CIRBP;TALDO1;MOGS;ANK2;ACTN4;ANK3;MIF;ASRGL1;STX1B;ADGRB2;PPA2;CCNY;ADGRB3;PPA1;CDC37;ADGRB1;CSNK2B;KCTD12;LAP3;TAGLN3;STX1A;KCTD16;NRN1;EPB41;CEND1;ACTR3B;KALRN;APOO;ACTR3C;SYNGR1;SNX1;DHX36;HIVEP3;RAB11FIP2;ATP6V1C1;SEC31A;NTNG2;IQSEC2;IQSEC1;IQSEC3;MYO5A;RAB27B;HSPA12A;MSRA;ALDH6A1;PEX5L;ARMC10;RPL27A;PPP1R1B;CALM3;FBXL2;IGSF9B;CALM2;SCN2B;PTPRS;HIBADH;DIRAS2;NAT10;IDE;COX7C;PPP3CA;ACTR1A;PPP3CB;ACTR1B;MAP1LC3A;PCLO;ACADL;CRTAC1;NCS1;DHX15;PHGDH;RAC1;SPTAN1;CTSD;GIT1;NDEL1;CAP1;EIF5AL1;CCT2;GRIPAP1;LYNX1;SLC32A1;ACAD9;ZFR;AKR1A1;SYP;SYN2;CNKSR2;ARHGEF9;RAP2A;RAP2B;SLTM;CTTN;VSNL1;CANX;PABPC3;ARHGEF2;PABPC1;DBN1;NAPB;STX12;AHCY;MRPS36;INPP1;GNAI3;PRICKLE2;HSD17B4;CRIP2;COX5B;GNAI1;GNAI2;SH3BGRL;PAK1;PGRMC1;GPC1;CCT8;GPC4;EPS15;GPC6;DYNC1I1;CCT5;PAK5;CCT4;BCAP31;DYNC1H1;GABBR2;CAVIN1;MOG;NUBPL;GAD1;DDTL;HUWE1;GAD2;PLEKHA6;GRIN1;NDUFAB1;ESYT2;ESYT1;ACTR10;ACAA2;GDA;CD81;WASHC2C;CYP46A1;ACTG2;WASHC2A;EEF1B2;KIF5C;PPME1;KHSRP;CAPN5;PALM;CAPN2;TEKT3;BANF1;ENPP6;ACAA1;SBF1;PPFIA3;SH3GL2;TGM2;PPFIA2;RGS7;SH3GL1;G6PD;SLC30A3;TMOD2;TTC7B;LMTK3;CASK;ATAD3B;ATAD3A;ERMN;COX6B1;ATAD3C;EEF1A1;PCP4;TMX3;DKC1;HNRNPUL2;GPRIN1;EEF1A2;MAP7D2;GPD1;PPIB;PPIA;GNAZ;RTN3;DDX5;TSG101;PSMD11;RTN1;NDUFB10;PSMD14;RBM8A;NDUFB11;DDX1;CACNA1B;SLC1A2;CACNA1A;PLD1;NDRG2;CACNA1E;PLD3;ACACA;CNN3;TIMM50;SPTA1;GRK2;PACSIN3;CYC1;NDUFV2;NDUFV1;GCN1;ISOC2;PRNP;PDHA2;GGT7;SYT2;SYT1;VTA1;TIMM44;SYT7;AHI1;AFDN;GNAL;AJM1;GNB2;CNTN1;CNTN2;UBE2O;CYCS;UBA1;CNTN4;FGF12;UBE2K;DDX3Y;GSK3B;PRR7;DDX3X;CNRIP1;PSIP1;HMGB1;LAMC1;SIRPB1;LMNB1;GRM3;GRM5;CALB1;GRM7;CA2;CA4;GDAP1L1;NPTN;UQCRFS1;LRRFIP2;ARFGEF3;SNTA1;RBM14;GLRX3;ATP6AP2;SHROOM2;SYNGR3;EPN1;EPN2;EEF1G;RCN1;SFPQ;NDUFS8;NDUFS7;EEF1D;NDUFS6;NDUFS4;PEX5;NDUFS3;SHANK3;SHANK2;OTUB1;PLEC;SHANK1;LAMA5;RALA;NAXE;DCTN2;LAMA2;LAMA1;MVP;CRMP1;SLC3A2;RRBP1;ADD3;ADD1;ADD2;CRYZ;HMGCL;GNG3;CAND1;GNG2;SV2B;GNG4;OXCT1;SV2A;GNG7;SPOCK2;ATP5MGL;TRA2A;CRYM;CLVS1;TIMM8B;TIMM8A;CCDC177;RBM39;LAMB2;ATP2B4;PDAP1;ATP2B2;ATP2B1;S100B;SOD2;UQCRHL;SOD1;MAPK10;UFM1;FAM131B;KRAS;RAN;CYFIP2;RPL4;NCKAP1;RPL30;RPL3;CLPB;RPL32;SERPINE2;RPL31;RPL34;ARPC5L;SLC4A1;ABAT;ENO1;SLC4A3;RPL8;PHB2;SLC4A4;RPL6;RPL7;GJA1;ALCAM;RPL36;LUC7L;RPL35;PIP4K2B;RPL38;DIP2B;PIP4K2C;ANKS1B;DDX17;PRKCG;ACOT9;UNC13A;RPL21;MAP1S;PRKCB;RPL23;NISCH;DAAM2;BIN1;HECW1;MAP1A;RPL24;RPL27;RPL26;RPL28;UBA52;ASTN1;RPN2;RPN1;ENDOD1;PHYHIPL;NEDD4L;RPS4Y1;PRDX3;LDHB;ABR;PRDX2;LDHA;PPP3R1;PRDX1;SERPINH1;SSR1;VPS16;HOMER2;ST13;RDX;RMDN3;MCAT;PRDX6;CYLD;GLUD1;EHD3;GLUD2;HNRNPF;TOLLIP;GIPC1;PPT1;CPEB3;FARSB;GABRB2;PYGB;GABRB1;WDR47;SERPINA1;ARPC1A;CLTC;ADK;PYGM;FMN2;TRIM9;TRIM2;PEA15;TRIM3;ANXA6;PHF24;ELOB;ELOC;SLC2A14;SERPINB1;TPI1;WDR37;EXOC8;SSR4;EXOC7;TIMM22;GNL1;CIT;SERPINB6;HADHB;TUBB2B;INF2;MRAS;TCP1;ITPKA;EXOC4;EXOC5;PLCB1;GART;EXOC2;MGLL;GAS7;PCYOX1;ASAH1;TIMM9;PLPPR4;RPL12;RPL11;TIMM13;TMEM163;ADCY5;RPS15A;RPL14;SLC17A6;RPL13;CKB;RPL18;DTD1;RPL17;SF3B1;FARP1;DMTN;CSNK1A1;AGK;SRP68;TUBB4A;LRPPRC;KTN1;ABI2;ABI1;PLP1;LAMTOR1;PLCD3;LAMTOR3;HSPA1A;RAB3B;DGKG;RAB3C;RAB3A;ATP8A1;DGKB;CTNND2;FMR1;PARK7;RPL10A;CLU;IPO5;SLC8A2;PPP1CB;ABHD12;RPH3A;NPEPPS;PPP1CC;TUBB6;IPO9;APMAP;TUBB3;CFL2;CFL1;PLS3;CHP1;ZNF326;LZTS3;TPD52;SUPT16H;USP7;TPM4;RPS7;TPM3;RPS8;MAGI2;TPM1;RPS6;PGD;THOC6;CACNB1;TOM1L2;CLIP2;ILF3;CACNB4;RALGAPB;PGP;ERP29;NHP2;SNRPE;ERH;SNRPF;TNIK;FKBP3;FKBP2;SEMA7A;RAB5C;CNP;CUL3;CUL2;ITPR1;AK3;ILDR2;RASAL1;KLC1;BAG5;TPPP;SRGAP2;AP1M1;OSBPL8;WFS1;SLC4A10;NACA2;LSM3;COPS4;COPS3;NSFL1C;SCCPDH;NBEA;SYNJ1;CDK5;ALB;COPS8;RAB5A;NES;EIF4G2;TUBA8;DPP10;DAGLA;BRK1;SYNE1;PTBP1;RPL7A;AP1G1;PSD3;PHACTR1;WDR7;PDCD6IP;SGIP1;APOA1;RPL13A;RANGAP1;COASY;PTBP2;PKM;ACTBL2;RP2;TRAF3;DNAJC5;LANCL2;NUMB;ASPA;NLGN3;MTPN;RAB1A;NLGN1;NLGN2;VPS4B;PDHB;RAB21;AP3M2;DNAJB1;ABLIM1;ABLIM2;ABLIM3;DNAJB6;RBBP4;DNAJB4;VPS52;MAL2;SNRPB2;RBBP7;CACNG2;WASF1;WASF3;PPIL1;SPAG7;KCNJ10;IDH3G;PLCL1;TXNRD1;PLCL2;RPL35A;CDC42BPB;CDC42BPA;OXR1;KBTBD11;MTOR;ASS1;DNAJA1;RAB10;MARCKS;PFKL;RAB14;DNAJA3;RAB12;CROCC;DNAJA2;RAB18;PFKM;TPT1;PFKP;APP;FAAH;HDAC11;CISD1;AQP4;SOGA3;RPS15;PNN;RPS17;RPS16;RPS19;RPS18;LONP1;PDK3;UBAP2L;RPS10;GLUL;GOLGA7;PDK2;RPS13;TBC1D10A;TBC1D10B;SKP1;PDHX;SLC6A17;ACSL1;SACM1L;MCCC1;AP1B1;SLC6A11;MAPK8IP3;RRAGC;SIK3;SUCLG2;VDAC2;NSMF;SUCLG1;RELCH;VDAC1;TLN1;PLPP3;MACF1;GPM6A;IGSF8;ANP32A;MAOB;HEPACAM;MAOA;MGST3;TWF1;MYL12A;MYL12B;GNG10;FXR2;MAP2;MAP7;MAP6;STXBP5;SPTBN1;SCAI;ATP6V0A1;FIS1;PDE2A;GNG12;ACADSB;SNAP91;RPS26;CCT6A;RPS25;RPS28;RPS27;NCEH1;SESTD1;ANP32D;RNPS1;RPS20;RPS21;RPS24;ITM2B;RPS23;TENM1;TOP2B;RYR2;HNRNPCL1;UBXN1;HNRNPCL2;GDI1;HNRNPCL3;SH3KBP1;OLA1;HINT1;SIPA1L1;XPO1;HINT2;AUH;CAMKV;HRAS;PSD;CBR1;RAB6C;RHOG;AMPD2;UCHL3;RHOA;RHOB;HNRNPH1;PACS1;STRAP;HNRNPH2;ALDOC;MAPRE3;MAPT;ALDOA;ATP6V0C;MAPRE2;RAB7A;C1QB;GUCY2C;C1QA;AKAP5;UQCR10;PHYHIP;BEGAIN;PPP2CA;KIAA0513;PURA;NT5E;TCEAL6;ATP5F1A;TCEAL5;ATP5F1B;TCEAL3;LMNA;CTNNA1;CTNNA3;RTRAF;MPP1;ATP5PF;MPP2;MPP3;ATP5PD;MYEF2;ATP5PB;MTX2;LSAMP;AP3D1;XPO7;SORBS2;ATP5F1C;FAH;MPP6;SVIP;ATAT1;TJP1;TPPP3;PRKRA;ATP5PO;COPG1;C1QC;TJP2;NDUFA13;GUCY1B1;NDUFA12;TAMM41;NDUFA10;ROGDI;SIRPG;HDLBP;ARHGAP39;NUCKS1;CNDP2;TOMM22;DOCK10;EFTUD2;FBL;BASP1;ARHGDIA;CHCHD6;SIRPA;HADH;FAM81A;PDE8A;CA14;PDIA3;TOMM34;EPDR1;ATP1B3;ATP1B2;PDIA6;SHISA7;TUFM;ALDH3A2;COL4A2;COL4A1;CHMP4B;ELMO2;AMPH;MATR3;JCAD;HDGFL3;COPA;ISYNA1;COPB1;NTM;COX7A2;CPLX2;NID1;CPLX1;NID2;DPP6;EFNB3;ALDH3B1;CASKIN1;ATP6V1H;MYH11;ATP5MG;MARK3;MYH10;ATP5MF;MARK2;ATP5ME;ATP6V1F;MARK1;SPECC1;HSPA8;CBX5;HSPA5;CBX3;HSPA4;IDH1;NONO;ALYREF;IDH2;DNAJC11;HSPA2;ARHGAP26;EIF2S1;ACSF2;ARHGAP23;CAMSAP3;ARHGAP32;DLG2;DLG3;FAM163B;MAP6D1;BLMH;DYNLRB1;DOCK9;DOCK7;ELAVL4;SLC2A1;HSPB1;DBI;SLC2A3;FBLL1;HAPLN4;ELAVL1;HAPLN1;ELAVL2;HAPLN2;ELAVL3;RBM3;RPS4X;PPP2R5E;LRRTM1;LRRTM2;FLOT1;FLOT2;HIBCH;FGA;FGG;RPS3A;DNM1;DNM2;DNM3;GAP43;DDAH1;RASA3;AGAP6;DDAH2;THRAP3;AGAP5;ALDH1A1;CDH13;MYH9;PFDN5;THOP1;CAMK2B;RGS17;PDXK;CAMK2D;POLDIP3;NRXN1;CAMK2A;NRXN2;ATP1A2;ATP1A1;U2AF1L4;GNA13;NXF1;UGP2;ALDH1B1;CHSY1;DDT;FAM120C;FAM120A;NT5DC3;REPS2;SNCG;BPNT1;NCAM1;NCAM2;SNCB;ABCF2;VAT1L;CLASP1;MAPK3;SNCA;CLASP2;REPS1;LGI1;LGI3;CADPS;HSPE1;GDAP1;NAP1L4;SLC4A8;SSBP1;CSNK1A1L
Genes Down-Regulated In Myotonic Dystrophy 1 Markers In Human Skeletal Muscle GSE48828	1396/1949	0.9999910098719698	0.9999978559094117	0	0	0.712882841634177	6.408936825476719E-6	ATF1;ITSN2;GMFB;PWWP2B;NOC2L;LSM10;PSMD8;ALKBH2;KRTCAP2;TBK1;PPP4R2;UBASH3B;C19ORF53;ALKBH1;PSMD2;ZC3H12A;C3AR1;ATG3;WDR83OS;HES6;STARD3;SAP30BP;DAXX;GABARAPL1;GBP7;SECISBP2;DNTTIP2;RNASE2;PRKAB1;SND1;TMEM81;SCAMP2;SLC5A6;CLDN5;DDX39A;DDIT4;TBPL1;ATF3;OPTN;CGGBP1;CFAP61;SLBP;URI1;SHMT2;FPR1;MYNN;MRPL14;HPR;OAZ1;KIAA0040;MTMR6;MRPL11;PCNX4;PRKAR2A;ADAMTS17;ZNF267;PRELID3B;EDEM3;TIPARP;EDEM2;EIF2AK3;NETO2;MRPL23;CP;EIF1;TBL3;UCK2;UCK1;EIF6;TDP2;AGO2;C19ORF47;HYOU1;PSMG2;ARF4;ARF1;PIGT;HEXB;MRPL38;MRPL37;HOXC12;MED16;PIGW;AREG;LITAF;MRPL32;MRPL33;PIGX;MRPL41;MED11;SMPD2;TRMT112;TUBA1C;TUBA1B;TMEM43;FLVCR2;NELFE;IKBIP;ARG2;DUSP1;TEX10;ACTL6A;DUSP8;JOSD1;MRPL45;SLC39A14;LRRC41;MED28;GON7;PSMA5;VAMP8;SLC7A5;TMEFF1;PLSCR1;PSMA3;SDHAF2;SLC7A8;PSMA1;MED21;PTRH2;CINP;CKS2;PGAM5;ERGIC3;CHST3;PPARD;ARF6;PIGH;ELOF1;SZRD1;TMF1;GSTP1;NIP7;PELI3;ODC1;RPS27L;ABRACL;SDAD1;CCNDBP1;UNG;PSMB4;PSMB5;PSMB2;PSMB3;PSMB1;AP2S1;SAMD1;RABAC1;YKT6;IL12RB2;TRMT10A;CENPV;UTP6;CENPX;UTP4;ATAD2;APEX2;TMEM62;NOC3L;TMCO1;TMEM60;SPSB3;TMEM59;SPSB1;GID4;PSMC4;C12ORF29;SNX15;SRRD;TSR1;UBAP1;ADGRL4;YPEL5;YPEL3;LIMS1;ERO1B;UBE2D2;HP;ZBTB21;SLA;F13A1;IL1RAP;APEH;SAT1;FADS3;NUDT10;SESN2;TOM1;PIM1;FADS1;MAP3K5;C11ORF68;SH3GLB1;SLC38A1;FBXW5;CISH;STX8;UBALD2;CNPY3;FBXO10;POLRMT;TICAM1;TUBA4A;FAM118B;SLC9B2;TPST2;RINT1;MAPKAPK3;MRTO4;IL6ST;S100A9;S100A8;ARL8B;ANAPC2;S100A7;LRRC59;KHDRBS3;PEF1;GLIS3;ISG20L2;LY96;FOXO3;CYP19A1;KRCC1;FOXO1;SAV1;SOCS2;SBNO1;SOCS3;SNN;SBNO2;ATG101;G3BP1;EIF4EBP1;SMYD2;BRIX1;HACL1;NPTX2;SLC38A2;IP6K3;SOCS4;TXNDC5;SDF2L1;NOP16;BOD1;TMEM120A;NEK7;TNFRSF10B;ZBTB11;FBXO30;NFKB1;FBXO31;UBLCP1;SP3;NOP10;ZNF410;MCU;NFE2L2;POMT2;TRIM72;NXT1;SCHIP1;NENF;PIK3CB;ATRAID;FUNDC2;MRPL3;FCGR3A;SUMO1;PGM3;MRPL9;YAF2;SMIM12;NCK1;TRIM62;CERS6;TRIM63;TMEM255B;FAM207A;TFIP11;RAD23A;VPS37A;NRG2;ARFGAP3;SYF2;SLC25A19;TMBIM1;ETF1;NAF1;ITGA5;SEC22B;ST6GALNAC3;DCTPP1;CERS2;BIRC3;PRPS1;NDUFB9;PPP1R15B;UHRF2;MAK16;PRCC;FURIN;MFF;HSD17B10;DEPP1;ZBTB41;SRM;PPM1G;SLC25A26;PARD6A;U2AF2;BAHD1;KATNA1;UBQLN1;CDC37L1;SAP18;E2F3;ZNF622;E2F6;EIF4E;SLC36A4;UBQLN4;GADD45GIP1;PTPN1;NOP58;MMAA;CNBP;TXNL1;NDUFA2;CTNS;MCOLN1;ATOX1;TTC39B;MFSD14A;EIF3M;TSPAN13;EIF3J;ZNF614;EIF3E;STUB1;SLC25A32;SMAP2;EIF3D;SLC25A33;SMAP1;SPG21;LTV1;EIF4A2;CPNE8;ERRFI1;PLEKHB2;MT1M;EIF4A3;ICAM2;PPAN;KEAP1;THUMPD3;TXNDC11;LDLRAD3;MT1X;TXNDC12;IFI30;ICAM1;IKZF5;NUBP2;C4B;UXT;TRIM28;PPAT;RASSF5;TRIM25;BCAP29;EIF2D;FBXO5;ATP6V1E1;TBC1D22B;EIF2A;ST6GAL1;SFMBT1;ALG3;KCNK15;MIF;MFSD12;THAP1;DHX40;GNPAT;CDC34;MT1A;SLPI;SOAT1;PPA1;MT1G;CD2BP2;MT1H;LAP3;ALPK1;CCNQ;PLA1A;TMEM87A;PTTG1IP;UBE2J2;GSPT1;ZBTB2;DHX32;RRAS;NEU1;DHX36;MIER1;DHX37;DYM;CD14;SCN3B;ATP6V1C1;AAR2;SNX5;SNX6;STAT5A;MSR1;XBP1;PPP1R27;XRCC5;RAB27A;MICAL2;PRG4;NDUFAF7;ID2;RPL27A;PEMT;ECHDC3;FBXL3;NOL10;CYSTM1;NOL11;INTS6;INTS8;CSRNP1;INTS12;PCSK1;CSRNP2;MRPS15;USPL1;PPP1R11;IL24;MRPS12;CCDC124;NAT10;HSCB;AATF;SH3RF1;HERPUD1;MEDAG;ACTR1A;MAP1LC3B;PPP3CC;NUDCD1;CTSL;HYAL2;UIMC1;DHX15;UFD1;CTSH;SDF2;NANS;CTSD;UTP14A;GIT1;HTATIP2;CAP1;CD53;CCT2;SEC13;FCER1G;MRPS23;IL18;AGTRAP;TFB2M;CCDC117;COMMD6;OSMR;ZFY;PDRG1;TOX4;ENAH;GAL;CANX;SDE2;TAX1BP1;KXD1;EEF1E1;SLU7;STK40;STX12;AHCY;PCNA;MRPS35;SLC43A2;SLC43A3;HEATR1;DERL1;DERL2;NEDD9;PCNP;EXOSC5;NFIL3;SERTAD1;ORMDL2;FAM177A1;HEATR3;MGAT1;CCT8;RAE1;PAK2;CCT5;CD55;EXOSC1;CCT4;BCAP31;TSNAX;PLEKHA1;PNPLA8;TMEM176B;TMEM176A;AKR1C3;C7ORF26;TMUB1;RPA2;YIF1A;NLE1;VMP1;MAD2L2;ITCH;CMSS1;STK17A;STK17B;RAD1;ESYT2;PNPLA6;CD68;RAMP1;CRTC2;PLVAP;SYS1;ZFAND6;ZFAND5;TTF2;UBE2Z;ETS2;KLHL30;RGS1;RPP38;TGM2;CAST;DIMT1;ATG9A;SSU72;WBP11;ATAD3A;KLHL40;GEM;ADAM17;TMEM256;BRMS1;SHQ1;TMEM258;DKC1;TMX1;DNAJB11;RPP21;TBC1D23;PPIB;PPIA;RTN3;UBIAD1;NNMT;PSMD11;PSMD14;DIABLO;PSMD13;TOR1AIP2;KIR2DL2;RPF2;TAF5L;TIMM50;RPF1;IRAK1;IRAK2;COX14;LLPH;PRODH;TBC1D15;IVNS1ABP;PRNP;DENND4A;VDR;RARRES1;LAYN;CNOT10;TIMM44;INHBB;KLHL23;MT4;UEVLD;UBE2W;IFT22;GNB2;NABP1;UBA2;DEGS1;GCLM;PINX1;HMGB3;PCTP;TRIAP1;RND3;USE1;LMNB1;RPGR;SEC61A1;RASGEF1B;UBE2Q2;RB1CC1;BCL7B;TIMM17B;GET4;UTP15;SUN2;DDX59;DYNLT1;TTC33;BUD31;DYNLT3;DDX56;MMP3;IRAK3;IRAK4;GLRX2;MMP8;SSTR2;UTP18;ETV5;TTI2;ETV6;TTI1;CREB3;ELF1;RER1;MMRN1;PPDPF;PEX5;CHI3L2;CRY1;IRF7;CHI3L1;NAA38;EAPP;TMEM45A;RRN3;NAXE;DCTN2;MVP;DDX23;DDX21;SLC3A2;IL1RL1;WDCP;TAF1D;GNG5;TAF1B;TDG;TGS1;POLD2;ATOH8;BNIP1;MVB12A;SPOCK1;ENTR1;MTA2;PRPS1L1;SMNDC1;TIMM8B;CDK11A;TTC13;CHURC1;BNIP3;TAF10;MIIP;PLA2G2A;SLC50A1;SOD2;USF1;MAPK12;POLE4;EEPD1;UFM1;ACTC1;TCIM;TNIP1;ABHD17B;BMT2;BRMS1L;ACIN1;NUP35;R3HDM4;TAF7;PTX3;ASB5;NAA15;GLA;RAN;RPL4;TRIR;NCKAP1;IPO11;SERPINE1;GPATCH4;SLC4A2;ENO1;GABPB1;RPL8;ELK1;BACH1;DCAF4;RRP9;RNF115;RNF114;TFG;SOX17;CSPP1;MYC;NAMPT;AP1S2;PXDC1;IER5;IER3;ACOT9;PIH1D1;SERPINF2;FNDC3B;WDR74;MED8;PRKCA;HCFC2;GTPBP1;ADCY9;BIN3;CLPP;ZSCAN21;SRFBP1;RPL28;UBA52;PI4K2A;PRR13;OSER1;ANAPC13;RPN2;RPN1;C1ORF198;VPS26A;C9ORF72;BLOC1S4;RRP7A;PRDX2;PPP4C;PRDX4;S100A16;BLOC1S2;PRDX1;RRS1;S100A13;HMOX1;MCMBP;S100A12;NUP88;NRBF2;NHEJ1;ZNF146;NR2C2AP;BARD1;BRAP;RPL41;NDFIP1;ZNF140;RAB3IP;CDC7;ELL2;GPN1;PRDX6;FOSL2;THAP11;GLUD1;SLC6A6;GLUD2;NPLOC4;TADA2A;ADI1;HNRNPF;TOLLIP;HBP1;FARSB;SERPINA3;BTG2;CDKN1A;GMEB1;BTG1;SERPINA1;SETD9;PHF1;ADK;ADM;WDR45;ADO;PIP4P2;PIP4P1;IMPA2;PEA15;RRP12;TIMP1;RIOK1;RRP15;TEAD2;RAB5IF;TEAD3;TEAD4;NDC1;TIGD3;SLC2A14;SERPINB1;TIMM29;EXOC8;ANXA2;MIOS;SSR4;PLLP;IFNGR1;IFNGR2;SSR2;SSR3;AEN;GNL2;COQ10B;SERPINB8;BACE2;ITPKC;RNF167;SIKE1;LSG1;MRAS;TCP1;RARA;EXOC3;PLEKHO1;PLIN2;EXOC5;GART;ZNF598;SF3B5;GRAMD1A;ZNF593;TIMM9;PRUNE1;SGMS2;SPTY2D1;APOLD1;TMEM165;CHRND;RPS15A;SRP72;LMAN2;GCNT2;PCGF1;ANKRD54;RPL13;GPAT3;PAIP2;RPL18;RNF130;RPL17;DEDD;APOL2;YTHDF1;ZNF581;CSNK1A1;IL10RB;PCGF5;MOCOS;GATC;CARD6;LAPTM5;OR1L4;ELP3;C1ORF21;GTF2H1;TRMT1;SRP68;WDR12;FAM104B;AGT;HINFP;ERP44;DHRS7;GATM;PHF5A;LPCAT3;MORN2;TRMT6;ZYX;PLP2;CCDC71L;ANKRD37;TXNL4B;GTF2B;TUSC2;FAM107A;RNF19B;IRS2;STKLD1;YEATS4;AUP1;IPO4;IPO5;PPP1CB;NPEPPS;APMAP;PAPOLG;RNF19A;CFL1;PAPOLA;MAF1;PHLDA1;TMSB10;KCMF1;TOR3A;TLE1;ANKRD49;NKX6-2;IGFBP3;CSGALNACT2;IPMK;RPS6;TAP1;MITF;VRK2;PGD;VRK3;THNSL2;NRBP1;THOC7;THOC6;MORF4L2;AAGAB;ERH;FKBP4;PHPT1;ENY2;RAB5C;CBFB;ABHD4;FAM114A2;BRI3;ABHD8;ABHD5;ORC5;BAG6;KLC2;PITRM1;BAG3;CCDC32;SKIL;SLC15A4;AP1M1;MPDU1;OSBPL8;TRAPPC3;CD163;EIF2B2;SLC37A1;POLR3GL;TRAPPC5;TRAPPC8;FANCE;TOR1B;LSM2;LRFN3;COPS3;RCAN1;LSM7;CNIH1;BCL6;P4HA1;CDK4;REEP3;CDK2;MAFF;PLEKHM2;MAFK;RSL24D1;SERINC2;C8ORF33;CNIH4;BCL2L1;COPS9;RNF11;EIF4E3;MCM7;SRXN1;CCDC47;WDR3;AMD1;C1ORF174;TREM1;DUSP13;DUSP14;ADAMTS4;THBD;NOB1;SERAC1;TNPO1;COA7;CR1;PDCD6IP;GGPS1;DTX3L;GPX4;RFC2;GPX3;LIX1L;EDF1;HAUS6;WIPI1;KRTAP19-3;RANGAP1;HAUS2;COASY;HAUS1;DUSP22;PTP4A2;TRAF7;DNAJC1;POLR1B;POLR1C;POLR1D;POLR1E;MTFR1;SMPDL3A;RAB1A;CEBPB;GTF2A2;WBP2;VPS4A;CYP3A4;LAGE3;MRM3;RAB21;ABLIM2;DNAJB6;HAUS7;HECTD3;RBBP5;NOCT;POLR2D;XIRP1;RBBP8;DNAJB9;RFFL;CTNNAL1;POLR2L;SEC11C;FDXACB1;PPIL1;RNGTT;AMFR;TXNRD1;CCDC59;CYP51A1;ADRM1;PTPN12;DNAJA1;P2RX5;KLF6;CLEC2B;DNAJA3;MFAP3;POLR3D;POLR3E;KLF9;RUNDC1;SNRNP48;PFKP;GLTP;IFITM1;IFITM2;FAM89B;TRAF3IP2;TP53RK;PITPNB;CBLB;DPH3P1;AQP3;HS6ST3;PNP;RPS16;EDNRB;GOLGA5;RPS19;RPS18;DPF2;CHAC2;CHAC1;VSIG4;SEPHS2;SIL1;GLUL;GOLGA7;OR5D14;PDK1;ATP6V0E1;C17ORF49;IL1R1;METTL1;ARRDC2;COG4;IFRD2;CMC2;ARRDC3;IFRD1;TINF2;COG2;AP1AR;MAPK8IP2;UHMK1;JMJD6;RUNX1;POR;RRAGC;GRWD1;PFN1;CBLL1;PLPP1;SLC22A4;CUTA;SMIM3;SLC22A3;SLC22A5;MGST1;STC1;UGCG;STRIP2;ZNHIT2;CHTF8;ZNHIT1;SPAST;DPH2;DPH3;DPH5;INPP5K;FIS1;GADD45B;GADD45A;SIAH2;KLHDC8B;NMI;HSPBAP1;DERA;GADD45G;GNG13;MANF;SRPK1;UBAC2;CCT6A;SPART;RPS25;ADCK2;RPS29;GKAP1;CREBRF;TMCC3;RNPS1;ALDH18A1;RPS24;CD320;RPS23;CLIC4;DAZAP1;SRA1;SGF29;HINT1;XPO1;SERP1;ANKRD1;TNFAIP8L3;ANKRD2;TMED5;UBXN6;EDN1;NOG;PRMT3;TFE3;RHOG;AMPD3;PARP9;PPRC1;UCHL3;RHOD;RHOA;RHOB;RPUSD4;BBS10;B3GNT5;CLDN12;FAM20B;STRAP;MAPRE3;RHOU;AVPI1;TLR2;FYTTD1;C1QA;ZDHHC20;SLC20A1;SAA4;UQCR11;ARNTL;EMC3;EMC6;SPTSSA;EMC7;RTRAF;MPZL2;GDF15;RANBP9;VAX1;SPCS3;SPCS1;CAPZA3;PRKRA;SAA1;TOMM7;TRIP10;KBTBD8;C1QC;F2RL3;FCN3;ITPRIP;STEAP4;KDM1A;NDUFA11;GALNT15;SPPL2A;TMEM140;MANEA;TOMM22;COMP;EFTUD2;CHCHD5;FBL;CHCHD2;TMEM147;PTTG1;NARS2;COTL1;SIRPA;AZI2;TMEM14C;PUS3;TBCCD1;LMO4;PAM16;ARID5A;ANXA11;ATP1B3;KCTD2;CDYL;PUS7;CGRRF1;PDIA6;TUFM;PRPF4;DPM2;SELENOM;SELENOS;HGS;TMEM138;LRIF1;LPA;STEAP2;CHRNA1;PXK;USP53;NOP2;C5AR1;EFNA5;EFNA4;CAMSAP2;DPP3;STK3;ZFP36L1;EMG1;DPP9;LONRF3;LONRF1;CPSF4;HSPA8;HSPA5;UQCC2;HSPA4;CPSF3;EPHX1;DNAJC12;BFAR;CRLS1;EIF2S1;NFKBIA;DIAPH1;EFNA2;ATG16L1;DLG5;CHMP2B;PXMP2;TBCE;CHMP2A;SRPRB;LRP10;COPE;NFKBIB;AVEN;C2ORF42;B4GALT3;USP38;ASNSD1;HSPB1;SLC2A3;USP39;YBX3;IRF2BPL;RPS4X;SNAPC5;TMEM100;CASP7;TMEM102;ZC3H7A;CASP3;SIX2;GMPPA;FLOT1;PDE4B;FLOT2;RBM7;SRGN;ABCC4;JAGN1;RHBDF2;TWNK;URB2;KLF15;SENP3;DNM2;PFDN2;PFDN5;CHMP5;SLFN5;RGS19;C2ORF69;RGS16;SELENOF;ATP1A1;THBS2;SELENOK;SELENOI;TBRG4;STRN3;GNA13;DLL4;TFPT;RASD1;NRIP1;NT5DC3;POC1A;POC1B;MAPK6;ABCF2;CMTM7;RWDD1;NIFK;WTAP;B3GAT3;LIMK1;OR6N2;C9ORF40;HSPE1;USP28;RMC1;FAM167B;GNPDA1;KANSL2;CDK2AP2;ZPR1
Genes Down-Regulated In HDACi-106 Treated PBMCs From Friedreich Ataxia Carriers Vs Controls GSE30933	1368/1891	0.9999910309649787	0.9999978559094117	0	0	0.7427533677711271	6.661810842812843E-6	ATF1;SCOC;PID1;GMFG;OR2M4;F11R;SPIC;RABGEF1;PSMD6;RAVER1;PPP4R2;PPP4R4;ANKFY1;HES6;ZNF281;ZNF14;HPCAL4;RC3H2;LRRC37B;CD2AP;LRRC37A;EML4;EID3;FEZ1;DDIT4;ORAI1;TBPL1;UQCRC2;HPD;OPTN;SKAP1;CGGBP1;SF1;URI1;ABCB1;NYAP1;SAR1A;AASDH;SHMT1;CEP85L;C12ORF60;ZNF22;ZC3HAV1;IQGAP1;ZNF24;MTMR4;HACD2;MRPL13;SLC5A3;MTMR6;HACD4;RNF213;RNF216;RDH11;RDH10;FIGNL1;GRPEL2;RSU1;ATG5;HEXIM1;TIPARP;LRBA;EIF2AK2;BTBD11;EIF2AK4;NETO2;FAM111B;PKIA;AGO2;ZNF30;FXYD7;NMT2;SFXN1;HRK;LIN54;PRKAG2;HSPB11;MRPL32;OSBPL10;LRRC1;PIGX;PCMTD2;MRPL42;MECOM;HEY1;NKRF;TMEM44;SH3BGRL2;CTBS;JAK1;DUSP4;OFD1;UPF2;DUSP2;ELOVL4;DUSP1;ELOVL5;NIPA1;SLC39A10;SIRT5;FOS;DUSP8;MRPL45;DYNLL2;SIRT1;PGM2L1;F5;MRPL44;MED23;PHF20L1;GON7;PIGC;MRPL51;PSMA4;VAMP7;SDHAF3;DPYD;CDC42EP3;PELI1;TMEM106C;PGAM4;C5ORF51;VAMP4;RAPGEF6;CHST2;VAMP2;PIGH;ZSWIM1;FH;ZNF230;ZNF518B;PELI2;ZNF518A;PTGS2;SLC7A1;FAM117B;FAM117A;BTAF1;RICTOR;FLNB;MEF2D;ZNF223;ATAD1;TRMT10A;P2RY10;TRMT10C;USP9X;TRAPPC10;SNX20;GATAD2B;FAM200A;ABCB10;LRG1;SNX16;C6ORF47;SLMAP;SNX14;TAOK1;C12ORF29;LYRM7;SERBP1;PKN2;GOPC;UBAP2;CRLF3;YPEL5;YPEL2;RIF1;TMEM167B;FAM13B;NAB1;GPR65;UBE2D2;GMNN;MAP3K7CL;ZBTB21;ZBTB20;HIKESHI;RORA;IL1RAP;FBXO21;FADS2;LAPTM4B;SLK;FNTA;SESN3;PIM1;NEK1;PMPCB;CIR1;KMT5B;MAP3K8;KPNA5;NOMO1;MAP3K5;ZNF684;BNIP3L;MYLIP;SLC38A1;AGTPBP1;EIF1AX;FBXW7;TC2N;TUBA4A;PIAS1;FOXP1;RBX1;MINPP1;ACAP2;FRMD6;ZNF439;SLC25A51;IL6ST;SRSF6;ARL8B;ZNF431;ZNF430;PFKFB2;KHDRBS1;INO80D;TXNDC9;KMT2C;SPATA1;UAP1;FOXO3;KRCC1;ACAT2;FOXO1;RAP1B;TMEM25;ATXN3;SOCS3;SNN;ATXN1;G3BP1;ZNF669;EIF4EBP2;MBP;NAE1;SLC38A2;ZKSCAN1;BICRAL;ZBTB16;OGA;FBXO34;ARPC5;FBXO32;FOXN2;FBXO33;TMPRSS13;TNFRSF10D;YRDC;MFHAS1;SON;SP1;SP4;SP3;MDM4;HPSE;SP140L;LRCH3;OGT;ZNF652;NFE2L2;ITGB1;GPR89A;ITGB4;CELF1;CDCA7L;FHL1;PTEN;PIK3CG;HHEX;MRPL1;PTER;SUMO3;NCK2;ZNF404;PMEPA1;ZNF644;ARL5A;SMIM12;EID2B;ZNF641;NCK1;SMIM14;OVGP1;PPP1R12A;APAF1;ATRX;VEZF1;NT5C3A;PPM1A;LCOR;DSG1;ETF1;BIRC6;TOP1;BIRC2;R3HCC1L;BIRC3;PRPS2;NDUFB9;TRIM52;ROCK2;MAK16;SLC5A11;ZBTB43;PTH2;ZBTB44;RCHY1;MFF;PPM1D;CXXC4;MALT1;PRIMPOL;ARL13B;BAHD1;CDC37L1;SAP18;FYN;PCBD2;SLC25A20;SLC36A4;TRIM44;MARCKSL1;NOP58;SEC24B;SSB;NDUFA4;FOXJ3;LYSMD2;CDC5L;LYSMD1;MFSD14A;MYO1D;TSPAN15;SNRK;PDCD4;TRIM37;CCM2;OCIAD2;TRIM38;PIK3AP1;SMAP2;RECK;SLC25A36;EIF4A2;ERRFI1;SPON2;CERK;CCNI;TMEM41B;SLC23A1;ZDHHC5;CCP110;JMJD1C;CCNC;GCC2;ZDHHC2;CCAR2;IKZF5;HERC5;RASSF2;HERC1;RASSF5;EPC1;FBXO3;CPNE3;KIF21A;SNRPD3;ZNF721;FBXO8;SEC62;TRIM23;ATP6V1G1;ST6GAL1;ARL15;ACTN1;SFMBT2;ALG5;PAQR3;ANK3;THAP2;TM4SF1;EREG;THAP1;DHX40;CFDP1;PPA2;CCNY;LACTB2;SUB1;TRIM13;C22ORF34;ULK2;FAM76B;MGARP;KDELR3;MXRA7;EIF1B;L3MBTL3;EPB41;MYCBP2;CTR9;BRCC3;PIK3R1;CDKN2AIP;GSPT1;PGBD1;PGBD2;COMMD8;SNX1;TSPAN7;STK38L;TSPAN5;ZNF701;TSPAN2;ZNF700;HIVEP2;N4BP2;PAG1;EGR1;EGR2;FAM9B;CRADD;EAF1;INTS2;EAF2;PPBP;SMARCA2;PTK2;IL1F10;MED13L;NET1;RPL27A;KYAT3;FBXL3;IGSF9B;NOL11;INTS6;CALM2;INTS8;RETREG1;SPAG16;COX7B;SYNM;CCDC120;USPL1;IL24;AP4E1;MRPS10;KIF12;N4BP2L1;PTPRK;BMI1;IER3IP1;RAB22A;AKAP13;PPP3CA;MAP1LC3B;PCM1;CTSO;AKAP11;NUDCD2;SCML1;UIMC1;ARIH2;REV3L;EPG5;ARIH1;SPTAN1;MRPS28;CD53;NXPE3;CD52;ZHX3;ATMIN;STARD3NL;PABPC4;NCOA3;NCOA4;ZFR;COMMD2;IL19;RGMB;MRPS6;SREBF2;NBPF15;RAP2C;RNF144A;TOX4;DEPDC7;SLTM;PDIK1L;BANK1;SDE2;MICU2;EEF1E1;KIZ;CD44;YAP1;STX12;PCNA;SATB1;SATB2;GNAI3;MRPS31;PRICKLE1;HSD17B7;PCNP;EXOSC6;PGRMC2;NFIL3;EXOSC3;PAK2;CD55;MAP3K2;TSNAX;PLEKHA1;PNPLA8;IGIP;RFTN1;YIPF5;AKR1C3;HUWE1;PLEKHA5;KLHL2;RPA2;MIB1;NEDD1;ITCH;KCNS1;STK17A;STK17B;NDUFAB1;TCEA3;CCNG1;CACHD1;AGGF1;CD69;KIAA1958;MAMLD1;IL18R1;PRDM8;DCLRE1A;CD82;DENND5B;GEMIN2;GIMAP1;KLHL32;MSMO1;PRDM1;NR3C1;ETS1;NCMAP;RGS2;AMMECR1L;CAPN7;RGS1;ZNF84;SNIP1;ENPP4;ARID2;ENPP5;CAST;MORC3;SPINK2;IL4R;MORC4;SLX4IP;THEMIS;UBE4A;RUNDC3B;CCNB1IP1;GPRIN3;ZNF91;PRR15L;TMX1;EEF1A2;PPIF;SBDS;DENND6A;PPIG;DDX6;PSMD11;UBA6;TCF7;KIR2DL1;PDS5B;RASGRP1;TMEM241;TAF5L;CNN3;RPF1;TMEM245;IRAK2;ADGRG6;RAI2;TBC1D15;GCN1;IVNS1ABP;UBE2H;VCAM1;AUTS2;CAV3;KLHL28;OTUD6A;NFXL1;KLHL24;ANKHD1;BMP6;BSPRY;PAN3;DEGS1;IL7R;MXD1;DYRK3;RBM25;DDX3X;NGLY1;CHD7;MAST1;TNFAIP3;PSIP1;TENT4A;TENT4B;CHD1;TTC27;GRM2;UBE2Q2;RB1CC1;CFAP47;NPTN;CA6;DACT3;MYBL2;CYTIP;RBM34;DACT1;RBM33;HSDL2;NAA30;RBM15;DYNLT3;ATP6AP2;BCKDHB;OLIG2;TENT5C;SSTR3;ELF1;LMBRD1;SFPQ;ELF2;SETBP1;IRF4;PEX6;SPOPL;CCDC190;NUP54;IRF6;EAPP;RBM22;RBM47;RRN3;CSTF2T;HMGCR;MAT2B;ADD3;NT5C2;ATP2C1;CLCN3;CRYZ;GK5;IFT74;CAND1;GNG2;TAF1B;FAM241A;TRA2A;BNIP2;PTK2B;SMNDC1;RBM39;CHURC1;TAF15;BNIP3;GALNT1;SOD2;TTC19;RPIA;IRGQ;SBK1;ABHD17B;SHLD2;POLE3;FAM131A;TAF7;KRAS;NAA16;R3HDM1;ASB3;CLUAP1;LNX2;NCKAP1;PATJ;TES;MAML2;SERPINE2;WIPF1;TMEM200A;WIPF2;RPL34;PHAX;SMC3;BACH2;ALCAM;CNST;RNF114;MYC;ZXDB;NAMPT;MYB;ADNP2;PIP4K2B;RPL37;VPS36;CHGB;MED1;ZNF165;MBNL1;PRKCI;DNAAF2;PRKCB;OR11G2;REV1;GTPBP8;PRKCA;ATG14;HCFC2;ARMC1;DAAM1;PRKD3;HECW2;GPR160;ASF1A;RNF122;GNE;ZNF398;OSER1;ANAPC13;ANAPC16;C1ORF198;VPS26A;C9ORF78;SAMSN1;C9ORF72;BLOC1S4;BLOC1S5;LDHB;PPP3R1;GALR2;GAR1;MCMBP;S100A12;NXNL1;FAM120AOS;FDFT1;S100A10;ARL14EP;NDFIP2;FZD3;NDFIP1;SNAPIN;ZNF140;THAP12;NFATC1;NR1D2;CDC7;SLC16A10;GPN2;MEX3C;GPN1;C9ORF85;SLC16A13;SQLE;CYLD;GLUD1;GPR180;GIPC1;SNAI1;CYP1A1;CEP83;TNFSF9;FARSB;MOCS2;SMG1;WDR47;BTG1;SETD3;SPIN4;PHF23;SETD6;ADO;FAM102B;GPR132;PIP4P2;UBL3;TRIM5;SPIN1;TEAD3;BRD2;SLC2A14;ZNF121;WDR37;SLC2A11;PLLP;SSR3;TCF12;SERPINB9;COQ10B;TERF2;FAM210B;NCOR2;NSA2;SIKE1;AFTPH;TAL2;MTF2;TCP1;GAS1;EXOC5;PCYOX1;GRAMD1C;ZNF595;WDR26;ZNF350;ANKRD55;PRUNE1;ADCY3;SPTY2D1;APOLD1;BCLAF3;PPP1R2;SCAF8;SRP72;USP1;RPL14;SLC17A7;ZNF106;PAIP2;TAF9B;LDLR;GPR155;SF3B1;DTD2;BRD4;ZNF101;PCGF6;CSNK1A1;PCGF5;CARD8;NDE1;G0S2;WWP1;FAM104A;POU4F1;TMEM154;TM9SF2;MKLN1;RNF145;RYBP;TMEM158;NFIA;RNF149;VMA21;ABI1;HYLS1;MSRB3;NUCB2;ZNF331;RAB3C;OXNAD1;POGLUT1;TUSC2;YEATS4;AHR;LCLAT1;CDC14B;FAM216A;FAM107B;PPP1CB;NPEPPS;PPP1CC;RIMS4;FGF9;RNF19A;PAPOLA;ZNF569;ANKRD13A;IFNAR2;KCMF1;TLE4;RAB2B;ANKRD36C;CEP135;SWAP70;IPMK;LEMD3;DISP1;ILF3;RAB30;ARMCX2;KAT6B;RAB37;STIM2;KAT6A;ZFP42;ZNF559;PHIP;ERH;TNIK;TTPAL;FAM8A1;FKBP3;ANKRD17;BRSK2;ZNF791;MINDY3;NOTCH1;RTL10;CUL5;INSIG2;CCDC25;INSIG1;CUL3;METTL2A;ANKRD12;C1ORF56;ITPR1;CYP4F22;BAG4;HMBOX1;UBR5;RNF170;ZNF786;OSBPL8;CD164;ATP8B2;LSM1;TRAPPC8;ABHD18;SYNJ2;TVP23B;FANCE;HOPX;RAX2;MOB1B;NBEA;P4HA1;SYNJ1;RIOX1;CPD;CSPG4;ZNF777;SERINC1;SERINC3;RAB5A;RSL24D1;CNIH4;SERINC5;PLEKHF2;BMPR2;MCM7;SRXN1;MCM8;CCDC47;AMD1;ZC3H8;BRK1;PTPN22;DUSP14;SGCE;LBH;ZNF529;C3ORF52;ZNF766;TNPO1;TAPT1;COA5;CR2;GGPS1;HMGCS1;GPX3;ELAC1;FAAH2;BPGM;HAUS2;TIRAP;ZNF75A;PTBP2;TRAF5;ZNF510;ALDH9A1;HDAC4;MTPN;GTF2A1;HDAC2;PLEKHH3;NUFIP2;PLAG1;RNF38;JAKMIP3;RAB21;DNAJB1;MSTO1;POLR2B;VPS50;RBBP5;ZNF507;RSBN1L;POLR2D;ETFRF1;ZNF502;RAB28;RBBP7;CCDC71;CTNNAL1;UGGT1;JAZF1;SMARCE1;SLC35A3;ANKRD30B;ASCC1;AMFR;PLCL1;FBXL17;PTPN12;OXR1;KBTBD11;KLF2;RAB10;NIN;EVI2A;RAB14;RAB12;ASXL2;KLF9;RAB18;CEBPZ;SNRNP48;NECTIN3;CLEC2D;TNRC6B;SLC35B3;ARL6IP1;TP53RK;GORAB;RPS6KA5;RPS18;ARL6IP4;TRMT44;ZNF600;SEPHS2;GOLGA7;SOX4;SKP1;PDHX;TKTL1;ACSL1;SACM1L;ARRDC3;IFRD1;EBF1;CPT1C;CPT1B;UHMK1;RUNX1;SUCLG2;VDAC2;HECA;ZNF830;CDS1;MACF1;STXBP3;TSHZ3;SP140;DCUN1D1;HNRNPLL;HTATSF1;LIAS;RPAP2;GMCL2;UGCG;NUAK2;PRRC1;SPAST;ZNHIT3;LCN12;SPTBN1;CDR2;VASP;SRPK2;ZRANB1;ZRANB2;MAGEE2;BCL11A;GADD45A;SIAH3;PYHIN1;SLC33A1;SH2D1B;NMI;SRPK1;SMU1;CCT6A;SPART;STAG1;VNN1;STAG2;VNN2;VNN3;GKAP1;CREBRF;CCSER2;ITM2A;ITM2B;CD320;BEX5;ZCCHC12;AHCTF1;CITED2;FAF1;MCUB;HBB;RSF1;MAGT1;COIL;XPO1;SERP1;PCF11;ZMYM5;TNFAIP8L1;TMED2;TMED7;GABPA;VAV3;ZYG11B;CAMLG;GP1BB;STRBP;TSC22D2;PPHLN1;ZDHHC11;RHOA;RAB33B;BBS10;PRPF18;HNRNPH1;FRG1;RBM12B;FASTKD5;STRAP;SGK3;PRMT9;FYTTD1;OPRD1;MAGEH1;ZDHHC20;C10ORF88;CXCR4;TUBD1;NOL9;UQCR10;PBLD;PPP2CA;TCEAL8;AMN1;PURA;NT5E;TCEAL2;LAIR2;METTL5;KANSL1L;MAP4K5;MPZL3;METTL9;RTRAF;MPZL2;CA12;SUZ12;SVIL;ATP5PD;C1GALT1;TUBE1;KRT10;MPP6;PDP1;PRKRA;NBR1;TRIP12;KBTBD7;APBA2;RAB3GAP1;FCMR;ARID4A;ARID4B;NUCKS1;CWC27;TOMM20;AMOT;CCDC28A;DOCK10;RDM1;TATDN1;FAM162A;NARS2;CHCHD7;AZI2;CMTR2;TMEM14B;CHRNB2;AMY1A;ANXA11;TRAPPC2B;PPP4R3A;ATP1B2;C2ORF15;SHISA2;PPP4R3B;IPCEF1;DEXI;LZTFL1;PREPL;MYCN;PRPF6;KIAA2026;TBL1XR1;MYADM;KLRF1;ELMO2;MATR3;LRIF1;IDI1;ZCCHC7;DTX1;LTBP2;CAMSAP1;FBLN5;DNAJC28;CAMSAP2;ARHGAP12;SEL1L3;TMEM121;ZFP36L1;ARHGAP21;TMEM123;ZMAT3;STAP1;LONRF3;MYH10;ZC3H14;MARK2;KLHDC2;CBX6;HELQ;PNPT1;HSPA4;KLRC3;PTCH1;HELZ;HSPA2;EIF2S1;ARHGAP25;SMAD5;AZIN1;NR4A2;TDRD1;ARHGAP32;DAP;BAMBI;CHMP2B;JMY;KLRD1;ULBP1;CXCL6;SCYL3;WNT2B;CXCL8;USP38;ASNSD1;DOCK9;TSEN15;USP32;DOCK8;USP34;CXCL2;ELAVL1;CXCL5;LMOD3;HS2ST1;SDR16C5;CA5B;HJV;PPP2R5E;TRPS1;NFKBIZ;SCYL2;PROSER2;SRGN;USP47;KLF12;USP48;USP49;ARAP2;IQCC;PPP2R5D;OXSR1;DCK;RBL2;TGFBR3;IQCN;RBL1;THRAP3;MYH9;PDE5A;PFDN5;USP13;SLFN5;KDM3B;ABRAXAS1;TUFT1;LEF1;NRXN2;SELENOF;ATP1A1;NR2C1;TOB1;SELENOH;GNA13;RASD1;RMND5A;CHSY1;ERBB3;PPP2R3C;LRIG1;POC1B;BPNT1;BUB3;LRIG2;CLASP1;ZNF286A;REPS1;TCFL5;TMEM30A;PTCD2;TMEM30B;WTAP;ZNF181;DEK;SGPP1;SLC4A8;RPS6KB1;GNPDA2;SCD;CDK2AP1;LPIN1;PDE7A
Genes Up-Regulated In Expression In HD60i.4 NSCs From HD Patient Vs NSCs From Healthy Controls GSE37517	1373/1907	0.9999910461268675	0.9999978559094117	0	0	0.7283649357021362	6.521716425784723E-6	ITSN2;GMFG;AVIL;SCX;ACCS;ISLR;LURAP1L;MPRIP;TDO2;TMEM88;AKT2;NDST4;PRKACA;VSTM4;PKNOX2;SAMD11;HES6;MEF2C;RBFOX1;RBFOX3;CACNA2D1;CACNA2D4;UNC5D;CH25H;RFX8;PRKAR1B;ASPHD1;MYL1;IDNK;AGTR2;FAR2;RBCK1;MYL9;TTYH2;PDGFA;CLCNKA;ABCB9;THY1;NYAP2;ADAMTS10;RNF212;SULT1A1;ADAMTS15;CYB5R1;ADAMTS14;KLRK1;LOC653513;AGMO;RDH10;ADAMTS17;RNF217;KCNMB2;KCNMB3;PPARGC1B;ZBTB7C;JAG2;ABCA1;NGFR;COL24A1;MTERF2;ABCA6;CADM2;FN1;ABCA9;LNPEP;TEX36;ABCA8;L1CAM;MYMK;COL1A1;GRIN3A;CILP;DCHS2;PKIA;SFXN3;ARHGAP9;LRRC39;ARHGAP1;TMEM51;PEAR1;ARHGAP6;JPH1;PRKAG3;SHD;MYPN;ARHGAP4;LRRC1;JPH2;HEY1;SMPD1;B3GALT2;HEY2;ZNF488;STUM;JAK1;DUSP2;MYBPC1;MYBPC2;GPR37;KCND3;PIFO;SLC39A13;EMP2;WNT9A;LRRD1;SIRT2;MMP14;TMEFF2;MMP13;SLC7A7;MMP16;PLSCR3;OAF;MYOT;DPYD;CDC42EP3;KCNMA1;PPARG;GPRC5C;SAMD5;KANK2;ATL3;SAMD9;IDUA;SYNPO2;EGFR;PTGS1;FSTL5;ADAM28;SRPX2;GBX1;PLAGL1;ZSWIM8;STX4;DMD;STAT6;CSMD3;FLNC;NCDN;TP53I11;MEF2D;JAM3;EVC2;P2RY10;SLF2;KCNB1;MBD2;SAMD4A;KIR3DL3;TMEM272;TMCO4;PLXDC1;TTLL7;HEYL;COL3A1;CCDC8;CCDC3;LGR6;FRK;LIMS2;MIXL1;YPEL3;ADGRL3;KCNG2;KCNG4;OLFML2B;NAB2;MAP3K7CL;SLA;ZC3HAV1L;RORA;STK19;IL1RAP;PLOD1;FRY;CXCL13;HNMT;CXCL14;CXCL16;MYLK4;EFEMP2;SLN;ADORA1;PITX2;SLC25A45;KCNH1;PITX3;KCNH2;SH3GLB1;FBXW7;UGT2B15;TUBA4A;CDC25B;FRMD3;ACAP3;MAF;TXLNB;OR51T1;SLC9A9;OR9A2;ZNF436;S100A4;PLA2R1;NPTXR;C21ORF62;CHODL;SPATA9;DLX3;KCNE5;GLIS3;LY96;DPT;CORO1A;CYP19A1;FOXO1;RAP1GAP;NPAS3;GLIS2;RAP1B;TMEM26;ATXN1;DSEL;SMYD1;SLC38A6;ZNF668;BMF;MBP;CPA6;IP6K3;CD276;ZNF662;ZBTB18;BDNF;BICRAL;NEK6;NEK7;FBXO32;KY;NFKB1;UCKL1;RGCC;OGN;SP140L;MCU;MYD88;ZNF512B;TRIM72;PPP1R13B;CRYBG3;ITGB3;CELF2;LRRK1;DYSF;ARRB1;NENF;TSPAN12;PRADC1;SPDYE2;BOC;SPDYE1;PMEPA1;PGM5;CCIN;ITGB6;DGCR6;ERC1;TNFSF12-TNFSF13;SNAP29;CERS3;UNC45B;TRIM62;TRIM63;ITGA4;OVCH1;PEG3;ITGA1;VPS13B;CES4A;IL1RAPL1;OR7A5;ITGA7;ITGA5;SPACA6;DSG4;TRIM54;MET;TRIM55;AHDC1;ITIH5;COL15A1;LRP1;LRP5;NTN4;PBXIP1;IL2RG;SRL;CXXC5;FSCB;TSPAN33;ZNRF2;KCTD21;SLITRK4;SLITRK3;CCL2;KRTAP6-1;KCNJ3;TRIM45;ZNF860;NTRK1;MCOLN3;PPP1R14B;CABLES1;TM6SF1;MCOLN1;BICC1;SYT17;TM6SF2;NELL1;ST7;MGP;CD248;MDGA2;SLC25A34;RECK;MDGA1;PTPN3;ERRFI1;SPON2;CCDC89;THSD7B;LDLRAD3;LDLRAD4;IFI35;ZDHHC1;CCDC102A;CCDC102B;OR51L1;C4B;C4A;LGALS2;ADGRA1;RASSF4;SPATA22;ANPEP;PEG10;RASSF5;KDR;OXER1;PELO;ENTPD1;ENTPD4;C9ORF131;OMD;VWA5B2;TM4SF1;GAREM1;FNDC1;CRISPLD2;ALPK3;TAGLN2;KCTD12;ALPK2;TRIB1;KCTD18;RIN2;MXRA5;CERKL;NUMBL;TAS2R43;SDC2;TAS2R46;WNK4;LPAR4;CD1D;PCDH12;PCDH17;PKHD1;COMMD9;TSPAN8;ARSJ;MICAL1;TSPAN7;ARSI;APOD;KCNN3;HIVEP2;B4GALNT3;A2M;SCN3B;HMGCLL1;PAG1;NTNG1;STAT5A;EGR1;EGR2;FAM78A;IQSEC1;TNFSF12;INTS3;TNFSF13;PRG2;IFI44;MICAL2;SMARCA2;HSPA12B;IFFO1;FBXL8;PEX5L;TG;BPIFB4;RPL27A;CD207;ID1;ECHDC2;ITGBL1;LRRN1;IGSF9B;COL9A2;MRAP2;OR7C1;RETREG1;CSRNP1;CSRNP2;ECM2;MSTN;PYROXD1;GRIK3;GRIK4;WFDC1;GRIK1;CD3E;CHRDL2;HERPUD1;AKAP13;PPP3CA;VMO1;BOLL;PPP3CB;CTSO;MAP1LC3A;ACADL;NMRK2;SPTLC3;NCS1;CD36;SPTAN1;LMCD1;UTP14A;FOXD4;KIF24;GAB3;HBA2;ANO4;RGMB;SYN2;SORCS2;RNF144B;ANO1;ANKFN1;DEPDC7;BANK1;ARHGEF3;ARHGEF2;ARHGEF5;CD44;DBN1;PDZRN4;ARHGEF6;POPDC2;POPDC3;SELPLG;SLC43A3;C22ORF31;PRICKLE2;FITM1;NEXN;CRIP2;PRICKLE4;COL19A1;STX11;RANBP3L;SERTAD3;RELN;STAMBPL1;GPC1;HSF4;IL32;GIT2;CAVIN1;IL34;CAVIN3;VEGFB;KLHL2;PCDHB14;PLEKHA6;PCDHB12;PLEKHA4;KAZALD1;PCDHB10;CFHR1;CSDC2;CCNG2;STK17B;PCDHB16;TCEA3;ESYT3;YIPF7;MAMLD1;IL17B;NEK11;PRDM8;SAMD9L;RTKN;PLGLB1;CD81;PLGLB2;PRDM6;KLHL38;LOXL3;LOXL4;NR3C1;CYP46A1;COX6A2;TMEM262;LOXL1;KLHL30;LOXL2;KLHL31;RTL3;RGS2;FAM174B;PEBP4;SCN9A;CAPN1;ENPP6;ARHGEF40;PAMR1;PPFIA4;RGS7;OSR2;IL4R;MORC4;FBXW10;ADPRHL1;SCARA5;ACOT11;ACOT12;TBC1D2B;PCOLCE;NPNT;KLHL40;KLHL41;MID2;GPRIN3;DOK1;CKLF-CMTM1;DOK3;DOK5;CARD19;DOK6;DOK7;PPIC;RTN2;NNMT;UBA7;NXPH2;NXPH3;NPR2;NXPH4;COX17;NPR3;CACNA1C;KIR2DL2;NDRG2;PLD3;RASGRP3;BRINP2;ADGRG2;HCAR1;SNTG1;DHRS7C;CACNA1S;CCDC141;MSC;MFAP3L;BCL9L;GGT5;SYT4;TCAF2;PRNP;ARHGEF35;CAV3;ARHGEF37;CNTN6;CRTAM;LAYN;SSH2;CLK4;SYT7;SYT6;BMP5;BMP4;BMP1;HOOK2;COL5A1;BHLHE40;COL5A2;GNB3;CNTN3;RNF103-CHMP3;FGF11;FBN1;FGF10;SNED1;TTC24;EDA;CPXM2;TNFAIP2;LDB3;ATP2A1;CHD3;LAMC1;PPP1R9A;USE1;TMEM220;GPER1;MYO18B;NPTN;ZNF385B;LRRFIP1;SCN5A;ARFGEF3;SUN2;CELA2B;TBC1D8;IRAK3;NAV1;GLRX2;SSTR2;MMP9;EPN1;GCNA;TRDN;ACTA1;GREM2;C12ORF4;ELF1;TBC1D2;LMBRD2;ACOX2;NAV3;FAM153B;FAM153A;CHI3L1;ACOX3;IRF6;RBM24;ATP6V1B1;PLEC;CREB5;OR51F2;LAMA2;REP15;ASB12;NT5C2;PTHLH;INS;PDLIM3;NWD2;SV2B;TMEM204;FAM241A;ATOH8;SCN7A;SLIT3;TAS1R1;PDLIM5;PDLIM4;HSD3B7;LAMB2;TPBG;EYA4;ATP2B4;ATP2B1;S100B;MAPK15;TBX18;ACVR2A;GALNS;POLE4;TBX15;ACTC1;LNX1;ASB4;TEK;ASB5;ASB2;R3HDM2;VIT;TES;GABPB2;FRMPD4;FRMPD1;COL12A1;MRGPRD;SMC5;ADARB1;BACH1;ENO3;SMC2;DCAF6;GPR174;EVA1A;HENMT1;GJA5;CREB3L1;PROK2;ANKS1A;BVES;VPS39;CMKLR1;PRKCH;IAH1;SERPINF1;CLEC11A;FNDC3B;AFAP1;HCFC2;SYTL5;DKK2;SYTL3;DKK3;KIAA1217;ZC2HC1B;ABCA10;DAAM2;BIN1;MAP1A;ACOT2;ANOS1;PRR16;ACOT1;PRKD1;C1ORF198;PLAC9;PPP3R2;FLRT2;CHST15;SERPINH1;PLAC1;ST3GAL5;ST3GAL2;AFAP1L2;STARD13;ST14;WNT10A;AFAP1L1;ARPP21;DMPK;HOMER2;FZD4;MCAM;PLK2;SLC16A12;FZD8;NFATC1;RMDN2;NR1D1;PRDX6;FOSL2;EHD1;CYLD;GJB2;RNF103;GIPC3;TNFSF4;SSPN;PCDHB5;SNAI2;SERPINI1;XKR4;PCDHB9;CDK14;PCDHB8;PCDHB7;CDKN1C;RET;MYOM1;SETD7;TCF21;PYGM;HIF3A;WDR45;CYB561D1;WDR44;MYOM3;LFNG;TRIM8;C1QTNF3;C1QTNF2;TIMP2;ANXA6;TIMP1;GPR139;GARNL3;TEAD4;TCF19;ANXA1;EXOC7;TNNC2;TET2;SERPINB6;NCOR2;BACE1;GJD4;ZEB2;INF2;MRAS;PAX7;RARA;GAS1;COL21A1;ANGPTL4;KIFC3;RGR;ANGPTL1;ENG;ZNF596;GRN;PLPPR2;NDUFA4L2;FAM71F2;PAPSS1;APOL4;CHRND;GPR153;GPNMB;CHRNG;OLFML3;ABI3BP;OLFML1;SLC17A7;ALKAL2;METTL7B;ZNF106;ANKRD50;GPR155;ZIM2;DTD2;FARP2;BCHE;ZNF583;CDKN2B;CKM;CDKN2A;IL10RB;MGMT;AGL;RFLNB;MYBPH;GTF2H1;PRSS35;FMO3;SNCAIP;POU4F1;SMOC2;NFIA;CLCF1;ZYX;C16ORF89;CEP41;PLP2;NOTUM;FMOD;PLCD4;RERGL;CHRM3;COL16A1;CHPF;CLSTN2;ANKRD36;DGKB;TNC;AHR;FGF1;BEST3;THG1L;FGF5;CYSLTR1;FGF7;RIMS4;DEPTOR;FCGRT;CFL2;KRTAP3-3;LZTS1;ANKRD13A;STK32C;SEMA6B;ANKRD36C;TLE2;USP6;SEMA6A;SLC15A2;IGFBP5;MAMSTR;TPM2;ANKRD44;IGFBP3;SEMA6D;CSGALNACT2;VASH2;KERA;MITF;SYPL2;PGD;TEX2;DISP1;CACNB1;PYGO2;TOM1L2;ARMCX2;KIAA1614;STIM2;ARMCX5;ARMCX6;ZNF556;OR13C3;CLEC4F;ANKRD36B;NOTCH3;PARM1;CALCRL;CBFB;FAM114A1;C3ORF70;GLT8D2;AEBP1;TARP;RHOBTB2;C1ORF105;KRBOX1;PITRM1;TBXA2R;PLXNA2;CCDC32;IGFBP7;SLC15A3;SRGAP1;IMPG2;TMEM132C;CEP112;C3ORF80;TNK2;IQCA1L;CYBRD1;PXDNL;SYNJ2;REEP1;LRFN2;LRFN5;GOLGA6B;INS-IGF2;CDK6;MAFB;LHX2;P4HA2;ITGA11;PLXNB2;CSPG4;XAF1;SERINC2;BCL2L1;CALCOCO1;BMPR2;GAL3ST1;CBWD5;CBWD3;KIAA1671;CBWD2;PTPN21;CBWD1;PIK3C2G;ADRA1B;SYNE3;DUSP13;ADAMTS4;SGCE;ADAMTS5;THBD;DUSP10;SGCA;EMILIN3;EMILIN1;EVI5L;ADAMTS8;OIT3;ADAMTS9;SGCG;PLEKHG2;PROP1;DTX3L;CHPF2;SGIP1;GPX7;RTN4RL2;ASPN;METTL25;EVC;CTDSP1;SCGB2A1;TNMD;CNGB3;FOXD4L3;EIF4E2;VSTM2A;FOXD4L4;SMPDL3A;FOXD4L1;CX3CR1;PLEKHH2;SLC24A3;SMARCD3;SMPX;SEMA3C;SEMA3D;SEMA3B;NLRC5;TULP4;SEMA3G;THSD1;FBXL22;THSD4;ABLIM3;HECTD2;P2RY1;ANKAR;IL21R;XIRP1;MROH9;TNNI1;CEACAM21;XIRP2;TNNI2;CACNG1;MEST;JAZF1;ANGPT2;NCKAP5L;PLCL1;AHNAK2;PLCL2;KLF4;ENOX1;MGAT4C;MFAP4;P2RX6;P2RX5;CLEC2B;KLF5;DNAJA4;TLL2;RAB17;FOLR1;CBLN2;CDRT1;MYORG;SLC46A3;SPARC;HDAC11;ANTXR2;IFIT3;AQP1;FRAT1;C10ORF71;RUSC2;NIPAL2;MYOZ1;SKP2;SOX6;B2M;MYOZ2;PDK2;TNS2;TNS1;UTS2R;SLC6A19;IL1R1;ACSL1;HLA-B;P3H2;MTUS1;HLA-C;EBF2;HLA-A;HLA-F;HLA-G;MTURN;MAPK8IP1;RUNX1;UTS2B;CD109;COL8A1;TTLL11;TLN1;PLPP3;ZFPM2;ATP6V0D2;CD101;SLC22A4;MACF1;CASZ1;NECAB3;TSHZ3;SP140;TMTC1;MYL12B;CMYA5;FAM180B;INPP5K;MYL10;ATP6V0A4;FAM43A;GSTT2B;SRPK3;PARVA;PARVB;NMI;TRERF1;GNG11;VASN;GADD45G;SPART;SMTN;PARVG;CORO6;SPATS2L;TMCC3;TMCC2;CORO7;ITM2A;INKA2;ITM2B;RTL8C;OR2A1;RYR2;SLC44A3;CITED1;SH3KBP1;VLDLR;LIMD1;MEOX2;MEOX1;TRAM2;ROBO1;GABRR2;GABRR1;CCKAR;XPO4;UBXN8;ANKRD1;TNFAIP8L3;CLIC2;UBXN6;ZCCHC24;EDN3;GP1BB;AMPD1;AMPD3;AVPR1A;KREMEN2;PARP9;RHOC;CBFA2T3;NAALADL2;DCSTAMP;B3GNT9;CDCP1;KRT39;TNNT1;CEACAM5;MMP23B;TNNT2;TNNT3;FIBIN;FAM20A;VGLL2;FATE1;SGK1;RAPSN;VGLL3;TNXB;AMIGO1;AKAP7;PTN;ZDHHC22;AKAP4;BEGAIN;PBLD;TRAK2;PURA;NT5E;EGFLAM;LMNA;SUSD6;SUSD5;KANSL1L;MPZL3;MPZL2;SVIL;STAC3;LHFPL2;PODN;VAX2;PDP1;TPPP3;LRRN4CL;DLC1;FAS;F2RL2;TOMM6;FCN3;RIPOR1;STEAP3;GUCY1B1;STEAP4;SPPL2B;NRK;HDLBP;FAIM2;BMPER;C1RL;SVEP1;TMEM38A;PDE8A;GUCY1A2;MLIP;IL11RA;ANXA11;WRNIP1;SHISA2;SHISA9;TMEM130;PRSS53;SHISA6;EMCN;COL4A2;COL4A1;SELENOP;JCAD;CHRNA1;PXK;STEAP1B;PXN;LTBP4;LTBP2;LTBP3;ARHGAP15;CUZD1;FBLN5;KRT40;PSORS1C1;SEL1L3;HRH1;ASIC4;DPP6;CDH23;SMAD1;CBX6;TGFB3;KLRC4;KLHDC1;SMAD9;SSC5D;COQ9;ARHGAP26;OPN5;ARHGAP24;ARHGAP23;NR4A2;TDRD1;PYY;RALYL;SPDYE2B;DLG2;TP53I3;TMEM117;TMEM119;MAP6D1;NMUR2;OR2A7;OR2A4;MYF5;USP35;THRB;MEGF10;THRA;DOCK9;DOCK8;SLC40A1;HSPB2;HSPB1;CLEC14A;GTDC1;DBH;LMOD3;LRP5L;HJV;SNAPC2;SIX2;TRPS1;CASP4;TMEM108;MFSD1;BDKRB1;ABCD1;PTGIR;PDE4C;ARAP2;ABCC9;WNT16;DNM3;ALDH1A3;IQCN;ARHGAP10;MYH3;DDAH1;IGDCC4;OAS2;PEAK1;ALDH1A2;COL6A2;OAS3;ALDH1A1;COL6A1;CASQ2;CDH12;CDH13;COL6A3;RBMS1;CHMP3;AKNAD1;COL6A6;ITGB1BP2;LTK;UACA;RASD2;ACAN;PRRG3;RASD1;CHSY1;PALMD;HLX;NRIP2;REPS2;RGS21;PDE6B;NCAM2;GBP2;GBP1;SASH1;LGI2;PDE4DIP;SGPP2;DLK1;FMNL3;XPNPEP2;PMP22;SPRY3;CMTM1;TBKBP1;CKLF;HCN1
Genes Up-Regulated In Expression In Mbnl1/2 KO MEFs Vs WT MEFs GSE60487	1303/1800	0.9999910579639233	0.9999978559094117	0	0	0.7458673986185445	6.669603006847881E-6	ATF1;USP6NL;MDC1;JRK;SCOC;NUP107;SLC4A1AP;CYBC1;ZFYVE9;POP4;ZNF292;RBPJ;LIPA;SPIC;TBK1;PPP4R2;ZC3H12B;PWWP2A;MTERF1;PKNOX2;TSTD1;DNTTIP2;FRS3;PHKA2;PRKAB1;SLC5A7;EWSR1;FEZ2;PSME4;ORAI2;OPTN;RABL6;ZNF28;PIF1;ZNF275;LXN;NYAP1;PARPBP;CRABP2;AASDH;CDCA4;ABCB7;CDCA7;MYNN;ZNF22;MRPL14;GATA3;GATA2;IQGAP3;HACD4;FAM221A;PCNX4;LARP1;EPB41L1;GRPEL2;COX1;ZNF267;FYB2;ZNF263;PRPF38A;CCZ1B;TMA7;MRPL28;L1CAM;EIF1;TBL3;TBL2;AGO3;LYPD6B;SASS6;PSMG2;DZIP1;AVL9;DZIP3;NOX1;LGMN;EZH2;FERMT3;ARHGAP9;LIN54;MTMR12;PIGQ;TUT4;MRPL38;SNX13;TDRP;JRKL;MED16;MED15;HSPB11;LETM2;SMPD3;MED11;MRPL42;MED14;MED13;FASTK;B3GALT1;FLVCR1;TCP11L2;FLVCR2;NINL;APPL2;CGNL1;CNOT6L;TEX10;MRPL49;SIRT4;C20ORF173;DUSP8;GMIP;JOSD1;LRRC42;PHF20L1;MZT2B;MZT2A;VAMP7;RILPL2;TMEM33;C19ORF25;C5ORF51;ERGIC2;RAPGEF6;CHST3;C11ORF54;FH;SAMD8;LRRC19;SDAD1;RECQL4;RIDA;WRN;UNK;TMEM67;CARNS1;NTF3;PSMB1;SRSF10;IL12RB2;MBD4;CENPW;CENPX;TRAPPC10;MBD2;YLPM1;TMEM64;GATAD2B;LETM1;CENPF;TMCO6;ABCB10;GID4;SNX16;FABP5;SLMAP;TAOK1;SNX15;CENPL;CENPM;ETFBKMT;NCAPD2;NCAPD3;CENPP;ADGRL3;HDDC2;MPV17L;ZBTB26;ATN1;FAM228A;ZC3HAV1L;CRAMP1;MYLK3;MTRF1;TOM1;PIM1;NEK1;SLC25A40;MAP3K8;NEK2;ZNF687;ZNF442;FBXW4;PIAS4;BNIP3L;PPP1R16A;CDC25B;TPST2;RINT1;RBMXL1;SLC25A52;SLC25A51;ZNF436;ANAPC5;PLA2R1;AJUBA;ANAPC1;S100A8;TRABD2B;LRRC58;ZNF672;INO80B;DLX3;RNASEH2A;UQCRB;KMT2C;ZC4H2;ATP6;TACSTD2;LY96;UAP1;TNFRSF11B;NRF1;SPATA4;THADA;SPATA5;SPATA6;KRCC1;GLIS1;SLC9A3R1;SNN;ZNF429;MBIP;SMYD4;NAE1;ZNF665;SOCS4;NEK8;BRPF3;SRD5A3;TNFRSF10C;ZBTB10;TNFRSF10B;FBXO34;FBXO30;FBXO31;TNFRSF10D;CXCL12;NACA;SP1;OGN;SP3;ACO1;SP8;TUBGCP4;NIT1;LRCH3;NIT2;ISY1;SLC25A2;ST6GALNAC2;CDCA7L;FHL1;HTR2C;EFCAB14;SUMO4;ARL5B;KIAA1549;MRPL1;DDI2;PRADC1;SUMO3;ITGB8;ITGB7;SPDL1;TNFSF12-TNFSF13;UTY;ZNF644;DNM1L;NEO1;DST;TMEM255A;TFIP11;VEZF1;DDOST;MMS22L;DBF4;TMBIM4;SYF2;SLC25A19;NAF1;TRIM59;PIK3C3;SLC25A10;TOP1;SLC25A12;SLC25A5;SLC25A4;SLC25A13;PRPS1;NDUFB9;FOCAD;NDUFB2;NTN4;RCHY1;HSD17B10;MALT1;PPM1G;ZNRF2;KIAA1328;ATXN1L;E2F1;KRIT1;SLC36A4;BEND5;BEND6;NOP58;METAP1D;POLR2J2;SSB;STYK1;TXNL1;PRRX2;DONSON;HIP1R;FOXJ1;TBX5;TM6SF1;BAIAP2;MFSD14B;TSPAN15;CDKN2AIPNL;TRIM39;SYT11;PRC1;ZNF616;EIF3E;TRIM37;PTPN6;SMAP2;TRIM33;SPG21;PTPN3;EIF4A2;CCNI;LRR1;NUDT1;CCP110;ZDHHC6;TXNDC12;ZDHHC8;IKZF2;LCTL;RCBTB1;TXNDC16;CCAR1;HERC5;LGALS3;BAIAP2L1;CDC26;SPATA24;EPC1;FBXO3;EPC2;SNRPD3;ATXN7L2;ACAD10;TBC1D22B;HERC6;SLC12A9;OMD;ZFP2;CIRBP;MFSD12;MFSD10;CYP39A1;CCDC80;CFDP1;PPA1;SPATA13;PREB;CES1;EPHA2;SLC45A4;TMEM87B;L3MBTL2;PAXIP1;EPAS1;PCDH10;PPP1R35;CWF19L2;WNK4;OMA1;CDKN2AIP;ART3;ZBTB2;MBTD1;COMMD8;DSN1;PPP1R2B;MIER3;MIER2;MIER1;CEP192;DECR2;RAB11FIP2;N4BP2;N4BP1;PAG1;APOBEC3H;IQSEC1;PPP1R21;RANBP17;TNFSF13;INTS2;BSDC1;RAB27B;ERAL1;MED13L;FBXL8;POLA1;ARMC10;ACER3;ECHDC3;FBXL3;NOL10;NOL11;FBXL5;INTS9;RETREG2;VSX1;APOBEC3B;MRPS17;TMEM151A;DHRS13;MRPS15;PTPRS;HIBADH;FKBP15;PPP1R11;PTPRQ;PTPRM;N4BP2L1;BRCA2;B3GNTL1;PCSK4;BABAM1;PPP3CA;PCM1;ARV1;SCML2;ACADL;DHX15;BBS7;BBS5;ANKDD1B;NXPE4;PBRM1;SEC13;SYK;NCOA5;MRPS2;CACYBP;KIF23;KIF22;KIF7;SYN3;ZFY;ZHX1;SUPT3H;IMMP1L;DEPDC7;RAP2B;PDIK1L;ARHGEF4;ARHGEF1;MICU3;KIF2C;CRELD2;ARHGEF5;GNAI3;MRPS31;GREB1L;PCNP;EXOSC3;EPS15;RAE1;GIT2;SPRYD4;RPA2;ND4L;RSRC2;DOHH;MIB1;MAD2L2;DPY19L1;PER3;CCNG2;TCEA3;ESYT3;RAD1;PNPLA6;CCDC167;DCLRE1B;PRDM7;PRDM9;NUP188;ZFAND4;CD82;CRTC1;RPP30;WWC1;ZFAND5;WWC2;GXYLT1;BUB1B;LOXL4;WASHC2C;TTF2;UBE3B;COX6A1;WASHC2A;TMEM266;PLAU;CAPN7;SNIP1;BANF1;ARHGEF40;ARID2;CARD10;TPRA1;ZGRF1;ATG9B;OSR1;ATG9A;WBP11;GEM;SUPT7L;PSMD10;TBC1D19;BHLHB9;PSMD14;COX17;CACNA1D;RASGRP3;RPF1;TMEM243;CCNB2;ODF2L;TMEM245;ADGRG2;IRAK1;TMEM248;PACSIN3;NPHP4;UTP20;VARS2;NDUFV1;CNTLN;BCL9L;EEFSEC;OST4;NUP155;UBE2C;SLC52A2;VTA1;PCIF1;CCZ1;SLC52A1;KLHL24;CALHM4;CALHM5;SYT6;SSH1;BMP4;IFT22;NAT1;NAT2;KIF4B;KIF4A;ALPL;UBE2O;CYCS;TAB3;AMOTL2;TAB1;CCDC130;FGF10;PHF19;RBM27;RBM28;EDA;NAA40;MAST3;SOBP;TENT4B;DNPH1;AFF1;LMNB1;ABHD16A;GATAD1;MLST8;MAN1A1;IFT57;SNTA1;UTP15;RBM14;DYNLT1;BUD31;DDX55;PEX2;DDX52;PEX1;GPCPD1;C12ORF4;TBC1D1;ELF2;NDUFS8;ACOX1;PPDPF;ADGRF5;IFIT1B;CRY1;CHI3L1;FAM72D;FAM72B;FAM72A;CREB5;RBM22;LAMA5;PARG;GOSR1;DDX20;ASB18;RNF2;PTHLH;C4ORF33;IFT74;HMGCL;MTA1;TAF1B;SV2A;DCDC2C;POLD2;TRA2A;NUP43;CFAP20;TRDMT1;CCDC183;GALNT7;RBM39;RRM2;EYA1;LAMB3;SWT1;USF3;SOD3;TBX18;USF1;SOD1;GALC;RSPH3;ERCC3;FAM131C;KATNBL1;SARDH;TAF8;ACIN1;NUP35;TAF6;NAA15;NUP37;R3HDM2;PATJ;GABPB2;SLC4A2;GABPB1;DCAF7;ELK4;MTBP;GNAT2;CDK5RAP1;LUC7L;ANKS1A;VPS36;JUNB;VPS18;MED1;MECR;DNAAF2;ZNF160;GTPBP6;REV1;AFAP1;DNAAF5;PRKCA;GTPBP2;HCFC2;PASK;CLPX;DEPDC1B;IFT88;ZC2HC1A;PRKD3;TARS2;ZSCAN26;PRR18;VPS25;UBA52;RHNO1;ZSCAN29;ZNF397;CDC42SE1;ZNF395;ZNF394;ATXN7L3B;RNPC3;ADH5;ANAPC10;BLOC1S4;PRDX4;NUP88;NRBF2;ZNF148;BARD1;PLK4;NDFIP2;ACD;ACE;FZD5;ST13;MCAM;WDR53;FZD8;NR1D2;BRAF;CGN;INO80;PRRC2B;C9ORF85;GNPTG;SQLE;GLUD1;GLUD2;MEX3A;TRIP6;CYP1A1;CEP83;PAM;CDK14;DAND5;PCDHB8;CEP57;RET;BTG3;GMEB1;BTG1;SPIN4;TCF24;ARPC1A;STON1;ADK;PHF7;WDR45;ING1;AIFM3;FAM102B;UBL3;PAXX;TRIM5;TRIM2;ZNF280C;TIMP3;ELOB;AP3S2;PLEKHN1;C16ORF74;CEP68;BRD2;EXOC7;ELMOD2;SSR2;SERPINB8;WDR33;GCFC2;SIKE1;AFTPH;TCP1;AHRR;EXOC3;GART;EXOC1;CCDC90B;ASAH1;HOXD11;ECPAS;TMEM165;BCLAF3;PPP1R2;TMEM168;PPP1R8;DTD1;GPR155;RUNX1T1;CCL25;WDR17;PCGF6;YTHDF1;SF3A2;RNLS;SYVN1;GATB;WWP2;GTF2H4;SCAF4;ADAT3;TM9SF2;MKLN1;AGBL4;ERP44;TM9SF1;TMEM158;ABI2;AGBL3;VEPH1;ALMS1;TRMT6;SARM1;HYLS1;CEP41;TMEM39B;PLCD3;CEP44;CCL27;HSPA1A;MRE11;TXNL4B;PPP1CB;ABHD13;FGF7;MPC1;PAPOLA;SMARCAD1;KRTAP3-3;ANKRD13A;PLEKHJ1;SLC39A3;IFNAR2;RAB2B;PNISR;TLE2;CEP135;TPM3;RALGAPA2;SKIDA1;MAGI2;VRK1;CHD1L;THOC2;TLE6;RAB32;CACNB1;CLEC4A;CLEC4C;RAB36;MORF4L2;ARMCX5;CLIP4;ADAM9;PHIP;TSSK4;TOX;PHPT1;CSNK1G2;MINDY3;FAM114A2;INSIG2;BRI3;CCDC25;CUL2;ABHD8;CUL1;MRI1;ABHD6;ITPR3;AEBP1;HMMR;UBR1;KLC1;C1ORF53;C1ORF112;RHOBTB1;RAD51AP1;HMBOX1;ITPRIPL1;OARD1;ORC2;ABL1;ZNF546;SKIL;AP1M1;ANKRD29;ANKRD26;FANCM;POLR3GL;CCDC14;OSBPL3;CCDC15;GLMN;SLC4A10;NACA2;TOR1B;LSM4;MOB1B;DAB2;CNOT6;SLC7A6OS;SYNJ1;CDK5;YEATS2;REEP4;CDK4;CNOT1;ZFP62;CPD;RCAN2;CNOT3;SLC26A7;MAP3K14;RNF187;ADPGK;MCM8;AMD1;C15ORF61;KIAA1671;ZC3H8;SYNE2;DNALI1;SCRN2;TLK2;WDR5;EVI5L;PGPEP1;CCDC38;IQCB1;REXO1;DIS3;PLRG1;SMC1A;HAUS2;HAUS1;DNAJC1;NEMP2;EVC;ESPL1;SAPCD2;CTDSP1;ESRP2;RP2;DNAJC4;LANCL2;POLR1D;CCDC43;SMPDL3B;SFT2D1;GTF2A1;NFAT5;CEBPB;CATSPER2;NUFIP2;WBP1;EI24;RNF38;SEMA3G;TULP3;THSD1;FBXL22;HDAC6;LMF2;TMA16;DCAF15;FZR1;HIRIP3;ABLIM3;ASTE1;DNAJB6;HAUS8;POLR2A;DNAJB4;ZNF746;EEF2KMT;VPS54;RBBP9;TNNI2;RAB28;BAK1;DCAF10;WASF1;MEST;IRX1;SLC35A1;PPIL1;FBXL17;RPRD2;KLF2;RAB10;KLF7;MARCKS;MFAP1;POLR3B;KIAA0586;SPAG1;ESF1;CEBPZ;MNDA;MMACHC;METAP2;SLC35B3;VEZT;SLC35B1;CISD1;IFIT1;RPS15;FRAT1;FRAT2;ZNF606;CHEK2;ZNF605;CHEK1;SAP130;LONP1;TRMT44;SEPHS1;B2M;ESCO1;IL1R1;METTL3;TINF2;CMC1;COG2;HLA-B;BOLA1;EBF1;HLA-C;MRPS18A;EBF3;HLA-A;HLA-F;CRNKL1;HLA-G;MAPK8IP3;RUNX2;MRPS18C;INPP4B;NEIL3;KATNAL2;PAPPA;SIK3;SUCLG2;VDAC2;VDAC1;ZFPM2;CBLL1;CASZ1;RTEL1;FUT10;MGST3;STXBP2;HNRNPLL;SMIM7;RPAP2;GMCL1;C10ORF143;GMCL2;INPP5B;PTDSS2;FXR2;SPAST;ZNF821;SPTBN1;MAP9;CARMIL1;FIS1;ZRSR2;INSR;PYHIN1;SETDB2;SLC35E3;SIAH1;PARVB;REX1BD;HSPBAP1;SMU1;CCDC88A;STAG2;FUBP3;ZNF816;ZNF813;TRMT11;DCP1A;RBAK;ATR;CLIC4;DAZAP1;ZCCHC10;SLC35F2;SLC35F5;FAF1;OLA1;HINT1;ZMYM1;PP2D1;AUH;UBXN8;TNFAIP8L1;GABPA;LRRCC1;PSD;MAP4K2;PRMT7;PARP1;PRMT2;TOP3A;TSC22D2;PPHLN1;UCHL3;CBFA2T3;ZDHHC17;IL17RB;PALD1;CLDN15;HNRNPH1;CNEP1R1;B3GNT4;RBM12B;VGLL3;FYTTD1;PRIM2;PTGER1;ZDHHC20;RGPD6;RGPD5;RGPD8;ZNF3;RGPD2;RGPD4;RGPD3;PPP2CA;PSMC3IP;ATP5F1B;APBB2;SUSD5;GABRE;MAP4K5;DCPS;RANBP2;MPP2;ATP5PB;PCP4L1;NFYC;GINS4;KRT13;KRT10;ATP5F1C;GRHL2;ATAT1;SPCS3;KRT15;TRIP10;RAB9A;FAS;B9D1;TRIP12;TRIP13;GALNT12;KDM1A;NDUFA12;TAMM41;ZWILCH;CDY1;NUCKS1;LZIC;HOXA13;HOXA10;RDM1;CHCHD2;POGZ;SACS;NUSAP1;TRAPPC11;CMTR1;WASHC1;NANOS1;TBCCD1;LIG1;LMO4;SLX1B;OCRL;CDYL;PPP4R3B;LZTFL1;KCTD7;PRPF4;MAU2;ELMO2;MATR3;ELMO3;SLX1A;LRIF1;SELENOT;PXK;USP54;GSTCD;COX7A2;DNAJC24;DTX2;EFNA5;CAMSAP2;FAM83H;ARHGAP21;UBB;ATP6V1H;FAM83D;PDZD8;ATP5MF;ATP5ME;BPTF;SMAD2;CBX6;CPSF7;ACBD5;TGFB2;MLKL;CBX3;LRRC75A;PTCH1;CPSF2;IDH2;HELZ;CRLS1;COQ6;DIAPH3;GDNF;PXMP2;C2ORF42;USP37;KDM5D;SOWAHB;TSEN15;OPLAH;PKD2;OASL;NETO1;FAM86B2;CYP4V2;TMEM107;CDY1B;MFSD1;KDM6A;TSFM;ABCC5;SPATS2;FAM86B1;TRPT1;CTPS2;SENP2;IQCG;SENP1;FCHSD1;RBL2;SUPV3L1;OAS1;RNF207;CDY2A;CDY2B;DNASE2;MNS1;CDH17;EGFL8;RBKS;B4GALT4;COLEC10;ABRAXAS1;TM2D1;PON2;WIZ;IWS1;SELENOI;STRN3;MAPK9;ERICH1;GMDS;PRRG1;POC1A;BUB3;ABCF2;SASH1;ABCF1;REPS1;KDM4B;ZNF185;KDM4D;KDM4E;CMTM4;ZNF182;LIMK1;SGTA;LCA5;C9ORF40;USP28;SLC4A8;KANSL2;POMK;CKLF
Genes Down-Regulated In Influence Of Hdac4 Reduction On Expression In 15 Wk WT Mice GSE38219	1358/1886	0.9999910653183143	0.9999978559094117	0	0	0.7289130500126674	6.5126351726377305E-6	CHIC1;OSGEPL1;ITSN1;ARAF;ISM1;PTPDC1;PSMD8;SCAMP5;SCAMP4;NSDHL;TBK1;ZFYVE27;SCP2;CYP2D7;CYP2D6;FGFR1OP2;SUPT20H;UBASH3A;WLS;CCBE1;GABARAPL2;PRKAB2;MEF2C;CACNA2D1;ZFYVE21;SCAMP1;PRKAB1;EML6;ZFYVE16;PRKAR1B;DDIT4;ORAI2;TMEM126A;TXNIP;CDIP1;TMEM126B;LETMD1;SKAP2;MTMR2;SET;CDCA3;SAR1B;TTYH1;SHMT1;COPS7A;MRPL15;ZNF24;HACD3;LYPD6;PLA2G7;OAZ1;MRPL10;UGT8;PCNX1;PDGFD;RDH10;RDH16;ATG5;ZNF266;MCTS1;GSTM2;JAG1;CADM2;ZNF260;C12ORF71;BTBD10;PBX1;CS;MRPL30;MLLT10;FAM135A;GRIN3A;AGO3;PKIA;HYOU1;PSMG2;DZIP1;FERMT2;TMEM9B;ARF3;ARF4;NUDT4B;ARF1;PIGQ;GPR22;RPLP0;BHLHE41;SNX12;PRKAG2;SNX10;MRPL36;HSPB11;IL18BP;OSBPL10;PIGX;MRPL42;LMBR1;FASTK;B3GALT1;C19ORF12;DLGAP1;ZNF248;JAK2;CTBS;SLC18A2;GATD1;GPR37;NSUN4;KCND3;RIPK2;KIAA1143;SLC39A11;MRPL49;SLC39A10;NSUN6;SLC39A12;BAZ1B;DUSP8;MED27;SETSIP;SIRT2;TMEFF1;TMEFF2;VAMP7;PLSCR3;SDHAF2;PSMA1;TMEM33;PELI1;PIGK;VAMP1;PPARG;PGAM5;C5ORF51;LRRC3B;CACUL1;ERGIC2;CHST2;PAFAH1B2;VAMP2;TRUB1;C11ORF52;C11ORF54;ECHS1;SAMD8;IDUA;COL11A1;KCNA4;CCNDBP1;MRPL57;RIDA;PLAGL1;DMD;CSMD1;SRSF10;JAM2;SRSF11;P2RY12;RIC3;MBD5;UTP6;ANKIB1;STAT1;USP9X;P2RY14;USP9Y;MBD2;VWA3A;TMCO1;TMEM60;LYRM1;TMCO6;TAOK1;C12ORF29;SNX15;MPLKIP;GOPC;NCAPD3;ADGRL4;YPEL5;C11ORF58;CDKN3;LIMS1;UBE2D2;HIKESHI;RORA;IL1RAP;RORB;FBXO21;HNMT;FAM204A;SLK;SESN1;NUDT19;LEPR;ZNF689;ZNF446;NUDT15;SYBU;SLC16A4;ZNF442;EIF2S3B;DGAT2;KCNH5;AREL1;EIF1AY;EIF1AX;VPS33A;STX7;PRPF4B;FBXW2;EMSY;FOXP2;ACAP2;FSCN1;SRSF6;NPTXR;ANAPC1;ARL8B;LRRC58;TXNDC9;UQCRB;ZC4H2;GPR88;CORO1C;SAV1;RAP1B;ARL17A;SNN;MOBP;ZKSCAN8;MBIP;ZNF669;SMYD1;AP4S1;MBP;SLC38A9;NPTX1;NADK;ZKSCAN1;GRIA4;TXNDC5;SLC14A1;API5;FUS;NEK6;SRD5A3;OGA;HPS3;ARPC4;B3GALT6;MCC;PTPRD;YRDC;RGCC;ZNF655;OGT;MCU;SPRN;NFE2L2;ITGB1;CELF1;CDCA7L;CELF2;RASGRF2;APIP;FHL2;SUMO4;NXT2;BICD2;CDC73;UNC80;MRPL3;NADK2;FUNDC1;NCK2;DGCR8;MRPL9;DNM1L;MDP1;ARL5A;NEO1;YAF2;EDIL3;DGCR2;EMX2;PIANP;PPP1R12A;APAF1;PEG3;ATRX;SIGMAR1;VPS13A;NDUFC2;TFIP11;RAD23A;NT5C3A;PPM1A;SLC25A18;SLC25A17;NRG3;TMBIM4;ADORA2B;PCCB;BMP2K;ITGA8;SNURF;SLC25A5;TNFRSF21;SLC25A13;PRPS2;BECN1;PRPS1;GTF3C2;UHRF2;GTF3C6;NDUFB4;SRSF1;GTPBP10;CXXC1;FOXK2;FOXK1;PRCP;SRI;HSD17B12;PRIMPOL;SLC25A27;ZNRF1;SRR;ARL13B;PTPRZ1;KCTD21;SLITRK1;CCDC85A;KRIT1;UBQLN1;CDC37L1;SAP18;SMIM30;DRAM2;EIF4E;CNNM3;TRIM44;KCNJ3;CYB5A;PPP1R14B;SEC24B;MYO10;MMAB;NTRK3;MAP1LC3B2;DHODH;GSTZ1;MFSD14A;EIF3M;PC;SST;SYT11;EIF3J;TRIM35;TRIM37;OCIAD2;TRIM32;SMAP1;PTPN2;EIF4A2;CCNH;HHIP;PREP;MTFR1L;IKZF5;NUDT4;RCBTB2;HERC5;EFR3A;CDC23;RASSF3;PPAT;CDC27;CCDC97;BCAP29;ARL16;CPNE3;FBXO8;ACAD11;SEC62;HERC6;MFSD2A;TRIM23;EPHA5;TMEM88B;C9ORF135;EPHA7;ARL15;PAQR5;GOLPH3L;CDC40;PPP1R3G;STX1B;CCNY;PPP1R3C;NINJ2;KCNQ3;MTCP1;ULK2;FAM76B;KCNQ5;ULK1;UPRT;LAP3;EPHA3;L3MBTL3;PAXIP1;PCDH10;SDC2;PEX11B;CEND1;BRCC3;GSPT1;MBTD1;COMMD8;PPP1R2B;ZNF706;TSPAN7;SARAF;TSPAN2;SCN3B;RIMKLB;ATP6V1C1;SNX5;SPHKAP;LRRN3;ADHFE1;INTS2;RAB27B;OSGIN2;NTAN1;NET1;ECHDC1;SPDYA;ID4;ECHDC2;SDC1;FBXL3;CALM3;LRRN1;FBXL2;CALM1;CD24;SCN2A;CALM2;SCN2B;PCSK2;PTPRT;HIBADH;MRPS14;CETN2;CETN3;ICA1;CROT;HSCB;PTPRK;CHRDL1;SH3RF1;HERPUD1;THTPA;PPP3CA;MAP1LC3B;PCM1;CTSO;ACTR1B;NEDD8-MDP1;ODR4;PCLO;NUDCD1;ACADL;CTSL;CTSK;EPG5;UFD1;RAC1;BBS4;ACAD8;STARD3NL;MMD;MRPS23;NCOA4;COMMD3;MRPS2;COMMD1;SYN3;COMMD6;RGMB;CTTNBP2NL;ANO3;ENAH;ARHGEF9;CTTN;VSNL1;PDIK1L;ENAM;CANX;PITPNM2;PABPC3;PABPC1;TLCD1;EEF1E1;STX17;MRPS36;INPP1;STX18;HSD17B7;CAMKK1;CAMKK2;MFSD4A;RANBP3L;SH3BGRL;PAK1;PGRMC1;FAM172A;PDZD11;PGGT1B;PCNT;XDH;PAK5;ERCC6L2;PLEKHA2;GAD1;SPRYD7;RPA2;VEGFD;RSRC2;UBE2G2;VEGFA;VMP1;TTC8;PER3;GPAM;CCNG2;CCNG1;FAM171B;ALLC;PRDM8;NARF;ACAA2;UBXN2B;RPP30;RGS5;GNPTAB;CAPN7;BAALC;BORCS7;SH3GL2;SLC30A7;SLC30A6;DIMT1;TMOD2;TTC7B;CASK;SDHC;GPD1;TBC1D23;RTN3;DDX5;TBC1D19;PSMD11;COX16;COX15;COX18;SLC41A3;SEL1L;TOR1AIP2;CACNA1D;SLC1A4;PLD1;RPF2;RASGRP1;CNN3;RPF1;KCNV1;HIGD1C;TMEM245;IRAK2;TMEM248;OR51B6;ISOC1;TBC1D14;NPHP3;OR51B4;KIF3C;NXPH1;CNMD;TBC1D15;IVNS1ABP;KLHL29;FDPS;PDHA2;UBE2I;VCAM1;SYT1;RPP40;UBE2A;CLK4;ZFHX4;UBE2W;FGF14;APPBP2;TMEM237;NABP1;CYCS;DEGS1;PYROXD2;AMOTL1;FGF13;GCLM;DNAL1;DDX3Y;MCUR1;DDX3X;EDA;PLEK;DNPH1;PHTF1;SIRPB1;SEC61A2;CALB1;GATAD1;NPTN;UQCRFS1;SULT4A1;ARFGEF3;HSDL2;DYNLT3;RBM18;CAD;SHROOM2;GPCPD1;ETV5;TTI2;LMBRD1;ACOX1;TMEM216;ACOX3;RBM22;OTUB2;DCTN5;TAF9;ADD3;AGPAT1;RNF4;ATP2C1;RNF5;ADD1;RNF2;RAB40A;GNG2;RAB40B;FAM241B;MKNK1;SLIT1;BNIP2;DROSHA;ENTR1;MTA3;CFAP20;SMNDC1;CLVS1;TTC14;TIMM8A;EYA1;TAF12;TPBG;OR51E2;TMED7-TICAM2;ATP2B2;SUOX;MAPK14;IRGM;U2SURP;POLE4;KATNBL1;BRMS1L;ERCC8;GALM;KRAS;CHPT1;RPL4;VPS29;WIPF1;WIPF2;RPL34;RRP1;GPATCH2;IPP;ADARB1;ADARB2;GABPB1;SLC4A4;SOX21;CAPN15;SMC2;EPS8;RNF112;GJA1;RNF115;RNF114;TEPP;MPV17;PIP4K2C;VPS39;RNF111;PRKCG;WSB2;PRKCB;PRKCE;HUS1;MED9;IFT80;ARMC8;GTPBP2;GABRG1;MTAP;ARMC6;HECW1;PRR16;ZSCAN26;PRKD1;VPS25;DUS3L;ASF1A;LIPT2;ZNF397;NAIF1;RNPC3;ARPP19;ADH5;ANAPC10;PPP3R1;PCDHA1;WDR70;PRDX1;BLOC1S3;PCDHA5;ST3GAL4;PCDHA4;SSR1;NUP88;PCDHA3;ST3GAL6;NRBF2;PCDHA2;PCDHA9;RREB1;PCDHA7;ST3GAL2;SERF2;ZNF146;PCDHA6;BRAP;ARL14EP;NDFIP1;SNAPIN;ST13;THAP12;NR1D2;BRAF;GPR137B;WDR55;GNPTG;CYLD;GLUD1;GLUD2;HNRNPF;TOLLIP;PPT1;CEP83;HBP1;SERPINI1;CDK14;CPEB2;GABRB2;ARPC1A;WDR41;PHF6;TRIM2;ZNF280C;SPIN1;PHF24;TIMP3;AP3S2;ELOC;ZNF365;SLC2A14;WDR36;WDR37;SSR4;TCF12;AEN;COQ10B;BACE1;TUBB2B;ZEB2;FAM234B;PLCB4;HEATR5B;ITPKA;EXOC4;PLCB1;GART;MGLL;GAS7;ASAH1;WDR26;SGMS1;RPL12;PLPPR5;WDR20;SGMS2;METTL21A;FAM214A;PAPSS1;TMEM165;PPP1R2;FGD6;SRP72;EPCAM;GPAT4;OLFML3;GCNT2;BRD8;METTL7A;RPL18;DTD1;SF3B1;GABRA2;WDR17;PCGF6;YTHDF1;YTHDF3;KIDINS220;RNLS;AGK;GABRA4;WDR19;ADAT1;WWP1;FMO2;SYNJ2BP;ADAT3;FIG4;TM9SF2;AGBL4;TMEM158;NFIA;ABI2;JKAMP;VMA21;AGBL3;ABI1;PLP1;LAMTOR2;RNF141;GPR146;CCDC71L;CHRM3;UHRF1BP1L;ATP8A1;CLSTN2;TUSC3;FGF1;CDH9;IPO9;MPC1;LAMP2;CLEC5A;PAPOLA;CHP1;SMARCAD1;PLXNC1;ZFP37;PCDHAC2;IL13RA1;IFNAR2;MAGI1;PNISR;RPS7;RALGAPA1;TPM3;IGFBP4;IGFBP3;MAGI2;USP2;FAM91A1;TOM1L2;CACNB2;ILF3;CLIP1;MORF4L2;ZNF316;ANKRD40;ERH;STAMBP;FAM8A1;MINDY3;FAM149B1;ABHD3;CUL3;ABHD1;ANKRD12;ITPR1;GLT8D2;UBR3;AK3;AK4;C1ORF54;UBR1;C1ORF52;KLC1;HMBOX1;PITRM1;TPR;SMN2;ABL1;NDP;MPDZ;MAP2K5;TRAPPC2;TRAPPC3;UVRAG;CCDC18;ANKRD24;ABHD18;C6ORF120;RCAN1;IRAK1BP1;LRFN5;CDK7;SCCPDH;CPD;CNOT2;TPP1;SERINC1;SERINC3;BCL2L2;SERINC5;RNF187;ZNF771;RNF11;BMPR2;PLEKHF1;EIF4E3;RNF13;CPQ;RNF14;DUSP19;DUSP15;DUSP14;SGCE;PTBP1;RPL7A;AP1G1;SGCB;WDR5;EFHD1;EIF2B1;SLC37A3;COA6;TAPT1;PDCD6IP;GGPS1;DIS3;SGIP1;TRPC1;ELAC1;BPGM;C1QL3;INMT;DALRD3;ZNF519;RP2;LANCL2;POLR1D;NUMB;VSTM2A;SFT2D1;HDAC4;CX3CR1;MTPN;RAB1A;PLEKHH2;RPEL1;RNF38;JAKMIP2;AP3M1;NFS1;DNAJB6;RBBP4;VPS50;DNAJB4;VPS54;ETFRF1;RBBP6;SNRPB2;RAB28;RBBP7;WASF2;WASF3;SLC35A2;SLC35A1;FKRP;RNGTT;SLC35A3;KCNIP1;KRR1;PLCL1;KCNIP4;FBXL16;CFLAR;PTPN12;OXR1;RAB10;RAD52;MFAP4;MARCKS;EVI2A;RAB14;DNAJA3;DNAJA2;POLR3E;RAB18;POLR3K;MMACHC;METAP1;PFKP;PANK2;GORAB;UMAD1;DIXDC1;PWP1;NFU1;PNN;SYNPR;EDNRA;EDNRB;GOLGA5;RUSC1;CHEK1;CHAC2;SEPHS1;B2M;GLUL;GOLGA7;AGFG1;IL15RA;PDHX;CMC4;IFRD2;OXSM;CMC1;MCCC1;COG1;HLA-C;AP1AR;HLA-A;ACSL3;HLA-F;HLA-G;MAPK8IP3;JMJD6;RUNX1;TIAM2;PLPP5;MTHFD2L;CRYZL1;RRAGD;GUF1;SUCLG2;GSAP;RELCH;BLZF1;PLPP1;SMIM3;SLC22A5;SP140;MTTP;DCUN1D1;TWF1;TRMT2A;APCDD1;HNRNPLL;GMCL1;GMCL2;UGCG;PTDSS2;GNG10;AP5M1;ZNHIT3;ATP6V0A2;MAP7;DPH5;INPP5K;TRPM7;GPM6B;ATP6V0A1;NUS1;ZRSR2;ZRANB1;RABGAP1L;PTPRN2;MEIG1;SETDB2;SIAH1;DDIT4L;MEMO1;PARP16;NMI;GNG12;ZWINT;UBAC2;SMU1;CCT6A;CCDC88A;STAG1;AKR1B10;STAG2;PARVG;AKR1B15;TMCC3;ALDH18A1;ITM2A;RAB40AL;TENM1;RYR2;AHCTF1;CLIC4;HNRNPCL1;HNRNPCL2;HNRNPCL3;GFM2;ZFAND2A;SLC35F4;OLA1;PRL;SPPL3;RYR3;ZCCHC14;SERP1;ZMYM3;PCF11;UBXN8;TMED2;TMED7;TMED5;PARP6;RAB6C;TSC22D1;GFRA1;UCHL3;ITFG1;RHOA;CLDN10;B3GNT9;POC5;TLR8;B3GNT2;STRAP;SGK3;SGK1;RAB7A;PRIM2;SLC20A2;ZDHHC20;AMIGO2;RFNG;NOL4;LYZL6;TCEAL8;AMN1;ANKMY2;SCEL;MTHFD1L;TBL1Y;EMC4;TBL1X;EMC7;MAP4K5;METTL9;RANBP1;MTX2;C1GALT1;RANBP9;SORBS2;LHFPL2;PUS7L;TJP1;SPCS2;ERG28;SPCS1;AXL;QPCT;DLC1;NBR1;COPG1;KBTBD8;MPHOSPH6;GALNT11;GUCY1B1;ZWILCH;POGK;SIRPG;NUCKS1;TOMM20;TOMM22;FBL;TRAPPC12;TRAPPC11;SIRPA;TMEM38A;HADH;CMTR1;PSPH;GUCY1A2;TRAPPC2B;EPDR1;ALG12;LMO7;ATP1B2;PCDHA13;KCTD3;KCTD4;PCDHA11;LZTFL1;PCDHA10;TMEM131;PREPL;PHOSPHO2;SELENOP;MATR3;SELENOT;XPR1;ISCU;USP54;ZCCHC9;TMEM59L;LTBP4;DNAJC24;ARHGAP15;NALCN;CAMSAP2;STK3;ARHGAP21;HRH1;TMEM125;DPP8;TMEM129;DNAJC19;SMAD2;ACBD4;NONO;KLHDC1;EPHX1;SREK1IP1;LRP1B;AZIN1;DNAJC18;NFKBIA;DAP;FER;MAVS;RALYL;DLG2;CHMP2B;DNAJC10;MAP6D1;SRPRB;DYNLRB1;ACBD3;FGFR3;FGFR2;LRP11;B4GALT2;ABCD2;DOCK9;SLC40A1;SLC2A1;DBI;GTDC1;SLC2A3;DBH;HAPLN1;CKS1B;MFSD8;TMEM100;DBP;CASP6;SNAPC3;PDE4B;VHLL;SRGN;NPY5R;USP45;OPRM1;SENP2;DCK;KLF15;DNM2;RBL2;AIM2;DDAH1;TRAPPC6B;CDH10;C14ORF39;CDH13;TMEM9;RBKS;B4GALT4;USP15;RGS19;C2ORF69;ABRAXAS1;RGS16;CAMK2A;MOSPD3;SELENOK;NR2C1;SELENOI;CIART;STRN3;TBRG1;MAPK9;NXF1;FAM168A;UGP2;FAM120C;FAM120A;GNA12;LRIG1;PDSS1;MAPK6;LGI1;LUM;QPCTL;CMTM5;PRAF2;LCA5;SGPP1;POMC;WEE1;PDE10A;KANSL1;RPS6KB1;GNPDA2;SCD;CXORF38;ATP13A5;SSBP1;PDE7A;SSBP2
Differentially Expressed Soluble Proteins In Striatum Of 8 Wk R6/2 Mice PXD004973	1342/1878	0.9999910776093015	0.9999978559094117	0	0	0.7073528324407685	6.31130648873725E-6	SCOC;CHIC2;TFRC;ITSN1;TESK2;NOC2L;TSKU;ISLR;NSDHL;ALKBH4;SYNGAP1;DPYSL4;CYP2D7;DPYSL5;CYP2D6;FGFR1OP2;MTERF1;XYLB;GBP6;ATG3;GSTK1;GABARAPL1;RBFOX2;FNBP1;FIBCD1;CACNA2D2;DNTTIP2;MCEMP1;RNASE4;HPCAL4;SCAMP3;CTAGE1;SLC5A7;CTAGE4;FEZ1;ETHE1;MYL3;CTAGE9;UQCRC1;CTAGE8;FAR1;CTAGE6;LETMD1;SF1;LXN;CRABP1;C5ORF49;B3GLCT;CDCA7;AGAP4;MRPL10;NCAPH;CYB5R1;RHOT1;EPB41L1;EPB41L3;COX3;VTI1A;COX1;C19ORF33;PIP5K1C;GTF2IRD2B;GSTM2;CADM4;HACE1;CCZ1B;CADM2;CYP4F2;CYP4F3;EIF2AK2;CYP4F8;L1CAM;PBX1;AIF1L;EIF1;ABTB1;TMEM98;TDP2;PKIA;LYPD6B;SFXN3;SFXN1;STRN;SFXN5;TMEM9B;GSTM5;ARHGAP9;ZNF253;SIGLEC9;PIGN;HEXA;BHLHE41;SNX12;OSBPL11;MRPL34;CFAP97D1;MRPL35;MED18;MECP2;SMPD2;CHAF1B;NHSL2;EFCAB2;OLR1;FLVCR2;DLGAP4;GATD1;LYPLA2;KCND2;PGAM2;ELOVL6;ELOVL7;MED29;SIRT2;PIGB;MED25;MED24;SLC7A7;MMP16;LRRC7;MED21;CDC42EP3;ERGIC2;VAMP5;ERGIC1;ARF5;C11ORF54;FH;OAT;SAMD8;TMF1;ATL3;STAU2;SYNPO2;ODC1;SRRT;SEZ6;SLC7A3;WRN;PRR14L;PSMB1;ZSWIM9;STX4;CSMD3;NCDN;BID;SRSF10;YKT6;CENPV;RIC1;MDH1;KCNB1;YLPM1;BBOX1;SNX24;CASTOR1;GATAD2B;TMCO1;NUDT22;CENPH;TTC30B;FABP5;TAOK1;TTC30A;YPEL1;MPLKIP;CRAT;SIGLEC7;CRLF1;FRYL;HDDC2;PDCD7;PDCD6;UBE2D1;CXCL14;FADS3;EFEMP2;ATCAY;OSBP;TOM1;NEK1;PMPCB;CIR1;PMPCA;NEK3;NUDT16;MTPAP;EIF2S3B;FBXW4;DGAT2;FBXW5;ANAPC7;STX8;CTNNBIP1;PPP1R16A;UBE2E2;FOXP4;RBX1;RBMXL3;RBMXL2;RBMXL1;SLC25A52;SLC25A51;ANAPC1;FTO;ATP8;PEF1;TMEM121B;ARL3;FOXO4;FOXO3;FBXO44;KRCC1;ACAT2;FOXO1;NPAS3;MED30;G3BP1;PGK1;EIF4EBP2;THEM4;MBP;SOCS7;GRIA3;SOCS4;GRIA4;NEK8;MYPOP;ODF2;TMEM120A;SRD5A3;OGA;B3GALT4;BCDIN3D;RFXANK;MCC;PTPRD;YRDC;SON;RGCC;ARPC3;SLCO1A2;ZNF655;LRCH4;NIT1;ZNF654;ISY1;SLC25A3;PPP1R13B;NUMA1;CELF2;FHL2;FHL3;ARRB1;NXT2;NRGN;NADK2;PPP6R1;PRADC1;FUNDC1;PMEPA1;ERC1;DNM1L;ERC2;BCAS2;CTNNBL1;SLFN12L;EIF5A;CERS4;GRID1;VPS13C;VPS13A;NDUFC1;PPM1A;ITGA7;BIRC6;SLC25A10;ST6GALNAC3;SLC25A4;ST6GALNAC4;SLC25A14;CERS2;GTF3C2;NDUFB7;GTF3C6;SRF;NDUFB4;CXXC1;ZBTB43;PARD6G;MFF;SRM;RNFT1;CDC45;DRAM1;PARD6A;EIF4H;IGF2BP1;CDC37L1;SH3BP5;FSD1;KCNJ2;NTRK2;PPP1R14A;NOP58;DUT;METAP1D;LINGO3;HIP1R;EXOG;BICC1;SYT17;GSTZ1;MYO1D;NECAP1;PC;TRIM39;SYT11;SYT10;TSPAN18;ST7;EIF3E;OCIAD2;EIF3C;SMAP2;RECK;PTPN5;SPG21;SMARCB1;PLEKHB2;TMEM41B;KDELR1;HHIP;EIF4A3;THUMPD2;ZDHHC6;ZDHHC7;ICAM5;TXNDC17;CDC20;HERC5;C1GALT1C1;ANPEP;CCDC96;FBXO3;PIEZO1;KIF21A;PTGFRN;SNRPD3;PELO;EIF2A;HERC6;MFSD2A;TRIM23;EPHB3;ALG8;ENTPD3;ACTN1;ALG2;TALDO1;ANK2;ACTN4;ANK3;BCS1L;ASRGL1;CYP39A1;ADGRB3;BTK;FLYWCH2;KCTD12;NAIP;TRIM11;MMADHC;STX1A;SDC3;LPAR1;OMA1;ACTR3B;CDKN2AIP;GSPT1;OSGEP;PIK3R5;ACTR3C;MRNIP;COMMD9;PCBP3;PPP1R2B;PCBP4;NEU1;KCNN1;TSPAN2;CD14;N4BP2;RBM10;SEC31A;SNX6;SLC10A4;WWTR1;CRADD;IQSEC1;INTS3;BSDC1;MYO5A;NBEAL1;PPBP;HSPA12A;BRI3BP;NDUFAF8;CALY;RANBP10;NDUFAF3;KYAT1;FBXL2;FBXL6;FKBP11;DHRS13;SUV39H2;COX7B;PPP1R17;DOC2A;FKBP14;DIRAS1;DIRAS2;KIF14;OTUD7B;AKR1B1;MIA2;SH3RF1;THTPA;BABAM1;AKAP13;PPP3CA;PCM1;KCNT1;PCLO;ACADL;OTUD6B;EPG5;SPTAN1;CTSC;EIF5AL1;GRIPAP1;LYNX1;SEC13;TMEM150A;STARD3NL;PABPC4;AGTRAP;COMMD1;KIF7;SYN2;APRT;COMMD5;RAP2C;KIF9;RAP2B;VSNL1;SDE2;ARHGEF2;TLCD1;DBN1;YAP1;PCNA;PRICKLE2;HSD17B4;MALSU1;CAMKK2;PAK1;ORMDL2;PAK6;CCT8;FILIP1L;EPS15;PAK2;GIT2;PLEKHA1;YIPF2;YIPF3;GAD1;TMEM176A;HUWE1;GAD2;ORMDL1;YIF1A;GPAM;KLHL6;TTC3;TACC3;RAD1;RAMP1;CCDC167;ACAA2;GDA;CD81;ZFAND6;C4ORF19;LOXL3;COX6A1;CELSR2;ACTG2;RGS3;TBC1D31;PLAU;RGS1;TEKT1;BANF1;GGT1;SBF1;GGT2;PPFIA2;TPRA1;SLC30A3;SLC30A5;HBE1;ATAD3B;ATAD3A;POU3F3;MID2;ATAD3C;ADAM17;PCP4;TMEM256;ZNF91;POLG2;EHBP1L1;MAP7D2;SIDT1;TBC1D25;GEMIN5;TSG101;UBA6;DDX1;COX17;SEL1L;SLC1A2;TOR1AIP2;RASGRP2;SUPT6H;INAVA;TIMM50;BRINP1;DEAF1;NDUFV2;NDUFV1;TBC1D15;CCDC134;GGT5;TFAP2C;UBE2I;HBG2;RARRES2;VTA1;RPP40;CCZ1;TIMM44;SYT9;KLHL20;UEVLD;RCL1;AFDN;GNAL;NASP;NAT1;NAT2;GNB2;BHLHE40;GNB4;TAF4B;MELTF;CCDC130;DNAL1;PRR5;RTP4;CPXM2;MS4A7;PINX1;ILK;LDB3;HMGB1;PPP1R9A;TENT4B;SIRPB1;ADGRE1;TCHP;ABHD16A;ADGRE3;RB1CC1;GDAP1L1;VCPKMT;CFAP45;UTP15;RBM14;TTC32;ATP6AP2;BCKDHB;TBC1D8;OLIG1;SYNGR3;TTC38;ACTA2;EPN3;LMBRD1;SFPQ;ELF2;SETBP1;NDUFS7;UBE2R2;EEF1D;ELF4;NDUFS3;IRF5;FBP1;SHANK3;ATP6V1B1;DCTN5;CCDC187;CRMP1;ADD3;ADD1;ADD2;CRYZ;GK2;CLN5;POLD3;CAND1;ACVR1C;CBS;GNG4;SV2A;SPOCK1;TMEM208;EPS8L2;PRPS1L1;TIMM8B;HSD3B7;MX2;TMED7-TICAM2;SUOX;S100B;IRGM;SMUG1;IRGQ;CCS;ACTC1;POLE3;CLNK;NUP35;TAF7;CHPT1;NAA16;SLIRP;NRDE2;OTUD1;ASB3;LNX2;NCKAP1;RPL30;RPL3;SERPINE2;GLDC;RPL31;TRIL;MSANTD3;ADARB2;SMC3;RPL8;SLC4A4;BACH1;RPL6;RNF115;RNF114;DHRS4L2;CEP97;ANKS1A;RNF111;WSB1;GLCE;RPL23;WDR75;GABRG1;ARMC1;KIAA1217;NISCH;BIN3;ARMC6;IFT81;HECW1;MAP1A;SRFBP1;VPS25;PI4K2A;ASF1A;ASTN1;ASF1B;TPH2;RPN2;PHYHIPL;VPS26A;ARPP19;GLG1;ANAPC11;PRDX3;FAM171A2;PRDX4;CHST11;TTPA;PRDX1;PLCG2;MCMBP;ST3GAL5;NR2C2AP;S100A10;GRTP1;GTF2IRD2;HOMER2;ST13;RMDN3;WDR53;RMDN1;INO80;WDR54;THAP11;CYLD;EHD3;PCDHB2;PCDHB5;TNFSF9;HBP1;RAD18;CEP89;SERPINA3;GMEB1;GMEB2;SPEF1;PHF1;SETD6;SETD7;ADK;SMG9;PYGL;FMN2;SPOUT1;SLC6A3;CYB561D2;ING5;TRIM9;FAM102B;TRIM5;PEA15;NUF2;ELOB;RRP15;RAB5IF;SERPINB4;SERPINB1;WDR37;ITPK1;TCF12;TNNC2;AEN;BAAT;CDYL2;WDR33;MS4A6A;NSA2;FAM234B;PLCB1;MGLL;EXOC1;GRN;ZNF593;SERPINC1;ADCY3;SGMS2;MS4A6E;TMEM163;ADCY5;BCLAF3;PPP1R2;PDF;SLC17A6;RPL13;SLC17A8;SLC17A2;GABRA2;PCGF6;ZNF580;CSNK1A1;ECEL1;SYVN1;ADAT1;GATB;TCAIM;WWP1;ELP4;SNCAIP;TUBB4A;DHRS4;FIG4;ERP44;ABI2;TMEM159;PLP1;RLIM;COQ8A;ANKRD63;LAMTOR1;ZNF334;NUCB2;MSRB1;CCDC71L;CHRM2;CHRM3;DGKE;TMEM179B;DGKB;CTNND2;RPL10L;AUP1;FGF1;BZW2;CDH8;CEP128;SLC8A2;LAMP5;RPH3A;PPP1CC;ABHD10;GRB14;TUBB3;CFL2;CFL1;LAMP2;PLS3;MAF1;HMGN3;LZTS1;STK32B;ANKRD13A;STK32C;PLEKHJ1;LZTS3;MAGI1;NKX6-2;RPS5;MAGI2;TPM1;DYRK1B;VRK1;PGD;INIP;C1ORF122;CLEC4A;ST7L;TOM1L2;RAB30;ARMCX1;CLEC4C;CLIP1;ARMCX2;RALGAPB;RAB36;STIM2;ZNF319;PGP;SNRPG;ERP29;FKBP7;ZNF316;ADAM9;PHIP;ANKRD40;CLEC4E;FKBP3;DGKH;CALCRL;CNP;MINDY1;FAM114A2;MINDY2;CUL3;RASAL1;RHOBTB1;BAG6;HMBOX1;ORC1;CLEC7A;MUSTN1;ESD;DRD1;KIAA0319;AP1M2;MPDU1;TRAPPC2;ANKRD34A;CD164;MOAP1;CEP112;AMBP;OSBPL3;GLMN;SLC4A10;RITA1;SYNJ2;TVP23B;ADAP1;CYP4F11;TVP23C;BTBD8;C6ORF120;CYP4F12;LSM4;COPS4;BCL9;NSFL1C;LRFN4;NSG2;P4HA1;SERINC3;XAF1;RSL24D1;RAD9A;CALCOCO1;GAL3ST1;KIAA0100;C15ORF65;TRO;DUSP10;SIN3B;SCRN3;C8ORF82;WDR5;EFHD1;METTL15;TAPT1;CCDC51;PHACTR4;TRPC5;CDADC1;PLEKHG2;PDCD6IP;APOA2;NGB;RPL13A;DUSP28;RANGAP1;YDJC;HAUS2;COASY;PTBP3;WRAP73;RTN4RL1;POLR1C;RPL37A;POLR1D;SMPDL3B;VSTM2B;CX3CR1;NLGN3;SLC24A2;NUFIP1;NLGN2;SMPX;LUZP1;TULP3;GLT6D1;TULP1;MRM1;STOX2;CACNG8;DCAF17;FIP1L1;HAUS8;RAB26;TNNI1;RBBP9;BCO2;CACNG2;WASF3;CACNG5;SLC35A2;MGME1;SEMA4A;IDH3G;SPAG6;AMFR;KCNIP3;PLCL1;TXNRD1;FBXL16;CDC42BPA;OXR1;DNAJA1;TNRC6C;NIN;PFKL;EVI2A;DNAJA3;DOLPP1;MFAP3;MGAT4B;RAB18;CEBPZ;POLR3H;SNRNP48;CCDC66;NECTIN3;POLR3K;MMACHC;TRMT61A;METAP2;SLC35B3;GLTP;APP;PITPNB;KLHDC7A;HS6ST2;PABPN1L;CCT6B;CYP4Z1;FRAT1;FRAT2;PNP;RPS16;ZNF608;NIPAL1;PCLAF;TRMT44;SEPHS1;RPS10;B2M;PDK1;TBC1D10B;AGFG1;PDHX;COG6;C17ORF49;ACSL1;IFRD2;BOLA1;P3H4;KRT5;MAPK8IP3;GBGT1;ARC;CARHSP1;MARF1;PDE12;RRAGD;SUCLG2;VDAC2;UHRF1BP1;RELCH;PFN1;ATP6V0D2;PLPP2;SLC22A4;CUTA;NECAB2;MACF1;IGSF8;SPTBN5;BEX2;IGSF5;TBCEL;SLC22A5;BEX1;NECAB3;DCUN1D5;STXBP3;KLK1;MAOB;SMIM1;STXBP2;HNRNPLL;GMCL1;GMCL2;KLK6;PTDSS2;SGPL1;CYP4X1;SPAST;PDCD11;ZNHIT3;MAP2;INPP5E;NAALAD2;ATP6V0A4;STXBP5;PATZ1;ATP6V0A1;TRAP1;PTPRN2;BCL11A;SIGLEC12;INSR;KNOP1;MEMO1;GNG12;SNAP91;GNG13;SPART;STAG1;ADCK1;RTL8A;TMCC2;CORO7;BAP1;RTL8B;CD320;RTL8C;DET1;ZCCHC12;RYR2;DAZAP1;GDI1;CAB39L;ZFAND2A;SRA1;ZBTB8OS;ZCCHC18;ZCCHC17;SPPL3;RYR3;SEC61G;TMED7;RAB8A;UBXN6;MAP4K2;PACRG;TSC22D1;PGGHG;NME3;RHOH;NME4;ZDHHC17;ITFG1;MLF1;RAB33A;POC5;RHOJ;TLR8;HNRNPH2;TLR7;MAPT;ALDOA;SGK1;ATP6V0C;MAPRE2;PRMT9;TLR2;C1QA;MAGEH1;CSTA;AKAP8;AKAP7;PTN;GDPD5;TYMS;PHYHIP;AKAP1;FAM184A;TCEAL1;EMC6;DCPS;EMC9;RTRAF;MPP2;CA10;ATP5PD;MYEF2;MTX2;NFYC;ERBIN;LHFPL4;LHFPL3;AIG1;ATP5F1C;FAH;ATAT1;GSTA5;GSTA3;KRT16;GSTA2;SAA1;RAB9A;B9D1;RAB9B;RAB3GAP1;MPHOSPH6;GALNT12;NDUFA11;NDUFA12;GOLT1A;NDUFA10;SIRPG;COMP;FBL;HELB;PTTG1;FAM162A;PTTG2;ARHGDIA;ARHGDIB;SACS;NUSAP1;SIRPA;TMEM38A;PSPH;CHRNB2;PUS3;DSCAM;SHISA5;TRAPPC2B;KCTD1;ALG12;ATP1B3;ATP1B2;PUS7;TMEM130;SHISA7;ALDH3A2;PACRGL;MAU2;TMEM135;EMCN;PRPF6;TIMELESS;SPNS1;ELMO3;ABCG4;NTS;STK4;CPLX1;ARHGAP12;SCUBE3;PDZD4;CDH20;CDH22;CASKIN1;CDH23;LONRF3;FAM83D;MYH10;PDZD8;ATP5ME;CBX8;CBX3;SMAD9;ARHGAP26;EIF2S1;NFKBIA;MAVS;DIAPH3;NR4A3;DYNLRB2;SKIV2L;BRWD3;COPE;FGFR1;AVEN;THRA;SLC40A1;DBI;NR2E1;CTDSPL2;SLC2A5;RABEPK;HEBP1;DTWD1;SNAPC2;SNAPC3;KYNU;NFKBIZ;FLOT2;POLI;NOS1;POLK;SCYL2;TAS2R4;PCDHGA8;USP47;KLF13;DESI1;RHBDF2;PPP2R5D;OXSR1;DNM2;FGR;ALDH1A3;DCT;AGAP6;AGAP5;CDH13;RBMS1;USP41;B4GALT6;DOCK1;MYH6;B4GALT4;MCPH1;CAMK2B;DDC;PDXK;CAMK2D;PON2;USP11;PON1;NRXN2;USP18;TBRG4;KRT83;STRN3;RASD2;MCRIP2;FAM120C;NRIP2;BPNT1;S1PR3;SNCB;VAT1L;MAPK3;CMTM7;ATE1;RWDD4;ZNF185;BAD;PCDHGC5;POLM;CMTM6;HSPE1;GDAP1;PDE10A;GNPDA1;PPP2R2C;XPNPEP1;SCD;PPP2R2D;CXORF38;SSBP1;FSIP1;CSNK1A1L
Alzheimer Disease Up-Regulated Genes In CA1 Area Of Hippocampus Blalock PMID14769913	1247/1875	0.9999910806739176	0.9999978559094117	0	0	0.544401285079422	4.855714236171284E-6	JRK;ADAMDEC1;GMFB;GAGE8;ITSN1;FZD10;RBPJ;MYLK;SPIB;CRHBP;NDST1;ISLR;NSDHL;SUPT20H;GTSE1;ATG3;STARD3;SAP30BP;FNBP1;NGDN;RNASE4;ZNF12;DICER1;PHKA2;RC3H2;SCAMP3;SCAMP2;CTAGE1;RUFY1;CH25H;CLDN5;DDX39A;EWSR1;FEZ1;RFX4;FEZ2;PSME4;TXNIP;CDIP1;RBCK1;ATF5;CGGBP1;SET;SHMT2;FAXDC2;NPRL3;PDGFB;DAZ4;DAZ3;NCAPG;DAZ2;BAZ2B;PLA2G5;ZC3HAV1;DAZ1;IQGAP1;PLA2G6;ZNF24;RNF216;C7;HLCS;PRKAR2A;PIP5K1A;SFN;ATRIP;HAO2;ZNF268;EXPH5;GSTM4;ABCA1;ZNF264;HLA-DRB4;TIPARP;CYP4F3;NR2F1;EIF2AK2;LARP7;PBX2;ZNF32;NR2F2;IL22RA1;CYP2C9;COL1A2;SFXN3;GSTM5;ZNF253;MTMR11;ARHGAP1;SNX11;PTH1R;OSBPL11;ARHGAP6;LITAF;LRRC1;GGTLC2;MED13;TUBA1A;TSPO;RPLP2;CTBS;HLA-DPA1;OFD1;UPF1;MYBPC1;ARG2;SPHK1;ACTL6A;BGN;EMP1;ELOVL6;SIRT7;SIRT2;SLC7A5;SLC7A6;GPRC5B;MED24;MMP16;PLSCR3;MYOT;PIGA;ACRV1;CHST3;PPARD;ZNF232;MYRF;ODC1;SRRT;ADAM21;KCNA6;OVCA2;MRPL57;CENPB;EGFR;FSTL3;PTGS1;UNG;GGA1;WRN;TUBA3D;GLRA3;TCOF1;BGLAP;PLAGL1;PLAGL2;STX5;FLNA;DMD;STAT6;FLNC;NKTR;MBD3;EGLN2;WNT7B;SPSB3;SPSB1;SLCO3A1;SNX16;TTLL3;CCDC9;TAOK2;NCAPD2;UBAP2;LGR5;CRLF1;ZNF211;UGT1A10;GPR65;GMNN;ZBTB20;PLOD2;CASC3;PLOD1;FADS3;EFEMP2;SLK;UROD;TOM1;PIM1;NEK1;SLC25A40;ZNF444;FADS1;PSKH1;FBXW4;PIAS4;SLC38A1;IFNA16;ADIPOQ;PRPF4B;CNPY3;POLRMT;FBXO11;CDC25B;ACAP2;TXLNA;SAP25;MSH4;S100A4;IL6ST;NPTXR;C21ORF62;FTL;ANAPC2;KHDRBS1;RNASEH2A;TNFRSF11B;FOXO3;FOXO1;NPAS3;SAV1;SOCS3;MBP;TRIM49C;NADK;NEK9;SLC14A1;ZBTB17;BRPF1;RBPMS;TNFRSF9;DEFA4;GFPT2;ZBTB16;NEK7;ZBTB10;TNFRSF10B;ARPC4;NFKB1;QKI;G6PC2;GGCX;SP3;UST;PIN4;LRCH4;ZNF410;MDM1;KCNK5;BMP10;CRYBG1;ITGB5;NUMA1;ITGB4;NENF;PPP1R13L;SUMO3;DSE;PGM3;TRIM68;ITGB8;HMG20B;PGLS;DGCR6;CTNNBL1;NCK1;PELP1;DSP;PTCRA;EIF5B;DST;RNASET2;ITGA1;VEZF1;ACTR8;ARFGAP1;DBF4;SYF2;TMBIM1;IL1RAPL1;BMP2K;ITGA7;ITGA6;TMBIM6;PIK3C3;MET;SEC22A;ST6GALNAC4;BIRC2;PPP1R15A;GTF3C2;ITIH4;CXXC1;USH1C;LRP4;PBXIP1;PRCP;IL2RG;PPM1D;MALT1;TSPAN32;LRP6;U2AF2;FYN;SLC25A21;TRIM49;EIF4B;TRIM44;SLC12A3;DUT;PPP1R14B;MYO10;PCDH9;PRRX1;NTRK3;DONSON;HIP1R;CDC5L;NAGA;CTNS;TBX6;TPD52L1;REC8;DHODH;MYO1E;SNRK;PC;PDCD4;CD248;TRIM38;NOP53;CCNI;ECI1;JPT2;MT1X;LDLRAD4;GCC1;IKZF4;ICAM1;C4B;HERC5;C4A;MT2A;OPHN1;TNFSF10;TRIM24;CPNE3;TRIM26;LGALS9;SEC62;SLC12A9;SMARCC2;KCNK10;ADGRA3;TAS2R16;CYP39A1;CDC34;CD2BP2;ULK2;MT1H;RIN3;TRIB3;TRIM10;NAIP;LPAR4;CD1D;PTTG1IP;PCDH17;SEC14L2;TSPAN6;STK38L;TSPAN5;TSPAN2;KCNN3;AAR2;N4BP1;RBM10;SLAMF1;SNX6;WWTR1;XBP1;CRADD;ST8SIA1;OSGIN2;ERAL1;PILRA;TF;MC1R;CTRL;RPL27A;CDC16;MYO5C;ID4;FBXL5;CTRC;FBXL7;SLC2A4RG;CD22;SUV39H2;NRP2;SYNM;ECM2;USPL1;PTGDR2;KIF14;AATK;SECTM1;BRCA1;PTPRK;PTPRH;RAB22A;WFDC2;CTSS;AKAP13;PCM1;SPTLC2;CTSL;ARIH2;CTSH;CD37;RAC1;ACADS;UTP14A;HTATIP2;UTP14C;APOBEC1;PBRM1;ZHX3;IL15;NCOA3;IL18;PRPF40A;GAB2;SREBF2;ENAH;LAT2;IL1A;PABPC3;TAX1BP3;KIF2C;PABPC1;CD44;DDR2;TAGLN;RABGAP1;INPP1;TMPRSS3;GNAI3;HSD17B7;SERTAD3;OS9;SERTAD2;CHRNA10;MGAT1;MSX1;GPC4;EXOSC2;PAK2;MICA;MICB;PAK4;MAP3K3;CAVIN1;AKR1C1;VEGFB;AKR1C3;VEGFC;MYO9B;APTX;PER1;CFHR2;RAD1;PNPLA6;RAMP1;ENGASE;CD86;CD84;DCLRE1C;PCDH11Y;PLGLB1;PLGLB2;PCDH11X;JADE1;UBE3B;GIMAP5;IGF1R;ZNF83;ZNF84;KHSRP;WWC3;FAM3A;CAPN3;ACAA1;GGT1;RGS9;GGT2;CAST;PDGFRB;G6PD;TPRA1;CASK;MUC3A;GEM;MUC3B;EEF1A1;ADAM17;HNRNPUL1;SHPK;PPIG;MASP1;MZF1;EMID1;FBN2;DDX6;GNAZ;NNMT;RBM8A;TCF7;CACNA1A;FUT2;RASGRP2;CACNA1G;PLD2;RASGRP3;ADGRG1;ADGRG2;GRK5;IRAK1;CALD1;CYP11A1;PACSIN2;FDPS;ZFHX3;VCAM1;UBE2C;RARRES2;CACFD1;CCZ1;TIMM44;ZFHX4;KLHL20;SSH1;IL6;MKRN1;AMOTL2;TCF3;COX20;FBN1;MXD4;LGALS3BP;GSK3B;SNED1;TNFAIP8;TAT;DDX42;TNFAIP3;HMGB3;LAMC1;TAZ;PPP1R9A;CHD1;PITPNC1;AFF1;LMNB1;FYCO1;PIDD1;GRM6;ZIC1;LRRFIP2;LRRFIP1;SNTA1;SUN2;RBM15;ARHGEF15;DYNLT1;ARHGEF16;ARHGEF18;IRAK4;NAV2;EEF1G;ETV7;C12ORF4;CREB3;TBC1D2;ELF2;RER1;IRF3;EEF1D;ELF4;PPDPF;IRF7;ATG4B;ACOX3;MAN1B1;ZP3;PLEC;RALA;DDX27;MVK;LAMA2;GOSR1;ASAP3;RNF8;DDX21;RRBP1;ADD3;AGPAT2;POMZP3;IFT74;HMGCL;PDLIM3;MTA1;EFS;PDLIM2;TDG;NUP43;ENTR1;PDLIM4;RBM38;GALNT6;CDK11A;TAF15;EGF;GALNT1;MX2;SOD2;CDK11B;CHFR;MAPK12;MYO15B;TNIP1;ASB9;ERCC6;R3HDM1;RPL4;ZNF175;TES;RPL31;WIPF2;IPP;ADARB2;ELK1;SLC4A4;SMC4;CAPN15;BACH2;DCAF7;EPS8;GJA1;ZMIZ1;NAMPT;HOMER3;RPL38;RPL39;IER2;GAMT;MED1;GLCE;ZNF160;DAPK3;GTPBP6;SOX13;LGALS14;GTPBP8;SCRIB;ARMC8;SOX12;GTPBP1;GTPBP3;DKK3;BIN3;DAAM1;DAAM2;BIN1;PARD3;SERPING1;RPL28;PI4K2A;HOXB5;OSER1;NUP205;CTBP2;RRP7A;PRDX3;ST3GAL4;VPS11;PLCG2;HMOX1;HOXC4;S100A12;ST3GAL6;ZNF148;RREB1;SLC19A1;FDFT1;BRAP;DMPK;TRIP4;NFATC1;UPF3A;NR1D1;CDC6;PRDX6;EHD1;FA2H;TCN2;PAH;GIPC1;SERPINI2;SSPN;SNAI2;CDK10;HBP1;PPT2;ZNF136;CDKN1C;ZNF133;BTG3;MYOM1;SERPINA3;BTG2;SETD2;GMEB2;ARPC1B;PHF1;ABCC10;WDR45;ING4;MRC2;CSRP2;ING3;AP3S2;BRD2;SERPINB4;TPI1;ANXA1;ANXA2;SSR2;ITPK1;PAWR;PAX6;NCOR2;ITPKB;KAT2B;GCFC2;ITPKC;MRAS;MTF1;RGN;GAS1;RARB;COL21A1;NBAS;ASAH1;ZNF350;AFM;ADCY3;ASCL1;ADCY7;USP1;RPL13;TP53TG5;METTL7A;RPL18;LDLR;RNF130;APOL2;BRD4;WWOX;AOC2;SF3A2;CSNK1A1;IL10RB;WHRN;IL10RA;NDE1;MOCOS;GPR1;FMO2;GPR4;GTF2H1;WWP2;SCAF4;AGMAT;KTN1;ERP44;RYBP;DHRS9;A4GNT;ALMS1;ZNF337;COQ8A;DGKG;CSF1;CLEC4M;TNC;FAM107A;IRS2;FGF1;TM7SF3;CLU;BEST1;PPP1CC;CDH4;SALL2;TNN;RNF19A;GRB10;MACROD1;SNRNP35;GYG2;PHLDA2;HMGN3;IL13RA1;PHLDA3;MAP2K3;TLE4;TPD52;TLE3;PNISR;USP7;IGFBP5;USP3;THOC1;TAP1;MITF;THOC2;VRK2;VRK3;EDAR;CLIP2;KAT6B;DMWD;KAT6A;ERF;TSSK2;SLC26A2;SLC26A1;CBFB;CNP;CUL5;INSIG1;NOTCH4;AK2;AEBP1;RAD51AP1;CLEC7A;TBXA2R;ABL1;MCL1;EIF2B5;UVRAG;CD164;CD163;WFS1;FANCE;ADAP1;MAFB;BCL6;LHX3;CNOT2;CDK2;MAFF;PLXNB2;GPR107;CCDC22;LZTR1;MAP3K14;BCL2L2;MAP3K11;TUBA8;LMBR1L;GAL3ST1;MCM7;RNPEPL1;SYCP2;CPQ;ZC3H4;PIK3C2B;PTBP1;SART1;PSD4;WDR6;TNPO1;ADAMTS9;ILKAP;SLC13A1;CR1;GGPS1;UGT1A1;GPX3;ELAC1;RPL13A;EDF1;ELSPBP1;SMC1A;RANGAP1;COASY;PTBP3;DUSP22;PTP4A2;CTDSP1;RP2;POLR1B;DNAJC4;POLR1C;RPL37A;PECAM1;POLR1D;NUMB;HDAC4;CEBPA;NUFIP1;SEMA3C;HDAC1;PLAG1;CCDC69;FGL1;SEMA3B;ARPC4-TTLL3;TULP3;TPTE;CYP3A4;HDAC7;MRM3;REPIN1;ABLIM1;C15ORF39;FZR1;HAUS7;RBBP5;NOCT;UGT1A5;UGT1A4;UGT1A3;RBBP6;UGT1A9;UGT1A8;WASF2;UGT1A7;SLC35A2;RNGTT;SLC35A3;SMOX;SPAG6;PLCL1;CCDC59;KCNJ14;SEMA4C;APOC4;SEMA4F;CFLAR;SEMA4G;PML;KLF2;KLF7;EVI2A;CLEC2B;KLF5;MFAP1;APOC2;MAB21L2;RAB13;KLF9;SPAG1;TLL1;EVI2B;CLEC2D;TPT1;APP;IFITM2;SPARC;AQP6;CBLB;CALML4;AQP1;GOLGA3;FRAT1;C3ORF18;EDNRA;RPS6KA5;PPP2R1B;RPS19;RPS6KA1;LONP1;DPF3;SEPHS1;ZFPL1;RPS10;TNS3;ATP6V0E1;IL1R1;ACSL1;COG4;IFRD2;SLC11A1;IFRD1;SLC35C1;AP1B1;COG2;MTUS1;CPT1B;RUNX2;JMJD6;AZGP1;RRAGC;AKAP9;RRAGD;MAGEB2;COL8A2;NEIL1;MACF1;IGSF6;GYPB;TEX264;UGCG;PTDSS2;SGPL1;DPH1;MAP7;DPH5;INPP5K;PATZ1;CCR10;GPM6B;TRMT1L;BANP;SRPK2;ZRSR2;GADD45B;INSR;TREX1;SLC33A1;TREX2;GDF1;GNG12;HSPBAP1;GADD45G;GDF9;RPS28;STAG1;STAG2;GOLGB1;DCP1A;COL18A1;AHCTF1;DAZAP1;TRAM1;UBXN1;SLC35F2;RSF1;PRL;LIMD1;BRS3;ZMYM5;KIF13B;DGCR6L;CCHCR1;RALGPS1;TSC22D4;PRMT2;BHMT2;TOP3A;TFE3;TFEB;NME3;BTN3A3;NME4;PROX1;ZDHHC11;AMPD3;AVPR1A;TFEC;SGK1;SGK2;VGLL4;RHOQ;GAGE12G;GAGE12H;GAGE12E;GAGE12F;TNXB;GAGE12C;ADH1B;GAGE12B;TUBD1;RFNG;LILRA2;TYMP;AKAP1;LILRA5;TRAK2;PSMC3IP;PURA;TIAF1;LMNA;CTNNA1;TBL1X;GAGE12I;GAGE12J;GABRQ;ERBIN;ZDHHC11B;KBTBD2;TRIP10;MPHOSPH8;RAB3GAP1;TJP2;FOLH1B;HFE;ARID4A;ARID4B;NUCKS1;RBMX2;POGZ;COTL1;RALBP1;KDM2A;NOSIP;LIFR;ALDH3A2;MYCN;PRPF6;COL4A3;SELENOP;TIMELESS;APLNR;RASL12;OR2C1;COPB1;NOP2;PXN;LPL;PSG11;ARHGAP17;LTBP2;LTBP3;NID1;LPP;ZFP36L2;ZFP36L1;GAGE2C;MAN2A2;GAGE2E;CASKIN2;GAGE2D;HRH4;GAGE2A;GAS2L1;MARK3;SMAD2;SMAD1;TGFB2;TGFB1;RHBDD3;NONO;PTCH1;IDH2;HELZ;BFAR;BTNL3;ARHGAP26;SMAD5;NFKBIA;DIAPH2;DAO;MRGBP;NR4A3;SELL;DLG5;CLASRP;LRP10;SAE1;FGFR3;FGFR1;AVEN;ABCD4;B4GALT2;UCN;COLGALT2;THRA;GAGE13;PZP;HSPB2;SLC2A1;CXCL2;PKD1;HTN1;HAPLN2;HS2ST1;OASL;RBM3;RPS4X;HEPH;CASP6;SNAPC2;CASP3;TRPS1;ENOSF1;CASP4;MADCAM1;KDM6A;RBM6;USP48;PTGIS;RASA4B;DESI2;PDE4C;ARAP2;CTPS2;PPP2R5D;ARAP1;SENP3;DCN;LATS1;TGFBR3;RBL1;IFNG;RASA4;ALDH1A2;COL6A2;COL6A3;RBMS1;EGFL8;PAPPA2;GCOM1;USP13;ZNF195;RGS16;LEF1;NRXN2;ERBB4;MLANA;GNA12;PDSS2;HES1;PDSS1;NCAM1;GBP2;GBP1;MUTYH;SPEN;TCF7L1;BAD;CMTM6;SGTA;ZNF180;NYX;NAP1L4;SLC4A7;GAGE7;CDK2AP1;GAGE6;GAGE5;GAGE4;SSBP1;LPIN1;GAGE1
Mouse Cerebellum Stellate And Basket Cell Markers PMID19013282	1230/1701	0.9999911092847248	0.9999978559094117	0	0	0.7439062895517609	6.6138884129867385E-6	SCOC;ARAF;ACCS;LIPA;ATP5IF1;LSM10;PSMD8;ALKBH2;COMTD1;ISLR;AS3MT;LSM11;LURAP1L;IGLON5;CHID1;HES6;SAP30BP;TSTD3;MEF2B;STARD6;FRS3;HPCAL4;CNBD2;RBP4;CLDN3;TFR2;ETHE1;ZFYVE19;AKIP1;ORAI1;TBPL1;OPTN;SKAP2;ZNF28;TTYH1;ABCB4;SDR39U1;MRPL14;ABCB9;MRPL15;HACD3;SLC5A2;LYPD6;MRPL13;KIAA0040;MRPL10;ADAMTS15;SYNDIG1;PIP5K1A;PIP5K1B;RDH14;AMZ1;ATG5;TOE1;CTC1;MCTS1;HEXIM2;BTBD19;CADM4;GPR12;PMM1;LRBA;CYP4F3;INCA1;C20ORF27;MRPL28;BTBD11;CYP4F8;FAM136A;MRPL23;MRPL21;GRIN2D;GRIN3A;AGO3;NMT2;PSMG4;PRRT4;DMRTC1B;TMEM9B;PIGU;ARHGAP8;LRRC38;GPR22;ARHGAP1;MRPL38;MRPL36;PIGV;SHD;OSBPL10;MRPL33;PIGX;LMBR1;MMP24;B3GALT2;B3GALT1;HEY2;FLVCR1;SH3BGRL3;TPSAB1;C5ORF63;GATD1;CHST9;ARG1;SPHK1;ROM1;BGN;MRPL49;SIRT5;NSUN6;MANEAL;MRPL45;SLC39A14;MED29;MRPL43;MED28;MRPL44;PHF20L1;MZT2B;C20ORF96;MZT2A;MRPL51;SDHAF2;TMEM33;MED21;CKS2;TMEM106C;PPARG;PIGG;ERGIC2;ERGIC1;VAMP2;PIGH;TRUB1;TPSD1;ECHS1;RNASEK;DMAC2;RPS27L;ABRACL;MRPL57;EGFR;TMEM69;ADAM28;STX6;AP2S1;RABAC1;P4HTM;CENPW;ANKIB1;LRRC24;CENPX;MBD1;P2RY14;MBD2;LYRM9;SNX22;BYSL;TMCO1;NUDT22;SPSB1;FABP5;LIMS2;TTLL9;ADGRL3;SPSB4;KCNG4;ATN1;SLA;UBE2D1;RORA;KIAA0895L;HNMT;FBXO22;SAT1;HDDC3;ATCAY;NUDT18;NEK2;ZNF205;ZNF689;ZNF688;SLC25A45;ZNF444;CDKL3;C11ORF87;DGAT2;CISH;S100A1;STX8;CTNNBIP1;FBXO17;FBXW2;RBX1;FRMD3;OLFM2;TXLNB;LY6H;CDKL1;FTL;SHC4;PFKFB2;INO80B;RNASEH2C;RNASEH2B;KHDRBS3;UQCRB;TMEM121B;CREM;ARL2;PKMYT1;LIN7B;GLIS2;BCL2L12;SOCS2;ARL17A;ATXN2;NDOR1;MED30;MOBP;ZNF428;ZKSCAN3;AP4S1;ZKSCAN4;THEM6;ZNF665;GRIA4;IP6K2;TMEM120A;FAM229B;ARPC4;PTPRE;CXCL12;UBLCP1;MOB2;SP5;PIN4;OSBPL1A;NOP10;MDM1;CELF3;RASGRF1;CELF6;ITGAE;NENF;ATRAID;PPP1R13L;ACP6;PRADC1;FUNDC1;HMG20B;UPP2;PGLS;DGCR6;MRPL9;TNFSF12-TNFSF13;MDP1;BCAS2;BCAS1;TRIM67;DGCR2;PIANP;GRID1;SMIM19;SIGMAR1;NDUFC2;NDUFC1;RAD23A;NRG2;ARL4C;ARL4D;ARL4A;TMBIM4;SNURF;TNFRSF21;BIRC3;NDUFB8;NDUFB7;GTF3C6;PRCD;SLC5A11;NDUFB2;NDUFB1;PRCP;HSD17B12;RCHY1;MFF;TSPAN33;NTN1;SLC25A27;SLC25A26;SRR;NNAT;TIFA;CDC37L1;SAP18;E2F3;IGF2BP3;PCBD2;CNNM4;GADD45GIP1;LINGO1;NDUFA6;MMAB;SYT16;LYSMD2;MCOLN1;CABLES2;ATOX1;SYT17;TSPAN15;NECAP1;TSPAN13;SLC25A39;ZNF616;KCP;EPHB6;KHDC3L;LRR1;ZDHHC5;NUDT2;ZDHHC8;ZDHHC1;NUBP2;UXT;EFR3A;RINL;ADGRA1;RASSF5;BSG;DHX58;RASSF6;SPATA24;CCDC97;SNRPD3;SPA17;PAQR9;EPHA7;MIA;ARL15;ENTPD4;ACTN1;TM4SF1;PPA2;SLPI;KCNQ1;ADGRB1;MXRA8;MTCP1;FLYWCH2;TAGLN3;CCNQ;PEX11G;CTXN1;PEX11B;CEND1;APOO;SYNGR1;COMMD8;MRNIP;COMMD9;PPCS;TSPAN6;NEU1;PENK;TSPAN7;KCNN1;DECR2;SNX7;ZBED5;RAB11FIP4;RBM10;IFITM10;CRADD;IQSEC2;LRRN3;ST8SIA1;TNFSF12;XRCC3;EAF2;RASSF8;RAB27B;BRI3BP;TG;NDUFAF5;NDUFAF3;CALM3;CALM1;RETREG2;CALM2;IL22;NRP2;MRPS16;PPP1R11;MRPS11;MRPS12;CTSZ;GRIK3;MRPS10;HSCB;PTPRK;DMBX1;BABAM1;AKAP13;MYDGF;C8G;MAP1LC3A;NEDD8-MDP1;PPP3CC;CRTAC1;HYAL2;NCS1;NANS;L3HYPDH;SLC32A1;SYK;MRPS25;MMD;MRPS23;NCOA4;AGTRAP;COMMD3;COMMD1;COMMD6;MRPS7;SORCS3;COMMD7;KCNU1;KIT;FJX1;RAMP2;PNCK;MRPS36;ATP23;DERL3;MRPS34;CCDC106;MALSU1;PRICKLE4;EXOSC5;PAK1;SERTAD3;OS9;PDZD11;FAM177A1;MGAT2;SCAND1;SPRYD3;SPRYD4;NUBPL;GAD1;GCGR;RFTN1;DKKL1;MOK;TMUB1;GAD2;PLEKHA4;YIF1A;GRIN1;YIF1B;SH3RF3;VMP1;TTC9;NUDT8;CMSS1;KCNS2;RPA3;PRDM8;FHOD3;CCDC166;ZFAND5;CYP46A1;AKR7A2;AKR7A3;TMEM268;RGS3;TBC1D30;TEKT1;NRTN;OSTF1;BORCS8;BORCS6;TGM2;KIRREL3;PDGFRA;G6PD;IL4R;CCDC159;DNAJB12;TTC7B;SDHC;SDHD;COX6B2;MID2;CAMKMT;SCNN1G;CD8A;SCNN1B;PPIF;RPP21;MASP1;RPP25;DDX5;COX16;NDUFB10;ARHGEF26;SLC41A3;SLC1A1;BHLHE22;TMEM241;TOR1AIP1;TMEM242;CLTRN;SNTG1;DHRS7B;ISOC1;MSC;NDUFV2;RAI2;UBE2F;IVNS1ABP;TFAP2B;PDHA2;KLHL25;UBE2C;CHCHD10;UBE2A;RCL1;IFT22;GNAL;UBE2S;UBXN10;FMC1;OSTC;NABP2;CNTN4;FGF13;SWSAP1;CD164L2;ZMYND19;TNFAIP2;PCTP;GRM3;RASGEF1C;GRM8;BCL7B;TIMM17B;SULT4A1;ZNF385A;SNTA1;TTC32;ARHGEF15;GLRX3;DYNLT3;RBM18;ARHGEF16;BCKDHB;HUNK;OLIG2;GLRX2;SYNGR3;ACTA1;OXLD1;RCN1;NDUFS8;GFOD1;TMEM216;GFOD2;NDUFS4;TBC1D7;TMEM218;NDUFS3;DPPA5;MAN1B1;IRF6;SAXO2;NIM1K;GALT;DDX25;PNKP;NT5C2;RNF5;PSMB10;C4ORF33;MTA1;GNG4;TMEM204;ATP5MGL;SPOCK3;BNIP1;MVB12A;NIPSNAP3B;TIMM8B;TIMM8A;NIPSNAP3A;URGCP;CHURC1;LAMB3;TAF12;TAF10;ZNF804A;EPOP;SOD2;IRGM;TBX18;UQCRHL;HS3ST2;MAPK13;FAM155A;TEN1;FAM131C;ERCC2;LNX1;TAF8;R3HDM4;SLIRP;GLA;GLDC;TMEM200A;RRP1;GPATCH2;ADARB2;TPGS1;DCAF4;DCAF7;RNF114;EVA1C;PXDC1;VPS39;PRKCG;PRKCI;MECR;DNAAF2;GLCE;ZNF160;CLEC11A;MED9;ARMC7;ATG13;C9ORF64;NISCH;SULT2B1;CLPP;HECW1;VPS25;ALG10B;ANAPC13;RPN1;PHYHIPL;RNPC3;ANAPC11;BLOC1S4;RRP7A;PRDX3;BLOC1S5;FAM171A1;FLRT2;PCDHA1;BLOC1S3;LDHD;ST3GAL4;VPS11;PLCG2;S100A13;PCDHA4;ST3GAL6;PCDHA2;PCDHA9;KIAA0319L;NR2C2AP;GSDMC;PRELID1;ACD;ST14;NDFIP1;FZD5;PLK2;WDR53;FZD8;TMEM192;RMDN2;NR1D1;TMEM196;GPR137B;GNPTG;CYLD;ADI1;PCDHB5;UNC119;PCDHB4;PLCH2;SERPINI1;XKR4;PAM;CDK14;ITPA;RAD18;OGFR;RET;MOCS2;NRSN2;PHF1;ELN;ADK;ASGR1;CYB561D2;C1QTNF4;UBL5;TRIM9;C1QTNF2;IMPA2;PBK;RSPO2;PHF24;ELOB;TK2;AP3S2;XXYLT1;ZNF365;CEP68;WDR37;TCF15;PLLP;TNNC2;ELMOD3;AEN;COQ10A;CIT;BACE1;TMEM177;FAM234B;TMEM179;MRAS;TMSB15A;TMSB15B;RARB;PLCB1;CCDC90B;NBAS;PLPPR1;PLPPR2;PLPPR4;PLPPR5;ASCL1;HSPA14;ADCY5;APOL4;LCE3B;SLC17A9;EPCAM;OLFML3;PPP1R8;C16ORF90;PCGF1;AGA;APOL1;SIAE;RPL18;CCL17;APOL3;DTD2;APOL2;RPRM;WWOX;ZNF580;WHRN;G0S2;GATB;FMO2;TRMT1;SYNJ2BP;DHRS3;FAM71E1;MZT1;TMEM158;JKAMP;MORN2;MSRB2;ZYX;LAMTOR2;LAMTOR4;RNF141;GPR146;HSPA1A;MSRB1;ANKRD13C;CCDC71L;ANKRD13B;RAB3C;ANKRD13D;CSF1;TMEM179B;CLSTN3;TUSC1;C1ORF131;BZW2;C1ORF74;THG1L;ABHD12;PPP1CC;ABHD10;ABHD11;DACH1;MPC1;CDH1;TUBB3;CFL1;MACROD1;PLXNC1;HMGN3;PCDHAC2;MAGI1;SERF1A;SERF1B;FKBPL;IGFBP4;IGFBP3;DYRK1B;CHD1L;FAM91A1;LEMD1;INIP;CACNB1;DISP3;ARMCX5;ARMCX6;CLIP4;ANKRD42;NHP2;SNRNP25;SNRPF;FKBP6;FKBP2;MAGEL2;PARM1;BRI3;RNF180;ABHD8;ITPR2;MRI1;KLC1;C1ORF53;C1ORF50;SCRT2;FGGY;NEUROD4;NEUROD6;NACC2;SMN2;DRD4;MPDU1;ANKRD34B;COA3;TMEM132E;ANKRD24;GPR108;WFS1;SLC4A10;ESRRG;NSG1;LSM3;ABHD15;LSM2;COPRS;LRFN5;UBOX5;NSG2;CDK5;CDK4;RCAN2;BCL3;CSPG4;GPR107;SERINC1;CNIH2;MAP3K14;C8ORF33;RNF13;SRXN1;RNF14;ZC3H3;DUSP19;DUSP15;UFSP1;TRO;ADAMTS2;DUSP10;DMRTB1;C8ORF82;ADAMTS8;PGPEP1;CCDC38;PLA2G12A;RFC3;TRPC6;RFC2;VSTM2L;DUSP28;BPGM;DUSP26;KCNAB3;YDJC;HAUS2;CCDC74A;DNAJC5;SFT2D2;VSTM2A;VSTM2B;SLC24A2;CEBPB;SLC24A3;SMARCD3;MTFP1;TYRP1;C15ORF40;VXN;COCH;MRM2;LMF1;NFS1;MSTO1;RBBP4;DNAJB5;RAB26;MGAT5B;DNAJB3;BAK1;RBBP7;CACNG2;CCDC71;SEC11C;SLC35A1;SEMA4A;PPIL1;SKOR1;SPAG7;SLC35A3;RNF25;TXNRD2;KCNIP3;TXNRD1;SEMA4G;GFER;MTOR;PFKL;P2RX4;P2RX3;DNAJA4;DNAJA3;RAB13;RAB18;BCOR;NECTIN4;IFITM3;SLC35B2;IFITM1;IFITM2;DCAF4L1;FAM89A;DCAF4L2;AQP6;CISD1;ANTXR2;NFU1;RPS17;EDNRB;RUSC1;ZNF606;PDK3;GSC2;ARRDC4;CMC4;C17ORF49;METTL1;SLC35C2;CMC2;KRT1;SLC35C1;CMC1;HLA-B;BOLA1;MTUS1;SLC6A13;HLA-C;ACSL5;MRPS18A;HLA-A;KRT5;HLA-F;SLC51B;HLA-G;INPP4B;PLPP4;TCERG1L;MTHFD2L;BOLA2;NSMF;PLPP1;CUTA;SMIM4;DCUN1D5;IGSF3;MAGED1;TEX264;MTTP;DCUN1D1;APCDD1;HTATSF1;SMIM8;TRPM2;NLN;PTDSS2;ZNHIT1;ASL;FAM43B;DPH7;TRPM6;GADD45A;SLC35E4;SS18L1;CIDEA;MEMO1;REX1BD;HSPBAP1;ZWINT;GADD45G;MANF;RPS27;AKR1B10;CDAN1;NCEH1;ZNF816;DMRTC1;ADCK1;AKR1B15;ZNF813;CORO6;ALDH18A1;MRS2;TOP2B;CITED1;CAB39L;ZBTB8OS;MEOX1;HINT2;AUH;KRT28;SEC61G;DGCR6L;TMED2;HRAS;VAV3;MAP4K2;EDN1;PRMT7;INSRR;GFRA1;RHOF;CYP7B1;RHOC;UCHL3;ZDHHC14;RAB33A;GFRA4;CLDN10;RAD51D;SCNM1;AVPI1;SLC20A2;AMIGO1;GDPD3;RFNG;UQCR10;GDPD5;RAD54B;PSMC3IP;AMN1;CFAP298;NT5E;CHRAC1;METTL5;NT5M;EMC6;SUSD5;TRAM1L1;GINS2;RANBP1;ATP5PD;ATP5PB;MTX2;LHFPL5;LHFPL3;MPP7;ATP5F1E;ATAT1;STAC2;TOMM7;SIPA1;NEUROG2;TOMM5;TOMM6;RIPOR3;TPSB2;GUCY1B1;NDUFA11;GALNT18;ROGDI;HDLBP;TMEM143;CHCHD5;FBL;TATDN1;CHCHD2;TMEM147;EME2;FAM162A;CHCHD6;HCFC1R1;COTL1;TMEM38A;CHCHD1;LMO1;NANOS1;MLIP;PHYH;DSCAM;PUS1;APLP1;ALG12;PCDHA13;ALG10;CGRRF1;PRSS55;PCDHA11;PCDHA10;SHISA6;KCTD8;PREPL;MYCN;PHOSPHO2;SELENOS;TMEM138;PRTN3;SELENOT;STEAP2;ISCU;AKNA;LTBP4;CABP1;ADRB2;PLCXD1;CPLX1;CSF2RA;CPLX3;ATP5MG;ATP5MF;CYP2J2;DNAJC19;RHBDD3;UQCC2;TBCA;DNAJC15;COX7B2;ACSF2;DNAJC17;COQ5;TMEM117;DYNLRB1;SAE1;ZCCHC4;ABCD2;FBLL1;MFSD9;CASP7;DBP;NETO1;PPP2R5E;SNAPC2;TOP1MT;MFSD1;PDE4A;NOS1;PROSER2;LMNTD2;TRPT1;IQCD;TRNAU1AP;KLF16;HPDL;DDAH2;OAS2;HKDC1;AKT1S1;DNLZ;PFDN1;PFDN5;EGFL8;RBKS;B4GALT4;CAMK1G;HCN3;PDXK;TUFT1;SELENOF;MOSPD3;TM2D3;DLL1;GNA13;PCED1A;NRIP3;ABCF1;CMTM7;IGBP1;SGTB;WTAP;LUM;QPCTL;PRAF2;HAGHL;HSPE1;MEIS3;SGPP1;POMC;SLC4A8;NEURL2;CAPN10;SCD;CXORF38;ALDH16A1;HCN1
Up-regulated Genes In HD NPCs Vs Control NPCs GSE95343	1119/1826	0.999991128963766	0.9999978559094117	0	0	0.4213519668894162	3.7378451448632154E-6	ATF1;LRRC14B;ARAF;LIPA;TSKU;ISLR;TBK1;PPP4R2;AKT2;PRKACA;SAMD11;GBP5;MEF2C;C5ORF15;MCEMP1;RNASE4;CACNA2D4;SND1;SCAMP2;EML4;CH25H;PADI2;AGTR2;RBCK1;ATF5;CLOCK;HPD;RABL6;CRABP2;TTYH2;CDCA4;SHMT2;MRPL19;IL20RA;IL20RB;MRPL15;THY1;CYB5R1;ADAMTS14;GUCD1;PDGFD;ADAMTS17;COX3;COX2;C19ORF38;B3GALNT2;BTBD19;TSLP;COL24A1;ABCA6;FN1;IL31RA;TEX36;ABCA8;PGA3;PGA5;PGA4;RNF224;COL1A2;TMEM99;FXYD1;C19ORF47;HRC;ZNF257;C19ORF48;LGMN;PIGT;ZNF492;PIGN;LRRC39;RPLP0;MRPL37;PIGW;ARHGAP6;JPH1;LITAF;MMP21;PRKAG3;SHD;LRRC2;LRRC30;MYPN;MED12;JPH2;HEY2;FLVCR2;RPLP2;FGFBP1;MYBPC2;DUSP1;TEX10;MYOF;PGAM2;EMP1;EMP2;MRPL45;POU5F1;SUMF2;GON7;MMP14;VAMP7;DPYD;PIGK;MMP19;SMTNL2;ERGIC1;KANK2;ECHS1;SZRD1;NIP7;LRRC17;SNX33;PTGS2;FSTL1;SLC7A2;FAM117A;PTGS1;WRN;PSMB5;NRAP;CARNS1;HAS2;ZNF469;FLNC;RPS27A;MEF2D;JAM3;SLF1;RIC1;SLF2;APEX2;TMEM64;PLXDC2;COL3A1;SNX18;CCDC8;SHKBP1;RPL22L1;CCDC3;LGR5;CRLF1;MYLK2;OLFML2B;EXOC3L4;MPV17L2;MYLK4;MYBPHL;SLC16A9;PITX2;SLC16A4;PSKH1;PITX3;FBXW4;FST;MUL1;FBXO10;FRMD1;TUBA4A;FAM118B;FRMD3;OLFM2;FRMD6;TXLNB;S100A5;S100A4;ROR2;SRSF6;AJUBA;KANK4;TRABD2B;CHODL;DLX3;TXNDC9;ATP8;FBLIM1;FOXO4;KRCC1;GLIS1;IGSF22;BCL2L12;ARL17A;FBXO40;MOBP;AMDHD2;G3BP1;STK38;SMYD1;NPTX2;IP6K3;TXNDC5;NEK9;SLC14A1;NOP16;NEK7;HTR1A;LY86;BMX;MCC;NFKB1;CXCL11;LRCH1;CXCL12;GGCX;NACA;ACO1;MNAT1;MCU;SLC49A3;ITGB1;SLC25A3;ITGB3;LRRK1;DYSF;TNFSF13B;MRPL1;PRADC1;SPDYE2;DSE;PRLHR;PMEPA1;PGM5;ITGB6;SLC36A1;TRIM62;TRIM63;ITGA4;OVCH1;TRPC5OS;ITGA8;BPI;ETF1;ITGA5;AGXT;SLC25A5;TRIM54;ST6GALNAC4;TRIM55;SLC25A13;SLC25A6;ITIH5;COL15A1;SRF;LRTM1;IL2RG;SRL;BARX1;BARX2;HSD17B10;PRIMPOL;ZNF628;KATNA1;FCGR1A;EIF4B;E2F8;SLC25A24;TBX1;MCOLN3;METAP1D;MYO10;PRRX1;CABLES1;RPL23A;TM6SF1;BICC1;SLC25A39;MGP;CD248;EIF3E;TRIM38;SEC24D;RECK;SPG21;LTV1;SMARCAL1;TNFRSF6B;TMEM41A;KDELR1;ECI1;OGFOD3;ZDHHC5;TXNDC11;ZDHHC7;CCDC102A;EFR3A;AADACL4;STS;BAIAP2L1;RASSF3;ADGRA2;ANPEP;CDC27;CCDC97;SCN1B;EIF2A;EPHB3;OMD;KCNK15;MFSD12;BTC;FNDC1;CRISPLD2;KCNQ1;PNLDC1;TRIB3;KCTD12;EPHA3;SLC45A4;NUMBL;LPAR1;PPP1R3A;CFAP126;ZBTB2;PKHD1;NEU4;RRAS;TESPA1;XRRA1;PENK;ZNF703;DHX37;STK38L;DYM;APOD;SNX9;SNX7;NTNG1;EGR1;EGR2;XBP1;TMEM86A;PPP1R27;FAM78A;FAM9C;NTAN1;HSPA12B;BPIFB4;RPL27A;ECHDC1;RANBP10;LRRN1;DHX29;MRAP2;KIAA0825;SLC2A4RG;FKBP10;PCSK1;MRPS15;ECM2;HIBADH;FKBP14;MRPS10;AKR1B1;CTSS;HERPUD1;NMRK2;CTSK;KIF1C;DIRC1;UTP14A;NXPE4;PCYT1A;IL15;PABPC4;KIF24;ANO6;TFB2M;KCNU1;MICU2;PABPC1;TLCD1;DDR2;YAP1;POPDC3;HEATR1;FITM1;STX11;SERTAD3;SERTAD1;SERTAD2;CREG1;PLEKHG4B;MSX1;CCT5;TEFM;TSNAX;CAVIN1;CAVIN4;AKR1C3;NPM3;KAZALD1;THEMIS2;DPY19L4;CCNG2;TCEA3;CCNG1;RPA4;TACC2;ALLC;IL17B;PRDM7;C4ORF17;KLHL38;KLHL33;CCER2;GXYLT2;ETS1;YARS2;LOXL1;KLHL30;KLHL31;EEF1B2;RGS5;AKR7A2;RGS2;CAPN6;FAM174B;ENPP2;ENPP1;TEKT5;ENPP6;ARHGEF40;PRND;RAG1;CAST;PDGFRB;OSR2;SLC30A6;IL4R;ADPRHL1;TMOD4;ACOT11;ATG9A;TBC1D2B;PCOLCE;SDHD;KLHL41;EEF1A1;DOK2;SHQ1;EHBP1L1;DOK7;PPIF;LYG2;FBN2;NNMT;DAPP1;ATP5MC3;KLHL13;PLD1;RPF2;PLD3;TOR1AIP1;TMEM243;WNT6;DHRS7C;NPHP3;PACSIN3;UTP20;CACNA1S;CCDC141;MSC;WNT2;CNTLN;CCDC134;GGT5;CAV3;VDR;EVX2;INHBE;FGF16;TMEM233;BMP3;BMP1;COL5A1;CNOT11;OSTC;COL5A2;STT3A;TCF3;GCLM;FBN1;EDA;TNFAIP6;TCHH;ATP2A1;C4ORF54;RERG;TTC27;TMEM223;ADGRE5;CA3;UBE2Q2;GPER1;MYO18B;LRRFIP1;A4GALT;SCARF2;CELA2B;PLA2G4E;GLRX5;C4ORF46;PLA2G4A;DDX52;GLRX2;SHROOM4;TRDN;EEF1G;ACTA1;GREM2;ELF1;RCN1;EEF1D;ADGRF5;RBM24;PLEC;DDX28;MVP;ASAP3;DDX21;ASB11;ASB12;ASB18;ASB15;PTHLH;TAF1D;TMEM204;TBX21;BMS1;BNIP2;SLIT3;TAS1R1;HSD3B7;EYA1;LAMB2;MAPK14;TBX18;WARS2;GALNS;TBX15;ACTC1;ASB4;TEK;ASB5;RPL4;RPL30;RPL3;RPL32;WIPF1;FRMPD1;TRIL;GPATCH4;SMC5;SLC4A2;SMC6;RPL8;ELK1;PHB2;ENO3;RPL6;DCAF6;RPL7;ELK4;NYNRIN;GPR174;MILR1;TFG;GJA5;CREB3L1;MYC;CREB3L2;GJA9;HOMER3;BVES;RPL39;PROK1;MBNL1;SERPINF1;FNDC3B;GTPBP8;DKK2;SYTL3;MTAP;ABCA10;ADCY9;RNF125;BIN1;PLEKHS1;MAP1A;PRR16;RPL27;RPL26;RPL28;UBA52;ZNF394;RPN1;PLAC9;FLRT2;GAR1;RRS1;SERPINH1;ALX4;SSR1;RREB1;NHEJ1;SERF2;FAM120AOS;LRRC37A2;GSDMC;AFAP1L2;STARD13;RPL41;AFAP1L1;ARPP21;DMPK;TPRG1;FZD4;NFATC1;PRDX6;FOSL2;NFATC4;C9ORF85;SOX30;EHD4;ZNF37A;PCDHB1;TNFSF4;SNAI1;SSPN;SNAI2;HBP1;ITPA;CDKN1C;MYOM1;ZNF132;ELN;SETD7;PYGM;GLI1;WDR43;SLC6A3;MYOM3;TAF7L;C16ORF70;C1QTNF6;ZNF280B;ANXA6;TEAD2;TEAD3;UBL7;TEAD4;ZSCAN5B;IFNGR1;SSR2;SLC2A12;SSR3;TCF12;TIMM23;TIMM22;GJD4;FAM234A;RARA;GAS1;COL21A1;PLEKHO2;RGR;JDP2;ENG;GRN;RPL12;ADCY3;PAPSS1;ECPAS;CHRND;RPS15A;GPNMB;CHRNG;OLFML3;LMAN2;OLFML1;SLC17A5;RPL13;ZNF106;RPL17;ZIM2;FARP2;HIPK4;ZNF581;CKM;ECEL1;MOCOS;RFLNB;GPR1;GPR4;GTF2H1;SRP68;SYNJ2BP;FAM104A;GPR141;SMOC2;TM9SF1;GPR142;AGBL1;NMNAT1;RNF149;TMEM39A;NOTUM;PLCD4;CCL26;MSRB1;N6AMT1;COL16A1;RTKN2;AHR;RPL10A;C1ORF74;BEST3;SERTM1;IPO4;FGF4;IPO5;THG1L;FGF6;FGF7;TUBB6;GRAP2;STK32B;MAP2K3;TOR3A;ZNF561;USP6;MREG;SLC15A2;RPS7;MAMSTR;RPS8;TPM2;RPS5;TPM1;RPS6;DYRK1B;CYB561A3;SYPL2;PGD;THOC5;EDAR;ARMCX3;ARMCX6;FKBP7;TCTA;ND2;ZNF552;PARM1;CALCRL;CBFB;FAM114A1;FAM114A2;CHRD;ITPR1;CT45A1;C1ORF105;NACC2;MAP3K20;ABL1;UGT3A2;ANKRD29;CD164;GLMN;CYBRD1;SYNJ2;GCSAM;TVP23C;DAB2;INS-IGF2;P4HA2;CDK4;BCL3;CYTB;CNIH4;LHX8;BNC2;ADPGK;COL14A1;GADL1;PIK3C2G;SYNE3;DUSP13;ADAMTS5;THBD;RPL7A;SCPEP1;NOB1;SGCA;EMILIN3;C3ORF52;EMILIN2;CCDC54;ADAMTS9;C8ORF87;SH3D19;PLEKHG3;TRPC6;DTX3L;CHPF2;COL25A1;GPX8;RPL13A;WIPI1;BET1L;METTL25;EVC;PECAM1;SFT2D2;SMPDL3A;FOXD4L1;HDAC4;CX3CR1;CEBPA;LEPROT;FRRS1;SMPX;CCDC69;EI24;FGL2;NOD2;PDHB;KIAA1210;BPHL;FBXL22;CLEC3B;IL21R;XIRP1;MROH9;TNNI1;CEACAM21;XIRP2;ZNF502;BAK1;CACNG1;UGGT2;MEST;WASF2;POLR2L;SLC35A4;TRPA1;TXNRD3;IRX6;SPAG6;KCNIP3;KLF4;KLF2;TPCN2;FBXL12;MFAP4;POLR3B;MFAP2;CBLN4;CCDC60;CBLN3;MMACHC;PFKM;TPT1;METAP2;SLC46A3;PANK2;SPARC;ACSM3;CALML6;GORAB;ANTXR2;ABRA;AQP1;RPS17;EDNRA;RPS16;C10ORF71;RPL18A;RPS18;HMCN1;MYOZ1;SKP2;RPS10;MYOZ2;RPS13;TNS1;JMJD4;UTS2R;SLC6A19;ATP6V0E1;METTL1;IFRD2;COG2;P3H2;SLC6A13;P3H1;SLC51B;CRNKL1;UHMK1;RUNX1;INPP4B;UTS2B;ZW10;CD109;GRWD1;ZNF835;TLN1;PFN1;PLPP3;CASZ1;TBCEL;NECAB3;TMEM161A;LMAN2L;TSHZ3;SLC22A2;TWIST2;MYL12A;PRRC1;CMYA5;FAM180B;DPH5;TRPM7;CDR1;VASP;ZRANB3;SRPK3;XCR1;TREX2;CIDEA;PYCR1;PARVA;VASN;MANF;UBAC2;SPART;RPS25;RPS27;RPS29;RPS20;RPS21;INKA2;RPS23;RYR2;CLIC4;TRAM1;SLC44A2;ZBTB8OS;MAGT1;MEOX2;ANKRD1;TMED2;ANKRD2;ERMAP;SUPT20HL1;CC2D2B;ZCCHC24;PARP4;EDN3;SLC35G5;RHOG;AMPD1;PARP9;PPRC1;UCHL3;NAALADL2;RHOA;BBS12;TNNT1;B3GNT5;TNNT2;FAM20A;VGLL2;FATE1;AVPI1;VGLL3;SLC20A2;ADH1B;CXCR6;TRAK2;NT5E;CHRAC1;MTHFD1L;SUSD6;RTRAF;ATP5PB;STAC3;LHFPL2;TPPP3;LRRN4CL;AXL;DLC1;F2RL2;DSCC1;NRK;SPPL2A;HDLBP;MYRFL;HOXA13;HOXA11;COMP;DOCK11;FBL;TATDN1;ARHGAP42;CSKMT;TMEM38A;CMTR2;RALBP1;WNT5B;IL11RA;ANGEL1;ANXA11;ALG12;COL4A2;CERCAM;MYADM;APLNR;ISCU;CHRNA1;TRAPPC3L;PXN;ARHGAP17;CUZD1;LPP;LTBP1;MAN2A1;PMAIP1;CYP2J2;TGFB3;CPSF3;ARHGAP28;SSC5D;HSPA2;DGAT2L6;ACSF2;DIAPH1;MAVS;DNMBP;SELL;TRPV4;TMEM117;TMEM119;BLMH;FGFR1;MYF5;TMEM35B;AVEN;CXCL6;PRAC2;LRRC74B;SLC40A1;HSPB2;SIX1;HAPLN3;YBX3;LMOD2;FAM166B;CASP7;TMEM104;CASP6;SIX2;TRPS1;GMPPA;CASP1;TMEM109;COLGALT1;SRGN;JAGN1;DESI2;PCDHGA3;RPS3A;DCN;TGFBR3;ALDH1A3;MYH1;ARHGAP10;MYH3;LATS2;IGDCC4;ALDH1A2;COL6A2;AKT1S1;COL6A1;C14ORF39;CASQ2;CHMP3;COL6A6;COL6A5;ITGB1BP2;USP41;DOCK1;PAPPA2;STOML3;SLFN5;ABRAXAS1;KRT85;USP18;THBS3;KRT83;STRN3;NXF3;UGP2;ALDH1B1;CHSY1;ERBB3;PALMD;HLX;NRIP2;S1PR3;ABCF2;CMTM7;USP25;TCF7L1;RWDD4;LUM;FMNL1;JSRP1;NEURL2;XPNPEP2;PMP22
Genes Down-Regulated In Friedreich Ataxia iPSCs Expression Vs ES4CL2 Cell Line GSE22651	1189/1804	0.9999911510992368	0.9999978559094117	0	0	0.5296599687273915	4.686929238649911E-6	ATF1;USP6NL;ZNF296;TFRC;PGAP2;POP4;ITSN1;F11R;RBPJ;RABGEF1;DPYSL4;GPBP1;ANKFY1;CKMT1B;PKNOX1;ATG3;WDHD1;STARD4;UNC5A;TSTD2;CSNK2A3;DHDH;ZNF10;DICER1;SCAMP1;ZNF14;CD2AP;SIGIRR;CLDN3;DDX39B;PRKAR1B;ASPHD1;EWSR1;FEZ1;ATF5;MYL9;GTSF1;SF1;UNC119B;URI1;PARPBP;ZNF273;SAR1A;SHMT2;AIRE;SHMT1;MRPL19;CDCA7;MYNN;SDR39U1;ZC3HAV1;ZNF24;LYPD6;DEDD2;HACD4;UGT8;RHOT1;RNF213;HESX1;HMGXB3;RHBDL3;TOE1;MCTS1;GSTM2;PRRT3;PRPF38A;HACE1;C20ORF27;SNF8;MAGOHB;RNF223;DAZL;MRPL30;FERMT1;MLLT10;TMEM98;TDP2;FXYD2;NANOG;STRN;DCHS1;HNRNPA1L2;GPR19;ARHGAP9;HRK;ZNF253;ZNF493;MRPL38;PIGW;LITAF;LRRC1;MRPL42;TRMT112;TUBA1C;MMP24;TUBA1A;FASTK;FLVCR1;DLGAP1;NEFH;GATD1;UPF2;DFFA;LRRC45;MYBPC2;GSTO2;RIPK3;SPHK2;TEX11;TEX14;MRPL47;FOS;TEX15;MED27;MRPL45;SLC39A14;SETSIP;POU5F1;MRPL44;TMEFF1;SLC7A6;PSMA3;PSMA1;RILPL1;MED21;PTRH2;CKS2;VAMP1;PGAM5;PIGM;CACUL1;GPRC5C;TRUB1;KANK2;TRUB2;ZNF471;NIP7;PELI2;SRRT;SNX32;PROCA1;CCNDBP1;SLC7A1;SLC7A2;SLC7A3;UNG;MFN2;RPS27A;LEFTY2;SRSF10;SRSF11;ZNF223;CENPU;SLF1;GOLM1;USP9X;MCRS1;TRAPPC10;HEYL;GID4;CENPH;SLCO3A1;FABP5;PSMC4;CENPJ;ETNK1;PSMC1;LYRM7;GOPC;CENPQ;LGR4;C11ORF58;ZNF212;EXOC3L1;KCNG3;RIF1;ZBTB24;MPV17L;UBE2D1;FBXO21;CXCL16;FADS3;MFSD13A;NUDT10;RUVBL1;ZNF208;PIM1;CIR1;KMT5B;PIM2;SLC16A9;KPNA2;NEPRO;NOMO1;ZNF200;ZNF682;SLC38A1;AGTPBP1;ANAPC7;EIF1AX;ADIPOQ;ZFP69B;PRPF4B;FBXO11;OLFM2;DMTF1;ROR1;UTRN;ANAPC1;DSC2;ZNF431;PFKFB2;UQCRB;TSACC;KMT2C;FOXO4;SBNO1;G3BP1;NAE1;NPTX1;MDN1;TXNDC5;ZNF420;SLC38A4;HTR1E;BRPF3;HTR1D;KY;QKI;UCKL1;GGCT;MFHAS1;SON;CXCL12;DMXL1;SP4;SCGB3A2;ACO2;LRCH4;OGT;ZNF652;ZNF512B;ARHGAP11B;DRAXIN;SLC25A3;PPP1R13B;ONECUT2;CELF1;FLT3;HUS1B;ARRB1;ARRB2;PIK3CB;NXT2;BICD1;MRPL3;ARL5B;MRPL1;SUMO1;MDK;ZNF644;ARL5A;NEO1;YAF2;SMIM12;BCAS4;ZNF880;PPP1R12A;RNASET2;MSL2;QTRT1;QTRT2;ARL4A;SPATC1;BMP2K;SNURF;ETF1;ITGA6;MTRF1L;PRPS2;BECN1;GTF3C2;PPP1R15B;NDUFB4;SRSF1;MAK16;U2AF1;ZBTB44;TSPAN33;SLC25A26;ZNRF2;PARD6A;PTPRZ1;U2AF2;SLITRK4;SLITRK3;IGF2BP1;SLITRK5;PCDH1;EIF4E;LRRC8E;HNRNPA0;NOP58;DUT;SEC24B;MYO10;MGA;TXNL1;PRRX2;DONSON;CTNS;MBOAT2;DBNDD1;MYO1E;SYT11;NOVA1;ST7;ZNF613;TRIM37;PTPN6;EIF3C;MDGA2;ZNF610;ZNF850;PTPN2;SPG21;KCNK4;VPS35L;ECI1;LRR1;OGFOD3;KEAP1;THUMPD3;CCNC;IKZF5;SNRPD2;RASSF4;PPAT;TRIM24;KIF21A;CCNL2;BSN;SLC12A8;SLC12A9;ST6GAL1;KCNK12;ZFP3;ALG5;TALDO1;ANK3;CFDP1;ZNF718;KCNQ2;ZNF714;MXRA7;CES3;EPB41;SDC2;CTR9;CEND1;LPAR3;OMA1;UBE2J2;ACTR3B;OSGEP;ZBTB2;APOO;ZNF708;ERI1;PCBP4;SEC14L5;DHX37;KCNN2;ATP6V1C1;SNX5;PCK2;TNFSF14;EAF1;TAS2R38;HSPA12A;NET1;POLA1;ALDH6A1;CDC16;ID1;KYAT3;ID4;SDC1;INTS7;LRRN1;CD24;CD200;FKBP11;DHRS13;COX7B;INTS14;USPL1;DOC2A;FBH1;KIF14;BRCA1;LARP1B;HERPUD1;BABAM1;CTSL;KIF1C;QSOX1;QSOX2;UTP14A;CTSC;IL10;MRPS28;ACAD8;NBPF3;TMEM150A;ATMIN;IL18;CACYBP;RGMB;CTTNBP2NL;COMMD5;RGMA;SLTM;PABPC3;KIZ;ATPAF1;PCNA;MRPS34;AKR1D1;GPALPP1;DERL2;FAM177A1;HEATR6;EPS15;RAE1;TSNAX;PLEKHA2;CAVIN4;PCDHB15;HUWE1;PLEKHA5;ORMDL1;PCDHB12;YIF1B;NUDT9;BOP1;ETAA1;EPGN;MIS18A;TFAP4;PER3;CACHD1;TACC2;KIAA1958;CD68;DPAGT1;ERCC6L;ACAA2;CD83;ICE1;ICE2;UBE3D;ZFAND6;JADE1;BUB1B;MSMO1;UBE3B;ETS1;PLB1;IGF1R;EEF1B2;TMEM267;GNPTAB;CAPN7;ZNF85;ENPP1;SNIP1;CAPN1;ARID2;BORCS7;SH3GL1;SLC30A3;ZNF98;CDKAL1;SCNN1G;SHQ1;POLG2;ZNF93;SBDS;GEMIN5;PPIA;CCDC150;PSMD10;DDX6;RTN3;UBIAD1;BHLHB9;NDUFB10;NXPH2;DIABLO;UBA6;PSMD13;YTHDC1;SLC41A3;DAPP1;SLC1A5;NDRG2;FUT1;TMEM241;TAF5L;NME1-NME2;ADGRG2;ADGRG5;UTP20;QSER1;GCN1;TCAF2;TFAP2C;UBE2H;AUTS2;UBE2C;LAYN;FAM199X;HOOK3;INHBE;BMP4;CLK1;UBE2W;NASP;CPS1;FGF19;ALPL;UBA2;CYCS;DEGS1;FGF13;FGF12;UBE2K;RERE;RBM25;RTP2;RBM26;PRR3;ARHGEF10L;HMGB1;DMKN;TTC27;AFF1;RPGR;ZIC3;CA4;NUP62;DACT3;CYREN;ARFGEF3;NAA30;RBM15;TTC32;BCKDHB;RBM19;UTP18;GCNA;DYNAP;EEF1G;ACTA1;SFPQ;PSRC1;ACOX1;SPOPL;NUP54;DPPA5;EAPP;FAM72B;SHANK2;DDX28;LAMA5;RRN3;DDX27;PARG;TAF9;RNF8;DDX20;SLC3A2;MAT2B;CBL;ATP2C1;INS;CBS;TGS1;NAA25;PRPS1L1;PDLIM5;TRDMT1;TIMM8B;TIMM8A;RRM2;ZIC5;RPIA;ABHD17B;KATNBL1;SHLD2;CD9;NUP35;RANGRF;TAF7;NAA16;QRICH1;R3HDM1;RAN;TRIR;NCKAP1;PATJ;GABPB2;ZNF174;NPIPB13;GPATCH4;SMC3;WDR89;ABCA12;BACH1;NPIPB15;SLC4A5;BACH2;DCAF6;RPL7;ELK4;DCAF1;GCSH;GPR176;RNF114;TFG;MYC;SOX15;NAMPT;DHRS4L1;DHRS4L2;UNC13B;MED1;PRKCI;WSB2;RPL23;SERPINF1;GTPBP6;WDR74;MED8;MED9;GTPBP8;SCRIB;WDR72;ARMC8;HCFC1;DEPDC1B;RPL29;GNE;ZNF398;CTBP2;RPN2;MAPKAP1;RNPC3;SKA3;ARPP19;ADH5;POU5F1B;LDHB;SERPINH1;PCDHA3;DNAJC25-GNG10;PCDHA2;PLCG1;RREB1;CHKA;ZNF140;SLC16A12;CDC7;INO80;SQLE;TADA2A;GJB4;PCDHB2;SLC6A9;ADI1;PAH;PCDHB5;PCDHB3;ITPA;ZNF135;GSDME;RET;MOCS2;SMG1;SETD9;PHF1;PHF23;WDR41;ADK;LPCAT1;WDR45;GLI1;PHF6;WDR43;ING5;FAM102B;ING3;TRIM4;PBK;RIOK1;TIMP4;ZNF124;TEAD3;SLC2A14;CLUH;SSR3;TERF1;WDR35;CIT;WDR33;NCOR2;FAM210A;RNF167;SIKE1;PLCB3;MTF2;TCP1;GAS1;GART;ZNF114;ZNF598;EXOC2;JDP2;DCAF12L1;WDR20;PATE1;ECPAS;LMAN1;SCAF8;RPS15A;EPCAM;PATE2;GCNT2;RPL14;RRP36;RPL13;CHML;ZNF589;PAIP2;DTD2;ZNF586;YTHDF3;CSNK1A1;TPK1;TCAIM;C1ORF21;NMNAT3;GTF2H2;SNCAIP;FAM104A;DHRS3;FAM71E1;MZT1;AGMAT;DHRS4;TMEM156;PHF5A;ABI2;RNF149;TRMT5;PLP1;MRE11;SYAP1;AHR;FGF2;VIRMA;CDC14B;IPO5;ABHD12;DEPTOR;ABHD11;MAEA;SALL3;ZNF567;HMGN3;SLC39A3;MAGI1;ZNF561;SERF1A;ZNF560;USP6;MREG;PPTC7;SKIDA1;RPS6;THOC3;INIP;DISP1;ILF3;C6ORF132;KAT6B;ARMCX6;ZFP42;ZNF559;FKBP4;DGKH;DRC7;CCDC25;CUL3;GLT8D1;CUL1;HSPBP1;ORC5;KRBOX1;BTBD1;UBR5;ZNF549;ABL1;PPIAL4A;CCDC32;ZNF786;RNF175;SKIL;ZNF300;MAP2K6;MCL1;MPDU1;OSBPL9;ANKRD34B;UVRAG;CCDC18;ANKRD27;ANKRD24;COPRS;CDK6;RIOX1;CNOT1;REEP3;CDK2;MAFF;LHX4;ZNF532;EIF4G2;BCL2L1;ZNF772;RNF187;PLEKHF2;DPP10;MCM7;MCM8;AMD1;ZC3H8;KIAA0100;ADAMTS4;RPL7A;AP1G1;SGCB;DNMT3B;HYDIN;NPIPA1;EVI5L;IQCB1;RFC3;SLC13A3;RFC2;RPL13A;HAUS2;ZNF75A;ADRA2A;METTL23;PTP4A2;ZNF519;ESRP1;RPL37A;LANCL2;CCDC43;EFHC2;SMPDL3B;NLGN3;GTF2A1;SMARCD2;LUZP1;RNF38;SEMA3B;MRM2;JAKMIP2;RAB21;REPIN1;NFS1;DNAJB6;MSTO1;MROH5;P2RY2;RAB24;MAL2;RBBP6;ZNF502;RAB28;MEST;FKTN;JAZF1;SEC11C;IRX2;TXNRD1;CYP51A1;KCNJ14;PLCL2;C1ORF147;ASS1;SVOPL;P2RX5;FRAS1;RAD51;POLR3B;CTH;POLR3G;BCOR;NPIPB8;TNRC6A;ACSM3;PARS2;RPS15;FRAT1;FRAT2;RPS19;RPL36AL;CHAC2;CHAC1;SEPHS1;SKP2;AGFG1;COG8;AQR;COG5;ACSL1;ARRDC3;AP1AR;ESCO2;TCERG1L;KATNAL2;BOLA2;SIK3;NSMF;RELCH;PLPP3;PLPP1;TELO2;CUTA;CASZ1;RTEL1;BEX1;ANP32A;SLC22A2;SLC35D3;IGSF1;TWF1;STRIP1;NLN;ZNF829;ZNHIT2;GNG10;CHTF8;INPP5F;ZNHIT3;ATP6V0A4;PATZ1;SPTBN1;GPM6B;TRPM4;RABGAP1L;BCL11A;SS18L1;SETDB2;SH2D1A;CIDEA;RAB39B;IFNLR1;NMI;GNG12;ZWINT;RPS26;SMU1;CCT6A;SPART;STAG1;CDAN1;STAG2;GKAP1;CYP2S1;GOLGB1;MPHOSPH10;RNPS1;RPS20;TDGF1;MRS2;C17ORF75;CLIC4;HNRNPCL1;SLC44A4;FASTKD2;ZFAND2A;FAF1;RSF1;SPPL3;EPB41L4B;SERP1;XPO4;ZMYM5;UBXN8;TMED2;TMED1;IZUMO2;TSC22D1;TSC22D2;RPUSD4;NRN1L;CLDN14;HNRNPH1;TNNT1;TNNT2;RBM12B;B3GNT2;HNRNPH2;SGK3;ACTRT3;PRIM2;PAPLN;ZDHHC23;GDPD2;AKAP7;C10ORF88;RGPD8;UQCR11;ZNF3;RGPD2;RGPD3;AKAP1;PSMC3IP;CFAP298;EMC2;KISS1R;APBB2;METTL6;RPRML;ATP6V0E2;MAP4K5;ADAD2;RANBP2;RANBP1;ATP5PB;MTX2;ERBIN;XPO7;GRHL3;LILRB1;GRHL1;TJP1;KBTBD7;TOMM5;MPHOSPH6;TJP2;ALG1L;WASHC4;ZWILCH;DSCC1;NDUFA10;MYRFL;ARHGAP39;ARID4B;DOCK11;TATDN1;ARHGAP42;CHCHD7;PSPH;NOM1;RALBP1;MATK;ALG13;ANXA11;ATP1B3;WRNIP1;PUS7;DEXI;MYCN;FANCD2;TBL1XR1;SELENOP;MATR3;LRIF1;HDGFL3;ZCCHC8;IDI1;CABP7;GSTCD;NOP2;DNAJC25;CUZD1;CSF2RA;LTBP1;DNAJC28;ZFP36L2;ARHGAP12;ARHGAP21;DPP8;MAN2A1;SOHLH2;PMAIP1;ATP6V1H;OTX2;CLSPN;KLHDC2;ACBD7;SMAD2;ACBD5;PNPT1;MLKL;RHBDD3;HSPA4;ALYREF;PTCH1;DNAJC11;EPHX3;SMAD5;COQ6;DIAPH3;TMEM114;DLG3;DNAJC10;RFXAP;TBCE;BLMH;CLASRP;ULBP1;FGFR2;TMEM35A;LRP11;TSEN15;USP32;DBI;YBX2;YBX1;CTDSPL2;RABEPK;CXCL5;IRF2BPL;CASP6;TOP1MT;POLI;TOPBP1;ABCC5;MARS2;USP44;RPS3A;SENP2;KLF15;HPDL;THRAP3;ALDH1A2;MNS1;USP41;C2ORF69;ATP1A2;ATP1A1;THBS2;GNA13;UGP2;ALDH1B1;MCRIP2;HES3;SNCB;S100PBP;VAT1L;MAPK3;ZNF286A;CMTM7;USP25;SGTB;WTAP;ATP13A1;NAP1L3;PPP2R3B;PPP2R3A;USP28;GDAP1;SHCBP1;DLK2;FMNL3;MLPH;KANSL1;PPP2R2D;PAXBP1;PDE7A;ZPR1
Genes Up-Regulated In Neuro2a Htt72Q (72Q-ni+72Q-i) Vs Htt25Q (25Q-ni) PMID28743452	735/1032	0.9999911615913468	0.9999978559094117	0	0	0.7105012258707041	6.279727934270848E-6	CYFIP2;RPL3;MAML2;RPL32;RPL31;AVIL;IFT172;SERPINE1;MRGPRF;STMN4;ENO1;RBPJ;RPL8;TSKU;NAA80;LSM10;PSMD8;CRHBP;CAPNS2;NAMPT;RPL36;C2ORF81;IER3;VPS18;GABARAPL1;PRKCI;ENDOG;WSB2;UNC5B;RPL23;ATG14;GTPBP2;ATG13;RBP4;DAAM1;DDIT4;FEZ2;PADI3;ACOT2;ACOT1;RPL26;ATF6;RPL28;UBA52;ATF3;PI4K2A;PRR13;OSER1;ZNF395;ZNF394;TTYH2;C1ORF194;C1ORF198;AGAP4;RPS4Y1;C9ORF72;PRDM10;DEDD2;MTMR7;CYB5R1;FAM171A1;LDHA;STMP1;RNF217;VPS11;HMOX1;AMZ2;ZBTB7B;FDFT1;S100A10;PLK3;PRELID2;GSTM2;PRELID1;RPL41;ACE;AFAP1L1;PMM1;MCAM;TMEM192;GPR137B;WDR54;FOSL2;TMEM198;EHD1;FA2H;TBL2;SLC6A9;AGO4;TOLLIP;FXYD6;HBP1;EFCC1;GPR19;GSTM5;BTG2;CDKN1A;BTG1;HEXB;RPLP0;BHLHE41;ADM;TMEM53;PYGL;LITAF;MED15;BBC3;CSRP2;PIP4P1;TMEM43;TIMP2;RPLP2;TCP11L2;SH3BGRL3;ELOB;JAK2;DUSP4;DUSP5;SLC2A14;ZC3H10;TPI1;RING1;ANXA2;DUSP1;PGAM1;ITPK1;TMC7;FOS;DUSP8;PTGR1;SIRT2;MMP11;SLC7A5;TUBB2B;ANGPTL6;MMP19;ACSBG1;PPARG;PLEKHO1;PLIN2;PAFAH1B3;PPARD;GRN;TRIM16L;GSTP1;RPL12;NDUFA4L2;SGMS2;FAM214B;FAM214A;FSTL3;PTGS1;SLC7A3;TMEM71;PAPSS1;EXTL1;STX6;RPL13;FLNB;STAT6;FLNC;RPL15;RABAC1;RPS27A;ZSWIM4;RPL18;RPL17;BRD4;RPL19;DMTN;CDKN2A;IL10RB;PCGF5;AGL;ECEL1;SAMD4A;SLC8B1;LYRM1;DHRS7;ETNK2;ZYX;UBAP1;FOSB;YPEL5;PLCD3;YPEL3;YPEL2;HDDC2;EXOC3L2;ANKRD37;TUSC3;RASL11A;ZBTB21;HIKESHI;PLOD2;RPL10A;SAT1;CLU;HID1;FADS3;TUBB6;NAGLU;FCGRT;RNF19A;SESN2;TOM1;NUDT18;MAF1;SLC16A3;PHLDA1;SYBU;SLC39A3;IFNAR2;SEMA6B;TPD52;BNIP3L;RAB2B;DGAT2;CISH;RPS7;RPS5;STX7;IGFBP2;RPS6;UBE2E2;DYRK1B;UBALD2;TICAM1;ATXN2L;CACNB1;FRMD6;ERF;PGP;IL6ST;FTL;DGKH;C11ORF96;KMT2E;CD274;NOTCH3;ABHD4;FBLIM1;PEF1;BRI3;FAM114A2;INSIG2;HVCN1;MRI1;AK4;FOXO3;RHOBTB1;RAP1B;SLC9A3R2;KLC4;PORCN;KLC3;IGSF23;ATG101;DDRGK1;ESD;EIF4EBP1;PGK1;SLC38A7;IGFBP6;SLC15A4;OSBPL9;GOT1;RBPMS;ATP8B2;WFS1;OSBPL2;ABHD18;SYNJ2;UCKL1;PTPRD;CXCL10;RCAN1;P4HA1;P4HA2;MAFF;MDM2;PLEKHM2;MAFK;ZNF777;HPSE;SERINC3;MAP3K14;SERINC2;NFE2L2;BCL2L1;CALCOCO1;RNF11;SRXN1;COX4I2;DYSF;PTPN21;UFSP2;NENF;PIK3CB;PTPN23;DUSP14;SCPEP1;DUSP10;PPP1R13L;PGM2;UPP1;EVI5L;OIT3;SLC37A4;METTL15;PGM1;TRIM66;SMIM14;IQCB1;BCAS3;PLA2G12A;GPX4;LIX1L;RPL13A;FAM219A;WIPI1;VPS37B;ARFGAP3;PKM;ADORA2A;NPC2;SYF2;LCK;DNAJC5;POLR1C;BMP2K;LCOR;METTL27;PPP1R15A;HDAC5;CEBPB;WBP2;LRP5;MROH1;DNAJB1;PARD6A;ARL13B;ABLIM3;CCL5;TP53INP1;BCO1;AAMP;EIF4B;BEND6;TBX1;RPH3AL;MAP1LC3B2;NAGA;SEMA4G;TTC39C;KBTBD11;DBNDD1;KLF6;PFKL;KLF5;P2RX4;KLF9;PDCD4;EIF3C;NECTIN4;EIF3D;NOP53;SPG21;PFKP;TPT1;SLC46A3;APP;CCNI;PLEKHB2;MT1M;MT1X;ANTXR2;AQP3;RPS15;LGALS3;RASSF1;RPS16;RPL18A;RPS19;RPS18;BSG;LONP1;KIF21B;CHAC1;RPS10;SIL1;PDK1;ATP6V1G1;ENTPD3;PAQR3;HLA-B;HLA-C;MIF;HLA-A;HLA-F;HLA-G;MAPK8IP3;CDC40;RUNX2;JMJD6;MAPK8IP1;PPP1R3F;CARHSP1;COX7A2L;POR;MT1A;PPP1R3C;SOAT1;PPP1R3B;MT1F;MXRA8;MT1G;MT1H;TAGLN2;TRIB3;ULK1;KDELR3;MGARP;MT1B;RIN1;NAIP;MT1E;BEX3;NUMBL;TMEM63C;TEX264;SDC3;MST1R;PTTG1IP;SYNGR1;SGPL1;RRAS;SPATA5L1;NEU1;SARAF;SNX9;WWTR1;EGR2;IQSEC2;GADD45A;EAF1;GREB1;OSGIN1;BSDC1;MICAL2;RAB27A;PYCR1;SMARCA2;GADD45G;AKR1B10;RPS27;CALY;TH;NDUFAF7;AKR1B15;ID1;CREBRF;CYSTM1;RPS21;RPS24;RPS23;PTPRT;TMEM151A;CSRNP1;INTS12;CD40;TENM4;CITED2;DIRAS1;ZFAND2A;CTSZ;MCUB;SRA1;SLC7A11;HERPUD1;IMMP2L;MAP1LC3B;MAP1LC3A;ODR4;STBD1;CLDN23;FFAR4;PHGDH;CTSD;NDEL1;TMED9;PRMT2;NCOA3;TFE3;AKR1A1;C10ORF99;GAB2;AMPD3;RHOC;COMMD7;RENBP;SREBF2;APRT;MN1;TAX1BP1;VWA1;ALDOC;MAPRE3;RHOU;ARHGEF2;RHOV;MICU1;ALDOA;SLU7;ATP6V0C;STK40;RHOQ;AVPI1;RAB7A;GBA;C17ORF58;DERL1;CAPG;COX5B;AKAP3;STX11;NFIL3;SERTAD1;MTHFD1L;ORMDL3;LMNA;UBTD1;CA12;CD74;MPP2;SPRYD3;PLEKHA2;GDF15;NFYB;IL34;RFTN1;MIB2;TMUB1;VEGFC;UBE2G2;LHFPL2;OTOP1;AIG1;GRHL2;ATP5F1E;VEGFA;YIF1B;PER1;RIT1;TPPP3;CCNG2;NBR1;STAC2;FAM171B;RIPOR1;NARF;SYS1;AMHR2;CD82;CD81;GALNT15;JADE3;COX6A1;COX6A2;ETS2;CMIP;ACTG1;PPME1;FAM162A;CHCHD6;CCRL2;ARHGDIB;HCFC1R1;CAPN2;DENND5A;SBF1;BAHCC1;PRND;ATG9A;APLP1;DNAJB12;ARID5A;SHISA5;GEM;TANC1;TBC1D20;HGS;CARD19;CERCAM;MYADM;SCG5;SELENOW;MASP1;NXPH4;SLC41A2;SEL1L;SLC41A3;PXN;HIGD1A;NDRG2;COX7A1;PLD3;ARHGAP12;ADGRG1;UBB;CALD1;IRAK2;KIF3C;NDUFV3;ATP6V1F;PRNP;HSPA8;UBE2H;HSPA5;RHBDD1;EPHX1;CHCHD10;IFT122;ISG15;KLHL24;COQ9;HSPA2;HIGD2B;DNAJC16;HIGD2A;SSH1;NFKBIA;BHLHE40;MKRN1;NXF2B;CHMP2A;MAP6D1;AMOTL2;CCDC130;NAT9;DNAL4;COPE;ZSCAN2;GALK1;MXD4;NFKBIB;KDM5B;MEGF10;THRA;ATP2A3;TNFAIP2;SLC2A1;TNFAIP3;ARHGEF10L;LAMC2;CXCL1;SLC2A3;PRR9;CXCL3;CXCL2;OASL;RPS4X;FLCN;ARMH4;EEF2K;CASP6;GDAP1L1;FLOT1;CA6;VCPKMT;LRRFIP2;VHLL;USP30;CNPPD1;SULT4A1;BCKDHA;RUBCN;ABCC1;RASA4B;RHBDF2;PLAUR;MMP9;RCN3;GAP43;AGAP6;AGAP5;DDAH2;RASA4;CDHR1;CRY2;MYH9;IRF5;KDM7A;NAXE;MVP;IER5L;SLC3A2;SELENOK;AGPAT4;CLN5;CRYZ;CIART;HMGCL;NXF2;GNG5;ERBB3;MCRIP1;NRIP2;GNA12;BNIP1;SLIT1;SNCG;EPS8L2;SNCB;CCDC184;NXF5;MAPK3;LGI1;HSD3B7;KDM4A;KDM4B;PLA2G2E;BNIP3;SOD1;POMC;IRGQ;RSPH1;TNIP1;PIK3IP1;XPNPEP1;CAPN10;BMT2;LPIN1;OTUD3;HCN1
Mouse Cortex Mature Oligodendrocyte Markers PMID19013282	1269/1791	0.999991164258301	0.9999978559094117	0	0	0.685680781379359	6.0585250380329675E-6	ITSN2;USP6NL;JRK;CYBC1;POP4;ARAF;TESK2;TMEM97;LIPA;ZFYVE1;PTPDC1;TSEN54;NDST2;LSM10;PSMD8;SCAMP5;SCAMP4;AS3MT;KRTCAP2;SCP2;IGLON5;SMCO3;MTERF1;MLYCD;SUPT20H;GSTK1;STARD3;MEF2B;FNBP1;UNC5B;SECISBP2;NGDN;ZFYVE21;EML1;SCAMP2;DDX39A;FEZ1;ETHE1;ORAI1;PADI2;CGGBP1;ZNF276;HACD1;MTMR2;SAR1A;TTYH2;CDCA5;SHMT1;MEPCE;MYNN;PDGFA;PLA2G3;AGAP4;MRPL14;ZC3HAV1;PRPSAP1;UGT8;RDH12;AGMO;EPB41L3;RSU1;ZBTB7B;GSTM3;GSTM2;C5ORF34;EDEM1;CYP4F3;EDEM2;MRPL28;ABCA8;CYP4F8;LARP6;AIF1L;ABTB2;RNF225;TMEM98;C6ORF89;SASS6;FERMT2;TMEM9B;GSTM5;LGMN;RNF220;PIGS;NUDT4B;PIGU;PIGZ;MRPL36;LITAF;MRPL35;PIGV;HSPB11;PIGY;LRRC1;TRMT112;TSPO;SH3BGRL3;CHST8;LEFTY1;GPR37;GSTO2;RING1;SPHK2;OPALIN;ACTL6A;NIPA1;TMC8;TMC7;JOSD2;ELOVL7;MRPL48;MED27;MED29;MRPL43;SIRT2;SUMF2;PIGC;TMEFF1;TMEFF2;GPRC5B;MMP15;TMEM33;PIGA;DPYD;ERGIC3;SMTNL2;DSCAML1;VAMP5;ERGIC1;PPARD;SZRD1;TP53I13;RNASEK;MYRF;GSTP1;RPS27L;SNX33;CCNDBP1;EGFR;FAM117A;FSTL3;CNPY4;C18ORF21;CARNS1;MICALL1;PSMB1;STX6;AP2S1;STX5;ANO10;IL12RB1;SAMD1;STX2;RABAC1;LEFTY2;JAM3;UTP6;MBD6;CENPX;PET100;SNX24;SAMD4B;TMEM62;SNX22;PLXDC2;TMCO1;NUDT22;SPSB1;SLCO3A1;FABP5;SHKBP1;SNX15;CRAT;ZNF213;LIMS2;UBE2D2;ATN1;ZBTB21;MPV17L2;UBE2D1;IL1RAP;PLOD1;GPR62;MFSD13A;FADS6;UROD;TOM1;PIM3;NEK3;ZNF688;PSKH1;PIAS4;SH3GLB1;BNIP3L;ZBTB39;FBXW8;S100A1;UBALD2;ATP11A;POLRMT;RBX1;ACAP2;FRMD5;MAG;TXLNA;ZNF438;FSCN1;MAL;ZNF436;S100A4;RNASEH2C;RNASEH2B;ARL2;FOXO4;SPATA6;KRCC1;CORO1B;CORO1C;SLC9A3R2;NDOR1;MED30;MOBP;BMF;ZKSCAN5;HACL1;MBP;SLC38A9;SLC38A2;NADK;SDF2L1;TMEM120A;SRD5A3;FBXO36;HPS6;RFXANK;UCKL1;PTPRD;BFSP2;RGCC;MOB2;ACO1;LRCH4;ZNF410;MYD88;NFE2L2;CRYBG2;ITGB4;EFCAB14;ATRAID;BICD2;PTER;MDK;PGLS;TNFSF12-TNFSF13;EDIL3;BCAS1;RNASET2;ACTR8;ARFGAP3;DDOST;MMS22L;MFRP;DBF4;NSMCE4A;TMBIM4;SYF2;NPC2;SLC25A19;TMBIM1;BMP2K;TMBIM6;TRIM59;SLC25A10;LCP1;ST6GALNAC3;CERS2;SLC25A13;PPP1R15A;ITIH3;SLC5A11;ATP10B;LRP4;SRI;HSD17B10;SLC25A27;SLC25A29;EIF4H;CDC37L1;SAP18;DRAM2;E2F5;FCGR1A;FCGR1B;SH2B2;PPP1R14A;MARCKSL1;MBOAT1;NAGA;BICC1;ATOX1;MFSD14A;MYO1D;MYO1E;TSPAN15;NECAP2;SLC25A39;TMLHE;TRIM36;SLC25A32;VPS35L;ERRFI1;DHFR2;SMARCB1;CCDC89;HHIP;JPT2;MT1M;EIF4A3;PLEKHB1;RTCB;OGFOD3;CCP110;MT1X;TXNDC12;LDLRAD4;MTFR1L;IFI30;TXNDC16;NUDT4;NUBP2;TXNDC17;C4B;CDC20;UXT;C4A;LGALS2;RASSF2;RASSF4;ZNF724;TBC1D22A;EPHB1;TBC1D22B;MFSD2A;SLC12A9;SLC34A3;TMEM88B;ST6GAL1;PAQR4;PHYKPL;ENTPD5;KCNK13;NSMCE1;TALDO1;ASRGL1;GCAT;THAP2;MFSD10;CYP39A1;GAREM2;MT1A;SLPI;IFI27;NINJ2;PPP1R3E;KCNQ2;MT1F;TRIM13;MT1G;MTCP1;MT1H;TAGLN2;LAP3;MT1B;MT1E;AARS2;PPP1R35;LPAR1;PTTG1IP;OSGEP;APH1A;SYNGR1;SNX1;ZNF706;PPCS;PCBP4;ARSK;DHX37;APOD;SNX9;TSPAN2;ARSG;SNX8;SNX6;XBP1;CRADD;IQSEC2;TNFSF12;TNFSF13;XRCC3;CELA1;OSGIN2;C7ORF61;PEX5L;TF;LPAR6;KYAT3;CYSTM1;INTS7;LRRN1;TMEM151A;PPP1R17;INTS14;HIBADH;FKBP15;CTSZ;OTUD7B;BRCA1;PCSK7;PTPRK;TNFRSF13C;MYDGF;PPP3CB;SPTLC2;HYAL1;NMRK1;CTSK;DHX16;PHGDH;RAC1;CTSF;HTATIP2;CCR2;MRPS28;VKORC1;IL18;COMMD2;AGTRAP;COMMD3;COMMD1;ANO4;MRPS7;MRPS6;SREBF2;CTTNBP2NL;PDRG1;RGMA;DEPDC7;CNKSR3;MZB1;TAX1BP3;MICU2;TLCD1;DEPDC5;CRELD2;SLU7;TMPRSS5;INPP1;GBA;MRPS34;MRPS31;DERL1;HSD17B4;DERL2;MALSU1;GNAI2;EXOSC5;ORMDL2;FAM177A1;PAK4;BCAP31;RFTN2;IL33;MOG;YIPF3;TMEM176B;CAVIN3;DDTL;RFTN1;AKR1C3;C7ORF26;KLHL4;YIF1A;VMP1;MAD2L2;RIT1;NUDT8;RAD1;KIAA1958;PNPLA2;DCLRE1B;SYS1;ZFAND4;CD82;CD81;RPP30;CPOX;ACRBP;AKR7A2;AKR7A3;RGS3;GNPTAB;ZNF85;ENPP2;IGFLR1;ENPP1;FAM3A;ENPP4;NRTN;BANF1;ENPP3;OSTF1;BORCS8;ENPP6;ACAA1;ARHGEF40;SBF1;SH3GL1;SLC30A7;PDGFRA;TMOD2;CDKAL1;POU3F1;ERMN;CAMKMT;PCP2;ADAM17;GPANK1;POLG2;CARD19;DNAJB11;GPD1;RPP21;PPIB;EMID1;COX19;COX16;DIABLO;HTRA3;PLD1;RASGRP2;INAVA;TOR1AIP1;CNN3;RASGRP3;EBP;CLTRN;TMEM248;DHRS7B;TBC1D14;PACSIN3;RHPN2;TBC1D16;FDPS;SLC52A2;RPP40;GGH;SLC52A1;UBE2A;BMP4;NAT8;NAT1;NAT2;OSTC;CNTN1;NABP2;STT3A;CNTN2;DEGS1;TCF3;MXD1;GALK1;MXD4;TNFAIP6;CHD7;ILK;LDB3;DNPH1;FAM178B;TMEM223;CA2;BCL7C;ZNF385C;TIMM17B;GET4;ANKUB1;BCKDHA;TTC32;DYNLT1;BUD31;RBM18;C4ORF46;SHROOM3;PLA2G4A;ETV1;OLIG1;PEX2;OLIG2;TENT5C;EPN2;CCNA2;RER1;IRF3;EEF1D;CHDH;TBC1D7;TMEM219;ATG4B;LDAH;PAOX;MVK;LAMA2;MVP;PNKP;GOSR1;ATP2C1;RNF5;AGPAT4;CLN5;CLN3;HMGCL;TMEM201;EFS;PDLIM2;GNG5;POLD2;MVB12A;GNG8;TMEM208;MTA2;FBRS;MTA3;TRDMT1;NIPSNAP3B;HSD3B7;GALNT6;NIPSNAP3A;SWT1;TAF10;TMED7-TICAM2;SLC50A1;S100B;HS3ST1;PNKD;TEN1;POLE2;TAF8;CD9;SLIRP;GLA;MAP10;PI4K2B;WIPF1;GPATCH2;SLC4A2;DCAF4;DCAF7;NAA80;WDR91;AP1S2;FDXR;RPL36;LUC7L;CEP95;HOMER3;VPS36;PRIMA1;GAMT;ABHD14A-ACY1;NKX2-8;PRKCI;IAH1;DNAAF2;MED8;MED9;DNAAF5;IFT80;HCFC2;SOX10;DEPDC1B;RNF125;DAAM2;PRKD3;BIN1;PARD3;ZSCAN22;ZSCAN21;ACOT2;ACOT1;PRR18;RPL27;VPS25;RNF122;LIPT2;CDC42SE1;OSER1;ZNF394;RPN1;C1ORF198;ENDOD1;PHYHIPL;RNPC3;ADH5;ANAPC11;BLOC1S4;GJC2;PRDX4;WDR70;GALR3;BLOC1S1;S100A16;STMP1;PRDX1;ST3GAL4;PLCG2;S100A13;MCMBP;CHST14;SERF2;NKX2-2;BRAP;PLK3;CDK18;AFAP1L2;STARD13;AFAP1L1;PHC1;SNAPIN;WDR59;MCAM;RDX;SLC16A11;TMEM192;GPR137B;PRRC2A;EHD1;XKR8;FA2H;TCN2;SLC6A9;ADI1;MKS1;SSPN;PPT2;ADA;PRR35;YJEFN3;TRMO;ADO;FARS2;ING4;PAXX;MTG2;C1QTNF5;PEA15;PBK;TIMP2;ELOA;ELOB;C16ORF74;NDC1;GRAMD2B;WDR36;SERPINB1;SSR4;EXOC7;PLLP;IFNGR2;DENND2A;ITPK1;ELMOD3;SERPINB6;BACE1;KAT2B;ITPKC;FAM234B;FAM234A;MTF1;EXOC6;GART;PLIN5;ZNF595;GRN;NBAS;GPS2;TMEM163;PAPSS1;MIPOL1;RNF135;LMAN1;NSD2;OLFML1;PPP1R8;RRP36;ANKRD54;RPL13;AGA;METTL7A;TAF9B;RPL18;RNF130;FARP2;BCHE;SERPIND1;ZNF580;RNLS;PBDC1;NDE1;G0S2;TYW1B;TUBB4A;ADAT3;XAB2;GATM;PHF5A;TMEM159;PLP1;ZYX;NUCB1;ZNF579;TMEM229A;SCRG1;RNF141;BRDT;HSPA1A;MSRB1;CSF1;TMEM179B;SYAP1;RTKN2;C1ORF131;AUP1;FGF1;TM7SF3;FAM107B;FGF7;SALL1;GRB14;SLCO2B1;LAMP2;MACROD1;MAF1;ANKRD13A;PLEKHJ1;PLS1;PHLDA3;IFNAR2;C8ORF58;TLE1;NKX6-2;SEMA6A;TPM3;RPS5;SEMA6D;RPS6;CHD1L;FRMD4B;INIP;MOB3B;THOC6;MOB3A;ST7L;KIAA1614;ZFP41;RAB37;STIM2;DMWD;PGP;STAMBP;TCTA;CALCRL;CNP;ABHD4;MINDY1;BRI3;ANKRD12;NATD1;AK2;AK3;ABHD5;KLC1;DDRGK1;BAG3;ABL1;SLC15A4;MPDU1;COA3;CCDC12;CCDC13;FANCC;FANCE;HOPX;LSM3;COPRS;SCCPDH;CDK5;CDK4;REEP3;RCAN2;PLXNB3;ZNF536;CSPG4;GPR107;XAF1;CNIH4;MAP3K11;SERINC5;BCL2L1;SERINC4;WRAP53;SLC48A1;CALCOCO1;GAL3ST1;PLEKHF1;MCM7;RNF13;RNPEPL1;ADPGK;CPQ;DUSP19;TCIRG1;DUSP15;UFSP1;ADAMTS4;SGCE;LBH;DUSP10;EMILIN2;EFHD1;ZNF524;METTL15;CCDC50;TPRN;PLEKHG3;PDCD6IP;SECISBP2L;GPX7;EDF1;WIPI1;BPGM;REXO2;METTL23;SMDT1;NPEPL1;CTDSP1;ESRP1;RPL37A;MTFR1;LCT;EIF4E2;SFT2D2;ASPA;SFT2D1;ALDH9A1;SLC24A2;TRABD;LEPROT;SMARCD2;WBP1;HDAC1;NOD1;LAGE3;LMF2;TMA16;LMF1;C3ORF38;HAUS8;VPS53;POLR2D;TNNI1;ETFRF1;RBBP9;RFFL;PLEKHH1;WASF2;SEC11C;SLC35A2;ANGPT4;SLC35A3;KCNJ10;SMOX;PLCL1;CYP51A1;GFER;RAB10;EVI2A;P2RX4;POLR3D;POLR3E;MYORG;GLTP;IFI27L2;SLC35B2;DCAF4L1;FAM89A;DCAF4L2;DIXDC1;KIAA0930;NIPAL4;RPS15;LRMDA;SOX3;RPS18;ZNF606;INSC;PDK3;SEPHS1;RPS10;GLUL;GOLGA7;TNS3;TNS2;FAAP100;TNS1;ATP6V0E1;CMC4;C17ORF49;METTL1;COG4;ARRDC3;BOLA1;MTUS1;PTOV1;P3H4;JMJD7;MAPK8IP1;CYP27A1;CARHSP1;MTHFD2L;BOLA2;GINM1;NSMF;NEIL1;TLN1;PLPP2;CUTA;SLC22A5;TMEM161A;DCUN1D5;STXBP3;HEPACAM;FUT10;SMIM1;MYL12A;MYL12B;KLK6;DGUOK;PRRC1;DPH3;TP53BP2;MAP7;INPP5K;STXBP6;FADD;PATZ1;SPTBN1;CDR2;GPM6B;FIS1;SLC35E4;SIAH2;SS18L2;PYCR1;PARVB;GNG12;HSPBAP1;GNG11;DERA;MANF;UBAC2;RPS26;SPART;GKAP1;TMCC3;CD320;DCP1B;INKA1;CLIC4;DAZAP1;CAB39L;ZBTB8OS;MAGT1;LIMD1;GABRR2;SERP1;HINT3;KIF13A;TMED3;UBXN8;SEC61B;TMED7;PSENEN;ZCCHC24;TSC22D4;ZDHHC12;RHOG;NME3;GFRA1;RHOC;ITFG2;IL17RB;RAB33A;RHOA;RHOB;CLDN11;B3GNT9;RAD51D;SCNM1;CLDN14;RHOJ;RHOU;SGK3;RAB7B;SGK1;SGK2;VGLL4;NPB;PRIM2;DTYMK;SLC20A2;PTGER1;ZDHHC20;ZDHHC24;TUBD1;GDPD3;UQCR10;C10ORF90;CTNNA1;LCMT2;LY6G6D;MAP4K5;DCPS;AAMDC;MPZL1;GINS2;SVIL;GINS4;ERBIN;MLH1;FAH;SVIP;ATAT1;ERG28;TPPP3;CR1L;QPCT;CLDN34;RAB9A;CAMK1;TJP2;NDUFA13;PRAG1;TAMM41;TMEM141;DOCK10;RDM1;TMEM144;HADH;CHCHD1;PDE8A;CA14;PSPH;WASHC3;SLX1B;APLP1;STIMATE;ATP1B3;KCTD3;TUFM;SELENOO;TMEM134;SELENOM;SELENOS;ILVBL;SELENOP;SLX1A;RASL12;C17ORF98;USP54;PXN;DNAJC24;DTX2;ADIPOR1;NID1;SEZ6L2;TMEM123;EMG1;EFNB3;TMEM125;CDH20;ALDH3B1;CASKIN2;ZMAT5;FAM83D;CYP2J2;DNAJC19;HSPA5;BFAR;DNAJC17;NMRAL1;ARHGAP23;SMAD7;NFKBIA;MAVS;DLG5;TMEM117;PXMP2;CHMP2A;PXMP4;SRPRB;TGFBI;LRP10;COPE;FGFR2;NFKBIB;AVEN;DOCK5;SCYL3;SLC2A1;DBI;YBX3;HAPLN2;HEBP1;SNAPC2;MFSD3;TMEM109;USP30;DESI1;PLAUR;DNM2;DNM3;LATS2;AGAP6;DDAH2;AGAP5;CASQ1;DOCK1;RBKS;DDC;PDXK;PON2;SELENOF;WIZ;TOB1;TBRG4;THBS3;U2AF1L4;TFPT;ERBB3;DDT;MCRIP1;GNA12;PRRG1;POC1B;LRIG3;NCAM1;BUB3;S1PR5;MAPK3;C2ORF76;CMTM5;LGI3;HSPE1;SCD;PPP2R2D;CDK2AP2;CXORF38;PMP22;ALDH16A1;CKLF
Differentially Expressed Genes In Friedreich Ataxia Vs Control Fibroblasts GSE104288	1246/1789	0.9999911663797877	0.9999978559094117	0	0	0.6427820407165673	5.678117506188618E-6	MDC1;ADAMDEC1;TMEM97;ACCS;ISM1;SLA2;RBPJ;MYLK;IL4I1;KRTCAP3;PREX1;SCAMP4;AS3MT;SAMD14;TDO2;SAMD12;GTSE1;CCBE1;WDHD1;ZNF281;UNC5C;SIGIRR;FLG2;RFX8;DDX39A;SLC5A9;PLBD1;CDCA2;ABCB1;PARPBP;CDCA3;TTYH2;CDCA4;CDCA5;SHMT1;ABCB4;PDGFA;NCAPG;PLA2G5;GATA2;PLA2G6;IQGAP3;NCAPH;C2;C12ORF56;RDH10;ADAMTS17;KCNMB2;COX3;GTF2IRD2B;HAO2;RHBDL2;PPARGC1B;EXPH5;ZBTB7C;ABCA1;SDR42E1;FYB2;C5ORF34;PRRT2;IL31RA;BTBD11;NR2F2;CP;FAM111B;IL22RA1;SULT1B1;NOSTRIN;FAT2;GPR18;GPR19;HRK;ZNF492;GPR22;ARHGAP1;LRRC4;TDRP;SNX10;PTH1R;PEAR1;PRKAG3;VSIR;LRRC1;SMPD3;SULT1C2;TUBA1C;CHAF1B;TUBA1B;CASP12;NHSL1;MMP27;OLR1;DLGAP5;CGNL1;ELOVL3;ROM1;F3;DUSP6;MMP10;TMC3;FAHD2B;POU5F2;PSMA5;TMEFF1;F7;GPRC5A;SLC7A8;INCENP;CDC42EP5;CDC42EP3;CKS2;PGAM4;ACSBG1;ZNF474;ERVFRD-1;KCNA3;ADAM21;ZNF66;PTGS2;CENPA;EGFR;SLC7A2;PTGS1;RECQL4;NEURL1B;SNX29;SRPX2;NTF3;ZSWIM4;P4HTM;JAM2;CENPU;CENPW;LRRC24;ATAD5;ATRNL1;ATAD2;GPR55;DAB2IP;BBOX1;SAMD4B;PLXDC2;PLXDC1;PSMB8;PSMB9;STXBP5L;CENPE;CENPF;CENPH;ETNK2;CASTOR2;CENPJ;CENPK;ZNF219;CENPL;CENPM;CENPN;NCAPD2;RPL22L1;NCAPD3;CENPP;FRK;CDKN3;NOMO3;KCNG2;OLFML2B;GPR68;NCF2;GMNN;RASL11A;FAM228A;SLA;RORA;LRRC71;SAT1;NUDT11;HEPHL1;ZNF449;NEK2;KPNA2;SLC16A4;TCP11;MAP3K5;ZNF682;C11ORF87;ZNF681;C21ORF58;UBALD2;CDC25C;TC2N;FOXP2;LENEP;FRMD3;MAF;MAK;C18ORF54;AJUBA;KANK4;COL17A1;GRIA1;DLX1;KMT2D;BLM;CPB1;RNASEH2A;FBXO48;LIN7A;FBXO43;PKMYT1;NPAS1;CYP19A1;GPR82;BCL2L12;SOCS2;SOCS1;AMDHD1;CPAMD8;EIF4EBP2;AP4S1;MBP;SMYD3;NPTX1;SLC38A2;BCL2L15;SLC14A1;KL;RASL10B;BDNF;LVRN;NEK7;TFPI2;ZBTB12;CORO2A;CORO2B;DCDC1;FAM205A;PTPRE;ZNF652;ARHGAP11B;DRAXIN;TRIM73;ITGB5;ONECUT2;ITGB3;CELF2;MCM10;HTR2A;ELFN2;FOXM1;ELFN1;TSPAN11;EXO1;DDI2;SPDYE2;ACP7;DDI1;SPDYE1;MYADML2;PMEPA1;PGM5;CCIN;ITGB6;SPDL1;MDP1;NKX3-2;SLFN12L;BCAS4;SLC36A1;TMEM255B;ARL4C;MMS22L;MFRP;DBF4;HAND2;BIRC5;BPI;TNFRSF25;DSG2;DTL;L3MBTL4;ITGA9;RNFT2;PRPS1;PPM1L;UHRF1;PPM1N;LENG9;NTN4;LRP4;TSPAN33;NTN1;C6ORF201;CDC45;CCL8;CNNM1;PHKG1;CCL5;E2F1;E2F2;FSD2;FSD1;TSPOAP1;E2F7;EIF4B;E2F8;NTRK1;TBX1;POLR2J2;PRRX1;SLC12A1;SYT16;AKR7L;SPDYE5;TBX5;EFR3B;CABLES2;APLN;TBX2;TM6SF2;TSPAN13;NOVA1;PRC1;TRIM36;EIF3E;MDGA1;ZNF850;EIF4A2;SPON1;THSD7B;TAS2R20;CPNE4;CCNF;TONSL;ICAM5;IKZF4;RCBTB2;C4B;CDC20;HERC5;C4A;MT2A;BAIAP2L2;ANPEP;RASSF5;ZNF726;KDR;TNFSF10;ZNF724;KIF21A;FBXO5;ATXN7L2;MFSD2B;SPA17;SCN1B;CCDC78;ENTPD3;PAQR4;RSAD2;PAQR5;CTRB2;SFMBT2;TAS2R13;ANK2;HASPIN;CRISPLD1;IFI27;PPP1R3C;NINJ2;SPATA12;ZNF714;KCNQ3;CCDC87;KCTD12;KIF20A;KIF20B;PEX11G;CES3;MT1E;ADCYAP1R1;L3MBTL3;SLC45A1;CAPSL;C7ORF57;MED12L;ART3;ACTR3C;SYNGR1;DSN1;RACGAP1;PGBD5;ZNF704;ST8SIA4;APOD;CD14;A2M;TSPAN1;NTNG2;SLC10A5;DDIAS;ADHFE1;XRCC2;GREB1;XRCC3;EAF2;BRI3BP;HSPA12B;BST1;POLA1;RPL27A;SDC1;ARMC12;RGL3;RGL1;MRAP2;RETREG1;APOBEC3B;DIRAS3;CSRNP3;PTPRQ;SUV39H1;KIF14;BRCA1;KIF11;SLC7A11;BRCA2;PTPRH;CTSS;KIF15;ACADL;CTSL;HYAL1;CTSK;ENC1;NCS1;PHGDH;CD36;DIRC1;CTSC;FOXD2;LYNX1;MMD;KIF24;KIF23;KIF22;SYN3;ANO4;MRPS6;TMEM150C;ANO3;RNF144A;GAL;CNKSR3;DEPDC1;KIF2C;SLC43A3;FAAP24;CRIP2;CRIP1;GNAI1;STX11;RANBP3L;GPC3;ATP6V1G3;RELT;RIBC2;MAP3K3;PLEKHA2;TMEM176B;AKR1C1;TMEM176A;CAVIN4;VEGFB;ND4L;ACTL8;CABCOCO1;MIS18A;CSDC2;TCEA3;RPA4;TACC3;PNPLA4;AUNIP;EPPK1;FAM171B;C22ORF15;IL17B;SPC24;MAD2L1;DCLRE1B;ERCC6L;WWC1;C4ORF19;BUB1B;RTL9;JADE2;CELSR3;LOXL2;CLGN;RGS3;DMBT1;CCND1;PLAU;FRRS1L;ZNF85;KIF5A;TEKT3;ENPP4;RGS8;PPFIA2;GEN1;KIRREL3;CCDC153;HFM1;ZGRF1;OSR1;CCNB1IP1;OSCAR;PCP4;TMEM256;SCNN1D;CCNE2;GPRIN1;MAP7D2;WDFY4;CCDC150;FBN2;RTN1;UBA7;ARHGEF26;BHLHE22;TMEM240;CACNA1G;ENHO;CCNB2;ADGRG1;BRINP2;CCNB1;IRAK1;LPXN;AUTS2;CAV3;CCDC138;CNTN6;UBE2C;RARRES2;RARRES1;ADA2;SHISAL1;SSH2;GVQW3;SYT7;TMEM236;UBE2S;FMC1;COL5A3;KIF4A;BHLHE40;CNTN1;IL7R;FGF12;MXD3;RERE;ZMYND15;EDA;TNFAIP6;TNFAIP3;DDX43;HMGB3;PPP1R9A;RND3;GRM1;LMNB1;GRM3;TMEM221;GPER1;MAN1A1;MYBL2;CPXM1;A4GALT;TTC36;MMP1;MMP3;C4ORF46;SHROOM3;PLA2G4A;NAV2;CIP2A;SYNGR3;TENT5B;MMP8;ETV4;TENT5C;MMP9;ETV5;CCNA2;GREM2;TBC1D2;PSRC1;PEX6;TMEM217;CHI3L2;IRF6;FAM72D;NAT8L;CFAP54;ZP3;FAM72B;CCDC188;NIM1K;DNAH6;PSMB10;PTHLH;AURKA;FAM156B;IL1RL1;FAM241B;GNG7;TBX20;OXCT2;SLIT3;CRYM;CCDC184;RRM2;LAMB3;EYA4;HS3ST5;SOD2;MAPK15;SOD3;MAPK13;MAPK11;TEC;MYO15B;SPATA33;POLE2;BCL6B;SARDH;LNX1;CPVL;RPL3;FRMPD3;SERPINE2;FRMPD4;RXFP4;STMN2;NPIPB11;ABCA13;SMC2;WDR88;MILR1;MTBP;ZMIZ1;WDR90;CREB3L2;AP1S2;ANKS1B;UNC13A;RPL21;CLEC11A;PASK;WDR76;UNC13D;HCFC1;KIAA1217;DEPDC1B;ERVW-1;HOXB4;HOXB3;SERPING1;PRKD1;MAML3;PRR12;ASTN1;ASF1B;FTCDNL1;HOXB5;CFI;PHYHIPL;WDR62;ADH7;SKA3;SKA1;PLAC8;ADH4;FAM124A;PCDHA1;FLRT3;TTPA;PCDHA5;HOXC5;SERPINH1;CEP72;ALX1;HOXC8;NXNL2;PLK4;NFE2;GSDMC;FZD3;GSDMB;AFAP1L1;DNAH10;FZD2;TPRG1;PLK2;PLK1;RAB3IP;TMEM190;SLC16A11;CDC7;NR1D1;CDC6;PRDX6;GPR137C;FOSL1;CPEB1;TCN2;GIPC3;GJB7;TNFSF9;PCDHB4;CDKN1C;TMEM182;MYOM3;C1QTNF4;ING4;TRIM9;CSRP2;NUF2;PBK;TIMP3;RSPO3;CIC;ZNF367;RNF152;TIMP4;NDC1;TCF19;HELLS;GRAMD2A;SERPINB2;EN1;PRSS12;CIT;GCHFR;ITPKB;KIFC1;HCLS1;ANGPTL4;PLIN1;PLCB1;GAS7;ENG;CCL13;PLPPR3;DCAF12L2;PLPPR4;ADCY1;ADCY8;FAM214A;FAM71F2;FGD5;RPS15A;GPNMB;GCNT3;SLC17A7;METTL7A;RPL15;RPL18;RPL17;ZNF100;BCHE;AOC1;ZNF581;F10;SERPIND1;OR1L8;CARD6;G0S2;SULF1;DEF6;AGT;MZT1;ZNF33B;TMEM158;AGBL2;ANKRD65;HYLS1;FMOD;ANKRD61;CCL28;SLC28A3;CCDC71L;N6AMT1;CHRM2;CSF1;TNC;HJURP;RPL10A;FAM216B;CEP128;THG1L;RAB43;PYCARD;CDH5;SALL2;TUBB3;OIP5;SLC39A8;IL13RA2;LARGE1;MB21D2;RPTN;CSGALNACT1;ZNF560;MREG;RPS7;TMEM178A;RPS8;TPM2;IGFBP3;IGFBP2;VRK1;VASH1;SYPL2;TLE6;MOB3B;TRAIP;TOM1L1;MELK;ADAM8;NUTM2G;ADTRP;TOX;ZNF311;NUTM2B;RTN4R;SLC26A2;CHRD;AK4;C1ORF54;ITPR3;AEBP1;HMMR;C1ORF53;C1ORF112;RAD51AP1;ADAP2;ITPRIPL1;ORC1;CLCA2;TPPP;IGFBP6;AP1M1;MAP2K6;FANCI;CCDC18;OSBPL7;ATP8B4;CD163;FANCM;CCDC15;TCEANC;SLC4A10;NSG1;TRMT9B;ADCY10;MAFB;REEP4;P4HA3;CDK3;CDK2;CNOT3;PLEKHM1;PLXNB3;CDK1;RAD9B;CNIH3;NES;LHX9;ZNF772;WRAP53;MCM7;MCM8;ADRA1D;THBD;RPL7A;SCPEP1;LBH;DNMT3B;PHACTR1;SOST;CLEC1B;RFC3;TRPC5;TRPC6;CKAP2L;RFC2;TRPC4;GPX3;ZFP92;HAUS6;RTN4RL2;RANGAP1;REXO5;ASPM;ESPL1;SAPCD2;ZNF519;RTN4RL1;MCM5;MTFR2;EFHC2;NEMP1;SFT2D2;ASPA;ZNF750;NLGN1;SMARCD3;FRRS1;SEMA3D;SEMA3B;TTK;CLEC3B;TTR;HAUS8;IL21R;ETFRF1;CCDC77;PLEKHH1;STOX1;MLXIP;SLC35A1;ANKRD30B;IRX6;CEP152;RNF26;MND1;ASS1;KLF2;ENOX1;MAB21L3;P2RX7;MFAP4;CLEC2A;CLEC2B;RAD51;KIAA0586;MAB21L1;MGAT4A;NPIPB3;RAB17;ZNF732;FOLR3;SYCP3;EVI2B;NECTIN4;RHEBL1;FOLR1;MMACHC;NPIPB5;RSC1A1;IFITM1;IL1RN;IFITM2;DCAF4L1;ARL6IP1;AQP9;ACSM5;C14ORF93;IFIT1;SOGA1;AQP1;RPS6KA6;PNP;EDNRB;SAP130;PCLAF;PDK3;HMCN1;SKP2;IFITM5;SLC6A17;P3H2;MTUS1;C10ORF55;ESCO2;KNL1;CPT1C;HLA-F;PIMREG;NEIL3;PLPP4;RRAGD;RUBCNL;COL8A1;CDS1;SMIM3;BEX1;IGSF6;MAOB;MAOA;SLC22A1;STC1;CD79B;STRIP2;RFPL4B;DPH5;FAM180A;MAP6;NAALAD2;FAM43A;CDR1;SLC35E3;DDIT4L;RAB39B;IFNLR1;PARP15;ZWINT;GADD45G;RAET1E;STAG3;RAET1G;RPS29;SIM2;RAB40AL;TOP2A;C17ORF78;FEN1;CITED1;CITED2;SLC35F2;STAB2;ADIRF;BICDL2;ZCCHC14;ESM1;SLC22A18;SH3PXD2B;TNFAIP8L3;TNFAIP8L2;ERMAP;ANKRD6;VAV3;ZYG11A;IZUMO4;PGGHG;INSRR;LRRIQ1;NME3;PROX2;PROX1;AMPD3;KREMEN2;CYP7B1;RENBP;NAALADL2;RAB33A;PARP8;RHOB;CDCP1;TNNT1;MMP23B;VWA1;VWA7;ADH1C;PTGER1;PAPLN;PTN;VWCE;GDPD5;TYMS;AKAP3;NKD2;RAD54B;DRP2;PSMC3IP;FAM184A;TIAF1;SUSD3;RAD54L;MPZL3;MPZL1;GINS1;GINS2;SVIL;GINS3;GINS4;LHFPL2;KRT19;NR6A1;TRIP13;RIPOR1;ZWILCH;MAGEB17;DSCC1;HOXA13;CMIP;HOXA11;HOXA10;EME1;PTTG1;SIT1;NUSAP1;SIRPA;SVEP1;GAS2L3;LIG1;LMO2;APLP1;EPDR1;SHISA9;TMEM130;SGO1;SGO2;FANCD2;SELENOP;TIMELESS;SCG5;CMPK2;AMPH;ELMO3;STEAP1;STEAP2;JCAD;TEDC1;OR2C1;TEDC2;STEAP1B;ALOX12;ADRB2;SEZ6L2;TRHDE;PLCXD2;SEL1L3;TMEM121;EFNB3;CLSPN;FAM83D;PDZD7;MARK1;STIL;CBX5;EPHX1;POU2F2;SMAD6;ACSF2;KIF18A;PLCXD3;DIAPH3;SPDYE2B;DLG2;KIF18B;DLG3;GDNF;OR2A7;KLHDC9;UCN;ABCD2;WNT2B;MCTP1;PCDHGB4;CGB7;SOWAHD;PCDHGB3;SLC40A1;SIX1;CXCL1;CHTF18;CXCL3;SLC2A5;CXCL2;CXCL5;LMOD3;CKS1B;RPS4X;FAM166A;TMEM104;SIX2;LRRTM2;PDE4B;TOPBP1;PCDHGA8;PCDHGA7;EGFL7;PCDHGA6;CAMK1D;LMNTD2;ARAP2;ARAP3;RPS3A;KLF15;ALDH1A3;RBL1;OAS1;OAS2;ALDH1A2;HKDC1;RNF207;PDE5A;MNS1;B4GALT6;CAMK1G;HLF;CLEC12A;GMPR2;RGS16;CLEC12B;LIN9;DBF4B;DLL4;PRRG4;RASD1;MLANA;POC1A;LRIG1;REPS2;PDSS1;LRIG3;CYYR1;RGS22;BUB1;GBP1;VAT1L;IGBP1;ZNF185;KDM4D;LUM;NOS3;PCDHGC5;PCDHGC4;LIMK1;KDF1;LGI2;MEIS3;MEIS2;SHCBP1;DLK2;TICRR;MEIS1;PIK3IP1;SCD;XPNPEP2;SPRY2;SSBP2;FSIP2
Genes Down-Regulated In Genes Changed In HDACi 4B Treated Vs Untreated Friedreich Ataxia Carrier Blood Cells GSE30933	565/802	0.9999911684152718	0.9999978559094117	0	0	0.6862278899924964	6.060506515298523E-6	IPO13;RB1;PI4K2B;VPS29;TLNRD1;TFRC;GPATCH4;SMC2;SPIB;LACTB;NSDHL;MYC;NAMPT;DHRS4L2;DIP2B;ARPIN;CMKLR1;ACOT9;MED8;DNAAF5;HCFC1;RBP7;ZFYVE16;ARMC6;FEZ2;TMEM126A;SRFBP1;UQCRC2;NHLRC2;ATF5;ATF6;ALG10B;RHNO1;SLBP;ANAPC13;LXN;PARPBP;SAR1B;RPN1;VPS26A;MRPL15;ZNF24;CFP;HACD2;PRDX3;BLOC1S5;HESX1;GAR1;PLCG2;RRS1;HMOX1;ATG7;GTF2IRD2B;PLK4;GTF2IRD2;EIF2AK2;LARP7;TMEM192;RMDN1;ELL2;GPN1;GPR137B;MRPL30;SLC6A6;AGO3;B4GAT1;ADI1;HYOU1;HAMP;ITPA;FERMT3;SIGLEC9;MTMR12;PRKAG2;PIGW;MRPL35;MRPL32;OSBPL10;IFIH1;TUBA1C;TUBA1A;MRC1;FLVCR2;RRP12;CTBS;C16ORF74;RRP15;ZNF124;HAVCR2;NDC1;ZNF121;GPR34;ANXA2;DUSP1;SLC39A11;FOS;TIMM21;MED27;SERPINB8;ZEB2;PSMA4;VAMP7;MRAS;PSMA1;SLC7A8;KCNMA1;PIGK;MMP19;PGAM4;AHRR;TLR10;SLC18B1;GART;SLC29A3;MGLL;ENG;CCL13;ASAH1;ATL3;NIP7;ODC1;ADCY7;MRPL54;FGD2;RNF135;PSMB5;DHRSX;FGD6;BID;ZNF101;TIGAR;CSNK1A1;PBDC1;CARD9;SAMD4A;CARD6;NR1H3;SNX22;WDR12;SNX20;DHRS4;CENPE;ABCB10;TMEM158;ETNK1;JKAMP;ABI1;SIGLEC1;CENPP;CRLF3;NRROS;CSF3R;MRE11;PLOD1;HNMT;IPO4;ABHD12;TUBB6;SLK;DEPTOR;SLCO2B1;SLC25A40;PLXNC1;NOMO1;SH3GLB1;TOR3A;CEP135;TPM4;SWAP70;STX7;DYRK1B;FRMD4A;CNPY3;FAM91A1;PGD;GTF2F2;RBX1;THOC6;FRMD3;CLEC4A;ARMCX1;CLEC4C;ILF3;MRTO4;NAAA;SLC9A9;ADAM9;SNRPF;DSC2;ZNF431;RAB5C;CUL5;BRI3;INSIG1;AK2;LY96;ITPR2;GPR84;C1ORF53;GTF2E1;MTM1;RAD51AP1;SBNO1;TMEM26;BTBD1;CLEC7A;SLC38A7;MAP3K20;SLC38A6;TNFRSF17;CCDC32;SLC15A3;MPDU1;UVRAG;CD163;NOP16;DEFA4;LSM1;ADAP1;QKI;GGCT;COPRS;MOB1B;CXCL12;SON;CNIH1;LRFN4;RIOX1;ARPC3;PIR;MDM4;ACO2;HPSE;OSBPL1A;MYD88;SLC49A3;PLEKHF2;AMD1;DYSF;TCIRG1;OPA3;PHACTR1;MRPL9;PGLS;DNM1L;TNPO1;NCK1;SLC36A1;ITGA4;DTX3L;RFC2;ACTR8;QTRT2;RP2;PCCB;POLR1C;BMP2K;LANCL2;ETF1;CCDC43;MCM5;SMPDL3A;TNFRSF21;CERS2;SLC25A13;RAB1A;GTF3C6;PRCC;AFG1L;NLRC4;RNFT1;C3ORF38;SLC25A26;DCAF16;RSBN1L;POLR2D;CCL3;PCBD1;SLC25A20;RAB28;SEC23B;SH2B3;UGGT1;SLC25A24;KCNJ5;SPAG7;CEP152;NAGA;APOBR;MCOLN1;TM6SF1;TPCN2;RAB10;MYO1E;SUCLA2;DNAJA4;MGAT4A;RUNDC1;ESF1;TRIM37;VPS35L;CPNE8;SMARCB1;PLEKHB2;ARL6IP1;SLC35B1;LST1;DPH3P1;PKD2L1;IFI35;CALML4;TXNDC15;IFIT3;ICAM1;TXNDC17;RPS6KA4;RASSF4;EPC1;LGALS9;GLUL;PDHX;ALG8;METTL1;ALG5;KCNK13;SLC35C1;AP1B1;ALG1;MFSD12;TMEM170A;UHMK1;POR;LACTB2;PDE12;SUB1;BTK;GUF1;TAGLN2;LAP3;PLPP3;MMADHC;BLZF1;TMEM87B;IGSF6;DCUN1D5;EPAS1;DCUN1D1;MGST2;CD1C;NLN;COMMD8;SGPL1;SPAST;DHX37;TSPAN4;ATP6V0A2;ARSD;SNX8;CCR1;SRPK2;VASP;EGR1;BCL11A;INTS2;TNFSF13;SETDB2;SLC33A1;EAF2;MYO5A;PILRA;NMI;PARVB;DERA;CCT6A;LACC1;MARCO;ALDH6A1;STAG2;ARMC10;PARVG;ADCK1;SPATS2L;CALM2;RPS21;MRS2;NRP1;COX7B;NRP2;CETN2;CTSZ;CD3E;SIPA1L2;SH3RF1;JCHAIN;MYDGF;XPO1;HINT3;CTSL;CTSK;ENC1;STAB1;DHX15;KIF1C;TMED2;FFAR2;NANS;TMED7;L3HYPDH;MRPS28;NOG;TSC22D2;CACYBP;MRPS7;ITFG2;ITFG1;RAP2A;RAP2B;MDFIC;BANK1;CNEP1R1;CANX;STRAP;SGK3;SGK1;ATP6V0C;RHOQ;TOR4A;MRPS35;ZDHHC24;EXOSC6;PGRMC1;OS9;PGGT1B;HEATR3;EXOSC3;LAIR1;MPP1;TM4SF19;SPRYD4;FAH;LILRB5;YIF1B;PDP1;SPCS3;RIT1;SPCS2;MAD2L1;C1QC;MPHOSPH6;CD84;STEAP3;SPPL2A;GIMAP2;WASHC2C;RTL6;LZIC;GIMAP8;TMEM144;TMEM268;BAALC;BANF1;CAPN1;CMTR2;CAST;MORC3;DNAJB12;ALG13;SDHC;SLC30A1;ATP1B3;KMO;ALG10;PUS7;PDIA6;DOK2;DOK3;DNAJB11;CMPK2;SIDT2;FBN2;CCL3L1;PSMD14;SLC1A5;DDX60;RPF2;TAF5L;RASGRP3;DPP3;STK3;NME1-NME2;IRAK1;DPP9;ATP6V1H;ISOC2;ATP6V1F;PNPT1;MLKL;ALYREF;IDH1;RARRES1;IDH2;DNAJC11;ARHGAP25;IL6;TP53I3;CHMP2B;GNB4;ALPL;UBE2K;NFKBIB;RTP4;RBM28;MCTP1;DOCK7;ARHGEF10L;YBX1;CXCL2;TTC27;SLC2A8;HEBP1;RBM3;BLNK;CFAP46;MFSD1;TOPBP1;COLGALT1;BCKDHA;DDX58;PDPK1;RBM18;PPP2R5D;URB2;UTP18;DCK;RCN1;IQCK;ACOX1;OAS2;THRAP3;PPDPF;DOCK1;CHMP5;COLEC12;RGS19;TM2D1;IER5L;ATP2C1;POLD3;TAF1B;ERICH1;DDT;PPP2R3C;TENT2;MAPK6;CLASP2;NIPSNAP3A;ZNF185;WTAP;SOD2;SCIMP;HS3ST2;UFM1;BMT2;PMP22;NUP37
Genes Down-Regulated In Friedreich Ataxia iPSCs Expression Vs BG02 Cell Line GSE22651	1204/1752	0.9999912045210791	0.9999978559094117	0	0	0.6128665238326182	5.390478297620304E-6	ATF1;ZNF296;NUP107;OSGEPL1;PGAP2;F11R;RBPJ;MYLK;ATP5IF1;PREX2;RABGEF1;FGFR1OP2;GPBP1;ANKFY1;PWWP2A;LRAT;KRTDAP;TSTD2;CSNK2A3;NGDN;DHDH;DICER1;SCAMP1;PRKAB1;TMEM80;CD2AP;SIGIRR;CLDN3;DDX39B;EWSR1;FEZ1;TXNIP;ATF5;CLOCK;PARPBP;CRABP2;SAR1A;AIRE;TTYH1;SHMT1;HHLA3;CDCA7;SDR39U1;ZNF22;NCAPH;DEDD2;HACD4;MTMR7;RNF213;AFMID;CFAP69;HESX1;RDH14;AMZ2;LTA4H;HMGXB3;RHBDL3;ATG5;TOE1;MCTS1;GSTM2;PRRT3;PRPF38A;HACE1;PRRT2;CCZ1B;PBX2;C20ORF27;MAGOHB;FAM136A;DAZL;MRPL30;MLLT10;TDP2;PSMG3;DCHS1;C19ORF44;HNRNPA1L2;GPR19;ARF4;ZNF253;PIGU;WFIKKN1;MRPL38;MED16;PIGW;SHD;MRPL42;TRMT112;TMEM44;FASTK;ZNF248;NEFH;ZNF486;GATD1;UPF2;MYBPC2;ELOVL4;RIPK3;SPHK2;PGAM1;MED27;SETSIP;MRPL44;TMEFF1;SLC7A6;PSMA4;PSMA1;SDHAF3;RILPL1;MED21;PTRH2;CKS2;PGAM5;PIGM;VAMP4;CACUL1;ERGIC1;TRUB1;TRUB2;ZSWIM1;ZNF471;ODC1;PELI2;SRRT;PROCA1;CCNDBP1;SLC7A1;UNG;HLA-DMB;UNK;TMEM67;ZSWIM9;BID;CYP2F1;RPS27A;P4HTM;SRSF10;JAM2;SRSF11;ZNF223;CENPU;RIC3;SLF1;P2RY11;GK;BIK;GOLM1;USP9X;TMEM64;TARBP2;PSMB8;PSMB9;GID4;CENPH;PSMC4;ETNK1;LYRM7;GOPC;CRLF3;LGR4;ZNF454;KCNG3;RIF1;PDCD7;MPV17L;HIKESHI;MSI2;FBXO21;CXCL16;MFSD13A;NUDT10;MTRF1;FNTA;ZNF208;PIM1;CIR1;KMT5B;SLC25A43;NUDT16;PIM2;SLC16A9;HLA-DOA;KPNA2;NEPRO;BNIP3L;ZNF682;SLC38A1;ZNF681;FBXW5;ZNF680;KCNH6;ANAPC7;EIF1AX;PPP1R16A;ZFP69B;PRPF4B;NCCRP1;FBXO11;OLFM2;DMTF1;NAAA;PKP4;SLC27A2;ANAPC1;ZNF431;TSACC;CREM;TACSTD2;ARL2;NPAS1;ACAT1;ZNF429;G3BP1;KHDC1;MBIP;ZNF669;NAE1;NPTX2;GRIA3;SLC38A4;UROS;HTR1D;RFXANK;KY;GGCT;SON;CXCL12;DMXL1;SP4;MDM4;HPSE;LRCH4;OSBPL1A;ZNF652;ISY1;ZNF512B;DRAXIN;MOXD1;SLC25A3;CELF1;FLT3;FHL2;HUS1B;HTR2A;NXT2;BICD1;ATRAID;NADK2;ARL5B;HHEX;MDK;HMG20B;ARL5A;NEO1;YAF2;BCAS4;ZNF880;PPP1R12A;RNASET2;VPS13A;NDUFC2;ACTR8;QTRT1;QTRT2;ARL4A;TMBIM4;BMP2K;SNURF;ST6GALNAC3;PPP1R15B;GTF3C6;PPM1N;SRSF1;PPM1H;U2AF1;SRI;ZBTB44;MFF;TSPAN33;SLC25A26;ZNRF2;PARD6A;FYN;FSD1;TRIM49;ZNF620;HNRNPA0;CTHRC1;CYB5A;NOP58;DUT;MYO10;CNBP;PCDH8;TXNL1;CTNS;MBOAT2;SYT13;DBNDD1;MYO1E;SYT11;PDCD4;ATXN10;CD247;EIF3C;MDGA1;SPG21;TMEM41A;ECI1;LRR1;OGFOD3;THUMPD2;JMJD1C;KEAP1;THUMPD3;CCNC;IFI35;CCDC102A;SNRPD2;PPAT;TRIM24;TNFSF11;ARL16;ZNF721;SLC12A8;TRIM23;SLC12A9;ST6GAL1;KCNK10;KCNK12;ANK3;THAP1;DHX40;CFDP1;LACTB2;KCNQ2;MXRA8;WFDC10B;RIN1;EPB41;CEND1;OMA1;ART5;UBE2J2;ACTR3B;ART3;ZBTB2;APOO;APOM;PCBP4;SEC14L5;ARSK;TSPAN7;DHX37;TSPAN4;KCNN2;TSPAN2;N4BP2;ZBED5;ATP6V1C1;SNX6;TNFSF14;XRCC5;ZFR2;OSGIN2;BST2;NET1;ALDH6A1;ARMC10;CTRL;CDC16;ID1;KYAT3;ID4;ECHDC2;SDC1;ECHDC3;NOL10;CD24;CD200;SUGP2;APOBEC3B;SPAG16;MRPS16;INTS14;USPL1;DOC2A;FBH1;SUV39H1;ICA1;BMI1;CLYBL;LARP1B;SCML2;NUDCD2;CTSL;CCR6;CTSF;QSOX2;NANS;UTP14A;CTSC;IL10;ACAD8;VKORC1;TMEM150A;IL18;CACYBP;ANO7;SYN3;MRPS7;COMMD5;ANO1;SLTM;PABPC3;KIZ;ATPAF1;PCNA;PNCK;MRPS34;AKR1D1;GNAI3;GPALPP1;DERL2;NEDD8;FAM177A1;GPC3;GPC2;EXOSC3;RAE1;CD55;TSNAX;IL37;PLEKHA2;PCDHB15;PLEKHA5;ORMDL1;PNMA3;PCDHB12;YIF1A;TMUB2;NUDT9;EPGN;MIS18A;PER3;FKBP1B;CD68;DBR1;ACAA2;CD83;PRDM4;ICE2;ZFAND6;LOXL3;JADE1;MPL;BUB1B;UBE2Z;CFAP300;CELSR3;PLB1;TMEM267;AMMECR1L;GNPTAB;FAM3B;ENPP1;SNIP1;CAPN1;ARID2;GGT1;BORCS7;SH3GL2;BORCS5;SLC30A3;SLC30A5;DNAJB12;LMTK3;ZNF98;CDKAL1;RUNDC3B;SCNN1G;ADAM17;POLG2;ZNF93;PRR15L;EEF1A2;WDFY1;CARS2;PPIA;PSMD10;DDX6;UBIAD1;BHLHB9;CALCB;NDUFB10;NXPH2;DIABLO;PSMD13;YTHDC1;SLC41A3;PLD5;DAPP1;KLHL13;NDRG2;RASGRP2;ACACB;NME1-NME2;CCNB1;DEAF1;PACSIN2;CYTL1;NDUFV3;CNMD;QSER1;GCN1;TCAF2;AUTS2;UBE2C;CCZ1;LAYN;BMP6;BMP4;CLK1;NASP;CPS1;CNOT11;CNTN1;ALPL;UBA2;TAF4B;DEGS1;FGF12;UBE2K;MUC21;COX20;RBM25;RBM26;DMKN;TTC27;AFF1;GRM3;IFT52;CA4;NUP62;DACT3;VCPKMT;ARFGEF3;BCKDHA;MKKS;RBM14;RBM15;TTC32;BCKDHB;TTC38;EEF1G;ACTA1;PSRC1;FAM153B;TMEM216;NUP54;EAPP;ZP3;SHANK2;OTUB1;PAOX;DDX28;RRN3;PARG;DDX25;TAF9;RNF8;DDX20;MAT2B;CBL;ATP2C1;RAB40B;OXCT1;GNG7;TGS1;TAF1A;NAA25;OXCT2;PRPS1L1;MTA3;TIMM8B;CHGA;TIMM8A;PLA2G2D;RRM2;ZIC5;YY1AP1;TTC16;WARS2;SPATA2L;FAM155A;CCS;ACTC1;ABHD17B;KATNBL1;POLE3;NUP35;RANGRF;CHPT1;R3HDM1;ASB3;RAN;TRIR;ANKLE1;GABPB2;RPL3;ZNF174;GPATCH4;SMC6;WDR89;NPIPB15;SLC4A5;WDR87;RPL7;GCSH;TFG;MSANTD2;NAMPT;DHRS4L1;PIP4K2B;DHRS4L2;HOXA5;MED1;IAH1;NUP210;RPL21;PRKCB;SERPINF1;GTPBP6;REV1;GTPBP8;SCRIB;ARMC8;C9ORF64;DKK3;DEPDC1B;RNF125;ZSCAN26;ACOT4;GNE;TSPYL5;ANAPC16;CTBP2;RPN2;RNPC3;SKA3;ARPP19;ADH5;RRP7A;POU5F1B;PRDX3;BLOC1S5;LDHB;PRDX2;ZSCAN10;PCDHA3;DNAJC25-GNG10;LHPP;ARL14EP;SNAPIN;FZD9;SLC16A12;GLUD2;SLC6A9;ADI1;PAH;SSPN;CDK10;PCDHB3;PRR36;GSDME;CEP57;PHF23;WDR41;ADK;LPCAT1;WDR45;PHF6;SMG8;IFIH1;ING4;LFNG;ING5;ING3;RPSAP58;TRIM4;TCTN1;PBK;TIMP2;PLEKHN1;RIOK1;ZNF124;SLC2A14;TESC;SSR3;TNNC2;TIMM22;TERF1;WDR33;FAM210A;TAF6L;RNF167;AEBP2;TMSB15B;MTF2;TCP1;RGN;GAS1;PLIN2;RCCD1;GART;ZNF114;EXOC2;JDP2;NPSR1;ASAH1;PLPPR5;WDR20;PATE1;ADCY1;C16ORF92;LMAN1;RPS15A;EPCAM;USP1;CHML;ZNF589;TAF9B;DTD2;ZNF586;PCGF6;RSPH4A;CSNK1A1;MGMT;WDR19;TCAIM;C1ORF21;GTF2H2;NMNAT2;ELP5;TUBB4A;DHRS3;AGMAT;DHRS4;TMEM156;PHF5A;TMEM158;ABI2;RNF149;TRMT5;PCYOX1L;PLP1;COQ8A;NUCB2;ZNF331;UHRF1BP1L;MRE11;POGLUT1;COL16A1;SYAP1;TUSC1;IRS2;AHR;FGF2;FAM216A;RIMS4;ABHD11;MAEA;LAMP2;CHP2;ZNF567;HMGN3;KCMF1;SEMA6B;ZNF561;SERF1A;ZNF560;SERF1B;MREG;IGFBP3;RPS6;TAP1;MITF;LEMD3;INIP;DISP1;ILF3;C6ORF132;ARMCX6;ZFP42;ERF;ZNF559;FKBP4;TOX;PHPT1;FKBP3;IQCA1;DRC7;CUL3;GLT8D1;ABHD8;AK2;C1ORF53;ORC5;BAG4;KRBOX1;BTBD1;UBR5;ESD;ZNF302;ZNF786;RNF175;SLC15A3;SKIL;MAP2K6;MCL1;MPDU1;FANCI;OSBPL9;TRAPPC2;ANKRD34B;ANKRD24;RITA1;BTBD9;RAX2;COPRS;SCCPDH;RIOX1;REEP3;CDK2;MAFF;RLN2;LHX4;COPS8;RAB5A;ZNF532;EIF4G2;ZNF772;PLEKHF2;TCP10L;MCM7;MCM8;WDR3;AMD1;ZC3H8;SYNE4;RPL7A;SGCB;DNMT3B;HYDIN;NPIPA1;EVI5L;GAL3ST3;COA5;IQCB1;RFC2;FAM219B;RPL13A;HAUS2;ZNF75A;ADRA2A;PTBP2;METTL23;PTP4A2;ZNF519;RPL37A;LANCL2;SMPDL3B;HDAC4;NLGN3;HDAC1;RNF38;SEMA3B;COCH;MRM2;MRM3;FBXL20;RAB21;AP3M2;C3ORF38;REPIN1;DCAF16;ASTE1;DNAJB6;HAUS8;MSTO1;RBBP5;RAB24;MAL2;RAB28;RBBP7;MEST;FKTN;ERVMER34-1;ANKRD30B;KCNIP1;TXNRD2;CEP152;EFL1;KCNJ14;PLCL2;C1ORF147;ASS1;PNRC2;SVOPL;RAD51;DNAJA4;MFAP3;VPS41;KLF9;POLR3G;POLR3H;BCOR;NPIPB8;PFKM;ACSM3;PARS2;GORAB;DIXDC1;CISD2;CALML4;HS6ST2;EDNRA;FRAT2;EDNRB;RPS19;PCLAF;CHAC2;MYOZ1;SKP2;B2M;COG8;COG5;ACSL1;ARRDC3;AP1AR;CPT1C;MTURN;KRT9;MRPS18C;KATNAL2;SIK3;TFAM;GINM1;NSMF;ZNF830;PLPP3;PLPP2;TELO2;CUTA;BEX3;NECAB1;BEX1;ANP32A;IGSF3;MAOA;SLC35D3;IGSF1;DCUN1D4;TWF1;TRMT2B;SMIM7;SMIM8;STRIP2;GNG10;INPP5F;ZNHIT3;SCAP;ATP6V0A4;STXBP6;ARGLU1;TRPM3;RABGAP1L;ZRANB2;BCL11A;SH2D1A;VASN;ZWINT;UBAC2;RPS26;CCT6A;RPS27;CDAN1;STAG2;GKAP1;ZNF814;TRMT12;TDGF1;RPS23;CLIC4;SLC44A4;CITED2;SLC44A2;FAF1;NKAP;RSF1;EPB41L4B;LOC100287896;SIPA1L1;SERP1;XPO4;AUH;CAMKV;ZMYM5;UBXN8;TMED1;ERMAP;RALGPS1;CBR1;TSC22D1;MLF1;CLDN10;CLDN14;HNRNPH1;TNNT1;B3GNT2;HNRNPH2;ACTRT3;MAGEH1;PRIM2;ICA1L;PAPLN;ZDHHC23;GDPD2;AKAP7;C10ORF88;TUBD1;RGPD8;ZNF3;RGPD2;BEGAIN;RGPD3;PSMC3IP;TCEAL8;TCEAL4;KISS1R;RPRML;SPTSSB;ATP6V0E2;GABRE;AAMDC;ADAD2;CA12;CA11;ATP5PB;MTX2;GINS4;GRHL3;LILRB1;SPCS3;B9D1;KBTBD7;TOMM5;MPHOSPH6;WASHC4;FCGBP;ZWILCH;NDUFA10;MYRFL;DOCK11;TMEM145;CHCHD2;HCFC1R1;CHCHD7;NUSAP1;PSPH;CADPS2;PHYH;MIGA1;MATK;ALG13;TRAPPC2B;ATP1B3;C2ORF15;DEXI;ARHGAP45;TMEM134;MYCN;PHOSPHO2;SELENOP;SCG5;SPNS1;SELENOV;MATR3;SCG3;HDGFL3;PMEL;CABP7;GSTCD;CUZD1;CSF2RA;DNAJC28;ZFP36L2;DPP7;PMAIP1;ATP6V1H;OTX2;DMAP1;ZC3H14;BPTF;ENKD1;KLHDC2;ACBD7;SMAD2;PNPT1;MLKL;HSPA4;ALYREF;PTCH1;SREK1IP1;EPHX3;IFT122;BTNL2;DNAJC17;DNAJC18;TMEM114;DLG3;DNAJC10;RFXAP;TBCE;BLMH;DYNLRB1;CLASRP;FGFR2;TMEM35A;LRP11;C2ORF42;CXCL6;MEGF10;TSEN15;USP32;CGB7;YBX2;YBX1;CTDSPL2;HAPLN3;CXCL5;ELAVL3;RBM3;SNAPC5;HEBP1;HPF1;DBP;CASP6;TOP1MT;NAPRT;EGFL6;NPY5R;ABCC5;USP44;CTPS2;RPS3A;SENP2;KLF15;HPDL;TRAPPC6B;TRNP1;MNS1;USP41;PFDN5;PON3;ABRAXAS1;TM2D1;ATP1A2;TM2D3;NR2C1;CIART;RASD2;UGP2;ALDH1B1;MCRIP2;POC1A;PDSS2;BUB3;HES3;SNCB;S100PBP;VAT1L;SASH1;MAPK3;OPCML;SNCA;CMTM7;ATE1;C2ORF74;USP26;SGTB;WTAP;ZNF181;PPP2R3A;USP28;SHCBP1;DLK2;JSRP1;MLPH;KANSL1;AQP11;PAXBP1;PDE7A
Myotonic Dystrophy 1 Up-Regulated Genes In Human Skeletal Muscle GSE86356	1100/1732	0.9999912254702514	0.9999978559094117	0	0	0.4718210867122076	4.140026324776356E-6	NEXMIF;FZD10;MYLK;LIPF;SCAMP5;CRHBP;SPIC;IL4I1;HTR7;SYNGAP1;CYP2D7;NDST4;NDST3;C3AR1;SAMD12;GBP6;HEMK1;HES6;GBP7;UNC5A;DHDH;EML3;CLDN6;RBP5;NUP210L;PADI3;CCDC169-SOHLH2;AGTR2;CDCA2;HS3ST3A1;CDCA3;HHLA2;CDCA5;TEX22;CLCNKA;LYPD5;LYPD6;IQGAP3;LY9;SLC5A3;C2;KRTAP5-10;HSD11B2;ADAMTS14;C7;PDGFD;RDH10;SYNDIG1;PIP5K1B;NAPSA;PMM1;TIPARP;IL31RA;NR2F1;PGA3;PGA5;MYMK;PGA4;FAM111B;UCK2;COL1A2;TMEM98;CILP;STRC;DZIP1;ZNF497;ARHGAP8;ZNF492;WFIKKN1;KCNC2;DPYS;EFCAB5;HOXC12;HOXC11;AREG;EFCAB8;SHD;ARHGAP4;BBC3;LRRC1;PANX2;HEY1;HEY2;CGNL1;DUSP5;CHST6;DUSP2;KCND1;GPR37;ELOVL4;MYOF;ROM1;BGN;SLC39A10;EMP1;TMEM40;TEX14;ELOVL6;SLC39A14;F3;SLC7A5;F7;GPRC5A;MMP16;SLC7A8;OAF;MMP19;NUP62CL;MDFI;CRB2;ZNF474;C11ORF52;SERPINB12;IDUA;COL11A1;LRRC17;ABRACL;C6ORF52;PTGS2;SLC7A1;FSTL3;ADAM28;BGLAP;RNASE7;SPP1;ZSWIM6;CSMD3;ZSWIM4;CSMD2;CSMD1;LEFTY2;JAM3;SPDEF;LIMS4;EVC2;P2RY12;LIMS3;P2RY11;BMP8A;BBOX1;VWA3A;VWA3B;WTIP;ASPRV1;STXBP5L;FABP2;CENPF;LRG1;FABP7;LGR6;YPEL4;KCNG2;SH2D7;EXOC3L4;FAM13C;MAP3K7CL;FAM228A;HP;F13A1;MSI1;HNMT;CXCL14;SAT1;CXCL16;LCNL1;ATCAY;NEK2;SLC16A8;SLC16A9;SH2D5;KCNH2;CDKL3;ZNF682;CDKL4;KCNH5;C11ORF80;KCNH8;FBXO17;AKR1E2;CNPY1;PIPOX;CDC25B;ADCYAP1;SLC9A3;MSH4;SLC9A9;OR9A2;UTS2;ROR1;AJUBA;DSC2;CDKL1;PFKFB2;BLM;KCNE4;KCNE5;GPR88;TACSTD2;TNFRSF11B;CYP19A1;RAP1GAP;CORO1C;SOCS3;SBNO2;IGSF23;LRRC4C;GRIA3;CPA5;SDF2L1;ODF2;TNFRSF9;TNFRSF10B;FOXN4;FAM205C;KY;LY75-CD302;FAM205A;KIAA1755;PTPRE;OGN;SP6;LRGUK;ONECUT2;CELF6;MCM10;ELFN2;TSPAN12;TSPAN11;NKPD1;EXO1;MDK;BOC;ACP5;PGM2;EDIL3;BCAS1;TRIM67;CERS3;CERS4;TRIM62;EMX2;FOXL1;KSR2;CES4A;ADAMTS20;SLCO1C1;ARL4D;MYO3B;ZNF878;BIRC5;AGXT;C1GALT1C1L;L3MBTL4;ST6GALNAC5;ITGA9;BIRC3;RNFT2;LENG9;SLC5A11;SLC5A12;BARX1;ITIH1;CXXC4;PPM1E;DEPP1;SRR;CDC45;CCL8;PTPRZ1;SLITRK2;E2F1;SH3BP5;ZNF625;CCL2;OR12D2;SLC25A22;BEND6;NTRK1;LINGO2;NTRK3;PRRX2;KIAA1549L;CABLES1;SYT14;TTC39C;HCRTR2;REC8;TBX3;TTC39B;MYO1D;FCGR2A;UBQLNL;MGP;TRIM36;PDCD1;TRIM38;PABPC1L;KCNK1;SEC24D;CPNE8;SPON1;MT1M;FOXI2;LDLRAD3;ICAM1;C4B;MT2A;BAIAP2L2;RASSF2;ADGRA1;TRIM29;TNFSF11;CCNL1;MFSD2A;CALN1;EPHB3;ARSA;PAQR6;ST6GAL2;ACTN1;STX1B;MDS2;KEL;SNORC;SFRP2;ADGRB2;CRISPLD1;CRISPLD2;SFRP5;SPATA12;ADGRB1;OR2AT4;KCTD17;MXRA5;EPHA3;GRB7;PLEKHD1;ZBED9;NUMBL;LPAR1;BRIP1;NKAIN3;PCBP3;PGBD5;ARSJ;PENK;TSPAN5;APOD;KCNN3;ARSG;ARSD;TSPAN1;ATP6V1C2;SLAMF1;MSR1;SMIM10L2A;EGR2;TNFSF14;LRRN3;FAM9C;C9ORF153;PCDH20;GREB1;IFFO2;RASSF9;IGF1;OSGIN2;MC1R;CD209;ID2;WNK3;ID4;SDC1;LRRN1;COL9A2;CSRNP1;IL20;GRIK5;DIRAS2;PTPRO;GRIK3;GRIK4;AATK;SECTM1;NAT14;CHRDL1;MEDAG;VMO1;KIF19;CTSK;IL10;SBSPON;FOXD3;FOXD1;PABPC5;AKR1A1;KIF24;KIF23;OSMR;SORCS3;SORCS2;PNMA6A;ANKFN1;TLCD2;ARHGEF2;TLCD1;FJX1;CD44;PDZRN4;POPDC2;ARMS2;C22ORF31;COL19A1;NFIL3;HSD17B2;GPC2;C22ORF24;HSF5;PAK3;PAK5;IL31;PLEKHA5;PNMA3;PNMA2;PLEKHA4;KAZALD1;PCDHB10;VMP1;EPGN;TTC8;DPY19L1;THEMIS2;CFHR1;KCNS2;CSDC2;CCNG2;PCDHB16;CD69;IL18R1;IL17B;PLVAP;CD82;PCDH11X;BUB1B;RTL9;NCMAP;LOXL2;NPPC;ZNF80;DMBT1;CAPN6;KIF5C;RGS1;CAPN5;ENPP6;PAMR1;PPFIA4;EOMES;PDGFRA;FBXW12;SPINK2;SCARA3;IL4R;ADPRHL1;CCDC158;PCOLCE;GEM;TMEM256;EMID1;CCDC150;GCM2;NNMT;NXPH2;SLC41A2;ARHGEF28;CACNA1B;SLC1A2;DAPP1;CACNA1D;CCNB3;FUT6;ADGRG4;CACNA1I;IRAK2;NPHP1;NPHP4;MSC;WNT3;GGT5;SYT4;TCAF2;PDHA2;VCAM1;CNTN5;UBE2C;RARRES1;GGH;INHBE;IL6;IL17REL;TMEM236;CPS1;KIF4A;BHLHE40;CNTN1;GNB3;CNTN4;DEGS2;SDK2;ZMYND15;TTC24;RTP3;TNFAIP6;CPXM2;RTP1;MS4A8;PLEK;TNFAIP3;CHD5;HMGB3;RND3;GRM1;LMNB1;ACOXL;GRM8;ZIC1;DACT3;CPXM1;SCN5A;A4GALT;DACT1;ARMH1;HS3ST3B1;CCDC198;PLA2G4E;HUNK;SHROOM2;SHROOM3;ETV1;OLIG1;OLIG2;SYNGR3;ETV4;EPN3;CCNA1;TMEM212;PSRC1;CDHR1;TMEM217;CHI3L1;FBP1;DNAH3;LAMA2;DNAH8;DNAH6;SLC3A1;RRBP1;IL1RL1;SH3TC1;ATP5MGL;OXCT2;ZPLD1;TAS1R1;CCDC185;PDLIM4;CLVS1;RRM2;ATP2B3;EPOP;MAPK15;UQCRHL;SBK2;SBK3;C19ORF81;TCIM;SARDH;PTX3;ACKR1;FRMPD3;SERPINE2;TMEM200B;COL12A1;SERPINE1;MRGPRF;MRGPRD;ABCA13;MILR1;GPR173;GJA1;SOX17;MYC;SOX15;FDXR;PXDC1;MPV17;NCKAP5;JUNB;CHGB;DNAAF3;DDX11;CLEC11A;COL23A1;SERPINF2;ARMC9;FNDC3B;AFAP1;HOGA1;SYTL5;DKK2;ARMC2;BIN3;HECW1;PRKD1;FREM1;CFB;FREM2;ZNF157;ENPEP;ADH7;SAMSN1;LDHB;FAM171A2;GSG1L;HMOX1;PLK4;WNT10B;DNAH11;ST14;WNT10A;FZD2;ARPP21;TPRG1;CDC7;RNASE13;CDC6;ELL2;TMEM196;ELL3;FOSL2;NFATC4;TMEM198;FOSL1;MEX3A;PCDHB1;SNAI1;CYP1A1;PCDHB3;TMEM225B;GALNTL6;PCDHB9;XKR3;CDK15;PCDHB7;BTG3;GABRB2;SERPINA3;ELN;PRSS27;ADM;FMN1;GLI1;ASGR1;TAF7L;MRC2;FCRLB;TRIM9;FAM102B;C1QTNF7;ZNF280B;PHF24;ZNF365;HAVCR2;ANXA2;TACR3;PRSS12;PAX1;ITPKC;KIFC2;GAS1;PLEKHO2;RGR;ASCL5;PLPPR1;SERPINC1;DCAF12L2;SGMS2;APOLD1;GPR153;CHRNG;LDLR;C16ORF96;ZIM2;RPRM;CDKN2A;MYBPH;FMO1;PRSS36;POU4F1;AGBL4;DHRS7;GPR143;TMEM158;DHRS9;PLP1;C16ORF89;ZNF578;TMEM229A;FMOD;SLC28A1;CCDC71L;RAB3C;CHRM3;COL16A1;CSF1;CHPF;CLSTN2;CLSTN3;GUCA1B;METRNL;SERTM1;CDH8;CDC14B;SLC8A2;FGF5;LAMP5;OR52W1;FGF7;RIMS4;RAB42;TUBB3;PCDHAC2;CD177;TMEM178A;IGFBP4;KERA;C1ORF87;C1ORF116;RAB34;ZNF559;ADTRP;ZNF556;OR13C2;GOLGA8A;ZNF311;CALCRL;INSIG1;FAM218A;GLT8D2;AEBP1;C1ORF105;KLC3;SRGAP1;ZNF300;FANCI;TMEM132D;ATP8B4;CD163;CCDC13;CYBRD1;PXDNL;DAB1;INS-IGF2;NSG2;BCL3;ALB;MAFF;PLXNB2;CSPG4;DRC1;CNIH3;MAP3K14;COL14A1;DUSP15;ADAMTS4;THBD;SCPEP1;ADAMTS2;EMILIN3;C3ORF52;EMILIN1;CNGA4;ADAMTS8;OIT3;C3ORF56;GAL3ST4;HGFAC;ADAMTS7;PLEKHG4;CKAP2L;TRPC4;GPX3;FAAH2;GPX8;TRAF2;ADRA2A;ASPM;DMRTA2;METTL24;ESPL1;SAPCD2;TRAF4;CATSPERG;TNMD;LANCL3;SPEM2;VSTM2A;CEBPA;PLEKHH2;NLGN2;SEMA3C;TYRP1;ARPC4-TTLL3;P2RY6;CEACAM20;IL21R;SEMA4A;SKOR1;CDC42BPG;CEACAM19;KLF6;P2RX4;SH3D21;TLL1;RAB17;INSM1;CBLN4;ZNF730;CBLN3;PFKP;CCDC62;IL1RN;GORAB;CBLB;C10ORF67;SOGA3;AQP3;OR52N4;HS6ST2;SOX3;PNP;EDNRB;CHEK2;CHEK1;INSC;PCLAF;CHAC1;UTS2R;SLC11A1;KRT7;C10ORF55;MTUS2;P3H4;KNL1;MAPK8IP2;RUNX2;MAPK8IP1;TIAM1;ASTL;RUBCNL;COL8A1;TTLL11;CD101;TSHZ3;SH2D2A;IGSF1;SLC22A1;C2CD4A;TWIST1;STC1;C2CD4B;CRHR2;UGCG;NHLH2;OTOA;LCN15;LCN12;MAGEC3;MAP7;FAM180A;MYL10;GSTT2B;CCR10;CDR2;MAP9;WFDC13;GADD45B;PYCR1;GDF6;ZWINT;RAET1E;AKR1B10;PARVG;AKR1B15;IGFL4;MAGED4;TMCC3;CORO7;IQANK1;NODAL;COL18A1;RYR2;SLC35F3;CAB39L;SLC35F2;SLC35F1;PRL;JCHAIN;SERP2;SLC22A15;SH3PXD2B;TMED3;TNFAIP8L3;FEZF1;VENTX;MAP4K1;MSANTD3-TMEFF1;GFRA3;IL17RD;RENBP;B3GNT9;CDCP1;MMP23B;TNNT2;CLDN19;FIBIN;RGS7BP;MATN3;HMX1;TLR2;VGLL3;HDC;RGPD6;PTN;VWCE;ZDHHC22;CST7;DCST1;NKD2;DRP2;MTHFD1L;FAM184B;TCEAL2;PTCHD4;TRAM1L1;LY6G6D;TCEAL9;MPP2;DNAJC5B;GDF15;PCP4L1;SCD5;LSAMP;SORBS2;LHFPL1;VAX2;LILRB5;KRT19;TPPP2;KRT17;NEUROG2;TJP3;F2RL3;FCMR;FCN3;ITPRIP;ARHGDIG;CLEC18B;ARHGAP39;TMEM140;ARHGAP36;CMIP;ARHGAP42;MAGED4B;PTTG1;SACS;SVEP1;CA13;GHSR;PDIA2;CHRNB4;LMO3;ARID5A;MYCL;ALDH3A1;STEAP1;STEAP2;ABCG2;FBLN7;TEDC2;CABP4;OR52D1;C5AR1;DNAJC22;DTX1;DTX4;NALCN;PLCXD2;ZFP36L2;TMEM121;ZFP36L1;FAM83G;PDZD4;HRH1;ASIC4;SCUBE1;NLRP3;PMAIP1;LRRIQ4;STAP2;MYH10;HSPA5;KLRC2;LRRC75A;HSPA6;ARHGAP28;SSC5D;SELE;ARHGAP33;NR4A2;TDRD1;NR4A1;KIF18B;SYNDIG1L;TP53I3;TRPV6;BAMBI;DLG5;TRPV5;TMEM119;ULBP2;NFKBID;FGFR2;ULBP3;GPSM1;MEGF10;SOWAHB;LRRC74B;HSPB2;CXCL1;SLC2A3;HAPLN3;NR2E3;CXCL2;ELAVL2;RBM3;SPRED3;LRRTM1;KYNU;CASP4;NFKBIZ;VWC2L;TMPRSS11A;SVOP;LMNTD2;PLAUR;KLF16;ALDH1A3;IQCN;PEAK3;DDAH1;DDAH2;COL6A2;COL6A3;MCTP2;CDH17;MYH6;PRTFDC1;LTK;NRXN1;RGS16;PON1;ATP1A4;IER5L;THBS2;DLL1;GNA14;NXF3;RASD1;IGFBPL1;CHSY1;MCRIP1;PCED1B;POC1A;REPS2;LRIG3;PDE6B;GBP2;VAT1L;KDM4E;LUM;CADPS;LGI2;NAP1L3;MEIS2;SLC4A7;SLC4A8;WEE1;CAPN12;XPNPEP2;FSIP1
Genes Down-Regulated In iSPNs Of zQ175DN Vs HdhQ20 PMID32681824	1230/1728	0.9999912295449429	0.9999978559094117	0	0	0.6988916204066371	6.129624426393353E-6	EHMT2;TESK1;ARAF;NOC2L;ZFYVE1;PSMD8;ZFYVE28;PREX1;SYNGAP1;MPRIP;C19ORF53;AKT2;PPP4R4;PSMD2;FGFR1OP2;CKMT1B;CHID1;STARD3;GABARAPL1;RBFOX1;RBFOX3;NGDN;EML1;HPCAL4;UPB1;BCR;EML4;FAM133B;FEZ1;RABL3;CDIP1;ATF6;RABL6;IDO1;SET;SAR1A;NPRL2;MEPCE;MRPL17;SDR39U1;COPS7A;AGAP3;RHOT2;EPB41L1;SYNDIG1;PIP5K1C;HMGXB3;ZBTB7A;PRRT1;GSTM3;PRRT3;JAG1;PRRT2;NCAPH2;PBX2;C20ORF27;MRPL28;NETO2;SNF8;MRPL23;GRIN2B;MRPL21;EIF1;ABTB1;RNF227;AGO4;C19ORF47;HYOU1;PKIG;C19ORF48;HRK;ARF1;GTF2H2C;MTMR11;RPLP0;MRPL37;MED15;ZNF48;HSPB11;PCMTD2;JPH4;HEY1;FASTK;RPLP2;SH3BGRL3;DLGAP3;DLGAP2;UPF2;DFFA;KCND2;NSUN5;LRRC49;NSUN2;TMC8;MRPL47;MRPL48;MED27;DYNLL1;SETSIP;GON7;MED25;FAM222A;LRRC7;RILPL1;MMP17;RAPGEF2;ARF5;TMF1;DMAC2;CIPC;GSTP1;SYNPO2;PELI2;SRRT;CCNDBP1;FSTL3;GGA1;PSMB4;EXTL1;PSMB2;TCOF1;SNX25;AP2S1;MFN2;STX5;ZSWIM6;SAMD1;ZNF467;ZSWIM4;ZSWIM5;MEF2D;YKT6;SRSF11;MBD3;CENPU;CENPV;EGLN2;MDH1;KCNB1;MDH2;MCRS1;TRAPPC10;GPR55;DAB2IP;PLXDC1;GATAD2B;BYSL;TMEM59;SNX19;SLMAP;TAOK2;YPEL5;C11ORF58;ZNF212;YPEL2;NOMO3;MTCH1;HDDC2;RASL11B;FAM13B;LRRC73;SAYSD1;STK19;HDDC3;EIF4ENIF1;SCMH1;STK16;NUDT18;PMPCA;ZNF687;ZNF444;SH2D5;SYBU;NOMO1;C11ORF68;NOMO2;PIAS4;PPP1R16B;CPA2;KCNH4;C11ORF87;CDKL5;AGTPBP1;AREL1;FST;EMSY;TUBA4A;FOXP1;TPST2;SLC9A5;DMTF1;UTRN;ARL8A;ANAPC2;GRIA1;LRRC59;KHDRBS3;SHC3;SMYD5;PEF1;DLX6;ARL3;GPR88;ARL2;UAP1;GPR83;PKMYT1;LIN7B;FOXO1;RAP1GAP;ATXN1;ZNF428;NADK;ALG1L2;ZBTB17;HTR1D;ARPC4;CORO2B;C1ORF216;ARPC3;SP7;TUBGCP4;NIT2;ZNF653;MDM1;ISY1;CNTNAP1;MTCL1;CELF1;LRRK2;CELF3;CELF5;ARRB1;NRGN;MRPL2;PPP6R1;FUNDC1;OR2Y1;PMEPA1;MRPL9;EIF5A;TRIM62;RAD23A;ACTR8;PPM1A;LRTOMT;NSMCE4A;ADORA2A;SLC25A19;ITGA5;DCTPP1;PPP1R12C;AHDC1;ITGA9;NDUFB8;NDUFB7;ZBTB46;LRTM2;PRCC;ZBTB48;ZNRF1;SLC25A26;SLITRK2;U2AF2;BAHD1;NNAT;EIF4H;UBQLN1;D2HGDH;FSD1;BEND7;RILP;UBQLN4;AAMP;PPP1R14B;POLR2J2;LINGO3;KCNJ9;NTRK3;NICN1;KIAA1549L;BAIAP2;EFR3B;EIF3M;SYT12;TRIM35;STUB1;CCM2;SMAP2;KCNK2;PTPN5;UNC79;SMARCAL1;CCNK;SMARCB1;AHCYL1;CPNE5;PLEKHB2;TONSL;NUDT2;KEAP1;TXNDC12;ICAM5;SNRPD2;RASSF3;SNRPD3;ATP6V1E1;ATXN7L2;CALN1;SMARCC2;ARL15;ACTN1;TALDO1;ALG1;BCS1L;FNDC9;PISD;THAP1;GNPAT;CDC34;CFDP1;GAREM1;TRIM17;PPA1;THAP7;CDC37;ADGRB1;KCNQ5;DXO;PREB;FLYWCH1;KCTD17;RIN1;CTXN1;TRIM11;PPP1R37;PIK3R4;SUPT4H1;PGS1;PCBP3;PGBD5;PPP1R2B;ZNF706;MIER2;PENK;TSPAN7;DHX38;DYM;SYMPK;SNX9;KCNN3;SNX8;ATP6V1C1;RBM10;EGR1;EGR2;IQSEC2;PPP1R21;SURF2;ST8SIA2;ST8SIA3;DCLK3;BSDC1;CALY;PTK7;MYO5B;PPP1R1B;FBXL3;CALM3;CYSTM1;INTS7;CALM1;RGL1;CALM2;SCN2B;PCSK2;FBH1;PYROXD1;MRPS11;CCDC124;CTSZ;DIRAS2;OTUD7A;MRPS10;PTPRM;NAT14;PTMS;BABAM1;PPP3CA;KCNT1;ERMARD;UIMC1;NCS1;SDF4;RAC1;BBS4;GIT1;NDEL1;CAP1;COX8A;EIF5AL1;GRIPAP1;LYNX1;SEC13;NCOA5;MRPS7;SORCS2;SREBF2;ANO3;PDRG1;RNF144A;TOX4;ARHGEF9;ZADH2;BANK1;ARHGEF4;KXD1;DBN1;MRPS35;CCDC103;DERL3;CCDC107;CRIP2;NEDD8;CAMKK2;EXOSC5;EXOSC4;DGLUCY;SCAND1;RELT;TSNAX;CAVIN3;C7ORF26;MIB2;MOK;PLEKHA5;KLHL2;C7ORF25;UBE2G2;VMP1;SH3RF2;RIT1;KCNS2;CCNG2;TTC3;AGGF1;RAD1;RAMP1;PLVAP;RTKN;UBXN2B;CRTC1;UBE3D;TACO1;WWC1;UBE3B;NR3C1;UBE2Z;CYP46A1;PHRF1;EEF1B2;FRRS1L;PPME1;PALM;BANF1;ARHGEF40;RGS9;SBF2;BORCS6;RPP38;BORCS5;SLC30A6;SSU72;LMTK2;TBC1D2B;RUNDC3A;OSCAR;GPRIN3;PCP4;BRMS1;TBC1D20;HNRNPUL1;TMEM259;HNRNPUL2;EEF1A2;GPD1;SBDS;ANKS6;RTN2;UTP25;NDUFB10;NDUFB11;TCF7;PLD5;SLC41A1;CACNA1C;KLHL13;RASGRP2;RASGRP1;PLD3;CACNA1I;SHARPIN;BRINP1;DHRS7B;PACSIN2;COX11;KIF3C;NDUFV3;TBC1D17;COX10;EEFSEC;CCDC134;CHCHD10;TIMM44;CLK3;PAN2;RCL1;TMEM234;FGF14;GNAL;FAM151B;UBE2S;GNB2;UVSSA;OSTC;MKRN1;MXD1;NAT9;LSM14B;RNF103-CHMP3;UBE2M;MAST3;CHD4;DMKN;TAZ;GRM1;RERG;GRM3;GRM5;RASGEF1A;NPTN;ZNF385B;IFT57;RBM34;ZNF385A;RBM17;ARHGEF15;PDPK1;TTC33;DDX56;TBC1D8;TTI2;C12ORF4;RCN1;NDUFS8;GFOD1;NDUFS7;UBE2R2;NDUFS6;PEX5;NDUFS3;CHI3L1;RBM20;GNB1L;NAA38;NUP54;SHANK3;SCN4B;BLVRA;OTUB1;DNAH1;GALT;MVK;DDX24;DDX23;CRMP1;RNF6;AGPAT1;ADD1;ADD2;HMGCL;MTA1;ACVR1C;CNR1;GNG7;ATP5MGL;SPOCK3;TRA2A;PTK2B;SLIT3;CRYM;CFAP20;CLVS1;TIMM8B;RBM39;CDK11A;TAF12;TAF10;ZNF804A;ATP2B2;ATP2B1;CDK11B;USF1;UQCRHL;SOD1;SPATA2L;FAM155B;GALNS;EEPD1;SBK1;FAM131A;ASB6;TAF8;FAM98C;R3HDM4;NRDE2;TAF3;R3HDM2;IPO13;CYFIP2;NCKAP1;TLNRD1;TMEM200B;FRMPD4;MYT1L;WIPF2;RRP1;ARPC5L;GPATCH4;ABAT;STMN4;RPL8;ELK1;PHB2;SLC4A4;C9ORF50;RPL6;DCAF6;RPL7;CNST;MSANTD1;HENMT1;ZMIZ2;CDK5RAP1;FDXR;RPL36;AP1S1;RPL38;IER5;RNF111;ANKS1B;PRIMA1;ABHD14A-ACY1;PRKCI;ACOT8;IAH1;WSB2;PRKCB;DDX11;PRKCE;DAPK3;ARMC9;GTPBP6;MED9;SYTL5;ATG13;GABRG3;GANC;KIAA1217;CLPP;TARS2;ZSCAN26;PRKD1;RPL26;ANKK1;UBA52;PI4K2A;ANAPC16;RPN2;MAPKAP1;NEDD4L;C9ORF78;RRP7A;LDHB;BLOC1S1;LDHD;GSG1L;HMOX1;S100A10;NDFIP2;PRELID1;ACD;RPL41;PLK5;ARPP21;CHKA;ST13;PLK2;UPF3A;TMEM198;CYLD;TADA2A;CDK10;NRSN2;SMG1;PYGM;CSAD;TRIM8;TRIM9;ZCWPW1;UBL3;ADAMTSL5;IMPA2;MTG2;PHF24;RSPO1;HAVCR1;XXYLT1;RAB5IF;UBL7;ZC3H10;SLC2A13;TESC;AEN;GNL1;COPZ1;CIT;FAM210B;BACE2;ITPKC;TMEM179;INF2;MRAS;AEBP2;ITPKA;RARB;CEP63;PLCB1;ZNF598;GAS8;RNF166;GAS7;PLPPR3;TIMM13;SBSN;ADCY5;PPP1R2;PDF;SRP72;EPYC;PPP1R8;ATP5MF-PTCD1;CKB;PAIP2;RPL18;GPR155;CCL25;HIPK4;DMTN;BRF2;BRF1;ZNF580;RNLS;WDR18;RFLNB;GTF2H2;NMNAT2;SRP68;FIG4;RNF145;XAB2;PHF5A;TMEM158;ABI2;NMNAT1;ABI1;PCYOX1L;ZNF579;LAMTOR1;ZNF335;LAMTOR4;LAMTOR3;BRDT;ZNF574;CEP126;TXNL4B;CHRM1;PLXND1;ANKRD35;DGKB;TUSC3;CEP19;CTNND2;C1ORF131;PARK7;FGF3;CEP128;SLC8A2;BEST1;DEPTOR;DACH1;MAEA;CFL1;SNRNP35;MAF1;STK32A;ANKRD13A;LZTS3;SEMA6B;PNISR;TPM2;RPS5;TPM1;GOLGA8K;VRK1;VRK3;TEX2;LEMD2;RNF40;C1ORF122;TRAIP;CACNB1;GOLGA8B;CACNB2;RAB36;CLIP4;NHP2;PGR;SNRPA;DGKI;DGKH;IPPK;FKBP2;SEMA7A;RAB5C;C3ORF70;FAM114A2;HVCN1;ABHD8;ITPR1;ABHD6;KLC1;RHOBTB2;BAG6;BAG5;DDRGK1;SMN2;SAFB2;CCDC32;MPDU1;EIF2B5;TRAPPC2;ANKRD34B;COA3;OSBPL8;TRAPPC3;ANKRD34A;EIF2B2;TOR1A;CCDC12;TNK2;TMEM132A;YJU2;FANCB;NSG1;FANCE;MAFA;LSM4;FANCF;LSM2;GOLGA6A;LRFN2;GOLGA6C;GOLGA6B;NSG2;CDK5;GOLGA6D;CDK4;RCAN2;ZNF777;MAP3K14;MAP3K11;MAP3K12;RAD9A;RNF187;WRAP53;BRK1;DUSP18;DUSP14;RPL7A;SART1;ADAMTS2;SCRN3;OPA3;IDH3B;PHACTR3;UBTF;PHACTR1;ZNF524;COA6;RFC5;GPX1;REXO1;GPX4;SGIP1;GPX6;LANCL1;EDF1;FAM219A;SMC1A;REXO4;HAUS1;SMDT1;PKM;DNAJC4;RPL37A;NUMB;EVL;ZNF511;SFT2D1;CEBPA;RNF32;NLGN1;SMARCD3;WBP2;VPS4A;HDAC8;JAKMIP1;TTL;COCH;JAKMIP2;NFS1;CACNG8;ABLIM2;DNAJB5;ZNF507;VPS53;MGAT5B;POLR2D;RAB24;CACNG2;WASF1;CCDC71;FNIP2;STOX1;TXNRD1;FBXL15;FBXL16;CDC42BPB;KBTBD11;PML;ASS1;RUNDC1;TPT1;PITPNB;ZMYND8;HDAC11;CISD1;PKD2L2;SOGA3;GBA2;RPS15;RPS6KA4;GOLGA2;RPL18A;RPS19;DZIP1L;LONP1;TBC1D10C;HABP4;KAT7;RPS10;TBC1D10A;SRRM3;COG8;COG5;COG4;NFKBIL1;METTL3;BOLA1;PTOV1;COG1;KRT9;MAPK8IP1;TIAM2;POR;RRAGC;AKAP9;SUCLG1;TTLL11;PFN1;NECAB2;NECAB1;SPTBN5;FUT11;MTTP;TRPM2;DGUOK;GNG10;FXR2;INPP5F;INPP5J;MAP7;FAM43A;GPM6B;TRPM4;ZRANB2;BCL11B;DTNB;GADD45B;DDIT4L;SRPK1;ADCK1;SPRTN;RNPS1;TECPR1;BAP1;INKA2;RYR2;HNRNPCL1;UBXN1;HNRNPCL2;HNRNPCL3;ZFAND2B;SLC35F1;ZCCHC17;RYR3;CAMKV;ZMYM3;TMED1;HRAS;UBXN6;PSD;PARP1;PRMT2;AMPD2;PPHLN1;IL17RC;CDCP1;SCNM1;HNRNPH1;PACS1;RPUSD1;B3GNT2;RGS7BP;ALDOA;MAPRE2;OPRD1;ICA1L;NOL9;UQCR11;RFNG;GDPD5;PHYHIP;RBFA;ARNTL;PPP2CA;NT5E;TCEAL6;TCEAL5;TCEAL3;CTNNA1;UBTD1;RPRML;APBB1;ATP6V0E2;EMC7;GABRD;AAMDC;CBR3;CA11;MPP3;ATP5PD;PCP4L1;NFYC;AP3D1;XPO7;PDP1;MAS1;ATP5PO;B9D1;COPG1;B9D2;CDK5R2;GUCY1B1;GALNT18;NDUFA10;ROGDI;GALNT17;HDLBP;CCDC28B;CNDP2;TMEM143;EFTUD2;CHCHD5;ARHGDIA;ARHGDIB;TRAPPC12;PDE8B;CHCHD1;PDE8A;RALBP1;IL11RA;SLX1B;LMO2;MATK;TOMM34;TRAPPC2B;KCTD1;CDPF1;PCDHA13;SHISA9;SELENOM;SELENOS;TMEM138;SELENOW;CHMP4B;ELMO3;SLX1A;JCAD;CTTNBP2;COX7A2;ADIPOR1;CPLX2;CPLX1;PDZD4;ARHGAP20;ASIC4;EFNB3;ZMAT2;MAN2A2;TASP1;LONRF3;RPRD1A;GAS2L1;ATP5MG;MARK3;MYH10;ATP5MF;MARK2;ATP6V1F;SPECC1;CBX3;UQCC2;SMURF1;PTCH2;TBCC;TDRD7;COQ9;COQ6;COQ4;ARHGAP33;SYNDIG1L;FAM163B;ATG16L1;FAM163A;CHMP2A;MAP6D1;CLASRP;SAE1;COPE;SCYL3;THRA;YBX1;FBLL1;SPRED3;HEBP1;SNAPC2;LRRTM1;TOP1MT;POLL;VHLL;RBM7;POLG;PCDHGA8;CAMK1D;SPATS2;USP45;PPP2R5B;PPP2R5A;TRPT1;PPP2R5D;OPRM1;SENP2;KLF16;THRAP3;DNLZ;CDH13;CHMP3;PFDN5;CHMP7;CAMK2B;PDXK;HLF;KDM3B;POLDIP3;TUFT1;STRN4;DDN;U2AF1L4;RASD2;TBRG1;RMND5B;TFPT;FAM168B;FAM168A;LRIG1;RGS20;MAPK4;VAT1L;SNCA;ABCF1;KDM4B;TCF7L1;PTCD1;SGTB;PRAF2;B3GAT1;HAGHL;SGTA;PDE4DIP;MEIS3;MEIS2;SGPP2;FMNL1;NEURL4;JSRP1;PDE10A;XPNPEP3;CDK2AP2
Genes Up-Regulated In Endothelial Cells Of HD Patients Vs Control PMID32681824	1230/1723	0.9999912344379824	0.9999978559094117	0	0	0.7068556761377441	6.1960144224674526E-6	ITSN2;USP6NL;MAPKBP1;CHIC2;ZFYVE9;ZNF292;ITSN1;TESK2;RBPJ;ZFYVE28;MPRIP;PPP4R2;AKT2;GPBP1;BBX;PRKACB;WLS;GABARAPL1;STARD4;RBFOX2;FNBP1;CACNA2D1;RFX3;UNC5C;DICER1;SND1;BCR;EML4;RUFY1;EWSR1;RUFY3;PSME4;TXNIP;ATF6;CLOCK;ATF3;SLBP;MTMR3;BAZ2B;ZC3HAV1;AGAP3;IQGAP1;SLC30A10;DEDD2;PCNX1;LARP1;RNF213;RNF216;EPB41L3;PDGFC;RNF217;VTI1A;COX2;PIP5K1B;PIP5K1C;ATG7;ZBTB7A;ABCA1;LRBA;FN1;LNPEP;NR2F2;PBX1;MLLT10;AGO3;AGO2;NMT2;FERMT2;RNF220;MTMR12;PIGN;EFCAB3;SNX13;TMEM51;PTH1R;ARHGAP5;LITAF;OSBPL10;LRRC1;LMBR1;MED13;NHSL1;MECOM;EFCAB2;FLVCR2;CGNL1;DLGAP4;JAK1;CNOT6L;KCND3;ELOVL5;MYOF;SLC39A11;NSUN6;EPS15L1;BAZ1B;FAM222B;PELI1;RAPGEF2;ERGIC1;PPARD;SAMD5;KANK2;SAMD8;SZRD1;STAU2;SYNPO2;PELI2;EGFR;FAM117B;SNX29;PRR14L;TMEM65;SNX25;STX6;STX5;RICTOR;ZSWIM6;DMD;FLNB;STX3;ZSWIM5;CSMD1;NKTR;MBD3;MBD5;ANKIB1;USP9X;MBD2;DAB2IP;YLPM1;PLXDC2;GATAD2B;TTLL7;TTLL5;SLCO3A1;ETNK1;SLMAP;TAOK1;ADGRL1;UBAP1;UBAP2;ADGRL2;FRYL;ADGRL3;LIMS1;YPEL2;FAM13A;ATN1;ZBTB20;PLOD2;RORA;IL1RAP;MSI2;PLOD1;SESN3;LEPR;KPNA5;PPP1R16B;BNIP3L;AGTPBP1;ZNF680;FBXW7;C11ORF80;STX8;ZBTB38;FAM118A;UBE2E1;ATP11C;UBE2E2;ATP11A;FBXO11;EMSY;PIAS1;FOXP1;TPST2;FRMD3;ACAP2;RBM14-RBM4;SLC27A6;PKP4;SRSF4;IL6ST;UTRN;ARL8B;CDKL1;FTO;KMT2E;KHDRBS1;INO80D;ATP8;KMT2C;ATP6;CREM;GLIS3;LY96;NRF1;THADA;FOXO3;FOXO1;CORO1C;NPAS3;RAP1B;SOCS2;ARL17A;CTIF;SBNO1;ATXN2;SBNO2;ATXN1;MOBP;CNTNAP3B;G3BP1;STK38;PGK1;EIF4EBP2;MBP;SMYD3;SLC38A2;ZBTB18;RBPMS;ZBTB16;NEK7;TNFRSF10B;DCDC1;NFKB1;QKI;FBXO31;TNFRSF10D;PTPRD;PTPRE;LRCH1;SP1;UST;AAK1;MDM4;OSBPL1A;ZNF654;LRCH3;OGT;MCU;ZNF652;BCAR3;CNTNAP3;PPP1R13B;NUMA1;CELF1;SCHIP1;DYSF;PTEN;ARRB1;TNFSF13B;NADK2;ARL5B;KIAA1549;MRPL1;ZNF407;BOC;PMEPA1;ZNF644;EDIL3;BCAS3;CERS4;CERS6;TMEM255B;VPS13C;ATRX;VPS13D;VPS13A;VPS13B;ARFGAP3;NEMF;PCCA;ZNF638;IL1RAPL1;LCOR;BIRC6;ITGA5;TOP1;SPACA6;ST6GALNAC3;AHDC1;TRIM56;SLC25A13;PPP1R15A;UHRF2;PPM1L;ROCK2;ZBTB46;PPM1H;LENG8;FOXK2;PARD6G;FOXK1;FURIN;HSD17B12;PPM1K;MLLT3;PPM1D;MALT1;MLLT6;ZNRF1;CECR2;SLC25A29;DRAM1;CCDC85C;CCDC85A;FCHO2;UBQLN1;FYN;BEND7;TRIM44;LINGO1;NOP58;SEC24B;PCDH9;NTRK3;TPD52L1;MYO1D;MFSD14B;MYO1E;SLC25A37;NOVA1;NOVA2;ST7;SEC24D;CPNE8;AHCYL2;AHCYL1;PLEKHB2;TMEM41B;MT1M;JMJD1C;LDLRAD3;MT1X;ICAM1;NUDT4;CCAR1;HERC1;OPHN1;RASSF3;BSG;CDC27;TRIM24;PIEZO1;EPC2;TRIM26;CCNL1;SCAPER;TBC1D22A;ENTPD1;ST6GAL1;SMARCC2;ARL15;SCAF11;SFMBT1;ACTN1;SFMBT2;NSMCE2;ANK2;ACTN4;ASRGL1;CYP39A1;ZNF718;PPA2;CCNY;ADGRB3;CRISPLD2;ALPK1;RIN2;L3MBTL3;TMEM87B;EPB41;MYCBP2;CWF19L2;ZBTB1;PIK3R1;MBTD1;PGS1;SNX1;DYM;SNX9;ST8SIA6;HIVEP2;SNX6;WWTR1;CRADD;IQSEC1;INTS3;RAB27A;SMARCA2;PTK2;MED13L;ACER2;MSRA;POLA1;PEX5L;MYO5C;ACER3;INTS6;FBXL5;FBXL7;SUGP2;NRP1;USPL1;OTUD7B;AATK;PTPRM;N4BP2L1;PTPRK;SLC7A11;N4BP2L2;PTMS;AKAP13;PPP3CA;PCM1;KCNT2;NUDCD1;RSRC1;ARIH2;DHX15;REV3L;ARIH1;PBRM1;ZHX2;IL15;NCOA3;ZFR;CACYBP;ANO6;OSMR;ANO5;MRPS6;SREBF2;CTTNBP2NL;ENAH;RNF144B;CTTN;GAN;ZADH2;CNKSR3;PITPNM2;ARHGEF3;TAX1BP1;FAM193B;MICU1;YAP1;RABGAP1;CAB39;HSD17B4;CRIP2;HSD17B7;COL19A1;RXRA;NFIL3;FAM172A;MGAT5;MGAT1;MSX1;PCNT;EPS15;GPC6;CCT4;MAP3K2;DYNC1H1;MAP3K3;CAVIN1;PLEKHA1;HUWE1;MYO9B;ND4L;MIB1;SH3RF3;VMP1;PER1;OTULIN;TTC3;CACHD1;ESYT2;PNPLA6;CRTC1;DENND5B;JADE1;JADE2;UBE2Z;LOXL2;RGS5;ZNF83;PALM;ENPP2;WWC3;DENND5A;ARID2;SBF2;SH3GL1;CAST;MORC3;IL4R;TMOD3;TTC7B;CASK;CDKAL1;CAMKMT;TANC1;ADAM17;SLFN11;DOK5;EHBP1L1;WDFY1;WDFY3;WDFY2;DDX6;RTN1;CCDC149;UBA6;YTHDC1;SLC1A1;CACNA1C;PDS5B;ACACB;ACACA;CNN3;TMEM245;GRK5;IRAK2;DEAF1;ADGRG6;PACSIN2;TBC1D15;CD99;KLHL29;TCAF2;UBE2H;SPATA6L;AUTS2;DENND4A;DENND4C;NUP153;HOOK3;KLHL24;SSH2;SSH1;CLK1;AHI1;SDK1;AFDN;PAN3;NASP;COL5A3;MXD1;UBE2K;MXD4;RERE;GSK3B;DDX3X;NGLY1;CHD7;LDB2;CHD3;LAMC1;TENT4A;PPP1R9A;RND3;TENT4B;CHD1;PITPNC1;TTC27;AFF1;CABIN1;TTC28;RPGR;RASGEF1B;RB1CC1;ZIC1;MAN1A1;LRRFIP2;CA8;LRRFIP1;ZNF385D;RBM33;RBM17;PDPK1;SHROOM2;TBC1D8;IRAK3;NAV1;NAV2;SHROOM1;GCNA;ETV6;TBC1D1;TBC1D2;ELF2;SETBP1;UBE2R2;IRF1;CRY1;ATG4B;CREB5;LAMA5;RRBP1;CBL;NT5C2;ATP2C1;ADD1;AGPAT4;FAM241A;TRA2A;ATOH8;MAN1C1;NAA25;BNIP2;PDLIM5;MTA3;ARFGEF2;TAF15;ATP2B4;SOD2;TTC19;YY1AP1;ACVR2A;HS3ST2;MAPK10;TEC;BMT2;ACIN1;CHPT1;NAA16;QRICH1;NAA15;NCKAP1;PATJ;TRRAP;WIPF2;NPIPB13;DCAF5;GABPB1;DCAF6;ELK4;EPS8;GJA1;RNF115;CNST;TFG;ZMIZ1;EVA1C;NAMPT;ZXDC;LUC7L;ADNP2;DIP2B;ANKS1A;DIP2C;NCKAP5;DDX17;TSPYL2;MBNL1;PRKCH;PRKCE;ATG10;FNDC3B;PRKCA;SYTL4;NISCH;ADCY9;DAAM2;PARD3;NUP205;ANAPC16;CTBP2;PRKRIP1;NEDD4L;GLG1;ABR;FAM124A;WDR70;CHST11;CHST15;PLCG2;SERPINH1;ST3GAL6;ZNF148;RREB1;ST3GAL2;FDFT1;PRELID2;STARD13;CDK19;AFAP1L1;WDR59;ST13;RDX;IRF2BP2;NFATC2;BRAF;CDC7;ELL2;PRRC2B;FOSL2;CYLD;NPLOC4;GIPC2;HBP1;CPEB3;PAM;CDK14;CPEB2;XKR6;CDKN1A;SETD2;SMG1;ELL;DENND1A;HIF3A;SMG6;UBL3;TRIM2;PEA15;TEAD1;RNF152;IFNGR2;DENND2A;TCF12;TET2;PAWR;ASH1L;FAM126B;WDR35;WDR33;NCOR2;ITPKB;FAM210A;KAT2B;BACE2;ITPKC;INF2;PLCB4;RNF169;AEBP2;TCP1;EXOC4;RARB;EXOC6;PLIN2;EXOC5;PLCB1;JDP2;WDR26;SGMS1;FAM214A;MIPOL1;TMEM165;FGD5;DHRSX;UBN2;NSD2;SLC17A5;GCNT2;ZNF106;LDLR;ZNF586;BRD4;WWOX;YTHDF2;CSNK1A1;PCGF5;RNLS;TCAIM;WWP1;TYW1B;ELP4;SCAF4;KTN1;ZNF33A;MKLN1;RNF145;RYBP;NFIA;ABI2;RLIM;NUCB1;ANKRD13C;DGKE;FAM107B;PPP1CB;NPEPPS;PAPOLA;GRB10;PLS3;SLC39A8;MACROD2;LARGE1;MB21D2;CSGALNACT1;MAGI1;MAP2K3;SEMA6B;TLE3;PNISR;USP7;SEMA6A;TPM4;PPTC7;MAGI3;RALGAPA2;USP3;MAGI2;TPM1;THOC2;LEMD3;CLIP2;RAB30;CLIP1;KAT6A;ADAM9;PHIP;ND1;FKBP4;TOX;ND2;MAD1L1;ND5;IFNAR1;DGKH;ND4;ANKRD17;SLC26A2;ZNF791;CALCRL;NOTCH1;ABHD3;TNKS;INSIG1;CUL3;ANKRD12;UBR3;AK3;ITPR2;ITPR3;UBR1;HMBOX1;BAG3;NACC2;UBR5;MAP3K20;SAFB2;SRGAP2;MPDZ;MAP2K5;FANCI;OSBPL9;ANKRD28;OSBPL8;UVRAG;CEP112;ATP8B2;OSBPL3;FANCC;SYNJ2;CDK8;BCL6;NBEA;P4HA1;P4HA2;CPD;REEP3;CNOT2;MAFF;TDRD10;MAP3K13;MAP3K14;ZNF532;SERINC5;BCL2L1;DPP10;ANKRD33B;BNC2;KIAA1671;SYNE2;PIK3C2B;ADAMTS1;AP1G1;SIN3A;OPA3;TLK2;WDR7;TNPO1;ADAMTS9;SLC37A3;CCDC50;PHACTR4;HMGCS1;VWF;SGIP1;RPL13A;FAM219A;RANGAP1;PTBP2;PTBP3;PTP4A2;ASPH;DNAJC5;IL3RA;ZNF516;PECAM1;NUMB;EVL;LCORL;SOS1;HDAC4;RAB1A;NFAT5;PLEKHH2;NLGN1;NUFIP2;TULP4;HDAC8;FBXL20;RAB21;MROH1;DNAJB1;STOX2;ABLIM3;DNAJB6;VPS53;RSBN1L;NHS;VPS54;JAZF1;RPH3AL;RNGTT;ASCC1;CEP152;FBXL17;CDC42BPB;CFLAR;PTPN12;CDC42BPA;CEACAM19;ASXL1;DNAJA1;KLF7;KLF6;DNAJA4;MFAP3;MGAT4A;ASXL2;KLF9;TLL1;NECTIN3;TNRC6B;APP;PANK2;PITPNB;ZMYND8;CBLB;GOLGA3;ZNF609;RPS6KA5;ZNF608;PPP2R1B;PDK1;AGFG1;SOX5;TNS1;TANGO6;COG5;IL1R1;ARRDC3;IFRD1;EBF1;MTUS2;ACSL3;EBF4;MAPK8IP3;TIAM2;INPP4B;CARHSP1;XRN1;SIK3;COL8A1;PLPP1;MACF1;ANP32A;PDE1C;DCUN1D4;FUT11;TMTC4;UGCG;NUAK1;INPP5F;INPP5D;VPS8;MAP7;TNRC18;TRPM7;TRPM6;CDR2;TRPM4;BANP;SRPK2;CARMIL1;ZRANB1;RABGAP1L;SYNRG;INSR;PARVB;GNG12;SRPK1;UBAC2;CCDC88A;PARP11;OCLN;STAG1;STAG2;GKAP1;SESTD1;CREBRF;CCSER1;DCP1A;TOP2B;AHCTF1;CLIC4;DAZAP1;CAB39L;SH3KBP1;ZFAND2A;ZBTB8OS;RSF1;SIPA1L2;SPPL3;TRAM2;ZCCHC14;RPTOR;SIPA1L1;XPO1;KIF13A;STAB1;KIF13B;CLIC2;RALGPS2;ZCCHC24;ZER1;PARP9;ZDHHC17;ZDHHC14;PALD1;RAD51B;HNRNPH1;PACS1;RHOJ;MAPRE2;RHOQ;RAB7A;TNXB;ARNTL;AMN1;MTHFD1L;CTNNA1;UBTD1;SUSD6;CTNNA3;SHOC2;TBL1X;KANSL1L;DISC1;MAP4K3;SUZ12;SVIL;C1GALT1;ERBIN;RANBP9;LHFPL2;PODN;TJP1;DLC1;TRIP12;RAB3GAP1;ITPRIP;GALNT18;HDLBP;ARID4A;ARID4B;ARHGAP35;CMIP;DOCK10;ARHGAP42;POGZ;PDE8A;CADPS2;KDM2A;ARID5A;ANXA11;ATP1B3;CDYL;PPP4R3B;PUS7;TRPC4AP;TMEM131;KCTD8;TMEM135;TBL1XR1;CHMP4B;RAI14;ZCCHC7;CHRNA5;USP53;CTTNBP2;PXN;NID1;LPP;CAMSAP2;STK3;ZFP36L1;ARHGAP21;TMEM123;COP1;CDH20;MAN2A1;CDH23;RPRD1A;MARK4;MARK3;BPTF;SMAD1;TGFB2;POU2F1;MLKL;HSPA4;TBCD;SMAD9;HELZ;ARHGAP26;AZIN1;ARHGAP23;SMAD7;DIAPH1;ARHGAP32;NR4A1;TBCK;FER;MAVS;PLCXD3;FES;CLASRP;BRWD3;ZCCHC2;FGFR1;LRP11;AVEN;DOCK6;THRB;MCTP1;USP31;DOCK9;USP32;DOCK7;USP34;HSPB1;SLC2A3;CTDSPL2;YBX3;ELAVL1;IQCJ-SCHIP1;PPP2R5E;CASP4;FLOT2;RBM5;HIBCH;SCYL2;KDM6A;RBM6;SRGN;ABCC4;USP47;KLF12;USP48;STPG2;CAMK1D;SPATS2;PLAUR;ARAP2;PPP2R5A;ARAP3;OXSR1;DNM2;DNM3;TGFBR3;ARHGAP10;FCHSD2;PEAK1;RASA2;MYH9;RBMS1;USP40;DOCK1;MCPH1;CAMK2D;KDM3B;UACA;STRN3;GNA13;GNA14;FAM168B;UGP2;CHSY1;GMDS;NRIP1;LRIG1;PDSS2;POC1B;NCAM2;GBP2;CLASP1;SASH1;SNCA;CLASP2;SPEN;ATE1;KDM4B;TCF7L1;KDM4C;WTAP;DEK;SGPP2;PIKFYVE;PDE10A;KANSL1;PPP2R2D;LPIN2
Insoluble Proteins Enriched In Hippocampus Of 12 Wk R6/2 Mice Vs WT PMID29166617	133/208	0.9999912599739298	0.9999978559094117	0	0	0.5148088749809853	4.499462651247665E-6	CYFIP2;MTCH1;SLC4A4;ACTB;ACTG1;GNAT2;RPS18;OSBP;GLUL;C8ORF58;SMARCC2;MAGI3;LARP4B;SRCIN1;TUBA4A;EEF1A1;CLIP2;EML6;ADCY9;DDX39A;ZC2HC1A;DDX39B;KCNQ2;GAPDHS;KCNQ4;VDAC2;SUCLG1;PHIP;RPL26;TNIK;UBA52;MACF1;SPTBN4;MYCBP2;NID2;LDHB;ARHGAP21;PGBD5;UBB;INPP5E;INPP5J;PGK1;MAP6;PGK2;SRGAP2;ARGLU1;GPM6B;ATP6V0A1;HSPA8;CBX5;SMARCA2;SYT7;PRRC2A;CS;CAMSAP3;ATP4A;RPL27A;GNB2;ALB;CHMP2B;CYCS;GNB3;ACO2;RBM25;SLC25A3;NUMA1;OTUD7A;PPP3CA;TUBA1C;TUBA1B;ACTR1B;TUBA1A;CAMKV;IDH3B;KIF1C;PHGDH;WDR7;RAC1;ERC2;UTP14A;UTP14C;EIF5AL1;EIF5A;CCT2;TPI1;VPS13C;PABPC5;NAV1;SYP;GNL1;CIT;APBB1IP;TUBB2B;SFPQ;LRRC7;TRAF3;PABPC3;TLR8;KIFC3;PABPC1;ALDOA;SHANK3;SLC25A4;HDAC2;TUBAL3;CRMP1;ATP1A2;ADD3;BEGAIN;PURA;ATP5F1A;CACNG8;TRA2A;AP2S1;CCT8;RPS27A;MTA2;WASF1;RPL17;SLC25A22;CCT4;MPP2;CENPV;DMTN;MDH2;KIAA1549L;CDC42BPA;TUBB4A;SOD1;PFKL;ACTC1;SERBP1;PABPC1L
Bna4 Suppressor Deletion In Htt103Q Yeasts Vs Control Htt25Q Strain GSE18644	1193/1657	0.9999912640514784	0.9999978559094117	0	0	0.7317763486769816	6.39278843492536E-6	GMFB;POP1;GMFG;POP4;NOC2L;NSDHL;PSMD6;PRKACG;PRKACA;PRKACB;XYLB;HEMK1;WDHD1;PRKAB2;ENDOG;SDS;FNBP1;NGDN;RFX2;TOMM20L;DNTTIP2;PRKAB1;LARS2;EID3;SCO1;PRKAR1B;SCO2;MYL1;TBPL2;MYL3;PSME4;IDNK;IDO2;IDO1;PIF1;HACD1;SHMT2;ABCB7;NPRL2;SHMT1;NPRL3;FIGNL2;NCAPG;IQGAP1;SLC30A10;HACD2;IQGAP3;MRPL13;NCAPH;MRPL11;SLC5A5;CYB5R2;RHOT2;RHOT1;RDH12;HLCS;PRKAR2B;FIGNL1;PRKAR2A;GRPEL2;VTI1A;PIP5K1A;HAO1;HAO2;PRELID3A;PRELID3B;EXOC6B;TMA7;EIF2AK4;CS;EIF6;TDP1;SFXN3;SFXN4;SFXN5;PIGU;GTF2H2C;PIGO;PIGN;PIGQ;RPLP0;PRKAG1;SNX12;PRKAG2;PIGZ;MRPL36;METTL11B;MRPL34;PIGV;PRKAG3;MRPL32;TRMT112;TUBA1C;CHAF1B;MED14;TUBA1B;TUBA1A;UPF2;ARG2;CNOT6L;SPHK2;ARG1;NSUN5;SPHK1;TEX10;SLC39A13;GMIP;DYNLL1;PTGR1;DYNLL2;MRPL46;RBSN;SIRT1;PGM2L1;SIRT2;PIGC;SLC7A5;PIGB;SLC7A6;PSMA3;SLC7A7;PSMA4;SDHAF2;SLC7A8;SDHAF3;TMEM33;MED21;PTRH2;PIGA;ARF6;OAT;TMF1;ODC1;SDAD1;OVCA2;TUBA3E;RIDA;TUBA3D;BTAF1;PSMB2;PSMB3;SNX25;AP2S1;STX5;RICTOR;RABAC1;YKT6;ATAD1;TRMT10A;TRMT10B;UTP6;GK;AADAT;MDH2;TRAPPC10;ATAD2;NOC3L;TMCO4;TARBP1;BYSL;PSMB9;STXBP5L;CENPE;ABCB10;GID4;MYBBP1A;PSMC4;PSMC1;NCAPD2;RPL22L1;FRYL;ERO1B;HDDC2;UBE2D1;HIKESHI;MSI1;FRY;TSEN2;MTRF1;FNTA;RUVBL1;PABPC4L;SLC16A7;SLC25A40;NEK2;PMPCA;SLC16A3;NUDT12;SLC16A5;PIAS4;VPS33A;STX7;AKR1E2;VPS33B;POLRMT;TUBA4A;MINPP1;MSH2;MRTO4;SLC9A9;ANAPC5;PFKFB2;PFKFB1;BLM;PFKFB4;ARL2;UAP1;THADA;NDOR1;TKFC;CLTCL1;STK38;BRIX1;HACL1;NADK;ARPC4;ARPC5;ACO2;MNAT1;NIT1;NIT2;ISY1;ALAS2;SLC25A3;ALAS1;APIP;ATP7B;EXO1;DDI2;DDI1;PGM2;PGM5;PGLS;DNM1L;MDP1;PGM1;EIF5A;SLC36A1;VPS13C;VPS13A;ACTR8;SLC25A15;NSMCE4A;BMP2K;ETF1;PIK3C3;SLC25A10;AGXT;BDP1;SEC22B;SLC25A12;SLC25A5;MTRF1L;SLC25A6;PRPS2;SLC47A2;BECN1;PRPS1;GTF3C3;PRKAA2;CARNMT1;BECN2;AFG1L;ATP10A;HSD17B12;SLC25A26;SRR;SLC25A29;CDC45;CDC37L1;D2HGDH;SLC25A21;SLC25A20;EIF4E;SLC36A4;UBQLN4;AAMP;SEC23B;NOP58;SEC24B;POLR2J2;HIP1R;MBOAT1;CDC5L;CTNS;MBOAT2;RPL23A;EXOG;TTC39C;TTC39A;ATOX1;DHODH;MYO1E;SLC25A37;PC;SLC25A39;UBQLNL;PRC1;ATXN10;PABPC1L;SLC25A31;SEC24D;SLC25A34;SMAP2;NOP53;SMAP1;MYO1F;SLC25A35;DHFR2;EIF4A3;PPAN;CCNC;DHX57;SNRPD3;EIF2A;SLC12A9;ALG8;ATP6V1G1;ALG9;ALG3;TALDO1;MOGS;BCS1L;CDC40;PISD;CFDP1;CDC37;CSNK2B;CD2BP2;ULK2;TAGLN2;ULK1;UPRT;TMEM87A;TMEM87B;AARS2;CTR9;PEX11B;PIK3R4;SUPT4H1;SNX1;DHX33;PCBP3;PPCS;SEC14L5;STK38L;ATP6V1C1;SEC31B;ATP6V1C2;SEC31A;SURF1;XRCC5;ADHFE1;MYO5A;SMARCA2;POLA1;PEX5L;MYO5B;RPL27A;CDC16;MYO5C;ACER3;MON1A;DHRS11;MRPS16;MRPS14;GPAA1;MRPS12;CETN3;NAT10;PCSK9;SLC7A13;HSCB;IDE;KIF11;SLC7A11;SLC7A10;PPP3CA;ACTR1A;PPP3CB;ARV1;IMMP2L;ACTR1B;PPP3CC;DHX15;UFD1;DHX16;PHGDH;CAP1;EIF5AL1;SEC13;PABPC4;PABPC5;SUPT3H;APRT;DUS2;CTU2;IMMP1L;NCBP2L;CANX;PABPC3;PABPC1;STX12;PCNA;RABGAP1;CAB39;DOT1L;STX18;GNAI3;HSD17B3;DERL1;HSD17B4;IBA57;COX5B;GNAI1;GNAI2;CAMKK2;EXOSC5;PAK1;PGRMC1;EXOSC4;PGRMC2;ORMDL2;ORMDL3;CCT8;ATP6V1G3;PAK3;PAK2;BCAP31;DYNC1H1;PNPLA7;ORMDL1;DOHH;UBE2G2;PEX13;YIF1A;YIF1B;CMSS1;FKBP1B;PNPLA6;ALLC;OTC;MAD2L1;DCLRE1A;SYS1;GDA;UBE3D;RPP30;TACO1;BUB1B;CPOX;MSMO1;COX6A1;COX6A2;CLGN;EEF1B2;AMMECR1L;PPIP5K2;ENPP2;ENPP1;SNIP1;ENPP4;ENPP3;ENPP6;ACAA1;GGT1;ENPP5;GGT2;SLC30A7;ATG9B;ATG9A;SSU72;SDHC;SLC30A1;MAT1A;COX6B2;KMO;COX6B1;TBC1D20;DKC1;EEF1A2;GPD1;PPIF;TSNARE1;DDX5;TSG101;COX17;SEL1L;CACNA1B;ACACB;SUPT6H;ACACA;TAF5L;RPF1;NME1-NME2;COX11;PRODH;VARS2;COX10;GCN1;GGT5;FDPS;UBE2H;GGT7;NUP155;UBE2C;CHCHD10;SUPT5H;PAN2;RCL1;GNAL;CPS1;STT3A;CYCS;STT3B;SERGEF;UBE2M;DDX3Y;RBM28;DDX3X;TREH;NGLY1;TRIAP1;TAZ;CHD1;TTC27;SEC61A2;SEC61A1;UQCRFS1;VCPKMT;UTP15;TBP;PDPK1;GLRX5;CAD;RBM19;PEX2;DDX52;GLRX2;PEX1;GPCPD1;UTP18;EPN2;TTI1;EEF1G;UBE2R2;EEF1D;PEX6;CRY2;PEX5;LDAH;FBP1;ATP6V1B1;RRN3;DDX27;NAXE;DDX24;PNKP;GOSR1;TAF9;TAF1L;ATP2C2;HMGCR;ATP2C1;GK2;AURKA;CLN3;CBS;UBE2NL;PRPS1L1;TIMM8B;TIMM8A;RRM2;TAF13;TAF10;ATP2B4;DDX31;ATP2B2;SOD2;SOD1;RPIA;CCS;PNKD;ERCC2;ERCC8;RANGRF;TAF7;ERCC5;GALM;BUD13;CHPT1;NAA16;NAA15;RPL4;PI4K2B;VPS29;IPO11;RPL30;RPL32;GLDC;RPL31;TRRAP;ARPC5L;SMC5;ABAT;CWH43;ENO1;SMC3;WDR89;PHB2;SLC4A4;ENO3;RRP8;DCAF7;RPL6;RRP9;RPL7;GCSH;FDXR;RPL36;LUC7L;RPL35;RPL38;DIP2B;MPV17;PIP4K2C;DIP2C;RPL39;VPS39;EARS2;DDX17;VPS18;IAH1;MECR;RPL21;DDX11;PRKCE;REV1;WDR74;GTPBP8;PASK;GANC;WDR76;CLPX;GTPBP3;MED7;RPL24;RPL27;RPL26;RPL29;VPS25;UBA52;PI4K2A;LIPT2;LIPT1;RPN1;NEDD4L;XPC;ANAPC11;PRDX3;PRDX2;PPP3R1;PPP3R2;PPP4C;PRDX4;PRDX1;LDHD;GAR1;VPS11;SERF2;FDFT1;CDK18;WDR59;CHKB;CHKA;GRTP1;PLK2;PLK1;SLC16A12;SLC16A11;CDC7;SLC16A10;INO80;PRDX6;SLC16A13;SQLE;FA2H;NPLOC4;ATG2B;PYGB;YJEFN3;ARPC1B;ARPC1A;CLTC;PYGM;PYGL;ABCC12;SPOUT1;WDR44;ING4;ING5;ING3;MTG1;IMPA2;MTG2;NUF2;RIOK2;ELOC;RIOK1;RRP15;TEAD3;HELLS;WDR36;TPI1;CLUH;EXOC8;MIOS;SLC2A11;EXOC7;SLC2A13;TIMM23;TIMM22;CDYL2;COPZ1;WDR33;NSA2;TUBB2B;KIFC1;EXOC4;RGN;EXOC6;EXOC2;EXOC1;GRAMD1C;GRAMD1B;GRAMD1A;ZNF593;CTDP1;RNMT;TIMM9;RPL12;RPL11;PRUNE1;FIGN;WDR24;ECPAS;DHRSX;RPS15A;RPL14;RRP36;RPL13;SC5D;RPL15;TAF9B;RPL18;RPL17;HSPA1L;TPK1;PBDC1;AGL;GTF2H2;SLC8B1;TUBB4A;GTF2H4;FIG4;TM9SF2;LPCAT3;TRMT5;MSRB3;COQ8B;COQ8A;HSPA1A;MRE11;TUSC3;GTF2B;RPL10L;YEATS4;CDC14C;RPL10A;LCLAT1;IPO4;IPO5;TUBB8;NPEPPS;TUBB6;ABHD11;TUBB1;SMARCAD1;SLC26A11;GYG2;RARS2;SERF1A;SUPT16H;USP7;SLC15A1;PPTC7;RPS7;RPS6;THNSL2;EIF4E1B;SNRPG;GAPDHS;NHP2;SNRPE;SNRPF;ABHD4;ABHD3;ABHD1;AK2;CUL1;AK3;SLC38A11;AK4;UBR1;ABHD5;GTF2E1;ORC5;ORC4;FGGY;PITRM1;SLC15A4;AP1M2;MAP2K5;AP1M1;EIF2B5;TRAPPC2;OSBPL8;OSBPL7;EIF2B2;PPAN-P2RY11;YJU2;LSM1;TVP23A;SYNJ2;TVP23B;TECRL;TVP23C;LSM3;LSM2;LSM8;CDK7;CNOT6;SYNJ1;CDK5;CNOT1;CNOT2;CDK2;CNOT3;RSL24D1;TUBA8;DPP10;SFT2D3;MCM7;SRXN1;RNF14;WDR3;AMD1;KIAA0100;TCIRG1;RPL7A;NOB1;SIN3B;SIN3A;WDR6;EVI5L;RFC5;PDCD6IP;GGPS1;GPX4;RFC2;ELAC2;AMT;GPX8;GPX7;EDF1;WIPI1;PLRG1;SMC1A;SMC1B;PKM;SARS2;ESPL1;CTDSP1;POLR1B;RPL37A;POLR1D;POLR1E;SMPDL3B;RAB1A;SMARCD2;RPEL1;VPS4B;VPS4A;RPL36A;MRM2;FBXL20;DNAJB1;NFS1;POLR2A;RBBP4;POLR2B;POLR2D;VPS54;RBBP7;ACSS1;UGGT2;UGGT1;POLR2L;RNGTT;EFL1;RPL35A;GFER;MTOR;ASS1;DNAJA1;PFKL;RAD51;POLR3B;DNAJA4;DOLPP1;RAB13;POLR3K;PFKM;TPT1;METAP1;PFKP;METAP2;SLC35B4;RPS15;RPS17;PNP;RPS16;KAT5;PPP2R1B;CHEK2;LONP1;CHAC2;CHAC1;TRMT44;RPS10;SIL1;SKP1;ACSL1;OXSM;SACM1L;COG3;METTL3;MCCC1;AP1B1;ACOD1;ACSL5;ACSL3;CMBL;POR;PLPP5;PLPP4;XRN1;RRAGB;GRWD1;BOLA2;GUF1;VDAC2;SUCLG1;VDAC1;TELO2;CDS1;STXBP3;STXBP2;TWF1;HTATSF1;STRIP1;SGPL1;ATP6V0A2;NAALAD2;ATP6V0A4;ATP6V0A1;SRPK2;SRPK3;TMEM184C;SLC33A1;PYCR1;AMMECR1;KTI12;PYCR3;SNAP91;SRPK1;PM20D1;RPS26;RPS25;RPS28;AKR1B10;ADCK2;STAG3;ALDH18A1;TRMT11;RPS21;ATR;FEN1;CAB39L;SLC35F5;OLA1;MAGT1;GYS2;RPTOR;XPO1;SEC61G;RAB8A;TMED4;TMED9;PRMT8;PGGHG;TOP3A;AMPD1;NME3;AMPD2;NME4;AMPD3;RHOC;UCHL3;ZDHHC17;NAALADL2;RHOA;NAALADL1;RHOB;RPUSD2;MAPRE3;ATP6V0C;MAPRE2;SGK2;SLC20A2;SLC20A1;UQCR10;RAD54B;PPP2CA;HIRA;EMC3;TBL1Y;TLDC2;RAD54L;TBL1X;DCPS;ATP5PD;MYEF2;NFYB;SCD5;AP3D1;MLH3;CAPZA3;TRIP10;COPG2;TRIP12;COPG1;CAMK1;CDY1;DSCC1;ARHGDIG;CWC27;TOMM20;CHCHD4;FBL;CHCHD2;RBMX2;ARHGDIA;ARHGDIB;FPGS;NARS2;PSPH;PUS3;NOM1;LIG1;MYH15;STIMATE;WRNIP1;CDYL;PUS7;TUFM;ALDH3A2;SELENOO;PRPF4;ALDH3A1;FOLH1;TBL1XR1;PRPF3;TIMELESS;XPR1;ISCU;COPA;ISYNA1;NOP2;ADIPOR1;SEL1L2;NALCN;DPP4;EMG1;DPP6;UBB;NPC1L1;ALDH3B1;DNAJC21;RPRD1B;MYH11;RPRD1A;MYH10;ZC3H14;ACBD7;CPSF4;HSPA8;KLHDC4;HSPA4;CPSF3;IDH1;CPSF2;IDH2;HSPA6;COQ9;HSPA2;TBCA;CRLS1;AZIN1;CHMP2A;SRPRA;BLMH;SKIV2L;SAE1;KDM5B;ABCD2;SPO11;SLC2A1;DBI;SLC2A3;FBLL1;OPLAH;CHTF18;PPP2R5E;KYNU;ABCD1;POLG;ABCC3;ABCC1;ABCC2;ABCC5;PPP2R5B;CTPS2;PPP2R5D;RPS3A;PRODH2;ALDH1A3;MYH1;MYH2;MYH3;ALDH1A2;ALDH1A1;MYH9;CHMP3;MYH4;DOCK1;MYH6;CAMK1G;CHMP5;PDXK;USP12;IWS1;SELENOI;GNA13;GNA14;NXF1;NXF3;ALDH1B1;GNA12;PDSS2;PDSS1;BUB3;ABCF2;BUB1;NXF5;MAPK3;C2ORF76;RWDD1;ATE1;TMEM30A;TMEM30B;NIFK;ATP13A1;HAGHL;HSPE1;PIKFYVE;PPP2R2C;XPNPEP1;XPNPEP2;XPNPEP3;PPP2R2D;RPS6KB2;ATP13A2
Genes Down-Regulated In Neuro2a Htt25Q-ni Vs Htt72Q-ni Vs Htt72Q-i: Transcriptional Signature 2 PMID28743452	553/786	0.9999912846671636	0.9999978559094117	0	0	0.6832704904049823	5.9549556909298064E-6	RB1;SPI1;EHMT2;FRMPD1;ITSN1;SERPINE1;ABAT;ENO1;PHB2;EPS8;PSMD6;GJA1;DPYSL5;PRKACG;MYC;PRKACA;CHGB;DAXX;RBFOX1;PRKCI;UNC5A;FNBP1;DKK1;DKK3;MTAP;EWSR1;FEZ1;CCDC169-SOHLH2;OPTN;ASF1B;CDCA2;PARPBP;CTBP2;NCAPG;XPC;PRPSAP1;CHST11;EPB41L1;ST3GAL4;COX2;SFN;PLCG1;CGA;ATG5;ABCA1;LYN;BARD1;NGFR;CDK18;STARD13;FZD5;FZD4;PLK1;FN1;EIF2AK2;NFATC2;LNPEP;NR1D2;CDC6;CP;PRRC2A;SOX30;MLLT10;EIF6;GIPC1;AGO2;RAD18;EZH2;LIN54;CDKN1A;CLTC;STON1;KRI1;ASGR1;MECP2;ING4;TRIM8;ING5;CHAF1B;TUBA1B;DSTYK;TUBA1A;NUF2;ANXA6;CTLA4;IKBKG;GPRASP1;IKBKE;DLGAP5;CEP68;CNOT6L;RING1;ARG1;KCND3;SSR3;ASH1L;F2;SIRT1;MED29;SIRT2;F5;NCOR2;KAT2B;TMEFF2;KIFC1;TCP1;EXOC4;MDFI;ENG;EXOC1;PCYOX1;SF3B4;CENPB;EGFR;FAM117A;FGD2;PRR14L;OLFML3;RPL14;MFN2;PCGF1;FLNB;STAT6;BRD4;GOLM1;STAT1;CDKN2A;SCTR;TMEM64;GATAD2B;KTN1;CENPH;MYBBP1A;PSMC1;NCAPD2;UBAP2;HSPA1A;VKORC1L1;CSF1;FAM13C;GTF2B;RTKN2;FGF1;PPP1CC;FNTA;CDH1;SLCO2B1;RUVBL1;CEP250;PLS3;SMARCAD1;NEK2;OIP5;NEK3;PITX3;PIAS4;MYLIP;USP7;IGFBP5;FBXW7;FST;ZBTB38;CEP131;DYRK1B;GTF2F2;TUBA4A;TLE6;FOXP1;ACAP2;PKP4;TNIK;UTRN;S100A9;DGKI;INO80D;CBFB;TNKS;CUL3;ITPR3;BAG6;ATXN7;NACC2;G3BP1;TPR;ABL1;PLXNA1;SMYD3;THEM6;MPDZ;SKIL;CCDC18;DCDC2;FBXO34;MOB1B;CDK7;DAB2;COPS5;SCCPDH;BCL6;SYNJ1;SP1;CDK4;LHX2;SP3;ALB;CDK2;CDK1;BCL2L1;ITGB1;ZNF512B;CALCOCO1;BMPR2;NUMA1;BNC2;ITGB4;COL14A1;ITGB3;FHL1;ONECUT1;FHL2;SUMO4;ARRB1;FASLG;ARRB2;SUMO1;SIN3B;SIN3A;SUMO3;DNMT3B;UBTF;WDR6;EMILIN1;NCK1;SLC36A1;IQCB1;DST;ITGA4;DTX3L;VWF;CKAP2L;ELAC2;PLEKHG5;DNMT3A;APOA1;TRAF2;HAUS1;HAND2;ITGA8;BIRC5;POLR1E;MCM5;MTFR2;SLC25A5;HDAC4;BECN1;MTPN;HDAC2;HDAC3;CEBPE;HDAC1;FOXK2;SRI;MLLT3;CXXC4;HDAC6;HDAC7;FZR1;CDC45;PTPRZ1;POLR2A;RBBP4;E2F1;EIF4H;UBQLN1;IGF2BP3;PCBD1;RBBP7;UBQLN4;MEST;E2F7;SMARCE1;PTPN1;MYO10;CDC5L;CFLAR;MTOR;PML;SNRK;KLF5;CDKN2AIPNL;PRC1;IL2RA;ESF1;STUB1;EIF3F;BCOR;TNRC6B;APP;CCNK;ARL6IP1;CCNH;JPT2;CCNF;EIF4A3;HDAC11;ICAM2;DIXDC1;CCP110;HGH1;RAPGEFL1;LGALS3;HERC2;PNP;KAT5;CDC27;PCLAF;TRIM25;KAT7;EPHA8;TINF2;ANK3;ESCO2;RUNX2;MAPK8IP1;GAREM1;CSNK2B;RRAGD;MXRA7;TLN1;TRIB2;CFTR;MACF1;NECAB1;SPTBN4;PAXIP1;IGSF3;MAGED1;MTTP;PIK3R1;ZBTB2;NUAK1;RACGAP1;INPP5D;A2M;SNX6;STAT5A;SRPK2;EGR1;DTNB;APOBEC3H;GADD45A;RCC2;INSR;MYO5A;NBEAL2;IGF1;NMI;HSPA12A;TRERF1;SRPK1;BST2;NET1;PTK7;ID1;CALM3;CALM2;APOBEC3B;FKBP10;CITED2;SH3KBP1;SUV39H1;PTPRO;BRCA1;BMI1;SIPA1L2;CTSO;HNF4A;RAC1;UBXN6;NDEL1;NXPE3;VKORC1;SYK;PARP1;TSC22D1;ZFR;SREBF2;RHOA;CANX;KIT;FAM20B;KIF2C;MAPT;ARHGEF6;PCNA;RABGAP1;PRICKLE2;NEDD8;PTN;PPP2CA;NPY;HSF4;RAD54L;DISC1;EPS15;BCAP31;SUZ12;UBL4A;GINS2;RANBP1;NFYB;GINS3;NFYC;GINS4;HUWE1;PLEKHA5;ERBIN;RANBP9;MLH1;GFI1B;MIS18A;KRT17;MAD2L1;GALNT12;GUCY1B1;WWC2;JADE2;NR3C1;ETS1;TOMM20;ACTG1;AMOT;RGS3;CCND1;ENPP1;CAPN1;ENPP3;SH3GL2;TGM2;PDIA3;IL11RA;PCOLCE;WRNIP1;SGO1;CCNE2;COL4A1;HGS;TBL1XR1;MATR3;EMID1;DDX5;TSG101;CHRNA5;DIABLO;NOP2;PXN;CACNA1A;DDX60;CPLX2;EFNA5;UBB;SOHLH2;ISOC1;NDUFV2;CBX8;SMAD2;SMAD1;UBE2H;CBX6;CPSF7;VCAM1;CBX5;SYT1;CBX4;MLKL;VDR;SMURF1;SMAD6;PHOX2A;MAVS;DLG3;KIF4B;UBE2S;BAMBI;KIF4A;RADIL;UBE2K;FGFR3;FGFR2;DDX3Y;LGALS3BP;GSK3B;KDM5B;DDX3X;SLC40A1;ILK;HMGB1;RND2;SOBP;ELAVL1;YBX3;LYL1;NPTN;PDE4B;TMEM108;PDE4A;VHLL;ABCD1;SNTA1;ABCC3;FGA;KLF12;TBP;PDPK1;AKTIP;CCNA2;RBL2;SFPQ;RBL1;EEF1D;IRF7;IRF8;PFDN1;CDH17;THOP1;BCL2A1;DCTN2;NRXN1;CAMK2A;ATP1A1;RNF5;RNF2;PRTG;MAPK9;MTA1;FAM168A;TNKS2;CHSY1;ERBB3;CBS;NRIP1;SLIT3;MTA2;PDLIM5;BUB1;MAPK3;RBM39;NOS3;USF1;MAPK13;SOD1;LNX1;ATP13A2
Genes Up-Regulated In Genes Changed In Fragile X Syndrome iPSCs Vs Fibroblasts GSE21348	1188/1655	0.999991295283159	0.9999978559094117	0	0	0.7232404505242984	6.2956307306535425E-6	NUP107;OSGEPL1;PGAP2;ITSN1;TESK2;TMEM97;F11R;TMEM92;PREX2;SCAMP5;ZDBF2;AS3MT;TMEM88;PPP4R4;GPBP1;RAVER2;C3AR1;WDHD1;PRKAB2;TYW5;SECISBP2;CACNA2D2;RFX3;UNC5C;UNC5D;DICER1;PHKA2;RNASE1;CD2AP;CLDN6;SLC5A6;LARS2;SPINT1;DDX39B;CLDN7;PLBD1;FAR2;PIF1;SET;PARPBP;ZNF273;CRABP2;SHMT1;CRABP1;CDCA7;MTMR8;PDGFA;COPS7B;FIGNL2;AAAS;KIAA0040;MTMR7;ADAMTS16;CYB5R2;FAM221A;UGT8;ADAMTS19;AFMID;GRPEL2;SFN;LYN;PRPF38A;CADM4;LRBA;BTBD11;L1CAM;FAM136A;AIF1L;MLLT11;LAS1L;TDP1;ZNF30;NOSTRIN;SASS6;FXYD6;NANOG;SFXN2;EZH2;GPR19;ZNF253;ZNF493;ATF7IP2;TDRP;SNX10;JPH1;ZNF48;OSBPL10;SMPD2;MRPL42;MED14;EDRF1;NHSL1;B3GALT1;HEY2;FLVCR1;FLVCR2;DLGAP1;FGFBP3;NEFH;DLGAP5;CGNL1;ZNF486;CHST9;CHST6;ZNF483;ARG2;DFFA;LEFTY1;GSTO2;PIFO;SLC39A10;LRRC40;ELOVL6;NSUN6;TMC7;TEX15;NSUN7;ZNF57;PGM2L1;POU5F1;MED28;FAHD2B;VAMP8;TMEFF1;FAM222B;TMEM37;GPRC5B;INCENP;MMP15;CKS2;PELI1;CHST4;NUP62CL;SLC18B1;PAFAH1B3;GPRC5C;MDFI;ZNF232;GSTP1;ZNF518A;ZNF66;TMEM74;CENPA;FAM117B;FAM117A;SLC7A3;PRR14L;TCOF1;UCP2;SPP1;ZSWIM5;EXTL3;LEFTY2;SRSF12;RIC3;ZNF462;CENPV;SLF1;ATAD5;ATRNL1;TMEM64;CENPE;CENPF;TTLL5;TTLL4;CENPH;FABP5;CENPJ;FABP7;ADGRL1;NCAPD2;CCDC3;MIXL1;ADGRL3;SPSB4;RASL11B;RIF1;GMNN;MPV17L;GPR63;MSI1;MSI2;APEH;ATP12A;FBXO22;LAPTM4B;ATCAY;RUVBL1;TNFRSF8;NEK2;NEK3;PIM2;SLC16A9;KPNA2;PPP1R16B;ZBTB39;ZNF682;ZNF681;AGTPBP1;ZNF680;KMT5C;C11ORF80;FBXO16;VPS33A;PIPOX;CNPY3;CDC25C;TC2N;MSH2;LIX1;C18ORF54;SLC27A6;PKP4;ZNF678;SNRNP200;ZNF675;ANAPC1;DSC2;ZNF431;BLM;DLX5;ZC4H2;ACAT2;FOXO1;BCL2L12;ARL17A;SLC9A3R1;STK33;BCL2L11;ZKSCAN3;HACL1;BCL2L14;MDN1;FUS;HPS3;CORO2A;PTPRD;SP4;SLCO1A2;SCGB3A2;SP8;KCNK5;TRIM71;CNTNAP3;CDCA7L;DYSF;ARRB2;PIK3CB;EFCAB10;ARL5B;ATP7B;MDK;ERC2;PELP1;CERS4;CERS6;PCCA;HAND1;MYO3A;PCCB;ITGA7;DSG2;LCP1;SLC25A5;ST6GALNAC3;DCTPP1;SLC25A4;ITGA9;SLC25A13;RNFT2;GTF3C2;PPM1L;PPM1N;PPM1H;RCHY1;TBXT;TSPAN33;PPM1E;FOXRED1;CECR2;PTPRZ1;IGF2BP1;BEND3;ZNF625;BEND4;IGF2BP3;FSD1;E2F5;PCDH1;ZNF620;BEND5;HNRNPA0;KCNJ3;TRIM45;LINGO2;LINGO1;MGA;REC8;SYT17;GSTZ1;NELL2;TSPAN15;SLC25A39;CDKN2AIPNL;TSPAN18;ZNF614;TRIM36;TRIM37;PTPN6;OCIAD2;ZNF611;KCNK1;ZNF852;PTPN4;ZNF610;PTPN5;ZNF850;NPFFR2;AHCYL2;CCNJ;CPNE4;JPT2;CCNF;PLEKHB1;RTCB;MT1X;CCNC;TXNDC16;HERC5;CDC23;BAIAP2L1;PEG10;PPAT;KDR;TRIM24;KIF21A;ATXN7L1;PTGFRN;ZNF721;CER1;EPHA7;ST6GAL1;ST6GAL2;UNC93A;ANK3;MIF;HASPIN;ASRGL1;KEL;SFRP2;CRISPLD1;PPP1R3B;KCNQ2;THAP9;ZNF714;MT1F;KCTD14;MT1G;ALPK3;KIF20B;GRB7;ZBED9;ADCYAP1R1;EPB41;PCDH10;LPAR2;LPAR4;PCDH19;MED12L;MBTD1;APOO;BRIP1;ZNF708;DHX33;PGBD5;ZNF704;DHX36;TSPAN7;KCNN1;STK38L;ARSG;B4GALNT3;N4BP2;RIMKLB;RAB11FIP4;SLC10A4;PPP1R26;XRCC5;RCC2;ST8SIA2;GREB1;CENPVL1;INTS2;ST8SIA3;BST2;ACER2;CYP26A1;POLA1;NDUFAF7;MYO5B;WNK2;MYO5C;WNK3;ECHDC3;KYAT1;LRRN1;IGSF9B;ANKRD18A;CD24;INTS8;RCOR2;CD200;SHISAL2B;DHRS13;SUV39H2;CSRNP3;DHRS11;GRIK5;CETN3;ICA1;KIF11;TFB1M;WFDC2;CLYBL;KIF15;SCML2;NUDCD2;PCLO;NUDCD1;MIS18BP1;PHGDH;MCF2L2;PCYT1B;ZHX2;MRPS25;CCDC113;KIF22;ANO5;CNKSR2;RNF144A;ARHGEF9;GAL;VSNL1;G2E3;RAMP2;AHCY;MRPS31;TMPRSS2;HSD17B7;EXOSC5;PAK1;GPC3;GPC2;GPC4;PAK3;EXOSC2;EXOSC1;KLHL3;KLHL4;PLEKHA8;MAD2L2;MIS18A;RPA3;CACHD1;AUNIP;KIAA1958;MAD2L1;ACAA2;RTKN;PCDH11Y;ICE2;UBE3D;GEMIN2;PCDH11X;BUB1B;CAAP1;MSMO1;JADE3;TTF2;CELSR1;CELSR2;CELSR3;IGF1R;RGS5;TBC1D31;CAPN6;FAM174B;KIF5C;ZNF85;KIF5A;GGT1;ENPP5;RPP38;EOMES;ZGRF1;SLX4IP;WBP11;CCNB1IP1;CAMKMT;SLFN13;ZNF92;POLG2;ZNF93;SHPK;CARD11;FBN3;ARHGEF26;KLHL14;YTHDC1;COX17;INAVA;CCNB2;CCNB1;CALCR;CLTRN;RHPN2;CCDC141;PRODH;CNMD;QSER1;CCDC134;IVNS1ABP;SYT4;FDPS;AUTS2;NUP155;SYT1;CCDC138;UBE2C;NFXL1;KLHL23;GVQW3;SYT6;VIL1;AFDN;GNAL;NASP;HOOK1;KIF4B;FGF19;KIF4A;CNTN1;ALPL;UBA2;TAF4B;FGF13;FGF12;CHD7;HMGB2;HMGB3;PSIP1;DMKN;RND2;PPP1R9A;MYSM1;AFF1;LMNB1;SEC61A2;ACOXL;CALB1;RASGEF1A;CA2;RASGEF1B;ZIC3;MYBL2;SULT4A1;HSDL1;RBM15;EED;ARHGEF16;SHROOM2;TBC1D8;C4ORF46;DARS2;PEX1;TENT5B;ETV4;TTI1;ACTA1;TBC1D1;PSRC1;DPPA4;DPPA3;DPPA2;FAM72A;LAMA5;RBM47;PARG;DDX25;LAMA1;CRMP1;HMGCR;RNF5;ADD2;AGPAT4;OC90;POLD3;PRTG;WDCP;MARVELD2;CBS;GNG4;TDG;NUP43;MTA3;TAF15;EYA1;GALNT3;MIIP;ZIC5;TTC19;ACVR2B;SBK1;ABHD17B;KRAS;SLIRP;CPVL;R3HDM1;LNX2;NUP37;CYFIP2;IPO11;PATJ;ANKLE1;GLDC;SMC6;WDR89;SOX21;GCSH;GJA1;CREB3L4;GJA5;MYB;CDK5RAP1;ADNP2;ANKS1A;DUS4L;UNC13B;UNC13A;NUP210;DNAAF2;PRKCB;DDX11;RPL23;WDR75;PASK;GTPBP1;GTPBP3;NUP93;DEPDC1B;RNF125;DAAM1;GPR160;ANOS1;TARS2;FREM1;FREM2;OTULINL;RHNO1;NUP205;CTBP2;SYCP2L;ZNF391;WDR62;C9ORF72;POU5F1B;LDHB;PRDX2;FAM124A;FLRT3;ZSCAN10;CHST15;PLCG2;ALX1;PROM1;ZNF146;CEP78;FDFT1;AFAP1L2;FZD3;PHC1;ZNF141;FZD5;GRTP1;PLK1;RAB3IP;UPF3B;CDC7;SLC16A10;CGN;SQLE;PCDHB2;TCN2;MKS1;PPT1;CHRFAM7A;PCDHB3;SERPINI1;ZNF138;XKR5;ZNF134;SPIN4;SETD6;ASH2L;PYGM;GLI1;RPSAP58;IMPA2;ZNF280B;RBPMS2;EMB;JARID2;ZNF124;ZIK1;GARNL3;CEP68;TEAD4;NDC1;HELLS;SLC2A14;ZNF121;ANXA3;SLC2A12;TACR3;TET1;SERPINB9;TERF1;WDR33;TMEM177;TUBB2B;FAM234B;TMSB15A;MTF2;RCCD1;GART;ZNF114;WDR27;PRUNE1;FIGN;ADCY1;PAPSS1;FGD4;FGD6;EPCAM;UBN2;GCNT2;SC5D;ZNF107;CKB;CHML;ZNF589;RPRM;ZNF101;ZNF100;SAAL1;NMNAT2;WDR12;LRPPRC;ZNF33B;ZNF33A;GATM;ABI2;ALMS1;PCYOX1L;PLP1;ZNF334;CEP44;RAB3C;CHRM3;OXNAD1;MRE11;ATP8A1;CTNND2;ITGA2B;RTKN2;HJURP;IRS4;YEATS4;CDH8;PPP1CC;IPO9;SALL1;SALL2;CDH1;SALL4;OIP5;SLC39A8;GYG2;STK32A;HMGN3;PLS1;ZNF320;SEMA6B;TPD52;SUPT16H;SEMA6A;IGFBP2;VASH2;THOC3;FRMD4B;MOB3B;TRAIP;TOM1L1;C1ORF115;ZFP42;PHIP;SNRPA;ZNF311;ZNF552;IQCA1;PARM1;NOTCH1;AK4;HMMR;AK7;GTF2E1;C1ORF112;GLB1L3;ORC1;OARD1;ORC2;MAP3K21;UGT3A2;SKIL;AP1M2;ZNF300;MAP2K6;FANCI;OSBPL9;COA1;SLC37A1;GLMN;SLC4A11;ABHD18;DHCR24;ESRRG;LSM4;NBEA;CNOT1;CDK1;ZNF778;REEP6;CNIH2;NES;ZNF532;SERINC5;EIF4E3;KIAA1671;SYNE2;PIK3C2B;AP1G2;SIN3A;DNMT3B;EFHD1;ZNF525;ZNF766;ZNF765;SLC37A4;ZNF761;PLEKHG3;RFC5;IQCB1;HMGCS1;PLEKHG6;DNMT3A;FAAH2;AMT;HAUS6;SMC1A;YDJC;PTBP2;SARS2;ESPL1;TRAF4;ZNF519;ZNF788P;LCK;ESRP2;POLR1B;ESRP1;TESMIN;SLC24A2;HDAC2;MTFP1;HDAC1;TTK;BPHL;COCH;DCAF15;ABLIM1;RBBP4;MAL2;CCDC77;BAK1;PLEKHH1;MEST;STOX1;SEC11C;NLGN4Y;MGME1;PPIL1;ANGPT2;NLGN4X;CEP152;RNF26;SEMA4C;MND1;FBXL13;ASS1;PNRC2;KLF8;MGAT4C;ZNF738;CTH;DOLPP1;MGAT4A;POLR3E;POLR3G;CEBPZ;ZNF732;MYORG;IFITM1;CMAS;ARL6IP1;ZMYND8;HS6ST2;PNN;EDNRB;PPP2R1B;ZNF607;FLAD1;NIPAL1;CHEK2;RPS6KA1;CHEK1;SAP130;PDK3;ZNF600;SEPHS1;SKP2;VRTN;AQR;ESCO1;P3H2;PIMREG;TIAM1;NEIL3;NIF3L1;IL23A;RRAGD;TFAM;CDS1;SLC22A3;GPM6A;NECAB1;BEX1;ANP32A;IGSF3;IGSF1;STXBP2;MGST2;CRHR1;IGSF9;INPP5F;INPP5D;NAALAD2;PATZ1;GPM6B;ZRANB3;TRAP1;DTNB;BCL11A;KNOP1;RAB39A;RAB39B;GDF3;SRPK1;OCLN;ZNF816;CYP2S1;ZNF814;ZNF813;CCDC88C;NMU;ANP32C;TRMT11;TDGF1;ITM2A;NODAL;RPAIN;TOP2A;MRS2;C17ORF75;FASTKD1;SLC35F1;ZNF808;EPB41L4B;ZMYM1;XPO1;XPO4;CAMKV;ZMYM3;XPO5;ANKRD1;ANKRD6;VAV3;PARP1;PARP2;STRBP;RHOF;IL17RD;PALD1;PARP8;ZDHHC15;CLDN10;B3GNT7;HNRNPH1;TNNT1;RBM12B;ALDOC;RHOU;MAPRE2;AMER1;CXCR4;TUBD1;ZDHHC22;AKAP5;RAD54B;CST1;EGFLAM;FAM184A;EBLN2;TBL1Y;MPZL2;GABRQ;GINS1;GABRP;MPP2;RANBP1;MYEF2;GINS4;XPO7;LHFPL1;MPP6;MPP7;MPHOSPH9;NR6A1;KRT18;TRIML2;COPG2;KBTBD7;GALNT13;KDM1A;PRAG1;DSCC1;NUCKS1;CNDP2;TMEM144;FBL;HELB;PAIP2B;ARHGAP42;NARS2;MEIOC;NUSAP1;HADH;CA14;PSPH;KDM2B;LIG1;LMO3;ANGEL1;NPY1R;ALG13;VWDE;ATP1B2;ALDH3A2;SGO1;SGO2;TMEM135;MYCN;FAM161A;FANCD2;CHMP4C;TIMELESS;APLNR;SCG3;PDE9A;ABCG2;PMEL;ISYNA1;CHRNA5;USP54;GSTCD;LPL;DTX4;NTS;PLCXD1;SEZ6L2;PDZD4;SOHLH2;NLRP2;OTX2;STAP2;RPRD1A;FAM83D;LONRF1;MARK1;ACBD7;CPSF4;CBX5;PNPT1;POU2F1;CPSF3;IDH1;EPHX2;PTCH1;TBCD;EPHX3;AZIN1;COQ5;LIN28B;LIN28A;BAMBI;BLMH;SAE1;FGFR3;BRWD3;FGFR2;KDM5B;MEGF10;PZP;SLC2A1;SLC2A3;CTDSPL2;CKS1B;DTWD2;NETO1;TOP1MT;CYP2R1;TMEM108;PROSER1;USP49;RHBDF2;CTPS2;TMPRSS11E;GAP43;IGDCC3;ITGB1BP2;B4GALT6;KDM3B;HPGD;ZNF195;C2ORF68;RGS16;ATP1A2;DBF4B;FAM169A;IWS1;SELENOI;UGP2;IGFBPL1;RMND5A;ERBB3;NT5DC2;CYYR1;BUB1;ZNF286A;CLASP2;KLRG1;MUTYH;PTCD3;ZNF185;CMTM4;CADPS;LGI2;NAP1L3;NAP1L2;ARID3A;ARID3B;USP28;GDAP1;DLK1;TICRR;ERVH48-1;POMK;SPRY3;PDE7A
Genes Up-Regulated In Influence Of Hsp90 Inhibitor On Expression In WT Mice GSE29681	1101/1529	0.9999913004946225	0.9999978559094117	0	0	0.7339059645690926	6.384646657035962E-6	CHIC2;CYBC1;ITSN1;ZFYVE1;PREX2;SCAMP4;PSMD6;FGFR1OP2;GPBP1;SMCO3;ANKFY1;BBX;PWWP2A;SUPT20H;PKNOX1;PRKACB;GBP6;PRKAB2;GBP7;C5ORF15;TYW5;FNBP1;UNC5B;SECISBP2;RFX2;RC3H2;SCAMP3;CD2AP;EML5;RFX4;ATF5;ATF6;CLOCK;ATF3;SF1;SDR39U1;BAZ2B;ZNF24;SLC5A3;DEDD2;UGT8;RDH12;EPB41L1;EPB41L3;ZNF266;HEXIM1;PRPF38B;HACE1;JAG1;C20ORF27;NETO2;PBX4;PBX1;PCDHGA10;PCDHGA11;PCDHGA12;FAM135A;UCK1;AGO2;NMT2;DZIP3;RNF220;ARF4;GTF2H2C;PIGT;PIGO;KDM8;PRKAG2;SNX13;ARHGAP5;EDRF1;MED14;NHSL2;HEY2;DLGAP2;DLGAP4;FGFBP1;GPR37;ELOVL5;OPALIN;SPHK2;EMP2;NSUN6;BAZ1B;DUSP8;RBSN;SLC7A5;GPRC5B;TMEFF2;MED24;MMP16;PSMA1;TMEM33;MED21;PIGA;CINP;PELI1;RAPGEF6;SLC29A3;VAMP2;SAMD5;TRUB2;SAMD8;SYNPO2;ZNF518A;SLC7A1;MYCT1;EXTL1;UNK;CNPY4;MICALL1;DMD;FLNB;RICTOR;STAT6;CSMD3;NCDN;CSMD1;MEF2D;SRSF10;SRSF11;MBD5;MBD6;KCNB1;USP9X;USP9Y;ATAD2;YLPM1;PLXDC2;GATAD2B;MYBBP1A;TTC30B;ETNK1;PSMC1;SLMAP;CENPK;TTC30A;MPLKIP;CENPP;LIMS1;YPEL2;MTCH1;FAM13B;RIF1;FAM13C;UBE2D1;ZBTB20;RORA;MSI2;PLOD1;RORB;SAT1;FOXQ1;MFSD13A;PTAR1;SLK;SESN3;KIAA0895;SESN2;KMT5B;NEK2;SLC16A9;ZNF446;NUDT15;ZNF445;SH2D5;ZNF444;KCNH1;ZNF442;SLC38A1;FST;VPS33A;ZBTB38;FBXO11;FBXW2;FOXP2;FOXP1;PIAS1;ATXN2L;MAK;C18ORF54;SLC25A52;SLC25A51;SNRNP200;SRSF6;UTRN;AJUBA;KMT2E;PEF1;BOD1L1;CREM;SPATA1;NRF1;ATXN2;ATXN1;MOBP;ZKSCAN8;THEM4;MBP;LRRC4C;ZNF664;GRIA4;IP6K2;SLC14A1;API5;OGA;FBXO32;QKI;FAM205A;FAM90A1;PTPRD;BFSP2;CXCL11;SON;TMEM17;OGT;MCU;BCAR3;SLC25A3;CELF2;CELF3;LRRK1;PTEN;CELF5;EFCAB14;CDC73;HHEX;PPP6R1;DDI2;PRADC1;PGM3;HMG20A;UTY;ZNF644;DNM1L;TRIM65;UNKL;DST;PEG3;ATRX;TNFRSF19;VPS13B;RAD23A;SLCO1C1;PPM1A;ZNF638;C1D;BMP2K;SNURF;ZNF878;BIRC6;TRIM59;LCP1;PPP1R15A;SRSF1;LRP6;CNNM1;NNAT;TIFA;UBQLN1;E2F3;FYN;FCGR1A;EIF4E;FCGR1B;UBQLN4;NTRK2;PRRX1;SMIM10L1;CNBP;NTRK3;MBOAT1;BAIAP2;NELL2;TSPAN15;NECAP2;ZNF613;SLC25A32;OCIAD2;EIF3C;SMAP2;PTPN5;SLC25A33;CCNI;TMEM41B;RFESD;CCP110;CCNC;GCC2;LDLRAD3;ZDHHC3;CCAR1;RCBTB2;CDC23;ADGRA2;BSG;TRIM24;LGALS9;SNRPD3;BSN;SLC12A9;TMEM88B;SCAF11;ACTN1;SFMBT2;PAQR3;NSMCE1;ANK2;ANK3;TM4SF1;SOAT1;TRIM17;KCNQ2;TRIB3;FAM76A;KCTD12;LAP3;KCTD18;TMEM87B;FOXG1;SDC2;CTR9;CWF19L2;LPAR1;LPAR4;APH1B;ZNF706;DHX36;ZNF700;RAB11FIP2;RIMKLB;SNX6;ZBED3;WWTR1;DDIAS;RCC2;ST8SIA2;EAF1;INTS2;ST8SIA3;DCLK3;NBEAL1;RASSF8;CELA1;LPAR6;PPP1R1B;MRPS15;CSRNP3;USPL1;PPP1R11;PYROXD1;PTPRO;OTUD7A;SLC7A14;SLC7A11;AKAP13;PCM1;ACTR1B;NMRK2;REV3L;UFD1;ARIH1;CCR6;RAC1;BBS4;NDEL1;CAP1;MRPS28;CCT2;GRIPAP1;CCDC110;ZFR;CACYBP;PRPF40A;SORCS1;CCDC117;ZFY;MRPS6;SORCS2;PDRG1;RNF144A;ARHGEF9;ARHGEF2;MICU1;FJX1;SLU7;POPDC3;SLC43A2;DERL1;GPALPP1;PRICKLE1;RELN;PNMA1;PDZD11;ORMDL3;CCT8;FILIP1L;HEATR6;EPS15;EXOSC2;CCT5;CCT4;MAP3K2;CD72;ERCC6L2;AKR1C1;CAVIN3;IL34;AKR1C3;HUWE1;PLEKHA5;RSRC2;KLHL4;PEX12;C9ORF116;SGSM1;KCNS2;STK17B;TTC3;ESYT2;CCDC167;OTUD5;CRTC1;DENND5B;UBXN2A;PRDM5;ZFAND5;JADE1;CPOX;MSMO1;UBE3A;NR3C1;KIF5C;KIF5A;ENPP1;ENPP4;ENPP6;MORC4;DIMT1;HBE1;DNAJB12;TTC7B;CASK;UBE4A;SDHC;SLC30A1;POU3F2;ERMN;GEM;CAMKMT;GPRIN3;TMX4;ZNF91;SHQ1;TMX3;TBC1D20;TMX1;EHBP1L1;SBDS;TBC1D23;CARS2;PSMD10;PSMD11;ARHGEF26;RBM8A;YTHDC2;SLC1A4;CACNA1C;PDS5B;RASGRP1;RASGRP3;ODF2L;CALD1;MFAP3L;IVNS1ABP;SYT4;UBE2H;ZFHX3;AUTS2;HBG1;PHF12;LAYN;CLK4;CALHM6;SYT6;GNAL;NAT8;MKRN1;STT3A;ALPL;CNTN2;AMOTL2;CCDC130;FGF13;MXD1;DNAL1;SLC35E2B;SLC35E2A;DDX3Y;RBM25;DDX3X;RBM26;CHD8;HMGB2;PSIP1;LDB2;PPP1R9A;TAZ;CABIN1;RASGEF1A;CA2;RASGEF1B;RB1CC1;BCL7B;ZNF385B;MAN1A1;DDX59;NAV2;OLIG2;PEX1;SYNGR3;ETV5;EPN2;SFPQ;IRF4;SPOPL;IRF9;CREB5;RRN3;DNAH7;RNF6;TAF1L;ATP2C1;GK5;PDLIM3;ACVR1C;GNG5;TAF1B;CNR1;MVB12B;SLIT3;PDLIM5;TRDMT1;CLVS1;TTC14;RBM39;CHURC1;EYA1;GALNT1;SWT1;TAF10;HS3ST5;ADGRD1;SIMC1;R3HDM4;RBM42;TAF7;NAA16;R3HDM1;PI4K2B;GABPB2;MYT1L;WIPF1;HNRNPR;STMN4;SMC6;SLC4A4;SOX21;MTBP;ALCAM;CSPP1;CDK20;CEP97;IER5;EARS2;ANKS1B;TSPYL2;MED1;UNC13C;PRKCI;UNC13A;NHLRC3;PRKCE;FNDC3B;ARMC8;SOX10;DKK3;HCFC1;MTAP;PRKD3;PARD3;SARNP;NHLRC1;PRR12;RNF122;ZNF397;ZNF394;NEDD4L;PHYHIPL;GJC3;CEP70;SERPINH1;ZNF148;RREB1;NKX2-2;ARL14EP;AFAP1L2;NDFIP2;FZD5;ST13;MCAM;RDX;SETD1A;TRIP4;BRAF;INO80;GPR137B;PRRC2B;XKR8;SLC6A6;CPEB1;GJB2;GPR183;CEP83;TNFSF9;GTF2IRD1;HOXD4;XKR6;CEP89;CEP57;BTG3;GMEB1;SMG1;CDKN1B;FMN2;SMG6;FAM102B;PIP4P2;ANXA6;SPIN1;RIOK2;RNF150;GPRASP1;C16ORF74;GPRASP2;GRAMD2B;SERPINB1;WDR36;WDR37;PLLP;SLC2A13;SSR3;TET1;PAX6;ASH1L;GNL2;CDYL2;WDR33;NCOR2;KAT2B;RNF167;SIKE1;ZEB2;HEATR5A;TCP1;GAS1;RARB;FAM90A26;PLIN2;PLCB1;ENG;GAS7;ASAH2;PLPPR5;GPS2;ECPAS;MIPOL1;SCAF8;PPP1R8;GCNT2;PCGF1;BRD8;BRD4;CDKN2B;TIGAR;CCL21;ZNF580;PCGF5;SYVN1;G0S2;GTF2H2;ADAT3;SLC8A3;NFIA;VMA21;NUCB1;CCL27;NUCB2;BRDT;HSPA1A;PUS10;CSF3R;ATP8A1;DGKB;TNC;CLU;RAB43;IPO9;SALL1;LAMP3;SLCO2B1;GRB10;PAPOLA;PLXNC1;SLC26A10;PHLDA1;ZNF563;PNISR;SUPT16H;USP7;SEMA6A;USP6;RALGAPA1;TPM3;MAGI3;TPM1;DIO2;FRMD4B;THOC2;GTF2F2;MOB3B;ARMCX3;CACNB1;TOM1L1;ARMCX1;RALGAPB;STIM2;TEX9;ARMCX5;MORF4L2;AAGAB;ERG;STAMBP;TNIK;FKBP4;DGKI;DGKH;ENY2;PARM1;CUL5;TNKS;CUL3;CUL2;ORC4;HMBOX1;BAG3;C1ORF109;ESD;TPR;SMN2;MPDZ;ZNF784;ANKRD28;ATP8B2;TRAPPC5;TOR1B;LSM2;TRMT9B;P4HA1;P4HA2;CPD;PIR;XAF1;RAB5A;C8ORF33;PLEKHM3;RNF10;MCM7;SRXN1;ADAMTS4;SGCE;PTBP1;SCPEP1;OPA3;SCRN3;TLK2;UBTF;RFC3;CDADC1;SGIP1;SECISBP2L;FAM219A;WIPI1;BPGM;SMC1A;ASPN;HAUS2;ZFP90;DNAJC1;METTL25;SARS2;DNAJC5;NUMB;SMPDL3B;SOS1;ASPA;HDAC4;NFAT5;DNAJB1;STOX2;ABLIM1;DCAF17;ABLIM2;VPS50;ZNF507;DNAJB4;NOCT;RBBP6;MEST;PLEKHH1;STOX1;ANGPT2;TXNRD1;CFLAR;RPRD2;CDC42BPA;ASS1;CPPED1;FBXL12;DNAJA1;KLF7;EVI2A;DNAJA4;TLL2;CEBPZ;SNRNP48;CLEC2D;PFKP;TNRC6A;TNRC6B;PANK2;GORAB;PITPNB;SOGA1;PNN;EDNRB;MAGOH;ZNF846;UBAP2L;CHAC1;ARRDC4;COG6;ACSL1;C17ORF49;METTL1;IFRD1;SLC35C1;EBF1;JMJD6;ARC;POR;AKAP9;SIK3;HECA;NSMF;RELCH;TTLL11;MACF1;NECAB1;SPTBN4;TMEM161B;LMAN2L;SLC35D1;MAOA;INPP5F;MAP2;TNRC18;DPH7;CDR2;SCAI;SPTBN1;RABGAP1L;BCL11B;GADD45B;GADD45A;RAB39A;RAB39B;GNG11;ZWINT;GADD45G;CCT6A;SPART;PARP11;NCEH1;STAG2;CYP2S1;TRMT12;TMCC3;ALDH18A1;ATR;RYR2;TOP2B;ZCCHC12;DAZAP1;TENM2;TENM3;SH3KBP1;ZFAND2A;SLC35F1;VLDLR;ZCCHC18;RYR3;XPO1;XPO4;ZMYM3;ZMYM6;KIF13B;TMED5;ANKRD6;VAV3;EDN1;TMED8;ZER1;TSC22D1;STRADA;STRBP;PROX1;CBFA2T3;IL17RC;ZDHHC14;PRPF18;VWA1;MAPT;RGS7BP;RAB7B;MAPRE2;SLC20A1;RFNG;NOL4;RAD54B;TRAK2;AMN1;HIRA;LOC730098;TBL1Y;CTNNA3;SUSD5;TBL1X;MPZL3;CA12;MPP2;MYEF2;XPO7;LHFPL2;AIG1;PDP1;PRPF39;NBR1;TRIP12;TJP2;ZNF354B;WASHC4;GALNT13;GUCY1B1;DSCC1;SPPL2A;NUCKS1;DOCK10;PAIP2B;ARHGDIB;TMEM38A;AZI2;PDE8A;KRT6B;PSPH;MIGA1;APLP1;LMO2;KCTD1;PPP4R3B;SHISA9;LGALS9C;LZTFL1;LGALS9B;PREPL;PRPF6;CERCAM;MATR3;XPR1;ZCCHC7;LTBP3;PLCXD1;STK4;CSF2RA;DNAJC27;ZFP36L2;ARHGAP12;CAMSAP2;STK3;ZFP36L1;SCUBE3;ARHGAP20;EFNB3;TMEM125;UBB;CDH20;TMEM127;CLSPN;ZC3H14;MARK1;SPECC1;HSPA8;CBX6;POU2F1;HSPA4;BFAR;CWC15;EIF2S1;ARHGAP23;ARHGAP32;LIN28B;DLG2;JMY;NFKBID;FGFR2;FGFR1;TMEM35B;PCDHGB7;KDM5D;PCDHGB6;PCDHGB4;USP32;PCDHGB3;DOCK7;PCDHGB2;USP34;SLC40A1;HSPB1;CLEC14A;NR2E1;IRF2BPL;DTWD2;TMEM100;SENP7;SPRED1;LRRTM2;PDE4B;COLGALT1;RBM5;KDM6A;RBM6;PCDHGA8;PCDHGA7;RUBCN;USP47;ABCC1;KLF12;PCDHGA6;PCDHGA5;PCDHGA3;ABCC5;PCDHGA2;DNM2;PCDHGA9;DNM3;PEAK1;THRAP3;PCDHGB1;CXORF58;USP40;MNS1;KDM3B;LIN9;NR2C1;TBRG4;THBS3;TBRG1;TFPT;RNF113A;FAM168A;GNA12;RGS20;NCAM1;BUB3;CLASP1;SASH1;WTAP;PCDHGC5;PCDHGC4;PDE4DIP;HSPE1;GDAP1;RMC1;PDE10A;KANSL1;PIK3IP1;SCD;XPNPEP3;RPS6KB2;C2ORF72;LPIN2
Liver RNA M1 Module (Turquoise) PMID26900923	881/1230	0.999991309003735	0.9999978559094117	0	0	0.7229991640252391	6.283610339592826E-6	ATF1;ITSN2;GMFB;TESK2;LACTB;ZC3H12C;GPBP1;PRKACB;XYLB;FNBP4;GABARAPL1;STARD4;RBFOX2;RC3H1;SCAMP1;RC3H2;CD2AP;CTAGE1;EML5;ZC3H11B;ZFYVE16;CTAGE4;ZC3H11A;CTAGE9;CTAGE8;CTAGE6;FAR2;MTMR3;ABCB7;B3GLCT;IL20RB;ZNF24;PRPSAP1;PCNX1;GRPEL2;RDH16;PIP5K1A;ZBTB7A;C5ORF34;JAG1;ABCA6;TIPARP;ZNF260;LNPEP;ABCA8;PBX1;FAM135A;RNF227;SASS6;NMT2;NOX4;STRN;EZH2;LIN54;TUT7;TUT4;BHLHE41;SNX13;ARHGAP5;ARHGAP6;PIGX;MECP2;SHF;MED14;MED13;SH3BGRL2;JAK2;UPF2;CNOT6L;NSUN4;RIPK2;TEX10;JOSD1;SIRT1;F5;TEDDM1;RAPGEF2;PPARG;NUP62CL;ERGIC2;RAPGEF6;LRRC15;SAMD8;ATL3;PELI2;MICALL1;MEF2D;MBD5;RIC1;SLF2;ATRNL1;USP9X;USP9Y;TMCO4;GATAD2B;SNX18;TTLL5;SNX16;TAOK1;CENPL;PKN2;NCAPD3;YPEL5;FRYL;YPEL3;RIF1;NAB1;ATN1;RORA;CASC3;PTAR1;SLK;SESN3;ZNF208;NEPRO;ZNF442;SH3GLB1;UGT2B10;BNIP3L;CDKL5;ZBTB38;UGT2B15;ATP11C;UGT2B17;ZBTB34;TC2N;PIAS1;ATXN2L;ACAP2;UTRN;DSC2;FTO;LRRC58;INO80D;BOD1L1;ISG20L2;FOXO4;FOXO3;RAP1B;NPAT;SBNO1;SLCO1B1;AMDHD2;SLCO1B3;EIF4EBP1;EIF4EBP2;SOCS7;SOCS4;BRPF3;NEK7;SRD5A3;OGA;ZBTB12;ZBTB11;FOXN2;MCC;FBXO30;QKI;PTPRD;SON;SP3;MDM4;ZNF654;LRCH3;OGT;ZNF652;NFE2L2;ITGB1;ONECUT2;PTEN;PIK3CB;NXT2;TSPAN12;ARL5B;HHEX;TAGAP;DGCR8;MRPL9;ZNF644;ARL5A;SNAP29;YAF2;DSP;OVGP1;PPP1R12A;CEP295;VPS13C;ATRX;ITGA1;TNFRSF19;VPS13D;MSL2;VPS13B;VEZF1;SLCO1B7;NT5C3A;GIGYF1;PPM1A;SYF2;ZNF639;BMP2K;DSG1;LCOR;UGT2B4;BIRC6;DSG2;MET;PPP1R15A;PRKAA2;UHRF2;ROCK2;UGT2B28;FOXK1;ZBTB44;MFF;LRP6;CECR2;KCTD21;FCHO2;BEND7;EIF4B;NTRK1;SEC24B;MYO10;MGA;FOXJ3;CTNS;MCOLN1;CABLES2;MFSD14B;SLC25A37;SNRK;OR2V2;PDCD2;PIK3AP1;PTPN4;RECK;TRIM33;RCBTB1;IKZF5;EFR3A;RASSF3;TRIM28;ZNF724;EPC1;EPC2;KIF21A;SEC62;ATXN7L3;SCAF11;SFMBT1;ACTN1;TMEM170B;CDC40;CCNY;PPP1R3E;SPATA13;FAM76B;FAM76A;PAXIP1;ZBTB1;LPAR2;ZBTB2;MBTD1;BRIP1;ERI1;MIER3;ZNF704;MIER1;ZNF703;ZNF700;ZBED6;N4BP2;ATP6V1C1;SEC31B;WWTR1;IQSEC2;NBEAL1;RASSF8;MED13L;POLA1;INTS6;FBXL5;MIA2;PTPRK;WASL;BMI1;LARP1B;PCSK4;RAB22A;PTPRG;PPP3CA;AKAP10;PCM1;PPP3CB;AKAP11;ARIH2;REV3L;CTSH;ARIH1;L3HYPDH;PBRM1;PCYT1A;ZHX3;ATMIN;ZFY;ZHX1;GAN;PDIK1L;PITPNM2;STX12;RABGAP1;INPP1;HSD17B6;MFSD4A;RANBP3L;CAMK2N1;SERTAD2;PGGT1B;EPS15;XDH;ERCC6L2;PNPLA8;AKR1C1;AKR1C3;VEGFB;KLHL2;PLEKHA6;KLHL3;MIB1;VEGFA;NEDD1;PER3;CFHR2;CFHR1;TTC3;KIAA1958;DCLRE1C;NARF;DENND5B;ZFAND6;C4ORF19;WWC2;GXYLT1;JADE1;JADE3;CYP46A1;CAPN7;ZNF85;ENPP1;RXYLT1;ARID2;CAST;SLC30A4;CASK;RUNDC3B;GPRIN3;TMX4;TMX3;TBC1D20;DKC1;SBDS;WDFY1;WDFY3;DENND6A;WDFY2;CCDC152;KLHL15;KLHL11;KLHL12;TAF5L;VCPIP1;TMEM245;ADGRG2;TBC1D12;QSER1;TBC1D15;TBC1D16;ZFHX3;DENND4A;DENND4C;KLHL28;FAM199X;NUP153;TIMM44;HOOK3;ANKHD1;PAN3;HOOK2;NASP;BHLHE40;PHF13;TAB3;GCLM;RNF103-CHMP3;MXD4;DDX3Y;RERE;RBM25;DDX3X;CHD8;PSIP1;MTR;CHD1;MYSM1;RND3;TENT4B;SEC61A2;EEF2K;UBE2Q2;RB1CC1;GATAD1;NPTN;MAN1A1;CNPPD1;RBM33;NAA30;RBM15;EED;PDPK1;ATP6AP2;SHROOM2;GREM2;ELF1;LMBRD1;ELF2;LMBRD2;ELF5;CRY2;SPOPL;NUP54;FAM72D;FAM72B;FAM72A;PLEC;RALA;RBM47;RRN3;PKD1L3;CBL;RNF2;ERLEC1;TAF1D;MTA1;TNKS2;CFAP20;ARFGEF2;HSD3B2;HSD3B1;EPOP;USF3;TTC19;ACVR2A;WARS2;BMT2;BRMS1L;FAM98C;ERCC6;OTUD1;R3HDM2;NCKAP1;ZNF175;GABPB2;TRRAP;SMC5;SMC6;BACH1;DCAF6;ELK4;RNF115;CNST;EVA1A;DIP2C;RNF111;MBNL1;NHLRC3;GLCE;PRKCE;SOX12;GTPBP2;HCFC2;DAAM1;PRKD3;PARD3;PRR16;ALG10B;VPS26A;PPP3R1;VPS11;MCMBP;PLCG1;SLC19A1;CDK19;PHC1;FZD4;SETD1B;RAB3IP;RDX;TRIP4;BRAF;NR1D2;INO80;MEX3C;PRRC2B;SLC6A6;CPEB1;XKR9;SLC6A9;GJB6;TOLLIP;CYP1A1;CEP83;CPEB3;ATG2B;DENND1B;SETD2;SMG1;PHF1;PHF7;SERPINA6;WDR45;ING1;SMG6;TRIM8;DSTYK;PIP4P2;UBL3;RBPMS2;SPIN1;CIC;C16ORF74;CEP68;GRAMD2B;ASH1L;TERF1;BACE1;FAM210A;KAT2B;AFTPH;AEBP2;MTF2;TET3;EXOC6;PLCB1;RGR;PCYOX1;PHLPP2;ZNF595;WDR26;SGMS1;TIMM9;WDR20;ECPAS;FGD6;RNF139;GCNT2;SLC17A5;SLC17A2;BRD4;FARP2;KIDINS220;PCGF5;AGL;WWP1;GTF2H1;MZT1;MKLN1;RNF145;RYBP;ABI2;RLIM;HYLS1;KLKB1;CCDC71L;ANKRD37;UHRF1BP1L;HJURP;RNF19B;TMEM131L;C1ORF74;IPO5;PPP1CB;NPEPPS;DEPTOR;SALL1;ZFP30;RNF19A;SLC26A11;LARGE1;KCMF1;USP6;SWAP70;USP3;CSGALNACT2;THOC2;FAM91A1;TOM1L1;ILF3;PHIP;FAM8A1;MINDY4;BRI3;TNKS;CUL3;ILDR2;ITPR2;UBR3;MTM1;BAG4;HMBOX1;TPR;MAP2K5;MCL1;WDTC1;ANKRD28;ANKRD27;OSBPL2;TRAPPC8;MOB1B;CDK8;CNOT6;CDK6;CNOT1;CNOT2;CDK2;PLEKHM1;SERINC1;RAB5A;SERINC4;PLEKHF2;RNF11;BMPR2;MCM9;ZC3H8;SYNE3;SYNE2;SIN3A;PSD3;TLK2;WDR5;TNPO1;ZNF764;SLC37A3;CCDC50;TAPT1;PHACTR4;SH3D19;PLEKHG3;PLA2G12A;PDCD6IP;GGPS1;UGT1A1;ZFP91;WIPI1;PTBP2;PTP4A2;TRAF4;CTDSP1;RP9;LCORL;SOS1;MTPN;NFAT5;LUZP1;NUFIP2;NLRC3;FBXL20;RAB21;DCAF17;RAB20;RBBP4;ZNF507;P2RY2;RSBN1L;P2RY1;RNF39;VPS54;RBBP6;RBBP7;FNIP2;CDC42BPG;CEP152;TXNRD1;PLCL2;PTPN12;RPRD2;CDC42BPA;ASXL2;DNAJA2;SNRNP48;NECTIN3;TNRC6B;RSC1A1;VEZT;PANK2;PANK3;ARL6IP1;PITPNB;HDAC11;ACSM5;CBLB;ZNF609;SEPHS1;SOX6;AGFG1;ESCO1;TINF2;MTUS1;UHMK1;MARF1;RRAGC;XRN1;AKAP9;SIK3;HECA;MACF1;TBCEL;SMIM1;DCUN1D4;CD99L2;TMTC4;UGCG;CHTF8;SPAST;INPP5F;TRPM7;ZRSR2;RABGAP1L;ZRANB1;INSR;SETDB2;GNG12;LRP2BP;RPS27;STAG2;FUBP3;GKAP1;TOP2B;AHCTF1;TENM3;RSF1;SIPA1L2;ZCCHC14;XPO4;PCF11;XPO6;ZMYM5;UBXN7;GABPA;RALGPS2;ZYG11B;STRBP;ZDHHC17;PRPF18;CLDN12;FAM20B;B3GNT2;STRAP;SGK3;MAPRE2;RHOQ;RAB7A;FYTTD1;SLC20A1;ZDHHC20;AKAP8;ZDHHC23;VWCE;TBL1Y;UBTD2;SHOC2;TBL1X;KANSL1L;MAP4K3;SUZ12;C1GALT1;ERBIN;XPO7;MPP6;CLDN34;KBTBD2;ZNF354C;ZNF354B;WASHC4;CDY1;POGK;SPPL2A;ARID4A;ARID4B;ARHGAP42;AZI2;NANOS1;GAS2L3;KDM2A;TSC2;CDYL;PPP4R3B;ALG10;CGRRF1;TMEM131;MAU2;KIAA2026;MATR3;USP53;ZFP36L2;ARHGAP21;FAM83G;TMEM127;MARK4;ZC3H14;BPTF;CYP2J2;SMAD2;CPSF7;CBX5;SMURF2;SMURF1;SMAD5;CAMSAP3;DIAPH2;JMY;BRWD3;ZCCHC2;C2ORF42;THRB;USP32;SLC40A1;CTDSPL2;PKD1;FLCN;SPRED1;DBP;CDY1B;POLK;ABCC3;PROSER1;KLF12;ABCC2;USP45;ARAP2;AXIN1;PPP2R5A;OXSR1;KLF16;LATS1;FCHSD2;RABEP2;CDY2A;RASA2;CDY2B;CHMP3;RBMS1;MCTP2;PON3;C2ORF69;LIN9;IWS1;GNA13;PRRG4;FAM168B;RMND5A;UGP2;FAM120A;GNA12;NRIP1;REPS2;CHSY3;MAPK6;MAPK4;S100PBP;REPS1;SPEN;USP25;KDM4B;SGTB;DEK;PPP2R3A;USP28;SLC4A7;KANSL2;KANSL3
Genes Up-Regulated In The Astrocytes Of R6/2 Mice Vs WT At 3 Month Old GSE124846	1160/1637	0.9999913284921864	0.9999978559094117	0	0	0.6883376515931859	5.968951204115699E-6	JRK;SLC4A1AP;PID1;EHMT2;LOC728392;NOC2L;TMEM91;PSMD9;ENDOV;DPYSL4;PGLYRP1;PRKACB;ZNF18;HES6;SAP30BP;TSTD2;SETMAR;ZNF12;SND1;PRKAR1B;RUFY3;CDIP1;UQCRC2;SKAP2;EXD2;SLBP;ZNF275;MTMR3;NYAP1;SHMT2;SHMT1;ABCB4;SHOX2;MYNN;MRPL14;PLA2G5;GATA2;HACD3;SLC30A10;MTMR6;DEDD2;SLC5A5;PRPSAP1;PCNX4;RHOT1;RDH12;RNF216;ADAMTS19;AFMID;RDH14;RDH13;ATRIP;GTF2IRD2B;HEXIM1;TOE1;ABCA1;EDEM3;HACE1;MTERF4;NR2F1;MRPL28;ABCA7;ABTB2;CS;LAS1L;FXYD6;HYOU1;SFXN1;DCHS1;C19ORF44;DZIP1;AVL9;C19ORF48;ARF1;LRSAM1;ZNF251;ZNF250;KDM8;ARHGAP1;SNX12;JRKL;MED16;OSBPL11;ARHGAP6;MED17;SMPD2;NELFCD;ZNF248;NINL;SPHK2;EIPR1;ACTL6A;SIRT1;LRRC41;SUMF2;TMC3;FAHD2B;MRPL44;MED23;SLC7A6;PSMA1;CKS2;ACSBG1;PIGG;RAPGEF6;TRUB1;TRUB2;OAT;COL11A1;SRRT;TMEM74;MIEF1;SDAD1;PTGS1;RECQL4;FSTL5;GLRA3;PSMB5;HAS1;STX5;STAT6;P4HTM;SRSF10;SLF2;MDH2;NOC3L;BYSL;NUDT22;LETM1;TMEM59;ABCB10;MYBBP1A;SNX16;WT1;PSMC4;APEX1;C12ORF29;CENPN;NCAPD3;ZNF213;ZNF692;NRROS;PDCD7;ZBTB24;FBXO21;HNMT;TSEN2;FBXO22;FOXQ1;ATCAY;FNTA;POFUT1;SESN1;ZNF449;KMT5B;NUDT17;ZNF446;MAP3K4;CDKL2;PIAS3;EIF1AY;ANAPC7;EIF1AX;POLRMT;MINPP1;RINT1;VMAC;OLFM3;MSH2;ANAPC5;LY6H;SRSF6;SLC27A2;SRSF7;KIAA0408;CDKL1;FTL;ZNF672;ZC4H2;C11ORF94;ATP6;GPR85;CORO1A;ACAT1;AMDHD2;DSEL;G3BP1;MBIP;ZKSCAN3;SLC38A7;SMYD1;KHDC4;SMYD4;NAE1;ZKSCAN4;IP6K2;TXNDC5;ZNF420;ZNF660;NOP16;API5;FBXO34;B3GALT6;FBXO33;FBXO31;ZC3HC1;KIAA1755;UBLCP1;OGN;TUBGCP4;ZNF655;NIT1;MCU;DRAXIN;FHL1;HTR2C;CELF6;TSPAN11;RLBP1;ARL5C;TAGAP;TRIM68;DGCR8;ACP2;SPX;HMG20A;UTY;SMIM12;CTNNBL1;EID2B;DGCR2;UNC45A;DSP;BCAS3;CERS5;PEG3;ACTR5;FAM207A;ACTR8;ARFGAP1;DDOST;QTRT2;SLC25A18;PCCA;ETF1;SLC25A12;SEC22A;SLC25A4;PRPS1;SMIM24;SNAP47;GTF3C3;UHRF2;SRSF1;LENG8;LRP3;ZBTB45;TSPAN33;PPM1G;CDC45;U2AF2;KRIT1;BEND3;SLITRK6;BEND4;SLC25A21;SLC36A4;AAMP;CNNM3;SEC23B;SLC25A24;GADD45GIP1;TBX1;METAP1D;DONSON;LYSMD1;HCRTR2;BAIAP3;EIF3M;SNRK;NECAP1;TSPAN13;ZNF618;ST7;ZNF613;EIF3E;ATXN10;SLC25A34;TRIM32;SLC25A36;VPS35L;EIF4A2;SMARCAL1;AHCYL2;SMARCB1;EIF4A3;ZDHHC5;TXNDC15;CCAR2;PEX26;RCBTB2;CCAR1;CDC20;HERC3;CDC23;TRIM28;DHX57;FBXO3;ATXN7L2;EPHB3;ARL10;PAQR7;SFMBT2;CIRBP;GOLPH3L;MOGS;VWA5B2;MFSD10;PPP1R3F;KCTD10;MTCP1;CD2BP2;CCDC87;FAM76B;DXO;TRIB2;STX1A;TMEM87A;L3MBTL3;TMEM87B;AARS2;NRN1;L3MBTL2;PCDH10;CTR9;PEX11B;CD1D;PCDH19;UBE2J2;MIER2;TSPAN6;DHX36;DHX37;ST8SIA4;SYMPK;ZNF700;N4BP2;ATP6V1C1;AAR2;RBM10;RBM11;PPP1R26;BBS1;INTS1;LRRN3;FOXF1;XRCC5;PCDH20;XRCC2;RANBP17;INTS2;RAB27A;PTK2;ZBTB9;FBXL8;RANBP10;INTS5;FBXL3;FBXL2;NDUFAF1;NOL11;COL9A2;FBXL5;INTS8;KIAA0825;CD200;MON1A;FBXL6;PCSK1;CCDC120;INTS14;USPL1;FKBP14;GPAA1;SUV39H1;PTPRO;AP4E1;AKR1B1;BRCA1;PCSK7;BMI1;N4BP2L2;HERPUD1;NUDCD3;ACTR1B;NUDCD1;MIS18BP1;CTSL;ERMARD;DHX16;QSOX1;CD36;QSOX2;LMCD1;CCT2;NCOA5;ACAD9;NCOA4;AKR1A1;SYP;CCDC117;KIF7;COMMD7;CTU2;CTU1;MICU3;ZNF780B;YAP1;STX12;PCNA;PNCK;ATP23;HEATR1;STX18;HSD17B4;IBA57;ARNTL2;SH3BGRL;PGRMC1;STAMBPL1;ORMDL3;GPC5;CCT8;RAE1;EXOSC2;DYNC1I1;CCT5;ZNF585A;CCT4;TSNAX;SPRYD3;YIPF2;SPRYD7;KLHL1;PCDHB15;MIB2;TMUB1;C7ORF25;RPA2;PNMA2;APTX;KAZALD1;PEX13;NLE1;TMUB2;KLHL9;SGSM3;SPC24;ERCC6L;ACAA2;DCLRE1C;GDA;UBE3D;CAAP1;TTF2;KLHL35;UBE2Z;YARS2;AKR7A2;AKR7A3;CAPN6;PPME1;SCN9A;SNIP1;ENPP3;CAPN1;BORCS7;CAST;ZGPAT;TMOD3;SLC30A5;POU3F4;EEF1A1;GPRIN2;TMX4;TMX3;RRNAD1;TMX1;GPRIN1;ANKS6;PPIE;GEMIN5;DENND6B;TBC1D23;DDX5;BHLHB9;KLHL14;NDUFB11;NPR2;KLHL11;KLHL12;BHLHE22;PLD6;SLC1A6;ADGRG1;GRK2;ISOC1;VILL;CCDC141;NDUFV1;EEFSEC;PDHA2;GGT7;NUP155;CNTN6;DENND4C;SLC52A3;KLHL22;NFXL1;CNOT10;NUP153;KLHL23;VIL1;BMP4;CLK1;AHI1;HOOK2;APPBP2;TMEM237;UBE2S;FMC1;UBA2;UBA1;DEGS2;SWSAP1;TTC26;RBM25;PODXL2;NGLY1;CHD3;TAZ;TTC27;SEC61A2;GPER1;GDAP1L1;BCL7B;MLST8;GGACT;SCN5A;A4GALT;SCARF2;SULT4A1;GALNT9;BCKDHA;HSDL2;RBM14;NUP133;TTC32;ATP6AP2;BCKDHB;RBM19;ARHGEF18;DARS2;SHROOM1;DDX52;ETV3;QRSL1;SYNGR3;UTP18;C12ORF4;NDUFS8;CHDH;CPTP;GORASP1;PEX5;CRY1;ATG4B;RBM20;MAN1B1;RBM24;OTUB1;TMEM45A;DDX28;PARG;DDX23;DDX20;CRMP1;CSTF2T;DDX21;RNF6;NT5C2;CLCN3;RNF2;CRYZ;TMEM201;WDCP;CAND1;TAF1B;TRA2A;BNIP1;CLVS2;NAA25;BNIP2;MTA2;TAS1R3;CCDC177;RBM39;URGCP;EGF;DDX31;S100B;ACVR2A;ERCC3;TNIP3;ASB6;ACIN1;RBM42;RBM45;GLA;OTUD1;CLUAP1;LNX2;PNMT;TRIR;ANKLE2;IPO11;PATJ;ZNF175;CLPB;ABAT;SLC4A3;DCAF5;TPGS1;RRP9;SMC2;NYNRIN;ZXDC;LUC7L;AP1S3;CEP97;VPS36;NFRKB;DLEU7;EARS2;UNC13B;VPS18;ACOT9;ACOT8;MECR;WDR74;WDR75;GTPBP8;SOX11;ARMC8;HCFC2;HCFC1;NUP93;CPED1;ARMC5;ZSCAN21;ACOT2;ACOT1;SPIN2B;RPL27;SPIN2A;DUS3L;ASF1A;ASF1B;ZNF397;NUP205;RPN2;WDR62;RNPC3;PRDX2;WDR70;MCMBP;PCDHA9;PRR22;SLC19A1;CEP78;ZSCAN18;ARL14EP;NDFIP1;F8A2;F8A3;GTF2IRD2;RDX;SLC16A11;TRIP4;CDC7;GP5;GPN1;THAP11;XKR7;GIPC1;GPR182;PCDHB5;UNC119;PCDHB4;PCDHB3;PPT2;SERPINI1;CEP89;CDKN1C;CEP57;SETD4;PYGB;PHF1;LPCAT1;ASH2L;GLI1;PHF6;SMG8;WDR43;ZCWPW2;MTG1;TCTN2;EMB;RIOK1;GPRASP1;ZNF367;GPRASP2;RRP15;CEP68;FCRL2;WDR36;TIGD5;WDR37;EXOC8;EXOC7;SSR2;TIMM22;FAM126B;WDR35;RNF168;FAM210A;GCFC2;ITPKC;ANGPTL4;GART;EXOC1;NPSR1;CTDP1;PLPPR2;DCAF12L2;DCAF12L1;WDR20;GRAMD4;FGD1;FGD2;TMEM165;FGD5;PRSS50;LMAN2;SLC17A5;GCNT7;CCL15;CCL23;YTHDF2;BRF2;AGK;WWP2;ELP4;POU4F1;TM9SF2;AGBL4;PRSS41;ALMS1;MSRB2;C16ORF89;C16ORF86;CYB561;HSPA1A;DGKE;TOR2A;SYAP1;HJURP;YEATS4;BZW2;VIRMA;EDC4;PPP1CC;IPO9;MAEA;APMAP;SALL3;ZNF329;CHP2;GRB10;MACROD1;PLXNC1;MB21D2;RALGAPA1;SKIDA1;ANKRD45;THOC1;C1ORF87;CHD1L;LEMD3;ST7L;PYGO2;DISP3;ILF3;ARMCX2;MORF4L2;ZNF319;ARMCX6;ZNF317;ERP29;ZNF316;FKBP4;MAGEL2;CUL7;ZNF790;ANKRD16;MINDY4;CUL5;C1ORF56;MRI1;AK4;KRBA1;KLC4;BTBD3;C1ORF109;ZNF546;MPDZ;EIF2B5;TRAPPC3;SLC37A1;SLC4A10;NBDY;LRFN4;LRFN1;SLC26A8;CCDC22;COPS8;GPR101;RSL24D1;RNF187;SFT2D3;MCM8;MCM9;AMD1;CEP164;PTBP1;NOB1;SIN3B;OPA3;SCRN2;C8ORF82;WDR5;WDR6;WDR7;HMGCS2;ZNF764;ADAMTS9;CCDC51;TRPC7;GGPS1;CHPF2;DIS3;LIX1L;FAM219B;PLRG1;RANGAP1;HAUS2;ZFP90;WRAP73;POLR1B;DMRTA1;LANCL2;MCM5;ZNF511;HDAC2;NUFIP2;AP3M2;MROH1;DNAJB1;NFS1;POLR2A;RBBP4;HECTD3;RBBP5;ZNF746;RBBP8;ZNF503;ZNF502;CCDC77;RBBP7;RNGTT;SLC35A3;RNF25;CEP152;ADRM1;WDR97;MGAT4C;MARCKS;POLR3A;POLR3B;KIAA0586;SNRNP48;IFITM3;IFITM1;FAAH;IFITM2;CMAS;UMAD1;GBA2;PWP1;NFU1;CYP4Z1;SOX3;RPS6KA6;ZNF606;SEPHS1;PDK1;COG8;COG6;CMC4;BROX;SACM1L;AP1B1;EBF1;EBF3;MAPK8IP2;JMJD6;NIF3L1;RRAGB;ZW10;GRWD1;GUF1;SUCLG2;RELCH;BEX2;BEX1;INTU;MAGED1;MAOA;MGST3;DCUN1D4;CD99L2;TRMT2A;TRMT2B;STRIP1;AP5M1;CHTF8;CYP4X1;PRRC1;DPH2;DPH3;TRPM7;ASL;DPH7;BANP;MAGEE1;MAGEE2;SS18L1;RAB39A;PARVA;CCT6A;STAG1;CDAN1;NCEH1;STAG2;FUBP3;ADCK5;RTL8A;ALDH18A1;ITM2A;CC2D1A;RTL8B;ATR;RTL8C;SLC44A5;COL18A1;ZCCHC12;C17ORF75;TRAM1;FASTKD1;GDI1;FAF1;HBB;SGF29;ZCCHC18;COIL;XPO1;SLC22A17;XPO5;TMED4;CBR1;PRMT7;PRMT2;TSC22D2;IL17RD;ITFG2;PRPF18;CLDN14;NME7;TNNT2;RBM12B;MATN1;KPTN;AMIGO3;C17ORF58;C10ORF88;NOL9;GUCY2F;RBFA;BEGAIN;TYMP;PSMC3IP;AMN1;ATP5F1A;ATP5F1B;LOC730098;CILP2;LCMT2;SUSD5;DCPS;NFYB;GINS3;NFYC;AP3D1;KBTBD4;SPCS3;PRKRA;QPCT;KBTBD7;APBA2;RAB9B;RAB3GAP1;KDM1A;AMOT;SYDE2;TMEM144;DOCK11;ARHGAP42;POGZ;TRAPPC11;HADH;CMTR2;CHRNB2;PUS3;RALBP1;TRAPPC2L;SLX1B;TOMM34;NOSIP;SHISA3;PPP4R3A;WRNIP1;PPP4R3B;AP5B1;IPCEF1;TRPC4AP;TMEM130;PCDHA10;SELENOO;MYCL;PRPF4;MAU2;SRARP;NUPR2;SLX1A;ABCG4;ABCG2;ZCCHC8;COPA;COPB1;NOP2;TMEM59L;LTBP4;EMG1;HRH1;CASKIN2;ATP6V1H;RPRD1B;DMAP1;ATP6V1F;CBX8;CYP2J2;KLHDC2;STIL;CBX4;HSPA5;ALYREF;DNAJC11;DNAJC12;BFAR;TDRD5;SMAD5;COQ6;DNAJC18;CHMP2B;SRPRB;BLMH;SKIV2L;SAE1;ZCCHC3;COPE;TMEM35A;C2ORF42;B4GALT3;COLGALT2;KDM5D;TSEN15;CHTF18;PKD2;USP39;RBM3;FLCN;TMEM101;UPK1B;MFSD3;POLL;COLGALT1;KDM6A;HGSNAT;TSFM;ABCC5;MARS2;PDE4C;AXIN1;OXSR1;GAP43;IGDCC4;TMEM9;B4GALT7;LTK;OR52H1;STOML1;RGS19;RGS13;USP11;ETFDH;FAM169A;FAM168B;ALDH1B1;GMDS;RPS6KC1;NRIP2;PDSS2;HES1;PDSS1;BPNT1;BUB3;ABCF2;HES5;ATE1;NIFK;ZNF184;ATP13A1;NAP1L3;NAP1L2;C9ORF40;FMNL3;MEIS1;CAPN10;KANSL3;LPIN2
Differentially Expressed Proteins In Muscles Of 10 Mon HD Q175 Vs Q20 Mice PXD010957	220/330	0.9999913692373422	0.9999978559094117	0	0	0.5793338578547076	5.000114604192126E-6	CISD1;MT1X;CCDC102A;MT2A;TBK1;FGFR1OP2;SIL1;WLS;GBP6;MED1;CHIA;PRKAB2;ENDOG;TYW5;COG1;ACTN4;RNASE3;RNASE2;PPP1R3C;ARMC6;CDC37;UHRF1BP1;EXD2;LMAN2L;SAR1B;HACD2;PLA2G7;LDHB;SYNGR1;APOH;INPP5D;SEC14L5;COX2;SNX6;XRCC5;UPF3B;BRAF;SLC16A10;GPN1;PARP12;MOV10;SASS6;CALM3;CALM1;CALM2;ADA;TMEM9B;SYNM;FASTKD2;ARPC1B;SETD6;MRPS12;NKAP;TMEM182;VLDLR;LRRC1;UBL3;MTG2;ANXA6;ELOA;ELOB;HRAS;SPTAN1;CGNL1;GIT1;LYPLA2;MAP4K2;FGFBP1;SERPINB1;SYK;ANXA3;TNNC2;SIRT4;AMPD1;ITFG2;PLSCR1;HEATR5A;PLSCR2;RILPL1;ALDOA;KPTN;SMTNL2;HSD17B4;CRIP1;ARFRP1;OLFML3;DGLUCY;RPL13;DCPS;PAK2;SPRYD3;PET100;SERPIND1;F12;WDR18;CENPE;SMOC2;SPCS3;TPPP3;R3HCC1;HDDC2;MYLK2;FAM13A;ZFAND5;ARID4A;UBE3B;CAPN8;PAIP2B;BMPER;SLC16A3;CAST;G6PD;AMY1A;AMY1B;AMY1C;PRPF4B;VRK2;ALDH3A2;PYGO2;ADAM17;PHOSPHO2;MSH2;ILVBL;MAD1L1;CPB2;DDX5;MINDY3;CUL3;SEL1L;FBXO40;ZMAT2;CALD1;NACC2;COX11;SMYD1;THEM4;VILL;MAP2K6;WDTC1;FDPS;C8ORF37;TGFB2;NUP153;FBXO32;CLK3;BCAR3;RBM28;CELF2;SCHIP1;ATP2A3;FHL3;SIX1;ATP2A1;LDB3;TTC28;IQCJ-SCHIP1;TMEM222;CALB1;NOB1;ZC3H7A;ADAMTS1;SIN3A;FLOT1;UBTF;PGM2;HMGCS2;COA5;IQCB1;LANCL1;RHBDF2;PPP2R5A;ABCC9;APOA4;GPCPD1;DCN;TTC38;TRDN;FCHSD1;NSMCE4A;CTDSP1;CHDH;RBKS;DCTN6;CEBPB;DDX24;SEMA3C;GMPR2;CAMK2A;PON1;MOSPD1;ASB12;ATP2C1;THBS2;PDLIM3;ABLIM2;UGP2;MKNK1;NRIP1;POLR2D;LRIG1;CYB5A;B3GAT3;MMAB;SMOX;TSPAN15;GALE;PNKD;MFAP1;XPNPEP1;NOVA2;ZNF616;DNAJA2;ACIN1;NAA16;PTPN6;SLC25A32;ASB2;PFKM;METAP1;CCDC62
Genes Up-Regulated In HD Markers In Human Blood GSE1751	1080/1597	0.9999913738164261	0.9999978559094117	0	0	0.5821899765934868	5.0220992737803485E-6	ATF1;ITSN2;GMFB;NUP107;TFRC;GMFG;ZNF292;RBPJ;RABGEF1;TBK1;SCP2;SMCO4;PRKACB;FNBP4;ATG3;GABARAPL2;MEF2C;C5ORF15;ZNF281;DNTTIP2;DICER1;SCAMP1;CD2AP;EML3;EML4;ZFYVE16;ZC3H11A;FEZ2;PSME4;TBPL1;ATF6;OPTN;SKAP2;URI1;SET;SAR1B;ZNF22;BAZ2B;GATA3;IQGAP1;ZNF24;HACD2;SLC5A3;MTMR6;PCNX4;RHOT1;RDH11;PRKAR2B;LTA4H;ZNF267;PRELID3B;HEXIM1;EDEM3;LYN;PRPF38B;CCZ1B;MTERF3;TIPARP;PBX3;BBIP1;TDP2;AVL9;HNRNPA1L2;DZIP3;ARF4;NUDT4B;GTF2H2C;TUT7;RPLP0;PRKAG1;SNX13;SNX10;OSBPL11;LITAF;HSPB11;MED17;PCMTD2;MRPL42;MED14;MED13;JAK2;CTBS;ELOVL5;RIPK2;ACTL6A;LRRC40;FOS;SIRT1;DUSP6;MED23;PIGB;PLSCR1;PSMA3;PSMA4;VAMP7;SDHAF3;TMEM33;MED21;DPYD;CDC42EP3;CKS2;PELI1;PIGK;RAPGEF2;VAMP4;ERGIC2;ZNF230;SAMD9;PELI2;RPS27L;ZNF518A;PTGS2;BTAF1;PLAGL1;STX3;SRSF10;ZNF224;SRSF11;ZNF223;NKTR;MBD4;GK;MDH1;STAT1;USP9X;TRAPPC10;P2RY14;MBD2;TMCO1;LYRM1;TMEM59;ETNK1;C12ORF29;SERBP1;PKN2;CRLF3;YPEL5;FRYL;C11ORF58;FAM13B;NAB1;GPR65;UBE2D2;FAM13A;LY75;SLA;UBE2D1;HNMT;SAT1;SLK;FNTA;PMPCB;MAP3K8;KPNA2;ZNF200;SH3GLB1;BNIP3L;AGTPBP1;EIF1AX;STX7;UBE2E1;PRPF4B;FBXO11;PIAS1;RINT1;ACAP2;MAF;DMTF1;IL6ST;SRSF6;SRSF7;SRSF8;ZNF432;S100A8;ARL8B;TXNDC9;STK39;LY96;KRCC1;RAP1B;SOCS2;ATXN1;PGK1;KHDC4;NAE1;SLC38A2;ZBTB18;NEK4;NOP16;NEK7;OGA;TNFRSF10B;FBXO34;ARPC5;ZBTB11;QKI;SON;PTPRC;RGCC;ARPC3;DMXL1;DMXL2;SP3;HLA-DRA;ZNF654;OGT;MDM1;NFE2L2;ITGB1;CRYBG3;APIP;PTEN;PIK3CB;NXT2;BICD2;CDC73;MRPL3;FCGR3A;FCGR3B;SUMO1;DSE;ARL5A;YAF2;NCK1;PPP1R12A;ITGA4;VPS13C;ATRX;VEZF1;QTRT2;DBF4;NSMCE4A;NEMF;TMBIM4;ZNF638;C1D;BMP2K;ETF1;ITGA6;TOP1;SEC22B;BIRC2;BIRC3;PRPS2;BECN1;GTF3C3;TRIM52;NDUFB7;SRSF1;SRI;HSD17B12;RCHY1;MFF;MALT1;KRIT1;CDC37L1;E2F3;FCGR1A;EIF4E;KCNJ2;SLC25A24;DUT;SEC24B;SSB;NDUFA5;NDUFA4;CNBP;GZMA;EIF3M;SNRK;NECAP1;SUCLA2;EIF3J;ST7;PDCD4;EIF3E;TRIM37;SLC25A32;TRIM33;PTPN2;SLC25A36;EIF4A2;AHCYL1;PREP;CCP110;JMJD1C;ZDHHC6;CCNC;GCC2;LDLRAD4;RCBTB1;NUDT4;RCBTB2;C1GALT1C1;EFR3A;TNFSF10;TRIM24;FBXO3;CPNE3;FBXO5;SNRPD3;SEC62;ATP6V1G1;ENTPD1;ENTPD4;SCAF11;ANK3;CDC40;DHX40;GNPAT;PPA2;PPA1;LACTB2;SUB1;ULK2;KCTD12;RIN2;NAIP;MMADHC;TMEM87A;CTR9;ZBTB1;PIK3R4;SUPT4H1;CDKN2AIP;COMMD8;ST8SIA4;SARAF;STK38L;CEP192;RAB11FIP2;ZBED5;ATP6V1C1;SEC31A;CCR1;LRRN3;RAB27A;IFI44;OSGIN2;SMARCA2;BST1;LPAR6;ECHDC1;DHX29;FBXL5;CD24;CALM2;INTS8;APOBEC3A;COX7B;CSRNP2;PYROXD1;N4BP2L1;BMI1;COX7C;N4BP2L2;CTSS;PPP3CA;MAP1LC3B;PCM1;PPP3CB;AKAP11;SCML1;NMRK1;ARIH2;DHX15;REV3L;ARIH1;CD36;CTSC;CCR2;CD52;NBPF8;IL15;MMD;NBPF9;NCOA4;ZFR;NBPF10;PRPF40A;NBPF11;NBPF14;NBPF15;RAP2C;RNF144A;SLTM;IL1B;CANX;TAX1BP1;CD48;MICU2;STX12;PCNA;CAB39;GNAI3;MRPS31;DERL1;HSD17B4;NEDD9;PCNP;SH3BGRL;PGRMC1;FAM172A;CREG1;MGAT2;EPS15;PAK2;CD55;MAP3K2;TSNAX;MOG;PLEKHA2;KLHL2;VEGFA;KLHL9;VMP1;STK17A;CCNG2;STK17B;CCNG1;AGGF1;ACTR10;IL18R1;DBR1;ICE1;UBXN2B;ICE2;ZFAND6;ZFAND5;CPOX;CAAP1;MSMO1;UBE3A;GIMAP4;NR3C1;GIMAP6;TMEM267;RGS2;PPIP5K2;ZNF83;CAPN7;CAPN2;ENPP4;CAST;MORC3;DIMT1;UBE4A;CYBB;SLC30A1;SDHD;EEF1A1;ADAM17;TMX4;SHQ1;TMX1;WDFY3;PPIG;CARS2;PSMD10;DDX5;PSMD14;UBA6;YTHDC1;DDX1;YTHDC2;SEL1L;DAPP1;PDS5B;HIGD1A;DDX60;RASGRP1;TOR1AIP1;RPF1;TMEM243;HCAR3;TBC1D15;MFAP3L;IVNS1ABP;PRNP;DENND4A;CRTAM;RPP40;CCZ1;NUP153;UBE2A;CLK4;KLHL20;CLK1;NABP1;UBA2;CYCS;DEGS1;TNFAIP8;RBM25;DDX3X;RBM26;TNFAIP6;HMGB2;DPY30;PSIP1;TNFAIP1;HMGB1;RND3;CHD1;PHTF1;AFF1;RB1CC1;GATAD1;NPTN;VCPKMT;MAN1A1;LRRFIP1;IFT57;HSDL2;RBM15;DYNLT1;TTC33;DDX58;EED;DYNLT3;RFPL2;ATP6AP2;IRAK3;PEX2;UTP18;ELF1;LMBRD1;ELF2;NUP54;EAPP;MS4A1;RBM47;BCL2A1;LAMA2;TAF9;CSTF2T;RNF6;HMGCR;MAT2B;ADD3;ATP2C1;CLCN3;CRYZ;CLN5;TAF1D;CAND1;RAB40B;TDG;BNIP2;PDLIM5;SMNDC1;TIMM8B;GALNT7;ARFGEF2;RBM39;TTC13;GALNT3;GALNT1;ATP2B1;U2SURP;GALC;KATNBL1;SHLD2;TAF7;KRAS;PTX3;NAA16;RB1;RPL4;RPL30;WIPF1;RPL31;RPL34;HNRNPR;SMC6;SMC3;SMC4;BACH1;RPL7;MILR1;ALCAM;NAMPT;GPR171;MYB;AP1S2;ADNP2;RPL39;RNF111;DDX17;ACOT9;MBNL1;PRKCI;WSB1;WSB2;RPL23;ARMC8;PASK;PRKD3;FDX1;RPL27;ASF1A;CTBP2;VPS26A;ARPP19;SAMSN1;PRDX3;LDHA;MCMBP;S100A12;SSR1;ST3GAL6;NRBF2;ZNF146;NDFIP1;ZNF140;ST13;MCAM;RDX;THAP12;UPF3B;UPF3A;RMDN1;MEX3C;GPN1;CYLD;GLUD1;ADI1;GPR183;PPT1;HBP1;CEP57;ITK;WDR47;BTG1;CDKN1B;WDR41;ADM;ADO;ING1;WDR43;WDR44;MS4A4A;IFIH1;UBL5;UBL3;GPRASP1;CEP68;SERPINB1;ANXA1;IFNGR1;TCF12;SERPINB9;TERF1;KAT2B;MS4A6A;ZEB2;MTF2;CEP63;PLCB1;EXOC1;CCDC90B;GRAMD1C;ASAH1;SGMS1;RPL11;HSPA14;ADCY7;TMEM165;PPP1R2;TMEM168;RPS15A;RNF139;SRP72;USP1;SC5D;ZNF107;RPL15;RPL17;SF3B1;YTHDF3;CSNK1A1;KIDINS220;AGK;AGL;WWP1;GTF2H1;GTF2H2;LRPPRC;KTN1;TM9SF2;TMEM156;RYBP;ABI1;TMEM39A;LAMTOR3;ATP8A1;FMR1;UBP1;IRS2;YEATS4;AHR;PPP1CB;PPP1CC;LAMP2;PAPOLA;PLXNC1;HMGN3;IL13RA1;CSGALNACT1;TLE4;PNISR;CEP135;ANKRD49;RPS7;RALGAPA1;USP3;CSGALNACT2;LARP4B;LEMD3;CLEC4A;GOLGA8B;CLIP1;GOLGA8G;MORF4L2;PHIP;ERH;FAM8A1;FKBP3;GOLGA8A;MINDY3;CBFB;FAM149B1;CUL5;INSIG2;ABHD3;MINDY2;INSIG1;CUL3;ANKRD12;ITPR1;ITPR2;ABHD5;KRBOX4;MTM1;ORC4;BTBD1;CLEC7A;ORC2;UBR5;SMN2;RNF170;ZNF302;MCL1;OSBPL8;CD164;MOAP1;TRAPPC8;TVP23B;C6ORF120;HOPX;COPS4;LSM8;CNIH1;BCL6;SYNJ1;CPD;CNOT2;SERINC1;COPS8;RAB5A;RSL24D1;CNIH4;EIF4G2;SERINC5;PLEKHF2;RNF11;RNF13;RNF14;MCM9;WDR3;AMD1;C1ORF174;PTPN22;FCAR;TLK2;WDR7;TNPO1;IQCB1;CR1;HMGCS1;RFC2;SECISBP2L;LANCL1;REXO2;PTBP2;PTBP3;CATSPERB;RP2;RPL37A;TRAF5;TESMIN;SOS1;SMPDL3A;RAB1A;HDAC2;LEPROT;GTF2A2;SEMA3C;VPS4B;FGL2;RAB21;DNAJB6;POLR2B;DNAJB4;DNAJB9;VPS54;SLC35A1;KRR1;PTPN12;OXR1;PNRC2;DNAJA1;EVI2A;CLEC2B;RAB14;MFAP3;DNAJA2;VPS41;KLF9;CEBPZ;EVI2B;CLEC2D;TPT1;METAP2;PANK3;ARL6IP1;AQP9;FCF1;NFU1;PNN;RPS17;RPS18;SKP2;RPS10;B2M;GOLGA7;ATP6V0E1;IL1R1;ACSL1;SACM1L;IFRD1;ACSL3;NIF3L1;BOLA2;SUCLG2;TFAM;GSAP;HECA;STXBP3;MAOB;DCUN1D4;DCUN1D1;TWF1;GMCL1;MYL12B;GNG10;AP5M1;SPAST;ZNHIT3;ZNHIT6;ARGLU1;CDR2;SRPK2;RABGAP1L;SS18L1;SH2D1A;SIAH1;SLC33A1;MEMO1;NMI;DERA;SRPK1;SPART;STAG1;RPS27;VNN1;STAG2;VNN2;RPS29;CCSER2;TRMT11;RPS21;ITM2A;RPS24;ITM2B;ATR;TOP2B;CLIC4;TRAM1;FASTKD1;FASTKD2;JCHAIN;COIL;GLIPR1;HINT1;XPO1;SERP1;TMED2;TMED7;TMED5;VAV3;RAB6C;PRMT2;TSC22D2;ZDHHC17;PARP8;RAB33B;BBS10;MDFIC;TFEC;TLR8;STRAP;HNRNPH2;SGK1;RHOQ;PTGER2;RGPD6;RGPD5;AKAP7;RGPD8;AIF1;RGPD4;ARNTL;PPP2CA;PURA;EMC2;SHOC2;MAP4K5;METTL9;MAP4K3;RANBP2;SUZ12;ATP5PF;ATP5PB;ERBIN;RANBP9;ATP5F1C;SPCS3;SPCS2;PRPF39;QPCT;NBR1;ATP5PO;RAB9A;FAS;RAB3GAP2;TRIP12;WASHC4;RIPOR2;STEAP4;ARID4A;ARID4B;TOMM20;DOCK10;CHCHD2;GOLGA6L9;IL18RAP;FPGT;C1RL;SACS;AZI2;PDE8A;TMEM14B;AMY1A;AMY1B;AMY1C;ALG13;CDYL;PDIA6;PREPL;TMEM135;TBL1XR1;KLRF1;MATR3;LRIF1;SELENOT;IDI1;KLRB1;COPB1;COX7A2;CSF2RB;CSF2RA;ZFP36L2;SEL1L3;STK3;ZFP36L1;TMEM123;PMAIP1;TASP1;ATP5MG;PDZD8;ZC3H14;KLHDC2;SMAD2;CBX3;IDH1;NONO;TBCC;DNAJC15;EIF2S1;AZIN1;CHMP2B;DNAJC10;ACBD3;SCYL3;CXCL8;MCTP1;ASNSD1;USP34;DBI;SLC2A3;PKD2;HS2ST1;RBM3;SENP6;ZC3H7A;PPP2R5E;CASP3;SNAPC3;CASP1;PDE4B;MFSD1;POLI;TOPBP1;RBM7;HIBCH;KDM6A;SRGN;ABCC4;USP47;DESI2;CYP3A43;AXIN1;PPP2R5A;RPS3A;DCK;RBL2;RBL1;CHMP3;PFDN5;CHMP5;GCOM1;USP15;KDM3B;TM2D1;SELENOF;TM2D3;NR2C1;TOB1;STRN3;UGP2;CHSY1;PPP2R3C;FAM120A;NRIP1;LRIG1;BUB3;GBP1;CLASP2;TCFL5;RWDD1;TMEM30A;WTAP;TRAT1;DEK;SLC4A7;PIKFYVE;KANSL2;PAXBP1;CKLF
Genes Up-Regulated In Ciliated Ependymal Cells Of HD Patients Vs Control PMID32681824	1066/1483	0.9999913804708401	0.9999978559094117	0	0	0.7294998653305593	6.287972461057973E-6	ATF1;USP6NL;MAPKBP1;CHIC1;ZFYVE9;NEXMIF;ITSN1;TESK2;LIPA;NDST1;PREX1;SYNGAP1;MPRIP;UBASH3B;AKT2;BBX;MTERF1;PKNOX1;SAMD12;PKNOX2;HEMK1;STARD3;FNBP1;CACNA2D1;STARD9;RFX2;UNC5C;SND1;BCR;RUFY1;MOSMO;RFX4;ORAI2;TCEANC2;CFAP99;RABL6;EXD3;ZNF273;TTYH2;TTYH1;NPRL3;PDGFA;AGAP3;BAZ2B;IQGAP1;PLA2G6;SLC30A10;HACD2;UGT8;LARP1;RNF216;RNF215;PRKAR2A;ADAMTS17;COX3;VTI1A;COX2;COX1;PIP5K1B;PIP5K1C;ATG7;ZBTB7A;ZBTB7C;ABCA1;BTBD19;CADM2;EIF2AK3;EXOC6B;ABCA7;ABCA8;C12ORF75;MRPL23;MLLT10;AGO3;ZFAT;AGO2;FERMT2;SFXN5;RNF220;LRSAM1;ARHGAP1;MED16;LMBR1;MED13;SH3BGRL2;TCP11L2;NINL;CGNL1;GATD1;CHST6;DFFA;CNOT6L;ELOVL5;SPHK2;MYOF;SLC39A11;NSUN6;EPS15L1;FOS;BAZ1B;SLC39A14;PGM2L1;GPRC5B;MED25;MMP14;MMP16;RILPL2;RILPL1;DPYD;KCNMA1;C19ORF25;DSCAML1;ERGIC1;CHST3;PPARD;CRB2;KANK2;STAU2;PROCA1;SLC7A1;ZNF69;EGFR;STYXL1;GGA1;GGA3;UNK;PRR14L;TCOF1;TMEM65;SNX25;MICALL2;SPP1;ANO10;STX3;SAMD1;ZSWIM4;CSMD1;ZSWIM5;EVC2;LRRC23;ATRNL1;TRAPPC10;DAB2IP;SAMD4A;PLXDC2;GATAD2B;SPSB1;CASTOR3;SLCO3A1;CASTOR2;TAOK2;ADGRL1;ADGRL2;FRYL;LGR4;TTLL9;ADGRL3;YPEL2;MTCH1;ALDH1L1;FAM13B;PDCD6;ATN1;MSI1;PLOD2;CASC3;MSI2;PLOD1;SESN1;LEPR;CEP250;ZNF444;PSKH1;FBXW4;PIAS4;BNIP3L;CDKL3;AGTPBP1;ZNF680;C11ORF80;KMT5C;STX8;UBE2E2;SRCIN1;STON1-GTF2A1L;EMSY;FAM227A;ACAP3;FRMD5;SAP25;RBM14-RBM4;SLC27A6;PKP4;ROR2;CDKL1;FTO;PFKFB2;KHDRBS1;PFKFB4;INO80D;SHC3;ATP8;KMT2C;ATP6;GLIS3;FOXO3;ARL17B;ARL17A;CTIF;MOBP;DSEL;PGK1;MBP;SLC38A2;BICRAL;ODF2;GFPT2;NEK6;ZBTB16;QKI;PTPRE;SLCO1A2;UST;AAK1;MDM4;LRCH4;OSBPL1A;LRCH3;ZNF652;ZNF512B;ITGB5;NUMA1;CELF2;SCHIP1;MRPL3;BOC;EDIL3;TRIM65;BCAS2;SMIM12;CERS4;CERS6;DST;GRID1;VPS13D;MSL2;GIGYF1;SLC25A18;NEMF;ZNF638;IL1RAPL1;LCOR;BDP1;SPACA6;L3MBTL4;AHDC1;CNTNAP4;TRIM56;ITIH5;PPP1R15A;LRP1;ZBTB46;LRP5;PPM1H;SLC5A11;FOXK2;HSD17B14;LENG8;FOXK1;CXXC5;MLLT6;CECR2;ZNRF1;SLC25A29;CCDC85C;CCDC85A;FCHO2;D2HGDH;FYN;TRIM44;LINGO1;PCDH9;KIAA1549L;TBX6;BAIAP2;EFR3B;SYT17;MFSD14C;PC;POU2AF1;ATXN10;ZNF611;MDGA2;ERRFI1;AHCYL2;CERK;LDLRAD3;ZDHHC1;ZDHHC3;HERC2;ATXN7L1;CCNL2;ZNF721;SCAPER;TBC1D22A;SLC12A9;SMARCC2;ENTPD4;ACTN1;SFMBT2;ADGRA3;ACTN4;ANK3;CYP39A1;ZNF718;CCNY;CRISPLD1;PPA2;ADGRB3;ALPK3;ULK1;RIN2;NUMBL;GIPR;ZBTB1;UBE2J2;KALRN;MED12L;PGS1;ZNF706;DYM;SYMPK;SNX9;ZBED5;RBM10;CRADD;IQSEC1;ST8SIA1;C9ORF153;BSDC1;RAB27A;RASSF8;HSPA12A;SMARCA2;PTK2;MSRA;PEX5L;TF;PTK7;MYO5B;MYO5C;RANBP10;LRRN1;RGL3;IGSF9B;INTS6;RETREG1;SUGP2;SPAG16;SYNM;PTPRS;USPL1;FKBP15;FBH1;GRIK5;OTUD7A;AATK;OTUD7B;N4BP2L1;PTPRJ;HSCB;PCSK7;SLC7A11;N4BP2L2;LARP1B;PCSK4;PTPRG;AKAP13;NCS1;ARIH2;KIF1C;GRIPAP1;ZHX2;PRPF40B;GAB2;ANO4;MRPS6;SORCS2;SREBF2;RGMA;CTTN;SLTM;PITPNM2;ARHGEF3;ARHGEF4;ARHGEF1;FAM193B;SFI1;CD44;STK40;DDR2;YAP1;PNCK;SATB2;DOT1L;COL19A1;GNAI1;RANBP3L;RXRA;MGAT1;PCNT;PAK2;CCT4;RIBC2;RFTN2;DYNC1H1;MAP3K3;PNPLA7;ERCC6L2;HUWE1;MOK;MYO9B;ND4L;APTX;MIB1;SGSM1;ITCH;NOL4L;TCEA3;TTC3;PNPLA6;RAMP1;NARF;CRTC1;DENND5B;UBXN2A;JADE2;CELSR1;LOXL1;ZNF83;KHSRP;PALM;CAPN2;DENND5A;ARHGEF40;SH3GL1;IL4R;ACOT11;LMTK3;TTC7B;CASK;POU3F3;CAMKMT;TANC1;ADAM17;ZNF91;DOK5;DOK6;WDFY1;DENND6B;TSNARE1;ARHGEF26;SLC1A2;PDS5B;ACACB;TMEM245;DEAF1;GRK4;PACSIN2;NPHP4;NDUFV3;RHPN2;TBC1D12;MORC2;BCL9L;TBC1D16;KLHL29;UBE2H;ZFHX2;AUTS2;KLHL25;TFAP2E;KLHL22;SSH2;SSH1;CLK1;RCL1;APPBP2;HOOK2;CNTN1;CNTN2;STT3B;TAB1;TCF3;UBE2K;SDK2;MXD4;RERE;GSK3B;RBM28;RBM25;CPXM2;MAST3;ARHGEF10L;CHD4;TENT4A;AFF1;ARMH4;EEF2K;RASGEF1B;ZIC1;CFAP46;LRRFIP2;MAN1A1;ARFGEF3;RBM33;TTC34;PDPK1;ARHGEF17;DDX56;TBC1D8;NAV1;NAV2;GCNA;EPN2;ELF1;ELF2;IRF3;UBE2R2;EEF1D;CHDH;ATG4B;NAA35;NAT8L;CUEDC1;SHANK3;SHANK2;PLEC;DNAH1;LAMA1;LAMA3;ASAP3;RNF6;RRBP1;ASAP2;RNF4;ADD1;NWD1;RAB40C;GNG7;MVB12B;SPOCK3;MAN1C1;CCDC180;EPS8L2;ARFGEF2;TAF15;URGCP;ATP2B2;CHFR;GALNS;FAM155A;MYO15B;BMT2;BRMS1L;FAM131A;ACIN1;NAA16;TAF3;R3HDM2;RB1;MAML2;TRRAP;WIPF2;WDR86;ADARB1;DCAF5;ALCAM;ZMIZ1;ZXDC;LUC7L;PXDC1;DIP2B;ANKS1A;DIP2C;CUBN;MBNL1;PRKCE;ARMC9;GTPBP6;SOX12;ADCY9;PRKD1;ANKK1;PRR12;ZNF398;ZNF397;ANAPC16;CTBP2;PRKRIP1;PRDM15;NEDD4L;XPC;FAM149A;GLG1;RRP7A;ABR;CHST11;POM121C;PRDM16;CHST15;PLCG2;SERPINH1;ZNF148;RREB1;ST3GAL2;LHPP;CDK18;CDK19;STARD13;DNAH10;DMPK;RAB3IP;NFATC1;UPF3A;PRRC2B;FOSL2;GPR137C;CPEB1;NPLOC4;SLC6A9;HNRNPF;GTF2IRD1;CPEB3;FANK1;RARG;SMG1;SETD3;DENND1A;TCF24;SMG9;WDR44;MRC2;TRIM8;ING5;TIMP2;RRP12;XXYLT1;RSPO4;HAVCR2;BRD2;ANXA2;ITPK1;TCF12;ASH1L;SERPINB6;NCOR2;BACE2;ZEB2;MRAS;PLCB4;RNF169;AEBP2;PLCB1;EXOC2;JDP2;GAS7;GRAMD1A;ZNF592;APOLD1;TMEM164;DHRSX;NSD2;ZNF106;LDLR;ZNF586;BRD4;FARP1;WWOX;BRF1;WHRN;NDE1;NR1H3;TCAIM;WWP1;DHRS3;SCAF4;ZNF33A;MORN1;NUCB1;COQ8B;KLKB1;HSPA1A;IRS2;CDC14B;ABHD12;NPEPPS;CDH4;MAEA;NAGLU;ZNF329;GRB10;MACROD1;SLC26A11;LARGE1;STK32C;PNISR;SEMA6A;PPTC7;SWAP70;TPM2;TPM1;FRMD4B;VRK3;MOB3B;MOB3A;CLIP2;TOM1L2;CLIP1;KAT6A;CLIP4;ADAM9;ND1;ND2;CSNK1G2;MAD1L1;ND5;ND4;NOTCH1;ABHD3;BRI3;CUL1;ITPR2;UBR3;AEBP1;KLC1;AK8;PHF21B;KLC4;BAG3;DDRGK1;NACC2;SAFB2;SRGAP2;UVRAG;CEP112;ANKRD24;ATP8B2;SYNJ2;BTBD9;BCL6;P4HA1;P4HA2;CNOT3;PLEKHM1;MAP3K10;PLXNB2;ZNF536;PLXNB1;MAP3K14;SERINC5;BCL2L1;RAD9A;ZNF771;RNF10;KIAA1671;DUSP18;SYNE2;SART1;PSD2;TLK2;UBTF;WDR5;PGPEP1;TPRN;PLEKHG3;SLC13A3;REXO1;DNMT3A;TRAF2;RANGAP1;ZFP90;DUSP22;PTP4A2;CATSPERB;ASPH;TRAF3;CATSPERG;DNAJC5;RPL37A;ZNF516;HDAC4;SLC24A2;HDAC5;NUFIP2;HDAC7;MROH1;DNAJB1;STOX2;DNAJB6;HECTD2;RBBP4;SCGB2B2;VPS53;PLEKHH1;FKRP;ASCC1;FBXL19;KCNIP3;PLCL1;SEMA4B;AHNAK2;CCDC59;FBXL17;FBXL18;CDC42BPB;CFLAR;TPCN2;ENOX1;TPCN1;ASXL1;P2RX7;PFKL;RAB12;POLR3H;PFKP;TNRC6A;CCDC62;NPIPB5;TNRC6B;APP;PANK2;HPSE2;DIXDC1;SOGA1;GOLGA3;ZNF608;ARL6IP4;DPF3;PDK3;TANGO6;ACSL1;AP1B1;MTUS1;PTOV1;DLEC1;ACSL3;EBF4;MAPK8IP3;TIAM2;TIAM1;POR;KATNAL2;TTLL11;MACF1;CASZ1;PDE1C;DCUN1D4;INPP5B;PTDSS2;UGCG;VPS8;ATP6V0A2;MAP7;TNRC18;ARGLU1;CDR2;SPTBN1;BANP;SRPK2;CARMIL1;TRAP1;ZRANB1;DTNB;GADD45B;INSR;SLC35E3;SPART;STAG1;TMCC1;TECPR2;CC2D1A;CLIC4;DAZAP1;TENM3;ZBTB8OS;LIMD1;TRAM2;ROBO1;ZCCHC14;RPTOR;ZNF808;SIPA1L1;AUH;XPO6;KIF13A;SH3PXD2B;CCHCR1;RALGPS1;ZER1;PRMT2;TSC22D1;ITFG2;ZDHHC14;ZDHHC15;PACS1;NME9;SGK3;MAPT;RHOQ;AMER2;TNXB;SLC20A2;AKAP8;ARNTL;C10ORF90;PURA;MTHFD1L;LMNA;CTNNA1;UBTD1;APBB2;CTNNA3;NT5M;KANSL1L;MAP4K5;SH3BGR;SCD5;AP3D1;ERBIN;LHFPL2;MPP6;ZDHHC11B;NR6A1;MPHOSPH8;RAB3GAP1;RIPOR3;RIPOR1;SPPL2B;GALNT17;NDUFA10;HDLBP;ARHGAP39;CWC25;NUCKS1;ARHGAP35;CMIP;TMEM143;DOCK10;TMEM144;DOCK11;CHCHD6;SACS;TMEM38A;PDE8A;WASHC1;PSPH;KDM2A;DSCAM;KDM2B;LIG1;ANXA11;ATP1B3;PUS7;MAU2;RAI14;FBLN7;PXK;CTTNBP2;USP54;NTM;ARHGAP17;LPP;CAMSAP1;CAMSAP2;ARHGAP21;PDZD4;DPP7;MAN2A1;CDH23;MARK4;LONRF2;MARK3;MARK2;MARK1;SPECC1;SMAD1;CPSF7;CBX5;TGFB1;HSPA4;SMURF1;EPHX1;PTCH2;TBCD;SMAD9;ARHGAP26;SMAD6;ARHGAP23;MAVS;PLCXD3;DLG2;RADIL;CLASRP;ZCCHC2;FGFR1;ABCD4;AVEN;USP36;MEGF10;DOCK9;TSEN15;USP32;DOCK7;HSPB1;ELAVL1;PKD1;IQCJ-SCHIP1;PPP2R5E;PDE4B;FLOT2;RBM6;ABCC1;USP48;USP42;USP43;SPATS2;ARAP2;AXIN1;IQCE;PPP2R5A;DNM2;IQCN;RABEP2;RASA3;COL6A2;COL6A1;MYH9;DOCK1;MCPH1;USP13;CAMK2D;PDXK;IER5L;IWS1;FAM168A;CHSY1;PCED1A;LRIG1;NCAM1;CLASP1;OPCML;SPEN;ATE1;KDM4B;TCF7L1;KDM4C;POLN;CMTM4;PDE4DIP;ARID3A;ARID3B;KANSL1;PPP2R2D;LPIN1;PAXBP1
Genes Up-Regulated In Expression In HD109i.1 NSCs From HD Patient Vs NSCs From Healthy Controls GSE37517	1087/1588	0.9999913841418259	0.9999978559094117	0	0	0.6073843276255969	5.233159768126504E-6	TFRC;AVIL;GAGE8;ACCS;RBPJ;ISLR;NDST3;PRKACA;RBFOX3;UNC5B;STARD9;UNC5C;RNASE4;UNC5D;SCAMP1;PHKA2;SND1;OR6T1;SIGIRR;CH25H;RFX8;SLC5A8;SPINT1;PRKAR1B;ASPHD1;MYL1;AGTR2;CYP2E1;RBCK1;ATF5;MYL9;ACTL7A;CLCNKA;GATA3;ABCB9;IQGAP1;ZNF25;SLC5A3;ADAMTS10;IL22RA2;SULT1A1;KLRK1;PCNX2;LOC653513;AGMO;ADAMTS17;RNF217;PRELID3B;GSTM4;JAG2;GSTM2;OR8B12;COL24A1;ABCA6;EDEM1;FN1;IL31RA;BTBD11;TEX36;COL1A1;AGO3;DCHS2;FXYD2;SFXN3;SFXN5;FERMT2;GSTM5;HRK;NUDT4B;MTMR11;FRG2B;PTH1R;AREG;SHE;MED14;LMBR1;NKRF;HEY2;OR52B4;SH3BGRL3;ZNF248;TPSAB1;DUSP2;KCND1;MYBPC2;GPR37;ARG1;TMC8;EMP2;FOS;SIRT2;MED23;MZT2A;MMP14;TMEFF2;MMP13;MMP16;PIGA;KCNMA1;PPARG;DSCAML1;SAMD5;KANK2;OR10H1;ATL3;SAMD9;IDUA;ADAM20;SNX32;PTGS2;SNX31;EGFR;PTGS1;FSTL5;HLA-DMB;SRPX2;SULT1E1;ZNF469;DMD;CSMD3;MEF2D;LIMS4;LIMS3;USP9X;OR10G4;MBD2;SCTR;LYRM9;KIAA2013;PLXDC1;COL3A1;GID4;TTLL3;CCDC8;ETNK1;C12ORF29;LGR5;YPEL3;LIMS1;SIGLEC5;KCNG1;ERO1B;OLFML2B;NAB2;FAM228A;ZC3HAV1L;PLOD1;HNMT;MYLK3;CXCL16;LCNL1;POTED;PIM3;SLC25A43;POTEG;PITX2;POTEA;MAP3K5;POTEC;CDKL2;SH3GLB1;CDKL5;FBXW7;FBXO17;CNPY1;TC2N;FRMD1;TUBA4A;CDC25B;OR2T5;OLFM3;OR4X2;SLC9A9;S100A4;IL6ST;NPTXR;SHC4;ARL9;CD274;KCNE4;KMT2C;AGAP11;CORO1A;FBXO44;NPAS1;RAP1GAP;ARL17B;RAP1B;ARL17A;TMEM26;ATXN1;DSEL;CPA6;BRPF1;KRTAP4-7;BDNF;NEK6;NEK7;TFPI2;FBXO31;UCKL1;PTPRC;OGN;UST;SP6;CNTROB;ZNF512B;PIWIL1;PIWIL4;CNTNAP1;CRYBG1;PPP1R13B;CRYBG3;FHL1;LRRK1;HTR2A;RLBP1;FUNDC1;BOC;ACP5;CCIN;SLC36A2;OVCH1;TMEM255A;ITGA1;HTR3C;CES4A;OR10A7;SYF2;HAND2;IL1RAPL1;NAF1;ITGA5;SMIM21;SPACA6;MET;PRPS2;ITIH5;PPP1R15A;LRP1;LENG8;HSD17B13;FSCB;DEPP1;RNFT1;PHKG1;KATNA1;SH3BP5;SLITRK6;SH2B3;CTHRC1;KCNJ5;MCOLN3;POTEB2;ERAP2;GZMA;PRRX2;SPDYE3;FAM209B;MBOAT4;TBX5;BICC1;SYT17;MYO1D;FCGR2A;ST7;MGP;CD248;EIF3E;FCGR2B;PTPN3;EIF4A2;ERRFI1;SPON2;THSD7B;KDELR1;MT1M;PRF1;ICAM5;LDLRAD4;SPATA20;IFI30;NUDT4;LGALS3;HERC3;MT2A;RASSF1;BPIFA3;TNFSF10;PIEZO1;OXER1;CCNL1;PELO;EPHA5;EPHA7;ENTPD4;C9ORF131;NSMCE2;GAREM1;PPP1R3C;MT1G;C22ORF34;KCNQ5;TRIB3;TAGLN2;TRIB1;TRIB2;NUMBL;TMEM87B;NRN1;EPAS1;TAS2R43;MYCBP2;TAS2R46;WNK4;CD1E;ARSJ;NEU1;ST8SIA4;ARSI;APOD;SNX9;KCNN3;PCK1;A2M;HMGCLL1;ATP6V1C1;NTNG1;SLC10A4;EGR2;SPHKAP;IQSEC2;C9ORF153;NBEAL1;IFI44;PRG4;PRG3;NTAN1;SMARCA2;FBXL8;POLA1;ATP4A;PEX5L;ID2;PPP1R1C;ID1;ECHDC2;GNRH1;ITGBL1;OR2Z1;FBXL3;CYSTM1;IGSF9B;COL9A2;CD22;DIRAS3;CSRNP1;CCDC122;SYNM;CSRNP3;GRIK3;HNF4G;PTPRM;GRIK1;CD3E;RAB22A;MEDAG;AKAP13;PPP3CA;PPP3CB;MAP1LC3A;PPP3CC;SPTLC3;RAC2;CD36;CCR5;NDEL1;CD52;GAB3;ANO6;MRPS6;SORCS2;ZADH2;ARHGEF3;ARHGEF2;ARHGEF5;CD44;PDZRN4;ARHGEF6;OR3A1;POPDC3;RAMP2;SELPLG;CAPG;CRIP2;MRPS30;GNAI1;CAMKK1;COL19A1;STX10;STAMBPL1;SERTAD2;HSF4;GPC4;MICA;MICB;MAP3K2;NPDC1;MAP3K1;CAVIN1;CAVIN3;PLEKHA4;VEGFA;VMP1;RIT1;DPY19L2;CFHR1;TCEA3;SAMD9L;CD81;PRDM6;CCDC168;JADE2;NR3C1;IFI44L;LOXL2;RGS2;PAMR1;MORC4;SLC30A8;SCARA5;ACOT11;TBC1D2B;PCOLCE;COX6B2;GEM;KLHL41;MID2;GPRIN3;DKC1;DOK5;CARD19;HHIPL1;PPIC;UBA7;KLHL15;NXPH4;NPR3;CACNA1A;CACNA1C;PLD6;KLHL13;CNN3;HCAR2;KCNV1;ADGRG2;SNTG1;CCDC141;MSC;CNMD;TBC1D15;KLHL29;TCAF2;PRNP;ARHGEF35;VDR;LAYN;UBE2A;CLK4;CLK3;BMP5;BMP4;CLK1;BMP1;COL5A1;BHLHE40;CNTN4;MELTF;MXD1;FGF11;SNED1;CPXM2;TNFAIP2;LAMC1;USE1;TTC27;ADGRE2;GRM7;RASGEF1B;GPER1;NPTN;LRRFIP1;ZNF385D;ARFGEF3;CFAP45;DACT1;IRAK3;MMP9;SHROOM4;RCN3;GREM2;GFOD1;NAV3;ELF4;FAM153B;FAM153A;CHI3L1;IRF6;ZP3;PLEC;CREB5;DDX27;LAMA2;ASB11;PTHLH;INS;NWD2;SH3TC1;TBX21;FAM241A;SPOCK1;SLIT3;PDLIM5;PDLIM4;OR51E1;OR1D4;CCDC175;GALNT4;KRTAP10-7;TPBG;KRTAP10-9;EYA4;OR5L2;ATP2B1;TBX18;TBX15;ACTC1;CYP24A1;ERCC3;FAM131A;ASB6;FAM98C;RBM44;VIT;ZNF177;PATJ;MAML2;RPL32;SERPINE2;COL12A1;SERPINE1;MSANTD3;MRGPRE;SLCO6A1;BACH1;GPR174;GPR176;ALCAM;EVA1A;SCN11A;CSPP1;CREB3L1;RPL36;PXDC1;PRSS2;BVES;JUNB;RPL39;CMKLR1;PRKCH;UNC13A;ZNF160;ZNF705A;PRKCA;DKK3;DAAM2;BIN1;SARNP;ANOS1;RPL28;AKAP17A;LDHA;PRDX4;SERPINH1;ST3GAL5;HLA-DQA1;SMCP;STARD13;FZD4;PLK2;FZD8;NR1D1;FOSL2;NFATC4;POU6F1;ZNF37A;GIPC3;PNOC;SNAI2;REN;SERPINI1;HOXD9;ODAPH;GABRB1;PHF1;ELN;ADM;FMN1;PYGL;HIF3A;WDR44;MRC2;FAM102B;ADAMTSL5;LCE5A;TIMP2;RSPO2;RSPO3;TIMP1;EMB;RSPO4;GARNL3;ANXA1;KRTAP15-1;ANXA3;GNL1;PRSS12;SERPINB6;FAM210A;KAT2B;AEBP2;TCP1;PAX9;RARA;RARB;COL21A1;HCLS1;ANGPTL4;PLCB1;ANGPTL1;IVL;ENG;GRP;RNMT;TIMM9;NDUFA4L2;HOXD11;SBSN;GPNMB;SLC17A9;EPYC;OLFML3;ABI3BP;PCGF1;SLC17A7;RPL15;GPR155;FARP2;GABRA2;CDKN2B;ZNF581;ZNF580;KIDINS220;ECEL1;MYBPH;G0S2;GTF2H1;PRSS35;SNCAIP;AGT;FAM71E1;SMOC2;RYBP;NFIA;CLCF1;GPR149;PLP2;EEF1AKMT3;FMOD;CCL28;BRDT;HSPA1A;RERGL;CHRM3;ANKRD37;RAB3A;COL16A1;PLXND1;CLSTN3;TNC;AHR;FGF1;FGF2;THG1L;FGF5;TUBB8;CYSLTR1;CYSLTR2;DEPTOR;CDH1;IYD;CFL2;RNF19A;LAMP2;LZTS1;TMSB10;MAP2K3;TLE2;RPS7;MAMSTR;RPS8;TPM2;IGFBP3;CSGALNACT2;DIO1;RPS6;GOLGA8J;TAP1;MITF;SSMEM1;DISP1;CLEC4A;STIM2;CLIP4;SNRPG;ADTRP;PPEF1;DGKK;INTS6L;RHCE;CBFB;FAM114A1;INSIG2;BRI3;INSIG1;ASMT;HMBOX1;CLEC7A;TBXA2R;MAP3K21;PPDPFL;CCDC32;IGFBP7;PLXNA3;C3ORF80;CYBRD1;SYNJ2;LRFN5;MAP3K15;INS-IGF2;MAFB;P4HA1;P4HA2;REEP3;BCL3;RLN3;CSPG4;MAFK;SERINC1;LAT;BMPR2;GAL3ST1;PIK3C2G;CSAG3;SYNE3;ADRA1A;ADAMTS4;AP1G2;NOB1;EMILIN1;INSL3;INSL5;RTN4RL2;KRTAP19-8;ASPN;METTL25;CATSPERB;CATSPERE;MEP1B;TNMD;RPL37A;POLR1D;LANCL3;ANG;CEBPB;PLEKHH2;ACSS3;SEMA3C;TYRP1;ARPC4-TTLL3;NLRC5;ITLN1;RAB20;CHADL;ANKAR;JAZF1;SEMA4A;ANGPT2;TRPA1;SMOX;IRX6;MACC1;PLCL1;AHNAK2;KCNIP4;KLF4;ASS1;MGAT4C;KLF6;CLEC2B;KLF5;P2RX1;RAB12;TLL2;TLL1;INSM2;PPIL3;NECTIN3;CBLN3;CLEC2D;TPT1;PFKP;METAP2;TRAF3IP2;ANTXR2;AQP3;IFIT3;AQP1;OR52N2;LRMDA;VSIG1;RPL36AL;UBAP2L;B2M;TNS2;OR8H1;ATP6V0E1;IL1R1;ACSL1;ARRDC2;IFRD1;HLA-B;HLA-C;EBF2;HLA-A;HLA-F;HLA-G;UHMK1;JMJD6;RUNX1;TIAM2;UTS2B;RRAGC;MAGEB2;PLPP2;SMIM3;INTU;PDE1C;IGSF1;TMTC1;GMCL2;CMYA5;LCN10;FAM43A;TRPM7;AMMECR1;PARVB;NMI;GNG11;CIDEC;PM20D2;STAG2;PARVG;SESTD1;CREBRF;OR2A12;RPS20;LOC389199;OR2A1;TENM1;SH3KBP1;ZFAND2B;NKAP;ADIRF;RSF1;PRL;VLDLR;MEOX2;SIPA1L2;MEOX1;GABRR2;GABRR1;HINT1;CCKAR;SEC61G;UBXN6;TSC22D4;EDN2;EDN3;SLC35G3;TFE3;MSANTD3-TMEFF1;CBFA2T3;MSS51;PARP8;CDCP1;OR52R1;ADRB3;FIBIN;ALDOC;RHOU;FAM20A;TLR5;SGK1;SGK2;AVPI1;ICA1L;PTGER2;PTN;PURA;TCEAL7;SCEL;TCEAL6;NPW;WIF1;EMC2;LMNA;CILP2;DISC1;MPZL3;GABRD;CORIN;MPZL2;SVIL;GDF15;C1GALT1;KRT12;PODN;ATP5F1E;PDP1;MAS1;PRPF39;LBX2;DLC1;STAC2;VWC2;TRIP10;RAB9A;FAS;BLID;F2RL2;WASHC4;GALNT11;TPSB2;STEAP4;HFE;NRK;TMEM140;ARHGAP36;HOXA11;DOCK11;RBMX2;PDE8A;CHRNB4;MLIP;IL11RA;NPY1R;ALG13;LIFR;VWDE;TMEM130;EMCN;COL4A2;COL4A1;RGS9BP;PRPF3;MYADM;JCAD;CHRNA1;CHRNA3;PXK;STEAP1B;LTBP4;LPP;SEL1L3;GAGE2C;GAGE2D;PMAIP1;GAGE2A;ANKZF1;HSPA8;MLKL;KLRC2;KLRC3;TGFB3;KLRC4;EPHX1;SMAD9;ARHGAP26;SMAD6;LRP1B;ARHGAP24;ARHGAP23;SMAD7;NFKBIA;TDRD1;NR4A1;DIAPH2;DLG2;JMY;XAGE5;NMUR2;KLRD1;OR2A7;LRP10;OR2A4;DOCK5;USP36;THRB;MCTP1;THRA;USP32;CXORF65;HSPB1;CLEC14A;HAPLN3;FLCN;MFSD6;LRP5L;SNAPC2;LRRTM1;TRPS1;CASP4;BDKRB1;PDE4A;TAS2R5;TAS2R4;RHBDF1;TMPRSS11A;PTGIR;ARAP2;KLF16;ALDH1A3;GAP43;ALDH1A2;COL6A2;ALDH1A1;COL6A1;C14ORF39;CDH12;COL6A3;RBMS1;DNASE2;MCTP2;KDM7A;KRT82;PON3;LTK;CAMK2D;TM2D1;OR10P1;RASD2;ACAN;CHSY1;GMDS;PALMD;HLX;MLANA;NRIP2;PRRG1;REPS2;TENT2;GBP1;SASH1;OPCML;ZNF185;TMEM30B;BAD;OR2F1;OR2T29;PDE4DIP;USP29;PMP22;SPRY3;SPRY2;LPIN1;HCN1
Up-regulated Soluble Proteins In Cerebral Cortex Of 8 Wk R6/2 Mice PXD004973	569/808	0.9999913908559286	0.9999978559094117	0	0	0.6851674299942978	5.898730509408357E-6	ITSN2;CHIC2;TFRC;MAML2;SERPINE2;RPL31;TRRAP;CLEC10A;TRIL;ITSN1;DCAF7;RRP8;PSMD8;ALKBH4;CYP2D7;CYP2D6;WDR91;CDK20;RPL38;DHRS4L2;ANKS1B;GBP6;GBP7;MECR;RPL23;MCEMP1;HDHD3;GABRG1;RBP2;TBPL2;RPL28;PI4K2A;ASF1B;SAR1A;CTBP2;ABCB7;SDR39U1;AAAS;MRPL13;PRDX3;CYB5R1;FAM171A1;LDHA;RHOT1;WDR70;EPB41L3;COX2;SSR1;ST3GAL5;C19ORF33;ABCA1;GSTM2;ZNF263;LRBA;WDR53;CP;PRDX6;MRPL21;TBL3;RAD18;GSTM5;ATG2B;CEP89;MYOM1;OSBPL11;CSAD;CFAP97D1;ING1;SLC6A3;OSBPL10;SMG6;MRPL41;CHAF1B;UBL3;OLR1;SH3BGRL2;DLGAP1;DLGAP2;GATD1;UPF1;SERPINB4;ZNF483;KCND1;LRRC46;SERPINB9;ELOVL7;FAM126B;COQ10A;AEBP2;KCNMA1;TCP1;CACTIN;EXOC2;ARF6;GRAMD1B;C11ORF54;FH;ZNF593;SNX33;SGMS2;PET117;FSTL5;ANO10;SRSF10;GPR155;ATAD5;ZNF580;MDH2;STAT1;CSNK1A1;ADAT1;TMEM62;FMO1;CASTOR1;TTC9B;ELP4;DHRS1;PLXDC1;DHRS4;NUDT22;DHRS7;PHF5A;CASTOR3;CENPH;CASTOR2;APEX1;SNX14;TRMT6;YPEL1;MPLKIP;COQ8A;CRAT;KLKB1;NUCB2;MTCH1;DGKE;MRE11;TMEM179B;PLOD1;ZBTB22;FGF1;FAM107B;FADS2;EFEMP2;UROD;RUVBL1;LAMP2;NUDT16;STK32B;MAP3K4;FBXW4;USP7;AGTPBP1;RPS7;VPS33B;THOC1;FOXP4;INIP;MOB3A;RBMXL3;TOM1L2;RBMXL2;ARMCX1;FRMD6;RBMXL1;RAB36;PGP;IL6ST;ANAPC1;DGKI;CD274;ATP8;PEF1;FAM114A2;STK39;SPATA5;GTF2E1;CLEC7A;ZNF429;THEM4;IGFBP7;GRIA3;GRIA4;MPDU1;ANKRD28;CD164;OSBPL8;CEP112;ODF2;OSBPL3;TRAPPC5;OGA;RITA1;SYNJ2;CORO2A;CORO2B;C6ORF120;LSM4;REEP1;YRDC;NSFL1C;COPS5;GON4L;NBEA;SLCO1A2;MAFK;ACO2;ZNF654;RAB5A;RAD9A;RNF187;ITGB1;SLC25A3;NXT1;CELF2;UFSP2;C15ORF65;PMEPA1;EFHD1;HMGCS2;SERAC1;CTNNBL1;SLFN12L;COA5;DSP;IQCB1;BCAS3;EMX1;TRPC5;DST;ATRX;VPS13A;NGB;VEZF1;RANGAP1;RABGGTA;WRAP73;NPEPL1;NEMF;SLC25A19;RP2;POLR1D;BIRC6;PIK3C3;SMCR8;ST6GALNAC4;CNTNAP5;SLC25A14;CX3CR1;GTF2A1;SMPX;WBP2;PRCC;C15ORF40;AFG1L;PARD6G;U2AF1;MLLT3;RNFT1;DCAF17;CDC45;DRAM1;SLITRK1;RAB26;FCHO2;CDC37L1;SH3BP5;UGGT2;SEC23B;SLC25A25;HNRNPA0;FKTN;MGME1;SSB;KCNJ10;SPAG6;AMFR;KCNIP3;PLCL1;TXNRD1;BAIAP2;TTC39C;CABLES2;BAIAP3;GSTZ1;MYO1D;POLR3B;SYT11;SYT10;RUNDC1;RHEBL1;MMACHC;VPS35L;RSC1A1;SLC35B2;SMARCB1;SLC35B1;ANTXR2;CCAR2;HS6ST2;TXNDC17;CDC20;FRAT1;FRAT2;PNP;RPS16;NIPAL1;ANPEP;SNRPD3;RPS10;MFSD2A;SLC12A9;PDK1;ACSL1;C17ORF49;METTL3;ANK2;ANK3;ACSL3;MAPK8IP3;GBGT1;RUNX1;ADGRB3;KATNAL2;SIK3;ULK2;SUCLG2;VDAC2;PFN1;PLPP2;CDS1;SLC22A4;MACF1;NECAB3;SLC22A5;MAOB;STXBP3;MAOA;WNK4;TMTC1;PIK3R1;HNRNPLL;DGUOK;SNX1;COMMD9;MRNIP;DHX33;PCBP3;ZNF706;DHX34;SYMPK;HIVEP2;SEC31A;ZBED3;WWTR1;PTPRN2;SPHKAP;KNOP1;RAB27A;AMMECR1;RAB27B;HSPA12A;HSPA12B;STAG1;AKR1B10;CALY;SESTD1;AKR1B15;CYP2S1;INTS7;KYAT1;ALDH18A1;RETREG2;RGL1;FBXL6;RPS23;PTPRT;RPAIN;DET1;ZCCHC12;ZCCHC10;TENM4;CAB39L;OLA1;MRPS10;ZCCHC18;SPPL3;PCM1;RSRC1;DHX15;UBXN7;NANS;ACAD8;LYNX1;PRMT8;RHOH;SYN2;MLF1;RAB33A;LAT2;KIF9;RAP2B;PITPNM2;RHOJ;SDE2;PABPC3;KIF2B;PABPC1;DBN1;VGLL4;TLR2;MAGEH1;GDPD2;UQCR11;COX5B;CAMK2N2;CREG1;EMC3;UBTD2;HEATR3;PAK2;GABRD;MAP3K1;MYEF2;TMEM176A;AP3D1;AIG1;FAH;TTC8;RIT2;GSTA5;GSTA3;GSTA2;TACC3;RAD1;TRIP12;CD86;WASHC4;LOXL3;ARHGAP39;KLHL35;YARS2;COMP;TEKT1;ENPP2;SACS;TEKT3;OSTF1;CMTR1;FAM81A;SH3GL2;TGM2;CA13;G6PD;SLC30A3;HBE1;TMOD2;SHISA5;TOMM34;KCTD4;ALDH3A2;ZNF91;PREPL;PHOSPHO2;GPD1;TBC1D25;DENND6B;PSMD11;UBA6;YTHDC2;TIMM50;ARHGAP21;DEAF1;CDH22;LONRF3;FAM83D;MARK4;GCN1;QSER1;ATP5ME;SMAD2;HBG2;CBX3;RARRES2;VTA1;PCIF1;SMAD9;TIMM44;COQ9;HSPA2;SYT9;BMP4;PAN2;DIAPH3;UBE2O;SKIV2L;CNTN4;DNAL1;RTP4;MS4A7;PINX1;SLC40A1;HSPB1;LDB3;SLC2A5;ELAVL3;DTWD1;CA2;RASGEF1B;RASGEF1C;CYP4V2;CA4;GDAP1L1;FLOT1;CFAP45;SCYL2;TAS2R4;PROSER1;USP47;HSDL1;TBP;CAMK1D;KLF13;TTC32;PDPK1;MARS2;CAD;OLIG1;SYNGR3;TTC38;DNM2;EPN3;DNM3;ELF2;ALS2;GFOD1;RASA3;NAA35;NUP54;IFT46;FBP1;B4GALT4;ANKS3;USP11;PON1;GK2;KRT83;U2AF1L4;CAND1;MVB12A;PTK2B;ABCF2;CLASP1;CMTM7;IGBP1;LGI1;ATE1;ARID3A;MAPK15;YY1AP1;WARS2;SLC4A7;UFM1;XPNPEP1;NAA16;FSIP1;ASB3;OTUD1;CSNK1A1L
Genes Up-Regulated In Meclizine Treated STHdhQ111 Vs Control GSE129143	1087/1513	0.9999913932830587	0.9999978559094117	0	0	0.7276218544029791	6.262462290773177E-6	ATF1;TFRC;PGAP3;ZFYVE9;AVIL;IFT172;TMEM97;NOC2L;TSEN54;TSKU;SCAMP4;COMTD1;KRTCAP2;FAM110C;XYLB;ATG3;HEMK1;GABARAPL1;UNC5B;TYW3;CTAGE1;SLC5A6;CTAGE4;SCO2;DDIT4;CTAGE9;TMEM126A;CTAGE8;TBPL1;CTAGE6;RBCK1;ATF5;ATF6;ATF3;OPTN;URI1;ABCB1;SET;CRABP2;SAR1B;SHMT2;SHMT1;CDCA7;PDGFA;SDR39U1;AGAP4;COPS7A;CYB5R1;ADAMTS14;LARP1;GRPEL2;VTI1A;AMZ2;RDH13;AMZ1;GTF2IRD2B;PPARGC1A;PRELID3B;B3GALNT2;MTERF3;PMM1;ABCA8;EIF1;FAM135A;LAS1L;PSMG4;HYOU1;PSMG2;C19ORF48;RNF220;HEXA;RPLP0;SNX10;FRG2B;FRG2C;PIGW;AREG;TRMT112;FASTK;FLVCR1;SH3BGRL2;DUSP4;OFD1;ELOVL4;NSUN5;NSUN2;NSUN3;SLC39A11;MRPL47;JOSD2;TMEM42;SETSIP;SLC7A5;TMEM33;PTRH2;CINP;MMP19;PGAM5;PPARG;LYPLAL1;TRUB1;SAMD8;STAU2;NIP7;ODC1;SDAD1;MRPL57;SLC7A1;SLC7A3;UNG;RECQL4;EXTL1;TCOF1;PLAGL1;STX3;RPS27A;ATAD1;MBD3;TRMT10A;CENPV;TRMT10C;LRRC27;MBD2;WNT7A;NOC3L;TARBP1;TMCO1;MYBBP1A;APEX1;TSR1;RPL22L1;CCDC3;YPEL5;CRLF2;NOMO3;HDDC2;ZBTB21;MSI1;RORA;SAT1;FADS3;SESN2;TOM1;NEK1;SLC25A40;PIM3;SLC25A44;NOMO1;NOMO2;SLC38A1;DGAT2;EIF1AY;EIF1AX;UBE2E1;FBXW2;ATXN2L;SLC9A8;MRTO4;SLC9A9;SLC25A52;SLC25A51;SRSF6;ARL8B;FTL;SHC4;LRRC59;TXNDC9;SMYD5;GPR85;STK39;SPATA2;SOCS2;EIF1AD;PORCN;G3BP1;EIF4EBP1;PGK1;SLC38A7;SMYD2;THEM4;SMYD3;SLC38A2;NADK;ALG1L2;ZBTB18;SDF2L1;GOT1;NOP16;RBPMS;BOD1;SRD5A3;HPS3;CORO2B;YRDC;UBLCP1;NACA;BOD1L2;ZNF655;KCNK5;ITGB2;MRPL3;MRPL2;ACP6;SUMO3;ITGB7;PGLS;NEO1;EIF5A;FOXL1;QTRT1;PPM1A;QTRT2;LRTOMT;ZNF639;ETF1;NAF1;SLC25A5;CERS2;PPP1R15A;BECN1;PPP1R15B;ROCK2;MAK16;GTPBP10;PPM1H;HSD17B12;ZBTB44;MFF;RCHY1;SRM;ZNRF2;PARD6A;BEND3;TRIM46;FYN;TRIM44;NOP58;SMIM10L1;CNBP;FOXJ3;CTNS;NAGA;RPL23A;MCOLN1;SLC25A37;EIF3M;SLC25A39;ZNF616;SLC25A30;TRIM35;EIF3E;PDCD2;TRIM37;EIF3C;EIF3D;SLC25A33;SPG21;LTV1;CPNE8;DHFR2;CCNH;RFESD;PPAN;PREP;THUMPD3;ZDHHC6;LDLRAD3;MTFR1L;NUDT5;RCBTB1;UXT;LGALS3;RASSF5;BCAP29;PIEZO1;ALG8;ATP6V1G1;ENTPD5;ALG5;PAQR3;ANK2;ALG1;MIF;EREG;MFSD10;GAREM2;CCNY;SOAT1;LACTB2;TRIB3;KDELR3;LAP3;CCNQ;CES1;PTTG1IP;CDKN2AIP;COMMD8;NEU1;TSPAN4;DYM;B4GALNT2;ATP6V1C1;PAG1;SNX5;PCK2;TMEM86A;XBP1;XRCC5;RCC2;EAF1;PRG4;OSGIN2;RPL27A;ACER3;PEMT;FBXL2;NOL12;FKBP11;MRPS17;CCDC127;HIBADH;MIA2;MRPS10;NAT10;N4BP2L1;HSCB;SLC7A11;AATF;LARP1B;HERPUD1;PTPRG;IMMP2L;NUDCD2;ODR4;NUDCD1;CTSL;STBD1;UIMC1;ARIH2;PHGDH;QSOX2;BBS5;CTSD;UTP14A;HTATIP2;NDEL1;UTP14C;APOBEC1;EIF5AL1;MRPS28;CCT2;TMEM150A;STARD3NL;PABPC4;MRPS23;NCOA4;COMMD3;TFB2M;COMMD6;COMMD7;APRT;DUS2;SLTM;CANX;PABPC3;ARHGEF2;PABPC1;EEF1E1;DDR2;CAB39;SLC43A3;HEATR1;DERL1;IBA57;CCDC107;MRPS30;EXOSC5;NFIL3;STAMBPL1;CAMK2N2;CREG1;GPC1;RAE1;XDH;CCT5;EXOSC1;CCT4;TEFM;PNPLA8;AKR1C1;SPRYD7;AKR1C3;MIB2;VEGFB;DOHH;NPM3;PEX12;APTX;NLE1;VEGFA;YIF1B;NUDT9;CMSS1;TFAP4;FAM171B;RAD1;SYS1;NUP188;UBE3D;PRDM5;JADE1;CPOX;WASHC2C;JADE3;ETS2;WASHC2A;EEF1B2;TMEM268;TBC1D31;PPIP5K2;ENPP2;RXYLT1;BANF1;ENPP5;RPP38;SLC30A3;SLC30A4;ATAD3B;TMEM250;ATAD3A;ATAD3C;EEF1A1;DKC1;TMX1;PPIF;GEMIN5;HHIPL1;PPIE;PPIB;RPP25;UTP25;DIABLO;SEL1L;SLC1A4;SLC1A5;RPF2;TAF5L;DHRS7B;CYC1;LLPH;COX10;FGF21;IVNS1ABP;UBE2I;DENND4A;RPP40;CHCHD10;HMGA2;KLHL22;NFXL1;TIMM44;USB1;SYT7;RCL1;UBE2W;TMEM234;HOOK2;TMEM238;STT3A;CYCS;NABP1;TAF4B;DNAL4;UBE2K;ZMYND19;ATP2A3;TNFAIP2;CHD5;MTR;DNPH1;IFT52;SEC61A1;UBE2Q2;NUP62;CA6;RBM34;CNPPD1;UTP15;RBM17;DDX59;HSDL1;ATP6AP2;BCKDHB;RBM19;C4ORF47;DDX52;UTP18;ETV5;TTI2;EEF1G;C12ORF4;PEX7;LMBRD1;TBC1D2;CRY1;SPOPL;NUP54;PAOX;OTUB2;DDX27;TAF9;DDX21;SLC3A2;CLCN3;CLN5;ERLEC1;TAF1D;GNG5;TAF1B;MKNK1;TAF1A;TRA2A;BNIP1;NAA25;NUP43;SLIT3;SMNDC1;RBM39;TIMM8A;TAF15;DDX31;EPOP;POLE4;RPIA;POLE3;GALM;ASB3;GLA;RAN;NUP37;RPL4;RPL30;RPL32;ARPC5L;GPATCH4;RPL8;WDR89;PHB2;RPL6;RRP9;EPS8;MTBP;GNAT2;MYC;RPL36;RPL35;MPV17;RPL37;DIP2C;DUS4L;EARS2;IAH1;MECR;NHLRC3;NUP210;RPL21;GLCE;PRKCE;RPL23;SERPINF1;ATG10;MED8;WDR74;HUS1;WDR75;WDR73;GTPBP2;HOXB9;CLPP;ACOT2;FDX2;ACOT1;RPL27;SRFBP1;TARS2;RPL29;RPL28;GNE;OSER1;ANAPC16;RPN1;VPS26A;ADH7;RPS4Y1;C9ORF72;ADH5;FLRT1;GAR1;RRS1;HMOX1;KIAA0319L;KAT14;SLC19A1;CEP78;NR2C2AP;ARL14EP;PLK3;NDFIP2;CHKA;GTF2IRD2;TMEM192;NR1D2;UPF3A;GPN2;PRDX6;GPR137B;FOSL1;GNPTG;TADA2A;SLC6A9;ADI1;HNRNPF;CEP83;SNAI2;CPEB2;FARSB;GSDME;CEP57;RET;BTG1;TRMO;WDR41;SMG9;TMEM186;WDR43;ING3;PIP4P1;MTG1;RIOK2;RRP12;RRP15;RAB5IF;TIGD2;WDR36;CLUH;MIOS;SSR4;ANXA3;ITPK1;TIMM23;SERPINB9;GNL2;COQ10A;SERPINB6;LSG1;NSA2;ANGPTL6;CEP63;CACTIN;ZNF598;JDP2;MGLL;GRAMD1B;ASAH1;GRN;ZNF593;RNMT;RPL12;TIMM9;HSPA14;MIPOL1;ARFRP1;RPS15A;GPNMB;C16ORF91;RPL14;RPL15;RPL18;DTD1;RNF130;RPL17;RPL19;PCGF6;TIGAR;TIMMDC1;AGK;PBDC1;GATC;WWP1;GTF2H1;TRMT1;WDR12;DHRS3;LRPPRC;TMEM154;TM9SF2;DHRS7;DHRS9;RNF149;TRMT6;PLP1;TMEM39A;LAMTOR1;CYB561;LAMTOR3;NUCB2;N6AMT1;ANKRD13B;CEP126;OXNAD1;FMR1;C1ORF131;BZW2;RPL10A;IPO4;IPO5;APMAP;NAGLU;TUBB3;CFL2;LAMP2;ZNF566;RARS2;ANKRD49;MREG;RPS7;IGFBP4;RPS8;IGFBP3;RPS5;CSGALNACT2;RPS6;THOC1;CHD1L;LEMD2;INIP;STIM2;RAB34;NHP2;ZNF317;FKBP4;PPEF1;DGKH;RTN4R;ZNF791;CALCRL;CUL5;FAM114A2;METTL2A;ANKRD12;CUL2;ITPR2;AK4;ABHD5;MTM1;RHOBTB2;ORC4;BAG5;DDRGK1;ESD;ORC2;SRGAP1;CD164;PPAN-P2RY11;GPR108;WFS1;OSBPL2;NACA2;SLC4A11;ABHD15;COPRS;CDK8;IRAK1BP1;RIOX1;CDK4;MAFF;MAFK;RNR2;TPP1;ZNF777;REEP6;RSL24D1;RAD9A;RNF187;RNF11;SRXN1;MCM8;CCDC47;WDR3;C1ORF174;UFSP2;NAGPA;RPL7A;SCPEP1;TLK2;EFHD1;TAPT1;PLA2G12A;DIS3;RPL13A;REXO2;BET1L;COASY;PTP4A2;DNAJC1;METTL25;LCK;POLR1C;MTFR1;LCORL;SFT2D2;ZNF511;HDAC4;GTF2A1;CEBPB;NUFIP1;FRRS1;TMA16;MROH1;REPIN1;FIP1L1;P2RY2;RBBP8;DNAJB9;RAB28;ALOXE3;FNIP2;FKTN;SEC11C;SLC35A1;TXNRD3;ASCC1;KRR1;SMOX;TXNRD1;CCDC59;KLF4;GFER;ASS1;EVI2A;P2RX4;CTH;DNAJA3;POLR3D;KLF9;POLR3E;POLR3H;TRMT61A;TPT1;RSC1A1;IL1RN;SLC35B1;CISD2;HGH1;PWP1;NFU1;RPS17;GOLGA5;RPS16;RPS19;RUSC2;RPS18;CHEK1;LONP1;CHAC1;GOLGA7;RPS10;SEPHS2;SIL1;RPS13;SLC6A17;C17ORF49;METTL1;IFRD2;NFKBIL1;SLC35C2;IFRD1;METTL3;NIF3L1;RRAGC;RRAGB;RRAGD;SUCLG2;TFAM;TTLL11;PLPP2;TBCEL;TMEM161A;MAOA;TEX264;MGST1;INPP5B;UGCG;SGPL1;PRRC1;DPH2;DPH3;VPS8;DPH5;NUS1;ZRSR2;GADD45A;SIAH2;SS18L2;PYCR1;RAB39B;MEMO1;UBAC2;RPS26;NCEH1;MPHOSPH10;RPS20;ALDH18A1;ATR;CC2D1B;CD320;RPS23;CLIC4;TENM4;SLC35F2;FAF1;ZFAND2A;OLA1;PRL;SGF29;VLDLR;SERP1;ANKRD1;TMED3;UBXN8;TMED2;TMED1;ZYG11B;PRMT7;STRBP;PRMT3;GFRA1;PPRC1;UCHL3;ITFG2;MDFIC;FRG2;CLDN12;STRAP;RHOQ;RAB7A;SLC20A2;NOL9;AKAP1;C17ORF50;NT5E;CHRAC1;MTHFD1L;EMC4;EMC6;EMC7;RTRAF;RANBP1;GDF15;RANBP9;LHFPL2;AIG1;MPP6;CR1L;CAMK1;TRIP13;TOMM5;MPHOSPH6;STEAP3;CWC27;TOMM20;CNDP2;CHCHD4;TMEM144;TATDN1;IL18RAP;TMEM147;CHCHD6;CHCHD7;NARS2;CMTR2;PSPH;PUS3;LMO4;PUS1;ARID5A;ATP1B3;CDPF1;PDIA6;ALDH3A2;DPM2;PHOSPHO1;SPNS1;STEAP1;RAI14;AKNA;STEAP1B;NOP2;ZCCHC9;NID1;DNAJC27;ARHGAP12;DPP7;UBB;ATP6V1H;LONRF3;LONRF1;ATP6V1F;SMAD2;CPSF4;SMAD1;HELQ;HSPA5;RHBDD3;HSPA4;SMURF1;ALYREF;CPSF3;RHBDD1;KLHDC1;DNAJC11;CRLS1;EIF2S1;AZIN1;COQ5;ARHGAP33;GDNF;TMEM117;CHMP2B;JMY;TBCE;SRPRB;AVEN;USP36;SLC2A1;YBX1;USP39;HAPLN4;YBX3;DTWD2;RBM3;RPS4X;DTWD1;FLCN;CASP5;TOP1MT;CASP4;MFSD1;RBM7;BRD3OS;ABCC4;TSFM;JAGN1;DESI1;C14ORF119;TWNK;PLAUR;RPS3A;AGAP6;AGAP5;AKT1S1;TRNP1;B4GALT4;PAPPA2;PDXK;HLF;ABRAXAS1;PON2;MOSPD1;FAM169A;SELENOI;CIART;TBRG4;ERICH1;MCRIP2;NRIP2;TENT2;ABCF2;SASH1;SGTB;PDE4DIP;HSPE1;RMC1;GNPDA1;KANSL2;SSBP1;ZPR1
Differentially Expressed Soluble Proteins In Cerebral Cortex Of 8 Wk R6/2 Mice PXD004973	1094/1565	0.9999914108146226	0.9999978559094117	0	0	0.6553947275546889	5.629330986045215E-6	ITSN2;CHIC2;TFRC;EHMT2;ITSN1;ARAF;ATP5IF1;PSMD8;PSMD9;ALKBH4;DPYSL4;CYP2D7;MPRIP;DPYSL5;CYP2D6;PSMD2;FNBP4;GBP6;GBP7;MCEMP1;SCAMP1;HDHD3;HPCAL4;SCAMP3;RBP2;EWSR1;TBPL2;MYL3;UQCRC1;PSME2;SPARCL1;LETMD1;SF1;SET;LXN;SAR1A;ABCB7;TTYH1;SDR39U1;ABCB9;AGAP3;AAAS;HACD2;MRPL13;CYB5R1;RHOT1;EPB41L1;EPB41L3;COX2;C19ORF33;PIP5K1C;ABCA1;PRRT1;GSTM2;ZNF263;CADM4;PRRT2;CADM2;LRBA;L1CAM;FAM136A;LYZ;CP;MRPL21;EIF1;TBL3;EIF6;AGO2;C19ORF47;FXYD7;TMEM9B;GSTM5;OSBPL11;CFAP97D1;OSBPL10;MRPL41;CHAF1B;NHSL2;OLR1;RPLP2;SH3BGRL2;DLGAP1;SH3BGRL3;DLGAP2;STUM;DLGAP4;GATD1;UPF1;ZNF483;KCND1;LRRC46;KCND2;PGAM2;SLC39A12;ELOVL7;DYNLL1;DYNLL2;SETSIP;GON7;SDHAF1;KCNMA1;VAMP4;ARF5;VAMP2;ARF6;C11ORF54;FH;SNX33;PET117;FSTL5;TUBA3E;TUBA3D;PSMB1;ANO10;SRSF10;CENPU;ATAD5;MDH2;STAT1;USP9X;USP9Y;TMEM62;CASTOR1;PLXDC1;NUDT22;CENPH;CASTOR3;FABP5;CASTOR2;PSMC4;APEX1;SNX14;PSMC1;SERBP1;YPEL1;MPLKIP;CRAT;MTCH1;NAB2;PLOD1;ZBTB22;NUDT11;FADS2;NUDT10;EFEMP2;ATCAY;UROD;RUVBL1;PMPCA;NUDT16;MAP3K4;EIF2S3B;FBXW4;AGTPBP1;VPS33A;STX7;PPP1R16A;VPS33B;FOXP4;SRCIN1;RBX1;RBMXL3;RBMXL2;FRMD6;RBMXL1;RBM14-RBM4;FSCN1;IL6ST;LY6H;ANAPC1;KANK4;CD274;PFKFB4;ATP8;PEF1;TMEM121B;STK39;LIN7A;SPATA5;SLC9A3R2;SLC9A3R1;ZNF429;G3BP1;THEM4;NAE1;GRIA3;GRIA4;FUS;ODF2;OGA;CORO2A;CORO2B;GGCT;YRDC;ARPC3;SLCO1A2;ACO2;NIT1;OSBPL1A;ZNF654;ISY1;ITGB1;SNAP25;SLC25A3;NXT1;NUMA1;CELF2;FHL2;NADK2;SUMO3;PMEPA1;DNM1L;SNAP29;CTNNBL1;SLFN12L;DSP;BCAS3;EMX1;PPP1R12A;DST;GRID1;ATRX;VPS13A;VEZF1;RABGGTA;PPM1A;NEMF;SLC25A19;SMCR8;BIRC6;PIK3C3;SEC22B;ST6GALNAC4;CNTNAP5;SLC25A14;CERS2;NDUFB8;NDUFB7;ROCK2;NDUFB4;PRCC;AFG1L;PARD6G;U2AF1;MLLT3;SRL;PPM1E;RNFT1;CDC45;DRAM1;SLITRK1;FCHO2;EIF4H;CDC37L1;SH3BP5;PCDH1;SLC25A23;SEC23B;KCNJ2;SLC25A25;HNRNPA0;NTRK2;PPP1R14B;SSB;MGA;HIP1R;NDUFA1;EXOG;TTC39C;BAIAP2;CABLES2;BAIAP3;GSTZ1;MYO1D;SST;SYT11;SYT10;EIF3C;EIF3D;VPS35L;LTV1;SMARCB1;AHCYL1;ZDHHC5;MT1X;ICAM5;ACTB;CCAR2;TXNDC17;CDC20;MT2A;ANPEP;KIF21A;SNRPD3;ATP6V1E1;BSN;SEC62;ATP6V1E2;MFSD2A;SLC12A9;EPHA7;ACTN1;ANK2;ACTN4;ANK3;STX1B;ADGRB3;KCTD10;CDC37;CSNK2B;ULK2;EPHA3;STX1A;SDC3;PEX11B;LPAR1;WNK4;PIK3R1;SNX1;MRNIP;COMMD9;DHX33;PCBP3;ZNF706;DHX34;NEU1;SEC14L5;SYMPK;TSPAN2;HIVEP2;RAB11FIP2;SEC31A;ZBED3;WWTR1;SPHKAP;MYO5A;RAB27A;RAB27B;HSPA12A;HSPA12B;MSRA;ALDH6A1;PEX5L;CALY;KYAT1;CALM3;INTS7;CALM1;RETREG2;RGL1;CALM2;FBXL6;PTPRT;PCSK1;PTPRS;GRIK3;MRPS10;WASL;PPP3CA;ACTR1A;PCM1;PPP3CB;RSRC1;DHX15;ARIH1;NANS;SPTAN1;ACAD8;PCYT1B;LYNX1;SEC13;ZHX3;SYN2;CNKSR2;LAT2;KIF9;RAP2B;CTTN;CANX;PITPNM2;SDE2;PABPC3;ARHGEF2;PABPC1;KIF2B;CRELD2;DBN1;STX12;MRPS36;GNAI3;COX5B;CRIP1;GNAI1;FAM172A;CAMK2N2;CREG1;GPC1;HEATR3;PAK3;PAK2;BCAP31;GABBR2;MAP3K1;MOG;TMEM176A;TTC8;RIT2;CMSS1;OTULIN;TACC3;RAD1;CD86;LOXL3;KLHL35;COX6A1;YARS2;CELSR3;EEF1B2;FRRS1L;TEKT1;ENPP2;CAPN2;TEKT3;BAALC;OSTF1;SH3GL2;TGM2;G6PD;KIRREL2;SLC30A3;TMOD2;HBE1;CASK;ERMN;POU3F4;PCP4;TMEM256;ZNF91;BRMS1;TMX1;GPRIN1;EEF1A2;GPD1;TBC1D25;DENND6B;CARS2;PPIA;RTN3;PSMD11;CCDC149;UBA6;YTHDC2;SLC1A2;TIMM50;GRK2;DEAF1;CYC1;NDUFV3;NDUFV2;PRODH;QSER1;GCN1;HBG2;KLHL25;RARRES2;VTA1;PCIF1;TIMM44;HOOK3;SYT9;BMP4;PAN2;GNAL;GNB2;GNB4;UBE2O;CNTN3;CNTN4;DNAL1;RTP4;GSK3B;CNRIP1;MS4A7;PINX1;HMGB2;PSIP1;LDB3;ATP2A1;HMGB1;PPP1R9A;DNPH1;SIRPB1;LMNB1;CALB1;CA2;RASGEF1B;RASGEF1C;RB1CC1;CA4;GDAP1L1;NPTN;UQCRFS1;MAN1A1;LRRFIP2;CA8;CFAP45;RBM14;TBP;HSDL1;TTC32;PDPK1;DYNLT3;CAD;SHROOM2;OLIG1;SYNGR3;TTC38;EEF1G;EPN3;SFPQ;ELF2;LMBRD2;ALS2;GFOD1;NDUFS7;EEF1D;NAA35;NUP54;IFT46;FBP1;BLVRA;ATP6V1B1;RBM22;CCDC187;TUBAL3;ANKS3;ADD1;ADD2;CRYZ;GK2;CAND1;MVB12A;SLIT1;PTK2B;CLVS1;CHGA;CCDC177;GALNT6;TMED7-TICAM2;ATP2B4;ATP2B1;S100B;TTC19;YY1AP1;MAPK15;UQCRHL;WARS2;UFM1;ACTC1;FAM131B;SARDH;NAA16;OTUD1;ASB3;MAML2;RPL32;SERPINE2;GLDC;RPL31;TRRAP;CLEC10A;TRIL;STMN2;SMC5;PHB2;RRP8;DCAF7;TFG;GNAT2;WDR91;CDK20;RPL38;DHRS4L2;ANKS1B;CHGB;DDX17;MECR;RPL23;GABRG1;ARMC1;KIAA1217;MAP1A;TARS2;NHLRC1;RPL28;PI4K2A;GNE;ASF1B;TPH2;CTBP2;RPN2;PHYHIPL;VPS26A;PRDX3;FAM171A1;LDHA;WDR70;GSG1L;HMOX1;ST3GAL5;SSR1;CHST14;S100A10;RMDN3;WDR53;PRDX6;EHD3;SLC6A9;HNRNPF;HBP1;ITPA;RAD18;ATG2B;CEP89;MYOM1;CDKN1B;DENND1A;ADK;PYGM;FMN2;CSAD;ING1;SLC6A3;SMG6;UBL3;TMSB4X;TRIM2;PEA15;TMSB4Y;SERPINB4;AHSG;NFAM1;SERPINB9;FAM126B;COQ10A;WDR33;AEBP2;TMSB15A;TMSB15B;TCP1;ITPKA;EXOC4;CEP63;CACTIN;EXOC2;EXOC1;GAS7;GRAMD1B;SF3B5;ZNF593;SERPINC1;PLPPR4;SGMS2;SLC17A8;RPL15;DTD1;GPR155;SF3A2;TIMMDC1;ZNF580;CSNK1A1;MOCOS;ADAT1;FMO1;C1ORF21;TTC9B;ELP4;DHRS1;ELP5;TUBB4A;DHRS4;DHRS7;PHF5A;ABI2;TRMT6;NUCB1;COQ8A;KLKB1;ZNF334;RNF141;NUCB2;DGKE;MRE11;TMEM179B;DGKB;CTNND2;RPL10L;FGF1;CLU;SLC8A2;FAM107B;ABHD12;RPH3A;PPP1CC;DEPTOR;SALL3;TUBB3;LAMP2;TUBB1;LZTS1;STK32B;TMSB10;STK32C;USP7;SEMA6A;RPS7;TPM1;RPS6;THOC1;PGD;INIP;MOB3A;TOM1L2;ARMCX1;RAB36;PGP;FKBP7;ZNF316;PHPT1;FKBP3;DGKI;ANKRD17;BRSK2;DRC7;CNP;FAM114A2;GTF2E1;CLEC7A;TPR;ESD;IGFBP7;SRGAP2;MPDZ;MPDU1;TRAPPC2;ANKRD28;OSBPL8;CD164;CEP112;AMBP;OSBPL3;TMEM132B;TRAPPC5;PYM1;SLC4A10;RITA1;SYNJ2;ADAP1;BTBD8;C6ORF120;LSM4;REEP1;NSFL1C;MAP3K15;COPS5;CDK6;GON4L;NBEA;CDK4;ALB;MAFK;COPS8;RAB5A;CNIH4;RAD9A;RNF187;BRK1;UFSP2;C15ORF65;EFHD1;PHACTR1;HMGCS2;SERAC1;EIF2B1;COA5;IQCB1;TRPC5;HMGCS1;NGB;APOA1;RANGAP1;WRAP73;NPEPL1;PKM;RP2;DNAJC5;RPL37A;POLR1D;ZNF512;CX3CR1;SLC24A2;GTF2A1;SMPX;WBP2;C15ORF40;LAGE3;MESD;THSD4;ABLIM1;DCAF17;RAB26;RFFL;CACNG2;UGGT2;WASF1;WASF3;FKTN;TUB;MGME1;SLC35A3;KCNJ10;SPAG6;TXNRD2;AMFR;KCNIP3;PLCL1;TXNRD1;FBXL16;POLR3B;DNAJA3;DNAJA2;RUNDC1;RHEBL1;MMACHC;RSC1A1;SLC35B2;APP;SLC35B1;CISD1;AQP4;ANTXR2;HS6ST2;CCT6B;FRAT1;FRAT2;PNP;RPS16;NIPAL1;HABP4;KAT7;RPS10;GLUL;PDK1;AGFG1;C17ORF49;ACSL1;CMC2;METTL3;HLA-C;P3H4;HLA-A;ACSL3;HLA-F;HLA-G;MAPK8IP3;GBGT1;RUNX1;CARHSP1;KATNAL2;SIK3;SUCLG2;VDAC2;PFN1;PLPP2;SLC22A4;CDS1;MACF1;GPM6A;IGSF8;IGSF5;SLC22A5;NECAB3;STXBP3;ANP32A;MAOB;MAOA;TEX264;DCUN1D2;TMTC1;HNRNPLL;MYL12A;MYL12B;DGUOK;NLN;GNG10;MAP2;ATP6V0A4;SPTBN1;ATP6V0A1;TRAP1;PTPRN2;SYNRG;KNOP1;AMMECR1;ACADSB;SNAP91;MANF;RPS28;STAG1;AKR1B10;ADCK1;SESTD1;CYP2S1;AKR1B15;GOLGB1;ANP32D;RPS20;ALDH18A1;RPS23;RPAIN;DET1;ZCCHC12;ZCCHC10;TENM4;FASTKD1;CAB39L;OLA1;ZCCHC18;SPPL3;SIPA1L1;HINT2;KRT25;UBXN7;SEC61B;TMED7;PRMT8;RHOH;MLF1;RAB33A;RHOB;CLDN11;RHOJ;HNRNPH2;MAPRE3;MAPT;ATP6V0C;VGLL4;TLR2;MAGEH1;SLC20A1;GDPD2;AKAP7;UQCR11;PHYHIP;CST3;KIAA0513;PURA;TCEAL6;TCEAL5;TCEAL3;LMNA;EMC3;UBTD2;GABRD;ATP5PF;MPP2;RANBP1;ATP5PD;MYEF2;PCP4L1;AP3D1;AIG1;FAH;MPP6;PDP1;GSTA5;GSTA3;GSTA2;TRIP12;WASHC4;NDUFA10;SIRPG;FAIM2;ARHGAP39;COMP;FAM162A;BASP1;ARHGDIA;CHCHD6;COTL1;SACS;SIRPA;FAM81A;CMTR1;CA13;APLP1;SHISA5;TOMM34;TRAPPC2B;ATP1B2;KCTD4;ALDH3A2;PREPL;PHOSPHO2;MYADM;SCG5;ELMO3;CPLX1;ARHGAP21;CDH22;CASKIN1;LONRF3;FAM83D;MARK4;MYH10;ATP5ME;SMAD2;CBX3;UQCC2;ALYREF;SMAD9;COQ9;HSPA2;DIAPH3;DLG3;SKIV2L;ACBD3;GPSM1;SLC40A1;HSPB1;YBX1;SLC2A5;ELAVL3;HEBP1;DTWD1;MFSD6;CYP4V2;FLOT1;HIBCH;SCYL2;TAS2R4;RHBDF1;PROSER1;TSFM;USP47;SVOP;CAMK1D;KLF13;MARS2;DNM2;DNM3;GAP43;DDX19B;RASA3;DDAH2;THRAP3;CDH13;RBMS1;KDM7A;MYH6;B4GALT4;CHMP5;PDXK;CAMK2D;USP11;PON1;ATP1A2;ATP1A1;KRT83;STRN3;U2AF1L4;GNA14;FAM120A;NT5DC3;NCAM1;NCAM2;SNCB;ABCF2;CLASP1;SNCA;CMTM7;IGBP1;LGI1;ATE1;B3GAT3;SGTA;ARID3A;GDAP1;NAP1L4;SLC4A7;XPNPEP1;FSIP1;PDE7A;CSNK1A1L
Genes Down-Regulated In Human HD Astrocytes Vs Control Astrocytes PMID32070434	1091/1520	0.9999914116291055	0.9999978559094117	0	0	0.7248635980295809	6.22542416093335E-6	PID1;TFRC;EHMT2;TMEM94;ACCS;PREX2;NDST1;PREX1;AKT2;PPP4R4;SAMD10;TMEM8B;FNBP4;GSTK1;SAP30BP;STARD4;FNBP1;ZFYVE21;UNC5D;TMEM80;EML3;BCR;EML4;MYL5;ZFYVE16;EWSR1;PSME4;PSME2;RBCK1;EXD3;TTYH1;AGAP4;ABCB9;BAZ2B;HPR;AAAS;PLA2G6;ADAMTS10;DYNC2LI1;RNF212;SULT1A1;MRPL20;RHOT2;LARP1;RNF213;ADAMTS17;WBP2NL;PIP5K1A;GTF2IRD2B;ZNF266;MCTS1;GSTM3;GSTM2;PMM1;CFAP70;EDEM1;LRBA;NCAPH2;PBX2;MRPL21;AIF1L;MLLT11;MOV10;C6ORF89;FXYD7;SFXN4;DCHS1;FAT3;C19ORF44;FERMT2;SFXN5;PIGS;PIGQ;PIGZ;TDRP;SNX10;SMPD3;MED14;TUBA1A;FGFBP3;NELFE;APC2;GATD1;GSTO2;METRN;NSUN5;LRRC49;NSUN2;SLC39A10;SLC39A13;F3;SUMF2;PSMA5;BDH2;BDH1;OAF;ACSBG1;ERGIC3;LRRC3B;PIGG;LYPLAL1;KANK2;OAT;SRRT;FSTL3;BTAF1;MICALL2;DMD;ZNF226;P4HTM;YKT6;NKTR;RIC3;MBD6;MDH1;WNT7B;ADAM33;LYRM9;TARBP2;TARBP1;TTLL4;FABP5;TTLL3;FABP7;CCDC7;NCAPD2;CRLF1;LGR4;ZNF211;MTCH1;ALDH1L1;HP;MSI1;KIAA0895L;MSI2;RORB;APEH;CXCL14;SAT1;FAM204A;FADS2;SLC25A48;EFEMP2;LCNL1;CYSRT1;SLN;NEK1;NUDT16;SLC25A44;FADS1;ZNF200;EIF1AY;PPP1R16A;PIPOX;POLRMT;TUBA4A;ACAP3;OLFM2;ACAP1;DMTF1;MAPKAPK3;SLC9A7;SLC9A8;ANAPC5;SLC25A53;SRSF5;SNRNP200;ANAPC2;PFKFB2;GRIA2;BOD1L1;NTPCR;ACAT2;NPAS3;SLC9A3R1;ATXN2;TKFC;THEM4;LRRC4C;SLC38A3;ZKSCAN1;IP6K2;ZNF662;COL28A1;GOT1;RASL10A;ODF2;FBXO36;RFXANK;UCKL1;KIAA1755;SON;TMEM17;GGCX;NOXA1;TUBGCP6;MYCBPAP;ZNF655;NIT1;GDPGP1;SNAP25;SLC25A3;CELF1;POMT1;BICD1;RLBP1;NADK2;ACP6;DGCR8;ZNF404;ACP2;DNM1L;TRIM65;SMIM12;TRIM66;UNC45A;DST;VPS13C;VPS37B;ARFGAP1;DDOST;QTRT1;SLCO1C1;SLC25A18;NSMCE4A;ITGA7;BIRC6;ITGA6;SLC25A10;SLC25A5;DCTPP1;PPP1R12C;SLC25A13;LRP1;ZBTB48;CXXC1;HSD17B14;LENG8;FOXRED1;MLLT6;MTHFSD;SLC25A26;PTPRZ1;SLITRK2;NNAT;D2HGDH;SLC25A20;TSPOAP1;POLR2J2;MYO10;NTRK3;HIP1R;CABLES1;EFR3B;REC8;SYT17;GSTZ1;SYT12;NOVA1;SST;SYT11;OCIAD1;ATXN10;EIF3C;MDGA1;SLC25A33;SLC25A36;TRIM33;SLC25A35;SPON1;CCNJ;CCNH;OGFOD3;TXNDC11;SPATA20;ZDHHC8;ZDHHC1;CCAR2;HERC2;OPHN1;RASSF4;BCAP29;PIEZO1;ARL16;EIF2D;KIF21A;CCNL2;KIF21B;ATP6V1E1;EPHB1;ARL10;ENTPD1;PAQR6;ST6GAL2;CCDC78;SFMBT2;CIRBP;ADGRA3;MMD2;PISD;GAREM2;ADGRB2;ADGRB3;THAP7;CDC37;ADGRB1;MXRA8;LAP3;TRIB1;TRIB2;STX1A;ADCYAP1R1;NRN1;FOXG1;FBF1;SDC3;MST1L;OSGEP;SEC14L2;APH1B;NKAIN3;ERI1;PCBP4;DHX35;DHX36;TSPAN7;TSPAN4;SYMPK;ARSD;CLHC1;B4GALNT4;NTNG2;SMIM10L2A;ADHFE1;IFFO1;PTK2;CALY;ID2;WNK2;ID1;KYAT3;ECHDC2;NDUFAF3;CALM3;COL9A2;NOL12;CALM2;RGL2;FBXL7;SLC2A4RG;SUGP2;DIRAS3;FKBP10;NRP1;DHRS11;GPAA1;GRIK5;AATK;GRIK4;WFDC1;SLC7A11;SLC7A10;TFB1M;CHRDL1;SH3RF1;PTPRG;MAP1LC3A;ERMARD;CD38;CTSH;ACADS;SPTAN1;BBS4;LYNX1;ZHX3;NBPF8;MRPS25;CCDC113;MST1;AKR1A1;ANO8;NBPF10;COMMD3;NBPF12;NBPF11;SYP;NBPF14;NBPF1;SORCS2;COMMD4;SREBF2;NBPF15;RGMA;VSNL1;ARHGEF4;ARHGEF1;FAM193B;TLCD1;FJX1;PNCK;TMPRSS5;GBA;CRIP3;HSD17B6;HSD17B7;PAK1;GPC1;DGLUCY;HSF4;EPS15;MICA;IL33;PNPLA7;C7ORF26;MOK;ORMDL1;PLEKHA6;YIF1A;TMUB2;PER3;GPAM;KLHL5;CSDC2;ESYT2;ESYT1;TACC2;WWC1;WASHC2C;MSMO1;LOXL1;ACTG1;RGS5;PPIP5K2;CAPN2;ARHGEF40;PAMR1;PDGFRB;DIMT1;ACOT11;DNAJB12;ZNF98;PCOLCE;ATAD3B;ATAD3A;RUNDC3A;CAMKMT;PCP4;TMX4;SCNN1D;TMEM259;CARD19;ANKS6;PPIE;DENND6B;WDFY3;MZF1;PPIA;EMID1;SIDT2;RTN1;ARHGEF26;CCDC149;UBA7;PSMD13;COX18;CACNA1B;SLC1A2;SLC1A4;NDRG2;ACACB;TMEM240;PLD3;ADGRG1;BRINP2;NDUFV3;RHPN2;PRODH;TAC1;VARS2;NDUFV1;TBC1D16;SYT5;FDPS;AUTS2;DENND4A;PHF12;CCZ1;INHBB;HOOK3;CLK4;ZFHX4;CLK1;AFDN;NASP;UBXN11;COL5A3;UVSSA;GNB4;TAB1;CCDC130;FGF12;MXD4;RBM28;PRR7;RBM25;DDX3X;NAA40;CNRIP1;ARHGEF10L;CHD4;PPP1R9A;DNPH1;TMEM220;GRM3;TMEM222;GATAD1;UQCRFS1;LRRFIP2;ZNF385A;CAD;SHROOM3;NAV1;NAV2;SHROOM1;ETV5;SFPQ;RER1;CRY2;NDUFS4;CDHR3;CCDC191;NAA35;MAN1B1;NAT8L;BLVRA;PLEC;LAMA5;MVK;DDX24;DNAH7;DDX25;ANKS3;PKD1L2;HMGCR;ADD3;ATP2C1;TMEM201;EFS;MTA1;RAB40C;CBS;OXCT1;MKNK1;SPOCK2;MVB12A;CRYM;PDLIM5;CCDC184;TTC14;LAMB2;EYA3;S100B;SCIMP;MAPK12;U2SURP;CLCN6;MAPK11;CCS;ERCC3;MYO15B;ERCC2;NCKAP1;SERPINE2;RPL31;TRIL;WIPF2;ARPC5L;GPATCH2;NPIPB13;STMN2;XYLT2;NPIPB12;STMN3;NPIPB11;ANKRD20A1;SLC4A4;ALCAM;CREB3L4;WDR90;ZMIZ2;ZXDC;FDXR;LUC7L;HOMER3;RPL37;IER2;CHGB;DDX17;TSPYL2;WSB1;NUP210;CLEC11A;COL23A1;SCRIB;ATG14;IFT88;DAAM1;ANOS1;ACOT1;PRKD1;ASTN1;PRKRIP1;AKAP17A;RNPC3;ARPP19;ABR;LDHD;PLCG1;KIAA0319L;PRR22;FDFT1;GSDMD;LRRC37A3;WDR59;ZNF383;CHKA;DMPK;GTF2IRD2;SLC16A11;UPF3A;WDR54;NFATC4;POU6F1;GLUD1;SQLE;RNF103;SERPINI1;ADA;ITPA;ZNF133;MYOM1;PYGB;GMEB1;NRSN2;ELL;CLTC;ABCC10;CYB561D2;PHF8;C1QTNF4;LFNG;TRIM9;AIFM3;ING3;MTG2;TMSB4X;ANXA6;TIMP3;TK2;C16ORF74;GARNL3;BRD2;RPS6KL1;CLUH;EXOC7;WDR35;COQ10A;KAT2B;TAF6L;LSG1;PLCB3;TUBB2B;KIFC3;PLEKHO2;RGR;EXOC2;EXOC1;PLIN5;GRAMD1B;CLDND2;GRAMD1A;RPL12;TMEM160;GRAMD4;ATP6AP1L;BCLAF3;TMEM168;CKB;TAF9B;SF3B1;GABRA2;COLCA1;AGK;COLCA2;KIDINS220;WDR18;PRSS35;SLC8B1;HINFP;MORN1;GPR143;ABI2;ABI1;C16ORF89;COQ8B;CEP41;KLKB1;RNF141;ZNF334;COL16A1;RAB3A;ATP8A1;VIRMA;CDC14B;LAMP5;CDH4;ABHD11;MAEA;APMAP;NAGLU;SLC26A11;TMSB10;STK32C;CSGALNACT1;RNF43;SLC15A2;TPM3;SEMA6D;CSGALNACT2;DIO2;THOC1;TTC21A;FRMD4A;GOLGA8N;THNSL2;THOC7;CACNB1;DISP3;GOLGA8B;TOM1L2;CLIP1;STIM2;RAB34;ERF;PHIP;TNIK;GOLGA8A;RTN4R;IQCA1;NOTCH1;CCDC24;INSIG1;ABHD1;CHRD;ITPR2;C1ORF54;KRBA1;PHF21B;GOLGA7B;NEUROD6;ORC2;UBR5;RNF170;KIAA0319;OSBPL9;WFS1;TMEM132B;TNK2;SLC4A11;NSG1;CYP4F11;LSM3;COPS4;CNOT3;PLXNB1;LZTR1;ZNF532;DPP10;MCM7;ADPGK;CEP164;PTPN23;SYNE1;SCPEP1;PSD2;SCRN2;HYDIN;EMILIN1;PHACTR1;METTL17;PLEKHG3;PDCD6IP;HMGCS1;SGIP1;TRPC1;EDF1;NPEPL1;TRAF4;LANCL2;ACSS3;SMARCD2;CATSPER2;NLGN2;SMARCD3;HDAC1;WBP2;SEMA3B;TULP3;THSD1;HDAC6;LMF1;CACNG7;ABLIM1;FZR1;TTR;ABLIM3;VPS53;ACSS1;UGGT2;ZNF500;SEMA4A;SPAG7;FKRP;KCNJ10;IDH3G;KRR1;SEMA4B;FBXL12;TPCN1;ASXL1;TNRC6C;PFKL;P2RX4;NPIPB4;CEP162;NPIPB3;MYORG;TNRC6A;NPIPB5;SLC35B2;VEZT;CMAS;HPSE2;PITPNB;HGH1;PJVK;GBA2;PNN;EDNRB;PPP2R1B;HMCN2;GLUL;TNS3;TBC1D10A;SKP1;TNS1;DYNC2H1;PDHX;ARRDC1;SLC35C2;AP1B1;HLA-C;SLC6A11;GPR37L1;HLA-A;MAPK8IP3;GSAP;NSMF;TELO2;BEX3;GPM6A;MACF1;BEX2;BEX1;NECAB3;INTU;MAGED1;IGSF1;APCDD1;SMIM7;INPP5B;STRIP1;STRIP2;PDCD11;INPP5D;LCN12;CMYA5;INPP5J;DPH7;ARGLU1;GSTT2B;SPTBN1;TRPM3;NTSR2;CARMIL1;CARMIL3;PTPRN2;ZRANB2;REX1BD;ACADSB;PARP10;CCDC88A;OCLN;ZNF814;CCSER2;TECPR1;BEX5;CC2D1B;RPAIN;ROBO3;ZCCHC18;RYR3;HINT2;SIPA1L1;SH3PXD2B;CC2D2A;CC2D2B;UBXN6;PARP6;IZUMO4;PARP2;PPRC1;IL17RC;ITFG1;TNNT1;RHOJ;ALDOC;MAPRE3;SGK3;PRMT9;SLC20A2;SLC20A1;ICA1L;PAPLN;AKAP8;CXCR4;NOL9;ZDHHC21;PTN;RFNG;VWCE;AKAP1;BEGAIN;TRAK2;TCEAL7;NT5E;TCEAL5;TCEAL4;FAM184A;WIF1;TCEAL2;EMC2;ATP6V0E2;APBB3;MYEF2;AP3D1;LSAMP;AIG1;FAH;ZDHHC11B;TPPP3;SPCS1;DLC1;B9D1;COPG1;GALNT11;SPPL2B;ROGDI;ARHGDIG;GOLGA6L9;BMPER;FPGS;CMTR1;WASHC1;SZT2;MIGA1;AMY1A;AMY1B;AMY1C;TSC2;SELENOO;TMEM134;PREPL;SCG5;CHMP4B;ELMO2;SCG3;IDI1;USP53;NTM;TMEM59L;ADRB1;LTBP3;EFNA5;PLCXD1;SEZ6L2;ZFP36L2;DPP7;ZMAT1;DPP8;DPP9;TMEM129;OTX1;MARK3;ASIC1;ATP6V1F;CPSF7;ACBD4;POU2F1;SMURF2;EPHX2;PTCH1;IDH2;IFT122;ACSF2;NMRAL1;TDRD3;ARHGAP23;ARHGAP33;ARHGAP32;TP53I3;DNAJC10;SKIV2L;FGFR3;COPE;FGFR2;ZSCAN1;MFSD8;RBM3;SENP6;SENP7;HEPH;CYP4V2;ENOSF1;TMEM108;POLI;POLL;RBM5;RBM6;HGSNAT;RASA4B;SVOP;FAM86B1;TRPT1;AGAP9;AGAP6;DDAH1;RASA3;RASA4;IGDCC3;DNASE2;PFDN5;PRTFDC1;STOML1;C2ORF68;NRXN1;USP11;ATP1A2;NR2C1;U2AF1L4;RMND5B;PCED1A;LRIG1;SNCG;HES1;NCAM1;SNCB;HES5;S100PBP;HES4;REPS1;SNCA;PTCD1;TCF7L1;USP20;LGI4;POLM;CMTM5;SPRY4;PPP2R3B;GDAP1;NAP1L5;MEIS1;CAPN10;SCD;KANSL3;RPS6KB2;ATP13A4;SPRY2;ATP13A2;C2ORF72
Genes Down-Regulated In Genes Changed In Fragile X Syndrome iPSCs Vs Fibroblasts GSE21348	945/1318	0.9999914293551561	0.9999978559094117	0	0	0.7246329336646138	6.210598131116299E-6	CHIC2;AVIL;TESK1;NDST1;RABGEF1;ISLR;SCP2;PRKACA;VSTM4;CCBE1;RFX2;SCAMP3;SCAMP2;RFX8;ETHE1;ORAI2;RBCK1;OPTN;ZNF275;SAR1A;SAR1B;CEP85L;GATA2;ZNF25;CYB5R1;VTI1A;RSU1;ATG7;GTF2IRD2B;ZBTB7A;GSTM3;GSTM2;PMM1;ABCA6;TIPARP;EDEM1;LNPEP;C12ORF75;LARP6;ABTB1;TBL2;TMEM99;C6ORF89;SFXN3;NMT2;PKIG;TMEM9B;GSTM5;ARF4;HEXB;HEXA;ARHGAP1;PRKAG2;LRRC2;VSIR;MECP2;TMEM43;SMPD1;TCP11L1;TSPO;CTBS;APPL2;C11ORF24;JAK1;IKBIP;DUSP5;DUSP1;MYOF;SLC39A13;SIRT2;MMP14;PLSCR3;RILPL1;CDC42EP3;DPYD;KCNMA1;MMP19;PIGM;PIGG;ERGIC2;VAMP5;PPARD;KANK2;SZRD1;TMF1;ATL3;SAMD9;IDUA;RPS27L;SNX33;PTGS2;EGFR;PTGS1;TMEM71;SNX29;CNPY4;PLAGL1;NTF3;FLNA;STX5;STAT6;STX4;STX2;MEF2D;STAT1;MBD2;ADAM33;SAMD4A;ADAM32;TMCO4;PSMB8;PSMB9;TMCO1;SNX18;SNX19;TTLL3;CCDC7;CRAT;FAM13B;TMEM167B;NAB2;MAP3K7CL;ZBTB20;EFEMP2;TOM1;SLC16A7;CLBA1;SLC25A43;MAP3K6;SLC25A45;C11ORF68;MAP3K5;SH3GLB1;FBXW5;ZBTB38;MUL1;FRMD6;TXLNA;NAAA;SLC9A9;SLC25A51;IL6ST;PLA2R1;ARL8B;CD274;LY96;TNFRSF11B;KRCC1;CORO1C;SLC9A3R2;CTIF;SOCS3;SBNO2;ATXN1;DSEL;TNFRSF14;BDNF;TMEM120A;HPS1;NEK7;FBXO32;NFKB1;TNFRSF10D;CXCL12;AAK1;SP140L;ZNF654;ZNF410;NFE2L2;ISY1;MOXD1;PIWIL4;ITGB5;CRYBG3;LRRK2;FHL2;NENF;ZNF407;SNAP29;SLFN12L;PPP1R12A;DST;FOXL1;ARFGAP3;PARD3B;ARL4C;TMBIM4;TMBIM1;BMP2K;SEC22B;BIRC2;PPP1R15A;BECN1;COL15A1;LRP1;ROCK2;NTN4;ZBTB41;DRAM1;PHKG1;KCTD21;FCHO2;SLC25A25;BEND6;CTHRC1;PRRX1;MAP1LC3B2;MBOAT2;TBX5;BICC1;TBX3;CD248;SLC25A32;TRIM38;SEC24D;KCNK2;RECK;TRIM32;TXNDC11;ZDHHC7;IFI35;ZDHHC1;TXNDC15;LGALS3;EFR3A;MT2A;ANPEP;FBXO4;BCAP29;PIEZO1;TRIM25;SEC62;ACTN1;ALG2;CCDC80;SOAT1;KCTD10;TAGLN2;KDELR3;MXRA7;RIN1;SPATA18;KCTD18;EPAS1;LPAR1;ZBTB1;SEC14L2;COMMD8;PGBD4;RRAS;ARSJ;PENK;TSPAN4;SNX9;HIVEP2;SEC31A;PHETA2;IFI44;MICAL2;MYO5A;NBEAL1;CCDC9B;HSPA12A;NTAN1;EXT1;BST1;EXT2;MSRA;ITGBL1;FBXL3;RETREG2;FKBP10;NRP1;ECM1;PPP1R11;FKBP14;PYROXD1;CTSZ;SECTM1;CROT;IER3IP1;CTSS;EDA2R;RAB22A;MEDAG;CTSO;PPP3CB;SPTLC2;CTSL;CTSK;NMRK1;REV3L;EPG5;SDF4;QSOX1;RAC1;CTSD;L3HYPDH;NDEL1;VKORC1;FOXD1;PCYT1A;ZHX3;COMMD3;OSMR;RGMB;ZFY;ZHX1;CTTN;CD44;POPDC3;STX12;INPP1;SLC43A3;GBA;NEXN;NFIL3;SERTAD1;STAMBPL1;CAMK2N1;PDZD11;SERTAD2;GPC1;MGAT1;MGAT2;MICB;MAP3K2;GIT2;MAP3K3;CAVIN1;PLEKHA2;PNPLA8;IGIP;RFTN1;YIPF5;MOK;C7ORF25;VEGFC;PLEKHA4;KAZALD1;YIF1A;STK17A;STK17B;TCEA3;CD68;MAMLD1;NEK11;PNPLA2;PRDM8;SAMD9L;RTL6;NR3C1;LOXL1;TMEM263;TMEM267;CAPN2;BAALC;CAPN3;OSTF1;BORCS7;PAMR1;CAST;PDGFRB;SLC30A7;PDGFRA;SCARA3;IL4R;MORC4;OSR1;TMOD2;DNAJB12;SLC30A1;TBC1D2B;SPOCD1;DOK1;TMX4;SLFN11;TMX3;TBC1D20;SBDS;TBC1D25;BBOF1;CARS2;TBC1D19;NNMT;CCDC149;UBA7;NPR2;SLC41A2;NPR3;SEL1L;TOR1AIP2;CACNA1C;TOR1AIP1;MSC;PRNP;ZFHX3;DENND4A;VDR;LAYN;UBE2A;ZFHX4;SSH1;CLK1;IFT20;IL6;BMP1;FAM151B;IL7;NABP1;AMOTL2;CNTN3;DEGS1;IL7R;FBN1;MXD4;SNED1;DYRK3;TNFAIP6;CNRIP1;ILK;RND3;USE1;SEC61A1;TMEM222;ADGRE5;UBE2Q2;BCL7C;BCL7B;NPTN;LRRFIP1;ZNF385D;SCARF2;CFAP44;HSDL2;MMP1;ARHGEF17;DYNLT3;ATP6AP2;IRAK3;NAV1;GLRX2;IRAK4;RCN3;CREB3;ELF1;RCN1;TBC1D2;ACOX2;NAV3;RER1;ELF4;IRF1;ACOX3;CUEDC1;IRF9;PLEC;MVP;RNF6;RRBP1;CLN5;ERLEC1;TMEM204;BNIP1;BNIP2;FBRS;PDLIM4;ARFGEF2;HSD3B7;URGCP;LAMB2;ATP2B4;SOD3;GALNS;UFM1;BMT2;PTX3;GABPB2;WIPF2;COL12A1;SERPINE1;MRGPRF;MSANTD3;SLC4A4;DCAF6;EPS8;RNF115;ALCAM;CNST;EVA1A;EVA1B;CREB3L1;AP1S1;PXDC1;DIP2C;BVES;IER5;JUNB;IER3;MT1HL1;TSPYL2;MBNL1;WSB2;PRKCE;CLEC11A;MED8;AFAP1;PRKCA;HCFC2;SYTL3;DKK3;ADCY9;BIN3;MAP1A;PRR16;PRKD1;CFB;SLAIN2;S100A16;S100A13;ST3GAL4;PLK3;STARD13;DMPK;GTF2IRD2;NFATC2;NR1D2;RMDN2;NR1D1;ELL2;FOSL2;EHD1;FOSL1;CYLD;GNPTG;RNF103;ADI1;TOLLIP;SSPN;SNAI2;CPEB2;PAM;ATG2B;GSDME;CDKN1A;MOCS2;ELL;SETD7;WDR45;PHEX;MRC2;TRIM8;DSTYK;AIFM2;PEA15;TCTN1;ANXA6;TIMP2;TIMP3;KRTAP1-5;TK2;TIMP1;GRAMD2B;SSR2;TMEM171;COQ10B;SERPINB8;CDYL2;SERPINB6;BACE1;BACE2;KAT2B;MRAS;MTF1;PCOTH;AHRR;EXOC3;ANGPTL1;MGLL;ENG;PLPPR2;ADCY3;SPTY2D1;TMEM165;GPNMB;ABI3BP;APOL1;APOL2;F10;IL10RB;PCGF5;CARD6;GTF2H1;TM9SF1;NMNAT1;RNF149;CLCF1;SARM1;ZYX;MSRB3;PLP2;PLCD3;NUCB2;CCDC71L;C8ORF48;COL16A1;CHPF;CSF1;IRS2;AHR;FGF1;FGF5;FGF7;MPC1;CFL2;LAMP2;PHLDA2;TMSB10;ANKRD13A;PHLDA3;TPM4;IGFBP4;TPM2;CSGALNACT2;DIO2;CYB561A3;TEX2;HIC1;MOB3A;RAB32;TOM1L2;CLIP1;CLIP4;ANKRD42;ADAM9;IFNAR1;CEMIP;FAM114A1;BRI3;GLT8D2;UBR3;AEBP1;PITRM1;BAG3;MAP3K20;IGFBP6;SRGAP1;AP1M1;PLXNA3;ANKRD28;CD164;TOR1A;ATP8B2;OSBPL3;CYBRD1;BTBD6;BTBD9;RCAN1;DAB2;SCCPDH;BCL6;SYNJ1;P4HA2;P4HA3;REEP3;ITGA11;MAFF;PLEKHM1;CSPG4;MAFK;SERINC1;LZTR1;XAF1;BCL2L2;RNF11;BMPR2;PLEKHF1;CPQ;PTPN21;DUSP18;TCIRG1;SYNE3;DUSP14;SYNE1;SGCE;ADAMTS2;DUSP10;SGCB;EVI5L;PLEKHG4;DTX3L;CHPF2;SGIP1;GPX8;REXO2;EVC;ASPH;CTDSP1;RP2;ANG;CEBPB;SMARCD3;SEMA3C;FGL2;NLRC5;THSD1;VXN;ABLIM3;DNAJB4;TXNRD3;AMFR;TXNRD1;KLF2;PML;KLF6;NIN;CLEC2B;MGAT4B;GLTP;SLC35B3;SLC46A3;IFI27L2;SLC35B2;DDX60L;ANTXR2;IFIT3;GOLGA2;RPS6KA4;GOLGA3;GOLGA5;RUSC2;NIPAL2;HABP4;DPF3;B2M;SIL1;TNS2;TNS1;IL15RA;ATP6V0E1;IL1R1;SLC35C1;TINF2;COG1;FLT3LG;RUNX2;RUNX1;UHMK1;PSG9;KATNAL1;RRAGC;CD109;GINM1;TTLL11;PLPP3;TLN1;ZFPM2;BLZF1;SLC22A4;TSHZ3;TEX264;GYPE;FUT11;TWF1;TWIST1;CD99L2;UGCG;GNG10;DPH1;FAM180A;INPP5K;STXBP5;TNRC18;CDR2;CDR1;TMEM50B;PARVA;NMI;GNG12;GNG11;VASN;PARP10;LACC1;SMTN;STAG1;CCSER2;RTL8B;CC2D1B;RTL8C;TRAM1;CAB39L;CITED2;SH3KBP1;SLC35F5;TRAM2;JCHAIN;GLIPR1;KIF13A;TMED3;TNFAIP8L3;SUPT20HL2;TMED5;UBXN6;ZCCHC24;BHMT2;TFE3;TSC22D2;RHOG;AMPD2;BTN3A3;BTN3A2;PDCD1LG2;PARP9;RHOC;NAALADL2;CLDN11;B3GNT9;MDFIC;PACS1;MAPRE3;SGK1;RAB7A;VGLL3;MAGEH1;TNXB;SLC20A1;PTGER2;PBLD;CST3;PURA;NT5E;LMNA;TCEAL1;EMC3;SHOC2;SUSD6;MAP4K5;CBR3;TCEAL9;CA12;MPP4;ERBIN;PODN;PDP1;AXL;DLC1;FAS;COPG1;RAB3GAP1;GALNT15;HFE;SPPL2A;HDLBP;DOCK10;SYDE1;SIRPA;PDE8A;WASHC3;MIGA1;IL11RA;ALG13;ANXA11;LMO7;SELENOS;CERCAM;MYADM;FAM161B;JCAD;PXK;NTM;LTBP2;ADRB2;LTBP3;COX7A1;FBLN5;CAMSAP2;ZFP36L1;ARHGAP21;HRH1;DPP7;TMEM127;ALDH3B1;NLRP1;CBX6;SMURF2;SMAD9;ARHGAP24;ARHGAP23;DAP;TMEM117;SRPRA;TMEM119;DYNLRB1;ACBD3;LRP10;GPSM1;C2ORF42;THRA;HSPB1;PKD2;SGSH;DTWD1;CASP7;CYP4V2;CASP4;GMPPA;FLOT1;BDKRB1;MFSD1;POLK;SRGN;HGSNAT;RUBCN;USP47;PTGIR;PTGIS;PPP2R5B;TMPRSS11E;DCN;TGFBR3;ARHGAP10;FCHSD2;LATS2;DDAH1;RASA3;PEAK1;RASA4;COL6A2;TRNP1;CDH13;CHMP3;MYH9;PDXK;USP15;STOML1;ETFDH;THBS2;FAM120C;GBP2;GBP1;C2ORF76;PDE4DIP;PPP2R3A;FAM167B;GNPDA2
Genes Up-Regulated In Friedreich Ataxia iPSCs Expression Vs IPS-J1-12-BJ1-iPS12 Cell Line GSE22651	1087/1519	0.9999914479419373	0.9999978559094117	0	0	0.7164664838630775	6.127289170490956E-6	CHIC2;PGAP3;TESK1;TMEM94;LIPA;PSMD9;ZFYVE27;UBASH3B;ZC3H12B;EPSTI1;WLS;ZNF17;GSTK1;NGDN;CACNA2D2;RNASE4;CACNA2D4;UNC5D;EML1;RNASE1;SND1;CLDN6;RUFY1;SLC5A6;CH25H;MYL5;RBP4;DDX39B;RBP2;SPINT1;CLDN9;FEZ1;FEZ2;MYL3;IDNK;OPTN;HACD1;MTMR3;TTYH1;MEPCE;B3GLCT;FIGNL2;GATA5;PDGFA;ABCB9;AGAP3;GATA3;HACD2;PCNX3;PCNX4;ADAMTS19;ADAMTS18;EPB41L3;RNF217;KCNMB3;SYNDIG1;RHBDL3;ABCA1;FYB2;JUP;ABCA4;FN1;NR2F2;C12ORF75;CS;AGO4;STRC;LYPD6B;NOSTRIN;SFXN4;HYOU1;SFXN5;EZH2;ANXA8L1;PIGN;DPYS;HEXB;ARHGAP1;TMEM51;ZNF45;MED12;HEY1;TMEM43;FASTK;MMP28;OLR1;NELFCD;APPL2;DLGAP4;DUSP5;LYPLA2;GPR37;SPHK1;MYOF;TMC7;MANEAL;DUSP8;F3;MMP10;MED28;PHF20L1;SLC7A7;SLC7A8;OAF;CDC42EP3;PPARG;ERGIC3;LRRC3B;SMTNL2;GPRC5C;SAMD5;ZNF518B;KCNA5;PTGS2;EGFR;SLC7A2;PTGS1;SLC7A3;SNX29;MICALL1;NTF3;ZSWIM8;HAS2;STX5;FLNB;BID;TP53I11;SAMD3;MBD6;TMEM62;TMCO1;TMEM59;COL3A1;TMEM54;ETNK2;APEX1;TAOK2;CCDC6;ADGRL1;RPL22L1;YPEL5;CRB3;YPEL2;UPK2;NAB2;ZBTB20;MSI1;ATP12A;HNMT;SAT1;FOXQ1;LAPTM4B;SLK;SESN3;SLN;ZNF446;PITX2;MAP3K4;SH3GLB1;FST;PRPF4B;FBXO10;FBXO11;CDC25B;ATXN2L;NPAS4;MAF;ROR2;DSC2;KANK4;C11ORF96;KHDRBS1;DLX3;KHDRBS3;DLX5;TMEM121B;TACSTD2;SPATA2;GSTT1;FOXO3;SOCS2;ARL17A;SLC9A3R1;AMDHD1;STK36;CNTNAP3B;SMYD1;BMF;PGK2;CD276;KCNF1;BRPF1;DEFA6;RBPMS;BDNF;NEK6;HPS1;BCDIN3D;TMPRSS13;MFHAS1;PTPRE;SH3BP5L;SON;GGCX;PIN4;CNTROB;MOXD1;NUMA1;ITGB4;LEAP2;MTCL1;SCHIP1;ATP7B;MDK;PPP1R13L;BOC;DGCR8;ACP2;PGM5;DGCR2;DSP;CERS6;TNFRSF19;VPS37B;SLC25A18;TMBIM4;HAND1;BMP2K;TMBIM6;LCP1;TNFRSF21;TRIM55;UHRF1;ZBTB46;UGT2B28;FURIN;PBXIP1;CXXC5;NTN1;MLLT6;SRR;BEND3;BEND4;SLC25A20;EIF4B;KCNJ2;LINGO1;PTPN1;MCOLN3;PRRX1;KRTAP6-3;PCDH8;TBX3;TM6SF2;TMPPE;MFSD14B;TRIM39;UNC79;EPHB6;NPFFR2;ERRFI1;FOXI2;PLEKHB1;ZDHHC6;CYB5D1;RASSF1;ANPEP;BSG;BCAP29;CCDC97;EPC1;ATXN7L3;EPHB1;CER1;EPHB3;ALG8;PAQR6;SFMBT1;KCNK12;KCNK13;HNF1B;MOGS;UNC93A;TM4SF1;DHX40;KEL;PPP1R3B;SFRP5;MXRA8;CD2BP2;TAGLN2;ALPK2;KDELR3;CCDC81;MXRA5;RIN2;ZBED9;L3MBTL2;EPAS1;PEX11B;LPAR1;SUPT4H1;BRCC3;PCDH19;APH1A;COMMD8;APOM;DHX32;NEU1;ST8SIA4;ZBED1;KCNN2;A2M;ARSD;PCK2;BBS1;XBP1;APOBEC3F;LRRN3;ADHFE1;PCDH20;LRRN4;HSPA12A;SMARCA2;EXT1;ZBTB9;BST1;CYP26A1;TF;LPAR5;NDUFAF7;PTK7;ID2;PPP1R1B;LRRN1;COL9A2;CALM1;GLIPR1L1;RETREG2;RGL1;MRAP2;NRP1;NRP2;CCDC120;CETN2;CTSZ;PTPRM;PCSK7;WASL;HERPUD1;PCM1;KCNT1;ACADL;SPTLC3;ERMARD;ENC1;REV3L;DHX16;SDF4;CCR7;CTSD;L3HYPDH;FOXD1;NCOA5;ANO8;ANO9;ANO1;CANX;CNKSR3;ARHGEF3;TAX1BP1;FJX1;CD44;STK40;SLC43A3;AKR1D1;GBA;DERL1;GREB1L;PRICKLE2;CRYBA1;NEDD9;TMPRSS2;SERTAD3;CAMK2N1;SERTAD2;DGLUCY;HSD17B2;GPC3;MSX1;FILIP1L;PCNT;DYNC1I1;CAVIN3;GAD1;GCGR;MOK;DPY19L2;RPA4;TCEA3;TTC3;EPPK1;ESYT2;ESYT1;IL17D;FOXA2;FHOD3;FOXA1;SYS1;AMHR2;CRTC1;ICE2;PCDH11X;ZFAND5;IHH;LOXL4;PRDM1;NR3C1;WASHC2A;NPPB;PLAU;ENPP2;ACAA1;PAMR1;PDGFRB;CARD10;PDGFRA;SCARA3;SPINK1;ADPRHL1;SLC30A3;ATG9A;POU3F1;KLHL41;DHDDS;TMEM258;TMEM259;EMID1;DPEP3;FBN2;TBC1D19;KLHL14;YTHDC1;DDX1;FUT2;CACNA1E;INAVA;TOR1AIP1;PLD2;ADGRG1;BRINP1;ADGRG7;CALD1;NPHP3;TBC1D14;NPHP4;PRODH;TAC1;CNMD;CD99;WNT4;PRNP;SYT4;TFAP2B;TFAP2C;ZFHX3;VCAM1;RARRES2;SUPT5H;ZFHX4;SYT7;CLK1;BMP2;BMP1;FAM151A;BHLHE40;COL5A2;STT3A;NABP1;LGALS3BP;CPXM2;CHD7;DDX42;CHD4;CABIN1;TMEM191B;TMEM220;ABHD16A;ADGRE5;CA2;GRM8;NPTN;LRRFIP2;A4GALT;SCARF2;CNPPD1;DACT1;SUN2;DYNLT3;DDX56;NAV2;ACTA2;RCN1;LMBRD2;ACOX2;DPPA3;ACOX3;RBM23;RBM24;IRF9;ATP6V1B1;PLEC;DCTN5;KRTAP21-2;LAMA1;DDX23;CRMP1;SLC3A1;ATP2C2;ATP2C1;AGPAT4;CLN3;FAM156A;EFS;TDG;MVB12B;BNIP2;SPOCK1;SLIT3;TAF15;TTC13;EYA1;PLA2G2A;ATP2B4;CHFR;GALC;TBX15;PNKD;TCIM;SIMC1;ACIN1;QRICH1;KRTAP21-1;BNIPL;PI4K2B;WIPF1;TRIL;SERPINE1;MRGPRF;STMN2;SMC3;SOX21;ALCAM;CREB3L3;ZMIZ1;CSPP1;CREB3L2;WDR91;ANKS1A;IER5;MS4A10;HOXA5;IER3;SULT2A1;DDX17;PRKCH;GLCE;PRKCE;SERPINF2;DNAAF5;DKK1;DKK4;KIAA1217;DAAM1;ZSCAN20;BIN1;TYRO3;HOXB2;PRKD1;HOXB8;FREM1;ACOT4;HOXB5;ENPEP;RPN1;WDR62;PLAC8;FAM171A1;PPP3R1;FLRT2;FLRT3;S100A16;CHST15;ALX1;PROM1;S100A10;AFAP1L2;ST14;FZD2;FZD5;FZD4;SETD1A;THAP12;TRIP4;CGN;GPR137C;PRRC2A;GNPTG;CPEB1;GJB2;GPR183;SNAI2;PPT2;SERPINI1;CPEB2;PAM;CDKN1C;BTG2;SETD2;SERPINA1;LOC285500;KRI1;WDR45;SERPINA7;ASGR2;C1QTNF1;C1QTNF6;TMSB4Y;TIMP2;RSPO3;ANXA9;ANXA1;WDR37;ANXA2;AHSG;EXOC7;IFNGR1;PAX6;SERPINB9;PRSS12;SERPINB8;WDR33;RIPPLY3;ITPKA;RGN;GAS1;RARB;GAS8;HLA-DQB1;SF3B4;GRN;RNMT;SERPINC1;GCNT1;AFM;AFP;SGMS2;FAM214B;FAM214A;DHRSX;EPCAM;SC5D;METTL7B;AGA;CDKN2B;YTHDF1;F10;KIDINS220;TPK1;FMO1;C1ORF21;DEF8;ELP5;FMO5;POU4F1;LRPPRC;TMEM154;TM9SF1;GATM;ABI2;CLCF1;TMEM39A;SEMA5B;CLSTN3;TNC;C1ORF131;METRNL;SLC8A2;CDH6;LAMP5;CDH4;DACH1;SALL1;CDH1;LAMP3;RNF19A;SLCO2B1;LAMP2;SLC39A5;ZNF324;PHLDA1;ANKRD13A;IL13RA1;SUPT16H;IGFBP5;IGFBP4;IGFBP3;MAGI3;USP3;DIO1;IGFBP2;SSUH2;DIO2;C6ORF141;THOC5;THNSL2;ARMCX3;DISP3;GOLGA8B;C1ORF115;ERP29;ERP27;ADTRP;NOTCH2;IQCA1;NOTCH3;RAB5C;RTL10;ABHD4;MINDY1;INSIG2;AK2;UBR1;KRBA1;BAG5;BTBD3;SAFB2;ZNF548;DVL3;NDN;PLXNA1;IGFBP7;UGT3A1;IGFBP6;DRD4;STRA6;TMEM132A;BTBD6;SYNJ2;REEP1;RCAN1;DAB2;LRFN5;CNOT1;LHX2;P4HA2;ALB;PLXNB2;TPP1;REEP6;LZTR1;OR8G2P;SERINC3;EIF4G2;BCL2L1;LHX8;ADPGK;CPQ;ZC3H4;CEP164;TCIRG1;NAGPA;FTCD;TRO;DUSP10;AP1G2;TLK2;EFHD1;WDR6;HMGCS2;ADAMTS9;SLC37A3;SGCG;TRPC7;PLA2G12B;PLEKHG2;VWF;ELAC1;APOA2;APOA1;APOA4;ZNF75D;PTBP3;MEP1A;LANCL2;MCM5;ZNF750;CEBPA;TULP4;NDNF;NOD1;PLG;HDAC6;LMF2;DCAF15;CACNG7;HECTD1;TTR;VPS53;VPS52;DNAJB9;RFFL;CCDC71;STOX1;SLC35A2;CDRT4;SEMA4A;AMFR;PLCL2;APOC3;KCNJ16;CDC42BPB;KLF4;KLF2;ASXL1;FRAS1;APOC2;DOLPP1;RAB12;RUNDC1;CEP162;POLR3H;FOLR1;CBLN1;APP;RSC1A1;SLC35B2;SPARC;VIPR2;ARL6IP1;TP53RK;FAM89A;SLC35B1;CBLB;ANTXR2;GBA3;HS6ST2;RPS6KA5;KIFAP3;SOX7;TNS3;TNS1;JMJD4;SLC11A2;HLA-B;P3H2;ACSL5;KRT7;HLA-A;SLC51A;RUNX1;TIAM1;PAPPA;VDAC1;CFTR;PLPP1;SMIM3;IGSF3;SLC35D1;MAGED1;IGSF1;MGST3;MTTP;TWIST2;MGST2;KLK6;FXR2;NUAK2;ATP6V0A2;TP53BP2;ZNF823;MAP6;NAALAD2;ATP6V0A4;FAM43A;TRPM6;SLC35E3;DDIT4L;VASN;DERA;RPS26;AKR1B10;NCEH1;CYP2S1;MAGED4;SPRTN;RPS23;COL18A1;ZCCHC12;TRAM1;SH3KBP1;TRAM2;SLC22A18;CC2D2A;FEZF1;TMED5;ANKRD6;TSC22D1;NOG;SLC35G1;GFRA3;PARP9;ITFG2;ITFG1;ZDHHC15;CLDN10;CEACAM1;CDCP1;CCKBR;CEACAM6;VWA1;MAPRE3;TFF1;FAM20A;RAB7B;SGK1;VGLL1;HMX2;AMER1;AMER2;SLC20A2;SLC20A1;AKAP8;CXCR4;GDPD5;CST3;EGFLAM;FAM184A;NPY;LCMT2;EMC7;APBB3;MPZL1;MPZL2;GABRP;SVIL;TM4SF18;CDX2;SUSD2;SCD5;LHFPL4;GRHL3;SORBS2;TJP1;KRT19;TRIML2;GSTA2;QPCT;COPG2;TJP3;RIPOR2;ITPRIP;PRAG1;SPPL2A;AMOT;SYDE2;TMEM144;BASP1;ARHGDIB;SVEP1;LMO1;LIG1;WNT5B;IL11RA;SHISA3;SHISA2;TRPC4AP;PDIA5;TMEM131;LMX1A;SELENOS;COL4A3;MYADM;AIPL1;ABCG2;PMEL;COPA;CABP7;CTTNBP2;CHRNA9;DNAJC22;ALOX12;EFNA5;CSF2RA;DPP4;SCUBE3;TMEM123;UBB;NLRP7;OTX2;STAP2;ZC3H14;MARK1;TGFB2;HELQ;LRRC75B;ARHGAP28;TDRD7;ARHGAP24;AZIN1;ARHGAP23;NFKBIA;ARHGAP32;DIAPH1;PLCXD3;ATG16L1;PRPH2;CAPRIN2;SRPRA;SRPRB;TGFBI;FGFR3;CXCL8;ASNSD1;SLC40A1;HAPLN4;HAPLN1;SGSH;KYNU;LRRTM1;PDE4B;TMEM109;COLGALT1;RBM5;ABCC4;FGA;AKTIP;FGG;DCN;TGFBR3;IGDCC4;COL6A2;HKDC1;ALDH1A1;COL6A1;COL6A3;MYH9;PXYLP1;RBMS1;SOWAHA;CDH17;RBKS;PAPPA2;COLEC12;DDC;HPGD;TUFT1;PON2;RGS16;LEF1;ATP1A1;DLL1;UACA;SELENOH;NXF1;RASD1;GNA12;NRIP1;LRIG3;NCAM1;MUC6;OPCML;REPS1;LGI1;NOS2;LUM;CMTM6;ARID3A;PPP2R3B;MEIS2;DLK1;DLK2;CAPN13;MEIS1;KANSL3;PMP22;ATP13A2
HD Grade 2 Markers In Human Caudate Nucleus (HG-U133A) GSE3790	1065/1517	0.9999914676606682	0.9999978559094117	0	0	0.6666099505464097	5.687766565058701E-6	ITSN1;RBPJ;MYLK;SCAMP5;DPYSL4;NDST3;BBX;CKMT1B;PRKACB;WLS;GABARAPL1;RBFOX1;SAP30BP;RBFOX2;FNBP1;LDOC1;RNASE4;DICER1;SCAMP1;EML1;HPCAL4;BCR;CLDN5;RBP4;DDX39A;PRKAR1B;RUFY3;DDIT4;CDIP1;TXNIP;FAR2;UQCRC2;ATF3;SF1;UNC119B;URI1;BAZ2B;IQGAP1;MRPL15;THY1;ZC3HAV1;ZNF24;SLC5A3;EPB41L1;PRKAR2B;SCGB1D2;ABCA1;HLA-DRB5;HLA-DRB4;CYP4F3;NR2F1;PBX3;C20ORF27;LARP7;ABCA8;NETO2;L1CAM;CP;MLLT11;FXYD1;FAT1;FXYD7;FERMT2;HLA-DRB1;ARF3;ARF4;BHLHE41;PRKAG2;SNX10;ARHGAP5;OSBPL11;LRRC1;SMPD3;HEY1;TSPO;DLGAP2;NEFH;DLGAP4;HLA-DPA1;OFD1;ARG2;MYBPC1;ELOVL4;KCND2;DUSP1;KCND3;LRRC49;BGN;EMP1;FOS;DUSP8;SLC39A14;SLC7A5;TMEFF1;PLSCR1;BDH2;MYOT;PMP2;VAMP2;CHST3;KANK2;MYRF;FSTL1;EGFR;UNG;ADAM23;MICALL2;FLNA;NCDN;ZNF467;MDH1;ATRNL1;GOLM1;KCNB1;MDH2;SAMD4A;BBOX1;LYRM9;FABP5;SLCO3A1;SERBP1;HLA-DPB1;RIMBP2;YPEL1;ADGRL1;PKN2;CRLF1;FRYL;LGR4;NOMO3;ALDH1L1;NAB1;FAM13A;GMNN;ZBTB20;PLOD2;CASC3;FRY;HNMT;NUDT11;SLK;FADS1;NOMO1;NOMO2;KCNH2;PPP1R16B;FOXP1;TPST2;MSH2;SLC9A7;SLC27A6;PKP4;IL6ST;LY6H;GRIA1;GRIA2;SHC3;GPR88;RAP1GAP;NPAS3;SNN;MOBP;G3BP1;ZBBX;PGK1;EIF4EBP3;MBP;NPTX1;SMYD3;GRIA3;KCNF1;KL;SLC14A1;GOT1;UROS;ZBTB16;NEK7;FBXO34;QKI;CXCL12;PTPRC;DMXL2;AAK1;HLA-DRA;TUBGCP4;OSBPL1A;NIT2;ZNF652;ITGB1;SNAP25;ITGB4;CELF3;HTR2C;PIK3CB;NXT2;NRGN;SUMO3;DSE;HMG20B;ITGB8;DNM1L;BCAS1;EMX2;PEG3;TMEM255A;VEZF1;ADORA2A;NPC2;TMBIM1;SNURF;ITGA7;ITGA6;SLC25A12;SLC25A4;ST6GALNAC5;SLC25A6;RNFT2;FOCAD;ROCK2;NDUFB2;LRP4;LRP3;PBXIP1;PRCP;DEPP1;SRM;CNNM1;SLITRK3;SH3BP5;CCL2;SLITRK5;FYN;SLC25A22;TSPOAP1;NTRK2;MYO10;NDUFA5;PCDH9;NDUFA4;SMIM10L1;NTRK3;PCDH8;HIP1R;BAIAP2;TPD52L1;BAIAP3;SYT17;NELL2;NECAP2;NECAP1;SUCLA2;TSPAN13;SST;SLC25A32;TRIM37;KCNK1;EPHB6;AHCYL1;PLEKHB2;MT1M;PLEKHB1;ICAM2;CCP110;MT1X;ICAM5;LDLRAD4;ACTB;C4B;HERC5;C4A;LGALS3;MT2A;STS;PEG10;PIEZO2;FBXO3;CPNE3;ATP6V1E1;BSN;MFSD2B;SCN1A;PAQR6;ENTPD3;ACTN1;ADGRA3;MIF;CDC40;GAREM1;ADGRB2;ADGRB3;SUB1;KCNQ2;MT1F;MT1G;MT1H;TAGLN2;ULK1;MXRA7;TAGLN3;RIN2;MT1E;PLA1A;LPAR1;PTTG1IP;ACTR3B;KALRN;PGBD5;TSPAN6;PENK;TSPAN7;KCNN2;CD14;HIVEP2;SCN3B;SNX7;SCN3A;SNX6;EGR1;WWTR1;EGR4;LRRN3;IQSEC1;ST8SIA3;MICAL2;HSPA12A;ALDH6A1;TF;CALY;ID2;ID1;ID4;ECHDC2;CALM3;CALM1;CD24;SCN2A;CD200;SCN2B;DIRAS3;FKBP11;PCSK2;PTPRT;PCSK1;PTPRR;SYNM;CSRNP3;DHRS11;ECM2;CETN3;DIRAS2;PTPRO;PTPRK;SLC7A11;N4BP2L2;PPP3CA;PPP3CB;AKAP11;PCLO;ENC1;NCS1;CTSH;PHGDH;NDEL1;CCT2;ZHX2;ZHX3;MMD;PRPF40A;GAB2;SYP;SORCS3;SYN2;ANO3;CNKSR2;ENAH;MN1;ARHGEF9;VSNL1;TAX1BP3;CD44;ARHGEF6;DDR2;YAP1;TAGLN;SATB2;GNAI3;HSD17B7;CAMKK2;PGRMC1;RXRA;CAMK2N1;PAK6;GPC5;GPC4;PAK3;PCNT;PAK2;DYNC1I1;PAK5;CD74;GABBR2;CAVIN1;AKR1C1;GAD1;TMEM176B;RFTN1;AKR1C3;GAD2;KLHL2;PNMA2;GRIN1;RIT2;XK;DPY19L4;FKBP1B;NDUFAB1;ACTR10;PCDH11Y;CD81;PCDH11X;CYP46A1;IGF1R;AKR7A2;RGS2;TMEM268;GNPTAB;RGS1;KIF5A;TBC1D30;CAPN2;CAPN3;ACAA1;ARHGEF40;PPFIA4;RGS9;SH3GL2;RGS7;CAST;FBXW12;RUNDC3B;POU3F2;RUNDC3A;GEM;PCP4;ZNF91;TYROBP;TMX1;EEF1A2;RTN2;RTN1;YTHDC1;SLC1A1;ATP5MC3;CACNA1A;RASGRP2;SLC1A6;ACACB;RASGRP1;PLD3;RPF1;CACNA1I;KCNV1;BRINP1;CALD1;DEAF1;SNTG1;PACSIN2;KIF3C;NDUFV2;PRODH;TAC1;MORC2;CD99;SYT5;SYT2;VCAM1;SYT1;RARRES2;INHBB;BSPRY;CLK1;FGF14;GNAL;NASP;MKRN1;CYCS;AMOTL2;FGF13;FGF12;UBE2K;UBE2M;MCUR1;PRR7;DDX3X;MAST3;CHD7;HMGB2;CHD3;LDB2;AFF1;GRM1;GRM3;PIDD1;GRM5;CALB1;NPTN;UQCRFS1;MAN1A1;LRRFIP1;SULT4A1;HSDL2;DYNLT1;PDPK1;DYNLT3;ATP6AP2;ETV1;NAV2;SYNGR3;NDUFS8;PSRC1;EEF1D;CDHR1;FAM153B;FAM153A;CHI3L2;NDUFS3;CHI3L1;SHANK2;TMEM45A;TAF9;RNF6;HMGCR;ADD3;ADD2;GNG3;PDLIM2;RAB40B;SV2B;CNR1;OXCT1;SV2A;GNG7;SPOCK3;TRA2A;PTK2B;CRYM;PDLIM5;PDLIM4;EYA1;LAMB2;TPBG;ATP2B4;ATP2B3;ATP2B2;ATP2B1;S100B;SLIRP;R3HDM1;CYFIP2;MYT1L;TRIL;ARPC5L;STMN2;ADARB1;SLC4A3;DCAF6;EPS8;GJA1;RNF114;CREB3L2;AP1S1;HOMER3;PXDC1;IER5;CHGB;DDX17;PRKCG;TSPYL2;PRKCH;WSB1;MAP1S;PRKCB;ZNF160;FNDC3B;PASK;DKK3;ADCY9;DAAM1;RNF128;DAAM2;PRKD3;PARD3;MAP1A;SERPING1;TSPYL5;ZNF395;CTBP2;NEDD4L;ARPP19;FAM149A;LDHA;PPP3R1;CHST15;RREB1;FDFT1;BARD1;CDK18;CDK19;F8A2;NDFIP1;ARPP21;F8A3;FZD5;ST13;PLK2;RDX;NFATC1;PRDX6;CYLD;TRIP6;SSPN;HBP1;SERPINI1;CDK14;PAM;CDKN1C;DENND1B;SERPINA3;WDR47;BTG1;SERPINA1;STON1;HIF3A;CSRP2;CHL1;ANXA6;PHF24;TIMP1;GPRASP1;ZNF365;GRAMD2B;ANXA1;ANXA2;IFNGR1;TESC;TCF12;PAX6;CIT;SERPINB6;ITPKB;FAM234B;ZEB2;ITPKA;COL21A1;HCLS1;RARB;ANGPTL4;PLIN1;PLCB1;GAS7;GRAMD1C;PLPPR1;PLPPR4;ADCY3;ADCY1;ASCL1;APOLD1;ECPAS;EPCAM;METTL7A;LDLR;ZIM2;WWOX;DMTN;F12;GABRA4;NDE1;LAPTM5;NMNAT2;SULF1;TUBB4A;AGT;FIG4;GATM;TMEM158;AGBL2;PLP2;HSPA1A;CHRM3;ATP8A2;RAB3A;ATP8A1;DGKB;TUSC3;FAM107A;TNC;IRS2;BZW2;FGF1;CLU;FGF2;CDC14B;FAM216A;SLC8A2;CDH6;LAMP5;RPH3A;DACH1;SALL1;FGF9;RNF19A;LAMP2;GRB10;PAPOLA;GYG2;LARGE1;LZTS1;PHLDA1;IL13RA1;LZTS3;CSGALNACT1;TPD52;PNISR;SEMA6A;IGFBP5;IGFBP3;SWAP70;VRK1;THOC7;CACNB2;CLIP2;GOLGA8B;ARMCX2;C1ORF115;CACNB4;DGKI;GOLGA8A;MAD1L1;NOTCH2;BRSK2;MAGEL2;NOTCH1;CBFB;ITPR1;AEBP1;KLC1;RHOBTB2;HMBOX1;BAG3;NACC2;ABL1;SAFB2;IGFBP7;DRD1;MPDZ;MCL1;CD164;MOAP1;OSBPL8;CD163;NSG1;SYNJ2;BTBD8;HOPX;REEP1;MAFB;BCL6;CDK5;NBEA;NSG2;SYNJ1;LHX2;P4HA2;CNOT2;RCAN2;MAFF;PLXNB2;PLXNB1;MCM7;NAGPA;SYNE3;DNALI1;PTBP1;AP1G2;ADAMTS1;ZNF529;PSD3;EFHD1;WDR6;PHACTR1;TNPO1;VWF;SMC1A;PTP4A2;EFHC1;PECAM1;EVL;MCM5;NLGN1;SLC24A3;SMARCD3;HDAC1;TULP3;COCH;DNAJB1;ABLIM1;DNAJB6;RAB26;WASF1;WASF2;NLGN4X;KCNIP1;IDH3G;SPAG6;AHNAK2;PLCL2;FBXL18;FBXL15;KLF4;KLF2;P2RX7;KLF6;P2RX5;DNAJA2;RAB13;SPAG1;INSM1;IFITM3;IFITM1;IFITM2;SPARC;CISD1;AQP4;RAPGEFL1;AQP1;KIAA0930;VSIG4;KIFAP3;TNS3;TNS2;SOX5;TNS1;ATP6V0E1;IFRD1;DLEC1;MAPK8IP2;JMJD6;AZGP1;COX7A2L;VDAC1;PLPP3;PLPP1;NECAB2;MACF1;BEX1;MAOB;IGSF1;DGUOK;SGPL1;INPP5F;MAP2;ZNHIT3;TP53BP2;CDR2;TRPM3;BANP;CDR1;RABGAP1L;PTPRN2;BCL11B;GADD45B;BCL11A;INSR;PDE2A;GDF1;GNG12;LRP2BP;PARP12;SNAP91;DERA;STAG2;FUBP3;CCDC88C;TECPR2;RYR2;CLIC4;TRAM1;OLA1;ADIRF;VLDLR;HINT1;SIPA1L1;CAMKV;KIF13B;UBXN7;HRAS;PSD;ZCCHC24;PRMT8;GP1BB;TFEB;AMPD2;ZDHHC11;RHOC;UCHL3;IL17RB;ITFG1;MDFIC;B3GNT2;MAPRE3;SGK1;ATP6V0C;VGLL4;C1QB;C1QA;CXCR4;PHYHIP;ANKMY2;KIAA0513;ATP5F1B;WIF1;NPY;TCEAL2;SUSD4;MAP4K5;GABRD;TCEAL9;CA12;CA11;ATP5PD;ERBIN;SORBS2;ATP5F1C;PDP1;TPPP3;DLC1;CAMK1;CDK5R2;CDK5R1;TJP2;GUCY1B1;FAIM2;TOMM20;TMEM144;PAIP2B;BASP1;ARHGDIA;COTL1;SACS;TMEM14B;LMO3;NPY1R;TOMM34;LMO7;IPCEF1;PREPL;SELENOP;APLNR;SCG5;AMPH;SCG3;JCAD;RASL12;TMEM59L;LPL;CABP1;LTBP3;SEZ6L2;LPP;LTBP1;CAMSAP1;ZFP36L2;STK3;ZFP36L1;TMEM123;DPP6;EFNB3;MAN2A1;ATP6V1H;MARK4;ATP5MG;MYH10;CYP2J2;CBX6;PTCH1;EPHX1;HSPA6;DNAJC12;HSPA2;NFKBIA;ARHGAP32;DIAPH2;RALYL;DLG2;DLG5;LRP10;FGFR3;TMEM35A;FGFR1;MCTP1;PZP;LMOD1;HSPB1;DBI;YBX3;SNAPC5;DBP;HEPH;TRPS1;LRRTM2;RBM6;USP47;CAMK1D;DNM1;IQCG;DNM3;TGFBR3;GAP43;FCHSD2;DDAH1;DDAH2;COL6A2;CDH12;CHMP3;MNS1;B4GALT6;CAMK1G;GCOM1;LTF;CAMK2B;RGS17;HLF;NRXN1;PON2;CAMK2A;LEF1;ATP1A2;ATP1A1;TOB1;DDN;MAPK9;UGP2;CHSY1;NT5DC2;LRIG1;NRIP3;RGS20;GBP2;SNCB;GBP1;SASH1;CLASP2;OPCML;SNCA;SPEN;USP25;TMEM30A;CMTM6;NAP1L3;NAP1L2;OPRK1;PDE4DIP;MEIS2;PDE10A;CDK2AP1
CAG Length-Dependent Proteins In 6 Mon Mouse Striatum PMID26900923	957/1335	0.9999914690722431	0.9999978559094117	0	0	0.7238543597482626	6.175175589539416E-6	NUP107;POP1;PTPDC1;ZFYVE28;LACTB;LIPE;RABGEF1;AS3MT;PSMD6;SYNGAP1;DPYSL4;AKT2;PPP4R4;FGFR1OP2;RAVER2;CKMT1B;FNBP1;CACNA2D1;DNTTIP1;EML1;SND1;BCR;RUFY1;ZC3H11B;EML6;EWSR1;ZC3H11A;PSME2;SHMT2;MRPL19;SDR39U1;MRPL14;AGAP3;MRPL13;PLA2G7;MRPL10;MTMR6;MRPL11;CYB5R1;RDH11;RDH13;ZBTB7A;PRRT3;JAG1;BTBD11;LNPEP;ABCA8;NETO2;FAM136A;LARP6;MLLT11;EIF6;SFXN3;HYOU1;STRN;AVL9;LGMN;ARF3;LRRC10B;HEXA;SNX12;TDRP;JPH4;MECP2;SMPD3;SMPD2;NHSL2;SH3BGRL3;DLGAP3;DLGAP2;CGNL1;ARG2;ZNF483;KCND2;KCND3;TEX10;PGAM2;MRPL45;SIRT2;SUMF2;SLC7A5;MBLAC2;VAMP7;LRRC7;MMP17;RAPGEF2;PIGG;CACUL1;PAFAH1B3;ECHS1;ATL3;STAU2;SEZ6;SNX32;GGA1;CNPY4;PSMB1;STX5;RICTOR;NCDN;CSMD1;JAM2;JAM3;ATAD1;KCNB1;STAT1;MBD2;DAB2IP;SAMD4B;LYRM1;MYBBP1A;SLMAP;TAOK1;SERBP1;UBAP2;ADGRL3;NAB2;ZBTB20;MSI2;UROD;NUDT18;SLC16A7;SH2D5;KCNH1;MAP3K5;NUDT12;EIF2S3B;PPP1R16B;SLC38A1;CDKL5;VPS33B;ATP11C;ATP11A;FBXO10;FOXP1;ACAP2;FRMD5;MAG;OLFM2;FSCN1;NPTXR;SRSF6;SPATA5;ACAT2;RAP1GAP;CTIF;SBNO1;SLC9A3R1;ATXN1;CNTNAP3B;THEM6;LRRC4C;GRIA3;UROS;NEK7;RABL2B;CORO2B;UCKL1;PTPRD;PTPRE;YRDC;UBLCP1;OSBPL1A;NIT2;OGT;CNTNAP3;SNAP25;CELF1;FHL1;RASGRF1;BICD2;KIAA1549;FSD1L;DDI2;HMG20A;DNM1L;ERC2;BCAS1;EIF5B;GRID1;ATRX;VPS37A;NRG2;SLC25A18;ADORA2A;IL1RAPL1;BIRC6;LCP1;DCTPP1;PPP1R12C;CNTNAP5;SLC25A13;LRP1;LRTM2;NDUFB3;LRP4;SRI;SRM;SRR;CNNM1;CCDC85C;PTPRZ1;FCHO2;EIF4H;KRIT1;TRIM46;PCBD2;PCDH1;CNNM3;SEC23B;UBQLN4;KCNJ2;LINGO3;SSB;NTRK3;KIAA1549L;MBOAT2;NAGA;BAIAP2;TTC39C;TMPPE;MYO1D;TSPAN15;NOVA1;PDCD4;CCM2;ATXN10;SMAP2;PTPN5;TRIM32;EIF4A2;AHCYL2;SPON1;CPNE5;KEAP1;TXNDC12;ICAM5;ADGRA1;TRIM28;DHX57;BSG;OGFOD2;CCDC97;KIF21A;BSN;SCAPER;ARSA;ACTN1;BCS1L;PPP1R3F;GAREM1;ADGRB2;ADGRB3;ADGRB1;LAP3;RIN1;KCTD16;NRN1;PCDH10;FOXG1;MYCBP2;PIK3R1;ACTR3B;SEC14L2;SEC14L3;ACTR3C;COMMD8;SNX1;COMMD9;DHX36;PENK;HIVEP2;SNX7;RBM10;PCK2;SNX6;NTNG2;IQSEC2;PPP1R21;XRCC5;MYO5A;RAB27A;RASSF8;XRCC1;PTK2;NDUFAF6;TH;PPP1R1B;KYAT3;ECHDC2;INTS7;PTPRR;PTPRS;DOC2A;GRIK5;OTUD7B;NAT14;CLYBL;RAB22A;SH3RF1;PPP3CA;PCM1;KCNT1;MAP1LC3A;ACADL;CRTAC1;SDF4;CTSF;GIT1;ACAD8;CAP1;PABPC4;ACAD9;ZFR;PRPF40A;SORCS1;SORCS3;COMMD7;SORCS2;ANO3;COMMD5;CNKSR2;KIT;PITPNM2;PABPC3;ARHGEF2;PABPC1;DEPDC5;EEF1E1;CD44;DBN1;ATPAF1;YAP1;MRPS33;GPALPP1;HSD17B4;NEXN;CRIP1;CAMKK1;CAMKK2;PCNP;SH3BGRL;OS9;STAMBPL1;CAMK2N1;GPC1;DGLUCY;PAK3;XDH;REM2;BCAP31;TSNAX;GIT2;IL33;SPRYD3;PLEKHA1;GAD1;SPRYD7;PLEKHA5;GAD2;KLHL2;SH3RF2;TTC9;ITCH;TTC8;RIT2;TTC5;RPA3;TTC3;CACHD1;ACTR10;UBXN2B;CPOX;WASHC2C;CYP46A1;PHRF1;CELSR2;WASHC2A;FRRS1L;ENPP1;DENND5A;ENPP6;RGS8;RGS9;PPFIA3;CAST;SLC30A3;LMTK3;ERMN;COX6B1;GPRIN3;TANC1;DOK6;GPRIN1;GPD1;MAP7D2;GEMIN5;DDX6;PSMD13;DDX1;CHAT;RASGRP2;CACNA1E;PLD3;TOR1AIP1;BRINP1;GRK2;CALD1;ISOC1;GCN1;SYT5;FDPS;GGT7;SYT2;VCAM1;CNTN6;UEVLD;AHI1;AJM1;GNAL;NABP2;ALPL;TAB3;UBA2;CNTN4;GALK1;GSK3B;PRR7;MAST3;DPY30;CHD3;PPP1R9A;GRM1;LMNB1;GRM2;GRM5;CALB1;GRM7;NPTN;ZNF385B;LRRFIP1;PDPK1;ATP6AP2;TBC1D8;NAV1;GPCPD1;RCN1;NAV3;EEF1D;CHDH;CRY2;NUP54;ACOX3;SCN4B;SHANK3;SHANK2;PAOX;SHANK1;MVP;DDX21;RRBP1;SLC3A2;AGPAT1;NT5C2;PPOX;AGPAT4;C4ORF33;HMGCL;ACVR1C;SV2B;CNR1;SV2A;SPOCK3;BNIP2;PTK2B;EPS8L2;MTA2;MTA3;TAF15;GALNT1;ATP2B2;ATP2B1;S100B;IRGM;SPATA2L;WARS2;EEPD1;ERCC3;FAM131B;GALM;QRICH1;CYFIP2;IPO13;PATJ;RPL30;TLNRD1;FRMPD4;GLDC;MYT1L;RPL31;DCAF5;SMC3;ENO3;RPL7;ALCAM;CNST;RNF114;TFG;WDR91;DHRS4L2;CEP97;ANKS1B;ABHD14A-ACY1;MBNL1;MECR;PRKCH;TRIQK;PRKCB;PRKCE;RPL23;ARMC8;SYTL5;HCFC1;NISCH;ZC2HC1A;HECW2;ACOT2;TYRO3;ACOT1;DUS3L;PHYHIPL;RPS4Y1;ARPP19;GLG1;PPP3R1;PPP4C;FLRT3;GAR1;GSG1L;NUP88;CDK19;ACE;F8A2;ARPP21;F8A3;HOMER2;MCAM;RAB3IP;RDX;BRAF;CYLD;NPLOC4;PAM;ITPA;FARSB;RET;GABRB1;CDKN1B;ARPC1B;ARPC1A;PYGM;SMG9;WDR43;TRIM9;SPIN1;TIMP2;GPRASP1;GPRASP2;NDC1;SERPINB1;TESC;TERF2;WDR35;COQ10A;CIT;SERPINB6;HADHB;INF2;PLCB4;ITPKA;PLCB1;GAS7;NBAS;RNMT;ADCY5;NSD3;SRP72;ATP5MF-PTCD1;CKB;FARP2;DMTN;NDE1;WDR19;GATB;ELP3;NMNAT3;WWP2;ELP4;DHRS1;SCAF1;LRPPRC;DHRS4;SLC8A3;RYBP;ABI2;TRMT5;ABI1;ZYX;ANKRD63;CHRM2;DGKG;ATP8A1;PLXND1;DGKB;FGF1;CDH9;CLU;EDC3;RPH3A;CDH4;DEPTOR;MPC1;MACROD1;PLS3;STK32A;LZTS1;STK32C;LZTS3;PLS1;TPM4;RALGAPA1;TPM3;TRAFD1;FRMD4A;ARMCX3;CACNB1;CACNB2;ILF3;ARMCX2;RALGAPB;DMWD;ERF;FKBP3;DGKI;DGKH;SEMA7A;ABHD4;MINDY1;MINDY2;ITPR1;ILDR2;MRI1;UBR3;ABHD6;UBR1;BAG4;BAG5;PITRM1;NACC2;PLXNA2;MPDZ;SRGAP1;OSBPL9;ANKRD34A;OSBPL8;ANKRD27;WFS1;OSBPL3;TMEM132B;TMEM132A;SLC4A10;LRFN5;DAB1;P4HA1;CPD;ALB;CNOT3;PLXNB3;MAP3K10;PLXNB2;CALCOCO1;CPQ;RNF14;ZC3H4;DUSP19;DUSP15;PTBP1;RPL7A;SART1;SCPEP1;PSD3;UBTF;WDR6;PHACTR1;HMGCS2;CCDC51;ILKAP;TPRN;HMGCS1;DIS3;LANCL1;APOA2;PLRG1;YDJC;ASPH;SMPDL3B;NLGN3;NFAT5;NLGN1;NUFIP2;LUZP2;RPL36A;BPHL;COCH;LMF1;RAB21;DNAJB1;ABLIM1;ABLIM2;MSTO1;POLR2A;VPS50;RBBP9;UGGT1;SEMA4A;ASCC1;TXNRD1;KCNIP4;APOC3;FBXL15;FBXL16;CDC42BPA;MTOR;CROCC;DNAJA2;PPIL3;NECTIN3;METAP1;METAP2;TNRC6B;VEZT;FAAH;PARS2;KLHDC7A;SOGA3;KIAA0930;RPS6KA4;RPS17;PNP;RPS6KA5;PPP2R1B;RPL36AL;INSC;DPF2;UBAP2L;GOLGA7;SEPHS2;TNS3;TNS2;PDK1;DYNC2H1;COG5;COG4;OXSM;BOLA1;AP1AR;CMBL;TIAM2;ARC;CARHSP1;POR;KATNAL1;ZW10;AKAP9;GUF1;SIK3;SUCLG2;TLN1;NECAB2;MACF1;NECAB1;LMAN2L;PDE1C;TRMT2A;HTATSF1;DGUOK;NLN;PTDSS2;STRIP2;INPP5F;MAP2;INPP5J;ASL;STXBP6;GPM6B;RABGAP1L;PTPRN2;BCL11B;PDE2A;KTI12;ACADSB;GNG11;TRERF1;SPART;RPS27;FUBP3;SESTD1;CYP2S1;GOLGB1;SPATS2L;CUTC;RPS24;RYR2;TOP2B;CLIC4;DAZAP1;TENM4;FAF1;RSF1;VLDLR;RYR3;HINT2;CAMKV;XPO5;UBXN6;PSD;AMPD2;GFRA1;PACS1;CLDN12;RGS7BP;DTYMK;ZDHHC20;PHYHIP;ARNTL;PPP2CA;NT5E;TCEAL6;TCEAL5;TCEAL3;LMNA;CBR3;LMLN;SVIL;NFYC;SUSD2;SORBS2;FAH;MPP7;ATAT1;PDP1;PRKRA;TRIP12;COPG1;RAB3GAP1;TJP2;FOLH1B;HDLBP;NUCKS1;DOCK11;POGZ;SACS;TOMM34;KCTD1;KCTD2;LMO7;SHISA9;PDIA6;LZTFL1;SHISA7;PREPL;SELENOM;FOLH1;ILVBL;SCG5;CMPK2;SCG3;COPA;CTTNBP2;USP54;NTM;ARHGAP17;STK4;ARHGAP20;ASIC4;DPP7;DNAJC19;EPHX1;TBCD;TBCA;ACSF2;COQ5;ARHGAP33;ARHGAP32;RALYL;DLG2;FAM163B;DLG5;CHMP2B;DNAJC10;MAP6D1;ACBD3;SAE1;GPSM1;DOCK5;PCDHGB6;DOCK9;ELAVL4;DBI;YBX1;RABEPK;ELAVL2;IRF2BPL;RBM3;RPS4X;NETO1;FLOT1;PDE4A;USP30;SCYL2;RBM6;RHBDF1;CAMK1D;CTPS2;OXSR1;SENP3;DDX19B;RASA3;DDAH2;SOWAHA;CAMK1G;CAMK2B;DDC;PDXK;USP15;PON2;USP11;NRXN2;FAM169A;RASD2;RMND5A;ALDH1B1;PALMD;FAM120C;RGS20;ABCF2;MAPK3;OPCML;PTCD1;TMEM30A;B3GAT3;SGTA;GDAP1;SLC4A8;PDE10A;PPP2R2C;PPP2R2D
Genes Down-Regulated In Expression In Cerebellum Of Spinocerebellar Ataxia 1 Mice GSE9914	1061/1496	0.9999914924213454	0.9999978559094117	0	0	0.6927455639330429	5.8936124429788955E-6	GMFB;PGAP2;EHMT2;TESK1;RABGEF1;ZFYVE27;MPRIP;AKT2;FGFR1OP2;NDST3;PRKACB;WLS;FNBP4;ATG3;FNBP1;CACNA2D2;ZFYVE21;SND1;BCR;EML5;ZFYVE16;DDX39B;SCO2;FAR1;UQCRC2;CLOCK;RABL6;ABCB1;SAR1A;SAR1B;SHMT2;TTYH1;MTMR9;IQGAP1;MRPL15;THY1;HACD2;PLA2G7;LARP1;RHOT1;EPB41L1;RDH11;LTA4H;PPARGC1A;PPARGC1B;ATG5;B3GALNT2;PRPF38A;MTERF3;ZNF260;ABCA3;LARP7;BTBD10;EIF1;ABTB1;AGO2;PIGQ;KDM8;RPLP0;LRRC4;PRKAG1;ARHGAP5;LRRC2;MED12;PCMTD2;SHF;NHSL1;JAK2;DLGAP4;JAK1;GPR37;KCND2;DUSP1;ELOVL5;LRRC49;BAZ1B;JOSD1;MRPL43;MED28;MED23;PSMA5;GPRC5B;PSMA4;PSMA1;TMEM33;KCNMA1;MMP17;PELI1;CACUL1;ERGIC2;TRUB2;ELOF1;STAU2;CIPC;SDAD1;EGFR;TCOF1;ADAM23;STX6;STX4;ZNF467;EXTL3;SRSF10;JAM2;NKTR;MBD3;SLF1;EGLN2;MBD6;GK;GOLM1;MDH2;MBD1;MCRS1;MBD2;DAB2IP;PLXDC1;TARBP2;LETM1;SPSB3;SPSB1;MYBBP1A;ETNK1;NCAPD2;NOMO3;ALDH1L1;RASL11B;UBE2D2;NAB2;ZBTB22;CXCL14;SESN3;SESN1;ADORA1;ZNF445;NOMO1;NOMO2;ZNF442;SH3GLB1;BNIP3L;AGTPBP1;FBXW5;FBXW7;PRPF4B;ATP11A;EMSY;FAM118B;PIAS1;OLFM3;DMTF1;SLC9A8;ANAPC4;ANAPC5;PKP4;SRSF4;IL6ST;ANAPC1;KANK3;GRIA1;PFKFB2;KHDRBS1;ARL3;BOD1L1;FBXO45;NRF1;FOXO3;SBNO1;ATG101;ZNF428;SMYD2;BRIX1;NPTX1;SLC38A2;GRIA3;GRIA4;NEK9;SLC14A1;BRPF1;NEK4;ODF2;LY86;CXCL12;RGCC;UBLCP1;SP4;ACO2;ITGB5;CELF1;LRRK1;EFCAB14;ARRB1;ARRB2;MRPL3;MRPL1;MDK;BOC;UTY;ZNF644;ARL5A;NCK1;SMIM14;UNC45A;TRIM62;ATRX;NT5C3A;NPC2;ITGA7;ETF1;ITIH5;BECN1;GTF3C2;LRP1;ZBTB46;FOXK2;SRI;CXXC5;NTN1;SLC25A29;CNNM1;PARD6A;PHKG1;PTPRZ1;NNAT;PHKG2;EIF4B;MARCKSL1;METAP1D;PPP1R14B;SEC24B;SSB;MYO10;PRRX1;KCNJ9;MAP1LC3B2;CDC5L;CTNS;BAIAP2;TM6SF1;SNRK;FCGR2A;PC;SUCLA2;TSPAN13;EIF3J;MGP;CCM2;STUB1;TRIM37;EIF3C;FCGR2B;KCNK1;SMAP1;PTPN2;TMEM41A;CERK;CCNH;RTCB;ICAM2;PPAN;GCC1;NUBP2;CDC23;HERC2;HERC1;BSG;TRIM24;CCNL2;ACAD11;CCNL1;SEC62;PELO;SCN1A;TRIM23;ST6GAL1;SCAF11;ACTN1;ALG5;ZFP2;GOLPH3L;ANK3;ASRGL1;IFI27;ADGRB1;KCNQ2;MTCP1;ULK2;FAM76B;KCTD12;CTR9;KALRN;DHX32;ZNF706;PCBP4;MICAL1;TSPAN6;DHX36;NEU1;DYM;AAR2;RBM10;SNX5;PCK2;EGR1;PCDH20;RCC2;BSDC1;MYO5A;MSRA;TF;ID2;WNK2;PPP1R1B;ID4;SDC1;FBXL3;CD24;IL22;PPP1R17;PTPRR;CCDC120;OTUD7A;OTUD7B;PTPRM;IDE;PTPRK;AATF;COX7C;GNGT1;MYDGF;PPP3CA;ACTR1A;MAP1LC3B;PCM1;ODR4;ARIH2;CTSH;DHX16;PHGDH;LMCD1;SPTAN1;MRPS24;MMD;ZFR;CACYBP;PRPF40A;MRPS7;MRPS6;PDRG1;TOX4;IMMP1L;VSNL1;KIT;ARHGEF3;FAM193B;NAPB;CAB39;STX18;DERL1;CCDC107;GNAI1;MFSD4A;NFIL3;CREG1;GPC1;PAK2;MAP3K3;PLEKHA1;YIPF2;GAD1;YIPF5;HUWE1;RSRC2;PEX13;VMP1;RIT1;TTC8;STK17B;TTC3;AGGF1;PLVAP;ICE1;UBXN2B;WASHC2C;CAAP1;ACRBP;WASHC2A;AMMECR1L;RGS3;FAM174B;KIF5C;ACAA1;RGS8;SBF2;TGM2;SLC30A6;TPRA1;ATAD3B;COX6B2;ATAD3A;RUNDC3A;ATAD3C;TANC1;PCP4;HNRNPUL2;WDFY3;PPIG;WDFY2;PPIB;RTN2;DDX6;UTP25;PSMD11;PSMD14;DDX1;C11ORF1;CACNA1C;CACNA1G;CNN3;TIMM50;EBP;HIGD1C;TMEM245;GRK5;FUT9;NPHP3;TBC1D17;QSER1;EEFSEC;TFAP2B;VCAM1;AUTS2;DENND4C;INHBB;TIMM44;UBE2A;SUPT5H;SYT9;CLK1;PAN2;UBE2W;BMP1;NAT8;GNB2;MKRN1;STT3A;NABP1;TAB3;UBA2;STT3B;TCF3;GCLM;FGF12;RNF103-CHMP3;UBE2K;FGF11;DDX3Y;PRR5;RBM25;DDX3X;CHD8;MAST1;PSIP1;CHD4;TNFAIP1;SIRPB1;RPGR;SEC61A1;ARMH4;CALB1;RB1CC1;CA4;CA7;LRRFIP2;MAN1A1;CA8;BCKDHA;GLRX3;NUP133;EED;PDPK1;DYNLT3;ATP6AP2;CAD;GLRX2;TTI2;EPN2;C12ORF4;ELF2;ALS2;EEF1D;NUP54;EAPP;RALA;NAXE;MVP;RNF6;ADD3;CLCN2;ATOH7;ERLEC1;IFT74;CAND1;MARVELD2;BMS1;TGS1;TRA2A;BNIP1;BNIP2;EPS8L1;PDLIM5;FBRS;TTC14;RBM39;CDK11A;LAMB2;GALNT1;TAF10;TMED7-TICAM2;PDAP1;ATP2B2;LRWD1;CDK11B;YY1AP1;CHFR;MAPK12;GALC;SBK1;RBM42;KRAS;THRSP;NAA15;R3HDM1;CLUAP1;CYFIP2;NCKAP1;IPO11;TRRAP;ARPC5L;STMN2;ABAT;SMC5;ADARB1;SMC6;SLC4A4;LUC7L;HOMER3;DHRS4L2;IER2;MED1;IAH1;UNC13A;WSB2;SERPINF1;SCRIB;RNF123;ARMC5;ZSCAN21;TYRO3;TARS2;ASF1A;PI4K2A;PRR14;POM121;ANAPC16;RPN1;VPS26A;C9ORF78;CFP;ARPP19;ADH5;RRP7A;ABR;LDHA;PCDHA1;POM121C;BLOC1S1;PCDHA5;PCDHA4;PCDHA3;PCDHA2;PCDHA9;RREB1;PCDHA7;ST3GAL2;LHPP;PCDHA6;RPL41;SNAPIN;RDX;THAP12;RMDN3;RMDN1;C1ORF189;EHD1;HNRNPF;PPT1;GTF2IRD1;HBP1;GSDME;GABRB1;ARPC1A;GLI1;KRI1;C1QTNF4;TRIM2;PEA15;ANXA6;ELOA;ELOC;TIMP4;EN2;ASH1L;GNL2;WDR33;BACE1;NCOR2;KAT2B;PLCB3;TUBB2B;PLCB4;AEBP2;ITPKA;PLEKHO1;ZNF598;JDP2;MGLL;CCDC90B;SGMS1;TIMM13;ADCY8;HSPA14;ECPAS;LMAN1;PDF;USP1;METTL7A;RNF130;SF3B1;BRD4;YTHDF1;WWP1;WDR12;FAM104A;AGT;SCAF4;DHRS4;KTN1;TM9SF2;ERP44;MKLN1;XAB2;JKAMP;RLIM;LAMTOR1;FMOD;ANKRD13C;UHRF1BP1L;CLSTN2;PLXND1;RNF19B;CLU;IPO4;FAM107B;IPO5;ABHD12;EDC4;NPEPPS;PPP1CC;RNF19A;LAMP2;PAPOLA;LARGE1;PCDHAC2;SLC39A3;RAB2B;SLC15A2;IGFBP5;TPM3;USP3;CSGALNACT2;MAGI2;RPS6;THOC3;FAM91A1;PGD;GTF2F2;CACNB2;CLIP1;CACNB4;PGP;PHIP;ANKRD17;CUL9;FKBP2;SEMA7A;PARM1;ZNF790;CUL3;ABHD8;ITPR1;AK3;ABHD6;AK4;KLC1;RHOBTB2;NEUROD1;ORC4;BAG4;TPR;IGFBP6;SRGAP2;ANKRD28;COA3;UVRAG;PPAN-P2RY11;TOR1A;TRAPPC5;CHERP;COPS4;MOB1B;CDK8;DAB1;GON4L;P4HA1;CDK4;CNOT1;ZFP62;CPD;LHX1;ZFP64;PLXNB2;REEP6;LZTR1;MAP3K12;TUBA8;ZNF771;RNF10;EIF4E3;RNF13;BRK1;SYNE2;SYNE1;PAGR1;DUSP10;SGCB;SCRN3;UBTF;ZNF768;CCDC50;ILKAP;SLC13A3;GGPS1;VWF;SGIP1;LANCL1;HAUS3;ZFP91;EDF1;WIPI1;SMC1A;C1QL3;DALRD3;ASPH;POLR1C;NUMB;EVL;SMPDL3A;ALDH9A1;TRABD;MTPN;CEBPB;PLEKHH3;SMARCD3;LUZP1;RPEL1;EI24;TTL;MROH1;AP3M1;ABLIM1;FIP1L1;NOCT;VPS53;ZNF746;CEACAM21;UGGT2;WASF1;ZNF740;CACNG5;MLXIP;KCNIP1;IRX3;ADRM1;KCNIP4;FBXL15;CFLAR;PTPN12;OXR1;MTOR;KLF7;EVI2A;MFAP1;RAB14;VPS41;ESF1;CEBPZ;SNRNP48;POLR3K;TNRC6A;CBLN1;TNRC6B;IFI27L2;TP53RK;TRAF3IP2;ZMYND8;CISD1;GBA2;HS6ST2;NFU1;HABP4;KIFAP3;SKP2;GLUL;AGFG1;CMC4;COG6;ESCO1;BROX;COG1;AP1AR;CRNKL1;CYP27A1;TIAM1;AKAP9;NSMF;PLPP3;MACF1;PDE1C;DCUN1D1;CD99L2;HNRNPLL;CRHR1;GMCL1;GMCL2;PTDSS2;CMYA5;ATP6V0A2;MAP7;SRPK2;TRAP1;TMEM184C;ZRANB1;GADD45B;BCL11A;SIAH1;SLC33A1;KNOP1;REX1BD;GNG13;SPART;CCDC88A;GKAP1;DCP1A;ATR;COL18A1;RYR2;FASTKD1;CAB39L;FASTKD2;SLC44A2;ZFAND2B;OLA1;PRL;SGF29;LIMD1;ZCCHC14;SERP1;PCF11;ZMYM5;DNER;ZMYM6;TMED2;TMED7;RALGPS2;TMED4;TMED9;STRBP;AMPD2;UCHL3;ZDHHC14;B3GNT5;C1QTNF12;STRAP;RHOU;ALDOA;MAPRE2;FYTTD1;DTYMK;SLC20A2;SLC20A1;PTN;GDPD5;CST3;PPP2CA;KIAA0513;EMC3;SUSD4;TBL1Y;EMC4;APBB2;NT5M;SPTSSB;SUSD6;TBL1X;MAP4K5;MAP4K3;MPZL2;GDF10;SUZ12;ATP5PB;AP3D1;RANBP9;MLH1;TJP1;SPCS3;TRIP12;COPG1;TJP2;WASHC4;GALNT11;KDM1A;NRK;SIRPG;SPPL2A;ARID4B;TOMM20;ARHGAP35;CNDP2;EFTUD2;SACS;SIRPA;TMEM38A;PSPH;WASHC3;RALBP1;DSCAM;AMY1A;AMY1B;AMY1C;KCTD1;WRNIP1;PCDHA13;PPP4R3B;PUS7;DEXI;PCDHA11;PCDHA10;MAU2;SELENOM;SELENOS;PRPF3;SELENOW;PDE9A;ZCCHC7;ISYNA1;PXK;COPB1;NTM;PXN;DNAJC24;STK4;CAMSAP1;ZFP36L1;DPP8;UBB;ZMAT3;CDH22;ATP6V1H;STAP2;MARK3;BPTF;SMAD2;SPECC1;CBX6;CPSF3;EPHX1;TBCD;IFT122;BFAR;TDRD7;EIF2S1;TDRD3;COQ5;DAP;DNMBP;RFXAP;TBCE;SRPRB;ACBD3;TMEM35B;GPSM1;MUS81;USP36;ABCD2;USP38;DOCK9;SLC2A1;YBX1;ELAVL1;RABEPK;YBX3;CKS1B;SPRED1;DBP;GMPPA;PDE4B;POLI;TMEM109;RBM5;KDM6A;CAMK1D;ARAP2;PPP2R5B;SENP2;DCK;CASQ2;CHMP3;MYH9;RBMS1;B4GALT4;CAMK2B;HLF;TM2D1;RGS16;ATP1A1;STRN3;TBRG4;GNA13;MAPK9;RMND5A;FAM120A;LRIG1;CLASP1;HES5;ABCF1;KDM4C;RWDD4;TMEM30A;BAD;PDE4DIP;PPP2R3B;DEK;MLPH;GNPDA2;KANSL2;CDK2AP2;CDK2AP1;ATP13A2;PAXBP1;LPIN2;HCN1
HDACi-4b Treated PBMCs From Friedreich Ataxia Patients Vs Controls GSE30933	1056/1478	0.9999914999467834	0.9999978559094117	0	0	0.7127309834780733	6.058277036572739E-6	SCOC;ITSN1;TMEM94;TMEM97;ACCS;PSMD6;TDO2;HES6;SDS;DHDH;RNASE6;RNASE4;CACNA2D4;DICER1;FRS3;TMEM80;SCAMP3;EML3;SCAMP2;SIGIRR;SLC5A8;CLDN7;ORAI3;TBPL1;CGGBP1;EXD3;HACD1;URI1;CDCA2;SET;NCAPG;SDR39U1;AGAP4;AGAP3;ZC3HAV1;MRPL13;SLC5A3;MRPL11;RDH10;GRPEL2;RSU1;ATG7;SULT1A3;NAPSA;PRRT2;JUP;EDEM2;AZU1;NETO2;MRPL21;ABTB1;B4GAT1;FXYD6;SFXN1;LGMN;LRSAM1;HEXB;PIGQ;MRPL32;PIGY;ARHGAP4;LRRC1;OSBPL10;MED12;NKRF;CTLA4;TSPO;DLGAP5;DUSP4;UPF2;MAMDC4;ARG2;RIPK3;NIPA1;EMP1;TMC8;JOSD2;DUSP8;MRPL45;MRPL43;PGM2L1;F5;PIGC;MED25;PSMA3;MRPL51;PSMA4;CINP;C19ORF25;TMEM106C;C5ORF51;ERGIC3;PIGG;RAPGEF6;SLC29A3;RNASEK;TP53I13;NIP7;SDAD1;CENPA;MRPL57;SLC7A1;FAM117B;GGA1;ADAM28;ANO10;STX5;FLNB;RICTOR;ZNF467;SAMD3;JAM3;MBD6;P2RY11;TRMT10C;STAT1;SNX24;SNX20;GATAD2B;SPSB3;CENPE;CENPF;ABCB10;SNX16;SHKBP1;SLMAP;SNX14;TAOK1;C12ORF29;SERBP1;CENPM;UBAP2;CENPP;YPEL5;CRAT;CDKN3;HDDC2;NRROS;OLFML2B;FAM13B;ZBTB25;PDCD7;GMNN;NCF4;PLOD1;FADS3;LAPTM4B;EFEMP2;SLK;STK16;PIM1;NEK1;PMPCB;KPNA5;NUDT16;ZNF446;MAP3K6;FBXW4;AGTPBP1;ZNF680;FBXW7;KMT5C;UBE2E1;FRMD6;JAML;ZNF439;MAL;ZNF431;KHDRBS1;PFKFB4;STK39;FBXO44;ACAT2;FOXO1;RAP1B;TKFC;STK36;G3BP1;EIF4EBP2;BRIX1;E4F1;TNFRSF14;NAE1;NPTX1;THEM6;NADK;BICRAL;TMEM120A;TNFRSF9;UROS;HPS1;LY86;HPS3;ARPC4;FBXO33;QKI;UCKL1;MFHAS1;TMIE;SP4;DMXL2;NOXA1;SP3;LRCH4;MCU;SLC49A3;ST6GALNAC2;ITGB5;POMT1;PTEN;ARRB1;CELF6;MRPL3;MRPL1;EXO1;SUMO3;NCK2;ACP5;ZNF644;CEP290;TRIM65;ZNF641;TMEM255B;VEZF1;TNFRSF1B;CES4A;ADORA2B;SLC25A19;BMP2K;LCOR;BIRC6;ITGA5;SLC25A12;DCTPP1;DTL;BIRC2;PPP1R15A;ZBTB48;SLC5A11;HSD17B14;NTN5;PPM1K;MFF;MALT1;TSPAN32;MLLT6;CDC37L1;E2F2;PCBD1;E2F5;TRIM44;NOP58;SSB;NDUFA4;FOXJ3;LYSMD2;CTNS;FOXJ1;GZMB;MCOLN1;ATOX1;SNRK;IL2RA;ZNF616;PDCD4;TRIM37;OCIAD2;TRIM38;SLC25A34;MYO1F;SLC25A36;EIF4A2;LTV1;PLEKHB2;CCNF;ZDHHC7;SPATA20;ACTB;LGALS3;RASSF4;RASSF5;TNFSF10;CPNE3;FBXO5;SEC62;ATP6V1G1;ENTPD1;PAQR4;PHYKPL;ACTN1;SFMBT2;NSMCE1;ALG3;TIMD4;ANK3;BCS1L;GCAT;LACTB2;PPA1;SUB1;SPATA13;FLYWCH1;KIF20A;STX1A;L3MBTL3;MYCBP2;PTTG1IP;GSPT1;PIK3R5;COMMD8;APH1B;RRAS;MICAL1;NEU1;TSPAN4;TSPAN5;HIVEP2;ARSD;SNX8;SNX5;MSR1;DDIAS;ST8SIA1;ADHFE1;EAF2;OSGIN1;RASSF7;PILRB;PRG4;PTK6;PILRA;CCDC9B;SMARCA2;NET1;LPAR6;ID2;RPL27A;NDUFAF5;KYAT3;GNRH1;COL9A2;INTS6;RGL4;NOL12;RGL2;ECM1;CCDC120;MRPS10;KIF11;PTPRK;BMI1;CD3E;LARP1B;KIF15;SCML1;CTSL;CTSD;SPTAN1;COX8A;EIF5AL1;IL10;MRPS28;VKORC1;NCOA3;MST1;NCOA4;AKR1A1;COMMD2;GAB3;ZHX1;SREBF2;SLTM;PDIK1L;SDE2;FAM193B;TAX1BP3;MICU2;EEF1E1;CD44;TAGLN;SLC43A2;MRPS33;GBA;CAPG;CCDC106;MALSU1;MRPS30;CAMKK2;STX10;PCNP;EXOSC6;ALS2CL;SERTAD1;HSF4;MGAT1;CCT8;EXOSC3;CD55;CCT4;BCAP31;GIT2;MAP3K3;PLEKHA1;PNPLA7;CAVIN3;MYO9B;PNMA3;YIF1A;MIB1;TMUB2;YIF1B;VMP1;ITCH;KLHL6;RPA3;STK17B;CCNG1;NDUFAB1;TCEA3;AGGF1;AUNIP;CD69;IL17D;MAD2L1;PRDM8;CD84;CD82;DENND5B;GEMIN2;LOXL3;BUB1B;WASHC2C;PRDM1;GIMAP6;TEPSIN;PLAU;IGFLR1;CAPN3;FAM3A;ENPP4;PDGFRB;MORC4;TPRA1;ZGPAT;SLX4IP;THEMIS;CDKAL1;CYBA;TBC1D2B;CCNB1IP1;DOK3;SCNN1D;DKC1;RRNAD1;CARD19;DPEP2;ODF3B;PPIG;COX19;PSMD11;UBA7;UBA6;PDS5B;SLC1A5;PLD1;PLD3;TAF5L;TMEM241;CNN3;NME1-NME2;CCNB2;VCPIP1;SHARPIN;PACSIN3;NDUFV2;TBC1D15;ZFHX3;VCAM1;CAV3;HBG2;NUP155;UBE2C;SLC52A2;RPP40;KLHL22;ADA2;ANKHD1;RCL1;TMEM234;PAN3;TMEM237;NABP2;PYROXD2;TCF3;SDK2;GALK1;MXD4;CHD7;TNFAIP2;PSIP1;TRIAP1;TENT4A;CHD1;TENT4B;LTB4R;TTC27;LYL1;PIDD1;ABHD16A;CFAP47;CFAP46;TIMM17B;MYBL2;LRRFIP1;CYTIP;DACT1;HSDL2;RBM15;RCN3;LMBRD1;SFPQ;TBC1D2;SETBP1;ELF4;PPDPF;TMEM219;MAN1B1;EAPP;ZP3;CUEDC1;IL9R;PLEC;RBM22;RRBP1;SLC3A2;MAT2B;ATP2C1;POMZP3;HMGCL;CAND1;SH3TC1;MVB12A;BNIP2;TAF15;BNIP3;CDK11B;TTC19;USF1;HS3ST2;MAPK13;EEPD1;CCS;PNKD;BRMS1L;POLE2;POLE3;R3HDM1;RBM45;PATJ;SERPINE2;GLDC;TMEM200A;RPL34;STMN3;WDR86;HNRNPR;SMC3;ENO3;RNF114;ZMIZ1;MYC;ZXDB;CREB3L2;MYB;MS4A14;DUS4L;NFRKB;CUBN;ZNF165;MBNL1;SERPINF1;CLEC11A;MED8;GTPBP8;PRKCA;GTPBP2;HCFC1;ARMC1;RNF123;BIN2;GPR160;ACOT2;HOXB4;HOXB7;ASF1A;GNE;ZNF398;NUP205;ANAPC16;C9ORF78;CFP;SKA1;ABR;BLOC1S5;LDHA;HMOX1;NUP88;ELANE;VPS16;GSDMD;WNT10B;NDFIP2;WNT10A;THAP12;IRF2BP2;TYSND1;CDC7;GPN1;MEX3C;THAP11;SLC6A6;TCN2;GPR180;GIPC1;TRIP6;CYP1A1;PAM;ADA;DENND1C;ITK;SETD3;ADO;CSAD;ASGR2;MS4A4A;C1QTNF6;TRIM3;TIMP1;TK1;RRP15;NDC1;ANXA2;AEN;COQ10B;GNL1;CIT;GCHFR;NCOR2;TUBB2B;MRAS;ANGPTL6;HEATR5B;TMSB15A;AHRR;EXOC3;PLCB2;MGLL;RNF166;GRAMD1C;ASAH1;GRN;ADCY4;FAM214B;HSPA14;TMEM163;APOLD1;USP1;CCL18;PAIP2;LDLR;ZNF345;BRD4;AOC1;CSNK1A1;LAPTM5;DEF8;FAM104A;SLC8B1;SCAF4;TMEM154;FIG4;MKLN1;DHRS9;TMEM159;VMA21;ABI1;ZYX;HYLS1;LAMTOR1;LAMTOR4;RNF141;POGLUT1;YEATS4;BZW2;METRNL;LCLAT1;IPO4;BEST1;FAM216A;PPP1CC;RIMS4;FCGRT;TUBB3;ZNF329;PAPOLA;ZNF569;SLC26A11;ZFP37;ANKRD13A;SEMA6B;RAB2B;CEP135;TPM2;THOC1;MITF;VRK1;CYB561A3;LEMD3;MOB3A;ARMCX3;ILF3;ARMCX2;MELK;C6ORF136;ERH;PHIP;FKBP4;MINDY3;ZNF791;ABHD4;CUL3;HVCN1;ANKRD12;ITPR1;RASAL1;HMMR;BAG6;ADAP2;DDRGK1;TPR;UBR5;PLXNA3;OSBPL8;OSBPL7;SLC37A2;BTN2A2;TNK2;LSM1;NACA2;CYP4F12;DAB2;RIOX1;CNOT1;P4HA2;CDK1;EFHB;LZTR1;RSL24D1;EIF4G2;SLC26A6;BMPR2;DAGLA;PLEKHF1;SFT2D3;CPQ;ZC3H8;TREM2;DUSP18;TCIRG1;SYNE4;C3ORF52;EMILIN2;PHACTR1;EVI5L;TNPO1;RFC5;GPX1;VWF;CKAP2L;AMT;FAAH2;GPX7;PTBP3;ASPM;NPEPL1;SAPCD2;POLR1B;DNAJC4;PECAM1;TRABD;NLGN2;SMARCD3;NUFIP2;TTK;CLEC3B;POLR2B;ZNF507;RSBN1L;VPS52;ETFRF1;ZNF502;CCDC71;CTNNAL1;JAZF1;SEMA4A;ASCC1;IDH3G;SMOX;TXNRD2;CCDC59;APOBR;OXR1;KBTBD11;KLF2;TPCN2;TPCN1;RAB10;NIN;CLEC2B;P2RX4;P2RX1;ASXL2;CEBPZ;CLEC2D;METAP2;SLC35B3;FAAH;SPARC;ARL6IP1;PKD2L1;NADSYN1;FLAD1;CHEK1;GOLGA7;FAAP100;TNS1;PDHX;CMC2;COG4;IFRD1;SLC11A2;EBF1;COG1;P3H1;GBGT1;MAPK8IP1;TFAM;VDAC2;ATP6V0D2;TELO2;SMIM3;DCUN1D5;LMAN2L;GYPB;DCUN1D1;MGST1;HTATSF1;RPAP2;MYL12A;GMCL2;SGPL1;ZNHIT3;LCN12;ATP6V0A1;TRPM4;SS18L2;PYCR1;GNG11;ZWINT;SRPK1;STAG2;PARVG;CYP2S1;BEX5;TOP2A;COL18A1;ROBO3;ZCCHC12;AHCTF1;TRAM1;MCUB;ZFAND2B;ADIRF;JCHAIN;XPO1;AUH;PCF11;SLC22A18;CLDN23;DGCR6L;UBXN6;MAP4K1;PSENEN;TOP3B;ZYG11B;PARP1;STRADA;STRBP;NME3;PPHLN1;RENBP;RPUSD4;CEACAM1;CLDN15;STRAP;AVP;ATP6V0C;AVPI1;OPRD1;ZDHHC23;CXCR4;LILRA2;TYMS;TYMP;KIAA0513;PURA;ATP5F1B;CXCR3;TCEAL2;LMNA;CTNNA1;METTL5;RAD54L;MAP4K5;APBB3;METTL9;LAIR1;MPZL2;RTRAF;TCEAL9;SUZ12;CA11;GINS2;ATP5PD;LHFPL2;PRKRA;COPG1;TRIP13;RAB3GAP1;SIPA1;TAMM41;DSCC1;SSC4D;CWC27;TOMM20;CMIP;TMEM143;DOCK10;HELB;TATDN1;NUSAP1;TMEM14B;AMY1A;SLX1B;ALG13;PPP4R3B;IPCEF1;PUS7;PDIA6;LZTFL1;SELENOO;DPM3;MYCN;HGS;TMEM138;KLRF1;SPNS1;TIMELESS;MATR3;ZCCHC7;ISYNA1;TMEM59L;LTBP4;DTX1;ARHGAP15;ARHGAP12;DPP7;ALDH3B1;CDH23;STAP1;DMAP1;MYH10;ATP6V1F;CYP2J2;HSPA8;STIL;HELQ;TBCD;TDRD9;IFT122;SMAD6;ARHGAP33;NFKBIA;TDRD1;ARHGAP32;ARHGAP30;FES;SRPRA;DYNLRB1;NFKBID;OPLAH;PKD2;ELAVL1;SGSH;SLC2A8;FLCN;GMPPA;MFSD3;NFKBIZ;TOPBP1;SCYL2;ABCC3;USP47;ABCC1;KLF12;CAMK1D;TWNK;DCK;FGR;SUPV3L1;TGFBR3;THRAP3;COL6A2;COL6A3;RBMS1;TMEM9;B4GALT7;USP13;VAC14;LTK;USP15;LEF1;ETFDH;LIN9;STRN4;SELENOH;GNA13;TFPT;NT5DC2;POC1B;GBP2;BUB1;MUTYH;PTCD1;TMEM30B;ARID3A;DEK;SGPP1;MLPH;RPS6KB1;PMP22;ALDH16A1;CDK2AP1;SSBP1;LPIN1;SSBP2
Genes Up-Regulated In Expression In Human Biceps Brachii From Myotonic Dystrophy 1 Patients GSE60487	977/1475	0.9999915190086786	0.9999978559094117	0	0	0.5454463594287464	4.625945456959288E-6	USP6NL;C4BPB;F11R;SLA2;LIPF;SCAMP4;HTR7;SAMD15;FAM110C;LIPH;XYLB;GBP6;RBFOX3;TYW5;ZNF283;PRKAB1;UPB1;CNBD2;CLDN4;SLC5A8;RBP2;FEZ1;ZNF276;ZNF28;PIF1;ZNF273;HHLA1;SHMT1;BAZ2B;DAZ1;LYPD5;MTMR4;ZNF26;SLC5A5;DYNC2LI1;FAM221B;FAM221A;KLRK1;PCNX2;AGMO;AFMID;CFAP69;MOV10L1;RDH13;CFAP65;RHBDL2;SULT1A3;GPR12;C5ORF38;AZU1;CYP4F8;RNF222;FOXL2NB;FXYD1;HRC;CYB5RL;NANOG;SFXN2;HAMP;SFXN5;HRK;ARHGAP8;ZNF251;ZNF250;ZNF492;PRKAG2;FRG2B;FRG2C;MED17;SULT1C2;CHAF1B;GLT1D1;FLVCR1;C19ORF12;DLGAP1;DLGAP2;C5ORF64;SULT1C4;ZNF483;NSUN4;TPSG1;NSUN2;PGAM2;TMC7;WNT9A;LRRD1;F3;LRRC41;TMC2;CDC20B;PIGB;JMJD7-PLA2G4B;SLC29A4;ACSBG1;PGAM5;PPARG;ERGIC3;CHST5;ELOF1;PTAFR;FAM117B;PRAM1;ADAM29;CSMD3;FLNC;NCDN;CSMD2;CYP2F1;IL12RB1;CSMD1;EXTL3;UTP6;GSX1;ANKRD30BL;COL22A1;ATAD2;ADAM32;SNX22;NUDT22;TTLL6;LRG1;CENPK;LYRM7;CENPN;ZNF213;ADGRL3;KCNG4;NCF1;ZBTB25;FBXO27;CXCL17;MSI1;MFSD13A;POTEI;ZNF208;NEK2;ZNF687;FADS1;SLC16A4;SLC16A5;SLC38A1;ZNF681;FBXW5;KCNH7;S100A1;FBXO16;RAD21L1;UGT2B15;TBR1;ATP11A;NCCRP1;FRMD1;VMAC;FRMD5;OLFM3;LGSN;C18ORF54;SLC25A51;ZNF675;C21ORF62;ZNF431;ZNF430;BLM;FBLIM1;KCNE4;GLIS3;GPR83;CYP2C18;SLC9A3R2;MOBP;DSEL;ZNF429;CLTCL1;KHDC1;ZKSCAN3;TNFRSF17;SMYD4;ZNF665;BCL2L15;GRIA4;ZNF662;NEK4;NEK5;HTR1D;CORO2A;AICDA;LRCH2;GGCX;ZNF419;SLCO1A2;ZNF417;AAK1;HPSE;TUBGCP4;CNTNAP3;TRIM71;ARHGAP11B;PIWIL1;CNTNAP1;TRIM73;ONECUT3;FHL2;CELF5;HTR2C;TSPAN10;SPN;UNC80;KIAA1549;EXO1;ITGAX;PGM1;KSR2;NRG2;MMS22L;QTRT2;DBF4;LRTOMT;MYO3B;UGT2B4;TNFRSF25;SPACA6;L3MBTL4;SPACA9;ATP10B;HSD17B13;BARX2;SLC25A26;SLC25A29;CNNM1;TP53INP2;ZNF626;IGF2BP1;SH3BP5;BEND4;IGF2BP3;BEND2;FSD1;PCBD2;E2F5;TBX1;KCNJ5;PPP1R14A;ERAP2;NTRK3;MBOAT2;SYT15;TPD52L3;SPDYE5;MCOLN1;TTC39C;CTCFL;DBNDD1;SEC24D;ZNF850;PPP5D1;NPFFR1;TONSL;LCTL;NUBP2;PEX26;BAIAP2L1;OPHN1;C7ORF31;TOPAZ1;ZNF726;RASSF6;ARL16;ATXN7L2;CALN1;EPHA5;ST6GAL2;MIA;SFMBT1;C22ORF42;ALG5;ZFP2;ASRGL1;EREG;THAP6;ZNF718;MIP;ZNF716;KCNQ3;ZNF713;TRIB3;KCTD18;CCDC83;NAIP;KCTD16;L3MBTL2;EPHA10;USHBP1;PCDH15;CD1E;LPAR3;AARD;ACTR3B;ART4;MBTD1;MRNIP;ZNF707;PCBP3;SEC14L6;SEC14L4;ARSK;DYM;KCNN1;RIMKLA;OR7D2;RAB11FIP4;APOBEC3D;BBS1;SLC10A5;FOXF1;TNFSF15;RCC2;XRCC2;GREB1;RANBP17;TNFSF13;RAB27B;BRI3BP;RPE65;ALDH6A1;BPIFB1;PTK7;WNK2;WNK3;ECHDC1;INTS7;ANKRD18A;FBXL2;SCN2A;FKBP11;PCSK2;BARHL2;CCDC122;PCSK1;CCDC120;PTPRS;PTPRQ;CCDC125;ICA1;SLC7A14;SLC7A11;C1ORF210;GNGT2;CCR4;IL10;SBSPON;PCYT1B;TMEM150B;NXPE2;IL19;SYP;KIF6;CNKSR3;ARHGEF4;SFI1;POPDC2;YAP1;NAPB;FAAP24;HSD17B4;CYP17A1;SERTAD1;STAMBPL1;CREG2;HSD17B2;MFSD4B;RIBC2;RFTN2;CD72;GAD1;PCDHB15;GAD2;PNMA2;CFAP157;CYP8B1;KLK10;VEGFA;YIF1B;SGSM1;SH3RF2;TFAP4;TTC6;KLHL6;IL18R1;PNPLA2;FOXA1;DENND5B;UBXN2A;GEMIN2;PRDM6;WWC1;PCDH11X;LOXL3;ETS1;LOXL2;TBC1D31;FRRS1L;ZNF83;PRND;RAG1;KIRREL3;CD96;FBXW12;IL4R;MORC4;SLC30A8;CCDC159;ZGRF1;CCDC158;COX6B2;POU3F1;POU3F3;TERB1;DOK6;SHPK;EEF1A2;SIDT1;DENND6B;CARD14;CCDC150;BHLHB9;CCDC149;PSMD13;HTRA4;PLD5;SLC1A2;CACNA1D;PLD6;SLC1A6;ACACB;ODF2L;BRINP1;HCAR1;FUT9;GRK7;FGF20;NPHP3;TBC1D12;TBC1D17;FGF23;C16ORF54;SPATA6L;MUC16;CNTN6;UBE2C;ARHGEF38;CRTAM;CCZ1;HMGA2;SLC52A1;ADA2;CNOT10;SHISAL1;SYT6;UBE2S;UBXN10;MKRN3;MANSC1;SDK2;TTC26;EDA;NAA40;MAST3;TTC22;TAT;MAST1;ACSM2A;ATP2A1;TTC29;PIDD1;GRM5;GRM7;GRM6;ZNF385C;DACT3;ARFGEF3;CELA2A;HSDL1;TTC38;ACTA2;TBC1D1;TMEM212;ADGRF1;DPPA4;NDUFS7;DPPA3;ELF5;FAM153B;FAM153A;GFOD2;CDHR3;CDHR4;CFAP54;IRF9;TMEM45A;DCTN6;DNAH7;PKD1L2;ABHD17C;ASB18;GNG4;MKNK1;FAM241A;TRDMT1;RBM38;EGF;OR51E2;LRWD1;SUOX;IRGM;SCIMP;TBX18;TTC16;GALNS;IRGQ;RSPH1;SPATA33;FAM131A;SARDH;TAF8;FAM98C;ASB2;ASB3;RBM46;FRMPD3;SERPINE2;MYT1L;FRMPD2;TMEM200C;WDR83;ABCA12;ABCA13;SLC4A5;GPR173;MTBP;MSANTD1;SCN11A;PRR20E;AP1S3;ZNF169;ARMC9;ATG10;WDR72;HOGA1;ATG13;GABRG1;BIN1;PRR19;CLPP;SARNP;HECW1;PRR14;ZNF157;C2ORF91;A1BG;WDR62;NUGGC;SKA1;PLAC8;PPP3R2;TTPA;PRDM16;CHST15;NKX2-1;ALX4;GSG1L;PCDHA9;CEP76;KIAA0319L;NXNL2;GSDMA;GTF2IRD2;RAB3IP;GP6;GPN2;WDR54;CYP1A2;CYP1A1;CHRFAM7A;GTF2IRD1;PCDHB3;PCDHB9;DAND5;RSPH10B;MYOM1;GABRB1;PRSS27;TCF21;ASH2L;PYGM;HIF3A;ASGR1;SLC6A4;C1QTNF1;IMPA2;C1QTNF6;TCTN2;FCRL2;ZSCAN5A;ANXA3;TESC;ELMOD3;PAWR;WDR31;TERF2;FAM234B;RIPPLY3;PRR23A;PATE1;METTL21A;FAM71F2;HSFY1;MIPOL1;RHD;GPNMB;TP53TG3;GCNT3;SC5D;ZIM2;GPR157;FARP1;ZNF341;BRF1;SYNJ2BP;DHRS2;TMEM154;SLC8A3;AGBL4;TMEM156;ABI2;NMNAT1;JKAMP;MSRB3;ANKRD62;ANKS4B;RAB3B;RAB3C;PUS10;ATP8A2;LCLAT1;CDH6;FGF5;CYSLTR1;CDH1;IYD;ANKRD31;KRTAP3-3;SLC26A11;SLC39A2;TOR3A;SERF1A;SLC15A1;DEFB118;HARBI1;SKIDA1;ANKRD45;TPM1;MITF;CYB561A3;KIAA1614;RAB36;TEX9;ANKRD40;ADTRP;PHLDB3;INTS6L;ZNF311;SLC26A2;ZNF791;C3ORF70;NOTCH4;SLC38A11;AK7;AK9;BAG6;GOLGA7B;NEUROD2;KLC3;NEUROD4;BAG3;TBXA2R;BTLA;ZNF789;CCDC32;NKX6-1;ZNF785;CLCA4;IMPG2;TRAPPC2;ANKRD34C;ANKRD22;TNK2;ABHD18;NSG1;SYNJ2;TRMT9B;RCAN1;MAFF;PIR;TDRD12;EFHB;ZNF532;ZNF774;LAT;SERINC5;ZNF773;TUBA8;DPP10;WDR3;DUSP18;ADRA1A;SYNE3;ADAMTS4;ZNF529;PSD4;DNMT3B;ZNF768;NPIPA1;PHACTR1;ZNF765;TTC23L;CKAP2L;EDF1;ZNF519;CATSPERD;ESRP1;ZNF517;MCM5;SFT2D1;RNF32;SLC24A4;RPEL1;NLRC3;KIAA1210;C1ORF158;CYP3A5;HDAC6;MRM3;CLEC3A;RAB26;NOCT;ZNF506;TNNI2;CACNG2;IRX2;ERVMER34-1;SLC35A3;CEP152;MACC1;SEMA4C;FBXL18;KCNJ16;CDC42BPB;DDHD1;SGCZ;CEACAM19;PML;FBXL12;NPIPB4;RUNDC1;SYCP3;CBLN2;CDRT1;CBLN1;VIPR2;HDAC10;OR52N5;IFIT3;GOLGA2;GOLGA3;SYNPR;ZNF606;CHEK1;ZNF844;SKP2;ZNF841;GLUL;BRICD5;PDK2;TNS1;OR8H2;SLC11A1;P3H2;P3H1;P3H4;SLC6A11;SLC51A;ZNF835;WDPCP;MAOA;TXK;SLC22A1;STC1;RPAP2;ZNHIT1;DPH1;TRPM6;TRPM4;SIGLEC14;SIGLEC11;SIGLEC10;SLC35E3;IGFL2;SH2D1B;PYCR3;REX1BD;PARP15;OCLN;STAR;ZNF816;ZNF813;CC2D1A;CC2D1B;ROBO2;SLC44A4;BRS3;GSG1;TNFAIP8L1;VENTX;RAB6D;LRRIQ3;IZUMO1;RHOH;RAB33B;MDFIC;B3GNT6;TNNT3;MATN3;SPAM1;AMER3;PAPLN;ALOX12B;DCST1;LILRA5;C10ORF90;FAM184B;MPZL3;CORIN;MPZL2;GINS1;MPP4;LHFPL5;GRHL1;VAX1;LBX2;TRIML2;STAC2;LY6G5B;APBA2;F2RL3;NDUFA13;KDM1A;GALNT18;HFE;RASEF;CNDP1;COMP;DOCK10;FAM186A;COTL1;MEIOC;MAGEB10;CA14;CA13;NANOS2;PUS1;VWDE;ATP1B2;C2ORF15;AP5B1;IPCEF1;TMEM130;LZTFL1;PDIA5;SELENOO;SGO2;FAM161A;FANCD2;HGS;TMEM138;SRARP;PLCXD1;CSF2RA;SCUBE3;ARHGAP20;FAM83F;SCUBE1;DPP9;NPC1L1;HRH4;NLRP2;MYH11;STAP2;PDZD7;RSPH10B2;BTNL9;OPN4;WSCD2;SELE;ACSF2;NR4A1;LIN28B;RALYL;DNMBP;KIF18B;DLG5;XAGE5;NMUR1;RADIL;NFKBID;FGFR2;PBOV1;ZSCAN2;ABCD4;CRISP1;SLC2A3;YBX2;USP39;SLC2A6;HTN1;ELAVL3;SGSH;HTN3;SDR16C5;SENP7;UPK1B;NOS1;STPG1;FGA;SVOP;PDE4C;SPATS2;FAM86B1;OPRM1;WNT16;DNM2;IQCN;CFAP221;HSH2D;MYH2;RASA4;CDH10;GCSAML;IGDCC3;RFT1;SAG;COL6A5;MCTP2;PERM1;OR4K2;ACAN;MAPK9;ERBB3;MLANA;TOGARAM2;ZNF286B;PDE6B;S1PR3;LRIG2;PDE6A;RGS22;SNCB;HES2;MAPK3;OPCML;DAW1;CAPN13;FMNL1;WEE1;XPNPEP3;RPS6KB2;LPIN3;FSIP2
Genes Down-Regulated In Human HD Neurons Vs Control Neurons PMID32070434	993/1469	0.999991526378397	0.9999978559094117	0	0	0.5838121974392354	4.947024607920573E-6	SCOC;PID1;TFRC;NOC2L;TMEM91;CRHBP;ENDOV;CKMT1B;SAMD10;CHID1;GSTK1;ZNF18;GABARAPL1;RBFOX2;ZNF284;FRS3;TMEM80;EML4;MYL5;SCO1;ASPHD1;AKIP1;PSME4;UQCRC1;PSME2;IDNK;UQCRC2;LETMD1;SF1;TTYH1;CRABP1;COPS7A;ZNF26;DYNC2LI1;RNF212;CYB5R1;PCNX4;RHOT2;RNF215;RDH13;GSTM3;CADM4;CCZ1B;PMM1;EDEM1;MTERF4;FN1;C20ORF27;MRPL21;PKIB;PSMG3;FXYD6;HLA-DRB1;SFXN5;TMEM9B;C19ORF48;PIGS;LRSAM1;GTF2H2C;PIGQ;RPLP0;PRKAG1;PRKAG2;ARHGAP4;OSBPL10;PIGX;GLT1D1;TUBA1B;TUBA1A;B3GALT1;DUSP4;EIPR1;METRN;NSUN2;PGAM1;SLC39A10;ELOVL6;FOS;MED29;SUMF2;FAHD2B;POU5F2;PIGC;PSMA5;MZT2A;SLC7A6;PSMA4;BDH1;PSMA1;SLC7A8;SLC29A4;ERGIC3;PIGG;RAPGEF6;ARF5;LYPLAL1;CRB1;DMAC1;FSTL3;PSMB4;EXTL1;PSMB5;PSMB2;CARNS1;MICALL2;FLNA;STX3;ZNF226;ZSWIM7;RPS27A;P4HTM;TP53I11;ZNF462;MDH1;LRRC28;LYRM9;SNX24;TARBP1;LYRM1;TTLL3;APEX1;SNX14;C11ORF58;HDDC2;ZBTB25;MPV17L;LRRC73;MSI1;KIAA0895L;CXCL14;FAM204A;FADS3;LAPTM4B;MFSD13A;LCNL1;SLN;ZNF449;NUDT18;MTPAP;SLC25A45;EIF1AY;VPS33B;MRTO4;SRSF5;NPTXR;SRSF6;DLX1;KHDRBS1;RNASEH2B;UQCRB;FBLIM1;DLX6;ISG20L2;CORO1A;FBXO44;GPR82;NPAS1;RAP1GAP;SPATA7;SOCS2;TKFC;DSEL;PGK1;SMYD2;KHDC4;NAE1;NPTX2;ZKSCAN1;CD276;ZNF662;KCNF1;NEK9;GOT1;RASL10A;NEK5;UROS;FBXO36;NOXA1;MDM4;NIT1;TMEM18;NIT2;ZNF410;SLC25A3;HTR2C;ITGAE;NENF;MRPL3;NADK2;MRPL2;ATP7B;FUNDC1;ITGAX;DGCR8;ACP2;SMIM12;SMIM14;UNC45A;ZNF880;ITGA1;SMIM19;CES4A;ARL4C;QTRT1;ARL4D;SYF2;SLC25A5;CNTNAP4;SLC25A13;NDUFB7;LRTM1;HSD17B14;LENG8;HSD17B12;LRP6;SLC25A26;PTPRZ1;SLITRK2;D2HGDH;PCBD2;TRIM45;PPP1R14A;POLR2J2;NDUFA5;MAP1LC3B2;SPDYE3;AKR7L;EXOG;TTC39C;EFR3B;SUCLA2;CDKN2AIPNL;SYT12;SST;OCIAD1;PDCD2;ATXN10;EIF3C;EIF3D;NOP53;RECK;SLC25A36;CCNI;TMEM41B;CCNH;NUDT2;ZDHHC6;CCNC;SPATA20;ZDHHC4;SRGAP2C;CDC26;FBXO4;ARL16;CCNL2;ATP6V1E1;SRGAP2B;EIF2A;ARSA;PAQR6;ST6GAL1;PAQR7;ST6GAL2;PHYKPL;SFMBT2;ALG5;CIRBP;TALDO1;VWA5B2;MFSD10;KCTD10;THAP7;PPP1R3E;FAM76A;MXRA7;CCNQ;CTXN1;TRIB2;NRN1;SLC45A1;SDC3;OSGEP;NKAIN2;PGBD1;APOO;MRNIP;ZNF707;PPCS;XRRA1;SARAF;BBS1;EGR1;SPHKAP;ADHFE1;IQSEC3;RANBP17;MICAL2;IGF1;PTK2;CALY;RPL27A;MYO5C;KYAT3;CALM3;NOL10;COL9A2;DIRAS3;FKBP11;TMEM151A;DHRS11;PTPRS;GPAA1;MRPS11;CTSZ;ICA1;GRIK1;PCSK7;PTPRG;MYDGF;ARV1;ACTR1B;MAP1LC3A;NMRK1;NANS;ACADS;BBS4;GRIPAP1;SLC32A1;MRPS25;CCDC113;MRPS23;AKR1A1;SYP;COMMD7;APRT;CNKSR3;FJX1;KIZ;LNP1;RAMP2;PNCK;CCDC106;PGRMC1;RELN;PDZD11;CREG1;GPC1;FAM177A1;PGGT1B;GPC6;DYNC1I1;CCT4;TSNAX;AKR1C1;GAD1;DDTL;SPRYD7;VEGFB;GAD2;ORMDL1;PNMA3;CABCOCO1;YIF1A;TMUB2;VMP1;TTC8;CMSS1;NEK10;ACTR10;CCDC167;MIDN;TBC1D3C;UBE3A;KLHL35;PRDM1;ETS1;ACTG1;EEF1B2;RGS5;GNPTAB;FAM174B;PPIP5K2;PPME1;KIF5A;CAPN2;FAM3A;CAPN1;SLC30A7;SLX4IP;TTC7B;SDHC;ATAD3B;DHDDS;EEF1A1;PCP4;TMX4;CARD19;PPIE;DENND6B;ARHGEF26;PLGRKT;DIABLO;PSMD13;COX18;SLC41A2;TOR1AIP2;HIGD1A;TIMM50;ADGRG1;DHRS7B;RHPN1;CYC1;NXPH1;TAC1;NDUFV1;FGF22;SYT5;FDPS;GGT7;CCZ1;AP4B1;CLK4;PAN3;NASP;UBXN11;COL5A3;MANSC1;NAT9;DNAL4;FGF12;SDK2;COX20;PRR4;RBM28;MCUR1;NAA40;MAST3;DDX42;MTR;PPP1R9A;DNPH1;RND3;USE1;TMEM191C;TMEM191B;SEC61A2;IFT52;TMEM222;TMEM223;CFAP46;ZNF385D;MKKS;TBP;OLIG1;DDX52;NAV2;GPCPD1;ETV5;LMBRD1;NDUFS7;RER1;SETBP1;NDUFS6;IRF1;CRY2;NDUFS4;NDUFS3;ACOX3;MAN1B1;ZP3;BLVRA;CREB5;DCTN6;GALT;DCTN2;NAXE;DDX25;ANKS3;PTHLH;ADD2;GK5;ERLEC1;CNR1;GNG4;OXCT1;SPOCK3;TMEM208;CRYM;MDH1B;TIMM8B;CHURC1;NIPSNAP3A;EYA3;TAF10;PDAP1;SUOX;SCIMP;TTC19;ACVR2A;CHFR;SPATA2L;IRGQ;CCS;RSPH1;TCIM;POLE2;FAM131A;FAM98C;KRAS;NAA15;VIP;R3HDM2;RPL4;PATJ;RPL30;RPL3;RPL32;RPL31;RPL34;STMN3;GPATCH4;GABPB1;RPL6;RPL7;ELK4;GCSH;HENMT1;GPR171;AP1S2;RPL35;RPL38;RPL37;JUNB;DDX17;MECR;WSB1;NHLRC3;NUP210;RPL21;RPL23;CLEC11A;COL23A1;AFAP1;SOX11;ATG14;GABRG3;KIAA1217;DAAM1;PRKD3;ACOT2;ACOT1;RPL24;RPL27;PRKD1;RPL26;RPL28;VPS25;FTCDNL1;PRR13;RHNO1;ANAPC13;PRKRIP1;ARPP19;FAM149A;LDHB;PRDX2;LDHA;BLOC1S2;SSR1;ST3GAL5;PLK3;RPL41;RAB3IP;UPF3B;BRAF;GNPTG;PNOC;FNDC10;XKR4;ITPA;CEP89;FARSB;NRSN2;SMG1;SETD6;ARPC1A;CSAD;CYB561D2;MTG2;CIC;GPRASP1;CEP68;ZNF121;RPS6KL1;WDR37;EXOC7;SSR3;ELMOD3;COQ10A;RNF168;TUBB2B;MTF2;GART;RNF165;ASAH1;RPL12;RPL11;TIMM13;TMEM160;PPP1R2;RPS15A;EPCAM;RPL14;ANKRD54;RPL15;ZNF589;TAF9B;DTD1;ZNF583;MGMT;GTF2H2;FAM71E1;LRPPRC;ADAT2;AGBL4;AGBL3;JKAMP;ZYX;LAMTOR2;RNF141;ZNF333;RAB3B;SEMA5B;ANKRD13D;COL16A1;RAB3A;CHPF;TUSC3;TUSC2;YEATS4;RPL10A;LCLAT1;LAMP5;PPP1CB;BEST4;ABHD11;SLCO2B1;CHP1;ZNF568;PLEKHJ1;ZNF562;RPS7;TPM4;MAMSTR;RPS8;ANKRD44;RPS6;TTC21A;CYB561A3;VASH1;C6ORF141;VRK3;THNSL2;THOC7;C1ORF122;ARMCX3;GOLGA8B;CACNB4;ZNF559;SNRPE;ZNF557;TCTA;TNIK;GOLGA8A;DGKH;CUL3;GPATCH2L;FGGY;NEUROD6;OARD1;MAP3K20;NDN;RNF170;ANKRD28;ZNF540;MOAP1;COA1;POLR3GL;GLMN;ESRRG;TVP23A;LSM4;COPS4;LHX6;RNF181;ZNF536;MAP3K13;ZNF532;SERINC5;SLC48A1;CBWD6;CBWD5;CBWD3;CBWD1;RPL7A;SCPEP1;LBH;ZNF528;SCRN2;CCDC50;PHACTR4;CDADC1;GPX4;GPX3;DNMT3A;RPL13A;VSTM2L;BPGM;DALRD3;NPEPL1;ASPH;RPL37A;SLC24A2;PLEKHH2;CATSPER2;PLEKHH3;CLEC2L;LUZP2;RPL36A;PDHB;JAKMIP1;BPHL;HDAC6;DCAF16;CACNG8;TTR;RAB26;VPS53;POLR2D;ETFRF1;MEST;SEC11C;SLC35A1;SLC35A3;KCNIP1;IDH3G;KRR1;KCNIP3;SEMA4C;FBXL18;RPL35A;TPCN2;KLF8;MGAT4C;POLR3A;CTH;NPIPB4;VEZT;CMAS;SLC35B1;IFIT3;NFU1;PNN;SYNPR;RPS18;HABP4;DPF3;B2M;TANGO6;TMEM52B;ARRDC1;HLA-B;COG1;HLA-C;HSD11B1L;HLA-A;ARC;GUF1;VDAC2;GSAP;VDAC1;NECAB2;BEX3;BEX2;BEX1;NECAB3;INTU;STXBP3;MAGED1;LIAS;SMIM7;KLK7;INPP5B;SGPL1;CYP4X1;ATP6V0A2;ASL;GSTT2B;TRPM4;FIS1;GADD45A;PARVB;REX1BD;ACADSB;UBAC2;SMU1;RPS25;OCLN;CDAN1;STAG3;RPS29;ZNF814;NMU;CORO6;SPRTN;RNPS1;TRMT11;RPS21;CC2D1A;RPS24;ATR;BEX5;RPS23;MRS2;ROBO2;RPAIN;COL18A1;ZCCHC12;ZFAND2B;OLA1;SLC35F1;ZCCHC17;RYR3;HINT2;UBXN8;DGCR6L;HRAS;UBXN6;TMED4;PSENEN;PACRG;PRMT8;PRMT2;STRADA;NME4;NME5;ZDHHC11;UCHL3;ITFG1;RAB33B;B3GNT7;CCKBR;B3GNT5;ALDOC;ALDOA;ICA1L;PTN;RBFA;TCEAL8;TCEAL7;MTHFD1L;NPW;TCEAL4;WIF1;NPY;TIAF1;SUSD4;EMC4;APBB2;DNAJC5G;ATP6V0E2;APBB3;RANBP1;MYEF2;MTX2;PCP4L1;SORBS2;AIG1;MLH1;ZDHHC11B;MAS1;SPCS1;KRT17;TOMM7;VWC2;B9D1;GALNT11;STEAP4;SPPL2B;ARHGDIG;NUCKS1;TMEM141;TATDN3;CHCHD5;FAM162A;CHCHD6;CHCHD7;FPGS;AZI2;WASHC1;TMEM14B;TMEM14C;TRAPPC2L;SYCE1L;SLX1B;DPM2;TMEM134;CERCAM;MYADM;SCG5;FBLN7;IDI1;TMEM59L;LTBP4;CPLX1;ASIC4;EMG1;TMEM129;TASP1;PDZD8;PDZD7;DNAJC19;KLHDC4;ACBD4;EPHX2;IDH2;ARHGAP24;COQ6;LRP1B;NMRAL1;TDRD3;MRGBP;DLG5;DNAJC10;FGFR3;COPE;ZSCAN1;DOCK6;MUS81;SCYL3;COLGALT2;PCDHGB6;MEGF11;RABEPK;HAPLN1;RBM3;RPS4X;SPRED3;ENOSF1;LRRTM1;MFSD3;NOS1;BRD3OS;HGSNAT;RUBCN;RASA4B;SVOP;TRPT1;C9ORF24;RPS3A;CFAP221;IQCK;RASA4;RNF207;CDH12;CDH13;PFDN5;TM2D1;GMPR2;ETFDH;NR2C1;SELENOH;U2AF1L4;RMND5B;TFPT;UGP2;ERBB4;ZNF286B;NRIP3;SNCG;HES1;PDE6B;NCAM2;HES4;POLM;HAGHL;LGI2;MEIS3;NAP1L5;RPS6KB2;ATP13A2;FSIP1;SSBP2
Postsynaptic Density Proteins PMID21170055	989/1458	0.9999915401380487	0.9999978559094117	0	0	0.5909952216605101	4.999759137794283E-6	ITSN2;ITSN1;LIPE;PREX1;SYNGAP1;TBK1;DPYSL4;MPRIP;PSMD2;ANKFY1;CKMT1B;PRKACB;GABARAPL2;GSTK1;CACNA2D1;CACNA2D2;SND1;BCR;RUFY3;TMEM126A;UQCRC1;PADI2;UQCRC2;SAR1A;SHMT2;AGAP3;IQGAP1;HACD3;CYB5R1;RHOT2;RHOT1;EPB41L1;PRKAR2B;PRKAR2A;EPB41L3;COX2;SFN;PIP5K1C;LYN;PRRT1;GSTM3;GSTM2;JUP;EXOC6B;EIF2AK2;L1CAM;GRIN2B;GRIN2D;CS;SFXN3;SFXN1;SFXN5;ARF3;ARF1;LRSAM1;RPLP0;ARHGAP1;SNX12;TUBA1B;TUBA1A;TCP11L1;DLGAP1;DLGAP3;DLGAP2;NEFH;APPL2;STUM;DLGAP4;LRRC47;UPF1;PGAM1;LRRC40;EPS15L1;DYNLL1;DYNLL2;PGM2L1;SIRT2;TOMM40L;GPRC5B;LRRC7;RAPGEF2;PGAM5;ARF5;VAMP2;KANK2;FH;GSTP1;GGA3;ADAM23;AP2S1;FLNA;MFN2;STX4;NCDN;ATAD1;GK;MDH1;MDH2;STAT1;USP9X;DAB2IP;LETM1;FABP7;PSMC1;TAOK1;TAOK2;RIMBP2;ADGRL1;CRAT;FRYL;ADGRL3;MTCH1;ALDH1L1;LRRC73;ATP12A;SLK;NOMO1;CDKL5;VPS33A;STX7;SRCIN1;TUBA4A;RBX1;MAG;FSCN1;PKP4;LY6H;KIAA0408;GRIA1;GRIA2;LRRC59;UQCRB;STK39;LIN7A;CORO1A;LIN7B;CORO1B;RAP1GAP;ACAT1;CORO1C;SLC9A3R2;IGSF21;PGK1;MBP;NPTX1;THEM6;GRIA3;GRIA4;GOT1;ARPC4;CORO2A;CORO2B;PTPRD;ARPC3;DMXL2;AAK1;ACO2;OGT;SNAP25;CNTNAP1;SLC25A3;RASGRF2;ARRB1;ELFN2;KIAA1549;ERC1;DNM1L;ERC2;NEO1;BCAS1;DSP;PPP1R12A;DST;DDOST;SLC25A18;PCCA;LCP1;SEC22B;SLC25A12;SLC25A5;SLC25A4;SLC25A13;SLC25A6;NDUFB9;PRPS1;NDUFB8;NDUFB7;LRP1;NDUFB6;ROCK2;NDUFB4;PBXIP1;HSD17B12;SRI;MFF;PTPRZ1;FYN;FSD1;PCDH1;SLC25A22;LINGO1;MARCKSL1;NOP58;NDUFA5;NDUFA4;NDUFA2;TXNL1;HIP1R;KIAA1549L;RPL23A;BAIAP2;EFR3B;MYO1D;MYO1E;PC;SUCLA2;NT5C1B;STUB1;ATXN10;SLC25A31;EIF3C;MYO1F;EIF4A2;AHCYL1;CPNE5;RTCB;ICAM5;ACTB;EFR3A;BSG;KIF21A;ATP6V1E1;BSN;ATP6V1E2;ATP6V1G1;ACTN1;TALDO1;ANK2;MOGS;ACTN4;ANK3;GNPAT;STX1B;CCNY;NINJ2;ADGRB1;KCNQ2;TAGLN2;KCTD12;LAP3;TAGLN3;KIF20B;RIN1;STX1A;KCTD16;NUMBL;NRN1;EPB42;EPB41;MYCBP2;PEX11B;CEND1;KALRN;SEC14L2;SNX1;STK38L;APOD;SNX9;DECR2;ATP6V1C1;SNX5;SEC31A;SNX6;IQSEC2;IQSEC1;PPP1R21;IQSEC3;MYO5A;HSPA12A;PTK2;ATP4A;ALDH6A1;CALM3;CALM1;CALM2;SYNM;PTPRS;CCDC127;FKBP15;CCDC124;DIRAS2;WASL;PPP3CA;ACTR1A;PPP3CB;ACTR1B;MAP1LC3A;NUDCD2;PCLO;CRTAC1;PHGDH;RAC1;SPTAN1;GIT1;CAP1;CCT2;LYNX1;SEC13;PABPC4;AKR1A1;CACYBP;SYP;SYN3;SYN2;RAP2C;VSNL1;KIF2C;ARHGEF2;KIF2B;PABPC1;DBN1;NAPB;STX12;AHCY;MRPS36;GNAI3;HSD17B4;CAPG;CRIP2;COX5B;CAMKK1;GNAI1;CAMKK2;GNAI2;PAK1;GPC1;DGLUCY;CCT8;CCT5;DYNC1I1;CCT4;DYNC1H1;GABBR2;MOG;PLEKHA1;AKR1C1;RFTN1;PLEKHA5;PLEKHA6;GRIN1;SGSM1;FKBP1B;EPPK1;ESYT2;ESYT1;PNPLA6;MPO;AKR7A2;KIF5C;CAPN5;KIF5A;PALM;CAPN1;ACAA1;ENPP6;SBF1;PPFIA4;SBF2;PPFIA3;SH3GL2;PPFIA2;RGS7;SH3GL1;G6PD;TMOD2;LMTK3;TTC7B;CASK;LMTK2;UBE4A;ATAD3A;COX6B1;EEF1A1;TMEM256;GPRIN1;EEF1A2;PPIB;PPIA;DDX6;GNAZ;RTN3;PSMD11;RTN1;TSG101;NDUFB10;PLGRKT;PSMD14;DDX1;SLC1A2;HIGD1A;NDRG2;ACACA;PLD3;TIMM50;VCPIP1;TMEM245;GRK2;PACSIN2;NDUFV2;PRODH;TBC1D17;NDUFV1;SYT5;FDPS;SYT1;VTA1;HOOK3;SYT7;AFDN;GNB2;CNTN1;GNB4;CNTN2;CYCS;UBA1;UBE2M;GSK3B;PRR7;DDX3X;ATP2A1;PPP1R9A;GRM2;GRM5;ABHD16A;CA2;CA4;GDAP1L1;NPTN;UQCRFS1;SNTA1;HSDL2;HSDL1;PDPK1;CAD;SYNGR3;EEF1G;NDUFS7;EEF1D;NDUFS6;NDUFS3;SHANK3;SHANK2;PLEC;SHANK1;RALA;DCTN2;MVP;CRMP1;RRBP1;SLC3A2;ADD3;ADD1;ADD2;CRYZ;GNG3;CAND1;GNG2;OXCT1;SV2A;FAM241B;GNG7;PTK2B;CRYM;ARFGEF2;ATP2B4;ATP2B3;ATP2B2;ATP2B1;IRGQ;PNKD;CD9;KRAS;ACKR1;SLIRP;CYFIP2;RPL4;NCKAP1;VPS29;RPL30;RPL3;WIPF2;SLC4A1;ENO1;RPL8;ENO3;PHB2;SLC4A4;RPL6;RPL7;GJA1;WDR91;RPL36;AP1S1;RPL35;PIP4K2B;RPL38;DIP2B;VPS39;ANKS1B;DDX17;PRKCG;VPS18;ACOT8;UNC13A;PRKCB;PRKCE;PRKCA;SCRIB;KIAA1217;DAAM1;BIN1;DAAM2;HECW2;HECW1;MAP1A;RPL24;RPN2;RPN1;C1ORF198;GLG1;ABR;FAM171A1;LDHB;PRDX2;LDHA;PRDX1;VPS11;NCKAP1L;PLCG1;VPS16;CDK18;HOMER2;RDX;RMDN3;PRDX6;EHD1;CYLD;GLUD1;EHD3;EHD4;GIPC1;TOLLIP;FARSB;PYGB;WDR47;CLTC;PYGM;FMN2;AIFM3;CHL1;TRIM2;PEA15;TRIM3;ANXA6;PHF24;AP3S2;EDARADD;ANXA1;TPI1;WDR37;ANXA2;EXOC8;EXOC7;PLLP;COQ10B;GNL1;CIT;HADHB;TUBB2B;INF2;MRAS;PLCB4;TCP1;EXOC4;EXOC3;EXOC6;EXOC5;PLCB1;EXOC2;EXOC1;GAS7;PLPPR4;RPL12;RPS15A;RPL14;RPL13;SLC17A7;CKB;APOL2;FARP1;DMTN;HSPA1L;AGK;AGL;GABRA4;TUBB4A;LRPPRC;KTN1;ABI2;ABI1;PLP1;LAMTOR1;PLCD3;HSPA1A;RAB3C;ATP8A2;RAB3A;ATP8A1;DGKB;CTNND2;FAM107A;TNC;PARK7;EPX;RPL10A;CLU;FGF2;IPO5;SLC8A2;PPP1CB;RPH3A;NPEPPS;PPP1CC;CDH4;TUBB3;CFL2;CFL1;MACROD1;STK32C;LZTS3;TPM4;RALGAPA1;RPS8;TPM3;RPS5;MAGI2;TPM1;PGD;CACNB1;CLIP2;TOM1L2;CACNB4;DMWD;FKBP4;RAB5C;CNP;AK3;RASAL1;KLC1;BAG6;GOLGA7B;BAG5;KLC2;BAG3;DDRGK1;PLXNA2;PLXNA1;TPPP;AP1M1;PLXNA3;TRAPPC3;ANKRD24;WFS1;CYBRD1;NSFL1C;SCCPDH;CDK5;SYNJ1;TPP1;CCDC22;RAB5A;CALCOCO1;PTPN23;SYNE1;RPL7A;AP1G1;PSD3;PHACTR1;WDR7;TNPO1;GPX1;PDCD6IP;GPX4;SGIP1;LANCL1;RPL13A;RTN4RL2;RANGAP1;COASY;PKM;LANCL2;EVL;RAB1A;NLGN2;VPS4A;PDHB;AP3M2;RAB21;DNAJB1;ABLIM1;ABLIM2;ABLIM3;DNAJB6;DNAJB4;VPS53;VPS52;WASF1;WASF2;WASF3;PPIL1;CDC42BPB;CDC42BPA;OXR1;KBTBD11;DNAJA1;RAB10;PFKL;RAB14;DNAJA3;DNAJA2;RAB13;RAB18;PFKM;PFKP;FAAH;CISD1;AQP4;AQP1;CCT6B;RPS17;RPS16;RPL18A;RPS19;RPS18;LONP1;PDK3;GLUL;RPS13;PDHX;SACM1L;CMC1;COG3;AP1B1;ACSL3;MAPK8IP3;COX7A2L;POR;TFAM;VDAC2;RELCH;SUCLG1;VDAC1;PFN1;PLPP3;TLN1;IGSF8;MACF1;SPTBN4;MAOB;STXBP3;MAOA;TWF1;C2CD4C;MYL12B;FXR2;MAP2;VPS8;MAP6;STXBP5;SCAI;SPTBN1;ATP6V0A1;SRPK2;FIS1;TRAP1;PDE2A;PYCR3;GNG12;SNAP91;CCT6A;RPS25;RPS27;SESTD1;GOLGB1;CC2D1A;RYR2;GDI1;OLA1;SIPA1L1;XPO1;AUH;CAMKV;UBXN6;PSD;CBR1;TSC22D4;PARP1;RHOG;NME3;AMPD2;RHOA;RHOB;HCK;PACS1;STRAP;ALDOC;MAPRE3;MAPT;ALDOA;MAPRE2;RAB7A;AMER2;PHYHIP;BEGAIN;CST3;KIAA0513;PURA;ATP5F1A;NT5E;ATP5F1B;MTHFD1L;EMC2;CTNNA1;EMC4;CBR3;MPP1;UBL4A;MPP2;ATP5PD;MTX1;ATP5PB;SCD5;AP3D1;ERBIN;LSAMP;XPO7;SORBS2;ATP5F1C;MPP6;SVIP;MPP7;ATAT1;TJP1;PRKRA;ATP5PO;RAB3GAP2;COPG1;RAB3GAP1;C1QC;TJP2;WASHC4;NDUFA13;NDUFA12;NDUFA10;ROGDI;HDLBP;ARHGAP39;TOMM20;ARHGAP35;CNDP2;DOCK10;BASP1;ARHGDIA;CHCHD6;SACS;SIRPA;HADH;FAM81A;PDE8A;PDIA3;PAM16;TOMM34;ANXA11;TSC2;LMO7;ATP1B2;PDIA6;SHISA7;TUFM;ALDH3A2;KCTD8;HGS;CHMP4B;ELMO2;AMPH;COPA;NTM;ARHGAP21;DPP6;SCIN;CASKIN1;ATP6V1H;MYH11;ATP5MG;MYH10;ATP5MF;MARK2;ATP5ME;MARK1;DNAJC19;SPECC1;HSPA8;ACBD5;HSPA5;HSPA4;HSPA6;IDH2;DNAJC11;TBCD;HSPA2;ARHGAP26;EIF2S1;ARHGAP23;CAMSAP3;DLG2;DLG3;SRPRA;MAP6D1;SRPRB;DYNLRB2;SKIV2L;DYNLRB1;GPSM1;DOCK5;DOCK9;SLC2A1;HSPB1;HAPLN1;HAPLN2;FLOT1;FLOT2;ABCD1;HIBCH;FGG;PPP2R5D;RPS3A;DNM1;DNM2;DNM3;GAP43;DDAH1;CDH10;CDH13;MYH9;DOCK2;DOCK1;CAMK2B;VAC14;CAMK2D;PDXK;USP15;NRXN1;CAMK2A;ATP1A4;ATP1A2;ATP1A1;STRN4;GNA13;GNA14;UGP2;REPS2;NCAM1;NCAM2;CLASP1;CLASP2;MAPK3;OPCML;LGI1;ATP13A1;B3GAT3;PRAF2;CADPS;GDAP1;NAP1L4;FMNL3;FMNL1;ALDH16A1;SSBP1;C2ORF72
Genes Down-Regulated In iSPNs Of 6 Mon HdhQ170 Vs HdhQ20 PMID32681824	983/1373	0.9999915475909844	0.9999978559094117	0	0	0.719848302248744	6.0844779940699255E-6	JRK;PID1;EHMT2;ARAF;TESK1;TMEM94;NOC2L;PSMD8;ZFYVE28;SYNGAP1;LURAP1L;MPRIP;C19ORF53;PPP4R4;FGFR1OP2;CKMT1B;SAMD11;RBFOX1;SETMAR;EML1;HPCAL4;BCR;RFX4;CDIP1;ATF6;RABL6;ZBTB8A;MEPCE;COPS7A;AGAP3;HACD2;ADAMTS15;EPB41L1;SYNDIG1;PIP5K1C;HMGXB3;PUSL1;ZBTB7A;PRRT1;JAG1;PRRT2;PMM1;C20ORF27;NETO2;MRPL23;GRIN2B;B4GAT1;RNF227;AGO4;AGO2;C19ORF44;PKIG;EFCC1;DZIP3;HRK;MTMR11;ARHGAP1;PRKAG2;ZNF45;MED15;JPH4;HEY1;DLGAP3;DLGAP2;C5ORF63;UPF2;UPF1;KCND2;EIPR1;LRRC49;PGAM2;SIRT5;SLC39A10;MRPL48;BAZ1B;DYNLL1;MED27;GON7;FAM222A;MED25;PSMA4;LRRC7;RILPL1;MMP17;C19ORF25;TMEM106C;RAPGEF2;PGAM5;ARF5;TMF1;DMAC2;GSTP1;LOC389895;SYNPO2;PELI2;SRRT;KCNA4;MIEF1;OVCA2;GGA3;TCOF1;C18ORF21;AP2S1;ZSWIM8;MFN2;ZSWIM6;NCDN;SAMD1;ZNF467;ZSWIM4;MEF2D;ZSWIM5;MBD3;TRMT10A;EGLN2;KCNB1;WNT7A;GATAD2B;TMEM59;TTC30B;ETNK1;SLMAP;C18ORF32;SNX15;TTC30A;ADGRL1;CRLF2;YPEL2;NOMO3;MTCH1;FAM13B;RASL11B;APEH;HDDC3;OSBP;SCMH1;STK16;SH2D5;ZNF444;NOMO1;SYBU;MAP3K5;NOMO2;PPP1R16B;C11ORF87;KCNH4;AREL1;CDKL5;ANAPC7;CISH;FST;CNPY3;TUBA4A;FOXP1;ACAP3;SLC9A5;TXLNA;DMTF1;SLC9A9;SRSF4;UTRN;ANAPC2;GRIA1;KHDRBS1;KHDRBS3;SHC3;PEF1;SMYD5;ARL3;GPR88;GPR83;FOXO1;RAP1GAP;SBNO1;ATXN1;NDOR1;ZNF428;E4F1;NPTX2;ZBTB17;HTR1D;BCDIN3D;B3GALT6;ZBTB11;FBXO32;CORO2B;MOB2;ZNF653;CNTNAP1;CELF1;MTCL1;LRRK2;CELF3;CELF5;ARRB1;ARRB2;BICD2;NRGN;PPP6R1;DDI2;FUNDC1;MYADML2;PMEPA1;MRPL9;CTNNBL1;DIS3L2;SMIM14;TRIM62;PIANP;GRID1;RAD23A;ACTR8;NSMCE4A;ADORA2A;MYO3B;TMBIM6;ITGA5;PPP1R12C;AHDC1;ITGA9;NDUFB7;CXXC1;TSPAN33;PRIMPOL;SRM;U2AF2;KATNA1;NNAT;EIF4H;TRIM46;UBQLN1;BEND7;RILP;UBQLN4;PPP1R14B;KCNJ9;KIAA1549L;MAP1LC3B2;BAIAP2;EFR3B;CDKN2AIPNL;CCM2;TRIM37;KCNK1;SMAP2;KCNK2;PTPN5;UNC79;CPNE9;AHCYL1;CPNE5;EIF4A3;OGFOD3;GCC2;LDLRAD4;RCBTB2;UXT;ATXN7L1;ATXN7L2;SPA17;CALN1;EPHB3;PAQR9;ARL15;ACTN1;GOLPH3L;TALDO1;THAP1;CCDC80;CDC34;GAREM1;ADGRB2;PPA1;CDC37;ADGRB1;KCNQ2;KCNQ5;FLYWCH1;TAGLN3;KCTD17;RIN1;CTXN1;STX1A;TRIM11;PPP1R37;FBF1;PIK3R4;SUPT4H1;WNK4;PGS1;COMMD9;PGBD5;ZNF706;NEU1;PENK;TSPAN7;DYM;SYMPK;TSPAN5;RIMKLA;AAR2;EGR1;INTS1;IQSEC1;PPP1R21;ST8SIA2;ST8SIA3;DCLK3;MYO5A;XRCC1;EXT2;CALY;PTK7;PPP1R1B;CALM3;CYSTM1;FBXL3;CALM1;CALM2;FBXL6;SCN2B;MRPS17;PCSK2;DHRS13;NRP1;CTSZ;DIRAS2;OTUD7A;PTPRM;NAT14;PTMS;BABAM1;PPP3CA;MAP1LC3B;KCNT1;ERMARD;ENC1;ARIH2;GIT1;OXGR1;CAP1;GRIPAP1;LYNX1;SEC13;STARD3NL;MRPS25;PRPF40B;SORCS2;SREBF2;ANO3;ARHGEF9;CTTN;PITPNM2;EEF1E1;DBN1;CCDC103;MRPS33;CRIP2;CCDC106;CAMKK2;EXOSC5;CREG2;YIPF2;IL34;KLHL2;UBE2G2;GRIN1;VMP1;SH3RF2;RIT1;CCNG2;TTC3;AGGF1;RAMP1;OTUD5;PLVAP;CRTC1;TACO1;CYP46A1;NR3C1;FRRS1L;PPME1;KHSRP;ACAA1;ENPP5;RGS9;SBF2;SLC30A6;G6PD;ATG9A;SSU72;RPGRIP1L;GPRIN3;PCP4;BRMS1;TMEM258;HNRNPUL2;EEF1A2;EHBP1L1;GPD1;ANKS6;TBC1D23;UTP25;CCDC149;PSMD13;SEL1L;TCF7;PLD5;SLC41A1;RASGRP2;CACNA1E;RASGRP1;PLD3;CACNA1I;ODF2L;SHARPIN;GCN1;CCDC134;IVNS1ABP;ZFHX2;ARHGEF37;CNTN5;CHCHD10;TIMM44;CLK3;RCL1;GNAL;CNOT11;GNB2;MKRN1;CNTN4;CCDC130;FGF13;LSM14B;NAT9;DNAL4;RNF103-CHMP3;RBM28;CD164L2;MAST3;CHD8;CHD4;GRM3;GRM5;RASGEF1A;RASGEF1C;NPTN;MAN1A1;CYREN;IFT57;CNPPD1;BCKDHA;KRT222;PDPK1;TBC1D8;QRSL1;ETV5;ETV6;ACTA1;RCN1;SFPQ;NDUFS8;GFOD1;NDUFS7;RER1;ACOX1;EEF1D;CRY1;NDUFS3;CHI3L1;GNB1L;SCN4B;SHANK3;BLVRA;OTUB1;DDX28;DNAH1;DDX24;RNF6;AGPAT1;ADD1;ADD2;HMGCL;ACVR1C;MTA1;CNR1;BMS1;GNG7;SPOCK3;TRA2A;PTK2B;TMEM208;CLVS1;RBM39;ZNF804A;ATP2B2;ATP2B1;SLC50A1;USF1;SPATA2L;EEPD1;SBK1;TNIP1;ACKR1;ASB2;R3HDM1;R3HDM2;CYFIP2;IPO13;NCKAP1;MYT1L;WIPF2;STMN4;RPL8;C9ORF50;DCAF6;ALCAM;CNST;HENMT1;ZMIZ2;CDK20;AP1S1;ANKS1B;IER3;DDX17;ABHD14A-ACY1;PRKCI;IAH1;UNC13A;MAP1S;PRKCB;PRKCE;GTPBP6;MED9;SYTL5;ATG13;GABRG3;ARMC1;KIAA1217;IFT81;CLPP;ZSCAN26;PRKD1;ANKK1;UBA52;TSPYL5;RPN2;NEDD4L;ARPP19;FAM149A;RRP7A;LDHB;ST3GAL4;GSG1L;CEP76;KIAA0319L;S100A10;ST3GAL3;ACD;NDFIP2;PLK5;ARPP21;CHKA;ST13;PLK2;TYSND1;TMEM198;CYLD;ATG2A;CDK10;PCDHB5;CHRFAM7A;SETD6;ARPC1A;LPCAT1;PYGM;SMG9;ABCC12;TRIM9;ZCWPW1;FAM102B;UBL3;ADAMTSL5;PHF24;CIC;HAVCR1;XXYLT1;EXOC8;SLC2A13;TESC;CIT;ITPKC;INF2;MRAS;RARB;CACTIN;PLCB1;PLCB2;RNF166;GAS7;PLPPR4;RPL11;TIMM13;ADCY5;ARFRP1;SRP72;EPYC;ABI3BP;PPP1R8;USP1;ATP5MF-PTCD1;CKB;ANKRD50;GPR155;HIPK4;DMTN;SERPIND1;AGK;GABRA4;RFLNB;NMNAT2;DHRS3;TMEM154;FIG4;XAB2;TMEM158;ABI2;RNF149;TRMT5;ABI1;ANKRD63;CEP126;CHRM3;TXNL4B;ANKRD35;CLSTN3;DGKB;TUSC3;RNF19B;PARK7;TMEM131L;FGF3;NPEPPS;DACH1;DEPTOR;TUBB3;PAPOLA;ANKRD13A;LZTS3;MEN1;PNISR;ZNF560;TPM2;MAGI2;VRK1;TEX2;THOC5;NRBP1;RNF40;THOC6;CACNB1;CACNB2;RAB36;CLIP4;ERF;NHP2;DGKI;SNRPA;DGKH;CUL9;FKBP2;SEMA7A;RAB5C;FAM114A2;RNF180;ABHD8;CHRD;ITPR1;KLC1;GTF2E1;HSPBP1;RHOBTB2;BAG6;KLC3;BAG5;KLC2;SAFB2;SRGAP1;OSBPL8;TOR1A;ATP8B2;CCDC12;NSG1;MAFA;LSM4;RCAN2;ZNF778;MAP3K14;MAP3K12;RAD9A;DAGLA;DUSP14;PIK3C2B;SCPEP1;UBTF;PHACTR1;METTL17;RFC5;REXO1;GPX4;GPX6;TRPC1;LANCL1;SMC1A;REXO4;PKM;NOS1AP;ZNF513;HDAC4;SLC24A2;CEBPA;RNF32;HDAC2;NLGN2;PLEKHH3;SMARCD3;JAKMIP1;TTL;COCH;MRM2;ABLIM2;RAB26;VPS53;ZNF746;RBBP7;CACNG2;WASF1;CCDC71;UGGT1;RNGTT;CDC42BPB;DDHD1;FBXL16;POLR3A;DNAJA4;CROCC;SPAG1;TRMT61A;ZMYND8;HDAC11;CISD1;HGH1;PKD2L2;SOGA3;RPS6KA4;RPS6KA5;LONP1;TBC1D10A;JMJD4;SRRM3;COG4;COG1;AP1AR;KRT9;MAPK8IP1;PLPP7;TIAM2;POR;CEP57L1;ZW10;AKAP9;SIK3;PFN1;NECAB2;NECAB1;PDE1C;SMIM1;DGUOK;GNG10;CHTF8;FXR2;PDCD11;DPH1;MAP2;CMYA5;INPP5J;MAP7;FAM43A;ZNF821;GPM6B;SRPK2;ZRANB2;BCL11B;GADD45A;DDIT4L;KLHDC8B;GDF7;SRPK1;UBAC2;ADCK1;CYP2S1;SPRTN;ADCK5;BAP1;INKA2;TECPR1;HNRNPCL1;HNRNPCL2;HNRNPCL3;ZFAND2B;ZBTB8OS;SLC35F1;CAMKV;ZMYM3;HRAS;UBXN6;RALGPS2;PSD;PARP1;GP1BB;PARP2;AMPD2;PPHLN1;IL17RC;ITFG2;ZDHHC14;RHOB;CDCP1;SCNM1;POC5;PACS1;RPUSD1;RBM12B;B3GNT2;MAPRE3;RGS7BP;MAPRE2;OPRD1;DTYMK;RFNG;PHYHIP;RBFA;ARNTL;DRP2;PPP2CA;NT5E;TCEAL6;TCEAL5;TCEAL3;KIAA0753;CTNNA1;EMC3;TBL1Y;TBL1X;GABRD;CBR3;CA11;MYEF2;PCP4L1;AP3D1;PDP1;MAS1;B9D2;CAMK1;CDK5R2;GUCY1B1;GALNT17;ROGDI;HDLBP;NRM;CCDC28B;TMEM143;CHCHD5;ARHGDIA;CHCHD6;PDE8B;PDE8A;KDM2A;IL11RA;LMO2;MATK;KCTD1;SHISA9;PDIA6;TRPC4AP;TUFM;SELENOO;SELENOM;SPNS1;JCAD;ISYNA1;CABP7;CTTNBP2;CHRNA7;LTBP3;ADIPOR1;NID2;ARHGAP20;EFNB3;UBB;DPP9;CLSPN;RPRD1A;FAM83D;GAS2L1;MARK3;MYH10;MARK2;ENKD1;MARK1;CBX3;KLHDC1;DNAJC11;TBCC;TDRD7;COQ9;ARHGAP33;COQ4;ARHGAP32;DIAPH1;SYNDIG1L;FAM163B;CHMP2B;SRPRA;MAP6D1;MCTP1;THRB;THRA;PCDHGB4;YBX1;PKD2;HEBP1;SNAPC5;SPRED1;SNAPC2;LRRTM1;LRRTM2;TMEM109;POLG;PCDHGA7;PCDHGA6;DESI1;PPP2R5A;PPP2R5D;KLF16;DDX19B;MYH3;THRAP3;AKT1S1;CDH13;CHMP3;CHMP7;THOP1;KDM7A;CAMK2B;PDXK;KDM3B;TUFT1;IER5L;U2AF1L4;RASD2;RMND5B;TBRG1;RNF113A;NRIP2;PRRG2;LRIG1;MAPK4;ABCF1;MUTYH;SNCA;KDM4B;PTCD1;TCF7L1;NIFK;PDE4DIP;MEIS2;SGPP2;RMC1;FMNL1;NEURL4;PDE10A;PAXBP1
Genes Changed In 4-Deoxypyridoxine Treated STHdhQ111 Vs Control GSE129143	996/1424	0.9999915832604096	0.9999978559094117	0	0	0.6590993019706481	5.547490534825724E-6	ITSN2;GMFB;NUP107;PGAP2;ITSN1;TESK2;LIPA;NDST1;ZC3H12C;KRTCAP2;PSMD2;MTERF1;HEMK1;WDHD1;STARD4;TSTD2;ZNF282;RC3H1;RNASE4;DICER1;BCR;EML4;ZC3H11B;EML6;ZFYVE16;FEZ1;ZC3H11A;ZFYVE19;PSME4;TXNIP;FAR2;ATF3;UNC119B;MTMR3;NYAP1;MTMR9;PDGFA;MRPL14;IQGAP1;MTMR4;IQGAP3;DYNC2LI1;RNF216;PIP5K1C;HMGXB3;EDEM3;GSTM3;GSTM2;ABCA3;LRBA;MTERF4;ABCA9;EIF2AK3;EXOC6B;PBX2;ABTB2;MRPL30;TBL2;UCK1;AGO2;PSMG4;STRN;FXYD5;GSTM5;RNF220;LIN54;MTMR12;RPLP0;ARHGAP1;OSBPL11;HSPB11;MED17;MED12;MED14;MED13;RPLP2;UPF1;DFFA;RING1;RIPK2;ACTL6A;MYOF;ELOVL6;BAZ1B;RBSN;RILPL1;TMEM106C;MMP19;RAPGEF2;ERGIC3;CACUL1;RAPGEF6;VAMP5;LYPLAL1;ATL3;GSTP1;SRRT;MIEF1;MRPL57;SNX29;EXTL1;HLA-DMB;PRR14L;ZSWIM8;FLNA;MFN2;FLNB;STAT6;FLNC;BID;ZSWIM4;MEF2D;CENPV;ANKIB1;RIC1;SLF2;GOLM1;MBD1;TRAPPC10;SAMD4A;TTLL5;ABCB10;SNX19;CASTOR3;CASTOR2;C18ORF32;SNX15;NCAPD2;PKN2;NCAPD3;FRYL;ADGRL3;FAM13B;CASC3;FBXO24;PTAR1;OSBP;TOM1;NUDT18;PMPCA;ZNF687;SLC25A44;MAP3K4;ZBTB39;FBXW8;VPS33A;AKR1E2;ATP11A;FBXO10;TXLNA;NAAA;PKP4;RAD54L2;SNRNP200;UTRN;ANAPC1;INO80B;ARL3;ARL2;NRF1;KRCC1;CTIF;NPAT;SBNO1;STK35;EIF4EBP2;SLC38A2;ZNF664;ALG1L2;NEK9;SDF2L1;FUS;FAM229B;NFKB1;PTPRD;NACA;AAK1;TUBGCP6;ACO1;LRCH3;NIT2;CRYBG1;PPP1R13B;CELF1;MTCL1;LRRK2;LRRK1;CELF4;DYSF;ARRB1;NENF;PIK3CB;BICD2;DDI2;ZNF407;DGCR8;ERC1;PGLS;ERC2;NEO1;YAF2;DGCR2;DSP;SLC36A1;BCAS3;DST;VPS13C;VPS13D;VPS13B;SLC25A17;TMBIM4;LCOR;BIRC6;PIK3C3;SMCR8;BDP1;DCTPP1;SLC25A4;GTF3C2;SNAP47;LRP1;PPM1L;SRSF1;FOXK2;FOXK1;HSD17B10;LRP6;ATXN1L;UBQLN1;IGF2BP3;SEC23B;SLC36A4;E2F7;PTPN1;SEC24B;MYO10;MMAB;NAGA;RPL23A;TMPPE;MYO1E;EIF3J;SLC25A30;EIF3E;EIF3F;SEC24D;CCNJ;CCNI;ZDHHC5;JMJD1C;TXNDC11;GCC1;MTFR1L;CYB5D1;PEX26;TXNDC17;EFR3A;HERC2;HERC1;CDC26;PPAT;SLC12A6;ALG1;TMEM170B;CCNY;KCTD10;TAGLN2;TRIB3;ULK1;UPRT;FAM76A;L3MBTL2;PAXIP1;CTR9;PIK3R4;PCDH19;SNX9;KCNN4;AAR2;SNX5;PCK2;SEC31A;STAT5A;INTS3;EAF1;IFFO2;MYO5A;NTAN1;MED13L;POLA1;RPL27A;CDC16;RANBP10;PEMT;NOL10;ECM1;MRPS15;INTS14;MRPS16;FKBP15;HIBADH;AP4E1;KIF14;OTUD7B;HSCB;PCSK7;SLC7A11;SH3RF1;AKAP13;CTSO;NUDCD3;ACTR1B;AKAP11;CTSL;EPG5;SDF2;SPTAN1;CAP1;VKORC1;PCYT1B;PCYT1A;ZHX3;NCOA5;NCOA3;PABPC4;COMMD3;KIF24;ANO6;COMMD6;SREBF2;APRT;TOX4;ANO1;CTTN;KXD1;PABPC3;PABPC1;DEPDC5;KIZ;DDR2;AHCY;RABGAP1;MRPS35;STX17;DOT1L;GPALPP1;MALSU1;MFSD4A;RXRA;SLX4;CAMK2N2;PGGT1B;C22ORF23;PCNT;PAK2;CCT4;NPDC1;DYNC1H1;MAP3K3;CAVIN3;IGIP;HUWE1;MYO9B;PEX13;NUDT9;CMSS1;GPAM;CACHD1;TACC2;SYS1;NUP188;PRDM4;CD81;GXYLT1;BUB1B;LOXL4;WASHC2C;GXYLT2;JADE2;TTF2;UBE3B;PHRF1;CELSR2;ETS1;WASHC2A;EEF1B2;BANF1;ARHGEF40;BORCS8;SBF1;BAHCC1;SH3GL1;SSU72;LMTK2;TANC1;ADAM17;ZNF91;TBC1D20;TMEM258;TBC1D25;WDFY3;PPIG;PPIB;PPIC;FBN2;KLHL18;DDX6;SEL1L;KLHL11;SLC41A1;PDS5B;SUPT6H;ACACA;TBC1D14;UTP20;KIF3C;LLPH;GCN1;TBC1D15;DENND4C;NUP153;ANKHD1;KLHL20;AFDN;KIF4B;KIF4A;UBA2;UBA1;STT3B;NAT9;DNAL4;FBN1;GSK3B;CHD8;CHD4;CHD3;TNFAIP1;AFF1;CABIN1;MLST8;IFT57;NUP133;PDPK1;ARHGEF17;BCKDHB;CAD;ARHGEF18;ETV3;ETV6;EEF1G;C12ORF4;TBC1D1;OXLD1;LMBRD2;ALS2;ACOX1;CRY2;TBC1D7;CCDC191;TMEM219;MAN1B1;NAT8L;PAOX;PLEC;RALA;RRN3;DDX23;GOSR1;TGFBRAP1;TAF1L;ASAP2;HMGCR;ADD3;CBL;RNF4;CAND1;BNIP1;DROSHA;MTA2;GALNT7;ARFGEF2;GALNT4;SLC50A1;MAPK14;USF3;YY1AP1;GALC;RSPH3;IRGQ;ERCC3;RBM41;RBM45;RPL4;NCKAP1;GABPB2;RPL32;TRRAP;PHAX;BACH1;ENO3;DCAF7;DCAF1;EPS8;NYNRIN;CREB3L2;RPL36;ADNP2;RPL35;PIP4K2B;RTTN;DIP2B;RPL37;ANKS1A;NFRKB;RPL21;RPL23;SERPINF1;FNDC3B;ATG14;ATG13;HCFC1;ADCY9;IFT81;PARD3;MAP1A;ACOT2;ACOT1;RPL24;NHLRC2;ZSCAN25;RPL29;RPL28;UBA52;VPS25;NUP205;MAPKAP1;SLAIN2;VPS26A;WDR62;RPS4Y1;PRDX3;LDHB;VPS11;ST3GAL6;FZD5;SETD1B;SETD1A;PRDX6;PRRC2B;PRRC2A;SLC6A6;NPLOC4;TCN2;TOLLIP;ATG2A;UNC119;ATG2B;GSDME;SMG1;WDR47;CLTC;SETD7;STON1;SMG8;PHF8;DSTYK;TMSB4X;ZNF280B;TMSB4Y;TIMP2;CIC;TEAD1;TEAD4;BRD2;TIMM29;SSR4;ASH1L;SERPINB6;WDR33;NCOR2;FAM210A;NSA2;ANGPTL6;HEATR5B;TET3;EXOC3;MGLL;NBAS;SERPINC1;TMEM164;PRAMEF6;PRAMEF5;PRAMEF4;SCAF8;RPS15A;PRAMEF2;PRAMEF1;LMAN2;NSD2;RPL14;ZNF106;ANKRD52;ATP5MF-PTCD1;RPL15;MBNL3;RPL18;DTD1;LDLR;RNF130;RPL17;DTD2;PRAMEF8;PRAMEF7;RPL19;FARP2;FARP1;TIGAR;KIDINS220;AGL;NDE1;LRPPRC;ALMS1;NUCB2;OXNAD1;HJURP;RPL10A;VIRMA;EDC4;RAB43;IPO9;HMGN3;IFNAR2;USP7;TLE1;USP6;PPTC7;RPS8;RPS5;RPS6;VASH2;TAP1;FAM91A1;RNF40;THOC7;TOM1L2;CLIP1;ILF3;RALGAPB;KAT6A;ADAM8;PHPT1;TTPAL;NOTCH2;ZNF791;TNKS;NATD1;GLT8D1;GLT8D2;ITPR3;UBR1;BAG6;HMBOX1;PITRM1;ESD;UBR5;ABL1;PLXNA2;IGFBP7;MPDZ;COA3;UVRAG;ATP8B2;FANCM;OSBPL2;NACA2;TRAPPC8;ZZEF1;CHERP;GON4L;NBEA;SYNJ1;CNOT1;CPD;REEP3;PIR;PLXNB2;GPR107;CNIH2;RAD9B;RNF10;BNC2;CPQ;MCM9;C15ORF61;KIAA1671;PTPN21;UFSP2;KIAA0100;NAGPA;SYNE3;SYNE2;SYNE1;DUSP11;SGCE;PTBP1;RPL7A;ZNF526;WDR6;WDR7;TNPO1;PHACTR4;PDCD6IP;ELAC2;SECISBP2L;KCNAB3;HAUS1;ASPM;ESPL1;LCK;TRAF3;DNAJC5;NUMB;LANCL3;MCM5;RP9;NEMP1;SOS1;METTL26;PLEKHH2;LUZP1;RPL36A;TULP4;ABLIM1;HECTD1;POLR2A;HECTD3;VPS50;ZNF507;SVBP;EEF2KMT;UGGT2;UGGT1;WASF2;SEC11C;MLXIP;ASCC1;FBXL18;RPRD2;CDC42BPA;ASS1;MTOR;ASXL1;TNRC6C;POLR3A;POLR3B;MFAP3;ASXL2;RAB18;BCOR;TPT1;TNRC6B;IL1RN;PANK3;PITPNB;ANTXR2;SOGA1;NFU1;RPS15;RPS17;ZNF609;RPS16;ZNF608;PPP2R1B;RPS19;RPL36AL;RPS18;UBAP2L;CHAC1;B2M;RPS10;TNS3;RPS13;ARRDC4;DYNC2H1;AQR;TIPIN;ESCO1;C17ORF49;COG3;SLC11A2;AP1B1;PRAMEF20;HLA-C;HLA-A;KNL1;HLA-F;HLA-G;JMJD8;UHMK1;TIAM2;TIAM1;XRN1;ZW10;CRYZL1;SUCLG2;UHRF1BP1;VDAC1;TLN1;MACF1;ANP32A;MGST2;PRAMEF11;PRAMEF10;PRAMEF17;PRAMEF19;SGPL1;CHTF8;PRAMEF18;PRAMEF13;PRAMEF12;PRAMEF15;PRAMEF14;ATP6V0A2;TP53BP2;TNRC18;TRPM7;SPTBN1;ATP6V0A1;ZRANB1;AMMECR1;PYCR1;PARVA;RPS26;PARP11;RPS25;RPS28;STAG1;AKR1B10;CDAN1;FUBP3;GKAP1;AKR1B15;ANP32D;RPS20;CUTC;CD320;RPS23;MRS2;AHCTF1;C17ORF75;SLC44A2;MCUB;OLA1;PRL;TRAM2;ZCCHC14;RPTOR;XPO5;KIF13B;TMED1;GABPA;ZYG11B;NME4;RHOF;IL17RD;SLC20A1;NOL9;C17ORF50;TRAK2;TBL1Y;TBL1X;DCPS;METTL9;RTRAF;GDF15;AP3D1;XPO7;ATP5F1C;TJP1;PDP2;PRKRA;RAB3GAP2;COPG2;TRIP12;COPG1;MPHOSPH8;RAB3GAP1;HDLBP;NRM;TOMM20;ARHGAP35;CMIP;AMOT;TOMM22;CHCHD4;EFTUD2;TATDN1;EME2;CHCHD6;TRAPPC11;WASHC3;PHYH;KDM2A;LMO4;TSC2;TRPC4AP;TMEM131;ALDH3A2;PRPF4;TMEM134;SELENOM;CHMP4C;TEDC1;COPA;USP54;STK4;CAMSAP1;CAMSAP2;ARHGAP21;TMEM127;CASKIN2;MYH10;BPTF;SPECC1;HSPA8;CBX5;POU2F1;SMURF1;TBCD;IFT122;ARHGAP28;DNAJC16;ARHGAP23;DIAPH1;DNMBP;ATG16L1;DLG5;JMY;CHMP2A;SRPRA;TMEM35B;DOCK5;PCDHGB7;KDM5D;USP31;DOCK9;USP32;USP34;HAPLN4;PKD1;RPS4X;SNAPC5;FLCN;HPF1;FAM86B2;TOPBP1;HIBCH;BRD3OS;RUBCN;TSFM;EGFL7;CAMK1D;KLF13;ABCC5;AXIN1;FAM86B1;URB2;OXSR1;DNM2;SENP1;DDX19B;PEAK1;THRAP3;TMEM9;DOCK1;B4GALT4;KDM3B;ABRAXAS1;PRRG4;FAM168B;RMND5A;FAM120C;NT5DC3;MAPK6;CLASP1;IGBP1;SPEN;PTCD1;CMTM4;PCDHGC4;HSPE1;CAPN10;XPNPEP3;CDK2AP1;LPIN1;CKLF
Oligodendrocyte Gene Module From Human Brain PMID20616000	413/596	0.9999915961855188	0.9999978559094117	0	0	0.6511673392488634	5.472312509442494E-6	IPO13;WIPF1;ZNF292;TESK2;ADARB2;RBPJ;LIPA;DCAF6;MYLK;LIPE;SCAMP4;ALCAM;CREB3L2;ATG3;WDR83OS;PRKCI;WSB1;FNBP1;ZNF281;DICER1;ZNF12;ATG14;RNASE1;SOX10;EML3;IFT88;DDX39A;RNF125;ZFYVE16;BIN1;DAAM2;FEZ1;ZC3H11A;PADI2;MTMR2;ZNF395;HOXD1;SAR1B;FAXDC2;ENDOD1;IQGAP1;ZNF24;OAZ1;CYB5R2;FAM171A1;UGT8;PRDX1;ZNF146;LHPP;NKX2-2;CDK18;CDK19;DNAH17;FZD5;JUP;RDX;UPF3A;ABCA8;ELL2;LARP6;FA2H;AGO2;DZIP1;CDKN1C;GABRB1;ARHGAP1;LITAF;LRRC1;UPF1;GPR37;ELOVL5;IFNGR1;PLLP;ACTL6A;TCF12;MRPL48;SIRT2;SERPINB6;BACE1;GPRC5B;MYOT;DPYD;GAS1;CHST3;MYRF;RNMT;PAPSS1;TMEM165;MICALL1;SPP1;RNF130;SF3B1;JAM3;SLF2;AGK;WHRN;NDE1;TTLL7;MKLN1;TMEM59;SLCO3A1;PLP1;LGR5;RNF141;FRYL;PLXND1;DGKB;FAM13C;GTF2B;AHR;FGF1;BEST1;CDH4;SALL1;FNTA;TUBB3;LAMP2;PLS3;KMT5B;NEK3;PHLDA3;TLE4;MYLIP;SEMA6A;CHD1L;FRMD4B;VRK2;MOB3B;PIAS1;CACNB2;MAG;C1ORF115;MAL;ANAPC5;ANKRD40;PKP4;STAMBP;GRIA2;CBFB;CNP;STK39;ABHD6;KRCC1;SPATA6;CORO1B;RHOBTB1;MOBP;ABL1;MBP;SLC38A2;CLCA4;ZKSCAN1;OSBPL9;DHCR24;HPS5;SYNJ2;FOXN2;QKI;GGCT;PTPRD;SLCO1A2;PIR;PLXNB3;ZNF536;PLXNB1;OSBPL1A;ZNF652;ITGB1;SLC48A1;GAL3ST1;MCM7;RNF13;CPQ;CRYBG3;CELF2;AMD1;APIP;DYSF;EFCAB14;SYNE3;PIK3C2B;SGCE;PTBP1;SGCB;EFHD1;EDIL3;NEO1;BCAS1;PHACTR4;PLEKHG3;CERS6;DST;SECISBP2L;LANCL1;VEZF1;SMC1A;PTP4A2;IL1RAPL1;PCCB;TMBIM1;MCM5;ASPA;CERS2;SLC25A13;SEMA3B;ATP10B;PPM1D;SLITRK3;VPS54;TSPOAP1;KCNJ2;MARCKSL1;KCNJ10;PCDH9;PLCL1;SEMA4C;SYT17;MYO1D;P2RX7;TSPAN15;EVI2A;GLTP;TMEM41B;JPT2;PLEKHB1;CCP110;LDLRAD4;KIAA0930;UXT;RASSF2;PIEZO2;GOLGA7;TNS1;PAQR6;PAQR4;ACSL1;SLC11A2;MTUS1;TALDO1;CYP27A1;LACTB2;NINJ2;PLPP2;PLPP1;TMEM87A;LPAR1;KLK6;SNX1;TSPAN8;PCBP4;SEC14L5;TSPAN7;MAP7;APOD;GPM6B;SNX6;FIS1;PTK2;CCDC88A;TF;TMCC2;COL9A2;RETREG1;CD22;FBXL7;CLIC4;TRAM1;CETN3;AATK;PTPRK;SPTLC2;KIF13B;KIF1C;PHGDH;HTATIP2;VKORC1;ZCCHC24;CBR1;TSC22D4;PARP4;PRMT3;RHOG;TFEB;AMPD3;GAB2;ZDHHC11;RAB33A;RHOA;CLDN11;RNF144A;ARHGEF9;SLTM;SGK3;TAX1BP3;SGK1;INPP1;SATB2;HSD17B3;HSD17B4;TYMS;NOL4;GNAI1;PURA;EMC2;CTNNA1;MAP4K5;PAK3;CD55;MPP2;CAVIN1;MOG;C1GALT1;PLEKHA5;MYO9B;DOHH;TJP1;TPPP3;RAB9A;FOLH1B;POGK;ROGDI;CPOX;ARID4B;JADE3;TMEM260;CNDP2;DOCK10;TMEM144;PAIP2B;ENPP2;CAPN3;DENND5A;ENPP4;PDE8A;CA14;APLP1;OCRL;FOLH1;CCNE2;TMEM258;SELENOP;RAI14;SIDT2;PLD1;RASGRP3;STK3;BRINP1;MAN2A2;MAN2A1;KIF3C;TBC1D12;ZC3H13;MFAP3L;IVNS1ABP;KLHL29;TGFB3;HSPA2;NASP;CNTN2;MAP6D1;AMOTL2;FGFR2;LGALS3BP;GPSM2;COLGALT2;PRR7;CHD7;CHD5;LDB3;HAPLN2;GRM3;HPF1;CA2;ENOSF1;SUN2;USP47;ARAP2;ARAP1;OLIG2;DNM2;EPN2;LMBRD1;PSRC1;NDUFS7;EEF1D;CHMP3;DOCK1;SHANK2;CREB5;RRBP1;CLCN3;THBS2;AGPAT4;EFS;ERBB3;MVB12B;PRRG1;SPOCK3;SLIT1;NCAM1;S100PBP;CLASP2;TCFL5;GALNT7;LGI1;GALNT6;S100B;GALC;MEIS1;ABHD17B;SCD;PMP22;CD9
Genes Changed In Microglia Vs Monocytes PMID28671693	989/1401	0.9999916124954407	0.9999978559094117	0	0	0.6822065910551977	5.722034889715867E-6	PID1;OSGEPL1;ZFYVE9;MYLK;RABGEF1;CAPNS2;ZC3H12A;XYLB;GABARAPL1;RBFOX2;UNC5B;STARD8;STARD9;RFX2;DNTTIP2;AKIP1;CLDN7;PADI2;PLBD1;ATF3;OPTN;CDCA3;SAR1A;CDCA4;ABCB4;HHLA3;SHMT1;MTMR8;PDGFB;LYPD3;IQGAP1;ADAMTS10;PCNX2;PRKAR2B;WBP2NL;LTA4H;C19ORF38;PRELID3A;ZNF267;ABCA1;GSTM4;JAG2;GSTM3;GSTM2;TIPARP;EIF2AK3;BTBD11;LYZ;GRIN2D;PCDHGA10;PCDHGA11;B4GAT1;TREML2;CYB5RL;FXYD6;C19ORF44;SFXN2;HAMP;BHLHE41;TFCP2L1;AREG;LITAF;SMPD3;SHE;GLT1D1;NHSL1;SH3BGRL3;ZNF248;C5ORF63;DUSP4;DUSP5;DUSP2;ZNF483;CHST7;GPR34;RIPK2;SPHK1;MANEAL;JOSD1;PTGR1;DUSP6;C20ORF96;MMP14;BDH1;RILPL2;SLC7A8;OAF;CDC42EP3;KCNMA1;PGAM4;TLR10;NUP62CL;VAMP5;SLC29A3;TMEM106A;ARF6;ZNF232;ZNF471;ZNF470;PELI2;ABRACL;PROCA1;KCNA6;PTGS2;ZNF69;FAM117A;ADAM28;SPP1;FLNA;FLNB;C11ORF45;P2RY12;ZNF221;P2RY11;GOLM1;DAB2IP;SNX22;PLXDC1;LRRC20;ZNF70;SLCO3A1;UBAP1;YPEL5;ZNF697;LIMS1;OLFML2B;ZNF691;RASL11B;NCF2;FAM13A;ZBTB21;UBE2D1;RORA;FRY;EFEMP2;HPGDS;YY2;MAP3K8;PIM3;NUDT12;ZNF442;PPP1R16B;SLC38A1;AGTPBP1;FOXP2;TUBA4A;FAM118B;SLC9B2;ACAP1;MAF;JAML;FSCN1;S100A4;NPTXR;S100A9;ARL8A;S100A8;SLC27A5;KHDRBS3;CREM;GPR85;STK39;GPR84;SOCS2;TMEM25;SLC9A3R1;SOCS3;SNN;ZKSCAN7;DSEL;CPAMD8;ZKSCAN3;SMYD4;ZNF425;ZKSCAN4;ZNF665;CD276;ZNF662;LRRC69;ZNF660;RASL10A;TNFRSF9;ZBTB12;FBXO33;NFKB1;MLXIPL;RGCC;NOXA1;MYCBPAP;ITGB1;CNTNAP1;CRYBG1;NXT1;ITGB5;LEAP2;MTCL1;LRRK1;RASGRF1;DYSF;ARL5B;ATP7B;ACP5;ITGB8;PGM5;UPP1;NEO1;TRIM66;ITGA4;VPS37B;PARD3B;ARL4C;ARL4A;ADORA2A;ITGAD;SYF2;BMP2K;TRIM58;ETF1;TNFRSF25;ITGA5;LCP1;ST6GALNAC3;L3MBTL4;SLC25A4;TNFRSF21;BIRC3;ITGA9;ZBTB43;LRP4;FURIN;CXXC5;IL2RG;MLLT3;MALT1;LRP6;CECR2;TP53INP2;CCL3;SH3BP5;FEM1C;FYN;MICALCL;FCGR1A;SLC25A23;EIF4E;FCGR1B;ZNF862;KCNJ5;MARCKSL1;MAP1LC3B2;MBOAT1;MBOAT2;SYT17;TSPAN15;SNRK;ZNF616;TRIM36;CD247;RECK;TRIM32;CD244;UNC79;MYO1G;CPNE8;SPON2;PLEKHB1;ICAM3;JMJD1C;ICAM4;LDLRAD3;IFI30;NUDT6;CCDC102B;CYB5D1;LGALS3;SRGAP2C;ANPEP;RASSF5;MFSD2B;SCN1B;SRGAP2B;EPHB3;ARL10;ST6GAL1;ACTN1;ZFP3;KCNK13;ASRGL1;THAP2;GAREM2;PPP1R3G;GAREM1;CRISPLD2;ALPK3;TAGLN2;PEX11G;RIN1;TRIB2;STX1A;CES1;ZBED8;EPAS1;GIPR;SDC2;CD1D;PCDH12;PGBD1;MRNIP;TSPAN4;A2M;KCNN4;RAB11FIP4;EGR2;TNFSF14;IQSEC1;TNFSF15;EAF1;IFFO2;RASSF8;IGF1;OSGIN2;BST1;LPAR5;SPDYA;ECHDC2;RGL3;CD22;SPAG16;CSRNP1;NRP2;PTPRS;DOC2A;CETN3;PTPRO;SECTM1;CTSW;CTSS;SPTLC3;CD36;CTSF;CCR2;NDEL1;EIF5AL1;IL15;MST1;PRPF40B;ANO7;RGMB;SYN2;CTTNBP2NL;MN1;DEPDC7;RAP2B;CTTN;IL1B;SDE2;PABPC3;MICU3;ZNF780B;CD44;CAPS2;INPP1;HSD17B3;NEDD9;NEXN;STX11;NFIL3;SERTAD1;STAMBPL1;GPC2;PAK6;CD55;PNPLA7;PNPLA8;CRYBB1;OSM;ND4L;VEGFA;SH3RF3;NLRP12;RIT1;STK17B;NEK10;EPPK1;KIAA1958;ZFP28;PLVAP;CD83;RTKN;CD81;TBC1D3B;TBC1D3C;GIMAP5;GIMAP6;CELSR2;GIMAP8;RGS2;CCND1;CCRL2;CAPN2;ENPP1;PPFIA3;MORC4;CD93;LMTK3;LMTK2;RPGRIP1L;GEM;PROCR;TANC1;DOK2;TMX4;PPIF;SBDS;CARD11;EMID1;RTN1;CCL3L1;CACNA1A;CACNA1D;MRO;NDRG2;CACNA1G;ADGRG3;HCAR2;ADGRG1;ADGRG5;CYTL1;KIF3C;MFAP3L;TBC1D16;IVNS1ABP;PRNP;GGT7;MGAM;ZFHX2;ARHGEF37;HBG2;VDR;INHBA;SYT6;TMEM232;BHLHE40;NABP1;ACTL10;MELTF;MXD1;SNED1;TTC23;NAA40;CNRIP1;PLEK;HMGB3;TNFAIP3;LMNB1;TTC28;ADGRE1;ADGRE2;ADGRE5;CA2;RASGEF1B;ADGRE3;RASGEF1C;ZNF385C;DACT3;CYTIP;DACT1;HS3ST3B1;TTC34;CAD;ETV3;GPCPD1;MMP9;TENT5C;ETV5;ADGRF3;TBC1D2;PSRC1;TBC1D3;TMIGD2;GFOD1;ELF4;IRF4;TMEM217;NAT8L;FAM72B;CREB5;PAOX;RALA;BCL2A1;ANKS3;DDX21;ABHD17C;ADD3;GK5;ATP5MGL;GNG7;SPOCK2;MAN1C1;CCDC180;MTA3;GALNT3;TAF13;ATP2B1;SOD2;ACVR2B;HS3ST4;TTC19;UQCRHL;MAPK10;SARDH;BNIPL;CYFIP2;ZNF177;TES;CLEC10A;BACH2;GLDN;NYNRIN;ZSCAN30;NAMPT;AP1S2;RTTN;DIP2C;CMKLR1;IER3;GAMT;ZNF165;ARMC9;ZSCAN20;BIN1;HECW2;ANOS1;CFB;CFP;BLOC1S2;LDHD;SERPINH1;PLCG1;CDK18;GSDMB;DNAH17;FZD8;NFATC2;NR1D1;FOSL2;GPR137C;EHD1;FOSL1;GLUD2;GIPC3;TCN2;GPR183;TNFSF4;SNAI1;ST20;PRR34;CDK14;PAM;ADA;CDKN1C;ZNF133;CDKN1A;RARG;BTG1;ASGR1;ASGR2;LFNG;MRC2;C1QTNF6;ZNF280B;MRC1;ANXA6;ELOB;ANXA9;RRP12;TIMP1;GPRASP1;JARID2;GPRASP2;GARNL3;SLC2A14;RPS6KL1;ANXA1;ANXA2;SERPINB8;CDYL2;CIT;ANGPTL6;TAL1;RARA;PLIN2;PLCB1;GAS8;HLA-DQB2;GAS7;ZNF112;TMEM169;RNF139;OLFML3;GPAT3;ZNF347;GPR157;LOC441155;FARP1;CCL20;WHRN;MOCOS;RFLNB;G0S2;TMEM156;GATM;RYBP;AGBL3;TRMT6;FOSB;CEP41;PLP2;GPR146;HSPA1A;N6AMT1;ZNF331;ZNF573;CSF1;ITGA2B;SYAP1;TUSC1;AHR;METRNL;CLU;FAM107B;PPP1CB;DEPTOR;SLCO2B1;GRB10;SLC39A8;MACROD2;PLXNC1;LARGE1;PHLDA2;PHLDA1;ZFP37;ZNF563;CSGALNACT1;MAGI1;MAP2K3;SEMA6B;SEMA6C;SLC15A2;TLE1;TPM4;MAGI3;CSGALNACT2;FRMD4A;HIC1;DISP1;CLEC4A;ARMCX2;CACNB4;ZFP41;RAB37;CLIP4;ZNF559;ADAM8;CLEC4E;ND2;ND6;C3ORF70;INSIG1;TARP;C1ORF112;ITPRIPL1;CD300LB;MAP3K20;PLXNA1;IGFBP7;ZNF546;SRGAP2;SRGAP1;MCL1;PLXNA3;ANKRD28;ANKRD34A;MOAP1;ANKRD24;WFS1;TMEM132A;TVP23A;SYNJ2;BTBD8;LRFN3;NBEA;CPD;BCL3;MAFF;SPIRE2;MAFK;ZNF771;RNF11;EIF4E3;SFT2D3;BNC2;SRXN1;PTPN22;TREM2;SYNE3;TREM1;FCAR;PIK3C2B;TRO;THBD;SGCB;EMILIN2;EMILIN1;PHACTR1;SLC37A4;GAL3ST4;CR1;PLEKHG5;TRPC1;C15ORF48;PTP4A2;ETV3L;MEP1A;IL3RA;LANCL2;METTL27;CX3CR1;CEBPB;SLC24A4;CATSPER2;NLGN2;SEMA3C;PLAG1;CCDC69;NOD2;MRM1;JAKMIP3;P2RY8;ABLIM1;ABLIM2;RAB20;HECTD2;MSTO1;DNAJB5;ZNF507;NOCT;P2RY1;NHS;RBBP8;CEACAM21;TNNI2;BCO2;ZNF501;CTNNAL1;MEST;SEMA4A;TXNRD3;SEMA4F;KLF4;KBTBD11;RAD52;CLEC2B;KLF5;APOC2;MGAT4A;P2RX1;MMACHC;NECTIN3;MYORG;GLTP;IFITM1;IL1RN;SPARC;TRAF3IP2;ACSM5;ANTXR2;C3ORF18;PNP;ZNF846;DZIP1L;VSIG4;BRICD5;TNS2;TNS1;ARRDC4;ARRDC5;MTUS1;P3H2;DLEC1;P3H4;ACSL3;HLA-G;RUNX3;PLPP7;CARHSP1;KATNAL2;RRAGD;COL8A2;NEIL1;CD101;SLC22A4;SMIM3;INTU;DCUN1D3;FUT10;CD79B;TRPM2;DTNB;SIGLEC11;SLC35E4;PDE2A;GDF9;LACC1;MARCO;HAL;VNN1;VNN2;VNN3;CCDC88C;CCSER1;INKA1;COL18A1;ROBO3;CLIC4;TENM4;MAGEF1;MCUB;SLC22A15;FFAR4;FFAR2;CC2D2B;PSD;EDN1;RAB6C;GPBAR1;PDCD1LG2;NAALADL2;PALD1;RHOU;TLR7;RAB7B;PRMT9;SGK2;TLR3;AVPI1;C1QB;C1QA;CSTA;ZDHHC20;CXCR4;GDPD3;AKAP5;RGPD2;RGPD4;DCST2;RAD54B;RGPD3;ZDHHC18;ZDHHC19;LMNA;SUSD3;MPZL3;SVIL;PDP1;TJP1;TPPP3;AXL;QPCT;GHRL;KBTBD8;ZNF354C;C1QC;TJP2;FCN1;FCGBP;RIPOR2;STEAP3;ITPRIP;PRAG1;AMOT;BASP1;CHCHD6;TMEM38A;GAS2L3;WNT5B;CDPF1;LMO7;IPCEF1;LGALS9C;MYADM;CD300E;CTTNBP2;C5AR1;LTBP2;DTX3;LTBP3;DTX4;SEL1L3;ARHGAP20;SCIN;NLRP3;PMAIP1;LONRF3;USP51;CDH26;LONRF1;ATP6V1F;ALYREF;PTCH1;TDRD9;ARHGAP24;NFKBIA;NR4A2;NR4A1;KIF18A;DLG2;DNMBP;NR4A3;SELL;TMEM117;JMY;TMEM119;KLRD1;TGFBI;LRP11;NFKBIB;DOCK6;PCDHGB7;CXCL8;MCTP1;PCDHGB6;WNT2B;THRA;PCDHGB4;CXORF65;PCDHGB3;SOWAHD;PCDHGB2;HSPB1;SLC2A3;SLC2A5;SLC2A6;OASL;FHAD1;MFSD6;SPRED1;KYNU;TOP1MT;BLNK;PDE4B;TAS2R4;SRGN;STPG1;ABCC4;PCDHGA7;PCDHGA6;KLF13;RHBDF2;PLAUR;OXSR1;PCDHGA9;FGR;ARHGAP10;ZAP70;HSH2D;LATS2;MYH3;PFDN5;RBKS;HCN3;STOML1;CLEC12A;RGS16;LTC4S;SELENOK;GNA13;C17ORF107;PCED1B;NRIP3;HES1;GBP2;MAPK6;SASH1;PCDHGC5;PCDHGC4;FMNL3;PMP22;LPIN3
Expression In Quadriceps Muscle Of HSALR 20B Myotonic Dystrophy Mice (MOE430A Array) GSE14691	880/1232	0.999991617872843	0.9999978559094117	0	0	0.7154605263157895	5.997106241707596E-6	ITSN2;GMFB;ITSN1;TESK1;MYLK;LIPE;PPP4R2;SCP2;PRKACB;GBP6;MEF2C;GBP7;RBFOX2;DICER1;CLDN5;RBP7;DDX39A;TXNIP;CYP2E1;MYL9;SF1;HACD1;ABCB1;ABCB4;SHMT1;PDGFB;SLCO5A1;HACD3;PLA2G6;PLA2G7;PCNX1;LTA4H;ZBTB7A;PPARGC1B;ABCA1;GSTM4;GSTM2;EDEM1;NR2F1;NR2F2;CP;MLLT11;C19ORF47;NMT2;PKIG;GSTM5;NUDT4B;PIGO;PIGQ;PRKAG2;TDRP;SNX10;ARHGAP5;PIGX;MED12;CASP12;SH3BGRL3;TPSAB1;DLGAP4;JAK1;DUSP1;ELOVL5;METRN;ROM1;BGN;FOS;DYNLL1;F3;PHF20L1;TMEM37;GPRC5B;VAMP7;BDH1;VAMP1;LRRC3B;ERGIC2;GPRC5C;ERGIC1;SMTNL1;TPSD1;STAU2;NIP7;ODC1;CCNDBP1;KCNA7;TMEM71;PLAGL1;UCP3;UCP2;FLNB;STX4;FLNC;ZNF467;CENPV;UTP6;KCNB1;USP9X;COL22A1;MBD1;USP9Y;TMEM62;LRRC20;SPSB1;GID4;LRG1;SERBP1;ADGRL4;LIMS2;LIMS1;NAB2;CXCL14;SAT1;LAPTM4B;SLN;SESN1;KMT5A;NUDT16;SLC16A3;FADS1;CDKL2;BNIP3L;MYLIP;AGTPBP1;FBXW5;CISH;ADIPOQ;MINPP1;SLC25A52;SLC25A51;PKP4;S100A4;ZNF436;IL6ST;SRSF6;ANAPC1;KANK3;CHODL;CD274;ARL3;FOXO3;SAV1;SLC9A3R2;ATXN2;ATG101;G3BP1;EIF4EBP2;SMYD1;BRIX1;MBP;SLC38A3;CD276;SLC38A4;NOP16;RBPMS;ODF2;OGA;UCKL1;PTPRD;MLXIPL;CXCL12;SON;OGN;AAK1;MNAT1;ZNF654;ITGB1;ITGB5;CELF1;CELF2;SCHIP1;TSPAN12;FUNDC2;FUNDC1;ACP5;PMEPA1;HMG20A;ITGB6;CTNNBL1;PEG3;TNFRSF19;VPS37A;ARL4A;SLC25A17;TMBIM1;ITGA5;TOP1;ST6GALNAC4;TNFRSF21;SLC47A2;SNAP47;SMIM27;ROCK2;LRP4;HSD17B12;LRP6;ZNRF2;DRAM1;CCDC85A;EIF4E;CYB5A;NTRK2;PPP1R14B;KCNJ8;MMAB;TXNL1;GSTZ1;PC;TSPAN13;OPN1MW2;SLC25A30;TRIM35;KCNK2;PTPN2;SLC25A36;VPS35L;CCNK;PLEKHB2;PLEKHB1;ICAM2;THUMPD3;NUDT6;NUDT4;ZDHHC4;LGALS3;RASSF3;PPAT;ATXN7L1;CCNL2;LGALS9;SNRPD3;ACAD11;SPA17;ARSA;PHYKPL;ACTN1;ALG3;ACTN4;ANK3;ASRGL1;TM4SF1;IFI27;LACTB2;SUB1;KCNQ5;ULK1;FLYWCH1;KCTD12;CCNQ;TRIB2;EPB41;SDC2;PIK3R1;ART5;GSPT1;PGS1;RRAS;PCBP4;APOD;SEC31A;SNX6;WWTR1;XBP1;IQSEC1;XRCC5;ADHFE1;MYO5A;IGF1;IFFO1;PTK2;TF;ECHDC1;CALM3;LRRN1;INTS6;CALM1;CALM2;RETREG1;FKBP11;NRP1;CETN3;MRPS12;WFDC1;N4BP2L1;CROT;IDE;KIF11;PCM1;ACTR1B;PPP3CC;RSRC1;REV3L;KIF1C;QSOX1;CD36;LMCD1;SPTAN1;CTSC;ATMIN;IL15;MMD;NCOA4;IL18;HBA2;PRPF40A;HBA1;KIF22;PDRG1;ENAH;YAP1;NAPB;POPDC3;RAMP2;TAGLN;MRPS35;SLC43A3;MRPS34;HSD17B4;CRIP3;GNAI1;PAK1;SH3BGRL;RXRA;ORMDL3;GPC4;XDH;MFSD4B;CD74;PLEKHA1;ERCC6L2;PLEKHA2;ORMDL1;VEGFD;CSHL1;MIB1;YIPF7;ACTR10;RAMP1;FHOD3;NARF;CD82;ICE1;JADE1;UBE3A;GIMAP6;NR3C1;ETS1;RGS5;TMEM267;GNPTAB;OSTF1;ENPP5;CAST;MORC4;SCARA5;TMOD3;TTC7B;UBE4A;CDKAL1;TMEM250;PROCR;CCNE2;GPD1;PPIC;COX19;DDX5;NPR2;NPR3;SEL1L;SLC41A3;SLC1A5;RASGRP2;CALD1;CHAD;ISOC1;NPHP3;PACSIN3;RHPN2;QSER1;WNT4;IVNS1ABP;ZFHX3;UBE2I;CAV3;CACFD1;RARRES2;DENND4C;ZFHX4;CLK3;GH2;TMEM234;BMP1;OSTC;NABP1;AMOTL2;TNFAIP2;LDB3;RND3;ARMH4;EEF2K;CAD;NAV2;GPCPD1;EPN2;TRDN;GREM2;TBC1D1;LMBRD1;ACOX1;IRF5;SHANK3;OTUB2;RALA;MVP;ABHD17C;ASB12;RETN;PTHLH;AURKA;RAB40A;GNG2;RAB40B;MVB12B;SLIT3;CRYM;PDLIM5;GALNT7;HSD3B7;SOD2;IRGM;ACVR2A;ACTC1;SBK1;TEC;TCIM;FAM131A;CHPT1;PTX3;NAA15;TEK;RAN;LNX2;SERPINE1;GPATCH4;SMC5;ENO1;SMC6;C9ORF50;SMC4;RNF115;RNF114;SOX17;ZXDC;AP1S2;BVES;IER3;ACOT9;PRKCI;MECR;WSB2;GLCE;PRKCE;SERPINF1;MED9;DKK3;KIAA1217;RNF123;MTAP;ADCY9;ZNF394;MAPKAP1;ARPP19;GLG1;LDHB;PPP3R1;STMP1;CHST15;ST3GAL5;NRBF2;HOXC8;HLA-DQA1;ST3GAL2;HOXC6;BRAP;ARPP21;DMPK;MCAM;NFATC2;TRIP4;INO80;RMDN1;GPR137B;CPEB1;NPLOC4;ADI1;SSPN;HBP1;CEP89;CDKN1A;BTG1;CDKN1B;ADM;ASH2L;HIF3A;ADAMTSL5;OPN1LW;TIMP3;ELOC;RRP12;TIMP4;TEAD4;SLC2A14;GRAMD2B;SERPINB1;MIOS;TCF15;ANXA3;ELMOD3;SERPINB6;BACE1;AFTPH;NSA2;SIKE1;PLCB4;AEBP2;OPN1MW;EXOC6;PLEKHO1;ANGPTL4;GART;MGLL;ENG;PCYOX1;PLIN5;FAM214B;METTL21A;ZNF106;METTL7A;GPR155;DEDD;HSPA1L;MYBPH;RFLNB;MKLN1;SMOC2;TMEM158;VMA21;PLP1;PLP2;SLC28A2;CCL27;GPR146;UHRF1BP1L;ATP8A2;ATP8A1;CSF1;CEP19;AHR;CLU;CDH5;CDH4;TUBB6;GRB14;GRB10;CHP1;MACROD2;PHLDA3;KCMF1;MAP2K3;TLE4;SERF1A;SERF1B;TLE1;IGFBP5;IGFBP4;ANKRD44;TPM1;KERA;ST7L;NOTCH3;ENY2;SEMA7A;CALCRL;CBFB;MINDY1;CSH2;CSH1;ITPR1;AK3;UBR3;AK4;AEBP1;UBR1;KRBA1;RHOBTB2;ORC4;MUSTN1;BTBD3;NACC2;SLC15A4;SLC15A5;ANKRD28;UVRAG;COPRS;MOB1B;REEP1;DAB2;P4HA2;CPD;TPP1;SERINC3;NES;RNF11;ANKRD33B;EIF4E3;COL14A1;AMD1;SYNE1;SCPEP1;THBD;ADAMTS1;SCRN3;PSD3;SLC37A4;CCDC50;SGCG;SH3D19;PDCD6IP;GGPS1;DIS3;GPX3;SGIP1;LANCL1;WIPI1;DUSP26;COASY;HAUS2;TIRAP;WRAP73;EVC;ASPH;TRAF3;LANCL2;PECAM1;POLR1D;MTFR1;EIF4E2;ALDH9A1;CEBPA;SLC24A3;RPEL1;SEMA3C;FGL2;RPL36A;C3ORF38;ENOX2;RAB21;FIP1L1;NOCT;CACNG1;ACSS1;SPAG7;SMOX;IRX3;CFLAR;FBXL14;MARCKS;NIN;EVI2A;KLF5;DNAJA4;KLF9;POLR3E;MAGIX;PI16;NECTIN3;APP;IFI27L2;SPARC;FAM89B;AQP4;CALML4;HS6ST2;GOLGA3;PNP;RPL36AL;RUSC1;CHAC1;B2M;TNS2;COG6;IL1R1;MCCC1;EBF1;HLA-B;PTOV1;EBF2;HLA-C;EBF3;CMBL;HLA-A;HLA-F;HLA-G;UHMK1;TIAM2;TIAM1;NSMF;PLPP3;TLN1;MACF1;BEX2;BEX1;DCUN1D5;SLC35D1;STXBP4;CSTF2;DCUN1D1;MGST1;APCDD1;CRHR2;PRRC1;DPH5;FAM43A;ATP6V0A1;VASP;NUS1;SRPK3;GADD45B;SYNRG;TMEM50B;DDIT4L;PARP16;GNG12;CIDEC;ZWINT;MANF;CREBRF;TMCC3;TMCC2;RAB40AL;TECPR1;ROBO4;CITED1;CAB39L;SH3KBP1;SLC35F5;SRA1;VLDLR;SERP1;TMED5;CBR1;PARP6;ZYG11B;STRBP;ITFG1;RHOJ;B3GNT2;TLR4;DTYMK;GDPD5;TCEAL8;TCEAL6;TCEAL5;TCEAL3;WIF1;LMNA;TBL1Y;SPTSSA;TBL1X;MPP1;UBL4A;MTX2;AIG1;MPP6;SPCS2;TPPP3;TRIP12;RIPOR2;TPSB2;GUCY1B1;STEAP4;HFE;TOMM20;AMOT;TMEM143;HOXA10;FBL;HCFC1R1;SACS;PDE8A;CA14;AMY1A;LMO4;AMY1B;AMY1C;ANXA11;LIFR;LMO7;ATP1B2;LGALS9C;LZTFL1;LGALS9B;MAU2;PREPL;TMEM135;SELENOS;MATR3;ABCG2;CHRNA1;LPL;LTBP3;NID1;DNAJC27;LTBP1;FBLN5;SCUBE2;TMEM123;CASKIN2;TASP1;MYH11;SMAD2;CBX3;HSPA4;TGFB3;RHBDD1;IFT122;HSPA2;ARHGAP24;AZIN1;DNAJC18;DIAPH1;BLMH;DOCK9;USP34;CLEC14A;SLC2A3;ELAVL1;LMOD2;IQCJ-SCHIP1;TMEM100;SIX2;PDE4B;PDE4A;TMEM109;POLK;SRGN;CAMK1D;ABCC5;USP45;ARAP3;RBL2;MYH1;ZAP70;LATS2;MYH3;OAS1;ALDH1A1;CAMK2B;CAMK2D;HLF;CAMK2A;LIN9;STRN4;MAPK9;ERBB3;PALMD;GNA12;SNCG;NCAM1;GBP2;SASH1;IGBP1;TMEM30A;WTAP;CMTM6;GDAP1;KANSL1;RPS6KB1;CXORF38;LPIN1;PDE7A
Up-regulated Proteins In Striatum Of 6 Mon HD Q175 Mice Vs Q20 PXD006302	189/287	0.9999916223627274	0.9999978559094117	0	0	0.5590244996775128	4.683324102401863E-6	DGKG;ATP8A1;RPL31;CPOX;FGF1;RPL10A;FBXO22;PTPDC1;RPL6;RPL7;AS3MT;RPS17;EDNRB;MACROD1;ENPP6;CMTR1;NUDT12;DYNC2H1;EIF2S3B;TMEM88B;COG5;MCCC1;CIRBP;TOMM34;ATP11C;FBXO10;PHKA2;CLPX;SND1;ERMN;GABRG1;PREPL;CFDP1;ILVBL;GPRIN1;MAP7D2;ACOT2;ACOT1;PSME2;RPL27;ANKRD40;S100A4;ZNF830;SRSF6;DUS3L;MACF1;RTN3;ADCYAP1R1;SHMT2;ILDR2;KLHL11;MRI1;PCDH19;RPS4Y1;MRPL13;FBXO44;GLG1;MTMR6;COMMD8;SNX1;GRK2;MAP2;RDH11;S100A16;DHX36;ASL;STXBP6;MPDZ;GCN1;PCK2;NEK9;PTPRN2;XRCC5;RDX;NEK7;RASSF8;RMDN3;IFT122;LNPEP;RMDN1;GNG11;AHI1;IFT22;RALYL;UCK1;GOLGB1;CPD;CHMP2B;PLXNB3;RPS24;DCP1B;DDX3Y;DOCK5;CLIC4;CDKN1B;DDX3X;GDI1;PYROXD1;FHL1;PYGM;SMG9;VLDLR;CHD3;RABEPK;CLYBL;ELAVL2;RBM3;RPS4X;MRPL3;RPL7A;FSD1L;SCRN2;TIMP2;CTSF;GPRASP1;BCAS1;ZNF483;KCND3;DIS3;COMMD3;VPS37A;PLRG1;PTGR1;WDR35;COQ10A;PALD1;SIRT2;FAHD2B;HADHB;PLCB4;PKM;RASA3;CHDH;CLDN12;LANCL3;ETF1;ACOX3;LCP1;DEPDC5;PAFAH1B3;CERS2;STX12;PLPPR2;LRP1;DDX21;SNX32;RRBP1;FAM169A;GNAI2;RAB21;EXOSC6;GNA12;NRIP3;RICTOR;PCBD2;EPS15;RPL17;CNNM3;MTA3;SEC23B;JAM3;ATAD1;TSNAX;GIT2;RSPH4A;TMEM30A;STAT1;NDE1;SPRYD7;FAH;CDC42BPA;IRGM;ATAT1;MYO1D;LYRM1;TSPAN15;ITCH;EIF3M;PRKRA;FABP7;TTC3;MSRB2;TRIP12;STUB1;TRIM32;METAP1;TPT1;TJP2;METAP2
Insoluble Brain Proteome Of WT And HD R6/2 Mice PMID29166617	953/1386	0.9999916324917533	0.9999978559094117	0	0	0.6207578283580629	5.194217979370487E-6	ITSN2;ITSN1;SCAMP5;SYNGAP1;DPYSL4;MPRIP;DPYSL5;PPP4R4;PRKACG;PRKACA;PRKACB;WDR83OS;FNBP1;EML1;SND1;BCR;EML6;DDX39B;UQCRC2;GRID2IP;RABL6;ABCB7;THY1;HACD3;HACD2;LARP1;EPB41L1;PRKAR2B;EPB41L3;COX2;PIP5K1C;HMGXB3;PRPF38B;PRRT2;FN1;LARP7;GRIN2B;COL1A1;CS;COL1A2;SFXN3;FXYD7;NMT2;SFXN5;ARF3;ARF1;ARHGAP1;SNX12;ARHGAP5;JPH1;JPH4;MECP2;SMPD3;TUBA1C;NHSL2;TUBA1B;TUBA1A;TMEM43;DLGAP1;SH3BGRL3;DLGAP3;DLGAP2;NEFH;DLGAP4;LRRC47;KCND2;PGAM1;MYOF;PGAM2;KIAA1143;NIPA1;BAZ1B;SIRT2;BDH1;LRRC7;KCNMA1;RAPGEF2;VAMP1;ARF5;VAMP2;GSTP1;SRRT;TCOF1;AP2S1;FLNA;DMD;RPS27A;SRSF11;MBD3;CENPV;MDH2;DAB2IP;YLPM1;GATAD2B;STXBP5L;LETM1;C6ORF47;TAOK1;SERBP1;TAOK2;CCDC6;C11ORF58;MTCH1;IL1RAP;OSBP;ZNF687;EIF2S3B;CDKL5;ZBTB38;STX7;PRPF4B;SRCIN1;TUBA4A;RBX1;ATXN2L;RBMXL1;PKP4;SRSF4;SNRNP200;SRSF6;SRSF7;GRIA2;KHDRBS1;LRRC59;BOD1L1;RAP1GAP;ACAT1;SLC9A3R1;MOBP;PGK1;MBP;CORO2B;SON;NACA;DMXL1;DMXL2;AAK1;ACO2;SNAP25;SLC25A3;NUMA1;MTCL1;DYSF;SUMO4;ELFN2;KIAA1549;MRPL2;DNM1L;ERC2;BCAS1;DSP;EIF5A;EIF5B;PPP1R12A;DST;VPS13C;ATRX;TFIP11;KSR2;ARFGAP1;NEMF;ZNF638;TOP1;SEC22B;SLC25A12;SLC25A5;SLC25A4;AHDC1;LRP1;ROCK2;SRSF1;LENG8;FOXK1;PBXIP1;U2AF1;HSD17B12;SLC25A27;U2AF2;TRIM46;FYN;FSD1;PCDH1;SLC25A22;EIF4B;SLC25A25;LINGO1;MARCKSL1;NOP58;SEC24B;NDUFA6;SSB;PCDH9;NDUFA2;HIP1R;KIAA1549L;RPL23A;BAIAP2;MYO1D;PC;SUCLA2;EIF3E;EIF3C;EIF3D;AHCYL2;AHCYL1;CPNE5;EIF4A3;RTCB;JMJD1C;CCAR1;BCAP29;KIF21A;ATP6V1E1;BSN;SEC62;EIF2A;SMARCC2;SCAF11;ANK2;ANK3;CDC40;STX1B;SUB1;KCNQ2;KCNQ3;RIN1;STX1A;KCTD16;EPB41;MYCBP2;PIK3R4;CEND1;GSPT1;SYNGR1;PGBD5;HIVEP2;RAB11FIP2;ATP6V1C1;RBM10;IQSEC2;IQSEC1;PPP1R21;INTS3;RCC2;IQSEC3;MYO5A;HSPA12A;SMARCA2;PNMA8B;RPL27A;DHX29;IGSF9B;CALM1;SCN2A;SUGP2;DIRAS2;OTUD7A;NAT10;WASL;PTMS;PPP3CA;PPP3CB;ACTR1B;PCLO;DHX15;PHGDH;RAC1;SPTAN1;UTP14A;UTP14C;CAP1;EIF5AL1;CCT2;PBRM1;PCYT1A;PRPF40B;HBA2;HBA1;SYP;SYN3;SYN2;CNKSR2;CTTN;SLTM;CANX;PITPNM2;PABPC3;ARHGEF2;PABPC1;EEF1E1;DBN1;STX12;AHCY;PRICKLE2;PRICKLE1;GNAI2;CCT8;PCNT;CCT4;BCAP31;DYNC1H1;GABBR2;MOG;HUWE1;PLEKHA6;RSRC2;GRIN1;SGSM1;ESYT2;FAM171B;ACTG2;ACTG1;KIF5C;PPME1;KHSRP;CAPN5;PALM;SBF1;PPFIA3;PPFIA2;TGM2;G6PD;ATG9A;LMTK3;CASK;WBP11;ERMN;EEF1A1;GPRIN3;HNRNPUL1;DKC1;HNRNPUL2;GPRIN1;EEF1A2;GPD1;MAP7D2;PPIA;GNAZ;RTN3;DDX5;RTN1;TSG101;YTHDC1;DDX1;CACNA1B;SLC1A2;CACNA1A;PDS5B;NDRG2;CACNA1E;CNN3;VCPIP1;GRK5;GCN1;ARHGEF33;SYT5;PDHA2;SYT2;SYT1;NUP153;SYT7;AFDN;AHI1;AJM1;GNB2;COL5A2;CNTN1;CYCS;UBA1;STT3B;GCLM;LSM14B;RNF103-CHMP3;FBN1;DDX3Y;GSK3B;RBM28;RBM25;DDX3X;RBM26;MAST3;CHD8;MAST1;PSIP1;CHD4;HMGB1;LAMC1;PPP1R9A;GRM1;LMNB1;GRM5;ABHD16A;UQCRFS1;SUN2;RBM14;RBM15;DDX56;NAV1;SYNGR3;ACTA2;EEF1G;ACTA1;SFPQ;NAV3;NDUFS7;NAA38;SHANK3;SHANK2;OTUB1;PLEC;RBM22;SHANK1;LAMA5;DDX24;LAMA2;TUBAL3;LAMA1;DDX23;LAMA3;CRMP1;DDX21;RRBP1;SLC3A2;ASAP2;ADD3;ADD1;RNF2;ADD2;POLD3;CAND1;GNG2;MTA1;GNG5;SV2A;GNG7;TRA2A;MTA2;ARFGEF2;CCDC177;RBM39;CDK11A;LAMB2;ATP2B4;ATP2B3;PDAP1;ATP2B2;ATP2B1;CDK11B;U2SURP;SOD1;MAPK10;ACTC1;ACIN1;BUD13;KRAS;RAN;CYFIP2;RPL4;NCKAP1;RPL3;RPL32;FRMPD4;RPL31;COL12A1;RRP1;STMN3;HNRNPR;ENO1;DCAF5;RPL8;SLC4A3;SMC3;PHB2;SLC4A4;RPL6;RPL7;RPL36;LUC7L;RPL35;DIP2B;DIP2C;ANKS1B;DDX17;PRKCG;UNC13C;UNC13A;RPL21;MAP1S;PRKCB;PRKCE;PRKCA;HCFC1;KIAA1217;ADCY9;ZC2HC1A;BIN2;DAAM1;BIN1;HECW2;SARNP;HECW1;MAP1A;RPL24;RPL27;RPL26;RPL29;RPL28;UBA52;PRKRIP1;RPN1;ENDOD1;PHYHIPL;C9ORF78;RNPC3;RPS4Y1;ABR;LDHB;PRDX2;LDHA;RMDN3;UPF3B;PRRC2B;PRRC2A;EHD1;GLUD1;GLUD2;TOLLIP;PLCH2;CDK14;FARSB;CLTC;C1ORF35;PYGM;FMN2;KRI1;PHF6;WDR44;PIP4P2;TRIM2;ANXA6;ELOA;CIC;RRP15;BRD2;TPI1;WDR37;ANXA2;PLLP;GNL1;TERF2;CIT;HADHB;NCOR2;TUBB2B;INF2;MRAS;PLCB4;ITPKA;TCP1;EXOC4;PLCB1;ZNF598;EXOC1;SF3B4;GRAMD1B;PLPPR4;RPL11;ADCY5;RPS15A;SRP72;RPL14;RPL13;CKB;RPL15;RPL18;RPL17;SF3B1;BRD4;RPL19;FARP1;DMTN;AGK;CSNK1A1;SRP68;SCAF1;TUBB4A;SCAF4;KTN1;ABI1;PLP1;ANKRD63;TMEM229A;HSPA1A;RAB3B;UHRF1BP1L;RAB3A;ATP8A1;CTNND2;RPL10L;TNC;RPL10A;PPP1CB;RPH3A;NPEPPS;IPO9;TUBB3;CFL2;CFL1;MACROD2;LZTS1;KCMF1;SUPT16H;RPS7;RPS8;MAGI3;RPS5;RPS6;TPM1;LARP4B;THOC2;LEMD3;PGD;TEX2;CACNB2;CLIP2;ILF3;ARMCX2;CACNB4;GAPDHS;PGP;PHIP;TNIK;FKBP3;ANKRD17;BRSK2;CNP;CUL5;CUL3;ITPR1;ILDR2;MRI1;RASAL1;KLC2;PLXNA1;TPPP;SRGAP2;EIF2B5;OSBPL8;OSBPL3;NACA2;TRAPPC8;BTBD8;ZZEF1;CHERP;RCAN1;COPS5;SCCPDH;NBEA;SYNJ1;CNOT1;ALB;MAP3K10;EIF4G2;CALCOCO1;ZC3H4;KIAA1671;BRK1;SYNE1;PTBP1;RPL7A;SART1;AP1G1;PSD3;IDH3B;UBTF;PHACTR1;WDR7;EVI5L;PDCD6IP;SGIP1;RPL13A;SMC1A;PTBP2;PKM;TRAF3;RPL37A;ZNF512;RAB1A;HDAC2;LUZP1;VPS4A;RPL36A;PDHB;JAKMIP3;LMF2;RAB21;CACNG8;HIRIP3;ABLIM3;FIP1L1;VPS52;MAL2;WASF1;WASF3;TUB;PLCL1;ADRM1;PLCL2;RPL35A;CDC42BPB;CDC42BPA;OXR1;MTOR;DNAJA1;RAB10;MARCKS;PFKL;MFAP1;RAB14;CROCC;DNAJA2;PFKM;PFKP;METAP2;ZMYND8;SOGA1;PNN;RPS16;RPS6KA5;RPL18A;RPS19;RPL36AL;RPS18;LONP1;ARL6IP4;GLUL;RPS13;AGFG1;TBC1D10B;SRRM4;AP1B1;MAPK8IP3;TIAM1;XRN1;AKAP9;SIK3;VDAC2;RELCH;SUCLG1;VDAC1;TLN1;IGSF8;MACF1;SPTBN4;HEPACAM;C2CD4C;HNRNPLL;SGPL1;INPP5F;PDCD11;MAP2;INPP5E;INPP5J;MAP6;STXBP5;ARGLU1;GPM6B;MAP9;SCAI;SPTBN1;ATP6V0A1;SRPK2;FIS1;ZRANB2;SNAP91;CCT6A;RPS26;CCDC88A;RPS25;SPATS2L;RNPS1;TMCC2;CC2D1A;RPS24;RPS23;TOP2B;HNRNPCL1;TENM2;HNRNPCL2;HNRNPCL3;TENM4;OLA1;SIPA1L2;ZCCHC17;COIL;SIPA1L1;AUH;CAMKV;PCF11;RAB8A;UBXN6;PSD;PARP1;CLDN11;PACS1;ALDOC;MAPRE3;MAPT;ALDOA;FYTTD1;AMER2;AKAP5;RASIP1;BEGAIN;KIAA0513;PURA;ATP5F1A;ATP5F1B;LMNA;EMC4;LCMT2;MPP2;ATP5PB;AP3D1;LSAMP;XPO7;SORBS2;ATP5F1C;MPP6;TJP1;SPCS2;ATP5PO;TRIP12;RAB3GAP1;TJP2;WASHC4;NDUFA10;ROGDI;HDLBP;ARHGAP39;NUCKS1;DOCK10;BASP1;RBMX2;COTL1;PDIA3;CADPS2;RALBP1;MIGA1;TOMM34;IPCEF1;SHISA7;SHISA6;TUFM;COL4A2;COL4A1;PRPF3;CHMP4B;ELMO2;MATR3;HDGFL2;HDGFL3;JCAD;COPA;NTM;NID1;NID2;CAMSAP1;CAMSAP2;ARHGAP21;PDZD4;UBB;CASKIN1;ATP6V1H;MYH11;MYH10;ZC3H14;ATP5MF;MARK2;BPTF;MARK1;SPECC1;HSPA8;CPSF7;CBX5;HSPA5;HSPA4;IDH1;NONO;HSPA2;ARHGAP26;EIF2S1;ARHGAP23;ARHGAP33;CAMSAP3;ARHGAP32;TSGA10;DIAPH2;DLG2;DLG3;CHMP2B;JMY;SRPRA;MCTP1;DOCK9;IRF2BPL;RPS4X;SPRED1;FLOT1;FGA;FGG;PPP2R5D;RPS3A;DNM1;DNM2;DNM3;GAP43;RASA3;THRAP3;COL6A2;COL6A1;CHMP3;COL6A3;MYH9;CAMK2B;CAMK2D;USP15;CAMK2A;WIZ;ATP1A2;ATP1A1;IWS1;RNF113A;FAM120C;FAM120A;REPS2;NCAM1;NCAM2;ABCF2;CLASP1;SASH1;ABCF1;CLASP2;MAPK3;REPS1;LGI1;PTCD3;SPEN;NIFK;CADPS;DEK;GDAP1;CSNK1A1L
Genes Down-Regulated In Vehicle Treated PBMCs From Friedreich Ataxia Patients Vs Controls GSE30933	965/1355	0.9999916532783917	0.9999978559094117	0	0	0.7057901313777787	5.891058326056781E-6	SCOC;TFRC;GMFG;C4BPB;PSMD6;ZC3H12B;ANKFY1;BBX;ZNF281;ZNF14;CD2AP;EML4;SLC5A8;SCO1;TBPL1;CGGBP1;OPTN;SKAP1;URI1;CDCA2;PARPBP;SET;ABCB7;SAR1B;CDCA7;NCAPG;ZC3HAV1;MTMR4;HACD2;MRPL13;SLC5A3;HACD4;MRPL11;RNF216;RDH11;RDH10;GRPEL2;RSU1;ATG5;EDEM3;EIF2AK3;LARP7;NETO2;MRPL30;PKIA;AGO2;SFXN1;ZNF256;LIN54;MRPL35;HSPB11;MRPL32;PIGY;OSBPL10;MED12;MRPL42;CHAF1B;EDRF1;NKRF;DLGAP5;DUSP4;OFD1;UPF2;ELOVL5;MRPL49;NIPA1;DUSP8;MRPL45;SIRT1;SLC39A14;PGM2L1;F5;GON7;MED23;PIGC;PSMA5;PSMA3;MRPL51;PSMA4;VAMP7;PIGA;TMEM106C;PGAM4;C5ORF51;RAPGEF6;VAMP2;FH;ZNF230;NIP7;ZNF518B;SDAD1;CENPA;SLC7A1;FAM117B;CENPC;UNG;UCP3;C18ORF21;FLNB;RICTOR;ZNF223;JAM3;ATAD1;TRMT10A;UTP6;TRMT10C;STAT1;USP9X;TRAPPC10;GATAD2B;PSMB9;CENPE;CENPF;FAM200A;ABCB10;SNX16;ETNK1;SLMAP;SNX14;TAOK1;C12ORF29;SERBP1;UBAP2;YPEL5;SIGLEC6;CDKN3;HDDC2;FAM13B;PDCD7;ZBTB24;NAB1;GMNN;ZBTB20;FBXO21;TSEN2;LAPTM4B;SLK;PIM1;NEK1;PMPCB;KPNA5;MAP3K5;ZNF684;PPP1R16B;SLC38A1;AGTPBP1;ZNF680;FBXW7;UBE2E1;FBXO11;FOXP1;RBX1;SLC9B2;FRMD3;ZNF439;MAL;SLC25A51;RAD54L2;SLC27A2;ZNF431;KHDRBS1;TXNDC9;STK39;UAP1;KRCC1;ACAT2;FOXO1;NPAT;G3BP1;BRIX1;NAE1;SMYD3;SLC38A2;SOCS4;BICRAL;ARPC5;FOXN2;FBXO33;YRDC;SP4;SP3;MDM4;TUBGCP4;NFE2L2;GPR89A;NXT1;PTEN;ITGAE;MRPL3;MRPL1;EXO1;FUNDC1;SUMO3;NCK2;MRPL9;ZNF644;DNM1L;CEP290;EID2B;ZNF641;VEZF1;ARL4A;LCOR;BIRC6;SLC25A12;DTL;BIRC3;PRPS2;GTF3C3;MAK16;SRSF1;ZBTB44;MFF;MALT1;TIFA;ZNF626;CDC37L1;E2F3;PCBD2;E2F5;TRIM44;NOP58;NDUFA4;FOXJ3;LYSMD2;LYSMD1;SYT15;SNRK;SUCLA2;IL2RA;EIF3J;PDCD4;ZNF614;EIF3E;TRIM37;CD247;OCIAD2;TRIM38;SLC25A36;TRIM33;EIF4A2;LTV1;CCNI;LRR1;RFESD;CCP110;JMJD1C;CCNC;CCDC102A;CCAR1;IKZF5;CDC23;RASSF2;PPAT;EPC1;CPNE3;FBXO5;SEC62;ATP6V1G1;ST6GAL1;ACTN1;SFMBT2;ALG5;PAQR3;ANK3;LACTB2;PPA1;SUB1;SPATA13;MT1F;KIF20A;EIF1B;MMADHC;TMEM87A;L3MBTL3;MYCBP2;PIK3R1;CDKN2AIP;GSPT1;PGBD2;COMMD8;PPCS;SARAF;STK38L;TSPAN5;SLAMF1;XBP1;DDIAS;ST8SIA1;INTS2;EAF2;PRG4;SMARCA2;PTK2;IL1F10;NET1;NDUFAF6;RPL27A;NDUFAF5;KYAT3;CD27;INTS7;IGSF9B;INTS6;NOL11;FKBP11;MRPS17;KIF14;MRPS10;N4BP2L1;PTPRK;BMI1;CD3E;IER3IP1;LARP1B;RAB22A;KIF15;CTSO;IMMP2L;PCM1;AKAP11;NUDCD2;SCML1;DHX15;RAC2;CCR7;ARIH1;SPTAN1;MRPS28;ATMIN;NCOA3;PABPC4;NCOA4;ZFR;COMMD2;MRPS6;ZHX1;RNF144A;SLTM;BANK1;PDIK1L;ARHGEF3;G2E3;SDE2;KIF2C;ZNF780B;MICU2;EEF1E1;CD44;PCNA;ATP23;MRPS33;DERL1;PRICKLE1;PCNP;EXOSC6;STAMBPL1;CCT8;EXOSC3;PAK2;CD55;CCT4;PLEKHA1;IGIP;KLHL2;MIB1;ITCH;CMSS1;RPA3;STK17B;CCNG1;NDUFAB1;TCEA3;TTC3;AUNIP;MAD2L1;PRDM8;ERCC6L;CD82;DENND5B;GEMIN2;BUB1B;CPOX;GIMAP4;KLHL34;NR3C1;ETS1;GIMAP7;CCND1;RXYLT1;ENPP4;MORC3;IL4R;MORC4;SLC30A5;SLX4IP;THEMIS;DKC1;SBDS;WDFY1;DENND6A;PPIG;TBC1D23;PSMD11;PSMD14;ATP5MC3;PDS5B;RASGRP1;TAF5L;TMEM241;CNN3;RPF1;NME1-NME2;CCNB2;VCPIP1;TMEM245;IRAK2;ADGRG6;LPXN;NDUFV2;TCAF2;UBE2H;CAV3;NUP155;UBE2C;RPP40;LAYN;RCL1;PAN3;TCF3;UBE2K;DDX3X;CHD7;NGLY1;PSIP1;MTR;CHD3;LAMC1;TENT4A;CHD1;TENT4B;PITPNC1;TTC27;RPGR;GRM2;UBE2Q2;RB1CC1;CFAP47;LRRFIP1;CYTIP;RBM34;DACT1;UTP15;HSDL2;RBM15;TTC33;RBM18;CIP2A;TENT5C;CCNA2;ELF1;LMBRD1;SFPQ;SETBP1;IRF4;EAPP;RBM22;RRN3;BCL2A1;CSTF2T;DDX21;MAT2B;ADD3;ATP2C1;NT5C2;CRYZ;ERLEC1;IFT74;CAND1;TAF1A;SMNDC1;RRM2;TAF15;BNIP3;GALNT1;TTC19;RPIA;POLE2;POLE3;ASB7;NUP35;NAA15;R3HDM1;RBM45;CLUAP1;RAN;LNX2;PATJ;TES;SERPINE2;TMEM200A;TRRAP;RPL34;IPP;HNRNPR;SMC3;SMC4;BACH2;SMC2;GPR174;RNF114;MYC;ZXDB;GPR171;MYB;DUS4L;VPS36;ZNF165;MBNL1;MECR;PRKCH;DNAAF2;REV1;DNAAF5;GTPBP8;PRKCA;ATG14;HCFC1;ARMC1;ANOS1;HOXB4;ASF1A;GNE;TSPYL5;ZNF398;ANAPC13;NUP205;ANAPC16;C9ORF78;PLAC8;BLOC1S5;FAM171A1;LDHB;LDHA;GALR2;CEP70;GAR1;MCMBP;NUP88;FDFT1;FZD3;NDFIP2;NDFIP1;PLK1;THAP12;CDC7;NFATC1;SLC16A10;GPN2;GPN1;MEX3C;C9ORF85;THAP11;CYLD;HNRNPF;CEP83;CDK14;FARSB;ITK;MOCS2;SMG1;BTG1;PHF23;SETD6;ADO;PBK;RIOK1;RRP15;NDC1;FCRL2;FCRL3;TCF12;TIMM21;COQ10B;TCP1;ANGPTL3;AHRR;FAM214A;SRP72;RPL14;USP1;AGA;PAIP2;GPR155;SF3B1;BRD4;CCL25;PCGF6;PCGF5;PBDC1;SAAL1;FAM104A;SCAF4;TMEM154;ZNF33B;MKLN1;RNF149;VMA21;ABI1;LAMTOR3;RNF141;ANKRD13C;N6AMT1;POGLUT1;YEATS4;BZW2;LCLAT1;FAM107B;FAM216A;PPP1CC;RIMS4;SALL2;CFL2;GRAP2;ZNF329;PAPOLA;ZNF569;OIP5;SLC39A8;LARGE1;ZFP37;ANKRD13A;RAB2B;CEP135;RALGAPA1;THOC1;VRK1;LEMD3;THOC7;EDAR;ARMCX2;MELK;KAT6B;ARMCX5;KAT6A;ZNF559;ERH;PHIP;ADTRP;ANKRD17;MINDY3;ZNF791;CBFB;CUL5;MINDY1;METTL2A;ANKRD12;ITPR1;HMMR;C1ORF52;ORC1;TPR;UBR5;FANCI;CD164;MOAP1;OSBPL8;GLMN;LSM1;NACA2;TRAPPC8;FANCB;SYNJ2;RAX2;CDK6;CNIH1;BCL6;NBEA;RIOX1;CNOT1;CDK1;EFHB;RSL24D1;CNIH4;EIF4G2;PLEKHF2;BMPR2;MCM7;MCM8;AMD1;ZC3H8;SYNE2;ZNF529;TNPO1;TAPT1;RFC5;CKAP2L;RFC2;FAAH2;GPX7;PTBP2;PTBP3;ASPM;METTL25;SAPCD2;POLR1B;POLR1C;RPL37A;TRAF5;MTPN;GTF2A2;HDAC2;NUFIP2;PLAG1;CCDC69;TTK;COCH;CYP3A7;RAB21;ABLIM1;DCAF17;ASTE1;POLR2B;ZNF507;NOCT;RSBN1L;ETFRF1;ZNF502;RAB28;RBBP7;CCDC71;CTNNAL1;UGGT1;JAZF1;SEC11C;SMARCE1;RNGTT;SLC35A3;CCDC59;PLCL2;OXR1;KBTBD11;KLF2;RAB10;NIN;CLEC2B;DNAJA3;ASXL2;DNAJA2;KLF9;CEBPZ;METAP2;SLC35B3;ACSM3;ARL6IP1;GORAB;PITPNB;RPS6KA5;RPS18;ZNF600;SEPHS1;PDHX;TIPIN;CMC2;IFRD1;EBF1;PDE12;MTHFD2L;SUCLG2;TFAM;VDAC2;PLPP1;CDS1;DCUN1D5;GYPC;TXK;CSTF2;DCUN1D1;HTATSF1;RPAP2;MYL12A;GMCL2;CD79A;FXR2;PRRC1;ZNHIT3;LCN12;ZNHIT6;STXBP5;BCL11A;MAGEE2;PYHIN1;SS18L2;PYCR1;NMI;ZWINT;SRPK1;CCT6A;STAG1;STAG2;TRMT12;CCSER2;ITM2A;MRS2;OR2A1;TOP2A;ZCCHC12;AHCTF1;TRAM1;MCUB;RSF1;MAGT1;MEOX1;JCHAIN;XPO1;AUH;PCF11;UBXN8;TMED7;TMED5;ZYG11B;PARP1;STRBP;PPHLN1;IL17RB;RHOA;RPUSD4;CEACAM1;PRPF18;FRG1;STRAP;SGK3;PRMT9;FYTTD1;ZDHHC20;ICA1L;ZDHHC23;C10ORF88;CXCR4;TYMS;PPP2CA;PURA;NT5E;ATP5F1B;TCEAL2;TCEAL1;METTL5;RAD54L;LCMT2;MAP4K5;MPZL3;METTL9;RTRAF;SUZ12;ATP5PD;MPP6;PDP1;PRKRA;TRIP12;TRIP13;KBTBD8;RAB3GAP1;TAMM41;DSCC1;CWC25;NUCKS1;CWC27;TOMM20;DOCK10;DOCK11;TATDN1;FAM162A;NARS2;NUSAP1;AZI2;TMEM14B;AMY1A;ANXA11;TRAPPC2B;LMO7;PPP4R3B;IPCEF1;PUS7;LZTFL1;TMEM135;MYCN;FANCD2;KLRF1;MATR3;ZCCHC7;HMHB1;DTX1;LTBP2;ARHGAP15;DNAJC28;ARHGAP12;SEL1L3;ZMAT1;MAN2A1;STAP1;LONRF1;MYH10;KLHDC2;HSPA8;STIL;HELQ;BFAR;NFKBIA;TDRD1;ARHGAP32;CHMP2B;ACBD3;SCYL3;USP38;DOCK9;TSEN15;DOCK8;PKD2;LMOD3;DTWD1;PPP2R5E;NFKBIZ;TOPBP1;SCYL2;PROSER1;USP47;KLF12;USP48;USP49;MYEOV;TWNK;ARAP2;DCK;SUPV3L1;HPDL;COL6A3;LTB;USP13;USP15;ZNF195;LEF1;ETFDH;SELENOF;LIN9;TM2D3;SELENOH;GNA13;RMND5A;UGP2;CHSY1;PDSS2;POC1B;BPNT1;GBP2;MAPK6;NIFK;WTAP;NAP1L3;DEK;SGPP1;WEE1;RPS6KB1;AQP11;SSBP1;LPIN1
Differentially Expressed Genes In ESC Vs iPSCs GSE85347	901/1364	0.9999916616639866	0.9999978559094117	0	0	0.5428939372311611	4.5268509415189555E-6	CHIC2;ITSN1;TMEM91;PREX2;CRHBP;ZC3H12C;DPYSL5;KIAA1586;LIPI;ZC3H12B;VSTM1;MTERF1;SAMD13;ARPIN;WLS;ZNF284;CACNA2D2;CTAGE1;MYL5;CLDN3;FEZ1;FEZ2;CDIP1;PADI2;CGGBP1;PADI1;PARPBP;TTYH1;SHOX2;FIGNL2;PDGFA;AGAP3;GATA3;HPR;SLC30A10;PLA2G7;SCGB1D1;RNF213;ADAMTS17;EPB41L3;RHBDL3;ZNF266;LYN;ZNF264;PRRT3;ABCA3;NR2F2;PBX1;MRPL30;MLLT10;PKIB;FOXL2NB;SFXN5;GPR19;PIGQ;ATF7IP2;SNX12;MECP2;LMBR1;MECOM;FASTK;MYOF;PGAM2;SLC39A11;TEX14;JOSD1;PTGR1;MRPL46;SLC7A5;GPRC5A;SLC7A7;SLC7A8;JMJD7-PLA2G4B;HCST;PIGH;SAMD7;PET117;ADAM23;ZSWIM8;ANO10;DMD;FLNC;GC;LEFTY2;MEF2D;P4HTM;SAMD3;LRRC24;ATAD2;SAMD4A;SNX24;VWA3B;TTLL7;FABP5;SLMAP;YPEL1;LGR4;ADGRL3;GZF1;MYLK2;RASL11A;ZBTB20;RORA;FBXO24;KIAA0895L;MSI2;CXCL14;SAT1;FADS3;SCMH1;SLC25A40;TNFRSF8;MAP3K8;KMT5A;PSKH1;FBXW4;KCNH5;FBXW8;C11ORF80;KMT5C;PIPOX;STON1-GTF2A1L;TUBA4A;JAML;NAAA;S100A4;IL6ST;UTRN;DLX2;KCNE3;TMEM121B;STK39;LIN7A;TNFRSF11B;FOXO4;KRCC1;FOXO1;SLCO1B1;SOCS1;SLC38A6;ZNF425;NPTX1;LRRC4C;IP6K2;NEK9;NOP16;BICRAL;NEK6;UROS;HPS1;HTR1D;FOXN2;CORO2B;LRRC66;BFSP1;AAK1;SP140L;MDM1;LEAP2;CELF4;TSPAN10;MRPL2;SPDYE2;SMIM14;EMX2;RNASET2;ITGA1;SMIM19;VPS37A;VPS37B;SLC25A15;HAND1;SEC22B;L3MBTL4;SMIM23;PPM1N;HSD17B14;MLLT6;C6ORF201;BAHD1;KATNA1;FCHO2;BSND;CCL3;SAP18;PCDH1;SLC25A23;LINGO2;LINGO3;PCDH9;SPDYE5;BAIAP2;TTC39C;EFR3B;MSMP;TBX3;TBX2;TMLHE;SST;NOVA2;CD248;TRIM37;TRIM38;EPHB6;CPNE8;ERRFI1;GCC2;CYB5D2;ZDHHC3;TCL1B;TCL1A;BAIAP2L1;ADGRA2;PPAT;FBXO4;ZNF720;SCAPER;CALN1;EIF2A;PHYKPL;KCNK12;THAP2;TM4SF1;SFRP2;ADGRB2;THAP8;ADGRB1;KCNQ2;ULK2;TAGLN2;KCTD12;MXRA7;PEX11G;MT1E;EPAS1;FOXG1;SDC2;USHBP1;SDC3;LPAR3;PCDH19;PGS1;ZNF709;PCBP3;PCBP4;PENK;ARSD;SEC31B;NTNG1;NTNG2;WWTR1;TMEM86A;EGR4;IQSEC2;APOBEC3H;PPP1R21;IQSEC3;ST8SIA3;OSGIN1;IFFO2;BRI3BP;EXT1;BST1;ALDH6A1;CTRL;RGL3;SHISAL2A;FBXL7;VSX2;DHRS12;FKBP11;NRP1;PPP1R17;GRIK5;HNF4G;PCSK9;KIF12;MTRNR2L7;NAT16;PPP3CA;CTSO;MAP1LC3A;PCLO;NMRK1;ENC1;RAC2;BBS5;CTSC;NDEL1;SBSPON;ATMIN;COMMD2;KIF24;HBA2;OSMR;ARHGEF9;TOX2;NR5A2;VSNL1;MZB1;FJX1;KIZ;DDR2;POPDC2;CCDC103;NEDD9;TMPRSS2;PRICKLE1;GNAI1;PRICKLE4;ZFP14;STAMBPL1;PLEKHA1;PNPLA8;RFTN1;ORMDL1;PCDHB10;PEX13;KLK11;YIF1B;SGSM1;RIT2;KLHL5;ESYT2;CD69;C22ORF15;IL17C;PCDH11Y;PLGLB1;GIMAP4;TBC1D3C;CLGN;NPPC;RGS5;CCND1;GNPTAB;FAM3B;PDGFRA;IL4R;ADPRHL1;TMOD2;CYBB;DNAJB13;PCOLCE;KLHL41;DOK1;PCP4;ZNF91;CD8B;LYG1;MAP7D3;CD8A;EHBP1L1;ANKS6;GEMIN5;RTN1;CCDC149;DDX60;CACNA1E;CACNA1G;KCNV1;CALHM1;ADGRG2;CALCR;CALD1;NPHP1;RHPN1;TAC4;VARS2;RAI2;GGT7;AUTS2;HMGA2;INHBB;CALHM4;CALHM6;RCL1;BMP2;IL6;TMEM234;TMEM235;NAT2;UBXN10;CNTN1;NABP1;FGF11;TTC23;TNFAIP6;PRR3;ATP2A3;TNFAIP2;LDB2;SOBP;RERG;ACOXL;CA2;RASGEF1B;GRM8;CPXM1;LRRFIP2;CA8;GGACT;LRRFIP1;CFAP43;ARFGEF3;GALNT9;DACT1;MYOCD;DYNLT1;TTC32;TRDN;RCN3;TMEM213;RER1;SETBP1;GORASP1;CCDC192;RBM20;CUEDC1;SCN4B;LAMA1;LAMA3;DBX1;SLC3A2;ASAP2;NT5C2;TMEM201;MTA1;PDLIM2;SPATA45;FAM241A;PTK2B;PDLIM5;PLA2G2C;BNIP3;ATP2B4;ZIC5;SOD2;TTC17;SMUG1;C19ORF81;PNKD;MYO15B;S100Z;SHLD1;PTX3;TEK;CCDC171;R3HDM2;ANKLE1;SERPINE2;WIPF1;COL12A1;MRGPRF;ABAT;GPATCH4;MSANTD3;STMN4;ADARB1;DCAF5;CAPN15;RNF112;SOX15;MYB;HOXA2;DHRS4L2;SPANXB1;HOXA5;DDX17;MBNL1;TRIQK;PRKCB;ZNF160;SYTL4;DAAM2;ARMC3;UBA52;OTULINL;ZNF398;ZNF394;ANAPC16;PRDM13;PPP3R1;PCDHA4;ALX1;ST3GAL6;HOXC8;KIAA0319L;KAT14;LHPP;ST3GAL3;CDK18;PLK3;AFAP1L2;PLK2;UPF3A;NR1D1;C1ORF189;GPR137C;NFATC4;XKR7;FNDC10;FNDC11;GJB7;PCDHB4;PCDHB9;XKR3;SMG1;SPIN4;IFIH1;MRC2;FAM102B;RPSAP58;PEA15;ANXA6;TIMP3;ELOB;XXYLT1;RSPO4;TIMP4;TEAD4;GRAMD2B;ANXA2;FCRL5;ANXA3;TESC;TERF1;ITPKB;ZEB2;HEATR5A;EXOC4;GAS1;RARB;KIFC3;JDP2;HLA-DQB1;FAM71F1;WDR25;NR1I2;FAM214B;TMEM163;SLC17A5;ANKRD54;ALKAL2;RUNX1T1;FARP1;FAM71E1;SCAF4;DHRS4;C16ORF82;AGBL4;VMA21;MORN3;MSRB2;PLP2;FMOD;TMEM229A;KLKB1;RNF141;SEMA5B;CLSTN2;CSF1;PLXND1;RTKN2;GUCA1B;RNF19B;FGF2;CDC14B;THG1L;ABHD11;MAEL;KRTAP3-3;SLC39A8;SLC26A10;KRTAP3-1;LZTS1;MAGI1;TLE4;IGFBP4;SSUH2;TPM1;DIO2;DIO3;FRMD4A;ARMCX3;TOM1L1;CACNB2;PYGO2;ARMCX2;KIAA1614;LOC100130449;STIM2;RAB34;ARMCX6;ZNF559;TNIK;PHLDB3;INTS6L;CUL9;CUL7;SEMA7A;C1ORF56;AEBP1;ADAP2;CCDC30;IGFBP6;SRGAP2;MPDU1;PLXNA3;OSBPL8;CYBRD1;FANCB;CDK8;LSM8;DAB2;LRFN5;MAP3K15;UBOX5;LRFN1;RCAN2;ZFP64;LHX4;SERINC2;SERINC5;DPP10;ANKRD33B;BNC2;RNPEPL1;CCDC47;ADAMTS1;CNGA1;IDH3B;EMILIN2;ADAMTS8;RFC3;CR1;ELAC1;LIX1L;PLRG1;TRAF1;ZNF75D;DUSP26;RANGAP1;PATL2;C15ORF48;EVC;RTN4RL1;TFDP3;ESRP1;POLR1E;EFHC2;EIF4E2;ZNF510;NUTM1;SLC24A4;NLGN2;SEMA3D;PDHB;C1ORF94;JAKMIP2;AP3M2;RAB20;OR8B8;NOCT;TNNI2;FKTN;PTPN18;ERVMER34-1;SLC35A3;ANKRD30A;SMOX;PLCL2;TPCN2;ASXL1;MGAT4C;SVOPL;P2RX4;RAB12;BCOR;RAB17;ZNF730;IFITM3;SLC35B3;IFITM1;IFITM2;HDAC10;FAM89A;ANTXR2;AQP3;OR52N2;RPS6KA4;SOX3;ZNF606;UBAP2L;B2M;GLUL;TNS2;PDK1;ARRDC4;ATP6V0E1;IFRD1;EBF1;EBF4;HLA-A;HLA-F;JMJD7;PIMREG;RUNX2;RUNX1;CYP27A1;RUBCNL;COL8A1;GSAP;TTLL11;NEIL1;TLN1;SLC22A4;SPTBN4;BEX1;ANP32A;KLK1;IGSF1;SLC22A2;SP140;CSTF2;TWIST1;C2CD4B;TRMT2B;HTATSF1;NUAK1;MAP2;VPS8;MAP7;MYL10;FAM43A;TNRC18;CCR10;NTSR2;TRPM4;ZRANB3;RABGAP1L;GADD45A;STK11IP;MEMO1;ACADSB;GNG11;DERA;GADD45G;NCEH1;AKR1B15;GOLGB1;CORO6;ATR;DCP1B;COL18A1;ZCCHC12;TENM2;CITED1;CAB39L;SH3KBP1;BICDL2;ROBO1;ZMYM5;DNER;ANKRD2;FEZF1;TMED5;EDN1;EDN2;KRTAP9-3;GP1BB;STRADA;TFEB;PDCD1LG2;PROX1;RHOC;ZDHHC14;NAALADL1;PARP8;B3GNT9;TNNT2;RHOJ;TFF3;FAM20A;C17ORF58;ZDHHC24;AKAP5;VWCE;GDPD5;NOL4;RASIP1;CUX2;NPW;NT5M;SUSD6;GDF11;CDX2;LSAMP;GRHL3;LHFPL3;AIG1;PDP1;AXL;COPG2;GHRL;NEUROG1;TJP2;NRK;SSC4D;CCDC28B;DOCK11;GOLGA6L9;POGZ;CMTR1;TMEM14B;NANOS1;PDIA2;MIGA1;AMY1C;SHISA3;SHISA9;SGO1;SELENOP;MYADM;FAM161B;ZCCHC7;CABP7;LPL;ADRB2;DTX4;COX7A1;NID2;FBLN5;ARHGAP21;EMG1;ZMAT1;GAGE2B;DNAJC21;OTX2;ACBD4;CBX5;LRRC75B;PTCH1;TDRD7;ARHGAP23;NR4A2;TDRD1;DAP;DIAPH3;GDNF;LRP10;FGFR3;KLHDC9;NFKBIB;ZSCAN1;DOCK6;WNT2B;CGB7;HSPB2;HAPLN1;RBM3;HEPH;LRP5L;LRRTM1;POLI;COLGALT1;PROSER2;STPG1;RASA4B;USP49;PLAUR;RPS3A;DNM3;RBL2;HPDL;MYH2;PEAK1;CDH10;PXYLP1;CASQ1;LTF;CAMK2D;SELENOI;KRT83;PRRG4;FAM168B;ERICH2;FAM120C;ABCF2;MAPK4;OPCML;CMTM7;C2ORF74;NIFK;PRAF2;PDE4DIP;DLK2;CAPN14;MEIS1;PMP22;SSBP2
Genes Changed In Human Granule Cells Vs Basket Cells GSE101912	921/1364	0.9999916616639866	0.9999978559094117	0	0	0.5836535402142041	4.866719623937421E-6	TEX45;OR2M3;TEX47;LIPA;PTPDC1;ENDOU;SAMD14;LURAP1L;LIPH;PPP4R4;EPSTI1;MLYCD;SAMD10;PKNOX2;HES7;GABARAPL1;CACNA2D1;RFX3;UNC5D;LRRC37B;EML5;RBP3;ORAI2;UQCRC2;CFAP61;TTYH2;TTYH1;KRTAP27-1;MRPL19;LYPD3;HPR;IQGAP1;MTMR4;ADAMTS16;SULT1A1;ADAMTS15;KCNMB2;RNF217;RSU1;ZBTB7B;PMM1;PBX2;BTBD11;L1CAM;AIF1L;FERMT1;PKIB;ZFAT;FAT2;GTF2H2C;PIGN;LRRC38;ARHGAP6;LRRC1;OSBPL10;SHH;CASP12;NHSL1;MECOM;TMEM44;TCP11L2;NEFH;CHST6;CHST7;KCND1;KCND2;ELOVL5;SPHK2;SPHK1;DUSP6;TOMM40L;TMC2;TMEFF1;BDH2;SDHAF2;VAMP1;ACSBG1;OR52A1;LRRC3B;DSCAML1;GPRC5C;CHST2;CHST3;MYRF;SAMD9;CCM2L;LRRC10;STYXL1;TMEM71;FSTL5;EXTL1;ADAM23;MFN2;STX4;PABPC1L2A;RABAC1;ZNF467;SAMD3;ZNF462;SLF1;ASPRV1;LYRM1;TMEM59;TTLL3;FABP7;CCDC7;CENPN;NOMO3;KCNG4;HP;LRRC73;HIKESHI;RORA;LCNL1;SLN;TOM1;SLC16A9;ZNF446;ZNF687;SYBU;CPA3;ZBTB37;MUL1;FRMD3;ADCYAP1;FRMD5;FRMD6;TXLNA;MAPKAPK3;SLC9A7;FSCN1;ANAPC5;IL6ST;TRABD2B;CHODL;CPB2;RNASEH2B;CPB1;SHC3;ARL3;KCNE5;BOD1L1;GPR85;SOCS2;MOBP;KHDC1;SMYD4;LRRC4C;GRIA3;IP6K3;BCL2L15;ZBTB18;ZBTB17;AGXT2;RASL10B;ZBTB10;FAM229A;FBXO34;FBXO32;FOXN2;SP5;OSBPL1A;MDM1;MOXD1;CIITA;ALAS1;PPP1R13B;ONECUT2;CELF1;MTCL1;SCHIP1;POMT1;EFCAB11;BICD1;CDC73;PTER;BOC;PGM3;HMG20B;PGM5;EDIL3;SMIM12;TRIM67;SLC36A1;CERS6;ARFGAP1;GIGYF1;LRTOMT;SLC25A19;NAF1;LCP1;MET;TRIM55;PRCC;USH1C;PBXIP1;TSPAN33;SLITRK4;SLITRK6;TRIM46;SLITRK5;BEND7;SMIM32;TSPOAP1;AKAIN1;CYB5A;LINGO3;PCDH9;KCNJ9;MMAB;CABLES1;TTC39C;MYO19;DHODH;NELL2;MGP;KCP;CD247;MDGA2;PTPN5;TRIM32;CDRT15;VPS35L;TMEM41A;CERK;RGSL1;CCP110;KEAP1;TXNDC11;CCDC102B;MCIDAS;SNRPD2;TRIM29;RASSF5;DHX58;FBXO8;PELO;CER1;ST6GAL2;RSAD2;SFMBT2;GOLPH3L;ISLR2;FNDC7;CYP39A1;TRIM17;ADGRB1;SPATA13;MTCP1;CD226;ALPK2;KCTD12;TRIB1;RIN2;CCNO;NRN1;PCDH10;CTR9;GSPT1;APH1A;NKAIN2;ARSJ;TSPAN6;ZNF704;DHX38;KCNN2;HMGCLL1;ZBED3;EGR4;FAM78B;SPHKAP;IQSEC1;IQSEC3;RASSF9;TAS2R38;PNMA8B;NET1;PPP1R1B;ID4;CALM3;FBXL3;SCN2A;VSX1;BARHL1;BARHL2;PPP1R17;SYNM;DOC2A;IL25;PTPRQ;PYROXD1;DIRAS2;IL24;PTPRO;GRIK3;ICA1;PCSK9;WFDC1;CROT;PTPRK;MEDAG;PCLO;CRTAC1;ENC1;PHGDH;LMCD1;NDEL1;SLC32A1;APOBEC4;MMD;NBPF9;ANO7;SYP;SORCS3;SYN3;TMEM150C;APRT;NBPF15;RGMA;VSNL1;ZADH2;KIT;HEATR1;STX18;DERL1;GNAI1;CAMKK2;CAMK2N1;C22ORF24;MICA;MOG;CAVIN3;GAD1;TMEM176A;KLHL1;MOK;GAD2;PLEKHA6;PNMA2;HYPK;VEGFA;TTC8;RIT2;CSDC2;KCNS2;FAM171B;ENGASE;PRDM8;CD84;RTKN;WWC1;KLHL33;RTL9;KLHL35;CELSR2;LOXL2;RGS3;FAM174B;KIF5C;CAPN5;NRTN;PRND;BORCS6;EOMES;KIRREL3;ATG9B;ADAM11;SLC30A1;GPRIN3;TMX3;RRNAD1;DOK6;SIDT1;MASP1;RPP25;UTP25;DDX5;UBIAD1;NDUFB11;SLC1A1;BHLHE22;TMEM241;ADGRG1;GRK5;ADGRG5;OR51B5;VILL;CCDC141;MFAP3L;SYT4;TFAP2B;SYT1;VDR;CACFD1;SLC52A2;RPP40;HMGA2;CALHM6;TMEM231;BMP4;BMP2;BMP1;NASP;TMEM236;CNTN1;TAF4B;AMOTL2;MELTF;FBN1;TNFAIP8;CPXM2;CHD8;CHD7;TNFAIP2;LAMC2;PPP1R9A;RND2;LMNB1;GRM3;GRM8;ZIC1;CA8;GALNT9;ZNF385A;CFAP44;DACT1;RFPL2;SHROOM3;ETV1;NAV1;LMBRD1;NAV3;CDHR1;CHDH;GORASP1;CDHR3;NDUFS3;RBM20;ZP2;SHANK2;CREB5;FAM72A;CCDC189;DDX28;OTUB2;CCDC187;ANKS3;PPOX;PSMB10;CLN5;ATOH7;FAM156B;GNG5;TNKS2;SPATA46;SPOCK3;BNIP1;CLVS2;CRYM;FBRS;PDLIM4;ATOH1;TRDMT1;GALNT3;MX2;EYA4;ATP2B4;ZNF804A;HS3ST5;EPOP;S100B;USF3;HS3ST1;ERCC2;SHLD1;PTX3;RBM43;PNMT;WIPF1;STMN2;ABAT;STMN4;ENO1;GPATCH3;ADARB2;ABCA13;SLC4A4;GLDN;CREB3L4;ZMIZ2;WDR91;HOMER3;RTTN;ANKS1A;DLEU7;CHGB;PRKCG;MBNL1;TRIQK;OR1J4;HOGA1;WDR73;DKK1;DKK2;DAAM2;GPR161;MAP1A;PRR16;PIH1D2;ALG10B;FREM2;RHNO1;POM121;ATXN7L3B;PRDM13;FAM124B;CRACR2B;FLRT3;SERPINH1;ALX4;ST3GAL5;NXNL2;DNAH11;ARPP21;DMPK;GTF2IRD2;HOMER2;PLK1;FZD8;GPR137B;SSPN;SNAI2;HBP1;GALNTL6;CDK14;CDKN1C;FANK1;GABRB1;MOCS2;CLTC;TCF21;ABCC12;ASGR1;C1QTNF3;FCRLB;C1QTNF7;MRC1;RSPO2;ELOA;RSPO3;RNF152;GRAMD2B;ANXA3;SLC2A13;SLC2A12;TCF12;PAWR;PRSS16;PAX6;TIMM22;PRSS12;TAF6L;INF2;MTF1;COL21A1;KIFC3;ENG;NPSR1;PLPPR4;PLPPR5;WDR20;AFP;FAM214B;TMEM163;ADCY5;FGD3;APOL4;GPR151;GCNT2;ANKRD54;RRP36;GPAT3;SLC17A7;MBNL3;RNF133;RPRM;RUNX1T1;FARP1;BRF2;GABRA6;WHRN;GABRA4;FAM104A;SLC8A3;PLP1;GPR148;PLCD3;DGKG;RAB3B;CLSTN2;FGF1;BEST3;CDC14B;IPO5;FGF5;C1ORF127;CFL2;CHP1;STK32A;ZNF324;ANKRD13A;C8ORF44;TOR3A;USP7;IGFBP5;IGFBP3;SEMA6D;CD180;C1ORF87;CHD1L;C6ORF141;VRK3;GTF2F2;MOB3B;C1ORF122;EDAR;TOM1L1;CACNB2;DISP3;MTNR1A;ERG;PHLDB3;IQCA1;FKBP2;CNP;CHRD;ABHD5;C1ORF53;GLB1L3;ORC5;RAD51AP2;STRA6;TRAPPC3;ANKRD26;ATP8B4;COA1;BTN2A2;ANKRD22;NSG1;TRMT9B;YEATS2;RNF182;LHX5;MAP3K13;OR13A1;CPO;DAGLA;PSCA;C15ORF62;PTPN23;NAGPA;ADAMTS4;ADAMTS5;ADAMTS2;DUSP10;ADAMTS1;TRPC5;CDADC1;TRPC6;CHPF2;GPX3;AVPR2;ELAC1;APOA1;C1QL3;ADRA2A;DALRD3;NEMP2;NOS1AP;NEMP1;SLC24A2;CEBPB;PLEKHH2;LUZP1;WBP1;NLRC4;DNAJB1;ABLIM1;CACNG8;FZR1;MGAT5B;EEF2KMT;RBBP8;MAL2;RFFL;C3ORF35;FNIP2;WASF2;TUB;SKOR1;KCNJ11;FBXL19;CFLAR;SGCZ;KLF7;MARCKS;MAB21L1;MAB21L2;POLR3H;TLL1;INSM1;CBLN3;CBLN2;TNRC6A;CBLN1;SLC35B4;AQP6;CALML3;CBLB;GBA3;IFIT1;SOGA1;RAPGEFL1;RPS19;SAP130;GLUL;SOX4;TNS1;AQR;SRRM4;COG4;GPR37L1;CARHSP1;GRWD1;BOLA2;SMIM3;GPM6A;SLC22A5;IGSF3;PDE1C;HEPACAM;KRTAP10-10;MAOA;FUT10;MGST2;TMTC1;NLN;PTDSS2;SGPL1;NHLH1;OTOG;MAP6;TRPM3;ATP6V0A1;CARMIL1;NUS1;GADD45A;GDF7;CCDC88B;PARP11;OCLN;CCSER1;CORO7;SIM2;ROBO2;CAB39L;VLDLR;TRAM2;ROBO1;SH3PXD2B;ANKRD6;ZCCHC24;PARP6;PRMT8;RAB6C;RAB6D;LRRIQ3;C17ORF80;PROX1;RHOC;ZDHHC17;NAALADL2;CLDN14;MATN1;ALDOA;RAB7B;TLR4;RHOQ;OPRD1;AMER3;ZDHHC23;ZDHHC22;TYMS;SCEL;NT5E;EGFLAM;PTCHD1;CTNNA1;UBTD2;CTNNA3;SPTSSB;SUSD6;METTL8;TRAM1L1;PCP4L1;GINS4;SORBS2;GRHL1;MLH1;GRHL2;TPPP3;KRT18;DLC1;VWC2;KBTBD7;NEUROG2;TJP2;RIPOR2;STEAP3;PRAG1;ARID4A;ARHGAP35;CMIP;TMEM143;SCGN;SVEP1;CA14;CHRNB2;NANOS1;CADPS2;PHYH;MIGA2;ANGEL1;ALG13;EPDR1;IPCEF1;DEXI;KRT74;SHISA6;MYCN;SCG3;ABCG4;CHRNA3;ZCCHC9;LPL;ADRB1;ADRB2;DTX4;LPP;TRHDE;SEL1L3;ZFP36L1;MYCNOS;DPP6;MAN2A2;TMEM127;MYH10;ZC3H14;OPN4;TGFB3;DNAJC12;DNAJC15;NMRAL1;NR4A2;ARHGAP32;TLX3;TRPV6;KLRD1;COPE;FGFR1;ABCD2;CXCL8;MCTP1;MEGF10;USP31;AQP10;ELAVL4;ELAVL2;CYP2R1;LRRTM2;PDE4B;VWC2L;BDKRB1;POLL;NOS1;POLK;KRTAP11-1;DESI1;USP43;USP44;ARAP3;OPRM1;OXSR1;IQCK;CDH10;HCN4;COLEC10;HLF;TUFT1;RGS16;CAMK2A;IER5L;DLL1;NT5DC4;ERBB4;ERICH3;TENT2;MAPK4;CMTM7;LGI1;STN1;CMTM5;PCARE;OPRK1;MEIS2;NAP1L5;PIKFYVE;NEURL3;CDK2AP2;C2ORF72;FSIP2
Genes Down-Regulated In HD Markers In Human Prefrontal Cortex GSE64810	918/1286	0.999991667234095	0.9999978559094117	0	0	0.7130267489588997	5.9415097376815785E-6	PGAP2;PGAP3;POP1;EHMT2;IFT172;ZFYVE28;NDST1;RABGEF1;SCAMP4;ENDOV;NSDHL;SYNGAP1;ZFYVE27;CKMT1B;PRKACA;ARPIN;SAMD10;TMEM8B;CHID1;GABARAPL1;FNBP1;STARD9;CACNA2D2;FRS3;EML6;RBP5;ASPHD1;FEZ1;PADI2;CYP2E1;LETMD1;SF1;CFAP61;NYAP1;AGAP4;COPS7A;ABCB9;PLA2G5;LYPD5;MTMR4;PLA2G6;ZNF26;OAZ3;LARP1;PCNX2;HLCS;EPB41L3;SYNDIG1;MOV10L1;RDH13;HMGXB3;PROSER3;PRRT3;CADM4;ABCA3;NCAPH2;INCA1;EXOC6B;C20ORF27;AIF1L;TBL3;UCK2;LAS1L;C19ORF47;HYOU1;SFXN2;HNRNPA1L2;PRRT4;ZNF497;ARF3;PIGS;LRSAM1;PIGQ;KDM8;ARHGAP1;SNX12;PIGZ;SHF;SMPD3;MED14;FLVCR1;TCP11L1;C11ORF24;GATD1;KCND1;GSTO2;LRRC49;NIPA1;MANEAL;TMEM42;WNT9A;LRRC43;RBSN;LRRC41;MED29;SUMF2;FAHD2B;MBLAC1;TMEFF2;BDH1;SLC7A8;MMP15;CINP;DSCAML1;PPARD;ZNF233;DMAC1;ZNF470;KCNA7;EXTL1;PSMB2;PLAGL1;ADAM23;MICALL1;MFN2;ZNF226;CSMD2;EXTL3;MEF2D;P4HTM;ZNF222;LRRC24;ANKRD30BL;VWA3A;GATAD2B;BYSL;LRRC20;LETM1;CASTOR3;TTLL3;TAOK2;ADGRL1;TSR1;UBAP2;ZNF213;SPSB4;ZNF211;EXOC3L1;LY6K;MTCH1;GPR68;MPV17L;LRRC73;MPV17L2;KIAA0895L;APEH;MFSD13A;FADS6;ZNF449;CEP250;CLBA1;PSKH1;KCNH2;KCNH3;AREL1;ANAPC7;C11ORF80;FBXO16;CTNNBIP1;FBXW9;VPS33B;ZFP69B;TNNI3K;TUBA4A;ACAP3;SLC9A8;FSCN1;RAD54L2;ARL8A;ANAPC2;INO80B;SMYD5;TMEM121B;KMT2B;GPR85;ACAT2;RAP1GAP;ARL17A;PORCN;NDOR1;ZKSCAN7;ZNF429;SLC38A7;SMYD2;ZKSCAN3;ZKSCAN2;THEM6;ZKSCAN1;CD276;NEK8;KCNF1;RASL10A;FUS;HPS1;SRD5A3;HPS6;CORO2B;ZNF418;TUBGCP6;TUBGCP4;NIT1;ZNF512B;CNTNAP1;TRIM73;RASGRF1;EFCAB11;NKPD1;MYADML2;ACP2;UNKL;DGCR2;DIS3L2;BCAS3;TRIM62;GRID1;SIGMAR1;QTRT1;PPP1R12C;SLC25A13;RNFT2;PRCD;LENG8;FOXK1;ZBTB45;MTHFSD;FOXRED2;SLITRK1;E2F1;D2HGDH;PCDH1;TSPOAP1;ZNF862;CNNM4;SLC25A25;LINGO1;KCNJ9;NICN1;EXOG;SPDYE5;MCOLN1;CABLES2;TTC39A;DHODH;TM6SF2;SYT12;NOVA2;TRIM36;UNC79;PLEKHB2;OGFOD3;PPAN;LDLRAD4;ZDHHC8;CCAR2;BAIAP2L2;ADGRA1;HERC1;DHX57;OGFOD2;CCDC96;ACAD10;CALN1;EPHB3;ARSA;PAQR7;PAQR4;RSAD2;ZFP2;ANK3;MFSD12;SNORC;ADGRB2;PPP1R3E;ADGRB1;ALPK3;FLYWCH2;KCTD17;PEX11G;CES3;CTXN1;PPP1R37;NUMBL;AARS2;L3MBTL2;PPP1R32;SLC45A1;TMEM63C;FBF1;SDC3;OSGEP;NKAIN2;NEU4;SYNGR1;PCBP4;DHX35;MICAL1;DHX37;SYMPK;HIVEP3;ARSG;DECR2;SNX8;NTNG2;TMEM86A;TMEM86B;INTS1;ZFR2;EAF1;IQSEC3;RANBP17;XRCC1;PILRB;CPLANE2;CCDC9B;PNMA8B;CALY;ARTN;WNK2;NDUFAF3;CALM2;FBXL6;SCN2B;MRPS16;GPAA1;DIRAS1;DIRAS2;GRIK4;NAT10;PCSK7;SH3RF1;ACTR1A;NUDCD3;ACTR1B;SDF4;CTSD;PCYT1B;ACAD9;CCDC113;ANO8;KIF24;PRPF40B;SYP;KIF6;SORCS2;SREBF2;DUS2;CTTN;DEPDC5;FJX1;NAPB;SLC43A2;GBA;IBA57;CRIP3;CAMKK2;SERTAD4;MGAT5;C22ORF23;GPC2;DYNC1I1;DYNC1H1;SPRYD3;PNPLA7;DOHH;KAZALD1;YIF1A;GRIN1;TMUB2;SGSM1;NOL4L;ESYT1;CRTC1;UBE2Z;CELSR2;MPO;ACTG1;AKR7A3;FAM174B;PPME1;SATL1;SBF1;PPFIA4;BORCS5;G6PD;LMTK3;TMEM250;SCNN1D;SIDT1;ANKS6;DENND6B;TSNARE1;SIDT2;CCDC148;COX15;SLC1A6;TMEM241;CACNA1G;CCNB3;SYCE1;NPHP4;VILL;VARS2;NDUFV1;COX10;GGT7;NUP155;TFAP2E;CHCHD10;KLHL22;SHISAL1;USB1;GVQW3;TMEM234;CPS1;UBE2O;TAB1;LSM14B;DNAL4;SDK2;PRR4;NAA40;LDB1;PODXL2;MAST3;CHD8;TNFAIP2;MTR;PHTF1;TMEM191C;GRM3;SEC61A2;TMEM222;ADGRE5;RASGEF1C;CFAP46;CAD;HUNK;ARHGEF18;CRY2;CDHR3;RBM20;MAN1B1;NAT8L;CUEDC1;SCN4B;OTUB1;PAOX;CCDC189;GALT;MVK;PNKP;HMGCR;AGPAT1;PPOX;AGPAT4;FAM156B;RAB40A;TMEM201;RAB40B;RAB40C;FAM241B;GNG7;SPOCK2;CCDC180;TMEM208;SLIT3;TIMM8A;ATP2B3;ATP2B2;HS3ST5;ABHD16B;CHFR;MAPK12;TTC16;GALNS;GALE;PNKD;FAM131B;FAM131A;ASB6;FAM98C;OTUD3;R3HDM2;IPO13;FRMPD1;STMN3;GPATCH4;SLC4A3;GPR173;MTBP;RNF112;SCN11A;WDR90;WDR91;ADNP2;AP1S3;MPV17;ZNF169;C2ORF81;VPS39;PRKCG;MECR;NUP210;WDR73;GTPBP2;GTPBP1;GTPBP3;RNF123;MAP1A;TARS2;PRR12;FREM1;PRKRIP1;ATXN7L3B;ARPP19;RRP7A;FAM171A2;PPP3R1;VPS11;CEP72;KIAA0319L;LHPP;ST3GAL3;ZNF382;RMDN3;TYSND1;GP6;PRRC2B;PRRC2A;TMEM198;CPEB1;NPLOC4;GIPC1;ATG2A;MKS1;ITPA;PRR36;ZNF135;PYGB;ZNF132;NRSN2;SPEF1;CSAD;CYB561D1;CYB561D2;TRIM9;TRIM3;ANXA6;PHF24;RRP12;GPRASP1;TIGD5;CLUH;WDR37;EXOC8;SLC2A11;EXOC7;TESC;BACE1;NCOR2;TMEM177;TMEM179;EXOC3;RCCD1;GAS8;RNF165;ZNF596;ASCL5;PLPPR1;PLPPR3;RNMT;FAM214B;GRAMD4;TMEM163;PDF;TMEM169;ANKRD52;DTD2;ZNF101;FARP2;BRF1;ADAT1;WWP2;DEF8;GTF2H4;FAM71E1;GTF2H5;ADAT2;SARM1;NUCB1;TMEM229B;ANKRD13B;CLSTN3;STKLD1;HID1;ABHD12;RPH3A;ABHD11;CHP1;SLC26A10;C8ORF44;MEN1;SLC39A3;SEMA6B;MREG;SKIDA1;CEP131;DYRK1B;TTC21A;VASH1;THOC5;CACNB1;ARMCX4;TOM1L2;RAB36;RAB37;C6ORF136;DMWD;ERF;PGP;ZNF557;TCTA;GOLGA8A;SEMA7A;ANKRD16;MRI1;KRBA1;HSPBP1;AK8;RHOBTB2;KLC2;ZNF789;TPPP;ZNF786;ZNF543;AP1M1;WDTC1;ZNF541;ZNF783;TRAPPC1;ANKRD24;RITA1;DHCR24;PXDNL;TVP23A;ADAP1;ZZEF1;LRFN3;LRFN2;UBOX5;GON4L;YEATS2;ZFP64;GPR107;ZNF534;CNIH3;ZNF774;BCL2L2;MAP3K11;MAP3K12;RAD9A;RNF187;LMBR1L;SLC48A1;RNF10;DAGLA;ADRA1B;PIK3C2B;SCPEP1;SIN3B;ZNF526;NPIPA1;EVI5L;SERAC1;ZNF764;CCDC51;PLEKHG4;REXO1;HMGCS1;ELAC2;PLEKHG5;LANCL1;FAM219A;TIRAP;C1ORF159;NEMP2;SAPCD2;DNAJC5;EVL;TESMIN;VSTM2B;SLC24A2;NLGN2;WBP2;TULP4;LMF1;DCAF15;FZR1;ABLIM3;POLR2A;DNAJB5;NOCT;VPS53;ZNF747;BAK1;ZNF500;CCDC71;MLXIP;FKRP;SPAG8;KCNIP3;RNF26;AHNAK2;SEMA4C;WDR97;CDC42BPB;TPCN2;FBXL12;MGAT4B;INSM1;APP;SLC35B2;FAAH;VIPR1;HGH1;CCT6B;RPS6KA4;RS1;C3ORF18;RUSC2;HABP4;HMCN2;ZNF843;TRMT44;MYOZ2;PDK2;TBC1D10B;JMJD4;TANGO6;SLC6A17;TMEM52B;SLC35C2;SLC35C1;AP1B1;COG1;MRPS18A;MAPK8IP2;MAPK8IP3;MAPK8IP1;SIK3;TELO2;IGSF8;NECAB3;CD99L2;TRMT2A;TRPM2;PDCD11;SCFD2;INPP5E;SCAP;ASL;CCR10;ATP6V0A1;CARMIL3;SLC35E4;SLC35E3;PARVB;ADCK1;CORO7;TECPR1;ATR;RTL8C;TENM4;RPTOR;SLC22A17;XPO6;KIF13B;TMED4;PRMT8;PRMT7;STRADA;TOP3A;GFRA1;AMPD3;IL17RE;PPRC1;CCKBR;PACS1;MAPRE3;MAPT;RHOV;AMER1;AMIGO3;SLC20A1;ZDHHC24;GDPD5;RBFA;NKD2;DZANK1;NT5M;APBB1;PTCHD4;LMLN;MPP2;PCP4L1;AP3D1;MLH1;SPCS1;B9D1;COPG2;COPG1;LY6G5B;SPPL2B;GALNT17;ROGDI;FAIM2;TMEM141;TMEM145;CSKMT;EME2;ARHGDIA;FPGS;TRAPPC12;TMEM38A;CMTR1;SZT2;NANOS3;ANGEL1;APLP1;TSC2;ALG12;C2ORF16;TRPC4AP;SHISA7;TMEM134;MAU2;MYCN;HGS;TMEM138;MYADM;SPNS1;LPA;ABCG4;CABP7;TMEM59L;DTX4;SEZ6L2;CPLX1;NALCN;TMEM121;DPP4;FAM83H;MAN2A2;CDH24;TASP1;USP50;MARK2;ASIC1;SPECC1;CBX6;KLHDC4;RHBDD3;DNAJC11;TBCD;POU2F2;COQ6;NMRAL1;DNAJC18;ARHGAP33;COQ4;CAPRIN2;COL20A1;MAP6D1;SKIV2L;USP35;COLGALT2;CHTF18;OPLAH;SLC2A6;ELAVL3;SGSH;SLC2A8;FHAD1;DBP;SNAPC2;PDE4A;POLL;STPG1;HGSNAT;PCDHGA7;ABCC1;PCDHGA6;DESI1;AQP12A;PPP2R5B;KLF16;AGAP9;AGAP5;RNF207;B4GALT7;CAMK2B;HCN3;VAC14;STOML1;NRXN2;THBS3;U2AF1L4;RMND5B;TBRG1;FAM168A;ALDH1B1;NRIP3;USP20;LGI3;QPCTL;DLK2;AQP11;ATP13A2
Genes Down-Regulated In HD Markers In Human Blood GSE1751	960/1357	0.9999916692216354	0.9999978559094117	0	0	0.6883489456480384	5.734506390181083E-6	MAPKBP1;MDC1;JRK;PGAP2;C4BPB;NDST1;SCAMP4;PRKACG;SUPT20H;HEMK1;HPCAL4;BCR;SIGIRR;SLC5A7;RBP4;SPINT1;TFR2;UQCRC1;CYP2E1;HPD;MYL9;SF1;CELA3A;ACTL7A;MEPCE;NPRL3;PDGFA;SLC5A1;GATA2;PLA2G6;SLC5A5;LARP1;PCNX2;RNF216;RSU1;ZBTB7A;GSTM2;BTBD18;C20ORF27;PBX2;NR2F2;MLLT10;TBL3;C11ORF16;DCHS1;NANOG;DZIP1;FERMT2;NOX1;LRRC36;PIGQ;GPR22;ARHGAP1;MED16;IL18BP;JPH2;SHH;FASTK;RPLP2;SH3BGRL3;IKBKE;DLGAP4;NELFE;APC2;DUSP4;LYPLA2;UPF1;ARG2;ELOVL5;KCND3;SPHK2;GPR32;ROM1;TEX11;SIRT5;F5;MED25;MMP14;SLC7A7;JMJD7-PLA2G4B;ACRV1;RAPGEF2;VAMP2;LRRC15;GPR45;LRRC17;SRRT;PTGS1;RECQL4;GGA3;SRPX2;CNPY4;HAS1;UCP3;UCP2;AP2S1;FLNA;PLAGL2;FLNB;YKT6;ZNF222;MBD3;KCNB1;MBD1;BMP8A;BMP8B;SAMD4B;KIR3DL1;KIR3DL2;TMCO6;WT1;TAOK2;CENPN;UBAP2;SIGLEC7;CDKN3;KCNG1;NCF1;GPR63;PLOD1;FBXO21;FADS3;CEP250;SLC16A8;HLA-DOA;TCP11;KCNH2;SPAG11B;CDKL5;CDC25C;RBMXL2;ACAP1;MAPKAPK3;PTPRCAP;SLC27A2;PVALB;PFKFB2;INO80B;SHC3;FOXO3;FOXO1;ARL17B;ARL17A;FBXO40;ZNF428;ZKSCAN3;EIF4EBP3;MBP;GRIA3;ZBTB17;BRPF1;DEFA6;ODF2;HPS1;HTR1D;HPS4;ARPC4;PTPRB;BFSP1;AAK1;ACO2;LRCH4;ZNF652;CIITA;CRYBG2;ITGB5;ITGB4;TSSK1B;PTEN;FOXM1;NRGN;AP4M1;PRB1;ITGB8;PGM5;PGLS;EDIL3;PTCRA;UNC45A;EMX1;TRIM62;ATRX;VPS13D;HTR3A;RAD23A;FOXL1;NRG2;ADORA2A;HAND2;BIRC5;AGXT;ST6GALNAC4;PBXIP1;IL2RG;ITIH1;CCDC85C;U2AF2;E2F2;SLITRK5;CCL1;SLC25A23;SH2B2;KCNJ5;NTRK2;PTPN1;SLC12A3;TIE1;TBX6;TBX4;BAIAP3;DHODH;SLC25A37;PC;CD248;EIF3C;CCNK;AHCYL1;SMARCB1;JPT2;PRF1;SPATA20;ICAM1;C4B;C4A;OPHN1;TRIM28;C22ORF46;CCNL2;TBC1D22A;PAQR6;KCNK10;MYO7B;ACTN4;GCAT;DXO;TRIM15;KIF20A;PPP1R37;GRB7;SDC3;PRH2;PCDH12;PRH1;SYNGR1;TESPA1;SYMPK;KCNN3;PCK1;TSPAN1;RBM10;SEC31B;STAT5A;SURF1;SLC10A2;ST8SIA2;PRG2;TH;CD209;RPL27A;ID4;INTS5;CALM3;DHX29;CD22;VSX1;SCN2B;FOXE3;PTGDR2;GRIK5;PTPRO;ICA1;C8B;CD3E;GNGT1;THTPA;ACTR1A;PCM1;ACADL;HYAL1;MAP1LC3C;SPTLC3;HYAL4;KIF1C;SPTAN1;ZHX3;SFTPD;KIF25;APRT;LAT2;NCR2;NCR3;MZB1;ARHGEF4;FAM193B;KIF2C;TAX1BP3;DEPDC5;DBN1;TMPRSS5;DOT1L;GBA;MRPS34;SLC43A1;COX5B;EXOSC4;RXRA;SCAND1;EXOSC2;PAK4;CD74;CD72;YIPF2;AKR1C1;CRYBB1;GCGR;VEGFB;CSHL1;KAZALD1;NLE1;DSPP;GRIN1;CSDC2;TTC3;PNPLA4;ALLC;OTC;PNPLA2;PLVAP;C4ORF19;WWC2;UBE3A;JADE2;UBE3B;CELSR1;CELSR2;CELSR3;IGF1R;FAM174B;PPME1;KHSRP;CAPN3;ENPP1;FAM3A;GGT1;BAHCC1;TGM2;SPINK2;ACOT11;ADAM11;LMTK2;TBC1D2B;MAT1A;POU3F2;RUNDC3A;GEM;KLHL41;MUC3B;DHDDS;CD8B;DKC1;SCNN1B;EHBP1L1;GPD1;MZF1;RTN2;DDX6;CALCA;NPR1;CACNA1A;ACACB;SUPT6H;ACACA;CACNA1G;CACNA1I;CNN1;WNT6;ADGRG1;GRK2;SHARPIN;CALD1;IL36RN;KIF3C;COX10;ISOC2;PDHA2;CAV3;CNTN6;SHISAL1;USB1;SSH1;BMP4;AFDN;NASP;ALPL;GNB3;UBE2O;UBA1;TCF3;LSM14B;NAT9;SERGEF;FBN1;MXD4;PRR5;SNED1;EDA;TTC22;ATP2A3;RND2;TAZ;TTC27;AFF2;CABIN1;LYL1;GPER1;CCDC198;ARHGEF15;BCKDHB;ETV1;SYNGR3;MMP9;TTC38;GFOD1;EEF1D;ELF4;PPDPF;IRF5;ACOX3;CUEDC1;ZP2;OTUB1;DDX28;DDX24;LAMA2;TGFBRAP1;ASAP3;CRMP1;RNF6;RNF5;ADD2;GK2;IFT74;MTA1;SH3TC1;NPVF;TDG;C19ORF73;POLD2;EPS8L1;PTK2B;SLIT3;RBM38;EYA3;OR51E2;PLA2G2A;ZIC4;MUC5B;SOD3;HS3ST1;MYO15B;NPHS1;CD5;SARDH;ACKR1;PNMT;SERPINE1;NPIPB13;NPIPB11;ADARB1;ENO1;SLC4A2;ELK1;DCAF7;HOXA9;EVA1B;SCN11A;CREB3L1;SOX15;ZMIZ2;ADNP2;HOXA1;RPL38;GNAT1;DIP2C;VPS39;ADGB;MED1;MAP1S;PRKCE;SERPINF2;XAGE1B;ARMC9;GTPBP6;XAGE1A;HUS1;TAAR2;CEL;SOX12;GTPBP1;DKK2;HCFC1;NUP93;MTAP;ADCY9;BIN1;PARD3;MAML3;RPL28;CFB;ZNF154;ABO;FAM149A;POU5F1B;GJC2;HOXC5;ALX4;NCKAP1L;HBQ1;PLCG1;SLC19A1;SMCP;DMPK;FZD5;MCAM;FZD9;FZD8;PRDX6;WDR55;EHD1;SLC6A6;HOXD3;PLCH2;PPT2;ADA;PRR36;ZNF135;CDKN1C;OGFR;PYGB;GMEB1;SERPINA1;SPEF1;ELN;SMG9;PHF7;FARS2;MRC2;CSRP3;ANXA6;ELOA;TIMP3;ELOB;CEMP1;JARID2;CLUH;EXOC7;TESC;DENND2A;ITPK1;PAX4;TIMM23;PAX5;NCOR2;TAL1;MTF1;PAX9;GAS1;RARB;PLIN1;GART;PLCB2;GRAMD1B;GRN;GRP;PLPPR2;PLPPR3;FGD2;PRAMEF2;SLC17A9;PRAMEF1;GCNT2;RPL14;APOL1;LDLR;BRD4;RUNX1T1;FARP2;BCHE;WWOX;SF3A2;BRF1;MGMT;WDR18;FMO2;FMO3;DHRS1;SNCAIP;GTF2H4;XAB2;PLP1;SARM1;ZYX;SLC28A2;CHPF;CSF1;BEST2;CLU;FGF4;CDH6;RPH3A;SLC26A10;LARGE1;SSX2;ZNF324;LZTS1;SSX3;MAP2K3;SEMA6C;TLE3;USP7;TPM2;IGFBP2;DIO2;CACNB2;ILF3;LOC100130449;KAT6B;ERG;ZNF556;NOTCH3;FKBP2;NOTCH1;PARM1;SLC26A1;ABHD4;CBFB;CSH2;ITPR2;KNG1;RHOBTB2;BAG6;NEUROD6;PLXNA1;SRGAP2;MPDZ;AP1M2;STRA6;WDTC1;FANCI;ESRRG;SYNJ2;CHERP;LRFN4;LHX3;NSG2;PLEKHM1;TDRD12;PLXNB2;LHX5;MAFK;TPP1;MAP3K13;MAP3K11;BCL2L1;SLC48A1;PSCA;RNPEPL1;PTPN21;FCAR;PIK3C2B;SGCA;SGCB;WDR6;INSL3;HGFAC;NPIPA5;ADAMTS7;PHACTR4;SH3D19;VWF;ELAC2;AMT;DUSP26;ADRA2A;PTBP3;ESPL1;ESRP2;SAPCD1;TFDP3;IL3RA;RPL37A;EVL;HDAC5;NFAT5;SMARCD2;SLC24A3;SMPX;WBP2;TULP3;HDAC6;CYP3A7;LMF1;C15ORF39;HIRIP3;ZNF749;MLXIP;SLC35A2;PTPN18;ANGPT2;TXNRD2;CFLAR;RPRD2;SEMA4G;PML;FRAS1;KLF5;RAD51;KIAA0586;P2RX1;MFAP2;NPIPB3;TRMT61A;NPIPB5;VIPR2;CALML5;ZMYND8;HDAC11;AQP6;DIXDC1;CBLC;HGH1;AQP4;CALML3;AQP5;C14ORF93;AQP3;RAPGEFL1;GOLGA2;ZNF609;MAGEA8;SOX1;FLAD1;UBAP2L;CHAC1;SEPHS1;SOX4;ATP6V0E1;KRT3;IFRD2;P3H2;PTOV1;DLEC1;JMJD7;MAPK8IP3;RUNX3;RUNX1;PDE12;SIK3;TFAM;PFN1;TLN1;RTEL1;PDE1C;SLC35D1;SH2D2A;SLC22A1;CD79A;PTDSS2;TRPM2;DPH2;NHLH1;MAP7;PPY;MYL10;GPM6B;MAP9;TRPM3;TRPM4;INSR;TREX2;CIDEA;PARVB;VCX2;STAG3;RTL8A;CORO7;TECPR2;CC2D1A;RPAIN;ROBO3;RYR2;FEN1;CITED1;IFNA1;TENM4;ADIRF;PRL;ZCCHC14;GABRR2;ZMYM3;ANKRD2;HRAS;ANKRD7;RAB8A;MAP4K1;EDN3;GP1BB;INSRR;PGGHG;RHOG;SLC35G2;RENBP;RHOD;NAALADL1;ADRB3;CCKBR;CEACAM7;B3GNT4;RBM12B;MATN1;MAPRE3;TFF1;ALDOA;ATP6V0C;VGLL1;VGLL4;TNXB;PTGER1;AKAP4;AKAP1;LILRA5;CST2;LMNA;LCMT2;CA12;CA11;GDF11;MPP2;GINS4;AP3D1;SSX2B;ERG28;SAA1;SAA2;B9D1;CAMK1;COPG1;CDK5R2;TJP3;DSCC1;HFE;PMCH;SIRPG;HDLBP;NUCKS1;ARHGAP35;HOXA11;SCGN;SYDE1;SIT1;ARHGDIA;HCFC1R1;NUSAP1;KRT6B;GUCY1A2;WNT5B;OCRL;DPM2;MYCN;ILVBL;APLNR;LPA;ABCG4;ABCG2;PMEL;CHRNA3;TEDC2;NTM;TMEM59L;LTBP4;ALOX12;CABP1;DTX3;LTBP3;CPLX2;AGER;PSORS1C1;ALDH3B1;CASKIN2;MYH11;ANKZF1;MARK2;OR2B2;CBX5;TGFB1;PSPN;DNAJC12;SMAD9;DIAPH1;EFNA2;DLG3;SRPRA;BLMH;MYF5;DOCK6;GPSM2;THRA;SIX1;HAPLN2;SGSH;GMPPB;SIX6;SNAPC2;GMPPA;POLL;NOS1;RBM6;ABCC3;EGFL7;ABCC2;FAM86B1;PPP2R5A;IQCC;UPK3A;DNM1;DNM2;IQCH;ALDH1A2;COL6A2;EHHADH;COL6A1;MYH9;MYH4;B4GALT7;CAMK1G;CAMK2B;RGS16;CAMK2A;ATP1A2;TBRG4;ACAN;ERICH1;ERBB4;MLANA;PRRG1;SNCG;HES1;ABCF2;HES2;LGI1;KDM4D;NOS2;PRAF2;LGI2;PDX1;ARID3A;KISS1;SLC4A8;FMNL1;SCD
Genes Down-Regulated In Loxapine Treated STHdhQ111 Vs Control GSE129143	958/1348	0.9999916724909484	0.9999978559094117	0	0	0.7003324818124322	5.832049364645476E-6	MDC1;EHMT2;IFT172;TMEM94;PTPDC1;ALKBH8;NDST1;SAMD14;AKT2;BBX;PRKACB;ARPIN;RBFOX2;ZNF282;DICER1;ZNF12;PHKA2;BCR;EML4;EML6;ORAI3;PSME4;ORAI2;TXNIP;CGGBP1;UNC119B;ZBTB8A;MTMR3;TTYH2;MTMR9;MTMR4;HACD4;DYNC2LI1;PCNX1;RHOT1;RNF216;EPB41L1;HLCS;PIP5K1C;CTC1;GSTM2;ABCA3;LRBA;ABCA9;EXOC6B;PBX3;ZNF32;BTBD11;LNPEP;PBX1;AGO4;AGO2;STRN;GSTM5;LRSAM1;NUDT4B;TUT7;ZNF251;MTMR12;PIGQ;TUT4;MED16;ZNF48;MECP2;SMPD3;MED14;NHSL2;TMEM44;JAK2;APC2;DFFA;NSUN3;RBSN;LRRC41;PGM2L1;MED25;PLSCR3;MMP15;GPRC5C;RAPGEF6;KANK2;ATL3;STAU2;SNX33;FAM117B;SNX29;WRN;PRR14L;STX2;ZNF462;MBD5;RIC1;ATRNL1;TRAPPC10;DAB2IP;CASTOR1;TMEM64;GATAD2B;COL3A1;CASTOR3;TTC30B;CASTOR2;SLMAP;TAOK2;TTC30A;YPEL1;NCAPD2;CRAT;FRYL;LGR4;GZF1;MPV17L;ZC3HAV1L;MSI2;FBXO21;PTAR1;SESN3;SESN1;ZNF687;SLC16A4;PSKH1;MYLIP;PIAS3;ZBTB39;CDKL5;CTNNBIP1;ZBTB37;FBXO10;TICAM1;PIAS1;ACAP3;VMAC;MSH2;SLC9A9;ANAPC5;ZNF436;RAD54L2;IL6ST;KMT2E;DLX1;DLX2;KMT2C;FOXO4;FOXO1;GLIS2;CTIF;SNN;BCL2L11;STK36;ZKSCAN8;EIF4EBP2;BMF;ZKSCAN5;ZNF664;NEK9;NEK4;BICRAL;BRPF3;NEK6;NEK7;ZBTB12;FBXO32;QKI;FBXO31;SP1;UST;AAK1;ACO2;OSBPL1A;ZNF652;CRYBG1;PPP1R13B;NUMA1;LRRK2;LRRK1;ARRB1;NXT2;BICD2;NADK2;KIAA1549;DDI2;ERC1;UTY;ERC2;MDP1;DSP;BCAS3;VPS13C;VPS13D;MSL2;VPS13B;PARD3B;LCOR;BIRC6;PIK3C3;SLC25A12;AHDC1;SEC22C;PRPS2;LRP1;LRP4;FOXK1;FURIN;CXXC5;LRP6;SRR;CCDC85C;BAHD1;ATXN1L;SH3BP5;IGF2BP3;EIF4B;LINGO3;PRRX1;NICN1;LYSMD1;BICC1;SNRK;CDKN2AIPNL;ZNF613;TRIM37;VPS35L;EPHB6;SPON2;CCNJ;CERK;MT1M;ZDHHC5;GCC2;MT1X;GCC1;ZDHHC2;ZDHHC3;NUDT4;MT2A;RASSF3;TRIM28;ADGRA2;PEG10;PIEZO2;TRIM24;FBXO3;KIF21B;PTGFRN;SLC12A6;ACAD10;SCAPER;EPHB3;SMARCC2;ARL15;SFMBT1;SFMBT2;ZFP2;CIRBP;ADGRA3;ANK3;ASRGL1;GNPAT;MT1A;CCNY;MT1F;MT1G;ULK2;MT1H;RIN3;ULK1;UPRT;FAM76A;KCTD12;ZNF710;KCTD17;MT1B;TRIB1;CTXN1;MT1E;L3MBTL3;ZNF324B;EPB41;MYCBP2;WNK4;LPAR4;OMA1;ZBTB5;KALRN;APH1B;MRNIP;ZNF706;PCBP4;ZNF704;ZNF703;SYMPK;ARSG;DECR2;RAB11FIP2;N4BP1;RAB11FIP4;PPP1R26;STAT5A;BBS1;PPP1R21;ST8SIA2;BSDC1;SMARCA2;PTK2;C7ORF61;EXT2;POLA1;ALDH6A1;ARMC10;NDUFAF3;CALM3;KYAT1;RGL3;CALM2;NRP1;CSRNP2;FKBP15;FBH1;KIF14;AATK;OTUD7B;CROT;BMI1;CLYBL;SH3RF1;AKAP13;PPP3CA;PCM1;NEDD8-MDP1;RSRC1;ARIH1;SPTAN1;LYNX1;PBRM1;PCYT1A;ZHX3;ATMIN;NCOA3;ANO6;ZHX1;RGMA;RNF144B;KIF9;RAP2A;RAP2B;PDIK1L;ZADH2;KXD1;DEPDC5;KIZ;DBN1;RABGAP1;STX17;GPALPP1;GREB1L;CAMKK1;GNAI2;PAK1;SH3BGRL;RXRA;SERTAD4;FAM172A;SERTAD2;PGGT1B;GPC2;MAP3K3;PLEKHA2;HUWE1;PLEKHA8;TTC8;GPAM;KLHL5;TTC3;KIAA1958;MIDN;CRTC1;DENND5B;FHOD1;JADE2;UBE3B;CAPN5;PALM;CAPN2;DENND5A;CAPN1;ARHGEF40;ARID2;SBF1;BAHCC1;SBF2;TTC7B;CASK;SLC30A1;RPGRIP1L;MID2;EEF1A1;TANC1;WDFY3;WDFY2;MZF1;SIDT2;KLHL18;DDX6;ARHGEF28;KLHL11;ACACB;NPHP1;TBC1D14;KIF3C;BCL9L;TBC1D16;UBE2H;ZFHX2;VDR;DENND4C;PCIF1;SSH1;TMEM231;AHI1;UBE2O;UBA1;AMOTL1;MXD4;PHF19;RERE;GSK3B;SNED1;CHD8;NGLY1;MTR;CHD3;AFF1;AFF2;LMNB1;TTC28;EEF2K;PDPK1;ARHGEF17;SHROOM3;NAV1;TENT5B;EPN2;EPN3;ELF4;CRY2;MAN1B1;PLEC;GOSR1;TGFBRAP1;ASAP2;ADD3;ADD1;CRYZ;PRTG;CAND1;TNKS2;OXCT1;GNG7;ATOH8;MVB12B;GALNT1;ATP2B4;ZIC4;MAPK14;USF3;TBX18;PNKD;SBK1;RBM41;TAF6;R3HDM2;PATJ;GABPB2;ZNF174;WIPF1;WIPF2;IPP;HNRNPR;DCAF5;BACH1;DCAF7;NYNRIN;CREB3L1;ZMIZ2;CREB3L2;DIP2B;CEP97;GAMT;TRIQK;AFAP1;SOX12;ATG14;GTPBP1;GANC;HCFC1;NISCH;ADCY9;PRKD3;GPR161;PARD3;MAP1A;ZSCAN21;MAML3;PRR12;RNF122;ZNF398;NUP205;ZNF395;MAPKAP1;ATXN7L3B;SLAIN2;XPC;PRDX2;ST3GAL4;ST3GAL5;ZNF148;ST3GAL2;ST3GAL3;CDK19;FZD2;PHC1;FZD4;SETD1B;RDX;PRRC2B;POU6F1;PRRC2A;GLUD1;EHD3;GLUD2;MEX3B;MEX3A;ATG2A;SSPN;HBP1;CDK14;PYGB;CDKN1B;DENND1A;SETD7;STON1;CSAD;PHF8;SMG6;DSTYK;FAM102B;PIP4P2;C1QTNF1;CSRP2;TCTN2;TRIM2;ANXA6;SPIN1;TIMP2;EMB;JARID2;TEAD2;CEP68;TCF19;EXOC7;DENND2A;TCF12;TET1;ASH1L;WDR35;BACE1;HADHB;ITPKB;NCOR2;FAM210A;KAT2B;PLCB3;FAM234A;MRAS;HEATR5B;PAX9;TET3;EXOC4;RARA;EXOC3;GAS1;EXOC2;ASAH2;ZNF592;FGD1;TMEM164;ECPAS;PAPSS1;NSD3;FGD4;SCAF8;NSD2;ANKRD52;MBNL3;AOC3;FARP2;ZNF580;KIDINS220;PCGF2;WDR19;CARD6;SRP68;DEF8;AGBL5;RNF145;NFIA;ALMS1;MSRB3;COQ8A;ANKRD35;PLXND1;RAB3D;TMEM131L;RAB43;IPO9;SALL2;MACROD1;CHP1;MB21D2;ZNF324;LZTS3;CSGALNACT1;TLE4;C8ORF58;TLE3;PPTC7;RALGAPA1;ANKRD44;RALGAPA2;SKIDA1;USP3;MOB3B;NRBP1;PYGO1;RAB32;CLIP1;ILF3;ARMCX2;RALGAPB;ZFP41;KAT6B;KAT6A;ZNF316;ZNF799;STAMBP;NOTCH2;MINDY4;NOTCH1;C3ORF70;MINDY2;TNKS;NATD1;AK3;GLT8D2;ITPR3;UBR1;KLC4;BAG4;HMBOX1;BTBD1;YBEY;BTBD3;NACC2;UBR5;ABL1;SRGAP2;MPDZ;PLXNA3;WDTC1;FANCI;ATP8B2;POLR3GL;TCEANC;HOPX;ZZEF1;BCL9;DAB2;SCCPDH;NBEA;CNOT1;CPD;REEP3;PLXNB2;EIF4G2;MAP3K12;GAL3ST1;BNC2;ZC3H4;MCM9;KIAA0100;SYNE3;SYNE1;DUSP11;SIN3A;SCRN3;PSD3;UBTF;ZNF526;WDR7;ZNF524;EVI5L;CCDC50;COA5;SH3D19;PLEKHG4;PLEKHG5;SECISBP2L;ELAC1;LIX1L;ZFP91;ASPM;EVC;CTDSP1;ZNF516;LANCL2;SFT2D2;SOS1;SMARCD2;LUZP1;WBP1;PLAG1;VPS4A;TULP3;HDAC8;BPHL;TTL;HDAC6;ENOX2;FBXL20;ABLIM1;DCAF17;NFS1;POLR2A;HECTD3;WASF1;CTNNAL1;WASF2;MLXIP;PLCL1;FBXL18;RPRD2;CDC42BPA;OXR1;MTOR;PNRC2;TNRC6C;KLF7;MARCKS;NIN;RAB14;MGAT4A;VPS41;BCOR;PFKM;TNRC6B;VEZT;HDAC11;DIXDC1;CBLB;C14ORF93;SOGA1;ZNF609;RPS6KA5;ZNF608;ZNF606;KIFAP3;PDK2;SOX4;FAAP100;SOX5;ARRDC4;DYNC2H1;ACSL1;OXSM;EBF1;CMBL;MTURN;MAPK8IP1;KATNAL1;SIK3;SUCLG2;TLN1;ZFPM2;MACF1;FUT10;MGST3;CD99L2;TRMT2B;APCDD1;GMCL1;GMCL2;CHTF8;SPAST;INPP5F;VPS8;TP53BP2;TNRC18;ZNF821;TRAP1;MAGEE1;SYNRG;PARVA;ACADSB;TRERF1;STAG1;CDAN1;ADCK2;CREBRF;CCSER1;TMCC2;TOP2B;C17ORF75;GDI1;CAB39L;LIMD1;TRAM2;COIL;SIPA1L1;ZMYM3;KIF13A;SH3PXD2B;KIF13B;LRRCC1;ZCCHC24;TSC22D4;ZYG11B;ZER1;STRADB;PROX2;NME5;PACS1;FAM20B;MAPRE3;RHOU;MAPRE2;AMER1;AMIGO1;ICA1L;RFNG;ZNF3;UBTD2;SHOC2;LMLN;MPP2;ERBIN;XPO7;PDP1;PRKRA;CLDN34;COPG2;SERHL2;RAB3GAP1;ARHGAP35;ARHGAP42;POGZ;HADH;CA13;PHYH;KDM2A;KDM2B;TSC2;OCRL;ATP1B2;TRPC4AP;TBL1XR1;SELENOP;HDGFL3;XPR1;PXN;CAMSAP1;DNAJC28;STK3;ARHGAP20;DPP8;MAN2A2;TMEM127;ALDH3B1;CASKIN2;MARK2;BPTF;CBX6;CBX5;POU2F1;UQCC3;PTCH1;TBCD;IFT122;ARHGAP28;HELZ;SMAD5;ARHGAP32;TBCK;DNMBP;DLG5;PXMP4;BLMH;TGFBI;GPSM1;GPSM2;KDM5B;KDM5D;THRA;DOCK9;DOCK7;SIX1;PKD1;HS2ST1;MFSD8;SENP7;TRPS1;FLOT1;FLOT2;ABCD1;KDM6A;RUBCN;CAMK1D;IQCE;CTPS2;PPP2R5A;PPP2R5D;DNM1;SENP1;RBL2;ARHGAP10;RBL1;COL6A1;USP40;B4GALT6;CDH17;DOCK1;KDM7A;COLEC12;KDM3B;USP11;MOSPD3;GNA13;FAM168B;FAM168A;RMND5A;FAM120C;HLX;FAM120A;NRIP1;POC1B;S100PBP;MAPK3;ATE1;TCF7L1;KDM4C;PPP2R3A;SGPP1;FMNL3;MEIS1;NEURL4;PIK3IP1;CDK2AP1;PDE7A;SSBP2
Genes Up-Regulated In Expression In Striatum Of 11 Mon BACHD-deltaN17 HD Mice GSE64386	945/1328	0.9999916888633392	0.9999978559094117	0	0	0.7040145467852155	5.851185424541346E-6	ITSN2;CYBC1;PTPDC1;SAMD14;LURAP1L;SCP2;WLS;HES6;ZNF282;ZNF12;SCAMP2;RUFY1;CH25H;PRKAR1B;RUFY3;DDIT4;PSME2;TBPL1;TXNIP;ATF5;IDO2;CGGBP1;SKAP2;ZNF276;EXD2;ZNF275;SHOX2;ZNF24;LY9;OAZ1;C2;SLC5A5;SULT1A1;FAM221A;PCNX4;RDH12;AFMID;RDH14;GTF2IRD2B;SULT1A3;HEXIM1;TOE1;PRPF38A;MTERF4;ABCA9;EIF2AK2;ABCA7;LNPEP;ABCA8;LYZ;CP;PKIA;TMEM9B;RPLP0;ARHGAP5;MECP2;MED12;TMEM43;NKRF;SMPD1;TSPO;CHST8;IKBIP;SPHK2;SPHK1;ROM1;MRPL48;TMEM42;LRRC41;SUMF2;FAHD2B;PSMA5;VAMP8;SLC7A6;BDH2;INCENP;SDHAF1;ERGIC3;PAFAH1B3;PIGH;TRUB2;OAT;RNASEK;PTGS1;PSMB5;CNPY4;AP2S1;SPP1;STX5;TP53I11;YKT6;EVC2;RIC3;SLF2;STAT1;SNX24;TMEM62;NUDT22;SPSB1;LRG1;SNX16;PSMC4;WT1;CENPL;CENPN;NCAPD2;ZNF212;UGT1A10;GPR65;SLA;APEH;SAT1;EFEMP2;FNTA;SESN1;CIR1;KMT5B;NEK3;MAP3K6;C11ORF68;NUDT12;CDKL2;ANAPC7;FBXW8;S100A1;STX7;S100A4;LY6H;SRSF6;SLC27A2;CD274;DLX2;KCNE2;TNFRSF11B;CORO1A;FBXO44;SAV1;TMEM25;EIF1AD;BCL2L11;MED30;STK36;SMYD2;SMYD4;SLC38A2;KL;NEK9;SLC14A1;BRPF1;GOT1;GFPT2;RABL2B;HPS6;ZC3HC1;TMIE;SON;UBLCP1;LCN2;MNAT1;OGT;MYD88;ZNF410;POMT2;ITGB5;ITGB4;FHL1;RASGRF1;ATRAID;TAGAP;ITGB6;ARL5A;BCAS1;CERS5;TMEM255A;ACTR5;RNASET2;NDUFC2;VEZF1;ARFGAP3;SLC25A18;PCCB;LCP1;CERS2;PRPS1;SNAP47;NDUFB6;PPM1M;ROCK2;FURIN;PBXIP1;SRI;ZBTB44;BARX1;MFF;PPM1E;DEPP1;MTHFSD;CDC45;CCL4;TP53INP1;CCL3;CDC37L1;UBQLN1;PCDH1;SEC23B;BEND6;NICN1;TTC39A;NELL2;FCGR2A;PDCD2;FCGR2B;TRIM32;SLC25A36;VPS35L;ERRFI1;NUDT6;C4B;CDC20;C4A;LGALS3;EFR3A;RASSF4;RASSF5;FBXO3;TRIM26;MFSD2A;ARL11;ARSA;ENTPD5;ALG5;CIRBP;ACTN4;VWA5B2;MFSD10;PPP1R3F;IFI27;KCTD10;CD2BP2;FAM76B;ULK1;MGARP;CCNQ;CCDC82;RIN2;L3MBTL3;NRN1;PCDH10;PPP1R35;PEX11B;CWF19L2;CEND1;OMA1;PIK3R1;TSPAN6;MIER1;NEU1;SLAMF9;SARAF;APOD;CD14;N4BP2;SNX6;PPP1R26;SURF1;XRCC2;CELA1;CPLANE2;NET1;ACER3;ECHDC2;LRRN1;FBXL5;FKBP11;CCDC120;FKBP14;MRPS11;PTPRO;OTUD7B;N4BP2L1;PCSK7;TNFRSF13C;AATF;BMI1;IER3IP1;HERPUD1;THTPA;RSRC1;CTSK;ERMARD;CTSH;SDF2;L3HYPDH;APOBEC1;COX8A;VKORC1;CD52;NXPE4;PCYT1B;AKR1A1;AGTRAP;COMMD1;SYP;OSMR;RGMB;ZFY;LAT2;RAP2C;CTU2;VSNL1;PDIK1L;ARHGEF1;TAX1BP3;ZNF780B;MICU2;DEPDC5;ARHGEF6;RABGAP1;SATB1;STX18;MRPS31;DERL2;CAPG;GNAI2;SH3BGRL;STAMBPL1;EPS15;XDH;DYNC1I1;ZNF585A;BCAP31;RFTN2;CD74;GIT2;YIPF2;TMEM176B;MIB2;TMUB1;RPA2;PNMA3;KCNRG;NPM3;KAZALD1;YIF1A;ETAA1;NEDD1;CMSS1;NUDT8;KLHL5;KLHL6;CCNG1;TTC3;MAD2L1;PNPLA2;CD84;SAMD9L;CD82;ZFAND6;GIMAP6;ETS2;AMMECR1L;RGS1;CAPN5;CAPN2;OSTF1;BORCS6;SH3GL2;SLC30A5;TMOD3;ACOT11;CYBA;TMX4;ZNF91;TYROBP;GPRIN1;MAP7D2;DENND6B;GEMIN7;DDX5;PSMD11;COX16;KLHL14;DIABLO;CCL3L3;PDS5B;ACACA;TOR1AIP1;CNN3;GRK2;ADGRG5;TCAF2;CACFD1;HIGD2B;HIGD2A;BMP4;AHI1;HOOK2;FMC1;KIF4B;TMEM237;KIF4A;OSTC;UBA2;DEGS1;GALK1;MXD4;LGALS3BP;RBM28;PLEK;DPY30;ILK;PSIP1;LAMC2;AFF1;SEC61A2;GGACT;GALNT9;NUP133;TTC33;ATP6AP2;ARHGEF18;OLIG1;DDX52;QRSL1;ELF1;ELF2;IRF3;EEF1D;MAN1B1;IRF9;PAOX;RBM47;DCTN2;LAMA2;NAXE;DDX25;MVP;GOSR1;RRBP1;PSMB10;CLN3;GNG3;WDCP;GNG4;POLD1;POLD2;TRA2A;MVB12A;BNIP2;NUP43;MTA3;PDLIM4;HSD3B7;TAF12;GALNT1;CCS;ABHD17B;ERCC3;TCIM;ACIN1;ERCC5;NAA16;RBM43;TRIR;ANKLE2;RPL30;RPL34;STMN2;MSANTD4;SLC4A2;BACH1;MTBP;CREB3L2;PIP4K2C;HOXA7;NFRKB;RPL39;DLEU7;C2ORF80;IER3;UNC13B;ACOT9;RPL21;RPL23;ARMC9;HUS1;ARMC8;WDR76;SULT2B1;PRKD3;ACOT2;ACOT1;SERPING1;SRFBP1;NHLRC2;ASF1A;PRR14;HOXB5;PRR13;RHNO1;ENDOD1;XPA;RPS4Y1;SAMSN1;ADH5;GLG1;BLOC1S4;BLOC1S5;PRDX4;PRDX1;PLCG2;S100A13;HOXC6;ACD;CHKB;F8A2;PHC1;F8A3;GTF2IRD2;THAP12;GJB2;EHD4;ADI1;GJB6;FNDC10;HBP1;PCDHB3;SERPINI1;CDK14;ATG2B;CDKN1C;SERPINA3;CDKN1A;CDKN1B;ARPC1B;ARPC1A;ADK;ADM;PHF6;ING3;ADAMTSL5;TRIM3;TIMP2;ELOA;TIMP1;GPRASP1;TPI1;ANXA2;SSR4;IFNGR2;ITPK1;TCF12;EN2;TACR2;TMEM171;TIMM21;SERPINB6;ITPKC;KAT2B;MS4A6A;RNF167;HEATR5A;ANGPTL4;JDP2;ASAH1;GRN;MS4A6E;OR1M1;RNF135;LCE3B;RPS15A;GPNMB;SLC17A5;ANKRD54;BRD9;CCL18;RPL18;TAF9B;CCL15;RPRM;CCL23;PCGF6;NDE1;PBDC1;WDR19;DHRS1;GTF2H5;ADAT2;MKLN1;TMEM159;MSRB2;ZYX;NUCB1;ZNF579;PLCD4;SCRG1;MSRB1;OXNAD1;COL16A1;CSF3R;POGLUT1;CSF1;SYAP1;HJURP;FGF1;CLU;APMAP;ZFP30;RNF19A;LAMP2;MACROD1;HMGN3;ZFP37;IL13RA1;MAP2K3;CEP135;RPS7;TPM3;RPS5;RPS6;DYRK1B;MOB3A;RAB32;CACNB4;TEX9;ARMCX5;PGP;SNRNP25;FKBP4;ZNF791;CBFB;MINDY1;ILDR1;KLC4;BAG3;CLEC7A;DDRGK1;NKX6-1;MPDZ;MCL1;TRAPPC1;COPRS;SCCPDH;BCL6;REEP3;ZFP64;LZTR1;RAB5A;BCL2L1;PLEKHF1;CEP164;PTPN21;C1ORF174;PIK3C2G;TREM2;TCIRG1;TRO;RPL7A;SGCB;C8ORF82;EMILIN2;WDR6;HMGCS2;ZNF764;PHACTR4;IQCB1;PLEKHG2;VWF;GPX3;GPX8;RPL13A;DUSP28;KCNAB3;RANGAP1;ASPH;ASPG;DNAJC4;LANCL2;CCDC43;SFT2D2;CEBPB;SMARCD2;FRRS1;HDAC1;RPL36A;NOD1;PDHB;RAB21;P2RY6;RBBP5;RBBP6;CCDC77;RAB28;RFFL;UGT1A9;CTNNAL1;UGT1A8;UGT1A7;KRR1;RNF25;TXNRD2;AMFR;APOC4;RPRD2;DNAJA1;KLF6;RAB18;TNP2;PPIL3;POLR3K;METAP2;IFITM3;SLC46A3;IFI27L2;FAAH;IFITM1;IFITM2;AQP4;IFIT3;RUSC2;RPL36AL;UBAP2L;SEPHS1;B2M;TIPIN;ATP6V0E1;COG6;ARRDC2;BROX;SLC11A1;HLA-B;ACSL5;HLA-C;HLA-A;HLA-F;MAPK8IP2;HLA-G;JMJD6;UHMK1;CYP27A1;CARHSP1;COX7A2L;CD109;ZW10;GINM1;CUTA;BEX2;BEX1;ANP32A;IGSF3;MAGED1;MGST3;MGST1;TWIST1;CD99L2;TRMT2B;STRIP1;SGPL1;ZNHIT2;NUAK2;PRRC1;DPH3;CDR2;ZRANB3;FIS1;SS18L1;SLC35E3;RAB39A;PARVA;PARP14;AKR1B10;CDAN1;NCEH1;STAG2;GKAP1;AKR1B15;ANP32D;RTL8A;TMCC3;DCP1A;RPS24;RTL8B;RTL8C;CLIC4;FEN1;HNRNPCL1;TRAM1;HNRNPCL2;GDI1;HNRNPCL3;SLC44A2;FAF1;ZFAND2A;NKAP;OLA1;SGF29;HINT1;SERP1;SLC22A18;LRRCC1;TMED4;PSENEN;PRMT7;TMED8;PRMT2;PRMT3;ITFG2;RENBP;RHOJ;RHOU;TLR7;MAPT;TLR2;C1QB;C1QA;PRIM2;CSTA;TUBD1;GDPD3;CST7;LYZL4;NKD2;TCEAL6;CUX2;TCEAL5;TCEAL3;LMNA;SUSD6;DCPS;SUZ12;NFYC;RANBP9;XPO7;LHFPL2;FAH;ATAT1;TPPP3;PRKRA;QPCT;FAS;COPG1;KBTBD7;RAB3GAP1;C1QC;TJP2;CCL4L2;HFE;ARHGAP39;RDM1;TMEM144;FBL;COTL1;TMEM14C;NANOS2;MIGA2;LIG1;SHISA5;STIMATE;CGRRF1;TMEM130;PCDHA10;ALDH3A2;SELENOO;MYCL;PHOSPHO2;ILVBL;PRPF3;SELENOP;AMPH;ISCU;ZCCHC8;KLRB1;USP53;USP54;TMEM59L;ZCCHC9;ARHGAP17;DPP6;CDH22;RPRD1B;CBX8;KLHDC2;HSPA8;CBX5;RHBDD1;DNAJC12;HSPA2;TBCA;ARHGAP23;DNAJC18;NFKBIA;KIF18A;SRPRB;ACBD3;NFKBID;C2ORF42;COLGALT2;TSEN15;SLC2A1;HAPLN4;RPS4X;FLCN;MFSD6;CASP6;CYP4V2;GMPPA;CASP1;FLOT1;FLOT2;PDE4A;POLL;POLK;USP47;C14ORF119;CTPS2;C9ORF24;DNM1;SENP1;FCHSD1;COL6A2;PXYLP1;MNS1;TMEM9;USP41;PFDN5;GCOM1;LTK;PON2;MOSPD1;THBS2;TOB1;USP18;SELENOH;ERICH6;PCED1A;BPNT1;LRIG3;ATE1;KDM4A;PDE4DIP;C9ORF40;KANSL3;AQP11;SSBP1;CKLF
Genes Down-Regulated In Expression In NSCs Lines HD180i.5 And HD60i.4 From HD Patients GSE37517	947/1337	0.9999916943583177	0.9999978559094117	0	0	0.6917668034776469	5.7455910578419E-6	ITSN2;SCX;RBPJ;PREX1;AS3MT;LURAP1L;TMEM88;NDST4;ZC3H12B;BBX;PKNOX2;HES6;MEF2C;RBFOX1;RBFOX2;CACNA2D1;CACNA2D2;LDOC1;CACNA2D4;UNC5D;LRRC37A;EML4;RFX8;DDX39B;MYL1;SPARCL1;CCDC169-SOHLH2;IDNK;AGTR2;TTYH2;LYPD1;PDGFA;PLA2G3;THY1;NYAP2;KRTAP5-10;SULT1A1;ADAMTS15;CYB5R1;EPB41L3;PDGFC;RNF217;EXPH5;PRELID3B;CADM4;CADM2;MTERF2;ABCA3;FN1;BTBD11;L1CAM;GRIN2B;MYMK;GRIN3A;DCHS2;PKIA;NOX4;FAT3;FXYD6;LRRC39;ARHGAP6;JPH1;MYPN;PRKAG3;SHD;ARHGAP4;LRRC1;GLT1D1;JPH2;B3GALT2;B3GALT1;ZNF248;STUM;LEFTY1;MYBPC1;CNOT6L;FGFBP2;MYBPC2;KCND2;KCND3;SPHK1;PIFO;POU5F1;SIRT2;VAMP8;TMEFF2;SLC7A7;MMP16;LRRC7;MYOT;DPYD;C11ORF52;ODC1;ZNF66;PTGS2;FAM117A;PTGS1;FSTL5;ADAM28;TMEM65;UCP2;DMD;FLNC;JAM2;JAM3;P2RY10;SLF2;KCNB1;SAMD4A;KIR3DL3;TTLL7;HEYL;CASTOR3;ZNF219;YPEL1;ADGRL4;LGR6;CRLF1;LIMS2;OLFML2B;MAP3K7CL;MSI1;RORA;IL1RAP;FRY;CXCL14;CXCL16;MYLK4;SLN;KIAA0895;ADORA1;SLC16A9;PITX2;KCNH1;PITX3;SLC38A1;FBXO16;FST;UGT2B15;FOXP2;TUBA4A;CDC25B;FRMD3;OLFM2;MAF;TXLNB;LIX1;C21ORF62;KIAA0408;GRIA1;KHDRBS3;KCNE5;ZC4H2;ARL2;LY96;RAP1GAP;NPAS3;C1ORF226;STK33;BCL2L11;CNTNAP3B;SLC38A6;SMYD1;ZNF668;BMF;NPTX2;IP6K3;SLC38A4;ZBTB18;FBXO32;CORO2B;KY;PTPRD;RGCC;NACA;MCU;CNTNAP3;DRAXIN;TRIM72;ONECUT2;CELF2;SCHIP1;DYSF;TSPAN12;ELFN1;KIAA1549;ACP6;ITGB8;PMEPA1;CCIN;PGM5;ITGB6;EDIL3;UNC45B;CERS6;PEG3;GRID1;TMEM255A;OR14I1;ADAMTS20;OR7A5;SNURF;ITGA7;DSG4;L3MBTL4;MET;SLC25A4;ST6GALNAC5;TRIM55;COL15A1;PPM1L;NTN4;HSD17B13;SRL;FSCB;PPM1E;TSPAN33;CECR2;ZNRF2;SLITRK1;SLITRK4;NNAT;SLITRK3;CCL2;E2F2;KRTAP6-1;SLITRK5;PCBD1;KCNJ2;KCNJ3;TRIM45;MCOLN3;PPP1R14B;KCNJ8;CABLES1;TM6SF1;SYT17;TM6SF2;NELL2;DBNDD1;NELL1;NOVA1;MDGA2;SLC25A34;MDGA1;SPG21;UNC79;CPNE8;AHCYL2;SPON1;CCDC89;CPNE5;JMJD1C;LDLRAD3;ZDHHC2;BAIAP2L1;ADGRA1;RASSF3;RASSF4;SPATA22;RASSF5;KDR;SLC12A6;EPHB1;TBC1D22B;MFSD2A;EPHA5;ST6GAL2;PAQR4;ADGRA3;ANK2;STX1B;SFRP2;ADGRB2;FNDC1;ADGRB1;ALPK3;TAGLN2;ALPK2;TAGLN3;NAIP;ADCYAP1R1;NRN1;SDC2;PCDH15;CEND1;LPAR4;PCDH19;NKAIN2;NKAIN3;PGBD5;ARSJ;MICAL1;ZNF704;ST8SIA4;KCNN2;KCNN3;B4GALNT3;SCN3B;PAG1;NTNG1;FAM78A;IQSEC1;ST8SIA1;ST8SIA3;EAF2;IFI44;MICAL2;MYO5A;HSPA12A;NET1;FBXL8;PEX5L;BPIFB3;RPL27A;CD207;MYO5C;ECHDC2;LRRN1;IGSF9B;MRAP2;OR7C1;RETREG1;FBXL7;MSTN;GRIK5;GRIK3;AKR1B1;PTPRM;GRIK1;N4BP2L1;BMI1;CD3E;EDA2R;VMO1;BOLL;ACADL;NMRK2;NCS1;CD36;FOXD4;KIF24;ANO4;RGMB;SYN2;RGMA;ENAH;MN1;RNF144B;ANKFN1;FJX1;CD44;PDZRN4;POPDC3;SATB1;C22ORF31;FITM1;NEXN;PRICKLE1;COL19A1;RELN;STAMBPL1;GPC1;GPC3;HSF4;PAK3;IL32;CAVIN1;CRYBB1;IL34;CAVIN4;RFTN1;TMEM176A;KLHL2;PCDHB14;PLEKHA6;VEGFD;PCDHB12;PCDHB10;TTC9;CSDC2;CCNG2;PCDHB16;TCEA3;ESYT3;MAMLD1;IL17B;CD82;UBXN2B;PRDM6;C4ORF19;LOXL3;GXYLT2;COX6A2;KLHL30;KLHL31;CAPN6;FAM174B;PLAU;SCN9A;ENPP6;PPFIA4;RGS7;MORC4;ADPRHL1;TMOD2;ACOT12;NPNT;KLHL40;KLHL41;MID2;GPRIN3;SLFN13;DOK5;DOK6;SHPK;DOK7;PPIC;GNAZ;NNMT;NXPH2;PLD5;KLHL13;KIR2DL2;CACNA1E;ADGRG2;SNTG1;DHRS7C;CACNA1S;CCDC141;MSC;BHLHA9;PRNP;SYT4;ZFHX2;ARHGEF37;CAV3;SYT1;LAYN;SHISAL1;SSH2;ZFHX4;SYT7;BMP4;RCL1;SDK1;FGF14;BHLHE40;COL5A2;GNB3;AMOTL2;CNTN3;FGF13;FGF11;SDK2;FGF10;EDA;CPXM2;CHD7;ATP2A1;LDB3;RPGR;MYO18B;ZIC1;ZNF385C;ZNF385B;LRRFIP1;ARFGEF3;ZNF385A;C4ORF46;IRAK3;TRDN;ACTA1;RBM24;ATP6V1B1;CREB5;LAMA5;LAMA2;LAMA1;ASB12;PDLIM3;NWD2;SV2B;SPOCK2;FAM241A;MVB12B;MAN1C1;CCDC180;SCN7A;PDLIM4;HSD3B7;TTC13;EYA1;EYA4;ATP2B4;MAPK15;ACVR2A;SBK2;TBX15;ACTC1;SBK1;KATNBL1;ASB4;PTX3;ASB5;ASB2;R3HDM2;CYFIP2;FRMPD4;FRMPD1;ABAT;ADARB1;ENO3;ENO4;DCAF6;SMC2;GJA5;PROK2;BVES;GAMT;PRKCH;NUP210;SOX11;SYTL5;DKK1;DKK2;SYTL3;KIAA1217;MAP1A;ANOS1;PRR16;PRKD1;C1ORF198;NEDD4L;POU5F1B;PPP3R2;ST3GAL5;PROM1;S100A10;PRELID2;WNT10A;AFAP1L1;ARPP21;DMPK;FZD5;HOMER2;MCAM;NFATC1;PRDX6;TCN2;ZNF37A;PCDHB1;TNFSF4;HOXD4;HOXD3;SERPINI1;XKR4;CDK14;PCDHB9;HOXD8;PCDHB8;XKR6;GSDME;CDKN1C;MYOM1;BTG2;CDKN1A;SETD7;PYGM;MYOM3;WDR44;LFNG;C1QTNF3;C1QTNF2;CSRP2;IMPA2;TIMP4;TEAD4;ANXA1;TNNC2;TACR3;CDYL2;BACE2;GJD4;AEBP2;PAX7;GAS2;RARA;COL21A1;GAS1;EXOC6;RGR;ANGPTL1;RNF165;FIGN;APOL4;CHRND;FGD4;GPR153;TMEM169;CHRNG;GPNMB;ABI3BP;OLFML1;ALKAL2;METTL7B;ZNF106;CKB;ZIM2;RPRM;BCHE;CKM;PCGF5;AGL;MYBPH;FMO1;PRSS35;FMO3;SNCAIP;POU4F1;SMOC2;GATM;PLP1;CEP41;NOTUM;FMOD;PLCD4;RERGL;CHRM3;DGKE;CLSTN2;DGKB;CTNND2;FAM107A;BEST3;FAM107B;CDH6;FGF7;RIMS4;FGF9;CFL2;PLS3;ANKRD13A;STK32C;SEMA6B;SLC15A2;USP6;IGFBP5;MAMSTR;TMEM178A;ANKRD44;TPM2;IGFBP2;USP2;VASH2;MITF;THOC3;FRMD4B;SYPL2;DISP1;CACNB1;GOLGA8B;CLIP4;TNIK;ZNF556;CLEC4F;GOLGA8A;NOTCH3;CALCRL;TARP;C1ORF105;PLXNA2;SMN2;UGT3A2;SLC15A3;SLC15A4;CEP112;OSBPL3;SLC4A11;PXDNL;REEP1;CDK8;LRFN2;CDK6;GOLGA6B;NBEA;LHX2;RLN2;RNF182;CNIH2;NES;SERINC2;BCL2L1;DAGLA;GAL3ST1;COL14A1;CBWD5;CBWD3;KIAA1671;CBWD2;CBWD1;PIK3C2G;SYNE3;DUSP13;ADAMTS4;SGCA;WDR5;EFHD1;SGCG;SGIP1;RTN4RL2;TNMD;NOS1AP;CNGB3;FOXD4L3;VSTM2A;FOXD4L4;SMPDL3A;FOXD4L1;SLC24A4;SLC24A3;SMARCD3;SMPX;SEMA3D;NLRC5;SEMA3G;TULP4;NOD2;THSD1;CACNG6;ENOX2;CACNG7;ABLIM1;ABLIM3;P2RY1;IL21R;MROH9;TNNI1;TNNI2;XIRP2;WASF3;JAZF1;TUB;IRX3;KCNIP3;AHNAK2;PLCL2;ASS1;P2RX5;FRAS1;MGAT4A;ZNF737;TLL2;TLL1;ZNF730;MYORG;PFKP;TPT1;VIPR2;SOGA3;HS6ST2;C10ORF71;ZNF608;MYOZ1;SKP2;SOX6;MYOZ2;PDK1;UTS2R;ACSL1;ARRDC1;P3H2;CPT1C;MAPK8IP1;RUNX1;INPP4B;UTS2B;ARC;RRAGD;ATP6V0D2;MACF1;CASZ1;IGSF3;CRHR1;UGCG;STRIP2;MAP2;FAM43A;GSTT2B;GPM6B;SRPK3;GADD45G;RPS26;CORO6;SPATS2L;TMCC3;CCSER1;TMCC2;TMCC1;ITM2A;SIM2;INKA2;RYR2;TENM3;CITED1;VLDLR;RYR3;CCKAR;XPO4;ANKRD1;TNFAIP8L3;RALGPS2;EDN3;AMPD1;AVPR1A;PROX1;PARP9;ZDHHC15;CLDN10;KRT39;TNNT1;MMP23B;TNNT2;TNNT3;FATE1;VGLL2;RAPSN;RHOQ;VGLL3;AMIGO1;ZDHHC22;AKAP1;TCEAL7;FAM184A;APBB2;MPZL2;GABRQ;SVIL;STAC3;LHFPL1;PODN;MPP6;SVIP;VAX2;TPPP3;FAS;KBTBD8;RIPOR2;STEAP3;NRK;SPPL2B;ARHGDIG;FAIM2;SYDE2;DOCK11;CHCHD2;TMEM38A;PDIA2;MLIP;APLP1;SHISA3;SHISA2;SHISA9;PRSS53;SHISA6;MYCL;MYCN;STEAP2;JCAD;CHRNA1;FBLN7;STEAP1B;PXN;LTBP2;DTX4;FBLN5;KRT40;SEL1L3;SOHLH2;CDH23;NLRP2;ASIC1;SMAD1;TGFB3;DNAJC12;ARHGAP24;NR4A2;TDRD1;RALYL;DLG2;TMEM117;JMY;MAP6D1;NMUR2;ULBP1;MYF5;MEGF10;DOCK9;DOCK8;ELAVL4;HSPB2;SIX1;YBX3;ELAVL2;LMOD3;IQCJ-SCHIP1;HJV;SIX2;NFKBIZ;TMEM108;BDKRB1;RIMBP3C;RIMBP3B;ABCC9;WNT16;ARHGAP10;MYH3;DDAH1;ALDH1A2;C14ORF39;CASQ2;CDH12;AKNAD1;COL6A6;ITGB1BP2;TUFT1;CAMK2A;RASD2;ACAN;PRRG3;IGFBPL1;RASD1;ERBB3;PALMD;ERBB4;LRIG1;REPS2;NCAM1;PDE6B;NCAM2;GBP2;MAPK4;SASH1;SNCA;TCF7L1;XPNPEP2;HCN1
Alzheimer Disease Down-Regulated Genes In CA1 Area Of Hippocampus Blalock PMID14769913	894/1339	0.9999916953510924	0.9999978559094117	0	0	0.5626767131016261	4.672851953989415E-6	ITSN2;TFRC;UXS1;ATP5IF1;PSMD6;TBK1;SCP2;CKMT1B;PKNOX2;WDHD1;MEF2C;LDOC1;SCAMP1;HPCAL4;PRKAR1B;UQCRC1;TBPL1;TMEM126B;UQCRC2;LETMD1;SKAP2;ABCB1;LXN;ABCB4;MRPL19;MTMR9;COPS7A;MRPL15;THY1;MTMR4;MRPL13;DYNC2LI1;MRPL20;LOC653513;PRKAR2B;RDH11;PIP5K1B;PIP5K1C;RSU1;MCTS1;GSTM3;CCZ1B;MTERF3;FN1;NETO2;L1CAM;CS;MLLT11;EIF6;TDP2;FXYD7;FXYD6;HYOU1;PSMG2;DZIP1;FERMT2;ARF3;ARF4;ARF1;HEXB;GPR22;SNX10;HSPB11;MED17;OSBPL10;HEY1;B3GALT2;DLGAP1;JAK2;DLGAP2;NEFH;DUSP5;ELOVL4;KCND2;PGAM1;PTH2R;DYNLL1;DUSP6;PSMA5;TMEFF1;VAMP7;PSMA1;PTRH2;CKS2;PIGK;VAMP1;ERGIC2;ARF5;VAMP2;FH;OAT;MRPL57;PSMB4;RIDA;PSMB5;PSMB2;PSMB3;ADAM23;AP2S1;DMD;P4HTM;MDH1;MDH2;STAT1;USP9X;USP9Y;STXBP5L;TARBP1;APEX1;FABP7;SERBP1;CCDC6;YPEL5;ADGRL2;C11ORF58;ADGRL3;FBXO21;CXCL14;SAT1;NUDT11;LAPTM4B;PMPCB;KPNA2;BNIP3L;FBXW7;VPS33B;PIAS1;RBX1;MSH2;SRSF5;DSC2;GRIA1;GRIA2;KHDRBS1;SHC3;TXNDC9;UAP1;ACAT1;SOCS2;SNN;ATXN1;PGK1;SMYD2;AP4S1;NAE1;GRIA3;KCNF1;KL;GOT1;HTR1E;UROS;OGA;ARPC5;PTPRE;SON;GGCX;ARPC3;DMXL2;ACO2;NIT2;OGT;MOXD1;SNAP25;SLC25A3;SCHIP1;FHL1;PTEN;HTR2A;NRGN;MRPL3;SUMO1;SUMO3;HMG20A;DNM1L;BCAS2;PGM1;PPP1R12A;PEG3;RNASET2;ATRX;NDUFC2;DDOST;ARL4C;SLCO1C1;PCCA;ADORA2B;PCCB;SNURF;TMBIM6;TOP1;SLC25A12;SLC25A5;MET;SLC25A14;ST6GALNAC5;TNFRSF21;SLC25A6;BECN1;PRPS1;NDUFB8;ROCK2;NDUFB4;NDUFB3;NDUFB2;NDUFB1;HSD17B12;MFF;RCHY1;CNNM1;NNAT;SAP18;FSD1;FCGR1A;FCGR1B;SEC23B;TSPOAP1;KCNJ3;GADD45GIP1;POLR2J2;SSB;NDUFA5;NDUFA4;MGA;NDUFA2;CDC5L;TM6SF1;TPD52L1;NELL2;NELL1;SNRK;NECAP1;SUCLA2;TSPAN13;SST;TRIM36;PDCD2;SLC25A32;TRIM37;ATXN10;KCNK1;EIF3D;SMAP1;TRIM32;SPG21;CCNH;PREP;HERC2;STS;HERC1;SNRPD2;PEG10;BSG;CDC27;BCAP29;FBXO3;ATP6V1E1;BSN;CCNL1;MFSD2B;SCAPER;SCN1A;ALG8;EPHA7;ENTPD3;ACTN1;ANK3;CDC40;ADGRB2;ADGRB3;PPA1;SUB1;KCNQ2;ULK2;TAGLN3;TRIB1;EIF1B;STX1A;NRN1;FOXG1;PEX11B;PIK3R4;SUPT4H1;ACTR3B;KALRN;PGS1;SYNGR1;ZNF706;PENK;TSPAN7;KCNN2;SCN3B;SCN3A;ATP6V1C1;SEC31A;LRRN3;IGF1;SMARCA2;CALM3;FBXL2;CALM1;SCN2A;CALM2;CD200;DIRAS3;PCSK2;PTPRT;PCSK1;COX7B;MRPS15;PTPRR;PPP1R11;GPAA1;DIRAS2;MRPS10;WFDC1;CHRDL1;COX7C;PPP3CA;ACTR1A;PPP3CB;ACTR1B;AKAP11;PCLO;ENC1;ARIH2;NDEL1;ACAD8;CAP1;COX8A;MRPS28;CCT2;SEC13;FCER1G;MMD;ZFR;COMMD3;CACYBP;HBA2;HBA1;SORCS3;SYN2;ANO3;CNKSR2;ARHGEF9;VSNL1;KIT;ARHGEF3;ARHGEF4;EEF1E1;MICU1;PCNA;CAB39;NEDD8;COX5B;CAMKK2;PGRMC1;SH3BGRL;PAK6;GPC5;PAK3;PCNT;EPS15;CCT5;DYNC1I1;CCT4;TSNAX;DYNC1H1;GABBR2;YIPF3;GAD1;DDTL;GAD2;TTC1;PNMA2;VEGFA;VMP1;RIT2;XK;CCNG2;FKBP1B;NDUFAB1;TTC3;TACC2;ACTR10;PCDH11Y;RPP30;TACO1;PCDH11X;COX6A1;ETS2;RGS2;KIF5C;RXYLT1;RGS7;DIMT1;SDHD;WBP11;RUNDC3A;SUPT7L;COX6B1;ADAM17;PCP4;PPIA;PSMD10;RTN2;RTN3;UTP25;DDX5;PSMD11;RTN1;TSG101;PSMD14;NDUFB11;DDX1;SLC1A1;ATP5MC3;SLC1A4;PDS5B;HIGD1A;NME1-NME2;EBP;BRINP1;DEAF1;SNTG1;COX11;CYC1;KIF3C;NDUFV2;TAC1;SYT5;SYT1;DENND4A;CCZ1;NUP153;UBE2A;GNAL;BHLHE40;COL5A2;CYCS;DEGS1;FGF13;SERGEF;UBE2M;DPY30;LDB2;USE1;PHTF1;SEC61A2;RB1CC1;BCL7B;NPTN;MAN1A1;SULT4A1;MKKS;DYNLT3;ATP6AP2;PEX1;SYNGR3;UTP18;CCNA1;PEX7;SFPQ;NDUFS4;NDUFS3;NAA35;SHANK2;DCTN6;DCTN2;TAF9;CRMP1;RNF6;ATP2C1;RNF5;CRYZ;GNG3;CAND1;SV2B;CNR1;OXCT1;SV2A;PTK2B;TMEM208;CRYM;CHGA;ARFGEF2;BNIP3;TPBG;ATP2B2;ATP2B1;MAPK14;UQCRHL;HS3ST2;GALC;MAPK10;PTX3;R3HDM1;VIP;MYT1L;RPL31;TRRAP;ARPC5L;STMN2;STMN3;ABAT;HNRNPR;UPK3BL1;SLC4A3;RPL6;DCAF6;RPL38;MPV17;PRKCI;MECR;PRKCB;ADCY9;MAP1A;ACOT2;ANOS1;ACOT1;ASF1A;ASTN1;ANAPC13;RPN2;ARPP19;ADH5;PRDX3;PRDX2;LDHA;PPP3R1;PRDX4;FLRT2;PCDHA1;PCDHA5;PCDHA4;SSR1;PCDHA3;PCDHA2;PCDHA9;PCDHA7;PCDHA6;F8A2;NDFIP1;F8A3;PLK2;GLUD1;GLUD2;ADI1;PPT1;SERPINI1;CDK14;PAM;MOCS2;NRSN2;ARPC1A;CLTC;ADK;ASH2L;FARS2;UBL5;UBL3;CHL1;TPI1;ANXA2;IFNGR2;TIMM23;TUBB2B;ITPKA;MTF2;PLCB1;MGLL;EXOC1;ASAH1;RNMT;HSPA14;APOLD1;PAPSS1;PPP1R2;SRP72;EPCAM;RPL14;SC5D;CKB;RPL15;RPRM;RUNX1T1;GABRA2;TIGAR;DMTN;KIDINS220;C1ORF21;NMNAT2;WDR12;LRPPRC;LAMTOR2;LAMTOR3;SCRG1;ATP8A2;RAB3A;DGKB;UBP1;CDH8;FAM216A;IPO5;NPEPPS;TUBB3;CHP1;LARGE1;LZTS1;TMSB10;PCDHAC2;USP6;DIO2;THOC5;CACNB2;GOLGA8B;ARMCX1;CLIP1;ILF3;STAMBP;TOX;FKBP3;GOLGA8A;ENY2;MAGEL2;CUL2;CUL1;GLT8D1;ITPR1;ABHD6;RASAL1;KLC1;BAG6;NEUROD1;ORC5;BAG5;PITRM1;NEUROD6;ESD;COA3;MOAP1;TOR1A;C6ORF120;LSM4;HOPX;LSM3;COPS4;NSFL1C;CDK7;COPS5;SCCPDH;CDK5;P4HA1;SYNJ1;LHX2;RCAN2;COPS8;SERINC3;RNF11;RNF14;TRO;PSD3;IDH3B;WDR7;EIF2B1;RFC5;VWF;TRPC1;LANCL1;ZNF75D;ASPH;NOS1AP;NUMB;GTF2A2;NUFIP1;RNF38;PDHB;POLR2B;DNAJB9;RBBP7;UGGT2;WASF1;SLC35A1;KCNIP1;AMFR;PLCL2;RPL35A;OXR1;DNAJA1;VPS41;MNDA;PFKM;METAP1;APP;PITPNB;SLC35B1;CISD1;IFIT1;RAPGEFL1;NFU1;PNN;RUSC1;KIFAP3;B2M;GLUL;PDHX;IFRD1;MCCC1;HLA-B;ACSL3;CRNKL1;HLA-G;MAPK8IP1;COX7A2L;NIF3L1;ZW10;VDAC1;BLZF1;CUTA;BEX3;GPM6A;BEX1;MAGED1;MAOA;MGST3;MYL12A;MYL12B;DGUOK;ZNHIT3;SRPK2;PTPRN2;BCL11B;BCL11A;PDE2A;MEMO1;RPS26;RTL8A;TRMT11;RPS21;ITM2B;ATR;RTL8C;TENM1;C17ORF75;HBB;VLDLR;ROBO1;HINT1;AUH;TMED2;CLIC2;RAB6C;RAB6D;EDN3;PARP1;MSANTD3-TMEFF1;UCHL3;CLDN10;MPPED1;ALDOC;MAPRE3;ATP6V0C;RAB7A;UQCR11;PTN;UQCR10;PPP2CA;ATP5F1A;NT5E;ATP5F1B;WIF1;NPY;TCEAL2;TCEAL1;METTL5;MAP4K3;MPP1;RANBP2;ATP5PF;CA11;ATP5PD;ATP5PB;MTX2;NFYC;RANBP9;XPO7;SORBS2;ATP5F1C;ATP5F1E;SPCS1;AXL;QPCT;ATP5PO;APBA2;CDK5R1;RIPOR2;GUCY1B1;NDUFA10;FAIM2;TOMM20;CHCHD2;TMEM147;FAM162A;SACS;HADH;WASHC3;AMY1A;LMO4;AMY1B;AMY1C;MATK;PCDHA13;PCDHA11;PDIA6;PCDHA10;TUFM;PREPL;COL4A1;SCG5;ELMO2;MATR3;SCG3;SELENOT;HDGFL3;ISCU;COPA;COX7A2;CABP1;ADIPOR1;ZMAT3;ATP6V1H;TASP1;ATP5MG;ATP5MF;ATP6V1F;HSPA8;HSPA5;DNAJC12;TBCA;EIF2S1;AZIN1;LRP1B;DLG2;CHMP2A;SRPRA;DYNLRB1;FGFR3;USP32;ELAVL4;RABEPK;IQCJ-SCHIP1;SNAPC5;PPP2R5E;PDE4B;ABCC4;RASA4B;AKTIP;GAP43;RASA4;CDH10;CDH13;PFDN1;PFDN2;B4GALT6;CAMK1G;USP15;STOML1;TM2D1;GMPR2;NRXN1;PON2;CAMK2A;SELENOF;ATP1A2;TM2D3;NR2C1;DDN;GNA14;MAPK9;UGP2;DDT;NRIP1;RGS20;SNCG;CLASP2;SNCA;USP25;ZNF184;PRAF2;CADPS;NAP1L2;PDE4DIP;HSPE1;ATP13A2;SSBP1
Mbf1 Suppressor Deletion In Htt103Q Yeasts Vs Control Htt25Q Strain GSE18644	931/1317	0.9999917231193405	0.9999978559094117	0	0	0.6870339468923498	5.686521520828781E-6	GMFB;GMFG;POP4;PRKACG;PSMD2;PRKACA;PRKACB;XYLB;ATG3;HEMK1;GABARAPL1;PRKAB2;SDS;TSTD1;NGDN;TOMM20L;HPCAL4;PRKAB1;LARS2;EID3;MYL1;MYL3;IDNK;PIF1;SHMT2;NPRL2;SHMT1;FIGNL2;NCAPG;MRPL15;SLC30A10;NCAPH;MRPL11;CYB5R2;HLCS;FIGNL1;GRPEL2;PIP5K1A;PRELID3A;PRELID3B;EXOC6B;TMA7;CS;EIF6;TDP1;SFXN3;SFXN4;AVL9;SFXN5;GTF2H2C;RPLP0;PRKAG1;SNX12;PIGZ;PRKAG2;METTL11B;MRPL34;MRPL32;PRKAG3;TRMT112;TUBA1C;MED14;TUBA1B;TUBA1A;TCP11L1;RPLP2;TCP11L2;UPF2;UPF1;ARG2;ARG1;SPHK2;SPHK1;TEX10;SLC39A13;DYNLL1;GMIP;DYNLL2;RBSN;SIRT1;PGM2L1;PIGC;SLC7A5;SLC7A6;SLC7A7;VAMP7;SDHAF2;SLC7A8;SDHAF3;MED21;PTRH2;PIGK;VAMP4;ARF6;ELOF1;OAT;TMF1;ODC1;SDAD1;TUBA3E;PSMB4;RIDA;TUBA3D;BTAF1;PSMB2;PSMB3;SNX25;AP2S1;STX5;RICTOR;RPS27A;YKT6;TRMT10A;TRMT10B;UTP6;GK;AADAT;MDH2;ATAD2;APEX2;BBOX1;NOC3L;TMCO4;PSMB9;STXBP5L;ABCB10;PSMC4;PSMC1;NCAPD2;RPL22L1;YPEL5;YPEL3;UBE2D1;HIKESHI;TSEN2;MTRF1;FNTA;RUVBL1;PABPC4L;SLC16A7;SLC25A40;NEK2;SLC16A3;TCP11;NUDT12;SLC16A5;PIAS4;AKR1E2;STX7;TUBA4A;MINPP1;MSH2;SLC9A9;ANAPC5;PFKFB2;PFKFB1;PFKFB4;UQCRB;ARL2;UAP1;NDOR1;TKFC;HACL1;NADK;UROS;ARPC4;ARPC5;DMXL1;MNAT1;SLC25A3;APIP;ATP7B;EXO1;PGM3;PGM2;PGM5;PGLS;MDP1;PGM1;EIF5A;SLC36A1;CERS4;CERS5;CERS6;ACTR5;NSMCE4A;TMBIM4;TMBIM1;BMP2K;NAF1;PIK3C3;SLC25A10;AGXT;BDP1;SEC22B;SLC25A5;MTRF1L;CERS2;PRPS2;PRPS1;PRKAA2;USP27X;CARNMT1;AFG1L;ATP10A;HSD17B12;SLC25A26;SLC25A29;CDC45;CDC37L1;D2HGDH;SLC25A21;SLC25A20;SLC36A4;NOP58;SEC24B;POLR2J2;HIP1R;CDC5L;CTNS;RPL23A;TTC39C;ATOX1;TTC39A;PC;SLC25A39;SUCLA2;ATXN10;PABPC1L;EIF3C;SLC25A34;SLC25A35;KDELR1;EIF4A3;PPAN;SNRPD3;ALG8;ATP6V1G1;ENTPD4;TALDO1;BCS1L;CFDP1;CDC37;CD2BP2;TAGLN2;UPRT;KDELR3;TMEM87A;TMEM87B;CTR9;PEX11B;SUPT4H1;UBE2J2;ACTR3B;SNX1;DHX33;SEC14L5;DECR2;SURF1;ADHFE1;POLA1;PEX5L;RPL27A;ACER3;MON1A;MRPS16;GPAA1;MRPS14;MRPS12;PCSK9;SLC7A13;HSCB;KIF11;SLC7A11;SLC7A10;PPP3CA;ARV1;PPP3CB;PPP3CC;NMRK2;NCS1;DHX15;UFD1;PHGDH;UTP14A;UTP14C;CAP1;EIF5AL1;PCYT1B;SEC13;PCYT1A;PABPC4;PABPC5;SUPT3H;APRT;IMMP1L;NCBP2L;VSNL1;CANX;PABPC3;PABPC1;DEPDC5;SLU7;ATPAF1;NAPB;STX12;RABGAP1;ATP23;HEATR1;STX18;DERL1;HSD17B3;NEDD8;CAMKK2;GNAI2;EXOSC5;PAK1;PGRMC1;EXOSC4;PGRMC2;EXOSC9;PGGT1B;CCT8;ATP6V1G3;PAK3;PAK2;CCT5;BCAP31;PNPLA7;DOHH;PEX12;PEX13;YIF1A;YIF1B;CMSS1;FKBP1B;TCEA3;TCEA2;PNPLA6;OTC;DBR1;GDA;TACO1;BUB1B;CPOX;COX6A1;COX6A2;CLGN;EEF1B2;PPIP5K2;ENPP2;ENPP1;SNIP1;ENPP4;ENPP3;ACAA1;ENPP6;GGT1;ENPP5;GGT2;SLC30A7;SLC30A1;MAT1A;DHDDS;SHQ1;TBC1D20;DKC1;EEF1A2;PPIF;TSNARE1;DDX5;TSG101;UBA7;COX15;PSMD13;COX17;SUPT6H;TAF5L;NME1-NME2;CCNB2;AANAT;CYC1;PRODH;TBC1D17;GGT5;GGT7;UBE2H;UBE2I;UBE2C;RCL1;GNAL;CPS1;STT3A;ALPL;CYCS;UBA2;UBA1;STT3B;UBE2M;DDX3Y;GSK3B;DDX3X;TREH;NGLY1;TRIAP1;TAZ;CHD1;SEC61A2;SEC61A1;MLST8;UQCRFS1;RBM34;UTP15;PDPK1;BUD31;GLRX5;DDX52;GLRX2;GPCPD1;UTP18;EEF1G;PEX7;UBE2R2;EEF1D;CRY2;PEX5;LDAH;ATP6V1B1;DDX27;GALT;RRN3;NAXE;GOSR1;TAF9;TGFBRAP1;GK2;CBS;TGS1;UBE2NL;PRPS1L1;TIMM8B;TIMM8A;TAF13;TAF10;ATP2B4;DDX31;ATP2B2;SOD1;WARS2;RPIA;GALE;ERCC2;POLE3;ERCC8;TAF7;BUD13;CHPT1;ERCC5;GALM;NAA16;NAA15;RPL4;VPS29;IPO11;RPL30;RPL32;GLDC;RPL31;ARPC5L;ABAT;ENO1;WDR89;ENO3;PHB2;DCAF7;RPL6;RPL7;RRP9;GCSH;FDXR;RPL36;RPL35;MPV17;PIP4K2C;DUS4L;RPL39;EARS2;DDX17;IAH1;MECR;RPL21;PRKCE;RPL23;REV1;GTPBP8;PASK;GTPBP3;MED7;RPL24;RPL27;RPL26;RPL29;UBA52;LIPT2;LIPT1;RPN1;XPC;ANAPC11;PRDX2;PPP3R1;PPP3R2;PRDX1;LDHD;GAR1;HMOX1;SERF2;FDFT1;CDK18;PRELID1;CHKB;CHKA;GRTP1;PLK2;PLK1;SLC16A12;SLC16A11;CDC7;SLC16A10;INO80;PRDX6;SLC16A13;FA2H;SQLE;TADA2A;ITPA;RAD18;ATG2B;PYGB;YJEFN3;ARPC1B;ARPC1A;PYGM;PYGL;SPOUT1;FARS2;WDR44;ING4;ING5;UBL5;ING3;IMPA2;MTG1;ELOC;BRD2;HELLS;WDR36;TPI1;EXOC8;MIOS;SLC2A11;EXOC7;GNL2;CDYL2;COPZ1;WDR33;LSG1;NSA2;TUBB2B;HEATR5B;KIFC1;EXOC6;EXOC2;EXOC1;GRAMD1C;SF3B4;GRAMD1B;GRAMD1A;ZNF593;CTDP1;WDR26;RPL12;TIMM9;RPL11;PRUNE1;FIGN;ECPAS;RPS15A;RPL14;RPL13;SC5D;RPL15;RPL18;TAF9B;RPL17;BRD4;HSPA1L;AGL;PBDC1;GTF2H2;WDR12;SLC8B1;TUBB4A;DHRS3;TM9SF2;TRMT6;MSRB3;COQ8B;COQ8A;BRDT;HSPA1A;MRE11;TUSC3;YEATS4;CDC14C;RPL10A;LCLAT1;IPO4;IPO5;TUBB8;ABHD13;NPEPPS;TUBB6;ABHD11;CFL2;CFL1;TUBB1;GYG2;RARS2;SERF1A;SLC15A1;USP7;RPS7;GTF2F2;THNSL2;MORF4L2;GAPDHS;SNRPE;SNRPF;SNRPA;RAB5C;ABHD4;AK2;SLC38A11;ABHD5;FGGY;PITRM1;SLC15A4;AP1M2;MAP2K5;AP1M1;EIF2B5;TRAPPC2;TRAPPC3;PPAN-P2RY11;TRAPPC5;YJU2;TVP23A;SYNJ2;TVP23B;TVP23C;LSM4;LSM3;LSM2;CDK7;CNIH1;CDK5;SYNJ1;CNOT2;CDK2;CNOT3;REEP6;CNIH2;RAB5A;RSL24D1;CNIH4;TUBA8;DPP10;MCM7;SRXN1;RNF14;WDR3;RPL7A;IDH3B;EVI5L;RFC5;PDCD6IP;GGPS1;GPX4;RFC2;AMT;GPX8;GPX7;EDF1;WIPI1;RANGAP1;REXO2;SMC1A;SMC1B;SARS2;CTDSP1;RPL37A;POLR1D;POLR1E;SMPDL3B;RAB1A;GTF2A2;SMARCD2;VPS4B;VPS4A;RPL36A;MRM1;MRM2;DNAJB1;FZR1;NFS1;RBBP4;POLR2B;RBBP5;POLR2D;VPS54;RBBP7;POLR2L;RNGTT;IDH3G;RPL35A;GFER;ASS1;DNAJA1;RAD51;POLR3B;DNAJA4;CTH;DOLPP1;RAB13;POLR3K;TRMT61A;METAP1;AQP3;RPS16;KAT5;PPP2R1B;FLAD1;CHEK2;CHAC2;CHAC1;TRMT44;GLUL;RPS10;SIL1;SKP1;ACSL1;METTL1;SACM1L;COG3;MCCC1;METTL3;ACSL5;NIF3L1;PLPP5;PLPP4;RRAGB;GRWD1;BOLA2;VDAC2;VDAC1;HTATSF1;SGPL1;DPH1;NAALAD2;ASL;TMEM184C;KTI12;PYCR1;PYCR3;SNAP91;PM20D1;RPS26;RPS25;RPS28;AKR1B10;ADCK2;ADCK1;TRMT12;ALDH18A1;TRMT11;RPS21;RPS24;ATR;SLC35F5;OLA1;MAGT1;GYS2;SEC61G;UBXN7;RAB8A;TMED4;PRMT8;TMED9;PGGHG;TOP3A;AMPD1;NME3;AMPD2;NME4;AMPD3;ZDHHC17;NAALADL2;NAALADL1;RPUSD2;MAPRE3;MAPRE2;SGK2;DTYMK;UQCR10;RAD54B;PPP2CA;ATP5F1A;EMC3;TLDC2;LCMT2;DCPS;ATP5PD;NFYB;MLH1;PRPF39;QPCT;DSCC1;ARHGDIG;HDLBP;TOMM20;EFTUD2;FBL;RBMX2;ARHGDIA;ARHGDIB;FPGS;NARS2;PSPH;PUS3;NOM1;LIG1;PUS1;PPP4R3C;STIMATE;PPP4R3A;CDYL;PPP4R3B;PUS7;TUFM;SELENOO;PRPF4;FOLH1;PRPF3;CHMP4C;CHMP4B;CHMP4A;ISCU;TRAPPC3L;ADIPOR1;DPP4;DPP6;EMG1;UBB;ZMAT2;DNAJC21;RPRD1B;RPRD1A;ACBD7;DNAJC19;CPSF4;HSPA8;KLHDC4;HSPA4;IDH1;HSPA6;IDH2;COQ9;HSPA2;TBCA;CRLS1;AZIN1;COQ5;SRPRA;BLMH;SAE1;KDM5B;ABCD2;SLC2A1;DBI;SLC2A3;FBLL1;ABCD1;POLG;ABCC3;ABCC1;ABCC2;CTPS2;RPS3A;PRODH2;ALDH1A3;ALDH1A2;ALDH1A1;CHMP3;CHMP5;USP13;USP12;IWS1;SELENOI;GNA13;GNA14;NXF1;NXF3;UGP2;ALDH1B1;GNA12;PDSS2;PDSS1;BUB3;ABCF2;NXF5;MAPK3;C2ORF76;RWDD1;NIFK;QPCTL;HAGHL;HSPE1;XPNPEP1;XPNPEP2;RPS6KB2;ATP13A2
Alzheimer Disease Up-Regulated Genes In CA1 Area Of Hippocampus Liang PMID18270320	882/1300	0.9999917492260376	0.9999978559094117	0	0	0.5944000446002539	4.90428064330958E-6	MAPKBP1;TESK1;F11R;PTPDC1;PPP4R2;FGFR1OP2;BBX;PWWP2A;PKNOX1;PRKACB;RBFOX2;UNC5B;SECISBP2;ZNF281;TMEM80;SCAMP2;FAM133B;FAM133A;MOSMO;DDX39B;EWSR1;ZC3H11A;FEZ2;ORAI2;RABL6;SF1;ABCB1;NYAP1;AASDH;SAR1B;HHLA3;MRPL19;NPRL3;AGAP4;HACD2;SLC5A3;DYNC2LI1;RHOT1;RNF216;PRKAR2A;COX3;ZBTB7A;PRELID3A;ZNF264;PRPF38B;NR2F1;L1CAM;PCDHGA10;PCDHGA11;PCDHGA12;AGO3;NMT2;DCHS1;STRN;HRK;PIGT;ZNF493;BHLHE41;MED16;PIGY;PIGX;MED13;FASTK;C19ORF12;DLGAP1;DLGAP4;LYPLA2;SPHK2;NSUN6;EPS15L1;DUSP8;MED23;FAM222B;TMEFF1;MMP16;PLSCR3;JMJD7-PLA2G4B;TMEM106C;PMP2;ERGIC1;PPARD;SZRD1;NIP7;SYNPO2;SRRT;CCM2L;MRPL57;SLC7A1;TMEM69;GGA3;PLAGL1;RICTOR;CSMD2;MEF2D;SRSF11;MBD3;ZNF462;MBD6;LRRC27;VWA3A;SNX22;GATAD2B;SPSB3;SLCO3A1;TTLL3;ADGRL1;MPLKIP;TSR1;UBAP2;CRLF3;ZNF213;FRYL;KCNG1;EXOC3L2;RIF1;PDCD7;ZBTB21;ZBTB20;CRAMP1;RORA;HNMT;SAT1;FAM204A;KIAA0895;SESN2;NUDT19;SLC16A7;KMT5A;ZNF444;KCNH2;PIAS4;PPP1R16B;BNIP3L;MYLIP;C11ORF87;C11ORF80;EIF1AX;ZBTB38;FBXO11;FOXP1;FSCN1;PKP4;C11ORF96;KMT2E;KMT2D;KMT2C;BOD1L1;FOXO6;KRCC1;GLIS1;RAP1GAP;SAV1;ARL17B;ARL17A;STK35;ATXN7;MBIP;SLC38A9;SMYD4;TNFRSF14;GRIA3;API5;NEK5;HPS1;HPS5;FBXO33;QKI;MFHAS1;SP4;SP3;AAK1;LRCH4;OSBPL1A;ZNF654;LRCH3;MYD88;ZNF652;ISY1;NUMA1;CELF1;CELF3;CELF4;CELF5;NENF;PIK3CB;ELFN2;BICD2;NADK2;KIAA1549;PPP6R1;SUMO3;DGCR8;ARL5A;CEP290;UNKL;ZNF641;ZNF883;DIS3L2;NCK1;EIF5B;GRID1;CEP295;VPS13C;VPS13B;NRG2;TMBIM4;BMP2K;LCOR;SMCR8;TOP1;BDP1;DCTPP1;SEC22C;ZBTB46;LENG8;LRP3;PPM1K;CXXC5;MLLT3;RCHY1;ZBTB41;ZNRF1;CCDC85C;U2AF2;TRIM46;E2F3;FYN;ZNF623;SLC25A23;EIF4E;UBQLN4;MCOLN3;POLR2J2;NTRK3;TXNL1;ZNF611;DHFR2;KDELR1;CCAR1;IKZF5;EPC1;ZNF721;ZNF720;TBC1D22A;SCN1A;TRIM23;SMARCC2;KCNK10;PHYKPL;SCAF11;THAP1;PPP1R3F;GAREM1;ADGRB3;TRIM13;KCTD12;ZNF710;NUMBL;L3MBTL2;MYCBP2;ZBTB1;PCDH17;APH1A;MIER2;ARSK;SYMPK;HIVEP3;N4BP1;SMIM10L2B;SMIM10L2A;XRCC2;GREB1;IQSEC3;MYO5A;ERAL1;NTAN1;ACER3;INTS6;NOL12;RGL1;SCN2A;CSRNP3;N4BP2L2;LARP1B;SH3RF1;THTPA;AKAP13;AKAP10;KCNT2;RSRC1;OTUD6B;REV3L;EPG5;BBS7;SPTAN1;UTP14A;BBS4;CTSC;UTP14C;CCDC112;NXPE3;MMD;NBPF9;ZFR;NBPF10;PRPF40A;NBPF14;SYN3;CNKSR2;RAP2C;TOX4;CTTN;G2E3;PABPC3;PABPC1;DBN1;RABGAP1;GPALPP1;FAM172A;OS9;SERTAD2;PAK3;PAK4;ZNF585A;RSRC2;MIB1;DPY19L4;CCNG2;PCDHB16;ESYT2;DCLRE1C;SYS1;PLGLB1;PLGLB2;UBXN2A;WWC1;UBE3A;CYP46A1;UBE2Z;IGF1R;KIF5C;KHSRP;WWC3;ENPP4;CAPN1;SBF2;SLC30A7;FBXW12;RUNDC3B;POU3F2;GPRIN3;DOK3;ZNF92;DOK6;SBDS;PPIG;CCDC152;CCDC149;RBM8A;YTHDC1;NPR2;YTHDC2;CACNA1A;SLC1A4;TMEM242;FUT6;GRK5;RHPN2;MORC2;WNT3;CACFD1;PHF12;KLHL24;SYT6;UVSSA;AMOTL2;DEGS1;MANSC1;MELTF;TCF3;UBE2K;COX20;RBM27;RBM26;LDB1;ARHGEF10L;CHD4;LDB3;LAMC1;TNFAIP1;PPP1R9A;CHD1;TENT4B;CABIN1;TTC28;TMEM222;ARMH4;GRM5;RASGEF1A;LRRFIP1;ZNF385A;DDX59;PDPK1;PLA2G4B;ATP6AP2;NAV1;NAV2;SHROOM1;SSTR2;GREM2;NDUFS8;GFOD1;SETBP1;FAM153B;FAM153A;CHI3L1;CUEDC1;SHANK3;PLEC;RBM22;DDX27;MVK;DDX24;CBL;MTA1;MKNK1;TDG;TGS1;MAN1C1;ENTR1;GALNT1;ATP2B4;ATP2B1;USF3;HS3ST1;TTC17;SBK1;ABHD17B;KATNBL1;FAM131A;KRAS;TAF3;RB1;ZNF175;NPIPB13;ABAT;PHAX;UPK3BL1;SMC3;SLC4A4;ELK4;CSPP1;SOX15;ZMIZ2;ZXDC;ANKS1B;MBNL1;ZNF160;CLEC11A;REV1;HUS1;DNAAF5;GTPBP8;IFT80;SCRIB;C9ORF64;ZC2HC1A;DAAM1;GPR161;RNPC3;GLG1;PRDX2;CHST11;FLRT2;PCDHA1;FLRT3;FLRT1;PCDHA5;MCMBP;PCDHA4;PCDHA3;PCDHA2;PCDHA9;PCDHA7;FAM120AOS;PCDHA6;ST3GAL3;BRAP;GTF2IRD2;SETD1B;IRF2BP2;NR1D2;NR1D1;MEX3C;PRRC2A;ZNF37A;GPR180;CDK14;CEP57;GABRB1;SETD2;SMG1;PHF1;SETD6;ABCC10;CSAD;PHF6;VSIG10;TRIM8;ELOA;ASH1L;FAM126B;TERF1;SERPINB6;SIKE1;KIFC2;GAS7;RNF165;SF3B4;FGD4;UBN2;GPR155;RNF130;LOC441155;RUNX1T1;KIDINS220;RFLNB;G0S2;WWP1;TTC9B;SYNJ2BP;TUBB4A;SCAF4;KTN1;RYBP;ABI2;ALMS1;RLIM;NUCB2;DGKG;ZNF573;ANKRD13B;ANKRD13D;IRS2;AHR;CLU;CDH8;CDC14B;PAPOLG;PAPOLA;MACROD2;LZTS1;ANKRD13A;PCDHAC2;LZTS3;IFNAR2;TLE4;ZNF320;ZNF562;PNISR;ZNF561;SEMA6A;SLC15A2;TPM4;RPS8;RALGAPA2;CSGALNACT2;MAGI2;TAP1;MITF;THOC2;INIP;CACNB1;CLIP1;KAT6B;DMWD;KAT6A;MORF4L2;ZNF319;ANKRD36B;CSNK1G2;GOLGA8A;IQCA1;MINDY4;MINDY1;BRI3;ANKRD12;ITPR1;AK3;ITPR2;MRI1;GPATCH2L;RHOBTB2;NEUROD1;KLC4;BAG4;KLC2;C1ORF109;TPR;UBR5;SAFB2;ZNF302;MPDZ;SLC15A4;WDTC1;OSBPL8;TVP23B;CHERP;CDK6;DAB1;LHX2;CNOT3;ZFP64;MAFK;ZNF777;CALCOCO1;C15ORF61;CEP164;DUSP18;PAGR1;SIN3B;PSD3;TNPO1;NPIPA5;PLA2G12A;PLEKHG2;PLEKHG5;SECISBP2L;ZFP91;HAUS2;PTP4A2;DNAJC1;ZNF519;POLR1B;POLR1D;EFHC2;LCORL;NUFIP1;LMF2;STOX2;FIP1L1;RSBN1L;VPS52;ZNF503;RBBP6;FNIP2;KRR1;SEMA4C;RPRD2;CDC42BPA;FBXL14;RAB10;MARCKS;KLF9;NPIPB4;ESF1;SNRNP48;NPIPB5;TNRC6B;APP;CMAS;SLC35B4;FAM89B;FCF1;HGH1;GOLGA2;ZNF609;AGFG1;ATP6V0E1;ESCO1;COG5;SLC11A2;MTUS1;MTUS2;AP1AR;CMBL;UHMK1;TIAM2;ZNF836;BOLA2;CRYZL1;TFAM;SLC22A3;TMEM161A;SLC35D1;HNRNPLL;NHLH2;NLN;SGPL1;ZNHIT6;DND1;INPP5E;FAM43A;MAP9;BCL11B;BCL11A;KNOP1;PYCR1;RAB39B;PARP10;SPART;PARP11;PM20D2;CDAN1;RPS27;STAG2;CREBRF;ITM2B;ROBO2;TOP2B;AHCTF1;DAZAP1;SH3KBP1;RSF1;SERP2;ZMYM3;ZMYM5;UBXN7;ZYG11B;STRBP;TFE3;TSC22D2;TFEB;AMPD2;NME4;MSANTD3-TMEFF1;ZDHHC14;RHOB;PACS1;RGS7BP;KPTN;RHOQ;AMER2;DTYMK;RGPD6;RGPD5;RGPD8;ZDHHC21;RGPD2;NOL4;RBFA;RGPD4;RGPD3;ZDHHC18;TBL1X;KANSL1L;RANBP2;SUZ12;MPP2;C1GALT1;AP3D1;SVIP;PDP1;PRKRA;MPHOSPH8;RAB3GAP1;CDK5R1;WASHC4;POGK;ARID4B;NUCKS1;CWC27;CMIP;CNDP2;TMEM143;AZI2;PSPH;TMEM14B;TMEM14C;RALBP1;TBCCD1;MIGA1;ANXA11;LIFR;PCDHA13;PCDHA11;PCDHA10;MAU2;PREPL;KIAA2026;FAM161B;HDGFL3;PXK;USP53;NTM;DTX3;CPLX2;SEZ6L2;LPP;MAN2A2;CASKIN1;GAS2L1;BPTF;SMAD1;ACBD5;CBX5;CBX4;RHBDD3;SMURF2;CBX3;TDRD9;SREK1IP1;BFAR;CRLS1;SMAD5;LRP1B;TDRD3;ARHGAP33;DIAPH1;TSGA10;FGFR1;MUS81;USP35;USP36;PCDHGB7;PCDHGB6;THRA;DOCK9;PCDHGB4;PCDHGB3;PCDHGB2;SLC2A1;ELAVL3;IRF2BPL;FLCN;PPP2R5E;TMEM108;POLK;KDM6A;POLG;PCDHGA8;PCDHGA7;PCDHGA6;CAMK1D;PCDHGA5;RASA4B;AQP12B;USP42;AQP12A;PCDHGA3;PCDHGA2;PDE4C;SPATS2;DCK;KLF15;PCDHGA9;LATS1;TGFBR3;LATS2;RASA4;IGDCC3;RASA2;PCDHGB1;RBMS1;TSEN34;SLFN5;CAMK2D;C2ORF69;ZNF195;TM2D1;NRXN2;TOB1;UACA;FAM168A;CHSY1;ERICH1;FAM120A;BPNT1;TENT2;SPEN;KDM4A;KDM4B;NIFK;ATP13A1;PCDHGC5;PCDHGC4;LCA5;USP28;SLC4A7;KANSL1;SCD;HCN1
The Core Human Microglia Signature PMID28671693	884/1280	0.9999917774374867	0.9999978559094117	0	0	0.6322977512996707	5.199129162202167E-6	CYBC1;SPI1;GMFG;SPIB;IL4I1;CAPNS2;ZC3H12A;C3AR1;EPSTI1;GBP5;RNASE6;MCEMP1;CACNA2D4;RNASE3;RNASE2;SCAMP2;CH25H;SLC5A9;SPINT1;CLDN7;PLBD1;PADI1;ABCB4;FPR1;PDGFB;C2;HACD4;RNF213;C9;C19ORF38;LYN;BTBD19;C11ORF21;GSTM2;HLA-DRB5;C12ORF75;LYZ;TREML1;TREML4;TREML2;FXYD5;HAMP;HLA-DRB1;FERMT3;ARHGAP9;SIGLEC9;BHLHE41;TMEM51;RCSD1;ARHGAP6;VSIR;ARHGAP4;IL18BP;SULT1C2;TIFAB;CTLA4;OLR1;IKBKE;HLA-DPA1;IKBIP;MYBPC3;GPR34;RIPK3;DUSP1;MYOF;TMC8;FOS;GMIP;VAMP8;TMEM37;MMP14;PLSCR1;SLC7A7;TLR10;NUP62CL;HCST;SLC29A3;TMEM106A;TP53I13;SAMD9;PTAFR;CLECL1;PRAM1;PTGS1;TMEM71;ADAM28;HLA-DMB;UCP2;SPP1;STAT6;ZNF469;C11ORF45;IL12RB1;ZNF467;TP53I11;LRRC25;P2RY12;P2RY13;BIK;PLXDC2;TMCO4;SNX20;TMEM273;LRG1;SHKBP1;HLA-DPB1;SIGLEC7;SIGLEC5;NRROS;OLFML2B;NCF1;NCF2;GPR65;NCF4;LY75;SLA;SAT1;CXCL16;HPGDS;PIM1;TNFRSF8;MAP3K8;HLA-DOA;SLC16A3;SLC16A5;CISH;ATP11C;CNPY3;MAF;JAML;SAP25;SLC9A9;S100A9;DSC2;S100A8;KCNE3;FBXO47;LY96;GPR84;CORO1A;CYP19A1;GPR82;BCL2L12;SBNO2;SOCS1;EIF4EBP1;BMF;CPA6;LRRC69;MFSD6L;LY86;TNFRSF10C;TNFRSF10B;LY75-CD302;TNFRSF10D;MLXIPL;CXCL12;PTPRC;TBXAS1;LCN2;HLA-DRA;HPSE;LRCH4;SP140L;MYD88;SLC49A3;KCNK6;CIITA;ITGAM;ITGB3;ITGB2;LRRK1;PIK3CD;EFCAB13;ARRB2;ITGAL;MSLN;PIK3CG;SPN;FCGR3A;HHEX;ARL5C;FCGR3B;PTER;PPP1R13L;TAGAP;ITGAX;ACP5;ITGB7;PGM5;PTCRA;TMEM255B;RNASET2;TNFRSF1B;SLC25A19;SPATC1;BMP2K;ZNF878;LCP2;ITGA5;LCP1;PPP1R15A;TRIM50;IL2RG;TSPAN32;CCL8;CCL4;CCL3;CCL2;FCGR1A;FCGR1B;SH2B3;KCNJ5;ERAP2;NAGA;FCGR2A;PTPN6;PABPC1L;TRIM38;FCGR2B;PIK3AP1;MYO1F;MYO1G;TRIM34;SLC23A3;IKZF1;IFI30;ICAM1;SRGAP2C;RASSF1;OXER1;PIEZO1;LGALS9;TRIM21;SRGAP2B;SLC12A9;ARL11;ENTPD1;ST6GAL1;SFMBT2;KCNK13;TIMD4;PPP1R3B;KCNQ1;SPATA13;BTK;C22ORF34;CD226;RIN3;KCTD12;ZNF710;ALPK1;TRIB1;NAIP;LPAR2;CD1D;PCDH12;PIK3R6;PIK3R5;CD19;MICAL1;SLAMF8;ST8SIA4;CD14;A2M;KCNN4;CCR1;STAT5A;APOBEC3D;MSR1;TMEM86A;APOBEC3F;TNFSF14;FAM78A;IFI44;NBEAL2;PILRA;BST2;LPAR5;LPAR6;RGL3;SHISAL2A;CD40;CTSZ;SECTM1;IL27;CLEC9A;TNFRSF13C;BRCA2;CTSS;EDA2R;GNGT2;MIS18BP1;SPTLC3;RAC2;CTSH;CD37;CCR5;CD33;CTSC;CCR2;CD53;IL10;TMEM150B;FCER1G;SYK;IL18;GAB3;LAT2;IL1A;IL1B;ARHGEF1;SELPLG;SLC43A3;DERL3;PRICKLE3;CAPG;STX11;GPC2;RELT;MICB;CD74;TMEM176B;TMEM176A;OSM;MYO9B;THEMIS2;KLHL6;RPA4;CD69;CD68;ENGASE;CD86;CD84;PLVAP;SAMD9L;CD80;FHOD1;GIMAP1;GIMAP2;LOXL3;KLHL33;GIMAP4;GIMAP5;PRDM1;GIMAP6;ACRBP;GIMAP7;NCMAP;GIMAP8;PLB1;PLAU;RGS1;CCRL2;FAM3B;IGFLR1;ENPP1;ARHGEF40;ENPP7;ZBP1;IL4R;CD93;CYBB;CYBA;OSCAR;PCP2;DOK1;PROCR;SLFN13;DOK2;DOK3;SLFN11;TYROBP;MAP7D3;EHBP1L1;DPEP2;ODF3B;CARD11;CCL3L1;UBA7;DAPP1;PLD4;SLC1A5;ADGRG3;HCAR2;HCAR3;ADGRG1;AANAT;CALCR;ADGRG5;FGF20;CYTL1;MORC1;C16ORF54;ZFHX3;ADA2;CALHM6;SYT6;IL6;NAT1;TMEM236;NABP1;ACTL10;ZMYND15;TNFAIP8;MS4A7;PLEK;ATP2A3;TNFAIP2;DDX43;SIRPB2;TNFAIP3;LTB4R;ADGRE1;ADGRE2;LYL1;C7ORF77;ADGRE3;RASGEF1C;CYTIP;SCARF1;PLA2G4A;IRAK3;MMP8;MMP9;FAM177B;RCN3;ELF1;CYP26C1;TMIGD2;MMRN1;ELF4;IRF1;IRF7;IRF8;IRF5;FAM72D;FBP1;FAM72B;RBM47;BCL2A1;SH3TC1;MKNK1;MX2;IRGM;SCIMP;S100Z;CD7;CPVL;SERPINE1;MILR1;DCANP1;MYC;CREB3L2;MS4A14;CMKLR1;IER3;PRKCH;SERPINF2;SYTL3;UNC13D;CPED1;BIN2;PRKD3;GPR160;HOXB3;MAML3;CFB;RNF122;C2ORF91;OTULINL;SAMSN1;FAM149A;PLAC8;CRACR2A;PLCG2;HMOX1;HOXC4;S100A12;NCKAP1L;RREB1;HLA-DQA1;GSDMD;PLK3;ST14;FZD2;GSDMA;SNAI3;NFATC2;NFATC1;SLC16A13;FOSL1;GIPC3;GPR183;TNFSF8;GAPT;DENND1C;BTG2;CDKN1A;SERPINA1;ARPC1B;MS4A4E;PYGL;ASGR2;MS4A4A;MRC2;GPR132;CATIP;GNLY;TRIM5;MRC1;ANXA9;HAVCR1;HAVCR2;DENND2D;SERPINB1;IFNGR1;NFAM1;SERPINB9;APBB1IP;MS4A6A;ANGPTL6;KIFC1;TAL1;HCLS1;PLCB2;HLA-DQB2;RNF166;ENG;HLA-DQB1;GRN;ASCL4;AOAH;ADCY7;ASCL2;MS4A6E;FGD2;FGD3;RNF135;SLC17A9;OLFML3;CHRNE;GCNT2;CCL22;CCL20;CDKN2A;CARD8;IL10RA;CARD9;CARD6;LAPTM5;MYBPH;SLC8B1;DEF6;TMEM154;GPR141;TMEM156;DHRS9;ABI3;HSPA1A;CSF3R;TNF;PYCARD;CYSLTR1;RAB42;FCGRT;LAMP3;SLCO2B1;CLEC5A;STK32B;IL13RA1;TLE3;USP6;ANKRD44;CD180;GOLGA8K;GOLGA8J;VASH1;RAB32;ERP27;GRAPL;LOC400499;ILDR1;ITPR2;RASAL3;ADAP2;CLEC7A;CD300LB;CD300LF;SLC15A3;SRGAP2;ATP8B4;CD163;SLC37A2;BTN2A2;ANKRD22;ESRRB;GCSAM;ABHD15;DAB2;REEP4;BCL3;CDK2;PLXNB2;XAF1;MAP3K14;BNC2;ADPGK;TREM2;TCIRG1;TREM1;FCAR;PSTPIP2;PSD4;GAL3ST4;DTX3L;PLEKHG6;C1ORF162;PATL2;MEP1A;SAPCD1;IL3RA;MCM5;METTL27;CX3CR1;TRABD;CEBPA;CEBPB;FRRS1;CEBPE;FGL1;FGL2;NLRC5;NOD1;NLRC4;NOD2;P2RY8;C15ORF39;P2RY6;RAB20;IL21R;XIRP1;CEACAM21;TNNI2;CCDC73;PTPN18;CDC42BPG;APOC4;APOBR;CLEC2B;P2RX4;APOC2;P2RX1;HCG22;MNDA;EVI2B;CLEC2D;IL1RN;LST1;ACSM5;DDX60L;KLHDC7B;LRMDA;PNP;CHEK2;RPS6KA1;TBC1D10C;VSIG4;ARRDC5;IL15RA;TMEM52B;SLC11A1;HLA-B;P3H2;C10ORF55;DLEC1;HLA-F;RUNX3;GBGT1;RUNX2;RUNX1;CHIT1;IL23A;COL8A2;RUBCNL;IGSF6;GYPC;SP140;EBI3;STXBP2;NUAK2;INPP5D;VASP;SIGLEC14;SIGLEC12;SIGLEC11;SIGLEC10;NMI;OR52K2;PARP14;OR52K1;PARP15;PARP12;CCDC88B;PARP10;MARCO;VNN1;PARVG;STAG3;VNN2;CYP2S1;INKA1;GABRR2;CLDN23;STAB1;FFAR3;FFAR2;TNFAIP8L2;VENTX;MAP4K1;PARP4;PGGHG;RHOH;PROX2;PDCD1LG2;PARP9;PALD1;VAV1;HCK;CEACAM1;CDCP1;B3GNT5;CEACAM4;TFEC;TLR8;TLR7;CEACAM8;TLR5;TLR3;TLR2;C1QB;LILRA6;TOR4A;C1QA;CSTA;CXCR4;GDPD3;LILRA1;LILRA2;AIF1;LILRA4;LILRA5;TYMP;DUOX1;ZDHHC19;MTHFD1L;CXCR2;LAIR2;SUSD3;SUSD6;DISC1;DUOX2;LAIR1;STAC3;GRHL3;LILRB1;LHFPL2;LILRB2;LILRB4;LYVE1;LILRB5;BATF;AXL;GHRL;SIPA1;C1QC;FCN1;FCGBP;FCMR;STEAP3;ITPRIP;SIRPD;CCL4L2;HFE;DOCK11;IL18RAP;ARHGDIB;COTL1;CD300A;SPNS3;ARID5A;ARHGAP45;MYCL;CD300E;ELMO3;CD300C;PMEL;AKNA;SUCNR1;C5AR2;CABP4;C5AR1;CSF2RB;DTX2;LTBP2;ADRB2;ARHGAP15;AGER;CSF2RA;EFNA4;ZFP36L2;ZFP36L1;SCIN;NLRP6;ALDH3B1;NLRP4;NLRP3;PMAIP1;TGFB1;MLKL;HSPA6;CLEC17A;EPHX3;POU2F2;SMAD6;ARHGAP25;ARHGAP24;ARHGAP30;SELL;FES;TRPV4;TMEM119;TGFBI;NFKBID;CXCL8;CRISP3;DOCK8;SOWAHD;SLC2A5;OASL;FAM166B;TMEM102;CASP5;KYNU;CASP4;NFKBIZ;BLNK;CASP1;COLGALT1;SRGN;ABCC4;PTGIR;LMNTD2;RHBDF2;PLAUR;ARAP1;UPK3A;FCHSD1;FGR;AIM2;PEAK3;OAS1;OAS2;SAG;DOCK2;LTF;RGS18;SASH3;RGS19;CLEC12A;TSGA10IP;RGS16;LTC4S;PRRG4;NXF3;HLX;PCED1B;GBP2;GBP3;CMTM7;ARID3A;FMNL3;FMNL1;CKLF
Genes Down-Regulated In Mbf1 Suppressor Deletion In Htt103Q Yeasts Vs Control Htt25Q Strain GSE18644	686/969	0.9999918194928278	0.9999978559094117	0	0	0.6959285810902205	5.693072035099691E-6	RPL4;VPS29;IPO11;RPL30;GMFB;RPL32;GMFG;POP4;ARPC5L;ABAT;WDR89;DCAF7;RPL7;PRKACG;FDXR;RPL36;RPL35;MPV17;PIP4K2C;PRKACA;PRKACB;RPL39;XYLB;EARS2;ATG3;HEMK1;GABARAPL1;PRKAB2;IAH1;MECR;TSTD1;PRKCE;RPL23;TOMM20L;PASK;HPCAL4;PRKAB1;GTPBP3;MED7;LARS2;MYL1;MYL3;RPL24;IDNK;RPL27;RPL26;RPL29;UBA52;LIPT2;PIF1;LIPT1;NPRL2;FIGNL2;NCAPG;XPC;MRPL15;SLC30A10;MRPL11;ANAPC11;CYB5R2;PRDX2;HLCS;FIGNL1;PRDX1;GRPEL2;LDHD;PIP5K1A;HMOX1;PRELID3A;SERF2;PRELID3B;CDK18;PRELID1;CHKB;CHKA;GRTP1;PLK2;PLK1;EXOC6B;TMA7;CDC7;INO80;PRDX6;TADA2A;EIF6;TDP1;AVL9;RAD18;ATG2B;PYGB;YJEFN3;ARPC1B;ARPC1A;PRKAG1;SNX12;PIGZ;PRKAG2;PYGM;PYGL;METTL11B;MRPL34;MRPL32;PRKAG3;FARS2;WDR44;TRMT112;TUBA1C;UBL5;MED14;TUBA1B;TUBA1A;ING3;IMPA2;MTG1;TCP11L1;RPLP2;TCP11L2;ELOC;UPF2;BRD2;HELLS;ARG2;TPI1;EXOC8;MIOS;SLC2A11;ARG1;SPHK2;SPHK1;SLC39A13;DYNLL1;GMIP;DYNLL2;RBSN;SIRT1;PGM2L1;COPZ1;WDR33;LSG1;VAMP7;SDHAF2;SDHAF3;KIFC1;MED21;PTRH2;PIGK;EXOC6;VAMP4;EXOC2;ARF6;EXOC1;GRAMD1C;SF3B4;GRAMD1B;GRAMD1A;ELOF1;OAT;TMF1;CTDP1;WDR26;RPL12;TIMM9;PRUNE1;FIGN;ECPAS;TUBA3E;TUBA3D;BTAF1;RPS15A;PSMB2;PSMB3;AP2S1;RPL14;STX5;SC5D;RICTOR;RPL15;RPS27A;RPL18;TAF9B;YKT6;RPL17;BRD4;TRMT10A;TRMT10B;GK;HSPA1L;AADAT;MDH2;AGL;PBDC1;ATAD2;APEX2;BBOX1;TMCO4;SLC8B1;STXBP5L;ABCB10;PSMC4;PSMC1;MSRB3;NCAPD2;RPL22L1;COQ8B;COQ8A;YPEL5;YPEL3;BRDT;HSPA1A;MRE11;UBE2D1;HIKESHI;YEATS4;CDC14C;RPL10A;LCLAT1;IPO4;ABHD13;NPEPPS;MTRF1;ABHD11;FNTA;RUVBL1;SLC25A40;NEK2;GYG2;TCP11;PIAS4;RARS2;SERF1A;SLC15A1;USP7;RPS7;AKR1E2;STX7;GTF2F2;THNSL2;TUBA4A;MINPP1;MSH2;MORF4L2;SLC9A9;GAPDHS;ANAPC5;SNRPE;SNRPF;SNRPA;PFKFB2;PFKFB1;PFKFB4;RAB5C;UQCRB;ABHD4;AK2;ARL2;UAP1;SLC38A11;ABHD5;TKFC;FGGY;PITRM1;HACL1;SLC15A4;AP1M2;MAP2K5;AP1M1;EIF2B5;TRAPPC2;TRAPPC3;PPAN-P2RY11;UROS;TRAPPC5;YJU2;ARPC4;TVP23A;ARPC5;SYNJ2;TVP23B;TVP23C;LSM4;LSM3;LSM2;CDK7;CNIH1;CDK5;SYNJ1;CNOT2;CDK2;CNOT3;REEP6;MNAT1;CNIH2;RAB5A;CNIH4;TUBA8;DPP10;SLC25A3;MCM7;SRXN1;RNF14;APIP;ATP7B;EXO1;PGM3;IDH3B;PGM2;PGM5;PGLS;EVI5L;MDP1;PGM1;RFC5;PDCD6IP;GPX4;RFC2;ACTR5;GPX8;GPX7;EDF1;WIPI1;REXO2;SMC1A;SMC1B;SARS2;TMBIM4;TMBIM1;RPL37A;BMP2K;PIK3C3;AGXT;BDP1;SLC25A5;SMPDL3B;MTRF1L;RAB1A;GTF2A2;SMARCD2;PRKAA2;CARNMT1;VPS4B;VPS4A;RPL36A;AFG1L;ATP10A;HSD17B12;SLC25A26;DNAJB1;FZR1;NFS1;CDC45;RBBP4;POLR2B;POLR2D;CDC37L1;VPS54;D2HGDH;RBBP7;POLR2L;SEC24B;POLR2J2;RNGTT;IDH3G;HIP1R;CDC5L;CTNS;RPL35A;RPL23A;TTC39C;GFER;ATOX1;TTC39A;DNAJA1;PC;SLC25A39;SUCLA2;RAD51;POLR3B;DNAJA4;RAB13;ATXN10;POLR3K;METAP1;KDELR1;PPAN;AQP3;RPS16;KAT5;PPP2R1B;FLAD1;CHEK2;CHAC2;SNRPD3;CHAC1;GLUL;RPS10;SIL1;SKP1;ATP6V1G1;ENTPD4;ACSL1;METTL1;COG3;MCCC1;TALDO1;ACSL5;BCS1L;NIF3L1;PLPP5;CFDP1;PLPP4;CDC37;BOLA2;VDAC2;TAGLN2;UPRT;VDAC1;KDELR3;TMEM87A;TMEM87B;CTR9;SUPT4H1;UBE2J2;HTATSF1;SNX1;SGPL1;SEC14L5;NAALAD2;DECR2;SURF1;TMEM184C;PYCR1;PYCR3;SNAP91;RPS26;POLA1;RPS25;PEX5L;RPS28;AKR1B10;ADCK2;RPL27A;ACER3;ALDH18A1;RPS21;MON1A;RPS24;ATR;MRPS16;MRPS14;SLC35F5;MRPS12;OLA1;HSCB;KIF11;GYS2;PPP3CA;PPP3CB;PPP3CC;SEC61G;NCS1;UFD1;UBXN7;PHGDH;RAB8A;TMED4;PCYT1B;TMED9;PCYT1A;PGGHG;TOP3A;AMPD1;NME3;AMPD2;NME4;AMPD3;ZDHHC17;SUPT3H;NAALADL2;APRT;NAALADL1;IMMP1L;NCBP2L;VSNL1;RPUSD2;CANX;MAPRE3;SLU7;MAPRE2;SGK2;ATPAF1;NAPB;STX12;DTYMK;RABGAP1;ATP23;STX18;DERL1;HSD17B3;NEDD8;UQCR10;CAMKK2;GNAI2;RAD54B;PPP2CA;PAK1;PGRMC1;ATP5F1A;EXOSC4;PGRMC2;EXOSC9;EMC3;TLDC2;ATP6V1G3;PAK3;PAK2;DCPS;BCAP31;ATP5PD;PNPLA7;NFYB;PEX12;PEX13;PRPF39;QPCT;FKBP1B;PNPLA6;DBR1;GDA;TACO1;DSCC1;ARHGDIG;BUB1B;COX6A1;COX6A2;TOMM20;CLGN;RBMX2;ARHGDIA;ARHGDIB;FPGS;NARS2;ENPP2;ENPP1;SNIP1;ENPP4;ENPP3;ACAA1;ENPP6;GGT1;ENPP5;PSPH;GGT2;SLC30A7;LIG1;SLC30A1;DHDDS;TUFM;SELENOO;PRPF4;FOLH1;PRPF3;EEF1A2;PPIF;CHMP4C;CHMP4B;CHMP4A;TSNARE1;ISCU;TRAPPC3L;TSG101;PSMD13;COX17;SUPT6H;TAF5L;NME1-NME2;DPP4;DPP6;AANAT;UBB;ZMAT2;DNAJC21;RPRD1B;RPRD1A;PRODH;TBC1D17;GGT5;ACBD7;CPSF4;HSPA8;GGT7;UBE2H;KLHDC4;UBE2I;HSPA4;IDH1;HSPA6;IDH2;HSPA2;TBCA;CRLS1;GNAL;STT3A;SRPRA;ALPL;CYCS;UBA2;BLMH;STT3B;SAE1;UBE2M;DDX3Y;GSK3B;KDM5B;ABCD2;DDX3X;TREH;NGLY1;SLC2A1;DBI;SLC2A3;TRIAP1;TAZ;CHD1;MLST8;UQCRFS1;RBM34;ABCD1;POLG;ABCC3;ABCC1;ABCC2;PDPK1;GLRX5;CTPS2;RPS3A;GLRX2;GPCPD1;PRODH2;PEX7;CRY2;PEX5;CHMP3;LDAH;ATP6V1B1;CHMP5;USP13;GALT;NAXE;GOSR1;TAF9;TGFBRAP1;USP12;IWS1;GK2;GNA13;GNA14;NXF1;NXF3;UBE2NL;GNA12;NXF5;MAPK3;TIMM8B;C2ORF76;RWDD1;TIMM8A;TAF13;TAF10;QPCTL;HAGHL;ATP2B4;ATP2B2;HSPE1;SOD1;WARS2;GALE;XPNPEP1;XPNPEP2;ERCC2;POLE3;RPS6KB2;ERCC8;TAF7;BUD13;ERCC5;ATP13A2
Genes Changed In Human HD Cingulate Cortex Vs Control PMID32070434	782/1245	0.9999918277823305	0.9999978559094117	0	0	0.4673739647458564	3.819497379847955E-6	PGLYRP4;OR10AC1;HTR7;LSM11;ZC3H12A;C3AR1;MNX1;SAMD11;RNASE6;UNC5D;RNASE2;CLDN4;RBP4;RFX8;NUP210L;RFX6;RFX4;DDIT4;PADI2;TXNIP;CDCA5;SHOX2;FPR1;GATA2;NYAP2;LYPD8;CYB5R1;HSD11B2;C7;ADAMTS19;NPBWR1;C19ORF33;C19ORF38;NGFR;HLA-DRB5;KRTAP16-1;NETO2;LYZ;CP;SULT1B1;FAM135B;GRIN3A;PYDC1;NANOG;HLA-DRB1;SIGLEC9;WFIKKN2;HOXC12;VSIR;MECOM;CSN1S1;TPSAB1;HLA-DPA1;SULT1C4;CHST6;LRRC49;PGAM1;RIPK4;EMP1;SLC39A10;SLC39A12;F7;SLC7A7;MYOT;TLR10;VAMP2;CHST3;SYNPO2;PTAFR;EGFR;SLC7A2;ADAM28;GLRA2;PROKR2;GLRA3;HLA-DMB;UCP2;SPP1;EVC2;LRRC24;LRRC29;LYRM9;SNX20;STXBP5L;CENPF;LRG1;NOMO3;MYLK2;EXOC3L4;GPR68;GMNN;NCF4;HP;GPR61;MYLK3;NUDT11;HPGDS;SLN;NUDT18;NEK2;SLC16A9;HLA-DOA;PITX2;TCP11;KCNH1;C11ORF87;CDKL4;KCNH5;KCNH7;OR2T8;OR2T6;NPAS4;ADCYAP1;OLFM3;SAP25;SLC27A6;S100A4;AJUBA;S100A9;C21ORF62;S100A8;TRABD2A;PFKFB1;C11ORF97;KCNE3;KCNE4;GLIS3;TNFRSF11B;CYP19A1;FBXO40;SOCS3;LOXHD1;ZBBX;SMYD2;LRRC4C;IP6K3;SLC14A1;BDNF;TMPRSS13;TNFRSF10D;CXCL10;PTPRC;HLA-DRA;LCN6;BCAR3;PIWIL1;SNAP25;CIITA;CNTNAP1;FLT3;ITGB4;ITGB2;HTR2C;MSLN;TSPAN11;SPN;FCGR3A;FCGR3B;PTER;ERC2;SMIM17;OR14I1;HTR3A;TNFRSF1B;MYO3B;HAND2;HAND1;OR7A5;DSG2;ITGA5;LCP1;DCTPP1;DTL;CNTNAP5;ST6GALNAC5;SMIM24;UHRF1;LRTM2;LRP4;BARX1;IL2RG;BARX2;PPM1E;DEPP1;OR2W3;SLITRK1;NNAT;CCL2;KCNJ1;ZNF860;ERAP2;SLC12A1;STYK1;MAP1LC3B2;FOXJ1;FAM209B;TBX5;TM6SF1;TPD52L1;NELL2;NELL1;FCGR2A;SST;SYT10;KCP;PTPN6;KCNK2;CD244;KCNK3;KCNK4;PTPN3;TRIM34;NPFFR2;SLC23A3;CPNE8;MT1M;MT1X;IKZF1;ICAM1;C4B;C4A;MT2A;RESP18;LGALS9;EPHA5;ENTPD3;ENTPD4;EPHA8;ISLR2;FNDC9;MT1A;MT1F;MT1G;CCDC87;FLYWCH2;KCNQ5;MT1H;MT1E;PLA1A;PIK3R6;BRIP1;PPP1R2B;SLAMF8;CD14;PCK1;ZBED6;B4GALNT2;HMGCLL1;OR7D2;ATP6V1C1;CCR1;MSR1;WWTR1;SPHKAP;C9ORF152;FOXF1;C9ORF153;ST8SIA2;RAB27B;PILRA;PPBP;FER1L6;RPE65;ARMC12;CALM1;OR7C1;APOBEC3A;FBXL7;VSX2;PCSK1;PPP1R17;PTPRR;PTPRQ;DIRAS2;CTSS;SCML4;CCR9;KIF1C;CD37;CD36;CCR5;CCR2;OXGR1;FOXD1;SLC32A1;SYK;IL18;NBPF10;GAB3;MMEL1;SYP;OSMR;LAT2;KIF9;MZB1;CD44;LNP1;YAP1;SELPLG;CRYBA1;COL19A1;STX11;MFSD4A;RANBP3L;DYNC1I1;IL32;RFTN2;CD74;CRYBB1;PNMA5;GAD2;RIT2;THEMIS2;KCNS2;KLHL6;PNPLA5;FOXA3;IL18R1;CD86;CD83;GDA;GIMAP2;KLHL35;RTL4;NCMAP;RGS1;TGM3;PDGFRB;CD93;SLC30A3;OSR1;THEMIS;CYBA;GEM;ATAD3C;DOK1;GPRIN2;PCP4;TYROBP;SIDT1;RTN1;KLHL14;NXPH2;NXPH4;CACNA1B;KLHL10;ATP5MC3;DAPP1;SLC1A5;SLC1A6;MCHR1;MCHR2;KCNV1;HIGD1C;ADGRG7;CACNA1S;TAC1;C16ORF54;WNT4;SYT4;GGT7;TFAP2C;CNTN5;CNTN6;SLC52A3;FAM151A;IL9;OSTN;FGF10;RTP1;MS4A8;MS4A7;SIRPB2;ADGRE1;GRM5;CALB1;SPATA31C2;A4GALT;CYTIP;QRFPR;DYNLT3;OR1F1;UBE2QL1;IRAK3;GPCPD1;SYNGR3;FAM177B;CCNA1;GREM2;MMRN1;CHI3L2;IRF8;CLRN3;FAM72B;FAM72A;CCDC189;DNAH3;DDX24;TUBAL3;C4ORF36;ATOH7;NWD1;NWD2;SV2B;OXCT1;ATOH8;SLIT1;SCN7A;SLIT3;CRYM;TPBG;ZIC5;MAPK15;TBX15;BCL6B;TNIP3;ASB2;MAP10;TES;GLDC;TMEM200A;OR11H4;SERPINE1;MRGPRF;C9ORF57;C9ORF50;RXFP1;GJA1;GJA5;GJA4;AP1S1;MS4A14;PROK2;GJA9;PXDC1;HOXA5;C2ORF80;CHGB;CMKLR1;PRKCG;MECR;SYTL4;KIAA1217;ARMC2;CLPS;PARD3;CLPSL1;SPIN2A;FREM3;TPH2;PLAC8;GALR1;PLCG2;SERPINH1;HMOX1;HOXC4;S100A12;HOXC8;HLA-DQA1;FZD2;GRTP1;NFATC2;NFATC1;TMEM196;WDR55;FOSL1;GPR183;PNOC;SNAI1;FNDC11;TNFSF8;GALNTL6;XKR4;HOXD9;GAPT;ITK;SERPINA1;STON1;HIF3A;GLI1;ABCC12;MS4A4A;FCRLA;GNLY;RSPO2;SLC2A14;RPS6KL1;NFAM1;EN1;PRSS12;PAX1;ITPKB;MS4A6A;CD200R1;FAM234B;AHRR;HCLS1;PLIN1;RNF165;GRP;PLPPR4;HOXD11;APOLD1;APOL4;EPCAM;SLC17A6;METTL7B;CHML;APOL1;HIPK4;CKM;ANKRD66;NDE1;LAPTM5;MYBPH;GPR4;OR1L3;POU4F1;AGBL4;TMEM156;AGBL1;GPR149;PCYOX1L;ANKRD63;GPR146;HSPA1A;CHRM2;RAB3B;CSF3R;CLSTN2;CSF1;CHRM5;SERTM1;CDH8;DACH1;TNN;TUBB3;CLEC5A;MAEL;PAPOLB;PCDHAC2;IL13RA1;NUTM2A;C6ORF141;KNCN;HIC1;CLEC4D;RAB36;ADTRP;CLEC4E;NUTM2E;PPEF1;DGKI;PARM1;HVCN1;AEBP1;BAG3;NEUROD6;NKX6-1;SLC15A3;CD163;C3ORF80;ANKRD22;SLC4A10;CYP4F12;DAB1;LHX1;CDK2;MAFF;SLC26A4;PGPEP1L;PLEKHF1;BNC2;DUSP13;ADAMTS2;ADAMTS1;RFC3;TRPC5;COL25A1;C1QL3;ADRA2A;ETV3L;PECAM1;CCDC42;TESMIN;SFTPA2;HDAC1;LUZP2;TYRP1;NLRC5;TULP1;RAB20;MAL2;ANGPT2;CDC42BPG;KCNIP4;OTOGL;SVOPL;CLEC2B;TLL1;EVI2B;NECTIN4;IFITM3;IFITM1;IFITM2;FAM89A;ABRA;AQP1;VSIG1;PDK3;VSIG4;IL15RA;IQCF3;IL1R1;SLC11A1;KRT1;KRT7;KRT5;SLC51B;RUNX3;OVOL2;UTS2B;AZGP1;ASTL;CD109;SH2D2A;EBI3;TWIST2;KLK7;KRT33B;INPP5D;LCN10;NTSR1;SCAI;SIGLEC14;SH2D1A;DDIT4L;GNG13;SMTN;RAET1E;PARVG;VNN2;VNN3;NMU;ZCCHC12;BICDL2;GYS2;GABRR2;SLC22A17;STAB1;FFAR4;FEZF1;SLC22A10;VENTX;PRMT8;RAB6D;KRT31;OTOS;IGFN1;IL17RB;CCKBR;TFEC;TLR8;HNRNPH2;TLR7;CLDN16;RGS7BP;TLR5;TLR4;TLR3;TLR2;C1QB;C1QA;CSTA;ADH1B;AMIGO2;LILRA2;LYZL4;LILRA5;TCEAL5;CXCR1;CXCR2;TLDC2;DNAJC5G;SPTSSB;EMC7;LAIR1;ADAD2;MPZL2;GABRQ;KRT13;LYVE1;MAS1;LBX2;TRIML2;STAC2;TRIP10;TRIP13;SIPA1;TJP2;FCGBP;FCMR;ITPRIP;STEAP4;GALNT15;GOLT1A;GALNT17;NPY2R;CLEC18B;HOXA11;COMP;HOXA10;CHRNB2;LMO1;MLIP;C2ORF16;SGO1;SELENOP;SRARP;APLNR;LPA;FBLN7;RASL12;CHRNA9;EFNA4;PLCXD2;ZFP36L2;ZFP36L1;MYCNOS;ARHGAP20;SCIN;NPC1L1;CDH23;TGFB3;WSCD2;HSPA6;SMAD6;TDRD5;SELL;FAM163B;ULBP3;CXCL8;PCDHGB6;SOWAHB;DOCK8;HSPB1;SLC2A5;YBX3;SIX6;CASP4;SRGN;ABCC2;SVOP;LMNTD1;IQCC;OPRM1;C1QTNF9B;FGR;GAP43;ALDH1A2;DOCK2;COLEC12;RGS18;SASH3;STOML1;PON2;USP11;LEF1;KRT83;PRRG4;PRRG3;C17ORF102;NRIP3;GBP2;GBP1;CMTM7;NOS3;PCDHGC5;NAP1L2;DLK2;FAM167B;ATP13A2
HD Down-Regulated Genes In Human Prefrontal Cortex PMID29375298	821/1155	0.9999918338513321	0.9999978559094117	0	0	0.7036518731017931	5.7461492682123075E-6	SCOC;POP1;AVIL;NDST1;SAMD15;SAMD12;VSTM5;TMEM8B;GABARAPL1;RBFOX1;RBFOX2;EML6;RUFY3;LETMD1;CFAP61;MTMR9;COPS7A;MTMR4;ZNF26;MTMR7;LARP1;PCNX2;EPB41L3;SYNDIG1;HMGXB3;PRRT3;HACE1;COL24A1;EXOC6B;NETO2;MLLT11;MRPL30;UCK2;GRIN3A;HYOU1;SFXN2;ZNF497;PIGS;LRRC4;SNX12;PIGZ;FRG2B;OSBPL10;SMPD3;GLT1D1;MED14;TUBA1B;MMP24;B3GALT2;TCP11L1;DLGAP1;IKBKG;NEFH;STUM;ZNF484;LRRC49;PGAM1;NIPA1;SIRT5;SLC39A10;ELOVL6;MANEAL;DYNLL2;SUMF2;TMC3;TOMM40L;F7;TMEFF1;TMEFF2;VAMP1;ZNF233;GPR45;ZNF470;STAU2;SEZ6;SDAD1;FSTL5;PROKR2;EXTL1;PSMB2;PLAGL1;ADAM23;MFN2;EXTL3;IL12RB2;RIC3;LRRC24;MDH1;ANKRD30BL;LRRC28;YLPM1;BYSL;LRRC20;STXBP5L;TARBP1;TSR1;CDKN3;MYLK2;GPR61;APEH;ATP12A;LAPTM4B;FADS6;ZNF449;SLC25A40;NEK2;KCNH1;C11ORF87;KCNH4;AGTPBP1;AREL1;CDKL5;ANAPC7;FBXW7;FBXO16;ZFP69B;FBXW2;SLC9A3;OLFM3;MSH2;SLC9A8;NPTXR;TRABD2A;FTO;PFKFB1;TXNDC9;TMEM121B;GPR85;STK39;NTPCR;LRRC55;ACAT2;RAP1GAP;SBNO1;SLC38A7;SMYD2;ZKSCAN3;AP4S1;NPTX1;GRIA3;GOT1;BICRAL;SRD5A3;HPS6;CORO2A;CORO2B;FAM90A1;UBLCP1;ZNF418;DMXL2;MYCBPAP;GDPGP1;SPRN;ZNF512B;SNAP25;CNTNAP1;MTCL1;RASGRF1;HTR2C;EFCAB11;SPDYE2;PRLHR;DNM1L;ERC2;UNKL;TRIM66;TRIM67;PEG3;SMIM17;OR14I1;CES4A;ARL4C;SLC25A15;SLC25A17;TNFRSF21;RNFT2;BECN1;ITIH4;PRPS1;FOCAD;PPM1L;LRTM2;NTN4;PPM1H;PPM1E;FOXRED1;OR2W3;ARL13A;SLITRK1;CCDC85A;EIF4H;TRIM46;EIF4E;CNNM4;BEND6;HNRNPA0;TRIM45;ZNF860;LINGO1;KCNJ9;NICN1;FOXJ3;SPDYE3;EXOG;TM6SF1;EFR3B;CABLES2;HCRTR1;NELL1;MFSD14C;NECAP1;NOVA1;SYT11;TRIM36;TRIM37;KCNK1;TRIM32;UNC79;KCNK4;PTPN3;NPFFR2;PLEKHB2;LDLRAD4;STS;HERC1;DHX57;KIF21A;ATXN7L3;CALN1;EPHA5;SLC34A3;PAQR9;ST6GAL2;KCNK10;ZFP2;ANK3;STX1B;ADGRB2;KCNQ2;ULK2;KCNQ5;EPHA3;STX1A;PLEKHD1;ZNF324B;AARS2;NRN1;EPHA10;BRCC3;KALRN;NKAIN2;SYNGR1;ZNF707;DHX33;DHX35;SEC14L5;HIVEP2;RIMKLA;SCN3B;RAB11FIP4;SMIM10L2B;SMIM10L2A;SPHKAP;IQSEC1;INTS3;EAF1;IQSEC3;RANBP17;MYO5A;HSPA12A;CYP26A1;CALM3;FBXL2;CALM1;SCN2A;RCOR2;SUGP2;SCN2B;PCSK1;PTPRR;MRPS16;PTPRS;DIRAS1;DIRAS2;GRIK3;SLC7A14;B3GNTL1;SH3RF1;NUDCD3;PPP3CB;ACTR1B;PCLO;RSRC1;BBS5;GRIPAP1;LYNX1;PCYT1B;NXPE1;CCDC113;KIF24;SORCS3;SREBF2;TOX4;ARHGEF9;VSNL1;ARHGEF2;DEPDC5;FJX1;NAPB;GBA;COL19A1;C9ORF129;CAMKK2;MFSD4A;PAK1;SERTAD4;MGAT5;CREG2;PAK6;EPS15;DYNC1I1;PAK5;DYNC1H1;GAD2;TTC9;RIT2;KCNS2;NEK10;ESYT1;ACTR10;ZFP28;GDA;MPL;RTL6;GNPTAB;PPME1;TBC1D30;RGS8;RGS7;KIRREL2;SLC30A3;ADAM11;THEMIS;LMTK2;SDHC;RPGRIP1L;DHDDS;ERICH6B;TMX4;GPD1;MAP7D2;SIDT1;MASP2;TSNARE1;FBN3;RTN3;RTN1;KLHL14;NXPH2;CCDC148;COX15;DIABLO;NXPH3;KLHL10;CACNA1D;MCHR1;RASGRP1;MCHR2;TMEM241;CACNA1G;GRK1;KCNV1;CALHM1;BRINP1;COX11;CACNA1S;COX10;SYT4;GGT7;SYT2;NUP155;SYT1;CNTN6;VTA1;SHISAL1;IL17REL;TAB3;MANSC1;FGF13;LSM14B;GSK3B;NAA40;LDB1;RTP1;MTR;PHTF1;GRM3;SEC61A2;GRM8;SCN5A;QRFPR;OR1F1;HUNK;ETV1;CIP2A;GPCPD1;ETV5;NAV3;SCN4B;OTUB2;CCDC188;DCTN5;DNAH1;ATP2C2;HMGCR;AGPAT1;CLCN3;ADD2;ASB16;FAM156A;IL1RL2;RAB40C;SV2B;SV2A;CCDC180;SLIT3;CRYM;CCDC184;CCDC177;TIMM8A;TPBG;HSD3B1;ATP2B3;ATP2B2;HS3ST5;CYP24A1;NPHS1;FAM131B;TNIP3;FAM131A;CYFIP2;FRMPD4;MYT1L;FRMPD2;STMN2;RXFP1;WDR88;GPR173;RNF112;AP1S3;ZNF169;UNC13A;WSB2;PRKCB;GLCE;PRKCE;GABRG3;MED7;NUP93;ARMC2;RNF123;HECW2;HECW1;FREM1;ASTN1;TSPYL5;ZNF398;ATXN7L3B;ARPP19;PPP3R1;GALR1;FLRT1;VPS11;KIAA0319L;NDFIP1;ZNF382;HOMER2;TMEM198;EHD3;CEP83;XKR4;CDK14;ZNF135;ZNF132;WDR47;CLTC;CYB561D1;PHF7;ABCC12;TRIM9;ANXA6;PHF24;GPRASP1;GPRASP2;GARNL3;CEP68;RPS6KL1;WDR37;EXOC8;SLC2A11;EXOC7;PRSS16;WDR31;BACE1;TMEM177;FAM234B;TMEM179;KIFC2;PAX7;PLCB1;RCCD1;GAS7;RNF165;ZNF596;RNMT;PLPPR4;ADCY1;GRAMD4;TMEM163;PDF;TMEM169;SLC17A7;ANKRD52;CHML;HIPK4;AGK;ADAT1;NMNAT2;TUBB4A;GTF2H5;LRPPRC;ADAT2;AGMAT;SLC8A3;AGBL4;ABI2;PCYOX1L;ANKS4B;CEP41;TMEM229B;CHRM2;RAB3B;RAB3C;SEMA5B;ATP8A2;CLSTN2;CLSTN3;UBP1;EPX;LCLAT1;CDH8;SLC8A2;RPH3A;FGF9;TUBB3;CHP1;LARGE1;PCDHAC2;NUTM2A;MAGI3;SKIDA1;LARP4B;ARMCX3;CACNB1;ARMCX4;GOLGA8B;TOM1L2;RAB36;ADTRP;PPEF1;TTPAL;NUTM2D;GOLGA8A;MAGEL2;METTL2A;KNG1;RHOBTB2;NEUROD6;CCDC33;TPPP;KIAA0319;ZNF543;TMEM132D;ZNF782;ANKRD29;MOAP1;OSBPL3;RITA1;DHCR24;ESRRG;TVP23A;LRFN3;REEP1;TRMT9B;GON4L;NBEA;SYNJ1;YEATS2;RCAN2;ZFP64;GPR107;BCL2L2;MAP3K12;DAGLA;EIF4E3;RNF14;ADRA1D;ADRA1B;SCPEP1;SCRN3;PHACTR1;SERAC1;SOST;COA7;RFC3;HMGCS1;SGIP1;TRPC1;LANCL1;FAM219A;ADRA2A;NEMP2;ZNF517;LANCL2;SLC24A2;CLEC2L;TYRP1;TTL;AP3M2;FBXL20;DCAF16;MSTO1;VPS50;VPS53;MAL2;CCDC71;FKTN;SLC35A2;CDRT4;FKRP;KCNIP3;RNF26;AHNAK2;DDHD1;OTOGL;C3ORF49;FRAS1;POLR3A;POLR3B;SH3D21;VPS41;CCDC65;CBLN4;CCDC60;MMACHC;PFKM;APP;VEZT;VIPR1;SLC35B4;HS6ST2;TBC1D10C;ZNF843;TRMT44;KIFAP3;SRRM4;TANGO6;SLC6A17;COG1;KRT5;KATNAL1;TTLL11;CD99L2;NLN;NUAK1;STRIP2;INPP5F;PDCD11;SCFD2;DPH2;VPS8;CDR1;PTPRN2;MAGEE1;SIAH3;SLC35E3;SNAP91;CCSER2;IQANK1;TECPR1;ATR;ROBO2;DET1;RYR2;TENM4;BICDL2;SLC35F1;VLDLR;RALGPS1;ZYG11B;PRMT8;STRADA;NME5;RHOF;ITFG1;RAD51D;CCKBR;CLDN16;MAPT;MAPRE2;VWA7;AMER1;SLC20A1;AMIGO1;ICA1L;ZDHHC23;NOL9;AMN1;ATP5F1B;DZANK1;NCR3LG1;SUSD4;DNAJC5G;SPTSSB;PTCHD4;ATP6V0E2;METTL8;TRAM1L1;APBB3;LMLN;MPP2;CA10;PCP4L1;MLH1;MAS1;STAC2;VWC2;COPG1;CDK5R2;RAB9B;CDK5R1;GALNT11;GALNT17;BMPER;TMEM38A;CMTR1;CHRNB2;ALG12;MYADM;ABCG4;FBLN7;DTX4;DNAJC27;NALCN;KRT40;DPP4;ARHGAP20;TMEM127;CDH22;TASP1;MYH10;PDZD7;LRRC75A;SMURF1;DNAJC11;DNAJC16;COQ6;DNAJC18;DLG3;TRPV6;ATG16L1;CAPRIN2;PXMP4;PBOV1;ZSCAN1;ABCD2;SOWAHB;HAPLN4;HAPLN1;LMOD3;DTWD2;MFSD6;FAM86B2;HGSNAT;ABCC1;SVOP;DESI1;NPY5R;PPP2R5B;ALDH1A3;ALDH1A1;CDH12;USP13;CAMK2D;ATP1A1;DBF4B;KRT83;RMND5B;MAPK9;FAM168B;FAM168A;IGFBPL1;ALDH1B1;REPS2;NRIP3;LURAP1;CLASP2;OPCML;REPS1;PTCD2;NOS2;SGTB;PCDHGC5;CADPS;LGI2;LIMK1;GDAP1;NAP1L5;SLC4A8;PPP2R2C;AQP11
Up-regulated Genes In Friedreich Ataxia Vs Control Fibroblasts GSE104288	869/1236	0.9999918397362215	0.9999978559094117	0	0	0.6746978757117766	5.5057351007430016E-6	MDC1;ADAMDEC1;TMEM97;ISM1;RBPJ;SLA2;IL4I1;PREX1;SCAMP4;TDO2;GTSE1;CCBE1;WDHD1;UNC5C;FLG2;RFX8;DDX39A;SLC5A9;PLBD1;ABCB1;CDCA2;PARPBP;CDCA3;CDCA4;ABCB4;CDCA5;SHMT1;NCAPG;PLA2G5;IQGAP3;NCAPH;C2;C12ORF56;RDH10;ADAMTS17;KCNMB2;COX3;HAO2;RHBDL2;PPARGC1B;EXPH5;ZBTB7C;ABCA1;FYB2;C5ORF34;IL31RA;BTBD11;CP;FAM111B;IL22RA1;SULT1B1;NOSTRIN;FAT2;GPR18;GPR19;HRK;ZNF492;GPR22;ARHGAP1;LRRC4;SNX10;PRKAG3;SULT1C2;TUBA1C;CHAF1B;TUBA1B;CASP12;NHSL1;MMP27;CGNL1;DLGAP5;ELOVL3;DUSP6;MMP10;TMC3;POU5F2;TMEFF1;SLC7A8;INCENP;CKS2;PGAM4;ACSBG1;ZNF474;ERVFRD-1;KCNA3;ADAM21;ZNF66;CENPA;EGFR;SLC7A2;PTGS1;RECQL4;NEURL1B;SNX29;SRPX2;ZSWIM4;JAM2;CENPU;CENPW;ATAD5;ATRNL1;ATAD2;GPR55;DAB2IP;BBOX1;SAMD4B;PLXDC2;PLXDC1;STXBP5L;CENPE;CENPF;CENPH;CASTOR2;CENPJ;CENPK;ZNF219;CENPL;CENPM;CENPN;NCAPD2;NCAPD3;CENPP;FRK;CDKN3;KCNG2;OLFML2B;GPR68;NCF2;GMNN;FAM228A;SLA;RORA;SAT1;HEPHL1;NEK2;KPNA2;ZNF682;ZNF681;C21ORF58;UBALD2;CDC25C;TC2N;FOXP2;LENEP;MAF;MAK;C18ORF54;KANK4;COL17A1;KMT2D;BLM;CPB1;RNASEH2A;FBXO48;FBXO43;PKMYT1;CYP19A1;GPR82;NPAS1;BCL2L12;AMDHD1;EIF4EBP2;MBP;NPTX1;SMYD3;BCL2L15;KL;LVRN;TFPI2;CORO2B;DCDC1;PTPRE;ZNF652;ARHGAP11B;DRAXIN;ITGB5;CELF2;ITGB3;MCM10;HTR2A;FOXM1;TSPAN11;EXO1;DDI2;SPDYE2;ACP7;DDI1;MYADML2;SPDYE1;PMEPA1;CCIN;ITGB6;SPDL1;NKX3-2;SLFN12L;SLC36A1;TMEM255B;ARL4C;MMS22L;DBF4;MFRP;BIRC5;DSG2;DTL;L3MBTL4;ITGA9;RNFT2;PRPS1;PPM1L;UHRF1;LRP4;NTN1;TSPAN33;C6ORF201;CCL8;CDC45;CNNM1;PHKG1;CCL5;E2F1;E2F2;FSD2;E2F7;E2F8;POLR2J2;PRRX1;SLC12A1;AKR7L;SPDYE5;EFR3B;CABLES2;APLN;TSPAN13;NOVA1;PRC1;TRIM36;MDGA1;ZNF850;SPON1;TAS2R20;CPNE4;CCNF;TONSL;IKZF4;CDC20;HERC5;BAIAP2L2;MT2A;ANPEP;ZNF726;KDR;TNFSF10;ZNF724;KIF21A;FBXO5;SPA17;ENTPD3;PAQR4;RSAD2;PAQR5;TAS2R13;ANK2;HASPIN;CRISPLD1;IFI27;NINJ2;SPATA12;ZNF714;KCNQ3;CCDC87;KCTD12;KIF20A;KIF20B;ADCYAP1R1;C7ORF57;ART3;MED12L;ACTR3C;DSN1;RACGAP1;ZNF704;ST8SIA4;APOD;CD14;TSPAN1;SLC10A5;DDIAS;XRCC2;GREB1;XRCC3;EAF2;BRI3BP;HSPA12B;POLA1;SDC1;RGL1;MRAP2;RETREG1;APOBEC3B;DIRAS3;CSRNP3;SUV39H1;KIF14;BRCA1;KIF11;BRCA2;CTSS;KIF15;ACADL;CTSL;HYAL1;CTSK;ENC1;NCS1;CD36;DIRC1;LYNX1;MMD;KIF24;KIF23;KIF22;SYN3;MRPS6;TMEM150C;RNF144A;GAL;DEPDC1;KIF2C;SLC43A3;FAAP24;RANBP3L;GPC3;RELT;RIBC2;MAP3K3;AKR1C1;TMEM176B;CAVIN4;TMEM176A;VEGFB;ND4L;ACTL8;MIS18A;RPA4;TACC3;AUNIP;SPC24;MAD2L1;DCLRE1B;ERCC6L;WWC1;C4ORF19;BUB1B;RTL9;JADE2;CLGN;RGS3;CCND1;DMBT1;FRRS1L;PLAU;ZNF85;TEKT3;ENPP4;RGS8;PPFIA2;GEN1;HFM1;ZGRF1;OSR1;OSCAR;PCP4;CCNE2;GPRIN1;MAP7D2;WDFY4;CCDC150;RTN1;ARHGEF26;BHLHE22;CACNA1G;ENHO;CCNB2;ADGRG1;BRINP2;CCNB1;IRAK1;LPXN;AUTS2;CCDC138;CNTN6;UBE2C;RARRES2;SHISAL1;SSH2;GVQW3;SYT7;TMEM236;UBE2S;KIF4A;BHLHE40;CNTN1;FGF12;MXD3;RERE;EDA;TNFAIP6;DDX43;HMGB3;TNFAIP3;PPP1R9A;RND3;GRM1;LMNB1;GRM3;TMEM221;GPER1;CPXM1;MAN1A1;MYBL2;A4GALT;MMP1;MMP3;C4ORF46;PLA2G4A;CIP2A;NAV2;MMP8;ETV4;MMP9;ETV5;CCNA2;GREM2;PSRC1;TMEM217;CHI3L2;CFAP54;FAM72D;FAM72B;NIM1K;DNAH6;PTHLH;AURKA;IL1RL1;TBX20;SLIT3;CRYM;RRM2;EYA4;HS3ST5;SOD2;SOD3;MAPK13;TEC;SPATA33;BCL6B;POLE2;LNX1;CPVL;FRMPD3;SERPINE2;STMN2;NPIPB11;ABCA13;SMC2;WDR88;MILR1;MTBP;ZMIZ1;WDR90;CREB3L2;ANKS1B;PASK;WDR76;HCFC1;KIAA1217;DEPDC1B;ERVW-1;HOXB4;HOXB3;SERPING1;MAML3;PRR12;ASF1B;ASTN1;FTCDNL1;HOXB5;PHYHIPL;WDR62;ADH7;SKA3;SKA1;ADH4;FAM124A;PCDHA1;TTPA;HOXC5;PCDHA5;CEP72;ALX1;HOXC8;PLK4;GSDMC;FZD3;AFAP1L1;TPRG1;PLK1;RAB3IP;CDC7;CDC6;NR1D1;GPR137C;FOSL1;CPEB1;TCN2;GJB7;TNFSF9;PCDHB4;TMEM182;MYOM3;TRIM9;NUF2;PBK;RSPO3;TIMP3;CIC;RNF152;ZNF367;TIMP4;NDC1;TCF19;HELLS;SERPINB2;EN1;CIT;ITPKB;KIFC1;ANGPTL4;ENG;GAS7;CCL13;DCAF12L2;ADCY1;ADCY8;FAM214A;FAM71F2;FGD5;GPNMB;GCNT3;SLC17A7;METTL7A;ZNF100;BCHE;AOC1;SERPIND1;OR1L8;CARD6;AGT;MZT1;TMEM158;HYLS1;FMOD;ANKRD61;CCL28;SLC28A3;CSF1;HJURP;TNC;FAM216B;CEP128;RAB43;CDH5;TUBB3;OIP5;SLC39A8;IL13RA2;LARGE1;RPTN;CSGALNACT1;MREG;IGFBP2;VRK1;MOB3B;TRAIP;MELK;NUTM2G;ADTRP;NUTM2B;SLC26A2;AK4;ITPR3;AEBP1;HMMR;C1ORF112;RAD51AP1;ITPRIPL1;ORC1;CLCA2;TPPP;AP1M1;FANCI;ATP8B4;CCDC18;CD163;FANCM;CCDC15;SLC4A10;NSG1;ADCY10;MAFB;REEP4;P4HA3;CDK2;CNOT3;CDK1;PLEKHM1;PLXNB3;RAD9B;CNIH3;WRAP53;MCM7;MCM8;SCPEP1;THBD;DNMT3B;PHACTR1;SOST;CLEC1B;RFC3;CKAP2L;GPX3;RFC2;HAUS6;RTN4RL2;RANGAP1;REXO5;ASPM;ESPL1;SAPCD2;ZNF519;MCM5;EFHC2;MTFR2;NEMP1;SFT2D2;ASPA;ZNF750;FRRS1;TTK;TTR;HAUS8;IL21R;CCDC77;PLEKHH1;STOX1;MLXIP;IRX6;CEP152;RNF26;MND1;ENOX1;MAB21L3;P2RX7;MFAP4;CLEC2A;CLEC2B;RAD51;KIAA0586;MGAT4A;NPIPB3;FOLR3;RAB17;SYCP3;ZNF732;EVI2B;NECTIN4;RHEBL1;MMACHC;NPIPB5;RSC1A1;IL1RN;ARL6IP1;DCAF4L1;AQP9;ACSM5;SOGA1;AQP1;EDNRB;PNP;SAP130;PCLAF;PDK3;HMCN1;SLC6A17;MTUS1;C10ORF55;ESCO2;KNL1;PIMREG;NEIL3;PLPP4;RRAGD;RUBCNL;CDS1;SMIM3;IGSF6;MAOB;MAOA;SLC22A1;STC1;CD79B;STRIP2;RFPL4B;FAM180A;NAALAD2;CDR1;SLC35E3;DDIT4L;IFNLR1;PARP15;ZWINT;GADD45G;RAET1E;STAG3;RAET1G;RAB40AL;TOP2A;C17ORF78;FEN1;CITED1;SLC35F2;BICDL2;ZCCHC14;ESM1;SH3PXD2B;TNFAIP8L3;TNFAIP8L2;ANKRD6;VAV3;ZYG11A;LRRIQ1;PROX2;AMPD3;KREMEN2;PROX1;CYP7B1;RENBP;PARP8;CDCP1;VWCE;TYMS;AKAP3;NKD2;RAD54B;PSMC3IP;FAM184A;TIAF1;RAD54L;MPZL3;MPZL1;GINS1;GINS2;SVIL;GINS3;GINS4;LHFPL2;NR6A1;TRIP13;RIPOR1;ZWILCH;DSCC1;CMIP;EME1;PTTG1;SIT1;NUSAP1;SIRPA;SVEP1;GAS2L3;LIG1;LMO2;EPDR1;SHISA9;SGO1;SGO2;FANCD2;SELENOP;SCG5;TIMELESS;CMPK2;STEAP1;STEAP2;JCAD;TEDC1;TEDC2;STEAP1B;ALOX12;ADRB2;PLCXD2;CLSPN;FAM83D;MARK1;STIL;CBX5;EPHX1;POU2F2;SMAD6;KIF18A;PLCXD3;DIAPH3;DLG2;KIF18B;SPDYE2B;GDNF;OR2A7;ABCD2;MCTP1;SLC40A1;CXCL1;CHTF18;CXCL3;SLC2A5;CXCL2;CXCL5;LMOD3;CKS1B;FAM166A;TMEM104;LRRTM2;TOPBP1;CAMK1D;ARAP2;ALDH1A3;RBL1;OAS1;OAS2;ALDH1A2;HKDC1;MNS1;B4GALT6;HLF;CLEC12A;RGS16;CLEC12B;DBF4B;LIN9;PRRG4;RASD1;MLANA;LRIG1;POC1A;REPS2;PDSS1;CYYR1;RGS22;BUB1;KDM4D;PCDHGC5;PCDHGC4;KDF1;LGI2;LIMK1;SHCBP1;TICRR;PIK3IP1;SCD;XPNPEP2;SPRY2;FSIP2
Genes Down-Regulated In HDACi-4b Treated PBMCs From Friedreich Ataxia Patients Vs Controls GSE30933	556/792	0.9999918761162462	0.9999978559094117	0	0	0.6779070137402221	5.507260145724974E-6	SCOC;PATJ;SERPINE2;GLDC;TMEM200A;RPL34;HNRNPR;TMEM97;SMC3;PSMD6;RNF114;MYC;ZXDB;MYB;DUS4L;HES6;ZNF165;MBNL1;GTPBP8;PRKCA;HCFC1;ARMC1;SLC5A8;BIN2;GPR160;HOXB4;TBPL1;HOXB7;CGGBP1;ASF1A;GNE;ZNF398;HACD1;URI1;NUP205;CDCA2;SET;ANAPC16;NCAPG;ZC3HAV1;C9ORF78;MRPL13;SLC5A3;SKA1;MRPL11;BLOC1S5;LDHA;RDH10;GRPEL2;NUP88;RSU1;NAPSA;NDFIP2;THAP12;CDC7;NETO2;GPN1;MEX3C;MRPL21;THAP11;GPR180;GIPC1;CYP1A1;SFXN1;ITK;SETD3;ADO;MRPL32;PIGY;LRRC1;OSBPL10;MED12;NKRF;CTLA4;TK1;DLGAP5;RRP15;DUSP4;UPF2;NDC1;ARG2;NIPA1;AEN;DUSP8;MRPL45;COQ10B;PGM2L1;F5;CIT;PIGC;NCOR2;PSMA3;TUBB2B;MRPL51;PSMA4;TMSB15A;TMEM106C;AHRR;C5ORF51;RAPGEF6;GRAMD1C;NIP7;SDAD1;HSPA14;CENPA;MRPL57;SLC7A1;FAM117B;APOLD1;USP1;FLNB;RICTOR;PAIP2;LDLR;JAM3;BRD4;TRMT10C;STAT1;FAM104A;GATAD2B;SCAF4;TMEM154;CENPE;MKLN1;CENPF;ABCB10;SNX16;SLMAP;SNX14;TAOK1;VMA21;C12ORF29;SERBP1;ABI1;CENPM;HYLS1;UBAP2;CENPP;YPEL5;RNF141;CDKN3;HDDC2;POGLUT1;FAM13B;PDCD7;GMNN;YEATS4;BZW2;LCLAT1;IPO4;FAM216A;LAPTM4B;PPP1CC;RIMS4;SLK;ZNF329;PIM1;PAPOLA;NEK1;PMPCB;ZNF569;KPNA5;ZFP37;ANKRD13A;RAB2B;AGTPBP1;ZNF680;CEP135;FBXW7;UBE2E1;THOC1;VRK1;LEMD3;FRMD6;ARMCX2;MELK;ZNF439;MAL;ERH;PHIP;ZNF431;KHDRBS1;MINDY3;ZNF791;CUL3;ANKRD12;STK39;ITPR1;HMMR;ACAT2;FOXO1;RAP1B;G3BP1;TPR;UBR5;EIF4EBP2;BRIX1;NAE1;NPTX1;OSBPL8;BICRAL;TNFRSF9;LSM1;NACA2;FBXO33;MFHAS1;TMIE;RIOX1;CNOT1;SP4;SP3;CDK1;EFHB;RSL24D1;MCU;EIF4G2;BMPR2;PTEN;ZC3H8;MRPL3;MRPL1;EXO1;SUMO3;NCK2;C3ORF52;ZNF644;TNPO1;CEP290;ZNF641;RFC5;CKAP2L;FAAH2;GPX7;VEZF1;PTBP3;ASPM;SAPCD2;POLR1B;LCOR;BIRC6;SLC25A12;DCTPP1;DTL;NUFIP2;SLC5A11;TTK;MFF;MALT1;POLR2B;ZNF507;RSBN1L;CDC37L1;E2F2;ETFRF1;ZNF502;E2F5;CCDC71;CTNNAL1;TRIM44;JAZF1;NOP58;SSB;NDUFA4;ASCC1;FOXJ3;CCDC59;LYSMD2;FOXJ1;GZMB;OXR1;KBTBD11;KLF2;RAB10;SNRK;NIN;CLEC2B;IL2RA;ASXL2;PDCD4;TRIM37;CEBPZ;OCIAD2;TRIM38;SLC25A36;METAP2;EIF4A2;LTV1;SLC35B3;ARL6IP1;CCNF;CHEK1;TNFSF10;CPNE3;FBXO5;SEC62;GOLGA7;PDHX;ATP6V1G1;ACTN1;SFMBT2;CMC2;IFRD1;EBF1;TIMD4;ANK3;GCAT;LACTB2;PPA1;SUB1;SPATA13;TFAM;VDAC2;KIF20A;L3MBTL3;DCUN1D5;GYPB;MYCBP2;DCUN1D1;HTATSF1;RPAP2;GSPT1;MYL12A;GMCL2;COMMD8;ZNHIT3;LCN12;TSPAN5;HIVEP2;SNX5;DDIAS;ST8SIA1;SS18L2;EAF2;PYCR1;PRG4;SMARCA2;ZWINT;SRPK1;NET1;STAG2;RPL27A;NDUFAF5;KYAT3;INTS6;BEX5;TOP2A;ZCCHC12;AHCTF1;TRAM1;CCDC120;MCUB;MRPS10;KIF11;PTPRK;BMI1;CD3E;LARP1B;KIF15;JCHAIN;SCML1;XPO1;AUH;PCF11;SPTAN1;MRPS28;ZYG11B;PARP1;NCOA3;STRBP;NCOA4;COMMD2;PPHLN1;ZHX1;SREBF2;RPUSD4;CEACAM1;SLTM;PDIK1L;SDE2;STRAP;MICU2;EEF1E1;CD44;OPRD1;MRPS33;ZDHHC23;MALSU1;MRPS30;TYMS;STX10;PCNP;EXOSC6;PURA;ATP5F1B;TCEAL2;METTL5;RAD54L;CCT8;EXOSC3;MAP4K5;METTL9;CD55;CCT4;MPZL2;RTRAF;SUZ12;GINS2;ATP5PD;PLEKHA1;MIB1;ITCH;PRKRA;RPA3;STK17B;CCNG1;NDUFAB1;TCEA3;AGGF1;AUNIP;CD69;TRIP13;IL17D;RAB3GAP1;MAD2L1;PRDM8;DENND5B;TAMM41;GEMIN2;DSCC1;BUB1B;PRDM1;CWC27;TOMM20;DOCK10;TATDN1;NUSAP1;ENPP4;TMEM14B;PDGFRB;MORC4;AMY1A;SLX4IP;THEMIS;PPP4R3B;IPCEF1;PUS7;CCNB1IP1;LZTFL1;MYCN;DKC1;KLRF1;TIMELESS;MATR3;PPIG;ZCCHC7;ISYNA1;PSMD11;UBA6;TMEM59L;DTX1;PDS5B;SLC1A5;ARHGAP15;TAF5L;TMEM241;CNN3;ARHGAP12;NME1-NME2;CCNB2;VCPIP1;PACSIN3;STAP1;NDUFV2;MYH10;TBC1D15;CYP2J2;HSPA8;STIL;VCAM1;HELQ;CAV3;HBG2;NUP155;UBE2C;RPP40;RCL1;NFKBIA;TDRD1;ARHGAP32;PAN3;TMEM237;NABP2;TCF3;SDK2;CHD7;PSIP1;TRIAP1;TENT4A;PKD2;CHD1;TENT4B;ELAVL1;TTC27;NFKBIZ;CFAP47;MYBL2;LRRFIP1;TOPBP1;CYTIP;SCYL2;DACT1;USP47;HSDL2;KLF12;RBM15;TWNK;DCK;SUPV3L1;TGFBR3;LMBRD1;SFPQ;SETBP1;THRAP3;COL6A3;EAPP;RBM22;USP13;USP15;LEF1;ETFDH;MAT2B;LIN9;ATP2C1;SELENOH;GNA13;CAND1;BNIP2;POC1B;GBP2;BUB1;TAF15;TMEM30B;BNIP3;DEK;TTC19;SGPP1;RPS6KB1;BRMS1L;POLE2;POLE3;CDK2AP1;SSBP1;R3HDM1;RBM45;LPIN1;SSBP2
Genes Up-Regulated In HD Markers In Human Fibroblasts GSE45516	807/1210	0.9999918795558203	0.9999978559094117	0	0	0.5632618978527054	4.573955371392085E-6	ATF1;CHIC1;GMFB;ZNF292;ITSN1;RBPJ;TBK1;SCP2;FGFR1OP2;BBX;MTERF1;PRKACB;WDHD1;PRKAB2;DNTTIP2;DICER1;ZNF12;SCAMP1;CD2AP;EML4;ZFYVE16;RUFY3;ZC3H11A;FEZ2;TXNIP;FAR1;UQCRC2;ATF6;CLOCK;CGGBP1;OPTN;SAR1B;MRPL19;MYNN;MTMR9;BAZ2B;IQGAP1;ZNF24;SLC5A3;DYNC2LI1;PCNX4;CFAP69;RSU1;ATG5;ABCA1;B3GALNT2;ZNF260;FN1;PBX3;LNPEP;MLLT10;COL1A2;AGO4;TDP2;STRN;AVL9;DZIP3;ZNF253;ZNF493;SNX13;JRKL;ZNF45;ARHGAP5;EDRF1;MED14;MED13;ZNF41;ZNF248;JAK2;UPF2;MYOF;NSUN3;NIPA1;LRRC40;ELOVL6;PGM2L1;PHF20L1;VAMP7;DPYD;PIGK;VAMP4;RAPGEF6;C11ORF54;ZNF230;STAU2;ZNF518A;CENPC;RIDA;WRN;TMEM67;RICTOR;SRSF10;SRSF11;NKTR;ZNF222;SLF1;SLF2;MDH1;STAT1;USP9X;USP9Y;YLPM1;CENPE;COL3A1;FAM200A;TTLL5;ADGRL2;C11ORF58;FRYL;PDCD6;FAM13A;ZBTB26;ZBTB20;PLOD2;RORA;HNMT;SLK;LEPR;NEK1;SLC25A40;KPNA5;NUDT12;EIF1AY;C11ORF80;EIF1AX;ZBTB38;STX7;PRPF4B;FBXO11;EMSY;FBXW2;FOXP1;ACAP2;DMTF1;C18ORF54;ROR1;SRSF4;ZNF678;SRSF5;IL6ST;SRSF7;ZNF430;TXNDC9;KMT2C;ATXN3;ZKSCAN7;ATXN7;STK38;ZNF664;GRIA3;SOCS4;ZKSCAN1;API5;FUS;OGA;ZBTB11;FOXN2;QKI;NACA;DMXL1;SP4;MDM2;ZNF415;ZNF655;LRCH3;OGT;ZNF652;NFE2L2;FHL1;PTEN;HTR2A;ITGB8;UTY;ZNF644;DNM1L;CEP290;YAF2;BCAS2;EIF5B;PPP1R12A;APAF1;DST;CEP295;VPS13B;PPM1A;NEMF;ZNF638;PIK3C3;BIRC2;GTF3C3;NDUFB8;PRKAA2;TRIM52;ROCK2;SRSF1;ZBTB44;MLLT3;MALT1;LRP6;SLC25A27;FCHO2;KRIT1;IGF2BP3;ZNF621;BEND6;SEC24B;SSB;NDUFA5;MGA;TXNL1;SUCLA2;EIF3J;PDCD4;ZNF611;PTPN4;SEC24D;SLC25A36;EIF4A2;CCP110;CCNC;GCC2;IKZF2;ZDHHC2;SRGAP2C;STS;BCAP29;CPNE3;CCNL1;SEC62;PELO;TRIM23;SCAF11;PAQR3;ZFP2;CIRBP;CDC40;TRIM13;FAM76B;CCDC82;EPB41;CTR9;MYCBP2;CWF19L2;ZBTB1;GSPT1;MBTD1;ZNF709;SNX1;MIER3;DHX36;MIER1;RAB11FIP2;ATP6V1C1;N4BP1;SEC31A;WWTR1;XRCC4;MYO5A;NBEAL1;OSGIN2;PTK2;EXT1;ITGBL1;INTS6;ECM2;USPL1;MRPS14;PTPRO;MIA2;CROT;IDE;PTPRK;SLC7A11;WASL;BMI1;N4BP2L2;LARP1B;PTPRG;PPP3CA;AKAP10;CTSO;PCM1;AKAP11;SPTLC2;MIS18BP1;RSRC1;NMRK1;REV3L;EPG5;UTP14C;NBPF8;NBPF9;ZFR;NBPF10;NBPF12;NBPF11;ZFY;NBPF1;ENAH;ZADH2;TAX1BP1;DDR2;NAPB;RABGAP1;SATB1;GNAI3;NEXN;PCNP;SH3BGRL;FILIP1L;PAK2;ZNF585A;MAP3K2;TSNAX;RSRC2;PEX13;MIB1;PLEKHA8;XG;VMP1;NEDD1;STK17A;STK17B;TTC3;AGGF1;PLGLB1;PLGLB2;PRDM5;WWC2;NR3C1;TMEM267;TBC1D31;CAPN7;PPIP5K2;ZNF84;ZNF85;RXYLT1;ARID2;SBF2;CAST;FBXW12;SPOCD1;TMX4;ZNF91;TMX3;ZNF92;ZNF93;DDX6;UBA6;YTHDC2;SEL1L;PDS5B;CCNB2;VCPIP1;CALD1;NPHP3;TBC1D12;CNTLN;DENND4A;DENND4C;HOOK3;KLHL24;CLK4;UEVLD;UBE2W;APPBP2;TAB3;DDX3Y;RBM25;DDX3X;PSIP1;MTR;HMGB1;CHD1;MYSM1;PHTF1;RB1CC1;MAN1A1;LRRFIP1;RBM33;HSDL2;RBM15;DYNLT3;IRAK3;DDX52;NAV2;PEX1;ACTA2;SFPQ;ELF2;NAV3;DDX21;RNF6;HMGCR;ADD3;CLCN3;C4ORF33;CLN5;GK5;CAND1;MKNK1;TAF1A;TRA2A;PDLIM5;TRDMT1;RBM39;USF3;KATNBL1;CHPT1;ERCC5;NAA16;ERCC6;NAA15;RB1;ZNF177;NCKAP1;PI4K2B;GPATCH2;SMC3;BACH1;SMC4;SMC2;ELK4;EPS8;ALCAM;CNST;ZSCAN30;CSPP1;AP1S2;MBNL1;TRIQK;WSB1;ZNF160;FNDC3B;IFT80;ARMC8;DKK3;IFT88;ZC2HC1A;PRKD3;ASF1A;VPS26A;ANAPC10;CEP70;ZNF148;ZNF146;ZNF141;ZNF140;ZNF382;RDX;BRAF;RMDN2;UPF3A;SSPN;HBP1;ZNF136;ATG2B;CEP57;DENND1B;WDR47;BTG1;CSAD;UBL3;TRIM2;TEAD1;ANXA1;MIOS;ELMOD2;SLC2A13;TET2;PAWR;FAM126B;TERF1;KAT2B;SIKE1;ZEB2;PLCB4;HEATR5B;MTF2;CCDC90B;PCYOX1;RNMT;GCNT1;MIPOL1;LMAN1;PPP1R2;FGD6;SRP72;USP1;CHML;PAIP2;SF3B1;RUNX1T1;YTHDF3;CSNK1A1;KIDINS220;AGL;CARD8;WDR19;TCAIM;GTF2H1;LRPPRC;KTN1;ZNF33B;MKLN1;RYBP;ABI1;MSRB3;RNF141;NUCB2;ANKRD13C;UHRF1BP1L;MRE11;FMR1;AHR;FGF1;FGF2;CEP128;PPP1CB;FGF7;PAPOLG;ZNF569;ZNF568;ZFP37;MAGI1;BIVM;CEP135;USP6;RALGAPA1;RALGAPA2;DIO2;THOC1;FRMD4A;VRK2;TOM1L1;ARMCX4;CLIP1;KAT6B;TEX9;KAT6A;MORF4L2;ADAM9;PHIP;FAM8A1;IFNAR1;SLC26A2;ZNF791;CUL5;CUL3;CUL2;FAM218A;ITPR2;MTM1;ORC4;TPR;UBR5;MAP3K20;RNF170;ZNF789;MPDZ;ANKRD28;ANKRD26;CEP112;FANCM;CCDC14;TRAPPC8;SYNJ2;BTBD8;DAB2;CDK6;SYNJ1;COPS8;MAP3K13;XAF1;PLEKHM3;RNF13;SYCP2;ZFP82;ADAMTS5;SGCB;SCRN3;PSD3;ZNF765;TNPO1;METTL15;ZNF763;C8ORF88;SH3D19;GGPS1;TRPC1;LANCL1;ZNF75D;PTBP2;PTBP3;ASPH;RP2;TRAF5;NUMB;SOS1;ZNF510;GTF2A1;NFAT5;HDAC2;LEPROT;NLGN1;PLAG1;COCH;C3ORF38;RAB21;HECTD1;HECTD2;VPS50;ZNF507;DNAJB4;ZNF506;RBBP8;RBBP6;UGGT2;CTNNAL1;FKTN;NLGN4Y;SLC35A1;RNGTT;SLC35A3;KRR1;PTPN12;CDC42BPA;DNAJA1;CLEC2B;MFAP3;VPS41;CEP162;CEBPZ;SNRNP48;CCDC66;TNRC6A;TNRC6B;VEZT;ZMYND8;CBLB;DDX60L;ANTXR2;PNN;ZNF605;SOX6;DYNC2H1;PDHX;SACM1L;COG3;ACSL3;XRN1;CEP57L1;PAPPA;AKAP9;CRYZL1;BLZF1;SLC22A3;STXBP3;STXBP4;TWF1;HNRNPLL;UGCG;AP5M1;SPAST;INPP5F;VPS8;SRPK2;RABGAP1L;BCL11A;SETDB2;SLC33A1;PARVA;ACADSB;CCDC88A;LACC1;STAG1;STAG2;GOLGB1;CREBRF;CCSER2;RBAK;RPS24;AHCTF1;ZCCHC10;FASTKD2;GLIPR1;PCF11;ZMYM5;ZMYM6;TMED5;EDN1;TSC22D2;UCHL3;ITFG1;HNRNPH2;RHOQ;ICA1L;PURA;EMC2;SHOC2;KANSL1L;MAP4K5;HDX;RANBP2;SUZ12;ATP5F1C;MLH3;MPHOSPH9;FAS;RAB3GAP2;KDM1A;KDM1B;ARID4A;CWC27;MANEA;SYDE2;FPGT;ARHGDIB;ALG13;LIFR;PPP4R3B;TMEM135;FAM161A;MATR3;IDI1;ZCCHC7;COPB1;DNAJC24;LPP;ARHGAP12;STK3;MAN2A1;ZMAT3;RPRD1A;MARK3;ZC3H14;BPTF;SMAD1;ACBD5;HELQ;POU2F1;SMURF2;CBX3;KLHDC1;SREK1IP1;HELZ;EIF2S1;SMAD5;AZIN1;TDRD3;SEPSECS;DIAPH2;FER;CAPRIN2;CHMP2B;ACBD3;DOCK5;THRB;USP34;CTDSPL2;HS2ST1;SENP6;DTWD1;HPF1;PPP2R5E;SNAPC3;POLK;TOPBP1;HIBCH;KDM6A;RBM6;KLF12;ARAP2;EHHADH;RASA2;RBMS1;MCPH1;ZNF195;PON2;NR2C1;UACA;SELENOI;STRN3;GNA13;UGP2;PPP2R3C;FAM120A;NRIP1;PRRG1;LRIG2;TENT2;MAPK6;GBP1;ZNF286A;USP25;KDM4C;LUM;CMTM6;PDE4DIP;DEK;PPP2R3A;SLC4A7;MEIS1;PIKFYVE;RPS6KB1;SSBP1;PAXBP1
Genes Up-Regulated In HD Neurons Treated With ZFP-C Vs Control GSE127821	833/1178	0.999991909212038	0.9999978559094117	0	0	0.6899257591642733	5.582065608636194E-6	TFRC;TMEM97;RABGEF1;AKT2;PSMD2;GPBP1;PRKACB;ZNF17;ATG3;SAP30BP;RUFY1;FEZ2;RABL3;FAR1;CGGBP1;ZNF28;URI1;SAR1A;AASDH;NPRL2;CDCA7;MYNN;MTMR9;PRPSAP1;FAM221A;RHOT1;RDH10;GTF2IRD2B;ZNF268;ATG5;EDEM3;C11ORF21;HACE1;CADM2;ZNF260;EIF2AK3;PBX3;FAM136A;BTBD10;MLLT10;B4GAT1;AGO4;TDP2;TDP1;SASS6;SFXN1;DZIP1;SNX13;TDRP;ARHGAP5;OSBPL11;MRPL35;HSPB11;PCMTD2;LMBR1;NHSL1;NKRF;B3GALT2;ZNF41;FLVCR1;ZNF248;FGFBP3;JAK2;CGNL1;JAK1;UPF2;ZNF485;CHST9;DFFB;ARG2;FGFBP1;ELOVL4;KCND2;C5ORF58;ELOVL5;TEX10;SLC39A10;LRRD1;PGM2L1;MED23;MBLAC2;PLSCR5;CACUL1;RAPGEF6;TRUB1;CRB1;C11ORF54;ZNF471;ZNF470;IDUA;STAU2;SYNPO2;MIEF1;FAM117B;UNG;FSTL5;BTAF1;RICTOR;ZNF227;ZNF226;ZNF468;NKTR;ZNF222;ATAD1;TRMT10A;TARBP1;CENPF;ETNK1;SERBP1;CENPN;PKN2;ZNF211;RIF1;FAM13C;FBXO21;MTRF1;PTAR1;KIAA0895;NEK1;PMPCB;MAP3K8;NEK3;NEPRO;FADS1;AGTPBP1;BTN1A1;STX7;PRPF4B;DMTF1;MSH2;SRSF6;ANAPC1;LRRC58;ZC4H2;GLIS3;GPR85;UAP1;ACAT2;FOXO1;ACAT1;NPAS3;ATXN3;SMYD2;EIF4EBP2;THEM4;NEK4;ODF2;OGA;FBXO34;ARPC5;ZBTB11;ZNF419;ZNF418;DMXL2;ZNF415;ZNF655;OGT;NOP10;ZNF410;TRIM74;FHL1;PIK3CB;UNC80;SUMO3;ZNF644;DNM1L;CEP290;PGM1;CERS6;VPS13C;TNFRSF19;ARFGAP3;NSMCE4A;NEMF;PCCA;ZNF879;ITGA6;NAF1;TMBIM6;ST6GALNAC3;BIRC2;R3HCC1L;SLC25A13;TRIM56;PRPS2;RNFT2;GTF3C3;ITIH2;SRSF1;SRI;ZBTB44;PPM1D;MALT1;KATNA1;IGF2BP3;E2F6;EIF4B;TRIM44;SEC24B;KCNJ8;MMAB;NDUFA4;CDC5L;LYSMD1;NELL2;SCGB1A1;ZNF615;TRIM36;TRIM37;ZNF611;SLC25A36;EIF4A2;JMJD1C;THUMPD3;GCC2;LDLRAD3;MTFR1L;TXNDC16;CYB5D1;RCBTB2;HERC2;RASSF2;HERC1;CDC26;FBXO3;CPNE3;CCNL1;EPHA7;PAQR3;TMEM170B;THAP1;DHX40;GNPAT;CRISPLD1;PPA2;TRIM13;UPRT;CCDC82;KCTD18;ZBED8;CWF19L2;PTTG1IP;OSGEP;PCDH17;PGBD1;APOO;MIER3;TSPAN6;SARAF;APOD;CEP192;SCN3A;ZBED5;PAG1;RAB11FIP4;SNX5;SNX6;DDIAS;PPP1R21;XRCC5;PTK2;NDUFAF6;INTS4;INTS7;FBXL5;SCN2A;INTS8;SUGP2;MRPS11;PTPRO;ACTR1A;PPP3CB;AKAP11;OTUD6B;DHX15;REV3L;BBS7;ACAD8;ZHX3;MRPS25;NCOA3;ACAD9;PABPC5;KIF23;NBPF1;SORCS2;SUPT3H;ANKFN1;SLTM;CANX;G2E3;FJX1;NAPB;STX12;AHCY;HEATR1;DERL1;GNAI3;ZFP14;HEATR3;MGAT2;EPS15;PLEKHA1;PNPLA8;GAD2;PNMA2;KLHL9;TFAP4;STK17A;CCNG1;AGGF1;ZFP28;DBR1;ZFAND5;CAPN7;PPIP5K2;CAPN2;RXYLT1;DENND5A;ENPP5;SBF2;MORC3;MORC4;SLC30A5;CASK;UBE4A;CDKAL1;POU3F3;EEF1A1;WDFY3;RTN3;UTP25;COX18;CCDC146;PDS5B;TMEM245;ADGRG2;GRK5;FDPS;PRNP;SYT4;NUP155;SYT1;CNTN6;VTA1;DENND4C;RPP40;NFXL1;CLK4;AHI1;APPBP2;TMEM237;MKRN1;CNTN4;STT3B;RERE;RBM28;DDX3X;NGLY1;PCTP;LDB2;TCHP;RB1CC1;MAN1A1;LRRFIP1;RBM33;RBM17;MKKS;NAA30;HSDL1;NUP133;EED;SHROOM2;C4ORF46;ETV1;OLIG2;DPPA4;NDUFS4;CDHR3;NAA35;LDAH;CREB5;RRN3;DDX25;HMGCR;NT5C2;ASB15;AGPAT4;TAF1D;CAND1;TDG;TGS1;NAA25;DROSHA;NUP43;GALNT3;SWT1;LAMB4;DDX31;TTC19;U2SURP;MAPK10;UFM1;ABHD17B;BMT2;ERCC5;KRAS;NAA16;SLIRP;R3HDM1;VIP;RB1;ZNF177;NCKAP1;PI4K2B;ZNF175;WDR86;ABAT;SMC6;MSANTD2;CEP97;DDX11;DNAAF5;ARMC8;SOX12;CLPX;DEPDC1B;DAAM1;ZSCAN21;ZSCAN26;PRKD1;RPN1;NEDD4L;VPS26A;LDHB;WDR70;CEP70;SSR1;ST3GAL5;ZNF148;SLC19A1;FDFT1;CDK19;FZD3;NDFIP2;STARD13;PHC1;CHKA;ZNF140;GTF2IRD2;PLK2;IRF2BP2;UPF3B;CDC7;UPF3A;RMDN1;GLUD1;SQLE;GLUD2;HNRNPF;PPT1;ZNF138;BPIFC;CEP57;WDR47;CLTC;WDR41;ASH2L;ING1;TMEM186;WDR44;FAM102B;TIMP4;NDC1;MIOS;DENND2A;TCF12;WDR35;HEATR5B;MTF2;COL21A1;EXOC5;GART;ZNF114;EXOC2;CCDC90B;EXOC1;ZNF112;ASAH1;RNMT;GCNT1;PLPPR5;SPTY2D1;PAPSS1;ATP6AP1L;LMAN1;TMEM168;SRP72;GPAT4;SLC17A5;BRD8;CHML;PAIP2;TAF9B;ANKRD50;SF3B1;ZNF586;SLC17A4;WDR17;KIDINS220;CARD8;WDR19;C1ORF21;GATM;ABI1;ZNF337;ZNF334;ZNF573;OXNAD1;UHRF1BP1L;ATP8A1;PARK7;RPL10A;IPO5;PPP1CB;PPP1CC;SALL1;APMAP;ZFP30;FAM25G;PAPOLA;SMARCAD1;ZNF569;LARGE2;ZFP37;PLS1;ZNF320;ZNF562;PNISR;USP7;USP6;MAGI2;FRMD4A;CHD1L;THOC2;GOLGA8B;ARMCX1;CACNB4;CLIP4;ZNF559;ADAM9;ZNF558;PHIP;FAM8A1;ANKRD36B;GOLGA8A;ZNF791;ZNF790;FAM149B1;INSIG2;MINDY2;CUL3;ANKRD12;AK3;UBR3;MTM1;TPR;UBR5;ZNF302;KIAA0319;CLCA4;ZNF300;ANKRD28;ANKRD26;TMEM132B;DHCR24;TRAPPC8;GCSAM;FANCF;CNOT6;CDK5;ZFP62;ZFP64;CDK1;RNF182;RAB5A;ZNF532;DPP10;CBWD6;MCM8;RNF14;CBWD5;AMD1;CBWD3;CBWD2;CBWD1;TRO;SART1;SIN3A;ZNF529;ZNF528;WDR7;ZNF766;ZNF765;SLC37A3;CCDC38;HMGCS1;KRTAP5-6;ELAC2;FAM219B;PLRG1;ZNF75A;SAPCD1;MTFR1;HDAC1;VPS4B;NDNF;AP3M2;AP3M1;DNAJB6;RBBP4;DNAJB5;VPS50;ZNF507;RSBN1L;UGGT2;RNF20;PPIL1;RNGTT;ASCC1;CYP51A1;RPL35A;PTPN12;MTOR;PNRC2;ASXL1;KLF7;NIN;POLR3B;RAB14;KIAA0586;RAB18;CEP162;CCDC66;PPIL3;NECTIN3;METAP1;TNRC6A;PITPNB;HS6ST2;PNN;RPS6KA6;PNP;RPS6KA5;ZNF606;ZNF605;KIFAP3;SKP2;ZNF841;COG6;ACSL1;SACM1L;ARRDC3;COG3;METTL3;SLC11A2;AP1AR;CMBL;CRNKL1;PLPP6;MARF1;RRAGB;AKAP9;HECA;LMAN2L;DCUN1D4;DCUN1D2;TWF1;GMCL1;TMTC4;AP5M1;SPAST;SCFD2;ARGLU1;MAP9;SCAI;SPTBN1;SRPK2;NUS1;TMEM184C;ZRANB1;ZRANB2;PDE2A;ACADSB;SNAP91;UBAC2;SMU1;PM20D2;STAG1;ALDH18A1;RBAK;RPS23;TOP2A;AHCTF1;CAB39L;FASTKD2;GFM2;VLDLR;LIMD1;ROBO1;XPO1;AUH;UBXN8;ANKRD6;PRMT7;PARP1;PRMT2;C17ORF80;ZDHHC17;RAB33B;BBS10;FYTTD1;C17ORF58;AKAP8;RGPD6;RGPD5;RGPD8;CXCR6;LILRA1;ZDHHC22;RGPD2;CT55;RGPD4;RGPD3;ATP5F1A;KIAA0753;UBTD2;SHOC2;MAP4K5;CA12;RANBP2;C17ORF67;GINS3;ERBIN;LHFPL3;SORBS2;MLH1;KBTBD4;KRT19;KBTBD2;RAB3GAP2;MPHOSPH8;WASHC4;NDUFA12;DSCC1;NPY2R;ARID4B;CNDP2;POGZ;NUSAP1;TRAPPC11;AZI2;HADH;PDE8A;KDM2B;AMY1A;AMY1B;AMY1C;OCRL;PPP4R3A;KCTD3;PUS7;PDIA6;KCTD7;PACRGL;FAM161A;TBL1XR1;MATR3;SELENOT;ZCCHC7;NTM;COX7A2;LTBP1;ARHGAP12;DPP8;ATP6V1H;RPRD1A;MYH10;ZC3H14;BPTF;HSPA5;HSPA6;AZIN1;FER;DLG5;CHMP2B;DNAJC10;FGFR2;FGFR1;DOCK7;CTDSPL2;MFSD8;SENP7;CASP3;SNAPC3;PDE4B;POLI;RBM5;SCYL2;RUBCN;KLF12;ABCC5;SENP2;AIM2;CHMP3;PRTFDC1;RGS16;NR2C1;STRN3;RPS6KC1;BUB3;CLASP1;VAT1L;CLASP2;PTCD3;KDM4C;ZNF181;ZNF180;DEK;USP28;SGPP1;PIKFYVE;PAXBP1
Genes Down-Regulated In HD Grade 3 Markers In Human Caudate Nucleus (HG-U133A) GSE3790	643/911	0.9999919167249889	0.9999978559094117	0	0	0.689245457921801	5.571383104086471E-6	CYFIP2;FRMPD4;MYT1L;EHMT2;STMN2;ADARB1;SLC4A3;ELK1;SLC4A4;SCAMP5;DPYSL4;NDST3;CKMT1B;AP1S1;PRKACB;CHGB;PRKCG;TSPYL2;GABARAPL1;RBFOX1;RBFOX2;PRKCH;WSB2;MAP1S;PRKCB;CACNA2D2;SOX11;SCAMP1;PASK;EML1;HPCAL4;DKK3;BCR;RBP4;ADCY9;PRKAR1B;RNF128;RUFY3;MAP1A;FAR2;ASTN1;TSPYL5;MAPKAP1;NEDD4L;ABCB9;THY1;ARPP19;FAM149A;ABR;FAM171A1;PPP3R1;PCDHA1;EPB41L1;PRKAR2B;CHST15;PCDHA5;PCDHA4;PCDHA3;PCDHA2;PCDHA9;ZBTB7A;PCDHA7;PCDHA6;F8A2;ARPP21;F8A3;PLK2;PBX3;C20ORF27;NETO2;L1CAM;MLLT11;PCDHGA10;PCDHGA11;CYLD;PCDHGA12;B4GAT1;FXYD7;HYOU1;NANOG;SERPINI1;CDK14;PAM;PRR36;ARF3;DENND1B;WDR47;PRKAG2;SNX10;SMPD3;TRIM9;UBL3;HEY1;CHL1;ANXA6;PHF24;GPRASP1;DLGAP2;NEFH;STUM;DLGAP4;ZNF365;ARG2;ELOVL4;KCND2;KCND3;LRRC49;TESC;DUSP8;CIT;TMEFF1;FAM234B;TUBB2B;SLC7A8;MMP17;ITPKA;PELI1;RARB;PLCB1;CHST2;VAMP2;GAS7;TMF1;PLPPR1;PLPPR2;PLPPR4;KCNA4;ADCY3;ADCY1;FAM117A;ECPAS;EPCAM;ADAM23;STAT4;NCDN;ZNF467;YKT6;ZIM2;GABRA2;DMTN;MDH1;ATRNL1;KCNB1;MDH2;F12;GABRA4;LYRM9;NMNAT2;TUBB4A;FIG4;TMEM158;RIMBP2;YPEL1;ADGRL1;NOMO3;CHRM3;ATP8A2;RAB3A;ATP8A1;CLSTN3;DGKB;TUSC3;FRY;BZW2;CXCL14;FAM216A;SLC8A2;NUDT11;CDH6;LAMP5;RPH3A;SLK;DACH1;FGF9;LARGE1;LZTS1;PHLDA1;NOMO1;PCDHAC2;NOMO2;LZTS3;KCNH2;PPP1R16B;VRK1;FOXP1;CACNB2;GOLGA8B;C1ORF115;CACNB4;MSH2;SLC9A7;PKP4;UTRN;ANKRD36B;DGKI;GOLGA8A;MAD1L1;GRIA1;GRIA2;BRSK2;MAGEL2;SHC3;GPR88;ITPR1;KLC1;LIN7B;HSPBP1;RAP1GAP;RHOBTB2;SNN;ATXN1;KLC2;NDN;NPTX1;DRD1;GRIA3;KCNF1;KL;MOAP1;OSBPL8;GOT1;UROS;AMBN;TNK2;FBXO34;NSG1;CORO2B;BTBD8;REEP1;C1ORF216;CDK5;NBEA;NSG2;SYNJ1;ARPC3;RCAN2;DMXL2;AAK1;SNAP25;CCDC47;CELF3;HTR2C;PIK3CB;NAGPA;NRGN;DUSP14;AP1G2;ZNF529;PSD3;PHACTR1;WDR7;DNM1L;NPIPA5;PEG3;ADRA2C;ADORA2A;SNURF;EVL;SLC25A4;ST6GALNAC5;TNFRSF21;SLC25A6;RNFT2;FOCAD;NLGN1;SLC24A3;SMARCD3;ROCK2;LRP3;COCH;SRM;CNNM1;RAB26;NNAT;SLITRK3;SH3BP5;SLITRK5;WASF1;SLC25A22;TSPOAP1;NLGN4X;KCNIP1;NTRK3;PCDH8;STYK1;PLCL2;FBXL18;BAIAP2;TPD52L1;P2RX5;NECAP1;TSPAN13;KLF5;NPIPB3;TRIM37;INSM1;KCNK1;KCNK2;EPHB6;APP;PLEKHB2;CISD1;GCC2;ICAM5;LDLRAD4;RAPGEFL1;STS;PEG10;FBXO3;BSN;MFSD2B;EPHB1;GLUL;ENTPD3;ACTN1;ANK2;MAPK8IP2;MAPK8IP3;MAPK8IP1;TIAM1;ADGRB2;ADGRB3;SUB1;KCNQ2;RRAGD;SIK3;ULK1;VDAC1;MXRA7;TAGLN3;NECAB2;BEX1;PEX11B;CEND1;ACTR3B;KALRN;SYNGR1;PGBD5;INPP5F;MAP2;PENK;SEC14L5;TSPAN7;HIVEP2;SCN3B;SCN3A;CDR2;ATP6V0A1;CDR1;RABGAP1L;PTPRN2;EGR4;LRRN3;BCL11B;IQSEC1;BCL11A;IQSEC3;ST8SIA3;PDE2A;HSPA12A;SNAP91;CALY;CCDC88C;CALM3;CALM1;SCN2A;CD200;BAP1;SCN2B;DIRAS3;FKBP11;PCSK2;PTPRT;PCSK1;RYR2;TENM1;PTPRR;CSRNP3;DHRS11;GRIK5;DIRAS2;PTPRO;OLA1;WFDC1;VLDLR;PPP3CA;PPP3CB;AKAP11;PCLO;SIPA1L1;CAMKV;ENC1;NCS1;HRAS;PSD;PRMT8;MMD;GP1BB;AMPD2;SYP;SORCS3;UCHL3;SYN2;CBFA2T3;ITFG1;ANO3;CNKSR2;MN1;ARHGEF9;ARHGEF4;B3GNT2;MAPRE3;ARHGEF2;ATP6V0C;DBN1;CCDC106;AKAP5;PTN;PHYHIP;CAMKK2;BEGAIN;HIRA;KIAA0513;CAMK2N1;WIF1;GPC1;SUSD4;PAK6;GPC5;PAK3;PCNT;GABRD;DYNC1I1;PAK5;CA12;CA11;GAD1;GAD2;KLHL2;SORBS2;PNMA2;GRIN1;PDP1;TTC9;RIT2;XK;CSDC2;CCNG2;DLC1;FKBP1B;TTC3;TCEA2;CAMK1;ACTR10;CDK5R2;CDK5R1;RIPOR1;GUCY1B1;PCDH11Y;CRTC1;PCDH11X;ROGDI;ARHGDIG;FAIM2;CYP46A1;TOMM20;CELSR3;TMEM268;GNPTAB;KIF5C;BASP1;ARHGDIA;KIF5A;PALM;TBC1D30;HCFC1R1;SACS;SBF1;PDE8B;PPFIA4;RGS9;SH3GL2;RGS7;LMO3;TMOD2;APLP1;NPY1R;TOMM34;LMO7;PCDHA13;RUNDC3B;IPCEF1;RUNDC3A;DEXI;PCDHA11;PCDHA10;PCP4;ZNF91;PREPL;EEF1A2;SCG5;AMPH;SCG3;JCAD;RTN2;SLC1A1;TMEM59L;CACNA1A;LPL;CACNA1D;SLC1A4;CABP1;RASGRP2;SLC1A6;SEZ6L2;RASGRP1;PLD3;CAMSAP1;CACNA1I;KCNV1;DPP6;BRINP1;EFNB3;DEAF1;SNTG1;ZMAT3;ATP6V1H;KIF3C;TAC1;MARK4;MYH10;TBC1D16;SYT5;CBX6;SYT2;SYT1;DNAJC12;INHBA;BSPRY;ARHGAP33;ARHGAP32;DIAPH2;RALYL;FGF14;GNAL;DLG2;DLG3;MKRN1;FGF13;FGF12;FGFR3;TMEM35A;UBE2M;PRR7;MCTP1;MAST3;CHD3;LDB2;GRM1;HS2ST1;GRM3;GRM5;CALB1;DBP;LRRTM2;NPTN;MAN1A1;SULT4A1;PCDHGA6;CAMK1D;PCDHGA5;NPY5R;PDPK1;PCDHGA3;ARHGEF17;ABCC5;PPP2R5B;ETV1;SYNGR3;DNM1;DNM3;RCN1;GAP43;GFOD1;CDHR1;FAM153B;FAM153A;CDH12;CHMP3;B4GALT6;SHANK2;CAMK1G;TMEM45A;CAMK2B;RGS17;PDXK;HLF;NRXN1;USP11;CAMK2A;CRMP1;NRXN2;ASAP2;HMGCR;ATP1A1;STRN4;ADD2;DDN;DLL3;GNG3;RAB40B;UGP2;SV2B;CNR1;GNG4;OXCT1;SV2A;GNG7;SPOCK2;SPOCK3;PTK2B;NRIP3;RGS20;CRYM;CLASP2;OPCML;SNCA;TMEM30A;EYA1;TPBG;ZNF804A;NAP1L3;ATP2B3;NAP1L2;OPRK1;ATP2B2;ATP2B1;MEIS2;PDE10A;SCD;FAM131B;ATP13A2;R3HDM1
Striatum Protein Module pM30 (Steelblue) PMID26900923	525/750	0.999991951898168	0.9999978559094117	0	0	0.6717289980152092	5.406165134226534E-6	RPL4;IPO11;TFRC;ITSN1;SLC4A1;SLC4A3;PSMD8;SCAMP5;PREX1;AP1S2;LUC7L;DIP2B;MLYCD;VPS39;VPS18;PRKAB2;NUP210;PRKCE;ARMC8;HPCAL4;CTAGE1;NUP93;LARS2;CTAGE4;MAP1A;PSME4;CTAGE9;CTAGE8;CTAGE6;VPS25;ASTN1;LIPT1;NUP205;RPN2;SAR1A;ABCB7;SAR1B;MEPCE;MTMR9;PHYHIPL;VPS26A;SLC5A3;ABR;RHOT1;GAR1;SSR1;LTA4H;ATG7;GSTM3;PRRT2;ST13;EXOC6B;FN1;IRF2BP2;BRAF;NMT2;PKIG;OGFR;PIGS;ARF4;ARF1;GABRB1;PIGT;KCNC2;MRPL38;PRKAG1;ARHGAP5;WDR45;JPH1;SLC6A3;WDR44;UBL3;SLC2A14;EPS15L1;PGM2L1;FAM210A;PLSCR3;SLC7A8;HEATR5B;EXOC4;EXOC3;EXOC5;VAMP4;ARF5;ARF6;GRAMD1B;GRN;SAMD8;ADCY1;SLC7A2;ECPAS;PAPSS1;PPP1R2;GGA3;PDF;TMEM65;LMAN2;AP2S1;SLC17A6;NCDN;TP53I11;YKT6;P2RY12;FARP1;GK;PET100;AGK;USP9X;TRAPPC10;USP9Y;GTF2H1;PLXDC2;LRPPRC;STXBP5L;TMCO1;LETM1;TM9SF2;SNX14;PCYOX1L;NUCB1;GOPC;SCRG1;C11ORF58;NOMO3;MTCH1;CHRM1;UBE2D1;FRY;HID1;IPO5;RAB43;ABHD10;TUBB6;IPO9;SLK;FNTA;FADS6;MPC1;PLS3;MB21D2;MTPAP;NOMO1;NOMO2;TLE4;RAB2B;USP7;USP6;MAGI2;THOC1;THOC2;THOC5;CLIP1;RAB30;RALGAPB;SLC25A52;ANAPC4;SLC25A51;AAGAB;ANAPC5;SNRNP200;ARL8A;ARL8B;GRIA2;CUL5;CUL3;CUL2;CUL1;STK39;FBXO44;KLC2;DDRGK1;PLXNA1;NAE1;NPTX1;SLC38A2;AP1M1;TRAPPC1;NEK4;TRAPPC5;OGA;SLC4A10;ARPC5;NSG1;REEP1;NBEA;SYNJ1;CNOT1;SP1;MOB2;DMXL2;AAK1;PIR;PLXNB3;CSPG4;MYD88;DPP10;SNAP25;CNTNAP1;CCDC47;UFSP2;PIK3C2B;SUMO3;ACP2;WDR7;EIF2B1;ARL5A;CTNNBL1;SMIM12;NCK1;APAF1;GGPS1;ELAC2;VPS13C;VPS13D;VPS13A;GPX7;C1QL3;PTP4A2;SLC25A15;NEMF;RTN4RL1;LANCL2;ETF1;SLC25A10;SMCR8;EIF4E2;SOS1;MTRF1L;SLC24A2;SNAP47;SLC24A4;MESD;PPM1E;MROH1;CNNM1;PTPRZ1;RBBP4;RBBP7;PCDH1;EIF4E;PTPN1;PCDH9;EFL1;FOXJ3;DDHD1;BAIAP2;MCOLN1;TTC39C;EFR3B;GFER;MTOR;DNAJA1;EIF3M;MARCKS;TMLHE;RAB12;PTPN9;EIF3E;ATXN10;VPS35L;VEZT;CCNK;PANK2;JPT2;CISD1;PREP;CISD2;NUDT2;GBA2;CDC27;KIFAP3;PDK2;SCN1A;TRIM23;DYNC2H1;TKTL1;PAQR4;SLC6A17;ACSL1;ALG2;ACSL5;ANK2;ACTN4;CPT1C;NSMF;CDS1;GPM6A;MACF1;TMEM87B;NECAB3;TEX264;MGST3;DCUN1D4;SDC3;DCUN1D1;MGST1;PIK3R4;CD99L2;KALRN;MYL12A;MYL12B;SYNGR1;PPP1R2B;TSPAN6;VPS8;RAB11FIP2;SCN3B;ATP6V1C1;MAP9;NTNG1;ZRANB2;BCL11A;RAB39B;PARVA;PARVB;GNG12;SNAP91;CCSER2;PAF1;RETREG2;SCN2A;SCN2B;MRPS17;MRS2;RYR2;FAF1;GRIK3;SLC7A14;MIA2;MRPS10;PTPRJ;ZCCHC17;RPTOR;SIPA1L1;XPO1;XPO4;SLC22A17;XPO6;XPO5;EPG5;TMED5;ZYG11B;MRPS25;STRADA;ACAD9;IL18;MRPS2;AMPD3;SYP;MRPS6;ITFG1;CLDN11;TOX4;CLDN10;VSNL1;HNRNPH1;CANX;MICU3;MAPT;AMIGO1;GNAI3;GPALPP1;RGPD6;RGPD5;RGPD8;UQCR10;RGPD2;RGPD4;RGPD3;TCEAL6;RELN;TCEAL5;MTHFD1L;TCEAL3;EMC4;HEATR3;EPS15;RANBP2;ATP5PF;DYNC1H1;CA10;MTX1;PNPLA8;AP3D1;HUWE1;GRIN1;SGSM1;SPCS3;SPCS2;SPCS1;CR1L;FKBP1B;TOMM7;RAB3GAP2;COPG2;CAMK1;ESYT1;GUCY1B1;SPPL2B;ROGDI;UBE3B;CHCHD4;EFTUD2;PPIP5K2;CHCHD6;PALM;TRAPPC12;SBF1;BORCS5;PPFIA2;CADPS2;MIGA1;ATP1B3;LIFR;LMO7;SDHC;ARHGAP45;ALDH3A2;TMX3;HNRNPUL2;TBL1XR1;DNAJB11;SPNS1;ELMO2;AMPH;WDFY3;PPIB;ABCG2;RTN3;COPA;ISYNA1;RTN1;TSG101;NDUFB11;PSMD13;COPB1;YTHDC2;SLC1A2;COX7A2;SLC1A4;RASGRP1;ACACA;CPLX3;ADGRG1;DPP6;DPP8;DHRS7B;NDUFV3;TBC1D17;MARK2;ATP6V1F;UBE2F;KLHDC4;NUP155;SMURF2;SYT1;HSPA4;TIMM44;SYT7;AFDN;STT3A;DEGS1;UBE2K;USP35;LDB1;USP32;PSIP1;SLC2A3;USP39;RPGR;GRM3;SENP7;GRM7;CASP3;GDAP1L1;LRRTM2;SULT4A1;GET4;CAMK1D;HSDL1;SHROOM2;ARHGEF18;OXSR1;SUPV3L1;PEX5;CDH13;MYH9;NAA35;RBM22;VAC14;DDX27;PON2;CBL;TBRG4;MAPK9;GNG3;CAND1;GNG2;MTA1;RAB40C;GNG4;NT5DC3;BNIP2;NCAM1;NUP43;SNCB;SASH1;CLASP2;CLVS1;LGI1;NIPSNAP3B;PTCD3;ARFGEF2;NIPSNAP3A;SGTB;CADPS;PDAP1;PDE4DIP;USF1;SOD1;ABHD17B;XPNPEP1;NUP35;SSBP1;HCN1
Genes Down-Regulated In Friedreich Ataxia iPSCs Expression Vs IPS-J1-12-BJ1-iPS12 Cell Line GSE22651	796/1160	0.9999919560855473	0.9999978559094117	0	0	0.6204613048439704	4.9909577308512655E-6	ZNF296;OSGEPL1;F11R;RBPJ;TMEM91;KRTCAP3;AS3MT;GPBP1;PWWP2A;LRAT;MTERF1;PKNOX1;KRTDAP;ATG3;CCBE1;HES6;CSNK2A3;LDOC1;DICER1;ZNF14;ASPHD1;EWSR1;TXNIP;UQCRC2;CLOCK;PIF1;URI1;ZNF273;SAR1A;HHLA2;MRPL19;SDR39U1;ZNF22;MRPL13;DEDD2;HACD4;FAM221A;SCGB1D1;RHOT1;RNF213;RDH11;AMZ2;ATG5;MCTS1;GSTM2;C5ORF34;PRPF38A;MTERF3;C20ORF27;ZNF32;EIF2AK4;SNF8;L1CAM;MRPL30;PKIA;FXYD7;DCHS1;NANOG;GPR19;ZNF253;MRPL38;MED16;MRPL41;TRMT112;CHAF1B;HEY2;DLGAP2;NEFH;GATD1;DFFA;LEFTY1;ZNF483;GSTO2;RIPK3;LRRC40;MRPL47;NSUN6;TMEFF1;PSMA3;PSMA1;RILPL1;SDHAF3;MED21;CINP;CKS2;PGAM5;VAMP4;OR52A5;TRUB2;ZSWIM1;ABRACL;PROCA1;CENPA;CENPC;UNG;HLA-DMB;PSMB1;ZSWIM9;RPS27A;SRSF10;ZNF223;SLF1;USP9X;PSMB8;TARBP2;LRRC20;CENPE;GID4;CENPH;FABP5;ETNK1;C18ORF32;LYRM7;ZNF74;CENPM;MPLKIP;GOPC;ZNF699;CDKN3;KCNG3;PDCD7;GMNN;HIKESHI;FBXO22;NUDT10;ZNF208;PIM1;CIR1;NEK2;PIM2;KPNA2;MAP3K6;NUDT15;ZNF682;ZNF681;FBXW5;ZNF680;EIF1AX;STX8;PPP1R16A;PRPF4B;TUBA4A;MSH2;NAAA;ZNF439;ZNF678;SNRNP200;ANAPC1;ZNF431;LRRC58;LRRC59;RNASEH2A;UQCRB;KRCC1;ACAT1;ZBBX;ZNF669;MBP;NAE1;SLC38A4;NOP16;KY;PTPRD;DMXL1;SP4;SCGB3A2;MNAT1;OSBPL1A;ARHGAP11B;HUS1B;ARRB1;NXT2;SPN;MRPL3;HMG20B;ZNF644;DNM1L;TRIM65;YAF2;BCAS4;SMIM14;UNC45A;PPP1R12A;FAM207A;VPS37A;QTRT2;ARL4A;BMP2K;SNURF;SLC25A10;R3HCC1L;SNAP47;SRSF1;FOXK2;U2AF1;ZBTB45;PTH2;SRI;ZBTB44;PPM1D;TSPAN33;SLC25A26;PARD6A;SLITRK4;ZNF626;TRIM49;EIF4E;ZNF620;CYB5A;DUT;NOP58;MYO10;TXNL1;SYT15;RPL23A;MFSD14A;DBNDD1;NOVA1;TRIM36;OCIAD2;ZNF610;SLC25A33;ZNF850;KCNK4;VPS35L;CERK;ECI1;LRR1;NUDT2;THUMPD3;NUDT5;NUDT6;CDC20;SNRPD2;PEG10;ARL16;FAM53A;FBXO5;KIF21B;ZFP3;NSMCE1;TMEM170A;GCAT;CFDP1;CRISPLD1;LACTB2;KCNQ2;THAP9;MT1H;FLYWCH1;AARS2;OMA1;UBE2J2;ZBTB2;APOO;PCBP4;CD19;TSPAN4;HIVEP2;ATP6V1C1;APOBEC3F;TNFSF14;XRCC4;SURF2;XRCC2;INTS2;EAF2;CPLANE2;CNFN;BRI3BP;NDUFAF3;SDC1;KYAT1;CD24;INTS8;SUGP2;MRPS17;MRPS16;FBH1;MRPS12;PCSK9;BRCA1;CLYBL;LARP1B;PPP3CA;NUDCD2;CTSF;NANS;ACAD8;VKORC1;CACYBP;MRPS7;CTU1;DEPDC7;NR5A2;SLTM;VSNL1;G2E3;KIZ;PCNA;GPALPP1;GNAI1;GPC2;EXOSC3;CCT4;MICB;CD72;RFTN1;PCDHB15;RSRC2;UBE2G2;NUDT9;BOP1;ETAA1;EPGN;MIS18A;CCNG1;FKBP1B;CD68;MAD2L1;PAGE4;DCLRE1A;ICE2;UBE3D;KLHL38;ZFAND6;JADE1;BUB1B;CELSR1;ETS1;PLB1;AMMECR1L;TBC1D31;CAPN7;ZNF85;ENPP1;ARID2;SH3GL1;ZBP1;DIMT1;ZNF98;SDHD;POLG2;CARS2;PPIA;PSMD10;NDUFB10;PSMD13;UBA6;SLC41A3;DAPP1;VCX;ENHO;NME1-NME2;CALHM1;COX14;CYTL1;UTP20;KIF3C;NDUFV3;GCN1;ISOC2;TBC1D16;FDPS;TCAF2;ARHGEF35;SYT1;UBE2C;UBE2W;FGF19;SERGEF;TTC23;RTP1;MTR;HMGB1;TTC27;TMEM223;NUP62;LRRFIP2;DNAI2;MKKS;TTC32;DARS2;ETV1;GCNA;TTI2;DYNAP;PSRC1;DPPA2;FAM153B;PEX6;GFOD2;TBC1D7;GNB1L;NUP54;DPPA5;EAPP;FAM72D;BLVRA;FAM72B;SHANK2;TAF9;MAT2B;ATP2C1;PSMB10;GK2;IFT74;TAF1D;TAF1B;MVB12A;NAA25;NUP43;TIMM8B;TIMM8A;YY1AP1;SOD1;WARS2;CLCN6;UFM1;KATNBL1;SHLD2;CD9;ERCC8;NUP35;TAF7;QRICH1;R3HDM1;ASB3;CYFIP2;ANKLE1;RPL3;WDR83;SMC3;RPL7;GCSH;MYC;ZMIZ2;GNAT1;ACOT9;ACOT8;RPL21;PRKCB;RPL23;GTPBP6;SCRIB;SOX12;GTPBP3;SULT2B1;DEPDC1B;RNF125;GPR160;TARS2;CLPSL2;GNE;ZNF398;ZNF397;ZNF396;ANAPC16;RNPC3;SKA3;ARPP19;POU5F1B;BLOC1S5;PCDHA5;PCDHA3;PLCG1;LHPP;RPL41;SNAPIN;ZNF140;DNAH14;FZD9;TMEM192;CDC7;PAH;PCDHB3;BTG3;PHF23;CLTC;TMEM187;WDR44;UBL5;CSRP2;ING3;RPSAP58;NUF2;PBK;ZNF124;ADIG;TEAD4;WDR38;SSR3;TIMM22;TERF1;WDR33;HADHB;BACE2;RNF167;GJD3;TMSB15B;MTF2;CEP63;EXOC2;CCDC90B;DCAF12L1;METTL21A;TMEM165;PDF;RPS15A;EPCAM;GCNT2;RPL14;CHML;PAIP2;DTD1;PCGF6;CSNK1A1;MGMT;GPR1;NMNAT3;ELP4;GTF2H2;MZT1;ERP44;TMEM156;ABI2;PLP1;LAMTOR4;SYAP1;FAM216A;ABHD10;GRB14;CHP2;ZNF568;ZNF567;SNRNP35;HMGN3;ZNF320;ZNF561;ZNF560;FAM24B;SKIDA1;RPS6;VASH2;MITF;THOC2;TLE6;ST7L;ILF3;C6ORF136;ZFP42;NHP2;ZNF559;ZNF557;STAMBP;FKBP4;FKBP3;DRC7;CCDC24;CSH2;CSH1;CUL3;AK2;GLT8D1;ILDR1;AK4;GLB1L3;BAG4;ESD;PPIAL4A;CCDC32;SRGAP2;MAP2K6;MCL1;ANKRD34B;EIF2B5;FANCI;CCDC18;COA1;RITA1;FANCB;MAFA;COPRS;RIOX1;MAFF;CDK1;ZNF772;PLEKHF1;MCM8;WDR3;SYNE4;SYNE1;PAGR1;DNMT3B;ZNF525;ZNF766;EVI5L;COA6;ILKAP;IQCB1;CKAP2L;RFC2;RPL13A;EDF1;HAUS6;DUSP26;COASY;HAUS2;ZNF75A;METTL23;ZNF519;POLR1E;CCDC43;TESMIN;MTFR2;SMPDL3B;WBP1;JAKMIP2;NFS1;HAUS8;FKTN;JAZF1;IRX2;PTPN18;SLC35A1;MND1;OTOGL;MGAT4C;RAD51;POLR3G;INSM1;ZNF732;NPIPB8;CLEC2D;POLR3K;IFITM3;IFI27L2;IFITM2;ACSM3;PARS2;KLHDC7B;C14ORF93;RPS19;CHEK2;HABP4;SEPHS2;VCX3B;VCX3A;COG5;CMC1;BOLA1;SLC6A13;NEIL3;KATNAL2;BOLA2;PLPP2;SSX4B;ANP32A;SLC35D3;GNG10;SPAST;ZNHIT3;INPP5E;STXBP6;CDR2;SCAI;TRMT1L;BCL11A;SH2D1A;UBAC2;SPART;CCDC88A;CDAN1;RPS27;STAG2;GKAP1;TRMT12;MPHOSPH10;TMCC1;TRMT11;TDGF1;SLC44A4;MAGEF1;NKAP;RSF1;SGF29;EPB41L4B;LOC100287896;SIPA1L1;CBR1;MLF1;CLDN14;TNNT1;TNNT2;FRG1;PRMT9;FYTTD1;MAGEH1;AKAP7;RGPD8;RGPD2;RGPD3;EMC2;EMC6;RTRAF;TCEAL9;RANBP1;MTX2;GINS4;SCD5;SIPA1;TOMM5;MPHOSPH6;WASHC4;TAMM41;ZWILCH;NDUFA10;SIRPG;CMIP;RDM1;TMEM145;CHCHD2;TATDN1;CHCHD6;HCFC1R1;NUSAP1;MEIOB;CHCHD1;PDE8A;PSPH;NANOS1;PHYH;RALBP1;ATP1B3;DEXI;PREPL;PHOSPHO2;CHMP4A;HDGFL3;TEDC1;GSTCD;STK3;PDZD4;DPP7;SOHLH2;PMAIP1;OTX2;CLSPN;DMAP1;ENKD1;KLHDC2;SMAD2;CBX5;PNPT1;CBX3;HSPA4;EPHX3;BTNL2;HSPA2;DNAJC17;TSGA10;DIAPH2;TBCE;BLMH;DYNLRB1;MYF5;USP32;HSPB1;YBX1;RABEPK;ELAVL3;SNAPC5;CASP6;MFSD3;RPS3A;WNT16;TRAPPC6B;MNS1;USP41;TM2D1;DLL3;RASD2;RNF113A;UGP2;ALDH1B1;PDSS2;POC1B;S100PBP;VAT1L;SGTB;WTAP;HAGHL;PPP2R3A;SHCBP1;SPRY2;ZPR1
Up-regulated Insoluble Proteins In Cerebral Cortex Of 12 Wk R6/2 Mice PXD004973	221/332	0.9999919860309707	0.9999978559094117	0	0	0.5766315131602654	4.621125604573614E-6	CYFIP2;ENO1;ENO3;ACTB;CCT6B;RPS15;SNRPD2;RPL36AL;RPS18;CKMT1B;RPL35;DIP2C;GLUL;SMARCC2;FNBP1;MTUS2;MIF;ADCY9;AKAP9;RPL27;ULK1;RPL26;AGAP3;THY1;LDHC;PRDX3;LDHB;LDHA;PRDX1;ARGLU1;RCC2;FN1;PRDX6;SMARCA2;CCT6A;ATP4A;CCDC88A;GLUD1;GLUD2;EIF6;RPS20;GABRB2;KRT24;AKR1B1;HBB;HBD;KRT28;KRT27;KRT25;KIF1C;RAC1;CAP1;EIF5AL1;CCT2;GRIPAP1;HBZ;PBRM1;TPI1;INSRR;PABPC5;AMPD2;HBA2;EPS15L1;HBA1;SYP;F2;MRPL43;CIT;APBB1IP;NCOR2;LSG1;MRAS;HNRNPH1;LRRC7;FRG1;PABPC3;TLR8;ALDOC;PABPC1;ALDOA;EXOC1;PLIN5;RAB7A;C1QB;RPL12;HSD17B4;AKAP5;BEGAIN;ATP5F1A;ATP5F1B;SRP72;CKB;RPL17;CCT4;MPP1;CKM;MDH1;ATP5PB;USP9X;USP9Y;DAB2IP;TUBB4A;KTN1;TJP1;MYBBP1A;KRT16;APEX1;PSMC1;TRIP12;APBA2;CDK5R2;TOMM5;FMR1;IRS2;ACTG1;BASP1;PPIP5K2;CFL1;PDE8B;PDE8A;G6PD;SUPT16H;RPS8;RPS5;KRT72;SHISA6;GPRIN3;TANC1;RBMXL1;PRPF3;GPD1;SRSF6;SRSF7;NOP2;ILDR2;NID1;CORO1A;KRT40;ARHGAP21;PGK1;PGK2;MARK4;SRGAP2;MARK3;AP1M2;AP1M1;HSPA8;PDHA2;HSPA5;NONO;SUPT5H;BTBD8;ARHGAP23;CHERP;CAMSAP3;SCCPDH;DLG3;KIF4B;GNB2;KIF4A;ALB;COL5A2;AAK1;CNTN1;STT3A;GNB3;ZNF777;ACO2;FGF13;SNAP25;SLC25A3;MCTP1;NUMA1;DOCK9;MTCL1;CHD8;RASGRF2;PTEN;CHD5;PSIP1;CA2;FLOT1;DACT3;FLOT2;WDR7;BCAS1;SNTA1;EIF5A;VWF;ATRX;SFPQ;PKM;NEMF;EEF1D;CAMK2D;LAMA2;RPL36A;ATP1A2;RRBP1;ATP1A1;ADD3;JAKMIP2;U2AF2;PCDH1;SLC25A22;KCNJ3;SNCA;MARCKSL1;NDUFA4;KIAA1549L;RPL23A;DEK;SOD1;MARCKS;ACTC1;PC;RAB12;ACIN1;PABPC1L;PFKM;HCN1
Genes Up-Regulated In Myotonic Dystrophy 2 Markers In Human Quadriceps Muscles GSE47968	763/1140	0.9999919875944848	0.9999978559094117	0	0	0.571153408846025	4.576331056785575E-6	VIT;MDC1;JRK;TMEM200A;TRRAP;ITSN1;COL12A1;ARPC5L;WDR86;OR4Q3;BACH1;BACH2;DCAF7;RRP8;ATP5IF1;NYNRIN;MSANTD1;C19ORF53;FDXR;HOXA3;BBX;ADNP2;LUC7L;CEP95;RTTN;ANKS1A;NCKAP5;CHGB;CUBN;MED1;MBNL1;TSTD1;TSTD2;SECISBP2;FNDC3B;SETMAR;ZFYVE21;AFAP1;DNAAF4;HCFC2;EML4;KIAA1217;NISCH;NUP93;MYL5;DAAM1;BIN1;RUFY3;HECW2;PARD3;FEZ2;CCDC169-SOHLH2;PRKD1;LETMD1;FREM1;RNF122;ENPEP;NUP205;B3GLCT;IQGAP1;AAAS;GLG1;BLOC1S4;EPB41L3;PDGFC;PIP5K1B;RREB1;PPARGC1B;ZNF267;FAM120AOS;ZSCAN18;EDEM3;ZNF264;DNAH11;AFAP1L1;COL24A1;ARPP21;FZD5;ZNF382;GTF2IRD2;PRRC2B;AIF1L;LAS1L;CILP;GIPC1;PAH;FAT1;STRN;GALNTL6;PKIG;EZH2;ARHGAP9;CEP57;MYOM1;CDKN1A;GMEB1;TUT7;SETD3;DENND1A;PHF23;PYGL;PRSS22;PHF8;MRC2;GLT1D1;NHSL1;TCP11L1;IKBKG;DLGAP4;GGTLC3;OFD1;ZNF121;GRAMD2B;LRRC46;ANXA2;SLC2A13;TET1;PTGR1;TERF2;TMC3;BACE1;MRAP;NCOR2;RNF167;SLC7A6;MMP16;HEATR5B;CDC42EP3;VN1R1;EXOC4;RARA;COL21A1;RCCD1;GART;RNF165;KANK2;TRUB2;ZNF230;CLDND2;ZNF471;ZNF470;SYNPO2;EGFR;PRAM1;BTAF1;PRR14L;ABI3BP;NSD2;GCNT2;CSMD3;ZNF226;STX2;ZSWIM4;TP53I11;JAM3;LIMS4;CCL25;ZNF100;LIMS3;ZNF462;ZNF583;MBD5;LRRC24;AGK;CSNK1A1;MBD1;NDE1;LRRC28;F11;WDR19;ADAM33;MYBPH;PRSS36;C20ORF197;PLXDC2;TARBP2;DHRS4;HINFP;TMEM59;TTLL5;SNX19;ABI2;MORN5;CCDC8;SNX14;TAOK1;SNX15;ALMS1;AGRP;NCAPD2;ZNF337;NCAPD3;SIGLEC1;ZNF699;TMEM39B;COL16A1;ZNF570;NCF1;CLSTN2;NAB1;FMR1;FAM13A;NAB2;MAP3K7CL;MSI2;BEST3;CEP128;FAM107B;EDC4;SESN3;SALL2;FCGRT;RUVBL1;ZNF329;ZNF568;ZNF445;LARGE1;PPP1R16B;TLE4;ZNF682;PNISR;USP7;CEP135;FST;RALGAPA2;MINDY4B;TRAFD1;TTC21A;ATP11A;CHD1L;THOC2;TC2N;FAM227B;FRMD1;TLE6;ARMCX4;GOLGA8B;TOM1L2;CLIP1;ILF3;MELK;ZNF317;ZNF559;PKP4;PGR;RAD54L2;TCTA;TNIK;ANAPC1;KIAA0408;GOLGA8A;KMT2E;IPPK;NOTCH2;DLX1;INO80D;ANKRD16;ZNF790;CBFB;KMT2C;LOC400499;KMT2B;STK39;ITPR2;MRI1;THADA;KLC1;CORO1C;ATXN2;HMBOX1;FGGY;DSEL;CLTCL1;CPAMD8;ZNF428;UBR5;ABL1;ZNF426;ZKSCAN5;ZNF665;SRGAP2;SRGAP1;MAP2K5;ZNF662;PLXNA3;ANKRD28;OSBPL8;ANKRD27;BTN2A2;CCDC12;ODF2;CCDC14;OSBPL2;OGA;TNFRSF10B;TVP23C;FBXO30;PTPRD;ZC3HC1;MFHAS1;PTPRB;GON4L;CDK4;ZNF418;AAK1;MDM2;ZNF778;MAFK;ZNF655;LRCH4;MAP3K14;NES;CNTNAP3;ITGB1;RNF10;CALCOCO1;BNC2;CELF1;FLT3;CELF2;LRRK2;SCHIP1;PTPN21;ZFP82;SYNE1;PAGR1;TRO;SCPEP1;FSD1L;PSD2;ADAMTS1;SIN3A;ZNF529;NCK2;ACP2;CEP290;EDIL3;ADAMTS9;SLC36A1;RFC5;ZNF880;PLEKHG4;CERS5;PPP1R12A;DST;CHPF2;VSTM2L;ARFGAP1;REXO5;DBF4;SLC25A17;ASPH;CTDSP1;CATSPERG;BPI;LCP2;MCM5;TOP1;BDP1;L3MBTL4;AHDC1;TNFRSF21;BIRC3;ITGA9;FOCAD;CEBPB;LRTM1;SEMA3B;SLC5A11;TULP4;LRP4;PARD6G;PPM1D;HDAC6;LMF1;ENOX2;CECR2;DCAF16;ABLIM1;KIAA1328;HECTD1;MSTO1;POLR2A;ZNF626;XIRP2;E2F3;STOX1;JAZF1;SSB;ANGPT2;IDH3G;MGA;TXNL1;KCNJ16;AKR7L;TBX6;CDC42BPB;PNRC2;MFSD14A;MYO1E;CLEC2B;KLF5;POLR3B;VPS41;OCIAD1;PTPN9;ZNF613;ZNF611;BCOR;TRIM32;PTPN2;CPNE8;APP;PANK2;TP53TG3D;PLEKHB2;CSN2;NADSYN1;RCBTB1;CCAR1;RCBTB2;GOLGA3;PNN;RPS6KA5;HERC1;PPP2R1B;RPS19;ZNF607;ZNF606;PEG10;CHEK2;CHEK1;SAP130;PIEZO2;HMCN2;FBXO5;ZNF841;SRGAP2B;MFSD2A;ARRDC4;DYNC2H1;SMARCC2;METTL1;SACM1L;CIRBP;ANK3;MAPK8IP3;MTURN;RUNX1;INPP4B;PLPP5;CCDC80;CRISPLD1;KATNAL2;AKAP9;VDAC2;TTLL11;UHRF1BP1;SPATA18;MAGEB4;CERKL;PPP1R36;BEX3;MACF1;PAXIP1;MYCBP2;ZNF709;SNX1;PCBP3;PDCD11;MIER3;ZNHIT6;MIER1;SYMPK;TNRC18;SNX7;CDR2;PPP1R26;EGR1;ST8SIA1;GADD45A;SYNRG;TMEM50B;IGFL2;NBEAL1;CCDC88A;PEX5L;TG;GOLGB1;PPP1R1B;CD27;PAF1;MPHOSPH10;TMCC3;NOL12;SUGP2;VSX1;SLC44A5;SPAG17;FKBP14;CAB39L;SLC44A2;PTPRK;SLC7A11;SIPA1L2;SPPL3;EDA2R;GYS2;AKAP13;EPB41L4B;XPO1;KCNT2;ZMYM3;XPO6;KIF13A;XPO5;KIF13B;MCF2L2;SPTAN1;UTP14A;SUPT20HL2;ZHX2;PARP4;NBPF8;NOG;TSC22D2;NBPF11;MRPS7;SUPT3H;RNF144A;RAP2A;B3GNT6;ARHGEF2;POPDC2;YAP1;PNCK;PRICKLE2;RGPD5;RGPD8;ZNF8;COL19A1;RELN;FAM172A;FAM184B;DZANK1;TIAF1;SUSD4;TBL1Y;LCMT2;TBL1X;PCNT;KANSL1L;CCT5;PAK5;ZNF585A;IL32;SUZ12;ERCC6L2;PLEKHA2;CAVIN3;PLEKHA5;KLHL2;PLEKHA6;APTX;MIB1;VMP1;NOL4L;TPPP2;CFHR1;AXL;LOC646588;SGSM3;ATP5PO;FAS;STEAP3;NUP188;MAGEB18;GDA;KDM1B;JADE1;LOXL4;ETS2;RGS2;ARHGAP42;GNPTAB;BMPER;FAM174B;PLAU;ZNF83;CAPN5;NARS2;POGZ;SVEP1;BORCS8;SBF2;PDE8A;GGT2;TPTE2;CASK;LMO7;CDYL;NPNT;AP5B1;PCDHA10;POU3F4;TMEM253;PREPL;HNRNPUL1;DPEP2;WDFY3;CHMP4A;WDFY2;TBC1D26;JCAD;KLHL18;C17ORF99;CHRNA1;CHRNA3;USP54;NOP2;CACNA1B;LTBP4;KLHL12;LTBP2;KLHL13;DTX4;NID2;ZFP36L2;CAMSAP2;ZFP36L1;CCNB1;ARHGAP20;CALD1;NPHP1;SOHLH2;PMAIP1;MARK3;CD99;TBC1D16;BPTF;UBE2H;TGFB2;HBG2;HBG1;TGFB3;SLC52A1;SREK1IP1;ARHGAP28;HELZ;DNAJC16;ACSF2;ARHGAP24;IFT20;LOC645177;PYY;DIAPH2;TP53I3;HOOK2;NASP;BAMBI;COL5A2;CAPRIN2;C16ORF46;TAB3;OSTN;BRWD3;GSK3B;KDM5B;NAA40;CNRIP1;CHD7;DDX42;HMGB3;CHD4;MTR;OR4M1;CHD3;LAMC1;HAPLN3;ELAVL1;PKD1;ELAVL2;CABIN1;TTC28;SEC61A2;IQCJ-SCHIP1;LYL1;TMEM101;CA3;ZC3H7A;UBE2Q2;KYNU;CA4;TMEM107;PDE4B;CA9;CYREN;PROSER1;ABCC2;DESI2;DDX55;TTC31;PDE4C;PPP2R5A;PRODH2;SENP3;CCNA1;TMEM212;ALS2;NAV3;DDAH1;OAS1;ALDH1A2;CDH10;COL6A1;CRY1;TMEM218;PDE5A;MYH4;CLRN1;RBM47;CAMK2D;DDX27;DDX24;LAMA2;HPGD;USP11;RNF8;RRBP1;TAF1L;LIN9;CBL;KRT83;POLD3;NWD1;PDLIM3;PDE11A;CAND1;CHSY1;ERBB3;BMS1;SPOCK2;REPS2;PTK2B;NCAM1;PDLIM5;CLASP2;GALNT7;PTCD3;SPEN;TCF7L1;KDM4C;POLN;LAMB2;HAGHL;GALNS;PIKFYVE;ACTC1;WEE2;MYO15B;NAA16;NRDE2;LPIN3
Genes Down-Regulated In HD Markers In Human Fibroblasts GSE45516	780/1107	0.9999920235910876	0.9999978559094117	0	0	0.682053767012941	5.440361443219507E-6	PGAP2;PGAP3;F11R;LIPA;TSKU;NDST1;PSMD9;ENDOV;ZC3H12A;SAMD10;DNTTIP1;RFX2;SIGIRR;CH25H;DDX39B;SCO2;AKIP1;UQCRC1;RBCK1;ATF5;HPD;ATF3;RABL6;TTYH2;SHMT2;NPRL2;GATA6;ZC3HAV1;MRPL11;CYB5R2;RNF213;ZBTB7A;PPARGC1B;SULT1A3;PROSER3;GSTM4;GPR12;MRPL28;MRPL23;MRPL21;PKIB;TBL3;GRIN3A;TBL2;B4GAT1;EIF6;PSMG3;PSMG4;FXYD5;C19ORF48;RNF220;PIGO;MRPL38;SNX12;SNX11;TMEM53;MED16;PANX2;SMPD2;MMP26;FASTK;TSPO;C19ORF12;IKBKE;DUSP5;DFFA;DUSP2;GSTO2;DUSP1;ELOVL5;SPHK1;SLC39A13;MANEAL;LRRC43;MED27;LRRC41;MRPL43;MBLAC1;BDH1;SDHAF1;PGAM5;PAFAH1B3;ARF5;ARF6;ECHS1;ATL3;GSTP1;ODC1;MRPL57;SLC7A1;CENPB;MRPL54;PTGS1;UNG;BGLAP;PSMB3;HAS3;ZSWIM7;CENPV;LRRC27;MCRS1;BMP8B;TMCO4;TARBP2;BYSL;NUDT22;SPSB1;MYBBP1A;ETNK1;CRAT;ZBTB24;NAB2;STK19;MFSD13A;UROD;TOM1;PMPCA;CISH;FBXW9;PPP1R16A;TICAM1;MAF;MRTO4;SLC27A5;ZNF672;RNASEH2C;C11ORF94;TMEM121B;GLIS3;ISG20L2;ARL2;NRF1;GLIS2;EIF1AD;SOCS3;BCL2L11;MOBP;ATG101;KHDC1;EIF4EBP1;PGK1;SDF2L1;NOP16;GFPT2;TMEM120A;HPS1;B3GALT6;RFXANK;FBXO31;YRDC;GGCX;ZNF410;NXT1;MRPL2;ZNF408;BOC;HMG20B;ACP2;DGCR6;PGLS;SMIM12;BCAS4;PIANP;FAM207A;QTRT1;SLC25A15;DCTPP1;ST6GALNAC4;TNFRSF21;SNAP47;NDUFB7;CXXC5;BARX2;HSD17B10;ZNRF1;SH3BP5;AAMP;SLC25A22;LRRC8E;SLC25A25;HNRNPA0;GADD45GIP1;MYO10;NDUFA2;BAIAP2;TBX2;GSTZ1;PC;CDKN2AIPNL;NOVA1;TRIM35;SLC25A33;EPHB6;SMARCB1;ECI1;EIF4A3;NUDT1;OGFOD3;PPAN;ICAM3;KEAP1;IFI35;ICAM1;NUBP2;PEX26;OGFOD2;SPATA24;ARL16;TBC1D22A;MFSD2A;KCNK15;GCAT;THAP7;PREB;TAGLN2;TRIB3;TRIM15;FLYWCH1;CCNQ;ADCYAP1R1;SLC45A2;ZNF324B;PCDH10;UBE2J2;APH1A;SEC14L2;DHX37;SNX8;STAT5A;SURF2;MSRA;CALY;PEMT;NOL12;CSRNP1;DHRS13;MRPS16;DIRAS1;CCDC124;MRPS12;AATK;AKAP13;PHGDH;NANS;SPTAN1;MRPS25;AGTRAP;MRPS2;RGMA;CTU2;IL1B;CNKSR3;CD44;DERL3;MRPS34;IBA57;COX5B;STX10;EXOSC5;SERTAD3;EXOSC4;SERTAD1;CAMK2N1;MSX1;SCAND1;EXOSC3;EXOSC2;GPC6;RAE1;XDH;CCT5;DYNC1H1;MIB2;UBE2G2;C9ORF116;NLE1;YIF1B;MAD2L2;BOP1;PER1;TCEA2;SYS1;UBE2Z;AKR7A2;RGS3;TMEM268;RXYLT1;BANF1;ARHGEF40;CCDC163;ACOT11;SSU72;CDKAL1;SDHC;SLC30A1;ATAD3B;ATAD3A;GPANK1;BRMS1;CARD19;PPIF;GEMIN7;RPP25;UBIAD1;NNMT;NDUFB10;TIMM50;EBP;GRK2;MSC;FAM71B;NDUFV1;BCL9L;EEFSEC;SLC52A2;PCIF1;RARRES1;KLHL22;TIMM44;SSH1;FGF14;UBE2S;BHLHE40;PHF13;TCF3;GALK1;UBE2M;ZMYND19;CHD4;TNFAIP1;DNPH1;USE1;GRM2;TMEM222;GRM6;TIMM17B;CA9;GGACT;CYREN;GET4;BCKDHA;DDX56;NAV1;ETV5;SUN5;RCN3;NDUFS8;NDUFS7;EEF1D;ELF4;CHDH;IRF1;CRY2;PEX5;NDUFS3;ATG4B;CHI3L1;CUEDC1;OTUB1;PAOX;DDX28;DNAH1;NAXE;TGFBRAP1;SLC3A2;PPOX;PSMB10;RAB40C;CBS;TMEM204;POLD2;BNIP1;MVB12A;TMEM208;ENTR1;MTA2;PDLIM4;TAF10;PLA2G2A;PDAP1;SLC50A1;EPOP;MUC5B;MAPK12;USF1;SPATA2L;POLE4;SMUG1;FAM98C;R3HDM4;RANGRF;S100P;TLNRD1;ZNF174;RRP1;MRGPRF;TPGS1;ELK1;DCAF7;RRP9;EVA1B;AP1S1;HOMER3;MPV17;PRSS3;JUNB;PRSS2;IER2;GAMT;VPS18;MECR;RPL23;GTPBP6;WDR74;BIN1;CLPP;GPR161;GLG1;BLOC1S4;RRP7A;PPP4C;CHST11;NKX2-1;PRR22;SLC19A1;PLK3;PRELID1;DNAH10;FZD8;IRF2BP2;TYSND1;NR1D1;GPN2;WDR54;FOSL1;SQLE;GJB4;FNDC10;PCDHB6;SNAI1;TNFSF9;ITPA;GSDME;SERPINA1;DENND1A;ING1;VSIG10;FCRLA;AIFM2;MTG1;C1QTNF6;RRP12;ZIK1;TEAD4;BRD2;SLC2A14;ZSCAN5A;PLLP;DENND2A;AEN;TIMM22;TMEM171;TERF2;TAF6L;GAS7;HLA-DQB1;ZNF593;TIMM13;TMEM160;AFP;HSPA14;SBSN;C16ORF95;LMAN2;DTD1;DEDD;GPR157;ZNF581;PCGF2;WDR18;RFLNB;FMO1;GPR4;TRMT1;DEF8;ELP5;DEF6;VMA21;GPR146;ANKRD13C;CCDC71L;ANKRD35;RAB3D;TUSC2;RPL10L;TUSC1;RNF19B;METRNL;IPO4;CDC14B;PYCARD;RPH3A;ABHD11;RAB42;GRB10;MACROD1;GYG2;PLEKHJ1;MAP2K3;TLE3;NKX6-3;PGD;THOC6;RAB32;ILF3;ZFP41;GAPDHS;PGP;ZNF316;ERG;STAMBP;FKBP4;MAD1L1;ANKRD16;ABHD4;CUL5;CSH1;AK2;HSPBP1;FGGY;YBEY;UGT3A1;SRGAP1;ZNF785;ZNF784;MPDU1;TRAPPC3;SLC37A1;TRAPPC5;YJU2;LSM4;LSM2;LRFN3;DAB1;BCL3;MAFF;CCDC22;RNF187;LMBR1L;SRXN1;C1ORF174;DUSP14;THBD;NOB1;OPA3;PIP5KL1;SCRN2;C8ORF82;IDH3B;WDR5;EMILIN2;COA7;TPRN;SLC13A3;GPX4;RFC2;TIRAP;SARS2;POLR1C;LANCL2;ZNF511;METTL26;NLGN3;CEBPA;SMARCD2;MTFP1;NOD1;THSD4;LMF1;DCAF15;DNAJB1;C15ORF39;RAB20;MGAT5B;BAK1;IRX1;SLC35A2;IDH3G;SMOX;SEMA4C;FBXL16;KLF2;PML;MFAP4;PFKL;FRAS1;P2RX4;MAGIX;POLR3H;TRMT61A;SLC35B2;TRAF3IP2;GOLGA2;FRAT1;FRAT2;KAT5;FLAD1;LONP1;ARL6IP4;ZFPL1;FAAP100;JMJD4;BROX;SLC35C2;SLC35C1;MTUS1;P3H2;FLT3LG;MRPS18A;JMJD6;PSG9;CARHSP1;PLPP2;FUT11;TWIST2;DGUOK;FAM43A;FADD;PATZ1;CCR10;TRAP1;GADD45B;TREX1;KTI12;PYCR1;REX1BD;RPS28;ADCK2;ADCK1;CC2D1A;CD320;RPAIN;TENM1;ROBO4;UBXN1;HBB;SRA1;HINT2;ZMYM3;SH3PXD2B;TNFAIP8L1;DGCR6L;TMED1;HRAS;UBXN6;TMED4;MAP4K1;PSENEN;GFRA3;IL17RC;RHOD;RAB33A;NAALADL1;RHOB;SLC22A25;RPUSD1;RPUSD2;VGLL4;AVPI1;TOR4A;RBFA;HIRA;TBL1X;UBL4A;NFYC;AP3D1;LSAMP;KRT18;R3HCC1;B9D1;B9D2;CAMK1;ITPRIP;NDUFA11;TAMM41;SPPL2B;ZSCAN9;TMEM141;ARHGAP35;CCDC28B;CNDP2;TOMM22;CHCHD5;FBL;CHCHD6;FPGS;SLX1B;PAM16;ARID5A;TOMM34;NOSIP;ATP1B3;AP5B1;PRPF4;SELENOM;ILVBL;SLX1A;CABP4;DNAJC22;TMEM121;FAM83G;DPP6;EMG1;HRH1;ZMAT5;DMAP1;KLHDC4;UQCC3;TGFB3;UQCC2;NONO;IDH2;TBCD;ARHGAP26;SMAD6;NMRAL1;NFKBIA;NR4A2;NR4A1;MAVS;FES;PXMP2;RADIL;LRP10;COPE;ZCCHC2;USP36;THRA;CXCL1;SLC2A3;CXCL3;IRF2BPL;DBP;SNAPC2;NAPRT;BDKRB1;FLOT2;KLF13;DESI2;AXIN1;ARAP3;URB2;KLF15;KLF16;THRAP3;RFT1;DNLZ;THOP1;PDXK;IER5L;CIART;SELENOH;TBRG4;RNF113A;DDT;HLX;MCRIP1;NRIP3;HES1;ABCF2;CMTM7;KDM4B;B3GAT3;BAD;PRAF2;TSHR;FAM167B;NEURL2;XPNPEP2;RPS6KB2
Genes Changed In Nicotinamide Treated STHdhQ111 Vs Control GSE129143	755/1076	0.9999920843863745	0.9999978559094117	0	0	0.6723495853334256	5.322080602527751E-6	ITSN2;USP6NL;NCKAP1;PATJ;GABPB2;TRRAP;ZNF292;ITSN1;BACH1;ENO3;DCAF7;DCAF1;NYNRIN;NDST1;ZC3H12C;KRTCAP2;PSMD2;ZXDC;RPL36;BBX;ADNP2;PIP4K2B;DIP2B;RPL37;DIP2C;PRKACB;NFRKB;STARD4;TSTD2;GLCE;FNDC3B;RC3H1;DICER1;HCFC1;BCR;ZC3H11B;ZFYVE16;ADCY9;PRKD3;ZC3H11A;ZFYVE19;PARD3;PSME4;MAP1A;NHLRC2;HOXB8;CLOCK;ALG10B;UBA52;PRR13;ANAPC13;MTMR2;NUP205;MTMR3;ABCB7;MTMR9;PDGFA;SLAIN2;IQGAP1;WDR62;MTMR4;IQGAP3;MTMR6;GLG1;LDHB;PCNX1;GAR1;ST3GAL6;ZNF148;RREB1;EDEM3;FZD5;ZNF382;ABCA3;EDEM1;LRBA;MTERF4;EIF2AK3;EXOC6B;PRRC2B;FOSL1;NPLOC4;AGO2;STRN;FXYD5;AVL9;FERMT2;ATG2B;GSDME;LIN54;ZNF253;PYGB;WDR47;ZNF493;BTG1;MTMR12;PIGQ;TUT4;TCF24;CLTC;SETD7;MRPL38;STON1;MRPL36;ARHGAP5;OSBPL11;PHF8;MECP2;UBL5;MED14;DSTYK;MED13;ZNF280B;ELOB;JAK2;CGNL1;ZIK1;NSUN5;ELMOD2;MYOF;JOSD2;ASH1L;BAZ1B;RBSN;WDR33;BACE1;FAM210A;KAT2B;PLSCR3;HEATR5A;RILPL1;HEATR5B;TET3;MMP19;ERGIC3;CACUL1;RAPGEF6;VAMP5;EXOC2;PCYOX1;NBAS;SAMD8;ATL3;ADCY3;OVCA2;MRPL54;ECPAS;NSD3;SCAF8;CNPY4;PRR14L;NSD2;FLNA;PLAGL2;ZNF107;FLNB;STAT6;ZNF106;FLNC;ANKRD52;CHML;MBNL3;DTD2;CENPT;FARP2;TIGAR;ANKIB1;RIC1;SLF2;TIMMDC1;ATRNL1;USP9X;KIDINS220;TRAPPC10;USP9Y;AGL;ATAD2;WWP1;SNX19;TMEM158;TAOK1;SNX15;ALMS1;NCAPD2;PKN2;NCAPD3;FRYL;VKORC1L1;UHRF1BP1L;RIF1;LY75;ZC3HAV1L;IL1RAP;RPL10A;VIRMA;CEP128;RAB43;EFEMP2;SLK;IPO9;POFUT1;ZNF208;NEK1;CHP1;HMGN3;CDKL2;IFNAR2;ZNF681;USP6;PPTC7;ANKRD44;RALGAPA2;TPM1;TAP1;ATP11A;FBXO10;FAM91A1;C1ORF122;ST7L;RALGAPB;KAT6A;PKP4;SRSF4;RAD54L2;SNRNP200;UTRN;PHPT1;ANAPC1;ANKRD17;NOTCH2;INO80B;INO80D;CUL5;INSIG2;MINDY2;TNKS;ARL3;GLT8D2;ITPR3;ABHD5;UBR1;NPAT;SBNO1;HMBOX1;UBR5;PLXNA2;EIF4EBP2;BRIX1;IGFBP7;SOCS7;ZNF664;MPDZ;SOCS4;NEK9;OSBPL8;ANKRD26;SDF2L1;FANCM;NEK7;OGA;NACA2;TRAPPC8;LY75-CD302;ZZEF1;PTPRD;LSM7;NBEA;SYNJ1;NACA;CDK4;CNOT1;DMXL1;CPD;REEP3;AAK1;TUBGCP6;PLXNB2;ACO1;RSL24D1;ZNF652;C8ORF33;EIF4G2;SERINC5;ITGB1;BMPR2;CELF1;CRYBG3;LRRK2;MCM9;DYSF;PTPN21;ARRB1;NENF;PIK3CB;KIAA0100;SYNE3;SYNE2;SYNE1;DUSP11;DDI2;WDR7;ERC1;SERAC1;ERC2;TNPO1;NEO1;COA5;DSP;PLEKHG3;GPX1;PDCD6IP;DST;VPS13C;SECISBP2L;VPS13D;VPS13B;ZFP91;HAUS6;REXO2;PARD3B;PTBP3;TMBIM4;ESPL1;RP2;DNAJC5;LCOR;BIRC6;ITGA6;PIK3C3;SMCR8;BDP1;NEMP1;SFT2D2;GTF3C3;LRP1;PPM1L;LUZP1;ROCK2;HSD17B10;HDAC6;HECTD1;POLR2A;ZNF507;SVBP;ATXN1L;POLR2D;RAB24;UBQLN1;UGGT2;SLC36A4;UGGT1;EIF4B;NDUFA1;RPRD2;CDC42BPA;MTOR;TMPPE;TNRC6C;MFSD14B;NIN;POLR3B;MFAP3;EIF3J;ASXL2;VPS41;TRIM37;BCOR;PTPN3;TNRC6B;IL1RN;PANK3;CERK;ECI1;PITPNB;ZDHHC5;JMJD1C;GCC1;ANTXR2;ZDHHC2;SOGA1;TXNDC16;NFU1;GOLGA3;EFR3A;HERC2;ZNF729;HERC1;RUSC1;CDC26;ZNF845;CPNE3;UBAP2L;PTGFRN;ZNF721;SLC12A6;ZFPL1;SCAPER;B2M;TNS3;RPS13;AQR;ESCO1;SFMBT1;C17ORF49;OXSM;SACM1L;CMC1;AP1B1;HLA-C;HLA-A;KNL1;HLA-F;HLA-G;UHMK1;GNPAT;TIAM1;CCNY;XRN1;ULK2;TAGLN2;UHRF1BP1;TLN1;MACF1;EPB41;CTR9;CSTF2;TWIST1;SGPL1;APH1B;ERI1;ZNF704;MIER1;VPS8;ATP6V0A2;APOD;TRPM7;AAR2;SPTBN1;INTS3;INSR;SYNRG;EAF1;RANBP17;MYO5A;PARVA;PTK2;MED13L;POLA1;RPS28;STAG1;AKR1B10;CDAN1;STAG2;FUBP3;AKR1B15;NOL12;CUTC;ITM2B;FKBP11;MRPS15;AHCTF1;C17ORF75;ZCCHC10;FKBP15;AP4E1;KIF14;OTUD7B;SRA1;CROT;KIF11;SGF29;LIMD1;SH3RF1;ZCCHC14;RPTOR;PCM1;AKAP11;XPO1;ERMARD;KIF13A;XPO5;KIF13B;EPG5;TMED1;ARIH1;SPTAN1;GABPA;VKORC1;CBR1;ZYG11B;PBRM1;PCYT1A;ZHX3;TMED8;NCOA3;KIF24;ANO6;SLC35G1;COMMD6;MRPS6;ZHX1;ITFG1;PDRG1;TOX4;CTU2;FAM20B;DEPDC5;TLR4;ARHGEF5;DDR2;RABGAP1;CAB39;STX17;GPALPP1;RGPD6;RGPD5;CRIP2;RGPD8;ZDHHC21;RGPD2;RGPD4;RGPD3;CST3;PSMC3IP;MFSD4A;SLX4;STAMBPL1;PGGT1B;C22ORF23;PCNT;PAK2;DCPS;MAP3K2;NPDC1;RANBP2;SUZ12;DYNC1H1;MAP3K3;MAP3K1;ERCC6L2;CAVIN3;C1GALT1;HUWE1;XPO7;MYO9B;PLEKHA8;KLHL9;NUDT9;TJP1;NEDD1;ITCH;NUDT8;GPAM;DPY19L4;RAB3GAP2;ESYT2;FAM171B;TRIP12;MPHOSPH8;RAB3GAP1;WASHC4;DENND5B;UBXN2A;CD80;CDY1;GXYLT1;JADE1;HDLBP;LOXL4;WASHC2C;UBE3A;TTF2;UBE3B;ETS1;ARHGAP35;WASHC2A;EFTUD2;PAIP2B;SACS;TRAPPC11;BANF1;DENND5A;ARID2;SBF1;BAHCC1;SBF2;GAS2L3;KDM2A;LMO4;OSR1;SLC30A4;LMTK2;PCOLCE;ZNF99;CDPF1;RPGRIP1L;CDYL;ALG10;TRPC4AP;GEM;TMEM131;ALDH3A2;TANC1;DPM2;PRPF4;ADAM17;ZNF91;SELENOM;CCNE2;TBC1D20;FANCD2;SBDS;CHMP4C;SELENOW;WDFY3;XPR1;DDX6;COPA;USP54;SLC41A2;YTHDC2;SEL1L;KLHL11;PDS5B;PLD1;SUPT6H;ACACA;CAMSAP1;ARHGAP12;CAMSAP2;VCPIP1;ARHGAP21;TMEM245;EMG1;DPP8;TMEM127;NPHP1;TBC1D14;KIF3C;MYH10;PDZD8;QSER1;TBC1D15;ATP6V1F;BPTF;ENKD1;SPECC1;CBX5;POU2F1;DENND4A;DENND4C;TBCD;NUP153;HIGD2B;ANKHD1;AZIN1;DNAJC17;HIGD2A;KLHL20;UEVLD;AFDN;AHI1;IFT22;DAP;DLG5;JMY;SRPRA;UBA2;UBA1;AMOTL1;DYNLRB1;NAT9;FBN1;GSK3B;DOCK5;KDM5D;USP38;USP31;DOCK9;USP32;CHD8;DOCK7;USP34;CHD4;MTR;LAMC1;CTDSPL2;CHD1;PKD1;AFF1;HS2ST1;MFSD3;CDY1B;TOPBP1;SCYL2;RUBCN;TSFM;PDPK1;ARHGEF17;ABCC5;USP45;OXSR1;ETV3;EPN2;SENP1;RCN3;TBC1D1;LMBRD2;RBL1;ALS2;ELF4;PEAK1;CDY2A;CDY2B;PFDN2;MAN1B1;B4GALT6;DOCK1;PARG;KDM3B;GOSR1;TGFBRAP1;TAF1L;ADD3;CLCN3;ADD1;PRRG4;FAM168B;CAND1;TNKS2;FAM120C;PRRG2;FAM120A;NT5DC3;BNIP1;LRIG2;CLASP1;SPEN;ARFGEF2;TMEM30A;CMTM4;GALNT1;PCDHGC4;ATP2B1;SLC50A1;MAPK14;USF3;TICRR;GALC;RSPH3;IRGQ;XPNPEP3;RBM41;CDK2AP1;LPIN2
Genes Changed In Microglia Vs Macrophages PMID28671693	747/1073	0.9999920962858433	0.9999978559094117	0	0	0.6538885706250586	5.168168776451107E-6	CHIC1;TES;TFRC;CLEC10A;NPIPB13;NPIPB11;LIPA;GLDN;SLC4A5;MYLK;ZDBF2;NYNRIN;HTR7;DCANP1;EVA1B;AP1S1;RTTN;DIP2C;TMEM8B;GAMT;MEF2C;UNC5B;CSNK2A3;STARD9;CLEC11A;COL23A1;RNASE3;RNASE1;CH25H;EML5;BIN1;ACOT2;ACOT1;SERPING1;PRR12;OPTN;PADI1;SYCP2L;ABCB4;PDGFB;IQGAP1;CFP;PLA2G7;SLC5A3;ADAMTS10;PCNX2;PRKAR2B;BLOC1S2;PRDX1;ADAMTS17;WBP2NL;PIP5K1B;LTA4H;PLCG1;HLA-DQA1;EXPH5;JAG2;GSTM2;ST14;ACE;DMPK;ZNF382;PLK2;FZD8;NFATC2;C12ORF75;LYZ;GPR137C;POU6F1;PCDHGA11;SQLE;GLUD2;TCN2;STRC;TDP2;SNAI1;DCHS1;FXYD6;SFXN2;PRR34;CDK14;PAM;ADA;XKR6;HEXB;BHLHE41;LRRC4;LRRC3;TMEM53;LITAF;ASGR1;SHE;C1QTNF3;TIFAB;ANXA6;SH3BGRL3;ELOB;TIMP1;DLGAP3;GPRASP1;HAVCR1;C5ORF63;GARNL3;SLC2A14;CHST6;ZNF483;RPS6KL1;KCND1;ANXA1;ANXA2;DUSP1;LRRC49;TET1;SERPINB9;LRRC43;CDYL2;APBB1IP;GCHFR;NCOR2;MMP11;FAM222A;MRAS;TAL1;RARA;PGAM4;AHRR;TLR10;PLIN2;NUP62CL;HLA-DQB2;MGLL;GAS7;GSTP1;GCNT1;ABRACL;KCNA6;MS4A6E;PAPSS1;TMEM169;GPNMB;PSMB3;OLFML3;AP2S1;FLNA;DMD;FLNB;ZNF469;JAM3;GPR157;P2RY12;P2RY13;RIC3;CCL22;BIK;MCF2;MOCOS;DAB2IP;RFLNB;G0S2;NR1H3;SNX22;PLXDC1;TMEM156;SPSB1;FABP5;SLCO3A1;NFIA;AGBL3;FOSB;PLP2;ZNF575;HSPA1A;CSF1;NCF2;LRRC70;AHR;FRY;METRNL;CDC14B;EFEMP2;HPGDS;YY2;DEPTOR;RAB42;TUBB3;GRB10;PIM3;SLC25A43;SLC26A11;SLC39A8;MACROD2;PLXNC1;SH2D6;LARGE1;PHLDA1;STK32B;ZFP37;CSGALNACT1;MAGI1;SEMA6B;MYLIP;SEMA6C;SLC38A1;MREG;SLC15A2;MAGI3;FRMD4A;MITF;PGD;FOXP2;ARMCX4;SLC9A5;ARMCX2;CACNB4;JAML;SAP25;SLC9A7;TEX9;CLIP4;FSCN1;SLC25A52;S100A4;ADAM8;NPTXR;CLEC4E;S100A9;GOLGA8A;FTL;ND6;KHDRBS3;C3ORF70;INSIG1;GLIS3;GPR85;STK39;RASAL3;SPATA6;ACAT2;TMEM25;SOCS3;AMDHD1;DSEL;CD300LB;SLC38A6;IGFBP7;SRGAP2;SRGAP1;ZNF662;ZNF660;ANKRD29;CEP112;TNFRSF9;SRD5A3;DHCR24;SYNJ2;LRFN3;MLXIPL;RGCC;NBEA;LRFN1;MYCBPAP;CNIH3;NOP10;CNTNAP1;CRYBG1;PPP1R13B;EIF4E3;SRXN1;MTCL1;LRRK1;PTPN22;ITGAE;NENF;PIK3C2B;TRO;LBH;PPP1R13L;DSE;ACP5;ITGB8;PMEPA1;EMILIN2;PGM5;NEO1;GAL3ST4;CR1;ITGA4;PLEKHG5;TRPC1;PARD3B;ARL4C;C15ORF48;PKM;ITGAD;NPC2;SAPCD1;TNFRSF25;CCDC43;LCP1;ST6GALNAC3;METTL27;SLC25A4;AHDC1;BIRC3;CX3CR1;ITIH4;NDUFB9;COL15A1;CATSPER2;NLGN2;SEMA3C;PLAG1;LRP5;PPM1H;MLLT3;JAKMIP3;LRP6;P2RY8;CECR2;DRAM1;RAB20;HECTD2;CHADL;ZNF507;SH3BP5;NHS;CCL2;TNNI2;FYN;PCBD1;SLC25A20;BCO2;TSPOAP1;CTNNAL1;MEST;WASF3;SLC25A24;TRIM45;CCDC73;PCDH9;TIE1;MACC1;TXNRD1;HIP1R;NDUFA1;MBOAT2;WDR97;CDC42BPA;KLF2;BAIAP3;ZNF618;DNAJA4;CROCC;RAB13;TRIM36;NPIPB3;PABPC1L;NECTIN3;UNC79;MYORG;CPNE8;IL1RN;VIPR1;SPARC;DIXDC1;LDLRAD3;ACSM5;IFI30;IKZF2;ANTXR2;C4B;C4A;LGALS3;SRGAP2C;ZNF608;RASSF3;ANPEP;ZNF846;DPF3;FAM53A;KIF21B;PTGFRN;SPA17;B2M;SCN1B;SRGAP2B;EPHB3;TNS1;ARL10;ARRDC4;ARRDC5;ST6GAL1;ACTN1;SFMBT2;MTUS1;P3H2;TALDO1;DLEC1;HLA-G;ASRGL1;RUNX2;GAREM2;CYP27A1;GAREM1;RRAGD;ALPK3;KCNQ5;TAGLN2;NEIL1;CD101;PLPP1;CES1;EPHA2;MT1E;SLC22A4;SMIM3;PDE1C;EPAS1;SDC2;PCDH12;APCDD1;MED12L;MYL12A;OTOA;STRIP2;PCBP3;ZNF704;ZNF703;SLAMF8;TSPAN4;HIVEP3;TNRC18;KCNN4;RAB11FIP4;MAP9;EGR1;TMEM86B;PTPRN2;TNFSF14;TNFSF15;SIGLEC10;RASSF8;BST1;C7ORF61;GDF9;LACC1;MARCO;TG;NCEH1;VNN1;LPAR5;ID1;CCDC88C;CORO6;ECHDC2;CYSTM1;RGL3;CCSER1;TMCC2;CALM2;SHISAL2A;CD22;INKA1;SPAG16;COL18A1;ROBO3;ECM1;CLIC4;TENM4;GRIK5;CTSZ;MAGEF1;SECTM1;CTSS;SLC22A15;CTSL;SPTLC3;CTSK;STBD1;SH3PXD2B;FFAR4;FFAR3;CD36;CTSD;MCF2L2;CC2D2B;CCR2;EIF5AL1;RAB6C;PGGHG;ZDHHC11;RGMB;MRPS6;SYN2;CBFA2T3;MLF1;NAALADL2;PALD1;RHOB;RAP2B;B3GNT8;CTTN;BANK1;CNKSR3;PITPNM2;PABPC3;TLR8;MICU3;RAB7B;CD44;TLR3;LILRA6;CSTA;DERL3;HSD17B3;CAPG;GDPD3;UQCR11;COX5B;LILRA4;DCST2;STAMBPL1;MTHFD1L;LMNA;GPC2;PAK6;SUSD3;APBB2;MPZL3;MPP1;GDF11;MYEF2;PLEKHA6;PNMA3;LILRB5;SGSM1;TJP1;NLRP12;AXL;DLC1;QPCT;CFAP161;RPA4;NEK10;RAB9A;GHRL;SERHL2;CD69;CAMK1;CD68;FCN1;FCGBP;PLVAP;FCMR;RTKN;CD82;CLEC18B;MSMO1;TBC1D3C;CELSR1;CELSR2;IFI44L;LOXL2;AMOT;TGM1;ARHGAP42;GOLGA6L9;CCND1;RGS1;PTTG2;ENPP1;PPFIA4;SPNS3;ADAM11;LMTK3;MATK;LMO7;IPCEF1;RUNDC3A;LGALS9C;TANC1;DOK2;SCNN1A;SELENOP;CD300E;CARD11;EMID1;RTN1;USP53;CTTNBP2;NPR2;SLC41A2;CABP4;HTRA4;C5AR1;ATP5MC3;CACNA1A;PLD4;LPL;CACNA1D;ADRB1;COX7A2;ADRB2;DTX3;LTBP3;DTX4;AGER;NKAPL;PLD3;SEL1L3;ADGRG1;EBP;ARHGAP20;SCIN;ADGRG5;RHPN1;KIF3C;CDH26;NLRP1;ASIC3;ATP5MF;BCL9L;MFAP3L;ATP6V1F;ZFHX3;ARHGEF37;AUTS2;VDR;PTCH1;HSPA6;TDRD9;CLEC17A;EPHX3;HSPA2;POU2F2;SMAD6;ARHGAP24;SYT6;ARHGAP23;ARHGAP33;DLG2;TMEM119;MANSC1;AMOTL1;TGFBI;DOCK6;PCDHGB7;MCTP1;PCDHGB6;WNT2B;MAST3;PCDHGB4;PCDHGB3;CHD7;PCDHGB2;PZP;CHD5;TRIAP1;SLC2A5;SLC2A6;SEC61A2;FHAD1;ARMH4;MFSD6;CA2;ADGRE3;RASGEF1C;TOP1MT;ZNF385C;BLNK;DACT3;CA8;DACT1;ABCC3;STPG1;ABCC4;PCDHGA7;KLF12;PCDHGA6;USP43;ATP6AP2;RHBDF2;MMP9;EPN2;PCDHGA9;FGR;ADGRF3;ARHGAP10;IQCN;TBC1D2;PSRC1;TBC1D3;TMIGD2;GFOD1;SETBP1;IRF4;ALDH1A2;COL6A1;CHI3L1;CDH13;NAT8L;FBP1;EGFL8;PRTFDC1;OTUB2;COLEC12;LAMA5;RALA;BCL2A1;CLEC12A;RGS16;MOSPD1;ADD3;LTC4S;CLCN2;AGPAT4;C19ORF71;ATP5MGL;GNG7;MVB12B;PCED1B;LRIG1;CCDC180;NRIP3;MAPK6;CCDC183;LEKR1;SASH1;HSD3B7;SGTB;PCDHGC5;BNIP3;PCDHGC4;SOD2;HS3ST4;IRGM;UQCRHL;MAPK13;MAPK10;SCD;FAM131B;CD7;ATP13A4;PMP22;CD9;GALM;BNIPL
Differentially Expressed Proteins In Striatum Of HD Q175 Mice PMID26900923	646/917	0.9999921111736259	0.9999978559094117	0	0	0.6844518182130425	5.3995428534081115E-6	CYFIP2;PATJ;RPL30;TLNRD1;POP1;GLDC;RPL31;RPL34;DCAF5;ENO3;PTPDC1;RPL7;ZFYVE28;LACTB;LIPE;RABGEF1;AS3MT;PSMD6;SYNGAP1;ALCAM;CNST;RNF114;AKT2;PPP4R4;WDR91;CKMT1B;DHRS4L2;ANKS1B;ABHD14A-ACY1;ACOT8;PRKCH;PRKCB;PRKCE;RPL23;ARMC8;EML1;SND1;GANC;BCR;RUFY1;EML6;ZC2HC1A;EWSR1;HECW2;SARNP;PSME2;RPL24;RPL27;DUS3L;SHMT2;SDR39U1;PHYHIPL;AGAP3;PLA2G6;RPS4Y1;PLA2G7;ARPP19;MTMR6;GLG1;MRPL20;PPP4C;RDH11;FLRT3;PRKAR2A;GAR1;RDH13;MCTS1;TOE1;PRRT3;CDK19;ACE;F8A2;WDR59;ARPP21;F8A3;HOMER2;MCAM;RDX;BTBD11;LNPEP;BRAF;ABCA8;CYLD;EIF6;SFXN3;FAT3;STRN;AVL9;ITPA;RET;GABRB1;CDKN1B;LRRC10B;ARPC1B;ARPC1A;SNX12;TDRP;PYGM;SMG9;MRPL35;WDR43;JPH4;MECP2;TRIM9;NHSL2;TIMP2;SH3BGRL3;AP3S2;DLGAP3;GPRASP1;DLGAP2;CGNL1;ARG2;SERPINB1;KCND2;KCND3;TEX10;TESC;PGAM2;MRPL45;TERF2;SIRT2;SUMF2;COQ10A;HADHB;SLC7A5;VAMP7;INF2;PLCB4;LRRC7;MMP17;ITPKA;PLCB1;PAFAH1B3;ECHS1;SEZ6;SNX32;ADCY5;GGA1;SNX29;RPS15A;CNPY4;SRP72;PSMB1;STX5;RICTOR;NCDN;ATP5MF-PTCD1;CKB;CSMD1;RPL17;JAM2;JAM3;DMTN;KCNB1;STAT1;DAB2IP;GATB;ELP3;NMNAT3;SCAF1;LRPPRC;DHRS4;ABI2;SLMAP;TAOK1;TRMT5;ABI1;MSRB2;ZYX;UBAP2;ANKRD63;OXNAD1;ATP8A1;PLXND1;DGKB;ZBTB20;MSI2;HNMT;FGF1;RPL10A;CLU;HDDC3;CDH4;POFUT1;MACROD1;STK32A;SH2D5;STK32C;KCNH1;MAP3K5;LZTS3;EIF2S3B;PPP1R16B;SH3GLB1;SLC38A1;CDKL5;TPM3;STX7;VPS33B;ATP11C;FRMD4A;FBXO10;FOXP1;CACNB1;CACNB2;ACAP2;MAG;OLFM2;ILF3;ARMCX2;DMWD;FSCN1;ERF;NPTXR;SNRNP200;DGKI;DGKH;SEMA7A;ABHD4;ITPR1;ILDR2;MRI1;SPATA5;HSPBP1;ACAT2;RAP1GAP;SBNO1;SLC9A3R1;BAG4;HMBOX1;BAG5;MOBP;BTBD1;CNTNAP3B;NACC2;ESD;PLXNA2;THEM6;LRRC4C;MPDZ;GRIA3;OSBPL9;ANKRD34A;OSBPL8;FUS;TMEM132B;NEK7;TMEM132A;SLC4A10;ARPC5;UCKL1;YRDC;UBLCP1;ALB;PLXNB3;MAP3K10;SERINC3;NIT2;CNTNAP3;CALCOCO1;CPQ;FHL1;PTBP1;RPL7A;SART1;SCPEP1;DDI2;UBTF;PHACTR1;DNM1L;BCAS1;ILKAP;TPRN;EIF5B;LANCL1;APOA2;VPS37A;NPEPL1;ADORA2A;LCP1;NLGN3;RAB1A;NLGN1;SLC24A4;LRP1;LRTM2;PRCC;SRI;MRM2;RAB21;SRR;ABLIM1;CNNM1;ABLIM2;VPS50;KRIT1;TRIM46;PCBD2;RAB28;CNNM3;SEC23B;UBQLN4;UGGT1;KCNJ2;SEMA4A;NTRK3;TXNRD1;KCNIP4;KIAA1549L;RPL35A;EXOG;FBXL16;BAIAP2;TPD52L1;TTC39C;CDC42BPA;EFR3B;MTOR;MYO1D;CROCC;DNAJA3;DNAJA2;CCM2;PPIL3;PTPN5;SMAP1;TRIM32;METAP1;METAP2;EIF4A2;VEZT;CPNE5;PARS2;ZMYND8;KEAP1;KLHDC7A;ICAM5;SOGA3;RPS6KA4;RPS17;PNP;ADGRA1;TRIM28;BSG;CCDC97;SCAPER;RPS10;DYNC2H1;COG5;ACTN1;OXSM;BCS1L;PPP1R3F;PLPP6;ARC;POR;GAREM1;ADGRB2;RRAGC;ADGRB3;LACTB2;ZW10;AKAP9;GUF1;LAP3;RIN1;PLPP3;TLN1;KCTD16;NECAB2;NRN1;PCDH10;PIK3R1;PCDH19;HNRNPLL;ACTR3B;KALRN;SMIM8;DGUOK;NLN;ACTR3C;COMMD8;SNX1;STRIP2;CHTF8;MAP2;DHX36;PENK;INPP5J;KCNN2;ASL;STXBP6;GPM6B;PCK2;NTNG2;PTPRN2;IQSEC2;BCL11B;PPP1R21;XRCC5;PDE2A;MYO5A;RASSF8;XRCC1;KTI12;ACADSB;GNG11;TRERF1;PTK2;SPART;NDUFAF6;TH;FUBP3;GOLGB1;PPP1R1B;KYAT3;TMCC3;CORO7;DCP1A;CUTC;RPS24;RYR2;TOP2B;PTPRR;CLIC4;DAZAP1;PTPRS;HIBADH;TENM4;GRIK5;FAF1;CCDC124;OTUD7B;CLYBL;RYR3;KCNT1;MAP1LC3A;CAMKV;CRTAC1;SLC22A17;XPO5;SDF4;CTSF;UBXN6;PSD;PRMT8;PABPC4;ZFR;SORCS1;AMPD2;GFRA1;SORCS3;SORCS2;ANO3;KIT;PITPNM2;CLDN12;PABPC3;PABPC1;RGS7BP;EEF1E1;CD44;DBN1;YAP1;MRPS33;ICA1L;NEXN;CAMKK1;CAMKK2;ARNTL;PCNP;PPP2CA;EXOSC6;TCEAL6;TCEAL5;OS9;TCEAL3;DGLUCY;LMNA;CCT8;REM2;CBR3;BCAP31;PLEKHA1;GAD1;SUSD2;SPRYD7;PLEKHA5;KLHL2;FAH;MPP7;GRIN1;PDP1;SH3RF2;TTC9;ITCH;PRKRA;TTC3;TRIP12;RAB3GAP1;TJP2;UBXN2B;CYP46A1;CNDP2;CHCHD4;FRRS1L;ENPP1;DENND5A;ENPP6;RGS8;RGS9;SLC30A3;LMTK3;TOMM34;LMTK2;KCTD1;LMO7;PDIA6;ERMN;SHISA7;COX6B1;GPRIN3;PREPL;SELENOM;GPRIN1;MAP7D2;GEMIN5;SCG3;DDX6;GNAZ;CTTNBP2;DDX1;NTM;CHAT;SLC1A4;ARHGAP17;RASGRP2;CPLX2;STK4;CACNA1E;PLD3;ARHGAP20;BRINP1;GRK2;GCN1;CCDC134;SYT2;CNTN6;EPHX1;TBCD;TBCA;ACSF2;COQ6;UEVLD;ARHGAP33;AHI1;ARHGAP32;RALYL;AJM1;GNAL;DLG2;FAM163B;CHMP2B;DNAJC10;DEGS1;GALK1;LGALS3BP;GPSM1;PRR7;MAST3;DOCK9;ELAVL4;CHD3;YBX1;PPP1R9A;RABEPK;GRM1;ELAVL2;LMNB1;RBM3;RPS4X;GRM2;GRM5;NETO1;NPTN;PDE4A;RBM6;RHBDF1;TBC1D8;CTPS2;GPCPD1;SENP3;RCN1;NAV3;RABEP2;RASA3;EEF1D;DDAH2;CHDH;NUP54;SOWAHA;SCN4B;SHANK3;CAMK1G;PAOX;SHANK1;CAMK2B;DDC;PDXK;USP15;MVP;GMPR2;DDX21;RRBP1;AGPAT1;FAM169A;RASD2;HMGCL;ACVR1C;RMND5A;CNR1;SPOCK3;NAA25;PTK2B;RGS20;MTA2;ABCF2;MAPK3;OPCML;USP25;PTCD1;STN1;TAF15;TMEM30A;PCDHGC5;GALNT1;ATP2B2;ATP2B1;S100B;IRGM;SOD3;GDAP1;SPATA2L;PDE10A;PPP2R2D
Liver RNA M14 Module (Cyan) PMID26900923	702/996	0.9999921348868603	0.9999978559094117	0	0	0.684479018418471	5.383526092633418E-6	IPO13;PI4K2B;SLC4A1AP;SERPINE2;TMEM200B;PWWP2B;DCAF5;TSKU;RRP8;DCAF1;RABGEF1;PPP4R2;CSPP1;CREB3L2;LUC7L;CEP97;HES6;TSTD2;NGDN;WDR74;DNTTIP2;WDR75;BHLHA15;DICER1;ZNF12;EML4;ARMC1;CPED1;MOSMO;ZSCAN22;PSME4;ATF6;CGGBP1;RABL6;ZNF398;CDC42SE1;ZBTB8A;POM121;HS3ST3A1;SAR1A;PRKRIP1;NPRL3;CDCA7;PRDM15;SLAIN2;HACD3;SLC5A3;ZNF25;RHOT1;POM121C;RNF215;GALR2;PRKAR2A;FLRT1;RRS1;ST3GAL4;RDH13;NRBF2;HMGXB3;ZNF148;CEP76;KIAA0319L;KAT14;PRELID3B;ABCA1;EDEM3;ST13;EIF2AK3;PBX3;THAP12;BTBD10;SLC16A13;FAM220A;TBL2;NPLOC4;SETD4;MTMR12;SNX11;SMG8;MED18;WDR43;PHF8;C16ORF70;EDRF1;ING3;TMEM43;NKRF;ZNF280B;ELOA;ZNF248;RRP12;CGNL1;RAB5IF;LRRC47;UPF1;HELLS;TIGD5;TIMM29;WDR37;EXOC8;NSUN5;SLC39A10;PAWR;AEN;BAZ1B;RBSN;PHF20L1;NCOR2;RNF168;FAM222B;LSG1;HEATR5A;HEATR5B;PIGA;MTF1;PGAM5;EXOC5;CACUL1;PAFAH1B2;MGLL;ARF6;PLIN5;SF3B4;ZSWIM1;CTDP1;ZNF592;NIP7;MIEF1;SDAD1;SPTY2D1;NSD3;PPP1R2;SCAF8;BTAF1;GPAT4;UBN2;NSD2;USP1;STX5;DMD;FLNB;ZNF106;NCDN;ANKRD52;EXTL3;YKT6;ZSWIM5;NKTR;TIGAR;YTHDF1;ANKIB1;TRMT10C;UTP4;YTHDF3;TRAPPC10;ATAD2;LRRC28;ADAT1;SYVN1;APEX2;NOC3L;TMEM64;WDR12;FAM104A;LRPPRC;BYSL;TARBP1;ABCB10;TTLL4;PHF5A;C6ORF47;ETNK1;SLMAP;TAOK2;ETFBKMT;TSR1;UBAP2;TMEM39A;HSPA1A;NOMO3;ANKRD13C;VKORC1L1;LRRC73;UBP1;METRNL;EIF4ENIF1;ABHD13;PAPOLG;SESN2;PAPOLA;KPNA2;SLC39A2;ZNF324;ZNF566;NOMO1;ANKRD13A;NOMO2;MEN1;TLE4;USP7;AGTPBP1;TLE1;MAGI3;PRPF4B;LARP4B;THOC2;GTF2F2;EMSY;FAM118B;FTSJ3;ST7L;CLIP1;TXLNA;RALGAPB;STIM2;ADAM9;PKP4;RAD54L2;TTPAL;SRSF7;ANAPC1;ANKRD17;IPPK;INO80E;ZNF790;CBFB;ITPR1;FBXO45;UAP1;SPATA5;GTF2E1;ARL17A;CTIF;EIF1AD;BAG5;ATXN7;BAG3;C1ORF109;G3BP1;ORC2;UBR5;SMN2;THEM4;DVL3;BRIX1;KHDC4;ZNF664;MDN1;NADK;ZNF420;NEK9;OSBPL8;ANKRD26;BRPF1;PPAN-P2RY11;FBXO34;TOR1B;FBXO33;ZZEF1;CHERP;MFHAS1;YRDC;CDK7;CXCL12;SH3BP5L;GON4L;UBLCP1;P4HA1;SYNJ1;P4HA2;DMXL1;REEP3;AAK1;TUBGCP6;TUBGCP4;ZNF410;EIF4G2;POMT2;CELF1;CRYBG3;ADPGK;WDR3;UFSP1;BICD2;CDC73;DUSP11;NOB1;AP1G1;OPA3;WDR7;ERC1;ERC2;EIF2B1;TRIM65;NCK1;COA5;DST;DIS3;SECISBP2L;VPS37A;RANGAP1;BET1L;REXO4;NEMF;SLC25A19;TFDP3;ZNF638;DNAJC5;POLR1B;ETF1;TOP1;BDP1;EIF4E2;BECN1;PPP1R15B;PRPS1;FRRS1;MAK16;VPS4A;CXXC1;TULP4;FOXK2;TTL;ZBTB41;PPM1G;SRM;MRM3;DNAJB1;HECTD1;HIRIP3;ASTE1;FIP1L1;POLR2B;CDC37L1;KRIT1;RBBP8;DNAJB9;E2F3;ZNF623;DCAF10;WASF1;UBQLN4;RNF20;NOP58;SLC35A4;SLC35A3;FBXL19;HIP1R;CDC5L;EXOG;CDC42BPB;CFLAR;BAIAP2;MYO19;MFSD14A;DNAJA1;NECAP1;TRIM39;DNAJA4;POLR3E;RUNDC1;SPAG1;ESF1;CEBPZ;TRMT61A;METAP1;TP53RK;CCNF;PPAN;PREP;ZDHHC5;CCP110;THUMPD3;TXNDC11;HGH1;ZDHHC7;GCC1;PWP1;CCAR1;GOLGA3;HERC2;GOLGA5;HERC1;ZNF605;CDC27;CCDC96;FAM53A;TRMT44;PELO;TNS1;PDHX;COG8;COG3;SLC35C1;ALG2;GOLPH3L;ADGRA3;CRNKL1;THAP1;JMJD6;PPP1R3B;PDE12;GRWD1;ZW10;ULK2;ULK1;UHRF1BP1;TAGLN3;ZNF830;BLZF1;ZNF324B;L3MBTL2;LMAN2L;EPB41;DCUN1D3;MYCBP2;MTTP;DCUN1D2;TWF1;TRMT2A;PIK3R1;PGS1;DHX33;PPP1R2B;SPATA5L1;PDCD11;DPH2;ATP6V0A2;DHX38;STXBP5;N4BP1;RBM10;TRMT1L;SEC31A;BANP;NUS1;EAF1;SLC10A3;SLC35E3;KTI12;NBEAL2;VASN;SRPK1;INTS5;KYAT3;PAF1;MPHOSPH10;NOL10;NOL11;TMCC1;INTS8;TECPR2;BAP1;MRS2;USPL1;CCDC127;OTUD7B;PCSK7;AKAP13;ACTR1A;ACTR1B;HNF4A;OTUD6B;XPO5;DHX15;ZHX2;RAB6C;TMED8;C17ORF80;PRPF40A;CCDC117;PPRC1;LIME1;ITFG1;TOX4;CTU1;RAP2A;SLTM;HNRNPH1;ARHGEF3;FASTKD5;SFI1;YAP1;NAPB;CAB39;DOT1L;HEATR1;GNAI3;RGPD6;RGPD5;NOL9;RGPD8;RGPD2;RGPD4;RGPD3;TRAK2;HIRA;PURA;SLX4;HEATR3;MGAT2;HEATR6;PAK2;EXOSC1;MAP3K2;RANBP2;UBL4A;DYNC1H1;MPP4;PLEKHA1;PCP4L1;C7ORF26;HUWE1;C7ORF25;PLEKHA8;VMP1;KBTBD4;MPHOSPH9;AGGF1;KBTBD7;KBTBD8;MPHOSPH8;NUP188;GDA;UBXN2A;WWC1;UBE3A;PHRF1;ARHGAP35;CHCHD4;PPME1;SNIP1;SBF1;PDE8A;SLC30A7;RALBP1;ZGPAT;SLC30A5;TTC7B;LMTK2;TBC1D2B;ALG12;PUS7;PRSS53;PRPF4;ADAM17;PHOSPHO2;HNRNPUL2;TMX1;PRPF3;XPR1;SIDT2;DDX6;UTP25;PXK;TEDC2;UBA6;YTHDC2;NOP2;DNAJC25;CAMSAP1;CAMSAP2;PDZD4;FAM71D;IRAK1;DPP8;GRK4;TMEM248;MAN2A1;ZMAT3;CASKIN2;UTP20;RPRD1B;RPRD1A;ZC3H13;MORC2;MARK3;PDZD8;COX10;CCDC134;UBE2F;HSPA8;KLHL25;NUP155;CPSF2;DNAJC11;NFXL1;SSH2;INHBC;DNAJC18;MAVS;BMP1;HOOK1;ATG16L1;NABP1;TAF4B;UBE2O;ACBD3;RBM27;GSK3B;DOCK5;USP36;USP37;RBM26;KDM5D;USP38;WNT2B;ZMYND19;USP31;CHD7;PINX1;USP34;DDX42;CHD3;TENT4A;USP39;CKS1B;TMEM104;ZC3H7A;PPP2R5E;MLST8;TOPBP1;SCYL2;DACT1;RBM6;HS3ST3B1;USP47;RBM14;JAGN1;DESI1;USP42;DDX55;MARS2;RBM19;PPP2R5B;URB2;SENP2;SENP3;TTI2;TTI1;SENP1;SUPV3L1;SFPQ;DDX19B;LATS2;ALS2;CRY1;MAN1B1;LDAH;B4GALT7;USP15;DDX27;PARG;DDX24;ANKS3;TGFBRAP1;DDX20;DDX21;ATP1A1;AGPAT1;ATP2C1;CLCN3;STRN3;CAND1;BMS1;TGS1;ENTR1;PDLIM5;ABCF2;CLASP1;ABCF1;CDK11A;URGCP;PTCD2;RWDD4;NIFK;ATP13A1;CMTM4;EYA3;GALNT1;SWT1;DDX31;ZNF180;PDE4DIP;ATP2B1;MAPK14;CDK11B;YY1AP1;TTC17;IRGQ;NEURL4;PIKFYVE;KANSL1;RPS6KB1;SHLD2;XPNPEP3;ERCC8;NUP35;NAA16;R3HDM1;TAF3;OTUD3
Genes Changed In HD Vs Control Fibroblast-Derived Neurons GSE84013	731/1050	0.9999921350267208	0.9999978559094117	0	0	0.654302641280084	5.146093027148767E-6	TFRC;FRMPD2;SERPINE1;STMN2;FZD10;C9ORF50;GLDN;RXFP2;RXFP3;HOXA9;ZSCAN31;ZMIZ1;LIPH;NDST4;NDST3;CKMT1B;LRAT;LIPK;CHGB;PRIMA1;CCBE1;UNC13C;NKX2-6;UNC5A;SERPINF2;UNC5C;WDR72;UNC5D;UPB1;TMEM81;GABRG1;CNBD1;DKK4;FAM133A;ISL2;RFX8;HOXB9;MYL1;HECW2;HOXB4;TXNIP;HOXB3;CCDC169-SOHLH2;HOXB2;HOXB8;HPD;MYL9;HOXB7;ATF3;SKAP1;FREM2;ASTN1;FTCDNL1;HOXB5;CFAP61;UNC119B;ENPEP;LXN;HOXD1;LYPD1;PDGFB;OR2K2;PHYHIPL;GATA3;NYAP2;SAMSN1;SLC5A4;LYPD8;LDHC;GJC2;C7;ADAMTS19;AGMO;EPB41L3;ZSCAN10;ALX4;HOXC4;HOXC9;PCDHA9;HOXC8;C19ORF38;ZBTB7C;HOXC6;PCDHA6;DNAH12;DNAH11;ARPP21;CADM2;C12ORF71;NFATC2;TEX37;L1CAM;TMEM196;ISX;PKIB;XKR7;GRIN3A;XKR9;DCHS2;PKIA;PAH;TNFSF9;FAT3;SERPINI1;XKR4;ZNF257;CDK15;MAJIN;DENND1C;GABRB2;MYOM1;KCNC2;SNX10;EVPLL;HOXC11;SHD;LRRC1;OSBPL10;SMPD3;C1QTNF3;TRIM9;GPR132;C1QTNF7;B3GALT1;HEY2;PBK;RSPO2;DLGAP1;CHST8;CHST6;CLUL1;DUSP2;GPR34;KCND2;TNNC2;BGN;TACR3;AEN;NSUN7;F5;TMEM37;CD200R1;GJD4;ANGPTL7;LRRC7;MYOT;KCNMA1;ANGPTL1;HLA-DQB1;SAMD5;ERVFRD-1;SEZ6;KCNA4;FIGN;C6ORF52;HOXD12;ADCY8;HOXD11;SBSN;AXDND1;CENPA;TMEM71;GPR152;FSTL5;GLRA1;FOXS1;GLRA2;MYCT1;PROKR2;GLRA3;OLFML3;ABI3BP;ASPDH;METTL7B;CSMD3;CSMD1;C16ORF96;GPR155;LDLR;MISP;GPR157;AOC3;CCL25;GABRA2;BCHE;DMTN;KCNB1;G0S2;NR1H3;DHRS2;GPR141;HEYL;TTLL6;CENPF;SIGLEC1;LGR6;CRLF1;FRK;CHRM2;RERGL;RAB3C;KCNG3;NCF2;DGKB;CTNND2;IRS4;SLA;FGF1;CDH9;FGF5;FADS2;C1ORF127;RIMS4;DACH1;FGF9;ZNF208;MACROD2;PAPOLB;STK32B;FADS1;PCDHAC2;PITX3;C11ORF87;KCNH5;KCNH7;SKIDA1;ANKRD45;TBR1;FOXP2;DISP1;CLEC4A;ADCYAP1;CACNB2;DISP3;C1ORF116;OLFM3;FRMD7;LGSN;SLC27A6;IGFALS;NPTXR;PLA2R1;DGKK;DSC1;KANK4;TRABD2B;GRIA1;CCDC27;GRIA2;LCN9;SHC3;DLX5;KCNE5;INSIG1;DPT;ITPR2;HMMR;ACAT2;ZFP57;ORC1;BTLA;ZNF425;IGFBP7;NPTX2;KIAA0319;SRGAP1;SLC15A5;GRIA4;SLC38A4;TXNDC5;SLC14A1;BORCS8-MEF2B;ATP8B4;SLC37A1;HTR1E;CCDC13;AMBN;ANKRD22;TMEM132B;TFPI2;IQCA1L;TNFRSF10C;SLC4A10;TNFRSF10B;ESRRG;ADAP1;TECRL;TNFRSF10D;LRFN2;LRFN5;DAB1;NSG2;RNF183;SLC26A4;SP9;LHX8;DPP10;GAL3ST1;MTCL1;RASGRF2;CELF4;DYSF;MCM10;PIK3C2G;TSPAN12;CSAG1;DNALI1;TNFSF13B;UNC80;ADAMTS5;DDI1;ITGB8;EFHD1;UPP2;ERC2;GAL3ST3;TRPC6;GKN2;KSR2;C1ORF162;ADRA2C;ADRA2A;ADAMTS20;SLCO1C1;ADORA2A;NRG3;HAND2;HAND1;OR10A2;LCP1;ST6GALNAC3;VSTM2A;L3MBTL4;CNTNAP5;ST6GALNAC5;TRIM55;ITIH5;SMIM24;SLC24A4;CCDC68;TYRP1;SLC5A12;STMND1;HSD17B13;SRL;CYP3A5;DEPP1;JAKMIP2;CLEC3B;PTPRZ1;SLITRK1;CCL5;SLITRK6;RBBP8;MEST;CTHRC1;ZNF860;LINGO2;LINGO1;NTRK2;PPP1R14A;CDRT4;KCNJ9;KCNIP4;KCNJ14;FAM209B;FAM209A;TBX5;CTCFL;OTOGL;NELL2;MGAT4C;MFAP4;GZMM;CLEC2A;NOVA1;ASXL3;MAB21L1;MGAT4A;KCNK1;MYO1H;CBLN4;EVI2B;CCDC60;CDRT15;UNC79;CBLN2;NPIPB6;NPFFR2;IFITM1;CPNE4;HHIP;ICAM2;AQP4;AQP3;CCDC102B;ICAM1;FERD3L;HS6ST3;C4B;EDNRA;POF1B;NIPAL2;KRTAP7-1;MAGEA1;EPHB1;MAGEA6;TNS3;MAGEA3;MFSD2A;SCN1A;EPHA5;VCX3B;SRRM4;VCX3A;EPHA6;ST6GAL2;EPHA8;CTRB2;P3H2;SLC6A13;TM4SF1;INPP4B;IFI27;KCNQ2;COL8A2;C22ORF34;C3ORF20;ALPK2;KCTD12;TRIB1;MAGEB6;PPP1R36;TMEM87A;GPM6A;SLC22A3;SMIM4;MAOB;USHBP1;TMTC1;CD1D;DPEP2NB;PGBD5;MAP2;APOD;KCNN2;MAGEC1;HMGCLL1;SCN3A;MSR1;IFITM10;SURF1;SPHKAP;CENPVL1;IQSEC3;RAB27B;RASSF9;NMBR;SNAP91;C7ORF61;MSRA;MARCO;VNN1;LPAR5;PARVG;PPP1R1C;WNK2;TMCC3;CCSER1;SIM2;OR2A1;ROBO2;TOP2A;BARHL2;PCSK1;SPAG17;ROBO3;RYR2;TENM1;ROBO4;CSRNP3;MSTN;SLC35F3;SLC35F4;GRIK1;SLC35F1;MTRNR2L1;MC4R;KCNT2;CAMKV;CLDN24;DNER;DIRC1;MUC15;ANKRD2;TNFAIP8L2;ANKRD7;NBPF4;VAV3;FOXD2;FCER1G;IL18;SYP;TFB2M;AMPD3;ANO4;RGMB;SORCS3;CYP7B1;NAALADL2;ANO3;NAALADL1;MN1;ENAM;NME8;RGS7BP;TNXB;PTH;HSD17B3;PTN;NOL4;STX11;CT55;RASIP1;C10ORF90;CUX2;CXCR1;HEATR4;SUSD5;GDF10;CD74;CA10;GDF15;CAVIN3;KLHL1;OSM;PLEKHA6;PLAC8L1;GRHL3;LHFPL3;KRT19;NLRP11;LBX2;CFHR1;KCNS2;VWC2;BLID;IL17C;FOXA3;RIPOR2;PAGE5;GALNT13;GUCY1B1;PRDM6;PCDH11X;GALNT17;NPY2R;RTL9;KLHL34;CYP46A1;KLHL31;HOXA11;TGM1;HOXA10;TMEM269;TEKT1;ARHGDIB;SATL1;PPFIA2;TPTE2;CHRNB2;CARD10;GUCY1A2;OR2D3;MLIP;SCARA5;HGD;OSR1;LMO3;MYH15;ACOT11;ACOT12;PPP4R3C;VWDE;PCDHA13;KCTD4;PRSS55;SHISA9;PCDHA11;ERMN;OSCAR;SHISA6;GPRIN3;LMX1A;SCG3;CCDC152;CCDC150;EMID1;PDE9A;MAGEA12;KLRB1;CTTNBP2;KLHL13;PLD6;ADRB2;CPLX2;NTS;CPLX1;CACNA1G;RASGRP3;SYCE3;CNN1;KCNV1;SYCE2;BRINP2;ADGRG2;ASIC5;FUT9;CDH20;HRH2;NPC1L1;GRK7;SOHLH2;FGF20;OTX1;CCDC141;MORC1;CCDC140;SYT5;FDPS;SYT4;PSAPL1;CNTN5;SYT1;RARRES2;KLRC4;RARRES1;TDRD9;ARHGAP25;COX7B2;BMP5;BMP3;PYY;SYNDIG1L;GDNF;NAT2;BAMBI;BHLHE40;CNTN1;OSTN;FGF13;IL7R;ULBP2;FGF12;PCDHGB4;ELAVL4;CLEC14A;TTC29;GRM1;ELAVL2;AFF2;GRM7;NETO1;CA2;LRRTM1;CA4;MYO18B;CFAP47;TMEM108;VWC2L;ZNF385B;HORMAD1;ZNF385D;GALNT9;KRTAP11-1;CELA2A;MYOCD;ABCC2;SVOP;ARHGEF16;C4ORF47;DDX53;ETV1;NAV2;MYRIP;OPRM1;SSTR2;KLF14;IQCJ;CYP26C1;TBC1D3;CDH10;ADGRF5;CDH12;ZP3;DOCK2;COLEC11;RGS17;CD163L1;DNAH6;GK2;ACAN;ACVR1C;SPOCK3;CLVS2;ZPLD1;ATOH1;CLVS1;SNCA;CCDC178;CHGA;EYA1;TMEM30B;B3GAT2;LGI3;IRGC;NAA11;ZNF804A;ATP2B2;HS3ST5;ZIC4;IRGM;POMC;CLCN6;OR4F15;TEC;SCD;LNX1;C2ORF72;KRTAP21-1;HCN1
Genes Down-Regulated In Genes Changed In HDACi 106 Treated Vs Untreated Friedreich Ataxia Carrier Blood Cells GSE30933	595/847	0.9999921408851206	0.9999978559094117	0	0	0.6786389131620025	5.3335221386063455E-6	RB1;PI4K2B;VPS29;TFRC;GPATCH4;SMC2;SPIB;LACTB;NSDHL;MYC;WDR90;NAMPT;EPSTI1;DHRS4L2;DIP2B;ARPIN;CMKLR1;ACOT9;ENDOG;WSB2;ZFYVE21;DNAAF5;HCFC1;RBP7;ZFYVE16;ARMC6;FEZ2;TMEM126A;UQCRC2;NHLRC2;ATF5;DUS3L;RHNO1;ZSCAN29;ANAPC13;NUP205;LXN;PARPBP;SAR1B;MRPL15;ZNF24;CFP;HACD2;MRPL13;BLOC1S5;HESX1;GAR1;RRS1;HMOX1;ATG7;GTF2IRD2B;PLK4;PRPF38A;GTF2IRD2;EIF2AK2;LARP7;TMEM192;RMDN1;ELL2;GPN1;MEX3C;PGA5;GPR137B;MRPL30;SLC6A6;ADI1;GPR183;PNOC;HYOU1;HAMP;ITPA;FERMT3;SIGLEC9;MTMR12;PIGW;HSPB11;MRPL32;OSBPL10;FARS2;IFIH1;MRPL42;TUBA1C;TUBA1A;MRC1;FLVCR2;RRP12;C16ORF74;RRP15;HAVCR2;FCRL1;NDC1;GPR34;ANXA2;DUSP1;NFAM1;NSUN3;AEN;FOS;TIMM21;GMIP;MED27;SERPINB8;SIKE1;MRPL51;PSMA4;KCNMA1;TCP1;PGAM4;AHRR;TLR10;SLC18B1;SLC29A3;MGLL;ENG;CCL13;FH;ATL3;NIP7;ODC1;PTAFR;CLECL1;MRPL54;UNG;FGD2;RNF135;PSMB5;DHRSX;SRP72;UCP2;BID;LDLR;DTD2;ZNF101;TIGAR;PBDC1;CARD9;SAMD4A;CARD6;NR1H3;SNX22;WDR12;DHRS4;CENPE;ABCB10;TMEM158;ETNK1;TAOK1;ABI1;SIGLEC1;CLC;CENPP;CRLF3;KCNG1;CSF3R;F13A1;PLOD1;HNMT;TSEN2;LCLAT1;IPO4;ABHD12;SLK;DEPTOR;SLCO2B1;SLC25A40;CHP1;PLXNC1;NOMO1;C11ORF68;SH3GLB1;TOR3A;CEP135;TPM4;SWAP70;STX7;FRMD4A;VRK1;CNPY3;NCCRP1;FAM91A1;PGD;GTF2F2;RBX1;FRMD3;CLEC4A;ILF3;KAT6B;MRTO4;NAAA;SLC9A9;SNRPF;IL6ST;DSC2;ZNF431;INO80D;PARM1;RAB5C;CUL5;INSIG1;AK2;LY96;GPR84;GTF2E1;MTM1;RAD51AP1;SBNO1;TMEM26;BTBD1;CLEC7A;SLC38A7;MAP3K20;SLC38A6;TNFRSF17;CCDC32;MPDU1;UVRAG;CD163;NOP16;BOD1;DEFA4;LSM1;DEFA3;TRAPPC8;ADAP1;QKI;COPRS;MOB1B;CXCL12;SON;CNIH1;LRFN4;RIOX1;PIR;MDM4;ACO2;HPSE;OSBPL1A;PLEKHF2;AMD1;DYSF;TCIRG1;MRPL3;OPA3;PHACTR1;MRPL9;PGLS;DNM1L;TNPO1;ZNF641;SLC36A1;RFC3;ITGA4;DTX3L;PVRIG;ACTR8;NT5C3A;QTRT2;RP2;PCCB;POLR1C;BMP2K;LANCL2;MCM5;SLC25A14;TNFRSF21;CERS2;SLC25A6;NUFIP2;GTF3C6;MAK16;AFG1L;PPM1D;SRM;C3ORF38;ENOX2;DCAF16;NOCT;RSBN1L;POLR2D;CCL3;CCL2;E2F3;PCBD1;E2F5;UGGT1;SLC25A24;SLC35A2;KCNJ5;SPAG7;MYO10;CEP152;NAGA;APOBR;TM6SF1;MYO1E;SUCLA2;TSPAN13;DNAJA4;MGAT4A;POLR3D;RUNDC1;ESF1;TRIM37;PIK3AP1;VPS35L;IFITM3;CPNE8;SMARCB1;ARL6IP1;SLC35B1;LST1;CCP110;IFI35;IFIT1;TXNDC15;IFIT3;CYB5D1;ICAM1;TXNDC17;RPS6KA4;TCL1A;CDC23;RASSF4;DHX58;EPC1;CCNL2;LGALS9;GLUL;PDHX;ALG8;ST6GAL1;ARL15;ACSL1;METTL1;ALG5;KCNK13;SLC35C1;AP1B1;UHMK1;PPP1R3F;IFI27;PDE12;SUB1;GRWD1;BTK;GUF1;LAP3;PLPP3;MMADHC;BLZF1;IGSF6;EPAS1;CSTF2;DCUN1D1;BRCC3;CD1C;CD79A;NLN;COMMD8;SGPL1;ZNHIT2;SPAST;PPCS;DPH2;LCN12;SLAMF8;TSPAN4;ATP6V0A2;ARSD;SNX5;CCR1;SRPK2;VASP;EGR1;BCL11A;INTS2;TNFSF13;SETDB2;SLC33A1;EAF2;OSGIN1;IFI44;MYO5A;PILRA;NMI;PARVB;DERA;CCT6A;LACC1;MARCO;ALDH6A1;STAG2;ARMC10;PARVG;ADCK1;PEMT;SPATS2L;INTS7;RGL4;CALM2;RPS21;MRPS17;NRP1;COX7B;NRP2;FASTKD2;CETN2;CTSZ;SLC7A11;CD3E;IER3IP1;SIPA1L2;SH3RF1;JCHAIN;XPO1;HINT3;CTSL;CTSK;ENC1;STAB1;CD38;FCER1A;FFAR2;NANS;TMED7;L3HYPDH;CD52;NOG;MRPS7;UCHL3;RNF144B;RAP2A;BANK1;CANX;STRAP;SGK3;SGK1;RHOQ;TLR2;TOR4A;MRPS35;ZDHHC24;PRICKLE1;EXOSC6;OS9;MTHFD1L;HEATR3;LAIR2;EXOSC3;EMC7;MPP1;TM4SF19;SPRYD4;LILRB5;YIF1B;KLHL9;SPCS3;SPCS2;CCNG1;NDUFAB1;TACC3;B9D2;MAD2L1;C1QC;MPHOSPH6;CD84;STEAP3;WASHC2C;RTL6;NUCKS1;LZIC;CWC27;GIMAP8;TMEM144;TMEM268;BAALC;BANF1;CAPN1;AZI2;CMTR2;TMEM14B;CAST;SLC30A5;PUS1;DNAJB12;ALG13;SLC30A1;KMO;PUS7;PDIA6;DOK2;TMX1;FANCD2;DNAJB11;CMPK2;PPIG;SIDT2;FBN2;DDX6;PSMD11;CCL3L1;NDUFB10;PSMD14;SLC1A5;DNAJC25;DDX60;RPF2;TAF5L;RASGRP3;DPP3;NME1-NME2;ATP6V1H;CNTLN;ISOC2;ATP6V1F;PNPT1;HSPA4;ALYREF;IDH1;RARRES1;RPP40;IDH2;NFXL1;IL6;TP53I3;CHMP2B;GNB4;ALPL;SRPRB;UBE2K;NFKBIB;RTP4;RBM28;MCTP1;SOWAHC;DOCK7;MTR;LAMC1;CXCL2;TTC27;SLC2A8;HEBP1;BLNK;MFSD1;TOPBP1;RBM34;SCYL2;BCKDHA;DDX58;RBM18;MARS2;BCKDHB;DARS2;URB2;UTP18;DCK;IQCG;RCN1;SFPQ;IQCK;ACOX1;OAS2;THRAP3;PPDPF;OAS3;CHMP5;COLEC12;USP13;RGS19;TM2D1;SELENOF;LIN9;USP18;POLD3;TAF1B;ERICH1;DDT;PPP2R3C;BPNT1;DEFA1B;TENT2;MAPK6;ZNF185;WTAP;GALNT1;MX2;SOD2;SCIMP;UFM1;BMT2;POLE3;PMP22;R3HDM1;NUP37;ZPR1
Myotonic Dystrophy 2 Up-Regulated Genes In Human Skeletal Muscle GSE86356	435/1044	0.9999921463236292	0.9999978559094117	0	0	0.1861598533142059	1.4620449823859883E-6	NPIPB11;CLDN2;RXFP2;PSMD8;VPREB3;MILR1;ENDOU;CAPNS2;PPP4R4;CKMT1B;GNAT1;PIP4K2C;PRKACA;CHGB;CCBE1;WDR72;ARMC8;NUP93;RBP7;RFX8;SLC5A9;LETMD1;PRR13;C5ORF46;C5ORF47;ACTL7A;ACTL7B;IL20RA;C1ORF198;FIGNL2;IL20RB;CFP;IQGAP3;ACMSD;ADH6;ADH4;RDH12;HMOX1;PLAC1;GSDMA;NFE4;ARPP21;C12ORF71;CDC7;TEX38;PGA5;TMEM198;CYP2C8;AGO4;STRC;C6ORF89;FXYD7;REN;TMEM225B;CPEB2;FANK1;SERPINA3;CDKN1A;SMG1;KCNC2;SERPINA10;EFCAB8;TAF7L;SMPD2;HEY2;PHF24;ANXA8;TK1;HAVCR1;TIGD3;SERPINB4;CNTD1;FGFBP2;TMEM40;ELOVL7;GNL2;SERPINB8;C12ORF54;TMC2;FAM222B;TMEM33;CDC42EP3;NUP62CL;VN1R5;ZNF474;SERPINC1;TMEM72;STATH;FSTL5;GLRA1;FOXS1;BGLAP;STX3;C16ORF96;CENPU;CDKN2B;RSPH4A;P2RY11;AOC2;NOXRED1;OR1L8;BBOX1;SNX24;OR1L4;GPR143;LRG1;ETNK2;CCDC6;MROH2B;GUCA1B;LRRC71;SLC8A2;RAB44;BEST4;NUDT18;ZNF326;SH2D5;CPA2;CDKL4;TMEM178A;PIPOX;C1ORF116;C6ORF132;ERP27;LY6H;NUTM2E;ARL8B;PFKFB2;IPPK;BLM;SLC26A2;DLX5;GPR88;ILDR1;TNFRSF11B;HMMR;C1ORF105;IGSF23;NDOR1;SOCS1;EIF4EBP2;EIF4EBP3;AP1M2;NEK8;SDF2L1;EIF2B2;SRD5A2;GFPT2;GCSAM;PLET1;ADCY10;P4HA1;MAP3K19;P4HA3;PIP;ALB;MDM2;SLC26A8;SCGB3A1;SP5;GPR107;HPSE;SERINC3;LRGUK;ONECUT2;CELF1;SCHIP1;CELF6;DUSP15;TREM1;RLBP1;SYNE2;INSL6;PIP5KL1;CERS3;OVGP1;CR2;TRPC5;APOA1;VSTM2L;VPS37A;KRTAP19-3;YDJC;CES4A;DDOST;CATSPERB;MEP1B;CATSPERG;ZNF878;CNGB3;ETF1;SPACA4;ANG;PKHD1L1;SFT2D2;ST6GALNAC5;SLC47A2;CRP;CATSPER3;PLG;ZNRF2;POLR2A;AWAT2;SLITRK4;UBQLN1;CCL2;BCO1;SEC24B;PRRX2;SLC12A1;MAP1LC3B2;TBX5;RAD51;OCIAD1;KCP;CEBPZ;OCIAD2;NPIPB8;EIF3D;PFKP;ERRFI1;SLC46A2;CPNE5;PLEKHB2;DCAF4L1;MT1M;ACSM6;HS6ST3;CYP4Z1;CCDC96;CHAC1;MFSD2A;PAQR6;SLC6A17;SLC6A16;SFMBT2;MUCL3;ARRDC3;KRT7;TIMD4;MT1A;MT1F;C3ORF20;PLEKHD1;SMIM2;BEX1;MAOB;STC1;SLC6A20;MYL12B;NUAK1;OTOA;APOM;SEC14L4;TSPAN7;APOD;ARSG;TSPAN1;ATP6V0A1;XBP1;XCR1;LRRN3;TREX2;PTK6;OR51I1;SRPK1;RAET1E;ARMC12;BEX5;PCSK1;C17ORF78;ZCCHC12;ORM1;IL20;CITED1;IL24;SLC35F4;KRT23;BICDL2;MTRNR2L1;PTPRH;MEDAG;VMO1;MAP1LC3B;SPANXN3;PCLO;CRTAC1;MAP1LC3C;CLDN25;UFD1;CCR7;NXPE1;AGTRAP;AMPD3;SORCS3;PPRC1;CTTN;NCBP2L;C2CD4D;CANX;B3GNT4;FAM20A;KPTN;PNCK;C22ORF31;DERL3;ADH1A;VWCE;DCST1;DCST2;AMN1;MPZL3;PAK2;XDH;CD55;GAD1;PNMA2;CYP8B1;NLE1;KCNS2;NBR1;SAA1;SAA2;LY6G5C;TJP3;FOXA2;RIPOR2;MIDN;FCMR;GALNT13;ICE1;GALNT15;GOLT1A;RTL9;KLHL35;MPO;RTL3;PTTG1;CHCHD6;ABCG8;ATG9B;ADAM11;UBE4A;PCDHA13;TRPC4AP;SCNN1B;CHMP4C;STEAP2;GCM2;CHRNA1;NNMT;RBM8A;NXPH4;SEL1L;MCHR1;PLCXD2;PSORS1C1;CCNB3;KCNV2;SYCE1;CYP11A1;USP50;WNT3;TFAP2C;TGFB3;SLC52A3;HMGA2;SLC52A1;EPHX3;BTNL3;INHBC;ESR2;TMEM232;IL6;LIN28B;GNB3;ULBP2;USP31;USP32;CYP4A22;HMGB2;CHD5;HMGB3;SOBP;RPGR;RBM3;GRM2;SDR16C5;TMEM102;TMEM107;BLNK;SCN5A;CFAP45;PROSER2;PTGIR;FIGLA;ABCC5;MMP3;SPATS2;C4ORF45;ETV5;SSTR5;CCNA1;CFAP221;TMEM217;CHI3L2;IFNK;ZP1;FAM72D;MYH6;SHANK1;CCDC189;DDC;DCTN2;C2ORF66;ATOH7;IL1RL1;ATP5MGL;FAM241B;REPS2;RGS20;OXCT2;ZPLD1;PDE6A;RGS22;CRYM;NXF5;CLVS1;TTC13;GALNT3;SGPP2;CAPN12;XPNPEP1;XPNPEP2;PTX3
Genes Up-Regulated In HD Vs Normal GPCs GSE105041	720/1026	0.9999921601844981	0.9999978559094117	0	0	0.6734081919101698	5.279416676895655E-6	USP6NL;PI4K2B;CHIC2;PATJ;STMN2;SMC5;F11R;SMC3;SMC4;SMC2;ZC3H12C;RNF112;DPYSL5;AP1S2;PROK2;WDHD1;ZNF283;AFAP1;MED9;SOX11;WDR76;LRRC37A;CLDN6;DEPDC1B;ZC2HC1A;DAAM1;PRKD3;GPR161;MAML3;ALG10B;OPTN;ASF1B;ZBTB8A;CDCA2;CDCA5;SHMT1;CFI;CDCA7;NCAPG;PLA2G3;NEDD4L;SLCO5A1;SLAIN2;BAZ2B;IQGAP1;ZC3HAV1;SKA3;SKA1;ADH6;XKRX;PRKAR2B;TTPA;EPB41L3;PRDM16;CEP72;PCDHA9;ZNF148;NKX2-3;ABCA1;BARD1;PLK4;FZD3;C5ORF34;CCZ1B;GPR12;PLK2;FZD8;NR2F2;CDC6;C12ORF75;GRIN2B;PBX1;FAM111B;PCDHGA12;TMEM98;GJB6;FAT1;NMT2;NOX4;PCDHB3;HLA-DRB1;PCDHB8;RAD18;EZH2;XKR5;BTG3;GABRB2;WDR47;BTG1;ZNF492;SPIN4;LRRC3;JPH1;IFIH1;SHE;TUBA1C;CHAF1B;TRIM2;NUF2;PBK;RBPMS2;ZNF367;DLGAP5;TEAD2;TIGD3;TIGD4;ELMOD2;ACTL6A;LRRC40;PAWR;TET1;ELOVL6;PGM2L1;POU5F2;FAM210B;RNF168;TMSB15A;DPYD;ACRV1;CKS2;GAS1;EXOC5;LRRC3B;ZNF233;GAS7;GRAMD1C;SAMD9;GCNT1;ABRACL;KCNA5;CENPA;EGFR;CENPC;FAM117A;UNG;FGD4;HLA-DMB;FGD6;TMEM65;UCP2;STAT4;ZNF229;GCNT2;USP1;METTL7B;CHML;METTL7A;MBNL3;PAIP2;GCNT7;ZNF101;CENPU;CENPV;SLF1;CENPW;ATAD2;GSX2;PRSS33;SNCAIP;DHRS3;MZT1;PSMB9;CENPF;TMEM158;CENPH;NFIA;TMEM159;FABP7;CENPK;ALMS1;NCAPD2;ZNF578;CRLF3;TMEM229A;CENPQ;FRYL;MIXL1;ZNF454;CCL27;CCDC71L;MRE11;RIF1;RAB3D;GMNN;SYAP1;FAM107A;HJURP;ZBTB20;LRRC70;PLOD2;MSI2;TMEM131L;CDH8;FGF3;CEP128;PPP1CB;PTAR1;RAB42;SALL1;RNF19A;PIM1;PLS3;NEK2;OIP5;PLXNC1;HLA-DOB;LZTS1;ZNF443;ZNF560;TLE1;EIF1AX;KCNH7;MAGI3;RALGAPA2;SKIDA1;STX7;VASH2;TAP1;VRK1;FOXP4;LEMD1;C1ORF115;MELK;KAT6B;C18ORF54;PHIP;C21ORF62;KIAA0408;DLX1;BLM;DLX2;RNASEH2B;CEMIP;DLX5;ABHD3;DLX6;HVCN1;RNF180;SPATA5;GLB1L3;CORO1C;RAD51AP1;SLCO1B1;ITPRIPL1;ORC1;MAP3K20;PLXNA2;PPIAL4C;ZNF665;SRGAP2;SLC38A2;ZBTB18;AMBN;CCDC15;TVP23A;CDK6;SP4;SLCO1A2;SP3;CDK2;CDK1;HLA-DRA;SCGB3A1;SLC26A7;SP8;SP9;SERINC5;BCAR3;DRAXIN;MOXD1;BMPR2;ONECUT2;CDCA7L;PIK3CD;MCM10;FOXM1;NXT2;BICD1;SYNE2;C6ORF223;KIAA1549;FSD1L;EXO1;ZNF888;ZNF525;C8ORF88;CERS3;IQCB1;EMX2;CERS6;APAF1;TMEM255B;DTX3L;CKAP2L;HAUS6;WIPI1;PTBP3;ARL4C;SLCO1C1;MMS22L;ASPM;DMRTA2;SLC25A18;DBF4;NEMP2;TRAF5;BMP2K;ITGA6;ANG;NEMP1;DTL;SMPDL3A;PRPS1;UHRF1;ATP10B;ATP10A;TTK;HSD17B12;ZBTB41;STOX2;CDC45;DRAM1;PLN;SVBP;TIFA;TP53INP1;E2F1;SH3BP5;BEND4;CCL2;E2F2;FEM1C;ZNF502;ZNF501;RFFL;UGGT1;E2F7;STOX1;CTHRC1;E2F8;SLC25A24;ERAP2;KCNJ8;TXNRD2;MBOAT1;SYT14;MND1;TM6SF1;EFR3B;KBTBD11;MGAT4C;MYO1E;KLF7;RAD51;PRC1;NOVA2;SLC25A30;TRIM36;INSM1;RHEBL1;MDGA1;MYORG;JPT2;LRR1;CCP110;DDX60L;SOGA3;SRGAP2C;SYNPR;SOX1;RUSC1;PEG10;CHEK1;ZNF724;PCLAF;ZNF845;PDK3;FBXO5;ZNF600;SKP2;SLC12A8;SRGAP2B;SOX4;EPHA5;ARRDC4;C9ORF135;SRRM4;TIPIN;ZFP3;MTUS1;ISLR2;ADGRA3;ANK2;ACSL3;ESCO2;KNL1;HASPIN;TIAM2;CARHSP1;NEIL3;ZNF718;SOAT1;KATNAL1;ZNF836;ZNF714;ZNF835;TRIM13;HECA;KIF20A;KIF20B;ZBED9;NECAB1;FOXG1;MTTP;TAS2R46;KALRN;CRHR2;TMTC4;BRIP1;DSN1;ERI1;ZNF704;ST8SIA4;HIVEP2;KCNN4;RIMKLA;SLC10A4;CARMIL1;TAS2R30;LRRN3;BCL11B;DDIAS;BCL11A;ST8SIA2;KNOP1;RAB39A;IFI44;PARVB;BRI3BP;DERA;RPS26;MSRA;POLA1;CCDC88A;CCDC88C;NMU;ZNF813;SDC1;ANKRD18A;CD24;RETREG1;APOBEC3B;LDHAL6B;BEX5;ROBO2;TOP2A;SUV39H2;TOP2B;ZBED6CL;CITED2;MCUB;BRCA1;KIF11;PRL;BRCA2;LIMD1;CHRDL1;KIF15;SERP2;SLC22A13;SIPA1L1;ENC1;CD37;FEZF1;LRRCC1;CCDC112;FOXD2;PBRM1;ZYG11A;TSC22D2;KIF24;KIF23;SLC35G2;PDCD1LG2;CYP7B1;IL17RD;ZHX1;ENAH;MN1;CDCP1;GAN;B3GNT5;DEPDC1;PCNA;HDC;NEDD9;TYMS;ARNTL2;PSMC3IP;PAK1;RANBP3L;SERTAD4;NFIL3;LOC730098;PTCHD1;TCEAL2;GPC2;RAD54L;GPC4;PAK3;HDX;DYNC1I1;MFSD4B;MICB;GINS1;GINS2;PLEKHA2;RFTN1;GINS4;AKR1C3;PCDHB15;ERBIN;GAD2;VAX1;PLEKHA8;SH3RF3;TTC9;PDCL2;MIS18A;CCNG2;RPA3;PCDHB16;AUNIP;TRIP13;SPC24;ZNF354C;CDK5R1;TJP2;FOXA1;GALNT12;RIPOR2;ERCC6L;ACAA2;PRAG1;DSCC1;SPPL2A;GXYLT1;JADE1;NRM;BUB1B;LOXL4;MSMO1;PRDM1;CFAP300;CELSR2;CLGN;RGS3;TBC1D31;PTTG1;KIF5C;BASP1;NUSAP1;SACS;SIRPA;CCDC163;RGS8;EOMES;KIRREL3;GAS2L3;MORC4;ACOT12;LIFR;LMO7;SHISA3;POU3F2;PCDHA11;POU3F3;PCDHA10;TMEM131;POU3F4;SGO1;SLFN13;SGO2;SLFN11;CCNE2;FANCD2;TIMELESS;CMPK2;WDFY2;CCDC152;FBLN7;RTN1;ARHGEF26;CHRNA5;SLC1A2;DNAJC22;PDS5B;DDX60;FUT1;CUZD1;SEL1L3;CCNB2;TMEM123;CALD1;PACSIN3;KIF3C;CLSPN;FGF23;QSER1;CNTLN;ACBD7;ZFHX3;STIL;VCAM1;MPIG6B;POU2F1;NUP155;LRRC75A;RARRES2;GGH;SMAD9;SREK1IP1;ADA2;KLHL23;ZFHX4;SELE;AFDN;SDK1;DIAPH1;DIAPH3;TP53I3;KIF4A;CNTN2;DYRK3;TNFAIP8;ABCD2;USP37;PCDHGB3;PLEK;DOCK7;ATP2A3;HMGB2;ELAVL4;CHD3;HMGB1;LDB2;NR2E1;RND3;PHTF1;PITPNC1;LMNB1;CKS1B;GRM3;CASP6;CASP1;TOPBP1;PCDHGA8;PCDHGA5;HUNK;ARAP2;C4ORF46;SHROOM3;ABCC9;CIP2A;TENT5B;DCK;ZAR1;CCNA2;TBC1D1;RBL1;SETBP1;IGDCC4;OAS1;OAS2;OAS3;IFNK;IRF5;CASQ1;MNS1;SCN4B;FAM72B;HCN4;USP13;LAMA1;TEX101;MAT2B;CBL;USP18;POLD3;EFS;RASD1;TAF1A;NRIP1;CLVS2;EPS8L1;CYYR1;BUB1;GBP3;CCDC177;RRM2;ZNF184;LGI2;ATP2B4;ATP2B3;ANXA2R;DEK;PPP2R3A;EPOP;SOD2;C9ORF40;HS3ST4;MEIS2;SHCBP1;TICRR;SLC4A7;PPP2R2C;BCL6B;POLE2;PTX3;GALP
Cortex RNA M1 Module (Turquoise) PMID26900923	675/1006	0.9999922129981714	0.9999978559094117	0	0	0.578417034399273	4.504152041488438E-6	VPS29;SCOC;GMFB;ARAF;STMN2;HNRNPR;SMC6;GABPB1;DCAF6;ZXDA;RNF115;PPP4R2;PRKACG;ZXDB;FGFR1OP2;GPBP1;NAMPT;CKMT1B;PRKACA;ATG3;TSTD3;TYW5;WDR75;ARMC8;SCAMP1;TRHR;FAM133B;ARMC1;MTAP;IFT81;FEZ1;TMEM126A;TBPL1;UQCRC2;CGGBP1;OTULINL;SET;SAR1A;SAR1B;MRPL19;PHYHIPL;ZNF22;ATXN7L3B;VPS26A;C9ORF72;DYNC2LI1;PRDX3;PCNX4;PPP3R1;RHOT1;PRKAR2B;RDH14;MCTS1;ARL14EP;NDFIP2;NDFIP1;CCZ1B;MTERF3;ST13;THAP12;LARP7;UPF3B;BBIP1;BTBD10;ELL2;MRPL21;MLLT11;RNF227;TDP2;LYPD6B;PKIA;SERPINI1;TMEM9B;ARF4;ZNF253;ARF1;NUDT4B;NRSN1;SNX10;MRPL35;PHF6;HSPB11;PCMTD2;LMBR1;PIP4P2;UBL3;RSPO2;SPIN1;ELOC;C5ORF63;ZIK1;TIGD2;WDR37;LRRC49;ELMOD2;SSR3;KIAA1143;MRPL47;MRPL45;SETSIP;GON7;RNF168;TMEFF1;PSMA3;TMEFF2;NSA2;PSMA4;PSMA1;SDHAF3;TMEM33;MED21;TCP1;PIGK;EXOC3;PGAM5;EXOC5;VAMP4;CACUL1;ERGIC2;PAFAH1B2;FH;TMF1;NIP7;PLPPR5;HSPA14;TMEM168;RPS15A;TMEM65;RNF139;SRP72;SNX25;USP1;RPL15;PAIP2;TAF9B;ATAD1;TIGAR;TRMT10C;GK;MDH1;MCF2;LRRC28;ELP3;NMNAT2;WDR12;MZT1;TMCO1;TMEM60;TM9SF2;TMEM59;RNF145;SNX16;ABI2;PSMC1;JKAMP;VMA21;LYRM7;SERBP1;ABI1;YPEL5;C11ORF58;RAB3B;TMEM167B;TUSC3;UBE2D2;CEP19;GTF2B;MPV17L;SYAP1;UBE2D1;HIKESHI;HNMT;FBXO22;SERTM1;NUDT11;PPP1CB;NUDT10;ABHD13;NPEPPS;ABHD10;CFL2;PMPCB;CHP1;PLS3;MTPAP;SYBU;ZNF442;ZNF563;TLE4;TPD52;BNIP3L;EIF1AY;EIF1AX;AKR1E2;STX7;UBE2E1;UBE2E2;FBXO11;FBXW2;THOC7;RBX1;ARMCX3;ARMCX1;OLFM3;ARMCX2;MORF4L2;ANAPC4;STAMBP;FKBP3;ARL8B;KHDRBS1;MINDY3;KHDRBS3;TXNDC9;CBFB;CUL5;INSIG2;ZC4H2;CCDC25;CUL3;CUL2;GPR85;STK39;CUL1;FBXO45;UAP1;ACAT1;SAV1;ORC5;ARL17A;BAG4;BTBD1;ORC2;PGK1;THEM4;CCDC32;NAE1;TRAPPC2;CD164;C8ORF37;API5;OSBPL2;NSG1;GGCT;COPS4;REEP1;COPS3;LSM8;CNIH1;COPS5;SCCPDH;UBLCP1;SERINC1;RAB5A;EIF4G2;DPP10;RNF11;CBWD6;RNF14;CBWD5;CCDC47;CBWD3;CBWD2;CBWD1;UFSP2;NXT2;FUNDC2;MRPL3;MRPL1;SUMO1;FUNDC1;DNM1L;YAF2;TAPT1;COA5;ZNF761;IQCB1;LANCL1;MSL2;ZFP91;PLRG1;PTBP2;NT5C3A;PTP4A2;NEMF;ASPH;C1D;ZNF878;ETF1;NAF1;SEC22B;VSTM2A;SLC25A14;PRPS1;MTPN;RAB1A;HDAC2;RPEL1;VPS4B;MAK16;SRSF1;HSD17B12;SRI;PDHB;MFF;VXN;RAB21;AP3M1;RBBP4;UBQLN1;DNAJB9;MAL2;RBBP9;VPS54;SMIM30;RAB28;RBBP7;DRAM2;WASF1;EIF4E;BEND6;JAZF1;SSB;SMIM10L1;KRR1;CNBP;TXNL1;KCNIP4;DNAJA1;MGAT4C;RAB10;MFSD14B;NELL1;EIF3M;NECAP1;SUCLA2;TSPAN13;RAB14;SYT11;DNAJA3;RAB12;DNAJA2;VPS41;OCIAD1;PDCD4;RAB18;EIF3E;ATXN10;POLR3K;METAP2;EIF4A2;CMAS;PLEKHB2;ARL6IP1;CCNH;RTCB;UMAD1;THUMPD3;CISD2;CCNC;IKZF5;NUDT4;C1GALT1C1;BCAP29;FBXO3;EPC2;CHAC2;SNRPD3;ATP6V1E1;SEC62;KIFAP3;SKP1;ARRDC4;PDHX;SACM1L;ALG2;GOLPH3L;ACSL5;RRAGC;PPA1;RRAGB;SUB1;CRYZL1;TFAM;VDAC2;SUCLG1;VDAC1;BLZF1;GPM6A;TMEM87B;TMEM161B;ANP32A;DCUN1D5;SDC2;DCUN1D1;TWF1;BRCC3;HTATSF1;ACTR3B;GSPT1;GMCL1;GMCL2;NKAIN2;UGCG;ACTR3C;COMMD8;GNG10;ZNF706;TSPAN6;DHX36;DPH3;ATP6V1C1;SNX5;SNX6;NUS1;ZRSR2;TMEM50B;ST8SIA3;SIAH1;SLC33A1;SLC35E3;RAB39B;RAB27B;MEMO1;OSGIN2;CCT6A;SMU1;NDUFAF7;CDC16;ANP32D;SPATS2L;CALM3;NDUFAF1;NOL11;CALM2;RETREG1;CD200;TOP2B;HNRNPCL1;HNRNPCL2;ZCCHC10;HIBADH;FASTKD1;HNRNPCL3;MRPS14;OLA1;SLC35F1;BMI1;IER3IP1;PPP3CB;ODR4;SERP1;NUDCD1;OTUD6B;DNER;UBXN8;RAC1;TMED7;BBS4;TMED5;CAP1;CCT2;RAB6C;STARD3NL;MMD;STRADB;MRPS2;CACYBP;PPHLN1;COMMD6;UCHL3;SYN2;ITFG1;RAP2C;IMMP1L;RAP2B;VSNL1;CANX;TAX1BP1;FAM20B;STRAP;HNRNPH2;EEF1E1;SLU7;FYTTD1;STX12;PCNA;CAB39;MRPS31;GNAI1;PCNP;PPP2CA;TCEAL8;AMN1;ANKMY2;SH3BGRL;PGRMC2;EXOSC9;EMC2;TCEAL1;SHOC2;CCT8;EMC7;TRAM1L1;TCEAL9;SUZ12;UBL4A;PNPLA8;MTX2;NFYB;SPRYD7;YIPF5;KLHL2;ORMDL1;RSRC2;AIG1;PEX13;SVIP;KLHL9;VMP1;KBTBD4;SPCS3;SPCS2;SPCS1;CCNG2;RAB9A;KBTBD7;ACTR10;ZNF354C;ZNF354B;KDM1A;RPP30;ZFAND5;TMEM263;ENPP5;RGS7;NANOS1;MIGA1;EPDR1;TRAPPC2B;PPP4R3B;RUNDC3B;KCTD4;PCP4;TMX4;TMEM135;TMX3;DKC1;TMX1;MATR3;DENND6A;HDGFL3;PSMD10;RTN3;DDX5;BHLHB9;RTN1;PSMD14;RBM8A;CCDC148;DDX1;COPB1;KLHL12;HIGD1A;RPF2;ARHGAP15;EFNA5;TMEM248;ATP6V1H;TASP1;NXPH1;NDUFV2;TBC1D15;KLHDC2;PDHA2;ACBD5;CBX3;HSPA4;VTA1;NONO;CCZ1;SREK1IP1;UBE2A;DNAJC15;CRLS1;EIF2S1;AZIN1;UBE2W;RALYL;CHMP2B;UBA2;BLMH;FGF13;FGF12;RNF103-CHMP3;UBE2K;TMEM35A;LRP11;CNRIP1;ASNSD1;NGLY1;HMGB3;PSIP1;GTDC1;HMGB1;LDB2;ELAVL1;TTC27;CALB1;UBE2Q2;NPTN;RBM7;HGSNAT;NAA30;TTC33;DYNLT3;ATP6AP2;DDX52;SENP2;DCK;C12ORF4;TRAPPC6B;NDUFS4;CHMP3;EAPP;B4GALT6;CHMP5;DCTN5;RGS17;RALA;CAMK2D;C2ORF69;TM2D1;TAF9;CSTF2T;ABRAXAS2;MAT2B;CLCN3;SELENOK;RNF2;STRN3;IFT74;GNG2;UGP2;CNR1;OXCT1;PPP2R3C;OPCML;SNCA;LGI1;PTCD3;RBM39;PTCD2;TMEM30A;NIFK;WTAP;BNIP3;TMED7-TICAM2;NAP1L3;NAP1L2;HS3ST4;TTC19;GDAP1;U2SURP;SGPP1;UFM1;GNPDA2;PPP2R2D;POMK;KRAS;QRICH1;NAA15;SSBP2;GLA;RAN
Top Endothelial Cell-Expressed Genes In Humans And Mice PMID29892006	698/1000	0.9999922182850751	0.9999978559094117	0	0	0.6611193639802159	5.144662438987251E-6	ITSN2;RPL4;NCKAP1;VPS29;RPL30;RPL3;TFRC;RPL32;SERPINE2;RPL31;RPL34;ENO1;RPL8;LIPA;BACH1;RPL6;RPL7;PREX2;GJA1;MPRIP;SCP2;GPBP1;NAMPT;RPL38;RPL37;PRKACB;WLS;DDX17;MEF2C;MBNL1;WSB1;RPL21;RPL23;FNDC3B;CD2AP;NISCH;CLDN5;EWSR1;PRKD3;SPARCL1;TXNIP;RPL27;UQCRC2;ATF3;ABCB1;SAR1A;TTYH2;RPN1;ATXN7L3B;BAZ2B;IQGAP1;ZC3HAV1;ARPP19;GLG1;LDHB;LDHA;RNF213;PRDX1;SSR1;COX1;ST3GAL6;RSU1;PROM1;SERF2;ABCA1;RPL41;STARD13;AFAP1L1;TIPARP;ST13;PLK2;RDX;FN1;EIF1;SLC6A6;TCN2;NOSTRIN;HBP1;FERMT2;ARF4;ARF1;BTG2;CDKN1A;BTG1;RPLP0;CLTC;TDRP;ADM;ARHGAP5;TUBA1B;MED13;TUBA1A;CSRP2;UBL3;MECOM;PEA15;TMSB4Y;RPLP2;TIMP3;SH3BGRL3;ELOB;CGNL1;JAK1;BRD2;CNOT6L;ANXA1;TPI1;ANXA2;DUSP1;ANXA3;SSR2;SSR3;TCF12;BGN;SLC39A10;EMP2;ELOVL7;FOS;ASH1L;DYNLL1;DUSP6;SERPINB6;SLC7A5;PLCB4;TCP1;RAPGEF2;MGLL;ARF6;ENG;WDR26;SGMS1;RPL12;RPL11;FSTL1;SLC7A1;APOLD1;NSD3;PSMB4;PSMB1;RPL14;RPL13;DMD;FLNB;RPL15;RPS27A;PAIP2;SF3B1;JAM2;SRSF11;NKTR;RPL19;MDH1;CSNK1A1;KTN1;TM9SF2;TMEM59;MKLN1;GATM;NFIA;TAOK1;SERBP1;PLP1;FOSB;C11ORF58;LIMS1;PARK7;FRY;RPL10A;SAT1;CLU;PPP1CB;CDH5;SLK;FCGRT;RNF19A;SLCO2B1;LAMP2;PAPOLA;PLS3;SLC39A8;TMSB10;SLC16A4;SH3GLB1;BNIP3L;PNISR;SEMA6A;RPS7;TPM4;RALGAPA1;RPS8;TPM3;ZBTB38;RPS5;SWAP70;RPS6;TPM1;THOC2;FOXP1;CLIP1;MORF4L2;ANAPC5;PKP4;ND1;PHIP;SRSF5;ERG;IL6ST;SRSF6;UTRN;SRSF7;ND2;ND5;KANK3;IFNAR1;ND4;KMT2E;ANKRD17;ND6;CALCRL;MINDY1;KMT2C;ANKRD12;ITPR1;C1ORF54;UBR1;RAP1B;SLC9A3R2;SBNO1;ESD;TPR;UBR5;PLXNA2;MBP;IGFBP7;SLC38A3;SLC38A2;SKIL;ZKSCAN1;MCL1;OSBPL9;CD164;FUS;NEK7;OGA;NACA2;QKI;PTPRB;DAB2;CXCL12;RGCC;SON;SP1;CPD;REEP3;SLCO1A2;ESAM;RNR2;SERINC1;TPP1;CYTB;SERINC3;OGT;EIF4G2;SERINC5;NFE2L2;ITGB1;SNAP25;SLC25A3;ALAS1;BMPR2;PTEN;BRK1;SYNE2;SYNE1;RPL7A;ADAMTS1;HMGCS2;DNM1L;TNPO1;PPP1R12A;GPX1;HMGCS1;VWF;ATRX;ITGA1;TNFRSF19;RPL13A;PTBP3;SLCO1C1;PTP4A2;ARL4A;PKM;NPC2;RPL37A;PECAM1;BIRC6;ITGA6;TMBIM6;SLC25A5;SOS1;SLC25A4;ITIH5;PPP1R15A;GTF3C2;NDUFB9;PPP1R15B;MTPN;NFAT5;LEPROT;LUZP1;ROCK2;SRI;DNAJB1;ABLIM1;HECTD1;RBBP4;FCHO2;SAP18;RBBP6;DRAM2;WASF2;EIF4B;SSB;ANGPT2;MYO10;NDUFA5;NDUFA4;CNBP;MGA;RPL35A;CFLAR;PTPN12;CDC42BPA;KLF4;EFR3B;ATOX1;KLF2;PNRC2;DNAJA1;KLF7;EIF3M;SNRK;KLF6;MARCKS;TSPAN13;RAB14;KLF9;PDCD4;RAB18;EIF3E;TPT1;EIF4A2;APP;IFITM1;AHCYL1;SPARC;CCNI;ARL6IP1;PITPNB;EIF4A3;ICAM2;JMJD1C;ACTB;CCAR1;ICAM1;RPS17;RPS16;RPL18A;RPS19;RPS18;BSG;KDR;CPNE3;UBAP2L;LGALS9;HMCN1;CCNL1;SEC62;B2M;GLUL;RPS13;MFSD2A;AGFG1;SKP1;TNS1;ATP6V1G1;ATP6V0E1;IFRD1;EBF1;HLA-B;MTUS1;TALDO1;ANK2;ACTN4;HLA-A;TM4SF1;CCNY;IFI27;XRN1;SUB1;AKAP9;VDAC2;TAGLN2;GPM6A;MACF1;EPAS1;MAOA;MYCBP2;PTTG1IP;APCDD1;MYL12A;MYL12B;TSPAN6;MIER1;TSPAN7;ST8SIA4;SARAF;TSPAN5;APOD;ARGLU1;GPM6B;SPTBN1;SEC31A;EGR1;WWTR1;INSR;IFI44;NBEAL1;SMARCA2;GNG11;PTK2;MED13L;NET1;CCDC88A;RPS25;OCLN;RPS27;STAG2;LPAR6;ID2;RPL27A;GOLGB1;CCSER2;RPS20;CALM1;CALM2;ITM2A;ITM2B;RPS24;RPS23;CSRNP1;NRP1;TOP2B;COX7B;CLIC4;ROBO4;TRAM1;PTPRM;WFDC1;HBB;SIPA1L2;N4BP2L2;HERPUD1;PTPRG;AKAP13;MAP1LC3B;HINT1;PCF11;ENC1;DHX15;CTSH;SDF4;RAC1;TMED7;SPTAN1;TMED5;CAP1;EDN1;TSC22D1;AKR1A1;ANO6;OSMR;RHOA;CTTNBP2NL;RHOB;HNRNPH1;CANX;RHOJ;TAX1BP1;ARHGEF2;PABPC1;ALDOA;SGK1;MAPRE2;RAB7A;STX12;RAMP2;ZDHHC20;GNAI3;CRIP2;NEDD8;PTN;GNAI2;CST3;PPP2CA;SH3BGRL;ATP5F1A;ATP5F1B;CTNNA1;APBB2;CCT8;EPS15;PAK2;CCT5;MPZL1;BCAP31;RANBP2;DYNC1H1;ATP5PF;ATP5PD;CAVIN1;ATP5PB;HUWE1;RSRC2;SORBS2;ATP5F1C;VMP1;TJP1;KLHL5;CR1L;DLC1;TTC3;ESYT2;TRIP12;CD81;ZFAND5;HDLBP;NUCKS1;COX6A1;GIMAP6;NR3C1;ETS1;ETS2;ACTG1;IGF1R;EEF1B2;RGS5;CAPN2;ENPP2;DENND5A;PDE8B;CAST;PDIA3;CD93;TMOD3;LMO2;SLC30A1;ATP1B3;PDIA6;COX6B1;EEF1A1;TMX4;EMCN;COL4A2;COL4A1;SELENOP;SBDS;SELENOW;MATR3;SELENOT;PPIA;JCAD;XPR1;ABCG2;DDX6;RTN3;DDX5;USP53;NDUFB11;COPB1;SLC1A2;LTBP4;TOR1AIP2;COX7A2;HIGD1A;ADIPOR1;NID1;HIGD1B;LPP;CNN3;RASGRP3;TMEM123;TMEM245;CALD1;PMAIP1;CCDC141;ZC3H13;BPTF;IVNS1ABP;PRNP;HSPA8;UBE2H;ZFHX3;CBX5;SYT1;HSPA5;NONO;HOOK3;CLK1;NFKBIA;NR4A1;PAN3;OSTC;BHLHE40;DNAJC10;GNB4;UBA2;UBA1;AMOTL1;STT3B;COPE;DDX3Y;GSK3B;RBM25;DDX3X;DOCK9;USP34;SLC2A1;SLC40A1;TNFAIP3;HMGB1;LAMC1;TNFAIP1;YBX1;CXCL2;RBM3;RPS4X;SENP6;SEC61A1;CA2;RB1CC1;CA4;NFKBIZ;NPTN;PDE4B;POLK;RBM5;SRGN;ABCC4;EGFL7;DDX58;DYNLT3;RPS3A;GPCPD1;DNM3;ELF1;LMBRD1;SFPQ;CHMP3;MYH9;RBMS1;DOCK1;PFDN5;CHMP5;NRXN1;PON2;LEF1;SELENOF;SLC3A2;ATP1A2;ATP1A1;ADD3;SELENOK;TOB1;UACA;ADD1;STRN3;NXF1;PALMD;TMEM204;SPOCK2;NRIP1;BNIP2;CYYR1;PDLIM5;MAPK6;SASH1;RBM39;TMEM30A;CDK11B;U2SURP;SOD1;FMNL3;SCD;PMP22;TEK;R3HDM1;RAN
Top Astrocyte-Expressed Genes In Humans And Mice PMID29892006	692/1000	0.9999922233551668	0.9999978559094117	0	0	0.6414951760012653	4.98869954367148E-6	RPL4;NCKAP1;RPL3;TFRC;SERPINE2;GLDC;TRIL;ITSN1;ABAT;ENO1;SLC4A4;RPL7;PREX2;EPS8;NSDHL;GJA1;ALCAM;SCP2;AKT2;CSPP1;LUC7L;WLS;DDX17;GABARAPL2;MBNL1;WSB1;FNBP1;RFX3;DKK3;GABRG1;NISCH;EWSR1;DAAM2;FEZ1;RFX4;CDIP1;PADI2;SPARCL1;UQCRC2;ASTN1;LXN;SET;RPN2;SAR1B;TTYH1;RPN1;C1ORF198;PHYHIPL;BAZ2B;SLC30A10;PLA2G7;ARPP19;ADH5;GLG1;PRDX3;ABR;LDHB;PRDX2;LDHA;LARP1;RDH11;S100A16;PRDX1;SSR1;COX1;PPARGC1A;FDFT1;ABCA1;GSTM3;PRPF38B;PMM1;CADM2;TIPARP;ST13;RDX;IRF2BP2;PRDX6;PBX1;EIF1;CS;GLUD1;SQLE;AGO3;GJB6;AGO2;FAT1;PPT1;SFXN1;FERMT2;SFXN5;ARF4;PYGB;BTG2;GABRB1;SETD2;SMG1;BTG1;CLTC;FMN2;ARHGAP5;TRIM9;MED13;NHSL1;TUBA1A;UBL3;CHL1;TRIM2;PEA15;TMSB4Y;TIMP3;DLGAP1;APPL2;JAK1;GRAMD2B;TPI1;DUSP1;ELOVL5;SSR3;EMP2;PAX6;FOS;SLC39A12;ASH1L;DYNLL1;F3;DUSP6;HADHB;GPRC5B;TUBB2B;ZEB2;MRAS;TMEM33;ACSBG1;C5ORF51;PLCB1;CHST2;MGLL;ASAH1;OAT;WDR26;EGFR;SLC7A2;ECPAS;FGD4;RIDA;FGD6;SRP72;UBN2;PSMB1;DMD;ZNF106;BRD8;CKB;SRSF10;SF3B1;JAM2;SRSF11;NKTR;ATAD1;GABRA2;FARP1;MDH1;USP9X;CSNK1A1;KIDINS220;AGL;DHRS1;AGT;DHRS3;KTN1;TM9SF2;TMEM59;MKLN1;GATM;FABP5;ABI2;NFIA;ETNK1;FABP7;TAOK1;JKAMP;ABI1;PLP1;FOSB;TMEM229A;SCRG1;C11ORF58;LGR4;ALDH1L1;ATP8A1;CTNND2;FAM107A;ZBTB20;PLOD2;RORA;MSI2;RORB;PARK7;CXCL14;SAT1;CLU;PPP1CB;NPEPPS;IPO9;MPC1;LAMP2;PAPOLA;HMGN3;FADS1;SH3GLB1;CSGALNACT1;PNISR;SLC15A2;TPM3;SEMA6D;DIO2;THOC2;ACAP2;DMTF1;LIX1;ND1;PHIP;SRSF5;TNIK;IL6ST;SRSF6;SRSF7;ND2;ND5;ARL8B;ND4;KMT2E;LRRC58;ANKRD17;NOTCH2;GRIA2;ND6;ABHD4;CNP;ABHD3;MINDY2;KMT2C;ANKRD12;ITPR2;UBR3;NPAS3;SBNO1;SLC9A3R1;ATXN2;NACC2;TPR;UBR5;PGK1;SLC38A3;MDN1;ZKSCAN1;SLC14A1;CD164;OGA;NACA2;QKI;HOPX;SON;DAB1;P4HA1;LHX2;MDM4;PLXNB1;RNR2;SERINC1;TPP1;ACO2;CYTB;OSBPL1A;SERINC3;OGT;ZNF532;EIF4G2;NFE2L2;SLC48A1;SLC25A3;BMPR2;RNF13;CELF1;CELF2;EFCAB14;SYNE1;DUSP11;NADK2;PSD2;PSD3;ITGB8;DNM1L;TNPO1;NEO1;PGM1;CCDC50;PPP1R12A;HMGCS1;SGIP1;ATRX;TNFRSF19;DNMT3A;RPL13A;PTBP2;SLCO1C1;SLC25A18;PKM;ASPH;NPC2;BMP2K;BIRC6;ITGA6;TMBIM6;SLC25A5;SLC25A4;SMPDL3A;ALDH9A1;NLGN3;GTF3C2;PPP1R15B;MTPN;NFAT5;ITIH3;LEPROT;LRP1;LUZP2;LRP4;PBXIP1;HSD17B12;PPM1K;HECTD1;PTPRZ1;SLITRK2;RBBP4;TP53INP2;FYN;RBBP6;ACSS1;WASF3;RNF20;NTRK2;SSB;KCNJ10;MYO10;NDUFA5;PCDH9;NDUFA4;CNBP;MGA;NTRK3;DDHD1;CDC42BPA;EFR3B;DNAJA1;RAB10;MARCKS;RAB14;SYT11;KLF9;OCIAD1;RAB18;PFKM;SLC25A36;MYORG;TNRC6A;TNRC6B;EIF4A2;APP;SPON1;AHCYL1;PANK3;SPARC;ARL6IP1;PLEKHB1;JMJD1C;AQP4;ACTB;PNN;EDNRB;HERC1;OPHN1;KIF21A;CCNL2;CCNL1;SEC62;B2M;GLUL;TNS3;SKP1;PAQR7;IFRD1;ANK2;MMD2;SLC6A11;ACSL3;GPR37L1;TMEM170B;ASRGL1;PPP1R3C;SOAT1;AKAP9;SIK3;VDAC2;SUCLG1;LAP3;PLPP3;TRIB2;MT1E;GPM6A;MACF1;ADCYAP1R1;MAOB;EPAS1;PCDH10;HEPACAM;MAGED1;SDC2;MYCBP2;MGST1;PTTG1IP;PCDH17;MAP2;TSPAN7;TP53BP2;SARAF;APOD;KCNN3;RIMKLB;ARGLU1;SNX5;GPM6B;SPTBN1;NTSR2;SRPK2;EGR1;ZRANB2;ADHFE1;GNG12;SMARCA2;PTK2;CCDC88A;ALDH6A1;ID2;GOLGB1;ID4;CCSER2;CYSTM1;CALM1;CALM2;ITM2B;TOP2B;PTPRS;GDI1;RSF1;CROT;SLC7A11;CHRDL1;N4BP2L2;PTPRG;PPP3CA;MAP1LC3B;PCM1;XPO1;DNER;REV3L;PHGDH;CTSD;SPTAN1;TMED5;PBRM1;ZHX3;TSC22D1;STRBP;ZFR;IL18;RHOA;RHOB;ENAH;CLDN10;HNRNPH1;CANX;TAX1BP1;ALDOC;TLCD1;ALDOA;MAPRE2;RAB7A;SLC20A1;HSD17B4;ZDHHC21;PTN;CST3;PURA;SH3BGRL;ATP5F1A;ATP5F1B;CAMK2N1;EMC2;CTNNA1;EMC3;GPC5;EMC7;EPS15;RFTN2;RANBP2;DYNC1H1;PNPLA8;ATP5PB;HUWE1;ERBIN;LSAMP;RSRC2;ATP5F1C;MIB1;TJP1;PER3;SPCS1;GPAM;KLHL5;AXL;TTC3;CACHD1;FAM171B;TRIP12;ACAA2;CD81;ZFAND5;WASHC2C;MSMO1;NUCKS1;NR3C1;ACTG1;CAPN2;SIRPA;DENND5A;PAMR1;SCARA3;TMOD2;APLP1;LIFR;ATP1B2;PDIA6;POU3F3;COX6B1;EEF1A1;TMX3;SELENOP;ELMO2;WDFY3;MATR3;SCG3;SELENOT;PPIA;DDX6;RTN3;IDI1;DDX5;PSMD11;ARHGEF26;COPB1;NTM;SEL1L;SLC1A2;ATP5MC3;SLC41A1;TOR1AIP2;SLC1A4;HIGD1A;NDRG2;LPP;ZFP36L2;CNN3;CAMSAP2;ZFP36L1;ARHGAP21;TMEM245;DPP8;FUT9;MARK3;MFAP3L;BPTF;CYP2J2;SPECC1;PRNP;HSPA8;UBE2H;TGFB2;VCAM1;CBX5;POU2F1;HSPA5;IDH1;PTCH1;HELZ;HOOK3;KLHL24;CLK4;AZIN1;CLK1;BHLHE40;CNTN1;UBA1;STT3B;FGFR3;FGFR2;FGFR1;DDX3Y;GSK3B;KDM5B;RBM25;ABCD2;DDX3X;RBM26;MEGF10;CHD8;DOCK7;USP34;DBI;HMGB1;PITPNC1;HAPLN1;GRM3;RPS4X;SPRED1;ZC3H7A;CA2;TRPS1;NPTN;PDE4B;RBM5;RBM6;USP47;HSDL2;ATP6AP2;ARAP2;RPS3A;NAV2;LMBRD1;SFPQ;DDAH1;IGDCC4;ACOX1;CDH10;RASA2;DOCK1;CAMK2D;NRXN1;PON2;SELENOF;SLC3A2;ATP1A2;HMGCR;ADD3;ATP2C1;CLCN3;SELENOK;TOB1;ADD1;GNA13;NXF1;NWD1;FAM168A;UGP2;TNKS2;CBS;OXCT1;FAM120A;LRIG1;NCAM1;PDLIM5;CLASP1;SASH1;CLASP2;TTC14;LGI1;SPEN;RBM39;TMEM30A;ATP2B4;S100B;U2SURP;SOD1;MAPK10;SCD;ATP13A4;PMP22;CD9;SPRY2;CHPT1;R3HDM1;RAN
Top Neuron-Expressed Genes In Humans And Mice PMID29892006	689/1000	0.9999922236418628	0.9999978559094117	0	0	0.6319749394944615	4.9144825716581875E-6	CYFIP2;RPL4;NCKAP1;GMFB;RPL3;MYT1L;RRP1;ARAF;STMN2;STMN3;ABAT;HNRNPR;ENO1;RPL8;RPL6;RPL7;ALCAM;PSMD2;GPBP1;AP1S2;PRKACB;ANKS1B;CHGB;DDX17;GABARAPL2;GABARAPL1;MEF2C;RBFOX2;WSB1;RPL21;PRKCB;CACNA2D1;PRKCE;RPL23;PRKCA;SCAMP1;DKK3;PRKAR1B;DAAM1;EWSR1;FEZ1;RUFY3;MAP1A;UQCRC1;SPARCL1;UQCRC2;ASTN1;SET;SAR1B;ATXN7L3B;THY1;OAZ1;SLC5A3;ARPP19;GLG1;LDHB;PRDX2;LDHA;PPP3R1;LARP1;FLRT2;SSR1;COX1;RPL41;NDFIP1;ARPP21;CADM2;ST13;PLK2;BRAF;GRIN2B;PBX1;EIF1;CS;MLLT11;B4GAT1;PPT1;FXYD6;SERPINI1;CDK14;PAM;DZIP3;ARF3;ARF4;GABRB2;ARF1;SMG1;WDR47;NRSN1;GPR22;CLTC;SNX10;ARHGAP5;TRIM9;TUBA1B;TUBA1A;UBL3;CHL1;TRIM2;PEA15;TMSB4Y;SPIN1;TIMP2;DLGAP1;GPRASP1;GPRASP2;JAK1;TPI1;SLC2A13;SLC39A10;FOS;ASH1L;DYNLL1;DYNLL2;PGM2L1;CIT;PSMA5;ZEB2;LRRC7;KCNMA1;TCP1;PLCB1;PAFAH1B2;VAMP2;GAS7;SAMD8;WDR26;PLPPR4;ADCY1;NSD3;PSMB1;RPL14;DMD;CKB;RPL15;PAIP2;CSMD1;SF3B1;SRSF11;NKTR;RPL19;RUNX1T1;DMTN;MDH1;MDH2;USP9X;CSNK1A1;KIDINS220;GABRA4;YLPM1;KTN1;TTLL7;TM9SF2;TMEM59;ABI2;ETNK1;TAOK1;SERBP1;ABI1;PLP1;YPEL5;C11ORF58;MTCH1;RAB3C;RAB3A;ATP8A1;DGKB;CTNND2;PARK7;FRY;CLU;LAMP5;PPP1CB;NPEPPS;IPO9;TUBB3;CFL1;PLS3;BNIP3L;PNISR;SLC38A1;USP7;AGTPBP1;CDKL5;EIF1AX;FBXW7;KCNH7;RALGAPA1;ZBTB38;RPS5;STX7;RPS6;FOXP1;CLIP1;CACNB4;DMTF1;MORF4L2;PKP4;ND1;PHIP;SRSF5;TNIK;SRSF6;SRSF7;FKBP3;ND2;ND5;ARL8B;ND4;FTO;GRIA1;KMT2E;ANKRD17;GRIA2;ND6;PARM1;UQCRB;TNKS;KMT2C;ANKRD12;ITPR1;UBR3;SBNO1;UBR5;PGK1;NDN;LRRC4C;SLC38A2;GRIA3;GRIA4;GOT1;FUS;TMEM132B;OGA;NACA2;SLC4A10;QKI;PTPRD;REEP1;SON;NBEA;SYNJ1;RCAN2;DMXL2;AAK1;RNR2;SERINC1;ACO2;CYTB;OSBPL1A;SERINC3;OGT;EIF4G2;SNAP25;SLC25A3;RNF11;BMPR2;CELF1;RNF14;CELF2;FHL1;RASGRF1;CELF4;PTEN;SYNE1;UNC80;TRO;SUMO1;PSD3;IDH3B;PHACTR1;DNM1L;ERC2;EDIL3;PPP1R12A;PEG3;HMGCS1;SGIP1;ATRX;LANCL1;PTBP2;PPM1A;PTP4A2;PKM;NEMF;DNAJC5;BIRC6;TMBIM6;SLC25A12;SLC25A5;VSTM2A;SLC25A4;SLC24A2;NDUFB9;MTPN;NLGN1;ROCK2;WBP2;TULP4;PPM1K;MFF;PPM1E;VXN;AP3M2;ABLIM1;HECTD1;PTPRZ1;SLITRK4;EIF4H;UBQLN1;RBBP6;WASF1;EIF4E;EIF4B;TRIM44;TUB;NTRK2;SSB;NDUFA5;PCDH9;NDUFA4;CNBP;NTRK3;NDUFA1;CDC42BPA;OXR1;NELL2;DNAJA1;MARCKS;NECAP1;SUCLA2;RAB14;SST;SYT11;DNAJA2;VPS41;OCIAD1;RAB18;TRIM37;ATXN10;PFKM;PFKP;TNRC6A;TPT1;EIF4A2;APP;AHCYL1;CCNI;PLEKHB2;ARL6IP1;CCNH;ZMYND8;JMJD1C;GCC2;ACTB;SYNPR;EFR3A;RPS16;HERC1;KIF21A;ATP6V1E1;BSN;SEC62;KIFAP3;GLUL;SCN1A;SKP1;ATP6V1G1;ANK2;ANK3;ACSL3;MTURN;PPA1;SUB1;AKAP9;CRYZL1;KCNQ3;VDAC2;VDAC1;TAGLN3;GPM6A;MACF1;NECAB1;ADCYAP1R1;NRN1;BEX1;PCDH10;MAGED1;MGST3;MYCBP2;DCUN1D4;PIK3R1;KALRN;MYL12B;SYNGR1;ZNF706;INPP5F;MAP2;TSPAN7;SARAF;STXBP5;HIVEP2;SCN3B;ARGLU1;ATP6V1C1;GPM6B;MAP9;SPTBN1;ATP6V0A1;SRPK2;EGR1;RABGAP1L;ZRANB2;MAGEE1;BCL11A;ST8SIA3;PDE2A;MYO5A;HSPA12A;SMARCA2;SNAP91;ZWINT;CCT6A;CCDC88A;RPS25;ID2;GOLGB1;CALM3;CALM1;SCN2A;CALM2;CD200;ITM2B;RPS24;PCSK2;ROBO2;RYR2;TOP2B;ZCCHC12;COX7B;CSRNP3;PTPRS;GDI1;OLA1;SLC35F1;COX7C;PPP3CA;MAP1LC3B;PPP3CB;HINT1;AKAP11;PCLO;SIPA1L1;SLC22A17;ENC1;DNER;REV3L;ARIH1;RAC1;SPTAN1;CCT2;ZYG11B;TSC22D1;STRBP;ZFR;AKR1A1;CACYBP;SYN2;ITFG1;ENAH;ARHGEF9;SLTM;VSNL1;HNRNPH1;CANX;KIT;TAX1BP1;ALDOC;MAPT;ALDOA;MAPRE2;RAB7A;NAPB;STX12;CAB39;SATB1;NEDD8;PTN;GNAI1;CST3;PPP2CA;PURA;PAK1;PGRMC1;SH3BGRL;ATP5F1A;RELN;ATP5F1B;CAMK2N1;NPY;CCT8;APBB1;PAK3;ATP6V0E2;EPS15;CCT5;DYNC1I1;RANBP2;DYNC1H1;GABBR2;ATP5PF;ATP5PD;PLEKHA1;ATP5PB;GAD1;HUWE1;LSAMP;GAD2;RSRC2;SORBS2;ATP5F1C;MIB1;VMP1;PDP1;SPCS1;TTC3;FAM171B;TRIP12;COPG1;ACTR10;MPHOSPH8;GUCY1B1;CD81;ZFAND5;NDUFA10;ARID4A;MSMO1;UBE3A;ARID4B;NUCKS1;COX6A1;TOMM20;ACTG1;EEF1B2;FRRS1L;KIF5C;BASP1;KIF5A;ENPP5;SH3GL2;PPFIA2;LMO3;TMOD2;APLP1;ATP1B2;TMEM130;EEF1A1;TMX4;PREPL;MAP7D2;SCG5;SELENOW;WDFY3;AMPH;MATR3;SCG3;PPIG;PPIA;HDGFL3;DDX6;RTN3;DDX5;COPA;RTN1;DDX1;NTM;SLC1A2;ATP5MC3;COX7A2;PDS5B;HIGD1A;CPLX2;CACNA1E;CPLX1;NALCN;PLD3;CAMSAP2;ARHGAP21;FUT9;ATP6V1H;ZC3H13;ATP5MG;LONRF2;MYH10;ATP6V1F;BPTF;PRNP;SYT4;HSPA8;UBE2H;CBX5;SYT1;HSPA5;ARHGAP26;AZIN1;CLK1;AHI1;FGF14;DLG2;APPBP2;CNTN1;CYCS;UBA1;FGF12;GSK3B;RBM25;DDX3X;CNRIP1;USP34;ELAVL4;PSIP1;SLC2A3;HMGB1;PPP1R9A;ELAVL2;RPS4X;GRM5;RB1CC1;NPTN;SULT4A1;RBM5;DYNLT3;ABCC5;ATP6AP2;RPS3A;SYNGR3;DNM3;SFPQ;GAP43;NAV3;DDAH1;CDH13;CHMP5;CAMK2B;CAMK2D;NRXN1;USP11;ATP1A2;HMGCR;ATP1A1;ATP2C1;CLCN3;ADD1;NXF1;CAND1;GNG2;FAM168A;SV2B;TNKS2;CNR1;OXCT1;SV2A;ERBB4;SPOCK3;REPS2;SPOCK1;NRIP3;NCAM1;CLASP2;OPCML;SNCA;LGI1;RBM39;TMEM30A;CADPS;NAP1L2;PDE4DIP;ATP2B2;ATP2B1;GDAP1;U2SURP;NAP1L5;SOD1;MAPK10;SCD;R3HDM1;VIP;SSBP2;RAN
Top OPC-expressed Genes In Humans And Mice PMID29892006	675/1000	0.9999922237361123	0.9999978559094117	0	0	0.5899376692780761	4.5875288305440885E-6	CYFIP2;RPL4;NCKAP1;GMFB;PID1;RPL3;MAML2;SERPINE2;TRIL;RRP1;STMN3;ABAT;HNRNPR;ENO1;SMC3;RPL7;EPS8;ALCAM;ZMIZ1;PSMD2;LUC7L;PRKACB;ANKS1B;DDX17;WSB1;C5ORF15;RPL21;SOX11;SCAMP1;NISCH;DDX39B;EWSR1;FEZ1;RUFY3;PSME4;UQCRC1;CDIP1;SPARCL1;UQCRC2;SET;SAR1A;RPN2;SAR1B;RPN1;ATXN7L3B;ZC3HAV1;OAZ1;SLC5A3;ARPP19;PRDX3;UGT8;LDHB;PRDX2;LDHA;CHST11;S100A16;PRDX1;MCMBP;SSR1;COX1;ABCA1;ARL14EP;PRPF38B;AFAP1L2;RPL41;NDFIP1;CADM2;ST13;RDX;BRAF;NR1D1;PRDX6;PBX1;EIF1;CS;GLUD1;SQLE;COL1A2;PPT1;FXYD6;LGMN;PIGS;ARF4;ARF1;BTG2;SETD2;BTG1;HEXA;RPLP0;CLTC;PCMTD2;NHSL1;TUBA1A;UBL3;CHL1;PEA15;TMSB4Y;ANXA6;SPIN1;DLGAP1;GPRASP1;TPI1;KCND2;DUSP1;ELOVL5;PLLP;SSR3;TCF12;FOS;DYNLL1;FAM126B;F3;SIRT2;PSMA3;ZEB2;MMP16;TMEM33;TCP1;ERGIC3;ERGIC2;CHST2;PCYOX1;ASAH1;OAT;WDR26;PLPPR5;PAPSS1;NSD3;PSMB1;SPP1;RPL14;DMD;CSMD3;BRD8;CKB;RPL15;RPS27A;TAF9B;CSMD1;SRSF10;GPR155;SF3B1;JAM2;SRSF11;JAM3;NKTR;P2RY12;MDH1;MDH2;CSNK1A1;KIDINS220;LAPTM5;NMNAT2;TUBB4A;TM9SF2;TMEM59;MKLN1;GATM;ABI2;NFIA;ETNK1;FABP7;TAOK1;PLP1;FOSB;YPEL5;SCRG1;C11ORF58;FRYL;LIMS2;POGLUT1;CTNND2;ZBTB20;IL1RAP;FRY;SAT1;CLU;IPO5;PPP1CB;CFL1;LAMP2;ADORA1;PAPOLA;KPNA2;HMGN3;ZFP37;PPP1R16B;PNISR;S100A1;TPM3;RPS5;USP3;MAGI2;RPS6;TPM1;THOC2;PIAS1;OLFM2;ILF3;RBMXL1;MORF4L2;ADAM9;ND1;SRSF5;TNIK;IL6ST;SNRNP200;SRSF6;SRSF7;ND2;ND5;ARL8B;ND4;FTO;KMT2E;SHC4;ANKRD17;GRIA2;ND6;CALCRL;CNP;KMT2C;ITPR2;UBR1;SBNO1;UBR5;LRRC4C;SLC38A3;SLC38A2;SKIL;GRIA3;GRIA4;MCL1;ANKRD28;CD164;FUS;TMEM132B;OGA;NACA2;FOXN2;QKI;PTPRD;COPS4;CNOT6;SON;P4HA1;CDK4;CNOT2;REEP3;MDM4;CSPG4;RNR2;SERINC1;TPP1;ACO2;CYTB;OGT;EIF4G2;SERINC5;ITGB1;SNAP25;SLC25A3;RNF13;CELF2;RASGRF1;RLBP1;ADAMTS1;PSD3;ITGB8;ZNF644;DNM1L;TNPO1;EDIL3;CCDC50;BCAS1;SH3D19;HMGCS1;TMEM255A;ATRX;PTBP2;PTP4A2;PKM;NEMF;DNAJC5;BIRC6;TMBIM6;SEC22B;SLC25A5;SLC25A4;TNFRSF21;ITIH5;GTF3C2;PPP1R15B;NLGN1;LRP1;LUZP2;SEMA3D;WBP2;LRP4;HSD17B12;PPM1K;VXN;C3ORF38;PTPRZ1;SLITRK2;FIP1L1;RBBP4;RBBP6;AAMP;EIF4E;UGGT1;EIF4B;TRIM44;HNRNPA0;NTRK2;KCNJ10;MYO10;PCDH9;CNBP;NTRK3;AMFR;KCNIP3;TXNRD1;CDC42BPA;KLF4;PNRC2;DNAJA1;RAB10;KLF6;MARCKS;RAB14;NOVA1;SYT11;OCIAD1;RAB18;EIF3E;ATXN10;EIF3C;SLC25A36;TPT1;TNRC6B;EIF4A2;GLTP;VEZT;SPON1;PANK3;SPARC;CCNI;ARL6IP1;PLEKHB1;JMJD1C;ACTB;TXNDC16;PNN;RASSF2;EDNRB;HERC1;RPL18A;FBXO3;SEC62;KIFAP3;SOX6;B2M;GLUL;GOLGA7;SCN1A;AGFG1;SKP1;TALDO1;ANK2;MMD2;ANK3;ACSL3;GPR37L1;ASRGL1;SOAT1;XRN1;SUB1;ULK2;VDAC2;PLPP3;EIF1B;RIN2;TRIB2;GPM6A;MACF1;ADCYAP1R1;EPAS1;PCDH10;MAGED1;MYCBP2;PCDH15;PTTG1IP;PCDH17;NEU4;SNX1;INPP5F;MAP2;TSPAN6;MIER1;TSPAN7;SARAF;APOD;RIMKLB;SCN3A;ARGLU1;SNX5;GPM6B;SPTBN1;SRPK2;EGR1;ZRANB2;MYO5A;GNG12;SMARCA2;ZWINT;CCT6A;SMU1;CCDC88A;ID2;CCSER2;LRRN1;CALM1;CALM2;ITM2A;ITM2B;TOP2B;TRAM1;PTPRS;GDI1;SLC35F1;HERPUD1;PTPRG;AKAP13;PPP3CA;MAP1LC3B;PCM1;XPO1;SLC22A17;ENC1;DNER;REV3L;SDF4;RAC1;TMED7;CTSD;SPTAN1;TMED4;CAP1;ZCCHC24;TSC22D1;ZFR;TSC22D2;AKR1A1;PRPF40A;AMPD3;SREBF2;RHOA;ENAH;HNRNPH1;CANX;TAX1BP1;ALDOC;HNRNPH2;PABPC1;MAPT;ALDOA;SGK1;MAPRE2;RAB7A;STX12;CAB39;HSD17B4;PTN;CST3;PPP2CA;PURA;PGRMC1;SH3BGRL;ATP5F1A;ATP5F1B;OS9;GPC5;CCT8;ATP6V0E2;CCT5;MPZL1;CCT4;DYNC1H1;MAP3K1;MYEF2;ATP5PB;GAD1;TMEM176B;LSAMP;RSRC2;LHFPL3;ATP5F1C;VMP1;ITCH;PRPF39;SPCS2;PER3;KLHL5;TTC3;NBR1;FAM171B;TRIP12;COPG1;ACTR10;CD81;SPPL2A;MSMO1;ARID4B;UBE3B;NR3C1;TMEM263;ACTG1;EEF1B2;DOCK10;ARHGDIA;ENPP2;DENND5A;OSTF1;ENPP5;PDIA3;PDGFRA;DSCAM;CASK;LIFR;PDIA6;POU3F3;COX6B1;EEF1A1;TMX4;MAU2;SELENOP;SCG5;SELENOW;WDFY3;MATR3;SCG3;PPIG;PPIB;PPIA;XPR1;RTN3;DDX5;COPA;PSMD11;RTN1;CTTNBP2;DDX1;COPB1;NTM;SEL1L;SLC1A1;SLC1A2;TOR1AIP2;PDS5B;NDRG2;NALCN;PLD3;ZFP36L2;CNN3;ARHGAP12;ARHGAP21;COP1;DPP6;BRINP1;TMEM127;NXPH1;MARK3;MYH10;IVNS1ABP;CYP2J2;PRNP;HSPA8;UBE2H;CBX5;HSPA5;HSPA4;IDH1;NONO;HOOK3;CWC15;EIF2S1;AZIN1;LRP1B;CLK1;PAN3;NASP;DNAJC10;CNTN1;DEGS1;UBA1;STT3B;GSK3B;GPSM2;RBM25;DDX3X;RBM26;DOCK9;MEGF11;CHD7;PLEK;USP34;PSIP1;DBI;HMGB1;PPP1R9A;CHD1;RPS4X;TMEM100;SEC61A1;ARMH4;SPRED1;ZC3H7A;NPTN;PDE4B;MFSD1;RBM5;ABCC5;ATP6AP2;NAV1;OLIG1;GPCPD1;ETV5;EPN2;DNM3;LMBRD1;SFPQ;FCHSD2;NAV3;DDAH1;RASA3;THRAP3;CDH13;DOCK1;CHMP5;USP15;NRXN1;ETFDH;SELENOF;ATP1A2;HMGCR;ADD3;CLCN3;SELENOK;ADD1;GNG3;FAM168A;ERBB4;TRA2A;FAM120A;NCAM1;CLASP2;OPCML;PTCD3;RBM39;TMEM30A;CMTM6;SGTA;ATP2B1;S100B;U2SURP;NAP1L5;SOD1;MAPK10;RPS6KB1;SCD;LNX1;CD9;SPRY2;RAN
Top Oligodendrocyte-Expressed Genes In Humans And Mice PMID29892006	671/1000	0.9999922237361821	0.9999978559094117	0	0	0.5786040087244577	4.499394912182911E-6	CYFIP2;RPL4;NCKAP1;VPS29;GMFB;RPL3;RPL32;HNRNPR;STMN4;ENO1;RPL8;SMC3;LIPA;RPL6;RPL7;SCP2;GPBP1;RPL38;DIP2B;CEP97;PRKACB;WLS;ANKS1B;DDX17;ATG3;GABARAPL2;MBNL1;RPL21;FNBP1;UNC5B;RPL23;EML1;NISCH;DAAM1;FEZ1;RUFY3;MAP1A;CDIP1;PADI2;SPARCL1;FAR1;UQCRC2;MTMR2;SET;SAR1A;TTYH2;SAR1B;C1ORF198;ENDOD1;PHYHIPL;ATXN7L3B;BAZ2B;ARPP19;MTMR6;GLG1;UGT8;LDHB;GJC3;LDHA;S100A16;PRDX1;SSR1;COX1;FDFT1;GSTM2;CDK19;RPL41;PMM1;CADM2;ST13;RDX;EXOC6B;PRDX6;EIF1;CS;FA2H;GLUD1;SLC6A6;SQLE;ADI1;PPT1;STRN;HBP1;ARF4;ARF1;BTG2;RPLP0;ARPC1A;CLTC;ARHGAP5;ADO;LITAF;MED13;TUBA1A;UBL3;TRIM2;PEA15;TMSB4Y;RPLP2;ZNF365;GPR37;TPI1;ELOVL5;OPALIN;PLLP;SSR3;TCF12;NIPA1;ELOVL6;ELOVL7;FOS;ASH1L;DYNLL1;SIRT2;BACE1;HADHB;TMEFF1;GPRC5B;TMEFF2;ZEB2;TMEM33;TCP1;PAFAH1B2;GAS7;ASAH1;SAMD8;WDR26;MYRF;PAPSS1;PSMB1;RPL14;SC5D;RICTOR;CKB;RPL15;RPS27A;PAIP2;GPR155;RNF130;SF3B1;SRSF11;JAM3;NKTR;RPL19;ANKIB1;MDH1;MDH2;CSNK1A1;KIDINS220;TUBB4A;KTN1;TTLL7;TM9SF2;TMEM59;MKLN1;GATM;FABP5;SLCO3A1;ABI2;NFIA;ETNK1;TAOK1;C18ORF32;PLP1;FOSB;YPEL5;RNF141;C11ORF58;FRYL;YPEL2;ATP8A1;ZBTB20;IL1RAP;PLOD1;FGF1;SAT1;CLU;PPP1CB;LAPTM4B;FNTA;GRB14;MPC1;CFL2;LAMP2;PLS3;FADS1;PPP1R16B;SH3GLB1;TPD52;BNIP3L;PNISR;SEMA6A;RPS7;ZBTB38;RPS5;SEMA6D;STX7;RPS6;FRMD4B;THOC2;MOB3B;RBX1;ACAP2;MAG;DMTF1;MORF4L2;MAL;ANAPC5;PKP4;ANKRD40;ND1;PHIP;SRSF5;SRSF7;ND2;ND5;ARL8B;ND4;FTO;KMT2E;ANKRD17;GRIA2;ND6;ABHD4;CNP;KMT2C;INSIG1;ANKRD12;STK39;ACAT2;SBNO1;MOBP;TPR;PGK1;MBP;TPPP;SLC38A2;ZKSCAN1;ANKRD28;CD164;OGA;NACA2;DHCR24;ARPC5;SYNJ2;FOXN2;QKI;PTPRD;SON;CNIH1;SCCPDH;CDK5;NBEA;CPD;RCAN2;REEP3;MDM4;RNR2;SERINC1;CYTB;OSBPL1A;SERINC3;OGT;EIF4G2;SERINC5;ITGB1;SLC48A1;SNAP25;SLC25A3;BMPR2;RNF13;EFCAB14;BRK1;ADAMTS4;SUMO1;PSD3;PHACTR3;ITGB8;EFHD1;PHACTR1;EDIL3;NEO1;BCAS1;DST;PEG3;GPX4;HMGCS1;SECISBP2L;ATRX;LANCL1;RPL13A;BPGM;PTP4A2;NEMF;NPC2;TMBIM1;BIRC6;TMBIM6;SLC25A5;SLC25A4;ASPA;CERS2;SLC24A2;GTF3C2;NDUFB9;LEPROT;WBP2;TULP4;LRP4;HSD17B12;SRI;RBBP4;KRIT1;UBQLN1;FYN;RBBP6;EIF4E;PLEKHH1;EIF4B;SEC11C;CYB5A;MARCKSL1;SSB;KCNJ10;PCDH9;NDUFA4;CNBP;PLCL1;CDC42BPA;DNAJA1;RAB10;TSPAN15;MARCKS;EVI2A;RAB14;SYT11;OCIAD1;TRIM35;RAB18;EIF3E;TPT1;TNRC6B;EIF4A2;GLTP;APP;AHCYL1;SPARC;CCNI;ARL6IP1;PLEKHB1;CISD1;DIXDC1;CCP110;JMJD1C;ACTB;RCBTB1;TXNDC16;KIAA0930;RASSF2;RPS16;HERC1;RPL18A;RPS19;RPS18;KIF21A;ATP6V1E1;CCNL1;SEC62;B2M;GLUL;GOLGA7;RPS13;SKP1;TMEM88B;ATP6V1G1;ACSL1;ARRDC3;MTUS1;TALDO1;ANK2;MMD2;ANK3;ACSL3;ASRGL1;CARHSP1;SUB1;SIK3;VDAC2;LAP3;GPM6A;MACF1;MAGED1;MYCBP2;LPAR1;PIK3R1;SMIM7;NKAIN2;SNX1;ZNF706;TSPAN7;MAP7;SARAF;APOD;TSPAN2;ARSG;SNX5;GPM6B;SPTBN1;SNX6;SRPK2;EGR1;FIS1;GNG12;PTK2;SPART;CCDC88A;ALDH6A1;PEX5L;TF;RPS27;STAG2;TMCC3;LRRN1;RPS20;CALM1;FBXL5;CALM2;ITM2B;RPS24;CLIC4;PTPRS;GDI1;OTUD7B;ZCCHC17;COX7C;PPP3CA;ACTR1A;MAP1LC3B;PCM1;HINT1;KIF13B;SDF4;RAC1;CTSD;TMED5;CAP1;CCT2;TSC22D4;PBRM1;ZFR;AKR1A1;RHOG;PROX1;RHOA;RHOB;CLDN11;RAP2A;SLTM;HNRNPH1;CANX;TAX1BP1;RHOU;MAPT;ALDOA;SGK1;MAPRE2;RAB7A;STX12;ZDHHC20;HSD17B4;UQCR11;PTN;GNAI1;CST3;PPP2CA;PURA;PAK1;ATP5F1A;ATP5F1B;CAMK2N1;CTNNA1;APBB2;CCT8;APBB1;ATP6V0E2;EMC7;MAP4K5;EPS15;CCT5;BCAP31;DYNC1H1;ATP5PD;MOG;PLEKHA1;ATP5PB;HUWE1;ERBIN;LSAMP;KLHL2;TTC1;RSRC2;KLHL4;ATP5F1C;FAH;VMP1;DPY19L1;ITCH;TPPP3;SPCS1;KLHL5;TTC3;NBR1;FAM171B;TRIP12;ACTR10;MPHOSPH8;CD81;POGK;ZFAND5;WASHC2C;MSMO1;ARID4B;NUCKS1;COX6A1;NR3C1;TOMM20;ACTG1;EEF1B2;DOCK10;GNPTAB;ENPP2;DENND5A;ENPP4;ENPP6;HADH;PDE8A;TMOD2;APLP1;LIFR;KCTD3;ERMN;COX6B1;EEF1A1;FOLH1;SELENOP;SBDS;SELENOW;WDFY3;AMPH;SELENOT;PPIA;DDX6;RTN3;DDX5;COPA;RTN1;NDUFB11;USP54;DDX1;COPB1;SEL1L;SLC1A2;TOR1AIP2;COX7A2;NDRG2;SEZ6L2;TMEM123;EFNB3;TBC1D14;NDUFV1;TBC1D15;BPTF;SPECC1;PRNP;HSPA8;UBE2H;CBX5;HSPA5;VTA1;IDH1;HOOK3;KLHL24;CWC15;HSPA2;AZIN1;LRP1B;NMRAL1;CLK1;TMEM234;APPBP2;CNTN1;GNB4;STT3A;CHMP2A;CNTN2;MAP6D1;DEGS1;DYNLRB1;COPE;FGFR2;DDX3Y;GSK3B;RBM25;DDX3X;MEGF10;MAST3;DOCK9;PSIP1;DBI;HMGB1;MYSM1;ELAVL3;RPS4X;SPRED1;CA2;RASGEF1B;PDE4B;RBM5;KLF13;DESI1;ATP6AP2;SHROOM2;ARAP2;NAV1;RPS3A;EPN2;DNM3;LMBRD1;SFPQ;EEF1D;THRAP3;CHMP5;DCTN2;NRXN1;PON2;SELENOF;ATP1A2;HMGCR;ATP1A1;ADD3;ATP2C1;CLCN3;SELENOK;TOB1;ADD1;AGPAT4;PDLIM2;FAM168A;ERBB3;SV2A;ERBB4;SPOCK3;GNA12;PRRG1;SPOCK1;NCAM1;BUB3;CLASP2;RBM39;TMEM30A;CMTM5;LGI3;PPP2R3A;S100B;HSPE1;U2SURP;SOD1;SCD;PMP22;CD9;RAN
Genes Down-Regulated In 4-Deoxypyridoxine Treated STHdhQ111 Vs Control GSE129143	688/997	0.9999922289830151	0.9999978559094117	0	0	0.6354004679247398	4.9377270140637106E-6	ITSN2;NCKAP1;GMFB;NUP107;GABPB2;TRRAP;ITSN1;TESK2;LIPA;BACH1;DCAF7;DCAF1;EPS8;NYNRIN;NDST1;ZC3H12C;PSMD2;CREB3L2;ADNP2;PIP4K2B;RTTN;DIP2B;ANKS1A;NFRKB;WDHD1;STARD4;TSTD2;ZNF282;FNDC3B;RC3H1;DICER1;ATG14;ATG13;HCFC1;BCR;EML4;EML6;ZFYVE16;ADCY9;PARD3;PSME4;MAP1A;TXNIP;NHLRC2;ZSCAN25;UNC119B;NUP205;MTMR3;MAPKAP1;MTMR9;SLAIN2;VPS26A;IQGAP1;WDR62;MTMR4;IQGAP3;RNF216;VPS11;PIP5K1C;HMGXB3;EDEM3;FZD5;ABCA3;LRBA;SETD1B;SETD1A;ABCA9;EIF2AK3;EXOC6B;PRRC2B;PRRC2A;ABTB2;SLC6A6;TBL2;UCK1;NPLOC4;TOLLIP;AGO2;ATG2A;STRN;ATG2B;LIN54;SMG1;WDR47;MTMR12;CLTC;SETD7;ARHGAP1;STON1;OSBPL11;SMG8;MED17;PHF8;MED12;MED14;DSTYK;MED13;ZNF280B;TIMP2;CIC;TEAD1;TEAD4;UPF1;BRD2;DFFA;TIMM29;ACTL6A;MYOF;ELOVL6;ASH1L;BAZ1B;RBSN;WDR33;NCOR2;FAM210A;HEATR5B;TET3;RAPGEF2;EXOC3;CACUL1;RAPGEF6;NBAS;ATL3;SRRT;MIEF1;TMEM164;PRAMEF6;PRAMEF5;SNX29;PRAMEF4;SCAF8;PRR14L;PRAMEF2;PRAMEF1;LMAN2;NSD2;ZSWIM8;FLNA;MFN2;FLNB;STAT6;ZNF106;FLNC;ANKRD52;ATP5MF-PTCD1;BID;ZSWIM4;MBNL3;MEF2D;LDLR;PRAMEF8;PRAMEF7;FARP2;FARP1;TIGAR;ANKIB1;RIC1;SLF2;GOLM1;KIDINS220;MBD1;TRAPPC10;AGL;NDE1;SAMD4A;LRPPRC;TTLL5;ABCB10;SNX19;CASTOR3;CASTOR2;ALMS1;NCAPD2;PKN2;NCAPD3;FRYL;ADGRL3;FAM13B;HJURP;CASC3;VIRMA;EDC4;RAB43;PTAR1;IPO9;OSBP;TOM1;PMPCA;ZNF687;SLC25A44;MAP3K4;ZBTB39;USP7;TLE1;USP6;FBXW8;PPTC7;VPS33A;VASH2;ATP11A;FBXO10;FAM91A1;RNF40;TOM1L2;CLIP1;ILF3;TXLNA;RALGAPB;KAT6A;PKP4;RAD54L2;SNRNP200;UTRN;TTPAL;ANAPC1;NOTCH2;TNKS;NATD1;GLT8D2;ITPR3;NRF1;UBR1;BAG6;CTIF;NPAT;SBNO1;HMBOX1;STK35;PITRM1;UBR5;ABL1;PLXNA2;EIF4EBP2;SLC38A2;ZNF664;MPDZ;ALG1L2;NEK9;UVRAG;ATP8B2;FANCM;FUS;OSBPL2;TRAPPC8;NFKB1;ZZEF1;CHERP;PTPRD;GON4L;NBEA;SYNJ1;CNOT1;CPD;REEP3;AAK1;TUBGCP6;PLXNB2;ACO1;GPR107;LRCH3;RNF10;CRYBG1;PPP1R13B;BNC2;CELF1;MTCL1;LRRK2;MCM9;LRRK1;DYSF;KIAA1671;PTPN21;ARRB1;PIK3CB;KIAA0100;NAGPA;SYNE3;BICD2;SYNE2;SYNE1;DUSP11;PTBP1;DDI2;ZNF407;ZNF526;DGCR8;WDR6;WDR7;ERC1;ERC2;TNPO1;NEO1;DGCR2;PHACTR4;DSP;SLC36A1;BCAS3;PDCD6IP;DST;VPS13C;ELAC2;SECISBP2L;VPS13D;VPS13B;ASPM;ESPL1;TRAF3;DNAJC5;NUMB;LCOR;LANCL3;BIRC6;PIK3C3;SMCR8;MCM5;BDP1;NEMP1;SOS1;GTF3C2;PLEKHH2;LRP1;PPM1L;LUZP1;SRSF1;TULP4;FOXK2;FOXK1;LRP6;ABLIM1;HECTD1;POLR2A;HECTD3;VPS50;ZNF507;ATXN1L;UBQLN1;IGF2BP3;UGGT2;SEC23B;SLC36A4;UGGT1;WASF2;E2F7;MLXIP;PTPN1;SEC24B;MYO10;MMAB;FBXL18;RPRD2;CDC42BPA;MTOR;TMPPE;ASXL1;TNRC6C;MYO1E;POLR3A;POLR3B;MFAP3;ASXL2;BCOR;SEC24D;TNRC6B;CCNJ;PANK3;PITPNB;ZDHHC5;JMJD1C;TXNDC11;GCC1;ANTXR2;SOGA1;CYB5D1;PEX26;EFR3A;ZNF609;HERC2;ZNF608;HERC1;PPP2R1B;PPAT;UBAP2L;SLC12A6;TNS3;ARRDC4;DYNC2H1;AQR;ESCO1;COG3;SLC11A2;AP1B1;PRAMEF20;ALG1;KNL1;TMEM170B;UHMK1;TIAM2;TIAM1;CCNY;XRN1;KCTD10;ZW10;ULK1;UPRT;UHRF1BP1;FAM76A;TLN1;MACF1;L3MBTL2;PAXIP1;CTR9;PIK3R4;PRAMEF11;PRAMEF10;PCDH19;PRAMEF17;PRAMEF19;SGPL1;CHTF8;PRAMEF18;PRAMEF13;PRAMEF12;PRAMEF15;PRAMEF14;ATP6V0A2;TP53BP2;SNX9;TNRC18;TRPM7;AAR2;SPTBN1;SEC31A;ATP6V0A1;STAT5A;INTS3;EAF1;IFFO2;MYO5A;AMMECR1;PARVA;MED13L;POLA1;STAG1;CDAN1;FUBP3;RANBP10;NOL10;MRS2;AHCTF1;C17ORF75;INTS14;FKBP15;AP4E1;KIF14;OTUD7B;PCSK7;TRAM2;SH3RF1;ZCCHC14;RPTOR;AKAP13;NUDCD3;ACTR1B;AKAP11;XPO5;KIF13B;EPG5;SPTAN1;GABPA;CAP1;ZYG11B;PCYT1B;PCYT1A;ZHX3;NCOA5;NCOA3;KIF24;ANO6;IL17RD;SREBF2;TOX4;CTTN;DEPDC5;DDR2;RABGAP1;STX17;SLC20A1;DOT1L;GPALPP1;NOL9;TRAK2;MFSD4A;RXRA;SLX4;PGGT1B;TBL1Y;TBL1X;PCNT;PAK2;DYNC1H1;MAP3K3;HUWE1;AP3D1;XPO7;MYO9B;TJP1;PDP2;GPAM;CACHD1;RAB3GAP2;TRIP12;TACC2;COPG1;RAB3GAP1;NUP188;PRDM4;GXYLT1;HDLBP;BUB1B;LOXL4;WASHC2C;GXYLT2;JADE2;TTF2;UBE3B;PHRF1;ETS1;ARHGAP35;CMIP;WASHC2A;AMOT;EFTUD2;EME2;TRAPPC11;ARHGEF40;SBF1;BAHCC1;SH3GL1;KDM2A;LMTK2;TSC2;TRPC4AP;TMEM131;ALDH3A2;TANC1;PRPF4;ADAM17;ZNF91;TBC1D20;CHMP4C;TBC1D25;WDFY3;FBN2;KLHL18;DDX6;TEDC1;COPA;USP54;SEL1L;KLHL11;SLC41A1;PDS5B;STK4;SUPT6H;ACACA;CAMSAP1;CAMSAP2;ARHGAP21;TMEM127;CASKIN2;TBC1D14;UTP20;KIF3C;MYH10;GCN1;TBC1D15;BPTF;SPECC1;CBX5;POU2F1;SMURF1;DENND4C;TBCD;IFT122;NUP153;ARHGAP28;DNAJC16;ANKHD1;KLHL20;ARHGAP23;AFDN;DIAPH1;DNMBP;KIF4B;ATG16L1;KIF4A;DLG5;JMY;SRPRA;UBA2;UBA1;STT3B;FBN1;GSK3B;DOCK5;PCDHGB7;KDM5D;USP31;DOCK9;USP32;CHD8;USP34;CHD4;CHD3;TNFAIP1;PKD1;AFF1;CABIN1;FLCN;MLST8;TOPBP1;RUBCN;CAMK1D;KLF13;NUP133;PDPK1;ARHGEF17;ABCC5;CAD;AXIN1;ARHGEF18;URB2;OXSR1;ETV3;ETV6;DNM2;SENP1;C12ORF4;TBC1D1;DDX19B;LMBRD2;ALS2;ACOX1;PEAK1;THRAP3;CRY2;MAN1B1;DOCK1;PLEC;RRN3;KDM3B;DDX23;GOSR1;TGFBRAP1;TAF1L;ASAP2;HMGCR;ADD3;CBL;RNF4;PRRG4;FAM168B;CAND1;RMND5A;FAM120C;NT5DC3;DROSHA;MTA2;MAPK6;CLASP1;GALNT7;SPEN;ARFGEF2;PTCD1;GALNT4;CMTM4;MAPK14;USF3;YY1AP1;GALC;IRGQ;ERCC3;CAPN10;XPNPEP3;RBM41;RBM45;LPIN1;CKLF
Mitochondrion Protein Composition PMID16615899	200/303	0.9999922574688349	0.9999978559094117	0	0	0.5626134762774186	4.356069237499741E-6	RPL4;NCKAP1;FAAH;RPL31;ECI1;ABAT;SLC4A1;RPL8;PHB2;RPL18A;SCP2;FDXR;LONP1;RPL38;DHRS4L2;MLYCD;ACAD10;GSTK1;ENDOG;ACSL1;SACM1L;MCCC1;HOGA1;KRT5;GCAT;CYP27A1;PPA2;LACTB2;FDX1;ACOT2;UQCRC1;ACOT1;SUCLG2;TFAM;VDAC2;SUCLG1;VDAC1;UQCRC2;MAOB;RPN2;ABCB7;SHMT2;RPN1;MGST1;PRDX3;ERI1;COX2;FIS1;TRAP1;MRPL28;RMDN3;ACADSB;CS;GLUD1;ALDH6A1;GLUD2;ECHDC3;HIBADH;HINT2;ACADL;AUH;ACADS;ACAD8;MRPS23;MRPS7;HADHB;BDH1;TMEM33;FH;ECHS1;OAT;RPL11;HSD17B4;COX5B;ATP5F1A;ATP5F1B;ATP5PF;ATP5PD;AADAT;ATP5PB;MDH2;MTX2;KRT13;KRT10;ATP5F1C;ATP5F1E;LRPPRC;DHRS4;LETM1;KRT19;KRT17;KRT14;NDUFAB1;COQ8A;OTC;NDUFA13;ACAA2;NDUFA10;CPOX;TOMM22;MACROD1;PMPCA;ACAA1;HADH;KRT6B;EIF2S3B;KMO;KRT73;COX6B1;KRT72;TUFM;LRRC59;NDUFB10;UQCRB;DDX1;AK2;AK3;COX7A2;GLYAT;ACACB;ACAT1;CYC1;NDUFV2;ATP5MG;NDUFV1;ATP5MF;ATP5ME;ISOC2;AGXT2;EPHX2;IDH1;IDH2;TIMM44;ACSF2;CPS1;CYCS;SRPRB;ACO2;SLC25A3;CPQ;HEBP1;IDH3B;UQCRFS1;HMGCS2;HIBCH;BCKDHA;HSDL2;DST;UGT1A1;GLRX5;BCKDHB;NDUFC2;RPS3A;DNM2;DNM3;SLC25A15;NDUFS8;NDUFS7;PCCA;ACOX1;CHDH;ALDH1A1;PCCB;RPL37A;NDUFS3;SLC25A10;AGXT;SLC25A12;SLC25A5;SLC25A4;SLC25A13;NDUFB9;NDUFB3;ETFDH;PDHB;BPHL;HSD17B10;HMGCL;ATP5MGL;EPS8L2;SLC25A22;ABCF1;NIPSNAP3B;NDUFA6;NIPSNAP3A;HSD3B2;NDUFA5;IDH3G;NDUFA4;TXNRD2;HSD3B1;NDUFA2;HSPE1;SOD2;SUOX;GSTZ1;PC;SUCLA2;CTH;SARDH
AD Down-Regulated Genes In Choroid Plexus GSE110226	581/829	0.9999922711827681	0.9999978559094117	0	0	0.6733554149399615	5.204261045583402E-6	SCOC;GPATCH2;IPP;LOC728392;SMC6;ENO4;SLC4A5;ALKBH8;CRHBP;MTBP;AS3MT;ISLR;SCP2;HENMT1;ZSCAN31;TMEM88;SAMD12;CEP97;DUS4L;ARPIN;WLS;GBP6;ATG10;UNC5C;ARMC8;DNAAF4;EML1;EML4;EML5;ARMC2;ZC2HC1A;IFT81;ORAI3;PIH1D2;NHLRC1;UQCRC2;ASF1A;RHNO1;ABCB1;ZNF25;ADH5;SLC5A5;SKA2;CYB5R2;DYNC2LI1;C12ORF56;FAM221A;CYP2B6;FLRT3;PDGFC;HESX1;DNAH12;CFAP73;NDFIP1;GTF2IRD2;LRBA;DNAH14;UPF3A;RMDN1;C1ORF189;ELL3;TREML4;GPR180;SSPN;CEP83;NANOG;ZNF138;HNRNPA1L2;XKR3;DAND5;GSTM5;LGMN;GABRB2;SPEF2;SETD9;SPIN4;ADK;PIGZ;TCF21;ODF3L1;TMEM182;PIGX;TAF7L;MED14;AIFM3;NHSL1;C1QTNF7;EFCAB2;TCTN1;RSPO3;DLGAP3;CTBS;CEP68;CLUL1;SLC2A11;PIFO;SLC2A12;SSR3;KIAA1143;TMC7;WNT9A;F3;WDR35;COQ10A;PSMA5;PIGB;TMEM37;MMP14;SDHAF3;CDC42EP3;ANGPTL3;COL21A1;PIGM;EXOC6;SLC18B1;GART;LYPLAL1;TRUB1;ZNF474;WDR26;DMAC1;LOC389895;LRRC17;ZNF518A;PPP1R2;SNX29;TMEM168;TMEM67;ABI3BP;NSD2;OLFML1;RPL15;TAF9B;ANKRD50;GPHA2;ZNF345;JAM2;DTD2;WDR17;COLCA1;RSPH4A;AGK;MGMT;LYRM9;FMO1;GPR1;NMNAT3;PRSS35;NMNAT2;C20ORF197;LRPPRC;TARBP1;TTC30B;CCDC8;MORN2;LYRM7;TTC30A;AGBL2;ETFBKMT;C16ORF89;ZNF214;FRK;LGR4;TTLL9;ZNF211;CHRM2;N6AMT1;RERGL;HDDC2;OXNAD1;PUS10;ATP8A2;TUSC3;ZBTB20;IL5RA;YEATS4;TSEN2;SLC9C2;MYLK4;NUDT10;HPGDS;ABHD10;CYSLTR1;ABHD11;NAGLU;POFUT1;CHP2;MAEL;MTPAP;SYBU;NUDT12;ZNF684;CPA3;ZNF320;SLC15A1;SKIDA1;ANKRD45;FBXO15;FAM227B;GOLGA8B;MAF;RAB37;ARMCX5;ZNF436;SNRPF;ANAPC1;KANK4;ZNF552;CHODL;ENY2;MINDY3;SLC26A2;CALCRL;CUL2;FAM218A;GLT8D2;AK7;AK8;RHOBTB1;ACAT1;SLC38A6;RNF170;UGT3A2;CD300LG;SLC38A4;ANKRD28;KL;ANKRD29;DEFA4;DCDC1;FANCF;REEP1;PTPRB;DAB2;TMEM17;REEP3;OGN;SLC26A7;C6ORF118;COPS8;SLC26A4;MDM1;C8ORF34;ZNF772;RNF14;MCM9;DUSP19;HTR2C;ZNF529;FUNDC1;IQUB;ITGB7;SMIM12;SH3D19;CCDC39;TRPC6;PEG3;PLEKHG5;SECISBP2L;APOA1;ACTR8;QTRT2;ARL4A;LRTOMT;PCCB;ITGA8;BPI;EFHC2;SLC25A13;ITIH5;NLGN1;CDNF;VPS4B;FGL2;C15ORF40;TTK;HSD17B12;SRI;KIAA1210;BPHL;THSD4;RNFT1;DCAF16;ZNF506;ZNF626;NHS;MAL2;PCBD2;TRIM45;LINGO2;NTRK2;SLC35A1;SPAG8;NDUFA5;SPAG6;GZMA;CYP51A1;FBXL13;TM6SF2;RAD52;SPAG1;CD248;CCDC65;CBLN4;CCDC60;VEZT;AHCYL2;CCNJ;GCC2;KLHDC7A;CYB5D2;CCT6B;CDC23;RINL;DZIP1L;FBXO3;CPNE3;SPA17;PTGDR;PAQR7;ST6GAL2;BROX;CIRBP;EBF2;CMBL;ESCO2;SFRP2;CRISPLD1;LACTB2;CEP57L1;SUB1;ULK2;SUCLG2;TFAM;PPP1R42;UPRT;WDPCP;CTXN3;FAM76A;KIF20B;NECAB2;NECAB1;TMEM161B;CAPSL;EPAS1;IGSF1;PEX11B;C7ORF57;LPAR3;PIK3R1;CD1C;LIAS;ART3;CFAP126;C10ORF143;SMIM8;ZNF709;COMMD8;APH1B;CYP4X1;TSPAN8;TSPAN6;NAALAD2;HMGCLL1;RIMKLB;CLHC1;TRPM3;RABGAP1L;PTPRN2;CRADD;SLC35E3;NBEAL1;KLHDC8B;ACADSB;RPE65;NET1;PPP1R1C;KYAT3;FBXL2;FBXL5;SPAG16;NRP1;TENM2;DHRS11;ECM2;MRPS16;FASTKD1;CAB39L;SLC35F5;CETN3;OLA1;CROT;SLC7A11;MEOX2;CTSO;AKAP14;ZMYM6;CTSG;CD36;ANKRD7;PACRG;PARP1;APOBEC4;NME5;PPHLN1;SLC35G1;TMEM150C;ITFG1;MLF1;KCNU1;KIF9;MICU3;SGK3;TLCD1;CEACAM8;ATPAF1;RAMP2;SLC20A2;ATP23;MRPS33;TMPRSS3;HDC;ICA1L;DEFB124;AKAP7;PTN;COL19A1;GNAI1;PBLD;TCEAL8;EXOSC6;DZANK1;GPC3;C22ORF23;TRAM1L1;RTRAF;DMRT1;NUBPL;SPRYD7;C1GALT1;FAH;CABCOCO1;KAZALD1;COLQ;ITCH;TTC8;DPY19L2;GLB1L;CFAP161;PNPLA4;NEK11;DBR1;KDM1B;ZWILCH;HFE;NPY2R;BUB1B;CAAP1;DEUP1;CFAP300;TATDN3;TMEM267;AKR7A3;CAPN7;PPIP5K2;FPGT;FAM81B;PRND;CD96;SLC30A3;OSR1;ALG13;SLC30A1;SHISA3;RPGRIP1L;SDHD;KCTD3;NPNT;EEF1A1;ALDH3A1;TMX4;PACRGL;PREPL;EMCN;KIAA2026;SELENOP;SIDT1;MATR3;FAM161B;ABCG2;RBM8A;COX15;CTTNBP2;ARHGEF28;GSTCD;C11ORF1;NPR3;ATP5MC3;KLHL13;TOR1AIP1;ARHGAP12;ZMAT1;SOHLH2;TASP1;USP51;CNTLN;MARK1;VCAM1;EPHX2;A2ML1;ARHGAP28;BMP6;BMP5;TMEM231;TMEM232;TP53I3;FMC1;NAT2;TMEM237;RFXAP;TAB3;TAF4B;MELTF;ZCCHC4;TTC26;SLC40A1;DMKN;DNPH1;DTWD2;FAM166B;RBM3;IFT52;SENP7;CALB1;CA4;CFAP47;HORMAD2;POLK;IFT57;ABCC4;MKKS;EGFL6;SMKR1;AKTIP;SPATS1;C9ORF24;RPS3A;DDX52;SHROOM4;IQCG;TRDN;CCNA1;PEX7;DCT;ALDH1A1;TMEM218;C14ORF39;PDE5A;MNS1;PRTFDC1;HLF;ABRAXAS1;ADD3;ATP2C1;RNF5;UACA;OXCT1;TRDMT1;MDH1B;CLASP2;ATE1;NIPSNAP3A;RRM2;LCA5;NAP1L3;SUOX;SLC4A8;ASB9;RBM41;CCDC171;NUP37
Oligodendrocyte Gene Module From Cerebral Cortex PMID18849986	659/973	0.9999922728953141	0.9999978559094117	0	0	0.5970452877292755	4.6134492648235165E-6	CYFIP2;IPO13;SLC4A1AP;WIPF1;STMN2;STMN4;LOC728392;RBPJ;LIPA;BACH2;MYLK;LIPE;RABGEF1;SAMD14;ALCAM;RNF114;CREB3L2;CDK20;ANKFY1;HOMER3;PKNOX2;DDX17;MEF2C;PRKCI;RBFOX2;WSB1;FNBP1;PRKCB;DICER1;ATG14;FRS3;HPCAL4;RNASE1;SOX10;BCR;RNF123;RBP4;IFT88;ZFYVE16;BIN1;DAAM2;FEZ1;FEZ2;PSME4;PADI2;TXNIP;FAXDC2;ENDOD1;NEDD4L;BAZ2B;IQGAP1;C9ORF78;ZNF24;CYB5R2;UGT8;FAM171A1;PCDHA1;PRKAR2B;PCDHA5;PCDHA4;PCDHA3;PCDHA2;PCDHA9;PCDHA7;ZNF146;LHPP;NKX2-2;PCDHA6;JAG2;CDK18;WNT10B;CDK19;CADM4;WDR59;ARPP21;CHKA;DNAH17;FZD5;MCAM;RDX;ABCA8;L1CAM;LARP6;PBX1;EHD1;FA2H;CYP2C8;EHD3;RNF103;DZIP1;PKIG;PAM;ARF3;CDKN1C;CDKN1B;BHLHE41;ADO;LITAF;LRRC2;MED14;TUBA1A;UBL3;NKRF;TRIM2;TSPO;DLGAP2;DLGAP4;GPR37;RING1;ELOVL5;PLLP;IFNGR2;TESC;ACTL6A;TCF12;ELOVL6;TMC7;SIRT2;BACE1;TMEM177;GPRC5B;SLC7A6;FAM234B;MYOT;CDC42EP3;KCNMA1;RAPGEF6;PHLPP2;PLPPR1;MYRF;SGMS1;ADCY1;FGD1;PAPSS1;TMEM165;GPNMB;MICALL1;PPP1R8;SPP1;RPL13;STX3;AGA;ZNF467;RNF130;SF3B1;JAM3;FARP2;SLF2;CSNK1A1;KIDINS220;WHRN;MBD1;MCRS1;NDE1;C1ORF21;NOC3L;TMCO1;KTN1;TTLL7;TMEM59;TMEM158;SLCO3A1;FABP7;RIMBP2;PLP1;ADGRL1;LGR5;CYB561;FRYL;COL16A1;RASL11B;CLSTN3;TSEN2;BZW2;FGF1;CDC14B;NUDT11;LAMP5;DEPTOR;SALL1;FNTA;MPC1;SCMH1;LAMP2;PAPOLA;NEK3;FADS1;SYBU;PCDHAC2;FBXW4;KCMF1;TLE4;SEMA6A;IGFBP4;TPM1;MITF;CHD1L;FRMD4B;VRK2;ADCYAP1;CACNB2;MAG;C1ORF115;ARMCX5;KAT6A;MAL;ANAPC5;PKP4;PHIP;SRSF5;GRIA2;SHC3;NOTCH1;CBFB;CNP;TNKS;ARL3;INSIG1;GPR88;AK2;ABHD6;KRCC1;RHOBTB2;NEUROD1;MOBP;ZBBX;ABL1;MBP;IGFBP6;MPDZ;CLCA4;TXNDC5;OSBPL9;TRAPPC2;CD164;UVRAG;NEK7;DHCR24;HPS5;SYNJ2;QKI;HOPX;GGCT;PTPRD;SON;SLCO1A2;PIR;PLXNB3;ZNF536;PLXNB1;COPS8;ZNF532;SERINC5;ITGB1;SLC48A1;RNF13;CRYBG3;CPQ;CELF2;APIP;EFCAB14;HTR2A;EFCAB11;NAGPA;ATRAID;SYNE3;PIK3C2B;SGCE;DUSP10;PPP6R1;SUMO3;HMG20B;EFHD1;WDR7;EDIL3;NEO1;BCAS1;TRIM62;CERS6;DST;SECISBP2L;LANCL1;VEZF1;ADRA2C;DUSP26;SMC1A;PTP4A2;NPC2;ZNF638;TRAF5;EVL;MTFR1;ASPA;CERS2;SLC25A13;SLC24A3;HDAC1;SEMA3B;USH1C;ATP10B;HSD17B12;PPM1D;COCH;MRM3;RAB26;KATNA1;MEST;KCNJ2;SMARCE1;MARCKSL1;KCNJ10;NLGN4X;PCDH9;ASCC1;PLCL1;TXNRD1;SEMA4C;HIP1R;KIAA1549L;FBXL18;CFLAR;ASS1;CPPED1;MYO1D;P2RX7;DBNDD1;TSPAN15;EVI2A;EVI2B;SPARC;TMEM41B;JPT2;PLEKHB1;OGFOD3;DIXDC1;CCP110;KEAP1;LDLRAD4;AQP1;KIAA0930;RASSF2;HERC1;PPP2R1B;PIEZO2;GOLGA7;SLC12A8;RPS13;TNS1;PAQR6;ENTPD3;PAQR4;ACSL1;ACTN1;ALG5;SLC11A2;MTUS1;TALDO1;MTUS2;ANK3;LACTB2;SIK3;PLPP1;TMEM87A;ZBED8;BEX1;ANP32A;IGSF3;PDE1C;STXBP3;LPAR1;SUPT4H1;TWF1;BRCC3;ZBTB5;KALRN;KLK6;NHLH2;SNX1;PCBP4;SEC14L5;MAP7;APOD;PATZ1;SCN3A;CDR2;GPM6B;SPTBN1;SNX6;BCL11A;PDE2A;PTK2;GNG13;TF;STAG2;ID2;CALM3;COL9A2;FBXL2;CALM1;CALM2;RETREG1;FKBP11;PTPRT;PTPRR;CLIC4;CITED1;CETN2;ICA1;MAGT1;N4BP2L2;PPP3CB;PCLO;CAMKV;CTSL;ENC1;KIF13B;HTATIP2;ZCCHC24;CBR1;PRMT8;PARP1;MMD;NCOA4;ZFR;RHOG;COMMD3;GAB2;AMPD3;PROX1;RAB33A;RHOA;ANO3;CNKSR2;MN1;ARHGEF9;TAX1BP3;SGK3;SGK1;SLC20A2;INPP1;AMIGO2;HSD17B4;CRIP2;TYMS;GNAI1;CAMKK2;BEGAIN;KIAA0513;RELN;CUX2;CAMK2N1;TIAF1;EMC2;LMNA;CTNNA1;SUSD4;PAK6;MGAT1;APBB2;HEATR6;PAK3;MAP4K5;PAK2;CD55;TCEAL9;GABBR2;MOG;RFTN1;ERBIN;SORBS2;DOHH;YIF1A;TJP1;TPPP3;THEMIS2;DPY19L4;CCNG1;FKBP1B;NBR1;RAB9A;TRIP13;TJP2;FHOD3;WASHC4;GALNT11;SYS1;ICE2;NPY2R;CPOX;COX6A1;CCDC28A;CNDP2;DOCK10;TMEM144;PAIP2B;RGS3;TMEM268;FPGT;ENPP2;WWC3;CAPN3;DENND5A;ENPP4;PDE8B;PPFIA4;PDE8A;SH3GL2;RGS7;SH3GL1;CAST;LMO3;APLP1;ANXA11;KCTD2;OCRL;PCDHA13;KMO;RUNDC3B;PCDHA11;LZTFL1;PCDHA10;DHDDS;KCTD7;CCNE2;TMEM258;ILVBL;SELENOP;PPIF;SIDT1;WDFY3;PPIB;RAI14;SLC41A3;ARHGAP17;CACNA1C;SEL1L2;RASGRP3;TMEM123;HRH1;BRINP1;EFNB3;GRK5;MAN2A2;MAN2A1;KIF3C;TBC1D12;MYH10;IVNS1ABP;CPSF4;CACFD1;IFT122;SHISAL1;HSPA2;CLK1;PAN2;DIAPH2;RALYL;GNAL;DLG3;COL5A2;CAPRIN2;CNTN2;MAP6D1;AMOTL2;RNF103-CHMP3;FGFR2;LGALS3BP;GPSM2;PRR7;COLGALT2;SOWAHC;CHD7;MAST1;CHD5;HMGB3;LDB3;MTR;PKD2;GRM3;CALB1;GRM7;CA2;ENOSF1;GATAD1;PDE4B;PDE4A;KDM6A;SUN2;TSFM;USP47;TTC31;ARAP2;OLIG2;SYNGR3;SENP3;EPN2;ACTA2;CCNA2;LMBRD1;ELF2;PSRC1;NDUFS7;FAM153B;CDH10;FAM153A;CHMP3;CASQ1;MNS1;RBM23;DOCK1;SHANK2;CREB5;RBM22;TMEM45A;GCOM1;RGS17;DDX27;HLF;TM2D1;CSTF2T;RRBP1;CLCN3;THBS2;PTHLH;ADD2;AGPAT4;CLN5;EFS;RAB40B;ERBB3;CNR1;MVB12B;SPOCK3;PRRG1;MAN1C1;SPOCK1;TMEM208;NCAM1;S100PBP;CLASP2;TCFL5;PTCD3;TIMM8A;USP25;PPP2R3A;S100B;TTC19;TTC17;GALC;MEIS1;ABHD17B;PIK3IP1;SCD;ASB6;PMP22;CD9;R3HDM1;PAXBP1;OTUD3
Cerebellum Coexpressed Gene Module PMID17101986	636/965	0.9999922877323801	0.9999978559094117	0	0	0.5471296714391429	4.21962672037298E-6	ITSN2;ZNF177;MAPKBP1;JRK;PATJ;SMC5;ADARB1;SMC3;ELK1;CAPN15;SAMD14;GPR176;RNF115;ALCAM;RNF114;DPYSL4;FDXR;CKMT1B;AP1S1;HOMER3;CHGB;FNBP4;GABARAPL2;GABARAPL1;RBFOX2;FNBP1;TSTD2;UNC5B;GLCE;NGDN;PRKCA;DICER1;ARMC8;CEL;PHKA2;LRRC37A;DDX39B;ASPHD1;SPARCL1;ZSCAN26;RBCK1;CLOCK;SF1;GNE;ANAPC13;NUP205;MTMR3;ZNF273;CTBP2;SHMT1;VPS26A;BAZ2B;THY1;MTMR4;ABR;LOC653513;FLRT2;EPB41L1;PRKAR2B;PLCG1;PCDHA9;ZNF148;EXPH5;ZNF266;LRRC37A3;LRRC37A2;WNT10B;MTERF4;SETD1A;CDC7;UPF3A;BBIP1;L1CAM;PRRC2B;EHD1;RNF103;SFXN3;FAT2;PLCH2;PPT2;PKIG;HNRNPA1L2;ITPA;ARF3;CEP57;ZNF133;ZNF253;SMG1;WDR47;BTG1;CDKN1B;ZNF250;TUT4;STON1;ABCC10;ASGR1;MECP2;PCMTD2;TRIM9;EDRF1;MMP24;ING3;TRIM3;PHF24;ZNF248;CIC;JARID2;DLGAP2;TIMP4;DLGAP4;APC2;DFFB;UPF1;KCND1;KCND2;KCND3;PGAM2;ITPK1;EN2;PAX6;TERF1;CIT;TMEFF1;SLC7A6;PLCB4;BDH1;MTF2;VAMP4;PLCB1;PAFAH1B3;C11ORF52;GRAMD1B;OAT;COL11A1;PLPPR4;ZNF518A;ADAM23;USP1;MFN2;BRD8;EXTL3;SRSF10;TP53I11;YKT6;SRSF11;NKTR;RUNX1T1;GABRA2;DMTN;GABRA6;CSNK1A1;KIDINS220;USP9Y;F12;SAMD4A;LYRM9;TUBB4A;TARBP2;STXBP5L;ZNF33B;ERP44;RYBP;NFIA;FABP7;LPCAT3;SERBP1;CCDC6;RIMBP2;PKN2;ZNF337;DGKG;CLSTN3;NAB1;FMR1;NAB2;FRY;CDH8;CDC14B;FGF5;NPEPPS;PPP1CC;CDH4;FGF9;KIAA0895;ADORA1;PAPOLA;MAP3K4;KCNH2;MAGI1;TPD52;PNISR;SEMA6C;TLE2;CDKL5;USP6;C11ORF80;EIF1AX;RALGAPA1;TPM2;MAGI2;PRPF4B;ATXN2L;CACNB1;ARMCX4;ACAP2;CLIP1;ILF3;DMTF1;KAT6A;RBM14-RBM4;FSCN1;ROR1;PHIP;PLA2R1;FKBP4;PVALB;CSNK1G2;GOLGA8A;ANKRD17;GRIA2;KHDRBS1;BRSK2;SLC26A2;SHC3;MINDY2;ANKRD12;CHRD;FOXO3;RHOBTB2;NEUROD1;SNN;ATXN1;BTBD3;CLTCL1;SAFB2;NDN;KHDC4;NPTX1;SRGAP2;ZBTB18;ANKRD28;KCNF1;BICRAL;UROS;OSBPL2;FANCC;TRAPPC8;SYNJ2;BCL9;CDK8;LRCH1;BCL6;LHX2;CNOT2;LHX1;MAP3K10;ZNF536;OGT;MAP3K12;CELF1;FLT3;MTCL1;ZC3H4;PTPN20;SUMO4;NAGPA;BICD1;SYNE2;NRGN;SYNE1;SART1;ATP7B;PPP6R1;ZNF529;PSD3;UBTF;ERC1;SLC36A1;EIF5B;RFC3;DIS3;ATRX;VPS13D;VPS13A;AMT;NRG2;RANGAP1;SMC1A;PCCA;TNFRSF25;AHDC1;GTF3C2;PRPS1;NDUFB8;NLGN1;SMARCD2;VPS4B;SRSF1;PPM1H;TULP3;RCHY1;LAGE3;JAKMIP2;ABLIM1;PARD6A;ABLIM3;POLR2B;E2F3;WASF1;ZNF500;TSPOAP1;ZNF862;EIF4B;WASF3;KCNJ3;SLC35A1;NDUFA6;PCDH9;SMIM10L1;CNBP;PLCL1;FOXJ3;PCDH8;KCNJ18;CDC42BPA;RAD52;KLF7;SNRK;P2RX4;NOVA1;MAB21L1;MFAP3;ST7;TLL1;INSM1;KCNK1;PTPN4;EIF3D;TRIM32;PTPN2;TRIM33;CBLN1;TNRC6B;EPHB6;APP;PANK3;CCNI;JMJD1C;GCC2;CBLB;ICAM5;SOGA1;SRGAP2C;PNN;CDC23;KAT7;SEPHS1;EPHB1;SRGAP2B;PDK2;EPHB3;SOX5;AQR;SCAF11;METTL3;COG2;ANK3;CPT1B;PISD;MAPK8IP1;TIAM1;ADGRB2;AKAP9;BOLA2;RRAGD;PLPP2;PAXIP1;SLC22A5;IGSF3;FOXG1;HTATSF1;ART3;CRHR1;NHLH2;PCBP3;PCBP4;SEC14L5;INPP5J;MAP7;ZNF821;RBM10;CDR1;PTPRN2;DTNB;XRCC5;ZFR2;BCL11A;SS18L1;GREB1;PDE2A;SIAH1;MED13L;STAG1;STAG2;GNRH1;NDUFAF3;PAF1;COL9A2;DHX29;TMCC1;SCN2A;CD200;BAP1;TENM1;TOP2B;PTPRR;SYNM;TENM4;PYROXD1;PTPRO;BMI1;N4BP2L2;ZCCHC14;XPO1;PCF11;ARIH2;DHX15;REV3L;ANKRD6;PSD;MMD;PARP2;PRPF40A;MSANTD3-TMEFF1;NME5;PROX1;SORCS3;KRT31;CBFA2T3;ZDHHC17;RNF144A;ARHGEF4;ALDOC;MICU2;SFI1;RABGAP1;SLC20A1;RGPD6;RGPD5;RGPD8;RGPD4;CAMKK2;RGPD3;KIAA0513;PURA;RELN;CTNNA1;SUSD6;PAK3;ATP6V0E2;GABRD;PAK5;SH3BGR;CCT4;RANBP2;SUZ12;MPP3;MAP3K1;PLEKHA6;KLHL4;GRIN1;DPY19L1;MPHOSPH9;RIT2;CSDC2;CCNG2;FKBP1B;CAMK1;RIPOR2;GUCY1B1;CRTC1;ZSCAN9;WASHC2C;ARID4A;FAIM2;COX6A1;CELSR2;CLGN;WASHC2A;SCGN;TMEM268;CAPN7;PALM;POGZ;SACS;SBF1;PDE8B;PPFIA4;PDIA2;MORC3;DSCAM;LMO3;ADAM11;MATK;UBE4A;KCTD2;RUNDC3B;CGRRF1;MID2;MAU2;SCNN1D;PRPF3;EMID1;RTN2;GNAZ;CHRNA3;YTHDC1;NPR2;YTHDC2;CACNA1A;SLC1A6;TAF5L;PLD2;SEL1L3;HRH1;EFNB3;FUT9;MAN2A1;CDH22;UTP20;MARK3;ZC3H14;SYT5;TFAP2B;CPSF4;SMAD1;SYT2;UBE2I;POU2F1;CNTN6;DENND4A;NONO;CRTAM;GGH;NUP153;HELZ;CLK1;IFT20;PAN2;ARHGAP32;RALYL;DAO;GNB2;CNTN1;GNB3;UBA2;ACBD3;DNAL4;COX20;FGFR1;B4GALT2;SNED1;KDM5B;MAST3;USP32;ATP2A3;HSPB2;PSIP1;ELAVL1;PKD1;RABEPK;GRM1;PHTF1;AFF2;CABIN1;LMNB1;SENP6;GRM5;ZIC3;ZIC1;CA7;CA9;RBM5;RBM14;TBP;EED;CAD;PPP2R5B;ETV1;OXSR1;UTP18;DNM3;ELF2;SETBP1;FAM153B;FAM153A;CRY1;ATG4B;ZP2;EGFL8;DCTN6;CAMK2B;STOML1;DNAH7;NR2C1;DDN;MAPK9;MTA1;RMND5A;NRIP1;SPOCK1;BUB3;CRYM;MAPK6;SMNDC1;TRDMT1;CLASP1;MUTYH;TCFL5;SPEN;RBM39;KDM4C;PDE4DIP;ARID3A;DEK;ACVR2B;HS3ST1;U2SURP;SOD1;FAM155B;MEIS1;PIKFYVE;ERCC3;POLE3;SPRY2;C2ORF72
Neuron Gene Module From Cerebral Cortex PMID18849986	548/940	0.9999923347509004	0.9999978559094117	0	0	0.38742690858171197	2.9697351440473247E-6	ITSN2;GMFB;RPL3;ZFYVE9;ITSN1;ABAT;SMC3;DCAF1;NDST1;C19ORF53;PIP4K2B;RPL38;PRKACA;DIP2C;PRKACB;MEF2C;MBNL1;PRKCI;RBFOX2;DNAAF5;SCAMP1;GABRG3;MED7;ARMC1;EWSR1;RUFY3;FEZ2;ORAI3;FDX1;HECW1;FAR2;UQCRC2;UBA52;PRR14;TSPYL5;SET;NPRL3;PLA2G5;MTMR4;OAZ1;ARPP19;ZNF26;PRDX3;PPP3R1;PCNX2;EPB41L3;SSR1;SERF2;ATG5;EDEM3;FZD3;DMPK;ABCA7;UPF3A;ZNF34;MLLT10;CYLD;SQLE;DCHS1;SERPINI1;AVL9;CDK14;DZIP3;CEP57;ARF4;ARF1;NUDT4B;TUT7;GMEB2;CLTC;ADK;PRKAG2;SNX10;MRPL35;ING1;VSIG10;MRPL42;DSTYK;MED13;JARID2;CEP68;NDC1;DFFA;METRN;LRRD1;SETSIP;TMEFF1;PSMA3;PLCB4;MED21;MTF2;EXOC5;VAMP4;PLCB1;PPARD;GAS7;PCYOX1;COL11A1;SRRT;PRUNE1;HSPA14;ECPAS;SRP72;DMD;METTL7A;RPL15;TAF9B;RIC3;SF3A2;ATRNL1;USP9X;CSNK1A1;KIDINS220;YLPM1;GTF2H1;ELP4;DHRS3;LRPPRC;LETM1;SPSB3;TM9SF2;DHRS7;ABI2;ABI1;CCDC6;TSR1;FAM13B;ATP8A1;PLXND1;TUSC3;NAB1;CXCL14;CDH8;IPO5;FADS2;LAPTM4B;NPEPPS;RNF19A;GRB10;SLC25A40;SLC39A8;KPNA5;ZNF444;PPP1R16B;MAP2K3;TPD52;USP7;RPS7;TPM4;EIF1AX;S100A1;STX7;TPM1;PRPF4B;TBR1;POLRMT;FTSJ3;ARMCX3;CACNB2;ILF3;ARMCX6;ANAPC5;IL6ST;UTRN;TTPAL;SRSF8;DGKI;SNRPA;GRIA1;TXNDC9;CUL5;CUL3;ANKRD12;CUL1;ITPR1;KLC1;CORO1C;SOCS2;ORC4;PGK1;SLC38A7;EIF4EBP3;ZKSCAN5;NPTX1;DRD1;GRIA3;NADK;ZBTB18;CD164;TRAPPC3;ANKRD26;API5;FUS;OGA;ARPC5;NSG1;C6ORF120;PTPRD;CXCL12;GON4L;MAFB;SYNJ1;CPD;AAK1;SERINC1;COPS8;SERINC3;OGT;RAB5A;RSL24D1;ZNF410;BCL2L1;SNAP25;BMPR2;ITGB5;RNF14;ZC3H4;FHL1;RASGRF1;NENF;PIK3CB;BICD2;MRPL3;SART1;SUMO3;SCRN3;DNM1L;ADAMTS8;UNKL;YAF2;PPP1R12A;DST;PEG3;HMGCS1;TRPC1;LANCL1;DDOST;COASY;PTBP3;ARL4C;PPM1A;SNURF;ITGA7;ETF1;EIF4E2;MET;ST6GALNAC4;TNFRSF21;BECN1;GTF2A2;ROCK2;SRSF1;TULP4;PDHB;RCHY1;HSD17B10;PPM1E;RBBP4;U2AF2;DNAJB4;SH3BP5;SAP18;EIF4B;HNRNPA0;KCNJ3;SMARCE1;RNGTT;KCNJ9;FOXJ3;CYP51A1;KCNJ14;PLCL2;CDC5L;TM6SF1;KBTBD11;NELL2;DNAJA1;RAB14;KCNK1;NOP53;SMAP1;TRIM32;TRIM33;CMAS;PLEKHB2;ZMYND8;AQP6;CCNC;TXNDC15;IKZF4;NUDT4;NFU1;STS;PEG10;CDC27;BCAP29;DPF3;UBAP2L;SLC12A9;TRIM23;SKP1;EPHA5;ST6GAL1;COG5;COG4;ANK2;ACTN4;ACSL3;CDC40;JMJD6;CARHSP1;CRYZL1;TRIB2;MMADHC;DCUN1D4;SUPT4H1;TWF1;MAP2;AAR2;ATP6V1C1;SPTBN1;CDR1;SRPK2;ST8SIA1;XRCC5;TMEM50B;RAB27B;SMARCA2;CCDC88A;CDC16;ECHDC1;INTS5;ECHDC2;CALM3;KYAT1;TMCC2;CALM1;SCN2A;CALM2;CD200;FEN1;TRAM1;CITED2;FASTKD2;N4BP2L1;VLDLR;N4BP2L2;PPP3CA;AKAP10;MAP1LC3B;AKAP11;DHX15;TMED2;ARIH1;BBS7;BBS4;CCT2;ZER1;ZFR;KIF22;MSANTD3-TMEFF1;UCHL3;SYN2;ITFG1;TOX4;ARHGEF9;CTTN;VSNL1;CANX;FAM20B;STRAP;EEF1E1;MAPRE2;RAB7A;CAB39;DERL1;PRICKLE4;CAMKK2;ARNTL;PBLD;ANKMY2;PURA;PAK1;PGRMC1;SH3BGRL;PNMA1;SERTAD2;APBB2;SPTSSA;CCT4;PAK4;GINS1;RANBP2;MTX1;NFYB;GAD1;YIPF5;RANBP9;XPO7;RSRC2;HYPK;PDP1;SPCS3;PRKRA;CCNG2;TTC3;NBR1;AGGF1;RAB3GAP2;RAMP1;RAB3GAP1;ENGASE;TOMM6;GUCY1B1;ZWILCH;GEMIN2;ZFAND5;UBE3A;ETS2;TOMM22;RGS5;AKR7A2;CAPN7;FAM162A;KHSRP;NARS2;CASK;SDHC;PPP4R3A;PDIA6;ALDH3A2;PRPF4;TMX4;PREPL;PRPF6;HNRNPUL2;TBL1XR1;WDFY3;MATR3;SELENOT;HDGFL3;COPA;DDX1;YTHDC2;SLC1A1;ATP5MC3;KLHL12;PDS5B;CPLX2;STK4;ACACB;CAMSAP1;KCNV1;TMEM248;COX11;TASP1;RPRD1A;TAC1;MORC2;ZC3H14;GCN1;ASIC1;MARK1;KLHDC2;PRNP;HSPA8;UBE2H;SYT1;HSPA4;TGFB3;UBE2A;ANKHD1;AZIN1;UBE2W;FGF14;DLG2;DLG3;BHLHE40;DNAJC10;CNTN1;FGF13;FGF12;FGFR1;RERE;RBM25;DDX3X;PSIP1;PHTF1;ELAVL2;MFSD6;SNAPC3;PDE4B;FLOT2;MAN1A1;SCYL2;RBM6;TTC33;ATP6AP2;ETV1;SENP3;C12ORF4;SFPQ;RABEP2;NDUFS4;PEX5;COL6A1;B4GALT6;PFDN5;BLVRA;CHMP5;GCOM1;DCTN5;RRN3;HLF;POLDIP3;NRXN1;GOSR1;CAMK2A;ETFDH;ABRAXAS2;HMGCR;MAT2B;TM2D3;MAPK9;TAF1D;CAND1;FAM168A;OXCT1;ERBB4;TRA2A;NRIP3;BUB3;CLASP2;MUTYH;SNCA;RBM38;SPEN;TCF7L1;TMEM30A;WTAP;ATP2B4;ATP2B2;MAPK14;GDAP1;SOD1;XPNPEP1;R3HDM1;RAN
The Global Ubiquitinome Data Of The Soluble Fraction From The Brains Of Q175 And WT Mice PMID31138642	458/660	0.9999923574898935	0.9999978559094117	0	0	0.6532872948944022	4.99277383239281E-6	RPL4;NCKAP1;CHIC2;CHIC1;RPL3;TFRC;ENO1;SLC4A3;TMEM91;RPL6;SCAMP5;ZFYVE28;GJA1;DPYSL4;DPYSL5;PSMD2;AP1S2;VPS39;CHGB;PRKCG;STARD3;FNBP1;PRKCB;PRKCA;UNC5C;SCAMP1;HPCAL4;ADCY9;PRKAR1B;RNF128;BIN1;RUFY3;MAP1A;CDIP1;PADI2;TXNIP;RPL27;UBA52;ASTN1;ABCB1;SET;NEDD4L;VPS26A;PCNX3;PRPSAP1;LDHB;LDHA;PPP3R1;PRDX1;PRKAR2A;EPB41L3;NCKAP1L;LTA4H;BRAP;GSTM3;NDFIP2;PRRT3;NDFIP1;PRRT2;CADM2;ABCA3;MCAM;GPN2;PRDX6;GLUD1;GLUD2;EHD4;TOLLIP;FXYD7;FXYD6;PYGB;ARF1;KCNC2;ARPC1A;CLTC;JPH4;SMPD3;TUBA1B;TUBA1A;ANXA6;STUM;JAK1;UBL7;SLC2A14;TPI1;MIOS;OPALIN;PGAM1;PGAM2;EPS15L1;DYNLL1;JOSD1;DYNLL2;RBSN;SETSIP;SIRT2;TOMM40L;PSMA5;GPRC5B;MBLAC2;VAMP7;PTRH2;KCNMA1;TCP1;VAMP1;ACSBG1;GRN;GSTP1;PLPPR4;GRAMD4;PAPSS1;GGA3;PSMB5;SLC17A7;CKB;NCDN;RPS27A;JAM3;RPL19;FARP1;MDH1;MDH2;USP9X;USP9Y;TUBB4A;KTN1;TMEM59;PSMC4;PLP1;LAMTOR1;RNF141;RAB3B;RAB3C;CHRM1;RAB3A;ATP8A1;CTNND2;AUP1;PARK7;SLC8A2;UROD;CFL1;TPD52;STX8;TPM1;UBE2E2;TUBA4A;TOM1L2;FKBP4;ARL8A;PVALB;ARL8B;IFNAR1;CUL9;GRIA2;CNP;CUL5;CUL3;ITPR1;LIN7A;CORO1C;BAG6;ARL17A;PGK1;MBP;SLC38A3;SLC15A4;GRIA3;GOT1;ODF2;ZZEF1;COPS3;NSFL1C;PTPRC;CDK5;SYNJ1;ESAM;SERINC1;OGT;DPP10;SNAP25;RNF13;RNF14;CELF2;DDI2;FUNDC1;WDR7;PGM1;PDCD6IP;DST;PEG3;RPL13A;RAD23A;SMC1A;PKM;DNAJC5;LANCL2;LCP1;ASPA;PRPS2;PRPS1;RAB1A;SNAP47;HDAC2;NLGN2;CACNG8;UBQLN1;FSD1;WASF1;SLC25A22;TRIM44;WASF3;KCNJ10;NDUFA4;ADRM1;TXNL1;EFR3B;MTOR;DNAJA1;MYO1D;RAB14;SYT12;SYT11;MFAP3;ATXN10;KCNK1;TRIM32;PFKP;TPT1;GLTP;APP;AHCYL1;ARL6IP1;CPNE5;HDAC11;RTCB;AQP4;ACTB;SYNPR;PEG10;FBXO3;KIF21A;ATP6V1E1;BSN;GLUL;GOLGA7;SCN1A;SKP1;SLC6A17;AP1B1;TALDO1;ANK2;SLC6A11;ACTN4;ANK3;STX1B;KCNQ2;SIK3;VDAC2;VDAC1;PLPP3;CTXN1;STX1A;GPM6A;MAOA;DCUN1D1;CEND1;CD99L2;SEC14L2;MAP2;SWI5;ATP6V0A2;MAP6;ATP6V1C1;GPM6B;ATP6V0A1;SEC31A;SNX6;PTPRN2;MYO5A;GNG12;SPART;CALY;CALM3;RPS20;CALM2;ITM2A;ITM2B;SCN2B;CLIC4;GDI1;FAF1;OTUD7B;WASL;PPP3CA;ACTR1B;XPO1;XPO5;PHGDH;RAC1;CCT2;RAB6C;ZER1;SLC32A1;TSC22D1;RHOG;UCHL3;SYN2;RHOB;VSNL1;PITPNM2;ALDOC;ALDOA;RAB7A;NAPB;STX12;PCNA;PNCK;SLC43A2;SLC20A1;NEDD8;GNAI1;PPP2CA;MFSD4A;PURA;PAK1;ATP5F1B;TCEAL1;CCT8;DCPS;EPS15;CCT4;NPDC1;DYNC1H1;GAD1;HUWE1;TMUB1;GAD2;MIB1;TMUB2;ITCH;AXL;WASHC4;CD81;GDA;FAIM2;UBE3A;UBE2Z;CNDP2;EEF1B2;BASP1;KIF5C;ARHGDIA;KIF5A;PALM;SH3GL1;MORC3;APLP1;TTC7B;WRNIP1;ERMN;EEF1A1;PREPL;HGS;EEF1A2;ELMO2;AMPH;RTN1;PSMD13;CACNA1B;SLC1A2;KLHL11;NDRG2;PLD3;ADGRG1;DPP8;ALDH3B1;ATP6V1H;TBC1D17;SYT5;FDPS;HSPA8;SYT1;ISG15;HSPA2;DLG3;GNB2;GNB4;UBE2O;UBA1;TMEM35A;MEGF10;DOCK7;NGLY1;USP34;SLC2A1;DBI;SLC2A3;ELAVL2;CA2;FLOT1;GLRX3;PDPK1;UBE2QL1;DNM1;EPN1;EPN2;EEF1G;GAP43;GFOD1;RABEP2;PEX5;PFDN2;CUEDC1;SCN4B;OTUB1;PLEC;CAMK2B;HCN4;DCTN5;RGS17;CAMK2D;PDXK;CAMK2A;CRMP1;NRXN2;ATP1A2;SLC3A2;ATP1A1;ATP2C1;GNG3;CAND1;GNG2;SV2B;ERBB4;GNG4;SV2A;GNG7;NCAM1;NCAM2;VAT1L;TIMM8B;USP25;TMEM30A;CADPS;SGTA;ATP2B4;ATP2B2;ATP2B1;S100B;NAP1L5;SOD1;MAPK10;CLCN6;GNPDA1;SCD;KRAS;HCN1
Differentially Expressed Proteins In iPSCs From HD Patient And Controls PMID30713489	45/81	0.9999923943402659	0.9999978559094117	0	0	0.36397225643352565	2.7682596623279722E-6	RPL34;LPCAT1;DDX21;HSD17B4;RPL10A;PHB2;RPL6;GSPT1;ACTG1;EEF1B2;RPS4X;RPS19;ZFP30;PCBP3;RBBP4;UBB;RPS18;IGF2BP1;PHGDH;RPL38;RPS27A;RPL17;RPS13;TXNDC5;EIF5A;EIF5AL1;TPI1;SSB;ACTN1;RPL23;RPS3A;ACTN4;PRDX6;PKM;LIN28A;NACA;CANX;TCP1;SERBP1;VDAC1;PFN1;PPIB;RPL29;UBA52;DBN1
Genes Down-Regulated In Myotonic Dystrophy 2 Markers In Human Quadriceps Muscles GSE47968	550/891	0.9999924304461362	0.9999978559094117	0	0	0.4525684094928034	3.4257539184538388E-6	IPO13;PI4K2B;MYT1L;TRIL;WDR86;SLC4A4;AS3MT;USP17L5;C19ORF53;TMEM89;USP17L8;ZMIZ2;AP1S2;GNAT1;C2ORF81;WLS;DAXX;UNC5B;ZNF282;GML;SOX11;CACNA2D4;ARMC8;SYTL5;NUP210L;RUFY3;ZFYVE19;DDIT4;C19ORF67;PRR18;ZNF276;GATA6;WDR64;C9ORF78;MTMR7;ADH6;FAM221A;PCNX2;OCSTAMP;CEP72;PCDHA3;ATG7;ZBTB7A;ST3GAL3;CT47A12;FYB2;CT47A11;CT47A10;NDFIP1;KIR2DS1;DNASE2B;KIR2DS4;NR2F1;FZD8;RPL3L;PRRC2A;IL22RA1;XKR9;C6ORF89;HOXD3;EFCC1;PRRT4;DAND5;RARG;ARPC1B;LPCAT1;MRPL37;PTH1R;TFCP2L1;AREG;VSIG10;SHE;PIP4P2;CATIP;FASTK;TCTN1;SPIN1;C19ORF12;KRTAP1-5;RNF150;NEFH;RRP15;JAK1;SSR2;PAX4;MANEAL;GMIP;GNL1;SIRT2;POU5F2;TMEFF1;TMEM37;C19ORF25;EXOC3;HCLS1;PRR23B;PIGH;NPSR1;GOT1L1;PLPPR2;STAU2;GSTP1;GRAMD4;SLC7A2;PAPSS1;SCAF8;UCP3;MICALL2;ANO10;PCGF1;SC5D;KRTAP2-3;CSMD2;KRTAP2-2;MEF2D;ZNF224;RNF130;GPR157;ANKIB1;MDH1;WHRN;F12;ATAD2;SAMD4A;NMNAT3;USP17L3;CROCC2;LRRC20;GATM;TMEM158;TMEM159;ZNF579;NOMO3;MROH2A;RAB3B;HDDC2;UPK2;HJURP;RNF19B;MSI1;AUP1;ABHD12;C1ORF127;CYSRT1;DEPTOR;POTEI;PAPOLG;SSX2;HMGN3;MAP3K5;KCNH2;SLC38A1;FBXW5;CYB561A3;SYPL2;FOXP4;THNSL2;TRAIP;TPST2;ACAP3;SLC9A3;CLIP2;C6ORF132;STIM2;MRTO4;PGP;PKP1;S100A9;KANK4;DGKI;MAD1L1;ARL8B;CUL9;LRRC59;FAM114A1;KMT2C;CUL2;TACSTD2;CHRD;UBR3;SPATA3;RASAL1;TARP;ETDB;FBXO44;C1ORF50;TMEM25;IGSF21;KLC2;MBP;NAE1;THEM6;SLC38A3;OSBPL9;CCDC13;TMEM120A;TNFRSF9;LSM1;FOXN4;TMPRSS12;FBXO33;ZZEF1;COPS5;TDRD10;ZNF777;LRCH3;SLC26A6;SLC49A3;MAP3K12;DRAXIN;RNF14;FHL3;FASLG;UFSP2;TSPAN12;DUSP13;UNC80;PSTPIP2;CNGA2;ZNF764;GAL3ST4;SMIM14;PLA2G12A;SLC13A3;PLEKHG5;FOXL2;LRTOMT;PKM;CTDSP1;HAND2;ZNF517;ZNF516;DCTPP1;ST6GALNAC5;BECN1;NDUFB4;ZBTB49;CDNF;MFF;JAKMIP2;DNAJB6;HECTD3;PHKG2;RAB24;ZNF746;CACNG1;TSPOAP1;TRIM44;SMARCE1;PTPN18;SKOR1;KCNIP1;CNBP;SPDYE3;AKR7L;SYT14;SGCZ;KBTBD11;SUGCT;TBX2;NT5C1B;KCP;EIF3C;PPIL3;TNRC6B;SPON2;FAAH;VIPR2;FAM89B;CPNE4;ZAN;PREP;NUBP2;ZDHHC4;C4B;ZNF608;DZIP1L;EIF2D;FBXO5;SIL1;TNS3;SCN1B;IFITM5;SOX4;IFRD2;MYO7B;USP17L30;SLC6A11;VWA5B2;RUNX3;ZNF835;GUF1;KCNQ5;WDPCP;CCNQ;PLPP1;PPP1R37;NECAB2;NECAB1;GIPR;PPP1R35;KRTAP10-12;KLK4;C2CD4B;TMTC1;CHTF8;INPP5J;KCNN2;KCNN4;PTPRN2;DTNB;IQSEC1;BCL11A;STK11IP;SH2D1B;IFNLR1;PNMA8B;RAET1E;BPIFB6;DMRTC2;ARMC12;NOL10;RNPS1;APOBEC3A;DOC2A;MOGAT1;SGF29;CHRDL1;NUDCD3;ACTR1B;CAMKV;FEZF2;CTSC;COX8A;EDN2;TSC22D1;MST1;GPBAR1;GFRA1;IL17RD;OTOS;RHOC;RHOD;PALD1;NCR2;KIF9;NR5A2;NME9;ARHGEF4;ARHGEF2;CRELD2;VGLL4;CT47A9;USP17L27;USP17L26;GAGE12E;USP17L29;USP17L28;CT47A5;GAGE12C;MRPS36;CT47A8;GAGE12B;ZDHHC23;CT47A2;CT47A3;CT47A4;PTN;RFNG;TYMS;USP17L25;DCST2;NKD2;USP17L24;EXOSC4;CXCR3;METTL6;APBB1;XDH;CCT4;UBL4A;PNPLA7;TMEM176B;AP3D1;SVIP;VEGFA;SSX2B;SPCS1;R3HCC1;TRIP13;RAMP1;FHOD1;GIMAP5;COX6A2;ACTG1;TMEM143;EEF1B2;CHCHD4;HOXA10;TMEM267;TMEM269;ENPP6;KRT71;PHYH;HFM1;SLC30A3;MIGA1;PAM16;MAT1A;SDHD;TMEM250;AP5B1;SHISA7;TMEM131;PCP2;ALDH3A2;TMEM135;SCNN1D;LMX1A;CD8A;GPRIN1;DOK7;SPNS1;AMPH;MASP1;HDGFL1;LPA;CARD14;HDGFL3;ISCU;CALCB;DTX1;ACACB;TOR1AIP1;KRT40;CNN3;WNT6;FAM83G;BRINP2;GRK2;MAN2A2;DEAF1;GRK7;CASKIN1;LOC441239;CDH23;CACNA1S;NXPH1;CD99;FAM71A;RAI2;ARHGEF33;KLHL29;BTNL9;UBE2I;IDH2;IFT122;A2ML1;TDRD5;SSH1;CLK1;GDNF;UBE2U;GNB4;MAP6D1;UBA1;SKIV2L;MELTF;FGFR3;MXD3;MXD4;SLC35E2A;UBE2M;LRP11;THRB;CNRIP1;CYP4A22;TENT4A;CXCL3;OPLAH;ELAVL1;ELAVL3;SLC2A8;FAM166B;FHAD1;RBM3;IFT52;ARMH4;CYP4V2;ENOSF1;CA6;MFSD1;IFT57;SCARF2;CNPPD1;POLG;PLA2G4F;KLF13;RASA4B;CAD;ARHGEF18;GPCPD1;UPK3A;DNM2;TBC1D1;NDUFS7;CHDH;CDHR2;FAM153A;PLEC;CAMK2B;LAMA5;DNAH6;WIZ;ATP2C2;AGPAT1;RNF2;CIART;TMEM201;PDLIM2;MCRIP2;SH3TC1;DCDC2C;SPATA45;NT5DC2;TBX20;MAN1C1;LRIG1;ABCF2;HES3;GBP1;MUC4;HES5;RWDD1;CDK11A;BAD;KDF1;SGTA;PDAP1;CDK11B;YY1AP1;ACVR2A;MAPK12;FAM155B;PROB1;MEIS1;ADGRD2;SIMC1;LNX1;OTUD1
Coexpressed Gene Module M15 From Mouse Brain PMID20616000	609/883	0.9999924449577684	0.9999978559094117	0	0	0.6361473722775068	4.8061384183898535E-6	PNMT;CYBC1;SPI1;TFRC;ARAF;ARPC5L;SLC4A1;SMC3;NAA80;RRP9;SPIB;GCSH;HTR7;PPP4R2;CREB3L1;GJA5;NKX1-2;FDXR;LUC7L;SAMD10;HOXA4;GAMT;UNC13B;MEF2B;ZNF281;SOX13;DNTTIP2;HPCAL4;GTPBP1;CTAGE1;IFT88;CTAGE4;TFR2;CTAGE9;CTAGE8;CTAGE6;CYP2E1;HOXB8;HPD;ATF3;IDO1;ZNF276;ABCB1;CDCA3;SHMT2;OR13J1;CLCNKA;HPR;C9ORF78;GATA2;PLA2G7;GHRHR;CYP2B6;GALR3;FIGNL1;RRS1;HMOX1;PLAC1;PLCG1;HCRT;CGA;HOXC8;HLA-DQA1;ATG5;PRELID3B;LHPP;VPS16;B3GALNT2;PLK3;FZD3;CHKB;GPR12;DMPK;EDEM2;PLK1;LARP7;NFATC2;RMDN3;GPN2;PRRC2A;COL1A1;ACR;CYP2C9;CYP2C8;TBL3;COL1A2;ADI1;HRC;PSMG3;ATG2A;SNAI2;PSMG2;SFXN2;TMEM9B;LGMN;ITK;MOCS2;PIGT;SERPINA1;ELN;PHF1;SERPINA10;SNX13;TFCP2L1;HIF3A;PHF7;SLC6A3;SLC6A4;MECP2;C16ORF70;TRIM3;TSPO;TIMP3;SH3BGRL3;RIOK1;TIMP1;TPSAB1;GPRASP1;TEAD3;MYBPC3;TEAD4;DUSP2;TIGD5;KCND1;ANXA1;MRPL48;MED27;GNL1;F7;SDHAF2;CYP21A2;MTF2;ERGIC2;TPSD1;CTDP1;CIPC;TIMM9;WDR20;HSPA14;CENPA;UNG;RHD;TMEM168;DHRSX;GPAT4;METTL7A;DTD2;LRRC23;MDH1;NDE1;MYBPH;SAAL1;SAMD4B;TM9SF1;TTC30B;WT1;SHKBP1;TTC30A;TSR1;AGRP;PLP2;LAMTOR3;CRB3;NOMO3;ANKRD13C;RAB3A;RASL11B;PDCD6;HP;FGF4;CDH1;PIM1;PMPCB;MAP3K6;PHLDA1;NOMO1;NOMO2;CDKL2;IFNA14;TLE1;IFNA16;KMT5C;TPM3;USP3;CTNNBIP1;DYRK1B;VRK1;CHD1L;TEX2;RBMXL1;ANAPC4;PTPRCAP;RHCE;IFNA10;CBFB;CSH2;ARL3;CSH1;TACSTD2;FOXO4;CYP2C19;CYP2C18;HSPBP1;KLC4;KHDC1;AP4S1;IFNA21;PLXNA3;API5;HPS1;ESRRB;ZBTB12;NSG1;C6ORF120;CNIH1;COPS5;P4HA2;LHX1;TBXAS1;CNOT3;LCN2;RNF181;SHBG;LAT;TUBA8;RNF13;FLT3;ZC3H3;ITGB2;HTR2C;FOXM1;MRPL3;SIN3A;IDH3B;TLK2;ITGB7;UPP1;HMGCS2;SMIM14;EIF5B;GPX1;ELAC2;APOA2;NDUFC2;TRAF2;FOXL1;BPGM;INMT;ZFP90;ARL4C;PTP4A2;NPEPL1;SARS2;ADORA2A;TRAF4;POLR1B;TRAF5;ITGA7;PIK3C3;SMPDL3A;SLC25A14;KHDC1L;ZBTB48;CXXC1;FOXK1;COCH;ABLIM1;POLR2A;EIF4H;ZNF746;CEACAM21;RAB28;ALOXE3;PLEKHH1;TUB;IDH3G;RNF26;CYP4B1;HTR5A;TPD52L1;KLF2;PML;APLN;TBX2;P2RX7;EIF3M;DOLPP1;P2RX1;VPS41;EIF3F;POLR3K;PTPN2;PFKP;SLC23A3;GLTP;CALML5;FAM89B;ZAN;CCNF;RTCB;IKZF4;RCBTB1;ZDHHC3;CDC20;SOX3;C1GALT1C1;LGALS2;PPAT;BCAP29;PDK3;FBXO8;SOX4;EIF2A;ARL10;ATP6V1G1;CMC4;SLC34A1;KRT2;KRT1;EBF1;HLA-B;SLC6A13;ALG3;HLA-C;EBF3;HLA-A;KRT5;HLA-F;HLA-G;JMJD8;RUNX2;SNORC;SLPI;SUB1;CSNK2B;MTCP1;TAGLN2;SUCLG1;VDAC1;LAP3;MAGEB1;MAGEB6;DCUN1D5;GYPB;GYPE;LHB;TRMT2A;ART5;CRHR2;KRT33B;SNX1;COMMD9;DHX32;INPP5D;PPY;HIVEP3;SNX9;CD14;KCNN4;GSTT2B;RBM10;CDR2;STAT5A;ZRSR2;SLC10A6;XRCC5;IGF1;NTAN1;ATP4A;GDF9;MC1R;AKR1B10;CDAN1;GKAP1;AKR1B15;CYP2S1;GNRH1;SDC1;SPRR1B;IFNA4;DAZAP1;IFNA7;IFNA6;SLC44A4;HIBADH;IFNA1;PTGDR2;CTSZ;IFNA2;AKR1B1;MIA2;MRPS10;IFNA8;JCHAIN;SLC22A12;NUDCD3;ACADL;DHX15;RAC2;TMED1;CCR6;ANKRD2;ACADS;MAP4K1;MAP4K2;COX8C;EDN1;TMED8;SYK;PABPC4;STRBP;COMMD1;KRT31;RHOC;RENBP;PARP8;NR5A1;HCK;RAP2A;GAL;SCNM1;CCKBR;CANX;ARHGEF3;PABPC3;PABPC1;SLU7;STK40;DDR2;PCNA;CAB39;INPP1;HSD17B4;EXOSC5;RXRA;CXCR3;HSF4;MGAT1;CILP2;ATP6V0E2;DYNC1I1;UBL4A;SVIL;YIPF3;GCGR;CSHL1;KRT10;NUDT9;RIT2;GHRH;ESYT1;COPG1;ACTR10;PNPLA2;MIDN;TPSB2;NDUFA10;IHH;MSMO1;ACTG2;RGS3;SIT1;CCRL2;ARHGDIB;FPGS;FAM3A;ARID2;KRT6B;CHRNB2;PHYH;LMO2;DNAJB13;ATAD3B;TMEM250;ATAD3A;TRPC4AP;ATAD3C;ALDH3A1;DPM2;COL4A2;HGS;ILVBL;TIMELESS;GEMIN5;DPEP3;UBA7;COX18;DDX1;C11ORF1;LTBP2;PDS5B;LTBP3;FAM83H;CCNB2;COP1;HRH2;UTP20;RPRD1B;LLPH;RHPN2;SMAD2;PSPN;CPSF3;NONO;EPHX1;UBE2A;COQ9;INHBC;EIF2S1;POU2F3;BMP4;GH2;COL5A1;CPS1;UBXN11;IL9;CHMP2B;DEGS2;TCF3;MXD3;CGB7;TNFAIP2;CGB5;HSPB2;ACSM2A;LAMC2;CGB2;CGB1;RABEPK;ACSM2B;TMEM191C;TMEM191B;SLC2A8;SENP6;HPF1;TIMM17B;BDKRB1;CYTIP;SNTA1;SRGN;TSFM;CELA2A;CELA2B;AKTIP;BCKDHB;DDX56;OR2H1;ETV4;DNM2;CCNA2;GREM2;PEX7;ELF4;IGDCC3;COL6A3;RBMS1;MAN1B1;CASQ1;LDAH;PFDN5;RBKS;HCN3;LTK;RRN3;DDX24;DNAH8;PON2;LEF1;ETFDH;INS;OC90;KRT83;ACAN;RPS6KC1;POLD2;NT5DC3;LRIG1;S1PR3;CFAP20;ATOH1;RBM38;CMTM7;PTCD3;USP25;RRM2;EYA1;EGF;PLA2G2C;BAD;NOS3;POLM;PRAF2;MIIP;SPRY4;LRWD1;S100B;HS3ST1;MAPK12;USF1;DLK1;NAP1L4;POLE4;RPIA;PNKD;RSPH1;CHPT1;GALM;ATP13A2;NAA15
Genes Down-Regulated In Nicotinamide Treated STHdhQ111 Vs Control GSE129143	608/880	0.9999924498155405	0.9999978559094117	0	0	0.6400303932121826	4.832365771104394E-6	ITSN2;USP6NL;NCKAP1;PATJ;GABPB2;TRRAP;ZNF292;ITSN1;BACH1;DCAF7;DCAF1;NYNRIN;NDST1;ZC3H12C;PSMD2;ZXDC;BBX;ADNP2;PIP4K2B;DIP2B;DIP2C;PRKACB;NFRKB;STARD4;TSTD2;GLCE;FNDC3B;RC3H1;DICER1;HCFC1;BCR;ZFYVE16;ADCY9;PRKD3;PARD3;PSME4;MAP1A;NHLRC2;CLOCK;ALG10B;MTMR2;NUP205;MTMR3;ABCB7;MTMR9;SLAIN2;IQGAP1;WDR62;MTMR4;IQGAP3;MTMR6;GLG1;PCNX1;ZNF148;RREB1;EDEM3;FZD5;ZNF382;ABCA3;EDEM1;LRBA;EIF2AK3;EXOC6B;PRRC2B;NPLOC4;AGO2;STRN;AVL9;FERMT2;ATG2B;LIN54;ZNF253;PYGB;WDR47;ZNF493;MTMR12;PIGQ;TUT4;TCF24;CLTC;SETD7;STON1;ARHGAP5;OSBPL11;PHF8;MECP2;MED14;DSTYK;MED13;ZNF280B;JAK2;CGNL1;ZIK1;ELMOD2;MYOF;ASH1L;BAZ1B;RBSN;WDR33;BACE1;FAM210A;KAT2B;HEATR5A;HEATR5B;TET3;CACUL1;RAPGEF6;EXOC2;PCYOX1;NBAS;SAMD8;ATL3;ADCY3;ECPAS;NSD3;SCAF8;PRR14L;NSD2;FLNA;PLAGL2;ZNF107;FLNB;STAT6;ZNF106;FLNC;ANKRD52;CHML;MBNL3;FARP2;TIGAR;ANKIB1;RIC1;SLF2;ATRNL1;USP9X;KIDINS220;TRAPPC10;USP9Y;AGL;ATAD2;WWP1;SNX19;TAOK1;ALMS1;NCAPD2;PKN2;NCAPD3;FRYL;VKORC1L1;UHRF1BP1L;RIF1;LY75;ZC3HAV1L;IL1RAP;VIRMA;CEP128;RAB43;SLK;IPO9;POFUT1;ZNF208;NEK1;CHP1;CDKL2;ZNF681;USP6;PPTC7;ANKRD44;RALGAPA2;ATP11A;FBXO10;FAM91A1;ST7L;RALGAPB;KAT6A;PKP4;RAD54L2;SNRNP200;UTRN;ANAPC1;ANKRD17;NOTCH2;INO80D;CUL5;INSIG2;MINDY2;TNKS;GLT8D2;ITPR3;ABHD5;UBR1;NPAT;SBNO1;HMBOX1;UBR5;PLXNA2;EIF4EBP2;SOCS7;ZNF664;MPDZ;SOCS4;NEK9;OSBPL8;ANKRD26;FANCM;NEK7;OGA;TRAPPC8;LY75-CD302;ZZEF1;PTPRD;NBEA;SYNJ1;CNOT1;DMXL1;CPD;REEP3;AAK1;TUBGCP6;PLXNB2;ACO1;ZNF652;EIF4G2;SERINC5;ITGB1;BMPR2;CELF1;CRYBG3;LRRK2;MCM9;DYSF;PTPN21;ARRB1;PIK3CB;KIAA0100;SYNE3;SYNE2;SYNE1;DUSP11;DDI2;WDR7;ERC1;SERAC1;ERC2;TNPO1;NEO1;COA5;DSP;PLEKHG3;PDCD6IP;DST;VPS13C;SECISBP2L;VPS13D;VPS13B;ZFP91;HAUS6;PARD3B;PTBP3;ESPL1;RP2;DNAJC5;LCOR;BIRC6;ITGA6;PIK3C3;SMCR8;BDP1;NEMP1;SFT2D2;GTF3C3;LRP1;PPM1L;LUZP1;ROCK2;HDAC6;HECTD1;POLR2A;ZNF507;ATXN1L;UBQLN1;UGGT2;SLC36A4;UGGT1;EIF4B;RPRD2;CDC42BPA;MTOR;TMPPE;TNRC6C;MFSD14B;NIN;POLR3B;MFAP3;ASXL2;VPS41;TRIM37;BCOR;PTPN3;TNRC6B;PANK3;CERK;PITPNB;ZDHHC5;JMJD1C;GCC1;ANTXR2;ZDHHC2;SOGA1;TXNDC16;GOLGA3;EFR3A;HERC2;ZNF729;HERC1;ZNF845;CPNE3;UBAP2L;PTGFRN;ZNF721;SLC12A6;SCAPER;TNS3;AQR;ESCO1;SFMBT1;OXSM;SACM1L;AP1B1;KNL1;UHMK1;GNPAT;TIAM1;CCNY;XRN1;ULK2;UHRF1BP1;TLN1;MACF1;EPB41;CTR9;CSTF2;SGPL1;APH1B;ERI1;ZNF704;MIER1;VPS8;ATP6V0A2;TRPM7;AAR2;SPTBN1;INTS3;INSR;SYNRG;EAF1;RANBP17;MYO5A;PARVA;PTK2;MED13L;POLA1;STAG1;CDAN1;STAG2;FUBP3;AHCTF1;C17ORF75;FKBP15;AP4E1;KIF14;OTUD7B;CROT;KIF11;LIMD1;SH3RF1;ZCCHC14;RPTOR;PCM1;AKAP11;XPO1;KIF13A;XPO5;KIF13B;EPG5;ARIH1;SPTAN1;GABPA;ZYG11B;PBRM1;PCYT1A;ZHX3;TMED8;NCOA3;KIF24;ANO6;SLC35G1;ZHX1;ITFG1;TOX4;FAM20B;DEPDC5;TLR4;ARHGEF5;DDR2;RABGAP1;CAB39;STX17;GPALPP1;RGPD6;RGPD5;RGPD8;ZDHHC21;RGPD2;RGPD4;RGPD3;MFSD4A;SLX4;PGGT1B;PCNT;PAK2;MAP3K2;RANBP2;SUZ12;DYNC1H1;MAP3K3;MAP3K1;ERCC6L2;C1GALT1;HUWE1;XPO7;MYO9B;PLEKHA8;KLHL9;TJP1;NEDD1;ITCH;GPAM;DPY19L4;RAB3GAP2;ESYT2;FAM171B;TRIP12;RAB3GAP1;WASHC4;DENND5B;UBXN2A;CDY1;GXYLT1;JADE1;HDLBP;LOXL4;WASHC2C;UBE3A;TTF2;UBE3B;ETS1;ARHGAP35;WASHC2A;EFTUD2;PAIP2B;SACS;TRAPPC11;DENND5A;ARID2;SBF1;BAHCC1;SBF2;GAS2L3;KDM2A;SLC30A4;LMTK2;ZNF99;RPGRIP1L;CDYL;ALG10;TRPC4AP;TMEM131;ALDH3A2;TANC1;PRPF4;ADAM17;ZNF91;CCNE2;TBC1D20;FANCD2;CHMP4C;WDFY3;XPR1;DDX6;COPA;USP54;SLC41A2;YTHDC2;SEL1L;KLHL11;PDS5B;PLD1;SUPT6H;ACACA;CAMSAP1;ARHGAP12;CAMSAP2;VCPIP1;ARHGAP21;TMEM245;DPP8;TMEM127;NPHP1;TBC1D14;KIF3C;MYH10;PDZD8;QSER1;TBC1D15;BPTF;SPECC1;CBX5;POU2F1;DENND4A;DENND4C;TBCD;NUP153;ANKHD1;AZIN1;KLHL20;UEVLD;AFDN;AHI1;DLG5;JMY;SRPRA;UBA2;UBA1;AMOTL1;FBN1;GSK3B;DOCK5;KDM5D;USP38;USP31;DOCK9;USP32;CHD8;DOCK7;USP34;CHD4;MTR;LAMC1;CTDSPL2;CHD1;PKD1;AFF1;HS2ST1;CDY1B;TOPBP1;SCYL2;RUBCN;PDPK1;ARHGEF17;ABCC5;USP45;OXSR1;ETV3;EPN2;SENP1;TBC1D1;LMBRD2;RBL1;ALS2;ELF4;PEAK1;CDY2A;CDY2B;MAN1B1;B4GALT6;DOCK1;PARG;KDM3B;GOSR1;TGFBRAP1;TAF1L;ADD3;CLCN3;ADD1;PRRG4;FAM168B;CAND1;TNKS2;FAM120C;FAM120A;NT5DC3;LRIG2;CLASP1;SPEN;ARFGEF2;TMEM30A;CMTM4;GALNT1;ATP2B1;MAPK14;USF3;TICRR;GALC;IRGQ;XPNPEP3;RBM41;LPIN2
Myotonic Dystrophy 2 Markers In Human Biceps Brachii GSE37084	561/874	0.9999924647290449	0.9999978559094117	0	0	0.5066514996433579	3.817770713604194E-6	PNMT;ZNF177;ZNF296;PATJ;CLPB;ZFYVE9;AVIL;WIPF2;ENO3;ALKBH3;PREX1;SCAMP4;MPRIP;TDO2;MSANTD1;FAM110C;RTTN;SMCO4;CHGB;UNC13B;UNC13C;MBNL1;DDX11;ARMC8;CEL;GANC;MED7;CPED1;FEZ2;CLPSL1;HOXB2;PRKD1;LETMD1;NUP205;CLCNKA;A1BG;ARPP19;LDHB;GUCD1;RHOT1;ST3GAL5;RDH13;AMZ1;ST3GAL2;FAM120AOS;MCTS1;AFAP1L2;DNAH11;WDR59;COL24A1;JUP;ZNF382;SETD1B;OR4N4;NFATC2;INO80;L1CAM;PRRC2B;AIF1L;GRIN2D;MLLT10;STRC;PAH;AGO2;FOXL2NB;GALNTL6;MYOM1;TUT4;TFCP2L1;MYPN;PRKAG3;IFIH1;MRC2;AIFM2;FASTK;NUF2;ZNF248;TIMP1;JAK2;C16ORF74;TEAD1;DLGAP4;TCF19;ARG2;ZSCAN5A;FCRL5;SLC2A11;EXOC7;ZSCAN5B;EPS15L1;LRRC41;NCOR2;RNF167;MED25;JMJD7-PLA2G4B;RARA;COL21A1;SMTNL2;ZNF598;RNF165;LRRC18;PLPPR2;STAU2;PLPPR3;LOC389895;SYNPO2;ECPAS;MIPOL1;FGD6;RPS15A;GCNT2;STAT6;ANKRD52;GPR157;AOC3;CCL25;EGLN2;RIC1;RNLS;LRRC27;F11;DAB2IP;SAMD4A;WWP2;KIAA2013;SNX22;SLC8B1;LRRC20;TTLL7;CASTOR2;LPCAT3;SNX15;PCYOX1L;MSRB3;CPSF4L;YPEL4;PLCD4;LGR4;ZNF333;MSRB1;CHRM2;MYLK2;COL16A1;PLXND1;MSI2;FAM107B;MFSD13A;EFEMP2;DEPTOR;SESN3;SCMH1;NUDT19;PAPOLA;ZNF205;SLC16A9;MAF1;STK32C;SLC16A5;FBXW4;ZNF683;KCMF1;AGTPBP1;FBXW5;C11ORF80;FST;TPM2;CHD1L;CYB561A3;VRK2;THNSL2;TPST2;ARMCX4;TOM1L2;ILF3;MELK;KAT6B;OR2L13;ZNF559;ZNF316;DSC2;MAD1L1;PFKFB2;PARM1;FAM114A1;UBR3;KRBA1;ETDB;AK9;TMEM25;MUSTN1;KHDC1;PGK1;SMYD2;DVL3;MBP;SLC38A3;SRGAP2;SKIL;OSBPL7;TNK2;HPS1;ANKRD23;FOXN4;ZC3HC1;TBXAS1;ZNF778;SERINC2;SLC26A6;ITGB1;CALCOCO1;DAGLA;EIF4E3;NUMA1;BNC2;LRRK2;FHL3;PTPN21;DUSP13;SPN;KBTBD12;SCPEP1;FSD1L;PPP6R1;PSTPIP2;ZNF529;IDH3B;PMEPA1;SLC37A4;BCAS3;CERS5;COL25A1;TNFRSF19;VPS13D;RAD23A;RTN4RL2;SMDT1;SLC25A17;ASPH;TRAF4;CTDSP1;DNAJC4;ITGA7;SLC25A12;ERAS;ITIH4;RAB1A;CATSPER2;SRF;CCDC69;CDNF;TYRP1;SLC5A11;MFF;LMF1;ABLIM1;ABLIM2;DNAJB6;TNNI1;UBQLN4;JAZF1;MLXIP;METAP1D;KCNJ11;CNBP;AMFR;IRX3;TXNL1;ADRM1;AKR7L;CDC42BPB;KCNJ18;TM6SF1;EFR3B;ASXL1;TNRC6C;P2RX6;NIN;TSPAN13;CDKN2AIPNL;KCNK2;PTPN2;CDRT1;MYORG;CPNE8;AHCYL2;FAAH;AHCYL1;SPARC;FAM89B;HDAC11;KEAP1;LDLRAD4;CSN2;NADSYN1;IKZF4;RCBTB1;HS6ST2;OR52N2;C4B;C4A;BPIFA1;RPS6KA6;RPS6KA5;C7ORF31;PIEZO1;ARL6IP4;MAGEA2;EIF2D;KIF21A;SCN1B;TBC1D10A;MAGEA4;TNS1;DYNC2H1;C9ORF135;C22ORF42;SLC34A1;EBF2;TIMD4;EBF3;ANK3;CYP27A1;MARF1;C10ORF62;MXRA8;MAGEB3;RIN3;GSAP;UHRF1BP1;CD101;GYPC;KRTAP10-10;MYCBP2;DCUN1D4;C2CD4C;SNX1;SYNGR1;DHX37;SNX9;FAM43A;STXBP5;SPTBN1;WFDC13;TMEM184A;PTPRN2;PDE2A;IGFL2;SH2D1B;PILRB;RASSF9;IFNLR1;PILRA;PARVB;UBAC2;ALDH6A1;PEX5L;SPATS2L;INTS8;CD22;CC2D1A;RYR2;NRP2;PTPRR;TENM2;KIF14;IDE;SGF29;SPPL3;EDA2R;ROBO1;HINT1;ZMYM1;SPTLC2;XPO4;NMRK1;STAB1;CD38;UBXN6;TMEM150A;PABPC4;BHMT2;KIF7;MRPS7;KRT31;RHOD;MLF1;CNKSR1;CTTN;ARHGEF3;MAPT;ALDOA;STK40;RAPSN;TMPRSS5;SAA4;AKAP7;RFNG;CAMKK1;COL19A1;HIRA;RXRA;RELT;SVIL;PNPLA7;DMRT2;CAVIN3;MTX3;MIB2;VEGFD;ATP5F1C;COLQ;VEGFA;SGSM1;PDP1;KRT17;LRRN4CL;TTC3;YIPF7;TACC2;TOMM5;FCGBP;CRTC2;STEAP3;NARF;GALNT13;FHOD1;CCDC168;WWC2;NDUFA10;RASEF;HDLBP;GIMAP5;MPO;KLHL30;TMEM143;TEPSIN;TMEM266;GNPTAB;FAM174B;PLAU;NUSAP1;SBF2;LMO2;DNAJB12;DNAJB13;TSC2;LMO7;SDHD;PDIA6;PACRGL;PHOSPHO1;PREPL;CD8A;SELENOW;CARD14;CARS2;TBC1D26;RTN2;RTN1;USP54;TMEM59L;OR9Q2;ACACB;ARHGAP21;MAN2A2;CACNA1S;NDUFV3;GAS2L1;CD99;CNTLN;KLHL29;GGT7;NONO;PTCH1;SLC52A1;KLHL24;LRP1B;SMAD7;TMEM232;UEVLD;TMEM233;HOOK2;GDNF;BAMBI;CHMP2B;SRPRA;OSTN;RNF103-CHMP3;TMEM35A;SLC35E2A;GSK3B;DOCK5;CD164L2;LDB1;LMOD1;ARHGEF10L;ATP2A1;LDB3;SLC2A7;IRF2BPL;SLC2A8;FAM166B;FAM166A;EEF2K;BCL7C;ENOSF1;SIX2;TMEM107;TMEM109;RBM33;CCDC198;PLA2G4B;CYP3A43;FGG;IQCE;CTPS2;DNM2;ETV7;IQCM;ADGRF3;TBC1D1;TMEM212;ACOX2;CDHR2;IRF7;SAG;CHI3L1;CHMP3;FAM72D;ZP3;CAMK2B;SLFN5;HPGD;RGS16;CAMK2A;CSTF2T;SLC3A1;DBF4B;TM2D3;ASB15;KRT83;ACAN;ACVR1C;PDLIM2;ERBB3;ERBB4;FAM120C;TAS1R1;PDLIM5;CCDC183;PTCD2;EGF;ATP2B2;MAPK12;KISS1;WEE2;ADGRD2;SIMC1;KANSL3;ASB2;R3HDM2
Microglia Genes Up-Regulated After Activation PMID15579277	601/866	0.9999924687775146	0.9999978559094117	0	0	0.6501353146493809	4.89633213796214E-6	RB1;PGAP2;TFRC;SERPINE2;SERPINE1;GABPB1;ELK1;ENO3;DCAF7;MYLK;SPIB;ELK4;SAMD14;HTR7;MYC;MYB;ADNP2;PRKACA;PRSS3;JUNB;NFRKB;RPL39;CHGB;HOXA4;IER3;TSPYL2;PRKAB2;UNC13A;CACNA2D1;RNASE6;SCRIB;WDR73;RNASE2;EML1;RNASE1;DKK1;CH25H;CLPS;CLDN9;ARMC6;PRKD3;MYL3;MAP1A;TXNIP;CGGBP1;IDO1;SKAP2;CELA3A;ABCB4;CFI;CLCNKA;ZNF24;SLC5A3;PCNX1;LDHA;EPB41L3;HESX1;HMOX1;ABCA1;LYN;FN1;MRPL28;NR1D2;PRRC2B;NFATC4;DAZL;MLLT11;CYLD;COL1A2;LAS1L;GPR182;FAT1;CDK14;HOXD9;BTG4;ZNF133;GABRB1;ARHGAP8;SERPINA1;ARHGAP5;SERPINA7;FARS2;MECOM;MRC1;TRIM3;OLR1;ELOA;TIMP3;RRP12;TIMP1;TK1;DUSP4;DUSP5;DFFA;MIOS;DUSP1;EMP1;FOS;F3;SERPINB8;LRRC41;PAX2;CIT;PLSCR1;MED24;TAL1;ERGIC3;RGR;VAMP5;ARF6;HLA-DQB1;PTAFR;AOAH;PTGS2;ASCL1;FAM214B;FSTL3;LMAN1;SNX29;SRPX2;TCOF1;GBX1;PPP1R8;AGR2;ZSWIM8;PCGF1;FLNC;BID;IL12RB1;SRSF10;TP53I11;CCL17;BRD4;AOC2;CCL22;CENPX;GK;CCL21;GABRA6;CCL20;P2RY14;IL10RA;NMNAT2;GUCA2A;WT1;IGLL1;APEX1;FMOD;ZNF211;DGKG;OLFML2B;GPR68;TUSC3;GPR65;UBE2D2;NCF4;ATN1;LY75;TNC;F13A1;SLA;PLOD2;IRS2;IL1RAP;SAT1;FGF4;PPP1CB;FGF8;LAMP3;SLCO2B1;RUVBL1;PIM1;SLC25A40;TNFRSF8;PLS3;MAP3K8;SLC39A8;PHLDA2;SLC16A3;PHLDA1;FADS1;PSKH1;MAGI1;SLC15A1;TLE1;IGFBP5;IGFBP4;IGFBP3;TPM2;TPM1;UGT2B17;PRPF4B;CACNB2;LOC100130449;SAP25;ERF;S100A4;ADTRP;FKBP4;S100A9;PPEF2;DSC2;PVALB;S100A8;CDKL1;COL17A1;KMT2D;DLX2;CEMIP;CNP;CSH2;CSH1;NOTCH4;CREM;ITPR3;HMMR;PKMYT1;CORO1A;RHOBTB1;SLC9A3R1;SOCS1;CLTCL1;ZNF428;ZNF549;EIF4EBP1;ZKSCAN5;NPTX1;SKIL;IFNA21;MPDU1;CD163;NOP16;RBPMS;GLMN;DHCR24;ESRRG;LY75-CD302;CDK8;CXCL12;PIP;AAK1;LRCH4;RAB5A;BCL2L1;BMPR2;ITGB3;SCHIP1;LECT2;PTEN;PTPN22;TRH;SGCE;TRO;THBD;FCGR3A;FCGR3B;ITGB7;TNFSF12-TNFSF13;ERC2;INSL3;RFC5;CR1;GPX3;ELAC2;RAD23A;TRAF2;ARL4C;MEP1A;IL3RA;ZNF516;PECAM1;TMBIM6;MET;ZNF510;ITGA9;CNGB1;GTF2A1;NFAT5;VPS4B;FGL2;CRX;LRP4;FURIN;MALT1;FZR1;P2RY6;CCL8;CCL7;PTPRZ1;CCL4;CCL2;CCL1;AAMP;PTPN1;NTRK3;CDC5L;CFLAR;FCGR2A;EVI2A;SST;POU2AF1;ASXL3;MFAP3;CD247;FCGR2B;PTPN2;IL1RN;VIPR2;PITPNB;EIF4A3;IFI35;C4B;C4A;TCL1B;PNN;FRAT2;MAGEA8;PPP2R1B;ANPEP;CHEK2;PDK3;SEPHS1;SCAPER;MAGEA6;MAGEA3;EIF2A;AGFG1;PDK1;EPHA5;RSAD2;CMC4;ENTPD5;SLC11A1;METTL3;PTOV1;ALG3;FLT3LG;KRT7;HNF1B;RUNX3;OVOL3;JMJD6;RUNX1;TIAM1;PAPPA;BOLA2;MT1G;DXO;MT1B;PLPP3;TRIB2;NAIP;CDS1;NECAB3;MAOA;SDC2;LHB;LPAR1;MST1L;ART3;OSGEP;SGPL1;MRNIP;PRRC1;PCBP4;ST8SIA4;CD14;SRPK2;WWTR1;SURF2;ZFR2;IQSEC3;TNFSF13;IGF1;RPE65;ID1;ITGBL1;CALM3;CALM1;INTS9;CALM2;ITM2B;DIRAS3;PTPRS;IFNA6;CITED1;PTPRO;CTSW;PTPRJ;BRCA1;BRCA2;KRT20;TRAM2;AKAP10;SIPA1L1;STAB1;QSOX1;CLIC2;TMED7;CCR2;NDEL1;ZCCHC24;RAB6D;MST1;TFEB;COMMD4;RAB33A;RHOB;CEACAM1;IL1B;ARHGEF1;MAPT;TLR5;SFI1;DNASE1L3;CD44;RAPSN;HMX1;TLR2;SATB1;PTH;ADH1A;ZNF3;GDPD5;TYMP;NT5E;RXRA;LAIR2;LY6G6C;FILIP1L;RAE1;PAK5;LAIR1;MPZL1;IL33;SVIL;YIPF2;AKR1C1;GCGR;RFTN1;HUWE1;CSHL1;MLH1;VEGFA;BOP1;CD40LG;CFHR2;KCNS1;RPA3;STK17B;KRT15;CD69;CAMK1;RAMP1;TJP3;OTC;FCMR;CD80;FOLH1B;IHH;GIMAP5;MPO;ETS2;AMOT;COMP;RGS2;CCND1;ENPP2;ENPP1;NRTN;SBF1;RAG1;SH3GL1;TGM2;CARD10;PDGFRA;CASR;ARID5A;CASK;GEM;COX6B1;PROCR;PRPF4;FOLH1;PRPF6;SCNN1D;SCG5;GNAZ;RTN1;SLC1A2;PSG11;EFNA5;STK4;SUPT6H;AGER;CSF2RA;NID2;CACNA1G;RASGRP3;FUT6;CALD1;NPHP1;NLRP3;PRODH;SMAD1;MGAM;DENND4A;VDR;EPHX2;RPP40;HSPA6;TBCD;INHBA;BMP6;SMAD7;GH2;IL6;NR4A3;TRPV6;UBE2S;DLG5;MELTF;TGFBI;IL7R;FGFR2;COX20;CXCL6;RBM25;DDX3X;CXCL8;THRB;CYP4A22;ELAVL4;SIX1;RND2;CGB1;CXCL2;GRM1;CXCL5;IQCJ-SCHIP1;ADGRE2;ZIC3;SNAPC2;KYNU;PDE4B;PDE4A;ABCC3;SRGN;GLRX3;RFPL1;PLAUR;PLA2G4A;MMP9;SSTR3;ETV5;SFPQ;GAP43;RER1;OAS1;IRF4;ALDH1A2;CRY2;IRF8;PFDN1;LTB;MS4A2;PLEC;MVK;RGS16;AGPAT1;CLCN3;THBS2;CLCN2;CLN5;GK2;DDN;GNA13;ERBB3;CNR1;REPS2;HES1;PDE6A;BUB1;GBP1;HES2;BNIP3;TMED7-TICAM2;ATP2B4;PPP2R3A;MUC5B;S100B;SOD2;SUOX;ACVR2B;FMNL1;WEE1;NPHS1;ERCC8;ASB4;PTX3;SSBP1
Genes Down-Regulated In HD Grade 2 Markers In Human Caudate Nucleus (HG-U133A) GSE3790	568/815	0.9999924955711527	0.9999978559094117	0	0	0.660531857328196	4.956932924217967E-6	CYFIP2;MYT1L;ARPC5L;STMN2;ADARB1;SLC4A3;DCAF6;SCAMP5;DPYSL4;NDST3;CKMT1B;AP1S1;PRKACB;CHGB;PRKCG;TSPYL2;GABARAPL1;RBFOX1;RBFOX2;PRKCH;MAP1S;PRKCB;LDOC1;SCAMP1;PASK;EML1;HPCAL4;DKK3;BCR;RBP4;ADCY9;PRKAR1B;RNF128;RUFY3;MAP1A;FAR2;UQCRC2;TSPYL5;NEDD4L;MRPL15;THY1;ARPP19;FAM149A;LDHA;PPP3R1;EPB41L1;PRKAR2B;CHST15;F8A2;NDFIP1;ARPP21;F8A3;PLK2;PBX3;C20ORF27;NETO2;L1CAM;MLLT11;CYLD;FXYD7;SERPINI1;CDK14;PAM;ARF3;ARF4;DENND1B;WDR47;PRKAG2;SNX10;SMPD3;HEY1;CHL1;ANXA6;PHF24;GPRASP1;DLGAP2;NEFH;DLGAP4;ZNF365;ARG2;ELOVL4;KCND2;KCND3;LRRC49;TESC;DUSP8;CIT;TMEFF1;FAM234B;ITPKA;RARB;PLCB1;VAMP2;GAS7;PLPPR1;PLPPR4;ADCY3;ADCY1;ECPAS;EPCAM;ADAM23;NCDN;ZNF467;ZIM2;DMTN;MDH1;ATRNL1;KCNB1;MDH2;F12;GABRA4;LYRM9;NMNAT2;TUBB4A;FIG4;TMEM158;RIMBP2;YPEL1;ADGRL1;NOMO3;CHRM3;ATP8A2;RAB3A;ATP8A1;DGKB;TUSC3;FRY;BZW2;FAM216A;SLC8A2;NUDT11;CDH6;LAMP5;RPH3A;SLK;DACH1;FGF9;GRB10;LARGE1;LZTS1;PHLDA1;NOMO1;NOMO2;LZTS3;KCNH2;PPP1R16B;TPD52;VRK1;THOC7;FOXP1;CACNB2;GOLGA8B;ARMCX2;C1ORF115;CACNB4;MSH2;SLC9A7;PKP4;LY6H;DGKI;GOLGA8A;MAD1L1;GRIA1;GRIA2;BRSK2;MAGEL2;SHC3;GPR88;ITPR1;KLC1;RAP1GAP;RHOBTB2;SNN;PGK1;NPTX1;SMYD3;DRD1;GRIA3;KCNF1;KL;MOAP1;OSBPL8;GOT1;UROS;FBXO34;NSG1;BTBD8;HOPX;REEP1;CDK5;NBEA;NSG2;SYNJ1;RCAN2;DMXL2;AAK1;TUBGCP4;NIT2;SNAP25;CELF3;HTR2C;PIK3CB;NAGPA;NRGN;AP1G2;ZNF529;SUMO3;PSD3;PHACTR1;DNM1L;PEG3;ADORA2A;SNURF;EVL;SLC25A12;SLC25A4;ST6GALNAC5;SLC25A6;RNFT2;FOCAD;NLGN1;SLC24A3;SMARCD3;ROCK2;NDUFB2;LRP3;COCH;SRM;CNNM1;RAB26;SLITRK3;SH3BP5;SLITRK5;WASF1;SLC25A22;TSPOAP1;NLGN4X;NDUFA5;KCNIP1;NDUFA4;SMIM10L1;IDH3G;NTRK3;PCDH8;PLCL2;FBXL18;FBXL15;BAIAP2;TPD52L1;NELL2;P2RX5;NECAP1;SUCLA2;TSPAN13;SST;DNAJA2;SLC25A32;TRIM37;INSM1;KCNK1;EPHB6;PLEKHB2;CISD1;ICAM5;LDLRAD4;ACTB;RAPGEFL1;STS;PEG10;FBXO3;ATP6V1E1;BSN;MFSD2B;KIFAP3;SCN1A;ENTPD3;ACTN1;MIF;MAPK8IP2;CDC40;COX7A2L;ADGRB2;ADGRB3;SUB1;KCNQ2;ULK1;VDAC1;MXRA7;TAGLN3;NECAB2;BEX1;ACTR3B;KALRN;DGUOK;PGBD5;INPP5F;MAP2;ZNHIT3;PENK;TSPAN7;HIVEP2;SCN3B;SCN3A;CDR2;CDR1;EGR1;RABGAP1L;PTPRN2;EGR4;LRRN3;BCL11B;IQSEC1;BCL11A;ST8SIA3;PDE2A;MICAL2;HSPA12A;SNAP91;CALY;CCDC88C;CALM3;CALM1;SCN2A;CD200;SCN2B;DIRAS3;FKBP11;PCSK2;PTPRT;PCSK1;RYR2;PTPRR;CSRNP3;DHRS11;DIRAS2;PTPRO;OLA1;VLDLR;PPP3CA;PPP3CB;HINT1;AKAP11;PCLO;SIPA1L1;CAMKV;ENC1;NCS1;HRAS;NDEL1;PSD;CCT2;PRMT8;MMD;GP1BB;AMPD2;SYP;SORCS3;UCHL3;SYN2;ITFG1;ANO3;CNKSR2;MN1;ARHGEF9;VSNL1;B3GNT2;MAPRE3;ATP6V0C;PHYHIP;CAMKK2;ANKMY2;KIAA0513;PGRMC1;ATP5F1B;CAMK2N1;WIF1;NPY;TCEAL2;SUSD4;PAK6;GPC5;PAK3;PCNT;GABRD;DYNC1I1;PAK5;CA12;GABBR2;CA11;ATP5PD;GAD1;GAD2;KLHL2;SORBS2;PNMA2;ATP5F1C;GRIN1;PDP1;RIT2;XK;DLC1;FKBP1B;NDUFAB1;CAMK1;ACTR10;CDK5R2;CDK5R1;GUCY1B1;PCDH11Y;PCDH11X;FAIM2;CYP46A1;TOMM20;RGS2;TMEM268;GNPTAB;BASP1;ARHGDIA;KIF5A;TBC1D30;SACS;PPFIA4;RGS9;SH3GL2;TMEM14B;RGS7;LMO3;NPY1R;TOMM34;LMO7;RUNDC3B;IPCEF1;RUNDC3A;PCP4;ZNF91;PREPL;EEF1A2;SCG5;AMPH;SCG3;JCAD;RTN2;RTN1;SLC1A1;TMEM59L;ATP5MC3;CACNA1A;LPL;CABP1;RASGRP2;SLC1A6;SEZ6L2;RASGRP1;PLD3;CAMSAP1;RPF1;CACNA1I;KCNV1;DPP6;BRINP1;EFNB3;DEAF1;SNTG1;ATP6V1H;KIF3C;NDUFV2;TAC1;MARK4;ATP5MG;MYH10;SYT5;CBX6;SYT2;SYT1;DNAJC12;BSPRY;ARHGAP32;DIAPH2;RALYL;FGF14;GNAL;DLG2;MKRN1;CYCS;FGF13;FGF12;UBE2K;TMEM35A;UBE2M;PRR7;MCTP1;MAST3;CHD3;LDB2;GRM1;GRM3;SNAPC5;GRM5;CALB1;DBP;LRRTM2;NPTN;UQCRFS1;MAN1A1;SULT4A1;CAMK1D;PDPK1;DYNLT3;ATP6AP2;ETV1;SYNGR3;DNM1;DNM3;GAP43;NDUFS8;CDHR1;FAM153B;FAM153A;NDUFS3;CDH12;CHMP3;B4GALT6;SHANK2;CAMK1G;TMEM45A;CAMK2B;RGS17;HLF;NRXN1;TAF9;CAMK2A;RNF6;HMGCR;ATP1A1;ADD2;DDN;MAPK9;GNG3;RAB40B;UGP2;SV2B;CNR1;OXCT1;SV2A;GNG7;SPOCK3;PTK2B;NRIP3;RGS20;CRYM;SNCB;CLASP2;OPCML;SNCA;USP25;TMEM30A;EYA1;TPBG;NAP1L3;ATP2B3;NAP1L2;OPRK1;ATP2B2;ATP2B1;MEIS2;PDE10A;SLIRP;R3HDM1
Down-regulated Genes In Corrected iPSCs Vs HD iPSCs GSE93767	131/206	0.9999924973356495	0.9999978559094117	0	0	0.5070012819677118	3.803874713470139E-6	RSC1A1;CEP126;SERPINE1;PPAN;HDLBP;MBD3L4;STMN4;ELK4;TEPSIN;CHCHD2;FRAT2;SYNGAP1;ARHGAP40;ZNF208;ENPP2;PRND;SLC30A6;IFRD1;MTUS1;ANK2;EML1;FOLH1;ZNF93;GRWD1;SELENOP;TCTA;TNIK;TSPYL5;HHLA1;ZNF22;PVALEF;SPATA5;ZFP36L2;ZBTB2;CNN1;ZNHIT2;ASIC4;HESX1;SAFB2;HMOX1;KCNN2;RSU1;THEM6;SOCS7;ATP6V1C1;TOE1;MLKL;NOP16;VDR;DNAJC12;NFATC1;BMX;BRI3BP;MCAT;ARHGAP25;MANF;UCKL1;BMP4;CYP26A1;PKIB;TP53I3;CTRL;ID1;CYCS;STRN;DEGS1;DYNLRB1;ZNF136;FGFR3;EZH2;DRAXIN;ECM1;ZNF490;LRRC3;HUS1B;ADM;PIGW;NAGPA;PITPNC1;GLIPR1;ING3;ADAMTS1;NPIPA3;CTSG;CTSF;L3HYPDH;UTP14A;LEFTY1;ZSCAN5A;RBM14;SLC13A3;ANXA2;ABCC5;TEX14;VPS37B;PPRC1;PTBP2;SLC7A5;ARL4A;INF2;SLTM;LANCL2;PAFAH1B2;CREB5;FAM71F1;TAGLN;ZNF350;APOL4;TMEM201;ERBB3;PPP1R8;PDSS1;ZNF502;NCDN;BID;RPRM;POLR2L;ZNF286A;NLGN4X;RRM2;SMIM10L1;EYA4;PCDHB12;BAIAP2;KTN1;DYTN;MGAT4C;ANKRD62;CBLN4;NECTIN3;TRMT61A
Cerebrospinal Fluid Proteome Of WT And HD R6/2 Mice PMID29166617	537/821	0.9999925759172589	0.9999978559094117	0	0	0.5373114482004178	3.989059456765862E-6	GMFB;RPL3;ABAT;SLC4A1;ENO1;ENO3;SCAMP5;ISLR;PSMD2;NAMPT;PRSS3;PRSS2;CHGB;DDX17;GABARAPL2;CACNA2D1;SERPINF1;SERPINF2;RNASE4;SCAMP1;DKK3;RBP4;MTAP;DDX39A;DDX39B;EWSR1;BIN1;RBP1;ACOT2;PADI2;PSME2;SPARCL1;ACOT1;SERPING1;ACOT6;UBA52;ACOT4;CFB;SET;CFI;PHYHIPL;HPR;THY1;A1BG;CFP;C2;PRDX3;LDHB;PRDX2;LDHA;PRDX4;C9;PRDX1;S100A13;LTA4H;PIP5K1C;GSTM4;CADM3;GSTM2;CADM4;ACE;ST13;RDX;FN1;RMDN3;LYZ;CP;PRDX6;COL1A1;GLUD1;GLUD2;COL1A2;HNRNPF;PPT1;F13B;SERPINI1;PAM;GSTM5;ARF3;ARF4;PYGB;SERPINA3;ARF1;SERPINA1;HEXB;CLTC;SERPINA10;PYGM;SERPINA6;MECP2;C1QTNF3;CHL1;TMSB4X;PEA15;TMSB4Y;ANXA6;TIMP2;RPLP2;SH3BGRL3;ELOC;PF4V1;SERPINB1;ANXA1;TPI1;AHSG;PGAM1;SERPINB9;F2;SETSIP;F5;SERPINB6;TUBB2B;PSMA1;TCP1;VAMP1;PAFAH1B2;VAMP2;ASAH1;ECHS1;SERPINC1;GSTP1;RPL12;SEZ6;AFM;ABRACL;FSTL1;RIDA;RPS15A;SPP1;FLNA;CKB;RPL15;GC;RPS27A;RPL18;YKT6;SF3B1;DMTN;MDH1;CKM;F10;SERPIND1;MDH2;F12;PLXDC2;TUBB4A;AGT;LRPPRC;COL3A1;LRG1;FABP5;SERBP1;PLP1;NUCB1;FMOD;KLKB1;SCRG1;RAB3C;RAB3A;PDCD6;RAB3D;RPL10L;HP;F13A1;IL1RAP;PARK7;FGF1;CLU;IPO5;RPH3A;CDH5;NPEPPS;APMAP;CFL2;CFL1;CHP1;PMPCA;TMSB10;IFNAR2;IGFBP5;RPS7;TPM4;S100A1;IGFBP4;TPM3;IGFBP3;RPS5;ADIPOQ;IGFBP2;PGD;SRCIN1;RBMXL1;FSCN1;ERP29;GAPDHS;S100A4;IGFALS;NPTXR;PHPT1;S100A9;CPB2;SEMA7A;CNP;GSTT1;LIN7A;ITPR3;AEBP1;CORO1A;KNG1;ACAT1;ARL17A;SLC9A3R1;ESD;PGK1;MBP;IGFBP7;NPTX1;IGFBP6;TPPP;GOT1;AMBP;FUS;NACA2;ARPC4;CORO2B;PTPRD;CDK5;NACA;DMXL2;OGN;ALB;TPP1;ACO2;SNAP25;CPQ;FHL1;SUMO4;SUMO3;SCRN3;PGLS;NEO1;PGM1;MBL2;EIF5A;GPX3;APOA2;APOA1;APOA4;ACTBL2;NPC2;LCP1;SLC25A5;SLC25A4;ALDH9A1;CRP;MTPN;RAB1A;ITIH3;ITIH2;LRP1;PLG;SRI;ITIH1;HSD17B10;COCH;CLEC3B;TTR;PTPRZ1;UBQLN1;APOC3;NELL2;RAB10;MARCKS;SST;RAB13;EIF3F;CBLN2;TPT1;CBLN1;EIF4A2;GLTP;APP;AHCYL2;SPON1;SPARC;AQP4;CALML3;ACTB;TXNDC17;AQP1;C4B;C4A;RPS17;RPS16;RPS19;B2M;GLUL;RPS13;SKP1;ACTN1;TALDO1;ANK2;ACTN4;MIF;ASRGL1;STX1B;AZGP1;CARHSP1;TAGLN2;TAGLN3;TLN1;STX1A;CES1;IGSF8;ANP32A;KLK6;APOM;MAP2;APOH;PENK;APOD;SPTBN1;MYO5A;PRG4;GNG12;SNAP91;MANF;CCT6A;C7ORF61;ANP32D;ALDH18A1;COL18A1;ECM1;CLIC4;FEN1;HNRNPCL1;ORM1;HNRNPCL2;UBXN1;GDI1;HNRNPCL3;CAB39L;CTSZ;AKR1B1;ORM2;CTSS;PTPRG;JCHAIN;PPP3CA;HINT1;C8G;MAP1LC3A;CRTAC1;CTSL;SDF4;PHGDH;QSOX1;CTSD;SPTAN1;RAB8A;CAP1;EIF5AL1;CCT2;CBR1;TSC22D4;TSC22D1;TSC22D2;AKR1A1;RHOC;SYN2;RHOA;HNRNPH1;KXD1;B3GNT2;ALDOC;MAPT;ALDOA;CD44;C1QB;C1QA;AHCY;CAB39;SAA4;CAPG;NEDD8;CST3;PURA;PAK1;SH3BGRL;RELN;ATP5F1B;GPC1;LMNA;CTNNA1;CCT5;CCT4;RANBP1;MOG;DDTL;LSAMP;TPPP3;GPAM;C1QC;GDA;CELSR2;ACTG2;ACTG1;CNDP2;NPPC;AKR7A2;AKR7A3;KIF5C;BASP1;ARHGDIA;KIF5A;PALM;ARHGDIB;ENPP2;COTL1;BANF1;CAPN1;PDIA3;G6PD;AMY1A;AMY1B;TMOD2;AMY1C;APLP1;PCOLCE;EEF1A1;ALDH3A2;SELENOM;EEF1A2;SELENOP;SCG5;MASP2;SCG3;PPIG;PPIB;LPA;PPIA;HDGFL3;CALCA;DDX5;COPA;CALCB;NTM;NDRG2;CPLX2;NID1;CPLX1;FBLN5;UBB;TAC1;MYH10;PRNP;HSPA8;SYT2;SYT1;HSPA5;HSPA4;ALYREF;IDH1;NONO;GGH;TBCA;DLG3;GNB2;CNTN1;CNTN2;UBA1;TGFBI;DDX3Y;LGALS3BP;DDX3X;CNRIP1;PLEK;PZP;HMGB2;DPY30;HSPB1;CHD4;DBI;HMGB1;IRF2BPL;CALB1;CA2;MAN1A1;FGA;GLRX3;FGG;DCN;ACTA2;EEF1G;ACTA1;GAP43;DDAH1;COL6A2;ALDH1A1;COL6A1;CDH13;MYH9;OTUB1;PLEC;RALA;PDXK;NAXE;NRXN1;PON1;SLC3A2;ADD3;ADD1;CRYZ;CAND1;UGP2;DDT;SPOCK1;SNCG;NCAM1;NCAM2;SNCB;SNCA;CHGA;TIMM8B;LGI1;LUM;CADPS;PDAP1;ATP2B2;S100B;SOD2;HSPE1;SOD3;SOD1;ACTC1;GNPDA2;RAN
Differentially Expressed Proteins In Cerebrospinal Fluid Of 8 Wk R6/2 Mice PXD004973	529/820	0.9999925780500423	0.9999978559094117	0	0	0.5154462099161234	3.82563017273501E-6	CYFIP2;TRIR;NCKAP1;PATJ;ITSN1;ARPC5L;ABAT;HNRNPR;ENO1;ATP5IF1;SCAMP5;LACTB;ISLR;DPYSL4;TFG;C19ORF53;DPYSL5;NAMPT;FDXR;CKMT1B;DHRS4L2;PRSS3;PRSS2;DDX17;GSTK1;MEF2C;MECR;NUP210;SERPINF1;SERPINF2;RNASE4;HPCAL4;HCFC1;ARMC1;RBP4;DDX39A;DDX39B;BIN2;EWSR1;BIN1;SERPING1;CFB;SF1;LXN;SET;SAR1A;SAR1B;SHMT2;TTYH1;CFI;THY1;A1BG;HACD3;C2;PRDX3;EPB41L1;C9;PRKAR2A;COX2;NCKAP1L;RDH13;PPARGC1A;PRRT3;ST13;FN1;RMDN3;LYZ;CP;COL1A1;EHD3;COL1A2;EHD4;B4GAT1;TCN2;FXYD2;SERPINI1;ITPA;FARSB;ARF4;SERPINA3;SERPINA1;ARHGAP1;SERPINA6;TUBA1B;TUBA1A;TRIM2;TIMP2;RPLP2;SH3BGRL3;PF4V1;LYPLA2;UPF1;SERPINB1;MYBPC2;SSR4;OPALIN;AHSG;F2;SETSIP;SERPINB6;FAM210A;PSMA4;PSMA1;VAMP1;PLCB1;VAMP2;GAS7;PCYOX1;SF3B5;FH;ASAH1;ECHS1;SERPINC1;TIMM9;AFM;EGFR;TUBA3E;TUBA3D;PSMB2;PSMB3;AP2S1;SLC17A6;RICTOR;AHSP;CKB;GC;STX2;MEF2D;SRSF10;YKT6;SF3B1;SRSF11;SRSF12;RPL19;FARP1;YTHDF1;DMTN;SF3A2;YTHDF2;GK;HSPA1L;SERPIND1;YTHDF3;MDH2;DHRS1;TUBB4A;DHRS4;COL3A1;LRG1;CENPH;NFIA;APEX1;FMOD;SLC28A2;CRAT;C11ORF58;RAB3B;RAB3C;ALDH1L1;RAB3A;PDCD6;RAB3D;IL1RAP;MSI2;HDDC3;PYCARD;HEPHL1;APMAP;HMGN3;EIF2S3B;SH3GLB1;IFNAR2;TPD52;IGFBP5;IGFBP4;IGFBP3;TPM2;IGFBP2;SRCIN1;RBX1;RBMXL3;TOM1L2;RBMXL2;ILF3;RBMXL1;RBM14-RBM4;ERP29;SRSF4;ERH;SNRPF;LY6H;SRSF6;FKBP4;KHDRBS1;CPB2;KHDRBS3;CNP;CUL3;CUL1;GSTT1;LIN7A;AEBP1;CORO1A;KNG1;CORO1C;SLC9A3R1;PITRM1;SAFB2;IGFBP7;NPTX1;TPPP;API5;FUS;ADAP1;LSM2;COPS5;NBEA;SYNJ1;DMXL2;OGN;TPP1;DPP10;SNAP25;CPQ;PTPN23;NADK2;PSD3;IDH3B;PGM2;EFHD1;DNM1L;HGFAC;PDCD6IP;APOA2;APOA4;EDF1;PLRG1;SMC1A;RABGGTA;ASPN;PTBP2;NT5C3A;LCK;DNAJC5;TNFRSF21;SLC25A13;ITIH5;NLGN3;ITIH4;ITIH3;ITIH2;NLGN2;LRP1;SMPX;WBP2;SRSF1;PLG;PDHB;ITIH1;HSD17B10;COCH;CLEC3B;NFS1;DNAJB6;RBBP4;U2AF2;UBQLN1;FYN;RBBP7;HNRNPA0;PPIL1;SPAG7;SSB;IDH3G;CNBP;TXNRD1;APOC3;OXR1;EIF3M;GZMM;PC;NOVA1;NOVA2;DNAJA2;RAB13;EIF3F;SYCP3;EIF3C;PFKP;AHCYL1;CMAS;SPARC;ECI1;PITPNB;RTCB;C4B;NFU1;C4A;RPS17;SNRPD2;TRIM28;RPS6KA1;PDK3;KIF21A;UBAP2L;SNRPD3;ATP6V1E1;BSN;SEPHS1;ATP6V1E2;SMARCC2;CIRBP;AP1B1;ANK2;ASRGL1;STX1B;INPP4B;NIF3L1;CFDP1;PPA2;SUCLG2;TAGLN2;LAP3;CES1;MACF1;SPTBN4;MGST3;HNRNPLL;SYNGR1;APOM;PCBP3;APOH;TSPAN7;MAP6;GPM6B;SPTBN1;ATP6V0A1;TRAP1;PTPRN2;IQSEC2;IQSEC1;RCC2;PARVB;GNG12;BRI3BP;ACADSB;GNG11;SNAP91;C7ORF61;FUBP3;PPP1R1B;ALDH18A1;ECM1;FEN1;ORM1;UBXN1;GDI1;CTSZ;ORM2;CTSS;PPP3CA;PPP3CC;DHX15;QSOX1;RAB8A;TSC22D4;PRMT8;SLC32A1;TSC22D1;PABPC4;STRBP;PABPC5;TSC22D2;NME3;PRPF40A;SYP;SYN3;RHOC;SYN2;RENBP;VSNL1;HNRNPH1;PABPC3;MAPRE3;PABPC1;MAPT;MAPRE2;DBN1;CAPG;CRIP2;CRIP1;PHYHIP;PURA;PAK1;SH3BGRL;RELN;GPC1;CTNNA1;PAK2;DCPS;AAMDC;RTRAF;TSNAX;DYNC1H1;MPP2;MYEF2;AP3D1;LSAMP;GAD2;MPP6;GPAM;NDUFAB1;ACTR10;PLVAP;GDA;ACTG1;EEF1B2;EFTUD2;FAM162A;KHSRP;ENPP5;SH3GL2;RGS7;SH3GL1;CADPS2;TMOD2;ADAM11;PCOLCE;LIFR;TUFM;KCTD8;HNRNPUL2;GPRIN1;DNAJB11;SELENOP;MATR3;PPIB;LPA;DDX6;RTN3;DDX5;DDX1;PDS5B;CPLX2;NID1;FBLN5;TIMM50;ATP6V1H;NDUFV3;MYH10;SYT5;HSPA8;PDHA2;SYT1;UQCC3;CBX3;UQCC2;RARRES2;ALYREF;NONO;GGH;COQ9;HSPA2;PLCXD3;DLG2;NASP;DLG3;CNTN2;MAP6D1;LSM14B;COX20;GALK1;LGALS3BP;CNRIP1;CPXM2;HMGB2;HMGB3;PSIP1;ELAVL1;ELAVL3;IRF2BPL;HEBP1;RBM3;ABHD16A;FLOT2;MAN1A1;CA8;RBM17;TSFM;RBM14;HSDL1;FGG;PPP2R5D;RPS3A;DCN;DNM2;EEF1G;DNM3;SFPQ;RER1;DDAH1;PPDPF;MYH6;PLEC;CAMK2B;COLEC12;RALA;CAMK2D;DCTN2;PON1;ADD1;ADD2;CRYZ;GK2;HMGCL;SV2A;NT5DC3;SPOCK1;SNCG;EPS8L2;BUB3;SNCB;OPCML;TIMM8B;RBM39;SGTB;LUM;CADPS;DEK
Expression In Quadriceps Muscle Of Clcn1 Null Myotonic Dystrophy Mice (MOE430A Array) GSE14691	502/723	0.999992592342826	0.9999978559094117	0	0	0.6535284747473832	4.8411328251218746E-6	PHB2;LIPE;RABGEF1;AS3MT;DHRS4L2;GBP6;ACOT9;GSTK1;RBFOX1;GBP7;PRKCE;HUS1;PHKA2;ZNF14;DKK3;MED7;MTAP;RBP4;ARMC5;RNF128;FEZ2;ACOT2;ACOT1;IDNK;PRKD1;RBCK1;HPD;PRR13;HACD1;COPS7A;PLA2G6;ARPP19;HACD2;PLA2G7;SULT1A1;PRDX2;GUCD1;LARP1;PRDX4;ST3GAL5;ST3GAL2;SULT1A3;S100A10;B3GALNT2;GSTM2;CCZ1B;PMM1;INCA1;MRPL28;MLLT11;GLUD1;GLUD2;ADI1;SFXN3;SFXN4;FXYD6;SFXN1;FXYD5;FERMT2;FARSB;GSTM5;BTG3;SERPINA3;NUDT4B;ELN;TDRP;ADM;PYGL;ARHGAP6;MRPL41;TRMT112;UBL3;ANXA6;ELOB;SH3BGRL3;ELOC;TIMP4;ADIG;CLUH;EXOC7;IFNGR2;BGN;DYNLL2;MRAP;VAMP7;SDHAF1;EXOC4;EXOC6;MGLL;SMTNL1;GRAMD1A;ECHS1;SAMD8;STAU2;NRAP;UCP2;FLNC;CYP2F1;STX2;GPR155;DEDD;UTP6;EGLN2;MYBPH;WWP1;DHRS4;SMOC2;GID4;LRG1;SLCO3A1;APEX1;SERBP1;COQ8A;LAMTOR1;ADGRL4;NOMO3;UGT1A10;ALDH1L1;UBE2D1;HIKESHI;CXCL14;LCLAT1;LAPTM4B;PPP1CC;DEPTOR;APMAP;SLN;LAMP2;KMT5A;MACROD2;NUDT16;MAP3K6;ANKRD13A;FADS1;NOMO1;NOMO2;MAP2K3;SH3GLB1;TPD52;DGAT2;IGFBP5;IGFBP4;TPM3;FAM118B;MORF4L2;RAB34;NHP2;PGP;ANAPC5;S100A4;SEMA7A;PARM1;CBFB;CUL3;AK2;ITPR1;AK4;ABHD5;CORO1B;FOXO1;RHOBTB2;TPR;SMYD1;SLC38A3;MAP2K6;SLC38A4;TRAPPC2;UVRAG;ODF2;ARPC5;REEP1;CNIH1;P4HA1;TUBGCP4;OSBPL1A;BCAR3;RNF11;ALAS1;CELF2;AMD1;ARRB1;DUSP13;PTER;SIN3B;FUNDC1;IDH3B;ACP5;PMEPA1;SLC37A4;CCDC50;PGM1;PLA2G12A;PDCD6IP;UGT1A1;GPX8;VPS37A;ASPN;COASY;TIRAP;PTP4A2;EVC;ASPH;ZNF638;SNURF;CCDC43;SLC25A10;TOP1;SLC25A5;CEBPA;PRPS1;COL15A1;SMARCD2;CATSPER2;SLC24A3;SMARCD3;LRP1;WBP1;GTF3C6;HSD17B12;MLLT3;DNAJB1;ZNRF2;FIP1L1;UBQLN1;UGT1A5;UGT1A4;UGT1A3;CACNG1;PCBD2;RAB28;UGT1A9;UGT1A8;SH2B2;UGT1A7;E2F8;MGME1;PPP1R14B;KCNJ8;MMAB;SMOX;OXR1;ATOX1;DNAJA1;GSTZ1;SLC25A37;VPS41;PI16;SPG21;SLC25A35;IFITM3;IFITM1;AHCYL1;IFITM2;ACSM3;MT1M;PLEKHB1;NUDT2;AQP4;MT1X;CALML4;NUDT4;LGALS3;PNN;EIF2D;MYOZ1;GLUL;SIL1;TNS2;TNS1;ATP6V0E1;ACSL1;C17ORF49;PHYKPL;ALG2;ANK3;CMBL;MT1A;FNDC1;SUB1;MT1F;MT1G;ULK2;KCNQ5;MT1H;TAGLN2;MT1B;BLZF1;CES1;MT1E;MGST3;DCUN1D1;MGST2;PIK3R1;APCDD1;MYL12A;MYL12B;MC2R;SPAST;TSPAN8;ZNHIT3;DYM;INPP5K;PCK1;SNX5;XRCC5;CIDEA;DDIT4L;PRG4;CIDEC;CCT6A;TF;CCDC88C;NDUFAF5;KYAT3;CALM3;TMCC2;CALM1;CALM2;CLIC4;FEN1;ORM1;DHRS11;HIBADH;FASTKD2;OLA1;AKR1B1;ORM2;LARP1B;HERPUD1;LIMD2;GYS2;OTUD6B;ENC1;SDF4;TMED2;ANKRD2;SEC61B;HRAS;LMCD1;SPTAN1;COX8A;PARP6;PABPC4;PRMT3;CACYBP;TFB2M;RHOA;PDRG1;CTTN;TNNT1;FIBIN;RHOU;EEF1E1;RAMP2;TNXB;ADH1C;MRPS35;ADH1B;SATB1;SLC20A1;SLC43A3;ADH1A;CRIP1;CST3;PPP2CA;PAK1;DGLUCY;LMNA;ORMDL3;METTL5;EPS15;AAMDC;MAP4K3;MPZL2;TCEAL9;MPP3;NFYB;TMEM176B;DDTL;HUWE1;TTC1;XPO7;VEGFD;FAH;KAZALD1;LILRB4;GSTA5;GSTA3;GSTA2;CCNG1;SERHL2;TRIP12;CD68;ACTR10;PNPLA2;FHOD3;RIPOR1;ACAA2;PRDM4;RPP30;SPPL2A;COX6A1;TMEM141;TOMM20;ENPP2;CAPN3;ACAA1;PDE8A;TGM2;CAST;G6PD;PHYH;ANXA11;TRAPPC2B;ATP1B2;ATAD3B;ATAD3A;ATAD3C;PHOSPHO2;CCNE2;EHBP1L1;GEMIN7;XPR1;ABCG2;NNMT;LPL;SLC41A1;SLC1A5;HIGD1A;ACACB;ADGRG1;CACNA1S;RPRD1A;PRODH;QSER1;WNT4;HSPA4;CACFD1;IDH1;IDH2;CCZ1;DAP;PXMP2;SRPRA;TGFBI;NAT9;COPE;RTP4;SLC2A1;TNFAIP2;HSPB1;DBI;CKS1B;LMOD2;SEC61A2;TMEM100;CA3;SIX2;CA4;PDE4B;TMEM109;LRRFIP1;BCKDHA;ABCC1;PTGIS;DESI2;ABCC9;GPCPD1;ACTA2;MYH3;CASQ2;CUEDC1;MYH6;OTUB2;RALA;GALT;ASB14;MOSPD1;ATP1A2;RETN;GNA13;RASD2;MTA1;DDT;SPOCK2;MVB12B;NT5DC3;TMEM30A;TAF12;MAPK14;GDAP1;IRGM;ACVR2A;POLE4;RPIA;EEPD1;ACTC1;PMP22;POMK;ASB4;CHPT1;NAA15
Up-regulated Genes In mutHtt Expressing HEK293 Cells GSE78928	293/433	0.9999925936329905	0.9999978559094117	0	0	0.6050106820513304	4.480947749711743E-6	VIPR1;ANKLE1;PGAP3;NPIPB13;TONSL;NPIPB11;CALML4;SPATA20;ZDHHC8;ENO3;TMEM91;CAPN15;NPIPB15;RAPGEFL1;PNN;CYP2D6;MSANTD2;HOXA3;HOXA2;LGALS9;ATXN7L2;BRICD5;HOXA4;SAMD11;TSPYL2;HEMK1;ARSA;PAQR6;MEF2B;SRRM5;RBFOX3;ARRDC1;PHYKPL;CEL;PPP1R3E;MXRA8;HOXB3;ULK1;CYP2E1;DUS3L;CES3;NAIP;STX1A;RABL6;ZNF276;PIF1;PRKRIP1;WNK4;LPAR2;AGAP4;WDR62;CFP;PLA2G6;MRNIP;MICAL1;NHLH1;INPP5E;INPP5J;PRR22;SULT1A3;LRRC37A3;SRPK3;GSDMB;NAPSA;PRRT2;TMEM86B;DMPK;DNAH17;TREX2;ABCA7;GNPTG;FBXL8;SMTN;MC1R;STAG3;ZNF814;ECHDC2;UBAP1L;HOXD9;FKBP11;ECM1;PIGQ;SETD6;TNFRSF13C;CSAD;PCSK4;IL18BP;SLC6A4;SMPD3;PAXX;TRIM3;IKBKG;CEMP1;CIC;GATD1;TOP3B;ZNF121;PARP6;LRRC45;RPS6KL1;IZUMO4;MST1;SIRT7;NBPF11;ZDHHC11;ITFG2;CNKSR1;CLDN15;MMP23B;VAMP1;SFI1;TOR4A;TAGLN;AP5Z1;IDUA;DERL3;PROCA1;GDPD3;RFNG;ARFRP1;UCP3;TIAF1;MICALL2;EBLN2;APBB3;RELT;AOC3;P2RY11;PNPLA7;CARD9;TRMT1;ATAT1;TMCO6;ADM5;CAPS;ZNF331;ANKRD13D;CRTC1;TBC1D3B;ATN1;TEPSIN;TGM1;TMEM145;SLC16A8;HLA-DOB;WASHC1;PNISR;MIGA2;ZGPAT;S100A1;IL11RA;PUS1;ATAD3B;GOLGA8B;SLC9A3;DOK3;HGS;TMEM138;TMEM259;RBM14-RBM4;ODF3B;ADAM8;NUTM2G;ELMO3;MASP2;CARD14;CCDC150;ANAPC2;TEDC1;CCDC24;KMT2B;LTBP3;AGER;NDOR1;DPP7;AMDHD2;TMEM249;CDH24;E4F1;KHDC4;DMAP1;VILL;ASIC3;PLXNA3;BTNL9;TNK2;ANKRD23;PTCH2;TDRD6;SMAD6;UCKL1;ARHGAP33;TMEM234;KIF18B;UBXN11;LRIT3;LOC730183;GNB3;MDM4;CLASRP;LRCH4;LZTR1;FGFR3;LAT;SLC26A6;MXD3;RAD9A;SPRN;COX20;ZNF512B;ABCD4;CIITA;TRIM73;TRIM74;LEAP2;C15ORF62;ATP2A1;TMEM191C;LRP5L;C20ORF204;ENOSF1;NAPRT;NPIPA3;DGCR8;NPIPA5;CFAP44;OVGP1;RHBDF1;PLA2G4B;LMNTD2;TTC31;KCNAB3;GCNA;QTRT1;ACTA1;AGAP9;C1ORF159;SARS2;MYH3;TBC1D3;AGAP6;SAPCD1;AGAP5;TNFRSF25;SPACA6;PPP1R12C;IRF9;NLGN3;TRABD;CCDC189;ITIH4;HCN3;LTK;NLGN2;GALT;WBP1;ANKS3;PNKP;ZBTB48;U2AF1;CLCN2;ASB16;U2AF1L4;MROH1;SLC25A27;CACNG8;TAF1D;PHKG1;MCRIP2;PCED1A;PHKG2;MCOLN3;CDK11A;POLN;ATP13A1;POLM;KCNJ14;MIIP;MCOLN1;CEACAM19;REC8;MAPK12;BAIAP3;CLCN6;NEURL4;SH3D21;SLFNL1;ZGLP1;TBKBP1;PABPC1L;LPIN3;NPIPB5;SLC25A35
Coexpressed Gene Module M18A From Cerebral Cortex PMID18849986	521/811	0.9999925976089477	0.9999978559094117	0	0	0.5092492948228581	3.769676375737222E-6	RB1;NCKAP1;EHMT2;TESK1;ABAT;SMC3;SMC4;DCAF7;RPL6;DCAF6;ATP5IF1;SCP2;PRKACB;TMEM8B;CHGB;GABARAPL2;PRKCI;GLCE;REV1;ARMC8;SOX12;HCFC2;EML1;ATG13;DKK2;MED7;FDX1;MAP1A;UQCRC2;ASF1A;GNE;MTMR2;SET;VPS26A;SLC5A3;ARPP19;ANAPC10;DYNC2LI1;ABR;LDHB;LARP1;BLOC1S1;EPB41L3;SSR1;RDH14;RSU1;NRBF2;SLC19A1;EDEM3;GPR12;ST13;ABCA3;NR2F1;UPF3A;NR2F2;RMDN1;MAGOHB;NPLOC4;PAH;SFXN3;NMT2;HYOU1;CPEB3;DZIP3;PRR36;CEP57;MOCS2;GPR22;PRKAG1;ADK;MED16;MED12;UBL3;TMEM43;CHL1;B3GALT2;DLGAP1;IKBKG;ELOC;RRP15;APC2;BRD2;ELOVL4;KCND2;EXOC7;ITPK1;BGN;LRRC40;LRRD1;SETSIP;NCOR2;TMEFF1;VAMP7;INF2;SDHAF1;MTF2;TCP1;GAS2;CEP63;VAMP4;CACTIN;ARF5;GAS7;GRAMD1B;ASAH1;OAT;ADCY7;SRP72;BRD9;RPL18;P4HTM;MBD3;MBD4;BRF2;YTHDF2;YTHDF3;USP9X;AGK;CSNK1A1;TRAPPC10;PCGF2;SNX24;WWP1;GTF2H1;TMCO1;SNX16;ABI1;ZYX;TSR1;LAMTOR3;C11ORF58;NUCB2;CHPF;NAB1;UBE2D2;FMR1;GTF2B;HIKESHI;ZBTB22;IPO5;PPP1CB;EFEMP2;CDH4;SLK;ABHD11;KIAA0895;LEPR;TOM1;PAPOLA;PLEKHJ1;SEMA6B;TPD52;BNIP3L;STX7;FRMD4A;LARP4B;FBXO11;GTF2F2;THOC7;RINT1;ARMCX1;ILF3;MSH2;SNRPE;FKBP3;TSSK2;ARL8B;UQCRB;CUL5;INSIG2;MINDY2;CUL3;CHRD;CTIF;BTBD1;BTBD3;C1ORF109;UBR5;SMN2;AP4S1;ZBTB17;CD164;OSBPL8;TRAPPC3;API5;TNK2;GLMN;TMEM132A;OGA;ARPC4;ZBTB11;ADAP1;C6ORF120;FANCF;YRDC;CDK8;CXCL12;CNIH1;COPS5;SCCPDH;NBEA;SYNJ1;ARPC3;CNOT1;CPD;DMXL2;PLEKHM2;NIT1;OSBPL1A;LZTR1;CNIH3;BCL2L2;EIF4G2;RNF11;RNF14;CELF2;ZC3H3;PTPN20;C1ORF174;PIK3CB;BICD1;PTBP1;SUMO1;SGCB;WDR6;BCAS2;NCK1;CERS6;PEG3;ATRX;VPS13D;VPS13A;ZNF75D;C1D;POLR1C;RAB1A;HDAC2;LEPROT;NLGN1;FGL1;HSD17B14;RCHY1;C15ORF39;CNNM1;DNAJB6;FIP1L1;HECTD3;KRIT1;DNAJB9;ZNF623;RBBP6;FSD1;WASF1;SLC25A24;SEC24B;SPAG7;RNGTT;SLC35A3;NDUFA5;KRR1;TXNRD2;NTRK3;ADRM1;CYP51A1;BAIAP2;EIF3M;SUCLA2;NOVA1;NOVA2;EIF3J;DNAJA2;PDCD4;TRIM36;SLC25A32;RECK;NECTIN3;TRIM33;ARL6IP1;JMJD1C;LDLRAD4;SPATA20;RCBTB1;PEX26;RPS15;EFR3A;MAGOH;FBXO3;UBAP2L;SEC62;ACAD10;SOX4;AGFG1;SKP1;SMARCC2;COG5;SACM1L;PAQR3;AP1AR;MAPK8IP3;THAP1;SUB1;AKAP9;ULK2;CBLL1;CDS1;ANP32A;CTR9;DCUN1D4;CEND1;HTATSF1;ART3;COMMD8;MRNIP;FXR2;SPAST;SARAF;INPP5K;SCAP;RAB11FIP2;TRMT1L;SEC31A;PPP1R26;SRPK2;SS18L1;SMARCA2;CCT6A;NDUFAF7;CCSER2;CALM3;CALM1;CALM2;ATR;SPAG16;TOP2B;MRPS15;C17ORF75;ZCCHC10;MRPS14;GRIK5;DIRAS2;BMI1;PPP3CA;PCM1;HINT1;ACTR1B;PPP3CC;ZMYM3;SEC61G;SDF4;TMED2;SPTAN1;MRPS28;ATMIN;TFE3;TSC22D2;CACYBP;TFB2M;MSANTD3-TMEFF1;RAP2C;NCR2;SLTM;HNRNPH1;TAX1BP1;FAM193B;HNRNPH2;DBN1;PDZRN4;PCNA;DERL1;MRPS30;AKAP1;PCNP;HIRA;PGRMC1;SH3BGRL;EXOSC4;PGRMC2;OS9;TCEAL4;CREG1;GPC1;METTL5;SCAND1;ATP6V0E2;PAK5;MAP4K3;TEFM;TSNAX;RANBP2;ATP5PF;ATP5PB;RANBP9;KRT10;ATAT1;TTC9;XK;CCNG2;QPCT;APBA2;MAD2L1;CDK5R1;UBXN2B;DENND5B;GEMIN2;WWC1;CAAP1;NR3C1;UBE2Z;TOMM20;TMEM267;PPIP5K2;PPME1;ZNF84;TBC1D30;POGZ;SACS;TRAPPC11;AZI2;PHYH;TBCCD1;SLC30A5;ALG13;SDHC;LMO7;SDHD;PREPL;TMEM135;WDFY3;MATR3;SCG3;HDGFL3;RTN1;YTHDC2;NTM;PXN;PDS5B;CABP1;HIGD1A;TRHDE;CAMSAP2;CACNA1I;COX11;ATP5MG;SMAD2;CBX6;CPSF7;ACBD4;CBX3;SMURF1;DNAJC11;GGH;KLHL23;NUP153;COQ9;CLK3;TMEM231;MKRN1;CHMP2B;DNAJC10;UBA2;DEGS1;MANSC1;ACBD3;UBE2K;C2ORF42;RBM25;RBM26;CHD8;PKD1;SENP6;ZC3H7A;SNAPC2;RB1CC1;SNAPC3;TMEM109;TOPBP1;IFT57;ATP6AP2;ARAP1;MYRIP;OXSR1;DCK;GAP43;ATG4B;RBMS1;EAPP;OTUB1;PLEC;CHMP5;STOML1;TM2D1;TGFBRAP1;USP12;RNF6;ATP2C1;CLN5;STRN3;CLN3;CAND1;FAM168A;BUB3;SMNDC1;SASH1;CLASP2;KDM4B;GALNT1;NAP1L3;NAP1L2;ATP2B1;SGPP1;SLC4A7;MAPK11;UFM1;TCIM;RPS6KB1;TAF7;KRAS;SSBP1;SSBP2;LPIN2;RAN
Down-regulated Soluble Proteins In Cerebral Cortex Of 8 Wk R6/2 Mice PXD004973	532/766	0.9999925996437761	0.9999978559094117	0	0	0.6534422590647491	4.835723381908567E-6	RPL32;GLDC;EHMT2;ITSN1;ARAF;STMN2;SMC5;PHB2;ATP5IF1;PSMD9;DPYSL4;GNAT2;MPRIP;TFG;DPYSL5;PSMD2;CHGB;DDX17;FNBP4;SCAMP1;HPCAL4;SCAMP3;ARMC1;KIAA1217;EWSR1;MAP1A;MYL3;UQCRC1;PSME2;SPARCL1;NHLRC1;TARS2;LETMD1;GNE;SF1;TPH2;LXN;SET;RPN2;TTYH1;PHYHIPL;VPS26A;ABCB9;AGAP3;HACD2;EPB41L1;GSG1L;HMOX1;CHST14;PIP5K1C;S100A10;PRRT1;CADM4;PRRT2;CADM2;RMDN3;FAM136A;L1CAM;LYZ;EIF1;EHD3;EIF6;SLC6A9;HNRNPF;AGO2;C19ORF47;FXYD7;HBP1;ITPA;TMEM9B;CDKN1B;DENND1A;ADK;PYGM;FMN2;NHSL2;TMSB4X;TRIM2;PEA15;TMSB4Y;RPLP2;SH3BGRL3;STUM;DLGAP4;KCND2;AHSG;NFAM1;PGAM2;SLC39A12;DYNLL1;DYNLL2;SETSIP;WDR33;GON7;TMSB15A;TMSB15B;ITPKA;SDHAF1;EXOC4;CEP63;VAMP4;ARF5;VAMP2;EXOC1;GAS7;SF3B5;SERPINC1;PLPPR4;TUBA3E;TUBA3D;PSMB1;RPL15;SLC17A8;DTD1;CENPU;SF3A2;TIMMDC1;USP9X;USP9Y;MOCOS;C1ORF21;ELP5;TUBB4A;ABI2;FABP5;PSMC4;PSMC1;SERBP1;NUCB1;RNF141;ZNF334;DGKB;CTNND2;NAB2;RPL10L;CLU;SLC8A2;ABHD12;NUDT11;RPH3A;NUDT10;PPP1CC;ATCAY;DEPTOR;SALL3;TUBB3;TUBB1;PMPCA;LZTS1;TMSB10;STK32C;EIF2S3B;SEMA6A;VPS33A;PPP1R16A;RPS6;STX7;TPM1;PGD;SRCIN1;RBX1;TOM1L2;RBM14-RBM4;FSCN1;FKBP7;ZNF316;LY6H;PHPT1;FKBP3;KANK4;ANKRD17;BRSK2;DRC7;PFKFB4;CNP;TMEM121B;LIN7A;SLC9A3R2;SLC9A3R1;ESD;G3BP1;TPR;NAE1;SRGAP2;MPDZ;TRAPPC2;AMBP;FUS;OSBPL3;TMEM132B;PYM1;SLC4A10;ADAP1;BTBD8;GGCT;MAP3K15;CDK6;ARPC3;CDK4;ALB;COPS8;NIT1;OSBPL1A;CNIH4;ISY1;SNAP25;NUMA1;FHL2;BRK1;NADK2;SUMO3;PHACTR1;DNM1L;EIF2B1;SNAP29;PPP1R12A;HMGCS1;GRID1;APOA1;PPM1A;PKM;DNAJC5;RPL37A;ZNF512;SEC22B;CERS2;SLC24A2;NDUFB8;NDUFB7;ROCK2;NDUFB4;SRL;LAGE3;MESD;PPM1E;THSD4;ABLIM1;EIF4H;CACNG2;PCDH1;RFFL;SLC25A23;WASF1;KCNJ2;WASF3;TUB;NTRK2;PPP1R14B;SLC35A3;TXNRD2;MGA;HIP1R;NDUFA1;EXOG;FBXL16;SST;DNAJA3;DNAJA2;EIF3C;EIF3D;LTV1;APP;AHCYL1;CISD1;ZDHHC5;AQP4;MT1X;ICAM5;ACTB;CCT6B;MT2A;HABP4;KAT7;KIF21A;ATP6V1E1;BSN;SEC62;ATP6V1E2;GLUL;AGFG1;EPHA7;ACTN1;CMC2;HLA-C;P3H4;ACTN4;HLA-A;HLA-F;HLA-G;STX1B;CARHSP1;KCTD10;CDC37;CSNK2B;EPHA3;STX1A;GPM6A;IGSF8;IGSF5;ANP32A;TEX264;PEX11B;SDC3;LPAR1;DCUN1D2;MYL12A;MYL12B;NLN;GNG10;MAP2;NEU1;SEC14L5;ATP6V0A4;TSPAN2;RAB11FIP2;SPTBN1;ATP6V0A1;TRAP1;SYNRG;MYO5A;ACADSB;SNAP91;MANF;MSRA;ALDH6A1;PEX5L;RPS28;ADCK1;GOLGB1;ANP32D;CALM3;RPS20;CALM1;CALM2;PCSK1;PTPRS;FASTKD1;GRIK3;WASL;PPP3CA;ACTR1A;PPP3CB;HINT2;SIPA1L1;KRT25;ARIH1;SEC61B;TMED7;SPTAN1;PCYT1B;SEC13;ZHX3;RHOB;CLDN11;CNKSR2;CTTN;CANX;HNRNPH2;MAPRE3;ARHGEF2;MAPT;CRELD2;ATP6V0C;DBN1;STX12;MRPS36;SLC20A1;GNAI3;AKAP7;CRIP1;PHYHIP;GNAI1;CST3;KIAA0513;PURA;TCEAL6;TCEAL5;FAM172A;TCEAL3;GPC1;LMNA;PAK3;BCAP31;ATP5PF;GABBR2;MPP2;RANBP1;ATP5PD;MOG;PCP4L1;MPP6;PDP1;CMSS1;OTULIN;NDUFA10;SIRPG;FAIM2;COX6A1;CELSR3;EEF1B2;BASP1;FAM162A;FRRS1L;ARHGDIA;CHCHD6;CAPN2;COTL1;BAALC;SIRPA;KIRREL2;APLP1;CASK;TRAPPC2B;ATP1B2;ERMN;POU3F4;PCP4;TMEM256;BRMS1;TMX1;GPRIN1;EEF1A2;MYADM;SCG5;ELMO3;CARS2;PPIA;RTN3;CCDC149;SLC1A2;CPLX1;GRK2;CASKIN1;CYC1;NDUFV3;NDUFV2;PRODH;MYH10;KLHL25;UQCC2;ALYREF;HOOK3;GNAL;DLG3;GNB2;GNB4;CNTN3;ACBD3;GPSM1;GSK3B;CNRIP1;HMGB2;PSIP1;ATP2A1;HMGB1;YBX1;PPP1R9A;DNPH1;SIRPB1;LMNB1;HEBP1;MFSD6;CALB1;RB1CC1;NPTN;UQCRFS1;LRRFIP2;MAN1A1;CA8;HIBCH;RHBDF1;TSFM;RBM14;SVOP;DYNLT3;SHROOM2;DNM2;DNM3;EEF1G;DDX19B;GAP43;SFPQ;LMBRD2;NDUFS7;DDAH2;EEF1D;THRAP3;CDH13;RBMS1;BLVRA;KDM7A;MYH6;ATP6V1B1;CHMP5;RBM22;CAMK2D;CCDC187;PDXK;TUBAL3;ATP1A2;ATP1A1;ADD1;ADD2;CRYZ;STRN3;GNA14;FAM120A;NT5DC3;SLIT1;PTK2B;NCAM1;NCAM2;SNCB;CLVS1;SNCA;CHGA;CCDC177;GALNT6;B3GAT3;SGTA;TMED7-TICAM2;ATP2B4;ATP2B1;S100B;GDAP1;TTC19;UQCRHL;NAP1L4;ACTC1;FAM131B;SARDH;PDE7A
Genes Up-Regulated In CAG Length-Dependent Proteins In 6 Mon Mouse Striatum PMID26900923	522/757	0.999992698121067	0.9999978559094117	0	0	0.637855546858322	4.6575609844294135E-6	PATJ;RPL30;NUP107;POP1;RPL31;DCAF5;SMC3;PTPDC1;RPL7;LIPE;AS3MT;PSMD6;RNF114;DPYSL4;TFG;RAVER2;WDR91;DHRS4L2;CEP97;MBNL1;MECR;TRIQK;FNBP1;CACNA2D1;RPL23;ARMC8;EML1;SND1;HCFC1;NISCH;RUFY1;ZC3H11B;EML6;ZC2HC1A;EWSR1;ZC3H11A;ACOT2;ACOT1;PSME2;DUS3L;SHMT2;MRPL19;PHYHIPL;SDR39U1;MRPL14;RPS4Y1;MRPL13;GLG1;MRPL10;MTMR6;MRPL11;CYB5R1;RDH11;GAR1;NUP88;RDH13;HOMER2;RDX;BTBD11;LNPEP;ABCA8;LARP6;MLLT11;NPLOC4;EIF6;AVL9;PAM;FARSB;LGMN;ARF3;GABRB1;CDKN1B;ARPC1B;HEXA;SNX12;PYGM;SMG9;WDR43;MECP2;SMPD2;SPIN1;TIMP2;GPRASP1;GPRASP2;NDC1;ZNF483;KCND3;MRPL45;TERF2;WDR35;COQ10A;SIRT2;SUMF2;SERPINB6;HADHB;SLC7A5;MBLAC2;PLCB4;VAMP7;PIGG;CACUL1;PAFAH1B3;NBAS;ECHS1;ATL3;RNMT;STAU2;SNX32;NSD3;GGA1;CNPY4;SRP72;PSMB1;STX5;RICTOR;JAM2;JAM3;ATAD1;STAT1;NDE1;WDR19;GATB;SAMD4B;ELP3;WWP2;ELP4;DHRS1;LRPPRC;DHRS4;LYRM1;RYBP;MYBBP1A;TRMT5;SERBP1;ZYX;UBAP2;CHRM2;DGKG;ATP8A1;ZBTB20;MSI2;FGF1;EDC3;MPC1;UROD;MACROD1;PLS3;SLC16A7;NUDT12;PLS1;EIF2S3B;SLC38A1;TPM4;RALGAPA1;TPM3;VPS33B;ATP11C;FRMD4A;ATP11A;FBXO10;ARMCX3;FRMD5;ILF3;MAG;ARMCX2;RALGAPB;DMWD;SRSF6;FKBP3;ABHD4;MINDY1;MINDY2;ILDR2;MRI1;UBR3;ABHD6;UBR1;CTIF;PITRM1;NACC2;MPDZ;OSBPL9;UROS;NEK7;SLC4A10;RABL2B;UCKL1;UBLCP1;CPD;ALB;CNOT3;PLXNB3;PLXNB2;OSBPL1A;CPQ;RNF14;ZC3H4;FHL1;RASGRF1;DUSP15;BICD2;PTBP1;RPL7A;SART1;SCPEP1;KIAA1549;FSD1L;WDR6;HMGCS2;DNM1L;BCAS1;CCDC51;ILKAP;TPRN;EIF5B;DIS3;ATRX;APOA2;VPS37A;PLRG1;YDJC;SLC25A18;ASPH;BIRC6;LCP1;SMPDL3B;SLC25A13;LRP1;NUFIP2;LUZP2;RPL36A;SRI;BPHL;LMF1;RAB21;ABLIM1;CNNM1;MSTO1;POLR2A;PTPRZ1;FCHO2;EIF4H;RBBP9;PCBD2;CNNM3;SEC23B;SSB;ASCC1;TXNRD1;KCNIP4;APOC3;MBOAT2;NAGA;CDC42BPA;TTC39C;MTOR;TMPPE;MYO1D;TSPAN15;NOVA1;PDCD4;ATXN10;PPIL3;TRIM32;METAP1;METAP2;TNRC6B;EIF4A2;VEZT;AHCYL2;FAAH;KEAP1;SOGA3;KIAA0930;RPS17;ADGRA1;PPP2R1B;TRIM28;RPL36AL;DHX57;INSC;OGFOD2;DPF2;KIF21A;UBAP2L;GOLGA7;SCAPER;TNS3;PDK1;DYNC2H1;ARSA;COG5;COG4;OXSM;CMBL;PPP1R3F;CARHSP1;KATNAL1;ZW10;SUCLG2;LAP3;TLN1;MACF1;LMAN2L;PCDH10;MYCBP2;TRMT2A;PIK3R1;HTATSF1;NLN;COMMD8;SNX1;COMMD9;INPP5F;MAP2;DHX36;ASL;STXBP6;SNX7;RBM10;PCK2;SNX6;RABGAP1L;PTPRN2;PPP1R21;XRCC5;KTI12;RAB27A;RASSF8;XRCC1;ACADSB;GNG11;SPART;RPS27;FUBP3;SESTD1;GOLGB1;ECHDC2;SPATS2L;INTS7;RPS24;TOP2B;CLIC4;DAZAP1;FAF1;OTUD7B;RSF1;VLDLR;CLYBL;RAB22A;PCM1;ACADL;CRTAC1;XPO5;SDF4;CTSF;ACAD8;PABPC4;ACAD9;ZFR;COMMD7;COMMD5;CLDN12;PABPC3;PABPC1;DEPDC5;EEF1E1;CD44;YAP1;ZDHHC20;MRPS33;GPALPP1;HSD17B4;CRIP1;PCNP;SH3BGRL;TCEAL6;TCEAL5;OS9;STAMBPL1;TCEAL3;LMNA;PAK3;BCAP31;LMLN;TSNAX;GIT2;SPRYD3;PLEKHA1;GAD1;SPRYD7;GAD2;FAH;MPP7;ATAT1;ITCH;RIT2;PRKRA;TTC5;RPA3;TTC3;CACHD1;TRIP12;COPG1;ACTR10;RAB3GAP1;TJP2;FOLH1B;HDLBP;CPOX;WASHC2C;WASHC2A;DOCK11;POGZ;ENPP1;DENND5A;ENPP6;CAST;TOMM34;KCTD2;ERMN;LZTFL1;TANC1;PREPL;FOLH1;ILVBL;GPRIN1;MAP7D2;SCG5;CMPK2;GEMIN5;SCG3;DDX6;COPA;PSMD13;USP54;DDX1;ARHGAP17;STK4;TOR1AIP1;DPP7;GRK2;CALD1;ISOC1;GCN1;SYT5;GGT7;CNTN6;TBCD;TBCA;ACSF2;COQ5;UEVLD;AHI1;RALYL;DLG5;CHMP2B;NABP2;ALPL;UBA2;ACBD3;SAE1;GALK1;GPSM1;DOCK5;DOCK9;ELAVL4;DPY30;CHD3;YBX1;RABEPK;ELAVL2;LMNB1;RBM3;RPS4X;GRM7;FLOT1;LRRFIP1;USP30;SCYL2;RBM6;ATP6AP2;CTPS2;OXSR1;RASA3;DDAH2;EEF1D;CHDH;NUP54;ACOX3;SHANK2;PAOX;SHANK1;MVP;PON2;USP11;DDX21;RRBP1;SLC3A2;FAM169A;NT5C2;PPOX;AGPAT4;RMND5A;ALDH1B1;PALMD;FAM120C;SV2A;BNIP2;EPS8L2;ABCF2;MTA3;MAPK3;TAF15;TMEM30A;B3GAT3;GALNT1;S100B;GDAP1;IRGM;SLC4A8;GALM
Genes Up-Regulated In Neuro2a Htt25Q-ni Vs Htt72Q-ni Vs Htt72Q-i: Transcriptional Signature 3 PMID28743452	211/319	0.9999927107474013	0.9999978559094117	0	0	0.5658456438221854	4.124606862386124E-6	APP;SMARCB1;SERPINE1;STMN4;ENO1;ACTB;GJA1;TBK1;KAT5;MYC;LONP1;PCLAF;SKP2;IER3;PRKCI;ACTN1;PAQR3;PRKCA;GTPBP2;CARHSP1;DAAM1;FEZ2;ACOT2;ACOT1;TAGLN2;ATF6;EIF1B;ATF3;PIK3R1;HMOX1;PLCG1;A2M;BARD1;STAT5A;VASP;EGR1;PMM1;GADD45A;MCAM;FN1;ZWINT;C7ORF61;AKR1B10;AKR1B15;AGO2;UNC119;CALM3;CALM2;EZH2;CDKN1A;OLA1;ADM;SLC7A11;BBC3;MAP1LC3B;HNF4A;STBD1;IKBKG;IKBKE;SPTAN1;TSC22D4;MYBPC2;ANXA2;PARP1;TSC22D1;DUSP1;PRPF40A;FOS;SIRT7;F2;RHOC;TERF1;SIRT1;RHOA;SREBF2;HADHB;PSMA3;TUBB2B;TCP1;PLIN2;ARHGEF2;RHOV;ALDOA;SGK1;GART;RHOQ;PCNA;GSTP1;NEDD8;PTN;EGFR;FLNB;FLNC;RPL18;CD74;DYNC1H1;MAP3K3;MAP3K1;HSPA1L;STAT1;USP9X;USP9Y;MIB2;SYVN1;MLH1;GRHL2;ZYX;GOPC;PLCD3;ZNF212;HSPA1A;NCF1;WWC1;CLU;SAT1;TNF;HID1;FADS3;RGS2;PLAU;ARHGDIA;KPNA2;RPS6;USP2;MYADM;RAI14;TSG101;USP53;CUL3;PXN;CUL1;CACNA1A;BAG6;COP1;UBB;BAG3;G3BP1;EIF4EBP1;IGFBP7;IGFBP6;HSPA8;VCAM1;AMBP;HSPA5;SMURF2;TNFRSF10C;TNFRSF10B;ISG15;SELE;NFKB1;PHOX2A;SMAD7;TNFRSF10D;NFKBIA;PAN2;AFDN;CXCL10;NR4A1;COPS5;CDK2;MDM2;IL7R;BCL2L1;NFE2L2;ITGB1;ITGB5;LRRK2;ONECUT1;PINX1;SUMO4;ARRB2;ELAVL1;DNMT3B;VHLL;ITGA4;RHBDF2;APOA1;FAM219A;TRAF2;TRAF1;MMP9;ACTA2;EEF1G;LATS1;IRF3;EEF1D;BIRC2;PPP1R15A;HDAC5;CEBPB;DCTN2;LRP1;HDAC1;MVP;SRF;HDAC6;CLEC3B;CAND1;E2F1;RBBP8;FYN;UBQLN4;MAPK3;NOS2;MAP1LC3B2;MAPK14;USF1;MAPK10;LNX1;SPRY2;NECTIN4
Astrocyte Gene Module From Cerebral Cortex PMID18849986	505/757	0.9999927192686311	0.9999978559094117	0	0	0.5725241032917922	4.168409372845487E-6	SERPINE2;TRIL;ITSN1;ARPC5L;TMEM94;ADARB1;SLC4A4;EPS8;CRHBP;GJA1;WLS;PRKCB;TSTD2;SERPINF1;MED8;WDR74;PRKCA;ZNF14;PRKD3;DDIT4;RBP1;ANOS1;UQCRC1;SPARCL1;OPTN;SKAP2;TTYH1;COPS7A;ZNF22;PRDM10;PRPSAP1;RHOT2;LOC653513;PRDX1;PDGFC;S100A13;AMZ2;VPS16;ABCA1;PMM1;NETO2;MCAT;PRDX6;GPR137B;GLUD1;EIF6;ADI1;FXYD1;TRIP6;FAT1;HBP1;FERMT2;GABRB1;BTG1;HEXB;ARPC1A;PYGM;OSBPL11;MED13;TIMP3;DLGAP1;GPRASP1;CTBS;APPL2;LRRC47;GRAMD2B;MYBPC1;WDR37;MIOS;SLC2A11;IFNGR1;PAX6;F3;SIRT1;HADHB;ITPKB;PSMA5;KAT2B;TUBB2B;PSMA1;VAMP1;ACSBG1;PMP2;VAMP4;CHST2;RPS27L;ASCL1;FSTL1;EGFR;UNG;RIDA;EXTL1;PDF;PSMB5;RNF139;ADAM23;AP2S1;ZNF107;ZNF106;METTL7A;LIMS4;LIMS3;WWOX;CSNK1A1;MDH2;GATC;BBOX1;NMNAT2;DEF8;ELP5;PLXDC1;AGT;GATM;RYBP;ZNF74;PCYOX1L;UBAP1;SCRG1;LGR4;LIMS1;ALDH1L1;TXNL4B;PDCD6;TUSC2;GMNN;FAM107A;LY75;TNC;ZBTB20;PLOD2;FRY;CLU;FGF2;SAT1;CDC14B;SALL2;PAPOLG;FADS1;MAP3K5;SH3GLB1;SLC15A2;IGFBP5;SWAP70;USP3;MAGI2;DIO2;PIPOX;VRK3;ERP29;TNIK;IL6ST;FTL;NOTCH2;CUL2;ITPR2;AK4;C1ORF54;ACAT2;FOXO1;MTM1;NPAS3;SLC9A3R1;SNN;ATXN7;UBR5;PGK1;SMYD2;IGFBP7;ZNF304;NDP;SMYD3;MAP2K5;KCNF1;MOAP1;SLC14A1;TOR1A;GOT1;NOP16;RBPMS;WFS1;LSM4;LY75-CD302;COPS4;REEP1;C1ORF216;COPS3;RGCC;SON;GGCX;LHX2;AAK1;TPP1;TUBGCP4;MAP3K13;NFE2L2;BCAR3;PLEKHF2;MOXD1;ALAS1;ITGB5;FHL2;EFCAB14;NXT2;TRO;IDH3B;TNFSF12-TNFSF13;PGM1;EMX2;GPX4;ATRX;SLCO1C1;ASPH;ZNF516;LANCL2;ITGA6;TMBIM6;EFHC2;DCTPP1;SLC25A4;ALDH9A1;RNFT2;BECN1;ACSS3;LEPROT;NDUFB2;LRP4;PBXIP1;PRCP;SRI;AP3M2;ABLIM1;CLEC3B;PTPRZ1;CDC37L1;FEM1C;FYN;SLC25A20;CACNG2;WASF3;NTRK2;MYO10;IDH3G;SMOX;KCNJ16;MCOLN1;TPD52L1;ATOX1;TPCN1;NELL1;SST;POLR3K;PTPN3;SLC46A3;AHCYL2;SPON1;AHCYL1;CCNI;SLC35B1;CISD1;AQP4;ZDHHC3;AQP1;ZDHHC4;EDNRB;STS;CPNE3;KIFAP3;MFSD2B;GLUL;TNS3;COG8;ATP6V0E1;ADGRA3;ASRGL1;MFSD10;NIF3L1;PPP1R3C;SUCLG2;PLPP3;TRIB1;RIN2;MACF1;SLC35D1;EPAS1;MAGED1;MAOA;SDC2;PTTG1IP;APH1A;APOO;DGUOK;SGPL1;TSPAN6;NEU1;INPP5J;TP53BP2;HIVEP2;KCNN3;GPM6B;SNX5;TRPM3;VASP;CARMIL1;WWTR1;FOXF1;ST8SIA3;TNFSF13;MICAL2;MYO5A;GNG12;SNAP91;DERA;POLA1;ALDH6A1;ID1;ID4;RNPS1;RETREG2;FBXL7;PCSK1;ECM1;TRAM1;MRPS12;AKR1B1;SLC7A11;SLC7A10;CHRDL1;RYR3;PTPRG;ACTR1A;HINT1;SERP1;PCF11;CTSH;UFD1;PHGDH;NANS;ACADS;TSC22D4;ZHX2;ZHX3;PARP2;CACYBP;PRPF40A;MRPS7;IL17RB;TOX4;CLDN10;CCKBR;B3GNT2;ALDOC;TLR4;RHOQ;ARHGEF6;MRPS33;GBA;MRPS34;GNAI3;AKAP7;CXCR4;HSD17B6;PTN;CST3;NT5E;ATP5F1B;FAM172A;WIF1;DGLUCY;EMC3;GPC5;APBB1;MSX1;GABRD;EMC9;PAK5;MPP1;UBL4A;GABBR2;IL33;MTX2;GAD1;TMEM176B;AKR1C3;GAD2;FAH;RIT1;RIT2;AXL;STK17A;RPA3;FKBP1B;FAS;RAD1;TACC2;ACTR10;CD81;ZFAND5;HCFC1R1;CAPN2;BAALC;ARHGEF40;PPFIA2;SCARA3;TRAPPC2L;SLC30A3;ATP1B2;TMX1;SCG5;AMPH;ABCG2;GNAZ;DIABLO;COPB1;SLC1A2;SLC1A4;NDRG2;LPP;ZFP36L2;CAMSAP2;CNN3;ZFP36L1;ADGRG1;EBP;PRODH;CD99;MFAP3L;CYP2J2;HSPA8;POU2F1;SMURF2;IDH1;PTCH1;EPHX1;IDH2;ZFHX4;DLG3;LRP10;FGFR3;TMEM35A;NGLY1;DBI;LAMC1;NR2E1;CHD1;ELAVL1;AFF1;PITPNC1;SEC61A2;TMEM100;HEPH;TRPS1;ZIC1;SULT4A1;SNTA1;HSDL2;RBM15;DESI2;BUD31;PPP2R5A;PPP2R5D;NAV2;TGFBR3;IQCK;NDUFS8;DDAH1;RER1;SETBP1;ACOX1;DDAH2;ALDH1A1;CDH12;BLVRA;OTUB1;POLDIP3;PON2;RNF8;ATP1A2;ADD3;TOB1;TFPT;GNG3;UGP2;CHSY1;GNG5;CBS;FAM120A;GNA12;LRIG1;RGS20;HES1;ABCF2;CRYM;PDLIM5;CFAP20;SASH1;OPCML;LAMB2;PDE4DIP;MEIS2;ERCC3;PIK3IP1;FAM131A;CDK2AP1;CHPT1;LPIN1
Up-regulated Genes In HD Vs Control Fibroblast-Derived Neurons GSE84013	508/748	0.9999927397420555	0.9999978559094117	0	0	0.606540140782322	4.4036538616286764E-6	FRMPD2;STMN2;GLDN;RXFP2;RXFP3;HOXA9;ZSCAN31;ZMIZ1;LIPH;NDST4;NDST3;CKMT1B;LRAT;LIPK;CHGB;PRIMA1;CCBE1;UNC13C;UNC5A;UNC5C;WDR72;UNC5D;UPB1;GABRG1;CNBD1;FAM133A;MYL1;HECW2;CCDC169-SOHLH2;FREM2;ASTN1;FTCDNL1;CFAP61;ENPEP;LYPD1;PDGFB;PHYHIPL;GATA3;NYAP2;SAMSN1;SLC5A4;LYPD8;ADAMTS19;AGMO;EPB41L3;PCDHA9;PCDHA6;DNAH11;ARPP21;CADM2;TEX37;L1CAM;TMEM196;ISX;PKIB;XKR7;GRIN3A;XKR9;DCHS2;PAH;PKIA;FAT3;SERPINI1;XKR4;ZNF257;CDK15;DENND1C;GABRB2;MYOM1;KCNC2;SNX10;SHD;LRRC1;SMPD3;C1QTNF3;TRIM9;C1QTNF7;B3GALT1;PBK;RSPO2;DLGAP1;CHST8;CHST6;CLUL1;GPR34;KCND2;BGN;TACR3;F5;ANGPTL7;LRRC7;MYOT;KCNMA1;ANGPTL1;HLA-DQB1;SAMD5;ERVFRD-1;SEZ6;KCNA4;FIGN;HOXD12;ADCY8;HOXD11;AXDND1;TMEM71;FSTL5;GLRA1;GLRA2;MYCT1;GLRA3;OLFML3;ABI3BP;ASPDH;CSMD3;CSMD1;GPR155;GABRA2;BCHE;DMTN;KCNB1;DHRS2;GPR141;TTLL6;CENPF;LGR6;FRK;CHRM2;RERGL;RAB3C;DGKB;NCF2;CTNND2;SLA;FGF1;CDH9;FGF5;C1ORF127;RIMS4;DACH1;FGF9;ZNF208;MACROD2;PAPOLB;STK32B;PCDHAC2;C11ORF87;KCNH5;KCNH7;SKIDA1;ANKRD45;TBR1;FOXP2;DISP1;ADCYAP1;CACNB2;DISP3;OLFM3;FRMD7;LGSN;SLC27A6;DGKK;NPTXR;PLA2R1;DSC1;KANK4;TRABD2B;GRIA1;GRIA2;LCN9;SHC3;DLX5;ITPR2;ZFP57;KIAA0319;SRGAP1;SLC15A5;GRIA4;SLC38A4;SLC14A1;ATP8B4;HTR1E;CCDC13;AMBN;ANKRD22;TMEM132B;SLC4A10;ESRRG;ADAP1;TECRL;LRFN2;LRFN5;DAB1;NSG2;SLC26A4;LHX8;DPP10;MTCL1;RASGRF2;CELF4;PIK3C2G;TSPAN12;CSAG1;TNFSF13B;UNC80;ADAMTS5;DDI1;ITGB8;UPP2;ERC2;GAL3ST3;GKN2;KSR2;ADAMTS20;ADORA2A;NRG3;HAND2;OR10A2;LCP1;ST6GALNAC3;VSTM2A;L3MBTL4;CNTNAP5;ST6GALNAC5;TRIM55;SLC24A4;CCDC68;TYRP1;SLC5A12;STMND1;HSD17B13;CYP3A5;JAKMIP2;PTPRZ1;SLITRK1;CCL5;RBBP8;SLITRK6;MEST;CTHRC1;LINGO2;CDRT4;LINGO1;KCNJ9;KCNIP4;TBX5;OTOGL;MGAT4C;NELL2;MFAP4;CLEC2A;NOVA1;ASXL3;MAB21L1;MGAT4A;CBLN4;EVI2B;KCNK1;MYO1H;CCDC60;CBLN2;CDRT15;UNC79;NPFFR2;CPNE4;HHIP;AQP4;CCDC102B;FERD3L;HS6ST3;EDNRA;POF1B;NIPAL2;KRTAP7-1;MAGEA1;EPHB1;MAGEA6;TNS3;MAGEA3;SCN1A;EPHA5;VCX3B;SRRM4;VCX3A;EPHA6;ST6GAL2;EPHA8;TM4SF1;INPP4B;KCNQ2;C22ORF34;ALPK2;KCTD12;MAGEB6;TRIB1;GPM6A;SLC22A3;MAOB;TMTC1;PGBD5;MAP2;APOD;KCNN2;MAGEC1;HMGCLL1;SCN3A;MSR1;SPHKAP;IQSEC3;RAB27B;RASSF9;NMBR;SNAP91;VNN1;PARVG;PPP1R1C;WNK2;TMCC3;CCSER1;OR2A1;ROBO2;BARHL2;PCSK1;ROBO3;RYR2;SPAG17;TENM1;ROBO4;CSRNP3;MSTN;SLC35F3;SLC35F4;GRIK1;SLC35F1;MTRNR2L1;MC4R;CAMKV;KCNT2;CLDN24;DNER;DIRC1;MUC15;TNFAIP8L2;ANKRD7;NBPF4;VAV3;FCER1G;IL18;AMPD3;SYP;ANO4;CYP7B1;RGMB;SORCS3;NAALADL2;ANO3;MN1;ENAM;NME8;RGS7BP;PTH;PTN;NOL4;CT55;RASIP1;C10ORF90;GDF10;CD74;CA10;KLHL1;PLEKHA6;LHFPL3;NLRP11;KCNS2;VWC2;BLID;RIPOR2;GALNT13;GUCY1B1;PAGE5;PRDM6;NPY2R;PCDH11X;RTL9;KLHL34;CYP46A1;HOXA11;KLHL31;HOXA10;ARHGDIB;SATL1;PPFIA2;CHRNB2;GUCY1A2;OR2D3;MLIP;SCARA5;LMO3;MYH15;OSR1;ACOT11;PPP4R3C;VWDE;PCDHA13;KCTD4;PRSS55;SHISA9;PCDHA11;ERMN;SHISA6;GPRIN3;LMX1A;SCG3;CCDC152;CCDC150;MAGEA12;KLRB1;CTTNBP2;ADRB2;KLHL13;CPLX2;NTS;CPLX1;CACNA1G;RASGRP3;KCNV1;BRINP2;ASIC5;CDH20;FUT9;HRH2;SOHLH2;FGF20;OTX1;CCDC141;MORC1;SYT5;SYT4;PSAPL1;CNTN5;SYT1;KLRC4;ARHGAP25;COX7B2;BMP5;BMP3;NAT2;CNTN1;OSTN;FGF13;IL7R;FGF12;PCDHGB4;ELAVL4;TTC29;ELAVL2;GRM1;AFF2;GRM7;NETO1;LRRTM1;CA4;MYO18B;CFAP47;TMEM108;VWC2L;ZNF385B;HORMAD1;ZNF385D;GALNT9;KRTAP11-1;SVOP;DDX53;ETV1;MYRIP;NAV2;OPRM1;KLF14;IQCJ;TBC1D3;CDH10;CDH12;DOCK2;RGS17;CD163L1;DNAH6;GK2;SPOCK3;CLVS2;ZPLD1;ATOH1;CLVS1;SNCA;CCDC178;CHGA;EYA1;TMEM30B;B3GAT2;NAA11;ZNF804A;ATP2B2;HS3ST5;ZIC4;IRGM;POMC;OR4F15;LNX1;KRTAP21-1;HCN1
Macrophage Genes Up-Regulated After Activation PMID15579277	510/744	0.9999927431370801	0.9999978559094117	0	0	0.6254991277047152	4.53917789639422E-6	RB1;WIPF1;GABPB1;DCAF4;CRHBP;SAMD14;HTR7;JUNB;NFRKB;XYLB;TSPYL2;NUP210;GML;PRKCA;WDR73;RNASE1;CD2AP;BCR;CLDN3;CLDN9;CLDN8;PARD3;MAP1A;CLOCK;SKAP2;HOXD1;CFI;MRPL19;ENDOD1;ATXN7L3B;GATA2;FAM149A;KIAA0040;GHRHR;LDHA;SCGB1D1;HLCS;HAO1;ST3GAL6;LYN;FN1;NR1D2;GP5;NR0B2;NFATC4;SOX30;CYLD;CYP2C9;UCK2;LAS1L;GPR183;FAT1;CDK10;DZIP3;ZNF135;RET;SERPINA2;MYOM1;SERPINA1;DPYS;PTH1R;ABCC10;FARS2;MMP20;IFIH1;TRIM9;MRC1;ELOA;OLR1;RRP12;TIMP1;STUM;ZNF365;ARG2;CLUL1;DFFA;GPR37;KCND2;ANXA3;PAX4;PRSS16;FOS;LRRD1;F3;TERF2;DUSP6;F5;F9;MMP13;MED21;ACRV1;GAS2;PLCB1;RGR;VAMP5;MDFI;ARF6;ZNF230;PTAFR;AFM;ADAM21;ZNF518A;TUBA3E;SCAF8;SNX29;TUBA3D;SRPX2;GBX2;GBX1;SC5D;DMD;BID;LDLR;BRD4;JAM3;RUNX1T1;AOC2;F10;ATRNL1;IL10RA;ELP4;FMO5;TUBB4A;GUCA2A;ZNF33B;ERP44;GATM;APEX1;C12ORF29;PKN2;SIGLEC7;CRLF1;BRDT;CDKN3;CENPS;OLFML2B;ATP8A1;NCF1;EPO;TUSC3;NCF4;GUCA1B;IRS2;PLOD2;CXCL13;CDH8;POFUT1;SLCO2B1;LEPR;SLC16A7;TNFRSF8;MAP3K8;SLC39A8;IL13RA2;PITX2;ZNF324;PHLDA1;SLC16A3;TNFRSF4;FADS1;IFNAR2;SLC15A1;IFNA14;IGFBP5;TPM2;ADIPOQ;CD180;CEP131;DIO1;THOC1;TBR1;CHD1L;OLFM4;TUBA4A;SLC9A3;RALGAPB;LOC100130449;S100A9;PVALB;S100A8;IFNAR1;S100A7;CNP;FAM149B1;INSIG1;TACSTD2;PKMYT1;CORO1A;KNG1;SLC9A3R1;SBNO2;SNN;NDN;ZKSCAN5;SKIL;NADK;IFNA21;KL;ANKRD26;CD163;RBPMS;TNFRSF9;UROS;GLMN;TFPI2;YJU2;B3GALT4;DHCR24;CORO2A;CYP4F12;UCKL1;SP4;LCN2;PIN4;MAP3K13;BCL2L2;AMD1;FASLG;PIK3C2G;PTPN22;HTR2A;SYNE2;NRGN;FCGR3A;FCGR3B;PRB1;IDH3B;SLC37A4;PROP1;DST;PEG3;RFC2;APOA1;RAD23A;TRAF2;SMC1A;DBF4;DNAJC4;POLR1C;SLC25A10;R3HCC1L;ITGA9;CRP;GTF2A1;PRPS1;LEPROT;FGL2;CCL8;CDC45;CCL7;ZNF749;CCL4;CCL2;FYN;ZNF623;RAB28;FCGR1A;FCGR1B;PCDH9;TRPA1;KRR1;SPAG6;GZMA;NTRK3;CYP51A1;KCNIP4;CDC5L;BICC1;NELL1;SNRK;PFKM;RECK;SMAP1;PTPN2;SMARCB1;PLEKHB2;IFI35;FRAT2;MAGEA8;PPP2R1B;FLAD1;PCLAF;BCAP29;TNFSF11;SCAPER;ST6GAL1;ENTPD5;SLC11A1;PAQR3;PTOV1;MTUS2;MOGS;ANK3;RUNX3;RUNX2;ADGRB3;BOLA2;MAGEB3;MT1G;NAIP;NECAB2;EPB42;KLK1;MAOA;MTTP;PIK3R4;CD1E;ART3;GSPT1;CD79A;PRRC1;APOH;TSPAN2;RAB11FIP2;GSTT2B;SPTBN1;CDR1;NTNG1;INSR;SLC10A2;RASSF8;PPBP;RPE65;ID1;INTS9;OCM2;DIRAS3;TOP2A;MSTN;CETN3;IFNA2;IL24;MRPS12;PTPRM;BRCA2;RAB22A;HYAL1;HNF4A;HYAL2;STBD1;ANKRD1;TMED3;CCR4;HRAS;TFE3;TFEB;RHOH;BTN3A2;ANO3;NAALADL1;VGLL1;MATN3;DDR2;HMX1;C1QB;RAMP2;GBA;AKAP4;LILRA4;CUX2;FAM47E;PAK5;GINS1;AKR1C1;NFYC;HUWE1;RANBP9;GCG;LILRB2;FAH;VEGFA;BOP1;ITCH;SEMG2;CFHR1;STK17B;AGGF1;CAMK1;PNPLA6;RAB3GAP1;MAD2L1;FOXA1;MSMO1;NR3C1;COMP;AKR7A3;TMEM147;KHSRP;CAPN5;PAMR1;TGM2;LMO1;CARD10;PDGFRA;HGD;CD300A;OCRL;POU3F1;COX6B1;PRPF6;SCG5;HDGFL3;CALCB;RTN1;PSMD13;NPR3;FUT2;SEL1L2;COX7A1;SUPT6H;RASGRP3;DPP4;FUT6;MYH11;TAC1;MYH10;CYP2J2;FDPS;PDHA2;VDR;WSCD2;ISG15;IL2;SMAD7;NR4A2;VIL1;PYY;TRPV6;CYP11B2;RFXAP;SKIV2L;TCF3;TGFBI;IL7R;FGFR3;FGFR1;MYF5;CRISP1;CXCL6;GPSM2;THRB;TAT;LDB2;ELAVL1;CXCL5;ELAVL2;HAPLN1;HS2ST1;LMNB1;CA2;LRRTM2;NOS1;ABCC3;ABCC2;NPY5R;ARHGEF17;PLAUR;PPP2R5B;PLA2G4A;ABCC9;ETV1;OLIG2;PEX1;UTF1;ETV5;DCT;NDUFS7;IRF4;ALDH1A2;COL6A2;FAM153A;CDH12;ATG4B;LTB;B4GALT6;CDH17;DCTN5;DDX21;ABRAXAS2;HMGCR;THBS2;STRN3;MAPK9;MUC2;ERBB3;RAB40C;MLANA;PDE6C;PDE6A;BUB1;CFAP20;GBP1;HES2;CDK11A;TAF12;TAF13;EYA3;MX2;PPP2R3A;MAPK14;CDK11B;TSHR;MAPK10;RPIA;MEIS1;WEE1;CENPS-CORT;ASB4;SSBP1;LPIN1
Genes Down-Regulated In Human Granule Cells Vs Basket Cells GSE101912	501/737	0.9999927653116175	0.9999978559094117	0	0	0.6086037525656948	4.403074425678561E-6	PNMT;TEX45;ABAT;STMN4;TEX47;ENO1;GPATCH3;ADARB2;GLDN;PTPDC1;ENDOU;CREB3L4;LIPH;PPP4R4;ZMIZ2;HOMER3;MLYCD;ANKS1A;PKNOX2;HES7;PRKCG;UNC5D;WDR73;DKK1;EML5;DAAM2;GPR161;MAP1A;PIH1D2;UQCRC2;RHNO1;POM121;TTYH2;TTYH1;LYPD3;HPR;IQGAP1;MTMR4;SULT1A1;ADAMTS15;FAM124B;SERPINH1;ST3GAL5;ZBTB7B;NXNL2;DMPK;PMM1;HOMER2;PLK1;FZD8;PBX2;BTBD11;GPR137B;AIF1L;GALNTL6;CDKN1C;LRRC38;CLTC;ASGR1;FCRLB;SHH;TMEM44;ELOA;TCP11L2;NEFH;GRAMD2B;CHST7;ELOVL5;SPHK2;SPHK1;TCF12;TIMM22;DUSP6;TOMM40L;TAF6L;TMEFF1;INF2;SDHAF2;MTF1;VAMP1;ACSBG1;KIFC3;DSCAML1;CHST2;CHST3;ENG;MYRF;PLPPR4;PLPPR5;WDR20;FAM214B;ADCY5;TMEM71;APOL4;EXTL1;ANKRD54;MFN2;RRP36;STX4;PABPC1L2A;RABAC1;RPRM;ZNF462;BRF2;WHRN;ASPRV1;FAM104A;SLC8A3;LYRM1;TMEM59;TTLL3;PLP1;CENPN;PLCD3;NOMO3;RAB3B;KCNG4;HP;LRRC73;HIKESHI;RORA;CDC14B;IPO5;C1ORF127;LCNL1;SLN;TOM1;CHP1;ZNF446;ZNF324;ZNF687;ANKRD13A;TOR3A;USP7;IGFBP3;SEMA6D;ZBTB37;MUL1;C1ORF87;CHD1L;VRK3;MOB3B;C1ORF122;EDAR;FRMD3;TOM1L1;DISP3;FRMD5;TXLNA;MAPKAPK3;SLC9A7;FSCN1;ANAPC5;ERG;PHLDB3;IQCA1;FKBP2;SHC3;CNP;ARL3;KCNE5;ABHD5;SOCS2;MOBP;SMYD4;LRRC4C;GRIA3;STRA6;ZBTB18;TRAPPC3;ATP8B4;RASL10B;FAM229A;FBXO34;NSG1;FBXO32;SP5;LHX5;OR13A1;OSBPL1A;MDM1;MOXD1;CIITA;DAGLA;PPP1R13B;PSCA;POMT1;C15ORF62;PTPN23;NAGPA;CDC73;ADAMTS4;ADAMTS2;DUSP10;ADAMTS1;HMG20B;SMIM12;TRIM67;TRPC5;TRPC6;CHPF2;APOA1;ARFGAP1;GIGYF1;DALRD3;LRTOMT;SLC25A19;NOS1AP;LCP1;NEMP1;SLC24A2;CEBPB;PLEKHH2;LUZP1;WBP1;PRCC;PBXIP1;NLRC4;DNAJB1;CACNG8;FZR1;MGAT5B;EEF2KMT;TRIM46;RFFL;SMIM32;FNIP2;TSPOAP1;WASF2;TUB;SKOR1;LINGO3;KCNJ9;MMAB;FBXL19;MYO19;DHODH;MAB21L2;POLR3H;CD247;MDGA2;PTPN5;TRIM32;CBLN2;CDRT15;TNRC6A;VPS35L;TMEM41A;CERK;RGSL1;AQP6;CCP110;KEAP1;TXNDC11;CALML3;GBA3;RAPGEFL1;RPS19;SNRPD2;TRIM29;RASSF5;DHX58;GLUL;TNS1;ST6GAL2;RSAD2;COG4;GOLPH3L;ISLR2;GPR37L1;FNDC7;CARHSP1;GRWD1;ADGRB1;BOLA2;SPATA13;MTCP1;RIN2;IGSF3;HEPACAM;MAOA;PCDH10;FUT10;CTR9;TMTC1;GSPT1;APH1A;NKAIN2;NLN;PTDSS2;SGPL1;NHLH1;TSPAN6;DHX38;MAP6;ATP6V0A1;FAM78B;GADD45A;IQSEC1;IQSEC3;PNMA8B;GDF7;PARP11;PPP1R1B;CALM3;CORO7;SIM2;PPP1R17;SYNM;DOC2A;IL25;CAB39L;IL24;GRIK3;WFDC1;PTPRK;VLDLR;ENC1;PHGDH;LMCD1;NDEL1;ZCCHC24;PARP6;PRMT8;RAB6C;RAB6D;SLC32A1;MMD;C17ORF80;ANO7;SYP;RHOC;SORCS3;SYN3;APRT;RGMA;KIT;MATN1;ALDOA;RAB7B;TLR4;RHOQ;HEATR1;STX18;DERL1;TYMS;SCEL;NT5E;CAMK2N1;C22ORF24;MOG;PCP4L1;GAD1;TMEM176A;KLHL1;MOK;GAD2;PLEKHA6;PNMA2;GRHL1;MLH1;HYPK;VEGFA;TPPP3;TTC8;CSDC2;KCNS2;DLC1;NEUROG2;TJP2;PRDM8;RIPOR2;RTKN;WWC1;ARID4A;KLHL35;CELSR2;ARHGAP35;CMIP;LOXL2;TMEM143;SCGN;RGS3;FAM174B;CAPN5;NRTN;BORCS6;CA14;CHRNB2;KIRREL3;NANOS1;MIGA2;ATG9B;ADAM11;SLC30A1;DEXI;KRT74;SHISA6;MYCN;RRNAD1;SCG3;MASP1;RPP25;ABCG4;UTP25;CHRNA3;DDX5;UBIAD1;NDUFB11;SLC1A1;LPL;ADRB1;ADRB2;BHLHE22;DTX4;ZFP36L1;MYCNOS;ADGRG1;DPP6;GRK5;MAN2A2;TMEM127;ADGRG5;VILL;CCDC141;MYH10;ZC3H14;MFAP3L;TFAP2B;OPN4;TGFB3;VDR;CACFD1;NMRAL1;CALHM6;TMEM231;ARHGAP32;BMP2;BMP1;NASP;AMOTL2;COPE;FBN1;CXCL8;MEGF10;USP31;CPXM2;AQP10;ELAVL4;TNFAIP2;RND2;GRM3;GRM8;PDE4B;VWC2L;POLL;NOS1;ZNF385A;DESI1;USP43;RFPL2;ARAP3;NAV1;OXSR1;IQCK;CDHR1;CHDH;GORASP1;NDUFS3;SHANK2;FAM72A;CCDC189;DDX28;HCN4;OTUB2;HLF;TUFT1;ANKS3;RGS16;CAMK2A;IER5L;PPOX;DLL1;PSMB10;FAM156B;GNG5;NT5DC4;SPATA46;SPOCK3;BNIP1;FBRS;CMTM5;PCARE;HS3ST5;EPOP;S100B;PIKFYVE;ERCC2;CDK2AP2;C2ORF72;RBM43
Nucleus Gene Module From Human Brain PMID20616000	491/736	0.9999927686853616	0.9999978559094117	0	0	0.572957855460454	4.1432535079934754E-6	ATF1;RB1;MAPKBP1;TESK1;HNRNPR;RNF114;DPYSL4;SCP2;MSANTD2;ZXDC;RNF111;PKNOX2;TSPYL2;MBNL1;C5ORF15;REV1;NISCH;NHLRC2;ASF1A;RABL6;MRPL19;NPRL3;VPS26A;BAZ2B;HACD2;ANAPC10;PCNX4;PCNX2;SSR1;RDH14;PIP5K1C;CEP76;ZBTB7A;ZNF267;PRELID3B;EDEM3;JAG2;WDR59;DMPK;ST13;EIF2AK3;ABCA7;RMDN1;L1CAM;MEX3C;PRRC2A;RNF103;LAS1L;GIPC1;CDK10;HYOU1;PLCH2;PRR36;CEP57;ARF4;CDKN1B;GMEB2;HEXB;BHLHE41;PTH1R;PCMTD2;TRIM9;MED13;UBL3;HEY1;TRIM2;CIC;JAK2;APPL2;DLGAP4;BRD2;CLUH;RING1;EXOC7;NSUN5;SPHK2;ITPK1;DUSP8;SIRT1;WDR33;MED23;NCOR2;SLC7A5;ZEB2;INF2;TMEM33;MED21;GAS2;PELI1;PIGK;COL21A1;EXOC5;ERGIC2;RAPGEF6;MGLL;GRAMD1B;WDR26;SGMS1;SRRT;ADCY3;ZNF518A;ADCY7;CENPC;SCAF8;TMEM168;BTAF1;GGA3;RNF139;PPP1R8;USP1;ZSWIM8;ZNF107;CCL18;SRSF11;BRD4;ZNF222;MBD3;YTHDF3;CSNK1A1;KIDINS220;AGL;PCGF2;TRMT1;NOC3L;KTN1;ABCB10;SNX16;C12ORF29;SERBP1;UBAP2;C11ORF58;LGR4;ZNF692;ATP8A1;CHPF;FMR1;YEATS4;AUP1;EDC4;PPP1CB;PPP1CC;ABHD11;SLK;SLC26A10;ZNF688;HMGN3;SLC16A4;LZTS3;FBXW4;BNIP3L;PNISR;TLE2;EIF1AX;RALGAPA1;SWAP70;CSGALNACT2;THOC1;UBE2E1;FRMD4A;PRPF4B;MINPP1;ACAP2;DMTF1;CLIP4;ADAM9;IL6ST;FAM8A1;CSNK1G2;ANAPC2;NOTCH3;FAM149B1;CHRD;RAP1GAP;MTM1;CTIF;BTBD1;ZKSCAN7;BTBD3;UBR5;MBIP;SLC38A7;PLXNA1;KHDC4;MPDZ;CD164;NEK9;ZBTB17;NEK4;TNK2;OGA;ARPC5;TVP23B;UCKL1;CNIH1;SON;CPD;DMXL1;SP3;PLXNB2;TUBGCP4;LZTR1;OGT;EIF4G2;MDM1;ZNF512B;PPP1R13B;CCDC47;SCHIP1;CDC73;AP1G2;SIN3B;AP1G1;ZNF529;WDR6;ACP2;HMG20A;SPDL1;CEP290;NCK1;PPP1R12A;HAUS6;BPGM;ADRA2C;ARFGAP3;ARFGAP1;DBF4;NEMF;PCCA;RP2;C1D;EVL;BIRC2;HDAC2;LUZP1;SRSF1;LRP3;MFF;RCHY1;SRM;RAB21;CNNM1;RAB26;DNAJB4;KRIT1;DNAJB9;FEM1C;EIF4E;SMARCE1;SLC35A1;SEC24B;NTRK3;FOXJ3;FBXL18;PTPN12;NOVA2;EIF3J;MGAT4B;SPATA20;RCBTB1;IKZF5;PNN;CDC23;GOLGA5;RUSC2;ATXN7L1;SKP2;SLC12A9;TRIM23;SMARCC2;IFRD1;PAQR3;CRNKL1;MRPS18C;THAP1;DHX40;PPA1;AKAP9;CRYZL1;ULK2;HECA;TTLL12;NEIL1;RIN1;BLZF1;TELO2;STXBP3;CTR9;TWF1;HTATSF1;CDKN2AIP;PTDSS2;COMMD8;PRRC1;SPAST;MICAL1;ZNHIT6;INPP5E;STK38L;SYMPK;CEP192;ARGLU1;TRMT1L;IQSEC2;ZFR2;SS18L1;PRG2;PILRB;GNG13;SPART;FUBP3;ECHDC1;ECHDC2;DHX29;IGSF9B;FBXL5;RGL2;CC2D1A;SUGP2;SPAG16;TOP2B;AHCTF1;ZCCHC10;GDI1;GRIK5;VLDLR;BMI1;NUDCD3;XPO1;KIF13A;NCS1;DHX15;REV3L;TMED2;TMED7;SPTAN1;GIT1;TMED5;UTP14C;PSD;NCOA4;AMPD2;NME4;ZDHHC17;SREBF2;RAP2C;BBS10;HNRNPH1;CANX;FASTKD5;ARHGEF4;MICU2;SFI1;PCNA;DERL1;DERL2;RFNG;BEGAIN;STX10;PCNP;SH3BGRL;PGRMC2;TCEAL4;GPC1;PAK6;KANSL1L;PCNT;EPS15;TCEAL9;AP3D1;LSAMP;KLHL2;PEX12;PRPF39;SPCS2;DPY19L4;CCNG2;SGSM3;TRIP12;APBA2;DBR1;SPPL2B;ZFAND6;ZFAND5;ARID4A;CYP46A1;MANEA;CELSR3;TMEM267;CAPN7;ZNF83;FPGT;PALM;TRAPPC11;PPFIA3;PDIA2;MORC3;PAM16;ALG13;UBE4A;CDYL;KCTD3;SDHD;ATAD3A;HGS;TMX1;WDFY3;MZF1;ABCG4;ZCCHC8;DDX5;YTHDC1;YTHDC2;NOP2;SEL1L;CACNA1A;RPF1;DPP6;CALD1;GAS2L1;MARK4;ZC3H14;ASIC1;CBX6;UBE2H;DENND4A;IDH1;KLHL22;NUP153;SUPT5H;CLK4;CLK1;PAN2;UEVLD;UBA2;DEGS1;DYNLRB1;B4GALT2;THRA;DOCK9;CHD8;PSIP1;ARHGEF10L;CHD4;PKD2;PKD1;SENP6;PIDD1;SENP7;ZC3H7A;PDE4A;POLI;RBM7;HIBCH;SCYL2;RBM6;EGFL7;EED;PEX1;DCK;DNM3;RBL2;GFOD1;CRY1;NUP54;B4GALT7;LAMA5;STOML1;TM2D1;CSTF2T;NRXN2;SELENOF;STRN3;SV2A;TDG;CFAP20;FBRS;SMNDC1;CCDC177;RBM39;PTCD1;URGCP;DEK;SGPP1;U2SURP;SPATA2L;MAPK11;PIKFYVE;TAF7;TAF6;PAXBP1;SSBP2
Nucleus Protein Composition PMID16615899	121/192	0.9999927941276726	0.9999978559094117	0	0	0.4948037518315548	3.5655055091144934E-6	EIF4A3;CCAR1;ATP5IF1;EFTUD2;NFU1;FBL;PNN;TRIM28;BSG;FADS1;KRT6B;DDX17;PDHX;SMARCC2;KRT79;ACSL5;KRT7;KRT5;KRT74;PDIA6;DDX39A;RBMXL1;DDX39B;DKC1;EWSR1;SARNP;ERP29;FAR1;MATR3;SNRPE;PPIB;SNRNP200;SRSF6;SRSF7;SNRPA;KHDRBS1;DDX5;NOP2;EBP;CALD1;TPR;SERPINH1;SSR1;PCK2;CBX5;PNPT1;RBPMS;API5;FUS;ALYREF;NONO;EPHX1;SRPRA;SFXN1;ALDH18A1;NOP10;LGALS3BP;HNRNPCL1;HNRNPCL2;HNRNPCL3;NUMA1;CELF1;DYSF;CHD4;KRT20;LMNB1;RBM3;PTBP1;SUMO1;RBPMS2;SEC61B;COLGALT1;RBM14;MYOF;PRPF40A;MRPL46;DNM2;SFPQ;CANX;TOP1;ARF6;PLEC;RAB7A;HDAC2;RALA;SRRT;SRSF1;DDX21;UGT2B28;RRBP1;ATP1A1;PGRMC2;OXCT1;U2AF2;LMNA;FLNA;FLNB;SNRPB2;RBBP7;MTA2;SF3B1;HNRNPA0;SLC25A24;BCAP31;SMARCE1;NOP58;CYP51A1;KRT13;SORBS2;DEK;KRT10;TJP1;KRT19;KRT18;KRT17;MYBBP1A;KRT15;KRT14;ACIN1;EPPK1;TRIM33
Up-regulated Genes In ESC Vs iPSCs GSE85347	456/713	0.999992824359239	0.9999978559094117	0	0	0.5046694680019652	3.621339798172341E-6	WIPF1;ITSN1;ABAT;DCAF5;PREX2;RNF112;ZC3H12C;DPYSL5;KIAA1586;ZC3H12B;MYB;MTERF1;SAMD13;ARPIN;DDX17;TRIQK;PRKCB;ZNF160;CACNA2D2;SYTL4;CLDN3;DAAM2;ARMC3;FEZ1;FEZ2;CGGBP1;ZNF398;ZNF394;ANAPC16;TTYH1;FIGNL2;AGAP3;HPR;PLA2G7;RNF213;ST3GAL6;RHBDL3;HOXC8;KIAA0319L;KAT14;LHPP;ST3GAL3;ZNF266;CDK18;ZNF264;PRRT3;ABCA3;UPF3A;PBX1;GPR137C;NFATC4;XKR7;FNDC10;FNDC11;PCDHB4;PCDHB9;GPR19;SPIN4;PIGQ;IFIH1;MRC2;FAM102B;LMBR1;FASTK;XXYLT1;RSPO4;GRAMD2B;FCRL5;TESC;SLC39A11;TERF1;ITPKB;JMJD7-PLA2G4B;EXOC4;GAS1;HLA-DQB1;NR1I2;TMEM163;ADAM23;DMD;MEF2D;P4HTM;SAMD3;FARP1;LRRC24;ATAD2;SNX24;FAM71E1;SCAF4;C16ORF82;MSRB2;YPEL1;RNF141;LGR4;ADGRL3;GZF1;SEMA5B;CLSTN2;RTKN2;RORA;FBXO24;KIAA0895L;MSI2;SAT1;CDC14B;ABHD11;SCMH1;SLC25A40;KRTAP3-3;MAP3K8;SLC26A10;KRTAP3-1;LZTS1;PSKH1;FBXW4;TLE4;KCNH5;FBXW8;C11ORF80;IGFBP4;KMT5C;ARMCX3;TOM1L1;CACNB2;PYGO2;ARMCX2;KIAA1614;STIM2;ARMCX6;NAAA;PHLDB3;UTRN;INTS6L;CUL9;CUL7;TMEM121B;C1ORF56;STK39;LIN7A;KRCC1;FOXO1;ADAP2;CCDC30;SLC38A6;ZNF425;NPTX1;LRRC4C;IP6K2;PLXNA3;NEK9;BICRAL;UROS;HPS1;HTR1D;FANCB;CORO2B;LRRC66;LSM8;MAP3K15;UBOX5;BFSP1;LRFN1;RCAN2;ZFP64;SERINC2;MDM1;DPP10;BNC2;RNPEPL1;LEAP2;TSPAN10;SPDYE2;CNGA1;ADAMTS8;SMIM14;ELAC1;SMIM19;TRAF1;VPS37B;ZNF75D;PATL2;SLC25A15;EVC;RTN4RL1;TFDP3;ESRP1;EFHC2;L3MBTL4;ZNF510;SMIM23;SLC24A4;NLGN2;SEMA3D;PPM1N;HSD17B14;C1ORF94;JAKMIP2;MLLT6;AP3M2;C6ORF201;OR8B8;BAHD1;CCL3;SAP18;PCDH1;SLC25A23;FKTN;LINGO2;PTPN18;LINGO3;PLCL2;SPDYE5;TBX2;MGAT4C;SVOPL;P2RX4;TMLHE;NOVA2;RAB12;TRIM37;BCOR;TRIM38;ZNF730;EPHB6;SLC35B3;HDAC10;GCC2;CYB5D2;ZDHHC3;BAIAP2L1;ZNF606;PPAT;ZNF720;SCAPER;CALN1;EIF2A;PDK1;PHYKPL;KCNK12;EBF4;HLA-A;JMJD7;PIMREG;THAP2;CYP27A1;SFRP2;ADGRB2;THAP8;ADGRB1;ULK2;GSAP;MXRA7;NEIL1;PEX11G;MT1E;SPTBN4;BEX1;ANP32A;KLK1;IGSF1;USHBP1;CSTF2;SDC3;TRMT2B;HTATSF1;ZNF709;PCBP3;PENK;VPS8;MAP7;ARSD;CCR10;SEC31B;ZRANB3;NTNG2;TMEM86A;EGR4;APOBEC3H;PPP1R21;IQSEC3;ST8SIA3;ACADSB;DERA;GADD45G;ALDH6A1;GOLGB1;CORO6;RGL3;FBXL7;ATR;DCP1B;DHRS12;ZCCHC12;SH3KBP1;GRIK5;BICDL2;KIF12;MTRNR2L7;NAT16;ROBO1;PPP3CA;CTSO;PCLO;NMRK1;ATMIN;KRTAP9-3;STRADA;TFEB;KIF24;PROX1;ZDHHC14;ARHGEF9;B3GNT9;MZB1;TFF3;FAM20A;KIZ;POPDC2;CCDC103;TMPRSS2;ZDHHC24;PRICKLE1;GNAI1;PRICKLE4;ZFP14;NT5M;GDF11;PLEKHA1;PNPLA8;LSAMP;ORMDL1;LHFPL3;AIG1;PCDHB10;PEX13;KLK11;SGSM1;KLHL5;COPG2;ESYT2;IL17C;NEUROG1;PCDH11Y;PLGLB1;GIMAP4;TBC1D3C;SSC4D;CCDC28B;CLGN;DOCK11;GOLGA6L9;GNPTAB;POGZ;FAM3B;CMTR1;PDIA2;ADPRHL1;AMY1C;TMOD2;CYBB;DNAJB13;SHISA3;KLHL41;DOK1;PCP4;ZNF91;LYG1;MAP7D3;SELENOP;ANKS6;FAM161B;RTN1;CCDC149;CABP7;DDX60;CACNA1E;CACNA1G;ARHGAP21;CALHM1;ADGRG2;ZMAT1;GAGE2B;RHPN1;TAC4;OTX2;VARS2;RAI2;ACBD4;CBX5;AUTS2;LRRC75B;PTCH1;HMGA2;INHBB;NR4A2;BMP2;DAP;TMEM235;NAT2;UBXN10;CNTN1;FGF11;KLHDC9;ZSCAN1;DOCK6;TTC23;CGB7;ATP2A3;LDB2;SOBP;ACOXL;HEPH;RASGEF1B;GRM8;POLI;CPXM1;CFAP43;ARFGEF3;GALNT9;USP49;DYNLT1;TTC32;TRDN;RBL2;TMEM213;SETBP1;PEAK1;CDH10;GORASP1;PXYLP1;SCN4B;LAMA1;ASAP2;MTA1;ERICH2;FAM120C;SPATA45;PTK2B;MAPK4;OPCML;C2ORF74;PLA2G2C;BNIP3;PRAF2;ATP2B4;ZIC5;TTC17;SMUG1;CAPN14;C19ORF81;PNKD;MYO15B;SHLD1;SSBP2;CCDC171;R3HDM2
Up-regulated Genes In CD40L Activated Microglia PMID16182406	427/699	0.9999928590596798	0.9999978559094117	0	0	0.44408734580572007	3.1712125560753563E-6	IPO13;TES;TRRAP;ZFYVE9;EHMT2;ITSN1;SERPINE1;TESK1;ENO1;ELK1;DCAF7;SLC4A5;PSMD8;PIP4K2B;JUNB;PRKACB;IER2;IER3;TSPYL2;DAXX;MAP1S;DDX11;TRIM39-RPP21;SCAMP1;RNASE1;SND1;SCAMP2;BCR;PRKAR1B;BIN1;EWSR1;RBP1;RBCK1;RPL29;CLOCK;ATF3;IQGAP1;THY1;PRDX2;BLOC1S1;PRDX1;PRKAR2A;PIP5K1A;ATG7;LYN;PHC1;CCZ1B;MCAM;RDX;NR2F2;MAGOHB;FOSL2;COL1A1;PCDHGA10;PCDHGA11;PCDHGA12;NPLOC4;GIPC1;TOLLIP;SFXN3;CDK10;SERPINA3;ARF1;PIGT;PRKAG1;MED16;ING1;FARS2;MECP2;MRC2;PEA15;ANXA6;TSPO;BRD2;DUSP5;RING1;DUSP1;IFNGR1;IFNGR2;BGN;PAWR;TERF2;NCOR2;VAMP8;MMP14;PLCB3;TUBB2B;MED24;CDC42EP3;PAFAH1B3;VAMP2;ARF6;PRUNE1;ADCY3;CENPB;FSTL3;GGA1;TUBA3D;BGLAP;STX6;PLAGL2;STX5;STX4;STX2;SRSF10;YKT6;DEDD;BRD4;MBD3;CDKN2B;IL10RB;MGMT;MCRS1;PCGF2;RYBP;ABI2;MYBBP1A;PSMC4;ZYX;CSF1;TUSC2;NAB2;CLU;IPO5;TUBB3;GRB10;PIM1;IL13RA1;IGFBP5;IGFBP3;TPM2;PRPF4B;TICAM1;CDC25B;PIAS1;RAB32;CLIP1;ILF3;MAPKAPK3;DMWD;ANAPC5;PKP4;FKBP4;UTRN;TSSK2;MAD1L1;ANAPC2;SLC26A2;ARL2;AEBP1;NRF1;SLC9A3R2;SOCS2;SLC9A3R1;ATXN2;ATXN1;EIF4EBP1;SKIL;MCL1;CD164;ZBTB17;FUS;RFXANK;NSFL1C;CDK4;BCL3;CDK2;TPP1;RAB5A;BCL2L1;MCM7;NUMA1;CELF1;SIN3B;MDK;SUMO3;UBTF;HMG20B;TNPO1;EIF5A;GPX1;DST;DIS3;RANGAP1;TMBIM6;TNFRSF25;TNFRSF21;PPP1R15A;SMARCD2;SMARCD3;LRP1;SRF;SRSF1;LRP5;PDHB;HSD17B10;HDAC6;HDAC7;DNAJB1;RBBP4;CCL2;FYN;RBBP6;BAK1;SEC23B;WASF2;GADD45GIP1;MLXIP;PTPN1;AMFR;TBX3;KLF6;MARCKS;TRIM39;CTH;DNAJA3;PDCD4;STUB1;EIF3C;EIF3D;APP;CCNI;ICAM3;IFI35;RPS6KA4;RASSF1;PPP2R1B;TRIM28;PEG10;BSG;CDC27;MAGOH;HLA-B;ACTN4;HLA-A;MIF;HLA-F;CDC34;ADGRB2;CDC37;TRIB3;ULK1;VDAC1;ANP32A;SNX1;FXR2;MICAL1;ASL;PATZ1;N4BP1;SRPK2;VASP;EGR1;GADD45B;XRCC5;SIAH2;SMARCA2;STAG2;CD209;ID1;SDC1;RNPS1;COL18A1;FEN1;GDI1;CITED2;GPAA1;ACTR1A;AKAP10;ANKRD1;ARIH2;ARIH1;SPTAN1;CCT2;PARP1;PRMT2;TFE3;PPRC1;SREBF2;ARHGEF9;TNNT2;CANX;ALDOC;ALDOA;TLR4;DBN1;TAGLN;MRPS34;STX18;NEDD9;CAPG;ARNTL;GNAI2;PSMC3IP;PURA;SERTAD2;LMNA;PCNT;APBB3;RAE1;MPZL1;PAK4;BCAP31;NPDC1;RANBP2;DYNC1H1;RANBP1;CAVIN1;NFYC;UBE2G2;TJP1;KRT19;AXL;TTC3;NDUFA13;NARF;KDM1A;CD81;ETS2;RGS5;PLAU;SIRPA;BANF1;SH3GL1;PDIA3;IL11RA;LMO4;ANXA11;TSC2;ADAM17;HGS;RPP21;PSMD11;DIABLO;PSMD13;NID1;PLD2;NME1-NME2;CNN1;CALD1;DEAF1;ZMAT3;PACSIN2;MYH11;MSC;ATP6V1F;PRNP;SMAD1;TGFB2;ZFHX3;UBE2I;CBX4;UBE2C;CCZ1;TBCD;BFAR;GNB2;BLMH;SAE1;FBN1;MXD4;LGALS3BP;PCDHGB7;PCDHGB6;LDB1;PCDHGB4;PCDHGB3;PCDHGB2;TNFAIP2;HSPB1;CHD4;SLC2A3;CHD3;HMGB1;LAMC1;YBX1;CXCL2;ELAVL1;YBX3;CABIN1;LMNB1;NUP62;FLOT1;FLOT2;PCDHGA8;PCDHGA7;PCDHGA6;PCDHGA5;PCDHGA3;PCDHGA2;CAD;SENP3;DNM1;DNM2;ETV6;PCDHGA9;IRF3;RABEP2;IRF1;PCDHGB1;PFDN5;PLEC;LAMA5;DCTN2;LAMA2;MVP;USP11;GOSR1;ATP1A1;CLN5;ACAN;CLN3;NXF1;EFS;MTA1;BNIP1;TAF15;LAMB2;PCDHGC5;BNIP3;PCDHGC4;PPP2R3A;WEE1;ERCC3;TNIP1;ACIN1;TAF6
Genes Up-Regulated In Microglia Vs Monocytes PMID28671693	467/687	0.9999928859359787	0.9999978559094117	0	0	0.6094441246857109	4.33563994245893E-6	ZNF177;OSGEPL1;ZFYVE9;GLDN;NYNRIN;CAPNS2;ZSCAN30;RTTN;DIP2C;XYLB;CMKLR1;GAMT;RBFOX2;UNC5B;STARD9;ARMC9;ZSCAN20;BIN1;AKIP1;CLDN7;ANOS1;PADI2;CFB;CDCA3;ABCB4;HHLA3;SHMT1;MTMR8;PDGFB;ADAMTS10;PCNX2;LDHD;WBP2NL;SERPINH1;PLCG1;PRELID3A;GSTM4;JAG2;CDK18;GSTM3;GSDMB;GSTM2;FZD8;NFATC2;GPR137C;GRIN2D;PCDHGA10;PCDHGA11;B4GAT1;GIPC3;CYB5RL;C19ORF44;SFXN2;PRR34;HAMP;ZNF133;BHLHE41;TFCP2L1;MRC2;SHE;NHSL1;C1QTNF6;ZNF280B;MRC1;ANXA9;ZNF248;GPRASP1;GPRASP2;C5ORF63;GARNL3;RPS6KL1;ZNF483;GPR34;MANEAL;PTGR1;CIT;C20ORF96;MMP14;BDH1;SLC7A8;ANGPTL6;TAL1;KCNMA1;TLR10;NUP62CL;GAS8;SLC29A3;TMEM106A;ZNF112;ZNF232;ZNF471;ZNF470;PROCA1;KCNA6;ZNF69;ADAM28;TMEM169;OLFML3;SPP1;ZNF347;C11ORF45;P2RY12;ZNF221;FARP1;P2RY11;MOCOS;DAB2IP;SNX22;PLXDC1;LRRC20;TMEM156;GATM;ZNF70;AGBL3;CEP41;HSPA1A;N6AMT1;ZNF573;OLFML2B;ZNF691;RASL11B;FAM13A;TUSC1;EFEMP2;HPGDS;DEPTOR;YY2;SLCO2B1;MACROD2;LARGE1;ZFP37;NUDT12;ZNF442;ZNF563;CSGALNACT1;MAGI1;SEMA6C;SLC15A2;MAGI3;FRMD4A;FOXP2;DISP1;FAM118B;ARMCX2;CACNB4;MAF;ZFP41;FSCN1;ZNF559;NPTXR;SLC27A5;KHDRBS3;C3ORF70;GPR85;C1ORF112;TMEM25;ITPRIPL1;ZKSCAN7;DSEL;ZKSCAN3;PLXNA1;SMYD4;ZNF425;ZNF546;ZKSCAN4;SRGAP2;ZNF665;SRGAP1;CD276;PLXNA3;ZNF662;LRRC69;ANKRD34A;ZNF660;ANKRD24;RASL10A;WFS1;TMEM132A;TVP23A;ZBTB12;BTBD8;LRFN3;MLXIPL;NBEA;NOXA1;SPIRE2;MYCBPAP;ZNF771;CNTNAP1;BNC2;ITGB5;LEAP2;MTCL1;LRRK1;RASGRF1;TREM2;PIK3C2B;TRO;ATP7B;SGCB;EMILIN1;PGM5;SLC37A4;NEO1;GAL3ST4;TRIM66;PLEKHG5;TRPC1;PARD3B;MEP1A;BMP2K;TNFRSF25;METTL27;ST6GALNAC3;L3MBTL4;SLC25A4;ITGA9;CX3CR1;CATSPER2;NLGN2;PLAG1;LRP4;MRM1;JAKMIP3;LRP6;CECR2;ABLIM2;HECTD2;MSTO1;ZNF507;CEACAM21;BCO2;ZNF501;FCGR1A;SLC25A23;FCGR1B;MEST;ZNF862;KCNJ5;TXNRD3;SEMA4F;SYT17;RAD52;TSPAN15;APOC2;MGAT4A;ZNF616;TRIM36;MMACHC;NECTIN3;RECK;TRIM32;MYORG;UNC79;PLEKHB1;ACSM5;NUDT6;CCDC102B;SRGAP2C;C3ORF18;ZNF846;DZIP1L;VSIG4;BRICD5;SCN1B;SRGAP2B;TNS2;EPHB3;ARL10;ARRDC5;ST6GAL1;ZFP3;KCNK13;MTUS1;P3H2;DLEC1;P3H4;GAREM2;PLPP7;PPP1R3G;GAREM1;KATNAL2;COL8A2;ALPK3;NEIL1;ZBED8;INTU;FUT10;PCDH12;PGBD1;TRPM2;MRNIP;A2M;DTNB;SIGLEC11;RASSF8;IGF1;GDF9;LPAR5;ECHDC2;RGL3;INKA1;SPAG16;COL18A1;ROBO3;NRP2;DOC2A;TENM4;CETN3;MAGEF1;PTPRO;SPTLC3;FFAR4;CTSF;CC2D2B;PSD;MST1;PRPF40B;ANO7;PDCD1LG2;RGMB;NAALADL2;PALD1;CTTNBP2NL;DEPDC7;MICU3;TLR7;ZNF780B;SGK2;TLR3;CAPS2;C1QB;C1QA;HSD17B3;GDPD3;DCST2;RAD54B;ZDHHC19;STAMBPL1;GPC2;PAK6;SUSD3;PNPLA7;CRYBB1;SH3RF3;TJP1;AXL;NEK10;GHRL;ZNF354C;C1QC;ZFP28;FCGBP;PLVAP;STEAP3;RTKN;PRAG1;CD81;TBC1D3B;TBC1D3C;GIMAP5;GIMAP6;CELSR2;GIMAP8;AMOT;CCND1;CHCHD6;ENPP1;PPFIA3;MORC4;WNT5B;LMTK3;CDPF1;LMO7;RPGRIP1L;IPCEF1;PROCR;TANC1;CARD11;EMID1;CTTNBP2;CACNA1A;CACNA1D;LTBP2;DTX3;LTBP3;MRO;NDRG2;ADGRG1;ARHGAP20;SCIN;ADGRG5;CYTL1;USP51;CDH26;KIF3C;TBC1D16;GGT7;ZFHX2;ARHGEF37;PTCH1;ARHGAP24;SYT6;TMEM232;DLG2;TMEM117;TMEM119;ACTL10;LRP11;DOCK6;PCDHGB7;TTC23;NAA40;PCDHGB6;WNT2B;CNRIP1;PCDHGB4;PCDHGB3;SOWAHD;PCDHGB2;HSPB1;SLC2A5;TTC28;FHAD1;SPRED1;RASGEF1C;BLNK;ZNF385C;DACT3;DACT1;TAS2R4;STPG1;ABCC4;PCDHGA7;PCDHGA6;TTC34;CAD;RHBDF2;ETV5;PCDHGA9;ADGRF3;MYH3;PSRC1;TBC1D3;TMIGD2;NAT8L;FAM72B;PAOX;HCN3;STOML1;ANKS3;RGS16;LTC4S;GNG7;PCED1B;MAN1C1;CCDC180;MTA3;PCDHGC5;PCDHGC4;ACVR2B;HS3ST4;FMNL3;MAPK10;SARDH;LPIN3;BNIPL
Genes Up-Regulated In Expression In Quadriceps Muscle Of HSALR 20B Myotonic Dystrophy Mice (MOE430A Array) GSE14691	377/551	0.9999928964086118	0.9999978559094117	0	0	0.6249530749696367	4.439427049355261E-6	APP;SERPINE1;GPATCH4;SMC5;AQP4;CALML4;HS6ST2;ZDHHC4;GOLGA3;LGALS3;RNF115;RNF114;RASSF3;RPL36AL;RUSC1;ZXDC;AP1S2;SPA17;BVES;IER3;ACOT9;MEF2C;PRKCI;RBFOX2;WSB2;COG6;PHYKPL;PTOV1;MED9;DICER1;ANK3;CMBL;ASRGL1;KIAA1217;TIAM2;RNF123;DDX39A;KCNQ5;NSMF;CCNQ;TLN1;MACF1;HACD1;BEX2;ZNF394;BEX1;DCUN1D5;SLC35D1;ABCB4;MAPKAP1;SHMT1;SDC2;PDGFB;SLCO5A1;HACD3;ART5;ARPP19;GLG1;PGS1;PCNX1;PRRC1;RRAS;STMP1;ST3GAL5;DPH5;NRBF2;ZBTB7A;PPARGC1B;SEC31A;SNX6;SRPK3;WWTR1;XBP1;ARPP21;DMPK;GADD45B;EDEM1;TMEM50B;NFATC2;TRIP4;MYO5A;INO80;IFFO1;MANF;MLLT11;NPLOC4;C19ORF47;SSPN;NMT2;HBP1;CALM3;LRRN1;INTS6;PKIG;CALM2;RETREG1;RAB40AL;CEP89;FKBP11;CDKN1A;PIGO;CITED1;PIGQ;SLC35F5;CETN3;MRPS12;TDRP;WFDC1;ASH2L;KIF11;PIGX;ACTR1B;ADAMTSL5;OPN1LW;QSOX1;RRP12;LMCD1;CTSC;DLGAP4;TEAD4;ZYG11B;GRAMD2B;SERPINB1;DUSP1;METRN;IL15;ROM1;BGN;IL18;PRPF40A;FOS;KIF22;DYNLL1;SERPINB6;ENAH;GPRC5B;NSA2;SIKE1;PLCB4;AEBP2;OPN1MW;B3GNT2;PLEKHO1;LRRC3B;TLR4;ERGIC1;SMTNL1;YAP1;NAPB;POPDC3;MRPS35;STAU2;NIP7;MRPS34;CRIP3;CCNDBP1;FAM214B;KCNA7;METTL21A;TMEM71;TCEAL8;PAK1;TCEAL6;TCEAL5;TCEAL3;WIF1;UCP2;LMNA;STX4;ZNF106;FLNC;GPC4;SPTSSA;DEDD;MPP1;CENPV;HSPA1L;PLEKHA1;MTX2;COL22A1;MYBPH;TMEM62;VEGFD;AIG1;MPP6;MKLN1;SPSB1;SPCS2;TPPP3;TMEM158;VMA21;YIPF7;PLP2;RAMP1;CCL27;LIMS1;FHOD3;UHRF1BP1L;ATP8A2;ICE1;CEP19;HFE;NAB2;GIMAP6;SAT1;TOMM20;FBL;TUBB6;GRB14;SLN;SESN1;HCFC1R1;SACS;NUDT16;PDE8A;CA14;PHLDA3;CDKL2;MAP2K3;TLE4;CAST;TLE1;MORC4;AMY1A;AMY1B;AMY1C;ANXA11;UBE4A;CDKAL1;LMO7;ATP1B2;TMEM250;LZTFL1;MINPP1;PREPL;SELENOS;S100A4;ZNF436;ANAPC1;ABCG2;PPIC;CHODL;CHRNA1;COX19;ENY2;MINDY1;ITPR1;FOXO3;LTBP1;SCUBE2;ATG101;MUSTN1;SMYD1;PACSIN3;RHPN2;SLC38A3;CD276;IVNS1ABP;UVRAG;NOP16;CAV3;ODF2;TGFB3;CACFD1;OGA;IFT122;HSPA2;ARHGAP24;AZIN1;DNAJC18;COPRS;MOB1B;PTPRD;DIAPH1;DAB2;TMEM234;CPD;OSTC;BLMH;MNAT1;NES;ITGB1;ANKRD33B;EIF4E3;COL14A1;SCHIP1;LDB3;RND3;SYNE1;LMOD2;IQCJ-SCHIP1;ARMH4;EEF2K;PSD3;ITGB6;CTNNBL1;SGCG;SH3D19;PDCD6IP;CAMK1D;PEG3;DIS3;SGIP1;LANCL1;TNFRSF19;WIPI1;NAV2;DUSP26;COASY;HAUS2;TIRAP;TRDN;WRAP73;MYH1;TBC1D1;SLC25A17;MYH3;ASPH;TRAF3;TMBIM1;ALDH1A1;LANCL2;POLR1D;MTFR1;IRF5;ITGA5;ST6GALNAC4;TNFRSF21;SLC47A2;CAMK2B;OTUB2;SNAP47;SMIM27;CAMK2D;MVP;RPL36A;LRP4;ASB12;LIN9;PTHLH;STRN4;RAB40A;GNG2;RAB40B;ERBB3;CCDC85A;NOCT;NCAM1;CACNG1;ACSS1;CRYM;EIF4E;GALNT7;IGBP1;HSD3B7;PPP1R14B;SPAG7;IRX3;CFLAR;IRGM;NIN;EVI2A;KLF5;TSPAN13;SBK1;TEC;DNAJA4;OPN1MW2;KLF9;POLR3E;TRIM35;MAGIX;PTX3;NECTIN3;PTPN2;RAN;LNX2
Nucleus Gene Module From Mouse Brain PMID20616000	452/672	0.9999929273672258	0.9999978559094117	0	0	0.5892797482145019	4.167773998990133E-6	SCOC;RPL3;HNRNPR;STMN4;BACH1;GJA1;TBK1;SCP2;CAPNS2;FGFR1OP2;NAMPT;FNBP4;MBNL1;WSB2;PRKCE;PHKA2;SOX10;GABRG1;ARMC1;PRKD3;RUFY3;ZFYVE19;TBPL1;ZSCAN26;CLOCK;CGGBP1;GNE;OSER1;SLBP;ZNF275;URI1;CTBP2;ABCB7;MTMR9;PLAC8;SSR1;RREB1;EDEM3;PRPF38B;FZD5;MTERF3;CYP4F3;RDX;FZD8;CDC7;CYP4F8;ELL2;RNF103;SLC6A9;TDP2;PKIA;CDK14;CPEB2;FERMT2;RNF220;ARF4;NRSN1;CLTC;SNX10;OSBPL11;MED12;NHSL2;PIP4P2;ZIK1;LYPLA2;CNOT6L;KCND2;TCF12;JOSD2;FAM126B;MED23;MRAP;KAT2B;CINP;TCP1;GAS2;PELI1;C5ORF51;VAMP4;CACUL1;ZNF598;PCYOX1;TMEM160;TUBA3E;ADAM28;RIDA;SCAF8;TUBA3D;PLAGL1;USP1;SC5D;PAIP2;MEF2D;SF3B1;SRSF10;SRSF11;YTHDF1;YTHDF3;CSNK1A1;USP9X;USP9Y;DHRS1;TMCO1;TM9SF2;TMEM59;FABP5;SLMAP;SNX14;ABI1;RNF141;FAM13B;FMR1;UBE2D2;AUP1;IPO5;SLK;LAMP2;PLS3;ZNF326;ZFP37;PHLDA3;ZNF563;FBXW4;RARS2;BNIP3L;SEMA6C;EIF1AY;EIF1AX;FBXW7;STX7;UBE2E1;PRPF4B;FAM91A1;NRBP1;MINPP1;ARMCX2;MORF4L2;CLIP4;ADAM9;PKP4;SRSF5;FAM8A1;ANKRD17;KMT2E;DLX2;CUL3;UBR3;CORO1A;RAP1GAP;BTBD1;NDN;SLC38A2;CD164;YJU2;OGA;QKI;CDK8;UBLCP1;ZFP62;SP3;MDM2;SERINC1;OSBPL1A;SERINC3;OGT;RAB5A;EIF4G2;SNAP25;RNF11;RASGRF1;PTEN;TSPAN12;CDC73;PGLS;ZNF644;DNM1L;TNPO1;ARL5A;CDADC1;REXO1;SIGMAR1;MSL2;PLRG1;PTBP2;PTBP3;SAPCD1;TFDP3;ZNF638;C1D;ZNF878;SLC25A4;ST6GALNAC5;TRABD;GTF2A1;MTPN;RAB1A;HDAC2;WBP1;VPS4B;SRSF1;RNFT1;DNAJB6;PTPRZ1;UBQLN1;DNAJB9;RBBP9;RBBP6;RBBP7;DRAM2;MEST;SSB;TXNRD3;KRR1;SMIM10L1;FOXJ1;DDHD1;MFSD14A;MFSD14B;SUCLA2;EIF3J;RAB18;ESF1;CEBPZ;TNP1;SPG21;EIF4A2;APP;FAAH;ZMYND8;PNN;FBXO3;CCNL2;KIFAP3;AGFG1;SCN1A;SKP1;EPHA7;ACSL1;ENTPD5;SACM1L;AP1B1;TIAM1;LACTB2;ULK2;VDAC2;FAM76B;KCTD12;STXBP3;CSTF2;MYCBP2;SMIM7;MED12L;UGCG;GNG10;ZNHIT2;FXR2;SPAST;TSPAN6;ST8SIA4;TRPM7;ATP6V1C1;GPM6B;NTSR1;IFITM10;RABGAP1L;SLC33A1;MYO5A;SMARCA2;SNAP91;UBAC2;CCDC88A;ID2;WNK2;CREBRF;LRRN1;COL9A2;NDUFAF1;RETREG1;CD200;ITM2B;TOP2B;CLIC4;HNRNPCL1;HNRNPCL2;ZCCHC10;HNRNPCL3;CITED2;PTPRO;BMI1;PPP3CA;MAP1LC3A;XPO1;XPO6;ARIH1;RAC1;TMED7;GABPA;TSC22D1;ZFR;CACYBP;ZFY;ZHX1;ITFG1;RHOB;HNRNPH1;TAX1BP1;HNRNPH2;RHOQ;RAB7A;FYTTD1;MAGEH1;NAPB;GPALPP1;GDPD3;PTN;GNAI1;TRAK2;PPP2CA;ATP5F1A;PGRMC1;SH3BGRL;EMC2;CCT8;MGAT2;EPS15;NFYB;GAD1;AP3D1;RANBP9;RSRC2;KLHL9;VMP1;SPCS3;PRPF39;SPCS2;CCNG1;FKBP1B;TTC3;CDK5R2;GUCY1B1;ZFAND6;NUCKS1;UBE3A;AMOT;CNDP2;RGS2;CAPN7;TRAPPC12;SBF2;PDIA3;SLC30A5;MATK;SHISA5;TTC7B;LMO7;WRNIP1;RUNDC3A;MID2;TMEM134;PREPL;SPNS1;MASP2;MATR3;SCG3;EMID1;ZCCHC7;DDX5;YTHDC1;TOR1AIP2;COX7A1;PLD2;ZFP36L1;ARHGAP21;TMEM123;TMEM245;TBC1D15;ENKD1;IVNS1ABP;KLHDC2;SYT5;HSPA8;PRNP;SYT4;PDHA2;CLK4;AZIN1;CLK1;TMEM234;CNTN1;UBA2;STT3B;FGF12;RBM25;LDB1;SOWAHC;PSIP1;PKD2;ELAVL2;RPGR;ADGRE1;SEC61A1;EEF2K;ABHD16A;NUP62;NPTN;A4GALT;HSDL2;NAA30;PLA2G4F;TTC33;RBM18;ATP6AP2;NAV1;DDX19B;RCN1;LATS2;SOWAHA;TSEN34;MVK;PARG;CSTF2T;HMGCR;MAT2B;CLCN3;LTC4S;RNF5;TOB1;GNA13;NXF1;UGP2;TNKS2;TGS1;FAM120A;BNIP1;SMNDC1;CLVS1;CHGA;RBM39;RWDD4;TMEM30A;BNIP3;CADPS;LIMK1;SGTA;TMED7-TICAM2;NAP1L2;DEK;ACVR2A;SLC4A7;SCD;KRAS;CSNK1A1L
Down-regulated Genes In ESC Vs iPSCs GSE85347	446/653	0.9999929542645878	0.9999978559094117	0	0	0.619591419960635	4.3654925877917855E-6	CHIC2;ANKLE1;SERPINE2;COL12A1;MRGPRF;GPATCH4;MSANTD3;STMN4;ADARB1;TMEM91;CAPN15;CRHBP;LIPI;SOX15;HOXA2;VSTM1;DHRS4L2;SPANXB1;HOXA5;WLS;MBNL1;ZNF284;CTAGE1;MYL5;CDIP1;PADI2;UBA52;PADI1;OTULINL;PARPBP;SHOX2;PDGFA;PRDM13;GATA3;SLC30A10;PPP3R1;SCGB1D1;ADAMTS17;EPB41L3;PCDHA4;ALX1;LYN;PLK3;AFAP1L2;PLK2;NR1D1;NR2F2;C1ORF189;MRPL30;MLLT10;PKIB;FOXL2NB;GJB7;XKR3;SFXN5;SMG1;ATF7IP2;SNX12;MECP2;MECOM;RPSAP58;PEA15;ANXA6;TIMP3;ELOB;TIMP4;TEAD4;ANXA2;ANXA3;MYOF;PGAM2;TEX14;JOSD1;PTGR1;MRPL46;SLC7A5;ZEB2;GPRC5A;SLC7A7;HEATR5A;SLC7A8;RARB;KIFC3;HCST;JDP2;PIGH;FAM71F1;SAMD7;WDR25;FAM214B;PET117;SLC17A5;ZSWIM8;ANKRD54;ANO10;ALKAL2;FLNC;GC;LEFTY2;RUNX1T1;SAMD4A;VWA3B;DHRS4;TTLL7;AGBL4;FABP5;SLMAP;VMA21;MORN3;PLP2;FMOD;TMEM229A;KLKB1;MYLK2;CSF1;PLXND1;RASL11A;GUCA1B;RNF19B;ZBTB20;CXCL14;FGF2;THG1L;FADS3;MAEL;TNFRSF8;SLC39A8;KMT5A;MAGI1;SSUH2;TPM1;DIO2;DIO3;PIPOX;FRMD4A;STON1-GTF2A1L;TUBA4A;JAML;LOC100130449;RAB34;ZNF559;S100A4;TNIK;IL6ST;DLX2;SEMA7A;KCNE3;TNFRSF11B;AEBP1;FOXO4;SLCO1B1;SOCS1;IGFBP6;SRGAP2;MPDU1;OSBPL8;NOP16;NEK6;CYBRD1;FOXN2;CDK8;DAB2;LRFN5;AAK1;LHX4;SP140L;SERINC5;ANKRD33B;CCDC47;CELF4;MRPL2;ADAMTS1;IDH3B;EMILIN2;EMX2;RFC3;CR1;RNASET2;ITGA1;LIX1L;VPS37A;PLRG1;DUSP26;RANGAP1;C15ORF48;HAND1;POLR1E;EIF4E2;SEC22B;NUTM1;PDHB;RAB20;KATNA1;NOCT;FCHO2;BSND;TNNI2;ERVMER34-1;SLC35A3;PCDH9;ANKRD30A;SMOX;BAIAP2;TTC39C;EFR3B;MSMP;TBX3;TPCN2;ASXL1;MGAT4C;SST;CD248;RAB17;IFITM3;CPNE8;ERRFI1;IFITM1;IFITM2;FAM89A;ANTXR2;AQP3;OR52N2;RPS6KA4;SOX3;TCL1B;TCL1A;ADGRA2;FBXO4;UBAP2L;B2M;GLUL;TNS2;ARRDC4;ATP6V0E1;IFRD1;EBF1;HLA-F;RUNX2;TM4SF1;RUNX1;KCNQ2;RUBCNL;COL8A1;TAGLN2;TTLL11;KCTD12;TLN1;SLC22A4;EPAS1;FOXG1;SDC2;SLC22A2;SP140;TWIST1;C2CD4B;LPAR3;PCDH19;PGS1;NUAK1;MAP2;PCBP4;MYL10;FAM43A;TNRC18;NTSR2;TRPM4;NTNG1;WWTR1;RABGAP1L;IQSEC2;GADD45A;STK11IP;OSGIN1;IFFO2;MEMO1;BRI3BP;GNG11;EXT1;BST1;NCEH1;CTRL;AKR1B15;SHISAL2A;VSX2;FKBP11;COL18A1;NRP1;PPP1R17;TENM2;CITED1;CAB39L;HNF4G;PCSK9;MAP1LC3A;ZMYM5;DNER;ENC1;RAC2;ANKRD2;BBS5;FEZF1;CTSC;TMED5;NDEL1;SBSPON;EDN1;EDN2;GP1BB;COMMD2;HBA2;PDCD1LG2;OSMR;RHOC;NAALADL1;PARP8;TOX2;NR5A2;VSNL1;TNNT2;RHOJ;FJX1;DDR2;C17ORF58;NEDD9;AKAP5;VWCE;GDPD5;NOL4;RASIP1;CUX2;NPW;STAMBPL1;SUSD6;CDX2;RFTN1;GRHL3;YIF1B;PDP1;RIT2;AXL;GHRL;CD69;C22ORF15;TJP2;NRK;NPPC;RGS5;CCND1;TMEM14B;NANOS1;PDGFRA;IL4R;MIGA1;PCOLCE;SHISA9;SGO1;CD8B;CD8A;EHBP1L1;MYADM;GEMIN5;ZCCHC7;LPL;ADRB2;DTX4;COX7A1;NID2;FBLN5;KCNV1;EMG1;CALCR;CALD1;DNAJC21;NPHP1;GGT7;TDRD7;CALHM4;ARHGAP23;CALHM6;RCL1;TDRD1;IL6;TMEM234;DIAPH3;GDNF;NABP1;LRP10;FGFR3;NFKBIB;WNT2B;TNFAIP6;PRR3;HSPB2;TNFAIP2;HAPLN1;RERG;RBM3;LRP5L;CA2;LRRTM1;LRRFIP2;CA8;GGACT;LRRFIP1;COLGALT1;DACT1;PROSER2;STPG1;MYOCD;RASA4B;PLAUR;RPS3A;DNM3;RCN3;HPDL;MYH2;RER1;CCDC192;RBM20;CASQ1;CUEDC1;LTF;CAMK2D;LAMA3;DBX1;SLC3A2;NT5C2;SELENOI;KRT83;PRRG4;FAM168B;TMEM201;PDLIM2;FAM241A;ABCF2;PDLIM5;CMTM7;NIFK;PDE4DIP;SOD2;DLK2;MEIS1;S100Z;PMP22;PTX3;TEK
HD Grade 0 Markers In Human Caudate Nucleus (HG-U133A) GSE3790	318/469	0.9999929683602483	0.9999978559094117	0	0	0.6082742562670054	4.277180478108528E-6	CYFIP2;EPHB6;PID1;PLEKHB2;MYT1L;STMN2;CISD1;IFIT3;DCAF6;MYLK;PEG10;CKMT1B;FBXO3;BSN;KIFAP3;PRKACB;RNF111;TNS1;PRKCG;GABARAPL1;RBFOX1;RBFOX2;PRKCB;SCAMP1;EML1;HPCAL4;CDC40;DKK3;EML3;ADGRB3;SUB1;UQCRC2;MXRA7;TAGLN3;EIF1B;ASTN1;SLBP;BEX3;GPM6A;BEX1;FOXG1;NEDD4L;THY1;ARPP19;OAZ1;ACTR3B;FAM149A;PRDX3;INPP5F;PRKAR2B;PENK;TSPAN7;CHST15;RAB11FIP2;SCN3B;SCN3A;CDR2;PTPRN2;ARPP21;BCL11B;LRRN3;BCL11A;PLK2;PDE2A;C20ORF27;NETO2;L1CAM;SMARCA2;GPR137B;SNAP91;MLLT11;B4GAT1;CALY;PKIA;CALM3;CALM1;SCN2A;PAM;CD200;ARF3;FKBP11;PCSK2;RYR2;MOCS2;WDR47;DIRAS2;PPP3CA;HINT1;PPP3CB;AKAP11;PCLO;SIPA1L1;AUH;CAMKV;SLC22A17;ENC1;ELOC;GPRASP1;ZCCHC24;CCT2;ARG2;PRMT8;MMD;PGAM2;ROM1;AMPD2;BTN3A3;CACYBP;BTN3A2;UCHL3;SYN2;DUSP6;ITFG1;ANO3;ITPKB;MN1;NSA2;ARHGEF9;PSMA1;FAM20B;PLCB1;PLPPR4;CAMKK2;TYMP;PPP1R2;PGRMC1;ATP5F1B;PNMA1;TCEAL2;METTL9;DYNC1I1;APOL2;GABRA2;CA12;ATP5PF;CA11;DMTN;MDH1;F12;GAD1;GAD2;SORBS2;NMNAT2;PNMA2;LRPPRC;TMEM158;RIT2;XK;FKBP1B;TTC3;RIMBP2;SAA1;SAA2;YPEL5;ACTR10;CDK5R1;NOMO3;GUCY1B1;PLXND1;PCDH11Y;DGKB;TUSC3;PCDH11X;FRY;TMEM140;FAM216A;LAMP5;NUDT11;BASP1;FAM162A;SACS;GYG2;LZTS1;NOMO1;SYBU;SH3GL2;NOMO2;RGS7;KCNH2;PPP1R16B;LMO3;NPY1R;TAP1;LMO7;IPCEF1;RUNDC3B;RUNDC3A;FOXP1;PCP4;PREPL;ARMCX2;C1ORF115;SCG5;SCG3;LY6H;FKBP3;ISCU;GRIA1;RTN1;ARL3;GPR88;SLC1A1;ITPR1;LPL;KLC1;RASGRP1;RAP1GAP;FBLN5;RPF1;BRINP1;EFNB3;NDN;ATP6V1H;NPTX1;KIF3C;TAC1;ATP5MG;MYH10;GRIA3;SYT5;KL;MOAP1;OSBPL8;TRAPPC3;PRNP;SYT1;DNAJC12;FBXO34;INHBB;NSG1;BTBD8;COPS4;REEP1;ARHGAP32;DIAPH2;RALYL;FGF14;GNAL;CDK5;NBEA;NSG2;SYNJ1;DMXL2;MKRN1;AAK1;CYCS;COPS8;FGF13;UBE2K;TMEM35A;SNAP25;CXCL9;THRA;ITGB4;HTR2C;LDB2;DUSP14;NRGN;SNAPC5;GRM5;CALB1;SUMO1;PSD3;NPTN;UQCRFS1;MAN1A1;SULT4A1;PEG3;TTC33;ATP6AP2;SYNGR3;DCK;ADORA2A;SNURF;CHI3L2;CHMP3;EVL;SHANK2;TMEM45A;CAMK2B;RGS17;HLF;NDUFB4;NDUFB2;RNF6;PDHB;ATP1A1;COCH;DDN;UGP2;CNR1;OXCT1;SV2A;GNG7;SLITRK5;RGS20;RBBP7;WASF1;CRYM;NDUFA5;NDUFA4;NTRK3;TPBG;PCDH8;NAP1L3;NAP1L2;ATP2B2;ATP2B1;BAIAP2;TPD52L1;MEIS2;NECAP1;TSPAN13;PDE10A;DNAJA2;TRIM37;ATXN10;PFKM
HD Grade 3 Markers In Human Frontal Lobe BA4 (HG-U133A) GSE3790	444/654	0.9999929691565093	0.9999978559094117	0	0	0.6074983839689722	4.271241073795075E-6	ZFYVE9;RNF115;NAMPT;AP1S2;ADNP2;BBX;RPL35;SMCO4;PRKACB;IER3;WLS;MBNL1;MEF2C;PRKCI;RBFOX2;SDS;FNBP1;MAP1S;CACNA2D1;DICER1;SCAMP1;NISCH;PRKD3;FEZ2;HECW1;ANOS1;RPL24;RPL27;CGGBP1;RABL6;POM121;ZNF395;MTMR3;FPR1;GLG1;UGT8;FLRT2;POM121C;FLRT3;EPB41L3;PDGFC;S100A13;SSR1;SFN;ZNF148;ZBTB7A;ABCA1;BARD1;ZNF264;CADM3;CADM4;FZD5;TIPARP;CDC7;NR1D2;CP;PBX1;AGO3;ATG2A;HAMP;PRR36;ZNF253;CDKN1A;BTG1;ARPC1B;RPLP0;ARHGAP1;ADM;MED16;TRMT112;UBL3;HEY1;TRIM2;SPIN1;TCP11L1;RPLP2;TSPO;ELOB;NEFH;UPF1;SERPINB1;MIOS;KCND3;ITPK1;ASH1L;SLC39A14;KAT2B;GPRC5B;PLSCR1;MED24;SLC7A8;KCNMA1;HCLS1;VAMP1;PLIN2;ANGPTL4;PLCB1;GAS7;HLA-DQB1;ECHS1;TMF1;FSTL1;BGLAP;USP1;SC5D;BRD8;RPL18;SF3B1;SRSF10;ZIM2;GABRA2;UTP6;YTHDF1;ZNF580;CSNK1A1;WDR18;WWP1;PSMB8;TTLL7;RYBP;PLP1;PKN2;CHRM3;TXNL4B;NCF2;F13A1;SLA;FBXO21;TUBB6;MACROD1;PIM1;CHP1;NEK1;SLC16A7;PHLDA1;MAP3K5;SH3GLB1;BNIP3L;SEMA6A;EIF1AX;ZBTB38;TAP1;LARP4B;CACNB1;ILF3;CACNB4;RAB36;ARMCX6;CLIP4;FSCN1;ANAPC5;S100A8;CUL5;INSIG1;LY96;KRBOX4;SOCS3;ATXN1;MOBP;TPR;MBP;NDP;GRIA3;IP6K2;OSBPL8;CD163;SDF2L1;WFS1;TNK2;TMEM132A;TNFRSF10B;ESRRG;SCRT1;PTPRD;GON4L;CNOT2;CPD;SERINC3;BCL2L1;SNAP25;RNF13;ITGB4;ITGB2;PTBP1;RPL7A;PSD3;DGCR8;TNPO1;EDIL3;SNAP29;TRIM66;EMX2;PPP1R12A;PEG3;SECISBP2L;EDF1;TNFRSF1B;PPM1A;PTP4A2;ASPH;PECAM1;TOP1;SOS1;MET;SLC24A2;NFAT5;CEBPB;NDUFB7;ROCK2;VPS4A;CCL2;FCGR1A;FCGR1B;EIF4B;NTRK2;KCNJ10;POLR2J2;SEMA4C;CDC5L;CFLAR;CDC42BPA;OXR1;KBTBD11;SYT17;FCGR2A;PC;RAB14;MGP;ST7;PTPN4;NOP53;SLC25A36;SPON1;TNFRSF6B;PLEKHB2;TRAF3IP2;MT1X;ICAM1;C4B;GOLGA2;C4A;MT2A;RPS17;RPS19;CDC27;ARL6IP4;SLC12A6;SOX5;TRIM23;MTUS1;ANK3;MAPK8IP3;TM4SF1;MAPK8IP1;RUNX1;INPP4B;SIK3;CD2BP2;TFAM;RIN3;TAGLN2;RIN2;EPHA2;RTEL1;LPAR1;STC1;TWF1;BRCC3;PIK3R1;SPATA5L1;MAP7;SYMPK;CD14;MAP9;BANP;CDR1;RABGAP1L;GADD45B;ST8SIA3;GDF1;NMI;CCT6A;CCDC88A;PEX5L;RPS28;MAGED4;PAF1;NOL11;CALM1;RPS21;TECPR2;SCN2B;DIRAS3;CSRNP3;CETN3;PTPRO;NAT10;WASL;GLIPR1;RSRC1;ENC1;NCS1;ARIH2;TMED2;ARIH1;NANS;SPTAN1;CTSC;CD53;TMED9;NCOA3;ZFR;NBPF10;NME3;PRPF40A;NBPF1;ZDHHC17;ZDHHC14;APRT;TOX4;HCK;RAP2A;RAP2B;ARHGEF2;MAPRE2;TLR2;C1QB;C1QA;TRAK2;TYMP;NFIL3;METTL5;GPC4;SPTSSA;RAE1;GDF10;RANBP2;NFYC;SPRYD7;AP3D1;XPO7;PNMA2;GRIN1;PDP1;ITCH;TTC3;RAMP1;WWC1;JADE1;UBE3B;TOMM20;ARHGAP35;CNDP2;MAGED4B;KIF5C;KIF5A;SIRPA;CD93;TMOD2;ARID5A;NOSIP;CYBA;KCTD2;CARTPT;IPCEF1;ALDH3A2;PRPF4;TMX4;TYROBP;HNRNPUL2;TMEM259;APLNR;ABCG2;PSMD13;SEL1L;LPL;LTBP3;LPP;ZFP36L2;CAMSAP2;GRK2;SMAD1;KLHDC4;TGFB2;UBE2H;VCAM1;KLHL24;SELE;IL6;DLG2;GNAL;APPBP2;GSK3B;RBM25;SOWAHC;CHD4;CXCL1;HMGB1;NR2E1;SLC2A5;CXCL2;PKD1;YBX3;GRM5;SNAPC3;GATAD1;ZIC1;RBM5;KDM6A;HSDL2;RBM15;RHBDF2;SPATS2;ETV1;EEF1D;NDUFS6;IRF1;ADGRF5;CRY2;B4GALT6;RALA;POLDIP3;TUFT1;NRXN1;DDX23;CLCN3;GNA13;TAF1D;CHSY1;TDG;NRIP1;NCAM1;PDLIM4;LAMB2;CMTM6;ATP2B3;ATP2B2;ATP2B1;YY1AP1;SCD;SHLD2;KRAS;ACKR1;NAA15
Genes Down-Regulated In Human HD Cingulate Cortex Vs Control PMID32070434	382/653	0.999992977733829	0.9999978559094117	0	0	0.397656863248553	2.79246214317292E-6	MAP10;NPFFR2;PGLYRP4;CPNE8;GLDC;TMEM200A;OR11H4;C9ORF50;RXFP1;ABRA;OR10AC1;HTR7;LSM11;VSIG1;AP1S1;PDK3;C2ORF80;CHGB;PRKCG;EPHA5;IQCF3;MECR;ENTPD3;ENTPD4;EPHA8;KRT1;ISLR2;KRT7;UNC5D;KRT5;FNDC9;OVOL2;KIAA1217;ARMC2;UTS2B;CLDN4;RBP4;RFX8;CLPS;RFX6;ASTL;CLPSL1;SPIN2A;CCDC87;FLYWCH2;KCNQ5;FREM3;TPH2;CDCA5;TWIST2;NYAP2;KLK7;LYPD8;KRT33B;CYB5R1;BRIP1;PPP1R2B;ADAMTS19;GALR1;NPBWR1;HMGCLL1;OR7D2;ATP6V1C1;NTSR1;SCAI;KRTAP16-1;SPHKAP;ST8SIA2;RAB27B;NETO2;TMEM196;FER1L6;RPE65;WDR55;GNG13;FAM135B;GRIN3A;PNOC;NMU;PYDC1;GALNTL6;XKR4;CALM1;VSX2;ITK;PCSK1;ZCCHC12;PPP1R17;PTPRR;PTPRQ;DIRAS2;BICDL2;ABCC12;SCML4;SLC22A17;RSPO2;CCR9;FFAR4;CSN1S1;CD36;SLC22A10;OXGR1;SLC2A14;RPS6KL1;PRMT8;RAB6D;SLC32A1;LRRC49;PGAM1;SLC39A10;SYP;KRT31;PRSS12;IGFN1;F7;CD200R1;FAM234B;KIF9;CCKBR;AHRR;HNRNPH2;CLDN16;RGS7BP;VAMP2;RNF165;LNP1;GRP;PLPPR4;SYNPO2;AMIGO2;LYZL4;COL19A1;MFSD4A;GLRA2;PROKR2;GLRA3;TCEAL5;EPCAM;SLC17A6;DNAJC5G;SPTSSB;CHML;EMC7;DYNC1I1;ADAD2;GABRQ;HIPK4;LRRC24;LRRC29;ANKRD66;CRYBB1;KRT13;PNMA5;LYRM9;GAD2;OR1L3;STXBP5L;AGBL4;MAS1;CENPF;RIT2;AGBL1;TRIML2;KCNS2;STAC2;GPR149;PCYOX1L;PNPLA5;ANKRD63;TRIP13;CHRM2;NOMO3;RAB3B;MYLK2;FCMR;CD83;CLSTN2;EXOC3L4;GPR68;GDA;GOLT1A;GALNT17;NPY2R;GPR61;KLHL35;RTL4;SERTM1;CDH8;MYLK3;NUDT11;DACH1;SLN;TNN;TUBB3;MAEL;NUDT18;NEK2;PCDHAC2;TCP11;TGM3;KCNH1;NUTM2A;CHRNB2;LMO1;C11ORF87;CDKL4;MLIP;KCNH5;SLC30A3;KCNH7;OSR1;THEMIS;C2ORF16;C6ORF141;OR2T8;KNCN;OR2T6;NPAS4;ADCYAP1;GPRIN2;PCP4;OLFM3;RAB36;SIDT1;ADTRP;NUTM2E;PPEF1;LPA;DGKI;TRABD2A;FBLN7;PFKFB1;C11ORF97;PARM1;RTN1;KLHL14;NXPH2;NXPH4;CACNA1B;CHRNA9;KLHL10;ATP5MC3;SLC1A6;MCHR1;PLCXD2;MCHR2;FBXO40;KCNV1;MYCNOS;LOXHD1;ARHGAP20;NEUROD6;ZBBX;SMYD2;CACNA1S;LRRC4C;TAC1;WNT4;SYT4;GGT7;C3ORF80;CNTN5;BDNF;CNTN6;WSCD2;SLC4A10;TDRD5;TMPRSS13;DAB1;FAM163B;OSTN;SLC26A4;PGPEP1L;FGF10;ULBP3;PIWIL1;SNAP25;CNTNAP1;SOWAHB;FLT3;RTP1;MS4A8;HTR2C;DUSP13;GRM5;CALB1;PTER;SPATA31C2;ERC2;QRFPR;RFC3;TRPC5;SVOP;COL25A1;SMIM17;DYNLT3;OR1F1;OR14I1;UBE2QL1;HTR3A;IQCC;OPRM1;GPCPD1;SYNGR3;C1QL3;ADRA2A;C1QTNF9B;CCNA1;GREM2;GAP43;ETV3L;MYO3B;ALDH1A2;CCDC42;DSG2;TESMIN;DCTPP1;DTL;CLRN3;CNTNAP5;ST6GALNAC5;FAM72B;FAM72A;CCDC189;DNAH3;SMIM24;STOML1;SFTPA2;DDX24;LUZP2;LRTM2;USP11;TYRP1;C4ORF36;BARX2;PPM1E;KRT83;ATOH7;PRRG3;NWD2;OR2W3;SV2B;SLITRK1;C17ORF102;OXCT1;NNAT;SLIT1;MAL2;NRIP3;SCN7A;SLIT3;CRYM;KCNJ1;ZNF860;PCDHGC5;TPBG;KCNIP4;SLC12A1;STYK1;MAP1LC3B2;NAP1L2;FAM209B;TM6SF1;MAPK15;OTOGL;DLK2;NELL2;NELL1;SVOPL;SST;SYT10;TNIP3;KCP;TLL1;ATP13A2;NECTIN4;ASB2;KCNK2;CD244;KCNK3;KCNK4;PTPN3
Myotonic Dystrophy 1 Up-Regulated Genes In The Human Heart GSE86356	319/652	0.9999929803355954	0.9999978559094117	0	0	0.2652038298444951	1.8616484184146628E-6	RSC1A1;TP53TG3D;FRMPD3;GFI1;HHIP;RXFP4;ACSM6;AQP4;HSF2BP;C4BPB;ICAM5;CLDN2;ENO3;ENO4;C10ORF71;RASSF6;ZNF843;MYOZ1;C9ORF135;NHLRC4;MCCC1;ENTPD8;WDR72;UNC5D;WDR73;FNDC7;BTC;CHIT1;PSG9;FAM133A;RFX8;SFRP2;RBP2;CRISPLD1;MYL1;SFRP5;C3ORF20;CYP2E1;CES3;SKAP1;ZNF157;PXT1;TPH2;CRABP2;HHLA2;GYPB;MAGED1;KRTAP10-11;LYPD3;OR51J1;PCBP3;SEC14L6;ZBED2;TNFSF18;DNAH10;CHKA;C9ORF152;SIAH3;SLC10A2;SH2D1A;FZD9;SH2D1B;ACER1;ADCK1;RAET1G;PPP1R1C;PPP1R1B;LRRN1;IGSF9B;TENM1;ARHGAP8;CITED1;MSTN;LRRC38;SLC35F4;PYGM;SHD;RYR3;MYOM3;JCHAIN;WFDC3;C1QTNF4;ESM1;KIF19;PCLO;OR51Q1;FFAR4;PHF24;CCR4;CC2D2B;TIGD3;TMC1;FCRL2;LEFTY1;MYBPC1;PCYT1B;ZYG11A;FCRL5;MYOF;NOG;NXPE2;BAAT;LRRD1;ANO4;KIF6;F7;ANKFN1;ANGPTL6;MYOT;ENAM;TNNT1;NANOGP8;LRRC18;SYNPO2;TMEM72;UCP1;AKAP7;C10ORF90;CUX2;TCEAL2;AHSP;C22ORF24;GPC5;GABRD;SVIL;AOC1;RSPH4A;NOXRED1;DMRT2;COL22A1;SAMD4A;STAC3;OR1L4;VWA3B;C20ORF197;RFLNA;STXBP5L;TARBP1;NLRP14;OR6V1;TMEM158;RIMBP2;ANKRD63;SIGLEC6;EXOC3L4;NDUFA10;TNC;IL5RA;SDR9C7;GUCA1C;FRY;BEST3;MPO;FAM216B;CNDP1;MYLK4;NUDT11;TMEM145;RIMS4;AKR7A3;SLN;SIT1;SALL4;TEKT3;RAG2;HMGN3;EOMES;PDIA2;USP6;SEMA6D;SPNS3;MAGI2;ACOT11;ANXA13;LMO7;MAT1A;PCDHA13;SHISA2;KLHL40;FRMD1;ERMN;GOLGA8B;LIX1;DOK5;PRR15L;SCG5;ERP27;IGFALS;TNIK;MASP1;CHODL;SPATA9;GCM2;PFKFB1;TEDC2;KCNE2;CALCB;SUCNR1;HTRA4;KLHL10;PLD5;FAM218A;ACACB;ADGRG4;SYCE2;CALCR;MUSTN1;CDH20;CLTCL1;SLCO1B3;CHAD;CLCA2;OR51B5;NDP;KLRC1;GAS2L2;LONRF2;GRIA3;SLC38A4;KCNF1;GCKR;TGFB2;UBE2H;KRTAP12-2;SYT2;HBG2;ANKRD23;MUC19;FANCC;A2ML1;TMPRSS13;ACSF2;REEP1;SYNDIG1L;GDNF;NACA;NAT2;LRIT3;FGF13;SERINC2;DPP10;RHOXF2;CPO;SLC25A2;RHOXF1;THRB;FHL1;GADL1;LDB3;HTR2A;FBLL1;SLC2A5;ELAVL2;UNC80;PSD2;CA3;ADGRE3;ENOSF1;ZNF888;LRRFIP2;ITGB6;ARMH1;SLC36A2;OR52I1;MMP1;PLA2G4E;KLF14;TRDN;FAM177B;MYH2;MYH3;MEP1B;TMEM215;CNGB3;CDH13;CCDC190;CASQ1;MYH4;FOXD4L4;MS4A1;TRIM55;TRIM50;LUZP2;DBX2;NRXN2;SRR;PDLIM3;ABLIM2;CCL4;NNAT;SPOCK3;CCL3;TNNI1;XIRP2;CLVS1;SNCA;TBX1;PRRX1;TRAT1;MACC1;NTRK3;PRRX2;STYK1;OR51E2;NAP1L3;GZMB;AKR7L;MUC5B;NELL2;P2RX6;FRAS1;WEE2;S100Z;SYT10;CD7;ATP13A5;ASB5;RHEBL1;HCN1
HD Grade 4 Markers In Human Caudate Nucleus (HG-U133A) GSE3790	431/651	0.9999929830415895	0.9999978559094117	0	0	0.5611171887749243	3.937349791201005E-6	SERPINE2;EHMT2;TMEM94;HNRNPR;MYLK;ENDOU;DPYSL4;AP1S2;BBX;VSTM4;PKNOX2;DDX17;PRKCH;RBFOX2;MAP1S;GLCE;RNASE4;PASK;RUFY1;RNF123;PRKAR1B;PRKD3;PARD3;MAP1A;ORAI3;FAR2;SF1;CDC42SE1;MTMR3;ABCB7;NPRL3;ENDOD1;IL20RA;SDR39U1;ZNF22;PLA2G5;ZNF24;ARPP19;FAM149A;ABR;MRPL20;LARP1;PRDX1;PIP5K1C;ZBTB7A;ZNF268;F8A2;F8A3;ST13;CYP4F3;PRDX6;PRRC2B;GLUD1;PAH;FXYD1;FAT1;SSPN;FXYD7;HBP1;HYOU1;FERMT2;ARF3;OSBPL11;WDR43;MECP2;CSRP2;DLGAP4;DUSP5;ANXA3;PGAM2;PAX6;DUSP8;SIRT1;HADHB;TUBB2B;BDH2;SLC7A8;MYOT;ACRV1;RARB;ACSBG1;PMP2;PLIN1;RGR;VAMP5;GAS7;PCYOX1;GRAMD1C;KANK2;CRB1;ASCL1;FAM117A;UNG;SCAF8;SRP72;ADAM23;USP1;METTL7A;NKTR;FARP1;WWOX;DMTN;ATRNL1;GOLM1;CARD8;GABRA4;AGT;SERBP1;ADGRL1;ADGRL2;LGR4;NOMO3;NAB1;FAM13A;GMNN;RNF19B;ZBTB20;TMEM131L;SLC8A2;CDH4;RNF19A;NEK1;LARGE1;LZTS1;FADS1;NOMO1;NOMO2;CSGALNACT1;PPP1R16B;PNISR;STX8;MAGI2;THOC2;FOXP1;CLEC4A;FSCN1;PHIP;TNIK;IL6ST;UTRN;ZNF432;GRIA1;NOTCH2;IQCA1;BRSK2;DLX6;ITPR1;ITPR2;C1ORF54;AEBP1;FOXO1;NPAS3;RHOBTB2;SLC9A3R1;BAG5;KLC2;NACC2;STK38;EIF4EBP3;DRD1;NDP;RBPMS;OSBPL3;TNK2;NSG1;BTBD8;PALB2;QKI;NSFL1C;SON;CDK5;SLCO1A2;AAK1;TUBGCP4;C8ORF33;MAP3K12;MOXD1;CNTNAP1;ITGB5;CPQ;EFCAB14;ARRB1;ATRAID;PSD3;TNPO1;PGM1;EIF5B;EMX2;VEZF1;ARL4A;SYF2;EVL;TMBIM6;NEMP1;SEC22B;ALDH9A1;NFAT5;LEPROT;HDAC1;PBXIP1;PRCP;U2AF1;SRM;HAUS7;SAP18;WASF1;KCNJ8;MYO10;PCDH9;KRR1;CCDC59;BAIAP2;EFR3B;SYT17;MGAT4C;MARCKS;RAB14;CTH;NOVA2;MGAT4B;RAB13;ST7;PDCD4;CEBPZ;FOLR1;KCNK2;NOP53;SLC25A36;EPHB6;AHCYL2;SPON1;AHCYL1;FAM89B;ECI1;AQP4;CALML4;ICAM5;RASSF4;RUSC1;SEC62;SEPHS1;PDK2;SOX5;ATP6V0E1;CMC4;SCAF11;ACTN1;ADGRA3;CYP39A1;AZGP1;THAP7;KCNQ2;SUCLG2;ULK1;PLPP3;RIN2;CCNO;NECAB2;SLC22A5;IGSF1;LPAR4;PIK3R1;PTTG1IP;SMIM7;ZBTB5;SEC14L2;SGPL1;ZNHIT6;TP53BP2;KCNN2;PATZ1;SCN3B;SNX7;GPM6B;SNX5;INSR;EAF2;HSPA12A;NET1;CCDC88A;POLA1;ALDH6A1;STAG1;STAG2;CALY;ID2;RPL27A;ID4;CALM3;TMCC1;RPS23;PCSK2;MRPS14;CAMKV;UBXN7;PHGDH;TMED1;CTSF;PSD;PRMT8;PRPF40A;RHOC;IL17RB;TOX4;RAP2A;RAP2B;HNRNPH1;ARHGEF4;MAPRE3;TAX1BP3;ATP6V0C;DBN1;ARHGEF6;PBLD;KIAA0513;SERTAD3;SUSD4;PAK6;MSX1;PCNT;PAK2;SH3BGR;SUZ12;SORBS2;GRIN1;SPCS2;RAMP1;WASHC4;RIPOR1;ZFAND5;JADE1;NUCKS1;ARHGAP35;AKR7A2;ARHGDIA;KIF5A;TBC1D30;CAPN2;SBF1;CAST;RALBP1;TMOD2;MATK;TOMM34;LMO7;RUNDC3A;PPIG;EMID1;RASL12;NTM;SEL1L;TCF7;TMEM59L;CACNA1B;DTX3;RASGRP2;ACACB;LTBP1;STK3;CACNA1I;EFNB3;CALD1;DEAF1;KIF3C;CYP2J2;SYT5;CBX6;ZFHX3;POU2F1;SYT2;KLHL24;SMAD5;ANKHD1;ARHGAP33;FGF14;GNAL;FGFR3;SNED1;MCUR1;DBI;AFF1;RPS4X;DBP;HEPH;TRPS1;HSDL2;DYNLT1;GLRX3;NPY5R;EED;ETV1;MYRIP;SENP3;RBL2;ACOX1;DDAH2;EEF1D;MYH9;RBMS1;PFDN5;BLVRA;CAMK1G;GCOM1;PON3;PON2;USP11;ATP1A2;ATP1A1;ADD3;CLCN3;STRN4;DLL3;MAPK9;PDLIM2;TAF1B;GNG7;SPOCK2;TDG;TRA2A;REPS2;PTK2B;NUP43;PDLIM5;RWDD1;ATP2B4;ATP2B3;PDE4DIP;PIK3IP1;CDK2AP1;ATP13A2;LPIN1
Liver RNA M22 Module (Darkgreen) PMID26900923	387/566	0.9999929928508057	0.9999978559094117	0	0	0.6233070329584867	4.367620676116058E-6	VPS29;RRP1;PHAX;GCSH;KRTCAP2;CYP2D7;C19ORF53;CAPNS2;CYP2D6;FDXR;MTERF1;GSTK1;WDR83OS;IAH1;MECR;C9ORF64;SIGIRR;CLPP;TMEM126A;UQCRC1;PSME2;IDNK;UQCRC2;RPL29;VPS25;ANAPC13;MRPL17;COPS7A;MRPL14;MRPL15;MRPL13;MRPL11;PRDX2;BLOC1S1;PRDX1;S100A13;MCTS1;GSTM3;NCAPH2;MRPL28;BBIP1;MRPL21;MRPL30;GNPTG;FXYD1;CDK10;PKIG;SERPINA1;ARPC1A;MRPL37;MRPL35;MRPL32;MRPL33;MRPL41;MRPL42;SMPD2;UBL5;MTG1;FASTK;SSR4;PGAM1;MRPL49;SIRT4;MRPL48;F2;MRPL45;COPZ1;MRPL43;GCHFR;VAMP8;MRPL51;PSMA4;PTRH2;ERGIC3;ELOF1;DMAC1;TIMM13;MIEF2;TMEM160;MRPL57;ARFRP1;PSMB4;RIDA;PSMB5;PSMB2;PSMB1;AP2S1;RPL15;DEDD;F10;MDH1;PET100;MDH2;AGT;GTF2H5;TARBP2;TMCO1;MORN2;VMA21;LAMTOR2;LAMTOR4;MSRB1;ZNF692;TXNL4B;PARK7;ABHD11;APMAP;UROD;CFL1;PMPCB;S100A1;STX8;RPS6;C6ORF136;NHP2;ERH;SNRPE;SNRNP25;PHPT1;FKBP2;TSACC;ARL3;DDRGK1;PGK1;SMYD2;COA3;ARPC5;CNIH1;COPS5;CDK5;ARPC3;RNF181;COPS9;ISY1;GPR89A;SLC25A3;RNPEPL1;APIP;BRK1;ATRAID;MRPL2;MRPL1;PRADC1;SCRN2;IDH3B;BCAS2;COA6;EIF5A;RFC2;LANCL1;NDUFC2;EDF1;NDUFC1;TMBIM4;C1D;DNAJC4;POLR1C;SLC25A5;NDUFB9;NDUFB8;NDUFB7;NDUFB6;WBP1;NDUFB3;RPL36A;DPCD;HSD17B10;LAGE3;TTR;U2AF2;KATNA1;PHKG2;RAB24;SAP18;PCBD2;AAMP;GADD45GIP1;DUT;METAP1D;SPAG7;POLR2J2;NDUFA5;NDUFA4;NDUFA2;TXNL1;APOC4;NDUFA1;APOC3;ATOX1;DHODH;SLC25A39;APOC2;CLEC2D;AHCYL1;CCNH;KDELR1;NUDT6;NFU1;UXT;RPL36AL;MAGOH;LONP1;ZFPL1;SIL1;SKP1;ATP6V0E1;ALG5;MRPS18A;TALDO1;MRPS18C;AZGP1;CFDP1;PPA2;SUB1;BOLA2;SUCLG1;CUTA;PEX11B;MGST1;ZNHIT1;SWI5;FIS1;SURF1;SS18L2;NTAN1;BST2;SMU1;MSRA;RPL27A;ECHDC2;RPS23;COX7B;MRPS15;MRPS14;CCDC124;OLA1;SRA1;CLYBL;BABAM1;IMMP2L;C8G;HINT2;ACADS;EIF5AL1;MRPS28;VKORC1;MRPS24;MRPS25;AKR1A1;ZDHHC12;COMMD1;COMMD6;MRPS7;PDRG1;AVPI1;MRPS34;NEDD8;UQCR10;COX5B;TYMS;ATP5F1A;EXOSC5;ATP5F1B;EMC2;EMC3;EMC4;EXOSC3;METTL9;AAMDC;BCAP31;RANBP1;MTX1;ATP5PB;GCGR;DDTL;ATP5F1C;NPM3;ATP5F1E;HYPK;CMSS1;NUDT8;SPCS1;ATP5PO;TOMM7;ACTR10;TOMM6;NDUFA13;NDUFA11;NDUFA12;NDUFA10;TATDN1;TMEM147;CHCHD6;HCFC1R1;BANF1;CHCHD1;WASHC3;PHYH;SDHC;RUNDC3A;COX6B1;TMEM135;BRMS1;RRNAD1;SELENOW;PPIE;ZCCHC7;COX16;NDUFB10;C11ORF1;COX17;ATP5MC3;COX7A2;TIMM50;TMEM242;SYCE2;EMG1;SHARPIN;NLRP6;CYC1;LLPH;NDUFV3;NDUFV2;NDUFV1;ATP5MF;ATP5ME;ATP6V1F;OST4;UQCC2;COQ9;CWC15;TBCA;DNAJC15;HIGD2B;CLK4;CLK3;COQ6;HIGD2A;NAT8;FMC1;CHMP2A;NABP2;CYCS;DYNLRB1;COPE;KLHDC9;DPY30;DBI;USE1;SNAPC5;TMEM222;NAPRT;TIMM17B;UQCRFS1;GET4;MKKS;TTC32;GLRX5;PRODH2;NDUFS8;IRF3;NDUFS7;EEF1D;NDUFS4;PFDN1;CDHR5;NAA38;PFDN2;RBKS;CHMP5;DDX28;NAXE;SELENOF;SELENOK;RNF5;DDT;PRRG2;DCDC2B;TMEM208;TIMM8B;RBM39;CHURC1;PDAP1;UQCRHL;R3HDM4;SLIRP;SSBP1
Genes Up-Regulated In Microglia Vs Macrophages PMID28671693	422/646	0.9999929964295795	0.9999978559094117	0	0	0.538766018035121	3.773298960776052E-6	CHIC1;NPIPB13;NPIPB11;GLDN;SLC4A5;NYNRIN;ZDBF2;RTTN;DIP2C;TMEM8B;GAMT;MEF2C;UNC5B;STARD9;RNASE3;CH25H;EML5;BIN1;SERPING1;PRR12;PADI1;SYCP2L;ABCB4;PDGFB;ADAMTS10;PCNX2;ADAMTS17;WBP2NL;PIP5K1B;PLCG1;EXPH5;JAG2;GSTM2;DMPK;PLK2;FZD8;NFATC2;C12ORF75;GPR137C;POU6F1;PCDHGA11;STRC;SNAI1;DCHS1;SFXN2;PRR34;XKR6;BHLHE41;LRRC4;C1QTNF3;SHE;DLGAP3;GPRASP1;HAVCR1;C5ORF63;GARNL3;CHST6;RPS6KL1;ZNF483;KCND1;DUSP1;LRRC49;TET1;SERPINB9;LRRC43;APBB1IP;NCOR2;MMP11;FAM222A;TAL1;TLR10;NUP62CL;KCNA6;TMEM169;OLFML3;DMD;ZNF469;JAM3;P2RY12;P2RY13;RIC3;BIK;MCF2;MOCOS;DAB2IP;SNX22;PLXDC1;TMEM156;NFIA;AGBL3;FOSB;ZNF575;HSPA1A;LRRC70;CDC14B;EFEMP2;HPGDS;DEPTOR;YY2;MACROD2;LARGE1;SH2D6;STK32B;ZFP37;CSGALNACT1;MAGI1;MYLIP;SEMA6C;SLC15A2;MAGI3;FRMD4A;FOXP2;ARMCX4;ARMCX2;CACNB4;SLC9A5;SAP25;TEX9;FSCN1;NPTXR;GOLGA8A;KHDRBS3;C3ORF70;GLIS3;GPR85;RASAL3;SPATA6;TMEM25;DSEL;SRGAP2;SRGAP1;ZNF662;ZNF660;CEP112;LRFN3;MLXIPL;NBEA;LRFN1;MYCBPAP;CNTNAP1;PPP1R13B;MTCL1;LRRK1;PIK3C2B;TRO;LBH;PPP1R13L;DSE;PMEPA1;PGM5;NEO1;GAL3ST4;PLEKHG5;TRPC1;PARD3B;SAPCD1;TNFRSF25;METTL27;ST6GALNAC3;SLC25A4;AHDC1;CX3CR1;ITIH4;COL15A1;CATSPER2;NLGN2;PLAG1;JAKMIP3;LRP6;CECR2;HECTD2;CHADL;ZNF507;BCO2;MEST;TSPOAP1;WASF3;CCDC73;TRIM45;PCDH9;HIP1R;WDR97;KLF2;BAIAP3;ZNF618;DNAJA4;CROCC;NPIPB3;TRIM36;PABPC1L;NECTIN3;MYORG;UNC79;VIPR1;ACSM5;IKZF2;C4B;C4A;SRGAP2C;ZNF608;ZNF846;DPF3;FAM53A;KIF21B;SCN1B;SRGAP2B;EPHB3;ARL10;ARRDC5;ST6GAL1;SFMBT2;MTUS1;P3H2;DLEC1;RUNX2;GAREM2;GAREM1;ALPK3;KCNQ5;NEIL1;PLPP1;EPHA2;PDE1C;PCDH12;APCDD1;MED12L;PCBP3;ZNF703;HIVEP3;TNRC18;MAP9;EGR1;PTPRN2;TMEM86B;SIGLEC10;RASSF8;C7ORF61;GDF9;TG;LPAR5;ID1;CORO6;ECHDC2;RGL3;TMCC2;SHISAL2A;INKA1;SPAG16;COL18A1;ROBO3;TENM4;GRIK5;MAGEF1;SPTLC3;FFAR4;FFAR3;MCF2L2;CC2D2B;PGGHG;ZDHHC11;RGMB;CBFA2T3;MLF1;NAALADL2;PALD1;RHOB;BANK1;CNKSR3;PITPNM2;MICU3;TLR3;DERL3;HSD17B3;GDPD3;LILRA4;DCST2;MTHFD1L;STAMBPL1;GPC2;PAK6;SUSD3;GDF11;MYEF2;PLEKHA6;PNMA3;SGSM1;TJP1;AXL;DLC1;CFAP161;RPA4;NEK10;GHRL;SERHL2;CD69;FCGBP;PLVAP;RTKN;CLEC18B;TBC1D3C;CELSR2;IFI44L;AMOT;LOXL2;TGM1;ARHGAP42;GOLGA6L9;CCND1;PTTG2;RGS1;ENPP1;PPFIA4;SPNS3;ADAM11;LMTK3;LMO7;IPCEF1;RUNDC3A;TANC1;SCNN1A;CARD11;EMID1;USP53;CTTNBP2;CABP4;NPR2;CACNA1A;PLD4;ADRB1;CACNA1D;ADRB2;DTX3;LTBP3;AGER;NKAPL;ADGRG1;ARHGAP20;SCIN;ADGRG5;CDH26;KIF3C;NLRP1;ASIC3;BCL9L;MFAP3L;ZFHX3;ARHGEF37;AUTS2;PTCH1;HSPA6;CLEC17A;EPHX3;HSPA2;POU2F2;SMAD6;ARHGAP24;ARHGAP23;SYT6;ARHGAP33;DLG2;TMEM119;MANSC1;AMOTL1;DOCK6;PCDHGB7;PCDHGB6;WNT2B;MAST3;PCDHGB4;PCDHGB3;CHD7;PCDHGB2;CHD5;SLC2A5;FHAD1;SEC61A2;ARMH4;RASGEF1C;BLNK;ZNF385C;DACT3;CA8;DACT1;STPG1;ABCC4;PCDHGA7;KLF12;PCDHGA6;USP43;RHBDF2;EPN2;PCDHGA9;ADGRF3;IQCN;PSRC1;TBC1D3;TMIGD2;SETBP1;CDH13;NAT8L;EGFL8;PRTFDC1;LAMA5;RGS16;LTC4S;CLCN2;C19ORF71;GNG7;MVB12B;PCED1B;LRIG1;CCDC180;CCDC183;LEKR1;PCDHGC5;PCDHGC4;HS3ST4;IRGM;MAPK10;CD7;ATP13A4;BNIPL
Insoluble Proteins Enriched In Brain Of 12 Wk R6/2 Mice Vs WT PMID29166617	434/637	0.9999930006155596	0.9999978559094117	0	0	0.6148790879197986	4.303790182656988E-6	CYFIP2;ITSN2;NCKAP1;RPL3;RPL32;ITSN1;ENO1;RPL8;SLC4A3;ENO3;PHB2;SLC4A4;SCAMP5;GNAT2;DPYSL5;RPL36;DIP2B;DIP2C;FNBP1;MAP1S;PRKCE;SND1;EML6;ADCY9;DDX39A;ZC2HC1A;DDX39B;RPL26;UQCRC2;UBA52;RABL6;PHYHIPL;THY1;LDHC;LDHB;LDHA;LARP1;EPB41L3;PIP5K1C;FN1;PRRC2B;RPL3L;PRRC2A;CS;GLUD1;GLUD2;PLCH2;FARSB;ARF3;ARF1;CLTC;ARHGAP1;PYGM;FMN2;ARHGAP5;JPH1;JPH4;MECP2;SMPD3;TUBA1C;JPH2;NHSL2;TUBA1B;TUBA1A;TRIM2;ELOA;DLGAP2;TPI1;WDR37;KCND2;PGAM1;MYOF;PGAM2;BAZ1B;GNL1;SIRT2;CIT;APBB1IP;HADHB;NCOR2;TUBB2B;LRRC7;RAPGEF2;KIFC3;PLCB1;EXOC1;PLIN5;PLPPR4;RPL11;SRRT;SRP72;AP2S1;RPL13;RPL15;RPS27A;RPL17;CENPV;MDH2;DAB2IP;TUBB4A;GATAD2B;KTN1;LETM1;C6ORF47;TAOK1;TAOK2;CCDC6;MTCH1;CTNND2;RPL10A;NPEPPS;TUBB3;OSBP;TUBB1;EIF2S3B;KCMF1;C8ORF58;SUPT16H;CDKL5;RPS7;RPS8;TPM3;MAGI3;RPS5;TPM2;TPM1;LARP4B;SRCIN1;TUBA4A;ATXN2L;CLIP2;ARMCX2;RBM14-RBM4;GAPDHS;PHIP;PKP4;TNIK;SNRNP200;KHDRBS1;LRRC59;BRSK2;ILDR2;ACAT1;PGK1;MBP;PGK2;SRGAP2;NACA2;BTBD8;CORO2B;CHERP;RCAN1;SCCPDH;SON;NACA;ALB;DMXL2;ACO2;SNAP25;SLC25A3;NUMA1;MTCL1;DYSF;ELFN2;SYNE1;RPL7A;IDH3B;UBTF;WDR7;DNM1L;ERC2;BCAS1;EIF5A;EIF5B;DST;VPS13C;ATRX;NEMF;TRAF3;TOP1;SEC22B;SLC25A12;SLC25A4;AHDC1;RAB1A;U2AF1;HSD17B12;SLC25A27;CACNG8;FSD1;PCDH1;WASF1;SLC25A22;SLC25A25;WASF3;PCDH9;HIP1R;KIAA1549L;RPL35A;RPL23A;CDC42BPB;BAIAP2;CDC42BPA;MTOR;RAB10;MARCKS;PC;SUCLA2;RAB14;PABPC1L;EIF3D;PFKM;AHCYL1;ZMYND8;ACTB;PNN;PPP2R1B;RPS19;RPS18;LONP1;SEC62;GLUL;RPS13;SMARCC2;AP1B1;ANK3;CDC40;STX1B;TIAM1;SUB1;AKAP9;KCNQ2;KCNQ4;VDAC2;SUCLG1;IGSF8;MACF1;SPTBN4;HEPACAM;MYCBP2;STXBP2;CEND1;HNRNPLL;INPP5F;PGBD5;INPP5J;MAP6;STXBP5;ARGLU1;ATP6V1C1;GPM6B;ATP6V0A1;ATP6V1C2;ZRANB2;IQSEC1;RCC2;HSPA12A;SMARCA2;PNMA8B;ATP4A;CCDC88A;CC2D1A;SUGP2;TOP2A;TOP2B;HNRNPCL1;HNRNPCL2;HNRNPCL3;DIRAS2;OLA1;OTUD7A;ZCCHC17;AUH;KIF1C;PHGDH;RAC1;UTP14A;UBXN6;UTP14C;CAP1;EIF5AL1;PSD;CCT2;PBRM1;PARP1;PABPC5;SYP;SYN2;PABPC3;TLR8;ALDOC;MAPRE3;ARHGEF2;PABPC1;ALDOA;AKAP5;BEGAIN;GNAI2;PURA;ATP5F1A;ATP5F1B;LMNA;CCT8;CCT4;DYNC1H1;GABBR2;MPP2;MOG;ATP5PB;MPP6;GRIN1;TJP1;ATP5PO;TRIP12;TJP3;TJP2;NDUFA10;ARHGAP39;ACTG2;ACTG1;BASP1;PPME1;CAPN5;SBF1;PPFIA3;PPFIA2;IPCEF1;WBP11;TUFM;EEF1A1;GPRIN3;GPRIN1;GPD1;MAP7D2;PPIA;JCAD;RTN1;PDS5B;NDRG2;NID1;NID2;CAMSAP1;ARHGAP21;UBB;CASKIN1;MYH11;GCN1;MARK2;MARK1;HSPA8;CPSF7;PDHA2;CBX5;NONO;ARHGAP25;EIF2S1;SYT7;ARHGAP23;ARHGAP33;CAMSAP3;AFDN;AHI1;TSGA10;AJM1;DLG2;DLG3;KIF4B;GNB2;KIF4A;CHMP2B;CNTN1;CYCS;GNB3;UBA1;DDX3Y;RBM28;RBM25;DDX3X;MCTP1;DOCK9;MAST1;HMGB1;LAMC1;TOP1MT;FLOT1;UQCRFS1;FGA;RBM14;NAV1;SYNGR3;DNM2;ACTA2;DNM3;EEF1G;ACTA1;SFPQ;NDUFS7;THRAP3;COL6A2;SHANK3;SHANK2;PLEC;SHANK1;LAMA5;CAMK2D;LAMA2;TUBAL3;LAMA1;CRMP1;DDX21;ATP1A2;RRBP1;ATP1A1;ADD3;ADD1;ADD2;U2AF1L4;MTA1;FAM120C;SV2A;FAM120A;TRA2A;NCAM1;NCAM2;MTA2;LAMB2;PDAP1;ATP2B2;DEK;GDAP1;SOD1;ACTC1;KRAS;RAN
Genes Up-Regulated In Human Granule Cells Vs Basket Cells GSE101912	420/627	0.999993047617573	0.9999978559094117	0	0	0.5824638836574272	4.0495257460345775E-6	WIPF1;STMN2;OR2M3;ABCA13;LIPA;SLC4A4;SAMD14;LURAP1L;WDR91;EPSTI1;RTTN;DLEU7;SAMD10;CHGB;GABARAPL1;MBNL1;TRIQK;CACNA2D1;OR1J4;RFX3;HOGA1;DKK2;LRRC37B;RBP3;ORAI2;PRR16;ALG10B;FREM2;CFAP61;KRTAP27-1;MRPL19;ATXN7L3B;PRDM13;ADAMTS16;CRACR2B;FLRT3;KCNMB2;RNF217;ALX4;RSU1;DNAH11;ARPP21;GTF2IRD2;L1CAM;FERMT1;PKIB;ZFAT;SSPN;FAT2;SNAI2;HBP1;CDK14;FANK1;GABRB1;MOCS2;GTF2H2C;PIGN;TCF21;ARHGAP6;ABCC12;LRRC1;OSBPL10;C1QTNF3;CASP12;NHSL1;MECOM;C1QTNF7;MRC1;RSPO2;RSPO3;RNF152;CHST6;KCND1;KCND2;ANXA3;SLC2A13;SLC2A12;PAWR;PRSS16;PAX6;PRSS12;TMC2;BDH2;COL21A1;OR52A1;LRRC3B;GPRC5C;NPSR1;SAMD9;CCM2L;AFP;LRRC10;TMEM163;STYXL1;FGD3;FSTL5;GPR151;ADAM23;GCNT2;GPAT3;SLC17A7;MBNL3;ZNF467;RNF133;SAMD3;RUNX1T1;FARP1;SLF1;GABRA6;GABRA4;FABP7;CCDC7;GPR148;DGKG;CLSTN2;FGF1;BEST3;FGF5;CFL2;SLC16A9;STK32A;C8ORF44;SYBU;CPA3;IGFBP5;CD180;C6ORF141;GTF2F2;ADCYAP1;CACNB2;MTNR1A;FRMD6;IL6ST;TRABD2B;CHODL;CPB2;RNASEH2B;CPB1;BOD1L1;CHRD;GPR85;C1ORF53;GLB1L3;ORC5;RAD51AP2;KHDC1;IP6K3;BCL2L15;ZBTB17;ANKRD26;COA1;BTN2A2;AGXT2;ANKRD22;ZBTB10;FOXN2;TRMT9B;YEATS2;RNF182;MAP3K13;ALAS1;CPO;ONECUT2;CELF1;MTCL1;SCHIP1;EFCAB11;BICD1;ADAMTS5;PTER;BOC;PGM3;PGM5;EDIL3;SLC36A1;CDADC1;CERS6;GPX3;AVPR2;ELAC1;C1QL3;ADRA2A;NEMP2;NAF1;MET;TRIM55;USH1C;TSPAN33;ABLIM1;SLITRK4;RBBP8;SLITRK6;MAL2;SLITRK5;BEND7;C3ORF35;AKAIN1;CYB5A;KCNJ11;PCDH9;CABLES1;CFLAR;TTC39C;SGCZ;NELL2;KLF7;MARCKS;MAB21L1;MGP;KCP;TLL1;INSM1;CBLN3;CBLN1;SLC35B4;CBLB;IFIT1;SOGA1;CCDC102B;MCIDAS;SAP130;FBXO8;PELO;CER1;SOX4;AQR;SRRM4;SFMBT2;CYP39A1;TRIM17;CD226;ALPK2;KCTD12;TRIB1;CCNO;SMIM3;GPM6A;NRN1;SLC22A5;PDE1C;KRTAP10-10;MGST2;ARSJ;ZNF704;OTOG;KCNN2;HMGCLL1;TRPM3;ZBED3;CARMIL1;NUS1;EGR4;SPHKAP;RASSF9;TAS2R38;CCDC88B;NET1;OCLN;ID4;CCSER1;FBXL3;SCN2A;VSX1;BARHL1;ROBO2;BARHL2;PTPRQ;PYROXD1;DIRAS2;PTPRO;ICA1;PCSK9;CROT;TRAM2;MEDAG;ROBO1;PCLO;CRTAC1;SH3PXD2B;ANKRD6;APOBEC4;LRRIQ3;NBPF9;PROX1;TMEM150C;ZDHHC17;NAALADL2;NBPF15;VSNL1;CLDN14;ZADH2;OPRD1;AMER3;ZDHHC23;ZDHHC22;GNAI1;CAMKK2;EGFLAM;PTCHD1;CTNNA1;UBTD2;CTNNA3;SPTSSB;SUSD6;METTL8;TRAM1L1;MICA;CAVIN3;GINS4;SORBS2;GRHL2;KRT18;RIT2;VWC2;FAM171B;KBTBD7;ENGASE;CD84;STEAP3;PRAG1;KLHL33;RTL9;KIF5C;SVEP1;PRND;EOMES;CADPS2;PHYH;ANGEL1;ALG13;EPDR1;IPCEF1;GPRIN3;TMX3;DOK6;SIDT1;ZCCHC9;LPP;TRHDE;TMEM241;SEL1L3;OR51B5;SYT4;SYT1;SLC52A2;RPP40;DNAJC12;HMGA2;DNAJC15;BMP4;NR4A2;TLX3;TMEM236;TRPV6;CNTN1;TAF4B;KLRD1;MELTF;FGFR1;ABCD2;TNFAIP8;MCTP1;CHD8;CHD7;LAMC2;PPP1R9A;ELAVL2;LMNB1;CYP2R1;LRRTM2;ZIC1;BDKRB1;CA8;POLK;GALNT9;CFAP44;DACT1;KRTAP11-1;USP44;SHROOM3;ETV1;OPRM1;LMBRD1;NAV3;CDH10;CDHR3;RBM20;ZP2;CREB5;CCDC187;COLEC10;CLN5;ATOH7;TNKS2;ERBB4;ERICH3;CLVS2;TENT2;CRYM;PDLIM4;ATOH1;MAPK4;TRDMT1;CMTM7;LGI1;STN1;GALNT3;MX2;EYA4;ATP2B4;ZNF804A;OPRK1;USF3;MEIS2;HS3ST1;NAP1L5;NEURL3;SHLD1;PTX3;FSIP2
Down-regulated Genes In Friedreich Ataxia Vs Control Fibroblasts GSE104288	377/553	0.999993083967768	0.9999978559094117	0	0	0.6175675268752446	4.271131690976272E-6	EIF4A2;IFITM1;RPL3;IFITM2;THSD7B;FRMPD4;RXFP4;ICAM5;ACCS;C14ORF93;IFIT1;MYLK;RCBTB2;C4B;KRTCAP3;C4A;AS3MT;SAMD14;RPS6KA6;RASSF5;AP1S2;SAMD12;ATXN7L2;MFSD2B;SKP2;IFITM5;SCN1B;UNC13A;RPL21;CCDC78;ZNF281;CTRB2;SFMBT2;CLEC11A;P3H2;CPT1C;HLA-F;UNC13D;SIGIRR;PPP1R3C;COL8A1;PRKD1;PEX11G;CES3;MT1E;L3MBTL3;BEX1;TTYH2;CAPSL;SLC45A1;CFI;PDGFA;GATA2;PLA2G6;PLAC8;SYNGR1;PGBD5;FLRT3;SERPINH1;DPH5;MAP6;FAM43A;A2M;GTF2IRD2B;NXNL2;NFE2;SDR42E1;NTNG2;GSDMB;DNAH10;FZD2;PRRT2;PLK2;ADHFE1;TMEM190;SLC16A11;RAB39B;NR2F2;PRDX6;BST1;GIPC3;RPS29;RPL27A;ARMC12;RGL3;SIM2;CDKN1C;CITED2;PTPRQ;STAB2;TDRP;ADIRF;PTH1R;SLC7A11;PEAR1;PTPRH;VSIR;LRRC1;C1QTNF4;ING4;SMPD3;CSRP2;SLC22A18;OLR1;PHGDH;ERMAP;CTSC;FOXD2;GRAMD2A;IZUMO4;ROM1;INSRR;PGGHG;NME3;ANO4;F3;PRSS12;NAALADL2;RAB33A;FAHD2B;ANO3;RHOB;GCHFR;PSMA5;F7;GPRC5A;CDC42EP5;TNNT1;MMP23B;CDC42EP3;CNKSR3;HCLS1;VWA1;PLIN1;PLCB1;VWA7;ADH1C;PLPPR3;PTGER1;PLPPR4;PAPLN;CRIP2;PTN;PTGS2;GDPD5;CRIP1;GNAI1;STX11;DRP2;RPS15A;NTF3;SUSD3;RPL15;RPL18;ATP6V1G3;P4HTM;RPL17;LRRC24;ZNF581;F10;PLEKHA2;G0S2;SULF1;CABCOCO1;DEF6;PSMB8;PSMB9;ZNF33B;KRT19;ETNK2;CSDC2;AGBL2;TCEA3;ANKRD65;PNPLA4;RPL22L1;EPPK1;FAM171B;C22ORF15;IL17B;CCDC71L;CHRM2;N6AMT1;NOMO3;MAGEB17;RASL11A;LRRC71;RPL10A;HOXA13;CELSR3;THG1L;HOXA11;LOXL2;NUDT11;PYCARD;HOXA10;SALL2;KIF5A;ZNF449;MB21D2;SLC16A4;TCP11;MAP3K5;KIRREL3;C11ORF87;ZNF560;CCDC153;RPS7;RPS8;TMEM178A;IGFBP3;TPM2;APLP1;SYPL2;VASH1;TMEM130;TLE6;CCNB1IP1;FRMD3;TOM1L1;TMEM256;SCNN1D;ADAM8;AMPH;ELMO3;TOX;AJUBA;ZNF311;GRIA1;RTN4R;FBN2;DLX1;OR2C1;UBA7;CHRD;C1ORF54;LIN7A;SEZ6L2;C1ORF53;TMEM240;TRHDE;SEL1L3;TMEM121;SOCS2;ADAP2;SOCS1;EFNB3;CPAMD8;AP4S1;IGFBP6;SLC38A2;PDZD7;MAP2K6;SLC14A1;OSBPL7;CAV3;BDNF;RASL10B;NEK7;TCEANC;RARRES1;ZBTB12;ADA2;CORO2A;ACSF2;FAM205A;TRMT9B;DLG3;FMC1;CDK3;COL5A3;IL7R;NES;LHX9;ZNF772;KLHDC9;ZMYND15;UCN;TRIM73;WNT2B;ONECUT2;PCDHGB4;CGB7;PCDHGB3;SOWAHD;SIX1;ADRA1D;ELFN2;ELFN1;RPS4X;RPL7A;LBH;SIX2;PDE4B;PGM5;MDP1;BCAS4;PCDHGA8;TTC36;PCDHGA7;TRPC5;EGFL7;PCDHGA6;TRPC6;TRPC4;LMNTD2;ZFP92;ARAP3;SHROOM3;RPS3A;SYNGR3;TENT5B;KLF15;TENT5C;TBC1D2;RTN4RL1;HAND2;PEX6;RNF207;BPI;TNFRSF25;PDE5A;IRF6;NAT8L;ZP3;CAMK1G;CCDC188;NLGN1;SMARCD3;SEMA3D;PPM1N;GMPR2;SEMA3B;LENG9;NTN4;PSMB10;DLL4;FAM156B;CLEC3B;FAM241B;GNG7;ETFRF1;LRIG3;OXCT2;FSD1;TSPOAP1;CCDC184;GBP1;EIF4B;VAT1L;NTRK1;TBX1;IGBP1;SLC35A1;ZNF185;ANKRD30B;LAMB3;LUM;NOS3;SYT16;TBX5;MEIS3;MAPK15;MEIS2;ASS1;KLF2;TBX2;TM6SF2;DLK2;MAPK11;MEIS1;MYO15B;MAB21L1;SARDH;EIF3E;SSBP2;FOLR1
Genes Down-Regulated In Neuro2a Htt25Q-ni Vs Htt72Q-ni Vs Htt72Q-i: Transcriptional Signature 4 PMID28743452	299/443	0.99999308942357	0.9999978559094117	0	0	0.599939951814993	4.145945215871734E-6	RB1;APP;TP53RK;ITSN1;HDAC11;ADARB1;RRP9;NUBP2;TXNDC17;PSMD6;MYC;PSMD2;MAGOH;PCLAF;CEP97;VPS36;METTL1;RPL23;TINF2;AP1B1;NIF3L1;TCERG1L;EWSR1;PPA1;CDC37;SUB1;TMEM126A;VDAC1;RPL29;EIF1B;CFTR;NAIP;TRIM11;PAXIP1;DCUN1D5;CSTF2;DCUN1D1;IQGAP1;MRPL11;PPP3R1;PDCD11;PRDX1;SWI5;PPARGC1A;ATP6V1C1;GPM6B;ZBED3;BARD1;SRPK2;EGR1;SIAH2;PLK1;XRCC3;EIF2AK3;FN1;MEMO1;PRRC2A;SRPK1;CCT6A;MOV10;TADA2A;EIF6;RPL27A;SFXN3;CDK10;UNC119;MPHOSPH10;SFXN1;CALM3;NOL10;RNPS1;CALM2;TECPR2;SMG1;RPLP0;NAT10;PYGL;IDE;BRCA2;MRPL33;NUDCD2;HNF4A;IKBKG;RRP12;IKBKE;SPTAN1;SLC18A2;UPF1;CCT2;MAP4K2;PARP1;TSC22D1;SIRT4;CACYBP;FOS;SIRT7;DYNLL1;TERF1;SIRT1;TERF2;HADHB;CTU2;PSMA3;SDHAF2;CTTN;CANX;EEF1E1;KPTN;ERGIC2;CCDC90B;TRUB1;AP5Z1;ZDHHC20;TIMM9;RPL11;GNAI3;NEDD8;NOL9;EGFR;PPP2CA;LMAN1;NSD2;PSMB1;KIAA0753;HAS3;FLNA;METTL5;RPL18;EXOSC1;UBL4A;TRMT10C;MAP3K1;BRF1;STAT1;MYO9B;WDR12;MLH1;TUBB4A;BYSL;SPCS3;GFI1B;CCDC9;TAOK2;HSPA1A;UBE2D2;RPP30;ATN1;UBE3A;TOMM20;THG1L;ARHGDIA;PLS3;SMARCAD1;CHCHD1;PPFIA2;MAP2K3;PDIA3;SUPT16H;USP7;PHYH;EIF1AY;EIF1AX;RPS8;UBE2E1;VRK1;THOC2;FTSJ3;THOC6;EEF1A1;ILF3;ERH;SRSF5;FKBP4;FKBP3;S100A9;PPIA;INTS6L;IDI1;PSMD11;CUL5;UBA7;DIABLO;CUL3;DDX1;CUL1;ITPR1;CACNA1A;CABP1;KRBA1;CPLX1;TIMM50;BAG6;ATXN1;ZFP57;GRK5;UBB;ATXN7;SMN2;ZNF668;AP4S1;MARK3;CBX8;CPSF4;HSPA8;UBE2I;VCAM1;HSPA5;RHBDD3;FUS;ALYREF;TMEM132A;CPSF2;PYM1;ISG15;EIF2S1;COPS4;NFKBIA;MAVS;COPS5;SP1;CDK2;MDM2;SHBG;XAF1;FBN1;RNF10;GSK3B;RBM25;WDR3;ONECUT1;MAST1;SUMO4;HSPB1;ILK;ARRB1;USP39;ELAVL1;CDC73;TRO;SART1;PIDD1;SUMO1;DNMT3B;UQCRFS1;CNGA3;PELP1;IQCB1;TSFM;TRIM63;TBP;ITGA4;RAD23A;RPS3A;SENP3;GIGYF1;CREB3;SFPQ;PKM;NEMF;OAS3;ETF1;TOP1;SLC25A5;BIRC3;HDAC4;HDAC5;USP15;HDAC3;RGS19;HDAC1;SRSF1;DDX21;CAND1;POLR2A;U2AF2;ERBB4;UBQLN1;SAP18;BNIP2;BEND7;MAPK6;PDLIM5;NTRK1;PPP1R14B;NIFK;NOS2;CDC5L;ARID3A;CDC42BPB;MAPK14;PML;MAPK13;SLC25A37;RAD51;TRIM39;PPP2R2D;STUB1;SSBP1;TRMT61A
Genes Enriched In Activated Vs Quiescent NSCs PMID29983386	402/602	0.9999931179516629	0.9999978559094117	0	0	0.5772581287325813	3.972732015202886E-6	RPL4;MDC1;RPL32;RPL34;HNRNPR;SMC4;WDR87;RPL7;SMC2;MTBP;RPL36;LUC7L;RPL35;RPL37;ANKS1A;PKNOX1;IER5;RPL39;IER2;DDX17;HES6;NUP210;GLCE;RPL23;SOX11;GTPBP1;LARS2;DDX39A;PRKD3;SARNP;RPL27;RPL29;UBA52;ASF1A;ASF1B;SLBP;NUP205;CDCA2;PARPBP;SET;CDCA3;CDCA5;CDCA7;NCAPG;RPS4Y1;SKA3;IQGAP3;NCAPH;SKA1;SKA2;FIGNL1;SERF2;PLK4;DNAH11;RPL41;JAG1;HOMER2;ZNF260;NCAPH2;PLK1;LARP7;CDC7;CDC6;INO80;NETO2;UCK2;MEX3A;HNRNPF;FXYD6;HNRNPA1L2;RAD18;BTG2;BTG1;JPH1;CHAF1B;TUBA1B;TUBA1A;TRIM2;PBK;TK1;TEAD1;DLGAP5;TEAD2;NELFE;TCF19;HELLS;DUSP1;FOS;SETSIP;CIT;ZEB2;INCENP;RPL12;RPL11;RPS27L;ABRACL;ASCL1;CENPA;EGFR;UNG;RPS15A;NSD2;USP1;RPL15;RPS27A;SF3B1;BRD4;CENPV;YTHDF2;ATAD2;WDR12;CENPE;CENPF;GID4;TTLL4;CENPJ;CENPK;RLIM;YPEL1;CENPM;UBAP1;NCAPD2;NCAPD3;CENPQ;CDKN3;ANKRD13B;GMNN;HJURP;TMEM131L;BZW2;CFL2;RUVBL1;GRB10;PIM1;NEK2;OIP5;KPNA2;SUPT16H;RPS7;RPS8;RPS5;VRK1;INIP;CDC25B;MELK;ERP29;FSCN1;SNRNP25;KMT2E;DLX1;RNASEH2A;AK2;HMMR;C1ORF112;CORO1C;PLXNA2;NPTX2;FANCI;CEP112;DEFA6;FUS;DEFA4;DEFA5;DEFA3;ZBTB12;DEFA1;LSM4;LSM3;CNOT6;CDK6;YEATS2;CDK4;SP1;CDK1;CNTROB;NES;NOP10;DRAXIN;NXT1;MCM7;CDCA7L;SUMO4;EFCAB11;FOXM1;PTBP1;BCAS2;RFC3;CKAP2L;VPS13A;HAUS3;RPL13A;HAUS6;RAD23A;SMC1A;HAUS1;ARL4C;ASPM;MMS22L;DBF4;TFDP3;RPL37A;BIRC5;ETF1;EVL;MCM5;TRIM59;DTL;PRPS1;HDAC2;UHRF1;SRSF1;RPL36A;TTK;BEND3;E2F1;E2F2;RBBP6;HNRNPA0;MARCKSL1;NOP58;PPP1R14B;SSB;RPL35A;RPL23A;MFAP4;MARCKS;PRC1;ASXL2;TRIM37;CD247;INSM1;NOP53;DHFR2;JPT2;RCBTB2;CDC20;FRAT1;RPS17;RPS6KA6;FRAT2;RPS19;RPL36AL;PPAT;CHEK1;PCLAF;UBAP2L;FBXO5;SEPHS1;SKP2;RPS10;SOX4;TIPIN;METTL1;CMC2;KNL1;NEIL3;KIF20A;KIF20B;EPHA3;BEX3;ANP32A;AARD;ZNF707;RACGAP1;ZBED3;NTNG2;BCL11A;DDIAS;RCC2;GADD45G;POLA1;RPS28;STAG1;VNN1;ARMC10;ANP32D;SDC1;ALDH18A1;CD24;RCOR2;TOP2A;SUV39H2;CITED2;CETN3;RSF1;BRCA1;KIF11;MIS18BP1;NANS;PARP1;KIF23;PRPF40A;KIF22;UCHL3;SUPT3H;HNRNPH1;B3GNT5;KXD1;PABPC3;KIF2C;PABPC1;PDZRN4;PRIM2;PCNA;TYMS;NOL4;PSMC3IP;MTHFD1L;PAK3;METTL9;GINS1;SUZ12;GINS2;RANBP1;RPA2;HYPK;CCNG2;TACC3;SPC24;POGK;NRM;BUB1B;TTF2;CCND1;BANF1;ARID2;GEN1;GAS2L3;LIG1;DIMT1;MYCL;SGO2;SLFN13;MYCN;PHOSPHO2;SLFN11;DKC1;FANCD2;TIMELESS;MATR3;TEDC1;EFNA5;CCNB2;SYCE2;CCNB1;NPHP1;ISOC1;CLSPN;OTX1;CPSF4;STIL;CBX3;UBE2C;PHF12;NUP153;SMAD5;KIF18B;KIF4B;KIF4A;UBA2;SAE1;CHD7;ELAVL4;HMGB2;HMGB3;HMGB1;YBX1;ELAVL2;LMNB1;RBM3;RPS4X;CA3;RBM17;NUP133;CAD;DCK;CCNA2;EEF1G;SFPQ;PSRC1;RBL1;DLL1;RNF2;AURKA;POLD3;TAF1D;GNG2;IGFBPL1;POLD1;POC1B;BUB3;DEFA1B;MTA2;BUB1;RRM2;DEK;RPIA;WEE1;CDK2AP1;KRAS;NAA16;RAN
Genes Up-Regulated In Human HD Cingulate Cortex Vs Control PMID32070434	400/592	0.9999931366004743	0.9999978559094117	0	0	0.599345364472753	4.113560806782915E-6	TES;SERPINE1;MRGPRF;C9ORF57;GJA1;GJA5;GJA4;ZC3H12A;C3AR1;MS4A14;PROK2;GJA9;PXDC1;HOXA5;MNX1;CMKLR1;SAMD11;RNASE6;RNASE2;SYTL4;NUP210L;PARD3;RFX4;DDIT4;PADI2;TXNIP;SHOX2;FPR1;GATA2;PLAC8;HSD11B2;C7;PLCG2;SERPINH1;HMOX1;HOXC4;S100A12;C19ORF33;HOXC8;C19ORF38;HLA-DQA1;NGFR;HLA-DRB5;FZD2;GRTP1;NFATC2;NFATC1;LYZ;CP;FOSL1;SULT1B1;GPR183;SNAI1;FNDC11;NANOG;TNFSF8;HOXD9;HLA-DRB1;GAPT;SERPINA1;SIGLEC9;WFIKKN2;STON1;HIF3A;GLI1;HOXC12;VSIR;MS4A4A;FCRLA;MECOM;GNLY;TPSAB1;HLA-DPA1;SULT1C4;CHST6;NFAM1;RIPK4;EMP1;EN1;SLC39A12;PAX1;ITPKB;MS4A6A;SLC7A7;MYOT;HCLS1;TLR10;PLIN1;CHST3;PTAFR;HOXD11;APOLD1;EGFR;SLC7A2;APOL4;ADAM28;HLA-DMB;UCP2;SPP1;METTL7B;APOL1;EVC2;CKM;NDE1;LAPTM5;MYBPH;GPR4;POU4F1;SNX20;TMEM156;LRG1;GPR146;HSPA1A;CSF3R;CSF1;CHRM5;GMNN;NCF4;HP;HPGDS;CLEC5A;PAPOLB;SLC16A9;HLA-DOA;PITX2;IL13RA1;HIC1;CLEC4D;SAP25;SLC27A6;S100A4;CLEC4E;AJUBA;S100A9;C21ORF62;S100A8;KCNE3;KCNE4;HVCN1;GLIS3;TNFRSF11B;AEBP1;CYP19A1;SOCS3;BAG3;NKX6-1;SLC15A3;IP6K3;SLC14A1;CD163;ANKRD22;CYP4F12;TNFRSF10D;CXCL10;PTPRC;LHX1;CDK2;MAFF;HLA-DRA;LCN6;BCAR3;CIITA;PLEKHF1;BNC2;ITGB4;ITGB2;MSLN;TSPAN11;SPN;ADAMTS2;FCGR3A;FCGR3B;ADAMTS1;TNFRSF1B;HAND2;HAND1;OR7A5;PECAM1;ITGA5;LCP1;HDAC1;UHRF1;NLRC5;LRP4;TULP1;BARX1;IL2RG;DEPP1;RAB20;CCL2;ANGPT2;ERAP2;CDC42BPG;FOXJ1;TBX5;TPD52L1;CLEC2B;FCGR2A;PTPN6;EVI2B;TRIM34;IFITM3;SLC23A3;IFITM1;IFITM2;FAM89A;MT1M;MT1X;IKZF1;AQP1;ICAM1;C4B;C4A;MT2A;RESP18;LGALS9;VSIG4;IL15RA;IL1R1;SLC11A1;SLC51B;RUNX3;AZGP1;MT1A;CD109;MT1F;MT1G;MT1H;MT1E;PLA1A;SH2D2A;EBI3;PIK3R6;INPP5D;LCN10;SLAMF8;CD14;PCK1;ZBED6;B4GALNT2;CCR1;MSR1;WWTR1;SIGLEC14;C9ORF152;FOXF1;C9ORF153;SH2D1A;DDIT4L;PILRA;PPBP;SMTN;RAET1E;PARVG;VNN2;VNN3;ARMC12;OR7C1;APOBEC3A;FBXL7;CTSS;GYS2;GABRR2;STAB1;KIF1C;CD37;CCR5;FEZF1;CCR2;VENTX;FOXD1;SYK;IL18;NBPF10;GAB3;MMEL1;OSMR;OTOS;IL17RB;LAT2;TFEC;MZB1;TLR8;TLR7;TLR5;TLR4;CD44;TLR3;TLR2;C1QB;YAP1;C1QA;CSTA;SELPLG;ADH1B;CRYBA1;LILRA2;STX11;LILRA5;RANBP3L;CXCR1;CXCR2;TLDC2;LAIR1;MPZL2;IL32;RFTN2;CD74;LYVE1;LBX2;THEMIS2;KLHL6;TRIP10;FOXA3;IL18R1;SIPA1;TJP2;CD86;FCGBP;ITPRIP;STEAP4;GALNT15;GIMAP2;CLEC18B;NCMAP;HOXA11;COMP;HOXA10;RGS1;PDGFRB;CD93;CYBA;GEM;ATAD3C;SGO1;DOK1;TYROBP;SELENOP;SRARP;APLNR;RASL12;DAPP1;SLC1A5;EFNA4;ZFP36L2;ZFP36L1;HIGD1C;SCIN;ADGRG7;NPC1L1;CDH23;C16ORF54;TFAP2C;TGFB3;HSPA6;SLC52A3;SMAD6;SELL;FAM151A;IL9;CXCL8;PCDHGB6;DOCK8;MS4A7;HSPB1;SIRPB2;SLC2A5;YBX3;ADGRE1;SIX6;CASP4;A4GALT;CYTIP;SRGN;ABCC2;LMNTD1;IRAK3;FAM177B;FGR;MMRN1;CHI3L2;IRF8;DOCK2;COLEC12;RGS18;SASH3;TUBAL3;PON2;LEF1;PRRG4;NWD1;ATOH8;GBP2;GBP1;CMTM7;NOS3;ZIC5;FAM167B;TBX15;BCL6B
Cortex RNA M22 Module (Darkgreen) PMID26900923	394/580	0.9999931371858733	0.9999978559094117	0	0	0.6099993296506909	4.186326381780963E-6	RPL4;RPL32;SERPINE2;RRP1;ARPC5L;LOC728392;RPL7;GCSH;LSM10;PSMD8;SCAMP5;SCP2;CAPNS2;RPL37;RPL39;DLEU7;GABARAPL1;RPL21;RPL23;CLPX;FEZ2;CDIP1;VPS25;MRPL15;THY1;RPS4Y1;MRPL13;OAZ1;ADH5;MRPL10;MRPL11;BLOC1S4;LDHB;MRPL20;PRDX4;PRDX1;S100A13;PRELID3B;GSTM3;F8A2;F8A3;TMA7;ZNF32;UPF3A;SNF8;GPN1;ELL3;EIF1;MRPL30;ADI1;C6ORF89;UNC119;MOCS2;SETD3;ARPC1A;ADK;MRPL32;MRPL33;PIGX;MRPL41;MRPL42;UBL5;TUBA1B;PIP4P1;TUBA1A;TMSB4X;PEA15;TMSB4Y;SH3BGRL3;MRPL49;TIMM22;MRPL48;TMEM42;DYNLL2;COPZ1;COQ10A;MED28;MRPL44;TUBB2B;SDHAF1;VAMP2;ELOF1;GSTP1;TIMM9;ODC1;MRPL57;PAPSS1;PPP1R2;PSMB4;RIDA;PDF;PSMB5;PSMB2;PSMB1;RPL13;RPL17;YKT6;PET100;GTF2H5;TMEM158;FABP5;PSMC4;C18ORF32;MSRB2;RPL22L1;CYB561;LAMTOR3;PDCD6;TUSC1;YEATS4;PARK7;FAM216A;LAPTM4B;FNTA;GRB14;CFL1;NUDT19;HMGN3;KCMF1;DGAT2;S100A1;STX8;GTF2F2;NHP2;ERH;SNRPE;PHPT1;ARL8A;UQCRB;ARL3;NTPCR;C1ORF52;ACAT2;ESD;SMN2;AP4S1;MPDU1;COA3;TRAPPC3;TRAPPC1;BOD1;FUS;BTBD6;NBDY;FANCF;NSFL1C;YRDC;IRAK1BP1;SLC7A6OS;ARPC3;BOD1L2;RNF181;RSL24D1;NOP10;COPS9;SLC25A3;SGCE;PTER;SUMO3;TAGAP;IDH3B;EIF2B1;MDP1;COA6;EIF5A;FAM219B;NDUFC2;NDUFC1;BPGM;DDOST;NSMCE4A;POLR1D;EVL;SEC22A;SNAP47;LEPROT;MTFP1;NDUFB6;GTF3C6;EI24;NDUFB4;NDUFB3;NDUFB2;RPL36A;RCHY1;DPCD;DNAJB6;SAP18;ZNF622;E2F5;HNRNPA0;SEC11C;CYB5A;DUT;SPAG7;NDUFA6;NDUFA5;IDH3G;NDUFA4;LYSMD2;NDUFA1;CDKN2AIPNL;PDCD2;EIF3F;EIF3D;SPG21;CCNI;TMEM41B;SLC35B1;CISD1;TXNDC12;TXNDC15;ACTB;TXNDC17;NFU1;SNRPD2;RPL36AL;RPS18;MAGOH;ARL16;GOLGA7;ATP6V1G1;JMJD8;MRPS18C;COX7A2L;PPA2;CSNK2B;TAGLN3;CTXN2;PLPP1;BEX2;BEX1;FOXG1;MYL12A;MYL12B;PPP1R2B;ZNHIT3;SWI5;SARAF;SURF1;SS18L2;NTAN1;GNG13;RPS25;RPS28;RPL27A;RTL8A;TRMT11;ITM2B;RPS24;RTL8B;RTL8C;COX7B;PPP1R11;SRA1;ZCCHC17;HINT1;NEDD8-MDP1;AUH;TMED2;SDF2;ANKDD1B;EIF5AL1;PACRG;SEC13;MRPS23;SYP;COMMD7;RHOA;NME7;FRG1;MRPS33;DERL1;NEDD8;MRPS30;COX5B;CFAP298;TCEAL6;TCEAL5;TCEAL3;CREG1;METTL5;EMC6;SPTSSA;ATP6V0E2;METTL9;RTRAF;BCAP31;ATP5PF;RANBP1;ATP5PD;SPRYD3;ATP5PB;GINS4;ATP5F1C;NPM3;HYPK;PDCL3;ERG28;RPA3;ATP5PO;TOMM7;TOMM5;NDUFA12;ZFAND6;NDUFA10;CPOX;YARS2;ACTG1;TOMM22;EEF1B2;CHCHD2;FAM162A;BANF1;CHCHD1;TMEM14C;TRAPPC2L;LMO4;SSU72;ATP1B3;KCTD2;SDHC;WRNIP1;COX6B1;DHDDS;EEF1A1;SELENOS;SBDS;ISCU;PSMD13;COX7A2;TMEM242;UBB;ZMAT2;DHRS7B;ATP5MF;ATP5ME;ATP6V1F;FDPS;PRNP;CWC15;TBCA;COQ4;IFT22;CHMP2A;NABP2;CYCS;DYNLRB1;KLHDC9;TSEN15;PINX1;DPY30;DBI;YBX1;HEBP1;RPS4X;SEC61A2;SNAPC5;HPF1;GATAD1;VHLL;RBM17;JAGN1;HSDL1;GLRX3;AKTIP;BUD31;BCKDHB;SYNGR3;EEF1G;CREB3;OXLD1;RER1;UBE2R2;PFDN1;PFDN2;PFDN5;NAXE;SELENOF;TM2D3;GNG3;FAM241B;CFAP20;SMNDC1;MAPK3;TIMM8B;TAF15;TAF13;C9ORF40;HSPE1;UQCRHL;SOD1;POLE4;SLIRP
Genes Changed In mutHtt Expressing HEK293 Cells GSE78928	384/571	0.9999932023215896	0.9999978559094117	0	0	0.5908098513675208	4.016149021544721E-6	IFITM1;VIPR1;ANKLE1;SPARC;PGAP3;HHIP;NPIPB13;TONSL;NPIPB11;CALML4;SPATA20;ZDHHC8;IFI30;ENO3;TMEM91;BACH2;CAPN15;NPIPB15;RAPGEFL1;PNN;UBASH3B;CYP2D6;MSANTD2;HOXA3;HOXA2;CHAC1;LGALS9;ATXN7L2;BRICD5;HOXA4;SAMD11;PDK1;TSPYL2;HEMK1;ARSA;PAQR6;MEF2B;SRRM5;RBFOX3;ARRDC1;PHYKPL;SERPINF1;ANK2;CEL;ANK3;HPCAL4;PPP1R3E;DDIT4;RBP1;MXRA8;HOXB3;ULK1;CYP2E1;DUS3L;CES3;ATF3;NAIP;STX1A;RABL6;ZNF276;PIF1;GPM6A;PRKRIP1;WNK4;LPAR2;AGAP4;WDR62;CFP;PLA2G6;MRNIP;MICAL1;NHLH1;INPP5E;INPP5J;TSPAN2;PRR22;SULT1A3;PCK2;LRRC37A3;SRPK3;GSDMB;NAPSA;PRRT2;TMEM86B;DMPK;DNAH17;LRBA;TREX2;ABCA7;GNG12;GNPTG;FBXL8;SMTN;MC1R;STAG3;ZNF814;ECHDC2;TMCC3;UBAP1L;HOXD9;APOBEC3B;FKBP11;CDKN1A;CLIC4;ECM1;PIGQ;SETD6;TCF24;SLC35F1;SLC7A11;TNFRSF13C;VLDLR;CSAD;PCSK4;IL18BP;SLC6A4;SMPD3;PAXX;TRIM3;IKBKG;CEMP1;CIC;GATD1;TOP3B;ZNF121;PARP6;LRRC45;RPS6KL1;IZUMO4;MYOF;SLC2A12;MST1;SLC39A10;TET1;SIRT7;NBPF11;ZDHHC11;PRSS12;ITFG2;CNKSR1;CLDN15;MDFIC;MMP23B;VAMP1;PLCB1;SFI1;JDP2;ARHGEF6;DDR2;TOR4A;TAGLN;AP5Z1;IDUA;DERL3;PROCA1;GDPD3;RFNG;ARFRP1;AMN1;UCP3;TIAF1;MICALL2;EBLN2;METTL7A;APBB3;RELT;AOC3;BCHE;P2RY11;PNPLA7;PNPLA8;CARD9;SCD5;TRMT1;DHRS3;ATAT1;TMCO6;ADM5;CAPS;ADGRL3;ZNF331;ANKRD13D;CRTC1;TBC1D3B;ATN1;CLU;TEPSIN;TGM1;DOCK11;TMEM145;DEPTOR;CDH1;BASP1;SESN2;ENPP2;SLC16A8;PHLDA2;HLA-DOB;WASHC1;TGM2;SEMA6B;BNIP3L;PNISR;MIGA2;ZGPAT;S100A1;IL11RA;PUS1;ATP1B2;ATAD3B;GOLGA8B;SLC9A3;PROCR;DOK3;HGS;TMEM138;TMEM259;RBM14-RBM4;EEF1A2;FSCN1;ODF3B;ADAM8;NUTM2G;ELMO3;MASP2;CARD14;DSC2;CCDC150;ANAPC2;TEDC1;CALCRL;CCDC24;INSIG1;KMT2B;LTBP3;AGER;NID2;NDOR1;DPP7;AMDHD2;TMEM249;CDH24;E4F1;KHDC4;DMAP1;VILL;ASIC3;PLXNA3;BTNL9;TNK2;ANKRD23;PTCH2;TDRD6;CORO2A;SMAD6;BMP6;UCKL1;PTPRD;ARHGAP33;TMEM234;KIF18B;UBXN11;LRIT3;LOC730183;CNTN1;GNB3;MDM4;CLASRP;LRCH4;LZTR1;FGFR3;LAT;SLC26A6;MXD3;RAD9A;SPRN;COX20;ZNF512B;ABCD4;CIITA;TRIM73;ABCD2;EIF4E3;TRIM74;LEAP2;C15ORF62;ATP2A1;SLC2A3;TMEM191C;SYNE1;LBH;LRP5L;C20ORF204;CA2;ENOSF1;NAPRT;NPIPA3;DGCR8;PGM5;EDIL3;NPIPA5;CFAP44;OVGP1;RHBDF1;ITGA4;TMEM255A;TTC33;PLA2G4B;LMNTD2;TTC31;DARS2;KCNAB3;GCNA;QTRT1;ACTA1;AGAP9;C1ORF159;SARS2;MYH3;TBC1D3;AGAP6;SAPCD1;AGAP5;TNFRSF25;SPACA6;MET;PPP1R12C;IRF9;ITGA9;NLGN3;TRABD;CCDC189;ITIH4;HCN3;SLFN5;LTK;NLGN2;GALT;LRP1;WBP1;ANKS3;PNKP;ZBTB48;U2AF1;ADD3;CLCN2;ASB16;U2AF1L4;MROH1;SLC25A27;CACNG8;TAF1D;GNG2;PHKG1;MCRIP2;PCED1A;PHKG2;SPOCK3;SLC25A24;MCOLN3;CDK11A;POLN;ATP13A1;POLM;KCNJ14;MIIP;MCOLN1;ASS1;CEACAM19;REC8;MAPK12;BAIAP3;CLCN6;NEURL4;SH3D21;SLFNL1;ZGLP1;CTH;FAM131B;TBKBP1;PABPC1L;LPIN3;NPIPB5;SLC25A35
Genes Down-Regulated In HD Grade 0 Markers In Human Caudate Nucleus (HG-U133A) GSE3790	295/438	0.9999932076811591	0.9999978559094117	0	0	0.5960320894102273	4.048453739910634E-6	CYFIP2;EPHB6;PID1;PLEKHB2;MYT1L;STMN2;CISD1;DCAF6;PEG10;CKMT1B;FBXO3;BSN;KIFAP3;PRKACB;RNF111;PRKCG;GABARAPL1;RBFOX1;RBFOX2;PRKCB;SCAMP1;EML1;HPCAL4;CDC40;DKK3;ADGRB3;SUB1;UQCRC2;MXRA7;TAGLN3;EIF1B;ASTN1;SLBP;BEX3;GPM6A;BEX1;FOXG1;NEDD4L;THY1;ARPP19;OAZ1;ACTR3B;FAM149A;PRDX3;INPP5F;PRKAR2B;PENK;TSPAN7;CHST15;RAB11FIP2;SCN3B;SCN3A;CDR2;PTPRN2;ARPP21;BCL11B;LRRN3;BCL11A;PLK2;PDE2A;C20ORF27;NETO2;L1CAM;SMARCA2;GPR137B;SNAP91;MLLT11;B4GAT1;CALY;PKIA;CALM3;CALM1;SCN2A;PAM;CD200;ARF3;FKBP11;PCSK2;RYR2;MOCS2;WDR47;DIRAS2;PPP3CA;HINT1;PPP3CB;AKAP11;PCLO;SIPA1L1;AUH;CAMKV;SLC22A17;ENC1;ELOC;GPRASP1;CCT2;ARG2;PRMT8;MMD;AMPD2;CACYBP;UCHL3;SYN2;DUSP6;ITFG1;ANO3;MN1;NSA2;ARHGEF9;PSMA1;FAM20B;PLCB1;PLPPR4;CAMKK2;PPP1R2;PGRMC1;ATP5F1B;PNMA1;TCEAL2;METTL9;DYNC1I1;GABRA2;CA12;ATP5PF;CA11;DMTN;MDH1;F12;GAD1;GAD2;SORBS2;NMNAT2;PNMA2;LRPPRC;TMEM158;RIT2;XK;FKBP1B;TTC3;RIMBP2;YPEL5;ACTR10;CDK5R1;NOMO3;GUCY1B1;PCDH11Y;DGKB;TUSC3;PCDH11X;FRY;FAM216A;LAMP5;NUDT11;BASP1;FAM162A;SACS;LZTS1;NOMO1;SYBU;SH3GL2;NOMO2;RGS7;KCNH2;PPP1R16B;LMO3;NPY1R;LMO7;IPCEF1;RUNDC3B;RUNDC3A;FOXP1;PCP4;PREPL;ARMCX2;C1ORF115;SCG5;SCG3;LY6H;FKBP3;ISCU;GRIA1;RTN1;ARL3;GPR88;SLC1A1;ITPR1;LPL;RASGRP1;RAP1GAP;FBLN5;RPF1;BRINP1;EFNB3;NDN;ATP6V1H;NPTX1;KIF3C;TAC1;ATP5MG;MYH10;GRIA3;SYT5;KL;MOAP1;OSBPL8;TRAPPC3;PRNP;SYT1;DNAJC12;FBXO34;NSG1;BTBD8;COPS4;REEP1;ARHGAP32;DIAPH2;RALYL;FGF14;GNAL;CDK5;NBEA;NSG2;SYNJ1;DMXL2;MKRN1;AAK1;CYCS;COPS8;FGF13;UBE2K;TMEM35A;SNAP25;THRA;HTR2C;LDB2;DUSP14;NRGN;SNAPC5;GRM5;CALB1;SUMO1;PSD3;NPTN;UQCRFS1;MAN1A1;SULT4A1;PEG3;TTC33;ATP6AP2;SYNGR3;DCK;ADORA2A;SNURF;CHMP3;EVL;SHANK2;TMEM45A;CAMK2B;RGS17;HLF;NDUFB4;NDUFB2;RNF6;PDHB;ATP1A1;COCH;DDN;UGP2;CNR1;OXCT1;SV2A;GNG7;SLITRK5;RGS20;RBBP7;WASF1;CRYM;NDUFA5;NDUFA4;NTRK3;TPBG;PCDH8;NAP1L3;NAP1L2;ATP2B2;ATP2B1;BAIAP2;TPD52L1;MEIS2;NECAP1;TSPAN13;PDE10A;DNAJA2;TRIM37;ATXN10;PFKM
Liver RNA M23 Module (Darkturquoise) PMID26900923	345/526	0.9999933497875358	0.9999978559094117	0	0	0.5477436525447346	3.6426237774388522E-6	LTV1;CMAS;SLC35B4;TFRC;UXS1;JPT2;SLC35B1;EIF4A3;IFI35;NUDT5;ACTB;ZDHHC3;NUBP2;PSMD8;SCAMP4;PNN;CYP2D7;TFG;CYP2D6;PSMD2;BSG;CHEK1;HABP4;SKP2;GOLGA7;ALG8;COG6;SECISBP2;CMC2;DAPK3;SLC11A2;P3H1;MOGS;ATG13;HDHD3;SCAMP3;SND1;NUP93;PLPP5;DDX39A;CDC34;ARMC5;ARMC6;PIH1D2;DXO;PREB;TTLL12;AARS2;RPN2;TTYH2;MAGED1;RPN1;CSTF2;CTR9;MTMR4;LIAS;ZBTB5;GSPT1;LDHA;APOM;COMMD9;PRRC1;ZNF706;PPCS;SSR1;SARAF;NR2C2AP;EDEM1;INTS3;EDEM2;INTS2;SLC33A1;TYSND1;ZNF32;SNF8;MANF;CCT6A;LAS1L;GPR180;HYOU1;DHX29;CALM1;ITPA;MON1A;SUGP2;FKBP11;ARF4;SERPINA3;ARF1;MOCS2;FEN1;HNRNPCL1;TRAM1;HNRNPCL2;HNRNPCL3;ZFAND2A;CLTC;NAT10;MAGT1;TUBA1C;MYDGF;NUDCD2;SERP1;TMED3;NANS;TMED7;IKBKE;CCT2;GRIPAP1;SEC13;TMED9;NCOA5;NSUN2;SSR2;SSR3;MRPS23;ZFR;SLC39A11;TIMM22;CACYBP;PPHLN1;BAAT;DYNLL1;MED27;UCHL3;MRPS6;LRRC41;MED29;TMEM37;PSMA3;PSMA1;SDHAF2;TMEM33;CANX;HNRNPH2;CRELD2;GART;AMIGO3;DERL3;ODC1;DERL1;IBA57;TUBD1;RFNG;PAPSS1;LMAN1;CFAP298;PDF;CNPY4;SLC17A9;SRP72;FAM184A;PPP1R8;RRP36;METTL7B;STX3;EXOSC2;CCT5;CCL25;UTP6;YIPF2;WDR18;YIPF5;AP3D1;SNX22;SRP68;UBE2G2;FAM104B;LETM1;ATAT1;TM9SF1;BOP1;SPCS3;DPY19L1;SPCS2;MYBBP1A;PSMC4;PSMC1;SGSM3;GOPC;NUCB2;CCDC167;DPAGT1;ERO1B;GUCA1B;HDLBP;HIKESHI;STK19;PLOD1;CELSR1;FBXO22;IPO4;CCDC28B;TEPSIN;OSBP;ZNF329;CLBA1;ZNF326;PSPH;BORCS5;TPD52;PDIA3;TBCCD1;EIF1AY;EIF1AX;SSU72;THOC3;CNPY3;THOC5;DEXI;PDIA6;TRPC4AP;TUBA4A;RINT1;PREPL;SELENOS;MORF4L2;DNAJB11;GPD1;ERP29;FKBP4;PPIB;HDGFL2;KLHL18;LRRC59;MINDY3;COPA;TXNDC9;CCDC149;PSMD14;RBM8A;PSMD13;CCDC25;COPB1;COX18;DDX1;SEL1L;ABHD5;GLYAT;HIGD1A;RPF2;TMEM125;ZMAT2;TXNDC5;EIF2B5;KLHDC4;SDF2L1;PNPT1;NOP16;HSPA5;WFS1;HSPA4;NEK6;CACFD1;EIF2S1;COQ5;COPS4;IFT20;COPS3;DAP;OSTC;FAM187B;SRPRA;STT3A;SRPRB;SKIV2L;STT3B;RNF187;RBM28;RTP3;HSPB1;UFSP2;TRIAP1;HAPLN4;RABEPK;DUSP14;GMPPB;SEC61A1;MFSD6;FAM86B2;GMPPA;NUP62;TMEM107;PGM3;DNM1L;UNC45A;SLC13A3;USP48;DESI2;BUD31;CAD;TWNK;FAM86B1;BPGM;ARFGAP3;REXO2;QRSL1;CES4A;DDOST;TIRAP;CREB3;DALRD3;ASPH;TRAF3;POLR1E;SEC22B;TRABD;RAB1A;SRSF1;AFG1L;RRBP1;MESD;FOXRED1;NTN3;TBRG4;FAM156B;FAM156A;PARD6A;GMDS;EEF2KMT;EIF4H;UBQLN1;BPNT1;PDSS1;BUB3;BCO1;E2F6;EIF4E;SEC23B;UGGT1;SEC11C;SSB;TTC13;MMAA;QPCTL;TMED7-TICAM2;HSPE1;UFM1;ERCC3;DNAJA3;CDK2AP2;EIF3C;SEC24D;EIF3D;RAN
Down-regulated Genes In The Heart Of Dox Treated FRDAkd Vs WT Mice At 20 Wk GSE98790	164/254	0.9999934270187624	0.9999978559094117	0	0	0.5282873152745116	3.472434023511196E-6	EIF4A2;SLC46A3;RPL30;PGAP2;UBE3B;CDC14C;FGF1;TMEM141;AQP1;CDC14B;KLHL31;RDM1;AKR7A2;AKR7A3;DPYSL4;GRB14;TBC1D10C;UBAP2L;KMT5A;PDK2;SLC25A47;SYBU;SH3GLB1;GSTK1;MREG;COG6;TMOD4;ENTPD5;TNNI3K;TRPC4AP;IFT81;ULK2;FAM76A;FKBP4;KANK3;RTN2;SLC22A5;ANAPC16;EPAS1;IGSF1;DCUN1D2;AK4;ABHD5;ART5;DPP3;RHOBTB2;SCUBE2;PRDX2;GUCD1;RHOT2;ARHGAP20;KCNV2;PDZD3;SPAST;DPP8;C14ORF180;LDHD;MOV10L1;SARAF;PACSIN3;PRODH;CD300LG;SRPK3;CEP112;BDNF;SNAI3;TMEM50B;UROS;KLHDC1;KLHL24;C7ORF61;MLXIPL;ADI1;TOLLIP;RCAN2;PXMP2;CORO6;SSPN;CCSER2;CYCS;GNB3;PKIG;RAB5A;RSL24D1;LRP11;CALCOCO1;ADK;APIP;DPY30;RCSD1;OPLAH;USP39;C1QTNF4;NAPRT;EFCAB2;C8ORF82;FLVCR2;C19ORF12;PGM5;MRPL9;SCN5A;ACADS;LMCD1;SGCG;COA5;TSC22D4;LYNX1;MYBPC2;IL15;MRPS25;PABPC4;ROM1;ABCC9;DUSP28;FAHD2B;GCHFR;RPUSD4;SLC25A15;PSMA3;OXLD1;FAM234A;ASPH;PCCA;MYOT;TNNT1;GORASP1;PEX6;NAA35;SCN4B;GCOM1;CAMK2B;CCDC189;SLC47A2;AKAP7;CRYBA4;LRRC10;SRL;CENPA;LAGE3;RNF5;FBXL22;SLC25A26;ANO10;ABCF2;TSNAX;POLR2J2;SPRYD4;KCNB1;MMAB;SPRYD7;MAPK14;ACVR2B;RSPH3;SH3RF2;GZMM;PFKL;CMSS1;NUDT8;PIK3IP1;JKAMP;FAM131A;MSRB2;CHPT1;RAN
Genes Up-Regulated In Striatal Cholinergic Interneurons Of HdhQ111 Vs HdhQ20 PMID32681824	326/492	0.9999934586344393	0.9999978559094117	0	0	0.5655841376863588	3.699704700492969E-6	RPL4;VPS29;CMAS;RRP1;HDAC11;TONSL;LOC728392;MTFR1L;TPGS1;RPL6;TXNDC17;PSMD8;RPS15;RPL18A;CAPNS2;RPL36AL;PRKACG;PSMD2;HABP4;RPL35;ARL6IP4;PRKACA;PDK2;TSPYL2;WDR83OS;GABARAPL1;WSB2;PTOV1;MED9;SCAMP3;NISCH;CFDP1;DDX39B;PRKAR1B;FEZ1;MAP1A;FDX2;TMEM126A;UQCRC1;CDIP1;NSMF;VDAC1;FLYWCH1;PFN1;DUS3L;RABL6;CUTA;BEX3;MRPL17;SDR39U1;CEND1;ATXN7L3B;COPS7A;C9ORF78;BRCC3;AAAS;OAZ1;MYL12A;MYL12B;SMIM8;PRDX2;LDHA;GNG10;ZNHIT1;PGBD5;BLOC1S1;ATP6V1C1;GSTM3;ACD;PRELID1;RPL41;SNAPIN;PMM1;NCAPH2;NTAN1;ZWINT;MLLT11;MRPL30;CDC16;FNDC10;SFXN3;RTL8A;CALM3;CALM2;RTL8B;RNF220;RTL8C;ARF1;GDI1;DIRAS1;SNX12;SRA1;MRPL37;TMEM53;HSCB;MRPL34;WDR45;PTMS;SERP2;PIP4P2;MAP1LC3B;ACTR1B;PEA15;AP3S2;ELOB;SH3BGRL3;RAB8A;UBXN6;UBL7;COX8A;EIF5AL1;DFFA;LYNX1;PACRG;RAB6C;TSC22D1;TFE3;AKR1A1;CACYBP;DYNLL2;COPZ1;SIRT2;MED28;MED25;PACS1;ARHGEF4;KXD1;ALDOA;VAMP2;AVPI1;RAB7A;STX12;PCNA;PNCK;UQCR10;CCNDBP1;GNAI2;PSMB5;ATP5F1B;PSMB2;PDZD11;MFN2;EMC4;NT5M;SCAND1;PAIP2;DTD1;UBL4A;RANBP1;SPRYD3;LRRC27;MOK;VEGFB;ELP5;ATP5F1C;TPPP3;RIT2;ATP5PO;AGGF1;LAMTOR1;CCL27;YPEL3;MTCH1;RAB3A;TMEM167B;NDUFA11;UBE2D2;SYAP1;NDUFA10;COX6A1;PAIP2B;ABHD11;ARHGDIA;CFL1;BANF1;PIM2;TMSB10;C11ORF68;ZNF563;BNIP3L;G6PD;FBXW5;TPM1;SSU72;TTC7B;RUNDC3A;NRBP1;COX6B1;TOM1L2;SELENOM;RAB36;DMWD;SELENOW;ANAPC5;FKBP3;ARL8A;ISCU;RAB5C;NDUFB10;C11ORF1;ABHD8;DTX3;KLC1;FBXO44;HSPBP1;CPLX1;KLC2;SHARPIN;MED30;ESD;CYC1;NDUFV2;TRAPPC3;OST4;EIF2B2;TRAPPC1;GOT1;LSM1;CHCHD10;ARPC4;ARPC5;BTBD6;CWC15;HIGD2B;NBDY;COQ5;HIGD2A;C1ORF216;RCAN1;TMEM234;CDK5;CDK4;GNB2;MDM2;NABP2;RNF181;DYNLRB1;CNIH2;LZTR1;BCL2L2;EIF4G2;RNF187;UBE2M;RNF10;SLC25A3;THRA;FHL1;RBM3;RPL7A;LBH;SUMO1;SNAPC2;UBE2Q2;OPA3;GATAD1;IDH3B;YAF2;SULT4A1;COA6;EIF5A;GPX1;PPP2R5B;DUSP28;EDF1;REXO2;EPN1;EEF1G;GAP43;PKM;NDUFS8;NDUFS7;UBE2R2;SLC25A19;PPDPF;NDUFS4;TRNP1;ZNF878;SLC25A4;THOP1;OTUB1;PRPS1;SNAP47;DCTN5;GTF2A2;NDUFB8;GALT;DCTN2;GTF3C6;WBP2;PRCC;VPS4A;CXXC1;RPL36A;PDHB;MOSPD3;MFF;HSD17B10;SRM;GNG3;MCRIP1;PHKG2;EIF4H;RBBP9;BPNT1;AAMP;CCDC71;MAPK3;RWDD1;TIMM8B;CYB5A;PTCD2;IDH3G;NDUFA4;NICN1;SGTA;MAP1LC3B2;MEIS3;SOD1;PNKD;DNAJA3;RAB12;BRMS1L;VPS41;CCM2;TPT1;RAN
Up-regulated Proteins In Striatum Of HD Q175 Mice PMID26900923	322/485	0.9999934789142703	0.9999978559094117	0	0	0.5691672234708134	3.7116003606554584E-6	EIF4A2;VEZT;PATJ;RPL30;POP1;RPL31;RPL34;KEAP1;SOGA3;DCAF5;PTPDC1;RPL7;LIPE;AS3MT;PSMD6;RPS17;RNF114;ADGRA1;TRIM28;WDR91;DHRS4L2;RPS10;SCAPER;DYNC2H1;ACOT8;COG5;RPL23;OXSM;ARMC8;EML1;SND1;RUFY1;PPP1R3F;EML6;ZC2HC1A;RRAGC;EWSR1;LACTB2;SARNP;ZW10;PSME2;RPL24;RPL27;LAP3;TLN1;DUS3L;SHMT2;PCDH10;PHYHIPL;SDR39U1;PIK3R1;RPS4Y1;PCDH19;GLG1;MTMR6;SMIM8;MRPL20;NLN;COMMD8;SNX1;RDH11;MAP2;PRKAR2A;DHX36;GAR1;ASL;RDH13;STXBP6;PCK2;TOE1;WDR59;PTPRN2;HOMER2;PPP1R21;XRCC5;RDX;KTI12;RASSF8;XRCC1;BRAF;BTBD11;LNPEP;ABCA8;ACADSB;GNG11;SPART;EIF6;FUBP3;GOLGB1;TMCC3;AVL9;DCP1A;RPS24;TOP2B;GABRB1;CLIC4;DAZAP1;CDKN1B;ARPC1B;FAF1;CCDC124;SNX12;OTUD7B;PYGM;SMG9;MRPL35;WDR43;CLYBL;MECP2;CRTAC1;SLC22A17;XPO5;TIMP2;SDF4;AP3S2;CTSF;GPRASP1;KCND3;PABPC4;ZFR;MRPL45;TERF2;COQ10A;SIRT2;SUMF2;HADHB;SLC7A5;PLCB4;VAMP7;CLDN12;PABPC3;PABPC1;EEF1E1;PAFAH1B3;CD44;YAP1;ECHS1;ICA1L;MRPS33;SNX32;PCNP;GGA1;EXOSC6;SNX29;TCEAL6;RPS15A;TCEAL5;CNPY4;SRP72;OS9;TCEAL3;PSMB1;LMNA;STX5;RICTOR;CCT8;RPL17;JAM2;JAM3;BCAP31;PLEKHA1;STAT1;GAD1;SPRYD7;GATB;ELP3;FAH;LRPPRC;MPP7;DHRS4;ITCH;PRKRA;TRMT5;TTC3;MSRB2;ZYX;UBAP2;TRIP12;RAB3GAP1;TJP2;OXNAD1;ATP8A1;ZBTB20;MSI2;FGF1;HNMT;RPL10A;POFUT1;MACROD1;ENPP1;DENND5A;ENPP6;EIF2S3B;SH3GLB1;SLC38A1;TPM3;STX7;VPS33B;TOMM34;ATP11C;FRMD4A;FBXO10;ERMN;ILF3;MAG;PREPL;ARMCX2;DMWD;GPRIN1;MAP7D2;GEMIN5;SCG3;SNRNP200;DDX6;ABHD4;DDX1;ILDR2;MRI1;ARHGAP17;SLC1A4;STK4;HSPBP1;HMBOX1;GRK2;BTBD1;MOBP;NACC2;MPDZ;GCN1;OSBPL9;CNTN6;NEK7;SLC4A10;TBCD;ARPC5;TBCA;ACSF2;COQ6;UCKL1;UEVLD;AHI1;RALYL;UBLCP1;ALB;CHMP2B;PLXNB3;DEGS1;GALK1;GPSM1;CPQ;DOCK9;FHL1;ELAVL4;CHD3;YBX1;RABEPK;ELAVL2;LMNB1;RBM3;RPS4X;PTBP1;RPL7A;SART1;SCPEP1;DNM1L;BCAS1;ILKAP;TPRN;RBM6;EIF5B;APOA2;CTPS2;VPS37A;NPEPL1;RASA3;DDAH2;EEF1D;CHDH;NUP54;LCP1;PAOX;SHANK1;RAB1A;LRP1;GMPR2;MVP;PRCC;DDX21;RRBP1;SRI;FAM169A;RAB21;ABLIM1;CNNM1;RMND5A;NAA25;PCBD2;ABCF2;CNNM3;SEC23B;MAPK3;USP25;STN1;TAF15;TMEM30A;TXNRD1;GALNT1;KCNIP4;RPL35A;CDC42BPA;TTC39C;S100B;EFR3B;GDAP1;IRGM;SOD3;MTOR;MYO1D;PPIL3;TRIM32;METAP1;METAP2
ATN1-ATXN2 Shared Co-Expressed Genes In HD-associated Brain Region PMID29249939	315/473	0.9999935073370628	0.9999978559094117	0	0	0.574806477017345	3.7320368248198912E-6	MDC1;ERRFI1;SMARCB1;TFRC;CCNI;ZFYVE9;STH;PHAX;ZDHHC7;GPATCH3;PHB2;GBA2;PWP1;RRP8;CCAR1;NDST2;ZFYVE28;RNF115;CDC23;MPRIP;KAT5;RUSC2;ZSCAN32;LONP1;PWWP2A;EPC2;KAT7;TRIM26;DIP2C;RNF111;VPS39;TBC1D22B;RBFOX2;C17ORF49;PIH1D1;SECISBP2;ZNF281;COG4;DAPK3;NGDN;STARD9;TINF2;RC3H1;MOGS;ZNF12;ATG13;PRKAB1;DDX39A;CDC37;CSNK2B;CD2BP2;ZSCAN26;FAM76B;RBCK1;FLYWCH1;CCDC82;MMADHC;ZSCAN29;IGSF8;ANP32A;XPA;COPS7B;ATXN7L3B;TRMT2A;PRH1;RHOT2;CHTF8;VPS11;INPP5J;DHX38;EDEM3;ZNF384;ZRANB1;CHKB;ZRANB2;ABCA3;RMDN3;IFFO2;ERAL1;CIDEC;IFFO1;PRRC2A;SRPK1;ABTB1;PAF1;KYAT1;RNPS1;PPT2;TMCC1;FBXL5;NOL12;ZNF135;TOP2B;CSRNP2;DAZAP1;CDKN1B;USPL1;MAGEF1;ZFAND2B;ING4;MECP2;MED12;ACTR1B;DHX16;SDF4;UBXN7;IKBKG;NELFCD;CTSF;SPTAN1;CCT2;CLUH;STRADA;ACAD9;SIRT7;PPRC1;SLC39A14;TERF2;COMMD7;PDRG1;RPUSD4;CTTN;SLTM;CNEP1R1;SDHAF1;EXOC4;ARHGEF2;ERGIC3;PIGG;DEPDC5;VGLL4;ELOF1;ZNF3;ARFRP1;ZFP14;GPAT4;STX5;BRD9;APBB1;PAIP2;SF3B1;TEFM;RIC3;EGLN2;P2RY11;MCRS1;WDR18;IGIP;ADAT1;AP3D1;TMEM62;MYO9B;DEF8;MLH1;GATAD2B;LRPPRC;TMUB2;CENPJ;SGSM3;ZYX;APBA2;ANKRD13D;GEMIN2;ATN1;STK19;AUP1;PHRF1;FGF9;FADS6;TUBB3;ZNF689;ZNF567;CAPN1;MAF1;SBF1;CMTR1;MEN1;FBXW4;SZT2;ZGPAT;RALGAPA1;TSC2;CHD1L;THOC5;VRK3;NRBP1;RNF40;CCNB1IP1;CDC25B;RINT1;ILF3;RALGAPB;POLG2;ANAPC4;ANKS6;PPIE;SRSF4;WDFY3;GEMIN7;TBC1D23;SNRNP200;ANAPC2;INO80D;TNKS;NXPH3;PLCXD1;KLC4;ORC4;ATXN2;BAG5;SHARPIN;STK35;E4F1;KHDC4;NAE1;CYC1;DMAP1;EIF2B5;GGT7;CCDC12;FUS;ZBTB16;KLHL22;TRAPPC8;BFAR;DNAJC17;LSM2;COQ5;SH3BP5L;HOOK2;NASP;PLEKHM2;BLMH;UBA1;CCDC22;CALCOCO1;CHD8;DDX42;ILK;CHD4;PKD2;BICD1;ELAVL3;AP4M1;SART1;PIDD1;PRADC1;GATAD1;MLST8;ZNF641;RBM5;METTL17;PHACTR4;POLG;USP42;SMIM19;DDX56;PPP2R5B;FAM219B;ZFP91;ARHGEF18;WIPI1;KCNAB3;SENP3;LMBRD1;PEX5;LCOR;ATG4B;RP9;RBM23;PPP1R12C;KDM7A;ATG4D;PRPS1;POLDIP3;EI24;DDX23;DDX21;FOXK1;ATP1A1;CXXC5;CLCN2;FOXRED1;MLLT6;REPIN1;NXF1;HIRIP3;VPS53;FCHO2;POLR2D;VPS52;EIF4H;SH3BP5;ENTR1;CACNG2;AAMP;WASF3;OPCML;SEMA4C;LYSMD1;PDAP1;MYO19;CABLES2;ASXL1;NEURL4;PC;ERCC3;PIK3IP1;RPS6KB1;DNAJA3;POLE3;STUB1;QRICH1;ZNF611;UNC79
Genes Up-Regulated In Myotonic Dystrophy 2 Markers In Human Biceps Brachii GSE37084	297/476	0.9999935190963899	0.9999978559094117	0	0	0.47551489604520814	3.081776192796848E-6	PNMT;ZNF177;CPNE8;ZNF296;AHCYL2;SPARC;CLPB;AVIL;WIPF2;CSN2;NADSYN1;RCBTB1;OR52N2;C4B;PREX1;SCAMP4;C4A;BPIFA1;RPS6KA6;RPS6KA5;MSANTD1;TDO2;FAM110C;C7ORF31;ARL6IP4;MAGEA2;PIEZO1;RTTN;SMCO4;TBC1D10A;CHGB;MAGEA4;DYNC2H1;C9ORF135;DDX11;C22ORF42;SLC34A1;EBF2;TIMD4;CEL;ANK3;MED7;CPED1;MARF1;C10ORF62;FEZ2;CLPSL1;MXRA8;MAGEB3;GSAP;RIN3;PRKD1;LETMD1;CD101;NUP205;KRTAP10-10;MYCBP2;CLCNKA;A1BG;C2CD4C;LDHB;SNX1;DHX37;RDH13;AMZ1;FAM120AOS;WFDC13;AFAP1L2;DNAH11;WDR59;PTPRN2;COL24A1;ZNF382;PDE2A;OR4N4;IGFL2;RASSF9;PARVB;L1CAM;AIF1L;GRIN2D;UBAC2;ALDH6A1;PEX5L;STRC;PAH;FOXL2NB;GALNTL6;CD22;MYOM1;RYR2;NRP2;TENM2;KIF14;SPPL3;EDA2R;IFIH1;MRC2;ZMYM1;SPTLC2;XPO4;NUF2;STAB1;TIMP1;JAK2;C16ORF74;TEAD1;ARG2;ZSCAN5A;FCRL5;ZSCAN5B;KIF7;MRPS7;NCOR2;RNF167;CTTN;JMJD7-PLA2G4B;ARHGEF3;COL21A1;ALDOA;ZNF598;RNF165;LRRC18;LOC389895;SYNPO2;SAA4;CAMKK1;COL19A1;FGD6;GCNT2;STAT6;RELT;AOC3;CCL25;SVIL;LRRC27;CAVIN3;MTX3;F11;WWP2;SNX22;ATP5F1C;COLQ;PDP1;SGSM1;KRT17;LRRN4CL;LPCAT3;SNX15;PCYOX1L;CPSF4L;YPEL4;ZNF333;MSRB1;CHRM2;FCGBP;COL16A1;GALNT13;NARF;PLXND1;CCDC168;RASEF;WWC2;MSI2;GIMAP5;MPO;FAM107B;TEPSIN;SESN3;GNPTAB;FAM174B;PLAU;PAPOLA;ZNF205;SLC16A9;SBF2;STK32C;ZNF683;AGTPBP1;C11ORF80;FST;DNAJB13;TSC2;LMO7;CHD1L;PDIA6;ARMCX4;ILF3;PACRGL;PHOSPHO1;PREPL;MELK;OR2L13;CD8A;ZNF559;ZNF316;CARD14;DSC2;MAD1L1;TBC1D26;PFKFB2;RTN1;FAM114A1;USP54;TMEM59L;OR9Q2;KRBA1;ETDB;MUSTN1;KHDC1;SRGAP2;GAS2L1;OSBPL7;PTCH1;HPS1;SLC52A1;FOXN4;LRP1B;ZC3HC1;TMEM232;HOOK2;BAMBI;TBXAS1;ZNF778;OSTN;SERINC2;TMEM35A;ITGB1;GSK3B;CD164L2;LRRK2;PTPN21;LDB3;SLC2A7;SLC2A8;SPN;SCPEP1;FAM166A;FSD1L;PPP6R1;ZNF529;BCL7C;TMEM107;IDH3B;CERS5;COL25A1;PLA2G4B;TNFRSF19;FGG;RTN4RL2;ETV7;ADGRF3;TMEM212;SLC25A17;ASPH;TRAF4;DNAJC4;CDHR2;IRF7;SAG;CHI3L1;FAM72D;ZP3;ERAS;CAMK2B;ITIH4;CATSPER2;HPGD;RGS16;TYRP1;SLC5A11;SLC3A1;DBF4B;LMF1;KRT83;ACAN;ABLIM1;ERBB3;FAM120C;TAS1R1;PDLIM5;CCDC183;JAZF1;METAP1D;PTCD2;TXNL1;AKR7L;CDC42BPB;EFR3B;MAPK12;KISS1;TSPAN13;WEE2;ADGRD2;KCNK2;PTPN2;R3HDM2
Cytoplasm Protein Composition PMID16615899	307/469	0.9999935429957535	0.9999978559094117	0	0	0.5455878342349383	3.522874336117233E-6	EIF4A2;RPL32;RTCB;PREP;ENO3;ACTB;PSMD8;PSMD9;PNP;RPS16;TDO2;LGALS9;SEPHS2;XYLB;SULT2A1;GAMT;ABHD14A-ACY1;IAH1;SDS;RPL23;ACTN1;DHDH;TALDO1;ACTN4;CMBL;MIF;UPB1;SCAMP3;MTAP;LACTB2;PPA1;ACOT2;ACOT1;PSME2;LAP3;IDO2;PFN1;TLN1;HPD;GNE;CES1;MACF1;SET;SAR1A;ANP32A;SHMT2;SHMT1;TWF1;ADH5;GSPT1;SULT1A1;SEC14L2;PRDX2;LDHA;SNX1;PRKAR2A;TTPA;SEC14L4;RDH16;SFN;ASL;LTA4H;PCK1;GSTT2B;SULT1A3;SEC31A;GSTM2;ST13;LRBA;RDX;PYCR3;PRDX6;DERA;MSRA;HAL;RPS28;TF;HNRNPF;PAH;KYAT3;ANP32D;KYAT1;RPS20;CALM1;GSTM5;ARF4;SERPINA3;ARF1;SERPINA1;GDI1;DPYS;CLTC;ADK;OLA1;AKR1B1;CSAD;TUBA1B;HINT1;TUBA1A;STBD1;ANXA6;C19ORF12;CAP1;CBR1;CCT2;TPI1;ARG1;PGAM1;PABPC4;AKR1A1;BAAT;UCHL3;SETSIP;SERPINB6;PSMA5;TUBB2B;HNRNPH1;DPYD;RGN;PABPC3;ALDOC;PABPC1;MGLL;C11ORF54;FH;AHCY;ADH1C;ADH1B;GSTP1;ADH1A;AKR1D1;HSD17B6;PBLD;RIDA;PSMB2;ASPDH;XDH;RPL19;CKM;GK;HSPA1L;MDH1;AKR1C1;DDTL;AKR1C3;BBOX1;FAH;TUBB4A;PSMB8;GSTA5;FABP5;GSTA3;GSTA2;HSPA1A;UGT1A10;ALDH1L1;PDCD6;PARK7;APEH;RPL10A;ACTG1;CNDP2;TUBB6;AKR7A2;AKR7A3;TUBB3;CFL2;ARHGDIA;CFL1;TUBB1;PLS3;OSTF1;PLS1;TGM2;EIF2S3B;TPM3;TPM1;TRAPPC2B;MAT1A;PGD;THNSL2;TUBA4A;LGALS9C;LGALS9B;EEF1A1;SHPK;GPD1;PPIF;FKBP4;PHPT1;PPIA;PVALB;FTL;DDX6;IDI1;AK2;MRI1;AK4;GSTT1;NDRG2;ACACB;ACAT2;ACACA;DPP3;FGGY;TKFC;AMDHD1;ESD;PGK1;ISOC1;HACL1;AP1M1;TRAPPC2;FDPS;HSPA8;GCKR;GOT1;HSPA4;EPHX2;IDH1;IDH2;ARPC5;EIF2S1;COPS4;NSFL1C;COPS5;CPS1;NAT1;NAT2;ALB;BLMH;UBA1;NIT1;GCLM;NIT2;GALK1;DBI;OPLAH;FTCD;GMPPB;PTER;CA3;CA2;DDI2;KYNU;NAPRT;PGM1;HIBCH;TTC36;GPX1;PDCD6IP;HMGCS1;UGT1A1;APOA2;APOA1;APOA4;COASY;INMT;DNM2;DNM3;PKM;DDAH1;EEF1D;ALDH1A1;LCP1;AGXT;METTL26;FBP1;BLVRA;ALDH9A1;OTUB1;DDC;PDXK;HPGD;NAXE;MVP;MAT2B;SRM;TTR;CAND1;UGP2;ALDH1B1;U2AF2;CBS;DDT;EIF4H;BPNT1;UGT1A9;UGT1A8;EIF4B;UGT1A7;TXNRD1;TTC39C;ATOX1;NAP1L4;SOD1;GSTZ1;EIF3M;ACTC1;CTH;ALDH16A1;EIF3E;GALM;ALDH8A1;EIF3D;PFKM;RAN
Down-regulated Proteins In Cerebrospinal Fluid Of 8 Wk R6/2 Mice PXD004973	268/463	0.9999935656810877	0.9999978559094117	0	0	0.39167965245313313	2.5201999032518273E-6	CYFIP2;NCKAP1;PATJ;AHCYL1;ECI1;PITPNB;ITSN1;RTCB;ARPC5L;ABAT;HNRNPR;ENO1;ATP5IF1;NFU1;DPYSL4;TFG;SNRPD2;TRIM28;DPYSL5;RPS6KA1;CKMT1B;KIF21A;SNRPD3;ATP6V1E1;BSN;ATP6V1E2;DDX17;MEF2C;MECR;SMARCC2;AP1B1;CIRBP;ANK2;HPCAL4;ASRGL1;HCFC1;STX1B;DDX39A;CFDP1;BIN2;DDX39B;PPA2;BIN1;EWSR1;SF1;MACF1;SPTBN4;LXN;SET;SAR1A;SAR1B;HNRNPLL;PRDX3;SYNGR1;PCBP3;EPB41L1;COX2;MAP6;NCKAP1L;GPM6B;SPTBN1;ATP6V0A1;IQSEC2;ST13;IQSEC1;RCC2;ACADSB;SNAP91;C7ORF61;FUBP3;FARSB;FEN1;GDI1;ARHGAP1;PPP3CA;TUBA1B;TUBA1A;PPP3CC;TRIM2;DHX15;RPLP2;TSC22D4;PRMT8;SLC32A1;TSC22D1;PABPC4;STRBP;PABPC5;TSC22D2;SYP;SYN3;SYN2;SETSIP;VSNL1;HNRNPH1;VAMP1;PABPC3;MAPRE3;MAPT;PABPC1;MAPRE2;VAMP2;GAS7;FH;ECHS1;PHYHIP;TUBA3E;PURA;TUBA3D;PAK1;AP2S1;CKB;STX2;MEF2D;SF3B1;DCPS;SRSF11;RPL19;RTRAF;FARP1;DYNC1H1;MPP2;YTHDF1;SF3A2;YTHDF2;MYEF2;GK;HSPA1L;YTHDF3;MDH2;AP3D1;GAD2;TUBB4A;NFIA;GPAM;APEX1;NDUFAB1;CRAT;C11ORF58;RAB3B;RAB3C;ALDH1L1;PLVAP;RAB3A;PDCD6;RAB3D;MSI2;ACTG1;EEF1B2;EFTUD2;KHSRP;SH3GL2;RGS7;SH3GL1;SH3GLB1;TPD52;CADPS2;SRCIN1;TUFM;TOM1L2;ILF3;RBMXL1;HNRNPUL2;GPRIN1;RBM14-RBM4;ERP29;ERH;SRSF4;MATR3;SNRPF;FKBP4;SRSF6;PPIB;KHDRBS1;DDX6;DDX5;KHDRBS3;CNP;CUL3;DDX1;LIN7A;PDS5B;CPLX2;CORO1A;SLC9A3R1;SAFB2;ATP6V1H;TPPP;MYH10;SYT5;HSPA8;PDHA2;SYT1;API5;FUS;CBX3;UQCC2;ALYREF;NONO;COQ9;HSPA2;ADAP1;LSM2;PLCXD3;COPS5;DLG2;SYNJ1;DLG3;NASP;DMXL2;DPP10;SNAP25;CNRIP1;HMGB2;HMGB3;PSIP1;ELAVL1;ELAVL3;RBM3;PSD3;IDH3B;EFHD1;CA8;DNM1L;RBM14;RPS3A;PLRG1;PTBP2;DNM2;DNM3;EEF1G;SFPQ;DDAH1;LCK;DNAJC5;NLGN3;CAMK2B;CAMK2D;NLGN2;DCTN2;WBP2;SRSF1;PDHB;HSD17B10;ADD1;CRYZ;GK2;HMGCL;DNAJB6;RBBP4;U2AF2;SV2A;FYN;RBBP7;SNCB;HNRNPA0;SSB;IDH3G;CNBP;CADPS;DEK;OXR1;EIF3M;GZMM;PC;NOVA1;NOVA2;PFKP
Genes Down-Regulated In Myotonic Dystrophy 2 Markers In Human Biceps Brachii GSE37084	273/411	0.9999936516687025	0.9999978559094117	0	0	0.5713905663130011	3.6273881291836586E-6	PATJ;FAAH;AHCYL1;FAM89B;ZFYVE9;AVIL;HDAC11;KEAP1;LDLRAD4;ENO3;HS6ST2;IKZF4;ALKBH3;MPRIP;EIF2D;KIF21A;SCN1B;TNS1;UNC13B;UNC13C;MBNL1;EBF3;ARMC8;GANC;CYP27A1;HOXB2;UHRF1BP1;GYPC;DCUN1D4;ARPP19;GUCD1;SYNGR1;RHOT1;ST3GAL5;FAM43A;SNX9;STXBP5;ST3GAL2;SPTBN1;MCTS1;TMEM184A;JUP;SETD1B;SH2D1B;NFATC2;IFNLR1;PILRB;INO80;PILRA;PRRC2B;MLLT10;AGO2;SPATS2L;INTS8;CC2D1A;PTPRR;TUT4;TFCP2L1;IDE;SGF29;MYPN;PRKAG3;ROBO1;HINT1;AIFM2;FASTK;NMRK1;CD38;ZNF248;UBXN6;DLGAP4;TCF19;TMEM150A;SLC2A11;EXOC7;BHMT2;PABPC4;EPS15L1;KRT31;RHOD;LRRC41;MLF1;CNKSR1;MED25;RARA;MAPT;SMTNL2;ALDOA;RAPSN;STK40;PLPPR2;TMPRSS5;PLPPR3;STAU2;AKAP7;RFNG;ECPAS;MIPOL1;HIRA;RPS15A;RXRA;STAT6;ANKRD52;RELT;GPR157;EGLN2;RIC1;PNPLA7;RNLS;DMRT2;DAB2IP;SAMD4A;MIB2;VEGFD;KIAA2013;SLC8B1;LRRC20;VEGFA;TTLL7;CASTOR2;TTC3;MSRB3;YIPF7;TACC2;PLCD4;LGR4;TOMM5;MYLK2;CRTC2;STEAP3;FHOD1;NDUFA10;HDLBP;KLHL30;TMEM143;MFSD13A;TMEM266;EFEMP2;DEPTOR;SCMH1;NUDT19;NUSAP1;MAF1;SLC16A5;FBXW4;KCMF1;FBXW5;TPM2;LMO2;DNAJB12;CYB561A3;VRK2;SDHD;THNSL2;TPST2;TOM1L2;KAT6B;SELENOW;CARS2;RTN2;PARM1;FAM114A1;UBR3;ACACB;AK9;TMEM25;ARHGAP21;MAN2A2;PGK1;SMYD2;DVL3;MBP;CACNA1S;NDUFV3;SLC38A3;SKIL;CD99;CNTLN;KLHL29;OSBPL7;GGT7;TNK2;NONO;ANKRD23;KLHL24;SMAD7;UEVLD;TMEM233;GDNF;CHMP2B;SRPRA;RNF103-CHMP3;SLC26A6;SLC35E2A;DOCK5;CALCOCO1;DAGLA;EIF4E3;BNC2;NUMA1;LDB1;LMOD1;FHL3;ARHGEF10L;ATP2A1;DUSP13;IRF2BPL;SLC2A8;FAM166B;KBTBD12;EEF2K;PSTPIP2;ENOSF1;SIX2;PMEPA1;TMEM109;SLC37A4;RBM33;BCAS3;CCDC198;VPS13D;CYP3A43;IQCE;CTPS2;RAD23A;DNM2;IQCM;TBC1D1;SMDT1;ACOX2;CTDSP1;ITGA7;CHMP3;SLC25A12;RAB1A;SLFN5;CCDC69;CDNF;SRF;CAMK2A;CSTF2T;TM2D3;MFF;ASB15;ABLIM2;ACVR1C;PDLIM2;DNAJB6;ERBB4;TNNI1;UBQLN4;MLXIP;KCNJ11;EGF;AMFR;CNBP;IRX3;ADRM1;TXNL1;ATP2B2;KCNJ18;TM6SF1;MAPK12;ASXL1;TNRC6C;P2RX6;NIN;CDKN2AIPNL;KANSL3;SIMC1;ASB2;CDRT1;MYORG
Genes Up-Regulated In HD Grade 4 Markers In Human Caudate Nucleus (HG-U133A) GSE3790	274/413	0.9999936695302107	0.9999978559094117	0	0	0.5692655508439676	3.603729778348541E-6	AHCYL2;SPON1;AHCYL1;SERPINE2;ECI1;HNRNPR;AQP4;CALML4;MYLK;ENDOU;RASSF4;AP1S2;BBX;VSTM4;SEC62;SEPHS1;SOX5;DDX17;ATP6V0E1;CMC4;SCAF11;RNASE4;ADGRA3;RUFY1;CYP39A1;AZGP1;PRKD3;THAP7;PARD3;ORAI3;SUCLG2;PLPP3;RIN2;SF1;CDC42SE1;MTMR3;SLC22A5;ABCB7;IGSF1;ENDOD1;IL20RA;SDR39U1;ZNF22;PLA2G5;LPAR4;PIK3R1;PTTG1IP;ZNF24;SMIM7;ZBTB5;SEC14L2;MRPL20;SGPL1;PRDX1;ZNHIT6;TP53BP2;KCNN2;PATZ1;SNX7;ZNF268;GPM6B;SNX5;ST13;INSR;CYP4F3;EAF2;PRDX6;NET1;GLUD1;CCDC88A;POLA1;ALDH6A1;STAG1;STAG2;PAH;ID2;RPL27A;FXYD1;FAT1;SSPN;ID4;HBP1;FERMT2;RPS23;MRPS14;OSBPL11;WDR43;CSRP2;UBXN7;PHGDH;TMED1;CTSF;ANXA3;PGAM2;PAX6;PRPF40A;RHOC;SIRT1;IL17RB;HADHB;TOX4;BDH2;MYOT;HNRNPH1;ACSBG1;PMP2;TAX1BP3;PLIN1;RGR;VAMP5;PCYOX1;ARHGEF6;GRAMD1C;KANK2;CRB1;ASCL1;UNG;PBLD;SCAF8;SERTAD3;SRP72;USP1;METTL7A;MSX1;PAK2;SH3BGR;NKTR;SUZ12;FARP1;WWOX;GOLM1;CARD8;AGT;SPCS2;SERBP1;RAMP1;LGR4;WASHC4;NAB1;FAM13A;GMNN;ZFAND5;JADE1;ZBTB20;NUCKS1;AKR7A2;RNF19A;CAPN2;NEK1;FADS1;CSGALNACT1;CAST;PNISR;RALBP1;STX8;MAGI2;THOC2;CLEC4A;PHIP;TNIK;PPIG;IL6ST;ZNF432;EMID1;NOTCH2;IQCA1;RASL12;NTM;TCF7;ITPR2;C1ORF54;AEBP1;ACACB;LTBP1;FOXO1;NPAS3;STK3;SLC9A3R1;BAG5;CALD1;NACC2;STK38;EIF4EBP3;NDP;CYP2J2;POU2F1;RBPMS;OSBPL3;KLHL24;PALB2;SMAD5;QKI;ANKHD1;NSFL1C;SON;SLCO1A2;FGFR3;C8ORF33;MOXD1;SNED1;MCUR1;ITGB5;CPQ;EFCAB14;ARRB1;DBI;ATRAID;AFF1;RPS4X;HEPH;TRPS1;TNPO1;PGM1;EIF5B;EMX2;HSDL2;DYNLT1;EED;VEZF1;MYRIP;RBL2;ARL4A;SYF2;ACOX1;DDAH2;EEF1D;TMBIM6;NEMP1;SEC22B;PFDN5;BLVRA;ALDH9A1;GCOM1;NFAT5;PON3;LEPROT;HDAC1;PON2;PBXIP1;PRCP;U2AF1;ATP1A2;ADD3;CLCN3;PDLIM2;TAF1B;HAUS7;TDG;TRA2A;SAP18;NUP43;PDLIM5;RWDD1;KCNJ8;MYO10;PCDH9;KRR1;CCDC59;ATP2B4;PDE4DIP;SYT17;MGAT4C;MARCKS;RAB14;PIK3IP1;CTH;RAB13;ST7;PDCD4;CDK2AP1;CEBPZ;FOLR1;NOP53;SLC25A36
Influence Of Spt4 Deletion On Expression In Yeasts (Biological Repeat 2) GSE33497	281/427	0.9999936875071102	0.9999978559094117	0	0	0.5551872368552757	3.504626546660204E-6	RPL4;RPL3;ENO1;NUDT5;AQP3;SMC2;PSMD9;LUC7L;CHAC2;PIP4K2C;CHAC1;SIL1;ATG3;ACOT8;SDS;CSNK2A3;METTL3;ACOD1;ALG3;CLPX;PISD;POR;PRKAR1B;XRN1;VDAC2;VDAC1;IDO2;IDO1;SF1;STXBP3;STXBP2;LIAS;SLC5A5;RDH12;PRKAR2B;PRKAR2A;PIP5K1A;STK38L;PRELID3A;FDFT1;PRELID3B;NUS1;SLC16A12;TMA7;SLC16A11;AMMECR1;SLC16A10;RPL3L;SLC16A13;PM20D1;RPS26;SQLE;PEX5L;RPS28;ADCK2;CORO6;NMT2;PEMT;ATG2B;MRS2;ZCCHC13;FAF1;PCSK9;ABCC12;ING4;GYS2;ING5;ING3;OTUD6B;SEC61G;TCP11L1;RPLP2;TCP11L2;PHGDH;TMED1;TMED7;TMED5;CNOT6L;SLC2A11;SLC2A13;ELOVL3;AKR1A1;ELOVL6;SLC35G1;TOMM40L;PIGC;VAMP7;SDHAF2;HEATR5B;SDHAF3;EXOC3;ATP6V0C;SGK2;SF3B4;STX12;GOT1L1;TMF1;SLC43A3;SLC43A1;STX18;DERL1;GDPD3;UQCR10;UNG;GNAI2;PSMB4;DHRSX;SRP72;AP2S1;RAD54L;RPL19;YTHDF2;HSPA1L;TRAPPC10;SRP68;ABCB10;TCEA3;TCEA2;TRIP13;CRAT;HSPA1A;EXOC3L1;EXOC3L4;TAMM41;UBE2D1;COX6A1;LCLAT1;COX6A2;EFTUD2;MAEA;AMMECR1L;MPC1;PPME1;PLS3;SLC16A7;SLC26A11;GYG2;SLC16A3;TCP11;PLS1;SLC16A5;G6PD;ATG9B;MYH15;STX7;ATG9A;SDHC;MAT1A;GTF2F2;RBX1;TUFM;MINPP1;MSH2;EEF1A2;GAPDHS;TSNARE1;PPIB;PPIC;PFKFB2;PFKFB1;COX19;BLM;PFKFB4;ABHD4;UQCRB;ABHD3;COX15;COPB1;ABHD1;CHAT;ABHD5;CORO1A;CORO1C;NPC1L1;ESD;ORC2;STK38;PGK1;MPC1L;HACL1;MYH11;NAE1;PGK2;DMAP1;MYH10;ACBD7;HSPA8;UBE2I;GOT1;NUP155;CPSF3;HSPA6;NACA2;OTUD6A;COQ9;HSPA2;CORO2A;CRLS1;MOB1B;COQ4;CNOT6;GNAL;ZNF778;UBA2;DDX3Y;GSK3B;DDX3X;SRXN1;DBI;SLC2A3;DDI2;DDI1;PGM3;UQCRFS1;HORMAD2;HMGCS2;PGLS;HORMAD1;TNPO1;SLC36A1;RFC3;HMGCS1;PDPK1;VPS13C;ABCC5;VPS13A;EDF1;RAD23A;WIPI1;PEX2;ACTR8;DDOST;PATL2;MYH1;MYH2;PKM;MYH3;CRY2;PEX5;MYH9;LCP1;MYH4;FBP1;MYH6;GALT;USP12;SLC3A1;ATP2C2;ATP2C1;STRN4;GNA13;GNA14;NXF1;SRR;NXF3;HECTD2;POLD1;GNA12;SEC23B;NXF5;ARFGEF2;TAF12;CNBP;HAGHL;TTC39C;HSPE1;SGPP2;TTC39A;SGPP1;MYO1E;SLC25A37;GALE;RAD51;PRC1;CTH;DNAJA3;SEC24D;MYO1F;TPT1;LPIN3;METAP2
Genes Up-Regulated In Neuro2a Htt25Q-ni Vs Htt72Q-ni Vs Htt72Q-i: Transcriptional Signature 4 PMID28743452	258/397	0.9999938165201073	0.9999978559094117	0	0	0.5354600505214338	3.3110166925426607E-6	APP;RPL3;SPARC;CERK;SMC3;ANTXR2;PHB2;RPL7;TXNDC17;RNF114;RPS16;RPS6KA5;KAT5;MYC;CREB3L2;RPS6KA1;KDR;PCLAF;B2M;TMEM8B;STARD4;ACTN1;RUNX3;BCR;PPA1;SARNP;NHLRC1;VDAC1;RPL29;NUP205;PAXIP1;MAGED1;SHMT1;SNX1;PRDX1;INPP5D;ZNF703;PCK1;BARD1;STAT5A;EGR1;WWTR1;TMEM86A;AFAP1L1;SNAPIN;JUP;IQSEC2;TIPARP;XRCC5;PLK1;FN1;NR1D1;LRP2BP;PTK2;TCN2;ID2;TRIP6;UNC119;STRN;CALM3;RPS20;CALM2;FERMT2;CDKN1A;MOGAT2;SH3KBP1;HEXA;PTPRO;ASH2L;BRCA1;GLI1;RAB22A;PHF8;MAP1LC3B;MAP1LC3A;NUDCD2;HNF4A;ANXA6;TK1;JAK2;SPTAN1;NDEL1;IL10;VKORC1;SYK;TET2;SIRT5;AGTRAP;TERF2;LRRC41;RHOA;BACE1;KAT2B;RARA;SLU7;PCNA;DERL1;NEDD8;CENPB;EGFR;PTGS1;CST3;RXRA;MTHFD1L;LMNA;FLNA;STAT6;RPS27A;MEF2D;CCT5;MAP3K1;CAVIN1;IL10RB;STAT1;CAVIN3;CARD9;TMEM176A;VEGFC;SLC8B1;TJP1;COL3A1;MYBBP1A;NBR1;ZYX;FAS;ZNF579;LAMTOR3;GPR146;PRDM8;FAIM2;ACTG1;AMOT;LOXL2;DEPTOR;CDH1;FCGRT;SESN2;PALM;GRB10;PIM1;COTL1;PIM3;MAF1;STK32C;SH3GL2;SLC39A3;TGM2;PDIA3;PIAS3;TLE1;IL4R;STX7;UBE2E1;UBE2E2;ARMCX3;PROCR;ILF3;HGS;SNRNP200;S100A8;GNAZ;NOTCH1;AKNA;TSG101;FBLIM1;HVCN1;PXN;ATXN1;UBB;DDRGK1;UBR5;ABL1;ATP6V1H;SOCS7;STRA6;FANCI;OSBPL9;SMAD2;UBE2H;UBE2I;SMURF1;VDR;PTCH1;VTA1;SMAD5;PAN2;NR4A1;TBCK;COPS5;SP1;ALB;UBE2U;MDM2;REEP6;AMOTL1;MXD1;FGFR2;MEGF10;SUMO4;ARRB1;NENF;ELAVL1;SYNE1;FLCN;LYL1;FLOT1;POLI;VHLL;NEO1;NCK1;RUBCN;SUN2;ABCC2;PTGIS;APOA2;WIPI1;ETV5;ARL4D;LCK;EEF1D;AKT1S1;BIRC5;MYH9;BIRC2;BIRC3;HDAC4;LAMA5;CEBPB;HDAC2;PDXK;HDAC3;ATP1A1;CBL;HDAC7;FZR1;EFS;PDLIM2;ERBB3;HLX;ATXN1L;GNA12;UBQLN1;FYN;EPS8L2;MAPK6;AAMP;SH2B3;UBQLN4;EIF4B;MAPK3;SNCA;MAP1LC3B2;APOC3;HSPE1;MTOR;PML;POMC;TRIM32
Genes Changed In HD71Q Vs Normal GSE124664	243/395	0.9999938302631656	0.9999978559094117	0	0	0.4593763284039108	2.834239797483326E-6	COL12A1;CBLC;UPK3BL1;SPATA20;GLDN;CCDC102B;TCL1A;SAMD15;ZNF165;IAH1;SERPINF1;CYP27A1;EML6;CLDN3;ZNF718;DDIT4;ANOS1;WDPCP;MXRA7;SPATA18;ALG10B;MXRA5;PCDH10;TAS2R43;PDGFB;C2CD4A;PLA2G6;SULT1A1;NHLH2;ZNF709;FLRT2;XRRA1;ATP6V0A2;ARSD;TOE1;SDR42E1;ZRSR2;NDFIP1;CHKA;GADD45B;GRTP1;PILRA;GRIN2B;PARP12;FOSL1;RPS28;DCHS2;ID2;PYDC1;CHRFAM7A;XKR4;PAM;ZNF257;APOBEC3B;ROBO3;CDKN1A;FEN1;PPP1R17;BICDL2;BBC3;TMEM187;C1QTNF4;IFIH1;MED14;TMSB4Y;FLVCR1;UFD1;RRP12;ACADS;LMCD1;TIMP4;ANKRD7;ANXA2;KIF25;EMP1;ANO6;MANEAL;PTGR1;ZFY;SLC39A14;OOEP;RHOB;CDC42EP5;KCNMA1;NANOGP8;RHOU;ANGPTL4;OR52A1;PLCB1;HMX1;NPB;SYNPO2;ICA1L;GPS2;AFP;GDPD5;FAM184B;PTCHD1;TBL1Y;SUSD5;BID;XDH;MICA;CA12;MGMT;GDF15;F12;PCDHB15;TMEM64;KLHL4;LHFPL1;DHRS2;FAM71E1;MLH3;XG;ERVV-1;ZNF578;CRAT;RIPOR2;SYAP1;PCDH11X;LOXL3;MYRFL;IL1RAP;ATP12A;ACRBP;RDM1;TMEM144;DEPTOR;ZFP30;TNN;RBMX2;ZNF208;MACROD1;NUDT18;PLS3;MEIOB;GYG2;EIF1AY;FBXW8;IGFBP3;TPM2;CCDC158;NPY1R;THNSL2;GOLGA8B;DOK1;ERP29;GRIA1;MAGEL2;CALCRL;NPR3;SLC1A1;SLC1A2;ARL2;LPL;ADRB2;SLC1A6;ZFP57;DPP7;CLTRN;CYP11A1;HRH2;ZMAT3;CNTNAP3B;NDN;STAP2;UTP20;CLSPN;PRODH;TMEM132C;HSPA5;MUC16;TNFRSF10B;CYP4F11;TDRD5;ZFHX4;GOLGA6A;C1ORF216;GOLGA6B;GOLGA6D;TRPV4;NOXA1;PIR;RNF103-CHMP3;FBN1;KDM5D;CPXM2;ONECUT1;ELAVL4;HTR2C;DDX43;EFCAB13;MCM10;DNPH1;CXCL5;GRM6;SCRN3;DNMT3B;NPIPA2;TRIM69;A4GALT;BCAS3;PDCD6IP;VWF;CTPS2;ACTA1;MYH2;ALS2;ADORA2B;MCM5;CASQ1;CEBPA;SLC24A3;UHRF1;DBX2;IER5L;C1ORF94;HMGCL;RASD1;NNAT;REPS2;ZNF286B;EPS8L2;RBBP7;SRY;NLGN4Y;RNF20;GALNT6;LINGO3;NLGN4X;POLR2J2;TTC13;BNIP3;PLA2G2A;FBXL16;MEIS3;CTCFL;OTOGL;RAD51;C19ORF84;RBM46;TRIM34
Genes Down-Regulated In Expression In Quadriceps Muscle Of Clcn1 Null Myotonic Dystrophy Mice (MOE430A Array) GSE14691	245/373	0.999993847687937	0.9999978559094117	0	0	0.5530882642674197	3.402782067668535E-6	PLEKHB1;NUDT2;NUDT4;RABGEF1;AS3MT;EIF2D;MYOZ1;SIL1;GBP6;RBFOX1;GBP7;PRKCE;ALG2;HUS1;CMBL;ZNF14;DKK3;MED7;MTAP;ARMC5;RNF128;SUB1;FEZ2;ULK2;KCNQ5;BLZF1;PRR13;HACD1;DCUN1D1;COPS7A;PLA2G6;PLA2G7;LARP1;SPAST;TSPAN8;ZNHIT3;DYM;SNX5;ST3GAL2;B3GALNT2;GSTM2;CCZ1B;XRCC5;DDIT4L;CCT6A;MLLT11;ADI1;CCDC88C;NDUFAF5;SFXN3;SFXN4;CALM3;TMCC2;CALM1;CALM2;FERMT2;FARSB;GSTM5;NUDT4B;FASTKD2;OLA1;AKR1B1;TDRP;LARP1B;HERPUD1;LIMD2;TRMT112;UBL3;OTUD6B;ELOB;ELOC;SEC61B;HRAS;PARP6;EXOC7;IFNGR2;PABPC4;PRMT3;CACYBP;TFB2M;DYNLL2;PDRG1;VAMP7;TNNT1;EXOC4;EXOC6;RHOU;EEF1E1;SAMD8;SATB1;SLC20A1;STAU2;CST3;PAK1;DGLUCY;METTL5;EPS15;GPR155;AAMDC;DEDD;TCEAL9;MPP3;UTP6;EGLN2;NFYB;HUWE1;MYBPH;TTC1;WWP1;XPO7;KAZALD1;SMOC2;GID4;APEX1;CCNG1;SERBP1;TRIP12;LAMTOR1;ACTR10;FHOD3;NOMO3;PRDM4;RPP30;SPPL2A;UBE2D1;HIKESHI;CXCL14;LCLAT1;TMEM141;LAPTM4B;PPP1CC;DEPTOR;CAPN3;KMT5A;MACROD2;NOMO1;NOMO2;SH3GLB1;TPD52;IGFBP5;TPM3;TRAPPC2B;ATP1B2;FAM118B;PHOSPHO2;CCNE2;MORF4L2;EHBP1L1;NHP2;ANAPC5;GEMIN7;XPR1;PARM1;CBFB;CUL3;ITPR1;AK4;HIGD1A;RHOBTB2;SMYD1;CACNA1S;RPRD1A;QSER1;MAP2K6;SLC38A4;WNT4;TRAPPC2;HSPA4;CACFD1;CCZ1;REEP1;CNIH1;P4HA1;SRPRA;TUBGCP4;COPE;RTP4;RNF11;CELF2;AMD1;TNFAIP2;ARRB1;DUSP13;CKS1B;SEC61A2;TMEM100;PTER;FUNDC1;SIX2;PDE4B;PMEPA1;TMEM109;LRRFIP1;SLC37A4;CCDC50;PGM1;PDCD6IP;DESI2;ABCC9;VPS37A;GPCPD1;TIRAP;PTP4A2;SNURF;CCDC43;TOP1;CUEDC1;MYH6;OTUB2;PRPS1;COL15A1;RALA;SMARCD3;GTF3C6;ASB14;MOSPD1;MLLT3;RASD2;DNAJB1;MTA1;MVB12B;NT5DC3;CACNG1;RAB28;MGME1;TMEM30A;TAF12;MMAB;SMOX;MAPK14;GDAP1;IRGM;OXR1;ACVR2A;DNAJA1;POLE4;RPIA;EEPD1;SLC25A37;ACTC1;VPS41;POMK;ASB4;NAA15;PI16
Genes Changed In HD109Q Vs Normal GSE124664	240/378	0.9999939023376562	0.9999978559094117	0	0	0.5012331019364268	3.056359529492096E-6	IFITM3;AHCYL2;FAAH;ACSM3;IFIT1;ELK4;BAIAP2L1;HTR7;SAMD15;DPYSL4;AP1S2;FDXR;SLC12A8;HLA-B;WDR72;HLA-A;CPT1C;SLC5A6;TRIM17;BIN1;MXRA8;ACOT1;HECA;SPATA18;ALG10B;EPHA2;TAS2R43;C2CD4A;PIK3R1;RPS4Y1;MST1L;ADAMTS10;NHLH2;FLRT2;INPP5D;XRRA1;ARSD;PCDHA9;SULT1A3;PCK2;TOE1;WWTR1;ZRSR2;GRTP1;PLK2;KNOP1;PARP12;NDUFAF8;CREBRF;SDC1;CHRFAM7A;ECHDC3;PCDHB9;ZNF257;GSTM5;FKBP11;BTG2;CDKN1A;PPP1R17;KDM8;LRRC4;VLDLR;EDA2R;TMEM187;IFIH1;SPTLC2;RSRC1;TMSB4Y;ANKRD7;JAK1;LYPLA2;NSUN4;EMP1;AEN;ZFY;RENBP;OOEP;COMMD5;NANOGP8;PLEKHO1;TLCD1;PLCB1;ARHGEF6;DMAC2;SPESP1;NR1I2;GPS2;RPS27L;VWCE;OVCA2;PHYHIP;TBL1Y;AHSP;LCMT2;SUSD6;GPC4;PTCHD4;SUSD5;TP53I11;XDH;RFTN2;KLHL4;ZDHHC11B;XG;PDP2;TMEM159;PCDHB16;PLP1;HSPA1A;C8ORF48;PCDH11Y;SYAP1;FAM107A;C1ORF131;ATP12A;FRY;DOCK10;RDM1;DEPTOR;CCND1;ZFP30;PIM1;MEIOB;GYG2;HLA-DOA;PHLDA3;EIF2S3B;PPP1R16B;RNF43;EIF1AY;THOC3;FBXO10;GOLGA8N;THNSL2;FTSJ3;SLFN13;SLC9A7;SLC9A8;TBC1D26;ANKRD17;KLHL15;STK39;ACAT1;STK3;CLTRN;PITRM1;ZMAT3;CNTNAP3B;SMN2;PACSIN3;TMEM132C;UVRAG;CEP112;TGFB1;GPR108;MUC19;SLC4A10;TNFRSF10C;IFT122;TNFRSF10B;TDRD7;KLHL24;ZFHX4;TNFRSF10D;GOLGA6A;DIAPH2;GOLGA6C;GOLGA6B;GOLGA6D;PIR;HLA-DRA;TAF4B;UBA1;TGFBI;RNF103-CHMP3;LRP11;RNF187;ARHGAP11B;KDM5D;ELAVL4;LMOD1;DDX43;PTPN21;CBWD1;TSPAN11;ADAMTS1;ENOSF1;NAPRT;NPIPA3;TRIM69;EMILIN1;SCARF1;ARFGEF3;IQCB1;MARS2;CTPS2;FAM86B1;RCN3;ACTA1;AGAP9;HSH2D;TBC1D3;RER1;PEX6;PCCB;ZP3;LTF;SMIM24;PRKAA2;SLC24A3;DBX2;ATP10B;PPM1K;PPM1D;C1ORF94;ERBB3;NHS;REPS2;ENTR1;LRIG2;RBBP7;SRY;ABCF2;NLGN4Y;RPH3AL;SEC24B;NLGN4X;POLR2J2;LGI4;FOXJ1;SYT15;WDR97;OTOGL;KLF8;GALE;TEC;PIK3IP1;LPIN1;NPIPB6;TRIM34
Genes Up-Regulated In Influence Of Spt4 Deletion On Expression In Yeasts (Biological Repeat 2) GSE33497	168/261	0.9999939263498163	0.9999978559094117	0	0	0.523497968062324	3.179553185634511E-6	TAMM41;UBE2D1;ENO1;NUDT5;COX6A1;AQP3;COX6A2;LCLAT1;PSMD9;AMMECR1L;MAEA;MPC1;PPME1;LUC7L;PLS3;SLC16A7;CHAC2;SLC26A11;CHAC1;PIP4K2C;GYG2;SLC16A3;TCP11;PLS1;SLC16A5;ATG3;ACOT8;G6PD;SDS;ATG9B;METTL3;ATG9A;STX7;ACOD1;SDHC;PISD;RBX1;MINPP1;PRKAR1B;GAPDHS;VDAC2;VDAC1;TSNARE1;IDO2;IDO1;SF1;PFKFB2;COX19;PFKFB1;BLM;PFKFB4;ABHD4;UQCRB;ABHD3;COX15;ABHD1;CHAT;ABHD5;SLC5A5;PRKAR2B;NPC1L1;PRKAR2A;ESD;PIP5K1A;MPC1L;HACL1;DMAP1;NAE1;PRELID3A;FDFT1;PRELID3B;ACBD7;NUS1;HSPA8;HSPA6;SLC16A12;AMMECR1;SLC16A11;SLC16A10;COQ9;HSPA2;CRLS1;SLC16A13;PM20D1;COQ4;MOB1B;PEX5L;ADCK2;PEMT;ZNF778;ATG2B;MRS2;DDX3Y;GSK3B;DDX3X;SRXN1;FAF1;PCSK9;DBI;SLC2A3;ABCC12;GYS2;ING4;ING5;ING3;DDI2;DDI1;TCP11L1;TCP11L2;UQCRFS1;HORMAD2;HORMAD1;PGLS;SLC36A1;SLC2A11;PDPK1;SLC2A13;ABCC5;VPS13C;ELOVL3;AKR1A1;VPS13A;ELOVL6;EDF1;PEX2;WIPI1;SLC35G1;ACTR8;PIGC;VAMP7;SDHAF2;SDHAF3;CRY2;PEX5;LCP1;SGK2;FBP1;SF3B4;STX12;GALT;STX18;USP12;SLC3A1;GDPD3;UQCR10;STRN4;PSMB4;SRR;HECTD2;AP2S1;RAD54L;YTHDF2;HSPA1L;HAGHL;HSPE1;TTC39C;TTC39A;MYO1E;SLC25A37;GALE;ABCB10;RAD51;DNAJA3;TRIP13;CRAT;LPIN3;MYO1F;HSPA1A
Genes Down-Regulated In HD Grade 3 Markers In Human Frontal Lobe BA4 (HG-U133A) GSE3790	223/355	0.9999940051216366	0.9999978559094117	0	0	0.48702051003841285	2.9196374696015135E-6	PLEKHB2;ZFYVE9;GOLGA2;RNF115;CDC27;AP1S2;ADNP2;BBX;SLC12A6;PRKACB;SOX5;TRIM23;MBNL1;MEF2C;PRKCI;RBFOX2;FNBP1;CACNA2D1;MTUS1;ANK3;DICER1;SCAMP1;MAPK8IP3;MAPK8IP1;FEZ2;HECW1;SIK3;TFAM;CGGBP1;RABL6;POM121;LPAR1;TWF1;BRCC3;PIK3R1;GLG1;UGT8;FLRT2;POM121C;FLRT3;EPB41L3;MAP7;ZNF148;ZBTB7A;MAP9;CDR1;ZNF264;RABGAP1L;CADM4;ST8SIA3;NR1D2;PBX1;CCDC88A;PEX5L;AGO3;CALM1;SCN2B;ZNF253;CSRNP3;PTPRO;ARHGAP1;WASL;GLIPR1;UBL3;RSRC1;TRIM2;ENC1;NCS1;ARIH2;SPIN1;TCP11L1;TMED2;ARIH1;NEFH;UPF1;NCOA3;ITPK1;ZFR;NBPF10;PRPF40A;ASH1L;NBPF1;ZDHHC17;TOX4;GPRC5B;RAP2A;RAP2B;SLC7A8;KCNMA1;VAMP1;ARHGEF2;PLCB1;MAPRE2;GAS7;TMF1;TRAK2;USP1;METTL5;SC5D;SF3B1;SRSF10;ZIM2;GABRA2;RANBP2;CSNK1A1;SPRYD7;AP3D1;WWP1;XPO7;PNMA2;GRIN1;PDP1;TTLL7;ITCH;RYBP;TTC3;PLP1;PKN2;CHRM3;UBE3B;FBXO21;TOMM20;ARHGAP35;KIF5C;KIF5A;CHP1;NEK1;SIRPA;SLC16A7;BNIP3L;SEMA6A;EIF1AX;ZBTB38;TMOD2;LARP4B;CACNB1;PRPF4;ILF3;TMX4;CACNB4;HNRNPUL2;TMEM259;CLIP4;FSCN1;ANAPC5;ABCG2;CUL5;INSIG1;SEL1L;CAMSAP2;ATXN1;GRK2;MOBP;TPR;MBP;GRIA3;OSBPL8;TGFB2;UBE2H;TNK2;ESRRG;KLHL24;SCRT1;PTPRD;DLG2;GNAL;APPBP2;CPD;SERINC3;BCL2L1;GSK3B;SNAP25;RBM25;RNF13;CHD4;HMGB1;PKD1;GRM5;SNAPC3;GATAD1;PSD3;TNPO1;EDIL3;RBM5;TRIM66;PPP1R12A;PEG3;SECISBP2L;SPATS2;ETV1;PPM1A;PTP4A2;ADGRF5;TOP1;B4GALT6;SOS1;SLC24A2;NFAT5;RALA;POLDIP3;ROCK2;NRXN1;CLCN3;GNA13;NRIP1;NCAM1;EIF4B;NTRK2;KCNJ10;POLR2J2;ATP2B3;CDC5L;ATP2B2;ATP2B1;CFLAR;CDC42BPA;OXR1;RAB14;SCD;KRAS;NAA15;PTPN4;SLC25A36
Cortex Coexpressed Gene Module 1 PMID17101986	218/342	0.9999940628476574	0.9999978559094117	0	0	0.5075728418140985	3.013546232792437E-6	CYFIP2;PLEKHB2;PITPNB;TESK1;TMEM94;NOC2L;SCAMP5;KAT5;BSG;ATXN7L1;ATP6V1E1;DIP2C;KIFAP3;SKP1;EPHA5;PRKCI;PRKCB;ALG3;ANK2;UQCRC1;TBPL1;VDAC1;TAGLN3;EIF1B;OPTN;SKAP2;HHLA1;MYCBP2;PEX11B;SUPT4H1;XPA;MTMR9;ATXN7L3B;ZNF24;PRDX2;MAP2;ZNHIT3;SARAF;NUP88;ZNF146;ZRSR2;SIAH2;SMARCA2;GIPC1;PNOC;SSPN;CALM3;CALM1;CALM2;RAB40AL;MYOM1;COX7B;PTPRS;PHF1;HEXA;PTPRO;WASL;PPP3CB;PPP3CC;AUH;NKRF;GPRASP1;NDEL1;ZHX2;RAB6D;ZER1;ZHX3;ELOVL5;TCF12;SYN2;RAB33A;FAM234B;RAP2A;RAP2B;CCKBR;ATP6V0C;VAMP2;STX12;RNMT;SLC7A1;GNAI1;RHD;ANKMY2;PPP1R2;TUBA3E;PAK1;TUBA3D;SC5D;SLC17A7;BRD8;PAK3;DYNC1I1;UBL4A;SLF2;SPRYD7;RANBP9;LRPPRC;DPY19L1;GATM;ABI2;NDUFAB1;TTC3;TCEA2;KLKB1;CDK5R1;RAB3A;UBE2D2;FAM107A;UBE3A;CASC3;COX6A2;CCDC28A;IPO5;LARGE1;PSPH;PPFIA2;RGS7;SEMA6A;USP2;OCRL;ATP1B2;MUC3A;TUBA4A;CACNB2;PREPL;MORF4L2;SCG5;AMPH;RHCE;GRIA1;COPA;RNASEH2B;RTN1;DDX1;SLC1A1;STK39;ACAT2;PLD3;SLC9A3R1;PLXNA2;ATP6V1H;KIF3C;NDUFV2;NDUFV1;MAP2K5;HSPA8;MOAP1;HPS1;OGA;TBCC;AZIN1;CLK3;CDK7;COPS5;DLG3;DMXL2;AAK1;CNTN2;FGF12;UBE2M;RNF11;AMD1;CHD4;MRPL3;SUMO1;SUMO3;LRRTM2;NPTN;UQCRFS1;DNM1L;CERS6;GPX4;HMGCS1;ATP6AP2;MYRIP;NDUFS4;CDH13;SLC25A4;BLVRA;ITIH4;RAB1A;HLF;PARG;TM2D1;WBP2;NRXN1;TAF9;CRMP1;ADD3;NT5C2;ADD2;CRYZ;LRP6;RAB40A;RAB40B;OXCT1;TRIM44;MARCKSL1;ANGPT2;WTAP;KCNJ9;BNIP3;NTRK3;HIP1R;SEMA4F;S100B;MTOR;DNAJA1;NECAP1;SUCLA2;RAB14;TRIM37;ATXN10;LPIN1;VIP;SMAP1;METAP1;PTPN3
Cortex Coexpressed Gene Module 2 PMID17101986	205/323	0.9999941540099441	0.9999978559094117	0	0	0.5018301354533373	2.933702556832783E-6	SMARCB1;FRMPD4;RPS6KA5;STS;PEG10;SCAPER;EPHA5;MEF2C;ST6GAL1;WSB2;PRKCB;DDX11;METTL3;LDOC1;MAP1A;VDAC1;TAGLN3;RIN1;OPTN;STX1A;ASTN1;NECAB3;SLC35D1;FOXG1;MGST3;COPS7A;PIK3R1;KALRN;KLK7;NUAK1;KCNN1;ATP6V1C1;SRPK2;WNT10B;BCL11A;MRPL28;HSPA12A;STAR;CALM3;CHRFAM7A;FBXL2;SERPINI1;CALM1;CALM2;CDK14;DZIP3;RTL8C;PTPRT;PCSK1;CITED1;DOC2A;PTPRK;RAB22A;PHF8;CHL1;B3GALT2;ENC1;IKBKE;ZNF365;RAB6D;SPHK2;PTH2R;BAZ1B;DYNLL1;RAP2A;VAMP7;RAPGEF2;MAPRE2;SATB1;SATB2;NEDD8;CUX2;EXTL1;ADAM23;STAT4;SLC17A7;SUSD5;EPS15;NKTR;MDH1;ATRNL1;KCNB1;MTX2;MCF2;TTC1;PNMA2;KCNS1;TMEM159;QPCT;KCNG1;CHRM3;TUSC2;ZBTB20;TOMM20;RPH3A;SALL2;BASP1;TMSB10;MAP3K5;AREL1;SLC30A3;LMO4;TBR1;IPCEF1;RUNDC3A;CACNB1;ADCYAP1;CLIP2;TMX4;ARMCX2;DOK5;LY6H;PPEF1;SNRNP200;TOX;KHDRBS3;CHRNA7;SLC1A1;CABP1;CACNA1C;RHOBTB1;BRINP2;PITRM1;FUT9;CHAD;UBR5;ATP6V1H;TPPP;NPTX2;GRIA3;BPTF;GOT1;RASL10A;SYT1;HSPA4;TNK1;BTBD8;HOPX;REEP1;C1ORF216;SCCPDH;APPBP2;CDK5;SYNJ1;CNOT1;RCAN2;COPS8;FGF13;OSBPL1A;SERINC3;CNIH3;BCL2L2;ELAVL4;FHL2;HTR2A;LDB2;CALB1;AP1G2;WDR7;ERC2;SULT4A1;DYNLT3;SHROOM2;SYNGR3;DNM1;ETV5;GAP43;SFPQ;ZNF638;CDH12;CDH13;CAMK1G;SHANK2;PRPS2;BECN1;HDAC5;HDAC2;HLF;NDUFB6;GOSR1;NRXN2;FAM169A;UGP2;SLITRK5;SNCG;RBBP6;CHGA;NTRK2;ZNF184;AHNAK2;CADPS;ATP2B4;KBTBD11;SYT17;MAPK10;NELL2;CLCN6;FAM155A;NELL1;ASXL3;FAM131A;RPS6KB2;R3HDM1;NECTIN3;PTPN3
Genes Down-Regulated In HD Grade 2 Markers In Human Frontal Lobe BA4 (HG-U133A) GSE3790	184/286	0.9999941842689951	0.9999978559094117	0	0	0.5222499256112701	3.037273916670446E-6	GMFB;GUCY1B1;TUSC3;ZFAND5;STMN3;LDLRAD4;ACTB;NUDT4;LAPTM4B;RGS5;STS;FGF9;TUBB3;PEG10;ARHGDIA;CHP1;KIFAP3;TMEM14B;CHGB;SKP1;TRIM23;GABARAPL1;MEF2C;RBFOX2;IGFBP2;CIRBP;PRPF4B;SCAMP1;MAPK8IP1;FOXP1;GOLGA8B;MAG;PCP4;PREPL;FOLH1;VDAC1;SCG3;UQCRC2;SELENOT;PVALB;COPA;NRN1;TXNDC9;ITPR1;ATP5MC3;CABP1;HACD3;CPLX2;SEZ6L2;ARPP19;MAP2;EPB41L3;PGK1;SMYD2;HIVEP2;TAC1;ATP6V1C1;SPTBN1;ATP6V0A1;CDR1;SRPK2;ZBTB18;EGR1;HSPA8;PRNP;PTPRN2;GOT1;SYT1;ARPC4;NSG1;SMARCA2;AZIN1;PCDHGA10;PTPRD;PCDHGA11;PCDHGA12;FGF14;DLG3;SYNJ1;TOLLIP;CPD;DMXL2;CNTN1;SRPRA;CALM3;CALM1;COPS8;FGF12;RAB5A;SCN2B;PCSK1;SNAP25;ARF1;NUDT4B;SLC25A3;DHRS11;CITED2;RNF14;FHL1;RASGRF1;HTR2A;RBM3;ACTR1A;MFSD6;DLGAP1;DNM1L;BCAS2;CCT2;PRMT8;PCDHGA6;PCDHGA5;HMGCS1;PEG3;PCDHGA3;ATP6AP2;LANCL1;TIMM23;ETV1;SYN2;DUSP6;ITFG1;ARL4C;TMEFF1;ARHGEF9;RAP2A;TUBB2B;RAP2B;CCKBR;VSNL1;CDH12;SNURF;ARHGEF4;VAMP1;B4GALT6;GAS7;OTUB1;CX3CR1;PRPS1;NRXN1;PPM1E;CAMKK2;PPP1R2;MAPK9;PAK1;PGRMC1;ATP5F1B;UGP2;SRP72;SPOCK2;ADAM23;MFN2;NRIP3;SLC17A7;TAF9B;GABRD;DYNC1I1;ZIM2;HNRNPA0;MOG;ATRNL1;MDH2;GAD1;USP9Y;BNIP3;YIPF5;AHNAK2;PLCL2;LYRM9;RANBP9;ATP2B2;TM6SF1;GDAP1;LRPPRC;VMP1;DPY19L1;SPCS1;SUCLA2;RAB14;SCD;SST;TTC3;SLC25A32;KCNK1;ACTR10
Cingulate (Pvalb+) Interneurons, Cingulate (Layer 5) And Somatosensory (Layer 5) Pyramidal Neuron Gene Module PMID19638972	195/310	0.9999942219361974	0.9999978559094117	0	0	0.4898156080040755	2.8301940111059316E-6	ERRFI1;AHCYL1;PANK3;ARL6IP1;CCNI;TFRC;TPGS1;EFR3A;RNF115;ARL16;ACAD11;SCN1B;CMC2;ANK3;CTAGE1;RNF128;CTAGE4;PSME4;CTAGE9;CTAGE8;SPARCL1;VDAC1;CTAGE6;UQCRC2;BEX2;BEX1;ABCB7;MRPL15;LIAS;ANAPC11;PCNX4;KCNN1;SCN3B;ATP6V1C1;ATG5;PRELID3B;NDFIP2;TMEM184C;NDFIP1;ZNF260;NR2F1;NR2F2;SMU1;TDP2;CCSER2;RETREG1;RGL2;BTG2;PIGQ;CTSZ;ADK;MIA2;CLYBL;MEDAG;MRPL42;ACTR1B;UBL3;ANXA6;TMED7;JAK1;VAV3;RAB6C;ELOVL4;LRRC49;PGAM1;STRBP;AMPD2;SYP;MRPS6;MRPL44;FAM234B;RARB;MAPRE3;MAPRE2;RAB7A;STX12;RAMP2;PNCK;CAB39;STAU2;DERL1;HSD17B4;CCDC106;GNAI2;PURA;CKB;GABRD;ATAD1;SUZ12;GK;ATP5PB;MTX2;AIG1;DHRS1;LRPPRC;DHRS7;NDUFAB1;HSPA1A;MSRB1;GALNT11;PLVAP;RAB3A;UBE2D1;TOMM20;CDH4;PTTG1;MPC1;PTTG2;TUBB3;NUDT19;SACS;PHYH;IGFBP4;TPM1;EPDR1;MITF;SDHC;SDHD;ARMCX3;ADAM9;RTN3;FKBP2;SEMA7A;UQCRB;INSIG2;STK39;UAP1;HIGD1A;SEL1L3;SBNO1;SHARPIN;FUT9;E4F1;IVNS1ABP;GOT1;LSM1;CORO2B;NR4A2;UBLCP1;MANSC1;OSBPL1A;SAE1;EIF4G2;UBE2M;DDX3Y;ABCD2;ALAS1;DDX3X;RNF13;DOCK9;ELAVL4;PHTF1;SENP6;MFSD6;RB1CC1;PDE4A;UQCRFS1;WDR6;COA7;BCAS2;HGSNAT;PDCD6IP;HMGCS1;ABCC5;DYNLT3;USP45;GPCPD1;DCK;SFPQ;ASPH;SMPDL3A;HDAC1;PPM1M;ROCK2;ETFDH;SELENOF;TTL;STRN3;MAPK9;TP53INP2;ETFRF1;NCAM1;ZNF622;MARCKSL1;TMED7-TICAM2;NAP1L3;ATP2B2;OXR1;TTC39B;MARCKS;PNKD;WEE1;SYT11;FAM98C;SPRY2
Changes In DNA Methylation In Parietal Lobe Region Of HD Vs Control GSE72778	138/219	0.9999942906321657	0.9999978559094117	0	0	0.49408962895333053	2.8209474877202727E-6	ZNF573;PRDM7;RPL32;CD80;JMJD1C;FZD10;TOMM20;HS6ST2;FAM216A;SCGN;SYNGAP1;DPYSL4;SLN;SOX18;WDR90;BAALC;MEIOB;SLC25A44;HOXA4;IER3;ZNF681;HLA-B;DIO2;NPY1R;EBF3;LDOC1;HLA-F;OVOL1;PUS7;GCAT;SND1;BRMS1;SFRP5;PADI2;RIN1;ASTN1;TSPYL5;ZNF275;ZCCHC7;EXD3;CDCA2;C5ORF49;CD99L2;BAZ2B;ART5;C1ORF52;ARPP19;PSORS1C1;AK9;BLOC1S4;SYCE3;WNT6;ZNHIT2;EFNB3;PPP1R2C;CPAMD8;ZNF668;NPHP4;ZNF543;FAM83B;ISOC2;PDHA2;PTPRN2;CBX5;GPR108;UQCC2;XRCC2;GREB1;DNAJC17;INS-IGF2;ADCK2;ZNF37A;FMC1;FXYD7;SPATS2L;FXYD6;STRN;UBA1;FERMT2;DDX3Y;ARHGAP11B;TTC23;CPO;TSEN15;YBX2;CLYBL;TAF7L;MRPL3;PSD4;ZNF527;REV3L;L3HYPDH;TEAD2;IKBIP;APAF1;NCOR2;SPATC1;B3GNT3;MAPT;SLC25A5;YAP1;ZNF232;KRT82;USP27X;RGPD5;RGPD8;DLL1;C1ORF94;JAKMIP3;TUBA3E;PGRMC1;PRR14L;NPY;RPL14;RNF39;UBTD1;TRIM45;GINS1;FARP1;NOP58;LINGO3;ZNF185;ATAD2;LRRC28;RFTN1;DKKL1;HUWE1;NMNAT3;PPP2R3A;ZIC5;AIG1;FIG4;PER3;XK;C12ORF29;ESYT2;ADGRL3;MPHOSPH6
Genes Down-Regulated In HD Grade 0 Markers In Human Frontal Lobe BA4 (HG-U133A) GSE3790	146/231	0.999994347799751	0.9999978559094117	0	0	0.4979450530048898	2.8144931066050633E-6	STMN3;UBE3B;CELSR2;ARHGAP35;EDC3;SCAMP5;FADS3;RGS5;AKT2;ARHGDIA;SLCO2B1;BSG;WDR91;ADORA1;SIRPA;PIP4K2B;PRKACA;VPS39;TLE4;ST6GAL1;FBXW7;DAPK3;IFRD1;LMO2;HLA-B;HLA-C;LARP4B;MAPK8IP2;HLA-G;MAPK8IP3;RC3H2;MAPK8IP1;CACNB1;TOM1L2;BIN1;TMEM259;CDC37;ORAI2;SIK3;FSCN1;ELMO2;TTPAL;MACF1;POM121;BRSK2;ANP32A;TMEM59L;ITPR1;DTX3;FOXO3;LARP1;GRK2;POM121C;PIP5K1A;TPPP;A2M;SPTBN1;ST3GAL2;ATP6V0A1;SYT5;PTPRN2;CHKA;IQSEC1;FUS;NONO;TNK2;FN1;OGA;ARHGAP26;CNOT3;CDK10;TPP1;OGT;SCN2B;BCL2L1;MAP3K12;RERE;ARF1;NUMA1;FHL1;SLC2A3;PKD1;PEA15;NUP62;ARIH2;PDE4B;UBTF;PDE4A;RBM5;ACAD8;CEP68;TSFM;ZER1;DST;EXOC7;ETV1;PPP2R5D;RANGAP1;SENP3;DCN;PTP4A2;RAP2A;RAP2B;SLC7A8;PEX5;ARHGEF4;VAMP1;RBMS1;EVL;ARHGEF2;MAPT;MAPRE2;GAS7;RNFT2;SRSF1;ADD1;AKAP1;FZR1;U2AF2;GPC1;SPOCK2;ADAM23;CTNNA1;MFN2;NCDN;CACNG2;CLASP2;SNCA;CENPT;MLXIP;CDK11A;POLR2J2;CSNK1A1;KCNJ9;NFYC;TRAPPC10;LIMK1;PLCL2;AP3D1;HUWE1;UBE2G2;CDK11B;GRIN1;NUCB1;RAB3GAP2;APBA2
Neuron Gene Module M11 From Human Brain PMID20616000	166/269	0.9999944475648612	0.9999978559094117	0	0	0.4659318827948682	2.587063740565732E-6	GUCY1B1;DENND5B;STMN2;CCNC;TOMM20;PSMD6;CHCHD2;KIFAP3;CHGB;SKP1;TPD52;GABARAPL2;WSB2;CACNA2D1;PREPL;TMX4;MSH2;SCG5;VDAC2;VDAC1;AMPH;FAR2;TMEM126B;UQCRC2;SELENOT;PPIA;MMADHC;PRR14;HDGFL3;ISCU;TSPYL5;BEX3;SLBP;TXNDC9;MGST3;DDX1;PEX11B;SLC1A1;ATP5MC3;MRPL15;HIGD1A;PRDX3;APOO;LDHB;KCNV1;LDHA;UBB;ZNHIT3;EPB41L3;SARAF;TASP1;NRBF2;RPRD1A;SMYD3;NDUFV2;ATP6V1C1;MCTS1;SRPK2;MOAP1;NDFIP1;GOT1;XRCC5;GGH;NSG1;HSPA12A;C6ORF120;AZIN1;MLLT11;COPS4;COPS3;COPS5;STAR;NBEA;CNTN1;CCSER2;CYCS;SERINC1;SERPINI1;CALM1;CALM2;FGF12;RSL24D1;UBE2K;CD200;TMEM35A;SNAP25;RNF11;SLC25A3;ALAS1;DDX3X;RNF14;CLTC;OLA1;MRPL3;HINT1;PPP3CB;MFSD6;AKAP11;SUMO3;NPTN;UQCRFS1;GPRASP1;DNM1L;BCAS2;NDEL1;ELOVL4;DYNLT3;ATP6AP2;NDUFC2;ITFG1;PSMA1;NDUFS4;NDUFS3;STRAP;EEF1E1;B4GALT6;SLC25A5;SLC25A4;RAB1A;OAT;MRPS33;NRXN1;TAF9;TM2D3;PPP2CA;PPP1R2;ATP5F1A;ATP5F1B;CAND1;UGP2;PNMA1;DNAJB6;DYNC1I1;HNRNPA0;TSNAX;ATP5PD;TMEM30A;MDH1;NDUFA5;ATP5PB;MDH2;MTX2;NDUFA4;NAP1L3;NAP1L2;ATP2B2;PNMA2;ATP5F1C;GDAP1;TTC19;LRPPRC;SOD1;TM9SF2;XK;NECAP1;SUCLA2;NDUFAB1;ATP5PO;SLC25A32;ATXN10;YPEL5;ACTR10;LAMTOR3;PFKM;SMAP1;MAD2L1
Expression In Blood Of Patients With Total Motor Score Great Than 60 Vs 0-20 GSE51799	163/262	0.9999944820140835	0.9999978559094117	0	0	0.4763336546601293	2.6284096497521105E-6	ZNF177;OR7G1;FCN3;MROH2B;OR1C1;RTKN;CALML5;FAM13C;OR2M7;WWC1;SERPINE1;LDLRAD1;OR2M5;IRS4;CISD2;C9ORF57;OR1K1;MSI2;LEXM;OR2T10;SLC9C2;ALKBH8;AQP1;MBD3L1;SOX3;TOPAZ1;ZC3H12B;GSC2;MAGEB10;PKNOX2;TGM2;LHCGR;ALG9;SRRM5;UNC13A;SEMA6D;KCNK15;CEL;KRT76;SDHD;PRM3;EREG;TMEM82;ADAM2;SCNN1G;MYCN;LMX1A;LOC100130449;OR5AC2;TBC1D21;APLNR;MAGEB3;PSME2;SPIN2A;MASP1;STEAP1;ATP6V0D2;OR5A1;BLM;ACTL7A;GYPE;NPRL3;SCRT2;TMEM26;ESPNL;TBXA2R;CEP70;GSG1L;KRTAP4-2;OR6B2;NXNL1;OR6B1;SDR42E1;FYB2;OR8B12;CARMIL3;OR5B21;KLRC4;FZD8;IGFL1;MCC;ASAH2B;AKR1B15;C11ORF16;OR4D11;RANBP10;NMUR2;ULBP2;HOXD9;ZNF256;GDPGP1;PRR35;ZNF530;IL22;THRB;FHL2;PTPRK;ELFN2;SPRED3;SPTLC2;CLDN25;ZNF648;BDKRB1;UPP2;OR4D6;C8ORF86;FEZF1;OR56B4;STPG1;HBZ;CR2;TRPC4;BHMT2;SLC35G1;TRDN;ANO1;OR56A5;VSNL1;NRG3;TAL1;AMTN;VN1R2;TRIM58;CAMK1G;CHST3;OR10A5;ZP4;SPRR3;STOML3;MYRF;OR2G3;BECN2;AFP;KRT85;CIART;PRRG3;PROKR2;SULT1E1;DNAJB8;IFNL3;ZSWIM2;PRAMEF7;BCHE;KRTAP10-4;DMRT1;KCNJ9;SCTR;PCDHB12;HTR5A;HS3ST1;DLK2;SLC8A3;RSPH1;AGBL1;USH1G;TAOK1;RBM41;NCAPD2;CDK5R2;GAGE1;GPHB5;NEUROG3;OTC
The Global Ubiquitinome Data Of The Insoluble Fraction From The Brains Of Q175 And WT Mice PMID31138642	140/225	0.9999946387342608	0.9999978559094117	0	0	0.4772947008179739	2.5589105865247672E-6	RPL4;APP;CHIC1;RPL3;ATP8A1;CTNND2;HDAC11;FAIM2;ACTB;CMIP;SCAMP5;SCAMP4;GJA1;SYNGAP1;BASP1;TUBB3;TOM1;SBF1;ANKRD13A;ACTN1;TPM1;TALDO1;ANK2;SLC6A11;ACTN4;ANK3;EEF1A1;STX1B;TOM1L2;DAAM2;FSCN1;CDIP1;VDAC1;ERH;PLPP3;STX1A;GRIA2;CNP;CUL5;PSMD13;CACNA1B;SLC1A2;PCNX3;BAG6;LDHB;GJC2;UBB;ALDH3B1;MAP6;MBP;SPTBN1;GRIA3;ATP6V0A1;SYT5;HSPA8;SLC14A1;NDFIP2;PDE2A;RDX;HSPA2;GNG12;CORO2B;DLG2;CDK5;GNB2;CALM3;RPS20;UBA1;CALM2;PAM;ITM2B;ROBO2;SNAP25;PRR7;GDI1;CLTC;ELAVL4;ELAVL2;ELAVL3;PPP3CA;RPL7A;TUBA1B;TUBA1A;PSD3;ANXA6;FLOT1;RPLP2;RAC1;SPTAN1;PLLP;PGAM1;RHOG;EPS15L1;SIRT2;DNM1;EPN1;CLDN11;TUBB2B;LRRC7;PABPC3;ALDOC;PABPC1;ALDOA;PLCB1;VAMP2;CAMK2B;SLC43A2;SLC20A1;ZDHHC20;CAMK2A;NRXN2;ATP1A2;ATP1A1;GNAI1;ADD1;PPP2CA;CACNG8;GNG2;SV2B;GNG7;GNA12;BPNT1;NCDN;RPS27A;NPDC1;DYNC1H1;FARP1;KCNJ10;NDUFA4;ADRM1;SGTA;ATP2B1;TUBB4A;NAP1L5;GRIN1;MYO1D;ITCH;PLP1;ATXN10;BCOR
Mitochondrion-specific Gene Module M5 From Human Brain PMID20616000	134/216	0.9999946772311052	0.9999978559094117	0	0	0.4736872235067376	2.5213343293706686E-6	CYFIP2;FHOD3;MTCH1;ARHGDIG;STMN3;FAIM2;SLC4A3;APEH;SLC8A2;PSMD8;SCAMP5;KIF21B;MPV17;ATP6V1E1;BSN;LARGE1;ACOT8;ADAM11;LDOC1;RUNDC3A;TUBA4A;ADGRB2;PRKAR1B;CDC37;KCNQ2;MAP1A;EEF1A2;UQCRC1;NSMF;TAGLN3;SNRNP25;STX1A;RTN3;BRSK2;MAGED1;TMEM59L;COPS7A;THY1;CABP1;KLC1;SEZ6L2;PLD3;PRDX2;EPB41L1;DEAF1;NDUFV1;ATP6V0A1;ATP6V1F;SYT5;CADM3;IQSEC1;UROS;MCAT;LSM4;C1ORF216;CALY;EIF6;CDK5;DLG3;TOLLIP;CALM3;FXYD6;UBA1;ACO2;SAE1;NIT2;RTL8C;SCN2B;RNF187;UBE2M;ARF3;NRSN2;CNTNAP1;DHRS11;DOC2A;MAST1;CHD3;BABAM1;TUBA1C;ACTR1A;TUBA1B;ACTR1B;SLC22A17;ANXA6;IDH3B;SH3BGRL3;WDR7;SULT4A1;TPI1;SYP;MRPS7;DNM1;PKM;B3GNT2;MAPRE3;ALDOA;ATP6V0C;ARF5;OTUB1;CAMK2B;AHCY;SMARCD3;DCTN2;PNKP;USP11;CRMP1;NEDD8;PHYHIP;AP3M2;KIAA0513;GNG3;PSMB5;PSMB3;SPOCK2;AP2S1;SNCG;CKB;NCDN;ATP6V0E2;SNCB;P4HTM;SLC25A22;SPAG7;DMTN;IDH3G;PRAF2;PNMA3;MCOLN1;GRIN1;LRRC20;TCEA2;ATP13A2;CAMK1;PFKP
Striatum RNA M1 Module (Turquoise) PMID26900923	132/216	0.9999947672432942	0.9999978559094117	0	0	0.455243062022723	2.3821824182782925E-6	LTV1;APP;SCOC;CHIC1;GTF2B;CCNC;MANEA;YARS2;ZDHHC3;IPO5;MAEA;TFG;PSMD2;CHP1;SEC62;PDHX;UBE2E1;ATP11C;TRAPPC2B;ARMCX1;TMX3;RNF128;RRAGB;IDNK;TMEM126B;ANAPC2;RTN3;INSIG2;CCDC25;DDX1;SLC41A2;CUL1;FBXO45;UAP1;MTMR6;MTMR7;UGCG;RHOT1;RDH11;NDP;PDZD8;AAR2;SNX6;SRPK2;SMAD2;TRAPPC2;TRAP1;PRNP;ACBD5;PDHA2;NDFIP1;GOT1;DNAJC12;CS;COPS3;EHD3;LRFN5;NCEH1;SESTD1;MPHOSPH10;SERINC1;NOL11;EIF4G2;LRP11;SPRN;ZNF253;ABCD2;RNF11;CCDC127;CAB39L;RNF14;OLA1;NXT2;NUDCD1;FUNDC1;ANXA6;C19ORF12;DNM1L;TMED5;TAPT1;RAB6C;WDR37;C14ORF119;USP45;TMEM150C;TMEM177;NEMF;TMEM33;CDH10;CPTP;TAX1BP1;STRAP;ATG4B;PGAM5;SLC25A12;CACUL1;GART;PAFAH1B2;TNFRSF21;NAPB;PRKAA2;CAB39;RNMT;DDX25;CLCN3;MFF;TMEM169;PPP2R3C;REPS2;FYN;CCT8;ATAD1;TIGAR;TMEM30A;PNPLA8;TXNL1;C7ORF25;NAP1L2;WDR12;PEX13;LRPPRC;SGPP1;UFM1;RIT2;SUCLA2;VMA21;VPS41;RAB18;ESF1;ACTR10;SMAP1;LGR4
HTT-ATXN2 Shared Co-Expressed Genes In HD-associated Brain Region PMID29249939	48/87	0.9999948219844771	0.9999978559094117	0	0	0.3582030003191829	1.8547854980641678E-6	IGSF8;CCDC124;PREP;CUL1;KIAA0100;EFTUD2;TRPM2;ACTR1B;MPRIP;RUSC2;PITRM1;VPS53;VPS11;HMG20A;IKBKG;DMAP1;FSD1;SBF1;CMTR1;SPTAN1;MEN1;PLEKHJ1;BCAS3;FBXW5;ZGPAT;GOT1;ENTPD4;B3GAT3;IQSEC1;ABCA3;SGTA;AP3D1;MAPK8IP2;ATG13;LSM4;CIDEC;PRRC2A;YIF1B;DALRD3;PKM;SH3BP5L;SGSM3;PSMG3;PLEKHM2;STUB1;UBA1;PPP1R12C;BAP1
Up-regulated Genes In HD Vs Control GSE79666	120/200	0.9999948961940736	0.9999978559094117	0	0	0.4346013548723293	2.218126631086287E-6	MT1M;PLOD2;CALML4;HOXA9;MT2A;TUBB6;FAM110D;RESP18;CLEC5A;TUBB1;PITX2;HOXA4;CD177;OSR2;SLC11A1;DIO3;C1ORF87;SCNN1G;MT1A;PARD3;DDIT4;MT1F;C3ORF20;MT1G;HOXB2;MT1H;ZNF831;LMX1B;CLEC4E;OR5AK2;HOXB5;MT1E;S100A7;KCNE4;SHOX2;NPR3;TNFRSF11B;CUZD1;NEUROD1;HSD11B2;C6ORF15;BAG3;ZNF547;C19ORF33;CD14;ABCA1;TFAP2B;PRG4;CP;C7ORF61;BCL6;SELL;CILP;RAET1G;LHX1;TLX1;GNRH1;LHX5;SP8;ULBP2;ZBTB8B;ULBP1;HOXD8;CXCL6;PTGDR2;ITGB4;LEAP2;HIF3A;GLI1;HOXC11;GYS2;ADAMTS2;ZNF761;HS3ST3B1;EDN1;FOXD1;PLA2G4E;EN1;F2;OSMR;OTOS;KLF15;PAX2;GCNA;PAX1;CCNA2;MS4A6A;HAND1;FAM181A;KIF2C;PLIN1;ACTRT2;SGK1;ARMS2;CEBPB;TMPRSS5;UHRF1;C2ORF66;BARX1;EGFR;SLC7A2;DEPP1;APOL4;UCP3;ATOH8;CHRNA10;MSX1;PDE6A;GABRE;FCGR1A;GSX1;P2RY14;FOXJ1;GPR4;POU4F1;VAX2;CEACAM19;LRG1;STK17B;RBM44
Genes Up-Regulated In Expression In Blood Of Patients With Total Motor Score Great Than 60 Vs 0-20 GSE51799	111/195	0.9999949448472109	0.9999978559094117	0	0	0.38229467947585255	1.932562899932612E-6	OR7G1;FCN3;MROH2B;OR1C1;CALML5;FAM13C;OR2M7;LDLRAD1;OR2M5;IRS4;CISD2;C9ORF57;OR1K1;OR2T10;SLC9C2;MBD3L1;SOX3;TOPAZ1;GSC2;MAGEB10;PKNOX2;LHCGR;UNC13A;SEMA6D;KCNK15;KRT76;PRM3;TMEM82;ADAM2;SCNN1G;LMX1A;LOC100130449;OR5AC2;TBC1D21;APLNR;MAGEB3;MASP1;STEAP1;ATP6V0D2;OR5A1;ACTL7A;SCRT2;TMEM26;GSG1L;KRTAP4-2;OR6B2;NXNL1;OR6B1;FYB2;OR8B12;OR5B21;IGFL1;AKR1B15;C11ORF16;OR4D11;NMUR2;ULBP2;HOXD9;PRR35;IL22;ELFN2;SPRED3;CLDN25;ZNF648;BDKRB1;UPP2;OR4D6;C8ORF86;FEZF1;OR56B4;TRPC4;BHMT2;TRDN;ANO1;OR56A5;VSNL1;NRG3;AMTN;VN1R2;CAMK1G;CHST3;OR10A5;ZP4;SPRR3;STOML3;OR2G3;BECN2;AFP;KRT85;PRRG3;PROKR2;SULT1E1;DNAJB8;IFNL3;ZSWIM2;PRAMEF7;BCHE;KRTAP10-4;DMRT1;KCNJ9;SCTR;PCDHB12;HTR5A;RSPH1;AGBL1;USH1G;CDK5R2;GAGE1;GPHB5;NEUROG3;OTC
Genes Down-Regulated In HD109Q Vs Normal GSE124664	110/184	0.9999950056463797	0.9999978559094117	0	0	0.4309862524938687	2.1525031256429996E-6	IFITM3;C8ORF48;FAAH;PCDH11Y;C1ORF131;IFIT1;DOCK10;SAMD15;CCND1;DPYSL4;FDXR;SLC12A8;PHLDA3;EIF1AY;HLA-B;THOC3;CPT1C;FBXO10;THNSL2;FTSJ3;SLC5A6;TRIM17;SLC9A8;MXRA8;ACOT1;SPATA18;EPHA2;ANKRD17;RPS4Y1;ADAMTS10;NHLH2;FLRT2;ZMAT3;CNTNAP3B;INPP5D;PACSIN3;PCDHA9;SULT1A3;PCK2;TOE1;TGFB1;GPR108;PLK2;MUC19;KNOP1;TNFRSF10C;IFT122;TNFRSF10B;TNFRSF10D;NDUFAF8;SDC1;TGFBI;RNF103-CHMP3;GSTM5;RNF187;FKBP11;BTG2;CDKN1A;PPP1R17;KDM5D;KDM8;LRRC4;PTPN21;CBWD1;TSPAN11;EDA2R;SPTLC2;ADAMTS1;ENOSF1;NAPRT;TMSB4Y;EMILIN1;SCARF1;LYPLA2;NSUN4;EMP1;FAM86B1;AEN;ZFY;COMMD5;ACTA1;RER1;PLEKHO1;TLCD1;ARHGEF6;LTF;SLC24A3;DMAC2;NR1I2;GPS2;RPS27L;VWCE;OVCA2;PPM1D;C1ORF94;ERBB3;TBL1Y;LCMT2;SUSD6;ENTR1;PTCHD4;SRY;SUSD5;ABCF2;TP53I11;NLGN4Y;POLR2J2;FOXJ1;GALE;HSPA1A
Genes Down-Regulated In HD Markers In Human Motor Cortex (HG-U133B) E-AFMX-6	88/148	0.999995032565284	0.9999978559094117	0	0	0.42596637198821286	2.1159653995304846E-6	PCSK1;SNAP25;NUDT4B;GUCY1B1;CITED2;RNF14;FHL1;RASGRF1;STMN3;ACTB;NUDT4;LAPTM4B;MFSD6;TUBA1B;STS;ARHGDIA;BCAP29;DNM1L;TMEM14B;TRIM23;TPD52;CCT2;PCDHGA6;PCDHGA5;HMGCS1;PCDHGA3;IGFBP2;TIMM23;PRPF4B;SCAMP1;SYN2;FOXP1;MAPK8IP1;TMEFF1;MAG;PREPL;RAP2A;RAP2B;VAMP1;VDAC1;UQCRC2;EXOC5;GAS7;PRPS1;RAB1A;COPA;NRXN1;ITPR1;ABHD6;CPLX2;HACD3;PPM1E;CAMKK2;PAK1;MAP2;SPOCK2;SPOCK3;PGK1;ATP6V1C1;CDR1;SRPK2;ZBTB18;HSPA8;SYT1;MOG;ATRNL1;GAD1;CYP51A1;PLCL2;YIPF5;ARPC4;ATP2B2;NSG1;TM6SF1;GDAP1;PCDHGA10;PCDHGA11;PCDHGA12;DPY19L1;SYNJ1;SCD;CPD;TTC3;KCNK1;CDK14;FGF12;RAB5A;SCN2B
Genes Down-Regulated In HD71Q Vs Normal GSE124664	86/155	0.9999952842514154	0.9999978559094117	0	0	0.36121111418812885	1.7033848168547088E-6	RIPOR2;FEN1;PPP1R17;KDM5D;COL12A1;MYRFL;UPK3BL1;MCM10;SAMD15;RBMX2;TNN;TMSB4Y;DNMT3B;FLVCR1;UFD1;RRP12;LMCD1;TIMP4;EIF1AY;ANXA2;IGFBP3;SERPINF1;TPM2;EMP1;ANO6;ZFY;THNSL2;SLC39A14;GOLGA8B;ACTA1;EML6;MYH2;ZNF718;ALS2;KCNMA1;ERP29;WDPCP;MCM5;CASQ1;OR52A1;GRIA1;SLC24A3;UHRF1;SYNPO2;SLC1A1;SLC1A2;LPL;GPS2;AFP;GDPD5;C1ORF94;SULT1A1;FLRT2;FAM184B;PTCHD1;CNTNAP3B;ATP6V0A2;TBL1Y;ZNF286B;STAP2;UTP20;CLSPN;SRY;SUSD5;BID;MICA;TOE1;CA12;NLGN4Y;RNF20;GALNT6;POLR2J2;TTC13;CHKA;HSPA5;MUC16;PILRA;GRIN2B;DHRS2;C1ORF216;RAD51;DCHS2;PAM;RNF103-CHMP3;APOBEC3B;FBN1
Differentially Expressed Genes In SCA6 iPSCs Vs Control iPSCs GSE85347	54/119	0.9999956614978819	0.9999978559094117	0	0	0.24048015805701628	1.0433259383331252E-6	CSRNP3;SERPINE2;THSD7B;MRC2;RNF112;CCND1;KRTAP3-3;SLC39A8;CA8;GGACT;CD52;IL4R;DDX58;HLA-B;PLAUR;DIO3;UBE2QL1;HBA2;PIMREG;DUSP26;STON1-GTF2A1L;LOC100130449;RTN4RL1;TFDP3;NAAA;HAND1;CCDC192;TRIM58;CASQ1;METTL27;SLC27A2;ZCCHC7;TSHZ3;SDC3;SDR39U1;TMEM163;JAKMIP2;RNF212;SCGB1D1;SLC25A23;LHPP;CDK18;CDX2;APOBEC3H;SNX24;KLK11;FAM90A1;VCX2;CAPN13;MGAT4C;PKIB;BMP2;RCAN2;MORN3
Up-regulated Genes In SCA6 iPSCs Vs Control iPSCs GSE85347	23/49	0.9999959799491617	0.9999978559094117	0	0	0.2577861648998939	1.0363155713369613E-6	CDK18;CSRNP3;THSD7B;DDX58;SDC3;UBE2QL1;SNX24;PIMREG;TMEM163;JAKMIP2;MRC2;RNF212;RNF112;PKIB;RTN4RL1;TFDP3;RCAN2;NAAA;TRIM58;KRTAP3-3;METTL27;SLC25A23;LHPP
Down-regulated Genes In SCA6 iPSCs Vs Control iPSCs GSE85347	31/70	0.999996370821702	0.9999978559094117	0	0	0.23108474109056973	8.386492491678534E-7	ZCCHC7;SERPINE2;TSHZ3;SDR39U1;SCGB1D1;CCND1;SLC39A8;CA8;GGACT;CD52;IL4R;CDX2;APOBEC3H;HLA-B;PLAUR;DIO3;HBA2;DUSP26;STON1-GTF2A1L;KLK11;FAM90A1;VCX2;CAPN13;MGAT4C;BMP2;LOC100130449;HAND1;MORN3;CCDC192;CASQ1;SLC27A2
Striatal Expression In Vehicle Treated PDE10A KO Mice Vs WT Mice GSE40377	19/64	0.9999964850115882	0.9999978559094117	0	0	0.12248898092423621	4.30548105205566E-7	RAB3C;TMEM41A;DGAT2;FST;LOC389895;SYT9;COCH;DUSP14;SLC7A8;TRIM17;AGO4;KCNS2;RASGEF1C;TNNT2;CASKIN1;NNAT;GNB4;FAM43A;CLSPN
Genes Changed In Selisistat Treated STHdhQ111 Vs Control GSE129143	22/57	0.9999966291517463	0.9999978559094117	0	0	0.1827942672214517	6.161727749715401E-7	CAP1;UVRAG;NDUFB7;RING1;JPT2;MIEF2;UPF3A;EPOP;ATP5F1E;LARS2;ZFYVE27;SERTAD1;TMEM259;DDRGK1;CCDC9;TBL1Y;NAA35;PAF1;RNR2;NHLRC2;TBL1X;POLR2L
Genes Up-Regulated In Striatal Expression In Vehicle Treated PDE10A KO Mice Vs WT Mice GSE40377	10/51	0.9999967649726339	0.9999978559094117	0	0	0.07077934574456338	2.2897349080624953E-7	RAB3C;TMEM41A;DGAT2;SLC7A8;TRIM17;NNAT;GNB4;FAM43A;COCH;DUSP14
Nucleotide Excision Repair Step 1B: Transcription Coupled NER Recognition CHDI110	17/44	0.9999969342851768	0.9999978559094117	0	0	0.18336868087757768	5.621569447884712E-7	USP7;POLR2J2;COPS7B;COPS7A;COPS4;COPS3;XAB2;COPS5;POLR2A;POLR2B;UVSSA;POLR2D;MDM2;ERCC8;ERCC6;COPS8;POLR2L
Genes Up-Regulated In Selisistat Treated STHdhQ111 Vs Control GSE129143	15/43	0.9999969675383733	0.9999978559094117	0	0	0.15596262442351594	4.7295139086682797E-7	NDUFB7;RING1;MIEF2;UPF3A;EPOP;ATP5F1E;LARS2;ZFYVE27;SERTAD1;DDRGK1;CCDC9;TMEM259;PAF1;RNR2;POLR2L
Differentially Expressed Proteins In Cerebrospinal Fluid Of 12 Wk R6/2 Mice PXD004973	5/24	0.999997615111795	0.9999978559094117	0	0	0.07671681304509091	1.829612407299806E-7	ALDH1L1;IGFBP4;RBBP9;RNASE4;ITIH1
Up-regulated Proteins In Cerebrospinal Fluid Of 12 Wk R6/2 Mice PXD004973	3/19	0.9999978559094117	0.9999978559094117	0	0	0.05469002521171375	1.1726049403873094E-7	IGFBP4;RNASE4;ITIH1
