## Supplementary material for "Multi-phase, multi-ethnic GWAS uncovers putative loci in predisposition to human sprint performance, health and disease": Supplementary Data S10. Enrichr HDSigDB Human 2021 table meta.txt (part 4 of 9)

Term	Overlap	P-value	Adjusted P-value	Old P-value	Old Adjusted P-value	Odds Ratio	Combined Score	Genes
Genes Up-Regulated In Expression In Cerebellum Of 10 Wk N171-82Q HD Mice GSE44306	585/957	0.9998377751385353	0.9999975629759688	0	0	0.7824565698282073	1.2694420567400908E-4	RPL31;NEXMIF;GPATCH1;RPL6;ALKBH8;SMC2;EPS8;NYNRIN;AS3MT;LURAP1L;FAM110B;RAVER2;WDR91;BBX;RPL35;RPL37;IER5;NFRKB;C2ORF80;GBP6;WSB1;DAPK1;CACNA2D1;SCAMP1;C9ORF64;RPL26;ALG10B;PRR11;OPTN;ZNF277;ASTN1;EXD2;SHMT2;NYAP2;RPS4Y1;FAM149A;MRPL11;SKA2;FAM221A;MRPL20;PRDX2;ADAMTS18;PDGFC;CEP70;CFAP69;GTF2IRD2B;ACE;PHC1;SNAPIN;WDR59;APOOL;GTF2IRD2;MRPL27;NR2F1;EIF2AK2;RMDN2;UPF3A;ZNF35;ELL2;DHFR;SQLE;PCDHB2;AGO4;PCDHB6;CDK10;PCDHB5;DCHS1;FXYD6;CHRFAM7A;GALNTL6;PCDHB3;AVL9;PCDHB9;DZIP3;PCDHB8;PCDHB7;OGFR;ARF4;MOCS2;ZNF251;WDR48;RPLP1;AACS;MRPL33;EEA1;SMPD2;MTG1;TMSB4X;ENSA;TMSB4Y;ELOA;RIOK1;GPRASP2;ZNF367;ZIK1;CEP68;ZNF483;GSTO1;TET2;TET1;MRPL47;FAM126A;PSMA6;MMP16;LRRC7;CINP;CKS2;ERGIC3;CCDC90B;PLPPR1;GPR45;DCAF12L2;DCAF12L1;SDAD1;HSPA13;FSTL4;ADCY5;FSTL5;TMEM168;GPR153;RNF138;TMEM68;MFN1;CSMD3;RPS2;CSMD2;CSMD1;SRSF10;ANKRD50;SRSF12;RPL19;RPRM;ZNF462;WDR17;BRF2;ATAD5;ZNF580;KCNB2;MCRS1;SNX24;WTIP;SNCAIP;MZT1;PSMC6;MORN4;NFIA;CASTOR2;TTLL1;SMOC1;TTC30A;SLCO4C1;ETFBKMT;CENPN;LAMTOR1;ADGRL2;NUCB2;CCDC71L;FBXO25;HJURP;TNC;PLOD3;MSI1;TMEM131L;FBXO21;FGF5;NUDT10;FCGRT;SCMH1;CIR1;CLCC1;MACROD2;PLXNC1;MB21D2;MAP3K5;DGAT1;EIF1AY;RPS7;RPS5;ANKRD45;THOC1;TBR1;CASD1;FBXO10;FRMD3;PYGO2;MSH2;RAB36;CLIP4;ZNF557;RAD54L2;TNIK;SRSF6;INO80C;NOTCH2;CEMIP;ENY2;MINDY3;SMYD5;RNF180;STK39;GSTT2;UBR3;BCL2L11;DSEL;SMYD2;LRRC4C;TXNDC5;CEP112;BRPF3;B3GALT5;BTBD8;PTPRD;IGSF10;LRCH2;NSG2;RIOX2;MNAT1;TMEM19;C8ORF34;CNTNAP2;CBWD6;CELF2;PTEN;CBWD2;MAIP1;TRO;RPL7A;METTL14;SGCB;SNRNP70;SUMO3;SUMO2;TAGAP;RNPEP;TLK2;TLK1;WDR6;ME3;UPP1;BCAS2;EID2B;TRPC6;CHUK;RFC1;VBP1;CHPF2;DIS3;RFC2;RNASET2;ATRX;HAUS2;NIPSNAP1;TIRAP;ZFP90;QTRT2;DNAJC1;NEMP2;NRG3;PCCB;MTRF1L;PRPS1;NLGN1;GTF3C6;PLAG1;LRTM2;U2AF1;JAKMIP1;PPM1E;TSPAN33;SLC25A27;CDC45;SLITRK2;HAUS7;SLITRK3;RBBP8;SAP18;MAL2;PCBD1;SMIM30;RBBP6;CCDC77;BEND7;FNIP1;JAZF1;METAP1D;PPP1R14C;GPKOW;ANGPT1;ERAP1;NDUFA1;SYT16;RPL35A;RPL23A;EXOG;MYO19;GSTZ1;MARCKS;ASXL3;MAB21L2;RAB18;PPIL3;SPG21;DHFR2;TMEM183B;TMEM183A;WDSUB1;CALML4;NUDT6;HS6ST3;RPS14;RPS17;RPS6KA6;ZNF608;SNRPD2;RPS19;RPS18;RASSF5;ARFIP1;CCNL1;ATXN7L3;EPHB1;RPS13;SOX4;SOX5;ARL10;ABT1;EPHA7;EPHA6;ALG6;METTL1;GOLPH3L;EBF1;ACSL5;MRPS18A;THAP2;PLPP7;SHTN1;ADGRB2;MTHFD2L;GUF1;ZNF711;EZR;NECAB1;ADCYAP1R1;L3MBTL3;BEX2;BEX1;IGSF3;PCDH10;MAOA;PDE1B;PEX11A;SDC2;TMTC2;GSPT2;SNX4;CEP192;RIMKLB;SNX8;GSTT2B;PAG1;MAP9;PPP1R26;ZRANB3;XRCC4;RANBP17;CIDEA;DCLK2;AMMECR1;MEMO1;NMI;ZWINT;CCT6A;TPX2;AKR1B10;GKAP1;RPS29;ZUP1;AKR1B15;MAGED2;KIAA0825;CD200;CC2D1A;RPS24;RPS23;ROBO2;SLC44A5;BARHL2;C17ORF75;UBXN1;CETN2;UCHL1;ODR4;RSRC1;UBXN8;IDS;MUC15;QSOX2;RALGPS2;PRMT2;SYN3;ANO5;COMMD7;RAP2C;HNRNPH2;ZNF780A;KPTN;MAGEH1;SATB1;SATB2;ICA1L;STX18;MRPS31;ZDHHC22;HSD17B7;NOL4;ARNTL;NOL6;TCEAL8;CFAP298;TCEAL6;TCEAL5;TCEAL3;TCEAL1;SPTSSA;TRAM1L1;HDX;PAK5;MAP3K1;NFYA;NFYB;C1GALT1;PCDHB14;PNMA3;SORBS2;PCDHB12;PCDHB11;PCDHB10;SH3RF3;PDCL3;ITCH;CMSS1;NOL4L;RIT2;QPCT;FKBP1B;CCNYL1;ZNF354B;SCARB1;WASHC5;SAMD9L;PCDH11Y;UBE3D;ZFAND6;PCDH11X;BCCIP;JADE3;PRDM2;UBE3B;TOMM20;CCND1;TBC1D31;BASP1;BORCS7;RGS9;HFM1;MIGA1;ZGRF1;STIMATE;ALG10;TANC2;ERN1;GPRIN2;CMPK2;STEAP2;FAIM;ZCCHC8;TBC1D19;UBIAD1;CHRNA7;CACNA1D;KLHL12;CSF2RA;NALCN;FAM83H;ODF2L;UBB;CDH20;NPHP1;ISOC1;ATP6V1H;OTX2;ECT2;ASIC2;RAI2;MARK1;CBX8;STIL;CBX4;CACFD1;ALYREF;RPP40;USB1;DNAJC13;HSPA2;TBCA;DNAJC15;EIF2S2;ZFHX4;COQ7;CRLS1;LRP1B;RCL1;TSGA10;SYNDIG1L;DLG3;TLX3;HOOK1;FAM163B;CAPRIN2;GNB4;TAF4B;BLMH;RADIL;CNTN4;DNAL1;GALK2;RBM28;TTC26;DYRK2;RBM26;CHD3;AFF3;SOBP;HS2ST1;GHR;DTWD2;RPS4X;GRM5;ZIC3;PPP2R5E;ARFGEF3;NAA30;SUN1;RASA4B;NUP133;TTC32;MARS2;RPS3A;CIP2A;POMGNT1;PEX7;RCN2;FCHSD2;NAV3;RASA4;CDH10;MVD;CDH18;OTUB2;HCN3;RGS17;RGS19;TM2D1;OPRL1;MOSPD1;TAF1L;RNF2;C4ORF33;PRRG3;ERBB4;ZNF286B;BNIP2;ATE1;B3GAT2;NAP1L3;HS3ST5;PPP2R3A;C9ORF40;IRGM;USP29;RSPH3;MEIS1;PPP2R2B;NRDE2
Genes Up-Regulated In HD NPCs After ATF7IP Knock Down GSE118088	1661/2620	0.9998412336221548	0.9999975629759688	0	0	0.8541023904482404	1.3561350855803147E-4	JRK;POP7;TESK2;ISM1;FAM110A;CAPNS2;FAM110D;FAM110B;UNC5A;PHKA1;SPINT1;ASPHD2;CDCA2;CDCA3;CRABP2;SHMT2;CDCA5;CDCA7;CDCA8;LYPD3;LYPD5;PLA2G7;ADAMTS16;C12ORF56;ADAMTS14;RDH12;ADAMTS17;AFMID;GSTM3;CCZ1B;NR2F1;NR2F2;PGA5;AIF1L;PGA4;PKIB;FXYD3;FOXL2NB;FAT2;L1TD1;FXYD5;C19ORF48;GSTM5;NUDT4B;TFCP2L1;ARHGAP6;SHF;SHE;GLT1D1;MMP25;ATIC;DLGAP1;DLGAP5;ZNF485;CHST9;CHST6;DUSP2;GSTO2;KCND2;METRN;SPHK1;RAB3IL1;TEX15;DUSP9;SLC39A14;DUSP7;INCENP;SDHAF3;DPYD;MMP17;ACSBG1;PKN3;SYNPO2;CCM2L;ABRACL;CENPA;SLC7A2;FRZB;SNX25;ZNF469;BID;IL12RB2;SPDEF;CENPV;COL22A1;BMP8B;TMEM273;MYBBP1A;SHKBP1;NCAPD2;CCDC3;LY6K;KCNG3;RASL11A;REG1A;PLOD3;FADS3;NUDT10;ADORA1;POTEE;TNFRSF8;DGAT2;KCNH5;BTN1A1;FST;FBXO10;SDCBP2;MFNG;PKP1;PKP3;SRSF5;LY6H;LY6E;DLX1;SHC2;DLX3;KCNE2;KHDRBS3;KCNE3;DLX5;DLX6;CCDC144A;IGSF22;SLC9A3R2;FBXO40;AMDHD1;EIF4EBP1;BRIX1;EIF4EBP3;NOP16;RASL10B;HTR1D;BMX;CORO2A;IGSF10;LRCH2;HPSE;SP140L;SP9;KCNK5;TRIM71;KCNK6;ITGAM;TRIM74;KCNK9;ONECUT2;ITGB4;LEAP2;ONECUT3;DYSF;RLBP1;SPR;DDI2;SMIM10;CERS3;TRIM61;TRIM62;ITGA4;GRID1;TNFRSF19;AHSA1;HTR3A;TFIP11;ADAMTS20;MYO3B;TMBIM1;TRIM58;UGT2B4;C1GALT1C1L;SMIM20;ITGA9;PRPS1;LENG9;ATP10B;SLC5A12;TSPAN33;TSPAN32;IGF2BP1;TRIM47;ZNF860;NOP56;TBX1;GPKOW;MID1IP1;KIAA1549L;SORL1;TBX3;TM6SF2;MYO1C;SYT12;APLF;CD247;PIK3AP1;ZNF850;TRIM34;LTV1;CPNE7;PPAN;LDLRAD2;C4B;CDC20;MT2A;LGALS1;SNRPD2;ADGRA2;TRIM29;ANPEP;PPAT;KDR;ATXN7L2;EIF2A;HERC6;KCTD19;CCDC78;LIMCH1;MYO7A;SOAT1;KCNQ1;BTK;CCDC86;KCNQ4;KCTD14;TRIM14;RIN3;TRIB3;TP53;KCTD15;NAIP;ROPN1;CERKL;GRB7;ADCYAP1R1;EPB41;USHBP1;LPAR3;NKAIN2;NKAIN1;KCNN2;B4GALNT3;APOBEC3C;APOBEC3D;EGR2;EGR3;APOBEC3G;FAM78B;APOBEC3H;TNFSF12;IGF2;CNFN;PHETA1;NET1;BST1;LPAR6;ECHDC2;NOL11;MRAP2;MSTN;ZBED6CL;PAK1IP1;MRPS12;ICA1;WFDC2;C1ORF210;KHK;DMBX1;RAC2;HTATIP2;OXGR1;EIF5AL1;SYK;PABPC4;PABPC5;GAB3;SYN3;CNKSR2;RAP2C;RNF144A;IL1A;RNF144B;TOX3;GAL;DMC1;KIT;DEPDC1;PABPC3;HSD17B3;CAPG;ARNTL2;MSX1;RELT;PNPLA7;KLHL2;VEGFD;KCNS1;KLHL6;KCNS3;TACC3;IL18R1;OTUD5;GDA;PCDH11X;BUB1B;OTP;PLAT;TTF2;TTF1;ETS1;ACTG2;LOXL2;TGM1;TMEM266;PLAU;NRTN;RAG1;CARD10;ADAM11;CASK;POU3F1;POU3F2;POU3F4;SPOCD1;SLFN13;SLFN11;ADAM15;GPRIN1;MAP7D2;SCNN1A;HHIPL1;RPP25;NNMT;PKDCC;NDUFB11;CACNA1C;CACNA1E;INAVA;TIMM50;NME1-NME2;CNN1;GRK3;GRK5;IRAK2;ADGRG5;ADGRG6;SPATA31A1;CYTL1;FGF23;TFAP2A;SPATA31A6;SYT3;SPATA31A7;AUTS2;UBE2C;RARRES2;RPP40;SPATA31A3;USB1;FGF17;NASP;NAT1;NAT2;GNAS;NXF2B;NABP1;CNTN4;MELTF;FGF13;FGF10;CUEDC2;TNFAIP8;TNFAIP6;PINX1;TCHH;PCTP;DMKN;LTB4R;PITPNC1;RERG;TTC27;RND1;TCHP;ADGRE2;EEF2K;GRM4;CA4;DACT3;QRFPR;TTC34;HUNK;C4ORF46;NAV1;OLIG2;SHROOM1;TENT5B;GREM2;DPPA4;ELF3;FAM153A;CHI3L1;GNB1L;FAM72D;FBP1;FAM72B;ATP6V1B1;FAM72A;PKD1L1;C4ORF33;CBS;BNIP1;MAN1C1;TIMM8A;EYA2;TMED7-TICAM2;TBX18;CD4;ACTC1;C19ORF84;PTX3;GLA;GALP;ANKLE1;MRGPRF;WDR86;GPATCH4;NPIPB11;ADARB2;GJA5;GJA4;AP1S2;PROK2;CMKLR1;DDX11;PRKCE;CLEC11A;PRKCD;WDR72;KNSTRN;GABRG2;BCAN;DEPDC1B;DAAM2;PRDM12;XKRX;LDHB;PLAC9;GJC3;LDHA;NTHL1;ALX4;CEP72;PLAC1;ST3GAL6;PCDHA9;AFAP1L1;MCAM;PLK1;NFATC2;ELL2;GJB1;ZNF37A;GJB3;SNAI1;GJB7;TMEM225B;DAND5;FARSB;XKR5;MESP2;WDR45;WDR46;ABCC12;VSIG10;AIFM3;C1QTNF1;C1QTNF7;RRP12;TIMP4;EDARADD;RPS6KL1;GRAMD2A;FAM126A;GNL3;ZEB2;COL2A1;KIFC1;GAS2;RARB;PLIN2;ANGPTL4;SINHCAF;GART;ANGPTL1;DCAF12L1;SGMS2;ADCY7;FGD5;FGD6;RASSF10;SLC17A9;GSC;GPAT3;GPAT2;GABRA2;SNCAIP;DHRS2;SLC8B1;TUBB4A;DEF6;AGMAT;SLC8A3;ADM5;SMOC1;PLP1;FOSB;TMEM229A;SCRG1;TMEM229B;ZNF331;PLXND1;SYAP1;TNC;TMEM131L;RPL10A;FGF3;SLC8A2;LAMP5;FGF8;HMGN5;SALL1;FGF9;TNN;SALL4;OIP5;SLC39A8;PAPOLB;TMEM178A;SKIDA1;VRK1;CHD1L;HIC2;GOLGA8F;MORF4L2;FKBP7;FKBP4;FKBP5;LOC400499;FAM218A;SLC38A11;HMMR;ESPNL;ORC1;YBEY;AP1M2;ZNF783;TMEM132D;TMEM132C;EIF2B3;TMEM132E;AMBP;TMEM132B;PYM1;PXDNL;SYNJ2;GFAP;P4HA3;PIR;SLC26A8;CSPG5;MCM7;COL14A1;WDR4;SYNE4;MTO1;ADAMTS4;KBTBD12;PSTPIP1;NOB1;NPIPA3;PHACTR3;ADAMTS8;COA7;CCDC38;PLEKHG3;SGIP1;TRPC4;DNAJC1;FOXD4L6;SAPCD2;LCK;XCL2;XCL1;MTFR2;MCM2;CEBPA;CEBPB;CEBPD;FRRS1;HDAC1;P2RY8;RAB20;ABLIM3;HECTD2;RAB25;NOCT;P2RY2;IL21R;CSK;CCDC77;PLEKHH1;NLGN4X;ANGPT1;KBTBD11;OTOGL;P2RX5;SNRNP40;POLR3B;KIAA0586;MAB21L2;ZNF736;CCDC63;TLL1;NECTIN4;ZNF730;DCAF4L1;CALML6;MLC1;CALML4;IFIT1;RPS14;FRAT1;RPS17;FRAT2;PNP;RPL18A;FLAD1;RPS18;HMCN2;HMCN1;SYNPO;MAGEA6;MAGEA3;RPS13;VRTN;TANGO6;METTL1;ARRDC2;KRT7;KRT5;TIAM1;AZGP1;HMSD;MTHFD2L;RUBCNL;ZNF831;ATP6V0D2;SLC22A3;TWIST2;PDCD11;FAM43B;STXBP6;TMEM74B;TPX2;CYP2S1;ZNF813;RPS21;SPRR1B;RPS23;SLC35F3;SLC35F2;CITED4;SLC35F4;SH3PXD2A;XPO5;ZYG11A;EDN3;BHMT2;GFRA3;PARP9;GFRA2;CLDN10;C2CD4D;TLR5;TLR4;TLR3;AMER1;GUCY2D;RGPD8;VWCE;CT55;BEGAIN;NKD2;NOL6;LIMA1;ZDHHC18;EGFLAM;MTHFD1L;TCEAL4;RPRML;SH3BGR;CBR3;GABRQ;SVIL;LHFPL4;SORBS1;GRHL1;LHFPL1;GRHL2;VAX2;NR6A1;TRIML2;LRRN4CL;QPCT;GSTA1;VWC2;RIPOR3;KDM1A;MYRFL;DOCK11;FAM162B;SIT1;ARHGDIB;SVEP1;TMEM38B;LMO1;LMO4;LMO3;PUS1;ALG13;LMO7;SHISA3;CABS1;SHISA6;MYCL;MYCN;LOX;RASL12;STEAP1B;CABP4;CHRNA9;ALOX12;CABP1;FBLN2;TRHDE;FAM83G;FAM83F;HRH3;NPC1L1;NLRP2;NLRP3;CDH26;KLHDC4;MLKL;CBX2;EFNA1;DIAPH2;EFNA3;DIAPH3;TRPV4;NMUR2;BLMH;NMUR1;FGFR4;SIX1;HAPLN3;YBX3;HAPLN1;HK2;NTMT1;SIX2;TOP1MT;CASP4;RIMBP3B;KDM6A;MYRIP;TMPRSS11E;C1QTNF9B;DCN;ZAP70;MYH2;MYH3;OAS3;IGDCC3;COL6A5;CDH19;TRARG1;COLEC11;DDC;TSGA10IP;LEF1;ATP1A3;TBRG4;NXF2;RASD1;TOGARAM2;PDSS1;GBP2;HES3;HES2;HES5;TMEM30B;NOS3;C2ORF78;ANXA2R;PPP2R3B;CRYGD;CAPN11;PPP2R2C;ALDH16A1;C2ORF72;PID1;FZD10;TMEM92;PREX2;KRTCAP3;TDO2;UBASH3B;HES7;STARD5;STARD8;FAM133A;RBP7;RUFY4;TBPL1;HPD;PIF1;PARPBP;MRPL16;FIGNL2;SLCO5A1;MRPL15;THY1;AAAS;IQGAP2;IQGAP3;MRPL11;C3;HSD11B2;PPARGC1B;GPR17;NGFR;COL24A1;C5ORF38;ABCA9;C20ORF27;NETO2;FAM136A;DAZL;PCDHGA10;FAM135B;TDP1;PSMG3;PSMG1;PRRT4;LRRC36;MRPL39;TMEM52;LRRC32;MRPL34;JPH1;PQBP1;JPH2;JPH3;MRPL40;TMEM44;FGFBP3;FGFBP2;PGAM2;RIPK4;TMEM40;TMC7;MRPL48;TMC6;POU5F1;FAHD2B;VAMP8;CDC42EP4;CKS2;PELI1;PMP2;GPRC5D;SLC29A1;SMTNL2;MDFI;SMTNL1;PTGS2;FSTL4;TMEM71;FSTL5;HLA-DMB;HAS3;HAS2;PABPC1L2B;CSMD2;EVC2;SLC16A1;GPR50;BYSL;HEYL;TTLL6;SPSB1;FABP5;TMEM54;FABP6;TTLL2;ZNF215;ZNF697;MYLK2;UGT1A10;F13A1;HR;HNMT;HEPHL1;SCMH1;LEPR;PIM2;HLA-DOA;PPP1R16B;UBE2E2;TUBA4A;SAP30;SLC9A2;SLC9A5;FRMD7;MAPKAPK3;ROR1;ROR2;NPTXR;S100A8;TRABD2A;C11ORF96;ZNF670;BEAN1;TACSTD2;TMEM31;BCL2L12;STK31;THEM4;NPTX1;THEM6;CPA4;SLC38A4;GFPT2;ZBTB16;SRD5A3;TFPI2;LRRC61;FOXN2;KIAA1755;MFHAS1;CXCL12;RGCC;HLA-DRA;SCGB3A1;ARHGAP11A;DRAXIN;CRYBG2;NXT1;FLT4;LRRK2;LRRK1;FHL2;ARRB1;ZNF648;ME3;UPP1;PELP1;SH2D3C;SLC25A19;IL1RAPL1;L3MBTL4;MET;ITIH3;PCOLCE2;PPM1N;NTN4;PPM1J;LRP2;BARX1;NTN1;CNNM1;OR2W3;SLITRK2;SLITRK4;BEND3;LRRC8C;BEND4;LRRC8D;SLC25A21;FCGR1A;BEND5;PPP1R14A;PPP1R14B;LINGO3;PRRX1;PRRX2;IMMT;MCOLN2;NELL2;ZNF619;PTPN6;ALDH8A1;PTPN5;EPHB6;CCNF;FOXI2;PRF1;TCL1B;RASSF2;RASSF3;ZNF726;FAM53C;OXER1;RCC1;FAM53A;CALN1;PAQR9;EPHA7;ST6GAL1;MIA;HASPIN;THAP4;SFRP1;FNDC1;PPP1R3C;ZNF717;ZNF714;CTXN3;KIF20A;MXRA5;PLEKHD1;TAS2R43;WNK4;AARD;PCDH19;PCDH18;PIK3R5;ARSJ;MICAL1;ZNF703;DHX37;TSPAN5;TSPAN2;CCR1;RCC2;IQSEC3;HSPA12A;CCDC144NL;TH;PPP1R1B;COL9A1;PAEP;ANKRD18B;CD24;GLIPR1L2;SHISAL2B;PTPRT;CCDC122;CD40;PPP1R17;CCDC120;AKR1B1;DOC2B;CHRDL2;SLC7A10;CTSS;GNGT1;SCML4;SPTLC3;CCR7;QSOX1;CTSF;NBPF4;CD52;FOXD3;LYNX1;NBPF3;MMD;NCOA3;ANO9;SORCS1;KIF22;MMEL1;ANO3;RGMA;ANO1;CTU1;VSNL1;BANK1;KIF2C;POPDC3;PNCK;SLC43A1;GREB1L;CRIP3;FUOM;CRIP1;CPN2;CAMKK2;EXOSC7;EXOSC5;SERTAD4;CAMK2N1;EXOSC9;PAK6;GPC5;EXOSC2;GPC6;MICB;RFTN2;FOXB1;NPM2;GCH1;CAVIN3;AKR1C2;KLK10;NLE1;NLRP14;CMSS1;XK;THEMIS2;KIF26A;KIF26B;NEDD4;ESYT1;IL17D;MAD2L1;FHOD3;RTL1;ERCC6L;CCDC169;JADE3;GIMAP5;KLHL35;MPO;CLGN;NPPC;RGS2;CCND2;CAPN6;FAM174B;MPZ;CAPN5;CAPN3;PAMR1;CCDC160;SLC30A8;SLC30A3;PCOLCE;MAT1A;PDGFRL;OSCAR;PROCR;DOK3;DPEP1;CCDC150;KLHL18;CALCB;NXPH2;NXPH3;SLC1A2;KLHL13;SLC1A5;SLC1A6;RASGRP4;HCAR2;CCNB2;HCAR3;CCNB1;CHAD;CAMTA2;TAC3;MSC;TAC1;ISOC2;ARHGEF35;HMGA1;LAYN;ISG15;CALHM5;ABHD12B;CALHM6;INHBE;ISG20;RCL1;TAF4B;PHF19;EDA;CNRIP1;LAMC3;ATP2A3;HMGB2;AFF3;TMEM191C;TMEM191B;TIMM17B;KRT222;PLA2G4F;PLA2G4D;ARHGEF19;TBC1D8;PLA2G4A;UTP18;TRDN;CCNA2;RCN3;TMIGD2;TBC1D4;VGF;IRF4;TBC1D7;IRF8;IRF5;SCN4A;IRF6;ZP3;SCN4B;DBX2;DBX1;TAF1L;AURKC;AURKB;PRTG;SCN7A;GALNT6;MX2;PLA2G2A;ASB9;S100P;TAF5;ASB2;CPVL;EHF;TLNRD1;RPL32;RPL34;DCAF4;SOX21;GLDN;RPL6;GPR176;HENMT1;MYC;MYB;PIP4K2A;RPL35;RTTN;BVES;PRIMA1;UNC13C;RPL21;SYTL5;SYTL4;SYTL2;ABCA10;RNF125;ACOT1;SPIN2A;RPL26;DUS3L;ASF1B;ENPEP;SYCP2L;SNU13;SKA1;CRACR2A;TERT;S100A16;PLCG2;SLC19A3;GATD3A;HBQ1;S100A11;GSDMD;FZD5;FZD9;FZD8;SLC16A10;A1CF;CPEB1;GIPC3;CYP1A1;TNFSF9;DUS1L;PRSS23;C16ORF70;TRIM9;MRC1;ANXA8;EMB;CEMP1;LDLRAP1;C16ORF74;RSPO4;SERPINB3;TCF15;TESC;ANXA5;EN2;EN1;PAX3;PAX5;PRSS12;SERPINB5;TMEM177;BACE2;LSG1;TMEM179;INF2;PLCB4;PAX8;TAL2;PAX7;TAL1;HCLS1;JDP2;ZNF597;ENG;RNF165;FAM71F1;ASAH2;TRIM16L;RPL12;FIGN;TMEM164;TMEM169;C16ORF91;GCNT2;RPL14;ALKAL2;METTL7B;ZNF589;GPR156;RPL18;GPHA2;AOC3;LAPTM5;FMO2;TYW1B;POU4F1;POU4F3;AGBL4;ABI3;A4GNT;SLCO4C1;TRMT6;FILIP1;SEMA5A;SEMA5B;CHRM1;COL16A1;CSF3R;ATP8A1;HJURP;IRS4;BZW2;SERTM2;CDH9;CDH8;PYCARD;GRB14;MACROD1;MACROD2;GYG2;PHLDA2;STK32A;STK32B;SEMA6B;TPD52;RPS7;IGFBP4;IGFBP3;RPS5;SYPL2;DISP1;C6ORF132;CLEC4D;ZFP42;ANKRD40;ERP27;ERG;DGKK;CLEC4F;DGKH;SEMA7A;C3ORF70;ITPR2;VTCN1;ITPRIPL1;RAD51AP2;BAG2;MUSTN1;TBXA2R;UGT3A2;UGT3A1;NDP;SLC15A3;SLC15A4;ESRRA;ATP8B4;SLC37A2;ATP8B3;ATP8B2;ESRRB;RIOX1;CDK4;CDK1;TDRD10;TUBA8;ALK;BNC2;PSCA;C15ORF61;TREM1;DUSP13;CLEC1A;SGCD;DNMT3B;SLC37A3;METTL18;SGCG;METTL17;PDCD6IP;DTX3L;COL25A1;NGF;RANGAP1;YDJC;METTL24;ESRP2;ESRP1;ASPG;ZNF516;ANG;SNRPA1;VSTM2B;SLC24A4;SMARCD2;SEMA3C;RPL36A;SEMA3G;NDNF;PRR5L;JAKMIP1;MRM1;CACNG6;C15ORF39;TNNI1;TNNI3;WASF3;IRX1;IRX2;ERVMER34-1;SPAG5;KCNJ14;KCNJ16;ENOX1;SVOPL;NIN;IMPDH1;RHEBL1;TRMT61B;OXTR;VIPR1;VIPR2;HPSE2;LST1;SOX3;EDNRA;EDNRB;SOX1;ZNF608;VSIG1;CHEK2;INSC;SOX8;ZNF600;TNS2;TNS1;VCX3A;EBF1;C10ORF55;EBF2;SLC6A12;ACSL4;SLC6A11;RUNX3;GBGT1;RUNX2;PLPP7;INPP4B;TCERG1L;PAPPA;MALL;COL8A2;PLPP2;CD101;PTGFR;TSHZ3;MAOA;MGST1;CD99L2;TRMT2B;KLK7;KLK6;NUAK1;OTOA;CYP4X1;DPH2;STC2;OTOG;OTOF;GSTT2B;RPL39L;CDT1;CARMIL2;SIGLEC10;SS18L2;TREX2;AMMECR1;KTI12;NMI;PARP15;ZWINT;CCDC88B;LACC1;CYP27C1;STAR;AKR1B15;CUTC;RTL8B;HILPDA;GLIPR2;GNPNAT1;TSC22D3;INSRR;KREMEN2;PALD1;RAB33A;IL17RA;NME1;CCKBR;TNNT1;RHOV;UMPS;OPRD1;PRIM1;AKAP1;RAD54L;TBL1X;DCPS;MPZL2;CGREF1;CDX1;RSL1D1;KRT19;FAP;KRT17;KRT16;DLC1;STAC2;GALNT14;GOLT1A;NRK;SDR9C7;ESPN;RDM1;ARHGAP42;MEIOC;MEIOB;SIRPA;CADPS2;MATK;TOMM34;PRSS56;ARHGAP45;ABCG2;TEDC1;TEDC2;CTTNBP2;ARHGAP15;CSF2RA;LTBP1;NID2;TMEM121;ALDH3B2;DPP6;MYH11;ASIC1;RAP1GAP2;STIL;DNAJC12;ARHGAP28;HSPA2;NR4A1;LIN28B;PLCXD3;KIF18B;GDNF;TMEM119;RADIL;B4GALT2;PCDHGB3;PDE3B;HSPB2;SLC2A4;CXCL2;CXCL5;DHTKD1;NETO1;BDKRB2;PDE4B;PDE4A;PSTK;ABCC4;PCDHGA7;EGFL7;ABCC2;EGFL6;PCDHGA5;OR2H2;USP44;ABCC6;PCDHGA9;TGFBR3;HPDL;PDE5A;USP41;DOCK2;HCN4;SLFN5;CD163L1;PALM3;LCAT;DBF4B;TFPI;USP18;NCALD;DLL3;ACAN;ERBB3;NT5DC2;KLRG2;LRIG1;NRIP3;RGS20;S1PR2;S1PR5;CMTM7;LGI4;PDE6G;PCDHGC4;NAP1L3;ARID3B;ARID3C;MEIS3;DLK1;NAP1L5;POMC;MEIS1;CXORF38;PMP22;RGS10
Down-regulated Genes In Htt-null mESCs GSE92905	38/80	0.9998476045724064	0.9999975629759688	0	0	0.45412048556133605	6.921115944221033E-5	SLC47A2;KHDC3L;MAOA;LRRK2;AMD1;ATP10D;DYSF;STMN2;TRH;TTC27;PTTG2;ERMARD;FUNDC1;HNF4A;LIPH;ADAM23;COTL1;POLI;OTX2;UPP1;PDGFRB;IVNS1ABP;EPHA4;ANXA3;MYOF;HMGA1;TMEM64;HCK;FABP5;COL4A1;LIX1;ZFP42;WDFY1;GNB4;SUCLG2;NABP1;SNRPA1;ERAS
Influence Of Cugbp1 KO On Expression In C2C12 Mouse Cells GSE29990	2361/3692	0.999857010957205	0.9999975629759688	0	0	0.8703884448607733	1.244649093616531E-4	SPI1;TESK1;HTR4;ACCS;NDST2;ISLR;SYNGAP1;ZC3H12B;NDST4;NDST3;RAVER2;SMCO3;BBX;AKT1;SAP30BP;CACNA2D2;UNC5C;PHKA1;BHLHA15;ZNF12;PHKA2;CTAGE1;SCO2;CTAGE4;DDIT4;CTAGE9;PLBD1;CTAGE8;C19ORF67;CTAGE6;CLOCK;SF1;EXD2;CDCA2;AASDH;BAZ2A;ADAMTS12;ZNF25;PLA2G7;EPB41L5;ADAMTS14;ADAMTS13;PRPSAP2;RDH10;PDGFD;RDH13;BTBD19;GSTM1;JAG1;CCZ1B;CYP4F2;BTBD16;EIF2AK3;NR2F1;BTBD11;EIF2AK4;PBX4;TEX37;NR2F2;CYP4F8;MAGOHB;PBX1;PKIB;AGO4;STRC;NMT2;FXYD6;STRN;FAT4;SFXN5;GSTM5;LGMN;GTF2H2C;KCNC2;MTMR11;SNX12;JRKL;HOXC12;ARHGAP6;SHF;MECP2;MMP25;CASP12;MMP24;NHSL1;MECOM;TCP11L1;TPSAB1;JAK3;SLC18A1;DLGAP4;LIN52;DUSP5;MAMDC4;ZNF484;DUSP3;WNT9A;SLC39A14;SETSIP;MED23;JMJD7-PLA2G4B;DPYD;MMP19;POT1;SDHAF4;ACSBG1;RAPGEF6;ACSBG2;TPSD1;PKN3;SYNPO2;CIPC;FAXC;KCNA2;CENPA;FAM117B;SLC7A2;SLC7A3;SNX29;ADAM23;SPOP;ZNF469;STX2;IL12RB1;ZNF462;EGLN3;MBD5;SLF1;SLF2;ATAD5;ODAM;TRAPPC10;WNT7B;WTIP;TARBP1;CROCC2;CENPE;COL3A1;GID4;ETNK2;CENPJ;C12ORF29;TTC30A;CENPL;PKN1;CENPP;PTF1A;YPEL5;FRYL;MIXL1;ADGRL3;RIF1;TMEM167B;MPV17L;FBXO25;GOLIM4;LY75;MAP3K7CL;MSI1;FRY;HHAT;MYBPHL;TOM1;ADORA1;NEK1;TNFRSF8;NUDT18;CIR1;MAP3K9;TNFRSF4;FADS1;ZNF442;KCNH3;CDKL3;KCNH4;DGAT2;FBXW5;IST1;ATP11C;CNPY1;ATP11A;SRCIN1;FBXW2;MSH2;C21ORF62;SRSF9;COL17A1;DLX1;LCN8;KHDRBS3;KCNE4;LY96;FBXO46;NREP;PKMYT1;SLC9A3R2;FBXO40;MOBP;AMDHD1;ZKSCAN8;SMYD1;AP4S1;EIF4EBP3;ZKSCAN4;TXNDC8;GRIA4;NEK9;KRTAP4-9;BMX;LRCH1;DMXL2;HPSE;LCN6;ISY1;GPR89A;ONECUT2;PTEN;NENF;ITGAE;BICD1;GPR89B;AP4M1;UNC80;PRADC1;ACP7;PPP6R3;ITGAX;ITGB8;PGM1;SLC36A1;BCAS3;GRID2;VPS13D;ATRX;ITGA1;NRG1;ATRN;LRTOMT;HAND1;ITGA6;SPACA6;TRIM55;UHRF2;GTPBP10;LENG8;U2AF1;TBXT;TSPAN33;CCDC85C;E2F1;KRIT1;EIF4E;KCNJ3;NOP56;NTRK1;KCNJ5;COL26A1;SSB;TRIM41;KIAA1549L;TTC39C;SORL1;BICC1;TTC39A;APLN;TTC39B;MYO1D;MYO1E;MYO1C;TSPAN13;KCP;MYO1F;SLC23A2;THSD7B;RFESD;CCP110;IKZF4;CDC20;HERC2;MCIDAS;HERC1;ANPEP;CDC27;EPC1;THSD7A;ATXN7L2;BSN;MFSD2B;EIF2A;MFSD2A;ARL15;OMD;ISLR2;TALDO1;CYP39A1;GAREM1;SOAT1;PPA2;SOAT2;KCNQ2;FAM76B;TRIB1;RIN2;KCTD18;TRIB2;NAIP;CES1;NUMBL;EPB41;SDC2;MYCBP2;SDC3;FBF1;CWF19L2;MED12L;TTBK1;GSPT1;MBTD1;B4GALNT3;DECR2;B4GALNT4;BBS2;BBS1;SLC10A6;SLC10A7;YES1;APOBEC3H;IGF2;IL36G;NBEAL1;SUCO;MYO5A;NBEAL2;SMARCA2;IFFO1;PTK7;CWF19L1;NDUFAF5;OR4D10;ECHDC2;NOL10;IGSF9B;FBXL7;TP73;SPAG16;DHRS13;NRP1;DHRS11;MRPS14;PAK1IP1;ICA1;SPATC1L;CROT;WFDC5;VMO1;PCLO;MIS18BP1;ERMARD;BBS9;SDF4;BBS5;APOBEC1;PCYT1B;ZHX2;PCYT1A;APOBEC4;PRPF40B;GAB2;SYP;ZHX1;RAP2C;DUS2;ARHGEF9;RAP2A;MICU3;TLCD2;FJX1;ATPAF1;NAPB;NEXN;PRICKLE4;RELB;PCNP;MGAT5;HSD17B2;MGAT2;RIBC1;IL33;MAP3K1;SORT1;PNMA5;VEGFB;GAD2;KLHL2;KLHL3;GCG;PCDHB11;C9ORF116;PCDHB10;VMP1;ITCH;NOL4L;NUDT8;KLHL5;SGSM2;CFHR3;TTC3;PNPLA6;PNPLA1;NEK11;SRP19;UBXN2B;CRTC1;ZFAND3;PRDM5;LOXL3;TMEM260;CELSR2;PLB1;LOXL1;IGF1R;NR3C2;TBC1D31;TBC1D32;FAM3B;ENPP1;DENND5A;NRTN;ENPP3;BORCS7;FBXW12;PCID2;MORC4;TMOD2;ADAM10;CASK;ZNF99;CDKAL1;SDHA;GPRIN2;ZNF91;LYG1;SLFN14;TBC1D23;SULT6B1;FBN2;COX19;DDX6;TBC1D19;COX16;UBA6;TCF7;PLD4;CACNA1A;CACNA1C;CACNA1G;ADGRG4;CACNA1I;GRK3;ODF2L;OR2AK2;ADGRG5;ECT2;PIBF1;FAM71A;CNTLN;FGF21;SYT5;MGAM;AUTS2;MUC16;TFAP2E;RPP40;NUP153;SYT8;AHI1;TMEM233;GNAL;FAM151A;FGF18;GNAS;NXF2B;ALPL;UBE2O;ALPI;PYROXD2;TCF4;DNAL1;GALK2;MXD4;TTC26;TTC23;CYP4A22;DMKN;RND3;PITPNC1;TTC27;CABIN1;GHR;IFT52;GRM5;ZIC1;MYO18A;CA6;MAN1A1;MYOCD;CYP4A11;ETV1;NAV1;EPN2;EEF1G;EPN3;TMEM211;ELF3;NAV3;ELF4;SPATA31D3;SPATA31D4;SPATA31D1;ACOX3;ZMYND10;NAT8L;SHANK1;DNAH7;DNAH8;DNAH5;DNAH9;RETN;ADD3;RNF4;C4ORF33;ASB16;IL1RL1;FAM156B;NWD1;SV2B;TBX21;MXI1;BNIP2;PTK2B;MTA3;FBRS;TTC14;ATF7IP;TTC12;TTC13;EYA2;BNIP3;EYA3;YY1AP1;CFC1;ADGRD1;TEC;ADGRD2;C19ORF84;ERCC6;NRDE2;PI4K2B;PRSS1;DQX1;MRGPRF;SLCO6A1;SLC4A3;NAA80;EPS8;GJA1;EVA1A;MSANTD2;ZMIZ1;PRSS3;PRSS2;CDK5RAP2;ADGB;PRKCE;ARMC9;GTPBP6;TAAR2;WDR72;ARMC2;BCAN;ZC2HC1B;DAAM1;ZSCAN22;ZSCAN21;PRKD2;ASTN2;FREM1;TPH2;ZNF394;ANAPC16;PRKRIP1;PRDM14;WDR62;ADH7;RNPC3;MTDH;BLOC1S5;PLAC9;FAM171A2;LDHA;FLRT2;FLRT3;CEP70;ST3GAL4;PLAC1;HMOX1;ST3GAL6;KAT14;APOOL;TPRG1;ELL2;XKR8;XKR7;GNPTG;SQLE;TCN2;PCDHB1;MKS1;HNRNPD;PCDHB9;CEP89;GABRB2;SETD7;STON1;ASH2L;PYGM;CSAD;PHF8;C1QTNF4;ZNF280D;C1QTNF3;AIFM3;TCTN1;ZNF280C;RBPMS2;RRP12;CIC;TEAD2;TEAD3;DENND2D;WDR38;WDR37;DENND2A;TERF1;FAM210A;ZEB2;COL2A1;HEATR5B;GAS2;EXOC6;PLIN2;EXOC2;WDR27;WDR25;CLDND1;WDR45B;TIMM9;SGMS2;ERMP1;RASSF10;GPAT4;OLFML3;EPCAM;UBN2;NSD1;WDR17;CDKN2A;TPK1;SNCAIP;SCAF1;DHRS3;RFLNA;SMOC2;DHRS7;NFIA;JKAMP;NFIC;VMA21;CYP20A1;ZNF334;CCDC71L;CSF3;RAB3D;CEP120;TMEM131L;VIRMA;HID1;PPP1CB;RIMS1;FGF7;RIMS4;DEPTOR;SALL2;PAPOLG;ZNF329;ZNF326;CLCC1;HMGN2;MB21D2;LARGE2;PLEKHJ1;MAGI1;MAP2K4;USP7;RALGAPA2;CEP131;VASH2;DYRK1B;FRMD4A;PGD;LEMD1;PGF;OR13C9;OBSCN;LTB4R2;RAB36;KAT6B;MORF4L2;KAT6A;AAGAB;OR13C5;CSNK1G2;BRSK2;CBFB;FAM114A2;SLC38A10;UBR3;HMMR;ORC4;TPO;ESPNL;TTC21B;ORC2;CLCA2;SRGAP3;SRGAP2;PLTP;DRD5;MAP2K6;OSBPL8;CCDC17;SEC16B;CEP112;TMEM132E;AMBP;OSBPL3;SLC4A10;FAM217A;SLC4A11;BCL9;MAP3K15;UBOX5;CNIH1;BCL6;NBEA;P4HA1;LHX2;REEP2;SLC26A8;ZNF777;CSPG4;PLXNB1;DRC1;CNIH4;C8ORF34;SLC26A5;SLC48A1;MCM7;COL14A1;MCM8;CCDC47;AMD1;ZC3H8;PIK3C2G;CPZ;PIK3C2A;SYNE1;TRO;ADAMTS5;PSTPIP1;PSTPIP2;TLK1;WDR7;COA7;CSTL1;PRKG1;CCDC51;PLEKHG3;RFC5;PLA2G12A;CDADC1;PROP1;SLC13A4;GGPS1;RFC1;DIS3;TRPC4;TRPC1;LANCL1;APOA1;FAM219A;C1QL2;DNAJC1;MEP1A;NOA1;CATSPERG;LANCL3;LCORL;NSRP1;CCDC40;HDAC5;HDAC2;SMPX;NUFIP2;RPEL1;FGL1;VPS4B;NLRC5;TULP1;HDAC8;CYP3A4;HDAC7;TTN;CYP3A7;LMF1;DNAJB5;CEACAM20;VPS54;DNAJB8;RAB28;DRGX;JAZF1;TUB;ANGPT2;RNGTT;ANGPT1;KRR1;MACC1;NCKAP5L;WDR97;FBXL16;P2RX7;P2RX4;POLR3B;RAB14;RAB15;RAB12;BCOR;C8ORF74;CCDC66;PI16;NECTIN4;TNRC6A;NECTIN1;PPIL6;TMEM183B;TMEM183A;MISP3;AQP8;ZMYND8;AQP9;HDAC11;CISD2;CBLB;GBA2;PABPN1L;RPS6KA3;RPS16;FLAD1;HMCN2;ZNF845;LONP1;GSC2;HMCN1;ZNF841;SRRM4;C17ORF49;IL1R1;IFRD1;AP1B1;KRT8;COG1;KRT7;HLA-A;KRT5;CPT1C;HLA-F;MAPK8IP3;MAPK8IP1;TIAM2;TIAM1;ZNF839;MTHFD2L;RUBCNL;SUCLG2;GSAP;SIK1;MAGEB1;TLN2;OR8G5;MAGEB6;OR8G1;MACF1;SPTBN5;SLC22A5;DCUN1D5;STXBP4;CSTF3;SLC22A2;KRTAP10-11;LHB;C2CD4C;APCDD1;HTATSF1;KRT33B;STRIP1;SCFD1;ZNHIT1;ZNHIT6;ATP6V0A4;TRPM6;TRPM3;ATP6V0A1;TRERF1;VNN1;PARVG;RPS24;TECPR1;DCP1B;TOP2A;SLC35F6;COL18A1;ROBO3;TOP2B;TENM3;C2CD3;SLC35F3;SLC44A1;GFM2;SLC35F4;CITED4;RSF1;SLC35F1;SIPA1L3;CLDN22;GABRR2;SIPA1L1;SLC22A16;SLC22A17;CLDN24;GSG1;UBXN8;UBXN7;ZNF800;RAB8B;RALGPS2;ZYG11A;PARP4;EDN3;STRADA;TOP3A;GFRA1;CYP7B1;PARP9;GFRA3;CBFA2T3;GFRA2;ITFG1;VAV1;MLF2;VWA8;UGDH;C2CD4D;CDCP2;VWA1;TLR5;MATN3;VGLL4;OR4A16;MAGEH1;GUCY2D;ADH1C;ZDHHC20;ADH1B;ADH1A;GDPD3;CST9;ZNF2;CST8;NOL4;NKD1;BEGAIN;NT5C;PURA;AMN1;DUOX1;LIMA1;CFAP298;PDPR;TCEAL1;RPRML;METTL6;GABRE;METTL8;HDX;CBR4;MPP4;GBF1;SORBS1;SPCS2;CLDN34;OR4A5;COPG1;MEGF9;RIPOR3;TPSB2;KDM1A;FOLH1B;MYRFL;HOXA10;COTL1;SACS;TMEM38B;NANOS1;SZT2;KDM2A;MIGA2;HGD;WNT5B;IL11RA;ALG14;SHISA5;ALG13;LIFR;VWDE;ALG11;PCDHA13;SHISA2;PCDHA12;LZTFL1;CERCAM;FAM161B;ZCCHC8;PMEL;CHRNA3;STEAP1B;LPO;SCUBE2;SCUBE3;NLRP4;TASP1;GAS2L2;CBX8;CYP2J2;KLHDC4;HELQ;MLKL;CPSF3;MACO1;EIF2S2;TSGA10;SEPSECS;DIAPH2;EFNA3;DAO;TLX1;BLMH;ZCCHC4;FGFR3;BRWD3;LRP12;C2ORF42;MEGF10;CGB7;CGB5;SIX1;CLEC14A;CGB2;CGB1;SPRED3;MFSD6;CASP6;PPP2R5E;CASP4;CYP2R1;NOS1;RBM6;KDM6A;BRD3OS;PROSER2;RHBDF1;SRGN;TMPRSS11B;AKTIP;CYP3A43;GLP2R;MYRIP;TMPRSS11E;IQCJ;DNM2;RBL2;DNM3;ALDH1A3;MYH1;FCHSD2;MYH3;THRAP3;COL6A1;MYH8;PFDN1;COL6A6;TMEM9;SOWAHA;MYH4;KDM3A;KDM3B;ABRAXAS1;LEF1;TBRG1;NXF2;GNA15;IFNL2;NXF3;IFNL1;ERICH1;RPS6KC1;ZNF286B;HES1;PDSS1;HES3;HES2;NXF5;IFNL3;C2ORF76;KDM4B;TCF7L1;PPP2R3A;SLC4A9;JSRP1;MLPH;PDE10A;PPP2R2C;PPP2R2B;PAXBP1;RBMX;LPIN2;USP6NL;UXS1;ZNF292;C4BPA;PREX1;CYP2D7;CYP2D6;LIPG;LIPN;XYLB;CCBE1;MEF2C;MEF2B;STARD6;RBFOX3;STARD8;TMEM82;EML4;MYL4;RUFY1;MOSMO;EML6;PRKAR1B;NUP210L;RBP3;MYL1;RUFY4;TBPL1;SPARCL1;MYL9;GRID2IP;PARPBP;ABCB1;AIRE;CEP85L;CLCNKB;FIGNL2;MRPL17;IQGAP1;HACD3;IQGAP2;NYAP2;SLC5A3;OAZ2;GIGYF2;SLC5A5;IL22RA2;DYNC2LI1;UGT8;MYO6;PPARGC1A;AMZ1;ZNF268;GPIHBP1;LYN;MCTS1;NGFR;CFAP74;PRRT2;ABCA5;COL24A1;ZNF260;CFAP70;EDEM2;ABCA4;EXOC6B;ABCA7;ABCA8;LYZ;CP;HRNR;COL1A1;TMEM98;NOX4;FERMT2;LRSAM1;QPRT;LRRC39;PIGP;EFCAB3;TDRP;MRPL37;PTH1R;EFCAB7;PIGV;HSPB11;LRRC1;EEA1;MRPL41;SH3BGRL2;NELFB;IKBKG;ELOVL4;NSUN4;NSUN3;SIRT5;SIRT6;TMC7;TMC6;PTGR1;SIRT2;F8;FAM222A;BDH2;RILPL2;TMEM33;LRRC9;CDC42EP2;PICK1;LRRC3B;SLC29A3;LYPLAL1;SMTNL1;OR10H1;OR10H2;OR10H5;COL11A1;ZNF518A;PTGS2;FSTL3;FOXS1;PSMB4;HLA-DMB;UNK;BTAF1;SRPX2;UCP3;CARNS1;MICALL1;FLNA;HAS2;CSMD3;CSMD2;SRSF11;EVC2;UTP6;GSX1;ATRNL1;OR10G4;P2RY14;LRRC27;LRRC28;CASTOR1;TMEM64;PLXDC2;TMCO4;PLXDC1;STXBP5L;TTLL5;CASTOR2;ETFBKMT;OR10G8;OR10G7;OR10G9;CCNT2;NCF2;UBE2D2;LRRC72;ZBTB20;RORA;SAT1;STK11;YY2;SLC16A6;FBRSL1;SLC25A42;PITX2;SH2D6;NEPRO;SLC25A47;ZNF681;VPS33A;AKR1E2;TNNI3K;OLFM4;FOXP2;SLC9A2;MAF;RBMXL1;OLFM3;MAPKAPK3;LIX1;SLC9A9;ANAPC4;DYDC2;ROR1;DSC2;KIAA0408;NSMAF;KANK3;OSBP2;ZNF672;GPR88;UBFD1;FOXO4;TNFRSF11A;SBNO1;ATXN2;STK36;STK38;HYI;SLC38A6;HACL1;NPTX1;LRRC4C;SLC38A3;BRPF1;BICRAL;FAM229B;LRRC61;FOXN1;LRRC63;LY75-CD302;QKI;PTPRD;PTPRE;TMIE;CXCL12;GNL3L;RGCC;UST;ZNF658;TUBGCP6;TUBGCP4;ZNF654;MCU;ZNF652;NFE2L2;CNTNAP2;DRAXIN;CELF1;SH2D4B;CDCA7L;FHL3;FASLG;ARRB2;EFCAB10;FCGR3A;MRPL1;FUNDC1;ME1;OR2Y1;CCIN;HMG20A;UTY;ERC1;ERC2;EDIL3;CFC1B;PPP1R12A;PEG3;KSR2;PARD3B;SLC25A16;NT5C3A;SLC25A19;ZNF638;IL1RAPL1;DSG2;BIRC6;L3MBTL4;MTRF1L;SEC22A;CNTNAP5;FOCAD;GTF3C5;NDUFB6;PCOLCE2;LRP5;LRP4;LRP2;BARX1;NTN1;PPM1E;PRIMPOL;ZBTB40;SLC25A27;CCL8;KIAA1328;FCHO1;BEND3;BEND4;CCL2;MICALCL;CNNM2;BEND5;AKAIN1;LINGO4;SLC12A5;MMAA;FOXJ3;NDUFA1;CTNS;BAIAP3;DHODH;USH1G;ZNF616;NT5C1A;PABPC1L;MDGA1;PTPN5;SLC25A36;SPON2;THUMPD2;ARR3;TXNDC15;ZDHHC2;CCAR1;UXT;AADACL2;TCL1B;ZNF729;POF1B;C22ORF46;FAM53A;KIF21A;ZNF721;ACAD11;CCNL1;EPHB2;CALN1;ACVR1;PAQR6;ST6GAL1;ARMT1;ZFP1;SFMBT1;ENTPD6;ENTPD7;TIMD4;ANK2;ANK3;VWA5B2;THAP2;DHX40;PPP1R3F;SHTN1;SFRP2;SPATA17;FNDC1;ZNF717;SPATA13;ULK1;PREB;MXRA7;SPATA18;MMADHC;TMEM87A;L3MBTL3;TAS2R42;PPP1R32;PEX11A;PPP1R35;PCDH15;WNK4;C7ORF57;PIK3R1;PCDH17;ART4;ZMPSTE24;COMMD8;MICAL1;TSPAN6;MIER1;ERI3;ST8SIA5;ST8SIA6;PAG1;SEC31B;SNX6;PPP1R26;XRCC6;INTS1;INTS3;XRCC1;CELA1;PAICS;ATP4A;ARTN;BPIFB3;BPIFB6;ID2;WNK2;INTS5;INTS4;ID3;LRRN1;CD24;RGL1;RETREG1;KIAA0825;BARHL1;CCDC122;SUV39H2;PTPRU;CD40;DOC2A;MOGAT2;CCDC125;CETN2;DIRAS1;MIA2;PTPRM;IDE;SLC7A10;CD3E;PCSK5;CLYBL;PCSK4;EDA2R;ARV1;NCS1;MLX;REV3L;CTSH;KIF1B;CD36;CTSF;UTP14A;CTSC;UTP14C;CD53;CD52;CCDC116;TNFRSF12A;NCOA3;SORCS1;MMEL1;ANO4;SORCS2;COMMD4;ENAH;NCR1;NR5A1;MN1;SFI1;DBN1;PDZRN4;TMPRSS7;TMPRSS5;IBA57;DERL2;CAMKK2;EXOSC7;FAM172A;CAMK2N1;C22ORF23;PAK6;EXOSC2;GPC6;FOXB2;RFTN2;YIPF1;NUBPL;AKR1C1;CRYBB1;CAVIN4;DEFB136;MOK;AKR1C3;CRYBB3;PLEKHA5;AKR1C2;KLK15;RSRC2;AKR1C4;DOHH;PLEKHA7;DPY19L2;NEDD4;KIF26B;FAM171B;MAD2L1;SH3GL3;PLVAP;ACAA2;DCLRE1C;CD80;WWC1;BCCIP;KLHL34;OGDHL;KLHL31;NPPB;PPME1;DUOXA1;PALM;SCN9A;CAPN3;ARHGEF40;PAMR1;PPFIA4;EOMES;PDGFRB;SLC30A7;PDGFRA;SLC30A6;KIRREL1;HFM1;KIRREL2;PRM1;ADPRHL1;SCARA5;SLC30A3;LMTK3;KLHL41;PDGFRL;TMX4;RRNAD1;DPEP2;HOMEZ;ARHGEF25;YTHDC1;ARHGEF28;NPR2;CHAT;KLHL13;NDRG2;ACACA;FUT7;DEAF1;NPHP1;NPHP3;CAMTA2;VARS2;WNT4;FDPS;ZFHX3;GGT7;HBG2;CCDC136;CACFD1;EVX1;KLHL24;SSH2;ZFHX4;SSH3;ANKHD1;CALHM6;SSH1;PAN3;COL5A2;RSRP1;TAB3;STT3B;GCLM;RBM28;CD164L2;MCUR1;RBM26;MAST4;MAST3;CHD7;ATP2A3;DDX42;PSIP1;LAMC2;ARHGEF10L;CHD3;MEA1;SOBP;AFF3;PRR9;RPGR;SEC61A2;FAM178B;UBE2Q2;BCL7C;ZNF385C;TIMM17A;CFAP46;LRRFIP2;ZNF385A;NAA30;UTP11;PLA2G4B;ARHGEF19;UBE2QL1;PLA2G4A;DDX51;PEX1;DDX52;TCTE1;TRDN;PJA1;SSTR5;RCN3;PEX7;TBC1D1;LMBRD1;LMBRD2;TBC1D4;CDHR2;CDHR4;NUP54;SCN4A;EAPP;ZP3;ZP2;LAMA2;TUBAL3;DBX2;TAF9;DDX20;TAF1L;ACVR1B;ATP2C1;CLCN3;CLCN2;CYGB;NAA25;KRTAP10-3;GALNT7;RBM39;KRTAP10-7;GALNT2;KRTAP10-9;ATP2B3;SOD2;ACVR2B;ASB4;BUD13;MBTPS2;CCDC171;PATJ;MAML2;MAML1;MYT1L;RPL31;RPL34;ABCA12;DCAF5;ABCA13;SOX21;ENO4;DCAF6;GPR174;MILR1;RNF115;MYC;TEPP;RPL38;HOXA1;DIP2B;NFRKB;SULT2A1;TSPYL2;CUBN;NHLRC3;SERPINF1;SYTL2;FCAMR;KIAA1217;NISCH;DYNC1LI1;DYNC1LI2;RNF125;ACOT1;HOXB2;NHLRC2;HPRT1;HOXB8;DUS3L;LINS1;ENPEP;C1ORF194;C9ORF72;FAM149A;CRACR2A;SSR1;GATD3A;SLC19A2;PRR30;CDK19;JUND;DNAH17;FZD4;DNAH14;PRRC2C;SLC16A10;UPF3A;GPN1;C1ORF189;CYLD;SLC6A6;CPEB1;TADA2A;SLC6A9;CDK10;RAD17;PLCH1;HBP1;GALNTL6;HOXD3;CPEB3;CDK14;HOXD9;CDC42SE2;MYOM1;TINAGL1;ELN;TCF24;FMN2;C16ORF70;TRIM9;GPR132;PIP4P2;TRIM2;RSPO2;RNF150;ANXA9;GPRASP1;CLUH;TCF12;TET2;TET1;PAX5;TIMM21;SERPINB8;PAX2;SERPINB6;AFTPH;PLCB4;PAX8;PLCB1;PRR23B;PRR23A;HBEGF;PRR23C;OCA2;CCL13;ZNF593;PLPPR2;PLPPR3;ECPAS;C16ORF92;BCLAF1;GPR153;CHRNG;ZNF107;ANKRD52;ALKAL1;GPR156;BRD7;GPR155;PRSS38;PRSS35;NMNAT2;FMO3;GTF2H2;PRSS36;FAM104B;GTF2H3;POU4F1;SULF2;OR5T2;AGBL5;TM9SF2;TM9SF1;AGBL3;MORN2;ALMS1;TRMT6;MORN3;INHA;EEF1AKMT1;PUS10;COL16A1;CLEC4M;EPO;ANKRD33;FMR1;ITGA2B;FAM107A;FAM107B;GRB14;CDH2;CLEC5A;CHP2;MACROD1;SMARCAD1;SSX7;SSX4;SSX5;SSX2;STK32A;ZNF565;SSX3;RNF43;BIVM;IGFBP5;IGFBP3;SEMA6D;SYPL2;DEFB110;BSCL2;CLIP3;ADAM2;ARMCX3;CACNB1;DISP3;CLIP1;GRAPL;MAD1L1;DGKI;INTS6L;CUL9;METTL2B;CEMIP;ENY2;ANKRD16;NOTCH1;MINDY1;TNKS;METTL2A;ANKRD12;ITPR1;ILDR2;ITPR2;ABHD6;AK4;RLF;PHF21A;ZFP57;NACC2;WDTC1;ANKRD34B;ATP8B4;SLC37A2;ATP8B3;CEP350;TVP23B;CYP4F11;TVP23C;TECRL;CNOT4;NSFL1C;LSM7;ZFP69;GON4L;YEATS2;MAFG;CNOT3;RNF183;RNF185;ZNF532;SERINC5;DUSP13;PAGR1;CLEC1A;SGCA;PSD3;DNMT3B;RNF17;HYDIN;ZNF521;METTL15;SLC37A3;SGCG;SH3D19;AMN;COL25A1;ELAC2;GPX6;KCNAB1;C1ORF162;DUSP26;ASPN;PTBP2;ZFP90;NIPSNAP1;REXO5;ASPH;ZNF516;EVL;ZNF512;EFHC2;VSTM2A;ASPA;VSTM2B;RNF32;GTF2A2;CLEC2L;TYRP1;PRR5L;SEMA3E;SEMA3F;JAKMIP1;MRM1;JAKMIP2;RBBP8;ZNF503;ZNF502;UGGT2;WASF1;FNIP1;IRX1;SMARCE1;IRX2;SEMA4A;KCNJ11;SPAG5;KCNIP2;TXNRD2;SPAG6;SEMA4B;SPAG4;DDHD1;PTPN13;C1ORF146;PTPN14;RPGRIP1;RAD52;SVOPL;NIN;PFKL;APC;CROCC;KLF9;INSM1;SYCP3;SLC24A5;TTLL10;DIXDC1;HGH1;PKD2L1;SOGA3;NADSYN1;ANTXR1;LRMDA;C3ORF18;EDNRA;ZNF608;CHEK2;GOLGA1;SOX6;SOX7;HABP2;SOX4;SOX5;CDON;TNS1;VSIG8;LMAN1L;MCCC1;PTOV1;ACSL4;RUNX3;GBGT1;RUNX2;MRPS18C;CHIT1;INPP4A;OR10V1;TCERG1L;XRN1;CEP57L1;CRYZL1;MALL;WDPCP;EZR;PLPP3;CBLL1;OR4C15;PFN2;IGSF8;BEX2;TMEM161B;TBCEL;BEX1;IGSF3;ARX;TMTC2;CD99L2;KLK9;KLK6;INPP5F;DPH1;MAP7;MYL10;ASL;GPM6B;NTSR2;SRPK3;RABGAP1L;CARMIL3;DTNB;BCL11A;INSR;SIGLEC11;SIGLEC10;LACC1;PARP11;OCLN;TMCC1;CC2D1B;CLIC5;RYR2;EPB41L4B;ZMYM2;CAMKV;ZMYM3;NKIRAS2;ZMYM5;STAB1;ANKRD1;KIF13B;GNPNAT1;CC2D2A;RSPRY1;MAP4K1;MAP4K2;PACRG;STRBP;KRT34;RHOH;IL17RE;KRT31;IL17RB;RPUSD4;B3GNT8;PACS1;TNNT3;RDH5;ALDOB;FAM20A;KPTN;DNASE1L3;TNXB;PAPLN;CXCR4;AKAP6;ARNTL;ANKMY2;ATP5F1B;CUX2;CXCR1;KIAA0753;LY6G6C;DISC1;LCMT1;MAP4K3;CGREF1;C1GALT1;KRT13;ERBIN;ETNPPL;TJP1;LBX2;FAP;KRT16;KRT14;TRIP11;SERHL2;TOMM5;RAB3GAP1;TJP2;AMY2A;GALNT16;AMY2B;NRK;POGK;DSCC1;GALNT17;ARID4B;ARHGAP39;SSC4D;ARHGAP36;ARHGAP42;IL18RAP;ARHGAP40;MEIOC;PDE8A;TMEM14A;NSF;CADPS2;KRTAP13-2;KRTAP13-1;KRTAP13-4;AMY1A;KRTAP13-3;AMY1B;AMY1C;PAM16;KRT79;TOMM34;MATK;ARID5B;KCTD1;KRT76;PRSS58;KRT75;TMEM131;PRSS54;DPM2;PREPL;SELENOM;FOLH1;ILVBL;COL4A1;FAM185A;SELENOP;SELENOW;SCG3;LRIF1;ABCG1;USP53;CTTNBP2;USP54;LTBP4;ARHGAP18;DNAJC24;STK4;LTBP1;ALDH3B2;DPP6;PDZD2;EP400;ANKZF1;PDZD7;MARK1;RAP1GAP2;ACBD5;TGFB2;OPN3;SMAD3;PTCH1;EPHX1;DNAJC11;DNAJC12;AZIN2;SMAD9;ACSF2;TDRD3;ARHGAP33;DLG2;GDNF;FES;TMEM116;HSPB9;DOCK3;PCDHGB6;DOCK9;DOCK8;USP33;DOCK7;USP34;LMOD1;CXCL1;SLC2A4;CXCL3;SLC2A5;CXCL2;DHTKD1;SLC2A8;SENP7;TMEM104;ZC3H7A;NFKBIZ;PDE4B;MRGPRX4;ABCC4;ABCC2;CAMK1D;MRGPRX3;MRGPRX1;PDE4C;SENP2;UPK3A;FGR;TGFBR3;LATS2;RNF207;PCDHGB1;SAG;PXYLP1;MCTP2;B4GALT6;DOCK1;MCPH1;KRT82;RGS18;CAMK2B;KRT80;CAMK2A;MOSPD1;TFPI;U2AF1L4;ERBB3;ERBB4;NRIP2;NT5DC3;REPS2;S1PR1;RGS20;PDE6B;NCAM1;ABCF3;PTCD3;USP25;LGI3;PCDHGC4;ZNF182;B3GAT1;ZFC3H1;NAP1L2;NAP1L1;MEIS3;USP28;DLK1;DLK2;RMC1;TICRR;FMNL2;PDE7B
Down-regulated Soluble Proteins In Striatum Of 8 Wk R6/2 Mice PXD004973	518/853	0.9998608722080256	0.9999975629759688	0	0	0.7698078488103953	1.071091173498718E-4	ATF2;RPL30;GLDC;ITSN1;WIPF3;SLC4A4;TSKU;NSDHL;SYNGAP1;DPYSL4;DPYSL5;ANKS1A;XYLB;RBFOX2;CACNA2D2;DNTTIP2;HPCAL4;SCAMP3;CTAGE1;MYL4;ARMC1;KIAA1217;NISCH;BCAN;CTAGE4;IFT81;HECW1;CTAGE9;UQCRC1;CTAGE8;CTAGE6;NGEF;SF1;ASTN1;MTMR1;TPH2;LXN;TTYH3;SEH1L;CFH;TPRG1L;PHYHIPL;AGAP4;VPS26A;GIGYF2;MRPL10;C12ORF57;CYB5R1;RNF214;FAM171A2;RHOT1;PRDX4;COX3;VTI1A;COX1;PIP5K1C;CADM4;GSTM1;HACE1;CCZ1B;CADM2;EIF2AK2;RMDN3;L1CAM;PBX1;WDR54;CYLD;FIBP;PKIA;SFXN3;OGDH;STRN;HBP1;SFXN5;TMEM9B;CDC42SE2;GABRB3;ACHE;TCF25;NCAN;SETD7;FMN2;OSBPL11;MECP2;TRIM9;NHSL2;PEA15;DLGAP4;LYPLA2;DUSP3;WDR37;KCND2;HSBP1;PGAM2;ELMOD1;ITPK1;TNNC2;TACR1;SIRT2;WDR33;FAM234B;LRRC7;CDC42EP1;PICK1;ZNF236;PLCB1;ARF5;ERGIC1;EXOC1;ATL3;STAU2;SERPINC1;SYNPO2;ADCY3;TMEM163;SLC7A3;ADCY5;BCLAF3;PPP1R2;PRR14L;SLC17A6;STX4;CSMD3;NCDN;SLC17A8;BID;SLC17A2;GPR158;RIC1;GSN;GSS;GATB;TCAIM;TUBB4A;GATAD2B;FABP5;ABI2;TAOK1;ANKRD63;ZNF334;HDDC2;DGKB;CTNND2;RPL10L;AUP1;CDH8;CEP128;SLC8A2;LAMP5;RPH3A;RIMS1;ABHD10;ATCAY;OSBP;KPNA6;TOM1;NEK1;PMPCB;LZTS1;LZTS3;EIF2S3B;MAGI1;RPS5;PPP1R16A;MAGI2;VRK1;PGD;DGKZ;RBX1;TOM1L2;ARMCX2;STIM2;MADD;SLC25A52;SLC25A51;ADAM9;ZNF316;ANKRD40;DGKH;MINDY1;MINDY2;TMEM121B;FBXO42;HMBOX1;RAP1A;TTC21B;ESD;EIF4EBP2;DRD1;IP6K1;TRAPPC2;ANKRD34A;DR1;AMBP;SLC4A10;BTBD8;PTPRD;COPS4;YRDC;LRFN4;NSG2;P4HA1;PIN1;DHCR7;NIT1;XAF1;TMEM19;ISY1;FHL2;ARRB1;MAIP1;NRGN;NADK2;CAPZB;PPP6R1;FUNDC1;PPP6R2;BCAS2;TAPT1;CCDC51;GRID1;APOA2;AHSA1;KCNAB2;YDJC;PPM1A;SLC25A10;SNRPA1;NLGN3;SLC24A2;NDUFB7;NLGN2;LUZP1;NDUFB4;GLT6D1;MFF;SRM;STOX2;CACNG8;IGF2BP1;RBBP9;FSD1;CACNG2;CACNG3;KCNJ2;WASF3;UBQLN2;NTRK2;PPP1R14A;SEMA4A;LINGO3;IDH3G;IMMT;EXOG;FBXL16;SYT17;NIN;PFKL;SNRNP40;NECAP1;PC;EVI2A;TSPAN18;MGAT4B;EIF3C;SMAP2;PTPN5;TRMT61A;SPG21;JPT1;TMEM41B;PITPNB;UBE2L3;PABPN1L;CYP4Z1;PNP;ZNF608;FBXO3;PIEZO1;KIF21A;SYNPO;EPHB3;TMPO;EPHA4;SMARCC1;COG6;ENTPD7;BOLA1;ANK2;ACTN4;ASRGL1;CARHSP1;RRAGA;ADGRB3;RRAGD;ULK3;KCTD12;ATP6V0D2;STX1A;CUTA;NECAB2;IGSF8;SPTBN5;TBCEL;PDE1B;SMIM1;SDC3;ACTR3B;GSPT1;OSGEP;SNX4;ACTR3C;CYP4X1;PPP1R2B;PCBP4;TSPAN2;ATP6V0A4;STXBP5;APOE;ATP6V0A1;SPTBN2;SLC10A4;IQSEC1;INTS3;INSR;BSDC1;MYO5A;NBEAL1;MEMO1;BRI3BP;SNAP91;NDUFAF8;PPP1R1A;ADCK1;NDUFAF2;RANBP10;TMCC2;CD320;DHRS13;RYR2;COX7B;PPP1R17;DOC2A;DIRAS2;FAF2;MIA2;RYR3;THTPA;KCNT1;PCLO;SH3PXD2A;RAC3;SPTAN1;AASS;CTSC;CTSB;MAP4K2;TSC22D1;KIF7;GFRA2;ZDHHC17;APRT;MLF2;RAP2C;TLR8;HNRNPH2;TLR7;ARHGEF2;ALDOA;PRMT9;DBN1;PRICKLE2;AKAP7;PTN;GDPD5;TYMS;PHYHIP;CAMKK2;AKAP1;NT5C;SAMM50;FAM184A;MPP2;CA10;MTX2;GAD1;GAD2;LHFPL4;RSL1D1;GPAM;KLHL6;TTC3;SAA1;RAB3GAP1;RAB9B;ACAA2;NDUFA11;GDA;MPI;SIRPG;OGDHL;COX6A1;CELSR2;ACTG2;TXN2;PLAU;FAM162A;ARHGDIB;SIRPA;TRAPPC13;SBF1;PSPH;GGT2;KCTD1;TRAPPC2B;ALG12;ATP1B2;SHISA7;ADAM17;PCP4;TMEM256;TIPRL;SIDT1;ELMO3;RELL2;ABCG4;DDX1;SLC1A2;HTRA2;CPLX1;INAVA;SCUBE3;PCSK1N;BRINP1;PDZD2;HRH3;CASKIN1;CAMTA2;MYH10;KLHDC3;RPP40;ASPSCR1;ARHGAP31;GNAL;NASP;MAN2B2;GNB4;LRP12;THRA;DBI;PPP1R9A;TENT4B;SIRPB1;ADGRE1;TCHP;HEBP1;LRRTM4;RB1CC1;VCPKMT;POLI;NOS1;UTP15;RBM14;BCKDHB;PPP2R5D;POMGNT2;TGFBR1;DNM2;FGR;LMBRD1;ELF3;VGF;AGAP6;DCT;AGAP5;NDUFS3;IRF5;MVD;HAGH;CHMP6;MYH6;ATP6V1B1;CAMK2B;CCDC187;CAMK2D;DDC;PDXK;STOML2;DCTN1;DCTN4;CRMP1;NRXN2;PDXP;NR2C2;TBRG4;RASD2;OGFRL1;ACVR1C;CBS;GNG4;NRIP2;SPOCK1;BPNT1;PRPS1L1;SNCB;PCDHGC5;TMED7-TICAM2;CCK;S100B;GDAP1;ACTC1;PDE10A;PPP2R2C;PPP2R2D;CXORF38;NUP35;NAXD;NRDE2
Ubiquitinated Soluble Proteins In The Brains Of Q175 Mice PMID31138642	113/207	0.999861342778533	0.9999975629759688	0	0	0.6020665143683168	8.348665816842436E-5	FAAH;ATP8A1;LTN1;SOGA3;ZDHHC8;SLC4A4;SLC8A1;SLC8A2;EEF1B2;GJA1;BASP1;PALM;PLXNC1;KCNH5;STX7;CASK;ANK2;UBE4B;ATP1B2;TOM1L2;SCN8A;SRSF3;SCG2;TMEM87A;CSF1R;VCP;CACNA1B;ITPR1;SLC1A2;CACNA1E;PLD3;GOLGA7B;PCNX4;GJC3;LDHA;RDH14;ATP6V0A1;SYT5;HSPA8;SYT2;ABCA5;SPHKAP;SYT1;CBX3;PDE2A;STAM;CCT6A;MLLT11;SYNJ1;PPT1;AAK1;GNAS;UBA2;UBE2O;ITM2B;WDR48;WDR1;CNRIP1;FAF1;USP33;SLC7A14;AKAP12;FUNDC2;ACTR1A;SFR1;DDI2;PEA15;PSD3;KIF1A;SPTAN1;CCDC50;ACTR2;FCER1G;HSDL1;PEG3;HSBP1;MINK1;AP3B2;PLSCR1;PPM1B;PLSCR2;PABPC3;ACSBG1;PAFAH1B1;NAPA;CAMK2B;RGS19;PLPPR4;TGFBRAP1;MIEF2;ACVR1B;DNAJB2;MVB12B;RGS20;NCAM1;RABAC1;CNNM2;ABCF3;CNNM3;UBQLN2;USP25;SLC16A1;KCNJ16;ATP2B2;NMNAT2;ATP2B1;MIB1;ITCH;MARCKS;IMPDH1;DNAJA2;RNF141;PFKM
Macrophage And Microglia Genes Up-Regulated After Activation PMID15579277	105/194	0.9998713881658309	0.9999975629759688	0	0	0.5909604885375548	7.600940031126958E-5	OLFML2B;IRS2;GABPB1;FRAT2;HTR7;MAGEA8;TNFRSF8;MAP3K8;SLC39A8;NFRKB;SCAPER;PHLDA1;SLC16A3;FADS1;TSPYL2;CARD10;PDGFRA;SLC15A1;IGFBP5;PTOV1;RUNX3;COX6B1;MYL4;DYNC1LI2;LOC100130449;MAP1A;SCG5;MT1G;FSCN2;SCG2;NAIP;PVALB;S100A8;CFH;CNP;MAOA;CFI;PKMYT1;RASGRP3;FUT6;SLC9A3R1;LDHA;SKIL;IFNA21;LYN;NR1D2;DHCR24;RPE65;NFATC4;SMAD7;CYLD;LAS1L;TRPV6;ID1;DIRAS3;CLIC5;CXCL6;SERPINA1;CXCL5;FARS2;FCGR3A;MRC1;ELOA;RRP12;DFFA;MMP7;TFEB;PLA2G4A;TRAF2;F3;MMP12;IRF4;ALDH1A2;RGR;ARF6;HBEGF;HMX1;ITGA9;PTGER3;FGL2;SNX29;SRPX2;CCL8;CCL7;ERBB3;GBX1;CCL4;MKNK2;CCL2;BID;CAMK2G;HES2;PAK5;BRD4;GCH1;AKR1C1;NTRK3;AKR1C2;PPP2R3A;GUCA2A;WEE1;VAPB;STK17B;ASB4;CAMK1
Up-regulated Genes In Cerebellum Of 3 Wk ATXN2Q127 Mice E-MTAB-6293	296/503	0.9998758036124863	0.9999975629759688	0	0	0.7138213284745555	8.86595360377931E-5	TDRKH;CNTF;CYBC1;CCNH;CLEC10A;UXS1;IPP;STMN4;SLCO6A1;ENO3;RPS6KA3;BCAP29;SAMD12;CCNL1;TRIQK;WSB1;ESCO1;SFMBT1;SACM1L;MCCC1;ACSL4;ACTN4;ZNF14;DKK2;GABRG2;MTURN;ARMC1;INPP4B;MTAP;RRAGA;ZFYVE16;PAPPA;AKIP1;ZSCAN21;FAM76B;ZNF711;ZNF277;PFN2;ZNF28;SLC22A4;SEH1L;PDE1C;STXBP3;SAR1B;CSTF3;RNPC3;C9ORF72;OSGEP;OAZ3;KLK6;PRDX4;RDH10;TTPA;CEP70;ARSK;ZNF148;SCAI;SNX6;DNAH11;RANBP17;NBEAL1;LNPEP;OSGIN2;C9ORF85;PUM2;FAM135A;STAG2;ZNF816;ZNF813;C19ORF47;PSMG3;CORO6;SERPINI1;CPEB2;KIAA0825;DZIP3;ZCCHC12;MTMR10;HNRNPCL1;HNRNPCL2;HNRNPCL3;MRPS14;JRKL;ZCCHC18;PIGW;COX7C;EPM2AIP1;CTSO;AKAP11;IMPA1;B3GALT2;TMSB4X;C1QBP;B3GALT1;TMSB4Y;GNPNAT1;EMB;C16ORF74;GPRASP2;L3HYPDH;PSENEN;GPR34;ZFY;COQ10B;ZDHHC17;SDHAF3;G2E3;SDHAF4;ZNF780B;ZNF780A;C5ORF51;PIGF;PAFAH1B1;CAPS2;MAGEH1;C11ORF54;CLDND1;SAMD8;ATL3;PRIM1;GNAI3;RGPD5;XIAP;RGPD8;RGPD2;RGPD1;RGPD4;RGPD3;ARFRP1;PURA;PSMB5;FAM172A;RNF138;NSD2;TMEM68;KIAA1841;SPTSSA;SRSF10;EVC2;MBD3;RANBP2;SLF1;MOG;NFYA;SPRYD7;KLHL1;C7ORF25;MPP7;KBTBD3;VMP1;SPCS3;RIT2;DPY19L4;VMA21;C12ORF29;CFAP161;NDUFAB1;CENPL;MPLKIP;RPL22L1;KBTBD8;ZNF354C;COL16A1;RIF1;AMY2A;AMY2B;GEMIN2;PRDM6;LTN1;CDC14C;EDC3;RDM1;DACH1;SLC39A9;CFL2;TMEM38B;CDKL2;HFM1;EIF1AY;RPS7;AMY1A;AMY1B;AMY1C;SLC30A4;THOC1;ADAM10;TRAPPC2B;THNSL1;PLA2G15;KCTD9;CACNB4;RBMXL1;SLC9A6;ARMCX6;SRSF3;MATR3;SELENOT;SRSF7;INTS6L;DDX6;NDUFB11;CREM;FOXO4;PDS5B;SPATA5;ARHGAP15;ORC4;SDCBP;VCPIP1;RAP1A;ZMAT1;ORC2;THEM4;ATP6V1H;ZNF546;ZNF665;EVI5;QSER1;ANKRD28;ANKRD34B;TRAPPC2;IVNS1ABP;ANKRD29;KLHL28;FAM229B;FAM199X;UBE2A;EIF2S2;FBXO30;TSGA10;CNOT6;LRCH2;TMEM117;RNF182;ZNF654;BRWD3;RNF11;TNFAIP8;MCM8;NGLY1;USP34;PIK3C2A;ELAVL2;GHR;FUNDC1;CFAP47;UTY;MYBL1;MBL2;GET4;KDM6A;CCDC38;CDADC1;CHUK;VBP1;DDX51;GLRX2;KCNAB3;TGFBR1;NT5C3A;LMBRD2;ZNF638;PEX6;TMEM216;ATG4C;SPOPL;TRIM59;SLC25A14;PRPS1;DDX20;MOSPD1;RBBP4;CCDC85A;RSBN1L;FCHO2;CLVS2;SMIM30;ALOXE3;ARFGEF1;TTC14;METAP1D;TMEM30A;HSD3B2;HSD3B1;SCLT1;NAP1L1;MAPK12;MFSD14B;RAB14;ZNF616;SHLD1;RAB18;TRIM36;RBMX;TPT1;MBTPS2
Genes Down-Regulated In CPSF6 Binding Sites In MEFs From Mbnl1/2 KO Myotonic Dystrophy Mice Vs WT Mice GSE60487	142/255	0.9998760516512268	0.9999975629759688	0	0	0.6289393106908223	7.796082069597196E-5	IFITM1;PHLDB1;SPARC;PPAN;IFIT1;IFIT3;LOXL1;SLC8A1;HOXA10;GJA1;HOXA9;ZMIZ1;LONP1;PLCE1;TRIM25;SYNPO;SOX4;NUDT13;MAGI1;RSAD2;IGFBP5;ANGEL2;PTOV1;AFAP1;TMEM250;DKK2;HIC1;TUBA4A;NISCH;ADAM19;SLFN13;CCDC80;SFRP2;SLFN11;SLCO2A1;TLN2;PLPP3;RHNO1;FBN2;NOTCH3;RAB5C;GLIS3;LTBP3;LYPD6;FBLN2;PLCXD2;RNF213;ARSJ;DSEL;EPB41L3;SERPINH1;HIVEP2;TFAP2A;CRTAP;PPAN-P2RY11;FZD4;RCC2;SLC35E4;NBDY;NFATC4;BST2;COL1A1;MOV10;COL5A1;COL5A2;C19ORF47;CSPG4;FAT4;INKA2;ITM2B;LHX9;FBN1;ZNF512B;NRP1;CXCL6;USP36;DYSF;ADRA1D;PKD1;RND3;CXCL5;ADAMTS1;RB1CC1;TRPS1;RSPO2;KIF1C;TMEM109;QSOX1;TRIM6-TRIM34;RNF150;SDF2;CCDC50;GET4;ZCCHC24;CHST7;PLEKHG2;MME;TNFRSF12A;BUD31;SLC2A12;EMP1;PARP9;TGFBR3;LSG1;PTP4A3;EVC;OAS1;IFIT1B;COL6A3;MYH9;B4GALT5;PLEC;RNF31;SLC24A3;CEBPD;SEMA3D;SRC;EI24;HOXD13;PBXIP1;IL1RL1;NOCT;CTHRC1;MUC6;CAVIN2;STAT2;MX2;SEMA4B;AHNAK2;SCAF1;IRGM;SULF2;TBX15;COL3A1;PC;GLB1L;AXL;CCNG1;CD248;ERCC5;PTX3;TRIM34
Genes Changed In Aged Vs Young Astrocytes PMID23954174	407/679	0.9998762902396261	0.9999975629759688	0	0	0.7458408037482094	9.227349479242208E-5	SERPINE2;STMN3;LOC728392;RPL35;MLYCD;GBP6;GBP7;ZNF281;ZNF14;BCAN;BIN1;RBP1;RUFY2;ORAI1;TARS2;ABCB1;CFH;CDCA7;BAZ2A;FAM171A1;HPX;RNF215;S100A16;BLOC1S2;ST3GAL6;NR2C2AP;GSTM4;C5ORF34;CADM4;MTERF3;TIPARP;NR1D2;RMDN1;CP;TMEM198;CS;GRIN3A;VANGL2;PCDHB5;PLCH1;C19ORF44;CPEB3;ARF3;BTG3;CDKN1B;YJEFN3;GPT;MRPL32;PQBP1;SMPD3;CHL1;ANXA6;RIOK1;TPSAB1;ZNF488;LIN52;CHST8;BATF2;CHST7;WDR37;GSTO2;ANXA3;TET2;COPZ2;DYNLL2;GNL3;SERPINB6;MED23;HADHA;PSMA6;TMEM106C;PLEKHO1;TPSD1;GRAMD1A;WDR24;TM9SF4;EXTL2;DHRSX;UBN2;ZSWIM9;RPS2;EXTL3;BRD4;LRRC24;MBD6;ZNF580;ETNK2;MORN2;SERBP1;COQ8B;LAMTOR1;PLCD3;SCRG1;LIMS2;CRLF2;SEMA5B;FMR1;HR;RORA;TM7SF2;MAEA;SESN1;MAP3K5;ZNF442;MAGI1;TLE3;FAM24B;FBXW8;ZBTB38;AKR1E2;FAM24A;RPS6;CNPY3;FOXP1;CLIP3;ACAP3;TXLNB;LIX1;FKBP8;FKBP7;PKP3;NPTXR;SEMA7A;LRRC57;ATP8;ABHD8;ECSCR;ITPR1;ABHD6;HSPBP1;IGSF21;VTN;DDRGK1;NDN;AP4S1;ZNF423;CD300LG;IMPG1;SDF2L1;RASL10B;ARPC4;GFAP;PTPRD;DAB1;G6PC3;GON4L;RGCC;TMEM17;RHEB;DRC1;ZNF653;POMT2;SLC25A1;AMD1;ZC3H8;ADRA1B;PIK3C2A;SCRN1;TLK1;ZNF764;PPP1R12A;NRG1;ADRA2A;ZNF638;EVL;SPACA6;RNFT2;GTF2A2;LRP4;PPM1K;FCHO1;MGAT5B;NNAT;BCO2;FSD1;WASF1;DCAF13;SLC25A25;PPIL1;PPP1R14C;NDUFA3;APOC3;FBXL18;REC8;TBX2;GSTZ1;KLF7;KLF6;MYO1C;NECAP1;TRIM39;ZNF616;CDO1;ARL6IP1;RASSF2;THSD7A;BRICD5;TNS2;SLC12A9;SMARCC1;MIA;HLA-A;HLA-F;FNDC5;CARHSP1;BTD;KCTD11;CTXN1;RIN2;MACF1;BEX2;TBCEL;BEX1;IGSF3;LMAN2L;SDC3;TMTC2;CFAP126;TTBK1;PPCS;ST8SIA4;CTSA;BBS1;IQSEC2;ST8SIA1;RCC2;CIDEB;PARP14;RPE65;AKR1B10;AKR1B15;SLC22A9;HBS1L;NRP1;MRPS14;PPP3CB;SIPA1L1;SLC22A18;DHX15;GNPNAT1;RAC3;CC2D2A;CD34;SPTAN1;CTSB;PACRG;PARP4;ACAD9;GFRA1;HBA2;SLC35G2;HBA1;NME5;GFRA2;SREBF2;TOX3;UGDH;SLC22A25;CEACAM5;WAC;DNASE1L2;CD44;TLR3;MRPS35;SATB1;AKAP6;PRICKLE1;NKD2;RBM15B;TCEAL6;ATP5F1B;TCEAL5;TCEAL3;C22ORF23;TCEAL9;CGREF1;MAP3K1;COLQ;ALDH4A1;SPCS3;TTC5;SGSM2;SIPA1;PNPLA2;SPC25;OTUD4;SCARB1;SRP19;TPSB2;DCLRE1C;AMY2A;CD82;AMY2B;CD80;HFE;C4ORF19;CHCHD5;FPGT;ARHGDIB;BAALC;PPFIA3;LMO1;SLC30A6;AMY1A;AMY1B;AMY1C;APLP1;ANXA11;ATP1B2;COX6B2;PRSS56;OSCAR;SELENOP;SCG5;SELENOW;TIMELESS;AMPH;SCG2;EMID1;KLHL18;TSG101;DTX3;TMEM121;ZFP36L1;EP400;RHPN1;PMAIP1;CYP2J2;CBX6;ALYREF;EPHX1;ASPSCR1;SHISAL1;DNAJC14;HIGD2B;MT3;ANKHD1;DIAPH2;NAT8;FES;FMC1;PHF14;ALPL;GCLM;LRP11;CD164L2;TTC23;HSPB6;THRA;DBI;RND2;HEBP1;SEC61A2;SPRED2;SPRED1;BCL7A;HEPH;ZC3H7A;TMEM107;CPXM1;SCN5A;ZNF385A;HS3ST3B1;MAPK1IP1L;TMPRSS11B;DNAI2;NAT8B;DDX55;HUNK;ABHD14B;PLA2G4A;PPP2R5D;C4ORF48;ELF1;ELF5;GORASP1;ALDH1A1;TMEM218;PFDN1;DNASE2;NAA38;TMEM9;DDC;CRMP1;LCAT;ATP1A1;PSMB10;GNG3;ERBB2;CDIPT;GBP2;MTA2;GBP4;CMTM7;TIMM8B;GALNT4;RRM2;SWT1;TPBG;B3GAT1;PDE4DIP;ATP2B2;C14ORF132;CCK;IRGM;YY1AP1;INAFM1
Mouse Direct Pathway Spiny Projection Neuron Markers PMID30811995	259/444	0.9998775633313993	0.9999975629759688	0	0	0.699248581505904	8.56189083972536E-5	C5ORF24;TMEM200B;THSD7B;MYT1L;CCNH;C1GALT1C1;CNST;CCDC91;PPP4R4;FBXO3;PRKACB;ANKS1B;GBP6;UNC13C;MBNL2;DAPK1;PRKCB;ARL15;CACNA2D3;EBF1;ATG12;ARMC1;TIAM2;RBP1;RRAGD;HPRT1;CCNQ;MYL9;MMADHC;ABCB7;MRPL16;GSKIP;IQGAP2;ACTR3B;MYL12A;MTMR7;PPP3R1;ACTR3C;SEC14L1;NUP88;SCN3A;ATP6V1C1;GPM6B;CDK17;ZRANB3;GPR17;EGR3;BCL11B;MAGOHB;CP;GRIN2B;CCT6A;CYLD;FAM135B;CYP2S1;NDUFAF2;STRN;ITM2A;RAB40AL;RTL8B;ARF4;TINAGL1;LRRC10B;TDRP;IDE;WASL;PPP3CB;UBL3;EFCAB1;DHX15;CGNL1;PCMTD1;ZIK1;EDN3;ELMOD1;ZHX1;KIF27;ANO3;PSMA6;ITPKA;SGK3;UMPS;CAB39;ATL1;PLPPR4;KCNA3;MRPS31;NOL8;RGPD5;ABRACL;RGPD8;RGPD2;WDR24;RGPD1;RGPD4;ARNTL;RGPD3;FSTL5;ANKMY2;TCEAL7;EXTL2;TCEAL6;ATP5F1B;RELN;TCEAL5;PTCHD1;CAMK2N1;TCEAL3;TMEM68;GCNT2;METTL4;TAF9B;EMC7;TRAM1L1;DTD1;GPR158;CBR3;RANBP2;GSN;CAVIN1;NFYB;GABRA4;KLHL1;GAD2;KLHL2;PNMA2;MPP6;PDP1;RSL1D1;SPCS3;TTC9;SEC23IP;KBTBD6;KCNS2;SLMAP;QPCT;RLIM;ADGRL4;YPEL5;ANKRD61;FRA10AC1;RAB3C;ANKRD37;GUCY1B1;UBXN2B;GALNT15;ZFAND6;FGF3;PPP1CB;DACH1;SACS;MACROD2;TRAPPC13;HMGN2;STK32A;RGS8;LZTS1;PDIA3;ANKRD49;DGAT2;EIF1AY;CD93;LMO3;AKR1E2;KLHL42;SELENOM;CACNB4;SLC9A5;MORF4L2;DNAJB11;ADAM9;SRSF3;ROR1;DGKI;JCAD;DGKH;GRIA2;KHDRBS1;BHLHB9;GPR88;HPCA;ITPR1;PLD5;KLHL13;ATXN1;PDZD2;UBB;CNTNAP3B;THEM4;ATP6V1H;DRD1;LRRC4C;KCNF1;OSBPL8;CBX2;FANCB;ZBTB11;SYT9;CALHM5;PTPRB;DAB1;NSG2;UST;BCL2;CNIH4;CNTNAP3;CELF1;CRYBG3;RNF14;LRRK2;EFCAB10;TTC27;SYNE1;SPRED1;CAPZB;SCRN1;SRGN;ACTR2;ACTR6;GRID1;PDPK1;GPX6;LANCL1;KCNAB1;PLRG1;ETV3;RCN3;NDUFS8;NEMF;LANCL3;ETF1;CHMP5;SLFN5;SEMA3B;MFF;RAB40A;ACVR1C;RAB40B;NOCT;SLITRK4;DNAJB3;SPOCK3;MAPK1;CFAP20;NAP1L3;IMMT;NAP1L2;PDE4DIP;NAP1L1;ATP2B1;BAIAP2;USP29;PDE10A;CROCC;DNAJA2;MGP;CCM2;PDE7B;PTPN5
Up-regulated Genes In Control NPCs Vs HD NPCs GSE93767	1336/2123	0.9998786930093055	0.9999975629759688	0	0	0.8387903940495653	1.0175731058692686E-4	NEXMIF;TEX44;FZD10;ISM1;CLDN1;PREX2;VPREB3;SPIC;LSM11;ZC3H12B;PPP4R4;FAM110B;LIPG;LIPN;LRAT;SMCO4;VSTM4;VSTM5;ARPIN;SMCO1;MEF2C;CXADR;RBFOX2;RBFOX3;CACNA2D1;RFX2;RFX3;UNC5C;ZNF12;SCAMP1;HPCAL4;CLDN5;FAM133A;EID3;RFX4;ASPHD2;ZNF275;ZBTB8A;CDCA3;ABCB6;TTYH1;LYPD1;ZNF22;DAZ2;SLCO5A1;IQGAP2;SLC5A3;KIAA0040;MRPL20;GRIN2A;ADAMTS19;RNF215;ADAMTS18;AFMID;PPARGC1A;PROSER3;LYN;GSTM3;GLYATL2;PRRT2;CCZ1B;C20ORF27;BTBD11;PBX4;ABCA8;C12ORF75;MAGOHB;LARP6;PBX1;PKIB;VANGL2;EIF5;FAM135A;DCHS2;NOX4;DCHS1;CFAP77;ZNF491;GPR21;NCAN;GPR22;PIGP;LRRC3;EFCAB6;SHD;ZNF48;LETM2;EEA1;MECOM;MMP26;EFCAB1;TSPO;FLVCR2;GATD1;CHST9;DUSP5;LRRC45;CHST7;LRRC46;TEX11;NIPA1;SIRT4;ELOVL6;TMC7;PGM2L1;SETSIP;TMEFF2;SLC7A8;CDC42EP4;PLSCR4;KCNMA1;PGAM5;NUP62CL;LRRC3B;SLC29A1;SLC29A3;SLC29A2;CRB2;CRB1;MYRF;ATL1;FAXC;LOC389895;PELI3;PTGS2;CENPA;TMEM70;SLC7A3;TUBA3E;GBX2;GBX1;PLAGL1;SNX25;TMEM67;C11ORF49;ZSWIM6;PABPC1L2A;IL12RB1;CSMD2;P4HTM;ZSWIM5;JAM2;RIC3;LRRC26;BIK;UNCX;WNT7A;WTIP;PLXDC2;GATAD2B;TAOK1;CCDC7;C18ORF32;YPEL1;CENPM;CENPN;RPL22L1;CENPO;YPEL4;ADGRL2;FRYL;ADGRL3;ZNF695;ERO1B;SH2D7;RASL11B;MPV17L;LRRC73;MSI1;RORA;RORB;SAT1;FADS3;NUDT10;ATCAY;SCMH1;ADORA1;CLBA1;KMT5B;MAP3K8;NEK2;SYBU;KCNH2;FBXO16;PPP1R16A;PIAS2;FOXP1;NPAS4;OLFM2;MAF;SMO;SLC9A6;LIX1;MFNG;MAK;MAPKAPK2;SLC25A52;MAL;ROR2;SLC25A53;LY6H;SLC27A3;AJUBA;C21ORF62;ZNF432;DSC2;OSBP2;TRABD2A;CHODL;GRIA1;ARL9;SHC3;TMEM121B;SPATA2;LIN7A;GPR83;SPATA6;CCDC144A;NPAS3;SBNO1;STK33;RAP1A;BCL2L11;CNTNAP3B;CRNDE;CPAMD8;ZNF669;BMF;TNFRSF14;TSNAXIP1;ZNF423;CD276;GRIA4;TXNDC5;KCNF1;ZNF660;GFPT2;SRD5A3;TNFRSF10B;FOXN4;QKI;FAM90A1;TMPRSS15;PTPRD;MLXIPL;LRCH2;PTPRB;G6PC3;SON;CXCL12;TMEM17;SP5;MDM4;ZNF655;SHBG;SLC25A1;DRAXIN;ONECUT2;FHL2;PIK3CD;ELFN2;TSPAN11;NRGN;ZNF649;BOC;ITGB8;ME3;UPP1;UNKL;TRIM67;BCAS4;PIANP;TMEM255A;RNASET2;VPS13A;VPS13B;NRG1;TNFRSF1A;MMS22L;SNPH;MYO3A;BMP2K;SNURF;LCOR;TNFRSF25;TRIM59;SPACA6;CERS1;SNAP47;NDUFB4;NTN4;LRP4;LRP2;TSPAN33;CXXC4;PPM1E;MALT1;ZBTB41;NTN3;ZBTB40;ZNRF3;PARD6A;FCHO1;CCDC85A;SLITRK4;BEND3;ZNF625;E2F2;BEND4;SH3BP4;SLITRK5;FSD1;MICALCL;BEND7;TRIM45;UBQLN2;NTRK2;PPP1R14C;PCDH9;NTRK3;PCDH8;KIAA1549L;FOXJ1;TTC39C;BAIAP2;APLN;TTC39B;BAIAP3;TMPPE;NELL2;MYO1C;ZNF618;TRIM36;CD247;ALDH8A1;ECI1;JPT2;IKZF1;ZDHHC1;NUDT6;CYB5D2;CYB5D1;C4A;RASSF2;KIF21A;SPA17;EPHB2;EPHB1;MFSD2A;TMPO;EPHA4;PAQR9;EPHA7;KCNK12;FOXH1;RIIAD1;ANK3;ASRGL1;THAP2;CYP39A1;DHX40;MT1A;FNDC4;SFRP2;ADGRB2;PPP1R3C;ADGRB3;KCNQ2;MT1F;KCTD11;TRIB3;KCTD12;CCDC81;RIN2;TRIB2;CTXN1;NAIP;EPHA3;EPHA2;PCDH10;SDC2;PPP1R35;AARD;PCDH19;PCDH18;PCDH17;NKAIN2;NKAIN1;PGBD5;TSPAN7;ST8SIA4;KCNN3;RIMKLB;NTNG1;FOXF2;LRRN3;C9ORF152;ST8SIA1;ST8SIA2;DCLK2;NBEAL2;BRI3BP;SMARCA2;PNMA8B;CYP26A1;CTRL;TH;ID2;WNK2;MYO5C;ID1;WNK3;LRRN1;CD24;MRAP2;SHISAL2A;SPAG16;BARHL1;PTPRT;PCSK1;TMEM151B;DIRAS1;ICA1;SECTM1;GRIK1;CTSV;IDE;SH3RF1;CLYBL;LARP1B;PCSK4;KHK;KIF15;AKAP12;THTPA;CRTAC1;NMRK2;CTSH;IDS;KIF1C;RBBP8NL;PCYT1B;ZHX2;TNFRSF12A;PABPC5;AGTRAP;NBPF12;ANO7;RGMB;SORCS3;SYN2;KIF27;ANO3;RNF144A;TOX3;MN1;TOX2;PNCK;DERL3;GBA;GPALPP1;PRICKLE2;CRYBA1;CRIP2;HSD17B6;CRIP1;PAK1;CAMK2N1;MGAT5;PLEKHG4B;PAK6;REM2;CAP2;MICB;SPRYD3;SORT1;CRYBB1;CRYBB2;PEX10;PLEKHA3;KCNRG;C9ORF116;PCDHB10;PLEKHA7;NUDT9;SGSM1;TTC9;CSDC2;RPA4;CCNYL1;KIAA1958;C22ORF15;SPC24;NEK11;MIDN;AMHR2;CD82;MPG;WWC1;OGDHL;CFAP300;CELSR2;RTL5;NPPC;CCND3;CAPN9;CCND1;PALM;IGFLR1;ENPP4;SBF2;RGS7;SCARA3;KIRREL2;MSX2;SLC30A3;LMTK3;TMEM250;POU3F2;GEM;GPRIN2;ADAM17;ADAM15;DENND6B;BBOF1;MASP1;EMID1;FBN2;BHLHB9;CALCB;KLHL14;KLHL15;TCF7;SLC1A2;DDX60;SLC1A6;CACNA1E;ACACB;CACNA1G;CCNB3;CACNA1I;ADGRG1;ODF2L;SNTG2;CCNB1;ISOC1;RHPN2;PRODH;TAC1;RAI2;WNT3;ISOC2;WNT4;TFAP2A;ZFHX2;SYT1;KLHL25;UBE2C;RARRES2;KLHL28;ISG15;SHISAL1;SYT9;ZFHX4;SYT7;BMP6;CALHM5;TMEM231;IFT22;BMP2;FGF14;GNAL;NASP;LOC730183;IL9;ALPL;PYROXD2;TCF4;FGF13;LSM14B;FGF12;TTC26;EDA;RND2;PPP1R9A;RND1;TTC28;GRM3;SEC61A2;FAM178B;ARMH4;ZIC2;ZIC3;ZIC1;DACT2;CPXM1;ZNF385D;CFAP52;NAA30;ARHGEF17;PLA2G4C;C4ORF47;SHROOM2;SHROOM3;MMP9;RCN3;ADGRF3;CYP26C1;NAV3;MMRN1;VGF;IRF7;FAM72D;NAT8L;ZP3;FAM72B;BLVRA;FAM72A;TMEM45A;AGPAT5;CCDC189;DNAH1;DNAH7;TGFBRAP1;ASAP3;CRMP1;ABHD17C;CLCN2;RNF2;AURKB;PRTG;CLN3;CBS;CNR1;GNG4;SV2A;SLIT1;SLIT2;VHL;PDLIM5;CCDC184;ATOH1;MDH1B;OR4F21;CCDC175;OR51E2;ZIC4;ZIC5;SOD2;ACVR2B;HS3ST1;TBX18;RSPH3;MAPK10;MAPK11;GALE;OPN1SW;PTX3;ASB4;OTUD1;CCDC173;RBM46;FRMPD3;FRMPD4;GLDC;MYT1L;TRIL;RAPH1;XYLT1;MSANTD3;SMC5;ABAT;UPK3BL1;DCAF5;SOX21;GJA1;GPR176;MSANTD2;HOXA2;ROPN1L;NCKAP5;IER5;C2ORF80;CDK5RAP2;DDX17;UNC13C;DNAAF3;SOX13;SYTL1;SYTL2;ZC2HC1C;ABCA10;ADCY9;DAAM1;IFT81;HOXB2;PRR12;FREM1;OTULINL;ZNF397;C1ORF194;PHYHIPL;SLAIN1;C9ORF72;FAM149A;PRDX2;PPP3R1;PRDX4;NTHL1;PCDHA9;ST3GAL1;PCDHA7;BARD1;FZD1;PLK3;FZD3;ARPP21;RAB3IP;FZD9;ELL3;SLC16A14;GPR137C;TMEM198;CPEB1;TCN2;SLC6A9;GPR180;SSPN;PLCH1;SERPINI1;PRR36;CDC42SE2;CDKN1C;GABRB3;WDR49;BTG3;DENND1B;MESP1;ELN;C1ORF35;HIF3A;PRSS23;VSIG10;GLI2;ZNF280D;LFNG;DSTYK;CSRP2;C1QTNF6;TRIM2;ADAMTSL2;ZNF280C;NUF2;RBPMS2;RSPO3;TK1;RNF150;CEP55;GARNL3;TIGD3;ZNF121;TESC;DENND2A;ELMOD1;TCF12;TET1;GNL3;ITPKB;CD200R1;RIPPLY3;MRAS;RIPPLY2;ITPKA;LCE6A;PLIN2;RCCD1;ZNF114;JDP2;PCYOX1;RNF165;WDR25;CTDP1;PLPPR1;PLPPR2;PLPPR3;DCAF12L2;PLPPR5;ADCY8;ASCL1;ASCL2;TMEM163;C16ORF92;BCLAF1;DHRSX;NSD2;GCNT2;RPL14;METTL7A;MBNL3;BRD4;CCL25;WWOX;RSPH4A;GABRA5;PCGF5;WHRN;NR1H2;GPR1;PRSS35;NMNAT2;ELP5;SNCAIP;GATM;JKAMP;VEPH1;ALMS1;HYLS1;MSRB3;CEP41;CLC;ZNF333;HSPA1B;RAB3B;SEMA5A;SEMA5B;C8ORF48;CLSTN2;ANKRD36;DGKB;CTNND2;SYAP1;RTKN2;DACH2;METRNL;FGF2;SLC8A2;BEST1;LAMP5;RIMS2;RIMS4;ABHD10;TUBB6;HMGN5;DACH1;FGF9;SALL2;RNF19A;GRB10;MAEL;SLC39A8;HMGN2;LARGE1;GYG2;LZTS2;ZNF565;SLC39A4;MAGI1;SEMA6B;TPD52;MAP2K4;ZNF560;RPS7;TMEM178A;SEMA6D;CEP131;DIO3;THOC3;HIC1;LEMD1;NRBP1;THOC6;ENKUR;BSCL2;ARMCX4;DISP3;CLIP1;C1ORF115;RAB36;TEX9;AAGAB;ZNF799;TOX;PHLDB3;ANKRD36B;RTN4R;NOTCH3;C3ORF70;METTL2A;ERV3-1;CHRD;ILDR2;MRI1;HMMR;RHOBTB1;MTM1;GLB1L2;TPO;BAG5;BAG2;NACC2;PLXNA2;NDN;SMN1;SRGAP3;MAP2K7;RNF175;PLTP;SLC15A4;IMPG1;DRD5;TMEM132D;OSBPL8;ANKRD29;CEP112;FANCM;ATP8B2;TMEM132B;ANKRD22;OSBPL2;FANCA;PXDNL;ESRRG;GCSAM;LRFN4;SLC7A6OS;MAFB;NBEA;NSG2;PUDP;LHX2;REEP2;ALB;PIR;RNF182;CSPG5;PLXNB2;PLXNB1;C6ORF118;NACAD;NES;BCL2L1;OSCP1;SLC48A1;DPP10;EIF4E3;TRH;DUSP18;CPZ;DNALI1;PIK3C2B;LBH;SGCD;PSD2;PSTPIP2;PSD3;CEP170B;EFHD1;WDR7;METTL16;GAL3ST3;ZNF521;ADAMTS7;GPX4;CEMIP2;LIX1L;AMT;NGB;SORD;VSTM2L;ZFP91;C1QL4;YDJC;SAPCD2;CCDC74B;CCDC74A;EFHC1;ANG;VSTM2A;NLGN1;SLC24A3;SMARCD3;NUFIP2;UNC93B1;NDNF;PRR5L;NOD2;CACNG6;CACNG7;HECTD2;DNAJB5;NHS;MAL2;ZNF503;TNNI3;CACNG1;WASF1;UGGT1;WASF3;JAZF1;TUB;IRX1;IRX2;ANGPT2;ERVMER34-1;ANGPT1;IRX5;KCNIP3;SEMA4B;PTPN13;NFASC;PFKL;MGAT4A;MAB21L2;NPIPB3;POLR3H;BCOR;MMACHC;NECTIN2;NPIPB6;NECTIN1;PPIL6;FAAH;FAM89A;DIXDC1;CBLB;C10ORF67;SOGA3;ANTXR2;HS6ST1;ANTXR1;SOX2;SOX3;PNP;SOX1;ZNF608;RPS6KA2;HABP4;CDON;VCX3B;MTUS1;ACSL5;P3H3;CMBL;CPT1C;PIMREG;CPT1B;MIF4GD;MTURN;UHMK1;CARHSP1;PLPP5;RRAGD;SIK2;ZFPM2;PLPP2;NECAB2;SMIM3;MACF1;BEX3;GPM6A;PTGFR;BEX1;TSHZ3;CSTF3;MTTP;KLK3;SLC6A20;LOC150051;STC2;MAP6;MAGEC1;DPH6;FAM43B;STXBP6;CDR2;GPM6B;SIAH3;STAC;STK11IP;PDE2A;TRERF1;GNG11;SNAP91;ZWINT;RPS26;CABYR;ADCK1;SESTD1;CCDC88C;NMU;MAGED2;TMCC1;RBAK;BEX5;ROBO3;ZCCHC12;C17ORF75;SLC44A4;TENM3;C2CD2;CITED4;MCUB;SLC35F1;ESM1;SLC22A17;NKIRAS1;DNER;TNFAIP8L1;RALGPS1;LRRCC1;TMED4;PSD;MAP4K1;IZUMO2;PRMT8;PRMT2;TSC22D1;STRBP;LRRIQ1;GPBAR1;C10ORF99;NME5;IL17RD;ZDHHC14;IL17RB;PALD1;RAB33A;CLDN10;B3GNT5;TFF3;MAPRE3;RGS7BP;MPND;VGLL3;DNASE1L1;AMER2;C1QA;CT47A6;ICA1L;PAPLN;GDPD2;RGPD5;RFNG;ZDHHC22;UQCR10;CT55;NKD1;BEGAIN;NKD2;CST2;TCEAL7;CUX2;TCEAL3;FAM184A;TCEAL2;NCR3LG1;APBB2;RPRML;MPZL2;LMLN;GDF10;CA10;NQO2;SORBS2;PDP1;KBTBD4;TPPP3;FAM183A;AXL;LHFPL6;TRIP10;B9D2;ZNF354C;CDK5R1;TJP2;GUCY1B1;KDM1B;ARHGDIG;CWC25;MYRFL;ARID4B;NUCKS1;SDR9C7;ARHGAP36;RDM1;MAGED4B;HCFC1R1;SACS;FAM81A;CA14;NANOS1;HGD;SYCE1L;WNT5B;SLX1B;NANOS3;APLP1;MATK;ALG13;ARID5B;EPDR1;KCTD1;ATP1B2;LZTFL1;PCDHA10;ARHGAP45;KCTD8;DPM2;FAM161A;SELENOP;TIPRL;CERCAM;MYADM;AMPH;RELL2;ABCG1;STEAP1B;CHRNA5;CHRNA9;LTBP4;DTX4;SEL1L3;SCUBE3;PDZD4;PODXL;DNAJC21;CDH23;NLRP3;NLRP1;LONRF2;KLHDC10;ENKD1;SPECC1;ACBD7;CBX5;MPIG6B;SMAD3;WSCD1;WNT3A;ALYREF;PTCH1;EPHX4;TBCD;AZIN2;SMAD9;ARHGAP24;AZIN1;SMAD7;CAMSAP3;ARHGAP33;DIAPH2;RALYL;KLRD1;RADIL;BMPR1B;ULBP2;FGFR3;FGFR2;KLHDC9;LRP11;CXCL6;DOCK3;CBY1;SLC2A1;FBLL1;SLC2A5;IRF2BPL;MFSD6;HPF1;DBP;HEPH;LRRTM4;SIX5;LRRTM1;TMEM107;PDE4B;USP30;KLF10;CAMK1D;USP44;TRPT1;ARAP3;AXIN2;IQCG;DNM3;LATS1;HPDL;IQCK;AIM2;FCHSD2;LATS2;CDH10;RNF207;DNASE2;B4GALT6;CDH18;RBKS;PRTFDC1;HCN3;DDC;TUFT1;CAMK2A;PALM3;ATP1A3;NRXN2;RASD2;DLL4;UGP2;GNA12;TOGARAM2;S1PR1;NRIP3;RGS20;HES5;MAPK4;OPCML;ATE1;CMTM8;USP25;NOS3;QPCTL;CYHR1;NAP1L3;NAP1L2;PPP2R3A;MEIS3;DLK1;SLC4A8;FAM167A;MEIS1;PDE10A;PPP2R2C;ALDH16A1;FSIP1;PAXBP1;SSBP4
Genes Up-Regulated In The Astrocytes Of R6/2 Mice Vs WT At 2 Month Old GSE124846	483/799	0.9998821747946195	0.9999975629759688	0	0	0.7611401391634786	8.968677700550884E-5	VIT;JRK;POP7;TMEM200C;SLC4A3;ENO4;NYNRIN;ENDOV;DPYSL4;ANKFY1;SMCO4;NFRKB;DLEU7;SAMD11;HES6;NKX2-8;WSB1;NHLRC3;ZFYVE21;SCRIB;ZNF12;TMEM80;SCAMP2;MYL6;BCAM;ACOT1;NHLRC2;MYL9;DUS3L;EXD2;MTMR1;NUP205;CDCA2;C5ORF49;IQGAP1;WDR62;PRPSAP1;GJC1;CRACR2B;TERT;ADAMTS19;SLC19A3;AMZ2;FZD1;DNAH11;FZD5;RDX;ABCA9;NR2F1;FZD8;SLC16A11;ABCA7;THAP11;DCHS1;FXYD6;PPT2;CEP89;CDKN1C;PYGB;ZNF251;TINAGL1;WFIKKN1;SNX12;OSBPL11;PIGV;LFNG;NELFB;EMB;GPRASP1;GPRASP2;ZNF367;DFFB;TIGD5;ANXA5;EN2;FAM126A;LRRC41;TMC3;F5;FAHD2B;HADHA;FAM234A;IVD;ANGPTL4;SINHCAF;RCCD1;GART;CRB2;WDR25;PLPPR2;COL11A1;NDUFA4L2;MIEF2;GRAMD4;CENPB;TM9SF3;CNPY4;HAS1;LMAN2;ANO10;FLNA;RIC1;BRF2;COL22A1;SCTR;KIAA2013;TMEM64;WTIP;TMCO3;POU4F1;WDR13;TARBP1;CENPE;OSTM1;WT1;AGBL3;MSRB2;ETFBKMT;INHA;ZNF334;ZNF212;CCDC71L;POGLUT1;FBXO25;NUDT10;CYSLTR1;ZFP30;POFUT1;CLEC5A;CHP2;MACROD1;CLBA1;KMT5B;ZNF446;CLCC1;PLXNC1;MB21D2;PSKH1;ZNF442;CDKL2;DGAT1;FBXW8;KCNH8;ANKRD45;CSGALNACT2;TTC21A;BSCL2;RINT1;DISP3;OLFM3;MSH2;SMO;ARMCX6;ZNF316;SRSF6;FKBP4;ANAPC1;KIAA0408;NOTCH2;RNASEH2C;CUL7;MINDY4;NOTCH1;ATP6;SPATA1;ILDR2;MRI1;GSTT1;SLC38A11;THADA;MTM1;KLC4;BCL2L11;ADAP2;STK36;TBXA2R;AMDHD2;SMYD4;ZKSCAN4;WDTC1;CCDC13;BTBD7;BTBD9;NBDY;KIAA1755;G6PC3;CDK6;LRFN4;OGN;TUBGCP4;NES;MCU;CDCA7L;NKPD1;PIK3CG;NGRN;PTBP1;ARL5C;PTER;ACP6;PPP6R3;TAGAP;RNPEP;SCRN2;C8ORF82;EXO5;HMGCS2;ZNF764;CEMIP2;CHPF2;DIS3;SORD;C1QL3;MMS22L;SLC25A18;ASPH;TFDP3;DSG2;PRPS1;HDAC1;PLAG1;LENG9;LENG8;PBXIP1;ZBTB45;LRP2;SRL;FOXRED1;TTN;CDC45;BEND3;ZNF503;AAMP;CNNM3;ZNF740;METAP1D;IRX5;FBXL12;MARCKS;MYO1C;NAGK;PC;POLR3A;POLR3B;PRC1;DNAJA4;SYCP3;PANK4;FAAH;TMEM183B;SMARCB1;TMEM183A;KEAP1;HGH1;MLC1;ACSM5;TXNDC15;SOX2;CYP4Z1;SOX3;CDC23;FLAD1;FAM53C;DZIP1L;RCC1;CCNL2;ACAD11;EPHB2;ARL10;ABT1;COG7;COG6;GOLPH3L;P3H1;CSNK1D;JMJD8;PPP1R3F;SFRP1;SUCLG2;CCDC87;KCTD12;CTXN2;EPHA3;TELO2;L3MBTL3;SLC22A6;AARS2;NRN1;SLC22A5;TMEM161A;PPP1R32;MAOA;CD99L2;TRMT2B;PCDH19;PCDH18;STRIP1;ZNHIT2;CYP4X1;DHX37;SYMPK;CEP192;ASL;TBC1D8B;VASP;BBS1;LRRN3;FOXF1;INTS2;RASSF8;EXT1;TPX2;ECHDC2;NOL11;CD200;RTL8B;SLC44A5;TOP2A;PCSK1;HBS1L;C17ORF75;GPAA1;FAF1;BRCA1;CTSV;KIF11;PCSK7;SIPA1L2;SPPL3;ERMARD;XPO5;QSOX1;QSOX2;AASS;CD33;TMED4;MANBA;PCYT1A;NCOA4;C17ORF80;TYK2;KIF7;IL17RD;LIME1;PALD1;CTU2;KIF9;CLDN14;MATN1;ARHGEF1;ACTRT3;IBA57;ZDHHC24;GUCY2F;ARVCF;CFAP298;LOC730098;ORMDL3;CILP2;MSX1;SUSD5;EXOSC2;NQO1;CAVIN1;NFYA;NFYB;CRYBB1;MIB2;LILRB4;XPOT;SPC24;ACAA2;GALNT16;GDA;MPI;BUB1B;KLHL35;GIMAP7;PVR;SYDE2;DOCK11;CAPN6;FAM174B;CAPN3;BORCS6;IPCEF1;ERN1;SELENOO;GPRIN2;PRPF4;SELENON;RRNAD1;COL4A3;WDFY1;DENND6B;ABCG2;UBIAD1;KLHL14;ARHGEF25;NPR2;LTBP4;HTRA2;ARHGAP18;ALOX12;PLD6;SLC1A6;ACACB;FBLN2;HRH1;CASKIN2;NPHP1;CCDC141;ECT2;CBX8;CACFD1;CBX2;PCIF1;CNOT10;FAM199X;INHBB;KLHL24;SSH3;SMAD5;BMP4;AHI1;APPBP2;HOOK2;ATG16L2;COL5A2;TAB1;GALK2;TTC26;C2ORF42;TNFAIP8;ACADVL;SLC40A1;TAZ;CHTF18;LMNB1;DHTKD1;ADAL;SEC61A2;FLCN;TMEM101;ZIC2;CA9;CFAP44;PSTK;TTC34;BCKDHB;AXIN1;CKAP4;TBC1D1;LATS2;IGDCC4;TMEM216;ACOX3;MAN1B1;TMEM9;CDH18;TMEM45A;RGS19;STOML1;DNAH6;DNAH9;FAM169A;DLL4;PRRG4;CLN3;TMEM201;GNA15;IGFBPL1;ERBB2;SLIT1;HES1;SLIT2;CCDC177;GALNS;PROB1;TEN1;XPNPEP3;ATP13A5;LPIN2
Genes Up-Regulated In HD Vs Control iPSCs After 100 D Of Differentiation GSE109534	97/181	0.9998832023616845	0.9999975629759688	0	0	0.5785178733717056	6.757346762066638E-5	MDC1;CCNF;HJURP;PPAN;CDC20;MT2A;FAM162B;HABP4;NEK2;CCDC163;MEN1;DAXX;WNT5B;DDX11;FRMD4B;PCDHA11;DDX39A;SPINT1;MT1G;FKBP4;ALG10B;SEMA7A;CDCA2;KHDRBS3;CDCA5;CDCA8;WDR62;IQGAP3;NOP9;KLC4;GUCD1;ORC6;DPH2;CDH23;CDT1;FDPS;ATP8B3;BRPF1;UBE2C;ALYREF;DHCR24;HSPA2;BST2;NR4A2;SQLE;TPX2;COL9A1;CEP85;ULBP2;RBM27;MCM7;SART1;PELP1;HMGCS1;KIF23;RTN4RL2;KIF22;KCNAB3;RAB33A;RCN3;ALDOC;KIF2C;DTL;FAM72B;FAM72A;HMX1;MCM2;DMAC2;GPS2;FOXRED1;NOL6;PSMC3IP;C17ORF107;EXOSC5;HLA-DMB;PARD6A;SLC17A7;STX4;ZNF467;SF3A1;SF3A2;TRMT1;MYO19;KLF2;HINFP;TICRR;MOS;SPSB3;PER1;CCDC9;PRC1;STK17B;TACC3;BUD13;NCAPD3;TAF5;SEC24C
Striatum RNA M10 Module (Purple) PMID26900923	103/191	0.999884248341943	0.9999975629759688	0	0	0.5862914835581149	6.786813932715712E-5	C5ORF24;GDA;BZW2;PVR;NUDT10;ATCAY;LIPG;CLBA1;VPS35;PIM2;CCNL1;PRKACB;ZNF565;DYRK1A;ALG13;THNSL1;GABRG2;SAP30;ARMCX2;RBMXL1;PRKAR1A;TBC1D25;TBPL1;ULK2;FAM161B;EIF1B;GPM6A;LMAN2L;FAM114A2;SLAIN2;GSPT2;ZMPSTE24;DSEL;ORC2;PDGFC;ISOC1;RAI2;NOP16;SMURF2;BCL11A;ZNF260;ARPC5;CCT6A;ZBTB6;UBA2;INTS6;ZNF655;KIAA0825;LRP12;TMEM35A;FARSB;CLIC6;GABRB3;SUV39H2;LRRC4;NKAP;C2ORF49;SLC2A3;SMG8;PHTF1;WDR44;SENP7;SLC37A3;EMX2;NAA30;TMCO5A;SVOP;COMMD2;LRRC41;RAP2C;RNF168;AFTPH;CCDC43;ZNF780B;ZNF780A;PRPS1;HDAC2;ATL1;DCAF12L2;DCAF12L1;ARL13B;RNF138;TMEM68;SLITRK5;JAZF1;LGI1;RBM39;KRR1;NAP1L3;EXOG;TTC9C;KLHL9;TM9SF2;MARCKS;KBTBD6;NECAP1;XK;SNX16;PPP2R2B;SERBP1;CDO1;OTUD1;RBMX
Genes Up-Regulated In Nicotinamide Treated STHdhQ111 Vs Control GSE129143	106/196	0.9998851549807997	0.9999975629759688	0	0	0.5899153719843375	6.775273282853941E-5	IL1RN;ECI1;CD80;RPL10A;ENO3;KRTCAP2;RPL36;RPL37;RPS13;C17ORF49;LMO4;OSR1;PCOLCE;CSNK1E;HLA-A;HLA-F;GEM;ZC3H11B;DPM2;SELENOM;ZFYVE19;SBDS;SELENOW;HOXB8;PHPT1;UBA52;C22ORF39;PRR13;ANAPC13;RPS19BP1;PDGFA;TNFRSF11A;C12ORF57;LDHB;EMG1;NTHL1;GAR1;APOD;ST3GAL6;BRIX1;ENKD1;SDF2L1;MRPL27;HMGA1;HIGD2B;MRPL24;DNAJC17;FOSL1;DAP;IFT22;LSM7;AKR1B10;CDK4;AKR1B15;FXYD5;NAT9;CUTC;ITM2B;C8ORF33;GSDME;FKBP11;BTG1;PAK1IP1;MRPL38;SGF29;NENF;ERMARD;ELOB;VKORC1;NSUN5;EMP3;REXO2;MRPS6;RCN3;CTU2;MRPL53;PTP4A3;PLSCR3;MMP19;ERGIC3;NSRP1;RAMP3;CRIP2;OVCA2;CST3;PSMC3IP;SLC25A28;CNPY4;PRRG2;RAB24;BNIP1;C22ORF23;C3ORF33;DCPS;NPDC1;CAVIN3;PCDHGC4;NDUFA1;SLC50A1;NUDT9;RSPH3;NUDT8;TMEM158;SNX15;EIF3G;MPHOSPH8
Genes Changed In The Heart Of Dox Treated FRDAkd Vs WT Mice At 20 Wk GSE98790	329/556	0.9998882500855967	0.9999975629759688	0	0	0.7231054076485987	8.081148283155986E-5	SPON2;RPL30;IFITM1;SPARC;PGAP2;ARL6IP1;GMFG;IFI30;ANTXR1;AQP1;C4B;C4A;EDNRB;DPYSL4;RASSF5;TBC1D10C;PIP4K2A;CHAC1;PDK2;ARL11;ST6GAL1;TRIQK;COG6;PRKCB;SERPINF1;ZNF705A;HLA-A;HLA-F;MIF4GD;SFRP2;SOAT1;BIN1;IFT81;BTK;ULK2;TRIB3;SLC22A5;ANAPC16;IGSF1;FPR2;CFP;ART5;PLAC8;CYB5R1;PRDX2;SNX4;GUCD1;RIC8B;C14ORF180;LDHD;HMOX1;SARAF;APOD;GATD3A;APOE;RAB11FIP3;CTSA;EGR1;SRPK3;SNAI3;TMEM50B;C20ORF27;DELE1;IGF1;LYZ;MLLT11;GNPTG;C7ORF61;AKR1B10;SLC6A9;ADI1;TOLLIP;AKR1B15;SSPN;CORO6;MAGED2;FXYD5;LGMN;CDKN1A;ACY3;HEXB;HEXA;CTSZ;GPT;SNX10;MEOX1;CTSS;C1QTNF4;STBD1;EFCAB2;MRC1;SH3PXD2B;STAB1;FLVCR2;CTSH;C19ORF12;SH3BGRL3;LMCD1;CTSB;HTATIP2;RAB8B;CD52;LYNX1;PACRG;ANXA3;GSTO1;IL15;PGAM1;PABPC4;ANXA5;ROM1;EMP1;NUTF2;EMP3;NME5;RHOC;FAHD2B;SERPINB6;NME1;GCHFR;LAT2;RPUSD4;MS4A6A;PSMA3;FAM234A;MYOT;TNNT1;IVD;MMP23B;TLR7;CRYAB;CD44;RAPGEF4;C1QA;CSTB;SELPLG;TNXB;GBA;AKAP7;CAPG;LRRC10;CENPA;MS4A6E;AIF1;SLC7A3;HLA-DMB;ANO10;FLNA;CCL15;CBR3;P2RY13;CCL23;EGLN3;SPRYD4;CAVIN3;SPRYD7;LAPTM5;LILRB4;ALDH4A1;SH3RF2;CMSS1;NUDT8;WT1;AXL;JKAMP;TTLL1;STK17B;MSRB2;C1QC;FCN2;SAMD9L;CD82;CCL4L2;HFE;SIRPG;AUP1;UBE3B;CDC14C;COX6A1;SAT1;LOXL1;KLHL31;RDM1;HMGN5;AKR7A3;GRB14;COTL1;SIRPA;CLBA1;SVEP1;PAMR1;SLC25A47;SYBU;PHLDA3;SH3GLB1;G6PD;SCARA3;MREG;EIF1AY;TMOD4;SHISA5;EPDR1;CYBA;PCOLCE;TNNI3K;TRPC4AP;CLEC4A;RAB32;CLEC4D;TYROBP;FKBP4;KANK3;LY6E;GMPR;PLD4;AK4;ABHD5;PLD3;DPP3;SCUBE2;SDCBP;ARHGAP20;KCNV2;PDZD3;DPP8;ATP6V1H;LPXN;PACSIN3;SLC15A3;PRODH;CD300LG;EVI5;CEP112;BDNF;UROS;SRD5A3;ARPC5;INHBA;KLHL24;MLXIPL;ARHGAP30;CLEC6A;TBXAS1;CYCS;GNB3;NACAD;LRP12;LRP11;SLC48A1;KCNK6;CALCOCO1;SRXN1;COL14A1;MS4A7;APIP;SLC40A1;DPY30;PSIP1;CXCL1;CXCL3;CXCL2;SIRPB1;ADGRE1;GHR;FCGR3A;NAPRT;DBT;NFKBIZ;C8ORF82;SCN5A;CYTIP;SGCG;COA5;ATP6AP2;DUSP28;ABCC9;C4ORF48;DCN;TGFBR1;C15ORF48;OXLD1;ASPH;PCCA;GORASP1;PEX6;BLVRB;USP41;SLC25A11;SCN4B;PPP1R15A;SLC47A2;CAMK2B;CCDC189;SASH3;UNC93B1;SEMA3F;SRL;LAGE3;USP18;DDO;CYTH3;CCL8;GNG2;CCL4;CCL2;ROMO1;TIMM8A;IRX5;CMTM3;KCNIP2;MMAB;AHNAK2;MAPK14;ACVR2B;RSPH3;GZMM;MARCKS;PFKL;PINK1;FCGR2A;PIK3IP1;PMP22;PTPN6;FOLR3;FCGR2B;FOLR2;FCGR2C;MYO1F;SPG21
Genes Down-Regulated In CAG Length-Dependent Genes In 6 Mon Mouse Striatum PMID26900923	2242/3513	0.9998883213222535	0.9999975629759688	0	0	0.8657929370889519	9.669600995815212E-5	ATF2;POP5;TESK1;LOC728392;ALKBH7;HTR4;SLA2;ISM1;NDST2;FAM110B;FGFR1OP2;RAVER2;C3AR1;MTERF1;PKNOX2;HEMK1;CXADR;SDS;CACNA2D3;MCEMP1;PHKA1;ZNF14;BCR;SIGIRR;CTAGE1;ZC3H11B;SPINT1;TFR2;CTAGE4;DDIT3;AGTR1;CTAGE9;CTAGE8;ASPHD2;CTAGE6;RABL6;CRABP2;AASDH;NPRL2;MEPCE;PLA2G7;ADAMTS16;ADAMTS18;PIP5K1C;C19ORF38;PRELID3A;JAG2;GSTM3;BTBD19;GSTM1;JAG1;TIPARP;PBX2;ZNF32;PBX4;CYP4F8;MOV10;SFXN3;NMT2;SFXN4;STRN;FXYD5;SFXN2;SFXN5;GSTM5;LIN54;GTF2H2C;LRRC10B;BHLHE41;TFCP2L1;MMP21;ARHGAP4;SHF;SMPD3;SHE;NHSL2;DLGAP3;JAK3;DLGAP2;PCMTD1;MYBPC3;KCND2;DUSP1;TEX10;RAB3IL1;GMIP;SLC39A14;DUSP6;SETSIP;DUSP7;MMP16;SLC7A8;OAF;JMJD7-PLA2G4B;MMP17;CINP;ACSBG1;CHST4;ERGIC1;SAMD5;KCNA1;CIPC;NIP7;KCNA4;WNT8B;KCNA5;SLC7A2;SNX25;ADAM23;NRAP;ZSWIM8;ZSWIM6;ZNF467;ZSWIM4;ZSWIM5;MBD3;MBD4;SLF1;MBD6;GOLM1;KCNB2;MBD1;MCRS1;TRAPPC10;DAB2IP;ZNF76;WNT7A;CCDC9;SHKBP1;SLMAP;TAOK1;CCDC7;PKN2;NCAPD3;PKN1;ADGRL4;YPEL5;SIGLEC6;ADGRL3;CRLF2;MTCH1;ALDH1L1;KCNG3;RASL11B;NAB2;LTN1;MFSD13A;SLK;ADORA1;NUDT18;NEK2;TNFRSF4;FADS1;KCNH3;KCNH4;DGAT2;FBXW5;KCNH5;FBXW8;FST;CNPY3;NCCRP1;SDCBP2;FBXW2;PIAS2;NPAS4;TPST1;DMTF1;JAML;MFNG;SLC27A3;SRSF7;SRSF9;INO80C;SHC4;SHC2;SMYD5;KCNE5;DLX6;TMEM121B;CREM;GMPR;SPATA4;NPAS2;ARL17A;IGSF21;SLC9A3R1;SNN;NDOR1;MOBP;ZKSCAN4;SMYD3;ALG1L2;TMEM120B;HTR1F;RASL10B;BOD1;NEK6;ODF3;HTR1D;HPS4;BMX;FBXO32;CORO2A;CORO2B;FAM205C;IGSF11;YRDC;SP3;BOD1L2;LCN2;ACO2;CNTROB;SP140L;NIT2;BCAR3;KCNK5;PIWIL2;TRIM72;ALAS2;PIWIL4;MCMDC2;DYSF;PPWD1;ITGAL;TSPAN12;NRGN;AP4M1;HHEX;PPP6R1;PRADC1;DDI2;SPX;UNKL;PGM1;ACTR2;PIANP;GRID1;CEP295;TNFRSF19;ITGA1;NRG2;MSL1;ADORA2A;MYO3B;NRG4;TNFRSF25;TRIM59;ITGA6;ITGA9;LRTM2;SRF;SLC5A12;PBXIP1;PTH2;MLLT6;SRM;ZNRF1;ZNRF3;NNAT;ATXN1L;TRIM46;IGF2BP2;E2F5;E2F6;RILP;TSPOAP1;KCNJ2;KCNJ5;NTRK2;KCNJ8;MYO10;NTRK3;KIAA1549L;SYT16;SYT14;KIAA0232;SORL1;TBX3;TM6SF2;TTC39B;GZMK;MFSD14A;GZMM;MCM3AP;CDKN2AIPNL;SYT12;SYT10;SLC23A3;NPFFR2;SLC23A2;CPNE5;MT1M;CCP110;IKZF3;C4B;LGALS4;C4A;OPHN1;ADGRA2;PPAT;KDR;THSD7A;CPNE2;ATXN7L2;BSN;MFSD2B;TBC1D22A;SMARCC1;ARL15;LIMCH1;KCNK13;ACTN4;ALG1;MT1A;CRISPLD1;ADGRB2;PPA2;ADGRB3;KCNQ2;ADGRB1;KCNQ3;MT1F;MT1G;KCNQ5;KCTD11;TRIB3;RIN1;KCTD17;TRIM11;KCTD15;NAIP;NUMBL;GGNBP2;EPB41;SDC2;USHBP1;SDC3;FBF1;ZBTB1;ZBTB5;ACTR3B;KALRN;GSPT1;NEU2;MBTD1;SEC14L3;ACTR3C;SEC14L1;XRRA1;STK38L;APOE;KCNN3;ATP6V1C2;BBS2;EGR1;EGR2;EGR3;EGR4;SLC10A1;IGF2;SUCO;MYO5A;NBEAL2;CPLANE2;MED13L;BST1;EXT2;PEX5L;CALY;PTK7;MYO5C;IGSF9B;CSRNP1;OTUD7A;CROT;NAT14;KHK;KCNT1;NMRK2;AKAP14;BBS9;RAC3;SDF4;MUC15;GIT1;OXGR1;EIF5AL1;CAP1;ZHX3;ATMIN;MRPS21;ZHX1;SREBF2;CNKSR2;RNF144A;ARHGEF9;PITPNM3;KIT;PITPNM2;ARHGEF3;SDE2;PABPC3;ARHGEF2;MFGE8;PTMA;NAPA;TAGLN;NEXN;RELN;ORMDL3;REM2;CAP2;MAP3K3;IL33;MAP3K1;SORT1;KLHL2;VEGFD;CYP8B1;VMP1;SH3RF2;TTC9;TTC8;MIS18A;NOL4L;KCNS1;KCNS2;SGSM2;TTC3;CCNYL1;PNPLA1;OTUD4;NARF;PRDM4;CRTC1;INPPL1;PLAT;MSMO1;CELSR2;ETS1;PLB1;LOXL1;TXN2;LOXL2;TMEM269;TBC1D30;ENPP4;ENPP5;FBXW12;TMOD3;TMOD2;UBE4B;POU3F1;POU3F3;TMEM252;ADAM17;PCP4;ZNF91;WDFY1;TBC1D23;BHLHB9;NDUFB10;TCF7;PLD5;DAPP1;SLC41A1;CACNA1C;C20ORF141;CACNA1E;PLD3;RAI1;SNTG2;GRK5;IRAK2;SNTG1;RHPN1;LLPH;MORC2;MFAP3L;SYT2;AUTS2;PCIF1;TIMM44;SYT9;TMEM231;FGF17;GH2;FGF16;GH1;FGF14;GNAL;FAM151A;UVSSA;TMEM239;NXF2B;CNTN4;RNF103-CHMP3;FGF11;SLC35E2B;SLC35E2A;TNFAIP2;TAZ;DMKN;RND2;RERG;CABIN1;GRM3;ADGRE1;GHR;GRM5;GRM4;RASGEF1A;RASGEF1B;RASGEF1C;CA7;MYO18A;CA9;MYBL2;CYTIP;QRFPR;SUN2;MKKS;PDPK1;C4ORF47;NAV2;TENT5B;SHROOM4;GREM1;ACTA1;ACOX1;ELF5;CHI3L1;ZMYND10;NAT8L;PLEC;OTUB2;RALA;ANKS3;RNF8;ASB11;RETN;AGPAT1;FAM156B;NWD1;TMEM201;SV2C;CBS;CNR1;ASB10;GNG7;FAM241A;MKNK2;MXI1;SPOCK3;MAN1C1;PTK2B;RALY;MTA2;CLVS1;ATF7IP;HSD3B7;BNIP3;EYA3;OR51E2;USF3;TBX18;GALC;CD4;TEC;CD6;ERCC6;NAXD;BNIPL;FRMPD4;WIPF3;SLC4A4;ELK3;CNST;MSANTD1;ZMIZ1;GJA5;AP1S1;CDK5RAP3;GAMT;ABHD14A-ACY1;MBNL2;PRKCB;PRKCE;DDX11;ARMC9;ATG13;GTPBP1;GANC;ATG12;ARMC1;BCAN;ADCY9;HECW2;PARD3;ERVW-1;PRKD2;CFB;FREM2;OTULINL;TPH2;ANAPC13;ZNF394;CFH;ANAPC16;CFP;XKRX;FAM171A1;LDHB;GJC3;C14ORF180;FLRT3;TTPA;CEP70;LDHD;GAR1;ST3GAL5;GSG1L;HMOX1;NUP88;CGA;ST3GAL2;PROM2;ARPP21;ZNF382;MCAM;SNAI3;PLK1;IRF2BP2;NFATC2;NR1D2;PHC3;WDR54;XKR8;GNPTG;TCN2;MKS1;HNRNPD;CEP83;PCDHB5;REC114;SETD4;CDKN1A;WDR48;GMEB2;SMG9;WDR45;CSAD;ABCC12;PHEX;ZNF280D;UBL3;ADAMTSL5;ZNF280B;TCTN1;PLEKHN1;CIC;TEAD1;TEAD3;ZNF365;RPS6KL1;GRAMD2B;GRAMD2A;ELMOD1;COPZ2;NUTF2;COQ10B;GNL1;WDR33;RARB;CEP63;GAS7;NDUFA4L2;ADCY3;APOLD1;ADCY5;ARFRP1;PPP1R2;SLC17A9;EPYC;UBN2;NSD1;NSD2;GPAT2;SLC17A8;ATP5MF-PTCD1;SIAE;LDLR;CKM;NOXRED1;PCGF5;GABRA4;GSR;GATC;RFLNB;GATB;HIPK1;DEF6;DHRS3;GNMT;SLC8A3;NFIC;PLP1;FOSB;SCRG1;NUCB2;CSF3;MRE11;PLXND1;CEP19;RAB3D;TMEM131L;CDC14C;RPL10A;LCLAT1;FGF3;CEP128;HID1;SLC8A2;PPP1CB;DEPTOR;FCGRT;ZNF329;SLC39A5;OIP5;SLC26A10;HMGN2;SLC39A2;HMGN1;PCDHAC1;USP7;RALGAPA2;SWAP70;VRK1;FRMD4B;VRK3;LEMD2;TLE6;TOM1L1;HIC2;RAB30;OBSCN;RAB36;RAB35;FKBP8;PGR;CSNK1G2;CSNK1G1;IPPK;CCDC27;BRSK1;FKBP2;RAB5C;CCDC24;CSH2;CSH1;SLC38A10;BOLA2B;ORC4;TPO;UBR7;PLXNA2;DRD1;TPPP;MAP2K7;RAB6B;SRGAP1;DRD4;CLCA4;DRD5;MAP2K6;OSBPL8;OSBPL3;TMEM132B;IQCA1L;CCDC15;FAM217A;SLC4A11;FANCB;FANCE;DAB1;NBEA;P4HA1;PIR;CPE;MAP3K10;CSPG5;PLXNB2;PLXNB1;MAP3K14;C8ORF33;SLC26A5;CPZ;SYNE4;UFSP1;SYNE1;PIK3C2B;SCRN1;ADAMTS1;PSTPIP2;PHACTR3;TLK1;PHACTR1;OIT3;COA7;GAL3ST3;RFC5;PLA2G12A;PLEKHG2;TRPC6;SGIP1;PLEKHG5;AVPR2;FAM219A;DNAJC1;SAPCD1;CCDC74B;TFDP3;CCDC74A;DNAJC8;CEBPA;PLAG1;VPS4B;ARPC4-TTLL3;NLRC3;NOD2;TTL;THSD4;ABLIM2;VPS50;NOCT;POLR2E;STOX1;ZNF740;CCDC73;TUB;CYP51A1;FBXL16;CPPED1;KBTBD11;FBXL12;P2RX6;FRAS1;RAB15;ZGLP1;C8ORF76;PPIL6;RSC1A1;IFI27L2;PANK2;SLC35B4;PITPNB;ZMYND8;HDAC11;GBA2;HS6ST3;KIAA0930;RPS6KA4;FRAT1;FRAT2;RPL18A;RPS6KA2;DZIP1L;LONP1;TBC1D10C;SYNPO;ESCO1;ARRDC3;SLC35C1;P3H1;HLA-A;P3H3;GPR37L1;HLA-F;MAPK8IP1;TIAM2;TIAM1;SIK1;ZNF831;SIK2;NBL1;SLC22A3;KRTAP10-11;MTTP;FUT11;C2CD4C;PPL;CHTF8;FXR2;ATP6V0A2;ARGLU1;RALGDS;TRERF1;PUM2;ZZZ3;ADCK2;ADCK1;CYP2S1;SPRR1B;C2CD2L;ROBO3;TENM2;SLC35F3;GFM2;CITED4;SIPA1L3;LIMD2;SIPA1L1;SH3PXD2A;PRX;HRAS;RAB8B;RALGPS2;PSD;TOP3B;PARP6;TMED9;EDN3;GP1BB;ZDHHC12;ZDHHC13;CBFA2T3;LIME1;ITFG1;MLF2;CDCP1;CLDN15;C1QTNF12;VWA1;RGS7BP;VWA7;GUCY2D;ICA1L;AMIGO2;NOL8;RGPD5;RGPD8;PTN;RFNG;GDPD5;RGPD2;RGPD1;PHYHIP;RGPD4;RGPD3;CST3;TCEAL6;ZDHHC18;TCEAL5;TCEAL3;EMC3;EMC7;TRAM1L1;GABRD;CBR3;SVIL;MTX1;LHFPL4;SORBS2;SORBS1;MPP6;RAB11B;PDP1;SPCS3;KBTBD4;GSTA5;GSTA3;GSTA2;GSTA1;SPPL2B;CCDC28B;PAIP2B;SIT1;FPGT;ARHGDIB;TRAPPC12;NANOS1;GUCY1A2;KDM2A;SYCE1L;WNT5B;IL11RA;ATP1B3;LMO7;ALG11;SHISA2;SHISA9;SHISA7;EMCN;FANCD2;TIMELESS;CHMP4B;JCAD;RPS19BP1;CABP4;CHRNA7;CABP1;FBLN2;FBLN5;FAM83G;SCUBE3;UBB;HRH3;NPC1L1;NLRP4;ATP5MG;GAS2L2;FAM83A;CBX7;CBX6;KLHDC4;CBX5;CPSF1;CPSF3;MACO1;DGAT2L6;TSGA10;DAP;DIAPH2;EFNA3;FAM163B;BLMH;ZCCHC4;BMPR1B;FGFR2;BMPR1A;CLEC14A;HAPLN1;HS2ST1;SPRED2;SPRED1;DBP;CASP6;SNAPC2;LRRTM1;CYP2R1;SNAPC4;NOS1;RBM7;COLGALT1;RIMBP3B;MAPK1IP1L;RHBDF1;AKTIP;GLP2R;SPATS2;PPP2R5D;MYRIP;PPP2R5C;DCN;FCHSD2;DDAH1;PDXK;KDM3A;HLF;KDM3B;PERM1;CLEC12B;ATP1A2;ATP1A1;DDN;RASD2;ERICH6;NXF2;UGP2;ERICH1;GNA12;PCED1B;MAPK1;CHSY3;TENT2;MAPK6;NXF5;S100PBP;MAPK4;MUC6;KDM4B;TCF7L1;C2ORF73;JSRP1;PDE10A;PPP2R2C;CDK2AP2;C2ORF72;LPIN3;TDRKH;UXS1;C4BPA;PREX2;ZFYVE28;PREX1;KRTCAP3;PPP4R1;CYP2D7;MPRIP;CYP2D6;PPP4R4;RBFOX3;STARD8;ZNF281;NGDN;RFX2;PDZK1;RFX1;SCAMP1;HPCAL4;PRAP1;UPB1;TMEM81;EML4;EML5;RFX4;IDO2;MYL9;NGEF;ZNF277;ZBTB8A;ABCB1;TTYH3;RETSAT;TTYH1;MRPL19;DAZ4;FPR1;MRPL16;DAZ3;COPS7B;DAZ2;DAZ1;FPR2;AGAP3;IQGAP1;IQGAP2;IQGAP3;SLC5A4;KIAA0040;OAZ3;UGT8;GUCD1;AMZ1;ZBTB7A;PPARGC1B;B3GALNT2;PRRT3;HACE1;PRRT2;GPR12;CADM2;ABCA9;MRPL27;C20ORF27;NETO2;SNF8;CP;PTRHD1;DAZL;MLLT10;PRRT4;FERMT2;ARF3;GPR26;WFIKKN1;HEXB;NCAN;LRRC3;TMEM52;CTCF;LRRC32;JPH1;VSIR;LRRC1;EDRF1;JPH3;HEY1;TMEM44;B3GALT1;FLVCR2;SH3BGRL2;SH3BGRL3;APPL2;CGNL1;UPF2;UPF1;LRRC45;GPR34;NSUN5;ACTL6A;MYOF;PGAM2;NIPA1;LRRC40;EMP2;F3;TMC4;FAM222A;RILPL2;CDC42EP4;CDC42EP3;PELI1;PMP2;GPRC5D;SLC29A1;C5ORF51;LRRC3B;STAU2;IDUA;LOC389895;COL11A2;SRRT;GPR42;OVCA2;FSTL4;FSTL3;HLA-DMB;RECQL5;GGA3;GBX1;HAS3;FLNA;CSMD3;NCDN;CSMD1;P2RY12;LRRC26;STAT2;GPR55;GPR52;TMEM64;ASPRV1;PLXDC1;LRRC20;FOXR2;TTLL3;RPL22L1;NOMO3;CCNT2;NCF2;GPR63;F13A1;LRRC73;HR;STK19;EIF4ENIF1;HPGDS;SESN1;OSBP;SCMH1;SLC16A6;LEPR;SLC16A8;NOMO1;NOMO2;PPP1R16B;SH3GLB2;C11ORF87;ZBTB34;TUBA4A;FOXP1;RBX1;FRMD3;SLC9A2;ACAP3;ACAP2;MAF;SLC9A5;TXLNA;FRMD7;MAPKAPK3;MAL;ROR1;FSCN2;NSMAF;KANK3;OSBP2;FBLIM1;GPR88;ISG20L2;GPR83;UBFD1;FOXO1;GLIS1;RAP1GAP;SBNO1;SLCO1B1;ATXN1;CNTNAP3B;SLCO1B3;E4F1;SLC38A8;THEM6;SLC38A3;SOCS7;SOCS4;CPA4;BRPF1;BRPF3;TNFRSF10C;LRRC61;TNFRSF10B;TNFRSF10A;ZBTB12;ZBTB11;FOXN2;QKI;PTPRB;CXCL12;PIN1;ZNF653;ZNF652;MDM1;CNTNAP3;SLC25A1;CRYBG2;ST6GALNAC2;CELF1;CRYBG3;CELF2;FLT4;LRRK2;RASGRF2;COX4I2;LRRK1;CELF5;ARRB1;ARRB2;IQUB;OR2Y1;ME3;ERC2;VPS37B;KSR2;SLCO1B7;DDOST;SNPH;IL1RAPL2;CNTNAP5;PPP1R15A;RNFT2;ITIH5;ITIH3;RETNLB;PRCD;SHCBP1L;ZBTB49;LRP5;LRP4;PARD6G;ZBTB42;LRP6;RNFT1;PARD6B;CNNM1;MIEN1;SLC25A28;SLITRK2;FCHO1;TP53INP2;TIFA;LRRC8B;SLC25A23;BEND7;SLC25A25;LINGO2;LINGO3;MMAA;DONSON;NDUFA1;BAIAP2;PC;OPN1MW2;ZNF616;NT5C1A;MGP;CCM2;MDGA2;SLC25A34;SMAP2;MDGA1;PTPN5;SPG21;CCNK;AHCYL1;CCNF;ZDHHC8;ARR3;IFI30;RASSF3;ACAD10;CALN1;SLC12A9;ACVR1;ENTPD1;EPHA7;ST6GAL2;ZFP1;EPHA8;NPFF;SLC34A1;ENTPD6;ZFP2;ENTPD7;MMD2;FNDC9;ASRGL1;GNPAT;FNDC1;IFI27;PPP1R3C;SFRP5;SPATA13;ULK3;ZNF710;CTXN1;SPATA19;CCNO;PLA1A;TMEM87A;PPP1R32;FOXG1;WNK4;DHX32;DHX33;PCBP3;PGBD5;PPP1R2B;MIER2;PENK;TSPAN7;DYM;TSPAN2;SCN3A;SEC31B;ZBED3;XRCC6;FOXF2;IQSEC2;FOXF1;RCC2;ST8SIA2;DCLK3;PNMA8B;ACER2;SNW1;TH;PPP1R1A;ID2;RPL27A;ID1;PPP1R1B;ID4;CD27;ID3;CYSTM1;INTS7;CALM1;VSX2;CCDC121;DIRAS2;SLC7A14;MIA2;PCSK7;CHRDL2;PPP1R18;IMMP2L;ARIH2;CCR7;CCR6;CTSD;CD33;CTSB;LYNX1;MINK1;KIF22;MMEL1;SORCS3;SORCS2;ANO2;KIF27;ANO3;MN1;BANK1;ZNF780A;SFI1;DBN1;STK40;TMPRSS9;DERL3;SLC43A1;DERL2;CCDC107;CRIP2;CCDC106;CRIP3;CRIP1;CAMKK1;CAMKK2;RXRB;SAMM50;CYP2A13;SERTAD1;CAMK2N1;CREG2;PAK6;CD55;NPM2;YIPF1;CD72;GCH1;CAVIN2;CRIPT;PLEKHA5;UBE2G2;CSHL1;PLEKHA8;PER2;PER1;GPAM;FAM171B;CCDC167;RTL1;SH3GL3;PLVAP;MIDN;ACAA2;RTKN;FHOD1;WWC1;GIMAP1;BCCIP;JADE1;KLHL34;GIMAP5;GXYLT2;JADE2;CFAP300;CYP46A1;GIMAP6;ACRBP;RTL5;RGS5;RGS2;CCND2;MPZ;PALM;BAALC;ACAA1;RGS8;PPFIA4;RGS9;RGS7;PDGFRB;KIRREL3;SLC30A7;G6PD;SCARA3;CD93;CCDC159;ATG9A;SSU72;SLC30A1;SUPT7L;OSCAR;DOK2;GPANK1;DOK3;RRNAD1;HNRNPUL2;SBDS;MASP2;UTP25;CHAT;KLHL17;PROZ;SLC1A2;PSEN1;SLC1A5;NDRG2;ACACB;RASGRP1;RASGRP4;RASGRP3;PACSIN2;PRODH;WNT4;ARHGEF33;IVNS1ABP;LAYN;INHBA;BMP6;PAN2;BMP2;AJM1;PHF13;LSM14B;CD164L2;MAST3;PRR3;DDX42;ATP2A2;PSIP1;CHD4;AFF3;PPP1R9A;GPHN;TMEM191C;PPP1R9B;TMEM191B;UBE2Q2;NPTN;ZNF385B;LRRFIP2;CPXM1;RBM33;HS3ST3B1;KRT222;UTP15;PLA2G4F;HSDL1;UTP11;ARHGEF17;DDX55;PLA2G4B;TBC1D8;ABHD14A;GLRX2;GPCPD1;SSTR5;TBC1D4;IRF4;MMRN2;NDUFS3;BLVRB;IRF8;IRF5;MVD;ZP1;EAPP;SCN4B;CCDC189;CCDC187;HMGCR;CLCN2;CYGB;PTHLH;HMGCL;RAB40A;ACVR1C;RAB40B;RAB40C;SH3TC1;ATP5MGL;DCDC2B;MARVELD3;VHL;CFAP20;KRTAP10-3;CHURC1;KRTAP10-7;KRTAP10-9;MIIP;ATP2B2;ATP2B1;MAPK14;CHFR;EEPD1;SBK3;SBK1;NPHS1;INAFM1;FAM131B;ASB9;SHLD1;FAM98C;NUP35;ASB2;TLNRD1;GABPB2;TMEM200B;SERPINE2;GLDC;MAML1;MYT1L;RPL31;GABPB1;C9ORF50;DCAF6;ZXDA;ZXDB;DIP2B;ANKS1A;IER5;ANKS1B;SULT2A1;IER3;PRIMA1;TSPYL2;CHIA;UNC13A;WSB2;DAPK1;GLCE;SYTL1;MED9;SYTL5;DKK2;UNC13D;KIAA1217;TYRO3;NHLRC1;PRR18;ANKK1;RPL29;CDC42SE1;MAPKAP1;VPS26B;PPP3R1;CRACR2B;RIC8B;SERPINH1;CDK17;CDK19;FZD3;ACE;RAB3IP;BRAF;CDC6;RPL3L;C1ORF189;GPR137C;CYLD;FA2H;FIBP;SLC6A6;CPEB1;GIPC2;CDK10;CHRFAM7A;GALNTL6;GSDME;BSPH1;OGFR;ELL;MEI1;TCF20;MYOM3;FCRLA;ING4;ZCWPW1;FCRLB;ING5;TRIM9;OPN1LW;MRC1;GPR139;RNF150;C16ORF74;BATF3;SERPINB1;IFNGR1;TESC;TACR1;FAM234B;RNF169;INF2;MRAS;TAL1;ITPKA;PLCB1;RNF166;ZNF597;ENG;HBEGF;ZNF112;GPS1;AFP;AOAH;HSPA14;SBSN;GRAMD4;TMEM164;TM9SF4;ECPAS;TMEM168;GPR153;GCNT2;ZNF106;GPR156;ANKRD50;C16ORF96;GCNT7;GPR155;GPR158;RPL19;CCL25;SERPIND1;MYBPH;NMNAT3;TRMT1;FMO2;GTF2H2;C6ORF163;FAM104B;GTF2H3;PRSS33;FAM104A;FMO5;HINFP;RNF145;PRSS41;ABI2;RNF149;ANKRD63;SLC28A1;CCL27;HSPA1B;C16ORF87;GPR146;BRDT;SEMA5B;ANKRD37;CHRM1;DGKB;CHRM4;CTNND2;FAM107A;CDH9;CDH8;DACH1;GRAP2;MACROD2;ZNF566;STK32A;LHCGR;IGFBP5;IGFBP4;DEFB115;TEX2;DGKZ;TRAIP;CACNB1;MOB3C;CACNB3;MELK;STIM2;CLIP4;MADD;NHP2;ERG;DGKI;INTS6L;NOTCH2;CSF1R;NOTCH3;SEMA7A;NOTCH1;ABHD4;C3ORF70;ABHD2;ANKRD11;ITPR1;ITPR2;VTCN1;RLF;C1ORF112;VTN;BAG4;BAG5;IGFBP6;SKIL;IMPG1;ESRRA;FN3K;ATP8B2;WFS1;ANKRD22;DHCR24;MAFA;BTBD8;TRMT9B;RIOX1;CDK4;CDK3;MAFG;ITGA11;MAFF;ESAM;NES;RNF185;ZNF532;SERINC4;CALCOCO1;EIF4E3;ANKRD33B;DAGLA;RNPEPL1;SRXN1;SYCP2;DUSP19;DUSP18;NAGPA;ADRA1A;DUSP13;DUSP14;DUSP11;PAGR1;SIN3A;EFHD1;INSL3;AMH;CLEC1B;INSL5;METTL17;VWF;GPX6;DNMT3A;AMT;ZFP91;KCNAB1;INMT;PTP4A2;TRAF7;C1ORF159;METTL24;RTN4RL1;PKHD1L1;SPEM1;SFT2D2;ASPA;CX3CR1;SLC24A2;NLGN1;SLC24A4;SMARCD3;SEMA3G;JAKMIP2;DCAF17;HIRIP3;MGAT5B;MAL2;TNNI3;CACNG1;ACSS1;UGGT2;CACNG2;FNIP1;CACNG3;FNIP2;DCAF13;RCVRN;RPH3AL;SPAG7;KCNJ11;KCNIP2;KCNIP3;CDC42BPG;KCNJ14;KLF4;PTPN14;TPCN1;RAD52;NIN;SH3D21;CROCC;KLF9;MGAT4B;TRMT61A;VIPR1;PKD2L1;RAPGEFL1;ZNF609;VSIG2;TRMT44;AGFG2;TNS2;CDON;TNS1;MTUS2;INPP4A;RRAGD;MALL;TTLL11;PLPP3;NECAB2;NECAB1;IGSF8;BEX2;SMIM5;BEX1;PDE1C;PDE1B;STC1;SLC6A20;SMIM7;GMCL1;IGSF9;GMCL2;KLK6;INPP5F;DPH1;DPH2;CMYA5;PATZ1;GPM6B;NTSR2;NUS1;BCL11B;INSR;TMEM50B;PDE2A;UBAC1;SRPK1;CCDC88B;GOLGB1;CCDC88C;CREBRF;SPRTN;TMCC1;INKA2;RAB40AL;CUTC;ITM2C;ACVRL1;INVS;RYR2;CLIC3;RYR3;KRT28;CAMKV;ZMYM3;GLIPR2;KRT27;NNT;NKIRAS1;STAB1;ZMYM6;TNFAIP8L1;KIF13B;PRMT8;RHOG;IL17RC;MDFIC;NRN1L;PACS1;MMP23B;FASTKD5;ALDOC;SGK3;DNASE1L2;OPRD1;TNXB;PAPLN;AKAP5;LYZL4;RASIP1;AKAP1;ARNTL;RAD54B;C10ORF90;KIAA0754;FAM184B;PTCHD1;FAM184A;DZANK1;KIAA0753;TBL1Y;TBL1X;MPZL3;LY6G6D;LCMT1;LY6G6F;RANBP2;CGREF1;STAC3;ERBIN;MAS1;AXL;GHRL;B9D2;CDK5R2;CDK5R1;ZNF354B;GALNT12;GALNT14;STEAP3;GALNT13;GALNT17;NRM;SDR9C7;ESPN;TOMM20;ARHGAP40;PDE8A;TMEM14A;WASHC1;WASHC3;PDIA2;SLX1B;ANGEL2;KCTD1;KRT77;TSC1;KRT75;PRSS53;PRSS54;TMEM134;SELENOM;SELENOS;TBL1XR1;CD300E;ELMO2;SLX1A;LRIF1;ABCG1;H6PD;CTTNBP2;NTM;HPCA;ARHGAP18;DTX3;CPLX2;NID2;ZFP36L1;SDCBP;PDZD4;ARHGAP20;PDZD3;PDZD2;SOHLH1;DPP8;MAN2A2;PODXL;MYH11;MYH10;MARK2;PDZD7;RAP1GAP2;ACBD4;SMAD3;SMURF1;EPHX2;PTCH1;EPHX1;PTCH2;EPHX4;DNAJC13;SSC5D;SMAD7;ARHGAP33;TDRD1;NR4A1;DLG2;TMEM114;ARHGAP30;NR4A3;GDNF;TMEM116;ATG16L1;SRPRA;RADIL;B4GALT2;SCYL3;USP36;PCDHGB7;DOCK3;MCTP1;SPO11;PCDHGB4;LMOD1;PKD1;HEBP1;HPF1;NETO1;ZC3H7A;PDE4B;PDE4A;TMEM109;VHLL;ABCC4;KLF11;PCDHGA7;EGFL7;PCDHGA6;USP48;CAMK1D;PTGIS;DESI1;ABCC5;ABCC6;ARAP3;ABCC9;SENP2;SENP3;TGFBR1;TGFBR3;ARHGAP10;RNF207;CHMP3;PXYLP1;KCNA10;EGFL8;CAMK2B;SLFN5;POLDIP3;CAMK2A;USP12;LCAT;SELENOK;STRN4;SELENOI;U2AF1L4;RMND5B;NT5DC2;ERBB2;S1PR1;RGS20;S1PR2;ABCF1;PTCD1;SGTB;LGI4;TRAT1;SCLT1;ZNF180;OPRK1;NAP1L1;ARID3B;ARID3C;USP28;POMC;SCD;PMP22;RGS10;PDE7B;RGS11;SSBP2;SSBP3;SSBP4
Changed Genes In DCLK3<WT> Vs DCLK3<K543M> Overexpressing Neurons GSE104091	27/61	0.9998885305974201	0.9999975629759688	0	0	0.39873392478883973	4.4449109788430525E-5	TOP2A;LRRC17;HJURP;HMGB2;INAVA;CCNB2;TMEM269;NRTN;RTTN;A2M;SLC16A3;NTSR1;RFTN2;MBD6;RRM2;KCNH8;ANXA5;TFPI2;OR2L2;ZWINT;KRT19;BDH2;SPINT1;ZNF37A;RAB13;CDK1;ALPL
HD Down-Regulated Genes In Human Blood PMID29652574	240/414	0.9998894566011193	0.9999975629759688	0	0	0.6890743434652783	7.617683050861267E-5	EPHB6;POP5;CYBC1;ARAF;FCF1;NADSYN1;ENO3;RPS16;MPRIP;FLAD1;SLC12A9;ENTPD6;SLC35C1;ATG10;FLT3LG;HPCAL4;PHKA2;ATG12;SCAMP3;NISCH;SIGIRR;TIAM2;PPA2;BIN1;EZR;SF1;CUTA;MAGED1;COPS7B;TAPBPL;LY9;GLG1;SYMPK;RAB11FIP3;SNX6;GSDMD;GSTM3;GSDMB;BCL11B;INTS1;LRRN3;CYP4F2;RASSF7;NR1D2;SNUPN;PNOC;INTS5;CD27;ECHDC2;KYAT1;FXYD5;RNF220;INTS11;CLIC3;UBXN1;TCF25;AKR1B1;MRPS10;CD3G;CTSW;PCSK7;MED16;CD3E;ARHGAP4;PQBP1;MRPL41;ZCWPW1;ATIC;CHMP1A;DGCR6L;CCR7;CIC;GPRASP1;SPTAN1;RALGPS2;LRRC47;MAP4K1;MST1;TOP3A;TIMM22;TMC6;TYK2;LIME1;ITPKB;TAF6L;LSG1;CSDE1;ALDOC;ARHGEF2;CRELD2;MFGE8;PAFAH1B3;PCYOX1;ZSWIM1;ECHS1;CCDC106;NOL6;SAMM50;ZNF468;RPL18;ATP6V0E2;PCNT;LCMT1;ANKMY1;PEX16;MBD4;NQO1;NFYB;NUBPL;YIPF3;VEGFB;ELP3;KLHL3;UBE2G2;ATP5F1D;LRRC20;XAB2;TAOK1;SGSM2;TCEA2;ZNF337;PNPLA6;SIGLEC6;TMEM131L;GIMAP5;FBXO21;ZNF329;PIM2;ZNF324;ZNF444;ZNF562;CD96;SLC38A1;LIG1;IL11RA;MATK;THOC5;HIC1;RNF41;ARHGAP45;ZNF91;TXLNA;ILVBL;SHPK;MAL;PTPRCAP;RAD54L2;FKBP4;COX15;NDUFB11;THADA;LTBP3;CACNA1I;ATXN2;DEAF1;BTBD2;SLC38A7;ZNF669;ATP6V1H;E4F1;TNFRSF14;ANKZF1;ZNF783;KLHDC4;BRPF1;SDF2L1;CPSF1;UROS;ASPSCR1;SUPT5H;SP1;AAK1;PI4KB;NAT9;C8ORF33;C2ORF42;PLEKHF1;DYRK2;MCM7;NUMA1;ZC3H3;POMT1;ITGAL;PIK3CG;PSTPIP1;CAPZB;ZNF408;SNAPC2;SNAPC4;WDR6;ITGB7;ZNF764;YAF2;GAL3ST4;CCDC51;PELP1;RBM6;BCAS4;KLF12;RFC1;PVRIG;AMT;ABHD14A;RANGAP1;NIPSNAP1;QTRT1;PTP4A2;ZAP70;NDUFS8;LCK;EVL;MVD;IRF6;MAN1B1;TRABD;NFAT5;GTF3C5;VPS4A;ZBTB40;REPIN1;RMND5B;CLN3;TFPT;WDCP;CYTH4;RAB40C;GNG7;DBNDD1;CD6;SYT11;CD7;EIF3G;CDK2AP2;CD248;CD247;NOP53;SEC24C;TRMT61A;ASB1;R3HDM2
Expression In Striatum Of 7 Mon BACHD-deltaN17 HD Mice GSE64386	1205/1922	0.9998911756926313	0.9999975629759688	0	0	0.8311368189767772	9.045281047526387E-5	ATF2;PID1;ZNF292;ITSN1;ARAF;ALKBH7;TMEM91;PTPDC1;CRHBP;IL4I1;LURAP1L;MPRIP;DPYSL5;LIPH;PPP4R4;FAM110B;FGFR1OP2;MTERF1;UNC5A;CACNA2D3;RFX2;SCAMP1;UPB1;SCAMP2;CH25H;CLDN5;EML5;PRKAR1B;DDIT3;AGTR1;TCEANC2;ASPHD2;TMEM126B;CLOCK;NGEF;ZNF28;MTMR1;ZBTB8A;TTYH3;TTYH1;LYPD1;TPRG1L;COPS7A;IQGAP2;ADAMTS16;CYB5R2;CYB5R1;UGT8;GUCD1;PCNX2;RDH12;AFMID;MYO6;VTI1A;RDH14;PPARGC1B;HEXIM1;MCTS1;PRRT1;CADM3;PRRT3;C5ORF34;MTERF3;GPR12;CYP4F2;EDEM2;NR2F1;EIF2AK2;PBX2;C20ORF27;ABCA7;ABCA8;CYP4F8;LYZ;MRPL24;PBX1;TMEM9B;GPR27;LIN54;HEXB;NCAN;HEXA;TDRP;SNX10;TMEM53;ARHGAP6;HOXC11;LRRC1;MECP2;SHF;SMPD3;SHH;ATIC;JPH3;HEY1;TSPO;NELFB;SH3BGRL3;DLGAP3;DLGAP2;DLGAP4;LYPLA2;KCND2;DUSP1;GSTO1;SPHK2;MRPL49;EMP1;MRPL48;TMEM42;SIRT1;LRRC41;SIRT2;FAHD2B;PSMA3;BDH2;MMP16;CDC42EP3;PAFAH1B3;ERGIC1;PAFAH1B1;SZRD1;RNASEK;NIP7;SRRT;FSTL4;FSTL5;HLA-DMB;RECQL5;GBX2;BGLAP;ADAM23;TMEM68;SPP1;ANO10;PMS2;ZNF467;ATAD1;P2RY13;TRMT10A;EGLN3;WNT7B;STAT3;WNT7A;ZNF76;PLXDC1;LRRC20;SNX16;WT1;SLMAP;CENPL;CENPN;NOMO3;RASL11B;SAT2;SAT1;FOXQ1;FNTA;SCMH1;ADORA1;SLC16A6;FBRSL1;PMPCB;CIR1;TNFRSF4;NOMO1;KCNH1;NUDT12;NOMO2;PPP1R16B;SH3GLB1;KCNH3;C11ORF87;DGAT2;FBXW5;FBXW8;FBXO16;FST;STX8;VPS33A;PPP1R16A;CASD1;FOXP2;TUBA4A;FOXP1;RBX1;SAP30;LENG1;TPST1;RBMXL1;DMTF1;MAK;MAPKAPK2;LY6H;LY6E;OSBP2;CHODL;GRIA1;SHC3;SHC1;SMYD5;FBLIM1;TMEM121B;GPR85;GMPR;GPR83;NREP;GPR84;KRCC1;NPAS2;FOXO1;RAP1GAP;SAV1;IGSF21;SLC9A3R1;SBNO1;SOCS3;ATXN1;ZNF429;EIF4EBP1;SMYD4;SMYD3;NPTX1;THEM6;ZNF665;SOCS7;RASL10B;FBXO32;CORO2B;KY;FBXO31;PTPRE;GNL3L;RGCC;TBXAS1;NFE2L3;NIT2;SLC25A1;TRIM72;CNTNAP2;ONECUT2;ITGB4;CELF1;LRRK2;SCHIP1;SUMO4;ARRB1;NXT2;NRGN;PPP6R1;PRADC1;PPP6R3;TAGAP;SUMO2;PGLS;ARL5A;YAF2;CERS4;TMCO5A;VBP1;RNASET2;AHSA1;NDUFC2;VPS37B;MSL1;ADORA2A;MYO3B;DSG1;TNFRSF25;TRIM54;ITGA9;PRPS1;GTF3C4;PCOLCE2;GTF3C6;SRF;LRP4;PBXIP1;PRCP;SRM;PRIMPOL;MIEN1;PARD6A;NNAT;CCL4;TP53INP1;KRIT1;CCL3;SLITRK6;IGF2BP2;PCBD2;E2F6;RILP;SLC25A25;CYB5A;SLC12A5;MMAB;NTRK3;NICN1;BAIAP2;SORL1;GZMM;TSPAN14;NAGK;FCGR2A;SYT12;ZNF616;MGP;CCM2;FCGR2B;MDGA2;FCGR2C;PTPN5;MYO1F;EPHB6;CPNE5;CPNE4;CYB5D2;CRKL;UBE2L3;ZDHHC4;C4B;C4A;DHX57;EPC1;CPNE2;EPHB1;CALN1;ARL11;EPHA7;ARMT1;KCNK13;ENTPD6;CSNK1D;MMD2;ACTN4;ANK3;VWA5B2;ADGRB2;SOAT1;IFI27;KCNQ2;BTK;KCNQ5;TRIB3;MGARP;ZNF710;RIN1;RIN2;CTXN1;CCNO;NUMBL;GGNBP2;NRN1;PCDH10;FBF1;WNK4;GSPT2;KALRN;PCDH17;ZMPSTE24;SEC14L3;SEC14L1;TSPAN6;ZNF704;DHX36;TSPAN7;SARAF;DYM;APOD;ATP6V1C1;ARSB;RBM11;SLC10A4;PPP1R26;IQSEC2;LRRN3;ST8SIA2;DCLK3;MYO5A;CELA1;NET1;ANLN;PPP1R1A;ID1;PPP1R1B;ECHDC2;ID3;RGL2;FKBP11;PTPRU;ACY3;MOGAT2;CTSZ;DIRAS2;OTUD7A;OTUD7B;NAT14;CTSS;C1ORF210;KHK;IMMP2L;KCNT1;DHX15;REV3L;CTSH;IDS;KIF1B;CCR6;GIT1;APOBEC1;CAP1;VKORC1;CD52;PCYT1B;LYNX1;MME;AGTRAP;PRPF40A;SYP;RGMB;SORCS3;ZHX1;SORCS2;SREBF2;ANO2;PDIK1L;PITPNM3;PITPNM2;PABPC3;ZNF780B;ARHGEF2;ZNF780A;MFGE8;FJX1;SFI1;NAPA;TMPRSS9;POPDC3;PNCK;SATB1;STX18;CAPG;CAMKK1;CAMKK2;RXRB;CYP2A13;HEATR3;REM2;NPDC1;RFTN2;IL33;SORT1;TMEM176B;DDTL;PLEKHA5;TMUB1;PNMA3;RSRC2;KAZALD1;MIB1;PLEKHA8;SH3RF3;SH3RF2;PER1;TTC8;MIS18A;KCNS2;KLHL6;CSDC2;NEDD4;TTC3;KIAA1958;PLVAP;PRDM4;CD82;CRTC1;ZFAND6;WWC1;GIMAP1;MSMO1;CYP46A1;LOXL1;EEF1B2;TMEM267;PLAU;RGS1;CAPN5;PALM;ENPP1;BAALC;ENPP6;RGS9;PPFIA3;RGS7;TMOD2;CASK;CYBA;POU3F1;POU3F3;TMEM253;ZNF91;TMX4;TYROBP;DOK3;GPRIN1;DPEP2;COX19;COX16;CCL3L3;NPR2;CHAT;SLC1A2;PLD4;MRO;MCHR1;RASGRP1;PLD3;SNTG2;OR2AK2;BRINP1;IVNS1ABP;ZFHX2;AUTS2;TIMM44;INHBB;INHBA;SYT9;BMP4;PAN2;RCL1;AHI1;NAT1;NAT2;FMC1;GNAS;ALPL;CUEDC2;DPY30;DMKN;PPP1R9A;AFF4;RERG;PPP1R9B;ADAL;GHR;SEC61A2;IFT52;TMEM223;UBE2Q1;RASGEF1B;RASGEF1C;DACT2;MYO18A;MLST8;ZNF385B;MYBL2;GGACT;QRFPR;HS3ST3B1;NUP133;PDPK1;ATP6AP2;BCKDHB;ABHD14B;NAV1;OLIG1;GPCPD1;SSTR5;ACTA1;ELF1;IRF3;TEX13A;MMRN2;BLVRB;IRF8;GNB1L;IRF5;ZP1;MAN1B1;SCN4B;PLEC;DCTN2;LAMA2;REP15;ANKS3;GOSR1;RNF8;ADD3;CLCN2;PSMB10;CYGB;PTHLH;CLN3;TMEM201;ACVR1C;RAB40C;CNR1;SV2A;FAM241B;GNG7;MKNK2;CCDC181;BNIP2;RALY;MDH1B;CHGA;HSD3B7;TPBG;ATP2B2;ATP2B1;S100B;ACVR2B;IRGM;CCS;CD4;FAM131B;FAM98C;RANGRF;ACKR2;NAXD;ASB2;RBM43;BNIPL;TLNRD1;SERPINE2;GLDC;MYT1L;STMN2;PHAX;ABCA13;SOX21;CNST;MSANTD1;SOX18;AP1S1;PXDC1;RPL38;VPS36;RPL39;DLEU7;PRIMA1;GAMT;ABHD14A-ACY1;ACOT7;WSB2;PRKCB;PRKCE;OR11G2;ARMC9;ARMC8;SOX12;WDR76;SYTL2;BCAN;HECW2;TYRO3;ACOT1;HPRT1;NHLRC2;PRR13;OSER1;ZNF155;SLAIN2;GNS;SAMSN1;XKRX;FAM171A1;PPP3R1;PRDX4;FLRT3;PLCG2;ST3GAL5;S100A11;NKX2-2;GSDMD;ACD;CDK19;F8A1;F8A2;ARPP21;F8A3;RMDN3;NFATC1;OR5P2;WDR54;RPL3L;SLC6A6;TADA2A;ARL2BP;PCDHB2;ADI1;GIPC2;PCDHB5;CDK10;PCDHB3;CDK12;DUS1L;CDK14;CDKN1C;BSPH1;BTG3;ELL;PHF7;ABCC12;PHEX;TMSB4X;ENSA;TMSB4Y;TRIM3;RSPO3;RRP12;GPR139;RIOK1;GPRASP1;ZNF367;ZNF365;RPS6KL1;TNNC1;ANXA5;TCF12;EN2;NUTF2;GNL1;WDR33;SERPINB6;MS4A6A;TMEM179;INF2;RARB;HLA-DQB2;GAS7;HBEGF;CLDND1;PLPPR1;PLPPR2;WDR45B;GPS1;SBSN;MS4A6E;GPR153;GCNT2;SLC17A8;TAF9B;CCL18;DTD1;GPR158;CCL15;RPRM;CCL25;CCL23;GLYCTK;ECEL1;LAPTM5;GATB;DHRS1;BLCAP;POU4F1;SLC8A3;DHRS7;TMEM158;ABI2;JKAMP;SMOC1;MSRB2;RLIM;NUCB1;INHA;TMEM229B;BRDT;MSRB1;N6AMT1;DGKG;PHLDB1;MRE11;POGLUT1;COL16A1;CSF3R;CSF1;PLXND1;DGKB;CEP19;RAB3D;CTNND2;HID1;SLC8A2;CDH7;DEPTOR;HMGN5;CDH2;GRB14;ZFP30;MACROD1;LZTS2;LZTS3;MAGI1;SEMA6B;TOR3A;TPM3;IGFBP4;DYRK1B;DGKZ;TLE6;TRAIP;BSCL2;ARMCX1;CACNB3;TEX9;CLIP4;MADD;NHP2;ADAM9;CSNK1G2;DGKH;IPPK;BRSK1;CSF1R;FKBP2;MINDY3;SEMA7A;RAB5C;C3ORF70;MINDY1;ITPR1;SLC38A10;BOLA2B;AK8;KLC4;BAG4;BAG5;CLEC7A;PLXNA2;NDN;DRD1;IGFBP6;MCL1;FN3K;CYP4F11;GFAP;CNIH1;DAB1;P4HA1;RCAN3;NACAD;RAD9B;MAP3K14;ZNF532;PLEKHM3;ALK;SRXN1;SYNE4;SYNE1;DUSP14;INSL6;PTBP1;SCRN1;GM2A;PSD2;RNPEP;EMILIN2;TLK1;WDR6;PHACTR1;INSL5;METTL17;RFC5;CHUK;SGIP1;TRPC4;PLEKHG5;GPX6;COBL;RPL13A;PLPBP;KCNAB1;RANGAP1;TSN;PTP4A2;ASPG;HDAC5;CEBPB;SMARCD3;HDAC1;UNC93B1;PDHB;TTL;MRM1;THSD4;REPIN1;ABLIM2;HIRIP3;MGAT5B;ETFRF1;RBBP6;CACNG2;CACNG3;SEMA4A;RNGTT;IRX5;KRR1;KCNIP2;KCNIP3;CYP51A1;FBXL15;MARCKS;NIN;EVI2A;P2RX4;RAB15;APOC1;RAB13;KLF9;MGAT4B;INSM1;TRMT61A;SLC35B3;IFI27L2;IFITM1;FAAH;SLC46A1;PITPNB;ZMYND8;FCF1;CBLC;AQP4;PKD2L1;GBA2;RAPGEFL1;RPS6KA4;FRAT1;FRAT2;TBC1D10C;AGFG2;ARRDC1;BROX;ACSL5;P3H3;MIF4GD;MAPK8IP1;TIAM2;INPP4A;TIAM1;CARHSP1;TTLL11;MAGEB1;MAGEB6;PFN2;CUTA;GPM6A;NECAB1;BEX2;BEX1;IGSF3;MAGED1;PDE1B;SMIM1;TRMT2B;SMIM7;PPL;RPAP2;MYL12A;IGSF9;KLK6;STRIP1;STRIP2;ZNHIT2;OTOF;STXBP6;CDR2;SPTBN2;TMEM184C;PINLYP;BCL11B;DTNB;SYNRG;PDE2A;GNG11;SRPK1;AKR1B10;ZNF816;ADCK1;GKAP1;AKR1B15;ZNF813;MAGED2;INKA2;RTL8B;ACVRL1;RYR2;HNRNPCL1;UBXN1;HNRNPCL2;SLC35F3;SLC44A1;HNRNPCL3;FAF1;SLC35F4;RYR3;EPM2AIP1;SIPA1L1;CAMKV;ZMYM3;PCF11;SEC61G;CLDN23;SEC61B;OR4D6;HRAS;TMED4;TOP3B;PARP6;RAB6C;TMED8;PARP1;PRMT2;TSC22D1;GP1BB;ZDHHC13;PROX1;ZDHHC17;IL17RC;VAV1;MLF2;CLDN10;NRN1L;C1QTNF12;RHOJ;FASTKD5;HNRNPH2;SGK3;RGS7BP;UMPS;MATN4;OPRD1;C1QA;SPRR3;RFNG;CST7;GDPD5;NOL3;NOL4;LYZL4;AKAP1;NT5C;LIMA1;TCEAL6;ATP5F1A;TCEAL5;FAM184B;TCEAL3;NPY;TCEAL1;EMC3;GABRD;GDF10;MTX1;NFYA;SORBS2;FAH;ATP5F1D;PDP1;MAS1;GSTA5;GSTA3;GSTA2;QPCT;GSTA1;COPG1;C1QC;TJP2;TOMM6;GOLT1A;CCL4L2;SPPL2B;HDLBP;RDM1;CHCHD5;COTL1;CA13;PDIA3;MIGA2;LMO3;ARID5B;ALG11;SHISA2;TMEM130;SHISA7;TUFM;SELENON;TMEM134;EMCN;FANCD2;FAM185A;MATR3;RELL1;ISCU;ZCCHC8;NTM;HPCA;FBLN1;CPLX2;NOP9;SCUBE3;ARHGAP20;HRH3;MAN2A2;SOHLH1;HRH2;DPP9;OTX1;MARK2;ASIC1;CBX8;HSPA8;KLHDC4;ACBD4;SMAD3;ALYREF;EPHX1;HSPA2;TBCA;DNAJC15;COQ7;ARHGAP25;TSGA10;DLG2;SYNDIG1L;TMEM114;GDNF;MAN2B2;DNAJC10;EBPL;RADIL;FGFR3;LRP12;LRP11;COLGALT2;SOWAHB;HSPB6;SLC40A1;DBI;HK2;HEBP1;IQCJ-SCHIP1;FLCN;SPRED2;DBP;NETO1;LRRTM1;TOP1MT;TMEM107;FLOT1;RHBDF1;CAMK1D;PDE4D;PPP2R5D;ABCC9;C9ORF24;MYRIP;PPP2R5C;FGR;FAM189B;RNF207;TRNP1;RBMS1;CAMK2B;PON3;KDM3A;ATF6B;PON2;CAMK2A;USP12;OPRL1;MOSPD1;CFAP206;RMND5B;OGFRL1;ACAN;DDT;PCED1A;LRIG3;ROMO1;HES5;MAPK4;ABCF1;C2ORF76;KDM4B;KDM4C;NEGR1;SGTB;NOS3;LGI2;NAP1L3;OPRK1;PDE4DIP;ARID3B;USP28;NAP1L5;DLK2;PDE10A;SCD;PDE7B;RBMX;SSBP3;SSBP4
Expression In VUB01 Vs VUB03 NPCs GSE7178	63/124	0.9998922604681877	0.9999975629759688	0	0	0.5178757625217023	5.5798698107815164E-5	NKAP;CHM;ANKRD20A1;WDR44;ZXDA;C1QTNF3;C1GALT1C1;CTSO;CCDC91;EDNRB;FUNDC1;PABPC4L;UTY;PSPH;EIF1AY;PEG3;RGMB;ZFY;THNSL2;C9ORF64;RAP2C;MORF4L2;ZNF678;SLC25A14;IQCA1;MTMR1;RWDD2B;CALCB;NDUFB11;GNAI3;XIAP;GSTT1;RPS4Y1;TMEM164;MTM1;PURA;RNF213;INPP5F;SLITRK4;NNAT;TCEAL1;GPM6B;ZIM2;MCTS1;TRAPPC2;NLGN4Y;KDM4B;HELQ;HLA-DRB4;CHURC1;UBE2A;NAP1L5;WARS2;NET1;STAG2;ZNF37A;KANSL1;ZDHHC9;QPCT;PIR;RLN2;PNPLA4;ZNF354C
Down-regulated Genes In The Heart Of Dox Treated FRDAkd Vs WT Mice At 20 Wk GSE98790	141/254	0.9998971822031549	0.9999975629759688	0	0	0.6244627054361568	6.420918056466577E-5	RPL30;PGAP2;UBE3B;CDC14C;AQP1;KLHL31;RDM1;AKR7A3;DPYSL4;GRB14;TBC1D10C;PDK2;SLC25A47;SYBU;SH3GLB1;MREG;COG6;TMOD4;TNNI3K;MIF4GD;TRPC4AP;IFT81;ULK2;FKBP4;KANK3;SLC22A5;ANAPC16;IGSF1;GMPR;AK4;ABHD5;ART5;DPP3;SCUBE2;PRDX2;SNX4;GUCD1;ARHGAP20;KCNV2;PDZD3;RIC8B;DPP8;C14ORF180;LDHD;SARAF;PACSIN3;GATD3A;PRODH;RAB11FIP3;CD300LG;SRPK3;CEP112;BDNF;SNAI3;TMEM50B;UROS;DELE1;KLHL24;C7ORF61;MLXIPL;ADI1;TOLLIP;CORO6;SSPN;CYCS;GNB3;LRP11;ACY3;CALCOCO1;APIP;DPY30;GPT;C1QTNF4;GHR;NAPRT;EFCAB2;DBT;C8ORF82;FLVCR2;C19ORF12;SCN5A;LMCD1;SGCG;COA5;LYNX1;GSTO1;IL15;PABPC4;ROM1;NUTF2;ABCC9;DUSP28;C4ORF48;FAHD2B;GCHFR;RPUSD4;PSMA3;OXLD1;FAM234A;ASPH;PCCA;MYOT;TNNT1;IVD;GORASP1;PEX6;CRYAB;SCN4B;SLC25A11;RAPGEF4;CAMK2B;CCDC189;SLC47A2;AKAP7;LRRC10;SRL;CENPA;LAGE3;DDO;ANO10;ROMO1;EGLN3;SPRYD4;IRX5;KCNIP2;MMAB;SPRYD7;MAPK14;ACVR2B;ALDH4A1;RSPH3;SH3RF2;GZMM;PFKL;PINK1;CMSS1;NUDT8;PIK3IP1;JKAMP;TTLL1;MSRB2
HDACi 106 Changed Genes In Heart Of WT Mice GSE10745	60/119	0.9998976043545441	0.9999975629759688	0	0	0.5099722356983125	5.222160991726862E-5	FCMR;NUDT4B;COL16A1;OLFML2B;ITGA2B;SCX;CXCL14;FCRLA;SART1;ZFP36;TMEM223;LBH;MYBPHL;GJA5;STBD1;PGLYRP1;CLEC1B;ZNF521;RGS7;GPX3;ZFP91;COQ10B;MRPS6;MYL4;GCHFR;DCT;IL1B;RBP1;CNKSR3;LY6D;ANGPTL4;S100A8;DDC;RETNLB;HTRA4;SLC1A4;AKAP1;TGOLN2;FXR2;GNG2;ADAMTS19;MLANA;UCP3;SLC25A22;C16ORF54;KCNJ3;CMTM8;IL33;MPIG6B;ANGPT1;CYP4F2;SNAI3;CYP4F11;PER2;DES;WT1;SMOC1;LCN2;ITGBL1;FGF12
Insoluble Proteins Enriched In Hippocampus Of 12 Wk R6/2 Mice Vs WT PMID29166617	113/208	0.9998994656517841	0.9999975629759688	0	0	0.5956387784748496	5.988516667461684E-5	MTCH1;PHLDB1;RAPH1;SLC4A4;RPS14;RIMS1;KIAA1109;GNAT2;RPS18;DPYSL2;OSBP;TMPO;NSF;C8ORF58;SRCIN1;TUBA4A;EML6;ADCY9;DDX39A;KCNQ2;FKBP8;GAPDHS;KCNQ4;SUCLG1;RPL26;TLN2;TNIK;UBA52;MACF1;BRSK1;MYCBP2;NID2;LDHB;ARHGAP21;GRIN2A;PGBD5;KIF3B;UBB;MAP6;SRGAP3;SRGAP2;ARGLU1;GPM6B;ATP6V0A1;HSPA8;CBX5;GOT2;SMARCA2;SYT7;GFAP;CS;CAMSAP3;ATP4A;RPL27A;ALB;GNB1;GNAS;CYCS;GNB3;NACAD;ACO2;SLC25A3;NUMA1;OTUD7A;HK2;CAMKV;CEP170B;KIF1C;KIF1B;WDR7;KIF1A;ERC2;UTP14A;UTP14C;EIF5AL1;TPI1;PABPC5;NAV1;SYP;GNL1;LRRC7;PABPC3;TLR8;ALDOB;KIFC3;ALDOA;RAPGEF4;HDAC2;TUBAL3;ATP1A3;CRMP1;ATP1A2;ADD3;BEGAIN;PURA;ATP5F1A;CACNG8;AP2S1;MTA2;WASF1;SLC25A22;MPP2;CENPV;PKLR;KIAA1549L;SORBS1;TUBB4A;SOD1;PFKL;ACTC1;DES;SERBP1;PABPC1L
Genes Down-Regulated In Mouse Granule Cells Vs Basket Cells GSE101914	429/715	0.9999023573117151	0.9999975629759688	0	0	0.7473197638284649	7.297387348924841E-5	TLNRD1;WIPF3;ABAT;LIPE;SPIC;CNST;LSM11;MPRIP;ANKS1A;NCKAP5;GPR179;HES7;UNC13A;WSB2;DDX11;CLEC11A;RNASE6;SOX12;HPCAL4;KIAA1217;MYL4;EML5;FLG2;GPR162;ARMC5;MAP1A;ORAI3;ASPHD2;ATF7;RABL6;SF1;FLG;ZNF155;CDCA3;TTYH1;NAIF1;SNU13;PLA2G6;OAZ1;PLA2G7;DEDD2;CYB5R2;PCNX3;ADAMTS15;PRDX2;FAM171A2;GRIN2A;PRR27;COX2;RDH13;HEXIM1;CREBBP;ZNF260;THAP12;MTHFR;MRPL24;GRIN2D;HRNR;CS;GRIN3A;RNF227;TOLLIP;OGDH;SFXN5;C19ORF48;XKR5;RET;LRRC38;PHF23;HIF3A;ZNF48;ING4;C16ORF72;ENSA;HEY2;GPR139;HAVCR1;GATD1;UPF1;SPHK2;SPHK1;PAX2;FAM222B;TAF6L;KCNA2;TIMM13;ASCL1;C11ORF49;ANKRD52;RPL18;ZSWIM4;P4HTM;LRRC26;MBD6;LYRM9;TMCO3;TARBP2;HINFP;TAOK2;FOSB;LAMTOR4;CRAT;GPR146;CCNT2;KCNG4;CHRM4;TM7SF2;RPH3A;RIMS1;ZFP36;ATCAY;FADS6;NUDT18;ZNF444;ZNF442;PIAS4;PPP1R16B;UGT2B10;MAP2K2;UGT2B11;DGAT1;MAMSTR;GOLGA8K;UBALD1;UGT2B17;PGD;RNF41;BSCL2;LENG1;TOM1L1;GOLGA8B;CACNB3;KIAA1614;TXLNA;ZNF316;PHPT1;KANK3;SHC4;NOTCH3;INO80E;PARM1;SHC1;TMEM121B;BOLA2B;RHOBTB1;GLIS2;SCRT2;ATXN2;SBNO2;SOCS1;NACC2;BTBD2;MED31;OR4A47;E4F1;NPTX1;SRGAP3;SLC15A3;DRD4;ANKRD34A;ANKRD24;SLC4A10;GLMP;GOLGA6A;GOLGA6C;LRFN4;CDK4;GOLGA6D;MAFG;PIN1;MDM4;NACAD;SLC26A9;ZNF771;MCM7;FLT3;PIK3CD;SYNE1;PSD2;OPA3;C8ORF82;OR2Y1;PGLS;TRIM67;RFC5;SLC36A1;TRPC7;PEG3;MSL1;TRAF7;SLC25A19;BMP2K;UGT2B4;OR10A2;PPP1R12B;OR10A5;HDAC5;CEBPB;CANT1;NLGN2;LUZP1;SRC;LRTM2;LENG9;NTN1;LMF1;RAB26;TP53INP2;SLC25A25;NTRK2;LINGO3;SLC12A5;FBXL19;FBXL18;BAIAP2;SYT17;PFKL;TRIM39;SYT11;CCDC63;STUB1;NECTIN4;PTPN5;ERRFI1;OXTR;TP53RK;ZMYND8;TXNDC11;OR52N4;IKZF4;RPS18;CCDC96;CCDC97;ARL16;KIF21B;EPHB2;EPHA8;RSAD1;PTOV1;CSNK1D;ANK3;CPT1C;MAPK8IP3;ADGRB1;COL8A2;TRIB2;MACF1;TMTC1;TRMT2A;ZBTB4;GSPT1;TTBK1;CBARP;APH1A;TRPM1;SEC14L1;PENK;ASL;HIVEP3;NTSR2;XRCC6;IQSEC1;SLC35E4;IQSEC3;RAB27B;PHETA1;IFFO1;MED13L;SRPK1;WNK2;RANBP10;ITGBL1;CALR;TMEM151B;DIRAS1;GRIK3;NAT14;SIPA1L3;KCNT1;NKIRAS2;XPO6;KIF1A;LYNX1;IZUMO4;ZER1;NCOA5;SLC32A1;GAA;RHOF;IL17RA;MLF2;B3GNT9;SCNM1;PITPNM3;KIT;ALDOC;AMIGO1;DERL2;IBA57;PHYHIP;PURB;SAMM50;CAMK2N1;SUSD6;MTX1;GAD1;GAD2;ATP5F1D;SEC23IP;GSTA5;CSDC2;GSTA3;GSTA2;GSTA1;TOMM6;ZNF354B;CCDC166;PLVAP;AMY2A;AMY2B;CWC25;OGDHL;GIMAP5;KLHL35;ARHGAP35;TXN2;EME2;PPME1;KIF5A;PALM;PPFIA3;PSPH;SH3GL1;KIRREL3;PCID2;AMY1A;AMY1B;AMY1C;ADAM11;LMTK3;MATK;SSU72;VWDE;TRPC4AP;SHISA7;ERN1;HNRNPUL2;SCN8A;RELL2;UBIAD1;H6PD;HPCA;CABP1;CSF2RA;NALCN;RAI1;MAN2A2;DPP9;SNTG1;CASKIN1;CAMTA2;TBC1D17;GCN1;ASIC1;ENKD1;CYP2J2;HSPA8;CBX6;ACBD4;CBX5;SYT2;CBX4;SSH2;SYT7;FGF14;TCF4;SDK2;SLC35E2B;SLC35E2A;GPSM1;USP36;THRA;PRR3;HAPLN4;PKD1;TCHP;DBP;BCL7A;PDE4B;NOS1;COLGALT1;RBM6;RASA4B;ABCC5;NAV1;OPRM1;TENT5C;TCTE1;RASA4;THRAP3;AKT1S1;NDUFS3;NAT8L;B4GALT5;PLEC;SHANK1;PDXK;ATP1A3;PSMB10;CYTH3;NWD2;MXI1;MAPK1;PCDHGC4;CYHR1;ARID3A;ZIC5;MAPK14;IRGM;SLC4A8;TSPO2;SBK1;INAFM1;SPATA33;ACKR4;BAX;FAM98C;PTX3;PDE7B
Genes Down-Regulated In Cysteamine Treated STHdhQ111 Vs Control GSE129143	279/477	0.999902738180877	0.9999975629759688	0	0	0.7034633696820765	6.842345457041335E-5	USP6NL;MDC1;C5ORF24;PATJ;GABPB2;PITPNB;ITSN1;ZDHHC5;CRKL;CYB5D1;PEX26;NYNRIN;KIAA1109;ZNF609;PPP4R1;HERC2;HERC1;OGFOD1;RPS6KA2;ANKFY1;BBX;RTTN;DIP2C;ACAD11;SLC12A6;NFRKB;PRKACB;SCAPER;CDON;SMARCC1;SFMBT1;DICER1;ATG13;HCFC1;UHMK1;BCR;GNPAT;EML6;ADCY9;NHLRC2;TLN2;MTMR1;MACF1;NUP205;MAPKAP1;SLAIN2;IQGAP1;MTMR6;SEC14L1;RNF216;ATP6V0A2;HIVEP1;RAB11FIP3;ARSB;INTS3;EXOC6B;PHC3;PRRC2B;MED13L;STRN;INTS7;TMCC2;CDK12;AVL9;ATG2B;LIN54;C17ORF75;AP4E1;OTUD7B;TCF20;CROT;OSBPL11;SH3RF1;PHF8;KIF15;MECP2;DSTYK;AKAP11;SH3PXD2A;ZMYM4;KIF13B;BBS9;KIF1B;SPTAN1;MANBA;PCYT1A;NCOA3;MYOF;BAZ1B;ZHX1;GAK;VWA8;HEATR5B;ZNF236;RAPGEF6;EXOC2;NBAS;ATL3;FAXC;GPALPP1;NSD3;SNX29;PDPR;PRR14L;SNX27;NSD1;MICALL1;NSD2;ZNF106;ANKRD52;MBNL3;LMLN;MAP3K3;MON2;ANKIB1;RIC1;ATRNL1;TRAPPC10;HIPK1;RGP1;TJP1;TTLL5;GPAM;ALMS1;PKN1;FRYL;RAB3GAP1;LTN1;HDLBP;INPPL1;LOXL4;TTF2;UBE3B;VIRMA;ARHGAP35;GNPTAB;POFUT1;KPNA6;DENND5A;ZNF324;ZNF687;SBF1;SBF2;CEP135;USP6;KDM2A;RALGAPA2;UBE4B;ATP11A;FAM91A1;FBXO10;TANC1;ADAM17;ZNF91;KAT6A;CHMP4C;PKP4;WDFY3;RAD54L2;UTRN;ANAPC1;NOTCH2;CEP104;DDX6;GLT8D2;KLHL11;UBR1;STK4;PRPF8;FBXO42;SBNO1;ARHGAP21;HMBOX1;DPP8;KIF3B;STK36;UBR7;TMEM127;UBR5;NPHP1;KLHDC10;FANCI;SPECC1;NEK9;CBX5;POU2F1;FANCM;CEP350;BTBD7;SMAD5;ARHGAP31;GNL3L;NBEA;SYNJ1;RCAN3;AAK1;TUBGCP6;AMOTL1;ZNF652;TTC26;BNC2;CELF1;RNF14;DOCK9;USP32;LRRK2;USP34;DYSF;PTPN21;ARRB1;PIK3CB;PIK3C2A;AFF4;PKD1;AFF1;DUSP11;DDI2;PPP6R2;PPP6R3;ZNF526;HMG20A;WDR7;ERC1;ERC2;SCYL2;COA5;ARHGEF11;BCAS3;RUBCN;ARHGEF12;CEMIP2;PDPK1;ARHGEF17;PDE4D;VPS13D;AXIN1;VPS13B;TBC1D9;ETV3;PARD3B;EPN2;SENP1;ATRN;TBC1D1;EVC;LMBRD2;LCOR;BIRC6;MAN1B1;BDP1;SFT2D2;SLC25A12;B4GALT6;DOCK1;GTF3C4;LUZP1;PPM1L;ATP10D;GOSR1;TGFBRAP1;NR2C2;ZBTB40;ZNF507;ATXN1L;SLC36A4;UGGT1;ARFGEF2;KDM4C;CMTM4;FBXL18;KIAA0232;MAPK14;USF3;TMPPE;NIN;MYO1C;POLR3A;APC;RBM41
Nucleotide Excision Repair Step 1A: Global Genome NER Recognition CHDI110	14/37	0.9999038721675154	0.9999975629759688	0	0	0.30583669556055115	2.940083178024021E-5	CREBBP;PARP1;CETN2;GPS1;COPS7B;COPS7A;CHD1L;RBX1;COPS4;DDB1;E2F1;EP300;TP53;RNF111
Down-regulated Genes In The Heart Of Dox Treated FRDAkd Mice At 20 Wk GSE98790	102/190	0.9999071997326276	0.9999975629759688	0	0	0.5805553451019017	5.387819124384804E-5	PGAP2;AQP1;RDM1;AKR7A3;GRB14;RPS6KA2;TBC1D10C;SLC25A47;MREG;COG6;STX7;TNNI3K;MIF4GD;TRPC4AP;GNPAT;IFT81;ULK2;FKBP4;KANK3;ANAPC16;IGSF1;AK4;ABHD5;ART5;DPP3;SCUBE2;SNX4;GUCD1;KCNV2;RIC8B;C14ORF180;NACC2;LDHD;PACSIN3;GATD3A;TAC1;RAB11FIP3;CEP112;SNAI3;DELE1;KLHL24;CYCS;ACY3;PLEKHF1;APIP;DPY30;C1ORF174;GPT;MRPL34;C1QTNF4;GHR;NAPRT;DBT;EFCAB2;FLVCR2;LMCD1;LYNX1;MKKS;TSC22D1;IL15;PABPC4;ROM1;ARHGEF19;ABCC9;DUSP28;NUTF2;TMEM42;FAHD2B;GCHFR;RPUSD4;OXLD1;PSMA3;FAM234A;PCCA;TNNT1;PEX6;RARB;SCN4B;CCDC189;NDUFB6;AKAP7;FITM1;MFF;SRL;CENPA;LAGE3;DDO;FOXRED1;GNA12;ANO10;CHURC1;SPRYD4;KCNIP2;SPRYD7;ACVR2B;LRRC20;SH3RF2;GZMM;PFKL;PINK1;TTLL1;EEF1AKMT1
Expression In VUB01 Vs VUB03 MPCs GSE7177	87/165	0.9999086986281635	0.9999975629759688	0	0	0.5588740380249386	5.102829586766552E-5	OTUD5;COX7B;GFM1;MTMR10;CBWD6;CBWD2;MAGT1;RBPJ;SYNE1;PPP1CB;DOCK11;ZXDA;ABHD10;IMPA1;MYC;NAPRT;IDS;ZNF800;ABCD1;PSPH;ZNF440;BRD1;CERS6;CMC4;EIF1AY;ZFP1;TTC32;SSR3;ZFY;MUC3B;PJA1;SELENON;PHOSPHO2;UQCRC1;TRIM58;RP9;NHLRC2;EXOC5;ZNF512;BDP1;ALG10B;CCDC82;CGGBP1;RWDD2B;ZBTB8A;TSHZ3;MAGED1;NDUFB11;CRMP1;RPS4Y1;METTL21A;SPTY2D1;GSPT2;THSD4;PPP1R2;INPP5F;OXCT1;UBR5;METTL4;MFN1;STX2;PAG1;SASH1;UBQLN2;NLGN4Y;IRX2;CHURC1;STYX;AMMECR1;UPF3A;DNAJC15;L1CAM;NAP1L5;WARS2;RPS26;PKIB;ZNF37A;POLR3C;REEP3;ZFAT;PIR;TAB3;BAX;ZNF217;FXYD5;GLA;FERMT2
Genes Down-Regulated In HD NPCs After ATF7IP Knock Down GSE118088	1902/2995	0.9999088168965431	0.9999975629759688	0	0	0.8558086867702477	7.80388499914279E-5	SCT;ISLR;KIAA1109;SYNGAP1;FAM110C;NDST4;C3AR1;CKMT1B;ARPIN;CXADR;CACNA2D3;CACNA2D2;FRS2;UNC5C;UNC5D;OPTC;DDIT4;ORAI3;CCDC169-SOHLH2;OPTN;FAXDC2;GATA6;GATA4;ADAMTS12;LYPD6;ZNF25;RNF212;SULT1A1;ADAMTS15;RNF213;ADAMTS19;ADAMTS18;PDGFD;RDH10;EPB41L3;SYNDIG1;PIP5K1B;BTBD19;BTBD17;LNPEP;PBX4;RNF227;SFXN3;NANOG;FAT4;SFXN5;KCNC2;LRRC10B;MTMR11;BHLHE41;MMP24;JAK3;SLC18A1;ZNF488;STUM;ZNF487;CHST8;MAMDC4;CHST7;KCND3;MAMDC2;WNT9B;SLC39A12;WNT9A;DUSP6;CDC20B;TMEFF2;SLC7A8;PLSCR2;MMP19;CRYAA;PPARA;CRYAB;CHST2;CRB2;SAMD5;ZNF474;ZNF471;KCNA1;WNT8B;SNX32;C6ORF52;SNX29;PLAGL1;ADAM23;NRAP;ZSWIM8;ZNF467;P4HTM;SAMD3;MBD5;SLF2;CKMT1A;KCNB2;WNT7B;SNX24;C20ORF197;CROCC2;COL3A1;YPEL5;CRAT;LGR4;MIXL1;ADGRL3;FBXO25;LY75;MSI2;FAM204A;MAP3K8;NUDT17;POTEF;ZNF446;SYBU;KCNH1;POTEC;CDKL2;ZNF441;EIF1AY;FBXO16;CTNNBIP1;STX7;CNPY1;FBXO15;UGT2B17;TBR1;NCCRP1;SRCIN1;VMAC;ZNF439;SLC27A6;GMNC;ZNF436;C21ORF62;GRIA1;GRIA2;SHC3;TMEM121B;GMPR;CREBL2;LIN7A;SPATA6;NPAS2;NPAS3;ARL17A;IGSF21;C1ORF226;LOXHD1;BMF;TNFRSF14;TSNAXIP1;GRIA4;HHATL;NEK9;NEK5;STYX;FBXO32;CORO2B;SNAP25;LRGUK;ELFN2;BICD1;TSPAN10;UNC80;C6ORF223;SPDYE2;ITGB8;TRIM67;SMIM13;CERS6;SMIM17;ITGA1;TNFRSF1A;MFRP;ADORA2A;NRG3;PCCA;HAND2;HAND1;MYO3A;SPACA6;TRIM55;SPACA9;TRIM56;PRKAA2;SMIM29;ATP10D;ATP10A;PBXIP1;MLLT6;ZNRF3;KCTD21;NNAT;SRY;TRIM43;KCNJ2;KCNJ3;KCNJ5;NTRK2;PCDH9;GZMA;PCDH8;MAP1LC3B2;CABLES1;SYT14;SYT17;TBX2;TTC39B;MYO1E;CPNE4;LDLRAD3;LCTL;C4A;MCIDAS;OPHN1;CCDC96;FBXO4;ATXN7L1;CPNE2;BSN;CCDC92;SCAPER;CER1;ARL10;C9ORF135;RIIAD1;ISLR2;CYP39A1;CCDC80;GAREM1;KEL;ADGRB2;ADGRB3;MTCP1;KCNQ5;KCTD11;MGARP;CCDC81;RIN2;SLC45A2;NRN1;ZBTB4;CFAP126;MED12L;NKAIN4;NKAIN3;KCNN3;APOB;ATP6V1C2;SMIM10L2B;BBS1;EGR1;MSR1;NTNG2;FER1L5;YES1;SPHKAP;MYO5A;NBEAL1;SUCO;RAB27B;OSGIN2;SMARCA2;EXT1;ZBTB9;CYP26A1;PEX5L;MYO5C;TP73;SPAG17;OTUD7A;GRIK4;WFDC1;GRIK1;CROT;B3GNTL1;AKAP12;THTPA;VMO1;PCLO;CRTAC1;NMRK2;AKAP14;NMRK1;GNRHR;MUC12;BBS5;PCYT1B;ZHX2;IL15;NBPF12;SYP;NBPF14;KIF6;ARHGEF9;KIF9;ZADH2;PITPNM2;MICU3;TLCD2;FJX1;TAGLN;PRICKLE2;RANBP3L;RELN;PNMA1;FAM177A1;HSD17B2;MGAT3;ATP6V1G3;RIBC1;XDH;RIBC2;SORT1;GAD1;PNMA5;GAD2;PCDHB14;KCNRG;PCDHB12;PNMA2;CFAP157;PCDHB11;KAZALD1;PCDHB10;TTC9;KITLG;CFAP161;CFHR3;MC5R;PNPLA3;NEK11;ZFP28;PCDH11Y;PRDM4;PRDM6;C4ORF19;TBC1D3C;NR3C2;TEKT1;TEKT2;MORC4;MSX2;TMOD3;KMO;GRIP2;TMEM252;GPRIN2;SIDT1;ODF3B;DENND6B;BBOF1;WDFY2;SIDT2;TBC1D19;TCF7;CACNA1B;PLD5;CACNA1D;C20ORF144;PLD3;CACNA1G;SYCE3;LLPH;RAI2;MFAP3L;SYT5;TCAF2;SYT1;ADA2;SYT9;FGF16;FGF14;FAM151B;HOOK1;UBXN10;UVSSA;FGF18;GNB3;CNTN3;PYROXD2;FGF12;MUC20;RNF103-CHMP3;DNAL1;FGF11;SDK2;FBN1;MXD4;MS4A8;TTC29;RND3;GHR;GRM3;ACOXL;GRM5;ZIC2;RASGEF1B;ZIC3;ZIC1;DACT2;MAN1A1;CA8;CYTIP;ARFGEF3;DNAI2;MYOCD;C4ORF47;TENT5A;ETV4;GREM1;ADGRF3;CFAP100;ACOX2;ALS2;ACOX1;TMEM218;ZMYND10;CLRN1;PLEC;SHANK1;DNAH3;OTUB2;DNAH7;DAPL1;DNAH5;DNAH6;ASAP3;SLC3A1;RSPH9;GNG3;GNG2;NWD2;CNR1;GNG4;MXI1;SPOCK3;PTK2B;SPOCK1;ZPLD1;SLIT2;DNAI1;HSD3B7;NIPSNAP3A;TPBG;CCK;ZIC4;ZIC5;USF3;CFC1;HS3ST2;GALC;GALNS;RSPH3;RSPH1;TEC;ADGRD2;TBX10;ACKR3;SNTB1;FRMPD3;FRMPD2;SMC5;ANKRD20A1;GRPR;SLC4A3;SLC4A4;GJA1;EVA1A;GJA3;SCN11A;GJA8;NCKAP5;ADGB;MBNL2;DNAAF3;DNAAF1;CEL;DNAAF4;GABRG1;ARMC2;BCAM;ARMC3;HECW1;MAP1A;FREM1;CFB;ASTN1;ZNF396;CFH;CFI;PHYHIPL;RPS4Y1;GNS;FAM124B;FAM124A;FLRT2;TTPA;PRDM16;PCDHA5;GSG1L;PCDHA4;ST3GAL5;PCDHA3;PCDHA2;PCDHA7;PCDHA6;LRRC37A3;LRRC37A2;PLK3;NDFIP1;NFATC1;RMDN2;RMDN1;PCDHB6;PCDHB5;PCDHB3;XKR4;PCDHB8;PCDHB7;CDKN1C;FANK1;GABRB3;WDR49;BTG3;CDKN1A;GPT;STON2;ZNF280D;ADAMTSL5;AIFM2;C1QTNF5;TEAD1;WDR38;WDR31;ANGPTL6;NANOGP8;KIFC3;PLIN1;GAS7;ASCL5;GRAMD1C;GRAMD1B;PRUNE2;ADCY8;FAM214A;ADCY5;DHRSX;SLC17A6;SIAE;WDR17;CDKN2B;RSPH4A;GSN;NOXRED1;CDKN2A;GABRA5;IL10RB;WHRN;MCF2;ECEL1;GATM;NFIA;NFIC;RAB3B;RAB3C;CSF1;RAB3D;IL5RA;FAM216B;SLC8A1;HID1;FGF5;RIMS2;RIMS1;CYSLTR2;RAB42;SALL3;PLXNC1;IL13RA2;LARGE2;C8ORF58;MAMSTR;RALGAPA1;MAGI2;GOLGA8K;TTC21A;FRMD4A;FRMD4B;GOLGA8N;THNSL2;PGF;GOLGA8B;TOM1L2;RAB30;RAB36;KAT6B;RAB37;ZNF319;SLCO2A1;RAB38;ADTRP;TSSK4;PPEF1;TOX;RTN4R;BRSK2;DRC7;MAGEL2;PARM1;SLC26A1;FAM114A1;CCDC24;SLC38A10;SCRT2;CCDC30;PLXNA2;CCDC33;SRGAP3;TPPP;PLTP;RAB6B;SRGAP1;PLXNA4;SEC16B;C8ORF37;CEP112;CCDC13;AMBN;OSBPL3;SLC4A10;DAB1;NBEA;NSG2;SYNJ1;LHX2;LHX1;MAP3K19;REEP3;REEP2;PLXNB3;PLXNB2;CSPG4;LHX4;DRC1;DRC3;LHX9;ZNF772;OSCP1;BMPR2;PLEKHF1;TRH;SYNE1;ADAMTS5;LBH;PIP5KL1;C8ORF82;CEP170B;GAL3ST4;NPIPA5;TTC23L;SLC13A4;CHPF2;PLEKHG6;APOA2;APOA1;C1QL4;CCDC74B;SAPCD1;CATSPERG;LANCL3;CCDC40;FGL2;NLRC3;TULP1;TTN;ABLIM2;TTR;BCO1;JAZF1;NLGN4Y;ANGPT2;WDR97;FBXL13;DNAJA4;ASXL3;MAB21L1;PI15;CCDC65;NPIPB2;BCOR;PPIL6;UMODL1;IFITM1;AQP1;HS6ST3;RPS6KA6;NIPAL2;RPS6KA2;ZNF846;PDK4;MAGEA2;GSC2;IFITM5;PDK2;IL1R1;P3H2;CPT1C;MAPK8IP1;KATNAL1;SUCLG2;HECA;SIK1;TLN2;CFTR;SPTBN5;SLC22A5;FUT11;MTTP;C2CD4C;PPL;CRHR1;TRPM1;ZNF827;TRPM8;TRPM3;SETDB2;TYR;SNAP91;CCSER1;SIM2;COL18A1;ZCCHC12;SLC44A3;TENM2;C2CD2;MCUB;SLC35F1;ZCCHC18;ZNF808;SLC22A15;SLC22A16;SLC22A17;SLC22A18;DNER;GSG1;PRX;RALGPS1;RAB8B;IZUMO4;GPBAR1;SLC35G2;PROX1;CFAP299;ITFG1;TLR1;CLDN19;CLDN18;VWA1;CLDN16;RGS7BP;VGLL4;HMX1;VGLL3;PTGER4;AMIGO2;ZDHHC23;GDPD2;ZDHHC24;RGPD2;TYMS;PHYHIP;RGPD1;NKD1;CST4;TYMP;PURA;CST1;PDPR;TCEAL5;TCEAL2;FAM47E;SPTSSB;TRAM1L1;GABRD;LMLN;TM4SF18;SORBS2;PDP1;GSTA4;RAB9B;F2RL3;MEGF9;HFE;ROGDI;SPPL2A;CLEC18C;FAIM2;COMT;CLEC18A;HOXA11;HOXA10;BMPER;FAM81B;FAM81A;GUCY1A2;CHRNB4;SYCE1L;NANOS3;LIFR;ATP1B2;C2ORF15;PCDHA13;SHISA2;PCDHA12;PCDHA11;SHISA8;LZTFL1;SRARP;AMPH;FAM161B;PMEL;C17ORF97;CHRNA3;FBLN1;FBLN5;HRH1;ZMAT1;CDH20;CDH23;PMAIP1;NLRP1;LONRF2;TRPV3;SELE;LRP1B;TSGA10;BAMBI;CASS4;FGFR2;ZCCHC2;BMPR1A;KLHDC9;LRP11;ZSCAN1;COLGALT2;MEGF10;SOWAHB;MEGF11;CGB7;IRF2BPL;SPRED3;SIX6;LRRTM3;TRPS1;NOS1;STPG2;AXIN2;IQCG;IQCH;ALDH1A3;IQCN;CFAP221;AIM2;DCT;IGDCC4;PEAK1;CDH10;ALDH1A1;CDH12;RBMS1;DNASE2;C2ORF50;PAPPA2;STOML3;COLEC10;HLF;NRXN1;NRXN2;CFAP206;FAM169A;ERICH5;HLX;ERICH3;TOGARAM1;CHSY3;HES1;GBP4;OPCML;CRYGS;C2ORF74;DAW1;C14ORF132;CRYGC;SLC4A8;MLPH;PPP2R2B;ATP13A4;FSIP1;LPIN3;FSIP2;NEXMIF;CLDN1;ZDBF2;ZFYVE28;LACTB;SAMD15;CYP2D7;LRAT;SAMD11;TMEM8B;CCBE1;CSNK2A3;TYW3;RFX2;RFX3;HPCAL4;RBP5;SLC5A9;ZFYVE16;RFX4;RUFY3;RBP1;SPARCL1;IDNK;CFAP99;CFAP61;NYAP1;TTYH3;C5ORF49;SHOX2;IQGAP1;CYB5R2;FAM221B;UGT8;GRIN2A;C7;CFAP69;CFAP65;CADM3;CFAP74;FYB2;CFAP73;CADM2;ABCA4;APCDD1L;EXOC6B;ABCA7;NR0B1;ABCA8;CP;GRIN2B;COL1A1;BHMT;GRIN3A;LYPD6B;NOX5;DMRTC1B;CFAP77;LRRC34;WFIKKN1;NCAN;DIS3L;PIGP;WFIKKN2;LRRC4;TDRP;EFCAB5;EFCAB6;LRRC2;C20ORF85;EFCAB1;CTBS;CGNL1;CLUL1;LRRC46;MYOF;PIFO;ROM1;NIPA1;EMP1;ELOVL7;MANEAL;LRRC43;F5;TMC2;F7;CDC42EP5;LRRC7;KCNMA1;LRRC9;LRRC3B;DSCAML1;GPRC5C;C11ORF54;MYRF;IDUA;COL11A1;TMEM72;AXDND1;MYCT1;TMEM65;TMEM67;CARNS1;C11ORF49;DMD;CSMD3;P2RY13;ANKIB1;LRRC24;P2RY14;VWA3A;TMEM64;VWA3B;PLXDC2;PLXDC1;TMCO3;STXBP5L;TTLL7;CASTOR2;TTLL9;ERO1B;LRRC73;ZBTB20;ZC3HAV1L;LRRC70;RORA;RORB;CXCL14;SAT1;SLC9C2;FOXQ1;ATCAY;YY2;KIAA0895;SESN1;PABPC4L;SLC25A41;PITX2;PITX1;PITX3;C11ORF87;ZNF680;ZBTB38;TNNI3K;OLFM4;STON1-GTF2A1L;FAM227A;OLFM1;SLC9A3;OLFM2;MAF;OLFM3;MAK;FSCN2;SLC25A53;OSBP2;C11ORF97;FBLIM1;GPR85;STK39;TNFRSF11B;TMEM26;STK33;ATXN1;CNTNAP3B;DSEL;CPAMD8;ZBBX;SLC38A6;ZNF667;SLC38A8;LRRC4C;EVI5;SRD5A2;BDNF;BICRAL;TNFRSF10C;DCDC2;TNFRSF10B;FOXN4;TNFRSF10A;DCDC1;PTPRD;PTPRB;TMIE;PTPRC;TMEM17;AAK1;NFE2L3;ZNF658;MDM1;CNTNAP3;CNTNAP2;ST6GALNAC2;CRYBG3;RASGRF2;CELF5;CELF6;EFCAB12;EFCAB10;PIK3CG;IQUB;MYADML2;UTY;EMX1;EMX2;OVCH2;KSR2;PARD3B;SYNPO2L;SNURF;DSG1;DSG2;ST6GALNAC3;CNTNAP5;ITIH5;LRP4;PRCP;PPM1E;SLC25A27;PARD6A;SLITRK1;TP53INP2;SLITRK3;TP53INP1;CCL2;SH3BP4;BEND7;LINGO2;MCOLN3;PPP1R14C;MMAA;FOXJ1;BAIAP3;TMPPE;NELL1;FCGR2A;MGP;SLC25A30;PTPN3;SPON2;LPGAT1;FOXI3;ULK4;ZDHHC1;ZDHHC2;SPATA25;SRGAP2C;C7ORF33;RASSF6;RESP18;IL12A;ACAD11;SRGAP2B;EPHB3;SCN1A;PAQR8;SLC34A2;TAS2R10;ZFP2;ENTPD8;FNDC9;PPP1R3G;SHTN1;FNDC4;SPATA17;MIP;PPP1R3B;SFRP5;SPATA13;ULK2;SPATA18;CCNO;EPHA3;EPHA2;PPP1R32;PEX11A;PCDH15;C7ORF57;ART5;TSPAN7;SLAMF8;HIVEP3;ST8SIA6;RAB11FIP2;HMGCLL1;ARSB;CLHC1;SEC31B;FOXF2;FOXF1;IQSEC1;ST8SIA2;LRRN4;EAF2;RASSF8;RASSF9;PILRA;RPE65;ATP4B;WNK2;ID4;LRRN1;RGL3;INTS6;RGL1;RETREG1;VSX2;BARHL1;DIRAS3;BARHL2;PTPRU;TMEM151B;CETN2;DIRAS1;DIRAS2;SLC7A14;KIF12;EDA2R;PCSK4;KIF19;HNF4A;HYAL4;REV3L;IDS;KIF1A;L3HYPDH;LMCD1;CTSB;NCOA1;ANO4;SORCS3;ZFY;SORCS2;ANO2;KIF27;NR5A1;PDZRN4;CAPS2;FOXC2;RAMP3;TMPRSS5;ATP23;CRYBA2;CRYBA1;CRIP2;PERP;CREG2;GPC4;MICA;PAK5;NPDC1;CAVIN1;CAVIN2;CRYBB1;CRYBB3;DKKL1;MOK;PLEKHA5;CRYBB2;CABCOCO1;PLEKHA7;DPY19L2;CSDC2;STK17A;FKBP1B;FAM171B;IL17F;C22ORF15;FOXA2;CD83;CD82;KLHL36;PLGLB1;PLGLB2;WWC1;IHH;OGDHL;GXYLT2;CFAP300;ACRBP;IFI44L;KLHL31;RGS5;RGS3;FAM174A;KIF5A;SCN9A;BAALC;CAPN1;SATL1;CCDC163;RGS8;PRND;SBF2;RGS7;EOMES;KIRREL1;CCDC153;KIRREL2;CD93;OSR1;CCDC157;SLC30A4;SLC30A1;TANC2;PLA2G15;TANC1;DOK7;MASP1;CCDC152;KLHL14;CCDC148;ARHGEF28;CCDC146;SLC1A4;ACACB;MCHR1;RASGRP3;CCDC141;PRODH;WNT4;KLHL29;GCKR;ZFHX2;ARHGEF37;SLC52A3;HMGA2;EVX1;INHBB;SHISAL1;EVX2;INHBA;SSH3;ZFHX4;BMP6;BMP4;BMP2;AJM1;IL7;COL5A3;COL5A2;OSTN;RHOXF2;RTP1;LAMC2;CHD3;PPP1R9A;PRR9;SOBP;AFF4;AFF1;SIRPB1;RPGR;ARMH4;CFAP47;NPTN;CFAP46;CFAP43;CFAP45;GALNT9;ARMH1;CFAP44;CCDC198;CFAP52;RFPL2;ABHD14B;TBC1D9;ABHD14A;SSTR1;TCTE1;CCNA1;LMBRD1;MMRN1;MMRN2;BLVRB;CFAP57;RBM20;CDHR5;CFAP53;SAXO2;CCDC188;RBM47;LAMA2;CRMP1;PTHLH;PDLIM2;MARVELD2;DCDC2B;SPATA46;CCDC181;EPS8L2;PDLIM5;CCDC184;TAS1R3;ATOH1;CCDC183;MDH1B;CHGA;GALNT7;CCDC175;CHURC1;GALNT4;ATP2B3;ATP2B2;S100B;SOD3;EEPD1;MAPK11;NPHS1;CCDC170;FAM98C;ASB4;CCDC173;MBTPS2;RBM43;RBM44;VIT;PATJ;MYT1L;TMEM200A;STMN2;STMN3;ABAT;STMN4;ENO4;RXFP3;HOXA9;SOX17;GPR171;ROPN1L;IER5;IER3;CUBN;TRIQK;UNC13A;C9ORF64;DKK2;SYTL3;KIAA1217;HOXB9;GPR161;PIH1D2;HOXB2;NHLRC1;PRR18;HOXB8;ALG10B;HOXB6;RD3;C1ORF194;POU5F1B;CRACR2B;PRR29;NXNL2;FZD1;DNAH12;CDK19;DNAH11;FZD3;ACE;FZD4;OR5P2;GPR137B;GPR137C;TMEM198;GPR183;HBP1;SERPINI1;CDK14;CPEB2;HOXD9;HOXD8;CPEB4;GSDME;SPEF2;ELN;HIF3A;TMSB4Y;RSPO2;RSPO3;ANXA9;GPRASP1;TIGD3;SERPINB1;ANXA3;SLC2A13;HSFX2;TET2;TACR3;SERPINB8;SERPINB6;ITPKB;RIPPLY1;FAM234B;RIPPLY3;COL21A1;PLCB1;IVL;PCYOX1;ZNF596;OCA2;PLPPR1;PLPPR2;PLPPR4;HOXD13;AFP;BCLAF3;AGA;METTL7A;ANKRD50;GPR155;ANKRD66;CARD9;GPR1;NMNAT3;TTC9B;GTF2H2;NMNAT2;AGT;MORN5;LPCAT3;MORN2;MORN3;ANKRD65;MSRB3;INHA;ZNF577;CCL27;DGKG;ZNF572;UHRF1BP1L;ATP8A2;CHPF;CLSTN2;DGKB;CHRM4;CTNND2;CHRM5;METRNL;SERTM1;CDH6;RPH3A;TUBB8;DACH1;CDH2;GRAP2;RNF19A;LZTS1;PHLDA1;PHLDA3;NUTM2A;ZNF562;ANKRD36C;SLC15A1;NKX6-2;SEMA6D;C6ORF141;ENKUR;BSCL2;CLIP3;DISP2;DISP3;KIAA1614;TEX9;ANKRD42;ZNF559;ADAM9;TNIK;DGKI;NOTCH2;NOTCH3;CEMIP;MINDY1;MINDY2;ABHD2;ANKRD12;ABHD6;AK4;AK5;GPATCH2L;AK7;AK8;PHF21A;AK9;RHEX;NEUROD1;VTN;ADAP2;NEUROD4;NDN;IGFBP6;SKIL;ANKRD29;TECRL;TVP23C;HOPX;MAFB;RCAN3;RNF182;SPIRE2;ZNF536;C6ORF118;ESAM;MAFK;NACAD;XAF1;SERINC5;DPP10;CALCOCO1;EIF4E3;RNF13;CSAG3;DUSP18;ADRA1B;ADRA1A;DNALI1;HYDIN;CNGA3;AMH;PGPEP1;ZNF521;INSL5;TAPT1;VWF;GPX3;LIX1L;NGB;GPX7;VSTM2L;KCNAB1;LCA5L;ASPH;RTN4RL1;IL3RA;EFHC1;CNGB3;EFHC2;SPEM1;METTL27;VSTM2A;DRICH1;NLGN3;NLGN2;SLC24A3;SMARCD3;WBP1;SEMA3B;TYRP1;STMND1;SEMA3E;C1ORF158;JAKMIP3;MROH1;CACNG8;CHADL;ZNF503;ACSS1;MEST;CACNG5;RNF20;SEMA4A;RCVRN;RPH3AL;SPAG6;KCNIP3;KCNJ13;PLCL1;AHNAK2;SEMA4F;KLF4;KLF3;KLF8;KLF7;KLF6;APC;KLF9;MGAT4B;CDO1;SLC24A5;CBLN2;MYORG;FAAH;SLC46A1;SPARC;TTLL10;C10ORF67;DDX60L;PJVK;LRMDA;ZNF609;SOX6;AGFG2;CDON;VSIG8;SLC6A17;MTUS2;EBF3;CMBL;MTURN;CD109;RRAGD;WDPCP;ANKRA2;PLPP3;ZFPM2;CDS1;GPM6A;BEX2;RWDD2B;BEX1;PDE1C;GYPB;IGSF1;SMIM1;TSHZ1;ARX;SLC6A20;NHLH2;LCN15;NHLH1;MAP6;MAP9;SIGLEC15;CARMIL3;BCL11B;BCL11A;SIAH3;STAC;STK11IP;TMEM50B;PDE2A;PARP14;GDF5;GDF7;OCLN;GOLGB1;CREBRF;SPATS2L;IQANK1;ITM2C;CLIC6;BICDL1;EPB41L4A;ESM1;KIF13A;STAB1;CC2D2A;PACRG;PRMT8;PRMT2;TSC22D1;LRRIQ1;NOG;RHOH;AVPR1A;NME5;IL17RD;AP3B2;B3GNT9;B3GNT8;B3GNT7;MMP23B;NME9;TFEC;MAPRE3;FAM20A;DNASE1L1;TOR4A;CXCR4;AKAP6;AKAP3;ARNTL;PBLD;RAD54B;CUX2;FAM184A;NPY;TBL1Y;CTNNA3;CORIN;GDF11;NQO1;CDX2;DMRT1;SCD5;KRT13;DMRT3;TPPP3;FAM183A;AXL;NEUROG1;CDK5R2;GALNT12;GALNT16;MAGEB17;ARHGAP36;MANEA;BASP1;MALRD1;TMEM14A;WASHC1;APLP1;SPNS2;NPY1R;ARID5B;EPDR1;TMEM131;KCTD8;COL4A3;SELENOP;APLNR;SCG5;RELL2;SCG2;ABCG1;PDE9A;NTM;HPCA;ARHGAP18;LTBP3;NTS;SEZ6L2;CPLX1;NALCN;PLCXD2;CPLX4;DNAJC28;CPLX3;ARHGAP21;PDZD4;SDCBP;PCSK1N;OTX2;ASIC2;TGFB2;ACBD4;WSCD1;LRRC75A;EPHX2;SMAD9;SSC5D;SMAD7;NR4A2;ARHGAP31;RALYL;ARHGAP30;NR4A3;TMEM117;SCYL3;ABCD2;PCDHGB7;DOCK3;DOCK9;PCDHGB4;DOCK8;HSPB7;LRRC74B;SLC2A3;SLC2A5;HEBP1;SENP7;ENOSF1;ABCD1;FGA;KLF12;CAMK1D;RASA4B;PCDHGA4;USP43;LMNTD2;C9ORF24;HKDC1;SAG;PRTFDC1;RGS17;CAMK2D;TM2D1;PON2;CAMK2A;PRRG3;PALMD;ERBB4;MLANA;S1PR1;NCAM1;S1PR3;LGI1;NEGR1;CADPS;LGI2;SPRY4;LCA5;PDE4DIP;GDAP1;TSHR;RMC1;NEURL2;SPRY3;PDE7B;RGS11;HCN1
Genes Down-Regulated In Astrocytes Of HD Patients Vs Control PMID32681824	968/1557	0.9999091715334544	0.9999975629759688	0	0	0.8142027057033754	7.395614192866201E-5	PID1;ZNF292;ITSN1;PREX2;KIAA1109;FGFR1OP2;RAVER2;MTERF1;PRKACB;MEF2C;SDS;RBFOX2;TYW5;ZFYVE21;FRS2;PHKA1;UNC5C;EML4;ZFYVE16;RFX7;RUFY3;DDIT4;SPARCL1;CGGBP1;SF1;ZNF277;MTMR1;AASDH;ABCB7;TTYH1;CEP85L;HACD3;SULT1A1;DYNC2LI1;EPB41L5;PCNX4;PCNX2;ADAMTS17;PDGFC;MYO6;AMZ2;B3GALNT2;TIPARP;CADM2;CFAP70;TMA7;PBX1;MOV10;EIF5;DCHS2;PKIA;PSMG4;DZIP3;SFXN5;FERMT2;MTMR10;NCAN;RPLP1;TDRP;ZNF44;EFCAB6;ARHGAP5;OSBPL11;MRPL33;EEA1;NHSL1;DLGAP2;APPL2;CGNL1;LIN52;PCMTD1;CHST9;KCND3;LRRC49;MAMDC2;NSUN3;ELOVL6;F3;PHF20L1;PSMA3;MRPL51;OAF;LRRC7;PLSCR4;ACSBG1;PMP2;SLC18B1;LRRC3B;LYPLAL1;CRB1;COL11A1;ZNF518A;FSTL5;EXTL2;BTAF1;SRPX2;PLAGL1;ADAM23;SPOP;ZSWIM8;ANO10;ZSWIM6;ZSWIM5;PMS1;SRSF11;ATAD1;RIC3;ZNF462;MBD5;C11ORF65;RIC1;SLF2;P2RY14;TARBP1;FABP5;SNX14;CCDC7;PKN2;ZNF213;LGR4;ADGRL3;ERO1B;HDDC2;ALDH1L1;LTN1;SAT2;RORB;FBXO21;CXCL14;SAT1;FAM204A;FADS3;FADS2;SLC25A48;SCMH1;NEK1;KMT5B;MAP3K5;SH3GLB1;ZNF680;CASD1;PIAS2;FAM227B;ACAP2;OLFM2;DMTF1;SLC9A6;MAK;SRSF2;ROR1;ZNF678;SRSF5;SRSF7;NSMAF;GRIA2;BOD1L1;SPATA1;STK39;SPATA6;SPATA7;NPAS3;STK33;HNRNPDL;CNTNAP3B;LRRC4C;BCL2L14;NEK9;IGSF11;IGSF10;SON;DMXL2;AAK1;MNAT1;ZNF654;NFE2L2;BCAR3;CNTNAP3;CRYBG3;CELF2;SCHIP1;APIP;PTEN;PPWD1;BICD1;RLBP1;UNC80;PPP6R3;ME1;HMG20A;UPP2;PGM1;ACTR2;EIF5B;GRID2;PPP1R12A;GRID1;ATRX;VPS13A;NRG2;PARD3B;ATRN;PPM1B;PCCA;ZNF638;BMP2K;BIRC6;BDP1;SLC25A12;ITGA9;PPM1L;GTF3C6;NDUFB4;ATP10D;NDUFB3;AFG1L;LRP4;PPM1K;MLLT3;MFF;FOXRED1;PRIMPOL;SLC25A27;CECR2;ZNRF3;ARL13B;SLITRK2;KRIT1;SAP18;PCBD2;TSPOAP1;ZNF862;NTRK2;CYB5A;MYO10;PCDH9;NTRK3;FOXJ3;CABLES1;SPDYE3;SYT14;RPL23A;MERTK;BICC1;SYT11;OCIAD1;PTPN4;TRIM33;UNC79;SLC25A36;CPNE8;AHCYL1;GCC2;MT2A;HERC2;HERC1;OPHN1;EPC1;KIF21A;THSD7A;CCNL2;FBXO7;SCAPER;EPHB1;CALN1;EPHA4;ENTPD1;EPHA6;SCAF11;MMD2;ASRGL1;PPP1R3C;ADGRB3;ZNF714;KCNQ3;CCDC82;PCDH10;SDC2;FOXG1;MYCBP2;PIK3R1;ACTR3B;KALRN;MED12L;UBE2J1;NKAIN2;NKAIN4;ZNF708;NKAIN3;DHX32;XRRA1;ARSJ;DHX36;TSPAN7;HIVEP1;SARAF;CEP192;APOE;RAB11FIP2;HMGCLL1;RIMKLB;CLHC1;B4GALNT4;BBS2;LRRN3;EAF2;NBEAL1;SUCO;DCLK2;SMARCA2;EXT1;NDUFAF8;ID2;RPL27A;PPP1R1B;WNK3;ID4;ECHDC2;CALM1;RGL1;FBXL4;KIAA0825;FBXL7;HERPUD2;SPAG16;NRP1;FKBP10;COX7B;MRPS16;OTUD7A;COX7C;SH3RF1;CLYBL;LARP1B;AKAP12;PPP3CB;IMMP2L;ODR4;PCLO;SCML1;REV3L;IDS;KIF1B;MCF2L2;SPTAN1;AASS;NCOA1;PBRM1;ZHX3;ZFR;ANO5;SORCS2;MRPS5;OOEP;SUPT3H;CNKSR2;ARHGEF9;SLTM;MICU3;ZNF780B;MFGE8;PDZRN3;CAPS2;INPP1;PRICKLE2;GPC5;EPS15;MICA;TEFM;IL33;MON2;PNPLA8;KLHL2;SH3RF3;TTC8;DPY19L2;KLHL5;GPAM;STK17B;KLHL8;TTC3;FAM171B;KIAA1958;ZFAND6;WWC1;PRDM5;TMEM260;CYP46A1;NR3C2;GNPTAB;BAALC;ACAA1;PAMR1;SBF2;RPP38;RGS7;PDGFRB;SCARA3;HFM1;SLX4IP;TMOD2;ZNF98;DNAJB14;POU3F2;ZNF91;HHIPL1;WDFY3;TBC1D19;ARHGEF26;UBA6;CACNA1B;PLD5;SLC1A2;CACNA1A;SLC1A4;CACNA1C;MRO;NDRG2;TMEM241;ACACA;ADGRG1;BRINP1;PIBF1;MFAP3L;KLHL28;FAM199X;HOOK3;MT3;ZFHX4;AHI1;FGF14;PAN3;NASP;IL7;COL5A3;PHF14;RSRP1;FBN1;MXD4;RBM28;RBM26;MAST4;ATP2A2;PCTP;MTR;PPP1R9A;SOBP;PITPNC1;RERG;GPHN;TMEM220;GRM3;ARMH4;RB1CC1;LRRFIP2;SNTA1;ANKUB1;ARMH1;ARHGEF11;ARHGEF12;BCKDHB;SHROOM3;ETV1;GPCPD1;TRDN;TBC1D1;LMBRD1;RCN2;NAV3;CDHR3;CHI3L1;HEPN1;DNAH7;DDX24;ASAP2;ADD3;ATP2C1;CLCN3;SLIT1;PDLIM5;ARFGEF1;TTC14;GALNT7;RBM39;EYA1;HS3ST5;ATP2B2;ATP2B1;S100B;SOD1;MAPK10;CCS;PNKD;CCDC171;VPS29;RPL30;RPL32;SERPINE2;GLDC;RAPH1;SLC4A4;ENO4;EPS8;GPR173;GJA1;RPL38;RPL37;NCKAP5;CDK5RAP3;RNF111;ANKS1B;DDX17;WSB1;ARMC8;GABRG1;BCAN;ANOS1;RPL29;ASTN1;FTCDNL1;SLAIN2;RNPC3;HIF1A;LDHB;TTPA;ST3GAL5;PLCG1;KIAA0319L;ZSCAN18;NDFIP1;PHC1;WDR59;ARPP21;DNAH14;RDX;BRAF;UPF3A;PHC3;C9ORF85;ADI1;GJB6;HNRNPD;CDK13;CPEB4;SETD4;DENND1B;GABRB1;ADM;STON2;HIF3A;CSAD;PRSS23;FARS2;ZNF280D;TRIM9;AIFM3;CHL1;TMSB4X;RNF150;GARNL3;ZSCAN5A;TERF1;HADHA;KAT2B;GCFC2;NCOR1;PLEKHO1;ANGPTL4;CEP63;PLCB1;EXOC1;GRAMD1C;WDR27;GRAMD1B;TMEM164;ECPAS;TM9SF3;NSD3;BCLAF3;TMEM168;FGD6;UBN2;RPL14;GPR155;RNF130;RPL19;GABRA2;WDR17;PCGF5;GABRA4;NMNAT3;WDR12;AGT;AGBL4;NFIA;ALMS1;MSRB3;SCRG1;ZNF334;NUCB2;DGKG;COL16A1;FGF2;LCLAT1;SLC8A1;DACH1;CDH2;MPC1;SALL3;ZNF326;MACROD2;HMGN2;ZNF565;HMGN1;CSGALNACT1;MAGI1;RPS7;RALGAPA1;RALGAPA2;MAGI2;RPS6;THOC1;FRMD4A;TOM1L1;GOLGA8B;TOM1L2;ARMCX4;CLIP1;TEX9;CLIP4;TNIK;TOX;ZNF793;NOTCH2;IQCA1;MINDY3;C3ORF70;CCDC24;ABHD2;RNF180;ANKRD12;UBR3;ITPR2;GPATCH2L;MTM1;ORC2;PLXNA2;SRGAP3;TMEM132C;ANKRD29;CEP112;TMEM132B;CEP350;ABHD18;ESRRG;BTBD8;HOPX;CNOT4;IRAK1BP1;NBEA;LHX2;CPE;CSPG5;XAF1;CNIH3;COPS9;ALK;ZC3H8;PIK3C2A;SYNE1;SGCE;KBTBD12;SNRNP70;PSD3;PHACTR3;TLK1;PHACTR1;WDR7;METTL15;ZNF521;PRKG1;PDCD6IP;SGIP1;TRPC1;METTL24;CATSPERE;ASPH;LANCL2;NSRP1;NFAT5;CEBPD;LUZP1;GLRX;HDAC8;THSD1;THSD4;HECTD2;ANKAR;VPS54;RBBP6;RAB28;ACSS1;UGGT2;STOX1;WASF3;SEMA4A;NLGN4X;SEMA4B;RPL35A;DDHD1;FBXL13;PTPN13;ENOX1;TPCN1;MGAT4C;NIN;APC;KIAA0586;APOC1;CCDC66;SYCP3;TPT1;OXTR;AQP4;KIAA0930;SOX2;LRMDA;GOLGA4;EDNRB;GOLGA1;PDK4;BTRC;RPS11;SOX6;RPS13;TNS2;SOX5;MCCC1;SLC6A11;GPR37L1;HLA-A;INPP4B;XRN1;GSAP;WDPCP;PLPP3;BEX3;GPM6A;MAGED1;HEPACAM;MAOA;FUT10;MGST1;NMD3;APCDD1;RPAP2;SMIM8;SCFD1;STRIP2;ZNF827;SCFD2;CMYA5;STXBP5;DPH6;ARGLU1;RALGDS;GPM6B;MAP9;ZRANB3;NUS1;RABGAP1L;AMMECR1;TRERF1;GOLGB1;CCSER1;TMCC1;RPS24;ITM2B;RPS23;ITM2C;INVS;C2CD6;RYR2;AHCTF1;SLC44A3;TENM2;TENM3;FASTKD1;FAF1;RSF1;SLC35F1;RYR3;SERP1;ZMYM2;NNT;ZMYM4;CC2D2A;RALGPS1;CC2D2B;PARP6;TMED8;TSC22D1;BHMT2;STRBP;ZDHHC13;GFRA1;CYP7B1;ZDHHC17;AP3B2;ITFG1;VWA8;CLDN10;RHOJ;SGK3;CSTB;ICA1L;PAPLN;AKAP7;ZDHHC21;PTN;UQCR10;NOL4;CST3;WIF1;FAM184A;CBR4;MAP4K3;PURG;LMLN;ARNT2;MTX2;PUS7L;LYVE1;ETNPPL;TJP1;CAPZA1;DLC1;TOMM7;MPHOSPH8;WASHC4;GALNT11;GALNT16;AMY2B;SPPL2B;CMIP;BMPER;FAM162A;SIRPA;MALRD1;WASHC3;WNT5B;LMO3;ANGEL2;LIFR;ATP1B2;KCTD8;PREPL;FAM185A;ELMO2;SCG3;GSTCD;NTM;SEL1L3;ZMAT1;DPP8;CDH20;ATP6V1H;ATP5MG;LONRF2;PDZD8;KLHDC10;MARK1;CYP2J2;RAP1GAP2;POU2F1;SMURF2;SMURF1;PTCH1;TBCA;CRLS1;LRP1B;ARHGAP24;TDRD3;TBCK;ARHGAP31;RALYL;DLG2;CAPRIN2;BMPR1B;FGFR3;FGFR2;LRP12;ABCD4;ABCD2;ACADVL;MEGF10;LMOD1;DBI;HS2ST1;RPS4X;IQCJ-SCHIP1;SPRED2;SENP7;SPRED1;HEPH;ENOSF1;PDE4B;POLI;POLK;HGSNAT;KLF12;PDE4D;ABCC9;DNM3;RBL2;CFAP221;DDAH1;CDH10;ALDH1A1;RASA2;CDH12;PFDN1;TERF2IP;PDE5A;USP40;ITGB3BP;PRTFDC1;ZNF197;TM2D1;NRXN1;PON2;ATP1A2;THBS4;SELENOI;GNA14;UGP2;RPS6KC1;ERBB4;PCED1B;LRIG1;TOGARAM1;RGS20;NCAM1;TENT2;MAPK4;LGI1;PTCD3;ATE1;USP25;NEGR1;LGI4;CADPS;SCLT1;PPP2R3A;GDAP1;TSHR;MEIS1;PDE10A;PPP2R2C;PPP2R2B;ATP13A4;PMP22;ATP13A5;PDE7B;RGS11;C2ORF72;PAXBP1;RBMX;FSIP2
Friedreich Ataxia Markers In Lymphoblast Cells GSE5040	7/23	0.999910631908548	0.9999975629759688	0	0	0.21993474499774335	1.9656026728308555E-5	COL5A1;CHI3L2;XCL2;C10ORF99;XCL1;LIN7A;IGK
Genes Changed In Astrocytes Of zQ175DN Vs HdhQ20 PMID32681824	255/439	0.9999112099422416	0.9999975629759688	0	0	0.692084946910264	6.145299065756121E-5	CPNE8;SERPINE2;NEXMIF;ZNF292;STMN2;DIXDC1;SLC4A4;ZDBF2;KIAA1109;HERC2;HERC1;OPHN1;PRKACG;DIP2B;SNRPD3;PRKACA;PRKACB;SCAPER;TMEM88B;RBFOX2;C5ORF15;RBFOX3;CACNA2D1;ISLR2;UNC5C;GABRG2;EML4;ADGRB3;ASTN1;GPM6A;MACF1;PCDH10;MYCBP2;TPRG1L;COPS7A;VPS26B;PCDH19;GLG1;TTBK1;MTDH;COX1;APOD;GPM6B;MAP9;ATP6V0A1;GSTM3;PRRT3;ARPP21;LRRN3;MAGEE1;NETO2;GRIN2B;MLLT11;PPP1R1B;PCDHB6;ITM2B;ATG2B;ITM2C;ROBO2;GABRB2;NRSN2;CSRNP2;LRRC10B;NCAN;RSF1;MED16;MAP1LC3B;AKAP11;CHL1;REV3L;SH3BGRL3;GPRASP1;ZNF488;STUM;COX8A;PRMT6;ZNF483;WDR37;SLC32A1;SSR3;MANEAL;SYP;DYNLL2;SORCS2;MRAS;HEATR5B;PCYOX1;NAPB;KCNA1;GDPD1;PRICKLE2;ZDHHC21;UQCR10;HSPA13;GNAI1;TM9SF3;EXTL2;TCEAL6;TCEAL5;TCEAL3;ADAM23;CSMD3;NCDN;GPR155;CASP8AP2;GAD2;PNMA2;SULF2;TM9SF2;VMP1;RIT2;XPOT;SLMAP;SNX14;NEDD4;TTC3;ATP5PO;FOSB;LAMTOR1;RAB9B;ADGRL3;ATP8A1;NDUFA11;PCDH11Y;GDA;PCDH11X;ROGDI;FAIM2;FRY;CELSR2;ABHD12;DOCK10;LAMP1;RGS8;ENPP5;CDKL2;PDIA3;LMO3;NPY1R;ATP1B3;SLC30A1;ALG11;CASD1;LEMD3;TMEM131;CACNB1;SELENOM;TMX4;CACNB4;ND1;MATR3;WDFY3;TNIK;LY6H;SCG2;ANAPC1;JCAD;GRIA2;RTN3;NDUFB10;TMEM59L;ITPR1;TNFRSF11A;PDS5B;NALCN;PRPF8;PCSK1N;SNTG1;UBR5;TAC1;MYH10;PDZD8;OSBPL8;CBX4;SYT1;ARPC4;ZFHX4;SYT7;AJM1;REEP5;DMXL2;RSRP1;CPE;RNR2;CYTB;STT3B;GPR101;LRP11;DPP10;CNTNAP2;BMPR2;SOWAHB;CCDC47;ONECUT1;ATP2A2;SLC2A3;DUSP14;TRO;CAPZB;RASGEF1A;WDR7;TAPT1;ARFGEF3;HGSNAT;SUN2;ATRX;VPS13D;NAV1;DNM2;DNM3;NT5C3B;ARHGAP10;LMBRD1;AIM2;LMBRD2;BIRC6;TMBIM6;SCN4B;NLGN3;NDUFB7;WBP2;SRF;NRXN1;DDX20;OPRL1;ATP1A3;TAF1L;ATP2C1;CLCN3;MESD;FBXL20;GNG3;CNNM1;SLITRK1;CNR1;SV2A;NCAM1;S1PR5;TSPOAP1;LGI1;TIMM8B;TMEM30A;NEGR1;MAP1LC3B2;NAP1L2;SORL1;NFASC;TSPAN13;CLCN4;PDE10A;SYT12;RAB15;SYT11;SCD;ESF1
Genes Down-Regulated In HDACi-9b Treated PBMCs From Friedreich Ataxia Carriers Vs Controls GSE30933	390/654	0.9999132000057293	0.9999975629759688	0	0	0.7362907598172101	6.391280758953414E-5	PI4K2B;PATJ;TES;SERPINE2;TMEM200A;RPL34;C2ORF88;C4BPB;SMC2;GPR171;MYB;STMN1;BBX;GBP5;ACOT7;C5ORF15;ANOS1;CGGBP1;ASF1B;MTMR1;NUP205;CDCA2;PARPBP;CDCA3;CDCA5;CDCA7;CDCA8;PRDM14;ZNF22;SKA3;ZNF24;SLC5A3;SKA1;MRPL11;BLOC1S5;FAM171A1;LDHA;RNF216;GALR2;RDH10;FZD3;PLK1;NETO2;GPN1;MKS1;CDK12;SFXN2;ITK;RPLP1;ADO;PIGW;MRPL32;MED12;CHAF1B;TK1;ZNF367;CEP55;DLGAP5;DUSP4;NDC1;MED27;COQ10B;SLC39A14;F5;PSMA3;TMEM106C;C5ORF51;RAPGEF6;GRAMD1C;NPSR1;SZRD1;NIP7;HSPA14;SDAD1;CENPA;FAM214A;SLC7A1;PMS2;ZNF106;PAIP2;LDLR;BRD4;IL12RB2;CCL25;WDR12;GATAD2B;CENPE;RNF145;TAOK1;VMA21;CYP20A1;SERBP1;CENPM;CENPN;NCAPD3;RNF141;CDKN3;PDCD5;HJURP;RORA;BZW2;RIMS4;SLK;CFL2;PIM1;NEK1;OIP5;RAB2B;CEP135;RPS7;DYRK1A;CASD1;LEMD3;FRMD3;ARMCX2;MELK;STIM2;SRSF2;MAL;ZNF431;KHDRBS1;INO80D;ITPR1;HMMR;PKMYT1;PHF21A;SOCS3;ORC1;UBR7;EIF4EBP2;BRIX1;NOP16;CEP350;TNFRSF10A;MFHAS1;CDK6;RIOX1;CDK1;EFHB;EIF4G2;MCM7;FHL2;MCM10;FOXM1;DUSP14;MRPL3;MRPL1;NOB1;TRIM69;INSL3;METTL16;PGM1;RFC5;CR2;ACTR6;CKAP2L;VBP1;FAAH2;GPX7;ASPM;SAPCD2;BIRC6;ETF1;DTL;MCM2;ST6GALNAC6;NUFIP2;SRF;MFF;CDC45;ZNF507;E2F1;ZNF502;E2F5;UGGT1;E2F7;TRIM44;E2F8;GZMB;RAB10;TSPAN15;PRC1;IL2RA;POU2AF1;TRIM37;SLC25A36;LTV1;SPON2;MTRR;ARL6IP1;CERK;CCNH;GORAB;CCAR2;PDCD2L;CDC20;RPS6KA3;RASSF2;EPC1;RCC1;FBXO5;FBXO7;ABT1;SMARCC1;TIPIN;TIMD4;ANK3;HASPIN;NEIL3;RRAGA;SPATA13;KIF20A;PFN1;TP53;MMADHC;GGNBP2;DCUN1D5;MYCBP2;RPAP2;UBE2J1;COMMD8;LCN12;ATP6V0A2;ZBED2;TSPAN5;SLAMF1;CDT1;BCL11A;DDIAS;MAGEE2;ST8SIA1;RASSF8;PRG4;PAICS;ZWINT;IL1F10;SRPK1;ANLN;TPX2;STAG2;ZZZ3;RPL27A;INTS6;CLIC6;FKBP11;TOP2A;SUV39H2;FEN1;CCDC120;SLC35F2;MRPS10;BRCA1;HBD;KIF11;CD3E;MEOX1;JCHAIN;KIF15;SCML1;ZMYM2;PCF11;C1QBP;GNPNAT1;ZNF800;SPTAN1;STRBP;KIF23;PARP9;IL17RB;SREBF2;RNF144A;RPUSD4;KIF2A;FASTKD5;SDE2;KIF2C;PTMA;CD44;OPRD1;PRIM1;PRICKLE1;UQCR10;TYMS;RELB;PCNP;EXOSC6;ATP5F1B;MTHFD1L;METTL5;RAD54L;EXOSC3;GINS2;MPP6;ITCH;CAPZA1;TRIP13;C22ORF15;RAB3GAP1;MAD2L1;SPC25;OTUD4;ERCC6L;SYS1;DSCC1;GEMIN2;BCCIP;BUB1B;CWC25;ETS1;TOMM20;DOCK10;CCND2;RGS1;NUSAP1;ENPP4;AMY1A;ARID5B;IPCEF1;SDHA;RSBN1;SGO1;MYCN;CCNE2;TIMELESS;WDFY1;MATR3;HDGFL3;FBLN7;TEDC2;VCP;PLD6;SLC1A5;ARHGAP12;DPP3;TMEM121;NME1-NME2;CCNB2;MYH10;HSPA9;HSPA8;TCAF2;STIL;SYT3;CAV3;UBE2C;RPP40;NFKBIA;RCL1;IL5;TMEM237;GNAS;DDX47;PSIP1;TTC27;MFSD6;UPK1B;YWHAQ;NFKBIZ;CFAP47;TIMM17A;MYBL2;MYEOV;TENT5C;CCNA2;HPDL;LMBRD1;LMBRD2;THRAP3;CHI3L2;LTA;USP13;LEF1;ATP2C1;AURKB;OXCT1;POC1A;MAPK1;GBP2;MAPK6;GBP4;POLQ;RBM39;STN1;RRM2;DTNBP1;NAP1L1;SGPP1;WEE1;ABCE1;ASB1
Genes Up-Regulated In Mouse Microglia During Accelerated Aging PMID26001565	235/407	0.9999133320669922	0.9999975629759688	0	0	0.6825121298310189	5.9154478980460624E-5	RPL30;IFITM1;RPL31;RPL34;TESK1;THYN1;IFI30;IFIT3;C4B;C4A;RPS14;LGALS1;RASSF3;RPS19;SNRPD2;LIPH;STMN1;C3AR1;EPSTI1;RPL35;TRIM25;RPL38;RPL37;RPS11;RPL39;RPS13;IER3;TMPO;GBP6;ARL11;GBP7;RSAD2;IL1R1;RNASE6;HLA-A;HLA-F;CH25H;DAAM1;SOAT1;CCDC86;RPL29;ATF3;CFB;IGSF6;SDC3;PDGFA;IQGAP1;RPS4Y1;HIF1A;LY9;C3;CYB5R1;EPB41L3;SLAMF8;NAALAD2;APOE;HLA-DQA2;EGR1;EGR2;APOBEC3H;SIGLEC12;PYHIN1;PLK1;EIF2AK2;IGF1;PARP14;CP;RPS26;PKIB;ID2;RPL27A;TNFSF8;FXYD5;RPS21;RPS24;OGFR;CDKN1A;SIGLEC9;SLC44A1;RPLP1;CTSZ;MS4A4E;CTSS;MS4A4A;SH3PXD2B;CTSH;SH3BGRL3;CD36;ZNF367;CD34;CTSD;CEP55;CTSB;APOBEC1;CD52;MANBA;TPI1;FCER1G;ANXA3;MMD;GAA;ANXA5;KIF22;NME1;MMP12;TLR1;MS4A6A;IL1B;MATN1;PABPC3;CD48;HCST;CHST2;HLA-DQB2;CD44;CCL13;CSTB;RPL12;GBA;CXCR4;CAPG;GDPD3;CST7;CENPA;MS4A6E;HLA-DMB;SPP1;RPS2;CCL18;RPL18;RTRAF;PLEKHA1;PNPLA7;STAT2;LILRB4;NUDT9;AXL;CCNG1;TACC3;CD69;CD83;CSF1;NAB1;CCL4L2;CXCL13;COX6A1;COX6A2;EEF1B2;TUBB6;LAMP1;GNPTAB;PLAU;COTL1;HMGN2;TPD52;ZBP1;LAG3;RPS5;RPS6;CYBB;NPNT;SGO1;SLFN12;SLFN13;SLFN11;SELENOW;TIMELESS;ADAM9;RELL1;CD274;CCL3L3;BOLA2B;PLD3;CLEC7A;ADGRG5;CD300LD;CD300LF;CCDC18;LSM4;ARHGAP24;CXCL10;PTPRE;MAFF;BCL2;MANSC1;SRXN1;SLC2A1;USE1;TNFSF13B;LMNB1;ADGRE1;RPS4X;RPL7A;FCGR3A;CASP4;ITGAX;COLGALT1;SLFN12L;TBC1D8;RPL13A;EEF1G;OAS1;OAS3;TRIM59;MCM6;USP41;SLFN5;BCL2A1;FGL2;RPL36A;GLRX;ATP1A1;USP18;TSPAN32;CCL5;CCL4;CCL3;CCL2;GBP2;GBP4;RRM2;MX2;NDUFA1;NAP1L1;IRGM;GALNS;FCGR2A;P2RX4;PRC1;APOC1;MNDA;FCGR2B;CLEC2D;FCGR2C;MYO1F
Striatum Protein Module pM38 (Plum1) PMID26900923	51/104	0.9999168635230358	0.9999975629759688	0	0	0.48265717337130654	4.0128085052526714E-5	CLIC6;ACAA2;TENM3;WDSUB1;RPL31;GEMIN2;MPI;CTSV;LIMD1;VIRMA;SLC8A1;GOLGA4;SPRED1;GOLGA5;UROD;OGFOD2;CLCC1;EMB;ANKS1A;ARID2;SCYL2;MIGA2;KCNH7;GAA;ATRX;AXIN1;ARMCX4;MINDY4;CTDP1;KDM3B;USP54;GSKIP;ADH5;CACNG7;RPS6KC1;ATP6V0A2;GPC4;HMGCLL1;DYNC1I1;WASF3;PPP1R14A;UQCC2;LARP6;CPPED1;RIT2;PLXNB2;UBA2;CDK13;UNC79;FERMT3;TNRC6B
Golgi Network Protein Composition PMID16615899	30/67	0.99991796741455	0.9999975629759688	0	0	0.40702446097668765	3.3390638454249766E-5	HNRNPCL1;HNRNPCL2;HNRNPCL3;GOLIM4;GLG1;PSMD9;PURA;VTN;SCFD1;GOLGA5;TTR;ST3GAL4;MAN1A1;MGAT2;RPL18;WASHC3;RPL19;FGA;PHYH;TMEM30A;PKLR;APOA1;A1CF;TM9SF2;RPS27;GOLGB1;ALB;RAB18;ACBD3;CLEC4F
Locuses With Decreased DNA Methylation In Frontal Lobe Of AD Vs Control GSE72778	179/317	0.9999228737659043	0.9999975629759688	0	0	0.6485507246376812	5.002220404826525E-5	COL16A1;PCDH11Y;MAML1;TTLL10;NAB2;XYLT1;RORA;MSI2;ANTXR2;FGF2;BACH2;IGF1R;SLC8A2;STK11;RINL;RAVER2;LEPR;PIM1;MAP3K8;CCDC163;IER5;SBF2;SOX4;ACVR1;KIRREL3;CPA2;RBFOX2;EIF1AY;SKIDA1;AFAP1;MRPS18A;CSNK1D;FRMD4A;MR1;ADAM19;BCAN;ADCY9;LOX;RRNAD1;NINJ2;ADGRB1;ASTN2;RIN1;MXRA5;FKBP5;RNASEH2C;TEDC1;RPS4Y2;TTYH3;USP53;ARHGEF28;DAZ4;ISG20L2;DAZ3;DAZ2;RPS4Y1;COX7A1;TMTC4;ST3GAL6;NTNG2;ANKRD34A;DR1;CRADD;AUTS2;SMURF2;TGFB3;NEK6;FAM229B;NBEAL2;INHBB;PCDHGA10;PCDHGA11;LHX2;FGF18;FXYD6;RERE;PCDHGB7;PRR7;PCDHGB6;PCDHGB5;PCDHGB4;PCDHGB3;HSPB7;LRRK1;PCDHGB2;DYSF;PHTF1;HAPLN2;PPP1R9B;HBM;HEPH;CRTAC1;TMSB4Y;ZIC1;UBXN7;HRAS;MCF2L2;BCAS4;PCDHGA7;RBMY1F;PCDHGA6;RBMY1E;TPI1;ABCC2;ARHGEF12;PCDHGA5;PCDHGA4;NSUN5;RBMY1J;PCDHGA2;DNMT3A;TSPY4;FAM219A;AXIN2;NRG2;SSTR1;RGMB;TSPY2;ZFY;TSPY3;TSPY1;PCDHGA9;TNFRSF1A;PSMA6;NRG3;PACS1;RARA;PCDHGB1;CCDC42;PLEKHO1;EFHC2;RBMY1D;SLC18B1;SCN4B;RBMY1B;GAS7;SDCCAG8;VSTM2B;RGS19;OPRL1;HSFY2;AKAP5;HSFY1;HDAC7;ARVCF;MTHFD1L;ERBB2;NHS;PTK2B;PDE6B;GPC6;DNAI1;SLC25A22;ABCF1;NLGN4Y;SLC16A1;NLGN4X;BRF1;KCNJ11;PCDHGC5;PCDHGC4;DAB2IP;KLHL3;TUBE1;ZIC4;MYO1D;KLF6;MEIS1;PFKL;TSPAN14;XK;PPP2R2B;ESYT1;BCOR;PDE7B;YPEL4;MMACHC;SSBP3;SSBP4
Genes Changed In Microglia Of AD Model Mice PMID26001565	1029/1653	0.9999246912597316	0.9999975629759688	0	0	0.8163224131230569	6.147852754944498E-5	CYBC1;GMFG;LOC728392;TMEM97;RBPJ;LSM10;SCAMP5;SPIC;IL4I1;PPP4R1;LIPH;MTERF1;GBP6;GBP7;UNC5A;STARD8;RNASE6;ZFYVE21;PRKAB1;SCAMP2;CH25H;SPINT1;DDIT4;ATF7;NGEF;ZNF276;ABCB1;TTYH2;CDCA7;PLA2G6;IQGAP3;LY9;SULT1A1;CYB5R1;PRPSAP2;RNF215;EPB41L3;PDGFC;ATG7;SULT1A3;SULT1A2;JAG2;GSTM3;ABCA5;TIPARP;ABCA9;PBX2;ABCA7;PPFIBP1;TREML2;SFXN3;FXYD6;FXYD5;SFXN5;LGMN;ZNF496;SIGLEC9;ZNF251;MTMR11;DPYS;HEXB;RPLP1;HEXA;QPRT;LRRC3;AREG;ARHGAP4;MED12;CHAF1B;TMEM44;TSPO;C19ORF12;DLGAP3;CHST8;CHST7;DUSP3;GSTO1;METRN;SPHK2;PGAM1;MAMDC2;RIPK4;ROM1;RAB3IL1;TMC7;SLC39A12;ELOVL7;TMEM42;GMIP;SLC39A14;F3;DUSP6;DUSP7;FAHD2B;SLC7A7;PLSCR3;SLC7A8;KCNMA1;PTRH1;PICK1;ACSBG1;HCST;CHST2;SLC29A3;TMEM106A;ECHS1;NIP7;PTGS2;SLC7A1;EXTL2;SPP1;BID;TP53I11;EXTL3;P2RY12;P2RY13;EGLN3;BIK;GOLM1;STAT2;DAB2IP;SAMD4B;LRRC20;FABP3;FABP5;ETNK2;CENPO;ZNF213;SIGLEC6;ZNF212;ERO1A;OLFML2B;ZNF691;NAB1;NAB2;F13A1;RORA;FBXO21;HNMT;CXCL14;POFUT2;POFUT1;SESN1;ADORA1;SLC16A6;PIM3;SLC25A45;SLC16A3;AP2M1;FBXW4;KCNH2;OLFM1;MAF;SMO;MAPKAPK3;MFNG;MAPKAPK2;PKP2;ZNF436;CD274;PFKFB4;KHDRBS3;FBLIM1;CREM;SPATA2;GSTT1;GPR84;SAV1;SOCS3;SNN;NDOR1;KIAA1522;PMVK;SMYD2;BMF;SOCS6;TMEM120B;SLC14A2;NEK5;HPS4;HPS3;CORO2A;YRDC;CXCL10;HPSE;TMEM18;ZNF652;BCAR3;KCNK6;SLC25A3;ALAS1;ITGAM;LRRK1;PTEN;ARRB1;ETFB;NENF;PIK3CG;FUNDC2;MRPL3;ARL5C;TAGAP;ITGAX;PGM1;SLC36A2;VPS37B;SNPH;TMBIM1;BMP2K;ITGA6;SMCR8;ITGA9;SLC25A13;GTF3C4;PPM1L;ATP10A;PPM1J;SLC5A10;MALT1;LRP6;ZNRF1;ZNF628;TP53INP2;TRIM47;LRRC8D;LRRC8A;PCBD1;FCGR1A;E2F6;FCGR1B;KCNJ2;SLC25A25;SH2B1;CYB5A;SLC12A5;MMAA;MMAB;NDUFA1;SYT13;TM6SF1;MCOLN1;MCOLN2;MYO1D;TSPAN14;NAGK;SYT11;TSPAN18;CCM2;PTPN5;SLC23A2;AHCYL1;MT1M;TXNDC11;ZDHHC6;IKZF1;IFI30;CRKL;LGALS4;MT2A;HERC2;RASSF2;OPHN1;RASSF3;RASSF5;TRIM25;IL12B;KIF21B;ST6GAL1;RSAD2;ZFP1;KCNK12;TALDO1;CSNK1D;MMD2;DHX40;BTD;MT1A;FNDC4;SOAT1;PPP1R3C;MT1F;CCDC86;MT1G;MTCP1;TRIB3;MXRA7;ZNF710;TRIM11;EPHA2;SDC3;PIK3R1;ACTR3B;GSPT1;PIK3R5;ACTR3C;SYNGR1;MRNIP;DHX32;DHX33;ZNF704;SLAMF8;ST8SIA4;TSPAN5;ST8SIA6;APOE;ATP6V1C1;RAB11FIP4;SLAMF1;SNX6;BBS2;EGR2;IQSEC2;RCC2;SLC10A3;IQSEC3;EAF2;MYO5A;IGF1;BST2;C7ORF61;ZBTB6;RANBP10;ID3;RGL1;RGL2;NRP1;PTPRU;CTSZ;DIRAS2;CTSV;HSCB;KHK;ARIH2;BBS9;SDF4;CD36;CTSF;KIF1A;CCR5;CD34;CD33;HTATIP2;CTSB;APOBEC1;VKORC1;CD52;MMD;GAA;NCOA3;NCOA4;SYN2;CNKSR2;IL1A;RAP2A;IL1B;ZNF780A;MFGE8;SELPLG;RAMP3;NEXN;CAPG;CRIP2;PRICKLE1;HSD17B7;CAMKK1;RELB;ARVCF;PAK1;SERTAD1;CAMK2N1;MGAT5;PERP;RFTN2;MAP3K3;GCH1;PLEKHA1;CRYBB1;MIB2;TTC9;KLHL6;CFAP161;FKBP1B;YIPF7;TACC2;CD69;SCARB1;CD82;CRTC1;MPG;C4ORF19;GIMAP1;BCCIP;MSMO1;PRDM1;GIMAP6;COX6A2;ETS1;GIMAP7;RTL5;IGF1R;TGM1;RGS2;AKR7A3;GNPTAB;CCND1;PPME1;RGS1;DUOXA1;ENPP1;BAALC;CAPN3;BORCS7;RPP38;ZBP1;CYBB;MR1;COX6B1;PROCR;PCP4;TYROBP;DOK3;ADAM15;WDFY2;KLHL18;SLC1A2;CACNA1A;DAPP1;PLD4;SLC1A5;HIGD1A;PLD3;ADGRG1;GRK2;ADGRG5;TBC1D13;NPHP3;CAMTA2;MORC2;IVNS1ABP;FDPS;CRTAP;SYT1;ISG20;IFT22;GNAS;CYCS;MANSC1;MELTF;FGF13;GALK1;TNFAIP8;TNFAIP2;ARHGEF10L;LMNB1;RND1;PPP1R9B;ADGRE1;GHR;EEF2K;UBE2Q1;ADGRE3;MYO18A;UQCRFS1;MAN1A1;CYREN;GALNT9;DACT1;SNTA1;ABHD14B;TBC1D9;ETV1;IRAK3;NAV1;C4ORF48;ETV4;EPN2;TBC1D1;TBC1D4;IRF4;TBC1D5;MVD;NUP54;BCL2A1;TGFBRAP1;ASB11;PKD1L2;RNF4;C19ORF71;IL1RL1;GNG3;GNG2;ASB10;MKNK2;MXI1;PDLIM5;MTA3;GALNT4;BNIP3;TPBG;MX2;CCK;MAPK14;SOD2;ACVR2B;MAPK12;GALC;MAPK10;SARDH;ASB2;GLA;R3HDM2;TES;TLNRD1;SERPINE2;CLEC10A;STMN2;STMN3;MRGPRE;SLC4A3;ENO3;EPS8;ZMIZ1;MYC;PIP4K2A;ROPN1L;ANKS1A;IER2;IER3;ABHD14A-ACY1;VPS18;SERPINF1;ZNF705A;ARMC7;DKK2;NISCH;BCAN;DYNC1LI1;GPR162;DAAM1;BIN1;ARMC3;ACOT1;PRR15;NHLRC1;CFB;ZNF398;SEH1L;ZNF394;C1ORF198;HIF1A;LDHA;PRDX4;ST3GAL5;NUP88;PLCG1;SLC19A2;AFAP1L1;NDFIP1;ARPP21;FZD4;NFATC2;RNASE12;ELL2;C9ORF85;GNPTG;GP9;SQLE;CPEB1;ARL2BP;PPT1;SSPN;TNFSF9;TNFSF8;CPEB2;CDKN1C;CDKN1A;PHF23;ADM;CSAD;CLINT1;FARS2;LFNG;TMSB4X;ADAMTSL2;ENSA;MRC1;TMSB4Y;ANXA9;RNF150;C16ORF74;ZNF365;GARNL3;CEP68;TPI1;TIGD4;IFNGR1;DENND2A;ANXA5;COPZ2;COQ10B;SERPINB6;MS4A6A;RNF167;OR5V1;ANGPTL7;PLEKHO1;ANGPTL4;GAS7;ENG;HBEGF;ZNF592;ADCY1;ASCL2;MS4A6E;OLFML3;GCNT2;AGA;LDLR;GPHA2;CCL15;CCL24;CDKN2B;CCL23;TIGAR;GSN;CDKN2A;MGMT;GPR4;RNF145;GATM;ABI2;ABI3;NFIC;NUCB2;N6AMT1;PHLDB1;ATP8A2;CSF1;PLXND1;CLEC4M;RAB3D;CTNND2;BZW2;RAB43;CYSLTR1;SALL1;FCGRT;MACROD1;PLXNC1;ZNF566;PHLDA1;SLC39A4;PHLDA3;TPD52;TLE3;RNF43;COL27A1;IGFBP5;TMEM178A;TPM3;IGFBP4;MITF;FRMD4B;VRK2;TEX2;LEMD2;THNSL2;DGKZ;RAB32;CLEC4A;C6ORF132;CLEC4C;CACNB4;RAB35;ADAM9;GRAPL;NOTCH2;ZNF551;CSF1R;FKBP2;ITPR2;BOLA2B;KNG1;CLEC7A;BTLA;PLXNA2;CD300LD;TPPP;IGFBP6;CD300LF;SLC15A3;RAB6B;SLC15A4;PLXNA4;OSBPL8;SEC16B;CD164;OSBPL3;SLC4A11;GLMP;DHCR24;SYNJ2;LSM4;GFAP;BCL9;LRFN4;BCL6;NSG2;REEP5;LHX2;MAFF;BCL2;PLXNB3;CSPG5;CSPG4;DHCR7;RNPEPL1;SRXN1;C1ORF174;PTBP1;CLEC1A;GM2A;ADAMTS1;SGCB;GAL3ST2;ZNF764;GAL3ST4;PRKG1;PLA2G12A;SLC13A3;TRPC4;PLEKHG5;SORD;PLPBP;DUSP28;C1ORF162;TIRAP;NIPSNAP1;ZFP90;PTP4A2;CTDSP1;RTN4RL1;IL3RA;RP9;SFT2D2;CX3CR1;PLEKHH2;TSSC4;SLC24A3;UNC93B1;FGL2;NOD2;SEMA3F;RAB20;HECTD2;DNAJB5;NOCT;IL21R;RBBP9;ZNF503;CSK;IDH3G;KCNIP3;SEMA4B;CYP51A1;PLCL2;APOC4;DDHD1;KLF2;P2RX7;KLF7;KLF6;MARCKS;PFKL;P2RX4;RAB15;IMPDH1;APOC2;P2RX1;MGAT4A;APOC1;MNDA;CDO1;C8ORF76;CLEC2D;PANK4;IFITM1;IL1RN;SLC46A1;VIPR1;SPARC;HDAC10;LST1;GBA2;IFIT3;PDCD2L;FRAT1;FRAT2;ZNF608;RPS6KA1;HABP4;SOX7;SOX4;CMC4;C17ORF49;IL1R1;AP1B1;MTUS1;HLA-A;P3H3;HLA-F;MAPK8IP3;MIF4GD;NEIL2;IL23A;ATP6V0D2;NBL1;PLPP2;GPM6A;BEX2;BEX1;MAGED1;CSTF3;CD99L2;TRPM1;GNG10;NUAK1;ATP6V0A2;ASL;TRPM6;NTSR2;SIGLEC12;SLC35E4;PYHIN1;TMEM50B;PDE2A;SS18L2;RAB39A;TRERF1;CCDC88B;FEN1;SLC44A1;ZFAND2A;CITED4;MEOX1;SPPL3;LIMD2;GYS1;CAMKV;HINT3;ZMYM3;SH3PXD2B;STAB1;TNFAIP8L1;CCHCR1;TOP3B;MAP4K2;TSC22D1;NME4;RHOF;RHOC;AP3B2;VAV1;ZDHHC14;IL17RA;HCK;MDFIC;ALDOC;ALDOA;TLR4;DNASE1L1;PTGER4;CSTB;PTGER3;CXCR4;ZDHHC21;PTN;CST7;AIF1;LYZL4;AKAP1;CST3;NT5C;TCEAL6;TCEAL5;TCEAL3;WIF1;UBTD1;APBB2;SUSD6;CTNNA3;ATP6V0E2;RTRAF;TCEAL9;ARNT2;MPP4;GRHL1;PDZK1IP1;LILRB4;TJP1;AXL;QPCT;STAC2;SERHL2;B9D2;SIPA1;C1QC;GALNT12;WASHC5;HFE;POGK;ROGDI;NRM;PVR;CCDC28B;ARHGDIB;PDE8A;PHYH;ATP1B3;ARHGAP45;LOX;TBL1XR1;SELENOP;AMPH;RELL1;SCG2;AKNA;H6PD;KLRB1;C5AR1;EFNA5;DTX4;SEZ6L2;PRPF8;CPLX1;DPP3;UBB;CDH22;CDH23;NLRP3;PMAIP1;TGFB2;EPHX1;DNAJC12;HSPA2;TBCA;EIF2S2;COQ7;AZIN1;DAP;ARHGAP30;NR4A3;FES;TMEM119;EBPL;B4GALT2;DOCK3;THRA;SLC40A1;SLC2A1;CXCL1;SLC2A3;CXCL3;SLC2A5;CXCL2;OASL;FLCN;SPRED2;UPK1B;DBP;SNAPC1;TRPS1;PDE4B;USP30;SRGN;KLF10;HGSNAT;RUBCN;SVOP;TRPT1;FGR;FCHSD2;LATS2;OAS1;MYH9;TMEM9;USP41;B4GALT4;SLFN5;PDXK;CAMK2D;HLF;RGS19;GMPR2;USP12;ATP1A3;ATP1A1;NR2C2;TFPI;TOB2;USP18;PRRG4;RMND5B;GNA14;GNA15;NRIP1;REPS2;HES1;LRIG3;GBP4;HES5;CMTM7;CMTM8;LGI4;QPCTL;KDF1;LGI2;DTNBP1;ARID3A;NAP1L1;ARID3B;MLPH;PPP2R2C;PIK3IP1;SCD;RGS10;BAX;CKLF;SSBP3
Differentially Expressed Genes In Htt-null mESCs GSE92905	101/189	0.9999256925181323	0.9999975629759688	0	0	0.5748200757575758	4.271501939893881E-5	NOMO3;ARL6IP1;FAM25C;KHDC3L;CEP19;FAM25A;RPL34;STMN2;EMC10;PTTG2;LIPH;RPS6KA1;COTL1;FAM25G;GRB10;PIM1;RGS9;NOMO1;RPS13;NOMO2;PDGFRB;EPHA4;KIRREL2;ALG13;HLA-A;MYO7A;COL4A1;KAT6B;LIX1;ZFP42;WDFY1;SUCLG2;RPL29;MAOA;TEX264;SDC2;TRPM1;UBD;TBC1D13;PMAIP1;OTX2;CCDC141;IVNS1ABP;HSPA8;TMEM132C;HMGA1;NR0B1;RAET1E;GNB4;NABP1;CRISP1;BTG3;CRISP2;PYGB;CRISP3;LRRK2;AMD1;RPLP0;DYSF;TRH;TTC27;ERMARD;FUNDC1;HNF4A;POLI;UPP1;PEG3;ANXA3;MYOF;RPS3A;TEX15;HCK;ELF3;MMRN2;SNRPA1;ERAS;NAPA;SLC47A2;RPEL1;ATP10D;RRBP1;NTN1;RELB;TTN;ADAM23;CEACAM20;SPP1;SH3BP4;RPS2;UGGT2;GALNT6;CDX1;SWT1;LAPTM5;TMEM64;ZIC5;P2RX4;FABP5;BCOR;ZNF213;ASB1
Genes Up-Regulated In HD Markers In Differentiated Human GABAergic Neurons GSE77558	166/296	0.9999259712359152	0.9999975629759688	0	0	0.6386073614242629	4.7277063654580476E-5	SEMA5A;IFI27L2;PLOD3;ZBTB20;ABAT;ACCS;COMT;ABCA13;ETS1;RTL5;TSKU;CDH6;RGS2;PLAU;POFUT1;ZXDB;LIPG;FBXO4;PIEZO1;PROK2;DHRS4L1;SOX8;DIP2B;EPHB1;TSPYL2;LMO1;FAM24B;MMGT1;SERPINF1;IGFBP3;ACTN4;HLA-A;NPNT;RUNX3;THNSL2;RUNX2;TLE6;MAPK8IP1;LGALS9B;KIAA1217;ARMCX3;TANC1;IFI27;SLC9A6;COL4A1;MT1F;SPARCL1;ZNF711;RAB38;S100A4;PEX11G;CHODL;MACF1;NECAB1;BHLHB9;MAGED1;FOXG1;IGSF1;LYPD1;PLD5;GSTT1;IQGAP1;KLHL13;IQGAP2;FOXO1;SLC9A3R1;PCBP3;CALD1;PDGFC;PRDM16;SERPINH1;PIP5K1B;PIP5K1C;GSDMD;APOBEC3F;FZD5;FZD4;IRF2BP2;GLMP;DNAJC15;GNG11;CORO2B;LARP6;AZIN1;BST2;RPS26;BMP4;EXT2;STAG2;ECHDC2;RGL1;RTL8B;NFE2L2;PHF19;SFTA3;SRXN1;WDR1;CTSZ;FHL2;CHM;LRRC1;WDR44;TMSB4X;FUNDC1;NAPRT;ADAMTSL2;ME1;QSOX1;ERMAP;GPRASP2;L3HYPDH;HTATIP2;KDM6A;PDE4D;MAMDC2;MYOF;SLC2A12;ATP6AP2;EMP1;ANO1;KAT2B;ACOX2;CTDSP1;RHOJ;MYH9;OCA2;SAMD9;XIAP;ZBTB42;METTL21A;HDAC8;FAM214A;TM9SF3;LIMA1;SRPX2;TCEAL5;SLITRK2;FRZB;CREG1;MARVELD3;TP53INP1;NHS;METTL7A;BCO1;PDLIM5;MICA;STOX1;UBQLN2;GALNT4;MGMT;RNLS;TXNRD2;GAD1;KCNIP3;MID1IP1;SOD2;SGPP2;PDP1;SPSB2;NFIA;AXL;NEDD4;QPCT;BRMS1L;LHFPL6;CD247
Up-regulated Genes In DCLK3<WT> Vs DCLK3<K543M> Overexpressing Neurons GSE104091	19/47	0.9999278256212507	0.9999975629759688	0	0	0.3408184008432465	2.459924407544607E-5	TOP2A;RFTN2;MBD6;RRM2;KCNH8;LRRC17;ANXA5;TFPI2;HJURP;HMGB2;INAVA;ZWINT;CCNB2;BDH2;ZNF37A;RAB13;CDK1;RTTN;A2M
Genes Up-Regulated In Expression In HSALR 20B Myotonic Dystrophy Mice Treated With ASO 445236 Vs Untreated HSALR 20B Mice GSE38962	180/319	0.9999301359385114	0.9999975629759688	0	0	0.6474326673864018	4.523385581283196E-5	IFI27L2;PRDM7;VIPR2;CD83;PRDM9;CLEC4M;CSF1;CLEC10A;GMFG;CCL4L2;FHOD1;SIRPG;CIB2;STK19;NUDT6;IFIT3;FAM204A;HID1;C4B;C4A;IL4I1;C1GALT1C1;BMPER;TBC1D31;COTL1;NUSAP1;SIRPA;LGALS9;STK32B;GBP6;SEMA6B;ACOT7;GBP7;IGFBP5;SCARA5;ZBTB38;KCNK13;SHISA5;CSNK1D;PHKA1;LGALS9C;TMEM131;LGALS9B;RAB32;TIAM1;MTAP;IFI27;MFNG;SELENOP;ELMO3;TMEM161A;PKDCC;KLK1;STXBP4;NDUFB11;PLD4;KLK3;KLK2;APCDD1;LY9;PLAC8;SDCBP;GRK2;PLCG2;TAC3;APOE;SMYD3;WNT4;STYX;TMA7;LYZ;BTBD9;HAL;ZZZ3;ARHGAP30;REEP5;CLEC6A;OGN;SRPRA;NIT2;FGF10;RNF11;DAGLA;DOCK3;MEGF10;C2CD2;HEXB;CELF2;AMD1;MS4A7;APIP;SLC40A1;TNFAIP2;MED19;ARHGEF10L;AFF4;CTSS;PHEX;SIRPB1;KHK;LMNB1;ADAL;ADGRE1;GHR;FCGR3A;C1QTNF1;PCLO;FUNDC1;SH3PXD2B;STAB1;EMILIN2;EMB;POLK;CTSC;CTSB;SUN2;RAB6C;HSDL1;MMD;NSUN5;GPX3;COBL;KCNAB1;KCNAB2;VPS37B;VAV1;TGFBR1;MS4A6A;FAM189B;BDH2;KIF2A;GORASP1;TMEM106C;IRF8;ANG;USP41;SFT2D2;SCN4B;HLA-DQB2;DNASE1L1;C1QA;RALA;RBM47;PNCK;CDNF;NDUFB4;PARD6G;NLRC3;MS4A6E;USP18;DNAJB2;CCL8;CCL4;UBTD2;ZNF467;DNAI1;MFSD4B;GBP4;CCL25;IL33;NTRK2;UTP6;CCL21;SORT1;LAPTM5;NAP1L1;GDAP1;LRRC20;RAB10;SH3RF2;ACTC1;FCGR2A;DHRS9;KLHL8;RGS10;PTPN6;PI16;FCGR2B;MYO1F;F2RL3
Striatum RNA M45 Module (Darkorange2) PMID26900923	102/191	0.999933485951689	0.9999975629759688	0	0	0.573945421469621	3.8176703149144346E-5	ARL6IP1;KDM1A;TMEM167B;UBE2D2;ZFAND6;SYAP1;UMAD1;CISD2;THYN1;HNMT;FAM204A;TXNDC17;CFL2;BCAP29;BORCS7;C3ORF14;SKP1;RAB2A;TPD52;ANKRD49;ATG10;FAM118A;UBE2E2;THOC3;RRAGA;TIPRL;HPRT1;ARL8B;PFN2;RWDD2B;SEH1L;ANP32A;SAR1A;ZC4H2;PHYHIPL;VPS26A;HIGD1A;ATP6V1C1;TXNDC5;BTF3;APOOL;THAP12;MEMO1;TBCA;EIF2S2;CRLS1;C9ORF85;COPS4;GNB1;ANP32D;FGF13;GDPGP1;MIPEP;CCDC122;CBWD6;CCDC126;NGLY1;ICA1;CBWD2;DPY30;MED19;UFSP2;FUNDC2;SERP1;C1QBP;YAF2;ACTR6;TTC33;MRPL48;NIPSNAP1;TSN;SERPINB6;RCN2;ZNF639;TMEM218;SDCCAG8;ZNF471;GTF3C6;TM2D1;GMPR2;CCNDBP1;TCEAL8;EXTL2;FAM172A;EXOSC9;CLVS2;SPOP;METTL5;SAP18;MGAT2;TAF9B;MTX2;YIPF4;SPRYD7;TMED7-TICAM2;GNPDA2;OSTM1;BRMS1L;JKAMP;MORN2;PPIL3;MAD2L1
Influence Of Hdac4 Reduction On Expression In 9 Wk R6/2 HD Mice GSE38218	432/722	0.9999351922497329	0.9999975629759688	0	0	0.7418758256274769	4.808086125949605E-5	CNTFR;THYN1;PHAX;SMC6;SLC4A3;LIPA;LSM10;SCAMP5;SCAMP4;GJA1;CAPNS2;CYP2D6;FGFR1OP2;C3AR1;ANKS1B;RBFOX3;WSB2;STARD8;NGDN;DNTTIP2;GTPBP1;BCR;NISCH;PRKAR1B;RUFY3;SARNP;UQCRC1;ASPHD2;SHMT1;SHOX2;ZNF23;OAZ1;OAZ2;FLRT3;S100A16;ST3GAL5;ST3GAL1;ST3GAL2;ST3GAL3;CADM3;CREBBP;FZD3;EDEM2;PRRC2C;TYSND1;BRAF;NR1D2;LARP6;MLLT10;PPFIBP1;VANGL2;CDK12;DZIP3;CPEB4;ZNF254;CDKN1B;SPEF2;ELL;TCF25;STON1;PHF6;PQBP1;C1QTNF4;ING4;C16ORF70;NHSL1;B3GALT1;HEY2;BRD1;CNTD1;PGAM2;SIRT5;BAZ1B;GNL1;MZT2B;KAT2B;MED22;MZT2A;IVD;PELI1;SLC29A1;RAPGEF6;ARF5;ERGIC1;VAMP2;GAS7;URM1;ASCL2;CENPB;BCLAF1;SRPX2;FRZB;ZNF107;DMD;ZSWIM6;ZNF462;SLF1;PET100;GLYCTK;ELP3;WDR12;ADAT3;SPSB3;TTLL6;TAOK1;VMA21;YPEL5;ZNF334;ADGRL2;ZNF575;ADGRL3;LTN1;ZBTB20;RORA;RORB;BZW2;CDH8;RPH3A;PMPCB;PLXNC1;AP2M1;CDKL2;CDKL3;KCNH3;USP7;AGTPBP1;RALGAPA1;MAGI2;PPP1R16A;THOC3;CNPY3;VASH1;FAM91A1;LEMD1;CACNB1;C6ORF132;CLIP1;KIAA1614;MAF;C6ORF136;MADD;SLCO2A1;PHPT1;SLC27A3;ZNF676;SHC2;CUL3;STK39;ARL2;UBR1;PKMYT1;ARL17A;YBEY;ZNF429;ZKSCAN8;ZKSCAN4;OSBPL9;TMEM132D;SEC16B;TMEM132C;EIF2B2;CEP350;GOT2;RITA1;BTBD8;FBXO33;ABHD15;CNOT4;PTPRD;G6PC3;YEATS2;CPE;RNF187;WRAP53;ZNF770;CELF2;PTEN;PIK3CD;DUSP18;AP1G1;OPA3;PGLS;BOK;CERS4;EIF5B;ITGA4;CHPF2;ATRX;TNFRSF19;SLC25A19;ZNF638;BIRC6;DNAJC8;BDP1;NLGN1;PPM1L;TULP4;ZBTB45;LAGE3;TTL;LRP6;SRM;ATXN1L;AAMP;CACNG3;PRRX1;MCOLN1;BICC1;ENOX1;NELL2;KLF7;APC;CDKN2AIPNL;KIAA0586;VPS41;TRIM37;INSM1;SYCP3;CCNH;HDAC11;GCC2;ZDHHC8;IKZF2;RPS16;ZNF726;GOLGA1;OGFOD2;HABP4;ZNF724;FBXO3;SNRPD3;ZNF721;ATP6V1G2;CSNK1D;ANK3;HLA-A;HLA-F;CYP39A1;STX1B;COX7A2L;RRAGD;KCTD13;NSMF;ZNF710;CTXN1;PLPP2;NECAB1;GGNBP2;ANP32A;RTF2;PCDH19;SMIM7;ZBTB4;PCDH17;APH1A;MBTD1;NEU2;NKAIN1;ZNF708;INPP5F;MIER2;TSPAN7;TRMT1L;ATP6V0A1;SNX6;FAM9B;TMEM74B;FAM9C;NBEAL1;SMARCA2;ACER2;PTK7;ZUP1;ANP32D;VSX2;PTPRT;MRPS16;SH3KBP1;DIRAS1;AP2A1;WASL;ZCCHC17;ZMYM2;CRTAC1;C1QBP;CNTRL;CCR9;UBXN7;KIF1B;CTSF;KIF1A;EIF5AL1;PBRM1;PROX1;CTU2;CCKBR;RPUSD2;NCOA7;RGS7BP;RHOV;MATN4;NAPA;AMIGO1;STX18;XIAP;ZDHHC21;SAMM50;TBL1Y;RPRML;SCAND1;TBL1X;GPC6;PEX16;SPRYD4;CAVIN2;PLEKHA5;DOHH;UBE2G2;MIB1;KITLG;NEDD4;TOMM6;RIPOR2;NARF;ARID4B;COX6A2;PVR;IGF1R;TXN2;SYDE2;CCND2;COTL1;BAALC;ENPP5;MIGA2;PRM1;TMOD3;APLP1;MATK;SHISA5;EPDR1;ZNF99;LZTFL1;TANC2;PREPL;ZNF91;TBL1XR1;FETUB;WDFY3;RELL2;NXPH2;IDI2;HPCA;CPLX1;MCHR1;CALD1;DHRS7B;ANKZF1;MFAP3L;HSPA9;KLHDC3;KLHDC4;CBX5;AUTS2;SYT1;FAM199X;TIMM44;DNAJC14;HOOK3;EIF2S2;LRP1B;DAP;DIAPH2;TMEM238;FAM187B;FGFR4;FGFR3;KLHDC9;B4GALT2;ABCD2;USP34;DNPH1;CABIN1;RPGR;CASP7;MFSD6;SPRED1;TMEM223;CA7;TIMM17B;UTP15;USP48;ARHGEF17;SPATS1;PEX1;GPCPD1;PJA1;RBL2;NAV3;GORASP2;PEAK1;ADGRF4;PEX6;NUP54;USP40;SOWAHA;NAT8L;CLRN3;RBM24;OTUB1;DCTN1;TUFT1;AGPAT1;NR2C2;GNA15;NRIP1;NT5DC3;RALY;SNCB;MTA3;ABCF1;CCDC177;RBM39;CMTM5;ZNF182;GDAP1;IRGM;PNKD;PDE10A;CDK2AP2;FAM98C;GLA
Genes Up-Regulated In Myotonic Dystrophy 2 Markers In Human Skeletal Muscle GSE48828	831/1347	0.9999364121879987	0.9999975629759688	0	0	0.7985169056899349	5.077755731289046E-5	PREX2;ISLR;KIAA1109;TDO2;EPSTI1;ANKFY1;VSTM4;TMEM8B;ZNF17;MEF2C;CXADR;RBFOX2;CACNA2D1;DICER1;HDHD2;PHKA2;TMEM80;ZNF14;ZFYVE16;EWSR1;MYL1;RFX7;RUFY3;CYP2E1;AASDH;FAXDC2;CEP85L;TAPBPL;PLA2G7;RNF213;MYO6;COX3;PPARGC1B;MCTS1;COL24A1;ZNF260;ABCA9;PBX2;LNPEP;C12ORF75;PBX1;COL1A1;CS;PPFIBP1;AGO4;CILP;FXYD6;FAT4;DZIP3;ZNF254;ACHE;ZNF491;GPR21;LRRC39;BHLHE41;ZNF44;JPH1;MYPN;MED12;JPH2;MED13;B3GALT2;B3GALT1;EFCAB2;ZNF480;MAMDC2;DYNLL2;MED23;BDH2;MMP16;MYOT;VN1R1;PIGL;PPARA;SLC18B1;SLC29A1;SLC29A2;ZNF233;ADAM20;TMEM69;FSTL5;TMEM65;PLAGL1;ADAM23;CARNS1;NRAP;DMD;SRSF10;ATAD1;ZNF221;ZNF462;MBD5;SLC16A1;AADAT;GPR52;PLXDC1;COL3A1;TAOK1;ETFBKMT;FRK;MYLK2;FAM13C;ZBTB20;FRY;FADS2;OSBP;PMPCB;SLC25A40;KMT5B;ZNF445;NUDT12;ZNF441;FBXW7;FBXW2;SLC9A2;MAF;MSH2;TXLNB;OR9A2;SRSF2;ZNF436;ZNF678;SRSF5;UTRN;CD274;PFKFB1;INO80D;BOD1L1;CREBL2;NREP;ARL17A;FBXO40;ATXN1;ZKSCAN8;SMYD1;SLC38A3;ZNF423;NEK9;KY;PTPRD;PTPRB;ZNF418;DMXL2;MNAT1;CDCA7L;FHL3;PPWD1;SUMO4;PTER;MB;SUMO2;HMG20A;SPX;SLC36A2;ATRX;TNFRSF19;VPS13D;VPS13A;VPS13B;SLC25A16;ATRN;NEMF;SYNPO2L;PCCB;LCOR;BIRC6;BDP1;PPP1R12B;SLC25A12;SLC25A11;TRIM55;ITGA9;ITIH5;TRIM52;LENG8;PPM1K;SRL;LRP6;CECR2;ZNRF1;TP53INP1;PCBD2;KCNJ2;E2F8;TRIM45;MCOLN3;PRRX1;NICN1;TM6SF1;SORL1;BICC1;NT5C1A;TSPAN18;ZNF616;CD248;SLC25A34;SLC25A36;SLC23A2;TAS2R20;DNHD1;ZDHHC7;SPATA20;IKZF2;RCBTB1;CYB5D1;SPATA25;HERC2;HERC1;OPHN1;FBXO3;ZNF721;ACAD11;ATXN7L2;SLC12A6;ACAD10;EPHB1;FBXO9;HERC6;EPHA4;PAQR9;ALG6;RSAD2;LIMCH1;ZFP3;TAS2R13;ANK2;ANK3;TAS2R19;FNDC5;BTD;CCDC80;PPP1R3C;ZNF711;MYCBP2;PPP1R3A;GSPT2;KALRN;PRH1;ART1;MBTD1;NKAIN2;NEU3;ZNF701;CEP192;TSPAN2;RIMKLB;ZBED5;SEC31B;EGR1;SLC10A7;TAS2R31;ST8SIA2;MYO5A;NBEAL1;RASSF9;OSGIN2;CCDC9B;SMARCA2;MED13L;PPP1R1C;WNK2;ECHDC2;ITGBL1;IGSF9B;CALM1;NRP1;SPAG17;MSTN;MIA2;PTPRM;EDA2R;PPP3CB;HYAL4;KIF1B;CD36;DIRC1;CD34;SPTAN1;NXPE3;APOBEC2;ZHX3;GAB1;NBPF11;PDIK1L;DEPDC1;SATB1;FITM1;NEXN;PRICKLE1;COL19A1;MFSD4B;MON2;IGIP;PLEKHA5;PCDHB14;ETAA1;GPAM;TTC3;RTN4IP1;TACC2;IL17D;OTUD4;SAMD9L;IFI44L;KLHL31;NR3C2;AKR7A3;CAPN6;GNPTAB;PEBP4;KIF5A;CAPN3;ENPP5;GEN1;PCID2;ADPRHL1;SCARA5;ZGRF1;CDKAL1;NPNT;SDHA;ADAM19;SHPK;WDFY3;MASP1;SIDT2;BHLHB9;COX15;MRO;DDX60;NDRG2;RASGRP3;GRK5;NPHP1;CACNA1S;CCDC141;ZFHX4;CALHM5;PAN2;COL5A2;CNTN1;TCF4;OSTN;LSM14B;MUC20;FBN1;DYRK2;DDX42;ATP2A2;MTR;AFF3;GPHN;ADAL;EEF2K;CPT2;MYO18B;ZIC1;MYO18A;NPTN;ZNF385C;LRRFIP2;CFAP44;RBM14;SUN1;BCKDHB;NAV1;NAV2;TRDN;ADGRF2;PEX7;ALS2;ADGRF4;SCN4A;RBM24;SCN4B;FBP2;PLEC;ASB14;PKD1L1;ASAP2;CLCN3;ASB15;ASB16;ASB10;CLMN;MVB12B;SCN7A;ATF7IP;NIPSNAP3B;TTC14;EYA1;ATP2B2;HS3ST5;ACVR2B;GALC;CLCN5;RBM41;ASB4;ERCC6;MBTPS2;RBM43;ASB1;CCDC171;ZNF177;PATJ;RAPH1;SMC6;ZXDA;HOXA9;ZSCAN31;ZSCAN30;RTTN;ANKS1A;CDK5RAP3;HOXA5;ANKS1B;WSB1;DAPK1;GLCE;DKK2;ABCA10;DAAM1;IFT81;ANOS1;MAML3;NHLRC2;FREM1;FREM2;ENPEP;RNPC3;GLG1;GJC1;LDHB;FLRT2;FLRT3;LDHD;LRRC37A3;DNAH11;NFE4;APOOL;ARPP21;ZNF382;FZD4;PRRC2C;TRIP4;UPF3A;SSPN;PCDHB5;CEP85;GALNTL6;CPEB3;CPEB2;ATG2B;RET;SETD4;DENND1B;MYOM1;PYGM;STON2;CSAD;VSIG10;MYOM3;ZNF280D;C1QTNF3;ADAMTSL5;ADAMTSL3;RSPO3;GPRASP1;GPRASP2;TEAD1;DENND2C;GRAMD2B;TPI1;WDR37;SLC2A12;TET2;PAX3;TET1;FAM126B;RNF168;NCOR1;PLCB4;TAL2;EXOC4;GAS2;RGN;COL21A1;RARB;EXOC6;PLCB1;GAS7;PCYOX1;ZNF112;GRAMD1C;GRAMD1B;RNA28SN5;APOL5;BCLAF3;NSD3;LCE3D;PPP1R2;FGD6;CHRNG;NSD1;OLFML1;METTL7B;ZNF106;ZNF589;ANKRD50;SF3A3;ZNF100;GSN;FMO4;AGMAT;WDR11;ZNF33A;SMOC2;AGBL1;NFIA;IGLL1;AGBL3;ALMS1;FILIP1;EEF1AKMT2;RERGL;SEMA5A;ZNF573;OXNAD1;PHLDB1;PUS10;ATP8A1;TMEM131L;ABHD10;CDH2;PLXNC1;C8ORF44;MAGI1;BIVM;SEMA6A;USP6;IGFBP5;MAMSTR;RALGAPA1;TPM3;RALGAPA2;SEMA6D;SYPL2;FAM106A;ARMCX4;GOLGA8B;TOM1L2;OBSCN;KAT6B;MADD;PGR;TNIK;ZNF556;ANKRD36B;ND5;ND4;NOTCH2;ZNF793;NOTCH3;ZNF792;ANKRD16;ANKRD12;ITPR2;SLC38A11;KRBA2;RHOBTB1;HMBOX1;UGT3A1;ZNF546;MAP2K6;ZNF540;SEC16B;C8ORF37;FANCM;ESRRB;BTBD9;CDK6;NBEA;ITGA11;BCL2;CPE;NES;ZNF532;GADL1;PIK3C2B;SYNE1;KBTBD12;SGCD;SNRNP70;ZNF528;EFHD1;WDR6;WDR7;PGPEP1;RFC3;HMGCS1;C3ORF62;DNMT3A;ASPN;INMT;ASPH;EFHC1;SNRPA1;SFT2D2;ASPA;CX3CR1;CATSPER2;SEMA3C;SMPX;TYRP1;TULP4;TTN;CACNG6;DCAF16;TNNI1;MROH7;ZNF501;CDRT4;ANGPT1;PLCL1;CDC42BPB;TPCN1;NIN;FRAS1;APC;ZNF738;NPIPB3;PI16;CLEC2D;MMACHC;PFKM;MYORG;TNRC6A;TNRC6B;RSC1A1;DIXDC1;AQP7;AQP4;SOGA3;IFIT1;IFIT3;CYP4Z1;LRMDA;GOLGA4;RPS6KA6;C10ORF71;RPS6KA2;ZNF605;HMCN1;BTRC;SOX6;PDK2;CDON;PTGDR;SKP1;TNS1;CRYZL1;TLN2;ZFPM2;MACF1;WFDC11;TMEM161B;FUT10;APCDD1;CYP4X1;ZNF827;CMYA5;DPH6;ARGLU1;RABGAP1L;TMEM74B;SYNRG;SLC35E3;PARP14;PARP15;TRERF1;ADCK1;GOLGB1;TRMT11;RBAK;CUTC;SLC44A5;IFNA4;TENM1;C17ORF75;HBB;MEOX2;EPM2AIP1;GYS1;ZMYM2;ZMYM3;NNT;KIF13A;KIF13B;AMPD1;MSS51;ITFG1;PACS2;RDH5;TNXB;ICA1L;AKAP6;ZDHHC21;CXCR6;AKAP1;LIMA1;ATP5F1A;EBLN2;CTNNA3;SVIL;GBF1;STAC3;SORBS2;COLQ;MPP7;KBTBD3;PDP1;MPHOSPH9;TPPP2;GSTA4;DLC1;AMY2B;TAMM41;ARHGAP35;AMOT;SACS;CA14;IL11RA;ATP1B4;EPDR1;LMO7;TSC1;PHOSPHO2;COL4A4;COL4A3;APLNR;USP54;ARHGAP18;DTX3;LTBP1;NID2;DNAJC28;ARHGAP21;PDZD2;MYH10;BTNL9;CYP2J2;BTNL8;TGFB2;POU2F1;SMAD9;ARHGAP28;HSPA2;TDRD6;TRPV1;ESR1;ACSF2;ARHGAP24;LRP1B;SEPSECS;COQ2;DLG2;TMEM117;CAPRIN2;COLGALT2;MEGF10;DOCK9;USP34;HSPB2;LMOD1;SLC40A1;SIX1;SLC2A4;DHTKD1;MFSD9;DBP;PLCZ1;HJV;LRRTM4;SENP8;TRPS1;TMEM108;NOS1;TAS2R3;RBM5;TAS2R5;TAS2R4;HGSNAT;KLF12;KLF13;ABCC9;MYH1;MYH2;MYH3;IGDCC4;RASA4;ALDH1A2;COL6A1;MYH8;PDE5A;USP40;ITGB1BP2;MYH6;HLF;HPGD;MIR1-1HG;ATP1A2;TOB2;NCALD;ERBB3;PALMD;ERBB4;TOGARAM1;CAMK2G;KLRG1;LGI1;PTCD2;PCDHGC5;ANXA2R;PDE4DIP;PPP2R3A;GDAP1;MEIS1;NEURL2;POMK;PDE7B;HCN1
Changes In DNA Methylation In Limbic Lobe Region Of AD Vs Control GSE72778	897/1450	0.9999395256707828	0.9999975629759688	0	0	0.8037076647386102	4.860515160856201E-5	NEXMIF;ARAF;LOC728392;NOC2L;ALKBH8;ATP5IF1;ZC3H12D;IL4I1;RABGEF1;NSDHL;DPYSL5;SAMD13;ZNF287;MEF2C;ESX1;ZFYVE21;LDOC1;UNC5D;PHKA2;MTMR1;AIRE;SHMT2;SHOX2;GATA4;GATA3;ADAMTS12;C12ORF56;PCNX2;CFAP69;VTI1A;PRRT1;BTBD19;CFAP73;C5ORF38;NR2F1;BTBD11;EIF2AK4;NR2F2;PBX4;GRIN2B;MLLT10;MOV10;BHMT;DCHS2;NOX5;FXYD5;FERMT2;LRRC10B;MTMR11;DPYS;SNX12;ZNF44;ARHGAP5;ARHGAP6;LRRC31;MECP2;MED12;SHE;LMBR1;NHSL2;IKBKG;NELFCD;DUSP4;TMC1;CHST9;DFFB;LYPLA2;RBMY1F;CHST7;GPR37;DUSP1;RBMY1J;MYOF;F8;PSMA3;CRYAB;CRB2;WNT8B;HAS1;SPOP;ANO10;FLNA;DMD;ZNF224;ZNF222;ZNF221;ATAD5;STAT2;BMP8B;GPR50;FABP5;CCDC9;HLA-DPB1;ADGRL4;MIXL1;ERO1A;NAB2;FBXO21;MTRF1;ZNF205;PITX2;PITX1;NUDT13;CDKL2;PPP1R16B;EIF1AY;TBR1;TPST1;SLC9A4;MAF;SLC9A6;CDKL1;LY6E;SHC4;KCNE5;ZC4H2;CREM;TACSTD2;THADA;KRCC1;FBXO41;SPATA7;KIAA1522;MED31;TXNDC5;KL;DCDC2;FOXN2;CXCL12;GNL3L;LRCH1;HLA-DRA;SP8;ARHGAP11A;KCNK9;ITGB4;RASGRF2;ONECUT1;DYSF;FHL2;HTR2C;EFCAB13;TSPAN10;FUNDC2;ARL5B;SUMO3;MYADML2;TAGAP;UTY;NKX3-2;TRIM67;ZNF880;EMX2;CERS6;TMEM255A;VBP1;ATRX;NRG3;SYNPO2L;HAND2;IL1RAPL2;TRIM58;TRIM59;CNTNAP5;PRPS1;TRIM52;USP27X;PARD6G;CXXC5;OR12D2;NTRK1;NTRK2;LINGO3;SLC12A5;GPKOW;KCNJ9;MID1IP1;NTRK3;PCDH8;NDUFA1;FOXJ1;TBX5;REC8;TBX3;TBX2;MYO1D;TSPAN14;SLC25A30;TRIM37;SLC25A31;MYO1F;MYO1G;PTPN3;CPNE7;FOXI3;HHIP;ICAM3;CCDC102A;IKZF3;UXT;C1GALT1C1;OPHN1;TNFSF11;KIF21B;PAQR9;EPHA6;RSAD2;RIIAD1;ANK2;HNF1B;DHX40;SFRP1;SPATA17;FNDC1;ZNF717;KCNQ1;KCNQ2;CCDC86;MTCP1;KCTD11;RIN3;ZNF711;CTXN2;AARS2;NRN1;PCDH15;WNK4;PCDH19;CFAP126;MED12L;PCDH17;TTBK1;PIK3R5;TSPAN6;PENK;TSPAN7;SYMPK;KCNN3;ARSB;CLHC1;SEC31B;SMIM10L2B;TBC1D8B;FOXF2;FOXF1;EAF2;NBEAL2;BRI3BP;PNMA8B;ATP4A;LPAR5;ARTN;CWF19L1;SPDYA;ECHDC3;LRRN1;VSX1;TP73;BARHL1;FKBP11;PCSK1;COX7B;FOXE3;FOXE1;CETN2;GRIK4;WFDC1;BRCA1;KIF11;IMMP2L;NUDCD2;SCML1;SPTLC3;HYAL4;IDS;FOXD3;CCDC110;PCYT1B;ZHX2;ZHX3;NCOA4;PABPC5;AGTRAP;GAB3;SYP;RGMB;ZFY;SUPT3H;NR5A1;RAP2C;NR5A2;DERL3;XIAP;COL19A1;PNMA1;MGAT3;PAK6;HEATR4;RIBC2;MAP3K1;NPM2;DKKL1;KLHL3;CABCOCO1;KLK10;MOS;XK;PNPLA3;TACC2;SPC25;OTUD5;ERCC6L;ZFAND3;BUB1B;LOXL4;KLHL34;PRDM2;RTL4;RTL5;IFI44L;IGF1R;LOXL2;RGS2;ZNF81;PEBP4;FAM3A;NRTN;ARID2;RAG2;OSR2;G6PD;MSX2;MMGT1;CASK;COX6B2;POU3F1;MR1;POU3F3;HNRNPUL1;POLG2;MAP7D2;TBC1D25;GEMIN7;CCDC152;RPP25;BHLHB9;KLHL15;YTHDC1;DDX1;CCDC146;KLHL13;PSEN1;NKAPL;PLD3;CACNA1G;RASGRP3;NME1-NME2;CHAD;RHPN2;MSC;CCDC140;ISOC2;TFAP2A;SYT1;HMGA2;FAM199X;UBE2A;ABHD12B;PAN2;FGF14;CNOT11;IL7;ALPL;TAB3;FGF13;FGF12;GALK2;RERE;TMEM45B;PRR7;MAST4;CNRIP1;HP1BP3;ATP2A3;TNFAIP2;TNFAIP3;AFF3;TAZ;RND3;AFF1;LTB4R;PHTF1;PITPNC1;RPGR;GRM5;HORMAD2;MYBL2;ZNF385A;CFAP44;SNTA1;POU1F1;ARHGEF17;ATP6AP2;SHROOM2;IRAK3;NAV1;DDX52;SSTR1;TENT5A;MASTL;SHROOM4;SSTR4;ADGRF3;TBC1D1;ELF4;TMEM217;INA;SCN4B;CREB5;PLEC;DBX1;PDLIM2;SPOCK3;TAS1R1;MTA2;DNAI1;MTA3;TIMM8B;TIMM8A;TAF12;EYA3;ZIC4;SOD2;SOD3;CHFR;TBX18;TBX15;CLCN4;CD6;ADGRD2;SARDH;CCDC174;GLA;ZNF177;MAML2;TMEM200C;GPATCH4;PHAX;STMN4;ZXDA;ZXDB;AP1S2;HOXA3;HOXA2;PXDC1;HOXA6;DLEU7;HOXA5;IER3;NKX2-6;ARMC9;SOX13;SYTL1;GTPBP1;UNC13D;HCFC1;HOXB9;SPIN2B;HPRT1;NUP98;HOXB6;RPS4Y2;HOXD1;MAPKAP1;PRDM14;PRDM13;RNPC3;RPS4Y1;XKRX;FAM171A1;CRACR2B;PRDX4;PCDHA1;GALR1;PRDM16;HOXC5;NUP88;PCDHA3;PCDHA2;NKX2-4;ZSCAN18;DNAH11;F8A1;F8A2;ARPP21;F8A3;FZD5;TRIP4;SQLE;CPEB1;GLUD2;PAH;HNRNPD;SNAI1;PPT2;CPEB3;CPEB4;BTG4;SPIN3;TCF21;HIF3A;SMG8;PHF8;TMEM187;WDR44;TAF7L;UBL3;AIFM1;TMSB4X;ADAMTSL2;TMSB4Y;ZNF280C;RIOK1;RNF150;GPRASP1;GPRASP2;TEAD1;TEAD2;ZIK1;HELLS;GRAMD2B;RPS6KL1;ELMOD1;COPZ2;PAX3;TSPY4;TSPY2;GNL1;TSPY3;PAX1;HADHA;COL2A1;PAX8;TAL1;EXOC4;RGN;ZNF350;DCAF12L1;TIMM13;HOXD11;FGD1;TMEM164;LMAN2;NSD1;GCNT2;SLC17A6;METTL7A;MBNL3;SIAE;TAF9B;RPL19;WDR17;MGMT;ECEL1;FAM104B;POU4F1;SCAF1;WDR13;DEF6;GNMT;WDR11;AGBL4;NFIA;VEPH1;SLCO4C1;RLIM;TMEM229A;CHRM2;ZNF331;SEMA5B;IRS2;CDH8;FGF5;CFL2;CHP2;MACROD2;SLC39A1;CSGALNACT1;RAB2B;SLC15A1;NKX6-2;FAM24B;DIO3;FAM91A1;LEMD3;ARMCX3;ARMCX2;LTB4R2;TSSK6;MAD1L1;CEP104;FAM114A1;ABHD2;ANKRD11;SLC38A11;HMMR;GOLGA7B;HMBOX1;BTBD3;TTC21B;UBR5;SLC15A3;DRD5;MCL1;MPDU1;ANKRD28;ANKRD34B;ANKRD34A;CEP112;RAB4B;TNK1;SLC4A10;FANCB;DAB1;P4HA1;RIOX1;LHX1;MAFF;PIR;TDRD10;CCDC22;MAP3K14;LHX9;LHX8;DUSP19;TRH;ADRA1A;DNALI1;SIN3A;PHACTR1;METTL15;AMN;TRPC5;DNMT3A;FAAH2;PLPBP;ZFP91;FAM219A;KCNAB1;BPGM;C1QL4;NGF;C15ORF56;SMC1B;ESRP2;NOA1;POLR1A;LANCL3;EFHC2;NLGN3;RNF32;FRRS1;FGL2;RPL36A;GLRX;NDNF;HDAC8;LAGE3;HDAC6;THSD4;HDAC7;CACNG8;RBBP4;HAUS7;ETFRF1;MAL2;BCO2;UGGT2;POLR2L;IRX1;NLGN4Y;IRX2;NLGN4X;SPAG5;KRR1;SPAG6;RPL35A;KLF4;FBXL14;KLF3;KLF2;MARCKS;CLEC2B;POLR3A;TLL1;BCOR;CBLN2;PANK4;DIXDC1;ANTXR2;RPS6KA3;RPS6KA6;EDNRB;SAP130;SKP1;CMC4;COG2;EBF1;EBF2;MRPS18A;P3H1;RUNX3;RUNX2;ZNF839;PLPP2;PFN3;PFN2;OR8G1;SMIM3;MACF1;NECAB1;BEX2;TMEM161A;LMAN2L;MAGED1;ARX;CD99L2;HTATSF1;NHLH2;CMYA5;PATZ1;RALGDS;CARMIL2;MAGEE1;MAGEE2;AMMECR1;CIDEB;KTI12;GDF7;PUM2;STAG2;ZNF816;SIM1;RPAIN;SLC44A3;TENM2;SH3KBP1;MEOX2;ZMYM2;AUH;ZMYM3;CC2D2A;MAP4K1;RAB6C;ZYG11A;TSC22D1;TSC22D3;INSRR;AVPR1A;IL17RA;NME1;RAB33B;B3GNT9;SCNM1;CLDN15;MPPED1;FIBIN;HNRNPH2;SGK1;ACTRT3;TLR3;AMER1;PTGER4;AMER3;GUCY2D;TNXB;DUOX1;TCEAL7;TCEAL4;TCEAL3;TCEAL2;KIAA0753;TCEAL1;UBTD2;APBB2;CILP2;CTNNA3;MPZL3;GABRD;CORIN;DUOX2;GABRQ;SVIL;SORBS2;LHFPL1;TJP1;RSL1D1;DLC1;LHFPL6;NEUROG1;KDM1B;NRK;HDLBP;ESPN;AMOT;DOCK11;BASP1;NOM1;ALG14;ALG13;ARID5B;KRT77;ARHGAP45;SHISA6;CHMP4A;NTM;ARHGAP18;EFNA5;PLCXD2;ARHGAP12;CDH22;EP400;PDZD8;MARK2;MARK1;TGFB3;TBCD;EPHX3;ACSF2;ARHGAP23;DIAPH2;PLCXD3;ATG16L2;DLG3;TLX3;ATG16L1;TLX1;ZSCAN1;USP37;DOCK8;PCDHGB3;PCDHGB2;ELAVL4;HSPB2;CLEC14A;HK2;HAPLN2;DTWD2;RBM3;SIX6;DBP;HEPH;LRRTM3;ENOSF1;TMEM108;SCYL2;RBM6;RUBCN;PCDHGA6;PCDHGA5;PCDHGA4;USP42;ABCC5;PCDHGA2;PDE4D;PDE4C;AXIN1;AXIN2;KLF14;POMGNT2;IQCG;DNM3;RASA3;PCDHGB1;CXORF58;CAMK2D;POLDIP3;NRXN1;LEF1;NR2C2;USP18;SELENOI;NRIP2;NT5DC3;REPS2;NRIP3;BPNT1;OPCML;ZNF189;CMTM7;POLQ;C2ORF74;CADPS;NAP1L2;MLPH;NEURL3;CMTM2
CAG Length-Dependent Proteins In 6 Mon Mouse Striatum PMID26900923	823/1335	0.9999401030971956	0.9999975629759688	0	0	0.7970122728502164	4.773999639405099E-5	NUP107;ALKBH7;PTPDC1;ZFYVE28;LACTB;LIPE;RABGEF1;AS3MT;PPP4R1;SYNGAP1;DPYSL4;PPP4R4;FGFR1OP2;RAVER2;CKMT1B;STARD5;CACNA2D1;CACNA2D3;DNTTIP1;BCR;RUFY1;ZC3H11B;EML6;EWSR1;RUFY2;NGEF;ABCB6;SHMT2;MRPL19;MRPL16;SDR39U1;AGAP3;IQGAP2;PLA2G7;GIGYF2;MRPL10;MTMR6;MRPL11;CYB5R1;GRIN2A;RDH13;ZBTB7A;PRRT3;JAG1;BTBD11;LNPEP;ABCA8;NETO2;FAM136A;LARP6;MLLT11;SFXN3;STRN;AVL9;LGMN;ARF3;LRRC10B;HEXA;SNX12;MRPL39;TDRP;MECP2;SMPD3;SMPD2;NHSL2;JPH3;NELFB;SH3BGRL3;DLGAP3;DLGAP2;CGNL1;ZNF483;KCND2;GSTO1;KCND3;TEX10;PGAM2;SIRT2;SUMF2;LRRC7;MMP17;CDC42EP1;PIGG;CACUL1;CRYAB;PAFAH1B3;ECHS1;ATL3;STAU2;SNX32;GGA1;CNPY4;STX5;RICTOR;NCDN;CSMD1;JAM2;ATAD1;CKMT1A;DAB2IP;SAMD4B;MYBBP1A;SLMAP;TAOK1;SERBP1;ADGRL3;NAB2;LTN1;ZBTB20;MSI2;UROD;NUDT18;KCNH1;MAP3K5;NUDT12;EIF2S3B;PPP1R16B;SH3GLB2;SLC38A1;ATP11C;ATP11A;FBXO10;FOXP1;OLFM1;ACAP2;FRMD5;MAG;OLFM2;NPTXR;SRSF6;OSBP2;LRRC57;SPATA5;RAP1GAP;SBNO1;SLC9A3R1;ATXN1;CNTNAP3B;THEM6;LRRC4C;UROS;RABL2B;CORO2B;DRAP1;PTPRD;PTPRE;YRDC;NIT2;CNTNAP3;SNAP25;CELF1;CAPZB;DDI2;HMG20A;ME3;ERC2;EIF5B;GRID2;GRID1;ATRX;AHSA1;NRG2;SLC25A18;ADORA2A;IL1RAPL1;BIRC6;CNTNAP5;SLC25A13;LRTM2;NDUFB3;LRP4;SRM;CNNM1;MIEN1;CCDC85C;FCHO1;FCHO2;KRIT1;TRIM46;PCBD2;CNNM3;KCNJ2;LINGO3;PPP1R14C;SSB;NTRK3;ERAP1;KIAA1549L;NAGA;BAIAP2;TTC39C;TMPPE;MYO1D;TSPAN15;MYO1C;NAGK;EIF3G;CCM2;SMAP2;PTPN5;CPNE5;KEAP1;DHX57;OGFOD2;CCDC97;RCC1;KIF21A;THSD7A;BSN;SCAPER;EPHA4;PPP1R3F;GAREM1;ADGRB2;ADGRB3;ADGRB1;RIN1;NRN1;PCDH10;FOXG1;MYCBP2;PIK3R1;ACTR3B;GSPT2;ZMPSTE24;SEC14L3;ACTR3C;COMMD8;COMMD9;SEC14L1;DHX36;PENK;APOE;HIVEP2;ARSB;SNX6;BBS2;CTSA;NTNG2;YES1;IQSEC2;MYO5A;RASSF8;XRCC1;ANLN;NDUFAF6;PPP1R1A;TH;PPP1R1B;ECHDC2;INTS7;MON1B;ACY3;DOC2A;OTUD7B;NAT14;CLYBL;SH3RF1;AKAP12;KCNT1;CRTAC1;SDF4;CTSF;GIT1;CTSB;CAP1;GAA;PABPC4;ACAD9;MINK1;ZFR;PRPF40A;SORCS1;SORCS3;COMMD7;SORCS2;ANO3;COMMD5;CNKSR2;KIF2A;CSDE1;PITPNM3;KIT;PITPNM2;PABPC3;ARHGEF2;CD44;DBN1;ATPAF1;GPALPP1;IGHMBP2;NEXN;XIAP;CRIP1;CAMKK1;CAMKK2;PCNP;CAMK2N1;GPC1;XDH;REM2;CAP2;IL33;MON2;SPRYD3;GCH1;PLEKHA1;SORT1;GAD1;SPRYD7;PLEKHA5;GAD2;KLHL2;SH3RF2;TTC9;ITCH;TTC8;RIT2;TTC5;TTC3;UBXN2B;BCCIP;OGDHL;CYP46A1;PHRF1;CELSR2;ENPP1;DENND5A;ENPP6;RGS8;RGS9;PPFIA3;SLC30A3;LMTK3;ADAM10;COX6B1;TANC1;GPRIN1;MAP7D2;DDX6;DDX1;CHAT;CACNA1E;NDRG1;PLD3;BRINP1;GRK2;CALD1;ISOC1;GCN1;SYT5;FDPS;GGT7;SYT2;CNTN6;CCDC136;AHI1;AJM1;GNAL;PHF14;ALPL;TAB3;UBA2;CNTN4;GALK1;PRR7;MAST3;HP1BP3;ATP2A2;DPY30;CHD3;PPP1R9A;LMNB1;PPP1R9B;GRM2;GRM5;GRM4;MYO18A;NPTN;ZNF385B;PDPK1;ATP6AP2;TBC1D8;NAV1;GPCPD1;NAV3;TBC1D4;BLVRB;NUP54;ACOX3;SCN4B;SHANK1;RRBP1;AGPAT1;NT5C2;C4ORF33;HMGCL;ACVR1C;SV2B;CLMN;CNR1;SV2A;SPOCK3;BNIP2;PTK2B;EPS8L2;MTA2;MTA3;ATP2B2;ATP2B1;S100B;IRGM;WARS2;EEPD1;FAM131B;GALM;NAXD;SNTB1;PATJ;RPL30;TLNRD1;FRMPD4;GLDC;MYT1L;RPL31;WIPF3;DCAF5;ENO3;GLE1;CNST;RNF114;WDR91;CEP97;ANKS1B;ABHD14A-ACY1;TRIQK;PRKCB;PRKCE;ARMC8;SYTL5;HCFC1;NISCH;DYNC1LI2;HECW2;TYRO3;ACOT1;DUS3L;PHYHIPL;RPS4Y1;GLG1;MTDH;PPP3R1;FLRT3;GAR1;GSG1L;NUP88;BTF3;CDK17;CDK19;F8A1;ACE;F8A2;JUND;ARPP21;F8A3;MCAM;RAB3IP;RDX;BRAF;CYLD;OGDH;FARSB;RET;GABRB1;CDKN1B;TCF25;ARPC1A;PYGM;SMG9;TCF20;STON2;CLINT1;TRIM9;GPRASP1;GPRASP2;NDC1;SERPINB1;TESC;ANXA5;ELMOD1;FAM126A;SERPINB6;HADHA;INF2;NCOR1;PLCB4;IVD;ITPKA;PLCB1;GAS7;NBAS;TM9SF4;ADCY5;NSD3;ATP5MF-PTCD1;GSS;GSR;GATB;ELP3;NMNAT3;DHRS1;SCAF1;SLC8A3;ABI2;TRMT5;ANKRD63;CHRM2;DGKG;PHLDB1;ATP8A1;PLXND1;DGKB;CHRM4;CDH9;EDC3;RIMS2;RPH3A;RIMS1;DEPTOR;HMGN5;RIMS3;MPC1;MACROD1;TNR;CLCC1;STK32A;LZTS1;LZTS3;RALGAPA1;TPM3;FRMD4A;DGKZ;ARMCX3;CACNB1;CLIP3;CACNB3;ARMCX2;DGKI;DGKH;FKBP5;SEMA7A;ABHD4;MINDY1;MINDY2;ITPR1;ILDR2;MRI1;UBR3;ABHD6;UBR1;BAG4;BAG5;PITRM1;NACC2;PLXNA2;PLTP;RAB6B;SRGAP1;FN3K;OSBPL9;ANKRD34A;OSBPL8;WFS1;OSBPL3;TMEM132B;SLC4A10;DAB1;P4HA1;ALB;CNOT3;PLXNB3;MAP3K10;PLXNB2;NACAD;CALCOCO1;RNF14;DUSP19;MTO1;PTBP1;RPL7A;SART1;GM2A;PSD3;RNPEP;WDR6;PHACTR1;HMGCS2;PRKG1;CCDC51;ILKAP;TPRN;HMGCS1;DIS3;LANCL1;APOA2;KCNAB1;PLRG1;YDJC;TSN;DUSP23;ASPH;SNRPA1;DNAJC8;NLGN3;NFAT5;NLGN1;NUFIP2;RPL36A;BPHL;LMF1;DNAJB2;RAB21;ABLIM2;MSTO1;VPS50;RBBP9;CACNG3;UGGT1;SEMA4A;ASCC1;KCNIP2;APOC3;FBXL15;FBXL16;IMPDH1;CROCC;DNAJA2;PPIL3;TNRC6B;FAAH;SOGA3;KIAA0930;RPS6KA4;GOLGA4;RPS17;PNP;INSC;SYNPO;GOLGA7;SEPHS2;AGFG2;TNS2;COG4;BOLA1;YOD1;CMBL;TIAM2;CARHSP1;KATNAL1;ZW10;GUF1;SUCLG2;NECAB2;MACF1;NECAB1;LMAN2L;PDE1C;PDE1B;TRMT2A;HTATSF1;NLN;STRIP2;INPP5F;ASL;STXBP6;GPM6B;SPTBN2;CARMIL2;RABGAP1L;BCL11B;PDE2A;KTI12;GNG11;TRERF1;RPS27;SESTD1;CYP2S1;GOLGB1;SPATS2L;MAGED2;C2CD2L;CUTC;RPS24;CLIC6;RYR2;TOP2B;GFM1;FAF1;RSF1;VLDLR;SIPA1L3;RYR3;CAMKV;NKIRAS1;XPO5;PSD;GFRA1;MLF2;PACS2;PACS1;RGS7BP;DTYMK;ZDHHC20;NOL3;PHYHIP;ARNTL;TCEAL6;TCEAL5;TCEAL3;CBR4;CBR3;LMLN;SVIL;SORBS2;SORBS1;FAH;MPP7;PDP1;COPG1;RAB3GAP1;TJP2;FOLH1B;HDLBP;NUCKS1;DOCK11;SACS;TOMM34;KCTD1;LMO7;ACYP1;SHISA9;PDIA6;LZTFL1;SHISA7;PREPL;SELENOM;FOLH1;ILVBL;FAM185A;SCG5;CMPK2;SCG3;SCG2;COPB2;CTTNBP2;USP54;NTM;HPCA;ARHGAP17;STK4;ARHGAP20;ASIC4;PCSK1N;PDZD2;EPHX1;TBCD;TBCA;COQ7;ACSF2;ARHGAP33;RALYL;DLG2;FAM163B;DNAJC10;ACBD3;GPSM1;ACADVL;DOCK3;PCDHGB6;DOCK9;ELAVL4;DBI;ELAVL2;IRF2BPL;RBM3;RPS4X;SPRED2;LRRTM3;NETO1;LRRTM4;FLOT1;PDE4A;USP30;SCYL2;RBM6;RHBDF1;CAMK1D;SENP3;CKAP4;DDX19B;RASA3;SOWAHA;CAMK2B;DDC;PDXK;PON2;NRXN2;FAM169A;THBS4;RASD2;PALMD;RGS20;OPCML;PTCD1;TMEM30A;GDAP1;SLC4A8;PDE10A;PPP2R2C;PPP2R2B;PPP2R2D;PDE7B;ABCE1
Genes Up-Regulated In Non-myotonic Dystrophy Markers In Human Skeletal Muscle GSE48828	895/1447	0.9999403517957322	0.9999975629759688	0	0	0.8033696002635471	4.792098323360649E-5	ACCS;PREX2;ISLR;KIAA1109;MPRIP;ANKFY1;VSTM4;TMEM8B;ZNF287;MEF2C;RBFOX2;DICER1;HDHD2;PHKA2;ZFYVE16;EWSR1;MYL1;RFX7;RUFY3;IDNK;CYP2E1;SF1;RETSAT;AASDH;FAXDC2;AGAP4;TAPBPL;THY1;OAZ2;RNF213;EPB41L3;MYO6;PPARGC1A;HEXIM1;MCTS1;JAG1;ZNF260;ABCA9;EIF2AK2;PBX2;ABCA8;NR2F2;LARP6;PBX1;AIF1L;COL1A1;MLLT11;PPFIBP1;CILP;HRC;DCHS1;FXYD6;FAT4;DZIP3;ZNF254;GPR21;BHLHE41;ZNF44;MYPN;MED12;JPH2;MED13;LRRC49;MAMDC2;MYOF;NSUN3;NSUN6;DYNLL2;MED23;BDH2;MMP16;MYOT;PLSCR4;VN1R1;PIGL;PPARA;SLC18B1;SLC29A2;ZNF233;SERPINB12;LRRC17;ADAM20;SNX33;PRR14L;PLAGL1;ADAM23;CARNS1;NRAP;FLNA;SRSF10;JAM2;ZNF222;ATAD1;P2RY13;ZNF462;SLC16A1;AADAT;P2RY14;GPR52;PLXDC1;COL3A1;TAOK1;FRK;MYLK2;OLFML2B;FAM13C;ZBTB20;ZC3HAV1L;FRY;CXCL14;FADS2;PMPCB;SLC25A40;KMT5B;ZNF445;NUDT12;ZNF441;FBXW7;FBXW2;JAML;MSH2;TXLNB;SRSF2;ZNF436;SRSF5;SRSF6;UTRN;AJUBA;SRSF9;PFKFB1;INO80D;BOD1L1;CREBL2;NREP;ARL17A;FBXO40;DSEL;ZKSCAN8;SLC38A6;SMYD1;SLC38A3;ZNF423;NEK9;HTR1F;KY;PTPRD;PTPRB;CXCL12;ZNF418;DMXL2;AAK1;CDCA7L;RASGRF2;PPWD1;SUMO4;BICD1;PTER;MB;FUNDC1;BOC;SUMO2;ERC1;SLC36A2;ATRX;TNFRSF19;VPS13D;VPS13A;VPS13B;NDUFC1;PARD3B;SLC25A16;ATRN;SYNPO2L;ITGA8;LCOR;BIRC6;BDP1;PPP1R12B;SLC25A12;ITGA9;ITIH5;TRIM52;NTN4;LENG8;PPM1K;MALT1;LRP6;CECR2;ZNRF1;CCL8;TP53INP1;PCBD2;KCNJ2;E2F8;TRIM45;CYB5A;NTRK2;PRRX1;NICN1;EXOG;TM6SF1;SORL1;BICC1;MYO1D;NELL2;TSPAN18;ZNF616;CD248;SLC25A34;SLC25A36;SLC23A2;TAS2R20;DNHD1;ZDHHC7;SPATA20;CYB5D1;RCBTB2;SPATA25;HERC2;RASSF2;HERC1;OPHN1;KDR;ZNF721;ACAD11;SLC12A6;ACAD10;FBXO9;HERC6;PAQR9;ENTPD1;ALG6;LIMCH1;ZFP3;TAS2R13;ANK2;ANK3;TAS2R19;BTD;CCDC80;PPP1R3C;FLYWCH1;CCDC82;MXRA5;ZBED8;NRN1;MYCBP2;PPP1R3A;GSPT2;KALRN;ZBTB4;MED12L;ART1;MBTD1;TESPA1;CEP192;TSPAN2;A2M;RIMKLB;ZBED5;SEC31B;BBS2;SLC10A7;TAS2R31;ST8SIA2;IGF2;MYO5A;NBEAL1;RASSF9;IGF1;OSGIN2;CCDC9B;SMARCA2;MED13L;EXT1;LPAR6;MYO5C;ECHDC2;IGSF9B;CALM1;CD24;NRP1;PTPRM;HYAL4;CD36;CD34;SPTAN1;NXPE3;APOBEC2;ZHX3;MME;GAB1;GAB3;NBPF11;ANO1;PRICKLE2;NEXN;PRICKLE1;PAK1;SERTAD4;ORMDL3;GPC6;MFSD4B;TEFM;MON2;IGIP;PLEKHA5;VEGFB;PCDHB14;PCDHB12;PCDHB10;KITLG;TTC8;GPAM;TTC5;TTC3;ESYT1;RTN4IP1;TACC2;IL17D;ENGASE;SAMD9L;CCDC169;PLAT;ETS1;IFI44L;KLHL31;AKR7A3;CCND2;CAPN6;GNPTAB;KIF5A;CAPN3;EP300;ENPP5;SBF2;GEN1;PDGFRB;PCID2;ADPRHL1;CD93;SCARA5;PCOLCE;NPNT;SDHA;ADAM19;POLG2;SHPK;WDFY3;MASP1;SIDT2;TBC1D19;ARHGEF25;COX15;NPR2;CCDC146;CACNA1C;KLHL13;MRO;DDX60;RASGRP3;GRK3;GRK5;CALD1;NPHP1;CACNA1S;ZFHX4;CALHM5;PAN2;PAN3;COL5A2;CNTN1;RSRP1;TCF4;LSM14B;MUC20;FBN1;DYRK2;DDX42;ATP2A2;MTR;CHD3;MYO18A;NPTN;CFAP44;RBM14;HSDL1;ARHGEF17;BCKDHB;NAV1;NAV2;TRDN;PEX7;ACOX2;ALS2;SCN4A;RBM24;SCN4B;FBP2;PLEC;LAMA2;ASB14;ASAP2;ADD3;ASB15;GNG2;ASB10;CLMN;ATF7IP;NIPSNAP3B;OR51E1;TTC14;RBM39;EYA1;ATP2B2;HS3ST5;GALC;CLCN5;ACKR3;NRDE2;MBTPS2;RBM43;ASB1;CCDC171;R3HDM2;ZNF177;MAML2;RPL31;RAPH1;NYNRIN;ZXDA;HOXA9;ZSCAN31;ZSCAN30;RTTN;DIP2B;ANKS1A;CDK5RAP3;ANKS1B;CMKLR1;DDX17;CUBN;WSB1;DAPK1;GLCE;IFT80;DKK2;SYTL2;ABCA10;DAAM1;MAP1A;NHLRC2;FREM1;FREM2;RNPC3;GLG1;GJC1;LDHB;FLRT2;LRRC37A3;GSDMB;FZD5;ZNF382;FZD4;PRRC2C;TRIP4;UPF3A;SSPN;PCDHB5;CEP85;PCDHB3;SERPINI1;CPEB3;PCDHB9;ATG2B;RET;SETD4;GPI;MYOM1;KRTAP26-1;STON2;CSAD;PRSS23;MYOM3;ZNF280D;C1QTNF3;ADAMTSL4;ADAMTSL3;GPRASP1;GPRASP2;TEAD1;GARNL3;GRAMD2B;TPI1;WDR37;TET2;TET1;FAM126B;ITPKB;RNF168;ZEB2;NCOR1;PLCB4;RGN;COL21A1;RARB;EXOC6;PLCB1;GAS7;PCYOX1;ZNF112;GRAMD1B;RNA28SN5;PRUNE2;AOAH;ADCY7;BCLAF3;NSD3;PPP1R2;TMEM168;CHRNG;NSD1;OLFML1;ZNF589;ANKRD50;AOC3;SF3A3;ZNF100;BCHE;GSN;DHRS1;FMO4;ADAT2;WDR11;ZNF33A;ABI2;AGBL1;NFIA;AGBL3;JKAMP;FILIP1;RERGL;SEMA5A;PHLDB1;PUS10;ATP8A1;CLSTN2;TMEM131L;LCLAT1;SLC8A1;ABHD10;CYSLTR2;GRB14;ZNF329;PLXNC1;C8ORF44;CSGALNACT1;MAGI1;TPD52;SEMA6A;USP6;IGFBP5;MAMSTR;RALGAPA1;SEMA6D;SYPL2;FAM106A;ARMCX3;ARMCX4;GOLGA8B;TOM1L2;OBSCN;KAT6B;MADD;TNIK;ZNF556;ANKRD36B;INTS6L;ND5;DGKH;ZNF552;NOTCH2;METTL2B;ND6;NOTCH3;ANKRD16;ITPR1;GLT8D2;ITPR2;SLC38A11;RHOBTB1;RAD51AP1;HMBOX1;UGT3A1;ZNF546;MAP2K6;ZNF540;ANKRD29;SEC16B;FANCM;BTBD9;CDK6;NBEA;ITGA11;RCAN3;BCL2;CPE;NES;ZNF532;SERINC5;GADL1;PIK3C2B;SYNE1;PAGR1;KBTBD12;METTL14;LBH;SGCD;GM2A;SCRN1;SNRNP70;ZNF528;PSD3;EFHD1;WDR6;WDR7;RFC3;HMGCS1;VWF;TRPC1;C3ORF62;DNMT3A;LANCL1;AMT;ASPN;INMT;ZNF75A;EFHC1;CCDC43;SNRPA1;NSRP1;SFT2D2;ASPA;CX3CR1;PLEKHH2;CATSPER2;SLC24A3;SEMA3C;FGL2;TULP4;PDHB;MESD;DCAF16;ABLIM3;MROH7;BCO2;NLGN4Y;RPH3AL;ANGPT1;KCNIP2;AHNAK2;PTPN13;CPPED1;TPCN1;RAD52;P2RX6;MARCKS;NIN;FRAS1;APC;ZNF738;NPIPB3;PI16;CLEC2D;PFKM;TNRC6A;TNRC6B;SPARC;AQP7;AQP4;IFIT1;IFIT3;LRMDA;EDNRA;RPS6KA6;C10ORF71;NIPAL2;RPS6KA2;ZNF605;HMCN1;BTRC;CDON;PTGDR;SKP1;TNS1;EBF1;EBF2;MTURN;MRPS18C;INPP4A;CD109;CRYZL1;TLN2;ZFPM2;MACF1;TBCEL;TMEM161B;TSHZ3;MAGED1;SMIM7;CYP4X1;CMYA5;NAALAD2;DPH6;ARGLU1;RABGAP1L;TMEM74B;SLC35E3;PARP14;PARP15;TRERF1;ADCK1;SESTD1;GOLGB1;TRMT11;RBAK;CUTC;IFNA4;TENM1;C17ORF75;SH3KBP1;MAGEF1;MEOX2;MEOX1;SPPL3;EPM2AIP1;GYS1;SH3PXD2A;ZMYM3;NNT;KIF13A;KIF13B;PARP4;AMPD1;PDCD1LG2;MSS51;ITFG1;RHOJ;TNXB;ICA1L;PBLD;LIMA1;TCEAL7;ATP5F1A;PDPR;EBLN2;APBB2;CTNNA3;GABRE;SVIL;TM4SF18;STAC3;SORBS2;KBTBD3;PDP1;FAP;GSTA4;DLC1;LHFPL6;MPHOSPH8;RAB9B;AMY2B;TAMM41;GALNT17;ARHGAP35;AMOT;DOCK10;DOCK11;ARHGAP42;BMPER;SACS;GUCY1A2;NPY1R;ALG13;ATP1B4;EPDR1;LMO7;PHOSPHO1;PHOSPHO2;COL4A3;APLNR;MYADM;USP54;ARHGAP19;LTBP4;DTX3;LTBP1;NID2;DNAJC28;FBLN5;ARHGAP21;PDZD2;ZMAT1;PODXL;EP400;MYH11;NLRP1;MYH10;BTNL9;CYP2J2;TGFB2;CBX5;POU2F1;SMAD9;ARHGAP28;HSPA2;TDRD6;TRPV1;ARHGAP24;LRP1B;TDRD1;COQ2;DLG2;TP53I3;TMEM117;CAPRIN2;TMEM119;BRWD3;ABCD4;COLGALT2;MEGF10;DOCK9;DOCK8;SLC40A1;SIX1;SLC2A4;RBM3;SPRED1;PLCZ1;LRRTM4;TRPS1;NOS1;TAS2R3;RBM5;TAS2R5;RBM6;TAS2R4;HGSNAT;KLF12;USP48;KLF13;ABCC9;ARAP1;MYH2;MYH3;IGDCC4;RASA4;ALDH1A2;ALDH1A1;COL6A1;MYH8;COL6A3;PDE5A;USP40;ITGB1BP2;DOCK1;MYH6;PRTFDC1;OR52H1;PDXK;HLF;CD163L1;PERM1;CAMK2A;MIR1-1HG;DBF4B;NCALD;THBS4;ERBB3;PALMD;TOGARAM1;LRIG3;NCAM1;CAMK2G;KLRG1;LGI1;PTCD2;PCDHGC5;SPRY4;ANXA2R;NAP1L2;C14ORF132;PPP2R3A;POMK;PDE7B
Ribosome Gene Module From Human Brain PMID20616000	38/82	0.9999418574252037	0.9999975629759688	0	0	0.4333484128779311	2.519672501694805E-5	RPL30;RPLP1;RPL12;RPLP0;RPL10A;RPL6;RPL7A;RPS14;RPS17;RPS16;RPS19;RPL36;RPL35;RPS2;RPS11;RPL18;RPL39;RPS13;RPL19;BTF3;RPS7;SSR2;RPS6;RPL13A;RPL35A;RPS3A;NAP1L1;DHRS7;RPS27;RPS29;PABPC3;FAU;RPL29;UBA52;NOP53;RPS21;RPS24;RPS23
Cortex RNA M41 Module (Lightsteelblue1) PMID26900923	85/163	0.9999437125241238	0.9999975629759688	0	0	0.5459437278822872	3.0730659296650855E-5	ZCCHC12;HP1BP3;THYN1;MED19;MRPL39;CTSV;ZCCHC18;FBXO21;SPPL3;ACTR1A;KAT5;C1QBP;RAC3;UQCRFS1;C19ORF12;TRIM27;MB21D2;BCAS2;PHYH;TIMM29;TPI1;C5ORF15;CAMLG;ALG5;DDX56;SSTR1;PRSS12;NIPSNAP1;RRAGA;SCG5;CMPK2;LRRC3B;SLC25A12;SLC25A11;MMADHC;BEX3;BEX2;BEX1;RWDD2A;TSG101;DDX24;MAGED1;DCAF12L2;C5ORF49;DCAF12L1;VPS4A;OPRL1;CRMP1;ABRACL;GLRX;CCNDBP1;MESD;NEUROD1;TBRG1;CYB5R1;PRDX2;ATP5F1A;ATP5F1B;C11ORF49;CLVS2;DYM;SLITRK5;MGAT2;DTD1;DYNC1I1;UBQLN2;MAGEE1;PHF10;UTP3;NICN1;SYT16;DNAJC12;BLCAP;WDR54;MARCKS;TADA2A;ARMC10;NSG2;TMEM117;ASB8;GID8;FXYD6;PSMG2;CNIH3;GALK2
Genes Up-Regulated In The Astrocytes Of zQ175 KI Mice Vs WT At 12 Month Old GSE124846	434/726	0.999944154069686	0.9999975629759688	0	0	0.7400895994957899	4.133214632641686E-5	TRIL;STMN2;FZD10;ACCS;PTPDC1;ALKBH8;ELK3;MILR1;ZC3H12D;COMTD1;CAPNS2;NDST3;STMN1;CEP97;NKX2-8;ACOT7;C5ORF15;TYW5;STARD8;RNASE6;AFAP1;GTPBP8;GABRG1;SCAMP2;SYTL2;TRHR;BIN2;GPR161;NHLRC2;ASF1A;CDCA2;TTYH2;SHOX2;KLRK1;AGMO;MYO6;HOXC5;SLC19A3;EDEM2;RDX;ABCA7;ABCA8;AIF1L;GNPTG;GJB1;VANGL2;LYPD6B;TREML2;PCDHB3;FERMT3;LGMN;CDKN1C;CDKN1B;ASH2L;MS4A4E;LETM2;MS4A4A;GPR132;PEA15;GPRASP2;ZNF367;HAVCR2;CHST8;NDC1;RIPK3;EN2;SLC39A12;TMC6;FAM126A;SIRT2;TMC3;HADHA;KAT2B;MS4A6A;CD200R1;ZEB2;TAL1;DPYD;HCST;CRB2;ASAH2;SAMD8;ATL3;COL11A1;MS4A6E;TMEM163;TM9SF3;FSTL5;PLAGL1;GCNT7;RNF130;TP53I11;JAM2;CCL15;P2RY12;BCHE;CCL23;P2RY10;LAPTM5;PLXDC2;COL3A1;WT1;FABP7;SMOC1;C16ORF89;ZNF217;FRYL;SEMA5A;PHLDB1;RIF1;CEP120;F13A1;MSI2;CXCL13;TM7SF3;LAMP1;ZFP30;HLA-DOA;SLC16A3;MAGI1;RNF43;MITF;ATP11A;MOB3B;BSCL2;CLEC4A;CLEC4C;JAML;MORF4L2;LY6D;PKP3;ZNF676;CDKL1;MINDY3;MINDY2;SPATA1;ILDR2;MRI1;RASAL3;CRNDE;UBR5;SOCS4;DCDC2;BFSP2;PTPRC;REEP5;P4HA3;REEP3;NFE2L3;PLXNB3;NACAD;DRC1;GPR101;CNIH3;SERINC5;ITGAM;ONECUT2;ONECUT1;POMT1;HTR2C;PIK3C2A;RLBP1;ADAMTS4;NADK2;GM2A;PSD2;PTER;ITGAX;EMILIN2;ITGB8;WDR6;EDIL3;PLEKHG3;SLC13A3;ITGA4;DIS3;SORD;BPGM;SLC25A18;LANCL2;ITGA6;ITIH5;PLEKHH2;GTF3C6;HDAC1;ATP10B;PBXIP1;PRR5L;THSD1;TTN;MROH1;CCL4;SLITRK6;TNNI1;LRRC8D;RAB28;CNNM3;RNF20;PCDH9;KCNJ16;BAIAP3;TSPAN15;NECAP2;TSPAN14;EVI2A;MYO1C;NAGK;TRIM36;CLEC2D;SLC24A5;BCAR1;MYO1F;PTPN3;FAAH;LST1;TONSL;CCP110;MLC1;AQP4;LDLRAD3;CCAR1;CCDC91;EDNRB;SOX8;EPHB2;FBXO8;TMEM88B;ARRDC1;VWA5B2;MIF4GD;CYP27A1;CYP39A1;TRIM17;PFN4;SUCLG2;TAGLN3;CTXN2;NRN1;IGSF3;MAOA;PCDH10;PCDH15;TMTC2;PCDH19;PPL;SNX4;STRIP1;PCBP4;CD19;ATP6V0A2;STXBP6;ARSB;RBM11;XCR1;LRRN3;SPHKAP;GNG11;ANLN;SESTD1;LRRN1;MAGED2;KIAA0825;RGL2;FKBP11;ACY3;FAF1;HBB;OTUD7B;CD3G;BRCA1;CTSV;IDE;KIF11;LIMD1;PPP1R18;CTSS;EPB41L4B;DNER;KIF1A;CD34;L3HYPDH;CCR2;LRRCC1;PCYT1B;NCOA4;TFEB;SYP;CLDN14;IL1B;CNKSR3;CD48;TLR7;C1QA;TMPRSS5;ZDHHC20;GREB1L;PTN;GUCY2F;NKD1;RAD54B;PCNP;AMN1;SCEL;CUX2;CTNNA3;EPS15;TCEAL9;RFTN2;NFYA;TMEM176B;GLB1L;KLHL5;FKBP1B;CD69;IL18R1;C1QC;TJP2;WASHC5;ACAA2;GALNT16;PCDH11Y;KDM1B;CCL4L2;POGK;PCDH11X;GIMAP6;DOCK11;RGS1;CAPN3;ENPP1;DENND5A;ENPP6;CA14;EOMES;CD96;LIG1;SPINK8;SPNS2;ARID5B;IPCEF1;MR1;PCP2;SELENOO;MYCL;TANC1;ILVBL;CARD19;SCG5;SCG3;LMX1B;WDFY4;ABCG2;USP53;NPR2;LTBP4;NTS;ACACA;ADGRG1;TMEM125;CASKIN2;KLRC1;RHPN2;CCDC141;CBX8;CYP2J2;ACBD5;TGFB2;CBX4;KLRC2;WSCD1;KLRC3;KLRC4;NKG7;INHBB;HOOK3;KLHL24;TDRD6;ARHGAP23;BMP4;AHI1;ARHGAP30;APPBP2;FES;TMEM117;CAPRIN2;BMPR1B;FGFR2;MEGF10;DOCK9;SEC61A2;ARMH4;UPK1B;CD200R1L;CA8;SRGN;PCDHGA2;PLA2G4A;OLIG1;PEX1;SHROOM1;TGFBR1;MAN1B1;DOCK2;DOCK1;CDH18;TMEM45A;BCL2A1;LAMA2;PON2;AURKB;GNG3;CYTH4;UGP2;GNG4;HLX;GNA12;SLIT1;BNIP2;NCAM1;PDE6B;SLIT2;LURAP1;MTA3;TCFL5;ZNF182;ZFC3H1;ANXA2R;PPP2R3A;S100B;TBX18;PROB1;CD5;NEURL3;LPIN2
Genes Changed In HD Vs Control iPSCs After 45 D Of Differentiation E-MTAB-5964	39/84	0.9999477336921738	0.9999975629759688	0	0	0.4348363746041321	2.272788576558906E-5	SMIM24;MINDY4;CD163L1;RPL10L;SLC40A1;SLC38A10;TSPAN12;RASGRP3;OGFRL1;C17ORF107;TMEM125;PRAMEF15;METTL7B;BPY2B;WNT2;HABP2;SLC16A5;APOBEC3F;HLA-DRB4;GPR34;AKR1C3;ANO9;PPP2R3B;ETV3;F3;LILRB5;TPCN2;OPN1SW;BPIFB4;APOC2;RGN;CDC42EP1;HCLS1;AGRP;MAGED2;EFHC2;PKHD1L1;FOLR2;RBKS
Differentially Expressed Proteins In Muscles Of 10 Mon HD Q175 Vs Q20 Mice PXD010957	186/330	0.9999493754002043	0.9999975629759688	0	0	0.6455871139916126	3.268341657848091E-5	HDDC2;MYLK2;AMY2A;AMY2B;FAM13A;AQP7;UBE3B;CCDC102A;MT2A;CAPN8;PAIP2B;BMPER;FGFR1OP2;SLC16A3;HABP2;GBP6;CHIA;G6PD;TYW5;AMY1A;AMY1B;AMY1C;COG1;PHKA1;ACTN4;RNASE3;VRK2;HDHD2;RNASE2;PYGO2;ADAM17;PHOSPHO2;PPP1R3C;MSH2;ILVBL;FAM185A;AURKAIP1;KCTD15;MAD1L1;LY6E;EXD2;MINDY3;LMAN2L;SAR1B;CUL3;PLA2G7;LDHB;FBXO40;SYNGR1;ZMAT2;CALD1;APOH;NACC2;COX2;SMYD1;THEM4;ZC3H18;SNX6;MAP2K6;WDTC1;FDPS;C8ORF37;TGFB2;SMAD3;PRRC2C;UPF3B;BRAF;SLC16A10;NUP153;FBXO32;GPN1;MOV10;ZFP69;SASS6;DHCR7;CALM1;TMEM9B;ITM2C;BCAR3;RBM28;TCF25;PAK1IP1;CELF2;SCHIP1;MRPS12;NKAP;ATP2A3;FHL3;PPWD1;SIX1;VLDLR;DDX41;HK2;LRRC1;TTC28;GHR;IQCJ-SCHIP1;TMEM222;UBL3;NOB1;ZC3H7A;ADAMTS1;SIN3A;ANXA6;FLOT1;ME1;ELOA;ELOB;HMGCS2;HRAS;SPTAN1;CGNL1;GIT1;COA5;CDV3;LYPLA2;MAP4K2;SMIM13;FGFBP1;MANBA;SERPINB1;GRID2;SYK;ANXA3;TNNC2;LANCL1;SIRT4;AMPD1;ABCC9;APOA4;GPCPD1;FAM126A;DCN;TTC38;TRDN;METTL22;PLSCR1;RCN2;PLSCR2;CTDSP1;ALDOA;KPTN;SMTNL2;RBKS;CEBPB;DDX24;SEMA3C;GMPR2;CAMK2A;PON1;MOSPD1;ASB12;ATP2C1;CRIP1;CYGB;TTN;CYTH3;ARFRP1;ABLIM2;UGP2;OLFML3;NRIP1;LRIG1;DCPS;CYB5A;SPRYD3;PET100;SERPIND1;MMAB;CENPE;SMOC2;SPCS3;TSPAN15;TPPP3;GALE;MCM3AP;PNKD;NAGK;ZNF616;R3HCC1;DNAJA2;RGS10;PTPN6;ASB2;PFKM;CCDC62
Genes Up-Regulated In Expression In Mesencephalon Of 12 Mon Ataxin-2 KO Spinocerebellar Ataxia 2 Mice GSE55177	210/369	0.9999502331445381	0.9999975629759688	0	0	0.6598224619247272	3.283810622452703E-5	MTRR;WDSUB1;MYT1L;ZMYND8;CALML4;ADARB2;HTR4;ZNF729;ZNF846;ZNF845;AP1S3;ZNF721;ESCO1;SLC6A17;PTOV1;EBF2;ANK3;VWA5B2;ZNF14;ZC3H11B;ZSCAN29;EXD1;TMEM87A;C5ORF49;MTTP;COPS7B;ZNF23;RNPC3;ZNF704;MAP6;SSR1;RDH13;PRPF38A;CIDEA;C1ORF189;GPR137B;PBX1;PNMA8B;ACER2;ADI1;SASS6;CDK12;NOL11;CDK13;REC114;FBXL6;INVS;GRIK1;TSC22D1;SIRT4;ELOVL7;COMMD7;SUMF2;GAK;MMP16;SLTM;FAM32A;KPTN;RCCD1;PAFAH1B3;RAPGEF6;SFI1;LYPLAL1;RNF166;CAPS2;PLPPR1;PNCK;GDPD3;NOL4;NKD1;OLFML1;ZNF107;METTL8;DCPS;GPC6;SRSF11;CCL25;AKR1C1;AKR1C3;AKR1C2;AKR1C4;CABCOCO1;NLE1;ADAT2;PRSS41;CMSS1;NFIA;TTLL3;FABP7;SGSM2;TTC3;GPR149;ADGRL3;PLVAP;CCNT2;AMY2A;AMY2B;ARID4B;BZW2;CFAP300;COMT;CXCL13;ARHGAP36;IGF1R;CAPN5;SCN9A;EIF2S3B;KIRREL3;MAGI1;NSF;ZNF681;AMY1A;AMY1B;SEMA6D;VPS33A;AMY1C;THOC1;NOSIP;ZNF99;FAM227B;ENKUR;ZNF91;SLC25A52;SLC25A51;CSNK1G1;ENY2;INO80E;UBA6;ANKRD11;ANKRD12;HPCA;CACNA1D;LTBP3;ARHGAP15;NTS;CSF2RA;FBXO44;RLF;NPAS3;ADGRG2;ZNF429;ZKSCAN8;ISOC1;BRIX1;LRRC4C;GCN1;C16ORF54;CPSF4;HELQ;MACO1;EIF2S2;AHI1;SP1;TMEM117;GNAS;CALR3;MAST4;PPWD1;PSIP1;CELF6;TTC28;ADAL;ADAMTS4;AP4M1;OPA3;TRPS1;TMEM107;NOS1;EDIL3;CERS5;GPX3;PLA2G4E;NGB;C9ORF24;NAV1;CCNA2;CATSPERE;CDH10;CDHR4;LCOR;SLC25A10;CUEDC1;PPP1R15A;DNAH1;DCTN4;ATP10D;ARPC4-TTLL3;C15ORF40;NTN4;ATP1A2;ACVR1C;ZNF286B;SPOCK1;UGGT2;DNAI1;C2ORF76;GALNT6;NTRK2;RBM39;FKRP;GPKOW;KCNJ9;TPBG;BAIAP3;APOC1;ALDH16A1;SYCP3;C2ORF72;PPIL3;RBM45
Genes Up-Regulated In HD Grade 3 Markers In Human Frontal Lobe BA4 (HG-U133A) GSE3790	168/301	0.9999535317756751	0.9999975629759688	0	0	0.6315308563802715	2.9346799354456897E-5	OXTR;CSF3;NCF2;WWC1;JADE1;F13A1;C4B;C4A;MT2A;RPS17;CCND3;TUBB6;ZFP36;MAGED4B;RPS19;FAM53C;MACROD1;PIM1;RPL35;NEK1;SMCO4;RPS11;PHLDA1;IER3;MAP3K5;RAB2A;SH3GLB1;SDS;CD93;NOSIP;CYBA;CARTPT;IPCEF1;PDIA4;NISCH;INPP4B;TPST1;TYROBP;RAB36;ARMCX6;ANOS1;APLNR;RIN3;SLC27A3;RIN2;S100A8;EPHA2;SHC1;FPR1;STC1;LY96;LTBP3;KRBOX4;C3;SOCS3;PDGFC;PMVK;SSR1;SYMPK;NDP;BANP;BARD1;CBX7;CADM3;KLHDC4;SDF2L1;FZD5;TIPARP;WFS1;GDF1;TNFRSF10B;NMI;CP;MT3;SELE;CCT6A;EFNA1;IL6;GON4L;CNOT2;MAGED4;BCL2;NOL11;RPS21;TECPR2;C2CD2L;PRR36;DIRAS3;CDKN1A;BTG1;ITGB4;SOWAHC;HILPDA;RPLP0;ADM;CXCL1;MED16;SLC2A5;CXCL2;YBX3;PTBP1;RPL7A;HEY1;ZIC1;TSPO;ELOB;SPTAN1;ARMH3;SNAP29;CTSC;KDM6A;CD53;SERPINB1;TMED9;EMX2;KCND3;SLC39A14;ZDHHC14;CKAP4;APRT;HCK;KAT2B;PLSCR1;ASPH;NDUFS6;HCLS1;PLIN2;ANGPTL4;MET;DCP2;CERS1;C1QA;CEBPB;ECHS1;NDUFB7;TUFT1;VPS4A;TYMP;NFIL3;BGLAP;ERBB2;CCL2;GPC4;SPTSSA;RPL18;FCGR1A;RAE1;FCGR1B;GDF10;NOP56;UTP6;GCH1;ZNF580;GSS;LIMK2;SEMA4C;C14ORF132;YY1AP1;KBTBD11;SYT17;ALDH4A1;FCGR2A;PC;SHLD2;MGP;ACKR3;FAU;NOP53
Genes Down-Regulated In Expression In Forebrain Of 4 Wk SCA1 Spinocerebellar Ataxia 1 Mice GSE2867	160/288	0.9999545218068797	0.9999975629759688	0	0	0.6250475610684119	2.8426680093555645E-5	FHOD3;RAB3C;MIDN;GMFB;LPGAT1;CCNT2;PLXND1;CCNH;ZMYND8;LOC728392;SMC6;CXCL14;LAMP5;RIMS2;FGFR1OP2;ADORA1;SACS;ACAD11;RGS8;SCN1A;MAP3K5;EPHA4;IGFBP5;FBXW7;IGFBP4;CACNA2D1;STARD8;MAGI2;ZFYVE21;CASK;KCTD1;HLA-A;HLA-F;NPNT;DGKZ;UHMK1;KIAA1217;MYL4;OLFM1;TANC1;ADCY9;TYRO3;KCNQ5;RIN1;NPTXR;NGEF;DDX6;SEMA7A;PARM1;ITPR1;CACNA1A;NLK;HIF1A;KALRN;RASGRP1;FUT8;BRINP1;DNAJC21;SMYD2;NPHP3;IGFBP6;ZNF148;PPARGC1A;EGR2;ARPP21;SYT1;BDNF;ZBTB16;MYO5A;FBXO33;NET1;PTPRD;NR4A1;ID2;FBXL3;RAB40AL;CPEB4;GABRB3;GABRB2;RYR2;ABCD2;ANKRD33B;DOC2A;MAST3;CITED4;LRRC4;PSIP1;ARHGAP5;DUSP14;HS2ST1;SYNE1;EPM2AIP1;DBP;NETO1;ZMYM5;PRADC1;KIF1C;TMEM109;PHACTR1;RBM5;PCMTD1;KLF10;CDADC1;DUSP1;GP1BB;STRBP;TNNC1;ATRX;CATSPERZ;SENP2;GFRA2;ZDHHC14;GPRC5B;CCKBR;NRG3;INCENP;PEX3;ITPKA;KCNMA1;LANCL2;TNFRSF25;SOWAHA;PLCB1;PDZRN3;JDP2;MYH6;NAPA;ITIH5;SRF;PTN;HMGCR;GDPD5;PTGS2;NR2C2;TTL;COL19A1;CAMKK2;RASD2;RAB40A;RAB40B;TBL1Y;TBL1X;MAPK6;CSMD1;GABRD;CAMK2G;CAP2;TTC14;RBM39;SEMA4A;TTC13;GAD1;RSRC2;ATP2B2;DDHD1;OXR1;APC;TTC3;TRIM37;CCL27
Down-regulated Soluble Proteins In Cerebellum Of 8 Wk R6/2 Mice PXD004973	198/350	0.9999553562792148	0.9999975629759688	0	0	0.6508684230610106	2.90578367768183E-5	AQP4;GPATCH4;SMC5;UBE2L3;NSDHL;DPYSL4;DPYSL5;CKMT1B;FBXO3;BSN;CCDC92;TNS2;ABHD14A-ACY1;CACNA2D2;CARHSP1;RRAGA;BTD;CRYZL1;ASPHD2;KCTD12;SF1;IGSF8;LXN;SDC3;GSKIP;AGAP4;CD99L2;THY1;PLA2G6;BLOC1S5;GNG10;RNF214;PPP1R2B;TSPAN2;STXBP6;PRELID3A;TRMT1L;SPTBN2;CADM3;CDK19;CADM4;IQSEC2;MAGEE1;CADM2;EDEM2;RMDN3;UPF3B;MRPL24;SNAP91;DZIP3;TMEM9B;CC2D1B;PPP1R17;SLC44A1;MRPS14;UCHL1;PEA15;QSOX2;GIT1;AHSG;SETSIP;SLTM;ALDOC;ALDOA;C5ORF51;ZNF236;ARF5;DBN1;MRPS36;PRUNE2;PHYHIP;GNAI1;NT5C;PPP1R2;PURA;BCLAF1;TMEM169;GPC1;ZSWIM8;NCDN;RAE1;RSPH4A;CKMT1A;GAD2;TUBB4A;BATF;ABI2;FABP5;AXL;ZNF334;GDA;SIRPG;SLC8A2;TMEM266;FAM162A;EP300;SIRPA;PPP1R16B;ANGEL2;PPP1R16A;PCDHA13;PCDHA12;PGD;DGKZ;PCP2;ILVBL;MYADM;ADAM9;SRSF3;RELL2;DDX6;RTN3;HTRA2;LIN7A;CACNA1G;SLC9A3R2;ADGRG1;GRK2;UROS;NUP153;HOOK3;IGSF11;MLXIPL;MAP3K15;DLG3;REEP4;PIN1;GPSM1;ISY1;SOWAHB;HMGB2;ARRB1;DBI;DNPH1;SIRPB1;MFSD6;GRM4;SCRN1;PPP6R1;PHACTR1;CA8;PGLS;RBM7;RBM5;GRID2;RBM14;HMGCS1;FGG;AHSA1;KCNAB2;HAUS1;AGAP6;ELF3;VGF;AGAP5;THRAP3;RBMS1;HAGH;SEC22B;ASPA;SHANK1;CAMK2D;PDXK;DCTN4;NDUFB4;PDXP;LRP2;FAM169A;MFF;OGFRL1;SV2C;SLITRK2;CBS;IGF2BP3;SNCB;EIF4E;LURAP1;PLEKHH1;CLVS1;SMARCE1;NTRK2;SPAG7;TXNRD2;FBXL19;AHNAK2;APOBR;IMMT;EXOG;S100B;NFASC;SNRNP40;ACTC1;SYT12;BAX;NUP35;NAXD;EIF3C;SPG21
Down-regulated Genes In SCA6 iPSCs Vs Control iPSCs GSE85347	31/70	0.9999556081144259	0.9999975629759688	0	0	0.39893339516549764	1.7709798718480043E-5	SERPINE2;TSHZ3;SDR39U1;CCND1;SLC39A8;ZNF667;CA8;GGACT;PITX1;RAP1GAP2;CD52;CDX2;APOBEC3H;ABCC6;DIO3;HBA2;DUSP26;STON1-GTF2A1L;KLK11;FAM90A1;VCX2;ADAM19;CAPN13;MGAT4C;MYLPF;BMP2;LOC100130449;HAND1;MORN3;CCDC192;CSPG5
Nucleotide Excision Repair Step 1B: Transcription Coupled NER Recognition CHDI110	17/44	0.9999556699629224	0.9999975629759688	0	0	0.3162367426143397	1.4019097261239702E-5	CREBBP;USP7;GPS1;COPS7B;COPS7A;COPS4;DDB1;XAB2;NEDD4;UVSSA;POLR2E;EP300;ERCC6;POLR2I;TP53;HMGN1;POLR2L
Genes Down-Regulated In Human Granule Cells Vs Basket Cells GSE101912	440/737	0.9999569886446709	0.9999975629759688	0	0	0.7374577750131751	3.1719740560732494E-5	ABAT;STMN4;TEX47;ADARB2;GLDN;PTPDC1;ENDOU;LIPH;PPP4R4;LIPG;MLYCD;ANKS1A;PKNOX2;HES7;DAPK1;UNC5D;BCAN;EML5;DAAM2;PRKAR1A;GPR161;MAP1A;PIH1D2;RHNO1;TTYH2;TTYH1;LYPD3;HPR;IQGAP1;VPS26B;SULT1A1;ADAMTS15;FAM124B;SERPINH1;ST3GAL5;ZBTB7B;NXNL2;GPR17;PLK1;GP2;FZD8;PBX2;BTBD11;MRPL24;GPR137B;AIF1L;GJB3;PLCH1;GALNTL6;CDKN1C;LRRC34;LRRC38;SLC6A2;ASGR1;FCRLB;SHH;C16ORF72;TMEM44;ELOA;GRAMD2B;CHST7;SPHK2;SPHK1;ELMOD1;TCF12;TIMM22;DUSP6;TOMM40L;TAF6L;INF2;SDHAF2;CDC42EP4;CDC42EP1;ACSBG1;KIFC3;DSCAML1;CHST2;ENG;MYRF;PLPPR4;URM1;PLPPR5;ADCY5;TMEM71;SPOP;RRP36;STX4;GPAT2;PABPC1L2A;RABAC1;RPRM;ZNF462;BRF2;WHRN;STAT3;ASPRV1;FAM104A;SLC8A3;MORN4;TTLL3;PLP1;CENPN;ZNF215;PLCD3;HSPA1B;NOMO3;RAB3B;KCNG4;GOLIM4;HP;LRRC73;HIKESHI;RORA;C1ORF127;LCNL1;SLN;TOM1;MAP3K9;ZNF446;ZNF324;ZNF687;TOR3A;USP7;IGFBP3;SEMA6D;CHD1L;THNSL1;VRK3;DGKZ;MOB3B;EDAR;FRMD3;TOM1L1;DISP3;FRMD5;OBSCN;TXLNA;MAPKAPK3;ERG;PHLDB3;IQCA1;FKBP2;BEAN1;SHC3;CNP;KCNE5;ABHD5;BOLA2B;GLB1L2;MOBP;SMYD4;LRRC4C;PLXNA4;CPA4;SEC16B;ATP8B4;RASL10B;FAM229A;FBXO32;GFAP;IGSF11;SP5;LHX5;DHCR7;OR13A1;MDM1;DAGLA;PSCA;POMT1;C15ORF62;PTPN23;NAGPA;ADAMTS4;ADAMTS1;SMIM12;TRIM67;TRPC5;TRPC6;CHPF2;APOA1;KCNAB2;NIPSNAP1;LRTOMT;SLC25A19;SNPH;PPP1R12B;SLC24A2;CEBPB;PLEKHH2;CEBPD;LUZP1;WBP1;PRCC;PBXIP1;NLRC4;CACNG8;MGAT5B;TRIM46;SMIM32;FNIP2;TSPOAP1;SH2B1;TUB;LINGO3;SLC12A5;KCNJ9;MMAB;FBXL19;MID1IP1;MYO19;DHODH;MAB21L2;POLR3H;CD247;MDGA2;PTPN5;CBLN2;NECTIN2;TNRC6A;NECTIN1;TMEM41A;CERK;RGSL1;CCP110;KEAP1;TXNDC11;CALML3;GBA3;RAPGEFL1;TP53AIP1;RPS19;SNRPD2;TRIM29;RASSF5;EPHB2;FBXO7;AGFG2;TNS1;ST6GAL2;RSAD2;COG4;GOLPH3L;ISLR2;GPR37L1;FNDC5;CARHSP1;ADGRB1;SPATA13;MTCP1;RIN2;IGSF3;HEPACAM;MAOA;PCDH10;FUT10;CTR9;TMTC1;GSPT1;APH1A;NKAIN2;NLN;NHLH1;TSPAN6;DHX38;MAP6;ATP6V0A1;FAM78B;IQSEC1;IQSEC3;PNMA8B;GDF7;ANLN;PARP11;PPP1R1B;SIM2;PPP1R17;DOC2A;IL25;CAB39L;IL24;GRIK3;WFDC1;AP2A1;VLDLR;SIPA1L3;KHK;LMCD1;ZCCHC24;PARP6;PRMT8;RAB6C;RAB6D;SLC32A1;MMD;C17ORF80;ANO7;SYP;RHOC;SORCS3;SYN3;APRT;RGMA;KIT;MATN1;ALDOA;TLR4;STX18;GDPD1;TYMS;SCEL;CAMK2N1;CGREF1;MOG;SORT1;GAD1;KLHL1;MOK;GAD2;PNMA2;GRHL1;HYPK;KITLG;TPPP3;TTC8;CSDC2;KCNS2;DLC1;TJP2;RIPOR2;RTKN;GALNT16;WWC1;INPPL1;KLHL35;CELSR2;ARHGAP35;CMIP;LOXL2;CCND2;RGS3;FAM174B;CAPN5;NRTN;BORCS6;CA14;KIRREL3;NANOS1;MIGA2;ATG9B;SPNS2;ADAM11;SLC30A1;SHISA6;MYCN;RRNAD1;SCG3;MASP1;RPP25;ABCG4;UTP25;CHRNA3;UBIAD1;NDUFB11;DTX4;NDRG1;ZFP36L1;ADGRG1;DPP6;PDZD2;GRK5;HRH3;MAN2A2;PODXL;TMEM127;ADGRG5;CCDC141;MYH10;MFAP3L;TFAP2A;OPN4;TGFB3;CACFD1;CCDC136;AZIN2;CALHM6;TMEM231;ISG20;BMP2;NASP;FBN1;CXCL8;MEGF10;AQP10;ELAVL4;TNFAIP2;RND2;GHR;GRM3;DBT;DACT2;PDE4B;VWC2L;POLL;NOS1;ZNF385A;DESI1;USP43;RFPL2;ARAP3;NAV1;GREM1;IQCK;GORASP1;NDUFS3;B4GALT5;FAM72A;CCDC189;HCN4;OTUB2;HLF;TUFT1;ANKS3;CAMK2A;NR2C2;PSMB10;FAM156B;NT5DC4;ERBB2;SPATA46;SPOCK3;BNIP1;FBRS;CMTM5;PCARE;HS3ST5;S100B;ERCC2;CDK2AP2;C2ORF72;RBM43
Differentially Expressed Genes In Corrected iPSCs Vs HD iPSCs GSE93767	314/537	0.9999586741812672	0.9999975629759688	0	0	0.702138495860469	2.901704778603708E-5	RSC1A1;PATJ;HDAC11;PPAN;TESK2;ABAT;STMN4;MBD3L4;ZDHHC1;ANTXR1;NUDT6;AS3MT;SYNGAP1;FRAT2;OPHN1;TEPP;OGFOD1;GOLGA1;TMEM8B;PAQR6;UNC5A;CACNA2D1;IFRD1;ZFP2;RFX2;SYTL1;MTUS1;ACSL5;ANK2;UNC93A;SULT2B1;BCAN;PPP1R3F;PRKAR1A;CLPSL2;CYP2E1;MGARP;FREM2;LINS1;NGEF;HHLA1;TMTC3;ZNF22;PVALEF;C9ORF72;ZNF25;NHLH2;ZNHIT2;MRNIP;HESX1;HMOX1;KCNN2;HBQ1;RSU1;ATP6V1C1;APOBEC3F;COL24A1;KIR2DS1;TYSND1;CIDEB;NFATC1;HSPA12A;MCAT;BRI3BP;MANF;PKIB;CYP26A1;CTRL;ID1;HRC;SSPN;CREBRF;STRN;TMCC2;ACVRL1;CLIC6;ZCCHC12;CDKN1A;MOGAT1;LRRC3;ADM;PIGW;PCSK5;ASGR1;SHD;MEDAG;SLC22A18;RAC2;CTSH;CTSG;CTSF;CTBS;L3HYPDH;UTP14A;GARNL3;LRRCC1;ZNF483;ZSCAN5A;TEX11;MST1;TEX14;TMEM42;PTGR1;HCK;RIPPLY3;INF2;SLTM;CDC42EP5;SDHAF4;ANGPTL4;RCCD1;ZNF597;FAM71F1;FOXC2;TAGLN;ZNF350;AMN1;PRAMEF4;CHN2;TMEM68;C22ORF23;HS1BP3;PABPC1L2B;NCDN;PABPC1L2A;BID;SRSF10;RPRM;MICB;IL10RB;IGIP;AKR1C2;CRYBB2;NMNAT3;SORBS2;PCDHB12;FMO4;DHRS2;KLK10;KBTBD3;SH3RF3;GSTA4;TTLL1;VEPH1;YPEL1;FOSB;ANKRD62;C16ORF86;AMY2A;AMY2B;FAM107A;HDLBP;ZBTB20;LOXL4;ATP12A;TUBB8;RDM1;TEPSIN;TMEM266;ARHGAP40;GOLGA6L6;KIAA0895;LEPR;MACROD1;NUDT18;MEIOB;ZNF688;PHLDA1;SLC16A3;PAMR1;PRND;SLC30A6;IFNA13;FBXW12;PHYH;SCARA3;SPINK1;FBXW8;IL11RA;SLX1B;APLP1;ATP1B2;NCCRP1;LEMD1;OSCAR;FOLH1;SCNN1D;RAB37;RRNAD1;MFNG;SLCO2A1;SELENOP;CERCAM;PRTN3;TNIK;LY6E;C11ORF96;CUL7;PKDCC;CCDC146;TMEM31;SPATA5;KRCC1;SPATA7;CPLX4;CNN1;ADGRG1;ASIC4;UGT3A1;NPTX1;THEM6;SOCS7;IP6K3;SOCS4;KLHL29;CEP112;ATP8B3;OPN3;NOP16;MLKL;FAM229B;DNAJC12;ESRRG;BMX;ARHGAP25;ACSF2;BMP4;EFNA1;PTPRE;GOLGA6C;TP53I3;BCL6;CYCS;RADIL;RLN1;FGFR3;SLC48A1;DRAXIN;WDR1;PCDHGB5;USP32;CELF5;HUS1B;NAGPA;PITPNC1;DHTKD1;ADAMTS1;LRRTM4;PIP5KL1;NPIPA3;EFHD1;DACT3;INSL3;ADAMTS7;SLC13A3;RBM14;TTC32;ABCC5;ARHGEF17;SMIM19;ABCC6;TBC1D8;VPS37B;PPP2R5C;TENT5A;PTBP2;LANCL2;MVD;RBKS;CREB5;GTF3C4;C2ORF68;NDNF;PKD1L2;PTH2;HDAC7;IL1RL1;TMEM201;SLITRK2;ERBB3;RAB26;GNG7;PCED1A;C19ORF73;ERBB2;IL21R;RBBP6;TNNI3;ZNF502;PDSS1;KCNJ2;MAPK4;BEND6;POLR2L;LINGO2;NLGN4X;SLC12A5;RRM2;AHNAK2;BAIAP2;DYTN;TM6SF2;MGAT4C;NIN;PPP2R2B;MGAT4A;KLF9;CBLN4;NPIPB8;PTPN5;TRMT61A;SNTB1;PPIL6;PTPN3
Striatum Protein Module pM11 (Greenyellow) PMID26900923	110/206	0.9999609711279159	0.9999975629759688	0	0	0.573568152528239	2.2386154912549892E-5	OTUD4;AHCYL1;ZFAND6;HDLBP;HNMT;TXNDC17;DOCK10;RPS14;MT2A;RPL18A;DPYSL5;DPYSL2;TRIM25;NSF;SH3GLB2;G6PD;LIMCH1;RPS5;PRKCD;ANK3;TEX2;ASRGL1;CACNB1;SARNP;ZFYVE19;UQCRC1;TBC1D25;SUCLG1;EZR;PFN2;IGSF8;CNP;SNU13;LIN7A;PCDH17;LDHB;ARHGAP21;SDCBP;CASKIN1;ZNF428;PRODH;MYH10;ANKRD34B;HSPA8;IQSEC3;C20ORF27;CORO2A;ARHGAP23;CS;CAMSAP3;NSFL1C;PPFIBP1;HOOK2;NDUFAF2;TAB1;ITM2B;SLC44A1;GFM2;CELF1;SNX12;HMGB2;HBB;CTCF;ETFB;DNPH1;KHK;TMSB4X;TRIM2;TMSB4Y;EFHD2;SPTAN1;EDIL3;SNAP29;SUN2;NAA30;TPI1;MME;PGAM1;SIRT5;OLIG1;REXO2;FAM222B;PPM1B;ALDOC;SNRPA1;ALDOA;INA;HCN4;ATP1A3;ATP1A1;MTHFSD;FGD5;ATP5F1B;UGP2;CBS;NRIP2;RPL19;SRSF12;MOG;PLCL1;TUBB4B;ATP5F1D;ETNPPL;CCS;NECAP1;DLC1;PLP1;STUB1;MEGF8;CRAT
Hdac4 Interactome In Whole Brain Of Q20 And Q140 HD Mice PMID31040226	113/211	0.9999609920417034	0.9999975629759688	0	0	0.5771426404956888	2.2513595159184176E-5	SERPINE2;RPL31;PMCH;SMC5;FRY;ATP5IF1;EPS8;PREX2;DOCK11;DHX57;SCN9A;THSD7A;ACAD10;NFRKB;WASHC1;MAP3K5;RPL21;LMTK3;TTC7B;PHKA1;TEX2;TANC2;INPP4A;DYNC1LI1;KCTD12;EZR;PLPP3;PRR12;NPTXR;MTMR1;DNMT1;SEMA7A;VCP;TMEM121B;ITPR1;IQGAP1;ACTR3B;ACTR3C;ATXN2;GRK5;CASKIN1;KIAA1522;PIP5K1C;NPTX1;MORC2;TRMT1L;BTF3;MCTS1;SYT3;CARMIL3;NOP16;PHF10;RDX;PRRC2B;ARHGAP23;CAMSAP3;DRAP1;EIF5;DNAJC10;NMT2;SPATS2L;INTS7;INTS6;DZIP3;RPS24;FARSB;TTC26;ARHGAP5;SPRED3;RPL7A;KCNT1;SPR;WDR6;SPTAN1;TOP3B;EIF5B;STRBP;ZFR;ZFY;LSG1;NAV3;KCNMA1;PITPNM2;PLCB1;SLC25A11;TRIM56;NDUFB6;NUFIP2;STAU2;GPALPP1;TIMM13;SNX33;RPS6KC1;FCHO2;ZSWIM8;LRRC8C;SLIT1;LRRC8A;LRRC8B;SLIT2;RTRAF;TUB;RBM39;MOG;CAVIN2;CMTM5;NAGA;CABLES2;PSMC6;KANSL1;SYT11;TTC30A;CSNK1A1L
Liver RNA M17 Module (Grey60) PMID26900923	54/111	0.9999611196790668	0.9999975629759688	0	0	0.475007250896926	1.8468793399124045E-5	RPL30;RPL32;RPL34;CTSZ;RPLP0;FCF1;RPL6;EEF1B2;RPS4X;RPS14;RPL7A;RPS17;RPL18A;RPS19;SNRPD2;RPS18;ELOB;RPL37;SEC61B;RPS11;RPL39;HMGN1;GABARAPL2;RPL21;RPS7;GPX4;RPS5;RPL13A;EEF1G;COX7A2L;MYL6;TRAPPC6B;NDUFS3;SUCLG2;UBE2V1;ISCU;NDUFB11;TM2D1;NDUFB4;RPS4Y1;COP1;RAP1A;ESD;RPL14;RPL18;RPL19;BTF3;GOT2;TMA7;RPL35A;RPL23A;SOD1;RPS26;RPS24
Differentially Expressed Genes In Friedreich Ataxia Vs Control Fibroblasts GSE104288	1113/1789	0.9999619712510897	0.9999975629759688	0	0	0.8136336206143204	3.094205701094512E-5	TDRKH;MDC1;ADAMDEC1;TMEM97;ACCS;ALKBH7;ISM1;SLA2;RBPJ;FAM110A;ZC3H12D;IL4I1;KRTCAP3;PREX1;SCAMP4;AS3MT;TDO2;SAMD12;GTSE1;CCBE1;WDHD1;ZNF281;CACNA2D3;UNC5C;SIGIRR;FLG2;RFX8;DDX39A;SLC5A9;PLBD1;ATF7;PLBD2;ZNF277;CDCA2;ABCB1;PARPBP;CDCA3;TTYH2;CDCA5;SHMT1;CLCNKB;CDCA8;PDGFA;ADAMTS12;GATA2;PLA2G6;IQGAP3;C3;C12ORF56;RDH10;ADAMTS17;KCNMB2;COX3;GTF2IRD2B;HAO2;RHBDL2;PPARGC1B;ZBTB7C;SDR42E1;FYB2;C5ORF34;PRRT2;ABCA5;BTBD11;NR2F2;CP;DHFR;FAM111B;IL22RA1;SULT1B1;NOSTRIN;FAT2;ZNF492;GPR22;LRRC4;TDRP;SNX10;PTH1R;LRRC32;HOXC10;VSIR;LRRC1;SMPD3;CHAF1B;CASP12;NHSL1;MMP27;EFCAB1;DLGAP5;CGNL1;RMI2;ELOVL3;ROM1;F3;DUSP6;TMC3;FAHD2B;POU5F2;MMP12;F7;SLC7A8;INCENP;CDC42EP5;CDC42EP3;CKS2;PGAM4;ACSBG1;SLC29A1;ZNF474;ATL1;KCNA3;ZNF66;PTGS2;CENPA;SLC7A2;SNX29;SRPX2;ZSWIM4;P4HTM;JAM2;LRRC24;ATAD5;ATRNL1;GPR55;DAB2IP;GPR52;BBOX1;SAMD4B;PLXDC2;PLXDC1;DCBLD2;STXBP5L;CENPE;FABP3;CENPH;CENPI;ETNK2;CASTOR2;CENPJ;CENPK;ZNF219;CENPL;CENPM;CENPN;NCAPD2;RPL22L1;CENPO;NCAPD3;CENPP;FRK;CDKN3;NOMO3;KCNG2;OLFML2B;NCF2;RASL11A;FAM228A;RORA;LRRC71;SAT1;HEPHL1;NEK2;TCP11;MAP3K5;C11ORF87;ZNF681;C21ORF58;UBALD2;TC2N;FOXP2;FRMD3;OLFM1;MAF;MAK;C18ORF54;AJUBA;OSBP2;COL17A1;GRIA1;DLX1;CPB1;FBXO48;LIN7A;PKMYT1;NPAS1;CYP19A1;GPR82;NPAS2;BCL2L12;SOCS1;AMDHD1;KIAA1522;CPAMD8;EIF4EBP2;AP4S1;SMYD3;NPTX1;BCL2L15;CPA4;KL;RASL10B;BDNF;LVRN;TFPI2;ZBTB12;B3GALT5;CORO2A;CORO2B;DCDC1;FAM205A;PTPRE;ZNF652;ARHGAP11A;ARHGAP11B;DRAXIN;TRIM73;ONECUT2;CELF2;MCM10;ELFN2;FOXM1;TSPAN11;DDI2;SPDYE2;ACP7;DDI1;SPDYE1;MYADML2;CCIN;SPDL1;MDP1;NKX3-2;SLFN12L;BOK;BCAS4;SLC36A1;TMEM255B;MMS22L;MFRP;SYNPO2L;HAND2;BPI;TNFRSF25;DSG2;BCAT1;DTL;L3MBTL4;ITGA9;RNFT2;PRPS1;PPM1L;PPM1N;LENG9;NTN4;LRP4;TSPAN33;NTN1;C6ORF201;CDC45;CCL8;CNNM1;CCL5;E2F1;E2F2;FSD1;TSPOAP1;E2F7;E2F8;NTRK1;TBX1;PRRX1;SLC12A1;SYT16;AKR7L;SPDYE5;TBX5;SORL1;CABLES2;APLN;TBX2;TM6SF2;TSPAN13;PRC1;TRIM36;MDGA1;ZNF850;THSD7B;TAS2R20;CPNE4;CCNF;TONSL;IKZF4;RCBTB2;C4B;CDC20;C4A;MT2A;LGALS1;ANPEP;RASSF5;ZNF726;KDR;TNFSF10;ZNF724;KIF21A;FBXO5;ATXN7L2;MFSD2B;SPA17;ATP6V1G2;CCDC78;RSAD2;PAQR5;CTRB2;ENTPD7;TAS2R13;ANK2;HASPIN;CRISPLD1;IFI27;PPP1R3C;NINJ2;SPATA12;ZNF714;KCNQ3;CCDC87;KCTD12;KIF20A;PEX11G;CES3;ADCYAP1R1;L3MBTL3;PEX11A;C7ORF57;MED12L;ACTR3C;SYNGR1;DSN1;PGBD5;ZNF704;ST8SIA4;APOD;A2M;TSPAN1;ARSB;NTNG2;SLC10A5;EGR3;APOBEC3G;DDIAS;EAF2;BRI3BP;HSPA12B;BST1;ANLN;POLA2;RPL27A;ARMC12;RGL3;RGL1;MRAP2;RETREG1;DIRAS3;PTPRQ;BRCA1;KIF11;CTSS;KIF15;HYAL1;NCS1;CD36;DIRC1;CTSC;LYNX1;MME;MMD;KIF23;KIF22;SYN3;ANO4;MRPS6;TMEM150C;ANO3;RNF144A;GAL;PITPNM3;CNKSR3;DEPDC1;KIF2C;SLC43A3;FAAP24;CRIP2;CRIP1;GNAI1;STX11;RANBP3L;GPC3;ATP6V1G3;RELT;RIBC2;MAP3K3;TMEM176B;AKR1C1;CAVIN4;VEGFB;AKR1C2;ND4L;CABCOCO1;GCK;MIS18A;ZDHHC9;CSDC2;KIF26B;RPA4;TACC3;PNPLA4;FAM171B;C22ORF15;IL17B;SPC24;MAD2L1;SPC25;KLB;DCLRE1B;ERCC6L;WWC1;C4ORF19;BUB1B;PLAT;JADE2;LOXL2;NR3C2;CLGN;RGS3;DMBT1;CCND1;PLAU;KIF5A;TEKT2;ENPP4;RGS8;GEN1;KIRREL3;CCDC153;HFM1;MSX2;ZGRF1;OSR1;GRIP2;PDGFRL;OSCAR;ZNF90;PCP4;TMEM256;SCNN1D;CCNE2;GPRIN1;MAP7D2;CARD16;WDFY4;CCDC150;FBN2;ARHGEF26;CACNA1G;CCNB2;ADGRG1;CCNB1;LPXN;ECT2;TFAP2A;AUTS2;CAV3;CCDC138;CNTN6;UBE2C;RARRES2;ADA2;SHISAL1;SSH2;GVQW3;SYT7;ISG20;TMEM236;FMC1;COL5A3;KIF4A;FGF18;CNTN1;RSRP1;FGF12;RERE;ZMYND15;EDA;TNFAIP6;TNFAIP3;DDX43;AFF3;PPP1R9A;RND3;LMNB1;GHR;GRM3;TMEM221;CYP26B1;MAN1A1;MYBL2;CPXM1;TTC36;ARHGEF19;C4ORF46;SHROOM3;PLA2G4A;NAV2;CIP2A;TENT5B;MASTL;MMP8;ETV4;TENT5C;MMP9;CCNA2;GREM2;PEX6;TMEM217;CHI3L2;IRF6;FAM72D;NAT8L;ZP3;FAM72B;CCDC188;DNAH6;PSMB10;AURKB;CYGB;PTHLH;FAM156B;IL1RL1;CLMN;FAM241B;GNG7;CCDC184;RRM2;HS3ST5;SOD2;SOD3;MAPK11;TEC;SPATA33;SARDH;CPVL;FRMPD3;SERPINE2;FRMPD4;C2ORF88;RXFP4;STMN2;THYN1;NPIPB11;GRPR;ABCA13;SMC2;WDR88;MILR1;ZMIZ1;STMN1;AP1S2;ANKS1B;UNC13A;RPL21;CLEC11A;KNSTRN;WDR76;UNC13D;HCFC1;KIAA1217;GPR162;BCAM;DEPDC1B;ERVW-1;MAML3;PRR12;PRR11;HOXB6;ASTN1;ASF1B;FTCDNL1;CFH;CFI;PHYHIPL;WDR62;ADH7;SKA3;SKA1;PLAC8;FAM124A;PCDHA1;FLRT3;NTHL1;TTPA;PCDHA5;HOXC5;SERPINH1;CEP72;HOXC8;NXNL2;NFE2;GSDMC;FZD3;GSDMB;AFAP1L1;DNAH10;FZD2;TPRG1;PLK1;RAB3IP;TMEM190;SLC16A11;CDC6;GPR137C;FOSL1;CPEB1;TCN2;GIPC3;GJB7;TNFSF9;CDKN1C;STON2;GLI2;MYOM3;SERPINA5;C1QTNF4;ING4;TRIM9;CSRP2;NUF2;RSPO3;CIC;ZNF367;CEP55;TIMP4;NDC1;TCF19;HELLS;GRAMD2A;SERPINB2;HSBP1;EN1;SERPINB7;PRSS12;GCHFR;ITPKB;KIFC1;HCLS1;ANGPTL4;PLIN1;PLCB1;GAS7;ENG;CCL13;PLPPR3;DCAF12L2;PLPPR4;PRUNE2;ADCY1;ADCY8;FAM214A;FAM71F2;FGD5;GCNT3;SLC17A7;GCNT4;METTL7A;RPS2;RPL18;ZNF100;BCHE;AOC1;F10;SERPIND1;GABRA5;OR1L8;CARD6;TUBB4B;DEF6;AGT;MZT1;ZNF33B;TMEM158;NFIC;SMOC1;AGBL2;ANKRD65;HYLS1;ANKRD61;CCL28;SLC28A3;CCDC71L;N6AMT1;CHRM2;CSF1;TNC;HJURP;RPL10A;FAM216B;SLC8A1;CEP128;RAB43;PYCARD;SALL2;PHYHD1;OIP5;SLC39A8;IL13RA2;LARGE1;MB21D2;RPTN;CSGALNACT1;ZNF560;MREG;RPS7;TMEM178A;IGFBP3;VRK1;VASH1;CYS1;SYPL2;PGF;TLE6;MOB3B;TRAIP;TOM1L1;MELK;SLCO2A1;RAB38;NUTM2G;ADTRP;TOX;NUTM2B;RTN4R;CSF1R;DNMT1;ABHD2;CHRD;AK4;HMMR;C1ORF53;C1ORF112;RAD51AP1;ORC6;ADAP2;ITPRIPL1;ORC1;CLCA2;TPPP;IGFBP6;AP1M1;MAP2K6;FANCI;CCDC18;ATP8B4;FANCM;CCDC15;TCEANC;FANCA;SLC4A10;FANCG;GFAP;TRMT9B;ADCY10;MAFB;REEP4;P4HA3;CDK3;CNOT3;PLXNB3;CDK1;CPE;RAD9B;CNIH3;NES;LHX9;ZNF772;WRAP53;ALK;MCM7;MCM8;ADRA1D;RPL7A;LBH;CLEC1A;DNMT3B;PHACTR1;SOST;CLEC1B;RFC3;TRPC5;TRPC6;CKAP2L;RFC2;TRPC4;GPX3;ZFP92;HAUS6;RTN4RL2;RANGAP1;REXO5;ASPM;SAPCD2;RTN4RL1;MTFR2;EFHC2;SFT2D2;ASPA;MCM2;ZNF750;NLGN1;SMARCD3;CEBPD;FRRS1;SEMA3D;SEMA3B;SEMA3E;CLEC3B;TTR;HAUS8;IL21R;ETFRF1;CCDC77;PLEKHH1;STOX1;MLXIP;ANKRD30B;RNF24;SPAG5;KCNJ13;RNF26;KLF2;ENOX1;MAB21L3;P2RX7;CLEC2A;CLEC2B;KIAA0586;MAB21L1;MGAT4A;APOC1;NPIPB3;ZNF732;FOLR3;SYCP3;EVI2B;NECTIN4;RHEBL1;MMACHC;NPIPB5;RSC1A1;IFITM1;IL1RN;DCAF4L1;ARL6IP1;AQP9;ACSM5;C14ORF93;IFIT1;AQP1;RPS14;RPS6KA6;PNP;EDNRB;SAP130;HMCN1;IFITM5;CDON;KRT4;SLC6A17;KRT8;P3H2;MTUS1;C10ORF55;ESCO2;P3H3;CPT1C;HLA-F;PIMREG;NEIL3;PLPP4;MALL;RRAGD;RUBCNL;NBL1;PFN2;CDS1;SMIM3;BEX1;IGSF6;MAOA;PDE1B;SLC22A1;STC1;PPL;STRIP2;RFPL4B;DPH5;FAM180A;MAP6;NAALAD2;RPL39L;CDT1;CARMIL2;SLC35E3;IFNLR1;PARP15;ZWINT;TPX2;RAET1E;RAET1G;RPS29;SIM2;RAB40AL;TOP2A;CLIC6;C17ORF78;CLIC5;FEN1;C2CD3;SLC35F2;ADIRF;BICDL2;SIPA1L3;ANKRD9;EPB41L4A;ESM1;SLC22A18;SH3PXD2B;TNFAIP8L3;TNFAIP8L2;ERMAP;ZYG11A;IZUMO4;INSRR;LRRIQ1;PROX1;KREMEN2;CYP7B1;RAB33A;TLR1;CDCP1;TNNT1;MMP23B;VWA1;VWA7;DNASE1L1;ADH1C;PRIM1;PAPLN;PTN;VWCE;GDPD5;TYMS;AKAP3;NKD2;RAD54B;PSMC3IP;FAM184A;SUSD3;RAD54L;MPZL3;PURG;GINS1;GINS2;SVIL;NQO1;KRT19;NR6A1;TRIP13;MEGF9;ZWILCH;MAGEB17;DSCC1;HOXA13;CMIP;HOXA11;HOXA10;EME1;SIT1;NUSAP1;SIRPA;SVEP1;LIG1;APLP1;EPDR1;SHISA9;TMEM130;SGO1;SGO2;FANCD2;SELENOP;TIMELESS;SCG5;CMPK2;AMPH;ELMO3;SCG2;STEAP2;JCAD;TEDC1;OR2C1;TEDC2;STEAP1B;ARHGAP19;ALOX12;FBLN1;SEZ6L2;TRHDE;PLCXD2;SEL1L3;TMEM121;PODXL;PDZD7;MARK1;RAP1GAP2;STIL;CBX5;EPHX1;ESR1;ACSF2;PLCXD3;DIAPH3;SPDYE2B;DLG2;KIF18B;DLG3;GDNF;OR2A7;BMPR1B;KLHDC9;UCN;ABCD2;MCTP1;PCDHGB5;PCDHGB4;CGB7;PCDHGB3;SLC40A1;SIX1;CXCL1;HSPB3;CHTF18;CXCL3;SLC2A5;CXCL2;CXCL5;RPS4X;FAM166A;TMEM104;SIX2;PDE4B;PCDHGA7;EGFL7;PCDHGA6;CAMK1D;ABCC6;LMNTD2;ARAP3;RPS3A;ALDH1A3;OAS1;ALDH1A2;HKDC1;RNF207;PDE5A;B4GALT6;B4GALT5;KRT81;HLF;GMPR2;CLEC12B;PDXP;LIN9;DBF4B;THBS4;DLL4;PRRG4;RASD1;MLANA;POC1A;LRIG1;REPS2;S1PR1;PDSS1;LRIG3;RGS22;POLQ;KDM4D;NOS3;PCDHGC5;PCDHGC4;LIMK1;KDF1;LGI2;MEIS3;SHCBP1;DLK2;TICRR;FAM167A;MEIS1;PIK3IP1;SCD;XPNPEP2;RGS10;SSBP2;FSIP2
Genes Changed In Striatal Cholinergic Interneurons Of HdhQ111 Vs HdhQ20 PMID32681824	1002/1617	0.9999623878456253	0.9999975629759688	0	0	0.8059572560926032	3.031435883331044E-5	POP5;ZNF292;LOC728392;ALKBH6;ZDBF2;KIAA1109;MPRIP;CAPNS2;PRKACG;RAVER2;BBX;PRKACA;PKNOX2;MEF2A;WDR83OS;CACNA2D1;ZNF281;RC3H1;RFX3;UNC5C;DICER1;RFX1;SCAMP1;HPCAL4;SCAMP3;BCR;PRKAR1B;EWSR1;RFX7;UQCRC1;CDIP1;SPARCL1;ATF7;CLOCK;NGEF;RABL6;SF1;TTYH2;TTYH1;CEP85L;TPRG1L;MRPL17;SDR39U1;COPS7A;AAAS;HACD3;OAZ1;SLC5A3;GABARAP;UGT8;GRIN2A;PDGFC;ATG7;PPARGC1A;ZBTB7A;PPARGC1B;GSTM3;CREBBP;ABCA5;CADM2;NCAPH2;LNPEP;NETO2;L1CAM;GRIN2B;PBX1;MLLT11;MLLT10;FAM135B;SFXN3;STRN;FERMT2;RNF220;LIN54;MTMR10;GPR26;LRRC10B;NCAN;SNX12;MRPL37;TMEM53;ARHGAP5;MRPL34;JPH1;NHSL2;MED13;MRPL40;TMEM44;B3GALT1;SH3BGRL3;DLGAP2;ZNF483;DFFA;KCND2;OPALIN;TMC7;DYNLL2;SIRT2;MED28;SIRT3;MRPL52;PSMA6;MMP16;LRRC7;KCNMA1;SDHAF4;PIGG;ZNF236;DSCAML1;VAMP2;SAMD8;ATL3;KCNA1;SYNPO2;KCNA2;KCNA4;CCNDBP1;SLC7A2;PSMB5;PRR14L;SPOP;RICTOR;ZSWIM6;CSMD3;CSMD2;ZSWIM5;CSMD1;ZNF462;MBD5;MBD6;RIC1;ATRNL1;LRRC27;WNT7A;PLXDC2;STXBP5L;GID4;TAOK1;SERBP1;PKN2;ADGRL2;FRYL;LGR4;YPEL3;ADGRL3;MTCH1;CCNT2;TMEM167B;UBE2D2;LTN1;ZBTB20;ZC3HAV1L;RORA;RORB;FRY;SLK;SCMH1;CIR1;KMT5B;PIM2;KCNH1;PSKH1;C11ORF68;PPP1R16B;BNIP3L;SH3GLB2;KCNH4;C11ORF87;FBXW5;KCNH5;KCNH7;ZBTB38;ZBTB34;FOXP2;FOXP1;ACAP2;MAL;PKP4;UTRN;GRIA2;INO80D;SHC3;TMEM121B;GPR88;FBXO44;NPAS2;FOXO1;ATXN1;MOBP;ZKSCAN8;NPTX1;SOCS6;SLC38A4;ARPC4;ARPC5;B3GALT5;FBXO32;FOXN2;QKI;PTPRD;PTPRE;SON;SP1;ZNF414;ZNF652;TRIM71;LRGUK;SLC25A3;ONECUT2;CELF1;CELF2;LRRK2;CELF5;NRGN;UNC80;ARL5B;PTER;CAPZB;ITGB8;UTY;ERC2;YAF2;EIF5B;PEG3;CEP295;ATRX;VPS13D;VPS13A;AHSA1;VPS13B;KSR2;VPS37B;ATRN;ADORA2A;SLC25A19;ZNF638;IL1RAPL1;BMP2K;ZNF878;LCOR;BIRC6;BDP1;SLC25A11;CNTNAP5;PRPS1;SNAP47;NDUFB8;PRKAA2;PPM1L;GTF3C6;PRCC;PPM1K;MLLT3;MFF;ZBTB41;SRM;LRP6;CECR2;ZNRF3;SLITRK2;SLITRK4;PHKG2;FCHO2;TP53INP1;SLITRK5;LRRC8B;TSPOAP1;AAMP;KCNJ2;UBQLN2;NTRK2;CYB5A;LINGO3;PCDH9;NTRK3;NICN1;KIAA1549L;MAP1LC3B2;SYT14;KIAA0232;BAIAP2;SORL1;TTC39B;MFSD14A;TSPAN14;TSPAN13;SYT11;EIF3G;CCM2;PTPN4;UNC79;CCNJ;LPGAT1;HHIP;TONSL;MTFR1L;IKZF4;CCAR1;TXNDC17;HERC2;HERC1;EPC1;TRIM25;THSD7A;BSN;CCDC92;SCAPER;EPHB1;SCN1A;EPHA4;TMEM88B;ENTPD1;EPHA7;ATP6V1G2;LIMCH1;ENTPD7;ANK2;ANK3;THAP4;GAREM1;SPATA13;FAM76B;KCNQ5;TRIB3;FLYWCH1;CCNO;NRN1;MYCBP2;CEND1;PIK3R1;KALRN;PCDH17;PGBD5;MIER3;ZNF704;PENK;APOE;KCNN3;HIVEP2;SCN3A;ATP6V1C1;PAG1;EGR1;EGR3;MYO5A;NBEAL1;NTAN1;BRI3BP;SMARCA2;PAICS;MED13L;PPP1R1B;ID4;ITGBL1;ID3;CALR;NRP1;DIRAS1;SLC7A14;HSCB;WASL;MAP1LC3B;AKAP11;PCLO;REV3L;IDS;SPTAN1;CTSB;COX8A;EIF5AL1;NCOA1;PBRM1;ZHX2;LYNX1;NCOA3;GAB1;MRPS21;PRPF40A;ANO3;RNF144A;ENAH;MN1;PITPNM2;G2E3;PABPC3;DBN1;NAPA;PNCK;SATB1;NEXN;PTPA;SERTAD4;PDZD11;SCAND1;IL33;MAP3K1;SPRYD3;SORT1;VEGFB;CRIPT;MOK;PCDHB12;PCDHB11;PCDHB10;MIB1;SH3RF2;KITLG;RIT2;GPAM;DPY19L4;KIF26B;NEDD4;TTC3;PCDH11Y;UBXN2B;WWC1;PCDH11X;INPPL1;KLHL34;COX6A1;CELSR2;IGF1R;NR3C2;TXN2;CCND2;EP300;ENPP4;ARID2;RGS8;ENPP5;SBF2;SLC30A7;G6PD;TMOD2;TTC7B;SSU72;ADAM10;DNAJB14;SLC30A1;POU3F1;TANC2;COX6B1;KLHL42;ADAM17;TMX4;CCNE2;MAP7D1;SCN8A;WDFY3;DDX6;NDRG3;NDUFB10;C11ORF1;CACNA1B;SLC1A2;CACNA1D;CACNA1C;PDS5B;CACNA1E;RASGRP1;CACNA1I;KCNV1;RAI1;VCPIP1;CYC1;QSER1;OST4;ZFHX3;ZFHX2;AUTS2;SYT1;HMGA1;NUP153;HOOK3;INHBA;HIGD2B;ZFHX4;ANKHD1;FGF14;HOOK1;GNB1;CNTN1;TAB3;TCF4;DNAL1;UBE2M;RBM27;RBM26;HP1BP3;CHD7;ATP2A2;MEA1;PPP1R9A;AFF4;AFF1;GPHN;SIRPB1;GRM3;GRM5;UBE2Q1;UBE2Q2;RB1CC1;MAN1A1;YWHAH;ARHGEF12;ATP6AP2;ETV1;NAV2;EEF1G;LMBRD1;LMBRD2;NDUFS8;UBE2R2;SCN4B;OTUB1;CREB5;DCTN2;GNG3;ACVR1C;SV2B;CNR1;CLMN;MXI1;SPOCK3;SPOCK1;FBRS;ARFGEF1;TIMM8B;TPBG;SWT1;ATP2B2;ATP2B1;USF3;SOD1;CD4;PNKD;ASB8;BRMS1L;VPS29;GABPB2;MAML1;MYT1L;WIPF3;SLC4A4;BACH2;RPL6;ZMIZ1;PLCE1;RPL35;DIP2B;ANKS1B;TSPYL2;UNC13C;MBNL2;WSB2;PRKCE;MED9;SYTL5;NISCH;HECW2;MAP1A;FDX2;NUP98;PRR12;DUS3L;ASTN1;ATXN7L3B;SNU13;GLG1;PRDX2;GJC3;LDHA;RIC8B;FLRT3;SSR1;PRELID1;ACD;CDK19;SNAPIN;ARPP21;RDX;NFATC3;PRRC2C;BRAF;PHC3;CYLD;FA2H;FIBP;ARL2BP;SERPINI1;XKR4;CDK13;CPEB3;PCDHB9;CPEB2;CPEB4;GABRB3;DENND1B;GABRB1;TCF25;TCF20;WDR45;GLI2;ADAMTSL1;PIP4P2;CHL1;PEA15;ELOB;RNF150;TEAD1;UBL7;HSBP1;SLC2A13;TCF12;TET2;TET1;FAM126B;ZEB2;NCOR1;RNF169;IVD;ITPKA;RARB;PLCB1;GAS7;PCYOX1;RNF165;NBAS;FAM214A;ADCY5;TM9SF3;NSD1;UBN2;PAIP2;SIAE;DTD1;GPR155;GPR158;BRD4;ELP5;TM9SF2;GATM;TMEM158;NFIA;MORN4;NFIC;PLP1;RLIM;FILIP1;ANKRD63;LAMTOR1;CCL27;GPR146;SEMA5A;RAB3C;PHLDB1;PUS10;CHRM1;ATP8A1;SYAP1;FAM107A;VIRMA;ABHD13;ZFP36;SALL1;DACH1;SALL3;TNR;LZTS3;RAB2A;MAP2K2;USP6;SEMA6A;IGFBP5;SEMA6D;FRMD4B;LEMD3;NRBP1;DISP1;HIC2;TOM1L2;CACNB3;CLIP1;CACNB4;RAB36;KAT6B;KAT6A;FKBP8;TNIK;DGKI;ND5;DGKH;NOTCH2;RAB5C;ABHD2;ANKRD12;ABHD8;ITPR1;UBR3;ILDR2;UBR1;HSPBP1;UBR5;BTBD2;ESD;PLXNA2;DRD1;SRGAP3;IGFBP6;RAB6B;SRGAP1;SKIL;PLXNA4;ANKRD28;OSBPL8;EIF2B2;CEP350;SLC4A10;BTBD7;NBDY;TRMT9B;CNOT6;DAB1;NBEA;P4HA1;YEATS2;CDK4;REEP3;RNF181;RNR2;ZNF532;EIF4G2;RNF187;BMPR2;ANKRD33B;CCDC47;DUSP18;PIK3C2A;PIK3C2B;SYNE1;DUSP14;TRO;DUSP11;RPL7A;LBH;OPA3;PSD3;CCDC39;DNMT3A;DUSP28;KCNAB1;KCNAB2;REXO2;ADRA2A;METTL22;RTN4RL1;SFT2D2;SLC24A2;NFAT5;GTF2A2;NLGN1;PLAG1;WBP2;VPS4A;RPL36A;PRR5L;PDHB;STOX2;RBBP9;ZNF502;FNIP1;UGGT1;POLR2M;IDH3G;KCNIP2;KCNIP3;PLCL2;KLF3;KBTBD11;SNRNP40;NFASC;NIN;FRAS1;APC;VAPB;RAB12;VPS41;KLF9;CEP162;BCOR;TNRC6A;TPT1;TNRC6B;TMEM183B;PANK3;TMEM183A;HDAC11;PITPNA;RPS6KA3;EDNRB;RPL18A;HABP4;SOX8;SYNPO;SOX6;PDK2;TNS1;ARRDC3;PTOV1;YOD1;TIAM2;CARHSP1;XRN1;NSMF;TLN2;ZNF831;AURKAIP1;PFN1;CUTA;MACF1;BEX3;GPM6A;NECAB1;FUT10;TSHZ1;STC1;MYL12A;SMIM8;GNG10;ZNHIT1;CMYA5;GPM6B;SCAI;ATP6V0A1;RABGAP1L;MAGEE1;BCL11B;BCL11A;TRERF1;ZWINT;PUM2;STAG2;GOLGB1;INKA2;RTL8B;ROBO2;SLC44A5;RYR2;AHCTF1;TENM2;TENM3;SLC35F3;SLC44A1;RSF1;VLDLR;RYR3;SERP2;EPM2AIP1;SIPA1L1;PCF11;C1QBP;ZCCHC24;RAB6C;PACRG;TSC22D1;STRBP;PROX1;ZDHHC17;MLF2;MPPED1;PACS1;SGK3;RGS7BP;ALDOA;SDCCAG8;ZDHHC20;RGPD5;RGPD8;ZDHHC21;AKAP5;UQCR10;RGPD2;NOL4;RGPD1;RGPD4;RGPD3;PURB;PURA;ATP5F1B;FAM184B;PTCHD1;DZANK1;FAM184A;RPRML;RANBP2;SVIL;ERBIN;SORBS2;SORBS1;ATP5F1D;RAB11B;TJP1;TPPP3;NR6A1;ATP5PO;KBTBD8;KIAA1191;NDUFA11;SIRPG;MRFAP1;MANEA;PAIP2B;SACS;SIRPA;PDE8A;PDIA3;GUCY1A2;MLIP;LMO3;ARID5B;KCTD1;LMO7;ALG11;SHISA7;TMEM131;SHISA6;SELENOM;SELENOP;SELENOW;MATR3;JCAD;ISCU;USP53;CTTNBP2;DTX3;PRPF8;CPLX1;ARHGAP12;SCUBE3;ARHGAP21;SDCBP;PDZD2;MAN2A2;SPECC1;CBX7;KLHDC3;TGFB2;CBX5;POU2F1;SMAD3;CBX2;PTCH1;DNAJC13;LRP1B;DIAPH2;DLG2;FGFR3;BRWD3;TMEM35A;BMPR1A;PCDHGB7;DOCK3;THRA;NVL;USP32;DOCK7;PKD1;RBM3;SPRED1;NETO1;SNAPC2;TRPS1;KDM6A;CKAP5;DNM2;DNM3;LATS1;PEAK1;TRNP1;RGS17;KDM3A;STOML2;HLF;KDM3B;POLDIP2;C2ORF68;SELENOI;DDN;MCRIP1;TOGARAM1;BPNT1;NCAM1;ROMO1;TENT2;PTCD2;NEGR1;PDE4DIP;MEIS3;SLC4A8;PDE10A;SCD;PDE7B
Genes Changed In The Heart Of Dox Treated FRDAkd Mice At 20 Wk GSE98790	187/333	0.9999639955699102	0.9999975629759688	0	0	0.640020285755472	2.304398047970252E-5	FCN2;PGAP2;CCL4L2;SIRPG;SLC4A1;COX6A1;AQP1;C4B;SCAMP5;RDM1;C4A;EDNRB;AKR7A3;HMGN5;GRB14;RPS6KA2;TBC1D10C;SIRPA;SVEP1;CHAC1;PAMR1;SLC25A47;MREG;COG6;EIF1AY;PRKCB;STX7;SHISA5;EPDR1;TNNI3K;MIF4GD;TRPC4AP;RAB32;GNPAT;SFRP2;CLEC4D;DOK3;TYROBP;IFT81;ULK2;TRIB3;FKBP4;KANK3;ANAPC16;IGSF1;AK4;ABHD5;ART5;DPP3;SCUBE2;CYB5R1;SNX4;GUCD1;KCNV2;RIC8B;C14ORF180;NACC2;LDHD;HMOX1;ATP6V1H;LPXN;PACSIN3;APOE;GATD3A;SLC15A3;TAC1;RAB11FIP3;CEP112;SNAI3;DELE1;IGF1;KLHL24;LYZ;MLLT11;AKR1B10;ARHGAP30;AKR1B15;CLEC6A;CYCS;NACAD;LRP12;LGMN;ACY3;PLEKHF1;SRXN1;CTSZ;MS4A7;APIP;SLC40A1;DPY30;PSIP1;GPT;SNX10;C1ORF174;CXCL1;MRPL34;CXCL3;CXCL2;SIRPB1;C1QTNF4;ADGRE1;GHR;FCGR3A;NAPRT;EFCAB2;DBT;FLVCR2;LMCD1;APPL2;CD52;LYNX1;PACRG;MKKS;TSC22D1;ANXA3;IL15;PABPC4;ROM1;ATP6AP2;ARHGEF19;NUTF2;ABCC9;DUSP28;NME5;TMEM42;COQ10B;FAHD2B;NME1;GCHFR;RPUSD4;MS4A6A;PSMA3;OXLD1;FAM234A;PCCA;TNNT1;PEX6;RARB;BLVRB;SCN4B;CD44;ITGB3BP;CCDC189;SASH3;CSTB;TNXB;NDUFB6;UNC93B1;AKAP7;FITM1;SEMA3F;MFF;SRL;AIF1;CENPA;MS4A6E;LAGE3;DDO;FOXRED1;SLC7A3;CCL8;GNG2;CCL4;GNA12;ANO10;P2RY13;TIMM8A;CHURC1;SPRYD4;KCNIP2;SPRYD7;LILRB4;ACVR2B;LRRC20;SH3RF2;GZMM;PFKL;PINK1;FCGR2A;SLC25A39;WT1;TTLL1;FCGR2B;FCGR2C;EEF1AKMT1;MYO1F;C1QC
Liver RNA M40 Module (Mediumpurple3) PMID26900923	211/372	0.9999640250672918	0.9999975629759688	0	0	0.654578669412429	2.3548847170996148E-5	POP7;SMARCB1;GPATCH4;NAA80;UBE2L3;SCAMP5;GNAT2;FLAD1;MTERF1;EARS2;SLC34A2;METTL1;ENTPD6;AP1B1;IMP4;MMD2;JMJD8;MTAP;SPATA17;ZNF839;PFN4;NHLRC1;TARS2;FLYWCH1;EIF1B;MRPL19;MRPL16;MRPL10;ACMSD;NEU2;RRP7A;NUP85;SCFD2;LCN12;SYMPK;RAB11FIP3;ZBED3;HEXIM2;TMEM184C;PRPF38A;SLC10A7;INTS1;GPN1;MCAT;ATP4A;UCK1;TDP1;NDUFAF5;PSMG3;INTS4;CYB5RL;RTL8B;TMEM9B;FARSB;MON1B;INVS;CLIC3;PPP1R11;PIGQ;DIS3L;MRPS12;STON2;ZCCHC17;WDR46;ATIC;HYAL1;BBS5;LYPLA2;PRMT7;PARP1;TSC22D1;EIPR1;COMMD2;PARP9;MRPL46;DUS2;RNF144B;KIF9;MMP19;PICK1;PTRH1;RCCD1;DTYMK;FH;WDR25;PRIM1;STX18;MRPS31;ZNF2;HSPA14;OVCA2;TMEM69;PDZD11;C16ORF91;EXOSC9;LMAN2;ASPDH;TEFM;SPRYD3;GBF1;NR1H3;TMEM62;ELP5;GTF2H3;NLE1;NUDT22;SHKBP1;TRMT5;TTLL1;C18ORF32;GID8;TRMT6;RTN4IP1;TOMM5;ZNF691;SPPL2B;ROGDI;KIAA0895L;CNDP1;EME2;POFUT1;SLC16A6;NUDT18;BORCS8;SLC25A45;AP2M1;SH3GL1;NSF;RARS2;ZBP1;SZT2;FBXW5;MIGA2;FBXW8;STX7;STIMATE;TRAPPC2B;CHD1L;DHDDS;TUFM;DPM2;TIMELESS;SRSF3;CARS2;ZNF672;LRRC57;NNMT;COX15;PEF1;SHC1;GSTCD;HSPBP1;DPP3;NDOR1;YBEY;THEM6;ZKSCAN4;GCN1;TRAPPC2;EIF2B2;CCDC138;ALYREF;TMEM120A;UROS;CORO2A;ISG20;NSFL1C;NAT8;PIN1;PYROXD2;TMEM19;SLC26A6;LRP11;WRAP53;SWSAP1;TREH;CBY1;HAPLN1;TTC27;TCHP;PPP6R1;TMEM109;CCDC51;METTL17;NAT8B;ELAC2;DDX56;IQCC;PLRG1;TSN;CPTP;TBC1D7;ATG4B;CCDC43;AGPAT5;OTUB2;SNAP47;SMARCD3;TSSC4;ATF6B;GMPR2;LMF2;MRM2;U2AF1L4;RMND5B;TBRG1;CDIPT;IRGM;GALE;SYT11;GLA
PD Down-Regulated Genes In Human Prefrontal Cortex PMID29375298	566/937	0.9999650108122039	0.9999975629759688	0	0	0.7580712788259958	2.6524762380322584E-5	TDRKH;SLC4A1AP;FRMPD4;MYT1L;IPP;HTR4;GABPB1;ALKBH8;WDR88;KIAA1586;SCN11A;AP1S3;SAMD12;PRKACB;SAMD13;VPS36;ZNF287;WDHD1;STARD6;NHLRC3;ZNF10;HDHD2;PRAP1;ARMC2;DYNC1LI1;RFX8;PRKAR1A;RUFY3;HECW2;RUFY2;RABL3;ERVW-1;FAR2;CLOCK;ZNF155;ZNF396;ZBTB8A;PARPBP;SAR1A;ATXN7L3B;ZNF25;C9ORF72;MTMR6;ZNF26;MTMR7;DYNC2LI1;PCDHA1;EPB41L3;CFAP69;PCDHA3;ZNF268;C5ORF34;HACE1;NDFIP1;ABCA5;ZNF382;EXOC6B;BRAF;PBX1;SLC16A14;GPR137C;XKR9;TDP1;CEP83;RAD17;PSMG1;AVL9;XKR4;DZIP3;ZNF135;ATG2B;FARSB;LIN54;GABRB2;LRRC39;CHM;ASH2L;EFCAB6;ADO;PHF7;MRPL32;WDR44;ZNF280D;TRIM9;LMBR1;TCP11L1;DLGAP1;RNF150;GPRASP1;ENOPH1;ZNF365;DUSP4;CEP68;ZNF484;EXOC8;LRRC49;NSUN3;LRRC40;ELOVL6;TERF1;PHF20L1;PSMA3;LRRC7;TMEM33;HEATR5B;SDHAF4;ZNF236;PLCB1;CACUL1;GART;ZNF597;PAFAH1B1;EXOC1;GAS7;RNF165;ZNF596;DMAC1;STAU2;ATL1;PLPPR4;LRRC17;PRUNE2;SDAD1;HSPA14;ECPAS;FSTL5;PPP1R2;PATE2;MFN1;PMS2;SC5D;PAIP2;TAF9B;ZSWIM2;GPR158;ZNF222;ATAD1;MBD4;WDR17;ZNF583;MBD5;RIC1;GABRA6;RNLS;ADAM32;TMEM62;NMNAT2;GTF2H3;WDR12;GTF2H5;STXBP5L;TARBP1;ADAT2;LYRM2;ABI2;VMA21;TTC30A;GPR149;ZNF215;CEP41;ZNF214;EEF1AKMT2;ZNF334;ZNF454;CHRM2;RAB3B;MYLK2;OXNAD1;UHRF1BP1L;ANKRD36;MPV17L;RTKN2;SYAP1;FBXO25;LTN1;FRY;CDH8;SLC8A1;RPH3A;RIMS1;SLC39A9;ANKRD31;SLC25A40;PLXNC1;NEPRO;TCP11;C8ORF44;PCDHAC1;TECTA;CDKL2;ZNF441;MAGI1;NUTM2A;ANKRD36C;SLC38A1;FBXO16;SEMA6D;MAGI2;VRK1;CASD1;THNSL1;FBXW2;PIAS2;ARMCX3;RINT1;ARMCX4;OLFM3;CACNB4;MSH2;PPEF1;ZNF675;ANAPC1;DGKI;KHDRBS1;MINDY3;TXNDC9;METTL2A;BOD1L1;ITPR1;UBR3;NREP;NTPCR;RLF;SPATA7;ZKSCAN7;TTC21B;ZBBX;HACL1;ZNF667;ZNF540;FANCM;BDNF;BICRAL;FBXO36;SLC4A10;ABHD18;BTBD8;TRMT9B;IRAK1BP1;NBEA;SYNJ1;ZNF418;DMXL2;UST;TMEM18;PLEKHM3;ZNF530;CNTNAP2;SNAP25;EIF4E3;RNF14;SCHIP1;PPWD1;EFCAB10;UNC80;MRPL3;PSD3;HMG20A;WDR7;COA7;SLC37A3;EID2B;ACTR2;RFC3;PDCD6IP;PEG3;HMGCS1;SMIM17;COL25A1;DIS3;SGIP1;TRPC1;LANCL1;VPS13B;KCNAB1;BPGM;PLRG1;TSN;SLC25A16;ATRN;NEMP2;BMP2K;LANCL2;CCDC43;SNRPA1;BCAT1;BDP1;SEC22B;SEC22A;ZNF510;CNTNAP5;NLGN1;PPM1L;SFTPA2;PLAG1;VPS4B;SRBD1;TYRP1;GTPBP10;NTN4;PPM1H;SLC25A27;DCAF16;STOX2;ASTE1;HECTD2;VPS50;ZNF627;KRIT1;MAL2;RBBP9;LRRC8B;DNAJB7;UGGT2;EIF4E;ZNF860;JAZF1;RNGTT;PLCL2;IMMT;SPDYE3;EXOG;KIAA0232;DDHD1;SORL1;OTOGL;C3ORF49;MFSD14C;POLR3B;SYT11;VAPB;ZNF737;PTPN4;SLC25A36;UNC79;TRMT61B;SLC23A2;DHFR2;LPGAT1;PANK3;SLC35B4;CCNH;TXNDC15;HS6ST2;HERC1;DHX57;OGFOD1;CDC27;KIF21A;SLC12A6;ZNF720;CALN1;FBXO9;ATP6V1G2;ST6GAL2;COG6;RIIAD1;ANK2;ACSL4;ANK3;PLPP6;KATNAL1;ADGRB3;ZNF714;CRYZL1;GUF1;ZNF711;GSAP;TBCEL;NRN1;MYCBP2;PIK3R1;NEU3;SNX4;NLN;PPCS;SCFD2;DHX36;HIVEP2;RAB11FIP2;RBM12;HMGCLL1;ARSB;ZRANB3;SIAH3;RANBP17;MYO5A;STAM;ARMC10;SPRTN;TRMT11;CALM1;CD200;ROBO2;PCSK1;HBS1L;RYR2;TOP2B;GFM1;MRPS16;PYROXD1;DIRAS2;ICA1;SLC7A14;LARP1B;EPM2AIP1;AKAP11;PCLO;RSRC1;ZMYM4;L3HYPDH;TMED4;PRMT6;ATMIN;CCDC113;SORCS3;ITFG1;VWA8;MICU3;ZNF780B;RGS7BP;CAPS2;LNP1;ICA1L;GPALPP1;ZDHHC23;AKAP6;MRPS30;COL19A1;C9ORF129;AMN1;SERTAD4;DZANK1;NCR3LG1;KIAA1841;FAM47E;TRAM1L1;EPS15;DYNC1I1;LNPK;CAP2;LMLN;ERCC6L2;ATP5PB;GAD1;GAD2;TUBE1;SPCS3;SEC23IP;TTC8;CMSS1;GSTA4;TTC3;VWC2;ZFP28;GALNT11;GALNT13;ZWILCH;DSCC1;TTF1;TOMM20;TATDN3;TBC1D31;TRAPPC13;AZI2;RGS7;GEN1;MIGA1;TMOD2;SUPT7L;KLHL42;TMX4;PREPL;FANCD2;TBL1XR1;SCN8A;BBOF1;LPA;SCG2;UTP25;TBC1D19;CCDC148;COX15;GSTCD;RASGRP1;DNAJC27;NALCN;ODF2L;ARHGAP20;DPP8;TASP1;COX10;VTA1;GVQW3;AZIN1;TMEM231;DNAJC18;TIMM10B;AHI1;DLG2;DNAJC10;TAB3;TAF4B;OSTN;LRP12;LRP11;ZSCAN1;SCYL3;DOCK3;USP33;DDX42;ATP2A2;PSIP1;MTR;GPHN;HAPLN1;SEC61A2;DTWD2;MFSD8;RBM3;IFT52;MFSD6;LRRTM3;NETO1;FAM86B2;ZNF385D;NUP133;TBC1D9;CIP2A;GPCPD1;CKAP5;DNM3;ALDH1A3;NAV3;TRAPPC6B;B4GALT6;CHMP5;USP13;SLFN5;DCTN4;CLCN3;NR2C2;SELENOI;C4ORF33;RAB40A;OXCT1;ERICH3;MAPK6;LEKR1;ARFGEF1;TTC14;TIMM8A;ATE1;TTC13;PTCD2;TMEM30A;KDM4D;SGTB;SCLT1;GDAP1;WARS2;SLC4A8;PPP2R2B;ABCE1;MBTPS2;CCDC171
Striatum RNA M46 Module (Brown4) PMID26900923	96/183	0.9999659358239656	0.9999975629759688	0	0	0.5525179856115108	1.8821390493416714E-5	DGKG;TOP2B;PCDH11Y;PCDH11X;VLDLR;ZDHHC2;PHF6;NR3C2;SMC2;DOCK11;GPR173;ZMYM2;DHX57;CDC27;SAP130;ZNF724;WDR7;ATXN7L1;SBF2;SCAPER;ZNF442;ZNF287;CEP68;NCOA1;JMJD4;BCAS3;TMED8;MIGA1;PCDHGA4;DIS3;CACNA2D1;PCDHGA2;TRPC1;ZFR;TET2;ZFP92;YOD1;SYN3;ZFY;SIRT1;MID2;PCDHGA9;TTI1;PRPF4;SLC9A6;PDIK1L;RP2;DNAJC5;LRRC9;PCDHGB1;MAML3;EPHA3;ASTN1;ZNF551;DDX6;EXD2;INPP1;GSTCD;LIN7A;TMTC1;PDS5B;ZNF23;NALCN;FAM117B;PCNX4;DPP6;CACNG8;ZNF827;SLITRK4;DHX36;MIER1;STXBP5;DMD;RAB11FIP2;ZSWIM3;BBS1;CADM3;WDR59;SMARCA2;GDAP1;PCDHB10;ADAT2;PCDHGA11;LRCH2;DLG3;XPOT;NEDD4;C12ORF29;SLCO4C1;TACC2;ZNF654;PCDHB9;CKLF;DZIP3;ADGRL2;ZNF354C
Hdac5 Interactome In Striatum Of Q20 And Q140 HD Mice PMID31040226	39/85	0.9999671187768077	0.9999975629759688	0	0	0.4253194809622786	1.3985254708970887E-5	HDAC5;NFAT5;ITIH3;PLG;FRY;ENO3;ARHGAP12;C3;LDHA;YWHAQ;ACAA1;A2M;CTSD;GIT1;SKP1;YWHAH;CCDC177;ARHGEF12;SERPINF1;MTUS2;IMMT;HBA2;HBA1;F2;NCCRP1;MZT1;F5;MZT2B;COL1A1;MZT2A;BHMT;ALB;PPP2R2D;PKP1;TUBGCP6;TUBGCP4;LPA;PFN1;CFB
Friedreich Ataxia Markers In Blood Of Asymptomatic Genetic Carriers GSE30933	287/495	0.9999674969119022	0.9999975629759688	0	0	0.6882074481918881	2.236923085463123E-5	PATJ;MTRR;TMEM200A;SPATA20;IFI30;KIAA0930;LGALS1;RASSF5;MYB;RCC1;CDK5RAP3;CMKLR1;IER3;GBP6;GBP5;ARMT1;WSB2;ENTPD6;CACNA2D3;ALG1;ZNF14;SCAMP2;UHMK1;ARMC1;GPR162;SLC5A8;HECA;KIF20A;PLBD2;ASF1B;CDCA2;PARPBP;CDCA5;CDCA7;SDR39U1;AGAP3;SLAIN1;CFP;MTMR6;HACD4;MRPL11;PIK3R5;BLOC1S5;C7ORF50;RNF213;HESX1;ST3GAL1;SLAMF1;MCTS1;CDT1;EGR1;YES1;ZNF140;PLK1;INTS2;RASSF7;IRF2BP2;NETO2;PAICS;CYLD;TPX2;LPAR6;ID2;RPL27A;CDK12;ITM2A;CPEB4;FARSB;LGMN;TOP2A;SLC35F6;RPLP1;ICA1;CD3G;HBD;MAGT1;ADO;MEOX1;HSPB11;KIF15;IMPA1;SLC22A18;REV3L;CTSD;CEP55;DLGAP5;UBL7;CEP68;CCDC112;DUSP1;PGAM1;ANXA5;NIPA1;EMP1;RAB3IL1;DUSP6;IL17RB;NBPF15;RAB33B;TLR1;PAX8;MDFIC;CDC42EP3;MMP19;KIF2C;PTMA;SLC29A3;GBA;KCNA3;CXCR4;HSD17B7;TYMS;CENPA;CAMKK2;PBLD;TYMP;BTAF1;RAD54L;METTL7A;ZNF467;EXOSC3;LDLR;ZNF345;SRSF11;ZNF223;UTP3;TRAPPC10;FAM104A;TMUB2;CENPE;FAM200A;DHRS9;SNX16;CAPZA1;CENPM;PKN2;TRIP13;CDKN3;GRINA;SPC25;ERCC6L;CSF3R;NAB1;DSCC1;ZFAND6;HJURP;LOXL3;BUB1B;MSMO1;METRNL;ABHD12;CYSLTR1;TUBB6;CCND2;CCND1;FAM162A;NUSAP1;NEK1;OIP5;PLXNC1;AMY1A;SLX1B;CNPY3;VRK3;TUBA4A;PLA2G15;PYGO2;DOK2;MAF;MELK;DOK3;JAML;DPEP2;SBDS;MAL;SLC25A51;ODF3B;SLC27A3;PFKFB4;TXNDC9;UBA6;C5AR1;GMPR;HMMR;SLC1A5;RASGRP1;DNAJC28;DPP4;NME1-NME2;CCNB2;FUT8;ADAP2;ORC1;PPIAL4A;ZNF786;CD164;OSBPL8;SLC37A2;CRTAP;STIL;OPN3;UBE2C;HPS3;QKI;SSH1;TDRD1;YRDC;CDK6;PTPRC;ARHGAP30;TP53I3;TMEM236;KIF4B;DMXL2;CDK1;SLC26A6;SLC49A3;GALK1;SCYL3;NUMA1;MCM8;DDX47;AMD1;CHD7;NXT2;LTB4R;SUMO3;TAGAP;PHACTR1;RBM7;SMIM12;TAPT1;USP49;CKAP2L;PDPK1;OLIG1;HAUS2;CCNA2;FGR;ASPM;SAPCD2;CTDSP1;RP2;SLC25A19;BMP2K;DTL;CUEDC1;AGPAT5;NDUFB9;SLFN5;KDM3A;GTF3C6;DCTN4;RRBP1;PPM1K;AURKB;CDC45;CYTH4;MSTO1;SLC22A18AS;VPS50;FCHO2;GNA12;TOGARAM1;GBP2;DCAF13;TRIM44;GBP4;SEMA4A;POLQ;ANKRD30B;CYP51A1;APOBR;ARID3A;NAP1L1;MERTK;TM6SF1;SGPP1;EEPD1;NAGK;PRC1;IL2RA;RPS6KB2;PMP22;CCM2;ABCE1;CLEC2D
Expression In Cerebellum Of 6 Mon Ataxin-2 KO Spinocerebellar Ataxia 2 Mice GSE55177	241/421	0.9999675968334645	0.9999975629759688	0	0	0.668316743236345	2.165592959180622E-5	TP53RK;MYT1L;ZMYND8;UMAD1;DIXDC1;THYN1;CISD2;DMP1;NADSYN1;AS3MT;KIAA1109;LSM11;RASSF2;UBASH3B;PDK4;HMCN1;PGLYRP1;AGFG2;CDON;ESCO1;CACNA2D1;PRKCD;EBF2;JMJD7;SYTL2;UHMK1;KIAA1217;SULT2B1;PLPP6;ZNF717;MAP1A;SUCLG2;PRKD2;CTXN3;SIK2;PFN1;PI4K2A;ZSCAN29;EXD1;SMIM3;NECAB1;TMEM87A;NECAB3;TMEM63C;SHMT1;FUT10;MTTP;PIK3R1;PCDH17;KLK6;ADAMTS18;PDGFD;GSG1L;HLA-DQA2;GSTM1;JAG1;CIDEA;PNMA8B;MANF;MED13L;ADI1;CCDC88C;FXYD6;CEP85;SFXN2;IGSF9B;TECPR1;CCNJL;RSPH10B;TOP2A;RYR2;TENM2;KRT24;AP2A1;RYR3;EPB41L4B;ACTR1A;EPB41L4A;MMP24;CHL1;MANBA;TSC22D1;GSTO1;OPALIN;TESC;TEX14;CBFA2T3;MSS51;IVD;JMJD7-PLA2G4B;RGS7BP;RHOV;CRYAB;MATN4;ARF5;VWA7;C11ORF52;TAGLN;ZNF592;PRUNE2;NOL4;CREG1;NPY;SPP1;SC5D;CSMD3;EXTL3;XDH;EXOSC1;CCL15;MPZL2;CCL23;MON2;RNLS;LHFPL3;SNX22;PNMA2;SORBS1;SCAF1;KAZALD1;PER2;GATM;ITCH;NOL4L;FABP7;CLDN34;TOMM7;TRIP11;HSPA1B;NAB1;FAM107A;HJURP;KLHL32;DACH2;CFAP300;FAM107B;IGF1R;TMEM267;YY2;PTTG2;KIF5A;NEK2;SVEP1;MAGI1;KIRREL3;PDIA3;COL27A1;SEMA6D;NOSIP;PCOLCE;CYS1;COX6B2;PDIA6;FAM227B;LEMD1;MID2;RNF41;SHISA6;TOM1L2;DENND6B;TNIK;FKBP5;CEMIP;SEMA7A;CTTNBP2;GSTCD;MTM1;GOLGA7B;TMEM25;ATXN2;BCL2L11;CALD1;ESD;ISOC1;PACSIN2;STAP2;IGFBP6;MAP2K7;RSPH10B2;ARHGEF33;ANKRD29;SDF2L1;ZBTB16;EIF2S2;PAN3;SYNDIG1L;BCL2;CNTN4;SERGEF;FGFR3;RBM28;MCM8;LAMC2;AP4M1;CA8;PRKG1;CEMIP2;COL25A1;PLA2G4E;PLA2G4B;DNMT3A;RPL13A;KCNAB2;NAV2;HAUS2;IRF3;SNURF;SCN4B;SRC;ANKS3;DCTN4;CNNM1;ACVR1C;ABLIM3;CLMN;RNF39;GBP2;E2F6;CLVS1;GBP3;RBM39;FKRP;RRM2;KCNJ11;HSD3B2;TMEM30B;KCNIP2;EYA2;LGI3;HSD3B1;CABLES1;ZIC4;KBTBD11;SYT17;GALC;GZMM;NT5C1B;CCDC63;SSBP2;KCNK3;MBTPS2
Genes Changed In Striatal Cholinergic Interneurons Of HdhQ170 Vs HdhQ20 PMID32681824	791/1290	0.9999677956968605	0.9999975629759688	0	0	0.7856159961810111	2.5300623088946627E-5	ZNF292;LOC728392;RBPJ;ALKBH6;KIAA1109;MPRIP;CAPNS2;PRKACG;ZC3H12B;RAVER2;PRKACA;MEF2A;WDR83OS;STARD5;CACNA2D1;ZNF281;RFX2;RC3H1;RFX3;UNC5C;DICER1;RFX1;BCR;EML4;EML5;PRKAR1B;EWSR1;RFX7;DDIT4;UQCRC1;ATF7;CLOCK;NGEF;TTYH3;TTYH1;CEP85L;TPRG1L;SDR39U1;COPS7A;IQGAP2;OAZ1;GABARAP;GRIN2A;ATG7;PPARGC1A;ZBTB7A;PPARGC1B;CREBBP;CADM2;LNPEP;BBIP1;NETO2;GRIN2B;PBX1;MLLT10;FAM135B;UCK2;EIF5;SFXN3;STRN;FERMT2;RNF220;LIN54;MTMR10;SNX12;TDRP;TMEM53;JPH1;NHSL2;MED13;HEY1;TMEM44;B3GALT1;DLGAP2;STUM;UPF2;SIRT2;SIRT3;MMP16;LRRC7;C5ORF51;ERGIC3;ZNF236;VAMP2;SZRD1;ATL3;KCNA1;SYNPO2;KCNA4;NRAS;PSMB5;PRR14L;SPOP;DMD;RICTOR;ZSWIM6;CSMD3;CSMD1;ZSWIM5;ZNF462;MBD5;MBD6;RIC1;SLF2;WNT7A;GID4;SLMAP;TAOK1;PKN2;ADGRL2;FRYL;ADGRL3;CCNT2;TMEM167B;UBE2D2;GPR63;ZBTB20;ZC3HAV1L;RORA;SLK;SCMH1;KMT5B;C11ORF68;KCNH1;PPP1R16B;SH3GLB1;KCNH7;ZBTB38;ZBTB34;FOXP2;FOXP1;ACAP2;LIX1;SLC25A52;SLC25A51;PKP4;ROR1;UTRN;GRIA2;INO80D;TMEM121B;GPR88;FOXO1;NPAS2;SBNO1;ATXN1;STK38;ZKSCAN8;AP4S1;NPTX1;SOCS6;SOCS7;BICRAL;ARPC4;FBXO32;FOXN2;KY;QKI;PTPRD;SP1;ZNF652;SLC25A3;ONECUT2;CELF1;CRYBG3;CELF2;LRRK2;ONECUT1;CELF5;ARL5B;CAPZB;UTY;ERC2;PEG3;VBP1;CEP295;VPS13B;KSR2;ATRN;ADORA2A;ZNF638;BMP2K;LCOR;ITGA6;BDP1;SNAP47;NDUFB8;PRKAA2;MFF;MLLT3;ZBTB41;LRP6;SRM;CECR2;ZNRF3;SLITRK2;TP53INP2;ATXN1L;FCHO2;TP53INP1;LRRC8B;SLC25A23;AAMP;TSPOAP1;KCNJ2;CYB5A;NTRK2;LINGO3;KIAA1549L;KIAA0232;BAIAP2;SORL1;TTC39B;MFSD14A;EIF3G;PTPN4;SMAP2;UNC79;CCNJ;LPGAT1;TONSL;EPC1;TRIM25;THSD7A;BSN;CCDC92;EPHA4;ENTPD1;EPHA7;SMARCC1;ATP6V1G2;LIMCH1;ANK2;ANK3;GAREM1;SPATA13;ULK2;FAM76B;KCNQ5;TRIB3;RIN1;CTXN1;MYCBP2;CEND1;PIK3R1;ZBTB5;KALRN;SEC14L1;MIER3;ZNF704;PENK;HIVEP3;HIVEP2;PAG1;EGR1;EGR2;EGR3;DCLK3;BRI3BP;PAICS;SMARCA2;MED13L;PPP1R1B;ID3;IGSF9B;NRP1;AKR1B1;PCLO;REV3L;SPTAN1;COX8A;EIF5AL1;NCOA1;ZHX3;NCOA3;PRPF40A;SORCS1;KIF27;ANO3;CNKSR2;ENAH;RNF144A;MN1;G2E3;PABPC3;STK40;NAPA;CCDC103;CAMKK2;MNT;PDZD11;IL33;MAP3K3;MAP3K1;CRIPT;PLEKHA5;VEGFB;KLHL2;MIB1;PER2;SH3RF2;ITCH;RIT2;KIF26B;CCNG1;CCNYL1;OTUD4;UBXN2B;WWC1;JADE1;KLHL34;JADE2;CCND2;TBC1D30;EP300;ENPP4;ARID2;RGS8;RGS9;SBF2;SLC30A3;TMOD2;TTC7B;DNAJB14;POU3F1;SDHA;TANC2;KLHL42;POU3F4;ADAM17;SCN8A;DDX6;NDRG3;NDUFB10;TCF7;SLC1A2;PDS5B;CACNA1E;RASGRP1;KCNV1;RAI1;CYC1;QSER1;BCL9L;ZFHX3;SYT2;ZFHX2;AUTS2;PHF12;NUP153;HOOK3;INHBA;KLHL24;HIGD2B;ZFHX4;ANKHD1;AHI1;HOOK1;TCF4;FGF13;LSM14B;DNAL1;RBM27;DYRK2;MAST3;CHD7;HP1BP3;DMKN;PPP1R9A;AFF4;AFF1;GRM3;GRM5;GRM4;RASGEF1A;UBE2Q1;YWHAQ;MAN1A1;ARHGEF12;PDPK1;NAV1;NAV2;EEF1G;NDUFS8;NAV3;UBE2R2;SCN4B;OTUB1;PLEC;FAM156B;GNG3;ACVR1C;CNR1;FAM241A;MXI1;FBRS;ATF7IP;GALNT7;ATP2B2;ATP2B1;USF3;SOD1;PNKD;ASB8;GABPB2;MAML1;MYT1L;WIPF3;SLC4A4;BACH2;ZMIZ1;DIP2B;RNF111;ANKS1B;UNC13C;MBNL2;PRKCB;PRKCE;AFAP1;SYTL5;NISCH;HECW2;PARD3;ZSCAN22;FDX2;HPRT1;NUP98;PRR12;DUS3L;GLG1;PRDX2;LDHA;RIC8B;FLRT2;ZNF148;CDK19;PRELID1;NDFIP1;ARPP21;NFATC3;PRRC2C;BRAF;PHC3;CYLD;FA2H;CDK13;CPEB4;DENND1B;GPI;GABRB1;TCF25;SETD7;TCF20;HIF3A;WDR45;GLI2;TRIM9;ZNF280B;PEA15;RNF150;TEAD1;UBL7;HSBP1;SSR3;TCF12;TET2;TET1;FAM126B;ZEB2;INF2;NCOR1;RNF169;ITPKA;RARB;PLCB1;GAS7;RNF165;FAM214A;ADCY5;FGD6;NSD1;UBN2;GCNT4;ZNF106;PAIP2;TAF9B;BRD4;NR1H2;FAM104B;HIPK1;SNCAIP;GATM;MORN4;NFIA;NFIC;PLP1;FILIP1;ANKRD63;GPR146;RAB3C;PHLDB1;PUS10;CHRM1;RAB3D;ZFP36;DACH1;SALL1;CFL2;RNF19A;TNR;LZTS1;LZTS3;RAB2A;SEMA6D;FRMD4B;DISP1;BSCL2;HIC2;CLIP1;CACNB4;KAT6B;KAT6A;FKBP8;TNIK;FAM8A1;DGKI;ND5;CSNK1G1;DGKH;RAB5C;ANKRD11;ANKRD12;ITPR1;UBR3;SCRT2;BTBD2;UBR5;NDN;DRD1;SRGAP3;SRGAP2;SKIL;SRGAP1;ANKRD28;OSBPL8;ATP8B2;CEP350;BTBD7;NBDY;CNOT6;DAB1;P4HA1;YEATS2;CDK4;REEP3;BCL2;ZNF778;ZNF532;PLEKHM3;SERINC5;ANKRD33B;DUSP18;PIK3C2A;DUSP14;PIK3C2B;SYNE1;DUSP11;AP1G1;SIN3A;PSD3;TLK1;WDR7;TAPT1;DNMT3A;REXO2;RTN4RL1;ZNF516;SLC24A2;NFAT5;GTF2A2;NLGN1;SLC24A4;LUZP1;NUFIP2;PLAG1;TULP4;PDHB;STOX2;RBBP6;FNIP1;FNIP2;KCNIP2;KCNIP3;PLCL2;KLF3;KBTBD11;KLF7;MARCKS;NIN;SNRNP40;APC;RAB12;KLF9;CEP162;BCOR;CCDC66;TNRC6A;TNRC6B;PANK3;HDAC11;ZNF609;RPL18A;FLAD1;SOX8;SOX6;SYNPO;TNS1;ARRDC3;PTOV1;YOD1;UHMK1;TIAM2;CARHSP1;XRN1;NSMF;ZNF831;AURKAIP1;PFN1;MACF1;NECAB1;TBCEL;TSHZ1;STC1;MYL12A;SMIM8;CMYA5;INPP5K;RALGDS;GPM6B;SCAI;SPTBN2;BCL11B;BCL11A;TRERF1;ZWINT;PUM2;SESTD1;GOLGB1;CCDC88C;CREBRF;INKA2;RTL8B;ROBO2;RYR2;AHCTF1;TENM3;RSF1;VLDLR;RYR3;SIPA1L1;CAMKV;SH3PXD2A;PCF11;C1QBP;UBXN7;PACRG;RAB6C;STRBP;PROX1;ZDHHC17;MLF2;MPPED1;MAPRE3;SGK3;RGS7BP;ALDOA;DCP2;SDCCAG8;NOL8;RGPD5;AKAP6;RGPD8;ZDHHC21;AKAP5;UQCR10;RGPD2;RGPD1;RGPD4;RGPD3;TRAK2;PURB;PURA;ATP5F1B;FAM184B;FAM184A;RANBP2;SVIL;MTX2;ERBIN;SORBS2;SORBS1;ATP5F1D;MPP6;RAB11B;TJP1;MPHOSPH9;TPPP3;NR6A1;ATP5PO;TRIP11;KBTBD8;ARID4B;SACS;AZI2;PDE8A;GUCY1A2;MLIP;ANGEL2;ARID5B;KCTD1;LMO7;TRPC4AP;SHISA7;SELENOM;SELENOW;JCAD;USP53;CTTNBP2;HPCA;DTX3;PRPF8;ARHGAP21;SCUBE3;SDCBP;PCSK1N;PDZD2;KLHDC2;SPECC1;CBX5;POU2F1;SMAD3;PTCH1;SMAD5;LRP1B;NR4A1;DIAPH2;LIN28B;NR4A3;BRWD3;DOCK3;PKD1;YBX3;RBM3;SPRED1;SNAPC2;FAM86B2;LRRTM1;TRPS1;KDM6A;MAPK1IP1L;KLF13;DESI1;USP42;DNM2;DNM3;LATS1;PEAK1;TRNP1;RGS17;KDM3A;HLF;KDM3B;C2ORF68;DDN;NRIP1;TOGARAM1;CHSY3;TENT2;MAPK6;HES5;S100PBP;PTCD2;ZNF180;PDE4DIP;ARID3B;MEIS3;USP28;GDAP2;PDE10A;PPP2R2B;PDE7B
Mouse Cerebellum Stellate And Basket Cell Markers PMID19013282	1055/1701	0.9999688691247249	0.9999975629759688	0	0	0.8072282653487914	2.513011361032607E-5	POP5;ARAF;ACCS;ALKBH7;LIPA;ATP5IF1;LSM10;COMTD1;ISLR;AS3MT;LSM11;LURAP1L;IGLON5;FAM110B;HES6;SAP30BP;TSTD3;MEF2B;STARD5;STARD6;CACNA2D3;FRS3;HPCAL4;MYL4;TFR2;DDIT3;ZFYVE19;AKIP1;ORAI1;TBPL1;OPTN;PLBD2;ZNF28;TTYH1;SDR39U1;MRPL15;HACD3;SLC5A2;LYPD6;GABARAP;KIAA0040;MRPL10;C12ORF57;ADAMTS15;SYNDIG1;PIP5K1B;RDH14;AMZ1;CTC1;MCTS1;HEXIM2;GPR17;BTBD19;CADM4;GPR12;INCA1;MRPL27;C20ORF27;BTBD11;CYP4F8;FAM136A;MRPL21;GRIN2D;GRIN3A;NMT2;PSMG4;PRRT4;DMRTC1B;TMEM9B;PIGU;LRRC38;GPR22;PIGP;MRPL38;MRPL39;PIGV;SHD;MRPL33;PIGX;LMBR1;MMP24;B3GALT2;B3GALT1;HEY2;FLVCR1;SH3BGRL3;TPSAB1;GATD1;CHST9;GSTO1;ARG1;SPHK1;ROM1;MRPL49;SIRT5;NSUN6;EMP3;MANEAL;SLC39A14;MRPL43;MED28;PHF20L1;MRPL52;MZT2B;C20ORF96;MZT2A;MRPL51;SDHAF2;TMEM33;CKS2;TMEM106C;PTRH1;PPARG;SDHAF4;PIGG;ERGIC1;VAMP2;TPSD1;ECHS1;RNASEK;DMAC2;URM1;ABRACL;TMEM70;TMEM69;ADAM28;AP2S1;RABAC1;P4HTM;EGLN3;ANKIB1;LRRC24;MBD1;P2RY14;LYRM9;SNX22;DCBLD1;BYSL;NUDT22;FABP3;LYRM2;SPSB1;FABP5;LIMS2;TTLL9;ADGRL3;ERO1A;KCNG4;PDCD5;C11ORF71;RORA;KIAA0895L;HNMT;SAT1;POFUT2;ATCAY;NUDT18;NEK2;ZNF205;ZNF688;SLC25A45;ZNF444;CDKL3;C11ORF87;DGAT2;STX8;CTNNBIP1;FBXW2;RBX1;FRMD3;TPST1;OLFM2;TXLNB;MAPKAPK2;SRSF2;LY6H;CDKL1;LY6E;SHC4;RNASEH2C;KHDRBS3;LRRC57;TMEM121B;CREM;ARL2;PKMYT1;GLIS2;BCL2L12;ARL17A;ATXN2;NDOR1;MOBP;MED31;ZNF428;AP4S1;ZKSCAN4;THEM6;ZNF423;ZNF665;GRIA4;TMEM120A;GOT2;FAM229B;ARPC4;B3GALT5;DRAP1;PTPRE;CXCL12;MOB2;SP5;MDM1;ARHGAP11A;CELF6;ETFB;ITGAE;NENF;SPR;CAPZB;ACP6;PRADC1;FUNDC1;ME1;ME3;UPP2;PGLS;MDP1;BCAS2;TRIM67;PIANP;GRID1;SMIM19;NDUFC2;NDUFC1;NRG2;NT5C3B;SNURF;BCAT1;NDUFB8;NDUFB7;SMIM29;GTF3C6;PRCD;SLC5A11;NDUFB1;PRCP;MFF;TSPAN33;NTN1;SLC25A27;ZNF627;NNAT;TIFA;LRRC8D;SAP18;SH3BP4;IGF2BP3;PCBD2;MMAB;NDUFA3;SYT16;LYSMD4;MCOLN1;CABLES2;ATOX1;SYT17;TSPAN15;PINK1;NECAP1;TSPAN13;SLC25A39;ZNF616;KCP;EPHB6;KHDC3L;LRR1;ZDHHC5;ZDHHC8;ZDHHC1;NUBP2;UBE2L3;UXT;RINL;RASSF5;RASSF6;SPATA24;CCDC97;RCC1;SNRPD3;THSD7A;TRIM27;SPA17;FBXO9;PAQR9;EPHA7;ATP6V1G2;MIA;ARL15;CSNK1E;THAP4;PPA2;KCNQ1;ADGRB1;KCTD13;MTCP1;TAGLN3;CCNQ;PEX11G;CTXN1;CEND1;NKAIN1;SYNGR1;COMMD8;MRNIP;COMMD9;PPCS;TSPAN6;PENK;TSPAN7;KCNN1;DECR2;ZBED5;ARSB;RAB11FIP4;IFITM10;CRADD;IQSEC2;LRRN3;ST8SIA1;TNFSF12;EAF2;RASSF8;RAB27B;BRI3BP;NDUFAF5;CALM1;FBXL4;IL22;MRPS16;PPP1R11;MRPS12;CTSZ;GRIK3;MRPS10;HSCB;PCSK5;DMBX1;BABAM1;C8G;NEDD8-MDP1;CRTAC1;HYAL2;NCS1;MLX;RAC3;KIF1A;L3HYPDH;SLC32A1;SYK;MMD;GAA;MRPS23;NCOA4;AGTRAP;MRPS21;COMMD3;MRPS7;SORCS3;COMMD7;MRPS5;TOX3;KCNU1;KIT;FJX1;RAMP2;PNCK;MRPS36;ATP23;DERL3;CCDC106;PRICKLE4;EXOSC5;PAK1;SERTAD3;PDZD11;FAM177A1;MGAT2;SCAND1;SPRYD3;SPRYD4;NUBPL;GAD1;CRYBB3;DKKL1;MOK;TMUB1;GAD2;SH3RF3;VMP1;ALDH4A1;TTC9;NUDT8;CMSS1;KCNS2;RTN4IP1;FHOD3;CCDC166;MPG;MPI;CYP46A1;AKR7A3;CCND2;RGS3;TBC1D30;TEKT1;NRTN;BORCS8;BORCS6;KIRREL3;PDGFRA;PCID2;G6PD;KIRREL1;MMGT1;CCDC159;DNAJB12;TTC7B;COX6B2;MID2;ERN1;SCNN1B;SCN8A;RPP21;MASP1;RPP25;COX16;NDUFB10;ARHGEF26;TMEM241;CLTRN;SNTG1;DHRS7B;ISOC1;MSC;RAI2;TFAP2A;IVNS1ABP;KLHL25;UBE2C;UBE2A;MANBAL;RCL1;IFT22;GNAL;UBXN10;FMC1;GNAS;CNTN4;FGF13;GALK2;SWSAP1;CD164L2;ZMYND19;TNFAIP2;OXT;PCTP;RND1;GRM3;RASGEF1C;DACT2;TIMM17A;TIMM17B;ZNF385A;SNTA1;TTC32;RBM18;BCKDHB;HUNK;C4ORF48;OLIG2;GLRX2;PJA1;ACTA1;OXLD1;NDUFS8;TBC1D4;GORASP2;TMEM216;GFOD2;TBC1D7;TMEM218;NDUFS3;DPPA5;MAN1B1;IRF6;SAXO2;NT5C2;PSMB10;CYGB;C4ORF33;MTA1;GNG4;ATP5MGL;SPOCK3;BNIP1;MVB12A;NIPSNAP3B;TIMM8B;TIMM8A;FAHD1;NIPSNAP3A;URGCP;CHURC1;TAF12;TAF10;SOD2;IRGM;TBX18;UQCRHL;HS3ST2;CLCN5;TEN1;INAFM1;ERCC2;R3HDM4;GLA;ASB1;GLDC;TMEM200A;THYN1;ADARB2;DCAF4;RNF114;PIP4K2A;PXDC1;DNAAF2;GLCE;CLEC11A;PRKCD;MED9;ARMC7;ATG13;GABRG2;C9ORF64;NISCH;SULT2B1;GPR162;HECW1;ALG10B;ANAPC13;PHYHIPL;RNPC3;BLOC1S4;GJC1;RRP7A;BLOC1S5;FAM171A1;FLRT2;PCDHA1;BLOC1S3;LDHD;ST3GAL4;PLCG2;PCDHA4;ST3GAL6;PCDHA2;GATD3A;PCDHA9;KIAA0319L;S100A11;NR2C2AP;GSDMC;PRELID1;ACD;NDFIP1;FZD5;FZD8;RMDN2;TMEM196;GPR137B;GNPTG;CYLD;FIBP;ADI1;PCDHB5;PLCH1;SERPINI1;XKR4;CDK14;OGFR;RET;MOCS2;NRSN2;PHF1;ELN;OGG1;ASGR1;C1QTNF4;TRIM9;C1QTNF2;RSPO2;ELOB;ZNF365;CEP68;WDR37;TCF15;PLLP;HSBP1;TNNC1;ELMOD1;TNNC2;ELMOD3;AEN;TMEM177;FAM234B;TMEM179;MRAS;RARB;PLCB1;CCDC90B;HBEGF;NBAS;PLPPR1;PLPPR2;PLPPR4;PLPPR5;ASCL1;HSPA14;ADCY5;LCE3B;SLC17A9;EPCAM;OLFML3;C16ORF90;AGA;SIAE;RPL18;CCL17;RPRM;CDKN2D;WWOX;ZNF580;WHRN;GATB;FMO2;TRMT1;TTC9C;DHRS3;MZT1;SULF2;TMEM158;JKAMP;SMOC1;MORN2;MSRB2;LAMTOR2;LAMTOR4;EEF1AKMT2;RNF141;HSPA1B;GPR146;MSRB1;CCDC71L;ANKRD39;RAB3C;GHDC;ANKRD13D;CSF1;TMEM179B;ANKRD33;BZW2;ABHD12;ABHD10;DACH1;MPC1;MACROD1;PLXNC1;PCDHAC2;PCDHAC1;MAGI1;RAB2A;MAP2K4;MAP2K2;FKBPL;IGFBP4;IGFBP3;DYRK1B;CHD1L;FAM91A1;LEMD1;BSCL2;CACNB1;DISP3;MOB3C;ARMCX6;CLIP4;ANKRD42;NHP2;FKBP6;FKBP2;MAGEL2;PARM1;BRI3;RNF180;ABHD8;ITPR2;MRI1;C1ORF53;BOLA2B;SCRT2;NEUROD4;NACC2;SMN1;DRD4;PLXNA4;MPDU1;ANKRD34B;FN3K;COA3;RAB4B;TMEM132E;ANKRD24;WFS1;SLC4A10;GLMP;ESRRG;LSM3;ABHD15;UBOX5;NSG2;REEP5;CDK4;RIOX2;CSPG5;CSPG4;MAP3K14;C8ORF33;OSCP1;WDR1;RNF13;SRXN1;RNF14;ZC3H3;DUSP19;UFSP1;TRO;DMRTB1;C8ORF82;ADAMTS8;PGPEP1;CCDC38;PLA2G12A;RFC3;TRPC6;RFC2;VSTM2L;DUSP28;BPGM;DUSP26;KCNAB3;YDJC;HAUS2;NIPSNAP1;DUSP23;METTL22;PTP4A3;CCDC74B;CCDC74A;DNAJC5;DNAJC8;SFT2D2;VSTM2A;VSTM2B;SLC24A2;CEBPB;SLC24A3;SMARCD3;TYRP1;C15ORF40;GLRX;SEMA3E;VXN;MRM2;LMF1;MSTO1;RBBP4;DNAJB5;RAB26;MGAT5B;DNAJB3;POLR2E;TNNI3;POLR2I;CACNG2;SEMA4A;PPIL1;SPAG7;RNF25;TXNRD2;KCNIP3;GFER;PFKL;P2RX4;P2RX3;DNAJA4;POLR3C;RAB13;RAB18;BCOR;NECTIN4;CDO1;NECTIN2;NECTIN1;IFITM1;TMEM183B;SLC46A1;TMEM183A;DCAF4L1;FAM89A;DCAF4L2;PITPNA;ANTXR2;HS6ST1;RPS17;EDNRB;GSC2;CMC4;C17ORF49;METTL1;SLC35C1;BOLA1;MTUS1;SLC6A13;ACSL5;MRPS18A;HLA-A;KRT5;HLA-F;SLC51B;INPP4B;PLPP4;TCERG1L;MTHFD2L;NSMF;CUTA;SLC22A6;SMIM4;DCUN1D5;IGSF3;MAGED1;TEX264;MTTP;APCDD1;HTATSF1;SMIM8;NLN;ZNHIT1;ASL;FAM43B;DPH7;TRPM6;TMEM74B;SLC35E4;CIDEA;MEMO1;HSPBAP1;ZWINT;MANF;RPS27;AKR1B10;ZNF816;DMRTC1;ADCK1;AKR1B15;ZNF813;CORO6;SLC35F6;TOP2B;CAB39L;MEOX1;AUH;KRT28;SEC61G;DGCR6L;GNPNAT1;HRAS;MAP4K2;EDN1;PRMT7;INSRR;GFRA1;RHOF;CYP7B1;RHOC;ZDHHC14;RAB33A;GFRA4;MLF2;IL17RA;NME1;CLDN10;SCNM1;NME6;RPUSD3;PTGER4;AMIGO1;NOL8;GDPD3;RFNG;UQCR10;GDPD5;NOL3;NKD1;RAD54B;PSMC3IP;AMN1;LIMA1;CFAP298;METTL5;EMC6;SUSD5;TRAM1L1;GINS2;NQO2;ATP5PB;MTX2;LHFPL5;LHFPL3;ATP5F1D;MPP7;STAC2;TOMM7;SIPA1;TOMM5;MEGF9;TOMM6;RIPOR3;TPSB2;GUCY1B1;NDUFA11;ROGDI;HDLBP;CIB2;CHCHD5;TATDN1;TMEM147;EME2;FAM162A;HCFC1R1;COTL1;CHCHD1;TMEM14A;LMO1;NANOS1;MLIP;PHYH;PUS1;APLP1;ALG12;ACYP1;PCDHA13;ALG10;PCDHA12;CGRRF1;PRSS55;PCDHA11;PCDHA10;SHISA6;KCTD8;PREPL;MYCN;PHOSPHO2;SELENOS;DNAJC30;PRTN3;SELENOT;STEAP2;ISCU;AKNA;HPCA;LTBP4;CABP1;CPLX1;CSF2RA;CPLX3;PCSK1N;HRH3;ASIC2;ATP5MG;ATP5MF;CYP2J2;HSPA9;WSCD1;UQCC2;ASPSCR1;AZIN2;TBCA;DNAJC15;COQ7;ACSF2;DNAJC17;EFNA3;TMEM117;ZCCHC4;ABCD2;FBLL1;MFSD9;CASP7;DBP;NETO1;LRRTM4;PPP2R5E;SNAPC2;TOP1MT;PDE4A;NOS1;PROSER2;LMNTD2;TRPT1;IQCD;CKAP4;HPDL;HKDC1;AKT1S1;PFDN1;EGFL8;RBKS;B4GALT4;ITGB3BP;HCN3;PDXK;POLDIP2;TUFT1;BRAT1;OPRL1;ATP1A3;TM2D3;DDO;PCED1A;NRIP3;ABCF1;CMTM7;CMTM3;SGTB;QPCTL;C14ORF132;MEIS3;SGPP1;POMC;SLC4A8;NEURL2;SCD;CXORF38;ALDH16A1;SSBP4;HCN1
Locuses With Decreased DNA Methylation In Frontal Lobe Region Of AD Vs Control GSE72778	257/447	0.9999689207089738	0.9999975629759688	0	0	0.674967720589422	2.097784421143575E-5	TMEM41A;MAML1;TTLL10;XYLT1;ANTXR2;BACH2;RAPGEFL1;LGALS1;RINL;PRKACG;TEPP;RAVER2;BSN;IER5;MEF2C;RBFOX2;WSB2;AFAP1;MRPS18A;SLC6A12;CSNK1D;CMBL;BCAN;ADCY9;RFX4;NINJ2;ADGRB1;ANOS1;KCNQ4;ASTN2;RIN1;MXRA5;EXD1;RPS4Y2;TTYH3;DAZ4;DAZ3;DAZ2;RPS4Y1;TTBK1;TMTC4;GAR1;ST3GAL6;PRR25;RBMY1A1;NTNG2;C5ORF34;CRADD;IQSEC2;TIPARP;BTBD11;NBEAL2;C14ORF178;PCDHGA10;PCDHGA11;SNW1;TOLLIP;FXYD6;RGL2;DENND1B;PHF1;MS4A4A;SHF;JPH3;RPSAP58;CRTAC1;TMSB4Y;UBXN7;HRAS;MCF2L2;TEAD2;RBMY1F;PRMT8;RBMY1E;NSUN5;RBMY1J;TSPY4;TSPY2;RGMB;ZFY;TSPY3;TSPY1;PSMA6;PACS1;CNKSR3;RARA;PLEKHO1;SGK3;PLIN1;RBMY1D;SLC18B1;CACUL1;RBMY1B;GAS7;SDCCAG8;HSFY2;RGPD5;CRIP2;RGPD8;AKAP5;HSFY1;AKAP1;ARVCF;PAK1;MTHFD1L;CHN2;TBL1Y;MGAT2;GPC6;JAM2;GABRA2;WDR17;BRF1;DAB2IP;DKKL1;KLHL3;XK;LHFPL6;ESYT1;YPEL4;ERO1A;PRDM7;COL16A1;PCDH11Y;NAB2;RORA;MSI2;FBXO21;FGF2;TOMM20;SLC8A2;IGF1R;LOXL2;STK11;UROD;LEPR;MAP3K8;SATL1;CCDC163;SBF2;KIRREL3;CPA2;ZNF681;MREG;EIF1AY;ANXA11;FRMD4A;MR1;ADAM19;SELENOO;MSH2;LOX;RRNAD1;FKBP5;RNASEH2C;AKNA;USP53;DLX5;ARHGEF28;ISG20L2;SLC1A4;COX7A1;CACNA1G;ZNF304;DRD4;ALG1L2;ANKRD34A;AUTS2;SMURF2;TGFB3;NEK6;ABHD18;TSGA13;CNIH1;LHX2;ZNF414;LHX4;LHX9;RERE;ARHGAP11B;CNTNAP2;PCDHGB7;PRR7;PCDHGB6;MCM7;PCDHGB5;CELF1;PCDHGB4;PCDHGB3;HSPB7;PCDHGB2;DYSF;PHTF1;HAPLN2;HS2ST1;PPP1R9B;AP4M1;MFSD8;HEPH;ZIC3;PRADC1;ZIC1;TMEM109;ME3;UTY;BCAS4;PCDHGA7;PCDHGA6;ARHGEF12;PCDHGA5;PCDHGA4;PCDHGA2;DNMT3A;FAAH2;SORD;FAM219A;NRG2;AXIN2;SSTR1;TNFRSF1A;PCDHGA9;EEF1G;PCDHGB1;CCDC42;EFHC2;SCN4B;VSTM2B;RGS19;ZBTB49;OPRL1;HDAC7;GNG7;ERBB2;NHS;PTK2B;PDE6B;RILP;SLC25A22;DNAI1;ABCF1;NLGN4Y;NLGN4X;KCNJ11;PCDHGC5;PCDHGC4;ZIC4;SOD1;KLF6;PFKL;MEIS1;PPP2R2B;BCOR;SYCP3;PDE7B;MMACHC;SSBP3;SSBP4
Genes Down-Regulated In Pvalb/Th-expressing Interneurons Of HD Patients Vs Control PMID32681824	1016/1641	0.9999705219748224	0.9999975629759688	0	0	0.8037358078958079	2.3692893592871522E-5	NEXMIF;ZNF292;ATP5IF1;KIAA1109;LURAP1L;MPRIP;FAM110B;RAVER2;MTERF1;MEF2A;RBFOX2;RC3H1;DICER1;PHKA2;EML5;EML6;ZFYVE16;PRKAR1A;RFX7;DDIT3;RUFY3;CFAP61;MTMR1;AASDH;ABCB7;SLCO5A1;HACD3;GIGYF2;SLC5A4;SULT1A1;DYNC2LI1;EPB41L5;PCNX4;CYB5R4;GRIN2A;PCNX2;PDGFD;PDGFC;MYO6;RHBDL2;PPARGC1B;ZBTB7C;B3GALNT2;JAG1;ABCA5;CFAP70;ABCA9;EXOC6B;PPFIBP1;UCK2;EIF5;FAM135A;DCHS2;SFXN4;DZIP3;ZNF251;HEXB;LRRC39;TDRP;C12ORF40;ZNF44;EFCAB6;AACS;LRRC2;LRRC1;MRPL33;FLVCR1;NELFCD;DLGAP2;APPL2;LIN52;PCMTD1;EIPR1;LRRC49;PGAM1;NSUN3;ELOVL6;TEX15;ELOVL7;BAZ1B;MED27;PGM2L1;MED23;PHF20L1;PSMA3;SLC7A8;LRRC7;LRRC9;PIGL;CRYAB;LYPLAL1;CRB1;ZNF471;SPESP1;SYNPO2;ZNF518A;SNX32;BTAF1;GLRA3;SNX25;MFN1;ANO10;RICTOR;CSMD3;P4HTM;ZSWIM5;SRSF10;ZNF224;PMS1;SRSF11;RIC3;MBD5;RIC1;ANKRD30BL;LRRC28;ADAM32;SNX24;TMEM64;TMCO4;TMCO3;DCBLD2;TARBP1;STXBP5L;FABP5;SLMAP;SNX14;CCDC7;UBAP1;PKN2;NCAPD3;CENPP;ERO1B;CCNT2;RIF1;PDCD7;FAM13A;SAT2;KIAA0895L;FAM228B;SCMH1;LEPR;NEK1;PMPCB;CIR1;KMT5B;MAP3K4;MAP3K5;CDKL2;SH3GLB1;AGTPBP1;KCNH7;AKR1E2;SAP30;ACAP2;MSH2;MAK;ZNF439;PKP2;ZNF438;ROR1;SRSF5;NPTXR;SRSF7;ANAPC1;NSMAF;OSBP2;GRIA1;GRIA2;ZC4H2;BOD1L1;SPATA6;NPAS2;SPATA7;RAP1GAP;STK33;HNRNPDL;ZNF429;SMYD2;SLC38A6;ZNF667;EVI5;BCL2L14;GRIA4;NEK9;HTR1E;GOT2;SRD5A3;SON;MNAT1;ZNF654;NFE2L2;SNAP25;SLC25A3;DYSF;BICD1;UNC80;PPP6R3;ME1;UPP2;YAF2;EDIL3;TRIM67;ACTR2;EIF5B;ATRX;ADAMTS20;NT5C3A;ATRN;PCCA;IL1RAPL2;ZNF638;BIRC6;BCAT1;BDP1;PPP1R12B;SLC25A12;L3MBTL4;SEC22A;CNTNAP5;CNTNAP4;SLC25A13;NDUFB9;FOCAD;PPM1L;ATP10D;NTN4;LRP4;PPM1K;MFF;FOXRED1;MALT1;SRM;PRIMPOL;SLC25A27;KIAA1328;SLC36A4;ZNF862;BEND6;METAP1D;PCDH8;FOXJ3;CABLES1;IMMT;SYT14;LYSMD4;RPL23A;EXOG;TM6SF1;BICC1;MCM3AP;MFSD14C;PTPN4;TRIM33;SLC25A36;LPGAT1;CPNE4;CCNH;HHIP;ULK4;OGFOD3;GCC2;CYB5D2;CCDC91;HERC2;HERC1;KIF21A;THSD7A;ZNF721;CCDC92;SCAPER;TBC1D22A;HERC6;ACVR1;EPHA4;EPHA7;ST6GAL2;SCAF11;GAREM1;KCNQ1;PPP1R3E;ZNF714;ULK3;CCDC82;EIF1B;NAIP;TMEM87A;MYCBP2;PCDH15;OSGEP;PGBD1;ZNF708;NKAIN3;SEC14L1;DHX32;PCBP3;XRRA1;DHX36;SARAF;CEP192;APOE;RAB11FIP2;RIMKLB;SCN3A;ARSB;CLHC1;IQSEC1;RANBP17;DELE1;NBEAL1;SUCO;PPP1R1C;NDUFAF5;ECHDC2;NOL10;INTS7;CALR;CALM1;FBXL4;MRAP2;KIAA0825;CD200;SPAG16;MRPS16;PPP1R10;ICA1;GRIK4;GRIK1;DOC2B;COX7C;PCSK5;LARP1B;HERPUD1;MAP1LC3B;IMMP2L;AKAP11;ODR4;SCML1;CRTAC1;NMRK1;CNTRL;REV3L;SDF4;MCF2L2;SPTAN1;PBRM1;ZHX3;PRPF40B;SUPT3H;GAK;RNF144A;ENAH;ARHGEF9;KIF9;SLTM;GAN;CNKSR3;KIT;MICU3;NCOA7;ZNF780B;MICU1;CRELD2;INPP1;GPALPP1;GREB1L;COL19A1;FAM172A;MGAT5;HEATR3;TEFM;MON2;ERCC6L2;GAD1;KLHL1;GAD2;KLHL2;PNMA3;APTX;CABCOCO1;VMP1;SEC23IP;TTC8;RIT2;DPY19L2;KLHL5;SGSM2;TTC3;KIAA1958;OTUD4;PLGLB1;BCCIP;KLHL32;MSMO1;TMEM260;CYP46A1;TBC1D32;PPME1;ENPP5;SBF2;RGS7;SLC30A7;HFM1;SLX4IP;TMOD2;CASK;DNAJB14;KMO;SDHA;GRIP2;SUPT7L;DHDDS;KLHL42;PCP4;ANKS6;BBOF1;EMID1;TBC1D19;VCP;NNMT;CACNA1B;PLD5;KLHL13;TMEM241;ODF2L;SYCE1;FUT8;GRK4;PACSIN2;RAI2;CNTLN;FDPS;GGT7;CNTN6;VTA1;KLHL28;CNOT10;HOOK3;AHI1;PAN3;IL7;COL5A2;RSRP1;UBE2O;CYCS;CNTN4;FGF13;RBM26;CNRIP1;CHD7;ATP2A2;AFF3;PPP1R9A;RND3;RERG;GPHN;CABIN1;ADAL;GHR;SEC61A2;RB1CC1;BCL7C;ZNF385B;LRRFIP2;CFAP43;CYREN;ANKUB1;ATP6AP2;BCKDHB;TBC1D9;ETV1;TENT5A;PEX1;GPCPD1;C4ORF45;LMBRD1;IFT43;RCN2;ALS2;PEX3;PEX6;CCDC192;NCBP3;NUP54;AGPAT5;RALA;DDX24;ANKS3;DCTN4;GOSR1;DNAH9;HMGCR;CLCN3;ACVR1C;CNR1;SV2A;GNG7;SPOCK1;ARFGEF1;TTC14;CHGA;ARFGEF2;RBM39;GALNT2;EYA3;ATP2B3;HS3ST5;ATP2B1;SOD1;RBM41;CPVL;CCDC171;RPL30;FRMPD4;RPL31;RAPH1;STMN3;SLC4A3;DCAF5;SLC4A4;RPL6;VPS35;RPL37;CEP97;NCKAP5;VPS36;DLEU7;RNF111;NUP214;TSPYL2;WSB1;NHLRC3;DAPK1;ARMC9;HUS1;ARMC8;GABRG2;SYTL2;ARMC2;ABCA10;PARD3;MAP1A;MAML3;RPL29;FTCDNL1;ZNF155;SYCP2L;SNU13;RNPC3;MTDH;LDHB;RIC8B;ST3GAL5;ZNF148;KIAA0319L;ZSCAN18;SLC19A2;CDK17;NDFIP1;PHC1;ARPP21;RAB3IP;RDX;RMDN2;BRAF;UPF3A;TMEM196;SQLE;CYLD;HNRNPD;OGDH;CEP83;CDK12;DENND1B;SPEF2;TCF25;SPIN3;CHM;CSAD;ZNF280D;C1QTNF7;TMSB4X;TCTN1;RNF150;GPRASP1;CEP68;ZSCAN5A;BRD1;WDR37;IFNGR1;SLC2A13;TET2;TERF1;GNL1;PRSS12;GCFC2;AFTPH;NCOR1;EXOC6;EXOC1;RNF165;WDR27;OCA2;PLPPR4;ADCY1;MIPOL1;TM9SF3;NSD3;BCLAF3;FGD5;BCLAF1;TMEM168;RPL14;ZNF106;ZNF345;RNF130;BCHE;WDR17;MGMT;TCAIM;NMNAT3;WDR12;SLC8B1;RFLNA;ZNF33B;HINFP;ZNF33A;AGBL4;OSTM1;RNF149;AGBL3;ZNF577;NUCB2;SEMA5A;ZNF573;SEMA5B;UHRF1BP1L;DGKD;DGKB;TMEM131L;DACH2;BEST3;SLC8A1;CDH8;RIMS2;FGF9;MPC1;ZNF569;ZNF326;HMGN2;LARGE1;ZNF565;HMGN1;RAB2A;ANKRD36C;IGFBP5;RPS7;RALGAPA1;TPM3;RALGAPA2;THOC1;TOM1L1;ARMCX3;GOLGA8B;ARMCX4;CLIP1;KAT6B;DGKH;IQCA1;ENY2;ANKRD11;CUL3;RNF180;ITPR2;ABHD6;GPATCH2L;RLF;PITRM1;TTC21B;ORC2;RNF175;ANKRD28;FN3K;ZNF540;ANKRD29;FANCM;SLC4A10;PXDNL;ABHD18;TVP23A;BTBD8;TRMT9B;BCL9;IRAK1BP1;NBEA;RHEB;P4HA3;CNIH3;SERINC5;CALCOCO1;BMPR2;RNF13;ZC3H8;PIK3C2A;NAGPA;ADRA1A;SYNE1;SGCD;SNRNP70;ZNF528;HYDIN;TLK1;WDR6;AMH;ADAMTS9;METTL15;SLC13A3;PDCD6IP;HMGCS1;RFC1;COL25A1;TRPC1;LANCL1;FAAH2;DNAJC1;METTL25;C1ORF159;METTL24;ASPH;SLC24A4;SLC24A3;LUZP1;CLEC2L;TULP4;HDAC8;THSD4;LMF1;JAKMIP2;HECTD2;VPS50;ANKAR;VPS54;RBBP6;RAB28;UGGT2;WASF1;PLEKHH1;FNIP2;MLXIP;ANGPT2;PLCL2;RPL35A;RPRD2;FBXL13;SGCZ;TPCN2;FRAS1;APC;KIAA0586;ZNF737;VPS41;RAB18;CEP162;TLL2;ESF1;TLL1;CCDC66;TNRC6A;TPT1;TRMT61B;SLC35B4;ANTXR1;GOLGA4;ZNF609;ZNF608;RPS19;ARFIP1;TANGO6;COG6;ESCO1;MTUS2;ZPBP;COX7A2L;CYP2U1;PAPPA;RUBCNL;GSAP;SUCLG1;WDPCP;NECAB2;BEX3;NECAB1;BEX2;BEX1;MAGED1;TMTC3;CD99L2;NMD3;RPAP2;CRHR1;SMIM8;NLN;SCFD1;SCFD2;CMYA5;NAALAD2;STXBP5;DPH6;ARGLU1;TRPM3;ZRANB3;NUS1;TMEM184C;DTNB;SIAH3;STAC;TMEM50B;HSPBAP1;SNAP91;PUM2;GOLGB1;CORO6;CCSER1;TMCC1;TRMT11;RPS24;RPS23;ROBO2;INVS;GFM1;TENM2;C2CD3;SLC35F3;FASTKD1;FAF1;SLC35F4;RSF1;EPM2AIP1;SIPA1L1;SLC22A15;NNT;ZMYM4;DNER;CC2D2A;LRRCC1;TMED4;MANBA;TSC22D1;STRBP;NME4;PROX1;NME5;AP3B2;ITFG1;VWA8;PACS2;PRMT9;ICA1L;ZDHHC21;AKAP6;UQCR10;AKAP1;TRAK2;CST3;PURA;ATP5F1A;CUX2;FAM184A;TCEAL2;NCR3LG1;KIAA1841;METTL6;SUSD5;HDX;CBR4;ANKMY1;RANBP2;SVIL;NQO2;ATP5PB;GBF1;LHFPL5;TUBE1;PUS7L;COLQ;MPHOSPH9;SPCS2;GSTA4;XPOT;DLC1;LHFPL6;TRIP11;MPHOSPH8;FRA10AC1;RAB3GAP1;RIPOR2;GALNT11;GALNT14;GALNT13;MYRFL;TATDN3;COTL1;TRAPPC12;TRAPPC13;TMEM38B;TMEM14A;NSF;APLP1;ALG14;KCTD1;ATP1B3;TSC1;PDIA6;SHISA6;SELENOO;PREPL;TIPRL;SCG5;SCG3;SCG2;ISCU;COPB2;USP53;HPCA;DNAJC24;CPLX2;LTBP1;ARHGAP12;COP1;ZMAT1;PDZD2;CDH20;CDH22;EP400;TASP1;ATP6V1H;ASIC2;LONRF2;PDZD8;MARK1;HELQ;POU2F1;OPN3;UQCC2;EPHX2;SMAD9;TBCA;ARHGAP24;TSGA10;TBCK;DIAPH2;PLCXD3;RALYL;CAPRIN2;DNAJC10;LRP12;ABCD2;USP37;DOCK3;MEGF11;USP32;USP33;USP34;HAPLN1;RPS4X;SENP7;NETO1;ENOSF1;DBT;POLK;KDM6A;RBM6;HGSNAT;ABCC5;MYRIP;CKAP5;RBL2;SUPV3L1;CFAP221;FCHSD2;RASA2;RBMS1;TERF2IP;PDE5A;B4GALT6;RBKS;RGS17;PDXK;ZNF197;ATF6B;CD163L1;TM2D1;CAMK2A;TM2D3;NR2C2;TBRG1;ERICH1;RPS6KC1;TYW1;TOGARAM1;CHSY3;TENT2;MAPK4;PTCD3;USP25;TCF7L1;SCLT1;ZFC3H1;PPP2R3A;USP28;GDAP1;SGPP2;PDE10A;KANSL3;RGS11;PAXBP1;RBMX
Genes Down-Regulated In Microglia Vs Monocytes PMID28671693	424/714	0.9999706933140513	0.9999975629759688	0	0	0.7276850198027491	2.1326348848758442E-5	PID1;TES;CLEC10A;BACH2;RABGEF1;ZC3H12A;AP1S2;IER3;ZNF165;DAPK1;STARD8;RFX2;SYTL1;DNTTIP2;HECW2;PLBD1;ATF3;OPTN;SAR1A;LYPD3;FPR2;IQGAP1;CFP;IQGAP2;MEFV;HIF1A;BLOC1S2;C19ORF38;SULT1A2;JUND;DNAH17;TIPARP;EIF2AK3;BTBD11;LYZ;EHD1;FOSL1;GLUD2;TCN2;GPR183;TNFSF4;TREML2;SNAI1;ST20;FXYD6;CDK14;CDC42SE2;CDKN1C;CDKN1A;BTG1;AREG;ASGR1;LFNG;SMPD3;GLT1D1;MMP25;C16ORF72;ANXA6;ELOB;SH3BGRL3;RRP12;DUSP4;DUSP5;DUSP2;CHST7;GPR35;GSTO1;SPHK1;EMP3;SERPINB8;DUSP6;RILPL2;OAF;CDC42EP4;CDC42EP3;CDC42EP2;RARA;PGAM4;PLIN2;PLCB1;HLA-DQB2;ARF6;GAS7;HBEGF;ABRACL;PTGS2;NRAS;FLNA;GPAT3;GPR157;LOC441155;CDKN2D;GOLM1;WHRN;RFLNB;SULF2;TRMT6;FOSB;UBAP1;YPEL5;ZNF697;GPR146;ZNF331;PHLDB1;CSF1;NCF2;ITGA2B;SYAP1;ZBTB21;RORA;FRY;METRNL;FAM107B;PPP1CB;GRB10;SLC16A6;MAP3K8;PIM3;SLC39A8;PLXNC1;PHLDA2;PHLDA1;PPP1R16B;SEMA6B;SLC38A1;AGTPBP1;CSGALNACT2;HIC1;TUBA4A;CLEC4A;JAML;RAB37;CLIP4;MAPKAPK2;S100A4;S100A8;LY6E;ND6;KCNE1;CREM;STK39;GMPR;GPR84;TARP;SLC9A3R1;SOCS3;SNN;CPAMD8;CD300LB;MCL1;ANKRD28;AKIRIN2;MOAP1;TNFRSF9;SYNJ2;FBXO33;RGCC;MAFF;MAFK;RNF11;CRYBG1;EIF4E3;NXT1;SRXN1;DYSF;TREM1;ARL5B;EMILIN2;ITGB8;PHACTR1;UPP1;ITGA4;KCNAB2;VPS37B;C15ORF48;PTP4A2;ADORA2A;ITGAD;IL3RA;LANCL2;TRIM58;ETF1;CEBPB;SLC24A4;SEMA3C;NOD2;CXXC5;MLLT3;MALT1;P2RY8;RAB20;DNAJB5;NOCT;TP53INP2;CCL3;NHS;RBBP8;SH3BP4;TNNI2;MICALCL;EIF4E;SEMA4A;SPAG5;MAP1LC3B2;KLF4;KBTBD11;CLEC2B;P2RX1;CD247;CD244;MYO1G;CPNE8;SPON2;IFITM1;IL1RN;SPARC;ICAM3;LDLRAD3;ANTXR2;IFI30;CYB5D1;LGALS1;PNP;ANPEP;RASSF5;MFSD2B;TNS1;RUNX3;ASRGL1;THAP2;CARHSP1;CRISPLD2;RRAGD;SIK1;EZR;PEX11G;RIN1;TRIB2;CD101;KCTD15;STX1A;CES1;SLC22A4;SMIM3;GIPR;SDC2;TMTC2;HIVEP1;KCNN4;RAB11FIP4;RPL39L;EGR2;TNFSF14;IQSEC1;TNFSF15;SLC35E4;PDE2A;IFFO2;OSGIN2;BST1;LACC1;MARCO;HAL;VNN1;VNN2;VNN3;CCDC88C;SPDYA;ID3;CCSER1;CSRNP1;MCUB;SECTM1;CTSW;CTSS;AKAP12;SLC22A15;GLIPR2;FFAR2;CD36;CCR2;RAB8B;EIF5AL1;EDN1;RAB6C;TNFRSF12A;IL15;GPBAR1;SYN2;MN1;IL1B;SDE2;PABPC3;PRMT9;CD44;INPP1;ZDHHC20;CXCR4;NEXN;AKAP5;RGPD2;RGPD1;RGPD4;STX11;RGPD3;PURB;ZDHHC18;NFIL3;SERTAD1;MPZL3;CD55;SVIL;GCH1;PNPLA8;ND4L;PDP1;NLRP12;RIT1;TPPP3;QPCT;STK17B;KIAA1958;KBTBD8;TJP2;RIPOR2;CD83;RGS2;BASP1;CCRL2;CD93;GEM;LGALS9C;MPEG1;ADAM19;DOK2;TMX4;MYADM;SBDS;CD300E;CARD16;C5AR1;DTX4;NDRG1;CACNA1G;SEL1L3;ADGRG3;HCAR2;NLRP3;PMAIP1;LONRF3;MFAP3L;IVNS1ABP;MGAM;HBG2;ALYREF;TDRD9;INHBA;ISG20;NFKBIA;NR4A2;NR4A1;NR4A3;NABP1;KLRD1;MELTF;CXCL8;MCTP1;THRA;TNFAIP3;SLC2A3;AFF3;LMNB1;OASL;ADGRE1;ADGRE2;MFSD6;BCL7A;RASGEF1B;ADGRE3;TOP1MT;PDE4B;CYTIP;HS3ST3B1;KLF10;SRGN;KLF11;KLF13;PDE4D;ETV3;GPCPD1;MMP9;TENT5C;CKAP4;FGR;ARHGAP10;ZAP70;HSH2D;LATS2;ELF4;IRF4;TMEM217;RBKS;B4GALT5;CREB5;RALA;BCL2A1;ABHD17C;ADD3;SELENOK;C17ORF107;ATP5MGL;MXI1;NRIP3;HES1;GBP2;MAPK6;S1PR4;SASH1;GALNT3;ATP2B1;SOD2;UQCRHL;PMP22;SNTB1
Up-regulated Genes In The Heart Of Dox Treated FRDAkd Mice At 16 Wk GSE98790	373/633	0.9999708254469939	0.9999975629759688	0	0	0.7145334515422697	2.084649815176717E-5	SLC35B3;VPS29;RPL30;IFITM1;SMARCB1;SPARC;ARL6IP1;GMFG;TRIL;FCF1;TMEM97;IFI30;ANTXR1;IFIT3;C4B;CDC20;RPS6KA4;SPIC;C4A;GPR176;MT2A;EDNRB;RPS16;ANPEP;RPS6KA1;PIP4K2A;RPL38;LGALS9;RPL39;IER3;ARL11;TIPIN;TRIQK;PRKCB;SERPINF1;ALG5;KCNK13;ACSL5;P3H3;CH25H;MYL6;CCDC80;SOAT1;BIN1;BTK;HPRT1;PFN1;PLA1A;CDC42SE1;TMEM87A;LXN;CDCA3;SDC2;SDC3;CDCA7;THY1;CFP;LY9;MTDH;PLAC8;PRDX4;DHX32;SERPINH1;HMOX1;APOD;APOE;S100A11;CDR2;CDT1;EGR1;PRELID1;PRPF38A;MCAM;IGF1;LYZ;CP;C9ORF85;MLLT11;RPS26;ANLN;UCK2;AKR1B10;LPAR6;AKR1B15;SNAI1;FXYD6;MAGED2;FXYD5;SPRR1B;LGMN;FKBP11;TOP2A;CLIC5;FKBP10;FEN1;HEXB;ZFAND2A;CTSZ;TCF21;SNX10;MEOX1;MEDAG;ESM1;SERP1;GLIPR2;TMSB4X;SEC61G;MRC1;TMSB4Y;STAB1;ANKRD1;DHX15;TSPO;CTSH;SH3BGRL3;SEC61B;CCR5;PF4V1;CTSC;CTSB;RAB8B;CD53;VKORC1;CD52;PACRG;ANXA3;ARG1;SPHK1;SSR2;ANXA5;RHOG;EMP1;EMP3;RHOC;VAV1;GNL3;SERPINB6;NME1;MMP12;LAT2;MS4A6A;PLSCR1;ZEB2;PLSCR2;MMP23B;PABPC3;TLR7;CD44;ARF6;HBEGF;CCL13;C1QA;CSTB;DTYMK;SELPLG;TNXB;NIP7;RPL12;GBA;CAPG;PTN;TYMS;MS4A6E;AIF1;PSMA7;TCEAL8;LIMA1;SRPX2;SERTAD1;FRZB;OLFML3;OLFML1;SPP1;FLNA;CCL18;CCL15;RPL19;CBR3;P2RY13;CCL23;CCL21;CAVIN3;TMEM176B;STAT3;LAPTM5;LILRB4;LYVE1;VMP1;SPCS3;COL3A1;AXL;KLHL6;LHFPL6;ESYT1;PF4;C1QC;MAD2L1;FCN2;SAMD9L;COL16A1;CSF1;CCL4L2;HFE;SIRPG;TNC;F13A1;SAT1;LOXL1;LOXL2;TUBB6;HMGN5;BMPER;GNPTAB;ARHGDIB;COTL1;NUSAP1;ENPP1;SIRPA;SVEP1;PAMR1;PHLDA3;ZNF442;SH3GL1;EIF1AY;RPS7;LIG1;TPM3;RPS5;SHISA5;ATP1B3;CYBA;PCOLCE;LGALS9C;ARHGAP45;LGALS9B;CLEC4A;RAB32;PLA2G15;CLEC4C;ARMCX2;CLEC4D;TYROBP;LOX;NHP2;SRSF2;CERCAM;DPEP2;ADAM9;S100A4;RAB5C;NNMT;CBFB;FAM114A1;CCL3L3;PLD4;TNFRSF11B;FBLN2;BOLA2B;SOCS3;ALDH3B2;SDCBP;CCNB1;ORC6;CLEC7A;EIF4EBP1;ATP6V1H;LPXN;BRIX1;CD300LD;CD300LF;SLC15A3;TXNDC5;TGFB2;ARPC4;ARPC5;INHBA;DAP;ARHGAP30;COL5A1;CLEC6A;TBXAS1;GNB1;CDK1;LCN2;EBPL;GCLM;LRP12;SLC48A1;WDR1;MS4A7;HMGB2;SLC40A1;CXCL1;ARRB2;CXCL3;CXCL2;SIRPB1;TTC27;ADGRE1;RBM3;ADAMTS5;PTBP1;RPL7A;FCGR3A;CASP4;NFKBIZ;COLGALT1;PTGIS;BUD31;ATP6AP2;GPX7;RPL13A;KCNAB2;PPP2R5C;NGF;DCN;TGFBR1;C15ORF48;RCN3;SYNPO2L;ALDH1A2;TMBIM1;COL6A1;BLVRB;PXYLP1;MCM6;USP41;BCAT1;ITGB3BP;SASH3;PCOLCE2;SMIM29;HDAC1;UNC93B1;FGL2;RPL36A;PRCP;RRBP1;USP18;CYGB;SRM;CCL8;CCL7;CCL4;CCL3;E2F1;CCL2;TRIM47;DCAF13;CMTM7;SPAG5;CMTM3;AHNAK2;NAP1L1;BICC1;MARCKS;NECAP2;EVI2A;FCGR2A;PRC1;RAB15;PMP22;RGS10;CD248;PTPN6;PTX3;FOLR3;FCGR2B;FOLR2;FCGR2C;CKLF;MYO1F;SPG21
Differentially Expressed Genes In Cerebellum Of 6 Mon HD Q140 Mice Vs Q20 GSE78270	1620/2575	0.9999720752876435	0.9999975629759688	0	0	0.8341536419056139	2.3293825749516808E-5	ATF2;POP5;ITSN1;SCX;ALKBH6;ALKBH8;COMTD1;CAPNS2;DPYSL5;DPYSL2;ZC3H12B;FGFR1OP2;RAVER2;BBX;PGLYRP1;WDR83OS;CACNA2D1;CACNA2D2;RC3H1;UNC5C;UNC5D;SPINT1;DDIT3;TCEANC2;ATF7;CLOCK;RABL6;BAZ2A;C12ORF57;C12ORF56;RNF214;LARP1;RNF216;SYNDIG1;GSTM3;CREBBP;GSTM1;TIPARP;PBX3;BTBD11;L1CAM;PBX1;FXYD3;STRN;SNX12;ARHGAP5;OSBPL11;ARHGAP6;SHF;NHSL2;MED13;DLGAP1;DUSP4;GATD1;DUSP5;KCND3;BAZ1B;DUSP6;DDB1;SDHAF1;C19ORF25;CRYAB;PAFAH1B1;CRB2;SAMD5;SAMD8;CIPC;FAXC;TSR3;CCM2L;KCNA3;SLC7A1;FAM117B;SNX27;ADAM23;RICTOR;STX4;ZNF467;ZSWIM5;MBD3;ZNF462;MBD5;MBD6;RIC1;KCNB2;TRAPPC10;TAOK1;PKN2;CCDC3;ADGRL2;FRYL;LGR4;LIMS2;YPEL3;ADGRL3;CENPS;MTCH1;NAB2;GOLIM4;FBXO21;FRY;SLK;FADS6;NUDT18;MAP3K9;KCNH1;MAP3K5;ZNF442;FBXW4;CDKL4;KCNH5;DGAT1;EIF1AY;GMNC;LY6H;SRSF9;GRIA1;GRIA2;KCNE2;KCNE5;GSTT1;NREP;FBXO44;SLC9A3R2;IGSF21;SLC9A3R1;MOBP;ZNF428;EIF4EBP2;TMEM120A;FBXO36;FAM205C;FBXO30;IGSF10;BFSP2;LRCH1;SP1;DMXL2;SP3;HTR2C;ETFB;NENF;ELFN2;SPR;PGLS;CERS4;GRID2;TRIM62;GRID1;TMEM255A;RNASET2;TNFRSF18;ATRX;ITGA1;VPS13D;VPS13B;ATRN;MFRP;LCOR;ITGA6;SMCR8;TRIM59;SMIM27;PBXIP1;U2AF1;SRL;MALT1;ZNRF2;ZNRF3;ATXN1L;NNAT;SLC36A4;TRIM44;GPKOW;MYO10;PCDH9;KIAA1549L;SYT14;KIAA0232;TM6SF1;SORL1;SYT11;SYT10;STUB1;NOP53;TRIM33;SMARCAL1;HHIP;MT1M;CRKL;LGALS1;THSD7A;SCAPER;LIMCH1;KCNK13;TALDO1;GAREM1;MT1A;ADGRB3;KCTD13;MT1F;MT1G;KCTD12;CCDC82;KCTD15;ADCYAP1R1;TMEM63C;FBF1;KALRN;CFAP126;GSPT1;MED12L;APOD;APOE;KCNN3;FAM9B;FAM78B;FAM9C;TNFSF12;RANBP17;MYO5A;NBEAL2;NTAN1;BRI3BP;IFFO1;BST2;NDUFAF8;CALY;ECHDC2;NOL10;TP73;SPAG16;COX7B;DHRS11;MRPS16;MRPS12;GRIK3;GRIK1;AKAP12;PPP3CB;AKAP11;MUC15;SDF2;SPTAN1;COX8A;EIF5AL1;MRPS28;MRPS26;PBRM1;SYN3;SYN2;ZHX1;DUS2;RNF144B;ARHGEF9;KIF9;GAN;PTMA;NAPA;NAPB;SSNA1;GPALPP1;HSD17B7;MFSD4A;RELN;MGAT5;MSX1;DYNC1I1;CAP2;PEX16;IL33;PNPLA8;TMEM176B;VEGFB;GAD2;PCDHB14;PCDHB12;PCDHB11;C9ORF116;KLHL9;NUDT9;TTC9;ITCH;KITLG;KCNS2;KIAA1958;NARF;SYS1;LOXL3;COX6A1;NR3C2;EEF1B2;TMEM266;AKR7A3;TBC1D32;TBC1D30;TEKT1;DENND5A;RAG1;CARD10;MMGT1;TMOD2;ADAM10;CASK;DNAJB14;UBE4B;TMEM250;TMEM256;MAP7D1;RPP21;ODF3B;WDFY3;PPIB;DDX6;COX16;NDUFB10;NDUFB11;UBA6;CACNA1B;CACNA1A;HTRA2;CACNA1D;TMEM241;CACNA1G;VCPIP1;SNTG1;PIBF1;CNTLN;MFAP3L;BHLHA9;SYT2;AUTS2;SYT1;NUP153;HIGD2B;TMEM231;FGF14;GNAL;UBXN10;CNTN1;GNAS;CNTN3;MANSC1;TCF4;AMOTL1;CNTN4;MELTF;NAT9;DNAL4;GALK1;UBE2M;DYRK2;HP1BP3;DPY30;RND2;TTC28;GRM4;RB1CC1;CA4;CA8;GGACT;SNTA1;PDPK1;C4ORF46;ETV1;NAV1;ETV3;ELF1;OXLD1;IFT43;NAV3;RER1;CHI3L1;AGPAT5;DNAH7;DNAH6;RNF6;RSPH9;ADD3;NT5C2;PSMB10;CYTH3;SV2C;SV2B;SV2A;MVB12A;SPOCK1;MTA3;ARFGEF1;ATF7IP;ARFGEF2;HSD3B7;EYA2;TPBG;WARS2;RSPH3;RSPH1;FRMPD4;WIPF3;WDR86;EMC10;MSANTD2;SCN11A;ZMIZ1;AP1S1;VPS35;VPS36;DDX17;GAMT;NUP214;ABHD14A-ACY1;MBNL2;PRKCB;ARMC8;GABRG2;HCFC1;BCAM;DAAM1;DAAM2;HECW1;MAP1A;NUP98;ASTN2;ASTN1;CFP;LDHB;FLRT3;AFAP1L1;ZNF382;ELL2;PCDHB2;TCN2;TOLLIP;HNRNPD;PCDHB6;PCDHB5;XKR4;PCDHB8;ATG2B;PCDHB7;CDKN1C;GABRB2;SETD7;CHM;GPT;STON2;PHF6;ABCC12;WDR44;ADAMTSL1;CATIP;ADAMTSL4;ADAMTSL2;C1QTNF5;RBPMS2;ELOA;ELOB;PLLP;ELMOD1;ELMOD3;WDR33;FAM210A;NCOR1;ANGPTL6;HEATR5B;EXOC6;PLEKHO1;EXOC2;GAS7;GRAMD1B;DHRSX;FGD6;NSD1;NSD2;GABRA2;GSN;NR1H3;HIPK1;TUBB4B;TUBB4A;GNMT;GATM;PLP1;COQ8B;RAB3C;TNC;AUP1;SLC8A1;RIMS2;DEPTOR;RIMS3;FCGRT;MPC1;PHYHD1;TNR;HMGN2;LARGE1;SLC39A4;CEP135;USP6;RALGAPA1;RALGAPA2;MAGI2;SPICE1;FRMD4A;FAM91A1;LEMD3;PYGO1;RAB30;KAT6B;KAT6A;PGR;FKBP4;BRSK2;DRC7;FKBP2;CNP;UBR3;BOLA2B;DDRGK1;TTC21B;DVL1;CCDC30;PLXNA2;CD300LD;CD300LF;SRGAP1;PLXNA4;MAP2K6;TMEM132D;COA3;TMEM132C;FANCM;SLC4A10;SYNJ2;GFAP;BCL9;MAP3K15;NBEA;SYNJ1;REEP4;LHX1;PDCL;C8ORF33;PLEKHM3;COPS9;SLC48A1;GAL3ST1;WDR1;AMD1;ADAMTS4;TRO;SCRN1;AP1G1;PHACTR1;WDR7;COA7;CCDC50;PRKG1;PLEKHG2;GGPS1;DIS3;RFC2;SGIP1;TRPC4;TRPC1;RPL13A;BPGM;DNAJC5;LANCL3;LCORL;TSSC4;NUFIP2;TULP4;TTL;FBXL20;RAB21;STOX2;ABLIM2;RAB20;ABLIM3;RAB24;POLR2E;TUB;PPIL1;ANGPT1;FBXL15;RPRD2;P2RX7;POLR3A;KIAA0586;CCDC63;TLL1;TPT1;IFITM1;PANK3;FAM89B;HDAC10;CALML4;HS6ST2;RPS14;RPS6KA3;RPS17;RPS6KA6;PNP;RPL18A;RPS19;RPS18;HMCN1;RPS11;TANGO6;C17ORF49;KRT8;YOD1;P3H3;CPT1C;CRNKL1;UHMK1;TIAM2;TIAM1;HECA;NSMF;TLN2;FUT10;LHB;CRHR1;STRIP2;ZNHIT2;ZNF821;ATP6V0A1;MAGEE1;SYNRG;PUM2;RPS26;RPS27;RPS29;CCSER1;RPS21;RPS24;RPS23;ROBO2;SLC44A5;TOP2B;TENM2;TENM3;UBXN1;SLC35F3;CAB39L;ZFAND2A;CITED4;RSF1;SLC35F1;ZCCHC17;LIMD2;SLC22A15;SLC22A17;C1QBP;DNER;UBXN8;DGCR6L;ZNF800;HRAS;RALGPS1;PARP4;TMED8;ZDHHC12;CBFA2T3;ZDHHC17;ITFG1;VWA8;CLDN14;VWA1;RGS7BP;MPND;AMER2;CSTB;ZDHHC21;RFNG;NOL4;NOL6;CST3;NT5C;PURB;PDPR;SUSD6;EMC6;EMC7;EMC9;GINS2;SVIL;ATP5PB;GBF1;SORBS1;PDP1;KBTBD6;PDP2;MEGF9;RIPOR2;NDUFA13;ROGDI;ARHGDIG;MRFAP1;AMOT;DOCK11;EME2;HCFC1R1;CHRNB4;KDM2A;IL11RA;SHISA5;ATP1B3;SHISA9;PCDHA11;SHISA8;RSBN1;SHISA6;SRARP;MYADM;AMPH;CHRNA3;STEAP1B;CHRNA7;CABP1;EFNA5;PRPF8;TRHDE;FBLN5;SCUBE3;EMG1;CDH20;HRH2;NPC1L1;ATP5MG;LONRF2;ATP5MF;KLHDC2;KLHDC4;POU2F1;UQCC3;UQCC2;LRP1B;DIAPH2;TRPV4;TMEM35B;SOWAHB;CGB7;CBY1;CGB5;CGB2;CGB1;HAPLN2;HS2ST1;DBP;SNAPC1;PPP2R5E;SIX5;NTMT1;TRPS1;NOS1;SRGN;TRPT1;RPS3A;DNM2;DNM3;FCHSD2;THRAP3;COL6A1;RASA2;CDH12;PFDN1;DNASE2;C2ORF50;CDH18;NRXN1;CFAP206;NR2C2;OGFRL1;MCRIP1;RPS6KC1;MAPK1;MAPK6;S100PBP;NOS3;PPP2R3A;SLC4A8;MLPH;KANSL1;PPP2R2C;RPS6KB2;CDK2AP2;LPIN2;TDRKH;USP6NL;C5ORF24;ZFYVE9;ZNF292;CLDN2;CLDN1;PREX2;PREX1;SCAMP4;KRTCAP2;LSM11;MPRIP;TMEM88;PPP4R4;MEF2A;HES6;STARD3;MEF2C;RBFOX2;ZNF281;ZFYVE21;DICER1;HPCAL4;TMEM81;EML6;MYL6;RFX7;AKIP1;RBP1;CGGBP1;NGEF;GRID2IP;ZNF275;MYNN;SDR39U1;SLCO5A1;NYAP2;GABARAP;GIGYF2;MRPL10;MRPL11;SLC5A5;PCNX2;CFAP69;CFAP65;CADM3;CFAP74;ABCA5;CADM2;ABCA4;TMA7;C20ORF27;NETO2;SNF8;GRIN2B;UCK1;TMEM98;RPLP1;DIS3L;GPR22;WFIKKN2;LRRC4;TMEM52;JPH1;EEA1;EFCAB1;B3GALT1;CGNL1;MYOC;PGAM1;ELOVL6;ELOVL7;MRPL43;MRPL52;VAMP8;MRPL53;F8;KCNMA1;CDC42EP2;PIGK;PIGG;SLC29A1;ARF5;FSTL4;PSMB4;CARNS1;MICALL1;AP2S1;DMD;CSMD3;RABAC1;CSMD1;PMS1;ANKIB1;ATRNL1;VWA3A;PLXDC2;PLXDC1;SPSB2;TTLL6;FABP3;TTLL5;FABP7;NOMO3;ZNF692;C11ORF71;GPR63;LRRC73;RORA;GPR62;STK11;STK16;KPNA6;PIM3;SLC16A8;ZNF688;NOMO1;NOMO2;PPP1R16B;SLC38A1;VPS33A;ZBTB38;FOXP2;SLC9A3;MAK;SLC9A9;MAL;RAD54L2;UTRN;ANAPC1;LRRC58;RNASEH2C;GLIS3;ARL2;TNFRSF11B;UBFD1;BCL2L11;PMVK;STK38;NPTX1;THEM6;LRRC4C;SOCS4;KL;MFHAS1;PTPRE;TMIE;GNL3L;RGCC;MYCBPAP;ZNF653;SLC25A1;CNTNAP2;ST6GALNAC2;CRYBG3;FLT3;CELF2;LRRK2;ARRB1;MRPL2;IQUB;ME3;ERC2;DIS3L2;PPP1R12A;NDUFC2;NDUFC1;KSR2;IL1RAPL1;SLC25A10;PPP1R12B;SLC25A12;CNTNAP5;SLC25A14;CNTNAP4;ITIH5;NDUFB8;GTF3C4;NDUFB7;NDUFB6;PCOLCE2;PPM1L;PPM1M;NDUFB3;PPM1H;ZBTB45;CXXC5;CECR2;SLC25A29;MIEN1;SLITRK2;SLITRK1;SLITRK4;SLITRK3;SLITRK5;CNNM2;LINGO2;PPP1R14A;LINGO4;PPP1R14C;SLC12A5;NDUFA3;FOXJ3;FOXJ1;RPL23A;ATOX1;BAIAP3;TMPPE;NELL1;SLC25A39;MGP;MDGA2;PTPN4;MDGA1;PTPN3;LPGAT1;ZDHHC1;ZDHHC2;CYB5D1;TXNDC17;KIF21B;EPHB2;SLC12A6;ACAD10;CALN1;SCN1A;EPHA4;PAQR9;EPHA7;PAQR6;SCAF11;ANK2;ANK3;THAP2;FNDC4;THAP7;SFRP5;ULK2;MXRA7;CTXN1;EPHA3;PCDH10;PCDH15;WNK4;PCDH17;PCBP4;DHX36;HIVEP1;HIVEP3;ARSB;PAG1;RAB11FIP4;CTSA;CRADD;LRRN3;ST8SIA1;DCLK2;HSPA12B;C7ORF61;RPL27A;WNK3;ID3;INTS7;LRRN1;INTS6;RGL2;INTS11;INTS12;PCSK1;CCDC120;CTSZ;SLC7A14;PTPRM;MIA3;DOC2B;BABAM1;DHX15;REV3L;CTSH;KIF1C;KIF1B;KIF1A;NCOA1;VKORC1;CCDC113;ZFR;COMMD3;MRPS7;RGMB;SORCS3;ANO5;MRPS6;COMMD4;ANO3;MN1;NCOA7;CRELD2;INPP1;SATB1;SLC43A3;XIAP;CCDC107;CRIP2;CRIP1;CAMKK1;ALS2CL;SCAND1;GPC6;CAVIN3;ND4L;MIB1;MAD2L2;GPAM;STK17B;FHOD3;PLVAP;ACAA2;RTKN;CD82;JADE1;TEPSIN;CCND3;CAPN5;EP300;ACAA1;ARID2;RGS8;RGS9;KIRREL3;PDGFRA;SCARA5;TANC2;ERN1;TANC1;TMX4;SCN8A;GEMIN7;UTP25;PDS5B;SLC1A5;NDRG2;NDRG1;RASGRP1;ACACA;BRINP1;KIF3B;PACSIN3;PRODH;ISOC2;WNT4;ARHGEF33;CACFD1;ARHGEF38;KLHL28;KLHL24;MT3;AJM1;APPBP2;COL5A2;PHF14;CYCS;PHF13;CHD7;ATP2A3;ATP2A2;MTR;PPP1R9A;SOBP;AFF4;AFF1;GPHN;TIMM17B;UQCRFS1;ARMH3;CFAP44;RBM33;ARHGEF11;RBM17;ARHGEF12;ABHD14A;MASTL;TCTE1;RCN3;LMBRD1;LMBRD2;IRF3;PEX6;SPOPL;NAA38;RBM47;LAMA2;TGFBRAP1;TAF1L;HMGCR;ATP2C1;CLCN3;ATOH7;ACVR1C;PDLIM2;CLMN;ATP5MGL;CCDC181;ATP2B3;ATP2B2;ATP2B1;MAPK12;UQCRHL;SOD1;MAPK11;CLCN5;CLCN4;RANGRF;ASB3;TAF3;MBTPS2;CNTFR;RPL30;RPL32;MYT1L;RAPH1;STMN2;STMN3;THYN1;STMN4;DCAF5;ENO3;ENO4;RPL6;ZXDA;GPR176;ZXDB;STMN1;RPL36;RPL35;RPL38;RPL37;DIP2C;RPL39;ANKS1B;UNC13C;ACOT7;RPL21;SERPINF1;UNC13D;KIAA1217;BIN1;GPR161;SARNP;FDX1;TYRO3;PRR18;MAML3;NHLRC2;RPL26;UBA52;HIF1A;GLG1;STMP1;SERPINH1;SLC19A3;GATD3A;ZNF148;DNAH11;RDX;THAP12;PRRC2C;SLC16A11;PRRC2B;SLC16A14;FA2H;GIPC1;PNOC;CHRFAM7A;CDK13;CPEB3;CDC42SE2;CPEB4;RET;TINAGL1;TCF20;FMN2;TRIM9;ZCWPW1;DSTYK;CSRP2;TMSB4X;MRC1;TMSB4Y;RNF150;GPRASP1;C16ORF74;SERPINB1;SLC2A12;PLCB4;IVD;PLCB1;ENG;RNF165;OCA2;PLPPR4;RPL12;TIMM13;HSPA13;TM9SF3;C16ORF91;ANKRD52;METTL7A;RPS2;ANKRD50;GPR155;GPR158;RPL19;TRMT1;AGT;HINFP;ABI3;MORN2;FILIP1;LAMTOR2;LAMTOR1;LAMTOR4;DGKG;SEMA5A;UHRF1BP1L;ATP8A2;COL16A1;ATP8A1;DGKB;CTNND2;TUSC2;METRNL;CDH8;CDH7;FAM107B;DACH1;CDH2;MACROD2;ZNF565;PHLDA3;NKX6-2;IGFBP5;RPS7;RPS5;SEMA6D;CYS1;DISP2;ARMCX4;CLIP4;MADD;ANKRD40;TNIK;DGKH;ZNF551;MINDY2;TNKS;ITPR1;ITPR2;KRBA1;BAG4;HMBOX1;KLC3;ITPRIPL1;BTBD3;NDN;SKIL;IMPG2;ESRRA;ATP8B2;CEP350;ANKRD23;BTBD7;BTBD8;LSM4;TRMT9B;CDK3;RNF181;ZNF532;RNF187;DPP10;ANKRD33B;DAGLA;C15ORF61;ADRA1A;DNALI1;PAGR1;RPL7A;SGCD;GM2A;PSD2;SIN3A;PSD3;RNF17;ZNF526;ZNF521;GPX4;GPX3;KCNAB1;DUSP26;PATL1;SMDT1;ASPH;ZNF516;SPEM1;ASPA;METTL26;SLC24A2;TRABD;NLGN1;SMARCD3;WBP1;CDNF;SEMA3B;RPL36A;NDNF;SEMA3E;JAKMIP3;JAKMIP2;MROH7;CACNG2;FNIP1;UGGT1;WASF3;CACNG5;IRX1;RNF24;SPAG6;KCNJ13;AHNAK2;RPL35A;KLF8;KLF7;MARCKS;APC;MGAT4A;ESF1;MNDA;SLC24A5;VIPR2;ARL6IP1;SOGA3;GOLGA4;ZNF609;SOX1;ZNF608;CHEK2;INSC;SOX6;SOX4;SOX5;BROX;BOLA1;EBF1;MTUS2;ACSL4;MRPS18C;INPP4A;INPP4B;COX7A2L;XRN1;RRAGD;COL8A2;AURKAIP1;PFN1;ZFPM2;BEX3;GPM6A;NECAB1;SMIM5;TMEM161A;SMIM1;TSHZ1;MGST1;TMTC2;TMTC1;NLK;KLK6;SMIM11A;NUAK1;CMYA5;MAP7;GPM6B;MAP9;SCAI;NTSR2;RABGAP1L;BCL11A;SIAH3;PYHIN1;STAM;SESTD1;CREBRF;RYR2;FAF2;VLDLR;ANKRD9;EPM2AIP1;ZMYM2;CC2D2A;PRMT6;LRRIQ1;RHOG;NME5;IGFN1;IL17RC;NME1;MDFIC;B3GNT5;RDH5;DCP2;AKAP6;UQCR10;ARNTL;RBM15B;FAM184B;TBL1Y;CTNNA3;TBL1X;DISC1;CORIN;ATP5F1D;ETNPPL;TJP1;TPPP3;KRT18;FAP;DLC1;TOMM7;SERHL2;RAB3GAP1;TJP3;ZNF354C;CDK5R1;TOMM6;GALNT11;WASHC5;GALNT13;NRK;POGK;GALNT17;HDLBP;ARID4B;ARHGAP35;TMEM147;PDE8A;CA14;NSF;TOMM34;IPCEF1;KCTD8;SELENON;TMEM134;PREPL;DNAJC30;COL4A3;ELMO2;ELMO3;STEAP2;ABCG1;ISCU;USP53;CTTNBP2;LTBP3;STK4;DNAJC27;NALCN;PLCXD2;ARHGAP12;ARHGAP20;TMEM125;DPP8;STAP2;USP51;MYH10;RAP1GAP2;SMAD3;WSCD1;PTCH1;EPHX1;DNAJC13;SLC2A9;TBCK;ARHGAP31;DLG2;USP35;ABCD2;USP37;DOCK3;MCTP1;USP32;SENP7;PDE4B;SCYL2;EGFL7;JAGN1;CAMK1D;DESI1;PDE4D;C9ORF24;CKAP5;PDE5A;B4GALT6;USP13;RGS17;NCALD;PRRG3;TFPT;ERBB3;NRIP1;NT5DC3;REPS2;NCAM1;ROMO1;S1PR5;SASH1;ATE1;SGTB;CMTM4;B3GAT2;CMTM5;LGI3;CADPS;PDE4DIP;DLK1;POMC;CENPS-CORT;SPRY3;PDE7B;HCN1
Genes Up-Regulated In Vehicle Treated PBMCs From Friedreich Ataxia Patients Vs Controls GSE30933	598/989	0.9999722803140529	0.9999975629759688	0	0	0.7594685831508073	2.1052522397600568E-5	POP5;CYBC1;ITSN1;ARAF;TESK1;STMN3;WDR86;ACCS;ENO3;PREX2;GLE1;COMTD1;KRTCAP2;C19ORF54;EVA1B;WDR91;FDXR;PXDC1;CDK5RAP3;VPS18;SDS;STARD5;STARD8;SERPINF1;CLEC11A;PRKCD;SERPINF2;CACNA2D3;RNASE6;SOX13;CACNA2D4;FRS3;TMEM80;SCAMP3;SCAMP2;SIGIRR;NISCH;GPR162;RUFY4;SCO2;ZFYVE19;ORAI3;RBP1;UQCRC1;PLBD2;VPS28;TTYH2;PDGFB;AGAP3;VPS26B;IQGAP2;CFP;HESX1;HMOX1;ATG7;SULT1A3;GSTM4;GSDMD;FZD2;EDEM2;IRF2BP2;PKIB;FIBP;GNPTG;SLC6A6;UCK1;TCN2;TOLLIP;SFXN3;OGDH;FXYD6;LGMN;LRSAM1;SIGLEC9;TCF25;HEXB;PIGQ;PIGP;LRRC3;CSAD;ARHGAP4;MS4A4A;M1AP;MRPL41;ADAMTSL4;C1QTNF6;TRIM3;TCP11L1;TSPO;UBL7;MYBPC3;MAMDC4;RIPK3;GPR35;TESC;EMP1;RAB3IL1;EMP3;SERPINB6;GCHFR;HADHA;MS4A6A;FAM234A;INF2;MRAS;SLC7A8;PAX8;CDC42EP4;CINP;KCNMA1;C19ORF25;PTRH1;ERGIC3;PIGG;SLC18B1;HCST;SLC29A3;RNF166;GAS7;CLDND2;RNASEK;IDUA;GPS2;SNX33;OVCA2;GGA1;GLRA1;SLC17A9;PLAGL1;CHN2;LMAN2;HAS3;ANO10;STX5;HS1BP3;C11ORF45;ZNF467;ZNF345;AOC1;MBD6;GSN;LRRC28;CARD9;SNX24;TRMT1;PRSS36;SNX20;SLC8B1;WDR13;TARBP2;SPSB3;GPR141;DHRS9;SHKBP1;TAOK2;MSRB2;LAMTOR1;LAMTOR4;CRAT;ZNF213;YPEL3;CSF3R;FAM13A;MPV17L2;STK19;METRNL;BEST1;PYCARD;MFSD13A;C1ORF127;CYSLTR1;TUBB6;FCGRT;FNTB;TOM1;ZNF205;ZNF446;LZTS2;AP2M1;NOMO1;ZNF681;DGAT1;IGFBP4;CTNNBIP1;TTC21A;VASH1;VRK3;MOB3A;BSCL2;MAF;JAML;C6ORF136;SLC27A3;MAD1L1;PFKFB4;ABHD4;ARL2;GMPR;SLC38A10;NREP;ADAP2;STK36;DDRGK1;AMDHD2;SLC38A7;HYI;BMF;THEM6;SLC15A3;NADK;BCL2L15;SLC37A2;RAB4B;TMEM120A;UROS;HPS3;GLMP;ARPC4;QKI;CXCL12;G6PC3;REEP4;PIN1;TUBGCP6;ZNF653;SLC26A6;SLC49A3;PIWIL2;SLC25A1;SLC48A1;KCNK6;CALCOCO1;ST6GALNAC2;DAGLA;POMT1;ARRB1;CELF6;NAGPA;SYNE4;TSPAN10;PSTPIP1;RNPEP;EMILIN2;PHACTR1;EVI5L;TRIM65;TMEM255B;AMT;TNFRSF1A;NPEPL1;SLC25A19;BMP2K;ANG;METTL27;TRABD;SMARCD3;PPM1M;NOD2;TSPAN32;CLEC3B;PHKG2;RAB24;TRIM47;ZNF503;PCBD1;RILP;KCNJ5;SEMA4A;SPAG7;IDH3G;RNF25;TXNRD2;CTNS;APOBR;KCNJ16;BAIAP2;MCOLN1;ATOX1;TPCN2;TPCN1;KLF6;PFKL;NAGK;TMLHE;P2RX4;IMPDH1;ZNF616;P2RX1;SLC25A34;FOLR2;MYO1F;MYO1G;SLC23A2;FAAH;SLC46A1;FAM89B;HDAC11;PITPNA;HGH1;ZDHHC7;PKD2L1;SPATA20;CALML4;IFI30;NADSYN1;GBA2;NUBP2;LGALS2;LGALS1;SPATA22;FLAD1;ANPEP;RPS6KA2;OXER1;PIEZO1;LGALS9;EPHB2;BRICD5;SLC12A9;TNS1;ENTPD1;COG4;ENTPD6;COG1;P3H1;MYO7A;GBGT1;NINJ2;TRIM14;PEX11G;RIN1;KCTD15;TEX264;CSTF3;CD99L2;PIK3R5;C7ORF50;MICAL1;SNX8;ARSB;SNX6;ATP6V0A1;CTSA;MSR1;STK11IP;RASSF7;CIDEB;PILRA;CCDC9B;PHETA1;TRERF1;IFFO1;MARCO;PARVG;LPAR6;ID2;CYP2S1;ID3;PEMT;CYSTM1;ECHDC3;RGL2;NRP1;SLC35F6;ADIRF;SPATC1L;ACTR1A;GNGT2;SLC22A16;NKIRAS2;SLC22A18;DGCR6L;CTSD;CD33;VENTX;CCDC112;COX8A;EIF5AL1;VKORC1;PSENEN;TOP3B;MANBA;STRADA;GAA;TSC22D3;RHOG;TFEB;ZDHHC12;GPBAR1;GAB3;GAB2;TYK2;ANO5;SCNM1;PACS2;ARHGEF2;TLR5;TLR4;TAGLN;GBA;IGHMBP2;CAPG;CCDC107;CCDC106;GDPD5;LILRA2;CAMKK2;TYMP;KIAA0513;PAK1;RXRA;SERTAD1;CREG1;NCR3LG1;UBTD1;MICA;AAMDC;TCEAL9;MAP3K3;PNPLA7;SORT1;CAVIN3;CRYBB1;STAC3;PEX10;PNMA3;DMRT3;FAH;LILRB5;TMUB2;VMP1;AXL;SGSM3;TRIP10;CAMK1;COPG1;SIPA1;SCARB1;SIRPD;AMY2B;ROGDI;INPPL1;LOXL3;SSC4D;COMT;CMIP;TEPSIN;HELB;FPGS;IGFLR1;CAPN3;ARHGEF40;SLX1B;DNAJB12;ALG13;EPDR1;CDKAL1;CYBA;PDGFRL;PLA2G15;SELENOO;DPM2;TMEM134;DOK2;DPM3;DOK3;TYROBP;ADAM15;SCNN1D;RRNAD1;TMEM259;ILVBL;CARD19;DPEP2;ODF3B;DENND6B;ELMO3;WDFY2;DPEP3;TEDC1;RPS19BP1;COX15;C5AR1;LTBP4;PLD3;HRH1;DHRS7B;RHPN1;CDH23;NLRP3;DMAP1;NLRP1;ANKZF1;CRTAP;CPSF1;SLC52A2;EPHX1;ASPSCR1;TDRD9;ADA2;SSH3;ANKHD1;ACSF2;ARHGAP33;SLC2A9;NAT8;ARHGAP30;TP53I3;ATG16L2;TMEM115;FES;SRPRA;PYROXD2;GALK1;MXD4;TTC23;ACADVL;NVL;TNFAIP2;DDX41;TAZ;LTB4R;OASL;SLC2A8;FLCN;RASGEF1A;SNAPC2;NAPRT;CFAP46;TIMM17B;ABCD1;COLGALT1;ZNF385A;ARHGEF11;MKKS;CAMK1D;ABCC5;OLIG1;TENT5A;ARAP1;IQCD;TTC38;RCN3;ARHGAP10;IFT43;LATS2;OAS1;ELF4;TBC1D5;TMEM219;RBMS1;MAN1B1;ZMYND10;HAGH;TMEM9;ZP3;CUEDC1;PLEC;BRAT1;RRBP1;TM2D3;CYGB;DDO;STRN4;U2AF1L4;RMND5B;CLN3;HMGCL;NXF1;OGFRL1;TFPT;CYTH4;SLC22A18AS;CLMN;SH3TC1;RPS6KC1;MVB12B;MVB12A;ABCF3;PTCD1;OR2F1;TAF10;MIIP;ARID3A;MAPK12;HS3ST2;EEPD1;CCS;CD4;GALE;PNKD;MLPH;ERCC2;RPS6KB2;CDK2AP2;PMP22;ALDH16A1;CCDC172
Down-regulated Genes In The Heart Of Dox Treated FRDAkd Vs WT Mice At 12 Wk GSE98790	243/425	0.9999723879362146	0.9999975629759688	0	0	0.6663554319780388	1.839970271959803E-5	LRRC14B;PGAP2;ZDHHC7;SLC4A3;AQP1;LGALS4;AS3MT;RNF114;DPYSL4;RASSF3;TBC1D10C;PDK2;COG6;CACNA2D1;CPT1B;MIF4GD;TMEM82;FNDC5;GNPAT;PPA2;IFT81;SUCLG2;ULK2;NHLRC1;OPTN;SLC22A5;RETSAT;LMAN2L;IGSF1;SLC22A1;ART5;TGOLN2;SNX4;GUCD1;STRIP2;RIC8B;C14ORF180;LDHD;SARAF;RDH14;GATD3A;RAB11FIP3;SRPK3;SNAI3;INSR;TMEM50B;DELE1;RPL3L;ADI1;WNK2;HRC;OGDH;CORO6;ECHDC2;CEP85;CPEB3;MYOM1;ACY3;FASTKD1;SH3KBP1;GPR22;LRRC39;GPT;PYGM;VLDLR;MED16;C1QTNF4;AIFM1;EFCAB2;FLVCR2;DGCR6L;FGFBP3;TMED4;MYBPC3;LYNX1;CLUH;PCYT1A;TSC22D1;PABPC4;ROM1;GAB1;NUTF2;TMC7;TIMM21;SIRT2;FAHD2B;GCHFR;PSMA3;FAM234A;MYOT;TNNT1;IVD;AHRR;RARB;CRYAB;RAPGEF4;AKAP7;LRRC10;TMEM70;AKAP1;NRAP;ANO10;STX4;NQO1;CKM;SPRYD4;WHRN;CAVIN4;SPRYD7;GATB;LRRC20;ALDH4A1;SH3RF2;CMSS1;NUDT8;PDP2;TTLL1;MSRB2;YIPF7;LIMS2;OXNAD1;ACAA2;KLHL38;OGDHL;BZW2;KLHL31;RDM1;AKR7A3;GRB14;MACROD1;SLC25A42;SLC25A47;DGAT2;MREG;ADPRHL1;TMOD4;TNNI3K;TUBA4A;TUFM;TXLNB;FKBP4;KANK3;CD274;KHDRBS3;GMPR;AK4;ABHD5;NDRG2;SCUBE2;KCNV2;NACC2;ZNF428;SMYD1;PACSIN3;CAMTA2;CD300LG;RAP1GAP2;CEP112;EPHX2;ESRRB;ABHD18;KLHL24;COQ7;KY;COQ6;MLXIPL;FMC1;TMEM117;ALPL;CYCS;GNB3;FGF13;GPSM1;PLEKHF1;SCHIP1;APIP;DPY30;GHR;IQCJ-SCHIP1;TMEM223;SGCA;HJV;NAPRT;DBT;C8ORF82;MYO18A;SGCG;COA5;MKKS;PLPBP;ABCC9;SUPV3L1;PTP4A3;OXLD1;ASPH;PCCA;DCT;PEX6;PCCB;TMEM218;SLC25A12;SLC25A11;TRIM54;SCN4B;FBP2;SLC47A2;CCDC189;NDUFB7;NDUFB6;POLDIP2;PERM1;LRTM1;PPM1K;SRL;TFPI;FOXRED1;LMF1;MRM3;TTN;MCRIP2;ASB10;OXCT1;GNA12;ROMO1;ACSS1;E2F6;RILP;ABCF1;RBM38;CMTM8;KCNIP2;MMAB;LYSMD4;ACVR2B;RSPH3;GZMM;PFKL;PINK1;PIK3IP1;KLF9;ASB2;PFKM;KCNK3
Genes Up-Regulated In Frontal Cortex Of Alzheimer Disease Patients PMID17052803	95/182	0.9999725436725396	0.9999975629759688	0	0	0.5467211873390883	1.501116202573926E-5	IFITM1;BTG1;MCM7;FAM107A;LY75;ZBTB20;IFI30;YBX3;CTSS;SOX2;MT2A;FCGR3A;RGS1;GRAP2;CASP4;CTSH;EFHD1;TSPO;PXDC1;CD37;SLC16A3;RBM6;PDGFRB;SRGN;ZCCHC24;MAP4K2;IL1R1;ACTL6A;SLC6A12;PRPF40A;ACTN4;HLA-A;HLA-F;GEM;ITPKB;CLDN5;HCK;GPRC5B;DDX39A;MT1A;TYROBP;RP2;MAPKAPK2;ZNF516;MT1F;BMP2K;MT1G;MYH9;CRYAA;CRYAB;PTMA;CX3CR1;RGS19;CEBPD;LY96;PRCP;U2AF1;IQGAP1;AIF1;ADAM28;RAP1A;LOC653513;PODXL;MXI1;SPP1;CCL2;CSK;SOCS6;FCGR1A;FCGR1B;HEXIM1;LYN;NQO1;HLA-DRB4;TGFB1;ANGPT2;IL10RB;AKR1C1;AKR1C3;APOC4;LAPTM5;AKR1C2;PDE4DIP;HSPA2;GNG11;LY75-CD302;NFKBIA;PAN2;PTPRC;AXL;APOC2;LPCAT3;RAB13;HLA-DPB1;HLA-DRB3
Genes Down-Regulated In Genes Changed In HDACi 4B Vs Vehicle Treated Healthy Donor Blood Cells GSE30933	217/383	0.9999728565546662	0.9999975629759688	0	0	0.6527152633769563	1.7717181523792454E-5	LST1;DPH3P1;GPATCH4;CYB5D1;LACTB;NSDHL;EPC1;FBXO6;CCNL2;LGALS9;EARS2;COG7;KCNK13;AP1B1;ACSL5;ALG1;MYO7A;PLPP5;ANOS1;BTK;GUF1;RABL3;SRFBP1;DUS3L;TP53;LINS1;COPS7A;SNU13;MRPL15;TAPBPL;TRMT2B;ZNF24;NLN;GUCD1;DPH2;ST3GAL5;RSU1;ATG7;GTF2IRD2B;SNX8;ARSB;NR2C2AP;GTF2IRD2;MRPL27;TYSND1;PARVB;MRPL24;PTRHD1;SLC6A6;ARMC10;ADCK1;ADI1;PEMT;SFXN4;MAGED2;RGL4;RPS21;FERMT3;GPI;NRP1;CETN2;PAK1IP1;PIGW;ZCWPW1;MMP25;HINT3;C1QBP;GPR137;RRP12;UTP14A;COX8A;FCRL1;PGAM1;NOG;MRPS7;LRRC41;WAC;PTRH1;TLR10;GART;CCL13;ATL3;URM1;ZDHHC24;FUOM;NRAS;PSMB5;MTHFD1L;IL12RB1;SPRYD4;APEX2;GATB;NR1H3;PEX10;GTF2H3;TUBB4B;WDR12;AGMAT;SPCS3;LYRM2;RIT1;SPCS2;CCNYL1;B9D2;CENPS;SCARB1;STEAP3;NCF1;PLOD3;JADE2;TTF2;COMT;GIMAP6;TSEN2;TUBB6;FAM174A;CAPN1;BORCS7;NOMO1;TOR3A;ALG14;DNAJB12;ALG13;CDKAL1;CNPY3;KMO;MR1;PDIA6;PDIA4;THOC6;CLEC4A;FRMD3;MOB3C;SELENOS;SIDT2;FBN2;TEDC1;FKBP2;ITPR2;UBFD1;DNAJC25;GPR84;DPP3;RASGRP3;NME1-NME2;RAD51AP1;TNFRSF17;TNFRSF14;CYC1;ISOC2;MPDU1;CRTAP;EIF2B3;NOP16;ALYREF;DEFA4;SLC52A2;CPSF2;RABL2B;ESR1;ANKHD1;QKI;SLC2A9;COQ2;ARHGAP30;CNIH1;CXCL12;G6PC3;GNL3L;TP53I3;MAN2B2;ACO2;C8ORF33;GALK2;MIPEP;RBM28;DDX47;WDR4;ATP2A2;CGAS;NAGPA;DNPH1;TTC27;SLC2A8;RBM3;FAM86B2;BLNK;PHACTR1;PGLS;MKKS;DESI1;PDPK1;PVRIG;MYEOV;AHSA1;IQCG;ACOX1;PCCB;BMP2K;LANCL2;SLC25A14;GTF3C6;PSMB10;SRM;MCRIP2;DDT;PCBD1;ARFGEF2;SPAG7;RRM2;APOBR;SCIMP;TPCN2;DNAJA4;CXORF38;RBMX;SNTB1
Cortex And Cerebellum Coexpressed Gene Module PMID17101986	65/131	0.9999731867936299	0.9999975629759688	0	0	0.4935403445149592	1.3233576527552974E-5	ATF2;CNTNAP2;COLGALT2;UBXN2B;GEMIN2;AMD1;STMN2;FBXO21;DSTYK;PPP2R5E;XPO6;TBC1D30;GRB10;ZNF688;PRSS3;SH3GL2;RALGPS1;FBXO9;CEP68;DYRK1A;DDX52;SETSIP;CLIP3;INPP4A;NISCH;HIC2;TMX4;SRSF5;OSER1;NAPA;DCTN2;ITPR1;ADCY1;SYNGR1;ATP5F1A;BGLAP;HAUS7;TCEAL1;EP400;MFN1;PMS2;PTK2B;GSTM4;MON2;GSTM1;JAG1;ANGPT2;ST8SIA1;DNAJC11;NAP1L3;NR1D2;ATP2B2;STAM;NMNAT2;BAIAP2;MAPK14;UQCRHL;TARBP1;TTC9;TTLL1;AAK1;CNTN1;PTPN4;SLC35E2B;SLC35E2A
Genes Down-Regulated In Microglia Vs Macrophages PMID28671693	244/427	0.9999744400107337	0.9999975629759688	0	0	0.6653902121467412	1.700758403815964E-5	CPNE8;IL1RN;TES;SPARC;CLEC10A;DIXDC1;LDLRAD3;ANTXR2;IFI30;LIPA;HTR7;LGALS1;RASSF3;DCANP1;EVA1B;ANPEP;PDK4;AP1S1;SPA17;TNS1;DAPK1;CSNK2A3;CLEC11A;SYTL1;TALDO1;ASRGL1;CYP27A1;RRAGD;ACOT1;OPTN;CD101;KCTD15;CES1;SLC22A4;SMIM3;SDC2;FPR2;IQGAP1;CFP;IQGAP2;PLA2G7;SLC5A3;MYL12A;OTOA;STRIP2;BLOC1S2;ZNF704;SLAMF8;KCNN4;RAB11FIP4;SULT1A2;RPL39L;ACE;ZNF382;TNFSF14;TNFSF15;LYZ;SQLE;BST1;LACC1;MARCO;GLUD2;VNN1;TCN2;CCDC88C;FXYD6;CCSER1;CYSTM1;CDK14;HEXB;CTSZ;LRRC3;SECTM1;TMEM53;ASGR1;CTSS;SLC22A15;GLIPR2;STBD1;SH3PXD2B;ANXA6;ELOB;SH3BGRL3;CD36;CTSD;CCR2;EIF5AL1;RAB6C;GSTO1;EMP3;MRPS6;SYN2;GCHFR;MRAS;B3GNT8;RARA;AHRR;PGAM4;PABPC3;TLR8;PLIN2;HLA-DQB2;CD44;GAS7;LILRA6;CSTB;ABRACL;CAPG;MS4A6E;AP2S1;FLNA;APBB2;MPZL3;GPR157;CCL22;RFLNB;NR1H3;LILRB5;SULF2;FABP3;SPSB1;NLRP12;FABP5;QPCT;CAMK1;FCMR;CSF1;CD82;NCF2;MSMO1;FRY;METRNL;RAB42;LAMP1;GRB10;SLC16A6;PIM3;SLC39A8;PLXNC1;TMEM38B;PHLDA1;SEMA6B;SLC38A1;MREG;MATK;MITF;PGD;LGALS9C;DOK2;JAML;CLIP4;SELENOP;SLC25A52;CD300E;S100A4;ND6;KCNE1;C5AR1;HTRA4;STK39;DTX4;PLD3;SEL1L3;SOCS3;EBP;AMDHD1;CD300LB;RHPN1;SLC38A6;ATP5MF;ANKRD29;TNFRSF9;SRD5A3;TDRD9;DHCR24;SYNJ2;RGCC;DHCR7;CNIH3;CRYBG1;EIF4E3;MCTP1;SRXN1;PZP;ITGAE;NENF;MFSD6;GM2A;ADGRE3;TOP1MT;EMILIN2;ITGB8;ITGA4;ATP6AP2;KCNAB2;MMP9;C15ORF48;FGR;ARHGAP10;ITGAD;IRF4;ALDH1A2;COL6A1;BLVRB;CHI3L1;CCDC43;FBP1;OTUB2;NDUFB9;RALA;SEMA3C;BCL2A1;LRP5;PPM1H;MOSPD1;MLLT3;ADD3;CYGB;P2RY8;RAB20;ATP5MGL;NHS;CCL2;TNNI2;TRIM47;NRIP3;PCBD1;MAPK6;S1PR4;SASH1;HSD3B7;SGTB;PDE6G;MACC1;BNIP3;NDUFA1;SOD2;UQCRHL;SCD;FAM131B;RAB13;PMP22;GALM;SNTB1
Expression In Mesencephalon Of 12 Mon Ataxin-2 KO Spinocerebellar Ataxia 2 Mice GSE55177	427/720	0.9999757562206211	0.9999975629759688	0	0	0.7251597393693987	1.758082584944653E-5	PGAP2;MYT1L;EQTN;DMP1;ADARB2;HTR4;BACH2;ISLR;TMEM88;AP1S3;VSTM4;IER5;MEF2A;MEF2C;SOX13;ZNF14;SULT2B1;ZC3H11B;HECW1;RBP1;PRR18;TMEM126B;ZSCAN29;EXD1;C5ORF49;COPS7B;ZNF23;RNPC3;MTDH;PRDX2;GRIN2A;PDGFD;MYO6;SERPINH1;SSR1;RDH13;S100A11;C5ORF34;PRPF38A;MCAM;CP;C1ORF189;GPR137B;PBX1;PPP5C;ADI1;GJB6;SASS6;CDK12;FXYD5;CDK13;REC114;GPR22;ASGR1;CASP12;JPH3;NHSL1;B3GALT1;RSPO3;EMB;ZNF367;PF4V1;MYOC;ANXA3;LRRC49;TESC;MYOF;SIRT4;RAB3IL1;ELOVL7;DUSP6;PGM2L1;SUMF2;ITPKB;MMP16;IVD;JMJD7-PLA2G4B;RCCD1;PAFAH1B3;RAPGEF6;ARF5;LYPLAL1;RNF166;RAPGEF4;PLPPR1;KCNA1;EXTL2;FRZB;OLFML3;OLFML1;SPP1;SC5D;ZNF107;SRSF11;CCL25;SLF1;SERPIND1;PLXDC1;ADAT2;PRSS41;GATM;NFIA;TTLL3;FABP7;GPR149;CCL28;HSPA1B;ADGRL3;PF4;CCDC71L;ERO1B;CCNT2;KCNG4;FAM107A;BZW2;CXCL13;CXCL14;CDH7;PYCARD;TUBB6;DEPTOR;CLEC5A;EIF2S3B;MAGI1;ZNF681;IGFBP4;IGFBP3;SEMA6D;VPS33A;THOC1;FAM227B;ENKUR;SLC9A2;TXLNB;RAB37;SLC25A52;SLC25A51;CSNK1G1;ENY2;INO80E;SEMA7A;SHC3;MINDY2;ANKRD11;ANKRD12;FBXO44;RLF;NPAS3;TMEM25;ATXN2;ZNF429;ZKSCAN8;BRIX1;IGFBP6;LRRC4C;SRD5A3;CORO2B;BFSP2;SP1;OGN;SLC26A7;ZNF773;ARHGAP11A;SLC48A1;CALR3;MCM8;DYSF;PPWD1;CELF6;ADAMTS4;AP4M1;MRPL3;ADAMTS1;OPA3;EDIL3;CERS5;SLC13A4;GPX3;APOA2;NGB;CATSPERE;SNURF;LCOR;SLC25A10;PPP1R15A;SLC47A2;ATP10D;FGL2;ARPC4-TTLL3;C15ORF40;NTN4;SEMA3G;THSD4;UGGT2;CTHRC1;KCNJ3;NTRK2;FKRP;GPKOW;KCNJ9;KCNJ13;BAIAP3;P2RX7;ZNF738;APOC1;MGP;SYCP3;PPIL3;TRIM34;MTRR;WDSUB1;ZMYND8;CALML4;RASSF2;ZNF729;ADGRA2;ZNF846;ZNF845;ZNF721;HERC6;ESCO1;RSAD2;SLC6A17;EBF1;PTOV1;SLC6A13;EBF2;ANK3;MYO7A;JMJD7;VWA5B2;SFRP1;KCTD14;SUCLG2;NBL1;TMEM87A;SLC22A2;MTTP;RPAP2;SCFD1;STRIP2;TSPAN8;ZNF704;ARSK;MAP6;APOD;CIDEA;PRG4;PNMA8B;ACER2;CYP2S1;ID2;NOL11;FBXL6;INVS;GRIK1;MEDAG;EPB41L4B;SLC22A15;TRIM6-TRIM34;CD33;HTATIP2;ANKDD1B;LYNX1;RAB6C;FOXD1;TSC22D1;IL15;ZFR;COMMD7;GAK;SLTM;TNNT1;FAM32A;KPTN;SFI1;CAPS2;FOXC2;PNCK;GDPD3;NOL4;COL19A1;NKD1;LIMA1;MFSD4A;RANBP3L;PERP;SPTSSB;METTL8;DCPS;GPC6;MPZL2;CAVIN1;AKR1C1;C1GALT1;AKR1C3;AKR1C2;AKR1C4;CABCOCO1;NLE1;ETNPPL;PER1;CMSS1;SGSM2;TTC3;GALNT12;PLVAP;DCLRE1C;AMY2A;AMY2B;HFE;ARID4B;CFAP300;COMT;ARHGAP36;IGF1R;RGS5;TMEM267;PTTG2;CAPN5;SCN9A;ENPP1;NRTN;KIRREL3;NSF;PDIA3;AMY1A;AMY1B;AMY1C;TMOD2;NOSIP;PCOLCE;ZNF99;SDHA;ZNF91;LOX;TBL1XR1;SCN8A;UBA6;HPCA;CACNA1D;FBLN1;LTBP3;ARHGAP15;NTS;CSF2RA;RASGRP1;ADGRG2;PDZD2;UBB;ISOC1;GCN1;C16ORF54;CPSF4;HELQ;EPHX1;MACO1;EIF2S2;MT3;BMP6;CALHM5;AHI1;ARHGAP31;TMEM117;GNAS;FGF11;RBM28;ABCD2;CD164L2;MAST4;SOWAHB;PSIP1;PHTF1;TTC28;ADAL;TRPS1;TMEM107;NOS1;GALNT9;PLA2G4E;AKTIP;PLA2G4B;SHROOM3;C9ORF24;NAV1;CCNA2;RCN3;RCN2;ALS2;IRF3;TBC1D4;ALDH1A2;CDH10;CDHR4;NAT8L;CUEDC1;SAXO2;SCN4B;SLFN5;DNAH1;HPGD;DCTN4;ATP1A2;ATP2C1;RASD2;IL1RL1;ACVR1C;SV2B;CLMN;FAM241A;ZNF286B;SPOCK1;BPNT1;GBP2;DNAI1;MAPK4;C2ORF76;GALNT6;RBM39;TPBG;IRGM;SOD3;TBX18;TBX15;ALDH16A1;C2ORF72;RBM45
Genes Enriched In Astrocytes Vs Microglia Or Oligodendrocytes PMID23954174	1170/1882	0.9999759489583945	0.9999975629759688	0	0	0.8109956476998756	1.950552462975923E-5	LOC728392;FZD10;ALKBH7;PREX2;NSDHL;DPYSL4;CYP2D7;MPRIP;CYP2D6;IGLON5;FAM110B;RAVER2;ZNF287;TYW5;CACNA2D1;CACNA2D2;ZFYVE21;PHKA1;HDHD2;TMEM80;BCR;MYL4;MYL6;RFX4;RUFY3;DDIT4;RBP1;RUFY2;SPARCL1;ASPHD2;MYL9;NGEF;HACD1;LXN;TTYH3;RETSAT;TTYH2;TTYH1;SDR39U1;ZNF23;THY1;HACD3;LYPD6;PLA2G7;SLC5A3;OAZ2;RNF215;MYO6;PRELID3A;GSTM4;PRRT1;GSTM3;GSTM1;JAG1;CADM4;BTBD17;ABCA5;TIPARP;CADM2;CYP4F2;NR2F1;NR2F2;CYP4F8;AIF1L;ABTB2;CS;MLLT10;TMEM98;HRC;SFXN4;DCHS1;SFXN5;FERMT2;GSTM5;NCAN;PIGP;GPR20;TFCP2L1;PTH1R;TMEM53;LRRC32;SHD;AACS;SMPD2;NHSL1;HEY1;TMEM44;B3GALT1;FGFBP3;APPL2;GPR37;KCND2;METRN;PGAM1;ROM1;NIPA1;SIRT4;SIRT5;ELOVL6;EMP2;MRPL47;TMC7;SLC39A12;ELOVL7;MANEAL;SLC39A14;F3;SUMF2;FAHD2B;SIRT3;FAM222B;GPRC5B;BDH2;OAF;CDC42EP4;PTRH1;CDC42EP1;ACSBG1;PPARA;PIGG;GPRC5C;CHST2;SLC29A2;CRB2;KANK2;FH;ECHS1;CIPC;LOC389895;SNX32;SNX33;FOXS1;PSMB5;PLAGL1;ADAM23;MFN1;C11ORF49;P4HTM;EVC2;ZNF462;WNT7B;WNT7A;WTIP;SPSB3;HEYL;FABP5;SNX14;FABP7;C12ORF29;LIMS2;ALDH1L1;RASL11B;MPV17L;MPV17L2;ZBTB20;HR;RORA;SAT2;MSI2;RORB;FBXO21;CXCL14;FAM228B;FADS3;FADS2;MFSD13A;NUDT10;UROD;ADORA1;TOM1;FBRSL1;ZNF446;SLC25A42;FADS1;ZNF442;SH3GLB2;UBE2E2;FBXO10;FOXP4;TUBA4A;VMAC;ACAP3;LIX1;KIAA0408;LRRC58;GRIA2;STK39;CREBL2;GSTT1;FBXO44;FOXO1;RAP1GAP;NPAS3;GLIS2;TMEM25;IGSF21;SLC9A3R1;PMVK;SMYD2;THEM4;HACL1;ZKSCAN4;SLC38A3;HHATL;BOD1;ZBTB16;CORO2B;FAM205A;FBXO31;IGSF11;PTPRD;RGCC;OGN;BOD1L2;AAK1;ACO2;TMEM18;BCAR3;SLC25A3;LRRK2;ARRB1;ETFB;TSPAN12;BICD1;RLBP1;NGRN;PRADC1;BOC;ME1;ITGB8;ME3;UPP1;PGM1;CERS4;CERS5;TNFRSF19;NDUFC2;NDUFC1;NT5C3B;SLC25A18;LRTOMT;ADORA2A;TMBIM1;SMIM20;RNFT2;SNAP47;NDUFB9;ITIH3;PRKAA2;NDUFB7;NDUFB6;LRTM2;NDUFB4;AFG1L;LRP4;PARD6G;PBXIP1;SLC25A29;ZNRF3;CCDC85A;TP53INP2;NNAT;TP53INP1;LRRC8A;CNNM2;E2F6;TSPOAP1;UBQLN2;NTRK2;LINGO4;METAP1D;MYO10;MID1IP1;SORL1;BICC1;APLN;GSTZ1;PC;SYT11;MGP;CD248;MDGA2;SLC25A34;MDGA1;BCAR1;EPHB6;AHCYL1;TMEM41B;ECI1;MT1M;OGFOD3;LGALS4;MT2A;KIF21A;CPNE2;FBXO8;ACAD11;EPHB1;MFSD2A;PAQR8;PAQR6;LIMCH1;ANK2;MMD2;ACTN4;ASRGL1;FNDC5;PPP1R3G;BTD;CCDC80;GAREM1;MT1A;FNDC4;ADGRB2;PPA2;PPP1R3C;ADGRB3;CRISPLD2;SFRP5;ADGRB1;MT1F;KCNQ4;MT1G;FLYWCH1;TAGLN3;KCTD17;TRIB2;KCTD15;ADCYAP1R1;PCDH10;SDC2;FOXG1;PEX11A;CEND1;ZBTB5;PCDH19;ACTR3B;PCDH18;PCDH17;APH1A;ACTR3C;NKAIN4;PCBP4;TSPAN6;TSPAN7;STK38L;ST8SIA5;TSPAN5;KCNN2;APOE;KCNN3;RAB11FIP3;IQSEC1;NBEAL1;DCLK2;CCDC9B;RPE65;NET1;NDUFAF6;WNK2;PPP1R1B;ID4;ECHDC2;ID3;KYAT1;LRRN1;CALM1;PTPRT;DHRS13;FKBP10;COX7B;DIRAS2;CROT;IDE;SLC7A10;HYAL1;HYAL2;REV3L;KIF1C;SDF2;KIF1A;SPTAN1;LMCD1;AASS;NCOA1;MRPS26;LYNX1;ZHX3;MMD;GAA;MRPS22;IL18;SYN2;MRPS6;RGMA;ENAH;ANO1;ARHGEF9;ZADH2;PITPNM2;MFGE8;FJX1;DBN1;TAGLN;PNCK;MRPS36;MRPS31;HSD17B7;CRIP1;RANBP3L;ALS2CL;CAMK2N1;GPC1;PERP;MGAT3;GPC5;CAP2;NPDC1;RFTN2;IL33;CAVIN1;CAVIN3;DDTL;TMUB1;PCDHB14;C7ORF25;ND4L;PCDHB11;ALDH4A1;TTC8;CMSS1;KLHL5;GPAM;CSDC2;NEDD4;KLHL8;TTC3;FAM171B;PNPLA6;GRINA;ACAA2;WWC1;PRDM5;INPPL1;KLHL32;MSMO1;TXN2;RGS5;CCND3;CCND2;BAALC;ENPP5;PAMR1;PDGFRB;SCARA3;TMOD2;TTC7B;PCOLCE;POU3F2;POU3F3;PDGFRL;TMEM254;DOK7;HOMEZ;TBC1D19;UBIAD1;NDUFB10;ARHGEF26;ARHGEF25;SLC1A2;SLC41A1;CACNA1C;KLHL13;MRO;NDRG2;ACACB;RASGRP1;ACACA;CNN1;RAI1;GRK3;FUT8;CALD1;NPHP3;PACSIN3;RHPN2;CYC1;CCDC141;PRODH;CNTLN;MFAP3L;FDPS;GGT7;RARRES2;CACFD1;KLHL28;DOLK;INHBB;SHISAL1;HOOK3;INHBA;MT3;NAT8;FMC1;COL5A3;CNTN1;ALPL;CYCS;MANSC1;TCF4;STT3B;MCUR1;MAST4;ATP2A2;ARHGEF10L;RND2;SOBP;RND3;PITPNC1;GPHN;ADAL;GHR;GRM3;SEC61A2;GRM4;ZIC2;CPT2;ZIC1;MLST8;TIMM17A;UQCRFS1;GGACT;MKKS;NAT8B;ARHGEF12;ARHGEF17;BCKDHB;HUNK;SHROOM2;ARHGEF19;ABHD14B;OLIG1;C4ORF48;OLIG2;GLRX2;ETV4;EPN2;RCN3;IFT43;RCN2;ACOX1;TMEM218;NDUFS3;CHI3L1;CCDC190;MVD;AGPAT5;OTUB2;DNAH7;LAMA2;DCTN4;DBX2;RNF6;RSPH9;ASAP2;ADD3;CLCN3;CLCN2;NWD1;TMEM201;CBS;CNR1;CLMN;PDLIM5;DNAI1;CFAP20;OR51E1;TTC14;TIMM8A;FAHD1;ATP2B2;S100B;SOD2;SOD3;SOD1;MAPK10;GALE;SBK1;ASB8;SARDH;ACKR3;RANGRF;NUP37;CNTFR;GLDC;TRIL;THYN1;DMP1;MSANTD3;ABAT;MSANTD4;SLC4A3;SLC4A4;SOX21;EPS8;GJA1;EVA1A;GJA4;FDXR;ANKS1A;UNC13C;AFAP1;GABRG1;BCAN;GPR162;BCAM;DAAM2;IFT81;PARD3;ZSCAN21;FDX1;ACOT1;NHLRC1;ACOT6;FREM2;ASTN1;C1ORF198;RNPC3;FAM171A1;LDHB;PLAC9;PRDX2;S100A16;PRDM16;SERPINH1;GATD3A;ZNF148;FZD1;FZD2;FZD4;FZD9;SLC16A11;TRIP4;NR1D2;PAFAH2;PRRC2B;SQLE;CPEB1;GLUD2;ARL2BP;SLC6A9;GJB6;SSPN;PCDHB5;SERPINI1;CPEB3;PCDHB7;CPEB4;GPI;PYGB;GABRB1;MOCS2;TINAGL1;GPT;PYGM;HIF3A;FARS2;MYOM3;ZNF280D;TRIM9;AIFM3;PIP4P2;C1QTNF5;ZNF280C;RBPMS2;TEAD1;C16ORF74;TIMP4;GRAMD2B;TPI1;CLUH;TESC;ANXA5;ELMOD3;TET1;AEN;SERPINB6;TMEM177;INF2;MRAS;IVD;RARA;RARB;ANGPTL4;KIFC3;PLCB1;HBEGF;GRAMD1C;TIMM9;NDUFA4L2;SBSN;GRAMD4;FGD6;GPR153;PRSS50;OLFML1;SC5D;GPR156;LDLR;AOC3;BCHE;CCL21;PCGF5;NR1H3;TUBB4B;AGT;DHRS7;NFIA;MORN4;JKAMP;TMEM229A;SCRG1;CCL27;GPR146;OXNAD1;COL16A1;CHPF;DGKB;CEP19;CTNND2;FAM107A;CDC14C;SLC8A2;TM7SF2;SALL2;CDH2;ZFP30;ZNF329;MEN1;PHLDA3;CSGALNACT1;IGFBP5;RALGAPA1;THNSL2;TLE6;TOM1L1;CLIP3;TOM1L2;RAB30;C6ORF136;TNIK;TOX;RHCG;FAM8A1;ND4;NOTCH3;SEMA7A;PARM1;ABHD4;ANKRD12;ABHD8;ITPR1;AK4;PHF21A;VTN;ORC6;UBR7;NACC2;SRGAP3;NDP;MPDU1;ANKRD28;ANKRD29;WFS1;SLC4A10;ABHD18;DHCR24;CYP4F11;HOPX;GFAP;TRMT9B;IRAK1BP1;CNIH1;DAB1;LRFN4;BCL6;LHX2;BCL2;RNF182;CPE;CSPG5;CSPG4;PLXNB1;DHCR7;SLC26A6;OSCP1;SLC48A1;SRXN1;AMD1;C15ORF61;MAIP1;SYNE1;SCRN1;SGCB;SCRN2;PSD3;ZNF768;EFHD1;PHACTR1;ZNF521;SLC13A3;CDADC1;GGPS1;HMGCS1;SGIP1;KCNAB1;ADRA2A;SMDT1;ASPG;LANCL2;NLGN3;NFAT5;NLGN2;SMARCD3;PDHB;SEMA3F;JAKMIP1;HDAC7;REPIN1;STOX2;CHADL;RBBP9;ACSS1;WASF1;WASF3;SEMA4A;RNF24;KCNIP3;SEMA4B;CYP51A1;KCNJ16;DDHD1;PTPN13;CPPED1;KBTBD11;APC;SH3D21;APOC1;KLF9;POLR3H;CCDC66;PFKM;TNRC6A;MYORG;MLC1;AQP4;ANTXR1;IFIT3;SOX2;EDNRA;EDNRB;SOX1;GOLGA1;PDK4;SOX8;BTRC;PDK2;TNS2;COG7;SLC6A11;GPR37L1;CMBL;MAPK8IP3;PLPP7;RRAGA;PFN4;NSMF;SUCLG1;EZR;PLPP3;ZFPM2;NBL1;BLZF1;PFN2;SLC22A4;MACF1;GPM6A;BEX2;TBCEL;BEX1;IGSF3;MAGED1;HEPACAM;TEX264;IGSF1;TSHZ1;ARX;MGST1;TMTC2;CD99L2;STRIP1;NLN;STXBP6;RALGDS;TRPM3;GPM6B;ATP6V0A1;NTSR2;TMEM184C;SLC35E4;INSR;TMEM50B;CIDEB;GDF1;GNG11;ZWINT;MAGED2;TMCC1;TECPR1;RTL8B;CD320;ZCCHC12;ZCCHC18;VLDLR;LIMD1;EPM2AIP1;GYS1;SLC22A17;SLC22A18;ZMYM5;DNER;SH3PXD2B;DGCR6L;CC2D2A;ZCCHC24;PACRG;IZUMO4;ZER1;ZDHHC12;SLC35G2;CYP7B1;IL17RD;CBFA2T3;GFRA2;LIME1;ZDHHC17;AP3B2;IL17RC;VWA8;CLDN10;MPPED1;C1QTNF12;RHOJ;RPUSD3;RDH5;ALDOC;MAPRE3;FAM20A;ALDOA;KPTN;AMER1;AMER2;MAGEH1;AMIGO1;PRIM1;GDPD1;GDPD2;AKAP7;ZDHHC21;PTN;RFNG;UQCR10;NKD1;ARNTL;KIAA0754;TCEAL6;ZDHHC18;ATP5F1A;TCEAL5;ATP5F1B;TCEAL3;DZANK1;FAM184A;EMC3;ATP6V0E2;EMC7;TRAM1L1;EMC9;CBR3;PURG;GDF10;ATP5PB;SORBS1;GRHL1;FAH;ATP5F1D;ETNPPL;PDP1;KBTBD4;SPCS3;ERG28;AXL;TRIP10;SERHL2;MPHOSPH8;ZNF354C;TJP2;ZNF354B;RIPOR2;NDUFA13;STEAP3;GUCY1B1;AMY2A;GALNT16;AMY2B;FOLH1B;CCDC28B;ARHGAP35;AMOT;SYDE1;FAM162A;PTTG2;PDE8A;TMEM14A;PSPH;LMO1;PHYH;MIGA2;WNT5B;LMO4;AMY1A;AMY1B;AMY1C;APLP1;PAM16;NPY1R;STIMATE;EPDR1;ATP1B2;SHISA2;PACRGL;SELENOM;FOLH1;SCG5;SELENOW;ELMO2;SCG3;ABCG4;HDGFL3;PDE9A;RASL12;NTM;FBLN1;LTBP3;FBLN2;COX7A1;LTBP1;TMEM121;ARHGAP21;CASKIN2;TMEM129;MYH11;ASIC2;ENKD1;MARK1;CYP2J2;CBX6;TGFB2;CBX5;POU2F1;ACBD4;LRRC75B;WSCD1;TGFB3;EPHX2;PTCH1;EPHX1;HSPA2;COQ7;EFNA1;DIAPH3;DLG3;TMEM115;FAM163A;PXMP4;BMPR1B;FGFR3;TMEM35A;BMPR1A;KLHDC9;ABCD4;COLGALT2;ACADVL;MEGF10;THRA;HSPB2;DBI;SLC2A4;PKD1;HAPLN1;DHTKD1;DBP;HEPH;SIX5;SNAPC2;TRPS1;NAPRT;PSTK;RHBDF1;JAGN1;KLF12;PTGIS;TRPT1;MYRIP;POMGNT2;CKAP5;PCDHGA9;FAM189B;HPDL;DDAH1;IGDCC4;ALDH1A1;RASA2;PFDN1;TMEM9;DOCK1;EGFL8;CDH19;TSEN34;DDC;HLF;NRXN1;NRXN2;PDXP;LCAT;MOSPD1;ATP1A2;TM2D3;DDO;TBRG1;UGP2;MCRIP2;DDT;NRIP2;NT5DC3;ZNF286B;LRIG1;S1PR1;RGS20;NCAM1;S1PR3;LURAP1;CAMK2G;HES5;SASH1;LGI1;ATE1;LGI4;CMTM5;CYHR1;C9ORF40;NAP1L5;SLC4A8;PIK3IP1;PPP2R2B;SCD;KANSL3;ATP13A5;AQP11;C2ORF72
Glutamatergic Synapse Gene Module From Mouse Brain PMID20616000	124/231	0.9999760181822718	0.9999975629759688	0	0	0.579747067071696	1.3903555207916038E-5	CD83;CHPF;ROGDI;TESK1;SLC4A3;CELSR2;EDNRB;LAMP1;PRKACG;RPS6KA2;FNTB;PALM;ADORA1;DIP2B;PIP4K2C;CAPN1;PRKACA;MAF1;ATXN7L3;ZNF444;RPL21;IGFBP4;CACNA2D3;PTOV1;ATP1B2;MAPK8IP3;BCAN;GPR162;OLFM1;CACNB3;ADCY9;PRKAR1B;SELENOS;SCN8A;FKBP8;STX1A;CSNK1G2;IGSF8;MGST1;ABHD8;CACNA1B;LTBP4;CACNA1A;THY1;CPLX1;PLD3;KLK6;PCSK1N;SEC14L1;GRK2;PCBP4;SPTBN2;JAG2;ESRRA;L1CAM;CORO2B;MT3;SYT7;PTPRD;DLG3;ARF3;B4GALT2;RERE;ACHE;THRA;MAST3;MRPL38;OTUD7B;AP2A1;RND2;PKD1;NRGN;SERP1;SLC22A17;CIC;SPTAN1;GIT1;ZNF385A;DLGAP4;PSD;KLF13;GRID1;KCNAB2;SYN2;EPN2;SLC7A8;MMP17;MAPRE3;VAMP2;CCDC90B;ALDH9A1;ST6GALNAC6;CAMK2B;HDAC5;GTF2A2;PDXK;DCTN1;WBP2;URM1;CRMP1;CRIP2;RFNG;CXXC5;HDAC6;PTPA;GGA1;FCHO1;NPY;TRIM46;NCDN;SPTSSA;CACNG2;SNCB;MBD3;NPDC1;DAB2IP;NELL2;PFKL;SLC25A39;KCNS1;IMPDH1;YPEL3;SSBP4;GRINA
Genes Changed In dSPNs Of zQ175DN Vs HdhQ20 PMID32681824	692/1138	0.9999768181771485	0.9999975629759688	0	0	0.7694475474312427	1.7837403490671822E-5	TLNRD1;MYT1L;WIPF3;STMN2;SLC4A4;DCAF6;PREX2;ZFYVE28;SYNGAP1;CNST;MPRIP;ZMIZ1;NDST4;PPP4R4;ZC3H12B;FAM110B;FGFR1OP2;NDST3;AP1S1;IER5;RPL39;DLEU7;RNF111;ANKS1B;PRIMA1;DDX17;HES6;MBNL2;RBFOX3;DAPK1;PRKCB;PRKCE;CACNA2D3;SYTL5;HPCAL4;ATG13;GABRG1;SYTL2;BCR;KIAA1217;RUFY3;HECW2;PARD3;MAP1A;NGEF;PRR13;TTYH3;CDCA7;AGAP3;VPS26B;PRPSAP1;PRDX2;PPP3R1;PRDX4;RIC8B;MYO6;GSG1L;PIP5K1C;ATG7;ZBTB7A;CDK17;CDK19;GSTM1;PRRT2;SNAPIN;ARPP21;RDX;EIF2AK2;BRAF;NR1D2;NETO2;TMEM196;SLC16A14;CYLD;EIF5;AGO4;SFXN3;STRN;CDK13;PCDHB8;GSTM5;FARSB;ARF3;GPI;PYGB;CDKN1A;GPR26;LRRC10B;HEXB;MRPL39;TDRP;TRIM9;NHSL2;UBL3;AIFM2;CHL1;TMSB4X;TMSB4Y;TCP11L1;SH3BGRL2;SH3BGRL3;DLGAP3;CIC;GPRASP1;DLGAP2;ZNF488;GPRASP2;TEAD1;ZNF365;UPF2;DUSP3;DUSP1;GSTO1;TESC;ANXA5;MRPL48;F3;FAM126A;DUSP6;DUSP7;FAHD2B;INF2;MRAS;RNF169;LRRC9;ITPKA;PELI1;RARB;SDHAF4;ERGIC3;SLC18B1;ZNF236;PLCB1;VAMP2;RAPGEF4;GAS7;RNF165;GRAMD1B;ECHS1;CIPC;SYNPO2;PRUNE2;WNT8B;FIGN;ADCY5;EXTL2;PRR14L;EPYC;UBN2;ZSWIM6;ATP5MF-PTCD1;BID;RABAC1;ZSWIM4;ZSWIM5;GPR155;BRD4;RPRM;MBD6;DAB2IP;RFLNB;TMEM64;DHRS1;HIPK1;POU4F1;GATAD2B;PSMC6;ABI2;WT1;FABP7;SLMAP;TAOK1;MORN2;TAOK2;MSRB2;ETFBKMT;TMEM229A;NOMO3;CCNT2;RASL11B;DGKB;CTNND2;SAT2;CXCL14;CEP128;SLC8A2;PPP1CB;DACH1;HMGN5;LAMP1;PIM1;LZTS1;NOMO1;NOMO2;HMGN1;LZTS3;PPP1R16B;C11ORF87;RALGAPA1;ANKRD45;UBALD1;VRK1;FRMD4B;DGKZ;TUBA4A;THOC7;FOXP1;ENKUR;CACNB1;ACAP3;TOM1L2;ACAP2;CACNB3;MORF4L2;SRSF5;TNIK;IPPK;CEP104;SEMA7A;C3ORF70;ANKRD11;GPR88;ITPR1;ILDR2;GPR83;NREP;FBXO44;AK7;FOXO1;NPAS2;RAP1GAP;SBNO1;ATXN1;BAG5;CRNDE;DRD1;SRGAP3;TPPP;SOCS7;RAB6B;OSBPL8;ZBTB11;CORO2A;CORO2B;NBDY;DRAP1;IGSF10;G6PC3;DAB1;P4HA1;REEP5;DMXL2;BCL2;ZNF532;DPP10;ANKRD33B;DAGLA;CELF1;ONECUT1;CELF5;ARRB1;DUSP18;NRGN;DUSP14;PIK3C2B;SYNE1;SCRN1;PPP6R1;SIN3A;SNRNP70;DDI2;PSD3;TLK1;PHACTR1;ERC2;PLEKHG2;PEG3;DIS3;GPX6;DNMT3A;NDUFC2;COBL;NDUFC1;FAM219A;KCNAB1;MSL1;PTP4A2;ADORA2A;DNAJC8;SPACA6;ITGA9;CEBPA;HDAC5;NDUFB8;SMARCD3;GTF3C6;HDAC1;SRF;NDUFB3;GLRX;CXXC5;CXXC4;BPHL;TTL;SRM;STOX2;C15ORF39;DCAF17;ABLIM2;DNAJB5;BEND3;SMIM30;PCBD2;SLC25A23;CACNG2;TSPOAP1;CACNG3;SLC25A25;AKAIN1;LINGO3;KCNIP2;KCNIP3;KIAA1549L;KIAA0232;FBXL16;BAIAP2;KBTBD11;MARCKS;NIN;NAGK;RAB15;KLF9;CCM2;TRIM37;MDGA2;SMAP2;PTPN5;IFI27L2;CCNK;TMEM183B;AHCYL1;TMEM183A;ZMYND8;HDAC11;TONSL;GCC2;ZDHHC2;RAPGEFL1;RPS6KA4;ZNF609;RASSF3;RPS6KA2;CPNE2;THSD7A;SYNPO;SCAPER;AGFG2;TNS2;CALN1;TNS1;TMEM88B;ARL15;LIMCH1;MTUS2;IMP4;ACTN4;HLA-A;HLA-F;MAPK8IP1;INPP4A;TIAM2;STX1B;GAREM1;IFI27;LACTB2;SPATA13;RRAGD;SIK1;TTLL11;FLYWCH1;TAGLN3;SIK2;KCTD17;RIN1;EZR;PFN1;CTXN1;TRIM11;BEX3;NECAB1;BEX2;BEX1;PCDH10;MAOA;PDE1B;FOXG1;MGST1;STC1;TRMT2B;PCDH19;KALRN;SEC14L1;CHTF8;PGBD5;TSPAN6;PENK;DYM;APOE;HIVEP2;GPM6B;RBM11;BANP;SPTBN2;EGR1;NUS1;EGR2;EGR3;EGR4;IQSEC2;LRRN3;BCL11B;IQSEC1;TRERF1;ZWINT;SRPK1;ANLN;PPP1R1A;PPP1R1B;ID4;CREBRF;FBXL3;LRRN1;CALM1;CD200;INKA2;CCDC122;COX7B;FAF1;DIRAS2;SIPA1L3;PPP3CB;SIPA1L1;CAMKV;HRAS;GIT1;RALGPS2;CAP1;PSD;LYNX1;ZHX3;PARP1;MINK1;AGTRAP;COMMD3;SYP;CBFA2T3;IL17RC;SREBF2;ANO3;MLF2;ENAH;RNF144A;MN1;ARHGEF9;RAP2A;PACS1;PITPNM2;SGK3;RGS7BP;VWA7;NAPA;CRIP2;AKAP6;AKAP5;PHYHIP;CAMKK1;CAMKK2;C10ORF90;CST3;PURA;TCEAL6;TCEAL5;FAM184B;CAMK2N1;TCEAL3;TCEAL9;MAP3K3;MPP2;SORT1;PLEKHA5;KLHL2;UBE2G2;SORBS1;PCDHB11;FAH;MIB1;PER2;PDP1;TJP1;PER1;SH3RF2;NOL4L;TTC3;COPG1;CDK5R2;CDK5R1;OTUD4;MIDN;NARF;PCDH11Y;UBXN2B;CRTC1;WWC1;PCDH11X;INPPL1;FAIM2;JADE2;ARHGAP42;TATDN1;CCND2;TMEM147;FPGT;TBC1D30;RGS9;PDIA3;GUCY1A2;G6PD;PHYH;KDM2A;TMOD2;ARID5B;KCTD1;TSC1;ATP1B2;SHISA2;POU3F1;SDHA;POU3F3;COX6B1;TANC1;PCP4;TMX4;SELENOM;HNRNPUL2;SCG5;SCG3;GEMIN7;JCAD;ABCG2;DDX6;CTTNBP2;USP54;TCF7;HPCA;SLC41A1;MRO;NDRG2;CPLX2;RASGRP1;ARHGAP20;PCSK1N;PDZD2;DPP8;HRH3;UBB;CAMTA2;MARK2;IVNS1ABP;KLHDC2;HSPA8;CBX6;SYT2;ZFHX2;SMAD3;AUTS2;CBX4;SMURF1;TBCA;HIGD2B;DNAJC15;ARHGAP33;AHI1;NR4A1;IFT22;AJM1;DLG2;NR4A3;SYNDIG1L;TMEM114;FMC1;FAM163B;TMEM238;RBM28;ABCD2;DOCK3;MCTP1;MAST3;DOCK7;ATP2A2;DPY30;CHD4;AFF3;YBX3;PITPNC1;PPP1R9B;DHTKD1;SPRED2;GRM5;CASP7;SPRED1;GRM4;DBP;RASGEF1A;YWHAQ;NETO1;LRRTM1;MYO18A;PDE4A;GGACT;ZNF385A;RUBCN;CAMK1D;KLF13;PDPK1;TBC1D8;ABHD14B;NAV1;OLIG1;C9ORF24;PPP2R5D;NAV2;MYRIP;GPCPD1;RCN2;THRAP3;CDHR3;CHI3L1;SCN4B;CDH18;CAMK2B;CAMK2D;DDC;KDM3A;PDXK;HLF;KDM3B;RGS19;RNF6;ASB16;DDN;RASD2;RMND5B;GNG3;ACVR1C;CNR1;GNG4;GNG7;MXI1;NRIP1;BNIP2;PTK2B;MAPK1;RGS20;ROMO1;MAPK6;MAPK4;S100PBP;CLVS1;ABCF1;ATF7IP;RBM39;KDM4B;PTCD1;EYA1;ZNF180;PDE4DIP;ATP2B2;ATP2B1;ARID3B;S100B;SOD2;IRGM;TSHR;CD4;SBK1;PDE10A;PPP2R2C;SCD;RGS10;ERCC6;PDE7B;SSBP4
Genes Down-Regulated In Mouse Microglia During Acute Immune Activation PMID26001565	611/1011	0.9999772073573683	0.9999975629759688	0	0	0.7582129629629629	1.7281874054089688E-5	SERPINE2;IPP;TESK2;ELK3;ATP5IF1;LSM10;SCAMP5;AS3MT;ISLR;DPYSL2;PIP4K2A;DIP2B;CDK5RAP3;STARD3;VPS18;MEF2C;STARD5;ACOT7;MBNL2;STARD8;SERPINF1;RNASE6;ZFYVE21;FRS3;GANC;SCAMP2;BIN1;ORAI3;RUFY2;PRR18;PRR13;ZNF398;ANAPC13;ZNF394;CFH;MAPKAP1;VPS26B;HACD3;GNS;MTMR6;ADH5;MTDH;ADAMTS16;C12ORF57;CYB5R1;PRPSAP2;CRACR2B;ST3GAL5;ST3GAL6;PROSER3;CFAP74;F8A1;C5ORF34;F8A2;NDFIP1;F8A3;RAB3IP;ABCA9;PBX2;LNPEP;NFATC1;NR1D2;THAP11;VANGL2;ADI1;PPT1;CDK10;PCDHB5;HBP1;ATG2B;PYGB;NUDT4B;MOCS2;GTF2H2C;CDKN1B;MTMR11;HEXA;LRRC3;TCF20;ARHGAP5;ARHGAP4;WDR44;ING4;ZCWPW1;PIP4P2;UBL3;TMSB4X;TMSB4Y;IKBKG;FGFBP3;APPL2;PCMTD1;GARNL3;CHST8;CEP68;LRRC45;TPI1;GPR34;SPHK2;ITPK1;NIPA1;TERF1;DUSP7;TMEM177;RNF167;OR5V1;ZEB2;SLC7A8;PIGK;CEP63;C5ORF51;PAFAH1B3;ANGPTL1;RNF166;PCYOX1;C11ORF54;ECHS1;ZNF471;PLPPR2;IDUA;CCNDBP1;ADCY7;UNK;TMEM65;OLFML3;SNX25;NSD1;STX2;ZNF467;PAIP2;GPR155;JAM2;P2RY12;P2RY13;GOLM1;WHRN;ELP3;GTF2H2;PLXDC2;SNCAIP;PLXDC1;RNF145;LYRM2;DHRS7;OSTM1;ABI3;SLMAP;NFIC;ZNF219;MSRB2;PKN1;CRAT;LIMS2;SIGLEC6;YPEL3;ZNF212;MTCH1;MYLK2;ZNF691;CSF3R;RORA;SLC8A1;PYCARD;MTRF1;SALL1;LAMP1;SALL2;ZFP30;UROD;SESN1;ZNF329;SLC16A6;SLC25A40;SLC25A45;LARGE1;MAF1;ZNF324;FADS1;PSKH1;SH3GLB1;BNIP3L;VPS33A;ZBTB38;SEMA6D;AKR1E2;STX7;FRMD4B;CLEC4A;PYGO2;CLEC4C;MAF;MFNG;MADD;RAB35;FKBP7;ZNF676;INTS6L;ARL8B;CSF1R;PFKFB4;DNMT1;KHDRBS3;BRI3;LY96;ABHD6;KNG1;SNN;ATXN1;BCL2L11;BTBD3;STK38;ESD;HYI;ZNF546;TPPP;RAB6B;SLC15A4;TRAPPC2;OSBPL8;SLC37A2;HPS3;FBXO33;KIAA1755;ZFP69;LRCH1;MAFB;REEP5;TBXAS1;RCAN3;RNF181;ZNF652;ZNF770;CALCOCO1;RNF14;ZC3H8;ARRB1;ETFB;NENF;PIK3CG;TNFSF13B;NGRN;HHEX;TLK1;HMG20A;PGPEP1;ARL5A;TRIM65;BCAS2;CCDC50;GAL3ST4;SLC36A1;RFC2;SH2D3C;DNMT3A;ACTR8;REXO2;ADRA2A;PTP4A2;C1ORF159;ASPH;RP2;RTN4RL1;PCCB;BIRC6;ITGA6;RP9;ZNF512;SFT2D2;CX3CR1;NDUFB9;NDUFB8;CATSPER3;HDAC2;PPM1L;UHRF2;EI24;PPM1H;CXXC5;FBXL20;REPIN1;ZNRF2;TP53INP1;E2F2;LRRC8D;TNNI2;VPS54;CSK;ZNF502;C3ORF33;ACSS1;FNIP1;KCNJ2;UBQLN2;CYB5A;IDH3G;MID1IP1;SEMA4B;PLCL2;MAP1LC3B2;MERTK;OXR1;FBXL12;TPCN1;P2RX7;TSPAN14;MARCKS;NIN;NAGK;EVI2A;TSPAN18;TRIM36;PTPN6;MYO1F;TRIM33;PANK2;TMEM41A;SPARC;ARL6IP1;LST1;IKZF1;TXNDC15;PEX26;RCBTB2;FRAT1;HERC2;FRAT2;ZNF608;OPHN1;RASSF3;DHX57;RPS6KA1;ZNF724;KIF21B;C3ORF14;ACVR1;ARL11;ST6GAL1;ARMT1;ZFP3;KCNK13;ARRDC3;EBF1;MTUS1;TALDO1;EBF3;CSNK1E;HLA-A;HLA-F;CYP27A1;THAP3;BTK;GUF1;ULK1;HECA;SUCLG1;KCTD12;ZNF710;ANKRA2;RIN2;PLA1A;PFN2;SLC45A4;CDS1;ANP32A;ZBTB5;RPAP2;OSGEP;GMCL1;GMCL2;COMMD8;NUAK1;SEC14L1;ST8SIA4;SNX8;ARSB;ZBED3;SRPK3;MAGEE1;TMEM50B;SLC35E3;RAB39A;SMARCA2;ARMC10;PARVG;ANP32D;RGL2;CUTC;ITM2B;FBXL6;NRP1;TOP2B;SH3KBP1;CTSZ;HSCB;VLDLR;THTPA;CTSO;MAP1LC3B;GNGT2;ZMYM3;SEC61G;BBS9;CTSH;IDS;KIF1B;CTSF;TNFAIP8L2;CTSD;ERMAP;CD33;LRRCC1;TMED4;CAP1;PBRM1;PARP1;MMD;AGTRAP;COMMD3;ZDHHC14;APRT;GAK;LAT2;KIF9;RAP2A;KIF2A;CD48;ZNF780B;SGK3;ZNF780A;SFI1;TLR4;MRPS31;GDPD3;ZNF3;AIF1;ANKMY2;PAK1;TCEAL1;SUSD3;YIPF1;PNPLA7;PNPLA8;MIB2;RPA1;KCNRG;KLHL9;NUDT9;TJP1;ETAA1;SPCS3;KBTBD6;KLHL5;ZDHHC9;KLHL6;TTC5;CCNG1;PNPLA6;RTN4IP1;CAMK1;PNPLA1;ZNF354B;GALNT12;NDUFA13;INPPL1;GIMAP6;ACRBP;ETS1;MANEA;CCDC28B;CLGN;RDM1;DOCK11;RGS2;CCND1;PLAU;ARHGDIB;COTL1;CAPN3;ACAA1;PDIA3;TRAPPC2L;ANGEL2;CASK;TRAPPC2B;CDKAL1;UBE4B;ZNF99;ATP1B3;ARHGAP45;TMEM134;ZNF91;PHOSPHO2;POLG2;ILVBL;SELENOP;MYADM;HOMEZ;TBC1D19;H6PD;KLHL17;PLD4;ARHGAP17;ADIPOR1;DTX4;STK4;RASGRP3;ARHGAP12;DPP3;ALDH3B2;MAN2A2;LPXN;ATP5MF;C16ORF54;ISOC2;IVNS1ABP;KLHDC2;CBX6;POU2F1;SMAD3;KLHL25;WSCD1;CPSF3;KLHL24;HIGD2B;ARHGAP25;ARHGAP24;SLC2A9;PAN3;NAT1;NAT2;MAN2B2;GNAS;PHF14;RSRP1;TMEM119;EBPL;BMPR1A;ABCD2;DOCK8;USP33;HP1BP3;PDE3B;ELAVL4;SLC40A1;HSPB3;TAZ;SLC2A5;ADGRE1;CASP9;FLCN;UPK1B;NPTN;BLNK;POLI;TMEM109;CYREN;COLGALT1;SNTA1;YWHAH;PSTK;HSDL1;TTC33;ABCC5;AKTIP;ARHGEF18;CKAP4;TGFBR1;OAS1;NDUFS6;ATG4C;IRF8;IRF5;DNASE2;ACOX3;IRF6;BLVRA;B4GALT4;CAMK2D;RGS19;HPGD;TGFBRAP1;USP12;ADD3;ATP2C1;C4ORF33;GNA15;GNG2;RAB40C;ASB10;OXCT1;NRIP1;MAN1C1;CFAP20;CMTM7;ATE1;CMTM8;FAHD1;TTC13;CYHR1;ARID3A;MAPK14;C9ORF40;ACVR2B;SGPP1;SOD1;GNPDA2;ASB8;PMP22;RGS10;ERCC5;ASB2
Genes Up-Regulated In Human HD Astrocytes Vs Control Astrocytes PMID32070434	330/566	0.9999777100301402	0.9999975629759688	0	0	0.6967269881051472	1.553019664979345E-5	TRIR;C5ORF24;SPARC;FAM89B;MT1M;KEAP1;CBLB;ADARB2;RPL6;AQP1;LSM10;C4B;C4A;LRMDA;SRGAP2C;MT2A;RPS16;RPL18A;RPS19;RPL36;PDK4;PIP4K2A;SOX4;SRGAP2B;HES6;STARD3;MBNL2;ZNF281;ARRDC3;IFRD1;MTUS1;RC3H1;SYTL4;CLDN5;TIAM1;BIN1;DDIT4;FDX1;MT1F;MT1G;HECA;MYL9;RIN2;CGGBP1;ANAPC16;SAR1A;LMAN2L;PDGFA;C9ORF72;SLC5A3;C3;RHOT1;FLRT2;TESPA1;STMP1;SERPINH1;MAP7;SSR1;DYM;RDH14;APOD;HIVEP3;S100A11;GPM6B;LRRC37A2;ABCA5;LARP7;MANF;MED13L;PCDHGA10;BST2;CCT6A;C7ORF61;EIF5;GJB6;PPP1R1B;MAGED4;ID3;CYSTM1;INTS6;CDKN1C;INVS;GABRB2;CDKN1A;SLC44A3;BTG1;SLC44A1;RPLP1;GPR22;RPLP0;HILPDA;OTUD7B;ADM;WDR45;VSIR;HERPUD1;AKAP12;MAP1LC3B;C16ORF72;NUDCD2;SERP1;TSPO;SH3BGRL3;PCMTD1;VKORC1;ZNF121;TPI1;TNFRSF12A;TSC22D1;DUSP1;IFNGR1;PLLP;TSC22D3;ANXA5;ROM1;NOG;ZFR;SLC39A11;COMMD2;RHOG;EMP2;PARP9;MRPS6;IL17RB;ENAH;MRAS;MRPL51;SDHAF2;GAN;CKS2;ARHGEF3;PLIN2;ANGPTL4;SGK1;CRYAB;PTMA;CD44;GRAMD1C;C1QA;SYNPO2;TSR3;ASCL1;APOLD1;SLC7A2;NSD3;CAMK2N1;SPP1;RPS2;SPTSSA;RPL18;RNF130;JAM2;TCEAL9;NQO1;EGLN3;CAVIN1;NFYB;SORT1;TMEM176B;LAPTM5;AKR1C3;CRIPT;ERBIN;MPP6;DHRS3;TTLL7;VMP1;AXL;C18ORF32;PLP1;FAM171B;YPEL5;HSPA1B;YPEL3;C1QC;FAM107A;ZBTB20;IRS2;JADE2;FRY;COMT;FAM107B;IGF1R;ZFP36;CCND3;PAIP2B;HMGN5;RIMS3;MAGED4B;CFL2;RNF19A;PMPCB;BAALC;ENPP4;MAF1;PHLDA3;ANKRD49;IGFBP5;RPS5;ZBTB38;FAM118A;ARID5B;ATP1B3;SRCIN1;MOB3B;FOXP1;MAG;RAB30;SELENOM;MAF;TYROBP;TBL1XR1;APLNR;SELENOW;SRSF3;SRSF7;FKBP5;C11ORF96;KHDRBS3;ABHD4;CNP;RPS19BP1;BRI3;KCNE4;UBA6;GLIS3;GMPR;CABP1;DTX3;NDRG1;SOCS3;HMBOX1;MOBP;BAG3;CNTNAP3B;ZNF669;EIF4EBP2;SRGAP2;SKIL;CD164;HSPA8;PHF10;ZBTB16;EPHX1;HSPA2;FOXN2;MT3;GFAP;NFKBIA;RGCC;BCL6;P4HA1;MAFG;MOB2;CPE;HLA-DRA;SERINC5;COPS9;NFE2L2;BCAR3;ZNF770;PLEKHF1;ITGB4;C15ORF61;HP1BP3;SLC2A1;YBX3;IRF2BPL;FLCN;NFKBIZ;ITGB8;EDIL3;COLGALT1;BOK;HS3ST3B1;SRGN;PDPK1;RNASET2;C4ORF47;AHSA1;KSR2;C4ORF48;TNFRSF1A;PTP4A2;NOA1;ZNF516;IRF7;CHI3L1;TMBIM6;SFT2D2;PPP1R15A;CEBPB;NDUFB8;KDM3A;CEBPD;GTF3C6;PRCP;PPM1K;MLLT3;CYTH3;NWD1;MIEN1;PDLIM2;RASD1;MCRIP2;RSBN1L;MKNK2;CCL2;FNIP1;FNIP2;KCNJ2;CHGA;PPP1R14A;SSB;MID1IP1;BNIP3;ZIC4;BAIAP2;KLF3;P2RX7;RAB10;KLF6;EVI2A;SLC25A39;KANSL1;KLF9;MGP;CDK2AP2;TAF3;TPT1
Genes Down-Regulated In Trichostatin A Treated STHdhQ111 Vs Control GSE129143	323/555	0.999978446861084	0.9999975629759688	0	0	0.6937605948528278	1.4952879616671076E-5	SPON2;PATJ;JPT2;ITSN1;DIXDC1;CBLB;BACH2;CRKL;EPS8;RABGEF1;PPP4R1;ZNF608;MPRIP;ZMIZ1;PPAT;ZC3H12A;DIP2B;ATXN7L3;TMPO;SMARCC1;RBFOX2;LIMCH1;SFMBT1;COG4;SYTL1;ENTPD7;FRS2;ACTN4;P3H3;PHKA2;HCFC1;BCR;RUFY1;TIAM2;NHLRC2;TRIB1;NBL1;TRIB2;MACF1;C1ORF198;WNK4;ZBTB1;IQGAP1;VPS26B;PIK3R1;APCDD1;PCDH19;NUAK1;FXR2;SEC14L1;ZNF827;RDH10;ST3GAL4;DHX37;HIVEP1;TSPAN5;PIP5K1C;ZBTB7A;RAB11FIP3;ST3GAL2;FZD1;EGR3;FZD5;NR2F1;IFFO2;NFATC1;NR2F2;PRRC2B;MED13L;ABTB2;TADA2B;PPFIBP1;GJB4;SFXN3;CDK12;CDK14;CDKN1A;NUDT4B;OTUD7B;CSAD;EDA2R;SH3RF1;MEDAG;DSTYK;SH3PXD2A;HYAL1;TRIM3;KIF13A;SPTAN1;TEAD3;DUSP5;NCOA3;ANXA5;MYOF;MINK1;EMP1;TMC6;TYK2;CBFA2T3;RGMA;DDB1;B3GNT9;RAP2A;RNF169;PACS2;MMP15;CDC42EP4;RARA;ZNF236;CRYAB;VGLL4;HBEGF;PAFAH1B1;VGLL3;KANK2;SZRD1;GPALPP1;ECPAS;CAMKK2;LIMA1;MNT;RBM15B;ZDHHC18;PDPR;RXRA;SERTAD4;NFIL3;TBL1Y;FLNA;STX5;APBB2;ANKRD52;ATP5MF-PTCD1;TBL1X;ZSWIM4;LDLR;LMLN;MAP3K3;CDKN2B;GSN;RIC1;SPRYD3;CAVIN1;PCGF2;TRAPPC10;CAVIN4;SCAF1;SULF2;TJP1;PER1;DLC1;CCNG1;SGSM2;TACC2;PLCD3;PHLDB1;MIDN;NAB2;HDLBP;JADE2;UBE3B;ETS1;ARHGAP35;AMOT;RAB43;MAEA;GRB10;KPNA6;CLBA1;SVEP1;ARHGEF40;SH3GL1;C8ORF58;TLE3;KIRREL1;KDM2A;SWAP70;IPMK;VASH2;UBE4B;PGD;NRBP1;MOB3A;PYGO2;TANC1;CLIP1;MAF;TXLNA;HNRNPUL2;KAT6A;ZNF436;WDFY3;SLC27A3;UTRN;AJUBA;KANK3;SIDT2;IPPK;NOTCH2;FBN2;CEP104;DDX6;CUL7;DNMT1;SHC1;ARHGEF28;PXN;GLT8D2;KLHL11;SBNO1;UBR5;TBC1D13;MAP2K7;MORC2;BCL9L;SPECC1;NEK9;CBX5;SMAD3;ATP8B2;TGFB3;OSBPL3;PTCH1;ARHGAP28;HOPX;ARHGAP23;SSH1;ARHGAP31;LRCH1;SRPRA;PLXNB2;MAFK;FBN1;B4GALT2;CRYBG1;NUMA1;WDR1;MAST4;CELF1;LRRK1;DYSF;PTPN21;SIX1;PIK3CB;CHD3;AFF4;AFF1;ADAMTS4;PTBP1;CYP26B1;EEF2K;DDI2;TRPS1;ZNF526;MLST8;MYO18A;MAPK1IP1L;RUBCN;RBM14;PDCD6IP;ARHGEF12;CAMK1D;ARHGEF17;LIX1L;CAD;ARHGEF18;NGF;ETV3;POMGNT1;MSL1;TGFBR3;ARHGAP10;ELF1;LATS2;POLR1A;PEAK1;MYH9;MET;CDH17;DOCK1;PLEC;PLEKHH2;GTF3C4;KDM3B;GTF3C5;LUZP1;PPM1L;SRC;SRF;TULP4;ATP10A;ABHD17C;HDAC7;LRP6;CYTH3;ATXN1L;NT5DC3;IGF2BP1;LRIG1;SH3BP4;EPS8L2;S1PR2;MAPK6;MTA2;GALNT7;PTCD1;TCF7L1;MYO10;CMTM4;AHNAK2;STYK1;APOBR;FBXL18;KIAA0232;BAIAP2;KLF3;PTPN14;KLF7;MYO1E;MCM3AP;CLCN5;MYO1C;FMNL2
Genes Up-Regulated In Expression In HSALR 20B Myotonic Dystrophy Mice Treated With ASO 190401 Vs Untreated HSALR 20B Mice GSE38962	249/436	0.9999785718885288	0.9999975629759688	0	0	0.6643471363415118	1.4235857017416078E-5	CNTFR;NUP107;VIPR2;HDAC10;TMEM41B;TONSL;RXFP1;NUDT6;IFIT3;GJA1;HERC2;EVA1A;GBP6;ACOT7;GBP7;EPHA6;ENTPD7;PHKA1;TAAR2;CSNK1D;GPR37L1;MTAP;PPP1R3C;ZW10;SUCLG1;ASF1A;EXD1;ANAPC16;KLK1;SAR1B;STXBP4;CTR9;KLK3;KLK2;GMCL1;GMCL2;SYNGR1;FLRT3;ARSJ;SLC19A1;ARSB;CDK17;HEXIM1;GSTM1;COL24A1;RAB3IP;RDX;RMDN1;AIF1L;CS;GPR180;NMS;NDUFAF5;C19ORF48;GSTM5;IFNA4;NUDT4B;IFNA7;IFNA1;C2CD2;SH3KBP1;KDM8;FAF2;IFNA8;PHEX;KHK;PCLO;DHX15;SDF4;EMB;TNFAIP8L2;RAB6C;SLC35G4;SLC35G3;SLC35G6;SLC35G5;COMMD2;TACR3;TIMM23;NME4;TIMM21;ANO7;KREMEN2;RGMB;ZHX1;RNF168;MS4A6A;ALDOC;ZNF780B;ZNF780A;RCCD1;RAPGEF6;PAFAH1B1;DNASE1L1;PNCK;ZNF2;MS4A6E;AIF1;ARFRP1;SAMM50;OR2AG1;OR2AG2;CCL19;GCNT7;MFSD4B;UTP6;LRRC24;CCL21;SORT1;PBDC1;TYW1B;MZT1;SH3RF2;PSMC6;GSTA5;DHRS9;GSTA3;GSTA2;CYP20A1;SERBP1;GSTA1;ETFBKMT;SLC28A1;CENPS;F2RL3;ZNF692;SAMD9L;CSF3R;FHOD1;JADE1;STK19;FRY;PVR;HID1;NUDT10;FAM162A;FPGS;SLC16A8;STK32B;TNFRSF4;IFNA13;IFNA14;IGFBP5;IFNA17;ZBTB38;ALG14;VRK1;TMEM131;RNF41;TXLNA;TXLNB;ELMO3;SRSF7;IFNA10;KCNE2;NDRG3;CBFB;NDUFB11;ANKRD12;KLHL17;ABHD8;AK4;KNG1;C20ORF144;ADGRG4;SCUBE3;PCSK1N;GRK2;ZNF546;SMYD3;IFNA21;WNT4;SMAD3;KLHL25;BTBD9;CNOT4;BMP4;MLXIPL;SLC7A6OS;REEP5;OGN;OR2A5;NIT2;RNF103-CHMP3;SLC49A3;MIPEP;DAGLA;MEGF10;CELF2;TREH;POMT1;APIP;PSIP1;ARHGEF10L;ITGAE;AFF4;ADAL;GHR;UBE2Q1;RASGEF1B;FUNDC1;CA9;MRGPRX4;GALNT9;MKKS;MRGPRX3;GPX3;MRGPRX1;COBL;KCNAB1;KCNAB2;MMP9;TGFBR1;FAM189B;ACOX1;GORASP1;CHMP3;TOP1;USP41;SFT2D2;SLC25A12;PRPS1;RBM47;CDNF;LRTM1;NLRC3;USP18;DNAJB2;TBRG1;CCL8;P2RY2;MVB12B;TYW1;S1PR2;DNAI1;GBP4;ATE1;SGTB;TAF12;SWT1;NAP1L1;SORL1;GDAP1;PC;SCD;CENPS-CORT;TAF5;TBATA;MBTPS2
Differentially Expressed Soluble Proteins In Cerebellum Of 12 Wk R6/2 Mice PXD004973	444/748	0.9999790305652655	0.9999975629759688	0	0	0.7264576331549882	1.5233565646017159E-5	PI4K2B;VPS29;PATJ;TRIL;XYLT1;ATP5IF1;KIAA1109;ANKFY1;VPS35;ABHD14A-ACY1;PHKA1;HPCAL4;KIAA1217;ZFYVE16;PI4K2A;VPS28;ASF1B;RNF121;ABCB1;NYAP1;CDCA3;ABCB7;SDR39U1;AGAP3;TAPBPL;RNPC3;HIF1A;GABARAP;C3;CYB5R1;MRPL20;PRPSAP2;TTPA;CEP70;CFAP69;NUP88;RDH14;BARD1;BRAP;LYN;GSTM1;HACE1;EDEM2;C20ORF27;NFATC2;BBIP1;CP;MRPL21;GRIN2D;CS;SLC6A6;XKR7;SLC6A9;PKIA;PSMG1;AVL9;C19ORF48;FARSB;GSTM5;CDKN1C;MOCS2;GMEB2;MTMR11;OSBPL11;CFAP97D1;CLINT1;TMSB4X;PEA15;TMSB4Y;SH3BGRL2;STUM;LRRC47;UPF1;BRD1;AHSG;SPHK1;TESC;SIRT2;VAMP8;PLCB4;KIFC1;ITPKA;KCNMA1;C5ORF51;CRYAB;ARF5;VAMP2;ZNF593;SZRD1;TIMM13;MIEF2;SNX33;SNX25;TMEM67;DMD;STX2;GPR155;BCHE;RSPH4A;ZNF580;TPK1;KCNB2;CARD9;LRRC28;DEF6;SNX18;FABP5;SERBP1;MSRB3;NUCB1;CRAT;FRYL;PDCD5;SLC8A2;RPH3A;MB21D2;STK32B;C11ORF68;FBXW4;PPP1R16B;SH3GLB2;USP7;CEP135;DGAT2;STX7;FAM118A;FOXP4;THNSL1;DGKZ;FAM118B;RBX1;RAB32;RBMXL3;TOM1L2;ACAP2;CLIP1;RBMXL2;MSH2;STIM2;C6ORF136;ADAM9;PVALB;CUL9;MINDY3;NOTCH1;LIN7A;THADA;HSPBP1;MTM1;SLC9A3R2;EIF1AD;RAP1A;HNRNPDL;EIF4EBP2;SMN1;SMYD3;RAB6B;B3GALT5;TMPRSS13;HOPX;MAP3K15;PTPRC;NBEA;ESAM;ZNF414;ZNF654;MIPEP;SNAP25;DAGLA;MCM7;LRRK2;PTBP1;ARL5B;METTL14;ARL5C;SGCD;CAPZB;SIN3A;ME1;ERC1;ERC2;TAPT1;BCAS3;GRID2;CDADC1;DIS3;RNASET2;AMT;APOA2;APOA1;SLC25A16;IL1RAPL2;BIRC6;SLC25A12;CCDC40;SLC25A13;PRPS1;NDUFB8;NUFIP1;UNC93B1;PARD6G;GLRX;HSD17B13;SRL;THSD4;LRP6;RNFT1;SLC25A25;UBQLN2;RNGTT;ASCC1;SPAG6;FBXL19;PLCL2;APOBR;IMMT;BAIAP2;NECAP1;SYT12;DNAJA2;MDGA2;SEC24C;SMARCAL1;CCNK;SLC46A1;SLC35B4;AQP4;TXNDC15;CCAR2;RCBTB1;CDC20;RPS16;BCAP29;ATP6V1G2;COG6;C17ORF49;BOLA1;EBF1;MAPK8IP3;MTURN;INPP4A;INPP4B;STX1B;ZW10;RRAGD;SUCLG1;KCTD12;ZFPM2;ATP6V0D2;PLPP2;GPM6A;PLEKHD1;L3MBTL3;EPB41;SMIM1;SDC3;MYL12A;UBE2J1;FXR2;DHX36;ERI3;HIVEP1;NAALAD2;SYMPK;DPH6;TRPM3;SPTBN2;IQSEC2;AMMECR1;IL36G;HSPA12A;PARP14;BRI3BP;HSPA12B;RPS27;CYSTM1;CALM1;ZCCHC13;BARHL2;AHCTF1;CCDC120;MRPS16;CAB39L;ZFAND2A;SLC7A14;COX7C;PPP1R18;KHK;ODR4;KRT28;KRT27;C1QBP;DNER;QSOX1;CTSD;TMED9;TMED8;KIF6;PALD1;VSNL1;MAPRE3;SGK3;ALDOB;UMPS;PTMA;ATPAF1;VWA7;NAPA;TOR4A;SSNA1;STX18;GDPD1;UQCR10;AIF1;PHYHIP;GNAI1;CAMKK2;NT5C;RELN;CAMK2N1;EXOSC3;MAP4K3;DDTL;PLEKHA3;SORBS1;ATP5F1D;TPPP3;TPPP2;XPOT;SIPA1;GALNT12;WASHC5;GUCY1B1;FOLH1B;MSMO1;ARHGAP35;TMEM266;BASP1;COTL1;RGS8;CHCHD1;CMTR1;G6PD;ANGEL2;LIFR;TSC1;CARTPT;PCP2;TANC1;FOLH1;TMEM259;CARD19;GPRIN1;FETUB;MATR3;ABCG1;ABCG2;ARHGEF25;TCF7;PDS5B;SLC1A6;CPLX1;CALD1;GCN1;CYP2J2;FDPS;HBG2;KLHL25;ASPSCR1;CNOT10;DLG2;EFNA2;CYCS;UBA2;BLMH;SERGEF;RBM26;ATP2A3;SLC40A1;ARHGEF10L;DNPH1;YBX3;HAPLN2;LMNB1;ADGRE1;MFSD6;YWHAQ;TRPS1;NPTN;CA8;NOS1;SCYL2;TAS2R4;YWHAH;KLF13;NUP133;TTC32;MARS2;ATP6AP2;CAD;POMGNT1;DCN;TGFBR1;TTC38;DDX19B;ELF3;VGF;THRAP3;CDHR4;MVD;DOCK1;RBM24;BLVRA;KRT81;CAMK2D;CCDC187;KDM3A;NAXE;DNAH5;CAMK2A;LEF1;USP12;PDXP;CLCN2;ACVR1C;GNG2;CLMN;DDT;PPP2R3C;GNA12;LRIG1;NRIP3;EPS8L2;NCAM1;MAPK6;ABCF3;MAPK4;RBM38;NOS3;PDAP1;ATP2B2;GDAP2;ACTC1;PTX3
Genes Changed In Pons Of 28 Week Old WT Mice Vs Atxn 1 154Q/2Q Mice Both Treated With Vehicle GSE114674	2123/3352	0.9999792111933187	0.9999975629759688	0	0	0.8453203658645418	1.7573384335224026E-5	POP5;GMFB;ITSN1;TESK1;ISM1;NDST2;ENDOV;DPYSL4;DPYSL2;FAM110C;PRKACG;FGFR1OP2;SMCO3;BBX;PGLYRP1;PRKACA;VSTM4;ATG3;SAP30BP;CACNA2D3;PHKA1;ZNF14;SIGIRR;EWSR1;TFR2;AGTR2;TMEM126B;PLBD2;ATF3;SF1;RABL6;ZNF28;SHMT1;MEPCE;NPRL3;LYPD1;PDGFB;PDGFA;ZNF24;PLA2G6;PLA2G7;DEDD2;ADAMTS16;C12ORF57;RNF213;ADAMTS19;ADAMTS18;PDGFD;PDGFC;SYNDIG1;GTF2IRD2B;GSTM3;CREBBP;GSTM1;PRPF38A;BTBD17;CYP4F2;PBX3;NR2F1;EIF2AK2;EIF2AK4;NR2F2;CYP4F8;AIF1L;MOV10;VANGL2;LAS1L;AGO4;FXYD3;CILP;FXYD6;FAT4;DZIP3;SFXN5;GSTM5;C19ORF48;ACHE;BHLHE41;SHD;MECP2;MED12;SHE;SHH;NHSL1;DLGAP2;ZNF488;PCMTD1;ZNF483;DUSP1;GSTO1;METRN;TEX15;SLC39A12;GMIP;PGM2L1;DDB1;MED23;TMEFF2;MMP15;SDHAF3;MMP17;PLSCR4;SLC18B1;ERGIC3;CRYAB;PAFAH1B3;CHST2;PAFAH1B1;CRB1;ZSWIM1;KCNA1;CIPC;KCNA2;KCNA6;FAM117B;NRAS;ADAM23;SPOP;SPP1;ZSWIM8;STX5;RICTOR;STX4;ZSWIM5;RIC3;MBD5;ATAD5;SNX22;WTIP;TARBP2;CENPM;ADGRL4;YPEL5;LIMS2;YPEL3;ADGRL3;ALDH1L1;KCNG4;FBXO25;MPV17L2;MSI2;FBXO21;FADS3;FADS2;TOM1;ADORA1;KMT5B;NUDT17;FADS1;NUDT13;ZNF442;KCNH2;KCNH3;BNIP3L;DGAT1;FBXW7;IST1;CTNNBIP1;FBXW9;CNPY1;FBXO10;CASD1;VMAC;TPST1;JAML;SRSF2;PKP4;ZNF436;SRSF5;LY6H;ARL8B;CHODL;KHDRBS3;KMT2B;CREBL2;NPAS1;SPATA7;SLC9A3R2;IGSF21;SLC9A3R1;NDOR1;RAP1A;HNRNPDL;MOBP;ZNF429;SMYD1;ZKSCAN4;SMYD3;IP6K1;IP6K3;GRIA4;TMEM120B;SDF2L1;RASL10B;HTR1D;HTR1A;CORO2A;CORO2B;FBXO31;IGSF11;IGSF10;BFSP2;LRCH2;SON;HPSE;BCAR3;PIWIL2;SNAP25;GPR89A;KCNK9;ONECUT2;ONECUT1;TSPAN12;GPR89B;RLBP1;PTER;SPR;ZNF408;PRADC1;PPP6R2;PPP6R3;SLC36A1;SMIM13;SLC36A2;GRID1;ATRX;ITGA1;NRG1;ACTR8;TMBIM1;BMP2K;SMCR8;TRIM59;BCAT1;SPACA6;TRIM56;ITGA9;LENG8;FOXRED1;ZNRF2;KCTD21;NNAT;ATXN1L;IGF2BP3;E2F5;E2F6;TSPOAP1;UBQLN2;NOP56;NTRK1;TBX1;NTRK2;MID1IP1;MAP1LC3B2;SYT16;CABLES1;KIAA0232;EXOG;SYT13;TM6SF1;CABLES2;HCRTR1;SYT17;MFSD14A;NECAP2;MCM3AP;TSPAN14;NAGK;TSPAN13;TRIM39;TRIM36;TRIM37;TRIM33;SLC23A2;CERK;CCDC89;CPNE7;MT1M;PPAN;CCP110;IKZF2;IKZF4;PEX26;MT2A;LGALS1;CDC23;TRIM25;EPC1;FBXO6;THSD7A;ATXN7L2;CCDC92;SCAPER;HERC6;MFSD2A;ARL10;KCNK13;TALDO1;CSNK1E;CYP39A1;MT1A;CRISPLD2;ADGRB3;KCNQ3;MT1F;MT1G;KCTD14;KCTD11;TRIM16;KCTD17;RIN2;TP53;CCDC82;EIF1B;KCTD18;NUMBL;NRN1;USHBP1;CWF19L2;GSPT2;NEU2;NKAIN2;PGS1;NKAIN1;SYNGR1;KCNN1;KCNN2;APOE;KCNN3;ATP6V1C1;B4GALNT4;SLC10A4;RTBDN;BBS1;NTNG2;EGR1;FAM78B;APOBEC3H;RANBP17;IGF1;FER1L6;MED13L;BST2;PEX5L;CALY;PTK7;NDUFAF5;NDUFAF2;NOL11;MRAP2;CD200;FBXL6;ACY3;CSRNP2;WFDC1;B3GNTL1;SH3RF1;HERPUD1;MEDAG;MAP1LC3B;KCNT2;CRTAC1;RAC3;SDF4;GIT1;PCYT1B;PCYT1A;GAA;GAB1;PRPF40A;KIF7;RNF144A;TOX3;RAP2A;GAL;PDIK1L;FJX1;ATPAF1;NAPB;CAB39;GPALPP1;FITM2;HSD17B7;MFSD4A;RELN;MGAT5;ORMDL3;EPS15;MFSD4B;IL33;MAP3K1;SORT1;PCDHB14;PNMA3;PCDHB12;PCDHB11;C9ORF116;KAZALD1;KITLG;KCNS1;KCNS3;NDUFAB1;CCNYL1;GRINA;ZFP28;SRP19;NARF;PCDH11Y;ZFAND4;PCDH11X;MSMO1;ETS1;LOXL1;IGF1R;ENPP1;NRTN;CARD10;MORC4;MMGT1;ADAM11;COX6B2;TMEM250;GEM;DHDDS;POU3F4;ADAM19;PCP4;TMEM256;GPRIN1;DNAJB11;MAP7D2;DENND6B;DDX6;TBC1D19;UBIAD1;UBA6;CACNA1B;CACNA1D;PLD6;HIGD1A;RAI1;GRK3;ADGRG1;ADGRG2;MORC2;MFAP3L;SYT3;SYT2;CNTN6;RARRES2;PCIF1;TIMM44;USB1;CNOT10;HOOK3;SYT7;AHI1;GNAL;NAT8;HOOK2;NAT1;HOOK1;NAT2;FGF18;GNAS;CNTN3;FGF12;FGF11;SDK2;GALK2;FBN1;GALK1;TNFAIP6;HP1BP3;TCHH;RND2;PITPNC1;PHTF1;RERG;TTC28;GRM3;CYP26B1;EEF2K;GRM4;RASGEF1B;RB1CC1;CA7;DACT2;DACT3;MYBL1;MKKS;SUN1;NAT8B;TTC32;ATP6AP2;C4ORF46;NAV1;NAV2;TENT5A;ETV3;ETV4;EPN2;EPN3;NAV3;IFIT1B;CHI3L1;MAN1B1;CUEDC1;RALA;DNAH7;ASAP2;PSMB10;RNF2;NWD1;TMEM201;MTA1;NWD2;SV2C;SV2B;CBS;SV2A;SPOCK3;SLIT1;SPOCK1;RALY;DNAI1;ATF7IP;HSD3B7;URGCP;SLC50A1;HS3ST2;UFM1;TEC;SIMC1;ACKR3;ERCC5;NRDE2;XYLT1;WDR83;DMP1;GPATCH4;SLC4A4;EPS8;NYNRIN;GJA1;EVA1A;GJA5;AP1S2;AP1S1;PXDC1;NCKAP5;GAMT;MBNL2;PRKCB;PRKCD;ARMC8;ATG12;HCFC1;GABRG1;ARMC1;BCAN;DEPDC1B;DAAM1;DAAM2;ZSCAN21;PI4K2A;FREM3;ASTN1;ZNF397;TPH2;ANAPC13;NUP205;PHYHIPL;MTDH;GJC3;FLRT2;TTPA;ST3GAL4;PCDHA5;ST3GAL5;GSG1L;NUP88;ST3GAL1;ZSCAN18;GTF2IRD2;MCAM;IRF2BP2;CGN;SQLE;GJB1;ARL2BP;GJB6;HNRNPD;PCDHB6;CEP83;PCDHB5;CEP85;PCDHB3;BTG3;GPI;PHF2;YJEFN3;CHM;GPT;STON2;CSAD;WDR46;ABCC12;PHF8;ZNF280D;UBL3;ADAMTSL5;ADAMTSL4;ADAMTSL2;C1QTNF5;PEA15;TCTN1;ELOA;TIMP4;ZNF366;RAB5IF;GRAMD2B;FAM126B;COQ10B;WDR33;NCOR1;PLEKHO1;ANGPTL4;RCCD1;GRAMD1B;NDUFA4L2;FAM214A;ERMP1;SLC17A8;PAIP2;LDLR;WDR17;WHRN;MCF2;PCGF2;ECEL1;WDR12;WDR13;DHRS3;WDR11;GATM;NFIA;SMOC1;PLP1;CEP41;TMEM229A;ZNF335;ZNF334;TMEM229B;MROH2A;RAB3B;RPL10A;VIRMA;DEPTOR;FGF9;LAMP1;CFL2;SLC39A8;PLXNC1;SLC39A1;PCDHAC2;SLC39A4;PCDHAC1;KCMF1;MAP2K4;COL27A1;MAP2K2;TMEM178A;GOLGA8K;FRMD4B;LEMD3;LEMD1;HIC1;NRBP1;TLE6;RAB32;TOM1L2;GOLGA8B;HIC2;RAB30;KAT6B;RAB37;MORF4L2;ZNF319;ZNF799;TOX;CSNK1G2;CSNK1G1;RTN4R;BRSK1;FKBP2;MAGEL2;CBFB;UBR3;UBR1;BOLA2B;SCRT2;PLXNA2;TPPP;SRGAP3;ZNF786;PLTP;RAB6B;SRGAP1;TRAPPC2;AKIRIN2;TMEM132C;FANCM;CCDC13;SLC4A10;PYM1;NBDY;GOLGA6A;GOLGA6C;LRFN4;SLC7A6OS;P4HA1;REEP5;LHX2;GOLGA6D;P4HA3;ZNF778;LHX5;ZNF777;LHX4;DRC1;COPS9;SLC48A1;GAL3ST1;MCM7;WDR1;COL14A1;AMD1;UFSP2;UFSP1;PIK3C2B;TRO;ADAMTS4;PSTPIP1;NOB1;RNPEP;PHACTR3;WDR6;HMGCS2;ZNF764;GAL3ST4;CCDC50;RFC3;TRPC6;HMGCS1;DIS3;CHPF2;COBL;BPGM;C1QL3;C1QL2;NEMP2;CCDC74B;CCDC74A;LANCL3;HDAC1;HDAC8;TTL;HDAC6;DNAJB2;FBXL20;ABLIM3;ASTE1;HAUS8;CSK;ALOXE3;PLEKHH1;ZNF740;DRGX;MGME1;CYP51A1;RPRD2;RAB10;P2RX6;DNAJA4;RAB15;VAPB;ASXL3;APOC1;TLL1;TPT1;TNRC6A;IFI27L2;HDAC10;ZMYND8;PITPNA;MLC1;AQP4;IFIT1;GBA2;IFIT3;KIAA0930;FRAT1;FRAT2;PNP;NIPAL2;COG7;ARRDC1;COG4;ARRDC3;HLA-A;P3H3;GPR37L1;CPT1C;HLA-F;UHMK1;NEIL2;KATNAL1;HSBP1L1;ZNF830;NBL1;SLC22A3;MAGED1;GSKIP;PPL;CRHR1;CBARP;STRIP1;ZNF827;STXBP5;FAM43B;ARGLU1;TRPM3;MAGEE1;PARVB;TRERF1;SNAP91;PUM2;PM20D1;RPS27;ZNF816;ZNF813;CCSER1;MAGED2;TDGF1;TECPR1;ROBO2;ZCCHC12;TOP2B;TENM2;TENM3;C2CD2;RSF1;ZCCHC18;MAGT1;SIPA1L2;MEOX1;SPPL3;GABRR2;SH3PXD2A;SLC22A17;SH3PXD2B;TMED8;IZUMO4;ZER1;EDN3;PARP9;ITFG1;C2CD4D;VWA1;HNRNPH2;RGS7BP;VGLL4;AMER3;GUCY2D;ZDHHC20;AMIGO1;PTGER3;ZDHHC24;ZDHHC22;NOL3;NOL4;GUCY2F;NKD1;NOL6;CST3;KIAA0513;TCEAL6;ZDHHC18;EGFLAM;TCEAL5;TCEAL3;TCEAL1;EMC3;SUSD6;METTL6;SPTSSB;EMC6;GABRE;SH3BGR;MPP2;NFYB;LHFPL3;SORBS1;MPP6;KBTBD4;QPCT;CAPZA1;MEGF8;F2RL2;RAB9B;FCMR;HFE;ARHGDIG;CCDC28B;CCDC28A;AMOT;DOCK10;HELB;FPGT;FPGS;NOM1;PHYH;SZT2;KDM2A;WNT5B;IL11RA;ALG14;STIMATE;TRAPPC2B;ATP1B3;LIFR;SHISA3;ACYP1;ATP1B2;SHISA2;ALG10;SHISA8;RSBN1;SHISA6;MYCL;PRPF4;EMCN;SRARP;JCAD;FBLN7;RASL12;CHRNA5;CHRNA6;PXN;LPO;CABP1;EFNA5;PRPF8;COP1;HRH1;UBB;HRH3;CDH20;CDH22;SPECC1;CBX8;CYP2J2;CPSF4;CBX7;CPSF1;CBX4;DAO;FAM163A;FGFR3;FGFR2;GPSM1;THRA;SOWAHB;MEGF11;DBI;DBH;HAPLN4;YBX3;HAPLN2;HS2ST1;MFSD8;RBM3;SPRED3;FLCN;CASP7;DBP;NOS1;COLGALT1;AKTIP;AXIN2;POMGNT2;OAS1;ALDH1A1;TERF2IP;COL6A5;DDC;HLF;BRAT1;NRXN2;ATP1A2;ATP1A1;FAM169A;NR2C2;TBRG1;RASD1;GNA12;POC1A;ZNF286B;CHSY3;LURAP1;GBP4;MAPK4;OPCML;KDM4B;KDM4C;LIMK1;PPP2R3A;FAM167A;DES;KANSL1;PPP2R2C;PPP2R2B;ATP13A4;LPIN3;TDRKH;PID1;NEXMIF;ZNF292;TMEM97;LIPA;CLDN1;TMEM91;SCAMP5;NSDHL;LSM11;UBASH3B;IGLON5;TMEM8B;GBP6;MEF2A;STARD3;GBP7;RBFOX3;DICER1;OR10AD1;CLDN5;MOSMO;SPARCL1;GRID2IP;MTMR1;LXN;ABCB1;ABCB7;TTYH1;MYNN;TAPBPL;HACD3;SLC5A3;MTMR6;PCNX3;PCNX4;UGT8;CYB5R4;COX1;AMZ2;CTC1;NGFR;C5ORF34;NETO2;GRIN2B;PCDHGA10;ABTB2;PCDHGA11;FAM135B;FAM135A;NOX4;DCHS1;PRRT4;DMRTC1B;FERMT2;ZNF251;GPR21;LRRC38;QPRT;LRRC4;TDRP;TMEM52;JPH1;AACS;HEY1;B3GALT1;SH3BGRL2;NELFB;APPL2;CGNL1;UPF2;DFFA;GPR37;LRRC46;ELOVL4;MYOC;LRRC49;ELOVL6;TMC7;ELOVL7;MRPL48;DYNLL2;F3;SIRT1;LRRC41;TMC3;FAHD2B;GPRC5B;MRPL51;CDC42EP4;CDC42EP2;SMTNL2;DSCAML1;SLC29A2;GOT1L1;MYRF;STAU2;PTGS2;GLRA3;UNK;BTAF1;TMEM65;CARNS1;MICALL1;PMS2;FLNA;CSMD3;SRSF11;SRSF12;EVC2;P2RY12;C11ORF65;SLC16A1;LYRM9;TMEM62;CASTOR1;PLXDC2;TMCO4;PLXDC1;GATAD2A;LRRC20;FOXR2;TTLL7;TTLL5;FABP5;ZNF219;ETFBKMT;ZNF217;ZNF213;FAM13C;UBE2D2;ZBTB26;GPR62;TSEN2;SAT1;FOXQ1;EIF4ENIF1;SLC16A6;LEPR;FBRSL1;ZNF205;ZNF687;C11ORF87;ZBTB38;FOXP4;OLFM4;OLFM1;ACAP2;MAG;FRMD5;SLC9A5;FRMD8;MAL;UTRN;PVALB;ANAPC1;C11ORF96;RNASEH2C;BEAN1;LRRC57;GLIS3;STK39;GPR85;BCL2L11;ATXN1;ZNF669;THEM4;THEM6;SOCS6;ZNF665;BRPF3;DCDC2;ZBTB12;ZBTB11;KY;QKI;ZC3HC1;PTPRD;KIAA1755;CXCL12;RGCC;NFE2L3;ARHGAP11A;SLC25A1;ZNF512B;ST6GALNAC2;CELF1;CELF2;LRRK1;NADK2;SUMO3;SUMO2;ME1;HMG20A;UPP1;ZNF641;PELP1;PEG3;VPS37B;KSR2;SLC25A18;ZNF639;IL1RAPL2;IL1RAPL1;PPP1R12B;ST6GALNAC3;SEC22B;MET;CNTNAP4;SLC25A13;PPP1R15A;RNFT2;ITIH3;GTF3C4;ZBTB49;LRP4;PPM1J;ZBTB45;CXXC5;SLC25A29;KIAA1328;FCHO1;TP53INP2;TIFA;BEND3;LRRC8C;SLITRK5;LRRC8A;LRRC8B;SLC25A22;SLC25A25;SH2B2;CTHRC1;AKAIN1;BEND6;PPP1R14A;METAP1D;MMAB;FOXJ3;ERAP1;FOXJ1;NELL2;PC;ZNF616;MDGA2;MDGA1;PTPN3;EPHB6;LPGAT1;AHCYL1;TMEM41B;RGSL1;JPT2;TXNDC11;KEAP1;CCAR2;ZDHHC4;RASSF2;RASSF3;FAM53A;KIF21A;ACAD11;CALN1;PAQR8;PAQR6;ST6GAL1;ZFP1;RSAD1;MMD2;ASRGL1;FNDC5;THAP3;PPP1R3F;SHTN1;STX1B;SFRP1;FNDC4;SFRP2;ZNF717;IFI27;PPP1R3C;SPATA13;ULK3;MXRA7;TAGLN3;CCNO;EPHA2;PLEKHD1;L3MBTL3;PCDH10;PCDH15;PCDH18;PCDH17;SNX4;DHX32;ZNF707;DHX33;PCBP3;PGBD5;MIER3;MICAL1;ZNF704;TSPAN6;ARSK;PENK;HIVEP1;ST8SIA5;TSPAN5;TSPAN2;OR7D4;RAB11FIP2;RIMKLB;ARSB;RBM11;IFITM10;IQSEC1;INTS2;IQSEC3;LRRN4;DCLK3;XRCC1;HSPA12A;PAICS;C7ORF61;SNW1;TH;ID2;PPP1R1B;CYSTM1;CALM1;CD24;RETREG1;KIAA0825;VSX2;BARHL1;BARHL2;TMEM151B;PPP1R10;PCSK7;WASL;BRCA1;SLC7A10;PCSK5;EDA2R;ARV1;RSRC1;STBD1;NCS1;REV3L;ARIH2;KIF1C;QSOX2;CCR5;UTP14A;CD34;LMCD1;AASS;UTP14C;CCDC112;NCOA1;NXPE3;MME;ZFR;ANO7;ANO4;ZFY;MRPS6;TMEM150C;ANO5;ANO3;VSNL1;NCOA7;DBN1;CD44;CAPS2;PNCK;CRYBA2;PAK1;ALS2CL;SCAND1;EXOSC2;CD55;GCH1;MOG;YIPF3;AKR1C1;CRIPT;AKR1C3;CRYBB3;AKR1C2;ND4L;AKR1C4;NLE1;PLEKHA7;PLEKHA8;ALDH4A1;RGP1;ZDHHC9;GPAM;CCNG1;FKBP1B;FAM171B;SPC24;PLVAP;ACAA2;KLHL36;WWC1;CCER2;KLHL35;JADE2;CLGN;NPPC;RGS5;CCND2;PPME1;CAPN5;BAALC;EP300;ACAA1;PAMR1;SBF2;SH3GL2;PPFIA3;RGS7;PDGFRA;HFM1;CD93;SLC30A4;LMTK3;SLC30A1;MR1;TANC2;MID2;TANC1;DOK3;RRNAD1;HOMEZ;RTN3;CALCA;PSMD12;CCDC142;NDRG3;CALCB;ARHGEF26;NXPH2;ARHGEF25;NXPH3;CHAT;PROZ;SLC1A2;KLHL11;SLC1A4;NDRG2;DDX60;SLC1A6;RASGRP3;EBP;FUT8;CHAD;ISOC1;PACSIN2;NXPH1;CCDC141;FDPS;ZFHX3;SLC52A2;PHF12;LAYN;SLC52A1;INHBB;ISG15;KLHL24;INHBA;SUPT5H;MT3;PHOX2A;APPBP2;RSRP1;RBM27;RBM26;DDX47;DDX42;ATP2A2;CHD3;PPP1R9A;AFF4;TMEM191C;TMEM191B;ARMH4;NPTN;MLST8;ZNF385B;ARMH3;GALNT9;RBM33;YWHAH;HS3ST3B1;PLA2G4E;DDX55;ARHGEF19;ABHD14B;UBE2QL1;GPCPD1;RCN2;IRF7;ATG4C;CCDC190;MVD;INA;SCN4B;CCDC187;DCTN2;DDX24;GOSR1;CRMP1;HMGCR;ATP2C1;CYGB;PTHLH;ACVR1C;PDLIM2;CLMN;MARVELD3;CCDC181;EPS8L2;PDLIM5;CCDC184;MDH1B;CHGA;RBM38;EGF;MX2;TAF10;ATP2B2;IRGM;MAPK12;PROB1;PNKD;SBK1;FAM131B;ASB4;RBM43;CNTFR;MAML2;TRIL;STMN4;DCAF5;BACH2;GLE1;RNF115;RNF114;SOX17;SOX18;STMN1;PIP4K2A;NFRKB;ANKS1B;GPR179;PRIMA1;TSPYL2;UNC13C;GLCE;SERPINF1;SOX13;MED9;IFT80;UNC13D;KIAA1217;NISCH;DYNC1LI2;BIN1;TYRO3;ACOT1;SPIN2B;PRR18;SPIN2A;MAML3;PRR12;ALG10B;ASF1B;CDC42SE1;ZNF155;MAPKAP1;C1ORF198;SLAIN1;C9ORF72;GLG1;FAM149A;SKA2;CRACR2A;GALR1;SERPINH1;ZNF148;SLC19A2;CDK19;JUND;RAB3IP;PRRC2C;SLC16A11;FA2H;GLUD2;GIPC3;SLC6A9;SSPN;CDK10;CDK12;CDK14;CPEB4;RET;ITK;TINAGL1;TCF24;ADM;TCF20;SLC6A2;SLC6A3;SLC6A4;LFNG;C16ORF70;ZCWPW1;ING5;TRIM9;TRIM2;RSPO2;GPR139;RIOK1;RNF150;GPRASP1;LDLRAP1;GPRASP2;NDC1;BRD1;SERPINB1;TESC;EN2;TET2;TET1;ITPKB;BACE2;RNF169;INF2;MRAS;IVD;ENG;ZNF112;ASAH2;PLPPR1;CTDP1;TRIM16L;PLPPR3;PLPPR4;PLPPR5;BCLAF1;CHN2;SC5D;METTL7A;GPR156;RNF130;GPR158;TIGAR;SERPIND1;TRMT1;GPR4;PRSS35;NMNAT2;AGT;AGBL5;XAB2;RLIM;FILIP1;RNF141;CCL28;ZNF575;ANKRD39;CHRM2;SEMA5A;GHDC;ATP8A2;DGKD;CLSTN2;CHRM4;CHRM5;RTKN2;HJURP;EPX;FAM107B;CDH6;RPH3A;GRB14;CDH2;CHP2;MACROD1;STK32A;LZTS1;PHLDA3;ZNF560;NKX6-2;IGFBP5;SEMA6D;ANKRD45;TEX2;MOB3A;TRAIP;ARMCX4;C6ORF132;ARMCX1;KIAA1614;C1ORF115;ARMCX6;ND1;TNIK;INTS6L;ND4;ZNF551;METTL2B;ENY2;CUL7;SEMA7A;ANKRD16;MINDY4;NOTCH1;ABHD4;C3ORF70;MINDY2;RNF180;METTL2A;ANKRD12;MRI1;ABHD6;AK4;ABHD5;AK5;KRBA1;RLF;RAD51AP1;HMBOX1;BAG4;ZFP57;BAG3;C1ORF109;NACC2;SLC15A4;ANKRD34B;FN3K;ANKRD29;CD164;C3ORF80;PPAN-P2RY11;ESRRB;GLMP;DHCR24;ESRRG;TVP23B;CYP4F11;TVP23C;MAFA;BTBD8;HOPX;CNOT6;RHEB;CNOT3;RNF182;RLN3;RNF181;DHCR7;XAF1;NES;EIF4G2;SERINC5;TUBA8;WRAP53;ALK;RNF13;SRXN1;DUSP19;GADL1;PTPN20;ADRA1D;DUSP14;PTBP1;GM2A;PSD2;SGCB;SIN3A;EFHD2;EFHD1;PGPEP1;SGCG;TAPT1;GPX3;LIX1L;SORD;ZFP92;ZFP91;KCNAB1;KCNAB2;DUSP26;ADRA2A;ZFP90;METTL22;EVC;ASPG;IL3RA;EFHC2;ASPA;METTL26;NLGN3;RNF31;SLC24A2;NLGN1;LUZP1;CLEC2L;SEMA3D;NDNF;SEMA3E;VXN;JAKMIP3;HIRIP3;MROH5;ZNF507;NHS;TNNI1;MROH7;RBBP6;ACSS1;UGGT2;CACNG2;IRX2;IRX5;SPAG5;RNF25;SPAG6;PLCL1;KCNJ14;AHNAK2;KCNJ16;CDC42BPB;KLF4;OXR1;TPCN1;KLF8;SYCP3;CDO1;PFKM;MYORG;VIPR2;SPARC;ARL6IP1;PKD2L1;ANTXR2;RAPGEFL1;SOX3;CYP4Z1;EDNRB;CHEK2;ZNF605;INSC;HABP4;SOX8;GOLGA7;AGFG2;CDON;TNS1;TIPIN;SACM1L;MCCC1;MTUS1;SLC6A11;MIF4GD;CYP27A1;UTS2B;PLPP4;XRN1;PAPPA;GUF1;ZFPM2;PLPP3;LLGL2;NECAB2;CDS1;SMIM3;BEX2;BEX1;IGSF3;HEPACAM;MAOA;IGSF1;MGST1;TRMT2A;NLK;IGSF9;KLK6;TMTC4;NUAK1;CYP4X1;MAP7;ASL;DPH7;PATZ1;GPM6B;CDR2;NTSR1;BANP;NTSR2;BCL11B;INSR;TMEM50B;PDE2A;CIDEB;PARP14;UBAC1;MANF;OCLN;STAG2;DMRTC1;STAR;GKAP1;GOLGB1;TMCC2;ITM2A;CC2D1A;CUTC;ITM2C;ACVRL1;FASTKD1;HILPDA;EPB41L4B;ZMYM2;AUH;ZMYM3;ZMYM5;KIF13B;CCHCR1;CC2D2A;CDV3;PACRG;STRBP;TSC22D3;RHOG;NME4;PACS2;RDH5;ALDOC;ALDOB;FAM20A;KPTN;OPRD1;PAPLN;AKAP1;RBM15B;FAM184A;AAMDC;ERBIN;ETNPPL;STAC2;TOMM7;TRIP13;B9D2;ZNF354C;ZNF354B;GALNT13;KIAA1191;GALNT16;POGK;ARID4B;NUCKS1;TMEM140;ESPN;RDM1;CMTR1;PDE8A;TMEM14A;WASHC1;NSF;SLX1B;ANGEL2;PAM16;IPCEF1;TMEM130;TMEM131;ALDH3A1;KCTD9;PREPL;FAM185A;SELENOP;SCG5;CMPK2;ELMO3;SLX1A;LMX1B;SCG2;USP53;NTM;ARHGAP18;DNAJC25;LTBP3;CPLX2;CPLX1;CSF2RA;NALCN;DNAJC28;SEL1L3;TMEM125;PDZD2;PODXL;CASKIN2;DNAJC21;EP400;ZC3H18;STAP2;USP51;DMAP1;ENKD1;RAP1GAP2;ACBD5;SMAD3;LRRC75A;EPHX1;PTCH2;DNAJC13;SSC5D;ACSF3;ACSF2;SMAD7;SLC2A9;LIN28B;DLG2;TMEM114;NR4A3;RADIL;USP36;ABCD2;PCDHGB7;DOCK3;PCDHGB6;PCDHGB2;ELAVL4;SLC2A1;SLC2A4;PKD1;ELAVL2;SENP7;FLOT1;PDE4B;KLF10;EGFL7;PCDHGA6;CAMK1D;DESI1;PCDHGA4;USP42;PCDHGA2;ARAP3;CKAP4;PCDHGA9;LATS1;EHHADH;TRNP1;PCDHGB1;USP41;B4GALT4;HCN4;POLDIP3;PALM3;LCAT;SELENOK;TOB2;USP18;STRN4;DLL3;PRRG4;PALMD;ERBB3;NRIP2;NRIP1;LRIG1;S1PR1;NRIP3;PDE6C;CAMK2G;ABCF1;PTCD2;LGI4;CMTM5;CADPS;LGI2;DTNBP1;PDE4DIP;C9ORF40;SGPP2;DLK1;GDAP2;SCD;PMP22;PDE7B;ABCE1;HCN1
Genes Up-Regulated In Ciliated Ependymal Cells Of HD Patients Vs Control PMID32681824	912/1483	0.9999795347802222	0.9999975629759688	0	0	0.7900257261716971	1.6168215559851925E-5	USP6NL;ZFYVE9;NEXMIF;ITSN1;TESK2;LIPA;PREX1;SYNGAP1;MPRIP;UBASH3B;DPYSL2;BBX;MTERF1;SAMD12;PKNOX2;HEMK1;STARD3;CACNA2D1;RFX2;UNC5C;BCR;RUFY1;MOSMO;RFX4;TCEANC2;CFAP99;RABL6;EXD3;TTYH2;TTYH1;NPRL3;PDGFA;BAZ2A;AGAP3;IQGAP1;PLA2G6;GIGYF2;UGT8;LARP1;RNF216;RNF215;ADAMTS17;COX3;VTI1A;COX2;COX1;PIP5K1B;PIP5K1C;ATG7;ZBTB7A;ZBTB7C;BTBD19;CFAP74;CREBBP;CADM2;EIF2AK3;EXOC6B;ABCA7;ABCA8;C12ORF75;DHFR;MLLT10;ZFAT;FERMT2;SFXN5;RNF220;LRSAM1;CTCF;MED16;LMBR1;MED13;SH3BGRL2;C19ORF18;CGNL1;GATD1;CHST6;DFFA;SPHK2;MYOF;SLC39A11;NSUN6;BAZ1B;SLC39A14;PGM2L1;GPRC5B;MMP16;RILPL2;DPYD;KCNMA1;C19ORF25;PPARA;ZNF236;DSCAML1;ERGIC1;CRB2;KANK2;STAU2;SLC7A1;GGA1;GGA3;UNK;PRR14L;TMEM65;SNX25;SPP1;ANO10;ZSWIM4;CSMD1;ZSWIM5;EVC2;ATRNL1;TRAPPC10;STAT3;DAB2IP;PLXDC2;GATAD2B;GATAD2A;LYRM2;SPSB1;CASTOR2;FABP6;TAOK2;ADGRL2;FRYL;LGR4;TTLL9;ADGRL3;MTCH1;ALDH1L1;PLOD3;MSI1;MSI2;STK11;SESN1;LEPR;FBRSL1;ZNF444;PSKH1;FBXW4;PIAS4;BNIP3L;CDKL3;AGTPBP1;ZNF680;STX8;UBE2E2;SRCIN1;STON1-GTF2A1L;FAM227A;ACAP3;TPST1;FRMD5;FRMD8;SAP25;MAPKAPK2;RBM14-RBM4;SLC27A6;PKP4;ROR2;CDKL1;OSBP2;KHDRBS1;PFKFB4;SHC2;INO80D;SHC3;ATP8;ATP6;GLIS3;NPAS2;FBXO42;ARL17B;ARL17A;MOBP;DSEL;ZNF423;BICRAL;GFPT2;NEK6;ZBTB16;QKI;PTPRE;UST;AAK1;MDM4;ZNF652;ZNF512B;CNTNAP2;NUMA1;CELF2;SCHIP1;MRPL3;CAPZB;PPP6R2;BOC;PPP6R3;EDIL3;TRIM65;BCAS2;SMIM12;CERS4;CERS6;GRID1;VPS13D;TNFRSF1A;PPM1B;SLC25A18;NEMF;ZNF638;IL1RAPL1;LCOR;BDP1;SPACA6;L3MBTL4;CNTNAP4;TRIM56;ITIH5;PPP1R15A;LRP5;PPM1H;SLC5A11;LENG8;LRP2;CXXC5;MLLT6;CECR2;ZNRF1;SLC25A29;ZNRF3;CCDC85C;CCDC85A;FCHO2;IGF2BP2;CNNM2;TRIM44;NOP56;PCDH9;KIAA1549L;KIAA0232;BAIAP2;MERTK;SYT17;MFSD14C;MYO1C;PC;POU2AF1;MDGA2;BCAR1;ERRFI1;CERK;DNHD1;LDLRAD3;ZDHHC1;HERC2;FAM53C;RCC1;ATXN7L1;CCNL2;CPNE2;ZNF721;SCAPER;TBC1D22A;SLC12A9;SMARCC1;CSNK1D;ACTN4;ANK3;CYP39A1;CRISPLD1;PPA2;ZNF717;ADGRB3;ULK1;TRIM16;RIN2;NUMBL;GIPR;ZBTB1;UBE2J2;KALRN;ZBTB4;MED12L;PGS1;TGOLN2;C7ORF50;ERI3;DYM;SYMPK;RAB11FIP3;ZBED5;CRADD;IQSEC1;ST8SIA1;C9ORF153;BSDC1;RASSF8;HSPA12A;SMARCA2;ANLN;PEX5L;PTK7;MYO5C;RANBP10;LRRN1;RGL3;IGSF9B;INTS6;RETREG1;SPAG16;OTUD7A;OTUD7B;HSCB;PCSK7;LARP1B;PCSK4;SUFU;NCS1;ARIH2;KIF1C;KIF1B;KIF1A;NCOA1;ZHX2;MINK1;GAB1;PRPF40B;GAB2;ANO4;MRPS6;SORCS2;SREBF2;RGMA;GAK;SLTM;PITPNM2;ARHGEF3;ARHGEF1;NCOA7;PDZRN3;SFI1;CD44;STK40;NAPA;PNCK;SATB2;COL19A1;GNAI1;PTPA;ARVCF;MNT;RANBP3L;RXRA;PCNT;CAP2;RIBC2;RFTN2;MAP3K3;PNPLA7;ERCC6L2;SORT1;YIPF4;MOK;ND4L;APTX;PLEKHA7;MIB1;SGSM1;ITCH;NOL4L;KIF26B;NEDD4;TTC3;PNPLA6;NARF;CRTC1;ZFAND3;PRDM2;JADE2;LOXL1;CCND3;PALM;DENND5A;ARHGEF40;SH3GL1;LMTK3;TTC7B;ADAM10;CASK;UBE4B;POU3F3;TANC1;ADAM17;ZNF91;WDFY1;DENND6B;TSNARE1;ARHGEF26;SLC1A2;PDS5B;ACACB;RAI1;GRK3;DEAF1;GRK4;PACSIN2;RHPN2;MORC2;BCL9L;KLHL29;ZFHX2;AUTS2;KLHL25;TFAP2E;SSH2;SSH1;RCL1;APPBP2;HOOK2;GNB1;CNTN1;GNAS;STT3B;TAB1;SDK2;MXD4;RERE;RBM28;MAST3;HP1BP3;ARHGEF10L;CHD4;AFF3;AFF1;ARMH4;EEF2K;BCL7A;RASGEF1B;ZIC1;MYO18A;CFAP46;LRRFIP2;MAN1A1;ARMH3;ARFGEF3;GALNT8;RBM33;ARHGEF11;TTC34;ARHGEF12;PDPK1;ARHGEF17;DDX56;PLA2G4C;TBC1D8;NAV1;NAV2;GCNA;EPN2;ELF1;IFT43;IRF3;UBE2R2;ATG4C;ATG4B;NAT8L;CUEDC1;PLEC;DNAH1;ASAP3;RNF6;RRBP1;ASAP2;RNF4;NWD1;RAB40C;CLMN;GNG7;MKNK2;MVB12B;SPOCK3;MAN1C1;CCDC180;EPS8L2;RALY;ARFGEF2;URGCP;GALNT2;ATP2B2;CHFR;GALNS;BRMS1L;TAF3;R3HDM2;MAML2;MAML1;WDR86;XYLT1;DCAF5;ZMIZ1;PIP4K2A;PXDC1;ROPN1L;DIP2B;ANKS1A;DIP2C;CDK5RAP2;CUBN;DNAAF1;PRKCE;ARMC9;GTPBP6;SOX12;ADCY9;PRKD2;ANKK1;ASTN2;PRR12;ZNF398;ZNF397;ANAPC16;PRKRIP1;SLAIN1;FAM149A;GLG1;RRP7A;PRDM16;PLCG2;SERPINH1;GATD3A;ZNF148;ST3GAL2;CDK19;DNAH10;RAB3IP;NFATC3;PRRC2C;NFATC1;UPF3A;PRRC2B;GPR137C;CPEB1;SLC6A9;OGDH;CDK13;CPEB3;CPEB4;FANK1;GPI;PHF2;ZNF131;TCF25;OGG1;TCF24;TMEM181;SMG9;TCF20;WDR44;ING5;ENSA;RRP12;RSPO4;HAVCR2;ITPK1;TCF12;SERPINB6;BACE2;ZEB2;MRAS;NCOR1;PLCB4;RNF169;PLCB1;EXOC2;JDP2;GAS7;GRAMD1A;ZNF592;WDR45B;PRUNE2;APOLD1;TM9SF4;TMEM164;TM9SF3;DHRSX;NSD2;ZNF106;LDLR;BRD4;WWOX;GSN;BRF1;WHRN;NR1H3;TCAIM;BLCAP;DHRS3;SULF2;ZNF33A;NFIC;CYP20A1;NUCB1;COQ8B;HSPA1B;DGKD;IRS2;ABHD12;MAEA;PHYHD1;ZNF329;GRB10;MACROD1;LARGE1;COL27A1;MAP2K2;SEMA6A;SWAP70;DYRK1A;FRMD4B;VRK3;MOB3B;MOB3A;HIC2;TOM1L2;CLIP1;KAT6A;CLIP4;ADAM9;ND1;CSNK1G2;MAD1L1;ND5;CSNK1G1;ND4;BRSK1;NOTCH1;BRI3;ANKRD11;ITPR2;SLC38A10;UBR3;AK8;PHF21A;KLC4;BAG3;DDRGK1;NACC2;BTBD2;SRGAP3;MAP2K7;SRGAP2;PLXNA4;CEP112;ANKRD24;ATP8B2;SYNJ2;BTBD9;GFAP;BCL6;P4HA1;CNOT3;BCL2;MAP3K10;PLXNB2;ZNF536;PLXNB1;MAP3K14;SLC26A3;SERINC5;BCL2L1;ZNF771;DUSP18;SART1;PSD2;SNRNP70;TLK2;PGPEP1;ZNF521;TPRN;PLEKHG3;SLC13A3;DNMT3A;COBL;TRAF2;RANGAP1;ZFP90;PTP4A2;CATSPERB;ASPH;CATSPERG;DNAJC5;ZNF516;CCDC40;SLC24A2;HDAC5;NUFIP2;HDAC7;DNAJB2;MROH1;STOX2;DNAJB6;HECTD2;RBBP4;PLEKHH1;FKRP;RNF24;ASCC1;FBXL19;KCNIP3;PLCL1;SEMA4B;AHNAK2;FBXL18;CDC42BPB;TPCN2;ENOX1;TPCN1;P2RX7;NFASC;PFKL;RAB12;POLR3H;TNRC6A;CCDC62;NPIPB5;TNRC6B;PANK2;HPSE2;PITPNA;DIXDC1;HS6ST1;RPS6KA3;ZNF608;RPS6KA2;AGFG2;TANGO6;AP1B1;MTUS1;PTOV1;MAPK8IP3;INPP4A;TIAM2;TIAM1;TTLL11;LLGL2;MACF1;PDE1C;TSHZ1;PPL;ATP6V0A2;MAP7;ARGLU1;CDR2;BANP;DTNB;INSR;SLC35E3;TMCC1;TECPR2;CC2D1A;CLIC5;TENM3;SLC44A1;BICDL1;LIMD1;SIPA1L3;PPCDC;GYS1;ZNF808;SIPA1L1;AUH;XPO6;KIF13A;SH3PXD2B;CCHCR1;RALGPS1;ZER1;PRMT2;TSC22D1;ZDHHC14;ZDHHC15;PACS2;PACS1;NME9;WAC;SGK3;SDCCAG8;AMER2;TNXB;ARNTL;C10ORF90;PURB;PURA;PDPR;MTHFD1L;UBTD1;APBB2;CTNNA3;SH3BGR;ARNT2;SCD5;ERBIN;SORBS1;MPP6;ZDHHC11B;NR6A1;LHFPL6;MEGF8;MPHOSPH8;RAB3GAP1;RIPOR3;SPPL2B;GALNT17;HDLBP;ARHGAP39;CWC25;NUCKS1;COMT;ARHGAP35;CMIP;DOCK10;DOCK11;SACS;PDE8A;WASHC1;PSPH;KDM2A;LIG1;ANXA11;ATP1B3;FBLN7;PXK;H6PD;CTTNBP2;USP54;NTM;ARHGAP17;ARHGAP21;PDZD4;CDH23;EP400;ZC3H18;LONRF2;MARK2;MARK1;SPECC1;CBX7;CPSF7;CBX5;TGFB1;SMURF1;EPHX1;PTCH2;ASPSCR1;TBCD;SMAD9;ESR1;ARHGAP23;PLCXD3;DLG2;RADIL;CLASRP;PI4KB;ZCCHC2;BMPR1A;ABCD4;USP36;MEGF10;DOCK9;USP32;DOCK7;PKD1;IQCJ-SCHIP1;PPP2R5E;PDE4B;RBM6;USP48;USP42;USP43;SPATS2;AXIN1;DNM2;IQCN;RABEP2;RASA3;COL6A1;MYH9;TERF2IP;DNASE1;HAGH;CHMP6;DOCK1;MCPH1;USP13;CAMK2D;PDXK;PCED1A;LRIG1;NCAM1;CAMK2G;OPCML;ATE1;KDM4B;TCF7L1;KDM4C;CMTM4;PDE4DIP;ARID3A;ARID3B;FMNL2;KANSL1;PPP2R2D;PAXBP1
Differentially Expressed Genes In Cerebellum Of 6 Mon HD Q175 Mice Vs Q20 GSE73468	1797/2852	0.9999799035864572	0.9999975629759688	0	0	0.8356679564165607	1.679409758777425E-5	POP7;ALKBH7;COMTD1;KIAA1109;CAPNS2;DPYSL2;NDST4;PRKACG;FAM110B;FGFR1OP2;NDST3;SMCO3;CKMT1B;PRKACA;VSTM5;CACNA2D1;UNC5D;ASPHD2;ATF7;TMEM126B;PLBD2;EXD2;PDGFA;BAZ2A;PLA2G7;C12ORF57;PRPSAP1;C12ORF56;LARP1;RNF215;ADAMTS18;PDGFD;GTF2IRD2B;PRELID3A;PRPF38B;GSTM1;BTBD17;C12ORF73;EIF2AK4;PKIB;AGO4;FXYD3;FAT2;FXYD6;SFXN5;GSTM5;RNF220;KCNC2;MTMR11;SHD;C12ORF43;SMPD2;DLGAP1;STUM;MYBPC3;DUSP5;RMI2;KCND2;RING1;DUSP1;METRN;MAMDC2;SLC39A12;PGM2L1;TOMM40L;MED28;MMP16;MMP17;ACSBG1;ERGIC3;CRYAB;RAPGEF4;KCNA1;SNX32;KCNA6;SNX33;CENPB;NRAS;PRR14L;ADAM23;MFN1;ZNF467;ZSWIM4;IL12RB2;RIC3;MBD5;CKMT1A;KCNB2;SNX24;UNCX;WTIP;NUDT22;GID4;SHKBP1;CCDC3;PKN1;ADGRL4;ADGRL2;CRLF2;KCNG4;RASL11B;PDCD7;NAB1;NAB2;FBXO25;HIKESHI;FBXO21;SLK;FADS6;CIR1;ZNF446;FADS1;MAP3K4;MAP3K5;NUDT12;ZNF442;FBXW4;KCNH3;DGAT2;EIF1AY;KCNH7;CNPY1;CASD1;FBXO10;SRCIN1;NPAS4;DMTF1;JAML;MSH2;SMO;LY6H;CDKL1;ATP8;ATP6;NREP;FBXO41;FBXO40;NDOR1;MOBP;AMDHD2;KIAA1522;ZKSCAN8;SMYD2;SMYD1;AP4S1;BMF;ZKSCAN4;NEK6;ARPC4;FBXO33;FBXO31;DRAP1;IGSF11;IGSF10;SP1;LCN2;SP5;ACO2;PIWIL2;SNAP25;ALAS1;ONECUT2;NENF;ITGAL;TSPAN11;ARL5B;PPP6R3;ITGAX;EXO5;ITGB8;ITGB7;SPX;SMIM10;ARL5A;SNAP29;UNKL;SMIM12;CERS4;GRID2;SMIM17;TMEM255A;RNASET2;ATRX;VPS13A;VPS13B;NRG1;MSL1;LRTOMT;NRG3;TMBIM1;BMP2K;TMBIM6;TRIM59;BCAT1;SPACA6;SNAP47;SRC;LRTM2;ACCSL;U2AF1;SRL;CCDC85A;E2F2;SMIM30;FSD1;E2F6;KCNJ3;NTRK2;MID1IP1;NTRK3;PCDH8;STYK1;SYT16;SYT13;TM6SF1;TTC39C;APLN;TM6SF2;TTC39B;MFSD14A;MYO1D;MYO1E;SYT12;TRIM39;TSPAN18;CPNE8;SMARCB1;CPNE6;MT1M;CCP110;LCTL;RCBTB1;C4B;LGALS4;C4A;CCDC91;HERC1;EPC1;FBXO6;THSD7A;MFSD2B;ATXN7L3;SCAPER;ALG6;KCNK12;KCNK13;CSNK1D;MT1A;ADGRB2;SOAT1;KCNQ2;MT1F;MT1G;TRIM16;RIN1;A3GALT2;ADCYAP1R1;EPB42;MYCBP2;GSPT2;NEU2;SMIM10L2B;SMIM10L2A;TNFSF12;RANBP17;IGF1;NDUFAF8;PEX5L;POLA2;CD200;FBXL6;TP73;DHRS11;PAK1IP1;MRPS12;ICA1;GRIK4;CROT;COX7C;NAT14;AKAP12;DMBX1;NEDD8-MDP1;PCLO;RAC3;MUC15;COX8A;MRPS28;MRPS24;GAA;PABPC4;MRPS23;MRPS21;GAB2;SYN3;SYN2;SREBF2;APRT;CNKSR2;RNF144B;TOX2;MICU1;FJX1;NAPA;PRICKLE2;NEXN;FITM2;PTPA;RELN;MGAT5;RELT;DYNC1I1;IL33;SORT1;GAD1;DDTL;GAD2;PNMA3;PNMA2;CFAP157;TTC8;NUDT8;NDUFAB1;PNPLA3;GRINA;ZFP28;OTUD4;PRDM7;PRDM9;ZFAND4;ZFAND3;BUB1B;MSMO1;UBE3B;ETS1;AKR7A3;TBC1D31;TEKT5;TMOD4;TMOD3;CASK;CDKAL1;TMEM250;MUC3A;POU3F2;TMEM252;COX6B1;ADAM19;PCP4;MAP7D2;RPP21;ANKS6;TBC1D23;SIDT2;COX19;UBIAD1;BHLHB9;COX16;NDUFB11;TCF7;CACNA1B;HTRA2;SLC41A1;CACNA1D;CACNA1E;TIMM50;GRK3;GRK4;SNTG1;CACNA1S;MFAP3L;SYT5;SYT1;CNTN6;RPP40;TIMM44;HIGD2B;MANBAL;SYT7;TMEM231;GNAL;NAT8;HOOK2;TMEM236;HOOK1;UBA2;UBE2O;CNTN3;FGF12;FGF11;SLC35E2B;GALK1;SLC35E2A;TNFAIP6;HP1BP3;PITPNC1;LMNB1;TTC28;ADGRE1;GRM4;RASGEF1A;CA4;CA9;GGACT;ARFGEF3;GET4;DNAI2;C4ORF47;SHROOM2;C4ORF48;TENT5A;ETV4;EPN3;NAV3;ADGRF4;TMEM219;NAT8L;RALA;RNF4;CYTH3;FAM156B;GNG2;MTA1;SV2C;SV2B;CNR1;SPOCK3;CLVS2;MVB12A;TIMM8B;HSD3B7;TTC12;URGCP;EYA2;TPBG;HS3ST5;TTC16;HS3ST2;GALE;UFM1;TEC;GLA;BNIPL;CNTF;FRMPD3;WIPF3;GPATCH4;PHAX;SLC4A3;SLC4A4;EPS8;GJA1;MSANTD1;EVA1B;SCN11A;CMKLR1;GAMT;MBNL2;PRKCD;KNSTRN;GANC;GABRG1;ARMC5;DAAM2;PHYHIPL;RNPC3;BLOC1S4;GJC3;FLRT3;CEP72;GSG1L;ST3GAL5;ST3GAL1;PROM2;NDFIP1;PHC1;WDR59;ARPP21;GTF2IRD2;MCAM;IRF2BP2;CGN;SQLE;ARL2BP;PPT1;CEP83;PCDHB5;PCDHB7;RSPH10B;PHF2;MOCS2;NRSN2;BTG1;WDR48;ARPC1A;ABCC12;C1QTNF4;AIFM3;C1QTNF1;ADAMTSL4;ZNF280B;PEA15;TIMP4;DENND2D;GRAMD2B;PLLP;NUTF2;FAM126B;TERF1;FAM126A;GNL3;ZEB2;NCOR1;PLEKHO1;PLIN2;GAS7;GRAMD1B;GRAMD1A;CLDND1;WDR45B;DCAF12L2;DCAF12L1;PRUNE2;ADCY3;ADCY1;SPTY2D1;ADCY7;WDR24;APOLD1;ERMP1;SLC17A9;NSD2;SLC17A6;CDKN2D;GABRA5;MCF2;RFLNB;TUBB4A;SLC8A3;GATM;SMOC1;PLP1;TMEM229A;CEP120;TNC;TMEM131L;SLC8A1;TM7SF2;LAMP5;RIMS2;RIMS4;RIMS3;LAMP1;CFL2;CLCC1;MB21D2;SLC39A2;MAGI1;COL27A1;MAP2K2;MAMSTR;RALGAPA1;VASH1;PYGO1;RAB37;RAB35;SLCO2A1;FKBP8;ZNF316;CSNK1G2;BRSK1;RAB5C;CBFB;DDRGK1;CD300LB;PLXNA2;CD300LD;TPPP;CD300LF;SRGAP2;ZNF786;SRGAP1;PLXNA4;MCL1;COA3;TMEM132C;RAB4B;TMEM132E;OSBPL3;PYM1;SLC4A10;FANCC;FANCG;LRFN4;NBEA;REEP4;LRFN1;REEP2;CSPG5;MAP3K10;CCDC22;COPS9;OSCP1;SLC48A1;ZNF771;PLEKHF1;CCDC47;SYNE4;PIK3C2B;SYNE1;ADAMTS4;TRO;NOB1;SCRN1;SNRNP70;RNPEP;SCRN2;PHACTR3;PHACTR1;EVI5L;ZNF764;ADAMTS9;PLEKHG3;CCDC39;TRPC6;SGIP1;RPL13A;C1QL2;SAPCD1;CATSPERG;LANCL2;ZNF750;NUFIP2;SMPX;ARPC4-TTLL3;NLRC3;PDHB;CYP3A4;CYP3A7;HAUS7;VPS50;DNAJB3;RAB24;POLR2I;PLEKHH1;JAZF1;POLR2L;POLR2M;FKRP;ANGPT1;IDH3G;NCKAP5L;CYP51A1;FBXL15;P2RX5;POLR3A;RAB15;ZGLP1;ASXL3;MAB21L1;CCDC63;CCDC61;PANK4;WDSUB1;AQP4;CBLB;KIAA0930;RPS6KA4;RPS14;RPS17;KAT5;RPL18A;RPS19;RPS18;RPS6KA2;SYNPO;PDK2;COG7;ARRDC1;IL1R1;ARRDC3;FLT3LG;HLA-A;HLA-F;CPT1B;UHMK1;TIAM2;SIK1;SUCLG1;DNA2;MACF1;MAGED1;FUT10;MTTP;PPL;CRHR1;STRIP1;STRIP2;ZNHIT2;ZNHIT1;ZNF827;STXBP6;ARGLU1;ATP6V0A1;MAGEE1;SLC35E4;TRERF1;PM20D1;RPS29;MAGED2;RPS21;SLC44A5;TOP2B;TENM2;UBXN1;SLC35F3;SLC44A1;SLC35F1;MAGT1;SIPA1L2;SPPL3;LIMD2;SIPA1L1;SH3PXD2A;SLC22A17;CHMP1A;DNER;SH3PXD2B;SEC61B;ZDHHC13;GP1BA;CBFA2T3;GFRA2;CLDN14;MPND;TLR3;SDCCAG8;VWA7;AMER1;AMER3;AMIGO1;ICA1L;GDPD2;GDPD3;CST7;NOL4;CST3;KIAA0513;TCEAL6;TCEAL5;TCEAL3;APBB2;TRAM1L1;SH3BGR;GINS2;MTX2;NFYB;MPP6;COLQ;KBTBD3;PDP1;SPCS3;MPHOSPH9;SPCS2;ATP5PO;COPG1;C1QC;NDUFA13;KDM1A;NDUFA11;PVR;DOCK11;EME2;FPGT;SVEP1;LMO1;CHRNB4;LMO3;ATP1B3;ATP1B2;SHISA7;SHISA6;TUFM;CERCAM;CHMP4B;AMPH;FAM161B;ZCCHC8;CHRNA3;CHRNA7;CABP2;FBLN2;TRHDE;FBLN5;HRH1;UBB;CDH20;NPC1L1;CDH22;ATP5MG;ATP5MF;CBX8;CBX5;CBX4;UQCC3;UQCC2;CBX2;COQ7;LRP1B;EFNA3;TLX3;FAM163B;BLMH;FGFR4;FGFR2;LRP12;MEGF11;FBLL1;HAPLN4;HAPLN1;SPRED3;FLCN;LRRTM4;VWC2L;CDY1B;NOS1;PROSER2;RHBDF1;SVOP;AKTIP;CYP3A43;IQCC;PPP2R5D;POMGNT2;POMGNT1;IQCK;PEAK1;RASA4;AKT1S1;ALDH1A1;CDY2A;CDY2B;DNASE2;CDH19;HLF;STOML1;C2ORF68;PERM1;ATP1A3;ATP1A2;RASD2;TBRG1;MCRIP2;DDT;RPS6KC1;SNCB;LURAP1;MUC6;OPCML;TMEM30A;PPP2R3B;SLC4A8;DES;PPP2R2B;ALDH16A1;C2ORF72;NEXMIF;ARAF;RBPJ;TMEM91;ATP5IF1;AS3MT;KRTCAP2;NSDHL;MEF2A;STARD5;HPCAL4;EML4;EML5;EID2;EML6;MYL6;RFX4;RUFY2;UQCRC1;CDIP1;SPARCL1;IDNK;NGEF;ZNF277;NYAP1;TTYH2;TTYH1;MRPL19;FPR1;TAPBPL;THY1;NYAP2;OAZ1;SLC5A5;FAM221B;FAM221A;HPX;UGT8;PCNX2;COX3;COX1;CFAP74;C5ORF34;CADM4;HACE1;PRRT2;COL24A1;EDEM2;MRPL21;CS;FAM135A;UCK1;PSMG4;FERMT2;GPR27;ZNF251;PIGQ;RPLP1;RPLP0;LRRC3;MRPL34;AACS;LETM2;JPH3;NELFB;APPL2;CGNL1;UPF2;DFFA;LRRC45;GPR37;SIRT4;TMC7;MRPL48;DYNLL2;TMC4;TMC3;FAHD2B;MRPL52;MRPL53;GPRC5B;CDC42EP2;PICK1;PIGG;SLC29A1;GPRC5C;ARF5;SLC29A3;KANK2;RNASEK;MYRF;COL11A1;LRRC17;MIEF2;PTGS2;FSTL5;GLRA1;PROKR2;PSMB4;PSMB5;SRPX2;TMEM67;CARNS1;MICALL1;AP2S1;C11ORF49;HAS3;CSMD3;CSMD2;RABAC1;CSMD1;SRSF11;LRRC24;SLC16A1;STAT2;TMEM62;ASPRV1;PLXDC1;STXBP5L;TTLL7;LYRM2;TTLL5;TTLL3;TTLL1;MPLKIP;RPL22L1;ZNF212;FAM13A;HR;RORB;STK16;SLC25A42;ZNF687;SH3GLB2;C11ORF87;SLC38A1;GPR75;FOXP2;TUBA4A;RBX1;OLFM1;FRMD5;MAG;MAPKAPK3;LIX1;SLC9A9;MAL;UTRN;ANAPC1;DSC2;PVALB;NSMAF;C11ORF96;LRRC58;RNASEH2C;GPR85;UBFD1;LRRC55;ATXN1;DSEL;HYI;ZNF667;LRRC4C;SOCS4;BCL2L15;BRPF3;SRD5A3;QKI;PIN1;MCU;ZNF652;CNTNAP2;SH2D4B;LRRK2;RASGRF2;CELF5;PIK3CD;ARRB1;PIK3CB;NXT2;NADK2;NGRN;FUNDC1;ME1;HMG20A;ME3;ERC1;ERC2;MDP1;EDIL3;SH2D3C;NDUFC2;NDUFC1;PPM1A;BIRC6;SLC25A12;CNTNAP5;ST6GALNAC6;ITIH5;PPP1R15A;FOCAD;ITIH3;NDUFB8;NDUFB6;GTF3C6;NDUFB4;SHCBP1L;NDUFB3;NTN4;PPM1H;LRP4;PARD6G;ZBTB45;MFF;SLC25A27;SLITRK2;SLITRK1;TP53INP2;FCHO2;SLITRK3;CCL3;LRRC8C;SAP18;MICALCL;CNNM2;SLC25A23;SLC25A25;CTHRC1;METAP1D;PPP1R14B;PPP1R14C;PRRX1;NDUFA1;RPL23A;ATOX1;NELL2;NELL1;USH1G;ZNF616;MDGA2;MDGA1;PTPN5;JPT1;AHCYL1;LPGAT1;TMEM41B;KDELR1;DNHD1;KEAP1;ZDHHC6;TXNDC15;EPHB1;TMPO;EPHA4;EPHA7;PAQR6;ST6GAL1;ENTPD7;HNF1B;MMD2;VWA5B2;ASRGL1;FNDC5;STX1B;PPP1R3C;ULK2;CTXN1;C22ORF39;EPHA3;EPHA2;PLEKHD1;L3MBTL3;PPP1R35;TGOLN2;DHX32;ZNF707;MIER2;ZNF703;ST8SIA4;ST8SIA5;TSPAN2;A2M;RIMKLB;SNX8;ARSB;PPP1R26;IFITM10;INTS1;IQSEC2;ST8SIA1;ST8SIA2;IQSEC3;DCLK2;HSPA12A;ACER2;BPIFB6;ID2;PPP1R1B;CYSTM1;INTS7;LRRN1;RGL1;BARHL2;PPP1R17;TMEM151B;GPAA1;PTPRM;CTSV;NCS1;REV3L;QSOX1;UTP14A;CTSB;UTP14C;ANO4;MRPS7;SORCS3;ANO5;SORCS2;TMEM150C;COMMD4;ANO3;RGMA;CTU2;VSNL1;CSDE1;CD44;PNCK;SATB1;CRIP2;CCDC106;FUOM;CAMKK1;COL19A1;CAMKK2;ALS2CL;SAMM50;CREG1;SCAND1;CAVIN3;CRIPT;PLEKHA5;TMUB1;ND4L;DOHH;PLEKHA7;CMSS1;XK;KIF26B;FAM171B;SH3GL3;PLVAP;CD83;CCDC169;CCDC168;CCER2;OGDHL;JADE2;ACRBP;CCND1;CAPN5;CAPN1;ACAA1;ARHGEF40;RGS9;SBF2;PPFIA3;SH3GL2;EOMES;ATAD3B;RPP25L;DOK7;NDRG3;ARHGEF25;CCDC148;CCL3L3;KLHL17;SLC1A2;NDRG2;NDRG1;RASGRP3;FUT8;BRINP1;ISOC1;PACSIN2;NXPH1;KLHL29;ZFHX3;ARHGEF37;KLHL26;SHISAL1;EVX2;SSH2;PAN2;FMC1;GCLM;SERGEF;RBM28;MAST4;CNRIP1;CHD7;ATP2A2;ARHGEF10L;CHD3;PPP1R9A;SOBP;SIRPB1;TMEM191C;TMEM191B;SEC61A2;ARMH4;UBE2Q2;TIMM17A;YWHAH;ABHD14B;PJA1;TBC1D1;NDUFS8;UBE2R2;NDUFS6;TBC1D5;GORASP1;NDUFS3;CCDC190;MVD;NAA38;CFAP53;INA;SAXO2;SCN4B;ATG4D;CRMP1;ACVR1C;PDLIM2;MARVELD2;CLMN;ATP5MGL;CCDC177;GALNT2;IRGM;MAPK12;SBK3;PNKD;INAFM1;FAM131B;FAM98C;R3HDM4;RBM45;TRIR;GABPB2;RPL32;SERPINE2;MYT1L;RPL34;STMN3;ABAT;DCAF5;RPL6;DCAF6;STMN1;RPL36;RPL35;RPL38;RPL37;IER5;NFRKB;RPL39;TSPYL2;UNC13C;CHIA;WSB1;DAPK1;SERPINF1;DAPK3;IFT80;UNC13D;KIAA1217;GPR162;DYNC1LI2;TYRO3;PRR18;MAML3;RPL26;RPL29;DUS3L;UBA52;CDC42SE1;ZNF155;ATXN7L3B;SLAIN1;VPS26B;FAM149A;PRDX2;CHST12;SSR1;KIAA0319L;CDK19;DNAH11;F8A1;DNAH10;F8A2;JUND;F8A3;RAB3IP;RDX;SLC16A11;UPF3B;SLC16A10;UPF3A;SLC16A14;THAP11;FA2H;FIBP;SLC6A6;CPEB1;SLC6A9;GIPC1;OGDH;CDK10;TNFSF9;CHRFAM7A;CDK14;CPEB4;GSDME;PRR35;OGFR;RET;TCF25;SLC6A2;ZCWPW1;C16ORF72;TMSB4X;TRIM2;TMSB4Y;RIOK1;GPRASP1;LDLRAP1;GPRASP2;SERPINB1;SERPINB2;TESC;TIMM23;TIMM22;ITPKB;TMEM179;PLCB4;RIPPLY2;ZNF597;HBEGF;SF3B4;SF3B5;ASAH2;CTDP1;PLPPR1;TRIM16L;PLPPR3;ANKRD55;PLPPR5;TIMM13;FIGN;ECPAS;TMEM169;CHN2;GPR150;RHO;RPL14;RPS2;CCL18;RPL18;ANKRD50;C16ORF96;GPR158;RPL19;RPRM;SERPIND1;ZNF580;PRSS35;TTC9B;FAM104B;AGT;TMEM158;MORN4;RNF149;AGBL2;ALMS1;HYLS1;LAMTOR4;CCL27;ZNF575;CHRM2;SEMA5A;UHRF1BP1L;DGKD;ATP8A1;CLSTN2;CHRM4;HJURP;CDH8;CDH7;ABHD12;ABHD10;MAEA;MACROD1;MAF1;PHLDA3;SEMA6B;IGFBP5;RPS7;IGFBP4;RPS5;MITF;SYPL2;TEX2;MOB3B;BSCL2;CLIP4;ND1;TNIK;PHPT1;ND5;ND4;CSF1R;ND6;CEMIP;SEMA7A;ABHD4;C3ORF70;ABHD8;MRI1;AK4;AK5;NEUROD1;HMBOX1;BTBD3;NACC2;NDN;ANKRD34A;DHCR24;ESRRG;BTBD8;LSM4;LSM7;CNOT2;RCAN3;ZNF536;CYTB;RNF187;TUBA8;ANKRD33B;RNF13;SRXN1;C15ORF61;PAGR1;SGCE;PSD2;EFHD2;HYDIN;EFHD1;SOST;ZNF521;TAPT1;PDCD6IP;CHUK;GPX3;ZFP92;ZFP91;DUSP28;SMDT1;ASPA;METTL26;NLGN3;SLC24A2;NFAT5;NLGN1;SMARCD3;GLS2;LAGE3;MRM1;CACNG8;ETFRF1;UGGT2;FNIP2;MEST;FDXACB1;SEMA4A;TXNRD2;CDC42BPG;RPL35A;CDC42BPB;TPCN2;TPCN1;MARCKS;NFASC;IMPDH1;MNDA;INSM1;MMACHC;PFKM;CBLN2;SLC46A1;SPARC;VIPR2;PKD2L1;GOLGA4;EDNRB;C3ORF14;SOX4;SLC6A17;BOLA1;EBF1;EBF3;SLC6A11;MTURN;MRPS18C;PLPP7;INPP4B;RRAGA;XRN1;PAPPA;GUF1;ZFPM2;NECAB2;NECAB1;BEX2;BEX1;SMIM4;TMEM161A;PDE1C;HEPACAM;TSHZ1;TMTC2;CD99L2;TMTC1;TRMT2A;TRMT2B;SMIM7;KLK6;NHLH2;ASL;DPH6;PATZ1;NTSR2;SRPK3;BCL11B;STAC;PYHIN1;PDE2A;CIDEA;STAR;CORO6;CREBRF;CC2D1A;INKA2;RTL8B;ITM2C;RYR2;FAF1;RYR3;SERP2;EPB41L4B;UCHL1;ZMYM2;NKIRAS1;KRT26;TNFAIP8L1;PRMT8;PRMT2;RHOG;RHOF;NME1;CCKBR;MPPED1;RPUSD2;FASTKD5;ALDOC;MAPRE3;KPTN;AKAP7;UQCR10;ATP5F1A;ATP5F1B;FAM184B;DZANK1;MPZL3;LCMT1;GDF10;GDF11;ERBIN;STAC3;ATP5F1D;ETNPPL;TJP1;STAC2;TRIP10;FAU;CDK5R2;CDK5R1;TOMM6;GALNT11;KIAA1191;AMY2A;GALNT16;AMY2B;GALNT15;CDY1;NRK;POGK;SIRPG;HDLBP;MANEA;NUSAP1;SIRPA;CHCHD1;PDE8A;WASHC1;CADPS2;AMY1A;AMY1B;AMY1C;PAM16;SPNS2;MATK;TOMM34;IPCEF1;TMEM130;PDIA4;KCTD8;KCTD9;TMEM134;DPM3;SELENOM;PHOSPHO2;DNAJC30;TBL1XR1;SELENOP;SCG5;CMPK2;SCG2;STEAP2;FAIM;LTBP4;CPLX2;NTS;SEZ6L2;CSF2RA;NALCN;TMEM121;ZFP36L1;ARHGAP20;DPP6;PCSK1N;PODXL;TMEM127;MYH13;STAP2;DMAP1;ASIC2;RSPH10B2;MARK1;HSPA9;ACBD5;SMURF1;TGFB3;ALYREF;EPHX2;EPHX4;HSPA2;TBCA;ACSF2;DNAJC18;NFKBIA;NR4A2;SLC2A9;NR4A1;SYNDIG1L;DLG3;TMEM115;SRPRA;RADIL;CLASRP;ABCD4;ABCD2;NVL;LRRC74B;USP34;SLC2A3;TMEM104;FLOT1;PSTK;KLF10;EGFL7;CAMK1D;RASA4B;DESI1;ABCC9;SENP2;TGFBR1;LATS1;HPDL;CHMP6;EGFL8;TSEN34;RGS17;CAMK2A;TM2D3;NCALD;SELENOI;STRN4;RMND5B;ACAN;TFPT;ERBB3;NRIP2;NRIP1;S1PR1;ROMO1;S1PR2;CMTM7;ATE1;B3GAT2;LCA5;MEIS3;USP28;MEIS1;GNPDA2;SCD;CXORF38;PMP22;SPRY3;BAX;SSBP3
Down-regulated Soluble Proteins In Cerebral Cortex Of 8 Wk R6/2 Mice PXD004973	455/766	0.9999805006131008	0.9999975629759688	0	0	0.7275251269928757	1.4186432243907995E-5	RPL32;GLDC;ITSN1;ARAF;STMN2;THYN1;SMC5;ATP5IF1;PSMD9;DPYSL4;GNAT2;MPRIP;DPYSL5;DPYSL2;STMN1;DDX17;MEF2A;PRKCD;SCAMP1;HPCAL4;SCAMP3;ARMC1;KIAA1217;GPR162;BCAM;EID2;EWSR1;MAP1A;UQCRC1;SPARCL1;NHLRC1;TARS2;NGEF;SF1;MTMR1;TPH2;LXN;SEH1L;TTYH1;PHYHIPL;VPS26A;AGAP3;SLAIN1;RNF214;GSG1L;HMOX1;CHST14;GATD3A;PIP5K1C;PRRT1;CADM4;PRRT2;CADM2;RMDN3;FAM136A;L1CAM;LYZ;MRPL24;PTRHD1;SLC6A9;C19ORF47;HBP1;TMEM9B;CDC42SE2;ACHE;CDKN1B;PYGM;FMN2;NHSL2;AIFM1;TMSB4X;TRIM2;PEA15;TMSB4Y;SH3BGRL3;STUM;DLGAP4;BRD1;KCND2;AHSG;HSBP1;ELMOD1;PGAM2;SLC39A12;DYNLL2;SETSIP;WDR33;ITPKA;SDHAF1;EXOC4;CEP63;ZNF236;ARF5;VAMP2;EXOC1;GAS7;SF3B5;CLDND1;SERPINC1;PLPPR4;TUBA3E;BCLAF1;TUBA3D;TUBA3C;SLC17A8;DTD1;GSN;SF3A2;TTC9C;ELP5;TUBB4A;WDR13;FABP3;ABI2;FABP5;SERBP1;NUCB1;RNF141;ZNF334;DGKB;CTNND2;NAB2;RPL10L;SLC8A2;ABHD12;RPH3A;NUDT10;RIMS1;ATCAY;DEPTOR;SALL3;PHYHD1;TUBB1;LZTS1;EIF2S3B;SEMA6A;VPS33A;PPP1R16A;RPS6;STX7;PGD;SRCIN1;RBX1;MOB3C;TOM1L2;RAB35;RBM14-RBM4;SRSF2;FKBP7;SRSF3;ZNF316;LY6H;PHPT1;BRSK2;DRC7;PFKFB4;CNP;TMEM121B;LIN7A;SLC9A3R2;SLC9A3R1;VTN;HNRNPDL;ESD;SRGAP2;TRAPPC2;AMBP;OSBPL3;TMEM132B;PYM1;SLC4A10;BTBD8;MAP3K15;CDK6;REEP5;CDK4;ALB;REEP2;CSPG5;PIN1;NIT1;CNIH4;ISY1;SNAP25;NUMA1;FHL2;MAIP1;NADK2;CAPZB;SCRN1;PPP6R2;SUMO3;SUMO2;PHACTR1;SNAP29;PPP1R12A;HMGCS1;GRID1;AHSA1;APOA1;PPM1A;SNPH;DNAJC5;ZNF512;SEC22B;CERS1;SLC24A2;NDUFB8;NDUFB7;NDUFB4;SRL;LAGE3;MESD;PPM1E;THSD4;CACNG2;SLC25A23;WASF1;CACNG3;KCNJ2;WASF3;UBQLN2;TUB;NTRK2;PPP1R14B;TXNRD2;NDUFA3;NDUFA1;IMMT;EXOG;FBXL16;KIAA0232;DNAJA2;EIF3C;LTV1;AHCYL1;ZDHHC5;AQP4;UBE2L3;MT2A;LGALS1;GOLGA1;HABP4;KIF21A;BSN;EPHB2;SYNPO;ATP6V1E2;TMPO;EPHA4;EPHA7;ATP6V1G2;ACTN4;HLA-A;HLA-F;STX1B;CARHSP1;EZR;EPHA3;STX1A;GPM6A;IGSF8;ANP32A;TEX264;SDC3;GSKIP;MYL12A;NLN;GNG10;ATP6V0A4;TSPAN2;APOE;RAB11FIP2;ATP6V0A1;SPTBN2;YES1;SYNRG;MYO5A;SNAP91;MANF;PEX5L;PPP1R1A;ADCK1;GOLGB1;NDUFAF2;ANP32D;CALM1;C2CD2L;PCSK1;FASTKD1;GRIK3;WASL;ACTR1A;PPP3CB;UCHL1;SIPA1L1;RAC3;SEC61B;CD34;SPTAN1;PCYT1B;ZHX3;MINK1;CNKSR2;HNRNPH2;MAPRE3;ARHGEF2;CRELD2;PTMA;DBN1;NAPA;MRPS36;GNAI3;AKAP7;CRIP1;PHYHIP;GNAI1;CST3;NT5C;KIAA0513;PURA;TCEAL6;TCEAL5;FAM172A;TCEAL3;GPC1;CAP2;MPP2;GCH1;MOG;ATP5F1D;MPP6;PDP1;CMSS1;SIRPG;FAIM2;COX6A1;TXN2;EEF1B2;BASP1;FAM162A;COTL1;BAALC;SIRPA;NSF;KIRREL2;ANGEL2;APLP1;CASK;TRAPPC2B;ATP1B2;POU3F4;PCP4;TMEM256;GPRIN1;MYADM;SCG5;ELMO3;RELL2;CARS2;RTN3;SLC1A2;CPLX1;NDRG1;SDCBP;FUT8;PCSK1N;GRK2;CASKIN1;CYC1;PRODH;MYH10;KLHL25;UQCC2;ALYREF;HOOK3;MT3;GNAL;DLG3;GNAS;GNB4;CNTN3;ACBD3;GPSM1;CNRIP1;HMGB2;PSIP1;PPP1R9A;DNPH1;SIRPB1;LMNB1;PPP1R9B;HEBP1;SPRED2;MFSD6;SFR1;RB1CC1;NPTN;UQCRFS1;LRRFIP2;MAN1A1;CA8;YWHAH;RHBDF1;RBM14;SVOP;SHROOM2;DNM2;DNM3;EEF1G;DDX19B;LMBRD2;RCN2;ELF3;VGF;THRAP3;RBMS1;TERF2IP;HAGH;BLVRA;MYH6;ATP6V1B1;CHMP5;RBM22;CAMK2D;CCDC187;PDXK;TUBAL3;DCTN1;ATP1A2;ATP1A1;GNA14;OGFRL1;SV2C;CLMN;NT5DC3;SLIT1;PTK2B;NCAM1;SLIT2;SNCB;CLVS1;CHGA;CCDC177;GALNT6;TMED7-TICAM2;ATP2B1;S100B;GDAP1;UQCRHL;ACTC1;FAM131B;SARDH;BAX;NAXD
Dynein-dynactin Motor Complex In Axonal Transport In Neurons In HD CHDI119	49/104	0.9999806266396789	0.9999975629759688	0	0	0.44666465439178993	8.653479115984866E-6	TUBB8;TUBB6;ACTR1A;PCLO;CAPZB;KIF5A;TUBB1;KPNA6;TMEM108;AKT1;BSN;NGF;MAPK8IP3;TUBA4B;DYNLL2;TUBA4A;DYNC1LI1;DYNC1LI2;MAPRE3;PAFAH1B1;DCTN2;TUBAL3;DCTN1;DCTN4;HDAC6;TUBA3E;TUBA3D;TUBA3C;UBB;MAPK1;RILP;DYNC1I1;SPTBN2;NTRK1;NTRK2;F8A1;F8A2;SNAPIN;F8A3;BDNF;SORT1;NTRK3;TUBB4B;TUBB4A;MAPK10;CAPZA3;CAPZA1;CPE;TUBA8
Genes Down-Regulated In HDACi-4b Treated PBMCs From Friedreich Ataxia Carriers Vs Controls GSE30933	305/527	0.9999812378866918	0.9999975629759688	0	0	0.6847169191352017	1.2846856938327033E-5	LTV1;SLC35B3;PI4K2B;PATJ;TMEM183B;TES;MTRR;SERPINE2;ARL6IP1;TMEM200A;RPL34;GORAB;C2ORF88;RPS6KA3;MYC;MYB;TNFSF10;RCC1;FBXO7;GOLGA7;ACOT7;IFRD1;SLC35C1;ANK3;CPT1B;HCFC1;SLC5A8;BIN2;LACTB2;SPATA13;KIF20A;TP53;CGGBP1;NUP205;CDCA2;GGNBP2;DCUN1D5;CDCA5;MYCBP2;SLAIN1;SKA1;GSPT1;HACD4;MRPL11;UBE2J1;BLOC1S5;LDHA;COMMD8;RNF216;RDH10;LCN12;GRPEL2;TSPAN5;NAPSA;DDIAS;SETDB2;THAP12;EAF2;PRG4;GPN1;PAICS;ZWINT;IL1F10;SRPK1;NET1;TPX2;VANGL2;STAG2;GIPC1;RPL27A;CYP1A1;CDK12;IGSF9B;INTS6;FARSB;CLIC6;TOP2A;ITK;CCDC120;RPLP1;MRPS10;HBD;KIF11;ADO;HSPB11;MRPL32;JCHAIN;KIF15;MED12;SCML1;ZMYM2;IMPA1;AUH;MIS18BP1;PCF11;ZMYM4;C1QBP;KIF1C;ZNF800;TK1;KIF1A;ENOPH1;CEP55;DLGAP5;DUSP4;MRPS28;RMI2;NCOA4;COMMD2;COQ10B;PGM2L1;SREBF2;RPUSD4;PSMA3;KIF2A;PDIK1L;TMEM106C;SDE2;AHRR;KIF2C;C5ORF51;RAPGEF6;PTMA;CD44;GRAMD1C;OPRD1;PTGER4;ZDHHC20;NIP7;ICA1L;ADCY3;HSPA14;SDAD1;TYMS;CENPA;APOLD1;PCNP;EXOSC6;EXTL2;ATP5F1B;METTL5;RICTOR;ZNF106;PAIP2;EXOSC3;LDLR;ZNF223;BRD4;GINS2;SORBS1;FAM104A;GATAD2B;CENPE;ITCH;TAOK1;CAPZA1;STK17B;SERBP1;NCAPD3;CD69;TRIP13;RNF141;SIGLEC6;RAB3GAP1;CDKN3;MAD2L1;SPC25;OTUD4;DSCC1;GEMIN2;BCCIP;BUB1B;BZW2;LCLAT1;TOMM20;DOCK10;RDM1;RIMS4;SLK;CCND2;PIM1;NUSAP1;NEK1;PMPCB;MAP3K9;RAB2A;AGTPBP1;CEP135;FBXW7;AMY1A;DYRK1A;ANXA11;CASD1;LEMD3;IPCEF1;RSBN1;ARMCX2;MELK;MYCN;SRSF2;TIMELESS;WDFY1;RAB38;ZNF431;KHDRBS1;VCP;RAB5C;ILDR1;ITPR1;HMHB1;SLC38A11;HMMR;SLC1A5;PHF21A;ARHGAP12;NME1-NME2;CCNB2;UBR7;EIF4EBP2;MYH10;HSPA9;CD164;STIL;ZFHX2;CAV3;HBG2;UBE2C;CEP350;TNFRSF9;PHF12;RPP40;TNFRSF10A;DNAJC14;NFKBIA;RCL1;TDRD1;MFHAS1;CDK6;PAN3;RIOX1;TMEM237;SP3;CDK1;GNAS;EFHB;HPSE;EIF4G2;GALK2;DDX47;CHD7;PSIP1;MRPL3;MRPL1;YWHAQ;NFKBIZ;CFAP47;MYBL2;INSL3;ZNF641;ACTR6;CKAP2L;VBP1;ATP6AP2;GPX7;C1QL2;HAUS2;ASPM;LMBRD1;ESRP1;LCOR;BIRC6;DTL;NUFIP2;TM2D1;LEF1;SLC5A11;MFF;ATP2C1;ZNF507;E2F1;E2F2;BNIP2;MAPK1;ZNF502;UGGT1;TRIM44;JAZF1;POLQ;DTNBP1;NAP1L1;OXR1;KBTBD11;KLF2;SGPP1;RAB10;NIN;SCD;IL2RA;TRIM37;GALM;ABCE1;RBM45;RBMX;SLC25A36;ASB1
Differentially Expressed Genes In Striatum Of 10 Mon HD Q140 Mice Vs Q20 GSE78274	2401/3780	0.9999814126447207	0.9999975629759688	0	0	0.8497927630047036	1.5795546798891366E-5	POP5;NUP107;POP4;ITSN1;ALKBH7;HTR4;SLA2;PTPDC1;CRHBP;ENDOU;DPYSL4;LURAP1L;FAM110D;FAM110B;NDST3;RAVER2;BBX;CKMT1B;PGLYRP1;VSTM4;PRKACB;VSTM5;TSTD3;CACNA2D1;CACNA2D3;UNC5C;FRS2;PHKA1;CACNA2D4;BCR;CTAGE1;TFR2;CTAGE4;DDIT3;CTAGE9;CTAGE8;CTAGE6;ATF3;RABL6;EXD2;CDCA2;SAR1A;SHMT2;TPRG1L;ZNF23;ZNF25;PLA2G7;DEDD2;PRPSAP1;SULT1A1;ADAMTS15;RDH12;PDGFD;AFMID;EPB41L3;PDGFC;SULT1A3;SULT1A2;JAG2;GSTM3;GSTM1;JAG1;BTBD17;TIPARP;EIF2AK4;L1CAM;LARP6;PPFIBP1;AGO4;PKIA;NMT2;SFXN4;FAT2;FXYD6;STRN;SFXN5;GSTM5;C19ORF48;KCNC2;LRRC10B;SNX12;SNX10;ARHGAP5;ARHGAP6;MMP21;ARHGAP4;C12ORF43;MECP2;MED12;MED11;NHSL2;NHSL1;ATIC;MECOM;DLGAP3;JAK3;STUM;PCMTD1;DUSP4;MYBPC3;ZNF483;KCND2;DUSP1;GSTO1;KCND3;SLC39A11;SLC39A12;SLC39A14;DUSP6;MED22;MMP15;ACSBG1;SLC18B1;ERGIC3;PPARA;CHST2;ERGIC1;SAMD5;SZRD1;SAMD8;ATL3;KCNA1;SYNPO2;ATL1;CIPC;WNT8B;FAM117B;CENPB;SLC7A2;PRR14L;SNX25;ZSWIM9;ZSWIM6;ZSWIM7;TP53I11;P4HTM;JAM2;CKMT1A;DAB2IP;WTIP;DCBLD1;TARBP2;CENPE;WT1;SHKBP1;SLMAP;CENPL;ADGRL4;ADGRL2;LIMS2;ALDH1L1;KCNG4;OLFML2B;NAB1;RASL11A;MPV17L;FBXO25;LY75;LTN1;MSI2;FBXO21;FRY;FADS2;NUDT10;POFUT1;NEK1;KMT5B;TNFRSF4;FADS1;NUDT13;MAP3K5;ZNF442;KCNH2;CDKL2;KCNH3;KCNH4;CDKL4;KCNH5;FBXW8;KCNH8;FST;STX7;FAM118A;CNPY1;TBR1;FBXO10;NPAS4;RINT1;VMAC;TPST1;DMTF1;JAML;ZNF436;LY6H;SRSF6;SLC27A3;GRIA1;COL17A1;SHC4;INO80E;SHC2;SHC3;KCNE5;SPATA1;NREP;FBXO44;NPAS2;SPATA7;SLC9A3R2;FBXO40;SLC9A3R1;NDOR1;MOBP;AMDHD2;ZNF423;GRIA4;TXNDC5;RASL10B;UROS;HTR1A;ARPC5;CORO2A;FBXO33;CORO2B;FAM90A1;IGSF11;LRCH2;ACO2;MNAT1;PIWIL2;TRIM71;SNAP25;ONECUT2;ONECUT1;HTR2C;TSPAN12;NKPD1;ARL5C;SPR;PRADC1;DDI2;PPP6R2;ITGAX;UGT2A1;SMIM10;PGM1;BOK;TRIM67;BCAS3;CERS4;UNC45B;SMIM13;CERS5;GRID2;RNASET2;ITGA1;NRG2;MSL1;MMS22L;ADORA2A;MYO3B;NRG4;PCCB;TNFRSF25;ITGA6;SPACA6;ITGA9;PRPS1;SMIM24;UHRF2;LRTM2;ATP10D;LENG9;ATP10B;LENG8;ATP10A;PBXIP1;MLLT3;TSPAN33;SRM;MTHFSD;ZNRF1;ZNRF3;SMIM30;E2F6;SLC36A4;NTRK2;KCNJ8;KCNJ9;NTRK3;MAP1LC3B2;KIAA1549L;CABLES1;KIAA0232;SYT13;HTR5A;TM6SF1;SORL1;CABLES2;REC8;TBX3;APLN;TTC39B;TSPAN15;NECAP1;NAGK;SYT12;SYT10;TRIM37;KCNK3;KCNK4;SLC23A3;SLC23A2;CPNE8;CERK;CPNE7;HHIP;MT1M;CPNE6;NUDT6;PEX26;C4B;C4A;MT2A;CDC23;ADGRA2;PIEZO1;ARL16;FBXO6;ATXN7L1;THSD7A;BSN;MFSD2B;SCAPER;MFSD2A;ATP6V1G2;KCNK12;KCNK13;ISLR2;CSNK1D;ACTN4;GAREM1;MT1A;OMP;CRISPLD1;TRIM17;KCNQ1;KCNQ2;ADGRB1;KCNQ3;MT1F;KCNQ4;MT1G;KCNQ5;CCDC87;TRIB3;TRIM16;MGARP;RIN1;KCTD17;TRIB1;KCTD15;ZBTB4;GSPT2;GSPT1;SEC14L3;SEC14L1;SEC14L4;XRRA1;SARAF;STK38L;KCNN2;APOE;KCNN3;ATP6V1C2;BBS2;NTNG1;SMIM10L2B;BBS1;SMIM10L2A;FER1L5;EGR2;DDIAS;RANBP17;SUCO;MYO5A;CCDC9B;PHETA1;PEX5L;ZBTB6;MYO5C;SPDYA;ECHDC2;IGSF9B;NOL11;MRAP2;CD200;FBXL6;NRP1;ACY3;ICA1;OTUD7A;GRIK4;OTUD7B;WFDC1;CROT;MEDAG;AKAP12;THTPA;MAP1LC3B;KCNT1;PCLO;NEDD8-MDP1;KCNT2;AKAP14;CNTRL;GIT1;CAP1;PCYT1B;ZHX3;GAA;PRPF40A;SYP;KIF7;SYN3;KIF6;SYN2;APRT;RNF144A;DUS2;RNF144B;KCNU1;TOX2;KIF9;PITPNM3;PITPNM2;MICU3;ATPAF1;NAPA;PRICKLE2;NEXN;FITM2;ARNTL2;GNAI1;RELB;PCNP;PNMA1;MGAT5;MGAT2;RAE1;XDH;IL33;MAP3K1;SPRYD3;PNPLA7;SORT1;KLHL1;PCDHB14;PEX10;PNMA3;PCDHB12;PNMA2;PCDHB11;KAZALD1;PCDHB10;VMP1;TTC9;KITLG;TTC8;KCNS1;KCNS3;SGSM3;TTC3;ZFP28;SRP19;AMHR2;PCDH11Y;GDA;PCDH11X;INPPL1;PLAT;MSMO1;ETS1;COX6A2;NR3C2;GNPTAB;TBC1D30;TEKT2;DENND5A;ENPP4;TEKT5;ENPP6;ENPP5;RAG1;MORC4;ZGRF1;SLX4IP;TMOD2;ADAM11;TTC7B;UBE4B;KMO;POU3F1;POU3F3;DHDDS;PCP2;TMEM254;ADAM18;ADAM17;PCP4;GPRIN1;MAP7D1;SIDT1;HHIPL1;COX19;DDX6;PKDCC;TCF7;CACNA1B;HTRA2;SLC41A1;PLD6;CACNA1C;SNTG2;SYCE1;GRK5;IRAK2;RHPN1;RHPN2;COX10;CNTLN;SYT5;SYT2;AUTS2;CNTN6;RPP40;USB1;HIGD2B;SYT9;AHI1;IFT22;NAT8;HOOK2;NAT1;NAT2;TMEM237;FGF18;GNB4;UBA2;CNTN4;AMOTL1;SDK2;DNAL1;GALK2;SLC35E2B;FBN1;GALK1;SLC35E2A;DYRK2;TNFAIP6;HP1BP3;TNFAIP3;DMKN;RND2;PITPNC1;RERG;GRM3;ADGRE1;GRM2;IFT52;GRM4;ZIC2;RASGEF1A;ZIC3;RASGEF1B;CA4;ZIC1;CA7;MYO18A;MYBL2;MKKS;SUN1;NUP133;C4ORF47;SHROOM4;CHI3L1;MAN1B1;NAT8L;OTUB1;RALA;DNAH1;DNAH7;ASAP3;RNF8;RNF6;ASAP2;PKD1L3;AGPAT1;PSMB10;RNF2;NWD1;GNG3;CBS;CNR1;OXCT1;GNG4;FAM241B;MXI1;SPOCK3;BNIP1;CLVS2;SLIT1;RALY;SLIT2;CLVS1;HSD3B2;EYA1;BNIP3;TPBG;HSD3B1;ZIC4;ZIC5;GALNS;CD4;TNIP3;SIMC1;SARDH;ERCC5;ACKR2;OTUD1;BNIPL;FRMPD4;WIPF3;WDR86;DMP1;SLC4A4;SMC2;EPS8;GJA1;GJA5;WDR91;AP1S1;CEP97;C2ORF81;C2ORF80;ABHD14A-ACY1;MBNL2;PRKCB;DDX11;ATG13;BCAN;ADCY9;FAM169B;DAAM2;HECW2;ZSCAN21;MAP1A;ASTN1;RHNO1;GJC1;LDHB;GJC3;LDHA;TTPA;CEP70;LDHD;ST3GAL4;GSG1L;ST3GAL6;ST3GAL1;ST3GAL2;ZSCAN18;CEP78;PROM2;BTF3;PHC1;ARPP21;SNAI3;PLK1;IRF2BP2;NFATC2;NR1D2;WDR54;XKR8;XKR7;PCDHB2;TCN2;GJB6;PCDHB6;CEP83;PCDHB5;PCDHB3;PCDHB9;PCDHB8;PCDHB7;FANK1;GABRB3;GPI;CDKN1A;YJEFN3;SETD7;ARPC1A;CHM;ASH2L;PYGM;ABCC12;PHEX;ADAMTSL1;AIFM3;UBL3;C1QTNF6;ADAMTSL2;C1QTNF5;ELOA;PLEKHN1;TEAD1;TIMP4;ZNF366;TEAD3;EDARADD;CEP68;RPS6KL1;ELMOD1;FAM126A;COL2A1;EXOC4;AHRR;EXOC6;GRAMD1B;WDR25;SGMS1;WDR45B;DCAF12L2;DCAF12L1;ADCY1;SGMS2;ADCY8;ADCY5;FGD5;FGD6;EPYC;UBN2;NSD2;SLC17A5;GPAT2;ATP5MF-PTCD1;PAIP2;TAF9B;LDLR;CDKN2D;GABRA6;CDKN2A;GABRA5;MCF2;PCGF2;GABRA4;GSS;RFLNB;HIPK1;DHRS3;SLC8A3;GATM;NFIC;SMOC1;PLP1;NUCB1;ZNF334;TMEM229B;CCDC71L;RAB3B;RAB3C;TNC;TM7SF3;FGF3;CEP128;PPP1CB;LAMP5;RAB43;RAB44;RIMS3;DEPTOR;FGF9;FCGRT;MPC1;PHYHD1;TNR;SLC39A5;SLC26A10;SLC39A2;ZNF324;KCMF1;MAGI1;RAB2A;COL27A1;CEP135;RALGAPA1;TPM3;SKIDA1;GOLGA8K;VRK1;THNSL1;PGF;TLE6;PYGO1;GOLGA8B;RAB37;MORF4L2;ZNF316;AAGAB;IPPK;RTN4R;BRSK1;CEP104;FKBP2;PARM1;FAM114A1;GOLGA7B;ORC4;BTLA;DRD1;SRGAP3;MAP2K7;PLTP;RAB6B;SRGAP1;ZNF784;PLXNA4;OSBPL9;TMEM132D;OSBPL8;TMEM132C;C8ORF37;RAB4B;OSBPL3;SLC4A10;SLC4A11;FANCB;NBDY;GOLGA6A;LRFN2;GOLGA6C;NSG2;P4HA1;GOLGA6D;BCL2;PLXNB3;CPE;ZNF778;ZNF777;CCDC22;MAP3K14;LHX9;SLC26A6;SLC26A5;COL14A1;PIK3C2G;TRH;SYNE4;FTCD;SYNE1;PIK3C2B;TRO;SCRN1;SNRNP70;PIP5KL1;RNPEP;TLK1;WDR6;PHACTR1;HMGCS2;ZNF764;ZNF761;RFC5;TRPC7;CCDC39;RFC3;CHPF2;RFC2;TRPC4;CATSPERZ;C1QL2;LCK;POLR1A;CATSPERG;LANCL2;LANCL3;CCDC43;DNAJC8;LCT;CEBPA;HDAC5;HDAC2;PLEKHH2;SMPX;HDAC1;ARPC4-TTLL3;DENND3;NLRC3;HDAC6;THSD4;HDAC7;DNAJB6;HAUS7;NOCT;CCDC77;ALOXE3;TUB;ANGPT2;FBXL16;P2RX5;POLR3A;ZGLP1;TPT1;IFI27L2;TMEM183B;TMEM183A;DCAF4L1;WDSUB1;PITPNB;ZMYND8;DCAF4L2;PITPNA;MLC1;AQP4;CBLB;C14ORF93;GBA2;RPS6KA4;RPS6KA6;PNP;NIPAL2;DZIP1L;HMCN1;BTRC;COG7;IL1R1;FLT3LG;HLA-A;P3H3;GPR37L1;CPT1C;HLA-F;TIAM1;NSMF;MACF1;SLC22A3;SPTBN5;MAGED1;FUT10;MTTP;FUT11;RPAP2;STRIP2;ZNHIT2;FXR2;ZNF827;STXBP5;STXBP6;TRPM8;RALGDS;TRPM6;TRPM3;ATP6V0A1;TMEM184C;MAGEE1;SLC35E3;PARVB;PM20D1;TPX2;ROBO2;ZCCHC12;COL18A1;TENM2;GFM1;TENM3;UBXN1;GFM2;RSF1;ZCCHC18;MEOX2;SIPA1L2;ZCCHC17;SIPA1L3;SLC22A17;XPO6;DNER;SH3PXD2B;UBXN7;HRAS;RALGPS1;RALGPS2;TMED8;STRADA;TOP3A;GFRA1;CYP7B1;LIME1;ZDHHC14;MLF2;GFRA4;CLDN10;CDCP1;CLDN14;VWA1;HNRNPH2;RGS7BP;SDCCAG8;VWA7;AMER3;AMIGO2;GDPD2;RGPD5;RGPD8;VWCE;ZDHHC22;GDPD5;NOL3;RGPD2;RGPD1;RGPD4;BEGAIN;NOL6;RGPD3;TCEAL8;PSMC3IP;TCEAL6;ZDHHC18;TCEAL5;TCEAL3;EMC3;SPTSSB;EMC7;ATP6V0E2;GABRD;SH3BGR;TCEAL9;LMLN;SVIL;NFYA;NFYB;SORBS2;SORBS1;MPP6;COLQ;PDP1;SPCS3;KBTBD6;XPOT;QPCT;LHFPL6;VWC2;COPG1;SIPA1;RAB9B;MEGF9;KDM1A;ZWILCH;ROGDI;ARHGDIG;FAIM2;PVR;AMOT;TATDN3;DOCK11;BMPER;FPGT;HCFC1R1;SACS;MLIP;CHRNB4;TRAPPC2L;IL11RA;LMO3;STIMATE;ATP1B3;ATP1B2;SHISA2;SHISA9;PCDHA11;SHISA6;MYCN;SRARP;MYADM;JCAD;RASL12;CHRNA5;CHRNA6;PXN;TRHDE;FBLN5;SCUBE2;ZMAT1;HRH3;CDH22;LONRF3;LONRF2;FAM83B;KLHDC10;CBX8;CYP2J2;UQCC3;CBX4;CPSF3;DGAT2L6;CAMSAP3;DAO;BAMBI;FAM163A;CAPRIN2;FGFR4;BMPR1B;FGFR3;ZCCHC2;BMPR1A;KLHDC9;C2ORF42;THRA;MEGF11;HAPLN4;YBX3;HAPLN1;HAPLN2;RBM3;SPRED2;SPRED1;DBP;HEPH;LRRTM4;LRRTM1;SNAPC4;SVOP;AKTIP;PPP2R5D;MYRIP;POMGNT1;DCN;ZAP70;AIM2;DDAH1;IGDCC4;RASA3;PEAK1;ALDH1A1;COL6A1;TMEM9;CDH18;PDXK;KDM3A;HLF;KDM3B;STOML1;NRXN1;PERM1;LEF1;ATP1A2;FAM169A;DDO;DDN;RASD2;TBRG1;OGFRL1;RASD1;UGP2;ERICH3;TOGARAM2;TENT2;MAPK6;LURAP1;MAPK4;KDM4B;KDM4C;TMEM30B;NOS3;QPCTL;LIMK1;C14ORF132;PDE10A;KANSL1;PPP2R2C;ATP13A4;CYBC1;ZFYVE9;NEXMIF;FZD10;LIPA;TMEM91;ATP5IF1;ZFYVE28;PSMD9;SAMD15;LSM11;CYP2D7;MPRIP;UBASH3B;CYP2D6;PPP4R4;LIPG;GBP6;ZNF287;HES6;STARD5;HDHD2;UPB1;OR10AD1;RUFY1;CLDN5;MOSMO;EML6;EID2;MYL6;PRKAR1B;RFX4;CDIP1;TBPL1;SPARCL1;GRID2IP;CFAP61;PARPBP;ABCB1;NYAP1;TTYH3;TTYH1;SHOX2;COPS7B;SLCO5A1;AGAP3;IQGAP2;KIAA0040;SLC5A5;CYB5R1;UGT8;KCNMB2;CFAP65;ZBTB7A;MCTS1;CTC1;CFAP74;CADM3;PRRT3;GPR12;ABCA9;NETO2;ABCA8;GRIN2B;MRPL24;SNUPN;GRIN2D;FAM220A;MLLT11;LYPD6B;NOSTRIN;AVL9;DMRTC1B;FERMT2;LRRC34;GPR26;ZNF251;GPR21;DIS3L;LRRC4;TDRP;EFCAB5;EFCAB6;METTL11B;LRRC1;TMEM44;B3GALT1;SH3BGRL2;APPL2;CGNL1;UPF1;TMEM40;ELOVL6;TMC7;TMC6;F3;TMC4;SUMF2;LRRC41;TMC3;FAHD2B;FAM222A;GPRC5B;LRRC9;C5ORF51;DSCAML1;C11ORF52;FH;RNASEK;GPR45;STAU2;IDUA;COL11A1;COL11A2;SRRT;GPR42;MIEF2;OVCA2;TMEM70;FSTL5;RECQL5;BTAF1;GGA3;SRPX2;GBX2;TMEM65;HAS1;TMEM68;C11ORF49;PMS2;PABPC1L2A;CSMD2;EXTL3;SRSF11;SRSF12;EVC2;LRRC26;ATRNL1;LRRC28;LYRM9;TMEM62;PLXDC1;TTLL7;TTLL3;TTLL1;ETFBKMT;ERO1A;NOMO3;ERO1B;CCNT2;ZC3HAV1L;HR;RORA;RORB;HNMT;CXCL14;SAT1;ATCAY;SESN1;SLC16A6;PIM1;ZNF205;PIM2;SLC16A3;NOMO1;NOMO2;PPP1R16B;C11ORF87;AGTPBP1;VPS33A;AKR1E2;FOXP4;TUBA4A;FOXP1;FTSJ3;OLFM2;SLC9A5;TXLNA;SLC9A6;SLC9A9;SLC25A52;MAL;SLC25A51;ROR1;PVALB;ANAPC1;OSBP2;PFKFB4;FBLIM1;C11ORF94;STK39;GPR85;GPR83;LRRC55;FOXO1;RAP1GAP;GLIS2;SBNO1;ATXN2;ATXN1;CNTNAP3B;DSEL;CRNDE;ZNF667;THEM6;SOCS6;SLC38A3;GFPT2;ZBTB16;DCDC2;FOXN2;LY75-CD302;QKI;ZC3HC1;MFHAS1;PTPRB;CXCL12;UST;NFE2L3;PIN1;TUBGCP4;CNTNAP3;ZNF512B;CNTNAP2;SLC25A3;ST6GALNAC2;CRYBG1;CELF1;CRYBG3;FLT3;FLT4;LRRK2;FHL2;SUMO3;SUMO2;ME1;OR2Y1;MDP1;EID2B;ZNF641;EMX1;EMX2;VBP1;SLC25A16;SLC25A19;SNPH;DSG1;DSG2;DTL;SLC25A11;CNTNAP5;ITIH3;PPM1L;SHCBP1L;ZBTB49;NTN4;LRP4;PPM1J;CXXC4;PPM1E;ZBTB40;KIAA1328;FCHO1;TP53INP2;SLITRK3;BEND3;SLITRK5;BEND4;LRRC8D;SAP18;PCBD1;LRRC8A;SLC25A23;AAMP;CNNM3;SLC25A25;CTHRC1;BEND6;LINGO3;MMAB;NICN1;FOXJ3;ERAP1;DONSON;BAIAP2;MERTK;ATOX1;NELL2;NELL1;PC;ZNF618;CCM2;MDGA2;SLC25A34;PTPN4;PTPN5;PTPN3;EPHB6;JPT1;LPGAT1;AHCYL1;KDELR1;RGSL1;DNHD1;ZDHHC6;ARR3;ZDHHC2;UBE2L3;RASSF3;DHX57;OGFOD1;RASSF5;RASSF6;FAM53C;BCAP29;ACAD10;SCN1A;PAQR8;ENTPD1;ST6GAL1;EPHA8;PAQR5;MMD2;FNDC9;VWA5B2;ASRGL1;FNDC5;GNPAT;PPP1R3F;ZNF717;IFI27;PPP1R3C;PPP1R3E;ULK1;ZNF711;MXRA7;TAGLN3;CTXN2;CCNO;STX1A;PLEKHD1;L3MBTL3;PCDH10;PCDH15;WNK4;PPP1R3A;PIK3R1;PCDH19;SNX4;COMMD8;PCBP3;ARSJ;MICAL1;ZNF704;TSPAN6;PENK;HIVEP1;DYM;ST8SIA6;TSPAN2;RAB11FIP2;ARSB;RBM11;FOXF2;LRRN3;IQSEC1;ST8SIA1;RCC2;ST8SIA2;INTS2;HSPA12B;PAICS;ANLN;C7ORF61;SNW1;ARMC10;PPP1R1A;ID2;RPL27A;PPP1R1B;ID4;RGL3;INTS6;CALM1;KIAA0825;RGL2;SUV39H2;TMEM151B;DOC2A;CETN2;CTSZ;AKR1B1;MIA2;PTPRM;BRCA1;CTSV;EDA2R;NCS1;REV3L;IDS;CCR6;QSOX2;AASS;CCDC112;LYNX1;FOXD1;CCDC116;TNFRSF12A;MINK1;COMMD3;RGMB;COMMD7;ANO5;SORCS2;COMMD4;ANO3;BANK1;ZNF780A;SFI1;PDZRN3;STK40;PNCK;RAMP3;TMPRSS5;SATB1;SLC43A3;SATB2;GREB1L;CAMKK1;CAMKK2;MNT;ALS2CL;CYP2A13;CAMK2N1;GPC4;EXOSC2;NPDC1;CD72;DKKL1;TMUB1;UBE2G2;PLEKHA7;PLEKHA8;PER1;GPAM;NLRP10;CSDC2;KIF26B;CCNG1;ESYT1;SPC24;RTL1;CD82;MPG;FHOD1;WWC1;JADE3;KLHL35;CFAP300;CYP46A1;RGS5;RGS3;SCN9A;CAPN3;BAALC;ACAA1;ARHGEF40;RGS9;RGS7;G6PD;KIRREL1;SCARA3;CD93;CCDC159;ATG9B;CCDC157;ATG9A;MID2;OSCAR;TMX4;DOK3;GEMIN7;VCP;CCDC142;NDRG3;KLHL14;ARHGEF25;CCDC148;ARHGEF28;NPR2;KLHL17;SLC1A2;KLHL12;KLHL13;MRO;NDRG2;ACACB;RASGRP1;RASGRP3;BRINP1;NPHP1;ISOC1;PACSIN2;NXPH1;CCDC141;TAC1;WNT4;IVNS1ABP;FDPS;ZFHX3;CCDC138;KLHL26;CCDC136;SLC52A2;CACFD1;SLC52A3;SLC52A1;SHISAL1;INHBB;INHBA;PAN2;BMP2;COL5A1;COL5A2;RSRP1;TAF4B;CD164L2;EDA;CNRIP1;ATP2A3;ATP2A2;CHD5;LAMC2;CHD3;DDX41;MEA1;AFF3;SIRPB1;PPP1R9B;RPGR;SEC61A2;BCL7A;CPT2;UBE2Q2;NPTN;ZNF385C;ZNF385B;LRRFIP2;ZNF385A;GALNT9;YWHAH;HS3ST3B1;KRT222;PLA2G4E;TBC1D8;ABHD14B;ARHGEF18;PLA2G4A;GPCPD1;TBC1D4;MMRN2;NDUFS3;ZP1;INA;SCN4B;RBM22;TAF9;TAF1L;ACVR1B;CLN3;ACVR1C;RAB40C;CLMN;SH3TC1;EPS8L2;PDLIM5;RBM38;GALNT7;CCDC177;EGF;TAF10;ATP2B2;ATP2B1;SOD3;MAPK12;PROB1;SBK3;SBK1;TEN1;SHLD2;FAM98C;NUP35;ASB4;BUD13;ASB2;RBM43;ASB1;CNTFR;PATJ;TLNRD1;GABPB2;SERPINE2;MYT1L;TRIL;STMN2;THYN1;DCAF5;C9ORF50;DCAF4;RXFP1;BACH2;GPR173;RNF115;RNF114;FDXR;CYP1B1;PLCE1;PIP4K2C;ANKS1A;NFRKB;IER2;ANKS1B;UNC13C;WSB1;TRIQK;UNC13A;DAPK1;SERPINF1;SOX13;SYTL1;MED9;SYTL5;SYTL2;SULT2B1;KIAA1217;ACOT1;SPIN2B;PRR18;SPIN2A;ANKK1;ENPEP;SYCP2L;SLAIN1;GLG1;FAM149A;PRDX2;HOXC5;SLC19A3;SSR1;SLC19A1;CDK19;FZD2;ACE;FZD5;FZD4;RAB3IP;RDX;FZD8;PRRC2C;SLC16A11;UPF3A;TMEM196;GPN1;SLC16A14;GPR137C;FA2H;SLC6A6;GLUD2;TADA2A;GIPC1;GIPC2;PNOC;CDK10;GSDME;CDC42SE2;RET;ITK;MYOM1;TINAGL1;ADM;HIF3A;CLINT1;ING4;ZCWPW1;TRIM9;CHL1;TMSB4X;ENSA;TMSB4Y;RSPO2;GPR139;RNF150;ANXA9;GPRASP1;GPRASP2;GARNL3;TCF19;SERPINB1;TIMM29;ANXA3;HSBP1;SLC2A13;TESC;ITPK1;TCF12;TET2;TIMM22;PRSS12;SERPINB8;RNF168;ITPKB;RNF167;PLCB4;INF2;ITPKA;FAM90A26;RNF166;ENG;HBEGF;PLPPR2;TRIM16L;AOAH;SBSN;HSPA13;TMEM164;ATP6AP1L;GPR153;RNF138;ZNF106;METTL7A;RPS2;ANKRD50;DTD1;GPR155;GPR158;RPRM;TIGAR;CARD6;GPR4;NMNAT2;POU4F1;BLCAP;FMO5;AGT;GTF2H5;ADAT2;AGBL4;MORN4;RNF149;TRMT6;GPR149;MSRB2;RLIM;FILIP1;ANKRD61;CCL27;C16ORF87;CHRM2;DGKG;UHRF1BP1L;DGKD;DGKB;CHRM4;CTNND2;ITGA2B;FAM107A;HJURP;IRS2;METRNL;BZW2;CDH9;GRB14;ZFP30;GRB10;MACROD1;MAEL;STK32A;LZTS3;TPD52;RNF43;MREG;SEMA6D;ANKRD45;CYS1;TEX2;DGKZ;MOB3B;ENKUR;RNF41;TRAIP;BSCL2;ARMCX4;ARMCX2;C1ORF115;TEX9;ARMCX6;MADD;CEMIP;CUL7;SEMA7A;ABHD4;MINDY2;ANKRD11;ITPR1;ITPR2;MRI1;ABHD6;NEUROD1;RAD51AP1;VTN;HMBOX1;BTBD3;C1ORF109;IMPG1;ESRRA;ANKRD34B;FN3K;ANKRD29;SLC37A1;ATP8B2;ESRRB;ESRRG;TVP23A;MAFA;TRMT9B;NSFL1C;RHEB;MAFG;RCAN3;RLN2;RNF182;SPIRE2;ESAM;RLN1;GPR101;ZNF532;DAGLA;SRXN1;SYCP2;DUSP19;ADRA1D;DUSP18;ADRA1B;DUSP14;DUSP11;RPL7A;SGCB;PSD3;AMH;METTL16;METTL17;AMN;GPX6;SORD;ZFP92;AMT;VSTM2L;ZFP91;KCNAB1;RTN4RL2;KCNAB2;KCNAB3;NGF;DUSP26;YDJC;PTBP2;ZFP90;NIPSNAP1;DUSP23;PTP4A2;PTP4A3;RTN4RL1;TNMD;VSTM2A;METTL27;NLGN3;SLC24A2;NLGN2;SMARCD3;WBP1;LUZP1;SEMA3G;SEMA3F;JAKMIP1;MESD;VXN;JAKMIP3;CACNG8;DCAF17;MROH5;RBBP4;MGAT5B;NHS;TNNI1;ACSS1;CACNG2;IRX1;IRX2;SEMA4A;KCNIP2;TXNRD2;SPAG6;CDC42BPG;AHNAK2;KCNJ16;SEMA4F;DDHD1;KLF4;OXR1;PTPN14;TPCN1;KLF8;MGAT4C;MARCKS;NIN;PFKL;SH3D21;CROCC;KLF9;MGAT4B;CDO1;CLEC2D;MYORG;OXTR;SPARC;DIXDC1;CYP4Z1;EDNRB;SAP130;HABP4;SOX8;CHAC2;AGFG2;TNS2;SOX5;CDON;TNS1;JMJD4;SACM1L;EBF1;ACSL5;SLC6A11;RUNX2;CHIT1;INPP4A;PLPP7;INPP4B;PLPP6;MALL;GUF1;TTLL11;WDPCP;ANKRA2;PLPP3;PLPP2;TELO2;PFN2;NECAB2;CDS1;BEX3;GPM6A;NECAB1;BEX2;BEX1;TSHZ3;ANP32A;LMAN2L;PDE1B;STC1;TMTC1;SLC6A20;IGSF9;KLK6;NLN;GNG10;CYP4X1;INPP5F;MAP7;ASL;GPM6B;NTSR2;NUS1;SRPK3;CARMIL3;BCL11A;TMEM50B;RAB39A;AMMECR1;CIDEB;IFNLR1;GNG11;ZWINT;SRPK1;CCT6A;PARP11;OCLN;STAG2;DMRTC1;CORO6;CREBRF;ANP32D;TMCC2;CC2D1A;RTL8B;ACVRL1;INVS;RYR2;FEN1;FAF1;KRT20;RYR3;SERP2;UCHL1;CAMKV;ZMYM4;STAB1;ZMYM6;KIF13B;CCHCR1;CC2D2A;PRMT8;PRMT2;TSC22D3;LRRIQ1;RHOF;AP3B2;IL17RC;PALD1;RAB33A;IL17RB;MDFIC;MPPED1;NRN1L;MMP23B;FIBIN;ALDOC;SGK3;FAM20A;KPTN;DNASE1L2;OPRD1;PRIM1;PAPLN;ARNTL;C10ORF90;ANKMY2;FAM184B;LOC730098;DZANK1;NPY;MPZL3;LCMT1;RANBP2;GDF11;NQO2;STAC3;ERBIN;FAH;ETNPPL;TJP1;MAS1;AXL;ZNF354C;ZNF354B;GALNT11;WASHC5;KIAA1191;GALNT16;SIRPG;GALNT17;HDLBP;SDR9C7;TMEM140;ESPN;CMIP;SYDE2;BASP1;SIRPA;TMEM14A;CADPS2;APLP1;TOMM34;NPY1R;KCTD1;IPCEF1;TMEM130;TMEM131;PRSS53;KCTD8;SGO2;SELENOM;DNAJC30;COL4A1;SELENOP;SCG5;SELENOW;CTTNBP2;NTM;HPCA;TMEM59L;ARHGAP15;CPLX1;NALCN;ZFP36L1;SDCBP;DPP6;PDZD3;PDZD2;SOHLH1;DPP8;PODXL;OTX2;PDZD8;RAP1GAP2;OPN3;LRRC75B;SMURF1;PTCH1;EPHX1;PTCH2;SSC5D;HSPA2;TBCA;TDRD6;ESR1;ARHGAP24;DNAJC18;ARHGAP33;NR4A2;TDRD1;ARHGAP31;LIN28B;RALYL;TMEM114;SYNDIG1L;DLG3;FES;SRPRA;B4GALT2;ELAVL4;SLC2A1;SLC2A3;CHTF18;ELAVL2;HEBP1;HPF1;C20ORF202;FLOT1;TMEM108;ABCC4;DESI1;ABCC6;ARAP3;ABCC9;SENP2;KLF14;SENP3;ARHGAP10;LATS2;RNF207;PDE5A;CXORF58;CHMP6;MCTP2;B4GALT6;TSEN34;CAMK2B;HCN4;USP13;RGS17;HCN3;SLFN5;KRT80;RGS19;RGS13;GMPR2;OPRL1;LCAT;SELENOI;U2AF1L4;RMND5B;ACAN;PRRG3;TFPT;ERBB3;NRIP1;NT5DC3;LRIG1;REPS2;S1PR1;NRIP3;RGS20;BPNT1;NCAM1;CDIPT;SASH1;TCFL5;PTCD3;LGI1;USP25;PTCD1;B3GAT1;LGI2;SPRY4;LCA5;SCLT1;ZNF180;NAP1L2;ARID3B;ARID3C;SGPP2;TSHR;MEIS1;PMP22;RGS10;SPRY3;AQP11;PDE7B;RGS11;SSBP4;HCN1
Up-regulated Soluble Proteins In Cerebral Cortex Of 8 Wk R6/2 Mice PXD004973	481/808	0.9999822866192781	0.9999975629759688	0	0	0.7311139418053786	1.295061430218762E-5	CHIC2;MAML2;SERPINE2;RPL31;CLEC10A;TRIL;ITSN1;CYP2D7;CYP2D6;WDR91;ROPN1L;RPL38;VPS35;ANKS1B;GBP6;GBP7;DNAAF1;MCEMP1;PHKA1;GABRG2;GABRG1;RBP2;TBPL2;RUFY2;PRR15;PADI4;HPRT1;PI4K2A;ASF1B;SAR1A;ABCB7;MRPL16;SDR39U1;AAAS;C3;CYB5R1;FAM171A1;LDHA;PRPSAP2;RHOT1;EPB41L3;COX2;SSR1;ST3GAL5;FZD1;GSTM1;PRRC2C;CP;MRPL21;ARL2BP;PSMG1;HRG;GSTM5;ATG2B;CEP89;MYOM1;RPLP1;OSBPL11;CSAD;CFAP97D1;SLC6A3;MRPL41;CHAF1B;UBL3;SH3BGRL2;DLGAP1;DLGAP2;PCMTD1;GATD1;SERPINB3;UPF1;SERPINB4;ZNF483;LRRC46;ELOVL7;FAM126B;DDB1;PSMA6;KCNMA1;EXOC2;ARF6;RAPGEF4;GRAMD1B;C11ORF54;FH;ZNF593;SNX33;SGMS2;PET117;FSTL5;ERMP1;ANO10;RPS2;SRSF10;GPR155;ATAD5;ZNF580;TMEM62;CASTOR1;TTC9B;DHRS1;GTF2H3;PLXDC1;NUDT22;DHRS7;CENPH;CASTOR2;SNX14;CYP20A1;TRMT6;YPEL1;MPLKIP;COQ8A;CRAT;NUCB2;MTCH1;MRE11;TMEM179B;FBXO25;FAM107B;FADS2;UROD;STK32B;MAP3K4;FBXW4;USP7;AGTPBP1;RPS7;ZBTB32;THOC1;FOXP4;MOB3A;CLIP3;RBMXL3;HIC2;TOM1L2;RBMXL2;ARMCX1;RBMXL1;RAB36;ANAPC1;DGKI;CD274;LRRC57;ATP8;PEF1;FAM114A2;STK39;SPATA5;GTF2E1;CLEC7A;ZNF429;KIAA1522;THEM4;MAP2K7;EVI5;GRIA4;MPDU1;ANKRD28;CD164;OSBPL8;CEP112;OSBPL3;RITA1;B3GALT5;SYNJ2;CORO2A;CORO2B;LSM4;YRDC;NSFL1C;GON4L;NBEA;ZNF414;MAFK;ACO2;ZNF654;RNF187;OSCP1;SLC25A3;NXT1;CELF2;UFSP2;SGCD;C6ORF226;EXO5;EFHD1;HMGCS2;SLFN12L;COA5;BCAS3;EMX1;TRPC5;ACTR6;ATRX;VPS13A;NGB;RANGAP1;NPEPL1;NEMF;SLC25A19;SNPH;RP2;BIRC6;SMCR8;CNTNAP5;SLC25A14;CX3CR1;SMPX;WBP2;PRCC;C15ORF40;AFG1L;PARD6G;U2AF1;GLRX;MLLT3;RNFT1;DCAF17;CDC45;SLITRK1;RAB26;FCHO2;LRRC8D;CSK;DNAJB7;UGGT2;SLC25A25;MGME1;SSB;SPAG6;KCNIP3;PLCL1;BAIAP2;TTC39C;SORL1;CABLES2;BAIAP3;GSTZ1;MYO1D;POLR3B;SYT11;SYT10;RHEBL1;C8ORF76;MMACHC;RSC1A1;SMARCB1;WDSUB1;CPNE7;ANTXR2;CCAR2;HS6ST2;TXNDC17;CDC20;FRAT1;FRAT2;PNP;RPS16;ANPEP;SNRPD3;TRIM27;MFSD2A;SLC12A9;ARMT1;C17ORF49;ANK2;ACSL4;ANK3;MAPK8IP3;GBGT1;INPP4A;ADGRB3;ULK2;SUCLG2;PFN1;PLPP2;CDS1;SLC22A4;MACF1;NECAB3;SLC22A5;STXBP3;MAOA;WNK4;TMTC1;PIK3R1;TTBK1;UBE2J1;SCFD1;COMMD9;MRNIP;DHX33;PCBP3;DHX34;SYMPK;OTOF;HIVEP2;ZBED3;SPHKAP;AMMECR1;RAB27B;HSPA12A;HSPA12B;UBAC1;AKR1B10;CALY;SESTD1;AKR1B15;CYP2S1;CWF19L1;INTS7;KYAT1;RGL1;FBXL6;RPS23;PTPRT;RPAIN;ZCCHC12;GFM1;CAB39L;MRPS10;SPATC1L;ZCCHC18;SPPL3;KHK;GYS1;RSRC1;DHX15;UBXN7;LYNX1;PRMT8;TSC22D3;MINK1;RHOH;SYN2;RAB33A;LAT2;KIF9;PITPNM2;RHOJ;SDE2;PABPC3;KIF2B;UMPS;DBN1;VGLL4;MAGEH1;GDPD2;FUOM;RXRB;PDPR;CREG1;EMC3;UBTD2;HEATR3;GABRD;MAP3K1;PLEKHA3;FAH;PLEKHA7;TTC8;RIT2;GSTA5;XPOT;GSTA3;NEDD4;GSTA2;GSTA1;TACC3;WASHC4;SRP19;WASHC5;LOXL3;ARHGAP39;KLHL35;TEKT1;SACS;CMTR1;FAM81A;SH3GL2;CA13;G6PD;SLC30A3;TMOD2;SHISA5;TOMM34;TSC1;KCTD4;TANC2;SLFN12;ZNF91;PREPL;PHOSPHO2;TBC1D25;DENND6B;SCG2;CHRNA2;UBA6;CHRNA6;PRPF8;TIMM50;ARHGAP21;DEAF1;CDH22;LONRF3;GCN1;QSER1;HBG2;CBX3;RARRES2;VTA1;PCIF1;SMAD9;TIMM44;HSPA2;SYT9;BMP4;PAN2;DIAPH3;UBE2O;CNTN4;DNAL1;MS4A7;PINX1;SLC40A1;SLC2A5;CA1;RASGEF1B;RASGEF1C;CA4;DBT;FLOT1;CFAP45;SCYL2;TAS2R4;SUN1;ARHGEF12;HSDL1;CAMK1D;KLF13;TTC32;PDPK1;MARS2;CAD;ABHD14B;OLIG1;PPP2R5C;TTC38;DNM2;EPN3;DNM3;IFT43;ALS2;RASA3;NUP54;FBP1;FBP2;B4GALT4;KRT81;ANKS3;PON1;TOB2;GK2;U2AF1L4;MVB12A;PTK2B;GBP4;CMTM7;LGI1;ATE1;FAHD1;ARID3A;YY1AP1;WARS2;UFM1;FSIP1;ASB3;OTUD1;RBMX;CSNK1A1L
Liver RNA M39 Module (Orangered4) PMID26900923	244/429	0.999982344314612	0.9999975629759688	0	0	0.6579947796460012	1.161745137373056E-5	TRIR;EPHB6;TLNRD1;TMEM41A;FAM89B;TESK1;COMTD1;FAM53C;CCDC97;ARL16;CPNE2;TRIM27;MFSD2B;IFITM5;TSPYL2;STARD3;NPFF;PTOV1;SCRIB;RFX1;ALG1;MAPK8IP3;MIF4GD;BIN1;ULK3;ORAI1;TBPL1;PFN1;DUS3L;PLPP2;CES1;IGSF8;MEPCE;WNK4;AGAP3;WDR62;UBE2J2;BLOC1S4;CYB5R1;ZNHIT2;FXR2;MIER2;ZNF821;GTF2IRD2B;HEXIM1;DTNB;GTF2IRD2;RCC2;UPF3A;PYCR3;CYP4F8;THAP11;UBAC2;PPP5C;DUS1L;CSRNP2;TCF25;GPAA1;PHF23;LRRC39;MRPL38;AP2A1;SGF29;MRPL34;VMO1;TRIM3;HRAS;DLGAP4;ZC3H10;LRRC45;CAMLG;TNFRSF12A;PLLP;PGAM2;TFEB;TMC4;ZDHHC14;MLF2;ITPKC;CTU2;MMP15;ITPKA;SDHAF1;RPUSD3;ALDOA;PAFAH1B3;RNF166;GRAMD1A;RNASEK;SZRD1;LIN37;PKN3;AMIGO1;SRRT;IGHMBP2;NT5C;EXOSC6;ZDHHC18;SERTAD1;SNX25;KIAA1841;ZSWIM8;UBTD1;ATP5MF-PTCD1;RABAC1;C16ORF96;RAE1;MBD3;PCGF6;SF3A2;GSS;PCGF2;SAMD4B;ZNF76;KIAA2013;DOHH;SCAF1;WDR13;ADAT3;GATAD2A;HINFP;SNX15;ZNF219;TRIP10;PNPLA6;ZNF335;OTUD5;RTKN;TUSC2;INPPL1;PLOD3;SAYSD1;RPL10A;CMIP;POFUT2;TUBB6;STK16;CAPN3;PIM2;LZTS2;PLEKHJ1;MAP2K2;SLC30A3;LMO4;FOXP4;LEMD2;TLE6;SAP30;ACAP3;PYGO2;GPANK1;CARD19;RPP21;TBC1D25;GEMIN7;MAD1L1;CCDC142;PKDCC;ABHD8;CHRD;DTX2;RASGRP4;DVL1;ZC3H18;E4F1;VARS2;ALG1L2;SLC52A2;PYM1;SLC52A1;TMEM115;MOB2;CNOT3;MAP3K10;TUBA8;UBE2M;USP35;NXT1;SLC25A2;HSPB6;CHD4;LTB4R;PAGR1;SART1;SNRNP70;ZNF408;RNPEP;FLOT1;PDE4A;VHLL;ILKAP;TPRN;SNTA1;TRAF2;PPP2R5D;VPS37B;KCNAB3;POMGNT2;DNM2;C1ORF159;PEX6;TMEM219;SPACA6;ATG4D;OTUB1;RNF31;NLGN2;PPM1M;SRF;PRCC;LENG9;ASAP3;RNF8;ZBTB42;TM2D3;STRN4;NXF1;TFPT;C15ORF39;ZNF628;NT5DC2;CSK;RALY;VHL;MTA2;FBRS;SH2B1;RBM38;PPP1R14B;RPH3AL;PTCD1;FKRP;RNF25;FBXL14;REC8;RMC1;PFKL;ASB8;MGAT4B;KCP;BAX;CCM2;STUB1;C8ORF76
Genes Up-Regulated In Friedreich Ataxia Markers In Human Blood GSE30933	215/382	0.9999826169266764	0.9999975629759688	0	0	0.6426303742812404	1.1170988009405199E-5	ITSN1;STMN3;PKD2L1;SPATA20;IFI30;GLE1;KIAA0930;LGALS1;RASSF5;RPS6KA2;EPHB2;CDK5RAP3;CMKLR1;FBXO9;IER3;SDS;ENTPD6;CACNA2D3;RNASE6;ALG1;MYO7A;GBGT1;SCAMP2;GPR162;RRAGD;PLPP3;PLBD2;BEX3;TTYH2;SDR39U1;AGAP3;CFP;PIK3R5;C7ORF50;CHTF8;HESX1;ATG7;ST3GAL1;SULT1A3;ATP6V0A1;EGR1;GSTM3;MSR1;FZD2;IRF2BP2;PILRA;SLC6A6;TCN2;LPAR6;ID2;ID3;FXYD6;CPEB4;LGMN;SLC35F6;LRSAM1;HEXB;PIGQ;CD3G;MS4A4A;SLC22A18;CLDN23;MRC1;C16ORF74;CTSD;UBL7;CEP68;MANBA;RIPK3;DUSP1;GAA;PGAM1;TSC22D3;ANXA5;NOG;EMP1;GPBAR1;RAB3IL1;DUSP6;NBPF15;B3GNT8;MDFIC;PAX8;SLC7A8;MMP19;PLIN2;MFGE8;TLR4;SLC29A3;CSTB;TAGLN;SGMS1;GBA;KCNA3;CXCR4;LILRA2;TMEM163;CAMKK2;LILRA5;TMEM71;TYMP;CREG1;ZNF467;ZNF345;TCEAL9;SNX24;TMUB2;DHRS9;AXL;GRINA;SCARB1;CSF3R;CD82;ZFAND6;LOXL3;COMT;METRNL;BEST1;ABHD12;PYCARD;TEPSIN;CYSLTR1;TUBB6;FCGRT;PLXNC1;SLX1B;MITF;CNPY3;VRK3;PDGFRL;MOB3A;PLA2G15;DOK2;DOK3;TYROBP;ADAM15;CD8B;JAML;CARD19;DPEP2;ODF3B;UBE2V1;PFKFB4;C5AR1;GMPR;NREP;PLD3;ADAP2;CDH23;BMF;THEM6;CRTAP;SLC37A2;OPN3;HPS3;QKI;SSH1;ARHGAP30;PTPRC;TP53I3;DMXL2;SLC26A6;GALK1;SLC49A3;DAGLA;AMD1;CELF6;LTB4R;SIRPB1;SLC2A8;NAPRT;RNPEP;TAGAP;EMILIN2;PHACTR1;GET4;PDPK1;ABCC5;OLIG1;C1ORF162;IQCD;RCN3;RP2;SLC25A19;BMP2K;ZP3;CUEDC1;SLFN5;RRBP1;TSPAN32;OGFRL1;CLEC3B;CYTH4;RAB20;SLC22A18AS;CLMN;GNA12;SEMA4A;APOBR;ARID3A;MCOLN1;MERTK;TM6SF1;HS3ST1;HS3ST2;TPCN1;EEPD1;CCS;PNKD;MLPH;NAGK;PMP22;CCM2;SLC25A34;CLEC2D
Changes In DNA Methylation In Parietal Lobe Region Of HD Vs Control GSE72778	116/219	0.9999830582016569	0.9999975629759688	0	0	0.5634057530806926	9.54518751058837E-6	TDRKH;ZNF573;PRDM7;RPL32;CD80;FZD10;ALKBH7;TOMM20;HS6ST2;SLC8A1;SYNGAP1;DPYSL4;SLN;SOX18;BAALC;MEIOB;IER3;ZNF681;NPY1R;EBF3;LDOC1;HLA-F;DGKZ;KCTD9;SFRP5;RIN1;ASTN1;ZNF793;ZNF275;EXD3;CDCA2;C5ORF49;CD99L2;ART5;PSORS1C1;ZMPSTE24;AK9;BLOC1S4;SYCE3;ZNHIT2;PPP1R2C;CPAMD8;HYI;ZC3H18;ZNF543;FAM83B;ISOC2;CBX5;UQCC2;IGF2;DNAJC17;G6PC3;INS-IGF2;ADCK2;ZNF37A;FMC1;SPATS2L;FXYD6;STRN;CENPBD1;FERMT2;ARHGAP11B;CNTNAP2;TTC23;CPO;SPATC1L;CLYBL;TAF7L;CASP9;MRPL3;ZNF527;REV3L;L3HYPDH;TEAD2;EMP3;SPATC1;B3GNT3;DNAJC8;NSRP1;ZNF232;KRT82;OCA2;USP27X;RGPD5;RGPD8;LRP2;C1ORF94;DDO;JAKMIP3;TUBA3E;PRR14L;CHN2;NPY;RPL14;CCDC181;RNF39;UBTD1;SEC11A;TRIM45;GINS1;ATF7IP;LINGO3;LRRC28;DKKL1;NMNAT3;PPP2R3A;ZIC5;BLCAP;FABP3;SNRNP40;XK;IMPDH1;NFIC;C12ORF29;LHFPL6;ADGRL3
Expression In Quadriceps Muscle Of HSALR 41 Myotonic Dystrophy Mice (MOE430A Array) GSE14691	377/643	0.9999830715732071	0.9999975629759688	0	0	0.7054663701966151	1.1942536887196402E-5	AHCYL1;SPARC;CCNH;ITSN1;EMC10;CALML4;C9ORF50;NUDT6;AQP1;CRKL;RPS6KA3;GJA1;KIAA1109;RNF114;SOX17;RASSF3;CCNL2;CPNE2;LGALS9;ACAD11;BVES;PRKACB;SOX7;TMPO;TNS1;GBP6;GBP7;COG6;PRKCE;EBF1;PTOV1;ACSL4;EBF3;ACTN4;ANK3;KIAA1217;MYL4;INPP4A;TIAM2;ZC3H11B;TIAM1;MTAP;RRAGA;RRAGD;SPARCL1;KCNQ5;PFN1;MYL9;ZNF275;BEX2;ABCB1;BEX1;TMEM161A;RETSAT;ABCB7;STXBP4;APCDD1;ART5;HIF1A;PLA2G7;GLG1;OAZ2;UBE2J1;GJC1;SULT1A1;APH1A;ST3GAL5;ZBTB7B;HOXC8;ST3GAL2;SULT1A3;SULT1A2;B3GALNT2;LYN;VASP;GSTM1;NDFIP1;ARPP21;NR2F1;NFATC2;MYO5A;NR2F2;RMDN1;LYZ;CP;GPR137B;NET1;HAL;PPP1R1A;CORO6;INTS6;RETREG1;HOXD8;RAB40AL;TECPR1;GSTM5;NRP1;BTG1;TINAGL1;SH3KBP1;PIGQ;CHM;WFDC1;ASH2L;CTCF;ARHGAP5;PIGX;MED12;ZNF280D;AKAP12;SHE;GYS1;LMBR1;UCHL1;CASP12;OPN1LW;KIF1B;QSOX1;IKBKG;RRP12;SPTAN1;APPL2;TIMP4;CTSC;CTSB;CEP68;SERPINB1;TCF15;ATMIN;MMD;ROM1;PRPF40A;SERPINB6;GPRC5B;PLCB4;KIF2A;CDC42EP3;EXOC6;PLEKHO1;SLC29A1;ENG;SMTNL1;RAMP2;TAGLN;STAU2;AMIGO1;CCNDBP1;METTL21A;NOL3;TM9SF4;TCEAL8;PAK1;TCEAL6;TCEAL5;RNF138;TCEAL3;ZNF106;GPC4;CGREF1;MAP3K3;NQO2;CAVIN2;ERCC6L2;SORT1;NR1H2;MYBPH;RFLNB;VEGFD;UBE2G2;MIB1;TJP1;KITLG;SPCS2;TPPP3;KRT18;PLP1;RTN4IP1;ADGRL4;WASHC4;SCARB1;STEAP4;ATP8A1;AMY2A;AMY2B;CEP19;NAB2;JADE1;HR;SAT1;ETS1;PPP1CB;HOXA10;RGS5;TUBB6;CCND2;SLN;CCND1;GNPTAB;MPZ;TEKT1;GRB10;KMT5B;MACROD2;PITX2;SLC16A3;ENPP5;CA14;MAP3K5;PHLDA3;PDGFRB;BNIP3L;AGTPBP1;IGFBP5;AMY1A;LMO4;AMY1B;TMOD3;AMY1C;DYRK1A;THOC1;ANXA11;ATP1B4;ACYP1;MR1;LGALS9C;SAP30;LGALS9B;TOM1L2;PREPL;TBL1XR1;APLNR;S100A4;SRSF6;ARL8B;KANK3;CHODL;CD274;NOTCH3;DDX6;CALCRL;MINDY1;COX15;NPR2;ITPR1;AK4;UBFD1;LTBP1;NDRG1;ORC4;ATXN2;HNRNPDL;MUSTN1;CALD1;NACC2;ISOC1;SMYD1;NPHP3;PACSIN3;MYH11;RHPN2;SLC15A5;QSER1;SLC38A4;ZFHX3;TGFB3;ALYREF;CCDC136;STYX;ARPC4;HSPA2;DNAJC18;REEP3;SP3;STT3B;RNF103-CHMP3;MXD4;BCAR3;CNTNAP2;RBM28;BMPR2;EIF4E3;CBWD6;CELF1;DOCK9;CELF2;SCHIP1;HSPB7;DYSF;HSPB2;TNFAIP2;CBWD2;CLEC14A;AFF4;RND3;AFF1;SYNE1;LMOD2;IQCJ-SCHIP1;SPRED2;ARMH4;SGCD;EEF2K;C6ORF226;YWHAQ;ADAMTS1;SGCB;SIX2;PSD3;PDE4B;MAN1A1;SGCG;COA5;SH3D19;GET4;PSTK;CDADC1;CAMK1D;SGIP1;ABCC5;DNMT3A;LANCL1;TNFRSF19;ARAP3;KCNAB1;TGFBR1;PJA1;TRDN;GREM2;MYH1;TBC1D1;MYH3;ADORA2A;ASPH;TMBIM1;CHMP3;ITGA6;FBP2;OTUB1;SLC47A2;CEBPB;SMIM27;CAMK2D;RALA;SEMA3C;HPGD;LAMA2;PDXP;AGPAT1;TOB2;ZNRF2;RAB40A;RAB40B;PALMD;NOCT;MKNK2;MVB12B;CACNG1;GBP2;GBP4;SASH1;GALNT7;CYB5A;RBM39;KCNJ8;PDE4DIP;GDAP1;IRGM;MARCKS;NIN;TSPAN14;EVI2A;MYO1C;TSPAN13;ACTC1;OPN1MW2;KLF9;PTX3
Genes Up-Regulated In HD Vs Normal APCs GSE105041	475/799	0.9999832922557864	0.9999975629759688	0	0	0.7286811800105111	1.2174720475209428E-5	USP6NL;CNTF;ANKLE1;ITSN1;ANKRD20A1;ENO3;BACH2;PREX2;ZDBF2;EPS8;UBASH3B;CYP2D6;SCN11A;IGLON5;ZC3H12B;PLCE1;NCKAP5;SAMD11;MEF2C;ZNF283;DAPK1;CACNA2D1;PRKCE;HPCAL4;CLDN6;KIAA1217;ZSCAN23;CCDC169-SOHLH2;MAML3;ALG10B;ZNF397;NYAP1;GATA2;LYPD6;GRIN2A;CRACR2B;FAM124A;FLRT2;ADAMTS19;TTPA;SYNDIG1;PCDHA5;PCDHA3;PCDHA8;PCDHA7;PRRT2;CCZ1B;FZD4;NETO2;GRIN2B;DHFR;FAM111B;PCDHB1;PCDHB6;FNDC11;CPEB2;SFXN5;PCDHB8;ZNF135;GABRB2;ITK;LRRC34;PYGM;SLC18A1;ZNF367;SULT1C4;GARNL3;ZIK1;DUSP4;HELLS;RMI2;C11ORF42;GRAMD2A;TMC7;TMC4;RNF168;KAT2B;CDC42EP4;VN1R1;MMP19;AHRR;RGR;ZNF114;CHST2;HLA-DQB2;FAM71F1;ZNF594;ZNF471;ARL14EPL;PLPPR3;PLPPR4;KCNA2;KCNA3;WNT8B;KCNA6;ADCY1;HLA-DMB;GPR153;ADAM23;ZNF229;ZNF107;ZNF347;ZNF100;CASP8AP2;WDR17;EGLN3;SLF1;LRRC24;SLF2;ATAD5;ADAM32;VWA3B;PRSS33;ASPRV1;DHRS3;TTLL6;ADM5;ANKRD65;FILIP1;PLCD3;ZNF334;FRYL;ZNF454;SEMA5A;EXOC3L1;ZNF572;PLXND1;ZBTB20;DACH1;GRB14;SALL3;RNF19A;GRB10;MAP3K8;LZTS1;PHLDA1;ZNF441;KCNH5;ZNF680;SEMA6A;C21ORF58;ATP11A;C6ORF141;SRCIN1;FRMD3;DISP2;EDAR;OLFM2;MAF;RBMXL1;TXLNB;LTB4R2;OR2L13;RAB37;ZNF439;ZNF678;ERP27;ZNF799;TNIK;TSSK4;TOX;ZNF675;KIAA0408;ZNF431;COL17A1;ZNF793;SHC2;BRSK2;SLC26A1;ERV3-1;GLIS3;CHRD;ILDR2;LIN7A;SPATA6;CCDC144A;SNN;ZFP57;ZKSCAN7;CPAMD8;CCDC30;ZNF789;ZNF546;DRD1;SOCS6;ZNF665;SRGAP2;SRGAP1;PLXNA4;ZNF300;ZNF660;ATP8B3;NEK6;FAM229A;SLC4A11;TVP23A;B3GALT5;SYNJ2;CYP4F11;CORO2B;DAB1;SYNJ1;LHX2;PLXNB3;SPIRE2;EFHB;CNTNAP3;TRIM71;CNTNAP2;DRAXIN;ITGAM;RASGRF2;C15ORF62;BICD1;TSPAN11;RLBP1;ADAMTS4;ACP6;SPDYE2;BOC;PSD3;HYDIN;AMH;EMX1;VWF;DNMT3A;COBL;ZNF75A;ZNF512;FOXD4L3;ASPA;FOXD4L1;ERAS;NLGN1;LRP4;MALT1;NTN3;LMF1;C6ORF201;SLC25A29;CLEC3B;ZNF625;BEND4;CCL2;TNNI3;ZNF502;ZNF501;KCNJ2;SEMA4A;ANGPT2;ERAP2;TXNRD2;CDC42BPG;PCDH8;SYT14;SPDYE5;FBXL16;MSMP;SORL1;RAD52;DBNDD1;APC;ZNF738;ZNF737;TRIM36;CEP162;HCG22;SYCP3;ZNF732;MDGA1;ZNF730;ZNF850;TNRC6A;CCP110;LDLRAD3;SOGA3;ZNF608;ZNF605;KDR;ZNF724;BRICD5;SRRM5;ZFP2;TIAM2;SHTN1;TIAM1;SPATA13;ZNF714;ZNF713;SIK1;CES3;TRIB2;C7ORF57;ZNF708;ZNF827;OTOG;HIVEP3;GSTT2B;PINLYP;FAM78B;LRRN3;ST8SIA2;TNFSF12;PDE2A;RAB39A;HSPA12A;PARP11;OCLN;CALY;MYO5C;WNK3;CCDC88C;IGSF9B;INKA2;BEX5;CCDC121;MAGEF1;BRCA1;LIMD1;SIPA1L2;PCSK5;AKAP12;EPB41L4A;REV3L;CD37;KIF1B;AASS;LRRCC1;ANKDD1B;ZHX2;GAB1;NBPF12;IL17RE;SORCS3;IL17RD;AP3B2;CBFA2T3;IL17RB;PALD1;ARHGEF9;B3GNT5;CNKSR3;RHOJ;ZNF780B;DNASE1L2;FJX1;CD44;RAMP3;SLC43A3;SATB2;PRICKLE2;RGPD8;PTN;BEGAIN;RAD54B;MFSD4A;FAM184B;TCEAL2;PLEKHG4B;PAK6;DUOX2;GINS1;ARNT2;MAP3K1;CAVIN4;AKR1C3;PDP1;TTC9;KIF26A;LY6G5C;SPC24;ZNF354C;FHOD3;CLEC18C;CFAP300;COMT;ESPN;CLEC18A;GOLGA6L9;DMBT1;SACS;CCDC163;EOMES;NANOS1;KIRREL2;ZGRF1;LIFR;IPCEF1;PCDHA11;GEM;ZNF91;SLFN11;CCNE2;FAM161A;TIMELESS;SELENOV;CARD16;WDFY2;FBN2;ARHGEF26;CHRNA5;NDRG2;ARHGAP12;ARHGAP21;PDZD4;PCSK1N;HRH2;UBD;CASKIN1;SOHLH2;PACSIN3;FGF22;RSPH10B2;MARK1;RAP1GAP2;AUTS2;CCDC136;PTCH1;SMAD9;ADA2;A2ML1;ZFHX4;BMP6;NR4A3;UBXN10;CAPRIN2;PYROXD2;RADIL;SLC35E2A;ZSCAN1;PCDHGB3;HAPLN4;PITPNC1;SENP7;CPXM1;CA8;TTC32;HUNK;NAV2;AXIN2;IQCN;DCT;OAS3;RBM20;PXYLP1;ECT2L;AGPAT5;RGS17;LEF1;ATP1A4;DNAH9;CLCN2;PRTG;C19ORF71;DCDC2B;SPATA46;CLVS2;PDE6C;RGS20;HES2;LGI1;POLQ;SPRY4;TSPEAR;GDAP1;WEE1;FMNL2;PDE10A;NEURL3;FAM131B;POMK;ATP13A5;PAXBP1;RBM44;FSIP2
Genes Down-Regulated In Expression In 15 Wk R6/2 HD Mice GSE38219	3008/4711	0.9999838915654069	0.9999975629759688	0	0	0.8573213533999898	1.3810216177290975E-5	POP5;TEX43;SCX;SLA2;ISM1;CRHBP;HTR7;DPYSL4;LURAP1L;FGFR1OP2;CKMT1B;AKT1;ARPIN;PKNOX2;HEMK1;ATG3;SAP30BP;CXADR;TSTD1;CACNA2D1;CACNA2D3;CACNA2D2;MCEMP1;CACNA2D4;UNC5D;PRKAB1;PHKA2;DDIT3;RABL3;FAR2;TMEM126B;PLBD2;SF1;EXD2;SAR1A;CDCA3;LYPD1;CDCA7;PDGFB;ZNF23;LYPD6;PLA2G7;ADAMTS16;ADAMTS15;RDH10;SYNDIG1;PIP5K1B;PIP5K1C;HCRT;GSTM1;JAG1;BTBD17;TIPARP;CYP4F2;NR2F1;PBX2;BTBD11;C12ORF73;PBX4;CYP4F8;PBX1;AIF1L;PKIA;NMT2;FAT2;FXYD5;DZIP3;SFXN5;GSTM5;KCNC2;SNX12;BHLHE41;ARHGAP5;ARHGAP4;SHF;SMPD3;SHH;MMP24;C19ORF12;DLGAP1;DLGAP3;MAMDC4;CHST7;DUSP3;GSTO2;KCND2;DUSP1;KCND3;METRN;SLC39A11;RAB3IL1;SLC39A12;WNT9A;BAZ1B;GMIP;MED27;DUSP6;PGM2L1;DUSP7;PHF20L1;TMEFF2;PLSCR3;SDHAF2;MMP15;SDHAF3;CYP21A2;OAF;MMP17;CINP;ACSBG1;PPARG;CRYAB;CACUL1;CHST2;ERGIC1;RAPGEF4;ECHS1;PKN3;KCNA1;SYNPO2;ATL1;CIPC;NIP7;KCNA2;KCNA3;SNX32;KCNA6;CENPA;SLC7A2;NRAS;PRR14L;FRZB;PLAGL1;ADAM23;ZSWIM6;BID;TP53I11;JAM2;RIC3;EGLN3;CKMT1A;WNT7B;WNT7A;ARCN1;DCBLD2;GID4;ETNK2;SLMAP;TAOK2;YPEL1;CENPM;CCDC3;NCAPD3;PKN1;ADGRL4;YPEL5;LGR4;LIMS2;ADGRL3;CDKN3;CRLF2;ALDH1L1;KCNG4;RASL11B;FBXO27;NAB1;GOLIM4;ATP12A;FADS3;FADS2;MFSD13A;NUDT10;POFUT2;SLK;FADS6;ADORA1;NEK1;NUDT18;ZNF445;TNFRSF4;FADS1;MAP3K4;NUDT13;SYBU;KCNH1;ZNF442;EIF2S3B;CDKL2;KCNH3;BNIP3L;IFNA13;DGAT2;FBXW5;IFNA14;KCNH5;FBXW8;EIF1AY;FBXW7;FBXO16;IFNA17;STX8;FST;CTNNBIP1;TBR1;SRCIN1;FBXW2;NPAS4;DMTF1;SRSF2;ZNF436;ZNF433;ARL8B;IFNA10;LY6E;COL17A1;GRIA2;DLX1;SHC2;KHDRBS3;SHC3;TMEM121B;GMPR;SPATA2;LIN7A;NREP;NPAS1;NPAS2;NPAS3;ARL17A;IGSF21;SLC9A3R1;RAP1A;HNRNPDL;MOBP;KIAA1522;ZKSCAN8;ZNF428;EIF4EBP1;SMYD2;SMYD1;AP4S1;ZKSCAN4;IP6K3;GRIA4;IFNA21;HHATL;SDF2L1;HTR1F;RASL10B;NEK6;HTR1A;HPS3;RABL2B;ARPC4;BMX;CORO2A;FBXO31;IGSF11;DMXL2;ACO2;PIWIL2;MIPEP;KCNK6;SNAP25;ALAS2;ALAS1;ITGAM;ONECUT1;APIP;PTEN;HTR2C;ITGAL;TSPAN12;BICD1;TSPAN11;NRGN;UNC80;PPP6R1;PRADC1;ITGB8;YAF2;SLC36A1;CERS4;PIANP;ITGA4;RNASET2;TNFRSF19;ATRX;VPS13A;NRG1;TFIP11;NRG2;MSL1;ATRN;LRTOMT;MFRP;NRG3;PCCB;TMBIM1;BMP2K;ITGA8;TNFRSF25;TRIM59;ITGA6;TOP1;BCAT1;CERS1;SMIM22;PRPS1;SMIM27;CANT1;SMIM29;LRTM2;SRF;SRBD1;GTPBP10;MTHFSD;ZNRF1;ZNRF3;KCTD21;KRIT1;E2F5;TSPOAP1;TRIM44;KCNJ3;NTRK2;COL26A1;MYO10;PCDH9;KCNJ9;GZMA;MID1IP1;NTRK3;PCDH8;MAP1LC3B2;KIAA1549L;CABLES1;EXOG;SYT13;HTR5A;TM6SF1;MYO19;CABLES2;TTC39A;APLN;HCRTR1;TM6SF2;SYT17;TTC39B;MFSD14A;MYO1D;TSPAN15;NECAP2;TSPAN14;MYO1C;TSPAN13;SYT12;SYT11;OCIAD1;TRIM37;PIK3AP1;KCNK4;SLC23A3;SLC23A2;CPNE8;THSD7B;CPNE5;CCP110;IKZF1;MTFR1L;CCDC102A;RCBTB2;LGALS1;CCDC91;OPHN1;ADGRA2;CDC27;FBXO3;CPNE2;BSN;FBXO8;SPA17;FBXO9;HERC6;ATP6V1G2;ARL15;LIMCH1;KCNK12;KCNK13;GOLPH3L;ACTN4;ADGRB2;NINJ2;KCNQ2;KCNQ3;KCTD14;KCNQ5;KCTD12;RIN1;KCTD17;TRIB1;TRIB2;KCTD15;SLC45A4;ADCYAP1R1;NRN1;EPB42;SDC2;ZBTB1;CEND1;KALRN;GSPT1;NEU2;NKAIN1;SEC14L3;NKAIN4;SEC14L1;KCNN1;STK38L;KCNN2;APOE;ATP6V1C1;B4GALNT4;ATP6V1C2;BBS2;NTNG1;NTNG2;EGR1;FAM9B;EGR2;YES1;EGR3;FAM78B;FAM9C;TNFSF12;NBEAL1;MYO5A;RAB27B;CPLANE2;IGF1;OSGIN2;IFFO1;NET1;EXT1;PEX5L;NDUFAF7;MYO5C;SPDYA;FBXL3;CALR;IGSF9B;FBXL4;HERPUD2;NRP1;MRPS16;MRPS14;GRIK3;ICA1;MRPS10;WFDC1;GRIK1;SPATC1L;CROT;COX7C;NAT14;B3GNTL1;SH3RF1;MEDAG;WFDC3;PPP3CB;MAP1LC3B;KCNT1;PCLO;ODR4;NMRK2;RAC3;SDF4;BBS5;PCYT1A;SYK;SLC32A1;IL15;MRPS23;GAB1;IL18;SYN3;SYN2;SREBF2;APRT;CNKSR2;RAP2C;RNF144A;RNF144B;ARHGEF9;KCNU1;KIF9;PDIK1L;ZADH2;PITPNM3;KIT;PITPNM2;DMC1;ARHGEF2;MFGE8;FJX1;NAPA;NAPB;TAGLN;MRPS36;PRICKLE1;HSD17B7;MFSD4A;RELN;MGAT5;EPS15;MFSD4B;CAP2;IL33;MON2;SORT1;GAD1;TMEM176B;IGIP;VEGFB;GAD2;APTX;C9ORF116;HYPK;VMP1;KITLG;TTC8;NOL4L;NUDT8;KCNS1;KCNS2;KCNS3;SGSM2;TTC3;PNPLA3;TCEA2;CCNYL1;RTN4IP1;ALLC;PNPLA1;OTUD4;CRTC1;GDA;ZFAND3;PRDM5;INPPL1;PRDM2;MSMO1;PRDM1;CELSR2;ETS1;COX6A2;TXN2;TMEM267;GNPTAB;TBC1D30;FAM3B;IGFLR1;ENPP1;NRTN;MMGT1;SLX4IP;ADAM11;TTC7B;ADAM10;CASK;CARTPT;PCP2;SLFN13;PCP4;SLFN11;TYROBP;TMEM258;GPRIN1;DNAJB11;SIDT1;BBOF1;TBC1D23;PPIB;DDX4;COX16;COX15;TCF7;CACNA1A;CACNA1D;HIGD1A;PLD3;CACNA1G;KCNV1;RAI1;HIGD1C;ODF2L;GRK2;GRK5;DHRS7B;ADGRG6;RHPN1;IL36RN;MFAP3L;SYT2;AUTS2;SYT1;RARRES2;UBE2A;SYT8;SYT7;TMEM231;GH2;GH1;FGF14;NAT8;NASP;CNOT11;HOOK1;UVSSA;FGF18;CNTN1;NXF2B;ALPL;NABP1;CNTN3;PYROXD2;TCF4;AMOTL1;FGF13;FGF12;MUC20;FGF11;SDK2;SLC35E2B;SLC35E2A;TNFAIP8;MS4A7;TNFAIP2;TAZ;DMKN;RND2;RND3;PITPNC1;GRM3;ADAL;ADGRE1;GHR;GRM2;CA1;GRM5;EEF2K;GRM4;RASGEF1B;RASGEF1C;RB1CC1;CA4;CA7;DACT2;CA8;QRFPR;ARFGEF3;SUN1;NAT8B;PDPK1;ATP6AP2;CAD;C4ORF47;HUNK;SHROOM2;SHROOM3;ETV1;NAV1;ETV2;OLIG2;IRAK4;NAV2;ETV4;SHROOM4;ACTA1;NAV3;ACOX1;TMEM215;ELF5;TMEM218;CHI3L1;GNB1L;ACOX3;ZMYND10;NAT8L;CLRN3;FBP1;SHANK1;AGPAT5;OTUB2;DNAH1;ANKS3;PKD1L2;ADD3;AGPAT1;RNF4;CYTH3;FAM156B;TMEM201;NWD2;GNG2;SV2B;CNR1;OXCT1;TBX22;MXI1;SLIT1;MAN1C1;BNIP2;RALY;SLIT2;CLVS1;NIPSNAP3B;TIMM8B;TTC14;ATF7IP;TIMM8A;NIPSNAP3A;URGCP;FAHD1;HSD3B2;EYA1;TPBG;HSD3B1;OR51E2;CCK;HS3ST5;HS3ST1;HS3ST2;GALC;ADGRD1;CD4;UFM1;CD7;SARDH;PTX3;ACKR2;NAXD;PI4K2B;VPS29;PRSS1;FRMPD3;WIPF3;SLC4A1;DMP1;CWH43;SLC4A3;ADARB2;SLC4A4;CAPN15;EPS8;GJA1;EVA1A;ZMIZ1;AP1S2;AP1S1;PRSS3;PRSS2;CDK5RAP3;GAMT;DDX17;ABHD14A-ACY1;MBNL2;PRKCB;DNAAF1;PRKCE;CLEC11A;ARMC9;ATG10;AFAP1;ARMC8;GANC;ATG12;GABRG2;HCFC1;GABRG1;ARMC1;BCAN;ADCY9;DAAM1;DAAM2;HECW2;HECW1;MAP1A;FREM1;OTULINL;ZNF398;ZNF397;ANAPC13;SEH1L;PHYHIPL;CFP;RNPC3;ADH5;XKRX;FAM171A1;LDHB;LDHA;FLRT2;PCDHA1;FLRT3;TTPA;LDHD;ST3GAL4;PCDHA5;ST3GAL5;GSG1L;HMOX1;PCDHA4;ST3GAL6;PCDHA3;PCDHA2;CGA;PCDHA9;PCDHA8;ST3GAL2;PCDHA7;ST3GAL3;PCDHA6;NDFIP1;AFAP1L1;ARPP21;MCAM;PLK1;NR1D2;RMDN1;ELL2;SQLE;ARL2BP;TOLLIP;MKS1;PPT1;CEP83;PCDHB5;FANK1;RSPH10B;GABRB3;GABRB2;PHF2;YJEFN3;SETD7;GPT;PHF6;C1QTNF4;AIFM3;ADAMTSL5;ADAMTSL4;ADAMTSL2;C1QTNF5;PEA15;RBPMS2;TEAD1;TIMP4;ZIK1;ZNF365;RPS6KL1;GRAMD2B;WDR37;PLLP;NUTF2;FAM126B;TERF1;COQ10B;GNL1;ZEB2;NCOR1;ANGPTL8;EXOC4;RARB;EXOC6;PLEKHO1;KIFC3;SINHCAF;CEP63;RCCD1;HLA-DQB2;GAS7;ASCL3;SGMS1;ADCY1;METTL21A;ADCY7;NSD3;ARFRP1;PPP1R2;ERMP1;FGD6;RASSF10;SLC17A9;GPAT4;NSD2;SLC17A7;GPAT2;SIAE;LDLR;GABRA2;NOXRED1;MCF2;GABRA4;GLYCTK;ECEL1;RFLNB;WDR13;TUBB4A;DHRS3;AGMAT;WDR11;SMOC2;GATM;NFIA;JKAMP;NFIC;VMA21;CLCF1;PLP1;COQ8B;CEP41;TMEM229A;RAB3C;ANKRD13D;PLXND1;TNC;SLC8A1;CEP128;SLC8A2;TM7SF2;RIMS2;LAMP5;RIMS1;RIMS4;CYSLTR1;RIMS3;DEPTOR;FGF9;MPC1;SALL4;SLC39A5;PLXNC1;LARGE1;HMGN2;SLC39A2;PCDHAC2;HMGN1;PCDHAC1;CSGALNACT1;MAGI1;RAB2A;RARS2;TLE4;TLE3;USP6;RALGAPA1;TPM3;SWAP70;MAGI2;DYRK1A;VASH2;FRMD4B;LEMD1;TLE6;TOM1L1;TOM1L2;MTNR1A;RAB30;OBSCN;RAB36;SLCO2A1;ZNF316;PGR;TOX;CSNK1G2;RTN4R;FKBP2;BRSK2;PARM1;RAB5C;CSH2;CSH1;GLT8D2;UBR3;HMMR;UBR1;MTM1;GOLGA7B;ORC4;CCDC30;PLXNA2;CLCA1;TPPP;MAP2K7;SRGAP2;PLTP;RAB6B;PLXNA4;MCL1;TMEM132D;COA3;OSBPL8;TMEM132C;CCDC18;SLC4A10;SLC4A11;SYNJ2;FANCE;ADCY10;DAB1;BCL6;REEP2;CSPG5;PLXNB1;DRC3;SLC26A6;C8ORF34;SLC48A1;ZNF771;BMPR2;GAL3ST1;WDR1;COL14A1;CCDC47;WDR4;ZC3H8;UFSP2;SYNE4;SYNE1;ADAMTS4;ADAMTS5;LBH;SCRN1;ADAMTS1;PSTPIP2;PIP5KL1;PHACTR3;TLK2;TLK1;PHACTR1;COA7;GAL3ST4;COA5;RFC5;SLC13A3;TRPC6;HMGCS1;SGIP1;TRPC1;COBL;BPGM;CATSPERZ;C1QL3;C1QL2;HAUS1;FOXD4L5;FOXD4L6;CCDC74B;CCDC74A;LANCL2;DNAJC8;LCORL;FOXD4L3;FOXD4L4;FOXD4L1;CEBPA;HDAC5;CEBPB;PLEKHH2;CATSPER2;RPEL1;ARPC4-TTLL3;NLRC3;TTL;HDAC7;STOX2;ABLIM2;ABLIM3;DNAJB6;HECTD2;DNAJB5;VPS50;RAB26;NOCT;CEACAM20;VPS54;RAB28;PLEKHH1;SEC11A;TUB;FKRP;RNGTT;KRR1;FBXL19;CYP51A1;APOBR;FBXL16;RAB10;P2RX6;EVI2A;P2RX4;RAB14;DNAJA4;VAPB;DNAJA2;RAB18;BCOR;C8ORF76;TPT1;NECTIN2;NECTIN1;PANK2;SLC35B4;PANK3;HDAC10;PITPNB;ZMYND8;AQP9;HDAC11;PITPNA;MLC1;AQP4;OR52N4;HS6ST3;KIAA0930;RPS6KA4;RPS6KA3;FRAT1;RPS16;FRAT2;PNP;RPS18;RPS6KA2;BTRC;SYNPO;RPS13;ARRDC3;PRAMEF20;KRT8;COG1;HLA-A;P3H3;GPR37L1;HLA-F;MAPK8IP3;MAPK8IP1;UHMK1;TIAM2;HSBP1L1;SUCLG2;TLN2;NEIL1;BLZF1;SLC22A5;STXBP3;DCUN1D5;MTTP;FUT11;GSKIP;C2CD4A;PRAMEF11;PRAMEF10;APCDD1;RPAP2;CRHR1;C10ORF143;PRAMEF17;PRAMEF19;STRIP2;PRAMEF18;PRAMEF13;PRAMEF12;SCFD2;PRAMEF15;PRAMEF14;ATP6V0A2;PPY;STXBP5;STXBP6;ARGLU1;ATP6V0A1;SPTBN2;TMEM184C;TMEM74B;PUM2;PM20D1;RAET1E;ADCK2;PARVG;SLC22A7;TECPR2;SPRR1B;COL18A1;IFNA4;ROBO3;TOP2B;IFNA7;IFNA1;SLC44A1;GFM2;SLC35F4;CITED4;SIPA1L2;IFNA8;CLDN22;SLC22A13;SIPA1L1;CLDN24;XPO5;ERMAP;HRAS;KRTAP9-7;PSD;PARP6;KRTAP9-6;RAB6C;KRTAP9-4;EDN3;PARP1;KRTAP9-3;GP1BB;KRTAP9-2;KRTAP9-1;ZDHHC12;GFRA1;GFRA2;LIME1;ZDHHC14;ITFG1;KRTAP9-9;VAV1;ZDHHC15;GFRA4;KRTAP9-8;CLDN10;C1QTNF12;VWA1;RGS7BP;MATN3;TLR3;SDCCAG8;C1QA;MAGEH1;ZDHHC20;AMIGO1;PTGER3;ZDHHC23;RGPD5;ZDHHC24;RGPD8;ZDHHC21;ZDHHC22;PTN;RFNG;GDPD5;RGPD2;AIF1;NOL4;RGPD1;RGPD4;NKD1;RGPD3;NKD2;CST3;KIAA0513;MTHFD1L;WIF1;SPTSSB;ATP6V0E2;GABRD;CBR4;PURG;CBR3;GINS2;MPP4;NFYB;ATP5PB;LHFPL4;SORBS2;SORBS1;MPP6;RAB11B;PDP1;SPCS3;MPHOSPH9;SPCS2;CYP2W1;GSTA5;GSTA3;GSTA2;GSTA1;COPG1;KBTBD8;RIPOR2;NDUFA13;GUCY1B1;ZWILCH;PMCH;CLEC18C;CLEC18B;FAIM2;LZIC;COMT;CCDC28B;CLEC18A;DOCK10;BMPER;EME2;FAM162A;SACS;TRAPPC12;LMO1;NANOS1;GUCY1A2;MLIP;IL11RA;LMO4;SHISA5;ATP1B3;LIFR;ALG12;LMO7;ACYP1;ATP1B2;PCDHA13;PCDHA12;PCDHA11;LZTFL1;PCDHA10;SHISA6;TUFM;EMCN;MYCN;FANCD2;CHMP4C;MATR3;PRTN3;AMPH;JCAD;C17ORF97;CHRNA5;CABP1;EFNA5;FBLN2;TRHDE;HRH1;HRH3;CDH20;NPC1L1;TASP1;LONRF3;ATP5MF;SPECC1;CYP2J2;CBX6;HELQ;POU2F1;LRP1B;EFNA1;EFNA3;TRPV6;BAMBI;FAM163B;FAM163A;PXMP4;BLMH;FGFR3;FGFR2;TMEM35B;COLGALT2;SOWAHB;MEGF11;SLC40A1;DBH;HAPLN1;HAPLN2;HS2ST1;MFSD8;RBM3;SPRED1;DBP;CASP6;HJV;TOP1MT;TRPS1;SNAPC4;BLNK;NOS1;COLGALT1;RBM5;PROSER2;HGSNAT;SPATS1;MYRIP;AXIN2;PPP2R5C;DNM2;CORT;MYH1;MYH2;AIM2;MYH3;DDAH1;OAS1;IGDCC4;RASA3;TRAPPC6B;CDH10;AKT1S1;ALDH1A1;RBMS1;SOWAHA;CDH17;MYH6;HLF;ATF6B;ABRAXAS1;NRXN1;ATP1A4;ATP1A2;ATP1A1;CFAP206;DDO;DDN;RASD2;ERICH6;OGFRL1;NXF2;RASD1;UGP2;MCRIP2;PPP2R3C;GNA12;MAPK1;TOGARAM1;CHSY3;TENT2;GBP2;SNCB;MAPK6;NXF5;HES5;MAPK4;OPCML;TMEM30A;QPCTL;LIMK1;CYHR1;FAM167B;CRYGA;WEE1;JSRP1;PDE10A;PPP2R2C;PPP2R2B;ATP13A5;C2ORF72;RBMX;C5ORF24;ARAF;FZD10;TMEM97;RBPJ;TMEM91;ATP5IF1;PREX2;SCAMP5;ZFYVE28;LACTB;PREX1;SCAMP4;NSDHL;AS3MT;CYP2D7;MPRIP;UBASH3B;CYP2D6;PPP4R4;LIPG;MEF2A;ZNF287;HES6;CCBE1;MEF2C;RBFOX3;STARD8;ZFYVE21;DICER1;SCAMP1;HPCAL4;MYL4;EML6;SLC5A9;ZFYVE16;PRKAR1B;ZFYVE19;RFX4;RUFY2;TBPL1;SPARCL1;IDO2;NGEF;MTMR1;HACD1;LXN;ABCB1;TTYH1;MRPL19;DAZ4;DAZ3;COPS7B;DAZ2;AGAP4;COPS7A;DAZ1;AGAP3;MRPL15;HACD3;OAZ1;MTMR6;OAZ2;GIGYF2;PCNX4;UGT8;GRIN2A;GUCD1;CYB5R4;C6;PCNX2;KCNMB2;MYO6;CFAP69;VTI1A;HESX1;AMZ2;PPARGC1A;HAO2;RHBDL2;ZBTB7A;ZBTB7C;LYN;MCTS1;GPR17;CADM3;PRRT3;C5ORF34;CADM4;ABCA5;COL24A1;CADM2;ZNF260;EDEM2;INCA1;EXOC6B;TMA7;BBIP1;NETO2;PTRHD1;CS;DAZL;PCDHGA10;ABTB2;MLLT10;PCDHGA11;UCK2;FAM135B;GRIN3A;EIF5;LYPD6B;PSMG2;FERMT2;TMEM9B;ARF3;HEXB;LRRC38;NCAN;PIGQ;LRRC4;LRRC3;EFCAB6;JPH1;HSPB11;MYPN;VSIR;GPRC6A;MRPL41;LMBR1;JPH3;HEY1;TMEM44;B3GALT2;B3GALT1;EFCAB2;SH3BGRL3;CTBS;APPL2;TMC1;DFFB;DFFA;LRRC45;GPR37;NSUN4;GPR34;NSUN5;OPALIN;NSUN3;PGAM2;NIPA1;MRPL49;EMP1;TMEM40;ELOVL6;EMP2;NSUN6;TMC7;ELOVL7;DYNLL2;F3;GPRC5B;TMEM33;CDC42EP3;KCNMA1;CDC42EP2;PELI1;PIGK;TMEM106C;C5ORF51;SMTNL2;DSCAML1;SLC29A3;VAMP2;ARF6;C5ORF52;DMAC1;STAU2;DMAC2;IDUA;ZNF518A;PTGS2;FSTL4;TMEM70;GLRA1;TUBA3E;MYCT1;TUBA3D;EXTL2;RECQL5;TUBA3C;TMEM65;BGLAP;UCP3;HAS2;CSMD1;EVC2;P2RY12;P2RY13;LRRC24;ATRNL1;P2RY14;STAT2;LRRC27;LRRC28;TMEM64;PLXDC1;TMCO2;STXBP5L;LRRC20;TTLL7;HEYL;TTLL5;FABP3;TTLL3;FABP5;FABP7;SERBP1;ERO1B;CCNT2;NCF1;FAM13C;UBE2D2;FAM13A;HR;RORA;RORB;CXCL13;CXCL14;SLC25A48;HPGDS;SLC16A6;LEPR;SLC25A40;SLC25A42;PPP1R16B;SH3GLB1;SH3GLB2;C11ORF87;LAG3;AGTPBP1;FOXP2;TUBA4A;FRMD3;OLFM1;ACAP2;MAG;FRMD5;OLFM2;MAF;RBMXL1;OLFM3;SLC9A5;MAPKAPK3;FRMD8;SLC9A9;MAL;SLC25A53;NPTXR;UTRN;PVALB;NSMAF;OSBP2;C11ORF96;TSACC;GPR88;ECSCR;STK39;GPR83;NTPCR;TNFRSF11A;TMEM25;SBNO1;SOCS3;SOCS1;ATXN1;HACL1;SLC38A9;NPTX1;THEM6;LRRC4C;SLC38A3;EVI5;DR1;BDNF;GFPT2;SRD5A3;GOT2;KY;QKI;PTPRD;CXCL12;RGCC;AAK1;PIN1;ZNF655;MCU;CRYBG2;SLC25A3;ST6GALNAC2;CELF1;FLT3;CELF2;SCHIP1;LRRK2;RASGRF2;FHL2;CELF5;PIK3CD;EFCAB10;MRPL3;NADK2;MRPL1;CAPZB;SUMO3;FUNDC1;SUMO2;UPP2;ERC2;EDIL3;EMX2;TMCO5A;PPP1R12A;PEG3;PARD3B;NT5C3A;NT5C3B;PPM1A;QTRT2;SLC25A18;SLC25A19;SNPH;IL1RAPL2;IL1RAPL1;SNURF;ST6GALNAC3;DTL;SLC25A11;NDUFB9;USP27X;PPM1L;NDUFB4;PRCD;SHCBP1L;NTN4;PPM1H;LRP4;NTN5;PRCP;PPM1K;CXXC5;PRIMPOL;SLC25A27;MIEN1;SLITRK2;FCHO1;SLITRK1;TP53INP2;LRRC8D;LRRC8B;MICALCL;SLC25A23;FCGR1A;FCGR1B;SLC25A25;CTHRC1;BEND6;LINGO2;PPP1R14A;CYB5A;PPP1R14B;LINGO3;SLC12A5;MMAA;MMAB;FOXJ3;LYSMD4;BAIAP2;MERTK;MCOLN1;NELL1;PC;FCGR2A;SLC25A30;FCGR2B;FCGR2C;PTPN5;EPHB6;ERRFI1;JPT1;LPGAT1;AHCYL1;TMEM41B;CCNH;CCNF;OGFOD3;DNHD1;ZDHHC6;KEAP1;ZDHHC8;ARR3;ZDHHC2;NUBP2;RASSF2;RASSF3;OGFOD1;RESP18;SPATA24;BCAP29;IL12A;CCNL2;KIF21B;ACAD10;EPHB1;EPHB3;CALN1;ACVR1;PAQR8;EPHA4;PAQR9;ENTPD1;EPHA7;PAQR6;ST6GAL1;ARMT1;ST6GAL2;EPHA8;RSAD1;ZFP2;ENTPD7;MMD2;ANK2;ANK3;VWA5B2;ASRGL1;FNDC5;PPP1R3G;STX1B;SFRP1;FNDC4;SFRP2;PPP1R3C;ULK2;ULK1;PPP1R42;MXRA7;TAGLN3;CTXN1;SPATA19;C22ORF39;EPHA3;STX1A;PLEKHD1;PCDH10;RTF2;PCDH15;PIK3R1;AARD;PCDH18;OSGEP;APH1A;COMMD8;PGBD5;PPP1R2B;DHX34;DHX36;PENK;ZNF703;ERI3;TSPAN7;DYM;ST8SIA5;SYMPK;TSPAN5;HIVEP3;TSPAN2;HIVEP2;RAB11FIP2;RBM12;ARSB;RAB11FIP4;IQSEC2;IQSEC1;ST8SIA1;IQSEC3;DCLK3;RASSF7;PILRA;HSPA12A;RPE65;C7ORF61;BPIFB2;PPP1R1A;ID2;ID1;PPP1R1B;ID4;CYSTM1;INTS7;CALM1;CD24;RGL1;CCNJL;PTPRT;FKBP10;DOC2A;DIRAS1;DIRAS2;PTPRM;CTSW;IDE;SLC7A10;PCSK5;CLYBL;IMMP2L;STBD1;NCS1;IDS;KIF1C;CD36;CCR5;L3HYPDH;CD34;CD33;CTSB;FOXD4;CD53;NXPE3;CD52;LYNX1;MMD;NCOA4;ZFR;SEBOX;COMMD3;HBA2;HBA1;MMEL1;RGMB;SORCS3;ZFY;SORCS2;MRPS5;SUPT3H;ANO3;LAT2;VSNL1;KIF2A;BANK1;CD48;KIF2C;ZNF780A;PDZRN3;CD44;CAPS2;RAMP3;ATP23;INPP1;CCDC103;SATB2;DERL3;FAAP24;XIAP;CRIP2;FUOM;CAMKK1;COL19A1;CAMKK2;EXOSC5;PAK1;ALS2CL;SERTAD1;CAMK2N1;PAK6;GPC5;HSF5;LNPK;PAK5;YIPF1;MOG;ERCC6L2;YIPF4;AKR1C1;CRIPT;AKR1C3;DKKL1;PLEKHA5;AKR1C2;PLEKHA3;UBE2G2;AKR1C4;CSHL1;CABCOCO1;MIB1;PER2;PER1;XK;GLB1L;GPAM;CSDC2;NEDD4;STK17B;CCNG1;ESYT1;DCLRE1B;FHOD3;CCDC166;SCARB1;ACAA2;WWC1;MPI;OGDHL;CFAP300;CYP46A1;ACRBP;GIMAP7;CLGN;NPPC;RGS5;RGS2;RGS3;CAPN6;CCND1;PPME1;RGS1;KIF5A;CAPN3;BAALC;ACAA1;RGS8;SBF1;PAMR1;RGS9;SH3GL2;CCDC160;RGS7;SLC30A6;CD93;SLC30A3;SSU72;SLC30A1;NPNT;KLHL40;TANC2;TERB1;PLA2G15;DOK3;SCN8A;MASP2;RTN3;NDRG3;ARHGEF26;ARHGEF25;KLHL17;SLC1A2;SLC1A4;PSEN1;NDRG2;NDRG1;MCHR1;RASGRP1;EBP;FUT8;BRINP1;CALHM2;FUT7;KIF3B;PACSIN2;PACSIN3;TAC3;CAMTA2;NXPH1;WNT2;ISOC2;WNT4;ARHGEF33;KLHL29;IVNS1ABP;FDPS;GGT7;HBG2;CACFD1;INHBB;INHBA;SSH3;SSH1;TIMM10B;AJM1;COL5A1;PHF14;RSRP1;CYCS;STT3B;CD164L2;MCUR1;EDA;MAST4;MAST3;ATP2A2;LAMC2;PPP1R9A;GPHN;SIRPB1;TMEM191C;TMEM191B;SEC61A2;ARMH4;UBE2Q1;YWHAQ;BCL7C;NPTN;ZNF385B;TIMM17B;VCPKMT;YWHAH;ARHGEF11;HS3ST3B1;KRT222;ARHGEF17;RBM18;ARHGEF19;TBC1D8;TBC1D9;UBE2QL1;GLRX2;GPCPD1;TCTE1;SSTR4;PJA1;LMBRD1;RCN2;NDUFS8;PEX3;TBC1D5;BLVRB;RBM20;MVD;SAXO1;RBM24;SCN4B;CCDC189;DCTN4;TAF9;HMGCR;ACVR1B;CLCN2;CYGB;PTHLH;PRTG;RAB40A;ACVR1C;RAB40B;PDLIM2;RAB40C;CLMN;VHL;CCDC184;CFAP20;MDH1B;CHGA;TAF12;TAF10;ATP2B2;ATP2B1;MAPK14;S100B;SOD3;MAPK12;MAPK10;MAPK11;PNKD;CLCN4;ASB8;FAM131B;FAM98C;RANGRF;ASB2;CCDC173;PATJ;SERPINE2;GLDC;MYT1L;TMEM200A;TRIL;ABAT;STMN4;C9ORF50;ENO3;SOX21;ENO4;ZXDA;RNF115;RNF114;SOX17;SOX18;TEPP;ZXDB;STMN1;PIP4K2A;PIP4K2C;DIP2B;IER5;RNF111;IER2;ANKS1B;UNC13C;WSB1;UNC13A;WSB2;GLCE;SERPINF1;DAPK3;SYTL1;MED9;IFT80;SOX12;SYTL2;KIAA1217;DYNC1LI2;BIN3;LGALS12;TYRO3;PRR18;RPL26;ACOT6;RNF121;MAPKAP1;ATXN7L3B;SNU13;SLAIN1;PPP3R1;S100A16;SERPINH1;SSR1;SLC19A2;CDK17;FZD1;BRAP;CDK19;FZD3;FZD2;TMEM190;FZD9;THAP12;SLC16A11;SLC16A10;BRAF;GPR137B;TMEM198;CYLD;FA2H;FIBP;GLUD2;PNOC;OGDH;SSPN;GALNTL6;SERPINI1;CDK14;CPEB2;CPEB4;CDC42SE2;OGFR;MEI1;TCF20;MS4A4E;HIF3A;ADO;PRSS22;PRSS23;MS4A4A;MYOM3;ZCWPW2;TRIM9;GPR132;C16ORF72;TRIM2;ANXA6;RSPO2;GARNL3;TCF19;BATF3;SERPINB1;TCF15;HSBP1;SLC2A13;TESC;TNNC1;TCF12;TET1;AEN;SERPINB8;BACE2;FAM234B;PLCB4;RNF169;INF2;MRAS;TAL2;IVD;ITPKA;PLCB1;JDP2;CCDC90B;HBEGF;RNF165;ASAH2;RPL12;TM9SF4;TM9SF3;PRAMEF6;C16ORF92;GPR151;PRAMEF5;PRAMEF4;GPR153;PRAMEF2;PRAMEF1;C16ORF91;GPR150;GCNT2;SC5D;METTL7A;RPL18;GPR155;PRAMEF8;PRAMEF7;CCL25;SF3A1;CCL22;TRMT1;TTC9B;FMO2;PRSS35;FAM104B;GTF2H3;ADAT3;SULF2;RNF146;AGBL5;AGBL4;GPR143;TMEM158;ABI2;LPCAT3;TRMT6;ANKRD63;PLCD3;INHA;RNF141;CCL28;EEF1AKMT1;CCL27;HSPA1B;GPR146;BRDT;DGKG;SEMA5A;GHDC;PHLDB1;PUS10;ATP8A2;CHRM1;ATP8A1;CLSTN2;DGKB;CHRM4;CTNND2;FMR1;TUSC2;FAM107A;BEST2;METRNL;SERTM1;CDH9;ABHD12;RPH3A;ABHD13;DACH1;CLEC5A;GRB10;PHLDA1;ZNF565;STK32B;LZTS3;TPD52;TOR3A;IGFBP5;RPS7;IGFBP4;SEMA6D;DGKZ;RNF41;TRAIP;DISP2;CACNB1;DISP3;KIAA1614;MELK;CACNB4;STIM2;TEX9;NHP2;ADAM9;ANKRD40;IAPP;TNIK;PHPT1;INTS6L;CUL9;CSF1R;IQCA1;METTL2B;ENY2;SEMA7A;CALCRL;MINDY1;MINDY2;ABHD2;CUL3;METTL2A;CHRD;ITPR1;ITPR2;ABHD6;AK4;AK5;AK8;KLC4;HMBOX1;NEUROD4;ZFP57;PITRM1;BTBD3;NACC2;TCP10L2;NDP;SKIL;ANKRD28;ANKRD29;C3ORF80;ANKRD24;ATP8B2;WFS1;DHCR24;ESRRG;CYP4F11;LSM4;BTBD8;HOPX;CNOT4;CNOT6;YEATS2;RHEB;CDK3;RIOX2;DHCR7;NES;SERINC5;RNF187;TUBA8;DPP10;ALK;RNF11;ANKRD33B;DAGLA;RNF13;SYCP2;RNF14;DUSP19;GADL1;DUSP18;ADRA1B;DUSP13;DUSP14;DUSP11;PAGR1;GM2A;PSD2;SGCB;DMRTB1;PSD3;EFHD2;EFHD1;PGPEP1;INSL5;METTL17;AMN;ELAC2;GPX6;DNMT3A;ELAC1;VSTM2L;KCNAB1;RTN4RL2;KCNAB2;KCNAB3;INMT;LCA5L;PTP4A2;PTP4A3;C1ORF159;METTL24;ASPH;RP2;RTN4RL1;EFHC1;SFT2D2;VSTM2A;METTL27;ASPA;VSTM2B;CX3CR1;NLGN3;SLC24A2;NFAT5;NLGN1;SLC24A4;SMARCD3;SEMA3C;GLS2;C15ORF40;NDNF;PRR5L;SEMA3E;VXN;MRM1;CACNG6;DCAF17;RBBP4;RNF39;ETFRF1;MAL2;ACSS1;UGGT2;WASF1;CACNG2;CACNG3;WASF3;SEMA4A;KCNJ11;RNF24;SPAG5;KCNIP2;KCNIP3;PLCL1;KCNJ14;AHNAK2;KCNJ16;SEMA4F;DDHD1;OXR1;TPCN1;RAD52;NIN;NFASC;APC;IMPDH1;CROCC;MGAT4A;KLF9;MGAT4B;SYCP3;TNP2;CBLN4;MMACHC;PFKM;CBLN2;MYORG;FAAH;VIPR1;OXTR;SLC46A2;GORAB;UMAD1;DIXDC1;NADSYN1;ANTXR1;EDNRA;EDNRB;HABP4;SOX6;GOLGA7;AGFG2;SOX4;SOX5;SLC6A17;MTUS1;PSG1;PSG3;SLC6A11;CMBL;RUNX3;PSG9;PSG8;PSG4;RRAGD;CRYZL1;PSG6;TTLL11;ANKRA2;PLPP3;CDS1;SMIM3;GPM6A;SMIM5;NECAB3;ANP32A;HEPACAM;TSHZ1;IGSF1;ARX;STC1;TRMT2A;NLK;SMIM7;GMCL1;IGSF9;KLK7;GMCL2;KLK6;TMTC4;NLN;MAP7;OTOF;DPH5;INPP5K;GPM6B;TRMT1L;MAP9;SCAI;NTSR2;NUS1;BCL11A;INSR;PDE2A;SS18L2;GDF1;CIDEB;PARP16;MEMO1;NMBR;GNG13;SRPK1;MARCO;SESTD1;CCDC88C;CORO6;ANP32D;SPATS2L;ITM2A;INKA2;RAB40AL;ACVRL1;CLIC5;RYR2;JCHAIN;EPM2AIP1;SERP1;AUH;CAMKV;ZMYM3;PCF11;KIF13A;ZMYM6;TNFAIP8L1;GNPNAT1;FFAR2;CC2D2A;MAP4K2;PRMT8;TSC22D1;STRBP;TSC22D3;NOG;NME4;IL17RA;CEACAM3;MPPED1;PACS2;ADRB3;CCKBR;CEACAM7;NRN1L;CEACAM6;TNNT1;CEACAM5;FRG1;RDH5;ALDOC;ALDOB;FAM20A;CEACAM8;DNASE1L2;PRMT9;OPRD1;AKAP7;AKAP6;AKAP5;LYZL4;AKAP1;TRAK2;ANKMY2;CUX2;FAM184B;DZANK1;NPY;KIAA0753;CTNNA3;MPZL3;RANBP2;ARNT2;CA10;C1GALT1;STAC3;PUS7L;ATP5F1D;TJP1;MAS1;RSL1D1;FAP;AXL;DLC1;STAC2;R3HCC1;TOMM7;CDK5R2;TOMM5;ZNF354C;CDK5R1;ZNF354B;GALNT12;KIAA1191;AMY2A;AMY2B;GOLT1A;NRK;POGK;SIRPG;HDLBP;NRM;ARID4B;MANEA;CHCHD5;ARHGAP42;NUSAP1;SIRPA;CMTR1;PDE8A;TMEM14A;WASHC3;NSF;PDIA3;CADPS2;PDIA2;AMY1A;AMY1B;ANGEL2;AMY1C;MATK;NPY1R;EPDR1;KCTD1;KRT76;CGRRF1;IPCEF1;KCTD4;PDIA6;KRT73;PRSS53;KRT72;KCTD8;PREPL;DPM3;PHOSPHO2;SELENOW;ELMO2;CMPK2;SCG3;SELENOT;STEAP2;CTTNBP2;NTM;HPCA;CPLX2;ARHGAP15;SEZ6L2;CPLX1;LTBP1;PLCXD2;CPLX3;SEL1L3;ZFP36L1;DPP4;ALDH3B2;SDCBP;PDZD4;TMEM125;PDZD2;DPP8;PODXL;DNAJC21;TMEM129;STAP2;KLRC1;ASIC2;MYH10;PDZD8;ANKZF1;RSPH10B2;ASIC1;MARK1;RAP1GAP2;ACBD4;OPN3;SMAD3;KLRC2;SMURF2;KLRC3;LRRC75A;EPHX2;KLRC4;PTCH1;EPHX1;PTCH2;EPHX4;AZIN2;AZIN1;ARHGAP23;SMAD7;ARHGAP33;NR4A1;RALYL;DLG2;TMEM114;TMEM116;DNAJC10;ACBD3;B4GALT2;CXCL6;ABCD2;PCDHGB7;DOCK3;PCDHGB6;PCDHGB5;PCDHGB4;USP32;PCDHGB3;USP33;DOCK7;LRRC74B;PCDHGB2;ELAVL4;SLC2A3;CXCL5;SLC2A8;HEBP1;IQCJ-SCHIP1;NETO1;NFKBIZ;TMEM107;PDE4B;TMEM108;VHLL;SCYL2;POLG;PSTK;KLF10;PCDHGA7;EGFL7;PCDHGA6;EGFL6;PCDHGA5;USP49;DESI1;PCDHGA4;PCDHGA2;SENP2;TGFBR1;PCDHGA9;TGFBR3;FAM189B;ARHGAP10;LATS2;AGAP6;AGAP5;EHHADH;RNF207;HKDC1;TRNP1;PCDHGB1;MCTP2;DOCK1;B4GALT4;CAMK2B;RGS17;KRT80;CAMK2D;POLDIP2;TM2D1;CAMK2A;OPRL1;LCAT;SELENOK;TFPI;NCALD;SELENOI;ACAN;PRRG3;NRIP1;KLRG2;LRIG1;REPS2;S1PR1;RGS20;NCAM1;CAMK2G;LEKR1;ABCF1;PTCD3;STN1;SGTB;NEGR1;LGI4;PCDHGC5;TRAT1;CMTM5;LGI3;PCDHGC4;ZNF182;B3GAT1;LGI2;PDE4DIP;OPRK1;NAP1L1;USP28;SGPP1;DLK2;POMC;FMNL2;GNPDA2;SCD;PMP22;RGS10;CXORF38;PDE7B;RGS11;ABCE1;SSBP2;SSBP3;SSBP4
Genes Up-Regulated In Corticostriatal Projection Neurons Of R6/2 Vs WT PMID32681824	290/504	0.999984168592071	0.9999975629759688	0	0	0.6754349482860297	1.0693170840048096E-5	MTRR;MAML2;CPNE6;STMN2;TONSL;DMP1;EMC10;TXNDC15;CCAR1;CAPNS2;DPYSL5;FLAD1;ZNF726;CCDC96;FBXO4;ANKFY1;BBX;PLCE1;ARL16;ACOT7;UNC5A;RSAD2;IL1R1;MMD2;BHLHA15;HLA-A;HLA-F;SCAMP2;BCAN;SFRP1;EWSR1;ACOT1;HPRT1;PRR11;CCNO;ASF1B;PCDH10;FOXG1;TPRG1L;CD99L2;PRDM12;SLAIN1;TRMT2B;GSPT2;ZBTB4;ADH5;MRPL10;PCDH17;CYB5R1;SNX4;FXR2;AFMID;COX3;COX2;SYMPK;COX1;ASL;KCNN2;ATG7;ARSB;SNX6;CTSA;BBS1;PRPF38B;PHC1;RDX;EIF2AK2;NFATC2;RMDN2;STAM;L1CAM;ZWINT;PCDHGA10;PPT1;PCDHB5;PCDHB3;CD200;ARF4;PHF2;ZCCHC12;HNRNPCL1;WDR48;HNRNPCL2;TENM3;HNRNPCL3;PHF1;DIS3L;SLC35F1;TFCP2L1;CTSV;ZCCHC18;MED16;SIPA1L3;MECP2;NHSL1;CHL1;TCTN1;DNER;RSPO3;EMB;GPRASP2;CTSD;CTSB;NDC1;NCOA1;SSR3;NCOA4;COPZ2;EMP1;TIMM22;GAB2;LRRC41;DUS2;TOX2;NCOR1;TAL1;CKS2;MAPRE3;CSTB;NBAS;RNASEK;PRUNE2;SRRT;TYMS;CST3;PSMB5;RXRA;CNPY4;LMAN2;CCL19;BID;PAIP2;DYNC1I1;EXOSC1;BRD4;SRSF12;CGREF1;GINS2;RSPH4A;NFYA;VEGFB;ND4L;PEX10;POU4F1;RNF145;ZDHHC9;MORN2;SNX14;MSRB2;NUCB1;RAB9B;C1QC;GRINA;ERO1B;WASHC5;UHRF1BP1L;ZNF691;GALNT13;SYS1;FMR1;HFE;ZBTB20;SYDE1;HMGN5;LAMP1;FAM174A;SCMH1;EP300;MAP3K4;ZNF442;PDIA3;RAB2B;PCID2;RPS6;APLP1;TOMM34;CASD1;DISP2;PYGO1;HIC2;PREPL;CLIP4;PKP2;ND1;ND5;ISCU;ND4;INO80C;ND6;ABHD4;ARHGEF26;ATP8;NPR2;ATP6;LTBP4;ARHGAP18;ARHGAP12;BAG2;ZNF669;ISOC1;IP6K1;LONRF2;C8ORF37;SLC37A2;CBX4;NEK6;CBX2;NBDY;FANCG;HOPX;SLC2A9;AHI1;IFT22;LIN28B;YEATS2;P4HA3;RCAN3;RSRP1;CYTB;GCLM;CNTNAP2;RBM28;MCTP1;ONECUT2;RNPEPL1;HSPB6;HP1BP3;AFF3;SPRED3;RPL7A;RASGEF1B;SUMO3;RB1CC1;RNPEP;SUMO2;ME1;FLOT1;WDR6;BCAS2;GRID2;PCDHGA5;PEG3;PCDHGA4;TMEM255A;VBP1;ABCC5;ABHD14B;IRAK4;ASPM;TRNP1;DSG1;TERF2IP;SPACA6;CDH18;ALDH9A1;TRIM56;HDAC5;PRPS1;RGS19;RGS13;GOSR1;NLRC5;AURKC;THSD4;MRM3;CACNG7;NXF1;CDC45;GNG4;NNAT;TIFA;KRIT1;BNIP2;NRIP3;PCBD1;MTA3;TAS1R3;RBM38;LINGO4;NICN1;NDUFA1;PDE4DIP;KLF3;SGPP2;FCGR2A;PRC1;PABPC1L;FCGR2B;FCGR2C;SLC25A36
Up-regulated Proteins In Cerebrospinal Fluid Of 8 Wk R6/2 Mice PXD004973	201/360	0.9999849974740389	0.9999975629759688	0	0	0.6311104709779635	9.468322249718051E-6	TRIR;PRSS1;SPARC;C4B;SCAMP5;C4A;LACTB;ISLR;RPS17;FDXR;PRSS3;PRSS2;ATP6V1G2;SERPINF1;SERPINF2;ARMC1;INPP4B;SUCLG2;NBL1;CFB;VPS28;CES1;SHMT2;TTYH1;CFI;A1BG;THY1;HACD3;HPX;SCFD1;APOH;C9;TSPAN7;RDH13;PPARGC1A;PRRT3;RMDN3;PARVB;LYZ;BRI3BP;CP;GNG11;PAICS;COL1A1;MYLPF;PPP1R1A;TCN2;PPP1R1B;SERPINI1;HRG;FARSB;ARF4;ORM1;SERPINA1;UBXN1;CTSZ;SERPINA6;ORM2;CTSS;AKAP12;QSOX1;SH3BGRL3;PF4V1;RAB8B;LYPLA2;UPF1;SERPINB1;AHSG;HSBP1;OPALIN;PRPF40A;F2;RHOC;AP3B2;SERPINB6;FAM210A;PLCB1;DBN1;PCYOX1;SF3B5;SERPINC1;ATL1;TIMM9;CD5L;AFM;CAPG;CRIP2;NOL3;CRIP1;CPN2;CPN1;EXTL2;RELN;GPC1;SLC17A6;AHSP;RICTOR;GC;SRSF10;AAMDC;SRSF12;GSN;SERPIND1;DHRS1;MPP6;COL3A1;CENPH;PF4;GDA;MPI;PYCARD;CDH2;HEPHL1;FAM162A;ENPP5;EIF2S3B;IGFBP5;IGFBP4;IGFBP3;TMOD2;ADAM11;LIFR;PCOLCE;RBX1;KCTD8;RBMXL3;RBMXL2;RBMXL1;DNAJB11;SELENOP;LPA;LY6H;CSF1R;RTN3;PSMD12;FBLN1;GSTT1;FBLN5;KNG1;TIMM50;PITRM1;NPTX1;PLTP;UQCC3;RARRES2;NBEA;RHEB;OGN;PIN1;LSM14B;GALK1;HSPB6;PTPN23;IRF2BPL;HEBP1;NADK2;MAN1A1;HGFAC;RBM17;HSDL1;PDCD6IP;FGG;APOA2;ABHD14B;PLPBP;APOA4;PPP2R5D;ASPN;CKAP4;DCN;NT5C3A;RER1;MYH6;PLEC;SLC25A13;ITIH5;ITIH3;RALA;ITIH2;SMPX;PON1;PLG;ITIH1;CLEC3B;NT5DC3;SPOCK1;EPS8L2;CDIPT;OPCML;TIMM8B;RBM39;PPIL1;SPAG7;SGTB;APOC3;SORL1;DNAJA2;RAB13;SYCP3;EIF3C;RBMX
Cortex RNA M40 Module (Mediumpurple3) PMID26900923	82/162	0.9999850368262597	0.9999975629759688	0	0	0.5132366290944852	7.679706307549024E-6	LTV1;ERO1B;INTS12;KIAA1191;POGLUT1;SRXN1;DDX47;PITPNB;TUSC2;CETN2;PAK1IP1;BCCIP;PHAX;BZW2;ADO;TSPAN12;SAT1;RABGEF1;RGS2;UBE2Q1;DPYSL2;ENSA;MLX;SLC37A3;RAB5IF;CDV3;EIF5B;PARP6;MKKS;TSC22D1;TPM3;MRPS22;SSR2;IFRD1;REXO2;UTP18;ATG12;PJA1;RBMXL1;MRPL51;SDHAF2;RAB35;SRSF3;ATG4B;CCDC43;ERGIC1;TMEM87A;NUFIP1;DDX20;GSKIP;HACD3;SPATA5;COP1;CYB5R4;EBP;LDHA;NOCT;HEATR3;BRIX1;LLPH;SEC11A;PURG;SF3A3;SMARCE1;AKIRIN2;YTHDF2;RAB3IP;C7ORF25;MPP6;UBAC1;HS3ST2;RIT1;RNF149;CNOT2;NDUFAF5;LSM14B;RBMX;CNIH4;CBLN2;EEF1AKMT1;FARSB;C16ORF87
Genes Up-Regulated In Expression In 9 Wk TIF-IA KO HD Mice GSE29647	193/347	0.9999852243501692	0.9999975629759688	0	0	0.6257628928898382	9.24612169132454E-6	GLDC;ITSN1;GPATCH4;SMC5;PDCD2L;RCBTB2;TXNDC17;CDC20;GJA1;KRTCAP2;CCDC91;LGALS1;PNP;RNF114;STMN1;TRIM25;VPS36;TMPO;ACOT8;TYW5;METTL1;MRPS18A;MRPS18C;PRKAR1B;DDIT3;TAGLN3;CCNQ;ASF1A;ADCYAP1R1;PEX11A;CDCA7;UBE2J1;CYB5R1;SCFD1;SYNGR1;MRNIP;TSPAN6;APOE;DECR2;RIMKLB;BTF3;NR2F1;RASSF7;BRAF;FIBP;TPX2;EIF5;GKAP1;PSMG1;INTS12;GTF2H2C;PPP1R11;RPLP0;BRCA1;SGF29;EPB41L4B;NEDD8-MDP1;NUF2;IKBKG;C16ORF74;TCF19;PRMT7;MRPS24;ANXA3;MRPS22;PABPC4;ACTL6A;COMMD2;AEN;MRPS7;MRPS5;SETSIP;MRPL52;MRPL51;NME6;EXOC6;PAFAH1B3;PIGF;DTYMK;TAGLN;CAB39;NIP7;PRIM1;RPL12;TIMM9;URM1;STX18;TSR3;TIMM13;ABRACL;CHN2;CREG1;C18ORF21;FLNA;METTL5;SPTSSB;RPL18;EXOSC1;CCL25;MBD3;CGREF1;C1GALT1;GTF2H2;NLE1;MAD2L2;PDCL3;CCNG1;ETFBKMT;LAMTOR2;CAMK1;CCL27;CCDC166;ACAA2;UBE2D2;PDCD5;EEF1B2;PTTG2;BAALC;CHCHD1;PSPH;KCMF1;SLX1B;PUS1;RPS6;ATP1B2;CARTPT;ATAD3B;GTF2F2;NHP2;PKP2;SLX1A;FAIM;ENY2;COX16;MINDY1;NDUFB10;SPATA5;NDRG1;DPP8;LLPH;PLTP;ISOC2;ANKRD24;RPP40;LSM4;DNAJC17;GFAP;NAT8;NASP;MNAT1;HMGB2;PTEN;TCHH;ZC3H8;DBI;HAPLN1;HPF1;TMEM223;SPR;TOP1MT;DBT;MDP1;EGFL7;RFC3;DIS3;AKTIP;TNFRSF19;GLRX2;LCK;CCDC43;SNRPA1;SFT2D2;CX3CR1;RGS19;SMIM29;GTF3C6;DCTN4;TAF9;NT5C2;MRM1;SLC25A28;GNG4;BNIP2;POLR2I;TRIM44;TCFL5;TIMM8A;GFER;DLK2;RSPH3;EIF3G;RANGRF;EIF3C
Genes Up-Regulated In Genes Changed In HDACi 106 Treated Vs Untreated Friedreich Ataxia Patient Blood Cells GSE30933	908/1481	0.9999852567185495	0.9999975629759688	0	0	0.7833065702095804	1.1548594358890294E-5	MDC1;GMFG;C4BPB;SCAMP5;DPYSL4;PPP4R4;BBX;GBP5;CXADR;RBFOX2;ZNF281;ZNF10;RNASE2;HPCAL4;ZNF14;EML4;SLC5A8;RFX7;DDIT4;TBPL1;ASPHD2;CGGBP1;OPTN;ABCB1;SAR1A;C12ORF60;LYPD3;ZNF22;FPR2;KIAA0040;MTMR6;HACD4;EPB41L5;RNF213;RDH10;GRPEL2;AMZ2;RSU1;JAG2;PRRT3;CADM4;PRRT2;TIPARP;ABCA7;BTBD11;NETO2;C12ORF75;L1CAM;MLLT11;PPFIBP1;PKIA;ZNF30;DCHS1;FERMT2;MTMR11;RPLP1;HSPB11;LRRC1;PIGX;MECP2;TMEM44;CTLA4;SH3BGRL2;DLGAP5;PCMTD1;DUSP4;OFD1;ELOVL4;RING1;METRN;MRPL49;NIPA1;SIRT4;TEX14;PGM2L1;F5;MED23;FAM222B;CDC42EP5;PELI1;TMEM106C;PAFAH1B3;RAPGEF6;ERGIC1;PKN3;FAM117B;EXTL2;RICTOR;ZNF223;IL12RB2;CENPV;UTP3;TRAPPC10;ASPRV1;PLXDC1;GATAD2B;LRRC20;FAM200A;SPSB1;SNX16;C12ORF29;SERBP1;ZNF219;CENPM;ZNF217;YPEL5;YPEL4;SIGLEC6;ZNF212;CDKN3;NAB1;MAP3K7CL;ZBTB21;ZBTB20;EIF4ENIF1;SESN1;PIM1;NEK1;MAP3K9;PIM2;HLA-DOA;ZNF444;MAP3K5;PPP1R16B;LAG3;SLC38A1;AGTPBP1;UBALD2;TUBA4A;TPST1;ZNF439;SLC25A51;KANK3;KHDRBS1;TXNDC9;STK39;FBXO44;NPAS1;FOXO1;SBNO2;SOCS1;HNRNPDL;AMDHD1;NPTX1;SMYD3;BICRAL;TNFRSF9;ZBTB16;TNFRSF10B;TNFRSF10A;CORO2A;FBXO32;FBXO33;MFHAS1;YRDC;SP3;UST;NFE2L3;MNAT1;ITGAM;CDCA7L;FASLG;NRGN;SUMO3;TRIM69;ITGB7;ACTR6;SH2D3A;TNFRSF18;LCOR;SLC25A12;DTL;PPM1N;PTH2;CXXC4;MALT1;CCL5;LRRC8C;TRIM46;SAP18;FSD1;SLC25A23;TRIM44;ERAP2;GZMA;FOXJ3;IMMT;TTC39C;MCOLN2;SORL1;MYO1D;DBNDD1;PRC1;SYT11;UBQLNL;IL2RA;TRIM33;EPHB6;ERRFI1;AHCYL1;CERK;RFESD;CCNF;DNHD1;IKZF4;LGALS4;MT2A;CCDC91;HERC1;ADGRA2;TNFSF10;KIF21A;ATP6V1E2;ACVR1;PAQR8;ZFP2;GOLPH3L;TIMD4;ANK3;CSNK1E;MT1A;CRISPLD2;MT1F;MT1G;TRIB3;FLYWCH1;KIF20A;MXRA7;TRIB2;STX1A;L3MBTL3;GGNBP2;MYCBP2;PIK3R1;GSPT2;PGBD1;SYNGR1;MIER1;TSPAN7;SARAF;STK38L;TSPAN5;APOD;TSPAN2;HIVEP2;CLHC1;RBM11;SLAMF1;YES1;LRRN3;APOBEC3H;ST8SIA1;PRG2;PRG4;CNFN;SMARCA2;NET1;CALY;RPL27A;IGSF9B;CSRNP2;CCDC120;ICA1;PCSK5;SCML1;NMRK1;ARIH2;RAC2;CCR7;KIF1A;LMCD1;SPTAN1;ZHX3;IL15;NCOA3;MST1;IL18;SYP;MRPS6;RNF144A;IL1A;NCR3;KIF2A;KIF2C;NCOA7;MFGE8;PTMA;CD44;DBN1;ATP23;SATB2;CRIP2;HSD17B6;HSD17B7;PCNP;NFIL3;CAMK2N1;PERP;GPC4;CD55;REM2;NPDC1;CAVIN1;PLEKHA1;IGIP;PLEKHA5;TMUB1;PNMA2;NLRP12;KLHL5;ZDHHC9;STK17B;TTC3;TCEA2;CD69;IL18R1;DCLRE1A;ERCC6L;FHOD1;BUB1B;MSMO1;PRDM1;NR3C2;RGS2;CCND2;CCND1;RGS1;CAPN5;DENND5A;ENPP4;NRTN;ENPP5;PPFIA3;EOMES;PDGFRB;SLC30A7;CARD10;CD96;MORC4;THEMIS;ADAM19;TMEM256;ZNF91;SLFN11;POLG2;SBDS;RPP25;BHLHB9;NDRG3;UBA6;PDS5B;NDRG2;KIR2DL3;NDRG1;RASGRP1;INAVA;KIR2DL4;TMEM241;CCNB2;RAI1;FUT8;NPHP3;PACSIN3;WNT1;RAI2;IVNS1ABP;HBG2;HBG1;UBE2C;PHF12;LAYN;KLHL24;MT3;HOOK2;RSRP1;NABP1;PHF13;FGF11;GALK2;TMEM45B;PRR7;MAST4;CHD7;PSIP1;GPHN;GRM2;YWHAQ;UBE2Q2;CYTIP;DACT1;RBM33;RBM17;MMP7;NAV1;TENT5C;CCNA2;CCNA1;MMRN1;GORASP2;IRF4;CHI3L2;IRF6;AGPAT5;RALA;DDX24;ASAP3;ADD3;CLCN3;AURKB;GNG2;SV2A;FAM241B;GNG8;CHURC1;GALNT3;SWT1;CD5;BRMS1L;TNIP3;GALM;ASB3;FAM50B;ASB1;BNIPL;ZNF177;PATJ;TES;SERPINE2;TMEM200A;RPL34;IPP;BACH2;GPR171;MYB;STMN1;CYP1B1;RPL37;VPS36;GAMT;TSPYL2;CUBN;DNAAF2;PRKCB;ATG10;LGALS14;SOX12;SYTL3;SYTL2;ARMC1;HECW2;HOXB7;ASF1A;ZNF398;ANAPC16;AKAP17A;SLAIN1;PLAC8;FAM171A1;LDHB;GALR2;CEP70;S100A12;PLCG1;ICOS;ZSCAN16;ZSCAN18;NFE2;FZD3;GSDMB;JUND;WDR59;SNAI3;RAB3IP;THAP12;SLC16A11;SLC16A10;CGN;WDR54;THAP11;CYLD;TCN1;GIPC1;TNFSF4;CYP1A1;CEP83;TNFSF9;SERPINI1;CPEB3;FARSB;CDKN1C;ITK;MESP1;MYOM1;BTG1;ADO;TRIM9;ADAMTSL5;TK1;CIC;GPRASP2;CEP55;TEAD2;ZNF365;DENND2C;GRAMD2B;WDR33;FCER2;AFTPH;ANGPTL6;CLDND1;ANKRD55;PRUNE2;ADCY3;APOLD1;PPP1R2;ERMP1;TMEM169;GPAT3;SLC17A7;PAIP2;TAF9B;LDLR;BRD4;CCL22;ZNF580;PCGF2;FAM104A;POU4F1;TUBB4A;RNF145;NFIA;RNF149;SLCO4C1;MSRB3;ZNF337;EEF1AKMT1;RAB3C;PHLDB1;DGKD;TNF;FAM107B;TM7SF2;RIMS3;FGF9;SALL2;CLEC5A;ZNF329;MB21D2;ZNF565;HMGN1;LZTS3;BIVM;RAB2B;RALGAPA1;IGFBP3;DYRK1A;LEMD3;MOB3B;ARMCX2;C1ORF115;STIM2;KAT6A;ZNF559;ERP27;ADTRP;FKBP5;ZNF792;MINDY1;ANKRD12;ILDR1;ITPR1;HMMR;CYP4F22;PHF21A;GOLGA7B;BAG3;UBR5;ZNF786;ZNF540;CD164;OSBPL8;ATP8B2;CEP350;ABHD18;SYNJ2;FANCE;HOPX;BCL9;CDK6;BCL6;NBEA;REEP5;YEATS2;BCL2;CDK1;EFHB;CNIH4;SERINC5;SLC26A6;SRXN1;MCM8;DUSP14;ADAMTS4;SGCE;ZNF526;EFHD1;TLK1;INSL3;CR2;CKAP2L;GPX3;TRPC1;FAAH2;ASMTL;REXO2;HAUS2;NIPSNAP1;PTBP2;ZFP90;REXO5;ASPM;SAPCD2;NOA1;IL3RA;ANG;PLEKHH2;NLGN2;SMARCD3;GLS2;HDAC1;PLAG1;PRR5L;JAKMIP3;HDAC7;DNAJB2;C15ORF39;ABLIM2;RAB24;ETFRF1;JAZF1;ANKRD30B;PLCL2;SEMA4F;FBXL16;PTPN13;FBXL14;OXR1;KBTBD11;KLF2;NIN;CLEC2B;POLR3B;BCOR;CCDC66;PPIL3;PFKM;TNRC6A;VIPR1;MTRR;DIXDC1;CBLB;SOGA3;ANTXR2;C14ORF93;RPS6KA3;C3ORF18;RPS18;HABP4;SOX8;ZNF600;SOX4;TMEM52B;SACM1L;HSD11B1L;ACSL4;YOD1;P3H3;CPT1C;RUNX3;MTURN;INPP4B;RRAGA;CYP2U1;KATNAL1;HECA;PFN2;CDS1;BEX3;MACF1;RWDD2A;TSHZ3;MAOA;SH2D2A;RPAP2;MYL12A;GMCL2;ZNF827;ZNF821;CDT1;TMEM74B;SIGLEC11;SH2D1A;SS18L2;SRPK1;TPX2;VNN2;CORO6;CREBRF;TMCC2;ITM2A;ITM2B;TECPR1;BEX5;ITM2C;RPS23;CLIC6;TOP2A;CLIC5;ROBO3;AHCTF1;SLC44A1;CITED4;BICDL1;MAGT1;ZMYM2;AUH;NKIRAS1;SLC22A17;RALGPS1;MAP4K2;CAMLG;PARP1;STRBP;TSC22D3;RHOC;RAB33B;CDCP1;TNNT1;WAC;ALDOC;MAPRE3;ACTRT3;PTGER4;ICA1L;PRIM1;PTGER2;ZDHHC23;AKAP7;CXCR4;GDPD3;CXCR6;GDPD5;TYMS;NKD2;PBLD;PURB;TCEAL8;ANKMY2;LIMA1;PURA;CXCR1;FAM184A;NCR3LG1;TCEAL2;KISS1R;SUSD3;TBL1X;ATP6V0E2;MPZL2;SVIL;MPP6;KBTBD3;GSTA4;CAPZA1;QPCT;TRIP10;F2RL1;RAB3GAP1;TJP3;STEAP4;PMCH;SIRPG;NRM;CIB2;TOMM20;AMOT;DOCK10;IL18RAP;SIT1;NUSAP1;TMEM14A;AMY1A;ANXA11;ARID5B;EPDR1;TRAPPC2B;ACYP1;ATP1B2;C2ORF15;SHISA2;IPCEF1;RSBN1;PREPL;SELENOM;DNAJC30;TBL1XR1;CERCAM;KLRF1;MYADM;MATR3;RELL2;HDGFL3;FBLN7;SUCNR1;TMEM59L;LTBP4;ARHGAP15;DNAJC27;DNAJC28;FBLN5;ARHGAP12;SEL1L3;ZFP36L1;DPP4;PDZD4;PCSK1N;EP400;STAP1;MYH10;CBX7;CBX6;HELQ;POU2F1;SMAD3;PTCH1;DNAJC12;HSPA2;SMAD5;DNAJC18;EFNA1;TDRD1;CAPRIN2;BLMH;SCYL3;USP37;DOCK3;DOCK9;SLC2A3;HAPLN4;MFSD6;CYP2R1;NFKBIZ;TMEM109;RBM7;STPG1;KLF12;USP49;SPATS2;ARAP3;TRPT1;IQCC;AXIN2;POMGNT2;TGFBR3;AIM2;IFNG;TRNP1;LTA;COL6A3;MYH9;PDE5A;ITGB1BP2;B4GALT4;RGS17;TUFT1;LEF1;NRXN2;TM2D3;DLL3;NT5DC2;LRIG1;S1PR1;GBP2;CAMK2G;KLRG1;TCFL5;CRYGS;CMTM8;TMEM30B;DTNBP1;ANXA2R;C14ORF132;NAP1L1;ARID3B;PPP2R3A;C9ORF40;MEIS3;SGPP1;DLK2;SLC4A8;JSRP1;PPP2R2B;XPNPEP2;KANSL3;FSIP1;CKLF;LPIN2;SSBP3
Genes Down-Regulated In Expression In Striatal Cells Of HdhQ111 HD Mice GSE3583	1784/2839	0.9999857080944544	0.9999975629759688	0	0	0.8286860511578392	1.1843587404007493E-5	ATF2;ISM1;ALKBH6;COMTD1;LURAP1L;DPYSL2;AKT1;BBX;ATG3;TSTD3;CXADR;CACNA2D1;PHKA1;SIGIRR;DDIT4;CLOCK;EXD2;NPRL3;PDGFB;PDGFA;GATA4;ZNF22;GATA3;ZNF24;LYPD6;EPB41L5;RHOT1;PDGFD;PRELID3A;HEXIM1;CREBBP;GSTM1;TIPARP;NR2F1;EIF2AK2;LARP7;BTBD11;C12ORF73;LNPEP;NR2F2;MAGOHB;PBX1;AIF1L;LAS1L;PKIA;NMT2;FXYD6;NANOG;FAT4;DZIP3;GSTM5;LGMN;ANXA8L1;MED19;SNX10;TFCP2L1;OSBPL11;ARHGAP6;CHAF1B;CASP12;TPSAB1;DLGAP5;PCMTD1;DUSP4;DUSP3;WNT9A;SLC39A14;SETSIP;TOMM40L;TMEFF2;MMP16;CINP;PLSCR4;C19ORF25;POT1;PTRH1;PPARG;CACUL1;CRYAB;CHST2;ATL1;CIPC;CRCT1;ABRACL;CENPA;SPOP;SPP1;STX4;ZSWIM6;BID;ZNF467;P4HTM;JAM2;ZSWIM2;CASP8AP2;CENPV;GOLM1;DAB2IP;DCBLD1;DCBLD2;SNX18;SNX16;CENPJ;C12ORF29;SNX15;TTC30A;ADGRL2;FRK;ADGRL3;CDKN3;OLFML2B;NAB1;PDCD5;GOLIM4;LTN1;HIKESHI;MSI2;FADS3;FADS2;MFSD13A;NUDT18;CLBA1;NEK2;BNIP3L;EIF1AY;FBXW7;FBXO16;CTNNBIP1;FBXW2;PIAS2;PKP2;SRSF2;ZNF438;PKP1;SRSF5;AJUBA;ARL8B;CHODL;GRIA1;SHC2;KHDRBS3;CREM;FBXO45;NREP;NPAS3;ARL17A;SLC9A3R1;SNN;AMDHD1;SMYD3;NADK;ALG1L2;SDF2L1;BOD1;ARPC5;FBXO33;LRCH2;SON;DMXL2;BOD1L2;HPSE;MNAT1;NIT1;ISY1;PIWIL1;GPR89A;DYSF;PTEN;ETFB;MSLN;TSPAN12;GPR89B;ZNF408;ACP6;BOC;ITGB8;BOK;ACTR2;CERS6;PIANP;AHSA1;NRG2;MSL1;MMS22L;MFRP;ZNF878;ETF1;SMCR8;TRIM59;SMIM22;SNAP47;SMIM29;ATP10D;ZNRF2;CDC45;CCDC85A;ATXN1L;NNAT;PHKG2;IGF2BP1;TRIM46;FSD1;E2F5;E2F6;KCNJ1;RILP;TRIM44;UBQLN2;SSB;MYO10;GZMB;KIAA0232;SYT13;MYO19;SORL1;TBX3;GZMH;TTC39B;MFSD14A;DBNDD1;TSPAN15;MYO1C;CDKN2AIPNL;SYT11;TRIM37;SLC23A2;NUDT6;CRKL;RCBTB2;C1GALT1C1;LGALS2;HYKK;OPHN1;CDC27;CCDC97;ATXN7L1;FBXO7;HERC6;MFSD2A;LIMCH1;TALDO1;CSNK1D;ACTN4;ALG1;BTC;CCDC80;GAREM1;SOAT1;TRIM16;RIN1;NAIP;CES1;FBF1;ZBTB1;CEND1;ACTR3B;GSPT2;KALRN;GSPT1;ACTR3C;NKAIN4;SYNGR1;CEP192;DECR2;TBC1D8B;EGR1;SLC10A3;SUCO;RAB27B;IGF1;BRI3BP;EXT1;NDUFAF8;PEX5L;ZBTB6;LPAR6;ZUP1;FBXL3;NOL11;DHRS11;MRPS14;PAK1IP1;MRPS12;OTUD7A;KHK;AKAP12;ODR4;GIT1;APOBEC1;EIF5AL1;PCYT1B;ZHX2;IL15;GAA;IL18;PRPF40B;GAB2;RAP2C;ARHGEF9;SDE2;ARHGEF2;MFGE8;FJX1;NAPB;TAGLN;GBA;NEXN;HSD17B6;HSD17B7;CYP17A1;NFIL3;ORMDL3;MGAT3;XDH;CAP2;IL33;SORT1;VEGFB;SGSM1;SH3RF3;ETAA1;TTC8;TTC5;NDUFAB1;TTC3;PNPLA6;GRINA;PNPLA2;OTUD4;SRP19;ZFAND4;BUB1B;MSMO1;TMEM267;TMEM269;ENPP4;ENPP3;ENPP5;MORC4;TMOD2;TMEM250;POU3F3;ADAM17;PCP4;ADAM15;DNAJB11;COX16;DDX1;TCF7;HTRA2;INAVA;PLD3;ADGRG1;IRAK2;DHRS7B;RHPN2;ECT2;COX10;MFAP3L;TFAP2A;FAM199X;NUP153;GH2;GH1;NAT1;HOOK1;NAT2;UBA2;PYROXD2;TCF4;FGF13;GALK2;GALK1;TNFAIP6;TCHH;RND3;TTC28;ADAL;CYP26B1;TMEM223;ZIC2;RB1CC1;MYBL2;MYBL1;SNTA1;ATP6AP2;SHROOM2;SHROOM3;ETV1;GREM1;ACOX2;ALS2;NAT8L;C4ORF33;NWD2;MAN1C1;PTK2B;ATF7IP;HSD3B7;TIMM8A;URGCP;BNIP3;ZIC5;YY1AP1;GALC;RSPH1;ACKR4;OTUD1;CNTF;TES;GPATCH1;GPATCH4;WDR83;SLC4A4;CNST;GJA5;AP1S2;PXDC1;CEP97;CMKLR1;GAMT;NUP214;MBNL2;DNAAF2;DDX11;KNSTRN;ATG12;GANC;HCFC1;ARMC1;DEPDC1B;ADCY9;DAAM1;HECW2;SRFBP1;TARS2;TPH2;FAM171A1;LDHA;FLRT2;PCDHA1;PCDHA5;PCDHA4;ST3GAL5;PCDHA3;PCDHA2;PCDHA9;PCDHA8;ST3GAL1;PCDHA7;PCDHA6;ZNF382;PLK1;NR1D2;RMDN2;WDR54;FOSL1;GNPTG;SQLE;GJB4;TCN2;GJB3;PCDHB8;BTG3;DENND1B;GPI;PYGB;CDKN1B;PHF23;CHM;STON2;WDR45;PHF6;ADAMTSL1;ADAMTSL3;C1QTNF5;PEA15;RBPMS2;TK1;TEAD1;ZNF367;CEP55;TEAD2;RAB5IF;ZIK1;ZNF365;TPI1;AHSG;DENND2A;ELMOD1;FAM126A;TAF6L;ZEB2;NCOR1;RARA;EXOC6;NANOGP8;PLEKHO1;ANGPTL4;EXOC5;GART;PRUNE2;ADCY7;FGD1;PPP1R2;RASSF10;GPAT3;LDLR;PCGF5;DHRS1;ELP5;TUBB4B;DHRS7;OSTM1;CLCF1;JKAMP;NFIC;NUCB2;POGLUT1;CSF1;PLXND1;CEP19;TNC;AUP1;VIRMA;CEP128;HID1;TM7SF2;RIMS2;DEPTOR;HMGN5;SALL1;SALL3;SLC39A9;CFL2;ZNF329;LARGE1;PCDHAC2;HMGN1;PCDHAC1;KCMF1;RARS2;C8ORF58;MAP2K4;USP7;TPM3;SWAP70;DYRK1A;THOC3;VRK1;CHD1L;THNSL1;VRK3;PGF;TOM1L1;RAB38;PARM1;CNP;CSH2;CSH1;MTM1;ORC4;BTLA;CD300LB;PLXNA2;PLTP;RAB6B;FANCI;TRAPPC2;AKIRIN2;CEP112;EIF2B2;OSBPL3;SYNJ2;LRFN2;P4HA1;SYNJ1;LHX2;REEP4;LHX1;BCL2;CCDC22;CNIH4;PLEKHM3;BCL2L1;SLC48A1;GAL3ST1;PLEKHF1;CBWD6;CCDC47;CBWD2;PIK3C2A;UFSP1;LBH;SCRN1;SCRN2;CEP170B;ZNF768;ADAMTS7;CCDC51;PLEKHG2;HMGCS1;UGT1A1;CEMIP2;PLEKHG5;TRPC1;COBL;BPGM;PLRG1;TSN;SAPCD2;SAPCD1;LANCL3;CCDC43;MTFR2;NSRP1;MCM2;HDAC5;FGL1;NLRC3;TTL;THSD4;HDAC7;HAUS7;VPS50;P2RY2;RAB24;UGT1A5;UGT1A4;UGT1A3;UGT1A9;UGT1A8;UGT1A7;FKRP;RNGTT;IDH3G;CYP51A1;FBXL14;CPPED1;RAB14;POLR3C;CCDC66;NECTIN2;SLC35B3;MTRR;PANK3;MISP3;HDAC11;PITPNA;FCF1;HS6ST1;HS6ST2;PDCD2L;HS6ST3;RPS6KA3;RPS6KA6;PNP;DZIP1L;SYNPO;IFRD1;TINF2;P3H2;COG1;HLA-A;CPT1C;HLA-F;CRNKL1;GSAP;SIK1;TLN2;NBL1;TMEM185A;STXBP4;FUT10;MTTP;TWIST2;GSKIP;APCDD1;PPL;MYL12A;C10ORF143;AP5M1;VASP;TMEM184C;SLC35E4;PUM2;TECPR2;SPRR1B;DCP1B;TOP2A;COL18A1;C17ORF75;GFM1;TENM3;C2CD3;LIMD1;LIMD2;SIPA1L1;SEC61G;UBXN7;GABPA;RALGPS2;TMED4;TOP3B;ZCCHC24;EDN1;PARP1;ZDHHC13;GFRA1;PARP9;GFRA2;ZDHHC14;MLF2;TLR1;HCK;CLDN14;TLR3;PTGER4;GDPD1;GDPD2;PTN;NT5C;PSMC3IP;PURB;PURA;CFAP298;TCEAL1;EMC3;ATP6V0E2;EMC7;METTL8;TRAM1L1;LMLN;SVIL;MTX2;SORBS2;MPP7;SPCS3;MPHOSPH9;SPCS2;GSTA5;GSTA3;GSTA2;QPCT;GSTA1;LHFPL6;ATP5PO;F2RL1;MPHOSPH8;MEGF9;TPSB2;CWC25;COMT;PVR;AMOT;TATDN3;BMPER;EME1;FAM162A;HCFC1R1;COTL1;SACS;MIGA2;MIGA1;WNT5B;LMO4;STIMATE;TRAPPC2B;ATP1B3;PCDHA13;ALG10;PCDHA12;PCDHA11;PCDHA10;TUFM;MYCL;MYCN;CERCAM;CHMP4C;MYADM;MATR3;JCAD;STEAP1B;CHRNA5;EFNA5;PMAIP1;LONRF3;CDH26;CYP2J2;SPECC1;CBX6;KLHDC4;CBX4;CPSF2;COQ7;COQ6;DIAPH2;TRPV6;BAMBI;MYF6;FGFR2;LRP12;BMPR1A;GPSM1;MEGF10;SIX1;DBI;YBX3;HS2ST1;IRF2BPL;SPRED2;SPRED1;DBP;OBP2A;OBP2B;PPP2R5E;CDY1B;KDM6A;PPP2R5C;MYH1;PEAK1;RASA4;CDY2A;CDY2B;RBMS1;TMEM9;KDM3A;PDXK;HLF;ATP1A1;TBRG4;NXF1;ZNF286B;MAPK1;HES1;PDSS1;TCF7L1;NOS3;QPCTL;FAM167A;KANSL1;CKLF;RBMX;PID1;ZNF292;LIPA;PREX2;SCAMP5;LIPE;NSDHL;ZFYVE26;MPRIP;UBASH3B;IGLON5;LIPH;LIPN;ZNF287;STARD3;STARD5;C5ORF15;TYW3;ZFYVE21;DICER1;SCAMP3;EML5;MYL6;DDX39A;PRKAR1B;RFX7;AKIP1;TMEM79;CDIP1;IDNK;MYL9;CGGBP1;MTMR1;LXN;NYAP1;PARPBP;RETSAT;MRPL19;SHOX2;MRPL17;MRPL15;IQGAP2;SLC5A3;KIAA0040;MRPL10;PCNX4;CFAP69;ZBTB7B;PPARGC1A;PPARGC1B;ZBTB7C;LYN;MCTS1;PRRT3;GPR15;PRRT2;EXOC6B;ABCA7;LYZ;CP;MRPL24;ABTB2;UCK2;EIF5;GRIN3A;FERMT2;PIGP;MRPL38;MRPL39;PTH1R;AREG;AACS;HSPB11;PIGX;MRPL41;LMBR1;MRPL40;HEY1;B3GALT1;IKBKG;NELFCD;ELOVL4;PGAM1;ACTL6A;NSUN3;ELOVL6;EMP2;TMC7;EMP3;PTGR1;MRPL46;FAM222B;GPRC5B;PSMA3;CDC42EP3;CDC42EP2;PIGK;PIGL;DSCAML1;PIGF;VAMP2;SLC29A2;OVCA2;PTGS2;TUBA3E;EXTL2;TUBA3D;PSMB5;TUBA3C;CARNS1;TMEM68;FLNA;HAS2;UTP4;SAMD4B;TMEM62;TTLL7;SPSB2;TTLL5;FABP7;ZNF219;ZNF213;ZNF697;ERO1A;UGT1A10;UBE2D2;FAM13A;ZBTB20;TSEN2;SAT1;NEPRO;SLC38A1;AKR1E2;UBE2E2;UBALD2;FTSJ3;SAP30;OLFM1;ACAP2;RBMXL1;MAPKAPK3;FRMD8;SLC9A9;ROR1;S100A4;ANAPC1;NSMAF;LRRC58;GLIS2;ATXN2;PMVK;SLC38A7;NPTX1;THEM6;SOCS7;DEFA6;BDNF;DEFA4;DEFA5;DEFA3;DEFA1;QKI;PTPRD;CXCL12;GNL3L;AAK1;MDM4;NFE2L2;ARHGAP11A;SLC25A1;CALR3;CRYBG1;CELF1;CRYBG3;CDCA7L;CELF2;FLT4;SCHIP1;LRRK1;POMT1;ARRB2;FOXM1;UPP1;UTY;EMX2;NDUFC2;PARD3B;PPM1A;DSG2;SLC25A12;MET;SEC22A;SLC25A11;SLC25A13;ITIH3;PCOLCE2;NDUFB4;PRCD;NTN4;LRP4;NDUFB1;ZBTB45;LRP2;CXXC5;NTN1;PPM1E;SLC25A29;FCHO1;TIFA;SAP18;SLC25A23;SLC25A25;SH2B1;PPP1R14B;PPP1R14C;NDUFA3;DONSON;IMMT;MCOLN1;FCGR2A;SLC25A39;TMLHE;PRC1;CCM2;PTPN6;FCGR2B;EPHB6;JPT1;AHCYL1;TMEM41A;TMEM41B;OGFOD3;ZDHHC5;ZDHHC6;ZDHHC7;ZDHHC8;TXNDC15;UBE2L3;ZNF726;FAM53C;IL12B;KIF21A;KIF21B;SLC12A6;EPHB3;SLC12A9;TMPO;PAQR8;EPHA4;ENTPD1;ZFP3;ZFP2;IMP4;ASRGL1;SFRP1;FNDC1;THAP7;SPATA13;ZG16;ZNF710;CCNQ;EPHA2;PLA1A;FOXG1;PCDH12;ART5;PCDH19;PCDH18;OSGEP;UBE2J1;TGOLN2;SNX4;COMMD9;DHX32;DHX33;PPP1R2B;ZNF704;ARSK;TSPAN7;ZNF703;SYMPK;TSPAN5;HIVEP3;TSPAN2;CLHC1;SNX6;ZBED3;IFITM10;FOXF2;INTS1;IQSEC2;FOXF1;IQSEC1;ST8SIA2;RASSF7;RASSF8;ERAL1;ANLN;SNW1;ARTN;ID2;ID1;ID4;ID3;INTS4;CYSTM1;INTS7;INTS6;CALM1;RGL1;RETREG1;RGL2;CCNJL;BARHL2;CCDC122;CETN2;AKR1B1;CTSW;IDE;PCSK4;CTSO;KIF1C;KIF1B;QSOX2;CD34;CTSD;LMCD1;UTP14A;UTP14C;NCOA1;NXPE3;TNFRSF12A;MMD;ACAD9;KIF23;KIF22;MRPS7;RGMA;ENAH;ANO1;VSNL1;CRELD2;PDZRN3;CD44;RAMP3;TMPRSS5;CCDC103;STX11;CPN1;SERTAD3;ALS2CL;SERTAD1;CAMK2N1;EXOSC9;GPC1;PERP;GPC6;LNPK;NPDC1;PLEKHA1;AKR1C1;AKR1C3;RPA1;AKR1C2;PLEKHA3;AKR1C4;CSHL1;XK;ZDHHC9;CSDC2;KIF26B;FAM171B;FHOD3;PLVAP;SAMD9L;ACAA2;WWC1;BCCIP;JADE2;KLHL30;CCND2;CCND1;PPME1;ACAA1;G6PD;KIRREL1;SCARA3;ATG9B;ATG9A;SLC30A4;MR1;MID2;TMX4;RTN3;PSMD12;PSEN1;SLC1A5;NDRG2;ACACA;EBP;CCDC141;BCL9L;WNT4;IVNS1ABP;FDPS;KLHL25;INHBB;ISG15;SSH2;MT3;ZFHX4;BMP4;COL5A1;FMC1;COL5A3;PHF14;CYCS;TAB3;GCLM;RBM28;CNRIP1;CHD7;LAMC2;PPP1R9A;GPHN;HMGB4;TMEM191C;TMEM191B;UBE2Q1;SCN5A;CFAP43;ARHGEF11;HS3ST3B1;CELA2A;DDX59;CELA2B;DDX56;CIP2A;MASTL;CCNA2;LMBRD1;RBM20;SPOPL;TMEM45A;DDX24;DDX20;TAF1L;HMGCR;CLCN3;PTHLH;PDLIM2;CLMN;CCDC181;DEFA1B;PDLIM5;GALNT7;RBM38;CHURC1;TAF10;IRGM;SOD3;SOD1;CLCN5;CLCN4;FAM131B;NUP35;TAF6;RBM45;ASB3;CCDC173;MAML1;MYT1L;RAPH1;STMN4;DCAF5;ENO3;SOX21;DCAF6;GPR173;USP17L7;USP17L4;USP17L5;USP17L8;RTTN;EARS2;TSPYL2;CUBN;MED9;IFT80;SYTL2;KIAA1217;ALG10B;LINS1;MAPKAP1;ATXN7L3B;VPS26A;FAM149A;GLG1;PPP3R1;ZNF148;SLC19A1;SLC19A2;CDK17;FZD1;F8A1;FZD3;F8A2;FZD2;F8A3;FZD5;FZD8;PRRC2C;UPF3B;CDC6;CYLD;SLC6A6;CPEB1;PPP5C;SLC6A9;SSPN;TNFSF9;PLCH1;SERPINI1;CDC42SE2;CPEB4;GSDME;SERPINA1;OGG1;C1ORF35;PRSS23;GLI2;MS4A4A;PIP4P2;C16ORF72;PIP4P1;TMSB4X;TRIM2;ENSA;NUF2;TMSB4Y;ANXA8;ANXA9;C16ORF74;SERPINB1;ANXA3;TESC;ITPK1;EN1;TIMM23;PAX5;RNF168;MS4A6A;AFTPH;LSG1;PLCB4;IVD;PRR23B;PRR23A;JDP2;PRR23C;SF3B4;CTDP1;TRIM16L;TIMM13;HSPA14;GRAMD4;HSPA13;MS4A6E;BCLAF3;GCNT2;SC5D;AGA;BRD4;SF3A1;TIGAR;F10;NMNAT2;TTC9C;USP17L2;FAM104A;USP17L3;MZT1;USP17L1;AGBL4;RNF145;TM9SF1;LPCAT3;TRMT5;TRMT6;LAMTOR1;RNF141;EEF1AKMT1;SEMA5A;SEMA5B;ANKRD37;ATP8A1;RTKN2;IRS2;FAM107B;TUBB6;CDH2;MACROD2;PHLDA1;STK32B;LZTS3;PHLDA3;TECTA;C6ORF141;DGKZ;ENKUR;CLIP3;ARMCX4;CLEC4D;TEX9;ANKRD40;NOTCH2;METTL2B;NOTCH3;MINDY3;NOTCH1;C3ORF70;METTL2A;ILDR2;ABHD6;KRBA1;C1ORF53;GTF2E1;C1ORF112;BAG5;BAG2;NACC2;ESD;TCP10L2;NDN;SKIL;SLC15A4;MPDU1;ESRRA;ANKRD29;MOAP1;CEP350;GLMP;ABHD18;BTBD7;DHCR24;CDK6;GON4L;RIOX1;MAFG;CDK1;C6ORF118;DHCR7;XAF1;NES;RNF185;EIF4G2;WRAP53;PSCA;RNF13;SRXN1;C15ORF62;PTPN21;PAGR1;SGCE;INSL6;SGCB;OPA3;METTL15;METTL18;SGCG;DTX3L;GPX4;ELAC2;SORD;ZFP91;KCNAB1;NIPSNAP1;ASPM;METTL22;C1ORF159;ASPH;RP2;ASPA;SLC24A3;SMARCD3;WBP2;MRM1;JAKMIP2;REPIN1;CACNG7;ETFRF1;C3ORF33;WASF1;SEMA4B;AHNAK2;DDHD1;KLF4;OXR1;NIN;APC;IMPDH1;MGAT4B;ESF1;MNDA;SLC46A1;SPARC;ARL6IP1;ANTXR2;NADSYN1;SOX2;ZNF608;CHAC2;CHAC1;SOX6;HABP2;JMJD4;LMAN1L;BROX;MCCC1;USP17L30;ACSL5;MTUS2;ACSL4;PIMREG;JMJD8;RUNX3;CARHSP1;RRAGA;CEP57L1;CD109;RRAGD;AURKAIP1;EZR;CBLL1;PLPP2;BEX3;PTGFR;BEX2;BEX1;PDE1B;MGST1;TMTC3;NMD3;TRMT2A;NLK;IGSF9;SMIM8;SMIM11A;NUAK1;INPP5F;DPH1;ASL;DPH7;FADD;PATZ1;GPM6B;RABGAP1L;INSR;PYHIN1;SIGLEC11;TMEM50B;SIGLEC10;MEMO1;STAM;UBAC1;ZWINT;UBAC2;LACC1;AKR1B10;AKR1B15;ITM2A;RTL8B;HNRNPCL1;HNRNPCL2;FASTKD1;HNRNPCL3;VLDLR;SERP2;EPB41L4A;UCHL1;NKIRAS1;TNFAIP8L2;PRMT6;TSC22D1;STRBP;NME5;IL17RD;IL17RC;PALD1;RAD51C;PACS2;RDH5;ALDOA;SGK1;UMPS;TOR4A;USP17L27;USP17L26;USP17L29;TNXB;USP17L28;PRIM1;AKAP6;USP17L21;UQCR10;USP17L20;USP17L22;USP17L25;RAD54B;USP17L24;ANKMY2;KIAA0753;LCMT1;ARNT2;NQO1;USP17L18;USP17L17;USP17L19;KRT13;USP17L10;USP17L12;USP17L11;USP17L13;RSL1D1;ERG28;KRT19;AXL;CR1L;TRIP11;CDK5R1;TJP2;CDY1;CIB2;MANEA;ARHGAP35;SYDE1;IL18RAP;BASP1;PTTG2;PDE8A;TMEM14A;PSPH;CA13;ANGEL2;SPNS2;NPY1R;EPDR1;PDIA6;ALDH3A1;PHOSPHO2;COL4A1;ILVBL;TBL1XR1;ELMO2;ELMO3;ABCG2;TEDC1;ARHGAP17;DNAJC24;DTX2;LTBP3;CPLX2;COX7A1;LTBP1;NALCN;PLCXD2;DNAJC28;ARHGAP12;ARHGAP21;SDCBP;DPP8;MAN2A2;PODXL;OTX1;PDZD8;ASIC1;RAP1GAP2;ACBD5;ACBD4;TGFB1;LRRC75B;LRRC75A;EPHX1;DNAJC11;DNAJC15;ARHGAP24;ARHGAP31;KIF18B;ATG16L2;DLG3;GDNF;DNAJC10;TMEM119;ABCD2;DOCK3;HSPB6;DOCK8;PDE3B;HSPB2;LMOD1;SLC2A3;IQCJ-SCHIP1;FLOT1;PDE4B;RUBCN;JAGN1;KLF13;PTGIS;RASA4B;ABCC5;ARAP1;SENP2;CKAP5;SENP3;FAM189B;LATS2;CAMK2D;TUFT1;PON2;NCALD;RMND5B;TFPT;LRIG1;S1PR1;BPNT1;NCAM1;CDIPT;ABCF3;PTCD3;USP25;ZNF180;MEIS3;GDAP1;DLK2;RMC1;GNPDA2;NEURL2;SCD;POMK;AQP11;BAX
Genes Up-Regulated In Microglia Vs Macrophages PMID28671693	378/646	0.9999857183641727	0.9999975629759688	0	0	0.701895036155599	1.0024280877087858E-5	VIPR1;NPIPB13;NPIPB11;ACSM5;IKZF2;GLDN;NYNRIN;ZDBF2;C4B;C4A;SRGAP2C;ZNF608;LIPG;ZNF846;RTTN;FAM53A;KIF21B;DIP2C;SRGAP2B;TMEM8B;EPHB3;GAMT;ARL10;ARRDC5;MEF2C;ST6GAL1;ATP6V1G2;MTUS1;P3H2;RNASE3;P3H3;RUNX2;CH25H;EML5;GAREM1;BIN1;KCNQ5;ZNF711;TLN2;PRR12;NEIL1;NBL1;EPHA2;SMIM5;PDE1C;SYCP2L;PDGFB;PCDH12;APCDD1;MED12L;CBARP;C3;EPB41L5;PCNX2;PCBP3;ADAMTS17;ZNF703;PIP5K1B;HIVEP3;PLCG1;MAP9;PROM2;JAG2;EGR1;EGR3;SIGLEC10;FZD8;NFATC2;RASSF8;C12ORF75;GPR137C;PCDHGA11;C7ORF61;CABYR;LPAR5;STRC;ID1;SNAI1;CORO6;ECHDC2;DCHS1;RGL3;TMCC2;SFXN2;PRR34;SHISAL2A;ITM2C;SPAG16;COL18A1;PTPRU;ROBO3;ACY3;CITED4;MAGEF1;BHLHE41;LRRC4;C1QTNF3;SHE;SPTLC3;FFAR4;DLGAP3;GPRASP1;HAVCR1;MCF2L2;AASS;CC2D2B;GARNL3;CHST6;RPS6KL1;ZNF483;DUSP1;LRRC49;TET1;RAB3IL1;LRRC43;RGMB;CBFA2T3;PALD1;FAM222A;TAL1;BANK1;CNKSR3;PITPNM2;TLR10;MICU3;NUP62CL;TLR3;RAPGEF4;DERL3;HSD17B3;GDPD3;KCNA6;LILRA4;NKD1;DCST2;TMEM169;MTHFD1L;OLFML3;PAK6;SUSD3;DMD;ZNF469;P2RY12;P2RY13;RIC3;GDF11;BIK;MCF2;DAB2IP;PNMA3;SNX22;PLXDC1;SGSM1;TJP1;TMEM156;NFIA;GSTA4;AXL;AGBL3;NFIC;DLC1;KIF26B;CFAP161;RPA4;FOSB;F2RL1;GHRL;SERHL2;CD69;HSPA1B;ZNF575;PLVAP;RTKN;CLEC18B;HR;LRRC70;TBC1D3C;CELSR2;IFI44L;AMOT;LOXL2;NR3C2;TGM1;HPGDS;ZFP36;ARHGAP42;DEPTOR;YY2;GOLGA6L9;CCND1;PTTG2;RGS1;ENPP1;MACROD2;MAP3K9;LARGE1;SH2D6;STK32B;PPFIA4;CSGALNACT1;MAGI1;SPNS3;SPNS2;ADAM11;LMTK3;FRMD4A;LMO7;IPCEF1;FOXP2;ARMCX4;TANC1;ARMCX2;CACNB4;SLC9A5;SMO;SAP25;TEX9;SCNN1A;NPTXR;ABCG1;EMID1;ZNF793;KHDRBS3;C3ORF70;USP53;CTTNBP2;CABP4;NPR2;GLIS3;GPR85;CACNA1A;PLD4;CACNA1D;DTX3;LTBP3;RASAL3;SPATA6;NKAPL;STK31;TMEM25;ADGRG1;ARHGAP20;SCIN;DSEL;ADGRG5;CDH26;NLRP1;SRGAP2;SRGAP1;BCL9L;MFAP3L;FN3K;ZNF660;CEP112;ZFHX3;SMAD3;ARHGEF37;AUTS2;CCDC136;PTCH1;HSPA6;AZIN2;CLEC17A;EPHX3;HSPA2;ARHGAP24;ARHGAP23;ARHGAP33;IGSF10;MLXIPL;DLG2;NBEA;LRFN1;TMEM119;MYCBPAP;MANSC1;AMOTL1;BMPR1A;PCDHGB7;PCDHGB6;MAST3;PCDHGB4;PCDHGB3;LRRK1;CHD7;PCDHGB2;CHD5;SLC2A5;PIK3C2B;TRO;SEC61A2;ARMH4;LBH;RASGEF1C;BLNK;ZNF385C;DACT3;CA8;MYBL1;GAL3ST4;DACT1;STPG1;ABCC4;PCDHGA7;KLF12;PCDHGA6;PCDHGA4;USP43;PLEKHG5;TRPC1;AXIN2;PARD3B;EPN2;PCDHGA9;ADGRF3;IQCN;TBC1D3;TMIGD2;SAPCD1;SNPH;TNFRSF25;ZMYND10;METTL27;ST6GALNAC3;NAT8L;EGFL8;PRTFDC1;CCDC40;CX3CR1;CATSPER2;NLGN2;PLAG1;DENND3;PPM1J;CLCN2;JAKMIP3;LRP6;CECR2;C19ORF71;HECTD2;CHADL;ZNF507;GNG7;MVB12B;PCED1B;LRIG1;CCDC180;BCO2;MEST;TSPOAP1;WASF3;CCDC183;LEKR1;CCDC73;TRIM45;PCDH9;PCDHGC5;PCDHGC4;WDR97;PTPN14;SORL1;IRGM;KLF2;BAIAP3;MAPK10;ZNF618;DNAJA4;CROCC;CD7;ATP13A4;NPIPB3;TRIM36;ACKR2;PABPC1L;FOLR2;MYORG;UNC79;BNIPL
Genes Down-Regulated In HD Markers In Human Blood GSE1751	828/1357	0.9999862271885293	0.9999975629759688	0	0	0.7742637139700013	1.0663861596995392E-5	MDC1;JRK;PGAP2;C4BPB;SCAMP4;C19ORF54;PRKACG;FAM110B;HEMK1;RFX1;HPCAL4;BCR;SIGIRR;SPINT1;TFR2;UQCRC1;CYP2E1;HPD;MYL9;SF1;CELA3B;ACTL7A;MEPCE;NPRL3;PDGFA;GATA2;PLA2G6;SLC5A5;LARP1;PCNX2;RNF216;MYO6;RSU1;ZBTB7A;CREBBP;BTBD18;C20ORF27;PBX2;NR2F2;DHFR;MLLT10;FXYD3;C11ORF16;DCHS1;NANOG;FERMT2;LRRC36;ACHE;PIGQ;GPR22;MED16;PQBP1;JPH2;SHH;EFCAB1;SH3BGRL3;JAK3;DLGAP4;NELFE;DUSP4;LYPLA2;UPF1;KCND3;SPHK2;GPR32;ROM1;TEX11;SIRT5;EMP3;F5;MED22;SLC7A7;CDC42EP4;JMJD7-PLA2G4B;ACRV1;VAMP2;GPR45;COL11A2;LRRC17;SRRT;TSR3;GGA3;SRPX2;CNPY4;HAS1;UCP3;AP2S1;FLNA;ZNF222;MBD3;MBD1;BMP8B;SAMD4B;ZNF76;KIR3DL1;KIR3DL2;GATAD2A;WT1;TAOK2;CENPN;CDKN3;NCF1;GOLIM4;GPR63;HR;FBXO21;FADS3;KPNA6;SLC16A8;MAP3K9;HLA-DOA;PITX1;TCP11;KCNH2;IFNA13;SPAG11B;RBMXL2;MAPKAPK3;LY6D;PTPRCAP;PVALB;SHC3;FBXO41;FOXO1;NPAS2;ARL17B;ARL17A;FBXO40;ZNF428;EIF4EBP3;BRPF1;DEFA6;HTR1D;HPS4;ARPC4;CTAG2;PTPRB;G6PC3;AAK1;ACO2;ZNF652;PIWIL2;CRYBG2;ITGB4;TSSK1B;PTEN;FOXM1;NRGN;AP4M1;PRB1;ITGB8;PGLS;EDIL3;EMX1;TRIM62;ATRX;VPS13D;HTR3A;NRG1;FOXL1;NRG2;SLC25A16;ADORA2A;HAND2;AGXT;PBXIP1;ITIH1;ZBTB40;CCDC85C;E2F2;SLITRK5;CCL1;SLC25A23;SH2B2;KCNJ5;NTRK2;MID1IP1;MERTK;SORL1;BAIAP3;DHODH;PC;CD248;EIF3C;CCNK;AHCYL1;SMARCB1;JPT2;PRF1;SPATA20;C4B;C4A;OPHN1;C22ORF46;CCNL2;EPHB2;TBC1D22A;PAQR6;ATP6V1G2;ENTPD6;ACTN4;CSNK1E;THAP4;TRIM15;KIF20A;GRB7;PEX11A;SDC3;PRH2;PCDH12;PRH1;NEU2;NEU3;SYNGR1;TESPA1;SYMPK;APOE;KCNN3;TSPAN1;SEC31B;FOXF2;ST8SIA2;PRG2;SNW1;PPP1R1A;TH;RPL27A;ID4;INTS5;PAEP;CALR;VSX1;TP73;FOXE3;TMEM151B;PPP1R10;ICA1;CD3E;GNGT1;THTPA;ACTR1A;HYAL1;MAP1LC3C;SPTLC3;HYAL4;IDS;KIF1C;RAC3;SPTAN1;CTSB;NCOA1;ZHX3;KIF25;APRT;LAT2;NCR2;NCR3;FSHR;PITPNM3;MZB1;KIF2C;MFGE8;DBN1;TMPRSS5;CD5L;GBA;SLC43A1;CRYBA2;RXRA;MGAT3;SCAND1;EXOSC2;CD72;AKR1C1;CRYBB1;CRYBB3;VEGFB;CSHL1;PCDHB11;KAZALD1;NLE1;DSPP;PER2;CSDC2;SGSM2;TTC3;PNPLA4;ALLC;GRINA;OTC;PNPLA2;SPC25;PLVAP;C4ORF19;MPI;JADE2;UBE3B;CELSR2;IGF1R;CAPN9;FAM174B;PPME1;CAPN3;ENPP1;FAM3A;KIRREL1;ADAM11;MAT1A;POU3F2;GEM;KLHL41;MUC3B;DHDDS;ADAM15;CD8B;SCNN1B;FETUB;DDX6;CALCA;PROZ;CACNA1A;ACACB;ACACA;CACNA1G;CACNA1I;CNN1;ADGRG1;GRK2;CALD1;IL36RN;COX10;ISOC2;TFAP2A;CAV3;CNTN6;SHISAL1;USB1;SSH3;SSH1;BMP4;GH1;NASP;ALPL;GNB3;UBE2O;ALPI;LSM14B;NAT9;SERGEF;FBN1;MXD4;EDA;ATP2A3;MEA1;RND2;TAZ;TTC27;CABIN1;GRM4;CCDC198;BCKDHB;DDX51;ETV1;MMP9;TTC38;ELF4;IRF5;SCN4A;ACOX3;CUEDC1;ZP2;OTUB1;DDX24;LAMA2;DCTN1;TGFBRAP1;ASAP3;CRMP1;RNF6;ACVR1B;GK2;CYTH3;MTA1;SH3TC1;NPVF;C19ORF73;PTK2B;RALY;RBM38;EYA3;OR51E2;PLA2G2A;CCK;ZIC4;SOD3;HS3ST1;NPHS1;CD5;SARDH;NPIPB13;NPIPB11;HOXA9;EVA1B;SCN11A;CREB3L1;CYP1B1;HOXA1;RPL38;DIP2C;ADGB;DNAAF1;PRKCE;SERPINF2;XAGE1B;ARMC9;GTPBP6;HUS1;TAAR2;CEL;SOX12;GTPBP1;DKK2;HCFC1;DYNC1LI2;MTAP;ADCY9;BIN1;PARD3;PRKD2;MAML3;CFB;FAM149A;POU5F1B;HOXC5;ALX4;HBQ1;PLCG1;SLC19A1;JUND;FZD5;MCAM;FZD9;FZD8;MTHFR;PRRC2C;EHD1;SLC6A6;PLCH1;DUS1L;HOXD3;PPT2;CDK13;PRR36;ZNF135;CDKN1C;OGFR;PYGB;SERPINA1;TCF25;ELN;SMG9;PHF7;SLC6A2;FARS2;CSRP3;ADAMTSL2;ANXA6;ELOA;ELOB;GAST;CEMP1;SERPINB3;CLUH;TESC;TNNC1;DENND2A;ITPK1;COPZ2;TIMM23;PAX5;TAL1;RARB;PLIN1;GART;HBEGF;GRAMD1B;GRP;PLPPR2;PLPPR3;HOXD13;PRAMEF2;SLC17A9;PRAMEF1;GCNT2;RHO;RPL14;LDLR;BRD4;BCHE;WWOX;SF3A2;BRF1;MGMT;FMO2;FMO3;DHRS1;HIPK1;SNCAIP;TUBB4B;XAB2;NFIC;PLP1;EEF1AKMT2;PHLDB1;CHPF;CSF1;BEST2;FGF4;CDH6;RPH3A;RIMS3;SLC26A10;LARGE1;SSX2;ZNF324;LZTS1;SSX3;TLE3;USP7;MAP2K2;RNF41;BSCL2;OBSCN;LOC100130449;KAT6B;FKBP8;RAB38;ERG;ZNF556;FKBP5;CEP104;NOTCH3;FKBP2;NOTCH1;PARM1;SLC26A1;ABHD4;CBFB;CSH2;ITPR2;KNG1;SRGAP2;RAB6B;AP1M2;WDTC1;FANCI;ESRRG;SYNJ2;LRFN4;NSG2;TDRD12;PLXNB2;LHX5;MAFK;BCL2L1;ALK;SLC48A1;PSCA;RNPEPL1;PTPN21;PIK3C2B;SGCD;GM2A;SGCA;SGCB;SNRNP70;WDR6;INSL3;HGFAC;NPIPA5;ADAMTS7;SH3D19;VWF;ELAC2;AMT;KCNAB2;DUSP26;ADRA2A;NIPSNAP1;ESRP2;SAPCD1;TFDP3;IL3RA;EVL;HDAC5;NFAT5;SMARCD2;SLC24A3;TSSC4;CEBPD;SMPX;WBP2;SEMA3E;HDAC6;CYP3A7;LMF1;DNAJB2;C15ORF39;HIRIP3;ZNF749;CSK;MLXIP;ANGPT2;RNF24;TXNRD2;RPRD2;FRAS1;KIAA0586;P2RX1;NPIPB3;TRMT61A;NPIPB5;PPIL6;VIPR2;CALML5;ZMYND8;HDAC11;DIXDC1;CBLC;HGH1;AQP4;CALML3;C14ORF93;ANTXR1;HS6ST1;RAPGEFL1;ZNF609;MAGEA8;SOX1;FLAD1;CHAC1;RPS11;AGFG2;SOX4;CDON;P3H2;PTOV1;JMJD7;MAPK8IP3;RUNX3;SIK2;EZR;PFN1;RWDD2A;PDE1C;SH2D2A;SLC22A1;KLK5;KLK2;NLK;CD79A;DPH2;NHLH1;STC2;MAP7;PPY;MYL10;GPM6B;MAP9;TRPM3;INSR;TREX2;CIDEA;PARVB;TYR;VCX2;TECPR2;C2CD2L;CC2D1A;RPAIN;ROBO3;RYR2;FEN1;IFNA1;HILPDA;ADIRF;SIPA1L3;GABRR2;ZMYM3;ANKRD2;HRAS;MAP4K1;EDN3;GP1BB;INSRR;RHOG;GP1BA;SLC35G2;AP3B2;RHOD;ADRB3;CCKBR;CEACAM7;PACS2;MATN1;CLDN18;MAPRE3;ALDOA;VGLL4;TNXB;PTGER3;AKAP4;AKAP1;LILRA5;NT5C;CST2;CGREF1;GDF11;MPP2;NQO1;SSX2B;ERG28;SAA1;SAA2;CAMK1;COPG1;CDK5R2;TJP3;DSCC1;HFE;PMCH;SIRPG;HDLBP;NUCKS1;COMT;ESPN;ARHGAP35;HOXA11;SYDE1;SIT1;HCFC1R1;NUSAP1;GUCY1A2;WNT5B;ATP1B4;DPM2;MYCN;ILVBL;APLNR;LPA;ABCG4;ABCG1;ABCG2;PMEL;CHRNA3;TEDC2;H6PD;NTM;TMEM59L;LTBP4;ALOX12;FBLN1;CABP1;DTX3;LTBP3;CPLX2;PSORS1C1;PDZD2;CASKIN2;MYH11;ANKZF1;MARK2;OR2B2;CBX5;TGFB1;DNAJC12;SMAD9;ESR1;EFNA1;EFNA3;EFNA2;DLG3;SRPRA;BLMH;FGFR4;LRP12;MYF5;THRA;SIX1;HAPLN2;SIX6;SNAPC2;POLL;NOS1;RBM6;EGFL7;ABCC2;IQCC;UPK3A;DNM2;IQCH;ALDH1A2;EHHADH;COL6A1;MYH9;CHMP6;MYH4;CAMK2B;CAMK2A;ATP1A2;TBRG4;ACAN;ERICH1;ERBB4;MLANA;HES1;HES2;LGI1;KDM4D;PDE6G;LGI2;PDX1;ARID3A;KISS1;SLC4A8;SCD;RGS10;RGS11
Ume1 Suppressor Deletion In Htt103Q Yeasts Vs Control Htt25Q Strain GSE18644	134/250	0.9999862567062592	0.9999975629759688	0	0	0.5775423407002355	7.937388579060371E-6	PPAN;COX6A1;TSEN2;COX6A2;ALKBH8;MTRF1;UROD;EPC1;ENPP1;ENPP4;TRMT44;ENPP3;ENPP6;GYG2;ENPP5;DDX17;NOM1;HFM1;DGAT1;MCCC1;NGDN;ALG14;TALDO1;IMP4;MAT1A;KMO;PRKAR1B;SCO2;TIPRL;GAPDHS;IDO2;CDS1;FKBP2;TSG101;ABHD4;ABCB7;CHAT;ABHD5;ADIPOR1;SLC5A5;CCNB2;TKFC;DHX33;HACL1;DECR2;PRODH;HSPA8;SLC10A7;PPAN-P2RY11;HSPA6;KTI12;HSPA2;GPN1;CS;YRDC;GNL3L;PUDP;ADI1;ZNF778;DUS1L;TRMT11;POMT2;PIGU;ABCD2;GTF2H2C;SLC7A13;ASH2L;SLC7A10;TENT4B;GYS2;GYS1;IMMP2L;SPTLC3;ME1;VCPKMT;ABCD1;PGM1;TEAD3;EIF5AL1;PRMT8;ARG1;NSUN5;SLC2A13;AMT;SORD;SLC39A13;DDX51;DDX52;GMIP;DYNLL2;GNL3;CTU2;SLC7A7;SLC7A8;SLC7A9;DMC1;BMP2K;FBP1;MTRF1L;FBP2;ZNF593;SELENOI;CAMKK2;SRM;EXOSC5;SLC25A29;ERMP1;HECTD2;ORMDL3;RABAC1;ACSS1;EXOSC2;SEC11A;C2ORF76;ATE1;YTHDF2;PKLR;PBDC1;DDX31;NMNAT3;GTF2H2;NMNAT2;GFER;ATOX1;GID4;IMPDH1;TRIP10;CAMK1;SLC25A34;CRAT;EEF1AKMT2;TRMT61A;EEF1AKMT1;HSPA1B
Genes Up-Regulated In HDACi-4b Treated PBMCs From Friedreich Ataxia Patients Vs Controls GSE30933	404/688	0.9999864198555852	0.9999975629759688	0	0	0.707572565734798	9.609002872579594E-6	POP5;ITSN1;STMN3;WDR86;ACCS;ENO3;GLE1;TDO2;ZMIZ1;NFRKB;CDK5RAP3;CUBN;SDS;SERPINF1;CLEC11A;PRKCD;RNASE6;CACNA2D4;DICER1;FRS3;TMEM80;SCAMP3;SCAMP2;SIGIRR;GPR162;ORAI3;PLBD2;VPS28;EXD3;SDR39U1;AGAP4;AGAP3;CFP;C3;HMOX1;ATG7;ST3GAL1;ELANE;SULT1A3;GSDMD;WNT10A;PRRT2;EDEM2;IRF2BP2;TYSND1;SLC6A6;TCN2;FXYD6;LGMN;LRSAM1;TCF25;HEXB;PIGQ;PIGP;CSAD;ARHGAP4;MS4A4A;M1AP;ADAMTSL4;C1QTNF6;TRIM3;GPR137;TSPO;MAMDC4;RIPK3;EMP1;RAB3IL1;GNL1;MRPL43;GCHFR;MRAS;PAX8;ANGPTL6;HEATR5B;CINP;C19ORF25;PTRH1;ERGIC3;PIGG;RNF166;SLC29A3;RNASEK;TMEM163;GGA1;ADAM28;ANO10;STX5;CCL18;ZNF467;ZNF345;SAMD3;AOC1;GSN;MBD6;LAPTM5;SNX24;SLC8B1;SNX20;WDR11;SPSB3;DHRS9;SHKBP1;LAMTOR1;LAMTOR4;CRAT;OLFML2B;METRNL;BEST1;FADS3;POFUT2;FCGRT;STK16;ZNF446;AP2M1;FBXW4;SEMA6B;DGAT1;MITF;CYB561A3;MOB3A;ARMCX3;BSCL2;JAML;C6ORF136;FKBP4;PFKFB4;ABHD4;SLC38A10;FBXO44;ADAP2;TKFC;DDRGK1;STK36;E4F1;TNFRSF14;THEM6;NADK;SLC37A2;RAB4B;TMEM120A;UROS;GLMP;HPS3;ARPC4;QKI;G6PC3;DMXL2;PIN1;SLC26A6;SLC49A3;PIWIL2;DAGLA;PLEKHF1;ST6GALNAC2;POMT1;ARRB1;CELF6;DUSP18;SYNE4;PSTPIP1;GM2A;RNPEP;EMILIN2;PHACTR1;EVI5L;TRIM65;TMEM255B;VWF;AMT;NPEPL1;SLC25A19;DNAJC4;BMP2K;PPP1R15A;TRABD;NLGN2;SMARCD3;NTN5;PPM1K;TSPAN32;MLLT6;CLEC3B;TRIM47;MROH7;PCBD1;SEMA4A;IDH3G;TXNRD2;APOBR;CTNS;MCOLN1;MERTK;ATOX1;TPCN2;TPCN1;NIN;NAGK;P2RX4;IMPDH1;P2RX1;ZNF616;SLC25A34;CLEC2D;MYO1F;SLC23A2;FAAH;SPARC;PKD2L1;ZDHHC7;SPATA20;NADSYN1;LGALS1;FLAD1;RASSF5;RPS6KA2;EPHB2;TNS1;ENTPD1;COG4;ENTPD6;COG1;P3H1;GBGT1;MAPK8IP1;FLYWCH1;ATP6V0D2;STX1A;TELO2;SMIM3;LMAN2L;CSTF3;MGST1;PIK3R5;C7ORF50;MICAL1;SNX8;ARSB;ATP6V0A1;CTSA;MSR1;RASSF7;PILRA;CCDC9B;GNG11;PARVG;LPAR6;CYP2S1;ID2;ID3;MAGED2;RGL4;RGL2;ACVRL1;COL18A1;ROBO3;SLC35F6;ADIRF;SLC22A16;SLC22A18;CLDN23;DGCR6L;CTSD;COX8A;EIF5AL1;MAP4K1;PSENEN;TOP3B;VKORC1;MANBA;STRADA;GAA;TSC22D3;MST1;GAB3;TYK2;GAK;CLDN15;PACS2;CSTB;TAGLN;GBA;CXCR4;CAPG;CCDC106;LILRA2;CAMKK2;TYMP;KIAA0513;ALS2CL;SERTAD1;TCEAL9;MAP3K3;NFYA;PNPLA7;SORT1;CAVIN3;PNMA3;TMUB2;VMP1;KLHL6;COPG1;SIPA1;SCARB1;CD82;AMY2B;LOXL3;SSC4D;COMT;GIMAP6;CMIP;TEPSIN;HELB;PLAU;FAM174A;IGFLR1;CAPN3;FAM3A;SLX1B;ALG13;CDKAL1;CYBA;MR1;PDIA6;PLA2G15;SELENOO;DPM3;DOK3;ADAM15;SCNN1D;RRNAD1;CARD19;DPEP2;ODF3B;COX19;LTBP4;PLD3;CDH23;DMAP1;CRTAP;ZFHX3;CPSF1;SLC52A2;ASPSCR1;TBCD;TDRD9;ADA2;SSH3;ANKHD1;ARHGAP33;ARHGAP30;ATG16L2;TMEM115;FES;RSRP1;SRPRA;PYROXD2;TCF4;GALK1;MXD4;ACADVL;TNFAIP2;DDX41;AFF4;LTB4R;SLC2A8;FLCN;CFAP46;TIMM17B;CAMK1D;FGR;RCN3;ELF4;TBC1D5;RBMS1;TERF2IP;TMEM219;MAN1B1;TMEM9;ZMYND10;ZP3;CUEDC1;PLEC;BRAT1;RRBP1;ACVR1B;CYGB;STRN4;HMGCL;OGFRL1;TFPT;CYTH4;CLMN;SH3TC1;NT5DC2;MVB12A;PTCD1;ARID3A;HS3ST2;EEPD1;CCS;PNKD;MLPH;PMP22;ALDH16A1
Genes Changed In Ciliated Ependymal Cells Of HD Patients Vs Control PMID32681824	1756/2798	0.9999867117910457	0.9999975629759688	0	0	0.8257508589022843	1.0972822862027976E-5	ITSN1;TESK2;PTPDC1;KIAA1109;SYNGAP1;DPYSL2;RAVER2;BBX;MTERF1;PKNOX2;HEMK1;ZNF19;CACNA2D1;RC3H1;UNC5C;BCR;TCEANC2;RABL6;SF1;EXD3;AASDH;NPRL3;PDGFA;BAZ2A;PLA2G6;LARP1;RNF216;RNF215;ADAMTS17;PIP5K1B;PIP5K1C;ATG7;BTBD19;CREBBP;TIPARP;EIF2AK3;C12ORF75;DHFR;PKIA;DZIP3;SFXN5;RNF220;BHLHE41;C12ORF42;MED16;MED13;DLGAP1;C19ORF18;DLGAP2;SULT1C4;GATD1;CHST9;CHST6;DUSP1;SPHK2;MAMDC2;SLC39A11;SLC39A12;TEX15;BAZ1B;SLC39A14;PGM2L1;DDB1;MMP16;DPYD;C19ORF25;PTRH1;PPARA;SLC18B1;ERGIC1;CRB2;CRB1;SYNPO2;SLC7A1;SNX31;PRR14L;SNX25;SPP1;RICTOR;ZSWIM6;ZSWIM4;P4HTM;ZSWIM5;ATAD1;RIC3;MBD5;SLF1;TRAPPC10;DAB2IP;BBOX1;DCBLD2;TARBP1;SNX14;CCDC7;TAOK2;PKN2;YPEL5;ADGRL2;FRYL;LGR4;ADGRL3;MTCH1;ALDH1L1;LTN1;PLOD3;MSI1;MSI2;FRY;HHAT;NEK1;CIR1;KMT5B;ZNF444;PSKH1;CDKL2;FBXW4;PIAS4;BNIP3L;CDKL3;FBXO16;STX8;FBXO15;CASD1;TC2N;SRCIN1;PIAS2;RINT1;TPST1;SLC27A6;SRSF3;PKP4;SRSF5;SRSF7;CDKL1;GRIA1;KHDRBS1;KCNE1;SHC2;INO80D;SHC3;ATP8;ATP6;BOD1L1;GMPR;SPATA6;NPAS2;SPATA7;FBXO42;NPAS3;ARL17B;ARL17A;HNRNPDL;MOBP;TSNAXIP1;ZNF423;NEK5;NEK6;RABL2B;FBXO33;IGSF11;IGSF10;SON;DMXL2;SP3;MNAT1;LRGUK;NUMA1;APIP;HTR2C;BICD1;UNC80;PPP6R2;BOC;PPP6R3;TRIM65;BCAS2;SMIM12;BCAS3;CERS4;CERS6;GRID1;VPS13D;VPS13B;NRG1;TNFRSF1A;MMS22L;NEMF;NRG3;NRG4;MYO3A;BMP2K;LCOR;TMBIM6;SPACA6;TRIM56;SLC5A11;LENG8;ATP10A;MLLT6;ZNRF1;ZNRF3;ARL13B;CCDC85C;CCDC85A;NNAT;IGF2BP2;SLC36A4;ZNF862;TRIM44;KCNJ3;NOP56;NTRK2;PCDH9;KIAA1549L;SYT16;KIAA0232;BICC1;SYT17;MYO1E;MFSD14C;MYO1C;POU2AF1;SYT10;OCIAD1;TRIM37;BCAR1;CERK;LDLRAD3;IKZF2;MT2A;CCDC91;HERC2;HERC1;EPC1;FBXO3;ATXN7L1;CPNE2;SPA17;SCAPER;TBC1D22A;SMARCC1;CCDC78;ARL15;CSNK1D;ACTN4;CYP39A1;CRISPLD1;PPA2;ADGRB3;MT1G;TRIM16;CCDC81;CCDC82;RIN2;NUMBL;GIPR;MYCBP2;ZBTB1;KALRN;ZBTB4;MED12L;PGS1;SARAF;STK38L;KCNN2;APOE;C9ORF153;BSDC1;NBEAL1;SUCO;OSGIN2;SMARCA2;EXT1;PEX5L;PTK7;MYO5C;RANBP10;CALR;IGSF9B;FBXL4;FBXL7;SPAG16;SPAG17;COX7B;MRPS16;OTUD7A;GRIK4;OTUD7B;SH3RF1;HERPUD1;AKAP11;PCLO;SUFU;CNTRL;BBS9;SPTAN1;PBRM1;ZHX2;GAB1;PRPF40B;GAB2;KIF6;SREBF2;GAK;SLTM;PITPNM2;ARHGEF3;ARHGEF1;MICU3;NAPA;PRICKLE2;GNAI1;PTPA;RANBP3L;MGAT5;PCNT;CAP2;RIBC2;MAP3K3;MON2;PNPLA7;SORT1;PNMA2;CFAP157;APTX;C9ORF116;NUDT9;SGSM1;ITCH;TTC8;NOL4L;TTC6;TTC3;PNPLA6;NEK11;NARF;CRTC1;GDA;UBE3D;ZFAND3;ZFAND6;PRDM5;PRDM2;LOXL1;TBC1D32;TEKT1;DENND5A;RPP38;SLX4IP;TTC7B;ADAM10;CASK;CDKAL1;DNAJB14;UBE4B;GEM;POU3F3;TMEM254;ADAM17;PCP4;ZNF91;WDFY1;DENND6B;WDFY3;TSNARE1;TBC1D19;RAI1;GRK3;ODF2L;SNTG2;GRK4;RHPN2;MORC2;PIBF1;CNTLN;AUTS2;TFAP2E;TMEM231;AHI1;FGF14;HOOK2;GNB1;CNTN1;GNAS;CNTN3;TCF4;AMOTL1;DNAL1;SDK2;FBN1;MXD4;RERE;TTC26;HP1BP3;TTC29;PITPNC1;RERG;GRM5;EEF2K;RASGEF1B;RB1CC1;ZIC1;MYO18A;MAN1A1;ARFGEF3;DNAI2;TTC34;PDPK1;C4ORF47;NAV1;NAV2;EPN2;ELF1;IFT43;NAV3;NAT8L;CUEDC1;PLEC;AGPAT5;DNAH3;DNAH1;DNAH7;DNAH5;DNAH6;ASAP3;ASB14;RNF6;ASAP2;ADD3;NT5C2;RNF4;NWD1;GNG7;MKNK2;MVB12B;MXI1;SPOCK3;MAN1C1;RALY;SLIT2;CLVS1;ARFGEF1;TTC14;ARFGEF2;TTC12;URGCP;EYA1;WARS2;GALNS;RSPH3;RSPH1;ACKR3;SNTB1;FRMPD4;WDR86;XYLT1;SLC4A4;EPS8;GJA1;ZMIZ1;PXDC1;CEP97;NCKAP5;CDK5RAP2;ADGB;DDX17;MBNL2;DNAAF1;PRKCE;ARMC9;ATG10;GTPBP6;DNAAF4;GABRG1;ARMC2;ADCY9;DAAM1;ARMC3;HECW2;PRKD2;ASTN2;ZNF398;ZNF397;ANAPC16;PRKRIP1;PHYHIPL;RNPC3;RRP7A;FAM124A;FLRT2;PRDM16;ST3GAL2;PHC1;ARPP21;NFATC3;IRF2BP2;NFATC1;ELL2;SQLE;CEP83;ATG2B;FANK1;SETD4;WDR49;DENND1B;GPI;PHF2;GABRB1;WDR41;CHM;SMG9;STON2;PHEX;WDR44;ZNF280D;UBL3;RRP12;GRAMD2B;ZSCAN5A;GRAMD2A;ELMOD1;TERF1;ZEB2;NCOR1;EXOC4;GAS2;RARB;EXOC5;EXOC2;EXOC1;GAS7;GRAMD1C;GRAMD1A;WDR45B;PRUNE2;SGMS2;APOLD1;NSD3;DHRSX;NSD2;LDLR;WDR17;GSN;RNLS;WHRN;NR1H3;HIPK1;SNCAIP;TUBB4B;DHRS3;WDR11;ZNF33A;NFIA;JKAMP;NFIC;CYP20A1;NUCB1;COQ8B;ZNF337;ZNF334;SYAP1;TM7SF3;LCLAT1;CEP128;PPP1CB;PHYHD1;ZNF329;ZNF326;PLXNC1;HMGN2;LARGE1;HMGN1;CSGALNACT1;MAGI1;TLE3;COL27A1;MAP2K2;RALGAPA1;RALGAPA2;SWAP70;MAGI2;DYRK1A;SPICE1;FRMD4B;VRK3;GOLGA8B;HIC2;TOM1L2;KAT6A;MORF4L2;CSNK1G2;CSNK1G1;FKBP5;BRSK1;DRC7;CCDC24;SLC38A10;UBR3;DDRGK1;TTC21B;CCDC30;SRGAP3;MAP2K7;SRGAP2;PLXNA4;OSBPL9;CEP112;SYNJ2;GFAP;BCL6;NBEA;P4HA1;MAP3K19;BCL2;CPE;MAP3K10;PLXNB2;PLXNB1;DRC1;MAP3K14;SLC26A3;BCL2L1;C8ORF34;ZNF771;PIK3C2A;SYNE1;SNRNP70;TLK2;PHACTR1;ADAMTS9;PRKG1;TTC23L;TPRN;PLEKHG3;SLC13A3;CDADC1;TRPC6;SGIP1;TRPC1;COBL;CATSPERB;CATSPERE;CATSPERD;CATSPERG;DNAJC5;CCDC40;CEBPA;HDAC5;CEBPD;NUFIP2;TULP4;HDAC7;DNAJB2;STOX2;DNAJB6;HECTD2;BCO2;PLEKHH1;FKRP;RNGTT;ANGPT1;ASCC1;FBXL19;FBXL18;FBXL13;P2RX7;RAB12;CEP162;POLR3H;CCDC60;TNRC6A;CCDC62;NPIPB5;PPIL6;TNRC6B;PANK2;PITPNA;MLC1;AQP4;HS6ST1;RPS6KA3;RPS19;RPS6KA2;PDK4;BTRC;TANGO6;AP1B1;P3H2;HLA-A;MAPK8IP3;TIAM2;TIAM1;SUCLG2;GSAP;SUCLG1;SIK2;TLN2;MACF1;STXBP4;PPL;STRIP2;ATP6V0A2;STXBP5;ARGLU1;ZRANB3;SLC35E3;PUM2;RPS27;CCSER1;TECPR2;RPS23;ROBO2;SLC44A5;TOP2B;TENM3;SLC35F3;SLC44A1;LIMD1;SIPA1L3;ZNF808;SIPA1L1;SLC22A15;XPO6;DNER;SH3PXD2B;RALGPS1;ZER1;CYP7B1;CFAP299;ZDHHC17;ITFG1;ZDHHC14;ZDHHC15;VWA8;SDCCAG8;AMER2;CSTB;ICA1L;ZDHHC21;VWCE;CST3;PURB;PURA;PDPR;MTHFD1L;KIAA1841;UBTD1;APBB2;SH3BGR;LMLN;SORBS2;SORBS1;MPP6;NR6A1;LHFPL6;MEGF8;MPHOSPH8;MEGF9;RIPOR3;RIPOR2;SPPL2B;MRFAP1;CWC25;COMT;DOCK10;DOCK11;SACS;SVEP1;MLIP;KDM2A;LIG1;LMO3;ALG13;ANXA11;ATP1B3;LIFR;ACYP1;SHISA6;TUFM;PACRGL;FBLN7;PXK;FBLN5;SCUBE3;ZMAT1;UBB;CDH23;TASP1;NLRP1;LONRF2;SPECC1;CBX7;CPSF7;CBX5;LRP1B;TSGA10;DIAPH3;BAMBI;PI4KB;BMPR1B;ZCCHC2;BMPR1A;MEGF10;YBX3;RPS4X;SPRED1;PPP2R5E;TRPS1;RBM6;STPG1;STPG2;SPATS2;AXIN1;MYRIP;IQCG;DNM2;IQCH;DNM3;IQCN;CFAP221;DDAH1;RABEP2;RASA3;COL6A1;CDH12;MYH9;TERF2IP;DNASE1;HAGH;RBKS;DTHD1;PDXK;NRXN1;OGFRL1;UGP2;ERICH3;PCED1A;TOGARAM2;TYW1;TOGARAM1;HES1;MAPK4;OPCML;KDM4B;TCF7L1;C2ORF73;KDM4C;DAW1;PDE10A;KANSL1;PPP2R2C;PPP2R2B;PPP2R2D;FSIP1;PAXBP1;RBMX;USP6NL;ZFYVE9;NEXMIF;LIPA;PREX2;PREX1;MPRIP;UBASH3B;SAMD12;HES6;STARD3;MEF2C;RBFOX2;RFX2;RFX3;RUFY1;EML5;MOSMO;EML6;MYL6;ZFYVE16;RFX4;SPARCL1;IDNK;CFAP99;CFAP61;MTMR1;TTYH2;TTYH1;C5ORF49;AGAP3;IQGAP1;HACD3;IQGAP2;GIGYF2;DYNC2LI1;PCNX4;UGT8;PCNX2;CFAP69;COX3;VTI1A;COX2;AMZ2;COX1;PPARGC1A;ZBTB7A;ZBTB7C;CFAP74;CFAP73;ABCA5;CADM2;CFAP70;EXOC6B;ABCA7;ABCA8;CP;MLLT10;EIF5;ZFAT;FERMT2;LRRC34;LRSAM1;RPLP1;CTCF;EFCAB6;EFCAB7;LMBR1;EFCAB1;SH3BGRL2;CGNL1;OFD1;DFFA;LRRC49;MYOF;NSUN6;TMC4;GPRC5B;PSMA3;RILPL2;KCNMA1;LRRC9;LRRC3B;ZNF236;DSCAML1;KANK2;STAU2;ZNF518A;AXDND1;FSTL5;GGA1;EXTL2;GGA3;UNK;TMEM65;TMEM67;ANO10;DMD;CSMD3;CSMD1;SRSF10;PMS1;EVC2;C11ORF65;SLC16A1;ATRNL1;P2RY14;LRRC28;STAT3;VWA3A;VWA3B;PLXDC2;GATAD2B;GATAD2A;STXBP5L;TTLL7;LYRM2;SPSB1;CASTOR2;FABP6;ZNF214;TTLL9;FAM13A;ZBTB20;SAT2;SAT1;SLC9C2;STK11;SESN1;SCMH1;LEPR;FBRSL1;SH3GLB1;AGTPBP1;ZNF680;UBE2E2;STON1-GTF2A1L;FAM227B;FOXP2;FAM227A;ACAP3;FRMD5;FRMD8;SAP25;MAK;MAPKAPK2;RBM14-RBM4;ROR1;ROR2;UTRN;OSBP2;PFKFB4;GLIS3;THADA;FOXO1;STK33;CNTNAP3B;DSEL;ZBBX;SLC38A6;EVI5;BCL2L14;BICRAL;GFPT2;ZBTB16;FAM229B;DCDC2;TNFRSF10B;DCDC1;LRRC63;QKI;PTPRE;PTPRC;UST;AAK1;MDM4;MYCBPAP;ZNF652;NFE2L2;ZNF512B;CNTNAP2;SLC25A3;CELF2;SCHIP1;EFCAB10;MRPL3;CAPZB;IQUB;ME3;UPP2;EDIL3;PPP1R12A;PARD3B;QTRT2;PPM1B;SLC25A18;ZNF638;IL1RAPL1;BIRC6;BDP1;PPP1R12B;SLC25A12;ST6GALNAC3;L3MBTL4;CNTNAP4;ITIH5;PPP1R15A;SLC47A2;LRP5;PPM1H;LRP2;PPM1K;CXXC5;MFF;PPM1E;ZBTB41;LRP6;PRIMPOL;CECR2;SLC25A29;KIAA1328;FCHO2;CNNM2;LINGO2;ERAP1;CTNS;BAIAP2;MERTK;PC;MDGA2;PTPN5;SLC25A36;PTPN3;ERRFI1;LPGAT1;ULK4;DNHD1;GCC2;ZDHHC1;ZDHHC2;FAM53C;RCC1;CCNL2;ZNF721;CCNL1;SCN1A;SLC12A9;ANK2;ANK3;SPATA17;ZNF717;ULK2;PPP1R42;ULK1;C7ORF57;UBE2J2;TGOLN2;C7ORF50;DHX36;ERI3;PENK;DYM;SYMPK;TSPAN5;RAB11FIP3;RIMKLB;SCN3A;ZBED5;CLHC1;CRADD;IQSEC1;ST8SIA1;DCLK2;RASSF8;HSPA12A;ANLN;ID2;RPL27A;ID4;ID3;CYSTM1;LRRN1;RGL3;INTS6;CALM1;RGL1;KIAA0825;RETREG1;DOC2A;PTPRQ;CETN2;PTPRM;HSCB;PCSK7;CLYBL;LARP1B;PCSK4;IMMP2L;RSRC1;NCS1;ARIH2;REV3L;IDS;KIF1C;KIF1B;CD36;KIF1A;ANKDD1B;NCOA1;MINK1;ANO4;MRPS6;SORCS2;KIF27;ANO3;RGMA;NCOA7;PDZRN3;SFI1;CD44;STK40;CAPS2;PNCK;SATB2;COL19A1;ARVCF;MNT;RXRA;FAM172A;GPC6;PAK5;RFTN2;ERCC6L2;NUBPL;YIPF4;MOK;PLEKHA5;ND4L;CABCOCO1;PLEKHA7;MIB1;PER1;CMSS1;DPY19L2;KIF26B;NEDD4;FAM171B;FHOD3;KLHL32;JADE2;CCND3;FAM174A;PALM;SCN9A;ARHGEF40;ARID2;PAMR1;SBF2;RGS7;SH3GL1;LMTK3;TANC2;PROCR;TANC1;ARHGEF26;CCDC148;YTHDC1;CCDC146;SLC1A2;PDS5B;ACACB;DEAF1;NPHP1;PACSIN2;BCL9L;KLHL29;ZFHX2;CCDC138;KLHL25;KLHL28;SSH2;MT3;ZFHX4;SSH1;RCL1;APPBP2;COL5A1;IL7;KIF4A;COL5A2;PHF14;RSRP1;STT3B;TAB1;RBM28;RBM26;MAST4;MAST3;ARHGEF10L;CHD4;AFF3;PPP1R9A;SOBP;AFF1;GPHN;ARMH4;BCL7A;CFAP47;NPTN;CFAP46;LRRFIP2;CFAP43;ARMH3;CFAP44;GALNT8;RBM33;ARHGEF11;ARHGEF12;ARHGEF17;DDX56;PLA2G4C;TBC1D8;GPCPD1;GCNA;TRDN;LMBRD1;RCN2;IRF3;UBE2R2;ATG4C;CDHR3;CFAP58;ATG4B;CFAP57;NAA38;NUP54;SAXO2;HEPN1;LAMA2;DCTN4;RRBP1;RAB40C;CLMN;CCDC181;CCDC180;EPS8L2;PDLIM5;CFAP20;MDH1B;RBM39;CCDC175;GALNT3;GALNT2;ATP2B2;ATP2B1;S100B;CHFR;SOD1;MAPK10;BRMS1L;CCDC170;CPVL;CCDC173;TAF3;CCDC171;R3HDM2;RPL30;MAML2;MAML1;TRIL;RAPH1;ABAT;DCAF5;ENO4;MYB;PIP4K2A;PLCE1;ROPN1L;DIP2B;ANKS1A;DIP2C;RNF111;ANKS1B;CUBN;WSB1;SOX12;KIAA1217;ABCA10;ANOS1;PIH1D2;MAML3;ANKK1;PRR12;RPL29;FTCDNL1;ENPEP;C1ORF198;ATXN7L3B;SLAIN1;C9ORF72;FAM149A;GLG1;RIC8B;PLCG2;SERPINH1;GATD3A;ZNF148;SLC19A2;CDK17;DNAH12;CDK19;DNAH11;FZD3;DNAH10;DNAH14;RAB3IP;PRRC2C;BRAF;UPF3A;PRRC2B;GPR137C;CPEB1;SLC6A9;OGDH;SSPN;HBP1;CDK13;CPEB3;CPEB2;CPEB4;ZNF131;SPEF2;TCF25;ELN;OGG1;TCF24;TMEM181;TCF20;ING5;CSRP2;CHL1;TMSB4X;TRIM2;ENSA;RSPO4;HAVCR2;ITPK1;TCF12;SERPINB6;BACE2;GCFC2;MRAS;PLCB4;RNF169;COL21A1;PLCB1;JDP2;ZNF592;TM9SF4;TMEM164;TM9SF3;BCLAF1;ZNF106;RPL18;BRD4;WWOX;BRF1;TCAIM;NMNAT3;NMNAT2;BLCAP;AGT;SULF2;TM9SF2;AGBL4;AGBL1;AGBL3;MORN2;MSRB3;FILIP1;HSPA1B;ANKRD37;DGKD;CLSTN2;ANKRD36;IRS2;ABHD12;MAEA;CDH2;RNF19A;ANKRD31;GRB10;MACROD1;MACROD2;GYG2;STK32A;ANKRD36C;SEMA6A;RPS6;MOB3B;ENKUR;MOB3A;ARMCX4;CLIP1;STIM2;TEX9;CLIP4;ANKRD42;ADAM9;ND1;TNIK;DGKI;INTS6L;MAD1L1;ND5;ND4;CEMIP;NOTCH1;BRI3;TNKS;ANKRD11;ITPR1;ITPR2;GPATCH2L;AK8;PHF21A;AK9;KLC4;BAG3;NACC2;BTBD2;ESD;RNF175;SKIL;ANKRD28;ANKRD29;ANKRD24;ATP8B2;ESRRG;BTBD9;BTBD8;TRMT9B;CNOT2;CNOT3;ITGA11;ZNF536;C6ORF118;EFHB;ZNF532;SERINC5;DPP10;DUSP18;DNALI1;SGCE;SART1;PSD2;HYDIN;PGPEP1;METTL15;ZNF521;SH3D19;PDCD6IP;DNMT3A;TRAF2;RANGAP1;ZFP90;LCA5L;PTP4A2;METTL25;ASPH;IL3RA;ZNF516;EFHC1;EFHC2;SLC24A2;SEMA3D;JAKMIP2;MROH1;RBBP4;ANKAR;UGGT2;RNF24;SPAG6;KCNIP3;PLCL1;SEMA4B;AHNAK2;KCNJ16;RPL35A;C1ORF141;CDC42BPB;TPCN2;ENOX1;TPCN1;SVOPL;NFASC;NIN;PFKL;APC;CROCC;ESF1;SPARC;HPSE2;DIXDC1;C10ORF67;ANTXR1;SOX2;LRMDA;ZNF608;SOX6;AGFG2;SOX5;MTUS1;PTOV1;SLC6A11;INPP4A;TTLL11;WDPCP;EZR;LLGL2;CDS1;BEX3;GPM6A;PDE1C;TSHZ1;MGST1;NMD3;SMIM8;MAP7;DPH6;CDR2;GPM6B;MAP9;BANP;DTNB;INSR;TMEM50B;SPATS2L;TMCC1;CC2D1A;ITM2B;ITM2C;CLIC5;RYR2;BICDL1;PPCDC;RYR3;EPM2AIP1;GYS1;UCHL1;AUH;CAMKV;ZMYM4;KIF13A;CCHCR1;CC2D2A;PACRG;PRMT2;TSC22D1;STRBP;LRRIQ1;NME5;MDFIC;PACS2;PACS1;B3GNT5;NME9;WAC;SGK3;TNXB;AKAP6;ARNTL;C10ORF90;ATP5F1A;DZANK1;FAM184A;CTNNA3;TBL1X;ANKMY1;ARNT2;C1GALT1;SCD5;ERBIN;ZDHHC11B;TPPP3;RAB3GAP1;WASHC4;AMY2B;GALNT17;HDLBP;ARHGAP39;NUCKS1;ARHGAP35;CMIP;BASP1;MALRD1;PDE8A;WASHC1;PSPH;WASHC3;NSF;PDIA3;APLP1;KCTD8;SELENOT;H6PD;CTTNBP2;USP54;NTM;C5AR1;ARHGAP18;ARHGAP17;DNAJC27;LTBP1;NALCN;ZFP36L1;ARHGAP21;PDZD4;SDCBP;DPP6;PCSK1N;SCIN;EP400;ZC3H18;MARK2;MARK1;HSPA9;TGFB1;SMURF1;EPHX1;PTCH2;ASPSCR1;TBCD;SMAD9;HSPA2;TBCA;DNAJC15;ESR1;AZIN1;TDRD3;ARHGAP23;NR4A2;TBCK;PLCXD3;RALYL;DLG2;NR4A3;TMEM117;DNAJC10;RADIL;CLASRP;ABCD4;USP36;DOCK9;USP32;DOCK7;LRRC74B;PKD1;IQCJ-SCHIP1;SENP7;ENOSF1;PDE4B;TMEM108;POLI;SCYL2;USP48;USP49;USP42;USP43;ABCC9;C9ORF24;ARHGAP10;HKDC1;PDE5A;CHMP6;ECT2L;DOCK1;MCPH1;USP13;CAMK2D;PON2;NCALD;PALMD;ERBB4;LRIG1;LRIG3;NCAM1;RGS22;CAMK2G;ATE1;NEGR1;CMTM4;LCA5;SCLT1;PDE4DIP;ARID3A;ARID3B;FMNL2;SSBP2;HCN1
Genes Changed In Cysteamine Treated STHdhQ111 Vs Control GSE129143	353/607	0.9999872215358996	0.9999975629759688	0	0	0.6917691967141735	8.839804325666966E-6	USP6NL;MDC1;C5ORF24;PATJ;IL1RN;GABPB2;ECI1;PITPNB;ITSN1;ZDHHC5;ENO3;CRKL;CYB5D1;PEX26;NYNRIN;GJA1;KIAA1109;ZNF609;PPP4R1;HERC2;LGALS1;RPS16;HERC1;RPS19;OGFOD1;RPS6KA2;ANKFY1;BBX;RTTN;DIP2C;ACAD11;SLC12A6;NFRKB;PRKACB;SCAPER;IER3;CDON;SMARCC1;SFMBT1;ALG5;DICER1;ATG13;HCFC1;UHMK1;BCR;GNPAT;EML6;MTAP;ADCY9;DDIT4;NHLRC2;TLN2;HOXB8;ASF1A;CCNO;MTMR1;MACF1;NUP205;GGNBP2;ANP32A;MAPKAP1;PDGFA;SLAIN2;IQGAP1;MTMR6;SEC14L1;RNF216;ATP6V0A2;HIVEP1;KCNN4;RAB11FIP3;ARSB;GSTM1;EGR3;INTS3;EXOC6B;PHC3;PRRC2B;MED13L;FOSL1;ANP32D;STRN;INTS7;TMCC2;CDK12;FXYD5;AVL9;ATG2B;GSDME;GSTM5;LIN54;C17ORF75;BTG1;AP4E1;OTUD7B;TCF20;CROT;CTSV;OSBPL11;PPP1R18;SH3RF1;PHF8;KIF15;MECP2;DSTYK;AKAP11;SH3PXD2A;ZMYM4;KIF13B;BBS9;ELOB;KIF1B;SPTAN1;COX8A;MANBA;PCYT1A;GSTO1;NCOA3;MYOF;EMP3;BAZ1B;F3;MRPS6;ZHX1;GAK;VWA8;HEATR5B;MMP19;PPARG;SLC29A1;ZNF236;RAPGEF6;EXOC2;NBAS;RAMP3;ATL3;FAXC;GPALPP1;CRIP2;NSD3;SNX29;PDPR;PRR14L;SNX27;NSD1;MICALL1;NSD2;SPP1;ZNF106;ANKRD52;MBNL3;CCL15;LMLN;MAP3K3;NQO1;CCL23;MON2;ANKIB1;RIC1;ATRNL1;TRAPPC10;CAVIN3;HIPK1;NUDT9;RGP1;TJP1;TTLL5;GPAM;ALMS1;NDUFAB1;PKN1;MPHOSPH8;FRYL;RAB3GAP1;CD80;LTN1;HDLBP;INPPL1;LOXL4;TTF2;UBE3B;RPL10A;COMT;VIRMA;ARHGAP35;GNPTAB;POFUT1;KPNA6;DENND5A;ZNF324;ZNF687;SBF1;SBF2;CEP135;USP6;KDM2A;IGFBP3;RALGAPA2;SSU72;PCOLCE;UBE4B;ATP11A;FAM91A1;FBXO10;TANC1;TMEM134;ADAM17;ZNF91;KAT6A;CHMP4C;FETUB;PKP4;WDFY3;RAD54L2;UTRN;PPIB;ANAPC1;NOTCH2;CEP104;DDX6;ANKRD12;GLT8D2;LY96;KLHL11;UBR1;STK4;PRPF8;FBXO42;SBNO1;ARHGAP21;HMBOX1;DPP8;KIF3B;STK36;UBR7;TMEM127;ESD;UBR5;NPHP1;BRIX1;LLPH;KLHDC10;FANCI;SPECC1;NEK9;CBX5;POU2F1;FANCM;CEP350;FAM229B;BTBD7;SMAD5;ARHGAP31;GNL3L;NBEA;SYNJ1;RCAN3;AAK1;TUBGCP6;AMOTL1;ZNF652;TTC26;BNC2;CELF1;RNF14;DOCK9;USP32;LRRK2;USP34;DYSF;PTPN21;ARRB1;PIK3CB;PIK3C2A;AFF4;PKD1;AFF1;DUSP11;DDI2;PPP6R2;PPP6R3;ZNF526;HMG20A;WDR7;ERC1;ERC2;SCYL2;COA5;ARHGEF11;BCAS3;RUBCN;ARHGEF12;CEMIP2;PDPK1;ARHGEF17;PDE4D;VPS13D;AXIN1;VPS13B;TBC1D9;NGF;ETV3;PARD3B;EPN2;SENP1;ATRN;TBC1D1;PTP4A3;EVC;LMBRD2;LCOR;BLVRB;BIRC6;MAN1B1;BDP1;NSRP1;SFT2D2;SLC25A12;B4GALT6;DOCK1;GTF3C4;LUZP1;PPM1L;ATP10D;GOSR1;TGFBRAP1;NR2C2;ZBTB40;HAUS7;ZNF507;ATXN1L;BNIP1;SLC36A4;UGGT1;CYB5A;ARFGEF2;FAHD1;KDM4C;CMTM4;PCDHGC4;FBXL18;KIAA0232;BAIAP2;MAPK14;USF3;TMPPE;NIN;MYO1C;POLR3A;APC;CDK2AP2;RBM41;BAX
Up-regulated Genes In Striatum Of 6 Mon HD Q140 Mice Vs Q20 GSE78274	583/973	0.9999873252401383	0.9999975629759688	0	0	0.7415589050044153	9.399140610260288E-6	MDC1;ACCS;DCAF5;TMEM91;PTPDC1;LIPE;DPYSL4;CAPNS2;IGLON5;WDR91;ANKFY1;RTTN;SAMD12;CEP97;C2ORF81;ZNF287;HES6;TRIQK;WSB1;CACNA2D1;FRS2;GTPBP8;TMEM80;SYTL2;GPR161;SPIN2B;SPIN2A;PRR12;DUS3L;EXD2;NYAP1;PARPBP;SHMT2;BAZ2A;ZNF23;PRPSAP1;LARP1;RDH12;ADAMTS17;PDGFC;SLC19A1;ZSCAN18;CTC1;GSTM4;SDR42E1;FYB2;C5ORF34;RDX;NFATC3;SLC16A11;ABCA7;RMDN2;ABCA8;EIF2AK4;SLC16A14;TMEM98;PCDHB2;SASS6;PCDHB6;PCDHB5;CDK12;PCDHB3;PCDHB9;PCDHB8;PCDHB7;ACHE;GPI;ITK;PHF2;LRSAM1;DIS3L;GPR22;LETM2;MED12;C1QTNF6;FLVCR1;TCP11L1;NELFB;ANXA9;GPRASP1;GPRASP2;STUM;GARNL3;ZNF483;GSTO1;TCF12;TET2;SLC39A13;TIMM22;TMC6;TMEM42;FAM126A;SIRT2;SUMF2;TMC3;FAHD2B;F8;COL2A1;PLSCR3;TAL2;AHRR;SLC18B1;DSCAML1;ZSWIM1;ZNF592;ATL3;GPR45;PLPPR2;COL11A1;ZNF518A;MIEF2;PTGS2;HSPA13;CENPB;ATP6AP1L;HAS1;ANO10;PABPC1L2A;CSMD2;RABAC1;P4HTM;BCHE;ATAD5;ZNF580;GLYCTK;PCGF2;TMEM62;DHRS1;SULF2;WDR11;AGBL5;WT1;LPCAT3;SMOC1;ZNF219;GPR149;MSRB2;NUCB1;ZNF334;ADGRL2;CCL27;CCDC71L;CCT8L2;ZNF692;UHRF1BP1L;COL16A1;HJURP;MSI1;SAT2;KIAA0895L;TM7SF2;ATCAY;ZFP30;POFUT1;CHP2;MACROD1;TNR;KMT5B;ZNF687;NEPRO;NUDT13;ZNF442;CDKL2;SH3GLB1;CDKL3;RNF43;CEP135;DGAT1;KCNH6;RALGAPA1;ANKRD45;CEP131;RPS6;FOXP4;PGD;MOB3B;BSCL2;CLIP3;PYGO1;RAB32;ARMCX4;TEX9;C6ORF136;SLC9A9;ARMCX6;ZNF316;LY6H;SRSF6;RNASEH2C;PFKFB4;CUL7;CALCRL;SHC1;TNKS;GPR85;SPATA1;MRI1;FBXO44;STK36;CRNDE;C1ORF109;ZNF669;SLC37A1;GFPT2;UROS;FAM229B;TVP23A;MAP3K15;SON;RCAN3;NFE2L3;PLXNB3;MDM4;C6ORF118;NACAD;DHCR7;GPR101;GDPGP1;ARHGAP11A;ONECUT1;POMT1;HTR2C;PIK3CG;TRO;ARL5C;SPR;SGCB;SNRNP70;RNPEP;MDP1;SMIM10;ZNF521;TRPC7;CERS4;CCDC39;GRID2;CHUK;RFC2;SORD;YDJC;ZFP90;DUSP23;PTP4A3;NPEPL1;ITGAD;POLR1A;PCCB;SPACA6;METTL27;SMIM20;CNTNAP5;SMIM24;HDAC1;ATP10B;CXXC4;THSD1;HDAC7;RAB21;CACNG7;KIAA1328;SLITRK3;LRRC8D;CNNM3;SLC36A4;ALOXE3;MMAB;RNF25;NELL2;P2RX7;MARCKS;PFKL;NAGK;TMLHE;POLR3A;TRIM39;ZNF618;POLR3B;SLC25A36;HHIP;CBLB;KLHDC7B;NUDT6;UBE2L3;CYP4Z1;OGFOD1;SAP130;FAM53C;FAM53A;ATXN7L1;FBXO7;SCAPER;C3ORF14;SLC34A3;JMJD4;MCCC1;FLT3LG;HLA-A;VWA5B2;CPT1C;HLA-F;MIF4GD;RUNX2;CHIT1;PPP1R3F;PPP1R3E;GUF1;KCNQ4;CCDC87;ULK1;ZNF711;KCTD12;MGARP;DNA2;KCTD18;PLPP2;TELO2;L3MBTL3;IGSF3;LMAN2L;PCDH10;MAGED1;PCDH15;TMTC1;TRMT2B;PCDH19;GSPT2;NLN;CYP4X1;DHX37;APOD;ASL;ARSB;B4GALNT4;RBM11;ATP6V0A1;SMIM10L2B;BBS1;SMIM10L2A;FAM9B;FER1L5;CARMIL3;LRRN3;FAM9C;BCL11A;SLC35E4;AMMECR1;IFNLR1;CCDC9B;SMARCA2;POLA2;ECHDC2;LRRN1;MRAP2;CD200;RTL8B;SLC44A5;ACY3;GPAA1;FAF1;CTSZ;AP4E1;GRIK4;OTUD7B;KRT20;EDA2R;NEDD8-MDP1;SLC22A15;SLC22A17;HYAL2;CNTRL;XPO5;IDS;QSOX1;QSOX2;CC2D2A;RALGPS1;PCYT1B;TMED8;CCDC116;STRADA;TOP3A;GAB2;SYP;TYK2;KIF7;COMMD7;IL17RB;DUS2;ENAH;ANO1;KCNU1;GAN;CLDN14;RHOJ;FIBIN;HNRNPH2;AMER1;TMPRSS5;INPP1;ZDHHC20;GREB1L;IGHMBP2;PRICKLE2;ZNF2;HSD17B7;NOL3;ARNTL2;RELB;BEGAIN;PCNP;TCEAL6;TCEAL5;LOC730098;TCEAL3;LMLN;NFYA;TMUB1;PCDHB14;PEX10;PCDHB12;PNMA2;PCDHB11;FAH;PCDHB10;RGP1;SPCS3;KLHL5;XPOT;PNPLA3;PNPLA6;RTN4IP1;KIAA1958;ZNF354C;DCLRE1A;DCLRE1C;CD82;PCDH11Y;FOLH1B;PCDH11X;FAIM2;IGF1R;NR3C2;SYDE2;TATDN3;SCN9A;FPGS;ENPP1;FAM3A;ENPP3;ENPP6;RAG1;PDGFRA;MLIP;MORC4;ZGRF1;NPY1R;STIMATE;KLHL42;ERN1;TERB1;TMEM254;SELENON;PREPL;FOLH1;ILVBL;MAP7D1;DOK7;SCG5;DENND6B;WDFY3;EMID1;NDRG3;KLHL14;NPR2;GSTCD;PXN;CACNA1B;HTRA2;MRO;PLD6;LTBP3;CSF2RA;ACACA;DPP6;ZMAT1;NPHP3;ISOC2;CBX8;ZFHX3;CBX4;CNTN6;CACFD1;SLC52A2;SLC52A1;TDRD6;HIGD2B;SSH1;DNAJC18;CAMSAP3;AHI1;LIN28B;HOOK2;ATG16L2;COL5A3;TMEM117;CAPRIN2;RSRP1;TAF4B;FGFR4;ZCCHC2;FBN1;GALK1;RBM28;DOCK9;PDE3B;CGAS;LAMC2;CHD3;DHTKD1;ADAL;SEC61A2;RBM3;IFT52;ARMH4;FLOT1;ABCD1;HGSNAT;SPATS1;ABHD14B;OLIG1;SHROOM1;ELF1;AIM2;CDH10;RFT1;COL6A3;USP40;ACOX3;MAN1B1;B4GALT6;CUEDC1;CDH18;USP13;HCN3;DDC;RGS19;STOML1;LAMA2;RGS13;ASAP3;CLN3;PRRG3;GNG3;MVB12B;BNIP2;LRIG3;PDSS1;MTA3;LEKR1;ARFGEF2;CCDC177;TIMM8A;GALNT4;TTC13;EYA1;TPBG;LIMK2;ZNF182;B3GAT1;LCA5;S100B;RMC1;GALNS;PROB1;GALE;PNKD;MEIS1;CLCN4;KANSL1;SHLD2;ERCC2;RBM45;ASB1
Striatum RNA M9 Module (Magenta) PMID26900923	242/428	0.9999874278890153	0.9999975629759688	0	0	0.6488937304392719	8.158015278209152E-6	JPT1;SLC46A1;TMEM183B;CYBC1;TMEM183A;KDELR1;WDR83;SLC4A3;TMEM91;UBE2L3;ZDHHC4;GLE1;PSMD9;RNF114;KAT5;CAPNS2;ARL16;C2ORF81;ATP6V1G2;DNAAF2;HLA-A;HLA-F;C9ORF64;SULT2B1;ACOT1;TAGLN3;CCNQ;VPS28;RHNO1;LIPT2;BEX3;BEX2;BEX1;THY1;ADH5;BLOC1S5;CYB5R1;PRDX2;C7ORF50;ZNHIT2;PRDX4;PPCS;SARAF;RDH14;GATD3A;NKX2-3;F8A1;F8A2;F8A3;SLC35E4;SLC16A11;UPF3A;GPN1;MLLT11;PSMG3;RTL8B;FBXL6;FEN1;GPAA1;PHF1;FAF1;SNX12;MRPL39;CTSV;SGF29;ZCCHC17;SPPL3;HSPB11;C12ORF43;PIGX;BABAM1;MED11;UCHL1;NEDD8-MDP1;MTG1;SLC22A17;DGCR6L;GATD1;EIPR1;GSTO1;MRPS22;PABPC4;TIMM22;TMEM42;SIRT3;APRT;GFRA4;NME1;MZT2B;MED22;MZT2A;MBLAC1;FAM32A;MAPRE3;ERGIC3;KPTN;MPND;RNASEK;PLPPR2;STX18;MIEF2;FUOM;BEGAIN;NT5C;PCNP;PTPA;CFAP298;TCEAL6;PSMB5;ATP5F1B;TCEAL5;TCEAL3;C16ORF90;UBTD1;ZSWIM7;RPL18;ATP6V0E2;P4HTM;NPDC1;BRF2;SPRYD3;ZNF580;SPRYD4;TMUB1;NR1H3;DHRS1;WTIP;KAZALD1;SPCS3;FABP3;NUDT8;MORN4;MSRB2;NUCB1;MSRB1;CCDC166;ROGDI;ARHGDIG;AKR7A3;HCFC1R1;BORCS8;C11ORF68;FBXW4;AKR1E2;FBXW9;STX7;EPDR1;COX6B2;THOC7;BSCL2;RAB32;DNAJC30;C6ORF136;RPP21;SCG5;GEMIN7;LY6H;ISCU;FAIM;RNASEH2C;COX19;MINDY3;VCP;COX16;FBXO44;CSF2RA;TIMM50;AMDHD2;ZMAT5;CYC1;DMAP1;AP1M1;ENKD1;SYT5;KLHDC3;EIF2B2;RAB4B;PHF10;UQCC3;KLHL26;TMEM120A;SLC52A2;VTA1;SLC52A1;HIGD2B;NBDY;LSM3;NSFL1C;IFT22;SLC7A6OS;SPIRE2;EBPL;MNAT1;C2ORF42;C15ORF61;NENF;MEA1;NGRN;TMEM101;SPR;YWHAQ;RNPEP;C8ORF82;MDP1;ZNF764;BCAS2;CCDC51;HGSNAT;RFC2;VBP1;SORD;POMGNT1;METTL22;NOA1;RP9;CHMP6;METTL26;ST6GALNAC6;TSEN34;HDAC3;RGS19;SMIM29;DCTN2;NAXE;POLDIP2;LENG9;PDXP;GNG3;DNAJB6;POC1A;SMIM30;PCBD2;AAMP;PPIL1;FAHD1;RNF25;RNF26;KDF1;LYSMD4;RSPH3;GALE;BAX
Genes Up-Regulated In Expression In Quadriceps Muscle Of HSALR 41 Myotonic Dystrophy Mice (MOE430A Array) GSE14691	199/358	0.9999877383375502	0.9999975629759688	0	0	0.624735385350933	7.660341379994102E-6	AHCYL1;EMC10;CALML4;CRKL;RPS6KA3;GJA1;RNF114;RASSF3;CPNE2;BVES;COG6;PTOV1;ACSL4;ANK3;INPP4A;KIAA1217;MYL4;TIAM2;ZC3H11B;RRAGA;RRAGD;KCNQ5;PFN1;BEX2;BEX1;TMEM161A;ABCB7;ART5;HIF1A;GLG1;OAZ2;UBE2J1;ST3GAL5;NDFIP1;ARPP21;MYO5A;NFATC2;LYZ;NET1;HAL;INTS6;RETREG1;HOXD8;RAB40AL;PIGQ;WFDC1;ASH2L;CTCF;PIGX;GYS1;UCHL1;OPN1LW;KIF1B;QSOX1;IKBKG;RRP12;CTSC;SERPINB1;ROM1;PRPF40A;SERPINB6;GPRC5B;PLCB4;PLEKHO1;SLC29A1;SMTNL1;STAU2;AMIGO1;CCNDBP1;METTL21A;NOL3;TM9SF4;TCEAL8;PAK1;TCEAL6;TCEAL5;TCEAL3;ZNF106;GPC4;CGREF1;NQO2;MYBPH;VEGFD;UBE2G2;SPCS2;TPPP3;KRT18;RTN4IP1;WASHC4;AMY2A;ATP8A1;AMY2B;CEP19;NAB2;HR;SAT1;TUBB6;SLN;TEKT1;CA14;MAP3K5;PHLDA3;AMY1A;AMY1B;AMY1C;DYRK1A;ANXA11;ATP1B4;MR1;SAP30;TOM1L2;PREPL;TBL1XR1;S100A4;ARL8B;CHODL;DDX6;MINDY1;COX15;ITPR1;UBFD1;LTBP1;MUSTN1;NACC2;PACSIN3;SMYD1;RHPN2;TGFB3;ALYREF;CCDC136;ARPC4;HSPA2;DNAJC18;SP3;STT3B;RNF103-CHMP3;CNTNAP2;BMPR2;EIF4E3;CELF1;SCHIP1;HSPB7;DYSF;HSPB2;RND3;AFF1;LMOD2;SYNE1;IQCJ-SCHIP1;ARMH4;EEF2K;SGCD;C6ORF226;SGCB;PSD3;MAN1A1;SGCG;COA5;GET4;SH3D19;CAMK1D;CDADC1;SGIP1;DNMT3A;LANCL1;TNFRSF19;TGFBR1;TRDN;MYH1;TBC1D1;MYH3;ADORA2A;ASPH;TMBIM1;CHMP3;FBP2;OTUB1;SLC47A2;CAMK2D;CEBPB;SMIM27;HPGD;LAMA2;SEMA3C;AGPAT1;TOB2;RAB40A;RAB40B;NOCT;MKNK2;CACNG1;GALNT7;PDE4DIP;NIN;EVI2A;TSPAN13;OPN1MW2;KLF9;PTX3
Genes Changed In The Heart Of Dox Treated FRDAkd Vs WT Mice At 12 Wk GSE98790	546/915	0.9999878028908664	0.9999975629759688	0	0	0.7343270453480701	8.956721735018973E-6	LRRC14B;CYBC1;PGAP2;GMFG;SLC4A1;SLC4A3;SCAMP5;SPIC;AS3MT;RNF114;DPYSL4;CYP1B1;PIP4K2A;TRIQK;PRKCB;CACNA2D1;SERPINF1;TMEM82;SYTL2;CH25H;MYL6;BIN1;IFT81;NHLRC1;OPTN;CDC42SE1;LXN;CDCA3;RETSAT;CDCA7;THY1;CFP;LY9;PLAC8;GUCD1;PRDX4;RIC8B;C14ORF180;LDHD;HMOX1;RDH14;GATD3A;S100A11;NFE2;PRELID1;SNAI3;ABCA7;LYZ;RPL3L;MLLT11;GNPTG;UCK2;ADI1;HRC;OGDH;FXYD6;FXYD5;CEP85;CPEB3;FERMT3;LGMN;ARF3;MYOM1;HEXB;GPR22;LRRC39;TCF21;SNX10;GPT;PYGM;MED16;C1QTNF4;AIFM1;TMSB4X;EFCAB2;MRC1;TMSB4Y;FLVCR2;TSPO;SH3BGRL3;EMB;TK1;FGFBP3;PF4V1;MYBPC3;CLUH;ANXA3;SPHK1;ROM1;ANXA5;EMP1;TMC7;NUTF2;EMP3;TIMM21;SIRT2;FAHD2B;SERPINB6;GCHFR;MS4A6A;PSMA3;FAM234A;MYOT;IVD;AHRR;RARB;CRYAB;RAPGEF4;CCL13;CRCT1;LRRC10;MS4A6E;TMEM70;SRPX2;OLFML3;NRAP;OLFML1;ANO10;FLNA;STX4;AHSP;CCL18;CCL15;P2RY13;CCL23;CCL21;CKM;GOLM1;WHRN;GATB;LRRC20;COL3A1;TTLL1;CENPL;MSRB2;LIMS2;PF4;OXNAD1;COL16A1;AUP1;BZW2;SAT1;TUBB6;GRB14;MACROD1;SLC25A42;SLC25A47;PHLDA3;DGAT2;MREG;EIF1AY;IGFBP4;TNNI3K;TUBA4A;MOB3A;ARMCX3;RAB32;CLEC4D;TXLNB;NHP2;SRSF6;FKBP4;KANK3;CD274;REG3A;CSF1R;KHDRBS3;RAB5C;FAM114A1;SHC1;GMPR;AK4;REG3G;ABHD5;BOLA2B;SOCS3;NACC2;ZNF428;SMYD1;CD300LD;CD300LF;CD300LG;TXNDC5;CEP112;SRD5A3;ESRRB;ABHD18;ARPC5;KY;MLXIPL;CLEC6A;TBXAS1;LCN2;SCGB3A2;CDK1;SCGB3A1;SLC48A1;PLEKHF1;SRXN1;COL14A1;SCHIP1;APIP;PTBP1;FCGR3A;SGCA;C8ORF82;SGCG;COA5;GPX7;PLPBP;KCNAB2;REXO2;C15ORF48;PTP4A3;PCCA;ASPH;PCCB;MCM6;SLC25A12;SLC25A11;TRIM54;PPP1R15A;SLC47A2;NDUFB7;NDUFB6;SMIM29;UNC93B1;LRTM1;PRCP;GLRX;PPM1K;SRL;FOXRED1;TSPAN32;SRM;LMF1;MRM3;TTN;CCL8;CCL7;CCL4;CCL3;CCL2;E2F2;IGF2BP2;ACSS1;E2F6;RILP;SPAG5;MMAB;KCNIP2;AHNAK2;LYSMD4;BICC1;KLF1;GZMM;NECAP2;PINK1;PFKL;FCGR2A;EVI2A;PRC1;RAB15;KLF9;PTPN6;FOLR3;FCGR2B;FOLR2;FCGR2C;PFKM;KCNK3;MYO1F;SPG21;IFITM1;SPARC;ARL6IP1;ZDHHC7;IFI30;AQP1;C4B;CDC20;LGALS4;C4A;BPIFA1;EDNRB;PNP;RASSF3;RPS6KA1;TBC1D10C;PDK2;ARL11;ST6GAL1;TIPIN;RSAD2;COG6;ALG5;ACSL5;CPT1B;MIF4GD;FNDC5;GNPAT;CARHSP1;KEL;SFRP2;PPA2;SOAT1;BTK;ULK2;SUCLG2;SLC22A5;LMAN2L;GYPB;IGSF1;SLC22A1;MGST1;ART5;TGOLN2;SNX4;STRIP2;SARAF;APOD;APOE;RAB11FIP3;ARSB;CDR2;EGR1;CDT1;SRPK3;INSR;TMEM50B;IGF2;DELE1;IGF1;RPS26;ANLN;BPIFB1;AKR1B10;WNK2;AKR1B15;CORO6;ECHDC2;ITGBL1;MAGED2;SPRR1B;CLIC6;TOP2A;ACY3;FEN1;FASTKD1;SH3KBP1;CTSZ;VLDLR;MEOX1;WFDC2;MEDAG;SERP1;GLIPR2;SEC61G;STAB1;DGCR6L;SEC61B;CTSB;RAB8B;TMED4;CD53;COX8A;VKORC1;CD52;LYNX1;PACRG;PCYT1A;TSC22D1;GP1BB;PABPC4;GAB1;KIF22;NME5;RHOC;NME1;LAT2;TNNT1;MMP23B;TLR7;MFGE8;CD44;C1QA;CSTB;DTYMK;TNXB;GBA;AKAP7;CAPG;PTN;TYMS;AIF1;AKAP1;RELN;CBR3;NQO1;SPRYD4;TMEM176B;CAVIN4;SPRYD7;VEGFD;LILRB4;ALDH4A1;SH3RF2;CMSS1;NUDT8;PDP2;KLHL6;AXL;LHFPL6;YIPF7;C1QC;FCN2;FCMR;ACAA2;CD82;KLHL38;CCL4L2;SIRPG;OGDHL;COX6A1;LOXL1;KLHL31;NPPB;RDM1;AKR7A3;ARHGDIB;COTL1;NUSAP1;SIRPA;SVEP1;PAMR1;CA13;SCARA3;ADPRHL1;LIG1;TMOD4;SHISA5;CASK;CYBA;PCOLCE;ATP1B3;ARHGAP45;TUFM;PLA2G15;TYROBP;LOX;SELENOP;CERCAM;NNMT;CCL3L3;PLD4;NDRG2;FBLN2;SCUBE2;ALDH3B2;SDCBP;CCNB1;KCNV2;DHRS7B;LPXN;PACSIN3;ATP6V1H;CAMTA2;RAP1GAP2;EPHX2;KLHL24;COQ7;COQ6;ARHGAP30;COL5A1;FMC1;TMEM117;GNB1;TMEM119;ALPL;CYCS;GNB3;FGF13;GCLM;LRP12;GPSM1;MS4A7;SLC40A1;DPY30;CXCL1;CXCL3;CXCL2;SIRPB1;LMNB1;ADGRE1;GHR;IQCJ-SCHIP1;RBM3;TMEM223;HJV;NAPRT;DBT;NFKBIZ;MYO18A;CPXM1;HGSNAT;MKKS;PTGIS;ATP6AP2;ABCC9;C9ORF24;TGFBR1;SUPV3L1;OXLD1;DCT;PEX6;ALDH1A1;COL6A1;TMEM218;BLVRB;SCN4B;FBP2;CCDC189;SASH3;PON3;POLDIP2;PERM1;PON2;TFPI;GNG2;MCRIP2;ASB10;OXCT1;GNA12;ROMO1;ABCF1;RBM38;CMTM7;CMTM8;CMTM3;ACVR2B;RSPH3;RSPH1;PIK3IP1;PMP22;RGS10;ASB2
Up-regulated Genes In Cerebellum Of 6 Mon HD Q175 Mice Vs Q20 GSE73468	939/1533	0.9999878177947857	0.9999975629759688	0	0	0.7806854338564417	9.510528092744199E-6	POP7;NEXMIF;ALKBH7;ATP5IF1;AS3MT;COMTD1;KIAA1109;KRTCAP2;FAM110B;NDST3;STARD5;CACNA2D1;HPCAL4;EML4;EML5;EID2;EML6;MYL6;UQCRC1;ASPHD2;IDNK;ZNF277;EXD2;NYAP1;PDGFA;TAPBPL;NYAP2;OAZ1;C12ORF57;PRPSAP1;FAM221A;PCNX2;RNF215;ADAMTS18;GTF2IRD2B;C5ORF34;CADM4;HACE1;BTBD17;C12ORF73;EIF2AK4;MRPL21;PKIB;FAM135A;UCK1;AGO4;PSMG4;FXYD6;RNF220;GPR27;ZNF251;MTMR11;RPLP1;RPLP0;LRRC3;MRPL34;AACS;SHD;C12ORF43;LETM2;SMPD2;JPH3;DLGAP1;NELFB;LRRC45;RING1;METRN;SIRT4;DYNLL2;PGM2L1;TMC3;TOMM40L;FAHD2B;MED28;MRPL52;MRPL53;MMP16;PICK1;ACSBG1;ERGIC3;ARF5;RAPGEF4;KANK2;RNASEK;MIEF2;SNX32;CENPB;FSTL5;PSMB4;PSMB5;TMEM67;AP2S1;MFN1;CSMD3;CSMD2;RABAC1;ZSWIM4;CSMD1;SRSF11;IL12RB2;MBD5;LRRC24;KCNB2;SNX24;UNCX;WTIP;STXBP5L;NUDT22;LYRM2;TTLL1;MPLKIP;RPL22L1;PKN1;ZNF212;CRLF2;FAM13A;FBXO25;HIKESHI;FBXO21;SLK;STK16;CIR1;MAP3K4;MAP3K5;ZNF442;FBXW4;SH3GLB2;DGAT2;CASD1;FBXO10;RBX1;MSH2;SLC9A9;LY6H;UTRN;ANAPC1;DSC2;CDKL1;NSMAF;C11ORF96;RNASEH2C;GPR85;FBXO41;AMDHD2;DSEL;KIAA1522;SMYD2;HYI;AP4S1;ZNF667;LRRC4C;BCL2L15;BRPF3;NEK6;SRD5A3;ARPC4;FBXO31;DRAP1;IGSF10;PIN1;SP5;MCU;CNTNAP2;ALAS1;ONECUT2;LRRK2;CELF5;PIK3CD;NENF;PIK3CB;NGRN;PPP6R3;ITGAX;EXO5;HMG20A;ME3;ERC1;ERC2;MDP1;SMIM10;SMIM12;CERS4;RNASET2;ATRX;SH2D3C;VPS13A;NDUFC2;VPS13B;NDUFC1;PPM1A;NRG3;BIRC6;TMBIM6;SLC25A12;ST6GALNAC6;SNAP47;FOCAD;NDUFB8;NDUFB6;GTF3C6;SRC;LRTM2;NDUFB4;NDUFB3;NTN4;PPM1H;ACCSL;PARD6G;U2AF1;ZBTB45;MFF;SLC25A27;SLITRK2;SLITRK1;SLITRK3;CCL3;E2F2;SAP18;SMIM30;FSD1;CNNM2;KCNJ3;METAP1D;PPP1R14B;PPP1R14C;MID1IP1;NTRK3;PCDH8;STYK1;NDUFA1;SYT16;RPL23A;SYT13;TTC39C;ATOX1;NELL2;MDGA1;JPT1;SMARCB1;KDELR1;MT1M;KEAP1;LCTL;TXNDC15;HERC1;EPC1;FBXO6;ATXN7L3;EPHB1;SCAPER;EPHA7;ALG6;KCNK12;CSNK1D;HNF1B;VWA5B2;MT1A;ADGRB2;MT1F;MT1G;ULK2;C22ORF39;EPHA3;ADCYAP1R1;L3MBTL3;PPP1R35;MYCBP2;GSPT2;DHX32;ZNF707;MIER2;ZNF703;SNX8;ARSB;PPP1R26;SMIM10L2B;SMIM10L2A;IFITM10;INTS1;IQSEC2;RANBP17;DCLK2;NDUFAF8;POLA2;BPIFB6;LRRN1;CD200;FBXL6;BARHL2;GPAA1;PAK1IP1;MRPS12;ICA1;CROT;CTSV;COX7C;NAT14;AKAP12;NEDD8-MDP1;PCLO;REV3L;RAC3;QSOX1;MUC15;COX8A;MRPS28;MRPS24;GAA;PABPC4;MRPS23;MRPS21;MRPS7;SYN3;ANO5;SYN2;COMMD4;SREBF2;ANO3;APRT;RGMA;CTU2;RNF144B;MICU1;FJX1;PNCK;SATB1;CRIP2;CCDC106;FUOM;COL19A1;PTPA;RELN;SAMM50;SCAND1;DYNC1I1;CAVIN3;DDTL;PLEKHA5;TMUB1;PNMA3;DOHH;CMSS1;KIF26B;NDUFAB1;FAM171B;ZFP28;CD83;ZFAND3;UBE3B;AKR7A3;CCND1;TBC1D31;CAPN5;CAPN1;ACAA1;ARHGEF40;RGS9;SBF2;PPFIA3;CASK;CDKAL1;ATAD3B;RPP25L;COX6B1;DOK7;RPP21;ANKS6;TBC1D23;COX19;UBIAD1;BHLHB9;COX16;ARHGEF25;NDUFB11;CCL3L3;KLHL17;CACNA1B;HTRA2;CACNA1D;CACNA1E;TIMM50;FUT8;BRINP1;GRK4;ISOC1;KLHL29;SYT5;SYT1;CNTN6;KLHL26;RPP40;TIMM44;HIGD2B;SSH2;MANBAL;HOOK2;FMC1;HOOK1;UBA2;UBE2O;SERGEF;GALK1;RBM28;CNRIP1;CHD7;HP1BP3;ARHGEF10L;CHD3;PPP1R9A;SOBP;TMEM191C;LMNB1;TMEM191B;TTC28;SEC61A2;RASGEF1A;TIMM17A;ARFGEF3;GET4;C4ORF48;ETV4;PJA1;TBC1D1;NDUFS8;NAV3;NDUFS6;GORASP1;NDUFS3;TMEM219;MVD;NAA38;ATG4D;CRMP1;FAM156B;ACVR1C;GNG2;MTA1;SV2B;ATP5MGL;MVB12A;TIMM8B;CCDC177;URGCP;GALNT2;TPBG;HS3ST5;IRGM;GALE;INAFM1;FAM98C;R3HDM4;RBM45;TRIR;RPL32;MYT1L;RPL34;STMN3;PHAX;DCAF5;SLC4A3;RPL6;DCAF6;EPS8;EVA1B;SCN11A;RPL36;RPL35;RPL38;RPL37;IER5;NFRKB;RPL39;UNC13C;WSB1;DAPK1;DAPK3;GPR162;ARMC5;MAML3;RPL26;RPL29;DUS3L;UBA52;ZNF155;ATXN7L3B;FAM149A;BLOC1S4;PRDX2;CHST12;FLRT3;F8A1;F8A2;JUND;NDFIP1;PHC1;WDR59;ARPP21;F8A3;GTF2IRD2;RAB3IP;RDX;UPF3A;CGN;SLC16A14;THAP11;FIBP;ARL2BP;GIPC1;CDK10;PCDHB5;TNFSF9;CHRFAM7A;PCDHB7;PRR35;OGFR;PHF2;MOCS2;WDR48;TCF25;ARPC1A;C1QTNF4;TMSB4X;TMSB4Y;RIOK1;GPRASP1;GPRASP2;SERPINB2;TESC;TIMM23;TIMM22;TERF1;NCOR1;RIPPLY2;PLIN2;SF3B4;SF3B5;GRAMD1A;CTDP1;PLPPR1;PLPPR3;WDR45B;DCAF12L2;DCAF12L1;TIMM13;ADCY3;WDR24;ECPAS;TMEM169;GPR150;NSD2;RPL14;RPS2;CCL18;RPL18;ANKRD50;GPR158;RPL19;RPRM;CDKN2D;ZNF580;TTC9B;FAM104B;SLC8A3;TMEM158;MORN4;SMOC1;ALMS1;HYLS1;LAMTOR4;CCL27;ZNF575;SEMA5A;UHRF1BP1L;DGKD;ATP8A1;CHRM4;CEP120;HJURP;TNC;TMEM131L;CDH8;SLC8A1;CDH7;TM7SF2;RIMS2;MAEA;RIMS3;MACROD1;CLCC1;MAF1;MB21D2;MAGI1;SEMA6B;MAP2K2;RPS7;IGFBP4;RALGAPA1;RPS5;MITF;VASH1;BSCL2;RAB35;SLCO2A1;FKBP8;ZNF316;TNIK;PHPT1;CSNK1G2;BRSK1;CEMIP;RAB5C;C3ORF70;ABHD8;MRI1;DDRGK1;PLXNA2;NDN;ZNF786;COA3;TMEM132C;RAB4B;TMEM132E;OSBPL3;PYM1;FANCC;BTBD8;LSM4;FANCG;LSM7;LRFN4;NBEA;CNOT2;LRFN1;RCAN3;CSPG5;MAP3K10;ZNF536;CCDC22;COPS9;RNF187;ZNF771;C15ORF61;SYNE1;SGCE;TRO;NOB1;SCRN1;SNRNP70;RNPEP;SCRN2;EFHD2;HYDIN;PHACTR3;PHACTR1;EVI5L;SOST;ZNF764;ZNF521;TAPT1;PLEKHG3;CCDC39;TRPC6;CHUK;SGIP1;ZFP92;RPL13A;DUSP28;C1QL2;SMDT1;CATSPERG;LANCL2;METTL26;NLGN1;PDHB;LAGE3;CACNG8;HAUS7;VPS50;DNAJB3;RAB24;POLR2I;UGGT2;MEST;FDXACB1;JAZF1;POLR2L;POLR2M;FKRP;ANGPT1;IDH3G;TXNRD2;CDC42BPG;NCKAP5L;RPL35A;FBXL15;CDC42BPB;TPCN2;MARCKS;POLR3A;IMPDH1;RAB15;ASXL3;MAB21L1;MNDA;INSM1;CCDC61;PANK4;WDSUB1;CBLB;RPS6KA4;RPS14;GOLGA4;RPS17;KAT5;RPL18A;RPS19;RPS18;SOX4;COG7;ARRDC1;IL1R1;BOLA1;FLT3LG;HLA-A;HLA-F;MTURN;MRPS18C;PLPP7;TIAM2;INPP4B;RRAGA;XRN1;GUF1;SUCLG1;ZFPM2;MACF1;NECAB1;BEX2;BEX1;SMIM4;TMEM161A;PDE1C;MAGED1;FUT10;TSHZ1;TMTC2;CD99L2;TRMT2B;SMIM7;PPL;NHLH2;STRIP1;ZNHIT2;ZNHIT1;ZNF827;ASL;PATZ1;ARGLU1;ATP6V0A1;MAGEE1;PYHIN1;SLC35E4;CIDEA;TRERF1;RPS29;MAGED2;RPS21;CC2D1A;INKA2;RTL8B;ITM2C;SLC44A5;RYR2;TOP2B;TENM2;UBXN1;SLC35F3;FAF1;SIPA1L2;SPPL3;RYR3;SERP2;EPB41L4B;UCHL1;ZMYM2;SLC22A17;CHMP1A;TNFAIP8L1;SEC61B;PRMT2;ZDHHC13;RHOF;CBFA2T3;CLDN14;MAPRE3;KPTN;MPND;SDCCAG8;AMER3;ICA1L;UQCR10;CST7;NOL4;CST3;ATP5F1A;TCEAL6;ATP5F1B;TCEAL5;FAM184B;TCEAL3;TRAM1L1;LCMT1;SH3BGR;NFYB;ATP5F1D;SPCS3;ATP5PO;TRIP10;FAU;CDK5R2;C1QC;CDK5R1;TOMM6;GALNT11;NDUFA13;KDM1A;NDUFA11;CDY1;DOCK11;CHCHD1;WASHC1;LMO1;CADPS2;PAM16;MATK;IPCEF1;KCTD8;TMEM134;DPM3;SELENOM;DNAJC30;SCG5;CHMP4B;CMPK2;AMPH;FAIM;ZCCHC8;CHRNA7;LTBP4;CSF2RA;NALCN;TRHDE;TMEM121;PCSK1N;UBB;CDH20;CDH22;MYH13;DMAP1;ASIC2;ATP5MG;ATP5MF;MARK1;CBX8;CBX4;UQCC3;SMURF1;TGFB3;UQCC2;ALYREF;CBX2;EPHX4;HSPA2;TBCA;COQ7;LRP1B;NFKBIA;SLC2A9;SYNDIG1L;DLG3;TLX3;TMEM115;FAM163B;BLMH;RADIL;CLASRP;FGFR4;LRP12;ABCD4;ABCD2;NVL;USP34;FBLL1;SPRED3;FLCN;FLOT1;CDY1B;PSTK;PROSER2;RHBDF1;RASA4B;SVOP;POMGNT2;POMGNT1;HPDL;RASA4;AKT1S1;CDY2A;CDY2B;CHMP6;CDH19;TSEN34;RGS17;STOML1;TM2D3;NCALD;STRN4;RMND5B;TBRG1;TFPT;MCRIP2;DDT;RPS6KC1;NRIP2;NRIP1;ROMO1;S1PR2;SNCB;CMTM7;ATE1;B3GAT2;LCA5;PPP2R3B;MEIS3;MEIS1;PPP2R2B;ALDH16A1;BAX;SSBP3
Genes Changed In HD Vs Normal GPCs GSE105041	1919/3053	0.9999878645420478	0.9999975629759688	0	0	0.8273866468823419	1.0040776788288219E-5	SCX;TESK2;ACCS;ISM1;DPYSL5;NDST4;ZC3H12B;NDST3;CKMT1B;VSTM4;MNX1;PKNOX2;UNC5A;CACNA2D2;CACNA2D4;UNC5D;SCO2;OPTN;CDCA2;CDCA5;SHMT1;CDCA7;PDGFA;GATA2;PLA2G7;RDH12;ADAMTS19;ADAMTS18;AGMO;RDH10;ADAMTS17;EPB41L3;SYNDIG1;HCRT;GSTM1;CCZ1B;TSLP;NR2F2;C12ORF75;PBX1;DHFR;FAM111B;FXYD3;SFXN3;NMT2;SFTA3;ZNF492;KCNC2;SNX10;ARHGAP6;SHD;SHE;CHAF1B;SHH;DLGAP1;DLGAP3;DLGAP2;ZNF488;DLGAP5;LIN52;CHST8;DUSP2;RMI2;KCND2;METRN;DUSP6;PGM2L1;DUSP7;TMEFF2;MMP16;SLC7A8;CYP21A2;DPYD;MMP17;C19ORF25;CRYAB;RAPGEF4;SAMD5;SAMD7;SAMD9;KCNA2;KCNA3;KCNA4;ABRACL;KCNA5;SNX32;CENPA;NRAP;ZNF469;ZNF467;CASP8AP2;RIC3;CENPV;SLF1;ZNF460;ODAM;CKMT1A;WNT7B;BMP8B;SNX22;CENPH;CENPI;ETNK2;WT1;CENPK;NCAPD2;CENPQ;FRYL;LGR4;LIMS2;MIXL1;ZNF454;ADGRL3;KCNG4;RIF1;RASL11A;MSI2;MFSD13A;TOM1;NEK2;NUDT13;SYBU;FBXW4;ZNF441;FBXW5;KCNH6;KCNH7;STX7;FBXO15;TC2N;SDCBP2;SLC27A6;GMNC;PKP4;C21ORF62;SPATA9;DLX1;GRIA2;KHDRBS3;SHC3;DLX5;DLX6;NREP;SPATA4;SPATA5;FBXO41;SLC9A3R2;BMF;TXNDC2;GRIA4;HHATL;KCNF1;SDF2L1;HTR1F;RASL10B;FAM90A1;IGSF11;SP3;SP8;SP9;BCAR3;SNAP25;LRGUK;ONECUT2;ONECUT1;ELFN2;TSPAN12;BICD1;RLBP1;UNC80;C6ORF223;C6ORF226;ZNF888;NKX3-2;TRIM67;CERS3;CERS4;TRIM61;GRID2;CERS6;PIANP;TMEM255B;GRID1;NRG1;NRG2;ADAMTS20;MMS22L;BMP2K;ITGA6;AGXT;ITGA9;PRPS1;ATP10B;ATP10A;CDC45;E2F1;E2F2;FSD1;RILP;E2F7;E2F8;NTRK1;NTRK2;KCNJ8;KCNJ9;MID1IP1;NTRK3;CABLES1;SYT14;SYT13;TM6SF1;APLN;SYT17;TBX2;MYO1E;TSPAN15;TSPAN13;TSPAN19;TRIM36;CD247;NOP53;BCAR1;KCNK4;MYO1G;CCDC89;CCP110;C4A;CCDC91;RINL;TRIM29;KDR;FBXO5;C9ORF135;ATP6V1G2;ISLR2;CYP39A1;ADGRB2;SOAT1;ADGRB3;KCNQ1;ADGRB1;KCNQ3;MT1F;MGARP;TMEM63C;CEND1;LPAR3;KALRN;CFAP126;NKAIN1;NKAIN4;SEC14L6;KCNN2;KCNN4;NTNG1;RTBDN;SLC10A4;SMIM10L2B;NTNG2;EGR4;SPHKAP;DDIAS;MYO5A;CPLANE2;BRI3BP;PEX5L;IGSF9B;CD200;LDHAL6B;TP73;CSRNP1;SPAG17;ZBED6CL;ICA1;OTUD7A;GRIK4;WFDC1;SPATC1L;MTRNR2L1;SH3RF1;C8G;PCLO;CRTAC1;MCF2L2;EIF5AL1;COX8C;PBRM1;SYK;PABPC5;GAB3;SYP;SYN3;KIF6;ZHX1;APRT;RNF144A;RNF144B;TOX3;RAP2A;GAN;PITPNM2;DEPDC1;ARNTL2;GNAI1;RANBP3L;RELN;NFIL3;MGAT2;MSX1;RIBC1;DYNC1I1;MFSD4B;SPRYD3;SORT1;TMEM176B;GAD2;PNMA3;PCDHB11;KAZALD1;RP1L1;SGSM1;SH3RF3;TTC9;KITLG;PDCL2;MIS18A;RIT2;KCNS3;CFAP161;PNPLA4;PCDH11Y;ZFAND4;CRTC1;UBE3D;PRDM6;PCDH11X;BUB1B;LOXL4;MSMO1;PRDM1;CELSR2;NR3C2;TMEM266;TBC1D31;PEBP4;TEKT1;ENPP4;ENPP6;ENPP5;BORCS6;SPINK4;MORC4;ACOT12;ZNF98;POU3F2;POU3F3;TMEM252;POU3F4;PCP2;SLFN13;SLFN11;MAP7D2;ODF3B;CARD16;WDFY2;WDFY4;PKDCC;CACNA1A;CACNA1D;CACNA1C;CACNA1E;CACNA1G;CACNA1I;KCNV2;AANAT;ADGRG2;FGF23;QSER1;CNTLN;TFAP2A;SYT2;TFAP2E;RARRES2;ADA2;SYT9;FGF14;GNAL;TMEM235;HOOK1;UBXN10;CNTN1;ALPL;CNTN3;CNTN4;FGF12;TNFAIP8;TTC24;MS4A7;TNFAIP2;RND2;TTC29;RND3;PHTF1;PITPNC1;RERG;LMNB1;GHR;GRM3;RASGEF1B;RASGEF1C;CA4;DACT3;ARFGEF3;TTC36;HUNK;C4ORF46;SHROOM3;ETV1;OLIG1;C4ORF48;ETV2;OLIG2;TENT5A;TENT5B;SHROOM4;EPN2;GREM2;OXLD1;TMEM215;GNB1L;ZMYND10;CUEDC1;FBP1;FAM72B;CLRN1;DAPL1;DNAH6;DNAH9;RSPH9;C4ORF33;NWD2;SV2B;GNG7;C19ORF73;SPOCK3;CLVS2;MVB12A;SLIT1;SPOCK1;ZPLD1;RRM2;EYA1;TPBG;HS3ST1;ADGRD1;C19ORF81;RSPH1;TEC;TBX10;SARDH;ACKR3;PTX3;GALP;PI4K2B;FRMPD4;DQX1;FRMPD2;WIPF3;MRGPRF;SMC5;GRPR;SMC2;AP1S2;PROK2;PXDC1;NCKAP5;C2ORF80;CDK5RAP2;ADGB;DNAAF3;PRKCE;AFAP1;WDR72;WDR76;GABRG1;BCAN;BCAM;DEPDC1B;DAAM1;DAAM2;ARMC3;HECW2;HECW1;ASTN2;ASTN1;FREM3;CFI;PRDM12;SAMSN1;ADH6;GJC1;XKRX;TTPA;PRDM16;CEP72;ST3GAL5;ST3GAL6;PCDHA9;BARD1;NFE2;ARPP21;NFATC1;RMDN2;CGN;GJB1;GJB6;SNAI1;PCDHB3;TMEM225B;XKR4;PCDHB8;XKR5;CDKN1C;WDR49;BTG3;GABRB2;BTG1;C1QTNF4;CATIP;RBPMS2;ZNF367;CEP55;TEAD2;ZNF365;WDR38;PLLP;ELMOD1;ANGPTL6;AHRR;RARB;ANGPTL4;EXOC5;KIFC3;GAS7;ASCL5;GRAMD1C;WDR25;ASCL2;PDC;FGD6;SLC17A7;SLC17A8;MBNL3;PAIP2;GSN;COLCA2;NR1H4;SNCAIP;DHRS2;TUBB4A;DEF6;DHRS3;SLC8A3;NFIA;PLP1;COQ8A;TMEM229A;SCRG1;TMEM229B;CCDC71L;RAB3B;RAB3C;MRE11;RAB3D;SYAP1;TMEM131L;FAM216B;FGF3;CEP128;SLC8A2;PPP1CB;RIMS2;RIMS4;CYSLTR2;DEPTOR;FGF8;RAB42;SALL1;FCGRT;TNR;OIP5;PLXNC1;HMGN2;MB21D2;TMEM178A;RALGAPA2;SKIDA1;MAGI2;VASH2;VRK1;KNCN;THNSL2;LEMD1;TLE6;MTNR1A;KAT6B;PPEF1;DRC7;CNP;BOLA2B;ORC1;DVL1;PLXNA2;CCDC33;TPPP;SRGAP2;TMEM132C;CCDC13;AMBN;TMEM132B;CCDC15;PXDNL;DAB1;LRFN4;BCL6;PUDP;LHX1;LRFN1;MAP3K19;PLXNB3;SLC26A7;LHX4;LHX9;BMPR2;GAL3ST1;SYNE1;PSTPIP1;EVI5L;ADAMTS8;GAL3ST2;GAL3ST3;C8ORF88;NPIPA5;SLC13A1;TRPC7;SLC13A2;TRPC5;TRPC6;CEMIP2;CKAP2L;COBL;HAUS6;C1QL3;NEMP2;CATSPERE;LANCL3;MCM6;FOXD4L1;MCM2;CEBPA;PLEKHH2;PLAG1;CRX;NOD2;TULP1;LMF1;STOX2;ABLIM3;RAB24;POLR2E;PLEKHH1;STOX1;JAZF1;TUB;FBXL15;KBTBD11;OTOGL;P2RX7;P2RX6;P2RX5;EVI2A;DNAJA4;MAB21L1;MAB21L2;TLL1;EVI2B;CCDC60;FAM89A;DCAF4L2;CBLB;AQP2;AQP1;NIPAL2;HMCN2;ZNF845;ZNF843;SRRM4;ESCO2;GPR37L1;CPT1C;MAPK8IP1;TIAM2;AZGP1;NEIL3;KATNAL1;ZNF836;ZNF835;GSAP;HECA;NSMF;SIK1;DNA2;ATP6V0D2;CFTR;SLC22A3;SPTBN5;MAGED1;MTTP;APCDD1;PPL;CRHR1;ZNHIT2;ZNHIT1;SCFD2;ATP6V0A4;TRPM3;PARVB;SNAP91;RPS26;CABYR;ADCK1;ZNF813;TECPR2;CD320;ROBO2;TOP2A;TENM1;TOP2B;SLC35F3;SLC44A1;MCUB;LIMD1;GABRR3;SLC22A13;SIPA1L1;SLC22A15;SLC22A17;GSG1;FEZF1;LRRCC1;PSD;ZCCHC24;RAB6C;ZYG11A;EDN3;SLC35G2;PDCD1LG2;CYP7B1;CFAP299;CDCP1;MATN1;MATN4;TLR4;HMX1;GUCY2D;PTGER2;PTGER3;PTN;ZDHHC22;TYMS;PHYHIP;NKD1;NKD2;PSMC3IP;EGFLAM;C10ORF105;WIF1;TCEAL2;APBB2;FAM47E;SPTSSB;ATP6V0E2;GABRE;HDX;GINS1;GINS2;LHFPL3;LHFPL1;VAX1;GRHL2;VAX2;RAB11B;NR6A1;LRRN4CL;GSTA1;VWC2;KBTBD8;RAB9B;RIPOR3;RIPOR2;ROGDI;SPPL2A;FAIM2;MYRFL;COMT;HOXA13;DOCK10;BMPER;SACS;FAM81B;LMO1;GUCY1A2;MLIP;SYCE1L;ANXA11;LIFR;LMO7;SHISA3;VWDE;SHISA2;SHISA9;PCDHA11;PCDHA10;RSBN1;SHISA7;SHISA6;LOX;FANCD2;TIMELESS;AMPH;FBLN7;CHRNA3;CHRNA5;CHRNA9;SCUBE2;HRH3;CDH20;CDH22;CDH23;LONRF3;MPIG6B;POU2F1;SELE;LRP1B;DIAPH3;BAMBI;FAM163A;TLX1;CLEC14A;FBLL1;FAM166B;SIX6;LRRTM3;CASP6;LRRTM4;LRRTM1;RHBDF1;MYRIP;POMGNT2;ZAR1;DNM3;ALDH1A3;ZAP70;CFAP221;IGDCC4;OAS1;PEAK1;CDH10;OAS3;AKT1S1;C14ORF39;CDH18;PAPPA2;STOML3;HLF;ATP1A3;THBS4;DDN;RASD1;MCRIP2;MCRIP1;PCED1A;CHSY3;SNCB;LURAP1;GBP4;GBP3;OPCML;TCF7L1;KDM4C;ANXA2R;C14ORF132;PPP2R3B;PPP2R3A;CRYGA;FAM167A;PPP2R2C;PPP2R2B;ALDH16A1;ATP13A5;C2ORF72;USP6NL;CHIC2;PID1;FZD10;PREX2;SCAMP5;ZFYVE28;LIPE;PPP4R4;LIPG;SAMD11;WDHD1;RBFOX3;ZNF283;CLDN6;FAM133A;SLC5A9;RBP3;SPARCL1;NGEF;CFAP99;CFAP61;ZBTB8A;ABCB1;TTYH2;TTYH1;C5ORF49;SLCO5A1;IQGAP1;IQGAP2;OAZ3;UGT8;C6;KLRK1;CFAP65;PUSL1;PPARGC1B;ZBTB7C;GPR17;CADM3;CFAP74;C5ORF34;CADM4;GPR12;CADM2;ABCA4;APCDD1L;C5ORF38;C20ORF27;ABCA7;NR0B1;GRIN2B;GRIN2D;DAZL;PCDHGA10;FAM135B;GRIN3A;TMEM98;LYPD6B;HRC;NOX4;PRRT4;DMRTC1B;CFAP77;PIGQ;QPRT;WFIKKN2;GPR20;LRRC3;JPH1;JPH3;HEY1;HEY2;CTLA4;SH3BGRL2;GPR37;LRRC46;NSUN5;ACTL6A;PIFO;SIRT4;LRRC40;ELOVL6;ELOVL7;SIRT2;F5;POU5F2;MZT2B;MZT2A;FAM222A;ACRV1;CKS2;TLR10;LRRC3B;SLC29A3;ZNF233;DMAC1;GPR45;MYRF;OVCA2;AXDND1;FSTL5;GLRA3;HLA-DMB;TMEM65;CARNS1;ZNF229;CSMD3;NCDN;CSMD2;RABAC1;CSMD1;LRRC26;GSX2;PLXDC1;STXBP5L;HEYL;SPSB1;TTLL2;FABP7;ZNF217;TTLL9;ZNF695;NOMO3;ZBTB20;LRRC70;RORA;GPR62;LRRC71;SAT1;PIM1;SLC25A41;SLC25A42;PITX3;PPP1R16B;PPP1R16A;UBALD1;UBE2E2;FOXP4;OLFM4;RBMXL2;OLFM3;MAK;C18ORF54;SLC9A9;KIAA0408;KANK3;OSBP2;TRABD2A;C11ORF97;ARL2;FOXO4;GLIS1;RAP1GAP;SLCO1B1;DSEL;ZBBX;LRRC4C;ZNF665;CPA5;SLC38A4;LRRC61;DCDC1;KY;PTPRB;TMIE;LRIT2;LRIT3;HLA-DRA;SCGB3A1;ARHGAP11A;DRAXIN;FLT3;CDCA7L;LRRK2;SCHIP1;PIK3CD;MCM10;EFCAB12;FOXM1;NXT2;MB;IQUB;SUMO2;ZNF648;ERC2;EMX2;OVCH1;FOXL1;QTRT1;SLC25A18;SYNPO2L;SNPH;DTL;CNTNAP5;SLC47A2;NDUFB7;PCOLCE2;PRCD;PPM1H;CXXC4;ZBTB41;SLC25A27;SLITRK2;SLITRK1;ZNF628;SLITRK3;TIFA;TP53INP1;BEND4;CCL2;SLITRK5;LACTBL1;SLC25A23;SLC25A22;PIRT;BEND6;CTHRC1;LINGO3;PPP1R14C;ERAP2;MBOAT4;MCOLN1;BAIAP3;PRC1;NT5C1A;SLC25A30;ALDH8A1;MDGA2;SMAP2;MDGA1;JPT2;LRR1;ARR3;IFI30;CYB5D2;NUBP2;SRGAP2C;ZNF724;EPHB1;SRGAP2B;EPHB3;SCN1A;TMPO;PAQR8;SLC34A3;EPHA4;PAQR9;EPHA6;EPHA8;ZFP3;ANK2;ANK3;HASPIN;VWA5B2;FNDC5;SHTN1;STX1B;SFRP2;ZNF714;PPP1R42;KIF20A;CTXN2;PEX11G;CTXN1;ZBED9;PCDH10;FOXG1;PCDH15;TAS2R46;C7ORF57;PIK3R1;ART5;PCDH17;C7ORF50;DSN1;ERI1;ZNF704;TSPAN7;HIVEP1;ST8SIA4;HIVEP2;IFITM10;TAS2R30;LRRN3;IQSEC1;ST8SIA2;CENPVL2;DCLK2;PRG4;PAICS;PNMA8B;CCDC144NL;ANLN;C7ORF61;PPP1R1A;ID2;ID1;ID3;PEMT;ARMC12;LRRN1;ANKRD18A;CD24;RETREG1;VSX1;VSX2;BARHL1;DIRAS3;PTPRT;SUV39H2;DOC2A;CCDC124;DIRAS2;SLC7A14;KIF12;BRCA1;KIF11;KIF15;GNGT1;GNGT2;SCML4;SPTLC3;CD37;CD36;CCDC112;FOXD4;FOXD1;NBPF3;ANO9;KIF23;RGMB;SORCS3;ANO5;ANO2;ANO3;ENAH;MN1;NR5A2;PDZRN3;INPP1;SATB1;TMPRSS3;GREB1L;EXOSC5;PAK1;SERTAD4;CREG2;GPC3;C22ORF23;GPC4;SCAND1;LNPK;MICB;MOG;AKR1C3;TMUB1;CRYBB2;AKR1C4;DOHH;PLEKHA8;XK;ZDHHC9;LKAAEAR1;LOC646588;C22ORF15;SPC24;SPC25;FOXA1;SCARB1;ERCC6L;ACAA2;RTKN;MPG;JADE1;KLHL32;CFAP300;KLHL30;CLGN;KLHL31;CCND3;CCND2;RGS3;CCND1;MPZ;BAALC;CCDC163;RGS8;PPFIA4;PRND;RGS9;PPFIA3;SH3GL2;RGS7;EOMES;KIRREL3;OSR2;ADPRHL1;CCDC159;LMTK3;CCNE2;DPEP1;MASP1;CCDC152;CALCB;ARHGEF26;KLHL14;CCL3L3;SLC1A2;PDS5B;DDX60;SLC1A6;SLC1A7;RASGRP3;CCNB2;FUT8;BRINP1;CALD1;DEAF1;CHAD;PACSIN3;TAC3;NXPH1;ISOC2;WNT4;KLHL29;ZFHX3;ARHGEF37;SLC52A2;HMGA1;SHISAL1;ZFHX4;BMP4;ISG20;BMP2;AJM1;KIF4A;TAF4B;OSTN;PRR7;EDA;MAST4;CNRIP1;ATP2A3;HMGB2;LAMC2;CHD3;RPGR;CFAP47;ZNF385B;CFAP43;CFAP45;GALNT9;ARMH1;CCDC198;CFAP52;MMP7;PLA2G4C;ABHD14B;ABHD14A;CIP2A;TRDN;CCNA2;TBC1D1;NDUFS8;MMRN1;CDHR4;CFAP57;IRF5;IRF6;CFAP53;SAXO2;SCN4B;DBX2;TEX101;CYGB;ATOH7;RAB40A;SH3TC1;SCN7A;ATOH1;CCDC178;CCDC177;GALNT3;ATP2B3;ATP2B2;S100B;SOD2;CLCN4;CCDC170;CLNK;VIT;PATJ;MAML2;SERPINE2;TRIL;RAX;STMN2;DCAF4;ENO4;GNAT2;SOX18;MYC;STMN1;HOXA3;HOXA2;PLCE1;HOXA1;ROPN1L;HOXA6;HOXA5;PRIMA1;TSPYL2;UNC13C;UNC13A;RPL21;NHLRC4;SOX13;MED9;SOX14;SYTL5;ABCA10;RNF125;BIN1;GPR161;ACOT1;PRR15;SPIN2B;NHLRC1;MAML3;ALG10B;DUS3L;ASF1B;FTCDNL1;RD3;ENPEP;C1ORF194;HOXD1;SLAIN2;A1BG;SKA3;SKA1;SLC19A3;PRR29;GATD3A;HBQ1;ZNF148;NKX2-3;NKX2-2;DNAH12;FZD3;ACE;F8A3;FZD9;FZD8;SLC16A10;CDC6;RPL3L;FA2H;SLC6A6;GLUD2;SLC6A9;GIPC1;CYP1A1;HOXD3;SERPINI1;HOXD9;HOXD8;MYOM1;ELN;SPIN3;TCF20;ADO;SLC6A2;TMEM187;FCRLA;FCRLB;TRIM2;NUF2;RNF150;TIGD3;TIGD4;SLC2A11;SLC2A13;EN1;TACR3;TET1;BAAT;RNF168;RIPPLY2;PAX8;COL21A1;PLCB1;RGR;JDP2;ZNF593;PLPPR1;PLPPR2;ANKRD55;PLPPR5;TIMM13;AOAH;TMEM163;GPR151;TMEM169;CHN2;GPR150;GCNT2;METTL7B;METTL7A;GPR156;GCNT7;GPR155;GPR158;ZNF101;AOC3;CCL25;F10;ANKRD66;CARD9;FMO2;PRSS35;TYW1B;PRSS33;ADAT3;AGT;MZT1;SULF2;TMEM158;MORN5;AGBL3;ALMS1;SLCO4C1;ZNF578;CCL27;HSPA1B;DGKG;ZNF572;PHLDB1;CHRM1;COL16A1;DGKB;FAM107A;HJURP;GUCA1A;DACH2;SERTM2;CDH8;CDH7;CDH3;DACH1;RNF19A;MACROD1;MACROD2;STK32A;LZTS1;PHLDA1;STK32B;NUTM2A;SEMA6B;TPD52;RNF43;ZNF560;NKX6-2;DEFB115;MITF;C1ORF115;CACNB4;MELK;NUTM2F;DGKK;NUTM2E;NUTM2D;RHCE;CEMIP;CALCRL;MINDY4;RNF180;AK5;C1ORF53;GLB1L3;RHEX;NEUROD1;RAD51AP1;VTN;ADAP2;ITPRIPL1;NEUROD4;ZFP57;PPIAL4C;RNF175;IMPG1;IMPG2;ESRRA;ANKRD34A;ATP8B4;PPAN-P2RY11;ESRRB;RITA1;TVP23A;CDK6;CDK1;TDRD12;GPR101;SERINC5;DPP10;PSCA;DUSP19;PTPN20;ZNF524;AMH;SH3D19;DTX3L;NGB;VSTM2L;RTN4RL2;DUSP26;YDJC;ASPM;DUSP23;RP1;METTL24;DMRTA1;ESRP1;CNGB3;ANG;EFHC2;PKHD1L1;VSTM2B;NLGN3;SLC24A2;SLC24A4;NLGN2;SLC24A3;SMARCD3;SFTPA2;CLEC2L;SEMA3D;STMND1;C1ORF158;VXN;C1ORF94;REPIN1;CACNG7;CLEC3B;CHADL;ZNF503;ZNF502;ZNF501;WASF1;UGGT1;IRX1;IRX2;RCVRN;RPH3AL;SPAG5;KCNIP2;SPAG6;TXNRD2;PLCL1;SPAG4;KLF4;SGCZ;MGAT4C;KLF7;NFASC;MGAT4A;INSM1;CDO1;RHEBL1;CBLN2;MYORG;FAAH;VIPR1;VIPR2;HPSE2;LST1;ACSM5;DDX60L;SOGA3;RS1;SOX1;ZNF608;SOX8;ZNF600;SOX6;SOX7;EYS;HABP2;SOX4;TNS2;CDON;TNS1;TIPIN;MTUS1;MRPS18A;MTUS2;SLC6A11;PLPP7;CARHSP1;TCERG1L;EZR;LLGL2;PFN2;CDS1;NECAB2;BEX3;GPM6A;NECAB1;BEX2;SMIM5;TMEM161A;PDE1B;IGSF1;ARX;TMTC3;TMTC2;TMTC1;TMTC4;NHLH2;SMIM11A;DPH2;NTSR1;RPL39L;RABGAP1L;BCL11B;BCL11A;RAB39A;GNG13;CCDC88C;NMU;TMCC2;BEX5;ITM2C;CLIC5;SH3KBP1;BICDL1;SERP2;EPB41L4B;EPB41L4A;CAMKV;KIF13A;MAP4K1;LRRIQ1;TFEB;RHOH;KREMEN2;IL17RD;RAB33A;B3GNT7;CCKBR;B3GNT5;MAPRE3;KPTN;SGK1;PRIM1;PAPLN;AKAP7;AKAP1;CUX2;FAM184B;LOC730098;NPW;PTCHD1;RAD54L;DISC1;GDF10;CGREF1;CA10;SCD5;ERBIN;ATP5F1D;ETNPPL;TPPP3;KRT15;STAC2;TRIP13;ZNF354C;CDK5R1;TJP2;GALNT12;GALNT13;GALNT15;DSCC1;NRM;SSC4D;BASP1;NUSAP1;SIRPA;CADPS2;MYH15;SPNS2;MATK;PRSS56;TMEM130;TMEM131;KCTD8;SGO1;KCTD9;SGO2;PHOSPHO1;SELENOM;APLNR;CMPK2;AIPL1;RELL2;ABCG1;TEDC1;CTTNBP2;USP54;NTM;TMEM59L;ARHGAP19;DNAJC22;ARHGAP15;DTX4;CPLX1;CSF2RA;NALCN;NID2;CPLX4;CPLX3;SEL1L3;TMEM121;ASIC4;DPP6;PCSK1N;PDZD2;PODXL;CASKIN1;KLRC1;ASIC2;ASIC1;ACBD7;STIL;KLRC3;LRRC75A;EPHX2;KLRC4;PTCH1;TDRD9;AZIN2;DNAJC12;SMAD9;HSPA2;TDRD6;DNAJC15;OPN5;ARHGAP24;NR4A1;LIN28B;NR4A3;TP53I3;ABCD2;USP37;DOCK3;PCDHGB6;DOCK9;DOCK8;PCDHGB3;DOCK7;HSPB7;ELAVL4;SLC2A4;CXCL5;NETO1;PDE4B;TMEM108;PDE4A;PCDHGA5;DESI1;OR2H2;ABCC9;OR10Q1;SAG;B4GALT6;MCTP2;CAMK2B;HCN4;USP13;RGS19;CAMK2A;USP18;NCALD;DLL3;ACAN;ERBB3;PALMD;NRIP1;REPS2;S1PR2;SASH1;CMTM7;CMTM8;POLQ;PDE6H;LGI4;PDE6G;CMTM5;LGI3;LGI2;PCARE;DTNBP1;NAP1L3;NAP1L2;OPRK1;ARID3C;C9ORF40;SHCBP1;DLK1;NAP1L5;DLK2;TICRR;NEURL2;SPRY3;CMTM1;PDE7B;SSBP4
Astrocyte Gene Module From Human Brain PMID20616000	238/422	0.9999882151305705	0.9999975629759688	0	0	0.6451053256958752	7.602526829109724E-6	AHCYL1;SPARC;SERPINE2;TRIL;ITSN1;MT1M;MLC1;ABAT;AQP4;SLC4A4;ELK3;AQP1;EPS8;SOX2;GJA1;MT2A;EDNRB;STMN1;PDK4;PRKACB;MT1HL1;SDS;ZFYVE21;PHKA1;PPP1R3C;PARD3;DDIT4;RBP1;ANOS1;MT1F;SPARCL1;MT1G;SUCLG2;EZR;PLPP3;RIN2;TTYH1;MAOA;SDC2;NLK;HIF1A;ADH5;FLRT2;TSPAN6;PDGFC;APOE;KCNN3;RBM12;SLC19A2;NTSR2;GSTM1;YES1;PAICS;GPR137B;GLUD2;SSPN;ID4;FERMT2;TMEM9B;GSTM5;ITM2C;NCAN;CETN2;STON1;ADIRF;PYGM;ARHGAP5;OSBPL11;PCSK5;RYR3;CSRP2;SERP1;PEA15;CTSH;CD36;GRAMD2B;PRMT8;ZHX2;ZHX3;TSC22D1;ANXA5;EMP2;SLC35G2;RHOC;F3;IL17RB;ITPKB;KAT2B;CLDN10;BDH2;MDFIC;CDC42EP4;PLSCR4;ACSBG1;PMP2;PDZRN3;TLR4;GRAMD1C;CRB1;HSD17B6;PTN;CST3;PAK1;RXRA;GPC5;METTL7A;JAM2;IL33;NQO1;CA10;SLC16A1;GOLM1;TMEM176B;AKR1C3;ERBIN;BBOX1;SORBS1;AGT;DHRS3;ETNPPL;ALDH4A1;GATM;AXL;FABP7;CCNG1;LHFPL6;ZNF217;SCRG1;TJP2;ALDH1L1;FAM13A;FAM107A;GOLIM4;ZBTB20;HNMT;FGF2;FADS2;FCGRT;BAALC;PAMR1;FADS1;CSGALNACT1;PDGFRA;MAGI2;LIFR;SLC30A1;TNNI3K;ATP1B2;SAP30;APLNR;TNIK;FKBP5;NOTCH2;RASL12;ARHGEF26;SLC1A2;GMPR;ITPR2;SLC1A4;NDRG2;ACACB;FOXO1;NPAS3;ARHGAP12;ZFP36L1;SLC9A3R1;ADGRG1;PDZD2;ZNF667;NDP;ZNF423;PRODH;PLTP;CYP2J2;ZFHX3;WFS1;RARRES2;EPHX1;INHBB;MT3;GFAP;RGCC;BCL2;CPE;FGFR3;NFE2L2;BCAR3;ITGB4;HMGB2;DBI;NXT2;PIK3C2A;AFF1;PITPNC1;CASP7;HEPH;ZIC2;TRPS1;SNTA1;EMX2;TMEM255A;IQCG;TGFBR3;ASPH;DDAH1;ACOX1;ALDH1A1;ITGA6;TMBIM6;SLC25A14;ALDH9A1;KDM3A;HDAC1;PON2;LRP4;PBXIP1;PRCP;ATP1A2;ADD3;CBS;GNA12;LRIG1;S1PR1;RGS20;PDLIM5;SEC11A;DCAF13;WASF3;NTRK2;MYO10;PRRX1;LIMK2;KIAA1549L;KCNJ16;MERTK;MARCKS;RAB13;ACKR3
Genes Changed In Medulla Of 28 Week Old WT Mice Vs Atxn 1 154Q/2Q Mice Both Treated With Vehicle GSE114674	2779/4379	0.9999883539055896	0.9999975629759688	0	0	0.8416960297471964	9.8025285079919E-6	POP5;SCX;TESK2;LOC728392;ACCS;ISM1;PTPDC1;ALKBH8;NDST2;ENDOV;DPYSL2;FAM110C;EPSTI1;BBX;CKMT1B;PGLYRP1;VSTM4;VSTM5;SDS;CACNA2D3;UNC5C;PHKA1;PRKAB1;PHKA2;CTAGE1;EWSR1;TFR2;CTAGE4;CTAGE9;CTAGE8;CTAGE6;TMEM126B;OPTN;SF1;RABL6;ZNF28;LYPD1;PDGFA;ZNF22;GATA3;ADAMTS12;PLA2G6;LYPD6;PLA2G7;DEDD2;C12ORF56;RNF213;RNF215;PDGFD;SYNDIG1;GSTM3;SDR42E1;CREBBP;GSTM1;JAG1;BTBD17;TIPARP;NCAPH2;CYP4F2;BTBD16;EIF2AK3;EIF2AK2;PBX2;BTBD11;LNPEP;CYP4F8;AIF1L;RNF223;LAS1L;RNF227;FXYD3;C19ORF47;SFXN5;GSTM5;C19ORF48;ZNF496;GTF2H2C;LRRC10B;BHLHE41;JRKL;ARHGAP4;C12ORF43;MED12;SMPD3;SHH;CASP12;MED13;DLGAP3;ENOPH1;ZNF488;STUM;CHST8;DUSP3;GSTO2;DUSP1;METRN;TEX14;C20ORF173;RAB3IL1;DUSP9;TOMM40L;DUSP7;DDB1;MED23;PHF20L1;TMEFF2;SDHAF2;MMP15;PLSCR5;DPYD;MMP17;C19ORF25;ACSBG1;CRYAB;PAFAH1B3;RAPGEF6;CHST2;RAPGEF4;ZNF474;ATL3;CIPC;KCNA6;CENPA;NRAS;PLAGL1;SPP1;ZSWIM8;RICTOR;STX4;IL12RB1;ZSWIM4;TP53I11;ZSWIM5;JAM2;ZSWIM3;ATAD1;MBD3;RIC3;EGLN3;SLF1;CENPV;RIC1;ATAD5;CKMT1A;WNT7B;WNT7A;SNX22;TMEM273;DCBLD1;ARCN1;CROCC2;CENPE;SNX16;SNX14;TAOK1;SNX15;C12ORF29;CENPK;TTC30A;CENPM;PKN2;NCAPD3;YPEL5;LGR4;FRK;LIMS2;YPEL3;ADGRL3;CENPS;ALDH1L1;KCNG4;RASL11A;GOLIM4;MPV17L2;FBXO21;FADS2;SLK;TOM1;ADORA1;TNFRSF8;NUDT18;KMT5B;ZNF444;FADS1;NUDT13;NUDT12;PSKH1;ZNF442;KCNH2;KCNH3;BNIP3L;CDKL3;FBXW7;IST1;CTNNBIP1;ATP11C;TBR1;ATP11A;CASD1;NCCRP1;VMAC;TPST1;SRSF2;PKP1;PKP4;ZNF436;SRSF5;SRSF6;ZNF433;GRIA1;SHC4;CD274;DLX1;KHDRBS3;TMEM121B;KMT2B;LY96;CREBL2;NPAS1;SPATA6;SPATA7;SLC9A3R2;IGSF21;SLC9A3R1;TKFC;ZKSCAN7;HNRNPDL;MOBP;ZNF428;SMYD2;SMYD1;EIF4EBP3;SMYD4;SMYD3;IP6K3;NADK;CD276;SLC14A2;SDF2L1;NOP16;RASL10B;BOD1;HTR1D;STYX;HTR1A;CORO2A;FBXO33;CORO2B;FBXO30;FBXO31;FAM205A;IGSF10;BFSP2;LRCH2;G6PC3;LRCH1;SON;MOB2;SP3;BOD1L2;BCAR3;PIWIL2;ISY1;SNAP25;GPR89A;ALAS1;KCNK9;ONECUT3;ITGB4;GPR89B;NRGN;PTER;ZNF408;PRADC1;BOC;PPP6R3;PGM3;SMIM10;PGM1;SMIM12;BOK;CERS4;SMIM13;GRID2;PIANP;ITGA4;ATRX;VPS13B;ADAMTS20;MMS22L;PCCA;ITGAD;MYO3B;PCCB;TMBIM1;TNFRSF25;TRIM59;ITGA6;SPACA6;CERS1;TRIM56;ITGA9;PRPS1;SMIM24;SNAP47;TRIM51;PRKAA2;UHRF2;LRTM2;GTPBP10;SLC5A11;ATP10B;PBXIP1;SRL;MALT1;FOXRED1;SRM;ZNRF3;ARL13B;CCDC85C;KCTD21;NNAT;ATXN1L;E2F2;IGF2BP3;TRIM49;FSD1;SMIM32;E2F6;TRIM43;KCNJ2;KCNJ3;TRIM45;NTRK1;KCNJ5;NTRK2;GPKOW;KCNJ8;KCNJ9;MID1IP1;STYK1;PCDH8;MAP1LC3B2;CABLES1;SYT14;KIAA0232;SYT13;HTR5A;CABLES2;REC8;TTC39A;HCRTR1;TTC39B;DBNDD1;NECAP2;TSPAN14;TSPAN13;CDKN2AIPNL;TRIM39;STUB1;ZNF852;EIF3C;TRIM33;MYO1F;TRIM34;SLC23A2;CCDC89;CPNE5;CPNE4;CPNE7;MT1M;CPNE6;CCP110;IKZF2;LCTL;C4B;LGALS4;C4A;MT2A;CDC23;CDC27;TRIM25;CCDC97;EPC1;ARL16;LGALS9;THSD7A;CCDC92;MFSD2B;SPA17;SCAPER;HERC6;ATP6V1G2;CCDC78;KCNK13;TALDO1;MT1A;OMP;ADGRB2;NINJ2;ADGRB1;MT1F;KCTD13;KCNQ4;MT1G;KCTD14;FAM76B;KCTD12;KCTD17;TP53;KCTD18;TRIB2;ADCYAP1R1;NRN1;SDC3;CWF19L2;ZBTB1;ACTR3B;GSPT2;PGS1;NKAIN1;ACTR3C;NKAIN4;APOH;KCNN1;APOD;KCNN2;APOE;KCNN3;ATP6V1C1;NTNG1;SMIM10L2B;TBC1D8B;NTNG2;SMIM10L2A;FAM9B;YES1;FAM78B;APOBEC3H;C9ORF152;DDIAS;FAM9C;RANBP17;SUCO;CCDC9B;PHETA1;MED13L;EXT1;PEX5L;ZBTB6;LPAR6;NDUFAF5;NDUFAF2;FBXL3;NOL10;NOL11;MRAP2;HERPUD2;SPAG17;CSRNP1;DHRS13;ACY3;CSRNP2;DHRS11;MRPS14;AP4E1;OTUD7A;OTUD7B;CROT;NAT14;B3GNTL1;HERPUD1;AKAP12;ACTR1A;MAP1LC3B;CRTAC1;SUFU;AKAP14;ERMARD;GIT1;APOBEC1;MRPS24;SLC32A1;GAB1;AGTRAP;PRPF40A;KIF6;SYN2;GAK;RNF144B;GAL;PDIK1L;ZADH2;PABPC3;PTMA;FJX1;NAPA;SSNA1;GPALPP1;PRICKLE1;MFSD4A;MGAT2;MFSD4B;CAP2;IL33;MAP3K1;SORT1;GAD1;KLHL1;VEGFB;PCDHB14;CFAP157;PCDHB11;C9ORF116;PCDHB10;SGSM1;ETAA1;RIT1;KCNS1;KCNS3;CFAP161;KLHL8;KIAA1958;ZFP28;PNPLA2;OTUD4;SRP19;AMHR2;PCDH11Y;ZFAND3;PCDH11X;LOXL4;MSMO1;NCMAP;IGF1R;NR3C2;FAM3A;TEKT4;TEKT5;ENPP6;ENPP5;RAG1;MORC4;ZGRF1;DNAJB12;CARTPT;COX6B2;TMEM250;GEM;POU3F4;ADAM19;TMEM254;SLFN13;PCP4;TMEM256;SLFN11;CARD19;WDFY1;LYG2;TBC1D23;RPP25;FBN2;DDX6;BHLHB9;CACNA1D;PLD6;HIGD1A;CACNA1E;TIMM50;CACNA1G;CACNA1I;VCPIP1;GRK2;ADGRG2;LLPH;ECT2;QSER1;CNTLN;SYT5;TFAP2A;SYT3;RARRES2;PCIF1;NUP153;TIMM44;CNOT10;SYT7;TMEM231;IFT22;GNAL;NAT8;HOOK2;NAT1;CNOT11;NAT2;UVSSA;FGF18;GNAS;GNB4;MANSC1;TCF4;AMOTL1;FGF13;FGF11;SDK2;GALK2;FBN1;GALK1;UBE2M;DYRK2;TNFAIP6;HP1BP3;NGLY1;TTC29;DMKN;RND2;TENT4B;PITPNC1;PHTF1;RERG;TTC28;RND1;GRM3;GRM2;EEF2K;GRM4;RASGEF1A;ZIC3;RASGEF1B;RASGEF1C;MYO18A;DACT3;CA9;QRFPR;MYBL1;SUN1;NAT8B;NUP133;TTC33;ETV1;OLIG1;IRAK3;NAV1;C4ORF48;SHROOM1;ETV3;ETV4;TTC38;EPN2;CFAP100;ELF1;TMEM212;ELF5;GFOD2;IFIT1B;CHI3L1;ACOX3;CUEDC1;DNAH3;OTUB2;OR5M9;RALA;DNAH1;DNAH7;DNAH5;OR5M3;RNF8;PKD1L2;AGPAT1;RNF2;C4ORF33;NWD1;MTA1;NWD2;SV2B;CBS;SLIT1;BNIP2;RALY;SLIT2;DNAI1;ARFGEF2;RRM2;TTC13;FAHD1;TPBG;TMED7-TICAM2;CCK;HS3ST6;TTC16;HS3ST2;C19ORF81;SIMC1;SARDH;ERCC5;FRMPD2;SMC5;DMP1;EMC10;GPATCH4;MRGPRE;SMC6;SLC4A4;ELK3;EPS8;NYNRIN;GJA1;EVA1A;AP1S2;AP1S1;PXDC1;NCKAP5;C2ORF81;PROK1;CMKLR1;GAMT;ADGB;DDX17;PRKCB;AFAP1;GTPBP8;ARMC8;ATG13;ATG12;HCFC1;ARMC1;BCAN;DEPDC1B;DAAM2;ZSCAN21;NUP98;FREM2;PI4K2A;ZSCAN29;TPH2;ANAPC13;SEH1L;CFI;PHYHIPL;RNPC3;GNS;MTDH;RRP7A;FAM171A2;GJC3;PCDHA1;NTHL1;BLOC1S2;TTPA;CEP70;LDHD;ST3GAL4;ZSCAN12;GSG1L;HMOX1;NUP88;TRIM49D2;ST3GAL1;ST3GAL2;ZSCAN18;CEP78;PLK3;ARPP21;MCAM;NFATC3;IRF2BP2;RMDN3;NR1D2;RMDN2;ELL2;EHD1;SQLE;GJB1;ARL2BP;PCDHB2;GJB6;PCDHB6;PPT1;PCDHB5;CEP85;PCDHB3;PCDHB9;FARSB;PCDHB7;CDKN1C;FANK1;BTG3;DENND1B;GPI;PHF2;CDKN1A;CDKN1B;YJEFN3;PHF23;SETD7;WDR41;CHM;GPT;CSAD;SMG8;PHF6;ABCC12;WDR44;C1QTNF4;ZNF280D;C1QTNF3;ADAMTSL4;ADAMTSL2;TCTN1;ZNF280C;ELOA;CIC;ZNF367;TIMP4;ZNF366;RAB5IF;UBL7;TEAD3;RPS6KL1;GRAMD2B;GRAMD2A;PLLP;COQ10B;GNL1;WDR33;GNL3;GCHFR;FAM210A;HADHA;KAT2B;NCOR1;ANGPTL3;EXOC6;PLIN2;PLEKHO1;EXOC5;SINHCAF;RCCD1;ANGPTL1;NBAS;PRUNE2;SPTY2D1;FAM214A;ADCY5;FGD5;OLFML3;PAIP2;CDKN2D;BCHE;WDR17;NOXRED1;MCF2;PCGF2;GSR;ELP3;WDR12;TUBB4A;WDR11;GNMT;SMOC2;GATM;VMA21;SMOC1;PLP1;FOSB;NUCB1;TMEM229A;SCRG1;ZNF334;CCDC71L;CEP19;SYAP1;CDC14C;TM7SF3;FGF2;VIRMA;FGF3;FAM216B;LAMP5;RIMS4;RIMS3;FGF9;SALL2;TNN;PAPOLG;PHYHD1;SLC39A8;ZNF326;CLCC1;LARGE1;PCDHAC1;CSGALNACT1;TLE4;USP7;CEP135;CSGALNACT2;DIO1;GOLGA8K;DYRK1B;VRK1;CHD1L;FAM91A1;LEMD3;THNSL2;LEMD1;HIC1;PGF;TLE6;TOM1L1;RAB32;PYGO2;TOM1L2;GOLGA8B;KAT6B;RAB37;MORF4L2;KAT6A;ZNF799;FKBP4;CSNK1G2;CSNK1G1;RTN4R;BRSK1;FKBP2;MAGEL2;CNP;SLC38A10;UBR3;UBR1;HSPBP1;BOLA2B;MTM1;GOLGA7B;SCRT2;UBR5;TPPP;CCDC33;RAB6B;SRGAP1;AKIRIN2;COA3;OSBPL8;TMEM132C;FANCM;CCDC13;OSBPL3;SLC4A10;FANCB;GFAP;GOLGA6A;LRFN2;UBOX5;GOLGA6C;SLC7A6OS;P4HA1;GOLGA6D;MAP3K19;LRFN1;REEP2;PDCL;PIR;SLC26A8;CPE;ZNF778;LHX5;ZNF777;CSPG4;PLXNB1;PGPEP1L;CNIH3;SLC26A3;COPS9;SLC48A1;BMPR2;GAL3ST1;WDR1;MCM8;AMD1;PIK3C2A;UFSP1;PIK3C2B;PSTPIP1;ADAMTS1;AP1G1;PHACTR3;TLK1;HMGCS2;ADAMTS8;GAL3ST4;CCDC50;CR2;RFC3;TRPC6;HMGCS1;DIS3;SGIP1;CHPF2;TRPC1;HAUS6;BPGM;C1QL4;C1QL3;C1QL2;HAUS1;NEMP2;CATSPERE;MCM6;MTFR2;LCORL;ALDH9A1;CEBPA;HDAC5;NUFIP2;HDAC1;PLAG1;VPS4B;ARPC4-TTLL3;NLRC5;HDAC8;THSD1;HDAC6;DNAJB2;RAB21;ABLIM2;ASTE1;HAUS8;RAB24;XIRP1;POLR2E;VPS54;CSK;CCDC77;ALOXE3;PLEKHH1;ZNF740;TUB;MGME1;ANGPT1;CYP51A1;RPRD2;FBXL13;KBTBD11;P2RX6;P2RX4;POLR3A;RAB15;MAB21L1;RAB13;PI15;CCDC65;POLR3H;CCDC61;NECTIN2;CCDC62;NECTIN1;TNRC6B;SLC35B3;TMEM183B;TMEM183A;PANK3;WDSUB1;ZMYND8;PITPNA;CISD2;AQP4;CBLB;AQP2;IFIT1;HS6ST1;IFIT3;KIAA0930;RPS6KA3;RPS6KA6;PNP;RPS19;RPS11;SYNPO;ARRDC1;ARRDC2;COG4;ARRDC3;YOD1;HLA-A;P3H3;GPR37L1;CPT1C;HLA-F;MAPK8IP1;SUCLG2;NSMF;NBL1;BLZF1;SLC22A3;GSKIP;C2CD4C;PPL;CRHR1;SCFD1;ZNHIT2;AP5M1;CHTF8;FXR2;SCFD2;ATP6V0A4;FAM43B;ARGLU1;RALGDS;PYCR3;SNAP91;PUM2;PM20D1;TPX2;PM20D2;ZZZ3;ZNF816;ZNF813;CCSER1;MAGED2;RBAK;TDGF1;ROBO3;TOP2B;ZFAND2A;NKAP;RSF1;MAGT1;ZCCHC17;LIMD1;MEOX1;SPPL3;GABRR2;SLC22A15;SH3PXD2A;SLC22A18;SH3PXD2B;DGCR6L;UBXN7;HRAS;PSD;PARP6;PARP4;STRADA;GFRA1;PROX1;PARP9;ZDHHC17;CBFA2T3;GFRA2;ZDHHC14;MLF2;GFRA4;VWA8;CLDN10;C2CD4D;CLDN15;CLDN14;MATN1;VWA1;HNRNPH2;TLR3;VGLL4;DTYMK;AMIGO1;C17ORF58;RGPD5;RGPD8;ZDHHC22;NOL3;RGPD2;AIF1;RGPD1;PHYHIP;RGPD4;NKD1;RGPD3;NKD2;TCEAL8;CST3;KIAA0513;LIMA1;MTHFD1L;C10ORF105;EMC3;EMC6;ATP6V0E2;HDX;SH3BGR;PURG;NFYA;NFYB;MPP6;MPHOSPH9;KBTBD6;VWC2;FRA10AC1;SIPA1;FCN2;HFE;ROGDI;ARHGDIG;CWC25;PVR;CCDC28B;CCDC28A;HELB;EME1;FAM162A;COTL1;LMO1;NOM1;MLIP;CHRNB4;PHYH;KDM2A;WNT5B;PUS1;ATP1B3;LMO7;ATP1B2;ALG10;RSBN1;TUFM;PRPF4;SRARP;CHMP4C;FAM161B;JCAD;FBLN7;COPB2;RASL12;CHRNA3;CHRNA2;RPS19BP1;GSTCD;LPO;CABP1;PRPF8;FAM83F;HRH1;UBB;HRH3;CDH20;CDH22;CDH23;PMAIP1;ATP5MF;FAM83B;SPECC1;CBX8;CYP2J2;CBX7;KLHDC4;MLKL;CBX4;UQCC2;DIAPH2;DAO;TRPV6;FAM163B;FAM163A;TLX1;CAPRIN2;FGFR4;FGFR3;BRWD3;FGFR2;MEGF10;MEGF11;DBI;DBH;FBLL1;OASL;HAPLN2;HS2ST1;IRF2BPL;RBM3;FAM166B;SPRED3;SPRED2;CASP7;SPRED1;DBP;LRRTM1;DBT;NOS1;RBM7;COLGALT1;RBM5;BRD3OS;GRIFIN;STPG1;SVOP;AKTIP;SPATS1;GLP2R;AXIN1;SUPV3L1;CFAP221;AIM2;MYH3;OAS1;RABEP2;THRAP3;ALDH1A1;RASA2;RFT1;RBMS1;COL6A5;SOWAHA;CDH19;DTHD1;TRARG1;STOML3;DDC;PDXK;KDM3A;HLF;KDM3B;STOML1;C2ORF68;PDXP;ATP1A2;FAM169A;NR2C2;RASD2;OGFRL1;RASD1;MCRIP1;GNA12;POC1A;ZNF286B;SNCB;GBP4;HES5;OPCML;C2ORF74;KDM4C;KDM4D;KDM4E;LIMK2;CRYGN;CYHR1;ANXA2R;PPP2R3A;FAM167A;KANSL1;PPP2R2C;PPP2R2B;PAXBP1;C2ORF72;RBMX;CSNK1A1L;LPIN3;USP6NL;TDRKH;C5ORF24;CHIC2;PID1;NEXMIF;ZNF292;TMEM97;SCAMP5;LACTB;SCAMP4;RABGEF1;NSDHL;LSM11;TDO2;IGLON5;LRAT;GBP6;MEF2A;ZNF287;STARD3;MEF2C;GBP7;C5ORF15;RBFOX3;DICER1;HPCAL4;SCAMP3;OR10AD1;EML6;ZFYVE16;RFX7;RUFY2;SPARCL1;CGGBP1;NGEF;MTMR1;PIF1;ZNF275;LXN;PARPBP;ABCB1;TTYH3;AIRE;TTYH1;C5ORF49;MRPL19;DAZ4;MYNN;DAZ3;DAZ2;DAZ1;THY1;AGAP3;TAPBPL;AAAS;HACD3;KIAA0040;HACD4;SLC5A5;C3;FAM221B;CYB5R2;PCNX4;UGT8;GRIN2A;CYB5R4;KCNMB2;AMZ2;PUSL1;RHBDL2;ZBTB7C;NGFR;GPR17;FYB2;CADM3;C5ORF34;GPR15;ABCA5;COL24A1;INCA1;TMA7;C20ORF27;ABCA7;NETO2;ABCA8;FAM136A;PTRHD1;DAZL;FAM220A;PCDHGA10;ABTB2;MLLT10;PCDHGA11;EIF5;FAM135A;LYPD6B;NOX4;DCHS1;PSMG1;PSMG2;DMRTC1B;GPR26;ZNF251;UCMA;GPR21;NCAN;HEXA;LRRC39;PIGP;LRRC4;LRRC3;TDRP;EFCAB6;PTH1R;MRPL34;AACS;VSIR;HEY1;SH3BGRL3;NELFCD;CTBS;OFD1;UPF2;GPR37;MYOC;ARG1;OPALIN;LRRC49;PGAM1;ELOVL6;TMC7;MRPL48;TMC6;LRRC43;DYNLL2;F3;SIRT1;LRRC41;TMC3;FAHD2B;F8;GPRC5B;MRPL51;CDC42EP4;CDC42EP2;CKS2;PELI1;TMEM106C;CDC42EP1;SLC29A1;C5ORF51;LRRC3B;PIGG;SMTNL2;MDFI;TMEM106A;SLC29A2;C5ORF52;C11ORF54;DMAC1;MYRF;ZNF518A;RECQL5;UNK;GGA3;TMEM65;MICALL1;AP2S1;PMS2;ANO10;FLNA;NCDN;PMS1;SRSF11;SRSF12;TRMT10A;LRRC24;GPR55;SAMD4B;TMEM62;CASTOR1;GPR50;TMCO4;PLXDC1;LRRC20;HEYL;TTLL6;TTLL5;TTLL3;FABP5;ETFBKMT;MPLKIP;ZNF217;TTLL8;HDDC2;UBE2D2;LRRC73;STK19;SAT2;GPR62;LRRC71;HNMT;TSEN2;SAT1;STK11;STK16;PIM1;ZNF687;AP2M1;TCP11;SH3GLB1;SH3GLB2;C11ORF87;ZBTB38;ZBTB32;UBALD1;ZBTB34;FAM227B;FOXP2;TUBA4A;OLFM1;MAG;FRMD5;OLFM2;RBMXL1;TXLNB;LIX1;FRMD8;MAPKAPK2;SLC9A9;MAL;ANAPC4;ROR2;NPTXR;ANAPC1;S100A8;OSBP2;C11ORF96;LRRC58;PFKFB4;BEAN1;C11ORF97;PEF1;GPR88;GLIS3;GPR85;ARL2;TNFRSF11B;FOXO1;SAV1;SBNO2;BCL2L11;ATXN1;PMVK;ZNF669;THEM4;TRIM49B;NPTX1;THEM6;SOCS6;ZNF665;TRIM49C;CPA5;SOCS4;CPA4;DR1;DCDC2;QKI;PTPRD;KIAA1755;CXCL12;RGCC;NFE2L3;PIN1;ZNF654;NFE2L2;ARHGAP11A;SLC25A1;ZNF512B;CELF1;CELF2;SCHIP1;RASGRF2;CELF6;MCM10;ARRB1;ARRB2;FOXM1;FUNDC2;ME3;HMG20A;UPP1;ZNF641;PPP1R12A;PEG3;SH2D3C;VPS37B;PARD3B;SLC25A16;SLC25A18;PPM1B;SLC25A19;ZNF639;IL1RAPL1;SLC25A10;ST6GALNAC3;MTRF1L;CNTNAP5;CNTNAP4;PPP1R15A;ITIH5;ITIH3;PCOLCE2;GTF3C6;NDUFB4;PPM1H;USH1C;LRP4;AFG1L;PPM1J;LRP2;BARX1;CXXC5;LRP6;RNFT1;ZBTB40;CECR2;SLC25A29;PARD6B;KIAA1328;SLITRK2;TP53INP2;TIFA;FCHO2;BEND3;LRRC8C;LRRC8D;SAP18;LRRC8A;SLC25A22;SLC25A25;BEND5;CTHRC1;BEND6;TRIM43B;PPP1R14A;METAP1D;MMAA;FOXJ3;ERAP1;FOXJ1;BAIAP2;MERTK;BAIAP3;NELL2;NELL1;PRC1;ZNF616;CCM2;PTPN4;MDGA1;SLC25A36;CCNK;AHCYL1;TMEM41A;RGSL1;JPT2;CCNF;ZDHHC5;DNHD1;TXNDC11;ZDHHC6;CYB5D2;CCAR1;RASSF2;CCNL1;EPHB1;EPHB3;CALN1;SLC34A3;PAQR8;PAQR6;ST6GAL1;RSAD2;ZFP1;SCAF11;NPFF;ENTPD6;RSAD1;MMD2;TM4SF4;ASRGL1;FNDC5;SHTN1;FNDC4;SNTN;ZNF717;PPP1R3C;LACTB2;SFRP5;PPP1R3E;SPATA13;ZNF711;CTXN3;MXRA7;TAGLN3;CTXN2;CTXN1;STX1A;EPHA2;L3MBTL3;PPP1R32;PCDH15;ZMPSTE24;SNX4;DHX32;ZNF707;PGBD5;MIER3;DHX36;MIER1;PENK;ERI3;TSPAN7;TSPAN5;TSPAN2;RAB11FIP2;SCN3A;ARSB;RAB11FIP4;PAG1;RBM11;ZBED3;IFITM10;INTS3;RCC2;ST8SIA2;INTS2;LRRN4;RASSF8;CELA1;PAICS;PNMA8B;MYLPF;C7ORF61;PPP1R1C;RPL27A;CALM1;CD24;KIAA0825;FKBP11;INTS11;CCDC122;FKBP10;CCDC121;TMEM151B;DOC2A;PPP1R11;CCDC124;DIRAS2;MIA2;DOC2B;PCSK7;BRCA1;CHRDL2;SLC7A10;PCSK5;EDA2R;GNGT2;NCS1;DHX15;REV3L;KIF1C;CD37;QSOX1;QSOX2;CCR5;UTP14A;LMCD1;AASS;UTP14C;CCDC112;NCOA1;FOXD3;CCDC116;ZFR;KIF22;ANO4;SORCS3;ZFY;TMEM150C;SORCS2;ANO2;OOEP;ANO3;RGMA;MN1;VSNL1;G2E3;ZNF780A;CAPS2;TMPRSS7;CCDC105;TMPRSS5;SATB1;SATB2;DERL3;GREB1L;IGHMBP2;CRYBA2;TMPRSS2;XIAP;CRIP3;CAMKK1;STX11;CAMKK2;RXRB;ARVCF;PAK1;ALS2CL;CAMK2N1;GPC1;PAK6;SCAND1;PRLH;GCH1;MOG;CAVIN2;CAVIN3;CRIPT;CRYBB3;DOHH;DSPP;PLEKHA8;RGP1;GLB1L;GPAM;CSDC2;DPY19L4;FKBP1B;IL17B;ENGASE;DCLRE1B;RTL1;DCLRE1A;SAMD9L;DCLRE1C;KLHL36;MPG;WWC1;KLHL32;CCER2;KLHL35;CYP46A1;NPPB;NPPC;RGS2;CCND2;FAM174B;KIF5A;PALM;BAALC;EP300;CAPN1;ACAA1;ARID2;RGS8;PAMR1;SBF2;PPFIA3;KIRREL3;SLC30A7;PDGFRA;G6PD;CCDC153;HFM1;SLC30A3;SLC30A4;MR1;MID2;OSCAR;ERN1;PLA2G15;DOK3;CCNE2;UBE2V1;HOMEZ;RTN3;VCP;CALCA;CCDC142;NDRG3;CALCB;ARHGEF26;KLHL15;NXPH3;SLC1A2;SLC1A4;KLHL13;MRO;NDRG2;DDX60;ACACB;MCHR1;SLC1A7;FUT4;RASGRP3;EBP;NPHP1;ISOC1;TAC3;NXPH1;CCDC141;WNT3;FDPS;GGT6;ARHGEF37;CCDC138;PHF10;SLC52A2;PHF12;ARHGEF38;SLC52A1;SHISAL1;INHBB;ISG15;KLHL24;MT3;ANKHD1;PHOX2A;RCL1;PAN3;APPBP2;COL5A2;TARM1;PHF14;RSRP1;TAF4B;RBM27;EDA;RBM26;DDX42;MTR;SOBP;AFF4;AFF1;SIRPB1;PPP1R9B;SEC61A2;FAM178B;CPT2;YWHAQ;VCPKMT;SCN5A;ARMH3;GALNT9;YWHAH;PLA2G4E;PLA2G4C;ARHGEF19;ABHD14B;UBE2QL1;PLA2G4A;GLRX2;DDX52;MASTL;TCTE1;SSTR5;TBC1D1;LMBRD1;RCN2;PEX3;TBC1D7;CDHR3;IRF7;CDHR4;CFAP57;SPOPL;CCDC190;MVD;NAA38;SCN4B;RBM22;CCDC187;LAMA2;DCTN2;DCTN1;DBX2;TAF1L;HMGCR;CYGB;ACVR1C;PDLIM2;RAB40C;CLMN;PDLIM5;CCDC184;CCDC183;MDH1B;CHGA;GALNT7;GALNT4;EGF;MX2;TAF10;ATP2B1;IRGM;SOD3;MAPK12;PROB1;SBK3;INAFM1;SHLD2;ASB4;ASB5;ASB2;RBM45;TAF3;RBM43;MBTPS2;CCDC171;CNTFR;TLNRD1;GABPB2;MAML2;MAML1;RPL34;TRIL;STMN3;UPK3BL1;STMN4;C9ORF50;BACH2;RXFP3;GLE1;ZXDA;RNF114;SOX18;ZXDB;STMN1;PIP4K2A;RPL38;RTTN;HOXA1;ROPN1L;RPL37;ANKS1A;NFRKB;RNF111;GPR179;PRIMA1;UNC13C;WSB1;NHLRC3;WSB2;NHLRC4;DAPK3;SOX13;MED9;SOX14;DKK2;UNC13D;GPR162;RNF125;HOXB9;BIN1;TYRO3;ACOT1;PRR18;ALG10B;UBA52;ASF1A;ASF1B;CDC42SE1;ZNF155;HOXD1;SYCP2L;C1ORF198;SLAIN1;S100A16;SSR1;PRR29;ZNF148;S100A11;CDK19;DNAH10;JUND;FZD5;RDX;FZD9;PRRC2C;TRIP4;TYSND1;BRAF;TADA2B;FA2H;GLUD2;SLC6A9;GPR180;PNOC;RAD17;CDK13;HOXD9;HOXD8;CPEB4;GSDME;ITK;VSIG10L;SLC6A4;LFNG;C16ORF70;ZCWPW1;ING5;TRIM9;PIP4P1;NUF2;GPR139;RIOK1;GPRASP1;C16ORF74;GPRASP2;BRD1;SERPINB1;FCRL6;TESC;ANXA5;TCF12;TET2;PAX3;AEN;TMEM174;SERPINB5;ITPKB;GCFC2;BACE2;FAM234B;LSG1;RIPPLY3;TMEM179;INF2;MRAS;TAL2;IVD;JDP2;PCYOX1;ZNF112;CTDP1;GPS1;AFM;HSPA13;MIPOL1;TM9SF3;TMEM168;BCLAF1;GPR153;RNF138;C16ORF91;GCNT2;SC5D;METTL7A;RPS2;DTD1;RNF130;CCL17;AOC1;SERPIND1;TCAIM;GPR4;PRSS35;NMNAT2;GTF2H2;FAM104A;POU4F1;AGT;TM9SF2;TMEM158;AGBL3;TRMT6;MSRB2;RLIM;FILIP1;ANKRD63;RNF141;EEF1AKMT1;HSPA1B;C16ORF87;GPR146;ANKRD39;CHRM2;SEMA5B;UHRF1BP1L;CHRM1;CHPF;CLEC4M;CLSTN2;FMR1;TUSC2;RTKN2;FAM107A;HJURP;IRS4;DACH2;EPX;BZW2;ABHD12;CDH6;RPH3A;ABHD13;CDH2;IYD;CHP2;MACROD1;LZTS1;PHLDA1;LZTS3;PHLDA3;TECTA;RNF43;TOR3A;NKX6-2;IGFBP5;IGFBP3;SEMA6D;ANKRD45;RPS6;MITF;CYS1;TEX2;MOB3A;ARMCX3;CACNB1;DISP3;ARMCX1;CACNB3;CACNB4;STIM2;TEX9;ARMCX6;ADAM9;TNIK;MAD1L1;INTS6L;IQCA1;METTL2B;ENY2;CUL7;MINDY3;SEMA7A;ANKRD16;ABHD4;C3ORF70;RNF180;METTL2A;ANKRD12;ABHD8;ITPR2;MRI1;ABHD6;AK4;AK5;KRBA1;RASAL3;RLF;PHF21A;BAG4;BAG2;ZNF546;SLC15A4;SKIL;FN3K;ANKRD34A;C3ORF80;DHCR24;ABHD18;CYP4F11;MAFA;LSM4;BTBD8;LSM3;CNOT6;LSM7;CDK6;RHEB;RIOX2;MAFF;SPIRE2;CDK1;DHCR7;XAF1;NES;RNF187;TUBA8;WRAP53;CALCOCO1;DAGLA;DUSP19;GADL1;ADRA1D;C1ORF174;MAIP1;PTBP1;SGCA;PSD2;SGCB;SIN3A;EFHD2;HYDIN;EFHD1;METTL16;TAPT1;GPX2;CHUK;DTX3L;GPX3;C3ORF62;ELAC1;LIX1L;NGB;VSTM2L;KCNAB1;DUSP28;RTN4RL2;KCNAB2;YDJC;ADRA2A;PATL1;ZFP90;C15ORF48;SMDT1;ASPH;RP2;TNMD;ASPG;ZNF516;EVL;EFHC2;SFT2D2;ASPA;VSTM2B;RNF31;RNF32;NLGN1;SLC24A4;SMARCD3;SLC24A3;CLEC2L;RPL36A;STMND1;JAKMIP3;CACNG8;CLEC3B;MROH5;MGAT5B;RSBN1L;RBBP8;TNNI1;ZNF503;RBBP6;ACSS1;UGGT2;FNIP1;MEST;CACNG3;DCAF13;SEMA4A;RPH3AL;KCNJ11;SPAG5;KCNIP2;SPAG6;KCNIP3;PLCL1;CDC42BPG;KCNJ16;SEMA4F;CDC42BPB;DDHD1;KLF3;TPCN2;ENOX1;TPCN1;C3ORF49;RPGRIP1;MNDA;SYCP3;CBLN4;PFKM;MYORG;FAAH;OXTR;SPARC;TP53RK;RRH;PJVK;ANTXR1;CYP4Z1;EDNRA;GOLGA4;EDNRB;SOX1;INSC;HABP4;SOX8;CHAC1;AGFG2;CDON;BROX;MCCC1;MRPS18A;SLC6A11;PIMREG;MIF4GD;MTURN;RUNX2;CARHSP1;PLPP4;OR10V1;TCERG1L;XRN1;MALL;GUF1;TTLL11;PLPP3;CBLL1;NECAB2;CUTA;SMIM3;IGSF8;TMEM161B;NECAB3;PDE1C;LMAN2L;HEPACAM;PDE1B;ARX;TMTC3;STC1;TMTC2;NMD3;TRMT2B;IGSF9;KLK6;NUAK1;CYP4X1;DPH2;MAP7;ASL;FADD;DPH7;PATZ1;NTSR1;BANP;NTSR2;CARMIL2;RABGAP1L;DTNB;STAC;INSR;PYHIN1;TMEM50B;PDE2A;SS18L2;AMMECR1;CIDEB;IFNLR1;NMI;PARP14;UBAC1;CCDC88B;MARCO;STAG2;DMRTC1;SPRTN;TMCC2;FASTKD1;FAF2;VLDLR;ANKRD9;ESM1;ZMYM2;AUH;CAMKV;GLIPR2;PCF11;ZMYM5;KIF13B;TRIM6-TRIM34;CCHCR1;CC2D2A;CDV3;MANBA;PRMT8;PRMT7;PRMT2;TSC22D1;TSC22D3;NOG;RHOG;RHOH;AVPR1A;IL17RD;RHOD;IL17RB;NME1;B3GNT7;PACS2;CCKBR;NME6;TNNT3;WAC;ALDOC;MAPRE3;FAM20A;UMPS;DNASE1L2;TNXB;CXCR4;AKAP1;ARNTL;SCEL;LOC730098;LCMT1;AAMDC;LY6G6F;RANBP2;NQO1;ERBIN;ETNPPL;FAM183A;KRT17;CR1L;AXL;KRT15;GHRH;KRT14;TRIP11;TRIP13;CAMK1;CDK5R2;TOMM5;RAB3GAP1;ZNF354C;CDK5R1;TOMM6;WASHC4;GALNT11;WASHC5;GALNT14;STEAP3;GALNT13;KIAA1191;GALNT16;SIRPG;CIB2;ARID4B;NUCKS1;SSC4D;MANEA;SYDE2;SYDE1;ARHGAP42;BASP1;MEIOC;SIRPA;PDE8A;TMEM14A;CA13;UNC5CL;SLX1B;ANGEL2;ANGEL1;PAM16;MATK;ARID5B;KCTD4;LGALS9C;PRSS53;ARHGAP45;LGALS9B;SELENOO;PREPL;FAM185A;SCG5;SLX1A;LRIF1;SELENOT;ABCG2;SUCNR1;NTM;ARHGAP18;DNAJC25;CPLX2;ARHGAP15;COX7A1;CSF2RA;NALCN;PLCXD2;DNAJC28;CPLX3;TMEM121;ALDH3B2;PDZD4;ASIC4;TMEM125;PODXL;DPP9;CASKIN2;TMEM129;CASKIN1;USP51;ASIC2;ASIC1;HSPA9;RAP1GAP2;STIL;OPN3;SMAD3;SMURF2;WSCD1;LRRC75A;TGFB3;PTCH1;SMAD9;DNAJC13;SSC5D;DNAJC14;TDRD6;SMAD5;ACSF2;DNAJC17;TDRD3;SMAD7;SLC2A9;LIN28B;RALYL;DLG2;TMEM114;NR4A3;SYNDIG1L;GDNF;MAN2B2;TMEM117;B4GALT2;SCYL3;PCDHGB6;HSPB6;PCDHGB5;DOCK9;DOCK7;LRRC74B;SLC2A1;DHTKD1;HEBP1;IQCJ-SCHIP1;SENP7;ZC3H7A;KLF10;JAGN1;PCDHGA6;DESI1;PCDHGA4;USP42;USP43;PCDHGA2;ARAP3;CKAP4;SENP1;PCDHGA9;LATS1;EHHADH;TRNP1;PCDHGB1;USP41;ECT2L;TUFT1;NPY4R;PON2;OPRL1;LCAT;TM2D3;TOB2;USP18;DLL3;ERBB3;NT5DC2;NRIP1;ERBB2;LRIG1;S1PR1;PDE6B;BPNT1;LRIG3;S1PR3;RGS22;S1PR5;CAMK2G;LEKR1;ABCF1;TCFL5;ZNF189;LGI1;ATE1;USP25;PTCD2;LGI4;CMTM5;B3GAT1;LGI2;DTNBP1;LCA5;ZFC3H1;PDE4DIP;ARID3C;MEIS3;SGPP2;DLK1;SGPP1;MEIS1;SCD;PMP22;RGS10;CENPS-CORT;PDE7B;SSBP3;SSBP4
Expression In Cerebellum Of Spinocerebellar Ataxia 1 Mice GSE9914	2594/4096	0.9999884604666824	0.9999975629759688	0	0	0.8382719867796831	9.673323333548531E-6	ATF2;POP5;JRK;GMFB;TESK1;HTR4;TSKU;FAM110C;NDST4;FGFR1OP2;NDST3;EPSTI1;C3AR1;PRKACB;GTSE1;MNX1;ATG3;CXADR;SDS;ESX1;CACNA2D2;BHLHA15;PHKA2;BCR;ACE2;SPINT1;SCO2;TFR2;RABL3;PLBD1;TCEANC2;ATF7;NOBOX;CLOCK;PLBD2;ATF3;RABL6;SAR1A;CDCA3;SAR1B;SHMT2;CDCA5;MEPCE;GATA6;GATA5;GATA4;PLA2G7;C12ORF57;EPB41L5;LARP1;RHOT1;PDGFC;ATG7;PRELID3A;GSTM4;GSTM1;JAG1;PRPF38A;MTERF3;NCAPH2;LARP7;PGA3;PGA5;AIF1L;PGA4;FXYD4;FXYD3;STRC;F13B;GSTM5;SIGLEC9;KDM8;BHLHE41;TFCP2L1;ARHGAP5;ARHGAP6;SHF;MED12;SULT1C3;CASP12;NHSL1;MECOM;CSN1S1;TPSAB1;JAK3;SLC18A1;ENOPH1;DLGAP4;PCMTD1;SULT1C4;KCND2;DUSP1;TEX12;RAB3IL1;BAZ1B;SLC39A14;MED28;MMP12;MED23;SLC7A7;CYP21A2;INCENP;SLC7A9;JMJD7-PLA2G4B;MMP17;OR52A1;CRYAB;HCST;CACUL1;ERGIC1;OR52A5;CRB1;TPSD1;SYNPO2;CIPC;TSR3;CCM2L;WNT8A;WNT8B;ADAM20;KCNA7;SDAD1;ABCB11;ADAM28;SNX29;C6ORF58;ADAM23;NRAP;AGR2;SPOP;AGR3;SPP2;STX4;ZNF467;JAM2;SPDEF;IL12RB2;MBD3;EGLN3;SLF1;MBD6;PKLR;GOLM1;MBD1;MCRS1;WNT7B;DAB2IP;APEX2;BMP8B;SNX22;TARBP2;GID4;MYBBP1A;NCAPD2;CENPN;CENPO;PTF1A;FRK;SIGLEC6;ALDH1L1;OLFML2B;RASL11B;REG1B;NAB2;REG1A;LTN1;MSI1;POFUT1;ADORA1;KMT5B;ZNF445;TNFRSF4;NUDT13;ZNF442;UGT2B10;BNIP3L;IFNA13;FBXW5;IFNA14;UGT2B11;FBXW7;FBXO16;IFNA17;BTN1A1;UGT2B17;ATP11A;PIAS2;FAM118B;LENG1;DMTF1;MSH2;PKP2;SRSF2;PKP1;PKP4;AJUBA;C21ORF62;IFNA10;GRIA1;CHODL;CD274;KHDRBS1;REG3A;LCN8;DLX3;KCNE4;DLX5;TMEM121B;BOD1L1;FBXO45;NREP;REG3G;SPATA4;PKMYT1;CYP2C19;CYP2C18;SPATA6;TKFC;ZNF428;EIF4EBP1;SMYD2;KRTAP4-3;EIF4EBP2;SMYD1;KRTAP4-2;BRIX1;KRTAP4-1;IP6K1;TXNDC8;GRIA4;IFNA21;NEK9;SLC14A2;KRTAP4-9;NEK6;TNFRSF9;MFSD6L;HTR1D;FBXO36;HTR1A;TMPRSS13;TMPRSS15;SP6;ACO2;SHBG;BMP10;KCNK7;LEAP2;ONECUT1;DYSF;HTR2C;ITGAL;BICD1;TSPAN10;BMP15;HHEX;BOC;PPP6R3;ITGAX;TRIM69;UGT2A3;ARL5A;TRIM60;CERS4;TRIM62;ITGA4;ATRX;HTR3A;HTR3B;MSL1;TNFRSF1A;MMS22L;LRTOMT;HAND1;UGT2B4;ETF1;ITGA9;TRIM51;MLLT6;NNAT;PHKG2;IGF2BP1;IGF2BP3;TRIM49;IGF2BP2;E2F5;KCNJ1;TRIM43;E2F8;TBX1;KCNJ5;SSB;MYO10;KCNJ9;MAP1LC3B2;GZMB;HTR5A;TM6SF1;TBX5;SORL1;TBX3;APLN;GZMH;TBX2;GZMK;MYO1E;MCM3AP;TSPAN14;TSPAN13;POU2AF1;TRIM37;STUB1;CD247;TRIM31;EIF3C;BCAR1;KCNK4;TRIM34;MYO1G;SLC23A3;NPFFR2;SMARCAL1;CERK;SLC23A1;PPAN;IKZF1;CCDC102A;IKZF4;C4B;C4A;LGALS2;LGALS1;CCDC91;CDC23;HERC2;IL36B;HERC1;TRIM29;FBXO3;TRIM25;TRIM27;ATP6V1E2;CER1;C9ORF135;CTRB2;ALG5;CTRB1;GOLPH3L;BTC;KEL;CCDC80;OMP;CRISPLD1;SOAT2;KCNQ1;NINJ2;KCNQ2;ADGRB1;BTK;MTCP1;KCTD14;FAM76B;KCTD11;KCTD12;TRIB1;NAIP;CES1;SLC45A2;EPB42;SDC3;KALRN;NEU3;NKAIN1;MC2R;APOH;APOB;B4GALNT2;BBS2;RTBDN;MSR1;EGR1;SLC10A6;EGR3;SLC10A1;KRTAP8-1;DELE1;IL36G;BSDC1;MYO5A;IL1F10;CYP26A1;CD207;FBXL3;IL21;IL22;IL20;OTUD7A;OTUD7B;COX7C;B3GNTL1;KHK;DMBX1;ACTR1A;BOLL;MAP1LC3B;ODR4;MIS18BP1;GNRHR;FCER1A;MUC15;SPTAN1;APOBEC1;COX8C;FCER1G;MRPS24;MRPS22;FSHB;AGTRAP;GAB3;PRPF40A;GAB2;SYP;SYN3;GAK;IL1A;GAL;FSHR;KIT;ARHGEF3;PABPC3;TLCD2;ARHGEF5;NAPA;NAPB;CAB39;GNAI3;HSD17B3;BTNL10;ARNTL2;GNAI1;CYP17A1;MFSD4A;NFIL3;MSX1;MFSD4B;REM2;MAP3K3;GAD1;VEGFD;PCDHB12;CFAP157;PCDHB11;GCK;VMP1;RIT1;SEC23IP;EPGN;KITLG;TTC8;RIT2;SEMG2;MC5R;SEMG1;CFHR3;TTC3;RTN4IP1;ALLC;IL18R1;ZFP28;OTC;PNPLA2;KLB;SRP19;UBXN2B;ZFAND3;LOXL3;BUB1B;LOXL4;TTF1;IGF1R;DMBT1;PLAU;ENPP3;RAG2;SPINK4;FBXW12;PCID2;ADAM10;UBE4B;KMO;COX6B2;POU3F2;SLFN12;PCP4;SCNN1A;WDFY3;WDFY2;PPIB;DDX6;OR51B2;NDUFB11;DDX1;C11ORF1;TCF7;DAPP1;HTRA2;GLYAT;CACNA1C;INAVA;TIMM50;CACNA1G;ADGRG3;HIGD1C;AANAT;GRK5;GRK4;DHRS7B;OR51B6;LPXN;IL36RN;OR51B4;ECT2;MAGEA11;TBC1D17;FGF23;PIBF1;MAGEA10;QSER1;FGF21;KRTAP12-1;TCAF2;KRTAP12-3;KRTAP12-2;AUTS2;MUC17;TIMM44;USB1;UBE2A;SYT9;FGF16;NAT8;NAT1;NAT2;UBXN10;GNAS;UBA2;NABP1;ALPI;TCF4;CNTN4;FGF12;RNF103-CHMP3;MUC20;FGF11;UBE2M;CUEDC2;MS4A3;TAT;MS4A8;CYP4A22;MS4A7;PCTP;OXT;RND3;PITPNC1;LMNB1;ADGRE1;ADGRE3;RB1CC1;CA4;CA7;CA6;MYBL2;MAN1A1;CA8;SUN1;MYOCD;NAT8B;NUP133;PDPK1;ATP6AP2;CAD;CYP4A11;ETV2;IRAK4;ETV4;SYNGR4;EPN2;GREM2;ACOX2;ELF3;ALS2;DPPA4;ELF4;ELF5;MYOD1;TMEM216;ACOX3;DPPA5;MS4A2;CLRN3;MS4A1;PLEC;ATP6V1B1;RALA;DNAH1;NAXE;DNAH8;REP15;ASB11;RNF6;ASB12;RETN;ADD3;ASB17;CYTH3;IL1RL1;IL1RL2;GNG4;MKNK2;BNIP1;SLIT1;BNIP2;SPOCK1;SLIT2;FBRS;TTC14;HSD3B2;EYA3;HSD3B1;OR51E2;TMED7-TICAM2;CCK;TBX19;YY1AP1;GALC;GALNS;TBX15;CD4;OPN1SW;UFM1;ACTC1;CD7;ERCC2;PTX3;ACKR2;PI4K2B;PRSS1;TES;DQX1;MSANTD3;SMC5;CWH43;SMC6;GRPR;SLC4A4;NAA80;PROK2;PRSS3;PRSS2;RSPH6A;PRKCD;GML;SCRIB;KNSTRN;TAAR1;ATG12;ZC2HC1C;ARMC5;ZSCAN22;ZSCAN21;TARS2;PI4K2A;SEH1L;ANAPC16;OR13J1;CFI;CFP;ADH7;ADH5;MTDH;PLAC8;RRP7A;LDHA;PCDHA1;PCDHA5;PCDHA4;PCDHA3;PCDHA2;CGA;TRIM49D2;ICOS;PCDHA9;PCDHA8;ST3GAL2;PCDHA7;PCDHA6;PROM2;SNAPIN;APOOL;GP2;NFATC3;NFATC2;RMDN3;NFATC1;RMDN1;GP5;EHD1;FOSL1;PCDHB1;PAH;PPT1;SNAI1;PCDHB5;CEP85;FANK1;GPI;SERPINA12;GABRB1;WDR48;ARPC1A;PHEX;C1QTNF4;C1QTNF1;ADAMTSL5;AIFM1;PEA15;ELOA;GAST;KRTAP1-5;TK1;KRTAP1-4;PLEKHN1;KRTAP1-3;TEAD1;CEP55;KRTAP1-1;TEAD2;TIMP4;DENND2D;EDARADD;KRTAP15-1;WDR31;WDR33;KAT2B;GJD4;NCOR1;PLEKHO1;SINHCAF;ASCL3;SGMS1;NR1I2;ADCY3;ADCY8;METTL21A;ADCY7;MBNL3;SLC17A1;SLC17A2;BCHE;GLYCTK;NR1H4;WDR12;TUBB4B;WDR13;AGMAT;IGLL5;IGLL1;JKAMP;NFIC;CLCF1;COQ8A;CSF2;PLXND1;RAB3D;IL5RA;SLC8A1;FGF4;CYSLTR1;CYSLTR2;DEPTOR;SALL1;SLC39A9;SALL4;CLCC1;PAPOLB;IL13RA2;LARGE1;PCDHAC2;PCDHAC1;SLC39A3;KCMF1;RAB2A;RAB2B;MAP2K2;TPM3;CSGALNACT2;DIO1;MAGI2;KERA;THOC3;FAM91A1;PGD;HIC2;ZNF316;RAB38;ADTRP;TOX;TSSK2;FKBP6;CEP104;FKBP2;MAGEL2;PARM1;SLC26A1;SLC38A10;HMMR;BOLA2B;ORC4;TPO;DVL1;CD300LD;SRGAP3;CD300LF;MAP2K7;SRGAP2;PLTP;AP1M2;FANCI;AKIRIN2;COA3;SEC16B;CEP112;EIF2B2;FANCA;FANCC;SYNJ2;PLET1;FANCG;COPS4;DAB1;P4HA1;LHX2;LHX1;PDCL;SLC26A8;CPE;PLXNB2;SLC26A7;LHX4;MAP3K14;SLC26A3;LHX9;ZNF771;COL14A1;PIK3C2G;TRH;PIK3C2A;MTO1;FTCD;SYNE1;LBH;ZNF768;TLK2;KRTAP5-2;HMGCS2;OIT3;ADAMTS8;PRKG1;CCDC50;HGFAC;ILKAP;ADAMTS7;SLC13A2;CR2;SLC13A3;PLA2G12B;GGPS1;RFC1;UGT1A1;SGIP1;KRTAP5-5;LANCL1;PLEKHG6;HAUS3;APOA5;C1QL3;TIRAP;SMC1B;DNAJC1;LCK;MEP1A;CATSPERG;MTFR2;OR52Z1;ALDH9A1;CEBPB;RPEL1;EI24;CRX;TPTE;TULP2;PLG;CYP3A4;TTL;TTN;CYP3A7;P2RY4;NOCT;IL21R;XIRP1;POLR2E;UGT1A5;UGT1A4;DNAJB8;UGT1A3;DNAJB7;UGT1A9;UGT1A8;ZNF740;UGT1A7;MLXIP;MGME1;CYP51A1;FBXL15;SNRNP40;EVI2A;P2RX3;RAB14;POLR3C;APOC2;APOC1;MAB21L2;VPS41;RAB13;OR8A1;TPT1;NECTIN2;TNRC6A;TNRC6B;IFI27L2;IFITM1;IL1RN;MTRR;CALML5;FAM89A;AQP8;ZMYND8;AQP9;AQP7;CBLC;GBA2;HS6ST2;RPS6KA4;OR5D18;MAGEA8;RPS18;MAGEA1;OR5D16;MAGEA4;COG6;ESCO1;KRT4;ARRDC1;COG4;KRT2;PRAMEF20;COG1;KRT7;HLA-A;HLA-F;CRNKL1;TIAM1;AZGP1;PRAMEF26;ZW10;PRAMEF25;NSMF;MAGEB1;MAGEB6;MACF1;TXK;FUT10;SLC22A1;TWIST2;PRAMEF11;PRAMEF10;PPL;CRHR1;MYL12A;CBARP;PRAMEF17;KRT33B;TRPM1;PRAMEF19;SCFD1;PRAMEF18;PRAMEF13;PRAMEF12;PRAMEF15;PRAMEF14;ATP6V0A2;STXBP6;ATP6V0A1;SPTBN2;TMEM184C;XCR1;SH2D1B;TYR;VNN1;ZZZ3;CABYR;RAET1E;PARVG;VNN3;CYP2S1;SIM1;SLC22A7;SIM2;SPRR1B;SLC22A9;CD320;COL18A1;IFNA4;ORM1;GFM1;IFNA7;OR4E1;SLC44A4;IFNA1;SLC44A1;CAB39L;CITED4;SGF29;LIMD1;MEOX1;ORM2;IFNA8;GABRR2;SH3PXD2A;SLC22A18;DNER;DGCR6L;ERMAP;TINAG;TMED4;RAB8B;RALGPS2;KRTAP9-7;TOP3B;KRTAP9-6;TMED9;KRTAP9-4;SLC35G4;KRTAP9-3;GP1BB;SLC35G3;KRTAP9-2;SLC35G6;KRTAP9-1;SLC35G5;ZDHHC12;GP1BA;PDCD1LG2;GFRA3;GFRA2;ZDHHC14;KRTAP9-9;KRTAP9-8;VWA8;SLC22A25;CLDN15;C1QTNF12;MATN1;CLDN19;CLDN18;TLR8;TLR7;CLDN16;TLR5;MATN3;OR4C3;HMX1;VWA7;PTGER4;DTYMK;PTGER2;PTGER3;GDPD1;CST9;PTN;GDPD5;TYMS;CYP7A1;CST5;EPPIN-WFDC6;NOL6;NKD2;PURB;CST3;PSMC3IP;KIAA0513;LIMA1;FTMT;EMC3;SUSD6;APBB2;SPTSSB;GABRE;GINS1;GABRP;UBL4B;NFYA;ATP5PB;GRHL2;VAX2;SPCS3;NR6A1;CAPZA3;CLDN34;SAA1;F2RL1;SAA2;COPG1;F2RL2;FCN2;TPSB2;KDM1A;CCL4L2;HFE;SPPL2A;PVR;CCDC28A;HOXA11;HELB;SIT1;ARHGDIB;SACS;TMEM38B;CHRNB3;HGD;ANXA13;ALG14;ATP1B4;LIFR;ANXA10;PCDHA13;PCDHA12;PCDHA11;PCDHA10;PACRGL;MYCN;LOX;FAM161A;LPA;FBLN7;COPB2;PMEL;CHRNA3;PXK;CHRNA7;CHRNA6;PXN;ALOX12;EFNA5;FAM83H;FAM83G;UBB;CDH22;NLRP3;SPECC1;CYP2J2;CBX6;POU2F1;CBX3;CPSF3;CBX2;POU2F3;DAP;TSGA13;EFNA2;TRPV6;MYF6;NMUR2;FGFR4;BRWD3;TMEM35B;GPSM1;PZP;DBH;YBX3;OASL;CASP7;SPRED1;DBP;OBP2A;OBP2B;SIX5;LRRTM1;TOP1MT;SIX2;CASP4;BLNK;RBM5;KDM6A;CYP3A43;PPP2R5C;ALDH1A3;CORT;ZAP70;MYH1;OAS1;OAS3;ALDH1A1;LTA;COL6A3;TERF2IP;MYH9;RBMS1;DNASE1;HAGH;CDH17;RBKS;KDM3A;HLF;ATF6B;ATP1A3;ATP1A1;NR2C2;THBS4;TBRG4;GNA14;HLX;GBP2;GBP4;HES5;GBP3;TCF7L1;KDM4C;TMEM30A;PDX1;CYHR1;PPP2R3B;CRYGB;MLPH;CDK2AP2;PAXBP1;CKLF;LPIN2;ADAMDEC1;PGAP2;NEXMIF;LIPA;CLDN1;VPREB3;LIPE;KRTCAP3;PSMD9;RABGEF1;ZFYVE26;VPREB1;CYP2D7;MPRIP;TDO2;CYP2D6;LIPG;NKX1-2;LRAT;SAMD11;GBP6;HES7;MEF2A;GBP7;STARD5;STARD6;ZFYVE21;RNASE3;PDZK1;RNASE2;PRAP1;CLDN6;MYL4;EML5;SLC5A8;CLDN4;ZFYVE16;RBP2;RBP3;CLDN8;RUFY2;CYP2E1;PADI4;HPD;CELA3B;ABCB1;RETSAT;DHH;C5ORF47;TTYH1;ACTL7A;DAZ4;FPR1;CLCNKB;DAZ3;MRPL17;DAZ2;DAZ1;FPR2;THY1;IQGAP1;MRPL15;LY9;SLC5A3;IQGAP3;SLC5A4;GIGYF2;HACD4;SLC5A5;HPX;HSD11B2;C6;KLRK1;C9;KCNMB2;MYO6;HESX1;PPARGC1A;HAO2;PPARGC1B;B3GALNT2;CTC1;NAPSA;SRMS;ZNF260;ABCA8;GRIN2B;MYMK;DAZL;MLLT11;EIF5;NOX4;HRG;ARF3;PIGU;OR10J5;NCAN;PIGQ;QPRT;RPLP0;LRRC4;CTCF;AACS;LRRC2;MRPL33;PIGX;JPH2;LMBR1;CTLA4;IKBKG;TMC1;GPR37;GPR35;LRRC49;ELOVL3;GPR33;MYOF;F2;TMC4;MRPL43;TMC2;F7;GPRC5B;CDC42EP5;MYOT;TMEM33;CDC42EP4;KCNMA1;ACRV1;PELI1;C11ORF52;SERPINB11;GPR45;LRRC18;STAU2;COL11A1;COL11A2;PTGS2;PSMA7;TMEM71;GLRA1;PROKR1;GLRA3;HLA-DMB;GBX2;BGLAP;UCP3;TMEM68;HAS3;GC;EXTL3;SRSF10;STAT2;GSX2;STAT3;GPR50;GLRA4;PLXDC1;TMCO3;SPSB3;HEYL;SPSB1;AADAC;TMEM54;NOMO3;ERO1B;UGT1A10;CCNT2;NCF1;UBE2D2;GPR63;DEFB1;RORB;CXCL13;CXCL14;SLC25A48;STK11;SESN1;LEPR;PITX2;SLC25A45;SLC16A3;NOMO1;NOMO2;CPA3;SH3GLB1;SH3GLB2;AGTPBP1;TUBA4A;SLC9B1;FOXP1;OLFM1;OLFM3;TXLNB;SAP25;ANAPC4;IGFALS;RAD54L2;ANAPC1;KANK3;PFKFB1;CPB1;C11ORF91;FBLIM1;GPR88;FOXO4;TNFRSF11A;GLIS1;GLIS2;OR2S2;SBNO1;SLCO1B1;BCL2L10;SLCO1B3;TRIM49B;NPTX1;SOCS6;EVI5;TRIM49C;BCL2L14;SOCS4;SLC38A4;KL;BRPF1;SRD5A2;ZBTB14;GFPT2;TFPI2;TNFRSF10C;TNFRSF10B;FOXN4;TNFRSF10A;FOXN1;MLXIPL;CXCL12;RGCC;SCGB3A2;HLA-DRA;CNTNAP2;CRYBG1;SLC25A2;CELF1;CDCA7L;FLT4;RASGRF2;COX4I2;LECT2;LRRK1;PIK3CD;MCM10;ARRB1;FASLG;ARRB2;FOXM1;PIK3CG;MRPL3;FCGR3A;MRPL1;CAPZB;UTY;SLFN12L;TMCO5A;GKN1;CD8B2;GKN2;SLCO1B7;PARD3B;NT5C3A;PPM1B;SNURF;DSG2;SLC25A10;DTL;MET;ITIH5;RBPJL;RETNLB;ITIH2;USP27X;USH1C;HSD17B13;LRP2;BARX1;CXXC5;NTN1;SLC25A29;CNNM1;CCL8;PARD6A;CCL7;CCL5;CCL4;PCBD1;CNNM3;TRIM43B;METAP1D;PPP1R14B;PRRX1;MMAB;SLC12A1;CTNS;BAIAP2;PC;FCGR2A;PRC1;OPN1MW2;MGP;SLC25A30;CCM2;ALDH8A1;FCGR2B;FCGR2C;LPGAT1;TMEM41A;CCNH;LRR1;ZDHHC6;ARR3;NUBP2;TXNDC17;TCL1B;RASSF3;BPIFA2;IL12A;CCNL2;ACAD11;CCNL1;SCN1A;TMPO;ACVR1;SLC34A2;ST6GAL1;ARMT1;EPHA6;SCAF11;TAS2R10;FOXH1;ZFP2;HNF1B;ANK3;ASRGL1;EREG;SFRP1;FNDC4;IFI27;THAP7;ULK2;PPP1R42;ZG16;PCDH10;CTR9;PCDH15;PPP1R3A;PCDH18;ART1;SNX4;DHX32;TSPAN8;PCBP4;MICAL1;CD19;TSPAN6;DHX36;ERI3;SLAMF8;DYM;SLAMF7;ST8SIA5;PAG1;ZBED3;SLAMF1;CCR1;CTSA;RCC2;ST8SIA2;EAF2;RASSF7;CELA1;PILRA;ERAL1;PAICS;BPIFB2;SNW1;ID2;WNK2;PPP1R1B;ID4;ID3;INTS7;CD24;VSX2;FKBP11;BARHL1;SUV39H2;FOXE3;DEFB105A;PPP1R17;CCDC120;CETN1;MOGAT2;MOGAT1;SLC7A13;PTPRM;KIF12;DOC2B;WASL;BRCA1;HSCB;IDE;KIF11;CD3E;PCSK5;GNGT1;SCML4;HYAL1;HNF4A;NCS1;ARIH2;CCR9;CTSH;KIF1C;CD37;CTSG;QSOX1;CD36;CCR5;CCR4;LMCD1;CD33;CCR2;FOXD3;CD52;TMEM150B;DEFB106B;MME;MMD;ZFR;HBA2;KIF23;HBA1;MRPS7;ZFY;MRPS6;DEFB106A;COMMD5;NCR1;NR5A1;NR5A2;VSNL1;KIF2A;ENAM;CD48;KIF2C;POPDC3;CCDC103;AKR1D1;CD5L;STX18;IGHMBP2;FAAP24;CRYBA1;TMPRSS2;XIAP;CCDC107;CPN2;SERTAD3;SAMM50;RXRA;CYP2A13;CREG1;GPC1;CD55;GCH1;PLEKHA1;AKR1C1;CAVIN4;MOK;AKR1C3;TMUB1;AKR1C2;RSRC2;AKR1C4;KLK10;DSPP;XK;GLB1L;THEMIS2;STK17B;YIPF7;IL17B;IL17A;SPC25;FOXA1;PLVAP;ERCC6L;CD80;IHH;ACRBP;MPO;GIMAP7;IFI44L;NPPB;CAPN8;CCND2;RGS3;CAPN6;FAM174B;DUOXA1;MPZ;CCRL2;SCN9A;EPPIN;ACAA1;RGS8;RGS9;SBF2;ZBP1;CD96;SLC30A6;SLC30A3;NPNT;ATAD3B;OSCAR;ERN1;PLA2G15;TANC1;GPANK1;CD8B;HNRNPUL2;DPEP1;MASP2;MASP1;GCM2;UTP25;CALCA;CALCB;ARHGEF25;ARHGEF28;KLHL17;KLHL10;KLHL11;PSEN1;DDX60;NDRG1;FUT4;CCNB3;HCAR2;HCAR3;CCNB1;EBP;FUT8;KIF3B;NPHP1;NPHP3;TAC3;WNT1;WNT2;GCKR;ZFHX3;HBG2;HBG1;SLC52A2;CACFD1;SLC52A3;HMGA2;SLC52A1;EVX1;INHBB;EVX2;INHBA;SUPT5H;INHBC;IL2;INHBE;PAN2;IL6;IL5;COL5A1;CYP11B2;IL7;KIF4B;COL5A3;CYP11B1;KIF4A;TAB3;STT3B;GCLM;PHF19;TMEM45B;EDA;DDX47;ATP2A2;PSIP1;ACSM2A;CHD4;AFF4;ACSM2B;GPHN;SIRPB1;RPGR;ARMH4;SFR1;YWHAQ;LRRFIP2;HS3ST3B1;ARHGEF12;MMP7;PLA2G4B;GLRX2;MMP8;SSTR4;TRDN;SSTR5;CCNA2;IRF4;PEX3;IRF7;BLVRB;CDHR5;NUP54;SCN4A;IRF6;EAPP;ZP3;ZP2;TMEM45A;CLCN2;AURKB;ATOH7;MARVELD2;NPVF;MARVELD3;SCN7A;NUP43;TAS1R1;PDLIM5;ATOH1;RBM39;GALNT3;GALNT2;PLA2G2C;MX2;TAF10;NAA11;PLA2G2A;PDAP1;ATP2B2;LAMB1;CHFR;MAPK12;CLCN5;SBK1;NPHS1;ASB9;CLNK;EHF;MAML2;STMN2;ABAT;GLE1;USP17L7;HOXA9;USP17L4;RNF114;USP17L5;CREB3L1;USP17L8;MYB;STMN1;HOXA3;CYP1B1;PIP4K2A;RPL35;EARS2;HOXA5;IER2;NKX2-8;CHIA;NKX2-6;UNC13A;WSB2;SERPINF1;SOX13;SOX14;HOGA1;C9ORF64;TRHR;DKK4;KIAA1217;HOXB9;BIN1;LGALS12;TYRO3;ACOT1;HOXB2;ACOT6;HOXB8;UBA52;HOXB7;ASF1A;ASF1B;RD3;VPS26A;VPS26B;MEFV;SKA1;TERT;GALR1;PLCG2;SSR1;CHST14;ELANE;NXNL2;SLC19A1;NR2C2AP;GSDMC;WNT10A;FZD5;RDX;THAP12;FZD8;MTHFR;TRIP4;OR5P3;C1ORF189;FIBP;TNFSF4;GALNTL5;CHRFAM7A;HBP1;TNFSF8;HOXD3;HOXD9;HOXD8;CPEB4;GSDME;ITK;SERPINA1;MS4A4E;HIF3A;PRSS22;SERPINA6;SLC6A2;PRSS23;SLC6A3;GLI2;MS4A4A;FCRLA;OPN1LW;TRIM2;ANXA6;RSPO2;RIOK1;ANXA9;HAVCR1;FCRL1;BATF2;CNTD1;TIGD5;EN2;TACR3;PAX3;TET1;AEN;TIMM22;SERPINB7;PRSS12;SERPINB5;PAX1;SERPINB6;MS4A6A;BACE2;FAM234B;RIPPLY3;PLCB4;TAL2;PAX8;PAX7;ITPKA;RGN;HCLS1;PLCB1;JDP2;CCDC90B;SF3B4;ASAH2;GPS1;AFM;TIMM13;AFP;HSPA14;MS4A6E;ECPAS;RHD;TM9SF3;PRAMEF6;PRAMEF5;BCLAF1;PRAMEF4;LCE3B;PATE4;CHRNG;PRAMEF2;PRAMEF1;CHN2;GCNT2;RHO;METTL7B;ZNF106;METTL7A;BRD7;RNF130;GPHA2;PRAMEF9;PRAMEF8;BRD4;CCL15;PRAMEF7;SF3A3;CCL24;AOC1;CCL23;CCL22;LAPTM5;MYBPH;NMNAT3;FMO2;FMO3;FMO4;USP17L2;FAM104A;USP17L3;AGT;POU4F3;USP17L1;TM9SF2;XAB2;GPR143;AGBL3;RLIM;LAMTOR2;LAMTOR1;ANKRD61;CCL28;EEF1AKMT1;SLC28A3;UHRF1BP1L;CSF3R;CHRM1;CLEC4M;CLSTN2;ANKRD33;CHRM4;BEST2;DACH2;CDH9;FAM107B;ABHD12;CDH6;SMR3A;IYD;GRAP2;RNF19A;SMARCAD1;MACROD2;LZTS2;STK32B;RPTN;TOR3A;SLC15A1;LHCGR;ANKRD49;IGFBP5;RPS6;SYPL2;DGKZ;GTF2F2;MOB3B;ADAM2;CLEC4A;CLIP1;CLEC4C;ARMCX2;CACNB4;CLEC4D;TEX9;CLIP4;ZFP42;GAPDHS;IAPP;RHCG;CLEC4F;CLEC4G;RHCE;CUL9;NOTCH2;ENY2;SEMA7A;CALCRL;ABHD2;CUL3;ABHD8;ITPR1;ABHD6;AK4;AK5;RASAL3;NEUROD1;RAD51AP1;STRA8;VTN;BAG4;NEUROD4;BAG2;TBXA2R;CLEC7A;NDN;IGFBP6;SKIL;SLC15A5;ANKRD28;PPAN-P2RY11;SLC37A1;ANKRD24;TNK1;DHCR24;GCSAM;CNOT4;GON4L;CDK4;CLEC6A;RIOX2;RLN2;CDK1;RLN1;NES;RNF185;SERINC4;TUBA8;ALK;EIF4E3;RNF13;TREM1;PAGR1;INSL6;SGCA;SGCB;DNMT3B;RNF17;CNGA2;INSL3;SGCG;VWF;GPX6;GPX5;NGB;SORD;ZFP92;ZFP91;KCNAB1;ASPM;PTP4A3;RP1;EVC;ASPH;ESRP2;TNMD;CNGB3;EVL;ANG;PKHD1L1;METTL27;VSTM2B;TRABD;RNF32;NLGN1;SMARCD2;SMARCD3;LUZP1;TYRP1;SEMA3E;MROH1;CACNG6;ZNF503;UGGT2;WASF1;CACNG5;IRX1;SPAG5;KCNIP2;SEMA4B;SPAG4;KLF3;OXR1;KLF1;RPGRIP1;KLF7;MARCKS;ESF1;MNDA;INSM1;FOLR3;CDO1;FOLR2;SLC46A2;TP53RK;RRH;ANTXR2;ANTXR1;MBD3L1;SOX3;EDNRA;GOLGA4;CHEK2;ZNF605;HABP4;MYOZ1;SOX7;HABP2;SOX4;SOX5;UTS2R;CMC4;BROX;PSG1;USP17L30;ACOD1;SLC6A12;ACSL4;PSG3;JMJD7;PIMREG;RUNX3;RUNX2;ZPBP;CYP27A1;INPP4A;PSG9;PSG8;PSG4;MALL;PSG6;EZR;PLPP3;TELO2;NECAB2;WFDC12;PTGFR;PDE1C;KLK1;GYPB;ARX;KLK4;STC1;CD99L2;UMOD;KLK3;KLK2;NLK;GMCL1;KLK7;GMCL2;OTOA;NHLH1;CMYA5;OTOG;MAP7;OTOF;NAALAD2;NTSR1;RPL39L;BCL11A;SIGLEC12;INSR;PYHIN1;GDF2;NMBR;UBAC1;GNG13;AKR1B10;STAR;GKAP1;AKR1B15;NMU;OR6A2;INVS;RYR2;FEN1;FASTKD1;HILPDA;FMR1NB;PPCDC;ESM1;SERP1;AUH;KRT27;PCF11;ZMYM5;ZMYM6;TNFAIP8L1;GNPNAT1;FFAR2;TRIM6-TRIM34;ANKRD2;RSPRY1;MANBA;PRMT7;STRBP;KRT35;TFEB;C10ORF99;KRT34;AVPR1A;IL17RE;KRT31;IL17RD;CEACAM3;RAD51C;CCKBR;CEACAM7;CEACAM6;B3GNT5;CEACAM5;KRT36;TFEC;WAC;RDH5;ALDOB;CEACAM8;ALDOA;SPAM1;USP17L27;SPRR3;USP17L26;USP17L29;USP17L28;AKAP7;USP17L21;CXCR6;USP17L20;AKAP4;USP17L22;USP17L25;PBLD;USP17L24;CXCR1;FAM184B;ASZ1;TBL1Y;CILP2;LY6G6C;TBL1X;MAP4K3;MPZL2;GDF10;CDX4;USP17L18;USP17L17;CDX2;USP17L19;C1GALT1;USP17L10;PDZK1IP1;USP17L12;LILRB4;LYVE1;USP17L11;USP17L13;TJP1;LBX2;STAC2;TOMM7;TRIP10;TRIP11;SERHL2;NEUROG1;NEUROG3;TJP2;WASHC4;GALNT11;AMY2A;AMY2B;NRK;SIRPG;GALNT17;ARID4B;NUCKS1;TOMM20;ARHGAP35;IL18RAP;SIRPA;KRT6C;PSPH;CA13;KRT6A;WASHC3;KRT71;KRTAP13-2;KRTAP13-1;KRTAP13-4;AMY1A;KRTAP13-3;AMY1B;AMY1C;SPNS2;NPY1R;KCTD1;TSC1;PRSS58;KRT75;KCTD4;MPEG1;SGO1;SELENON;SELENOM;SELENOS;COL4A4;COL4A3;SELENOW;SELENOV;RELL1;ABCG4;PDE9A;ABCG2;OR2C1;SUCNR1;KLRB1;NTM;C5AR1;DNAJC24;NTS;STK4;CPLX1;CSF2RA;ZFP36L1;DPP8;ATP6V1H;STAP1;STAP2;LRRIQ4;KLRC1;PDZD9;ANKZF1;MARK2;HSPA9;OPN4;PSAPL1;KLRC2;KLRC3;OR6J1;KLRC4;EPHX1;TBCD;DNAJC14;ESR1;ACSF2;TDRD3;DNAJC18;FAM187A;SLC2A9;NR4A3;TMEM116;KLRD1;ACBD3;USP36;ABCD2;DOCK9;SPO11;DOCK8;HSPB7;HSPB2;SLC2A1;SLC2A2;SLC2A5;ELAVL2;LMOD2;NETO1;PDE4B;POLI;TMEM109;BDKRB1;MRGPRX4;TAS2R4;KLF12;EGFL6;CAMK1D;MRGPRX3;USP42;USP43;MRGPRX1;ABCC5;ABCC6;OPRM1;SENP2;FGR;DDX19B;HKDC1;CHMP3;LALBA;USP41;B4GALT4;SASH3;CAMK2B;KRT81;RGS19;HPGD;POLDIP2;NPY4R;TM2D1;PON2;PON1;LCAT;TOB2;USP18;DLL4;TFPT;ERBB3;NRIP2;PRRG2;LRIG1;RGS20;NCAM1;S1PR3;CDIPT;CAMK2G;KLRG1;ABCF1;CMTM8;USP26;PDE6H;PDE6G;PCARE;B3GAT1;KDF1;SCLT1;PDE4DIP;OPRK1;NAP1L1;SHCBP1;USP29;TSHR;GNPDA2;XPNPEP2;ABCE1;HCN1
Down-regulated Genes In ESC Vs iPSCs GSE85347	381/653	0.9999884858923324	0.9999975629759688	0	0	0.6967899175924239	8.022960321590256E-6	CPNE8;ERRFI1;CHIC2;IFITM1;ANKLE1;SERPINE2;FAM89A;MRGPRF;GPATCH4;MSANTD3;STMN4;ANTXR2;TMEM91;CAPN15;OR52N2;RPS6KA4;CRHBP;SOX3;TCL1B;LGALS1;ADGRA2;RPS6KA2;FBXO4;CYP1B1;HOXA2;VSTM1;SPANXB1;HOXA5;TNS2;MBNL2;ZNF284;LIMCH1;IFRD1;EBF1;RFX1;HLA-F;RUNX2;CTAGE1;KCNQ2;RUBCNL;CDIP1;TTLL11;KCTD12;EZR;UBA52;OTULINL;SLC22A4;PARPBP;FOXG1;SDC2;SLC22A2;SHOX2;PDGFA;PRDM13;LPAR3;GATA3;PCDH19;GNS;GJC1;PGS1;PPP3R1;NUAK1;PCBP4;ADAMTS17;EPB41L3;PCDHA4;MYL10;ST3GAL1;NTSR2;LYN;NTNG1;PLK3;RABGAP1L;IQSEC2;STAC;STK11IP;IGF2;IFFO2;MEMO1;NR2F2;BRI3BP;GNG11;C1ORF189;EXT1;MYLPF;MLLT10;PKIB;BST1;CTRL;GJB3;AKR1B15;FOXL2NB;OGDH;GJB7;MAGED2;XKR3;SHISAL2A;SFXN5;CPEB4;VSX2;FKBP11;COL18A1;NRP1;PPP1R17;TENM2;C2CD3;CAB39L;CCDC126;SNX12;EEA1;MECP2;MECOM;RPSAP58;SH3PXD2A;ZMYM5;PEA15;DNER;ANXA6;RAC2;ELOB;ANKRD2;BBS5;CD34;FEZF1;TIMP4;CTSC;SBSPON;EDN1;EDN2;MME;ANXA3;GP1BB;TNNC1;MAMDC2;MYOF;PGAM2;COMMD2;TEX14;HBA2;EMP3;PDCD1LG2;PTGR1;RHOC;MRPL46;DUSP7;VWA8;ZEB2;TOX2;SLC7A7;NR5A2;RAD51C;SLC7A8;VSNL1;IVD;RHOJ;CDC42EP1;RARB;KIFC3;HCST;FJX1;JDP2;HBEGF;FAM71F1;SAMD7;WDR25;C17ORF58;AKAP5;VWCE;GDPD5;NOL4;PET117;RASIP1;CUX2;NPW;SLC17A5;ZSWIM8;ANO10;ALKAL2;GCNT4;SUSD6;GC;NQO1;EGLN3;NQO2;CDX2;VWA3B;PDZK1IP1;TTLL7;PDP1;AGBL4;KITLG;RIT2;FABP5;AXL;SLMAP;VMA21;MORN3;GHRL;CD69;TMEM229A;C22ORF15;GRINA;TJP2;ANKRD39;MYLK2;CSF1;PLXND1;NRK;RASL11A;ZBTB20;CXCL14;FGF2;FADS3;NPPC;RGS5;CCND2;CCND1;MAEL;TNFRSF8;SLC39A8;TMEM14B;MAGI1;NANOS1;PDGFRA;MIGA1;DIO3;FRMD4A;PCOLCE;SHISA9;STON1-GTF2A1L;TUBA4A;ADAM19;SGO1;MOB3C;OLFM1;JAML;LOC100130449;CD8B;PKP2;ZNF559;MYADM;S100A4;TNIK;LY6E;KCNE1;SEMA7A;KCNE3;TNFRSF11B;FOXO4;DTX4;COX7A1;NID2;FBLN5;FUT4;SLCO1B1;KCNV1;RAI1;EMG1;RAP1A;SOCS1;BAG2;CALD1;DNAJC21;NPHP1;ZNF667;IGFBP6;SRGAP2;MPDU1;OSBPL8;GGT7;NOP16;WNT3A;NEK6;TNFRSF10A;FOXN2;ACSF3;CALHM4;ARHGAP23;CALHM6;RCL1;TDRD1;IL6;DIAPH3;GDNF;AAK1;BCL2;CSPG5;NABP1;LHX4;SP140L;FGFR3;SERINC5;ANKRD33B;TNFAIP6;CCDC47;PRR3;HSPB2;TNFAIP2;HAPLN1;RERG;RBM3;MRPL2;ADAMTS1;LRRTM1;ME1;DACT2;EMILIN2;LRRFIP2;CA8;GGACT;COLGALT1;DACT1;PROSER2;STPG1;EMX2;RFC3;MYOCD;RASA4B;RNASET2;PDE4D;ITGA1;LIX1L;RPS3A;PLRG1;TENT5A;DUSP26;RANGAP1;C15ORF48;DNM3;RCN3;HPDL;MYH2;RER1;HAND1;CCDC192;RBM20;SEC22B;CUEDC1;CDH18;NUTM1;CAMK2D;DBX1;DENND3;LRP2;PDHB;NT5C2;SELENOI;PRRG4;TMEM201;RAB20;PDLIM2;WNT11;NOCT;FCHO2;FAM241A;BSND;TNNI2;PDLIM5;CMTM7;ERVMER34-1;IRX5;PCDH9;ANKRD30A;PDE6G;PDE4DIP;LYSMD4;BAIAP2;TTC39C;SOD2;MSMP;PTPN14;TBX3;TPCN2;DLK2;MGAT4C;MEIS1;S100Z;PMP22;CD248;PTX3;BCAR1
Differentially Expressed Genes In Striatum Of 10 Mon HD Q175 Mice Vs Q20 PMID26900923	2586/4085	0.999988564466257	0.9999975629759688	0	0	0.8372170340967707	9.574078386125634E-6	POP4;HTR4;PTPDC1;DPYSL5;FGFR1OP2;NDST3;RAVER2;BBX;PRKACB;GTSE1;HEMK1;SDS;CACNA2D1;CACNA2D3;PHKA1;BCR;CH25H;ACE2;SPINT1;AGTR1;ASPHD2;AGTR2;TMEM126B;ATF3;RABL6;EXD2;CDCA2;SAR1A;CRABP2;AASDH;SHMT2;GATA6;TPRG1L;LYPD6;PLA2G7;DEDD2;ADAMTS16;PRPSAP1;RDH12;ADAMTS18;AFMID;RDH13;GSTM4;HEXIM1;HEXIM2;BTBD19;GSTM1;JAG1;CYP4F2;EIF2AK2;PBX2;CYP4F8;PBX1;RNF225;SFXN3;NMT2;SFXN4;STRN;FXYD5;SFXN5;GSTM5;NUDT4B;GTF2H2C;LRRC10B;SNX12;BHLHE41;MED19;SNX10;OSBPL11;MMP21;ARHGAP4;C12ORF43;SMPD3;MED11;NHSL2;CHAF1B;DLGAP3;DLGAP2;ZNF488;STUM;PCMTD1;MYBPC3;GATD1;DUSP5;MAMDC4;DUSP3;KCND2;RING1;GSTO1;MMP12;MMP16;INCENP;OAF;JMJD7-PLA2G4B;DPYD;MMP17;SLC18B1;ERGIC3;PPARA;PAFAH1B1;SAMD5;ATL3;KCNA1;ATL1;CIPC;KCNA4;WNT8B;KCNA5;KCNA6;ABCB11;FAM117B;CENPB;SLC7A2;SLC7A3;CNPY4;SNX25;ADAM23;SPOP;ZSWIM6;ZSWIM7;BID;IL12RB1;TP53I11;P4HTM;ZSWIM5;ATAD1;MBD4;MBD6;GOLM1;KCNB2;SCTR;DAB2IP;WNT7A;KIAA2013;WTIP;SNX16;WT1;SHKBP1;SLMAP;TAOK1;C12ORF29;CENPL;ADGRL4;KCNG2;EXOC3L1;ALDH1L1;KCNG3;RASL11B;NAB2;FBXO21;FAM204A;FADS2;SLK;FNTA;POTEH;POTED;TNFRSF8;NEK2;CLBA1;TNFRSF4;FADS1;NUDT13;NUDT12;ZNF442;CDKL2;KCNH3;KCNH4;DGAT2;FBXW5;KCNH5;FST;STX7;SDCBP2;RINT1;VMAC;TPST1;DMTF1;MSH2;SRSF2;SRSF6;SLC27A3;SRSF7;CDKL1;INO80E;SHC2;SHC1;SMYD5;ZC4H2;DLX6;TMEM121B;SPATA1;GMPR;SPATA2;FBXO44;NPAS2;SPATA7;IGSF21;SLC9A3R1;NDOR1;RAP1A;MOBP;ZNF429;SMYD2;SMYD4;IP6K3;NOP16;RASL10B;UROS;ODF3;ARPC5;FBXO32;CORO2B;MNAT1;NIT2;BCAR3;KCNK5;PIWIL2;PIWIL4;KCNK9;ONECUT2;MCMDC2;ONECUT1;DYSF;HTR2C;NENF;NKPD1;NRGN;ARL5C;SPR;PPP6R1;PRADC1;TAGAP;ITGAX;ARL5A;BCAS2;PGM1;PIANP;ITGA4;GRID1;TNFRSF18;ITGA1;NRG2;MSL1;ADORA2A;ITGAD;MYO3B;NRG4;ETF1;TNFRSF25;TRIM59;ITGA9;PRPS1;SMIM24;SNAP47;LRTM2;SRF;ATP10D;LRTM1;ATP10B;PTH2;MLLT6;SRM;ZNRF1;CDC45;ZNRF3;ARL13B;NNAT;TRIM46;E2F2;SMIM30;E2F6;RILP;NTRK1;KCNJ5;NTRK2;GPKOW;MYO10;NTRK3;KIAA1549L;CABLES1;KIAA0232;EXOG;REC8;TM6SF2;MYO1E;TSPAN15;GZMM;MCM3AP;MYO1C;NAGK;SYT12;SYT10;BCAR1;UNC79;SLC23A3;LTV1;NPFFR2;SMARCB1;CCP110;LDLRAD3;LCTL;IKZF3;NUDT6;C4B;LGALS4;CDC20;C4A;LGALS2;LGALS1;CDC23;OPHN1;ADGRA2;CCDC96;ARL16;THSD7A;CPNE2;ATXN7L2;MFSD2B;SCAPER;LIMCH1;KCNK13;ISLR2;CSNK1D;ACTN4;CYP39A1;BTD;CRISPLD1;TRIM17;ADGRB2;KCNQ2;ADGRB1;KCNQ3;KCNQ4;CCDC86;KCNQ5;CCDC87;FAM76B;KCTD11;TRIB3;MGARP;RIN1;KCTD17;EIF1B;NAIP;NRN1;EPB41;FBF1;GSPT2;KALRN;MBTD1;SEC14L3;SEC14L1;APOH;XRRA1;SARAF;CEP192;B4GALNT4;ATP6V1C2;BBS2;TBC1D8B;EGR2;EGR3;RANBP17;IGF2;MYO5A;NBEAL2;CPLANE2;CCDC9B;MED13L;EXT2;PEX5L;POLA2;ZBTB6;PTK7;MYO5C;ECHDC2;IGSF9B;NOL11;CD200;TP73;HERPUD2;ACY3;GRIK3;ICA1;OTUD7A;OTUD7B;KHK;THTPA;C8G;KCNT1;NEDD8-MDP1;NMRK2;AKAP14;CNTRL;RAC3;GIT1;OXGR1;CAP1;IL11;PCYT1B;MRPS23;MST1;SYP;KIF7;SREBF2;CNKSR2;RNF144A;DUS2;TOX3;KCNU1;KIF9;PDIK1L;PITPNM3;KIT;PITPNM2;FAM32A;ARHGEF2;MICU1;MFGE8;NAPA;TAGLN;CAB39;PRICKLE2;NEXN;CAPG;GNAI1;RELB;PCNP;PTPA;MGAT2;REM2;CAP2;MAP3K3;IL33;SORT1;SPRYD7;PNMA5;KLHL2;PCDHB14;PEX10;PCDHB12;PCDHB11;CYP8B1;KAZALD1;KLHL9;VMP1;SH3RF2;TTC9;TTC8;MIS18A;KLHL5;SGSM2;TTC3;TCEA2;CCNYL1;PNPLA1;OTUD4;PCDH11Y;UBXN2B;ZFAND4;CRTC1;ZFAND6;C4ORF19;PCDH11X;INPPL1;MSMO1;COX6A1;NR3C2;TGM1;PLAU;TBC1D30;ENPP1;ENPP3;TEKT5;ENPP6;ENPP5;RAG1;CARD10;FBXW12;UBE4B;COX6B2;POU3F1;POU3F2;POU3F3;DHDDS;ADAM18;SLFN13;PCP4;SLFN11;CARD19;SCNN1A;RPP21;FBN2;COX19;TSG101;COX16;DDX1;TCF7;HTRA2;SLC41A1;CACNA1C;C20ORF141;CACNA1E;PLD3;TMEM241;TIMM50;SNTG2;ADGRG2;GRK4;ADGRG6;RHPN1;CYTL1;RHPN2;MORC2;RAI2;SYT2;AUTS2;CNTN6;RPP40;TIMM44;HIGD2B;TMEM231;FGF17;FGF16;IFT22;FGF14;GNAL;NAT8;HOOK2;HOOK1;TMEM237;GNB1;TMEM239;GNB4;UBA2;CNTN4;SDK2;GALK2;GALK1;TAT;NGLY1;TAZ;DMKN;RERG;GRM3;ADAL;IFT52;GRM5;GRM4;RASGEF1A;RASGEF1B;MYO18A;DACT3;CA9;MYBL2;QRFPR;MYBL1;SUN2;DNAI2;NUP133;PDPK1;CAD;C4ORF47;C4ORF46;ETV1;OLIG1;SHROOM1;SHROOM4;ACTA1;GREM2;ELF1;ACOX1;IFIT1B;TMEM218;ACOX3;ZMYND10;MAN1B1;NAT8L;NAXE;ASAP3;RNF8;ASB11;AGPAT1;PSMB10;RNF2;NWD1;GNG3;TMEM201;CBS;CNR1;OXCT1;GNG7;FAM241A;MKNK2;SPOCK3;CLVS2;MAN1C1;BNIP2;PTK2B;DNAI1;CLVS1;NIPSNAP3B;ATF7IP;NIPSNAP3A;FAHD1;EYA1;TPBG;OR51E2;TMED7-TICAM2;GALC;GALNS;CCS;CD4;GALE;CD6;TNIP3;SARDH;ERCC6;NAXD;OTUD1;BNIPL;VPS29;FRMPD4;WIPF3;WDR83;SLC4A4;SMC2;GJA1;CNST;MSANTD1;ZMIZ1;WDR91;AP1S1;AP1S3;CEP97;NCKAP5;DLEU7;C2ORF80;ABHD14A-ACY1;MBNL2;DNAAF2;PRKCB;PRKCE;DDX11;ARMC9;WDR72;ATG13;GTPBP1;GANC;WDR76;ARMC2;BCAN;MTAP;ADCY9;ARMC5;ARMC3;HECW2;PARD3;ZSCAN21;TARS2;CFB;VPS28;C2ORF92;OTULINL;RHNO1;LIPT2;SEH1L;CFP;ADH5;FAM171A1;GJC3;FLRT3;TTPA;CEP70;CEP72;GSG1L;ST3GAL1;ST3GAL2;KAT14;BTF3;PLK3;PRELID1;NDFIP1;WDR59;APOOL;ARPP21;MCAM;PLK1;NFATC2;CGN;ELL2;XKR8;PCDHB2;ADI1;MKS1;HNRNPD;PCDHB6;CEP83;PCDHB5;PCDHB3;PCDHB8;PCDHB7;CDKN1C;GPI;PHF2;PYGB;GABRB1;WDR48;CHM;ASH2L;PHF6;ABCC12;PHEX;WDR44;AIFM3;AIFM2;C1QTNF6;PEA15;TCTN1;ELOA;PLEKHN1;CIC;TEAD1;ZNF367;TIMP4;ZNF365;HELLS;RPS6KL1;GRAMD2A;ELMOD1;COPZ2;FAM126A;GNL1;WDR33;HADHA;KAT2B;COL2A1;KIFC1;GAS2;AHRR;RARB;CEP63;GAS7;ADCY3;ADCY7;APOLD1;ADCY5;ARFRP1;EPYC;UBN2;ASPDH;SLC17A5;GPAT2;SLC17A8;ATP5MF-PTCD1;SIAE;GABRA2;BCHE;GSN;NOXRED1;CDKN2A;NR1H2;ECEL1;GATB;DHRS1;DHRS3;SLC8A3;GATM;JKAMP;VMA21;SMOC1;PLP1;NUCB1;COQ8B;CCDC71L;PLXND1;RAB3D;TMEM131L;CDC14C;TM7SF3;FGF2;TNF;FGF3;CEP128;SLC8A2;TM7SF2;OR52W1;RAB44;FCGRT;ZNF329;SLC26A10;LARGE1;SLC39A2;SLC39A1;HMGN1;RAB2A;RAB2B;TPM3;RALGAPA2;DYRK1A;THOC3;VRK1;FRMD4B;PGD;THNSL1;PGC;THOC7;TOM1L1;RAB32;HIC2;MORF4L2;FKBP7;ZNF799;AAGAB;PGR;CSNK1G1;IPPK;FKBP2;PARM1;CNP;CCDC24;ORC4;TPO;ORC2;PLXNA2;DRD1;TPPP;MAP2K7;PLTP;RAB6B;SRGAP1;CLCA4;PLXNA4;DRD5;MAP2K6;MCL1;OSBPL8;EIF2B4;C8ORF37;RAB4B;TMEM132B;IQCA1L;SLC4A10;SLC4A11;FANCB;NBDY;FANCG;GFAP;DAB1;P4HA1;REEP5;P4HA3;PDCL;PLXNB3;CPE;CSPG5;PLXNB2;ZNF777;CSPG4;PLXNB1;SLC26A9;MAP3K14;SLC26A6;C8ORF34;SLC26A5;WDR1;CCDC47;SYNE4;SYNE1;PIK3C2B;SCRN1;RNPEP;SCRN2;C8ORF82;PHACTR3;EMILIN2;TLK1;PHACTR1;ZNF764;CCDC50;RFC5;TRPC7;RFC3;TRPC6;SGIP1;CHPF2;RFC2;PLEKHG5;APOA2;APOA1;TSN;DNAJC1;NOA1;LANCL2;CCDC43;DNAJC8;MCM6;MCM2;CEBPB;PLEKHH2;CEBPD;HDAC1;PLAG1;VPS4A;ARPC4-TTLL3;NLRC3;PLG;NOD2;TTL;THSD1;THSD4;RAB21;ABLIM2;MSTO1;P2RY4;XIRP1;ZNF740;TUB;POLR2M;RNGTT;APOC3;FBXL16;KBTBD11;P2RX6;EVI2A;P2RX4;KIAA0586;RAB15;ZGLP1;ASXL3;RAB18;BCOR;CCDC66;PI16;PPIL3;NECTIN1;IFI27L2;TMEM183B;PANK2;MTRR;SLC35B4;TMEM183A;WDSUB1;PITPNB;ZMYND8;HDAC11;FCF1;CISD2;CBLB;IFIT1;GBA2;RPS6KA4;RPS6KA6;FRAT1;FRAT2;PNP;RPS6KA2;PDK4;DZIP1L;ARFIP1;SYNPO;COG8;COG6;ARRDC1;ARRDC2;TINF2;FLT3LG;HLA-A;P3H3;GPR37L1;HLA-F;TIAM2;ZNF831;SLC22A3;SLC22A6;MAGED1;TXK;FUT10;MTTP;FUT11;C2CD4C;CRHR1;SCFD1;ZNHIT2;ARGLU1;ATP6V0A1;ZRANB3;MAGEE1;SLC35E4;SLC35E3;PM20D1;TPX2;ADCK2;MAGED2;SIM1;SPRR1B;C2CD2L;ZCCHC12;ROBO3;C17ORF75;SLC44A4;GFM2;ZFAND2A;NKAP;SLC35F1;ZCCHC18;SGF29;ZCCHC17;LIMD1;SIPA1L3;SPPL3;LIMD2;SIPA1L1;SH3PXD2A;SLC22A17;SLC22A18;PRX;SH3PXD2B;DGCR6L;UBXN7;HRAS;RALGPS2;PSD;TOP3B;PARP6;EDN1;RAB6C;PARP4;GP1BB;ZDHHC13;CYP7B1;PARP9;CBFA2T3;LIME1;MLF2;GFRA4;UGDH;CDCP1;CLDN14;C1QTNF12;HNRNPH2;RGS7BP;VGLL2;VWA7;GUCY2D;AMIGO1;PTGER2;AMIGO2;GDPD1;RFNG;GDPD5;NOL3;CST7;PHYHIP;TCEAL8;NT5C;PSMC3IP;CFAP298;TCEAL6;ZDHHC18;TCEAL5;TCEAL3;KIAA1841;EMC3;APBB2;GABRD;TCEAL9;CBR3;SVIL;NFYA;MTX2;LHFPL5;SORBS2;SORBS1;MPP6;VAX2;KBTBD3;SPCS3;GSTA5;KBTBD6;XPOT;GSTA3;GSTA2;GSTA1;SIPA1;RAB9B;ZWILCH;CCL4L2;FOLH1B;HFE;ARHGDIG;FAIM2;PVR;CCDC28B;BMPER;FPGT;TRAPPC12;SVEP1;LMO1;NANOS1;MLIP;PHYH;IL11RA;PUS1;SHISA5;STIMATE;ATP1B3;SHISA3;ATP1B2;SHISA2;SHISA9;SHISA7;FANCD2;MYADM;LPA;JCAD;ZCCHC8;FBLN7;CHRNA2;CHRNA5;CABP4;CHRNA7;LPO;FBLN2;FBLN5;UBB;HRH3;NPC1L1;CDH22;GAS2L2;FAM83B;CBX8;CYP2J2;KLHDC2;KLHDC3;CBX6;CPSF1;CBX4;CPSF3;MACO1;TRPV1;DGAT2L6;EIF2S2;COQ7;TSGA10;DIAPH2;EFNA2;FAM163B;CAPRIN2;FGFR4;ZCCHC4;FGFR3;FGFR2;LRP11;C2ORF42;SOWAHC;HAPLN1;HAPLN2;RBM3;MFSD9;FLCN;MFSD6;DBP;HEPH;LRRTM3;CASP6;TRPS1;NOS1;COLGALT1;KDM6A;PPP2R5D;MYRIP;AXIN2;MYH1;DDAH1;OAS1;IGDCC4;COL6A6;COL6A5;TMEM9;CDH18;MYH6;DDC;PDXK;KDM3A;HLF;KDM3B;STOML1;ATF6B;C2ORF68;PERM1;CLEC12B;ATP1A2;ATP1A1;FAM169A;DDN;RASD2;PCED1B;POC1A;MAPK1;CHSY3;TENT2;S100PBP;MAPK4;KDM4B;C2ORF73;TMEM30A;TMEM30B;LIMK2;JSRP1;PDE10A;KANSL1;PPP2R2C;C2ORF72;CSNK1A1L;CYBC1;PID1;UXS1;PREX2;ZFYVE28;LIPE;PREX1;CYP2D7;MPRIP;CYP2D6;PPP4R4;LIPG;LRAT;GBP6;HES6;DAXX;C5ORF15;RBFOX3;ZNF282;STARD8;RFX2;RFX3;RFX1;UPB1;OR10AD1;RUFY1;EML5;EID2;PRKAR1B;RFX6;PRKAR1A;RFX4;RUFY3;RBP1;CDIP1;TBPL1;SPARCL1;IDNK;CYP2E1;IDO2;CGGBP1;NGEF;ZBTB8A;ABCB1;NYAP1;TTYH3;TTYH1;FPR1;COPS7B;AGAP3;TAPBPL;IQGAP2;MTMR6;SLC5A4;SLC5A5;CYB5R2;CYB5R1;MRPL20;PCNX4;UGT8;GUCD1;GRPEL2;VTI1A;AMZ1;PPARGC1B;B3GALNT2;MCTS1;NGFR;PRRT3;HACE1;C5ORF34;GPR15;PRRT2;GPR12;ABCA9;C20ORF27;ABCA7;NETO2;ABCA8;LYZ;MLLT11;MLLT10;FAM135B;TMEM98;TDP1;PSMG3;NOX4;PRRT4;FERMT2;TMEM9B;ARF3;GPR26;ZNF251;WFIKKN1;GPR21;NCAN;DIS3L;GPR22;LRRC4;MRPL39;LRRC32;LRRC1;JPH2;LMBR1;HEY1;TMEM44;B3GALT1;FLVCR1;APPL2;CGNL1;OFD1;UPF2;LYPLA2;UPF1;LRRC45;ELOVL4;ARG1;MYOF;PGAM2;ROM1;EMP2;TMC7;TMC6;TMEM42;TMC4;SIRT2;SUMF2;LRRC41;TMC3;FAHD2B;SIRT3;MZT2B;MZT2A;GPRC5B;MBLAC1;CDC42EP3;PGAM5;PIGF;C11ORF52;RNASEK;GPR45;STAU2;IDUA;LOC389895;COL11A2;SRRT;GPR42;MIEF2;CCNDBP1;OVCA2;PTGS2;FSTL4;FSTL3;FSTL5;PSMB4;RECQL5;GGA3;GBX1;HAS1;TMEM67;MICALL1;TMEM68;AP2S1;HAS3;NCDN;GC;RABAC1;CSMD1;SRSF11;SRSF12;LRRC26;TRMT10A;GPR55;GPR52;TMEM62;ASPRV1;BYSL;FOXR2;HEYL;PSMC6;TTLL3;TTLL1;ZNF219;UBAP1;ZNF212;NOMO3;SAT2;GPR62;KIAA0895L;FOXQ1;ATCAY;SESN1;SCMH1;SLC16A6;PMPCB;SLC16A3;NEPRO;NOMO1;C11ORF68;NOMO2;PPP1R16B;C11ORF87;ZBTB34;FOXP4;TUBA4A;FOXP1;SAP30;SLC9A2;ACAP3;OLFM2;OLFM3;SLC9A5;FRMD7;MAPKAPK2;MAL;ROR1;UTRN;NSMAF;OSBP2;RNASEH2C;LRRC57;FBLIM1;GPR88;GPR85;TNFRSF11B;GPR83;GPR84;KRCC1;LRRC55;FOXO1;GLIS1;RAP1GAP;SAV1;SBNO1;SLCO1B1;STK33;BCL2L11;ATXN1;STK36;CNTNAP3B;DSEL;CRNDE;PMVK;SLCO1B3;NPTX1;THEM6;SLC38A3;SOCS7;CPA5;CPA4;LRRC61;DCDC2;FOXN2;KY;QKI;CXCL10;PTPRB;UST;NFE2L3;ZNF655;TMEM19;GDPGP1;CNTNAP3;CRYBG2;CELF1;CRYBG3;CELF2;LRRK2;RASGRF2;COX4I2;CELF5;ARRB1;EFCAB10;MRPL2;SUMO3;IQUB;SUMO2;OR2Y1;UTY;MDP1;ERC2;EMX2;VBP1;NDUFC2;SLCO1B7;SLC25A16;PPM1B;SLC25A19;SNPH;IL1RAPL2;DSG1;DSG2;SEC22B;DTL;SEC22A;CNTNAP5;ITIH3;ITIH2;NDUFB6;GTF3C6;SHCBP1L;ZBTB49;LRP5;LRP4;PRCP;CXXC4;NTN1;LRP6;CNNM1;SLITRK2;FCHO1;CCL5;CCL4;BEND3;CCL3;PCBD2;MICALCL;CNNM2;SLC25A23;BEND7;FCGR1A;AAMP;FCGR1B;SLC25A25;AKAIN1;LINGO3;MMAA;NICN1;DONSON;BAIAP2;ATOX1;NELL2;PC;FCGR2A;ZNF616;CCM2;MDGA2;SLC25A34;FCGR2B;MDGA1;FCGR2C;PTPN5;CCNK;AHCYL1;RGSL1;JPT2;ARR3;TXNDC15;ZDHHC2;TXNDC17;UBE2L3;CCAR1;RASSF3;DHX57;FAM53C;RCC1;KIF21B;EPHB1;EPHB3;CALN1;SLC34A3;ACVR1;TMEM88B;ENTPD1;RSAD2;EPHA8;MMD2;VWA5B2;ASRGL1;GNPAT;PPP1R3F;SHTN1;FNDC1;IFI27;SFRP5;SPATA13;ULK3;ZNF711;MXRA7;TAGLN3;ZNF710;KIF20A;CTXN2;CCNQ;CTXN1;MMADHC;CCNO;PCDH10;PPP1R32;FOXG1;PCDH15;WNK4;PCDH19;PIK3R5;ZMPSTE24;SNX4;C7ORF50;COMMD8;COMMD9;DHX32;PCBP3;PGBD5;PCBP4;SI;TSPAN6;PENK;TSPAN7;DHX37;DYM;TSPAN2;HIVEP2;A2M;ARSB;RBM11;SNX6;ZBED3;SLAMF1;IQSEC2;LRRN3;ST8SIA2;DCLK3;CELA1;HSPA12B;PNMA8B;SNW1;TH;PPP1R1A;ID2;PPP1R1B;WNK3;ID4;INTS7;LRRN1;INTS6;CALM1;KIAA0825;CCDC122;SUV39H2;CCDC120;CCDC126;GPAA1;CETN2;CTSZ;DIRAS2;SLC7A14;BRCA1;CTSV;KIF11;CHRDL2;CTSS;EDA2R;KIF15;HYAL2;IDS;QSOX1;CCR6;QSOX2;CD52;LYNX1;MINK1;COMMD2;SORCS3;COMMD7;TMEM150C;SORCS2;ANO2;KIF27;COMMD5;ANO3;MN1;CTU2;BANK1;CSDE1;ZNF780B;ZNF780A;SFI1;CD44;TMPRSS9;TMPRSS5;SATB1;DERL3;STX18;GREB1L;CRIP2;CCDC106;CRIP3;CAMKK1;COL19A1;CAMKK2;RXRB;PAK1;CYP2A13;FAM172A;CAMK2N1;GPC1;CREG2;GPC3;C22ORF23;EXOSC2;CD55;HEATR9;NPDC1;YIPF1;CD72;MOG;PLEKHA1;PLEKHA5;RPA1;TMUB1;UBE2G2;TMUB2;PER1;GPAM;FKBP1B;IL17B;SPC24;MAD2L1;RTL1;PLVAP;SAMD9L;CD82;FHOD1;WWC1;BCCIP;KLHL34;GXYLT2;JADE2;CFAP300;CYP46A1;ACRBP;NPPC;CCND2;FAM174A;SCN9A;SNIP1;BAALC;ACAA1;PPFIA4;RGS9;PDGFRB;KIRREL3;SCARA3;KIRREL2;CCDC159;ATG9A;CYBB;CYBA;TANC2;MID2;OSCAR;DOK3;HNRNPUL2;DOK7;MASP2;GEMIN7;HOMEZ;RTN3;VCP;NDRG3;ARHGEF26;KLHL14;ARHGEF25;CCDC148;NPR2;CCL3L3;CHAT;KLHL17;PROZ;SLC1A2;KLHL12;MRO;SLC1A5;NDRG2;DDX60;FUT2;MCHR1;ACACA;RASGRP3;HCAR2;HCAR3;DEAF1;NPHP1;PACSIN2;CYC1;NXPH1;PRODH;IVNS1ABP;CCDC138;PHF10;LAYN;DOLK;INHBA;BMP6;BMP4;PAN2;BMP2;AJM1;FMC1;KIF4B;COL5A3;KIF4A;RSRP1;TAF4B;GCLM;LSM14B;RBM27;RBM26;CNRIP1;LAMC3;MAST3;ATP2A2;LAMC2;CHD3;MEA1;AFF3;PPP1R9A;GPHN;TMEM191C;PPP1R9B;TMEM191B;SEC61A2;YWHAQ;BCL7C;NPTN;CFAP46;UQCRFS1;ZNF385B;RBM33;HS3ST3B1;KRT222;PLA2G4B;TBC1D8;PLA2G4A;ABHD14A;CIP2A;GLRX2;DDX52;GPCPD1;MASTL;SSTR4;SSTR5;IRF3;TBC1D4;GORASP2;CPTP;IRF7;ATG4C;ATG4B;ZP1;SAXO1;SCN4B;CCDC187;BCL2A1;DCTN2;DCTN4;GOSR1;CLCN3;CLCN2;RAB40A;ACVR1C;RAB40B;RAB40C;SH3TC1;NUP43;CCDC177;GALNT6;GALNT4;MX2;DDX31;ATP2B2;ATP2B1;SOD2;S100B;IRGM;EEPD1;SBK3;CLCN4;SBK1;NPHS1;ASB8;BRMS1L;NUP35;ASB2;RBM43;MBTPS2;ASB1;CCDC171;TRIR;TLNRD1;GABPB2;TMEM200B;GLDC;MYT1L;STMN2;THYN1;DCAF5;C9ORF50;BACH2;DCAF6;GLE1;GPR176;RNF114;HENMT1;TEPP;PIP4K2C;ANKS1A;IER5;ANKS1B;SULT2A1;PRIMA1;TSPYL2;NKX2-8;ACOT7;UNC13A;DAPK1;SYTL1;IFT80;SYTL5;C9ORF64;SYTL2;KIAA1217;TYRO3;ACOT1;PRR18;ANKK1;ASF1B;C1ORF198;SLAIN2;VPS26A;SLAIN1;VPS26B;PRDX2;PPP3R1;PRDX4;RIC8B;HOXC5;NKX2-3;NKX2-2;NR2C2AP;CDK17;CDK19;F8A1;FZD3;F8A2;FZD2;ACE;F8A3;RAB3IP;RDX;TRIP4;UPF3A;GPR137B;RPL3L;GPR137C;TADA2B;CYLD;FA2H;SLC6A6;TADA2A;GIPC1;GIPC2;CDK10;CHRFAM7A;GALNTL6;PRR36;GSDME;BSPH1;ITK;ELL;MEI1;ADO;MYOM3;FCRLA;ING4;ZCWPW1;TRIM9;IMPA1;ENSA;TRIM3;ANXA6;GPR137;GPR139;RIOK1;RNF150;ANXA9;GPRASP1;GPRASP2;TCF19;TIGD3;BATF3;SERPINB1;ANXA3;SLC2A13;TESC;ANXA5;TCF12;EN2;TET2;TIMM22;TACR1;PAX2;SERPINB6;RNF168;TMEM177;FAM234B;RNF169;INF2;MRAS;IVD;ITPKA;PLCB1;PRR23B;PRR23A;RNF166;HBEGF;PCYOX1;PRR23C;RNF165;CTDP1;PLPPR2;AOAH;SBSN;HSPA13;TMEM164;TM9SF4;ATP6AP1L;TMEM169;RNF138;GCNT2;RPL18;CCL18;ANKRD50;C16ORF96;GCNT7;GPR155;GPR158;CCL15;RPRM;CCL25;CCL23;TIGAR;BRF2;ZNF580;SERPIND1;GPR1;NMNAT3;TTC9C;GTF2H2;C6ORF163;POU4F1;BLCAP;FMO5;GTF2H5;SULF2;HINFP;AGBL5;PRSS41;ABI2;RNF149;AGBL2;GPR149;MSRB2;RLIM;MSRB3;ANKRD63;SLC28A1;CCL27;HSPA1B;GPR146;BRDT;ANKRD39;SEMA5B;UHRF1BP1L;CHRM1;DGKB;CHRM4;CTNND2;CHRM5;RTKN2;DACH2;CDH9;FAM107B;CDH7;DACH1;MAEA;ZFP30;CHP2;MACROD1;LZTS2;MAF1;STK32A;PHLDA1;ZNF565;TPD52;RNF43;BIVM;SLC15A1;LHCGR;ANKRD49;IGFBP5;IGFBP4;SEMA6D;ANKRD45;DEFB115;TEX2;DGKZ;MOB3B;ENKUR;RNF41;TRAIP;BSCL2;CLIP3;CACNB1;ARMCX1;MELK;ARMCX2;TEX9;CLIP4;MADD;NHP2;ADAM9;DGKI;NOTCH3;MINDY3;SEMA7A;MINDY1;ABHD2;ANKRD11;ITPR1;MRI1;ABHD5;VTCN1;C1ORF53;RHOBTB1;RAD51AP1;BAG2;CLEC7A;C1ORF109;IMPG1;FN3K;ATP8B3;ATP8B2;WFS1;ANKRD22;CYP4F11;MAFA;TRMT9B;NSFL1C;CDK4;CDK3;ALB;ITGA11;RCAN3;C6ORF118;ESAM;MAFK;NACAD;DHCR7;XAF1;ZNF532;EIF4G2;SERINC4;WRAP53;DPP10;ALK;CALCOCO1;RNF11;DAGLA;SYCP2;C15ORF62;DUSP19;PTPN21;C1ORF174;DUSP18;ADRA1A;MAIP1;DUSP13;DUSP14;DUSP11;PAGR1;RPL7A;SGCB;CNGA2;EFHD1;CNGA3;AMH;METTL15;SLC37A3;INSL5;METTL17;CHUK;GPX6;DNMT3A;SORD;AMT;KCNAB1;PTBP2;ZFP90;NIPSNAP1;LCA5L;DUSP23;PTP4A2;TRAF7;PTP4A3;C1ORF159;DMRTA1;RP9;SPEM1;METTL27;ASPA;METTL26;CX3CR1;NLGN1;SLC24A4;SMARCD3;CLEC2L;SEMA3D;NDNF;MESD;REPIN1;DCAF17;HIRIP3;RBBP4;CHADL;MGAT5B;RBBP8;TNNI1;TNNI3;CACNG1;ACSS1;UGGT2;CACNG2;CACNG3;DCAF13;IRX5;KCNJ11;KCNIP2;SPAG6;KCNIP3;RNF26;TPCN1;KLF8;MARCKS;NIN;PFKL;CROCC;KLF9;MGAT4B;MNDA;INSM1;FOLR3;FOLR2;TRMT61A;MYORG;FAAH;OXTR;SPARC;TP53RK;PKD2L1;RAPGEFL1;CYP4Z1;EDNRB;VSIG2;SOX8;GOLGA7;AGFG2;C3ORF14;TNS2;TNS1;JMJD4;SLC6A13;ACSL5;MTUS2;MIF4GD;RUNX2;CYP27A1;CHIT1;INPP4A;CARHSP1;RRAGA;PAPPA;RRAGD;GUF1;TTLL11;WDPCP;ANKRA2;PLPP3;PLPP2;PFN2;NECAB2;BEX3;NECAB1;PTGFR;BEX2;BEX1;PDE1C;IGSF3;LMAN2L;PDE1B;STC1;CD99L2;TRMT2B;IGSF9;KLK6;TMTC4;CYP4X1;DPH1;ASL;PATZ1;GPM6B;CDR2;NTSR2;NUS1;SRPK3;BCL11B;STAC;INSR;PYHIN1;TMEM50B;PDE2A;NMI;GNG11;SRPK1;CCDC88B;CCT6A;PARP11;AKR1B10;AKR1B15;CCDC88C;CREBRF;CC2D1A;INKA2;ITM2B;RAB40AL;RTL8B;CC2D1B;ACVRL1;INVS;RYR2;FEN1;FAF1;KRT20;RYR3;UCHL1;SERP1;CAMKV;ZMYM3;KIF13A;ZMYM6;KIF13B;CCHCR1;PRMT6;PRMT8;PRMT7;IL17RC;RAB33A;IL17RB;NRN1L;PACS1;RPUSD2;FIBIN;ALDOC;SGK3;MAPRE3;FAM20A;DNASE1L2;OPRD1;TNXB;PRIM1;PAPLN;AKAP5;RAD54B;C10ORF90;KIAA0754;ATP5F1B;FAM184B;PTCHD1;FAM184A;DZANK1;KIAA0753;MPZL3;NQO1;STAC3;ERBIN;FAH;LILRB4;MAS1;RSL1D1;AXL;ZNF354C;CDK5R1;ZNF354B;GALNT12;WASHC5;GALNT14;AMY2A;AMY2B;ESPN;TOMM20;RDM1;SYDE2;SYDE1;TMEM147;ARHGAP40;PDE8A;TMEM14A;CA13;PDIA2;AMY1A;SLX1B;AMY1B;ANGEL2;AMY1C;SPNS2;APLP1;NPY1R;KCTD1;TSC1;PRSS53;SGO2;SELENON;FOLH1;ILVBL;FAM185A;TIPRL;SCG5;ELMO3;SLX1A;LMX1B;ABCG2;TEDC1;H6PD;CTTNBP2;NTM;HPCA;TMEM59L;LTBP4;ARHGAP19;ARHGAP18;ARHGAP17;CPLX2;CSF2RA;ARHGAP20;PDZD3;PDZD2;SOHLH1;PODXL;MYH11;ANKZF1;MARK2;PDZD7;ENKD1;RAP1GAP2;HSPA8;STIL;ACBD4;SMAD3;LRRC75B;TGFB3;SMURF1;EPHX2;PTCH1;ALYREF;EPHX1;PTCH2;DNAJC12;SSC5D;HSPA2;TBCA;DNAJC15;TDRD3;ARHGAP33;LIN28B;PLCXD3;DLG2;TMEM114;TMEM115;TMEM116;TMEM117;EBPL;RADIL;B4GALT2;SCYL3;ACADVL;DOCK3;HSPB6;DOCK9;LMOD1;CHTF18;HEBP1;NETO1;FLOT1;PDE4B;POLI;TMEM109;POLL;ABCC4;PCDHGA7;PCDHGA6;USP48;CAMK1D;DESI1;PCDHGA4;PDE4D;ABCC5;PCDHGA2;ABCC6;ARAP3;C9ORF24;SENP2;KLF14;SENP3;ARHGAP10;RNF207;USP41;B4GALT6;EGFL8;TSEN34;CAMK2B;RGS19;HPGD;POLDIP2;RGS13;TUFT1;PON2;GMPR2;PALM3;CAMK2A;OPRL1;LCAT;TOB2;USP18;SELENOI;U2AF1L4;PRRG3;TFPT;ERBB2;S1PR1;RGS20;BPNT1;S1PR2;CDIPT;S1PR5;ABCF1;TCFL5;LGI1;USP25;PTCD1;STN1;LGI4;TRAT1;B3GAT1;KDF1;LCA5;NAP1L3;ZNF180;NAP1L2;OPRK1;ARID3B;ARID3C;USP28;SHCBP1;RMC1;MEIS1;SCD;PMP22;RGS10;AQP11;PDE7B;RGS11;SSBP4
Genes Down-Regulated In Friedreich Ataxia Markers In Human Blood GSE30933	236/419	0.9999885774978752	0.9999975629759688	0	0	0.6431800643692006	7.346767611216398E-6	PATJ;TMEM200A;CCNF;CDC20;CCDC91;MYB;RCC1;ZNF600;GBP6;GBP5;WSB2;SACM1L;ALG5;ACSL4;ZNF14;ARMC1;SLC5A8;HECA;KIF20A;EIF1B;OPTN;ASF1B;CDCA2;PARPBP;ANAPC16;CDCA3;CRABP2;CDCA5;MYCBP2;CDCA7;CDCA8;SLAIN1;MTMR6;SKA1;HACD4;MRPL11;LDHA;RNF213;ZBED2;TSPAN5;HIVEP2;SLAMF1;MCTS1;CDT1;YES1;ZNF140;DDIAS;ST8SIA1;PLK1;INTS2;EAF2;PRG4;NETO2;PARP14;PAICS;CCT6A;CYLD;TPX2;RPL27A;PSMG1;ITM2A;FARSB;RPS23;TOP2A;RPLP1;HBD;KIF11;MAGT1;ADO;MEOX1;HSPB11;JCHAIN;KIF15;MED12;CHAF1B;NUDCD2;IMPA1;CTLA4;TK1;CEP55;DLGAP5;OFD1;NIPA1;IL17RB;F5;RAB33B;MED23;TLR1;UGDH;AFTPH;CKS2;KIF2C;PTMA;CD44;PTGER4;HSD17B7;TYMS;CENPA;SLC7A1;PBLD;RELB;TCEAL2;RPL14;RAD54L;METTL7A;GPC4;EXOSC3;LDLR;ZNF223;GINS2;UTP3;TRAPPC10;FAM104A;CENPE;FAM200A;SNX16;CAPZA1;NDUFAB1;CENPM;TRIP13;IL18R1;CDKN3;SPC25;ERCC6L;NAB1;DSCC1;HJURP;BUB1B;MSMO1;LCLAT1;TOMM20;SLK;CCND2;CCND1;FAM162A;PIM1;NUSAP1;NEK1;SLC39A8;PIM2;AMY1A;ARID5B;TUBA4A;MELK;SBDS;MAL;SLC25A51;KHDRBS1;TXNDC9;MINDY1;UBA6;STK39;HMMR;SLC1A5;PKMYT1;RASGRP1;DNAJC28;NME1-NME2;CCNB2;FUT8;ORC1;TNFRSF17;FANCI;CD164;OSBPL8;STIL;UBE2C;DHCR24;HOPX;TDRD1;YRDC;CDK6;TMEM236;SP3;BCL2;CDK1;SCYL3;MCM8;DOCK8;CHD7;PSIP1;MCM10;FOXM1;NXT2;LMNB1;GRM2;SUMO3;CYTIP;RBM7;SMIM12;SCYL2;PELP1;DACT1;PPP1R12A;USP49;ACTR6;CKAP2L;TENT5C;CCNA2;ASPM;HPDL;SAPCD2;IRF4;DTL;MCM2;TRIM56;AGPAT5;USP13;NDUFB9;KDM3A;GTF3C6;DCTN4;ATP2C1;AURKB;CDC45;UGP2;MSTO1;VPS50;CCL5;E2F1;GBP2;DCAF13;GBP4;UBQLN2;POLQ;SPAG5;GZMA;CYP51A1;IMMT;NAP1L1;MCOLN2;NIN;PRC1;PPP2R2B;IL2RA;ABCE1
Genes Up-Regulated In Expression In Quadriceps Muscle Of Clcn1 Null Myotonic Dystrophy Mice (MOE430A Array) GSE14691	195/352	0.9999886675215668	0.9999975629759688	0	0	0.6199766528871398	7.025911858511281E-6	IFITM1;AHCYL1;MT1M;AQP4;CALML4;LIPE;RPS6KA3;TNS2;FBXO9;TNS1;C17ORF49;ANK3;PHKA2;MT1A;FNDC1;MT1F;ACOT1;MT1G;IDNK;HPD;CES1;PIK3R1;APCDD1;MYL12A;SULT1A1;TGOLN2;PRDX2;GUCD1;MC2R;PRDX4;INPP5K;ST3GAL5;SULT1A3;SULT1A2;INCA1;CIDEA;IGF2;PRG4;CIDEC;GLUD2;FXYD6;FXYD5;BTG3;FEN1;ORM1;DHRS11;ELN;ADM;GPT;ARHGAP6;ORM2;AACS;GYS2;MRPL41;GYS1;NNT;ANXA6;SDF4;SH3BGRL3;ANKRD2;LMCD1;SPTAN1;TIMP4;ADIG;COX8A;CLUH;DUSP7;MRAP;IVD;SDHAF1;FIBIN;EXOC6;SMTNL1;GRAMD1A;RAMP2;ECHS1;TNXB;ADH1C;MRPS35;ADH1B;SLC43A3;ADH1A;CRIP1;NRAP;ORMDL3;STX2;MAP4K3;MPZL2;PEX16;EGLN3;TMEM176B;DDTL;VEGFD;SORBS1;FAH;HIPK1;LILRB4;GNMT;GSTA5;GSTA3;GSTA2;NEDD4;GSTA1;SERHL2;COQ8A;ADGRL4;PNPLA2;UGT1A10;ALDH1L1;PHLDB1;ACAA2;LTN1;COMT;COX6A1;TOMM20;CCND2;SLN;PHYHD1;ACAA1;PDE8A;FADS1;G6PD;PHYH;DGAT2;DGAT1;IGFBP4;ANXA11;ATAD3B;BSCL2;S100A4;ABCG2;SEMA7A;NNMT;SLC41A1;ABHD5;SLC1A5;ACACB;FOXO1;ADGRG1;PRODH;SLC38A3;GOT2;ARPC5;DAP;REEP5;NAT9;BCAR3;ALAS1;HSPB7;SLC2A1;DBI;LMOD2;C6ORF226;GM2A;CA4;PLA2G12A;PTGIS;UGT1A1;ASPN;TNFRSF1A;EVC;MYH3;ASPH;PEX3;ZNF638;MVD;SLC25A10;CEBPA;SMARCD2;CATSPER2;SLC24A3;WBP1;ATP1A2;RETN;ZNRF2;CLMN;DDT;UGT1A5;UGT1A4;UGT1A3;PCBD2;UGT1A9;UGT1A8;SH2B2;UGT1A7;E2F8;PPP1R14B;KCNJ8;MID1IP1;ATOX1;GSTZ1;APOC1;PMP22;CDO1;SPG21
Genes Down-Regulated In Primary Neurons Vs NSCs GSE24116	2988/4999	0.99998885477369	0.9999975629759688	0	0	0.6754156319434422	7.527702020344184E-6	LRRC14B;POP5;NUP107;SCX;ACCS;NOC2L;FAM110A;ZC3H12D;NDST2;LURAP1L;CAPNS2;ZC3H12B;FGFR1OP2;ZC3H12A;BBX;AKT1;MTERF1;SMCO4;GTSE1;ZNF18;ESX1;FRS2;PHKA1;PHKA2;BCR;SIGIRR;CTAGE1;ZC3H11B;CTAGE4;DDIT4;ORAI3;CTAGE9;RABL3;TCEANC2;CTAGE8;ATF7;CTAGE6;CLOCK;CDCA2;CDCA3;CRABP2;SHMT2;CDCA5;MEPCE;NPRL3;LYPD1;CDCA7;CDCA8;BAZ2A;ADAMTS12;LYPD5;ZNF24;GATA2;PLA2G6;PRPSAP1;LARP1;RNF213;AFMID;PDGFC;PIP5K1B;C19ORF38;BTBD19;PRPF38B;GSTM1;JAG1;PRPF38A;MTERF3;NCAPH2;TEX33;OR4N5;NR2F1;EIF2AK2;LARP7;PBX2;LNPEP;C12ORF73;EIF2AK4;NR2F2;CYP4F8;MAGOHB;AIF1L;DHFR;MOV10;PKIB;PPFIBP1;RNF225;LAS1L;FXYD3;TREML2;STRN;FXYD5;SFXN2;GSTM5;LGMN;C19ORF48;RNF220;ZNF496;MTMR10;GTF2H2C;MTMR11;KDM8;SNX12;ARHGAP6;M1AP;SMPD2;CHAF1B;CASP12;MMP24;NHSL1;ATIC;MECOM;TSPO;DLGAP5;DUSP2;DUSP3;GSTO2;GSTO1;TEX10;SPHK1;MAMDC2;TEX14;SLC39A13;TEX15;SLC39A14;DUSP6;DDB1;PHF20L1;MED22;PLSCR1;SLC7A7;SDHAF2;PLSCR2;SDHAF3;INCENP;C19ORF25;PTRH1;POT1;SLC18B1;CRYAB;RAPGEF6;CACUL1;PAFAH1B1;SAMD5;SZRD1;ATL3;PKN3;SPESP1;CIPC;FAXC;NIP7;ABRACL;SNX33;SDAD1;CENPA;SLC7A2;SLC7A3;CST11;CNPY4;NRAP;AGR2;SPOP;SPP1;STX5;SPP2;STX4;ZNF469;BID;IL12RB1;MBD3;MBD4;MBD6;RIC1;SLF2;GOLM1;MBD1;TRAPPC10;SCTR;BBOX1;SNX24;KIAA2013;TMEM273;ARCN1;NUDT22;COL3A1;MYBBP1A;CENPH;CENPI;CENPJ;SLMAP;TAOK1;SNX15;CENPK;CENPL;CENPM;MITD1;NCAPD2;PKN2;CENPN;NCAPD3;CENPP;CENPQ;FRK;CDKN3;CENPS;OLFML2B;RIF1;NAB1;NAB2;GOLIM4;PLOD3;MSI2;FRY;FAM204A;FADS3;POFUT2;HHAT;SLK;FNTA;POFUT1;UROD;NEK1;MAP3K8;CIR1;NUDT13;NUDT12;PSKH1;EIF2S3B;IFNA13;IFNA14;DGAT1;EIF1AY;IFNA17;ATP11C;CNPY3;PIAS2;RINT1;TPST1;DMTF1;JAML;MSH2;SMO;PKP2;SRSF2;PKP1;SLC27A6;PKP3;SRSF6;IFNA10;LY6E;SRSF9;CDKL1;INO80C;LCN8;TXNDC9;SHC1;BOD1L1;FBXO47;GSTT2;LY96;GMPR;GSTT1;PKMYT1;CYP2C19;SPATA5;SPATA6;FBXO42;EIF1AD;AMDHD2;MED31;EIF4EBP1;BRIX1;NADK;IFNA21;TXNDC5;NEK9;SDF2L1;AGXT2;TNFRSF9;FBXO36;BMX;FBXO32;TMPRSS13;FBXO30;SP1;SP3;OGN;SP6;MNAT1;NIT2;BCAR3;KCNK5;TRIM71;ISY1;MIPEP;PIWIL4;TRIM73;GPR89A;TRIM74;ONECUT2;NUMA1;ONECUT3;ITGB4;DYSF;ETFB;ITGAE;MSLN;GPR89B;AP4M1;HHEX;PTER;SPR;C6ORF226;ZNF408;ACP6;DDI2;PPP6R2;ACP7;PPP6R3;PGM3;TRIM69;ITGB7;SPDL1;PGM1;TRIM67;SLC36A1;EIF5B;SMIM13;CERS5;SLC36A3;SLC36A2;ACTR6;RNASET2;ATRX;ITGA1;VPS13A;VPS13B;AHSA1;ACTR8;TNFRSF1A;MMS22L;NEMF;TMBIM1;TRIM59;ITGA6;BCAT1;SMIM20;TRIM56;TRIM50;PRPS1;TRIM51;UHRF2;SRF;ATP10D;LRTM1;SRBD1;GTPBP10;ATP10B;ATP10A;MLLT3;MALT1;FOXRED1;SRM;CDC45;ZNRF3;ARL13B;ATXN1L;E2F1;KRIT1;IGF2BP1;E2F2;TRIM47;TRIM49;IGF2BP2;E2F6;RILP;TRIM43;E2F8;NOP56;SSB;GPKOW;MYO10;GZMB;BICC1;TBX3;TTC39A;APLN;GZMH;TBX2;TTC39B;MFSD14B;TSPAN15;NECAP2;MYO1C;EIF3G;KCP;STUB1;NOP53;BCAR1;CD244;SLC23A3;LTV1;CPNE8;CCDC89;ECI1;RFESD;PPAN;LCTL;IKZF3;CCDC102A;CDC20;LGALS2;C1GALT1C1;RINL;HYKK;IL36B;MCIDAS;TRIM29;ADGRA2;PPAT;CDC27;FBXO4;TNFSF11;TRIM25;PIEZO1;FBXO6;FBXO5;LGALS9;TRIM27;SNRPD3;BSN;FBXO8;OR5B3;TBC1D22A;EIF2A;ARL11;ALG6;ALG5;GOLPH3L;CSNK1D;ACTN4;CYP39A1;BTD;OMP;SOAT1;PPA2;SOAT2;NINJ2;KCNQ2;MTCP1;CCDC86;RIN3;TRIB3;TRIM16;MGARP;RIN1;KCTD17;CES3;RIN2;TP53;TRIM11;CCDC83;CES1;SLC45A4;OR9I1;SDC2;CWF19L2;ZBTB1;GSPT1;PGS1;SYNGR1;PPCS;STK38L;CEP192;KCNN3;ATP6V1C1;SLC10A5;SLC10A7;TNFSF14;APOBEC3H;SLC10A3;NBEAL1;NBEAL2;BST2;NET1;ZBTB9;EXT2;POLA2;NDUFAF7;LPAR6;CWF19L1;RANBP10;ECHDC2;ECHDC3;NOL11;FBXL4;MON1B;CSRNP1;COX7B;ACY3;DHRS11;PAK1IP1;AP4E1;MRPS10;OTUD7B;HERPUD1;KHK;NUDCD2;MIS18BP1;NMRK1;SUFU;CNTRL;HTATIP2;EIF5AL1;MRPS28;APOBEC1;CAP1;MRPS26;PBRM1;IL15;MRPS22;PABPC4;GAB1;MRPS21;GAB3;PRPF40A;SLTM;ZADH2;CNKSR3;SDE2;PABPC3;ARHGEF1;FAM32A;ARHGEF2;ARHGEF5;MRPS35;MRPS31;CAPG;MRPS30;RELB;PCNP;FAM177A1;MSX1;PCNT;RIBC1;CAP2;MAP3K3;MAP3K1;SPRYD4;PNPLA7;DDTL;VEGFD;ETAA1;PDCL3;RIT1;SEC23IP;ITCH;KITLG;TTC8;MIS18A;SGSM3;NDUFAB1;RTN4IP1;PNPLA2;OTUD4;PRDM7;SRP19;PRDM9;OR5K3;UBE3D;ZFAND6;INPPL1;BUB1B;LOXL4;TTF2;ETS1;TXN2;EEF1B2;AKR7A3;TBC1D31;PEBP4;ENPP4;NRTN;TGM5;CARD10;MORC4;SPINK7;TMOD4;ZGRF1;TMOD3;DNAJB12;ADAM10;ZNF99;TMEM252;SLFN12;SLFN13;ADAM17;ZNF91;SLFN11;ADAM15;TBC1D23;PPIB;CARS2;UBIAD1;NDUFB10;COX15;NDUFB11;UBA6;TCF7;DAPP1;HTRA2;GLYAT;C20ORF144;TMEM241;TIMM50;VCPIP1;ODF2L;OR2AK2;GRK5;GRK4;IRAK2;DHRS7B;ADGRG6;SPATA31A1;LLPH;RHPN2;ECT2;MAGEA10;FGF21;TFAP2A;TCAF2;SPATA31A6;CRTAP;SPATA31A7;SPATA31A5;UBE2C;SPATA31A3;FAM199X;TIMM44;CNOT10;HOOK3;TMEM231;NASP;NAT1;NAT2;TMEM238;GNAS;GNB4;NABP1;AMOTL1;DNAL1;GALK1;MXD4;TTC26;TNFAIP8;TTC23;TTC24;TNFAIP2;DPY30;PCTP;TAZ;USE1;TTC27;PHTF1;TMEM225;ADGRE3;MYBL2;MAN1A1;GGACT;SPATA31C1;CYTIP;GET4;SUN2;SUN1;MYOCD;NUP133;TTC33;CAD;C4ORF46;IRAK4;TENT5A;ETV3;TENT5B;ETV4;TENT5C;EEF1G;ADGRF3;ELF1;OXLD1;IFT43;ACOX2;ELF3;DPPA5;CUEDC1;FBP1;FBP2;PLEC;SHANK1;PSMB11;OR51F1;OR1E2;ANKS3;ASAP3;PKD1L2;RNF6;ASAP2;C4ORF33;IL1RL1;C19ORF71;FAM156B;CYTH4;TBX22;FAM241A;MKNK2;MXI1;MVB12A;MAN1C1;BNIP2;GNG8;MTA2;MTA3;CLVS1;TTC14;ATF7IP;HSD3B7;TIMM8A;RRM2;FAHD1;EYA1;EYA2;BNIP3;EYA3;SLC50A1;YY1AP1;TBX18;GALC;GALNS;GALE;RSPH1;TEC;ERCC4;SARDH;GALM;ERCC6;NRDE2;OTUD1;PI4K2B;PRSS1;TES;ANKLE1;MRGPRF;XYLT1;MSANTD3;DMP1;SMC6;ELK3;SMC2;EPS8;GJA1;EVA1B;AP1S2;PXDC1;AP1S3;PRSS3;CEP97;PRSS2;VPS36;CDK5RAP2;GAMT;NUP214;DDX17;ABHD14A-ACY1;MBNL2;DNAAF3;DNAAF2;ATG10;HUS1;GTPBP8;SCRIB;CEL;KNSTRN;GANC;WDR76;DEPDC1B;MTAP;HECW2;PRKD2;SRFBP1;TARS2;TPH2;NUP205;SEH1L;WDR62;RNPC3;RPS4Y1;SAMSN1;GNS;ADH5;MTDH;ACMSD;PLAC8;LDHA;NUP85;NTHL1;TTPA;LDHD;GAR1;ST3GAL4;PLAC1;ST3GAL5;NUP88;ST3GAL1;BARD1;AFAP1L1;SNAPIN;MCAM;PLK1;NFATC3;IRF2BP2;NFATC1;NR1D2;RMDN2;ELL2;MCAT;WDR54;PAFAH2;GP9;GJB4;TCN2;ADI1;MKS1;HNRNPD;SNAI1;CEP83;FNDC11;CEP85;XKR5;ATG2B;BTG3;GPI;BTG1;PHF23;SETD7;ARPC1A;GPT;WDR45;CSAD;PHF7;SMG8;WDR46;PHF6;PHEX;VSIG10;PHF8;C1QTNF1;ADAMTSL5;AIFM1;AIFM2;ADAMTSL3;C1QTNF6;ZNF280B;ZNF280C;RBPMS2;TK1;ZNF367;CEP55;TEAD2;TEAD3;ZNF365;CEP68;TPI1;DENND2A;COPZ2;NUTF2;GNL3;GCHFR;KAT2B;TAF6L;ANGPTL7;KIFC1;ANGPTL3;RARA;PLIN2;KIFC3;RCCD1;GART;GRAMD1B;WDR25;WDR45B;TIMM9;PRUNE2;SGMS2;METTL21A;ADCY7;NSD3;ERMP1;FGD6;OLFML3;UBN2;GSC;NSD2;RRP36;GPAT3;LDLR;PCGF6;CDKN2A;IL10RB;PCGF5;TPK1;WHRN;RNLS;PBDC1;PCGF2;GSS;NR1H2;RFLNB;NR1H4;GATB;SLC8B1;GATM;DHRS7;DHRS9;NFIC;VMA21;CLCF1;CYP20A1;PLP1;NUCB1;NUCB2;OXNAD1;MRE11;MROH2B;POGLUT1;TMEM179B;AUP1;CDC14C;TM7SF3;VIRMA;CEP128;FGF5;RAB43;OR52W1;DEPTOR;HMGN5;SALL1;LAMP1;FCGRT;SLC39A9;OIP5;CLCC1;ZNF324;CSGALNACT1;C8ORF58;COL27A1;CEP135;FKBPL;SWAP70;IPMK;DYRK1A;THOC1;VASH2;DYRK1B;THOC3;VRK1;CHD1L;VRK2;TLE6;THOC6;TOM1L1;RAB32;EIF4E1B;FKBP7;RAB38;TSSK4;FAM8A1;CSNK1G2;SNRPA;FKBP5;CEP104;FKBP2;CNP;CBFB;FAM114A1;FAM114A2;HMMR;KNG1;MTM1;ORC4;ORC6;ORC1;DDRGK1;ORC2;UBR5;BTLA;CLCA2;MAP2K7;SRGAP2;ZNF784;CLCA4;FANCI;CCDC17;SEC16B;C8ORF37;CCDC18;EIF2B2;FANCM;OSBPL3;SLC4A10;SLC4A11;FANCC;FANCB;SYNJ2;FANCE;BCL9;SLC7A6OS;REEP4;BCL2;PIR;MAP3K10;ZNF778;PLXNB2;MAP3K14;CNIH4;COPS9;SLC26A5;SLC48A1;GAL3ST1;PLEKHF1;MCM7;CBWD6;CCDC47;AMD1;WDR4;CBWD2;UFSP2;PIK3C2A;MTO1;SYNE1;PSTPIP1;NOB1;ADAMTS1;PSTPIP2;SNRNP70;RNPEP;SCRN2;HMGCS2;GAL3ST2;GAL3ST4;CCDC50;COA5;ADAMTS7;CCDC51;PLEKHG3;RFC5;OR6C70;PLA2G12A;RFC1;CKAP2L;DIS3;CEMIP2;RFC2;OR6C74;PLEKHG5;PLEKHG6;HAUS3;RPL13A;APOA4;HAUS6;TIRAP;HAUS1;NPEPL1;CTDSP1;NOA1;CATSPERD;POLR1A;CCDC43;DNAJC8;MCM6;NSRP1;MCM2;CEBPB;CEBPD;FRRS1;NUFIP2;CEBPE;VPS4B;TULP4;NLRC5;TULP2;DENND3;NLRC3;HDAC8;CYP3A4;LMF2;THSD4;HDAC7;CYP3A7;LMF1;FBXL20;ASTE1;MSTO1;HAUS7;P2RY2;RAB24;IL21R;VPS54;CCDC77;RAB28;MLXIP;PPIL1;ANGPT2;RNGTT;IDH3G;KRR1;MACC1;APOBR;RPRD2;FBXL13;FBXL14;GFER;CPPED1;KBTBD11;FBXL12;P2RX7;P2RX6;P2RX5;EVI2A;P2RX4;POLR3A;POLR3B;POLR3C;DNAJA2;RAB13;CEP162;POLR3H;BCOR;CCDC66;PPIL3;C8ORF76;TPT1;CCDC61;TNRC6B;RSC1A1;IFI27L2;IFITM1;MTRR;SLC35B4;PANK3;WDSUB1;FCF1;OR52N1;CALML3;OR52N5;RPS6KA4;RPS6KA3;RPS16;RPS19;RPL18A;RPS6KA1;PDK4;LONP1;ARFIP1;ZNF841;BRICD5;IFITM5;RPS13;TKTL2;COG8;TANGO6;KRT4;METTL1;ARRDC2;COG2;PRAMEF20;P3H1;HLA-A;ESCO2;HLA-F;NEIL3;ZW10;RUBCNL;SUCLG2;HECA;SUCLG1;OR8G5;OR8G1;SLC22A4;SLC22A5;STXBP3;DCUN1D5;FUT10;MTTP;GSKIP;PRAMEF11;PRAMEF10;RPAP2;PRAMEF17;PRAMEF19;SCFD1;PRAMEF18;PDCD11;PRAMEF13;PRAMEF12;PRAMEF15;PRAMEF14;VASP;ZRANB3;SETDB2;SH2D1B;PARVB;TRERF1;PUM2;RPS26;PM20D1;TPX2;HAL;ZZZ3;RAET1E;PARVG;RAET1G;RAET1L;RPS21;RPS24;CD320;RPAIN;TOP2A;COL18A1;IFNA4;AHCTF1;GFM1;IFNA7;TENM3;IFNA1;SLC44A1;CAB39L;MCUB;RSF1;LIMD1;IFNA8;SLC22A13;SIPA1L1;SH3PXD2A;C1QBP;GSG1;CLDN23;PRX;UBXN8;UBXN7;ZNF800;GABPA;RALGPS1;ZCCHC24;ZYG11A;PARP4;PARP1;TOP3A;ZDHHC12;TLR1;CLDN15;C1QTNF12;VWA1;HNRNPH2;TLR4;TLR3;SDCCAG8;OR4A16;VGLL3;CSTB;DTYMK;ADH1C;ZDHHC20;ADH1B;ADH1A;AMIGO2;RGPD5;GDPD3;RGPD8;RGPD2;TYMS;RGPD1;RGPD4;CT55;RGPD3;TYMP;TCEAL8;NT5C;LIMA1;CFAP298;PDPR;EMC3;METTL4;METTL5;UBTD1;FAM47E;SUSD6;EMC7;METTL8;RTRAF;GINS1;GINS2;OR8J3;SVIL;OR8J1;MTX1;SORBS1;GRHL2;MPP7;SPCS3;MPHOSPH9;SPCS2;GSTA5;XPOT;GSTA3;LRRN4CL;GSTA2;CAPZA1;GSTA1;LHFPL6;OR4A5;SIPA1;RIPOR3;FCN2;TAMM41;ZWILCH;SPPL2A;MYRFL;LZIC;COMT;HOXA13;PVR;CCDC28A;DOCK11;HELB;TATDN1;FAM162A;ARHGDIB;FPGS;TRAPPC12;TRAPPC13;AZI2;TMEM38B;LIG1;PUS1;ALG14;ALG13;ANXA11;ATP1B3;LIFR;ALG12;ANXA10;ALG11;SHISA2;ALG10;TUFM;PRPF4;FANCD2;TIMELESS;JCAD;C17ORF99;ZCCHC8;FBLN7;C17ORF98;STEAP1B;GSTCD;PXN;EFNA5;NOP9;FAM83G;SCUBE3;COP1;EMG1;FAM83E;CDH23;LONRF3;CDH26;GAS2L2;SPECC1;CBX8;CYP2J2;CPSF4;CBX7;CBX6;HELQ;POU2F1;CPSF1;MLKL;CBX4;UQCC2;CBX3;CPSF3;CBX2;TRPV1;CRLS1;COQ6;EFNA1;SEPSECS;DAP;DIAPH3;TLX3;TRPV4;ZSCAN4;PI4KB;FGFR4;ZCCHC4;BRWD3;BMPR1A;MEGF10;SIX1;DBI;HAPLN4;YBX3;OR8U1;HK2;HS2ST1;RPS4X;SNAPC5;SPRED2;CASP6;SIX5;SNAPC2;FAM86B2;TRPS1;DBT;BLNK;CDY1B;COLGALT1;KDM6A;MAPK1IP1L;RHBDF1;HGSNAT;STPG2;CYP3A43;SPATS2;AXIN1;OR4L1;RPS3A;PPP2R5D;UTF1;SUPV3L1;OAS1;RABEP2;RASA3;CDY2A;COL6A1;RFT1;CDY2B;RBMS1;DNASE2;CDH19;COLEC10;KDM3A;STOML2;ABRAXAS1;C2ORF68;ATP1A1;TBRG4;ERICH5;TBRG1;NXF1;ERICH1;MCRIP2;DDT;HLX;PCED1A;TYW1;TOGARAM1;HES1;PDSS1;TENT2;MAPK6;LURAP1;S100PBP;NOS3;SLC4A8;WEE1;MLPH;CDK2AP2;ALDH16A1;RBMX;CKLF;CSNK1A1L;LPIN3;USP6NL;ARAF;TMEM97;PREX2;SCAMP4;ZFYVE26;CYP2D7;MPRIP;CYP2D6;TMEM88;LIPH;XYLB;STARD3;WDHD1;STARD5;STARD6;C5ORF15;STARD8;DNTTIP1;RFX2;ZFYVE21;DICER1;RFX1;TMEM81;RUFY1;MOSMO;SLC5A8;MYL6;ZFYVE16;DDX39A;EID3;RFX7;TMEM79;MTMR1;PIF1;ZNF275;HACD1;PARPBP;ABCB1;RETSAT;ABCB6;TTYH2;ABCB7;SHOX2;MRPL16;COPS7A;MRPL15;TAPBPL;AAAS;SLC5A2;SLC5A3;IQGAP3;MTMR6;MRPL10;HACD4;CYB5R1;GUCD1;CYB5R4;C9;VTI1A;RHBDL2;ZBTB7A;ZNF268;PPARGC1B;PROSER3;B3GALNT2;GPR17;CFAP74;NAPSA;OR8B12;HACE1;GPR15;ABCA5;EDEM2;ABCA7;SNF8;ABCA8;MYMK;CS;FAM220A;UCK2;TMEM98;TDP1;ZFAT;SASS6;NOSTRIN;NOX4;PSMG4;CYB5RL;PSMG1;PSMG2;FERMT2;WFIKKN1;HEXB;RPLP0;LRRC39;MRPL38;GPR20;MRPL39;TMEM53;MRPL34;AREG;MYPN;VSIR;LRRC1;MRPL33;EEA1;FLVCR1;IKBKG;CTBS;APPL2;CGNL1;NELFE;NSUN4;RIPK3;NSUN5;PGAM1;ACTL6A;MYOF;ROM1;MRPL49;EMP1;ELOVL6;EMP2;MRPL47;EMP3;TMC6;PTGR1;F3;SUMF2;POU5F2;MRPL52;VAMP8;MRPL53;GPRC5B;MRPL51;CDC42EP5;TMEM33;CKS2;CDC42EP1;PMP2;VN1R4;SLC29A1;GPRC5C;PIGF;RBMY1B;LYPLAL1;ARF6;C11ORF52;KANK2;FH;IDUA;LRRC17;ZNF518A;TMEM70;TMEM71;PROKR1;GLRA3;RECQL5;UNK;SRPX2;GBX1;BGLAP;PMS2;FLNA;HAS2;SRSF10;PMS1;EVC2;P2RY12;TRMT10A;UTP4;P2RY14;LYRM9;STXBP5L;TTLL7;SPSB2;TTLL5;SPSB1;AADAC;CASTOR2;SERBP1;ETFBKMT;ZNF217;RPL22L1;NOMO3;HDDC2;CCNT2;ZNF691;SAT2;EIF4ENIF1;HPGDS;MTRF1;YY2;KPNA6;PIM1;PMPCB;SLC25A40;SLC16A8;ZNF687;NEPRO;NOMO1;TCP11;SLC16A5;NOMO2;SLC38A1;ZBTB32;UBALD2;TUBA4A;RBX1;FTSJ3;SAP30;SLC9A2;ACAP2;RBMXL1;TXLNA;MAPKAPK3;SLC9A6;FRMD8;C18ORF54;S100A4;NSMAF;KANK3;PFKFB1;RNASEH2C;C11ORF91;FBLIM1;ISG20L2;UBFD1;THADA;KRCC1;GPR82;GLIS2;SAV1;BCL2L12;SOCS3;SBNO2;BCL2L11;SOCS1;SLC38A6;ZNF667;SLC38A9;TRIM49B;THEM6;SOCS6;SOCS7;TRIM49C;SOCS4;DEFA6;ZBTB14;DEFA4;DEFA5;GOT2;TNFRSF10C;DEFA3;TNFRSF10B;TNFRSF10A;DEFA1;B3GALT5;FOXN2;PTPRE;PTPRB;UST;PIN1;MDM4;TUBGCP4;ZNF654;MDM1;POMT2;CNTNAP2;SLC25A3;NXT1;CELF1;CRYBG3;LRRK2;LRRK1;FHL2;PIK3CD;MCM10;FOXM1;MRPL3;FUNDC2;MRPL2;FCGR3A;MRPL1;ME1;OR2Y1;UTY;UPP1;SLFN12L;PELP1;GKN1;DDOST;QTRT1;DSG2;SLC25A10;BDP1;SEC22B;DTL;MTRF1L;SEC22A;SLC25A13;SLC47A2;RBPJL;NDUFB9;FOCAD;GTF3C4;GTF3C5;NDUFB6;PCOLCE2;GTF3C6;PPM1M;NDUFB4;PPM1N;LRP5;USH1C;AFG1L;NTN5;PRCP;PPM1K;CXXC5;LRP6;PRIMPOL;RNFT1;CCL7;BEND3;LRRC8C;CCL2;SAP18;PCBD2;CNNM3;TRIM43B;METAP1D;MMAB;ERAP1;BAIAP2;MCOLN2;ATOX1;BAIAP3;DHODH;SLC25A39;FCGR2A;OR2V2;PRC1;ZNF616;SLC25A30;PTPN6;ALDH8A1;FCGR2B;FCGR2C;SLC25A36;DHFR2;LPGAT1;TMEM41A;CCNH;KDELR1;JPT2;CCNF;TONSL;ZDHHC5;PRF1;THUMPD2;TXNDC11;ZDHHC6;GCC2;ZDHHC8;ZDHHC1;IFI30;NUBP2;TXNDC17;UXT;ZNF729;RASSF3;OGFOD1;SPATA24;ZNF724;BCAP29;RCC1;FAM53A;CCNL1;ACAD10;EPHB3;TMPO;ST6GAL1;ARMT1;SCAF11;SFMBT1;NPFF;ZFP2;IMP4;ANK3;TM4SF4;HASPIN;DHX40;GNPAT;THAP3;IFI27;PPP1R3B;PREB;MXRA7;ZNF710;KIF20A;PEX11G;CCNQ;CCNO;EPHA2;TMEM87A;PEX11A;WNK4;PPP1R3A;OSGEP;ZMPSTE24;APH1A;C7ORF50;DSN1;DHX33;DHX34;ERI1;CD19;ARSK;MIER1;ZNF703;DHX38;TSPAN2;ZBED6;ARSB;ZBED3;CTSA;XRCC6;PPP1R27;CRADD;FOXF2;FOXF1;RCC2;INTS2;EAF2;XRCC1;CELA1;ERAL1;PAICS;MYLPF;ANLN;SNW1;ARTN;RPL27A;INTS5;CD27;ID3;INTS7;RGL3;INTS6;RETREG1;RGL2;FKBP11;INTS11;FKBP10;SUV39H2;GPAA1;CETN2;CTSZ;AKR1B1;MIA2;BRCA1;CTSV;HSCB;KIF11;PPP1R18;CLYBL;PCSK4;EDA2R;LARP1B;KIF15;BABAM1;IMMP2L;RSRC1;HYAL2;STBD1;DHX15;MLX;CTSH;KIF1C;KIF1B;L3HYPDH;CTSD;AASS;CD33;CTSB;NXPE3;FOXD3;TMEM150B;DEFB106B;FOXD1;MME;TNFRSF12A;ACAD9;KIF23;KIF22;MRPS7;ZFY;MRPS6;DEFB106A;MRPS5;COMMD5;LAT2;ANO1;KIF2A;BANK1;G2E3;KIF2C;ZNF780B;ZNF780A;CRELD2;SFI1;PDZRN3;CD44;FOXC2;TMPRSS5;ATP23;TMPRSS3;FAAP24;DERL2;CCDC107;STX11;EXOSC7;EXOSC6;SERTAD3;EXOSC5;SERTAD1;CREG1;GPC1;HEATR3;EXOSC3;EXOSC2;EXOSC1;MICA;MICB;TEFM;RFTN2;CAVIN1;MOG;PLEKHA1;CAVIN2;NUBPL;YIPF3;ERCC6L2;CAVIN3;AKR1C1;AKR1C3;PLEKHA5;RPA1;AKR1C2;PLEKHA3;UBE2G2;AKR1C4;KLK10;NLE1;MIB1;PLEKHA8;CMSS1;XK;DPY19L4;NEDD4;KIF26B;STK17B;CCNG1;ESYT1;C22ORF15;SPC24;MAD2L1;SPC25;FOXA1;DCLRE1B;SCARB1;SAMD9L;ACAA2;RTKN;DCLRE1C;CD82;MPG;FHOD1;GEMIN2;MPI;BCCIP;JADE1;KLHL34;GIMAP5;JADE2;CFAP300;KLHL30;CAPN8;CCND3;CAPN6;CCND1;CCRL2;SNIP1;BAALC;CAPN1;CCDC163;SBF1;SBF2;ZBP1;SLC30A7;OSR2;SLC30A6;CCDC154;G6PD;OSR1;ATG9B;ATG9A;SLC30A4;PCOLCE;PDGFRL;RPP25L;MID2;PROCR;TANC1;GPANK1;CCNE2;MASP2;UTP25;CALCA;PSMD12;CALCB;ARHGEF25;KLHL15;ARHGEF28;PDS5B;SLC1A5;RASGRP3;CCNB1;EBP;CALD1;NPHP1;PACSIN2;PACSIN3;CYC1;PRODH;VARS2;C16ORF54;ISOC2;OST4;ZFHX3;KLHL25;PHF10;SLC52A2;PHF12;HMGA1;HMGA2;SLC52A1;BMP6;CALHM5;RCL1;ISG20;PAN2;TIMM10B;PAN3;COL5A1;KIF4B;KIF4A;COL5A2;TAB3;TAF4B;TAB1;RTP2;MAST4;DDX47;CHD7;HMGB2;PSIP1;CHD4;LAMC2;MTR;DDX41;AFF1;CPT2;UBE2Q1;CD200R1L;TIMM17A;LRRFIP2;SCN5A;CYREN;HS3ST3B1;NAA30;RBM14;UTP11;ARHGEF19;ABHD14B;DDX51;CIP2A;DDX52;MASTL;CCNA2;RCN3;TBC1D1;RCN2;NDUFS8;IRF3;TBC1D4;PEX3;NDUFS6;CDHR2;ATG4C;SPOPL;IRF5;NCBP3;IRF6;EAPP;ATG4D;CREB5;TMEM45A;CCDC187;RBM47;TAF9;DBX1;DDX20;RRBP1;TAF1L;AURKB;PRTG;HMGCL;PDLIM2;CLMN;NAA25;CCDC180;NUP43;PDLIM5;CFAP20;RBM38;GALNT7;CHURC1;TAF12;SWT1;TAF10;IRGC;MIIP;DDX31;LAMB1;ABHD16B;MAPK14;IRGM;SOD3;MAPK12;PNKD;RBM41;RANGRF;TAF6;BUD13;CCDC173;TAF3;RBM43;MBTPS2;ASB1;CCDC171;NUP37;RPL30;SPAAR;MAML2;MAML1;RPL31;SERPINE3;OR11H4;RPL34;IPP;GABPB1;C9ORF50;ENO3;ENO4;RPL6;GLE1;MILR1;ZXDA;HOXA9;GNAT2;GNAT3;ZXDB;FDXR;CYP1B1;RPL35;HOXA2;RPL38;HOXA1;PIP4K2C;RPL37;ANKS1A;RNF111;EARS2;IER2;IER3;CUBN;CHIA;NHLRC3;GLCE;SERPINF1;SOX13;IFT80;UNC13D;SYTL2;BIN3;HOXB9;BIN1;SARNP;FDX1;FDX2;ACOT1;MAML3;NHLRC2;RPL26;HPRT1;RPL29;PRR12;ALG10B;HOXB7;PRR11;ASF1B;PRR13;VPS26A;SNU13;SKA3;SKA2;CRACR2B;PRDX4;S100A16;PLCG2;SERPINH1;CHST14;HBQ1;S100A11;SLC19A1;NR2C2AP;SLC19A2;GSDMD;BRAP;GSDMC;DNAH11;FZD2;FZD5;RDX;PRRC2C;TRIP4;CDC6;OR5P2;C1ORF189;C9ORF85;CYLD;SLC6A6;CPEB1;PPP5C;TADA2A;CYP1A2;CYP1A1;RAD17;TNFSF9;HBP1;CDK12;DUS1L;HOXD8;MYOM1;TINAGL1;ELL;OGG1;C1ORF35;TCF20;ADO;SLC6A2;CLINT1;PRSS23;ING5;PIP4P2;PIP4P1;IMPA1;ANXA6;EMB;RIOK1;RNF150;ANXA9;GPRASP1;C16ORF74;RSPO4;NDC1;TCF19;ZC3H10;BATF3;CLUH;ANXA3;IFNGR1;ANXA5;SSR3;TCF12;TNNC2;EN1;PAX3;TIMM23;TIMM21;PAX2;SERPINB6;RNF168;TMEM177;GCFC2;LSG1;CD200R1;FAM234A;INF2;IVD;RGN;JDP2;ENG;NPSR1;FAM71F1;CCL13;SF3B5;ASAH2;CTDP1;TRIM16L;RPL12;FIGN;AFP;TMEM164;ECPAS;RHD;TM9SF3;PRAMEF6;PRAMEF5;TMEM168;BCLAF1;PRAMEF4;CHRNG;PRAMEF2;RNF138;PRAMEF1;CHRNE;GCNT2;RPL14;ZNF107;HS1BP3;METTL7B;ZNF106;RPL18;ANKRD50;DTD1;GPHA2;PRAMEF8;RPL19;BRD4;PRAMEF7;AOC3;CCL25;SF3A3;SF3A2;CCL21;ANKRD66;TCAIM;NMNAT3;TRMT1;TYW1B;TTC9C;GTF2H2;FAM104B;GUCA2A;ADAT2;TM9SF2;RNF145;RNF148;LPCAT3;ALMS1;TRMT6;RLIM;MSRB3;PLCD3;ANKRD61;SLC28A1;HSPA1B;GPR146;MSRB1;GHDC;PHLDB1;PUS10;UHRF1BP1L;COL16A1;FAM25C;FAM25A;BEST3;ZFP36;TUBB6;TUBB1;FAM25G;MACROD1;SSX7;SSX4;SSX5;LZTS2;ZNF566;SSX2;PHLDA1;ZNF565;SSX3;RPTN;PHLDA3;TPD52;MREG;RPS7;RPS5;DEFB115;RPS6;MITF;C6ORF141;GTF2F2;DISP1;RNF41;MELK;STIM2;TEX9;NHP2;ADAM9;ANKRD40;IAPP;MAD1L1;RHCE;DNMT1;MINDY4;ABHD2;ANKRD11;ITPR2;MRI1;AK4;RASAL3;C1ORF53;RLF;C1ORF112;AK9;BAG4;BAG2;PITRM1;BAG3;BTBD3;ESD;TCP10L2;IGFBP6;SLC15A4;ANKRD28;ESRRA;CD164;ATP8B3;PPAN-P2RY11;ATP8B2;CEP350;ANKRD23;GLMP;TVP23B;TVP23C;TECRL;LSM4;LSM3;C1ORF100;CDK6;GON4L;RIOX1;CDK4;CNOT2;CNOT3;RIOX2;CDK1;RNF181;MAFK;NES;SERINC5;CALCOCO1;EIF4E3;BNC2;SRXN1;SYCP2;C15ORF62;GADL1;PTPN21;C1ORF174;DUSP18;NAGPA;DUSP14;DUSP11;INSL6;PTBP1;RPL7A;SART1;SGCA;SGCB;SIN3A;DNMT3B;HYDIN;ZNF524;SLC37A3;METTL18;SH3D19;PDCD6IP;CHUK;DTX3L;GPX4;COL25A1;ELAC2;GPX5;SORD;ZFP91;PLPBP;NGF;REXO2;PATL1;INMT;ASPM;PTP4A2;TRAF7;METTL25;PTP4A3;EVC;C1ORF159;ASPH;ZNF516;ANG;SFT2D2;METTL27;METTL26;TRABD;NFAT5;SMARCD2;GTF2A2;LUZP1;GLS2;UNC93B1;SEMA3B;RPL36A;MRM3;REPIN1;CLEC3B;HIRIP3;RBBP4;RSBN1L;TNNI2;ZNF502;UGGT2;FNIP1;TIGIT;DCAF13;FDXACB1;RNF20;CDRT4;RCVRN;IRX5;SPAG5;SPAG6;RNF26;KCNJ14;AHNAK2;KLF4;PTPN14;TPCN2;KLF1;TPCN1;NIN;PFKL;SH3D21;IMPDH1;KLF9;MNDA;SYCP3;CLEC2D;SLC46A1;SPARC;ANTXR2;ANTXR1;ZNF608;CHEK2;INSC;TRMT44;TNS4;MYOZ2;TNS2;CDON;TIPIN;CMC4;MCCC1;BOLA1;ACSL5;MTUS2;ACSL4;CMBL;PIMREG;JMJD8;MIF4GD;CEP57L1;CD109;GUF1;PFN1;OR4C15;PLPP2;LLGL2;KPRP;CUTA;SMIM3;TMEM161B;TMEM161A;SMIM1;TMTC3;TRMT2A;NMD3;TRMT2B;SMIM11A;DPH1;DPH5;FADD;GSTT2B;TRMT1L;CDT1;NUS1;PYHIN1;GDF2;KTI12;IFNLR1;PARP16;MEMO1;HSPBAP1;PARP14;GNG11;ZWINT;UBAC2;MANF;SRPK1;LACC1;PARP11;STAG2;AKR1B10;GKAP1;AKR1B15;CREBRF;TRMT11;INKA2;CC2D1B;ACVRL1;HBS1L;FEN1;SH3KBP1;FAF1;HILPDA;EPB41L4B;PP2D1;SERP1;HINT3;GLIPR2;NNT;PCF11;STAB1;ANKRD1;CCHCR1;CC2D2A;PRMT6;PRMT7;TSC22D3;RHOG;NME4;RHOC;IGFN1;MSS51;IL17RC;RHOD;PALD1;IL17RA;RPUSD4;DCSTAMP;B3GNT9;BBS10;RAD51C;MDFIC;RPUSD2;CEACAM5;FRG1;KRT36;RPUSD3;RHOJ;TFEC;FASTKD5;RDH5;SGK3;ALDOA;UMPS;DNASE1L1;TOR4A;RAD54B;C10ORF90;FAM184B;OR5AN1;RAD54L;DNAJC5G;DCPS;ADAD2;RANBP2;GDF11;NQO2;C1GALT1;STAC3;ERBIN;TUBE1;FAH;PUS7L;ATP5F1D;TJP1;RSL1D1;LBX2;AXL;KRT14;TRIP10;TRIP11;SERHL2;TRIP13;CAMK1;LY6G5C;RAB3GAP1;TOMM6;GALNT12;WASHC4;WASHC5;GALNT15;GOLT1A;CDY1;DSCC1;HDLBP;NRM;NUCKS1;ESPN;MANEA;CHCHD5;SYDE1;ARHGAP42;IL18RAP;NUSAP1;WASHC1;CA13;WASHC3;KRTAP13-2;KRTAP13-1;KRTAP13-4;PAM16;TSC1;CGRRF1;LGALS9C;ARHGAP45;LGALS9B;SGO1;SELENOO;SGO2;TMEM134;KCTD9;SELENON;PHOSPHO1;ILVBL;COL4A1;FAM185A;COL4A4;ELMO2;ELMO3;RELL1;SELENOT;STEAP2;FAIM;ABCG2;OR6K6;TEDC1;AKNA;H6PD;USP53;ARHGAP19;ARHGAP18;DNAJC24;ARHGAP17;DNAJC25;LTBP3;ADIPOR1;ARHGAP15;LTBP1;NID2;COX7A1;DNAJC28;CPLX3;ARHGAP12;ZFP36L1;ALDH3B2;SDCBP;SOHLH1;DPP9;CASKIN2;DNAJC21;PDZD8;ANKZF1;ENKD1;HSPA9;TGFB2;STIL;ACBD4;TGFB1;SMAD3;TGFB3;PTCH1;ALYREF;EPHX1;DNAJC11;DNAJC12;AZIN2;DNAJC13;ARHGAP28;SSC5D;DNAJC14;DNAJC15;ACSF3;SMAD5;ARHGAP24;SLC2A9;KIF18B;MAN2B2;SRPRA;ULBP2;ULBP3;ABCD4;SCYL3;ACADVL;USP37;HSPB6;NVL;DOCK8;DOCK7;LRRC74B;SLC2A1;SLC2A2;CHTF18;PKD1;SLC2A8;HEBP1;SENP7;ZC3H7A;TMEM107;TMEM109;POLL;POLK;SCYL2;POLG;PSTK;KLF10;ABCC4;EGFL7;PDE4D;MARS2;USP44;ARAP3;ARAP1;CKAP4;SENP1;LATS1;TGFBR3;HPDL;UBTFL1;ARHGAP10;DDX19B;HKDC1;SAG;USP40;CHMP6;ECT2L;DOCK1;ITGB3BP;MCPH1;PON3;KRT80;CAMK2D;RGS19;POLDIP3;NPY4R;PON2;GMPR2;TOB2;PRRG3;ERBB3;NT5DC2;ERBB2;KLRG2;BPNT1;LRIG3;S1PR2;SASH1;ABCF1;ZNF189;CMTM7;PTCD3;POLQ;USP25;STN1;PTCD2;CMTM4;LGI4;ZFC3H1;PDE4DIP;NAP1L1;ARID3C;GNPDA2;NEURL2;NEURL3;SCD;XPNPEP3;PMP22;POMK;CENPS-CORT;BAX;ABCE1;SSBP4
Genes Up-Regulated In Friedreich Ataxia iPSCs Expression Vs Control Ureter GSE22651	3022/4987	0.9999888583815468	0.9999975629759688	0	0	0.7082870359712123	7.891507872284343E-6	SPI1;GMFG;TESK1;ALKBH7;ACCS;ISM1;TSKU;FAM110A;NDST2;ENDOV;ISLR;CAPNS2;FAM110D;ZC3H12B;ZC3H12A;EPSTI1;C3AR1;AKT1;ARPIN;HEMK1;WDR83OS;ZNF18;LDOC1;CACNA2D4;PRKAB1;FRS3;PHKA2;SPINT1;DDIT4;ORAI3;AGTR1;PLBD1;CTAGE6;OPTN;PLBD2;SF1;EXD2;EXD3;SAR1B;FAXDC2;MEPCE;NPRL3;PDGFB;TPRG1L;GATA5;LYPD3;GATA3;LYPD5;GATA2;ZNF25;C12ORF57;SULT1A1;RNF213;RNF215;RDH10;PDGFD;EPB41L3;RDH13;PIP5K1C;GTF2IRD2B;ATG7;SULT1A3;JAG2;GSTM3;SDR42E1;GSTM1;HLA-DRB4;JAG1;TIPARP;CYP4F2;BTBD16;NR2F1;ZNF32;BTBD11;LNPEP;PBX4;NR2F2;CYP4F8;PGA3;LARP6;PGA5;MOV10;PPFIBP1;FXYD4;RNF227;AGO4;FXYD3;STRC;CILP;PKIA;SFXN4;FAT2;HLA-DRB3;SFXN5;GSTM5;LGMN;ANXA8L1;MTMR11;ZNF491;BHLHE41;TFCP2L1;MED16;MECP2;MED12;SHE;SMPD2;MECOM;TSPO;CSN1S1;C19ORF18;TPSAB1;DLGAP4;DUSP4;DUSP2;ZNF483;DUSP3;GSTO2;DUSP1;SPHK1;MAMDC2;SLC39A11;RAB3IL1;GMIP;DUSP6;DDB1;MED23;PHF20L1;TMEFF2;SLC7A7;SLC7A8;OAF;SLC7A9;JMJD7-PLA2G4B;DPYD;PLSCR4;SDHAF1;C19ORF25;PPARG;ERGIC3;CRYAB;HCST;RAPGEF6;SAMD5;ECHS1;ZNF471;SAMD9;SPESP1;SYNPO2;URM1;ATL1;CIPC;KCNA5;SNX33;SNX31;CENPB;ADAM28;SNX29;FRZB;PLAGL1;AGR2;SPOP;ZSWIM8;AGR3;STX5;STX4;ZSWIM6;BID;ZNF467;TP53I11;P4HTM;ZSWIM5;SPDEF;MBD4;MBD6;SLF2;MBD1;WNT7B;APEX2;BBOX1;ZNF76;KIAA2013;NUDT22;COL3A1;SLMAP;TAOK2;CCDC3;YPEL5;CRAT;FRYL;LIMS2;YPEL3;CENPS;ALDH1L1;OLFML2B;TMEM167B;RASL11A;FBXO25;GOLIM4;MAP3K7CL;PLOD3;MSI2;HHAT;SLK;POTEH;SLN;POFUT1;NUDT18;MAP3K8;CLBA1;ZNF446;TNFRSF4;SYBU;MAP3K5;FBXW4;KCNH2;BNIP3L;KCNH4;DGAT2;FBXW5;UGT2B11;DGAT1;CTNNBIP1;FAM118A;FBXO15;UGT2B17;NCCRP1;SDCBP2;JAML;MFNG;ZNF439;LY6D;ZNF438;PKP1;ZNF436;PTPRCAP;SRSF5;LY6E;CDKL1;COL17A1;SHC2;SHC1;KMT2B;LY96;GSTT1;NPAS2;ARL17A;TKFC;KIAA1522;ZNF428;SMYD2;TNFRSF14;EIF4EBP3;SMYD4;IP6K1;NADK;MFSD6L;HPS4;RABL2B;ARPC4;FBXO32;CORO2A;CORO2B;FAM90A1;FBXO31;YRDC;SON;MOB2;DMXL2;OGN;TBXAS1;SP6;LCN2;CNTROB;LCN6;SP140L;SLC49A3;BCAR3;ISY1;SNAP25;PIWIL4;ITGAM;NUMA1;ITGB4;LEAP2;PTEN;ETFB;NENF;MSLN;ITGAL;TSPAN12;NKPD1;TNFSF13B;PTER;SPR;C6ORF226;ZNF408;ACP6;PPP6R2;BOC;SPDYE1;TRIM69;ZNF888;ITGB7;PGLS;SNAP29;YAF2;BOK;MSMB;ZNF880;CERS5;CERS6;TMEM255B;RNASET2;TNFRSF19;VPS13D;ITGA1;TFIP11;NRG2;TNFRSF1A;ATRN;LRTOMT;MYO3B;NRG4;TMBIM1;ITGA8;LCOR;TNFRSF25;ITGA6;TMBIM6;TRIM56;SPACA9;CANT1;TRIM52;SMIM29;SRC;ATP10B;LENG8;PBXIP1;SRL;TSPAN32;MLLT6;MTHFSD;TRIM47;TSPOAP1;TRIM44;TBX1;NTRK2;KCNJ8;STYK1;KIAA1549L;GZMB;NAGA;SYT15;SORL1;TBX3;GZMH;SYT17;TBX2;MYO1D;MFSD14B;TSPAN15;NECAP2;MFSD14C;TSPAN14;NECAP1;MYO1C;NAGK;UBQLNL;POU2AF1;CD248;STUB1;NOP53;MYO1F;SLC23A3;SLC23A2;CPNE8;CCDC89;MT1M;ICAM3;IKZF1;IKZF2;RCBTB2;LGALS4;MT2A;LGALS1;HYKK;HERC1;TRIM29;ADGRA2;ANPEP;FBXO4;TNFSF10;TRIM25;EPC1;PIEZO1;FBXO6;LGALS9;FBXO8;CCDC92;FBXO7;ATP6V1E2;SCAPER;HERC6;ARL14;LIMCH1;OMD;GOLPH3L;CSNK1D;ACTN4;MYO7A;BTC;CYP39A1;BTD;KEL;MT1A;CCDC80;TRIM17;PPA2;CRISPLD2;ADGRB3;KCNQ1;NINJ2;KCTD13;FLYWCH1;TRIM16;KCTD12;RIN2;TRIB2;CES1;SLC45A4;GRB7;GGNBP2;MYCBP2;ZBTB4;MBTD1;SYNGR1;PPCS;SARAF;APOD;KCNN4;ATP6V1C1;APOBEC3C;BBS2;TBC1D8B;BBS1;APOBEC3F;SLC10A7;APOBEC3G;C9ORF152;TNFSF15;TNFSF12;SLC10A3;IGF2;DELE1;NBEAL1;BSDC1;NBEAL2;IGF1;CCDC9B;NTAN1;SMARCA2;EXT1;MC1R;LPAR5;LPAR6;MYO5C;RANBP10;ECHDC2;FBXL3;ECHDC3;MON1B;SPAG16;DHRS12;CSRNP1;NRP1;ICA1;WFDC1;CROT;WFDC5;SH3RF1;WFDC2;HERPUD1;MEDAG;WFDC3;PPP3CB;AKAP11;CRTAC1;MAP1LC3C;NMRK1;ERMARD;CNTRL;RAC2;FCER1A;SDF4;MUC15;BBS5;SPTAN1;CAMP;OXGR1;CAP1;ZHX2;FCER1G;ZHX3;SYK;IL15;GAA;PABPC4;MST1;GAB3;NBPF11;NBPF14;ZHX1;GAK;RNF144B;IL1A;PDIK1L;ZADH2;IL1B;CNKSR3;ARHGEF3;ARHGEF2;MICU1;ARHGEF5;NAPA;NAPB;TAGLN;CAB39;GBA;PRICKLE2;NEXN;HSD17B7;GNAI1;REM1;RANBP3L;ORMDL3;HSD17B2;MGAT3;MSX1;PCNT;PEX16;MAP3K3;IL33;MON2;SPRYD3;PNPLA7;SORT1;GAD1;IGIP;VEGFB;KCNRG;KAZALD1;HYPK;SGSM1;SH3RF3;SH3RF2;ITCH;TTC8;SGSM3;KLHL8;SGSM2;TTC3;TCEA2;PNPLA4;TACC2;IL18R1;GRINA;NEK11;OTC;PNPLA2;SYS1;CRTC1;TBC1D3B;ZFAND3;C4ORF19;INPPL1;LOXL4;PLAT;PRDM2;TBC1D3C;PRDM1;ETS1;ACTG2;NR3C2;DMBT1;PLAU;TBC1D32;FAM3B;FAM3A;ENPP4;ENPP6;TGM5;BORCS7;BORCS6;CARD10;SPINK1;MSX2;SPINK8;SPINK7;PHGR1;DNAJB12;SDHA;GEM;COX6B1;SPOCD1;PCP4;ZNF91;SLFN11;TYROBP;ADAM15;LYG1;SCNN1D;TMEM259;MAP7D1;SCNN1B;SIDT1;TBC1D25;DENND6B;BBOF1;SIDT2;FBN2;COX19;TBC1D19;NNMT;COX15;C11ORF1;DAPP1;PLD6;CACNA1C;INAVA;CNN1;RAI1;ADGRG1;GRK5;IRAK2;ADGRG6;TBC1D13;LPXN;TBC1D17;PIBF1;RAI2;MFAP3L;TFAP2A;TCAF2;CRTAP;PCIF1;ADA2;SYT8;MANBAL;AHI1;HOOK2;UBXN10;UVSSA;TMEM238;NABP1;CNTN3;MANSC1;PYROXD2;DNAL4;MUC20;GALK2;FBN1;MXD4;ZMYND15;RERE;SWSAP1;MS4A7;TNFAIP2;TNFAIP3;TAZ;USE1;RND3;LTB4R;RERG;CABIN1;TMEM220;GHR;TCHP;ADGRE2;TMEM222;ACOXL;CYP26B1;EEF2K;DACT3;GET4;SUN2;NAT8B;PDPK1;SHROOM2;IRAK3;SHROOM1;IRAK4;TENT5A;TENT5C;SHROOM4;TTC38;EPN2;ETV7;EPN3;GREM1;ELF1;IFT43;ADGRF1;ACOX2;ELF3;NAV3;ELF4;ELF5;ADGRF4;FAM153B;TMEM217;CHI3L2;TMEM219;ACOX3;MAN1B1;ZMYND12;CUEDC1;FBP1;PLEC;DNAH1;NAXE;DAPL1;ANKS3;ASAP2;FAM156B;NWD1;CYTH4;FAM241A;MVB12B;MKNK2;MXI1;SPOCK1;SLIT2;FBRS;TTC14;HSD3B7;TTC12;TTC13;URGCP;FAHD1;EYA2;OR51E2;HS3ST6;TBX19;HS3ST1;TBX18;CD2;GALC;RSPH3;CCS;CD4;GALE;RSPH1;CD6;SIMC1;CD7;ACKR4;ACKR3;ERCC5;GALM;ACKR2;NAXD;NRDE2;BNIPL;CLEC10A;MRGPRF;NPIPB13;XYLT1;NPIPB11;CWH43;ANKRD20A1;SLC4A4;NAA80;EPS8;CNST;SCN11A;ZMIZ1;GJA4;WDR91;AP1S1;DHRS4L1;PRSS3;NCKAP5;CDK5RAP3;GAMT;DDX17;VPS18;MBNL2;PRKCE;CLEC11A;PRKCD;ATG10;AFAP1;ARMC7;CEL;ADCY9;DAAM1;DAAM2;PLEKHS1;MAP1A;CFB;VPS28;ZNF394;CFH;ANAPC16;CFI;NAIF1;AKAP17A;SAMSN1;GNS;PLAC8;PLAC9;C14ORF180;FLRT3;PRDM16;ST3GAL4;ST3GAL5;PLEK2;ST3GAL1;ST3GAL3;ZSCAN18;PROM2;NDFIP1;WDR59;AFAP1L1;GTF2IRD2;TPRG1;IRF2BP2;CGN;MCAT;PAFAH2;EHD1;GNPTG;ARL2BP;TCN2;GJB3;GJB6;TOLLIP;GAPT;CDKN1C;DENND1B;MESP1;PHF2;PYGB;CDKN1A;NRSN2;BTG1;PHF1;STON1;SMG9;WDR45;CSAD;ABCC11;FARS2;UBL3;C1QTNF1;ADAMTSL5;ADAMTSL4;AIFM2;GNLY;C1QTNF6;ADAMTSL2;C1QTNF5;PEA15;TCTN1;PLEKHN1;DENND2D;EDARADD;DENND2C;GRAMD2B;WDR37;GRAMD2A;PLLP;COPZ2;WDR31;FAM126B;WDR33;HADHA;ZEB2;NCOR1;ANGPTL7;HEATR5B;EXOC4;GAS2;RARA;RARB;EXOC6;PLIN2;ANGPTL4;PLIN1;CEP63;ANGPTL1;EXOC1;GAS7;WDR27;GRAMD1C;CLDND2;ZNF350;PRUNE2;NDUFA4L2;ADCY3;ASCL2;FAM214A;APOLD1;ADCY5;ARFRP1;PPP1R2;FGD5;ERMP1;TP53TG3;OLFML1;MBNL3;BCHE;ZNF341;CDKN2B;COLCA1;GSN;CKM;IL10RB;TPK1;WHRN;COLCA2;GSS;NR1H2;NR1H4;NR1H3;DHRS1;WDR13;DHRS2;SLC8B1;DEF6;DHRS3;ZNF33B;SMOC2;GATM;DHRS7;NFIA;DHRS9;IGLL1;ADM5;NFIC;SMOC1;FOSB;NUCB1;ZNF337;COQ8A;SCRG1;ZNF333;TMEM229B;MROH2A;N6AMT1;POGLUT1;ANKRD13D;CSF1;TMEM179B;CEP19;TNC;HID1;TM7SF2;PPP1CB;CYSLTR1;DEPTOR;FGF9;LAMP1;FCGRT;MPC1;PHYHD1;CLCC1;ZNF324;C8ORF44;CSGALNACT1;TLE4;MAP2K2;RALGAPA1;GOLGA8K;DYRK1B;TTC21A;FRMD4A;FRMD4B;VASH1;THNSL2;PGF;EDAR;RAB32;PYGO2;TOM1L2;GOLGA8B;OBSCN;RAB36;KAT6A;ZNF319;SLCO2A1;ADTRP;FKBP5;PARM1;RAB5C;CNP;FAM114A1;CCDC24;GLT8D2;SLC38A10;UBR3;YBEY;DVL1;CLCA2;PLXNA2;TPPP;PI3;SRGAP3;CD300LF;PLTP;SRGAP1;CLCA4;ZNF781;CEP112;RAB4B;OSBPL2;SLC4A11;SYNJ2;BCL6;REEP5;REEP4;BCL2;PIR;PLXNB3;PLXNB2;CSPG4;PLXNB1;OR13A1;DRC3;BCL2L1;SLC26A5;OSCP1;SLC48A1;BMPR2;PLEKHF1;COL14A1;CBWD6;PIK3C2B;KBTBD12;ADAMTS5;ADAMTS1;AP1G1;C8ORF82;CEP170B;PHACTR3;EMILIN2;WDR6;ZNF765;HMGCS2;ADAMTS9;CCDC50;PLEKHG3;UGT1A1;SGIP1;LANCL1;PLEKHG6;TIRAP;NPEPL1;CATSPERB;CATSPERE;CTDSP1;DNAJC5;DNAJC4;ZNF750;CEBPA;CEBPB;CEBPD;FGL2;TULP4;NLRC5;DENND3;NOD2;HDAC6;LMF2;THSD4;LMF1;DNAJB2;P2RY8;STOX2;ABLIM2;ABLIM3;RAB25;P2RY2;RAB24;CSK;BCO1;ANGPT2;ANGPT1;IDH3G;APOBR;WDR97;FBXL15;RPRD2;FBXL14;EVI2A;P2RX4;DNAJA4;P2RX1;VPS41;PI15;CEP162;NPIPB3;POLR3H;PI16;EVI2B;NECTIN4;CCDC60;TPT1;CCDC61;NECTIN1;SLC35B3;IL1RN;TRAF3IP3;HDAC10;FAM89B;MISP3;FAM89A;AQP9;IFIT5;CBLC;CBLB;AQP2;C14ORF93;IFIT1;IFIT3;AQP1;RPS6KA4;NIPAL2;RPS6KA2;ZNF846;PDK4;ZNF845;TBC1D10C;ZNF841;BRICD5;COG7;KRT4;ARRDC1;ARRDC2;COG4;SLC35C1;TINF2;AP1B1;KRT8;COG1;FLT3LG;KRT7;HLA-A;KRT5;HLA-F;CPT1B;MAPK8IP3;UHMK1;TIAM1;NEIL2;ZNF839;CYP2U1;GSAP;SIK1;SUCLG1;TLN2;NBL1;SLC22A4;SLC22A3;TMEM185A;SPTBN5;SLC22A5;STXBP4;TXK;TWIST2;APCDD1;PPL;MYL12A;ZNHIT1;ZNF827;STXBP5;RALGDS;TMEM74B;SLC35E3;PARVB;SNAP91;PUM2;RPS26;PM20D1;ADCK2;PARVG;VNN2;ZNF816;RPS29;RAET1G;SIM1;C2CD2L;RPS23;SLC35F6;ROBO3;TOP2B;SLC44A3;SLC44A4;C2CD2;CAB39L;CITED4;HBB;MAGT1;SGF29;MEOX1;SLC22A15;SH3PXD2A;SLC22A17;SLC22A18;CHMP1A;CLDN23;ZNF800;ERMAP;TMED6;HRAS;RALGPS1;TMED4;ZCCHC24;EDN1;PARP4;STRADA;BHMT2;ZDHHC13;GPBAR1;TYK2;PROX1;PARP9;ZDHHC14;ITFG1;HCK;CDCP1;CLDN15;VWA1;TLR8;VWA2;TLR7;CLDN16;RGS7BP;TLR5;TLR4;TLR3;VGLL4;SDCCAG8;VGLL3;PTGER4;C1QA;CSTB;ADH1C;ADH1B;ICA1L;ADH1A;C17ORF58;PTGER3;ZDHHC24;GDPD3;RFNG;GDPD5;NOL3;AIF1;NOL4;TYMP;PURB;CST3;PURA;DUOX1;KIAA0513;LIMA1;TCEAL6;EGFLAM;TCEAL4;TCEAL3;TCEAL1;SUSD6;SPTSSB;GABRE;CBR4;DUOX2;CBR3;SVIL;TM4SF18;GBF1;SORBS2;SORBS1;GRHL2;COLQ;MPP7;KBTBD3;KBTBD4;LRRN4CL;QPCT;GSTA1;LHFPL6;SAA1;COPG1;MPHOSPH8;RAB9B;C1QC;ALG1L;FCMR;CCL4L1;CCL4L2;SPPL2A;FAIM2;COMT;HOXA13;CCDC28A;AMOT;HOXA11;DOCK10;HOXA10;FAM162B;ARHGDIB;TRAPPC12;SVEP1;GUCY1A2;MIGA2;WNT5B;IL11RA;LMO3;NANOS3;ALG14;SHISA5;ANXA11;ANXA10;LMO7;TRPC4AP;RSBN1;LZTFL1;EMCN;CERCAM;MYADM;CHMP4B;RASL12;C17ORF97;STEAP1B;CHRNA5;GSTCD;FBLN1;FBLN2;FBLN5;FAM83H;SCUBE2;FAM83E;ZMAT2;UBD;ZMAT5;CDH23;CDH26;NLRP1;FAM83C;FAM83B;FAM83A;CYP2J2;CBX7;CBX6;HELQ;MLKL;NKG7;TRPV1;DGAT2L6;COQ7;SELE;COQ6;CAMSAP3;EFNA1;TSGA10;DAP;TRPV6;ZSCAN4;PXMP4;PI4KB;FGFR3;KLHDC9;COLGALT2;THRA;SOWAHC;CGB5;SLC40A1;CBY1;CLEC14A;OASL;MFSD9;SPRED2;MFSD6;CASP7;CASP4;CYP2R1;COLGALT1;RBM5;RBM6;PROSER2;SRGN;AKTIP;MYRIP;POMGNT2;DCN;IQCH;DNM2;RBL2;ALDH1A3;IQCN;ZAP70;IQCK;FCHSD2;MYH3;OAS1;RASA3;ALDH1A2;OAS3;ALDH1A1;COL6A1;CDH12;COL6A3;TERF2IP;MYH9;RBMS1;DNASE2;HAGH;SOWAHA;MYH4;RBKS;MYH6;CDH19;PDXK;HLF;STOML1;C2ORF68;LEF1;ATP1A4;NRXN2;ATP1A1;CFAP206;OR2T35;ERICH5;NXF1;GNA15;RASD1;HLX;PCED1A;PCED1B;HES1;TENT2;GBP2;HES2;GBP4;MAPK4;CRYGS;TMEM30A;TMEM30B;NOS3;CYHR1;ANXA2R;PPP2R3B;CAPN13;KISS1;CAPN14;DES;MLPH;KANSL1;KANSL3;RPS6KB2;ALDH16A1;CKLF;ADAMDEC1;CYBC1;PID1;ZFYVE9;TMEM97;LIPA;CLDN1;TMEM91;SCAMP5;LIPE;RABGEF1;KRTCAP2;MPRIP;UBASH3B;TMEM88;LIPH;XYLB;TMEM8B;GBP6;GABARAPL2;GBP5;MEF2C;ZNF285;STARD5;ZNF282;NGDN;RNASE6;RFX2;ZFYVE21;RNASE2;TMEM80;SCAMP3;SCAMP2;RUFY1;CLDN5;MYL6;DDX39A;PRKAR1A;ZFYVE19;CLDN8;AKIP1;TMEM79;SPARCL1;IDNK;CYP2E1;MYL9;ZNF275;LXN;ABCB1;RETSAT;ABCB6;FPR1;COPS7A;AGAP3;TAPBPL;C3;DYNC2LI1;PCNX3;CYB5R1;GUCD1;C6;PCNX2;C7;MYO6;CFAP69;PPARGC1A;PPARGC1B;GPIHBP1;ZBTB7C;CTC1;FYB2;CADM3;CADM4;ABCA5;COL24A1;CFAP70;ABCA4;ABCA9;ABCA7;ABCA8;LYZ;MRPL24;COL1A1;CS;BHMT;TMEM99;LYPD6B;NOSTRIN;NOX4;TMEM9B;FERMT3;HEXB;PIGQ;PIGP;MRPL39;EFCAB6;PTH1R;LRRC32;VSIR;LRRC1;JPH2;HEY1;EFCAB1;SH3BGRL2;NELFB;SH3BGRL3;NELFCD;CTBS;APPL2;UPF1;LRRC45;NSUN4;GPR34;EIPR1;LRRC49;RIPK4;MYOF;PIFO;EMP1;TMEM40;TMC7;EMP3;TMC6;PTGR1;TMC4;SUMF2;MRPL43;F5;VAMP8;MRPL53;F8;RILPL2;CDC42EP5;MYOT;CDC42EP4;CDC42EP3;KCNMA1;CDC42EP2;PICK1;PMP2;PIGG;GPRC5C;ARF5;SLC29A3;VAMP2;ZNF234;C11ORF52;KANK2;C11ORF54;RNASEK;DMAC1;IDUA;LRRC17;CLECL1;CCNDBP1;PTGS2;AXDND1;FSTL3;TMEM71;HLA-DMB;RECQL5;GGA3;SRPX2;MICALL1;DMD;C11ORF45;ZNF224;P2RY13;STAT2;STAT3;LRRC28;LYRM9;SAMD4B;TMEM62;CASTOR1;TMCO3;TTLL7;SPSB3;HEYL;LYRM2;SPSB1;TTLL3;TMEM54;FABP6;TTLL1;HLA-DPB1;ZNF699;ZNF213;ZNF211;ERO1B;ZNF692;NCF1;FAM13C;UPK2;FAM13A;F13A1;ZBTB20;DEFB1;HR;STK19;SAYSD1;HNMT;CXCL14;SAT1;FOXQ1;KIAA0895;SESN1;SCMH1;KPNA6;LEPR;FBRSL1;PIM3;SLC25A42;ZNF688;PITX1;SLC16A3;AP2M1;SLC16A5;SH3GLB1;SH3GLB2;UBALD2;OLFM4;FRMD3;SLC9A2;ACAP3;SLC9A4;MAF;SLC9A9;MAL;S100A4;NPTXR;PVALB;S100A8;NSMAF;KANK3;OSBP2;C11ORF96;ZNF672;BEAN1;PEF1;ECSCR;GLIS3;STK39;TACSTD2;GPR83;THADA;KRCC1;RAP1GAP;ATXN1;STK36;CPAMD8;STK38;HYI;THEM6;BCL2L15;COL28A1;KL;BICRAL;ZBTB16;GOT2;BCDIN3D;TNFRSF10A;MLXIPL;PTPRE;PTPRB;RGCC;TMEM17;UST;AAK1;HLA-DRA;TUBGCP6;ZNF654;ZNF653;GDPGP1;NFE2L2;SLC25A1;ST6GALNAC1;ST6GALNAC2;CELF2;COX4I2;POMT1;FHL2;CELF6;MB;ME3;ZNF641;DIS3L2;EMX2;PEG3;SH2D3A;GKN1;SH2D3C;VPS37B;KSR2;PPM1B;DSG2;BDP1;SLC25A12;SEC22B;ZNF630;ST6GALNAC6;PPP1R15A;ITIH5;NDUFB7;PCOLCE2;PPM1M;NDUFB4;ZBTB49;LRP5;NTN4;NTN5;PARD6G;PRCP;MFF;NTN1;PRIMPOL;RNFT1;ZBTB40;SLC25A27;SLC25A28;CCL5;TP53INP2;TIFA;ZNF626;TP53INP1;SLITRK6;SAP18;PCBD1;PCBD2;MICALCL;SLC25A23;BEND6;SH2B1;CYB5A;ERAP2;PRRX1;MMAB;NICN1;BAIAP2;MERTK;MCOLN1;PC;FCGR2A;MGP;PTPN6;SLC25A34;SMAP2;SEC24C;PTPN3;EPHB6;DHFR2;JPT2;OGFOD3;PRF1;TXNDC11;ZDHHC6;ZDHHC7;SPATA20;ZDHHC1;CYB5D2;CYB5D1;UXT;AADACL2;RASSF2;POF1B;DHX57;RASSF5;RASSF6;BCAP29;CCNL2;EPHB3;PAQR8;EPHA4;ENTPD1;TAS2R10;PAQR5;ZFP3;ENTPD6;ZFP2;HNF1B;DHX40;IFI27;PPP1R3C;THAP7;PPP1R3E;ULK3;MXRA7;SPATA18;MXRA5;EPHA3;CCNO;STX1A;EPHA2;PLA1A;TMEM87A;PEX11A;RTF2;PIK3R1;PCDH17;UBE2J1;APH1A;TGOLN2;COMMD8;COMMD9;DHX32;TSPAN8;MICAL1;TSPAN6;TSPAN7;ST8SIA4;TSPAN2;RAB11FIP2;A2M;TSPAN1;RAB11FIP4;PAG1;CCR1;CTSA;CRADD;INTS1;IQSEC2;LRRN3;FOXF1;IQSEC1;INTS3;RASSF7;DCLK2;PILRA;HSPA12A;HSPA12B;ACER2;TH;ID2;ID1;PPP1R1B;CYSTM1;CALM1;RGL1;RETREG1;RGL2;INTS11;INTS12;PTPRU;CD40;PPP1R11;GPAA1;PTPRQ;CCDC125;CETN2;CTSZ;DIRAS2;MIA2;PTPRM;CTSW;KIF12;PCSK7;WASL;PCSK5;PPP1R18;CLYBL;CTSS;LARP1B;CTSO;SCML1;HYAL1;SPTLC3;STBD1;HNF4A;NCS1;REV3L;CTSH;IDS;CD37;CTSG;QSOX1;CD36;CTSF;L3HYPDH;CD34;CTSD;CD33;CCR2;CTSB;NCOA1;SBSPON;CD53;NBPF3;NCOA5;NBPF9;NCOA3;ACAD9;NCOA4;COMMD3;ANO9;HBA2;MMEL1;SORCS2;COMMD5;LAT2;ANO1;BANK1;NCOA7;CRELD2;STK40;CD44;PDZRN4;TMPRSS7;PNCK;RAMP3;INPP1;TMPRSS3;GREB1L;IBA57;TMPRSS2;CRIP2;CRIP1;STX11;MNT;ALS2CL;RXRA;FAM172A;SERTAD1;CAMK2N1;CREG1;GPC1;PAK6;SCAND1;LNPK;NPDC1;RFTN2;CAVIN1;PLEKHA1;CAVIN2;NUBPL;CAVIN3;MOK;AKR1C3;TMUB1;AKR1C2;AKR1C4;KLK11;PLEKHA7;TMUB2;ALDH4A1;PER2;XK;DPY19L2;CSDC2;LOC646588;NEDD4;RPA4;CD69;IL17D;ENGASE;FOXA1;FHOD3;PLVAP;SAMD9L;DCLRE1C;CD82;PLGLB1;WWC1;MPI;GIMAP2;KLHL35;GIMAP5;JADE2;CFAP300;GIMAP6;GIMAP7;IFI44L;KLHL30;RGS5;CAPN8;CCND3;RGS2;CAPN9;FAM174B;PPME1;RGS1;DUOXA1;FAM174A;CAPN5;DUOXA2;PALM;CAPN3;CAPN1;ACAA1;PAMR1;PDGFRB;SLC30A7;OSR2;PDGFRA;CD96;G6PD;SCARA3;ADPRHL1;CD93;SCARA5;OSR1;ATG9A;CYBB;CYBA;PCOLCE;MR1;PDGFRL;RPP25L;MID2;KLHL42;ERN1;PLA2G15;PROCR;TANC1;TMX4;HNRNPUL1;RRNAD1;HNRNPUL2;PLA2G10;DPEP2;UTP25;YTHDC1;ARHGEF28;NPR2;CCDC146;SLC1A4;NDRG2;DDX60;FUT2;ACACB;NDRG1;RASGRP3;HCAR2;FUT6;HCAR3;HCAR1;CALHM2;KIF3B;CALD1;NPHP1;NPHP3;TAC3;TAC1;WNT4;KLHL29;ZFHX3;GGT6;ARHGEF37;PHF12;KLHL28;SLC52A3;SLC52A1;KLHL24;SSH2;SUPT5H;MT3;SSH3;ANKHD1;CALHM5;CALHM6;SSH1;PAN2;BMP2;PAN3;APPBP2;COL5A1;FMC1;IL7;COL5A2;RSRP1;ACTL10;GCLM;SERGEF;TMEM45B;MAST4;CNRIP1;MAST3;DDX42;ATP2A2;CHD4;MTR;SOBP;AFF3;DNPH1;BCL7C;NPTN;ZNF385B;LRRFIP2;ARMH3;ZNF385A;CFAP44;RBM33;KRT222;CCDC198;DDX59;PLA2G4F;ARHGEF12;MMP7;ARHGEF17;BCKDHB;DDX56;PLA2G4C;TBC1D8;ABHD14B;ARHGEF18;TBC1D9;PLA2G4A;ABHD14A;LMBRD1;LMBRD2;IRF3;MMRN1;TBC1D5;CPTP;GORASP1;IRF8;RBM20;IRF5;NAA38;IRF6;RBM23;ZP3;INA;ATG4D;CREB5;CCDC189;CCDC187;LAMA2;DDX24;DCTN1;RRBP1;ACVR1B;CYGB;HMGCL;CLN3;RAB40B;RAB40C;SH3TC1;VHL;PDLIM5;CCDC178;CHURC1;GALNT4;MX2;PLA2G2A;SOD3;MAPK10;PNKD;INAFM1;ASB8;FAM98C;TAF6;S100P;CCDC174;FAM50B;CCDC171;VIT;CNTFR;EHF;PATJ;GABPB2;SPAAR;RAPH1;DCAF5;ABCA13;GLDN;DCAF6;HOXA9;HENMT1;SOX18;TEPP;RPL36;HOXA3;PLCE1;HOXA2;ANKS1A;DIP2C;BVES;IER5;NFRKB;HOXA5;SULT2A1;IER3;TSPYL2;WSB1;ACOT7;NHLRC3;GLCE;SERPINF1;SERPINF2;SYTL1;HOGA1;SYTL4;SYTL3;UNC13D;SYTL2;DKK4;SULT2B1;KIAA1217;NISCH;DYNC1LI2;BIN3;BIN1;ACOT1;HOXB2;ANKK1;HOXB8;HOXB7;HOXB6;RNF121;CDC42SE1;HOXD1;C1ORF198;VPS26B;FAM149A;PPP3R1;CRACR2B;CHST12;S100A16;PLCG2;CHST14;ZNF148;KIAA0319L;ELANE;S100A11;FZD1;GSDMD;GSDMC;CDK19;F8A1;GSDMB;WNT10A;JUND;FZD4;MTHFR;TRIP4;TYSND1;GPR137B;CYLD;FA2H;GIPC1;GPR183;OGDH;SSPN;CDK10;HBP1;DUS1L;HOXD3;CPEB3;CPEB2;HOXD9;HOXD8;ZNF135;OGFR;ITK;MYOM1;SERPINA1;TINAGL1;TCF25;ELN;TMEM181;TCF21;HRCT1;HIF3A;CLINT1;PRSS23;MS4A4A;TMEM187;SERPINA5;ZCWPW1;FCRLB;TRIM9;PIP4P1;PAXX;GPR137;RSPO3;ANXA8;RNF150;ANXA9;LDLRAP1;C16ORF74;GARNL3;HAVCR2;BATF2;SERPINB1;CLUH;IFNGR1;TESC;SERPINB8;SERPINB5;SERPINB6;ITPKB;MRAP;MS4A6A;BACE2;ITPKC;AFTPH;CD200R1;FAM234A;INF2;MRAS;PAX8;HCLS1;PLCB1;ENG;HBEGF;PCYOX1;RNF165;ZNF594;SF3B5;PLPPR2;TRIM16L;SERPINC1;GPS2;GRAMD4;TMEM163;ATP6AP1L;TMEM168;CHN2;GCNT3;SC5D;HS1BP3;AGA;ALKAL1;METTL7A;ANKRD50;CCL15;LOC441155;CCL23;F10;ZNF580;BRF1;CCL21;LAPTM5;TCAIM;NMNAT3;FMO2;GPR4;FAM104B;FMO4;BLCAP;FMO5;AGT;TM9SF1;XAB2;RNF149;LPCAT3;MORN2;MSRB2;ANKRD65;MSRB3;LAMTOR1;PLCD3;ZNF577;RNF141;CCL28;EEF1AKMT1;HSPA1B;ZNF573;SEMA5A;GHDC;ANKRD37;COL16A1;CSF3R;CHPF;ANKRD33;FAM107A;METRNL;BEST1;FAM107B;ABHD12;PYCARD;ZFP36;DACH1;RNF19A;CHP2;MACROD1;PHLDA2;MAF1;ZNF565;PHLDA3;ZNF562;TPD52;RNF43;BIVM;IGFBP5;IGFBP4;IGFBP3;SEMA6D;MITF;CYB561A3;TEX2;ENKUR;MOB3A;ARMCX3;CLEC4A;ARMCX4;MOB3C;CLIP1;CACNB3;C1ORF115;CLIP4;MADD;ERP27;PHLDB3;MAD1L1;ANKRD36B;ZNF552;CUL9;NOTCH2;CSF1R;NOTCH3;CALCRL;MINDY4;RTL10;ABHD4;C3ORF70;MINDY1;ANKRD12;ERV3-1;CHRD;ILDR1;ITPR1;MRI1;KRBA2;VTCN1;CYP4F22;KRBA1;RASAL3;GLB1L2;AK9;RHEX;KLC4;ADAP2;PITRM1;BAG3;CLEC7A;MUSTN1;ZNF549;ZNF548;NDN;IGFBP6;SLC15A3;SLC15A4;ESRRA;ZNF540;ANKRD29;MOAP1;ATP8B4;SLC37A2;WFS1;ANKRD22;CEP350;ABHD18;BTBD7;GCSAM;CYP4F11;BTBD8;HOPX;LSM3;ABHD15;CNOT4;NSFL1C;MAFB;ITGA11;MAFF;SPIRE2;ZNF536;TDRD10;ESAM;XAF1;RNF185;SERINC5;CALCOCO1;EIF4E3;RNF13;PSCA;RNF14;DUSP19;PTPN20;DUSP18;PTPN23;NAGPA;DNALI1;CLEC1A;GM2A;SGCA;PSD3;EFHD2;EFHD1;ZNF524;METTL17;GPX2;PDCD6IP;VWF;DTX3L;GPX4;GPX3;LIX1L;VSTM2L;PLPBP;KCNAB1;DUSP28;C1ORF162;KCNAB3;NGF;ZFP90;INMT;C15ORF48;PTP4A2;SMDT1;PTP4A3;EVC;C1ORF159;SCGB2A1;ANG;ZNF512;METTL27;ASPA;RNF31;TRABD;NFAT5;SMARCD2;SMARCD3;SLC24A3;SEMA3C;WBP2;UNC93B1;CDNF;ITLN1;NDNF;PRR5L;SEMA3E;KIAA1210;SEMA3F;VXN;CLEC3B;CHADL;ANKAR;NHS;RNF39;ZNF503;ETFRF1;TNNI2;MROH7;ACSS1;UGGT2;CDRT4;SEMA4A;RCVRN;RPH3AL;RNF24;SPAG6;KCNIP3;PLCL1;SEMA4B;AHNAK2;SPAG4;CDC42BPB;KLF4;PTPN13;OXR1;KLF2;TPCN1;NIN;PFKL;KLF6;CLEC2B;IMPDH1;MGAT4A;KLF9;FOLR2;TRMT61A;CBLN2;CDRT1;FAAH;VIPR1;TP53TG3D;VIPR2;SPARC;TP53RK;LST1;UMAD1;DIXDC1;NADSYN1;ANTXR2;ANTXR1;RAPGEFL1;LRMDA;CYP4Z1;EDNRA;VSIG2;GOLGA1;TRMT44;TNS4;SOX7;AGFG2;TNS2;SKP1;TNS1;VSIG8;JMJD4;MCCC1;MTUS1;EBF1;ACSL5;MTUS2;EBF2;SLC6A12;EBF3;CMBL;JMJD8;RUNX3;MTURN;RUNX2;CYP27A1;INPP4A;INPP4B;PLPP6;RRAGA;XRN1;RRAGB;PAPPA;CRYZL1;MALL;COL8A2;ANKRA2;EZR;ZFPM2;CDS1;GPM6A;SMIM5;NECAB3;TSHZ3;IGSF3;HEPACAM;PDE1B;MAOA;TEX264;TSHZ1;SMIM1;MGST1;TMTC2;CD99L2;TMTC1;SMIM11A;CYP4X1;LCN12;CMYA5;FAM180B;MAP6;SIGLEC16;STK11IP;PYHIN1;TMEM50B;PDE2A;SIGLEC10;CIDEA;PARP16;IGFL1;PARP14;GNG11;UBAC1;CIDEC;CCDC88B;MARCO;AKR1B10;GOLGB1;AKR1B15;CORO6;CREBRF;CENPBD1;ITM2A;ITM2B;CC2D1B;ITM2C;ACVRL1;CLIC6;INVS;CLIC5;CLIC3;ADIRF;BICDL2;RYR3;SERP2;EPM2AIP1;GYS1;EPB41L4A;GLIPR2;KRT27;STAB1;ZMYM6;KIF13B;TNFAIP8L3;CC2D2A;RSPRY1;PACRG;PRMT2;TSC22D1;TSC22D3;RHOG;TFEB;C10ORF99;NME5;RHOC;IL17RC;RHOD;IL17RA;RAD51C;MDFIC;PACS2;PACS1;RHOJ;TNNT3;TFF3;RDH5;MAPRE3;ALDOA;SGK1;DNASE1L3;DNASE1L1;TOR4A;SPRR3;CXCR6;UQCR10;LILRA2;RASIP1;ARNTL;LILRA5;TRAK2;ANKMY2;PTCHD1;NCR3LG1;TBL1X;DISC1;CORIN;ANKMY1;MPZL2;NQO1;SCD5;KRT13;FAH;LILRB4;ATP5F1D;LYVE1;LILRB5;BATF;KRT19;TPPP3;FAM183A;FAP;KRT17;AXL;DLC1;KRT15;TRIP11;SERHL2;CAMK1;LY6G5C;TJP3;RAB3GAP1;GALNT11;STEAP3;KIAA1191;STEAP4;AMY2A;AMY2B;GALNT15;GOLT1A;POGK;TMEM140;CMIP;CHCHD5;SYDE1;IL18RAP;SIRPA;PDE8A;TMEM14A;WASHC3;NSF;AMY1B;TOMM34;ARID5B;EPDR1;TSC1;TMEM131;LGALS9C;SELENOO;ALDH3A1;TMEM134;SELENON;DPM3;SELENOM;DNAJC30;ILVBL;FAM185A;COL4A3;SELENOW;ELMO2;ELMO3;STEAP2;ISCU;ABCG1;ABCG2;AKNA;H6PD;KLRB1;USP53;C5AR1;LTBP4;LTBP3;ADIPOR1;ARHGAP15;CPLX1;DNAJC27;COX7A1;CSF2RA;KRT40;SEL1L3;ALDH3B2;ARHGAP20;PDZD3;SCIN;DPP8;MAN2A2;TMEM127;DPP9;STAP2;MYH11;KLRC1;ANKZF1;MARK1;SMAD3;TGFB3;EPHX2;EPHX1;HSPA6;TBCD;AZIN2;DNAJC13;SSC5D;TDRD6;DNAJC15;ARHGAP25;ESR1;ACSF2;ARHGAP24;ARHGAP23;NFKBIA;NR4A2;SLC2A9;TDRD1;PLCXD3;DLG2;ARHGAP30;TP53I3;TMEM115;ATG16L2;FES;TMEM116;MAN2B2;TMEM119;SRPRA;KLRD1;SCYL3;ACADVL;CXCL8;HSPB6;DOCK9;DOCK8;HSPB7;HSPB2;LMOD1;HSPB3;SLC2A5;PKD1;SLC2A8;TMEM101;UPK1B;TMEM105;NAPRT;NFKBIZ;TMEM107;FLOT1;TMEM109;BDKRB1;ABCD1;KLF10;ABCC4;KLF11;PTGIR;CAMK1D;KLF13;PTGIS;PDE4D;ABCC5;LMNTD2;ARAP3;ARAP1;UPK3A;FGR;TGFBR3;ARHGAP10;HSH2D;AGAP6;RNF207;IFNE;CHMP3;PDE5A;MCTP2;DOCK1;MCPH1;RGS18;SASH3;TSEN34;SLFN5;KRT80;CAMK2D;CD163L1;HPGD;TUFT1;LCAT;TFPI;NCALD;PRRG4;TFPT;SLC22A18AS;ERBB3;PRRG2;NRIP1;ERBB2;REPS2;S1PR1;BPNT1;NCAM1;S1PR3;RGS22;S1PR5;ABCF3;CAMK2G;SASH1;TCFL5;CMTM7;STN1;ZNF182;KDF1;DTNBP1;SGPP2;NAP1L5;DLK2;MEIS1;GNPDA2;PIK3IP1;NEURL3;XPNPEP2;XPNPEP3;PMP22;CMTM1;PDE7B;RGS11
H3K4 Trimethylation Changes In Human HD Prefrontal Cortex GSE68952	2608/4949	0.999988870057048	0.9999975629759688	0	0	0.4540397046010091	5.053464132610054E-6	SLC4A1AP;ITSN1;HTR4;C19ORF54;NDST4;FAM110B;BBX;MTERF1;SMCO4;MLYCD;PRKACB;ZNF18;ATG3;SAP30BP;ZNF19;TSTD3;CACNA2D1;ZNF10;UNC5C;UNC5D;RABL3;TCEANC2;TMEM126B;CDCA2;CDCA3;AASDH;FAXDC2;MEPCE;C12ORF60;ZNF23;LYPD5;ZNF24;PRPSAP1;RNF214;PRPSAP2;RDH12;ADAMTS19;EPB41L3;RDH14;ATG7;HEXIM1;BTBD19;CREBBP;EIF2AK3;LARP7;ZNF32;BTBD11;NR2F2;MAGOHB;PKIB;PPFIBP1;ZNF30;C19ORF47;DZIP3;LGMN;C19ORF48;LIN54;ANXA8L1;NUDT4B;KCNC2;DPYS;KDM8;SNX12;MED19;JRKL;ARHGAP5;C12ORF43;SHF;SMPD3;MED11;MED13;TCP11L1;DLGAP1;JAK3;DLGAP2;ENOPH1;LIN52;ZNF486;RMI2;KCND2;GSTO1;WNT9B;TEX14;ZNF57;BAZ1B;MED28;DDB1;MED23;SLC7A7;SDHAF2;INCENP;POT1;RAPGEF6;RAPGEF4;CRB1;SZRD1;SAMD9;SYNPO2;URM1;FAXC;NIP7;TSR3;ZNF66;C6ORF52;SDAD1;CNPY4;PLAGL1;ZSWIM8;RICTOR;ZSWIM6;P4HTM;ZSWIM5;IL12RB2;ATAD1;RIC3;EGLN3;SLF1;CENPV;RIC1;ZNF460;MBD1;MCRS1;APEX2;TARBP2;DCBLD2;CENPE;FAM200A;GID4;CENPI;CENPJ;SLMAP;SNX15;CENPK;TTC30A;CENPL;YPEL1;MITD1;NCAPD2;CCDC3;NCAPD3;CENPP;YPEL5;CENPQ;LGR4;ADGRL2;FRYL;ZNF454;ADGRL3;CDKN3;EXOC3L1;KCNG3;PDCD7;RASL11A;FBXO25;GOLIM4;HIKESHI;MSI2;FAM204A;FADS2;FNTB;CIR1;MAP3K9;ZNF444;NUDT13;SYBU;PIAS4;BNIP3L;CDKL4;EIF1AY;KCNH7;FBXO16;STX8;RAD21L1;CTNNBIP1;FBXO15;ATP11A;SDCBP2;FBXW2;PIAS2;LENG1;DMTF1;MSH2;LGSN;PKP2;SRSF3;GMNC;ZNF436;SRSF6;ZNF432;ARL8B;INO80C;SHC4;GRIA2;CD274;SHC3;SHC1;ZC4H2;DLX6;BOD1L1;CREM;SPATA2;CREBL2;LIN7A;NREP;SPATA4;SPATA5;CCDC144A;SPATA7;EIF1AD;TKFC;HNRNPDL;MOBP;ZNF428;AP4S1;BRIX1;IP6K3;GRIA4;NEK9;NOP16;FBXO36;HTR1A;HPS4;ARPC4;TMPRSS15;YRDC;SON;SP1;SP8;ACO2;SP9;BCAR3;ISY1;SNAP25;NUMA1;PTEN;PPWD1;ETFB;BICD1;GPR89B;UNC80;ARL5B;ZNF408;ACP6;TAGAP;PGM3;ZNF404;SPDL1;YAF2;BCAS2;SMIM12;BCAS3;ACTR2;GRID2;GRID1;ACTR6;TNFRSF19;VPS13D;SMIM19;AHSA1;NRG1;ATRN;LRTOMT;PCCA;NRG3;BMP2K;ETF1;SMCR8;TMBIM6;SMIM20;SMIM27;PRKAA2;UHRF2;ATP10D;SRBD1;GTPBP10;LENG8;PBXIP1;MALT1;FOXRED1;SRM;ARL13B;SMIM30;E2F5;SLC36A4;KCNJ3;UBQLN2;NTRK2;MYO10;PCDH9;KCNJ9;STYK1;MAP1LC3B2;KIAA1549L;TBX5;TTC39C;BICC1;SYT17;TTC39B;MFSD14A;MCM3AP;PINK1;NECAP1;SYT11;TSPAN19;ZNF852;UNC79;ZNF850;SLC23A2;CPNE8;MTFR1L;IKZF2;NUDT6;PEX26;RCBTB2;C1GALT1C1;CDC23;HERC2;HERC1;OPHN1;SNRPD2;PPAT;CDC27;EPC1;THSD7A;TRIM27;FBXO8;MFSD2B;FBXO7;ATP6V1E2;FBXO9;HERC6;ARL10;LIMCH1;ALG5;GOLPH3L;BTD;GAREM1;MT1A;CCDC80;TRIM17;ADGRB3;KCNQ2;TRIM14;TRIB3;TP53;CCDC82;EIF1B;KCTD18;ROPN1;TRIM11;PXT1;CERKL;GGNBP2;NRN1;EPB42;CWF19L2;ACTR3B;ZBTB4;KALRN;TTBK1;GSPT1;PGS1;SEC14L1;XRRA1;APOF;STK38L;APOD;CEP192;B4GALNT3;NTNG1;SLC10A4;BBS1;FER1L5;EGR4;NBEAL1;SUCO;MYO5A;RAB27B;IGF1;OSGIN2;SMARCA2;EXT1;NDUFAF8;POLA2;KYAT1;FBXL4;LDHAL6A;MON1B;WFDC9;COX7B;MRPS16;MRPS14;PAK1IP1;AP4E1;MRPS10;TFB1M;COX7C;WFDC3;THTPA;ACTR1A;PCLO;NEDD8-MDP1;ODR4;KCNT2;MIS18BP1;ERMARD;CNTRL;PCYT1B;MRPS23;GAB1;PRPF40B;PRPF40A;GAB2;NBPF14;RAP2C;RNF144A;KIF9;PDIK1L;CNKSR3;SDE2;MICU3;ARHGEF2;NAPB;GBA;NEXN;PRICKLE1;HSD17B6;HSD17B7;ARNTL2;GNAI1;PCNP;RAE1;EPS15;DYNC1I1;CAP2;OFCC1;MAP3K3;MAP3K1;SPRYD3;SPRYD4;SORT1;PNPLA8;DDTL;PCDHB14;PCDHB12;PCDHB11;PCDHB10;ETAA1;RIT1;RIT2;TTC6;TTC5;KLHL8;SGSM2;TACC3;PNPLA3;PNPLA4;RTN4IP1;ZFP28;OTUD4;OTUD5;SRP19;PRDM4;PCDH11Y;CRTC1;UBE3D;ZFAND3;ZFAND6;PCDH11X;BUB1B;PLAT;PRDM2;UBE3B;TTF1;PLB1;NR3C2;EEF1B2;TMEM267;DENND5A;ENPP4;ENPP3;RAG2;RPP38;RAG1;FBXW10;MMGT1;ZGRF1;TMOD3;DNAJB12;TTC7B;ADAM10;ZNF98;DNAJB14;CDKAL1;KMO;SDHA;TMEM253;TMEM254;ADAM17;ZNF91;TMEM258;DNAJB11;TBC1D25;WDFY3;BBOF1;WDFY2;CARS2;TBC1D26;TBC1D19;NNMT;TSG101;COX16;COX15;PLD5;HTRA2;PLD3;NME1-NME2;TMEM244;GRK3;SNTG1;LPXN;LLPH;ECT2;TBC1D17;PIBF1;MORC2;QSER1;TCAF2;TFAP2D;AUTS2;SYT1;CNTN6;PCIF1;CRTAM;TIMM44;HOOK3;HIGD2B;SYT9;FGF14;UVSSA;UBE2U;CNTN1;UBA2;TCF4;CNTN4;NAT9;FGF12;DNAL1;GALK2;SLC35E2B;UBE2M;RERE;TTC26;TTC23;CUEDC2;TAT;NGLY1;DPY30;TAZ;TTC29;RERG;LMNB1;TTC28;GHR;TMEM223;RASGEF1B;ADGRE3;RB1CC1;MAN1A1;MYBL1;SNTA1;NUP133;TTC32;ATP6AP2;C4ORF47;SHROOM2;SHROOM3;ETV1;NAV2;TENT5B;TTI1;ADGRF3;GREM2;TMEM212;ACOX1;ACOX3;DNAH3;RALA;NAXE;DNAH5;DNAH6;RNF8;RNF6;C4ORF33;WDCP;NWD2;GNG2;FAM241A;MXI1;MVB12A;MAN1C1;PTK2B;SLIT2;MTA3;FBRS;NIPSNAP3B;ATF7IP;NIPSNAP3A;TTC13;EYA2;ZNF804B;CCK;USF3;GALC;RSPH3;UFM1;ERCC5;GLA;PHAX;GRPR;ADARB2;SMC2;CNST;ZSCAN31;MSANTD2;ZMIZ1;ZSCAN30;VPS35;CEP97;DLEU7;MBNL2;DNAAF1;ARMC9;ATG10;HUS1;ARMC7;ARMC8;DNAAF4;KNSTRN;GANC;ATG12;ARMC1;ARMC2;ZC2HC1C;DEPDC1B;ADCY9;ARMC5;ARMC3;HECW2;ZSCAN23;SRFBP1;TARS2;ASTN2;ZNF398;ZNF397;SEH1L;NAIF1;RPS4Y1;GNS;BLOC1S5;FAM171A1;PCDHA1;FLRT3;PCDHA5;ZSCAN12;PCDHA4;PCDHA3;PCDHA2;PCDHA9;ZSCAN16;PCDHA8;PCDHA7;ST3GAL3;CEP78;PCDHA6;PRELID1;NDFIP1;APOOL;ARPP21;RMDN3;PAFAH2;GNPTG;PCDHB2;ADI1;PCDHB1;MKS1;CEP83;PCDHB5;PCDHB3;PCDHB9;PCDHB7;FANK1;GABRB3;DENND1B;GABRB2;GABRB1;NRSN2;WDR48;SETD9;CHM;ASH2L;WDR45;PHF7;WDR46;ABCC11;PHF6;C1QTNF2;UBL3;AIFM1;MTG1;ZNF280B;RRP12;CIC;TEAD1;UBL7;ZIK1;ZSCAN5A;NUTF2;FAM126B;TERF1;COQ10B;GNL1;KAT2B;TAF6L;HEATR5B;EXOC4;GAS2;AHRR;ANGPTL5;EXOC6;EXOC5;GART;EXOC2;WDR27;GRAMD1B;WDR25;CLDND2;NBAS;CLDND1;ZNF350;SGMS1;TIMM9;PRUNE2;FAM214A;APOLD1;NSD3;METTL21C;DHRSX;SLC17A9;TP53TG3;GPAT4;EPCAM;SLC17A5;SLC17A6;GPAT2;SIAE;ZNF345;ZNF343;BCHE;CDKN2B;RSPH4A;GABRA5;MCF2;PCGF2;GSS;NR1H2;GATB;ELP3;HIPK1;WDR12;RFLNA;ZNF33B;ZNF33A;GATM;NFIA;NFIC;SCRG1;ZNF333;N6AMT1;RAB3C;MRE11;CEP19;IL5RA;AUP1;VIRMA;SLC8A1;PPP1CB;RIMS2;LAMP5;HMGN5;PAPOLG;SLC39A8;LARGE1;ZNF324;PCDHAC2;PCDHAC1;MAGI1;RARS2;TLE4;MAP2K4;RAB2B;USP7;RALGAPA1;CSGALNACT2;MAGI2;DYRK1A;FRMD4A;CHD1L;THNSL1;VRK3;NRBP1;TOM1L2;RAB30;KAT6B;MORF4L2;RAB35;AAGAB;SNRPA;FKBP5;IPPK;ZNF793;ZNF792;BRSK1;DRC7;CBFB;FAM114A2;GLT8D2;UBR1;KRBOX4;ORC4;ORC6;KRBOX1;YBEY;UBR7;ZNF786;OSBPL9;TMEM132D;TRAPPC2;AKIRIN2;OSBPL8;EIF2B4;SEC16B;TMEM132C;CEP112;FANCM;OSBPL3;CCDC15;SLC4A10;NBDY;COPS4;IRAK1BP1;DAB1;SYNJ1;NSG2;REEP3;BCL2;CCDC22;C8ORF33;DRC3;CNIH4;BCL2L1;ZNF771;CCDC47;AMD1;WDR4;UFSP2;PIK3C2A;SYNE1;SCRN1;PHACTR1;WDR7;ADAMTS9;PRKG1;COA5;CCDC51;CCDC39;RFC3;DIS3;CEMIP2;FAAH2;COBL;HAUS6;PLRG1;BPGM;C1QL2;ZNF75A;NOA1;CATSPERD;POLR1A;LCORL;NSRP1;CEBPB;NUTM1;HDAC3;CATSPER2;CCDC68;VPS4B;FGL2;ARPC4-TTLL3;TPTE;HDAC8;TTL;HDAC6;THSD4;TTN;LMF1;FBXL20;STOX2;ABLIM2;VPS50;RAB24;VPS54;BCO2;CCDC77;RAB28;SEC11A;JAZF1;MGME1;PPIL1;ANGPT2;KRR1;MACC1;FBXL18;FBXL15;FBXL13;KBTBD11;SNRNP40;EVI2A;FRAS1;RAB14;ZNF738;KIAA0586;POLR3C;DNAJA2;VPS41;ZNF736;CEP162;ZACN;CCDC66;PPIL3;CCDC61;UMODL1;TNRC6B;MTRR;TMEM183A;ZMYND8;AQP9;IFIT5;FCF1;CISD2;CBLB;C14ORF93;IFIT1;IFIT3;FERD3L;HS6ST3;RPS19;RPS18;RPS6KA2;ZNF846;LONP1;ARFIP1;BTRC;RPS11;RPS13;VRTN;COG8;COG7;SRRM5;METTL1;COG4;ARRDC3;AP1B1;P3H1;HLA-A;CRNKL1;TIAM2;TIAM1;IL23A;MTHFD2L;TLN2;ZNF830;BLZF1;STXBP3;MAGED1;CSTF3;HTATSF1;RPAP2;C10ORF143;STRIP1;SCFD1;AP5M1;PDCD11;ZNF827;ATP6V0A1;SPTBN2;ZRANB3;TMEM184C;MAGEE1;MAGEE2;SYNRG;SETDB2;PARVB;PM20D1;TPX2;ZZZ3;RPS29;CCSER1;RPS21;TECPR1;RPS23;CD320;ROBO2;TOP2B;TENM2;GFM1;TENM3;C2CD3;SLC44A1;CAB39L;GFM2;NKAP;SLC35F1;MAGT1;ZCCHC17;ZNF808;SLC22A15;SEC61G;XPO6;UBXN8;DGCR6L;UBXN7;SEC61B;RALGPS1;RAB8B;RALGPS2;PSD;SLC35G6;TOP3A;C17ORF80;SLC35G2;TYK2;PROX1;CBFA2T3;ZDHHC14;ITFG1;TLR1;UGDH;SCNM1;HNRNPH2;RGS7BP;ACTRT3;MPND;TLR3;VGLL4;SDCCAG8;MAGEH1;AMER3;AMIGO1;NOL8;RGPD8;RGPD1;RGPD4;NOL6;RGPD3;PURB;TCEAL8;PURA;TCEAL7;AMN1;TCEAL5;MTHFD1L;TCEAL4;TCEAL3;TCEAL1;KIAA1841;METTL5;FAM47E;SUSD6;METTL6;SPTSSA;HDX;CBR4;SH3BGR;PURG;TCEAL9;RTRAF;C17ORF67;C17ORF64;ATP5PB;LHFPL5;SORBS2;GRHL1;LHFPL1;MPP7;RAB11B;PDP1;KBTBD3;SPCS3;SPCS2;CYP2W1;NR6A1;XPOT;CAPZA1;KBTBD8;FRA10AC1;MEGF9;KDM1A;ZWILCH;KDM1B;SPPL2A;CWC25;LZIC;PVR;CCDC28A;DOCK10;TATDN3;HELB;PAIP2B;BMPER;EME1;CSKMT;EME2;FAM162A;FPGT;SVEP1;TRAPPC13;AZI2;GUCY1A2;MLIP;MIGA2;LMO3;ALG14;ATP1B3;LMO7;ACYP1;ALG11;PCDHA13;ALG10;PCDHA12;SHISA9;PCDHA11;PCDHA10;TUFM;PRPF4;PACRGL;MATR3;FAM161B;COPB2;LMO7DN;PMEL;GSG1L2;GSTCD;LPO;EFNA5;PRPF8;TRHDE;COP1;EMG1;ZMAT1;ZMAT5;NLRP2;TASP1;NLRP3;LONRF3;ATP5MG;KLHDC3;HELQ;CBX5;POU2F1;UQCC3;CBX3;CPSF2;CRLS1;COQ6;TSGA10;TSGA13;PI4KB;BRWD3;FGFR2;LRP12;TMEM35A;C2ORF42;MEGF10;CBY1;C2ORF49;FBLL1;HAPLN1;HAPLN2;HS2ST1;RBM3;SNAPC5;SPRED2;CASP7;LRRTM4;PPP2R5E;TRPS1;CASP4;SVOP;AKTIP;SPATS2;PPP2R5D;IQCD;PPP2R5C;IQCJ;IQCH;RBL2;DDAH1;RASA3;ALDH1A2;CDH10;OAS3;AKT1S1;RASA2;CDH12;MYH9;PFDN1;DNASE1;CDH18;RBKS;PAPPA2;DTHD1;KDM3A;NRXN1;NRXN2;CFAP206;NR2C2;TBRG4;TBRG1;GNA14;MCRIP2;PPP2R3C;ERICH3;TYW1;TOGARAM2;PDSS1;MAPK6;OPCML;KDM4D;QPCTL;PDE10A;PPP2R2C;PPP2R2B;KANSL3;RPS6KB2;ATP13A4;RBMX;FSIP2;USP6NL;TDRKH;MDC1;UXS1;ZNF292;RBPJ;LIPA;TMEM92;ATP5IF1;PREX2;SCAMP5;ZDBF2;LACTB;RABGEF1;NSDHL;ZFYVE26;TDO2;TMEM88;SAMD12;SAMD13;TMEM8B;GABARAPL2;DAXX;MEF2C;ZNF285;RBFOX2;ZNF281;NGDN;DNTTIP1;DICER1;HDHD2;MOSMO;EML6;EID2;RUFY3;AKIP1;TMEM79;SPARCL1;IDO2;ZNF277;CFAP61;MTMR1;ZBTB8A;PARPBP;ABCB1;ABCB7;CEP85L;NYAP2;MRPL11;DYNC2LI1;FAM221B;PCNX4;GRIN2A;GRPEL2;KCNMB2;MYO6;VTI1A;RSU1;CFAP65;ZNF268;MCTS1;CTC1;GLYATL2;NAPSA;C5ORF34;ABCA5;CADM2;ZNF260;MRPL27;TMA7;ABCA7;BBIP1;NETO2;ABCA8;DAZL;MLLT11;PCDHGA10;PCDHGA11;FAM135B;GRIN3A;FAM135A;TMEM99;TDP1;SASS6;DCHS1;CYB5RL;PSMG1;PSMG2;DMRTC1B;GPR27;ZNF254;ARF4;HEXB;GPR22;LRRC39;EFCAB5;EFCAB6;MRPL37;EFCAB7;MRPL32;PQBP1;LETM2;MRPL33;PIGX;EEA1;EDRF1;TMEM44;EFCAB2;FLVCR2;NELFCD;C5ORF64;NELFE;LRRC47;OFD1;NSUN4;OPALIN;LRRC49;NSUN3;SIRT4;MRPL49;NSUN6;MRPL47;EMP3;DYNLL2;SIRT1;MRPL46;TMC4;SIRT2;SUMF2;LRRC41;MRPL52;VAMP8;FAM222B;MZT2A;F8;BDH2;MRPL51;KCNMA1;LRRC9;PELI1;PIGK;PIGL;C5ORF51;PIGF;ZNF234;ZNF233;C11ORF52;C11ORF54;OVCA2;PTGS2;TMEM69;FSTL5;PSMB4;RECQL5;BTAF1;GGA3;TMEM67;TMEM68;C11ORF49;DMD;CSMD3;CSMD1;EXTL3;ZNF223;ZNF222;ZNF221;C11ORF65;UTP4;ATRNL1;STAT2;LRRC27;GPR55;LRRC28;GPR52;TMEM62;TMEM64;GATAD2B;GATAD2A;BYSL;TTLL7;SPSB3;TTLL5;PSMC6;CASTOR2;TTLL1;SERBP1;C18ORF32;ZNF219;UBAP1;RPL22L1;ZNF213;NOMO3;ERO1B;ZNF692;FAM13C;FAM13A;ZBTB21;ZBTB20;RORA;KIAA0895L;RORB;FAM228B;FOXQ1;MTRF1;SESN1;OSBP;KPNA6;PIM1;SLC25A42;ZNF687;ROS1;ZNF684;NOMO2;SH3GLB1;ZNF681;ZNF680;AGTPBP1;ZBTB38;UBE2E2;TNNI3K;FOXP2;FAM227A;FOXP1;RBX1;FTSJ3;FRMD3;RBMXL1;TXLNA;TXLNB;RBM14-RBM4;SLC9A9;SLC25A51;ZNF678;SLC25A53;UTRN;DSC1;ZNF675;ANAPC1;ZNF670;C11ORF97;TSACC;PEF1;GLIS3;ISG20L2;ARL2;UBFD1;BCL2L12;ATXN1;CNTNAP3B;DSEL;ZBBX;HACL1;LRRC4C;EVI5;SOCS7;COL28A1;BDNF;BICRAL;ZBTB16;SRD5A3;FAM229B;QKI;ZC3HC1;PTPRD;MFHAS1;PTPRE;AAK1;ZNF658;TUBGCP6;MDM4;ZNF655;TMEM18;GDPGP1;MDM1;NFE2L2;ARHGAP11A;CNTNAP3;ARHGAP11B;CNTNAP2;NXT1;CELF1;CELF2;SCHIP1;LRRK2;PIK3CB;NXT2;FUNDC2;MRPL1;ZNF649;ME3;ERC1;ERC2;DIS3L2;VBP1;NDUFC1;KSR2;QTRT2;PPM1B;IL1RAPL2;IL1RAPL1;SLC25A12;ST6GALNAC3;SEC22B;DTL;L3MBTL4;MTRF1L;CNTNAP5;SLC25A14;ZNF630;RNFT2;FOCAD;NDUFB6;PPM1L;ZBTB49;NDUFB3;PRCC;NDUFB1;ZBTB45;CXXC5;ZBTB41;PRIMPOL;CNNM1;PARD6A;FCHO1;SLITRK1;SLITRK4;SLITRK3;FCHO2;SLITRK5;LRRC8D;SAP18;LRRC8A;LRRC8B;SLC25A23;AAMP;CNNM3;SLC25A25;SH2B1;LINGO2;METAP1D;MMAA;ERAP2;NICN1;SLC12A1;DONSON;NDUFA1;LYSMD4;MCOLN2;ATOX1;NELL2;NELL1;TMLHE;ZNF618;MGP;CCM2;MDGA2;SEC24C;SPG21;SPON2;ERRFI1;DHFR2;TMEM41B;OGFOD3;ZDHHC6;ZDHHC7;ZDHHC2;CYB5D2;NUBP2;CYB5D1;ZNF727;OGFOD1;FAM53C;RCC1;KIF21B;CCNL1;EPHB2;SCN1A;SLC12A9;EPHA7;ST6GAL1;ARMT1;RSAD2;SCAF11;ENTPD7;ANK2;IMP4;ANK3;FNDC9;THAP2;THAP4;GNPAT;PPP1R3F;FNDC4;ZNF717;MIP;PPP1R3E;THAP9;ZNF713;WFDC10A;CTXN3;MXRA7;CTXN2;CCNQ;EPHA3;MMADHC;CCNO;TMEM87A;ZBED9;L3MBTL3;PCDH10;RTF2;PCDH15;PIK3R1;PCDH18;OSGEP;ZMPSTE24;ZNF709;C7ORF50;COMMD8;COMMD9;DHX32;PCBP3;TESPA1;DHX34;MIER3;ZNF704;ARSK;DHX36;HIVEP1;ST8SIA4;DHX38;SYMPK;HIVEP2;ZBED6;RIMKLB;SNX8;SCN3A;TSPAN1;ARSB;CLHC1;PAG1;RBM11;SNX6;XRCC6;CRADD;LRRN3;XRCC4;RASSF8;XRCC1;ERAL1;ANLN;ARMC10;RPL27A;INTS4;INTS7;INTS6;GLIPR1L1;GLIPR1L2;KIAA0825;PTPRT;INTS12;PPP1R11;PPP1R10;CETN2;PTPRM;MIA3;PCSK7;WASL;BRCA1;PPP1R18;CLYBL;LARP1B;ARV1;IMMP2L;SCML1;HNF4A;REV3L;QSOX1;ANKDD1B;CD53;NXPE3;CCDC110;LYNX1;ZFR;COMMD2;COMMD3;KIF22;MRPS7;ZFY;SORCS2;ANO2;SUPT3H;ANO3;CTU1;VSNL1;KIF2A;G2E3;NCOA7;KIF2C;PDZRN3;PDZRN4;CAPS2;LNP1;POPDC3;SATB1;ATP23;INPP1;CCDC103;STX19;SLC43A1;STX18;GREB1L;IBA57;DERL2;COL19A1;EXOSC7;RXRB;EXOSC6;EXOSC5;SAMM50;FAM172A;SERTAD1;EXOSC9;PAK6;GPC5;EXOSC3;GPC6;CD55;EXOSC1;LNPK;PAK5;TEFM;GCH1;NUBPL;YIPF3;AKR1C1;CRIPT;AKR1C3;MIB2;PLEKHA5;AKR1C2;RSRC2;DSPP;MIB1;PLEKHA8;TMUB2;ALDH4A1;CMSS1;ZDHHC9;NEDD4;KIF26B;YIPF7;MAD2L1;DCLRE1B;FHOD3;SCARB1;ACAA2;JADE1;GXYLT2;TEPSIN;RGS5;RGS2;FAM174B;PPME1;EP300;ACAA1;CCDC163;RGS7;SLC30A6;HFM1;SLC30A4;SSU72;ATAD3B;TANC2;SUPT7L;HNRNPUL1;RRNAD1;SBDS;UBE2V1;CCDC152;KLHL18;PSMD12;NDRG3;KLHL14;KLHL15;NPR2;CCDC146;KLHL11;PDS5B;DDX60;ACACA;CALD1;ISOC1;NPHP3;TAC3;CAMTA2;CYC1;VARS2;WNT3;KLHL29;IVNS1ABP;ZFHX2;ARHGEF37;PHF12;ARHGEF38;SLC52A3;INHBA;ANKHD1;INHBE;PAN2;PAN3;COL5A2;RSRP1;CYCS;TAB3;STT3B;PHF19;RBM28;RBM26;MAST4;CNRIP1;RTP1;DDX47;PRR3;DDX42;PSIP1;MEA1;SOBP;AFF3;AFF4;AFF1;PPP1R9B;TMEM191B;ARMH4;SFR1;UBE2Q1;ZNF385B;TIMM17B;LRRFIP2;HORMAD1;CFAP44;RBM33;ANKUB1;KRT222;UTP15;NAA30;ARHGEF12;HSDL1;UTP11;RBM18;RFPL2;BUD31;DDX55;BCKDHB;TBC1D8;ARHGEF18;PLA2G4A;CIP2A;PEX1;DDX52;CCNA2;PEX7;TBC1D1;LMBRD2;NDUFS8;IRF3;TBC1D4;TBC1D5;NDUFS6;CDHR2;TBC1D7;ATG4C;BLVRB;ATG4B;NAA38;NUP54;CFAP53;BLVRA;PNLIPRP3;RBM22;CREB5;LAMA2;DCTN2;DCTN1;DCTN4;TAF9;HMGCR;ACVR1B;CLN3;RAB40B;CCDC181;NUP43;MDH1B;CCDC177;SWT1;PDAP1;ATP2B2;SOD2;CHFR;MAPK10;PNKD;CLCN5;CLCN4;TEN1;SHLD2;SHLD1;RANGRF;NUP35;ASB4;TAF6;RBM43;NUP37;R3HDM2;PATJ;RPL32;MYT1L;RAPH1;IPP;THYN1;C9ORF57;GABPB1;RXFP1;BACH2;GPR176;RNF115;STMN1;FDXR;PLCE1;RTTN;ROPN1L;DIP2B;DIP2C;NFRKB;EARS2;ANKS1B;ZNF165;TRIQK;RPL21;DAPK1;GLCE;IFT80;DKK2;SYTL2;KIAA1217;BIN3;SARNP;PRR15;SPIN2B;MAML3;HPRT1;ALG10B;ASF1A;LINS1;FTCDNL1;RNF121;PRR13;OSER1;CDC42SE1;ENPEP;SLAIN2;SNU13;SLAIN1;VPS26B;FAM149A;CHST12;DNAJC25-GNG10;CDK19;ACD;RNASE11;ZNF140;SLC16A12;SLC16A10;CDC6;THAP10;CPEB1;SLC6A9;GIPC2;GALNTL5;OGDH;RAD17;ST20;CHRFAM7A;PLCH1;GALNTL6;SERPINI1;CDK13;CPEB3;CDK14;CPEB2;CPEB4;ITK;FMN2;ZCWPW2;ING4;C16ORF70;ZCWPW1;IMPA1;ZAR1L;TRIM2;NUF2;GPR137;ANXA8;RIOK1;RNF150;TIGD1;GARNL3;HAVCR2;TIGD4;TIGD7;IFNGR1;SLC2A13;SSR3;TCF12;TIMM23;TACR1;TIMM21;LSG1;FAM234A;ZNF114;ZNF597;PCYOX1;OCA2;ZNF594;ANKRD55;TIMM13;FIGN;GRAMD4;HSPA13;TMEM164;TM9SF4;MIPOL1;ECPAS;TM9SF3;TMEM169;GCNT2;METTL7A;GPR155;WWOX;TIGAR;BRF2;TYW1B;FAM104A;FMO5;GTF2H5;HINFP;GPR141;RNF146;RNF145;ABI2;MORN5;RLIM;CCL28;ZNF575;HSPA1B;ZNF573;DGKG;GHDC;ZNF571;PUS10;DGKB;CHRM5;RTKN2;FAM107A;HJURP;STKLD1;DACH2;BZW2;CDH9;CDH8;ABHD10;ZFP30;CDH2;ANKRD31;MACROD2;STK32A;LZTS1;ZNF565;ZNF562;TPD52;BIVM;ANKRD49;RPS5;SEMA6D;ANKRD45;RPS6;CYB561A3;TEX2;GTF2F2;MOB3B;ENKUR;ARMCX4;CLIP1;KIAA1614;ARMCX2;CACNB4;STIM2;ANKRD42;INTS6L;ZNF552;DGKH;NOTCH2;ENY2;ANKRD16;CALCRL;BRI3;TNKS;ANKRD11;RNF180;ITPR1;KRBA2;GPATCH2L;C1ORF53;GTF2E1;PHF21A;AK8;C1ORF112;AK9;NEUROD1;RAD51AP1;BAG4;ADAP2;BAG5;BTBD3;C1ORF109;ZNF547;ZNF546;NDP;MPDU1;ESRRA;ZNF540;ANKRD29;ANKRD34A;CEP350;ESRRG;BTBD7;BTBD9;BTBD8;LSM3;CNOT6;CDK6;GON4L;RHEB;CNOT2;ZNF536;RNF185;EIF4G2;ZNF530;WRAP53;DPP10;CALCOCO1;EIF4E3;DUSP19;PTPN21;C1ORF174;DNALI1;DUSP11;PTBP1;SART1;SGCB;OPA3;ZNF527;PSD3;ZNF524;METTL16;METTL15;METTL18;METTL17;PDCD6IP;CHUK;AMT;LCA5L;ASPM;TRAF7;METTL25;C1ORF159;ZNF516;EFHC1;CNGB3;EVL;ANG;VSTM2A;ZNF510;METTL26;SLC24A2;SLC24A1;NLGN1;GTF2A2;WBP2;TYRP1;GLRX;SEMA3E;VXN;JAKMIP2;MRM3;MROH1;DCAF16;RBBP4;RBBP9;ETFRF1;ZNF502;UGGT2;FNIP1;UGGT1;WASF3;DCAF13;SMARCE1;SPAG7;ERVMER34-1;SPAG5;PLCL1;AHNAK2;KCNJ16;SGCZ;OXR1;ENOX1;TPCN1;MGAT4C;APC;MGAT4A;MMACHC;PFKM;CDRT1;TP53TG3B;TP53TG3C;GORAB;UMAD1;DIXDC1;DDX60L;PJVK;LRMDA;GOLGA4;GOLGA1;SAP130;HABP4;TRMT44;SOX6;EYS;SOX4;SOX5;CDON;SKP1;TMEM52B;BROX;SACM1L;MTUS1;BOLA1;EBF1;MTUS2;MRPS18A;RUNX2;ZPBP;MRPS18C;PLPP6;RRAGB;CEP57L1;CRYZL1;GUF1;WDPCP;ANKRA2;ZFPM2;PLPP3;CBLL1;PFN2;GPM6A;NECAB1;PTGFR;SMIM2;TMEM161B;RWDD2A;SMIM4;TEX264;TSHZ1;IGSF1;ARX;MGST1;TMTC3;TMTC2;TRMT2B;GMCL1;NLN;INPP5F;DPH1;CMYA5;DPH5;TRMT1L;MAP9;BANP;NUS1;RABGAP1L;PINLYP;SS18L2;KTI12;MEMO1;STAM;HSPBAP1;GDF5;ZWINT;UBAC2;CCT6A;CYP27C1;IGFL4;CREBRF;TRMT11;TMCC1;ITM2A;CUTC;BEX5;INVS;HBS1L;FEN1;FASTKD1;FAF1;FAF2;BICDL1;VLDLR;PPCDC;GYS2;EPB41L4A;SERP1;HINT3;PCF11;ZMYM4;ANKRD2;CC2D2A;CC2D2B;CDV3;PACRG;TSC22D1;STRBP;TSC22D3;LRRIQ1;NME5;RHOF;NME1;MDFIC;MPPED1;MMP23B;NME9;RHOJ;WAC;KPTN;SGK1;DNASE1L1;PRIM1;AKAP7;AKAP6;UQCR10;AKAP3;RASIP1;AKAP1;ARNTL;RAD54B;C10ORF90;ANKMY2;NPW;FAM184A;DZANK1;CTNNA3;RANBP2;ARNT2;CA10;C1GALT1;TUBE1;LILRB4;TJP1;ERG28;FAP;FAU;GALNT11;WASHC5;GALNT13;DSCC1;GALNT17;HDLBP;ARID4B;SYDE2;CHCHD5;TMEM14B;PSPH;PDIA3;APLP1;ARID5B;EPDR1;KCTD1;TSC1;CGRRF1;IPCEF1;KCTD4;SGO1;SGO2;TMEM134;KCTD9;PHOSPHO1;SELENOP;SCG5;SELENOW;FIZ1;RELL1;RELL2;SELENOT;SCG2;ISCU;ABCG1;ABCG2;USP53;USP54;NTM;C5AR2;DNAJC25;SEL1L2;CPLX1;DNAJC27;LTBP1;NALCN;DNAJC28;ARHGAP12;ARHGAP21;ARHGAP20;DPP6;ASIC5;TMEM129;ZC3H18;STAP2;ASIC2;MYH10;PDZD8;ACBD7;BTNL9;HSPA9;SMURF1;PTCH1;PTCH2;TDRD9;DNAJC12;AZIN2;DNAJC13;DNAJC14;TBCA;ARHGAP25;ESR1;OPN5;AZIN1;TDRD3;DNAJC18;FAM187A;TBCK;RALYL;DLG2;TP53I3;TMEM116;ATG16L1;TMEM117;SRPRA;ABCD4;SCYL3;USP36;ACADVL;ABCD2;PCDHGB7;USP37;DOCK3;MCTP1;PCDHGB6;PCDHGB5;DOCK9;NVL;PCDHGB4;USP32;PCDHGB3;USP33;DOCK7;PCDHGB2;ELAVL4;CXCL2;HEBP1;IQCJ-SCHIP1;NETO1;TMEM104;NFKBIZ;PDE4B;TMEM108;PDE4A;MADCAM1;POLK;RUBCN;PCDHGA7;JAGN1;PCDHGA6;CAMK1D;KLF13;PCDHGA5;RASA4B;USP49;DESI1;PCDHGA4;USP43;PDE4D;ABCC5;PCDHGA2;ABCC9;OPRM1;PCDHGA9;LATS1;ARHGAP10;DDX19B;PCDHGB1;PXYLP1;USP40;DOCK2;ECT2L;ITGB3BP;PRTFDC1;B4GALT5;MCPH1;TSEN34;ZNF197;POLDIP2;POLDIP3;TM2D1;GMPR2;USP12;MOSPD1;TM2D3;TOB2;USP18;NCALD;SELENOI;RMND5B;TFPT;ERBB3;REPS2;RGS20;BPNT1;LRIG3;SASH1;LEKR1;ZNF189;PTCD3;LGI1;ATE1;POLQ;STN1;PTCD2;SGTB;LGI4;DTNBP1;LCA5;ZFC3H1;SCLT1;C9ORF43;PDE4DIP;ARID3B;USP28;GDAP2;MEIS1;CXORF38;SPRY3;PDE7B;ABCE1;HCN1
Genes Changed In dSPNs Of 9 Wks R6/2 Vs WT PMID32681824	3013/4943	0.9999888718633001	0.9999975629759688	0	0	0.7236660347786847	8.0530993681706E-6	POP5;SLC4A1AP;POP4;TESK1;ALKBH7;HTR4;ALKBH6;PTPDC1;ALKBH8;FAM110A;CRHBP;SYNGAP1;C19ORF54;CAPNS2;DPYSL2;NDST4;FAM110B;FGFR1OP2;NDST3;ANKFY1;BBX;CKMT1B;PRKACB;UNC5A;CACNA2D3;CACNA2D2;RC3H1;FRS2;PHKA2;BCR;ACE2;SPINT1;DDIT3;ASPHD2;SF1;RABL6;ZNF28;CDCA2;CDCA3;SAR1B;SHMT2;LYPD1;PDGFB;ZNF22;BAZ2A;PRPSAP1;LARP1;RHOT1;RNF216;AFMID;EPB41L3;SYNDIG1;PIP5K1B;PIP5K1C;GTF2IRD2B;ATG7;C19ORF38;PRELID3A;HEXIM1;HEXIM2;BTBD19;CREBBP;PRPF38B;GSTM1;JAG1;BTBD17;NR2F1;EIF2AK2;LARP7;PBX2;BTBD11;EIF2AK4;L1CAM;ZNF35;PBX1;PPFIBP1;LAS1L;AGO4;PKIA;SFXN3;NMT2;STRN;GSTM5;NUDT4B;SIGLEC9;LRRC10B;SNX12;BHLHE41;MED19;SNX10;FRG2B;FRG2C;ARHGAP6;SHD;ZNF48;MECP2;MED12;SMPD3;SMPD2;NHSL2;ATIC;TCP11L1;DLGAP3;DLGAP2;ZNF488;STUM;PCMTD1;DUSP4;MYBPC3;ZNF483;DUSP3;KCND2;DUSP1;GSTO1;SPHK2;SLC39A11;DUSP6;DUSP7;DDB1;TMEFF2;MMP16;SDHAF2;INCENP;DPYD;MMP17;SDHAF1;CINP;MMP19;CHST4;SLC18B1;PAFAH1B3;RAPGEF6;CHST2;PAFAH1B1;RAPGEF4;SAMD8;KCNA1;URM1;CIPC;FAXC;NIP7;KCNA2;KCNA4;WNT8B;CENPA;SLC7A1;FAM117B;NRAS;CNPY4;PRR14L;PLAGL1;SNX25;ADAM23;MFN1;SPOP;ZSWIM8;ZSWIM6;BID;ZSWIM5;JAM2;SAMD3;ZSWIM3;SLF2;GOLM1;CKMT1A;KCNB2;DAB2IP;BBOX1;WNT7A;ARCN1;CENPE;MYBBP1A;SNX16;WT1;SNX14;CENPJ;SLMAP;TAOK1;CENPN;YPEL5;CENPQ;LGR4;ADGRL2;ADGRL3;MTCH1;RASL11B;RIF1;NAB2;MSI1;MSI2;FADS2;MFSD13A;FNTA;UROD;ADORA1;NUDT18;KMT5B;NEK2;CIR1;ZNF446;TNFRSF4;FADS1;MAP3K4;KCNH1;MAP3K5;NUDT12;ZNF442;CDKL2;KCNH3;BNIP3L;KCNH4;DGAT2;FBXW5;KCNH5;FBXW8;EIF1AY;FBXW7;KCNH7;FST;CTNNBIP1;STX7;CASD1;LENG1;RINT1;TPST1;DMTF1;MSH2;SRSF2;SRSF3;SRSF6;SRSF7;CDKL1;GRIA1;SHC4;GRIA2;KHDRBS1;INO80E;SHC2;INO80D;SHC3;SMYD5;TMEM121B;BOD1L1;CREM;GMPR;SPATA2;NREP;SPATA5;SPATA6;FBXO41;NPAS2;SLC9A3R2;EIF1AD;IGSF21;SNN;RAP1A;HNRNPDL;MOBP;AMDHD2;ZNF429;SMYD2;EIF4EBP2;SMYD4;IP6K1;GRIA4;ALG1L2;TMEM120B;SLC14A2;HTR1F;RASL10B;HTR1D;HPS3;ARPC5;FBXO32;CORO2A;FBXO33;CORO2B;FAM205C;FBXO30;IGSF11;IGSF10;G6PC3;MNAT1;NIT2;BCAR3;SNAP25;GPR89A;LRGUK;ALAS1;ONECUT2;ONECUT1;HTR2C;ELFN2;ITGAL;BICD1;GPR89B;NKPD1;NRGN;UNC80;SPR;PPP6R1;PRADC1;PPP6R3;TAGAP;ITGB8;SPX;SPDL1;ARL5A;BCAS2;BCAS3;EIF5B;SMIM13;PIANP;GRID1;TMEM255A;CEP295;ATRX;AHSA1;ACTR8;NRG2;MSL1;ATRN;LRTOMT;NEMF;PCCA;ADORA2A;MYO3B;NRG4;PCCB;TMBIM1;ITGA8;ETF1;SMCR8;ITGA6;TOP1;BCAT1;CERS1;ITGA9;PRPS1;SMIM24;SNAP47;SMIM27;LRTM2;SRF;LRTM1;SRBD1;SLC5A12;MLLT3;SRL;TSPAN33;FOXRED1;SRM;ZNRF1;ZNRF2;CDC45;ZNRF3;KRIT1;TRIM46;E2F2;SMIM30;TSPOAP1;EIF4E;KCNJ2;TRIM44;UBQLN2;NOP56;KCNJ5;NTRK2;COL26A1;SSB;GPKOW;PCDH9;NTRK3;KIAA1549L;SYT16;SYT14;KIAA0232;SORL1;CABLES2;REC8;MYO1E;PINK1;NECAP1;MYO1C;NAGK;TSPAN13;SYT12;SYT11;TRIM37;STUB1;EIF3C;MYO1H;NOP53;LTV1;SLC23A2;THSD7B;CPNE5;MT1M;IKZF2;IKZF3;NUDT6;RCBTB1;PEX26;CRKL;CDC20;RINL;CDC23;CDC27;CCDC96;FBXO3;TRIM25;CCDC97;EPC1;ATXN7L1;THSD7A;TRIM27;BSN;SPA17;SCAPER;ARL15;LIMCH1;C9ORF131;GOLPH3L;RIIAD1;CSNK1D;ALG1;BTC;GAREM1;MT1A;CRISPLD1;TRIM17;ADGRB2;ADGRB3;KCNQ2;ADGRB1;KCNQ3;MT1F;KCTD13;MT1G;KCNQ5;CCDC87;FAM76B;KCTD17;TP53;EIF1B;TRIM11;TMEM63C;SDC2;SDC3;CWF19L2;ACTR3B;GSPT2;KALRN;NEU2;SEC14L3;ACTR3C;SYNGR1;SEC14L1;STK38L;KCNN3;ATP6V1C1;ATP6V1C2;NTNG1;TBC1D8B;BBS1;EGR1;EGR2;YES1;EGR3;BSDC1;RAB27B;OSGIN2;SMARCA2;IFFO1;MED13L;NET1;ZBTB6;CALY;PTK7;SPDYA;RANBP10;CALR;IGSF9B;NOL11;CD200;CSRNP1;AP4E1;GRIK3;OTUD7A;OTUD7B;GRIK1;CROT;KHK;PPP3CB;KCNT1;PCLO;AKAP11;NEDD8-MDP1;MIS18BP1;ERMARD;CNTRL;RAC3;SDF4;MUC15;GIT1;OXGR1;APOBEC1;CAP1;ZHX2;PBRM1;PCYT1A;SLC32A1;MRPS22;GAB1;AGTRAP;PRPF40A;SYP;KIF7;ZHX1;SREBF2;APRT;CNKSR2;RAP2C;RNF144A;DUS2;TOX3;ARHGEF9;TOX2;SLTM;PDIK1L;PITPNM3;PITPNM2;PABPC3;ARHGEF1;ARHGEF2;MICU1;MFGE8;PTMA;FJX1;NAPA;NAPB;TAGLN;SELPLG;SSNA1;MRPS31;PRICKLE2;GNAI3;NEXN;PRICKLE4;ARNTL2;GNAI1;PCNP;PTPA;RELN;MGAT5;ORMDL3;EPS15;DYNC1I1;REM2;CAP2;MAP3K3;SORT1;GAD1;TMEM176B;KLHL1;GAD2;KLHL2;KLHL3;PNMA3;PNMA2;KLHL9;SGSM1;VMP1;PDCL3;SH3RF2;TTC9;SEC23IP;ITCH;KITLG;RIT2;NOL4L;KCNS1;KLHL5;KCNS2;KCNS3;CFAP161;SGSM2;TTC3;TACC3;CCNYL1;KIAA1958;PNPLA1;GRINA;OTUD4;PRDM4;AMHR2;UBXN2B;CRTC1;GDA;INPPL1;BUB1B;PLAT;MSMO1;TTF2;CELSR2;ETS1;PLB1;NR3C2;ENPP4;NRTN;TEKT5;ENPP5;MORC4;FBXW10;TMOD3;SLX4IP;TMOD2;ACOT12;ZNF99;CDKAL1;SDHA;POU3F1;TMEM250;POU3F3;TMEM253;ADAM17;PCP4;ZNF91;GPRIN1;MAP7D1;DNAJB11;MAP7D2;TBC1D25;WDFY3;FBN2;COX19;DDX6;TBC1D19;NDUFB10;UBA6;PLD5;CACNA1B;HTRA2;SLC41A1;CACNA1A;CACNA1D;PLD6;CACNA1C;HIGD1A;CACNA1E;PLD3;KCNV1;CACNA1I;VCPIP1;GRK3;ADGRG1;ODF2L;GRK2;GRK5;ADGRG6;TBC1D17;RAI2;QSER1;MFAP3L;SYT5;SYT3;SYT2;AUTS2;SYT1;NUP153;TIMM44;HOOK3;HIGD2B;SYT9;SYT7;FGF17;AHI1;FGF16;IFT22;FGF14;GNAL;NASP;TMEM236;CNOT11;TMEM237;UBXN10;UVSSA;TMEM238;CNTN1;RSPH14;GNAS;GNB4;NXF2B;UBA2;NABP1;CNTN3;TCF4;CNTN4;RNF103-CHMP3;DNAL4;FGF11;SDK2;DNAL1;SLC35E2B;SLC35E2A;RERE;HP1BP3;PINX1;DPY30;DMKN;RND2;RND3;PITPNC1;TTC27;PHTF1;RERG;TTC28;ADAL;CYP26B1;GRM5;RASGEF1A;RASGEF1C;RB1CC1;DACT2;MYO18A;MAN1A1;GGACT;CYTIP;MYBL1;ARFGEF3;SUN2;NUP133;PDPK1;SHROOM2;C4ORF46;OLIG1;NAV1;C4ORF48;NAV2;ETV3;GREM1;GREM2;ACOX3;NAT8L;CUEDC1;OTUB2;RALA;DNAH1;RNF8;SLC3A1;ASAP2;RETN;ADD3;AGPAT1;ASB18;PSMB10;RNF2;C4ORF33;ASB16;GNG3;TMEM201;SV2B;CNR1;OXCT1;GNG4;GNG7;FAM241A;MVB12B;MKNK2;MXI1;SPOCK3;MAN1C1;BNIP2;PTK2B;SPOCK1;RALY;MTA2;MTA3;TTC14;ARFGEF1;ATF7IP;HSD3B7;ARFGEF2;BNIP3;HS3ST5;WARS2;GALC;ADGRD1;CD4;GALE;RSPH1;CD6;TNIP3;SIMC1;ERCC5;ACKR2;NAXD;NRDE2;BNIPL;VPS29;FRMPD4;WIPF3;C2ORF88;GPATCH1;XYLT1;MSANTD3;PHAX;MRGPRE;MSANTD4;SMC6;SLC4A4;SMC2;NAA80;EPS8;NYNRIN;CNST;AP1S1;CEP97;VPS36;NCKAP5;DLEU7;C2ORF80;GAMT;ABHD14A-ACY1;MBNL2;PRKCB;PRKCE;CLEC11A;HUS1;ARMC7;GTPBP8;SCRIB;ARMC8;GANC;WDR76;ATG12;GABRG2;HCFC1;GABRG1;BCAN;DEPDC1B;ADCY9;ARMC5;DAAM1;HECW2;PARD3;PLEKHS1;SRFBP1;FREM2;ZSCAN29;OTULINL;ZNF397;TPH2;NUP205;PRKRIP1;NAIF1;PHYHIPL;WDR62;RNPC3;ADH5;MTDH;ACMSD;GJC1;XKRX;FAM171A1;LDHB;FAM171A2;GJC3;LDHA;FAM124A;NUP85;FLRT3;ST3GAL5;GSG1L;ST3GAL1;ST3GAL2;CEP78;PROM2;WDR59;ARPP21;GTF2IRD2;MCAM;PHC3;WDR54;GJB1;PCDHB2;ADI1;TOLLIP;MKS1;PPT2;XKR4;ATG2B;FARSB;GABRB3;GABRB2;GPI;PHF2;PYGB;CDKN1A;GABRB1;CDKN1B;YJEFN3;PHF1;SETD7;WDR41;CHM;ASH2L;SMG8;PHF6;ABCC12;PHF8;UBL3;ADAMTSL5;ZNF280C;ELOA;ZNF367;ZNF365;RPS6KL1;TPI1;GRAMD2A;PLLP;ELMOD1;NUTF2;FAM126A;COQ10B;GNL1;GNL3;FAM210A;HADHA;NCOR1;EXOC4;RARB;GART;EXOC1;GAS7;SGMS1;DCAF12L2;DCAF12L1;PRUNE2;ADCY1;METTL21A;SPTY2D1;FAM214A;ADCY5;NSD3;ARFRP1;PPP1R2;EPYC;UBN2;ATP5MF-PTCD1;PAIP2;SIAE;TAF9B;GABRA2;PCGF6;RSPH4A;GSN;YTHDF2;NOXRED1;IL10RB;GABRA4;GSS;ECEL1;RFLNB;SNCAIP;DHRS1;TUBB4B;WDR13;DHRS3;SLC8A3;NFIC;PLP1;NUCB1;CEP41;ZNF334;TMEM229B;CCDC71L;RAB3B;RAB3C;C8ORF48;OXNAD1;MRE11;PLXND1;CEP19;RAB3D;CEP120;SYAP1;LCLAT1;FGF3;CEP128;SLC8A2;PPP1CB;LAMP5;RIMS3;DEPTOR;HMGN5;FGF9;SALL2;SLC39A5;ZNF326;SLC26A10;LARGE1;HMGN2;MB21D2;PCDHAC2;HMGN1;SLC39A3;MAGI1;RARS2;TLE4;RAB2B;RALGAPA1;SWAP70;HARBI1;CSGALNACT2;DYRK1B;TTC21A;VRK1;FRMD4B;FAM91A1;THOC5;PGD;THNSL1;LEMD2;THOC7;PGF;TLE6;PYGO1;TOM1L2;RAB30;OBSCN;MORF4L2;KAT6A;FKBP8;ZNF316;RAB38;FKBP4;TOX;CSNK1G2;SNRPA;IPPK;BRSK1;CEP104;FKBP2;MAGEL2;CBFB;SLC38A10;UBR1;MTM1;TTC21B;PLXNA2;TPPP;MAP2K7;ZNF786;SRGAP2;RAB6B;SRGAP1;DRD4;PLXNA4;MCL1;AP1M1;OSBPL9;TMEM132D;OSBPL8;TMEM132C;C8ORF37;TMEM132B;SLC4A11;FANCB;SYNJ2;NBDY;MAP3K15;DAB1;BCL6;SYNJ1;NBEA;NSG2;P4HA1;REEP2;PDCL;CPE;ZNF778;CSPG5;DRC1;PLEKHM3;C8ORF34;SLC26A5;BMPR2;WDR1;CCDC47;PIK3C2A;PIK3C2B;KBTBD13;TRO;SCRN1;PSTPIP2;RNPEP;SCRN2;CEP170B;PHACTR3;TLK2;TLK1;WDR6;PHACTR1;WDR7;COA7;GAL3ST3;CCDC50;COA5;TPRN;RFC5;TRPC7;CCDC39;PLA2G12A;SLC13A3;TRPC5;TRPC6;GGPS1;RFC1;DIS3;CHPF2;TRPC4;TRPC1;LANCL1;COBL;RPL13A;NPEPL1;CATSPERE;NOA1;CCDC74B;POLR1A;CCDC74A;LANCL2;LANCL3;DNAJC8;MCM6;ALDH9A1;CEBPA;CEBPB;TSSC4;NUFIP2;HDAC1;PLAG1;TULP4;ARPC4-TTLL3;TTL;LMF1;DNAJB2;RAB21;ABLIM2;DNAJB6;DNAJB5;RAB26;POLR2E;ZNF740;PPIL1;FKRP;RNGTT;ANGPT1;KRR1;FBXL19;CYP51A1;CPPED1;KBTBD11;OTOGL;FRAS1;POLR3B;KIAA0586;RAB15;VAPB;DNAJA2;RAB13;RAB18;CEP162;C8ORF76;TNRC6B;PANK4;IFI27L2;TMEM183B;MTRR;TMEM183A;PANK3;WDSUB1;HDAC11;CBLB;HS6ST2;IFIT3;HS6ST3;KIAA0930;RPS6KA3;RPS6KA6;KAT5;ZNF845;HMCN1;SYNPO;SRRM4;TANGO6;COG6;ARRDC3;SLC35C1;HLA-A;HLA-F;MAPK8IP3;MAPK8IP1;TIAM2;KATNAL1;NSMF;SIK1;TLN2;CFTR;SLC22A4;SLC22A3;TMEM185A;SPTBN5;STXBP4;MAGED1;CSTF3;FUT10;MTTP;FUT11;CBARP;STRIP1;SCFD1;STRIP2;STXBP5;ZNF821;STXBP6;ARGLU1;RALGDS;SPTBN2;TMEM184C;MAGEE2;SYNRG;SLC35E3;PARVB;TRERF1;SNAP91;TPX2;ZZZ3;ZNF816;ADCK1;CYP2S1;ZNF813;MAGED2;SPRR1B;C2CD2L;ROBO2;ZCCHC12;ROBO3;AHCTF1;C17ORF75;TENM2;TENM3;C2CD3;SLC35F3;SLC44A1;GFM2;NKAP;RSF1;SLC35F1;ZCCHC18;MEOX2;SIPA1L3;LIMD2;SIPA1L1;C1QBP;CHMP1A;UBXN7;ZNF800;HRAS;GABPA;RALGPS2;PSD;PARP6;TMED9;RAB6C;TMED8;ZER1;GP1BB;TOP3A;ZDHHC12;ZDHHC13;GP1BA;ZDHHC17;CBFA2T3;GFRA2;ZDHHC14;ITFG1;MLF2;UGDH;CDCP1;C1QTNF12;HNRNPH2;RGS7BP;MPND;VGLL4;VWA7;C1QA;AMIGO1;NOL8;PTN;GDPD5;NOL3;AIF1;PHYHIP;NOL6;NT5C;PSMC3IP;LIMA1;TCEAL6;ZDHHC18;TCEAL5;TCEAL3;EMC3;UBTD2;METTL5;RPRML;EMC7;TRAM1L1;ATP6V0E2;METTL8;GABRD;CBR4;TCEAL9;CBR3;SVIL;NFYA;NFYB;ATP5PB;GBF1;LHFPL4;SORBS1;MPP6;SLURP1;PDP1;SPCS3;GSTA5;KBTBD6;XPOT;GSTA3;GSTA2;CAPZA1;GSTA1;CLDN34;COPG1;MPHOSPH8;RAB9B;KDM1B;SPPL2A;CWC25;FAIM2;COMT;DOCK11;BMPER;FAM162A;ARHGDIB;HCFC1R1;SACS;TRAPPC12;TRAPPC13;TMEM38B;NANOS1;MLIP;PHYH;KDM2A;LIG1;IL11RA;LMO4;ATP1B2;ALG11;SHISA2;SHISA9;TRPC4AP;RSBN1;SHISA7;SHISA6;PRPF4;CHMP4C;FAM161B;JCAD;ZCCHC8;COPB2;PXK;CHRNA7;FBLN2;PRPF8;FBLN5;ZMAT1;UBB;HRH3;NPC1L1;CDH22;TASP1;LONRF2;ATP5MG;GAS2L2;KLHDC10;SPECC1;CBX8;KLHDC2;KLHDC3;CBX6;KLHDC4;CBX4;CPSF2;MACO1;EIF2S2;LRP1B;CAMSAP3;DAP;DIAPH2;EFNA3;DIAPH3;BAMBI;FAM163B;FAM163A;CASS4;BRWD3;FGFR2;ZCCHC2;LRP12;BMPR1A;C2ORF42;THRA;C2ORF49;YBX3;HAPLN1;HK2;RBM3;FLCN;SPRED1;DBP;SNAPC1;PPP2R5E;LRRTM1;TOP1MT;DBT;KDM6A;SVOP;PPP2R5D;POMGNT2;IQCG;DNM2;RBL2;DDAH1;TRAPPC6B;DNASE2;SOWAHA;C2ORF50;CDH18;PDXK;KDM3A;HLF;NRXN2;ATP1A2;ATP1A1;LIN9;FAM169A;DDN;TBRG4;RASD2;OGFRL1;NXF2;PCED1A;MAPK1;TOGARAM1;MAPK6;NXF5;S100PBP;MAPK4;OPCML;KDM4B;TCF7L1;TMEM30A;LIMK1;PPP2R3A;JSRP1;PDE10A;KANSL1;PPP2R2C;PPP2R2B;PPP2R2D;ALDH16A1;RBMX;LPIN2;USP6NL;MDC1;PID1;NEXMIF;ZNF292;TMEM91;ZFYVE28;LACTB;LIPE;PREX1;MPRIP;UBASH3B;IGLON5;PPP4R4;DAXX;STARD5;RBFOX2;RBFOX3;ZNF281;DNTTIP1;DNTTIP2;RFX3;SCAMP1;HPCAL4;TMEM80;FAM133B;EML5;DDX39A;PRKAR1B;PRKAR1A;RFX7;RFX4;RUFY3;UQCRC1;TBPL1;SPARCL1;IDNK;IDO2;CGGBP1;NGEF;MTMR1;PIF1;ZNF275;PARPBP;NYAP1;TTYH3;ABCB7;TTYH1;DAZ4;MYNN;DAZ3;COPS7B;DAZ2;DAZ1;TAPBPL;SLC5A2;IQGAP2;OAZ2;GIGYF2;SLC5A5;FAM221A;UGT8;CYB5R4;PCNX2;KCNMB2;CFAP69;AMZ1;PROSER3;MCTS1;CTC1;CFAP74;CADM3;PRRT3;C5ORF34;CADM4;GPR12;CADM2;EXOC6B;C20ORF27;ABCA7;NETO2;GRIN2B;MRPL24;COL1A1;CS;DAZL;MLLT11;MLLT10;FAM135A;LYPD6B;SASS6;AVL9;FERMT3;ARF3;GPR26;ZNF251;NCAN;DIS3L;LRRC4;LRRC3;MRPL39;TDRP;LRRC32;MRPL34;JPH1;MRPL32;LRRC1;JPH3;HEY1;TMEM44;B3GALT1;EFCAB2;SH3BGRL2;NELFB;SH3BGRL3;NELFCD;CGNL1;LRRC47;OFD1;PGAM2;NIPA1;SIRT5;ELOVL7;EMP3;MANEAL;SIRT1;SIRT2;LRRC41;FAHD2B;MZT2B;FAM222B;C20ORF96;MZT2A;FAM222A;LRRC7;CDC42EP4;CDC42EP3;KCNMA1;LRRC9;CDC42EP2;PIGK;C5ORF51;LRRC3B;GPRC5C;STAU2;COL11A2;SRRT;GPR42;FSTL4;TMEM69;GGA1;EXTL2;HLA-DMB;GBX1;TMEM67;C18ORF21;TMEM68;CSMD3;NCDN;CSMD1;SRSF10;LRRC24;PET100;ATRNL1;TMEM64;PLXDC2;PLXDC1;GATAD2A;LRRC20;TTLL7;TTLL5;PSMC6;TTLL3;TMEM54;CASTOR2;FABP7;SERBP1;ZNF217;ZNF697;NOMO3;ZNF692;GPR63;ZC3HAV1L;HR;RORA;SAT2;KIAA0895L;SAT1;STK11;SESN1;OSBP;STK16;SCMH1;KPNA6;PABPC4L;SLC16A6;LEPR;PIM1;PMPCB;AP2M1;NOMO1;NOMO2;PPP1R16B;SH3GLB2;C11ORF87;ZNF681;AGTPBP1;ZBTB38;FOXP4;TUBA4A;FOXP1;ACAP3;FRMD5;RBMXL1;SLC9A5;RBM14-RBM4;MAPKAPK2;MAL;ROR1;SLC25A53;NPTXR;UTRN;KIAA0408;OSBP2;C11ORF96;RNASEH2C;LRRC57;FBLIM1;C11ORF94;GPR88;STK39;GPR83;UBFD1;FOXO1;GLIS1;RAP1GAP;SAV1;SBNO1;TMEM26;STK33;ATXN1;STK36;CNTNAP3B;DSEL;CRNDE;PMVK;NPTX1;SLC38A8;THEM6;ZNF665;LRRC4C;EVI5;SOCS7;SOCS4;DCDC2;B3GALT5;ZBTB11;FOXN2;PTPRD;PTPRB;GNL3L;AAK1;TUBGCP6;PIN1;ZNF654;ZNF652;ARHGAP11A;CNTNAP3;CNTNAP2;SLC25A3;CELF1;CRYBG3;FLT4;LRRK2;RASGRF2;CELF5;ARRB1;FOXM1;EFCAB10;PIK3CG;NGRN;MB;ME1;OR2Y1;ME3;HMG20A;UTY;ERC1;MDP1;ERC2;PEG3;VBP1;SH2D3C;NDUFC1;VPS37B;KSR2;DDOST;NT5C3A;PPM1A;SYNPO2L;SNPH;IL1RAPL2;IL1RAPL1;PPP1R12B;SLC25A12;CNTNAP5;SLC25A14;NDUFB9;GTF3C4;PPM1L;GTF3C6;NDUFB4;NTN4;PPM1H;LRP4;AFG1L;CXXC5;CXXC4;LRP6;SLC25A29;CNNM1;MIEN1;KIAA1328;SLITRK2;FCHO1;ZNF628;CCL5;TP53INP2;SLITRK6;BEND4;LRRC8D;PCBD2;LRRC8B;CNNM2;SLC25A23;AAMP;CNNM3;SLC25A25;AKAIN1;LINGO2;CYB5A;LINGO3;SLC12A5;NICN1;FOXJ3;ERAP1;NDUFA1;BAIAP2;BAIAP3;TMPPE;NELL2;ZNF618;ZNF616;MDGA2;PTPN4;SMAP2;MDGA1;PTPN5;SEC24C;SLC25A36;EPHB6;LPGAT1;AHCYL1;TMEM41A;JPT2;ULK4;TONSL;DNHD1;TXNDC11;ZDHHC8;TXNDC15;UBE2L3;CCAR1;ZNF729;RASSF3;DHX57;OGFOD1;RASSF6;FAM53C;RCC1;KIF21A;ZNF721;ACAD11;EPHB1;CALN1;SCN1A;TMPO;EPHA4;PAQR9;ENTPD1;EPHA7;ST6GAL2;SCAF11;SFMBT1;ENTPD6;ENTPD7;MMD2;IMP4;ANK3;VWA5B2;THAP2;FNDC5;GNPAT;SHTN1;STX1B;IFI27;SPATA13;ULK1;ZNF711;KIF20A;CTXN1;C22ORF39;CCNO;TMEM87A;L3MBTL3;PCDH10;FOXG1;PPP1R35;WNK4;PCDH19;UBE2J1;SNX4;PGBD5;PPP1R2B;MIER3;MIER2;ZNF704;DHX36;PENK;ZNF703;ERI3;TSPAN7;DHX37;ST8SIA4;DYM;SYMPK;TSPAN5;HIVEP2;SCN3A;RBM11;SNX6;PPP1R26;INTS1;IQSEC2;LRRN3;IQSEC1;RCC2;ST8SIA2;IQSEC3;DCLK3;RASSF8;RPE65;PNMA8B;ANLN;SNW1;PPP1R1A;RPL27A;PPP1R1B;ID4;CYSTM1;CALM1;CD24;RETREG1;KIAA0825;PTPRT;CCDC122;SUV39H2;INTS12;PPP1R10;CETN2;DIRAS2;PTPRM;DOC2B;HSCB;IDE;KIF11;PCSK5;CTSO;SCML4;DHX15;MLX;REV3L;IDS;CCR6;CTSF;KIF1A;QSOX2;L3HYPDH;UTP14A;UTP14C;CTSB;ANKDD1B;NCOA1;LYNX1;MME;MMD;ACAD9;MINK1;ZFR;COMMD2;SORCS1;SORCS3;COMMD7;SORCS2;ANO2;KIF27;ANO3;ENAH;CTU2;CTU1;VSNL1;KIF2A;NCOA7;PDZRN3;DBN1;RAMP2;CCDC105;CCDC103;GREB1L;XIAP;CRIP2;CAMKK1;COL19A1;CPN1;CAMKK2;RXRB;MNT;SERTAD4;CYP2A13;SERTAD1;CAMK2N1;GPC1;CREG2;HEATR3;PAK6;EXOSC2;YIPF3;CRIPT;CRYBB3;PLEKHA5;RPA1;TMUB1;RSRC2;UBE2G2;DOHH;NLE1;MIB1;PLEKHA8;PER1;GPAM;KIF26B;FKBP1B;FAM171B;IL17D;IL17B;SPC24;SH3GL3;SCARB1;ERCC6L;RTKN;DCLRE1C;WWC1;BCCIP;CCER2;OGDHL;GXYLT2;CFAP300;CYP46A1;CLGN;RGS5;RGS2;FAM174A;CAPN5;PALM;SCN9A;SNIP1;EP300;ACAA1;ARID2;RGS8;SBF1;PPFIA4;RGS9;KIRREL3;G6PD;ATG9A;SSU72;PCOLCE;SLC30A1;MID2;SUPT7L;KLHL42;OSCAR;TANC1;HNRNPUL1;RRNAD1;SCN8A;GEMIN7;PSMD12;NDRG3;KLHL14;YTHDC1;ARHGEF28;CHAT;PROZ;SLC1A2;KLHL12;KLHL13;MRO;PDS5B;NDRG2;SLC1A6;MCHR1;RASGRP1;FUT8;BRINP1;NPHP1;NPHP3;CAMTA2;TAC1;IVNS1ABP;ZFHX3;ZFHX2;CCDC138;PHF10;CCDC136;ISG15;KLHL24;INHBA;SSH2;ZFHX4;ANKHD1;BMP6;SSH1;AJM1;PAN3;APPBP2;FMC1;PHF14;RSRP1;TAF4B;STT3B;GCLM;LSM14B;RBM27;RBM28;MAST4;CNRIP1;DDX47;MAST3;PRR3;ATP2A2;CHD5;PSIP1;CHD4;CHD3;MEA1;SOBP;AFF3;PPP1R9A;AFF4;SIRPB1;TMEM191C;PPP1R9B;TMEM191B;YWHAQ;UBE2Q2;NPTN;ZNF385B;CPXM1;CFAP45;YWHAH;ARHGEF11;HS3ST3B1;KRT222;RBM14;HSDL1;TBC1D8;TBC1D9;DDX51;PEX1;DDX52;GPCPD1;MASTL;SSTR4;PJA1;TBC1D1;LMBRD1;LMBRD2;TBC1D4;UBE2R2;VGF;IRF4;NDUFS6;CDHR3;IRF8;CCDC190;NCBP3;ZP1;IRF6;SAXO1;SCN4B;CCDC187;DDX24;DCTN4;GOSR1;TAF9;CRMP1;TAF1L;HMGCR;ACVR1B;ATP2C1;CLCN3;CYGB;PRTG;CLN3;RAB40A;RAB40B;RAB40C;CLMN;SH3TC1;ATP5MGL;VHL;PDLIM5;CFAP20;CCDC177;RBM39;CHURC1;GALNT3;ATP2B3;ATP2B2;ATP2B1;SOD2;MAPK14;IRGM;CHFR;EEPD1;MAPK11;SBK3;CLCN4;SBK1;TEN1;INAFM1;ASB8;FAM131B;RBM41;FAM98C;R3HDM4;BUD13;CCDC174;RBM45;RBM43;R3HDM2;TRIR;CNTFR;PATJ;TLNRD1;TMEM200B;SERPINE2;MYT1L;RPL31;TMEM200A;RAPH1;STMN2;THYN1;STMN4;DCAF5;DCAF6;GLE1;RNF114;HENMT1;CREB3L1;RPL35;IER5;NFRKB;ANKS1B;PRIMA1;UNC13C;ACOT7;UNC13A;WSB2;DAPK1;GLCE;IFT80;SYTL5;DKK2;SYTL3;SYTL2;KIAA1217;NISCH;BIN1;GPR161;TYRO3;FDX2;ACOT1;SPIN2B;SPIN2A;MAML3;NHLRC2;ANKK1;PRR12;DUS3L;PRR11;ASF1A;LINS1;PRR13;OSER1;MAPKAP1;SLAIN2;VPS26A;SLAIN1;VPS26B;SKA3;HIF1A;PPP3R1;RIC8B;GALR1;GATD3A;CDK17;FZD1;CDK19;F8A1;FZD3;F8A2;ACE;F8A3;FZD5;RDX;PRRC2C;TRIP4;UPF3B;BRAF;CDC6;RPL3L;TMEM198;THAP11;CYLD;FA2H;FIBP;SLC6A6;SLC6A9;OGDH;CHRFAM7A;HBP1;CDK12;GALNTL6;CDK13;CPEB3;CDK14;GSDME;CDC42SE2;RET;ITK;MYOM1;TCF20;HIF3A;ADO;PRSS22;CLINT1;GLI2;TRIM9;C16ORF72;TRIM3;RSPO2;GPR139;RNF150;GPRASP1;HAVCR1;GPRASP2;BRD1;SERPINB1;SLC2A13;TESC;SLC2A12;ANXA5;TCF12;TET2;TACR1;BACE2;LSG1;TMEM179;PLCB4;INF2;MRAS;IVD;ITPKA;PLCB1;HBEGF;PCYOX1;RNF165;SF3B4;OCA2;PLPPR1;ZNF592;CTDP1;PLPPR4;PLPPR5;TIMM13;FIGN;SBSN;HSPA13;TMEM164;TM9SF4;GPR153;C16ORF90;GCNT2;ZNF107;HS1BP3;ANKRD52;METTL7A;RPL18;ANKRD50;GPR155;GPR158;BRD4;RPRM;SF3A3;TIGAR;MYBPH;NMNAT3;POU4F1;BLCAP;GTF2H5;AGBL5;RNF145;AGBL4;XAB2;TMEM158;ABI2;LPCAT3;MSRB2;RLIM;MSRB3;ANKRD63;RNF141;EEF1AKMT1;GPR146;BRDT;SEMA5B;CHRM1;CHPF;ATP8A1;CLSTN2;DGKB;CHRM4;CTNND2;HJURP;IRS2;CDH9;CDH8;CDH7;CDH6;RPH3A;DACH1;GRB14;ZFP30;RNF19A;GRB10;MACROD1;LZTS2;STK32A;LZTS1;PHLDA1;LZTS3;SEMA6B;ZNF560;SEMA6A;IGFBP4;ANKRD45;CYS1;TEX2;DGKZ;ENKUR;MOB3A;TRAIP;BSCL2;CLIP3;CACNB1;ARMCX4;ARMCX1;CACNB3;MELK;ARMCX2;CACNB4;STIM2;TEX9;C6ORF136;CLIP4;NHP2;ADAM9;TNIK;DGKK;DGKI;DGKH;CUL7;DNMT1;SEMA7A;CALCRL;C3ORF70;MINDY1;MINDY2;ABHD2;ANKRD11;ANKRD12;ITPR1;MRI1;PHF21A;VTN;BAG5;BAG2;BAG3;NACC2;SLC15A3;SKIL;IMPG1;ANKRD28;ESRRA;FN3K;ANKRD29;ANKRD24;ATP8B2;WFS1;DHCR24;TVP23B;TVP23C;MAFA;TRMT9B;NSFL1C;MAFB;RIOX1;YEATS2;CDK4;RHEB;CNOT2;CNOT3;ITGA11;RCAN3;RNF182;C6ORF118;ESAM;SERINC5;DPP10;CALCOCO1;ANKRD33B;DAGLA;RNF14;GADL1;ADRA1D;DUSP18;ADRA1A;SGCE;DUSP11;PAGR1;PTBP1;METTL14;PSD3;PGPEP1;METTL16;PDCD6IP;DTX3L;GPX6;DNMT3A;ELAC1;LIX1L;SORD;ZFP92;VSTM2L;KCNAB1;KCNAB2;KCNAB3;DUSP26;PATL1;PTBP2;ZFP90;NIPSNAP1;PTP4A2;METTL25;PTP4A3;EVC;RP2;RTN4RL1;VSTM2A;METTL26;NLGN3;SLC24A2;TRABD;NFAT5;NLGN1;SLC24A4;SMARCD3;LUZP1;WBP2;GLRX;NDNF;JAKMIP1;MROH1;CACNG6;CACNG7;C15ORF39;DCAF17;RBBP4;MGAT5B;RSBN1L;RBBP8;TNNI1;RBBP9;ETFRF1;MAL2;TNNI3;CACNG1;WASF1;CACNG2;CACNG3;WASF3;RNF20;SEMA4A;KCNIP2;RNF25;KCNIP3;CDC42BPG;PLCL2;SEMA4C;C3ORF49;KLF8;MARCKS;NIN;KLF6;NFASC;IMPDH1;KLF9;MGAT4B;ESF1;PFKM;TRMT61A;SLC24A5;CDRT1;DIXDC1;SOGA3;RAPGEFL1;SOX2;CYP4Z1;ZNF609;EDNRB;ZNF608;VSIG2;GOLGA1;SAP130;HABP4;AGFG2;SOX4;TNS2;TNS1;SLC6A17;ACSL4;CMBL;JMJD8;MIF4GD;MTURN;INPP4A;PLPP6;CARHSP1;RRAGA;RRAGB;RRAGD;TTLL11;ANKRA2;EZR;CBLL1;TELO2;NECAB2;CDS1;CUTA;GPM6A;NECAB1;IGSF8;BEX2;TBCEL;BEX1;PDE1C;ANP32A;PDE1B;MAOA;TEX264;TSHZ1;IGSF1;SMIM1;TMTC3;STC1;TRMT2B;SMIM7;GMCL1;IGSF9;GMCL2;CYP4X1;INPP5F;MAP7;OTOF;ASL;FADD;GPM6B;TRMT1L;NTSR2;NUS1;DTNB;BCL11B;SIAH3;SIGLEC12;STAC;TMEM50B;NMI;STAM;ZWINT;SRPK1;CCDC88B;CCT6A;PARP11;STAG2;GKAP1;SESTD1;CCDC88C;ANP32D;TMCC1;CC2D1A;INKA2;IQANK1;RAB40AL;ITM2C;ACVRL1;RYR2;HNRNPCL1;HNRNPCL2;HNRNPCL3;SH3KBP1;FAF1;VLDLR;KRT20;RYR3;EPM2AIP1;EPB41L4B;UCHL1;CAMKV;ZMYM3;KIF13A;ZMYM6;TNFAIP8L1;TNFAIP8L3;PRMT8;LRRIQ1;NME4;IL17RC;RAB33B;IL17RA;BBS10;NRN1L;PACS1;TNNT1;FRG2;RHOJ;WAC;SGK3;MAPRE3;SGK1;DCP2;OPRD1;PRIM1;AKAP7;AKAP6;AKAP5;AKAP1;C10ORF90;CUX2;FAM184B;PTCHD1;TBL1Y;RAD54L;TBL1X;AAMDC;CGREF1;GDF11;CA10;ERBIN;FAH;MAS1;RSL1D1;DLC1;STAC2;TRIP11;B9D2;CDK5R2;RAB3GAP1;ZNF354C;CDK5R1;TJP2;ZNF354B;GALNT11;WASHC5;GALNT14;GALNT13;SIRPG;GALNT17;NRM;CIB2;ARID4B;NUCKS1;SDR9C7;MANEA;TOMM20;ARHGAP36;ARHGAP35;CMIP;RDM1;SYDE2;SYDE1;ARHGAP42;ARHGAP40;BASP1;SIRPA;PDE8A;TMEM14A;ANGEL2;APLP1;MATK;ARID5B;EPDR1;KCTD1;KRT77;PRSS57;TMEM130;TMEM131;SELENOO;PREPL;SELENOM;SELENOS;DNAJC30;ILVBL;TBL1XR1;COL4A1;FAM185A;ELMO2;STEAP2;ISCU;FAIM;ABCG2;TEDC1;TEDC2;AKNA;CTTNBP2;USP54;NTM;HPCA;LTBP4;LTBP3;CPLX2;DTX4;ADIPOR1;SEZ6L2;CPLX1;NALCN;PLCXD2;CPLX3;SEL1L3;TMEM121;ARHGAP12;ARHGAP20;DPP6;PCSK1N;PDZD3;PDZD2;DPP8;MAN2A2;TMEM127;CASKIN1;ATP6V1H;MYH10;PDZD8;MARK2;ASIC1;ENKD1;MARK1;ACBD7;RAP1GAP2;HSPA8;TGFB2;STIL;SMAD3;WSCD1;SMURF1;PTCH1;PTCH2;EPHX4;TBCD;DNAJC12;SMAD9;SSC5D;DNAJC14;HSPA2;SMAD5;ARHGAP24;SMAD7;NFKBIA;ARHGAP33;TDRD1;LIN28B;RALYL;DLG2;TMEM114;SYNDIG1L;TMEM116;SRPRA;ACBD3;B4GALT2;USP35;ACADVL;PCDHGB7;USP37;DOCK3;MCTP1;PCDHGB6;HSPB6;NVL;USP34;ELAVL4;SLC2A3;ELAVL2;DHTKD1;HEBP1;SENP7;C20ORF202;NETO1;TMEM107;FLOT1;TMEM109;POLL;VHLL;USP30;SCYL2;POLG;KLF10;KLF12;USP48;CAMK1D;KLF13;PDE4D;MARS2;SENP2;CKAP5;CKAP4;TGFBR1;SENP1;LATS1;TGFBR3;FAM189B;ARHGAP10;DDX19B;LATS2;EHHADH;TRNP1;CHMP3;DOCK1;EGFL8;B4GALT4;B4GALT5;CAMK2B;USP13;HCN3;SLFN5;CAMK2D;RGS19;POLDIP3;RGS13;LCAT;TOB2;STRN4;SELENOI;DLL3;U2AF1L4;RMND5B;PALMD;ERBB4;NT5DC2;NRIP1;ERBB2;LRIG1;NRIP3;RGS20;BPNT1;ROMO1;S1PR3;S1PR5;ABCF3;CAMK2G;PTCD3;ATE1;USP25;PTCD1;STN1;CMTM3;SGTB;NEGR1;LGI4;PCDHGC5;CADPS;KDF1;LGI2;DTNBP1;LCA5;NAP1L3;ZNF180;NAP1L2;OPRK1;ARID3B;USP28;GDAP1;SGPP2;GDAP2;TSHR;NAP1L5;RMC1;MEIS1;FMNL2;SCD;PMP22;RGS10;PDE7B;ABCE1;SSBP3;SSBP4;HCN1
Friedreich Ataxia iPSCs Expression Vs hFib2-Ips5 Cell Line GSE22651	2787/4936	0.9999888740599763	0.9999975629759688	0	0	0.5612340053497772	6.244290619663152E-6	POP5;PGLYRP3;NUP107;POP4;NOC2L;TSKU;COMTD1;HTR7;C19ORF54;KIAA1586;FAM110C;FGFR1OP2;AKT1;GTSE1;ARPIN;KRTDAP;SAP30BP;CACNA2D3;LDOC1;UNC5D;ZNF14;FRS3;ZNF16;BCR;SIGIRR;CH25H;ACE2;SPINT1;EWSR1;DDIT4;RABL3;PLBD1;CTAGE6;CLOCK;OPTN;PLBD2;CDCA2;SAR1A;AASDH;SHMT1;CDCA5;MEPCE;C12ORF60;PDGFB;PDGFA;ZNF23;LYPD6;DEDD2;C12ORF56;LARP1;PRPSAP2;RNF213;RDH10;EPB41L3;SYNDIG1;RDH13;PIP5K1C;SULT1A3;SULT1A2;JAG2;GSTM1;JAG1;PRPF38A;BTBD17;CCZ1B;TIPARP;EIF2AK3;LARP7;BTBD11;LNPEP;TEX37;L1CAM;ZNF35;C12ORF75;MAGOHB;LARP6;PBX1;DHFR;RNF223;MOV10;PKIB;PKIA;SFXN4;L1TD1;NANOG;STRN;SFXN2;FAT4;HNRNPA1L2;SFXN5;LGMN;LIN54;MTMR10;MTMR11;TFCP2L1;MED16;OSBPL11;HOXC11;ARHGAP4;MED11;NHSL2;CHAF1B;TSPO;PCMTD1;ZNF486;CHST8;GATD1;ZNF485;CHST9;ZNF484;CHST6;ZNF483;KCND2;RING1;TEX11;TEX14;DUSP6;DDB1;MED23;PHF20L1;TMEFF2;SLC7A7;PLSCR3;SLC7A8;INCENP;SDHAF1;PTRH1;POT1;ACSBG1;CHST4;ERGIC3;CRYAB;RAPGEF4;SAMD8;ZNF471;ATL3;PKN3;URM1;ATL1;CIPC;ABRACL;SNX32;C6ORF52;SLC7A1;SNX29;CNPY4;FRZB;SNX25;MFN1;SPP1;ZSWIM8;STX5;RICTOR;BID;TP53I11;JAM2;ZSWIM3;ATAD1;RIC3;EGLN3;SLF1;SLF2;BIK;GOLM1;MBD1;MCRS1;TRAPPC10;APEX2;SNX24;ZNF77;KIAA2013;WTIP;TARBP2;DCBLD2;CENPE;GID4;SNX16;CENPH;CENPI;SHKBP1;CENPJ;SNX15;CENPM;CENPN;CCDC3;PKN1;CENPQ;ZNF454;ADGRL3;KCNG3;RIF1;PDCD7;MPV17L;GOLIM4;LTN1;PLOD3;HIKESHI;MSI2;FADS2;MFSD13A;NUDT10;FNTA;MYBPHL;UROD;FNTB;ADORA1;TNFRSF8;MAP3K8;NEK2;POTEF;CIR1;CLBA1;MAP3K9;NUDT12;CDKL2;BNIP3L;FBXW5;DGAT1;KCNH6;FST;ATP11C;FBXO15;FBXO10;TC2N;PIAS2;LENG1;DMTF1;MSH2;OR51T1;ZNF439;SRSF3;ZNF433;ZNF432;ARL8B;LY6E;ZNF431;ZNF430;DLX3;KHDRBS3;TXNDC9;SHC1;CREM;GMPR;GSTT1;FBXO46;PKMYT1;SPATA7;ARL17A;EIF1AD;IGSF21;TKFC;HNRNPDL;AMDHD1;ZNF429;EIF4EBP1;BMF;TNFRSF14;BRIX1;ZNF425;NADK;CD276;TXNDC5;KCNF1;TMEM120B;SDF2L1;NEK6;MFSD6L;TMEM120A;HTR1D;FBXO36;ARPC4;ARPC5;CORO2A;FBXO33;FBXO30;LRCH2;G6PC3;SON;SP3;DMXL2;SP8;MNAT1;KCNK5;PIWIL2;TRIM71;KCNK6;ONECUT2;MCMDC2;APIP;ETFB;TSPAN12;GPR89B;ARL5B;HHEX;PTER;C6ORF226;EXO5;ARL5A;YAF2;BCAS2;NKX3-2;SMIM12;BOK;TRIM61;ACTR2;EIF5B;SMIM13;CERS5;CERS6;ACTR6;RNASET2;SMIM19;VPS13A;HTR3A;TFIP11;ATRN;ADORA2A;PCCB;BMP2K;LCOR;ETF1;ITGA6;TMBIM6;SMIM24;UHRF2;SRF;SRBD1;U2AF1;TBXT;MALT1;FOXRED1;ZNRF2;ATXN1L;FSD1;TRIM42;EIF4E;TRIM44;NOP56;TRIM41;GPKOW;MYO10;MID1IP1;SYT15;TTC39C;MYO19;REC8;TM6SF2;MFSD14A;MYO1D;DBNDD1;MFSD14B;NECAP2;PINK1;NECAP1;MYO1C;TSPAN13;CDKN2AIPNL;OCIAD1;TRIM36;CD248;STUB1;CD247;EIF3C;BCAR1;NPFFR2;CPNE8;SMARCAL1;CERK;ECI1;PPAN;CCP110;ICAM3;NUDT6;C1GALT1C1;LGALS1;CCDC91;SNRPD2;PPAT;FBXO3;TNFSF11;TRIM25;EPC1;PIEZO1;ARL16;FBXO5;SPA17;ATXN7L3;FBXO7;LGALS7;FBXO9;HERC6;C9ORF135;SMARCC1;ARL15;KCNK12;ALG5;TALDO1;CSNK1D;ACTN4;ALG1;TMEM170A;MT1A;CRISPLD1;PPA2;SOAT2;KCNQ1;KCNQ2;MT1G;CCDC86;KCTD14;TRIB3;CCDC81;EIF1B;TRIB2;SLC45A4;EPB41;SDC2;CEND1;NKAIN4;PPCS;SEC14L4;KCNN2;APOE;DECR2;ATP6V1C1;B4GALNT4;BBS2;NTNG1;SLC10A4;BBS1;APOBEC3F;YES1;APOBEC3G;TNFSF14;SUCO;BSDC1;OSGIN2;NET1;EXT1;CYP26A1;POLA2;MC1R;NDUFAF6;CALY;LPAR5;NDUFAF7;LPAR6;NDUFAF5;ECHDC3;CALR;NOL11;CD200;FBXL6;MON1B;HERPUD2;SPAG16;NRP1;COX7B;MRPS16;DHRS11;PAK1IP1;MRPS12;MRPS10;WFDC2;HERPUD1;AKAP12;NANP;PPP3CB;NUDCD2;ODR4;NMRK2;MIS18BP1;NMRK1;ERMARD;MUC12;BBS9;RAC3;SDF4;SPTAN1;MRPS28;CAP1;SYK;ATMIN;GAA;PABPC4;GAB1;IL18;AGTRAP;GAB2;SYN3;SREBF2;APRT;RAP2C;GAK;RNF144B;TOX3;TOX2;SLTM;CNKSR3;KIT;DMC1;ARHGEF3;PABPC3;MICU3;ARHGEF2;MICU1;CYLC1;PTMA;FJX1;NAPB;TAGLN;MRPS36;GBA;GPALPP1;GNAI3;NEXN;GNAI1;NFIL3;FAM177A1;MSX1;MGAT2;EPS15;REM2;MAP3K3;MAP3K1;PNPLA8;VEGFB;KLHL2;PCDHB12;PNMA2;ETAA1;PDCL3;EPGN;KITLG;TTC8;MIS18A;KLHL5;TTC5;KCNS3;TTC3;TCEA2;RTN4IP1;GRINA;PRDM4;CRTC1;UBE3D;ZFAND6;PCDH11X;INPPL1;LOXL3;BUB1B;LOXL4;PLAT;PRDM1;ETS1;PLB1;IGF1R;TMEM267;GNPTAB;PLAU;IGFLR1;ENPP1;ENPP5;GEN1;CARD10;ZGRF1;ADAM10;UBE4B;SDHA;POU3F1;COX6B1;SLFN12;TMEM254;GPRIN2;TMEM256;ZNF92;ADAM15;POLG2;MAP7D3;TMEM258;TMEM259;CARD19;MAP7D1;SHPK;DENND6B;WDFY3;DDX6;BHLHB9;PKDCC;NDUFB10;UBA6;DDX1;DAPP1;INAVA;CNN1;ADGRG4;VCPIP1;ADGRG1;ODF2L;ADGRG2;GRK4;RHPN1;TBC1D13;LPXN;CYTL1;LLPH;PIBF1;MORC2;QSER1;TFAP2A;TCAF2;MGAM;AUTS2;LOC339862;RARRES2;USB1;UBE2A;SYT7;GH1;NASP;NAT1;FGF19;CNTN1;GNAS;UBA2;FGF13;DNAL4;DNAL1;GALK2;MUC21;GALK1;ZMYND15;TTC26;TTC23;TNFAIP6;TAZ;TTC29;DMKN;RND3;TTC27;CABIN1;TCHP;GRM2;IFT52;ZIC3;DACT3;CA8;MYBL1;ARFGEF3;GET4;TTC36;SUN2;TTC32;TTC33;ATP6AP2;TTC31;C4ORF46;SHROOM3;ETV1;NAV1;IRAK4;NAV2;ETV4;EPN3;ELF1;OXLD1;ACOX2;DPPA3;FAM153B;GFOD2;TMEM218;TMEM219;DPPA5;MAN1B1;FAM72D;FBP1;FAM72B;PLEC;ATP6V1B1;NAXE;ANKS3;DNAH5;DNAH6;NT5C2;ADD3;AGPAT1;RNF4;FAM241B;C19ORF73;MXI1;BNIP1;RALY;MTA2;MTA3;TIMM8B;ARFGEF1;HSD3B7;TIMM8A;TTC12;RRM2;FAHD1;BNIP3;SLC50A1;TBX18;HS3ST2;WARS2;GALNS;CCS;GALE;SIMC1;ERCC2;ACKR3;ERCC5;NAXD;OTUD1;BNIPL;PRSS1;TES;ANKLE1;WIPF3;MRGPRF;XYLT1;MSANTD3;PHAX;GRPR;ANKRD20A1;CAPN15;NAA80;EVA1A;MSANTD2;GJA5;WDR91;AP1S1;VPS35;DHRS4L1;SPANXB1;C2ORF81;CDK5RAP3;GAMT;DDX17;DNAAF2;PRKCB;CLEC11A;ARMC9;WDR72;GTPBP8;CEL;KNSTRN;GABRG2;ARMC1;BCAN;DEPDC1B;ADCY9;DAAM1;MAP1A;ASTN2;VPS28;ZSCAN29;ZNF398;LIPT2;ZNF394;CFH;ANAPC16;NAIF1;AKAP17A;WDR62;RNPC3;MTDH;GJC1;RRP7A;BLOC1S5;FAM171A1;LDHB;FAM124B;LDHA;FLRT2;NUP85;BLOC1S2;CEP70;LDHD;GAR1;ST3GAL6;PCDHA3;PCDHA2;ST3GAL2;PROM2;WDR59;SNAPIN;ARPP21;IRF2BP2;NR1D2;CGN;MCAT;EHD1;FOSL1;GNPTG;SQLE;PCDHB2;TCN2;ZNF37A;ADI1;PAH;PPT1;CEP83;PCDHB5;PCDHB3;PPT2;XKR4;PCDHB9;FARSB;GABRB3;BTG3;GPI;CDKN1A;NRSN2;BTG1;CDKN1B;PHF23;PHF7;SMG8;WDR46;ASGR1;VSIG10;WDR44;FARS2;ZNF280D;RPSAP58;GNLY;TCTN1;ELOA;TK1;PLEKHN1;ZNF366;UBL7;TEAD3;ZNF365;WDR38;HELLS;TPI1;EXOC8;PLLP;COPZ2;TERF1;FAM126A;WDR33;GCHFR;HADHA;KIFC1;PLIN2;EXOC5;CEP63;RCCD1;EXOC2;CLDND2;GRAMD1A;WDR45B;METTL21A;FAM214A;FGD1;NSD3;FGD5;OLFML3;EPCAM;GPAT2;MBNL3;PAIP2;ZNF345;ZNF341;PCGF6;GSN;IL10RB;WHRN;GSS;NR1H2;GATC;RFLNB;ELP5;SNCAIP;DHRS1;TUBB4B;TUBB4A;WDR11;SMOC2;OSTM1;CYP20A1;PLP1;NUCB1;ZNF337;CLC;ZNF331;MRE11;SYAP1;TNC;SLC8A2;TM7SF2;PPP1CB;RAB43;FGF8;CYSLTR2;HMGN5;TNN;SALL3;SALL4;SLC39A8;CLCC1;LARGE1;HMGN2;ZNF324;SLC39A1;PLEKHJ1;SLC39A3;C8ORF58;MAP2K2;USP6;RALGAPA1;TMEM178A;TPM3;SKIDA1;DYRK1A;VASH2;DIO3;THOC3;VRK1;SSMEM1;LEMD3;THOC5;VRK3;THOC6;TOM1L2;RAB37;TOX;RTN4R;CEP104;MAGEL2;RAB5C;CSH2;CSH1;SLC38A10;FAM218A;HMMR;UBR1;HSPBP1;KRBOX4;ORC6;KRBOX1;UBR7;UBR5;DVL1;SMN1;ZNF786;PLTP;MCL1;FANCI;TMEM132D;TRAPPC2;OSBPL8;CCDC17;EIF2B4;CCDC18;EIF2B2;RAB4B;OSBPL2;PYM1;SLC4A11;CNIH1;SYNJ1;P4HA1;REEP4;BCL2;PIR;CPE;CSPG5;PLXNB2;LHX4;C8ORF33;CNIH4;SLC26A6;BCL2L1;ZNF772;SLC48A1;TCP10L;ZNF770;MCM7;WDR1;MCM8;CPZ;TRO;LBH;SCRN1;PIP5KL1;RNPEP;WDR6;ZNF766;NPIPA1;COA5;ZNF761;PLEKHG3;PLA2G12A;PLEKHG2;TRPC6;HMGCS1;RFC1;CKAP2L;TRPC1;LANCL1;APOA2;APOA1;RPL13A;HAUS6;TSN;ZNF75A;HAUS1;NPEPL1;SAPCD2;LCK;DNAJC5;CCDC43;MTFR2;NSRP1;MCM2;HDAC2;NUFIP1;NUFIP2;PLAG1;FGL1;TTL;LMF2;THSD4;DNAJB2;FBXL20;STOX2;HECTD2;HAUS8;DNAJB5;VPS50;RAB26;P2RY2;RAB24;CSK;PLEKHH1;STOX1;WDR97;KBTBD11;RAB10;SNRNP40;FRAS1;P2RX4;VPS41;RAB18;POLR3H;NPIPB8;NECTIN2;NPIPB6;WDSUB1;FAM89B;HDAC11;CISD2;IFIT1;HS6ST2;FRAT1;RPS18;FLAD1;RPS6KA1;LONP1;ARFIP1;BTRC;ZNF841;SEPHS2;RPS13;OR8H3;MAGEA4;COG8;TANGO6;ESCO1;COG4;ARRDC3;IFRD1;KRT8;COG1;P3H1;HLA-A;P3H3;ESCO2;TIAM2;TIAM1;ZNF839;KATNAL1;IL23A;SUCLG2;GSAP;DNA2;TLN2;ZNF830;NBL1;BLZF1;TMEM185A;DCUN1D5;MAGED1;GSKIP;MYL12A;AP5M1;CHTF8;ZNHIT1;ATP6V0A2;ATP6V0A4;STXBP6;ATP6V0A1;MAGEE1;SH2D1A;SLC35E3;SETDB2;PARVB;RPS26;RPS27;ZZZ3;CABYR;ADCK2;ADCK1;MAGED4;MAGED2;TDGF1;DCP1B;RPS23;CD320;SLC35F6;COL18A1;SLC44A4;SLC35F2;ZFAND2A;NKAP;RSF1;ZCCHC17;IFNA8;LOC100287896;SH3PXD2A;SLC22A17;SLC22A18;UBXN8;UBXN7;ERMAP;HRAS;TMED4;RAB8B;PSENEN;IZUMO2;OR4D1;EDN1;ZDHHC13;SLC35G2;PARP9;MLF2;ZDHHC15;VWA8;TLR1;UGDH;CDCP1;CLDN14;C1QTNF12;VWA1;HNRNPH2;MPND;MATN3;TLR3;DTYMK;ZDHHC23;GDPD2;RGPD8;VWCE;ZDHHC22;RFNG;GDPD5;RGPD2;TYMS;RGPD1;BEGAIN;RGPD3;TYMP;TCEAL8;CST3;PSMC3IP;TCEAL7;AMN1;CST1;SUSD3;UBTD1;METTL6;SPTSSB;EMC6;GABRE;PURG;TCEAL9;CBR3;RTRAF;GINS1;SVIL;TM4SF18;MPP2;MTX1;MTX2;NFYB;GBF1;PLAC8L1;SORBS2;KBTBD6;TRIML2;QPCT;LHFPL6;COPG1;MEGF8;MPHOSPH8;ALG1L;RIPOR2;GUCY1B1;KDM1A;ZWILCH;ARHGDIG;DOCK11;PAIP2B;TATDN1;ARHGDIB;SACS;TRAPPC12;SVEP1;TMEM38B;NANOS1;NOM1;TRAPPC2L;MIGA1;PUS1;NANOS3;STIMATE;ALG13;ANXA11;ATP1B3;LIFR;VWDE;SHISA3;ATP1B2;ALG11;SHISA2;TRPC4AP;RSBN1;MYCN;FANCD2;MYADM;TIMELESS;MATR3;AMPH;COPB2;CHRNA3;STEAP1B;FBLN1;FAM83H;FAM83F;HRH1;NLRP8;UBB;ZMAT2;ZMAT5;PMAIP1;NLRP1;ATP5MG;KLHDC10;CYP2J2;KLHDC2;CBX6;KLHDC4;MLKL;CBX4;CPSF3;CBX2;EIF2S2;EFNA1;PYY;CAPRIN2;PI4KB;FGFR3;BRWD3;KLHDC9;LRP11;GPSM1;C2ORF42;MEGF10;HAPLN4;HK2;HS2ST1;IRF2BPL;MFSD8;SNAPC5;CASP7;SNAPC1;LRRTM4;CASP6;HJV;SIX5;CYP2R1;RBM7;COLGALT1;RBM5;MAPK1IP1L;RHBDF1;AKTIP;SPATS2;AXIN1;IQCC;RPS3A;PPP2R5D;AXIN2;PPP2R5C;POMGNT2;UTF1;DNM2;SUPV3L1;ALDH1A3;IGDCC4;TRAPPC6B;MYH9;PFDN1;RBMS1;COLEC11;PDXK;KDM3A;STOML2;ABRAXAS1;ATP1A2;ATP1A1;LIN9;THBS4;TBRG4;NXF1;GNA14;RASD1;UGP2;MCRIP1;PPP2R3C;PCED1A;GNA12;MAPK1;TOGARAM1;CHSY3;S100PBP;OPCML;C2ORF74;LIMK2;PPP2R3A;CAPN11;PPP2R2C;PPP2R2B;RPS6KB2;ALDH16A1;PAXBP1;CKLF;LPIN2;CSNK1A1L;USP6NL;CYBC1;LIPA;PREX2;RABGEF1;NSDHL;PPP4R4;LIPG;LRAT;XYLB;TMEM8B;GABARAPL2;CCBE1;WDHD1;DAXX;TYW5;ZNF283;CSNK2A3;DNTTIP2;DICER1;HDHD2;TMEM80;EML4;CLDN6;FAM133B;MYL4;RUFY1;MYL6;ZFYVE16;EID3;PRKAR1B;PRKAR1A;RUFY3;CDIP1;PADI4;HACD1;RETSAT;HHLA1;ABCB7;HHLA2;MRPL19;DAZ4;CLCNKB;MRPL16;SDR39U1;COPS7B;COPS7A;AGAP3;IQGAP1;MRPL15;IQGAP2;SLC5A3;MRPL10;HACD4;MRPL11;CYB5R2;PCNX3;FAM221A;MRPL20;GUCD1;PCNX2;MYO6;HESX1;CFAP65;PUSL1;RHBDL2;ZNF268;LYN;MCTS1;CTC1;CFAP74;HACE1;C5ORF34;CADM2;EXOC6B;MRPL27;C20ORF27;ABCA7;GRIN2B;MRPL21;SNUPN;COL1A1;CS;FAM220A;PCDHGA10;MLLT10;UCK2;EIF5;FAM135A;TMEM98;TMEM99;LYPD6B;SASS6;DCHS1;PSMG1;ZNF254;ARF4;WFIKKN1;DIS3L;RPLP0;PIGP;MRPL38;TDRP;TMEM52;CTCF;PTH1R;PIGW;PQBP1;PIGX;EEA1;EDRF1;LMBR1;JPH3;MRPL40;TMEM44;HEY2;FLVCR1;NELFB;NELFCD;FGFBP3;UPF2;LYPLA2;LRRC45;GPR37;RIPK3;NSUN5;EIPR1;LRRC49;PGAM1;ACTL6A;MYOF;SIRT4;MRPL49;LRRC40;NSUN6;MRPL47;ELOVL7;EMP3;TMC6;SIRT1;POU5F1;SUMF2;PSMA3;F9;RILPL2;CDC42EP4;PGAM4;PGAM5;SLC29A1;GPRC5C;PIGF;ARF5;LYPLAL1;VAMP2;SLC29A2;ZNF232;C11ORF54;FH;DMAC2;IDUA;COL11A1;LOC389895;ZNF518A;TMEM69;SRPX2;UCP3;TMEM67;C18ORF21;MICALL1;C11ORF49;AP2S1;DMD;CSMD2;RABAC1;EXTL3;SRSF10;PMS1;SRSF11;ZNF223;SRSF12;LRRC26;SLC16A1;STAT3;LRRC28;TMEM62;CASTOR1;TMEM64;TMCO3;LRRC20;FABP3;PSMC6;FABP5;FABP6;C18ORF32;MPLKIP;ZNF217;RPL22L1;ZNF699;ZNF213;ZNF211;NOMO3;CCNT2;UBE2D2;C11ORF71;SAT1;FOXQ1;SESN1;STK16;KPNA6;LEPR;PMPCB;SLC16A3;NEPRO;AP2M1;NOMO1;ZNF684;SH3GLB2;ZNF680;AGTPBP1;PPP1R16A;ZFP69B;TUBA4A;FOXP1;RBX1;SAP30;ACAP2;FRMD5;OLFM2;MAK;C18ORF54;SLC25A51;ZNF678;ROR1;S100A4;ANAPC1;KANK3;ARL9;ZNF672;PFKFB4;ZNF670;LRRC57;FBLIM1;TACSTD2;TNFRSF11B;FOXO4;THADA;SAV1;BCL2L12;SBNO1;ATXN1;DSEL;CRNDE;STK38;ZNF669;SLC38A6;THEM4;ZNF667;SLC38A9;NPTX1;THEM6;EVI5;SOCS4;SLC38A4;DR1;BRPF1;DEFA6;BDNF;GFPT2;SRD5A3;GOT2;BCDIN3D;TNFRSF10B;TNFRSF10A;ZBTB11;FOXN2;CXCL12;SCGB3A2;ZNF658;NFE2L3;TMEM19;ZNF652;MDM1;SLC25A1;CRYBG2;CRYBG1;CELF1;RASGRF2;FHL3;HUS1B;FOXM1;NXT2;MRPL3;NGRN;NADK2;MRPL1;FUNDC1;SUMO2;ME3;UPP1;DIS3L2;PPP1R12A;SH2D3A;SH2D3C;PPM1A;QTRT2;PPM1B;SNURF;BIRC6;ST6GALNAC3;MET;SLC25A14;RNFT2;NDUFB7;GTF3C5;PCOLCE2;PPM1N;ZBTB49;PARD6G;MFF;ZBTB41;RNFT1;SLC25A27;SLC25A29;PARD6A;FCHO1;SLITRK1;SLITRK4;ZNF627;ZNF626;SLITRK5;LRRC8D;SH3BP4;PCBD1;LRRC8A;SLC25A23;ZNF620;CTHRC1;PPP1R14B;MMAA;MMAB;NDUFA3;NICN1;DONSON;AKR7L;LYSMD4;BAIAP2;MCOLN1;ATOX1;PC;SLC25A39;TMLHE;PRC1;ZNF616;PTPN6;SMAP2;MDGA1;PTPN5;SEC24C;EPHB6;JPT1;CCNJ;TMEM41A;CCNH;LRR1;THUMPD2;GCC2;ZDHHC7;SPATA20;TXNDC15;ZDHHC2;CCAR2;NUBP2;CYB5D1;AADACL3;RASSF2;OGFOD1;SPATA24;BCAP29;RCC1;C22ORF46;FAM53A;KIF21A;ZNF721;KIF21B;ACAD11;CCNL1;ACVR1;ST6GAL1;ARMT1;ZFP1;SFMBT1;ZFP3;ENTPD6;IMP4;ANK3;ASRGL1;SHTN1;FNDC4;SFRP2;SNTN;ZNF717;THAP7;LACTB2;THAP9;ZNF714;ULK2;ZNF711;MXRA7;KIF20A;MXRA5;STX1A;EPHA2;ZBED8;L3MBTL3;CTR9;C7ORF57;PIK3R1;UBE2J2;PCDH19;PCDH18;PRH1;APH1A;COMMD8;ZNF708;ZNF707;PCBP4;ERI1;MICAL1;MIER1;DHX37;DHX38;ZBED1;TSPAN2;HIVEP2;RAB11FIP2;RBM12;ZBED5;ARSB;XRCC6;IQSEC2;XRCC4;INTS3;INTS2;XRCC1;ERAL1;ACER2;SNW1;PPP1R1A;ID2;ID1;PPP1R1B;WNK3;COL9A1;ID4;INTS4;CYSTM1;INTS7;GLIPR1L1;CALM1;CD24;RGL1;RETREG1;CCDC121;GPAA1;PPP1R10;CETN2;CCDC124;CTSZ;SLC7A14;AKR1B1;PTPRM;PCSK7;CTSV;HSCB;SLC7A10;PCSK5;PPP1R18;LARP1B;BABAM1;HYAL1;HYAL2;NCS1;DHX15;HYAL4;MLX;ARIH2;IDS;KIF1B;QSOX1;CTSF;L3HYPDH;UTP14A;CD34;CTSD;AASS;CTSC;CCDC112;VKORC1;FOXD3;CCDC110;MME;NCOA5;MMD;NCOA3;ACAD9;ZFR;ANO7;COMMD4;ANO2;ENAH;ANO1;VSNL1;G2E3;CRELD2;DBN1;STK40;INPP1;CCDC103;XIAP;CRIP2;FUOM;CRIP1;RXRB;SERTAD3;SAMM50;SERTAD1;PERP;EXOSC9;GPC1;SCAND1;EXOSC3;CD55;LNPK;CAVIN1;GCH1;PLEKHA1;CAVIN3;YIPF4;CAVIN4;PLEKHA5;RPA1;TMUB1;RSRC2;NLE1;MIB1;TMUB2;ALDH4A1;PER2;DPY19L2;ZDHHC9;GPAM;CSDC2;DPY19L4;NEDD4;CCNG1;FKBP1B;ESYT1;MAD2L1;FHOD3;SCARB1;ERCC6L;ACAA2;RTKN;MPG;MPI;BCCIP;JADE1;OGDHL;JADE2;CFAP300;RGS5;CCND2;PPME1;FAM174A;PALM;SNIP1;EPPIN;ACAA1;ARID2;RGS7;EOMES;PDGFRA;G6PD;SCARA3;ATG9A;CYBA;PCOLCE;ATAD3B;PDGFRL;RPP25L;CCNE2;HNRNPUL1;SBDS;CCDC150;DPEP3;PSMD12;NDRG3;CALCB;YTHDC1;KLHL17;PDS5B;PSEN1;FUT2;SLC1A7;ACACA;FUT4;CCNB2;CCNB1;EBP;FUT8;BRINP1;KIF3B;CALD1;NPHP3;NXPH1;PRODH;VARS2;GCN1;WNT3;ISOC2;ARHGEF35;ZFHX3;SLC52A2;HMGA1;DOLK;KLHL24;SSH2;SUPT5H;SSH3;ANKHD1;BMP6;INHBE;COL5A2;PHF14;RSRP1;TAF4B;PHF19;RBM26;DDX47;MAST3;HMGB2;ATP2A2;PSIP1;CHD4;LAMC2;MTR;ARHGEF10L;DNPH1;AFF4;AFF1;GPHN;RPGR;TMEM191B;ARMH4;CPT2;SFR1;BCL7C;NPTN;VCPKMT;CPXM1;ARMH3;GALNT9;CFAP44;ARHGEF11;UTP15;NAA30;RBM14;DDX59;RBM18;BCKDHB;DDX56;PLA2G4C;PLA2G4A;DDX51;CIP2A;GLRX2;DDX52;SSTR1;MASTL;UTP18;GCNA;PJA1;CCNA1;TBC1D1;UBE2R2;VGF;PEX6;ATG4C;BLVRB;SPOPL;MVD;NUP54;IRF6;RBM23;EAPP;ZP3;INA;ATG4D;CREB5;LAMA2;DDX24;DCTN1;DCTN4;TAF9;DDX20;CRMP1;RRBP1;HMGCR;ATP2C1;CYGB;HMGCL;CLN3;MARVELD3;NAA25;NUP43;VHL;PDLIM5;CHGA;RBM39;CHURC1;TAF12;TAF10;MIIP;DDX31;LAMB1;ATP2B1;SOD2;MAPK14;PNKD;FAM131B;SHLD2;RANGRF;NUP35;TAF6;ASB3;RBM46;CCDC172;FAM50B;MBTPS2;TRIR;ZNF177;PATJ;GABPB2;RPL32;GLDC;RAPH1;STMN2;ENO3;SOX21;BACH2;RPL6;DCAF6;GLE1;RNF114;MYC;RPL36;CYP1B1;PIP4K2A;RTTN;RPL37;NFRKB;HOXA5;IER3;ACOT8;WSB1;ACOT7;RPL21;WSB2;ZNF705D;GLCE;SERPINF1;SYTL1;MED9;LGALS14;DKK2;SYTL2;SULT2B1;NISCH;DYNC1LI1;BIN1;LGALS13;FDX1;LGALS12;ANOS1;SPIN2B;HOXB2;CLPSL2;LINS1;RNF121;ZNF155;VPS26A;SNU13;SLAIN1;SKA3;C9ORF72;PRDX2;PPP3R1;RIC8B;GALR2;PLCG2;PLCG1;CHST14;GATD3A;HBQ1;S100A11;F8A1;FZD2;JUND;FZD5;ZNF140;DNAH14;FZD9;SLC16A12;FZD8;MTHFR;TRIP4;TYSND1;SLC16A14;C9ORF85;FA2H;GLUD2;GIPC1;OGDH;SSPN;TNFSF9;CHRFAM7A;PLCH1;HBP1;SERPINI1;CPEB3;CPEB2;OGFR;ZNF131;OGG1;C1ORF35;ADO;ING4;DSTYK;PIP4P1;PAXX;TRIM2;ENSA;TMSB4Y;NUF2;ANXA6;GPR137;ZNF124;SERPINB3;SERPINB4;ANXA5;SSR3;TET1;TMEM174;SERPINB8;SERPINB5;ITPKB;RNF167;FAM234A;INF2;IVD;ITPKA;RGN;ZNF114;JDP2;CCDC90B;SF3B4;ZNF594;SF3B5;PLPPR3;GPS2;HOXD13;AFP;GRAMD4;HSPA13;ECPAS;TM9SF3;BCLAF3;RNF138;GCNT2;RPL14;SC5D;HS1BP3;METTL7B;ALKAL1;RNF130;LOC441155;LGALS7B;BRF2;BRF1;TCAIM;GPR1;NMNAT3;NMNAT2;TTC9C;GTF2H2;MZT1;SULF2;HINFP;TMEM156;TM9SF1;TMEM158;ABI2;RNF149;TRMT5;MORN2;TRMT6;LAMTOR1;SEMA5A;ZNF572;SEMA5B;ANKRD37;ZNF571;PUS10;UHRF1BP1L;DGKD;CHPF;GUCA1A;IRS2;BEST2;METRNL;ABHD12;CDH6;PYCARD;TUBB6;DACH1;CDH3;MAEA;ZFP30;CHP2;MACROD2;PHLDA1;LZTS3;MEN1;PHLDA3;ZNF561;BIVM;ZNF560;FAM24B;IGFBP5;IGFBP3;RPS6;MITF;CYB561A3;GTF2F2;DISP1;RNF41;CLIP3;C6ORF132;CLIP1;ARMCX1;CACNB3;MELK;C1ORF115;TEX9;ZFP42;NHP2;ZNF559;ZNF557;ERG;PHLDB3;MAD1L1;DGKH;IQCA1;METTL2B;NOTCH3;MINDY3;ABHD4;MINDY2;CUL3;METTL2A;ANKRD12;ABHD8;MRI1;AK4;CT45A6;GTF2E1;GLB1L3;C1ORF112;KLC4;BAG4;ADAP2;BTBD3;NACC2;NDN;UGT3A2;RNF175;SLC15A4;SKIL;MPDU1;ANKRD34B;CD164;WFS1;GLMP;DHCR24;BTBD7;GCSAM;MAFA;LSM4;LSM3;CNOT4;RIOX1;CNOT3;RIOX2;MAFF;DHCR7;NES;RNF185;EIF4G2;BNC2;RNF14;NAGPA;DUSP11;PAGR1;RPL7A;SGCB;DNMT3B;EFHD1;METTL16;ZNF521;SLC37A3;METTL18;SPANXD;TAPT1;METTL17;GPX4;GPX3;ELAC2;DNMT3A;LIX1L;SORD;PLPBP;KCNAB1;TRAF2;RANGAP1;YDJC;ADRA2A;PATL1;PTBP2;PTP4A2;EVC;RP2;ZNF517;TNMD;ANG;EFHC2;NLGN3;SMARCD2;GTF2A2;NLGN2;WBP1;GLS2;UNC93B1;SEMA3B;RPL36A;GLRX;MRM2;JAKMIP2;MRM3;REPIN1;DCAF17;RBBP4;TNNI3;MEST;WASF3;DCAF13;SMARCE1;IRX2;SEMA4A;RPH3AL;IRX5;ANKRD30B;KCNIP3;PLCL2;AHNAK2;SEMA4F;CDC42BPB;C1ORF147;PTPN13;OXR1;PTPN14;TPCN2;MGAT4C;PFKL;CLEC2A;IMPDH1;KLF9;MGAT4B;RHEBL1;CDO1;PFKM;TRMT61B;FAAH;SPARC;GORAB;UMAD1;NADSYN1;ANTXR1;SOX3;EDNRA;GOLGA4;EDNRB;ZNF608;CHEK2;SOX8;CHAC2;ZNF600;CHAC1;MYOZ1;TIPIN;LMAN1L;SACM1L;ACSL4;EBF3;CMBL;GBGT1;MRPS18C;INPP4A;CARHSP1;PLPP5;RRAGB;CEP57L1;ANKRA2;EZR;PLPP3;CBLL1;PLPP2;SSX4B;CUTA;TMEM161B;RWDD2B;NECAB3;SMIM4;TSHZ3;ANP32A;IGSF3;TSHZ1;IGSF1;CD99L2;TRMT2A;NMD3;NLK;KLK6;TMTC4;GNG10;NUAK1;CYP4X1;INPP5F;DPH2;LCN12;MAP7;NAALAD2;DPH6;FADD;GPM6B;TRMT1L;SCAI;RPL39L;RABGAP1L;CARMIL3;STK11IP;BCL11A;CIDEA;AMMECR1;CIDEB;NMI;STAM;HSPBAP1;ZWINT;MANF;SRPK1;VCX2;CCDC88B;OCLN;STAG2;GKAP1;NMU;TRMT11;CENPBD1;TMCC1;ITM2A;ITM2B;NODAL;ITM2C;CLIC6;INVS;FEN1;SH3KBP1;HILPDA;ANKRD9;SERP1;CAMKV;GLIPR2;NNT;PCF11;ZMYM5;KIF13B;GNPNAT1;CC2D2A;RSPRY1;MAP4K1;PRMT7;PRMT2;TSC22D1;STRBP;TSC22D3;KREMEN2;IL17RD;RHOD;RAB33A;RAB33B;RAD51C;CCKBR;NRN1L;PACS1;B3GNT5;FRG1;RPUSD3;B3GNT3;SGK3;MAPRE3;ALDOA;DNASE1L2;PAPLN;AKAP7;AKAP1;ARNTL;NCR3LG1;KIAA0753;EBLN2;RANBP2;NQO1;C1GALT1;LILRB1;TUBE1;FAH;PUS7L;ATP5F1D;ETNPPL;KRT18;AXL;CAMK1;TJP3;TOMM5;CDK5R1;TJP2;ZNF354B;WASHC4;GALNT11;GALNT14;STEAP3;KIAA1191;GALNT16;GOLT1A;DSCC1;SIRPG;NRM;ARID4B;ESPN;RDM1;CHCHD5;SYDE1;ARHGAP42;CHCHD1;PDE8A;TMEM14B;PSPH;NSF;SLX1B;APLP1;MATK;EPDR1;TSC1;PDIA6;SGO2;SELENON;PREPL;DPM3;PHOSPHO2;SELENOS;TBL1XR1;SELENOP;SCG5;ELMO3;SCG3;SLX1A;SELENOT;ABCG4;SCG2;STEAP2;ISCU;PDE9A;HDGFL3;FAIM;TEDC2;USP53;ARHGAP17;DNAJC25;LTBP3;ADIPOR1;COX7A1;CSF2RA;ARHGAP12;DPP3;ZFP36L1;SDCBP;ARHGAP21;TMEM125;PODXL;TMEM127;SOHLH2;ATP6V1H;OTX2;ACBD7;RAP1GAP2;OPN3;WSCD1;LRRC75A;PTCH1;ALYREF;DNAJC11;TBCD;ASPSCR1;TDRD9;DNAJC12;EPHX3;ARHGAP28;BTNL2;SMAD5;AZIN1;ARHGAP23;ARHGAP33;RALYL;DLG2;TMEM114;TP53I3;DLG3;FES;DNAJC10;CLASRP;OR2A5;PRAC1;CXCL6;SCYL3;USP36;USP32;USP33;CXCL5;ELAVL2;DHTKD1;DTWD2;HEBP1;SENP7;HPF1;ZC3H7A;SENP8;TMEM107;FLOT1;PDE4B;POLI;TMEM109;SCYL2;KLF10;ABCC4;CAMK1D;USP49;DESI1;OR2H2;PDE4D;MARS2;USP44;PDE4C;ARAP3;CKAP5;CKAP4;HPDL;DDX19B;USP41;CHMP6;DOCK2;B4GALT6;ITGB3BP;PRTFDC1;TSEN34;PON3;CAMK2D;RGS19;HPGD;POLDIP3;TM2D1;USP12;MOSPD1;TFPI;TOB2;DLL3;RMND5B;ERBB3;ERBB4;PRRG2;NT5DC3;KLRG2;LRIG1;RGS20;S1PR3;CDIPT;S1PR5;SASH1;KLRG1;ABCF1;USP25;PTCD2;CMTM3;SGTB;CMTM4;KDF1;ZNF181;SCLT1;ARID3A;NAP1L1;ARID3B;MEIS3;USP28;GDAP1;SHCBP1;DLK1;NAP1L5;DLK2;FMNL2;GNPDA2;RGS10;BAX;RGS11;SSBP2;SSBP3
Genes Down-Regulated In Friedreich Ataxia iPSCs Expression Vs SC31-MSC Cell Line GSE22651	2930/4936	0.9999888740599763	0.9999975629759688	0	0	0.6609469633717688	7.353697181811044E-6	NUP107;POP7;ITSN1;TESK2;COMTD1;DPYSL4;C19ORF54;KIAA1586;RAVER2;ANKFY1;CKMT1B;MTERF1;SMCO4;PRKACB;GTSE1;KRTDAP;CXADR;UNC5A;CACNA2D3;CACNA2D2;ZNF10;UNC5D;ZNF14;ZNF16;SIGIRR;SPINT1;EWSR1;PLBD1;FAR2;TMEM126B;CLOCK;ATF3;GTSF1;CDCA2;SAR1A;CDCA3;CRABP2;AASDH;SHMT1;CDCA5;CDCA7;CDCA8;PDGFA;ZNF22;LYPD5;LYPD6;PLA2G7;DEDD2;SULT1A1;C12ORF56;EPB41L5;PRPSAP2;RHOT1;RNF213;RDH12;ADAMTS19;PDGFD;AFMID;SYNDIG1;PIP5K1B;PRPF38B;PRPF38A;BTBD17;CCZ1B;MTERF3;NCAPH2;EIF2AK3;PBX3;LARP7;PBX2;BTBD11;EIF2AK4;ZNF34;MAGOHB;PBX1;AIF1L;C12ORF76;DHFR;PKIB;VANGL2;LAS1L;PKIA;FXYD6;L1TD1;NANOG;STRN;SFXN2;HNRNPA1L2;DZIP3;C19ORF48;RNF220;ACHE;MTMR10;DPYS;SNX10;TFCP2L1;MED16;OSBPL11;SHD;ARHGAP4;C12ORF43;MMP25;CHAF1B;MMP24;ATIC;DLGAP1;ENOPH1;DLGAP5;PCMTD1;ZNF486;CHST8;ZNF485;CHST9;CHST6;RMI2;ZNF483;GSTO2;KCND2;SPHK2;ZNF480;TEX10;MAMDC2;TEX11;TEX14;RAB3IL1;TEX15;DUSP6;PGM2L1;SETSIP;MED28;MED22;PLSCR1;SLC7A8;SDHAF3;INCENP;JMJD7-PLA2G4B;POT1;ACSBG1;CHST4;SLC18B1;NUP62CL;PAFAH1B3;CACUL1;ERGIC1;OR52A5;ZSWIM1;PKN3;ATL1;CIPC;FAXC;NIP7;CCM2L;ABRACL;SNX32;CENPA;FAM117B;SLC7A2;SLC7A3;SNX27;FRZB;SPP1;ZSWIM9;STX2;ZSWIM5;JAM2;ATAD1;RIC3;ZNF462;EGLN3;SLF1;CENPV;ATAD5;BIK;CKMT1A;SNX24;TARBP2;CENPE;GID4;SNX16;CENPH;CENPI;ETNK2;CENPJ;GID8;ZNF74;CENPK;TAOK2;CENPL;YPEL1;CENPM;NCAPD2;PKN2;CENPN;NCAPD3;CENPO;CENPP;CENPQ;ADGRL2;ZNF454;ADGRL3;CDKN3;KCNG3;RASL11B;RIF1;PDCD7;MPV17L;MSI1;HIKESHI;MSI2;FBXO21;FADS2;MFSD13A;NUDT10;FNTA;TNFRSF8;KMT5B;MAP3K8;NEK2;CIR1;MAP3K9;FADS1;MAP3K4;CDKL2;SPAG11B;FBXW5;KCNH6;IST1;STX8;C21ORF58;ATP11C;NCCRP1;TC2N;PIAS2;FAM118B;DMTF1;MSH2;MFNG;PKP2;SRSF2;SRSF3;SLC27A6;PKP4;SRSF5;SRSF6;SLC27A3;SRSF7;ZNF431;ZNF430;KCNE5;TMEM121B;CREM;FBXO46;PKMYT1;FBXO44;EIF1AD;IGSF21;SLC9A3R1;SNN;HNRNPDL;ZNF429;KIAA1522;EIF4EBP2;BMF;BRIX1;SMYD4;ZNF423;KCNF1;HTR1E;NOP16;RASL10B;BOD1;HTR1D;FBXO36;HPS3;CORO2A;FBXO30;IGSF11;LRCH2;SON;SP1;ZNF418;SP3;LCN2;ZNF415;SP8;MNAT1;KCNK5;PIWIL2;TRIM71;LRGUK;ONECUT2;LEAP2;MCMDC2;APIP;PPWD1;TSPAN12;GPR89B;ARL5B;HHEX;SPDYE1;PPP6R3;SPDL1;ARL5A;TRIM65;YAF2;BCAS2;BCAS4;CERS4;GRID2;ACTR6;RNASET2;ATRX;VPS13A;AHSA1;HTR3A;MMS22L;PCCA;BMP2K;ETF1;TNFRSF25;TRIM59;ITGA6;TRIM54;SMIM20;CERS1;ITGA9;SMIM24;PRKAA2;U2AF1;PTH2;TBXT;TSPAN33;FOXRED1;ZNRF2;CDC45;IGF2BP1;E2F2;IGF2BP3;SRY;FSD1;IGF2BP2;E2F5;E2F6;RILP;EIF4E;E2F8;TRIM45;NOP56;SSB;TRIM41;GPKOW;MYO10;MID1IP1;PCDH8;SYT13;TM6SF1;SORL1;MYO19;REC8;SYT17;GSTZ1;MFSD14A;MYO1D;DBNDD1;MFSD14B;TSPAN13;CDKN2AIPNL;OCIAD1;TRIM36;TRIM37;CD247;EIF3C;PIK3AP1;TRIM33;UNC79;ZNF850;LTV1;NPFFR2;SMARCB1;CERK;CPNE4;ECI1;CCP110;CRKL;CDC20;CCDC91;CDC23;SNRPD2;PPAT;KDR;TNFSF11;ARL16;FBXO5;TRIM27;BSN;CER1;HERC6;C9ORF135;SMARCC1;ALG6;KCNK12;TALDO1;CSNK1E;UNC93A;TMEM170A;CRISPLD1;TRIM17;PPA2;KCNQ1;KCNQ2;KCNQ3;MT1F;MT1G;KCTD14;FAM76B;TRIB1;CES3;EIF1B;SLC45A4;GRB7;AARS2;EPB41;CWF19L2;LPAR3;ACTR3B;GSPT2;MED12L;MBTD1;NKAIN1;ACTR3C;NKAIN4;SYNGR1;SEC14L4;KCNN2;CEP192;APOE;ATP6V1C1;B4GALNT4;NTNG1;SLC10A4;EGR2;YES1;TNFSF14;DDIAS;SUCO;NBEAL2;CNFN;BRI3BP;BST2;NET1;ZBTB9;CYP26A1;POLA2;NDUFAF6;CALY;NDUFAF7;ZUP1;CWF19L1;NDUFAF5;MYO5C;GNRH2;ECHDC3;KYAT1;IGSF9B;NOL11;MRAP2;CD200;HERPUD2;SPAG16;DHRS12;DHRS13;COX7B;MRPS16;DHRS11;PAK1IP1;MRPS12;ICA1;TFB1M;COX7C;WFDC2;KHK;C1ORF210;AKAP12;NUDCD2;ODR4;NMRK2;MIS18BP1;CNTRL;MUC12;RAC3;HTATIP2;MRPS28;MRPS26;PCYT1B;ZHX2;SYK;MRPS23;MST1;GAB1;IL18;AGTRAP;MRPS21;PRPF40A;SYN3;SYN2;APRT;RAP2C;RNF144A;DUS2;TOX3;GAL;SLTM;KIT;DMC1;DEPDC1;PABPC3;PTMA;ARHGEF5;ATPAF1;MRPS35;GPALPP1;MRPS31;GNAI3;CAPG;MRPS30;PRICKLE4;GNAI1;FAM177A1;MGAT3;EPS15;MAP3K1;GAD1;KLHL2;KLHL3;PNMA3;PCDHB12;APTX;GCK;SGSM1;NUDT9;ETAA1;EPGN;RIT2;MIS18A;KCNS1;KCNS3;NDUFAB1;SEMG1;TACC3;TACC2;RTN4IP1;KIAA1958;AMHR2;UBE3D;ZFAND6;BUB1B;MSMO1;TTF2;CELSR2;IGF1R;EEF1B2;TMEM267;ZNF81;GNPTAB;TBC1D31;FAM3B;ENPP4;ENPP5;RPP38;GEN1;PCID2;SPINK1;ZGRF1;TMOD3;DNAJB12;ADAM10;ZNF98;DNAJB14;CDKAL1;UBE4B;COX6B2;POU3F1;TMEM254;GPRIN2;PCP4;ZNF91;ZNF92;POLG2;MAP7D3;SHPK;MAP7D2;SCNN1A;ANKS6;LYG2;WDFY2;RPP25;EMID1;COX19;DDX6;UBIAD1;BHLHB9;PKDCC;NDUFB10;DAPP1;INAVA;CACNA1I;GRK3;SNTG2;ADGRG2;ADGRG5;RHPN1;CYTL1;RHPN2;ECT2;COX10;TFAP2A;TCAF2;AUTS2;MUC16;SYT1;CNTN6;UBE2C;RARRES2;RPP40;NUP153;ADA2;CNOT10;MANBAL;SYT7;GH2;GH1;GNAL;HOOK2;NASP;NAT1;CNOT11;HOOK1;NAT2;FGF19;TMEM238;CNTN1;GNAS;UBA2;ALPL;UBE2O;FGF13;FGF12;FGF11;SDK2;TTC23;ZMYND19;NGLY1;PINX1;DPY30;PCTP;DMKN;RND2;PITPNC1;TTC27;LMNB1;RND1;GRM3;GRM2;ACOXL;GRM5;TMEM223;GRM4;ZIC2;ZIC3;CA4;DACT2;CA8;MYBL1;ARFGEF3;MKKS;DNAI2;NUP133;TTC32;CAD;C4ORF46;ETV1;IRAK3;NAV2;TENT5B;ETV4;TENT5C;DYNAP;TTI1;EPN3;ACTA1;ELF3;DPPA4;DPPA3;FAM153B;TMEM216;GFOD2;GNB1L;DPPA5;FAM72D;FBP1;FAM72B;OTUB1;AGPAT5;RALA;DNAH5;DNAH6;ASAP3;RNF8;PKD1L2;ADD3;PSMB10;IL1RL1;GNG3;WDCP;MTA1;CBS;GNG4;FAM241B;GNG7;MKNK2;MAN1C1;MTA3;TIMM8B;ARFGEF1;ATF7IP;TIMM8A;RRM2;EYA1;ZIC5;SLC50A1;YY1AP1;WARS2;ACTC1;ACKR3;OTUD1;BNIPL;ANKLE1;WIPF3;NPIPB13;WDR86;WDR83;GPATCH4;PHAX;SMC6;GRPR;SMC2;GJA1;ZSCAN31;MSANTD2;AP1S2;PROK2;NUP214;DDX17;DNAAF3;DNAAF2;PRKCB;DDX11;GTPBP6;WDR72;GTPBP8;SCRIB;ARMC8;KNSTRN;WDR76;GABRG2;HCFC1;ARMC1;BCAN;ZC2HC1C;BCAM;DEPDC1B;DAAM1;ZSCAN21;SRFBP1;TARS2;NUP98;ASTN2;FREM2;ZSCAN29;ASTN1;OTULINL;RHNO1;ZNF398;LIPT2;ZNF397;NUP205;SEH1L;ANAPC16;PRDM14;WDR62;RNPC3;ADH5;GJC1;PLAC8;XKRX;BLOC1S5;LDHB;FAM124B;GJC3;FAM124A;NUP85;NTHL1;CEP70;LDHD;CEP72;PCDHA4;NUP88;ST3GAL6;PCDHA3;PCDHA2;ZSCAN16;KAT14;PROM2;BTF3;BARD1;NFE2;PHC1;PLK1;NFATC1;CGN;ELL3;SQLE;PCDHB2;TCN2;PAH;HNRNPD;PPT1;GJB7;CEP83;PCDHB5;CEP85;PCDHB3;PCDHB9;CDKN1C;SETD4;GABRB3;BTG3;SETD9;PHF23;ASH2L;SMG8;ABCC11;ASGR1;VSIG10;WDR44;C1QTNF4;RPSAP58;RBPMS2;GAST;RRP12;CEP55;TEAD2;TIMP4;ZIK1;TEAD3;WDR38;HELLS;AHSG;PLLP;DENND2A;ELMOD1;NUTF2;TERF1;WDR33;GNL3;GCHFR;TAF6L;KIFC1;EXOC6;GART;EXOC2;GAS7;GRAMD1A;CLDND1;TIMM9;DCAF12L1;ADCY1;METTL21A;NSD3;FGD5;ERMP1;FGD6;EPCAM;NSD1;RRP36;AHSP;ZNF347;PAIP2;TAF9B;BCHE;PCGF6;YTHDF2;GABRA5;PBDC1;ECEL1;GSR;GATB;NR1H3;ELP3;ELP5;SNCAIP;WDR12;TUBB4A;DEF6;AGMAT;WDR11;ZNF33B;SLC8A3;ZNF33A;SMOC2;GATM;ADM5;PLP1;COQ8B;CLC;COQ8A;ZNF334;ZNF331;RAB3C;OXNAD1;MRE11;SYAP1;TM7SF3;LCLAT1;CEP128;HID1;SLC8A2;TM7SF2;RIMS2;LAMP5;RIMS4;FGF8;RIMS3;HMGN5;SALL1;SALL2;SALL3;SALL4;PHYHD1;OIP5;SLC39A8;ZNF326;LARGE1;HMGN2;MB21D2;LARGE2;HMGN1;USP6;CEP135;RALGAPA1;TMEM178A;SKIDA1;CEP131;DYRK1A;THOC1;VASH2;THOC3;VRK1;VRK2;LEMD3;PGD;KNCN;LEMD1;TLE6;THOC6;HIC2;RAB37;SLCO2A1;RAB38;FKBP4;TOX;CSNK1G2;SNRPA;FKBP5;RTN4R;FKBP2;BRSK2;PARM1;CCDC24;CSH2;CSH1;HMMR;ORC6;KRBOX1;ORC1;UBR7;ORC2;UBR5;SMN1;SRGAP3;ZNF786;PLTP;DRD4;ZNF784;AP1M2;ZNF300;MAP2K6;MCL1;FANCI;TMEM132D;C8ORF37;CCDC18;TMEM132B;PYM1;SLC4A11;FANCC;FANCB;FANCE;FANCG;BCL9;IRAK1BP1;PUDP;NBEA;P4HA1;REEP2;BCL2;PIR;CPE;PLXNB1;LHX4;CNIH4;SLC26A6;TCP10L;ZNF770;GAL3ST1;MCM7;MCM8;AMD1;WDR4;ZC3H8;UFSP2;CPZ;SYNE4;MTO1;FTCD;PIK3C2B;NOB1;SNRNP70;EMILIN2;TLK1;PHACTR1;ZNF766;ZNF765;ADAMTS8;COA7;GAL3ST3;GAL3ST4;COA5;ZNF761;CCDC51;PLEKHG3;RFC5;CR2;RFC3;SLC13A3;TRPC6;HMGCS1;RFC1;CKAP2L;RFC2;PLEKHG6;APOA2;FAAH2;APOA1;COBL;RPL13A;HAUS6;TSN;ZNF75A;HAUS2;HAUS1;SAPCD2;LCK;SAPCD1;CCDC43;MCM6;MTFR2;NSRP1;MCM2;CEBPA;HDAC2;CATSPER2;NUFIP1;HDAC1;PLAG1;EI24;TULP1;BPHL;FBXL20;STOX2;RAB20;DNAJB6;HECTD2;ASTE1;HAUS8;MSTO1;RAB25;ZNF749;HAUS7;P2RY2;RAB24;CCDC77;RAB28;POLR2I;PLEKHH1;STOX1;TUB;MGME1;PPIL1;NLGN4X;CYP51A1;FBXL16;FBXL12;SNRNP40;FRAS1;DNAJA4;ZNF738;RAB15;APOC1;VPS41;NPIPB3;BCOR;ZNF732;CCDC66;NPIPB8;TNRC6A;TNRC6B;IFITM1;SLC35B4;ZMYND8;FCF1;CBLC;CISD2;AQP4;CALML4;GBA2;HS6ST2;PDCD2L;KIAA0930;FRAT1;FRAT2;RPS19;RPS18;FLAD1;RPS6KA2;RPS6KA1;BTRC;SEPHS2;RPS13;VRTN;MAGEA4;COG8;ESCO1;METTL1;KRT8;YOD1;ESCO2;MAPK8IP1;NEIL3;IL23A;HMSD;RUBCNL;NSMF;DNA2;ZNF830;BLZF1;DCUN1D5;CSTF3;SH2D2A;SLC22A2;GSKIP;PPL;STRIP2;ZNF829;AP5M1;ATP6V0A4;STXBP6;ARGLU1;TRPM6;TRPM3;TMEM74B;SH2D1A;SETDB2;TRERF1;SNAP91;RPS26;TPX2;PM20D2;RPS27;CABYR;RPS29;CYP2S1;ZNF813;MAGED2;TDGF1;RPS24;TOP2A;ZCCHC12;COL18A1;AHCTF1;GFM1;SLC44A3;SLC44A4;SLC35F3;SLC35F2;CITED4;MAGEF1;NKAP;RSF1;SLC35F1;MAGT1;SIPA1L2;ORM2;SPPL3;LOC100287896;SLC22A15;C1QBP;CLDN23;XPO5;UBXN8;RALGPS1;LRRCC1;RAB8B;VENTX;IZUMO2;OR4D1;PARP1;ZDHHC13;ZDHHC15;TLR1;CLDN10;CLDN15;CLDN14;CLDN19;HNRNPH2;ACTRT3;AMER1;ICA1L;C17ORF58;ZDHHC23;GDPD2;RGPD8;VWCE;ZDHHC22;ZNF3;RGPD2;TYMS;AIF1;RGPD1;NKD1;BEGAIN;RGPD3;NKD2;TCEAL8;PSMC3IP;AMN1;CFAP298;CST1;PDPR;TCEAL2;KISS1R;SUSD3;RPRML;METTL6;SPTSSB;EMC6;SPTSSA;EMC9;CBR4;SH3BGR;PURG;RTRAF;GINS1;GINS2;TM4SF18;MPP2;NFYA;MTX2;ATP5PB;LHFPL4;SORBS1;GRHL2;MPP6;CYP2W1;PDP2;KBTBD6;TRIML2;F2RL1;KBTBD8;SIPA1;ALG1L;RIPOR2;GUCY1B1;KDM1A;TAMM41;ZWILCH;MYRFL;HELB;TATDN1;EME1;FAM162B;HCFC1R1;FAM81B;TMEM38B;NANOS1;NOM1;PHYH;LIG1;MIGA1;PUS1;LMO3;NOSIP;ATP1B3;LIFR;VWDE;SHISA3;ACYP1;ALG11;C2ORF15;SHISA2;RSBN1;MYCN;FAM161A;FANCD2;TIMELESS;CHMP4C;MATR3;ZCCHC8;PMEL;RASL12;CHRNA3;CHRNA5;GSTCD;IDI2;FBLN1;FAM83H;COP1;EMG1;FAM83F;NLRP8;PMAIP1;CDH26;ATP5MG;FAM83B;CYP2J2;KLHDC2;CPSF4;KLHDC3;CBX5;POU2F1;CBX3;CPSF3;CBX2;CPSF2;CAMSAP3;EFNA1;TSGA10;PYY;COQ2;DIAPH2;BLMH;FGFR4;FGFR3;FGFR2;TMEM35A;BMPR1A;KLHDC9;MEGF10;CGB7;CBY1;CGAS;DBI;HAPLN4;YBX3;HK2;HS2ST1;IRF2BPL;SNAPC5;DBP;HEPH;SNAPC1;LRRTM4;CASP6;HJV;PPP2R5E;TOP1MT;DBT;RBM7;KDM6A;PROSER2;IQCC;RPS3A;AXIN2;PPP2R5C;UTF1;IGDCC4;ALDH1A2;IGDCC3;RBMS1;DNASE1;KDM3B;ABRAXAS1;BRAT1;ATP1A2;LIN9;FAM169A;THBS4;TBRG4;ERICH5;GNA14;UGP2;ERICH1;MCRIP2;POC1A;MAPK1;TOGARAM1;PDSS1;HES3;SNCB;HES5;S100PBP;OPCML;C2ORF74;TCF7L1;TMEM30B;PPP2R3B;CRYGD;SLC4A8;CAPN11;WEE1;JSRP1;KANSL1;PPP2R2C;PPP2R2B;GAGE6;PAXBP1;RBMX;LPIN2;USP6NL;MDC1;PGAP2;TMEM97;RBPJ;CLDN1;TMEM92;ATP5IF1;PREX2;KRTCAP3;AS3MT;PPP4R4;LRAT;GABARAPL2;HES6;CCBE1;WDHD1;TYW5;CSNK2A3;TYW3;NGDN;DNTTIP2;RFX3;DICER1;RFX1;HDHD2;EML4;CLDN6;FAM133B;MYL4;RBP7;FAM133A;SLC5A8;DDX39A;PRKAR1B;RBP1;SPARCL1;NGEF;PIF1;ZBTB8A;PARPBP;AIRE;ABCB7;HHLA2;TTYH1;MRPL19;MRPL16;SDR39U1;COPS7B;FIGNL2;IQGAP1;MRPL15;AAAS;HACD3;IQGAP2;MRPL10;HACD4;MTMR7;MRPL11;CYB5R2;FAM221A;HSD11B2;UGT8;HESX1;AMZ2;CFAP65;PPARGC1A;RHBDL2;PPARGC1B;MCTS1;CTC1;CFAP74;HACE1;C5ORF34;PRRT2;CADM2;TMA7;C20ORF27;ABCA7;SNF8;FAM136A;PTRHD1;MRPL21;DAZL;MLLT10;BHMT;EIF5;FAM135A;TDP1;SASS6;HRC;PSMG3;DCHS1;PSMG1;CFAP77;ARF3;GPR27;ZNF254;LRRC34;PIGU;WFIKKN1;UCMA;RPLP1;DIS3L;QPRT;MRPL38;MRPL39;TDRP;TMEM52;CTCF;PTH1R;MRPL34;PIGW;JPH1;MRPL32;PQBP1;LRRC1;PIGX;EDRF1;JPH2;JPH3;HEY1;HEY2;EFCAB2;FLVCR1;FLVCR2;SH3BGRL2;CGNL1;LRRC47;OFD1;UPF2;DFFA;LRRC45;GPR37;ELOVL4;RIPK3;NSUN5;ACTL6A;PGAM2;SIRT5;LRRC40;ELOVL6;NSUN6;MRPL47;ELOVL7;MRPL48;TMC6;SIRT1;POU5F1;FAHD2B;VAMP8;FAM222B;PSMA6;GPRC5B;PSMA3;TMEM33;CKS2;PELI1;VN1R1;PGAM5;SLC29A1;LRRC3B;GPRC5C;SLC29A2;ZNF232;C11ORF54;FH;LOC389895;SRRT;ZNF518A;TMEM70;GGA1;TUBA3D;HLA-DMB;UNK;GGA3;UCP3;TMEM67;C18ORF21;TMEM68;HAS3;PMS2;CSMD2;SRSF10;PMS1;SRSF11;ZNF223;SRSF12;ZNF222;LRRC26;UTP6;UTP3;GPR52;TMEM64;GATAD2A;BYSL;LRRC20;HEYL;TTLL6;FABP3;PSMC6;FABP5;FABP6;FABP7;SERBP1;C18ORF32;ZNF219;MPLKIP;ZNF217;ZNF215;ZNF212;ZNF695;HDDC2;ZNF691;GPR63;RORA;SAT2;TSEN2;FOXQ1;MTRF1;ATCAY;PIM1;FBRSL1;PMPCB;PIM2;HLA-DOA;NEPRO;SLC16A5;ZNF684;PPP1R16B;LAG3;ZNF681;SLC38A1;ZNF680;AGTPBP1;VPS33A;PPP1R16A;ZFP69B;ZBTB34;FOXP4;FAM227B;TUBA4A;RBX1;FTSJ3;SAP30;OLFM1;OLFM2;MAF;MAPKAPK3;C18ORF54;SLC25A51;ZNF679;ANAPC4;DYDC2;ZNF678;ROR2;DSC2;PVALB;ANAPC1;ZNF670;TSACC;TACSTD2;ARL2;GPR83;FOXO4;NTPCR;TNFRSF11A;TMEM31;FOXO1;RAP1GAP;SAV1;BCL2L12;BCL2L10;STK33;BCL2L11;SOCS1;ZBBX;ZNF669;HACL1;ZNF667;SLC38A9;NPTX1;SLC38A4;DR1;SRD5A2;ZBTB14;SRD5A3;LRRC61;ZBTB11;FOXN2;KY;QKI;ZC3HC1;PTPRD;MFHAS1;MLXIPL;UST;SCGB3A2;NFE2L3;MDM4;TMEM18;ZNF652;ARHGAP11A;ARHGAP11B;CNTNAP2;DRAXIN;CRYBG2;CELF1;CDCA7L;CELF2;HUS1B;MCM10;ARRB1;PIK3CB;ARRB2;FOXM1;NXT2;MRPL3;MRPL1;ZNF649;FUNDC1;SUMO2;UPP1;ERC2;PELP1;SH2D3A;QTRT2;SLC25A18;PPM1B;SLC25A19;SNURF;DSG2;SLC25A10;ST6GALNAC3;DTL;SLC25A11;SLC25A13;RNFT2;ITIH5;GTF3C4;GTF3C6;NDUFB4;PPM1N;PPM1H;PPM1J;MFF;PPM1E;SLC25A27;CECR2;SLC25A29;PARD6B;PARD6A;FCHO1;SLITRK4;SLITRK3;ZNF626;BEND3;SLITRK5;BEND4;LRRC8D;SLC25A21;LRRC8B;CNNM3;SLC25A22;ZNF620;BEND5;SH2B2;LINGO2;PPP1R14A;CYB5A;MCOLN3;DONSON;IMMT;LYSMD4;RPL23A;MERTK;MCOLN2;DHODH;NELL2;NELL1;TMLHE;PRC1;ZNF616;PTPN6;MDGA2;PTPN4;EPHB6;JPT1;CCNJ;TMEM41B;CCNH;LRR1;FOXI2;CCNF;TONSL;ZDHHC2;UBE2L3;TCL1B;RASSF2;SPATA24;FAM53C;RCC1;FAM53A;KIF21A;ZNF721;KIF21B;CCNL1;ZNF720;SLC12A9;TMPO;PAQR8;ST6GAL1;ARMT1;ST6GAL2;ZFP1;PAQR5;SFMBT1;ANK2;ANK3;HASPIN;ASRGL1;SFRP1;SFRP2;SNTN;LACTB2;THAP9;ZNF714;SPATA13;ZNF711;MXRA7;KIF20A;PEX11G;CTXN1;ZBED9;ZBED8;PEX11A;CTR9;ART5;OSGEP;DSN1;ZNF708;DHX33;PCBP3;PGBD5;ERI1;CD19;TSPAN6;DHX36;TSPAN7;DHX37;ZNF701;ST8SIA5;SYMPK;TSPAN2;RBM12;RIMKLB;ZBED5;RAB11FIP4;RBM11;PPP1R26;XRCC6;XRCC4;RCC2;INTS2;EAF2;RASSF7;XRCC1;HSPA12B;PAICS;ANLN;SNW1;ARMC10;CTRL;PPP1R1A;ARTN;RPL27A;WNK2;ID1;PPP1R1B;WNK3;COL9A1;ID4;LRRN1;RGL3;CD24;RETREG1;CTRC;SHISAL2A;CCNJL;PCSK1;PTPRU;CCDC121;CD40;CCDC120;DOC2A;BRCA1;CTSV;KIF11;SLC7A10;CLYBL;LARP1B;KIF15;HYAL1;DHX15;CTSH;KIF1B;CCR6;KIF1A;AASS;CTSC;CCDC112;SBSPON;FOXD3;MME;MMD;ZFR;HBA2;KIF23;SORCS1;ANO7;KIF22;MRPS7;MRPS6;KIF27;SUPT3H;PNMA6A;RGMA;ANO1;NR5A2;VSNL1;CSDE1;G2E3;KIF2C;SFI1;PNCK;SATB1;ATP23;SLC43A3;DERL3;AKR1D1;SLC43A1;TMPRSS2;EXOSC7;EXOSC5;PAK1;PERP;EXOSC9;PLEKHG4B;GPC3;PAK6;GPC4;EXOSC3;EXOSC2;CD55;PAK5;CD72;GCH1;PLEKHA1;NUBPL;CRYBB1;CAVIN4;KLK13;PLEKHA5;RPA1;RSRC2;UBE2G2;NLE1;PLEKHA7;ALDH4A1;MAD2L2;NLRP12;CMSS1;XK;CCNG1;FKBP1B;SPC24;FOXA2;MAD2L1;SPC25;DCLRE1B;SH3GL3;DCLRE1A;ERCC6L;MIDN;ACAA2;RTKN;CD83;DCLRE1C;GEMIN2;WWC1;BCCIP;JADE1;OGDHL;JADE3;JADE2;RGS2;CCND2;FAM174B;PALM;CAPN1;ARID2;SH3GL2;CCDC160;EOMES;SLC30A3;LMTK3;PLA2G10;CCDC150;DPEP3;RTN3;CALCA;PSMD12;CALCB;KLHL14;NXPH2;YTHDC1;KLHL12;VCX;KLHL13;PDS5B;PSEN1;NDRG2;FUT2;ACACB;ACACA;CCNB2;CCNB1;EBP;BRINP1;CLTRN;ISOC1;PACSIN3;TAC3;PRODH;TAC1;GCN1;ISOC2;IVNS1ABP;FDPS;ARHGEF35;ZFHX2;CCDC138;PHF10;CCDC136;CACFD1;SLC52A3;HMGA1;ANKHD1;BMP6;ABHD12B;INHBE;BMP4;RCL1;ISG20;KIF4A;PHF14;RSRP1;CYCS;TAF4B;RBM28;MCUR1;EDA;RBM26;LAMC3;RTP1;CHD7;HMGB2;CHD5;PSIP1;MTR;PPP1R9A;AFF1;RPGR;TMEM191B;SFR1;ZNF385C;ZNF385B;TIMM17B;VCPKMT;CPXM1;RBM33;UTP15;RBM17;NAA30;RBM14;DDX59;HSDL1;DDX55;BCKDHB;ARHGEF19;TBC1D8;DDX51;CIP2A;PEX1;DDX52;MASTL;MMP9;UTP18;CCNA2;CCNA1;RCN2;UBE2R2;VGF;PEX6;TBC1D7;ATG4C;NDUFS3;BLVRB;SPOPL;ATG4B;NUP54;IRF6;EAPP;ZP3;INA;RBM47;LAMA2;TAF9;DDX20;CRMP1;HMGCR;AURKC;AURKB;MARVELD2;MARVELD3;NAA25;NUP43;VHL;CFAP20;CHGA;RBM38;RBM39;GALNT3;SWT1;MIIP;ATP2B1;ACVR2B;UQCRHL;SOD1;SBK1;FAM131B;SHLD2;ASB9;SHLD1;RANGRF;NUP35;BUD13;TAF5;CPVL;ASB3;RBM46;CCDC172;RBM44;NUP37;TRIR;ZNF177;CNTFR;PATJ;GABPB2;RPL32;GLDC;RPL31;RPL34;TRIL;THYN1;ABCA12;GABPB1;ENO3;SOX21;GLDN;BACH2;RPL6;RNF114;MYB;STMN1;RPL35;EARS2;IER2;ANKS1B;ZNF165;ACOT8;WSB1;ACOT7;RPL21;DAPK1;SERPINF1;SOX13;SYTL1;MED9;SOX12;DYNC1LI1;RNF125;TYRO3;ANOS1;RPL26;CLPSL2;HPRT1;RPL29;UBA52;DUS3L;PRR11;ASF1B;ZNF155;SNU13;SLAIN1;SKA3;C9ORF72;FAM149A;SKA1;POU5F1B;PRDX2;CRACR2B;RIC8B;TERT;GALR2;PLCG2;SLC19A3;PLCG1;GATD3A;HBQ1;SLC19A1;NR2C2AP;FZD3;FZD5;ZNF140;DNAH14;KIR2DS4;RAB3IP;FZD9;SLC16A12;TYSND1;UPF3B;SLC16A10;BRAF;UPF3A;CDC6;SLC16A14;C9ORF85;THAP11;GLUD2;TADA2A;OGDH;PLCH1;SERPINI1;CPEB3;PRR36;CDC42SE2;PRR35;RET;OR11L1;ZNF131;SPIN3;C1ORF35;ADM;TCF20;HIF3A;VSIG10L;SERPINA5;ING5;TRIM9;CSRP2;IMPA1;TRIM2;ENSA;TMSB4Y;NUF2;RIOK1;ANXA9;C16ORF74;ZNF124;GARNL3;NDC1;ZNF121;BATF3;TCF15;ANXA3;SSR2;TESC;TNNC1;SLC2A12;TNNC2;TET1;AEN;TIMM21;TMEM177;RNF167;FAM234B;RIPPLY3;RGN;ZNF114;RNF165;ZNF593;PLPPR1;PLPPR3;PLPPR4;RPL12;PLPPR5;AFP;HSPA14;MIPOL1;ECPAS;C16ORF92;BCLAF1;RNF138;CHN2;PATE2;GCNT2;RPL14;ZNF107;ALKAL2;ZNF589;ALKAL1;METTL7A;BRD7;RNF130;RPRM;ZNF101;SF3A3;SF3A1;TCAIM;NMNAT3;TRMT1;NMNAT2;GTF2H2;MZT1;SULF2;HINFP;AGBL5;TMEM156;GPR143;RNF149;TRMT5;LPCAT3;SLCO4C1;TRMT6;FILIP1;LAMTOR4;ZNF577;EEF1AKMT2;HSPA1B;ZNF573;ZNF572;SEMA5B;DGKD;CTNND2;ITGA2B;RTKN2;HJURP;GUCA1A;IRS2;FAM107B;BEST4;CDH3;GRB14;CHP2;MACROD1;SMARCAD1;ZNF566;GYG2;LZTS3;SEMA6B;TPD52;ZNF561;ZNF560;MREG;SEMA6A;RPS7;RPS6;MITF;C6ORF141;MOB3B;DISP1;TRAIP;C6ORF132;ARMCX1;MELK;C1ORF115;CLEC4D;TEX9;C6ORF136;ZFP42;MADD;NHP2;ZNF559;ZNF557;TNIK;CLEC4G;ZNF551;IQCA1;METTL2B;DNMT1;ANKRD16;NOTCH1;CUL3;METTL2A;ILDR1;AK4;GTF2E1;RLF;GLB1L3;C1ORF112;GLB1L2;RAD51AP1;BAG4;ADAP2;BAG5;ITPRIPL1;BTBD3;C1ORF109;ZNF549;PPIAL4A;UGT3A2;RNF175;SLC15A3;ZNF543;ANKRD34B;ANKRD29;ATP8B3;PPAN-P2RY11;SLC37A1;ANKRD24;RITA1;ESRRG;BTBD7;LSM4;LSM3;LSM7;RIOX1;RHEB;MAFF;RCAN3;RLN2;CDK1;NES;ZNF532;WRAP53;DPP10;EIF4E3;MAIP1;PAGR1;PTBP1;RPL7A;SIN3A;DNMT3B;EFHD1;ZNF521;METTL18;VWF;GPX4;GPX3;DNMT3A;NGB;SORD;AMT;ASMTL;TRAF2;RANGAP1;YDJC;ADRA2A;PTBP2;NIPSNAP1;ASPM;DUSP23;PTP4A2;PTP4A3;ESRP1;DMRTA1;TNMD;SNRPA1;EFHC2;NLGN3;TRABD;NLGN1;GLS2;SEMA3B;RPL36A;ITLN2;LAGE3;C1ORF94;JAKMIP3;MRM2;JAKMIP2;MRM3;CACNG6;REPIN1;DCAF16;HIRIP3;RBBP4;RBBP8;MAL2;RBBP6;TNNI3;C3ORF33;ZNF501;MEST;DCAF13;RNF20;IRX2;SEMA4A;ERVMER34-1;ANKRD30B;SPAG5;RNF26;KCNJ14;PLCL2;SEMA4C;PTPN13;KLF3;MGAT4C;SVOPL;INSM1;RHEBL1;CDO1;PFKM;CLEC2D;TRMT61B;FAAH;VIPR1;VIPR2;ARL6IP1;RAPGEFL1;SOX2;SOX3;GOLGA4;EDNRB;ZNF608;ZNF607;CHEK2;SAP130;SOX8;CHAC2;OR2A42;ZNF600;MYOZ1;SOX4;VCX3B;VCX3A;TIPIN;LMAN1L;SACM1L;MTUS1;SLC6A13;MRPS18A;PIMREG;MIF4GD;GBGT1;MRPS18C;CYP27A1;CARHSP1;TCERG1L;RRAGD;MALL;EZR;CBLL1;PLPP2;TELO2;CDS1;BEX3;NECAB1;BEX2;BEX1;ANP32A;IGSF3;MAOA;IGSF1;MGST1;KLK4;NMD3;TMTC1;TRMT2B;KLK2;NLK;GMCL1;LOC150051;IGSF9;KLK7;KLK6;SMIM8;TMTC4;NHLH2;NLN;GNG10;CYP4X1;INPP5F;LCN15;DPH2;CMYA5;MAP7;DPH5;NAALAD2;DPH6;PATZ1;GPM6B;TRMT1L;SCAI;RPL39L;CDT1;CARMIL2;RABGAP1L;BCL11B;BCL11A;SS18L2;AMMECR1;CIDEB;IFNLR1;NMI;HSPBAP1;ZWINT;UBAC2;SRPK1;CCT6A;OCLN;STAG2;GKAP1;GOLGB1;NMU;ANP32C;TMCC2;TRMT11;TMCC1;ITM2A;CUTC;NODAL;BEX5;ITM2C;CLIC6;RYR2;FEN1;HNRNPCL1;FASTKD1;FAF1;HILPDA;BICDL2;EPB41L4B;UCHL1;SERP1;ZMYM2;AUH;CAMKV;ZMYM3;PCF11;GNPNAT1;OR5B12;MAP4K1;PRMT6;TSC22D1;STRBP;KREMEN2;IL17RD;PALD1;IL17RB;RAB33B;NME1;RPUSD4;CCKBR;NRN1L;TNNT1;B3GNT5;RPUSD2;MMP23B;FRG1;RPUSD3;FASTKD5;WAC;TFF3;SGK3;FAM20A;KPTN;DCP2;PRIM1;PAPLN;AKAP7;CXCR4;RASIP1;AKAP1;RAD54B;RBM15B;CUX2;PTCHD1;FAM184A;NPY;RAD54L;DCPS;LCMT1;MPZL2;ADAD2;RANBP2;NQO2;CDX4;C1GALT1;LILRB1;TUBE1;ETNPPL;RSL1D1;KRT19;C10ORF82;KRT18;TRIP13;TJP3;TOMM5;CDK5R1;TJP2;GALNT12;GALNT13;GOLT1A;DSCC1;SIRPG;GALNT17;CIB2;NUCKS1;ARHGAP39;ESPN;MANEA;ARHGAP36;CMIP;RDM1;ARHGAP42;NUSAP1;MEIOB;CHCHD1;CA14;TMEM14B;PSPH;CADPS2;SLX1B;PAM16;MATK;TSC1;ARHGAP45;SGO1;KCTD8;SGO2;PHOSPHO2;SELENOS;SELENOP;SCG5;SELENOV;ELMO3;SCG3;SLX1A;SELENOT;ABCG4;PDE9A;ABCG1;HDGFL3;TEDC1;TEDC2;AKNA;CTTNBP2;USP54;NTM;ARHGAP19;DTX2;NTS;CSF2RA;DNAJC28;ZFP36L1;PDZD4;TMEM125;PDZD2;PODXL;DNAJC21;SOHLH2;ATP6V1H;OTX2;STAP2;MYH11;DMAP1;MYH10;MARK1;ACBD7;HSPA9;RAP1GAP2;HSPA8;STIL;OPN3;WSCD1;LRRC75A;EPHX2;PTCH1;ALYREF;ASPSCR1;EPHX3;ARHGAP28;BTNL2;HSPA2;SMAD5;DNAJC17;AZIN1;ARHGAP33;LIN28B;PLCXD3;RALYL;DLG2;TMEM114;DLG3;TMEM116;DNAJC10;EBPL;CXCL6;USP36;USP37;DOCK3;NVL;USP32;USP33;PDE3B;SLC2A3;CHTF18;CXCL5;ELAVL2;DHTKD1;SLC2A8;DTWD2;SENP7;HPF1;NETO1;NAPRT;SENP8;TMEM108;POLI;PSTK;KLF10;KLF11;USP48;EGFL6;ABCC2;USP49;ABCC5;MARS2;USP44;PDE4C;ARAP3;SENP2;CKAP5;HPDL;TRNP1;USP41;DOCK2;B4GALT6;ITGB3BP;PRTFDC1;B4GALT5;PON3;RGS17;HPGD;GMPR2;PALM3;USP12;TOB2;SELENOI;DLL3;RMND5B;ERBB3;PRRG2;ERBB2;KLRG2;LRIG1;REPS2;PDE6B;SASH1;KLRG1;CMTM7;ATE1;CMTM8;POLQ;USP25;PTCD1;CMTM4;LGI4;B3GAT1;CADPS;KDF1;LGI2;SPRY4;ZNF181;NAP1L3;NAP1L2;ARID3A;NAP1L1;ARID3B;MEIS3;USP28;GDAP1;SHCBP1;DLK1;TICRR;FMNL2;SCD;AQP11;BAX;ABCE1
Down-regulated Genes In PK4C9 Treated SMA Fibroblasts GSE94111	2962/4929	0.999988876202198	0.9999975629759688	0	0	0.6892025805616642	7.666592791672756E-6	ATF2;POP5;JRK;NUP107;POP7;SLC4A1AP;ACCS;ALKBH6;ALKBH8;NDST2;COMTD1;KIAA1109;LURAP1L;KIAA1586;DPYSL2;ZC3H12B;ZC3H12A;EPSTI1;ANKFY1;BBX;MLYCD;VSTM4;PRKACB;VSTM5;GTSE1;ARPIN;ZNF19;CACNA2D3;PHKA1;PHKA2;SIGIRR;CH25H;TFR2;DDIT4;ORAI3;AGTR1;RABL3;TCEANC2;ASPHD2;ATF7;FAR2;TMEM126B;CLOCK;FLG;EXD2;EXD3;SAR1A;CDCA3;FAXDC2;SHMT1;CDCA5;LYPD1;CDCA7;CDCA8;PDGFA;BAZ2A;ZNF24;GATA2;LYPD6;PRPSAP1;RNF214;RHOT1;RNF213;RDH10;PDGFC;ATG7;GSTM4;HEXIM2;BTBD19;PRPF38B;NR2F1;EIF2AK2;LARP7;PBX2;ZNF32;EIF2AK4;ZNF34;NR2F2;MAGOHB;PBX1;FAM111B;MOV10;LAS1L;AGO4;SFXN3;SFXN4;L1TD1;SFXN2;C19ORF44;FAT4;SFXN5;C19ORF48;RNF220;ZNF496;ZNF492;KDM8;SNX12;OSBPL11;ARHGAP6;ZNF48;C12ORF43;SHF;MED12;MED11;SMPD2;NHSL2;CHAF1B;ATIC;MECOM;JAK3;DLGAP5;GATD1;ZNF484;ZNF483;KCND2;SPHK2;ZNF480;TOMM40L;MED23;MED22;PLSCR1;MMP16;SDHAF2;DPYD;PLSCR4;SDHAF1;CINP;PTRH1;PPARG;SLC18B1;CRYAB;PAFAH1B3;RAPGEF6;PAFAH1B1;SAMD5;SAMD9;PKN3;SYNPO2;URM1;ATL1;KCNA4;ABRACL;SNX33;CENPA;CENPB;SNX27;SNX25;MFN1;SPOP;STX4;ZNF469;ZSWIM4;ATAD1;LIMS4;MBD5;SLF1;CENPV;RIC1;MCRS1;WNT7B;DAB2IP;APEX2;SNX24;ZNF76;DCBLD1;TARBP2;TARBP1;NUDT22;SNX18;ZNF70;MYBBP1A;ZNF71;CENPH;CCDC9;C6ORF47;CENPI;ETNK2;SNX14;CENPJ;SLMAP;TTC30A;NCAPD2;PKN2;NCAPD3;CENPO;YPEL4;ADGRL2;FRK;LY6K;PDCD7;FBXO27;NAB1;MPV17L;HIKESHI;MSI2;FRY;FAM204A;FADS3;MFSD13A;HHAT;UROD;ADORA1;NEK1;NUDT18;KMT5B;NEK2;NUDT17;ZNF445;ZNF444;FADS1;MAP3K4;NUDT13;NUDT12;PSKH1;ZNF442;FBXW4;STX8;C21ORF58;FBXW9;FAM118A;ATP11C;CASD1;PIAS2;LENG1;NPAS4;VMAC;MSH2;SMO;ZNF439;SRSF2;PKP4;PKP3;SRSF6;SLC27A3;AJUBA;ZNF433;SRSF9;CDKL1;INO80E;TXNDC9;KCNE3;KCNE4;SHC1;SMYD5;ZC4H2;LY96;GMPR;LIN7A;FBXO46;NREP;PKMYT1;SPATA5;FBXO44;SPATA6;SPATA7;SLC9A3R2;ARL17A;SNN;ZKSCAN7;KHDC1;KIAA1522;AP4S1;TNFRSF14;SMYD4;TSNAXIP1;ZKSCAN4;TMEM120B;SDF2L1;RASL10B;NEK6;STYX;HPS3;IGSF10;LRCH2;LRCH1;MOB2;DMXL2;ZNF417;ZNF415;ZNF414;CNTROB;MNAT1;NIT1;SP140L;NIT2;ISY1;MIPEP;KCNK6;TRIM74;NUMA1;PTEN;PPWD1;ETFB;BICD1;GPR89B;TSPAN10;AP4M1;PTER;SPR;C6ORF226;TRIM69;EXO5;ITGB8;ZNF404;SMIM10;TRIM65;BCAS2;ZNF883;SMIM12;BOK;BCAS4;SLC36A1;BCAS3;TRIM61;ZNF880;ACTR2;ACTR6;CEP295;TNFRSF19;VPS13D;ATRX;VPS13A;VPS13B;NRG1;MSL1;TNFRSF1A;MMS22L;PCCA;HAND2;TRIM59;C1GALT1C1L;SPACA6;TRIM55;TRIM56;SPACA9;PRPS1;PRKAA2;UHRF2;SRBD1;LENG9;U2AF1;MALT1;FOXRED1;MLLT6;ZNRF1;CCDC85C;CCDC85A;NNAT;ATXN1L;KRIT1;TRIM46;IGF2BP1;TRIM47;IGF2BP3;SMIM30;FSD1;IGF2BP2;E2F5;TRIM44;E2F8;TRIM45;TBX1;TRIM41;GPKOW;KCNJ8;KIAA1549L;CABLES1;SPDYE3;SYT14;EXOG;TBX5;TTC39C;BICC1;CABLES2;TBX3;APLN;TBX2;DBNDD1;MCM3AP;TSPAN14;CDKN2AIPNL;SYT11;TSPAN18;EIF3G;CD248;BCAR1;TRIM34;CPNE8;SMARCAL1;SMARCB1;CCDC89;LDLRAD3;MTFR1L;IKZF2;LCTL;CCDC102A;NUDT6;IKZF4;CDC20;C1GALT1C1;CCDC91;CDC23;OPHN1;TRIM29;CDC27;FBXO4;CCDC96;CCDC97;FBXO6;ATXN7L1;TRIM27;SNRPD3;SPA17;FBXO7;SCAPER;TBC1D22A;FBXO9;EIF2A;HERC6;SMARCC1;ALG6;ARL15;LIMCH1;ALG5;CYP39A1;KCNQ3;CCDC86;KCNQ5;RIN3;KCTD11;TRIM16;RIN1;KCTD17;RIN2;NAIP;SLC45A4;NRN1;EPB41;MYCBP2;CWF19L2;CEND1;ZBTB4;KALRN;PGS1;NEU3;PPCS;KCNN4;B4GALNT4;APOBEC3C;BBS2;TNFSF18;TBC1D8B;APOBEC3D;MSR1;EGR1;APOBEC3F;SLC10A7;APOBEC3G;SPHKAP;FAM78B;DDIAS;RANBP17;DELE1;BSDC1;NBEAL2;RAB27B;CCDC9B;IFFO1;NET1;EXT1;POLA2;MC1R;NDUFAF7;LPAR6;NDUFAF2;ECHDC2;ECHDC3;KYAT1;NOL10;FBXL7;FBXL6;MON1B;SPAG16;SPAG17;DHRS13;NRP1;MRPS16;DHRS11;MSTN;MRPS14;MRPS10;SPATC1L;CROT;TFB1M;NAT14;B3GNTL1;THTPA;ACTR1A;PPP3CB;ODR4;MIS18BP1;CNTRL;RAC2;MUC12;BBS9;SDF2;SPTAN1;ZNF587B;ZHX2;PBRM1;PCYT1A;MRPS24;IL15;MST1;MRPS21;GAB3;PRPF40A;KIF7;CNKSR2;DUS2;TOX2;ZADH2;PITPNM3;KIT;PITPNM2;DEPDC1;ARHGEF1;MICU3;ARHGEF5;MRPS35;MRPS36;PRICKLE2;GNAI3;NEXN;FITM2;PRICKLE1;PTPA;ORMDL3;MSX1;ATP6V1G3;EPS15;RELT;XDH;RIBC2;MON2;SPRYD3;SPRYD4;DDTL;CFAP157;KLHL9;VMP1;NUDT9;SH3RF3;ETAA1;PDCL3;TTC9;RIT1;EPGN;TTC8;MIS18A;NOL4L;NUDT8;KCNS1;KCNS2;TTC5;TACC3;PNPLA3;PNPLA4;TACC2;RTN4IP1;KIAA1958;NEK11;SYS1;UBXN2B;CRTC1;UBE3D;PRDM5;BUB1B;LOXL4;TTF2;UBE3B;TTF1;IGF1R;TXN2;GNPTAB;TBC1D32;ENPP4;BORCS8;RPP38;BORCS5;GEN1;CARD10;ZGRF1;TMOD3;SLX4IP;TMOD2;DNAJB12;ADAM10;DNAJB14;CDKAL1;UBE4B;SDHA;ADAM19;SLFN12;ZNF91;TMEM256;SCNN1D;RPP21;WDFY1;ODF3B;TBC1D25;WDFY3;CARD16;TSNARE1;WDFY2;CARS2;COX19;TBC1D19;UBIAD1;BHLHB9;NNMT;PKDCC;COX15;TCF7;CACNA1A;TIMM50;RAI1;ODF2L;SNTG2;FAM71D;GRK4;ADGRG6;TBC1D13;LPXN;ECT2;PIBF1;COX10;QSER1;CNTLN;TFAP2A;AUTS2;RPP40;FAM199X;NUP153;HOOK3;IFT22;FGF14;HOOK2;CNOT11;GNB3;NABP1;CNTN3;MANSC1;PYROXD2;TCF4;AMOTL1;FGF13;NAT9;DNAL1;GALK2;FGF10;GALK1;SWSAP1;TTC26;TTC23;CUEDC2;NGLY1;DPY30;TAZ;TTC27;PHTF1;LMNB1;TTC28;TCHP;TMEM223;EEF2K;MYO18A;MYBL2;MYBL1;DACT1;MKKS;MYOCD;NUP133;TTC31;HUNK;C4ORF46;SHROOM3;IRAK3;NAV1;C4ORF48;ETV2;SHROOM1;IRAK4;TENT5A;TENT5B;ETV4;SHROOM4;TTC38;EPN2;GREM1;GREM2;ELF1;OXLD1;IFT43;ACOX2;DPPA4;NAV3;ELF4;TMEM217;TMEM218;OTUB1;REP15;ASAP3;RNF8;ADD3;C4ORF33;ASB16;TMEM201;CBS;MVB12B;C19ORF73;BNIP1;MVB12A;MAN1C1;SLIT2;MTA3;ARFGEF1;ATF7IP;TTC12;NIPSNAP3A;RRM2;FAHD1;EYA1;TMED7-TICAM2;YY1AP1;TBX18;GALC;RSPH3;TBX15;CCS;GALE;TNIP3;SIMC1;ERCC2;SARDH;ACKR4;GALM;PTX3;ACKR2;GLA;SNTB1;FRMPD4;MRGPRF;SMC5;GPATCH4;GRPR;SLC4A4;SMC2;NAA80;EPS8;NYNRIN;ZSCAN31;EVA1B;ZSCAN30;WDR91;AP1S1;CEP97;VPS36;NCKAP5;CDK5RAP2;PRKCE;PRKCD;ARMC9;ATG10;AFAP1;HUS1;ARMC7;GTPBP8;DNAAF4;KNSTRN;GTPBP1;WDR76;HCFC1;DEPDC1B;DAAM2;HECW2;PARD3;HECW1;MAP1A;TARS2;RHNO1;ANAPC13;NUP205;PRKRIP1;ZNF391;WDR62;PLAC8;FAM171A1;LDHA;FLRT2;NUP85;NTHL1;CEP70;LDHD;GAR1;ST3GAL5;ZSCAN12;ALX4;NUP88;PLEK2;ZSCAN16;ST3GAL2;KAT14;ZSCAN18;CEP78;BARD1;WDR59;PHC1;SNAPIN;APOOL;PLK1;NFATC3;IRF2BP2;NFATC1;NR1D2;PHC3;ELL3;PAFAH2;NFATC4;MKS1;HNRNPD;PPT1;CEP83;PPT2;XKR5;CEP89;FARSB;MESP2;DENND1B;GPI;MESP1;PHF2;MOCS2;NRSN2;ARPC1A;STON1;ASH2L;SMG9;FARS2;PHF8;ZNF280D;C1QTNF2;AIFM1;RBPMS2;KRTAP1-5;PLEKHN1;TEAD1;CEP55;KRTAP1-1;TEAD2;TEAD3;DENND2D;EDARADD;CEP68;DENND2C;HELLS;DENND2A;WDR31;TERF1;FAM126A;GNL1;ZEB2;NCOR1;KIFC1;EXOC4;RARB;EXOC6;RCCD1;GART;ANGPTL1;EXOC2;GRAMD1C;GRAMD1B;CLDND2;NBAS;TIMM9;WDR24;FGD1;NSD3;ARFRP1;DHRSX;NSD1;OLFML1;SLC17A5;RRP36;TAF9B;LDLR;ZNF345;ZNF343;ZNF341;PCGF6;TPK1;MGMT;RNLS;GLYCTK;NR1H2;GATC;GATB;WDR12;DHRS1;SCAF1;DHRS3;RFLNA;WDR11;ZNF33B;ZNF33A;NFIA;NFIC;ADM2;CLCF1;COQ8B;ZNF337;CEP41;ZNF334;N6AMT1;CCDC71L;MRE11;RAB3D;FGF2;LCLAT1;SLC8A1;EDC3;CEP128;FGF5;RIMS2;FGF7;DEPTOR;RAB42;SALL2;CFL2;OIP5;ZNF326;SLC26A10;PLXNC1;HMGN2;MB21D2;PLEKHJ1;SLC39A3;MAGI1;TLE4;COL27A1;FKBPL;MAMSTR;TPM3;RALGAPA2;SWAP70;MAGI2;THOC1;SPICE1;THOC3;FRMD4B;VASH1;VRK2;FAM91A1;VRK3;THOC7;HIC1;PYGO1;TOM1L1;PYGO2;RAB30;RAB36;KAT6B;ZNF319;ZNF316;AAGAB;TOX;SNRPA;ZNF793;ZNF792;CNP;UBR3;HSPBP1;KRBOX1;ORC1;ORC2;UBR5;ZNF304;SRGAP1;ZNF784;ZNF300;MAP2K6;ZNF783;AP1M1;FANCI;OSBPL9;TRAPPC2;COA3;ZNF781;SEC16B;C8ORF37;CCDC18;CEP112;EIF2B3;FANCM;OSBPL3;FANCA;FANCC;FANCB;FANCG;COPS4;BCL9;IRAK1BP1;DAB1;LRFN4;SLC7A6OS;NBEA;LHX2;PDCL;PIR;MAP3K10;CCDC22;ZNF774;LHX9;LHX8;ZNF772;OSCP1;ZNF771;MCM8;AMD1;WDR4;MTO1;UFSP1;PIK3C2B;TRO;ADAMTS4;ADAMTS5;LBH;ADAMTS1;SNRNP70;SCRN2;PHACTR3;TLK1;WDR6;PHACTR1;WDR7;C8ORF88;GAL3ST4;PRKG1;CCDC50;RFC5;RFC3;CDADC1;PLEKHG2;GGPS1;RFC1;CKAP2L;RFC2;TRPC4;LANCL1;FAM219A;BPGM;TIRAP;HAUS1;NPEPL1;NEMP2;SAPCD2;CTDSP1;POLR1A;DNAJC5;LANCL2;CCDC43;DNAJC8;MCM2;CCDC40;CEBPB;TSSC4;CEBPD;PLAG1;DENND3;PDHB;HDAC8;HDAC6;HDAC7;TTN;DNAJB6;HECTD2;DNAJB5;VPS50;HAUS7;IL21R;VPS54;CCDC77;RAB28;ZNF740;JAZF1;NLGN4Y;PPIL1;RNGTT;ANGPT1;ASCC1;FBXL19;NCKAP5L;RPRD2;CPPED1;KBTBD11;P2RX7;SNRNP40;EVI2A;POLR3A;RAB15;MAB21L1;ZNF737;RAB13;CEP162;POLR3H;CCDC66;EVI2B;PPIL3;CCDC61;NECTIN2;TNRC6A;PANK4;IFITM1;SLC35B4;WDSUB1;PITPNB;ZMYND8;IFIT5;KLHDC7B;IFIT1;GBA2;IFIT3;FRAT1;DZIP1L;BTRC;SYNPO;PDK2;TANGO6;COG7;COG6;IL1R1;ARRDC3;SLC35C1;TINF2;COG1;FLT3LG;ESCO2;MAPK8IP1;NEIL3;NEIL2;ZNF839;KATNAL1;ZNF836;ZW10;SUCLG2;SUCLG1;DNA2;TLN2;BLZF1;SLC22A5;STXBP4;TWIST2;APCDD1;PPL;SCFD1;ZNF829;ZNHIT2;AP5M1;ZNF827;SCFD2;ZNHIT6;STXBP5;STXBP6;VASP;ZRANB3;MAGEE1;PARVB;TRERF1;TPX2;CABYR;RAET1E;ADCK2;ZNF813;MAGED4;MAGED2;SIM1;TECPR1;ROBO2;C2CD6;ROBO3;TOP2B;GFM1;SLC44A3;C2CD3;C2CD2;CAB39L;GFM2;CITED4;MAGEF1;MEOX2;ZCCHC17;LIMD1;LIMD2;SIPA1L1;SH3PXD2A;SLC22A18;XPO6;CHMP1A;CLDN23;UBXN8;LRRCC1;RALGPS2;ZCCHC24;PSENEN;EDN1;PARP4;TMED8;PARP1;STRADA;C17ORF80;ZDHHC12;PDCD1LG2;CYP7B1;PARP9;ZDHHC17;LIME1;VWA8;MPND;TLR4;TLR3;VGLL3;AMER1;MAGEH1;ADH1B;AMIGO1;ICA1L;PTGER2;AMIGO2;C17ORF58;GDPD1;ZDHHC23;NOL8;GDPD3;ZNF3;NOL3;TYMS;TYMP;TCEAL8;NT5C;TCEAL7;LIMA1;ZDHHC18;EGFLAM;TCEAL4;TCEAL3;C10ORF105;TCEAL1;KIAA1841;METTL4;SUSD3;METTL5;METTL6;ATP6V0E2;GABRE;HDX;CBR4;PURG;CBR3;GINS1;GABRQ;GINS2;MPP2;UBL4B;MTX1;MTX2;MPP6;VAX2;SPCS3;KBTBD4;MPHOSPH9;SPCS2;CT62;KBTBD6;LRRN4CL;GSTA2;CAPZA1;GSTA1;F2RL1;F2RL2;SIPA1;RAB9B;RIPOR2;KDM1A;TAMM41;HFE;ROGDI;LZIC;HOXA13;AMOT;HOXA11;DOCK10;HOXA10;DOCK11;HELB;MAGED4B;BMPER;EME2;FAM162A;FPGT;ARHGDIB;TRAPPC12;TRAPPC13;GUCY1A2;WNT5B;PUS1;ALG14;SHISA5;STIMATE;ALG13;ANXA11;TRAPPC2B;ALG12;LMO7;ACYP1;TRPC4AP;EMCN;FANCD2;AMPH;FAM161B;C17ORF97;PXK;STEAP1B;GSTCD;CHRNA9;EFNA5;TRHDE;NOP9;FAM83H;COP1;EMG1;ZMAT2;ZMAT5;TASP1;NLRP1;KLHDC10;CBX8;KLHDC2;CBX7;KLHDC3;CBX6;KLHDC4;CBX5;MLKL;UQCC3;UQCC2;CBX3;CPSF3;CBX2;COQ7;CRLS1;COQ2;DIAPH2;DIAPH3;CASS4;PXMP4;BLMH;PI4KB;ZCCHC4;BRWD3;TMEM35A;BMPR1A;GPSM1;THRA;CLEC14A;C2ORF49;IRF2BPL;CASP9;MFSD6;SPRED1;DBP;PPP2R5E;SIX5;SNAPC2;TRPS1;DBT;RIMBP3B;BRD3OS;AKTIP;SPATS2;TRPT1;POMGNT2;C1QTNF9B;FCHSD2;DDAH1;RABEP2;IGDCC4;RASA3;TRAPPC6B;OAS3;RFT1;PFDN1;TMEM9;CDH18;PAPPA2;KDM3B;LEF1;NRXN2;DDO;OGFRL1;GNA14;C17ORF107;UGP2;RPS6KC1;PPP2R3C;PCED1A;POC1A;TYW1;TOGARAM1;TENT2;GBP2;LURAP1;GBP4;S100PBP;GBP3;C2ORF74;TCF7L1;KDM4C;NOS3;LIMK1;PPP2R3A;SLC4A8;FAM167A;WEE1;MLPH;RPS6KB2;RBMX;CKLF;LPIN2;LPIN3;USP6NL;MDC1;CYBC1;PGAP2;ZFYVE9;TMEM97;PREX2;ZFYVE28;LSM10;LACTB;LIPE;AS3MT;SAMD15;SAMD12;XYLB;ZNF287;GBP5;CCBE1;WDHD1;DAXX;RBFOX2;ZNF284;ZNF283;ZNF282;TYW3;RFX3;HDHD2;EML4;RUFY1;EML5;CLDN4;MYL6;RBP5;ZFYVE16;ZFYVE19;AKIP1;RUFY2;CDIP1;ZNF276;MTMR1;PIF1;LXN;PARPBP;ABCB7;SHOX2;MRPL19;MRPL16;SDR39U1;COPS7B;FIGNL2;HACD3;IQGAP3;HACD4;MRPL11;DYNC2LI1;CYB5R2;MRPL20;CYB5R4;MYO6;CFAP69;PUSL1;ZBTB7B;ZBTB7A;ZNF268;PROSER3;LYN;C5ORF34;PRRT2;COL24A1;ZNF260;EXOC6B;MRPL27;ABCA8;FAM136A;SNUPN;COL1A1;MLLT11;IL22RA1;MLLT10;UCK1;TMEM99;LYPD6B;SASS6;NOSTRIN;NOX4;CYB5RL;PSMG1;ARF3;ZNF254;LRRC34;PIGU;DIS3L;QPRT;MRPL39;MRPL37;PTH1R;EFCAB7;MRPL34;PIGV;HSPB11;LRRC2;MYPN;PQBP1;LRRC1;MRPL33;EEA1;MRPL41;JPH2;TMEM44;B3GALT2;IKBKG;APPL2;CGNL1;OFD1;DFFB;LYPLA2;DFFA;LRRC45;GPR37;NSUN4;RIPK3;EIPR1;LRRC49;RIPK4;SIRT4;EMP2;MRPL47;MANEAL;PTGR1;F3;MRPL46;LRRC41;MRPL43;FAHD2B;F7;PSMA6;MBLAC1;PSMA3;MRPL51;RILPL2;CDC42EP5;CDC42EP3;PICK1;PGAM5;SLC29A1;MDFI;LYPLAL1;TMEM106A;C11ORF52;KANK2;ZNF232;C11ORF54;FH;DMAC1;STAU2;DMAC2;PELI3;SRRT;MIEF2;OVCA2;PET117;TMEM71;PROKR1;EXTL2;RECQL5;UNK;PSMB5;TMEM67;C11ORF49;ZNF229;PMS2;HAS2;DMD;KRTAP2-3;C11ORF45;ZNF224;EVC2;ZNF221;PET100;AADAT;LRRC28;TMEM62;TMCO4;TTLL7;HEYL;SPSB2;LYRM2;TTLL5;FABP3;PSMC6;MPLKIP;RPL22L1;ZNF215;ZNF214;ZNF692;ZNF691;FAM13C;FAM13A;ZBTB26;FAM228A;ZC3HAV1L;HR;SAYSD1;KIAA0895L;HNMT;TSEN2;CXCL14;FOXQ1;EIF4ENIF1;PABPC4L;PMPCB;SLC25A40;ZNF205;PITX2;ZNF687;SLC16A3;ZNF684;C11ORF87;AKR1E2;UBE2E2;FOXP2;TUBA4A;FOXP1;RBX1;FTSJ3;SAP30;ACAP2;TXLNA;MAPKAPK3;SLC9A6;TXLNB;SLC9A9;ANAPC4;ZNF678;ROR1;RAD54L2;UTRN;ZNF675;ANAPC1;NSMAF;C11ORF96;ZNF672;ZNF671;PFKFB4;ZNF670;LRRC57;ECSCR;GLIS3;STK39;GPR85;ISG20L2;TNFRSF11B;FOXO4;NTPCR;THADA;GLIS1;BCL2L12;TMEM25;TMEM26;SBNO2;ATXN2;ATXN1;STK36;DSEL;CPAMD8;PMVK;STK38;SLC38A7;HYI;SLC38A6;HACL1;SLC38A9;THEM6;SOCS7;SLC38A4;ZNF660;BDNF;GOT2;LRRC61;ZBTB12;B3GALT5;KY;ZC3HC1;KIAA1755;CXCL12;GNL3L;TMEM17;AAK1;TUBGCP6;MDM4;TUBGCP4;TMEM18;TMEM19;MCU;MDM1;ARHGAP11A;POMT2;SLC25A1;ZNF512B;ARHGAP11B;CRYBG1;CDCA7L;SCHIP1;LRRK2;FHL3;ARRB1;PIK3CB;MRPL3;NADK2;MRPL1;FUNDC1;ME3;CCIN;HMG20A;UTY;ERC1;ZNF641;DIS3L2;EMX2;PPP1R12A;SH2D3A;NDUFC2;VPS37B;PARD3B;QTRT1;NT5C3B;QTRT2;ZNF638;SLC25A10;BIRC6;PPP1R12B;SLC25A12;SEC22B;DTL;SLC25A11;SEC22A;ZNF630;SLC25A13;FOCAD;NDUFB7;GTF3C5;GTF3C6;NDUFB4;NDUFB3;NTN4;PPM1H;AFG1L;ZBTB42;ZBTB45;MFF;CXXC5;PRIMPOL;RNFT1;ZBTB40;SLC25A27;SLC25A29;CNNM1;KIAA1328;SLITRK1;ZNF625;BEND3;ZNF624;CCL2;LRRC8D;PCBD1;PCBD2;BEND5;LRRC8E;SH2B1;METAP1D;ERAP2;PRRX1;MMAB;NICN1;PRRX2;DONSON;NDUFA1;BAIAP2;PC;TMLHE;ZNF618;PRC1;NT5C1B;PABPC1L;PTPN4;SMAP2;PTPN3;LPGAT1;CCNH;LRR1;JPT2;CCNF;THUMPD2;ZDHHC6;UBE2L3;CCAR1;CYB5D1;RASSF2;DHX57;C7ORF31;OGFOD2;SPATA24;OXER1;C22ORF46;CCNL2;ACAD11;EPHB3;SLC12A9;TMPO;PAQR8;EPHA4;ENTPD1;ARMT1;ZFP1;SCAF11;PAQR5;SFMBT1;ZFP3;ANK2;HASPIN;DHX40;THAP4;PPP1R3G;GNPAT;SHTN1;STX1B;SPATA17;THAP8;PPP1R3C;THAP7;ZNF714;ZNF713;ULK2;KIF20A;PEX11G;C22ORF39;L3MBTL3;PEX11A;PPP1R35;RTF2;PCDH18;OSGEP;APH1A;PGBD1;ZNF708;COMMD9;DHX32;MIER3;PCBP4;DHX36;ERI3;DHX37;ARSI;HIVEP3;HIVEP2;RAB11FIP2;RBM12;RAB11FIP3;ZBED3;CRADD;FOXF2;IQSEC2;LRRN3;XRCC4;IQSEC1;INTS3;IQSEC3;XRCC1;RASSF9;ERAL1;HSPA12A;PNMA8B;ANLN;SNW1;ID2;ID1;INTS5;INTS4;RGL3;INTS6;KIAA0825;SUV39H2;CCDC120;FOXE1;PPP1R11;PTPRQ;CCDC125;DIRAS1;SLC7A14;BRCA1;HSCB;IDE;KIF11;CLYBL;KIF15;BABAM1;IMMP2L;RSRC1;MLX;REV3L;CCR7;L3HYPDH;NXPE3;FOXD1;MMD;ACAD9;COMMD2;KIF23;KIF22;MRPS7;ANO4;RGMB;COMMD7;MRPS6;COMMD4;MRPS5;SUPT3H;PNMA6A;MN1;CTU2;CTU1;NR5A2;ENAM;KIF2C;ZNF780B;ZNF780A;SFI1;FOXC2;POPDC3;SATB1;ATP23;SLC43A3;CCDC103;STX18;IGHMBP2;FAAP24;IBA57;CCDC107;CAMKK1;EXOSC7;PAK1;ALS2CL;SAMM50;SERTAD4;FAM172A;EXOSC9;PLEKHG4B;HEATR3;EXOSC3;EXOSC1;TEFM;RFTN2;CAVIN2;NUBPL;ERCC6L2;CAVIN3;YIPF4;AKR1C1;CRIPT;MOK;AKR1C3;PLEKHA5;RPA1;TMUB1;AKR1C2;C7ORF25;UBE2G2;CABCOCO1;MIB1;TMUB2;MAD2L2;RGP1;DPY19L2;GPAM;NLRP10;CSDC2;KIF26A;LKAAEAR1;NEDD4;KIF26B;CCNG1;C22ORF15;SPC24;ENGASE;SPC25;CCDC167;FHOD3;SAMD9L;ACAA2;RTKN;DCLRE1C;MPG;CCDC169;FHOD1;WWC1;MPI;GIMAP2;JADE2;IFI44L;FAM174B;PPME1;MPZ;SCN9A;BAALC;ACAA1;ARHGEF40;ARID2;SBF2;PDGFRA;MR1;RPP25L;TANC2;MID2;SUPT7L;KLHL42;CKLF-CMTM1;CCNE2;HNRNPUL2;SCN8A;UBE2V1;CCDC152;HOMEZ;NDRG3;ARHGEF25;NXPH3;NPR2;KLHL17;SLC1A2;PDS5B;PSEN1;SLC1A5;DDX60;FUT2;RASGRP1;FUT4;RASGRP3;CCNB2;CCNB1;FUT8;CALHM2;KIF3B;NPHP1;PACSIN2;PACSIN3;WNT2;GCN1;BCL9L;ISOC2;FDPS;ARHGEF35;ZFHX3;ZFHX2;CCDC138;KLHL25;PHF10;KLHL26;CCDC136;CACFD1;DOLK;INHBB;ISG15;ZFHX4;SSH3;CALHM5;CALHM6;INHBE;SSH1;TIMM10B;IL6;PAN3;FMC1;IL7;KIF4A;PHF14;ACTL10;TAB1;LSM14B;SERGEF;PHF19;PRR7;RBM26;CNRIP1;DDX47;MAST3;PRR3;CHD7;PSIP1;DDX43;CHD4;MTR;ARHGEF10L;AFF3;PPP1R9A;AFF1;GPHN;PPP1R9B;RPGR;CPT2;UBE2Q2;CFAP46;TIMM17B;CYREN;ARMH3;ARHGEF11;HS3ST3B1;RBM14;ARHGEF17;PLA2G4B;ARHGEF19;CIP2A;UTP18;PJA1;CCNA2;TBC1D1;LMBRD1;LMBRD2;NDUFS8;IRF3;UBE2R2;PEX3;NDUFS6;CPTP;GORASP1;PEX6;TBC1D7;ATG4C;NDUFS3;MVD;NCBP3;RBM23;BLVRA;ATG4D;TGFBRAP1;CYGB;AURKB;CLN3;RAB40B;MARVELD2;NAA25;VHL;MDH1B;GALNT7;EGF;MX2;MIIP;MAPK14;MAPK12;PROB1;INAFM1;SPATA33;ASB8;BRMS1L;SHLD2;RBM41;FAM98C;RANGRF;BUD13;RBM45;ASB3;RBM43;CCDC171;NUP37;PATJ;GABPB2;MAML2;TMEM200B;MAML1;TMEM200A;IPP;THYN1;ENO4;MILR1;RNF115;CREB3L1;MYB;STMN1;HOXA3;CYP1B1;PIP4K2A;PLCE1;RTTN;HOXA1;ANKS1A;HOXA6;EARS2;HOXA5;ZNF165;NKX2-6;WSB1;TRIQK;NHLRC3;DAPK1;GLCE;DAPK3;SOX13;MED9;IFT80;SOX12;SYTL4;C9ORF64;DKK2;NISCH;GPR162;DYNC1LI2;BIN3;IFT81;BIN1;GPR161;SARNP;FDX1;ACOT1;PRR15;SPIN2B;SPIN2A;MAML3;NHLRC2;HOXB7;HOXB6;LINS1;RNF121;ASF1B;PRR13;ZNF155;C1ORF198;SLAIN2;A1BG;VPS26B;SKA3;SKA1;SKA2;CRACR2A;CHST12;SSR1;PLCG1;HOXC8;KIAA0319L;NXNL2;SLC19A1;GSDMD;F8A1;FZD3;FZD2;JUND;F8A3;FZD4;DNAH14;MTHFR;TYSND1;UPF3B;BRAF;GPN1;C9ORF85;SLC16A13;TMEM198;SLC6A6;CPEB1;TADA2A;SLC6A9;OGDH;CDK12;CDK13;CPEB3;CDK14;ZNF135;SPEF2;OGG1;C1ORF35;TCF21;HRCT1;ADM;FMN2;GLI2;ING4;LFNG;TMSB4X;TRIM2;ENSA;TMSB4Y;NUF2;TRIM3;RNF150;CEMP1;GPRASP1;LDLRAP1;GPRASP2;TCF19;SERPINB1;TIGD5;ANXA3;SSR2;SSR3;TCF12;TET2;EN1;PAX3;TET1;TIMM23;SERPINB6;TMEM177;FAM234B;RNF169;PAX8;IVD;RGN;HCLS1;PLCB1;ZNF112;ZNF594;SF3B5;ZNF593;ASAH2;TRIM16L;PLPPR3;FIGN;HOXD13;AFP;HOXD11;TMEM164;MIPOL1;ECPAS;BCLAF3;C16ORF95;TMEM168;BCLAF1;GCNT4;ZNF106;ANKRD52;ZNF589;METTL7A;BRD7;ZNF101;ZNF100;ZNF580;BRF1;CARD6;GPR1;TTC9C;FMO4;FAM104A;BLCAP;FMO5;ADAT3;GTF2H5;ADAT2;AGBL5;ABI2;LPCAT3;MORN2;VEPH1;ALMS1;ANKRD65;HYLS1;LAMTOR1;LAMTOR4;ZNF575;MSRB1;ANKRD39;ZNF573;CHRM2;ZNF572;PHLDB1;ATP8A2;ATP8A1;DGKB;RTKN2;ZNF569;SMARCAD1;LZTS2;GYG2;STK32A;LZTS1;STK32B;IGFBP1;ZNF561;TOR3A;SEMA6D;CYB561A3;GTF2F2;DISP1;TRAIP;CLIP3;ARMCX3;ARMCX4;MOB3C;C6ORF132;CACNB3;KIAA1614;MELK;C1ORF115;TEX9;C6ORF136;CLIP4;ARMCX6;MADD;ANKRD42;ZNF559;TNIK;MAD1L1;ANKRD36B;INTS6L;ZNF552;IQCA1;CUL7;ANKRD16;CALCRL;MINDY4;RTL10;MINDY1;ABHD8;ITPR2;MRI1;KRBA1;PHF21A;C1ORF112;RHOBTB1;KLC4;HMBOX1;ITPRIPL1;BAG2;TBXA2R;BTBD3;NACC2;ZNF549;ZNF548;ZNF546;NDP;SLC15A3;MPDU1;ANKRD28;FN3K;ANKRD34A;ANKRD23;RITA1;DHCR24;BTBD9;LSM3;ABHD15;TRMT9B;NSFL1C;ZFP69;CDK6;RIOX1;CNOT2;RNF182;CDK1;NACAD;XAF1;NES;RNF185;ZNF530;EIF4E3;DAGLA;BNC2;PSCA;RNPEPL1;C15ORF62;DUSP19;ADRA1D;PTPN23;ADRA1B;DNALI1;PAGR1;PTBP1;METTL14;ZNF528;ZNF527;PSD3;DNMT3B;EFHD2;ZNF524;PGPEP1;METTL16;ZNF521;METTL15;METTL18;METTL17;SH3D19;PDCD6IP;CHUK;DTX3L;ELAC2;DNMT3A;LIX1L;SORD;ZFP92;AMT;ASMTL;RTN4RL2;TRAF2;YDJC;ADRA2A;PATL1;PTBP2;ZFP90;NIPSNAP1;ASPM;PTP4A3;C1ORF159;ZNF788P;RTN4RL1;ZNF516;EFHC1;ANG;ZNF512;SFT2D2;ZNF510;NLGN3;RNF31;NFAT5;SLC24A1;NLGN1;SMARCD2;SMARCD3;WBP2;SEMA3D;GLRX;NDNF;C1ORF158;MRM1;HIRIP3;RBBP4;NHS;RBBP9;ZNF503;ETFRF1;ZNF502;ZNF501;ACSS1;MEST;DCAF13;IRX1;SMARCE1;SEMA4A;RPH3AL;SPAG5;TXNRD2;PLCL1;RNF26;SEMA4F;DDHD1;PTPN13;PTPN14;TPCN2;ENOX1;KLF8;MARCKS;NIN;CLEC2A;IMPDH1;CROCC;MMACHC;TRMT61A;TRMT61B;SLC46A1;OXTR;DIXDC1;DDX60L;LRMDA;C3ORF18;GOLGA4;ZNF609;ZNF608;ZNF607;CHEK2;ZNF605;INSC;ZNF600;TNS4;TNS2;CDON;TNS1;MCCC1;MTUS1;BOLA1;EBF1;PTOV1;ACSL5;C10ORF55;EBF2;EBF3;JMJD7;PIMREG;RUNX3;MTURN;GBGT1;RUNX2;PLPP7;INPP4B;PLPP6;CARHSP1;XRN1;CEP57L1;PAPPA;CRYZL1;WDPCP;ZFPM2;AURKAIP1;PLPP3;TELO2;CUTA;NECAB1;PTGFR;RWDD2B;BEX1;NECAB3;SMIM4;PDE1C;ANP32A;MAOA;TEX264;TSHZ1;TRMT2A;NMD3;TRMT2B;NLK;SMIM7;SMIM8;TMTC4;NLN;SMIM11A;NUAK1;DPH1;MAP6;PATZ1;GSTT2B;MAP9;RPL39L;RABGAP1L;SIGLEC15;PINLYP;STK11IP;TMEM50B;KTI12;AMMECR1;CIDEB;PARP16;MEMO1;NMI;PARP14;GDF5;GNG11;LACC1;PARP11;GKAP1;GOLGB1;CORO6;TRMT11;CENPBD1;CC2D1A;RTL8B;CC2D1B;ACVRL1;OR2A1;INVS;CLIC3;FASTKD1;FAF1;HILPDA;PPCDC;SERP2;EPM2AIP1;GYS1;ZMYM2;AUH;HINT3;ZMYM3;NNT;ZMYM4;TNFAIP8L1;CCHCR1;CC2D2A;PRMT6;MAP4K2;STRBP;LRRIQ1;TFEB;KRT34;IL17RE;IL17RB;RPUSD4;B3GNT9;B3GNT8;POC5;RPUSD3;RHOJ;RDH5;MAPRE3;FAM20A;PRMT9;PRIM1;AKAP7;AKAP6;UQCR10;RASIP1;RAD54B;TRAK2;C10ORF90;FAM184A;KIAA0753;RAD54L;DISC1;MPZL3;DCPS;LCMT1;AAMDC;ARNT2;NQO1;GDF11;C1GALT1;SCD5;ERBIN;FAH;PUS7L;ERG28;KRT19;KRT18;R3HCC1;TRIP10;TRIP11;SERHL2;TRIP13;B9D2;TOMM5;ZNF354C;GALNT12;WASHC4;GALNT11;WASHC5;GALNT15;DSCC1;NRM;NUCKS1;MANEA;TOMM20;CMIP;CHCHD5;SYDE1;ARHGAP42;NUSAP1;MEIOB;CHCHD1;CMTR1;TMEM14A;PSPH;CA13;NSF;SLX1B;ANGEL1;ARID5B;EPDR1;SGO1;SELENOO;SGO2;PREPL;DPM3;PHOSPHO2;DNAJC30;ILVBL;TBL1XR1;FAM185A;TIPRL;SCG5;FIZ1;SLX1A;STEAP2;FAIM;TEDC1;TEDC2;AKNA;USP54;DNAJC22;ARHGAP19;ARHGAP18;DNAJC24;DTX3;DTX4;DNAJC27;TMEM121;DPP3;CASKIN2;ATP6V1H;DMAP1;MYH10;MARK1;TGFB2;STIL;ACBD4;SMAD3;LRRC75B;TGFB3;EPHX2;ALYREF;ASPSCR1;TDRD9;AZIN2;DNAJC13;ARHGAP28;DNAJC14;DNAJC15;ACSF3;ACSF2;DNAJC17;ARHGAP24;TDRD3;DNAJC18;TBCK;ARHGAP31;KIF18B;NR4A3;DLG3;GDNF;TMEM115;ATG16L2;TMEM117;USP35;CXCL6;DOCK3;NVL;USP33;PDE3B;HSPB2;LMOD1;HSPB3;DHTKD1;SLC2A8;DTWD2;SENP7;TMEM101;HPF1;TMEM102;TMEM107;PDE4B;BDKRB2;BDKRB1;POLL;POLK;USP30;SCYL2;POLG;PSTK;ABCC4;JAGN1;KLF12;PTGIR;USP48;KLF13;PTGIS;DESI1;USP43;ARAP3;ABCC9;KLF14;SENP3;SENP1;TGFBR3;FAM189B;HPDL;ARHGAP10;DDX19B;RNF207;PXYLP1;PDE5A;CHMP6;DOCK2;MCTP2;DOCK1;EGFL8;MCPH1;TSEN34;USP13;KRT80;CAMK2D;RGS19;POLDIP3;PON2;GMPR2;OPRL1;DBF4B;TFPI;TOB2;USP18;NCALD;PALMD;NRIP2;ERBB2;S1PR1;BPNT1;LRIG3;S1PR2;S1PR5;CAMK2G;SASH1;ZNF189;CMTM7;ATE1;POLQ;USP25;CMTM3;CMTM4;PCDHGC4;ZNF182;ZNF181;LCA5;NAP1L3;SCLT1;ZNF180;C9ORF40;USP28;GDAP1;SHCBP1;SGPP1;DLK2;TICRR;MEIS1;GNPDA2;NEURL2;SPRY3;CMTM1;PDE7B;SSBP2;SSBP4;HCN1
Genes Down-Regulated In HD iPSCs After 60 D Of Differentiation GSE109534	2981/4928	0.999988876514769	0.9999975629759688	0	0	0.7050059124950729	7.842166471615725E-6	NUP107;POP7;SCT;ITSN1;SCX;TESK2;ACCS;ISM1;NOC2L;TSKU;COMTD1;ISLR;HTR7;FAM110D;FAM110C;ZC3H12A;RAVER2;EPSTI1;CKMT1B;SMCO4;VSTM5;TSTD3;CXADR;TSTD1;CACNA2D1;BHLHA15;UNC5D;PHKA2;BCR;CH25H;SPINT1;OPTC;SCO2;CTAGE4;PLBD1;CTAGE8;FAR2;PLBD2;ZNF28;CDCA2;CRABP2;SHMT1;CDCA5;MEPCE;CDCA7;GATA6;PDGFA;GATA4;ADAMTS12;PLA2G7;ADAMTS16;RNF212;SULT1A1;C12ORF56;ADAMTS14;LARP1;RNF213;RDH12;ADAMTS19;NPBWR1;RDH10;ADAMTS17;AFMID;SYNDIG1;RDH14;GSTM1;JAG1;CCZ1B;MTERF3;TSLP;EIF2AK2;LARP7;PBX2;EIF2AK4;PBX1;AIF1L;DHFR;FAM111B;MOV10;LAS1L;FOXL2NB;FAT2;PYDC1;L1TD1;NANOG;STRN;FXYD5;SFXN2;GSTM5;LGMN;C19ORF48;RNF220;ZNF496;DPYS;KDM8;BHLHE41;TFCP2L1;OSBPL11;ARHGAP4;C12ORF43;M1AP;SHE;SMPD2;GLT1D1;MMP25;CHAF1B;ATIC;MECOM;JAK3;ZNF488;DLGAP5;CHST8;CHST9;DUSP5;CHST6;RMI2;CHST7;GSTO2;KCND2;SPHK2;ZNF480;TEX10;SPHK1;MAMDC2;SLC39A11;RAB3IL1;TEX15;SLC39A14;DUSP6;MED28;MED22;PLSCR1;SLC7A7;PLSCR3;SLC7A8;MMP17;MMP19;CHST4;SLC18B1;ERGIC1;ZSWIM1;ECHS1;ATL3;SAMD9;PKN3;SYNPO2;NIP7;CCM2L;ABRACL;ZNF66;SNX33;SDAD1;SLC7A1;SLC7A2;SLC7A3;NRAS;PRR14L;FRZB;SPP1;ZNF469;ZSWIM7;BID;SAMD3;IL12RB2;PKLR;BIK;GOLM1;CKMT1A;MCRS1;APEX2;SNX24;KIAA2013;SNX22;DCBLD1;TARBP2;DCBLD2;NUDT22;MYBBP1A;CENPH;CENPI;SHKBP1;GID8;CENPL;CENPM;MITD1;NCAPD2;NCAPD3;CENPO;ADGRL4;CENPP;LGR4;ADGRL2;FRK;LIMS2;MIXL1;ALDH1L1;KCNG3;RASL11B;RIF1;FBXO27;MPV17L;LY75;MPV17L2;PLOD3;ATP12A;FADS6;POFUT1;UROD;TNFRSF8;MAP3K8;MAP3K9;MAP3K4;MAP3K5;POTEC;PSKH1;FBXW4;DGAT2;FBXW8;KCNH6;FST;CTNNBIP1;ATP11C;ATP11A;CNPY3;NCCRP1;TC2N;FAM118B;MSH2;SMO;PKP2;SRSF2;PKP1;SRSF3;SLC27A6;PKP4;PKP3;AJUBA;SRSF7;LY6E;COL17A1;INO80C;KHDRBS1;DLX3;KCNE3;SHC1;KCNE5;CREBL2;FBXO46;SPATA6;SLC9A3R2;SLC9A3R1;C1ORF226;TKFC;AMDHD2;KIAA1522;EIF4EBP2;BMF;SMYD4;ZNF425;ZNF423;NADK;CD276;TXNDC5;NEK9;SDF2L1;NOP16;UROS;MFSD6L;HTR1D;STYX;HTR1A;HPS3;CORO2A;IGSF10;G6PC3;SP6;SP5;HPSE;SLC49A3;BCAR3;KCNK5;TRIM71;MIPEP;KCNK6;TRIM72;ITGAM;ITGB4;DYSF;TSPAN12;HHEX;PTER;DDI2;PPP6R3;SPX;ITGB7;SPDL1;TRIM65;PGM1;SMIM12;BOK;SLC36A1;CERS4;UNC45B;EIF5B;GRID2;ITGA4;TMEM255B;TNFRSF18;ITGA1;VPS13A;HTR3A;ADAMTS20;TNFRSF1A;PCCA;SPATC1;PCCB;HAND1;TMBIM1;ZNF878;ETF1;ITGA6;TOP1;BCAT1;TRIM54;SMIM20;TRIM56;ITGA9;PRPS1;SMIM24;SRF;SRBD1;SLC5A12;ATP10A;TSPAN33;SRM;ZNRF2;CDC45;ZNRF3;IGF2BP1;TRIM47;IGF2BP3;IGF2BP2;E2F5;E2F7;KCNJ2;TRIM45;ZNF860;NOP56;COL26A1;SSB;MYO10;MID1IP1;STYK1;CABLES1;NAGA;SORL1;TTC39A;APLN;TM6SF2;TTC39B;GSTZ1;MYO1D;MFSD14B;MYO1E;TSPAN15;MYO1C;CDKN2AIPNL;APLF;KCP;TRIM37;CD248;EIF3C;PIK3AP1;BCAR1;ZNF850;TRIM34;LTV1;NPFFR2;CPNE8;SMARCAL1;CERK;THSD7B;ECI1;RFESD;MT1M;ICAM3;LDLRAD2;LCTL;CCDC102A;RCBTB1;RCBTB2;MT2A;LGALS1;RINL;CDC23;HERC2;MCIDAS;TRIM29;ADGRA2;ANPEP;PPAT;KDR;TNFSF11;TRIM25;CCDC97;PIEZO1;ATXN7L1;FBXO5;SNRPD3;LGALS7;TBC1D22A;CER1;HERC6;ARL11;C9ORF135;SMARCC1;ALG6;KCNK12;KCNK13;GOLPH3L;TALDO1;ACTN4;ALG1;KCNK17;MYO7A;UNC93A;TMEM170A;BTD;GAREM1;CCDC80;CRISPLD2;KCNQ1;MT1F;KCNQ4;MT1G;TRIM14;CCDC86;KCTD14;RIN3;MGARP;RIN1;TRIB1;CES1;SLC45A4;CERKL;GRB7;AARS2;EPB41;SDC2;USHBP1;LPAR3;GSPT2;GSPT1;MBTD1;PGS1;SEC14L6;PPCS;SEC14L4;STK38L;KCNN2;APOE;APOB;B4GALNT3;KCNN4;APOBEC3C;RTBDN;APOBEC3D;EGR1;EGR2;APOBEC3F;YES1;APOBEC3G;DDIAS;TNFSF12;DELE1;NBEAL2;IGF1;CNFN;NTAN1;BST2;NET1;ZBTB9;CYP26A1;POLA2;NDUFAF7;PTK7;LPAR6;MYO5C;ECHDC2;ECHDC3;NOL10;NOL11;FBXL4;MRAP2;TP73;DHRS12;DHRS13;MRPS16;DHRS11;ZBED6CL;PAK1IP1;AP4E1;ICA1;MRPS10;SPATC1L;TFB1M;B3GNTL1;WFDC2;C1ORF210;MEDAG;AKAP12;NEDD8-MDP1;NMRK2;MAP1LC3C;MIS18BP1;RAC2;MUC12;ZNF587B;HTATIP2;OXGR1;CAP1;IL11;SYK;IL15;GAA;PABPC4;AGTRAP;GAB3;KIF7;SYN3;KIF6;APRT;DUS2;RNF144B;IL1A;GAL;SLTM;CNKSR3;KIT;DMC1;DEPDC1;PABPC3;ARHGEF1;MFGE8;PTMA;ARHGEF5;ATPAF1;TAGLN;GBA;NEXN;CAPG;PRICKLE1;HSD17B6;RELB;PTPA;MAP3K1;SPRYD4;KLHL3;C9ORF116;VMP1;ETAA1;SH3RF2;TTC9;MIS18A;KCNS1;KCNS3;MC5R;SEMG1;TACC3;CCNYL1;PNPLA4;PNPLA5;PNPLA6;RTN4IP1;PNPLA2;OTUD4;ZFAND4;UBE3D;ZFAND6;C4ORF19;PRDM5;BUB1B;PRDM1;TTF2;TTF1;ETS1;ACTG2;LOXL1;LOXL2;TMEM266;GNPTAB;TBC1D31;PLAU;FAM3B;IGFLR1;ENPP1;NRTN;ENPP5;RAG1;GEN1;CARD10;PCID2;SPINK1;MSX2;ZGRF1;TMOD3;ADAM10;CDKAL1;UBE4B;COX6B2;POU3F1;TMEM250;MUC3A;ADAM19;SLFN12;SPOCD1;SLFN13;ZNF90;GPRIN2;POLG2;MAP7D3;SCNN1B;SHPK;SCNN1A;WDFY1;ANKS6;WDFY2;RPP25;FBN2;PKDCC;TCF7;SLC41A1;INAVA;TMEM241;TIMM50;SYCE3;CNN1;SNTG2;ADGRG2;ADGRG5;DHRS7B;TMEM249;CYTL1;RHPN2;ECT2;COX10;QSER1;CNTLN;MFAP3L;CRTAP;SYT2;RARRES2;NUP153;ADA2;CNOT10;FGF16;HOOK2;NASP;NAT1;CNOT11;HOOK1;NAT2;UBXN10;FGF19;TMEM238;UBA2;ALPL;PYROXD2;MELTF;FBN1;ZMYND15;SWSAP1;TNFAIP8;TNFAIP6;PINX1;TNFAIP2;TNFAIP3;PCTP;DMKN;RND2;TTC27;PHTF1;LMNB1;ADGRE2;ACOXL;TMEM223;GRM4;ZIC2;RASGEF1A;ZIC3;MYO18B;CA7;DACT2;MYBL2;ARFGEF3;SUN1;MYOCD;NUP133;CAD;TTC31;C4ORF46;SHROOM3;ETV1;IRAK3;SHROOM1;NAV2;TENT5A;TENT5B;ETV4;TENT5C;SHROOM4;TTC38;DYNAP;TTI1;ETV7;EPN3;GREM1;ADGRF3;ELF1;OXLD1;CYP26C1;ELF3;ALS2;DPPA4;DPPA3;CHI3L1;FBP1;AGPAT5;RALA;NAXE;ASAP3;RNF8;PKD1L2;ADD3;RNF4;RNF2;TMEM201;WDCP;MTA1;SV2B;CBS;MKNK2;MAN1C1;MTA3;ARFGEF1;HSD3B7;TIMM8A;TTC12;RRM2;FAHD1;EYA1;EYA2;TPBG;CCK;HS3ST5;ZIC5;SLC50A1;HS3ST2;GALNS;CD4;TEC;ACTC1;CD7;ERCC2;C19ORF84;SARDH;GALM;SNTB1;BNIPL;PI4K2B;TES;ANKLE1;MRGPRF;GPATCH4;SMC6;GRPR;CAPN15;ELK3;SMC2;GJA1;EVA1A;GJA3;ZSCAN31;EVA1B;GJA5;GJA4;AP1S2;PROK2;AP1S3;DLEU7;CMKLR1;DNAAF2;DDX11;PRKCD;ARMC9;ATG10;WDR72;GTPBP8;BCAM;DEPDC1B;MTAP;PARD3;PRKD2;NUP98;ASTN2;FREM2;OTULINL;ZNF398;LIPT2;NUP205;SEH1L;ZNF391;PRDM14;WDR62;ADH5;GJC1;PLAC9;LDHB;FAM124B;GJC3;LDHA;FAM124A;NUP85;NTHL1;LDHD;PLAC1;CEP72;HMOX1;NUP88;ST3GAL2;KAT14;BARD1;NFE2;PRELID1;WDR59;AFAP1L1;PHC1;PLK1;NFATC2;NFATC1;RMDN2;CGN;ELL2;ELL3;PAFAH2;XKR8;FOSL1;TCN2;GJB3;ADI1;PAH;HNRNPD;PPT1;SNAI1;GJB7;CEP83;XKR5;GABRB3;MESP2;GPI;SETD9;PHF23;ARPC1A;CHM;ASH2L;PYGM;WDR46;VSIG10;WDR44;C1QTNF2;C1QTNF1;ADAMTSL5;AIFM1;ADAMTSL4;AIFM2;ADAMTSL3;ADAMTSL2;RBPMS2;TK1;TEAD1;TEAD2;TIMP4;UBL7;ZIK1;TEAD3;DENND2D;EDARADD;DENND2C;HELLS;GRAMD2B;GRAMD2A;PLLP;NUTF2;TERF1;FAM126A;GCHFR;FAM210A;HADHA;TAF6L;NANOGP8;PLIN2;ANGPTL4;SINHCAF;GART;EXOC2;GRAMD1A;SGMS1;DCAF12L1;NR1I2;ADCY8;METTL21A;FGD5;ERMP1;FGD6;DHRSX;SLC17A9;OLFML3;EPCAM;NSD1;RRP36;AHSP;ATP5MF-PTCD1;ZNF341;PCGF6;GSN;YTHDF2;RNLS;GSR;RFLNB;NR1H3;WDR12;SLC8B1;DEF6;AGMAT;WDR11;SMOC2;OSTM1;ADM2;COQ8A;TMEM229A;RAB3B;MRE11;TMEM179B;RAB3D;TM7SF3;FGF2;LCLAT1;FGF4;CEP128;RIMS2;RAB43;DEPTOR;HMGN5;RAB42;SALL1;LAMP1;SALL2;TNN;FCGRT;SALL4;PHYHD1;OIP5;SLC39A8;LARGE1;LARGE2;SLC39A1;SLC39A4;PLEKHJ1;KCMF1;MAGI1;C8ORF58;TLE3;USP7;COL27A1;TPM3;SKIDA1;SWAP70;VASH2;CHD1L;VRK2;THOC5;PGD;THOC7;NRBP1;THOC6;TOM1L1;GOLGA8G;RAB37;SLCO2A1;FKBP8;TSSK6;AAGAB;RAB38;CSNK1G2;SNRPA;FKBP5;CCDC27;CCDC24;GLT8D2;HMMR;ESPNL;ORC6;ORC1;ORC2;UBR5;MAP2K7;PLTP;DRD4;AP1M2;MAP2K6;MCL1;FANCI;OSBPL9;TMEM132D;AKIRIN2;EIF2B4;SEC16B;AMBP;OSBPL3;TMEM132B;FANCA;PYM1;SLC4A11;PXDNL;FANCB;SYNJ2;GOLGA6A;MAP3K15;PUDP;REEP4;REEP3;PIR;SLC26A8;LHX5;CSPG4;LHX4;CNIH4;SLC26A6;ZNF771;ZNF770;PLEKHF1;MCM7;WDR1;COL14A1;MCM8;CCDC47;AMD1;WDR4;CPZ;SYNE4;UFSP1;ADAMTS4;PSTPIP1;NOB1;PIP5KL1;RNPEP;EMILIN2;TLK1;ADAMTS8;COA7;GAL3ST3;C8ORF88;PRKG1;NPIPA5;ZNF761;ADAMTS7;PLEKHG3;CR2;RFC3;SLC13A3;TRPC5;SLC13A4;RFC1;CEMIP2;RFC2;TRPC1;PLEKHG6;FAAH2;APOA1;COBL;RPL13A;HAUS6;C1QL3;SMC1B;FOXD4L5;NEMP2;CTDSP1;LCK;NOA1;POLR1A;CCDC43;MCM6;MTFR2;MCM2;NUTM1;HDAC3;NUFIP1;CEBPD;FRRS1;HDAC1;CATSPER4;CCDC68;VPS4B;EI24;CRX;NLRC5;TULP2;NOD2;PDHB;TULP1;BPHL;HDAC7;P2RY8;RAB20;DNAJB6;HAUS8;RAB25;ZNF749;HAUS7;NOCT;P2RY2;IL21R;POLR2E;XIRP2;CCDC77;BCO1;POLR2I;PLEKHH1;SEC11A;MGME1;PPIL1;NLGN4X;FKRP;MACC1;CPPED1;FBXL12;P2RX7;P2RX5;SNRNP40;FRAS1;P2RX4;VAPB;APOC1;RAB13;CCDC63;CEP162;RAB19;TLL2;ZNF732;CCDC61;NECTIN2;UMODL1;IFITM1;PANK2;MTRR;SLC35B4;CALML6;ZMYND8;FCF1;CBLC;AQP4;CALML4;GBA2;PDCD2L;RPS6KA4;RPS6KA3;FRAT2;PNP;NIPAL2;RPS6KA1;HMCN2;ZNF845;LONP1;ARFIP1;HMCN1;BTRC;SYNPO;VRTN;COG8;TANGO6;ESCO1;METTL1;ARRDC2;P3H2;KRT8;FLT3LG;KRT7;HLA-A;P3H3;ESCO2;HLA-F;IL23A;ZW10;RUBCNL;SUCLG2;DNA2;TLN2;SPTBN5;DCUN1D5;SH2D2A;FUT10;TWIST2;GSKIP;PPL;MYL12A;STRIP2;PDCD11;ATP6V0A4;TRPM6;VASP;ZRANB3;SLC35E4;PARVB;TRERF1;CABYR;CYP2S1;ZNF813;TDGF1;CD320;COL18A1;SLC44A3;TENM3;SLC44A4;SLC44A1;C2CD2;SLC35F2;CITED4;MAGT1;LIMD1;SIPA1L1;SLC22A15;C1QBP;SLC22A18;CLDN23;PRX;SH3PXD2B;XPO5;ERMAP;FEZF1;RALGPS2;VENTX;ZCCHC24;IZUMO2;ZYG11A;PARP4;EDN3;PARP1;ZDHHC12;ZDHHC13;PARP9;GFRA3;ZDHHC14;VWA8;CLDN10;HCK;UGDH;CDCP1;C2CD4D;CLDN19;VWA1;VWA2;TLR5;ACTRT3;MATN4;TLR4;HMX2;MATN3;TLR3;VGLL3;AMER1;PTGER4;DTYMK;GUCY2D;ZDHHC20;PTGER2;AMIGO2;ZDHHC23;GDPD2;ZDHHC22;NKD1;NT5C;LIMA1;CFAP298;PDPR;MTHFD1L;WIF1;C10ORF105;SUSD3;METTL5;UBTD1;SPTSSB;SUSD5;SPTSSA;GABRE;METTL8;CBR3;GINS1;TM4SF18;GABRP;MTX1;LHFPL1;GRHL2;MPP6;MPP7;NR6A1;TRIML2;XPOT;QPCT;CAPZA1;F2RL1;SIPA1;RIPOR3;KDM1A;ZWILCH;HFE;COMT;CSKMT;SIT1;FPGS;COTL1;TRAPPC12;PHYH;LIG1;PUS1;STIMATE;ANXA11;ATP1B3;VWDE;ALG12;SHISA3;ALG11;C2ORF15;SHISA2;SHISA9;SHISA6;TUFM;MYCL;MYCN;FANCD2;MYADM;TIMELESS;CHMP4C;MATR3;JCAD;PMEL;RASL12;STEAP1B;CHRNA5;GSTCD;PXN;CHRNA9;ALOX12;FBLN1;EFNA5;FBLN2;FAM83H;FAM83G;FAM83F;UBB;HRH2;PMAIP1;TASP1;FAM83B;CYP2J2;CPSF4;CPSF1;MLKL;UQCC3;WNT3A;CPSF3;CBX2;CPSF2;TRPV3;EIF2S2;POU2F3;COQ2;DIAPH2;DIAPH3;BAMBI;TRPV4;PXMP4;BLMH;NMUR1;FGFR4;FGFR2;BMPR1A;SOWAHB;MEGF11;CGB7;CGAS;SIX1;CLEC14A;CGB2;DBH;HAPLN3;HAPLN4;YBX3;HAPLN1;CASP9;FLCN;SIX6;SPRED1;HEPH;CASP6;SIX5;FAM86B2;NTMT1;TOP1MT;DBT;NOS1;RBM7;COLGALT1;KDM6A;STPG1;RHBDF1;AXIN1;TMPRSS11E;UTF1;DNM2;MYH2;THRAP3;PEAK1;OAS3;AKT1S1;ALDH1A1;COL6A1;IGDCC3;RFT1;C14ORF39;COL6A3;MYH9;RBMS1;CDH17;RBKS;COLEC11;STOML2;TSGA10IP;ABRAXAS1;ATP1A1;FAM169A;THBS4;TBRG4;ERICH5;GNA14;UGP2;ERICH1;MCRIP2;DDT;GNA12;PCED1B;POC1A;TYW1;TOGARAM2;PDSS1;HES3;HES2;LURAP1;S100PBP;TCF7L1;KDM4C;TMEM30B;NOS3;C2ORF78;CRYGN;LIMK1;PPP2R3B;CAPN13;CAPN11;WEE1;DES;MLPH;ALDH16A1;LPIN3;USP6NL;MDC1;PGAP2;UXS1;ARAF;FZD10;TMEM97;LIPA;CLDN1;TMEM92;PREX2;LACTB;KRTCAP3;ZFYVE26;AS3MT;PPP4R1;TMEM88;IGLON5;PPP4R4;NKX1-2;LRAT;XYLB;CCBE1;WDHD1;DAXX;C5ORF15;ZNF282;STARD8;TYW3;ZNF281;ZFYVE21;SCAMP2;TMEM82;EML4;CLDN6;RBP7;CLDN4;EID3;UQCRC1;GRID2IP;PIF1;HACD1;LXN;PARPBP;HHLA1;ABCB7;HHLA3;MRPL19;MTMR8;CLCNKB;MRPL16;FIGNL2;THY1;IQGAP1;HACD3;SLC5A2;OAZ1;OAZ2;KIAA0040;MRPL10;SLC5A5;MRPL11;C3;CYB5R2;HSD11B2;MRPL20;UGT8;CYB5R4;PCNX2;HESX1;RSU1;ZBTB7B;PPARGC1B;B3GALNT2;LYN;PRRT3;GLYATL1;COL24A1;APCDD1L;EDEM2;C5ORF38;EXOC6B;C20ORF27;NR0B1;FAM136A;PTRHD1;COL1A1;DAZL;MLLT10;UCK2;BHMT;FAM135A;TDP1;ZFAT;HRC;CYB5RL;PSMG1;FERMT2;ARF3;WFIKKN1;UCMA;HEXB;LRRC38;DIS3L;QPRT;GPR20;MRPL39;TDRP;TMEM52;MRPL37;LRRC32;MRPL34;PIGW;PIGV;AACS;LRRC2;MRPL41;JPH2;LMBR1;HEY2;B3GALT1;FLVCR1;FLVCR2;SH3BGRL2;C5ORF60;CGNL1;LYPLA2;DFFA;GPR37;NSUN5;PGAM1;RIPK4;TMC7;ELOVL7;TMC6;PTGR1;SIRT1;TMC4;POU5F1;MRPL52;VAMP8;F7;FAM222B;F8;PSMA3;CDC42EP5;TMEM33;CDC42EP2;PGAM5;SLC29A1;SMTNL2;SLC29A3;ARF6;SLC29A2;C11ORF52;KANK2;MYRF;DMAC2;SRRT;UCP1;CCNDBP1;FSTL4;TMEM69;PROKR1;FOXS1;PROKR2;EXTL2;PSMB4;GGA3;GBX2;CARNS1;AP2S1;HAS3;ANO10;FLNA;HAS2;PMS1;EVC2;SLC16A1;UTP4;UTP3;STAT3;SAMD4B;CASTOR1;TMEM64;TMCO4;TMCO3;GATAD2A;BYSL;HEYL;TTLL6;SPSB2;TTLL5;SPSB1;TMEM54;FABP6;SERBP1;ZNF219;ZNF217;ZNF215;ZNF695;ZNF691;FAM13A;F13A1;ZC3HAV1L;GPR62;HNMT;SLC25A48;KPNA6;PABPC4L;PMPCB;SLC16A8;PIM2;HLA-DOA;ZNF687;NEPRO;AP2M1;NOMO1;SLC16A5;NOMO2;LAG3;SLC38A1;GPR78;VPS33A;ZBTB32;UBE2E2;ZBTB34;TUBA4A;FTSJ3;OLFM2;MAPKAPK3;FRMD8;ROR1;S100A4;ROR2;DSC2;ANAPC1;NSMAF;TRABD2A;PFKFB4;ZNF670;TSACC;FBLIM1;ARL2;UBFD1;FOXO4;THADA;TNFRSF11A;FOXO1;SAV1;BCL2L12;TMEM26;BCL2L10;SBNO2;STK33;BCL2L11;SOCS1;CLTCL1;CPAMD8;SLC38A7;THEM5;THEM4;HACL1;SLC38A9;NPTX1;BDNF;GFPT2;SRD5A3;GOT2;TFPI2;TNFRSF10C;TNFRSF10A;B3GALT5;LY75-CD302;ZC3HC1;MFHAS1;MLXIPL;CXCL12;GNL3L;UST;SCGB3A2;NFE2L3;HLA-DRA;MYCBPAP;MCU;CNTNAP3;CRYBG2;ST6GALNAC2;CRYBG1;CRYBG3;FLT3;CDCA7L;FLT4;RASGRF2;LRRK1;FHL2;FHL3;PIK3CD;MCM10;PIK3CB;FOXM1;NXT2;MRPL3;CAPZB;MB;ZNF649;ME1;ME3;HMG20A;UPP1;EDIL3;SH2D3A;DDOST;QTRT2;PPM1B;SLC25A19;DSG2;SLC25A10;ST6GALNAC3;DTL;MET;SLC25A13;ITIH5;GTF3C4;PCOLCE2;NDUFB4;PPM1N;PPM1H;USH1C;AFG1L;PARD6G;ZBTB42;PPM1J;PRCP;BARX1;CECR2;ZNF628;ZNF626;BEND3;BEND4;CCL2;LRRC8D;SAP18;SH3BP4;SLC25A21;LRRC8A;CNNM2;CNNM3;LRRC8E;CTHRC1;PPP1R14A;CYB5A;MCOLN3;ERAP1;PRRX2;CTNS;IMMT;MERTK;MCOLN1;MCOLN2;DHODH;SLC25A39;ZNF619;FCGR2A;USH1G;PTPN6;PABPC1L;PTPN4;SPG21;EPHB6;ERRFI1;CCNJ;TMEM41A;KDELR1;FOXI3;LRR1;JPT2;ULK4;CCNF;TONSL;ZDHHC5;KEAP1;GCC2;ZDHHC7;IFI30;TXNDC17;UBE2L3;TCL1B;RASSF3;OGFOD1;SPATA24;OXER1;RCC1;FAM53A;CALN1;SLC12A9;PAQR8;SLC34A2;ST6GAL1;ARMT1;EPHA8;PAQR5;FOXH1;ENTPD8;HASPIN;THAP4;SFRP1;SFRP2;FNDC1;LACTB2;PPP1R3B;SFRP5;SPATA12;KIF20A;PEX11G;MXRA5;EPHA2;PLEKHD1;CTR9;AARD;ART5;PCDH18;PIK3R5;ZMPSTE24;DSN1;DHX33;PCBP3;ERI1;ARSJ;TSPAN6;ARSK;DHX37;HIVEP1;ARSI;ZBED1;ST8SIA6;RBM12;SNX8;RAB11FIP4;CTSA;XRCC6;INTS1;RCC2;CENPVL2;RASSF8;ERAL1;HSPA12B;PAICS;ACER2;ANLN;ATP4A;ARMC10;ARTN;ID2;ID1;PPP1R1B;COL9A1;INTS5;PEMT;ID3;C13ORF42;LRRN1;RGL3;ANKRD18A;CD24;SHISAL2A;SHISAL2B;CCNJL;CCDC122;PTPRU;CD40;CCDC125;CTSZ;AKR1B1;SECTM1;BRCA1;CTSV;IDE;KIF11;CHRDL2;SLC7A10;PCSK5;CLYBL;CTSO;GNGT2;HYAL1;SPTLC3;HYAL2;STBD1;DHX15;ARIH2;CTSH;KIF1C;QSOX1;CTSD;LMCD1;AASS;CTSC;RBBP8NL;SBSPON;VKORC1;FOXD3;CD52;CCDC110;TNFRSF12A;ANO9;KIF23;ANO7;MRPS6;COMMD4;ANO2;COMMD5;ENAH;NCR1;ANO1;NR5A2;VSNL1;CSDE1;POPDC3;RAMP3;SLC43A3;SLC43A1;TMPRSS2;CRIP3;FUOM;EXOSC7;EXOSC5;PAK1;ALS2CL;CYP2A13;PERP;EXOSC9;PLEKHG4B;GPC3;HEATR3;GPC4;EXOSC3;EXOSC2;CD55;EXOSC1;MICB;FOXB1;YIPF1;CD72;CAVIN1;GCH1;MOG;CAVIN3;CRYBB1;CAVIN4;KLK13;PLEKHA5;RPA1;KLK10;NLE1;ALDH4A1;MAD2L2;NLRP12;THEMIS2;STK17A;CCNG1;ESYT1;FOXA2;MAD2L1;CCDC166;SCARB1;SAMD9L;ERCC6L;ACAA2;RTKN;CD83;KLHL36;FHOD1;WWC1;BCCIP;JADE1;OGDHL;JADE3;GXYLT2;JADE2;RTL4;ACRBP;RGS5;CAPN9;CCND1;FAM174B;SCN9A;CAPN1;ARHGEF40;PAMR1;PRND;CCDC160;SLC30A6;G6PD;KIRREL1;CCDC153;SLC30A3;SSU72;CYBA;PCOLCE;MAT1A;MR1;PDGFRL;RPP25L;OSCAR;PROCR;DPEP1;UBE2V1;GEMIN7;CCDC152;CCDC150;HOMEZ;VCP;NPR2;MRO;SLC1A5;DDX60;FUT2;ACACB;SLC1A7;ACACA;FUT4;RASGRP4;CCNB1;CALHM1;BRINP1;CALHM2;CLTRN;CALD1;ISOC1;PACSIN2;PACSIN3;TAC3;CCDC141;MSC;PRODH;GCN1;C16ORF54;ARHGEF35;ZFHX2;HMGA1;HMGA2;LAYN;DOLK;ISG15;INHBA;SSH3;ABHD12B;PHOX2A;INHBE;BMP4;RCL1;ISG20;BMP2;IL17REL;PAN3;COL5A3;KIF4A;TAF4B;PHF13;STT3B;GCLM;CD164L2;EDA;LAMC3;CHD7;ATP2A3;PSIP1;LAMC2;ARHGEF10L;AFF1;CPT2;NPTN;ZNF385C;MLST8;ZNF385B;SCN5A;CYREN;ZNF385A;HS3ST3B1;UTP15;RBM17;BCKDHB;ARHGEF19;TBC1D8;ABHD14B;CIP2A;DDX52;MASTL;MMP9;UTP18;TRDN;CCNA2;PEX7;TBC1D1;IRF3;TBC1D4;IRF4;NDUFS6;CDHR3;CFAP58;IRF5;NUP54;SCN4A;IRF6;SCN4B;RBM47;DDX20;RRBP1;CLCN2;AURKB;PRTG;CLN3;PDLIM2;MARVELD2;CLMN;MARVELD3;EPS8L2;NUP43;CHGA;RBM38;GALNT7;GALNT6;GALNT3;GALNT2;MX2;DDX31;LAMB1;SOD3;SBK2;SBK3;TEN1;NPHS1;SHLD2;NUP35;TAF6;ASB2;CPVL;RBM46;CCDC172;RBM43;NUP37;PATJ;TLNRD1;TMEM200B;SERPINE2;GLDC;TMEM200A;TRIL;RAX;DCAF4;ENO3;RXFP1;GPR176;HENMT1;CREB3L1;MYC;FDXR;CYP1B1;PIP4K2A;RTTN;EARS2;IER2;IER3;PRIMA1;ZNF165;ACOT7;NHLRC4;SERPINF1;SERPINF2;SOX13;SYTL1;HOGA1;C9ORF64;UNC13D;SULT2B1;KIAA1217;RNF125;TYRO3;ANOS1;PRR15;HOXB2;CLPSL2;HPRT1;DUS3L;PRR11;ASF1B;PRR13;MAPKAP1;SKA3;HIF1A;GLG1;FAM149A;SKA1;POU5F1B;CRACR2A;CRACR2B;GALR3;TERT;S100A16;PLCG2;SERPINH1;SLC19A3;CHST14;S100A11;SLC19A1;GSDMD;DNAH11;FZD2;ACE;FZD5;FZD4;RNASE10;TMEM190;RDX;SLC16A12;TYSND1;CDC6;RPL3L;C9ORF85;SLC16A13;FA2H;FIBP;SLC6A6;GIPC3;GIPC2;OGDH;RAD17;ST20;DUS1L;RET;TINAGL1;TCF24;ADM;PRSS22;VSIG10L;PRSS23;SLC6A3;GLI2;SERPINA5;PIP4P2;ZAR1L;ANXA6;EMB;LDLRAP1;RSPO4;NDC1;BATF2;ZNF121;SERPINB1;CLUH;FCRL5;TCF15;ANXA3;TESC;TNNC1;ANXA5;ITPK1;SSR3;TCF12;TNNC2;TACR3;TET1;TIMM23;AEN;TIMM22;TACR1;PRSS12;TMEM177;BACE2;LSG1;RIPPLY3;FAM234A;TAL2;PAX8;IVD;COL21A1;HCLS1;ZNF114;JDP2;ENG;SF3B4;FAM71F1;ZNF593;CTDP1;TIMM13;AFP;HSPA14;ECPAS;TMEM168;LMAN2;GCNT2;ZNF107;HS1BP3;ALKAL2;METTL7B;ZNF106;ZNF589;AGA;METTL7A;RPS2;GPR156;BRD7;C16ORF96;GPHA2;GPR157;ZNF101;SF3A3;ZNF100;WWOX;TIGAR;F10;TRMT1;GPR4;PRSS35;FMO4;FAM104A;ADAT3;ADAT2;RNF145;TM9SF1;GPR143;ABI3;TRMT5;LPCAT3;SLCO4C1;TRMT6;AGBL2;ANKRD65;C16ORF89;HYLS1;ANKS4B;FILIP1;ZNF578;CCL28;GPR146;MSRB1;CCL26;GHDC;COL16A1;ANKRD33;ITGA2B;RTKN2;IRS4;BEST2;SERTM2;ABHD12;CDH6;PYCARD;BEST4;C1ORF127;TUBB6;CDH3;MAEA;CHP2;GRB10;LZTS2;GYG2;PHLDA1;CD177;TPD52;RNF43;ZNF561;SLC15A1;LHCGR;MREG;SEMA6A;IGFBP4;IGFBP3;SYPL2;CYB561A3;C6ORF141;DGKZ;MOB3B;DISP1;TRAIP;MOB3C;C6ORF132;KIAA1614;MELK;ARMCX2;C1ORF115;ZFP42;ANKRD40;ERG;MAD1L1;CLEC4G;ZNF551;IQCA1;LSMEM2;NOTCH3;DNMT1;CALCRL;ABHD4;METTL2A;ILDR1;ITPR1;ITPR2;AK4;GTF2E1;GLB1L3;C1ORF112;BAG4;KLC3;ZFP57;ITPRIPL1;BAG2;TBXA2R;BTBD3;NACC2;BTBD2;UGT3A2;UGT3A1;IGFBP6;SLC15A3;SLC15A4;SKIL;MPDU1;ESRRA;ANKRD34B;ANKRD29;CD164;ATP8B4;ATP8B3;ANKRD24;WFS1;ANKRD22;TNK1;RITA1;GLMP;DHCR24;GCSAM;MAFA;LSM4;RIOX1;RIOX2;RLN2;SERINC5;BNC2;SRXN1;ADRA1D;NAGPA;MAIP1;DUSP13;PTBP1;GM2A;SIN3A;DNMT3B;EFHD2;INSL3;PGPEP1;METTL16;METTL15;SLC37A3;SH3D19;PDCD6IP;VWF;DTX3L;ELAC2;SORD;ZFP92;AMT;ASMTL;GPX7;RTN4RL2;TRAF2;REXO2;ADRA2A;INMT;NIPSNAP1;DUSP23;PTP4A2;TRAF7;METTL25;PTP4A3;ESRP2;ESRP1;DMRTA1;TNMD;ASPG;EFHC2;METTL27;TRABD;SLC24A1;SMARCD2;SLC24A4;LUZP1;GLS2;CLEC2L;UNC93B1;SEMA3G;ITLN2;GLT6D1;SEMA3F;MESD;LAGE3;MRM1;C1ORF94;MRM3;CACNG6;C15ORF39;ZNF507;NHS;RBBP8;MAL2;TNNI3;UGGT1;CACNG5;IRX1;IRX2;RPH3AL;ERVMER34-1;TXNRD2;RNF26;CDC42BPG;SEMA4B;SEMA4C;SPAG4;PTPN13;KLF3;PTPN14;TPCN2;TPCN1;SVOPL;ESF1;TRMT61B;VIPR1;OXTR;VIPR2;HPSE2;TTLL10;ACSM1;HGH1;DDX60L;EDNRA;VSIG1;CHEK2;INSC;CHAC2;ZNF600;MYOZ1;TNS4;SOX7;TIPIN;MUCL3;SACM1L;C10ORF55;MRPS18A;JMJD7;JMJD8;RUNX3;GBGT1;RUNX2;CYP27A1;PLPP7;PLPP6;CARHSP1;CD109;MALL;COL8A2;EZR;PFN1;PLPP2;LLGL2;CDS1;SMIM3;NECAB1;RWDD2B;TMEM161A;SMIM4;KLK1;IGSF1;SMIM1;MGST1;TMTC3;STC1;TMTC1;TRMT2B;GMCL1;KLK7;KLK6;NLN;LCN15;STC2;CMYA5;OTOG;MAP7;ASL;DPH6;FADD;GSTT2B;TRMT1L;BANP;RPL39L;CDT1;CARMIL2;RABGAP1L;PINLYP;DTNB;STAC;SIGLEC10;AMMECR1;IFNLR1;NMI;ANKEF1;HSPBAP1;PARP14;UBAC1;ZWINT;UBAC2;SRPK1;CCDC88B;CCT6A;LACC1;OCLN;CCDC88C;SPATS2L;ITM2A;INKA2;IQANK1;NODAL;ITM2C;ACVRL1;CLIC6;HBS1L;FEN1;FASTKD1;SH3KBP1;BICDL2;VLDLR;PPCDC;ANKRD9;EPB41L4B;GYS1;ZMYM2;AUH;ZMYM3;STAB1;KIF13A;ANKRD1;KIF13B;GNPNAT1;CCHCR1;MAP4K1;PRMT6;MAP4K2;CDV3;MANBA;STRBP;RHOG;RHOH;NME4;AVPR1A;IL17RE;RHOF;IL17RD;IL17RC;RHOD;PALD1;IL17RB;IL17RA;RPUSD4;B3GNT9;B3GNT8;B3GNT7;CCKBR;NRN1L;TNNT1;RPUSD2;MMP23B;RPUSD3;B3GNT3;WAC;TFF3;FAM20A;KPTN;UMPS;DCP2;DNASE1L1;OPRD1;TOR4A;PRIM1;PAPLN;RASIP1;AKAP1;RAD54B;ATP5F1A;NPW;RAD54L;CILP2;TBL1X;MPZL3;DCPS;MPZL2;RANBP2;NQO1;NQO2;CDX4;C1GALT1;FAH;ETNPPL;TJP1;MAS1;KRT19;C10ORF82;KRT18;AXL;DLC1;TRIP10;TRIP13;TJP3;TJP2;GALNT12;WASHC5;STEAP3;MAGEB17;GOLT1A;NRK;DSCC1;GALNT17;CIB2;NUCKS1;SSC4D;TMEM140;ESPN;CHCHD5;SYDE1;ARHGAP42;TMEM147;ARHGAP40;MEIOC;MEIOB;CA14;PSPH;PDIA3;CADPS2;ANGEL1;TOMM34;MATK;NPY1R;PDIA6;ARHGAP45;PDIA4;SGO1;KCTD8;ALDH3A1;TMEM134;SELENON;PHOSPHO1;COL4A1;SELENOP;APLNR;SELENOV;ELMO3;AIPL1;ISCU;FAIM;ABCG2;TEDC2;AKNA;USP53;USP54;ARHGAP19;ARHGAP18;DTX2;ARHGAP17;STK4;LTBP1;NID2;CSF2RA;SEL1L3;DPP3;ZFP36L1;DPP4;TMEM125;PDZD2;SCIN;PODXL;DNAJC21;SOHLH2;OTX2;STAP2;USP51;MYH10;MARK2;RAP1GAP2;STIL;OPN3;EPHX2;ALYREF;EPHX1;DNAJC11;EPHX4;TBCD;EPHX3;A2ML1;ARHGAP28;DNAJC14;HSPA2;DNAJC15;ACSF2;SMAD7;ARHGAP31;LIN28B;KIF18B;SYNDIG1L;TP53I3;GDNF;FES;TMEM119;EBPL;ULBP3;CXCL6;DOCK9;USP32;DOCK8;PDE3B;LMOD1;SLC2A1;CXCL1;SLC2A3;SLC2A4;CXCL3;SLC2A5;CXCL5;DHTKD1;DTWD2;HEBP1;TMEM102;ENOSF1;NAPRT;NFKBIZ;TMEM109;BDKRB1;ABCC4;EGFL7;PTGIS;USP43;MARS2;USP44;PDE4C;ARAP3;ARAP1;SENP2;UPK3A;CKAP4;TGFBR3;FAM189B;HPDL;ARHGAP10;HSH2D;TRNP1;DOCK2;MCTP2;B4GALT6;DOCK1;B4GALT4;B4GALT5;HCN4;USP13;SLFN5;RGS19;PALM3;PON1;DBF4B;TFPI;PRRG4;RMND5B;ERBB3;NT5DC2;PRRG2;ERBB2;NT5DC3;KLRG2;LRIG1;PDE6B;LRIG3;S1PR3;S1PR2;S1PR5;SASH1;ABCF1;TCFL5;CMTM7;PTCD3;CMTM8;POLQ;USP25;PTCD2;CMTM4;PDE6G;KDF1;LGI2;SPRY4;NAP1L2;ARID3A;NAP1L1;ARID3B;USP28;SGPP2;SHCBP1;TICRR;POMC;NEURL2;RGS10;BAX;ABCE1;HCN1
Genes Down-Regulated In Control iPSCs After 80 D Of Differentiation GSE109534	2919/4917	0.9999888799854287	0.9999975629759688	0	0	0.6615274010284605	7.356235239524356E-6	NUP107;POP7;TESK2;ISM1;NOC2L;TSKU;COMTD1;HTR7;FAM110D;FAM110C;ZC3H12A;RAVER2;EPSTI1;CKMT1B;SMCO4;GTSE1;KRTDAP;TSTD3;CXADR;PHKA2;SIGIRR;SPINT1;EWSR1;OPTC;SCO2;CTAGE4;PLBD1;CTAGE8;CCDC169-SOHLH2;FAR2;PLBD2;SF1;RABL6;FLG;CDCA2;CRABP2;SHMT2;SHMT1;CDCA5;MEPCE;CDCA7;GATA6;CDCA8;PDGFA;LYPD6;PLA2G7;ADAMTS16;RNF212;SULT1A1;C12ORF56;LARP1;RNF213;RDH12;ADAMTS19;NPBWR1;RDH10;AFMID;SYNDIG1;RDH14;SDR42E1;PRPF38B;GSTM1;JAG1;BTBD17;PBX2;EIF2AK4;AIF1L;DHFR;FAM111B;MOV10;LAS1L;FOXL2NB;STRN;SFXN2;GSTM5;LGMN;C19ORF48;RNF220;MTMR10;DPYS;KDM8;EVPLL;TFCP2L1;MED16;OSBPL11;ZNF48;ARHGAP4;C12ORF43;M1AP;SMPD2;GLT1D1;MMP25;CHAF1B;ATIC;MECOM;DLGAP5;ZNF486;CHST8;ZNF485;CHST9;DUSP5;CHST6;DUSP2;RMI2;CHST7;GSTO2;SPHK2;TEX10;SPHK1;MAMDC2;TEX11;SLC39A11;TEX15;BAZ1B;SLC39A14;SETSIP;MED28;MED22;PLSCR1;SLC7A7;PLSCR3;SLC7A8;INCENP;MMP17;MMP19;PTRH1;OR52A1;CHST4;NUP62CL;ERGIC1;ZSWIM1;ECHS1;SZRD1;ATL3;PKN3;SYNPO2;NIP7;CCM2L;WNT8A;ABRACL;SNX33;SDAD1;CENPA;SLC7A1;SLC7A2;SLC7A3;NRAS;ZNF469;ZSWIM7;BID;IL12RB2;MBD3;CENPV;ATAD5;PKLR;BIK;MCRS1;APEX2;SNX24;KIAA2013;DCBLD1;TARBP2;DCBLD2;NUDT22;CENPE;SNX18;MYBBP1A;CENPH;CENPI;SHKBP1;SLMAP;GID8;CENPK;CENPL;CENPM;MITD1;NCAPD2;CENPN;NCAPD3;CENPO;ADGRL4;CENPP;LGR4;ADGRL2;LIMS2;MIXL1;CDKN3;CENPS;KCNG3;RASL11B;RIF1;FBXO27;RASL11A;MPV17L;LY75;MPV17L2;PLOD3;ATP12A;MFSD13A;POFUT1;UROD;TNFRSF8;MAP3K4;MAP3K5;PSKH1;FBXW4;PIAS4;FST;CTNNBIP1;ATP11C;ATP11A;CNPY3;NCCRP1;TC2N;FAM118B;JAML;MSH2;SMO;PKP2;SRSF2;SRSF3;SLC27A6;PKP4;PKP3;SRSF6;AJUBA;SRSF7;LY6E;SRSF9;COL17A1;INO80C;KHDRBS1;KCNE3;SHC1;KCNE5;FBXO46;PKMYT1;SPATA5;CYP2C18;SLC9A3R1;C1ORF226;NDOR1;TKFC;AMDHD2;KHDC1;KIAA1522;EIF4EBP1;EIF4EBP2;BMF;SMYD4;ZNF423;NADK;CD276;TXNDC5;NEK9;SDF2L1;NOP16;BOD1;UROS;MFSD6L;HTR1D;STYX;HTR1A;HPS3;ARPC4;CORO2A;IGSF10;G6PC3;SP1;SP6;SP5;HPSE;SLC49A3;BCAR3;KCNK5;TRIM71;MIPEP;KCNK6;GPR89A;ITGAM;DYSF;TSPAN12;C6ORF223;HHEX;SPR;DDI2;PPP6R3;ITGAX;SPDL1;SMIM10;ARL5A;TRIM65;UNKL;PGM1;SMIM12;BOK;SLC36A1;CERS4;ACTR2;EIF5B;GRID2;ITGA4;TMEM255B;ITGA1;VPS13A;HTR3A;ADAMTS20;TNFRSF1A;MMS22L;PCCA;PCCB;HAND1;TMBIM1;ZNF878;ETF1;TRIM59;ITGA6;TMBIM6;TOP1;BCAT1;C1GALT1C1L;TRIM54;SMIM20;TRIM56;ITGA9;PRPS1;SMIM24;SRF;SRBD1;ATP10A;TBXT;TSPAN33;SRM;ZNRF2;CDC45;ZNRF3;CCDC85C;BSND;E2F1;IGF2BP1;IGF2BP3;FSD1;IGF2BP2;E2F5;RILP;E2F7;E2F8;TRIM45;ZNF860;NOP56;COL26A1;SSB;MYO10;MID1IP1;CABLES1;TTC39C;SORL1;MYO19;REC8;TBX3;TTC39A;TM6SF2;GSTZ1;MYO1D;DBNDD1;MFSD14B;MYO1E;TSPAN15;NECAP2;MYO1C;CDKN2AIPNL;APLF;EIF3G;KCP;CD248;EIF3C;PIK3AP1;NOP53;BCAR1;ZNF850;NPFFR2;SMARCAL1;SMARCB1;CERK;ECI1;RFESD;PPAN;ICAM3;LCTL;CCDC102A;RCBTB1;CDC20;RINL;PPAT;KDR;TNFSF10;TNFSF11;TRIM25;CCDC97;PIEZO1;ATXN7L1;FBXO5;SNRPD3;LGALS7;TBC1D22A;CER1;ARL11;C9ORF135;SMARCC1;ALG6;KCNK12;TALDO1;ACTN4;ALG1;KCNK17;UNC93A;TMEM170A;CYP39A1;BTD;CRISPLD2;KCNQ1;NINJ2;MT1F;KCNQ4;MT1G;TRIM14;CCDC86;KCTD14;RIN3;CCDC87;TRIB1;TP53;CES1;SLC45A4;GRB7;EPB41;SDC2;USHBP1;LPAR3;GSPT2;GSPT1;MBTD1;NKAIN1;SEC14L6;SEC14L4;STK38L;KCNN2;APOE;APOB;B4GALNT3;APOBEC3C;APOBEC3D;EGR1;EGR2;APOBEC3F;YES1;APOBEC3G;DDIAS;TNFSF12;NBEAL2;CNFN;NTAN1;BRI3BP;BST2;NET1;ZBTB9;CYP26A1;NDUFAF8;POLA2;NDUFAF7;PTK7;LPAR6;MYO5C;ECHDC3;NOL10;CALR;NOL11;MRAP2;FBXL6;DHRS12;DHRS13;MRPS16;DHRS11;ZBED6CL;MRPS12;AP4E1;ICA1;MRPS10;OTUD7B;SPATC1L;TFB1M;WFDC2;C1ORF210;MEDAG;AKAP12;NANP;NMRK2;MIS18BP1;RAC2;MUC12;ZNF587B;HTATIP2;EIF5AL1;CAP1;MRPS26;MRPS24;SYK;PABPC4;AGTRAP;GAB3;PRPF40A;KIF7;APRT;DUS2;RNF144B;IL1A;GAL;SLTM;CNKSR3;KIT;DMC1;DEPDC1;PABPC3;ARHGEF1;MFGE8;PTMA;ARHGEF5;ATPAF1;TAGLN;SSNA1;NEXN;CAPG;MRPS30;PRICKLE1;HSD17B6;ARNTL2;C9ORF129;RELB;PTPA;MAP3K1;SPRYD4;APTX;C9ORF116;ETAA1;SH3RF2;MIS18A;NUDT8;KCNS1;KCNS3;SEMG1;TACC3;PNPLA3;CCNYL1;PNPLA4;PNPLA5;PNPLA6;RTN4IP1;PNPLA2;OTUD4;ZFAND4;UBE3D;PRDM5;LOXL3;BUB1B;PRDM1;TTF2;TTF1;ETS1;ACTG2;LOXL2;TBC1D31;PLAU;FAM3B;IGFLR1;ENPP1;ENPP5;RAG1;GEN1;CARD10;PCID2;MSX2;ZGRF1;TMOD3;ADAM10;CDKAL1;UBE4B;POU3F1;TMEM250;MUC3A;TMEM253;ADAM19;SLFN12;SPOCD1;SLFN13;ZNF90;GPRIN2;POLG2;MAP7D3;SHPK;SCNN1A;WDFY1;ANKS6;WDFY2;PPIB;RPP25;FBN2;UBIAD1;PKDCC;NDUFB10;TCF7;INAVA;TMEM241;TIMM50;CNN1;SNTG2;FAM71D;ADGRG5;DHRS7B;TBC1D13;CYTL1;ECT2;FGF23;COX10;QSER1;CNTLN;SPATA31A6;CRTAP;SPATA31A7;SYT2;MUC16;UBE2C;RARRES2;RPP40;NUP153;TIMM44;USB1;ADA2;CNOT10;FGF16;TMEM235;HOOK2;NASP;NAT1;CNOT11;HOOK1;NAT2;FGF19;TMEM238;FGF18;UBA2;ALPL;ZMYND15;SWSAP1;TNFAIP8;ZMYND19;PINX1;TNFAIP2;TNFAIP3;PCTP;DMKN;RND2;TTC27;PHTF1;LMNB1;ADGRE2;ACOXL;TMEM223;C4ORF51;GRM4;ZIC2;RASGEF1A;ZIC3;MYO18B;CA7;MYBL2;QRFPR;GET4;MYOCD;CAD;TTC31;C4ORF46;SHROOM3;ETV1;IRAK3;SHROOM1;NAV2;TENT5B;ETV4;SHROOM4;TTC38;TTI1;ETV7;EPN3;GREM1;ELF1;OXLD1;CYP26C1;ACOX2;ELF3;DPPA4;DPPA3;TMEM215;TMEM216;CHI3L1;GNB1L;DPPA5;FAM72D;FBP1;FAM72B;FAM72A;OTUB1;AGPAT5;DNAH3;RALA;NAXE;RNF8;ASB12;RNF4;RNF2;TMEM201;WDCP;MTA1;CBS;TBX22;MKNK2;RALY;MTA2;MTA3;ARFGEF1;TIMM8A;RRM2;EYA1;TPBG;HS3ST5;SLC50A1;GALNS;CD4;TEC;CD7;ERCC2;C19ORF84;SARDH;GALM;GLA;SNTB1;PI4K2B;TES;ANKLE1;MRGPRF;GPATCH4;SMC6;GRPR;CAPN15;ELK3;SMC2;GJA1;EVA1A;GJA3;EVA1B;GJA5;GJA4;AP1S2;PROK2;AP1S3;PRSS3;DLEU7;VPS18;DNAAF3;DNAAF2;DDX11;PRKCD;ARMC9;ATG10;GTPBP6;HUS1;ARMC7;WDR72;GTPBP8;WDR76;HCFC1;BCAM;DEPDC1B;MTAP;PARD3;PRKD2;SRFBP1;NUP98;ASTN2;FREM2;OTULINL;ZNF398;LIPT2;NUP205;SEH1L;ZNF394;ZNF391;NAIF1;PRDM14;WDR62;ADH5;BLOC1S4;GJC1;RRP7A;XKRX;BLOC1S5;PLAC9;LDHB;FAM124B;GJC3;LDHA;FAM124A;NUP85;NTHL1;GAR1;CEP72;HMOX1;NUP88;ST3GAL6;PLEK2;ST3GAL2;KAT14;BARD1;NFE2;PRELID1;WDR59;AFAP1L1;PHC1;SNAI3;PLK1;NFATC3;NFATC2;NFATC1;NR1D2;CGN;ELL2;MCAT;PAFAH2;XKR8;FOSL1;TCN2;GJB3;ADI1;PAH;HNRNPD;PPT1;SNAI1;GJB7;CEP83;CEP85;XKR5;GABRB3;GPI;GMEB2;SETD9;PHF23;ARPC1A;ASH2L;PYGM;WDR46;VSIG10;AIFM1;MTG1;AIFM2;ZNF280B;ZNF280C;RBPMS2;RRP12;TK1;CEP55;TEAD2;TIMP4;UBL7;ZIK1;TEAD3;DENND2D;EDARADD;DENND2C;HELLS;NUTF2;TERF1;FAM126A;GCHFR;FAM210A;HADHA;TAF6L;COL2A1;KIFC1;PLIN2;SINHCAF;RCCD1;GART;EXOC2;SGMS1;DCAF12L1;NR1I2;METTL21A;FGD5;ERMP1;FGD6;DHRSX;SLC17A9;EPCAM;GSC;NSD1;RRP36;AHSP;ATP5MF-PTCD1;LDLR;PCGF6;GSN;YTHDF2;MGMT;RNLS;GSR;RFLNB;NR1H3;WDR12;TUBB4B;SLC8B1;DEF6;AGMAT;SMOC2;VMA21;ADM2;CYP20A1;TMEM229A;MRE11;TMEM179B;TM7SF3;FGF2;LCLAT1;CEP128;TM7SF2;RAB43;FGF8;HMGN5;RAB42;LAMP1;SALL2;TNN;FCGRT;SALL3;SALL4;PHYHD1;OIP5;SLC39A8;LARGE1;LARGE2;SLC39A1;SLC39A4;HMGN1;PLEKHJ1;KCMF1;C8ORF58;TLE3;USP7;CEP135;TPM3;SKIDA1;SWAP70;VASH2;VRK1;CHD1L;VRK2;THOC5;PGD;THOC6;TOM1L1;HIC2;MTNR1A;RAB37;SLCO2A1;FKBP8;AAGAB;RAB38;FKBP4;CSNK1G2;SNRPA;FKBP5;CBFB;HMMR;HSPBP1;ESPNL;ORC6;ORC1;ORC2;UBR5;SMN1;MAP2K7;ZNF786;DRD4;AP1M2;MAP2K6;MCL1;FANCI;EIF2B4;CCDC18;AMBP;OSBPL3;TMEM132B;FANCA;PYM1;SLC4A11;PXDNL;FANCB;SYNJ2;FANCG;MAP3K15;PUDP;REEP4;REEP3;CSPG4;CNIH4;SLC26A6;ZNF771;ZNF770;PLEKHF1;MCM7;WDR1;COL14A1;MCM8;CCDC47;AMD1;WDR4;CPZ;SYNE4;PIK3C2A;UFSP1;ADAMTS4;PSTPIP1;NOB1;SNRNP70;RNPEP;TLK1;ADAMTS8;COA7;GAL3ST3;C8ORF88;PRKG1;ADAMTS7;CCDC51;PLEKHG3;RFC5;CR2;RFC3;SLC13A3;RFC1;CEMIP2;RFC2;TRPC4;PLEKHG6;APOA2;FAAH2;APOA1;COBL;RPL13A;HAUS6;TSN;HAUS2;NEMP2;SAPCD2;CTDSP1;LCK;NOA1;POLR1A;CCDC43;MCM6;MTFR2;MCM2;CEBPB;NUTM1;HDAC3;NUFIP1;FRRS1;HDAC1;VPS4B;EI24;TULP2;PDHB;TULP1;BPHL;HDAC7;RAB20;DNAJB6;ASTE1;HAUS8;RAB25;HAUS7;NOCT;IL21R;POLR2E;CCDC77;POLR2I;PLEKHH1;SEC11A;POLR2L;POLR2M;MGME1;PPIL1;NLGN4X;FKRP;MACC1;CYP51A1;FBXL18;CPPED1;FBXL12;P2RX5;SNRNP40;FRAS1;P2RX4;POLR3B;DNAJA4;ZNF738;POLR3C;RAB15;APOC1;RAB13;CCDC63;TLL2;ZNF732;ZNF730;CCDC61;NECTIN2;IFITM1;PANK2;SLC35B4;TMEM183A;PITPNB;ZMYND8;FCF1;CBLC;CALML4;PDCD2L;RPS16;FRAT2;PNP;FLAD1;NIPAL2;RPS6KA1;HMCN2;ZNF845;LONP1;ARFIP1;HMCN1;SEPHS2;VRTN;COG8;TANGO6;METTL1;ARRDC2;COG2;P3H2;KRT8;FLT3LG;KRT7;HLA-A;ESCO2;HLA-F;NEIL3;IL23A;ZW10;HMSD;SUCLG2;DNA2;SLC22A3;DCUN1D5;SH2D2A;FUT10;TWIST2;GSKIP;PPL;MYL12A;STRIP2;ZNHIT2;CHTF8;PDCD11;ATP6V0A2;TRPM6;VASP;ZRANB3;PARVB;TPX2;CABYR;CYP2S1;ZNF813;CD320;COL18A1;TENM3;SLC44A4;SLC44A1;C2CD2;SLC35F2;MAGT1;LIMD1;MEOX1;LIMD2;SIPA1L1;C1QBP;CLDN23;SH3PXD2B;XPO5;FEZF1;VENTX;TOP3B;IZUMO2;ZYG11A;PARP4;PARP1;ZDHHC12;GFRA3;ZDHHC14;VWA8;CLDN10;HCK;UGDH;CDCP1;C2CD4D;CLDN19;VWA1;VWA2;TLR5;ACTRT3;MATN4;MATN3;TLR3;AMER1;DTYMK;ZDHHC20;ZDHHC23;GDPD2;ZDHHC22;TYMS;NOL6;NT5C;CST2;LIMA1;CFAP298;ZDHHC18;CST1;PDPR;MTHFD1L;WIF1;SUSD3;METTL5;UBTD1;RPRML;SPTSSB;EMC6;SUSD5;SPTSSA;METTL8;EMC9;RTRAF;GINS1;GABRQ;GINS2;TM4SF18;GABRP;MTX1;LHFPL1;GRHL2;MPP6;MPP7;SPCS3;NR6A1;PDP2;TRIML2;XPOT;QPCT;F2RL1;KBTBD8;SIPA1;NDUFA11;KDM1A;ZWILCH;HFE;SPPL2A;MRFAP1;MYRFL;COMT;EME1;FAM162B;CSKMT;SIT1;FPGS;COTL1;TRAPPC12;NOM1;CHRNB4;TRAPPC2L;LIG1;WNT5B;PUS1;STIMATE;ANXA11;NOSIP;ATP1B3;VWDE;ALG12;SHISA3;SHISA2;SHISA9;TUFM;PRPF4;MYCN;FANCD2;SRARP;MYADM;TIMELESS;CHMP4C;JCAD;ZCCHC8;PMEL;RASL12;STEAP1B;CHRNA5;GSTCD;PXN;CHRNA9;ALOX12;FBLN1;FBLN2;FAM83H;FAM83G;EMG1;FAM83F;FAM83E;UBB;HRH2;NLRP2;PMAIP1;FAM83B;CYP2J2;CPSF4;KLHDC3;KLHDC4;CPSF1;MLKL;UQCC3;WNT3A;CPSF3;CBX2;CPSF2;TRPV3;EIF2S2;CRLS1;POU2F3;COQ2;DIAPH2;DIAPH3;BAMBI;TRPV4;PXMP4;BLMH;FGFR4;FGFR2;BMPR1A;TMEM35B;CGAS;DBH;HAPLN3;HAPLN4;YBX3;HAPLN1;RBM3;CASP9;FLCN;SPRED1;HEPH;CASP6;SIX5;NTMT1;TOP1MT;DBT;NOS1;RBM7;COLGALT1;MAPK1IP1L;PROSER2;RHBDF1;AXIN1;AXIN2;TMPRSS11E;UTF1;ZAR1;DNM2;ALDH1A3;MYH2;THRAP3;OAS3;AKT1S1;ALDH1A1;IGDCC3;RFT1;C14ORF39;MYH9;RBMS1;STOML2;TSGA10IP;ABRAXAS1;ATP1A1;THBS4;TBRG4;ERICH5;GNA14;UGP2;ERICH1;DDT;HLX;GNA12;PCED1B;NOTO;POC1A;TYW1;PDSS1;HES3;MAPK6;TCF7L1;TMEM30B;NOS3;LIMK1;CAPN13;CAPN11;WEE1;MLPH;CDK2AP2;ALDH16A1;LPIN3;USP6NL;MDC1;PGAP2;UXS1;ARAF;TMEM97;LIPA;CLDN1;TMEM92;PREX2;LACTB;SCAMP4;KRTCAP3;PPP4R1;TMEM88;NKX1-2;LRAT;XYLB;CCBE1;WDHD1;DAXX;C5ORF15;TYW3;ZNF281;ZFYVE21;RFX1;SCAMP2;TMEM82;EML4;CLDN6;FAM133B;RBP7;CLDN4;EID2;DDX39A;EID3;UQCRC1;MYL9;PIF1;HACD1;C5ORF46;LXN;PARPBP;HHLA1;ABCB7;MRPL19;MTMR8;CLCNKB;MRPL16;FIGNL2;THY1;IQGAP1;MRPL15;HACD3;OAZ1;IQGAP3;OAZ2;KIAA0040;MRPL10;SLC5A5;MRPL11;C3;CYB5R2;HSD11B2;MRPL20;UGT8;GUCD1;PCNX2;GRPEL2;HESX1;RSU1;ZBTB7B;PPARGC1B;B3GALNT2;LYN;GLYATL1;APCDD1L;EDEM2;C5ORF38;C20ORF27;NR0B1;FAM136A;PTRHD1;MRPL21;DAZL;UCK2;BHMT;TMEM98;LYPD6B;TDP1;ZFAT;SASS6;CYB5RL;PSMG1;FERMT2;ARF3;PIGU;WFIKKN1;UCMA;HEXB;RPLP1;LRRC38;DIS3L;QPRT;RPLP0;MRPL39;TDRP;TMEM52;CTCF;MRPL37;MRPL34;PIGW;PIGV;AACS;LRRC2;MRPL41;LMBR1;HEY2;B3GALT1;FLVCR1;FLVCR2;SH3BGRL2;FGFBP3;CGNL1;TMC1;UPF2;LYPLA2;DFFA;LRRC45;GPR37;NSUN4;NSUN5;PGAM1;ACTL6A;RIPK4;PGAM2;ELOVL6;EMP2;ELOVL7;TMC6;PTGR1;SIRT1;TMC4;POU5F1;MRPL52;VAMP8;FAM222B;GPRC5B;PSMA3;TMEM33;CDC42EP2;PGAM5;SLC29A1;C5ORF51;SLC29A3;TMEM106A;ARF6;SLC29A2;C11ORF52;KANK2;MYRF;DMAC2;SRRT;OVCA2;PSMA7;TMEM70;TMEM69;PROKR1;MYCT1;PROKR2;EXTL2;PSMB4;HLA-DMB;GGA3;PSMB5;AP2S1;HAS3;ANO10;FLNA;HAS2;SRSF10;PMS1;EVC2;UTP6;SLC16A1;UTP4;UTP3;SAMD4B;TMEM64;TMCO4;TMCO3;GATAD2A;BYSL;HEYL;TTLL6;SPSB2;TTLL5;SERBP1;ZNF219;ZNF217;RPL22L1;ZNF215;ZNF695;GPR63;ZC3HAV1L;HEPHL1;KPNA6;PABPC4L;PIM1;PIM2;HLA-DOA;ZNF687;NEPRO;AP2M1;NOMO1;SLC16A5;NOMO2;SLC38A1;VPS33A;AKR1E2;UBE2E2;UBALD1;FTSJ3;TXLNA;MAPKAPK3;FRMD8;C18ORF54;ROR1;S100A4;ROR2;UTRN;DSC2;PVALB;ANAPC1;NSMAF;TRABD2A;RNASEH2C;ZNF670;TSACC;FBLIM1;ECSCR;TACSTD2;ARL2;UBFD1;FOXO4;NTPCR;THADA;TNFRSF11A;FOXO1;SAV1;BCL2L12;TMEM26;BCL2L10;SBNO2;BCL2L11;SOCS1;CLTCL1;CPAMD8;SLC38A7;THEM5;THEM4;HACL1;SLC38A9;NPTX1;SOCS6;SLC38A4;DR1;SRD5A2;BDNF;GFPT2;SRD5A3;GOT2;TFPI2;TNFRSF10C;TNFRSF10A;ZBTB12;B3GALT5;ZC3HC1;MFHAS1;CXCL12;GNL3L;UST;SCGB3A2;NFE2L3;MCU;ARHGAP11A;SLC25A1;CRYBG2;SLC25A3;CRYBG1;CRYBG3;FLT3;CDCA7L;FLT4;LRRK1;FHL2;FHL3;PIK3CD;MCM10;ARRB2;FOXM1;NXT2;MRPL3;CAPZB;SUMO3;ZNF649;PRB3;SUMO2;ME1;ME3;UPP1;SH2D3A;DDOST;QTRT1;QTRT2;PPM1B;SLC25A19;DSG2;SLC25A10;ST6GALNAC3;DTL;MET;ZNF630;SLC25A13;NDUFB9;GTF3C4;GTF3C5;PCOLCE2;GTF3C6;NDUFB4;PPM1N;LRP5;PPM1H;USH1C;PARD6G;ZBTB42;PPM1J;CXXC5;CECR2;PARD6B;ZNF628;BEND3;BEND4;LRRC8D;SAP18;PCBD1;SLC25A21;LRRC8A;CNNM3;ZNF620;LRRC8E;CTHRC1;PPP1R14A;CYB5A;PPP1R14B;MCOLN3;PRRX2;CTNS;IMMT;MERTK;MCOLN2;DHODH;SLC25A39;PTPN6;PABPC1L;SPG21;EPHB6;ERRFI1;CCNK;CCNJ;TMEM41A;TMEM41B;KDELR1;FOXI3;LRR1;JPT2;FOXI2;CCNF;OGFOD3;TONSL;ZDHHC5;THUMPD2;KEAP1;ZDHHC7;IFI30;UBE2L3;CCAR1;TCL1B;RASSF3;OGFOD1;RASSF6;SPATA24;ZNF724;OXER1;RCC1;FAM53A;CALN1;SLC12A9;TMPO;SLC34A2;TMEM88B;ST6GAL1;ARMT1;SCAF11;PAQR5;FOXH1;HNF1B;HASPIN;THAP4;SFRP1;SFRP2;LACTB2;PPP1R3B;SFRP5;SPATA12;KIF20A;PEX11G;MXRA5;PLEKHD1;AARD;ART5;UBE2J2;PCDH18;PIK3R5;ZMPSTE24;DSN1;DHX33;DHX34;ERI1;TSPAN6;ARSK;MIER1;DHX37;ARSI;ZBED1;ST8SIA6;RBM12;SNX8;ARSB;CTSA;XRCC6;INTS1;RCC2;INTS2;LRRN4;CENPVL2;CENPVL3;RASSF8;ERAL1;HSPA12B;PAICS;ACER2;ANLN;ATP4A;ARMC10;ARTN;ID1;PPP1R1B;COL9A1;INTS5;PEMT;ID3;ANKRD18B;C13ORF42;LRRN1;RGL3;INTS6;ANKRD18A;GLIPR1L1;CD24;SHISAL2B;CCNJL;CCDC122;SUV39H2;FOXE3;CD40;CCDC125;CCDC124;CTSZ;AKR1B1;BRCA1;CTSV;HSCB;IDE;KIF11;CHRDL2;SLC7A10;PCSK5;CLYBL;BABAM1;GNGT2;HYAL1;HYAL2;HNF4A;DHX15;ARIH2;KIF1C;QSOX1;QSOX2;UTP14A;CD34;CTSD;AASS;CTSC;SBSPON;VKORC1;FOXD3;CD52;MME;TNFRSF12A;ANO9;KIF23;ANO7;KIF22;MRPS7;MRPS6;COMMD4;ANO2;COMMD5;ENAH;ANO1;NR5A2;BANK1;CSDE1;G2E3;KIF2C;CRELD2;DBN1;POPDC3;RAMP3;SLC43A3;SLC43A1;FAAP24;TMPRSS2;CRIP3;FUOM;EXOSC7;EXOSC5;PAK1;SAMM50;CYP2A13;PERP;EXOSC9;PLEKHG4B;GPC3;HEATR3;SCAND1;GPC4;EXOSC3;EXOSC2;CD55;MICB;FOXB2;FOXB1;YIPF1;CAVIN1;GCH1;CAVIN3;CRYBB1;KLK13;RPA1;UBE2G2;KLK10;NLE1;ALDH4A1;MAD2L2;NLRP12;THEMIS2;KIF26A;STK17A;STK17B;CCNG1;ESYT1;SPC24;MAD2L1;SPC25;SCARB1;ERCC6L;MIDN;ACAA2;RTKN;CD83;MPG;CCDC169;FHOD1;WWC1;BCCIP;JADE1;KLHL34;JADE3;GXYLT2;JADE2;PHRF1;RGS5;CAPN6;CCND1;FAM174B;CAPN1;ARHGEF40;CCDC160;SLC30A6;KIRREL1;CCDC153;KIRREL2;PRM1;ADPRHL1;SLC30A3;SSU72;CYBA;PCOLCE;MAT1A;RPP25L;OSCAR;PROCR;DPEP1;UBE2V1;GEMIN7;CCDC152;CCDC150;DPEP3;HOMEZ;VCP;PSMD12;CALCB;KLHL14;NPR2;SLC1A5;FUT2;ACACA;FUT4;RASGRP4;CCNB2;CCNB1;EBP;CALHM1;CALHM2;CALD1;ISOC1;PACSIN2;PACSIN3;CYC1;CCDC141;PRODH;GCN1;C16ORF54;ISOC2;IVNS1ABP;FDPS;ARHGEF35;CCDC138;SLC52A2;SLC52A3;HMGA1;HMGA2;LAYN;EVX1;DOLK;ISG15;SSH3;CALHM5;ABHD12B;INHBE;BMP4;RCL1;TIMM10B;BMP2;KIF4A;TAF4B;PHF13;STT3B;GCLM;PHF19;RBM27;CD164L2;MCUR1;EDA;LAMC3;ATP2A3;ATP2A2;PSIP1;CHD4;LAMC2;ARHGEF10L;AFF1;CPT2;NPTN;MLST8;CPXM1;SCN5A;CYREN;YWHAH;HS3ST3B1;UTP15;RBM17;RBM14;BCKDHB;ARHGEF19;TBC1D8;CIP2A;GLRX2;DDX52;MASTL;MMP9;UTP18;TRDN;CCNA2;PEX7;TBC1D1;IRF3;TBC1D4;IRF4;NDUFS6;TEX13B;MMRN2;ATG4C;NUP54;SCN4A;ATG4D;RBM47;DDX20;RRBP1;CLCN2;AURKB;PRTG;CLN3;PDLIM2;MARVELD2;UBE2NL;MARVELD3;EPS8L2;NUP43;CHGA;RBM38;GALNT7;GALNT6;GALNT4;GALNT3;GALNT2;MX2;PLA2G2A;DDX31;PDAP1;LAMB1;ABHD16B;SOD2;ACVR2B;SOD3;CHFR;UQCRHL;SBK2;SBK3;TEN1;SHLD2;NUP35;TAF6;TAF5;CPVL;RBM46;CCDC172;RBM43;NUP37;PATJ;TLNRD1;TMEM200B;SERPINE2;GLDC;MAML1;DCAF4;GPR176;RNF114;HENMT1;MYC;MYB;CYP1B1;PIP4K2A;RPL35;RTTN;BVES;EARS2;IER2;IER3;PRIMA1;ZNF165;ACOT7;NHLRC4;SOX13;SYTL1;C9ORF64;UNC13D;DKK4;KIAA1217;RNF125;FDX1;LGALS12;TYRO3;ANOS1;PRR15;HPRT1;DUS3L;PRR11;RNF121;ASF1B;PRR13;MAPKAP1;SKA3;HIF1A;SKA1;POU5F1B;CRACR2A;PRDX4;GALR3;TERT;GALR2;S100A16;PLCG2;SERPINH1;SLC19A3;DNAJC25-GNG10;CHST14;S100A11;SLC19A1;SLC19A2;GSDMD;DNAH11;F8A1;FZD2;FZD5;FZD4;RDX;SLC16A12;TYSND1;UPF3B;SLC16A10;CDC6;C9ORF85;SLC16A13;THAP11;FIBP;SLC6A6;GLUD2;GIPC3;GIPC1;OGDH;ST20;CDK12;DUS1L;HOXD9;RET;TINAGL1;ELL;C1ORF35;ADM;ADO;PRSS23;SLC6A3;GLI2;LFNG;ING5;CSRP2;IMPA1;ZAR1L;ENSA;ANXA6;EMB;LDLRAP1;RSPO4;ZNF124;NDC1;BATF2;ZNF121;SERPINB1;CLUH;FCRL5;TCF15;ANXA3;TESC;TNNC1;ANXA5;ITPK1;SSR3;TACR3;PAX3;TET1;AEN;TIMM22;RNF168;TMEM177;GCFC2;LSG1;RIPPLY3;FAM234A;IVD;ZNF114;JDP2;RNF166;ENG;SF3B4;FAM71F1;ZNF593;CTDP1;GPS1;TIMM13;AFP;HSPA14;MIPOL1;ECPAS;RNF138;LMAN2;GCNT2;SC5D;ZNF107;ALKAL2;ZNF106;ZNF589;METTL7A;RPS2;BRD7;ZNF101;SF3A3;ZNF100;WWOX;AOC1;TIGAR;F10;CARD6;TRMT1;PRSS35;TYW1B;FAM104A;ADAT3;ADAT2;RNF145;GPR143;ABI3;TRMT5;LPCAT3;SLCO4C1;MSRB3;HYLS1;FILIP1;CCL28;MSRB1;BRDT;CCL26;GHDC;EPO;RTKN2;HJURP;BEST2;PYCARD;BEST4;TUBB6;CDH3;MAEA;GRAP2;CHP2;GRB10;LZTS2;GYG2;CD177;TPD52;RNF43;ZNF561;TOR3A;SLC15A1;MREG;SEMA6A;IGFBP4;IGFBP3;RPS5;RPS6;SYPL2;CYB561A3;C6ORF141;DGKZ;DISP1;TRAIP;MOB3C;C6ORF132;MELK;ARMCX2;ZFP42;GAPDHS;NHP2;ANKRD40;ERG;MAD1L1;CLEC4G;ZNF552;ZNF551;IQCA1;NOTCH3;DNMT1;MINDY4;ABHD4;BRI3;METTL2A;ILDR1;ITPR2;AK4;GTF2E1;GLB1L3;C1ORF112;RAD51AP1;BAG4;KLC3;ZFP57;ITPRIPL1;BAG2;TBXA2R;C1ORF109;UGT3A2;UGT3A1;IGFBP6;RNF175;SLC15A3;SLC15A4;SKIL;MPDU1;ESRRA;ANKRD34B;CD164;ATP8B3;WFS1;ANKRD22;TNK1;RITA1;GLMP;DHCR24;GCSAM;CYP4F11;MAFA;LSM4;RIOX1;CDK4;RHEB;CNOT3;RLN2;DHCR7;SERINC5;WRAP53;ANKRD33B;BNC2;SRXN1;ADRA1D;NAGPA;MAIP1;DUSP13;DUSP14;PTBP1;GM2A;SIN3A;DNMT3B;SOST;PGPEP1;METTL16;METTL17;SH3D19;GPX2;PDCD6IP;VWF;DTX3L;ELAC2;SORD;AMT;ASMTL;GPX7;RTN4RL2;TRAF2;RANGAP1;REXO2;YDJC;ADRA2A;INMT;ASPM;DUSP23;PTP4A2;TRAF7;METTL25;ESRP2;ESRP1;DMRTA1;TNMD;ASPG;SFT2D2;METTL27;TRABD;SLC24A1;SMARCD2;LUZP1;SEMA3D;UNC93B1;SEMA3G;ITLN2;SEMA3F;MESD;LAGE3;MRM1;C1ORF94;MRM2;MRM3;CACNG6;C15ORF39;ZNF507;RBBP8;MAL2;TNNI3;UGGT1;IRX2;SPAG7;ERVMER34-1;SPAG5;TXNRD2;RNF26;CDC42BPG;SEMA4B;SEMA4C;PTPN13;PTPN14;TPCN2;KLF1;RPGRIP1;SVOPL;IMPDH1;CROCC;RHEBL1;MMACHC;TRMT61A;VIPR1;OXTR;VIPR2;TTLL10;HGH1;ANTXR2;SOX3;VSIG1;CHEK2;INSC;CHAC2;ZNF600;MYOZ1;TNS4;SOX7;PTGDR;ABT1;VCX3B;TIPIN;MRPS18A;JMJD7;PIMREG;JMJD8;RUNX3;GBGT1;PLPP7;CARHSP1;COL8A2;GUF1;EZR;PFN1;PLPP2;TELO2;LLGL2;CDS1;SMIM3;NECAB1;RWDD2B;TMEM161A;SMIM4;ANP32A;KLK1;IGSF1;KLK5;MGST1;TMTC3;STC1;TMTC1;TRMT2B;GMCL1;KLK7;KLK6;NLN;DPH2;STC2;OTOG;MAP7;ASL;DPH6;FADD;BANP;RPL39L;CDT1;NUS1;CARMIL2;RABGAP1L;PINLYP;STAC;SIGLEC10;RAB39A;AMMECR1;IFNLR1;MEMO1;NMI;ANKEF1;PARP14;UBAC1;ZWINT;UBAC2;SRPK1;CCT6A;LACC1;CYP27C1;OCLN;STAR;CCDC88C;NMU;SPATS2L;ITM2A;IQANK1;NODAL;ITM2C;HBS1L;FEN1;FASTKD1;ADIRF;BICDL2;PPCDC;ANKRD9;EPB41L4B;AUH;STAB1;KIF13A;ANKRD1;GNPNAT1;PRMT6;CDV3;MANBA;PRMT7;STRBP;RHOG;RHOH;NME4;KREMEN2;IL17RE;RHOF;IL17RD;RHOD;PALD1;IL17RB;IL17RA;NME1;RPUSD4;B3GNT8;B3GNT7;MDFIC;CCKBR;NRN1L;TNNT1;RPUSD2;RPUSD3;B3GNT3;FASTKD5;SGK3;FAM20A;KPTN;SGK1;UMPS;DCP2;OPRD1;TOR4A;PRIM1;PAPLN;RASIP1;AKAP1;RAD54B;ATP5F1A;RBM15B;TBL1Y;RAD54L;TBL1X;DISC1;LY6G6D;DCPS;MPZL2;NQO1;NQO2;CDX4;C1GALT1;FAH;TJP1;RSL1D1;ERG28;C10ORF82;KRT18;CR1L;AXL;DLC1;TRIP10;TRIP13;TJP3;TJP2;GALNT12;WASHC4;WASHC5;STEAP3;MAGEB17;GOLT1A;NRK;DSCC1;NRM;CIB2;NUCKS1;SSC4D;TMEM140;ESPN;SYDE2;CHCHD5;SYDE1;ARHGAP42;TMEM147;MEIOC;MEIOB;CA14;PSPH;PDIA3;CADPS2;ANGEL1;TOMM34;PDIA6;ARHGAP45;PDIA4;SGO1;SGO2;SELENON;PHOSPHO1;COL4A1;SELENOP;APLNR;SELENOV;ELMO3;SLX1A;AIPL1;STEAP2;FAIM;ABCG2;TEDC1;TEDC2;AKNA;USP53;ARHGAP19;DTX2;ARHGAP17;STK4;NID2;CSF2RA;SEL1L3;DPP3;ZFP36L1;DPP4;TMEM125;PODXL;DNAJC21;SOHLH2;ZC3H18;OTX2;STAP2;MYH11;USP51;MYH10;PDZD8;MARK2;ACBD7;HSPA9;RAP1GAP2;BTNL8;STIL;OPN3;ALYREF;EPHX1;DNAJC11;TBCD;ASPSCR1;EPHX3;A2ML1;ARHGAP28;DNAJC14;HSPA2;DNAJC15;AZIN1;SMAD7;TDRD1;LIN28B;KIF18B;TP53I3;FES;EBPL;OR2A7;CXCL6;HSPB9;NVL;USP32;DOCK8;PDE3B;SLC2A1;CXCL1;SLC2A3;SLC2A4;CXCL3;CHTF18;CXCL5;DHTKD1;SLC2A8;DTWD2;TMEM102;UPK1B;ENOSF1;NAPRT;NFKBIZ;TMEM109;BDKRB1;ABCC4;EGFL7;PTGIS;USP43;MARS2;USP44;ABCC6;ARAP3;ARAP1;SENP3;CKAP4;TGFBR1;SENP1;TGFBR3;FAM189B;HPDL;ARHGAP10;HSH2D;DDX19B;LATS2;TRNP1;DOCK2;MCTP2;B4GALT6;DOCK1;ITGB3BP;B4GALT4;B4GALT5;HCN4;USP13;RGS19;PALM3;DBF4B;TOB2;SELENOI;PRRG4;RMND5B;ACAN;ERBB3;NT5DC2;PRRG2;ERBB2;KLRG2;PDE6B;LRIG3;S1PR2;S1PR5;SASH1;KLRG1;ABCF1;TCFL5;CMTM7;PTCD3;POLQ;USP25;PTCD1;CMTM3;PDE6G;KDF1;SPRY4;OPRK1;ARID3A;NAP1L1;ARID3B;USP28;SHCBP1;TICRR;POMC;NEURL2;RGS10;BAX;ABCE1
Mouse Cortex Corticospinal Neuron Markers PMID19013282	2907/4917	0.9999888799854287	0.9999975629759688	0	0	0.6524488869870391	7.255281469793587E-6	JRK;NOC2L;ALKBH8;CRHBP;ENDOU;ISLR;DPYSL4;CAPNS2;DPYSL5;DPYSL2;PRKACG;FAM110B;BBX;CKMT1B;AKT1;MLYCD;PRKACA;HEMK1;WDR83OS;SAP30BP;UNC5A;CACNA2D3;UNC5C;PHKA1;PHKA2;BCR;EWSR1;SCO2;ORAI3;FAR2;TMEM126B;OPTN;PLBD2;EXD2;AASDH;SHMT2;NPRL2;MEPCE;NPRL3;PDGFB;GATA2;PLA2G6;PLA2G7;DEDD2;LARP1;PRPSAP2;RHOT1;RNF216;AFMID;EPB41L3;PIP5K1B;JAG2;GSTM3;SDR42E1;JAG1;NCAPH2;EIF2AK3;LARP7;BTBD11;LARP6;C19ORF47;NMT2;FXYD6;FXYD5;LGMN;C19ORF48;RNF220;ACHE;GTF2H2C;KDM8;FRG2B;FRG2C;MED16;ARHGAP6;ZNF48;SMPD3;SHE;SMPD2;ATIC;TSPO;ENOPH1;DLGAP4;CHST8;GATD1;DUSP3;GSTO1;KCND3;SPHK2;SPHK1;SLC39A11;SLC39A12;BAZ1B;MED27;SLC39A14;DDB1;PLSCR1;SLC7A8;MMP15;PLSCR2;INCENP;DPYD;MMP17;C19ORF25;PTRH1;POT1;ACSBG1;ERGIC3;PAFAH1B3;CHST2;ERGIC1;PAFAH1B1;ECHS1;ATL3;SYNPO2;URM1;ATL1;TSR3;KCNA4;SNX32;SLC7A2;SLC7A3;SNX27;PRR14L;FRZB;SNX25;ADAM23;MFN1;ZSWIM8;STX5;ZSWIM9;ZNF467;P4HTM;ZSWIM5;JAM2;ZSWIM3;EGLN3;ATAD5;CKMT1A;MBD1;MCRS1;COL22A1;TRAPPC10;WNT7B;DAB2IP;WNT7A;DCBLD1;TARBP2;ARCN1;NUDT22;MYBBP1A;CCDC9;SHKBP1;SNX14;TTC30A;CENPN;CCDC3;NCAPD3;PKN1;ADGRL4;CENPP;CRAT;ADGRL3;MTCH1;ALDH1L1;OLFML2B;FBXO25;LTN1;MPV17L2;PLOD3;HIKESHI;FBXO21;FADS3;FADS2;MFSD13A;POFUT2;UROD;FNTB;TOM1;ADORA1;KMT5B;NEK2;CLBA1;NUDT17;ZNF446;ZNF444;MAP3K4;NUDT13;SYBU;KCNH1;MAP3K5;KCNH2;PIAS4;DGAT2;FBXW5;DGAT1;FBXW8;FBXO16;FST;CNPY3;SDCBP2;FAM118B;MSH2;ZNF438;LY6H;ARL8B;CDKL1;GRIA1;SHC4;SHC2;KHDRBS3;SMYD5;KMT2B;GMPR;PKMYT1;SPATA5;FBXO44;FBXO41;FBXO42;SLC9A3R2;ARL17A;NDOR1;IGSF23;ZNF429;ZNF428;ZKSCAN4;SMYD3;IP6K1;NADK;GRIA4;TXNDC5;ALG1L2;KCNF1;HHATL;TMEM120B;NOP16;HTR1F;NEK6;TMEM120A;HTR1A;HPS3;CORO2A;CORO2B;FBXO31;FAM205A;IGSF11;YRDC;G6PC3;MOB2;OGN;ZNF414;ACO2;NIT1;NIT2;MIPEP;GPR89A;ALAS1;ITGB4;ELFN2;GPR89B;SPR;PPP6R1;ACP6;PPP6R2;BOC;PPP6R3;PGM3;PGM1;SMIM12;SLC36A1;BCAS3;CERS4;GRID2;TRIM62;TMEM255A;TNFRSF19;ATRX;AHSA1;HTR3A;TFIP11;ACTR8;ATRN;LRTOMT;NEMF;PCCA;PCCB;ETF1;SMCR8;ITGA6;BCAT1;CERS1;PRPS1;SNAP47;UHRF2;SRC;LRTM2;SRBD1;LENG9;TSPAN33;FOXRED1;SRM;MTHFSD;PHKG2;E2F1;TRIM46;FSD1;EIF4E;KCNJ3;NTRK2;NTRK3;PCDH8;NAGA;EXOG;SYT13;TM6SF1;TTC39C;SORL1;CABLES2;SYT17;TTC39B;GSTZ1;MFSD14A;MYO1D;MFSD14B;MYO1E;MCM3AP;NECAP1;MYO1C;TSPAN13;SYT12;SYT11;APLF;STUB1;EIF3C;PIK3AP1;LTV1;SLC23A2;CPNE8;SMARCAL1;SMARCB1;CERK;CPNE5;CPNE7;HHIP;CPNE6;PPAN;RCBTB2;C4B;CDC20;C4A;C1GALT1C1;CDC23;OPHN1;PPAT;CDC27;FBXO4;KDR;FBXO3;TRIM25;FBXO6;LGALS9;THSD7A;TRIM27;CPNE2;SNRPD3;FBXO7;SCAPER;TBC1D22A;FBXO9;MFSD2A;ATP6V1G2;ALG6;KCNK12;ALG5;GOLPH3L;CSNK1D;ALG1;CSNK1E;BTD;CRISPLD1;CRISPLD2;ADGRB3;KCNQ2;KCTD13;CCDC86;KCNQ5;FLYWCH1;RIN1;KCTD17;TP53;TRIB2;SLC45A4;ADCYAP1R1;NUMBL;AARS2;TMEM63C;CEND1;ACTR3B;KALRN;GSPT1;PGS1;ACTR3C;SYNGR1;SEC14L1;PPCS;KCNN1;SARAF;KCNN2;DECR2;ATP6V1C1;ATP6V1C2;BBS2;NTNG1;TBC1D8B;EGR4;FAM78B;IFFO2;OSGIN2;IFFO1;NET1;EXT1;EXT2;PEX5L;NDUFAF6;CALY;CWF19L1;NDUFAF5;KYAT1;NOL10;CALR;NOL11;MRAP2;CD200;FBXL6;HERPUD2;NRP1;ACY3;PYROXD1;PAK1IP1;MRPS12;ICA1;OTUD7A;CROT;HERPUD1;KHK;MEDAG;ACTR1A;PPP3CB;C8G;KCNT1;CRTAC1;NMRK1;SUFU;ERMARD;BBS9;RAC3;SDF4;HTATIP2;MRPS28;CAP1;PCYT1B;ZHX2;PBRM1;PCYT1A;SYK;ATMIN;GAA;PABPC4;PRPF40A;SYP;SYN2;SREBF2;DUS2;GAK;PITPNM3;KIT;ARHGEF3;ARHGEF1;ARHGEF2;MICU1;MFGE8;ATPAF1;NAPA;NAPB;MRPS35;SSNA1;GBA;MRPS31;MRPS30;GNAI1;RELB;PTPA;RELN;NFIL3;PNMA1;MGAT2;PCNT;RAE1;XDH;MFSD4B;REM2;CAP2;SPRYD3;SPRYD4;SORT1;GAD1;KLHL1;PEX10;PNMA3;PCDHB12;PNMA2;ACTL9;PCDHB11;SGSM1;VMP1;NUDT9;SEC23IP;NUDT8;KCNS1;KLHL6;SGSM3;KLHL8;SGSM2;PNPLA3;PNPLA6;RTN4IP1;GRINA;PNPLA2;NARF;CRTC1;ZFAND3;PLAT;TTF1;ETS1;TXN2;NR3C2;AKR7A3;GNPTAB;TBC1D30;FAM3A;TEKT5;BORCS8;ENPP5;BORCS6;BORCS5;FBXW12;PCID2;MORC4;SLX4IP;ADAM11;TTC7B;ADAM10;CASK;CDKAL1;UBE4B;SDHA;POU3F1;DHDDS;ADAM19;ADAM17;ADAM15;TMEM259;GPRIN1;MAP7D1;DNAJB11;MAP7D2;SIDT1;HHIPL1;TBC1D25;DENND6B;CARS2;EMID1;COX19;TBC1D19;TSG101;COX15;UBA6;CACNA1B;HTRA2;CACNA1A;CACNA1C;PLD3;TIMM50;CACNA1G;KCNV1;ADGRG1;GRK2;IRAK2;DHRS7B;RHPN2;TBC1D17;PIBF1;MORC2;COX10;SYT5;CRTAP;SYT2;CNTN6;RPP40;TIMM44;CNOT10;IFT22;CNOT11;TMEM237;GNB1;CNTN1;GNB4;UBA2;UBE2O;CNTN3;CNTN4;NAT9;RNF103-CHMP3;GALK2;SLC35E2B;GALK1;SLC35E2A;SWSAP1;TTC26;ZMYND19;NGLY1;TNFAIP3;TAZ;PITPNC1;TTC27;PHTF1;RND1;GRM3;ADGRE1;TCHP;GRM2;IFT52;TMEM222;GRM5;EEF2K;ZIC3;CA4;DACT2;MAN1A1;GGACT;QRFPR;MYBL1;GET4;SNTA1;SUN1;NUP133;PDPK1;ATP6AP2;CAD;SHROOM2;ETV1;NAV2;SHROOM4;EPN2;TTI1;ALS2;ACOX1;TMEM216;GFOD2;GNB1L;ZMYND10;MAN1B1;PLEC;OTUB1;NAXE;ANKS3;RNF8;RSPH9;ASAP2;NT5C2;ADD3;AGPAT1;TMEM201;SV2B;CBS;OXCT1;SV2A;GNG7;MVB12B;MVB12A;SLIT1;PTK2B;SPOCK1;MTA2;MTA3;TTC14;HSD3B7;TIMM8A;ARFGEF2;RRM2;TTC13;URGCP;FAHD1;EYA3;YY1AP1;HS3ST1;TBX18;GALNS;CCS;GALE;TEC;ERCC4;SIMC1;ERCC2;ACKR3;GALM;NAXD;NRDE2;GLA;TES;FRMPD3;WDR83;CWH43;MRGPRE;SLC4A3;CAPN15;WDR91;AP1S1;VPS35;VPS36;CDK5RAP3;C2ORF80;VPS18;ABHD14A-ACY1;MBNL2;PRKCB;PRKCD;ARMC9;GTPBP6;ARMC8;ATG13;GTPBP1;GABRG2;HCFC1;GABRG1;ZC2HC1C;MTAP;ADCY9;DAAM2;PARD3;HECW1;ZSCAN21;TARS2;PI4K2A;ASTN1;LIPT2;TPH2;SEH1L;CFH;PHYHIPL;GNS;ADH5;BLOC1S4;RRP7A;FAM171A1;LDHB;FAM171A2;LDHA;PCDHA1;NUP85;FLRT3;LDHD;PCDHA5;ST3GAL5;PCDHA4;NUP88;ST3GAL6;PCDHA3;PCDHA2;PCDHA9;PCDHA8;KAT14;PCDHA7;CEP78;PCDHA6;PRELID1;NDFIP1;WDR59;APOOL;MCAM;NFATC2;MCAT;WDR54;XKR8;EHD1;GNPTG;SQLE;TCN2;TOLLIP;PPT1;PCDHB5;CEP85;PCDHB3;DAND5;ATG2B;FARSB;PCDHB7;FANK1;GABRB3;BTG3;GPI;PYGB;NRSN2;WDR48;GMEB2;ARPC1A;WDR41;ASH2L;SMG9;PYGM;WDR45;CSAD;PHF7;SMG8;WDR46;FARS2;PHF8;ADAMTSL1;AIFM3;AIFM1;ADAMTSL4;MTG1;ADAMTSL2;ELOA;RRP12;CEP68;RPS6KL1;TPI1;WDR37;EXOC8;DENND2A;ELMOD1;COPZ2;WDR31;ELMOD3;NUTF2;COQ10B;GNL1;WDR33;GNL3;HADHA;TAF6L;NCOR1;HEATR5B;PLIN2;PLEKHO1;GART;EXOC2;HLA-DQB2;EXOC1;WDR25;GRAMD1A;SGMS1;ADCY3;ADCY8;METTL21A;WDR24;FAM214A;ARFRP1;FGD5;ERMP1;FGD6;GPAT4;NSD1;NSD2;SLC17A5;RRP36;SLC17A6;GPAT3;SLC17A7;ATP5MF-PTCD1;SIAE;LDLR;CDKN2D;CDKN2B;IL10RB;MCF2;GSS;ECEL1;GSR;GATB;ELP3;HIPK1;WDR12;DHRS1;TUBB4B;SCAF1;TUBB4A;SMOC2;DHRS7;JKAMP;NFIC;SMOC1;NUCB1;COQ8B;COQ8A;RAB3C;MRE11;ANKRD13D;RAB3D;AUP1;TMEM131L;TM7SF3;LCLAT1;VIRMA;EDC3;HID1;SLC8A2;TM7SF2;LAMP5;RIMS4;DEPTOR;LAMP1;FCGRT;SLC39A9;PAPOLG;SLC39A8;CLCC1;LARGE1;MB21D2;PCDHAC2;PCDHAC1;SLC39A3;MAGI1;RAB2A;RARS2;MAP2K4;RAB2B;TLE3;USP7;FKBPL;TPM3;SWAP70;HARBI1;CEP131;DYRK1A;VRK1;CHD1L;VRK2;THOC5;PGD;THNSL1;LEMD2;NRBP1;THOC6;PYGO2;TOM1L2;OBSCN;RAB36;RAB37;ZNF319;RAB35;FKBP8;AAGAB;FKBP4;SNRPA;FKBP5;IPPK;RTN4R;BRSK2;PARM1;CNP;SLC38A10;UBR3;ORC4;UBR7;TTC21B;MAP2K7;SRGAP2;PLTP;RAB6B;SRGAP1;MAP2K6;AP1M1;OSBPL9;COA3;EIF2B4;EIF2B3;EIF2B2;RAB4B;TMEM132E;OSBPL3;SYNJ2;FANCE;COPS4;LRFN2;UBOX5;LRFN4;BCL6;SYNJ1;NSG2;SLC26A8;CSPG5;PLXNB2;SLC26A7;ZNF777;CCDC22;DRC1;CNIH3;DRC3;PLEKHM3;SLC26A6;BCL2L1;BMPR2;MCM7;WDR1;MCM8;WDR4;UFSP2;MTO1;UFSP1;TRO;ADAMTS4;NOB1;SCRN1;ADAMTS1;AP1G1;PIP5KL1;RNPEP;SCRN2;C8ORF82;TLK2;WDR6;PHACTR1;EVI5L;HMGCS2;ZNF764;ADAMTS8;GAL3ST4;ILKAP;CCDC51;RFC5;RFC3;SLC13A4;TRPC6;RFC1;UGT1A1;CEMIP2;RFC2;TRPC4;PLEKHG5;TRPC1;LANCL1;COBL;PLRG1;BPGM;CATSPERZ;C1QL3;C1QL2;NPEPL1;NOA1;POLR1A;DNAJC5;LANCL2;LANCL3;MCM6;ALDH9A1;MCM2;HDAC5;HDAC2;HDAC3;HDAC1;VPS4A;DENND3;PDHB;HDAC6;LMF2;LMF1;ABLIM2;DNAJB6;MSTO1;DNAJB5;VPS50;RAB26;NOCT;RAB24;UGT1A5;UGT1A4;CSK;UGT1A3;UGT1A9;UGT1A8;STOX1;UGT1A7;PPIL1;ANGPT1;ASCC1;IDH3G;CYP51A1;FBXL18;FBXL15;P2RX7;RAB10;SNRNP40;P2RX4;POLR3A;POLR3B;DNAJA4;POLR3C;DNAJA2;VPS41;RAB18;CCDC65;POLR3H;BCOR;C8ORF76;CCDC61;PANK4;IFI27L2;IFITM1;SLC35B4;WDSUB1;FAM89B;PITPNB;ZMYND8;PITPNA;MLC1;GBA2;HS6ST1;HS6ST2;PDCD2L;RPS6KA3;RPS6KA6;PNP;RPS19;KAT5;FLAD1;NIPAL2;RPS6KA2;DZIP1L;LONP1;BTRC;SYNPO;SEPHS2;PDK2;COG8;TANGO6;COG6;ARRDC1;METTL1;COG4;SLC35C1;TINF2;PRAMEF20;AP1B1;COG1;HLA-A;CPT1C;HLA-F;MAPK8IP3;UHMK1;TIAM2;TIAM1;NSMF;SUCLG1;TLN2;NEIL1;SLC22A3;SLC22A6;STXBP3;DCUN1D5;MAGED1;SH2D2A;MTTP;FUT11;C2CD4A;PRAMEF11;PRAMEF10;APCDD1;CRHR1;PRAMEF17;STRIP1;PRAMEF19;SCFD1;AP5M1;FXR2;PRAMEF18;PDCD11;PRAMEF13;PRAMEF12;SCFD2;PRAMEF15;PRAMEF14;ATP6V0A2;STXBP5;FAM43B;STXBP6;ATP6V0A1;ZRANB3;MAGEE1;SLC35E4;SETDB2;PYCR3;ADCK2;PARVG;ADCK1;CYP2S1;TECPR1;SLC35F6;ZCCHC12;TOP2B;AHCTF1;C17ORF75;TENM2;GFM1;C2CD3;C2CD2;SLC35F2;GFM2;SLC35F4;ZCCHC18;SGF29;ZCCHC17;SPPL3;SLC22A17;C1QBP;XPO6;CHMP1A;CLDN23;DNER;XPO5;UBXN8;HRAS;TOP3B;TMED9;PARP1;GP1BB;STRADA;ZDHHC13;GFRA1;TYK2;CYP7B1;ZDHHC17;ZDHHC14;ITFG1;MLF2;GFRA4;VWA8;VWA1;MATN4;AMER3;AMIGO1;AMIGO2;GDPD1;NOL8;ZDHHC24;GDPD5;PHYHIP;NOL6;AMN1;KIAA0513;LIMA1;MTHFD1L;KIAA1841;KISS1R;UBTD1;RPRML;APBB2;EMC6;TRAM1L1;METTL8;GABRD;EMC9;CBR4;GINS1;LMLN;MTX1;MTX2;ATP5PB;GBF1;LHFPL5;MPP7;RAB11B;KBTBD4;KBTBD6;XPOT;QPCT;COPG1;MEGF8;RIPOR2;GUCY1B1;KDM1A;TAMM41;SPPL2B;ROGDI;SPPL2A;FAIM2;COMT;DOCK11;HELB;BMPER;EME2;HCFC1R1;PHYH;MIGA2;LIG1;WNT5B;PUS1;SHISA5;PCDHA13;PCDHA12;TRPC4AP;PCDHA11;RSBN1;PCDHA10;TUFM;PRPF4;MYADM;TIMELESS;COPB2;RASL12;CHRNA7;FBLN1;CABP1;PRPF8;NOP9;FBLN5;EMG1;HRH1;ZMAT2;HRH3;HRH2;CDH22;PMAIP1;LONRF2;KLHDC10;CBX8;CYP2J2;KLHDC3;KLHDC4;CPSF1;CBX4;CPSF3;CPSF2;MACO1;COQ7;CRLS1;COQ6;CAMSAP3;EFNA3;BAMBI;BLMH;PI4KB;ZCCHC4;LRP12;TMEM35A;BMPR1A;C2ORF42;COLGALT2;MEGF10;HAPLN4;HK2;IRF2BPL;MFSD8;CASP9;SPRED3;MFSD9;FLCN;MFSD6;LRRTM3;PPP2R5E;SNAPC2;LRRTM1;TOP1MT;SNAPC4;BLNK;NOS1;COLGALT1;RIMBP3B;RHBDF1;SRGN;HGSNAT;SVOP;PPP2R5D;IQCD;POMGNT2;DCN;DNM2;RBL2;SUPV3L1;DNM3;DCT;RASA3;THRAP3;ALDH1A2;CDH10;AKT1S1;ALDH1A1;COL6A1;IGDCC3;TMEM9;HAGH;PAPPA2;PDXK;KDM3A;STOML1;ATF6B;ABRAXAS1;BRAT1;LEF1;ATP1A2;ATP1A1;TBRG4;TBRG1;RASD1;RPS6KC1;ERICH3;TYW1;MAPK1;HES1;GBP2;GBP4;KDM4C;LIMK2;QPCTL;CYHR1;PPP2R3B;WEE1;PDE10A;PPP2R2B;RPS6KB2;ATP13A5;ALDH16A1;LPIN2;CYBC1;ZNF292;ARAF;TMEM97;LIPA;SCAMP5;LACTB;PREX1;SCAMP4;NSDHL;ZFYVE26;GBP6;MEF2C;GBP7;MEF2B;RBFOX2;ZNF282;STARD8;HDHD2;SCAMP3;MYL4;CLDN5;DDX39A;PRKAR1B;PRKAR1A;ZFYVE19;RUFY3;UQCRC1;TBPL1;CGGBP1;MTMR1;ABCB1;RETSAT;ABCB6;ABCB7;C5ORF49;MRPL19;MYNN;SDR39U1;COPS7B;COPS7A;AGAP3;IQGAP1;MRPL15;TAPBPL;AAAS;HACD3;SLC5A2;IQGAP2;MTMR6;MRPL10;MTMR7;MRPL11;DYNC2LI1;CYB5R1;PCNX4;CYB5R4;PCNX2;VTI1A;AMZ2;RSU1;AMZ1;CTC1;PRRT1;NGFR;C5ORF34;SRMS;GPR12;CADM2;EDEM2;ABCA9;C20ORF27;ABCA8;CP;MRPL21;SNUPN;GRIN2D;CS;FAM220A;ABTB2;UCK2;UCK1;FAM135A;TDP1;ZFAT;SASS6;PSMG1;PSMG2;DMRTC1B;FERMT2;TMEM9B;FERMT3;ARF3;ARF4;LRSAM1;PIGU;UCMA;HEXB;NCAN;PIGQ;DIS3L;HEXA;GPR22;MRPL38;LRRC3;MRPL39;EFCAB6;MRPL37;PTH1R;TMEM53;AACS;VSIR;LETM2;EDRF1;B3GALT2;FLVCR2;IKBKG;CGNL1;LRRC47;LYPLA2;DFFA;ELOVL4;NSUN4;NSUN5;EIPR1;LRRC49;PGAM1;ACTL6A;PGAM2;SIRT4;MRPL49;SIRT5;LRRC40;TMEM40;MRPL47;PTGR1;SUMF2;LRRC41;FAHD2B;MRPL51;PIGK;PICK1;PGAM5;SLC29A1;PIGG;DSCAML1;ARF5;LYPLAL1;VAMP2;ARF6;SLC29A2;KANK2;FH;GPR45;DMAC2;SRRT;CCNDBP1;OVCA2;PTGS2;FSTL4;TMEM69;FSTL5;TUBA3E;GGA1;TUBA3D;PSMB4;RECQL5;TUBA3C;UNK;GGA3;PSMB5;CARNS1;TMEM68;C11ORF49;AP2S1;PMS2;ANO10;NCDN;PMS1;P2RY13;UTP6;SLC16A1;LRRC24;UTP4;STAT3;TMEM62;CASTOR1;VWA3A;PLXDC2;PLXDC1;TMCO3;BYSL;SPSB3;TTLL1;ETFBKMT;ZNF213;ERO1A;NOMO3;ERO1B;UGT1A10;UBE2D2;FAM13A;ZBTB21;KIAA0895L;FOXQ1;EIF4ENIF1;STK11;ATCAY;SESN1;KPNA6;SLC16A6;LEPR;FBRSL1;PMPCB;PIM3;SLC25A42;ZNF688;PIM2;AP2M1;NOMO1;NOMO2;SH3GLB2;SLC38A1;VPS33A;AKR1E2;UBALD1;OLFM4;TUBA4A;FTSJ3;SLC9A2;ACAP3;OLFM1;MAG;SLC9A5;SLC9A6;FRMD8;MAPKAPK2;SLC9A9;ANAPC4;NPTXR;ANAPC1;NSMAF;KANK3;RNASEH2C;PFKFB4;PEF1;STK39;GPR83;FOXO4;NTPCR;THADA;RAP1GAP;TMEM25;ATXN2;SLC38A7;HACL1;SLC38A3;BRPF1;BDNF;GOT2;BCDIN3D;ZC3HC1;PTPRD;CXCL12;GNL3L;TMEM17;TUBGCP6;PIN1;TUBGCP4;TMEM19;MCU;GDPGP1;ZNF512B;CNTNAP2;SLC25A3;NXT1;FLT3;LRRK2;RASGRF2;POMT1;LRRK1;PIK3CD;PIK3CB;ARRB2;MRPL3;NGRN;MRPL2;MRPL1;CAPZB;MYADML2;ME1;ME3;EDIL3;DIS3L2;EMX1;SH2D3C;KSR2;DDOST;QTRT1;NT5C3B;PPM1A;SLC25A18;SLC25A19;SNPH;ZNF638;PPP1R12B;SLC25A12;SLC25A11;MTRF1L;SLC25A14;CNTNAP4;RNFT2;SLC47A2;ITIH5;GTF3C4;ITIH2;NDUFB7;GTF3C5;PPM1L;NDUFB4;PPM1H;LRP4;NTN5;NTN1;SLC25A29;CNNM1;FCHO1;SLITRK4;SLITRK3;SH3BP4;CNNM2;FCGR1A;AAMP;SLC25A22;FCGR1B;SLC25A25;BEND5;CTHRC1;LINGO2;LINGO3;SLC12A5;MMAB;NICN1;ERAP1;CTNS;IMMT;BAIAP2;MCOLN1;BAIAP3;DHODH;TMPPE;NELL2;NELL1;PC;SLC25A39;FCGR2A;ZNF618;SLC25A30;PTPN6;FCGR2B;FCGR2C;SEC24C;SPG21;ERRFI1;TMEM41B;KDELR1;OGFOD3;TONSL;ZDHHC5;THUMPD2;ZDHHC6;KEAP1;ZDHHC8;CCAR2;NUBP2;CYB5D1;DHX57;OGFOD1;RASSF5;OGFOD2;RCC1;KIF21A;KIF21B;ACAD11;SCN1A;SLC12A9;EPHA4;EPHA7;ARMT1;EPHA6;SCAF11;SFMBT1;ENTPD6;IMP4;ANK3;DHX40;GNPAT;PPP1R3F;STX1B;FNDC4;IFI27;THAP7;ULK1;PREB;TAGLN3;CCNQ;MMADHC;STX1A;L3MBTL3;PPP1R35;CTR9;RTF2;UBE2J2;PCDH19;PCDH18;OSGEP;UBE2J1;SNX4;COMMD9;ZNF707;DHX33;PCBP3;DHX34;PCBP4;MIER2;TSPAN6;DHX36;PENK;ERI3;TSPAN7;DHX37;DHX38;DYM;ST8SIA5;ST8SIA6;A2M;ZBED5;ARSB;RAB11FIP4;RBM11;CTSA;IFITM10;XRCC6;FOXF2;INTS1;IQSEC2;LRRN3;ST8SIA1;INTS3;RCC2;DCLK3;DCLK2;XRCC1;PRG4;ERAL1;HSPA12A;HSPA12B;PAICS;PNMA8B;ID1;INTS5;INTS4;LRRN1;RGL1;INTS11;PCSK1;PTPRU;DOC2A;GPAA1;CETN2;CTSZ;DIRAS2;SLC7A14;AKR1B1;MIA3;PCSK7;CTSV;IDE;SLC7A10;PCSK5;CLYBL;CTSS;LARP1B;HYAL2;NCS1;DHX15;MLX;ARIH2;CTSH;KIF1B;CTSF;KIF1A;QSOX2;CTSD;CTSC;CTSB;LYNX1;NCOA5;TNFRSF12A;NCOA3;ACAD9;NCOA4;COMMD3;SORCS1;RGMB;SORCS3;COMMD7;TMEM150C;SORCS2;COMMD4;MRPS5;SUPT3H;ANO3;CTU2;CTU1;VSNL1;PDZRN3;RAMP2;PNCK;INPP1;STX18;IGHMBP2;IBA57;DERL2;XIAP;CCDC107;CRIP2;CCDC106;CRIP1;CAMKK1;EXOSC7;ARVCF;EXOSC5;PAK1;ALS2CL;SAMM50;GPC3;C22ORF23;HEATR3;GPC5;GPC4;EXOSC2;GPC6;TEFM;NPDC1;CAVIN2;NUBPL;YIPF4;AKR1C1;CRYBB1;AKR1C3;MIB2;TMUB1;AKR1C2;C7ORF25;UBE2G2;AKR1C4;DOHH;NLE1;PLEKHA7;ALDH4A1;PER1;CMSS1;THEMIS2;ZDHHC9;CSDC2;STK17B;ESYT1;ENGASE;SCARB1;SAMD9L;ACAA2;MPG;GEMIN2;MPI;OGDHL;JADE2;CYP46A1;PHRF1;GIMAP6;TEPSIN;CCND3;FAM174B;PPME1;CAPN5;CAPN3;CAPN1;ACAA1;ARHGEF40;SBF1;PAMR1;PPFIA4;RGS9;PPFIA3;KIRREL3;SLC30A6;G6PD;CD93;SLC30A3;CCDC159;ATG9B;ATG9A;CYBA;PCOLCE;SLC30A1;NPNT;KLHL40;SUPT7L;PLA2G15;TANC1;SCN8A;DOK7;UBE2V1;RTN3;VCP;NDRG3;ARHGEF25;ARHGEF28;KLHL17;SLC1A2;KLHL11;KLHL12;SLC1A4;KLHL13;PDS5B;PSEN1;SLC1A6;ACACB;NDRG1;MCHR1;RASGRP1;ACACA;EBP;FUT8;KIF3B;ISOC1;PACSIN3;CAMTA2;CYC1;PRODH;VARS2;WNT2;GCN1;C16ORF54;ISOC2;ARHGEF33;FDPS;GGT7;KLHL25;KLHL26;SLC52A2;HMGA1;LAYN;SLC52A1;DOLK;ISG15;SSH2;CALHM5;SSH1;RCL1;STT3B;TAB1;MAST4;DDX47;MAST3;ATP2A2;CHD5;CHD4;LAMC2;DDX41;AFF3;DNPH1;GPHN;SIRPB1;SEC61A2;CPT2;YWHAQ;MLST8;UQCRFS1;ZNF385B;TIMM17B;CPXM1;SCN5A;CFAP43;ARMH3;CFAP45;GALNT9;ARHGEF11;UTP15;CFAP52;RBM14;DDX59;HSDL1;PLA2G4E;ARHGEF17;DDX56;TBC1D8;ABHD14B;ARHGEF18;UBE2QL1;DDX51;PEX1;GPCPD1;MMP9;UTP18;PJA1;PEX7;TBC1D1;LMBRD1;IRF3;TBC1D4;GORASP2;PEX3;CPTP;GORASP1;PEX6;MMRN2;TBC1D7;NDUFS3;BLVRB;ATG4B;MVD;INA;SAXO2;BLVRA;ATG4D;LAMA2;DDX24;DCTN1;DCTN4;DDX20;CRMP1;RRBP1;ACVR1B;ATP2C1;CLCN3;CLCN2;CLN3;RAB40A;RAB40B;NAA25;NUP43;CHGA;GALNT6;GALNT2;SWT1;TAF10;DDX31;ATP2B3;LAMB1;ATP2B1;SOD2;S100B;MAPK10;EEPD1;MAPK11;PNKD;CLCN4;INAFM1;ASB8;FAM131B;ASB2;ASB3;R3HDM2;CNTFR;PATJ;SERPINE2;GLDC;TMEM200A;TMEM200C;IPP;ABAT;DCAF5;ENO4;GLE1;RNF114;SOX17;SOX18;FDXR;PIP4K2A;PIP4K2C;RPL37;DIP2C;RNF111;EARS2;ANKS1B;TSPYL2;CHIA;ACOT8;ACOT7;UNC13A;NHLRC3;DAPK1;SERPINF1;DAPK3;C9ORF64;SULT2B1;NISCH;GPR162;DYNC1LI1;DYNC1LI2;GPR161;TYRO3;ACOT1;NHLRC1;NHLRC2;ACOT6;DUS3L;RNF121;VPS26B;HIF1A;GLG1;PRDX2;PRDX4;RIC8B;GALR3;CHST12;SERPINH1;SLC19A3;SSR1;GATD3A;KIAA0319L;SLC19A1;BRAP;F8A1;WNT10A;ACD;F8A2;FZD2;ACE;F8A3;FZD5;FZD8;TYSND1;GPR137B;TMEM198;CYLD;FIBP;SLC6A6;CPEB1;PPP5C;GLUD2;SLC6A9;GIPC1;OGDH;CHRFAM7A;DUS1L;SERPINI1;CPEB2;GSDME;OGFR;RET;ELL;TCF25;TMEM181;C16ORF70;TRIM9;TRIM2;MRC1;TRIM3;ANXA6;RSPO2;GPR137;RNF151;EMB;RIOK1;GPRASP2;GARNL3;NDC1;TIGD3;BRD1;TIGD5;CLUH;TIMM29;ANXA3;SLC2A13;SSR2;ANXA5;ITPK1;TACR3;AEN;PRSS12;SERPINB6;TMEM177;ITPKB;RNF167;ITPKC;FAM234B;LSG1;TMEM179;FAM234A;RNF169;IVD;ITPKA;PLCB1;ENG;PCYOX1;RNF165;PLPPR1;CTDP1;PLPPR2;PLPPR3;PLPPR4;PLPPR5;GPS2;HSPA14;TMEM163;HSPA13;TM9SF4;ECPAS;TM9SF3;PRAMEF6;PRAMEF5;TMEM168;PRAMEF4;PRAMEF2;PRAMEF1;LMAN2;GCNT2;RPL14;CCL19;DTD1;RNF130;PRAMEF8;PRAMEF7;SF3A3;WWOX;TIGAR;BRF2;SERPIND1;TRMT1;FMO2;GPR4;TYW1B;NMNAT2;GTF2H2;PRSS36;GTF2H3;ADAT3;AGT;SULF2;RNF146;TM9SF2;AGBL4;TM9SF1;XAB2;SLCO4C1;TRMT6;MSRB2;FILIP1;EEF1AKMT1;ZNF575;HSPA1B;DGKG;SEMA5A;SEMA5B;UHRF1BP1L;ATP8A2;CHRM1;CHPF;ATP8A1;CLSTN2;ANKRD33;TUSC2;RTKN2;IRS2;CDH8;ABHD12;RPH3A;TUBB6;MAEA;CDH2;RNF19A;GRB10;MEN1;SEMA6A;IGFBP4;IGFBP3;SEMA6D;ANKRD45;DGKZ;RNF41;BSCL2;CLIP3;DISP2;CACNB1;DISP3;ARMCX2;STIM2;C6ORF136;CLIP4;ARMCX6;MADD;ANKRD42;ADAM9;ERG;DGKI;CSF1R;CUL7;DNMT1;SEMA7A;MINDY4;NOTCH1;MINDY1;ANKRD11;CUL3;ABHD8;CHRD;ITPR1;ABHD6;AK4;AK5;AK7;AK8;VTN;BAG5;BAG2;PITRM1;BAG3;NACC2;ESD;BTBD2;NDN;IGFBP6;SLC15A4;MPDU1;ESRRA;FN3K;ANKRD34A;PPAN-P2RY11;ANKRD24;WFS1;GLMP;DHCR24;ABHD18;BTBD9;TRMT9B;GON4L;RIOX1;CDK4;CNOT3;RIOX2;ESAM;NACAD;RNF187;TUBA8;WRAP53;CALCOCO1;RNF13;SRXN1;RNF14;MAIP1;SGCE;PTBP1;METTL14;SGCB;ZNF524;METTL16;SLC37A3;METTL18;METTL17;AMN;PDCD6IP;VWF;ELAC2;VSTM2L;PLPBP;KCNAB1;DUSP28;RTN4RL2;TRAF2;KCNAB2;KCNAB3;RANGAP1;YDJC;ADRA2A;NIPSNAP1;TRAF7;PTP4A3;RTN4RL1;ZNF512;METTL27;METTL26;CX3CR1;RNF31;SLC24A2;TRABD;NLGN1;SLC24A4;NLGN2;SEMA3C;GLS2;CLEC2L;UNC93B1;NDNF;SEMA3E;MESD;MRM1;MRM2;MRM3;REPIN1;HIRIP3;RBBP4;MGAT5B;RBBP8;ACSS1;MEST;UGGT1;CACNG3;DCAF13;CACNG5;SEMA4A;KCNJ11;RNF25;TXNRD2;SPAG6;KCNIP3;KCNJ13;PLCL2;SEMA4C;SEMA4F;CDC42BPB;OXR1;KLF2;PFKL;NFASC;IMPDH1;KLF9;ESF1;CDO1;PFKM;TRMT61A;CLEC2D;CBLN2;MYORG;FAAH;SLC46A1;SPARC;EDNRB;ZNF608;HABP4;TRMT44;MYOZ1;SOX4;SOX5;TNS1;ABT1;SLC6A17;MCCC1;MTUS1;PSG1;PTOV1;SLC6A13;ACSL4;PSG3;CYP27A1;CHIT1;INPP4A;PLPP7;PSG9;PLPP6;PSG8;RRAGA;TCERG1L;XRN1;PSG4;PSG6;TTLL11;WDPCP;EZR;PFN1;TELO2;LLGL2;CDS1;CUTA;IGSF8;NECAB3;TMEM161A;IGSF3;KLK1;LMAN2L;HEPACAM;PDE1B;MAOA;TEX264;IGSF1;CD99L2;TRMT2A;KLK3;NMD3;TRMT2B;KLK2;NLK;SLC6A20;TMTC4;NLN;DPH1;DPH2;OTOF;INPP5K;MAP6;ASL;DPH7;PATZ1;TRMT1L;CDT1;RABGAP1L;DTNB;BCL11B;INSR;PDE2A;GDF1;KTI12;MEMO1;NMBR;STAM;ZWINT;UBAC2;SRPK1;CCDC88B;CCT6A;OCLN;DMRTC1;SESTD1;SPATS2L;ITM2A;INKA2;ITM2B;RAB40AL;RTL8B;ITM2C;ACVRL1;CLIC5;HBS1L;FEN1;HNRNPCL1;HNRNPCL2;HNRNPCL3;FAF2;VLDLR;ANKRD9;SERP2;EPM2AIP1;GYS1;EPB41L4A;UCHL1;AUH;CAMKV;ZMYM3;NNT;GNPNAT1;RSPRY1;PRMT6;MAP4K2;MANBA;PACRG;PRMT7;PRMT2;TSC22D1;STRBP;NME5;RHOF;IL17RD;AP3B2;PALD1;CEACAM3;MPPED1;POC5;CCKBR;CEACAM7;NME6;PACS1;CEACAM6;FRG2;CEACAM5;FRG1;RPUSD3;ALDOC;MAPRE3;CEACAM8;RHOV;ALDOA;KPTN;UMPS;DNASE1L2;PRMT9;PRIM1;ARNTL;PBLD;ANKMY2;ATP5F1A;ATP5F1B;MPZL3;DCPS;LCMT1;GDF10;NQO2;PUS7L;ATP5F1D;RSL1D1;AXL;STAC2;R3HCC1;TRIP10;SERHL2;CAMK1;RAB3GAP1;TJP2;WASHC4;GALNT11;GALNT16;SIRPG;HDLBP;NUCKS1;ARHGAP39;ARHGAP36;ARHGAP35;CMIP;CHCHD5;TMEM147;SIRPA;CMTR1;PDE8A;CA14;NSF;PDIA3;APLP1;MATK;EPDR1;CGRRF1;PDIA6;TMEM131;LGALS9C;MPEG1;LGALS9B;PDIA4;KCTD8;SELENOO;SELENON;PREPL;PHOSPHO2;ILVBL;FAM185A;ELMO2;FIZ1;ABCG4;SCG2;PDE9A;ABCG1;ABCG2;TEDC2;H6PD;NTM;HPCA;TMEM59L;LTBP4;ARHGAP19;ARHGAP18;LTBP3;NTS;SEZ6L2;STK4;CPLX1;LTBP1;NALCN;ARHGAP12;DPP3;ASIC4;DPP6;PDZD2;DPP8;PODXL;DPP9;CASKIN2;ATP6V1H;OTX1;ASIC2;ANKZF1;MARK2;ENKD1;MARK1;HSPA9;RAP1GAP2;HSPA8;OPN3;SMURF1;EPHX2;EPHX1;DNAJC11;TBCD;ASPSCR1;AZIN2;DNAJC14;ACSF3;DNAJC18;ARHGAP33;NR4A2;ARHGAP31;DLG2;DLG3;TMEM117;DNAJC10;RADIL;ABCD4;USP36;ACADVL;ABCD2;USP37;DOCK9;ELAVL4;SLC2A1;SLC2A3;SLC2A8;SENP7;ZC3H7A;NAPRT;TMEM107;FLOT1;PDE4B;PDE4A;POLI;POLL;SCYL2;POLG;RUBCN;EGFL7;JAGN1;USP43;ABCC5;MARS2;SENP2;CKAP5;DDX19B;LATS2;EHHADH;HKDC1;SAG;CHMP3;PXYLP1;B4GALT4;MCPH1;TSEN34;CAMK2B;USP13;CAMK2D;POLDIP2;POLDIP3;TUFT1;GMPR2;OPRL1;TM2D3;TFPI;TFPT;NRIP2;LRIG1;NRIP3;NCAM1;CDIPT;ABCF3;CAMK2G;ABCF1;PTCD3;LGI1;ATE1;PTCD1;STN1;PTCD2;LGI3;LGI2;PDE4DIP;OPRK1;SGPP2;SHCBP1;SGPP1;DLK2;RMC1;SCD;POMK;CXORF38;BAX;ABCE1;SSBP3;SSBP4;HCN1
Expression In Friedreich Ataxia And Normal iPSCs-derived Neurons Vs Fetal Human Tissues GSE65399	2919/4914	0.9999888809003806	0.9999975629759688	0	0	0.6629449756156911	7.371392207731227E-6	ATF2;POP7;SPI1;GMFG;ITSN1;ACCS;DPYSL4;LURAP1L;FAM110D;DPYSL2;EPSTI1;ANKFY1;BBX;AKT1;SMCO4;PRKACB;CXADR;TSTD1;CACNA2D2;CACNA2D4;ZNF14;FRS3;PHKA2;SIGIRR;ACE2;EWSR1;DDIT3;AGTR1;PLBD1;ASPHD2;ATF3;CRABP2;SHMT2;FAXDC2;SHMT1;NPRL3;LYPD1;GATA6;CDCA8;GATA5;PDGFA;ZNF22;ZNF25;PLA2G7;SULT1A1;EPB41L5;PRPSAP2;RNF213;PDGFD;GSTM3;SDR42E1;CREBBP;GSTM1;HLA-DRB4;JAG1;BTBD17;CCZ1B;PBX3;NR2F1;EIF2AK2;BTBD11;NR2F2;L1CAM;LARP6;PBX1;C12ORF76;MOV10;PKIB;VANGL2;PKIA;SFXN4;FXYD6;FXYD5;HNRNPA1L2;GSTM5;LGMN;C19ORF48;SFTA3;MTMR10;MTMR11;DPYS;MED19;SHD;ARHGAP4;SMPD3;SHE;MECOM;TSPO;ENOPH1;DLGAP4;LIN52;PCMTD1;SULT1C4;DUSP4;DUSP5;CHST7;GSTO2;KCND2;DUSP1;GSTO1;METRN;SPHK2;TEX10;MAMDC2;SLC39A11;RAB3IL1;BAZ1B;MED27;SLC39A14;PGM2L1;SETSIP;MED22;PLSCR1;TMEFF2;SLC7A7;SLC7A8;OAF;SLC7A9;DPYD;PLSCR4;PPARG;SLC18B1;PPARA;CRYAB;HCST;PAFAH1B3;SAMD9;SYNPO2;ATL1;FAXC;CCM2L;WNT8B;KCNA5;SLC7A1;FAM117B;SLC7A2;SLC7A3;NRAS;SNX27;SULT1E1;ADAM23;AGR2;SPP1;AGR3;ZSWIM6;ZSWIM7;ZNF467;ZSWIM4;P4HTM;ZSWIM5;JAM2;ZNF462;SLF1;CENPV;CKMT1A;MCRS1;COL22A1;SCTR;UNCX;WNT7A;TARBP2;DCBLD2;CENPE;COL3A1;WT1;SLMAP;ZNF74;YPEL1;CENPN;ADGRL4;ADGRL2;LIMS2;YPEL3;ADGRL3;CENPS;ALDH1L1;NAB1;PDCD5;MAP3K7CL;PLOD3;MSI1;HIKESHI;MSI2;FADS2;POTEM;NUDT10;SLK;UROD;KMT5B;TNFRSF4;FADS1;SYBU;MAP3K5;FBXW4;UGT2B10;UGT2B11;KCNH6;KCNH8;FST;C21ORF58;ATP11C;UGT2B17;CNPY1;TC2N;JAML;MFNG;PKP2;PKP4;LY6H;SLC27A3;LY6E;GRIA1;SHC4;GRIA2;DLX1;SHC1;KCNE5;ZC4H2;TMEM121B;GSTT2;LY96;GMPR;FBXO45;GSTT1;NREP;REG3G;NPAS3;SLC9A3R1;SNN;HNRNPDL;AMDHD1;KIAA1522;ZNF428;TNFRSF14;ZNF425;ZNF423;GRIA4;TXNDC5;AGXT2;BOD1;RABL2B;FBXO32;CORO2A;LRCH2;SP1;SP3;OGN;TBXAS1;LCN2;SP8;NIT2;KCNK6;SNAP25;ALAS2;PIWIL4;ONECUT2;LEAP2;MCMDC2;DYSF;ETFB;MSLN;TSPAN12;GPR89B;TSPAN11;TNFSF13B;HHEX;PTER;ACP6;BOC;UGT2A3;YAF2;NKX3-2;PGM1;CERS5;RNASET2;ITGA1;NRG1;TNFRSF1A;ADORA2A;HAND2;HAND1;TMBIM1;ITGA8;LCOR;ITGA6;BCAT1;SPACA6;TRIM56;ITGA9;SPACA9;PRPS1;SMIM24;TRIM51;SRF;ATP10B;SRL;TSPAN32;MLLT6;NNAT;TRIM46;TRIM48;IGF2BP3;SMIM30;FSD1;E2F5;E2F7;NOP56;NTRK2;COL26A1;SSB;KCNJ8;PCDH9;PCDH8;KIAA1549L;SYT15;KIAA0232;SYT13;SORL1;CABLES2;REC8;TBX3;TBX2;MYO1D;DBNDD1;NECAP2;NECAP1;TSPAN13;CDKN2AIPNL;SYT11;TRIM36;TRIM37;CD248;CD247;PIK3AP1;UNC79;CPNE8;SMARCB1;CERK;CPNE4;RFESD;HHIP;MT1M;ICAM3;LDLRAD3;IKZF4;CDC20;LGALS2;MT2A;LGALS1;RINL;CCDC91;ADGRA2;ANPEP;FBXO4;KDR;TNFSF10;TRIM25;PIEZO1;ARL16;FBXO6;BSN;FBXO8;CCDC92;SPA17;FBXO7;HERC6;ATP6V1G2;CTRB2;KCNK12;ACTN4;CSNK1E;KEL;MT1A;CRISPLD1;PPA2;CRISPLD2;SOAT2;ADGRB3;NINJ2;KCNQ2;MT1F;KCTD13;MT1G;KCTD14;TRIB3;FLYWCH1;KCTD12;KCTD17;TRIB1;RIN2;EIF1B;TRIB2;CES1;GRB7;EPB42;EPB41;ACTR3B;ZBTB4;GSPT2;NKAIN2;NKAIN1;NKAIN4;PPCS;APOH;APOD;APOE;APOB;DECR2;B4GALNT4;TBC1D8B;EGR1;APOBEC3F;APOBEC3G;C9ORF152;TNFSF12;IGF2;DELE1;NBEAL2;IGF1;CCDC9B;SMARCA2;BST2;NET1;CYP26A1;MC1R;LPAR5;LPAR6;ZUP1;NDUFAF5;MYO5C;ECHDC2;FBXL3;ECHDC3;CD200;SPAG16;CSRNP1;DHRS13;NRP1;CSRNP2;PAK1IP1;ICA1;NAT14;WFDC2;ACTR1A;MAP1LC3B;KCNT1;PCLO;MAP1LC3C;MIS18BP1;NMRK1;RAC2;RAC3;CAMP;HTATIP2;MRPS28;FCER1G;APOBEC2;SYK;MST1;PABPC5;GAB1;MRPS21;SYP;APRT;RNF144B;TOX3;PDIK1L;CNKSR3;ARHGEF3;FAM32A;PTMA;FJX1;ARHGEF5;ATPAF1;NAPB;FITM1;NEXN;PRICKLE1;REM1;PNMA1;HSD17B2;MGAT3;MSX1;RAE1;REM2;CAP2;IL33;MAP3K1;SORT1;GAD1;TMEM176B;IGIP;VEGFB;KLHL3;GCG;PNMA3;PNMA2;C9ORF116;KAZALD1;PCDHB10;KLHL9;SGSM1;PDCL3;SH3RF2;MIS18A;KCNS3;TTC3;TCEA2;PNPLA4;TACC2;KIAA1958;IL18R1;NEK11;OTC;PNPLA2;SRP19;PRDM4;AMHR2;UBXN2B;ZFAND6;C4ORF19;PCDH11X;LOXL4;PLAT;MSMO1;OTP;PRDM1;TTF1;CELSR2;ETS1;NR3C2;EEF1B2;DMBT1;FAM3B;ENPP4;ENPP3;ENPP5;CARD10;SPINK1;PHGR1;TMOD2;CASK;DNAJB14;CDKAL1;SDHA;POU3F1;POU3F2;PCP4;ZNF91;SLFN11;TYROBP;ADAM15;GPRIN1;MAP7D1;SCNN1A;RPP21;DENND6B;EMID1;SIDT2;PKDCC;COX16;NDUFB11;PLD6;PLD3;NME1-NME2;CNN1;ADGRG1;GRK5;DHRS7B;ADGRG6;LPXN;CYTL1;LLPH;TFAP2A;AUTS2;SYT1;UBE2C;RARRES2;TIMM44;USB1;ADA2;FGF14;HOOK2;NASP;HOOK1;NAT2;FGF19;TMEM238;GNB1;LOC730183;ALPL;GNB3;NABP1;MANSC1;PYROXD2;FGF13;GALK2;SLC35E2B;GALK1;UBE2M;TNFAIP8;CUEDC2;ZMYND19;MS4A8;HP1BP3;MS4A7;TNFAIP3;PCTP;DMKN;RND2;RND3;PHTF1;RERG;LMNB1;GRM3;GHR;GRM2;IFT52;EEF2K;ZIC2;ZIC3;CA4;DACT2;MAN1A1;GGACT;QRFPR;GET4;NAT8B;TTC32;TTC31;CYP4A11;SHROOM2;SHROOM3;IRAK3;NAV1;C4ORF48;TENT5A;TENT5C;SHROOM4;TTC38;GREM1;ELF1;ACOX2;ELF3;ACOX1;ELF4;ELF5;FAM153B;GFOD2;IFIT1B;TMEM219;ZMYND12;CLRN3;CUEDC1;FBP1;AGPAT5;SLC3A1;ASAP2;ADD3;PSMB10;GNG3;CYTH4;GNG2;SV2B;CBS;CNR1;SV2A;GNG4;FAM241B;FAM241A;MVB12B;MXI1;SPOCK1;RALY;MTA3;NIPSNAP3B;NIPSNAP3A;RRM2;TTC13;EYA1;BNIP3;TPBG;ZIC4;SLC50A1;GALC;TBX15;CCS;CD4;CD7;GALM;ACKR2;OTUD1;FRMPD3;C2ORF88;MRGPRF;MSANTD3;SLC4A1;MSANTD4;SLC4A4;SMC2;NYNRIN;CNST;EVA1A;GJA3;EVA1B;ZMIZ1;GJA4;AP1S2;AP1S1;DHRS4L1;PRSS3;SPANXB1;NCKAP5;CDK5RAP3;C2ORF80;DDX17;MBNL2;DNAAF2;CLEC11A;PRKCD;AFAP1;WDR72;SCRIB;CEL;KNSTRN;DEPDC1B;DAAM1;DAAM2;HECW2;MAP1A;FREM1;CFB;FREM2;SPANXA2;ASTN1;RHNO1;ZNF394;CFH;ANAPC16;CFI;PHYHIPL;PRDM12;RNPC3;GNS;ADH5;ACMSD;BLOC1S4;PLAC8;BLOC1S5;PLAC9;FAM124B;LDHA;FLRT2;PCDHA1;BLOC1S2;HMOX1;ST3GAL6;PCDHA3;PLEK2;TRIM49D2;ST3GAL1;TRIM49D1;ZSCAN16;ZSCAN18;CEP78;BTF3;NFE2;PRELID1;NDFIP1;WDR59;AFAP1L1;IRF2BP2;CGN;ELL2;WDR54;PAFAH2;XKR8;GP9;SQLE;GJB1;PCDHB2;ADI1;PAH;PCDHB5;XKR4;GABRB3;PYGB;CDKN1A;CDKN1B;WDR41;PHF6;ZNF280D;C1QTNF1;AIFM1;ADAMTSL3;ADAMTSL2;C1QTNF5;PEA15;ZNF280C;ELOB;ZIK1;DENND2D;GRAMD2B;AHSG;PLLP;DENND2A;ELMOD1;NUTF2;GCHFR;ZEB2;ANGPTL6;ANGPTL3;RARB;PLIN2;PLEKHO1;ANGPTL4;SINHCAF;RCCD1;GART;EXOC1;GAS7;GRP;PRUNE2;NDUFA4L2;ADCY1;ASCL1;ASCL2;FGD1;FGD5;ERMP1;OLFML3;EPCAM;OLFML1;RRP36;SLC17A6;AHSP;GPAT3;SLC17A8;PAIP2;LDLR;CDKN2D;BCHE;PCGF6;RSPH4A;GSN;YTHDF2;CKM;IL10RB;TPK1;MGMT;RNLS;PCGF2;GLYCTK;NR1H4;NR1H3;SNCAIP;DHRS1;SLC8B1;TUBB4A;DEF6;DHRS3;AGMAT;SLC8A3;SMOC2;GATM;DHRS7;NFIA;IGLL1;NFIC;VMA21;SMOC1;PLP1;FOSB;NUCB1;COQ8A;CEP41;SCRG1;RERGL;RAB3C;TMEM179B;CEP19;RPL10A;LCLAT1;SLC8A2;TM7SF2;LAMP5;CYSLTR1;RIMS3;DEPTOR;SALL2;FCGRT;PHYHD1;SLC39A5;OIP5;SLC39A8;LARGE1;HMGN2;SLC39A4;SLC39A3;CSGALNACT1;KCMF1;MAGI1;TLE4;MAP2K2;MAMSTR;TMEM178A;TPM3;SKIDA1;SWAP70;DIO1;CEP131;DYRK1A;VASH2;FRMD4A;VRK1;VRK2;PGD;THNSL2;LEMD1;TOM1L1;RAB32;GOLGA8B;HIC2;RAB37;MORF4L2;ZNF319;SLCO2A1;AAGAB;RAB38;PPEF1;TOX;RTN4R;ZNF792;BRSK1;BRSK2;PARM1;CCDC24;KNG1;SCRT2;ESPNL;ORC6;PLXNA2;SMN1;SRGAP3;ZNF786;CD300LG;RAB6B;SRGAP1;ZNF300;MCL1;AP1M1;TRAPPC2;AKIRIN2;TMEM132B;FANCE;NBDY;CNIH1;INS-IGF2;PUDP;NBEA;NSG2;LHX2;LHX1;REEP2;PIR;CPE;CSPG5;ZNF777;CSPG4;SLC26A3;GAL3ST1;MCM7;COL14A1;AMD1;FTCD;PIK3C2B;TRO;ADAMTS5;SCRN1;ADAMTS1;EMILIN2;EVI5L;HMGCS2;GAL3ST3;ADAMTS9;C8ORF88;GAL3ST4;PLEKHG3;RFC3;PLA2G12B;TRPC6;GGPS1;HMGCS1;CKAP2L;SGIP1;CEMIP2;APOA2;APOA1;COBL;FAM219A;C1QL4;ZNF75A;HAUS2;HAUS1;CTDSP1;MEP1A;LANCL2;ALDH9A1;CEBPA;CEBPB;HDAC2;PLEKHH2;CATSPER2;TSSC4;CEBPD;HDAC1;PLAG1;CCDC68;FGL1;EI24;FGL2;TULP4;TTL;CYP3A7;FBXL20;STOX2;TTR;DNAJB6;HECTD2;ASTE1;RAB25;DNAJB5;TUB;POLR2M;PPIL1;NLGN4X;ANGPT2;ANGPT1;APOC3;FBXL18;FBXL16;SNRNP40;FRAS1;P2RX4;POLR3A;DNAJA4;APOC2;MAB21L1;P2RX1;APOC1;MAB21L2;VPS41;PI15;POLR3H;EVI2B;IFI27L2;PANK2;MTRR;FAM89B;PITPNA;CBLB;CALML4;AQP2;C14ORF93;GBA3;IFIT1;HS6ST2;IFIT3;AQP1;KIAA0930;RPS6KA3;PNP;FLAD1;RPS6KA2;PDK4;TBC1D10C;BRICD5;SRRM4;IL1R1;ARRDC3;IFRD1;P3H2;AP1B1;KRT8;HSD11B1L;HLA-A;CPT1C;HLA-F;MAPK8IP3;MAPK8IP1;TIAM2;KATNAL1;SUCLG2;GSAP;HECA;NSMF;SIK1;CFTR;SLC22A4;SLC22A3;SLC22A5;DCUN1D5;MAGED1;CSTF3;GSKIP;PPL;MYL12A;CD79A;STRIP1;ZNF821;STXBP6;RALGDS;ATP6V0A1;MAGEE1;SETDB2;PARVB;SNAP91;TPX2;PM20D2;HAL;ADCK2;PARVG;VNN2;ZNF816;CYP2S1;MAGED4;MAGED2;RPS23;RPAIN;ZCCHC12;COL18A1;ROBO3;TOP2B;ORM1;SLC44A3;TENM3;SLC44A4;SLC44A1;C2CD2;SLC35F2;MAGEF1;HBB;SLC35F1;ZCCHC18;HBD;MEOX2;SIPA1L2;ZCCHC17;MEOX1;ORM2;HBM;SH3PXD2A;SLC22A17;SLC22A18;XPO6;CLDN23;DNER;XPO5;ERMAP;HRAS;RALGPS1;ZCCHC24;PARP6;EDN1;PARP4;STRADA;BHMT2;ZDHHC12;GPBAR1;GFRA1;TYK2;PARP9;GFRA3;GFRA2;ZDHHC15;CLDN10;HCK;SCNM1;VWA1;CLDN18;HNRNPH2;TLR5;VGLL3;AMER1;PTGER4;AMER2;DTYMK;ADH1C;ADH1B;ADH1A;PTGER2;GDPD1;ZDHHC23;RGPD8;ZDHHC22;PTN;ZNF3;TYMS;AIF1;NOL4;RGPD1;TYMP;PURB;TCEAL8;CST3;PSMC3IP;PURA;TCEAL7;KIAA0513;LIMA1;EGFLAM;PDPR;MTHFD1L;TCEAL4;TCEAL3;WIF1;TCEAL2;TCEAL1;UBTD2;SUSD3;RPRML;APBB2;METTL6;EMC6;ATP6V0E2;TCEAL9;RTRAF;GINS2;SVIL;TM4SF18;MPP2;LHFPL4;VAX2;KBTBD4;GSTA5;GSTA4;XPOT;GSTA2;QPCT;CAPZA1;GSTA1;LHFPL6;F2RL1;SIPA1;RAB9B;MEGF9;C1QC;RIPOR3;FCMR;KDM1A;ZWILCH;SPPL2A;FAIM2;COMT;CCDC28A;AMOT;DOCK10;MAGED4B;BMPER;GOLGA6L6;FAM162B;FAM162A;ARHGDIB;COTL1;SACS;SVEP1;TRAPPC13;LMO1;PHYH;HGD;IL11RA;LMO3;NANOS3;ANXA13;ANXA11;ATP1B3;LIFR;ANXA10;SHISA3;ACYP1;ALG11;RSBN1;EMCN;MYCN;FAM161A;FANCD2;MYADM;TIMELESS;CHMP4C;MATR3;AMPH;RASL12;STEAP1B;CHRNA5;FBLN1;FBLN2;FBLN5;FAM83H;SCUBE3;ZMAT2;NPC1L1;UBD;PMAIP1;NLRP1;CYP2J2;CPSF4;CBX7;CBX6;CBX5;POU2F1;MLKL;UQCC2;CPSF3;CBX2;NKG7;EIF2S2;LRP1B;EFNA1;DIAPH2;BAMBI;FGFR4;TMEM35A;KLHDC9;TMEM35B;GPSM1;UCN;COLGALT2;MEGF10;SLC40A1;CLEC14A;DBH;FBLL1;YBX3;RBM3;MFSD6;HEPH;LRRTM4;CASP6;PPP2R5E;NTMT1;TOP1MT;DBT;CASP4;BRD3OS;PROSER2;SRGN;SVOP;SPATS2;AXIN2;PPP2R5C;DCN;RBL2;DNM3;ALDH1A3;AIM2;ALDH1A2;CDH10;OAS3;ALDH1A1;COL6A1;IGDCC3;COL6A3;TERF2IP;MYH9;PFDN1;RBMS1;COL6A6;DNASE1;SOWAHA;CDH17;RBKS;COLEC11;DDC;ABRAXAS1;NRXN2;PDXP;ATP1A2;ATP1A1;ERICH5;GNA15;DDT;HLX;MCRIP1;PCED1B;POC1A;ZNF286B;MAPK1;TOGARAM1;CHSY3;TENT2;GBP2;MAPK6;GBP4;HES5;TMEM30B;NOS3;PDX1;C14ORF132;CAPN13;SLC4A8;FAM167A;DES;PPP2R2B;PPP2R2D;FSIP1;RBMX;CKLF;FSIP2;PGAP2;NEXMIF;C4BPA;C4BPB;TMEM97;CLDN2;LIPA;CLDN1;ATP5IF1;SCAMP5;LSM10;VPREB3;NSDHL;AS3MT;VPREB1;MPRIP;TDO2;TMEM88;LIPG;TMEM8B;HES6;CCBE1;MEF2C;RBFOX2;CSNK2A3;STARD8;TYW3;NGDN;RNASE6;PDZK1;SCAMP1;HPCAL4;PRAP1;UPB1;RBP7;CLDN5;FAM133A;EID2;RBP5;EID3;RBP2;RFX7;RUFY3;AKIP1;RBP1;TBPL1;SPARCL1;IDNK;PADI4;MYL9;CGGBP1;HACD1;LXN;ABCB1;TTYH3;ABCB6;TTYH1;MRPL16;SDR39U1;COPS7B;FIGNL2;THY1;AGAP3;IQGAP1;TAPBPL;HACD3;IQGAP2;CYB5R2;CYB5R1;HSD11B2;MRPL20;UGT8;C6;C7;AMZ2;RSU1;PPARGC1A;GPIHBP1;LYN;NAPSA;CADM4;PRRT2;CADM2;ZNF260;EDEM2;NETO2;SNF8;ABCA8;LYZ;COL1A1;MLLT11;UCK2;BHMT;EIF5;LYPD6B;TDP1;HRC;NOSTRIN;PSMG1;FERMT3;ZNF254;ARF4;HEXB;RPLP1;NCAN;QPRT;RPLP0;PTH1R;LRRC32;VSIR;PQBP1;JPH3;B3GALT2;EFCAB1;SH3BGRL2;FGFBP3;CTBS;CGNL1;LRRC45;ELOVL4;GPR34;ARG1;EIPR1;LRRC49;PGAM1;RIPK4;MYOF;PGAM2;EMP1;SIRT5;LRRC40;ELOVL6;EMP3;MANEAL;TMC6;TMEM42;PTGR1;F3;TMC4;MRPL52;VAMP8;PSMA3;CDC42EP5;CKS2;PELI1;CDC42EP1;PGAM4;PGAM5;SLC29A1;C5ORF51;SMTNL2;GPRC5C;KANK2;ZNF232;C11ORF54;DMAC1;MYRF;STAU2;IDUA;COL11A1;LOC389895;CCNDBP1;PTGS2;TMEM70;TMEM71;FSTL5;FOXS1;MYCT1;HLA-DMB;GBX2;CARNS1;C18ORF21;C11ORF49;CSMD3;GC;RABAC1;EXTL3;SRSF12;P2RY13;LRRC26;UTP4;AADAT;STAT2;STAT3;GATAD2A;LRRC20;HEYL;LYRM2;AADAC;TTLL3;TTLL1;FABP7;ZNF219;ZNF213;UBE2D2;FAM13A;HP;F13A1;DEFB1;KIAA0895L;RORB;CXCL13;HNMT;SAT1;FOXQ1;ATCAY;PABPC4L;LEPR;PIM1;PITX2;SLC16A3;SLC16A5;CPA3;PPP1R16B;C11ORF87;SLC38A1;AGTPBP1;VPS33A;OLFM4;TUBA4A;SAP30;OLFM1;MAG;MAF;SLC9A6;LIX1;FRMD8;SLC9A9;MAL;ROR1;S100A4;IGFALS;RAD54L2;ROR2;DSC2;S100A8;KANK3;OSBP2;C11ORF96;LRRC58;PFKFB4;ECSCR;STK39;TACSTD2;FOXO4;KRCC1;FOXO1;RAP1GAP;TMEM26;SOCS1;ATXN1;CRNDE;ZNF669;THEM6;LRRC4C;TRIM49C;SOCS4;SLC38A4;KL;ZBTB16;DEFA3;TNFRSF10B;DCDC2;FOXN4;DEFA1;QKI;PTPRD;MLXIPL;PTPRE;PTPRB;CXCL12;GNL3L;RGCC;SCGB3A2;NFE2L3;HLA-DRA;SCGB3A1;PIN1;TUBGCP4;TMEM18;ZNF653;ZNF652;NFE2L2;CNTNAP2;DRAXIN;SLC25A3;CELF1;CELF2;SCHIP1;COX4I2;FHL2;PIK3CD;CELF6;MCM10;ARRB1;NGRN;ZNF649;FUNDC1;SUMO2;ME1;ME3;UPP1;ERC2;EID2B;PEG3;VBP1;NT5C3B;IL1RAPL1;SNURF;DSG2;MET;SLC25A14;ST6GALNAC6;PPP1R15A;RNFT2;NDUFB6;GTF3C6;PPM1M;LRP5;NTN4;PARD6G;ZBTB42;PRCP;ZBTB45;MFF;CXXC5;CXXC4;NTN1;PPM1E;SLC25A29;PARD6A;SLITRK1;ZNF627;CCL5;TP53INP2;SLITRK3;ZNF626;FCHO2;TP53INP1;SLITRK6;SLITRK5;CCL2;LRRC8D;SH3BP4;PCBD1;SLC25A22;SLC25A25;BEND5;CTHRC1;LINGO2;PPP1R14A;CYB5A;PPP1R14B;MCOLN3;SLC12A5;ERAP2;PRRX1;MMAB;NICN1;PRRX2;MERTK;MCOLN2;NELL2;NELL1;SLC25A39;ZNF618;PTPN6;PABPC1L;MDGA2;SMAP2;SPG21;JPT1;CCNJ;JPT2;SPATA20;ZDHHC1;IFI30;CCAR2;CYB5D2;RASSF2;RASSF5;FAM53C;RCC1;KIF21A;KIF21B;EPHB2;EPHB1;PAQR8;EPHA4;ENTPD1;ST6GAL1;ZFP3;TIMD4;ANK2;HNF1B;TM4SF5;ANK3;TM4SF4;DHX40;FNDC5;PPP1R3F;STX1B;SFRP1;SFRP2;FNDC1;IFI27;PPP1R3C;ULK1;CTXN3;MXRA7;TAGLN3;CCNQ;CTXN1;EPHA3;PCDH10;PCDH12;PCDH19;MST1L;PCDH17;UBE2J1;APH1A;PGBD1;C7ORF50;COMMD8;DHX33;PGBD5;TSPAN8;PCBP4;CD19;DHX36;TSPAN7;ST8SIA4;ZBED1;RBM12;A2M;RAB11FIP3;RIMKLB;SCN3A;CTSA;XRCC6;FOXF2;LRRN3;FOXF1;ST8SIA1;ST8SIA2;PRG2;RASSF7;DCLK2;PRG4;HSPA12A;HSPA12B;PAICS;PPP1R1A;ID1;PPP1R1B;COL9A1;ID4;PEMT;ID3;CYSTM1;LRRN1;INTS6;CD24;RGL1;RETREG1;RGL2;VSX2;PCSK1;TMEM151B;PPP1R11;CTSZ;DIRAS2;AKR1B1;PTPRM;KIF12;WASL;PCSK5;PPP1R18;CLYBL;CTSO;HYAL1;SPTLC3;NCS1;CTSH;IDS;CD37;CTSG;KIF1B;QSOX1;CD36;CTSF;KIF1A;L3HYPDH;UTP14A;CD34;CTSD;LMCD1;CD33;CTSC;CTSB;CCDC112;SBSPON;CD53;CD52;MME;TNFRSF12A;MMD;NCOA4;HBA2;SORCS1;HBA1;RGMB;RGMA;ENAH;MN1;ANO1;NR5A2;VSNL1;KIF2A;CSDE1;NCOA7;CD48;KIF2C;DBN1;CD44;RAMP2;RAMP3;INPP1;SLC43A3;CD5L;GREB1L;TMPRSS2;CCDC106;CRIP1;CPN2;STX11;CPN1;MNT;PAK1;SERTAD4;RXRA;PERP;CREG1;GPC3;GPC5;SCAND1;GPC4;EXOSC2;CD55;EXOSC1;PAK5;NPDC1;CAVIN1;GCH1;PLEKHA1;CAVIN2;CAVIN3;CAVIN4;AKR1C3;CRYBB2;UBE2G2;AKR1C4;KLK11;MIB1;MAD2L2;XK;ZDHHC9;DPY19L4;NEDD4;CCNG1;ESYT1;CD69;IL17D;FOXA2;CCDC167;FOXA1;FHOD3;SCARB1;PLVAP;SAMD9L;MIDN;RTKN;CD83;MPG;FHOD1;GEMIN2;WWC1;GIMAP1;BCCIP;GIMAP2;KLHL35;GIMAP5;JADE2;CYP46A1;GIMAP6;MPO;RTL5;GIMAP7;IFI44L;RGS5;CCND3;RGS2;RGS1;CCRL2;PALM;BAALC;ACAA1;SBF1;PAMR1;PRND;SH3GL2;RGS7;PDGFRB;PDGFRA;SCARA3;CD93;SCARA5;OSR1;ATG9A;LMTK3;CYBB;CYBA;PCOLCE;NPNT;MR1;PDGFRL;TANC2;KLHL42;PROCR;TANC1;SCN8A;MASP1;RTN3;NDRG3;NPR2;SLC1A2;SLC1A4;NDRG2;DDX60;ACACB;NDRG1;ACACA;FUT4;RASGRP3;CCNB2;CCNB1;EBP;FUT8;BRINP1;KIF3B;DEAF1;ISOC1;NPHP3;PACSIN3;NXPH1;PRODH;TAC1;WNT2;WNT3;KLHL29;FDPS;ARHGEF35;ZFHX3;GGT7;ZFHX2;HBG2;HBG1;CCDC136;CACFD1;LAYN;SHISAL1;ISG15;ZFHX4;SSH3;BMP6;INHBE;BMP4;ISG20;TIMM10B;COL5A1;FMC1;COL5A2;PHF14;RSRP1;CYCS;LAMC3;PRR3;CHD7;LAMC2;MTR;SOBP;AFF3;DNPH1;AFF4;AFF1;GPHN;SEC61A2;FAM178B;ARMH4;UBE2Q1;YWHAQ;ZNF385B;TIMM17B;CCDC198;HSDL1;UTP11;ARHGEF19;ABHD14B;DDX51;GPCPD1;MMP9;PJA1;CCNA2;RCN3;PEX7;LMBRD1;RCN2;TBC1D4;VGF;BLVRB;IRF8;ATG4B;MVD;IRF6;ZP3;INA;TMEM45A;CCDC189;RBM47;LAMA2;DCTN2;DCTN1;DBX2;CRMP1;RRBP1;ABHD17C;HMGCR;ACVR1B;CYGB;AURKB;INS;HMGCL;MARVELD2;SH3TC1;MARVELD3;VHL;DEFA1B;CCDC184;CFAP20;RBM38;LAMB1;MAPK10;PNKD;SBK1;BRMS1L;FAM131B;ASB9;RBM41;S100P;CPVL;ASB3;RBM43;FAM50B;TRIR;ZNF177;CNTFR;PATJ;GLDC;MYT1L;RPL34;STMN2;STMN3;ABAT;STMN4;DCAF5;ENO3;SOX21;BACH2;RPL6;DCAF6;HENMT1;SOX17;SOX18;MYC;STMN1;CYP1B1;PLCE1;HOXA2;RPL37;HOXA6;IER5;HOXA5;ANKS1B;SULT2A1;UNC13C;WSB1;ACOT7;NHLRC3;DAPK1;GLCE;SERPINF1;SERPINF2;HOGA1;SYTL4;C9ORF64;KIAA1217;GPR162;DYNC1LI2;IFT81;GPR161;SARNP;FDX1;TYRO3;ANOS1;ACOT1;HPRT1;UBA52;HOXB7;PRR11;HOXB6;PRR13;ENPEP;C1ORF194;HOXD1;ATXN7L3B;SNU13;SLAIN1;FAM149A;SKA2;PRDX2;PPP3R1;CRACR2B;S100A16;PLCG2;SLC19A3;PLCG1;CHST14;HBQ1;ELANE;S100A11;NKX2-2;FZD1;GSDMD;F8A1;FZD3;ACD;PRR32;FZD2;FZD4;RAB3IP;FZD9;FZD8;TYSND1;UPF3B;SLC16A10;UPF3A;A1CF;PRRC2B;SLC16A14;GPR137C;TMEM198;FIBP;GPR183;GIPC2;OGDH;SSPN;HBP1;CPEB2;PRR36;GSDME;MYOM1;SERPINA1;ELN;TCF21;TCF20;FMN2;HIF3A;CLINT1;MS4A4A;SERPINA5;FCRLA;TRIM9;CSRP2;PIP4P1;PAXX;TRIM2;ENSA;NUF2;GPR137;RNF150;ZNF124;HAVCR2;SERPINB1;ANXA3;HSBP1;IFNGR1;SSR2;TESC;TCF12;EN2;PAX3;AEN;SERPINB6;ITPKB;MS4A6A;BACE2;FAM234B;CD200R1;INF2;ITPKA;RGN;COL21A1;HCLS1;ENG;RNF165;CCL14;PLPPR1;RNA28SN5;PLPPR2;PLPPR3;PLPPR5;AFM;AFP;TMEM163;HSPA13;C16ORF92;TMEM168;TMEM169;CHN2;PATE3;RPL14;GCNT3;SC5D;ALKAL2;METTL7B;METTL7A;DTD1;RNF130;CCL15;RPRM;AOC3;SF3A3;ZNF583;AOC1;TIGAR;F10;CCL21;LAPTM5;MYBPH;TCAIM;NMNAT3;TTC9B;PRSS35;NMNAT2;FMO4;GTF2H3;POU4F1;BLCAP;FMO5;AGT;MZT1;SULF2;RNF146;TM9SF2;TMEM158;ABI2;MORN4;ABI3;RNF149;LPCAT3;MORN2;MSRB3;HYLS1;ZNF577;HSPA1B;GHDC;SEMA5B;ANKRD37;COL16A1;CSF3R;ANKRD33;CTNND2;FAM107A;DACH2;BZW2;CDH8;CDH6;PYCARD;ZFP36;TUBB6;DACH1;CDH3;MAEA;GRB14;CDH2;RNF19A;TUBB1;GRB10;SMARCAD1;GYG2;LZTS1;PHLDA1;PHLDA3;IGFBP1;SEMA6A;RPS7;IGFBP4;IGFBP3;SEMA6D;MITF;CYB561A3;TEX2;GTF2F2;RNF41;BSCL2;CLIP3;DISP3;MOB3C;CACNB3;MELK;C1ORF115;NHP2;ERP27;PHPT1;ANKRD36B;CSF1R;IQCA1;CEMIP;ENY2;CALCRL;ANKRD11;CT45A3;ILDR1;ITPR1;ITPR2;MRI1;RASAL3;CT45A1;RHOBTB1;VTN;NEUROD4;ADAP2;BAG2;ZNF549;NDP;IGFBP6;RNF175;SLC15A3;SLC15A4;ANKRD29;CD164;ATP8B4;ATP8B2;WFS1;GLMP;DHCR24;LSM4;HOPX;LSM7;MAFB;ALB;ITGA11;RNF182;ZNF536;ESAM;NACAD;DHCR7;XAF1;NES;ZNF532;EIF4G2;WRAP53;CALCOCO1;EIF4E3;DUSP19;PTPN20;DUSP14;SGCE;SGCD;CLEC1A;PSD2;DNMT3B;AMH;CLEC1B;ZNF521;SH3D19;PDCD6IP;VWF;DTX3L;GPX3;SORD;AMT;GPX7;KCNAB1;C1ORF162;REXO2;PTBP2;ZFP90;INMT;NIPSNAP1;C15ORF48;DUSP23;METTL22;METTL25;PTP4A3;EVC;RP2;TNMD;EVL;ANG;RP9;EFHC2;ASPA;CX3CR1;NLGN3;SLC24A1;NLGN1;SMARCD2;GTF2A2;NLGN2;SMARCD3;SEMA3C;UNC93B1;SEMA3B;ITLN1;GLRX;VXN;JAKMIP2;REPIN1;C15ORF39;CLEC3B;RBBP4;NHS;ETFRF1;MAL2;TNNI3;ACSS1;MEST;WASF3;SMARCE1;IRX2;IRX5;RNF24;TXNRD2;SEMA4B;SEMA4C;KCNJ16;SEMA4F;KLF4;PTPN13;KLF2;MARCKS;NIN;KLF9;INSM1;CDO1;FOLR2;PFKM;CLEC2D;CBLN2;VIPR1;SPARC;LST1;DDX60L;SOX2;LRMDA;SOX3;EDNRA;EDNRB;VSIG2;HABP4;SOX7;C3ORF14;HABP2;SOX4;TNS1;MCCC1;MTUS1;EBF1;PTOV1;ACSL5;EBF2;EBF3;PIMREG;RUNX3;MTURN;GBGT1;CYP27A1;XRN1;RRAGB;PAPPA;RRAGD;CRYZL1;MALL;EZR;PLPP3;PFN2;CDS1;CUTA;BEX3;GPM6A;BEX2;BEX1;SMIM4;IGSF3;GYPB;MAOA;TSHZ1;IGSF1;SMIM1;CD99L2;KLK6;TMTC4;NHLH2;SMIM11A;NUAK1;CYP4X1;NHLH1;LCN12;STC2;CMYA5;MAP7;MAP6;GSTT2B;GPM6B;RPL39L;PINLYP;SIGLEC11;TMEM50B;CIDEB;IFNLR1;NMI;PARP14;GNG11;SRPK1;CCT6A;SESTD1;NMU;CREBRF;TMCC1;ITM2A;ITM2B;ACVRL1;CLIC6;CLIC5;FEN1;CLIC3;ADIRF;SERP2;UCHL1;CAMKV;HINT3;NNT;NKIRAS1;NKIRAS2;STAB1;ZMYM6;TNFAIP8L1;KIF13B;TNFAIP8L3;MAP4K1;MAP4K2;MANBA;PRMT8;PRMT2;TSC22D1;STRBP;TSC22D3;RHOG;NME4;RHOC;AP3B2;RHOD;RAB33A;IL17RB;RAB33B;NME1;CEACAM6;MMP23B;RHOJ;TFF3;ALDOC;SGK3;MAPRE3;ALDOB;ALDOA;SGK1;DNASE1L3;PAPLN;CXCR4;AKAP6;UQCR10;RASIP1;PBLD;TRAK2;CUX2;NPW;NCR3LG1;NPY;LCMT1;AAMDC;MPZL2;GDF10;ARNT2;NQO1;CDX1;SCD5;FAH;ATP5F1D;LYVE1;LILRB5;TJP1;RSL1D1;KRT19;TPPP3;AXL;DLC1;TRIP10;GHRL;B9D2;TJP3;CDK5R1;TJP2;KIAA1191;AMY2A;GALNT16;GOLT1A;NRK;ARHGAP39;TMEM140;ESPN;TOMM20;CMIP;ARHGAP42;BASP1;NUSAP1;SIRPA;MALRD1;PSPH;NSF;CADPS2;UNC5CL;AMY1A;AMY1B;AMY1C;ANGEL1;APLP1;MATK;EPDR1;KCTD1;SELENOS;COL4A1;SELENOP;TIPRL;APLNR;SCG5;SCG3;SCG2;STEAP2;ABCG1;HDGFL3;FAIM;ABCG2;TEDC2;KLRB1;NTM;TMEM59L;LTBP4;ARHGAP18;LTBP3;NTS;ADIPOR1;ARHGAP15;SEZ6L2;NID2;COX7A1;ZFP36L1;DPP4;ARHGAP21;PDZD4;ARHGAP20;PCSK1N;TMEM125;PDZD2;ATP6V1H;OTX2;MYH11;OTX1;ASIC1;MARK1;ACBD7;RAP1GAP2;WSCD1;TGFB3;EPHX2;ALYREF;EPHX1;HSPA6;ARHGAP28;HSPA2;DNAJC15;ARHGAP25;ACSF2;ARHGAP24;AZIN1;DNAJC18;ARHGAP23;SMAD7;NFKBIA;ARHGAP33;SLC2A9;LIN28B;RALYL;ARHGAP30;FES;MAN2B2;TMEM119;ACADVL;DOCK3;HSPB6;DOCK9;NVL;DOCK8;USP33;DOCK7;HSPB7;ELAVL4;HSPB2;SLC2A2;ELAVL2;SLC2A8;HEBP1;ENOSF1;NAPRT;NFKBIZ;PDE4B;TMEM109;FGA;EGFL7;KLF12;CAMK1D;PTGIS;AQP12A;FGG;ABCC6;ARAP3;ARAP1;CKAP5;FGR;TGFBR3;FAM189B;ARHGAP10;DDX19B;EHHADH;RNF207;HKDC1;PXYLP1;PDE5A;DOCK2;ITGB3BP;B4GALT4;CHMP5;RGS18;SASH3;CAMK2B;PON3;RGS17;HCN3;ZNF197;CD163L1;HPGD;PON1;OPRL1;TM2D3;TFPI;NCALD;DLL3;ERBB3;PRRG2;ERBB2;LRIG1;REPS2;S1PR1;RGS20;NCAM1;CMTM7;LGI1;CMTM8;STN1;B3GAT1;CADPS;LGI2;NAP1L3;NAP1L2;ARID3A;NAP1L1;ARID3B;MEIS3;GDAP1;SGPP2;DLK1;NAP1L5;POMC;GNPDA2;PIK3IP1;SCD;XPNPEP2;RGS10;BAX;PDE7B;SSBP2
HD Markers In Human Caudate Nucleus GSE26927	3032/4899	0.9999888856101996	0.9999975629759688	0	0	0.7641588562786903	8.49320659659561E-6	POP5;POP7;SLC4A1AP;POP4;ITSN1;TESK2;HTR4;ALKBH6;FAM110A;SYNGAP1;DPYSL4;C19ORF54;ZC3H12B;NDST3;RAVER2;ANKFY1;BBX;PRKACB;ARPIN;KRTDAP;SAP30BP;CXADR;SDS;UNC5A;CACNA2D3;CACNA2D2;LDOC1;UNC5D;BCR;DDIT4;RABL3;TCEANC2;ASPHD2;FAR2;ATF3;CRABP2;SHMT2;MEPCE;LYPD1;CDCA7;TPRG1L;ZNF22;TEX26;LYPD5;LYPD6;ZNF25;PLA2G7;ZNF26;SULT1A1;EPB41L5;RHOT1;RNF213;RDH12;ADAMTS19;SCGB1D2;PDGFD;PDGFC;GSTM4;HEXIM1;CREBBP;JAG1;PRPF38A;TIPARP;PBX3;NR2F1;EIF2AK2;LARP7;BTBD11;L1CAM;PBX1;PPFIBP1;VANGL2;ZNF30;F13B;FXYD5;C19ORF44;FAT4;DZIP3;GSTM5;LGMN;RNF220;MTMR11;BHLHE41;MED19;SNX10;ARHGAP5;OSBPL11;MED12;SMPD3;CHAF1B;MMP24;MECOM;TSPO;C19ORF12;DLGAP1;C19ORF18;DLGAP2;SULT1C4;GATD1;CHST9;CHST6;RMI2;CHST7;KCND2;GSTO1;SPHK2;ZNF480;TEX10;MAMDC2;SLC39A11;RAB3IL1;SLC39A12;BAZ1B;PGM2L1;PHF20L1;SLC7A8;CYP21A2;SLC7A9;PLSCR4;C19ORF25;SDHAF4;ACSBG1;SLC18B1;NUP62CL;PPARA;CRYAB;PAFAH1B1;RAPGEF4;CRB2;SAMD5;CRB1;SZRD1;KCNA1;ATL1;FAXC;WNT8A;KCNA4;SNX33;SDAD1;ABCB11;SLC7A1;CENPB;SLC7A2;SNX27;CNPY4;FRZB;PLAGL1;ADAM23;AGR2;AGR3;RICTOR;ZNF468;STX2;ZNF467;P4HTM;ATAD1;MBD3;CASP8AP2;ZNF462;CENPV;MBD6;SLF2;GOLM1;CKMT1A;COL22A1;DAB2IP;BBOX1;TARBP1;MYBBP1A;SNX16;SHKBP1;SLMAP;GID8;TTC30A;YPEL1;NCAPD2;PKN2;CCDC3;CENPP;PTF1A;YPEL5;LGR4;CDKN3;CENPS;ALDH1L1;KCNG3;OLFML2B;RASL11B;NAB1;PDCD5;GOLIM4;PLOD3;MSI1;MSI2;FRY;FADS2;MFSD13A;POFUT2;SLK;UROD;POTEE;TNFRSF8;NUDT18;ZNF444;FADS1;SYBU;KCNH1;FBXW4;KCNH2;PIAS4;CDKL2;ZNF441;KCNH3;CDKL3;KCNH4;DGAT2;KCNH7;IST1;FBXO16;FBXO15;CASD1;SDCBP2;PIAS2;RINT1;JAML;SMO;OR9A4;PKP2;ZNF438;SRSF3;LY6H;LY6E;CHODL;COL17A1;LCN9;INO80D;SHC3;KCNE4;DLX5;TMEM121B;KMT2B;FBXO48;GMPR;FBXO44;NPAS1;NPAS2;FBXO42;NPAS3;SLC9A3R1;MOBP;AMDHD1;EIF4EBP2;TNFRSF14;TSNAXIP1;SMYD3;GRIA4;KCNF1;HTR1E;RASL10B;UROS;FBXO36;HPS4;HPS3;ARPC4;CORO2A;CORO2B;IFNW1;SP1;MOB2;DMXL2;OGN;ACO2;CNTROB;NIT2;SLC49A3;PIWIL2;SNAP25;ONECUT2;ITGB4;HTR2C;ETFB;ITGAE;ELFN2;BICD1;NRGN;SPR;ZNF408;BOC;ACP7;EXO5;ITGB8;SPX;ITGB7;PGLS;TRIM65;UNKL;NKX3-2;CERS4;ACTR2;PIANP;TMEM255B;TNFRSF19;ATRX;VPS13A;TNFRSF1A;ATRN;LRTOMT;ADORA2A;HAND1;ITGA8;TMBIM6;BCAT1;TRIM56;SNAP47;SMIM29;SRF;U2AF1;PBXIP1;TSPAN33;MLLT6;SRM;ARL13B;TRIM46;TRIM47;IGF2BP3;TRIM49;FSD1;IGF2BP2;E2F6;TSPOAP1;TRIM44;UBQLN2;NTRK2;TRIM41;GPKOW;KCNJ8;MYO10;PCDH9;MID1IP1;NTRK3;STYK1;PCDH8;KIAA0232;SYT13;HTR5A;TTC39C;SORL1;TBX3;SYT17;TBX2;MYO1E;NECAP2;MFSD14C;PINK1;NECAP1;MYO1C;TSPAN13;TRIM39;UBQLNL;EIF3G;TRIM37;CD247;UNC79;KCNK4;SMARCAL1;CCDC89;CPNE5;CPNE4;ECI1;RFESD;STH;CPNE7;CCP110;LDLRAD2;LDLRAD3;CCDC102A;IKZF4;CRKL;MT2A;LGALS1;HERC1;TRIM29;ADGRA2;FBXO4;FBXO3;CCDC97;PIEZO1;ATXN7L1;BSN;FBXO8;OR5B2;FBXO9;EIF2A;C9ORF135;SMARCC1;ATP6V1G2;LIMCH1;KCNK12;ISLR2;ACTN4;MYO7A;CYP39A1;MT1A;CCDC80;CRISPLD1;TRIM17;ADGRB2;ADGRB3;KCNQ2;ADGRB1;KCNQ3;MT1F;MT1G;MTCP1;KCNQ5;FLYWCH1;RIN1;CCDC81;KCTD17;RIN2;EIF1B;KCTD18;TRIB2;TRIM11;KCTD15;CES1;CERKL;GRB7;GGNBP2;TMEM63C;EPB41;SDC2;CWF19L2;CEND1;ACTR3B;KALRN;CFAP126;SYNGR1;SEC14L4;KCNN1;KCNN2;KCNN3;ATP6V1C1;NTNG1;SLC10A4;NTNG2;EGR1;EGR2;YES1;EGR3;SPHKAP;EGR4;SLC10A3;IGF2;MYO5A;OSGIN2;CNFN;CCDC9B;NTAN1;PHETA1;BST2;CALY;NDUFAF5;NDUFAF2;ECHDC2;IGSF9B;MRAP2;FBXL7;CD200;SPAG17;CSRNP1;CSRNP2;DHRS11;ICA1;MRPS10;WFDC1;CROT;COX7C;B3GNTL1;WFDC3;AKAP12;PPP3CB;KCNT1;AKAP11;SUFU;AKAP14;MCF2L2;COX8A;CAP1;ZHX2;ZHX3;SLC32A1;MRPS22;MRPS23;GAB1;AGTRAP;MRPS21;PRPF40B;GAB3;GAB2;SYP;KIF7;SYN3;ZHX1;KIF6;SYN2;RAP2A;SLTM;ARHGEF3;MICU3;MICU1;ARHGEF5;NAPB;TAGLN;MRPS36;CAPG;MRPS30;PRICKLE1;HSD17B7;PRICKLE4;MFSD4A;PNMA1;ORMDL3;MSX1;PCNT;RIBC1;DYNC1I1;REM2;CAP2;RIBC2;PEX16;SPRYD3;SPRYD4;GAD1;KLHL1;VEGFB;GAD2;KLHL2;PNMA3;PNMA2;CFAP157;CYP8B1;SH3RF2;SEC23IP;RIT2;NUDT8;KLHL5;CFAP161;NDUFAB1;SEMG1;TACC3;TCEA2;CCNYL1;PNPLA5;TACC2;PNPLA6;RTN4IP1;KIAA1958;NEK11;SRP19;NARF;PCDH11Y;ZFAND3;PCDH11X;INPPL1;BUB1B;OTP;COX6A1;ETS1;TMEM266;GNPTAB;TBC1D31;TEKT1;TEKT2;FAM3A;DENND5A;ENPP3;BORCS6;CARD10;MORC4;TMOD3;SLX4IP;ADAM11;TTC7B;DNAJB14;SDHA;POU3F1;POU3F2;GEM;COX6B1;PCP4;LYG1;CARD19;MAP7D2;RPP21;WDFY1;WDFY2;CARS2;EMID1;TBC1D26;COX19;PKDCC;DDX1;C11ORF1;SLC41A1;PLD6;CACNA1E;PLD3;NME1-NME2;KCNV1;SNTG2;SYCE1;SNTG1;MORC2;MFAP3L;SYT5;TFAP2A;CRTAP;SYT3;SYT2;TFAP2D;SYT1;TFAP2E;RARRES2;RPP40;ADA2;HOOK3;SYT9;FGF14;GNAL;CNOT11;UBXN10;GNB1;MANSC1;PYROXD2;TCF4;CNTN4;FGF13;FGF12;FGF11;SDK2;MXD4;SWSAP1;TTC26;TTC23;ZMYND19;HP1BP3;TTC29;PITPNC1;RERG;GRM3;TCHP;IFT52;GRM5;GRM4;RASGEF1A;RASGEF1B;CA7;DACT2;CA9;MAN1A1;CA8;GET4;SNTA1;MKKS;DNAI2;PDPK1;ATP6AP2;CAD;TTC31;CYP4A11;SHROOM3;ETV1;SHROOM1;NAV2;TENT5A;TENT5B;TENT5C;TTC38;GREM2;CFAP100;ACOX2;DPPA4;ELF4;TMEM216;TMEM219;ZMYND10;ZMYND12;PLEC;OTUB1;DNAH3;DNAH7;REP15;DNAH5;ASAP3;DNAH9;RSPH9;ASAP2;NT5C2;ADD3;NWD1;GNG3;SV2C;GNG2;SV2B;CBS;CNR1;OXCT1;SV2A;GNG4;FAM241B;GNG7;MVB12B;MXI1;SLIT1;PTK2B;RALY;SLIT2;MTA2;MTA3;DNAI1;CLVS1;TIMM8A;TTC12;TTC13;URGCP;EYA1;EYA2;TPBG;HS3ST5;ZIC4;HS3ST6;GALE;TSPO2;CD6;SIMC1;ACKR3;GALM;PTX3;NRDE2;SNTB1;BNIPL;GALP;VPS29;FRMPD4;C2ORF88;MRGPRF;GPATCH4;MSANTD4;SLC4A3;ADARB2;ANKRD20A1;GJA1;EVA1A;EVA1B;ZMIZ1;GJA4;AP1S1;PROK2;PXDC1;VPS35;PRSS3;PRSS2;DLEU7;CDK5RAP2;DDX17;DNAAF3;PRKCB;DNAAF1;PRKCD;ARMC9;SCRIB;ARMC8;KNSTRN;GABRG2;GABRG1;BCAN;ZC2HC1C;MTAP;ADCY9;FAM169B;ARMC5;DAAM1;DAAM2;HECW1;ZSCAN21;PRKD2;ASTN2;ASTN1;ZNF397;SEH1L;CFI;PRDM12;RRP7A;XKRX;BLOC1S5;LDHA;FAM124A;BLOC1S2;CEP70;ST3GAL4;ST3GAL5;CEP72;GSG1L;HLA-DQA2;ST3GAL1;ZSCAN16;ST3GAL2;KAT14;PROM2;LRRC37A3;BARD1;SNAPIN;ARPP21;NFATC3;NFATC1;CGN;RMDN1;MCAT;WDR54;PAFAH2;NFATC4;EHD1;PAH;FNDC11;CEP85;PCDHB3;XKR4;FANK1;RSPH10B;WDR49;GABRB3;GPI;MESP1;PHF2;PYGB;MOCS2;NRSN2;YJEFN3;CHM;ASH2L;GPT;PYGM;WDR46;ABCC11;WDR44;C1QTNF4;TAF7L;AIFM3;UBL3;C1QTNF1;CATIP;MTG1;ADAMTSL3;C1QTNF6;C1QTNF5;PEA15;TCTN1;RBPMS2;RRP12;TK1;TEAD2;ADIG;ZNF365;CEP68;ZSCAN5A;GRAMD2B;TPI1;GRAMD2A;EXOC8;DENND2A;ELMOD1;COPZ2;WDR31;ELMOD3;FAM126B;GNL3;HADHA;KAT2B;ZEB2;HEATR5B;RARB;EXOC6;ANGPTL4;PLIN1;RCCD1;GAS7;WDR27;GRAMD1C;TIMM9;ADCY3;ADCY1;SGMS2;ADCY8;ASCL1;ADCY7;WDR24;ADCY5;PPP1R2;EPCAM;SLC17A6;MBNL3;ZNF343;CDKN2D;WDR17;RSPH4A;GSN;CDKN2A;GABRA5;MCF2;GABRA4;GSS;GSR;NR1H3;HIPK1;SNCAIP;WDR12;SLC8B1;TUBB4A;DHRS3;SLC8A3;SMOC2;GATM;NFIA;NFIC;FOSB;NUCB1;CEP41;RAB3C;CSF1;PLXND1;TMEM179B;TNC;TMEM131L;VIRMA;FAM216B;CEP128;SLC8A2;RIMS2;LAMP5;RIMS1;RIMS3;HMGN5;SALL1;FGF9;LAMP1;SALL2;FCGRT;SALL3;PHYHD1;ZNF326;CLCC1;IL13RA2;LARGE1;SLC39A1;C8ORF44;SLC39A3;RAB2A;TLE4;C8ORF58;TLE3;COL27A1;CEP135;TMEM178A;SKIDA1;SWAP70;VASH2;VRK1;VASH1;VRK2;LEMD3;LEMD2;THNSL2;LEMD1;THOC7;PGF;HIC2;OBSCN;KAT6B;KAT6A;ZNF319;TOX;CSNK1G1;RTN4R;DRC7;BRSK2;MAGEL2;PARM1;RAB5C;CBFB;GLT8D2;UBR3;HSPBP1;ORC4;UBR7;UBR5;DRD1;CCDC33;MAP2K7;ZNF786;SRGAP2;PLTP;RAB6B;SRGAP1;TMEM132D;AKIRIN2;OSBPL8;EIF2B4;EIF2B3;EIF2B2;AMBP;OSBPL3;AMBN;OSBPL2;SLC4A10;FANCC;FANCB;FANCE;GFAP;COPS4;BCL9;CNIH1;SLC7A6OS;BCL6;SYNJ1;NBEA;NSG2;P4HA1;REEP5;MAP3K19;BCL2;PDCL;SLC26A8;CSPG5;PLXNB1;DRC1;CNIH3;DRC3;BCL2L1;C8ORF34;LHX8;SLC26A5;TCP10L;PLEKHF1;MCM7;CCDC47;TRH;UFSP1;FTCD;TRO;PSTPIP1;NOB1;CEP170B;ZNF768;WDR6;PHACTR1;WDR7;OR8D2;ADAMTS8;COA7;GAL3ST3;ADAMTS9;GAL3ST4;PRKG1;COA5;CDADC1;SGIP1;TRPC1;KRTAP5-4;LANCL1;COBL;DNAJC1;CTDSP1;NOA1;CCDC74B;CCDC74A;LANCL2;NSRP1;ALDH9A1;HDAC5;HDAC3;TSSC4;HDAC1;PDHB;TTL;HDAC6;HDAC7;TTN;DNAJB2;P2RY8;ABLIM2;ABLIM3;DNAJB6;HECTD2;RAB26;RAB24;CSK;RAB28;BCO1;SEC11A;JAZF1;MGME1;NLGN4X;ANGPT1;ASCC1;IDH3G;FBXL15;FBXL16;FBXL13;P2RX5;FRAS1;POLR3A;POLR3B;POLR3C;RAB15;DNAJA2;RAB13;TLL2;CCDC65;POLR3H;BCOR;PI16;CCDC60;NECTIN2;TNRC6A;TNRC6B;PANK4;RSC1A1;IFI27L2;CALML5;AQP9;MLC1;CALML4;C14ORF93;HS6ST2;PDCD2L;AQP1;TP53AIP1;FLAD1;RPS6KA2;PDK4;BTRC;SEPHS2;PDK2;OR8H2;METTL1;ARRDC2;COG4;IFRD1;COG2;P3H2;COG1;KRT7;GPR37L1;CPT1C;HLA-F;SLC51B;CRNKL1;ZNF839;KATNAL1;SUCLG2;NSMF;CFTR;SLC22A4;MACF1;TMEM185A;SLC22A5;STXBP4;MAGED1;MTTP;GSKIP;PPL;STRIP1;SCFD1;STRIP2;ZNHIT6;STXBP5;RALGDS;TMEM74B;MAGEE1;MAGEE2;TRERF1;SNAP91;ADCK2;ZNF816;C2CD2L;SLC22A9;ROBO2;ZCCHC12;COL18A1;ROBO3;SLC44A3;SLC35F3;SLC44A1;CAB39L;SLC35F2;CITED4;MAGEF1;SLC35F1;SGF29;SIPA1L1;SLC22A17;SEC61G;CLDN23;SH3PXD2B;TMED6;HRAS;RALGPS2;VENTX;ZCCHC24;PARP6;IZUMO4;PARP1;GP1BB;ZDHHC13;TYK2;PROX1;GFRA3;CFAP299;CBFA2T3;ITFG1;MLF2;CLDN15;RGS7BP;TLR5;TLR4;VGLL4;ADH1B;ICA1L;C17ORF58;ZDHHC23;GDPD2;GDPD3;NOL4;PHYHIP;NKD2;CST3;PURA;TCEAL7;AMN1;KIAA0513;EGFLAM;TCEAL5;TCEAL4;WIF1;TCEAL2;TCEAL1;EMC3;KISS1R;UBTD1;RPRML;SUSD6;METTL6;SPTSSB;SPTSSA;TRAM1L1;GABRD;SH3BGR;TCEAL9;LMLN;MTX2;ATP5PB;LHFPL5;SORBS2;SORBS1;MPP7;PDP1;KBTBD4;PDP2;KBTBD6;GSTA4;TRIML2;GSTA3;QPCT;VWC2;ATP5PO;SAA1;F2RL1;BLID;COPG1;KBTBD8;RAB9B;RIPOR2;TAMM41;CLEC18C;LZIC;COMT;AMOT;HOXA10;DOCK11;TATDN1;MAGED4B;COTL1;TRAPPC13;FAM81B;PUS1;LMO3;STIMATE;ALG13;TRAPPC2B;LIFR;LMO7;ATP1B2;FANCD2;MYADM;CHMP4B;AMPH;RASL12;CHRNA3;PXN;FBLN1;CABP1;TRHDE;FBLN5;SCUBE2;ZMAT1;ZMAT2;CDH22;CDH23;NLRP2;TASP1;NLRP1;LONRF2;ATP5MG;CYP2J2;CBX7;KLHDC3;CBX6;POU2F1;CBX4;CBX2;TRPV1;EIF2S2;COQ6;TSGA10;SEPSECS;DIAPH2;BAMBI;TLX1;CAPRIN2;PI4KB;FGFR3;TMEM35A;ZSCAN1;KLHDC9;LRP11;MYF5;C2ORF42;THRA;SOWAHC;CBY1;CGAS;DBI;HAPLN1;MFSD8;SNAPC5;FLCN;MFSD6;CASP7;SIX6;DBP;HEPH;LRRTM4;SIX5;SNAPC2;TRPS1;CASP4;COLGALT1;RBM6;STPG1;SVOP;AXIN1;PPP2R5D;IQCD;MYRIP;PPP2R5C;IQCG;IQCH;DNM3;CFAP221;FCHSD2;DDAH1;IGDCC4;RASA3;TRAPPC6B;ALDH1A1;COL6A1;IGDCC3;CDH12;AMTN;PFDN1;RBMS1;DNASE2;COL6A5;HAGH;SOWAHA;CDH18;STOML3;DDC;HLF;C2ORF68;NRXN1;BRAT1;PDXP;ATP1A1;CFAP206;DDO;DDN;ERICH5;RASD2;TBRG1;OGFRL1;UGP2;ERICH1;DDT;RPS6KC1;MCRIP1;ERICH3;PCED1B;MAPK1;CHSY3;HES1;SNCB;MAPK6;OPCML;CRYGS;TCF7L1;C2ORF73;TMEM30A;KDM4D;TMEM30B;QPCTL;ANXA2R;PPP2R3A;FAM167A;WEE1;MLPH;PDE10A;KANSL1;PPP2R2C;PPP2R2B;KANSL3;PPP2R2D;CDK2AP2;PAXBP1;CHIC2;NEXMIF;ARAF;FZD10;RBPJ;ATP5IF1;SCAMP5;ZFYVE28;LACTB;PREX1;RABGEF1;KRTCAP2;PPP4R1;UBASH3B;PPP4R4;LRAT;MEF2A;HES6;WDHD1;DAXX;RBFOX2;ZNF282;RFX2;ZFYVE21;RFX1;SCAMP1;HDHD2;HPCAL4;UPB1;SCAMP2;EML4;RUFY1;EML5;CLDN5;FAM133A;EID2;DDX39A;EID3;PRKAR1B;NUP210L;PRKAR1A;RFX7;ZFYVE19;RFX4;RUFY3;TMEM79;UQCRC1;CDIP1;IDNK;CYP2E1;MYL9;NGEF;NYAP1;ABCB6;DHH;ABCB7;THY1;HPR;MRPL15;AAAS;IQGAP2;OAZ1;SLC5A3;GIGYF2;MTMR7;C3;DYNC2LI1;MRPL20;C6;PCNX2;CFAP69;AMZ2;PPARGC1A;CTC1;PRRT1;PRRT3;C5ORF34;CADM4;ABCA5;GPR12;ZNF260;CFAP70;ABCA9;C20ORF27;NETO2;SNF8;FAM136A;CP;MRPL21;CS;MLLT11;UCK1;EIF5;HRC;PSMG1;AVL9;FERMT2;CFAP77;ARF3;ARF4;GPR26;HEXB;NCAN;QPRT;GPR22;PTH1R;JPH1;PIGV;AACS;MRPL32;PQBP1;LRRC1;C20ORF85;JPH2;LMBR1;JPH3;HEY1;TMEM44;B3GALT2;EFCAB1;NELFCD;CGNL1;NELFE;LRRC47;OFD1;TMC1;DFFA;LRRC46;ELOVL4;EIPR1;LRRC49;PGAM1;ACTL6A;PGAM2;PIFO;EMP1;LRRC40;NSUN6;EMP3;MANEAL;PTGR1;DYNLL2;F5;MRPL52;FAM222B;PSMA6;F8;GPRC5B;MBLAC1;PSMA3;BDH2;RILPL2;LRRC7;MYOT;CDC42EP4;LRRC9;ACRV1;PELI1;TMEM106C;VN1R1;PMP2;PIGL;SLC29A1;GPRC5C;ARF5;SLC29A3;LYPLAL1;VAMP2;KANK2;FH;RNASEK;DMAC1;LRRC18;STAU2;PELI3;SRRT;MIEF2;CCNDBP1;TMEM70;FSTL5;MYCT1;PROKR2;EXTL2;PSMB5;TMEM65;UCP3;AP2S1;PMS2;ANO10;FLNA;DMD;NCDN;PABPC1L2A;CSMD2;CSMD1;ZNF224;SRSF12;UTP4;ATRNL1;STAT2;LRRC28;GPR52;SAMD4B;PLXDC2;ASPRV1;TMCO3;LRRC20;SPSB3;HEYL;SPSB2;FABP3;SPSB1;PSMC6;AADAC;TMEM54;FABP6;SERBP1;ZNF219;TTLL9;ERO1A;HDDC2;UGT1A10;ZNF692;ZNF691;FAM13A;GPR63;LRRC73;ZBTB20;RORA;LRRC71;RORB;HNMT;TSEN2;ATCAY;STK16;SCMH1;PMPCB;SLC25A40;SLC16A8;ZNF205;ZNF688;PIM2;AP2M1;NOMO1;PPP1R16B;C11ORF87;VPS33A;ZFP69B;UBE2E2;UBALD2;TNNI3K;TUBA4A;ACAP3;OLFM1;OLFM3;SLC9A5;TXLNA;MAPKAPK3;SLC9A6;LIX1;MAK;MAPKAPK2;SLC9A9;DYDC2;ROR1;ROR2;NSMAF;OSBP2;ARL9;PFKFB4;PEF1;GPR88;GLIS3;TNFRSF11B;GPR83;FOXO4;NTPCR;KRCC1;RAP1GAP;SAV1;BCL2L12;TMEM25;TMEM26;BCL2L10;STK33;ATXN2;ATXN1;CPAMD8;PMVK;STK38;ZBBX;HYI;ZNF667;NPTX1;THEM6;LRRC4C;SLC38A3;EVI5;BCL2L14;KL;GFPT2;ZBTB16;FAM229B;BCDIN3D;TNFRSF10B;DCDC2;B3GALT5;QKI;KIAA1755;PTPRE;TMIE;CXCL12;AAK1;PIN1;TUBGCP4;ZNF655;POMT2;SLC25A1;CNTNAP2;DRAXIN;NXT1;ST6GALNAC2;CELF2;CELF5;FHL3;PIK3CD;SUMO4;ARRB1;PIK3CB;EFCAB12;NXT2;PIK3CG;MRPL3;NADK2;MRPL1;PRB1;SUMO3;FUNDC1;IQUB;ME3;HMG20A;MDP1;ERC2;EID2B;ZNF641;EMX2;NDUFC2;VPS37B;NT5C3B;SLC25A18;PPM1B;SLC25A12;CNTNAP5;SLC25A14;RNFT2;SLC47A2;ITIH5;FOCAD;NDUFB8;NDUFB6;PCOLCE2;LRP5;USH1C;LRP4;NDUFB1;PRCP;ZBTB45;CXXC5;RNFT1;ZBTB40;SLC25A29;CNNM1;KIAA1328;SLITRK4;SLITRK3;TP53INP1;SLITRK6;SLITRK5;SAP18;LRRC8A;CNNM2;SLC25A23;ZNF621;CNNM3;SLC25A22;BEND6;PPP1R14B;PPP1R14C;SLC12A5;MMAA;ERAP2;PRRX1;NDUFA3;NDUFA1;FOXJ1;CTNS;IMMT;BAIAP2;BAIAP3;NELL2;NELL1;CCM2;MDGA2;PTPN4;SMAP2;MDGA1;PTPN5;PTPN3;EPHB6;JPT1;CCNK;AHCYL1;CCNH;JPT2;DNHD1;GCC2;ZDHHC8;ZDHHC1;TXNDC15;UBE2L3;CCAR1;CYB5D1;SPATA22;DHX57;OGFOD1;RESP18;C22ORF46;CCNL2;ZNF720;EPHB1;EPHB3;CALN1;PAQR8;EPHA4;PAQR9;PAQR6;ARMT1;NPFF;ENTPD6;IMP4;ANK3;FNDC5;GNPAT;FNDC4;SFRP2;SPATA17;PPP1R3C;ULK3;ULK1;PPP1R42;MXRA7;TAGLN3;SPATA18;CTXN1;STX1A;ZBED8;TAS2R43;PCDH10;PEX11A;RTF2;PIK3R1;AARD;UBE2J1;ZMPSTE24;ZNF707;PGBD5;DHX34;TSPAN6;DHX36;PENK;TSPAN7;ZBED2;ZBED1;ST8SIA5;ARSF;HIVEP3;TSPAN2;HIVEP2;RAB11FIP2;RIMKLB;HMGCLL1;CLHC1;RBM11;SNX6;PPP1R27;LRRN3;IQSEC1;ST8SIA1;RCC2;LRRN4;RASSF7;RASSF9;PAICS;C7ORF61;TH;ID2;PPP1R1B;WNK3;COL9A1;INTS4;PEMT;ID3;INTS7;ARMC12;KIAA0825;RGL2;FKBP11;DIRAS3;PTPRT;PCSK1;CCDC121;GPAA1;PPP1R10;CETN2;MOGAT1;DIRAS1;DIRAS2;SLC7A14;AKR1B1;PTPRM;CTSW;DOC2B;WASL;CTSV;SLC7A10;CD3E;PCSK5;PCSK4;LARP1B;ARV1;NCS1;CTSH;IDS;KIF1C;KIF1B;CD36;QSOX2;UTP14A;CTSD;CCDC112;SBSPON;FOXD1;MME;MMD;NCOA3;COMMD3;SORCS1;MMEL1;SORCS3;ANO2;KIF27;COMMD5;ANO3;PNMA6A;RGMA;ENAH;MN1;CTU2;G2E3;MZB1;NCOA7;KIF2C;PDZRN3;DBN1;STK40;CD44;CAPS2;PNCK;RAMP3;TMPRSS5;ATP23;SATB2;DERL3;STX19;CRYBA2;CCDC106;CRIP1;CAMKK1;CAMKK2;EXOSC6;SERTAD3;EXOSC5;PAK1;SAMM50;SERTAD4;RXRA;SERTAD1;CAMK2N1;CREG1;EXOSC9;CREG2;HEATR3;PAK6;SCAND1;EXOSC2;PAK5;RFTN2;NPM2;CAVIN1;GCH1;PLEKHA1;MOK;AKR1C3;TMUB1;CABCOCO1;PLEKHA7;TMUB2;ALDH4A1;CMSS1;XK;DPY19L2;RPA4;ESYT1;IL17D;ENGASE;MAD2L1;CCDC167;FOXA1;SAMD9L;ACAA2;DCLRE1C;KLHL36;GEMIN2;WWC1;BCCIP;JADE1;OGDHL;KLHL35;CFAP300;CYP46A1;RTL5;NPPB;RGS3;CCND1;FAM174B;PPME1;FAM174A;CCRL2;KIF5A;SCN9A;SATL1;ACAA1;ARHGEF40;RGS8;PAMR1;PPFIA4;RGS9;SBF2;SH3GL2;RGS7;EOMES;PDGFRB;SLC30A7;CD96;SCARA3;CCDC153;CYBA;SLC30A1;RPP25L;RRNAD1;MASP1;RTN3;NDRG3;ARHGEF26;NXPH2;YTHDC1;KLHL10;KLHL13;MRO;PDS5B;NDRG2;SLC1A6;ACACB;NDRG1;RASGRP1;CCNB1;EBP;BRINP1;CLTRN;KIF3B;CALD1;CHAD;PACSIN2;NPHP3;PACSIN3;NXPH1;CCDC141;TAC1;GCN1;BCL9L;ZFHX3;ZFHX2;PHF10;CACFD1;VTA1;INHBB;INHBC;SSH3;ANKHD1;IL2;ABHD12B;CALHM6;COL5A1;KIF4B;PHF14;RSRP1;PHF19;RTP5;PRR4;MCUR1;PRR7;EDA;RHOXF1;ATP2A2;ACSM2A;LAMC2;AFF3;AFF4;GPHN;PPP1R9B;RPGR;BCL7A;UBE2Q2;NPTN;TIMM17A;CFAP46;ZNF385B;TIMM17B;VCPKMT;LRRFIP2;ZNF385D;CFAP43;CYREN;CFAP45;ZNF385A;GALNT9;CFAP44;YWHAH;KRT222;RBM17;CFAP52;ARHGEF17;DDX55;BCKDHB;RFPL3;ABHD14B;ARHGEF18;TBC1D9;DDX51;CIP2A;GLRX2;PEX1;SSTR1;MASTL;UTP18;PJA1;CCNA2;RCN3;PEX7;RCN2;IRF3;UBE2R2;GORASP1;PEX6;TBC1D7;IRF7;NDUFS3;CCDC190;NCBP3;ZP1;CFAP53;RBM24;INA;SCN4B;TMEM45A;DDX24;CRMP1;RRBP1;HMGCR;ACVR1B;ATP2C1;RAB40B;MARVELD2;RAB40C;NUP43;CCDC178;CHGA;GALNT4;GALNT3;EGF;SWT1;DDX31;ATP2B3;ATP2B2;LAMB1;ATP2B1;MAPK14;S100B;ACVR2B;SOD3;EEPD1;PNKD;CLCN4;FAM131B;CCDC170;FAM98C;BUD13;CCDC174;RBM45;FAM50B;CNTFR;PATJ;TLNRD1;GABPB2;SERPINE2;MYT1L;RPL34;TRIL;STMN2;THYN1;STMN3;DCAF4;ENO3;SOX21;DCAF6;RNF114;HENMT1;HOXA3;PLCE1;ROPN1L;PIP4K2C;RPL37;NFRKB;EARS2;HOXA5;ANKS1B;SULT2A1;TSPYL2;CUBN;ACOT8;ACOT7;DAPK1;GLCE;SERPINF2;SOX13;HOGA1;SYTL4;SYTL3;UNC13D;KIAA1217;ABCA10;DYNC1LI2;BIN3;HOXB9;GPR161;HOXB2;NHLRC2;HPRT1;LINS1;C1ORF198;SNU13;FAM149A;SKA2;PRDX2;PPP3R1;RIC8B;SLC19A3;PLCG1;CHST14;HBQ1;ZNF148;HOXC8;KIAA0319L;SLC19A1;NKX2-2;CDK17;GSDMD;DNAH12;DNAH11;F8A1;RDX;SLC16A10;OR5P2;TMEM196;SLC16A14;TMEM198;SLC6A9;TNFSF4;PNOC;GALNTL5;SSPN;RAD17;TNFSF9;PLCH1;HBP1;SERPINI1;CDK13;PRR34;CDK14;CPEB2;CDC42SE2;ITK;MYOM1;SPEF2;ELL;TCF25;FMN2;HIF3A;PRSS23;GLI2;TMEM187;SERPINA5;LFNG;ZCWPW1;TRIM9;CSRP2;CHL1;ENSA;RIOK1;LDLRAP1;GPRASP2;GARNL3;ZC3H10;BATF3;SLC2A11;SLC2A13;SSR2;TESC;ANXA5;ITPK1;TCF12;TNNC2;BAAT;SERPINB6;TMEM177;ITPKB;MRAP;BACE2;FAM234B;RIPPLY3;FAM234A;TAL1;ITPKA;COL21A1;PLCB1;RGR;JDP2;RNF165;ZNF112;SF3B4;OCA2;PLPPR1;CTDP1;PLPPR3;ANKRD55;PLPPR4;PLPPR5;GPS2;AOAH;HSPA14;SBSN;TMEM164;MIPOL1;BCLAF3;TMEM169;C16ORF91;SC5D;HS1BP3;ALKAL2;METTL7B;ZNF589;DTD1;GPR155;RNF130;WWOX;BRF2;F10;CARD6;TCAIM;GPR1;FMO2;NMNAT2;FAM104B;POU4F1;AGT;GTF2H5;HINFP;RNF145;TMEM158;ABI2;MORN4;MORN5;LPCAT3;C16ORF89;MSRB3;PLCD3;EEF1AKMT1;HSPA1B;C16ORF87;SLC28A3;ANKRD39;UHRF1BP1L;COL16A1;CHRM1;ATP8A1;DGKB;ANKRD33;CTNND2;FAM107A;GUCA1A;DACH2;BZW2;CDH9;CDH8;FAM107B;CDH7;CDH6;RPH3A;TUBB8;DACH1;CDH3;MAEA;ZFP30;CDH2;RNF19A;CLEC5A;CHP2;GRB10;MACROD1;MACROD2;GYG2;STK32A;LZTS1;PHLDA1;ZNF565;PHLDA3;TPD52;LHCGR;SEMA6A;RPS7;CYB561A3;C6ORF141;TEX2;DISP1;ENKUR;RNF41;MOB3A;BSCL2;ARMCX3;CACNB1;ARMCX1;ARMCX2;C1ORF115;CACNB4;STIM2;TEX9;MADD;NHP2;ANKRD40;RHCG;MAD1L1;DGKI;RHCE;IQCA1;MINDY3;ANKRD16;NOTCH1;RTL10;ABHD4;C3ORF70;CUL3;ITPR1;AK4;AK5;CT45A1;GLB1L3;PHF21A;HMBOX1;NACC2;PPIAL4A;ZNF548;NDN;NDP;RNF175;SLC15A3;SLC15A4;IMPG1;ANKRD28;ESRRA;ANKRD34B;MOAP1;SLC37A1;CEP350;RITA1;DHCR24;ABHD18;BTBD7;ABHD15;CDK6;YEATS2;CDK4;ALB;RNF182;C6ORF118;GPR101;NES;TUBA8;CALCOCO1;RNF11;EIF4E3;DAGLA;BNC2;RNF14;PTPN21;DUSP18;NAGPA;DNALI1;DUSP14;PAGR1;PTBP1;PSD2;DMRTB1;PSD3;EFHD1;ZNF524;METTL16;ZNF521;METTL15;SLC37A3;INSL5;TAPT1;GPX4;ELAC2;DNMT3A;VSTM2L;ZFP91;ASMTL;KCNAB1;DUSP28;DUSP26;YDJC;PATL1;ZFP90;INMT;NIPSNAP1;REXO5;METTL22;EVC;C1ORF159;SCGB2A1;IL3RA;SNRPA1;ANG;EFHC2;VSTM2A;ZNF510;SLC24A2;TRABD;NLGN1;SLC24A4;NLGN2;SLC24A3;GLS2;SEMA3D;GLRX;NDNF;C1ORF158;LAGE3;MRM2;CACNG6;CACNG7;DCAF16;MGAT5B;MAL2;CACNG1;ACSS1;WASF1;CACNG2;UGGT1;CACNG3;RNF20;IRX2;IRX5;KCNJ11;RNF24;KCNIP2;SPAG6;KCNIP3;KCNJ13;RNF26;SEMA4B;PLCL2;RPL35A;C1ORF141;CDC42BPB;KLF2;CLEC2B;IMPDH1;CROCC;MGAT4A;INSM1;CBLN4;PFKM;CBLN2;VIPR1;SPARC;HPSE2;ACSM5;ANTXR2;ANTXR1;RAPGEFL1;SOX3;EDNRA;ZNF609;ZNF608;VSIG2;HABP4;SOX6;MYOZ1;GOLGA7;C3ORF14;HABP2;SOX4;TNS2;SOX5;CDON;TNS1;SLC6A17;TMEM52B;PTOV1;MTUS2;CMBL;RUNX3;MTURN;GBGT1;MRPS18C;CYP27A1;INPP4A;PLPP6;CARHSP1;COX7A2L;RRAGA;PLPP4;RRAGB;CEP57L1;CD109;CRYZL1;COL8A2;GUF1;PFN4;ANKRA2;EZR;PFN2;NECAB2;CUTA;BEX3;NECAB1;PTGFR;BEX1;IGSF3;HEPACAM;PDE1B;TEX264;IGSF1;ARX;IGSF9;SMIM11A;CYP4X1;INPP5F;NHLH1;DPH2;LCN12;CMYA5;OTOF;MAP6;NAALAD2;GPM6B;CDR2;BANP;NTSR2;RPL39L;SRPK3;CARMIL2;BCL11B;SIAH3;BCL11A;TMEM50B;PDE2A;SS18L2;CIDEA;GDF1;KTI12;PARP16;MEMO1;HSPBAP1;UBAC1;CCDC88B;STAG2;STAR;GKAP1;CORO6;TMCC1;BEX5;ITM2C;CLIC6;RYR2;FAF1;ADIRF;BICDL1;SERP2;EPM2AIP1;EPB41L4B;UCHL1;AUH;CAMKV;ZMYM3;KRT27;NKIRAS1;PCF11;TRIM6-TRIM34;RSPRY1;PRMT6;PACRG;PRMT8;PRMT7;PRMT2;TSC22D3;NOG;LRRIQ1;RHOG;NME4;IL17RD;RHOC;MSS51;AP3B2;IL17RC;IL17RB;IL17RA;RAD51C;PACS2;POC5;CCKBR;NRN1L;PACS1;TNNT1;RPUSD3;RHOJ;WAC;RDH5;ALDOA;DNASE1L1;PAPLN;CXCR4;AKAP6;TRAK2;ANKMY2;ATP5F1A;RBM15B;ATP5F1B;PTCHD1;NCR3LG1;NPY;CTNNA3;TBL1X;DISC1;LCMT1;LY6G6F;CGREF1;FAH;BATF;TPPP3;FAP;AXL;STAC2;TOMM7;TRIP10;CAMK1;CDK5R2;ZNF354C;CDK5R1;TJP2;ZNF354B;GALNT11;STEAP3;AMY2A;GALNT15;POGK;GALNT17;NRM;CIB2;NUCKS1;ARHGAP39;TOMM20;SYDE1;BASP1;SIRPA;TMEM14A;NSF;CADPS2;PAM16;TOMM34;NPY1R;KCTD1;KRT77;IPCEF1;KCTD4;TMEM130;PDIA4;KCTD8;DPM2;SELENON;PREPL;FAM185A;TIPRL;APLNR;SCG5;CMPK2;SCG3;LMX1B;RELL2;ABCG4;SCG2;STEAP2;ISCU;TEDC1;TEDC2;SUCNR1;USP53;CTTNBP2;USP54;HPCA;TMEM59L;ARHGAP19;ARHGAP17;DNAJC25;LTBP3;CPLX2;NTS;ADIPOR1;SEZ6L2;CPLX1;DNAJC27;NALCN;PLCXD2;SEL1L3;TMEM121;ZFP36L1;SDCBP;ARHGAP21;PDZD4;ARHGAP20;DPP6;PCSK1N;PDZD2;DPP9;DNAJC21;CASKIN1;ATP6V1H;OTX2;ASIC2;MYH10;ENKD1;OPN3;LRRC75B;WSCD1;TGFB3;EPHX2;PTCH1;EPHX1;DNAJC11;EPHX4;TBCD;TDRD9;DNAJC12;SMAD9;A2ML1;SSC5D;SMAD5;ACSF2;SMAD7;NFKBIA;ARHGAP33;TDRD1;ARHGAP31;LIN28B;RALYL;DLG3;TMEM115;ATG16L1;USP36;ACADVL;DOCK3;MCTP1;HSPB6;LRRC74B;HSPB2;LMOD1;HSPB3;ELAVL2;HPF1;TMEM102;UPK1B;NETO1;TMEM107;TMEM108;TMEM109;PSTK;ABCC4;KLF11;KLF12;USP48;CAMK1D;USP49;DESI1;ABCC5;C9ORF24;ABCC9;ARAP1;OPRM1;SENP2;CKAP4;LATS1;TGFBR3;ARHGAP10;LATS2;HKDC1;TRNP1;PCDHGB1;SAG;CHMP3;PDE5A;B4GALT6;DOCK1;B4GALT4;CAMK2D;POLDIP2;POLDIP3;TUFT1;TM2D1;PON2;PON1;CAMK2A;OPRL1;LCAT;TM2D3;TOB2;SELENOI;DLL3;TFPT;ERBB4;NT5DC2;ERBB2;NT5DC3;LRIG1;REPS2;RGS20;BPNT1;RGS22;CAMK2G;SASH1;TCFL5;LGI1;ATE1;USP25;STN1;CMTM3;PDE6H;NEGR1;CMTM4;LGI4;B3GAT2;CADPS;DTNBP1;NAP1L3;SCLT1;NAP1L2;OPRK1;SGPP2;USP29;TSHR;NAP1L5;DLK2;FMNL2;GNPDA2;CMTM1;PDE7B;SSBP4
Genes Up-Regulated In Influence Of Mbnl1 KO On Expression In C2C12 Mouse Cells GSE29990	2933/4899	0.9999888856102018	0.9999975629759688	0	0	0.6810359934472452	7.569341562142558E-6	SLC4A1AP;ITSN1;ALKBH7;ACCS;ALKBH6;KIAA1109;SYNGAP1;LURAP1L;ZC3H12B;NDST4;NDST3;ANKFY1;BBX;MTERF1;PKNOX2;ATG3;SAP30BP;TSTD3;CXADR;CACNA2D1;RC3H1;FRS2;PHKA1;ZNF14;PHKA2;BCR;SIGIRR;CTAGE1;ZC3H11B;EWSR1;CTAGE4;DDIT4;CTAGE9;RABL3;CTAGE8;ATF7;CTAGE6;CLOCK;ATF3;ZNF28;EXD2;CRABP2;AASDH;NPRL3;GATA6;TEX26;ADAMTS12;LYPD6;ZNF25;PLA2G7;EPB41L5;ADAMTS14;RNF214;LARP1;PRPSAP2;RHOT1;RDH12;RNF216;AGMO;PDGFC;PIP5K1C;GTF2IRD2B;GSTM3;CREBBP;PRPF38B;GSTM1;JAG1;PRPF38A;CCZ1B;EIF2AK3;PBX3;NR2F1;EIF2AK2;LARP7;PBX2;ZNF32;LNPEP;EIF2AK4;CYP4F8;MAGOHB;PBX1;PPFIBP1;AGO4;NMT2;SFXN4;FAT2;STRN;FXYD5;FAT4;DZIP3;SFXN5;GSTM5;GTF2H2C;MTMR11;SNX12;SNX10;ARHGAP5;ARHGAP6;SHF;MECP2;SMPD3;SMPD2;CASP12;NHSL1;TCP11L1;SLC18A1;DLGAP5;DLGAP4;PCMTD1;DUSP3;GSTO1;TEX10;MAMDC2;TEX11;SLC39A14;DUSP6;PGM2L1;MMP12;MED23;PHF20L1;PLSCR1;TMEFF2;MMP13;PLSCR3;SDHAF2;MMP15;PLSCR2;DPYD;PLSCR4;POT1;SDHAF4;ACSBG1;PPARG;NUP62CL;RAPGEF6;CACUL1;CHST2;RAPGEF4;ZSWIM1;ZNF471;ATL3;PKN3;SYNPO2;URM1;FAXC;KCNA3;CENPA;FAM117B;CENPB;SLC7A2;SNX27;PLAGL1;SNX25;ADAM23;NRAP;MFN1;STX5;RICTOR;ZNF469;ZSWIM6;IL12RB1;TP53I11;ZNF462;MBD5;SLF1;RIC1;SLF2;ATAD5;GOLM1;TRAPPC10;ADAM32;SNX24;TARBP1;CENPE;COL3A1;GID4;SNX16;SHKBP1;SNX14;SLMAP;SNX15;CENPK;TTC30A;CENPL;PKN2;PKN1;CENPP;CENPQ;LGR4;ADGRL2;FRK;FRYL;YPEL3;ADGRL3;OLFML2B;RIF1;TMEM167B;FBXO25;GOLIM4;LTN1;MSI1;HIKESHI;MSI2;HHAT;SLK;UROD;TOM1;NEK1;KMT5B;CIR1;CLBA1;NUDT17;ZNF446;MAP3K5;CDKL2;CDKL3;IFNA13;DGAT2;IFNA14;DGAT1;FBXW7;IST1;IFNA17;FAM118A;ATP11C;ATP11A;CASD1;PIAS2;RINT1;TPST1;DMTF1;MSH2;OR4X2;SRSF2;PKP1;SRSF3;PKP4;SRSF5;SRSF6;SRSF7;ARL8B;IFNA10;SRSF9;GRIA1;COL17A1;KHDRBS1;SHC2;KHDRBS3;TXNDC9;ZC4H2;SPATA1;LY96;GMPR;NREP;SPATA5;SPATA6;NPAS2;SPATA7;SLC9A3R2;LOXHD1;RAP1A;TKFC;HNRNPDL;ZNF429;SMYD1;AP4S1;BRIX1;EIF4EBP3;TXNDC2;ZKSCAN4;SMYD3;GRIA4;IFNA21;CD276;NEK9;TMEM120B;NEK6;STYX;HPS3;RABL2B;ARPC5;FBXO32;CORO2B;LRCH2;LRCH1;SON;SP1;DMXL2;OGN;HPSE;MNAT1;NIT1;NIT2;MIPEP;GPR89A;ONECUT2;NUMA1;ITGB4;MCMDC2;APIP;DYSF;PTEN;ETFB;BICD1;GPR89B;AP4M1;DDI2;PPP6R2;BOC;PPP6R3;PGM3;ITGB8;ARL5A;YAF2;BCAS2;PGM1;SLC36A1;BCAS3;EIF5B;CERS6;ITGA4;ACTR6;CEP295;VPS13D;ATRX;VPS13A;VPS13B;MSL1;ATRN;LRTOMT;NEMF;ITGA6;TMBIM6;TOP1;BCAT1;SPACA6;UHRF2;SRBD1;ATP10B;U2AF1;MLLT3;MALT1;ARL13B;KRIT1;TRIM46;IGF2BP2;E2F5;SLC36A4;EIF4E;KCNJ2;TRIM44;NOP56;KCNJ5;SSB;TRIM41;TM6SF1;MYO19;BICC1;APLN;TTC39B;MFSD14A;MYO1D;MFSD14B;MYO1E;MCM3AP;NECAP1;TSPAN13;CDKN2AIPNL;SYT11;OCIAD1;KCP;NOP53;TRIM33;LTV1;CPNE8;SMARCAL1;CERK;CCP110;LDLRAD3;IKZF1;MTFR1L;CCDC102A;RCBTB1;RCBTB2;CRKL;CDC20;CCDC91;CDC23;HERC2;HYKK;MCIDAS;HERC1;OPHN1;CDC27;ARL16;ATXN7L1;THSD7A;FBXO8;FBXO7;SCAPER;EIF2A;HERC6;SMARCC1;ALG6;ARL15;C9ORF131;ALG5;OMD;RIIAD1;TALDO1;CYP39A1;GAREM1;CCDC80;PPA2;MTCP1;CCDC86;FAM76B;KCTD17;TRIB1;RIN2;TRIB2;NAIP;SLC45A4;NUMBL;GGNBP2;EPB41;SDC2;USHBP1;MYCBP2;CWF19L2;GSPT2;KALRN;GSPT1;MBTD1;NKAIN1;SEC14L1;STK38L;CEP192;APOE;B4GALNT4;ATP6V1C2;BBS2;NTNG1;TBC1D8B;BBS1;MSR1;NTNG2;EGR2;SLC10A7;APOBEC3H;IL36G;NBEAL1;SUCO;MYO5A;NTAN1;FER1L6;SMARCA2;MED13L;ZBTB9;EXT1;NDUFAF6;PTK7;ZUP1;CWF19L1;NDUFAF5;ITGBL1;OR4D10;ECHDC2;NOL10;IGSF9B;FBXL7;CD200;HERPUD2;NRP1;DHRS11;MRPS14;PYROXD1;ICA1;MRPS10;CROT;TFB1M;B3GNTL1;SH3RF1;MEDAG;PCLO;NUDCD2;MIS18BP1;NMRK1;CNTRL;BBS9;SDF4;BBS5;EIF5AL1;PCYT1B;ZHX2;PBRM1;PCYT1A;SYK;APOBEC4;GAB1;IL18;AGTRAP;PRPF40A;CNKSR2;RAP2C;GAK;KIF9;SLTM;ARHGEF3;DEPDC1;MICU3;TLCD2;ARHGEF2;ATPAF1;NAPB;HSD17B3;MRPS30;ARNTL2;PCNP;PTPA;RANBP3L;MGAT5;MGAT2;PCNT;RIBC1;EPS15;XDH;DYNC1I1;MAP3K3;MAP3K1;SPRYD3;PNPLA7;SORT1;KLHL2;PCDHB14;KCNRG;PCDHB11;APTX;C9ORF116;PCDHB10;KLHL9;VMP1;SEC23IP;ITCH;KITLG;TTC8;RIT2;CFHR3;TTC3;TACC2;PNPLA6;RTN4IP1;ZFP28;SRP19;NARF;UBXN2B;ZFAND3;PRDM5;INPPL1;LOXL3;PLAT;MSMO1;TMEM260;TTF1;LOXL1;IGF1R;NR3C2;AKR7A3;GNPTAB;TBC1D31;TBC1D32;ENPP1;ENPP4;ENPP3;TGM5;BORCS7;FBXW12;MORC4;ZGRF1;TMOD3;SLX4IP;ADAM10;CASK;DNAJB14;ZNF99;CDKAL1;SDHA;ADAM19;SLFN13;ZNF91;SLFN11;POLG2;RPP21;SIDT1;WDFY1;WDFY3;BBOF1;TBC1D23;WDFY2;CARS2;DDX6;TBC1D19;BHLHB9;TSG101;COX16;NDUFB10;UBA6;PLD5;CACNA1B;SLC41A1;CACNA1A;PLD3;TMEM241;ADGRG3;ADGRG1;ODF2L;GRK5;GRK4;TBC1D13;ECT2;PIBF1;QSER1;CNTLN;TCAF2;CRTAP;MGAM;AUTS2;RPP40;NUP153;CNOT10;HOOK3;UBE2A;TMEM231;AHI1;NASP;NAT1;CNOT11;NAT2;TMEM237;GNB1;GNAS;GNB4;NXF2B;UBA2;NABP1;UBE2O;PYROXD2;TCF4;CNTN4;DNAL1;GALK2;FBN1;MXD4;UBE2M;RERE;TTC26;TTC23;DYRK2;HP1BP3;NGLY1;PINX1;RND3;TTC27;RERG;TTC28;CABIN1;ADAL;GHR;TCHP;IFT52;EEF2K;RB1CC1;ZIC1;CA6;MAN1A1;MYBL1;DACT1;MKKS;SHROOM3;ETV1;NAV1;C4ORF48;SHROOM1;IRAK4;TENT5A;EPN2;IFT43;NAV3;ACOX3;MAN1B1;OTUB2;DNAH7;OR5M3;DNAH9;PKD1L3;NT5C2;ADD3;RNF4;RNF2;C4ORF33;IL1RL1;SV2C;OXCT1;SV2A;GNG7;MXI1;SLIT1;MAN1C1;BNIP2;SLIT2;MTA3;TTC14;ARFGEF1;ATF7IP;TTC12;TTC13;BNIP3;EYA3;TMED7-TICAM2;SLC50A1;YY1AP1;TBX18;WARS2;GALC;TBX15;TEC;ERCC5;ERCC6;NRDE2;PI4K2B;CLEC10A;MRGPRF;MRGPRG;SMC5;SMC6;EPS8;GJA1;MSANTD2;SCN11A;ZMIZ1;AP1S2;PXDC1;AP1S3;CEP97;CDK5RAP2;ADGB;DDX17;MBNL2;PRKCE;ARMC9;GTPBP6;WDR72;GTPBP8;TAAR1;ATG13;GANC;GABRG1;ARMC1;DAAM1;DAAM2;HECW2;PARD3;ZSCAN22;ZSCAN21;MAP1A;SRFBP1;TARS2;NUP98;PI4K2A;ZSCAN29;RHNO1;ZNF398;LIPT2;ZNF397;NUP205;ZNF394;CFH;WDR62;RNPC3;RPS4Y1;ADH5;MTDH;GJC1;FAM171A1;FAM171A2;LDHA;FLRT2;FLRT3;CEP70;ST3GAL4;PLAC1;ST3GAL1;ST3GAL2;KAT14;WDR59;PHC1;APOOL;GTF2IRD2;IRF2BP2;NFATC1;RMDN1;ELL2;PHC3;PAFAH2;GNPTG;SQLE;GJB4;MKS1;HNRNPD;PCDHB9;PCDHB8;ATG2B;FARSB;PCDHB7;WDR49;DENND1B;GABRB2;GPI;WDR48;SETD7;ARPC1A;STON1;WDR41;ASH2L;PYGM;STON2;WDR45;CSAD;PHF6;PHEX;VSIG10;WDR44;PHF8;ZNF280D;C1QTNF3;UBL3;ADAMTSL3;C1QTNF6;TCTN1;ZNF280C;RRP12;PLEKHN1;TEAD1;TEAD2;UBL7;ZNF365;DENND2D;HELLS;GRAMD2B;TPI1;WDR37;DENND2A;WDR31;TERF1;FAM126A;WDR33;FAM210A;ZEB2;NCOR1;KIFC1;HEATR5B;ANGPTL3;GAS2;AHRR;EXOC6;PLIN2;EXOC5;RCCD1;GRAMD1B;WDR25;NBAS;SGMS1;TIMM9;PRUNE2;NR1I2;ADCY3;ADCY7;FAM214A;NSD3;METTL21C;ERMP1;OLFML3;UBN2;NSD1;SLC17A5;SLC17A6;GPAT3;PAIP2;SLC17A1;TAF9B;GABRA2;PCGF6;CKM;TPK1;COLCA2;RNLS;PCGF2;GSS;GATB;ELP3;HIPK1;DHRS1;DHRS3;WDR11;SMOC2;DHRS7;NFIA;OSTM1;DHRS9;JKAMP;VMA21;CYP20A1;COQ8B;ZNF334;TMEM229B;CCDC71L;POGLUT1;TNC;TMEM131L;CDC14C;FGF2;LCLAT1;VIRMA;SLC8A1;CEP128;HID1;FGF5;PPP1CB;RIMS2;FGF7;DEPTOR;HMGN5;SALL2;FCGRT;PAPOLG;ZNF329;OIP5;ZNF326;CLCC1;PLXNC1;LARGE1;HMGN2;MAGI1;MAP2K4;TLE3;USP7;MAP2K2;USP6;CEP135;RALGAPA1;RALGAPA2;CSGALNACT2;THOC1;SPICE1;VASH2;DYRK1B;VRK2;LEMD3;THOC7;PGF;THOC6;RAB32;TOM1L2;RAB30;RAB36;KAT6B;MORF4L2;KAT6A;SLCO2A1;FKBP7;ZNF799;PPEF1;CSNK1G2;FKBP5;CBFB;FAM114A2;SLC38A10;UBR3;HMMR;UBR1;ORC4;TTC21B;ORC2;UBR5;CCDC30;CLCA2;PLXNA2;SRGAP3;SRGAP2;SRGAP1;PLXNA4;FANCI;OSBPL9;OSBPL8;CCDC17;CCDC18;CEP112;FANCM;OSBPL3;OSBPL2;CCDC15;SLC4A10;SLC4A11;SYNJ2;PLET1;BCL9;IRAK1BP1;CNIH1;SYNJ1;NBEA;P4HA1;PLXNB3;CPE;ZNF778;PLXNB2;PLXNB1;LHX9;ZNF773;PLEKHM3;OSCP1;BMPR2;WDR1;MCM8;CCDC47;AMD1;ZC3H8;UFSP2;PIK3C2A;MTO1;SYNE1;PIK3C2B;ADAMTS4;ADAMTS5;LBH;AP1G1;RNPEP;TLK1;WDR7;ZNF764;PRKG1;ILKAP;ADAMTS7;SLC13A1;CCDC39;CDADC1;GGPS1;OR6C76;RFC1;UGT1A1;SGIP1;CEMIP2;TRPC1;LANCL1;RPL13A;HAUS6;PLRG1;TIRAP;SMC1B;DNAJC1;NEMP2;MEP1A;NOA1;LANCL3;LCORL;NSRP1;ALDH9A1;HDAC5;HDAC2;PLEKHH2;CATSPER2;NUFIP2;RPEL1;VPS4B;EI24;FGL2;TULP4;NLRC3;HDAC8;CYP3A4;TTL;HDAC6;TTN;CYP3A7;LMF1;FBXL20;HECTD2;ASTE1;MSTO1;DNAJB5;VPS50;UGT1A5;VPS54;UGT1A4;UGT1A3;RAB28;UGT1A9;UGT1A8;ZNF740;UGT1A7;CCDC73;TUB;MLXIP;ANGPT2;RNGTT;ANGPT1;ASCC1;MACC1;NCKAP5L;CPPED1;OTOGL;FBXL12;P2RX7;SNRNP40;POLR3B;RAB14;DNAJA4;POLR3C;RAB12;GLOD5;VPS41;RAB13;PI15;CEP162;CCDC66;EVI2B;PPIL3;CCDC61;NECTIN2;TNRC6A;PPIL6;TNRC6B;RSC1A1;IFI27L2;IFITM1;IL1RN;TMEM183B;PANK2;MTRR;TMEM183A;ZMYND8;AQP7;CBLB;GBA2;RPS14;RPS6KA3;RPS17;RPS19;NIPAL2;PDK4;ZNF845;ARFIP1;HMCN1;BTRC;ZNF841;PDK2;RPS13;COG7;COG6;ESCO1;IL1R1;IFRD1;COG2;P3H2;PRAMEF20;AP1B1;KRT8;P3H1;KRT7;HLA-A;CPT1C;HLA-F;CRNKL1;MAPK8IP3;MAPK8IP1;TIAM2;TIAM1;CYP2U1;KATNAL1;RUBCNL;SUCLG2;GSAP;HECA;SIK1;SIK2;TLN2;MACF1;SLC22A5;DCUN1D5;STXBP4;CSTF3;FUT10;TWIST2;PRAMEF11;PRAMEF10;HTATSF1;RPAP2;PRAMEF17;STRIP1;PRAMEF19;SCFD1;STRIP2;ZNHIT2;AP5M1;PRAMEF18;ZNHIT1;PRAMEF13;ZNF827;PRAMEF12;PRAMEF15;ZNHIT6;PRAMEF14;RALGDS;TRPM6;ATP6V0A1;ZRANB3;TMEM184C;SH2D1B;TRERF1;PUM2;RPS27;VNN1;CABYR;RAET1E;PARVG;ZNF816;ADCK1;RAET1G;ZNF813;RAET1L;MAGED2;RBAK;TECPR2;TECPR1;ROBO2;TOP2A;C17ORF78;SLC35F6;COL18A1;IFNA4;TOP2B;C17ORF75;IFNA7;TENM3;UBXN1;C2CD3;IFNA1;SLC44A1;GFM2;RSF1;SGF29;IFNA8;SIPA1L1;SH3PXD2A;XPO5;UBXN7;ZNF800;SEC61B;GABPA;RALGPS1;LRRCC1;RAB8B;RALGPS2;PARP4;GP1BB;STRADA;CFAP299;ZDHHC17;CBFA2T3;GFRA2;ITFG1;MLF2;VWA8;UGDH;HNRNPH2;VGLL2;TLR4;TLR3;VGLL4;SDCCAG8;OR4A16;ADH1C;ZDHHC20;ADH1B;ADH1A;NOL8;RGPD5;RGPD8;ZDHHC21;PTN;RGPD2;TYMS;NOL4;RGPD1;RGPD4;RGPD3;NT5C;AMN1;DUOX1;CFAP298;PDPR;TCEAL1;KIAA1841;METTL4;UBTD2;METTL5;APBB2;METTL6;GABRE;METTL8;HDX;CBR4;CBR3;RTRAF;SVIL;MPP2;NFYB;GBF1;LHFPL4;SORBS2;SORBS1;MPP6;MPHOSPH9;SPCS2;PDP2;QPCT;CLDN34;OR4A5;COPG1;MPHOSPH8;KBTBD8;MEGF9;KDM1A;KDM1B;SPPL2A;COMT;CCDC28A;AMOT;DOCK10;HOXA10;DOCK11;BMPER;FPGT;SACS;SVEP1;TRAPPC13;PHYH;SZT2;KDM2A;PUS1;ALG14;ALG13;NOSIP;LIFR;LMO7;PCDHA13;PCDHA12;RSBN1;LZTFL1;MATR3;FAM161B;ZCCHC8;FBLN7;COPB2;PXK;FBLN1;EFNA5;FBLN2;SCUBE3;ZMAT1;NLRP9;UBB;TASP1;FAM83B;SPECC1;CBX8;CYP2J2;KLHDC2;CBX7;POU2F1;CPSF3;MACO1;EIF2S2;LRP1B;EFNA1;TSGA10;SEPSECS;DIAPH2;EFNA3;CAPRIN2;BLMH;BRWD3;FGFR2;LRP12;MEGF10;PZP;SLC40A1;CGAS;SIX1;DBI;YBX3;HS2ST1;RPS4X;MFSD6;SPRED1;CASP6;HJV;PPP2R5E;TRPS1;DBT;CASP4;RBM5;RBM6;KDM6A;BRD3OS;SRGN;TMPRSS11B;AKTIP;CYP3A43;SPATS2;IQCC;AXIN2;PPP2R5C;TMPRSS11F;DCN;IQCG;DNM2;RBL2;DNM3;MYH1;AIM2;FCHSD2;MYH3;RASA3;THRAP3;PEAK1;CDH10;COL6A1;RASA2;C14ORF39;MYH8;COL6A3;TERF2IP;DNASE2;TMEM9;HAGH;MYH4;CDH17;CDH18;PDXK;KDM3A;KDM3B;ATF6B;ABRAXAS1;ATP1A3;OGFRL1;NXF2;NXF3;ERICH1;PCED1A;TOGARAM1;HES1;PDSS1;NXF5;S100PBP;MAPK4;KDM4B;TCF7L1;PPP2R3A;CAPN13;SLC4A8;FAM167A;MLPH;PDE10A;KANSL1;PPP2R2B;RPS6KB2;PPP2R2D;PAXBP1;RBMX;LPIN2;CSNK1A1L;LPIN3;USP6NL;TDRKH;CYBC1;ZFYVE9;UXS1;ZNF292;ARAF;LIPA;CLDN1;PREX2;OR1F12;IL4I1;PSMD9;RABGEF1;ZFYVE26;PPP4R1;CYP2D7;MPRIP;CYP2D6;IGLON5;LIPG;XYLB;MEF2A;ZNF287;STARD3;CCBE1;MEF2C;RBFOX2;TYW5;ZNF281;ZFYVE21;RFX3;DICER1;EML4;FAM133B;MYL4;RUFY1;EML5;MOSMO;EML6;ZFYVE16;NUP210L;MYL1;RFX7;RUFY3;RUFY2;TBPL1;IDNK;ZNF277;MTMR1;ABCB1;TTYH3;TTYH2;ABCB7;SHOX2;MYNN;MRPL17;AGAP4;IQGAP1;HACD3;IQGAP2;SLC5A4;GIGYF2;KIAA0040;HACD4;DYNC2LI1;GUCD1;CYB5R4;C9;MYO6;CFAP69;VTI1A;AMZ2;RSU1;PPARGC1A;ZNF268;LYN;MCTS1;CFAP74;HACE1;C5ORF34;ABCA5;ZNF260;BBIP1;ABCA8;CP;MRPL21;COL1A1;ABTB2;MLLT10;FAM135B;EIF5;DCHS2;SASS6;NOX4;PSMG1;DMRTC1B;FERMT2;TMEM9B;LRSAM1;PIGU;HEXB;DIS3L;EFCAB3;TMEM53;EFCAB7;HSPB11;LRRC1;MRPL33;EEA1;HEY1;B3GALT1;NELFB;IKBKG;CTBS;APPL2;OFD1;UPF2;C11ORF42;ELOVL4;NSUN4;LRRC49;NSUN3;SIRT5;LRRC40;NSUN6;ELOVL7;TMC6;TMEM42;PTGR1;F3;SIRT1;SIRT2;FAM222B;MRPL53;F8;BDH2;TMEM33;LRRC9;CKS2;PELI1;PICK1;SLC29A1;ZNF236;LYPLAL1;C5ORF52;OR10H1;OR10H2;DMAC2;OR10H5;COL11A2;LRRC17;ZNF518A;PTGS2;TMEM70;BTAF1;GGA3;TMEM65;BGLAP;TMEM67;MICALL1;C11ORF49;ANO10;HAS2;CSMD3;RABAC1;PMS1;SRSF11;EVC2;UTP6;ATRNL1;P2RY14;STAT2;LRRC27;LRRC28;TMEM62;TMEM64;PLXDC2;TTLL7;TTLL5;FABP3;AADAC;FABP5;SERBP1;ETFBKMT;ZNF217;RPL22L1;ERO1A;UGT1A10;CCNT2;FAM13C;UBE2D2;LRRC73;ZBTB20;RORA;SAT2;RORB;CXCL13;TSEN2;SAT1;FOXQ1;EIF4ENIF1;YY2;SESN1;PMPCB;SLC25A40;ZNF688;PITX2;NEPRO;ROS1;SH3GLB1;ZNF681;SLC38A1;VPS33A;ZBTB38;PPP1R16A;AKR1E2;TNNI3K;TUBA4A;FOXP1;SLC9A2;ACAP2;SLC9A4;MAF;RBMXL1;OLFM3;TXLNA;SLC9A6;TXLNB;FRMD8;C18ORF54;SLC9A9;ANAPC4;ROR1;UTRN;DSC2;KIAA0408;NSMAF;OSBP2;ZNF672;LRRC58;PFKFB1;C11ORF97;GLIS3;STK39;ISG20L2;UBFD1;GPR82;SAV1;SBNO1;ATXN2;BCL2L11;STK36;CNTNAP3B;DSEL;STK38;SLC38A6;THEM4;HACL1;SLC38A9;NPTX1;SOCS6;ZNF665;LRRC4C;EVI5;BRPF1;BDNF;BICRAL;LVRN;FAM229B;ZBTB11;FOXN1;AICDA;QKI;PTPRD;PTPRE;CXCL12;PTPRC;UST;MDM4;TUBGCP4;ZNF655;ZNF654;MCU;ZNF652;NFE2L2;CNTNAP3;ST6GALNAC2;CRYBG1;OR14J1;SH2D4B;CRYBG3;CDCA7L;CELF2;LRRK2;LRRK1;EFCAB13;NADK2;FCGR3A;MRPL1;FUNDC1;IQUB;HMG20A;UTY;ERC1;ERC2;EDIL3;PELP1;TMCO5A;PPP1R12A;PARD3B;SLC25A16;NT5C3A;PPM1A;PPM1B;SLC25A19;ZNF638;BIRC6;BDP1;PPP1R12B;SEC22B;DTL;MTRF1L;SEC22A;SLC25A14;CNTNAP4;SLC25A13;FOCAD;GTF3C5;PCOLCE2;SHCBP1L;LRP5;LRP4;PRCP;LRP2;MFF;NTN1;PPM1E;ZBTB41;LRP6;PRIMPOL;RNFT1;ZBTB40;SLC25A27;SLC25A28;CCL8;KIAA1328;ZNF627;FCHO2;TP53INP1;LRRC8C;CNNM2;CNNM3;SH2B2;METAP1D;PPP1R14B;MMAA;FOXJ3;NDUFA1;CTNS;ZNF616;MGP;SLC25A36;PTPN3;EPHB6;SPON2;CCNK;LPGAT1;ULK4;ZDHHC5;THUMPD2;DNHD1;GCC2;ZDHHC1;TXNDC15;CYB5D2;CCAR1;ZNF729;DHX57;RASSF5;ZNF724;FAM53A;KIF21A;CCNL2;ZNF721;CCNL1;ACAD10;ACVR1;EPHA7;ST6GAL1;ZFP1;ENTPD6;RSAD1;ENTPD7;ANK2;ANK3;TM4SF4;THAP2;DHX40;SFRP2;FNDC1;ZNF717;IFI27;PPP1R3C;THAP7;ULK3;ULK2;ULK1;MXRA7;PEX11G;SPATA19;C22ORF39;MMADHC;PLA1A;TMEM87A;L3MBTL3;CTR9;PIK3R1;PCDH19;PCDH18;ZMPSTE24;DSN1;DHX32;MIER3;ERI1;MICAL1;ZNF704;TSPAN6;ARSK;DHX36;MIER1;PENK;ERI3;TSPAN7;HIVEP1;DYM;HIVEP2;RAB11FIP2;RBM12;ZBED6;ZBED5;SCN3A;ARSB;SNX6;XRCC6;FOXF2;IQSEC1;INTS3;INTS2;RASSF7;DCLK2;XRCC1;CELA1;PRG4;RPE65;MYLPF;C7ORF61;ARMC10;ID2;RPL27A;WNK3;INTS5;INTS4;ID3;INTS7;LRRN1;INTS6;CD24;RGL1;RETREG1;KIAA0825;PTPRT;CCDC122;FKBP10;PCSK1;SUV39H2;CCDC126;MOGAT2;CETN2;MIA2;PTPRM;AP2A1;BRCA1;HSCB;IDE;KIF11;CLYBL;LARP1B;ARV1;CTSO;RSRC1;DHX15;REV3L;CTSH;IDS;KIF1B;CD36;CTSF;KIF1A;UTP14A;CD34;UTP14C;CCDC112;SBSPON;CD53;MME;NCOA3;ACAD9;ZFR;KIF22;ZFY;ANO5;SORCS2;KIF2A;CSDE1;G2E3;ZNF780B;ZNF780A;SFI1;PDZRN3;DBN1;CAPS2;ATP23;INPP1;CCDC103;SATB2;GREB1L;DERL2;XIAP;CCDC107;EXOSC7;SERTAD4;C22ORF23;EXOSC3;GPC6;CD55;LNPK;NPDC1;RFTN2;YIPF1;PLEKHA1;NUBPL;ERCC6L2;AKR1C1;MOK;AKR1C3;PLEKHA5;RPA1;AKR1C2;RSRC2;AKR1C4;MIB1;PER1;XK;GLB1L;GPAM;CSDC2;DPY19L4;NEDD4;KIF26B;STK17B;FAM171B;MAD2L1;CCDC167;FHOD3;RTKN;KLHL36;CCDC168;BCCIP;OGDHL;JADE3;GXYLT2;CFAP300;ACRBP;RGS5;RGS2;RGS3;PPME1;FAM174A;SCN9A;CAPN3;EP300;ARHGEF40;CCDC163;ARID2;SBF1;SBF2;PDGFRB;KIRREL3;SLC30A7;PDGFRA;SLC30A6;OSR1;ATG9B;ATG9A;NPNT;MR1;KLHL41;PDGFRL;TANC2;MID2;TERB1;TANC1;TMX4;RRNAD1;HOMEZ;UTP25;VCP;CALCB;NXPH2;ARHGEF25;KLHL15;YTHDC1;KLHL17;KLHL12;SLC1A4;NDRG1;ACACA;RASGRP3;FUT8;KIF3B;CALD1;NPHP1;NPHP3;CAMTA2;CCDC141;VARS2;IVNS1ABP;ZFHX3;CCDC138;PHF10;CCDC136;VTA1;HMGA2;KLHL24;SSH2;ZFHX4;SSH3;ANKHD1;SSH1;BMP4;PAN3;COL5A1;IL7;COL5A2;PHF14;RSRP1;CYCS;TAB3;STT3B;LSM14B;RBM27;RBM28;MCUR1;RBM26;MAST4;CNRIP1;DDX47;MAST3;CHD7;DDX42;PSIP1;CHD4;MTR;CHD3;DDX41;SOBP;PRR9;AFF4;SIRPB1;RPGR;SEC61A2;BCL7A;YWHAQ;UBE2Q2;BCL7C;CD200R1L;VCPKMT;LRRFIP2;CFAP43;RBM33;ARHGEF11;UTP15;RBM17;NAA30;PLA2G4F;ARHGEF12;ARHGEF17;ARHGEF19;TBC1D9;PLA2G4A;DDX51;PEX1;DDX52;GPCPD1;UTP18;TRDN;RCN3;PEX7;TBC1D1;LMBRD1;RCN2;TBC1D4;PEX3;TBC1D5;ATG4C;NDUFS3;RBM20;SPOPL;NCBP3;NUP54;EAPP;RBM24;CREB5;TMEM45A;LAMA2;GOSR1;DDX20;CRMP1;RRBP1;ACVR1B;ATP2C1;CLCN3;CLCN2;PRTG;RAB40C;NAA25;SCN7A;RBM39;TAF12;GALNT2;SWT1;LAMB1;ATP2B1;CHFR;PNKD;CLCN5;SBK1;SPATA33;FAM131B;SHLD1;RBM41;RANGRF;CCDC174;ASB3;TAF3;FAM50B;MBTPS2;CCDC171;NUP37;MAML2;SERPINE2;MAML1;RPL34;RAPH1;STMN4;DCAF6;GPR174;RNF115;STMN1;RTTN;HOXA1;ROPN1L;ANKS1A;DIP2C;IER5;NFRKB;HOXA5;CUBN;WSB1;TRIQK;NHLRC3;GLCE;SERPINF1;IFT80;SYTL5;SYTL2;KIAA1217;NISCH;DYNC1LI1;DYNC1LI2;RNF125;IFT81;BIN1;SARNP;MAML3;NHLRC2;HPRT1;DUS3L;PRR11;ASF1A;LINS1;OSER1;ENPEP;C9ORF72;GLG1;FAM149A;PRDX2;PRDX4;RIC8B;STMP1;PLCG2;GATD3A;ZNF148;SLC19A2;CDK19;FZD3;RDX;PRRC2C;UPF3B;SLC16A10;BRAF;GPN1;PRRC2B;C9ORF85;TADA2B;CYLD;SLC6A6;CPEB1;TADA2A;OGDH;CDK10;RAD17;HBP1;DUS1L;CDK13;CPEB3;CDK14;GSDME;CDC42SE2;ELL;TCF20;CLINT1;C16ORF70;ZCWPW1;DSTYK;CSRP2;IMPA1;TRIM2;TRIM3;ANXA6;GPR137;EMB;RIOK1;RNF150;GPRASP1;GARNL3;HAVCR2;BRD1;SLC2A13;ANXA5;TCF12;TET2;EN1;TET1;PAX5;TIMM21;SERPINB8;SERPINB6;RNF168;RNF167;BACE2;AFTPH;FAM234B;CD200R1;FAM234A;PLCB4;RNF169;MRAS;PLCB1;ZNF597;CCDC90B;PCYOX1;ASAH2;ZNF592;PLPPR2;PLPPR3;SERPINC1;GPS2;GRAMD4;HSPA13;TM9SF4;ECPAS;BCLAF3;PRAMEF6;PRAMEF5;BCLAF1;PRAMEF4;PRAMEF2;RNF138;PRAMEF1;ZNF107;ZNF106;BRD7;ANKRD50;GPR155;PRAMEF8;CCL15;PRAMEF7;CCL25;SF3A3;CCL23;SF3A1;BRF1;NMNAT2;GTF2H2;FMO4;GTF2H3;POU4F1;AGT;SULF2;TM9SF2;RNF145;ABI2;AGBL3;MORN2;ALMS1;TRMT6;AGBL2;HYLS1;EEF1AKMT2;RNF141;EEF1AKMT1;GHDC;PUS10;COL16A1;DGKD;CLEC4M;FMR1;HJURP;EPX;BZW2;FAM107B;ABHD12;ZFP30;CDH2;MACROD1;ZNF569;SMARCAD1;SSX7;SSX4;MACROD2;SSX5;SSX2;SSX3;TPD52;BIVM;SEMA6A;IGFBP5;IGFBP3;SEMA6D;MITF;TEX2;MOB3A;CLIP3;DISP2;CACNB1;ARMCX4;STIM2;TEX9;C6ORF136;CLIP4;MADD;ANKRD42;ADAM9;ZNF557;TNIK;MAD1L1;INTS6L;DGKH;NOTCH2;METTL2B;NOTCH3;CEMIP;ENY2;SEMA7A;CALCRL;MINDY4;NOTCH1;MINDY1;TNKS;ABHD2;ANKRD11;CUL3;METTL2A;ANKRD12;ITPR1;ILDR2;ITPR2;ABHD6;ABHD5;RLF;PHF21A;C1ORF112;HMBOX1;ZFP57;BAG5;BAG2;PITRM1;BTBD3;UGT3A2;ZNF546;UGT3A1;SKIL;WDTC1;ANKRD28;ANKRD29;CD164;SLC37A2;CEP350;ANKRD23;TECRL;LSM3;CNOT4;CNOT6;ZFP69;GON4L;YEATS2;CNOT2;MAFG;CNOT3;EFHB;RAD9B;RNF185;ZNF532;EIF4G2;SERINC5;CALCOCO1;BNC2;RNF13;NAGPA;DUSP11;SGCD;GM2A;SGCA;SGCB;PSD3;DNMT3B;METTL16;SGCG;METTL18;SH3D19;CHUK;GPX3;ELAC2;LIX1L;KCNAB2;ASPN;PTBP2;ZFP90;NIPSNAP1;REXO5;ASPM;METTL25;ASPH;RP2;ZNF516;ANG;ZNF512;ASPA;RNF32;NFAT5;GTF2A2;SLC24A4;SEMA3C;SEMA3D;RPL36A;SEMA3E;MESD;CACNG7;DCAF17;HIRIP3;RSBN1L;NHS;RBBP8;RBBP6;ZNF502;UGGT2;WASF1;FNIP1;MEST;UGGT1;FNIP2;RNF20;PLCL2;SEMA4C;CDC42BPB;DDHD1;PTPN13;KLF3;OXR1;PTPN14;KLF2;MARCKS;NIN;PFKL;APC;KLF9;MNDA;SYCP3;CLEC2D;SPARC;GORAB;DIXDC1;PKD2L2;SOGA3;ANTXR2;ANTXR1;EDNRA;GOLGA4;GOLGA5;ZNF608;ZNF605;GOLGA1;SAP130;TRMT44;TNS4;C3ORF14;SOX4;SOX5;CDON;TNS1;CMC4;SLC6A17;SACM1L;MCCC1;MTUS1;EBF1;MTUS2;MRPS18A;ACSL4;RUNX2;MRPS18C;INPP4A;XRN1;CEP57L1;CD109;PAPPA;CRYZL1;WDPCP;EZR;CBLL1;NECAB1;TMEM161B;TBCEL;TSHZ3;IGSF3;PDE1B;TSHZ1;TMTC3;CD99L2;UMOD;NLK;GMCL1;GMCL2;NLN;INPP5F;STC2;FAM180A;OTOF;NAALAD2;FADD;PATZ1;GPM6B;MAP9;SCAI;RABGAP1L;DTNB;BCL11A;INSR;PYHIN1;TMEM50B;IGFL2;IGFL3;AMMECR1;MEMO1;STAM;SRPK1;PARP11;OCLN;STAG2;AKR1B10;DMRTC1;SESTD1;GOLGB1;IGFL4;AKR1B15;CREBRF;TRMT11;TMCC1;CC2D1A;CC2D1B;HBS1L;RYR2;HNRNPCL1;HNRNPCL2;FASTKD1;HNRNPCL3;FAF2;RYR3;EPB41L4A;UCHL1;ZMYM2;AUH;ZMYM3;GLIPR2;PCF11;ZMYM4;ZMYM5;KIF13A;KIF13B;GNPNAT1;CC2D2A;RSPRY1;MAP4K1;MANBA;TSC22D1;STRBP;TSC22D3;NME4;IL17RD;RAB33B;NME1;MDFIC;POC5;B3GNT5;RPUSD3;RHOJ;TNNT3;WAC;RDH5;SGK3;MAPRE3;FAM20A;SGK1;CXCR4;AKAP6;AKAP1;ARNTL;TRAK2;KIAA0754;ANKMY2;ATP5F1B;KIAA0753;ADAD1;LCMT1;AAMDC;MAP4K3;RANBP2;ARNT2;C1GALT1;ERBIN;FAH;TJP1;FAP;CR1L;DLC1;TRIP11;GHRL;TOMM5;RAB3GAP1;ZNF354C;POGK;SIRPG;ARID4B;ARHGAP39;MANEA;CMIP;ARHGAP42;IL18RAP;SIRPA;PDE8A;WASHC3;NSF;ANGEL1;TOMM34;ARID5B;KCTD1;PDIA6;TMEM131;PDIA4;SGO1;DPM2;KCTD9;PREPL;SELENOM;PHOSPHO2;SELENOS;ILVBL;FAM185A;SELENOP;TIPRL;SELENOW;RELL1;LRIF1;ABCG2;KLRB1;USP53;USP54;ARHGAP19;ARHGAP18;DNAJC24;DNAJC25;DTX4;SEL1L2;STK4;DNAJC27;LTBP1;NID2;DNAJC28;ARHGAP12;ARHGAP21;DNAJC21;EP400;STAP1;MYH10;ANKZF1;MARK2;RAP1GAP2;ACBD5;TGFB2;OPN3;SMAD3;SMURF2;TGFB3;PTCH1;DNAJC11;TBCD;AZIN2;DNAJC13;ARHGAP28;SSC5D;ACSF2;AZIN1;TDRD3;ARHGAP23;ARHGAP33;NR4A2;TBCK;DLG3;GDNF;TMEM116;DNAJC10;ULBP2;ULBP3;CRISP1;SCYL3;CRISP2;USP37;PCDHGB6;DOCK9;NVL;USP32;CRISP3;USP33;PDE3B;USP34;SLC2A2;DHTKD1;SENP7;NETO1;ZC3H7A;NFKBIZ;TMEM107;PDE4B;TMEM109;SCYL2;RUBCN;ABCC4;KLF12;USP48;ABCC2;CAMK1D;KLF13;PDE4D;SENP2;SENP3;CKAP5;LATS1;TGFBR3;UBTFL1;ARHGAP10;LATS2;AGAP6;AGAP5;RNF207;PCDHGB1;PXYLP1;USP40;MCTP2;B4GALT6;DOCK1;ITGB3BP;B4GALT4;MCPH1;CAMK2B;USP13;PON3;HPGD;RGS13;TUFT1;PON2;GMPR2;CAMK2A;USP12;MOSPD1;TFPI;STRN4;SELENOI;U2AF1L4;ERBB3;ERBB4;NRIP1;NT5DC3;KLRG2;LRIG1;S1PR1;RGS20;PDE6B;LRIG3;NCAM1;S1PR3;ABCF3;CAMK2G;SASH1;PTCD3;ATE1;USP25;CMTM3;SGTB;PCDHGC4;ZNF182;LCA5;ZFC3H1;SCLT1;NAP1L2;NAP1L1;MEIS3;USP28;SHCBP1;GDAP2;TICRR;FMNL2;GNPDA2;PIK3IP1;POMK;RGS10;AQP11;SSBP2;SSBP3;HCN1
Genes Up-Regulated Upon ZFP mHtt Repressor Treatment In R6/2 Astrocytes PMID31619545	93/182	0.9999888856423126	0.9999975629759688	0	0	0.5229465968871436	5.812247828980105E-6	OSCP1;PHF2;UHRF1BP1L;AHCTF1;WDR48;ARL6IP1;ATP8A1;RNF14;ZNF292;MPI;FBXO25;CHM;EMC10;DCAF5;AFF4;C1GALT1C1;HERC2;HERC1;IMPA1;PPME1;SLC22A17;ZMYM4;OPA3;XPO6;ENSA;EP300;HMG20A;WDR7;CLCC1;CMTR1;USP7;VPS33A;GAA;ZFR;ZDHHC17;COMMD4;DDOST;ITFG1;ATRN;THRAP3;CSDE1;PCDHGB1;MATR3;BIRC6;TMEM126B;SLC25A12;ANAPC1;HDGFL3;OTUB1;PAFAH1B1;GPM6A;HDAC2;CAB39;ABCB7;HDAC1;MYCBP2;VPS4A;GDPD1;XIAP;NR2C2;FAM214A;GLG1;MRPL10;MTDH;UBE2J1;ATP5F1A;METTL4;SAP18;IP6K1;LONRF2;ATP6V0A1;COA3;RABGAP1L;NDFIP1;MMAB;NICN1;CPSF2;CDC42BPB;SUPT5H;ZWINT;EXT2;GNPTG;SPCS2;SON;CLCN4;NECAP1;PKIA;DNAJC10;CNTN1;INTS4;HBP1;RTL8B;RNF220
Genes Down-Regulated In Friedreich Ataxia iPSCs Expression Vs Control Keratinocytes GSE22651	2925/4888	0.999988889098582	0.9999975629759688	0	0	0.6801227488805036	7.556818796584409E-6	NUP107;GMFB;ITSN1;TESK2;ALKBH7;C19ORF54;KIAA1586;DPYSL2;ZC3H12B;FAM110B;FGFR1OP2;RAVER2;MTERF1;SMCO4;PRKACB;ZNF17;CXADR;UNC5A;CACNA2D3;CACNA2D2;ZNF10;UNC5D;PRKAB1;ZNF14;ZNF16;SIGIRR;EWSR1;PLBD1;FAR2;TMEM126B;GTSF1;ZNF28;CDCA2;SAR1A;CDCA3;CRABP2;AASDH;FAXDC2;CDCA5;LYPD1;CDCA7;CDCA8;ZNF22;ZNF23;ZNF26;DEDD2;C12ORF57;SULT1A1;C12ORF56;EPB41L5;LARP1;PRPSAP2;RHOT1;RNF213;ADAMTS19;PDGFD;AFMID;EPB41L3;SYNDIG1;PIP5K1B;HEXIM1;HEXIM2;CREBBP;PRPF38B;GSTM1;PRPF38A;BTBD17;CCZ1B;MTERF3;EIF2AK3;PBX3;LARP7;PBX2;ZNF34;L1CAM;MAGOHB;PBX1;AIF1L;C12ORF76;DHFR;PKIB;VANGL2;LAS1L;PKIA;FXYD6;L1TD1;NANOG;STRN;SFXN2;HNRNPA1L2;DZIP3;ACHE;LIN54;MTMR10;DPYS;SNX12;SNX10;OSBPL11;SHD;ARHGAP4;SHE;MMP25;CHAF1B;MMP24;MED13;DLGAP1;ENOPH1;DLGAP5;PCMTD1;CHST8;CHST9;CHST6;RMI2;ZNF483;CHST7;KCND2;SPHK2;ZNF480;TEX10;MAMDC2;TEX11;TEX14;RAB3IL1;TEX15;WNT9A;PGM2L1;SETSIP;MED28;MED23;MED22;TMEFF2;SLC7A7;MMP15;SDHAF3;INCENP;PLSCR4;POT1;ACSBG1;CHST4;NUP62CL;PAFAH1B3;CHST2;RAPGEF4;OR52A5;ZSWIM1;SAMD7;ZNF470;PKN3;KCNA1;CIPC;CCM2L;ABRACL;KCNA7;SDAD1;CENPA;FAM117B;SLC7A2;SLC7A3;ADAM28;SNX27;CNPY4;FRZB;SNX25;ADAM23;MFN1;SPP1;RICTOR;ZSWIM4;P4HTM;ZSWIM5;JAM2;ZSWIM3;RIC3;ZNF462;EGLN3;SLF1;CENPV;ATAD5;GOLM1;TARBP2;CENPE;GID4;SNX16;CENPH;CENPJ;GID8;ZNF74;CENPK;YPEL1;CENPM;MITD1;NCAPD2;CENPN;NCAPD3;PKN1;CENPO;CENPQ;LGR4;ADGRL2;MIXL1;ZNF454;ADGRL3;CDKN3;KCNG3;OLFML2B;RASL11B;RIF1;MPV17L;MSI1;HIKESHI;FBXO21;MFSD13A;NUDT10;ADORA1;TNFRSF8;KMT5B;MAP3K8;NEK2;CIR1;MAP3K4;ZNF442;KCNH2;CDKL2;BNIP3L;SPAG11B;FBXW5;IST1;STX8;C21ORF58;ATP11C;FBXO15;CASD1;TC2N;PIAS2;FAM118B;DMTF1;MSH2;SMO;SRSF2;SRSF3;PKP4;SRSF5;SLC27A3;SRSF7;ZNF431;KHDRBS1;SHC2;KCNE5;ZC4H2;TMEM121B;CREM;LIN7A;FBXO46;NREP;NPAS1;SPATA6;SPATA7;IGSF21;SNN;HNRNPDL;ZNF429;KHDC1;EIF4EBP2;BMF;BRIX1;ZKSCAN4;SMYD3;ZNF423;KCNF1;HHATL;HTR1E;RASL10B;BOD1;MFSD6L;HTR1D;STYX;FBXO36;HPS3;FBXO33;FBXO30;IGSF11;BFSP2;LRCH2;SON;ZNF418;SP3;ZNF415;SP8;SHBG;KCNK5;PIWIL2;TRIM71;LRGUK;ONECUT2;LEAP2;APIP;PTEN;PPWD1;TSPAN12;BICD1;ARL5B;HHEX;PPP6R3;SPDL1;ARL5A;TRIM65;UNKL;YAF2;BCAS2;BCAS4;CERS4;GRID2;ACTR6;RNASET2;ATRX;SMIM19;VPS13A;HTR3A;ACTR8;PCCA;ADORA2A;NRG3;SPATC1;BMP2K;ETF1;TRIM59;BCAT1;TRIM54;SMIM20;CERS1;ITGA9;PRPS1;SMIM24;PRKAA2;U2AF1;PTH2;TBXT;TSPAN33;FOXRED1;ZNRF2;KRIT1;IGF2BP1;E2F2;IGF2BP3;SRY;FSD1;E2F5;E2F6;SLC36A4;EIF4E;TRIM45;NOP56;TRIM40;SSB;GPKOW;MYO10;GZMA;MID1IP1;NTRK3;PCDH8;CABLES1;SYT15;FAM209B;KIAA0232;SYT13;TM6SF1;TTC39C;REC8;MFSD14A;DBNDD1;TSPAN13;SYT11;TSPAN18;OCIAD1;TRIM36;TRIM37;CD248;CD247;PIK3AP1;TRIM33;UNC79;ZNF850;LTV1;NPFFR2;SMARCB1;CERK;THSD7B;CPNE4;ECI1;RFESD;CCP110;NUDT6;IKZF4;RCBTB2;C1GALT1C1;CCDC91;CDC23;SNRPD2;ADGRA2;PPAT;KDR;TNFSF11;FBXO5;THSD7A;SNRPD3;BSN;CER1;C9ORF135;SMARCC1;ATP6V1G2;ALG6;LIMCH1;KCNK12;TALDO1;UNC93A;TMEM170A;GAREM1;CRISPLD1;CRISPLD2;KCNQ1;KCNQ2;KCNQ3;MT1F;FAM76B;CCDC81;CES3;TP53;EIF1B;TRIB2;SLC45A4;GRB7;EPB41;SDC2;CWF19L2;CEND1;ACTR3B;GSPT2;MED12L;NKAIN1;NKAIN4;SYNGR1;SEC14L4;KCNN1;STK38L;KCNN2;CEP192;ATP6V1C1;SLC10A4;EGR2;APOBEC3F;YES1;TNFSF14;DDIAS;SUCO;IFFO1;MED13L;BST2;ZBTB9;CYP26A1;NDUFAF6;CALY;NDUFAF7;NDUFAF5;MYO5C;GNRH2;KYAT1;IGSF9B;NOL11;MRAP2;FBXL7;CD200;SPAG16;DHRS13;COX7B;MRPS16;DHRS11;PAK1IP1;ICA1;SPATC1L;TFB1M;COX7C;WFDC2;MEDAG;AKAP12;NUDCD2;KCNT2;NMRK2;MAP1LC3C;MIS18BP1;MUC12;BBS9;RAC3;MRPS28;MRPS26;PCYT1B;ZHX2;ATMIN;PABPC5;GAB1;MRPS21;GAB2;KIF7;SYN3;SYN2;RAP2C;RNF144A;TOX3;GAL;SLTM;PDIK1L;KIT;DMC1;DEPDC1;PABPC3;MICU3;MFGE8;PTMA;ATPAF1;MRPS35;MRPS36;GPALPP1;MRPS31;GNAI3;MRPS30;PRICKLE1;HSD17B6;GNAI1;PCNP;PTPA;NFIL3;PNMA1;MGAT3;EPS15;DYNC1I1;REM2;MAP3K1;SORT1;KLHL3;PNMA3;PCDHB12;C9ORF116;GCK;SGSM1;NUDT9;ETAA1;RIT2;MIS18A;KCNS3;NDUFAB1;SEMG1;TACC3;TCEA2;CCNYL1;RTN4IP1;KIAA1958;PAGE4;PRDM7;NARF;AMHR2;UBE3D;ZFAND6;LOXL3;BUB1B;LOXL4;TTF2;TTF1;CELSR2;PLB1;ACTG2;IGF1R;NR3C2;ZNF81;TBC1D31;TBC1D32;FAM3B;ENPP1;DENND5A;ENPP4;NRTN;ENPP5;GEN1;PCID2;SPINK1;ZGRF1;DNAJB12;ADAM10;ZNF98;CASK;DNAJB14;CDKAL1;UBE4B;GEM;TMEM254;GPRIN2;PCP4;ZNF91;TMEM256;ZNF92;POLG2;MAP7D3;TMEM258;SHPK;SCNN1A;WDFY1;ANKS6;RPP25;DDX6;BHLHB9;PKDCC;NDUFB10;COX15;C11ORF1;CACNA1E;CNN1;CACNA1I;ADGRG2;ADGRG5;RHPN1;CYTL1;LLPH;RHPN2;ECT2;QSER1;CNTLN;SYT3;SYT2;AUTS2;MUC16;SYT1;CNTN6;UBE2C;RARRES2;NUP153;ADA2;FGF17;GH2;GH1;GNAL;NASP;NAT1;FGF19;GNAS;UBA2;ALPL;GNB3;UBE2O;TCF4;FGF13;FGF12;DNAL1;MUC21;GALK1;RERE;TNFAIP8;TTC23;NGLY1;DPY30;PCTP;RND2;TTC27;PHTF1;LMNB1;RND1;GRM3;ADAL;GRM2;IFT52;ACOXL;TMEM223;GRM4;ZIC2;ZIC3;RB1CC1;CA4;DACT2;DACT3;CA8;ARFGEF3;DACT1;DNAI2;NUP133;TTC32;TTC33;ATP6AP2;C4ORF46;ETV1;NAV2;TENT5B;TENT5C;DYNAP;TTI1;ACTA1;ACOX2;ELF3;DPPA4;ACOX1;DPPA3;TMEM216;TMEM218;GNB1L;DPPA5;FAM72D;ZMYND12;FBP1;MS4A1;FAM72B;ATP6V1B1;AGPAT5;DNAH5;DNAH6;ASAP3;ASB12;ADD3;PSMB10;RNF2;GNG3;WDCP;MTA1;GNG2;CBS;SV2A;GNG4;FAM241B;GNG7;MXI1;MAN1C1;PRPS1L1;MTA3;TIMM8B;ARFGEF1;ATF7IP;TIMM8A;RRM2;EYA2;BNIP3;EYA3;ZIC5;TBX18;GALC;ACTC1;GALM;SNTB1;PRSS1;ANKLE1;WIPF3;MRGPRF;WDR86;WDR83;GPATCH4;PHAX;GRPR;ADARB2;SMC2;GJA1;ZSCAN31;MSANTD2;AP1S2;PROK2;GAMT;NUP214;DDX17;DNAAF2;PRKCB;DDX11;ATG10;WDR72;GTPBP8;ARMC8;KNSTRN;WDR76;ATG12;GABRG2;HCFC1;ARMC1;BCAN;ZC2HC1C;DEPDC1B;ASTN2;FREM1;FREM2;ZSCAN29;OTULINL;RHNO1;ZNF398;LIPT2;ZNF397;ANAPC13;ZNF396;NUP205;SEH1L;PRDM14;RNPC3;ADH5;GJC1;BLOC1S5;PLAC9;LDHB;FAM124B;GJC3;FAM124A;NTHL1;CEP70;LDHD;PCDHA5;CEP72;PCDHA4;ST3GAL6;PCDHA3;PCDHA2;ZSCAN16;ST3GAL2;KAT14;ZSCAN18;BTF3;BARD1;NFE2;PHC1;PLK1;NFATC1;NR1D2;CGN;XKR8;PCDHB2;TCN2;ADI1;PAH;HNRNPD;PPT1;GJB7;CEP83;PCDHB5;CEP85;PCDHB3;CDKN1C;SETD4;GABRB3;CDKN1B;WDR48;PHF23;PHF1;STON1;WDR41;ASH2L;PHF6;ASGR1;VSIG10;WDR44;ADAMTSL1;C1QTNF4;ZNF280D;UBL3;RPSAP58;ADAMTSL3;ZNF280B;C1QTNF5;ZNF280C;RBPMS2;TEAD2;TIMP4;ZNF366;ZIK1;WDR38;CEP68;HELLS;DENND2A;TERF1;FAM126A;WDR33;GNL3;GCHFR;TAF6L;COL2A1;KIFC1;EXOC6;PLIN2;PLEKHO1;EXOC5;RCCD1;GART;EXOC2;GAS7;CLDND2;GRAMD1A;CLDND1;DCAF12L1;PRUNE2;NR1I2;ADCY1;METTL21A;NSD3;FGD5;DHRSX;OLFML3;EPCAM;UBN2;NSD1;AHSP;ZNF347;PAIP2;TAF9B;BCHE;PCGF6;RSPH4A;YTHDF2;GABRA5;PCGF2;GSR;NR1H3;ELP5;SNCAIP;WDR12;TUBB4A;DHRS3;AGMAT;WDR11;ZNF33A;SMOC2;GATM;VMA21;PLP1;COQ8B;COQ8A;ZNF334;ZNF331;RAB3C;MRE11;SYAP1;FGF2;LCLAT1;HID1;SLC8A2;LAMP5;RIMS4;FGF8;RIMS3;CYSLTR2;DEPTOR;HMGN5;SALL1;SALL2;SALL3;SALL4;ZNF329;OIP5;SLC39A8;ZNF326;LARGE1;HMGN2;MB21D2;PCDHAC2;HMGN1;KCMF1;MAGI1;TLE4;MAP2K4;RAB2B;USP6;MAMSTR;RALGAPA1;TMEM178A;SKIDA1;SWAP70;CEP131;MAGI2;DYRK1A;THOC1;VASH2;VRK1;VASH1;LEMD3;PGD;TLE6;THOC6;HIC2;KAT6B;RAB37;FKBP4;TOX;ZNF792;BRSK1;DRC7;PARM1;CSH2;CSH1;SLC38A11;HMMR;ORC4;ORC6;KRBOX1;ORC1;UBR7;ORC2;UBR5;SMN1;DRD4;ZNF784;ZNF300;MAP2K6;FANCI;OSBPL9;TMEM132D;TRAPPC2;AKIRIN2;OSBPL8;CCDC18;TMEM132B;FANCB;FANCG;BCL9;MAP3K15;IRAK1BP1;LRFN4;NBEA;P4HA1;REEP2;BCL2;PDCL;PIR;CPE;LHX4;CNIH3;CNIH4;ZNF772;TCP10L;ZNF771;ZNF770;GAL3ST1;MCM7;MCM8;UFSP2;CPZ;SYNE4;PIK3C2A;FTCD;PIK3C2B;TRO;LBH;TLK2;EMILIN2;TLK1;PHACTR1;ZNF766;NPIPA1;WDR7;ZNF765;ADAMTS8;COA7;GAL3ST3;COA5;TPRN;ZNF761;ADAMTS7;RFC5;CR2;RFC3;RFC1;RFC2;TRPC1;AVPR2;LANCL1;PLEKHG6;APOA2;FAAH2;APOA1;COBL;RPL13A;HAUS6;C1QL3;TIRAP;HAUS1;SAPCD2;LCK;CCDC43;DNAJC8;MCM6;MTFR2;MCM2;HDAC2;PLEKHH2;NUFIP1;NUFIP2;PLAG1;CRX;TULP2;PDHB;TULP1;TTN;FBXL20;STOX2;DNAJB6;HECTD2;ASTE1;HAUS8;DNAJB5;VPS50;RAB26;RAB24;CCDC77;RAB28;POLR2I;PLEKHH1;SEC11A;STOX1;JAZF1;TUB;MGME1;PPIL1;NLGN4X;RNGTT;FBXL16;FBXL13;KBTBD11;OTOGL;FBXL12;SNRNP40;FRAS1;ZNF738;KIAA0586;RAB15;APOC1;VPS41;RAB18;CEP162;BCOR;ZNF732;CCDC66;NPIPB8;PPIL3;TNRC6A;TNRC6B;IFITM1;TMEM183B;PANK2;SLC35B4;TMEM183A;WDSUB1;ZMYND8;CISD2;AQP4;AQP2;GBA2;HS6ST2;FRAT1;FRAT2;FLAD1;RPS6KA2;ARFIP1;PDK2;RPS13;VRTN;OR8H3;MAGEA4;COG8;ESCO1;METTL1;ARRDC3;YOD1;P3H3;ESCO2;CPT1C;CRNKL1;MAPK8IP1;TIAM2;NEIL3;ZW10;HMSD;SUCLG2;DNA2;ZNF830;STXBP3;DCUN1D5;CSTF3;SLC22A2;GSKIP;SCFD1;AP5M1;ATP6V0A2;ZNF821;ATP6V0A4;STXBP6;ARGLU1;TRPM6;TRPM3;TMEM74B;MAGEE1;SH2D1A;SETDB2;TRERF1;SNAP91;PUM2;RPS26;TPX2;RPS27;RPS29;CYP2S1;ZNF813;MAGED4;MAGED2;TDGF1;RPS24;RPAIN;TOP2A;ZCCHC12;TOP2B;AHCTF1;GFM1;TENM3;SLC44A1;MAGEF1;NKAP;RSF1;SLC35F1;SIPA1L2;CLDN20;LOC100287896;SLC22A17;CLDN23;GABPA;RALGPS1;LRRCC1;RAB8B;VENTX;IZUMO2;PARP1;C17ORF80;ZDHHC17;ZDHHC15;CLDN10;UGDH;CLDN14;HNRNPH2;AMER1;C1QA;MAGEH1;C17ORF58;ZDHHC23;GDPD2;VWCE;ZDHHC22;ZNF3;RGPD2;TYMS;AIF1;RGPD1;BEGAIN;NKD2;TCEAL8;PSMC3IP;TCEAL7;AMN1;CFAP298;CST1;PDPR;TCEAL2;KISS1R;SUSD3;RPRML;METTL6;SPTSSB;EMC6;SPTSSA;TRAM1L1;ATP6V0E2;EMC9;PURG;TCEAL9;RTRAF;GINS1;GINS2;TM4SF18;MPP2;NFYA;MTX2;ATP5PB;LHFPL4;SORBS1;MPP6;MPHOSPH9;KBTBD6;GSTA4;TRIML2;QPCT;VWC2;ATP5PO;KBTBD8;SIPA1;ALG1L;RIPOR2;KDM1A;TAMM41;ZWILCH;CLEC18C;CCDC28B;CCDC28A;TATDN3;DOCK11;TATDN1;EME1;FAM162B;FAM162A;HCFC1R1;SACS;TRAPPC13;TMEM38B;FAM81A;PHYH;LIG1;LMO4;LMO3;ALG13;NOSIP;LIFR;VWDE;SHISA3;ACYP1;ATP1B2;ALG11;C2ORF15;SHISA2;RSBN1;MYCN;FAM161A;FANCD2;TIMELESS;MATR3;AMPH;PMEL;RASL12;CHRNA3;CHRNA5;FBLN1;FBLN2;COP1;PMAIP1;ATP5MG;KLHDC2;CBX7;KLHDC3;CBX5;POU2F1;CBX3;CPSF3;CBX2;CPSF2;COQ7;SEPSECS;DIAPH2;BLMH;FGFR4;BRWD3;FGFR2;TMEM35A;BMPR1A;KLHDC9;MEGF10;HAPLN3;HAPLN4;HAPLN1;HK2;HS2ST1;IRF2BPL;CASP9;SNAPC5;SPRED1;DBP;HEPH;LRRTM4;CASP6;HJV;SIX5;LRRTM1;TOP1MT;TRPS1;RBM7;KDM6A;IQCC;RPS3A;AXIN2;PPP2R5C;UTF1;DDAH1;IGDCC4;THRAP3;TRAPPC6B;COL6A1;IGDCC3;KDM3A;KDM3B;ABRAXAS1;NRXN1;NRXN2;PDXP;ATP1A2;LIN9;FAM169A;THBS4;ERICH5;RASD2;RASD1;UGP2;ERICH1;HLX;MCRIP1;PPP2R3C;POC1A;TOGARAM1;HES3;SNCB;MAPK6;S100PBP;OPCML;C2ORF74;TCF7L1;KDM4D;C14ORF132;PPP2R3B;CAPN13;CRYGD;SLC4A8;CAPN11;WEE1;JSRP1;MLPH;KANSL1;PPP2R2B;PAXBP1;RBMX;LPIN2;CSNK1A1L;USP6NL;MDC1;PGAP2;TMEM97;RBPJ;PREX2;SCAMP5;KRTCAP3;AS3MT;MPRIP;LRAT;GABARAPL2;HES6;WDHD1;TYW5;ZNF281;NGDN;DNTTIP2;DICER1;RFX1;HDHD2;EML4;CLDN6;FAM133B;MYL4;RBP7;FAM133A;EID2;EID3;RUFY3;TBPL1;SPARCL1;MYL9;CGGBP1;NGEF;PIF1;ZBTB8A;LXN;PARPBP;ABCB6;ABCB7;HHLA2;TTYH1;HHLA3;SHOX2;MRPL19;MRPL16;MYNN;FIGNL2;THY1;MRPL15;AAAS;HACD3;IQGAP2;SLC5A3;MRPL10;HACD4;MTMR7;MRPL11;FAM221A;HSD11B2;UGT8;CFAP69;VTI1A;HESX1;CFAP65;PPARGC1A;ZNF268;MCTS1;PRRT3;HACE1;C5ORF34;PRRT2;CADM2;ZNF260;MRPL27;C20ORF27;FAM136A;PTRHD1;DAZL;MLLT11;MLLT10;BHMT;FAM135A;TDP1;SASS6;HRC;NOX4;DCHS1;CYB5RL;FERMT2;CFAP77;GPR27;ZNF254;LRRC34;WFIKKN1;UCMA;RPLP1;DIS3L;MRPL38;MRPL39;TDRP;TMEM52;CTCF;PTH1R;PIGW;JPH1;LRRC2;EDRF1;JPH3;HEY2;EFCAB2;FLVCR1;FLVCR2;CGNL1;LRRC47;OFD1;UPF2;DFFA;ELOVL4;ACTL6A;PGAM2;SIRT4;LRRC40;ELOVL6;NSUN6;MRPL47;MANEAL;SIRT1;POU5F1;MRPL43;FAHD2B;FAM222B;C20ORF96;PSMA6;GPRC5B;PSMA3;CKS2;PELI1;PIGK;PGAM4;PGAM5;SLC29A1;C5ORF51;LRRC3B;GPRC5C;SLC29A3;LYPLAL1;VAMP2;SLC29A2;ZNF233;KANK2;ZNF232;C11ORF54;STAU2;COL11A1;LOC389895;LRRC17;ZNF518A;TMEM70;TUBA3D;EXTL2;HLA-DMB;UNK;GGA3;TMEM67;C18ORF21;CSMD2;SRSF10;PMS1;SRSF11;SRSF12;ZNF222;LRRC26;UTP6;UTP3;TMEM64;PLXDC2;GATAD2A;LRRC20;HEYL;TTLL6;FABP3;PSMC6;FABP5;FABP6;TTLL1;FABP7;SERBP1;C18ORF32;HLA-DPB1;MPLKIP;ZNF217;ZNF212;HDDC2;CCNT2;ZNF691;UBE2D2;C11ORF71;FAM13A;ZBTB26;GPR63;SAT2;MTRF1;ATCAY;SESN1;LEPR;PIM1;FBRSL1;PMPCB;SLC25A40;SLC25A42;PIM2;HLA-DOA;NEPRO;ZNF684;PPP1R16B;LAG3;ZNF681;ZNF680;AGTPBP1;VPS33A;ZFP69B;ZBTB34;FAM227B;FOXP1;RBX1;SAP30;OLFM1;OLFM2;SLC9A6;MAK;C18ORF54;ZNF679;ANAPC4;ZNF678;ROR1;ROR2;PVALB;ANAPC1;ZNF670;STK39;ARL2;TNFRSF11B;GPR83;FOXO4;NTPCR;TMEM31;FOXO1;RAP1GAP;SAV1;BCL2L12;SBNO1;STK33;BCL2L11;SOCS1;ZBBX;ZNF669;SLC38A6;HACL1;ZNF667;SLC38A9;NPTX1;SOCS4;DR1;DEFA6;ZBTB14;BDNF;BICRAL;BRPF3;GFPT2;SRD5A3;ZBTB11;KY;QKI;ZC3HC1;PTPRD;MFHAS1;MLXIPL;CXCL12;UST;SCGB3A2;NFE2L3;MDM4;TMEM18;MCU;MDM1;ARHGAP11A;CNTNAP3;CNTNAP2;DRAXIN;CELF1;FLT3;CDCA7L;HUS1B;MCM10;ARRB1;PIK3CB;ARRB2;FOXM1;NXT2;MRPL3;NADK2;MRPL2;MRPL1;ZNF649;FUNDC1;SUMO2;HMG20A;MDP1;ERC2;EDIL3;EID2B;PELP1;PPP1R12A;VBP1;SH2D3C;QTRT2;SLC25A18;PPM1B;SLC25A19;IL1RAPL1;SNURF;ST6GALNAC3;DTL;SLC25A11;SLC25A13;RNFT2;NDUFB8;PCOLCE2;NDUFB4;PPM1N;LRP5;PPM1H;LRP4;NDUFB1;PRCP;BARX1;CXXC5;CXXC4;PPM1E;SLC25A29;PARD6B;PARD6A;SLITRK4;ZNF627;SLITRK3;ZNF626;ZNF625;BEND3;SLITRK5;BEND4;CCL2;SLC25A21;LRRC8B;CNNM3;SLC25A22;ZNF620;BEND5;SH2B2;CTHRC1;BEND6;LINGO2;PPP1R14A;CYB5A;PRRX2;DONSON;MERTK;NELL2;TMLHE;ZNF618;ZNF616;SLC25A31;MDGA2;PTPN4;EPHB6;JPT1;AHCYL1;CCNJ;LRR1;FOXI2;CCNF;TONSL;THUMPD2;TXNDC15;ZDHHC2;UBE2L3;TCL1B;RASSF2;SPATA24;FAM53C;RCC1;KIF21A;ZNF721;KIF21B;ZNF720;EPHB1;TMPO;PAQR8;PAQR9;ST6GAL1;ARMT1;ZFP1;EPHA8;SFMBT1;FOXH1;RSAD1;ANK2;ANK3;HASPIN;ASRGL1;DHX40;FNDC5;PPP1R3F;SFRP1;SFRP2;SNTN;THAP8;LACTB2;PPP1R3B;THAP9;ZNF714;SPATA13;ULK1;ZNF711;TAGLN3;KIF20A;CTXN1;C22ORF39;ZBED8;PCDH10;TAS2R45;CTR9;ART5;PCDH19;PCDH18;OSGEP;PGBD1;SNX4;DSN1;ZNF708;DHX33;PGBD5;MIER3;ERI1;CD19;TSPAN6;ARSK;DHX36;TSPAN7;DHX37;ST8SIA5;SYMPK;TSPAN2;RAB11FIP2;RBM12;RIMKLB;ZBED5;ARSB;RAB11FIP4;SEC31B;RBM11;XRCC6;XRCC4;RCC2;INTS2;EAF2;RASSF8;XRCC1;HSPA12B;PAICS;ANLN;ATP4A;SNW1;CTRL;PPP1R1A;ID2;WNK2;ID1;PPP1R1B;WNK3;COL9A1;ID4;ID3;ARMC12;LRRN1;GLIPR1L1;CD24;RETREG1;CTRC;PCSK1;CCDC121;DOC2A;SLC7A14;BRCA1;CTSV;KIF11;SLC7A10;PCSK5;CLYBL;LARP1B;KIF15;DHX15;CTSH;KIF1B;CTSF;KIF1A;LMCD1;AASS;UTP14C;CCDC112;NCOA1;SBSPON;VKORC1;FOXD3;CCDC110;MME;MMD;ZFR;HBA2;KIF23;SORCS1;ANO7;KIF22;MRPS7;SORCS3;COMMD7;MRPS6;ANO5;SUPT3H;RGMA;ENAH;NR5A2;VSNL1;KIF2A;BANK1;CSDE1;G2E3;KIF2C;RAMP2;PNCK;ATP23;SATB2;SLC43A1;TMPRSS2;CCDC106;CRIP3;EXOSC7;EXOSC6;EXOSC5;PAK1;EXOSC9;PLEKHG4B;GPC3;GPC4;EXOSC3;EXOSC2;GPC6;CD55;EXOSC1;RFTN2;CD72;ERCC6L2;CRYBB1;CAVIN4;CRIPT;PLEKHA5;RPA1;RSRC2;NLE1;PLEKHA7;MAD2L2;NLRP12;CMSS1;XK;GPAM;CCNG1;FKBP1B;SPC24;MAD2L1;SPC25;SH3GL3;DCLRE1A;ERCC6L;MIDN;ACAA2;CD83;GEMIN2;BCCIP;JADE1;OGDHL;JADE3;RTL5;CLGN;NPPB;RGS2;FAM174B;CAPN5;PALM;SNIP1;BAALC;EP300;ARID2;PPFIA4;SBF2;SH3GL2;CCDC160;PDGFRB;PDGFRA;SCARA3;HFM1;SLC30A3;LMTK3;CYBA;PCOLCE;PDGFRL;CCNE2;HNRNPUL1;PLA2G10;UBE2V1;CCDC150;DPEP3;RTN3;CALCA;CALCB;NXPH2;YTHDC1;KLHL12;VCX;KLHL13;PDS5B;NDRG2;ACACB;RASGRP1;CCNB2;CCNB1;FUT8;BRINP1;CLTRN;TAC3;PRODH;TAC1;GCN1;ISOC2;ARHGEF35;ZFHX2;CCDC138;PHF10;CCDC136;CACFD1;PHF12;VTA1;HMGA1;KLHL24;BMP6;ABHD12B;INHBE;BMP4;PAN2;PAN3;KIF4A;PHF14;RSRP1;CYCS;TAF4B;PHF13;EDA;RBM26;LAMC3;RTP1;DDX47;CHD7;ATP2A3;HMGB2;ATP2A2;CHD5;PSIP1;ARHGEF10L;SOBP;AFF3;AFF1;SEC61A2;ARMH4;CPT2;SFR1;YWHAQ;VCPKMT;CPXM1;ARHGEF11;UTP15;CFAP52;NAA30;RBM14;DDX59;HSDL1;BCKDHB;ARHGEF19;CIP2A;PEX1;DDX52;MASTL;UTP18;GCNA;CCNA2;RCN3;TBC1D1;LMBRD1;RCN2;TBC1D4;UBE2R2;VGF;TBC1D7;CDHR3;ATG4C;NDUFS3;BLVRB;NUP54;SCN4A;EAPP;INA;CREB5;RBM47;DCTN1;DCTN4;TAF9;CRMP1;ATP2C1;AURKC;CLCN2;AURKB;MARVELD3;NAA25;NUP43;ATOH1;CHGA;RBM38;ATP2B1;ACVR2B;UQCRHL;EEPD1;CLCN4;SBK1;FAM131B;SHLD2;ASB9;SHLD1;RANGRF;NUP35;TAF6;BUD13;TAF5;CPVL;ASB3;CCDC172;ZNF177;CNTFR;GLDC;MAML1;RPL34;TRIL;RAPH1;THYN1;GABPB1;ENO3;SOX21;GLDN;BACH2;RPL6;GPR176;RNF114;HENMT1;SOX18;MYB;STMN1;EARS2;ANKS1B;ACOT8;WSB1;NHLRC3;RPL21;DAPK1;SERPINF1;SOX13;MED9;SOX12;GPR162;DYNC1LI1;RNF125;IFT81;SARNP;LGALS13;FDX1;TYRO3;ANOS1;CLPSL2;HPRT1;HOXB8;UBA52;ASF1A;HOXB6;ASF1B;ZNF155;ENPEP;C1ORF198;SNU13;SLAIN1;SKA3;C9ORF72;HIF1A;FAM149A;SKA1;SKA2;POU5F1B;CRACR2B;PRDX4;RIC8B;TERT;SLC19A3;PLCG1;GATD3A;HBQ1;FZD3;FZD5;FZD4;DNAH14;RAB3IP;RDX;FZD9;PRRC2C;UPF3B;SLC16A10;BRAF;SLC16A14;C9ORF85;GPR137C;THAP11;SLC6A6;CPEB1;OGDH;CHRFAM7A;PLCH1;HBP1;CDK14;PRR36;ZNF135;PRR35;RET;ZNF131;SPIN3;ADO;SLC6A2;VSIG10L;GLI2;SERPINA5;ING4;ING5;TRIM9;PIP4P2;CSRP2;TRIM2;ENSA;TMSB4Y;NUF2;RIOK1;RNF150;GPRASP2;ZNF124;ZC3H10;ZNF121;BATF3;TIGD4;TCF15;TIGD7;TESC;TNNC1;SLC2A12;TNNC2;TET1;AEN;TIMM21;TMEM177;RNF167;AFTPH;FAM234B;RIPPLY3;IVD;RGN;PLCB1;ZNF114;CCDC90B;NPSR1;ZNF594;PLPPR3;PLPPR4;PLPPR5;AFP;HSPA14;MIPOL1;ECPAS;C16ORF92;BCLAF1;TMEM169;RNF138;CHN2;GCNT2;RPL14;ZNF107;ALKAL2;METTL7B;ZNF106;ZNF589;ALKAL1;METTL7A;BRD7;RNF130;GPHA2;RPRM;ZNF101;SF3A3;SF3A1;NMNAT3;PRSS35;NMNAT2;GTF2H2;POU4F1;MZT1;AGBL5;TMEM158;ABI2;MORN4;ABI3;TRMT5;ALMS1;SLCO4C1;FILIP1;LAMTOR4;ZNF577;EEF1AKMT2;C16ORF87;CCL26;ZNF573;SEMA5A;SEMA5B;UHRF1BP1L;DGKD;CTNND2;ITGA2B;RTKN2;HJURP;GUCA1A;IRS2;BZW2;FAM107B;CDH6;BEST4;DACH1;GRB14;CDH2;CHP2;GRB10;MACROD1;SMARCAD1;LZTS2;ZNF566;GYG2;LZTS1;LZTS3;SEMA6B;TPD52;ZNF561;ZNF560;ANKRD49;SEMA6A;IGFBP5;IGFBP3;RPS6;MITF;DISP1;RNF41;TRAIP;BSCL2;CLIP3;DISP3;ARMCX1;ARMCX2;C1ORF115;C6ORF136;ZFP42;ZNF559;ANKRD40;ZNF557;TNIK;CLEC4G;ZNF551;METTL2B;NOTCH3;ENY2;ANKRD16;C3ORF70;CUL3;ILDR1;AK4;KRBA2;AK5;GTF2E1;RLF;GLB1L3;PHF21A;C1ORF112;RAD51AP1;BAG4;ZFP57;BAG5;BTBD3;ZNF549;NDN;UGT3A2;RNF175;SLC15A3;ZNF543;SKIL;ANKRD28;ANKRD34B;ATP8B3;SLC37A1;ANKRD24;ATP8B2;ESRRG;BTBD9;BTBD8;LSM3;CNOT4;LSM7;RIOX1;YEATS2;CDK4;RHEB;CNOT2;MAFF;RLN2;SPIRE2;CDK1;EFHB;NES;ZNF532;EIF4G2;WRAP53;DPP10;EIF4E3;DAGLA;BNC2;TREM1;MAIP1;DNALI1;SGCE;PAGR1;RPL7A;SIN3A;DNMT3B;EFHD1;ZNF521;METTL18;GPX4;DNMT3A;SORD;AMT;ASMTL;GPX7;DUSP26;ADRA2A;PTBP2;NIPSNAP1;REXO5;ASPM;METTL25;PTP4A3;ESRP1;DMRTA1;TNMD;EFHC1;EVL;ZNF512;EFHC2;ZNF510;NLGN3;NLGN1;GTF2A2;NLGN2;WBP1;GLS2;SEMA3B;RPL36A;ITLN2;GLRX;LAGE3;C1ORF94;JAKMIP3;JAKMIP2;MRM3;CACNG6;REPIN1;CACNG7;DCAF16;HIRIP3;RBBP4;ZNF507;MROH9;MAL2;RBBP6;ZNF502;TNNI3;C3ORF33;ZNF501;MEST;WASF3;DCAF13;RNF20;SPAG5;PLCL1;RNF26;KCNJ14;PLCL2;SEMA4C;C1ORF147;MGAT4C;SVOPL;INSM1;RHEBL1;CDO1;PFKM;CLEC2D;TRMT61B;OXTR;ARL6IP1;GORAB;SOX2;SOX3;C3ORF18;EDNRB;ZNF608;ZNF607;VSIG1;CHEK2;SAP130;SOX8;CHAC2;MYOZ1;GOLGA7;SOX4;SKP1;VCX3B;VCX3A;TIPIN;SACM1L;MCCC1;PTOV1;SLC6A13;EBF3;PIMREG;MIF4GD;RUNX3;GBGT1;MRPS18C;CYP27A1;PLPP7;CARHSP1;TCERG1L;RRAGB;RRAGD;ANKRA2;PLPP3;CBLL1;PLPP2;SSX4B;PFN2;NECAB2;BEX3;NECAB1;BEX2;TMEM161B;BEX1;RWDD2A;ANP32A;IGSF1;MGST1;KLK4;STC1;TRMT2A;NMD3;TMTC1;NLK;SMIM7;GMCL1;SMIM8;TMTC4;NLN;CYP4X1;INPP5F;LCN15;CMYA5;MAP7;MYL10;NAALAD2;DPH6;GPM6B;TRMT1L;SCAI;RPL39L;CDT1;NUS1;CARMIL2;RABGAP1L;BCL11A;STAC;SS18L2;AMMECR1;NMI;ZWINT;SRPK1;CCT6A;PARP11;STAG2;GKAP1;SESTD1;GOLGB1;NMU;ANP32C;TRMT11;TMCC1;ITM2A;CUTC;NODAL;BEX5;ITM2C;FEN1;FASTKD1;FAF1;HILPDA;RYR3;EPB41L4B;UCHL1;SERP1;ZMYM2;AUH;CAMKV;ZMYM3;GLIPR2;NNT;PCF11;ZMYM4;ZMYM5;ANKRD1;GNPNAT1;MAP4K1;PRMT6;MAP4K2;MANBA;PACRG;STRBP;NME4;IL17RD;PALD1;IL17RB;RAB33B;NME1;RPUSD4;BBS10;CCKBR;NRN1L;TNNT1;MMP23B;FRG1;TFF3;ALDOC;KPTN;PRMT9;DCP2;PRIM1;PAPLN;AKAP7;CXCR4;AKAP3;AKAP1;RAD54B;ATP5F1A;RBM15B;CUX2;PTCHD1;FAM184A;DZANK1;NPY;RAD54L;LCMT1;AAMDC;MAP4K3;ADAD2;RANBP2;ARNT2;NQO2;CDX4;C1GALT1;TUBE1;ETNPPL;C10ORF82;KRT18;TOMM7;TRIP13;TJP3;TOMM5;GALNT12;WASHC4;GALNT13;GALNT16;DSCC1;SIRPG;GALNT17;CIB2;ARID4B;NUCKS1;TOMM20;ARHGAP35;RDM1;ARHGAP42;NUSAP1;MEIOB;CA14;TMEM14B;PSPH;CADPS2;SLX1B;ANGEL2;MATK;EPDR1;TSC1;CGRRF1;ARHGAP45;SGO1;KCTD8;SGO2;PREPL;PHOSPHO2;DNAJC30;TBL1XR1;COL4A1;SELENOP;SCG5;SELENOV;SCG3;SLX1A;LRIF1;STEAP2;PDE9A;HDGFL3;TEDC2;AKNA;CTTNBP2;NTM;TMEM59L;ARHGAP19;DTX3;NTS;SEZ6L2;CSF2RA;DNAJC28;ARHGAP12;DPP4;PDZD4;TMEM125;PDZD2;PODXL;SOHLH2;EP400;OTX2;MYH11;DMAP1;MYH10;ACBD7;HSPA9;HSPA8;STIL;WSCD1;EPHX2;PTCH1;EPHX1;DNAJC12;EPHX3;ARHGAP28;BTNL2;DNAJC14;HSPA2;TBCA;SMAD5;AZIN1;TDRD3;DNAJC18;ARHGAP33;LIN28B;RALYL;DLG2;TMEM114;DLG3;TMEM116;DNAJC10;EBPL;CXCL6;USP37;DOCK3;USP32;USP33;PDE3B;SLC2A3;CXCL5;ELAVL2;DHTKD1;DTWD2;SENP7;HPF1;ZC3H7A;ENOSF1;SENP8;FLOT1;PDE4B;TMEM108;POLI;KLF10;ABCC4;KLF11;EGFL7;KLF12;USP48;EGFL6;ABCC2;CAMK1D;PTGIS;USP42;MARS2;USP44;PDE4C;ABCC6;C9ORF24;SENP2;CKAP5;HPDL;PXYLP1;PDE5A;USP41;DOCK2;B4GALT6;ITGB3BP;PRTFDC1;B4GALT5;USP13;RGS17;ZNF197;POLDIP3;PALM3;USP12;OPRL1;TFPI;TOB2;ERBB3;NT5DC2;ERBB2;LRIG1;PDE6B;S1PR3;CAMK2G;SASH1;KLRG1;ATE1;CMTM8;POLQ;USP25;SGTB;CMTM4;LGI4;B3GAT1;CADPS;LGI2;ZNF181;LCA5;NAP1L3;NAP1L2;ARID3A;NAP1L1;ARID3B;USP28;DLK1;NAP1L5;TICRR;AQP11;CMTM1;RGS11;ABCE1;SSBP2;SSBP3
Genes Down-Regulated In Friedreich Ataxia iPSCs Expression Vs HS-27 Cell Line GSE22651	2842/4881	0.9999888912904131	0.9999975629759688	0	0	0.6210157310586784	6.8987217232283565E-6	NUP107;POP7;POP4;TESK2;PTPDC1;FAM110A;COMTD1;HTR7;C19ORF54;KIAA1586;FGFR1OP2;RAVER2;CKMT1B;MTERF1;SMCO4;PRKACB;KRTDAP;ATG3;CXADR;UNC5A;CACNA2D2;ZNF10;UNC5D;ZNF14;ZNF16;SIGIRR;SPINT1;EWSR1;PLBD1;CTAGE6;FAR2;CLOCK;GTSF1;SF1;ZNF28;CDCA2;SAR1A;CDCA3;AASDH;SHMT1;CDCA5;C12ORF60;CDCA7;CDCA8;ZNF22;LYPD5;LYPD6;PLA2G7;ZNF26;DEDD2;C12ORF56;EPB41L5;LARP1;PRPSAP2;RHOT1;RNF213;RDH12;ADAMTS19;AFMID;PIP5K1B;RDH13;PRPF38B;JAG1;PRPF38A;BTBD17;CCZ1B;MTERF3;NCAPH2;EIF2AK3;PBX2;BTBD11;MAGOHB;PBX1;AIF1L;C12ORF76;DHFR;PKIB;VANGL2;LAS1L;STRC;PKIA;ZNF30;FOXL2NB;SFXN4;FXYD6;L1TD1;NANOG;STRN;HNRNPA1L2;C19ORF48;ACHE;MTMR10;DPYS;SNX10;TFCP2L1;OSBPL11;SHD;ARHGAP4;C12ORF43;SHE;MED11;MMP25;CHAF1B;MMP24;ATIC;DLGAP1;ENOPH1;DLGAP5;LIN52;PCMTD1;ZNF486;CHST8;ZNF485;CHST9;CHST6;RMI2;ZNF483;GSTO2;KCND2;SPHK2;TEX10;TEX11;TEX14;TEX15;SLC39A14;PGM2L1;SETSIP;MED28;MED22;PLSCR1;SLC7A8;MMP15;SDHAF3;INCENP;POT1;ACSBG1;OR52A1;CHST4;SLC18B1;NUP62CL;CACUL1;RAPGEF4;OR52A5;ZSWIM1;ZNF470;CIPC;FAXC;NIP7;CCM2L;ABRACL;SNX32;SDAD1;CENPA;FAM117B;SLC7A2;SLC7A3;ADAM28;SNX27;FRZB;ADAM23;MFN1;SPP1;STX2;ZSWIM5;JAM2;ZSWIM3;ATAD1;RIC3;ZNF462;EGLN3;SLF1;CENPV;ATAD5;BIK;GOLM1;CKMT1A;SNX24;TARBP2;TARBP1;CENPE;GID4;SNX16;CENPH;CENPJ;SLMAP;GID8;ZNF74;CENPK;CENPL;YPEL1;CENPM;AGRP;NCAPD2;CENPN;NCAPD3;CENPO;CENPQ;LGR4;ADGRL2;ZNF454;ADGRL3;CDKN3;KCNG3;RASL11B;RIF1;PDCD7;MPV17L;MPV17L2;MSI1;HIKESHI;MSI2;FBXO21;MFSD13A;NUDT10;FNTA;TNFRSF8;KMT5B;NEK2;CIR1;MAP3K9;MAP3K4;POTEC;ZNF442;CDKL2;FBXW5;KCNH6;IST1;ATP11C;CASD1;NCCRP1;TC2N;PIAS2;FAM118B;DMTF1;MSH2;SMO;MFNG;PKP2;SRSF2;SRSF3;SLC27A6;PKP4;SRSF5;SLC27A3;SRSF7;ZNF432;ZNF431;INO80C;KCNE5;TMEM121B;CREM;FBXO46;PKMYT1;NPAS1;EIF1AD;IGSF21;SNN;ZKSCAN7;HNRNPDL;ZNF429;KIAA1522;EIF4EBP2;BMF;BRIX1;SMYD4;IP6K1;ZNF423;KCNF1;HHATL;HTR1E;NOP16;BOD1;HTR1D;FBXO36;HPS3;CORO2A;FBXO30;IGSF11;YRDC;SON;SP1;ZNF418;SP3;LCN2;ZNF415;SP8;ACO2;MNAT1;KCNK5;PIWIL2;TRIM71;MIPEP;ONECUT2;LEAP2;MCMDC2;APIP;PPWD1;TSPAN12;BICD1;GPR89B;ARL5B;HHEX;PPP6R3;ARL5A;TRIM65;BCAS2;BCAS4;CERS4;EIF5B;GRID2;CERS6;ACTR6;SMIM19;VPS13A;AHSA1;HTR3A;ATRN;MMS22L;PCCA;BMP2K;LCOR;ETF1;TNFRSF25;ITGA6;BCAT1;TRIM54;SMIM20;CERS1;ITGA9;PRPS1;SMIM24;PRKAA2;U2AF1;PTH2;TBXT;TSPAN33;FOXRED1;ZNRF2;CDC45;ZNRF3;IGF2BP1;E2F2;IGF2BP3;SRY;FSD1;E2F5;E2F6;RILP;EIF4E;E2F7;NOP56;SSB;TRIM41;GPKOW;MYO10;MID1IP1;PCDH8;CABLES1;SPDYE3;FAM209B;SYT13;SORL1;REC8;SYT17;GSTZ1;MFSD14A;DBNDD1;MFSD14B;MYO1E;TSPAN13;TSPAN18;TRIM36;TRIM37;CD247;PIK3AP1;NOP53;TRIM33;UNC79;ZNF850;LTV1;NPFFR2;CERK;ECI1;RFESD;PPAN;CCP110;CRKL;CDC20;CCDC91;CDC23;SNRPD2;PPAT;KDR;TNFSF11;FBXO5;THSD7A;TRIM27;BSN;LGALS7;CER1;HERC6;C9ORF135;SMARCC1;ALG6;KCNK12;CSNK1E;UNC93A;TMEM170A;GAREM1;CRISPLD1;TRIM17;PPA2;SOAT2;KCNQ1;KCNQ2;KCNQ3;MT1G;KCTD14;CES3;EIF1B;SLC45A4;GRB7;AARS2;EPB41;CWF19L2;LPAR3;ZBTB5;ACTR3B;GSPT2;NKAIN1;ACTR3C;NKAIN4;SEC14L4;STK38L;CEP192;APOE;ATP6V1C1;NTNG1;YES1;TNFSF14;DDIAS;SUCO;NBEAL2;OSGIN2;CNFN;BRI3BP;BST2;ZBTB9;CYP26A1;POLA2;NDUFAF6;CALY;LPAR5;NDUFAF7;CWF19L1;MYO5C;GNRH2;ECHDC3;KYAT1;IGSF9B;NOL11;MRAP2;CD200;HERPUD2;DHRS12;DHRS13;COX7B;MRPS16;DHRS11;PAK1IP1;MRPS12;ICA1;COX7C;WFDC2;C1ORF210;MEDAG;AKAP12;NUDCD2;ODR4;KCNT2;NMRK2;MIS18BP1;RAC3;MRPS28;MRPS26;SYK;ATMIN;MRPS23;MST1;GAB1;IL18;AGTRAP;MRPS21;PRPF40A;SYN3;SYN2;RAP2C;RNF144A;DUS2;TOX3;RAP2A;GAL;SLTM;KIT;DMC1;DEPDC1;PABPC3;PTMA;ARHGEF5;ATPAF1;MRPS35;GPALPP1;MRPS31;GNAI3;MRPS30;FAM177A1;MGAT3;EPS15;DYNC1I1;KLHL2;KLHL3;PNMA3;PCDHB12;APTX;GCK;SGSM1;NUDT9;ETAA1;PDCL3;EPGN;RIT2;MIS18A;KCNS1;KCNS3;NDUFAB1;SEMG1;TACC3;CCNYL1;RTN4IP1;KIAA1958;OTUD4;PAGE4;PRDM7;AMHR2;UBE3D;ZFAND6;PCDH11X;BUB1B;MSMO1;PRDM1;TTF2;TTF1;CELSR2;PLB1;IGF1R;EEF1B2;ZNF81;GNPTAB;TBC1D31;FAM3B;ENPP1;ENPP4;ENPP5;RPP38;BORCS5;GEN1;SPINK1;ZGRF1;TMOD3;DNAJB12;ADAM10;ZNF98;DNAJB14;CDKAL1;UBE4B;COX6B2;POU3F1;TMEM254;GPRIN2;PCP4;ZNF91;ZNF92;POLG2;MAP7D3;TBC1D21;SCNN1B;SHPK;MAP7D2;SCNN1A;WDFY1;ANKS6;LYG2;RPP25;EMID1;DDX6;UBIAD1;BHLHB9;PKDCC;NDUFB10;COX15;UBA6;PLD5;DAPP1;INAVA;CACNA1I;GRK3;ADGRG2;ADGRG5;RHPN1;CYTL1;RHPN2;ECT2;COX10;QSER1;MFAP3L;TCAF2;MGAM;SYT3;AUTS2;MUC16;SYT1;CNTN6;UBE2C;RARRES2;FAM199X;NUP153;ADA2;CNOT10;SYT7;FGF17;GH2;GH1;GNAL;HOOK2;NASP;HOOK1;NAT2;FGF19;CNTN1;GNAS;UBA2;ALPL;UBE2O;FGF13;FGF12;FGF11;SDK2;UBE2M;ZMYND15;ZMYND19;NGLY1;PINX1;DPY30;PCTP;DMKN;RND2;PITPNC1;TTC27;LMNB1;RND1;GRM3;ADAL;GRM2;ACOXL;TMEM223;GRM4;ZIC2;ZIC3;CA4;DACT2;CA8;ARFGEF3;DACT1;MKKS;DNAI2;NUP133;TTC32;CAD;C4ORF47;C4ORF46;ETV1;TENT5B;ETV4;DYNAP;TTI1;EPN3;ACTA1;ELF3;DPPA4;DPPA3;TMEM216;GFOD2;DPPA5;FAM72D;FBP1;FAM72B;OTUB1;AGPAT5;DNAH5;RNF8;ADD3;RNF4;RNF2;IL1RL1;GNG3;WDCP;MTA1;CBS;OXCT1;GNG4;FAM241B;GNG7;MKNK2;MAN1C1;PRPS1L1;MTA3;TIMM8B;ARFGEF1;ATF7IP;TIMM8A;RRM2;ZIC5;WARS2;ACTC1;BNIPL;PRSS1;ANKLE1;FRMPD4;WIPF3;NPIPB13;WDR86;WDR83;GPATCH4;PHAX;SMC6;GRPR;SMC2;GJA1;ZSCAN31;MSANTD2;GJA5;PROK2;VPS36;CDK5RAP2;NUP214;DDX17;DNAAF2;PRKCB;DDX11;ATG10;GTPBP6;WDR72;GTPBP8;SCRIB;ARMC8;KNSTRN;WDR76;GABRG2;HCFC1;ARMC1;BCAN;ZC2HC1C;DEPDC1B;MTAP;DAAM1;TARS2;FREM1;FREM2;ZSCAN29;OTULINL;RHNO1;ZNF398;LIPT2;NUP205;SEH1L;PRDM14;WDR62;RNPC3;ADH5;BLOC1S5;LDHB;FAM124B;GJC3;FAM124A;PCDHA1;NUP85;CEP70;LDHD;CEP72;PCDHA4;NUP88;ST3GAL6;PCDHA3;PCDHA2;PCDHA9;ZSCAN16;ST3GAL2;KAT14;PCDHA7;ZSCAN18;PROM2;BTF3;BARD1;PHC1;PLK1;CGN;ELL3;SQLE;PCDHB2;TCN2;PAH;HNRNPD;PPT1;GJB7;CEP83;PCDHB5;CEP85;PCDHB3;PCDHB9;SETD4;GABRB3;BTG3;PHF2;GMEB2;PHF23;ASH2L;SMG8;PHF6;ASGR1;VSIG10;WDR44;ZNF280D;AIFM1;RPSAP58;ZNF280B;RBPMS2;GAST;RRP12;ZNF367;TEAD2;TIMP4;ZIK1;WDR38;DENND2C;HELLS;AHSG;ELMOD1;NUTF2;TERF1;WDR33;GNL3;GCHFR;FAM210A;TAF6L;ANGPTL4;GART;EXOC2;GAS7;GRAMD1A;CLDND1;TIMM9;DCAF12L1;PRUNE2;ADCY1;METTL21A;NSD3;FGD5;ERMP1;FGD6;EPCAM;NSD1;RRP36;AHSP;ZNF347;PAIP2;SIAE;PCGF6;RSPH4A;YTHDF2;GABRA5;PBDC1;ECEL1;GSR;ELP3;ELP5;WDR12;TUBB4A;DHRS3;AGMAT;RFLNA;WDR11;ZNF33A;SMOC2;GATM;VMA21;PLP1;COQ8A;ZNF334;ZNF331;RAB3C;CSF3;OXNAD1;MRE11;SYAP1;TM7SF3;CEP128;SLC8A2;TM7SF2;RIMS2;LAMP5;RIMS4;FGF8;RIMS3;CYSLTR2;DEPTOR;HMGN5;SALL2;SALL3;SALL4;OIP5;SLC39A8;LARGE1;HMGN2;LARGE2;HMGN1;MAGI1;MAP2K4;TLE3;USP7;USP6;CEP135;RALGAPA1;SKIDA1;CEP131;MAGI2;DYRK1A;THOC1;VASH2;KERA;THOC3;VRK1;CHD1L;LEMD3;PGD;LEMD1;TLE6;HIC2;RAB37;EIF4E1B;SLCO2A1;RAB38;FKBP4;SNRPA;FKBP5;RTN4R;BRSK1;DRC7;FKBP2;PARM1;CCDC24;CSH2;CSH1;HMMR;ORC6;KRBOX1;ORC1;UBR7;ORC2;UBR5;SMN1;SRGAP3;PLTP;DRD4;AP1M2;ZNF300;MAP2K6;MCL1;FANCI;OSBPL9;OSBPL8;CCDC18;TMEM132B;PYM1;SLC4A11;FANCC;FANCB;FANCE;FANCG;BCL9;IRAK1BP1;P4HA1;REEP2;BCL2;PIR;CPE;PLXNB1;LHX4;CNIH4;TCP10L;ZNF770;GAL3ST1;MCM7;MCM8;AMD1;WDR4;ZC3H8;SYNE4;PIK3C2A;TRO;ADAMTS4;NOB1;AP1G1;SNRNP70;PHACTR1;ZNF766;ZNF765;COA7;GAL3ST3;COA5;ZNF761;RFC5;CR2;RFC3;HMGCS1;RFC1;RFC2;TRPC1;LANCL1;PLEKHG6;APOA2;FAAH2;APOA1;COBL;RPL13A;HAUS6;TSN;ZNF75A;HAUS1;SAPCD2;LCK;CCDC43;MCM6;MTFR2;MCM2;HDAC2;NUTM1;NUFIP1;NUFIP2;PLAG1;EI24;BPHL;FBXL20;STOX2;DNAJB6;HECTD2;ASTE1;HAUS8;MSTO1;RAB25;NOCT;P2RY2;RAB24;CCDC77;RAB28;CCDC70;POLR2I;PLEKHH1;STOX1;MGME1;PPIL1;NLGN4X;RNGTT;CYP51A1;FBXL16;FBXL13;KBTBD11;OTOGL;SNRNP40;FRAS1;POLR3B;DNAJA4;ZNF738;RAB15;RAB12;APOC1;DNAJA2;NPIPB3;BCOR;ZNF732;NPIPB8;PPIL3;TNRC6A;TMEM183B;MTRR;SLC35B4;PANK3;ZMYND8;FCF1;CBLC;CISD2;AQP4;CALML4;GBA2;HS6ST2;PDCD2L;RPS17;FRAT1;FRAT2;PNP;RPS19;RPS18;FLAD1;RPS6KA1;BTRC;SEPHS2;RPS13;VRTN;MAGEA4;COG8;ESCO1;METTL1;COG2;KRT8;YOD1;ESCO2;TIAM1;NEIL3;IL23A;ZW10;RUBCNL;NSMF;DNA2;ZNF830;DCUN1D5;CSTF3;SH2D2A;SLC22A2;GSKIP;PPL;STRIP2;ZNF829;ZNHIT2;AP5M1;ATP6V0A2;ATP6V0A4;ARGLU1;TRPM6;TRPM3;ZRANB3;TMEM74B;MAGEE1;SH2D1A;TRERF1;SNAP91;RPS26;TPX2;RPS27;ZNF816;RPS29;CYP2S1;ZNF813;TDGF1;RPS24;TOP2A;ZCCHC12;TOP2B;AHCTF1;GFM1;SLC44A4;SLC44A1;SLC35F2;GFM2;NKAP;RSF1;SLC35F1;SIPA1L2;MEOX1;LOC100287896;C1QBP;CLDN23;DNER;SH3PXD2B;XPO5;UBXN8;RALGPS1;LRRCC1;RAB8B;VENTX;IZUMO2;PARP1;C17ORF80;ZDHHC13;ZDHHC15;VWA8;TLR1;CLDN10;CDCP1;CLDN14;CLDN19;HNRNPH2;AMER1;ZDHHC23;GDPD2;RGPD8;ZDHHC22;ZNF3;RGPD2;AIF1;RGPD1;BEGAIN;NOL6;RGPD3;NKD2;TCEAL8;PSMC3IP;AMN1;CFAP298;CST1;TCEAL2;KISS1R;SUSD3;RPRML;METTL6;SPTSSB;EMC6;SPTSSA;TRAM1L1;EMC9;PURG;RTRAF;GINS1;GINS2;TM4SF18;MPP2;NFYA;MTX2;ATP5PB;LHFPL4;SORBS1;GRHL2;MPP6;MPP7;KBTBD6;TRIML2;XPOT;F2RL1;KBTBD8;ALG1L;KDM1A;ZWILCH;MYRFL;HELB;TATDN1;EME1;FAM162A;TMEM38B;NANOS1;NOM1;PHYH;LIG1;LMO4;PUS1;LMO3;ALG13;ATP1B3;LIFR;VWDE;SHISA3;ACYP1;ATP1B2;C2ORF15;SHISA2;RSBN1;TUFM;PRPF4;MYCN;FAM161A;FANCD2;TIMELESS;CHMP4C;MATR3;ZCCHC8;PMEL;RASL12;CHRNA3;STEAP1B;CHRNA5;GSTCD;FAM83H;COP1;EMG1;FAM83F;NLRP2;PMAIP1;ATP5MG;FAM83B;CYP2J2;KLHDC2;CPSF4;KLHDC3;KLHDC4;POU2F1;CBX3;CPSF3;CBX2;CPSF2;CAMSAP3;EFNA1;TSGA10;DIAPH2;DIAPH3;BLMH;FGFR4;FGFR3;BRWD3;FGFR2;BMPR1A;KLHDC9;MEGF10;CGB7;CBY1;DBH;HAPLN3;HAPLN4;YBX3;HK2;HS2ST1;IRF2BPL;RBM3;CASP9;SNAPC5;HEPH;LRRTM4;CASP6;HJV;LRRTM1;TOP1MT;DBT;SNAPC4;RBM7;KDM6A;PROSER2;AKTIP;IQCC;RPS3A;AXIN2;UTF1;TRAPPC6B;IGDCC3;COLEC11;KDM3A;KDM3B;NRXN1;BRAT1;NRXN2;PDXP;ATP1A2;ATP1A1;LIN9;FAM169A;THBS4;TBRG4;RASD2;UGP2;ERICH1;MCRIP2;DDT;POC1A;MAPK1;TOGARAM1;PDSS1;HES3;SNCB;MAPK6;HES5;S100PBP;OPCML;TCF7L1;TMEM30B;LIMK2;DAW1;PPP2R3B;CAPN13;CRYGD;SLC4A8;CAPN11;WEE1;JSRP1;KANSL1;PPP2R2C;PPP2R2B;PPP2R2D;PAXBP1;RBMX;LPIN2;USP6NL;TDRKH;MDC1;PGAP2;TMEM97;RBPJ;CLDN1;TMEM92;ATP5IF1;PREX2;SCAMP5;LACTB;KRTCAP3;AS3MT;PPP4R4;LIPG;LRAT;HES6;CCBE1;WDHD1;TYW5;CSNK2A3;TYW3;ZNF281;NGDN;DNTTIP2;DICER1;RFX1;HDHD2;EML4;CLDN6;FAM133B;MYL4;RBP7;FAM133A;DDX39A;PRKAR1B;PRKAR1A;RBP1;TBPL1;SPARCL1;NGEF;PIF1;ZBTB8A;PARPBP;AIRE;ABCB7;HHLA2;TTYH1;MRPL19;MRPL16;SDR39U1;FIGNL2;IQGAP1;MRPL15;AAAS;HACD3;IQGAP2;MRPL10;HACD4;MTMR7;MRPL11;FAM221A;HSD11B2;UGT8;PCNX2;GRPEL2;CFAP69;HESX1;AMZ2;PPARGC1A;ZNF268;PPARGC1B;MCTS1;HACE1;C5ORF34;CADM4;CADM2;C20ORF27;LYZ;FAM136A;DAZL;MLLT11;MLLT10;BHMT;EIF5;FAM135A;LYPD6B;TDP1;SASS6;HRC;PSMG1;CFAP77;ARF3;ZNF254;LRRC34;PIGU;WFIKKN1;UCMA;RPLP1;LRRC38;DIS3L;QPRT;MRPL38;MRPL39;TDRP;TMEM52;MRPL34;PIGW;JPH1;LRRC2;MRPL32;PQBP1;EDRF1;JPH3;HEY2;FLVCR1;FLVCR2;SH3BGRL2;CGNL1;LRRC47;OFD1;UPF2;DFFA;GPR37;ELOVL4;RIPK3;NSUN5;PGAM1;ACTL6A;PGAM2;PIFO;SIRT5;LRRC40;ELOVL6;NSUN6;MRPL47;ELOVL7;MANEAL;MRPL48;TMC6;SIRT1;POU5F1;VAMP8;FAM222B;GPRC5B;PSMA3;TMEM33;CKS2;PELI1;VN1R1;PICK1;PGAM4;PGAM5;SLC29A1;LRRC3B;SMTNL2;GPRC5C;LYPLAL1;SLC29A2;ZNF232;LOC389895;SRRT;ZNF518A;TMEM70;TMEM69;TUBA3E;TUBA3D;HLA-DMB;BTAF1;GGA3;PSMB5;UCP3;TMEM67;C18ORF21;TMEM68;HAS3;PMS2;HAS2;PABPC1L2A;SRSF10;PMS1;SRSF11;ZNF223;SRSF12;ZNF222;LRRC26;P2RY10;UTP6;UTP4;UTP3;TMEM64;PLXDC2;GATAD2A;BYSL;LRRC20;TTLL6;FABP3;PSMC6;FABP5;FABP6;FABP7;SERBP1;C18ORF32;ZNF219;MPLKIP;ZNF217;ZNF212;HDDC2;CCNT2;ZNF691;GPR63;RORB;TSEN2;MTRF1;ATCAY;PIM1;FBRSL1;PMPCB;PIM2;HLA-DOA;NEPRO;ZNF684;PPP1R16B;ZNF681;SLC38A1;ZNF680;AGTPBP1;PPP1R16A;ZFP69B;UBE2E2;ZBTB34;FAM227B;TUBA4A;FOXP1;RBX1;OLFM1;MAG;OLFM2;MAF;MAPKAPK3;SLC9A6;C18ORF54;ZNF679;DYDC2;ZNF678;ROR1;ZNF675;DSC2;PVALB;ANAPC1;OSBP2;ZNF670;CPB1;TSACC;TACSTD2;GPR83;FOXO4;THADA;FOXO1;RAP1GAP;BCL2L12;SBNO1;STK33;BCL2L11;CNTNAP3B;CLTCL1;ZBBX;ZNF669;HACL1;ZNF667;SLC38A9;NPTX1;SOCS4;DR1;ZBTB14;BRPF3;GFPT2;SRD5A3;LRRC61;ZBTB11;FOXN2;KY;QKI;ZC3HC1;PTPRD;MFHAS1;MLXIPL;SCGB3A2;ZNF658;NFE2L3;MDM4;MCU;ZNF652;ARHGAP11A;CNTNAP3;CNTNAP2;DRAXIN;CRYBG2;CELF1;FLT3;CDCA7L;CELF2;HUS1B;MCM10;ARRB1;PIK3CB;ARRB2;NXT2;MRPL3;NADK2;MRPL1;ZNF649;FUNDC1;SUMO2;ERC2;EDIL3;PELP1;PPP1R12A;SH2D3A;QTRT2;SLC25A18;PPM1B;SLC25A19;SNURF;DSG2;SLC25A10;ST6GALNAC3;DTL;SLC25A11;SLC25A13;RNFT2;GTF3C4;GTF3C5;PCOLCE2;GTF3C6;PPM1N;PPM1H;PPM1J;MFF;CXXC4;PPM1E;SLC25A27;CECR2;SLC25A29;PARD6B;PARD6A;FCHO1;SLITRK4;ZNF627;SLITRK3;ZNF626;BEND3;SLITRK5;BEND4;LRRC8D;SLC25A21;LRRC8A;LRRC8B;CNNM3;SLC25A22;ZNF620;BEND5;LINGO2;PPP1R14A;CYB5A;MCOLN3;DONSON;CTNS;IMMT;LYSMD4;RPL23A;MERTK;MCOLN2;DHODH;NELL2;SLC25A39;ZNF616;PTPN6;MDGA2;PTPN4;JPT1;CCNJ;TMEM41B;CCNH;LRR1;FOXI2;CCNF;TONSL;THUMPD2;IFI30;TCL1B;RASSF2;SPATA24;FAM53C;RCC1;KIF21A;ZNF721;KIF21B;CCNL1;ZNF720;TMPO;PAQR8;PAQR9;ENTPD1;ST6GAL1;ARMT1;ZFP1;SFMBT1;RSAD1;ANK2;ANK3;HASPIN;ASRGL1;DHX40;SFRP2;SNTN;PPP1R3B;THAP9;ZNF714;ZNF711;MXRA7;TAGLN3;ZBED9;ZBED8;TAS2R45;CTR9;ART5;PCDH19;OSGEP;DSN1;ZNF708;DHX33;PGBD5;MIER3;ERI1;CD19;TSPAN6;DHX36;TSPAN7;DHX37;ZNF701;ST8SIA5;SYMPK;TSPAN2;RBM12;RIMKLB;ZBED5;RAB11FIP4;RBM11;PPP1R26;XRCC6;XRCC4;RCC2;INTS2;EAF2;HSPA12B;PAICS;ATP4A;SNW1;ARMC10;CTRL;PPP1R1A;ARTN;WNK2;ID1;PPP1R1B;WNK3;COL9A1;ID4;INTS7;LRRN1;GLIPR1L1;CD24;RETREG1;CTRC;VSX2;PCSK1;CCDC120;DOC2A;PPP1R10;BRCA1;CTSV;KIF11;SLC7A10;CLYBL;LARP1B;KIF15;HYAL1;DHX15;CTSH;KIF1B;KIF1A;QSOX2;AASS;CTSC;CCDC112;NCOA1;FOXD3;MMD;ZFR;KIF25;ANO9;HBA2;KIF23;SORCS1;ANO7;KIF22;MRPS7;KIF27;SUPT3H;RGMA;ENAH;MN1;ANO1;NR5A2;VSNL1;KIF2A;CSDE1;G2E3;KIF2C;PNCK;SLC43A1;TMPRSS2;CRIP3;EXOSC7;ARVCF;EXOSC5;PAK1;PERP;EXOSC9;PLEKHG4B;GPC3;PAK6;GPC4;EXOSC3;EXOSC2;CD55;LNPK;PAK5;CD72;GCH1;PLEKHA1;ERCC6L2;CRYBB1;CAVIN4;KLK13;AKR1C3;PLEKHA5;RPA1;RSRC2;UBE2G2;DOHH;NLE1;PLEKHA7;ALDH4A1;MAD2L2;NLRP12;CMSS1;XK;GPAM;CCNG1;FKBP1B;FOXA2;MAD2L1;SPC25;SH3GL3;DCLRE1A;ERCC6L;MIDN;ACAA2;RTKN;CD83;GEMIN2;WWC1;BCCIP;JADE1;OGDHL;JADE3;PHRF1;RTL5;CLGN;NPPB;CCND2;FAM174B;FAM174A;PALM;SNIP1;ARID2;CCDC160;GGT2;EOMES;SLC30A6;KIRREL2;SLC30A3;THEMIS;LMTK3;GPANK1;PLA2G10;CCDC150;DPEP3;RTN3;VCP;CALCA;CALCB;KLHL14;NXPH2;YTHDC1;KLHL12;VCX;KLHL13;PDS5B;PSEN1;NDRG2;FUT2;ACACB;RASGRP1;ACACA;CCNB2;CCNB1;EBP;BRINP1;CLTRN;ISOC1;PACSIN2;TAC3;PRODH;TAC1;GCN1;IVNS1ABP;ARHGEF35;ZFHX2;CCDC138;CACFD1;SLC52A3;HMGA1;SHISAL1;KLHL24;ANKHD1;BMP6;ABHD12B;INHBE;RCL1;PAN2;KIF4A;PHF14;CYCS;TAF4B;PHF13;STT3B;RBM28;EDA;RBM26;LAMC3;RTP1;DDX47;CHD7;ATP2A3;HMGB2;CHD5;PSIP1;LAMC2;MTR;SOBP;PPP1R9A;AFF1;RPGR;SEC61A2;BCL7A;SFR1;UQCRFS1;ZNF385B;VCPKMT;UTP15;NAA30;RBM14;HSDL1;DDX55;BCKDHB;ARHGEF19;PEX1;DDX52;MASTL;MMP9;UTP18;GCNA;CCNA2;CCNA1;PEX7;RCN2;TBC1D4;UBE2R2;VGF;TBC1D7;ATG4C;NDUFS3;BLVRB;SPOPL;ATG4B;NUP54;IRF6;EAPP;ZP3;RBM47;BCL2A1;DCTN4;TAF9;DDX20;CRMP1;HMGCR;ATP2C1;AURKC;CLCN2;AURKB;MARVELD2;MARVELD3;NAA25;NUP43;VHL;CFAP20;CHGA;RBM38;MIIP;DDX31;ACVR2B;UQCRHL;SBK1;FAM131B;SHLD2;RANGRF;NUP35;BUD13;TAF5;CPVL;ASB3;RBM46;CCDC172;NUP37;TRIR;PATJ;GABPB2;GLDC;MAML1;RPL31;RPL34;TRIL;THYN1;ABCA12;GABPB1;ENO3;SOX21;GLDN;BACH2;RPL6;RNF114;HENMT1;MYC;MYB;STMN1;CYP1B1;RTTN;ANKS1A;EARS2;ANKS1B;ZNF165;WSB1;ACOT7;WSB2;DAPK1;SOX13;SYTL1;MED9;RNF125;FDX1;TYRO3;ANOS1;CLPSL2;HPRT1;RPL29;UBA52;PRR11;HOXB6;ASF1B;ZNF155;SNU13;SLAIN1;SKA3;C9ORF72;FAM149A;SKA1;POU5F1B;PRDX2;CRACR2B;RIC8B;TERT;GALR2;PLCG2;SLC19A3;PLCG1;GATD3A;HBQ1;SLC19A1;NR2C2AP;FZD3;GSDMA;FZD5;ZNF140;DNASE2B;DNAH14;RAB3IP;FZD9;SLC16A12;FZD8;PRRC2C;TYSND1;UPF3B;SLC16A10;BRAF;CDC6;SLC16A14;C9ORF85;GPR137C;CPEB1;TADA2A;OGDH;CHRFAM7A;PLCH1;CDK12;SERPINI1;PRR36;CDC42SE2;PRR35;RET;ZNF131;SPEF2;SPIN3;HIF3A;ADO;VSIG10L;SERPINA5;LFNG;ING5;TRIM9;CSRP2;ENSA;NUF2;RIOK1;GPRASP2;ZNF124;NDC1;ZC3H10;ZNF121;SLC2A11;TCF15;TIGD7;ANXA3;SSR2;TESC;TNNC1;SSR3;TNNC2;TET1;AEN;TIMM21;TMEM177;RNF167;FAM234B;TAL2;ZNF114;CCDC90B;RNF165;PLPPR1;CTDP1;PLPPR3;PLPPR5;AFP;HSPA14;MIPOL1;ECPAS;C16ORF92;BCLAF1;TMEM169;RNF138;CHN2;PATE2;GCNT2;RPL14;ZNF107;ALKAL2;ZNF589;ALKAL1;METTL7A;BRD7;RNF130;RPRM;ZNF101;SF3A3;WWOX;SF3A1;TCAIM;NMNAT3;TRMT1;NMNAT2;GTF2H2;MZT1;HINFP;AGBL5;TMEM156;GPR143;TMEM158;ABI2;ABI3;RNF149;TRMT5;ALMS1;SLCO4C1;TRMT6;FILIP1;LAMTOR4;EEF1AKMT2;C16ORF87;CCL26;ZNF572;SEMA5B;ZNF571;DGKD;CTNND2;ITGA2B;RTKN2;HJURP;GUCA1A;CDH6;BEST4;CDH3;GRB14;CHP2;GRB10;SMARCAD1;ZNF568;GYG2;SEMA6B;TPD52;ZNF561;ZNF560;MREG;SEMA6A;RPS7;RPS6;MITF;GTF2F2;MOB3B;DISP1;TRAIP;C6ORF132;ARMCX2;C1ORF115;TEX9;C6ORF136;ZFP42;NHP2;ZNF559;ANKRD40;ZNF557;TNIK;CLEC4G;ZNF551;IQCA1;METTL2B;NOTCH3;DNMT1;ANKRD16;NOTCH1;MINDY2;CUL3;METTL2A;ILDR1;AK4;GTF2E1;RLF;GLB1L3;C1ORF112;GLB1L2;RAD51AP1;BAG4;BAG5;BTBD3;C1ORF109;ZNF549;PPIAL4A;UGT3A2;RNF175;ZNF543;SKIL;ANKRD34B;ATP8B3;PPAN-P2RY11;SLC37A1;ANKRD24;ESRRG;BTBD7;LSM4;LSM3;CNOT6;GON4L;RIOX1;YEATS2;RHEB;MAFG;MAFF;RCAN3;RLN2;TDRD12;CDK1;ZNF532;EIF4G2;WRAP53;DPP10;EIF4E3;TREM1;MAIP1;PAGR1;PTBP1;RPL7A;SIN3A;DNMT3B;ZNF526;SLC37A3;METTL18;GPX3;DNMT3A;SORD;AMT;ASMTL;KCNAB1;DUSP26;ADRA2A;PTBP2;NIPSNAP1;ASPM;DUSP23;PTP4A3;ESRP1;DMRTA1;TNMD;EVL;EFHC2;NLGN3;LUZP1;GLS2;RPL36A;ITLN2;LAGE3;C1ORF94;MRM2;JAKMIP2;MRM3;CACNG6;REPIN1;CACNG7;DCAF16;C15ORF39;DCAF17;HIRIP3;RBBP4;RBBP8;RBBP9;MAL2;RBBP6;TNNI3;C3ORF33;MEST;DCAF13;IRX2;SEMA4A;ERVMER34-1;ANKRD30B;SPAG5;RNF26;KCNJ14;PLCL2;C1ORF147;RPGRIP1;MGAT4C;SVOPL;INSM1;RHEBL1;CDO1;PFKM;CLEC2D;TRMT61B;FAAH;VIPR1;ARL6IP1;RAPGEFL1;SOX2;SOX3;EDNRB;ZNF608;ZNF607;CHEK2;SAP130;SOX8;CHAC2;OR2A42;MYOZ1;GOLGA7;SOX4;SOX5;VCX3B;VCX3A;TIPIN;LMAN1L;SACM1L;MTUS2;EBF3;PIMREG;MIF4GD;MRPS18C;CARHSP1;TCERG1L;RRAGD;MALL;GUF1;PLPP3;PLPP2;SSX4B;TELO2;NECAB2;CDS1;NECAB1;IGSF8;BEX2;TMEM161B;BEX1;SMIM4;ANP32A;IGSF3;MAOA;IGSF1;KLK5;MGST1;TMTC3;KLK4;NMD3;TRMT2B;NLK;GMCL1;LOC150051;IGSF9;KLK7;KLK6;SMIM8;NHLH2;NLN;CYP4X1;INPP5F;LCN15;DPH2;MAP7;NAALAD2;DPH6;PATZ1;GPM6B;TRMT1L;SCAI;RPL39L;CDT1;NUS1;CARMIL2;RABGAP1L;DTNB;BCL11B;BCL11A;SS18L2;IGFL3;CIDEB;IFNLR1;HSPBAP1;ZWINT;UBAC2;SRPK1;CCT6A;OCLN;STAG2;GKAP1;NMU;ANP32C;TMCC2;TRMT11;TMCC1;ITM2A;CUTC;NODAL;BEX5;FEN1;FASTKD1;FAF1;HILPDA;BICDL2;EPB41L4B;SERP1;ZMYM2;AUH;CAMKV;ZMYM3;PCF11;GNPNAT1;OR5B12;MAP4K1;PRMT6;CDV3;MANBA;TSC22D1;STRBP;KREMEN2;IL17RD;AP3B2;PALD1;IL17RB;RAB33B;NME1;RPUSD4;CCKBR;NRN1L;TNNT1;RPUSD2;MMP23B;FRG1;FASTKD5;TFF3;KPTN;PRMT9;DCP2;PRIM1;PAPLN;AKAP7;CXCR4;RASIP1;AKAP1;RAD54B;CUX2;PTCHD1;FAM184A;NPY;RAD54L;MPZL3;LCMT1;MPZL2;ADAD2;RANBP2;GDF11;NQO2;CDX4;C1GALT1;LILRB1;TUBE1;ETNPPL;TJP1;RSL1D1;C10ORF82;KRT18;TRIP13;TJP3;TOMM5;CDK5R1;TJP2;GALNT12;WASHC4;GALNT13;KIAA1191;GOLT1A;DSCC1;SIRPG;CIB2;NUCKS1;ARHGAP39;ESPN;TOMM20;CMIP;RDM1;ARHGAP42;NUSAP1;MEIOB;CHCHD1;PDE8A;CA14;TMEM14B;PSPH;CADPS2;SLX1B;PAM16;MATK;TSC1;ARHGAP45;SGO1;KCTD8;SGO2;PREPL;PHOSPHO2;TBL1XR1;SELENOP;SCG5;SELENOV;ELMO3;SCG3;SLX1A;LRIF1;SELENOT;STEAP2;PDE9A;ABCG1;HDGFL3;FAIM;TEDC2;USP54;NTM;TMEM59L;ARHGAP19;DTX2;NTS;SEZ6L2;CPLX1;CSF2RA;DNAJC28;SEL1L3;ARHGAP12;PDZD4;TMEM125;PDZD2;PODXL;SOHLH2;ATP6V1H;OTX2;STAP2;MYH11;DMAP1;MYH10;ANKZF1;MARK1;ACBD7;HSPA9;RAP1GAP2;HSPA8;STIL;WSCD1;EPHX2;PTCH1;ALYREF;DNAJC11;TDRD9;DNAJC12;EPHX3;BTNL2;SMAD5;DNAJC17;AZIN1;ARHGAP33;LIN28B;RALYL;DLG2;TMEM114;DLG3;DNAJC10;EBPL;CXCL6;USP36;USP37;DOCK3;LRRC74A;NVL;USP32;USP33;PDE3B;SLC2A3;CHTF18;CXCL5;ELAVL2;DHTKD1;SLC2A8;SENP7;HPF1;NETO1;ZC3H7A;ENOSF1;NAPRT;SENP8;TMEM108;POLI;PSTK;KLF11;USP48;EGFL6;OR2H2;ABCC5;MARS2;USP44;PDE4C;ABCC6;SENP2;CKAP5;HPDL;PXYLP1;USP41;DOCK2;B4GALT6;ITGB3BP;B4GALT5;PON3;HPGD;GMPR2;PALM3;USP12;TOB2;SELENOI;ERBB3;PRRG2;ERBB2;KLRG2;LRIG1;REPS2;PDE6B;ABCF1;CMTM7;ATE1;CMTM8;POLQ;USP25;PTCD1;SGTB;CMTM4;B3GAT1;KDF1;LGI2;SPRY4;ZNF181;NAP1L3;NAP1L2;NAP1L1;ARID3B;USP28;GDAP1;SHCBP1;DLK1;TICRR;FMNL2;AQP11;ABCE1
Friedreich Ataxia iPSCs Expression Vs BG01 Cell Line GSE22651	2780/4848	0.999988901747085	0.9999975629759688	0	0	0.5917142412237328	6.567030743865341E-6	POP4;TESK2;PTPDC1;FAM110A;KIAA1586;ZC3H12B;ZC3H12A;CKMT1B;VSTM1;AKT1;MTERF1;KRTDAP;ZNF18;ATG3;CACNA2D2;LDOC1;PHKA1;UNC5D;FRS3;SIGIRR;SPINT1;EWSR1;DDIT4;PLBD1;CTAGE6;FAR2;OPTN;PLBD2;GTSF1;EXD2;SAR1A;CRABP2;SHMT1;MEPCE;CDCA7;LYPD3;ZNF23;ZNF26;DEDD2;C12ORF56;EPB41L5;PRPSAP2;RNF213;AFMID;EPB41L3;GTF2IRD2B;PRELID3A;JAG2;GSTM1;JAG1;PRPF38A;BTBD17;TIPARP;NCAPH2;EIF2AK2;LARP7;PBX2;BTBD11;EIF2AK4;TEX37;L1CAM;ZNF35;C12ORF75;MAGOHB;LARP6;PBX1;C12ORF76;DHFR;MOV10;PKIB;PPFIBP1;PKIA;L1TD1;NANOG;STRN;HNRNPA1L2;DZIP3;LGMN;C19ORF48;LIN54;MTMR10;MTMR11;SNX10;TFCP2L1;MED16;HOXC11;SHD;CHAF1B;MMP24;TSPO;DLGAP2;PCMTD1;SULT1C4;CHST8;DUSP4;GATD1;ZNF484;RMI2;CHST7;KCND2;GSTO1;KCND3;SPHK2;TEX11;RAB3IL1;TEX15;SLC39A14;DUSP6;PGM2L1;MED23;PHF20L1;MED22;TMEFF2;SLC7A7;PLSCR3;SLC7A8;PLSCR4;OR52A1;CHST4;ERGIC3;NUP62CL;ERGIC1;ZNF471;ATL3;URM1;NIP7;CCM2L;ABRACL;KCNA5;SLC7A1;FAM117B;SLC7A3;ADAM28;CNPY4;FRZB;ADAM23;SPP1;ZSWIM9;BID;STX2;P4HTM;ZSWIM5;SAMD3;ATAD1;EGLN3;SLF1;CKMT1A;MCRS1;TRAPPC10;APEX2;ARCN1;CENPE;GID4;CENPH;C6ORF47;CENPI;ETNK2;SNX14;CENPJ;GID8;ZNF74;TTC30A;CCDC3;CENPQ;ALDH1L1;KCNG3;PDCD7;MPV17L;REG1A;GOLIM4;PLOD3;MSI1;HIKESHI;FADS3;MFSD13A;NUDT10;POFUT2;SLK;FNTA;MYBPHL;TNFRSF8;NUDT18;MAP3K8;NEK2;CIR1;CLBA1;FADS1;KCNH2;BNIP3L;FBXW5;FBXW8;FST;FAM118A;ATP11C;PIAS2;LENG1;DMTF1;MSH2;PKP2;SRSF3;PKP4;SLC27A3;ZNF433;ZNF432;LY6E;ZNF431;CHODL;ZNF430;KHDRBS3;TXNDC9;KCNE5;CREM;GMPR;SPATA2;GSTT1;PKMYT1;SPATA6;SPATA7;ARL17A;EIF1AD;IGSF21;SLC9A3R1;ZKSCAN7;HNRNPDL;ZNF429;KHDC1;SMYD2;EIF4EBP2;BMF;TNFRSF14;BRIX1;SMYD4;ZNF425;IP6K1;SDF2L1;NOP16;TMEM120A;HTR1D;STYX;HPS4;HPS3;ARPC5;CORO2A;FBXO30;FAM90A1;IGSF11;LRCH2;G6PC3;SP1;SP3;DMXL2;SP8;ACO2;BCAR3;PIWIL2;ISY1;ONECUT2;ONECUT1;HTR2C;ETFB;TSPAN12;BICD1;TSPAN10;ARL5B;HHEX;PTER;SPR;C6ORF226;ACP6;ARL5A;YAF2;BCAS2;PGM1;SMIM12;BCAS4;TRIM61;CERS5;RNASET2;VPS13A;HTR3A;NRG1;ADAMTS20;ATRN;ADORA2A;SPATC1;PCCB;BMP2K;LCOR;ETF1;ITGA6;TMBIM6;SMIM20;TRIM56;SMIM24;CANT1;SRC;SRBD1;GTPBP10;U2AF1;TBXT;TSPAN33;MALT1;MLLT6;ZNRF2;ZNRF3;KCTD21;NNAT;ATXN1L;PHKG2;IGF2BP1;IGF2BP3;EIF4E;E2F7;TRIM44;NOP56;TRIM41;MYO10;PCDH8;NAGA;SYT15;TTC39C;MYO19;REC8;TTC39B;MFSD14A;MYO1D;DBNDD1;MFSD14B;NECAP2;NECAP1;TSPAN13;SYT11;TRIM36;CD248;CD247;EIF3C;BCAR1;KCNK4;NPFFR2;CPNE8;SMARCAL1;CERK;ECI1;CCP110;ICAM3;CCDC102A;MT2A;CCDC91;SNRPD2;TRIM29;PPAT;KDR;FBXO3;TNFSF11;TRIM25;FBXO5;TRIM27;SPA17;ATXN7L3;ATP6V1E2;HERC6;C9ORF135;ARL15;LIMCH1;KCNK12;ALG5;TALDO1;CSNK1D;ACTN4;BTD;CRISPLD1;PPA2;CRISPLD2;NINJ2;KCNQ2;KCNQ3;MT1F;MTCP1;CCDC86;TP53;TRIB2;KCTD15;SLC45A4;GGNBP2;CEND1;GSPT2;PGS1;NKAIN1;SYNGR1;SEC14L1;PPCS;KCNN2;CEP192;ATP6V1C1;BBS2;NTNG1;SLC10A4;EGR1;SLC10A7;YES1;TNFSF14;SUCO;CNFN;BRI3BP;PHETA1;CYP26A1;MC1R;NDUFAF6;CALY;LPAR5;NDUFAF7;LPAR6;ECHDC2;CALR;CD200;MON1B;HERPUD2;DHRS13;MRPS16;PAK1IP1;MRPS12;NAT14;WFDC2;HERPUD1;AKAP12;NUDCD2;ODR4;NMRK2;NMRK1;AKAP14;ERMARD;RAC2;BBS9;SDF2;CAP1;ZHX2;MRPS24;ATMIN;IL15;MRPS22;PABPC4;PABPC5;IL18;MRPS21;SYN2;APRT;RNF144A;DUS2;GAK;TOX3;IL1A;TOX2;GAL;SLTM;KIT;ARHGEF3;PABPC3;ARHGEF2;MICU1;MFGE8;PTMA;NAPB;MRPS36;GBA;GPALPP1;GNAI3;GNAI1;PCNP;NFIL3;FAM177A1;MSX1;EPS15;MAP3K3;MON2;PNPLA8;GAD1;KLHL2;PNMA3;PNMA2;VMP1;NUDT9;ETAA1;PDCL3;EPGN;KITLG;TTC8;MIS18A;KLHL5;TTC5;KCNS3;SEMG1;SGSM2;TTC3;TCEA2;CCNYL1;RTN4IP1;GRINA;PAGE4;SYS1;AMHR2;CRTC1;GDA;UBE3D;ZFAND6;BUB1B;LOXL4;PLAT;ETS1;ACTG2;IGF1R;EEF1B2;TMEM267;IGFLR1;ENPP1;FAM3A;ENPP5;BORCS7;CARD10;MMGT1;DNAJB12;ADAM10;ZNF98;CASK;UBE4B;SDHA;ADAM19;TMEM254;ADAM17;TMEM256;POLG2;SHPK;DNAJB11;MAP7D2;ANKS6;TBC1D23;PPIB;CARS2;FBN2;DDX6;TBC1D19;UBIAD1;COX16;NDUFB10;UBA6;DDX1;PLD5;DAPP1;HIGD1A;NME1-NME2;RAI1;ADGRG1;ADGRG2;IRAK2;TBC1D13;PIBF1;MORC2;CNTLN;MFAP3L;TCAF2;LOC339862;SYT1;CNTN6;UBE2C;RARRES2;UBE2A;MANBAL;GH2;AHI1;NASP;NAT2;FGF19;UVSSA;GNAS;NXF2B;UBA2;PYROXD2;FGF13;DNAL4;MUC21;CUEDC2;DYRK2;TNFAIP6;TNFAIP2;TNFAIP3;OXT;TAZ;TTC29;DMKN;RND3;LTB4R;TTC27;RERG;CABIN1;TMEM220;C4ORF51;DACT3;ARFGEF3;GET4;SUN3;SUN2;MKKS;SUN1;DNAI2;TTC32;SHROOM2;SHROOM3;IRAK3;NAV1;ETV4;TENT5C;ACTA1;OXLD1;IFT43;ACOX2;RER1;FAM153B;TMEM216;TMEM218;GNB1L;DPPA5;FAM72D;CUEDC1;FBP1;PLEC;DNAH6;RNF8;PKD1L2;ADD3;AGPAT1;PSMB10;GK2;CYTH3;OXCT1;MVB12B;MAN1C1;SPOCK1;RALY;TIMM8B;TTC14;ARFGEF1;TIMM8A;ARFGEF2;NIPSNAP3A;URGCP;FAHD1;EYA1;EYA3;ZIC5;YY1AP1;TTC16;GALC;TBX15;GALE;UFM1;SIMC1;CD7;ERCC2;ERCC5;NAXD;NRDE2;GLA;SNTB1;BNIPL;PI4K2B;VPS29;ANKLE1;FRMPD3;WIPF3;XYLT1;MSANTD3;WDR83;GPATCH4;PHAX;SMC6;GRPR;ANKRD20A1;NAA80;EVA1A;EVA1B;MSANTD2;GJA5;WDR91;PROK2;VPS35;SPANXB1;CDK5RAP3;CDK5RAP2;GAMT;DDX17;DNAAF2;PRKCB;CLEC11A;PRKCD;AFAP1;WDR72;GTPBP8;SCRIB;ARMC8;CEL;KNSTRN;HCFC1;BCAN;DEPDC1B;MTAP;DAAM1;SPANXA2;ZSCAN29;RHNO1;SPANXA1;ZNF398;LIPT2;ANAPC16;PRKRIP1;AKAP17A;RNPC3;GNS;ADH5;MTDH;PLAC8;XKRX;BLOC1S5;FAM171A1;LDHB;FAM124B;GJC3;FAM124A;NUP85;LDHD;PLAC1;ST3GAL6;ST3GAL1;ZSCAN16;PROM2;BTF3;PHC1;SNAPIN;APOOL;RMDN1;MCAT;PHC3;GNPTG;SQLE;PCDHB2;TCN2;ADI1;PAH;CEP83;FNDC11;PCDHB5;PCDHB3;PCDHB9;FARSB;CDKN1C;BTG3;GPI;CDKN1A;NRSN2;SETD9;PHF23;PHF1;WDR41;CHM;LOC285500;PHF7;SMG8;WDR46;WDR44;ADAMTSL1;TAF7L;ZNF280D;C1QTNF1;AIFM1;RPSAP58;ZNF280B;ZNF280C;GAST;TK1;TIMP4;RAB5IF;TEAD3;HELLS;TPI1;NUTF2;TERF1;FAM126A;WDR33;GNL3;KIFC1;EXOC4;PLIN2;PLEKHO1;ANGPTL4;CEP63;RCCD1;EXOC2;GAS7;WDR27;CLDND2;GRAMD1A;CLDND1;WDR45B;PRUNE2;NR1I2;ADCY1;METTL21A;FAM214A;FGD1;ADCY5;PPP1R2;FGD5;FGD6;SLC17A9;OLFML3;EPCAM;RRP36;GPAT2;TAF9B;LDLR;PCGF6;IL10RB;TPK1;MGMT;MCF2;PCGF2;GSS;ECEL1;GSR;GATC;RFLNB;NR1H3;ELP3;ELP5;DHRS2;TUBB4A;WDR11;GNMT;SMOC2;GATM;DHRS7;VMA21;CYP20A1;PLP1;ZNF337;ZNF334;RAB3B;ZNF331;RAB3C;SYAP1;TNC;AUP1;LCLAT1;PPP1CB;LAMP5;RAB43;SALL2;SALL3;OIP5;HMGN2;ZNF324;SLC39A1;SLC39A3;C8ORF58;RAB2B;RALGAPA1;SKIDA1;MAGI2;DYRK1A;THOC3;VASH1;VRK2;LEMD3;THOC5;TLE6;TOM1L2;RAB37;MORF4L2;RAB35;PPEF1;TOX;FKBP6;CSNK1G2;CSNK1G1;CEP104;FKBP2;MAGEL2;CSH2;SLC38A10;UBR3;FAM218A;KRBOX4;MTM1;ORC6;KRBOX1;UBR7;UBR5;ZNF789;SMN1;SRGAP3;MAP2K7;ZNF786;ZNF784;MCL1;FANCI;OSBPL9;TMEM132D;CCDC18;CEP112;EIF2B2;RAB4B;OSBPL2;SLC4A11;FANCC;PUDP;SYNJ1;P4HA1;BCL2;PIR;CPE;CSPG5;PLXNB2;LHX4;BCL2L1;SLC48A1;TCP10L;ZNF770;MCM8;CBWD6;WDR4;ZC3H8;UFSP2;PIK3C2B;TRO;NOB1;SCRN1;PHACTR3;ZNF768;TLK1;WDR6;ZNF766;EVI5L;ZNF765;GAL3ST3;CCDC50;COA5;RFC5;CR2;PLA2G12A;TRPC6;HMGCS1;RFC2;LANCL1;PLEKHG6;FAAH2;RPL13A;FAM219A;HAUS6;C1QL4;TSN;ZNF75A;HAUS2;HAUS1;SAPCD2;DNAJC5;LANCL2;CCDC43;MCM6;MTFR2;MCM2;CEBPA;HDAC2;PLEKHH2;CEBPD;PLAG1;PDHB;HDAC6;LMF2;STOX2;RAB20;ASTE1;HAUS8;MSTO1;DNAJB5;VPS50;HAUS7;RAB24;IL21R;CSK;STOX1;POLR2M;FKRP;CYP51A1;KBTBD11;P2RX7;RAB10;RAB15;VPS41;POLR3H;NPIPB8;PPIL3;NECTIN2;RSC1A1;IFI27L2;IFITM1;PANK2;PANK3;FAM89B;FAM89A;ZMYND8;CBLC;CISD2;CBLB;CALML4;GBA3;IFIT1;HS6ST2;RPS14;FRAT1;MAGEA8;PNP;RPS19;RPS18;FLAD1;BTRC;ZNF841;SEPHS2;RPS13;COG6;ARRDC3;IFRD1;KRT8;COG1;ESCO2;CPT1C;CRNKL1;TIAM2;TIAM1;ZNF839;CYP2U1;HMSD;MTHFD2L;RUBCNL;MAGEB2;SUCLG2;NSMF;TLN2;NBL1;TMEM185A;SLC22A5;STXBP4;MAGED1;CSTF3;SCFD1;STRIP2;ZNHIT2;AP5M1;ATP6V0A4;TRPM3;MAGEE1;SH2D1A;SETDB2;PARVB;SNAP91;PUM2;RPS26;TPX2;PM20D2;RPS27;ZZZ3;CABYR;ADCK2;ADCK1;CYP2S1;MAGED4;TDGF1;DCP1B;RPS23;RPAIN;TOP2A;SLC35F6;ZCCHC12;COL18A1;TOP2B;C17ORF75;SLC44A4;C2CD2;SLC35F2;RSF1;ZCCHC17;IFNA8;LOC100287896;SH3PXD2A;SEC61G;SLC22A18;CLDN23;DNER;SH3PXD2B;XPO5;UBXN8;UBXN7;SEC61B;ERMAP;RALGPS1;TMED4;RAB8B;PSENEN;IZUMO2;EDN1;ZYG11A;PARP4;ZER1;C17ORF80;ZDHHC13;SLC35G2;VAV1;MLF2;ZDHHC15;UGDH;CDCP1;CLDN14;CLDN19;VWA1;ACTRT3;MATN3;TLR3;AMER1;CSTB;MAGEH1;DTYMK;ICA1L;C17ORF58;ZDHHC23;GDPD2;RGPD8;VWCE;ZDHHC22;RFNG;ZNF3;GDPD5;CT55;BEGAIN;RGPD3;PURB;PSMC3IP;TCEAL7;DUOX1;CFAP298;CST1;EGFLAM;TCEAL4;TCEAL3;TCEAL2;KISS1R;SUSD3;UBTD1;RPRML;SPTSSB;EMC6;SPTSSA;CBR4;TCEAL9;CBR3;RTRAF;SVIL;GABRP;MPP2;MTX2;ATP5PB;LHFPL4;MPP6;MPHOSPH9;KBTBD6;GSTA4;TRIML2;QPCT;CAPZA1;LHFPL6;COPG1;ALG1L;RIPOR2;ZWILCH;SPPL2A;LZIC;AMOT;TATDN1;EME1;FAM162B;FAM162A;ARHGDIB;HCFC1R1;SVEP1;TRAPPC13;TMEM38B;NANOS1;NOM1;WNT5B;IL11RA;LMO4;SHISA5;ALG13;ANXA11;NOSIP;ATP1B3;VWDE;LMO7;ALG11;TRPC4AP;LZTFL1;PRPF4;TIMELESS;MATR3;AMPH;COPB2;PMEL;C17ORF97;STEAP1B;GSTCD;IDI2;ALOX12;FBLN1;FBLN2;COP1;EMG1;UBB;GAGE2B;PMAIP1;TASP1;CDH26;NLRP1;ATP5MG;ATP5MF;CYP2J2;KLHDC2;KLHDC3;HELQ;CPSF1;MLKL;CPSF3;MACO1;COQ6;EFNA1;PYY;DIAPH2;CAPRIN2;BLMH;FGFR3;XAGE2;TMEM35A;LRP11;GPSM1;C2ORF42;MEGF10;CBY1;CGAS;DBI;HAPLN1;HK2;HS2ST1;IRF2BPL;MFSD8;CASP9;SNAPC5;FLCN;SPRED2;DBP;LRRTM4;CASP6;HJV;SIX5;CYP2R1;COLGALT1;KDM6A;MAPK1IP1L;PROSER2;AKTIP;AXIN1;IQCC;RPS3A;MYRIP;PPP2R5C;POMGNT2;UTF1;DNM3;ALDH1A3;IQCK;MYH2;TRAPPC6B;IGDCC3;COL6A3;MYH9;PFDN1;DNASE2;DDC;PDXK;C2ORF68;ATP1A2;ATP1A1;NR2C2;THBS4;TBRG4;RASD2;OGFRL1;NXF2;RASD1;UGP2;RPS6KC1;HLX;MCRIP1;GNA12;TOGARAM1;PDSS1;TENT2;HES3;S100PBP;OPCML;C2ORF74;TMEM30B;NOS3;QPCTL;PPP2R3B;PPP2R3A;CAPN13;CRYGD;SLC4A8;FAM167A;MLPH;KANSL1;PPP2R2C;PPP2R2B;KANSL3;RPS6KB2;GAGE5;GAGE4;PAXBP1;CKLF;LPIN2;USP6NL;TDRKH;CYBC1;PGAP2;RBPJ;LIPA;TMEM92;ATP5IF1;SCAMP5;LACTB;KRTCAP3;PSMD9;RABGEF1;NSDHL;ZFYVE26;AS3MT;MPRIP;PPP4R4;LIPG;LRAT;XYLB;GABARAPL2;HES6;CSNK2A3;TYW3;NGDN;DNTTIP2;DICER1;HDHD2;TMEM80;FAM133B;MYL6;PRKAR1B;PRKAR1A;TBPL2;RUFY3;RBP1;CYP2E1;MYL9;CGGBP1;MTMR1;ZNF275;HACD1;TTYH3;HHLA1;AIRE;HHLA3;CEP85L;MRPL19;DAZ4;MRPL16;FIGNL2;COPS7A;AGAP3;IQGAP1;MRPL15;GIGYF2;MRPL10;HACD4;MTMR7;MRPL11;PCNX4;UGT8;PCNX2;CFAP69;HESX1;AMZ2;RSU1;ZNF268;LYN;MCTS1;CTC1;HACE1;C5ORF34;PRRT2;CADM2;INCA1;ABCA4;MRPL27;ABCA7;SNF8;FAM136A;MRPL24;PTRHD1;COL1A1;CS;DAZL;FAM220A;MLLT10;BHMT;EIF5;FAM135A;TMEM98;LYPD6B;SASS6;HRC;DCHS1;PSMG1;AVL9;ZNF254;LRSAM1;UCMA;HEXB;RPLP1;PIGQ;PIGP;MRPL38;TDRP;PTH1R;LRRC2;PQBP1;MRPL33;EDRF1;MRPL40;HEY2;NELFCD;FGFBP3;APPL2;UPF2;DFFA;LRRC45;FGFBP2;GPR37;NSUN4;RIPK3;NSUN5;LRRC49;ACTL6A;RIPK4;PGAM2;SIRT4;SIRT5;LRRC40;NSUN6;MRPL47;ELOVL7;MANEAL;TMC6;TMEM42;DYNLL2;RILPL2;CDC42EP4;ACRV1;CKS2;PELI1;CDC42EP1;PGAM4;PIGL;GPRC5C;ZNF232;C11ORF54;FH;RNASEK;DMAC2;COL11A1;LOC389895;SRRT;CCNDBP1;TMEM70;TUBA3D;GGA3;UCP3;TMEM67;MICALL1;TMEM68;PMS2;ANO10;PABPC1L2B;C11ORF45;CSMD2;SRSF10;PMS1;SRSF11;ZNF223;ZNF222;LRRC26;AADAT;STAT2;STAT3;LRRC28;CASTOR1;TTLL7;FABP3;PSMC6;FABP5;FABP6;FABP7;C18ORF32;MPLKIP;ZNF217;RPL22L1;ZNF695;ZNF211;UBE2D2;C11ORF71;FAM13A;HNMT;CXCL14;SAT1;MTRF1;KIAA0895;SESN1;STK16;SCMH1;KPNA6;SLC16A8;PIM3;SLC16A3;AP2M1;PPP1R16B;ZNF681;SLC38A1;ZNF680;AGTPBP1;VPS33A;PPP1R16A;AKR1E2;ZFP69B;FOXP4;TUBA4A;RBX1;ACAP2;FRMD5;OLFM2;SLC9A4;TXLNA;SLC9A6;C18ORF54;MAPKAPK2;ZNF678;ROR1;S100A4;ANAPC1;ZNF672;LRRC58;PFKFB4;ZNF670;LRRC57;TSACC;ECSCR;TACSTD2;ARL2;GPR83;KRCC1;STK31;TMEM25;SOCS1;ATXN1;CRNDE;PMVK;ZNF667;SLC38A9;NPTX1;THEM6;EVI5;SOCS4;SLC38A4;DR1;BRPF1;BDNF;BICRAL;GFPT2;SRD5A3;GOT2;LRRC61;TNFRSF10B;TNFRSF10A;ZBTB11;KY;QKI;CXCL12;SCGB3A2;ZNF658;TUBGCP6;NFE2L2;SLC25A1;CNTNAP2;DRAXIN;CRYBG2;SLC25A3;NXT1;CELF1;CDCA7L;RASGRF2;POMT1;FHL2;HUS1B;ARRB1;FOXM1;NXT2;MRPL3;NADK2;MRPL1;ZNF649;SUMO2;ZNF648;UPP1;DIS3L2;EMX1;PPP1R12A;NDUFC2;VPS37B;SLC25A16;QTRT2;PPM1B;SLC25A19;SNURF;DSG2;BIRC6;ST6GALNAC3;SLC25A11;MTRF1L;SEC22A;SLC25A14;ZNF630;SLC25A13;RNFT2;PCOLCE2;GTF3C6;NDUFB4;NTN4;LRP4;NDUFB1;PARD6G;ZBTB45;PPM1K;NTN1;RNFT1;SLC25A29;PARD6B;MIEN1;PARD6A;FCHO1;TP53INP2;SLITRK3;ZNF626;TP53INP1;SLITRK5;BEND4;LRRC8D;SH3BP4;PCBD1;SLC25A23;SLC25A22;CTHRC1;CYB5A;MCOLN3;PPP1R14C;MMAB;NDUFA1;RPL23A;BAIAP2;TMPPE;TMLHE;PTPN6;MDGA2;SMAP2;MDGA1;SEC24C;SLC25A36;EPHB6;JPT1;TMEM41A;KHDC3L;CCNH;LRR1;OGFOD3;THUMPD2;KEAP1;GCC2;SPATA20;TXNDC15;UBE2L3;CYB5D1;TCL1B;AADACL3;DHX57;OGFOD1;SPATA24;FAM53C;KIF21A;ZNF721;ACAD11;EPHB1;SLC12A9;ACVR1;PAQR8;ARMT1;ZFP1;SCAF11;SFMBT1;ZFP3;ENTPD6;IMP4;ANK3;HASPIN;DHX40;SHTN1;SFRP1;SNTN;FNDC1;ZNF717;PPP1R3C;LACTB2;PPP1R3B;THAP9;ZNF714;ZNF711;WFDC10A;MXRA7;TAGLN3;KIF20A;CCNQ;SPATA18;ZBED9;PCDH10;CTR9;RTF2;WNK4;C7ORF57;PCDH19;PCDH18;APH1A;C7ORF50;COMMD8;ZNF708;COMMD9;PCBP4;ERI1;ARSJ;CD19;TSPAN6;ERI3;DYM;ZBED1;TSPAN2;HIVEP2;RAB11FIP2;RBM12;RAB11FIP3;SNX8;ZBED5;ARSB;RBM11;PPP1R26;CRADD;INTS1;XRCC4;RASSF9;ERAL1;SNW1;CTRL;ID2;RPL27A;PPP1R1B;ID4;PEMT;ID3;INTS7;LRRN1;GLIPR1L1;CALM1;CD24;RGL1;CCNJL;VSX2;FKBP11;PCSK1;PPP1R17;GPAA1;CETN2;CTSZ;SLC7A14;PTPRM;KIF12;WASL;BRCA1;CTSV;KIF11;SLC7A10;CLYBL;LARP1B;KIF15;SCML1;HYAL1;RSRC1;DHX15;REV3L;ARIH2;IDS;CCR7;KIF1B;QSOX1;CTSF;KIF1A;L3HYPDH;UTP14A;LMCD1;AASS;CTSC;NCOA1;NXPE3;VKORC1;CCDC110;FOXD1;NCOA5;TNFRSF12A;ZFR;COMMD2;COMMD3;HBA2;SORCS1;ANO7;MMEL1;ANO4;COMMD4;RGMA;ANO1;NR5A2;VSNL1;CSDE1;ATP23;CCDC103;SLC43A1;XIAP;CRIP2;CRIP1;CPN1;RXRB;EXOSC5;SERTAD4;PERP;EXOSC9;PLEKHG4B;SCAND1;EXOSC3;LNPK;MICA;MICB;CAVIN1;GCH1;MOG;PLEKHA1;YIPF3;YIPF4;CRYBB1;MOK;AKR1C3;MIB2;PLEKHA5;RPA1;AKR1C2;C7ORF25;RSRC2;UBE2G2;AKR1C4;DOHH;NLE1;ALDH4A1;PER2;ZDHHC9;GPAM;CSDC2;CCNG1;FKBP1B;C22ORF15;MAD2L1;SPC25;CCDC167;FHOD3;SCARB1;ERCC6L;ACAA2;RTKN;DCLRE1C;GEMIN2;BCCIP;JADE3;RTL5;NPPB;RGS5;FAM174B;FAM174A;SNIP1;CAPN1;ACAA1;ARID2;PAMR1;SH3GL1;PDGFRB;SLC30A6;G6PD;SCARA3;KIRREL2;MID2;KLHL42;ERN1;PROCR;GPANK1;TMX4;HNRNPUL2;PLA2G10;SBDS;CCDC150;KLHL18;RTN3;PSMD12;YTHDC1;VCX;SLC1A5;VCY;RASGRP1;ACACA;FUT4;CCNB1;EBP;FUT8;BRINP1;KIF3B;CALD1;DEAF1;NPHP3;TAC3;PRODH;TAC1;GCN1;WNT3;ISOC2;IVNS1ABP;ZFHX2;HBG2;KLHL28;SLC52A3;SLC52A1;CALHM3;SSH2;BMP6;ABHD12B;INHBE;BMP4;FMC1;KIF4A;COL5A2;PHF14;RSRP1;TAB3;TAF4B;PHF19;RBM28;RBM26;DDX47;PRR3;HMGB2;DDX42;ATP2A2;PSIP1;DDX43;CHD4;SOBP;AFF1;TMEM191B;SEC61A2;ARMH4;BCL7A;SFR1;NPTN;LRRFIP2;CPXM1;CYREN;CFAP44;ARHGEF11;DDX59;RBM18;BUD31;DDX55;BCKDHB;DDX56;PLA2G4C;ARHGEF19;CIP2A;GLRX2;MASTL;MMP9;GCNA;PJA1;CCNA1;LMBRD1;VGF;GORASP1;PEX6;CDHR3;IRF7;ATG4C;NDUFS3;BLVRB;RBM20;SPOPL;MVD;NCBP3;NUP54;SCN4A;IRF6;RBM23;EAPP;ZP3;RBM47;LAMA2;BCL2A1;DDX24;DCTN1;DCTN4;TAF9;DDX20;CRMP1;TAF1L;HMGCR;ATP2C1;AURKC;CYGB;AURKB;HMGCL;CLN3;RAB40B;MARVELD3;NAA25;VHL;CHGA;LAMB1;ATP2B1;CHFR;SOD1;MAPK10;PNKD;CLCN5;S100Z;BRMS1L;SHLD2;ASB9;RBM41;RANGRF;NUP35;CPVL;ASB3;RBM46;MBTPS2;NUP37;TRIR;GABPB2;RPL32;SERPINE2;GLDC;RPL31;STMN2;ABCA12;DCAF4;ENO3;BACH2;DCAF6;GPR176;HENMT1;SOX18;MYC;ZXDB;PIP4K2A;RPL35;PIP4K2C;RPL37;DIP2B;BVES;IER5;TSPYL2;WSB1;ACOT7;RPL21;WSB2;SYTL1;SYTL3;SYTL2;SULT2B1;KIAA1217;DYNC1LI1;IFT81;BIN1;FDX1;LGALS12;SPIN2B;HOXB2;CLPSL2;ALG10B;HOXB6;OSER1;MAPKAP1;VPS26A;SNU13;SLAIN1;SKA3;C9ORF72;GLG1;POU5F1B;PRDX2;PPP3R1;RIC8B;PLCG2;PLCG1;CHST14;GATD3A;S100A11;F8A1;FZD2;GSDMA;JUND;F8A3;ZNF140;RAB3IP;FZD8;PRRC2C;TRIP4;UPF3B;SLC16A14;GPR137C;FIBP;GLUD2;SLC6A9;GIPC1;OGDH;SSPN;CDK10;TNFSF9;HBP1;SERPINI1;CPEB2;PRR36;GSDME;OGFR;OR11L1;ZNF131;TCF25;SERPINA5;ING4;ZCWPW1;DSTYK;PIP4P1;PAXX;ENSA;NUF2;ANXA6;RIOK1;GPRASP2;ZNF124;ZNF121;BATF3;SERPINB1;CLUH;ANXA3;TESC;TNNC1;ANXA5;ITPK1;SSR3;SERPINB5;ITPKB;RNF167;AFTPH;FAM234B;LSG1;RIPPLY3;FAM234A;INF2;PAX7;RGN;HCLS1;ZNF114;CCDC90B;ZNF594;ZNF593;TRIM16L;PLPPR4;RPL12;PLPPR5;HOXD13;AFP;ECPAS;TM9SF3;BCLAF1;TMEM169;CHN2;RPL14;SC5D;ZNF107;HS1BP3;METTL7B;ZNF106;ZNF589;ALKAL1;BRD7;DTD1;RNF130;SF3A3;TRMT1;TTC9C;GTF2H2;MZT1;AGBL5;TMEM156;TM9SF1;XAB2;ABI2;MORN4;TRMT5;MORN2;SLCO4C1;MSRB2;HYLS1;FILIP1;LAMTOR1;PLCD3;EEF1AKMT2;MSRB1;SEMA5A;SEMA5B;DGKD;ANKRD33;ITGA2B;RTKN2;FAM107A;GUCA1A;BEST2;ABHD10;CDH3;RNF19A;CHP2;MAEL;ZNF568;LZTS2;GYG2;PHLDA1;LZTS3;PHLDA3;ZNF562;SEMA6B;ZNF561;BIVM;TOR3A;SEMA6A;IGFBP5;IGFBP4;IGFBP3;RPS6;MITF;TEX2;DISP1;BSCL2;ARMCX3;ARMCX4;C6ORF132;CLIP1;ARMCX1;CACNB3;MELK;C1ORF115;C6ORF136;ZFP42;NHP2;ZNF559;ZNF557;PHLDB3;PHPT1;MAD1L1;ANKRD36B;NOTCH2;METTL2B;NOTCH3;MINDY3;ANKRD16;ABHD4;MINDY2;ANKRD11;CUL3;CT45A3;ITPR1;ITPR2;MRI1;AK4;KRBA2;AK5;GPATCH2L;CYP4F22;RASAL3;GLB1L3;GLB1L2;RAD51AP1;BAG4;ADAP2;BAG5;NACC2;ESD;NDN;UGT3A1;IGFBP6;RNF175;SLC15A4;ZNF543;ANKRD28;ESRRA;ANKRD34B;ANKRD29;ATP8B3;PPAN-P2RY11;SLC37A1;ANKRD24;ESRRB;DHCR24;MAFA;LSM3;NSFL1C;CDK6;RIOX1;YEATS2;MAFG;CNOT3;RIOX2;MAFF;CDK1;NACAD;RLN1;DHCR7;RNF185;ZNF532;EIF4G2;EIF4E3;BNC2;SRXN1;PTPN20;DUSP18;PTPN23;DUSP11;PAGR1;RPL7A;GM2A;SGCB;DNMT3B;EFHD1;ZNF521;SLC37A3;SPANXC;METTL18;SPANXD;METTL17;GPX2;PDCD6IP;VWF;GPX4;GPX3;LIX1L;SORD;ZFP91;PLPBP;DUSP28;TRAF2;RANGAP1;YDJC;ADRA2A;PATL1;PTBP2;METTL22;PTP4A3;ASPH;RP2;ANG;EFHC2;METTL27;NLGN3;NLGN1;NLGN2;WBP1;WBP2;ITLN2;C1ORF94;REPIN1;DCAF17;HIRIP3;RBBP4;RSBN1L;NHS;ETFRF1;TNNI3;DCAF13;SMARCE1;CDRT4;IRX2;SEMA4A;RPH3AL;ERVMER34-1;RNF24;ANKRD30B;SEMA4B;KCNJ14;AHNAK2;SEMA4F;CDC42BPB;DDHD1;MGAT4C;SVOPL;CLEC2A;KLF6;IMPDH1;MGAT4A;INSM1;SYCP3;TRMT61B;FAAH;ARL6IP1;GORAB;UMAD1;ANTXR2;ANTXR1;EDNRA;EDNRB;GOLGA5;ZNF608;VSIG2;CHEK2;CHAC2;CHAC1;C3ORF14;VCX3B;VCX3A;SACM1L;MCCC1;MTUS1;ACSL4;CMBL;PIMREG;MRPS18C;INPP4B;PLPP6;RRAGA;PLPP5;RRAGB;EZR;CBLL1;PLPP2;TELO2;CUTA;BEX2;BEX1;SMIM4;ANP32A;IGSF3;LMAN2L;MAOA;TSHZ1;IGSF1;KLK5;NMD3;TMTC1;TRMT2B;NLK;SMIM7;KLK6;GNG10;NUAK1;CYP4X1;STC2;MAP7;MYL10;OTOF;DPH5;DPH6;TRMT1L;CDR2;SCAI;RPL39L;RABGAP1L;BCL11A;SS18L2;AMMECR1;CIDEB;STAM;UBAC1;ZWINT;UBAC2;MANF;SRPK1;VCX2;PARP11;STAG2;GKAP1;SESTD1;NMU;SPATS2L;ANP32C;TMCC1;ITM2A;ITM2B;BEX5;CLIC6;INVS;SH3KBP1;HILPDA;ANKRD9;EPM2AIP1;SERP1;GLIPR2;NNT;ZMYM6;TSC22D1;KREMEN2;IL17RD;AP3B2;RHOD;RAB33A;RAB33B;NME1;RAD51C;NME6;PACS1;TNNT1;FRG1;RPUSD3;FASTKD5;WAC;ALDOC;MAPRE3;FAM20A;GAGE12G;PAPLN;AKAP7;ARNTL;RAD54B;ANKMY2;CUX2;NCR3LG1;NPY;CTNNA3;AAMDC;GAGE12I;MPZL2;RANBP2;CA10;NQO2;CDX4;ERBIN;LILRB1;TUBE1;FAH;PUS7L;TJP1;KRT18;AXL;GHRL;CAMK1;TOMM5;TJP2;WASHC4;GALNT14;STEAP3;KIAA1191;GALNT16;NRK;DSCC1;SIRPG;ESPN;CMIP;RDM1;ARHGAP42;SIRPA;CA14;TMEM14B;PSPH;WASHC3;NSF;SLX1B;ANGEL1;APLP1;MATK;EPDR1;TSC1;TMEM131;SGO1;KCTD8;SGO2;SELENON;PREPL;DPM3;SELENOP;SCG5;SELENOV;FIZ1;SCG3;AIPL1;SELENOT;SCG2;ISCU;ABCG1;HDGFL3;FAIM;ABCG2;KLRB1;DNAJC24;DNAJC25;LTBP3;NTS;ADIPOR1;COX7A1;CSF2RA;DNAJC28;SEL1L3;ZFP36L1;SDCBP;PCSK1N;SCIN;SOHLH2;OTX2;DMAP1;ANKZF1;ASIC1;ENKD1;ACBD7;RAP1GAP2;HSPA8;ACBD5;WSCD1;PTCH1;ALYREF;TBCD;EPHX3;DNAJC13;ARHGAP28;DNAJC14;DNAJC15;SMAD5;DNAJC17;AZIN1;DNAJC18;ARHGAP23;SMAD7;LIN28B;RALYL;DLG2;TP53I3;DLG3;MAN2B2;DNAJC10;EBPL;RADIL;PRAC1;CXCL6;SCYL3;CRISP2;HSPB2;CXCL5;SLC2A8;DTWD2;HPF1;TMEM104;ZC3H7A;ENOSF1;NAPRT;SENP8;TMEM107;PDE4B;POLI;ABCD1;KLF10;DESI1;USP42;OR2H2;PDE4D;MARS2;USP44;PDE4C;ABCC6;OPRM1;SENP2;CKAP5;CKAP4;EHHADH;CHMP3;USP41;B4GALT6;ITGB3BP;B4GALT4;TSEN34;CAMK2B;ZNF197;RGS19;HPGD;POLDIP2;TM2D1;PON2;PALM3;OPRL1;LCAT;TM2D3;TFPI;TOB2;NCALD;DLL3;U2AF1L4;NT5DC2;ERBB2;KLRG2;LRIG1;REPS2;ROMO1;S1PR5;ABCF3;CAMK2G;SASH1;KLRG1;CMTM7;USP25;STN1;USP26;CMTM3;SGTB;PDE6G;ZNF182;LGI2;SPRY4;ZNF181;ZFC3H1;NAP1L1;MEIS3;USP28;SHCBP1;DLK1;GDAP2;SGPP1;DLK2;RMC1;POMC;DPRX;GNPDA2;SCD;XPNPEP3;PMP22;RGS10;CXORF38;AQP11;BAX;ABCE1;SSBP2;SSBP3
Genes Up-Regulated In Friedreich Ataxia iPSCs Expression Vs Control Lung GSE22651	2941/4817	0.9999889117155104	0.9999975629759688	0	0	0.7298266149945254	8.092570001576615E-6	SPI1;GMFG;TESK1;ACCS;ISM1;PTPDC1;TSKU;ENDOV;ISLR;LURAP1L;FAM110D;DPYSL2;FAM110B;ZC3H12A;EPSTI1;C3AR1;AKT1;ARPIN;PKNOX2;HEMK1;SDS;CACNA2D2;MCEMP1;CACNA2D4;PRKAB1;BCR;CH25H;ACE2;SPINT1;SCO2;DDIT3;DDIT4;ORAI3;AGTR1;ORAI1;PLBD1;OPTN;PLBD2;ATF3;RABL6;EXD3;SAR1B;FAXDC2;NPRL3;PDGFB;TPRG1L;GATA5;GATA2;ZNF25;PLA2G7;C12ORF57;SULT1A1;EPB41L5;RHOT1;RNF213;LOC653513;RDH10;EPB41L3;PDGFC;PIP5K1B;PIP5K1C;ATG7;SULT1A3;SULT1A2;JAG2;GSTM3;SDR42E1;HLA-DRB4;TIPARP;BTBD16;NR2F1;LNPEP;NR2F2;MOV10;SULT1B1;PPFIBP1;RNF227;FXYD3;CILP;FXYD5;HLA-DRB3;GSTM5;LGMN;ANXA8L1;MTMR11;ZNF491;BHLHE41;SNX10;TFCP2L1;MED16;MECP2;SHE;SMPD2;MECOM;TSPO;TPSAB1;DLGAP4;GGTLC3;MYBPC3;DUSP5;ZNF483;DUSP3;TPSG1;DUSP1;SPHK1;MAMDC2;SLC39A11;RAB3IL1;GMIP;MMP12;PHF20L1;SLC7A7;SLC7A8;CYP21A2;OAF;JMJD7-PLA2G4B;DPYD;PLSCR4;SDHAF1;C19ORF25;PPARG;ERGIC3;CRYAB;HCST;RAPGEF6;ERGIC1;PAFAH1B1;SAMD5;ATL3;SAMD9;SPESP1;SYNPO2;URM1;KCNA5;SNX33;CENPB;SLC7A2;SNX29;PLAGL1;SNX25;AGR2;SPOP;ZSWIM8;AGR3;STX5;STX4;ZSWIM6;IL12RB1;ZNF467;TP53I11;SPDEF;MBD4;MBD6;SLF2;ODAM;MBD1;SCTR;ZNF76;KIAA2013;WTIP;DCBLD1;ARCN1;NUDT22;COL3A1;WT1;TAOK2;AGRP;CCDC3;YPEL5;CRAT;FRK;FRYL;LIMS2;YPEL3;CENPS;EXOC3L1;ALDH1L1;OLFML2B;TMEM167B;RASL11A;FBXO25;GOLIM4;MAP3K7CL;PLOD3;SLK;MYBPHL;SLN;POFUT1;TOM1;NUDT18;MAP3K8;CLBA1;ZNF446;TNFRSF4;ZNF444;FADS1;SYBU;MAP3K5;FBXW4;CDKL2;BNIP3L;FBXW5;DGAT1;CTNNBIP1;FBXO15;TC2N;SDCBP2;FBXW2;TPST1;JAML;MFNG;ZNF439;ZNF438;ZNF436;PTPRCAP;LY6H;SLC27A3;ARL8B;LY6E;BLK;CD274;KCNE1;SHC2;KHDRBS3;SHC1;KMT2B;LY96;GMPR;GSTT1;NPAS2;SLC9A3R2;ARL17A;ZNF428;SMYD2;TNFRSF17;TNFRSF14;EIF4EBP3;SMYD4;IP6K1;NADK;TXNDC5;SDF2L1;NEK6;TMEM120A;HPS4;BMX;FBXO32;CORO2B;FAM90A1;FBXO31;SON;MOB2;DMXL2;OGN;TBXAS1;LCN2;CNTROB;LCN6;SP140L;SLC49A3;BCAR3;KCNK6;SNAP25;PIWIL4;ITGAM;NUMA1;ITGB4;DYSF;PTEN;NENF;MSLN;ITGAL;TNFSF13B;NRGN;PTER;SPR;C6ORF226;PPP6R1;PPP6R2;BOC;SPDYE1;TAGAP;ITGAX;TRIM69;EXO5;ITGB7;PGLS;SNAP29;YAF2;BOK;MSMB;SLC36A1;CERS5;CERS6;TMEM255B;TNFRSF19;VPS13D;ITGA1;TFIP11;TNFRSF1A;ATRN;ADORA2A;MYO3B;NRG4;TMBIM1;ITGA8;TMBIM6;TRIM56;SPACA9;CANT1;SMIM29;SRC;ATP10D;ATP10B;PBXIP1;SRL;TSPAN32;MLLT6;CCDC85A;TRIM47;TSPOAP1;KCNJ2;TRIM44;UBQLN2;KCNJ8;GZMA;MID1IP1;GZMB;SYT15;EXOG;MSMP;TBX3;GZMH;SYT17;TBX2;GZMK;MYO1D;MFSD14B;TSPAN15;NECAP2;NECAP1;MYO1C;TSPAN13;UBQLNL;IL2RA;CD248;STUB1;CD247;PIK3AP1;KCNK3;MYO1F;MYO1G;SLC23A3;SLC23A2;CPNE8;CCDC89;HHIP;MT1M;ICAM3;IKZF1;LGALS4;MT2A;LGALS1;HYKK;HERC1;ADGRA2;ANPEP;FBXO4;TNFSF10;TRIM25;EPC1;PIEZO1;FBXO6;LGALS9;CPNE2;FBXO8;CCDC92;FBXO7;SCAPER;TBC1D22A;HERC6;MFSD2A;LIMCH1;ALG5;OMD;GOLPH3L;CSNK1D;ACTN4;KCNK17;MYO7A;BTC;CYP39A1;MT1A;CCDC80;SOAT1;PPA2;CRISPLD2;KCNQ1;NINJ2;BTK;KCTD13;RIN3;TRIB3;KCTD12;TRIB1;RIN2;KCTD18;TRIB2;CES1;GGNBP2;MYCBP2;ZBTB4;MBTD1;PGS1;SEC14L1;PPCS;APOH;XRRA1;SARAF;APOD;ATP6V1C1;BBS2;NTNG1;SLC10A4;TBC1D8B;BBS1;MSR1;EGR1;EGR2;SLC10A7;TNFSF14;C9ORF152;TNFSF15;TNFSF12;SLC10A3;DELE1;BSDC1;NBEAL2;IGF1;CCDC9B;PHETA1;SMARCA2;CRNN;EXT1;LPAR5;LPAR6;MYO5C;ECHDC2;FBXL3;ECHDC3;CALR;MON1B;HERPUD2;CSRNP1;NRP1;CSRNP2;IL24;ICA1;WFDC1;CROT;WFDC2;HERPUD1;C1ORF210;MEDAG;WFDC3;PPP3CB;MAP1LC3B;KCNT2;CRTAC1;ERMARD;RAC2;FCER1A;SDF4;SPTAN1;CAMP;CAP1;IL11;FCER1G;ZHX3;SYK;IL15;GAA;PABPC4;MST1;GAB3;GAB2;NBPF11;NBPF14;ZHX1;RNF144A;GAK;RNF144B;TOX2;PDIK1L;ZADH2;IL1B;CNKSR3;KIT;DMC1;ARHGEF3;ARHGEF1;ARHGEF2;MICU1;NAPB;TAGLN;SELPLG;CAB39;GBA;PRICKLE2;NEXN;HSD17B6;HSD17B7;RELB;REM1;RANBP3L;RELN;HSD17B2;MSX1;PEX16;MAP3K3;IL33;MON2;SPRYD3;PNPLA7;SORT1;PNPLA8;IGIP;SPRYD7;VEGFB;KLHL2;VEGFD;KCNRG;PNMA2;CFAP157;KAZALD1;HYPK;VMP1;SH3RF3;SH3RF2;ITCH;KITLG;KLHL5;KLHL6;SGSM3;CFAP161;KLHL8;TTC3;PNPLA4;TACC2;IL18R1;GRINA;NEK11;OTC;PNPLA2;SYS1;CRTC1;TBC1D3B;ZFAND3;C4ORF19;INPPL1;LOXL4;PLAT;PRDM2;TBC1D3C;PRDM1;ACTG2;LOXL1;NR3C2;TGM1;TMEM266;DMBT1;PLAU;TBC1D32;PEBP4;TEKT1;FAM3B;IGFLR1;FAM3A;ENPP4;BORCS7;BORCS6;SPINK1;MORC4;MMGT1;PHGR1;DNAJB12;GEM;GPRIN2;ADAM17;PCP4;SLFN11;TYROBP;ADAM15;LYG1;TMEM259;CARD19;MAP7D1;SCNN1B;SCNN1A;SIDT1;ODF3B;DENND6B;BBOF1;CARD16;SIDT2;TBC1D19;NNMT;HTRA4;PLD6;CACNA1C;TMEM241;RAI1;ADGRG1;GRK5;IRAK2;ADGRG6;TBC1D13;LPXN;TBC1D17;PIBF1;RAI2;CRTAP;MUC16;TFAP2E;RARRES2;PCIF1;HOOK3;MANBAL;AHI1;HOOK2;TMEM236;UVSSA;TMEM238;ALPL;NABP1;CNTN3;MANSC1;PYROXD2;DNAL4;MUC20;GALK2;MUC21;FBN1;MXD4;ZMYND15;RERE;TNFAIP6;MS4A8;MS4A7;TNFAIP2;TNFAIP3;TAZ;RND3;LTB4R;RERG;CABIN1;TMEM220;GHR;TCHP;ADGRE2;TMEM222;CYP26B1;MAN1A1;CYTIP;SUN2;NAT8B;PDPK1;SHROOM3;IRAK3;IRAK4;NAV2;TENT5A;TENT5C;SHROOM4;TTC38;GREM1;ELF1;ADGRF1;ACOX2;ELF3;NAV3;ELF4;ELF5;FAM153B;TMEM217;CHI3L2;TMEM219;ACOX3;ZMYND10;MAN1B1;MS4A2;ZMYND12;CUEDC1;FBP1;PLEC;ATP6V1B1;DNAH1;NAXE;REP15;ASAP2;RETN;CYTH3;IL1RL1;NWD1;CYTH4;SV2B;CNR1;FAM241A;MVB12B;MKNK2;MAN1C1;BNIP2;PTK2B;SPOCK1;RALY;SLIT2;FBRS;TTC14;HSD3B7;TTC12;TTC13;URGCP;SLC50A1;TBX19;HS3ST1;HS3ST2;CD2;GALC;RSPH3;CD4;GALE;RSPH1;CD6;TNIP3;SIMC1;CD7;ACKR4;ACKR3;ERCC5;GALM;PTX3;ACKR2;NRDE2;OTUD1;SNTB1;BNIPL;PI4K2B;CLEC10A;C2ORF88;MRGPRF;XYLT1;PHAX;ANKRD20A1;SLC4A4;CAPN15;NAA80;EPS8;EVA1A;ZSCAN31;EVA1B;ZMIZ1;GJA5;GJA4;WDR91;PROK2;PXDC1;DHRS4L1;VPS36;NCKAP5;CDK5RAP3;VPS18;MBNL2;DNAAF1;PRKCE;CLEC11A;PRKCD;ATG10;AFAP1;ARMC7;BCAM;ADCY9;DAAM1;DAAM2;HECW2;MAP1A;CFB;VPS28;ANAPC13;ZNF394;CFH;ANAPC16;CFI;PRDM13;AKAP17A;CFP;SAMSN1;GNS;PLAC8;XKRX;PLAC9;LDHA;FLRT2;FLRT3;PRDM16;ST3GAL4;ST3GAL5;HMOX1;PLEK2;ST3GAL1;ST3GAL3;NFE2;NDFIP1;AFAP1L1;GTF2IRD2;TPRG1;NFATC3;IRF2BP2;RMDN3;ELL2;PAFAH2;EHD1;GNPTG;ARL2BP;TCN2;ZNF37A;TCN1;TOLLIP;GAPT;CDKN1C;BTG3;DENND1B;MESP1;PHF2;PYGB;CDKN1A;NRSN2;BTG1;PHF1;STON1;CHM;WDR45;CSAD;UBL3;C1QTNF1;ADAMTSL4;AIFM2;GNLY;C1QTNF6;ADAMTSL2;C1QTNF5;PEA15;TCTN1;ZNF365;DENND2D;GRAMD2B;WDR37;GRAMD2A;PLLP;COPZ2;FAM126B;GCHFR;HADHA;ZEB2;HEATR5B;RARA;RARB;EXOC6;PLIN2;ANGPTL4;ANGPTL1;HLA-DQB2;EXOC1;GAS7;GRAMD1C;WDR25;GRP;NDUFA4L2;ADCY3;SGMS2;FAM214A;APOLD1;FGD5;TP53TG3;OLFML1;GPAT3;LDLR;CDKN2D;BCHE;CDKN2B;RSPH4A;COLCA1;GSN;IL10RB;PCGF5;TPK1;COLCA2;GSS;NR1H2;DHRS1;WDR13;SLC8B1;DHRS3;GNMT;SLC8A3;SMOC2;DHRS7;NFIA;OSTM1;DHRS9;IGLL1;ADM5;NFIC;CLCF1;FOSB;NUCB1;ZNF337;ZNF335;SCRG1;NUCB2;ZNF333;POGLUT1;CSF2;CSF1;TMEM179B;CEP19;TNC;TNF;FAM216B;HID1;PPP1CB;RAB43;RAB44;FGF7;CYSLTR1;FGF9;LAMP1;FCGRT;MPC1;PHYHD1;SLC39A8;CLCC1;IL13RA2;ZNF324;SLC39A1;CSGALNACT1;MAP2K2;RALGAPA1;GOLGA8K;DYRK1B;TTC21A;FRMD4A;FRMD4B;VASH1;PGC;THNSL2;PGF;RAB32;TOM1L2;GOLGA8B;RAB36;RAB37;KAT6A;ZNF319;SLCO2A1;ADTRP;FAM8A1;FKBP5;CEP104;FKBP2;PARM1;RAB5C;CBFB;FAM114A1;SLC38A10;MTM1;GOLGA7B;DDRGK1;DVL1;BTLA;PLXNA2;ZNF789;PI3;CD300LF;SRGAP1;AP1M1;OSBPL8;CCDC17;CEP112;RAB4B;BCL6;SYNJ1;REEP5;BCL2;CSPG5;PLXNB2;CSPG4;SLC26A9;DRC3;BCL2L1;C8ORF34;OSCP1;SLC48A1;BMPR2;COL14A1;PIK3C2B;ADAMTS5;PSTPIP1;LBH;ADAMTS1;PSTPIP2;CEP170B;PHACTR3;EMILIN2;ADAMTS8;ADAMTS9;CCDC50;HMGCS1;SGIP1;TIRAP;DNAJC1;CATSPERB;CATSPERE;CTDSP1;DNAJC5;ZNF750;CEBPA;CEBPB;PLEKHH2;CEBPD;FGL1;FGL2;TULP4;NLRC5;DENND3;NOD2;NLRC4;THSD1;HDAC6;LMF2;HDAC7;CYP3A7;DNAJB2;P2RY8;RAB21;STOX2;ABLIM2;RAB20;ABLIM3;RAB25;P2RY2;RAB24;CSK;ANGPT2;ANGPT1;IDH3G;APOBR;FBXL15;FBXL14;P2RX7;EVI2A;P2RX4;DNAJA4;APOC1;VPS41;PI15;POLR3H;TLL1;PI16;EVI2B;NECTIN2;PPIL6;SLC35B3;IL1RN;TRAF3IP3;FAM89B;MISP3;FAM89A;AQP8;AQP9;IFIT5;AQP4;IFIT1;IFIT3;AQP1;RPS6KA4;RPS6KA3;RPS6KA2;RPS6KA1;PDK4;TBC1D10C;ZNF841;BRICD5;ARRDC5;KRT4;ARRDC1;IL1R1;ARRDC2;SLC35C1;TINF2;P3H2;KRT8;COG1;FLT3LG;KRT7;HLA-A;KRT5;HLA-F;SLC51B;MAPK8IP3;AZGP1;CYP2U1;KATNAL1;GSAP;HECA;SIK1;ZNF831;TLN2;NBL1;CFTR;BLZF1;SLC22A4;MACF1;SLC22A3;SPRR2F;TMEM185A;SLC22A5;STXBP4;MAGED1;TXK;TWIST2;APCDD1;PPL;MYL12A;CD79A;FXR2;STXBP5;SPRR2A;RALGDS;SPRR2D;ATP6V0A1;PARVB;RPS26;HAL;ADCK2;PARVG;VNN2;VNN3;RAET1G;TECPR1;C2CD2L;RPS23;SLC35F6;ORM1;SLC44A3;SLC44A4;ZFAND2A;HBB;MAGT1;MEOX2;SIPA1L2;ORM2;SLC22A15;SH3PXD2A;SLC22A16;SLC22A18;CHMP1A;CLDN23;PRX;SH3PXD2B;ZNF800;TMED6;TMED4;ZCCHC24;PARP6;EDN1;TMED9;PARP4;TYK2;PARP9;ZDHHC14;ITFG1;VAV1;HCK;CDCP1;CLDN15;VWA1;CLDN18;TLR8;TLR7;TLR5;TLR4;TLR3;VGLL4;SDCCAG8;VGLL3;PTGER4;C1QA;CSTB;ADH1C;ADH1B;ADH1A;PTGER2;PTGER3;ZDHHC24;ZDHHC21;RFNG;GDPD5;NOL3;CST7;AIF1;NKD1;TYMP;NKD2;PURB;CST3;PURA;DUOX1;KIAA0513;LIMA1;EGFLAM;TCEAL4;TCEAL3;TCEAL1;LAIR2;UBTD1;SUSD6;SPTSSA;EMC7;CBR3;SVIL;TM4SF18;GBF1;SORBS2;VAX2;GSTA4;LRRN4CL;GSTA2;GSTA1;LHFPL6;SAA1;COPG1;MPHOSPH8;F2RL3;MEGF9;C1QC;RIPOR2;FCMR;CCL4L1;CCL4L2;SPPL2B;SPPL2A;FAIM2;COMT;PVR;CCDC28A;DOCK10;FAM162B;ARHGDIB;TRAPPC12;SVEP1;AZI2;GUCY1A2;IL11RA;LMO3;NANOS3;ALG14;ANXA11;ANXA10;LMO7;TRPC4AP;LZTFL1;EMCN;LOX;CERCAM;MYADM;C17ORF97;STEAP1B;CHRNA5;FBLN1;FBLN2;FBLN5;FAM83H;SCUBE2;NLRP8;FAM83E;UBD;CDH23;NLRP3;LONRF3;CDH26;LONRF2;CYP2J2;CBX7;CBX6;HELQ;MLKL;CBX4;WNT3A;NKG7;MACO1;COQ6;CAMSAP3;EFNA1;DAP;TRPV6;PXMP4;PI4KB;XAGE2;GPSM1;COLGALT2;THRA;SOWAHC;SLC40A1;CLEC14A;OASL;FLCN;MFSD6;CASP7;CASP4;CYP2R1;COLGALT1;RBM5;PROSER2;RHBDF1;SRGN;AKTIP;MYRIP;POMGNT2;DCN;DNM2;RBL2;DNM3;ALDH1A3;IQCN;ZAP70;CFAP221;IQCK;FCHSD2;OAS1;ALDH1A2;OAS3;ALDH1A1;COL6A1;COL6A3;TERF2IP;MYH9;RBMS1;COL6A6;DNASE2;COL6A5;HAGH;DEFB4A;MYH4;DEFB4B;RBKS;CDH19;DDC;PDXK;HLF;STOML1;LEF1;ATP1A1;CFAP206;NXF1;GNA15;RASD1;HLX;ERICH3;GNA12;CHSY3;GBP2;GBP4;CRYGS;TMEM30B;NOS3;DAW1;ANXA2R;C14ORF132;CAPN13;FAM167A;DES;JSRP1;MLPH;KANSL1;SLFNL1;KANSL3;RPS6KB2;ATP13A4;CDK2AP2;ALDH16A1;CKLF;LPIN2;ADAMDEC1;CHIC2;CYBC1;PID1;ARAF;C4BPA;C4BPB;TMEM97;LIPA;CLDN1;TMEM91;LACTB;PREX1;SCAMP4;RABGEF1;KRTCAP2;MPRIP;UBASH3B;TMEM88;LIPG;XYLB;TMEM8B;MEF2A;GBP5;CCBE1;MEF2C;STARD8;RNASE6;RFX2;RNASE2;TMEM80;UPB1;SCAMP3;SCAMP2;RUFY1;CLDN5;SLC5A8;MYL6;DDX39A;PRKAR1A;ZFYVE19;CLDN8;AKIP1;TMEM79;SPARCL1;IDNK;CYP2E1;PADI4;MYL9;ZNF275;LXN;ABCB1;RETSAT;ABCB6;FPR1;COPS7A;FPR2;AGAP3;HPR;TAPBPL;LY9;MTMR6;KIAA0040;C3;DYNC2LI1;PCNX3;CYB5R1;GUCD1;C6;C7;PPARGC1A;GPIHBP1;ZBTB7C;LYN;CTC1;NAPSA;CADM3;ABCA5;COL24A1;CFAP70;EDEM2;ABCA4;ABCA9;ABCA7;ABCA8;LYZ;CP;MRPL24;COL1A1;CS;NOSTRIN;TMEM9B;FERMT3;HEXB;PIGQ;PIGP;EFCAB6;PTH1R;LRRC32;VSIR;C20ORF85;JPH2;HEY1;EFCAB1;FLVCR2;CTLA4;SH3BGRL2;NELFB;SH3BGRL3;IKBKG;NELFCD;CTBS;APPL2;FGFBP1;LRRC45;RBMY1E;NSUN4;GPR34;ARG1;RBMY1J;MYOF;EMP1;EMP3;TMC6;F3;TMC4;SIRT2;SUMF2;VAMP8;F8;RILPL2;CDC42EP5;CDC42EP4;CDC42EP3;KCNMA1;CDC42EP2;TMEM106C;CDC42EP1;SMTNL2;GPRC5C;ARF5;VAMP2;C11ORF52;KANK2;RNASEK;DMAC1;MYRF;IDUA;CLECL1;CCNDBP1;PTGS2;FSTL3;TMEM71;MYCT1;HLA-DMB;SRPX2;HAS1;CARNS1;RABAC1;P2RY13;P2RY14;STAT2;STAT3;TMEM61;LYRM9;SAMD4B;TMEM62;PLXDC2;TMCO4;TMCO3;TTLL7;SPSB3;HEYL;SPSB1;AADAC;TTLL3;TMEM54;HLA-DPB1;UBAP1;ZNF213;ERO1A;ERO1B;ZNF692;NCF1;NCF2;FAM13A;HP;F13A1;ZBTB20;DEFB1;STK19;RORA;RORB;HNMT;SAT1;FOXQ1;LCNL1;KIAA0895;SCMH1;SLC16A6;LEPR;FBRSL1;PIM3;SLC25A42;ZNF688;SLC16A3;ROS1;C11ORF68;SLC16A5;NOMO2;CPA3;PPP1R16B;SH3GLB1;SH3GLB2;UBALD2;TUBA4B;FRMD3;MAF;MAPKAPK2;SLC9A9;MAL;S100A4;ROR2;S100A8;KANK3;C11ORF96;ZNF672;LRRC58;PEF1;ECSCR;GLIS3;TACSTD2;THADA;GPR84;KRCC1;RAP1GAP;SOCS3;TMEM26;SBNO2;ATXN1;DSEL;STK38;HYI;THEM6;BCL2L15;CPA4;KL;ZBTB16;TFPI2;BCDIN3D;DEFA3;TNFRSF10B;DCDC2;TNFRSF10A;DEFA1;CXCL10;MFHAS1;MLXIPL;PTPRE;PTPRB;RGCC;TMEM17;SCGB3A2;HLA-DRA;SCGB3A1;TUBGCP6;NFE2L2;POMT2;ST6GALNAC1;ST6GALNAC2;CELF2;LRRK2;COX4I2;CELF6;ARRB1;ME1;ME3;UPP1;ZNF641;DIS3L2;PEG3;PVRIG;SH2D3C;GKN2;VPS37B;SLC25A16;SLC25A12;SEC22B;MET;ST6GALNAC6;PPP1R15A;PPM1M;NDUFB4;NTN4;LRP2;NTN1;RNFT1;SLC25A28;CCL8;CCL5;TP53INP2;TIFA;FCHO2;TP53INP1;CCL3;LRRC8C;CCL2;SAP18;PCBD1;MICALCL;SLC25A23;FCGR1A;FCGR1B;SLC25A25;CTHRC1;CYB5A;MCOLN3;PPP1R14C;ERAP2;PRRX1;MMAB;FOXJ3;BAIAP2;MERTK;MCOLN1;MCOLN2;PC;FCGR2A;MGP;PTPN6;SLC25A34;FCGR2B;SMAP2;SEC24C;PTPN3;EPHB6;SPON2;ERRFI1;DHFR2;TMEM41B;OGFOD3;PRF1;TXNDC11;ZDHHC6;SPATA20;ZDHHC1;IFI30;CYB5D2;UXT;RASSF2;RASSF5;BCAP29;SCN1A;ACVR1;EPHA4;SLC34A2;ENTPD1;RSAD2;PAQR5;ZFP3;ENTPD6;ZFP2;HNF1B;TM4SF4;SHTN1;FNDC1;IFI27;PPP1R3C;THAP7;PPP1R3E;ULK3;PREB;MXRA7;SPATA18;MXRA5;EPHA3;STX1A;EPHA2;PLA1A;TMEM87A;RTF2;PIK3R1;AARD;PCDH17;ART4;UBE2J1;ZMPSTE24;APH1A;TGOLN2;COMMD8;COMMD9;DHX32;PCBP3;TESPA1;TSPAN8;ARSJ;MICAL1;TSPAN7;ZBED2;SLAMF8;ST8SIA4;RAB11FIP2;A2M;RAB11FIP3;SNX8;TSPAN1;PAG1;SLAMF1;CCR1;CTSA;CRADD;FOXF2;INTS1;LRRN3;FOXF1;IQSEC1;INTS3;LRRN4;RASSF7;DCLK2;RASSF9;PILRA;HSPA12A;HSPA12B;C7ORF61;BPIFB1;TH;ID2;PPP1R1B;INTS5;CYSTM1;RGL4;CALM1;RGL1;RETREG1;CCNJL;DIRAS3;INTS12;CD40;PPP1R11;GPAA1;CETN2;CTSZ;MIA2;PTPRM;CTSW;MIA3;DOC2B;PCSK7;WASL;CHRDL2;CD3E;PCSK5;PPP1R18;CTSS;LARP1B;CTSO;GNGT2;SCML1;HYAL1;SPTLC3;HYAL2;STBD1;REV3L;CTSH;IDS;CCR7;CD37;CTSG;QSOX1;CD36;L3HYPDH;CD34;CTSD;LMCD1;CD33;CCR2;CTSB;NCOA1;SBSPON;CD53;CD52;NBPF3;NCOA5;NBPF9;NCOA3;NCOA4;COMMD3;ANO9;HBA2;SORCS2;COMMD5;LAT2;ANO1;BANK1;MZB1;NCOA7;CD48;CRELD2;STK40;CD44;RAMP2;RAMP3;INPP1;SLC43A3;STX19;TMPRSS3;IBA57;TMPRSS2;CCDC107;CRIP2;CRIP1;STX11;MNT;ALS2CL;RXRA;FAM172A;SERTAD1;CAMK2N1;CREG1;GPC1;HEATR3;GPC5;CD55;LNPK;NPDC1;RFTN2;CAVIN1;PLEKHA1;CAVIN2;NUBPL;CAVIN3;MOK;AKR1C3;TMUB1;AKR1C2;AKR1C4;CABCOCO1;KLK10;KLK11;KLK12;TMUB2;PER2;PER1;GLB1L;ZDHHC9;GPAM;CSDC2;NEDD4;KIF26B;STK17B;RPA4;CD69;ENGASE;FOXA2;CCDC167;FOXA1;PLVAP;SAMD9L;CD83;CD82;FHOD1;WWC1;GIMAP1;GIMAP2;KLHL35;GIMAP5;JADE2;CFAP300;CYP46A1;GIMAP6;ACRBP;GIMAP7;IFI44L;CLGN;RGS5;CAPN8;CCND3;RGS2;CAPN9;FAM174B;RGS1;DUOXA1;FAM174A;PALM;SCN9A;CAPN3;ACAA1;PAMR1;GGT2;PDGFRB;SLC30A7;OSR2;PDGFRA;CD96;G6PD;SCARA3;ADPRHL1;CD93;SCARA5;OSR1;ATG9A;CYBB;PCOLCE;NPNT;MR1;PDGFRL;MID2;OSCAR;ERN1;PLA2G15;PROCR;TANC1;TMX4;DOK3;RRNAD1;PLA2G10;DPEP2;DPEP1;UTP25;NPR2;CCL3L3;CCDC146;SLC1A4;NDRG2;DDX60;ACACB;KIR2DL3;NDRG1;KIR2DL4;FUT4;MCHR2;RASGRP3;HCAR2;FUT6;HCAR1;CALHM2;KIF3B;CALD1;PACSIN2;NPHP3;CAMTA2;MSC;PRODH;WNT2;BCL9L;WNT4;KLHL29;ZFHX3;GGT6;ARHGEF37;HBG2;SLC52A2;CACFD1;KLHL28;DOLK;INHBB;KLHL24;SSH2;SUPT5H;ANKHD1;ISG20;BMP2;IL6;APPBP2;COL5A1;FMC1;IL7;CYP11B1;COL5A2;RSRP1;ACTL10;GCLM;SERGEF;TMEM45B;CD164L2;MAST4;CNRIP1;MAST3;LAMC2;SOBP;AFF3;GPHN;BCL7C;CFAP47;NPTN;ZNF385B;LRRFIP2;CFAP43;ARMH3;ZNF385A;GALNT9;RBM33;KRT222;DDX59;PLA2G4F;ARHGEF12;MMP7;PLA2G4E;ARHGEF17;PLA2G4C;TBC1D8;ABHD14B;TBC1D9;PLA2G4A;ABHD14A;GPCPD1;MMP9;LMBRD1;LMBRD2;MMRN1;CPTP;GORASP1;CDHR3;IRF7;IRF8;IRF5;MVD;NAA38;IRF6;RBM23;ZP3;SAXO2;PNLIPRP3;CREB5;TMEM45A;CCDC189;LAMA2;DDX24;DCTN1;RRBP1;ABHD17C;ACVR1B;CYGB;HMGCL;CLN3;RAB40B;RAB40C;SH3TC1;DEFA1B;CCDC178;CHURC1;GALNT4;MX2;PLA2G2A;SOD2;SCIMP;SOD3;MAPK10;PNKD;INAFM1;ASB8;ASB9;CCDC170;FAM98C;R3HDM4;S100P;RBM43;FAM50B;EHF;PATJ;TLNRD1;GABPB2;SPAAR;RAPH1;DCAF5;ABCA13;GLDN;DCAF6;MILR1;SOX18;TEPP;MS4A15;CYP1B1;PLCE1;HOXA2;ROPN1L;DIP2C;IER5;HOXA5;IER3;TSPYL2;CHIA;WSB1;NHLRC3;GLCE;SERPINF1;DAPK3;SERPINF2;SYTL1;HOGA1;SYTL4;DKK2;SYTL3;UNC13D;SYTL2;SULT2B1;KIAA1217;NISCH;GPR162;DYNC1LI2;BIN1;ACOT1;HOXB2;HOXB7;HOXB6;OSER1;CDC42SE1;HOXD1;C1ORF198;VPS26A;VPS26B;FAM149A;PPP3R1;S100A16;PLCG2;S100A12;SSR1;ZNF148;KIAA0319L;ELANE;S100A11;FZD1;GSDMD;RBMY1A1;DNAH12;GSDMC;CDK19;F8A1;GSDMA;JUND;DNAH17;DNASE2B;FZD4;TMEM190;MTHFR;GPR137B;CYLD;GIPC1;GPR183;OGDH;SSPN;TNFSF9;HBP1;CPEB3;CDK14;CPEB2;CPEB4;OGFR;OR11L1;ITK;MYOM1;SERPINA1;TINAGL1;MEI1;ELN;TMEM181;TCF21;HRCT1;HIF3A;PRSS23;MS4A4A;SLC6A4;TMEM187;ZCWPW1;GPR132;PIP4P1;TMSB4X;ANXA6;GPR137;RSPO3;ANXA8;LDLRAP1;GARNL3;HAVCR2;BATF2;SERPINB1;CLUH;SERPINB2;FCRL5;IFNGR1;SSR2;TNNC1;ANXA5;ITPK1;SERPINB8;SERPINB6;ITPKB;MRAP;MS4A6A;BACE2;ITPKC;AFTPH;FAM234A;INF2;MRAS;PAX8;ITPKA;RGN;HCLS1;ENG;HBEGF;PCYOX1;CCL13;SF3B5;PLPPR2;GPS2;GRAMD4;TMEM163;ATP6AP1L;CHN2;GCNT2;GCNT3;SC5D;HS1BP3;METTL7B;AGA;CCL19;METTL7A;CCL18;CCL15;AOC3;CCL23;CCL22;F10;ZNF580;BRF1;CCL21;LAPTM5;GPR1;FMO2;GPR4;FMO3;FAM104B;FMO4;FMO5;AGT;RNF145;TM9SF1;XAB2;AGBL1;ABI3;RNF149;MORN5;LPCAT3;MORN2;VEPH1;SLCO4C1;MSRB3;LAMTOR1;CCL28;EEF1AKMT1;MSRB1;SEMA5A;GHDC;ANKRD37;PUS10;COL16A1;CSF3R;CHPF;ATP8A1;ANKRD33;FAM107A;IRS2;METRNL;BEST1;FAM107B;ABHD12;PYCARD;ZFP36;DACH1;RNF19A;CLEC5A;TUBB1;MACROD2;PHLDA2;STK32A;ZNF565;STK32B;LZTS3;PHLDA3;RNF43;BIVM;IGFBP5;IGFBP4;IGFBP3;MITF;CYB561A3;TEX2;ENKUR;MOB3A;ARMCX3;CLEC4A;MOB3C;CLIP1;C1ORF115;CLIP4;MADD;ADAM9;ERP27;MAD1L1;ANKRD36B;CUL9;NOTCH2;CSF1R;CEMIP;CALCRL;MINDY4;ABHD4;C3ORF70;MINDY1;BRI3;ABHD2;ANKRD12;ERV3-1;ILDR1;ITPR1;ITPR2;ABHD5;RASAL3;C1ORF53;GLB1L2;RHEX;ADAP2;PITRM1;BAG3;CLEC7A;ZNF549;NDN;IGFBP6;SLC15A3;SLC15A4;ESRRA;ZNF540;ANKRD29;MOAP1;ATP8B4;WFS1;ANKRD22;CEP350;DHCR24;HOPX;ABHD15;CNOT4;NSFL1C;MAFB;MAFG;CNOT3;ITGA11;MAFF;RNF181;TDRD10;ESAM;DHCR7;XAF1;RNF185;CALCOCO1;RNF13;RNPEPL1;SRXN1;RNF14;C15ORF61;DUSP19;PTPN20;DUSP18;PTPN23;ADRA1B;NAGPA;TREM1;DNALI1;SGCE;SGCD;CLEC1A;GM2A;SGCA;EFHD2;HYDIN;ZNF524;PGPEP1;CLEC1B;SGCG;TAPT1;SH3D19;GPX2;VWF;DTX3L;GPX4;GPX3;LIX1L;VSTM2L;ZFP91;PLPBP;DUSP28;C1ORF162;NGF;PATL1;INMT;PATL2;C15ORF48;DUSP23;PTP4A2;SMDT1;PTP4A3;EVC;SCGB2A1;IL3RA;ANG;PKHD1L1;ASPA;CX3CR1;RNF31;SMARCD2;SMARCD3;SLC24A3;SEMA3C;WBP2;UNC93B1;TYRP1;SEMA3B;ITLN1;STMND1;GLRX;NDNF;PRR5L;SEMA3E;SEMA3F;C15ORF39;CLEC3B;ANKAR;RNF39;ZNF503;ETFRF1;TNNI2;ACSS1;UGGT2;C3ORF36;SEMA4A;RPH3AL;IRX5;RNF24;SPAG6;KCNIP3;PLCL1;SEMA4B;AHNAK2;SEMA4F;CDC42BPB;KLF4;OXR1;KLF2;TPCN1;NIN;KLF6;CLEC2B;IMPDH1;MGAT4A;KLF9;MNDA;FOLR3;SFTPA1;FOLR2;TRMT61A;CDRT1;FAAH;SLC46A1;VIPR1;TP53TG3D;SPARC;TP53RK;LST1;ACSM5;C10ORF67;PKD2L1;MBD3L5;NADSYN1;ANTXR2;ANTXR1;LRMDA;CYP4Z1;EDNRA;GOLGA5;VSIG2;GOLGA1;SOX7;AGFG2;HABP2;TNS2;TNS1;VSIG8;JMJD4;MCCC1;SLC6A14;MTUS1;EBF1;ACSL5;SLC6A12;ACSL4;PSG3;JMJD8;RUNX3;MTURN;GBGT1;RUNX2;CYP27A1;PSG9;INPP4B;RRAGA;XRN1;RRAGB;PAPPA;RRAGD;CRYZL1;MALL;COL8A2;ANKRA2;EZR;ZFPM2;CDS1;NECAB3;IGSF6;TSHZ3;MAOA;TEX264;TSHZ1;SMIM1;MGST1;TMTC2;CD99L2;TMTC1;SMIM11A;CYP4X1;MAP6;ASL;SIGLEC16;PYHIN1;TMEM50B;PDE2A;SIGLEC10;PARP16;STAM;PARP14;GNG11;MANF;CCDC88B;MARCO;STAR;GOLGB1;CORO6;CREBRF;ITM2B;RTL8B;CC2D1B;ACVRL1;CLIC6;INVS;CLIC5;CLIC3;SH3KBP1;ADIRF;JCHAIN;SERP2;EPM2AIP1;ESM1;GLIPR2;KRT27;NKIRAS1;STAB1;ZMYM6;ANKRD1;KIF13B;TNFAIP8L3;TNFAIP8L2;CC2D2A;RSPRY1;CDV3;PACRG;PRMT2;TSC22D1;TSC22D3;RHOG;TFEB;AMPD1;NME5;RHOC;IL17RC;RHOD;IL17RA;DCSTAMP;B3GNT8;RAD51C;MDFIC;PACS2;PACS1;CEACAM6;MMP23B;RHOJ;WAC;FIBIN;TFF3;MAPRE3;FAM20A;ALDOA;SGK1;DNASE1L3;DNASE1L1;TOR4A;CXCR4;CXCR6;UQCR10;LILRA2;LILRA3;RASIP1;ARNTL;LILRA5;TRAK2;SCEL;C10ORF95;FAM184A;NCR3LG1;DISC1;CORIN;ANKMY1;MPZL2;GDF10;NQO1;SCD5;KRT13;FAH;PDZK1IP1;LILRB4;LYVE1;LILRB5;BATF;KRT19;TPPP3;FAM183A;FAP;KRT17;AXL;DLC1;KRT15;CAMK1;LY6G5C;TJP3;RAB3GAP1;STEAP3;STEAP4;AMY2A;AMY2B;GALNT15;GOLT1A;POGK;TMEM140;CHCHD5;SYDE1;IL18RAP;SIRPA;PDE8A;KRT6A;WASHC3;NSF;CADPS2;AMY1A;AMY1B;ARID5B;EPDR1;TMEM131;LGALS9C;PRSS53;ALDH3A1;SELENON;DPM3;SELENOM;SELENOS;DNAJC30;COL4A1;COL4A4;COL4A3;SELENOP;TIPRL;KLRF1;ELMO2;ELMO3;SCG2;STEAP2;ISCU;ABCG1;AKNA;H6PD;KLRB1;NTM;C5AR1;LTBP4;LTBP3;ADIPOR1;ARHGAP15;STK4;CPLX1;COX7A1;CSF2RA;SEL1L3;ZFP36L1;DPP4;ALDH3B2;SDCBP;ARHGAP21;ARHGAP20;TMEM125;PDZD2;SCIN;MAN2A2;TMEM127;DPP9;STAP2;MYH11;KLRC1;BTNL9;TGFB2;SMAD3;TGFB3;EPHX1;HSPA6;TBCD;TDRD9;DNAJC12;SSC5D;ARHGAP25;ESR1;ACSF2;ARHGAP24;ARHGAP23;NFKBIA;NR4A2;SLC2A9;TDRD1;ARHGAP31;PLCXD3;ARHGAP30;TP53I3;GDNF;TMEM115;ATG16L2;FES;MAN2B2;TMEM119;SRPRA;KLRD1;ACBD3;ACADVL;CXCL8;MCTP1;HSPB6;DOCK9;PCDHGB4;DOCK8;AQP10;HSPB7;HSPB2;LMOD1;CXCL1;HSPB3;SLC2A5;CXCL2;PKD1;TMEM101;UPK1B;TMEM104;NFKBIZ;FLOT1;PDE4B;TMEM109;BDKRB1;ABCD1;FGA;RUBCN;ABCC4;KLF11;EGFL7;PTGIR;EGFL6;CAMK1D;KLF13;PCDHGA5;PTGIS;DESI1;AQP12A;PDE4D;FGG;ABCC6;C9ORF24;ABCC9;ARAP1;CKAP4;FGR;TGFBR3;ARHGAP10;RNF207;HKDC1;CHMP3;PDE5A;DOCK2;MCTP2;RGS18;SASH3;TSEN34;CAMK2B;PON3;SLFN5;KRT80;CAMK2D;RGS19;CD163L1;HPGD;RGS13;TUFT1;PON2;LCAT;SELENOK;TFPI;NCALD;PRRG4;SLC22A18AS;ERBB3;PRRG2;NRIP1;REPS2;S1PR1;LRIG3;RGS22;ABCF3;S1PR4;CMTM7;CMTM8;STN1;CMTM3;NEGR1;LGI3;DTNBP1;SGPP2;RMC1;MEIS1;GNPDA2;PIK3IP1;SCD;PMP22;CMTM1;CMTM2;PDE7B;SSBP4
Differentially Expressed Genes In HD NPCs Vs Control NPCs GSE95343	1852/4805	0.9999889156294711	0.9999975629759688	0	0	0.2052001873944601	2.2745275155519537E-6	LRRC14B;GMFG;TEX46;TEX47;HTR4;SLA2;TSKU;ENDOU;ISLR;C3AR1;SMCO2;VSTM1;PRKACA;VSTM5;KRTDAP;MCEMP1;CACNA2D4;CH25H;CTAGE4;SCGB1C1;PLBD1;CTAGE8;ATF7;AGTR2;CLOCK;RABL6;CRABP2;SHMT2;GATA6;LYPD2;ADAMTS12;ADAMTS14;SCGB1D2;PDGFD;ADAMTS17;KRTAP5-11;HCRT;C19ORF38;SULT1A2;SDR42E1;BTBD19;TSLP;BTBD18;CYP4F2;C12ORF71;TEX36;PGA3;PGA5;PGA4;RNF223;RNF222;PPFIBP1;RNF225;TREML2;C19ORF47;L1TD1;NANOG;GSTM5;LGMN;C19ORF48;SFTA3;ANXA8L1;ZNF492;ARHGAP6;CFAP97D1;MMP21;SHD;HOXC10;MMP20;M1AP;MED12;CASP14;MMP26;C19ORF18;DLGAP2;OR52B6;PCMTD1;MYBPC3;DUSP1;TEX10;C20ORF173;MMP12;CDC20B;DPYD;MMP19;CRYAA;PPARA;ERGIC1;SAMD7;ECHS1;SZRD1;NIP7;ADAM20;SNX33;SLC7A2;SULT1E1;FRZB;NRAP;AGR3;ZNF469;SLF1;RIC1;SLF2;PKLR;SCTR;APEX2;TMEM270;SNX18;COL3A1;SHKBP1;AGRP;CCDC3;PKN1;SIGLEC6;CRLF2;LY6K;EXOC3L2;KCNG4;OLFML2B;MPV17L2;MYBPHL;POTED;POTEG;PSKH2;TNFRSF4;PSKH1;FBXW4;UGT2B10;CDKL4;UGT2B11;EIF1AY;BTN1A1;FST;UGT2B17;FBXO10;FAM118B;DMTF1;JAML;SMO;SRSF2;SRSF6;AJUBA;CHODL;SPATA9;REG3A;LCN8;DLX3;TXNDC9;ATP8;SHC1;FBXO47;REG3G;IGSF22;ARL17A;FBXO40;MOBP;AMDHD2;SMYD1;IP6K3;IFNA21;TXNDC5;NEK9;HHATL;NOP16;HTR1F;MFSD6L;FBXO39;HTR1A;BMX;IFNW1;TMPRSS15;LRCH1;MNAT1;SLC49A3;PIWIL1;ALAS2;DYSF;RLBP1;TNFSF13B;PTER;PRADC1;SPDYE2;SPDYE1;ZNF888;UGT2A3;UGT2A2;TRIM64;MBL2;MSMB;SLC36A1;TRIM62;ITGA4;TNFRSF18;SPATC1;ITGA8;BPI;ETF1;AGXT;TRIM54;TRIM55;SMIM22;TRIM50;TRIM52;SRF;LRTM1;SRBD1;ACCSL;SLC5A10;SRL;FSCB;TBXT;C6ORF201;ARL13A;AWAT2;TRIM48;SRY;TRIM49;KCNJ1;E2F8;TBX1;COL26A1;MYO10;GZMA;CABLES1;GZMB;FAM209A;TM6SF1;BICC1;DYTN;TSPAN16;MYO1C;POU2AF1;CD248;TRIM31;LTV1;SMARCAL1;ECI1;IKZF3;CCDC102A;C4A;LGALS2;LGALS1;MCIDAS;ADGRA2;ANPEP;CDC27;CCDC97;OR5B2;FBXO9;EIF2A;ARL14;BSX;CTRB1;OMD;KCNK17;BTC;ADGRB2;CRISPLD2;KCNQ1;PNLDC1;CCDC86;TRIM15;TRIB3;KCTD12;A3GALT2;CES1;PXT1;SLC45A4;NUMBL;TRIM64B;FBF1;OR51J1;CFAP126;XRRA1;APOF;STK38L;APOD;APOBEC3C;NTNG1;EGR1;EGR2;EGR3;C9ORF152;FAM9C;SLC10A1;IL36G;NTAN1;POLA2;RANBP10;MRAP2;LDHAL6A;LDHAL6B;OR9G1;WFDC8;ACY3;IL25;IL24;MRPS10;MTRNR2L1;C8A;HERPUD1;C1ORF210;NMRK2;SUFU;FCER1A;MUC15;CAMP;OXGR1;APOBEC1;COX8C;PCYT1A;IL15;FSHB;PABPC4;KCNU1;FSHR;PABPC3;ARHGEF5;FITM1;BTNL10;C9ORF129;CYP17A1;PNMA1;FAM177A1;MSX1;CAP2;IL31;CYP8B1;KAZALD1;PDCL2;SEMG2;CFHR2;KLHL6;KCNS3;CFHR4;CFAP161;MC5R;CFHR5;TACC2;ALLC;PNPLA1;OTC;PRDM7;SRP19;OR1C1;AMHR2;INPPL1;ETS1;LOXL1;NR3C2;EEF1B2;ZNF80;DMBT1;TMEM269;TEKT1;FAM3B;ENPP1;TEKT4;TEKT5;ENPP6;RAG2;TGM5;ENPP7;RAG1;OR1B1;PCID2;TMOD4;SPINK6;ACOT12;ADAM19;PCP2;FETUB;LYG2;FBN2;NNMT;MAGEA12;DAPP1;GLYAT;C20ORF141;PLD3;SYCE3;ADGRG4;TMEM244;KCNV2;SYCE1;DHRS7C;OR51B4;CACNA1S;FAM71C;MORC1;MAGEA10;CNTLN;FGF21;CRTAP;CAV3;MUC17;HIGD2B;FGF16;TMEM233;NAT8;CNOT11;TMEM238;FGF18;UBE2U;ALPI;TCF4;FBN1;TNFAIP6;TAT;CYP4A22;MS4A7;TCHH;OXT;TTC27;RERG;ADGRE1;CA1;TMEM223;MYO18B;SPATA31C2;SPATA31C1;C4ORF46;SHROOM4;TENT5D;EEF1G;ADGRF2;ACTA1;GREM2;ELF1;MYOD1;IFIT1B;FAM153A;SPATA31D1;DPPA5;CLRN3;FBP2;PLEC;OR5M8;ASAP3;ASB11;DNAH9;ASB12;ASB18;ASB15;GK2;IL1RL1;CYTH4;TBX21;MKNK2;BNIP2;CTAG1B;PRPS1L1;HSD3B7;HSD3B2;EYA1;EYA2;HSD3B1;TBX18;WARS2;GALNS;TBX15;ACTC1;CD5;TBX10;C19ORF84;SNTB1;PRSS1;SMC5;DMP1;GPATCH4;CWH43;SLCO6A1;SMC6;NYNRIN;GJA5;GJA4;GJA9;DHRS4L1;GJA8;PRSS2;PROK1;CDK5RAP2;ADGB;MBNL2;GTPBP8;MTAP;ADCY9;PLEKHS1;MAP1A;NUP98;C2ORF91;ZNF394;CFH;GNS;PLAC9;GJC3;FLRT2;C14ORF180;GAR1;ALX4;CGA;TRIM49D2;ICOS;TRIM49D1;BTF3;LRRC37A2;AFAP1L1;ARPP21;TPRG1;GP2;NFATC3;NFATC1;PAFAH2;NFATC4;GJB4;ZNF37A;PCDHB1;GJB6;SNAI1;GJB7;CDKN1C;MESP2;SERPINA11;SETD7;PYGM;WDR46;TAF7L;CATIP;C1QTNF8;GNLY;C1QTNF6;ZNF280B;DPP9-AS1;GAST;TEAD2;UBL7;TEAD3;WDR38;TPI1;ZSCAN5C;ZSCAN5B;MSGN1;HADHA;GJD4;COL2A1;ANGPTL8;RARA;HLA-DQB2;ASCL4;GRP;NR1I2;ADCY3;PDC;OLFML3;EPYC;OLFML1;SLC17A5;AHSP;SLC17A2;ZIM2;SLC17A4;CKM;ECEL1;RFLNB;SMOC2;DHRS9;IGLL1;CLC;PF4;MROH2A;N6AMT1;CSF3;IL5RA;CDC14C;RPL10A;FGF3;FGF4;RAB44;FGF7;CYSLTR2;PHYHD1;TNR;PAPOLB;USP6;MAMSTR;DIO1;DYRK1B;GOLGA8J;THOC5;PGD;EDAR;MTNR1A;FKBP7;ZNF316;PGR;PARM1;CBFB;FAM114A1;FAM114A2;SLC38A11;KNG1;KRBOX1;CLCA1;CD300LG;DRD5;OSBPL2;SYNJ2;PLET1;ADCY10;GOLGA6C;INS-IGF2;OR13A1;SLC26A3;CNIH4;LHX8;SLC26A5;CPO;COL14A1;WDR4;PIK3C2G;CPZ;KBTBD12;ADAMTS5;NOB1;KRTAP5-3;KRTAP5-2;EMILIN2;CCDC54;EVI5L;HMGCS2;C8ORF86;C8ORF87;ADAMTS9;PRKG1;PLEKHG3;TRPC7;SLC13A2;TRPC6;PLEKHG7;CHPF2;AVPR2;KRTAP5-4;APOA2;RPL13A;APOA4;APOA5;SMC1B;ACTBL2;LCK;MEP1A;POLR1A;TFDP3;XCL1;CCDC42;FOXD4L1;ZNF750;CEBPA;CATSPER3;SMPX;FRRS1;RPEL1;EI24;FGL2;TULP2;NOD2;PDHB;TULP1;CYP3A4;BPHL;HDAC6;TTN;CYP3A7;IL21R;XIRP1;XIRP2;DNAJB8;SEC11A;CCDC73;POLR2L;NLGN4Y;APOBR;APOC3;FBXL12;MAB21L3;POLR3B;POLR3C;APOC2;GLOD5;ZACN;EVI2B;NPIPB8;C8ORF76;CCDC60;TPT1;IL1RN;PANK2;CALML6;IL23R;CBLC;GBA3;OR52N4;AQP1;FERD3L;OR52N2;RPS17;RPS16;RPL18A;RPS18;PDK4;MAGEA2;HMCN1;MAGEA6;IFITM5;RPS13;MAGEA3;VRTN;MAGEA4;TKTL2;KRT4;METTL1;COG2;P3H2;P3H1;KRT5;SLC51B;CRNKL1;UHMK1;ZW10;ZNF835;ZNF831;MAGEB6;SPRR2E;SLC22A2;LHB;TWIST2;MYL12A;MAGEC1;SPRR2A;ARGLU1;RALGDS;TRPM6;VASP;ZRANB3;XCR1;TPRX1;HAL;RPS27;VNN1;VNN2;RPS29;VNN3;MAGED2;RBAK;RPS21;RPS23;SLC22A9;C17ORF78;SLC44A1;MAGT1;MEOX2;ORM2;SLC22A13;CLDN20;SLC22A14;ZNF806;ERMAP;SUPT20HL1;TINAG;SLC22A11;ZCCHC24;PARP4;RAB6D;EDN3;SLC35G6;IZUMO1;SLC35G5;PARP9;VAV1;GFRA4;CDCP2;MATN1;CLDN18;VGLL2;MATN4;HMX2;MATN3;VGLL3;PTGER4;ADH1B;PTH;ADH1A;GDPD4;RGPD1;RGPD4;NOL6;LIMA1;MTHFD1L;SUSD6;RTRAF;TM4SF18;ATP5PB;IFNB1;PLAC8L1;OTOP1;OTOP3;CT62;LRRN4CL;GSTA2;CAPZA1;GSTA1;LHFPL6;SAA1;SAA2;F2RL2;F2RL3;FCN2;TPSB2;PMCH;SPPL2A;MYRFL;DEUP1;DCAF8L2;HOXA13;HOXA11;DOCK11;TATDN1;FAM162B;CSKMT;FAM81B;TMEM38B;WNT5B;IL11RA;ANXA13;ANXA11;ALG12;ANXA10;CERCAM;MYADM;CHMP4C;TRAPPC3L;LMO7DN;C17ORF97;PXN;ALOX12;FBLN1;FBLN2;GAGE2E;PMAIP1;AMELX;FAM83B;CYP2J2;CPSF3;CLEC17A;NKG7;DGAT2L6;EIF2S2;PYY;TSGA13;TRPV6;TRPV4;ZSCAN4;CASS4;MYF6;BLMH;PI4KB;FGFR4;XAGE2;BMPR1A;MYF5;TMEM35B;MLNR;SLC40A1;CGAS;SIX1;HAPLN3;YBX3;HAPLN1;CASP9;FAM166B;CASP7;OBP2A;CASP6;SIX5;SIX2;TRPS1;COLGALT1;SRGN;STPG2;STPG4;CYP3A43;GLP2R;RPS3A;TMPRSS11E;UTF1;TMPRSS11F;DCN;ZAR1;ALDH1A3;MYH1;MYH3;PEAK3;IGDCC4;ALDH1A2;AKT1S1;COL6A1;C14ORF39;AMTN;COL6A6;COL6A5;CDH16;MYH4;PAPPA2;STOML3;TSGA10IP;ABRAXAS1;CLEC12B;OR8S1;ERICH6;NXF2;NXF3;UGP2;HLX;NOTO;TYW1;NXF5;GBP4;TCF7L1;KDM4E;CRYGN;CAPN13;KISS1;DES;JSRP1;CSNK1A1L;ARAF;C4BPB;LIPA;OR10AC1;LIPK;SAMD11;GBP6;MEF2A;GBP5;MEF2C;GBP7;STARD6;C5ORF15;OR2L5;RNASE6;OR2L3;OR2L2;SCAMP2;TMEM82;EML4;MYL4;RBP2;RFX6;TBPL2;HPD;CFAP99;C5ORF46;TTYH2;ACTL7B;MRPL19;FPR1;OR2K2;EDDM3A;DAZ1;FPR2;THY1;HPR;MRPL15;SLC5A5;FAM221B;CYB5R1;GUCD1;KLRK1;C7;COX3;COX2;GPIHBP1;B3GALNT2;GLYATL3;SRMS;COL24A1;ABCA4;ABCA8;NR0B2;IL22RA1;TMEM99;HRC;PSMG1;HRG;GPR25;PRR23D1;PRR23D2;RPLP1;GPR21;QPRT;RPLP0;LRRC39;PIGP;EFCAB3;MRPL37;PIGW;AREG;JPH1;LRRC2;LRRC30;MYPN;LLCFC1;LRRC31;JPH2;TDRG1;HEY2;FLVCR2;FGFBP1;FGFBP2;MYOC;C5ORF58;MYOF;PGAM2;EMP1;EMP2;POU5F1;SUMF2;F9;TEDDM1;ACRV1;PIGK;GPRC5D;SLC29A1;SMTNL2;VN1R5;LRRC3C;KANK2;SERPINB12;SERPINB13;LRRC18;COL11A2;LRRC17;CLECL1;LRRC10;PTGS2;AXDND1;TUBA3E;TUBA3D;PSMB5;GBX1;CARNS1;HAS2;GC;ANKRD30BL;STAT3;GPR55;TMEM61;TMEM64;PLXDC2;FABP3;AADAC;RPL22L1;ZNF213;MYLK2;UGT1A10;NCF1;DEFB1;LRRC71;SLC9C2;KPNA7;PITX2;PITX1;ROS1;SLC25A47;PITX3;ZNF683;TUBA4B;TUBA4A;FRMD1;FRMD3;RBMXL2;OLFM2;TXLNB;ZNF679;FSCN3;S100A4;ROR2;ZNF676;DSC1;DSC2;FBLIM1;GPR87;FOXO4;GPR84;KRCC1;GPR82;GLIS1;BCL2L12;SLCO1B1;BCL2L10;STK38;TRIM49B;TRIM49C;BCL2L15;LRRC69;DEFA5;FOXN1;CXCL10;CXCL12;LRIT2;LRIT3;SCGB3A2;MCU;ST6GALNAC1;SLC25A3;COX4I2;LECT2;LRRK1;SUMO4;HUS1B;MRPL1;MB;PRB3;UTY;OVCH1;OVCH2;FOXL1;SYNPO2L;TRPC5OS;DSG1;OR10A4;SLC25A13;ITIH5;RBPJL;KHDC1L;BARX1;PRIMPOL;OR2W3;ZNF628;CCL3;LACTBL1;FCGR1A;METAP1D;MCOLN3;PRRX1;RPL23A;MBOAT4;SLC25A39;MGP;SLC25A31;SPG21;TMEM41A;TAS2R20;KDELR1;OGFOD3;ZDHHC5;TXNDC11;ZDHHC7;BPIFA1;RASSF3;ZNF727;SPATA22;OGFOD1;OXER1;RCC1;EPHB3;TMEM88B;TAS2R13;FNDC5;FNDC1;MIP;MXRA7;ZG16;EPHA3;TAS2R42;PRH2;C7ORF57;PPP1R3A;PCDH18;ART4;ZMPSTE24;TESPA1;SI;PENK;ZNF703;DHX37;ZBED2;DYM;ARSB;PPP1R27;LRRN4;HSPA12B;MYLPF;BPIFB1;BPIFB4;RPL27A;COL9A1;ID3;PAEP;C13ORF42;LRRN1;GLIPR1L1;CTRC;KIAA0825;SHISAL2A;TAS2R60;FKBP10;PCSK1;MOGAT3;MOGAT2;AKR1B1;MIA2;CTSS;KIF1C;FAM170A;DIRC1;CCR6;UTP14A;CCR4;CD34;CD33;RBBP8NL;NCOA1;CCDC116;MME;SEBOX;ZFY;MZB1;NCOA7;OR3A2;POPDC3;TMPRSS3;AKR1D1;STX11;CPN1;SERTAD3;SERTAD1;CREG1;PLEKHG4B;HSF5;TEFM;FOXB2;CAVIN1;CAVIN4;KLK13;AKR1C3;CRYBB3;DEFB134;KLK15;CSHL1;KLK12;NLRP14;THEMIS2;DPY19L4;KIF26B;CCNG1;RPA4;CD69;IL17B;CCDC166;MPG;KLHL38;KLHL33;CCER2;GIMAP5;GXYLT2;MPO;KLHL30;KLHL31;RGS5;CCND3;RGS2;CAPN6;FAM174B;RGS1;FAM174A;ARHGEF40;PRND;PDGFRB;ZBP1;OSR2;CD96;SLC30A6;ADPRHL1;CD93;ATG9A;PCOLCE;KLHL41;TERB1;DOK2;CD8B;DOK7;GCM2;NDRG3;PROZ;KLHL13;HCAR2;HCAR3;CALHM1;NPHP3;PACSIN3;CCDC141;MSC;WNT1;WNT2;C16ORF54;ARHGEF35;ZFHX3;GGT7;GGT6;SLC52A1;EVX2;ABHD12B;INHBE;IL17REL;COL5A1;KIF4B;COL5A2;GCLM;RTP2;EDA;ACSM2A;UBE2Q2;PLA2G4F;CELA2B;UTP11;PLA2G4D;RFPL1;PLA2G4E;RFPL3;PLA2G4A;GLRX2;DDX52;TRDN;SAXO1;RBM24;SCN4B;CCDC187;DCTN4;TAF1L;PTHLH;OC90;UBE2NL;TAS1R1;ATOH1;IRGC;LAMB4;PLA2G2A;LAMB1;MAPK14;SOD3;SBK3;CLCN5;S100Z;SPATA32;ASB4;ASB5;RPL30;SPAAR;RPL32;SERPINE3;TRIL;RAX;C9ORF57;ENO3;RD3L;RPL6;DCAF6;RXFP3;GPR174;MILR1;USP17L4;OR2AE1;SOX17;DCANP1;CREB3L1;MYC;USP17L8;CYP1B1;BVES;MS4A10;RPL39;SULT2A1;SERPINF1;LGALS14;ZNF705A;C9ORF64;DKK2;SYTL3;DKK4;FCAMR;ABCA10;RNF125;BIN1;RPL26;CLPSL2;ACOT6;TSPYL6;UBA52;HOXB6;RNF121;MAGEA9B;MEFV;GALR3;OCSTAMP;PRR27;SERPINH1;SSR1;ELANE;PRR25;GSDMC;F8A2;GSDMA;DNASE2B;FZD4;C1ORF189;C9ORF85;ISX;SOX30;GPR183;TNFSF4;OGDH;SSPN;HBP1;TNFSF8;MYOM1;MEI1;ELN;TCF21;MS4A4E;SLC6A2;CLINT1;SLC6A3;MYOM3;C16ORF70;PIP4P1;ZAR1L;TMSB4Y;MRC1;ANXA6;C16ORF78;RSPO3;ANXA8;LDLRAP1;HAVCR1;SERPINB3;SERPINB4;SERPINB2;FCRL6;IFNGR1;FCRL3;SSR2;TNNC1;SLC2A12;SSR3;TCF12;PAX3;TIMM23;TIMM22;SERPINB5;RIPPLY1;MS4A6A;CD200R1;FAM234A;COL21A1;RGR;JDP2;IVL;ENG;NPSR1;PLPPR2;SERPINC1;RPL12;AFM;HOXD13;MS4A6E;ECPAS;C16ORF92;GPR151;PATE4;CHRNG;PRAMEF2;PRAMEF1;LMAN2;RHO;ZNF106;CCL19;RPS2;CCL18;CCL15;PRAMEF7;CCL24;OR1L8;PRSS37;GPR1;PRSS38;GPR4;FAM104A;BLCAP;USP17L3;USP17L1;C16ORF82;GPR141;TMEM156;TM9SF1;GPR142;AGBL1;ABI3;RNF149;SLCO4C1;GPR148;ANKRD62;ANKS4B;SLC28A1;CCL28;MSRB1;SLC28A3;BRDT;CCL26;COL16A1;CSF3R;EPO;RTKN2;BEST2;FABP12;BEST3;SERTM1;TUBB6;GRAP2;TUBB1;STK32B;IGFBP1;ZNF561;TOR3A;NKX6-3;MREG;RPS7;RPS5;RPS6;SYPL2;CYB561A3;ARMCX3;CLEC4C;ZFP42;ARMCX6;GAPDHS;ADAM7;GRAPL;ZNF552;CALCRL;CHRD;ITPR1;CT45A1;CLEC7A;NACC2;PPIAL4A;TCP10L2;UGT3A2;PPIAL4C;SLC15A5;ESRRA;ANKRD29;CD164;CD160;GCSAM;CYP4F11;TVP23C;C1ORF100;CDK4;RIOX2;CYTB;RLN1;RNF183;XAF1;BNC2;GADL1;DUSP13;RPL7A;CLEC1A;SGCA;DMRTB1;RNF17;SOST;SH3D19;GPX2;DTX3L;COL25A1;C15ORF56;METTL25;EVC;METTL24;BAGE2;SFT2D2;CX3CR1;ITLN1;ITLN2;KIAA1210;MROH1;CLEC3B;MROH9;TNNI1;ZNF502;CACNG1;UGGT2;MEST;RNF24;SPAG6;KCNIP3;KLF4;KLF2;TPCN2;FOLR3;CBLN4;TNP1;MMACHC;PFKM;OXTR;SPARC;TTLL10;ACSM1;GORAB;RRH;ACSM5;ANTXR2;MBD3L3;ANTXR1;ABRA;RS1;EDNRA;C10ORF71;KRTAP7-1;MYOZ1;MYOZ2;TNS1;VSIG8;JMJD4;UTS2R;IQCF3;SLC6A19;SLC6A14;SLC6A13;INPP4B;UTS2B;PSG5;CD109;PFN1;PLPP3;WFDC12;SMIM2;RWDD2B;TBCEL;NECAB3;TMEM161A;TSHZ3;LMAN2L;MGST1;SLC6A20;SMIM6;KLK7;RFPL4B;CMYA5;FAM180B;MYL10;DPH5;OR6B2;NTSR2;SRPK3;SIGLEC11;TREX2;GDF2;CIDEA;CIDEB;IGFL1;UBAC2;MANF;INKA2;RYR2;HNRNPCL1;KRT20;GYS2;GYS1;HINT3;ANKRD1;ANKRD2;CC2D2B;PRMT6;RHOG;AMPD1;C10ORF99;KRT31;CEACAM3;CEACAM7;B3GNT6;TNNT1;B3GNT5;FRG2;KRT36;TFEC;RDH5;TFF2;FAM20A;CEACAM8;FATE1;SPAM1;DNASE1L1;LILRA6;SPRR3;CXCR6;LYZL4;TRAK2;CXCR1;NPY;TBL1Y;EBLN1;LY6G6D;ADAD2;NQO1;CDX4;DMRT1;KRT13;STAC3;PDZK1IP1;LYVE1;LILRB5;MAS1;RSL1D1;TPPP3;TPPP2;AXL;DLC1;KRT14;NEUROG1;STEAP4;AMY2A;NRK;DSCC1;CIB4;CIB3;HDLBP;SDR9C7;ARHGAP42;IL18RAP;ARHGAP40;KRT6C;KRT6A;ANGEL1;KRT79;KRT77;PRSS57;DNAJC30;KLRF1;APLNR;CD300E;RELL1;AIPL1;ISCU;OR6K6;H6PD;ARHGAP17;LTBP1;CPLX4;ALDH3B2;SDCBP;C6ORF15;ASIC5;MYH13;STAP1;ANKZF1;BTNL8;OPN4;KLRC3;TGFB3;TDRD9;EPHX3;BTNL3;DNAJC13;ARHGAP28;SSC5D;HSPA2;ACSF2;AZIN1;ARHGAP31;TMEM117;TMEM119;OR2A7;CXCL6;CRISP2;TAS2R9;PRAC2;TAS2R8;LRRC74A;AQP10;CRISP3;HSPB7;LRRC74B;HSPB2;HSPB3;HTN1;LMOD2;PLCZ1;TMEM104;BDKRB2;POLI;TMEM109;VHLL;JAGN1;PDE4D;OR2H1;URAD;CKAP4;TGFBR3;FAM189B;ARHGAP10;LATS2;SAG;CHMP3;CXORF58;ITGB1BP2;USP41;DOCK1;ITGB3BP;PON3;SLFN5;KRT80;RGS13;MIR1-1HG;KRT85;USP18;ACAN;PALMD;ERBB3;NRIP2;ERBB2;KLRG2;S1PR3;S1PR2;CAMK2G;S1PR4;LEKR1;CMTM7;USP25;PDE6G;TRAT1;KDF1;NAP1L1;POMC;DPRX;NEURL2;XPNPEP2;PMP22;CMTM2;PDE7B;SSBP3
Genes Up-Regulated In Expression In SIVF018 Line NSCs Vs ESCs GSE34201	2831/4786	0.9999889217861629	0.9999975629759688	0	0	0.6561318295849548	7.2688089762259165E-6	SLC4A1AP;TESK1;ENDOV;HTR7;DPYSL4;FAM110D;DPYSL2;ZC3H12B;NDST4;FGFR1OP2;NDST3;BBX;AKT1;VSTM4;ARPIN;PKNOX2;HEMK1;LDOC1;ZNF12;ZNF14;FRS3;DDIT3;DDIT4;ORAI3;OPTN;PLBD2;ATF3;EXD3;SAR1A;FAXDC2;SHMT1;NPRL3;LYPD1;PDGFB;ZNF23;ZNF25;C12ORF57;SULT1A1;EPB41L5;ADAMTS14;LARP1;RNF213;RNF216;RDH10;PDGFC;PIP5K1B;SULT1A3;SULT1A2;GSTM4;JAG2;GSTM3;CREBBP;GSTM1;JAG1;BTBD17;TSLP;TIPARP;EIF2AK3;PBX3;NR2F1;BTBD11;PBX4;ZNF34;NR2F2;L1CAM;C12ORF75;C12ORF76;PPFIBP1;VANGL2;RNF227;AGO4;STRC;PKIA;NMT2;FXYD6;FAT4;LGMN;C19ORF48;ZNF497;ACHE;LIN54;NUDT4B;MTMR11;ZNF491;JRKL;MECP2;MED12;MED13;C19ORF12;DLGAP4;PCMTD1;SULT1C4;ZNF486;DUSP4;GATD1;MAMDC4;ZNF483;DUSP3;RING1;DUSP1;GSTO1;METRN;SPHK1;DUSP6;DDB1;MED23;PHF20L1;TMEFF2;OAF;JMJD7-PLA2G4B;DPYD;PLSCR4;ERGIC3;NUP62CL;PPARA;ERGIC1;PAFAH1B1;CRB2;SAMD5;CRB1;SAMD7;ZNF471;LIN37;SAMD9;URM1;ATL1;TSR3;CENPA;SNX29;CNPY4;SULT1E1;PLAGL1;AGR2;SPOP;ZSWIM8;STX5;ZSWIM6;STX2;IL12RB1;ZNF467;P4HTM;ZSWIM5;JAM2;ATAD1;MBD5;SLF1;MBD6;SLF2;ADAM32;BMP8B;SNX24;WNT7A;ZNF77;TMEM273;DCBLD2;CENPE;COL3A1;GID4;SNX14;CENPJ;CCDC7;C12ORF29;TAOK2;YPEL1;NCAPD2;PKN2;PKN1;YPEL5;CRAT;ADGRL2;FRYL;ADGRL3;TMEM167B;PDCD7;NAB1;NAB2;PLOD3;MSI1;FBXO21;FADS2;POTEM;NUDT10;POFUT2;HHAT;SLK;POFUT1;NUDT18;NEK2;CIR1;CLBA1;ZNF446;ZNF444;FADS1;SYBU;ZNF442;CDKL2;BNIP3L;CDKL3;SPAG11B;DGAT1;KCNH6;FBXW7;FBXO16;C21ORF58;CTNNBIP1;CNPY3;FBXO10;SDCBP2;ZNF438;ZNF436;LY6H;AJUBA;C21ORF62;ARL8B;GRIA1;CHODL;SHC4;ZNF430;GRIA2;KHDRBS1;SHC2;KHDRBS3;SHC3;SHC1;KMT2B;CCDC144A;SPATA7;NPAS3;SLC9A3R2;ARL17A;EIF1AD;SNN;RAP1A;HNRNPDL;ZNF428;SMYD2;BMF;TNFRSF14;EIF4EBP3;IP6K1;ZNF423;IP6K3;CD276;KCNF1;NEK9;HHATL;TNFRSF9;TMEM120A;HPS4;RABL2B;ARPC5;FBXO32;TMPRSS12;CORO2B;FBXO31;DRAP1;LRCH2;G6PC3;SON;SP3;DMXL2;SHBG;BCAR3;ISY1;SNAP25;TRIM73;ONECUT2;NUMA1;MCMDC2;ETFB;TSPAN12;TSPAN11;NRGN;PRADC1;BOC;TRIM69;EXO5;ITGB8;ZNF404;PGLS;UNKL;YAF2;NKX3-2;SLC36A1;ZNF880;ACTR2;TRIM62;PIANP;TNFRSF19;ATRX;ITGA1;SMIM19;VPS13B;TNFRSF1A;ATRN;NEMF;PCCA;MYO3B;LCOR;TNFRSF25;TMBIM6;TOP1;BCAT1;SPACA9;TRIM51;CANT1;TRIM52;SMIM29;LENG8;PBXIP1;MLLT6;MTHFSD;ZNRF3;ARL13B;BSND;TRIM48;IGF2BP2;SLC36A4;EIF4E;KCNJ2;TRIM44;UBQLN2;NTRK2;TRIM41;KCNJ8;PCDH9;MID1IP1;PCDH8;KIAA1549L;KIAA0232;CABLES2;APLN;GSTZ1;MFSD14A;PINK1;TSPAN14;TSPAN13;CDKN2AIPNL;UBQLNL;SYT11;TSPAN18;OCIAD1;TRIM36;CD248;BCAR1;KCNK3;TRIM33;SMARCB1;CERK;CPNE4;STH;CCP110;LDLRAD3;IKZF3;NUDT6;IKZF4;RCBTB2;C1GALT1C1;HYKK;SNRPD2;TNFSF11;ARL16;THSD7A;CPNE2;SNRPD3;ATXN7L2;BSN;FBXO8;CCDC92;SPA17;OR5B2;SCAPER;FBXO9;MFSD2A;ARL10;ATP6V1G2;LIMCH1;CSNK1E;CCDC80;CRISPLD1;ADGRB2;PPA2;ADGRB3;KCNQ2;KCTD13;KCTD11;FLYWCH1;KCTD12;RIN1;CCDC81;RIN2;EIF1B;KCTD18;TRIB2;NAIP;NUMBL;GGNBP2;SDC2;ZBTB5;ZBTB4;MBTD1;ACTR3C;NKAIN4;SYNGR1;MRNIP;SEC14L1;PPCS;SARAF;STK38L;APOD;KCNN3;B4GALNT3;B4GALNT2;B4GALNT4;BBS2;NTNG1;BBS1;MSR1;NTNG2;EGR1;EGR2;SLC10A7;YES1;TNFSF15;NBEAL1;BSDC1;SMARCA2;IFFO1;CRNN;CYP26A1;NDUFAF7;LPAR6;FBXL3;HERPUD2;SPAG16;ICA1;WFDC1;CROT;SH3RF1;HERPUD1;KHK;NAT16;NANP;MAP1LC3B;AKAP11;NUDCD2;KCNT2;OR51Q1;CRTAC1;CNTRL;SPTAN1;GIT1;ZHX2;ATMIN;PABPC5;GAB1;IL18;GAB2;NBPF11;NBPF14;ZHX1;RAP2C;RNF144A;TOX3;ARHGEF9;TOX2;PDIK1L;ZADH2;DMC1;ARHGEF1;CYLC2;FJX1;NAPA;NAPB;GPALPP1;HSD17B7;GNAI1;NFIL3;PNMA1;HSD17B1;FAM177A1;MGAT3;MGAT2;PCNT;RIBC1;RELT;REM2;CAP2;MON2;MAP3K1;PNPLA8;IGIP;SPRYD7;KLHL2;PEX10;PCDHB12;PNMA2;KAZALD1;PCDHB10;HYPK;KLHL9;RIT1;KITLG;TTC8;KLHL5;KLHL8;SGSM2;TTC3;TCEA2;CFHR5;KIAA1958;GRINA;PNPLA2;PRDM4;CRTC1;TBC1D3B;ZFAND3;INPPL1;BUB1B;PLAT;MSMO1;OTP;PRDM1;UBE3B;CELSR2;LOXL1;IGF1R;TXN2;TMEM267;AKR7A3;TBC1D32;FAM3A;DENND5A;BORCS7;BORCS5;MORC4;MSX2;ADAM11;DNAJB12;DNAJB14;SDHA;POU3F1;POU3F2;GEM;POU3F4;SPOCD1;ZNF91;ADAM15;LYG1;SCNN1D;TMEM259;MAP7D1;TBC1D25;DENND6B;BBOF1;EMID1;TBC1D26;SIDT2;FBN2;UBA6;C11ORF1;GLYAT;CACNA1C;HIGD1A;CACNA1G;RAI1;GRK3;ADGRG1;GRK5;GRK4;IRAK2;LPXN;MAGEA11;TBC1D17;PIBF1;TFAP2A;TCAF2;CRTAP;PCIF1;HOOK3;UBE2A;TMEM231;AHI1;IFT22;GNB1;RSPH14;GNB4;GNB3;CNTN3;PYROXD2;CNTN4;FGF13;NAT9;FGF12;DNAL4;SDK2;GALK2;MUC21;FGF10;FBN1;MXD4;RERE;TTC23;CUEDC2;USE1;PHTF1;CABIN1;GRM3;ADAL;TCHP;IFT52;TMEM222;CYP26B1;ZIC2;RASGEF1C;ZIC1;MYO18A;DACT3;CA8;CYTIP;MYBL1;SNTA1;SUN2;TTC32;TTC33;ATP6AP2;SHROOM2;SHROOM3;NAV1;C4ORF48;OLIG2;TENT5A;SHROOM4;TTC38;EPN2;EEF1G;TMEM211;CYP26C1;ELF4;FAM153B;FAM72D;CUEDC1;PLEC;ATP6V1B1;OTUB1;OR51F1;DNAH1;ASAP3;PKD1L2;RNF6;RSPH9;ASAP2;NT5C2;ADD3;GK2;CYTH3;GNG2;CNR2;CNR1;GNG7;FAM241A;MVB12B;MXI1;SLIT1;MAN1C1;PTK2B;SPOCK1;RALY;SLIT2;DNAI1;FBRS;TTC14;TTC12;TTC13;FAHD1;EYA1;OR5L2;ZIC4;SLC50A1;TBX19;HS3ST1;RSPH3;CCS;UFM1;SIMC1;ERCC2;SARDH;ERCC5;PTX3;OTUD1;FRMPD3;NPIPB13;XYLT1;NPIPB11;PHAX;ANKRD20A1;NAA80;EPS8;EVA1A;EVA1B;MSANTD2;ZMIZ1;GJA5;AP1S2;PXDC1;VPS35;VPS36;NCKAP5;CDK5RAP3;CDK5RAP2;GAMT;DDX17;MBNL2;PRKCE;CLEC11A;SCRIB;CEL;DNAAF4;ATG13;GTPBP1;BCAN;ADCY9;ARMC5;DAAM1;HECW2;MAP1A;ERVW-1;ASTN2;FREM1;VPS28;ZNF397;ANAPC13;ZNF396;ZNF394;ZNF391;PHYHIPL;AKAP17A;PRDM12;RPS4Y1;GNS;MTDH;GJC1;FAM171A1;FLRT2;FLRT3;PRDM16;ST3GAL5;ZSCAN12;PCDHA3;ST3GAL3;ZSCAN18;NDFIP1;SNAPIN;GTF2IRD2;IRF2BP2;NFATC1;RMDN1;NFATC4;FOSL1;SQLE;ARL2BP;TCN2;ZNF37A;CEP83;PPT2;CEP89;CDKN1C;WDR49;BTG3;PHF2;PYGB;CDKN1A;MOCS2;NRSN2;BTG1;CDKN1B;YJEFN3;PHF1;STON1;SMG9;CSAD;PHF6;ASGR1;WDR44;ADAMTSL1;C1QTNF4;UBL3;CATIP;ADAMTSL3;C1QTNF6;C1QTNF5;PEA15;TCTN1;ZNF280C;ELOB;CIC;ZNF366;TEAD3;WDR37;AHSG;PLLP;DENND2A;COPZ2;WDR33;ZEB2;COL2A1;ANGPTL6;HEATR5B;GAS2;EXOC6;ANGPTL4;RCCD1;EXOC1;WDR27;GRAMD1C;CLDND2;NBAS;CLDND1;METTL21A;SPTY2D1;ASCL1;FAM214A;APOLD1;NSD3;UBN2;NSD2;LDLR;ZNF343;CDKN2D;BCHE;CDKN2B;RSPH4A;CDKN2A;IL10RB;PCGF5;WHRN;PCGF2;ELP5;WDR13;GNMT;SLC8A3;DHRS7;ADM5;SMOC1;COQ8B;ZNF337;CEP41;ZNF335;SCRG1;NUCB2;ZNF333;ZNF331;POGLUT1;ANKRD13D;CSF1;CEP19;CEP120;SYAP1;TNC;RPL10A;TM7SF3;PPP1CB;RAB44;RIMS3;FGF9;MPC1;CFL2;SLC26A10;CLCC1;IL13RA2;HMGN2;KCMF1;TLE4;C8ORF58;MAP2K4;RAB2B;COL27A1;RALGAPA1;TMEM178A;SKIDA1;CSGALNACT2;DYRK1A;DIO3;DYRK1B;TTC21A;FRMD4A;VASH1;VRK3;PGF;RAB32;PYGO2;GOLGA8B;OBSCN;RAB36;MORF4L2;EIF4E1B;KAT6A;ZNF319;FKBP8;FKBP7;TOX;CSNK1G2;FKBP5;CSNK1G1;BRSK1;DRC7;BRSK2;CNP;CBFB;FAM114A1;YBEY;UBR7;DVL1;PLXNA2;ZNF304;TPPP;SRGAP3;MAP2K7;ZNF786;SRGAP2;CD300LG;PLTP;SRGAP1;MCL1;AP1M1;FANCI;OSBPL9;TRAPPC2;OSBPL8;TMEM132C;C8ORF37;CEP112;OSBPL3;OSBPL2;CCDC15;PXDNL;CNIH1;BCL6;SYNJ1;NBEA;P4HA1;REEP2;BCL2;PDCL;PIR;CPE;PLXNB2;CSPG4;CCDC22;MAP3K14;ZNF774;C8ORF33;SLC26A6;OSCP1;SLC48A1;ZNF771;BMPR2;ZC3H8;UFSP2;SYNE1;TRO;SCRN1;PSTPIP2;SNRNP70;ZNF768;KRTAP5-1;ZNF766;NPIPA1;OIT3;ZNF764;GAL3ST4;CCDC50;COA5;TPRN;ADAMTS7;RFC5;PLEKHG2;HMGCS1;DIS3;CEMIP2;CHPF2;FAM219A;C1QL4;TIRAP;DNAJC1;FOXD4L5;CTDSP1;SAPCD1;CATSPERG;DNAJC4;XCL1;NSRP1;HDAC5;PLEKHH2;CATSPER2;PLAG1;CRX;HDAC8;TTL;HDAC6;LMF2;HDAC7;LMF1;DNAJB2;STOX2;HECTD2;VPS50;RAB24;VPS54;CSK;CCDC70;TUB;ANGPT1;NCKAP5L;CYP51A1;FBXL14;KBTBD11;FBXL12;VAPB;ASXL3;VPS41;PI15;RAB18;CEP162;NPIPB3;BCOR;NPIPB8;PPIL6;TMEM183B;FAM89B;MISP3;FAM89A;DCAF4L2;IFIT5;MLC1;CALML3;CBLB;CALML4;HS6ST2;IFIT3;AQP1;KIAA0930;RPS6KA4;RPS6KA3;MAGEA8;RPS19;RPS6KA2;RPS6KA1;DZIP1L;TBC1D10C;MAGEA2;BRICD5;PDK2;COG6;C17ORF49;KRT2;ARRDC3;IFRD1;SLC35C1;P3H1;HSD11B1L;HLA-F;CPT1B;MAPK8IP3;TIAM2;TIAM1;NEIL2;CYP2U1;KATNAL1;PRAMEF26;MTHFD2L;HECA;SIK1;SIK2;NEIL1;BLZF1;MACF1;STXBP3;MAGED1;CSTF3;KRTAP10-11;MTTP;APCDD1;SCFD2;FAM43B;ARGLU1;RALGDS;TMEM74B;SETDB2;PYCR3;PM20D2;RPS29;MAGED4;MAGED2;TECPR2;TECPR1;RPS23;TOP2A;ZCCHC12;OR4E2;ROBO3;C17ORF75;TENM3;SLC35F3;C2CD2;CITED4;MAGEF1;SLC35F1;MAGT1;SGF29;SIPA1L2;MEOX1;SPPL3;SLC22A17;SLC22A18;PRX;ZNF800;HRAS;LRRCC1;RAB8B;ZCCHC24;PSD;PARP6;IZUMO4;SLC35G5;GPBAR1;SLC35G2;GFRA1;PROX1;ZDHHC17;CBFA2T3;ZDHHC14;ITFG1;VWA8;CDCP2;CLDN15;MATN1;HNRNPH2;OR4C6;TLR4;VGLL4;SDCCAG8;VGLL3;AMER2;MAGEH1;ICA1L;C17ORF58;GDPD1;NOL8;GDPD3;PTN;RFNG;ZNF3;NOL3;RGPD2;TYMS;RGPD1;GUCY2F;NKD1;BEGAIN;NKD2;TCEAL8;CST3;PSMC3IP;PURA;TCEAL7;AMN1;TCEAL1;SUSD6;SPTSSA;SH3BGR;PURG;TCEAL9;LMLN;SVIL;MPP2;SORBS2;VAX2;COLQ;PDP1;KBTBD6;GSTA4;LHFPL6;VWC2;MEGF8;RAB9B;MEGF9;SPPL2B;CLEC18C;CLEC18B;FAIM2;LZIC;COMT;OR2T10;AMOT;DOCK10;TATDN3;TATDN1;EME1;FPGS;HCFC1R1;COTL1;SACS;AZI2;TMEM38B;FAM81A;PHYH;HGD;MIGA1;IL11RA;LMO3;NANOS3;ANXA11;LIFR;ACYP1;GOLGA6L1;ALG11;TRPC4AP;RSBN1;LZTFL1;MYCL;MYCN;CERCAM;MYADM;CHMP4B;MATR3;AMPH;FBLN7;PXK;CHRNA5;HMHB1;CABP1;FBLN2;SCUBE2;SCUBE3;NLRP8;ZMAT5;CDH23;NLRP3;NLRP1;LONRF2;KLHDC10;CBX8;MPIG6B;CBX5;CBX4;WNT3A;TRPV1;COQ6;TSGA10;SEPSECS;DAP;CAPRIN2;PXMP4;XAGE3;FGFR3;LRP12;LRP11;GPSM1;UCN;COLGALT2;THRA;MEGF10;CBY1;OR4M1;HS2ST1;IRF2BPL;RBM3;RPS4X;SPRED2;DBP;SIX5;TRPS1;COLGALT1;RBM5;STPG1;RHBDF1;AKTIP;SPATS2;AXIN1;RPS3A;PPP2R5C;POMGNT1;DCN;IQCG;RBL2;IQCN;IQCK;FCHSD2;OAS1;IGDCC4;CDH10;COL6A1;IGDCC3;RASA2;LTA;COL6A3;TERF2IP;MYH9;TMEM9;HAGH;KDM3A;KDM3B;STOML1;C2ORF68;PERM1;LEF1;PDXP;ATP1A2;CFAP206;DDN;TBRG1;MCRIP1;PPP2R3C;PCED1A;TOGARAM1;CHSY3;HES1;HES5;MUC6;OPCML;CRYGS;C2ORF76;C2ORF74;TMEM30A;KDM4D;CYHR1;C14ORF132;PPP2R3B;PPP2R3A;FAM167A;PDE10A;PPP2R2B;KANSL3;FSIP1;LPIN2;MDC1;C5ORF24;ZNF292;FZD10;TMEM97;LIPA;PREX2;ZDBF2;LACTB;LIPE;PREX1;PSMD9;RABGEF1;AS3MT;LSM11;PPP4R1;UBASH3B;CYP2D6;PPP4R4;LIPG;TMEM8B;HES7;MEF2A;ZNF287;GABARAPL2;HES6;STARD3;CCBE1;MEF2C;STARD5;RBFOX2;STARD8;NGDN;RFX2;RFX3;DICER1;HDHD2;HPCAL4;TMEM80;SCAMP3;CLDN5;SLC5A8;RBP5;ZFYVE16;PRKAR1A;RFX7;ZFYVE19;RFX4;RUFY3;AKIP1;SPARCL1;IDNK;CYP2E1;HPD;CGGBP1;NGEF;ZNF277;ZNF276;ZNF275;ABCB1;NYAP1;TTYH3;RETSAT;TTYH2;TTYH1;HHLA3;CEP85L;AGAP3;HACD3;SLC5A3;MTMR6;GABARAP;DYNC2LI1;CYB5R1;PCNX4;C7;VTI1A;AMZ2;PPARGC1A;RHBDL2;PRRT1;CFAP74;HACE1;CADM4;PRRT2;ABCA5;COL24A1;OR14K1;C5ORF38;ABCA9;MRPL27;NETO2;ABCA8;CP;CS;MLLT11;ABTB2;EIF5;FAM135A;TDP1;C11ORF16;SASS6;DCHS1;NOX5;ZNF254;ARF4;PIGU;ZNF251;WFIKKN1;HEXB;PIGQ;RPLP0;PIGP;LRRC3;EFCAB5;EFCAB6;EFCAB7;HSPB11;LRRC1;MRPL33;PIGX;EDRF1;JPH2;CTLA4;NELFCD;FGFBP3;CTBS;APPL2;GPR35;MYOF;PIFO;NIPA1;EMP1;EMP2;NSUN6;SIRT6;EMP3;F3;SIRT2;SUMF2;LRRC41;SIRT3;F7;C20ORF96;MRPL53;FAM222A;CDC42EP5;CDC42EP4;ACRV1;PIGK;TMEM106C;CDC42EP1;VN1R5;PIGF;VAMP2;C11ORF54;RNASEK;SERPINB13;MYRF;IDUA;COL11A1;LRRC17;FSTL3;TMEM71;GGA1;FOXS1;UNK;BTAF1;SRPX2;GBX2;UCP3;C18ORF21;C11ORF49;FLNA;DMD;SRSF11;SRSF12;C11ORF65;P2RY10;LRRC24;AADAT;ATRNL1;STAT2;STAT3;VWA3B;TMEM64;GATAD2B;OR6V1;FABP3;TTLL3;TTLL1;FABP7;C18ORF32;ZNF219;ERO1B;MYLK2;CCNT2;FAM13A;ZBTB21;F13A1;LRRC73;ZBTB20;HR;SAT2;KIAA0895L;SAT1;SLC25A48;EIF4ENIF1;STK11;KIAA0895;SESN1;STK16;SCMH1;LEPR;FBRSL1;PIM3;ZNF688;SH2D6;NEPRO;ROS1;C11ORF68;NOMO2;ZNF680;UBALD2;FOXP4;FOXP2;FOXP1;SAP30;FRMD3;ACAP3;ACAP2;MAF;OLFM3;SLC9A5;LIX1;SLC9A9;MAL;SLC25A51;FSCN2;SLC25A53;KIAA0408;PVALB;ANAPC1;KANK3;ZNF672;BEAN1;LRRC57;GLIS3;TNFRSF11B;TMEM31;KRCC1;CYP19A1;SOCS3;SBNO2;STK33;ATXN1;DSEL;CRNDE;CPAMD8;ZBBX;SLC38A6;ZNF667;LRRC4C;DR1;SRD5A2;ZBTB16;TFPI2;FAM229B;TNFRSF10B;FOXN4;ZBTB11;DCDC1;QKI;PTPRD;PTPRE;RGCC;TMEM17;AAK1;TUBGCP6;PIN1;TUBGCP4;ZNF654;NFE2L2;ARHGAP11A;POMT2;SLC25A1;SLC25A3;CELF2;SCHIP1;POMT1;FHL3;FUNDC2;NADK2;SUMO2;PRB2;CCIN;EID2B;ZNF641;TMCO5A;PPP1R12A;PEG3;VBP1;SH2D3C;VPS37B;NT5C3A;DSG4;ST6GALNAC3;OR10A6;SLC25A14;NDUFB4;NDUFB3;LRP5;NTN4;LRP4;NTN5;PARD6G;PRCP;LRP2;PPM1K;MFF;CXXC4;PPM1E;ZBTB41;ZBTB40;SLC25A27;SLC25A28;SLITRK1;TIFA;ZNF626;FCHO2;TP53INP1;SLITRK5;ZNF624;CCL2;SAP18;SH3BP4;PCBD2;SLC25A23;SH2B1;PPP1R14C;SLC12A5;MMAA;ERAP2;PRRX1;MMAB;FOXJ1;BAIAP2;BAIAP3;NELL2;FLJ44635;PC;TMLHE;ZNF618;PRC1;CCM2;MDGA2;SLC25A34;ALDH8A1;SMAP2;LOC100505502;MDGA1;SLC25A36;JPT1;AHCYL1;CCNJ;JPT2;OGFOD3;DNHD1;TXNDC11;ZDHHC8;SPATA20;TXNDC15;UXT;RASSF2;RASSF5;BCAP29;RCC1;C22ORF46;KIF21A;CCNL2;KIF21B;ACAD11;EPHB2;ACAD10;EPHB3;EPHA4;ENTPD1;PAQR6;ZFP1;ENTPD6;ZFP2;ENTPD8;THAP2;DHX40;PPP1R3F;FNDC4;SFRP2;SPATA17;THAP8;IFI27;PPP1R3E;THAP9;SPATA13;ULK2;ZNF711;MXRA7;TAGLN3;WFDC10B;MXRA5;EPHA3;STX1A;EPHA2;PPP1R32;RTF2;TAS2R46;PCDH19;MST1L;PCDH18;PCDH17;UBE2J1;SNX4;COMMD8;DHX32;PGBD4;PCBP4;ZNF704;TSPAN6;ERI3;TSPAN7;ST8SIA4;TSPAN5;RAB11FIP2;A2M;RAB11FIP3;ZBED5;HMGCLL1;SCN3A;ARSB;CLHC1;PAG1;RBM11;ZBED3;FOXF2;LRRN3;ST8SIA1;INTS3;ST8SIA2;C7ORF69;DCLK2;XRCC1;PILRA;HSPA12A;ATP4B;C7ORF61;SNW1;TH;ID2;ID1;CD27;ARMC12;CALM1;RGL1;RGL2;FKBP10;CCDC121;CCDC126;GPAA1;CETN2;MOGAT1;DIRAS2;PTPRM;AP2A1;BRCA1;KIF11;PPP1R18;CLYBL;MLN;PCSK4;EDA2R;LARP1B;GNGT1;SCML1;NCS1;REV3L;CCR9;CTSH;IDS;KIF1B;CCR6;QSOX2;CCR5;CTSB;NCOA1;NXPE3;FOXD1;NBPF3;MMD;NBPF9;MINK1;ZFR;COMMD3;RGMB;COMMD7;SORCS2;KIF27;SUPT3H;RGMA;ENAH;MN1;SFI1;PDZRN3;STK40;FOXC2;INPP1;SATB2;DERL3;GREB1L;CRYBA1;CRIP2;RXRB;MNT;FAM172A;CAMK2N1;CREG1;GPC1;EXOSC1;LNPK;MICA;NPDC1;RFTN2;GCH1;PLEKHA1;CAVIN2;YIPF3;YIPF4;MOK;PLEKHA5;TMUB1;RSRC2;UBE2G2;PLEKHA7;MIB1;TMUB2;RGP1;PER1;GLB1L;ZDHHC9;GPAM;CSDC2;DPY19L4;CCNG1;IL17D;MAD2L1;SPC25;CCDC167;DCLRE1B;FHOD3;SCARB1;CD83;DCLRE1C;CD82;PLGLB1;BCCIP;CCER2;KLHL35;CFAP300;CYP46A1;RTL5;IFI44L;CLGN;NPPC;RGS5;CAPN8;CCND2;RGS3;CCND1;PPME1;PALM;BAALC;ARHGEF40;SBF1;SBF2;CCDC160;PDGFRB;SLC30A7;OSR2;KIRREL1;SCARA3;HFM1;KIRREL2;ADPRHL1;CD93;KLHL42;PLA2G15;TANC1;TMX4;CCNE2;CD8B;SBDS;RTN3;PSMD12;NDRG3;KLHL14;CCDC146;KLHL17;SLC1A2;SLC1A4;PSEN1;DDX60;NDRG1;RASGRP1;MCHR2;CCNB3;KIF3B;TAC4;NPHP3;WNT3;KLHL29;FDPS;ZFHX3;GGT7;KLHL25;PHF12;KLHL28;HMGA1;HMGA2;SHISAL1;KLHL24;ZFHX4;CALHM5;SSH1;PAN2;APPBP2;FMC1;COL5A2;PHF14;RSRP1;PHF19;PRR4;PRR7;EDA;RBM26;CNRIP1;LAMC3;MAST3;PRR3;CHD7;HMGB2;ATP2A2;MTR;ARHGEF10L;SOBP;AFF3;AFF4;ACSM2B;GPHN;RPGR;BCL7A;CPT2;BCL7C;CPXM1;SCN5A;ZNF385A;ARMH1;RBM33;RBM14;DDX59;ARHGEF12;HSDL1;ARHGEF17;DDX55;BCKDHB;TBC1D9;ABHD14A;DDX51;GLRX2;GPCPD1;GCNA;PJA1;SSTR5;LMBRD1;RCN2;MMRN1;UBE2R2;VGF;TBC1D5;CPTP;CDHR3;IRF7;RBM20;SPOPL;MVD;NAA38;RBM23;ZP3;RBM24;CREB5;CCDC189;BCL2A1;DCTN2;DCTN1;DCTN4;GOSR1;TAF9;TGFBRAP1;CRMP1;HMGCR;INS;PRTG;RAB40A;RAB40B;PDLIM2;CLMN;VHL;CCDC184;CFAP20;CHURC1;GALNT4;GALNT3;GALNT2;MIIP;ATP2B3;PDAP1;LAMB1;ATP2B1;ACVR2B;SOD1;MAPK10;MAPK11;PNKD;INAFM1;ASB8;FAM98C;TAF6;TAF3;ASB1;TRIR;ZNF177;CNTFR;TLNRD1;GABPB2;MAML2;RPL32;RPL31;TMEM200C;IPP;STMN2;ABAT;C9ORF57;STMN4;ABCA12;DCAF5;SOX21;BACH2;RXFP3;RPL36;CYP1B1;HOXA2;RPL37;DIP2B;DIP2C;BVES;RPL39;HOXA6;IER5;ANKS1B;IER3;TSPYL2;CUBN;WSB1;ACOT7;NHLRC3;RPL21;WSB2;NHLRC4;KRTAP17-1;MED9;LGALS14;SOX12;DKK2;SYTL2;NISCH;GPR162;IFT81;BIN1;GPR161;LGALS13;SPIN2B;HOXB2;RPL26;HOXB8;HOXB7;LINS1;ZNF155;C1ORF198;VPS26A;SLAIN1;VPS26B;C9ORF72;HIF1A;PRDX2;RIC8B;OCSTAMP;PLCG1;KIAA0319L;CDK17;FZD1;DNAH12;CDK19;FZD3;GSDMB;ACD;FZD2;JUND;RDX;FZD9;SLC16A12;MTHFR;TYSND1;UPF3A;GPR137B;SLC16A14;C9ORF85;GPR137C;TMEM198;TADA2A;GIPC1;TNFSF4;SSPN;CDK10;TNFSF9;CHRFAM7A;PLCH1;HBP1;CDK13;PRR34;CDK14;CPEB2;PRR36;CDC42SE2;ZNF131;TCF23;FMN2;HIF3A;PRSS23;ZCWPW2;ING4;LFNG;TRIM9;CSRP2;LCE5A;PAXX;TMSB4X;TRIM2;NUF2;TRIM3;RNF150;TIGD1;GARNL3;SLC2A11;TIGD7;FCRL3;SLC2A12;TCF12;EN2;EN1;ITPKB;BACE2;AFTPH;FAM234A;INF2;TAL2;PAX8;PLCB1;ZNF599;CCDC90B;ENG;HBEGF;PCYOX1;RNF165;PLPPR2;GRAMD4;HSPA13;TM9SF4;ECPAS;ATP6AP1L;BCLAF3;BCLAF1;TMEM169;RPL14;SC5D;HS1BP3;ALKAL2;RNF130;CCL16;LOC441155;ZNF580;BRF1;GPR1;PRSS38;TTC9C;BLCAP;GUCA2A;GTF2H5;LCE3E;MZT1;SULF2;C16ORF82;RNF146;AGBL5;RNF145;XAB2;ABI2;MORN4;RNF149;A4GNT;TRMT6;MSRB3;ZNF578;C16ORF86;PLCD3;ZNF577;RNF141;CCL28;EEF1AKMT1;HSPA1B;SEMA5A;GHDC;SEMA5B;PHLDB1;ZNF571;DGKD;CLSTN2;DGKB;CTNND2;FAM107A;IRS2;EPX;METRNL;CDH8;BEST1;FAM107B;ZFP36;ABHD10;TUBB6;DACH1;GRB14;ZFP30;CDH2;RNF19A;MACROD1;MAEL;LZTS1;PHLDA1;ZNF565;MEN1;PHLDA3;TECTA;IGFBP1;ZNF561;ANKRD36C;BIVM;SLC15A1;NKX6-2;IGFBP5;RPS6;TEX2;DISP1;ENKUR;CLIP3;ARMCX3;CLEC4A;DISP3;ARMCX4;CLIP1;ARMCX1;CACNB3;TEX9;CLIP4;ADAM9;ANKRD40;ZNF557;TNIK;PHLDB3;PHPT1;ANKRD36B;INTS6L;RHCE;CUL9;NOTCH3;CUL7;MINDY3;ANKRD16;CALCRL;NOTCH1;RTL10;C3ORF70;MINDY1;ANKRD11;RNF180;CUL3;ERV3-1;ITPR1;MRI1;AK5;AK7;RLF;PHF21A;RHOBTB1;GLB1L2;AK9;KLC4;BAG3;BTBD3;ESD;ZNF549;ZNF548;NDN;NDP;RNF175;IMPG1;PPIAL4G;WDTC1;ANKRD28;ZNF540;MOAP1;ATP8B2;CD160;CEP350;ABHD15;CNOT4;CNOT6;CDK6;RHEB;CLEC6A;CNOT3;RIOX2;ITGA11;MAFF;ZNF536;EFHB;DHCR7;NES;EIF4G2;SERINC4;ALK;CALCOCO1;RNF14;DUSP19;DUSP18;PTPN23;TREM1;DNALI1;DUSP14;SGCE;CLEC1A;PSD2;SGCB;PSD3;HYDIN;EFHD1;CNGA3;ZNF524;AMH;ZNF521;METTL15;SPANXC;TAPT1;GPX4;LIX1L;SORD;VSTM2L;ZFP91;ASMTL;PLPBP;DUSP28;C1ORF162;PTBP2;ZFP90;NIPSNAP1;PTP4A2;SMDT1;EVC;C1ORF159;ASPH;RP2;RTN4RL1;ZNF516;BAGE5;EFHC1;EVL;ZNF512;NFAT5;GTF2A2;NLGN2;SMARCD3;SEMA3C;WBP2;UNC93B1;NDNF;PRR5L;SEMA3E;VXN;JAKMIP2;REPIN1;CACNG7;RBBP4;NHS;RBBP8;MROH8;ZNF503;ETFRF1;RBBP6;CACNG1;UGGT2;WASF1;FNIP1;TIGIT;MEST;UGGT1;WASF3;IRX1;SMARCE1;IRX2;RPH3AL;IRX5;RNF24;PLCL1;KCNJ14;SEMA4F;C1ORF147;PTPN13;KLF3;OXR1;KLF2;ENOX1;MARCKS;NIN;PFKL;KLF6;IMPDH1;MGAT4B;INSM1;CDO1;MYORG;SLC46A1;OXTR;SLC46A2;SPARC;TP53RK;LST1;C10ORF67;PJVK;SOGA3;ANTXR2;ANTXR1;SOX2;SOX3;RS1;EDNRB;SOX1;ZNF608;GOLGA1;INSC;HABP4;SOX6;GOLGA7;CDON;ABT1;IQCF5;VCX3A;MUCL3;MTUS1;EBF1;PTOV1;ACSL4;CMBL;MTURN;RUNX2;INPP4A;PLPP7;INPP4B;XRN1;RRAGB;PAPPA;CRYZL1;ANKRA2;OR4C16;ZFPM2;PLPP3;PFN2;NECAB2;BEX3;GPM6A;PTGFR;NECAB3;IGSF3;TMTC2;CD99L2;TRMT2A;KLK3;NMD3;TMTC4;SMIM11A;NUAK1;FAM180B;MAP6;OR6B1;GPM6B;NUS1;INSR;TMEM50B;PARP16;GNG11;PARP11;CYP27C1;STAG2;GKAP1;SESTD1;GOLGB1;NMU;CORO6;CREBRF;SPRTN;TMCC1;ITM2B;RTL8B;INVS;KRT24;EPM2AIP1;EPB41L4B;GYS1;EPB41L4A;SERP1;ZMYM3;NNT;NKIRAS1;ZMYM4;NKIRAS2;ANKRD1;TNFAIP8L1;GNPNAT1;FFAR2;CCHCR1;PACRG;PRMT8;PRMT2;TSC22D1;TSC22D3;NME5;IL17RD;RHOC;AP3B2;RAB33A;RAB33B;CEACAM3;RAD51C;MDFIC;MPPED1;PACS2;PACS1;B3GNT5;FRG1;RHOJ;RDH5;MAPRE3;DNASE1L2;DNASE1L1;CXCR4;LYZL1;AKAP1;USP17L24;ANKMY2;SCEL;FAM184A;NCR3LG1;KIAA0753;EBLN2;ANKMY1;GDF10;ARNT2;GDF11;DMRT1;SCD5;TUBE1;FAH;TPPP3;FAM183A;CAMK1;CDK5R1;GALNT11;GALNT14;STEAP3;KIAA1191;AMY2A;GALNT16;AMY2B;POGK;HDLBP;NRM;ARID4B;MANEA;CMIP;CHCHD5;SYDE1;ARHGAP42;NUSAP1;PDE8A;WASHC3;NSF;AMY1A;AMY1B;AMY1C;APLP1;ARID5B;KCTD1;TSC1;TMEM131;PRSS53;SELENOO;TMEM134;SELENON;PREPL;DPM3;SELENOM;TBL1XR1;COL4A1;TIPRL;KLRF1;ELMO2;LMX1B;SELENOT;SCG2;ABCG1;HDGFL3;H6PD;NTM;LTBP4;DNAJC24;DTX3;DTX4;CPLX1;DNAJC27;PLCXD2;DNAJC28;ARHGAP12;ZFP36L1;SDCBP;ARHGAP21;ASIC4;PCSK1N;DPP8;MAN2A2;DNAJC21;TMEM129;EP400;OTX1;ASIC1;ENKD1;MARK1;ACBD7;TGFB2;OPN3;SMAD3;LRRC75B;WSCD1;LRRC75A;EPHX2;EPHX4;TDRD9;DNAJC12;AZIN2;BTNL3;ARHGAP28;BTNL2;SMAD5;ARHGAP24;TDRD3;DNAJC18;ARHGAP33;TDRD1;ARHGAP31;RALYL;TP53I3;ATG16L2;MAN2B2;TMEM117;RADIL;CLASRP;B4GALT2;SCYL3;ACADVL;MCTP1;PCDHGB6;LRRC74A;USP32;DOCK7;SLC2A1;SLC2A2;PKD1;DTWD2;HEBP1;SENP7;TMEM107;FLOT1;PDE4B;TAS2R1;TAS2R3;ABCD1;KLF10;RUBCN;ABCC4;KLF11;KLF12;USP49;MRGPRX3;USP42;PDE4D;ARAP3;ABCC9;CKAP5;CKAP4;TGFBR1;FGR;TGFBR3;FAM189B;LATS2;AGAP6;CHMP3;CHMP6;DOCK1;EGFL8;PRTFDC1;CHMP5;B4GALT5;MCPH1;TSEN34;CAMK2B;HCN3;KRT80;CAMK2D;ZNF197;POLDIP3;TUFT1;TM2D1;PON2;CAMK2A;OPRL1;LCAT;TM2D3;SELENOK;NCALD;DLL3;PRRG4;ACAN;IGFBPL1;NRIP1;S1PR1;RGS20;LRIG3;NCAM1;S1PR3;CDIPT;SASH1;TCFL5;ZNF189;CMTM7;LGI1;USP25;STN1;CMTM3;SGTB;B3GAT1;LGI2;SPRY4;ZNF181;LCA5;OPRK1;NAP1L1;MEIS3;DLK1;TSHR;MEIS1;FMNL2;GNPDA2;PIK3IP1;NEURL3;SCD;XPNPEP3;PMP22;BAX;CMTM1;SSBP2;SSBP3;SSBP4
Differentially Expressed Genes In White Adipose Gonadal Tissue Of HD Q175 Mice PMID26900923	2876/4785	0.9999889220795364	0.9999975629759688	0	0	0.6922172267424405	7.668369856274617E-6	POP5;POP7;SPI1;POP4;ALKBH7;SLA2;ACCS;TSKU;ALKBH8;FAM110A;NDST2;COMTD1;ISLR;PRKACG;FGFR1OP2;NDST3;C3AR1;ANKFY1;MTERF1;SMCO4;MLYCD;PRKACA;PKNOX2;HEMK1;WDR83OS;FRS2;CTAGE1;SPINT1;EWSR1;CTAGE4;CTAGE9;CTAGE8;ATF7;CTAGE6;TMEM126B;PLBD2;EXD2;CDCA2;SHMT2;NPRL2;MEPCE;LYPD6;PLA2G7;ADAMTS16;PRPSAP1;C12ORF57;ADAMTS14;PDGFD;EPB41L3;RDH14;PIP5K1B;RDH13;PIP5K1C;ATG7;HEXIM1;JAG2;HEXIM2;PRPF38B;CCZ1B;MTERF3;TSLP;NCAPH2;EIF2AK3;PBX2;ZNF32;C12ORF73;L1CAM;CYP4F8;MAGOHB;LARP6;AIF1L;CILP;SFXN3;FAT2;STRN;FXYD5;FAT4;LGMN;RNF220;SIGLEC9;SNX10;TFCP2L1;SHF;SMPD3;SHE;MED11;NHSL2;SHH;CASP12;NHSL1;TCP11L1;TSPO;C19ORF12;TPSAB1;SLC18A1;STUM;DLGAP5;LIN52;GATD1;DUSP5;MAMDC4;GSTO1;RAB3IL1;SLC39A13;SLC39A14;TOMM40L;PGM2L1;SETSIP;MED28;MED23;PLSCR1;SLC7A7;SDHAF2;PLSCR2;INCENP;SDHAF1;CINP;C19ORF25;POT1;SDHAF4;PAFAH1B3;RAPGEF6;SAMD5;TPSD1;ECHS1;LIN37;CIPC;TSR3;SNX31;SLC7A2;SNX29;NRAS;ADAM23;STX4;ZSWIM6;ZSWIM7;JAM2;ZSWIM3;MBD3;CASP8AP2;ZNF462;MBD5;CENPV;MBD6;GOLM1;WNT7B;BMP8B;KIAA2013;TMEM273;TARBP2;TARBP1;COL3A1;CCDC9;C6ORF47;SNX14;SNX15;YPEL5;CENPQ;CRAT;ADGRL2;FRK;SIGLEC6;YPEL3;KCNG3;KCNG4;OLFML2B;PDCD7;PDCD5;GOLIM4;LY75;MSI2;FAM204A;POFUT2;FNTA;FADS6;UROD;NUDT18;MAP3K9;ZNF442;FBXW4;KCNH2;BNIP3L;DGAT1;EIF1AY;IST1;STX8;FST;CTNNBIP1;ATP11A;FBXO10;NCCRP1;FBXW2;LENG1;VMAC;LY6D;SRSF2;ZNF438;PKP1;SRSF3;SLC27A6;PKP3;SRSF5;SRSF6;LY6E;SRSF9;COL17A1;INO80C;INO80E;DLX3;FBXO48;CREBL2;FBXO45;FBXO46;PKMYT1;SLC9A3R2;EIF1AD;HNRNPDL;AMDHD2;KIAA1522;MED31;ZNF428;EIF4EBP1;AP4S1;TNFRSF14;BRIX1;EIF4EBP3;ZKSCAN4;IP6K3;GRIA4;CD276;SLC14A2;BOD1;TMEM120A;ARPC4;ARPC5;DRAP1;IGSF10;YRDC;G6PC3;MOB2;OGN;TBXAS1;BOD1L2;CNTROB;HPSE;NIT1;NIT2;PIWIL4;ITGAM;ITGB4;APIP;DYSF;PPWD1;ETFB;NENF;ITGAL;TSPAN12;TSPAN11;TNFSF13B;NRGN;ARL5B;SPR;C6ORF226;PRADC1;ACP6;BOC;TAGAP;PGM3;ITGB8;SPX;ITGB7;PGLS;TRIM65;YAF2;BCAS2;SLC36A1;UNC45B;EIF5B;ITGA4;ACTR6;ITGA1;SMIM19;VPS13B;NRG2;MSL1;ADORA2A;MYO3B;PCCB;BMP2K;LCOR;ETF1;TNFRSF25;SMIM20;TRIM56;ITGA9;SMIM27;SRBD1;GTPBP10;ACCSL;U2AF1;FOXRED1;TSPAN32;ZNRF1;TRIM46;E2F2;IGF2BP2;RILP;SSB;MYO10;FAM209B;FAM209A;TM6SF1;BICC1;GSTZ1;MYO1D;MYO1E;NECAP1;TRIM39;POU2AF1;OCIAD1;KCP;TRIM37;CD248;STUB1;PIK3AP1;TRIM33;CD244;MYO1F;TRIM34;MYO1G;LTV1;SLC23A2;SMARCAL1;SMARCB1;RFESD;HHIP;PPAN;IKZF3;LGALS4;CCDC91;OPHN1;SNRPD2;ADGRA2;ANPEP;KDR;TNFSF10;CCDC97;LGALS9;THSD7A;SNRPD3;FBXO8;MFSD2B;ARL11;LIMCH1;OMD;ISLR2;TALDO1;CSNK1D;MYO7A;BTC;CYP39A1;CRISPLD1;SOAT1;PPA2;CRISPLD2;KCNQ1;BTK;KCTD13;KCNQ5;RIN3;KCTD12;KCTD17;EIF1B;KCTD18;TRIM11;NAIP;GGNBP2;GIPR;USHBP1;SDC3;ZBTB5;ZBTB4;KALRN;PGS1;SEC14L1;PPCS;APOD;KCNN3;ATP6V1C1;TBC1D8B;MSR1;SLC10A5;APOBEC3H;SLC10A3;IGF2;NBEAL1;RAB27B;OSGIN2;PHETA1;BST2;ZBTB9;EXT1;BST1;NDUFAF8;NDUFAF6;LPAR5;NDUFAF7;PTK7;NDUFAF5;NDUFAF2;RANBP10;ITGBL1;ECHDC3;IGSF9B;FBXL4;CD200;FBXL6;MON1B;COX7B;ACY3;MRPS16;DHRS11;MRPS14;PAK1IP1;MRPS12;MRPS10;WFDC1;COX7C;SH3RF1;C1ORF210;MEDAG;AKAP12;ACTR1A;NEDD8-MDP1;NUDCD2;ODR4;KCNT2;NMRK1;ERMARD;RAC2;BBS9;FCER1A;COX8A;EIF5AL1;MRPS28;MRPS26;PCYT1B;ZHX3;MRPS24;PABPC4;MRPS23;GAB1;AGTRAP;MRPS21;PRPF40B;GAB3;SREBF2;APRT;DUS2;RNF144B;TOX3;GAN;ZADH2;ARHGEF3;MICU3;PTMA;ARHGEF5;NAPA;SELPLG;MRPS35;MRPS31;PRICKLE2;GNAI3;CAPG;MRPS30;PRICKLE1;GNAI1;PCNP;PTPA;RELN;NFIL3;ORMDL3;MGAT3;MGAT2;ATP6V1G3;RELT;PEX16;IL33;SPRYD4;SPRYD7;DDTL;KLHL2;VEGFD;APTX;CYP8B1;HYPK;NUDT9;SH3RF3;RIT1;NUDT8;KLHL6;SGSM3;KLHL8;NDUFAB1;TTC3;PNPLA3;RTN4IP1;SRP19;SYS1;AMHR2;ZFAND3;ZFAND6;LOXL3;LOXL4;PLAT;PRDM1;TTF2;COX6A1;TXN2;NR3C2;TGM1;AKR7A3;PLAU;ENPP1;ENPP3;ENPP6;BORCS7;BORCS6;BORCS5;MORC4;SPINK8;TMOD3;TMOD2;ADAM10;ZNF99;KMO;SDHA;TMEM250;COX6B1;SLFN12;SLFN13;ADAM17;ZNF91;SLFN11;TYROBP;SHPK;RPP21;WDFY1;HHIPL1;WDFY3;WDFY2;PPIB;WDFY4;COX19;TSG101;COX16;NDUFB10;NDUFB11;UBA6;HTRA4;C11ORF1;DAPP1;PLD4;SLC41A1;CACNA1D;HIGD1A;CACNA1E;INAVA;PLD3;TIMM50;KCNV2;DHRS7B;ADGRG6;LLPH;ECT2;MFAP3L;TFAP2A;MGAM;CNTN6;TIMM44;UBE2A;HIGD2B;MANBAL;SYT7;TMEM231;NASP;NAT1;HOOK1;NAT2;GNB1;CNTN1;UBA2;UBE2O;ALPI;MANSC1;NAT9;RNF103-CHMP3;FBN1;UBE2M;CUEDC2;ZMYND19;MS4A8;MS4A7;NGLY1;TAZ;USE1;TENT4B;LTB4R;PITPNC1;ADGRE1;TMEM221;TMEM222;CA1;TMEM223;EEF2K;RASGEF1B;ADGRE3;CA4;MYO18B;DACT2;MYO18A;CA9;MAN1A1;CA8;MYBL1;DACT1;GET4;SUN2;MKKS;DNAI2;TTC32;TTC33;CAD;SHROOM2;ETV1;IRAK3;NAV1;NAV2;TENT5C;SHROOM4;TTI1;EEF1G;EPN3;GREM1;ELF1;OXLD1;RER1;TMEM216;GFOD2;TMEM219;MS4A2;NAT8L;MS4A1;PLEC;AGPAT5;NAXE;RNF8;RNF6;RETN;ADD3;AGPAT1;RNF4;CYTH3;IL1RL1;FAM156B;IL1RL2;GNG3;TMEM202;CNR2;CNR1;FAM241A;MKNK2;BNIP1;SLIT1;MAN1C1;BNIP2;SLIT2;MTA2;ATF7IP;TTC13;FAHD1;BNIP3;TPBG;ADGRD1;CCS;CD4;GALE;UFM1;TEC;ERCC2;ACKR3;ERCC5;ACKR2;NAXD;PI4K2B;C2ORF88;MRGPRF;MRGPRG;XYLT1;SLC4A1;SMC5;WDR83;PHAX;MRGPRE;SMC2;EPS8;NYNRIN;MSANTD1;MSANTD2;AP1S2;AP1S1;AP1S3;NCKAP5;CDK5RAP2;NUP214;MBNL2;PRKCB;CLEC11A;PRKCD;AFAP1;ATG12;ARMC1;BCAM;ADCY9;ARMC5;DAAM1;HECW2;ZSCAN21;NUP98;FREM1;FREM2;PI4K2A;VPS28;OTULINL;RHNO1;ZNF398;ANAPC13;SEH1L;ZNF394;CFH;PRKRIP1;CFI;PHYHIPL;RNPC3;SAMSN1;ADH5;BLOC1S4;PLAC8;RRP7A;BLOC1S5;FAM171A1;LDHA;BLOC1S2;PRDM16;GAR1;GSG1L;PLEK2;HLA-DQA2;ST3GAL3;PROM2;BTF3;PLK3;SNAPIN;APOOL;ZNF382;NFATC2;CGN;ELL2;MCAT;PHC3;GJB1;ARL2BP;PCDHB6;PPT1;PCDHB5;GAPT;SETD4;MOCS2;BTG1;PHF23;STON1;GPT;STON2;WDR45;CSAD;PHF7;PHF6;ADAMTSL1;C1QTNF2;C1QTNF1;ADAMTSL4;MTG1;AIFM2;ADAMTSL3;ADAMTSL2;TCTN1;RBPMS2;ELOB;TK1;PLEKHN1;CIC;ZNF366;ADIG;DENND2D;DENND2C;TPI1;COPZ2;ELMOD3;FAM126B;GNL1;WDR33;KAT2B;ANGPTL7;ANGPTL3;EXOC4;PLIN2;ANGPTL4;KIFC3;CEP63;GAS7;GRAMD1A;TIMM9;ADCY7;FGD1;APOLD1;ARFRP1;FGD5;FGD6;SLC17A9;GPAT4;OLFML3;EPYC;GSC;RRP36;GPAT3;SIAE;GSN;YTHDF2;TPK1;MGMT;GSS;GSR;GATB;ELP3;ELP5;SNCAIP;SLC8B1;SLC8A3;SMOC2;DHRS7;NFIA;OSTM1;JKAMP;NFIC;VMA21;FOSB;NUCB1;COQ8B;NUCB2;TMEM229B;N6AMT1;SYAP1;IL5RA;AUP1;TM7SF3;VIRMA;RAB43;RAB44;FGF7;CYSLTR1;CYSLTR2;MPC1;CFL2;PHYHD1;ZNF326;PLXNC1;ZNF324;LARGE2;PCDHAC2;SLC39A4;HMGN1;PLEKHJ1;KCMF1;RAB2A;COL27A1;MAP2K2;FKBPL;SPICE1;THOC3;FRMD4A;VRK1;FRMD4B;LEMD3;VRK3;LEMD2;THOC7;NRBP1;EDAR;TOM1L1;PYGO2;ZNF319;SLCO2A1;FKBP8;CSNK1G1;FKBP2;CNP;FAM114A1;GLT8D2;HMMR;HSPBP1;BOLA2B;GOLGA7B;ORC4;ORC6;YBEY;DDRGK1;PLXNA2;CD300LD;DRD1;CD300LF;SRGAP2;PLTP;RAB6B;PLXNA4;MAP2K6;TRAPPC2;AKIRIN2;COA3;EIF2B4;TMEM132C;EIF2B3;OSBPL3;OSBPL2;TCEANC;CCDC15;FANCA;PYM1;PLET1;CNIH1;SLC7A6OS;SYNJ1;NBEA;REEP5;REEP3;PIR;PLXNB3;PLXNB2;C8ORF33;PLEKHM3;COPS9;SLC48A1;ZNF771;BMPR2;MCM7;COL14A1;WDR4;ZC3H8;PIK3C2A;UFSP1;PIK3C2B;SCRN1;PSTPIP2;SNRNP70;RNPEP;ZNF768;TLK2;EMILIN2;ADAMTS8;C8ORF88;HGFAC;COA5;ILKAP;SLC13A2;PLA2G12A;SLC13A3;CDADC1;CEMIP2;COBL;HAUS3;RPL13A;TIRAP;HAUS1;DNAJC1;NPEPL1;MEP1A;NOA1;DNAJC4;LANCL3;CCDC42;CCDC43;MCM6;NSRP1;MCM2;CEBPA;CEBPB;HDAC2;HDAC3;CATSPER2;TSSC4;RPEL1;HDAC1;PLAG1;EI24;VPS4A;TULP4;TPTE;NLRC3;PDHB;NLRC4;THSD4;HDAC7;LMF1;DNAJB2;STOX2;DNAJB6;RAB25;VPS50;HAUS7;NOCT;RAB24;POLR2E;VPS54;RAB28;POLR2I;UGT1A9;PLEKHH1;UGT1A8;STOX1;ZNF740;UGT1A7;JAZF1;POLR2L;ANGPT2;ANGPT1;IDH3G;MACC1;FBXL19;APOBR;GFER;CPPED1;KBTBD11;OTOGL;FBXL12;P2RX7;SNRNP40;RAB14;KIAA0586;RAB15;VAPB;APOC2;RAB12;APOC1;RAB13;CEP162;TLL1;BCOR;CCDC66;PI16;EVI2B;NECTIN4;C8ORF76;CCDC61;IFI27L2;IFITM1;TMEM183B;PANK2;TMEM183A;AQP9;FCF1;AQP7;GBA2;KIAA0930;RPS19;RPS18;FLAD1;NIPAL2;RPS6KA2;RPS6KA1;ZNF845;LONP1;HMCN1;RPS11;SEPHS2;COG6;KRT4;C17ORF49;IL1R1;IFRD1;P3H2;KRT8;HLA-A;P3H3;HLA-F;UHMK1;TIAM1;NEIL2;RUBCNL;SUCLG2;ZNF831;DNA2;NEIL1;ZNF830;CFTR;TMEM185A;DCUN1D5;STXBP4;CSTF3;FUT11;HTATSF1;RPAP2;ZNHIT2;FXR2;ZNHIT1;ATP6V0A4;TRPM6;PARVB;TRERF1;ADCK2;RPS29;MAGED2;RPS21;RPS24;CD320;TOP2A;TENM3;UBXN1;SLC44A1;ZFAND2A;MCUB;NKAP;HBB;SGF29;SIPA1L2;LIMD1;SIPA1L3;SPPL3;LIMD2;CLDN22;C1QBP;CLDN24;CHMP1A;CLDN23;PRX;SH3PXD2B;XPO5;UBXN8;DGCR6L;UBXN7;ZNF800;SEC61B;HRAS;TMED4;RAB8B;PARP6;EDN1;RAB6C;PARP4;EDN3;GFRA1;PROX1;CBFA2T3;GFRA2;VAV1;MLF2;TLR1;HCK;CDCP1;C1QTNF12;TLR8;HNRNPH2;TLR7;MPND;TLR3;VWA7;CSTB;DTYMK;C17ORF58;ZDHHC23;CST9;RFNG;NOL3;NOL6;NKD2;TCEAL8;PURA;AMN1;DUOX1;KIAA0513;LIMA1;MTHFD1L;WIF1;EMC3;RPRML;SUSD6;METTL6;SPTSSB;EMC6;EMC7;ATP6V0E2;EMC9;CBR4;SH3BGR;PURG;RTRAF;SVIL;MTX1;MTX2;ATP5PB;SORBS2;GRHL1;GRHL2;RAB11B;KBTBD3;SPCS3;GSTA5;GSTA3;LRRN4CL;GSTA2;QPCT;GSTA1;ATP5PO;F2RL1;MPHOSPH8;FRA10AC1;RAB9B;C1QC;FCN2;RIPOR2;NDUFA13;TPSB2;GUCY1B1;NDUFA11;TAMM41;KDM1B;FOLH1B;MRFAP1;PVR;AMOT;TATDN1;EME1;FAM162A;ARHGDIB;HCFC1R1;COTL1;SVEP1;GUCY1A2;NANOS2;PHYH;SZT2;TRAPPC2L;IL11RA;LMO4;PUS1;ANXA13;ALG14;SHISA5;STIMATE;ANXA11;NOSIP;TRAPPC2B;LIFR;SHISA3;ALG11;TUFM;PACRGL;FAM161A;FANCD2;CERCAM;CHMP4C;CHMP4B;JCAD;RPS19BP1;CABP4;PXN;EFNA5;FBLN2;TRHDE;FBLN5;SCUBE3;COP1;UBB;ZMAT2;UBD;ZMAT5;NLRP1;ATP5MG;ATP5MF;FAM83B;SPECC1;CYP2J2;CPSF4;CPSF7;KLHDC4;UQCC3;UQCC2;CBX3;EIF2S2;COQ7;CRLS1;COQ6;COQ2;DIAPH3;TRPV6;TRPV4;CAPRIN2;BLMH;FGFR3;KLHDC9;LRP11;COLGALT2;SOWAHB;SOWAHC;CLEC14A;DBI;YBX3;OASL;RBM3;FLCN;SPRED2;MFSD6;SPRED1;NTMT1;TOP1MT;DBT;BLNK;RBM5;MAPK1IP1L;SRGN;TMPRSS11A;TRPT1;PPP2R5C;DCN;DNM2;DNM3;ALDH1A3;FCHSD2;DCT;IGDCC4;PEAK1;TRAPPC6B;COL6A1;TERF2IP;MYH9;PFDN1;COL6A6;DNASE1;HAGH;CDH17;RBKS;PAPPA2;PDXK;ABRAXAS1;C2ORF68;ATP1A1;NR2C2;THBS4;TBRG4;TBRG1;NXF1;GNA14;GNA15;UGP2;MCRIP2;DDT;RPS6KC1;MCRIP1;GNA12;TENT2;OPCML;C2ORF74;KDM4B;TCF7L1;TMEM30B;NOS3;CYHR1;FAM167A;WEE1;MLPH;PDE10A;WEE2;KANSL1;PPP2R2B;RPS6KB2;PPP2R2D;CDK2AP2;RBMX;CKLF;CSNK1A1L;USP6NL;C5ORF24;CHIC2;PGAP2;NEXMIF;ARAF;C4BPA;FZD10;TMEM97;RBPJ;LIPA;CLDN1;PREX2;SCAMP5;LIPE;PREX1;PSMD9;CYP2D7;UBASH3B;CYP2D6;PPP4R4;LRAT;SAMD12;GBP6;MEF2A;GBP5;MEF2C;TYW5;RBFOX3;STARD8;NGDN;DNTTIP1;RNASE6;RNASE3;RNASE2;HDHD2;TMEM80;TMEM81;EML4;MYL4;RBP7;CLDN5;EML6;SLC5A8;CLDN4;EID2;MYL6;ZFYVE16;DDX39A;EID3;PRKAR1A;RUFY4;ZFYVE19;CLDN8;RUFY3;AKIP1;UQCRC1;CDIP1;SPARCL1;IDNK;PADI4;CGGBP1;NGEF;CFAP61;HACD1;ABCB1;NYAP1;TTYH3;DHH;MRPL19;SDR39U1;COPS7B;FIGNL2;MRPL17;EDDM3A;EDDM3B;THY1;IQGAP1;MRPL15;IQGAP2;LY9;OAZ1;IQGAP3;OAZ2;GABARAP;GIGYF2;MRPL10;HACD4;MRPL11;MRPL20;GUCD1;GRPEL2;HESX1;AMZ2;RHBDL2;MCTS1;NAPSA;CADM3;C5ORF34;PRRT2;INCA1;ABCA9;EXOC6B;MRPL27;TMA7;C20ORF27;SNF8;LYZ;MRPL24;MRPL21;SNUPN;GRIN2D;COL1A1;CS;PCDHGA10;PCDHGA11;UCK1;EIF5;SASS6;NOSTRIN;PSMG3;NOX4;PSMG4;DCHS1;PSMG1;FERMT3;ARF4;RPLP1;GPR21;LRRC39;MRPL38;LRRC3;MRPL39;TDRP;MRPL37;TMEM53;MRPL34;PIGW;MRPL32;MRPL33;MRPL41;MRPL40;B3GALT2;EFCAB1;SH3BGRL2;FGFBP3;CTBS;LYPLA2;GPR34;MYOC;GPR35;LRRC49;MYOF;EMP2;MRPL47;MRPL48;TMC6;PTGR1;DYNLL2;SIRT1;MRPL46;MRPL43;F5;FAHD2B;MRPL52;MZT2B;MRPL53;MZT2A;PSMA6;F8;MBLAC1;MRPL51;PGAM5;PIGL;SLC29A1;SMTNL2;GPRC5C;ARF5;SLC29A3;VAMP2;ARF6;FH;RNASEK;DMAC1;LRRC17;MIEF2;CCNDBP1;OVCA2;PTGS2;PSMA7;TMEM70;FSTL3;TMEM71;GGA1;PSMB4;HLA-DMB;PSMB5;TMEM67;TMEM68;AP2S1;FLNA;DMD;CSMD1;SRSF11;P2RY12;P2RY13;PET100;UTP3;P2RY14;GPR55;LRRC28;SAMD4B;PLXDC2;TMCO3;LRRC20;SPSB2;PSMC6;FABP5;CASTOR2;TTLL1;C18ORF32;ZNF219;ETFBKMT;MPLKIP;UBAP1;ZNF217;RPL22L1;ZNF697;ERO1A;HDDC2;UGT1A10;SH2D7;NCF1;FAM13C;NCF2;UBE2D2;C11ORF71;F13A1;ZC3HAV1L;DEFB1;STK19;RORA;CXCL13;CXCL14;HPGDS;STK11;STK16;PIM3;SLC16A3;ROS1;CPA3;SH3GLB1;LAG3;ZNF681;AGTPBP1;ZBTB38;PPP1R16A;UBE2E2;GPR75;ZBTB34;RBX1;SLC9A3;SLC9A4;MAF;RBMXL1;MAPKAPK2;SLC9A9;MAL;ANAPC4;ROR1;DSC2;KIAA0408;S100A8;PFKFB1;PEF1;C11ORF94;GPR88;TACSTD2;ARL2;UBFD1;THADA;TNFRSF11A;KRCC1;GPR82;BCL2L12;TMEM26;BCL2L10;DSEL;PMVK;STK38;HYI;LRRC4C;SLC38A3;SLC38A4;DR1;BRPF3;LVRN;GOT2;TFPI2;LY75-CD302;PTPRD;KIAA1755;MFHAS1;PTPRB;CXCL12;GNL3L;PTPRC;RGCC;PIN1;TUBGCP4;ZNF655;ZNF653;ZNF652;ARHGAP11A;POMT2;SLC25A1;SLC25A3;CRYBG1;FLT3;FLT4;LRRK1;FHL3;PIK3CD;ARRB1;ARRB2;NXT2;PIK3CG;NGRN;FUNDC2;MRPL2;MRPL1;ZNF648;ME1;MDP1;SLFN12L;PPP1R12A;NDUFC2;NDUFC1;KSR2;PARD3B;SLC25A16;QTRT2;PPM1B;ZNF639;DSG2;PPP1R12B;SLC25A12;SEC22B;SEC22A;SLC25A13;NDUFB9;NDUFB8;RETNLB;ITIH2;NDUFB7;NDUFB6;PCOLCE2;PPM1M;NDUFB4;NDUFB3;PRCC;LRP5;NTN4;LRP4;PRCP;LRP2;MFF;CXXC4;NTN1;LRP6;MIEN1;SLC25A28;CCL8;PARD6A;FCHO1;LRRC8C;SLITRK5;BEND4;SAP18;SH3BP4;LRRC8B;AAMP;SLC25A22;SLC25A25;LRRC8E;CYB5A;METAP1D;PPP1R14B;NDUFA3;PRRX2;NDUFA1;RPL23A;MCOLN2;SLC25A39;FCGR2A;ZNF618;MGP;CCM2;PTPN6;PABPC1L;FCGR2B;MDGA1;FCGR2C;PTPN3;JPT1;TMEM41A;TMEM41B;CCNH;KDELR1;JPT2;OGFOD3;ZDHHC6;KEAP1;IFI30;TXNDC15;TXNDC17;ZDHHC4;UXT;ZNF729;RASSF5;OGFOD2;RASSF6;FAM53C;BCAP29;FAM53A;CCNL2;ZNF721;KIF21B;CCNL1;SLC12A6;EPHB3;SLC12A9;EPHA4;TMEM88B;ENTPD1;ST6GAL1;PAQR5;SFMBT1;NPFF;ENTPD6;ZFP2;TIMD4;ANK3;ASRGL1;DHX40;THAP4;THAP3;SHTN1;SFRP1;SFRP2;FNDC1;IFI27;THAP7;PREB;WFDC10A;TAGLN3;ZNF710;PEX11G;EPHA3;MMADHC;PLA1A;PLEKHD1;PPP1R35;RTF2;UBE2J2;PCDH18;OSGEP;C7ORF50;COMMD8;COMMD9;MIER3;ARSJ;MIER2;ARSK;ZNF703;ST8SIA4;ARSI;SLAMF7;ST8SIA6;ZBED6;RAB11FIP4;RBM11;CCR1;IFITM10;IQSEC2;DCLK3;EAF2;RASSF8;XRCC1;PILRA;ERAL1;ATP4A;SNW1;ARMC10;PPP1R1A;ARTN;ID2;RPL27A;WNK2;ID1;PEMT;CD24;RGL1;RETREG1;RGL2;INTS11;CCDC122;DOC2A;PPP1R11;GPAA1;MOGAT1;CCDC124;MIA2;DOC2B;HSCB;KIF11;CLYBL;LARP1B;HYAL1;DHX15;ARIH2;CTSH;IDS;CD37;CCR5;UTP14A;CD34;AASS;CD33;UTP14C;CCR2;CCDC112;CD53;CD52;TMEM150B;LYNX1;ACAD9;MINK1;COMMD2;COMMD3;HBA2;HBA1;MRPS7;RGMB;MRPS6;COMMD4;COMMD5;ANO3;ENAH;ANO1;CTU2;CTU1;BANK1;CSDE1;CD48;ZNF780B;ZNF780A;RAMP3;ATP23;STX18;IBA57;DERL2;TMPRSS2;FUOM;CAMKK1;CAMKK2;EXOSC7;RXRB;EXOSC6;EXOSC5;PAK1;SAMM50;SERTAD4;SERTAD1;PERP;EXOSC9;GPC3;EXOSC3;EXOSC2;GPC6;CD55;MICA;MICB;TEFM;RFTN2;CAVIN1;YIPF4;AKR1C1;CRYBB1;CRIPT;DEFB136;AKR1C3;PLEKHA5;DEFB135;AKR1C2;RSRC2;UBE2G2;AKR1C4;DOHH;MIB1;TMUB2;MAD2L2;XK;THEMIS2;ZDHHC9;NLRP10;CSDC2;DPY19L4;FAM171B;FHOD3;PLVAP;SAMD9L;ACAA2;DCLRE1C;MPG;WWC1;BCCIP;GXYLT2;JADE2;ACRBP;RTL5;TEPSIN;RGS5;CCND1;FAM174A;CAPN5;CCRL2;KIF5A;SNIP1;EP300;CAPN1;ACAA1;PRND;RGS9;SBF2;SH3GL1;SLC30A7;OSR2;PDGFRA;SCARA3;CCDC157;CYBB;PCOLCE;NPNT;ATAD3B;PDGFRL;ERN1;GPANK1;HNRNPUL1;RRNAD1;SBDS;GEMIN7;RTN3;VCP;CALCA;PSMD12;NDRG3;CALCB;ARHGEF25;CCDC148;KLHL15;NPR2;KLHL17;KLHL12;SLC1A4;PSEN1;SLC1A5;FUT4;NKAPL;RASGRP4;RASGRP3;EBP;CALHM2;PACSIN3;CYC1;WNT2;BCL9L;ISOC2;PHF10;KLHL26;KLHL28;SLC52A3;LAYN;DOLK;INHBA;PAN2;FMC1;KIF4B;KIF4A;PHF14;RSRP1;CYCS;TAB3;PHF13;LSM14B;PHF19;MCUR1;RBM26;MAST4;DDX47;MAST3;DDX42;ATP2A2;PSIP1;LAMC2;MTR;ARHGEF10L;CHD3;AFF1;GPHN;SIRPB1;SEC61A2;ARMH4;SFR1;UBE2Q1;YWHAQ;CD200R1L;TIMM17A;UQCRFS1;LRRFIP2;GALNT9;HS3ST3B1;RBM17;NAA30;ARHGEF12;UTP11;ARHGEF17;RBM18;BUD31;BCKDHB;ARHGEF19;TBC1D9;PLA2G4A;GLRX2;GPCPD1;MMP9;RCN3;PEX7;LMBRD2;IRF3;UBE2R2;PEX3;NDUFS6;PEX6;MMRN2;TBC1D7;NDUFS3;IRF8;NAA38;IRF6;EAPP;BLVRA;ATG4D;CCDC187;RBM47;LAMA2;DCTN2;DCTN4;GOSR1;TAF9;ACVR1B;CYGB;AURKB;HMGCL;CLN3;ACVR1C;MARVELD2;ATP5MGL;DCDC2B;MARVELD3;SCN7A;GALNT7;RBM39;CHURC1;TAF12;GALNT3;TAF10;MIIP;PDAP1;ATP2B1;SOD2;MAPK14;UQCRHL;SOD1;CLCN5;INAFM1;ASB8;CCDC170;R3HDM4;CCDC174;CCDC171;TRIR;VIT;EHF;PATJ;TLNRD1;GABPB2;TRIL;RAPH1;C9ORF50;RNF114;RPL36;FDXR;PIP4K2A;RPL35;RPL38;ROPN1L;RPL37;RPL39;EARS2;HOXA5;TSPYL2;RPL21;SERPINF1;ZNF705A;IFT80;C9ORF64;UNC13D;BIN3;HOXB9;GPR161;FDX1;LGALS12;TYRO3;FDX2;NHLRC2;HPRT1;UBA52;ASF1A;OSER1;SNU13;GLG1;PRDX2;S100A16;STMP1;PLCG2;SSR1;GATD3A;HOXC8;ELANE;NR2C2AP;BRAP;F8A1;ACD;F8A2;ACE;F8A3;DNASE2B;FZD4;RDX;FZD9;THAP12;PRRC2C;TRIP4;TYSND1;UPF3A;RNASE12;A1CF;GPN1;PRRC2B;RPL3L;SLC16A14;TMEM198;THAP11;FIBP;SLC6A6;GIPC3;GPR180;GPR183;CDK10;RAD17;TNFSF8;HOXD8;CPEB4;OGFR;RET;SPEF2;ELL;TCF21;HRCT1;HIF3A;ADO;SLC6A2;CLINT1;ING4;C16ORF72;PIP4P1;PAXX;TRIM2;MRC1;EMB;RNF150;C16ORF74;BATF2;TCF15;HSBP1;TCF12;TIMM23;TIMM22;TIMM21;PAX2;SERPINB5;ITPKB;MRAP;MS4A6A;CD200R1;PAX8;IVL;RNF165;SF3B5;ZNF593;ASAH2;SERPINC1;TIMM13;AOAH;MS4A6E;HSPA13;RNF138;C16ORF91;CHN2;RPL14;ZNF107;GCNT4;RPS2;RPL18;BRD7;GPR155;CCL15;CCL24;CCL23;CCL22;BRF1;CARD6;NMNAT3;TRMT1;FMO2;GPR4;FAM104B;FMO4;GTF2H3;FAM104A;BLCAP;GTF2H5;MZT1;GPR141;VEPH1;TRMT6;C16ORF89;FILIP1;LAMTOR2;LAMTOR1;LAMTOR4;ANKRD61;EEF1AKMT2;CCL27;MSRB1;SLC28A3;PHLDB1;PUS10;COL16A1;CLEC4M;TUSC2;CHRM5;FAM107A;FABP12;BEST1;PYCARD;DACH1;CDH2;GRAP2;CHP2;LZTS2;MAF1;STK32B;TPD52;RNF43;RPS6;CYS1;DGKZ;MOB3B;RNF41;BSCL2;CLEC4A;MOB3C;CLEC4C;C6ORF136;CLIP4;MADD;NHP2;PHLDB3;PHPT1;MAD1L1;ZNF551;NOTCH2;CSF1R;NOTCH3;ENY2;DNMT1;SEMA7A;ANKRD16;CALCRL;BRI3;TNKS;ABHD2;RNF180;ILDR1;ITPR1;ILDR2;ITPR2;AK5;C1ORF53;AK8;C1ORF112;VTN;HMBOX1;BAG4;ITPRIPL1;BAG2;TBXA2R;BTBD3;ESD;ZNF546;MPDU1;ESRRA;ATP8B4;PPAN-P2RY11;SLC37A1;RITA1;ABHD18;BTBD7;LSM4;LSM3;TRMT9B;NSFL1C;CNOT6;LSM7;RNF182;RNF181;ZNF536;RNF185;EIF4G2;SERINC5;RNF187;WRAP53;ANKRD33B;RNF14;C15ORF61;C1ORF174;ADRA1B;MAIP1;SART1;METTL14;CLEC1A;PSD3;ZNF526;HYDIN;EFHD1;ZNF524;ZNF521;SLC37A3;TAPT1;CHUK;VWF;GPX4;LIX1L;ZFP91;DUSP28;KCNAB2;NGF;REXO2;REXO5;C15ORF48;DUSP23;METTL22;PTP4A2;SMDT1;EVC;ESRP2;RP2;SNRPA1;ANG;RP9;SFT2D2;ASPA;NLGN3;TRABD;NFAT5;GTF2A2;LUZP1;SEMA3C;WBP2;SEMA3D;SEMA3B;C15ORF40;RPL36A;SEMA3G;NDNF;SEMA3E;LAGE3;MRM3;RBBP4;CHADL;NHS;ETFRF1;RBBP6;UGGT1;WASF3;DCAF13;IRX1;SEMA4A;SPAG7;RNF25;TXNRD2;PLCL1;KCNJ16;RPL35A;CDC42BPB;DDHD1;PTPN13;KLF3;TPCN1;RAD52;KLF7;NIN;IMPDH1;FOLR3;SYCP3;CDO1;FOLR2;CLEC2D;FAAH;VIPR1;ARL6IP1;HPSE2;TP53RK;DIXDC1;ANTXR1;LRMDA;EDNRB;VSIG2;CHEK2;HABP4;CHAC2;TNS4;GOLGA7;AGFG2;C3ORF14;HABP2;SKP1;ABT1;MTUS1;BOLA1;PSG1;MRPS18A;PSG3;RUNX3;GBGT1;MRPS18C;PLPP7;PSG9;INPP4B;PLPP6;PSG8;CARHSP1;PSG4;CD109;PSG6;COL8A2;EZR;AURKAIP1;PLPP3;PLPP2;CUTA;TMEM161B;TMEM161A;IGSF6;SMIM4;TSHZ3;ANP32A;IGSF3;LMAN2L;TSHZ1;MGST1;TMTC3;STC1;TMTC1;SLC6A20;SMIM7;OTOF;NAALAD2;TRMT1L;CDR2;NUS1;BCL11B;SIGLEC12;SIGLEC11;SS18L2;SIGLEC10;KTI12;AMMECR1;MEMO1;UBAC1;UBAC2;CCT6A;PARP11;OCLN;AKR1B10;SESTD1;AKR1B15;CCDC88C;ANP32D;ITM2A;RTL8B;INVS;CLIC5;HBS1L;SH3KBP1;HILPDA;KRT20;EPB41L4B;GYS1;ESM1;HINT3;NKIRAS1;ZMYM5;STAB1;FFAR4;KIF13B;FFAR2;TRIM6-TRIM34;TNFAIP8L2;CCHCR1;RSPRY1;CDV3;MANBA;CAMLG;NOG;IL17RD;NME1;RPUSD4;CEACAM3;B3GNT8;POC5;ADRB3;CEACAM7;PACS1;CEACAM6;CEACAM5;FRG1;TFEC;FIBIN;MAPRE3;CEACAM8;ALDOA;KPTN;DNASE1L3;LILRA6;TOR4A;TNXB;PAPLN;AKAP7;AKAP6;LILRA1;UQCR10;LILRA2;LILRA4;RASIP1;KIAA0754;ATP5F1A;RAD54L;MPZL3;AAMDC;C1GALT1;LILRB1;LILRB4;ATP5F1D;LYVE1;LILRB5;RSL1D1;AXL;DLC1;KRT14;TOMM7;TRIP11;TJP3;TOMM5;TJP2;TOMM6;ZNF354B;WASHC4;GALNT11;STEAP3;AMY2A;AMY2B;GOLT1A;NRK;SIRPG;GALNT17;CIB2;NUCKS1;SDR9C7;ARHGAP39;ESPN;CHCHD5;SYDE1;TMEM147;PTTG2;BASP1;SIRPA;CHCHD1;WASHC1;PSPH;WASHC3;UNC5CL;AMY1A;SLX1B;AMY1B;SPNS3;AMY1C;SPNS2;TOMM34;ARID5B;IPCEF1;TMEM131;LGALS9C;ARHGAP45;LGALS9B;ALDH3A1;TMEM134;DPM2;DPM3;FOLH1;PHOSPHO2;SELENOS;DNAJC30;COL4A4;COL4A3;TIPRL;SELENOW;FIZ1;RELL1;SLX1A;ISCU;FAIM;ABCG2;TEDC2;AKNA;KLRB1;USP53;HPCA;LTBP4;ARHGAP19;ARHGAP17;CPLX2;ADIPOR1;ARHGAP15;STK4;LTBP1;SEL1L3;ZFP36L1;DPP4;ARHGAP20;SCIN;PODXL;DNAJC21;ATP6V1H;STAP1;DMAP1;HSPA9;ACBD5;TGFB2;ACBD4;LRRC75B;SMURF2;PTCH1;EPHX1;EPHX4;ASPSCR1;SMAD9;DNAJC13;ARHGAP28;SSC5D;TBCA;DNAJC15;ACSF3;SMAD7;NR4A1;ARHGAP31;PLCXD3;ARHGAP30;KIF18B;GDNF;FES;ATG16L1;MAN2B2;DNAJC10;EBPL;CLASRP;USP35;SCYL3;CRISP2;USP36;ACADVL;PCDHGB7;MCTP1;PCDHGB6;PCDHGB4;CRISP3;USP33;DOCK7;PDE3B;PCDHGB2;USP34;SLC2A8;HEBP1;TMEM101;HPF1;ZC3H7A;BDKRB2;TMEM109;MRGPRX4;POLK;PSTK;RUBCN;ABCC4;PCDHGA7;EGFL7;KLF12;PCDHGA6;EGFL6;CAMK1D;MRGPRX3;MRGPRX1;ABCC9;ARAP1;SENP2;SENP3;CKAP5;FGR;ARHGAP10;DDX19B;CHMP3;PXYLP1;DOCK2;MCTP2;B4GALT6;CHMP5;MCPH1;RGS18;SASH3;TSEN34;KRT80;CAMK2D;TM2D1;SELENOK;NCALD;U2AF1L4;PRRG4;TFPT;ERBB3;NT5DC2;PRRG2;LRIG1;REPS2;NCAM1;ROMO1;S1PR2;CDIPT;ABCF3;PTCD3;CMTM8;USP25;LGI4;PCDHGC5;KDF1;LGI2;DTNBP1;LCA5;NAP1L3;C9ORF40;SHCBP1;TSHR;NAP1L5;PIK3IP1;XPNPEP2;POMK;CXORF38;BAX
NP2 Neural Progenitor Cell-Enriched Genes PMID30078729	2647/4783	0.9999889227190205	0.9999975629759688	0	0	0.5307505700238134	5.87930575759819E-6	ATF2;GMFB;POP7;POP4;ITSN1;TESK1;LOC728392;ALKBH6;ISLR;KIAA1109;DPYSL4;CAPNS2;DPYSL5;DPYSL2;PRKACG;FGFR1OP2;ANKFY1;AKT1;PRKACA;PRKACB;PKNOX2;WDR83OS;ATG3;SAP30BP;CXADR;CACNA2D1;CACNA2D2;RC3H1;UNC5C;BCR;ZC3H11B;EWSR1;DDIT3;SF1;RABL6;ZNF28;EXD2;SAR1A;CRABP2;SAR1B;NPRL2;MEPCE;ZNF22;BAZ2A;ZNF24;PLA2G6;PRPSAP1;C12ORF57;RNF214;LARP1;RHOT1;RNF215;PIP5K1C;HEXIM1;CREBBP;PRPF38B;GSTM1;PRPF38A;CCZ1B;TIPARP;NCAPH2;PBX3;NR2F1;LARP7;PBX2;ZNF32;NR2F2;L1CAM;PBX1;LAS1L;RNF227;AGO4;PKIA;FXYD6;FAT4;DZIP3;GSTM5;C19ORF48;RNF220;NUDT4B;GTF2H2C;SNX12;MED19;ARHGAP5;SHD;C12ORF43;MECP2;MED12;SMPD3;MMP24;NHSL1;MED13;DLGAP1;SLC18A1;DLGAP4;PCMTD1;DUSP1;TEX10;BAZ1B;MED27;PGM2L1;SETSIP;DUSP7;MED28;DDB1;MED23;PHF20L1;MED22;TMEFF2;MMP16;PLSCR3;SDHAF2;SDHAF4;ERGIC3;PAFAH1B3;RAPGEF6;CACUL1;ERGIC1;PAFAH1B1;ECHS1;SZRD1;SAMD8;ATL1;CIPC;FAXC;NIP7;TSR3;ABRACL;FAM117B;CENPB;NRAS;SNX27;MFN1;SPOP;ZSWIM8;STX5;RICTOR;ZSWIM6;ZSWIM4;TP53I11;ATAD1;CASP8AP2;MBD4;ZNF462;SLF1;MBD6;SLF2;GOLM1;MBD1;MCRS1;DAB2IP;ZNF76;UNCX;TARBP2;ARCN1;DCBLD2;COL3A1;SNX16;SLMAP;TAOK1;TAOK2;NCAPD2;PKN2;YPEL5;ADGRL2;FRYL;YPEL3;MTCH1;TMEM167B;PDCD5;FBXO25;LTN1;HIKESHI;MSI2;ATP12A;FBXO21;FRY;FAM204A;NUDT10;FNTA;UROD;KMT5B;CIR1;MAP3K9;ZNF445;FADS1;EIF2S3B;BNIP3L;FBXW5;FBXW8;EIF1AY;FBXW7;IST1;CTNNBIP1;STX7;ATP11C;CASD1;SRCIN1;PIAS2;FAM118B;DMTF1;MSH2;SRSF2;SRSF3;ZNF436;SRSF5;LY6H;SRSF6;SRSF7;ARL8B;SRSF9;GRIA1;GRIA2;KHDRBS1;INO80D;KHDRBS3;TXNDC9;ZC4H2;KMT2B;BOD1L1;FBXO45;LIN7A;NREP;ARL17A;EIF1AD;SNN;RAP1A;HNRNPDL;MED31;ZNF428;BRIX1;IP6K1;ZNF423;NADK;TXNDC5;NEK9;NOP16;BOD1;STYX;RABL2B;ARPC4;ARPC5;FBXO33;DRAP1;YRDC;LRCH2;SON;SP3;DMXL2;BOD1L2;ZNF414;ACO2;MNAT1;SNAP25;ONECUT2;NUMA1;PTEN;ETFB;ARL5B;PPP6R1;PPP6R3;PGLS;ARL5A;YAF2;BCAS2;TRIM67;CERS4;ACTR2;EIF5B;CERS5;GRID2;ACTR6;CEP295;ATRX;AHSA1;MSL1;ATRN;NEMF;ETF1;TMBIM6;TOP1;SMIM20;PRPS1;SNAP47;CANT1;UHRF2;SRC;SRF;LENG8;U2AF1;MLLT3;MLLT6;ZNRF1;NNAT;PHKG2;TRIM46;IGF2BP1;IGF2BP3;FSD1;IGF2BP2;TSPOAP1;EIF4E;TRIM44;UBQLN2;NOP56;NTRK2;SSB;TRIM41;PCDH9;MID1IP1;NTRK3;MAP1LC3B2;KIAA0232;CABLES2;MCM3AP;TSPAN14;NECAP1;NAGK;TSPAN13;CDKN2AIPNL;SYT11;OCIAD1;EIF3G;TRIM36;TRIM37;STUB1;EIF3C;BCAR1;TRIM33;UNC79;SMARCB1;HHIP;CCP110;MTFR1L;RCBTB1;RCBTB2;CRKL;LGALS1;CDC23;HERC2;HERC1;SNRPD2;CDC27;FBXO3;EPC1;THSD7A;SNRPD3;BSN;ATXN7L3;SCAPER;EIF2A;SMARCC1;LIMCH1;KCNK13;TALDO1;CSNK1D;ACTN4;CSNK1E;ADGRB3;KCNQ2;ADGRB1;FAM76B;KCTD12;TP53;EIF1B;TRIB2;KCTD15;NUMBL;GGNBP2;NRN1;MYCBP2;SDC3;CWF19L2;KALRN;GSPT1;MBTD1;NKAIN1;NKAIN4;SEC14L1;SARAF;ATP6V1C1;EGR1;C9ORF153;IGF2;DELE1;SUCO;BSDC1;MYO5A;NTAN1;BRI3BP;SMARCA2;MED13L;EXT1;EXT2;CALY;NDUFAF7;NDUFAF5;NDUFAF2;RANBP10;FBXL3;CALR;NOL11;CD200;COX7B;CSRNP2;MRPS16;MRPS14;PAK1IP1;MRPS12;COX7C;HERPUD1;AKAP12;ACTR1A;MAP1LC3B;PCLO;AKAP11;NEDD8-MDP1;ODR4;SDF4;SDF2;SPTAN1;GIT1;COX8A;EIF5AL1;MRPS28;PCYT1B;PBRM1;PCYT1A;PABPC4;MRPS23;PRPF40B;PRPF40A;ZHX1;SREBF2;RAP2C;RNF144A;TOX3;RAP2A;SLTM;CNKSR3;KIT;SDE2;PABPC3;FAM32A;MICU3;ARHGEF2;PTMA;FJX1;NAPA;NAPB;CAB39;MRPS36;SSNA1;PRICKLE2;GNAI3;PRICKLE4;PCNP;PTPA;RELN;PDZD11;ORMDL3;MGAT3;MGAT2;RAE1;EPS15;REM2;MON2;SORT1;PNPLA8;GAD1;GAD2;APTX;HYPK;KLHL9;VMP1;NUDT9;PDCL3;SEC23IP;ITCH;NOL4L;KLHL5;TTC5;NDUFAB1;TTC3;TACC2;KIAA1958;GRINA;OTUD4;SRP19;NARF;SYS1;ZFAND3;ZFAND6;PLAT;PRDM2;MSMO1;UBE3B;COX6A1;CELSR2;IGF1R;TXN2;EEF1B2;DENND5A;BORCS7;MMGT1;TMOD3;TMOD2;ADAM11;ADAM10;CASK;UBE4B;SDHA;POU3F1;POU3F2;POU3F3;COX6B1;ADAM19;TMEM256;TMEM258;TMEM259;GPRIN1;MAP7D1;DNAJB11;RPP21;WDFY1;DENND6B;WDFY3;TBC1D23;PPIB;FBN2;COX19;DDX6;TBC1D19;BHLHB9;TSG101;COX16;NDUFB10;NDUFB11;DDX1;C11ORF1;CACNA1A;HIGD1A;PLD3;CACNA1G;RAI1;ADGRG1;GRK2;TBC1D13;LLPH;MORC2;QSER1;TFAP2A;AUTS2;SYT1;NUP153;TIMM44;HOOK3;UBE2A;HIGD2B;SYT7;AHI1;IFT22;NASP;GNB1;CNTN1;GNAS;UBA2;UBE2O;AMOTL1;FGF13;RNF103-CHMP3;DNAL4;SLC35E2B;SLC35E2A;UBE2M;RERE;CUEDC2;HP1BP3;DPY30;RND3;TENT4B;PITPNC1;LMNB1;TTC28;CABIN1;TMEM222;TMEM223;ZIC2;ZIC3;RASGEF1B;RB1CC1;ZIC1;MYO18A;DACT3;DACT1;SUN2;MKKS;SUN1;PDPK1;ATP6AP2;NAV1;C4ORF48;EPN2;EEF1G;NAV3;RER1;ACOX1;GFOD2;CUEDC1;OTUB1;AGPAT5;RALA;NAXE;ANKS3;ASAP2;NT5C2;AGPAT1;RNF4;RNF2;FAM156B;GNG3;MTA1;GNG2;CNR1;OXCT1;SV2A;MVB12B;MKNK2;MXI1;SPOCK3;BNIP1;SLIT1;BNIP2;SPOCK1;SLIT2;MTA2;FBRS;CLVS1;NIPSNAP3B;TIMM8B;TTC14;ARFGEF1;NIPSNAP3A;BNIP3;TPBG;TMED7-TICAM2;ZIC4;YY1AP1;UFM1;ERCC5;NAXD;VPS29;TES;SMC5;WDR83;EMC10;PHAX;MSANTD4;SMC6;GJA1;MSANTD2;ZMIZ1;AP1S1;VPS35;VPS36;CDK5RAP3;NUP214;DDX17;MBNL2;PRKCB;PRKCE;AFAP1;ARMC8;ATG12;GABRG2;HCFC1;ARMC1;DAAM1;PARD3;HECW1;ZSCAN21;MAP1A;SRFBP1;VPS28;ASTN1;ZNF397;ANAPC13;NUP205;SEH1L;CFH;ANAPC16;PHYHIPL;RPS4Y1;GNS;ADH5;MTDH;GJC1;FAM171A1;LDHB;FAM171A2;LDHA;FLRT2;NUP85;FLRT3;BLOC1S2;CEP70;ST3GAL5;PCDHA4;NUP88;BTF3;PRELID1;NDFIP1;PHC1;ARPP21;IRF2BP2;RMDN3;PHC3;EHD1;GNPTG;SQLE;ARL2BP;TOLLIP;HNRNPD;PPT1;DAND5;FARSB;CDKN1C;GABRB3;GPI;MOCS2;BTG1;CDKN1B;WDR48;GMEB2;PHF23;PHF1;SETD7;ARPC1A;CHM;ASH2L;PHF6;ZNF280D;UBL3;AIFM1;PEA15;ZNF280C;ELOB;CIC;RAB5IF;UBL7;ZIK1;TPI1;WDR37;DENND2A;ELMOD1;ELMOD3;NUTF2;FAM126B;FAM126A;WDR33;GNL3;HADHA;ZEB2;NCOR1;RARA;RARB;PLEKHO1;EXOC5;SINHCAF;EXOC2;EXOC1;GRAMD1A;WDR45B;ADCY1;FAM214A;FGD1;NSD3;ARFRP1;PPP1R2;FGD5;GPAT4;UBN2;NSD1;NSD2;SLC17A6;PAIP2;YTHDF2;PBDC1;PCGF2;ELP3;ELP5;HIPK1;SNCAIP;WDR12;TUBB4B;WDR13;NFIA;JKAMP;NFIC;FOSB;NUCB2;TMEM229B;RAB3C;CEP120;RPL10A;VIRMA;SLC8A1;PPP1CB;RIMS2;LAMP5;LAMP1;SALL2;MPC1;SALL3;CFL2;ZNF329;ZNF326;PLXNC1;HMGN1;PLEKHJ1;SLC39A3;RAB2A;TLE4;MAP2K4;RAB2B;TLE3;USP7;MAP2K2;USP6;RALGAPA1;TPM3;IPMK;MAGI2;DYRK1A;THOC1;GOLGA8K;VASH2;THOC3;FRMD4A;VRK1;FRMD4B;VASH1;FAM91A1;LEMD3;THOC5;PGD;THOC7;NRBP1;PYGO2;TOM1L2;GOLGA8B;KAT6B;MORF4L2;KAT6A;FKBP8;AAGAB;FKBP4;CSNK1G2;SNRPA;CSNK1G1;BRSK1;BRSK2;MAGEL2;RAB5C;CBFB;FAM114A2;SLC38A10;UBR3;UBR1;BOLA2B;ORC4;ORC6;UBR5;DVL1;PLXNA2;SMN1;MAP2K7;SRGAP2;SRGAP1;PLXNA4;MCL1;AP1M1;OSBPL9;TRAPPC2;AKIRIN2;COA3;OSBPL8;EIF2B4;EIF2B2;OSBPL2;NBDY;COPS4;GOLGA6A;BCL9;GOLGA6C;CNIH1;SYNJ1;NBEA;NSG2;REEP5;GOLGA6D;LHX1;REEP3;REEP2;PDCL;CPE;PLXNB2;LHX5;PLXNB1;C8ORF33;CNIH4;BCL2L1;COPS9;BMPR2;MCM7;WDR1;CCDC47;AMD1;UFSP2;PIK3C2A;TRO;LBH;NOB1;AP1G1;SNRNP70;CEP170B;PHACTR3;TLK2;TLK1;WDR6;PHACTR1;WDR7;CCDC50;COA5;ILKAP;RFC3;HMGCS1;RFC1;CEMIP2;RFC2;LANCL1;RPL13A;PLRG1;BPGM;TSN;DNAJC5;LANCL2;DNAJC8;LCORL;NSRP1;HDAC5;HDAC2;HDAC3;TSSC4;NUFIP2;HDAC1;VPS4B;EI24;VPS4A;TULP4;PDHB;TTL;HDAC6;HDAC7;FBXL20;STOX2;DNAJB6;DNAJB5;VPS50;HAUS7;RAB24;POLR2E;VPS54;CSK;POLR2I;SEC11A;ZNF740;POLR2L;TUB;MLXIP;POLR2M;PPIL1;RNGTT;IDH3G;KRR1;CYP51A1;RPRD2;FBXL16;FBXL14;FBXL12;RAB10;SNRNP40;RAB14;VAPB;ASXL3;MAB21L1;RAB12;DNAJA2;MAB21L2;VPS41;RAB18;BCOR;TPT1;TNRC6A;NECTIN1;TNRC6B;IFITM1;TMEM183B;TMEM183A;PANK3;FAM89B;PITPNB;ZMYND8;HDAC11;PITPNA;FCF1;CISD2;CBLB;HS6ST1;RPS14;RPS17;RPS16;RPS19;RPS18;LONP1;BTRC;RPS11;SRRM4;C17ORF49;ARRDC3;IFRD1;AP1B1;CPT1C;CRNKL1;MAPK8IP3;MAPK8IP1;NSMF;SUCLG1;MACF1;DCUN1D5;MAGED1;CSTF3;GSKIP;HTATSF1;MYL12A;CBARP;STRIP1;SCFD1;CHTF8;FXR2;ZNHIT1;PDCD11;ZNF827;ZNF821;ARGLU1;RALGDS;ATP6V0A1;SPTBN2;TMEM184C;MAGEE1;SYNRG;SLC35E3;SNAP91;PUM2;RPS26;RPS27;ZZZ3;ZNF816;RPS29;ZNF813;MAGED2;RPS21;RPS24;RPS23;ROBO2;ZCCHC12;TOP2B;C17ORF75;TENM2;TENM3;UBXN1;GFM2;NKAP;RSF1;SLC35F1;ZCCHC18;SIPA1L2;ZCCHC17;SPPL3;CLDN25;SLC22A17;C1QBP;SEC61G;XPO6;CHMP1A;DNER;SH3PXD2B;UBXN7;SEC61B;HRAS;LRRCC1;TMED4;RAB8B;RALGPS2;PSENEN;PARP6;TMED9;RAB6C;ZER1;PARP1;GP1BB;ZDHHC17;CBFA2T3;ITFG1;MLF2;UGDH;SCNM1;MPND;AMER1;AMER2;CSTB;MAGEH1;DTYMK;GDPD1;RGPD5;RGPD8;ZDHHC21;PTN;RFNG;ZNF3;GDPD5;RGPD2;NOL4;RGPD1;RGPD4;RGPD3;PURB;TCEAL8;CST3;NT5C;PURA;AMN1;LIMA1;KIAA1841;EMC3;UBTD2;APBB2;EMC6;SPTSSA;EMC7;TRAM1L1;ATP6V0E2;TCEAL9;RTRAF;MTX1;NFYA;MTX2;NFYB;ATP5PB;GBF1;LHFPL3;SORBS2;SORBS1;RAB11B;PDP1;SPCS3;MPHOSPH9;SPCS2;CAPZA1;ATP5PO;COPG1;MEGF8;MPHOSPH8;RIPOR2;NDUFA13;NDUFA11;KDM1A;ROGDI;SPPL2A;MRFAP1;CWC25;COMT;CCDC28B;DOCK11;FAM162A;HCFC1R1;COTL1;TRAPPC13;AZI2;KDM2A;TRAPPC2L;LIG1;TRAPPC2B;ATP1B3;ACYP1;ALG10;TRPC4AP;RSBN1;LZTFL1;SHISA7;TUFM;MYCL;MATR3;AMPH;ZCCHC8;COPB2;PXK;FBLN1;EFNA5;PRPF8;COP1;EMG1;ATP5MG;ATP5MF;KLHDC10;KLHDC2;KLHDC3;CPSF7;CBX6;CBX5;POU2F1;UQCC3;CBX4;UQCC2;CBX3;CPSF3;CPSF2;MACO1;EIF2S2;COQ7;EFNA2;TLX3;BLMH;LRP12;TMEM35A;BMPR1A;GPSM1;THRA;MEGF11;DBI;HS2ST1;IRF2BPL;RBM3;RPS4X;SNAPC5;SPRED1;DBP;SNAPC1;PPP2R5E;NTMT1;RBM7;COLGALT1;RBM5;RBM6;KDM6A;MAPK1IP1L;SVOP;RPS3A;PPP2R5D;AXIN2;PPP2R5C;POMGNT1;DCN;DNM2;DNM3;FCHSD2;THRAP3;TRAPPC6B;COL6A1;COL6A3;TERF2IP;PFDN1;RBMS1;TMEM9;KDM3A;STOML2;KDM3B;NRXN1;ATP1A3;NRXN2;PDXP;ATP1A2;LIN9;NR2C2;TBRG1;NXF1;OGFRL1;MCRIP1;PPP2R3C;MAPK1;MAPK6;KDM4B;TMEM30A;LIMK2;LIMK1;C14ORF132;PPP2R3A;KANSL1;PPP2R2C;PPP2R2B;KANSL3;PPP2R2D;PAXBP1;RBMX;LPIN2;CSNK1A1L;C5ORF24;PID1;NEXMIF;ZNF292;ARAF;RBPJ;ATP5IF1;ZDBF2;PSMD9;NSDHL;KRTCAP2;LSM11;PPP4R1;MPRIP;IGLON5;TMEM8B;GABARAPL2;HES6;RBFOX2;C5ORF15;RBFOX3;ZNF282;ZNF281;NGDN;DNTTIP2;RFX3;DICER1;SCAMP1;HDHD2;SCAMP3;SCAMP2;EML4;FAM133B;EID2;MYL6;PRKAR1B;PRKAR1A;RFX7;UQCRC1;CDIP1;TBPL1;SPARCL1;IDNK;CGGBP1;NYAP1;TTYH3;MRPL19;MYNN;COPS7B;MRPL17;SLCO5A1;AGAP4;AGAP3;MRPL15;HACD3;MTMR6;OAZ2;GABARAP;GIGYF2;MRPL11;PCNX3;MRPL20;CYB5R4;GRPEL2;AMZ2;MCTS1;CTC1;CADM3;C5ORF34;CADM4;CADM2;ZNF260;MRPL27;TMA7;C20ORF27;BBIP1;NETO2;FAM136A;GRIN2B;MRPL24;MRPL21;COL1A1;CS;FAM220A;MLLT11;MLLT10;EIF5;DCHS1;PSMG2;AVL9;FERMT2;ARF3;ARF4;RPLP1;NCAN;PIGQ;RPLP0;GPR22;PIGP;CTCF;MRPL34;HSPB11;PQBP1;MRPL33;PIGX;EEA1;MRPL41;TMEM44;NELFB;SH3BGRL3;NELFCD;LRRC47;UPF2;LYPLA2;ELOVL4;EIPR1;LRRC49;PGAM1;ACTL6A;MRPL49;ELOVL6;MRPL48;DYNLL2;MRPL46;SIRT2;LRRC41;MRPL43;MRPL52;FAM222B;MRPL53;PSMA6;PSMA3;MRPL51;TMEM33;CDC42EP4;PELI1;PIGK;PGAM5;C5ORF51;ZNF236;VAMP2;ARF6;FH;RNASEK;DMAC1;STAU2;COL11A1;SRRT;CCNDBP1;PSMA7;FSTL5;GGA1;PSMB4;BTAF1;PSMB5;TMEM65;TMEM68;C11ORF49;AP2S1;FLNA;NCDN;RABAC1;EXTL3;SRSF10;SRSF11;ANKIB1;PET100;UTP3;STAT3;SAMD4B;GATAD2A;SPSB3;LYRM2;PSMC6;FABP5;CASTOR2;TTLL1;SERBP1;C18ORF32;ZNF219;RPL22L1;NOMO3;CCNT2;UBE2D2;ZBTB20;STK19;KIAA0895L;EIF4ENIF1;STK11;ATCAY;STK16;SCMH1;LEPR;FBRSL1;PMPCB;PIM3;AP2M1;NOMO1;NOMO2;SH3GLB1;SH3GLB2;SLC38A1;AGTPBP1;AKR1E2;FOXP2;FAM227A;FOXP1;RBX1;FTSJ3;ACAP3;OLFM1;FRMD5;MAF;RBMXL1;TXLNA;SLC9A6;SLC25A52;SLC25A51;ANAPC4;RAD54L2;KIAA0408;ANAPC1;LRRC58;FBLIM1;GPR85;ISG20L2;ARL2;UBFD1;SBNO1;ATXN2;PMVK;STK38;ZNF665;EVI5;SOCS4;DR1;ZBTB14;GOT2;ZBTB11;QKI;ZC3HC1;PTPRD;MFHAS1;CXCL12;GNL3L;AAK1;PIN1;ZNF655;SLC25A1;ZNF512B;CNTNAP2;DRAXIN;SLC25A3;CELF1;CELF2;SCHIP1;CELF5;SUMO4;CELF6;ARRB1;FUNDC2;NADK2;MRPL2;CAPZB;FUNDC1;SUMO2;HMG20A;UTY;ERC1;MDP1;ERC2;PPP1R12A;PEG3;VBP1;NDUFC2;NDUFC1;VPS37B;DDOST;NT5C3A;QTRT1;NT5C3B;PPM1A;PPM1B;ZNF639;ZNF638;BIRC6;BDP1;SLC25A12;SEC22B;SLC25A11;PPP1R15A;NDUFB9;NDUFB8;GTF3C4;NDUFB7;NDUFB6;PPM1L;GTF3C6;NDUFB4;NDUFB3;PARD6G;MFF;CXXC5;CXXC4;PPM1E;ZBTB41;LRP6;MIEN1;SLITRK1;TP53INP2;FCHO2;TP53INP1;CCL2;LRRC8D;SAP18;AAMP;BEND5;CTHRC1;SH2B1;CYB5A;PPP1R14B;NDUFA3;NICN1;NDUFA1;IMMT;RPL23A;ATOX1;NELL2;NELL1;SLC25A39;ZNF618;ZNF616;PTPN5;SEC24C;SPG21;JPT1;LPGAT1;AHCYL1;TMEM41B;CCNH;KDELR1;ZDHHC5;GCC2;TXNDC15;CCAR2;TXNDC17;CCAR1;DHX57;FAM53C;KIF21A;CCNL2;KIF21B;CCNL1;EPHB1;TMPO;EPHA4;EPHA7;SCAF11;ANK2;ANK3;DHX40;GNPAT;ULK2;ULK1;ZNF711;PREB;TAGLN3;CTXN1;MMADHC;PCDH10;CTR9;RTF2;PIK3R1;PCDH18;PCDH17;UBE2J1;TGOLN2;SNX4;COMMD8;COMMD9;PPP1R2B;MIER3;PCBP4;ZNF704;TSPAN6;DHX36;ERI3;HIVEP1;ST8SIA4;TSPAN5;RAB11FIP2;RAB11FIP3;RIMKLB;ZBED5;SNX6;CTSA;LRRN3;ST8SIA1;INTS3;RCC2;ST8SIA2;INTS2;DCLK2;HSPA12A;PAICS;PNMA8B;SNW1;ARMC10;PPP1R1A;ID2;RPL27A;WNK2;WNK3;ID4;ID3;CALM1;CD24;RGL2;INTS11;INTS12;PPP1R11;GPAA1;CETN2;CCDC124;CTSZ;MIA3;WASL;CTSV;PPP1R18;RSRC1;HNF4A;NCS1;DHX15;MLX;REV3L;ARIH2;IDS;KIF1B;KIF1A;CTSD;CTSB;CCDC112;NCOA1;VKORC1;NCOA5;MMD;NCOA4;ZFR;COMMD2;RGMB;MRPS6;COMMD4;MRPS5;RGMA;ENAH;NR5A1;KIF2A;CSDE1;G2E3;ZNF780A;PDZRN3;DBN1;STK40;PDZRN4;PNCK;SATB1;DERL2;XIAP;CRIP2;CAMKK2;EXOSC7;RXRB;ARVCF;PAK1;SAMM50;SERTAD4;CAMK2N1;EXOSC9;GPC1;GPC3;GPC6;EXOSC1;LNPK;PAK5;NPDC1;PLEKHA1;CRIPT;RSRC2;UBE2G2;PLEKHA8;TMUB2;MAD2L2;ZDHHC9;CSDC2;NEDD4;FAM171B;MIDN;BCCIP;OGDHL;PHRF1;RGS2;CCND2;PPME1;KIF5A;PALM;EP300;ACAA1;ARHGEF40;ARID2;SBF2;PDGFRA;LMTK3;SSU72;TANC2;TMX4;HNRNPUL2;SCN8A;SBDS;UBE2V1;DPEP3;RTN3;VCP;PSMD12;NDRG3;ARHGEF25;YTHDC1;SLC1A2;PDS5B;PSEN1;ACACA;FUT8;KIF3B;CALD1;GCN1;KLHL29;IVNS1ABP;OST4;FDPS;ZFHX3;GGT7;ZFHX2;CACFD1;PHF12;VTA1;HMGA1;KLHL24;SSH2;SUPT5H;ZFHX4;ANKHD1;TIMM10B;APPBP2;FMC1;COL5A2;PHF14;RSRP1;CYCS;PHF13;STT3B;LSM14B;RBM27;RBM28;RBM26;DDX47;HMGB2;DDX42;ATP2A2;CHD5;PSIP1;CHD4;ARHGEF10L;CHD3;MEA1;SOBP;AFF3;PPP1R9A;AFF4;GPHN;PPP1R9B;RPGR;SEC61A2;BCL7A;SFR1;UBE2Q1;YWHAQ;UBE2Q2;NPTN;TIMM17A;UQCRFS1;TIMM17B;RBM33;YWHAH;RBM17;NAA30;RBM14;ARHGEF12;HSDL1;UTP11;RBM18;BUD31;DDX55;TBC1D9;UBE2QL1;DDX52;GPCPD1;PJA1;TBC1D1;LMBRD1;NDUFS8;UBE2R2;GORASP2;NDUFS6;TBC1D7;NDUFS3;ATG4B;NAA38;NCBP3;NUP54;EAPP;INA;RBM22;DCTN2;DDX24;DCTN1;DCTN4;TAF9;CRMP1;RRBP1;TAF1L;HMGCR;ATP2C1;CLCN3;CLCN2;ATP5MGL;NAA25;VHL;CFAP20;RBM38;RBM39;CHURC1;GALNT2;PDAP1;ATP2B2;LAMB1;ATP2B1;SOD2;MAPK14;ACVR2B;CHFR;UQCRHL;SOD1;MAPK10;CLCN4;SBK1;TEN1;R3HDM4;TAF6;CCDC174;TAF3;R3HDM2;TRIR;RPL32;SERPINE2;MYT1L;RPL31;RAPH1;STMN2;THYN1;STMN3;ABAT;STMN4;DCAF5;GABPB1;BACH2;RPL6;GLE1;RNF115;RNF114;STMN1;RPL36;HOXA3;PIP4K2A;RPL35;HOXA2;RPL38;RPL37;DIP2B;ANKS1A;DIP2C;RPL39;IER5;NFRKB;RNF111;HOXA5;ANKS1B;WSB1;ACOT7;UNC13A;WSB2;DAPK1;SOX12;NISCH;DYNC1LI1;DYNC1LI2;HOXB9;IFT81;BIN1;HOXB2;MAML3;HPRT1;HOXB8;PRR12;ALG10B;UBA52;HOXB7;ASF1A;HOXB6;PRR13;OSER1;CDC42SE1;C1ORF198;ATXN7L3B;SLAIN2;VPS26A;SNU13;VPS26B;C9ORF72;HIF1A;GLG1;SKA2;PRDX2;PPP3R1;PRDX4;RIC8B;STMP1;HOXC5;SERPINH1;SSR1;GATD3A;ZNF148;HOXC8;S100A11;CDK17;CDK19;FZD3;ACD;FZD2;JUND;RAB3IP;RDX;THAP12;PRRC2C;UPF3B;BRAF;GPN1;PRRC2B;TADA2B;FIBP;SLC6A6;GLUD2;TADA2A;OGDH;HBP1;CDK12;HOXD3;SERPINI1;CDK13;CDK14;CPEB2;PRR36;CDC42SE2;OGFR;ZNF131;TCF25;TCF20;FMN2;ADO;CLINT1;ING4;CSRP3;PIP4P2;C16ORF72;CSRP2;PIP4P1;IMPA1;CHL1;TMSB4X;TRIM2;ENSA;TMSB4Y;RIOK1;GPRASP1;GPRASP2;BRD1;TIMM29;HSBP1;SSR2;ANXA5;SSR3;TCF12;TET2;TET1;TIMM23;TIMM22;TIMM21;PAX2;RNF168;AFTPH;FAM234B;LSG1;MRAS;PLCB1;CCDC90B;PCYOX1;RNF165;SF3B4;CCL13;SF3B5;PLPPR1;PLPPR2;PLPPR3;RPL12;GPS1;TIMM13;FIGN;HSPA14;SBSN;GRAMD4;HSPA13;TM9SF4;ECPAS;TM9SF3;BCLAF1;TMEM169;RNF138;LMAN2;RPL14;SC5D;ZNF106;RPS2;RPL18;BRD7;ANKRD50;DTD1;RPL19;BRD4;SF3A3;SF3A1;TTC9B;NMNAT2;TTC9C;GTF2H2;FAM104B;GTF2H3;FAM104A;POU4F1;BLCAP;GTF2H5;MZT1;SULF2;RNF146;TM9SF2;RNF145;ABI2;MORN4;RNF149;RLIM;LAMTOR2;LAMTOR1;LAMTOR4;EEF1AKMT2;RNF141;C16ORF87;SEMA5A;PHLDB1;UHRF1BP1L;DGKD;CHPF;ATP8A1;CTNND2;FMR1;TUSC2;HJURP;BZW2;TUBB6;DACH1;MAEA;CDH2;RNF19A;GRB10;SMARCAD1;LZTS2;MAF1;PHLDA1;MEN1;BIVM;SEMA6A;IGFBP5;RPS7;IGFBP4;RPS5;RPS6;GTF2F2;RNF41;CLIP3;ARMCX3;ARMCX4;CLIP1;ARMCX1;CACNB3;ARMCX2;CACNB4;STIM2;NHP2;TNIK;PHPT1;CUL9;ENY2;CUL7;DNMT1;MINDY3;C3ORF70;BRI3;MINDY2;ANKRD11;CUL3;ANKRD12;PHF21A;VTN;ZFP57;PITRM1;BTBD3;ESD;BTBD2;NDN;SKIL;MPDU1;CD164;MOAP1;CEP350;DHCR24;BTBD9;LSM4;LSM3;CNOT4;NSFL1C;CNOT6;LSM7;GON4L;YEATS2;CDK4;RHEB;CNOT2;MAFG;CNOT3;RCAN3;RNF182;RNF181;NACAD;ZNF532;EIF4G2;RNF187;RNF11;RNF14;SGCE;DUSP11;INSL6;PTBP1;SART1;PSD2;SIN3A;INSL3;AMH;METTL16;ZNF521;SLC37A3;PDCD6IP;CHUK;GPX4;DNMT3A;VSTM2L;ZFP91;GPX7;RANGAP1;DUSP26;PTBP2;NIPSNAP1;PTP4A2;TRAF7;SMDT1;EVL;SNRPA1;RP9;ZNF512;NLGN3;NFAT5;GTF2A2;NLGN2;SMARCD3;LUZP1;WBP2;RPL36A;MESD;LAGE3;JAKMIP2;DCAF17;RBBP4;MGAT5B;RBBP9;ZNF503;RBBP6;WASF1;CACNG2;FNIP1;MEST;UGGT1;DCAF13;RNF20;SMARCE1;SPAG7;RNF24;SEMA4C;RPL35A;CDC42BPB;DDHD1;MGAT4C;MARCKS;PFKL;KLF6;NFASC;APC;ESF1;CDO1;PFKM;SLC24A5;SPARC;ARL6IP1;UMAD1;DIXDC1;GOLGA4;ZNF609;ZNF608;GOLGA7;SOX4;SKP1;TIPIN;BROX;MTUS1;EBF1;PTOV1;MTUS2;EBF2;MRPS18A;EBF3;JMJD8;MRPS18C;INPP4A;CARHSP1;COX7A2L;RRAGA;TCERG1L;XRN1;RRAGD;CRYZL1;ANKRA2;PFN1;AURKAIP1;CBLL1;PFN2;CUTA;BEX3;GPM6A;BEX2;TMEM161B;BEX1;SMIM4;TSHZ3;ANP32A;IGSF3;PDE1B;TSHZ1;CD99L2;NMD3;SMIM7;GMCL1;GMCL2;TMTC4;NHLH2;SMIM11A;GNG10;NUAK1;INPP5F;MAP6;PATZ1;GPM6B;MAP9;SCAI;BANP;NUS1;RABGAP1L;BCL11B;BCL11A;INSR;SS18L2;KTI12;MEMO1;STAM;ZWINT;MANF;SRPK1;CCT6A;PARP11;STAG2;SESTD1;GOLGB1;CREBRF;ANP32D;TMCC2;TMCC1;ITM2B;RTL8B;ITM2C;HBS1L;HNRNPCL1;HNRNPCL2;HNRNPCL3;FAF1;FAF2;VLDLR;EPM2AIP1;UCHL1;SERP1;ZMYM2;ZMYM3;NKIRAS1;PCF11;ZMYM4;NKIRAS2;ZMYM5;RSPRY1;CDV3;PRMT2;CAMLG;TSC22D1;STRBP;AP3B2;RAB33A;NME1;PACS2;B3GNT5;FRG1;WAC;MAPRE3;ALDOA;DCP2;AKAP6;AKAP1;ATP5F1A;RBM15B;ATP5F1B;NPY;DCPS;LCMT1;MAP4K3;RANBP2;ARNT2;ERBIN;ZDHHC11B;ATP5F1D;RSL1D1;ERG28;TOMM7;FAU;CDK5R2;TOMM5;ZNF354C;CDK5R1;WASHC4;KIAA1191;GALNT16;GOLT1A;POGK;HDLBP;ARID4B;NUCKS1;TOMM20;ARHGAP35;CMIP;TMEM147;BASP1;CHCHD1;NSF;PDIA3;ANGEL2;PAM16;APLP1;ARID5B;TSC1;TMEM130;PDIA6;TMEM131;PDIA4;DPM2;SELENON;DPM3;SELENOS;TBL1XR1;COL4A1;TIPRL;SCG5;SELENOW;ELMO2;SCG3;SELENOT;HDGFL3;FAIM;CTTNBP2;NTM;DTX3;SEZ6L2;STK4;ARHGAP12;DPP3;ZFP36L1;SDCBP;ARHGAP21;ARHGAP20;DPP6;PCSK1N;PDZD2;MAN2A2;TMEM127;DPP9;CASKIN1;EP400;ATP6V1H;MYH10;PDZD8;ASIC1;MARK1;HSPA9;HSPA8;ACBD5;SMURF2;ALYREF;DNAJC11;TBCD;DNAJC14;TBCA;DNAJC15;SMAD5;AZIN1;TDRD3;DNAJC18;ARHGAP33;DLG3;DNAJC10;SRPRA;CLASRP;ACBD3;B4GALT2;USP36;NVL;USP32;USP33;DOCK7;USP34;ELAVL4;PKD1;ELAVL2;IQCJ-SCHIP1;SENP7;HPF1;ZC3H7A;VHLL;PCDHGA7;JAGN1;KLF12;USP48;KLF13;USP42;PDE4D;ABCC5;ABCC6;SENP3;CKAP5;CKAP4;TGFBR1;SENP1;LATS1;AGAP6;AGAP5;CHMP3;CHMP5;B4GALT5;TSEN34;RGS17;HCN3;CAMK2D;POLDIP2;POLDIP3;OPRL1;MOSPD1;TM2D3;SELENOK;TOB2;STRN4;SELENOI;U2AF1L4;IGFBPL1;NT5DC2;NCAM1;ROMO1;ABCF3;CAMK2G;ABCF1;PTCD3;ATE1;NEGR1;B3GAT1;CADPS;LCA5;ZFC3H1;PDE4DIP;NAP1L2;ARID3A;NAP1L1;C9ORF40;MEIS3;GDAP1;USP29;DLK1;NAP1L5;MEIS1;FMNL2;SCD;CXORF38;BAX;ABCE1;SSBP2;SSBP3
Genes Down-Regulated In HD iPSCs After 80 D Of Differentiation GSE109534	2869/4781	0.9999889234230894	0.9999975629759688	0	0	0.6885547988006007	7.626872425956885E-6	NUP107;POP7;SCT;ITSN1;TESK2;ACCS;ISM1;NOC2L;TSKU;COMTD1;HTR7;FAM110C;ZC3H12A;RAVER2;EPSTI1;CKMT1B;SMCO4;MLYCD;VSTM5;GTSE1;TSTD3;CXADR;CACNA2D1;BHLHA15;UNC5D;PHKA2;BCR;SPINT1;OPTC;CTAGE4;PLBD1;CTAGE8;ASPHD2;FAR2;PLBD2;ZNF28;CDCA2;CRABP2;SHMT2;SHMT1;CDCA5;NPRL3;CDCA7;GATA6;CDCA8;PDGFA;ADAMTS12;PLA2G7;ADAMTS16;RNF212;SULT1A1;C12ORF56;EPB41L5;ADAMTS14;LARP1;RNF213;RDH12;ADAMTS19;AFMID;SYNDIG1;RDH14;JAG1;MTERF3;TSLP;EIF2AK2;PBX2;EIF2AK4;PBX1;PGA5;AIF1L;DHFR;FAM111B;MOV10;PPFIBP1;LAS1L;FOXL2NB;FAT2;PYDC1;L1TD1;NANOG;STRN;FXYD5;SFXN2;DZIP3;GSTM5;LGMN;C19ORF48;RNF220;ZNF496;NUDT4B;DPYS;TFCP2L1;MED16;OSBPL11;ARHGAP4;C12ORF43;M1AP;MED12;SHE;SMPD2;GLT1D1;MMP25;CHAF1B;ATIC;MECOM;ZNF488;DLGAP5;CHST8;CHST9;DUSP5;CHST6;RMI2;CHST7;GSTO2;KCND2;SPHK2;TEX10;MAMDC2;TEX11;SLC39A11;RAB3IL1;TEX15;SLC39A14;DUSP6;SETSIP;MED28;MED22;PLSCR1;SLC7A7;PLSCR3;SLC7A8;INCENP;MMP17;MMP19;CHST4;SLC18B1;ERGIC1;ZSWIM1;ECHS1;ATL3;PKN3;SYNPO2;NIP7;CCM2L;ABRACL;ZNF66;SNX33;SDAD1;CENPA;SLC7A1;SLC7A2;SLC7A3;NRAS;SNX27;PRR14L;FRZB;ZNF469;ZSWIM7;BID;ZSWIM4;SAMD3;IL12RB2;ZNF462;ATAD5;PKLR;BIK;CKMT1A;MCRS1;APEX2;SNX24;DCBLD1;TARBP2;DCBLD2;NUDT22;GID4;MYBBP1A;CENPH;CENPI;SHKBP1;GID8;CENPL;CENPM;MITD1;NCAPD2;NCAPD3;CENPO;ADGRL4;CENPP;LGR4;ADGRL2;FRK;LIMS2;MIXL1;KCNG3;RASL11B;RIF1;FBXO27;GOLIM4;LY75;MPV17L2;PLOD3;ATP12A;POFUT1;TNFRSF8;MAP3K9;MAP3K4;MAP3K5;POTEC;PSKH1;FBXW4;PIAS4;FBXW8;KCNH6;FST;CTNNBIP1;ATP11C;ATP11A;CNPY3;FBXO10;NCCRP1;TC2N;FAM118B;MSH2;SMO;PKP2;SRSF2;SRSF3;SLC27A6;PKP4;PKP3;AJUBA;SRSF7;LY6E;COL17A1;INO80C;KHDRBS1;DLX3;KCNE3;SHC1;KCNE5;CREBL2;FBXO46;SPATA5;SPATA6;SLC9A3R2;SLC9A3R1;C1ORF226;TKFC;AMDHD2;KIAA1522;EIF4EBP2;BMF;SMYD4;ZNF423;NADK;CD276;TXNDC5;NEK9;SDF2L1;NOP16;BOD1;MFSD6L;HTR1D;STYX;HTR1A;HPS3;CORO2A;IGSF10;SP1;SP5;HPSE;SLC49A3;BCAR3;KCNK5;TRIM71;MIPEP;KCNK6;TRIM72;ITGAM;ONECUT1;DYSF;TSPAN12;HHEX;PTER;ACP6;DDI2;PPP6R3;SPDL1;ARL5A;TRIM65;PGM1;SMIM12;BOK;SLC36A1;CERS4;ACTR2;EIF5B;GRID2;ITGA4;TMEM255B;ATRX;ITGA1;VPS13A;HTR3A;ADAMTS20;TNFRSF1A;MMS22L;PCCA;PCCB;TMBIM1;ZNF878;TRIM58;ETF1;TRIM59;ITGA6;TOP1;BCAT1;TRIM54;TRIM56;ITGA9;PRPS1;SMIM24;PRKAA2;SRF;SRBD1;SLC5A12;ATP10A;TSPAN33;SRM;ZNRF2;CDC45;ZNRF3;IGF2BP1;IGF2BP3;FSD1;IGF2BP2;E2F5;E2F7;KCNJ2;E2F8;ZNF860;NOP56;COL26A1;SSB;MYO10;MID1IP1;CABLES1;NAGA;TTC39C;SORL1;REC8;TTC39A;APLN;TM6SF2;TTC39B;GSTZ1;MYO1D;MFSD14B;MYO1E;TSPAN15;MYO1C;CDKN2AIPNL;SYT12;APLF;KCP;TRIM37;CD248;ZNF852;EIF3C;PIK3AP1;NOP53;BCAR1;TRIM33;ZNF850;TRIM34;NPFFR2;SMARCAL1;SMARCB1;CERK;ECI1;RFESD;ICAM3;LDLRAD3;LCTL;CCDC102A;RCBTB1;RCBTB2;CDC20;RINL;CDC23;HERC2;ADGRA2;PPAT;CDC27;KDR;TNFSF11;TRIM25;CCDC97;PIEZO1;ATXN7L1;FBXO5;SNRPD3;LGALS7;TBC1D22A;CER1;ARL11;C9ORF135;SMARCC1;ALG6;ARL15;KCNK12;GOLPH3L;TALDO1;ACTN4;ALG1;KCNK17;MYO7A;UNC93A;TMEM170A;CYP39A1;BTD;KCNQ1;MT1F;KCNQ4;MT1G;TRIM14;CCDC86;KCTD14;RIN3;MGARP;RIN1;TRIB1;TP53;CES1;SLC45A4;CERKL;GRB7;AARS2;EPB41;SDC2;USHBP1;LPAR3;GSPT2;GSPT1;MBTD1;PGS1;SEC14L6;PPCS;SEC14L4;STK38L;KCNN2;APOE;APOB;B4GALNT3;KCNN4;APOBEC3C;APOBEC3D;EGR1;EGR2;APOBEC3F;YES1;APOBEC3G;DDIAS;C9ORF153;TNFSF12;DELE1;NBEAL2;CNFN;NTAN1;BST2;NET1;ZBTB9;CYP26A1;POLA2;NDUFAF7;PTK7;LPAR6;MYO5C;ECHDC2;ECHDC3;NOL10;CALR;NOL11;FBXL4;MRAP2;TP73;DHRS12;DHRS13;MRPS16;DHRS11;ZBED6CL;PAK1IP1;AP4E1;ICA1;MRPS10;OTUD7B;SPATC1L;TFB1M;B3GNTL1;WFDC2;C1ORF210;MEDAG;AKAP12;NMRK2;MAP1LC3C;MIS18BP1;RAC2;MUC12;ZNF587B;HTATIP2;CAP1;ZHX2;SYK;GAA;PABPC4;IL18;AGTRAP;PRPF40A;SYN3;KIF6;APRT;CNKSR2;DUS2;RNF144B;IL1A;GAL;SLTM;CNKSR3;KIT;DMC1;DEPDC1;PABPC3;MFGE8;PTMA;ARHGEF5;ATPAF1;TAGLN;NEXN;CAPG;MRPS30;PRICKLE1;C9ORF129;RELB;PTPA;MAP3K1;SPRYD4;KLHL3;ETAA1;SH3RF2;TTC9;PDCL2;MIS18A;KCNS1;KCNS3;SEMG1;TACC3;CCNYL1;PNPLA4;PNPLA5;PNPLA6;RTN4IP1;OTUD4;ZFAND4;UBE3D;ZFAND6;C4ORF19;PRDM5;BUB1B;TTF2;TTF1;ETS1;IGF1R;LOXL2;TMEM266;GNPTAB;TBC1D31;PLAU;FAM3B;IGFLR1;ENPP1;ENPP5;RAG1;GEN1;CARD10;PCID2;ZGRF1;TMOD3;ADAM10;CDKAL1;UBE4B;COX6B2;POU3F1;TMEM250;MUC3A;ADAM19;SLFN12;SPOCD1;SLFN13;ZNF90;GPRIN2;POLG2;MAP7D3;SCNN1B;SHPK;SCNN1A;WDFY1;ANKS6;WDFY2;FBN2;PKDCC;TCF7;SLC41A1;INAVA;TMEM241;TIMM50;CNN1;SNTG2;ADGRG2;ADGRG5;CYTL1;RHPN2;ECT2;COX10;QSER1;CNTLN;TFAP2A;CRTAP;SYT2;RARRES2;NUP153;ADA2;CNOT10;HOOK2;NASP;NAT1;CNOT11;HOOK1;NAT2;FGF19;TMEM238;UBA2;ALPL;SWSAP1;TNFAIP8;PINX1;TNFAIP2;TNFAIP3;PCTP;DMKN;RND2;TENT4B;PITPNC1;TTC27;PHTF1;LMNB1;ADGRE2;ACOXL;TMEM223;GRM4;ZIC2;RASGEF1A;ZIC3;MYO18B;CA7;MYBL2;CA8;QRFPR;ARFGEF3;SUN1;NUP133;CAD;TTC31;C4ORF46;SHROOM3;ETV1;IRAK3;SHROOM1;NAV2;TENT5B;ETV4;SHROOM4;TTC38;DYNAP;TTI1;ETV7;EPN3;ELF1;OXLD1;CYP26C1;ELF3;DPPA4;DPPA3;TMEM215;CHI3L1;FBP1;PLEC;FAM72A;AGPAT5;RALA;NAXE;ASAP3;RNF8;PKD1L2;ADD3;RNF4;RNF2;TMEM201;WDCP;MTA1;CBS;TBX22;MKNK2;MTA3;ARFGEF1;TIMM8A;RRM2;EYA1;TPBG;HS3ST5;ZIC5;SLC50A1;WARS2;CD4;TEC;ACTC1;CD7;ERCC2;C19ORF84;SARDH;GALM;SNTB1;PI4K2B;TES;ANKLE1;MRGPRF;GPATCH4;SMC6;GRPR;CAPN15;ELK3;SMC2;NYNRIN;GJA1;EVA1A;GJA3;EVA1B;GJA5;GJA4;AP1S2;AP1S3;DLEU7;CMKLR1;DNAAF2;DDX11;PRKCD;ARMC9;ATG10;GTPBP6;WDR72;GTPBP8;HCFC1;ARMC1;BCAM;DEPDC1B;MTAP;PARD3;PRKD2;SRFBP1;NUP98;ASTN2;FREM2;ZSCAN29;OTULINL;ZNF398;LIPT2;NUP205;SEH1L;ZNF391;PRDM14;WDR62;ADH5;GJC1;PLAC8;XKRX;BLOC1S5;LDHB;FAM124B;GJC3;LDHA;FAM124A;NUP85;NTHL1;LDHD;GAR1;CEP72;HMOX1;NUP88;ST3GAL2;KAT14;BARD1;NFE2;PRELID1;WDR59;AFAP1L1;PHC1;SNAI3;PLK1;NFATC3;NFATC2;NFATC1;NR1D2;RMDN2;CGN;ELL2;ELL3;PAFAH2;XKR8;TCN2;PAH;HNRNPD;PPT1;GJB7;CEP83;XKR5;GABRB3;MESP2;GPI;SETD9;PHF23;ARPC1A;STON1;CHM;ASH2L;PYGM;PHF6;VSIG10;WDR44;C1QTNF4;ZNF280D;C1QTNF1;AIFM1;ADAMTSL4;ADAMTSL3;ZNF280B;ZNF280C;RBPMS2;TK1;TEAD1;CEP55;TEAD2;ZIK1;TEAD3;DENND2D;EDARADD;DENND2C;HELLS;GRAMD2B;GRAMD2A;PLLP;NUTF2;TERF1;FAM126A;GCHFR;FAM210A;HADHA;COL2A1;NCOR1;KIFC1;NANOGP8;PLIN2;SINHCAF;RCCD1;GART;EXOC2;GRAMD1A;SGMS1;DCAF12L1;ADCY8;METTL21A;FGD5;ERMP1;FGD6;DHRSX;SLC17A9;OLFML3;EPCAM;NSD1;RRP36;AHSP;ATP5MF-PTCD1;MBNL3;ZNF341;PCGF6;GSN;YTHDF2;MGMT;RNLS;GSR;RFLNB;NR1H3;WDR12;SLC8B1;DEF6;AGMAT;SMOC2;OSTM1;ADM2;PF4;RAB3B;MRE11;RAB3D;TM7SF3;FGF2;LCLAT1;FGF4;CEP128;RIMS2;RAB43;FGF8;DEPTOR;HMGN5;RAB42;SALL1;LAMP1;SALL2;TNN;FCGRT;SALL4;PHYHD1;OIP5;SLC39A8;LARGE1;MB21D2;LARGE2;SLC39A1;SLC39A4;PLEKHJ1;KCMF1;MAGI1;C8ORF58;TLE3;USP7;COL27A1;CEP135;TPM3;SKIDA1;SWAP70;VASH2;CHD1L;VRK2;THOC5;PGD;THOC6;TOM1L1;HIC2;OBSCN;RAB37;SLCO2A1;FKBP8;TSSK6;AAGAB;RAB38;CSNK1G2;SNRPA;FKBP5;CBFB;GLT8D2;HMMR;ESPNL;ORC6;ORC1;ORC2;UBR5;MAP2K7;ZNF786;PLTP;DRD4;AP1M2;MAP2K6;MCL1;FANCI;OSBPL9;AKIRIN2;FANCM;AMBP;OSBPL3;TMEM132B;FANCA;PYM1;SLC4A11;PXDNL;FANCB;SYNJ2;BCL9;MAP3K15;PUDP;REEP4;REEP3;LHX5;CSPG4;LHX4;CNIH4;SLC26A6;ZNF771;ZNF770;PLEKHF1;MCM7;WDR1;COL14A1;MCM8;CCDC47;AMD1;WDR4;CPZ;SYNE4;PIK3C2A;ADAMTS4;PSTPIP1;NOB1;PIP5KL1;RNPEP;TLK1;ADAMTS8;COA7;GAL3ST3;C8ORF88;PRKG1;NPIPA5;ADAMTS7;PLEKHG3;RFC5;CR2;RFC3;SLC13A3;TRPC5;RFC1;CEMIP2;RFC2;TRPC1;PLEKHG6;FAAH2;COBL;RPL13A;HAUS6;C1QL3;DNAJC1;FOXD4L6;NEMP2;LCK;NOA1;POLR1A;CCDC43;MCM6;MTFR2;MCM2;HDAC2;HDAC3;NUFIP1;FRRS1;HDAC1;CATSPER4;CCDC68;VPS4B;EI24;TULP2;NOD2;PDHB;TULP1;RAB20;DNAJB6;HAUS8;RAB25;ZNF749;HAUS7;NOCT;P2RY2;POLR2E;XIRP2;CCDC77;BCO1;POLR2I;PLEKHH1;SEC11A;POLR2M;MGME1;ANGPT4;PPIL1;NLGN4X;FKRP;RNGTT;MACC1;FBXL13;CPPED1;FBXL12;P2RX7;RAB10;P2RX5;SNRNP40;FRAS1;P2RX4;P2RX3;RAB15;APOC1;DNAJA2;RAB13;CCDC63;RAB19;TLL2;ZNF732;ZNF730;CCDC61;NECTIN2;IFITM1;PANK2;SLC35B4;PITPNB;ZMYND8;FCF1;CBLC;CALML4;GBA2;PDCD2L;KIAA0930;RPS6KA3;RPS6KA6;FRAT2;PNP;NIPAL2;RPS6KA1;HMCN2;ZNF845;ARFIP1;HMCN1;VRTN;COG8;TANGO6;ESCO1;METTL1;ARRDC2;P3H2;KRT8;FLT3LG;KRT7;HLA-A;ESCO2;CYP2U1;IL23A;ZW10;HMSD;RUBCNL;SUCLG2;DNA2;TLN2;CFTR;MACF1;SLC22A3;SPTBN5;STXBP3;DCUN1D5;SH2D2A;FUT10;TWIST2;GSKIP;PPL;MYL12A;STRIP2;PDCD11;ATP6V0A4;TRPM6;VASP;ZRANB3;SLC35E4;PARVB;TRERF1;TPX2;ZZZ3;CABYR;CYP2S1;ZNF813;TDGF1;CD320;TOP2A;COL18A1;TENM3;SLC44A4;SLC44A1;C2CD2;SLC35F2;MAGT1;MEOX2;LIMD1;ORM2;SIPA1L3;SIPA1L1;SLC22A15;C1QBP;CLDN23;PRX;SH3PXD2B;XPO5;FEZF1;RALGPS2;VENTX;ZCCHC24;IZUMO2;ZYG11A;PARP4;EDN3;PARP1;ZDHHC12;ZDHHC13;GFRA1;GFRA3;ZDHHC14;VWA8;CLDN10;HCK;UGDH;CDCP1;C2CD4D;CLDN19;VWA1;VWA2;TLR5;ACTRT3;MATN4;HMX2;MATN3;TLR3;VGLL3;AMER1;PTGER4;DTYMK;ZDHHC20;PTGER2;AMIGO2;ZDHHC23;ZDHHC22;NKD1;NT5C;LIMA1;CFAP298;PDPR;MTHFD1L;WIF1;SUSD3;METTL5;UBTD1;SPTSSB;SUSD5;SPTSSA;METTL8;GINS1;GABRQ;TM4SF18;GABRP;LHFPL1;GRHL2;MPP6;MPP7;SPCS3;MPHOSPH9;NR6A1;PDP2;TRIML2;XPOT;QPCT;CAPZA1;F2RL1;SIPA1;RIPOR3;KDM1A;ZWILCH;SPPL2A;MYRFL;COMT;HELB;FAM162B;SIT1;FPGS;COTL1;TRAPPC12;PHYH;LIG1;PUS1;STIMATE;ANXA11;ATP1B3;VWDE;ALG12;SHISA3;ALG11;C2ORF15;SHISA2;SHISA6;TUFM;MYCL;MYCN;FAM161A;FANCD2;MYADM;TIMELESS;CHMP4C;MATR3;JCAD;ZCCHC8;PMEL;RASL12;STEAP1B;CHRNA5;GSTCD;PXN;CHRNA9;ALOX12;FBLN1;EFNA5;FBLN2;FAM83H;FAM83G;FAM83F;UBB;HRH2;PMAIP1;FAM83B;SPECC1;CYP2J2;CPSF4;KLHDC4;CBX5;POU2F1;CPSF1;MLKL;CPSF3;CBX2;CPSF2;TRPV3;EIF2S2;POU2F3;COQ2;DIAPH2;DIAPH3;BAMBI;TRPV4;PXMP4;BLMH;FGFR4;BRWD3;FGFR2;BMPR1A;MEGF10;CGAS;CGB2;DBH;HAPLN3;HAPLN4;YBX3;HAPLN1;CASP9;SIX6;SPRED1;HEPH;CASP6;HJV;SIX5;FAM86B2;NTMT1;TOP1MT;DBT;NOS1;RBM7;COLGALT1;KDM6A;MAPK1IP1L;RHBDF1;SPATS1;AXIN1;TMPRSS11E;UTF1;DNM2;MYH2;THRAP3;PEAK1;OAS3;AKT1S1;IGDCC3;RFT1;C14ORF39;COL6A3;MYH9;RBMS1;COLEC11;STOML2;KDM3B;TSGA10IP;ABRAXAS1;ATP1A1;FAM169A;THBS4;TBRG4;GNA14;UGP2;ERICH1;DDT;GNA12;PCED1B;POC1A;TYW1;PDSS1;HES3;MAPK6;HES2;LURAP1;S100PBP;TCF7L1;KDM4C;TMEM30B;NOS3;C2ORF78;LIMK1;PPP2R3B;CAPN13;CRYGD;CAPN11;WEE1;DES;MLPH;ALDH16A1;LPIN3;USP6NL;MDC1;PGAP2;ZFYVE9;UXS1;ARAF;FZD10;TMEM97;LIPA;CLDN1;TMEM92;PREX2;LACTB;KRTCAP3;ZFYVE26;IGLON5;PPP4R4;NKX1-2;LRAT;SAMD12;XYLB;CCBE1;WDHD1;DAXX;C5ORF15;ZNF282;STARD8;TYW3;ZNF281;ZFYVE21;SCAMP2;TMEM82;EML4;CLDN6;RBP7;CLDN4;EID3;UQCRC1;PIF1;HACD1;LXN;PARPBP;HHLA1;ABCB7;HHLA3;MRPL19;MTMR8;CLCNKB;MRPL16;FIGNL2;THY1;IQGAP1;HACD3;OAZ1;IQGAP3;OAZ2;KIAA0040;MRPL10;SLC5A5;MRPL11;C3;CYB5R2;HSD11B2;MRPL20;UGT8;PCNX2;HESX1;RSU1;ZBTB7B;PPARGC1B;B3GALNT2;LYN;GLYATL1;APCDD1L;EDEM2;C5ORF38;EXOC6B;C20ORF27;FAM136A;PTRHD1;DAZL;MLLT10;UCK2;BHMT;FAM135A;TDP1;ZFAT;SASS6;HRC;CYB5RL;PSMG1;FERMT2;PIGU;WFIKKN1;UCMA;HEXB;DIS3L;QPRT;GPR20;MRPL39;TDRP;MRPL37;LRRC32;MRPL34;PIGW;JPH1;PIGV;AACS;LRRC2;MRPL41;JPH2;LMBR1;HEY2;B3GALT1;FLVCR1;FLVCR2;SH3BGRL2;FGFBP3;CGNL1;LYPLA2;DFFA;GPR37;NSUN4;NSUN5;PGAM1;RIPK4;PGAM2;EMP2;TMC7;ELOVL7;TMC6;PTGR1;SIRT1;TMC4;POU5F1;VAMP8;FAM222B;F8;PSMA3;TMEM33;CDC42EP2;PELI1;SLC29A1;SLC29A3;ARF6;SLC29A2;C11ORF52;KANK2;MYRF;DMAC2;UCP1;CCNDBP1;TMEM69;PROKR1;MYCT1;PROKR2;EXTL2;PSMB4;GGA3;GBX2;AP2S1;HAS3;ANO10;FLNA;HAS2;EXTL3;PMS1;EVC2;SLC16A1;UTP4;UTP3;STAT3;SAMD4B;TMEM64;TMCO4;TMCO3;GATAD2A;BYSL;HEYL;TTLL6;SPSB2;TTLL5;FABP6;SERBP1;ZNF219;ZNF217;ZNF215;ZNF696;ZNF695;ERO1A;FAM13A;GPR63;ZC3HAV1L;KPNA6;PABPC4L;PMPCB;SLC16A8;PIM2;HLA-DOA;ZNF687;NEPRO;AP2M1;NOMO1;SLC16A5;NOMO2;LAG3;SLC38A1;ZNF680;VPS33A;AKR1E2;UBE2E2;FRMD1;FTSJ3;OLFM2;TXLNA;MAPKAPK3;FRMD8;C18ORF54;ROR1;S100A4;ROR2;UTRN;DSC2;ANAPC1;NSMAF;TRABD2A;PFKFB4;ZNF670;TSACC;FBLIM1;ARL2;UBFD1;FOXO4;THADA;TNFRSF11A;FOXO1;SAV1;BCL2L12;TMEM26;BCL2L10;SBNO2;STK33;BCL2L11;SOCS1;CLTCL1;CPAMD8;SLC38A7;THEM5;THEM4;HACL1;SLC38A9;NPTX1;SOCS6;DR1;BDNF;BICRAL;GFPT2;SRD5A3;GOT2;TNFRSF10A;ZBTB12;B3GALT5;LY75-CD302;MFHAS1;CXCL12;GNL3L;UST;SCGB3A2;NFE2L3;HLA-DRA;MYCBPAP;TUBGCP4;MCU;ARHGAP11A;CNTNAP3;SLC25A1;CRYBG2;ST6GALNAC2;CRYBG1;CRYBG3;FLT3;CDCA7L;FLT4;RASGRF2;LRRK1;FHL2;FHL3;PIK3CD;MCM10;PIK3CB;FOXM1;NXT2;MRPL3;CAPZB;ZNF649;PRB3;SUMO2;ME1;ME3;HMG20A;UPP1;EDIL3;PPP1R12A;SH2D3A;FOXL1;DDOST;QTRT2;PPM1B;SLC25A19;DSG2;SLC25A10;ST6GALNAC3;DTL;MET;SLC25A13;GTF3C4;GTF3C5;PCOLCE2;NDUFB4;PPM1N;LRP5;PPM1H;USH1C;PARD6G;ZBTB42;PPM1J;PRCP;BARX1;CXXC5;CECR2;PARD6B;ZNF628;ZNF626;BEND3;BEND4;LRRC8D;SH3BP4;SLC25A21;LRRC8A;CNNM2;CNNM3;ZNF620;LRRC8E;CTHRC1;PPP1R14A;CYB5A;MCOLN3;ERAP1;PRRX2;CTNS;IMMT;MERTK;MCOLN2;DHODH;SLC25A39;ZNF619;USH1G;ZNF616;PTPN6;PABPC1L;PTPN4;SPG21;EPHB6;ERRFI1;CCNJ;TMEM41A;FOXI3;LRR1;JPT2;ULK4;CCNF;TONSL;ZDHHC5;KEAP1;GCC2;ZDHHC7;IFI30;UBE2L3;TCL1B;RASSF3;OGFOD1;SPATA24;ZNF724;OXER1;RCC1;CALN1;SLC12A9;TMPO;PAQR8;TMEM88B;ST6GAL1;ARMT1;EPHA8;SCAF11;PAQR5;FOXH1;HASPIN;THAP4;SFRP1;SFRP2;PPP1R3B;SFRP5;THAP9;KIF20A;PEX11G;MXRA5;EPHA2;PLEKHD1;L3MBTL3;CTR9;AARD;ART5;PCDH18;PIK3R5;ZMPSTE24;DHX33;PGBD5;ERI1;ARSJ;CD19;TSPAN6;ARSK;DHX37;HIVEP1;ARSI;ZBED1;ST8SIA6;TSPAN2;RBM12;RAB11FIP4;SNX6;PPP1R26;XRCC6;INTS1;RCC2;INTS2;CENPVL2;RASSF8;ERAL1;HSPA12B;PAICS;MYLPF;ACER2;ANLN;ATP4A;ARMC10;ARTN;ID1;PPP1R1B;WNK3;COL9A1;INTS5;PEMT;ANKRD18B;C13ORF42;LRRN1;RGL3;ANKRD18A;CD24;SHISAL2B;CCNJL;CCDC122;SUV39H2;PTPRU;CD40;CCDC125;CTSZ;WASL;BRCA1;CTSV;IDE;KIF11;SLC7A10;PCSK5;CLYBL;CTSO;GNGT2;HYAL1;RSRC1;HYAL2;DHX15;CTSH;KIF1C;QSOX1;CTSD;AASS;CTSC;RBBP8NL;SBSPON;CD53;VKORC1;FOXD3;CD52;CCDC110;TNFRSF12A;ZFR;ANO9;KIF23;ANO7;MRPS6;COMMD4;ANO2;ANO3;ENAH;NCR1;ANO1;NR5A2;CSDE1;G2E3;KIF2C;POPDC3;RAMP3;SATB1;ATP23;SLC43A3;SLC43A1;GREB1L;TMPRSS2;CRIP3;FUOM;EXOSC7;EXOSC5;PAK1;CYP2A13;PERP;EXOSC9;PLEKHG4B;GPC3;HEATR3;GPC4;EXOSC3;EXOSC2;GPC6;CD55;MICB;FOXB1;YIPF1;CAVIN1;GCH1;CAVIN3;CRYBB1;CAVIN4;KLK13;PLEKHA5;RPA1;C7ORF25;KLK10;NLE1;PLEKHA7;ALDH4A1;MAD2L2;NLRP12;THEMIS2;CCNG1;ESYT1;SPC24;FOXA2;MAD2L1;SPC25;SCARB1;ERCC6L;ACAA2;RTKN;KLHL36;FHOD1;WWC1;JADE1;KLHL33;KLHL34;JADE3;GXYLT2;RTL4;RGS5;CAPN6;CCND1;FAM174B;SCN9A;EP300;CAPN1;ARHGEF40;ARID2;PAMR1;CCDC160;SLC30A6;G6PD;KIRREL1;SSU72;CYBA;PCOLCE;SLC30A1;MAT1A;PDGFRL;RPP25L;OSCAR;PROCR;DPEP1;UBE2V1;GEMIN7;CCDC152;CCDC150;HOMEZ;VCP;CALCB;ARHGEF26;NPR2;MRO;SLC1A5;DDX60;FUT2;ACACB;ACACA;FUT4;RASGRP4;CCNB2;CCNB1;CALHM1;BRINP1;CALHM2;CLTRN;CALD1;ISOC1;PACSIN2;PACSIN3;CCDC141;MSC;PRODH;GCN1;C16ORF54;IVNS1ABP;ARHGEF35;ZFHX2;CCDC138;HMGA1;HMGA2;INHBA;SSH3;CALHM5;ABHD12B;PHOX2A;INHBE;BMP4;RCL1;ISG20;BMP2;PAN3;COL5A3;KIF4A;TAF4B;PHF13;STT3B;GCLM;RBM27;CD164L2;EDA;LAMC3;CHD7;ATP2A3;ATP2A2;PSIP1;CHD4;LAMC2;ARHGEF10L;AFF1;CPT2;NPTN;ZNF385C;MLST8;CPXM1;SCN5A;CYREN;HS3ST3B1;UTP15;RBM17;BCKDHB;ARHGEF19;TBC1D8;ABHD14B;CIP2A;DDX52;MASTL;MMP9;UTP18;SSTR5;CCNA2;TBC1D1;TBC1D4;IRF4;NDUFS6;TEX13B;MMRN2;CCDC192;CFAP58;ATG4C;NUP54;SCN4A;IRF6;RBM47;DDX20;RRBP1;AURKB;PRTG;PDLIM2;MARVELD2;CLMN;MARVELD3;SCN7A;EPS8L2;NUP43;PDLIM5;CHGA;RBM38;GALNT7;GALNT6;GALNT3;GALNT2;MX2;DDX31;LAMB1;ATP2B1;SOD2;ACVR2B;SOD3;SBK2;SBK3;TEN1;SHLD2;TAF6;CPVL;RBM46;CCDC172;RBM43;NUP37;PATJ;TLNRD1;TMEM200B;SERPINE2;GLDC;MAML1;TMEM200A;GPR176;HENMT1;SOX17;MYC;MYB;FDXR;CYP1B1;PIP4K2A;RPL35;HOXA2;RTTN;HOXA1;ANKS1A;BVES;EARS2;IER2;IER3;PRIMA1;ZNF165;ACOT7;DAPK1;SERPINF2;SOX13;SYTL1;C9ORF64;UNC13D;KIAA1217;RNF125;TYRO3;ANOS1;CLPSL1;PRR15;HOXB2;HPRT1;DUS3L;PRR11;ASF1B;PRR13;MAPKAP1;SKA3;HIF1A;GLG1;SKA1;POU5F1B;CRACR2A;CRACR2B;TERT;S100A16;PLCG2;SERPINH1;SLC19A3;CHST14;KIAA0319L;S100A11;SLC19A1;GSDMD;DNAH11;FZD2;ACE;FZD5;FZD4;DNAH14;RDX;SLC16A12;PRRC2C;TYSND1;UPF3B;CDC6;C9ORF85;SLC16A13;FA2H;SLC6A6;GIPC3;GIPC2;OGDH;RAD17;ST20;RET;TINAGL1;TCF24;ADM;ADO;PRSS22;VSIG10L;GLI2;LFNG;PIP4P2;IMPA1;ANXA6;EMB;LDLRAP1;RSPO4;NDC1;BATF2;ZNF121;SERPINB1;FCRL5;TCF15;ANXA3;SLC2A13;TESC;TNNC1;ANXA5;ITPK1;SSR3;TCF12;TNNC2;TACR3;TET1;AEN;TIMM22;TMEM177;GCFC2;LSG1;FAM234A;INF2;PAX8;TAL1;PAX7;IVD;ZNF114;ENG;PCYOX1;SF3B4;FAM71F1;ZNF593;CTDP1;GPS1;TIMM13;MIPOL1;ECPAS;TMEM168;RNF138;LMAN2;GCNT2;ZNF107;HS1BP3;ALKAL2;METTL7B;ZNF106;ZNF589;METTL7A;RPS2;BRD7;C16ORF96;GPHA2;GPR157;ZNF101;ZNF100;F10;CARD6;TRMT1;PRSS35;GTF2H2;FAM104A;ADAT3;ADAT2;AGBL5;RNF145;GPR143;ABI3;TRMT5;LPCAT3;SLCO4C1;C16ORF89;HYLS1;FILIP1;ZNF578;CCL28;MSRB1;CCL26;EPO;ANKRD33;ITGA2B;RTKN2;HJURP;IRS4;BEST2;PYCARD;BEST4;TUBB6;CDH3;MAEA;CHP2;GRB10;LZTS2;GYG2;PHLDA1;CD177;TPD52;RNF43;ZNF561;SLC15A1;MREG;SEMA6A;IGFBP4;IGFBP3;SYPL2;CYB561A3;C6ORF141;DGKZ;MOB3B;DISP1;TRAIP;MOB3C;C6ORF132;MELK;ARMCX2;ZFP42;ANKRD40;ERG;TNIK;MAD1L1;CLEC4G;ZNF551;IQCA1;NOTCH3;DNMT1;CALCRL;ABHD4;METTL2A;ILDR1;ITPR1;ITPR2;AK4;GTF2E1;GLB1L3;C1ORF112;RAD51AP1;BAG4;KLC3;ZFP57;ITPRIPL1;BAG2;BTBD3;BTBD2;UGT3A2;UGT3A1;IGFBP6;SLC15A3;SLC15A4;SKIL;MPDU1;ANKRD34B;ANKRD29;CD164;ATP8B3;ANKRD24;WFS1;ANKRD22;RITA1;GLMP;DHCR24;ABHD18;BTBD7;GCSAM;LSM4;RIOX1;RLN2;SERINC5;BNC2;NAGPA;MAIP1;DUSP13;PTBP1;GM2A;SIN3A;DNMT3B;EFHD2;PGPEP1;METTL16;METTL15;SH3D19;PDCD6IP;VWF;DTX3L;ELAC2;SORD;AMT;ASMTL;GPX7;RTN4RL2;TRAF2;RANGAP1;REXO2;INMT;NIPSNAP1;ASPM;DUSP23;PTP4A2;TRAF7;METTL25;EVC;ESRP2;ESRP1;DMRTA1;TNMD;ASPG;EFHC2;METTL27;TRABD;SLC24A1;SMARCD2;LUZP1;UNC93B1;SEMA3G;ITLN2;SEMA3F;MESD;MRM1;C1ORF94;MRM3;CACNG6;C15ORF39;DCAF17;ZNF507;NHS;MAL2;TNNI3;UGGT1;IRX2;RPH3AL;ERVMER34-1;IRX5;SPAG5;RNF26;CDC42BPG;SEMA4B;SPAG4;DDHD1;PTPN13;KLF3;PTPN14;TPCN2;SVOPL;CROCC;MMACHC;TRMT61B;VIPR1;VIPR2;HPSE2;TTLL10;ACSM1;HGH1;DDX60L;ANTXR1;VSIG1;CHEK2;INSC;CHAC2;ZNF600;MYOZ1;TNS4;ABT1;TIPIN;SACM1L;C10ORF55;MRPS18A;JMJD7;JMJD8;RUNX3;GBGT1;CYP27A1;PLPP7;PLPP6;CARHSP1;CD109;PAPPA;MALL;COL8A2;GUF1;EZR;PFN1;PLPP2;LLGL2;CDS1;SMIM3;NECAB1;TMEM161A;KLK1;IGSF1;KLK5;MGST1;TMTC3;STC1;TMTC1;TRMT2B;GMCL1;KLK7;KLK6;NLN;LCN15;STC2;CMYA5;OTOG;MAP7;ASL;DPH6;FADD;GSTT2B;TRMT1L;BANP;RPL39L;CDT1;CARMIL2;RABGAP1L;PINLYP;DTNB;STAC;INSR;SIGLEC10;AMMECR1;IFNLR1;MEMO1;NMI;ANKEF1;PARP14;UBAC1;ZWINT;UBAC2;SRPK1;CCT6A;LACC1;CYP27C1;OCLN;STAR;CCDC88C;SPATS2L;ITM2A;IQANK1;NODAL;ACVRL1;HBS1L;RYR2;FEN1;FASTKD1;SH3KBP1;BICDL2;PPCDC;ANKRD9;EPB41L4B;GYS1;ZMYM2;AUH;ZMYM3;STAB1;KIF13A;KIF13B;GNPNAT1;CCHCR1;MAP4K1;PRMT6;CDV3;MANBA;STRBP;RHOG;RHOH;NME4;RHOF;IL17RD;RHOD;PALD1;IL17RB;IL17RA;RPUSD4;B3GNT8;B3GNT7;NRN1L;TNNT1;RPUSD2;RPUSD3;B3GNT3;WAC;FAM20A;KPTN;UMPS;DCP2;DNASE1L1;OPRD1;TOR4A;PRIM1;PAPLN;RASIP1;AKAP1;RAD54B;ATP5F1A;RBM15B;RAD54L;CILP2;TBL1X;DCPS;MAP4K3;MPZL2;ADAD2;RANBP2;NQO2;CDX4;C1GALT1;FAH;ETNPPL;TJP1;RSL1D1;KRT19;C10ORF82;KRT18;AXL;TRIP10;GHRL;TRIP13;TJP3;TJP2;GALNT12;WASHC4;WASHC5;STEAP3;MAGEB17;GOLT1A;NRK;DSCC1;GALNT17;CIB2;NUCKS1;SSC4D;TMEM140;ESPN;SYDE2;CHCHD5;SYDE1;ARHGAP42;TMEM147;MEIOC;MEIOB;CA14;PSPH;PDIA3;CADPS2;ANGEL1;TOMM34;PDIA6;ARHGAP45;PDIA4;SGO1;KCTD8;SGO2;TMEM134;SELENON;PHOSPHO1;COL4A1;SELENOP;APLNR;SELENOV;RELL1;AIPL1;STEAP2;FAIM;ABCG2;TEDC2;AKNA;USP53;USP54;ARHGAP19;ARHGAP18;DTX2;ARHGAP17;STK4;LTBP1;NID2;CSF2RA;SEL1L3;DPP3;ZFP36L1;DPP4;PDZD2;PODXL;DNAJC21;EP400;ZC3H18;OTX2;STAP2;MYH11;USP51;MYH10;PDZD8;MARK2;ACBD7;RAP1GAP2;STIL;OPN3;SMAD3;EPHX2;ALYREF;DNAJC11;TBCD;EPHX3;A2ML1;ARHGAP28;DNAJC14;HSPA2;DNAJC15;ACSF2;SMAD7;LIN28B;TMEM114;KIF18B;SYNDIG1L;TP53I3;DLG3;FES;TMEM119;EBPL;OR2A7;ULBP3;CXCL6;USP32;DOCK8;PDE3B;LMOD1;SLC2A1;SLC2A3;SLC2A4;CXCL3;CXCL5;DHTKD1;DTWD2;HEBP1;TMEM102;UPK1B;ENOSF1;NAPRT;NFKBIZ;TMEM109;EGFL7;PTGIS;USP43;MARS2;USP44;PDE4C;ARAP3;ARAP1;SENP2;CKAP5;CKAP4;TGFBR1;SENP1;FAM189B;HPDL;ARHGAP10;HSH2D;LATS2;TRNP1;PCDHGB1;DOCK2;MCTP2;B4GALT6;DOCK1;B4GALT4;B4GALT5;HCN4;USP13;RGS19;NPY4R;PALM3;DBF4B;TOB2;PRRG4;PRRG3;ERBB3;NT5DC2;PRRG2;ERBB2;KLRG2;LRIG1;PDE6B;S1PR2;S1PR5;SASH1;ABCF1;TCFL5;CMTM7;PTCD3;CMTM8;POLQ;USP25;PTCD2;CMTM4;PDE6G;KDF1;SPRY4;NAP1L2;ARID3A;NAP1L1;ARID3B;USP28;SHCBP1;TICRR;FMNL2;XPNPEP2;RGS10;SPRY3;BAX;ABCE1;HCN1
NP1b Neural Progenitor Cell-Enriched Genes PMID30078729	2631/4777	0.9999889246783709	0.9999975629759688	0	0	0.5231477494364092	5.794061670176087E-6	ATF2;NUP107;GMFB;POP7;POP4;ITSN1;LOC728392;ALKBH6;PTPDC1;ISLR;KIAA1109;SYNGAP1;DPYSL4;CAPNS2;DPYSL5;DPYSL2;PRKACG;ANKFY1;BBX;AKT1;MTERF1;PRKACA;PRKACB;WDR83OS;CXADR;CACNA2D1;CACNA2D2;FRS2;BCR;ZC3H11B;EWSR1;DDIT3;TCEANC2;SF1;SAR1A;CRABP2;SAR1B;MEPCE;CDCA7;TPRG1L;CDCA8;ZNF22;BAZ2A;ZNF24;LYPD6;C12ORF57;LARP1;RHOT1;RNF216;CREBBP;PRPF38B;GSTM1;PRPF38A;CCZ1B;MTERF3;TIPARP;NCAPH2;NR2F1;LARP7;PBX2;BTBD11;PBX4;NR2F2;C12ORF75;PBX1;RNF227;SFXN3;FXYD6;HNRNPA1L2;DZIP3;GSTM5;LGMN;RNF220;NUDT4B;SNX12;MED19;ARHGAP5;OSBPL11;SHD;ZNF48;MECP2;MED12;CHAF1B;MED13;TSPO;DLGAP4;PCMTD1;GATD1;DUSP1;METRN;TEX10;BAZ1B;SETSIP;DUSP7;MED28;DDB1;MED23;PHF20L1;MED22;MMP16;SDHAF2;MMP15;INCENP;OAF;SDHAF4;ERGIC3;PAFAH1B3;CACUL1;CHST2;ERGIC1;PAFAH1B1;ECHS1;SZRD1;SAMD8;LIN37;ATL1;CIPC;NIP7;TSR3;WNT8B;ABRACL;SNX32;FAM117B;CENPB;NRAS;SNX27;PLAGL1;SPOP;ZSWIM8;STX5;RICTOR;ZSWIM6;ATAD1;CASP8AP2;MBD4;ZNF462;SLF1;MBD6;SLF2;ATAD5;GOLM1;MBD1;MCRS1;TRAPPC10;ZNF76;DCBLD1;TARBP2;ARCN1;DCBLD2;CENPE;COL3A1;MYBBP1A;SNX16;CENPH;SLMAP;TAOK1;TAOK2;PKN2;NCAPD3;YPEL5;ADGRL2;FRYL;MTCH1;PDCD5;GOLIM4;LTN1;HIKESHI;MSI2;FBXO21;FAM204A;UROD;TOM1;KMT5B;CIR1;CLBA1;ZNF445;ZNF444;FADS1;EIF2S3B;FBXW4;BNIP3L;FBXW8;EIF1AY;FBXW7;IST1;STX7;FAM118A;ATP11C;CNPY3;CASD1;PIAS2;FAM118B;LENG1;TPST1;DMTF1;MSH2;SMO;SRSF2;SRSF3;PKP4;GMNC;SRSF5;LY6H;SRSF6;AJUBA;SRSF7;ARL8B;SRSF9;CHODL;INO80C;GRIA2;DLX1;KHDRBS1;INO80E;INO80D;KHDRBS3;TXNDC9;BOD1L1;FBXO45;NREP;SPATA6;NPAS3;ARL17A;EIF1AD;HNRNPDL;MED31;BRIX1;ZKSCAN4;IP6K1;TXNDC5;BOD1;NEK6;UROS;FBXO36;RABL2B;ARPC4;ARPC5;FBXO30;DRAP1;YRDC;LRCH2;G6PC3;SON;SP3;OGN;BOD1L2;ZNF414;ACO2;MNAT1;NIT1;SP9;NIT2;ISY1;ONECUT2;NUMA1;APIP;PTEN;HTR2C;PPWD1;ETFB;PPP6R3;TAGAP;PGLS;ARL5A;YAF2;BCAS2;CERS4;ACTR2;EIF5B;CERS5;GRID2;CEP295;VPS13D;ATRX;AHSA1;TFIP11;ACTR8;NRG2;MSL1;LRTOMT;NEMF;PCCB;SMCR8;TRIM59;ITGA6;TMBIM6;TOP1;PRPS1;SNAP47;SMIM27;UHRF2;SRC;SRF;SRBD1;LENG8;U2AF1;PBXIP1;MLLT3;SRM;ZNRF1;ZNRF2;ARL13B;NNAT;PHKG2;IGF2BP1;IGF2BP3;IGF2BP2;TSPOAP1;EIF4E;E2F7;TRIM44;UBQLN2;NOP56;NTRK2;SSB;TRIM41;PCDH9;MAP1LC3B2;KIAA0232;GSTZ1;MFSD14A;MFSD14B;NAGK;TSPAN13;CDKN2AIPNL;SYT11;OCIAD1;EIF3G;TRIM37;STUB1;EIF3C;TRIM33;SMARCB1;HHIP;CCP110;RCBTB1;CRKL;C1GALT1C1;LGALS1;CDC23;HERC2;MCIDAS;HERC1;SNRPD2;CDC27;KDR;CCDC97;EPC1;TRIM27;SNRPD3;SPA17;ATXN7L3;SCAPER;EIF2A;SMARCC1;ALG5;KCNK13;GOLPH3L;RIIAD1;ISLR2;TALDO1;CSNK1D;ACTN4;CSNK1E;BTD;ADGRB2;ADGRB1;FAM76B;KCTD12;TP53;EIF1B;TRIB2;NUMBL;SDC2;MYCBP2;SDC3;CWF19L2;CFAP126;GSPT1;MBTD1;NKAIN1;NKAIN4;SEC14L1;SARAF;ATP6V1C1;SLC10A5;EGR1;C9ORF153;IGF2;DELE1;NBEAL1;SUCO;BSDC1;MYO5A;NTAN1;BRI3BP;SMARCA2;MED13L;NET1;EXT1;EXT2;POLA2;NDUFAF7;ZUP1;NDUFAF5;NDUFAF2;RANBP10;FBXL3;CALR;NOL11;CD200;COX7B;CSRNP2;MRPS16;MRPS14;PAK1IP1;MRPS12;GRIK3;CROT;COX7C;SH3RF1;AKAP12;ACTR1A;MAP1LC3B;AKAP11;NEDD8-MDP1;SDF4;SDF2;BBS5;SPTAN1;GIT1;COX8A;EIF5AL1;MRPS28;PBRM1;PCYT1A;MRPS24;GAA;PABPC4;MRPS23;AGTRAP;PRPF40B;PRPF40A;KIF7;ZHX1;APRT;RAP2C;RNF144A;TOX3;RAP2A;KIF9;SLTM;PDIK1L;KIT;SDE2;PABPC3;FAM32A;ARHGEF2;MICU1;MFGE8;PTMA;NAPA;CAB39;MRPS36;SSNA1;GBA;GPALPP1;GNAI3;MRPS30;PRICKLE4;PCNP;PTPA;PDZD11;ORMDL3;MSX1;MGAT2;PCNT;RAE1;MON2;SORT1;TMEM176B;DDTL;GAD2;APTX;HYPK;KLHL9;VMP1;PDCL3;SEC23IP;ITCH;KITLG;MIS18A;KLHL5;TTC5;NDUFAB1;TTC3;PNPLA3;TACC2;KIAA1958;GRINA;PNPLA2;OTUD4;SRP19;SYS1;UBXN2B;CRTC1;ZFAND3;ZFAND6;PRDM5;PRDM2;MSMO1;UBE3B;COX6A1;IGF1R;TXN2;EEF1B2;TBC1D31;TEKT1;TEKT2;DENND5A;BORCS8;TMOD3;TMOD2;ADAM10;CASK;UBE4B;SDHA;COX6B2;POU3F2;POU3F3;COX6B1;ADAM19;ADAM17;TMEM256;TMEM258;MAP7D1;DNAJB11;WDFY3;BBOF1;TBC1D23;PPIB;COX19;DDX6;TSG101;COX16;NDUFB10;NDUFB11;UBA6;DDX1;C11ORF1;HTRA2;HIGD1A;PLD3;CACNA1G;RAI1;VCPIP1;ADGRG1;ODF2L;GRK2;DHRS7B;TBC1D13;PIBF1;MORC2;QSER1;AUTS2;SYT1;NUP153;HOOK3;UBE2A;HIGD2B;SYT7;AHI1;IFT22;NAT8;NASP;TMEM237;GNB1;CNTN1;GNAS;UBA2;AMOTL1;RNF103-CHMP3;DNAL4;DNAL1;GALK2;UBE2M;RERE;TNFAIP8;CUEDC2;HP1BP3;NGLY1;DPY30;RND3;PITPNC1;PHTF1;LMNB1;TTC28;CABIN1;TMEM223;ZIC2;ZIC3;RB1CC1;ZIC1;SUN1;DNAI2;NAT8B;NUP133;PDPK1;ATP6AP2;HUNK;SHROOM3;NAV1;TENT5A;EPN2;EEF1G;IFT43;RER1;TMEM216;TMEM218;ZMYND10;MAN1B1;OTUB1;AGPAT5;RALA;DNAH7;NAXE;ANKS3;RNF6;RSPH9;ASAP2;ADD3;RNF4;RNF2;GNG3;MTA1;GNG2;OXCT1;MVB12B;MKNK2;MXI1;BNIP1;MVB12A;SLIT1;MAN1C1;RALY;SLIT2;MTA2;NIPSNAP3B;TIMM8B;TTC14;ARFGEF1;ATF7IP;TIMM8A;TTC12;NIPSNAP3A;RRM2;BNIP3;TPBG;TMED7-TICAM2;ZIC4;YY1AP1;TBX18;GALC;RSPH3;CCS;RSPH1;UFM1;ACKR3;NAXD;VPS29;WDR86;SMC5;WDR83;EMC10;PHAX;MSANTD4;SMC6;SLC4A4;NYNRIN;GJA1;CNST;MSANTD2;ZMIZ1;VPS35;CEP97;VPS36;CDK5RAP3;DDX17;MBNL2;DNAAF2;AFAP1;SCRIB;CEL;DNAAF4;GTPBP1;WDR76;ATG12;HCFC1;GABRG1;ARMC1;MTAP;DAAM1;ARMC3;PARD3;MAP1A;SRFBP1;FREM2;PI4K2A;VPS28;RHNO1;ZNF397;ANAPC13;NUP205;ANAPC16;PRKRIP1;RPS4Y1;GNS;ADH5;MTDH;BLOC1S4;GJC1;LDHB;LDHA;FLRT2;NUP85;FLRT3;BLOC1S2;PRDM16;NUP88;ST3GAL2;BTF3;PRELID1;APOOL;IRF2BP2;MCAT;EHD1;SQLE;ARL2BP;TCN2;TOLLIP;HNRNPD;PPT1;CEP83;DAND5;CDKN1C;DENND1B;GABRB2;GPI;PYGB;BTG1;CDKN1B;WDR48;GMEB2;PHF23;PHF1;ARPC1A;CHM;PHF6;ZNF280D;AIFM1;PEA15;ZNF280C;ELOB;CIC;TEAD1;UBL7;ZIK1;HELLS;TPI1;COPZ2;ELMOD3;NUTF2;FAM126B;FAM126A;WDR33;HADHA;ZEB2;COL2A1;NCOR1;EXOC4;PLIN2;EXOC5;SINHCAF;NBAS;DCAF12L2;DCAF12L1;WDR24;NSD3;PPP1R2;UBN2;NSD1;OLFML1;NSD2;RRP36;SLC17A6;PAIP2;GSN;YTHDF2;PBDC1;PCGF2;NR1H2;ELP3;ELP5;HIPK1;SNCAIP;DHRS1;TUBB4B;WDR13;NFIA;JKAMP;NFIC;NUCB1;CEP41;N6AMT1;RAB3C;POGLUT1;CEP120;RPL10A;VIRMA;PPP1CB;HMGN5;LAMP1;MPC1;CFL2;PHYHD1;ZNF329;ZNF326;SLC39A1;HMGN1;PLEKHJ1;RAB2A;TLE4;TLE3;USP7;MAP2K2;CEP135;RALGAPA1;TPM3;DYRK1A;THOC1;GOLGA8K;SPICE1;THOC3;FRMD4A;VRK1;FRMD4B;FAM91A1;PGD;LEMD2;THOC7;PGF;PYGO2;GOLGA8B;KAT6B;MORF4L2;KAT6A;FKBP8;FKBP4;CSNK1G2;SNRPA;FKBP5;CSNK1G1;BRSK2;RAB5C;FAM114A1;FAM114A2;HMMR;UBR1;BOLA2B;ORC4;ORC6;UBR5;DVL1;PLXNA2;SRGAP2;PLTP;MCL1;AP1M1;OSBPL9;TRAPPC2;AKIRIN2;COA3;OSBPL8;EIF2B4;TMEM132C;C8ORF37;CEP112;EIF2B2;SLC4A10;NBDY;COPS4;GOLGA6A;GOLGA6C;CNIH1;SYNJ1;NBEA;NSG2;P4HA1;REEP5;GOLGA6D;REEP3;BCL2;PDCL;CPE;CSPG5;PLXNB2;PLXNB1;C8ORF33;CNIH4;BCL2L1;COPS9;OSCP1;BMPR2;MCM7;WDR1;CCDC47;AMD1;UFSP2;PIK3C2A;TRO;ADAMTS5;NOB1;ADAMTS1;AP1G1;SNRNP70;RNPEP;CEP170B;TLK2;TLK1;WDR6;WDR7;CCDC50;ILKAP;CCDC51;RFC5;CCDC39;RFC3;HMGCS1;RFC1;CKAP2L;CEMIP2;RFC2;HAUS3;RPL13A;PLRG1;BPGM;TSN;DNAJC1;CTDSP1;POLR1A;DNAJC5;DNAJC8;MCM6;LCORL;NSRP1;ALDH9A1;CCDC40;HDAC2;HDAC3;TSSC4;FRRS1;NUFIP2;RPEL1;HDAC1;EI24;VPS4A;TULP4;ARPC4-TTLL3;PDHB;BPHL;DNAJB2;FBXL20;STOX2;TTR;DNAJB6;HAUS7;RAB24;POLR2E;VPS54;CSK;CCDC77;RAB28;POLR2I;SEC11A;ZNF740;POLR2L;MLXIP;POLR2M;PPIL1;RNGTT;ASCC1;IDH3G;RPRD2;FBXL16;GFER;FBXL12;RAB10;SNRNP40;FRAS1;RAB14;KIAA0586;VAPB;RAB12;DNAJA2;VPS41;RAB18;CCDC65;TPT1;NECTIN2;TNRC6A;TNRC6B;PANK4;IFITM1;TMEM183B;PANK2;TMEM183A;PANK3;DCAF4L1;PITPNB;ZMYND8;DCAF4L2;PITPNA;FCF1;CISD2;CALML4;GBA2;HS6ST1;PDCD2L;RPS14;RPS17;RPS16;RPS19;RPS18;LONP1;RPS11;SRRM4;COG6;C17ORF49;METTL1;COG4;ARRDC3;IFRD1;CRNKL1;MAPK8IP3;MAPK8IP1;MTHFD2L;SUCLG2;NSMF;SUCLG1;MACF1;DCUN1D5;MAGED1;CSTF3;GSKIP;MYL12A;SCFD1;AP5M1;CHTF8;FXR2;ZNHIT1;ZNF827;ATP6V0A2;ARGLU1;RALGDS;TRPM3;ATP6V0A1;VASP;TMEM184C;SYNRG;SNAP91;PUM2;RPS26;RPS27;ZZZ3;RPS29;MAGED2;RPS21;RPS24;C2CD2L;RPS23;CD320;RPAIN;TOP2A;ZCCHC12;COL18A1;TOP2B;TENM2;GFM1;TENM3;UBXN1;C2CD3;CAB39L;NKAP;RSF1;ZCCHC18;MAGT1;ZCCHC17;SPPL3;LIMD2;SLC22A17;C1QBP;SEC61G;XPO6;CHMP1A;SH3PXD2B;UBXN7;ZNF800;SEC61B;HRAS;LRRCC1;TMED4;RALGPS2;PSENEN;PARP6;TMED9;RAB6C;PARP1;CBFA2T3;MLF2;SCNM1;MPND;SDCCAG8;AMER1;AMER2;CSTB;MAGEH1;DTYMK;GDPD1;RGPD5;RGPD8;ZDHHC21;PTN;RFNG;RGPD2;TYMS;NOL4;RGPD1;RGPD4;RGPD3;PURB;TCEAL8;CST3;PSMC3IP;PURA;KIAA0513;CFAP298;KIAA1841;EMC3;UBTD2;METTL5;APBB2;SPTSSA;EMC7;TCEAL9;RTRAF;MTX1;NFYA;MTX2;NFYB;ATP5PB;GBF1;SORBS2;SORBS1;RAB11B;PDP1;SPCS3;MPHOSPH9;SPCS2;KBTBD6;XPOT;CAPZA1;ATP5PO;COPG1;MEGF8;MPHOSPH8;FRA10AC1;RIPOR2;NDUFA13;NDUFA11;KDM1A;TAMM41;SPPL2B;ROGDI;SPPL2A;MRFAP1;COMT;DOCK11;HCFC1R1;TRAPPC13;FAM81A;KDM2A;TRAPPC2L;LIG1;ALG14;ALG13;NOSIP;TRAPPC2B;ATP1B3;ACYP1;ALG11;SHISA8;RSBN1;LZTFL1;PRPF4;MYADM;TIMELESS;CHMP4B;MATR3;ZCCHC8;COPB2;CHRNA3;EFNA5;PRPF8;EMG1;NLRP4;ATP5MG;ATP5MF;KLHDC10;KLHDC2;KLHDC3;CPSF7;CBX6;CBX5;POU2F1;CPSF1;CBX4;UQCC2;CBX3;CPSF3;CPSF2;MACO1;EIF2S2;COQ7;COQ6;EFNA2;BLMH;BRWD3;FGFR2;BMPR1A;CBY1;DBI;C2ORF49;YBX3;HS2ST1;IRF2BPL;RBM3;RPS4X;CASP9;SNAPC5;CASP7;SPRED1;DBP;HEPH;CASP6;PPP2R5E;SNAPC4;RBM7;RBM5;RBM6;MAPK1IP1L;RPS3A;PPP2R5D;AXIN2;PPP2R5C;DCN;IQCG;DNM2;RBL2;SUPV3L1;FCHSD2;THRAP3;TRAPPC6B;RASA2;TERF2IP;PFDN1;TMEM9;KDM3A;STOML2;KDM3B;ABRAXAS1;C2ORF68;NRXN1;LEF1;NRXN2;ATP1A2;ATP1A1;LIN9;TBRG1;NXF1;OGFRL1;UGP2;DDT;MCRIP1;PPP2R3C;POC1A;MAPK1;TENT2;MAPK6;HES5;KDM4C;TMEM30A;C14ORF132;SLC4A8;FAM167A;PPP2R2B;PPP2R2D;CDK2AP2;PAXBP1;RBMX;CKLF;CSNK1A1L;C5ORF24;CHIC2;ZNF292;ARAF;RBPJ;CLDN1;ATP5IF1;ZDBF2;LSM10;PREX1;KRTCAP2;PPP4R1;MPRIP;TMEM88;GABARAPL2;STARD3;DAXX;MEF2C;RBFOX2;TYW5;C5ORF15;ZNF281;NGDN;DNTTIP2;RFX3;DICER1;SCAMP1;HDHD2;SCAMP3;SCAMP2;EML4;FAM133B;EML5;EID2;MYL6;DDX39A;PRKAR1A;RFX7;UQCRC1;TBPL1;SPARCL1;IDNK;MYL9;CGGBP1;ZNF277;MTMR1;HACD1;TTYH3;MRPL19;MYNN;MRPL17;AGAP4;IQGAP1;HACD3;IQGAP2;SLC5A3;MTMR6;OAZ2;GABARAP;GIGYF2;MRPL11;DYNC2LI1;PCNX3;MRPL20;GRPEL2;CFAP69;PROSER3;MCTS1;HACE1;C5ORF34;CADM4;ZNF260;MRPL27;TMA7;C20ORF27;BBIP1;NETO2;MRPL24;PTRHD1;MRPL21;COL1A1;CS;FAM220A;MLLT11;MLLT10;EIF5;FAM135A;SASS6;PSMG4;PSMG1;PSMG2;AVL9;FERMT2;TMEM9B;ARF3;ARF4;HEXB;RPLP1;NCAN;HEXA;RPLP0;PIGP;WFIKKN2;MRPL38;MRPL39;CTCF;EFCAB7;MRPL34;PQBP1;MRPL33;PIGX;MRPL41;TMEM44;EFCAB1;NELFB;SH3BGRL3;NELFCD;CGNL1;LRRC47;UPF2;LRRC46;ELOVL4;LRRC49;PGAM1;ACTL6A;PIFO;MRPL49;ELOVL6;EMP2;SIRT6;DYNLL2;MRPL46;SIRT2;MRPL43;SIRT3;MRPL52;MZT2B;VAMP8;C20ORF96;MRPL53;MZT2A;PSMA6;GPRC5B;PSMA3;MRPL51;TMEM33;CDC42EP4;CKS2;PELI1;PIGK;PICK1;ARF6;RNASEK;DMAC1;IDUA;COL11A1;SRRT;ZNF518A;CCNDBP1;PSMA7;GGA1;PSMB4;PSMB5;TMEM67;TMEM68;C11ORF49;AP2S1;FLNA;RABAC1;SRSF10;SRSF11;UTP6;PET100;UTP3;STAT2;TMEM64;PLXDC2;GATAD2A;TTLL7;LYRM2;PSMC6;TTLL3;FABP5;CASTOR2;FABP7;SERBP1;C18ORF32;ZNF217;RPL22L1;ZNF212;NOMO3;CCNT2;FAM13C;UBE2D2;C11ORF71;ZBTB26;STK19;SAT1;STK11;ATCAY;OSBP;SLC16A6;LEPR;PMPCB;PIM3;AP2M1;NOMO1;NOMO2;SH3GLB1;SLC38A1;PPP1R16A;AKR1E2;FAM227A;FOXP1;RBX1;SAP30;ACAP3;OLFM1;MAF;RBMXL1;TXLNA;SLC25A52;SLC25A51;ANAPC4;KIAA0408;ANAPC1;NSMAF;LRRC58;RNASEH2C;LRRC57;FBLIM1;ISG20L2;SBNO1;ATXN2;BCL2L11;STK38;E4F1;SLC38A9;SOCS6;SLC38A3;EVI5;SOCS4;ZBTB14;DCDC2;ZBTB12;ZBTB11;QKI;ZC3HC1;PTPRD;CXCL12;GNL3L;TMEM17;AAK1;PIN1;TMEM18;TMEM19;ZNF652;MDM1;NFE2L2;ARHGAP11A;ZNF512B;CNTNAP2;DRAXIN;SLC25A3;NXT1;CELF1;CELF2;CELF5;SUMO4;CELF6;EFCAB10;FUNDC2;NADK2;CAPZB;IQUB;SUMO2;HMG20A;ERC1;MDP1;ERC2;PELP1;PPP1R12A;PEG3;VBP1;NDUFC2;NDUFC1;VPS37B;DDOST;PARD3B;NT5C3A;QTRT1;PPM1A;PPM1B;ZNF638;BIRC6;SLC25A12;SEC22B;DTL;SLC25A11;SEC22A;NDUFB9;FOCAD;NDUFB8;GTF3C4;NDUFB7;GTF3C5;NDUFB6;GTF3C6;PPM1M;NDUFB4;NDUFB3;LRP4;MFF;CXXC4;ZBTB41;LRP6;RNFT1;CECR2;MIEN1;TP53INP2;TP53INP1;CCL2;LRRC8D;SAP18;LRRC8A;AAMP;CNNM3;CTHRC1;SH2B1;CYB5A;METAP1D;NDUFA3;NICN1;FOXJ3;DONSON;NDUFA1;FOXJ1;IMMT;RPL23A;ATOX1;NELL2;SLC25A39;PRC1;SEC24C;JPT1;LPGAT1;AHCYL1;TMEM41B;CCNH;KDELR1;ZDHHC5;GCC2;TXNDC15;CCAR2;TXNDC17;ZDHHC4;CCAR1;FAM53C;KIF21A;CCNL2;KIF21B;CCNL1;EPHB1;TMPO;EPHA4;EPHA7;ANK3;DHX40;SPATA17;SPATA13;ULK2;ULK1;ZNF711;TAGLN3;ZNF710;CTXN1;MMADHC;CCNO;PCDH10;FOXG1;RTF2;PIK3R1;PCDH18;UBE2J1;ZMPSTE24;TGOLN2;COMMD8;COMMD9;DHX32;PPP1R2B;PCBP4;ZNF704;TSPAN6;DHX36;MIER1;PENK;HIVEP1;ST8SIA4;TSPAN5;RBM12;ZBED6;RIMKLB;ZBED5;ARSB;SNX6;CTSA;IQSEC1;ST8SIA1;RCC2;ST8SIA2;DCLK2;PAICS;C7ORF61;SNW1;ARMC10;ID2;RPL27A;ID1;ID4;ID3;CALM1;CD24;RGL2;PPP1R11;GPAA1;CETN2;PTPRM;MIA3;WASL;CTSV;IDE;HYAL1;RSRC1;HNF4A;NCS1;DHX15;REV3L;CTSH;IDS;KIF1B;KIF1A;UTP14A;CTSD;CTSC;UTP14C;CTSB;CCDC112;VKORC1;NCOA5;MMD;NCOA3;ACAD9;NCOA4;ZFR;COMMD2;RGMB;ZFY;COMMD7;MRPS6;MRPS5;OOEP;COMMD5;NR5A1;MN1;KIF2A;CSDE1;G2E3;CRELD2;SFI1;DBN1;STK40;PNCK;SATB1;CCDC103;STX18;DERL2;XIAP;CRIP2;EXOSC7;ARVCF;SAMM50;CAMK2N1;GPC1;GPC3;C22ORF23;GPC6;EXOSC1;LNPK;NPDC1;YIPF1;YIPF3;CRIPT;RSRC2;UBE2G2;PLEKHA8;PER1;ZDHHC9;NEDD4;SPC24;CCDC167;MIDN;ACAA2;CD82;BCCIP;OGDHL;CYP46A1;RGS2;CCND2;CCND1;PALM;SNIP1;EP300;ACAA1;ARHGEF40;ARID2;SBF2;SH3GL1;G6PD;CCDC157;LMTK3;SSU72;PCOLCE;NPNT;RPP25L;TANC2;KLHL42;TMX4;HNRNPUL2;UBE2V1;DPEP3;RTN3;VCP;PSMD12;NDRG3;ARHGEF25;YTHDC1;PDS5B;PSEN1;ACACA;CCNB2;CCNB1;FUT8;KIF3B;CALD1;NPHP1;ISOC1;NPHP3;CCDC141;GCN1;KLHL29;IVNS1ABP;OST4;FDPS;ZFHX3;GGT7;CACFD1;PHF12;VTA1;HMGA1;KLHL24;SUPT5H;ZFHX4;BMP4;TIMM10B;APPBP2;COL5A1;FMC1;PHF14;RSRP1;CYCS;PHF13;TAB1;LSM14B;RBM27;RBM28;RBM26;CNRIP1;MAST3;HMGB2;DDX42;ATP2A2;PSIP1;CHD4;CHD3;MEA1;SOBP;PPP1R9A;AFF4;RPGR;SEC61A2;BCL7A;CPT2;SFR1;UBE2Q1;YWHAQ;TIMM17A;UQCRFS1;LRRFIP2;CYREN;RBM33;YWHAH;ARHGEF11;UTP15;RBM17;CFAP52;NAA30;ARHGEF12;HSDL1;UTP11;RBM18;BUD31;ARHGEF18;TBC1D9;ABHD14A;PJA1;TBC1D1;LMBRD1;NDUFS8;UBE2R2;GORASP2;IRF4;NDUFS6;NDUFS3;ATG4B;NAA38;NCBP3;NUP54;EAPP;INA;SAXO2;RBM22;RBM47;DCTN2;DDX24;DCTN1;DCTN4;TAF9;TGFBRAP1;DDX20;CRMP1;RRBP1;TAF1L;HMGCR;ATP2C1;CLCN3;PRTG;HMGCL;CLMN;ATP5MGL;NUP43;VHL;PDLIM5;CFAP20;RBM38;GALNT7;RBM39;CHURC1;TAF12;GALNT2;SWT1;MIIP;PDAP1;ATP2B1;MAPK14;ACVR2B;CHFR;UQCRHL;SOD1;MAPK10;CLCN4;SBK1;TEN1;BRMS1L;R3HDM4;ASB4;TAF6;BUD13;CCDC174;ASB3;R3HDM2;TRIR;RPL32;SERPINE2;MYT1L;RPL31;TRIL;RAPH1;STMN2;THYN1;STMN3;DCAF5;GABPB1;DCAF4;BACH2;RPL6;RNF114;MYB;STMN1;RPL36;PIP4K2A;PLCE1;RPL35;RPL38;RPL37;DIP2B;DIP2C;RPL39;IER5;NFRKB;IER2;TSPYL2;WSB1;ACOT7;GLCE;SOX12;NISCH;DYNC1LI2;IFT81;PIH1D2;NHLRC2;HPRT1;PRR12;UBA52;DUS3L;ASF1A;PRR13;C1ORF198;ATXN7L3B;SLAIN2;VPS26A;SNU13;HIF1A;GLG1;SKA2;PRDX2;PPP3R1;PRDX4;RIC8B;STMP1;SERPINH1;SSR1;GATD3A;ZNF148;KIAA0319L;S100A11;CDK17;FZD1;FZD3;ACD;JUND;RAB3IP;RDX;THAP12;PRRC2C;TRIP4;UPF3B;SLC16A10;BRAF;PRRC2B;C1ORF189;C9ORF85;FIBP;SLC6A6;PPP5C;TADA2A;GIPC1;OGDH;CDK10;RAD17;HBP1;CDK12;CDK14;CPEB2;PRR36;OGFR;ZNF131;TCF25;C1ORF35;TCF20;CLINT1;ING4;C16ORF70;CSRP3;PIP4P2;CSRP2;PIP4P1;IMPA1;TMSB4X;TRIM2;ENSA;TMSB4Y;RSPO2;RSPO3;EMB;RIOK1;GPRASP1;GPRASP2;BRD1;HSBP1;SSR2;ANXA5;SSR3;TCF12;TET1;TIMM23;TIMM22;TIMM21;RNF168;AFTPH;LSG1;FAM234A;CCDC90B;PCYOX1;RNF165;SF3B4;CCL13;SF3B5;PLPPR3;PLPPR4;RPL12;GPS1;TIMM13;HSPA13;TM9SF3;TMEM168;BCLAF1;RNF138;LMAN2;RPL14;ZNF106;AGA;RPS2;RPL18;BRD7;ANKRD50;RPL19;BRD4;SF3A3;SF3A1;NMNAT2;TTC9C;FAM104A;GTF2H5;MZT1;SULF2;TM9SF2;RNF145;XAB2;ABI2;RNF149;TRMT6;LAMTOR2;LAMTOR1;LAMTOR4;EEF1AKMT2;C16ORF87;MSRB1;CTNND2;FMR1;RTKN2;HJURP;IRS2;BZW2;FAM107B;DACH1;MAEA;ZFP30;CDH2;GRB10;SMARCAD1;LZTS2;PHLDA1;MEN1;SEMA6A;IGFBP5;RPS7;IGFBP4;RPS5;SEMA6D;RPS6;TEX2;DGKZ;GTF2F2;ENKUR;RNF41;BSCL2;CLIP3;ARMCX3;ARMCX4;ARMCX1;MELK;ARMCX2;STIM2;TEX9;ARMCX6;ANKRD40;TNIK;PHPT1;NOTCH2;ENY2;CUL7;DNMT1;MINDY3;SEMA7A;CALCRL;ABHD4;C3ORF70;BRI3;MINDY2;ANKRD11;CUL3;ANKRD12;ITPR1;ILDR2;PHF21A;C1ORF112;VTN;BAG4;PITRM1;ESD;BTBD2;NDN;SKIL;WDTC1;CD164;GLMP;DHCR24;LSM3;CNOT4;NSFL1C;CNOT6;LSM7;GON4L;MAFB;YEATS2;CDK4;RHEB;CNOT2;MAFG;CNOT3;RCAN3;CDK1;RNF181;DHCR7;NES;EIF4G2;RNF187;WRAP53;RNF11;RNF13;RNF14;C1ORF174;DUSP18;PTPN23;DUSP14;DUSP11;PAGR1;INSL6;PTBP1;PSD2;SIN3A;EFHD2;PGPEP1;AMH;ZNF521;SLC37A3;PDCD6IP;GPX4;DNMT3A;SORD;GPX7;RANGAP1;PTBP2;NIPSNAP1;PTP4A2;TRAF7;SMDT1;EVL;SNRPA1;ZNF512;TRABD;NFAT5;GTF2A2;NLGN2;LUZP1;SEMA3C;WBP2;RPL36A;GLRX;MESD;LAGE3;JAKMIP2;REPIN1;DCAF17;RBBP4;ZNF503;RBBP6;MEST;UGGT1;DCAF13;RNF20;SMARCE1;SPAG7;SPAG6;KCNJ13;RPL35A;DDHD1;OXR1;RPGRIP1;MARCKS;PFKL;KLF6;NFASC;APC;CROCC;ESF1;INSM1;PFKM;SLC24A5;SPARC;ARL6IP1;DIXDC1;SOX2;GOLGA4;ZNF609;EDNRB;ZNF608;GOLGA1;CHAC2;SOX6;GOLGA7;SOX4;SKP1;TIPIN;BROX;SACM1L;MTUS1;BOLA1;EBF1;PTOV1;MRPS18A;ACSL4;EBF3;JMJD8;MRPS18C;CARHSP1;COX7A2L;XRN1;RRAGD;CRYZL1;WDPCP;ANKRA2;EZR;PFN1;AURKAIP1;PLPP3;CBLL1;PFN2;BEX3;GPM6A;IGSF8;BEX2;TMEM161B;TBCEL;BEX1;PDE1C;ANP32A;IGSF3;TEX264;TSHZ1;ARX;MGST1;TRMT2A;SMIM7;GMCL1;IGSF9;GMCL2;SMIM8;TMTC4;SMIM11A;GNG10;INPP5F;PATZ1;GPM6B;MAP9;SCAI;BANP;CDT1;NUS1;BCL11B;BCL11A;TMEM50B;SS18L2;KTI12;GDF5;ZWINT;MANF;SRPK1;CCT6A;PARP11;OCLN;STAG2;AKR1B10;GKAP1;SESTD1;GOLGB1;AKR1B15;CREBRF;ANP32D;ITM2A;ITM2B;RTL8B;ITM2C;CLIC6;HBS1L;FEN1;HNRNPCL1;HNRNPCL2;HNRNPCL3;FAF1;FAF2;HILPDA;EPM2AIP1;GYS1;UCHL1;SERP1;ZMYM2;ZMYM3;NNT;PCF11;ZMYM4;NKIRAS2;ZMYM5;RSPRY1;CDV3;PACRG;PRMT7;PRMT2;CAMLG;TSC22D1;STRBP;TSC22D3;LRRIQ1;RHOC;AP3B2;RAB33A;RAB33B;NME1;PACS2;FRG1;WAC;ALDOA;SGK1;AKAP6;RAD54B;ATP5F1A;ATP5F1B;CUX2;MAP4K3;RANBP2;ARNT2;NQO1;ERBIN;ZDHHC11B;ATP5F1D;RSL1D1;ERG28;CR1L;TOMM7;FAU;TRIP13;TOMM5;ZNF354C;CDK5R1;WASHC4;KIAA1191;POGK;HDLBP;ARID4B;NUCKS1;TOMM20;ARHGAP35;CMIP;ARHGAP42;TMEM147;BASP1;NUSAP1;CHCHD1;WASHC1;CA14;WASHC3;NSF;PDIA3;ANGEL2;PAM16;APLP1;TOMM34;ARID5B;TSC1;TMEM130;PDIA6;TMEM131;PDIA4;KCTD8;SGO2;DPM2;DPM3;SELENOS;TBL1XR1;COL4A1;SELENOP;TIPRL;SCG5;SELENOW;ELMO2;FIZ1;SELENOT;HDGFL3;CTTNBP2;DTX3;ADIPOR1;ARHGAP12;ZFP36L1;SDCBP;ARHGAP21;DPP6;PDZD2;MAN2A2;TMEM127;DNAJC21;TMEM129;CASKIN1;OTX2;MYH10;PDZD8;ENKD1;MARK1;HSPA9;HSPA8;SMURF2;TBCD;ARHGAP28;DNAJC14;TBCA;DNAJC15;SMAD5;AZIN1;TDRD3;SMAD7;NFKBIA;ARHGAP33;DNAJC10;ACADVL;DOCK3;DOCK9;NVL;USP33;DOCK7;USP34;ELAVL4;SLC2A1;ELAVL2;ZC3H7A;TMEM107;TMEM108;TMEM109;VHLL;USP30;KLF11;PCDHGA7;USP48;CAMK1D;ABCC5;ABCC6;C9ORF24;SENP2;SENP3;CKAP5;CKAP4;LATS1;AGAP6;AGAP5;CHMP3;PDE5A;DOCK1;CHMP5;B4GALT5;TSEN34;POLDIP3;MOSPD1;TM2D3;SELENOK;TOB2;STRN4;SELENOI;RMND5B;IGFBPL1;NT5DC2;NCAM1;ROMO1;S1PR3;ABCF3;CAMK2G;ABCF1;PTCD3;ATE1;USP25;NEGR1;CMTM4;LCA5;NAP1L3;NAP1L1;SGPP1;FMNL2;GNPDA2;SCD;CXORF38;BAX;SSBP2;SSBP3
Differentially Expressed Genes In Hippocampus Of 6 Mon HD Q175 Mice Vs Q20 GSE73503	2930/4776	0.999988925047463	0.9999975629759688	0	0	0.7427207900018731	8.225643046937556E-6	ATF2;POP5;GMFB;TESK1;SCX;NOC2L;ALKBH6;PTPDC1;ALKBH8;CRHBP;ISLR;KIAA1109;HTR7;SYNGAP1;LURAP1L;C19ORF54;CAPNS2;DPYSL2;PRKACG;ZC3H12B;BBX;CKMT1B;PRKACA;PRKACB;CXADR;SDS;CACNA2D1;CACNA2D3;RC3H1;OPTC;DDIT3;ORAI3;AGTR1;ASPHD2;AGTR2;CLOCK;PLBD2;ATF3;RABL6;EXD2;SAR1B;NPRL2;SHMT1;MEPCE;LYPD1;PDGFB;ZNF22;BAZ2A;ADAMTS12;PLA2G7;PRPSAP1;C12ORF57;PRPSAP2;RNF213;SYNDIG1;PIP5K1C;PRELID3A;JAG2;GSTM3;CREBBP;PRPF38B;GSTM1;CCZ1B;MTERF3;PBX3;NR2F1;EIF2AK2;ZNF32;LNPEP;NR2F2;C12ORF75;CYP4F8;PKIB;PPFIBP1;AGO4;PKIA;FXYD6;STRN;FXYD5;DZIP3;SFXN5;GSTM5;ACHE;MTMR10;NUDT4B;LRRC10B;SNX12;SNX10;JRKL;ARHGAP5;C12ORF43;MECP2;SMPD3;NHSL1;ATIC;MED13;TCP11L1;C19ORF12;DLGAP1;DLGAP3;DLGAP2;ZNF488;STUM;DLGAP4;PCMTD1;DUSP4;CHST9;DUSP5;ZNF483;DUSP1;METRN;SLC39A13;TEX15;SLC39A14;DUSP6;TOMM40L;PGM2L1;DUSP7;PHF20L1;SDHAF3;DPYD;MMP17;PLSCR4;MMP19;POT1;SDHAF4;SLC18B1;PAFAH1B3;RAPGEF6;CHST2;PAFAH1B1;SAMD5;ZSWIM1;ATL3;LIN37;KCNA1;ATL1;FAXC;KCNA2;CCM2L;CENPA;FAM117B;SNX29;SNX27;FRZB;PLAGL1;MFN1;SPOP;ZSWIM8;RICTOR;STX2;ZNF467;ZSWIM4;TP53I11;P4HTM;ZSWIM5;ATAD1;MBD3;MBD6;RIC1;SLF2;GOLM1;CKMT1A;MCRS1;ZNF76;KIAA2013;GID4;MYBBP1A;SNX16;ETNK2;SHKBP1;TAOK1;C12ORF29;TAOK2;YPEL1;PKN2;CCDC3;ADGRL4;CRAT;YPEL4;FRYL;YPEL3;KCNG2;MTCH1;ALDH1L1;KCNG3;OLFML2B;RASL11B;RIF1;FBXO27;PDCD5;RASL11A;MPV17L;NAB2;GOLIM4;LTN1;MPV17L2;MSI1;MSI2;FAM204A;FADS2;MFSD13A;NUDT10;SLK;POFUT1;ADORA1;NEK1;KMT5B;CIR1;ZNF445;FADS1;MAP3K4;NUDT12;ZNF442;PIAS4;CDKL2;KCNH3;BNIP3L;KCNH4;FBXW5;EIF1AY;FBXW7;STX7;ATP11C;TBR1;ATP11A;CNPY3;CASD1;SRCIN1;PIAS2;NPAS4;TPST1;MSH2;SRSF2;SRSF3;SRSF5;SRSF6;SRSF7;LY6E;CDKL1;GRIA1;CHODL;GRIA2;KHDRBS1;SHC2;INO80D;KHDRBS3;ATP8;TMEM121B;KMT2B;ATP6;BOD1L1;CREM;SPATA1;GMPR;CREBL2;NPAS1;EIF1AD;SLC9A3R1;NDOR1;RAP1A;ZKSCAN8;GRIA4;CD276;ALG1L2;HHATL;RASL10B;BOD1;UROS;STYX;HPS3;ARPC4;ARPC5;CORO2B;FBXO31;FAM205A;DRAP1;IGSF10;LRCH2;SON;MOB2;SP3;DMXL2;OGN;BOD1L2;LCN2;ZNF414;ACO2;MIPEP;PIWIL1;TRIM72;SNAP25;GPR89A;ALAS1;ONECUT2;ONECUT1;PTEN;ELFN2;TSPAN12;BICD1;GPR89B;NRGN;UNC80;PPP6R1;PRADC1;PPP6R2;PPP6R3;ITGB8;ARL5A;TRIM65;YAF2;BCAS2;SMIM12;BOK;BCAS3;EIF5B;GRID2;PIANP;ITGA4;ACTR6;SMIM17;VPS13D;ATRX;ITGA1;VPS13A;VPS13B;HTR3A;TFIP11;ATRN;NRG3;LCOR;TNFRSF25;ITGA6;SPACA6;CERS1;PRPS1;CANT1;PRKAA2;UHRF2;SRC;SRF;ATP10D;ATP10B;LENG8;MLLT3;FOXRED1;MLLT6;SRM;ZNRF2;ARL13B;CCDC85A;NNAT;PHKG2;KRIT1;TRIM46;E2F2;SMIM30;SLC36A4;TSPOAP1;EIF4E;UBQLN2;NOP56;KCNJ5;SSB;TRIM41;GPKOW;KCNJ9;KIAA1549L;HTR5A;MYO19;CABLES2;TM6SF2;TTC39B;MFSD14A;MFSD14B;TSPAN15;MCM3AP;TSPAN14;NAGK;SYT12;OCIAD1;EIF3G;STUB1;NOP53;BCAR1;KCNK3;TRIM33;TBATA;KCNK4;CERK;CPNE7;HHIP;MT1M;CPNE6;PPAN;MTFR1L;IKZF2;RCBTB1;C4B;LGALS4;C4A;MT2A;LGALS1;HERC2;HERC1;SNRPD2;ADGRA2;CDC27;FBXO3;ARL16;THSD7A;ATXN7L2;BSN;FBXO8;CCDC92;SCAPER;TBC1D22A;HERC6;ATP6V1G2;ALG6;LIMCH1;ACTN4;ALG1;GAREM1;MT1A;ADGRB2;NINJ2;KCNQ2;ADGRB1;MT1F;KCTD13;MT1G;MTCP1;CCDC86;KCNQ5;FAM76B;FLYWCH1;KCTD12;RIN1;KCTD17;CCDC82;EIF1B;KCTD18;TRIB2;TRIM11;KCTD15;NUMBL;AARS2;NRN1;EPB41;SDC2;MYCBP2;CWF19L2;CEND1;ACTR3B;ZBTB4;KALRN;MED12L;ACTR3C;SYNGR1;NKAIN3;SEC14L1;SEC14L4;APOD;KCNN2;CEP192;APOE;KCNN3;B4GALNT4;TBC1D8B;NTNG2;EGR1;EGR2;SLC10A7;YES1;EGR3;EGR4;TNFSF12;RANBP17;NBEAL1;SUCO;BSDC1;MYO5A;RAB27B;CCDC9B;IFFO1;NET1;PEX5L;ZBTB6;CALY;LPAR6;RANBP10;ITGBL1;FBXL3;IGSF9B;CD200;TP73;CSRNP1;MRPS14;PAK1IP1;MRPS12;AP4E1;GRIK3;OTUD7A;OTUD7B;CROT;TFB1M;NAT14;SH3RF1;MEDAG;ACTR1A;PPP3CB;PCLO;AKAP11;KCNT2;BBS9;SDF4;SPTAN1;GIT1;COX8A;EIF5AL1;CAP1;PBRM1;PRPF40B;PRPF40A;GAB2;SYP;SYN3;ZHX1;SYN2;SREBF2;CNKSR2;RAP2C;GAK;TOX3;TOX2;ZADH2;KIT;PITPNM2;ARHGEF1;MICU3;ARHGEF2;MFGE8;ATPAF1;NAPA;CAB39;GBA;PRICKLE2;GNAI3;PRICKLE1;GNAI1;RELB;PCNP;MFSD4A;RANBP3L;MGAT5;MGAT2;RAE1;EPS15;REM2;CAP2;MAP3K3;IL33;PNPLA8;SPRYD7;KLHL1;VEGFB;PCDHB12;PNMA2;PCDHB11;KLHL9;NUDT9;ITCH;KITLG;RIT2;NOL4L;NUDT8;KLHL5;SGSM2;KIAA1958;GRINA;ZFP28;OTUD4;SYS1;PRDM4;PCDH11Y;UBXN2B;CRTC1;GDA;ZFAND6;PCDH11X;PLAT;MSMO1;UBE3B;COX6A1;CELSR2;PLB1;TXN2;NR3C2;TMEM267;TBC1D31;TBC1D32;ENPP1;ENPP4;ENPP6;RAG1;BORCS5;PCID2;SPINK8;MMGT1;ZGRF1;TMOD3;TMOD2;ADAM11;TTC7B;ADAM10;CASK;DNAJB14;ZNF99;POU3F1;TMEM250;MUC3A;POU3F2;DHDDS;ZNF91;TMEM259;MAP7D1;SCNN1A;DENND6B;WDFY3;TBC1D23;CARS2;SIDT2;FBN2;DDX6;DDX4;NDUFB10;UBA6;HTRA4;CACNA1B;CACNA1A;CACNA1E;PLD3;TMEM241;CACNA1G;KCNV1;RAI1;VCPIP1;ODF2L;SNTG2;GRK2;AANAT;SNTG1;MORC2;COX10;QSER1;SYT5;SYT3;SYT1;FAM199X;CNOT10;HOOK3;SYT7;TMEM231;AHI1;FGF14;GNAL;HOOK1;GNB1;CNTN1;GNAS;GNB4;NABP1;CNTN3;CNTN4;DNAL1;GALK2;FGF10;UBE2M;TTC26;CUEDC2;HP1BP3;NGLY1;RND3;PITPNC1;CABIN1;GRM2;TMEM222;CYP26B1;GRM5;RASGEF1A;RB1CC1;CA4;CA7;MYO18A;DACT3;CA8;MYBL1;ARFGEF3;SNTA1;TTC33;ATP6AP2;HUNK;SHROOM2;ETV1;OLIG1;OLIG2;SHROOM1;NAV2;ETV3;ETV4;GREM1;ACTA1;CFAP100;ALS2;TMEM215;ADGRF4;CHI3L1;NAT8L;PLEC;SHANK1;ATP6V1B1;OTUB1;AGPAT5;RALA;DNAH7;ANKS3;DNAH5;ASAP2;ADD3;AGPAT1;RNF4;RNF2;C4ORF33;MTA1;SV2C;GNG2;SV2B;CNR1;GNG4;GNG7;FAM241A;MKNK2;SPOCK3;SLIT1;BNIP2;PTK2B;SPOCK1;RALY;SLIT2;MTA2;MTA3;FBRS;NIPSNAP3B;TIMM8B;TTC14;ARFGEF1;NIPSNAP3A;TTC13;EYA3;TMED7-TICAM2;CCK;SLC50A1;USF3;YY1AP1;UFM1;NAXD;FRMPD4;WIPF3;C2ORF88;SMC5;EMC10;MRGPRE;MSANTD4;SMC6;CAPN15;SMC2;EPS8;ZMIZ1;AP1S2;AP1S1;VPS35;CEP97;DLEU7;NUP214;DDX17;MBNL2;PRKCB;PRKCE;CLEC11A;ARMC7;GTPBP8;ATG13;GTPBP1;GABRG2;HCFC1;GABRG1;ARMC1;BCAN;ADCY9;PARD3;HECW1;MAP1A;CFB;ZNF397;NUP205;PHYHIPL;CFP;RNPC3;RPS4Y1;ADH5;MTDH;RRP7A;FAM171A2;LDHA;FAM124A;LDHD;ST3GAL5;GSG1L;HMOX1;NUP88;ST3GAL2;ST3GAL3;PLK3;PRELID1;WDR59;PHC1;ARPP21;PLK1;IRF2BP2;ELL2;PHC3;ELL3;EHD1;SQLE;GJB1;HNRNPD;PPT1;XKR4;PCDHB8;BTG3;DENND1B;GABRB2;MOCS2;GABRB1;CDKN1B;WDR41;CHM;SMG9;PYGM;WDR45;PHF6;WDR44;ADAMTSL1;ZNF280D;AIFM3;C1QTNF2;UBL3;ADAMTSL5;ZNF280C;ELOB;PLEKHN1;CIC;TEAD1;ZNF367;UBL7;TEAD3;ZNF365;RPS6KL1;TPI1;WDR37;GRAMD2A;FAM126B;FAM126A;GNL1;WDR33;FAM210A;KAT2B;RARA;PLEKHO1;EXOC5;KIFC3;CEP63;EXOC2;GAS7;GRAMD1B;GRAMD1A;CLDND1;DCAF12L2;DCAF12L1;PRUNE2;ADCY1;FAM214A;ADCY5;NSD3;PPP1R2;ERMP1;DHRSX;EPYC;UBN2;NSD2;GPAT3;SLC17A7;ATP5MF-PTCD1;TAF9B;LDLR;GABRA2;BCHE;GABRA5;GSS;NR1H2;GATC;RFLNB;GATB;ELP5;HIPK1;SNCAIP;TUBB4B;SCAF1;TUBB4A;SMOC2;GATM;OSTM1;NFIC;VMA21;CLCF1;SMOC1;FOSB;NUCB1;COQ8A;TMEM229A;ZNF335;RAB3C;ANKRD13D;CEP19;AUP1;TM7SF3;VIRMA;SLC8A1;HID1;SLC8A2;PPP1CB;LAMP5;HMGN5;SALL1;SALL2;CFL2;PAPOLG;ZNF329;TNR;SLC39A8;ZNF326;PLXNC1;LARGE1;HMGN2;MB21D2;SLC39A2;SLC39A3;CSGALNACT1;MAGI1;RAB2A;TLE4;TLE3;CEP135;RALGAPA1;CSGALNACT2;MAGI2;THOC1;GOLGA8K;SPICE1;DYRK1B;FRMD4B;FAM91A1;LEMD3;THOC5;THNSL1;GOLGA8B;OBSCN;RAB36;MORF4L2;RAB35;FKBP8;PGR;FAM8A1;CSNK1G2;SNRPA;RTN4R;BRSK1;CEP104;BRSK2;MAGEL2;PARM1;RAB5C;CBFB;UBR3;UBR1;HSPBP1;BOLA2B;MTM1;ORC4;SCRT2;TTC21B;UBR5;DVL1;SMN1;TPPP;MAP2K7;RAB6B;DRD5;MAP2K6;TRAPPC2;COA3;OSBPL8;EIF2B2;RAB4B;TMEM132E;SLC4A10;SLC4A11;GFAP;GOLGA6A;GOLGA6C;IRAK1BP1;DAB1;LRFN4;NBEA;NSG2;LHX2;GOLGA6D;REEP3;REEP2;BCL2;PDCL;PLXNB3;CPE;ZNF778;DRC1;MAP3K14;CNIH3;LHX9;C8ORF34;OSCP1;BMPR2;WDR1;ZC3H3;SYNE4;PIK3C2A;SYNE1;TRO;NOB1;ADAMTS1;RNPEP;EMILIN2;TLK1;ADAMTS8;GAL3ST3;C8ORF88;CCDC50;RFC5;TRPC7;CCDC39;TRPC5;TRPC6;DIS3;SGIP1;CHPF2;PLEKHG5;TRPC1;LANCL1;COBL;FAM219A;CATSPERZ;C1QL2;TSN;CCDC74B;TFDP3;DNAJC5;CCDC74A;LANCL2;DNAJC8;MCM6;LCORL;LCT;CEBPA;HDAC5;CEBPB;HDAC2;HDAC3;NUFIP1;TSSC4;NUFIP2;RPEL1;TULP4;ARPC4-TTLL3;PDHB;TTL;THSD4;RAB21;ABLIM2;DNAJB6;DNAJB5;POLR2E;VPS54;CCDC73;MGME1;FKRP;RNGTT;ANGPT1;IDH3G;KRR1;NCKAP5L;CYP51A1;FBXL16;KBTBD11;OTOGL;FBXL12;RAB10;P2RX6;P2RX5;EVI2A;POLR3A;RAB14;RAB15;ZGLP1;ASXL3;RAB18;CCDC66;TPT1;TNRC6B;IFITM1;TMEM183B;TMEM183A;PANK3;ZMYND8;PITPNA;CISD2;GBA2;HS6ST1;RPS14;RPS6KA3;RPS6KA6;FRAT1;FRAT2;RPL18A;ZNF845;LONP1;ARFIP1;SYNPO;C17ORF49;KRT2;SLC35C1;AP1B1;P3H1;YOD1;HLA-A;P3H3;GPR37L1;CPT1C;MAPK8IP3;MAPK8IP1;UHMK1;NSMF;SIK1;SUCLG1;NBL1;MACF1;STXBP3;STXBP4;CSTF3;FUT10;C2CD4A;C2CD4C;MYL12A;CBARP;C10ORF143;STRIP2;AP5M1;FXR2;STXBP5;ZNF821;STXBP6;RALGDS;SPTBN2;TRERF1;SNAP91;PUM2;RPS26;RPS27;ZZZ3;RPS21;RPS24;TECPR1;C2CD2L;SLC44A5;SLC35F6;TENM1;ZCCHC12;ROBO3;TOP2B;AHCTF1;C17ORF75;TENM2;TENM3;MCUB;SLC35F4;NKAP;RSF1;SLC35F1;ZCCHC18;ZCCHC17;SIPA1L3;LIMD2;CLDN22;SIPA1L1;SLC22A17;CLDN24;PRX;SH3PXD2B;UBXN7;HRAS;GABPA;RALGPS2;ZCCHC24;PSD;TOP3B;PARP6;RAB6C;TMED8;ZER1;PARP1;GP1BB;GFRA1;PROX1;ZDHHC17;GFRA2;MLF2;GFRA4;UGDH;SCNM1;CLDN14;VWA1;HNRNPH2;ZDHHC20;AMIGO1;RGPD5;RGPD8;ZDHHC21;ZNF2;PTN;RFNG;RGPD2;TYMS;NOL4;RGPD1;GUCY2F;PHYHIP;RGPD4;NOL6;RGPD3;NKD2;PURB;TCEAL8;CST3;PURA;KIAA0513;ZDHHC18;TCEAL1;KIAA1841;METTL4;UBTD1;SUSD6;SPTSSA;ATP6V0E2;METTL8;GABRD;HDX;CBR4;SH3BGR;TCEAL9;MPP2;NFYB;ATP5PB;SORBS2;GRHL2;RAB11B;PDP1;SPCS3;KBTBD6;XPOT;QPCT;CAPZA1;CLDN34;ATP5PO;COPG1;RAB9B;MEGF9;C1QC;RIPOR2;NDUFA13;GUCY1B1;KDM1B;FOLH1B;SPPL2B;ROGDI;SPPL2A;MYRFL;FAIM2;COMT;CCDC28B;TATDN3;DOCK11;PAIP2B;EME2;TRAPPC12;AZI2;LMO1;GUCY1A2;SZT2;KDM2A;MIGA1;LMO4;ALG13;ANXA11;TRAPPC2B;LIFR;ATP1B2;ALG11;ALG10;SHISA9;TRPC4AP;PCDHA11;RSBN1;LZTFL1;SHISA7;SHISA6;CHMP4B;MATR3;AMPH;CHRNA2;CABP1;FBLN2;ZMAT1;UBB;ZMAT2;NPC1L1;ATP5MG;KLHDC10;CBX7;KLHDC3;CPSF7;CBX5;POU2F1;CPSF1;CBX4;CBX3;CBX2;DGAT2L6;LRP1B;TSGA10;SEPSECS;EFNA3;DIAPH3;BAMBI;FAM163B;CAPRIN2;BMPR1B;BRWD3;LRP12;BMPR1A;COLGALT2;THRA;C2ORF49;DBH;HAPLN4;YBX3;HS2ST1;RPS4X;CASP9;SPRED3;SPRED2;SNAPC1;PPP2R5E;TRPS1;DBT;SNAPC4;RBM7;RBM5;STPG1;GLP2R;PPP2R5D;PPP2R5C;DNM2;RBL2;DNM3;ZAP70;MYH3;RASA3;PEAK1;ALDH1A1;RASA2;C14ORF39;CDH12;RBMS1;TMEM9;HAGH;DDC;NRXN1;PERM1;ATP1A3;ATP1A2;ATP1A1;FAM169A;NR2C2;DDN;RASD2;OGFRL1;RASD1;WNT11;RPS6KC1;MCRIP1;ERICH3;MAPK1;TOGARAM1;PDSS1;SNCB;LURAP1;MAPK4;MUC6;KDM4B;TMEM30A;QPCTL;PPP2R3A;JSRP1;PPP2R2C;KANSL3;RPS6KB2;PPP2R2D;PAXBP1;CSNK1A1L;USP6NL;C5ORF24;NEXMIF;ZNF292;TMEM97;CLDN1;PREX2;SCAMP5;ZDBF2;ZFYVE28;NSDHL;ZFYVE26;KRTCAP2;LSM11;CYP2D7;UBASH3B;TDO2;CYP2D6;IGLON5;SAMD12;GBP6;MEF2A;STARD3;MEF2C;STARD5;RBFOX3;STARD8;ZNF281;RFX3;DICER1;RFX1;SCAMP1;EML5;MOSMO;EML6;ZFYVE16;PRKAR1B;PRKAR1A;RUFY3;UQCRC1;CDIP1;SPARCL1;IDO2;CGGBP1;NGEF;ZNF276;MTMR1;ZNF275;LXN;ABCB7;TTYH1;DAZ4;DAZ3;COPS7B;DAZ2;AGAP4;COPS7A;DAZ1;THY1;AGAP3;AAAS;IQGAP2;NYAP2;MTMR6;GABARAP;HACD4;MRPL11;PCNX3;MRPL20;PCNX4;GRIN2A;GUCD1;PCNX2;MYO6;ZBTB7A;LYN;MCTS1;PRRT1;CADM3;PRRT3;HACE1;PRRT2;ABCA5;GPR12;CADM2;EDEM2;INCA1;EXOC6B;C20ORF27;BBIP1;ABCA8;LYZ;DAZL;FAM135B;GRIN3A;FAM135A;LYPD6B;HRC;AVL9;ARF3;ARF4;WFIKKN1;NCAN;PIGQ;RPLP0;MRPL39;JPH1;PQBP1;EEA1;JPH3;B3GALT2;EFCAB1;FLVCR1;SH3BGRL3;IKBKG;FGFBP3;LYPLA2;UPF1;LRRC45;PGAM1;NSUN3;NIPA1;SIRT5;LRRC40;MRPL48;SIRT1;MRPL43;TMC3;FAM222B;F8;GPRC5B;RILPL2;TMEM33;KCNMA1;PELI1;SLC29A1;C5ORF51;ARF5;VAMP2;DMAC2;COL11A2;SRRT;ZNF518A;CCNDBP1;OVCA2;PTGS2;FSTL4;FSTL5;PROKR2;EXTL2;GLRA3;RECQL5;GGA3;TMEM65;TMEM67;TMEM68;C11ORF49;AP2S1;FLNA;DMD;CSMD3;NCDN;SRSF10;PMS1;SRSF11;SRSF12;EVC2;P2RY12;LRRC26;UTP6;ANKIB1;UTP4;ATRNL1;STAT3;TMEM64;PLXDC2;GATAD2B;STXBP5L;LRRC20;TTLL7;FABP3;TTLL3;FABP7;SERBP1;CCNT2;FAM13C;ZBTB26;GPR63;LRRC73;STK19;RORA;HNMT;CXCL14;FAM228B;FOXQ1;ATCAY;SLC25A40;SLC25A42;ZNF687;C11ORF68;PPP1R16B;SH3GLB1;SH3GLB2;ZNF681;SLC38A1;PPP1R16A;AKR1E2;UBE2E2;UBALD1;UBALD2;FOXP4;TUBA4A;SLC9A2;ACAP3;OLFM1;OLFM2;OLFM3;SLC9A6;SAP25;NPTXR;UTRN;KIAA0408;PVALB;ANAPC1;NSMAF;LRRC58;LRRC57;ARL2;GPR83;FOXO4;KRCC1;FOXO1;RAP1GAP;TMEM25;TMEM26;SBNO2;BCL2L11;DSEL;CRNDE;THEM4;E4F1;NPTX1;THEM6;SOCS6;LRRC4C;EVI5;SOCS4;BCL2L15;DR1;BRPF1;ZBTB14;BDNF;ZBTB16;GOT2;DCDC2;KY;QKI;PTPRD;GNL3L;NFE2L3;PIN1;MDM4;ZNF654;TMEM18;ZNF653;TMEM19;MCU;SLC25A1;ZNF512B;CNTNAP2;SLC25A3;ST6GALNAC2;CRYBG3;CELF2;SCHIP1;LRRK2;RASGRF2;FHL2;CELF5;CELF6;ARRB2;NXT2;FUNDC2;NADK2;CAPZB;FUNDC1;ME1;ERC2;EDIL3;EID2B;VBP1;SH2D3C;NDUFC2;KSR2;SLC25A16;PPM1A;SLC25A18;PPM1B;SNPH;IL1RAPL1;BIRC6;BDP1;MET;CNTNAP5;PPP1R15A;NDUFB9;NDUFB7;ZBTB49;LRP2;PPM1K;CXXC4;ZBTB41;LRP6;SLC25A27;CNNM1;MIEN1;PARD6A;SLITRK2;SLITRK1;SLITRK4;FCHO2;TP53INP1;SLITRK6;CNNM2;SLC25A23;SLC25A22;SLC25A25;BEND5;SH2B1;METAP1D;LINGO3;PPP1R14C;SLC12A5;PRRX1;NDUFA3;ERAP1;BAIAP2;MCOLN1;BAIAP3;NELL2;PC;TMLHE;MDGA2;PTPN4;SMAP2;MDGA1;PTPN5;SEC24C;SLC25A36;PTPN3;CCNK;LPGAT1;AHCYL1;TMEM41B;RGSL1;JPT2;DNHD1;GCC2;ZDHHC7;ZDHHC8;ARR3;IFI30;ZDHHC2;CCAR2;ZDHHC4;CCAR1;ZNF729;OGFOD1;OGFOD2;BCAP29;FAM53A;KIF21A;ZNF721;KIF21B;ACAD11;CCNL1;EPHB3;SCN1A;TMPO;ACVR1;EPHA4;PAQR6;ST6GAL2;SCAF11;ENTPD6;ZFP2;ENTPD7;MMD2;ANK2;ANK3;ASRGL1;FNDC5;SHTN1;STX1B;FNDC4;PPP1R3C;ULK2;ZNF711;CTXN1;STX1A;L3MBTL3;PCDH10;FOXG1;RTF2;PCDH15;WNK4;PCDH19;PCDH18;PCDH17;UBE2J1;ZMPSTE24;SNX4;COMMD8;ZNF707;DHX33;PCBP3;PGBD5;PPP1R2B;MIER3;MIER2;ZNF704;TSPAN6;ARSK;DHX36;MIER1;PENK;ZNF703;ERI3;TSPAN7;ST8SIA4;ST8SIA5;SYMPK;TSPAN5;HIVEP3;RAB11FIP2;RAB11FIP3;RIMKLB;SCN3A;ARSB;RBM11;SNX6;ZBED3;CTSA;INTS1;IQSEC2;LRRN3;IQSEC1;RCC2;INTS2;IQSEC3;DCLK3;RASSF8;XRCC1;ERAL1;PNMA8B;ANLN;PPP1R1A;PPP1R1B;WNK3;INTS7;LRRN1;INTS6;CALM1;CD24;RETREG1;RGL2;PTPRU;TMEM151B;PPP1R11;CCDC126;PPP1R10;CETN2;DIRAS1;DIRAS2;SLC7A14;AP2A1;DOC2B;PCSK7;CLEC9A;CTSV;SLC7A10;BABAM1;SCML4;RSRC1;NCS1;REV3L;IDS;KIF1C;KIF1B;CD36;CTSD;CTSB;NCOA1;NXPE3;LYNX1;MME;TNFRSF12A;MINK1;NCOA4;ZFR;COMMD2;SEBOX;SORCS1;MRPS7;ANO4;RGMB;SORCS3;ZFY;COMMD7;SORCS2;ANO2;ENAH;KIF2A;G2E3;NCOA7;PDZRN3;DBN1;STK40;PDZRN4;CAPS2;POPDC3;RAMP2;PNCK;RAMP3;TMPRSS5;SATB1;DERL3;XIAP;CRIP2;CCDC106;FUOM;CAMKK1;COL19A1;CAMKK2;RXRB;PAK1;RXRA;FAM172A;SERTAD1;CAMK2N1;GPC1;GPC3;PAK6;CD55;LNPK;NPDC1;PLEKHA1;YIPF3;YIPF4;AKR1C1;AKR1C3;AKR1C2;UBE2G2;AKR1C4;MIB1;PER1;XK;CSDC2;DPY19L4;KIF26B;CCNG1;SH3GL3;SCARB1;PLVAP;MIDN;JADE1;KLHL34;OGDHL;CYP46A1;ACRBP;TEPSIN;NPPC;CCND3;RGS2;CCND2;PPME1;FAM174A;CAPN5;SCN9A;CAPN1;ARID2;RGS8;SBF1;PPFIA4;RGS9;SBF2;SH3GL2;PPFIA3;SH3GL1;RGS7;SLC30A7;PDGFRA;SCARA3;SLC30A3;ATG9A;LMTK3;SSU72;SLC30A1;KLHL40;TANC2;MID2;TANC1;TMX4;DOK3;CCNE2;RRNAD1;SCN8A;SBDS;RTN3;NDRG3;ARHGEF26;ARHGEF25;CCDC148;KLHL15;YTHDC1;ARHGEF28;KLHL17;SLC1A2;KLHL13;MRO;PDS5B;NDRG2;SLC1A6;MCHR1;RASGRP1;FUT8;BRINP1;DEAF1;ISOC1;TAC3;CAMTA2;PRODH;GCN1;FDPS;GGT7;ZFHX2;PHF10;KLHL26;PHF12;KLHL28;HMGA1;KLHL24;MT3;ZFHX4;SSH3;ANKHD1;PAN2;TIMM10B;AJM1;APPBP2;COL5A2;PHF14;CYCS;ACTL10;GCLM;RBM28;RBM26;CNRIP1;MAST3;PRR3;PSIP1;CHD4;CHD3;DDX41;AFF3;PPP1R9A;AFF4;SIRPB1;PPP1R9B;RPGR;SEC61A2;ARMH4;UBE2Q1;YWHAQ;UBE2Q2;NPTN;LRRFIP2;GALNT9;YWHAH;NAA30;HSDL1;ARHGEF17;RBM18;DDX55;UBE2QL1;PLA2G4A;PEX1;SSTR1;TBC1D1;LMBRD1;RCN2;LMBRD2;NDUFS8;VGF;GORASP2;NDUFS6;ATG4C;NDUFS3;BLVRB;SPOPL;MVD;INA;SCN4B;ATG4D;LAMA2;DCTN2;DDX24;DCTN1;TGFBRAP1;TAF1L;HMGCR;ATP2C1;CLCN3;CLCN2;CYGB;RAB40C;ATP5MGL;SCN7A;PDLIM5;CHGA;GALNT7;RBM39;GALNT6;GALNT4;GALNT3;MX2;TAF10;MIIP;ATP2B3;PDAP1;ATP2B2;ATP2B1;SOD2;S100B;SOD3;SOD1;MAPK10;SBK3;PNKD;CLCN4;SBK1;ASB8;RBM41;R3HDM4;ASB3;MBTPS2;ASB1;R3HDM2;CNTFR;TLNRD1;GLDC;TMEM200A;TMEM200C;IPP;STMN3;STMN4;C9ORF50;ZXDA;GPR176;ZXDB;STMN1;FDXR;PLCE1;RPL35;RPL38;PIP4K2C;RPL37;ANKS1A;RPL39;IER5;IER2;ANKS1B;TSPYL2;CUBN;UNC13C;WSB1;TRIQK;UNC13A;RPL21;WSB2;GLCE;SERPINF1;SERPINF2;SYTL1;MED9;IFT80;SOX12;SYTL5;TRHR;DYNC1LI2;BIN3;BIN1;SARNP;TYRO3;FDX2;NHLRC2;HPRT1;RPL29;ALG10B;UBA52;DUS3L;ASF1A;CDC42SE1;C1ORF198;SLAIN2;VPS26A;VPS26B;C9ORF72;HIF1A;PPP3R1;CHST12;GALR1;HBQ1;ZNF148;KIAA0319L;CDK17;FZD1;BRAP;FZD3;ACD;RAB3IP;RDX;PRRC2C;MTHFR;TRIP4;BRAF;TMEM196;GPR137C;TMEM198;CYLD;PPP5C;OGDH;CDK10;DUS1L;CPEB3;CPEB2;CPEB4;GSDME;CDC42SE2;ZNF131;ELL;TCF25;FMN2;CLINT1;TRIM9;PIP4P2;PIP4P1;IMPA1;CHL1;TMSB4X;TMSB4Y;TRIM3;RSPO3;RIOK1;GPRASP1;GPRASP2;NDC1;BATF3;TIMM29;SLC2A13;SSR2;TESC;SLC2A12;ANXA5;SSR3;TCF12;TACR3;TET1;TIMM22;SERPINB8;PAX2;SERPINB6;RNF167;ITPKC;AFTPH;FAM234B;INF2;MRAS;IVD;ITPKA;JDP2;RNF166;RNF165;SF3B4;OCA2;SF3B5;PLPPR1;PLPPR2;GPS1;PLPPR5;GPS2;FIGN;GRAMD4;TMEM163;HSPA13;TMEM164;ECPAS;TM9SF3;BCLAF3;TMEM168;BCLAF1;TMEM169;RNF138;LMAN2;GCNT2;RPL14;ZNF107;HS1BP3;ANKRD52;C16ORF96;GPR155;RNF130;CCL25;SF3A2;TRMT1;PRSS35;ADAT3;MZT1;SULF2;RNF146;TM9SF2;XAB2;RNF149;AGBL3;ALMS1;SLCO4C1;RLIM;MSRB3;HYLS1;ANKRD63;LAMTOR1;RNF141;HSPA1B;BRDT;UHRF1BP1L;ATP8A2;CHRM1;CHPF;ATP8A1;DGKB;CHRM4;CTNND2;FMR1;TUSC2;CHRM5;RTKN2;HJURP;IRS4;DACH2;FAM107B;CDH7;ABHD12;RPH3A;ABHD13;DACH1;GRB14;CDH2;SMARCAD1;MACROD2;STK32B;LZTS3;TPD52;RNF43;IGFBP5;IGFBP4;RPS5;RPS6;DGKZ;MOB3B;DISP1;RNF41;CLIP3;CACNB1;ARMCX4;CACNB3;CACNB4;STIM2;CLIP4;MADD;ND1;ND5;DGKI;INTS6L;DGKH;CUL9;SEMA7A;CALCRL;NOTCH1;ABHD4;C3ORF70;MINDY2;TNKS;ABHD2;RNF180;ANKRD12;CHRD;ILDR2;ABHD6;AK5;GPATCH2L;C1ORF112;NEUROD1;BAG4;ZFP57;PITRM1;BAG3;IGFBP6;SKIL;MPDU1;ANKRD28;ANKRD34B;CD164;ANKRD34A;ATP8B3;PPAN-P2RY11;ATP8B2;WFS1;CEP350;DHCR24;BTBD7;TVP23B;TVP23C;BTBD9;BTBD8;HOPX;CNOT6;CDK6;GON4L;CDK4;CNOT2;CDK3;CNOT3;RIOX2;ITGA11;RCAN3;CYTB;DHCR7;GPR101;XAF1;RNF185;ZNF532;EIF4G2;SERINC5;RNF187;TUBA8;CALCOCO1;RNF11;ANKRD33B;DAGLA;RNF13;RNPEPL1;SRXN1;DUSP19;ADRA1D;DUSP18;PTPN23;DUSP13;DUSP14;PAGR1;PTBP1;SART1;SGCD;CLEC1A;SGCB;PSD3;EFHD2;PGPEP1;AMH;SLC37A3;METTL17;CHUK;COL25A1;ELAC1;ZFP92;AMT;PLPBP;RTN4RL2;KCNAB2;KCNAB3;REXO2;ADRA2A;PTBP2;METTL22;TRAF7;SMDT1;EVC;C1ORF159;ASPH;RP2;RTN4RL1;VSTM2A;NLGN3;RNF31;TRABD;NFAT5;NLGN1;SMARCD2;GTF2A2;SLC24A4;SMARCD3;SLC24A3;SEMA3C;GLS2;WBP2;CLEC2L;SEMA3D;TYRP1;RPL36A;GLRX;NDNF;CACNG6;CACNG8;DCAF17;HIRIP3;MGAT5B;RSBN1L;NHS;ACSS1;UGGT2;WASF1;CACNG2;FNIP1;MEST;CACNG3;RNF20;SEMA4A;SPAG7;SPAG5;KCNIP2;KCNIP3;KCNJ16;RPL35A;OXR1;TPCN1;KLF8;MGAT4C;RAD52;MARCKS;PFKL;APC;CROCC;KLF9;MGAT4B;MNDA;PFKM;MYORG;FAAH;VIPR1;SPARC;DIXDC1;PKD2L2;ANTXR2;RAPGEFL1;SOX2;CYP4Z1;GOLGA4;VSIG2;HABP4;SOX8;CHAC2;SOX6;GOLGA7;AGFG2;TNS2;SOX5;CMC4;SLC6A17;BROX;SACM1L;PTOV1;MTUS2;MRPS18A;ACSL4;JMJD8;MTURN;CYP27A1;INPP4B;PLPP6;CARHSP1;TCERG1L;XRN1;RRAGB;CRYZL1;GUF1;TTLL11;PFN1;AURKAIP1;PLPP3;PLPP2;NECAB2;CUTA;BEX3;GPM6A;NECAB1;IGSF8;NECAB3;PDE1C;IGSF3;MAOA;TSHZ1;IGSF1;TMTC3;STC1;TMTC2;CD99L2;TRMT2A;TMTC1;KLK7;KLK6;TMTC4;NHLH2;NLN;GNG10;CYP4X1;NHLH1;STC2;OTOF;INPP5K;MAP6;ASL;GPM6B;MAP9;NTSR1;SCAI;NTSR2;NUS1;CARMIL2;RABGAP1L;CARMIL3;STAC;PYHIN1;PDE2A;RAB39A;CIDEA;AMMECR1;MEMO1;STAM;GNG11;UBAC1;UBAC2;CCDC88B;PARP11;STAG2;SESTD1;GOLGB1;CCDC88C;CORO6;CREBRF;SPATS2L;ITM2A;INKA2;RTL8B;CC2D1B;CLIC5;RYR2;BICDL1;VLDLR;RYR3;ANKRD9;EPM2AIP1;EPB41L4B;UCHL1;SERP1;ZMYM2;CAMKV;ZMYM3;ZMYM4;GNPNAT1;TNFAIP8L3;RSPRY1;RHOG;IL17RD;IGFN1;AP3B2;IL17RB;RAB33B;MPPED1;PACS1;RPUSD3;FASTKD5;FIBIN;ALDOC;SGK3;MAPRE3;ALDOB;ALDOA;DNASE1L2;DCP2;OPRD1;TNXB;PRIM1;AKAP7;AKAP6;TRAK2;ANKMY2;PTCHD1;FAM184A;NPY;CTNNA3;RANBP2;CA10;STAC3;ATP5F1D;MAS1;AXL;STAC2;TRIP11;CDK5R2;TOMM5;ZNF354C;TJP2;TOMM6;WASHC4;GALNT11;GALNT14;GALNT13;SIRPG;GALNT17;HDLBP;ARID4B;NUCKS1;ARHGAP39;ESPN;MANEA;RDM1;SIRPA;NSF;APLP1;TOMM34;MATK;KCTD1;IPCEF1;DPM2;KCTD9;FOLH1;COL4A1;FAM185A;SELENOP;SELENOW;ELMO2;CMPK2;FIZ1;SCG3;RELL2;SELENOT;ABCG4;HDGFL3;FAIM;HPCA;TMEM59L;ARHGAP17;DTX3;CPLX2;NTS;ARHGAP15;SEZ6L2;CPLX1;DNAJC27;NALCN;PLCXD2;ARHGAP12;SDCBP;PDZD4;ARHGAP20;DPP6;MAN2A2;TMEM127;DPP9;DNAJC21;TMEM129;CASKIN1;PDZD9;ANKZF1;MARK2;MARK1;RAP1GAP2;ACBD5;SMAD3;SMURF2;SMURF1;PTCH1;EPHX1;DNAJC11;EPHX4;DNAJC13;SSC5D;ESR1;ARHGAP24;AZIN1;ARHGAP33;SLC2A9;NR4A1;LIN28B;RALYL;DLG3;ATG16L1;DNAJC10;SRPRA;ACBD3;B4GALT2;USP36;ABCD2;MCTP1;NVL;USP33;PDE3B;USP34;ELAVL4;PKD1;ELAVL2;DTWD2;HEBP1;IQCJ-SCHIP1;SENP7;C20ORF202;PLCZ1;TMEM104;NFKBIZ;PDE4B;TMEM108;PDE4A;TMEM109;POLG;KLF10;EGFL7;KLF12;USP48;EGFL6;CAMK1D;KLF13;DESI1;ABCC5;MARS2;OPRM1;SENP3;CKAP5;TGFBR1;LATS1;FAM189B;AGAP6;AGAP5;TRNP1;PXYLP1;B4GALT6;ITGB3BP;CAMK2B;RGS17;CAMK2D;HPGD;POLDIP2;CAMK2A;OPRL1;LCAT;TFPI;STRN4;SELENOI;U2AF1L4;RMND5B;ACAN;PRRG3;ERBB4;REPS2;S1PR1;CDIPT;LEKR1;ABCF1;ATE1;PTCD1;PTCD2;SGTB;NEGR1;CMTM4;LGI4;B3GAT2;PCDHGC4;ZNF182;DTNBP1;LCA5;ZFC3H1;NAP1L3;NAP1L2;NAP1L1;MEIS3;GDAP1;SGPP2;NAP1L5;SGPP1;MEIS1;FMNL2;PMP22;RGS11;SSBP4
Genes Down-Regulated In Genes Changed In STHdhQ7/Q7 Cells Upon Heat Shock GSE38001	2845/4765	0.9999889286699724	0.9999975629759688	0	0	0.6772554334831675	7.4981599244864065E-6	JRK;NUP107;TESK1;SLA2;ACCS;ISM1;NOC2L;PTPDC1;COMTD1;ENDOV;ISLR;KIAA1109;CAPNS2;DPYSL5;PRKACG;FAM110B;NDST3;ANKFY1;BBX;PRKACA;PRKACB;VSTM5;PKNOX2;ZNF18;TSTD3;CXADR;CACNA2D1;ESX1;PHKA1;PRKAB1;PHKA2;BCR;ZC3H11B;SPINT1;ORAI1;ATF7;OPTN;PLBD2;SF1;CDCA2;CDCA3;SHMT2;NPRL3;CDCA7;CDCA8;BAZ2A;ADAMTS12;LYPD6;PLA2G7;EPB41L5;RNF214;LARP1;AFMID;EPB41L3;RDH14;PIP5K1C;ATG7;PRELID3A;HEXIM1;GSTM3;HEXIM2;SDR42E1;CREBBP;GSTM1;CCZ1B;MTERF3;NR2F1;EIF2AK2;LARP7;BTBD11;LNPEP;NR2F2;L1CAM;ZNF35;CYP4F8;MAGOHB;LARP6;PBX1;AIF1L;VANGL2;LAS1L;AGO4;SFXN3;FXYD6;STRN;FXYD5;SFXN2;SFXN5;GSTM5;RNF220;TFCP2L1;MED16;ARHGAP6;M1AP;MECP2;MED12;SHE;NHSL2;SHH;CASP12;MMP24;MED13;MECOM;TPSAB1;DLGAP4;PCMTD1;DUSP5;CHST7;DUSP3;SLC39A11;BAZ1B;MED27;DUSP9;PHF20L1;TMEFF2;MMP13;MMP16;PLSCR3;INCENP;PLSCR4;C19ORF25;MMP19;PPARG;RAPGEF6;CACUL1;ERGIC1;RAPGEF4;SZRD1;ATL3;CIPC;FAXC;SNX33;SDAD1;SLC7A1;FAM117B;CENPB;SLC7A2;CNPY4;PRR14L;SNX25;RICTOR;STX4;ZSWIM7;ZNF467;P4HTM;JAM2;MBD5;DAB2IP;BMP8B;SNX24;ZNF76;WNT7A;ARCN1;CENPE;SNX18;COL3A1;MYBBP1A;CCDC9;SHKBP1;SNX14;SLMAP;GID8;CENPM;NCAPD2;PKN1;CRAT;ADGRL2;FRK;FRYL;ADGRL3;CDKN3;OLFML2B;RIF1;MPV17L;GOLIM4;LY75;LTN1;MSI2;FBXO21;FAM204A;FADS3;FADS2;MFSD13A;POFUT2;HHAT;SLK;POFUT1;TOM1;NEK1;NUDT18;KMT5B;ZNF446;ZNF444;FADS1;MAP3K4;MAP3K5;PSKH1;FBXW4;CDKL3;DGAT2;FBXW5;FBXW8;FBXO16;STX8;BTN1A1;ATP11C;ATP11A;CNPY3;FBXO10;PIAS2;RINT1;VMAC;TPST1;MSH2;PKP2;ZNF438;PKP4;SRSF5;SRSF6;LY6E;CHODL;COL17A1;SHC4;KHDRBS1;SMYD5;BOD1L1;GMPR;GSTT1;SPATA5;FBXO44;SPATA6;FBXO42;NPAS3;SLC9A3R2;ARL17A;EIF1AD;SNN;NDOR1;TKFC;HNRNPDL;AMDHD2;ZKSCAN8;ZNF428;SMYD2;EIF4EBP3;ZKSCAN4;SMYD3;CD276;TXNDC5;KCNF1;NEK9;NEK6;CORO2A;CORO2B;FBXO31;LRCH2;G6PC3;LRCH1;SON;LCN2;ZNF414;ACO2;CNTROB;HPSE;ISY1;PIWIL4;NUMA1;DYSF;ETFB;MSLN;BICD1;TSPAN11;PTER;C6ORF226;PPP6R2;BOC;PPP6R3;PGM3;SPDL1;PGLS;PGM1;CERS3;BCAS3;CERS4;EIF5B;TRIM62;CERS6;PIANP;ITGA4;VPS13D;ATRX;ITGA1;SMIM19;VPS13A;VPS13B;ACTR8;MSL1;NEMF;PCCA;HAND2;PCCB;BMP2K;ITGA6;BCAT1;SPACA9;PRPS1;CANT1;SRF;LENG9;ATP10A;U2AF1;PBXIP1;MLLT3;SRL;MALT1;SRM;MTHFSD;ZNRF3;E2F1;IGF2BP3;SLC36A4;TSPOAP1;TRIM44;E2F8;NOP56;SSB;MYO10;NAGA;TTC39C;SORL1;BICC1;CABLES2;TTC39A;APLN;HCRTR1;TTC39B;MYO1D;MYO1E;NECAP2;PINK1;MYO1C;SYT12;SYT11;APLF;EIF3G;KCP;TRIM37;CD248;CD247;EIF3C;NOP53;CPNE8;SMARCB1;HHIP;LDLRAD3;CCDC102A;NUDT6;RCBTB2;CDC20;MT2A;CDC23;HERC2;HERC1;OPHN1;ADGRA2;ANPEP;PPAT;CDC27;CCDC96;ATXN7L1;LGALS9;TRIM27;SNRPD3;ATXN7L2;SCAPER;TBC1D22A;HERC6;MFSD2A;SMARCC1;ARL15;LIMCH1;OMD;CSNK1D;ACTN4;CSNK1E;BTD;GAREM1;CCDC80;KCNQ1;NINJ2;KCNQ5;TRIM16;RIN1;KCTD17;CES1;SLC45A4;AARS2;GGNBP2;EPB41;MYCBP2;FBF1;CWF19L2;CEND1;ZBTB4;GSPT2;KALRN;MED12L;TTBK1;GSPT1;MBTD1;NKAIN1;SYNGR1;MRNIP;SEC14L1;KCNN1;STK38L;KCNN2;B4GALNT2;B4GALNT4;ATP6V1C2;NTNG1;YES1;EGR3;TNFSF12;SLC10A3;RANBP17;NBEAL1;SUCO;MYO5A;NBEAL2;RAB27B;IGF1;PHETA1;SMARCA2;EXT1;EXT2;SPDYA;ITGBL1;ECHDC3;KYAT1;NOL11;FBXL4;MON1B;NRP1;ACY3;DHRS11;PYROXD1;OTUD7A;OTUD7B;B3GNTL1;AKAP12;THTPA;ACTR1A;PPP3CB;C8G;AKAP11;MIS18BP1;SUFU;CNTRL;BBS9;SPTAN1;CAP1;PCYT1B;ZHX2;PBRM1;ZHX3;SYK;GAA;AGTRAP;PRPF40B;PRPF40A;GAB2;KIF7;ZHX1;SREBF2;RNF144B;ARHGEF9;SLTM;GAN;PITPNM2;ARHGEF3;ARHGEF1;MICU3;MICU1;FJX1;CAB39;GBA;GPALPP1;PRICKLE2;NEXN;CAPG;HSD17B7;RELB;PTPA;MGAT5;PCNT;RIBC1;RAE1;EPS15;XDH;REM2;CAP2;PEX16;MAP3K3;IL33;SPRYD3;PNPLA7;SORT1;TMEM176B;PCDHB14;PCDHB12;PCDHB11;SGSM1;SEC23IP;TTC8;NOL4L;NUDT8;KLHL5;TTC3;TACC3;TCEA2;KIAA1958;ZFP28;PNPLA2;PRDM7;OTUD5;PRDM9;ZFAND4;CRTC1;LOXL3;BUB1B;LOXL4;TTF2;UBE3B;CELSR2;ETS1;ACTG2;LOXL1;IGF1R;LOXL2;GNPTAB;TBC1D32;IGFLR1;TEKT2;ENPP1;FAM3A;ENPP4;ENPP3;BORCS8;BORCS7;BORCS5;GEN1;FBXW10;TMOD2;DNAJB12;TTC7B;ADAM10;CASK;CDKAL1;SDHA;TMEM250;DHDDS;ADAM19;TMEM254;ADAM15;RPP21;HHIPL1;TBC1D25;WDFY3;TBC1D19;COX16;UBA6;DDX1;C11ORF1;DAPP1;HTRA2;SLC41A1;CACNA1A;CACNA1C;INAVA;PLD3;TMEM241;CACNA1G;RAI1;ADGRG1;GRK2;ADGRG2;GRK4;ADGRG6;LPXN;RHPN2;PIBF1;COX10;QSER1;CNTLN;TFAP2A;TCAF2;CRTAP;SYT3;AUTS2;TFAP2E;UBE2C;RARRES2;PCIF1;RPP40;FAM199X;CNOT10;HOOK3;SYT7;TMEM231;AHI1;NASP;CNOT11;FGF19;UVSSA;TMEM238;GNB4;TCF4;FGF13;GALK2;FGF10;FBN1;GALK1;UBE2M;SWSAP1;TNFAIP8;DYRK2;TNFAIP6;HP1BP3;NGLY1;PINX1;TNFAIP2;TNFAIP3;TAZ;PITPNC1;TTC27;RERG;TTC28;CABIN1;GHR;EEF2K;MYO18A;CA6;CA9;MYBL2;MAN1A1;ARFGEF3;DACT1;SUN2;SUN1;NUP133;CAD;HUNK;SHROOM2;SHROOM3;ETV1;NAV1;SHROOM1;NAV2;TENT5B;ETV4;SYNGR4;SHROOM4;EPN2;TTI1;EPN3;GREM1;IFT43;ACOX2;ALS2;NAV3;ACOX1;CHI3L1;NAT8L;CUEDC1;PLEC;OTUB1;DNAH1;DNAH7;SLC3A1;RNF6;RSPH9;ASAP2;NT5C2;ADD3;AGPAT1;RNF2;C4ORF33;CYTH3;TMEM201;CYTH4;MTA1;GNG2;CNR1;GNG7;MVB12B;MVB12A;SLIT1;MAN1C1;SLIT2;MTA3;CLVS1;ARFGEF1;ARFGEF2;TTC12;URGCP;TPBG;EYA3;YY1AP1;WARS2;GALC;GALNS;GALE;RSPH1;SARDH;ACKR4;GALM;PTX3;NRDE2;PI4K2B;CNTF;MRGPRF;WDR83;EMC10;GPATCH4;SMC6;SLC4A3;SLC4A4;ELK3;SMC2;EPS8;GJA1;EVA1B;ZMIZ1;GJA5;AP1S1;CEP97;NCKAP5;CDK5RAP3;CDK5RAP2;GAMT;NUP214;ABHD14A-ACY1;MBNL2;PRKCE;DDX11;CLEC11A;ATG10;AFAP1;HUS1;ARMC8;KNSTRN;ATG13;GTPBP1;HCFC1;MTAP;ADCY9;DAAM1;DAAM2;HECW2;PARD3;ZSCAN22;ZSCAN21;MAP1A;NUP98;ZNF397;NUP205;GNS;MTDH;RRP7A;FAM171A1;FAM171A2;FLRT2;FLRT3;PRDM16;CEP70;GAR1;CEP72;ST3GAL6;ST3GAL1;KAT14;ST3GAL3;CEP78;SNAPIN;PLK1;NFATC2;NFATC1;NR1D2;RMDN2;CGN;MCAT;NFATC4;XKR8;EHD1;FOSL1;SQLE;GJB4;TCN2;MKS1;HNRNPD;CEP85;PPT2;XKR5;CEP89;FARSB;SETD4;GPI;PHF2;PYGB;STON1;WDR41;CHM;ASH2L;SMG9;CSAD;PHF7;ABCC12;WDR44;FARS2;ADAMTSL1;C1QTNF1;ADAMTSL5;AIFM1;MTG1;AIFM2;ADAMTSL3;C1QTNF6;RRP12;TK1;PLEKHN1;UBL7;DENND2D;CEP68;TPI1;DENND2A;WDR31;ELMOD3;GNL1;WDR33;FAM210A;ZEB2;NCOR1;ANGPTL7;HEATR5B;EXOC4;EXOC6;KIFC3;GART;EXOC2;HLA-DQB2;GAS7;GRAMD1B;WDR25;NBAS;PRUNE2;ADCY3;SGMS2;ADCY8;OLFML3;UBN2;NSD1;SLC17A5;MBNL3;SIAE;TAF9B;LDLR;BCHE;PCGF6;GSN;TPK1;RNLS;PCGF2;GLYCTK;GSR;GATC;NR1H4;ELP3;HIPK1;WDR12;WDR13;WDR11;NFIA;NFIC;ADM2;PLP1;COQ8B;COQ8A;CEP41;ZNF334;NUCB2;N6AMT1;MRE11;CSF1;RAB3D;SYAP1;TNC;TMEM131L;LCLAT1;CEP128;HID1;RIMS2;FGF7;DEPTOR;HMGN5;SALL2;FCGRT;ZNF326;LARGE1;ZNF324;HMGN1;SLC39A3;MAGI1;RAB2B;USP7;MAP2K2;CEP135;MAMSTR;RALGAPA1;TPM3;RALGAPA2;SWAP70;MAGI2;GOLGA8K;VASH2;THOC3;FRMD4A;VRK1;CHD1L;LEMD3;PGD;THNSL2;LEMD1;TLE6;PYGO1;TOM1L1;TOM1L2;GOLGA8B;RAB36;RAB37;KAT6A;ZNF319;ZNF316;ZNF799;FKBP5;PARM1;CNP;FAM114A1;CCDC24;GLT8D2;SLC38A10;UBR3;HMMR;UBR1;UBR7;DDRGK1;TTC21B;UBR5;CD300LB;CCDC30;PLXNA2;SMN1;SRGAP3;MAP2K7;SRGAP2;PLTP;RAB6B;ZNF784;AP1M1;CCDC18;CEP112;EIF2B3;RAB4B;OSBPL3;TCEANC;SLC4A10;PYM1;FANCC;SYNJ2;FANCE;GOLGA6A;BCL9;UBOX5;GOLGA6C;NBEA;GOLGA6D;LHX1;LRFN1;REEP3;REEP2;BCL2;MAP3K10;CSPG4;CCDC22;LHX9;PLEKHM3;SLC26A6;OSCP1;BMPR2;CCDC47;WDR4;PIK3C2A;SYNE1;ADAMTS4;ADAMTS5;LBH;SCRN1;ADAMTS1;PSTPIP2;SNRNP70;SCRN2;C8ORF82;ZNF768;TLK2;EMILIN2;TLK1;WDR7;EVI5L;OIT3;ZNF764;COA7;ADAMTS9;GAL3ST4;PRKG1;ILKAP;PLEKHG2;HMGCS1;RFC1;UGT1A1;CKAP2L;DIS3;CEMIP2;CHPF2;RFC2;COBL;FAM219A;DNAJC1;NPEPL1;SAPCD2;CTDSP1;LCK;CCDC74B;POLR1A;DNAJC5;CCDC74A;LANCL2;LANCL3;LCORL;NSRP1;ALDH9A1;CATSPER3;PLEKHH2;VPS4B;FGL2;DENND3;NLRC3;PDHB;HDAC8;TTL;HDAC6;LMF2;THSD4;LMF1;STOX2;RAB20;MSTO1;DNAJB5;HAUS7;NOCT;P2RY2;UGT1A5;UGT1A4;UGT1A3;UGT1A9;UGT1A8;UGT1A7;JAZF1;FKRP;ANGPT1;IDH3G;NCKAP5L;CYP51A1;APOBR;FBXL18;RPRD2;EVI2A;FRAS1;P2RX4;POLR3A;P2RX3;POLR3B;KIAA0586;DNAJA2;VPS41;RAB13;PI15;CEP162;CCDC65;POLR3H;CCDC66;NECTIN2;TNRC6A;CCDC62;TNRC6B;PANK2;PITPNB;PITPNA;MLC1;CBLB;HS6ST2;AQP1;KIAA0930;RPS6KA4;RPS6KA3;FRAT1;FRAT2;RPS19;KAT5;RPS18;RPS6KA2;RPS6KA1;LONP1;HMCN1;BTRC;SYNPO;SEPHS2;PDK2;COG8;SRRM4;TANGO6;COG7;ARRDC1;C17ORF49;METTL1;P3H2;AP1B1;COG1;P3H1;FLT3LG;HLA-A;HLA-F;MAPK8IP3;MAPK8IP1;TIAM1;NEIL3;CYP2U1;KATNAL1;SUCLG2;NSMF;TLN2;CFTR;MACF1;DCUN1D5;STXBP4;FUT10;TWIST2;APCDD1;HTATSF1;RPAP2;PPL;STRIP1;SCFD1;ZNHIT2;PDCD11;ZNF827;SCFD2;ZNHIT6;STXBP5;TRPM6;ATP6V0A1;SPTBN2;ZRANB3;MAGEE1;SYNRG;SETDB2;PARVB;TPX2;CABYR;ADCK2;ADCK1;CYP2S1;SPRR1B;DCP1B;TOP2A;ZCCHC12;COL18A1;TOP2B;AHCTF1;C17ORF75;GFM1;TENM3;C2CD3;SLC44A1;C2CD2;SLC35F2;GFM2;RSF1;ZCCHC18;SGF29;SIPA1L3;LIMD2;SIPA1L1;SLC22A15;SH3PXD2A;XPO6;XPO5;RALGPS1;LRRCC1;RALGPS2;VENTX;ZCCHC24;PARP4;PARP1;STRADA;C17ORF80;ZDHHC12;GFRA1;LIME1;ZDHHC14;ITFG1;VWA8;TLR1;HCK;MPND;TLR4;TLR3;ACTRT1;SDCCAG8;AMER1;PTGER4;MAGEH1;AMIGO1;ICA1L;AMIGO2;C17ORF58;ZDHHC23;GDPD2;NOL8;ZNF3;NOL3;NOL6;NKD2;KIAA0513;LIMA1;ZDHHC18;MTHFD1L;C10ORF105;APBB2;SUSD5;ATP6V0E2;METTL8;CBR4;GINS1;SVIL;MPP2;MTX1;GBF1;LHFPL4;SORBS2;SORBS1;MPP6;VAX2;RAB11B;MPHOSPH9;NR6A1;PDP2;XPOT;F2RL1;COPG1;MEGF8;F2RL2;FRA10AC1;RIPOR2;TPSB2;TAMM41;SPPL2B;PMCH;SPPL2A;FAIM2;HOXA13;PVR;CCDC28B;TATDN3;DOCK11;PAIP2B;BMPER;EME2;FPGS;COTL1;SACS;SVEP1;SZT2;KDM2A;MIGA2;LIG1;MIGA1;WNT5B;SHISA5;STIMATE;NOSIP;LIFR;LMO7;ALG10;TRPC4AP;RSBN1;TUFM;PACRGL;MYCN;LOX;FANCD2;CERCAM;MYADM;TIMELESS;CHMP4C;MATR3;JCAD;COPB2;CHRNA5;EFNA5;FBLN2;PRPF8;NOP9;FBLN5;FAM83H;ZMAT2;CDH26;KLHDC10;SPECC1;KLHDC4;CBX5;POU2F1;MLKL;CPSF3;MACO1;COQ7;SEPSECS;DAP;DIAPH2;DIAPH3;TRPV4;PXMP4;BRWD3;FGFR2;ZCCHC2;GPSM1;HAPLN4;HK2;HS2ST1;SPRED3;MFSD9;SPRED2;MFSD6;CASP7;SNAPC1;SNAPC2;NTMT1;TOP1MT;TRPS1;COLGALT1;MAPK1IP1L;HGSNAT;SPATS1;AXIN2;PPP2R5C;POMGNT1;DCN;DNM2;ALDH1A3;DDAH1;OAS1;IGDCC4;THRAP3;PEAK1;RASA4;ALDH1A1;COL6A1;RASA2;COL6A3;MYH9;RBMS1;DNASE2;PAPPA2;PDXK;HLF;STOML1;PERM1;NRXN2;ATP1A1;NR2C2;TBRG4;OGFRL1;PCED1B;TYW1;ZNF286B;PDSS1;MAPK6;LURAP1;KDM4B;TCF7L1;TMEM30B;NOS3;QPCTL;LIMK1;PPP2R3A;SLC4A8;FAM167A;DES;MLPH;ALDH16A1;FSIP1;RBMX;LPIN3;USP6NL;TDRKH;ZFYVE9;EQTN;ARAF;TMEM97;RBPJ;CLDN1;SCAMP5;IL4I1;PREX1;SCAMP4;NSDHL;LSM11;CYP2D7;CYP2D6;IGLON5;XYLB;TMEM8B;GBP6;HES7;ZNF287;CCBE1;STARD5;MEF2B;ZNF282;TYW3;DICER1;PDZK1;SCAMP1;HDHD2;SCAMP2;EML4;MYL4;RUFY1;EML5;EID2;ZFYVE16;PRKAR1B;RUFY3;TMEM79;CDIP1;MYL9;NGEF;PIF1;LXN;PARPBP;ABCB1;TTYH3;RETSAT;TTYH2;TTYH1;CLCNKB;MRPL17;SLCO5A1;AGAP4;AGAP3;IQGAP1;MRPL15;IQGAP2;IQGAP3;GIGYF2;C3;DYNC2LI1;MYO6;VTI1A;RSU1;RHBDL2;ZBTB7C;LYN;NAPSA;CADM4;INCA1;EXOC6B;CP;GRIN2D;COL1A1;PCDHGA10;PCDHGA11;UCK2;TDP1;SASS6;NOX4;DCHS1;CYB5RL;PRRT4;ARF3;LRSAM1;GPR25;PIGU;PIGQ;PTH1R;TMEM53;PIGV;AACS;PQBP1;EEA1;LMBR1;TMEM44;B3GALT1;FLVCR1;SH3BGRL3;IKBKG;CTBS;CGNL1;NELFE;OFD1;LYPLA2;LRRC46;ELOVL4;NSUN4;NSUN3;MYOF;EMP1;SIRT5;ELOVL6;EMP2;ELOVL7;EMP3;TMC6;DYNLL2;F3;TMC4;SIRT2;SUMF2;F5;FAHD2B;MZT2B;MZT2A;F8;GPRC5B;BDH2;CDC42EP5;CDC42EP3;PIGK;TMEM106C;CDC42EP1;ZNF236;TMEM106A;SLC29A2;C11ORF54;STAU2;COL11A1;MIEF2;OVCA2;PTGS2;GGA1;FOXS1;EXTL2;HLA-DMB;UNK;BTAF1;CARNS1;C11ORF49;ANO10;FLNA;HAS2;NCDN;RABAC1;EXTL3;PMS1;EVC2;ANKIB1;UTP3;ATRNL1;P2RY14;LRRC27;LRRC28;LYRM9;TMCO4;GATAD2A;BYSL;LRRC20;SERBP1;ETFBKMT;UBAP1;ZNF697;TTLL8;NOMO3;UGT1A10;ZBTB20;DEFB1;SAT2;KIAA0895L;CXCL14;KPNA6;LEPR;HLA-DOA;ZNF687;SLC16A3;NEPRO;NOMO1;C11ORF68;PITX3;NOMO2;C11ORF87;SLC38A1;VPS33A;ZBTB38;PPP1R16A;UBE2E2;UBALD1;FOXP4;FAM227B;FOXP1;FTSJ3;SLC9A2;FRMD5;MAF;RBMXL1;TXLNA;SAP25;MAPKAPK2;SLC9A9;ANAPC4;ROR1;RAD54L2;NPTXR;UTRN;ANAPC1;OSBP2;C11ORF96;PFKFB1;RNASEH2C;FBLIM1;ECSCR;GLIS3;STK39;GPR85;TACSTD2;ARL2;FOXO4;NTPCR;THADA;RAP1GAP;TMEM25;ATXN2;ATXN1;DSEL;PMVK;HYI;ZNF667;SLC38A9;NPTX1;THEM6;SOCS7;SLC38A4;BDNF;BRPF3;GFPT2;GOT2;LRRC61;ZBTB12;LY75-CD302;QKI;PTPRD;CXCL10;MFHAS1;PTPRE;PTPRB;CXCL12;UST;AAK1;TMEM18;ZNF653;MCU;ZNF652;POMT2;SLC25A1;ZNF512B;CRYBG2;CRYBG1;CRYBG3;CDCA7L;CELF2;FLT4;LRRK1;TSSK1B;PIK3CD;MCM10;ARRB1;MRPL2;ME3;ERC1;UPP1;ERC2;EDIL3;DIS3L2;PELP1;PPP1R12A;PARD3B;SLC25A16;NT5C3B;ZNF638;SLC25A10;BIRC6;SLC25A12;MET;SLC25A11;CNTNAP4;SLC25A13;USP27X;PPM1L;GTF3C6;ZBTB49;LRP5;NTN4;PPM1H;ZBTB45;LRP2;NTN1;ZNF628;TP53INP2;BEND3;LRRC8C;CCL2;LRRC8D;LRRC8A;LRRC8B;SLC25A23;SLC25A25;BEND5;LRRC8E;PPP1R14A;LINGO3;PRRX1;MMAB;ERAP1;IMMT;MBOAT4;BAIAP2;MCOLN1;DHODH;ZNF618;PRC1;MGP;PTPN4;SMAP2;PTPN3;JPT1;ULK4;OGFOD3;KEAP1;GCC2;ZDHHC8;ZDHHC1;TXNDC15;CCAR2;UBE2L3;ZDHHC4;CCAR1;RASSF2;OGFOD1;SPATA24;KIF21B;EPHB2;PAQR8;EPHA4;ST6GAL1;ZFP1;SCAF11;ZFP3;RSAD1;IMP4;ANK3;HASPIN;ASRGL1;THAP4;PPP1R3F;STX1B;SFRP1;FNDC4;FNDC1;ZNF717;LACTB2;PPP1R3E;SPATA13;ULK2;PREB;MXRA7;ZNF710;KIF20A;PEX11G;EPHA3;CTR9;RTF2;PIK3R1;UBE2J2;PCDH19;PCDH18;APH1A;SNX4;C7ORF50;DHX33;ERI1;ARSJ;MICAL1;ZNF704;DHX36;PENK;ERI3;DHX37;HIVEP1;ST8SIA4;DHX38;DYM;HIVEP3;TSPAN2;HIVEP2;RAB11FIP2;RBM12;ZBED6;RAB11FIP3;ARSB;ZBED3;CTSA;PPP1R26;CRADD;INTS1;IQSEC2;XRCC4;RCC2;ST8SIA2;INTS2;PRG4;PNMA8B;PPP1R1A;ID4;PEMT;INTS6;FKBP10;CD40;TMEM151B;CTSZ;PTPRM;AP2A1;MIA3;IDE;KIF11;CLYBL;PCSK4;LARP1B;RSRC1;NCS1;KIF1B;QSOX1;QSOX2;UTP14A;CTSC;UTP14C;CTSB;CCDC112;FOXD3;LYNX1;FOXD1;NCOA5;ACAD9;KIF23;KIF22;ZFY;SORCS2;MRPS5;OOEP;SUPT3H;COMMD5;RGMA;ENAH;MN1;ANO1;CTU2;CTU1;KIF2A;KIF2C;ZNF780A;SFI1;PDZRN3;DBN1;CD44;RAMP2;CCDC103;SLC43A1;GREB1L;IGHMBP2;XIAP;STX11;CAMKK2;EXOSC5;ALS2CL;SAMM50;FAM172A;GPC1;HEATR3;GPC4;GPC6;EXOSC1;CD72;CAVIN1;CAVIN2;ERCC6L2;PLEKHA5;NLE1;PLEKHA7;MAD2L2;XK;GLB1L;ZDHHC9;GPAM;CSDC2;NEDD4;KIF26B;ESYT1;IL17D;CCDC167;FHOD3;CCDC166;SCARB1;PLVAP;SAMD9L;ACAA2;CD82;MPG;WWC1;MPI;OGDHL;GXYLT2;JADE2;CYP46A1;KLHL30;CCND3;CCND2;CCND1;CAPN5;PALM;CAPN1;ACAA1;ARHGEF40;ARID2;SBF2;PDGFRB;KIRREL3;SLC30A7;PDGFRA;G6PD;SCARA3;CD93;SCARA5;CCDC159;PCOLCE;SLC30A1;NPNT;ATAD3B;PDGFRL;TANC2;PLA2G15;TANC1;TMX4;HNRNPUL1;HNRNPUL2;DOK7;UBE2V1;MASP1;KLHL18;RTN3;VCP;PSMD12;KLHL15;NXPH3;ARHGEF28;NPR2;KLHL17;SLC1A4;PSEN1;NDRG2;ACACB;NDRG1;ACACA;FUT4;RASGRP3;CCNB2;CCNB1;KIF3B;CALD1;NPHP1;PACSIN2;PACSIN3;CCDC141;PRODH;GCN1;BCL9L;C16ORF54;ARHGEF33;KLHL29;FDPS;ZFHX3;KLHL25;CCDC136;SLC52A2;VTA1;HMGA1;HMGA2;SLC52A1;DOLK;SSH2;ZFHX4;ANKHD1;BMP6;CALHM5;SSH1;BMP4;ISG20;BMP2;COL5A1;IL7;KIF4B;KIF4A;COL5A2;PHF14;TAB3;TAF4B;GCLM;SERGEF;PHF19;RBM28;MCUR1;RBM26;MAST4;CNRIP1;LAMC3;DDX42;ATP2A2;PSIP1;CHD4;LAMC2;MTR;DDX41;PPP1R9A;GPHN;SIRPB1;TMEM191C;TMEM191B;MLST8;CPXM1;SCN5A;ARMH3;ARHGEF11;HS3ST3B1;RBM14;DDX59;DDX55;BCKDHB;DDX56;TBC1D9;DDX52;GPCPD1;MASTL;UTP18;TCTE1;PJA1;CCNA2;RCN3;TBC1D1;LMBRD1;RCN2;UBE2R2;VGF;GORASP2;PEX3;TBC1D5;TBC1D7;NDUFS3;RBM20;SPOPL;ATG4B;IRF5;MVD;RBM24;CREB5;TMEM45A;CCDC189;LAMA2;DCTN2;DDX24;GOSR1;RRBP1;TAF1L;CLCN3;SPATA48;PDLIM2;CLMN;MARVELD3;NAA25;PDLIM5;CCDC183;GALNT7;RBM39;GALNT4;EGF;GALNT2;MIIP;PDAP1;LAMB1;ATP2B1;SOD2;IRGM;SOD3;MAPK12;SOD1;MAPK11;PNKD;CLCN5;INAFM1;BRMS1L;FAM131B;SHLD1;R3HDM4;ASB5;CCDC174;ASB3;MBTPS2;R3HDM2;PATJ;TLNRD1;GLDC;MAML1;TMEM200A;RAPH1;IPP;STMN2;DCAF5;C9ORF50;ENO4;BACH2;GPR173;GPR176;GNAT2;MYC;CYP1B1;PLCE1;RPL35;ROPN1L;DIP2B;DIP2C;NFRKB;EARS2;ANKS1B;IER3;SERPINF1;HOGA1;SOX12;DKK2;SYTL2;SULT2B1;KIAA1217;NISCH;GPR162;BIN3;IFT81;GPR161;SPIN2B;NHLRC1;SPIN2A;PRR12;ALG10B;PRR11;C1ORF198;C9ORF72;GLG1;FAM149A;PRDX4;RIC8B;CHST12;GALR2;STMP1;PLCG2;SSR1;PLCG1;CHST14;KIAA0319L;SLC19A1;FZD1;GSDMD;DNAH11;WNT10A;FZD5;FZD4;RNASE10;RAB3IP;FZD9;FZD8;PRRC2C;MTHFR;TRIP4;UPF3B;SLC16A10;BRAF;UPF3A;GPR137B;SLC16A13;CYLD;FIBP;SLC6A6;SLC6A9;GIPC1;CYP1A1;OGDH;SSPN;CDK10;PLCH1;HBP1;CDK12;CDK14;GSDME;TCF25;OGG1;TCF24;C1ORF35;HRCT1;ADM;TCF20;ADO;GLI2;LFNG;ING5;TRIM2;ANXA6;RSPO2;RIOK1;RNF150;GARNL3;SERPINB1;TIGD5;TCF12;PRSS12;SERPINB8;ITPKB;RIPPLY3;FAM234A;MRAS;RGN;PLCB1;ENG;HBEGF;ZNF112;CCL13;ASAH2;CTDP1;TRIM16L;TIMM13;GRAMD4;TMEM164;TM9SF4;MIPOL1;ECPAS;TM9SF3;BCLAF1;C16ORF90;GCNT3;ZNF106;BRD7;DTD1;GPR155;CCL17;BRD4;SF3A3;WWOX;TIGAR;SF3A2;ZNF580;CARD6;TRMT1;TYW1B;NMNAT2;ADAT3;SULF2;RNF146;AGBL5;RNF145;MORN4;RNF149;LPCAT3;TRMT6;GPR149;RLIM;MSRB3;INHA;RNF141;CCL28;ZNF575;MSRB1;ANKRD39;SEMA5A;SEMA5B;UHRF1BP1L;COL16A1;DGKD;CHPF;ATP8A1;FMR1;RTKN2;FAM107A;IRS2;BZW2;ABHD12;TUBB6;GRB14;CDH2;GRB10;MACROD1;ZNF569;RNF43;IGFBP5;IGFBP3;CYB561A3;MOB3B;DISP1;ENKUR;RNF41;CLIP3;ARMCX4;MOB3C;C6ORF132;CLIP1;ARMCX2;TEX9;CLIP4;ANKRD42;ERP27;MAD1L1;INTS6L;ZNF551;CSF1R;CEMIP;ENY2;CUL7;DNMT1;SEMA7A;ANKRD11;CUL3;ITPR1;ILDR2;ITPR2;MRI1;ABHD6;AK5;VTCN1;KRBA1;PHF21A;RHOBTB1;KLC3;BAG5;PITRM1;BTBD3;NACC2;ANKRD28;ANKRD29;SLC37A1;WFS1;CEP350;TNK1;DHCR24;BTBD7;BTBD9;BTBD8;ABHD15;NSFL1C;CDK6;GON4L;RIOX1;CNOT2;RIOX2;SPIRE2;DHCR7;NES;SERINC5;CALCOCO1;EIF4E3;BNC2;SRXN1;C15ORF62;DUSP11;SART1;SGCD;GM2A;SGCB;SIN3A;PSD3;DNMT3B;ZNF526;EFHD1;PGPEP1;ZNF521;PDCD6IP;DTX3L;ELAC2;ELAC1;ZFP91;KCNAB1;RTN4RL2;KCNAB2;KCNAB3;NGF;YDJC;ZFP90;NIPSNAP1;ASPM;DUSP23;METTL22;PTP4A3;EVC;ASPH;IL3RA;SFT2D2;METTL27;ASPA;METTL26;RNF31;TRABD;NFAT5;NLGN2;SLC24A3;SEMA3C;SEMA3B;SEMA3G;GLRX;PRR5L;SEMA3E;SEMA3F;MESD;MROH1;REPIN1;CACNG7;CACNG8;DCAF17;ZNF507;CHADL;RBBP8;RBBP6;C3ORF33;UGGT2;MEST;UGGT1;SMARCE1;SPAG7;TXNRD2;RNF26;SEMA4B;PLCL2;AHNAK2;SPAG4;SEMA4F;DDHD1;PTPN13;KLF3;PTPN14;KLF2;TPCN2;KLF7;NIN;PFKL;APC;IMPDH1;ESF1;MNDA;INSM1;MMACHC;PFKM;TRMT61A;CDRT1;MYORG;FAAH;SLC46A1;VIPR2;SPARC;TP53RK;HGH1;ANTXR2;ANTXR1;RAPGEFL1;C3ORF18;GOLGA1;SAP130;SOX6;SOX4;CDON;TNS1;JMJD4;SLC6A17;MCCC1;MTUS1;EBF1;PTOV1;MTUS2;RUNX2;PLPP7;PLPP6;CD109;COL8A2;GUF1;PFN4;TTLL11;WDPCP;EZR;ZFPM2;PLPP3;PLPP2;TELO2;CDS1;PTGFR;BEX2;RWDD2B;BEX1;TMEM161A;IGSF3;MAOA;TEX264;NMD3;NLK;SMIM7;IGSF9;TMTC4;NLN;INPP5F;DPH1;STC2;MAP7;DPH5;INPP5K;MAP6;ASL;DPH6;FADD;PATZ1;GPM6B;MAP9;SCAI;RABGAP1L;DTNB;STAC;INSR;PYHIN1;AMMECR1;PARP16;MEMO1;NMI;PARP14;ZWINT;GNG13;UBAC2;SRPK1;AKR1B10;SESTD1;GOLGB1;AKR1B15;SPATS2L;TRMT11;TMCC1;CUTC;RTL8B;CC2D1B;ITM2C;INVS;CLIC5;SH3KBP1;KRT20;EPM2AIP1;EPB41L4B;AUH;CAMKV;ZMYM3;ZMYM4;KIF13A;ANKRD1;TNFAIP8L1;CC2D2A;RSPRY1;PRMT6;CDV3;MANBA;PACRG;PRMT7;STRBP;NME5;RHOF;IL17RD;IL17RC;PALD1;IL17RA;B3GNT9;PACS2;POC5;PACS1;B3GNT5;RPUSD3;RHOJ;WAC;FIBIN;MAPRE3;FAM20A;ALDOA;DCP2;AKAP7;AKAP6;ANKMY2;SCEL;ATP5F1A;TBL1Y;TBL1X;DCPS;MPZL2;ARNT2;CDX2;DMRT3;FAH;PUS7L;ATP5F1D;KRT18;DLC1;R3HCC1;TRIP11;SERHL2;TRIP13;NEUROG1;ZNF354C;TJP2;GALNT12;WASHC4;GALNT11;WASHC5;GALNT16;GALNT15;POGK;SIRPG;HDLBP;NRM;NUCKS1;ARHGAP39;SSC4D;MANEA;CMIP;SYDE2;SYDE1;ARHGAP42;IL18RAP;PTTG2;MEIOB;SIRPA;CMTR1;PDE8A;CA14;NSF;ANGEL2;ANGEL1;SPNS2;NPY1R;ARID5B;TSC1;LGALS9C;LGALS9B;ALDH3A1;TMEM134;DPM2;SELENON;PREPL;SELENOM;DNAJC30;ILVBL;TBL1XR1;COL4A1;FAM185A;COL4A4;COL4A3;AIPL1;STEAP2;ISCU;PDE9A;ABCG1;ABCG2;AKNA;H6PD;KLRB1;USP54;DNAJC22;LTBP4;ARHGAP19;ARHGAP18;DNAJC25;LTBP3;CPLX2;DNAJC27;LTBP1;NID2;TMEM121;ALDH3B2;SDCBP;PDZD4;MAN2A2;PODXL;EP400;STAP2;DMAP1;MYH10;ANKZF1;ASIC1;MARK1;HSPA9;TGFB2;STIL;ACBD4;TGFB1;OPN3;SMURF1;EPHX2;ALYREF;DNAJC11;EPHX4;TBCD;ASPSCR1;AZIN2;DNAJC13;SSC5D;ACSF3;ACSF2;DNAJC17;ARHGAP24;TDRD3;ARHGAP33;ARHGAP31;MAN2B2;TMEM117;DNAJC10;TMEM119;RADIL;B4GALT2;CXCL6;SCYL3;USP36;ABCD2;PCDHGB7;DOCK3;PCDHGB6;HSPB6;PCDHGB5;DOCK9;NVL;PCDHGB4;DOCK8;PCDHGB3;DOCK7;HSPB7;PCDHGB2;USP34;LMOD1;SLC2A1;SLC2A3;SLC2A4;CHTF18;PKD1;CXCL5;DHTKD1;SLC2A8;DTWD2;FLOT1;PDE4B;BDKRB2;POLI;TMEM109;USP30;ABCD1;POLG;ABCC4;PCDHGA7;PCDHGA6;USP48;CAMK1D;PCDHGA5;PTGIS;RASA4B;USP49;PCDHGA4;PDE4D;ABCC5;PCDHGA2;CKAP5;CKAP4;PCDHGA9;HPDL;ARHGAP10;DDX19B;LATS2;AGAP6;AGAP5;PCDHGB1;PXYLP1;CHMP6;B4GALT6;DOCK1;B4GALT4;MCPH1;KRT80;CAMK2D;RGS19;POLDIP2;PON2;CAMK2A;TOB2;NCALD;SELENOI;U2AF1L4;RMND5B;NT5DC2;NRIP1;ERBB2;LRIG1;RGS20;NCAM1;S1PR2;CAMK2G;ABCF1;STN1;PCDHGC5;PCDHGC4;SPRY4;DTNBP1;C9ORF43;PDE4DIP;NAP1L2;OPRK1;TICRR;FMNL2;GNPDA2;NEURL2;SCD;XPNPEP2;POMK
Expression In 13 Wk TIF-IA KO HD Mice GSE29647	2766/4728	0.9999889407860236	0.9999975629759688	0	0	0.6339018474895826	7.010494936758136E-6	ATF2;GMFB;POP7;SPI1;GMFG;ITSN1;TESK1;TESK2;LOC728392;ENDOU;ISLR;CAPNS2;PRKACG;EPSTI1;C3AR1;CKMT1B;AKT1;MTERF1;PRKACA;PRKACB;PKNOX2;HEMK1;ATG3;CACNA2D3;CACNA2D2;UNC5C;PHKA1;FRS3;BCR;CH25H;ZC3H11B;EWSR1;TFR2;DDIT3;ORAI1;CLOCK;ATF3;RABL6;EXD2;CDCA3;CRABP2;SHMT2;NPRL2;CDCA5;LYPD1;PDGFB;ZNF22;ZNF24;PLA2G6;PLA2G7;PRPSAP1;C12ORF57;RNF214;EPB41L3;PIP5K1B;PIP5K1C;PRELID3A;HEXIM1;GSTM3;CREBBP;GSTM1;CCZ1B;NCAPH2;CYP4F2;PBX3;EIF2AK2;PBX2;L1CAM;ZNF35;CYP4F8;PKIB;RNF227;FXYD3;SFXN3;SFXN4;STRN;FXYD5;C19ORF44;GSTM5;LGMN;RNF220;MTMR10;NUDT4B;GTF2H2C;SNX10;TFCP2L1;ARHGAP5;MED16;OSBPL11;ARHGAP6;C12ORF43;SHF;MECP2;SMPD3;SMPD2;NHSL2;CASP12;MMP24;NHSL1;TSPO;ENOPH1;DLGAP4;KCND2;RING1;GSTO1;METRN;RAB3IL1;BAZ1B;GMIP;MED27;SLC39A14;DUSP6;TOMM40L;DUSP7;MED28;MMP12;PHF20L1;MED22;PLSCR1;SLC7A7;MMP16;PLSCR2;OAF;DPYD;MMP17;MMP19;PTRH1;POT1;SDHAF4;ACSBG1;CRYAB;PAFAH1B3;ERGIC1;RAPGEF4;KCNA1;CIPC;NIP7;KCNA2;TSR3;KCNA4;KCNA5;CENPA;CENPB;SLC7A2;NRAS;PLAGL1;ADAM23;MFN1;SPOP;SPP1;ZSWIM9;ZSWIM6;BID;STX2;ZNF467;JAM2;MBD3;CENPV;MBD6;SLF2;GOLM1;CKMT1A;MBD1;MCRS1;WNT7B;DAB2IP;WNT7A;DCBLD1;NUDT22;SNX18;GID4;SNX14;SLMAP;TAOK1;SNX15;CENPK;YPEL1;MITD1;ADGRL4;CENPQ;LIMS2;SIGLEC6;YPEL3;CRLF2;MTCH1;ALDH1L1;OLFML2B;RIF1;PDCD7;NAB1;PDCD5;MPV17L;NAB2;FBXO25;GOLIM4;PLOD3;FBXO21;FADS2;NUDT10;POFUT2;FNTA;FNTB;TOM1;ADORA1;CLBA1;ZNF444;MAP3K4;NUDT13;KCNH1;ZNF442;EIF2S3B;PIAS4;CDKL2;DGAT2;FBXW5;FBXW8;FBXW7;FBXO16;STX7;FAM118A;TBR1;ATP11A;CASD1;SDCBP2;SRCIN1;FBXW2;LENG1;TPST1;SMO;MFNG;PKP2;SRSF3;ZNF436;LY6H;SRSF6;AJUBA;SRSF7;GRIA1;GRIA2;CD274;KHDRBS1;INO80E;SHC3;TXNDC9;DLX5;SHC1;SMYD5;KCNE5;DLX6;TMEM121B;LY96;GMPR;FBXO45;NPAS2;FBXO42;NPAS3;SLC9A3R2;SLC9A3R1;RAP1A;EIF4EBP1;BRIX1;EIF4EBP3;IP6K1;TXNDC5;NEK9;HHATL;SDF2L1;NEK6;UROS;HTR1D;HPS3;FBXO32;CORO2A;FBXO33;CORO2B;FBXO31;MOB2;TBXAS1;LCN2;ACO2;MNAT1;NIT1;SNAP25;GPR89A;ITGAM;APIP;PTEN;HTR2C;TSPAN12;GPR89B;RLBP1;TNFSF13B;NRGN;HHEX;PTER;PRADC1;BOC;ITGAX;PGLS;BCAS2;BCAS3;EIF5B;TRIM62;GRID1;RNASET2;TNFRSF19;TFIP11;MSL1;TNFRSF1A;ATRN;MFRP;ADORA2A;NRG3;TMBIM1;BMP2K;ETF1;ITGA6;CERS1;ITGA9;PRPS1;SMIM29;SRF;ATP10A;PBXIP1;SRM;ZNRF1;ZNRF2;TRIM46;SMIM30;E2F5;UBQLN2;NTRK2;KCNJ8;KCNJ9;MID1IP1;NTRK3;CABLES1;NAGA;TM6SF1;TTC39C;BICC1;DBNDD1;TSPAN15;NECAP2;MCM3AP;PINK1;TSPAN14;NECAP1;MYO1C;SYT12;SYT10;TRIM37;STUB1;MYO1F;TRIM34;LTV1;MT1M;CPNE6;IKZF4;PEX26;RCBTB2;C4B;CDC20;C4A;LGALS2;MT2A;LGALS1;CCDC91;HERC1;OPHN1;FBXO4;TRIM25;LGALS9;TRIM27;SNRPD3;CCDC92;ATXN7L3;FBXO9;SMARCC1;ATP6V1G2;ALG5;CSNK1E;CYP39A1;BTD;MT1A;CCDC80;SOAT1;KCNQ2;ADGRB1;BTK;MT1F;MT1G;CCDC86;KCNQ5;FLYWCH1;RIN1;KCTD17;TRIB1;RIN2;TP53;EIF1B;TRIM11;NAIP;GRB7;NUMBL;SDC2;SDC3;FBF1;CEND1;GSPT2;KALRN;NEU2;NKAIN1;SYNGR1;SEC14L1;PPCS;SARAF;APOD;KCNN2;APOE;DECR2;BBS2;NTNG1;YES1;APOBEC3H;SLC10A3;BSDC1;MYO5A;IGF1;OSGIN2;SMARCA2;IFFO1;BST2;NET1;ZUP1;ECHDC3;FBXL6;NRP1;MRPS12;ICA1;OTUD7A;WFDC1;CROT;TFB1M;COX7C;AKAP12;PPP3CB;PCLO;NEDD8-MDP1;CRTAC1;RAC2;BBS9;RAC3;SDF4;SPTAN1;HTATIP2;COX8A;APOBEC1;CAP1;PBRM1;FCER1G;PCYT1A;SYK;SLC32A1;IL15;MRPS22;GAA;GAB1;AGTRAP;PRPF40B;PRPF40A;SYP;SYN2;SREBF2;APRT;KCNU1;PITPNM2;ARHGEF3;PABPC3;ARHGEF1;FAM32A;ARHGEF2;MICU1;MFGE8;NAPA;NAPB;TAGLN;SELPLG;GBA;GNAI3;CAPG;PRICKLE1;HSD17B7;GNAI1;RELB;PCNP;NFIL3;MGAT3;MSX1;XDH;DYNC1I1;REM2;CAP2;IL33;SPRYD3;PNPLA7;SORT1;GAD1;TMEM176B;KLHL1;VEGFB;ETAA1;PDCL3;RIT1;SEC23IP;RIT2;KLHL5;KCNS2;SGSM3;NDUFAB1;TTC3;TACC3;TACC2;GRINA;OTUD5;SRP19;NARF;SYS1;UBXN2B;GDA;PRDM5;LOXL3;PLAT;UBE3B;CELSR2;ETS1;LOXL1;TXN2;TGM1;IGFLR1;ENPP1;ENPP5;BORCS5;MORC4;TMOD3;TMOD2;ADAM11;DNAJB12;TTC7B;UBE4B;COX6B2;POU3F1;GEM;POU3F3;DHDDS;POU3F4;ADAM19;SLFN12;SLFN13;ADAM17;PCP4;ZNF91;SLFN11;TYROBP;TMEM259;CARD19;WDFY2;RPP25;COX16;TCF7;DAPP1;PLD4;CACNA1C;PLD3;RAI1;SNTG2;GRK2;GRK5;TBC1D13;LPXN;LLPH;RHPN2;ECT2;SYT5;SYT3;SYT2;AUTS2;SYT1;CNTN6;UBE2C;RARRES2;NUP153;TIMM44;UBE2A;SYT9;AHI1;FGF14;NAT8;NASP;NAT1;NAT2;CNTN1;GNB4;UBE2O;TCF4;CNTN4;FGF13;RNF103-CHMP3;DNAL4;FGF11;MXD4;TNFAIP8;CUEDC2;ZMYND19;TNFAIP2;TCHH;PCTP;DMKN;RND2;RND3;PITPNC1;PHTF1;RERG;TTC28;ADGRE1;GHR;CA7;MYO18A;CA8;GGACT;SUN1;NAT8B;NUP133;PDPK1;SHROOM3;TENT5C;EPN2;ACTA1;GREM2;ELF1;ALS2;ACOX1;TMEM216;GFOD2;IFIT1B;CHI3L1;ZMYND10;PLEC;OTUB1;OTUB2;RALA;RNF8;ASB11;NT5C2;ADD3;AGPAT1;PSMB10;GNG3;CBS;CNR1;SV2A;GNG4;FAM241B;MKNK2;SPOCK3;MVB12A;BNIP2;PTK2B;SPOCK1;MTA3;NIPSNAP3B;ATF7IP;HSD3B7;TIMM8A;NIPSNAP3A;RRM2;FAHD1;BNIP3;TPBG;GALC;GALNS;RSPH3;CD4;UFM1;TEC;ERCC4;SARDH;PTX3;NRDE2;GLA;CNTF;EMC10;SLC4A3;SLC4A4;CAPN15;ELK3;NAA80;EPS8;GJA1;EVA1A;MSANTD2;AP1S2;AP1S1;VPS36;CDK5RAP3;CDK5RAP2;GAMT;VPS18;ABHD14A-ACY1;PRKCB;PRKCE;PRKCD;HUS1;ARMC7;ATG13;GTPBP1;GABRG2;MTAP;ADCY9;PARD3;SRFBP1;CFB;OTULINL;SEH1L;ZNF394;CFH;PRKRIP1;PHYHIPL;SAMSN1;GNS;ADH5;MTDH;GJC1;PLAC8;RRP7A;LDHB;LDHA;PCDHA1;CEP70;PCDHA5;ST3GAL5;ZSCAN12;HMOX1;PCDHA4;NUP88;ST3GAL6;PCDHA3;PCDHA2;PCDHA9;HLA-DQA2;PCDHA8;ST3GAL2;PCDHA7;ST3GAL3;PCDHA6;BTF3;PRELID1;ARPP21;NFATC3;NFATC2;NFATC1;NR1D2;WDR54;PAFAH2;ARL2BP;TCN2;GJB6;PPT1;PPT2;CEP89;FARSB;GABRB3;BTG3;GABRB2;GPI;PYGB;CDKN1A;GABRB1;BTG1;WDR48;YJEFN3;ARPC1A;WDR45;PHEX;C1QTNF4;UBL3;ADAMTSL4;C1QTNF5;PEA15;ZNF280C;RBPMS2;TK1;CEP55;TIMP4;UBL7;HELLS;GRAMD2B;TPI1;COPZ2;FAM126A;GNL1;WDR33;GNL3;KAT2B;TAF6L;ZEB2;NCOR1;ANGPTL6;GAS2;RARB;EXOC6;PLIN2;PLEKHO1;GART;HLA-DQB2;GAS7;GRAMD1A;CLDND1;ADCY3;ADCY8;ADCY7;FGD1;PPP1R2;OLFML3;EPYC;ATP5MF-PTCD1;GSN;IL10RB;PBDC1;GSR;DHRS1;WDR13;DHRS3;NFIC;SMOC1;COQ8A;SCRG1;NUCB2;RAB3B;RAB3C;MRE11;CSF1;PLXND1;TMEM179B;CEP19;TM7SF3;FGF3;HID1;RIMS2;LAMP5;DEPTOR;HMGN5;SALL1;FGF9;LAMP1;FCGRT;MPC1;CFL2;PHYHD1;LARGE1;SLC39A1;PCDHAC2;HMGN1;PCDHAC1;SLC39A3;KCMF1;MAGI1;RAB2A;RARS2;TLE4;MAP2K4;TLE3;USP7;FKBPL;TPM3;SWAP70;CEP131;MAGI2;DYRK1A;THOC1;GOLGA8K;VRK2;PGD;THNSL1;TLE6;RAB32;PYGO2;TOM1L2;GOLGA8B;KAT6A;ZNF319;FKBP8;FKBP7;AAGAB;CSNK1G2;FKBP5;CSNK1G1;FKBP2;CNP;CBFB;FAM114A1;CCDC24;ORC4;ORC2;DVL1;PLXNA2;SRGAP3;MAP2K7;PLTP;RAB6B;MAP2K6;MCL1;AKIRIN2;COA3;C8ORF37;OSBPL2;SLC4A10;GFAP;GOLGA6A;UBOX5;GOLGA6C;DAB1;BCL6;NSG2;REEP5;GOLGA6D;REEP3;REEP2;PDCL;CPE;PLXNB2;CSPG4;DRC1;CNIH3;DRC3;CNIH4;BCL2L1;SLC48A1;ZNF771;MCM7;WDR1;CCDC47;WDR4;ZC3H8;SYNE1;TRO;ADAMTS4;ADAMTS5;PSTPIP1;LBH;ADAMTS1;TLK2;PHACTR1;CCDC50;RFC5;TRPC7;PLA2G12A;RFC3;SLC13A3;CDADC1;PLEKHG2;RFC1;UGT1A1;DIS3;SGIP1;CHPF2;PLEKHG5;TRPC1;LANCL1;HAUS3;C1QL3;TIRAP;TSN;DNAJC1;LCK;DNAJC5;CCDC43;MCM6;MCM2;CEBPA;HDAC5;CEBPB;HDAC2;CEBPD;FRRS1;HDAC1;FGL2;TULP4;TTL;HDAC6;HDAC7;LMF1;RAB21;TTR;MSTO1;DNAJB5;HAUS7;RAB24;UGT1A5;VPS54;UGT1A4;UGT1A3;BCO2;UGT1A9;UGT1A8;UGT1A7;POLR2L;TUB;FBXL15;GFER;FBXL12;RAB10;EVI2A;P2RX4;RAB15;APOC1;DNAJA2;VPS41;EVI2B;TNRC6A;SLC35B3;IFI27L2;IFITM1;SLC35B4;DCAF4L1;PITPNB;ZMYND8;AQP9;DCAF4L2;HDAC11;MLC1;AQP4;IFIT1;GBA2;HS6ST1;HS6ST2;IFIT3;RPS6KA4;PNP;RPS18;FLAD1;RPS6KA2;RPS6KA1;PDK4;BTRC;SYNPO;SEPHS2;COG8;IL1R1;COG4;IFRD1;TINF2;COG1;HLA-A;GPR37L1;HLA-F;MAPK8IP3;MAPK8IP1;TIAM2;TIAM1;NSMF;DNA2;NBL1;SLC22A4;SLC22A3;TMEM185A;SLC22A5;STXBP3;MAGED1;APCDD1;MYL12A;CBARP;SCFD1;ZNHIT2;FXR2;ZNHIT1;ATP6V0A2;ZNF821;SPTBN2;VASP;MAGEE1;SYNRG;SNAP91;PUM2;PM20D1;TPX2;ZZZ3;PARVG;ADCK1;CYP2S1;TDGF1;TECPR1;C2CD2L;TOP2A;SLC35F6;ZCCHC12;TENM2;GFM1;SLC44A1;MCUB;SLC35F4;CITED4;ZCCHC18;MAGT1;SIPA1L2;ZCCHC17;LIMD1;LIMD2;SLC22A17;SEC61G;XPO6;HRAS;GABPA;RAB8B;PSD;TOP3B;PARP6;PARP1;GP1BB;GFRA1;PARP9;CBFA2T3;LIME1;ZDHHC14;ITFG1;VAV1;MLF2;GFRA4;VWA8;TLR1;HCK;UGDH;C1QTNF12;VWA1;TLR7;MATN4;MPND;TLR4;TLR3;SDCCAG8;PTGER4;C1QA;CSTB;AMIGO1;GDPD1;GDPD2;RFNG;ZNF3;GDPD5;TYMS;CST7;AIF1;PURB;CST3;KIAA0513;LIMA1;TCEAL6;TCEAL5;TCEAL3;METTL5;EMC7;TRAM1L1;ATP6V0E2;METTL8;GABRD;CBR3;GINS1;SVIL;MPP2;MTX1;NFYB;GBF1;SORBS1;GRHL1;MPP7;RAB11B;SPCS3;KBTBD4;MPHOSPH9;QPCT;CAPZA1;COPG1;MPHOSPH8;SIPA1;C1QC;RIPOR2;GUCY1B1;ZWILCH;CCL4L2;SPPL2B;HFE;ROGDI;SPPL2A;PVR;CCDC28A;AMOT;ARHGDIB;COTL1;TRAPPC12;TMEM38B;FAM81A;NANOS1;PHYH;LIG1;IL11RA;LMO4;ALG14;SHISA5;ATP1B3;LIFR;LMO7;ATP1B2;PCDHA13;PCDHA12;PCDHA11;PCDHA10;MYCN;LOX;TIMELESS;PRTN3;PXN;LPO;FBLN1;CABP1;NOP9;FBLN5;HRH3;CDH22;PMAIP1;TASP1;CBX8;CBX7;KLHDC3;CBX6;CBX4;CPSF2;EIF2S2;DAP;EFNA3;FGFR3;TMEM35A;GPSM1;C2ORF42;THRA;SOWAHC;SLC40A1;CBY1;DBI;YBX3;HAPLN1;HK2;OASL;MFSD8;RBM3;CASP9;SPRED2;MFSD6;CASP7;DBP;HEPH;CASP6;LRRTM1;DBT;CASP4;BLNK;CDY1B;RBM7;KDM6A;RHBDF1;SRGN;HGSNAT;SVOP;SPATS2;TRPT1;PPP2R5D;PPP2R5C;DNM2;OAS1;IGDCC4;RASA3;ALDH1A1;CDY2A;COL6A1;RASA2;CDY2B;MYH9;HAGH;SOWAHA;MYH6;PDXK;KDM3A;HLF;ATP1A3;PDXP;ATP1A2;NR2C2;THBS4;TBRG4;RASD2;OGFRL1;GNA14;UGP2;RPS6KC1;ERICH3;GNA12;ZNF286B;MAPK1;GBP2;SNCB;GBP4;HES5;S100PBP;KDM4B;TMEM30A;TMEM30B;QPCTL;CYHR1;C14ORF132;FAM167B;WEE1;PDE10A;KANSL1;PPP2R2B;ALDH16A1;PAXBP1;C2ORF72;RBMX;CKLF;CYBC1;UXS1;RBPJ;LIPA;ATP5IF1;SCAMP5;IL4I1;LACTB;SCAMP4;ZFYVE26;AS3MT;PPP4R1;CYP2D7;MPRIP;CYP2D6;GBP6;MEF2A;GBP7;STARD5;RBFOX2;STARD6;TYW5;RBFOX3;ZNF282;STARD8;NGDN;SCAMP1;UPB1;SCAMP3;SCAMP2;EML5;CLDN5;DDX39A;RUFY3;AKIP1;RBP1;CDIP1;MYL9;CGGBP1;NGEF;ZBTB8A;LXN;ABCB1;RETSAT;ABCB7;DAZ4;MYNN;DAZ3;COPS7B;DAZ2;AGAP4;COPS7A;DAZ1;THY1;AGAP3;IQGAP1;MRPL15;TAPBPL;AAAS;IQGAP2;LY9;OAZ1;OAZ2;HACD4;MTMR7;C3;CYB5R1;UGT8;MYO6;VTI1A;AMZ2;RSU1;ZBTB7A;PPARGC1B;LYN;PRRT1;CADM3;HACE1;CADM4;GPR12;INCA1;C20ORF27;BBIP1;ABCA8;LYZ;FAM136A;CP;GRIN2B;PTRHD1;DAZL;FAM220A;MLLT11;MLLT10;EIF5;TMEM98;SASS6;PSMG3;PSMG2;FERMT2;FERMT3;ARF3;ARF4;HEXB;PIGQ;HEXA;RPLP0;PIGP;LRRC4;TDRP;PTH1R;VSIR;PQBP1;LRRC1;LMBR1;JPH3;B3GALT2;HEY2;EFCAB2;SH3BGRL2;NELFB;SH3BGRL3;DFFA;NSUN4;GPR34;EIPR1;LRRC49;ACTL6A;PGAM2;ROM1;EMP1;TMEM40;ELOVL6;EMP2;ELOVL7;EMP3;MANEAL;TMC6;PTGR1;DYNLL2;F3;SIRT3;VAMP8;FAM222B;PSMA3;F9;MRPL51;TMEM33;CDC42EP4;CDC42EP3;KCNMA1;CKS2;PIGK;TMEM106C;CDC42EP1;LRRC3B;DSCAML1;ARF5;TMEM106A;VAMP2;ARF6;C11ORF54;MYRF;STAU2;DMAC2;IDUA;SRRT;PTGS2;EXTL2;HLA-DMB;HAS1;C18ORF21;C11ORF49;ANO10;FLNA;DMD;NCDN;SRSF11;TRMT10A;SLC16A1;STAT2;STAT3;PLXDC2;PLXDC1;GATAD2A;LRRC20;SPSB3;SPSB2;FABP3;SPSB1;CASTOR2;TTLL1;FABP7;SERBP1;ETFBKMT;NOMO3;UGT1A10;NCF1;NCF2;ZBTB20;SAYSD1;RORB;CXCL13;CXCL14;SAT1;HPGDS;ATCAY;SESN1;SCMH1;SLC16A6;PIM1;PIM2;HLA-DOA;SLC25A45;AP2M1;NOMO1;C11ORF68;NOMO2;SH3GLB1;SH3GLB2;LAG3;AGTPBP1;UBALD1;FOXP2;TUBA4A;FOXP1;SAP30;OLFM1;RBMXL1;OLFM3;LIX1;FRMD8;MAPKAPK2;S100A4;SLC25A53;NPTXR;UTRN;C11ORF96;ZNF672;LRRC58;LRRC57;GPR88;GPR85;GPR83;UBFD1;NTPCR;GPR84;KRCC1;FOXO1;RAP1GAP;GLIS2;SAV1;SOCS3;STK38;HACL1;SOCS6;SLC38A3;EVI5;BDNF;GFPT2;SRD5A3;GOT2;LRRC61;QKI;CXCL10;MFHAS1;MLXIPL;PTPRE;PTPRB;CXCL12;PTPRC;RGCC;AAK1;NFE2L3;SCGB3A1;MDM4;TUBGCP4;TMEM19;NFE2L2;CNTNAP2;CELF1;CRYBG3;CELF2;LRRK2;LRRK1;ARRB1;PIK3CG;FCGR3A;MRPL1;ME1;HMG20A;UTY;UPP1;MDP1;SLFN12L;PEG3;VPS37B;PPM1A;SLC25A19;ZNF638;SNURF;SEC22B;DTL;SLC25A11;SEC22A;SLC25A14;ST6GALNAC6;ITIH5;ITIH3;USP27X;GTF3C6;PRCC;LRP4;AFG1L;PRCP;ZBTB45;SLC25A29;CNNM1;SLC25A28;CCL8;PARD6A;FCHO1;SLITRK1;CCL5;TP53INP2;TIFA;CCL4;TP53INP1;CCL3;CCL2;LRRC8A;CNNM2;SLC25A23;FCGR1A;SLC25A22;FCGR1B;SLC25A25;SLC12A5;PRRX1;MMAB;NICN1;ERAP1;DONSON;BAIAP2;MERTK;MCOLN1;BAIAP3;DHODH;NELL2;PC;FCGR2A;TMLHE;PRC1;ZNF616;MGP;SLC25A30;CCM2;PTPN6;FCGR2B;SMAP2;FCGR2C;PTPN5;SPG21;EPHB6;JPT1;KEAP1;GCC2;IFI30;CCAR2;TXNDC17;UBE2L3;UXT;DHX57;RASSF5;FAM53C;KIF21A;ACAD11;EPHB2;SLC12A6;CALN1;SCN1A;SLC12A9;TMPO;EPHA4;ENTPD1;EPHA7;ST6GAL1;ARMT1;EPHA6;MIA;RSAD2;ZFP1;EPHA8;SCAF11;SFMBT1;ENTPD6;ZFP2;MMD2;ANK3;ASRGL1;THAP4;GNPAT;SFRP1;ZNF717;IFI27;PPP1R3C;THAP7;LACTB2;ULK2;ZG16;CCNQ;STX1A;PCDH10;PEX11A;PIK3R1;UBE2J1;ZMPSTE24;TGOLN2;SNX4;COMMD9;DHX32;ZNF707;PCBP3;PPP1R2B;ERI1;MICAL1;ZNF704;TSPAN6;PENK;ZNF703;ERI3;HIVEP1;DYM;HIVEP2;A2M;RIMKLB;SNX6;CTSA;IFITM10;CRADD;INTS1;XRCC4;IQSEC1;ST8SIA2;RASSF8;CELA1;PILRA;ACER2;ANLN;C7ORF61;BPIFB1;PPP1R1A;WNK2;PPP1R1B;INTS5;ID4;INTS4;ID3;RGL3;INTS6;CALM1;CD24;FKBP10;TMEM151B;DIRAS1;CTSZ;DOC2B;BRCA1;CTSV;HSCB;IDE;SLC7A10;PPP1R18;CTSS;LARP1B;HYAL1;CTSH;IDS;KIF1C;CD37;KIF1B;KIF1A;CCR5;L3HYPDH;CD34;CTSD;LMCD1;AASS;CD33;CTSC;CTSB;NCOA1;CD53;VKORC1;CD52;LYNX1;MME;TNFRSF12A;MMD;MINK1;ZFR;COMMD2;KIF22;COMMD7;MRPS6;SORCS2;ENAH;LAT2;CD48;DBN1;CD44;RAMP2;PNCK;RAMP3;SLC43A3;DERL3;STX18;IGHMBP2;DERL2;XIAP;CRIP2;CCDC106;CRIP1;CAMKK1;CAMKK2;RXRB;ALS2CL;RXRA;SERTAD1;PERP;CREG1;GPC1;GPC4;EXOSC2;CD55;EXOSC1;NPDC1;RFTN2;CD72;CAVIN1;GCH1;CAVIN2;CAVIN3;YIPF4;AKR1C3;MIB2;PLEKHA5;AKR1C2;PLEKHA3;AKR1C4;PLEKHA7;TMUB2;PER2;THEMIS2;GPAM;STK17B;CCNG1;ESYT1;MAD2L1;SPC25;FHOD3;SH3GL3;SCARB1;MIDN;RTKN;CD83;GEMIN2;JADE1;OGDHL;CYP46A1;RGS5;CCND3;RGS2;CCND2;RGS3;CCND1;PPME1;FAM174A;KIF5A;PALM;CAPN3;SNIP1;BAALC;ACAA1;RGS8;PPFIA4;RGS9;SH3GL2;RGS7;PDGFRB;ZBP1;PDGFRA;SLC30A6;G6PD;SCARA3;SLC30A3;CYBB;CYBA;PCOLCE;SLC30A1;NPNT;ATAD3B;MR1;PLA2G15;PROCR;TANC1;SCN8A;SBDS;UBE2V1;MASP1;RTN3;CALCA;PSMD12;NDRG3;CALCB;ARHGEF25;NPR2;CCL3L3;SLC1A2;SLC1A4;KLHL13;SLC1A5;NDRG2;DDX60;NDRG1;MCHR1;RASGRP1;HCAR2;CCNB2;HCAR3;CCNB1;BRINP1;KIF3B;CALD1;DEAF1;ISOC1;NPHP3;CAMTA2;TAC1;WNT2;BCL9L;ISOC2;WNT4;IVNS1ABP;FDPS;GGT7;PHF10;KLHL26;CACFD1;PHF12;HMGA1;DOLK;INHBB;ISG15;INHBA;MT3;ANKHD1;BMP6;RCL1;ISG20;BMP2;COL5A2;STT3B;LSM14B;MAST3;HMGB2;ATP2A2;PSIP1;CHD4;AFF1;GPHN;TMEM191C;TMEM191B;ARMH4;CPT2;NPTN;MLST8;TIMM17A;ZNF385A;RBM17;ARHGEF12;UTP11;BUD31;TBC1D8;PLA2G4A;ABHD14A;DDX52;GPCPD1;PJA1;CCNA2;RCN3;TBC1D1;RCN2;GORASP1;PEX6;IRF7;NDUFS3;CDHR4;IRF8;IRF5;NAA38;INA;BCL2A1;DDX24;DCTN1;RRBP1;ACVR1B;CLCN2;CYGB;PTHLH;RAB40A;ACVR1C;RAB40B;RAB40C;NUP43;PDLIM5;CFAP20;CHGA;GALNT7;GALNT6;GALNT4;MX2;TAF10;ATP2B2;LAMB1;MAPK14;S100B;IRGM;SOD3;SOD1;MAPK10;PNKD;CLCN4;SBK1;TEN1;FAM98C;BUD13;ASB5;ASB3;RBM43;VIT;TLNRD1;SERPINE2;GLDC;MYT1L;RPL31;TRIL;STMN2;THYN1;STMN3;STMN4;DCAF4;GLE1;RNF115;SOX17;SOX18;CREB3L1;STMN1;CYP1B1;PIP4K2A;PLCE1;ROPN1L;PIP4K2C;RPL37;ANKS1A;IER5;IER3;CHIA;ACOT8;WSB1;ACOT7;UNC13A;WSB2;DAPK1;GLCE;SERPINF1;DAPK3;C9ORF64;SULT2B1;KIAA1217;NISCH;GPR162;DYNC1LI1;BIN3;FDX1;TYRO3;ACOT1;PRR12;DUS3L;ASF1A;ASF1B;PRR13;OSER1;CDC42SE1;MAPKAP1;ATXN7L3B;SLAIN2;VPS26A;VPS26B;HIF1A;PRDX2;PPP3R1;PRDX4;CHST12;S100A16;STMP1;PLCG2;SERPINH1;SSR1;ZNF148;KIAA0319L;S100A11;SLC19A2;FZD3;FZD2;ACE;RAB3IP;RDX;GPR137B;C9ORF85;SLC6A6;GLUD2;SLC6A9;GPR180;GIPC1;GIPC2;OGDH;SSPN;SERPINI1;CDK14;GSDME;CDC42SE2;ELL;TCF25;C1ORF35;TCF20;PRSS23;GLI2;C16ORF70;DSTYK;IMPA1;CHL1;TRIM2;ENSA;NUF2;TRIM3;EMB;RIOK1;LDLRAP1;HAVCR2;TCF19;SERPINB1;SERPINB2;ANXA3;IFNGR1;TESC;ANXA5;SSR3;TCF12;TIMM23;AEN;SERPINB6;ITPKB;MS4A6A;RNF167;FAM234B;ITPKA;HCLS1;PLCB1;CCDC90B;HBEGF;CCL13;SF3B5;PLPPR2;PLPPR4;AFP;MS4A6E;RNF138;C16ORF91;GCNT2;RPL14;ZNF106;RPL18;CCL18;DTD1;GPR155;RNF130;CCL15;CCL25;CCL23;SF3A2;SERPIND1;LAPTM5;NMNAT3;GTF2H2;FMO5;ADAT3;SULF2;ADAT2;HINFP;AGBL5;TMEM158;MORN4;LPCAT3;INHA;EEF1AKMT1;HSPA1B;MSRB1;BRDT;DGKG;GHDC;UHRF1BP1L;COL16A1;CSF3R;CHRM1;ATP8A1;TUSC2;HJURP;IRS2;METRNL;BZW2;CDH9;CDH8;FAM107B;PYCARD;RPH3A;ZFP36;ABHD10;TUBB6;DACH1;CDH2;CLEC5A;ZNF566;PHLDA1;MEN1;PHLDA3;SEMA6B;TPD52;TOR3A;IGFBP5;IGFBP4;IGFBP3;SEMA6D;MITF;CYS1;DGKZ;GTF2F2;RNF41;TRAIP;ARMCX3;CACNB1;CLIP1;CACNB3;ARMCX2;CACNB4;TEX9;C6ORF136;CLIP4;NHP2;ADAM9;NOTCH2;CSF1R;NOTCH3;SEMA7A;NOTCH1;ABHD4;MINDY1;CUL3;ABHD8;ITPR1;ITPR2;MRI1;AK4;ABHD5;AK5;KRBA1;RASAL3;RAD51AP1;KLC4;BAG5;PITRM1;BAG3;CLEC7A;NACC2;BTBD2;NDP;IGFBP6;SLC15A3;SLC15A4;WDTC1;MPDU1;ESRRA;FN3K;CD164;SLC37A2;RITA1;GLMP;CYP4F11;HOPX;LSM3;CNOT4;MAFB;RIOX1;MAFF;RCAN3;SPIRE2;CDK1;ESAM;DHCR7;EIF4G2;RNF187;RNF11;ANKRD33B;RNF13;SRXN1;RNF14;MAIP1;DUSP11;PTBP1;GM2A;SIN3A;PSD3;ZNF526;EFHD2;EFHD1;ZNF524;PGPEP1;SLC37A3;SH3D19;PDCD6IP;VWF;ELAC2;GPX6;DNMT3A;ZFP91;KCNAB1;KCNAB2;NGF;RANGAP1;PTBP2;NIPSNAP1;PTP4A2;PTP4A3;EVC;C1ORF159;ASPH;RP2;EVL;SNRPA1;ANG;SFT2D2;VSTM2B;CX3CR1;SMARCD2;NLGN2;SMARCD3;SLC24A3;WBP2;UNC93B1;SEMA3B;SEMA3E;SEMA3F;MRM1;C15ORF39;RBBP8;RBBP9;ZNF503;MAL2;RBBP6;ACSS1;WASF1;CACNG2;MEST;CACNG3;SPAG7;KCNIP2;SPAG6;KCNIP3;RNF26;PLCL2;SEMA4F;KLF4;PTPN13;RAD52;KLF7;MARCKS;PFKL;KLF6;APC;IMPDH1;CROCC;KLF9;MGAT4B;MNDA;SYCP3;PFKM;MYORG;SPARC;ANTXR1;SOX2;GOLGA4;EDNRB;HABP4;SOX6;AGFG2;SOX4;SLC6A17;BROX;BOLA1;EBF1;PTOV1;MRPS18A;CMBL;JMJD8;MIF4GD;INPP4A;PLPP7;COX7A2L;RRAGA;CD109;RRAGD;WDPCP;EZR;ZFPM2;PLPP3;PLPP2;NECAB2;SMIM3;BEX3;IGSF8;BEX2;RWDD2B;BEX1;TMEM161A;ANP32A;PDE1B;MAOA;MGST1;CD99L2;SLC6A20;GMCL1;GMCL2;KLK6;NLN;MAP7;MAP6;NAALAD2;ASL;CDR2;BANP;CDT1;NUS1;RABGAP1L;DTNB;BCL11B;BCL11A;PYHIN1;TMEM50B;PDE2A;CIDEA;GDF1;MEMO1;NMI;PARP14;GNG11;ZWINT;GNG13;MANF;SRPK1;CCT6A;AKR1B10;GKAP1;AKR1B15;ANP32D;SPATS2L;TMCC2;CC2D1A;RAB40AL;RTL8B;ACVRL1;INVS;HBS1L;RYR2;HNRNPCL1;HNRNPCL2;HNRNPCL3;BICDL1;VLDLR;RYR3;EPM2AIP1;EPB41L4A;UCHL1;SERP1;AUH;CAMKV;HINT3;ZMYM3;GLIPR2;NKIRAS1;GNPNAT1;TRIM6-TRIM34;MAP4K2;CDV3;MANBA;C10ORF99;NME5;RHOC;IL17RC;PALD1;RAB33B;IL17RA;MDFIC;CCKBR;PACS1;TNNT1;B3GNT5;RHOJ;FASTKD5;RDH5;ALDOC;MAPRE3;ALDOA;KPTN;TOR4A;PRIM1;UQCR10;AKAP1;ANKMY2;SCEL;ATP5F1A;FAM184B;TBL1Y;TBL1X;LCMT1;GDF10;NQO2;ERBIN;FAH;LILRB4;ATP5F1D;TJP1;MAS1;ERG28;TPPP3;CR1L;AXL;TRIP11;SERHL2;TRIP13;B9D2;CAMK1;CDK5R2;CDK5R1;TJP2;ZNF354B;WASHC4;GALNT11;CDY1;ARID4B;ARHGAP39;TMEM140;TOMM20;CMIP;CHCHD5;PTTG2;NUSAP1;CHCHD1;PSPH;NSF;ANGEL2;APLP1;MATK;NPY1R;ARID5B;KCTD1;KRT77;TSC1;KCTD4;LGALS9C;MPEG1;LGALS9B;PREPL;SELENOM;SELENOS;TBL1XR1;SELENOP;SCG5;SELENOW;ELMO2;CMPK2;RELL1;SCG3;RELL2;SELENOT;ABCG4;SCG2;PDE9A;HDGFL3;FAIM;ABCG2;AKNA;SUCNR1;USP53;NTM;HPCA;ARHGAP18;ARHGAP17;DTX3;LTBP3;CPLX2;NTS;CPLX1;DNAJC27;LTBP1;COX7A1;CSF2RA;SEL1L3;TMEM121;ARHGAP12;ZFP36L1;SDCBP;ARHGAP20;DPP6;PCSK1N;DPP8;PODXL;TMEM129;USP50;ASIC2;MARK2;MARK1;TGFB2;TGFB1;OPN3;SMAD3;DNAJC11;DNAJC14;HSPA2;TBCA;AZIN1;NFKBIA;DLG2;DLG3;FES;ATG16L1;MAN2B2;B4GALT2;ACADVL;ABCD2;DOCK9;DOCK8;DOCK7;SLC2A1;SLC2A3;HSPB3;SLC2A4;HEBP1;NETO1;NFKBIZ;FLOT1;PDE4A;POLK;ABCD1;POLG;EGFL7;CAMK1D;KLF13;ABCC5;ABCC9;ARAP1;SENP2;CKAP4;TGFBR1;TGFBR3;FAM189B;DDX19B;LATS2;AGAP6;AGAP5;RNF207;CHMP3;USP41;DOCK2;B4GALT6;DOCK1;EGFL8;ITGB3BP;SASH3;CAMK2B;PON3;CAMK2D;RGS19;HPGD;PON2;CAMK2A;OPRL1;TM2D3;TFPI;USP18;STRN4;U2AF1L4;RMND5B;TFPT;NRIP2;PRRG2;NRIP1;LRIG1;S1PR3;SASH1;ABCF1;CMTM7;LGI1;USP25;PTCD1;PTCD2;CMTM3;SGTB;LGI4;B3GAT1;DTNBP1;PDE4DIP;NAP1L1;MEIS3;GDAP1;USP29;DLK2;RMC1;MEIS1;GNPDA2;SCD;PMP22;POMK;BAX;PDE7B;RGS11;ABCE1;SSBP2;SSBP3;SSBP4
Genes Up-Regulated In Friedreich Ataxia iPSCs Expression Vs Control Adrenal Gland GSE22651	2837/4728	0.9999889407860236	0.9999975629759688	0	0	0.6893416747930403	7.623619240062873E-6	SPI1;GMFG;TESK1;HTR4;ACCS;ISM1;PTPDC1;NDST2;CRHBP;ENDOV;ISLR;KIAA1109;LURAP1L;FAM110D;ZC3H12B;ZC3H12A;RAVER2;EPSTI1;C3AR1;ANKFY1;BBX;AKT1;MLYCD;VSTM4;ARPIN;HEMK1;LDOC1;MCEMP1;PHKA1;CACNA2D4;FRS3;CH25H;DDIT3;DDIT4;ORAI3;AGTR1;CTAGE6;OPTN;PLBD2;EXD3;SAR1B;FAXDC2;MEPCE;NPRL3;GATA6;TPRG1L;GATA5;ZNF25;C12ORF57;SULT1A1;EPB41L5;RHOT1;RNF213;RNF215;SCGB1D2;PDGFD;EPB41L3;PDGFC;PIP5K1C;ATG7;SULT1A3;SULT1A2;GSTM4;GSTM3;HEXIM2;GSTM1;HLA-DRB4;TIPARP;PBX3;NR2F1;ZNF32;LNPEP;NR2F2;MOV10;PPFIBP1;RNF227;SFXN4;FXYD6;HLA-DRB3;SFXN5;MTMR11;ZNF491;DPYS;BHLHE41;SNX10;MED16;MECP2;MED12;SHE;MECOM;TSPO;C19ORF12;C19ORF18;DLGAP4;PCMTD1;MYBPC3;GATD1;CHST6;DUSP3;DUSP1;GSTO1;METRN;RAB3IL1;SLC39A14;DDB1;MED23;PHF20L1;SLC7A7;CYP21A2;OAF;DPYD;PLSCR4;PPARG;ERGIC3;PPARA;CRYAB;HCST;ERGIC1;PAFAH1B1;RAPGEF4;ECHS1;ZNF471;SAMD9;SPESP1;SYNPO2;URM1;ATL1;KCNA4;SNX33;CENPB;SNX29;CNPY4;SULT1E1;PLAGL1;SPOP;ZSWIM8;STX5;STX4;ZNF467;P4HTM;ZSWIM5;JAM2;SAMD3;RIC3;MBD5;MBD6;SLF2;GOLM1;MBD1;ADAM32;ZNF76;NUDT22;COL3A1;SNX14;SLMAP;TAOK2;TTC30A;AGRP;YPEL5;CRAT;FRK;FRYL;YPEL3;ADGRL3;CENPS;MTCH1;EXOC3L1;ALDH1L1;OLFML2B;TMEM167B;NAB1;FBXO25;GOLIM4;MAP3K7CL;PLOD3;MSI2;FBXO21;FADS2;HHAT;SLK;POFUT1;UROD;TOM1;NEK1;NUDT18;KMT5B;CLBA1;ZNF446;SYBU;MAP3K5;FBXW4;BNIP3L;CDKL3;CDKL4;FBXW5;DGAT1;FBXO15;TPST1;JAML;MFNG;ZNF439;LY6D;ZNF438;SLC27A6;ZNF436;ARL8B;LY6E;CHODL;REG3A;SHC2;KHDRBS3;SHC3;SHC1;KMT2B;LY96;GMPR;SPATA2;GSTT1;REG3G;NPAS2;NPAS3;ARL17A;SLC9A3R1;RAP1A;TKFC;AMDHD1;KIAA1522;ZNF428;SMYD2;TNFRSF14;EIF4EBP3;SMYD4;IP6K1;NADK;NEK6;TMEM120A;HPS4;FBXO32;FBXO33;CORO2B;FAM90A1;FBXO31;IGSF11;LRCH2;G6PC3;SON;MOB2;DMXL2;OGN;TBXAS1;ZNF415;HPSE;NIT1;SP140L;BCAR3;SNAP25;ALAS1;TRIM74;ITGAM;NUMA1;PTEN;ETFB;NENF;TSPAN12;TNFSF13B;PTER;SPR;C6ORF226;PRADC1;ACP6;PPP6R2;TRIM69;ITGB7;PGLS;SMIM10;SNAP29;YAF2;PGM1;BOK;CERS6;TNFRSF19;VPS13D;ITGA1;SMIM19;VPS13A;VPS13B;TFIP11;NRG2;TNFRSF1A;ATRN;LRTOMT;PCCA;NRG4;PCCB;TMBIM1;ITGA8;TMBIM6;TRIM54;ITGA9;SPACA9;SNAP47;TRIM51;CANT1;TRIM52;SMIM29;SRC;ATP10D;PBXIP1;SRL;MLLT6;MTHFSD;ZNRF3;ATXN1L;TRIM47;TSPOAP1;KCNJ2;TRIM44;KCNJ5;KCNJ8;PCDH9;SYT15;EXOG;TTC39C;TBX3;TBX2;GZMK;MYO1D;MFSD14B;NECAP2;PINK1;NECAP1;MYO1C;TSPAN13;UBQLNL;IL2RA;TSPAN18;CD248;STUB1;NOP53;KCNK3;UNC79;MYO1F;MYO1G;SLC23A2;CPNE8;CCDC89;HHIP;MT1M;ICAM3;RCBTB2;C4B;C4A;MT2A;C1GALT1C1;LGALS1;HERC1;OPHN1;ANPEP;FBXO4;TNFSF10;FBXO3;TRIM25;EPC1;PIEZO1;FBXO6;ATXN7L1;LGALS9;FBXO8;CCDC92;FBXO7;ATP6V1E2;SCAPER;FBXO9;HERC6;LIMCH1;OMD;CSNK1D;ACTN4;MYO7A;BTC;CYP39A1;BTD;MT1A;SOAT1;CRISPLD2;ADGRB3;KCNQ1;NINJ2;BTK;MT1F;KCTD13;KCTD14;RIN3;KCTD12;MGARP;RIN2;KCTD18;TRIB2;CES1;GGNBP2;MYCBP2;ZBTB4;MC2R;SYNGR1;SEC14L1;PPCS;SARAF;APOD;KCNN2;APOE;DECR2;ATP6V1C1;APOBEC3C;BBS2;TBC1D8B;BBS1;MSR1;SMIM10L2A;APOBEC3F;SLC10A7;APOBEC3G;TNFSF12;SLC10A3;IGF2;DELE1;NBEAL1;BSDC1;IGF1;CCDC9B;PHETA1;SMARCA2;IFFO1;BST2;CRNN;EXT1;LPAR5;LPAR6;GNRH2;RANBP10;ECHDC2;FBXL3;ECHDC3;NOL10;FBXL7;NRP1;MSTN;ZBED6CL;WFDC1;CROT;HERPUD1;KHK;THTPA;PPP3CB;MAP1LC3B;AKAP11;ERMARD;RAC2;GNRHR;FCER1A;SDF4;SDF2;BBS5;MCF2L2;SPTAN1;ZHX2;FCER1G;ZHX3;APOBEC2;SYK;ATMIN;IL15;MRPS22;GAA;PABPC4;MST1;PABPC5;GAB3;SYP;NBPF11;NBPF14;ZHX1;RNF144A;GAK;TOX2;PDIK1L;ZADH2;ARHGEF3;MICU1;ATPAF1;NAPA;NAPB;TAGLN;GBA;FITM1;NEXN;HSD17B7;GNAI1;CYP17A1;REM1;RANBP3L;HSD17B1;MSX1;EPS15;CAP2;PEX16;MAP3K3;IL33;MON2;SPRYD3;PNPLA7;SORT1;PNPLA8;GAD1;IGIP;SPRYD7;VEGFB;KLHL3;VEGFD;C9ORF116;SGSM1;VMP1;NUDT9;SH3RF3;ITCH;TTC8;KLHL5;KLHL8;SGSM2;TTC3;TCEA2;PNPLA4;IL18R1;GRINA;NEK11;PNPLA2;SYS1;AMHR2;CRTC1;TBC1D3B;ZFAND3;INPPL1;LOXL4;PLAT;PRDM2;TXN2;NR3C2;TMEM266;AKR7A3;IGFLR1;FAM3A;ENPP4;NRTN;ENPP3;ENPP6;BORCS7;BORCS6;CARD10;MORC4;DNAJB12;DNAJB14;SDHA;DHDDS;COX6B1;SLFN12;PCP4;SLFN11;TYROBP;ADAM15;SCNN1D;TMEM259;MAP7D1;DENND6B;BBOF1;RPP25;EMID1;SIDT2;FBN2;COX19;TBC1D19;TSG101;COX15;C11ORF1;PLD6;RAI1;CACNA1I;ADGRG1;GRK5;GRK4;IRAK2;TBC1D13;LPXN;TBC1D17;PIBF1;RAI2;CRTAP;CNTN6;RARRES2;PCIF1;SYT9;MANBAL;AHI1;TMEM236;UVSSA;RSPH14;SPINK13;NABP1;MANSC1;PYROXD2;TCF4;NAT9;FGF12;DNAL4;MUC20;FGF11;GALK2;FBN1;MXD4;ZMYND15;RERE;SWSAP1;TTC26;CUEDC2;MS4A7;TNFAIP2;TCHH;TNFAIP3;USE1;RND3;LTB4R;RERG;CABIN1;TMEM220;GRM3;GHR;TCHP;ADGRE2;TMEM222;CYP26B1;MAN1A1;SNTA1;SUN2;NAT8B;PDPK1;IRAK3;IRAK4;TENT5A;TENT5C;SHROOM4;TTC38;EPN3;ELF1;ACOX2;NAV3;ACOX1;FAM153B;FAM153A;TMEM217;CHI3L2;TMEM219;ACOX3;MAN1B1;ZMYND12;CUEDC1;FBP1;PLEC;ATP6V1B1;CLRN1;DNAH1;NAXE;DAPL1;REP15;ASAP3;PKD1L2;C4ORF33;CYTH3;IL1RL1;FAM156B;CYTH4;SV2B;CNR1;GNG7;FAM241A;MVB12B;MXI1;MVB12A;MAN1C1;TMEM207;SPOCK1;SLIT2;FBRS;TTC14;HSD3B7;ARFGEF2;TTC12;NIPSNAP3A;TTC13;URGCP;FAHD1;HSD3B2;HS3ST1;WARS2;GALC;RSPH3;CCS;CD4;SIMC1;ACKR4;ERCC5;GALM;ACKR2;NAXD;NRDE2;OTUD1;SNTB1;CLEC10A;C2ORF88;XYLT1;SLC4A3;ANKRD20A1;NAA80;EPS8;CNST;EVA1B;ZMIZ1;GJA4;WDR91;DHRS4L1;CDK5RAP3;CDK5RAP2;CMKLR1;DDX17;MBNL2;PRKCE;CLEC11A;PRKCD;ATG13;ARMC2;ZC2HC1C;ADCY9;DAAM1;DAAM2;MAP1A;ERVW-1;FREM1;CFB;VPS28;ASTN1;ANAPC13;CFH;ANAPC16;CFI;NAIF1;PHYHIPL;SAMSN1;GNS;PLAC9;LDHA;FLRT2;C14ORF180;ST3GAL4;ST3GAL5;HMOX1;PLEK2;ST3GAL1;ST3GAL3;NDFIP1;AFAP1L1;GTF2IRD2;IRF2BP2;RMDN1;MCAT;GNPTG;ARL2BP;TCN2;PAH;TOLLIP;DAND5;CDKN1C;RSPH10B;DENND1B;MESP1;PHF2;PYGB;CDKN1A;MOCS2;NRSN2;BTG1;CDKN1B;STON1;CHM;GPT;WDR45;CSAD;FARS2;ADAMTSL1;UBL3;C1QTNF1;AIFM1;ADAMTSL4;AIFM2;ADAMTSL3;C1QTNF6;ADAMTSL2;C1QTNF5;PEA15;TCTN1;DENND2D;GRAMD2B;WDR37;COPZ2;WDR31;ELMOD3;FAM126B;COQ10B;WDR33;HADHA;ZEB2;ANGPTL7;HEATR5B;EXOC4;GAS2;RARA;RARB;EXOC6;PLIN2;ANGPTL4;PLIN1;CEP63;ANGPTL1;EXOC1;WDR27;GRAMD1C;CLDND2;NBAS;NDUFA4L2;ASCL1;FAM214A;APOLD1;TP53TG3;OLFML1;MBNL3;PAIP2;ZIM2;CDKN2D;BCHE;CDKN2B;GSN;CDKN2A;IL10RB;PCGF5;TPK1;WHRN;COLCA2;RNLS;MCF2;GSS;NR1H2;ECEL1;NR1H4;GATB;NR1H3;DHRS1;WDR13;SLC8B1;TUBB4A;ZNF33B;GATM;DHRS7;NFIA;OSTM1;DHRS9;NFIC;CYP20A1;NUCB1;ZNF337;COQ8A;CEP41;TMEM229A;SCRG1;NUCB2;ZNF333;CSF1;TMEM179B;TNC;TM7SF2;PPP1CB;RIMS2;LAMP5;CYSLTR1;DEPTOR;FGF9;LAMP1;FCGRT;MPC1;CFL2;PHYHD1;PLXNC1;ZNF324;C8ORF44;CSGALNACT1;RARS2;TLE4;MAP2K2;MAMSTR;RALGAPA1;GOLGA8K;DYRK1B;TTC21A;FRMD4B;VASH1;THNSL1;THNSL2;RAB32;PYGO2;TOM1L2;GOLGA8B;RAB30;RAB36;RAB37;KAT6A;ZNF319;SLCO2A1;PGR;RAB38;FAM8A1;FKBP5;CEP104;PARM1;RAB5C;CNP;FAM114A1;FAM114A2;GLT8D2;SLC38A10;UBR3;FAM218A;MTM1;ESPNL;DDRGK1;DVL1;ZNF789;SRGAP3;CD300LF;PLTP;SRGAP1;AP1M1;OSBPL9;ZNF781;CEP112;RAB4B;OSBPL2;SYNJ2;MAP3K15;BCL6;REEP5;PLXNB3;CPE;PLXNB2;ZNF774;C8ORF33;DRC3;BCL2L1;OSCP1;SLC48A1;BMPR2;COL14A1;UFSP1;AP1G1;PSTPIP2;PHACTR3;WDR6;WDR7;ADAMTS9;PRKG1;CCDC50;COA5;CDADC1;DIS3;LANCL1;TIRAP;NPEPL1;CATSPERE;CTDSP1;CCDC74B;DNAJC5;CCDC74A;DNAJC4;LANCL2;ALDH9A1;CEBPA;CEBPB;PLEKHH2;CEBPD;CCDC68;FGL2;NLRC5;DENND3;NLRC4;HDAC8;HDAC6;LMF2;LMF1;DNAJB2;P2RY8;RAB21;ABLIM2;RAB20;ABLIM3;P2RY2;RAB24;VPS54;BCO2;STOX1;JAZF1;CEACAM16;ANGPT1;IDH3G;NCKAP5L;FBXL15;FBXL14;KBTBD11;P2RX7;EVI2A;P2RX4;DNAJA4;APOC1;VPS41;RAB18;TLL1;EVI2B;TPT1;SLC35B3;IFI27L2;IL1RN;FAM89B;MISP3;FAM89A;IL23R;AQP9;IFIT5;CALML4;IFIT1;IFIT3;RPS6KA4;NIPAL2;RPS6KA2;PDK4;LONP1;BTRC;PDK2;COG7;COG6;IL1R1;TINF2;COG2;P3H2;AP1B1;COG1;FLT3LG;HLA-A;HLA-F;MAPK8IP3;UHMK1;NEIL2;ZNF839;CYP2U1;KATNAL1;MTHFD2L;GSAP;HECA;SUCLG1;NBL1;SLC22A4;MACF1;SLC22A3;TMEM185A;SLC22A5;STXBP4;MAGED1;APCDD1;MYL12A;FXR2;STXBP5;FAM43B;RALGDS;ATP6V0A1;SLC35E3;PARVB;PUM2;RPS26;ADCK2;PARVG;VNN2;RAET1G;DCP1B;RPS23;C2CD6;SLC35F6;ROBO3;ORM1;SLC44A3;SLC44A4;C2CD2;CAB39L;CITED4;HBB;SLC22A15;SH3PXD2A;DNER;SH3PXD2B;ZNF800;ERMAP;TMED6;TMED4;ZCCHC24;PARP6;PARP4;BHMT2;GPBAR1;SLC35G2;TYK2;PROX1;PARP9;ZDHHC17;ZDHHC14;ITFG1;HCK;TLR8;TLR7;CLDN16;RGS7BP;TLR5;TLR4;TLR3;VGLL4;SDCCAG8;VGLL3;PTGER4;C1QA;MAGEH1;ADH1C;ADH1B;ICA1L;ADH1A;PTGER3;ZDHHC24;ZNF2;RFNG;GDPD5;NOL3;AIF1;PHYHIP;TYMP;PURB;CST3;PURA;DUOX1;KIAA0513;LIMA1;EGFLAM;TCEAL4;TCEAL3;TCEAL1;LAIR2;SUSD6;SPTSSA;EMC7;ATP6V0E2;CBR4;SH3BGR;TCEAL9;CBR3;SVIL;TM4SF18;MPP4;GBF1;SORBS2;COLQ;PDP1;KBTBD3;KBTBD4;SPCS2;GSTA5;GSTA4;GSTA3;LRRN4CL;GSTA2;QPCT;GSTA1;LHFPL6;SAA1;COPG1;MPHOSPH8;RAB9B;MEGF9;C1QC;FCN2;CCL4L1;HFE;ROGDI;SPPL2A;COMT;CCDC28A;DOCK10;HOXA10;TATDN3;ARHGDIB;TRAPPC12;SVEP1;AZI2;GUCY1A2;MLIP;PHYH;MIGA2;TRAPPC2L;IL11RA;LMO3;ALG14;ALG13;TRPC4AP;SHISA8;LZTFL1;EMCN;CERCAM;CHMP4B;FAM161B;FBLN7;COPB2;C17ORF97;PXK;CHRNA5;FBLN1;FBLN5;SCUBE2;UBB;ZMAT5;CDH23;NLRP3;LONRF3;LONRF2;KLHDC10;CBX7;CBX6;HELQ;CBX4;NKG7;MACO1;TRPV1;CRLS1;COQ6;LRP1B;EFNA1;TSGA10;DAP;PXMP4;NMUR1;PI4KB;KLHDC9;UCN;COLGALT2;THRA;SLC40A1;CBY1;CLEC14A;FLCN;MFSD6;CASP7;DBP;DBT;CASP4;RBM5;SRGN;AKTIP;MYRIP;POMGNT2;POMGNT1;DCN;IQCG;DNM2;RBL2;DNM3;ALDH1A3;IQCN;CFAP221;IQCK;FCHSD2;OAS1;ALDH1A2;CDH10;OAS3;ALDH1A1;COL6A1;CDH12;COL6A3;TERF2IP;MYH9;DNASE2;HAGH;RBKS;CDH19;COLEC11;PDXK;COLEC10;HLF;STOML1;LEF1;ATP1A1;CFAP206;DDO;NXF1;GNA15;RASD1;WNT11;RPS6KC1;HLX;ERICH3;GNA12;PCED1B;TYW1;HES1;TENT2;GBP2;GBP4;MAPK4;CRYGS;NOS3;CYHR1;ANXA2R;PPP2R3B;KANSL1;KANSL3;RPS6KB2;CKLF;ADAMDEC1;C5ORF24;CHIC2;CYBC1;PID1;TMEM97;CLDN2;LIPA;CLDN1;VPREB3;LACTB;LIPE;PREX1;SCAMP4;RABGEF1;ZFYVE26;AS3MT;MPRIP;TDO2;TMEM88;SAMD13;XYLB;TMEM8B;GABARAPL2;CCBE1;MEF2C;ZNF285;GBP7;C5ORF15;STARD8;RNASE6;RFX2;PDZK1;RNASE2;TMEM80;SCAMP3;SCAMP2;RUFY1;CLDN5;SLC5A8;MYL6;PRKAR1A;RFX7;ZFYVE19;RUFY3;AKIP1;RBP1;TMEM79;SPARCL1;IDNK;CYP2E1;HPD;MYL9;NGEF;ZNF275;LXN;ABCB1;RETSAT;CEP85L;FPR1;COPS7A;AGAP3;TAPBPL;MTMR6;GIGYF2;C3;DYNC2LI1;PCNX3;CYB5R1;PCNX4;GUCD1;C6;C7;PPARGC1A;GPIHBP1;ZBTB7C;CFAP74;CADM4;ABCA5;COL24A1;CFAP70;ABCA9;NR0B1;ABCA8;LYZ;NR0B2;MRPL24;CS;ABTB2;TMEM99;HRC;NOSTRIN;TMEM9B;FERMT3;HEXB;LRRC38;PIGQ;HEXA;LRRC39;PIGP;TMEM52;EFCAB6;PTH1R;EFCAB7;LRRC32;PIGV;VSIR;PQBP1;MRPL33;JPH2;LMBR1;MRPL40;EFCAB1;FLVCR2;NELFCD;CTBS;APPL2;NSUN4;GPR34;MYOF;SIRT4;MRPL49;EMP1;EMP3;TMEM42;PTGR1;MRPL46;SIRT2;SUMF2;MRPL43;MRPL53;F8;FAM222A;BDH2;RILPL2;CDC42EP5;MYOT;CDC42EP4;KCNMA1;TMEM106C;CDC42EP1;SLC29A1;PIGG;GPRC5C;LYPLAL1;VAMP2;ZNF234;KANK2;C11ORF54;RNASEK;DMAC1;IDUA;LOC389895;PELI3;LRRC17;CLECL1;CCNDBP1;PTGS2;FSTL3;HLA-DMB;SRPX2;AP2S1;DMD;C11ORF45;EXTL3;P2RY12;P2RY13;ATRNL1;STAT2;STAT3;LRRC28;TMEM61;LYRM9;SAMD4B;TMEM62;PLXDC2;ASPRV1;TMCO3;SPSB3;HEYL;LYRM2;AADAC;TTLL3;FABP6;TTLL1;ZNF219;HLA-DPB1;UBAP1;ZNF213;ZNF211;ERO1B;FAM13C;C11ORF71;FAM13A;ZBTB21;F13A1;LRRC73;ZBTB20;STK19;RORA;SAT2;SAYSD1;RORB;HNMT;SAT1;FAM228B;STK11;KIAA0895;SESN1;OSBP;SCMH1;FBRSL1;PIM3;SLC25A42;ZNF688;SLC16A3;AP2M1;SH3GLB2;ZBTB38;FRMD3;SLC9A2;MAG;MAF;SLC9A9;S100A4;ROR2;S100A8;NSMAF;OSBP2;ARL9;C11ORF96;LRRC58;CPB1;PEF1;GLIS3;TNFRSF11B;GPR83;THADA;KRCC1;RAP1GAP;TMEM25;TMEM26;SBNO2;ATXN1;HYI;SLC38A6;THEM4;THEM6;LRRC4C;CPA4;COL28A1;ZBTB16;TFPI2;BCDIN3D;LRRC63;MLXIPL;PTPRE;PTPRB;RGCC;TMEM17;UST;AAK1;HLA-DRA;TUBGCP6;TMEM18;ZNF653;GDPGP1;NFE2L2;POMT2;SLC25A3;LRRK2;POMT1;FHL2;CELF6;PIK3CG;FUNDC2;MB;ME1;ME3;EID2B;ZNF641;DIS3L2;PEG3;GKN1;SH2D3C;NDUFC2;NDUFC1;VPS37B;SLC25A16;NT5C3A;OR7A5;SLC25A12;SEC22B;ZNF630;ST6GALNAC6;PPP1R15A;FOCAD;PPM1M;NDUFB4;NDUFB3;LRP5;NTN4;LRP4;NTN5;PRCP;PPM1K;MFF;PPM1E;PRIMPOL;RNFT1;ZBTB40;SLC25A28;CCL8;SLITRK4;CCL5;TP53INP2;TIFA;TP53INP1;LRRC8C;CCL2;SAP18;PCBD1;PCBD2;CNNM2;SLC25A23;FCGR1A;FCGR1B;BEND5;LRRC8E;SH2B1;PPP1R14A;MCOLN3;ERAP2;PRRX1;MMAB;NICN1;CTNS;MERTK;MCOLN1;MCOLN2;PC;FCGR2A;TMLHE;MGP;SLC25A30;PTPN6;SLC25A34;SMAP2;SEC24C;SPON2;DHFR2;LPGAT1;AHCYL1;TMEM41A;OGFOD3;TXNDC11;ZDHHC6;SPATA20;ZDHHC1;IFI30;CYB5D2;CYB5D1;RASSF2;DHX57;C7ORF31;RASSF5;BCAP29;ACAD11;ACAD10;EPHB1;CALN1;ENTPD1;RSAD2;TAS2R10;PAQR5;ZFP3;ENTPD6;RSAD1;ZFP2;ANK2;VWA5B2;DHX40;FNDC5;PPP1R3G;GNPAT;SHTN1;FNDC4;FNDC1;IFI27;PPP1R3C;THAP7;LACTB2;PPP1R3E;SPATA13;MXRA7;SPATA18;MXRA5;C22ORF39;EPHA3;TMEM87A;L3MBTL3;RTF2;PCDH15;PIK3R1;PCDH17;ART4;UBE2J1;APH1A;TGOLN2;SNX4;COMMD8;COMMD9;DHX32;PGBD4;PGBD5;TSPAN8;TSPAN7;SLAMF8;ST8SIA4;ST8SIA5;RAB11FIP2;A2M;RAB11FIP3;CLHC1;PAG1;CCR1;CTSA;CRADD;IQSEC2;LRRN3;IQSEC1;ST8SIA1;INTS3;DCLK2;CELA1;PILRA;HSPA12A;ATP4A;TH;ID2;WNK3;CYSTM1;CALM1;RGL1;DIRAS3;INTS12;PPP1R11;GPAA1;CCDC125;CETN2;CTSZ;AKR1B1;MIA2;PTPRM;AP2A1;MIA3;PCSK7;WASL;PCSK5;PPP1R18;CLYBL;CTSS;LARP1B;ARV1;IMMP2L;CTSO;SCML1;HYAL1;SPTLC3;NCS1;REV3L;CTSH;IDS;CD37;CD36;CTSF;L3HYPDH;CD34;CTSD;CD33;CTSB;NCOA1;SBSPON;CD53;VKORC1;CCDC110;FOXD1;NBPF3;NCOA5;NBPF9;NCOA4;COMMD3;HBA2;ANO4;TMEM150C;COMMD4;ANO3;LAT2;NR5A1;BANK1;NCOA7;CRELD2;PDZRN3;STK40;CD44;PDZRN4;RAMP3;INPP1;SLC43A3;CCDC103;SATB2;IBA57;CCDC107;CRIP2;CRIP1;CPN2;STX11;RXRB;MNT;SAMM50;RXRA;FAM172A;CAMK2N1;CREG1;GPC1;PAK6;SCAND1;CD55;LNPK;PAK5;RFTN2;NPM2;YIPF1;CAVIN1;CAVIN2;YIPF3;CAVIN3;MOK;AKR1C3;PLEKHA5;AKR1C2;KLK15;AKR1C4;CSHL1;TMUB2;PER1;DPY19L2;GLB1L;GPAM;CSDC2;DPY19L4;LOC646588;NEDD4;CD69;IL17D;IL17B;ENGASE;FHOD3;SCARB1;PLVAP;SAMD9L;CD82;PLGLB1;FHOD1;MPI;GIMAP2;JADE3;GIMAP5;JADE2;CFAP300;CYP46A1;GIMAP6;GIMAP7;IFI44L;RGS5;CCND3;RGS2;CCND2;PPME1;RGS1;FAM174A;PALM;CAPN3;BAALC;ACAA1;ARHGEF40;PDGFRB;SLC30A7;OSR2;PDGFRA;G6PD;SCARA3;ADPRHL1;CD93;SCARA5;OSR1;ATG9A;CYBB;PCOLCE;SLC30A1;MR1;MID2;KLHL42;OSCAR;ERN1;PLA2G15;TANC1;TMX4;RRNAD1;UTP25;NDRG3;ARHGEF28;NPR2;CCL3L3;CCDC146;SLC1A4;NDRG2;DDX60;ACACB;NDRG1;RASGRP3;CCNB3;CALHM2;KIF3B;CALD1;CHAD;ISOC1;PACSIN2;NPHP3;NXPH1;MSC;BCL9L;WNT4;KLHL29;GCKR;ZFHX3;ARHGEF37;KLHL28;HMGA2;DOLK;KLHL24;SSH2;SUPT5H;MT3;ZFHX4;ANKHD1;PAN2;APPBP2;COL5A1;CYP11B2;FMC1;IL7;CYP11B1;RSRP1;TAB3;GCLM;SERGEF;PRR4;MAST4;CNRIP1;LAMC3;MAST3;DDX43;CHD4;MTR;SOBP;AFF3;PPP1R9A;DNPH1;GPHN;ARMH4;CPT2;UBE2Q2;BCL7C;NPTN;ZNF385B;LRRFIP2;ARMH3;ZNF385A;ARMH1;RBM33;ARHGEF11;KRT222;CELA2A;DDX59;ARHGEF12;BCKDHB;DDX56;PLA2G4C;ABHD14B;TBC1D9;PLA2G4A;ABHD14A;GLRX2;GPCPD1;PEX7;LMBRD1;LMBRD2;NDUFS8;MMRN1;TBC1D4;PEX3;TBC1D5;CPTP;GORASP1;PEX6;CFAP58;IRF8;NAA38;IRF6;RBM23;SCN4B;TMEM45A;CCDC189;RBM47;LAMA2;DDX24;DCTN1;GOSR1;RRBP1;CYGB;HMGCL;CLN3;RAB40A;RAB40B;SH3TC1;VHL;CCDC184;CHURC1;GALNT4;ATP2B3;SOD2;SCIMP;SOD3;MAPK10;EEPD1;PNKD;INAFM1;ASB8;BRMS1L;SHLD1;CCDC170;FAM98C;ASB4;TAF6;TAF3;RBM43;FAM50B;MBTPS2;GABPB2;SPAAR;TMEM200A;TRIL;RAPH1;ABAT;DCAF5;RXFP1;GLDN;DCAF6;GLE1;MILR1;HOXA9;SOX18;CYP1B1;HOXA2;RPL37;DIP2B;ANKS1A;DIP2C;HOXA6;HOXA5;ANKS1B;SULT2A1;IER3;TSPYL2;CUBN;NHLRC3;NHLRC4;GLCE;SERPINF2;HOGA1;SYTL4;C9ORF64;SYTL2;KIAA1217;NISCH;DYNC1LI2;BIN3;BIN1;FDX1;ACOT1;HOXB2;HOXB8;HOXB7;LINS1;RNF121;CDC42SE1;ENPEP;VPS26B;C9ORF72;PRDX2;PPP3R1;S100A16;PLCG2;SSR1;ZNF148;HOXC8;KIAA0319L;ELANE;FZD1;GSDMD;DNAH12;CDK19;DNAH11;F8A1;GSDMB;JUND;FZD4;RDX;THAP12;MTHFR;TRIP4;TYSND1;GPR137B;SLC16A14;CYLD;CPEB1;GIPC1;GPR183;TNFSF4;GIPC2;OGDH;SSPN;HBP1;GALNTL6;HOXD3;CPEB3;CPEB2;HOXD8;CPEB4;OGFR;MYOM1;SERPINA1;TCF21;HRCT1;PRSS23;MS4A4A;TMEM187;SERPINA5;ZCWPW2;ZCWPW1;TRIM9;DSTYK;PIP4P2;ANXA6;RSPO3;RNF150;LDLRAP1;GPRASP2;GARNL3;HAVCR2;BATF2;SERPINB1;CLUH;SLC2A11;IFNGR1;TIGD6;SLC2A13;SSR2;TESC;ANXA5;SERPINB8;SERPINB6;ITPKB;MRAP;MS4A6A;AFTPH;FAM234A;INF2;MRAS;PAX8;IVD;ITPKA;RGN;HCLS1;PLCB1;ENG;PCYOX1;CCL13;PLPPR2;SERPINC1;ANKRD55;GPS2;GRAMD4;TMEM163;ATP6AP1L;TMEM168;CHN2;GCNT3;SC5D;HS1BP3;ALKAL2;ZNF106;AGA;METTL7A;CCL15;LOC441155;AOC3;CCL23;F10;ZNF580;BRF1;CARD6;LAPTM5;TCAIM;GPR1;NMNAT3;FMO2;GPR4;PRSS35;FMO3;FAM104B;FMO4;BLCAP;FMO5;AGT;GTF2H5;RNF146;RNF145;TM9SF1;ABI3;RNF149;LPCAT3;MORN2;VEPH1;MSRB2;MSRB3;LAMTOR1;C16ORF86;PLCD3;INHA;RNF141;EEF1AKMT1;ZNF573;DGKG;GHDC;PUS10;COL16A1;CSF3R;CHPF;ATP8A1;ANKRD33;FAM107A;IRS2;FAM107B;ABHD12;ZFP36;ABHD10;DACH1;GRB14;CDH2;RNF19A;CLEC5A;ZNF565;RNF43;BIVM;IGFBP5;IGFBP4;SEMA6D;MITF;SYPL2;CYB561A3;TEX2;MOB3A;ARMCX3;CLEC4A;ARMCX4;MOB3C;CLIP1;C1ORF115;CLIP4;MADD;ANKRD42;ERP27;PHLDB3;ANKRD36B;INTS6L;CUL9;NOTCH2;CSF1R;MINDY3;CALCRL;MINDY4;ABHD4;C3ORF70;BRI3;ABHD2;ANKRD12;ERV3-1;ABHD8;CHRD;ITPR1;ITPR2;MRI1;ABHD6;ABHD5;RASAL3;C1ORF53;PHF21A;VTN;HMBOX1;ADAP2;PITRM1;TBXA2R;BAG3;ZNF548;NDN;IGFBP6;SLC15A4;ANKRD28;ESRRA;ZNF540;ANKRD29;MOAP1;ATP8B4;CEP350;GLMP;DHCR24;ESRRG;TVP23B;CYP4F11;TECRL;BTBD8;HOPX;ABHD15;CNOT4;NSFL1C;MAFB;ALB;ITGA11;MAFF;ZNF536;TDRD10;ESAM;EFHB;DHCR7;XAF1;RNF185;SERINC5;DPP10;CALCOCO1;RNF11;RNF13;SRXN1;RNF14;PTPN20;DUSP18;PTPN23;ADRA1B;NAGPA;DNALI1;SGCE;SGCD;CLEC1A;GM2A;PSD3;EFHD2;ZNF524;CLEC1B;ZNF521;TAPT1;METTL17;PDCD6IP;VWF;DTX3L;GPX4;GPX3;ELAC1;LIX1L;ZFP91;PLPBP;DUSP28;C1ORF162;NGF;DUSP26;INMT;LCA5L;PATL2;DUSP23;PTP4A2;SMDT1;EVC;ASPH;ZNF516;PKHD1L1;ASPA;RNF31;NFAT5;SMARCD2;SMARCD3;WBP2;UNC93B1;CDNF;SEMA3B;GLRX;NDNF;PRR5L;KIAA1210;VXN;JAKMIP3;REPIN1;CLEC3B;ANKAR;NHS;RNF39;RBBP9;ZNF503;ETFRF1;MROH7;RBBP6;CACNG1;ACSS1;UGGT2;FNIP1;C3ORF36;WASF3;CDRT4;RPH3AL;RNF24;TXNRD2;PLCL1;SEMA4B;PLCL2;AHNAK2;SEMA4F;CDC42BPB;OXR1;KLF2;TPCN1;NIN;CLEC2B;MGAT4A;KLF9;MGAT4B;MNDA;CBLN4;FOLR2;CDRT1;FAAH;SLC46A1;TP53TG3D;SPARC;ARL6IP1;TP53RK;GORAB;LST1;UMAD1;DIXDC1;ACSM5;NADSYN1;ANTXR2;ANTXR1;LRMDA;C3ORF18;GOLGA5;GOLGA1;SOX7;AGFG2;TNS2;SKP1;TNS1;VSIG8;JMJD4;MCCC1;MTUS1;EBF1;PTOV1;ACSL5;ACSL4;CMBL;JMJD8;RUNX3;GBGT1;RUNX2;CYP27A1;PLPP7;INPP4B;PLPP6;RRAGA;XRN1;RRAGB;PAPPA;RRAGD;CRYZL1;PFN4;TTLL11;ANKRA2;EZR;ZFPM2;CUTA;SMIM3;GPM6A;RWDD2B;NECAB3;IGSF6;RWDD2A;SMIM4;PDE1B;MAOA;TEX264;TSHZ1;MGST1;CD99L2;TMTC1;SMIM11A;LCN12;OTOF;MAP6;NAALAD2;SIGLEC16;SIGLEC11;TMEM50B;PDE2A;SIGLEC10;CIDEB;PARP16;STAM;PARP14;GNG11;CIDEC;CCDC88B;LACC1;PARP11;MARCO;AKR1B10;STAR;GOLGB1;AKR1B15;CREBRF;CENPBD1;ITM2B;RTL8B;CC2D1B;ACVRL1;INVS;ADIRF;RYR3;SERP2;EPM2AIP1;EPB41L4A;ESM1;AUH;GLIPR2;NNT;NKIRAS1;STAB1;ZMYM6;KIF13B;TNFAIP8L3;CC2D2A;MANBA;PRMT2;TSC22D3;RHOG;NME5;RHOC;IL17RC;RAD51C;MDFIC;PACS2;PACS1;RHOJ;TFF3;RDH5;MAPRE3;ALDOA;SGK1;DNASE1L3;DNASE1L1;TNXB;AKAP7;CXCR4;UQCR10;LILRA2;ARNTL;LILRA5;PBLD;TRAK2;ANKMY2;ATP5F1A;NCR3LG1;DNAJC5G;DISC1;AAMDC;ANKMY1;MPZL2;NQO1;SCD5;FAH;PDZK1IP1;LILRB4;ATP5F1D;LYVE1;LILRB5;BATF;ETNPPL;AXL;DLC1;TRIP11;B9D2;CAMK1;LY6G5C;RAB3GAP1;GALNT11;WASHC5;STEAP4;AMY2A;GALNT16;AMY2B;GALNT15;NRK;CIB4;TMEM140;MANEA;CHCHD5;SYDE1;IL18RAP;FAM186B;SIRPA;PDE8A;TMEM14A;WASHC3;NSF;CADPS2;AMY1B;SPNS3;ANGEL1;ARID5B;EPDR1;TSC1;TMEM131;SELENOO;SELENON;PREPL;DPM3;SELENOM;SELENOS;DNAJC30;ILVBL;FAM185A;COL4A4;COL4A3;SELENOP;APLNR;ELMO2;SELENOT;SCG2;ISCU;ABCG1;ABCG2;H6PD;KLRB1;C5AR1;ARHGAP18;DTX3;LTBP3;ADIPOR1;ARHGAP15;STK4;CPLX1;DNAJC27;NID2;COX7A1;CSF2RA;SDCBP;ARHGAP21;ARHGAP20;DPP8;MAN2A2;TMEM127;DPP9;ATP6V1H;STAP2;MYH11;DMAP1;ENKD1;BTNL9;ACBD5;KLRC3;TGFB3;EPHX2;EPHX1;HSPA6;TDRD9;DNAJC12;AZIN2;DNAJC13;SSC5D;TDRD6;DNAJC15;ARHGAP25;ESR1;ACSF2;ARHGAP24;ARHGAP23;NFKBIA;NR4A2;SLC2A9;TBCK;PLCXD3;RALYL;DLG2;ARHGAP30;ATG16L2;FES;TMEM116;MAN2B2;TMEM119;SRPRA;KLRD1;USP35;SCYL3;ACADVL;CXCL8;HSPB6;DOCK8;HSPB7;USP34;LMOD1;SLC2A5;PKD1;SLC2A8;HEBP1;TMEM101;ZC3H7A;ENOSF1;NAPRT;TMEM107;FLOT1;TMEM108;TMEM109;USP30;ABCD1;KLF10;KLF11;PTGIR;USP48;DESI1;FGG;ABCC6;ARAP1;CKAP4;FGR;TGFBR3;ARHGAP10;RNF207;CHMP3;MCTP2;PRTFDC1;MCPH1;RGS18;SASH3;TSEN34;USP13;PON3;SLFN5;KRT80;CAMK2D;ZNF197;CD163L1;POLDIP2;TM2D1;PON2;PON1;LCAT;TFPI;NCALD;NRIP1;NT5DC3;REPS2;S1PR1;BPNT1;NCAM1;S1PR3;CDIPT;ABCF3;LEKR1;KLRG1;ZNF189;CMTM8;STN1;PTCD2;SGPP2;DLK1;NAP1L5;POMC;MEIS1;GNPDA2;NEURL2;PIK3IP1;XPNPEP3;PMP22;AQP11;PDE7B
