## Supplementary material for "Multi-phase, multi-ethnic GWAS uncovers putative loci in predisposition to human sprint performance, health and disease": Supplementary Data S10. Enrichr HDSigDB Human 2021 table meta.txt (part 5 of 9)

Term	Overlap	P-value	Adjusted P-value	Old P-value	Old Adjusted P-value	Odds Ratio	Combined Score	Genes
Genes Up-Regulated In Friedreich Ataxia iPSCs Expression Vs Control Adipose Tissue GSE22651	2886/4720	0.9999889433595152	0.9999975629759688	0	0	0.7350562349517907	8.127297456388695E-6	SPI1;GMFG;ITSN1;TESK1;ACCS;ISM1;TSKU;NDST2;ENDOV;ISLR;LURAP1L;FAM110D;DPYSL2;FAM110B;ZC3H12A;EPSTI1;C3AR1;AKT1;MLYCD;PGLYRP1;VSTM4;ARPIN;HEMK1;ZNF18;MCEMP1;CACNA2D4;FRS3;BCR;CH25H;ACE2;SCO2;DDIT3;DDIT4;ORAI3;AGTR1;PLBD1;OPTN;PLBD2;SF1;EXD3;SAR1B;FAXDC2;SHMT1;NPRL3;PDGFB;TPRG1L;GATA3;GATA2;PLA2G6;ZNF25;SULT1A1;RNF213;LOC653513;AGMO;RDH10;PDGFD;EPB41L3;PDGFC;PIP5K1C;ATG7;SULT1A3;SULT1A2;GSTM4;JAG2;GSTM3;HLA-DRB4;JAG1;TIPARP;NR2F1;ZNF32;LNPEP;NR2F2;PGA3;LARP6;PGA5;SULT1B1;PPFIBP1;AGO4;CILP;SFXN3;NMT2;HLA-DRB3;GSTM5;LGMN;SIGLEC9;MTMR11;ZNF491;BHLHE41;SNX10;TFCP2L1;ARHGAP4;MECP2;MED12;SHE;MECOM;TSPO;C19ORF12;CSN1S1;C19ORF18;TPSAB1;DLGAP4;PCMTD1;MYBPC3;ZNF483;DUSP3;DUSP1;SPHK1;MAMDC2;SLC39A11;RAB3IL1;GMIP;SLC39A14;DUSP6;PHF20L1;SLC7A7;SLC7A8;OAF;JMJD7-PLA2G4B;DPYD;PLSCR4;MMP19;PTRH1;PPARG;ERGIC3;PPARA;CRYAB;HCST;ERGIC1;ECHS1;ZNF471;ATL3;SAMD9;SPESP1;SYNPO2;URM1;CCM2L;SNX33;ABCB11;CENPB;SLC7A2;SNX29;PLAGL1;SPOP;SPP1;ZSWIM8;STX5;STX4;IL12RB1;ZNF467;TP53I11;JAM2;MBD3;MBD4;MBD6;SLF2;MBD1;ZNF76;KIAA2013;C20ORF197;TMEM273;NUDT22;COL3A1;ETNK2;WT1;TAOK2;CCDC3;PKN1;YPEL5;CRAT;FRYL;LIMS2;YPEL3;ALDH1L1;OLFML2B;TMEM167B;NAB1;RASL11A;FBXO25;GOLIM4;MAP3K7CL;PLOD3;FAM204A;POFUT2;SLK;POFUT1;TOM1;ADORA1;NUDT18;MAP3K8;CLBA1;ZNF446;TNFRSF4;SYBU;MAP3K5;BNIP3L;DGAT2;FBXW5;DGAT1;STX7;FBXW2;TPST1;JAML;MFNG;ZNF438;PKP1;ZNF436;LY6H;SLC27A3;ARL8B;IFNA10;LY6E;CDKL1;BLK;SPATA9;SHC2;KHDRBS3;SHC1;KMT2B;LY96;GSTT1;REG3G;NPAS2;SLC9A3R2;ARL17A;RAP1A;AMDHD1;AMDHD2;ZNF428;SMYD2;EIF4EBP2;TNFRSF14;EIF4EBP3;SMYD4;IP6K1;NADK;RASL10B;NEK6;TMEM120A;HPS4;FBXO32;CORO2B;FBXO31;DRAP1;YRDC;SON;MOB2;DMXL2;OGN;TBXAS1;ACO2;LCN6;SP140L;NIT2;SLC49A3;BCAR3;ISY1;KCNK6;ALAS2;PIWIL4;ITGAM;NUMA1;ITGB4;DYSF;PTEN;ETFB;NENF;MSLN;ITGAL;TNFSF13B;NRGN;PTER;SPR;C6ORF226;PRADC1;PPP6R2;BOC;TAGAP;ITGAX;PGM3;ITGB7;PGLS;SNAP29;YAF2;PGM1;BOK;SLC36A1;CERS6;SLC36A2;ITGA4;TMEM255B;VPS13D;ITGA1;TFIP11;TNFRSF1A;ATRN;MYO3B;HAND2;TMBIM1;LCOR;TMBIM6;AGXT;TRIM56;SPACA9;CANT1;TRIM52;SMIM29;LENG8;PBXIP1;SRL;TSPAN32;MLLT6;MTHFSD;CCDC85A;NNAT;ATXN1L;TRIM47;KCNJ2;TRIM44;NTRK2;KCNJ8;PCDH9;GZMA;CABLES1;GZMB;NAGA;SYT15;EXOG;TM6SF1;TBX3;TBX2;GZMK;MYO1D;TSPAN15;NECAP2;PINK1;TSPAN14;MYO1C;NAGK;UBQLNL;IL2RA;CD248;STUB1;PIK3AP1;KCNK3;MYO1F;MYO1G;SLC23A3;CPNE8;THSD7B;CCDC89;MT1M;ICAM3;IKZF1;RCBTB2;MT2A;LGALS1;HYKK;HERC1;OPHN1;ADGRA2;ANPEP;FBXO4;TNFSF10;TRIM25;EPC1;PIEZO1;FBXO6;LGALS9;CPNE2;FBXO8;CCDC92;FBXO7;LIMCH1;OMD;ISLR2;CSNK1D;ACTN4;MYO7A;BTD;MT1A;CCDC80;SOAT1;CRISPLD2;KCNQ1;NINJ2;BTK;MT1F;KCTD13;RIN3;KCTD12;RIN2;KCTD18;TRIB2;NAIP;CES1;GGNBP2;EPB42;USHBP1;MYCBP2;ZBTB4;MBTD1;SEC14L1;PPCS;SARAF;APOD;APOB;DECR2;ATP6V1C1;BBS2;TBC1D8B;BBS1;MSR1;EGR1;EGR2;SLC10A7;TNFSF14;TNFSF15;TNFSF12;SLC10A3;IGF2;DELE1;NBEAL1;BSDC1;MYO5A;IGF1;CCDC9B;NTAN1;PHETA1;SMARCA2;IFFO1;NET1;EXT1;BST1;LPAR5;LPAR6;MYO5C;GNRH2;ECHDC2;FBXL3;ECHDC3;APOBEC3A;MON1B;DHRS12;CSRNP1;NRP1;CSRNP2;CROT;HERPUD1;MEDAG;WFDC3;AKAP12;PPP3CB;MAP1LC3B;KCNT1;AKAP11;CRTAC1;MAP1LC3C;NMRK1;ERMARD;CNTRL;RAC2;FCER1A;SDF4;BBS5;SPTAN1;CAMP;CAP1;FCER1G;ZHX3;SYK;IL15;GAA;GAB3;GAB2;NBPF11;NBPF14;ZHX1;SYN2;RNF144A;RNF144B;TOX2;ZADH2;IL1B;ARHGEF3;ARHGEF1;ARHGEF2;MICU1;NAPA;TAGLN;SELPLG;CAB39;GBA;PRICKLE2;NEXN;FITM2;HSD17B7;GNAI1;REM1;RELN;NFIL3;HSD17B1;ORMDL3;MGAT3;MSX1;PEX16;MAP3K3;IL33;MON2;MAP3K1;SPRYD3;PNPLA7;SORT1;PNPLA8;TMEM176B;IGIP;VEGFB;VEGFD;KAZALD1;HYPK;VMP1;SH3RF3;ITCH;KITLG;KLHL5;KLHL6;KLHL8;TTC3;PNPLA4;TACC2;IL18R1;GRINA;NEK11;PNPLA2;KLB;SYS1;CRTC1;TBC1D3B;ZFAND3;C4ORF19;LOXL4;PLAT;PRDM2;PRDM1;ETS1;TXN2;NR3C2;PLAU;IGFLR1;FAM3A;DENND5A;ENPP4;ENPP3;TGM5;BORCS7;BORCS6;CARD10;MORC4;MMGT1;SPINK6;DNAJB12;SDHA;GEM;DHDDS;COX6B1;ZNF91;SLFN11;TYROBP;ADAM15;LYG1;TMEM259;MAP7D1;SCNN1B;SIDT1;TBC1D25;DENND6B;BBOF1;CARD16;SIDT2;TBC1D19;NNMT;PKDCC;COX15;GLYAT;PLD6;ADGRG3;RAI1;ADGRG1;GRK5;GRK4;IRAK2;DHRS7B;ADGRG6;TBC1D13;LPXN;TBC1D17;RAI2;CRTAP;RARRES2;PCIF1;FAM199X;HOOK3;UBE2A;MANBAL;AHI1;HOOK2;TMEM236;FAM151A;UVSSA;SPINK13;NABP1;CNTN3;MANSC1;PYROXD2;DNAL4;MUC20;GALK2;MUC21;FBN1;MXD4;RERE;TNFAIP8;TNFAIP6;MS4A7;TNFAIP2;TCHH;TNFAIP3;OXT;TAZ;USE1;RND3;LTB4R;RERG;CABIN1;TMEM220;GHR;TCHP;ADGRE2;TMEM222;CA1;CYP26B1;EEF2K;CA4;MAN1A1;CYTIP;SNTA1;SUN2;PDPK1;IRAK3;NAV1;SHROOM1;IRAK4;TENT5A;TENT5C;SHROOM4;TTC38;GREM1;ELF1;ACOX2;NAV3;ACOX1;ELF4;FAM153B;IFIT1B;TMEM217;CHI3L2;TMEM219;ACOX3;MAN1B1;ZMYND12;CUEDC1;FBP1;FAM72B;PLEC;ATP6V1B1;DNAH1;REP15;PKD1L2;ASAP2;RETN;CYTH3;IL1RL1;FAM156B;TMEM201;CYTH4;NWD2;GNG2;SV2B;CNR1;OXCT1;FAM241A;MVB12B;MKNK2;MAN1C1;BNIP2;PTK2B;SPOCK1;FBRS;TTC14;OR51E1;HSD3B7;TTC13;URGCP;EYA2;BNIP3;TBX19;TBX18;HS3ST2;CD2;GALC;RSPH3;TBX15;CD4;CD6;CD7;ACKR4;ACKR3;ERCC5;PTX3;ACKR2;NRDE2;SNTB1;CLEC10A;C2ORF88;MRGPRF;NPIPB13;XYLT1;PHAX;ANKRD20A1;SLC4A4;NAA80;EPS8;EVA1B;ZMIZ1;GJA5;GJA4;WDR91;AP1S2;PROK2;DHRS4L1;CDK5RAP3;PROK1;CMKLR1;DDX17;MBNL2;PRKCE;CLEC11A;PRKCD;ATG10;AFAP1;ARMC2;ADCY9;FAM169B;DAAM1;DAAM2;HECW2;MAP1A;CFB;VPS28;ANAPC13;ZNF394;CFH;ANAPC16;CFI;CFP;SAMSN1;GNS;PLAC8;PLAC9;FAM124B;LDHA;FLRT2;C14ORF180;PRDM16;LDHD;ST3GAL4;ST3GAL5;HMOX1;ST3GAL6;ST3GAL1;ST3GAL3;NFE2;NDFIP1;AFAP1L1;GTF2IRD2;TPRG1;MCAM;NFATC3;IRF2BP2;RMDN3;ELL2;EHD1;GNPTG;GP9;ARL2BP;TCN2;ZNF37A;TCN1;TOLLIP;GAPT;ATG2B;CDKN1C;DENND1B;GPI;MESP1;PHF2;PYGB;CDKN1A;NRSN2;BTG1;STON1;GPT;WDR45;CSAD;UBL3;C1QTNF1;ADAMTSL4;AIFM2;C1QTNF7;GNLY;ADAMTSL3;ADAMTSL2;C1QTNF5;PEA15;TCTN1;TIMP4;ZNF366;DENND2D;WDR37;PLLP;DENND2A;COPZ2;ELMOD3;FAM126B;GCHFR;HADHA;ZEB2;HEATR5B;ANGPTL8;RARA;RARB;ANGPTL5;EXOC6;PLIN2;ANGPTL4;PLIN1;CEP63;ANGPTL1;EXOC1;GAS7;WDR27;CLDND2;NDUFA4L2;ADCY3;SGMS2;FAM214A;APOLD1;ADCY5;FGD5;TP53TG3;OLFML1;GPAT3;CDKN2D;BCHE;CDKN2B;GSN;IL10RB;PCGF5;TPK1;MGMT;GLYCTK;NR1H2;NR1H3;DHRS1;WDR13;SLC8B1;DHRS3;SMOC2;DHRS7;NFIA;OSTM1;DHRS9;IGLL1;ADM5;NFIC;CLCF1;SMOC1;FOSB;NUCB1;ZNF337;COQ8A;SCRG1;NUCB2;ZNF333;ANKRD13D;CSF1;PLXND1;TMEM179B;CEP19;TNC;TMEM131L;TNF;HID1;FGF7;CYSLTR1;DEPTOR;LAMP1;FCGRT;MPC1;PHYHD1;IL13RA2;ZNF324;C8ORF44;CSGALNACT1;RAB2A;MAP2K2;DIO3;DYRK1B;TTC21A;FRMD4A;FRMD4B;VASH1;THNSL2;HIC1;RAB32;TOM1L2;GOLGA8B;RAB36;KAT6A;ZNF319;SLCO2A1;FKBP7;FAM8A1;FKBP5;PARM1;RAB5C;CNP;FAM114A1;GLT8D2;SLC38A10;UBR3;MTM1;GOLGA7B;TPO;DDRGK1;DVL1;BTLA;CLCA2;PLXNA2;CD300LF;CD300LG;PLTP;RAB6B;SRGAP1;PLXNA4;AP1M1;ZNF781;CCDC17;TMEM132C;CEP112;RAB4B;PXDNL;BCL6;SYNJ1;BCL2;PLXNB3;SLC26A8;CPE;PLXNB2;CSPG4;MAP3K14;SLC26A3;C8ORF33;DRC3;BCL2L1;C8ORF34;OSCP1;SLC48A1;BMPR2;PLEKHF1;COL14A1;UFSP1;PIK3C2B;ADAMTS5;PSTPIP1;ADAMTS1;SCRN2;C8ORF82;CEP170B;PHACTR3;EMILIN2;NPIPA1;ZNF765;ADAMTS9;CCDC50;DIS3;SGIP1;PLEKHG6;TIRAP;NPEPL1;CATSPERE;CTDSP1;DNAJC5;DNAJC4;ALDH9A1;CEBPA;CEBPB;PLEKHH2;CEBPD;FGL2;VPS4A;TULP4;NLRC5;DENND3;NOD2;NLRC4;THSD1;HDAC6;LMF2;HDAC7;LMF1;DNAJB2;P2RY8;RAB21;ABLIM2;RAB20;ABLIM3;STOX1;ZNF740;POLR2L;ANGPT2;ANGPT1;IDH3G;NCKAP5L;APOBR;FBXL15;FBXL14;KBTBD11;P2RX7;EVI2A;P2RX4;DNAJA4;MAB21L2;VPS41;NPIPB3;TLL1;PI16;EVI2B;NPIPB8;SLC35B3;RSC1A1;IL1RN;TRAF3IP3;FAM89B;MISP3;FAM89A;AQP9;IFIT5;AQP7;CBLB;IFIT1;IFIT3;AQP1;RPS6KA4;RPS6KA2;PDK4;TBC1D10C;ZNF841;PDK2;ARRDC5;COG6;IL1R1;ARRDC2;SLC35C1;TINF2;AP1B1;COG1;FLT3LG;HLA-A;KRT5;HLA-F;MAPK8IP3;UHMK1;AZGP1;NEIL2;CYP2U1;KATNAL1;RUBCNL;HECA;SIK1;SUCLG1;SIK2;TLN2;NBL1;SLC22A4;MACF1;SLC22A3;TMEM185A;SLC22A5;TXK;TWIST2;APCDD1;MYL12A;CD79A;ZNHIT1;STXBP5;RALGDS;ATP6V0A1;PARVB;RPS26;HAL;VNN1;ADCK2;PARVG;VNN2;VNN3;RAET1G;TECPR1;C2CD2L;RPS23;SLC35F6;ORM1;C2CD2;CAB39L;HBB;HBD;MAGT1;MEOX2;MEOX1;ORM2;HBM;SH3PXD2A;SLC22A16;SLC22A18;CLDN23;DNER;SH3PXD2B;ZNF800;ERMAP;HRAS;TMED4;ZCCHC24;PARP6;EDN1;IZUMO4;BHMT2;GPBAR1;SLC35G2;GFRA1;TYK2;PARP9;ZDHHC17;GFRA2;LIME1;ZDHHC14;ITFG1;VAV1;TLR1;HCK;CLDN15;VWA1;TLR8;TLR7;TLR5;TLR4;TLR3;SDCCAG8;VGLL3;PTGER4;C1QA;CSTB;ADH1C;ADH1B;ADH1A;PTGER2;PTGER3;GDPD1;ZDHHC24;GDPD3;RFNG;GDPD5;NOL3;CST7;AIF1;TYMP;PURB;CST3;PURA;KIAA0513;LIMA1;ZDHHC18;EGFLAM;TCEAL3;TCEAL1;LAIR2;UBTD1;SUSD6;EMC7;GABRE;CBR3;SVIL;TM4SF18;GBF1;SORBS2;SORBS1;COLQ;PDP2;LRRN4CL;LHFPL6;SAA1;SAA2;COPG1;MPHOSPH8;F2RL3;MEGF9;C1QC;FCN2;RIPOR2;FCMR;CCL4L1;SPPL2A;ARHGDIG;COMT;HOXA13;HOXA11;DOCK10;HOXA10;TATDN3;DOCK11;FAM162B;ARHGDIB;TRAPPC12;SVEP1;AZI2;GUCY1A2;PHYH;SZT2;MIGA2;IL11RA;LMO3;ALG14;ALG13;ANXA11;LIFR;TRPC4AP;LZTFL1;EMCN;LOX;CERCAM;MYADM;CHMP4B;AMPH;PXK;STEAP1B;CHRNA5;CABP4;FBLN1;CABP1;FBLN2;TRHDE;FBLN5;SCUBE2;CDH23;NLRP3;LONRF3;NLRP1;CBX7;CBX6;HELQ;MLKL;NKG7;TRPV1;CRLS1;COQ6;LRP1B;EFNA1;DAP;PI4KB;ZSCAN1;UCN;THRA;PZP;SLC40A1;CBY1;CLEC14A;DBI;OASL;MFSD6;CASP7;CASP4;COLGALT1;RBM5;RHBDF1;SRGN;AKTIP;MYEOV;MYRIP;DCN;DNM2;RBL2;DNM3;ALDH1A3;ZAP70;IQCK;FCHSD2;MYH3;PEAK3;OAS1;RASA3;ALDH1A2;OAS3;ALDH1A1;COL6A1;COL6A3;TERF2IP;MYH9;RBMS1;COL6A6;DNASE2;HAGH;MYH4;RBKS;CDH19;TRARG1;COLEC11;PDXK;HLF;STOML1;ATP1A2;ATP1A1;DDO;THBS4;NXF1;OGFRL1;GNA15;RASD1;WNT11;HLX;ERICH3;PCED1A;GNA12;CHSY3;TENT2;GBP2;GBP4;CRYGS;C2ORF76;KDM4B;NOS3;CYHR1;ANXA2R;CAPN11;KANSL3;RPS6KB2;CDK2AP2;ALDH16A1;CKLF;LPIN2;ADAMDEC1;C5ORF24;CYBC1;PID1;C4BPB;TMEM97;CLDN2;LIPA;TMEM91;LACTB;LIPE;PREX1;SCAMP4;PSMD9;RABGEF1;NSDHL;CYP2D7;MPRIP;UBASH3B;TMEM88;XYLB;TMEM8B;GBP5;MEF2C;STARD8;NGDN;RNASE6;RFX2;ZFYVE21;RNASE2;TMEM80;SCAMP3;SCAMP2;RUFY1;RBP7;CLDN5;MYL6;PRKAR1A;ZFYVE19;RUFY3;AKIP1;TMEM79;SPARCL1;IDNK;CYP2E1;PADI4;MYL9;ZNF275;HACD1;LXN;ABCB1;TTYH3;RETSAT;ABCB6;FPR1;COPS7A;FPR2;AGAP3;HPR;TAPBPL;KIAA0040;C3;DYNC2LI1;PCNX3;CYB5R1;GUCD1;C6;C7;RSU1;ZBTB7B;PPARGC1A;GPIHBP1;ZBTB7C;LYN;CADM3;ABCA5;CADM2;CFAP70;ABCA4;ABCA9;ABCA8;LYZ;MRPL24;COL1A1;CS;TMEM99;TDP1;HRC;NOSTRIN;NOX4;FERMT2;TMEM9B;FERMT3;HEXB;PIGP;EFCAB3;EFCAB6;PTH1R;LRRC32;AACS;VSIR;EEA1;JPH2;MRPL40;HEY1;FLVCR2;SH3BGRL2;SH3BGRL3;NELFCD;CTBS;APPL2;FGFBP1;FGFBP2;NSUN4;GPR34;MYOC;ARG1;ELOVL3;MYOF;EMP1;EMP3;TMC6;DYNLL2;F3;SIRT2;SUMF2;F5;VAMP8;MRPL53;F8;MBLAC1;RILPL2;CDC42EP5;MYOT;CDC42EP4;CDC42EP3;KCNMA1;CDC42EP2;TLR10;SLC29A1;PIGG;SMTNL2;TMEM106A;VAMP2;KANK2;RNASEK;DMAC1;IDUA;LRRC17;CLECL1;GPR42;CCNDBP1;PTGS2;FSTL3;TMEM71;TUBA3E;MYCT1;HLA-DMB;SRPX2;AP2S1;DMD;GC;RABAC1;P2RY12;P2RY13;P2RY14;STAT2;STAT3;LYRM9;TMEM62;CASTOR1;ASPRV1;TMCO3;TTLL7;SPSB3;HEYL;SPSB1;AADAC;TTLL3;HLA-DPB1;UBAP1;RPL22L1;ZNF213;NCF1;FAM13C;FAM13A;HP;F13A1;ZBTB20;DEFB1;STK19;RORA;HNMT;CXCL14;SAT1;FAM228B;STK11;SESN1;SCMH1;SLC16A6;LEPR;FBRSL1;PIM3;SLC25A42;ZNF688;PITX2;SLC16A3;AP2M1;CPA3;PPP1R16B;SH3GLB1;CPA2;PPP1R16A;UBALD2;OLFM4;FRMD3;OLFM1;MAF;SLC9A9;MAL;S100A4;KIAA0408;S100A8;NSMAF;KANK3;C11ORF96;LRRC58;PFKFB1;CPB1;PEF1;ECSCR;GLIS3;STK39;THADA;GPR84;KRCC1;FOXO1;SOCS3;TMEM26;SBNO2;ATXN1;CNTNAP3B;DSEL;CPAMD8;STK38;HYI;THEM6;CPA4;KL;LVRN;ZBTB16;BCDIN3D;DEFA3;DEFA1;FOXN2;QKI;MLXIPL;PTPRE;PTPRB;CXCL12;RGCC;TMEM17;HLA-DRA;SCGB3A1;GDPGP1;NFE2L2;SLC25A1;ST6GALNAC1;CELF2;LRRK2;RASGRF2;COX4I2;POMT1;LRRK1;CELF6;PIK3CG;FUNDC2;MRPL2;ME1;ME3;ZNF641;DIS3L2;EMX2;PEG3;SH2D3C;VPS37B;SLC25A16;SLC25A18;SLC25A12;ST6GALNAC3;SEC22B;ST6GALNAC6;PPP1R15A;ITIH5;PCOLCE2;PPM1M;NDUFB4;LRP5;NTN4;HSD17B13;PPM1K;PRIMPOL;RNFT1;SLC25A28;CCL8;CCL5;TP53INP2;FCHO2;TP53INP1;CCL3;LRRC8C;CCL2;SAP18;PCBD1;PCBD2;FCGR1B;SLC25A25;CTHRC1;PPP1R14A;CYB5A;MCOLN3;ERAP2;PRRX1;NICN1;FOXJ3;BAIAP2;MERTK;MCOLN1;ATOX1;PC;FCGR2A;MGP;CCM2;PTPN6;SLC25A34;FCGR2B;SMAP2;SEC24C;PTPN3;EPHB6;ERRFI1;DHFR2;LPGAT1;AHCYL1;CCNH;OGFOD3;PRF1;DNHD1;TXNDC11;ZDHHC8;SPATA20;ZDHHC1;IFI30;CYB5D2;RASSF2;SPATA22;DHX57;RASSF5;BCAP29;C22ORF46;ACAD11;ACVR1;EPHA4;ENTPD1;RSAD2;TAS2R10;ZFP3;ENTPD6;ZFP2;ANK2;TM4SF4;SHTN1;FNDC4;FNDC1;IFI27;PPP1R3C;PPP1R3E;PREB;MXRA7;SPATA18;MXRA5;C22ORF39;EPHA3;PLA1A;PEX11A;RTF2;PIK3R1;PCDH18;PCDH17;UBE2J1;APH1A;TGOLN2;COMMD8;COMMD9;ZNF707;PCBP3;TSPAN8;PENK;ZNF703;TSPAN7;SLAMF8;ST8SIA4;A2M;SNX8;PAG1;ZBED3;SLAMF1;CCR1;CTSA;CRADD;LRRN3;FOXF1;IQSEC1;INTS3;IQSEC3;DCLK2;RASSF9;PILRA;HSPA12A;HSPA12B;TH;PPP1R1A;PPP1R1B;ID4;PEMT;CYSTM1;RGL4;CALM1;RGL1;RETREG1;INTS12;CD40;PPP1R11;GPAA1;CETN2;MOGAT1;CTSZ;MIA2;PTPRM;MIA3;DOC2B;PCSK7;SLC7A10;PCSK5;PPP1R18;CTSS;LARP1B;ARV1;IMMP2L;CTSO;GNGT2;SCML1;HYAL1;SPTLC3;STBD1;MLX;REV3L;CTSH;IDS;CD37;CTSG;CD36;CTSF;L3HYPDH;CD34;CTSD;LMCD1;CD33;CCR2;CTSB;NCOA1;CD53;CD52;NBPF3;MME;NCOA5;MMD;NBPF9;NCOA4;KIF25;COMMD3;HBA2;MMEL1;SORCS2;ANO2;ANO3;LAT2;ANO1;NR5A2;BANK1;NCOA7;CD48;CRELD2;PDZRN3;STK40;CD44;RAMP2;RAMP3;INPP1;SLC43A3;GREB1L;DEFB124;IBA57;CCDC107;CRIP2;CRIP1;STX11;MNT;ALS2CL;SAMM50;RXRA;FAM172A;SERTAD1;CAMK2N1;CREG1;GPC1;HEATR3;SCAND1;GPC6;LNPK;NPDC1;RFTN2;CAVIN1;CAVIN2;CAVIN3;MOK;AKR1C3;TMUB1;AKR1C2;C7ORF25;AKR1C4;CSHL1;DEFB132;PLEKHA7;TMUB2;ALDH4A1;PER1;DPY19L2;GLB1L;ZDHHC9;GPAM;NEDD4;STK17B;RPA4;ESYT1;CD69;ENGASE;SCARB1;PLVAP;SAMD9L;DCLRE1C;CD82;PLGLB1;FHOD1;GIMAP1;GIMAP2;GIMAP5;JADE2;CFAP300;CYP46A1;GIMAP6;GIMAP7;IFI44L;KLHL30;RGS5;CCND3;RGS2;CCND1;RGS1;FAM174A;PALM;SCN9A;CAPN3;BAALC;ACAA1;ARHGEF40;PAMR1;PDGFRB;OSR2;PDGFRA;CD96;G6PD;SCARA3;ADPRHL1;CD93;SCARA5;OSR1;ATG9A;CYBB;CYBA;PCOLCE;MR1;PDGFRL;MID2;KLHL42;OSCAR;ERN1;PLA2G15;PROCR;TANC1;TMX4;DOK3;RRNAD1;HNRNPUL2;DPEP2;RTN3;UTP25;NPR2;CCL3L3;CCDC146;SLC1A4;NDRG2;DDX60;ACACB;NDRG1;FUT4;NKAPL;RASGRP4;RASGRP3;HCAR2;FUT6;HCAR3;HCAR1;CALHM2;KIF3B;CALD1;NPHP3;MSC;PRODH;KLHL29;ZFHX3;ARHGEF37;KLHL25;HBG2;KLHL26;HBG1;SLC52A2;PHF12;KLHL28;DOLK;INHBB;KLHL24;SSH2;SUPT5H;ZFHX4;ANKHD1;BMP6;CALHM5;RCL1;ISG20;BMP2;IL6;APPBP2;COL5A1;FMC1;IL7;COL5A3;COL5A2;RSRP1;GCLM;MAST4;CNRIP1;MAST3;DDX43;MTR;SOBP;AFF3;DNPH1;GPHN;RPGR;BCL7C;LRRFIP2;CPXM1;ZNF385D;ARMH3;ZNF385A;ARMH1;RBM33;ARHGEF11;KRT222;DDX59;ARHGEF12;MMP7;ARHGEF17;BCKDHB;PLA2G4C;ABHD14B;TBC1D9;PLA2G4A;ABHD14A;GLRX2;GPCPD1;MMP9;PJA1;RCN3;LMBRD1;LMBRD2;MMRN1;TBC1D5;CPTP;GORASP1;MMRN2;CDHR3;IRF8;RBM20;IRF5;NAA38;SCN4A;ZP1;ZP3;CREB5;TMEM45A;LAMA2;DCTN1;RRBP1;CYGB;HMGCL;CLN3;ACVR1C;RAB40B;CLMN;SH3TC1;VHL;DEFA1B;CCDC178;CHURC1;GALNT4;MX2;PLA2G2A;LAMB1;SOD2;SCIMP;SOD3;MAPK10;EEPD1;MAPK11;PNKD;INAFM1;ASB8;ASB9;CCDC170;FAM98C;S100P;CPVL;RBM43;FAM50B;MBTPS2;VIT;CNTFR;TLNRD1;GABPB2;SPAAR;MAML2;RAPH1;DCAF5;GLDN;DCAF6;MILR1;HOXA9;SOX17;SOX18;MYC;HOXA3;CYP1B1;PLCE1;HOXA2;ROPN1L;DIP2B;DIP2C;HOXA5;IER3;TSPYL2;CUBN;WSB1;NHLRC3;GLCE;SERPINF1;SERPINF2;HOGA1;C9ORF62;SYTL4;SYTL2;KIAA1217;NISCH;ABCA10;DYNC1LI2;BIN3;BIN1;LGALS12;TYRO3;ACOT1;HOXB2;HOXB8;HOXB7;ENPEP;HOXD1;VPS26A;VPS26B;C9ORF72;FAM149A;PPP3R1;CHST12;S100A16;PLCG2;HOXC5;SLC19A3;S100A12;HOXC8;KIAA0319L;NKX2-3;ELANE;S100A11;GSDMD;CDK19;F8A1;GSDMB;JUND;DNAH17;DNASE2B;FZD4;MTHFR;TRIP4;TYSND1;GPR137B;SLC16A14;CYLD;GPR180;GIPC1;GPR183;CYP1A2;CYP1A1;OGDH;SSPN;HBP1;HOXD3;CPEB3;CPEB2;CPEB4;OGFR;ITK;MYOM1;SERPINA1;TINAGL1;ELL;ELN;TCF21;HRCT1;ADM;HIF3A;PRSS23;MS4A4A;TMEM187;SERPINA5;ZCWPW2;FCRLA;ZCWPW1;FCRLB;GPR132;CHL1;MRC1;TRIM3;ANXA6;GPR137;RSPO3;RNF150;LDLRAP1;GARNL3;HAVCR2;BATF2;SERPINB1;CLUH;SLC2A11;IFNGR1;ANXA5;ITPK1;HSFX1;SERPINB8;SERPINB6;ITPKB;MRAP;MS4A6A;ITPKC;FAM234A;INF2;MRAS;PAX8;RGN;HCLS1;ZNF599;ENG;HBEGF;PCYOX1;CCL13;PLPPR2;SERPINC1;GPS2;AOAH;GRAMD4;MS4A6E;TMEM164;ATP6AP1L;TMEM168;CHN2;HS1BP3;ZNF106;AGA;METTL7A;CCL18;RNF130;CCL16;CCL15;AOC3;CCL23;F10;ZNF580;BRF1;CCL21;CARD9;LAPTM5;TCAIM;FMO2;GPR4;FMO3;FMO4;BLCAP;AGT;SULF2;RNF146;TM9SF1;ABI3;RNF149;LPCAT3;MSRB2;MSRB3;LAMTOR1;C16ORF86;PLCD3;ZNF577;EEF1AKMT1;GPR146;MSRB1;GHDC;ANKRD37;PHLDB1;COL16A1;CSF3R;CLSTN2;ANKRD33;FAM107A;IRS2;METRNL;BEST1;FAM107B;ABHD12;PYCARD;ZFP36;TUBB6;DACH1;RNF19A;TUBB1;GYG2;MAF1;STK32A;ZNF565;STK32B;PHLDA3;BIVM;LHCGR;IGFBP5;IGFBP4;IGFBP3;MITF;CYB561A3;C6ORF141;TEX2;MOB3A;ARMCX3;CLEC4A;ARMCX4;MOB3C;CLIP1;CACNB3;C1ORF115;CLIP4;MADD;ERP27;MAD1L1;ANKRD36B;CLEC4G;CUL9;NOTCH2;CSF1R;NOTCH3;MINDY3;CALCRL;MINDY4;ABHD4;C3ORF70;MINDY1;BRI3;ANKRD12;ERV3-1;CHRD;ITPR1;ITPR2;MRI1;ABHD6;ABHD5;CYP4F22;RASAL3;C1ORF53;AK9;RHEX;VTN;ADAP2;BAG5;PITRM1;BAG3;CLEC7A;MUSTN1;ZNF549;ZNF548;NDN;IGFBP6;SLC15A3;SLC15A4;SLC15A5;ESRRA;ZNF540;ANKRD29;MOAP1;ATP8B4;WFS1;CEP350;DHCR24;ABHD18;HOPX;ABHD15;CNOT4;NSFL1C;MAFB;ITGA11;MAFF;TDRD10;ESAM;XAF1;RNF185;ALK;CALCOCO1;EIF4E3;RNF13;RNPEPL1;SYCP2;RNF14;C15ORF61;DUSP19;PTPN20;ADRA1D;CSAG3;DUSP18;PTPN23;ADRA1B;NAGPA;ADRA1A;SGCE;SGCD;CLEC1A;GM2A;SGCA;EFHD2;EFHD1;ZNF524;CLEC1B;SGCG;SH3D19;VWF;GPX4;GPX3;ELAC1;GPX5;LIX1L;PLPBP;KCNAB1;DUSP28;C1ORF162;NGF;ADRA2A;INMT;PATL2;DUSP23;PTP4A2;SMDT1;PTP4A3;EVC;ASPH;RTN4RL1;TNMD;IL3RA;ANG;ASPA;SMARCD2;SMARCD3;SLC24A3;SEMA3C;WBP2;UNC93B1;CDNF;ITLN1;SEMA3G;GLRX;NDNF;PRR5L;SEMA3E;VXN;CLEC3B;ANKAR;NHS;ZNF503;ETFRF1;ACSS1;UGGT2;FNIP1;MEST;WASF3;SEMA4A;RCVRN;RPH3AL;RNF24;KCNIP2;ANKRD30A;KCNIP3;PLCL1;AHNAK2;SEMA4F;CDC42BPB;KLF4;OXR1;KLF2;TPCN2;ENOX1;TPCN1;KLF8;NIN;PFKL;KLF6;CLEC2B;IMPDH1;MGAT4A;KLF9;MNDA;FOLR3;CDO1;FOLR2;CDRT1;FAAH;SLC46A1;VIPR1;TP53TG3D;SPARC;LST1;DIXDC1;ACSM5;NADSYN1;ANTXR2;ANTXR1;LRMDA;CYP4Z1;GOLGA5;VSIG2;GOLGA1;HABP4;TRMT44;SOX7;AGFG2;TNS2;PTGDR;TNS1;VSIG8;JMJD4;MCCC1;MTUS1;EBF1;ACSL5;EBF2;ACSL4;EBF3;CMBL;RUNX3;MTURN;GBGT1;RUNX2;CYP27A1;PLPP7;INPP4B;RRAGA;XRN1;RRAGB;PAPPA;RRAGD;CRYZL1;PFN4;TTLL11;ANKRA2;ZFPM2;PLPP3;SMIM3;NECAB3;IGSF6;RWDD2A;TSHZ3;HEPACAM;PDE1B;MAOA;TEX264;TSHZ1;MGST1;CD99L2;TMTC1;SMIM11A;NUAK1;CYP4X1;FAM180B;MAP6;NAALAD2;GSTT2B;SIGLEC16;PYHIN1;TMEM50B;PDE2A;SIGLEC10;CIDEA;CIDEB;PARP16;GNG11;CIDEC;MARCO;AKR1B10;SESTD1;GOLGB1;AKR1B15;CORO6;CREBRF;ITM2A;ITM2B;CUTC;RTL8B;CC2D1B;ACVRL1;CLIC6;INVS;CLIC5;CLIC3;SH3KBP1;ADIRF;JCHAIN;EPM2AIP1;EPB41L4B;GYS1;EPB41L4A;ESM1;GLIPR2;KRT27;NNT;NKIRAS1;STAB1;ZMYM6;FFAR4;KIF13B;TNFAIP8L3;FFAR2;TNFAIP8L2;CC2D2A;PRMT2;TSC22D3;RHOG;TFEB;NME5;RHOC;IL17RC;RHOD;IL17RA;DCSTAMP;RAD51C;MDFIC;PACS2;PACS1;RHOJ;TNNT3;FIBIN;TFF3;RDH5;MAPRE3;FAM20A;ALDOA;SGK1;DNASE1L3;DNASE1L1;TOR4A;AKAP7;UQCR10;LILRA2;LILRA3;RASIP1;ARNTL;LILRA5;TRAK2;CXCR1;NCR3LG1;PTCHD3;DISC1;ANKMY1;MPZL2;NQO1;OLAH;SCD5;DMRT3;FAH;PDZK1IP1;LILRB4;ATP5F1D;LYVE1;LILRB5;BATF;TPPP3;FAP;KRT16;AXL;DLC1;KRT14;TRIP10;TRIP11;CAMK1;LY6G5C;STEAP3;STEAP4;AMY2A;GALNT16;AMY2B;GALNT15;TMEM140;MANEA;CHCHD5;SYDE1;IL18RAP;SIRPA;PDE8A;WASHC3;AMY1B;KRT79;ARID5B;EPDR1;TMEM131;LGALS9C;MPEG1;PRSS53;SELENOO;KCTD9;SELENON;DPM3;SELENOM;SELENOS;COL4A1;SELENOP;ELMO2;ISCU;PDE9A;ABCG1;AKNA;H6PD;SUCNR1;KLRB1;USP53;C5AR1;LTBP4;ARHGAP18;LTBP3;SEL1L2;ADIPOR1;ARHGAP15;CPLX1;DNAJC27;NID2;COX7A1;CSF2RA;ZFP36L1;SDCBP;ARHGAP21;ARHGAP20;PDZD2;SCIN;DPP8;MAN2A2;TMEM127;DPP9;MYH11;BTNL9;SMAD3;TGFB3;EPHX2;EPHX1;HSPA6;TBCD;TDRD9;DNAJC13;SSC5D;TDRD6;DNAJC15;ARHGAP25;ESR1;ACSF2;ARHGAP24;ARHGAP23;SMAD7;NFKBIA;NR4A2;SLC2A9;TDRD1;ARHGAP31;PLCXD3;ARHGAP30;NR4A3;ATG16L2;FES;MAN2B2;TMEM119;SRPRA;KLRD1;SCYL3;ACADVL;ABCD2;CXCL8;MCTP1;HSPB6;DOCK9;PCDHGB4;DOCK8;HSPB7;PDE3B;HSPB2;LMOD1;SLC2A5;CXCL2;PKD1;TMEM104;NAPRT;NFKBIZ;TMEM107;FLOT1;PDE4B;TMEM109;USP30;ABCD1;POLG;KLF11;EGFL7;PTGIR;ABCC2;CAMK1D;KLF13;PTGIS;DESI1;PDE4D;ABCC6;URAD;C9ORF24;ABCC9;ARAP1;FGR;TGFBR3;ARHGAP10;AGAP6;EHHADH;RNF207;CHMP3;USP41;CHMP6;DOCK2;DOCK1;MCPH1;RGS18;SASH3;TSEN34;HCN4;PON3;SLFN5;CAMK2D;RGS19;CD163L1;HPGD;POLDIP2;PON2;OPRL1;LCAT;TFPI;NCALD;SLC22A18AS;NRIP1;REPS2;S1PR1;NCAM1;RGS22;CDIPT;ABCF3;S1PR4;SASH1;KLRG1;TCFL5;ZNF189;STN1;CMTM3;NEGR1;LGI4;DTNBP1;TSHR;NAP1L5;RMC1;POMC;MEIS1;GNPDA2;NEURL2;PIK3IP1;SCD;XPNPEP2;XPNPEP3;PMP22;CMTM1;CMTM2;PDE7B;RGS11
Genes Down-Regulated In Friedreich Ataxia iPSCs Expression Vs SC41-MSC Cell Line GSE22651	2803/4708	0.9999889473889934	0.9999975629759688	0	0	0.6719231109637681	7.426545813294273E-6	POP5;NUP107;POP7;ITSN1;TESK2;COMTD1;HTR7;DPYSL4;C19ORF54;KIAA1586;ZC3H12B;RAVER2;ANKFY1;CKMT1B;MTERF1;SMCO4;PRKACB;GTSE1;KRTDAP;CXADR;UNC5A;CACNA2D3;CACNA2D2;ZNF10;UNC5D;ZNF14;SIGIRR;SPINT1;EWSR1;TFR2;PLBD1;FAR2;CLOCK;ATF3;GTSF1;SF1;CDCA2;CDCA3;CRABP2;AASDH;SHMT1;CDCA5;C12ORF60;CDCA7;CDCA8;PDGFA;ZNF22;LYPD5;PLA2G7;DEDD2;SULT1A1;C12ORF56;PRPSAP2;RHOT1;RNF213;ADAMTS19;PDGFD;AFMID;SYNDIG1;PIP5K1B;JAG2;HEXIM2;PRPF38B;GSTM1;PRPF38A;BTBD17;CCZ1B;MTERF3;NCAPH2;EIF2AK3;PBX3;PBX2;BTBD11;EIF2AK4;MAGOHB;PBX1;AIF1L;C12ORF76;DHFR;PKIB;VANGL2;LAS1L;PKIA;SFXN4;FXYD6;L1TD1;NANOG;STRN;HNRNPA1L2;DZIP3;C19ORF48;RNF220;ACHE;MTMR10;DPYS;SNX10;TFCP2L1;OSBPL11;HOXC11;SHD;ARHGAP4;C12ORF43;SHE;MED11;MMP25;CHAF1B;MMP24;ATIC;DLGAP1;ENOPH1;DLGAP5;LIN52;ZNF486;CHST8;ZNF485;CHST9;DUSP5;CHST6;RMI2;ZNF483;GSTO2;KCND2;SPHK2;ZNF480;TEX10;MAMDC2;TEX11;TEX14;TEX15;DUSP6;PGM2L1;SETSIP;MED28;MED22;PLSCR1;SLC7A8;MMP15;SDHAF3;INCENP;JMJD7-PLA2G4B;POT1;SDHAF4;ACSBG1;CHST4;SLC18B1;NUP62CL;PAFAH1B3;CACUL1;OR52A5;ZSWIM1;PKN3;CIPC;FAXC;NIP7;CCM2L;ABRACL;C6ORF52;CENPA;FAM117B;SLC7A2;SLC7A3;ADAM28;SNX27;FRZB;SPP1;STX2;ZSWIM5;JAM2;RIC3;ZNF462;EGLN3;SLF1;CENPV;ATAD5;BIK;CKMT1A;MCRS1;TARBP2;TARBP1;CENPE;GID4;MYBBP1A;CENPH;CENPI;ETNK2;CENPJ;GID8;ZNF74;CENPK;CENPL;YPEL1;CENPM;NCAPD2;CENPN;NCAPD3;CENPO;CENPP;CENPQ;LGR4;ADGRL2;MIXL1;ZNF454;ADGRL3;CDKN3;CENPS;KCNG3;RASL11B;RIF1;PDCD7;MPV17L;MSI1;HIKESHI;MSI2;FBXO21;MFSD13A;NUDT10;FNTA;TNFRSF8;KMT5B;NEK2;MAP3K9;MAP3K4;KCNH2;CDKL2;SPAG11B;FBXW5;KCNH6;EIF1AY;IST1;FBXO16;C21ORF58;CASD1;NCCRP1;TC2N;PIAS2;FAM118B;DMTF1;MSH2;SMO;MFNG;PKP2;SRSF2;SRSF3;SLC27A6;PKP4;PKP3;SRSF5;SRSF6;SLC27A3;SRSF7;ZNF431;ZNF430;SMYD5;KCNE5;TMEM121B;FBXO46;PKMYT1;SPATA6;IGSF21;SLC9A3R1;SNN;HNRNPDL;ZNF429;KIAA1522;EIF4EBP2;BMF;BRIX1;ZNF423;KCNF1;HTR1E;NOP16;RASL10B;BOD1;HTR1D;HPS3;CORO2A;IGSF11;LRCH2;SON;SP1;ZNF418;LCN2;SP8;MNAT1;KCNK5;PIWIL2;TRIM71;MIPEP;SNAP25;ONECUT2;LEAP2;MCMDC2;APIP;PPWD1;TSPAN12;GPR89B;ARL5B;HHEX;SPDYE1;PPP6R3;SPDL1;ARL5A;TRIM65;BCAS4;CERS4;GRID2;ACTR6;RNASET2;AHSA1;HTR3A;PCCA;ADORA2A;PCCB;BMP2K;ETF1;TRIM59;ITGA6;TRIM54;SMIM20;CERS1;SMIM24;PRKAA2;U2AF1;PTH2;TBXT;TSPAN33;FOXRED1;ZNRF2;CDC45;ZNRF3;IGF2BP1;E2F2;IGF2BP3;SRY;FSD1;E2F5;E2F6;RILP;EIF4E;E2F8;TRIM45;NOP56;SSB;TRIM41;GPKOW;MYO10;MID1IP1;PCDH8;FAM209B;SYT13;TM6SF1;SORL1;MYO19;REC8;SYT17;GSTZ1;MFSD14A;MYO1D;DBNDD1;MFSD14B;TSPAN13;CDKN2AIPNL;OCIAD1;TRIM36;TRIM37;CD247;EIF3C;PIK3AP1;TRIM33;UNC79;ZNF850;LTV1;NPFFR2;SMARCB1;CERK;CPNE4;ECI1;PPAN;CCP110;NUDT6;CRKL;CDC20;RINL;CDC23;SNRPD2;PPAT;KDR;TNFSF11;ARL16;FBXO5;TRIM27;SNRPD3;BSN;FBXO7;CER1;HERC6;C9ORF135;SMARCC1;ALG6;KCNK12;TALDO1;CSNK1E;TMEM170A;KEL;CRISPLD1;TRIM17;PPA2;KCNQ1;KCNQ2;KCNQ3;MT1F;MT1G;CCDC86;KCTD14;TRIB1;CES3;EIF1B;SLC45A4;GRB7;AARS2;EPB41;CWF19L2;LPAR3;ACTR3B;GSPT2;MBTD1;NKAIN1;SYNGR1;MRNIP;SEC14L4;KCNN2;CEP192;APOE;ATP6V1C1;B4GALNT4;NTNG1;SLC10A4;YES1;TNFSF14;DDIAS;SUCO;NBEAL2;CNFN;BRI3BP;BST2;NET1;ZBTB9;CYP26A1;POLA2;NDUFAF6;CALY;NDUFAF7;ZUP1;NDUFAF5;MYO5C;GNRH2;ECHDC3;KYAT1;IGSF9B;NOL11;MRAP2;CD200;FBXL6;DHRS12;DHRS13;COX7B;MRPS16;DHRS11;PAK1IP1;MRPS12;ICA1;OTUD7A;SPATC1L;TFB1M;COX7C;WFDC2;KHK;C1ORF210;AKAP12;NUDCD2;ODR4;NMRK2;MAP1LC3C;MIS18BP1;CNTRL;MUC12;RAC3;HTATIP2;MRPS28;MRPS26;PCYT1B;ZHX2;SYK;MRPS23;MST1;IL18;AGTRAP;MRPS21;PRPF40A;SYN3;SYN2;APRT;RNF144A;DUS2;TOX3;GAL;SLTM;KIT;DMC1;DEPDC1;CYLC2;PTMA;ATPAF1;MRPS35;GPALPP1;MRPS31;GNAI3;MRPS30;PRICKLE4;FAM177A1;MGAT3;RAE1;MAP3K1;GAD1;KLHL3;PNMA3;APTX;C9ORF116;SGSM1;NUDT9;PDCL3;EPGN;RIT2;MIS18A;KCNS1;KCNS3;NDUFAB1;SEMG1;TACC3;TACC2;RTN4IP1;KIAA1958;PAGE4;PRDM7;AMHR2;UBE3D;ZFAND6;PCDH11X;BUB1B;MSMO1;TTF2;TTF1;CELSR2;PLB1;ACTG2;IGF1R;NR3C2;EEF1B2;TMEM267;ZNF81;GNPTAB;TBC1D31;FAM3B;ENPP4;ENPP5;RPP38;GEN1;PCID2;SPINK1;ZGRF1;DNAJB12;ZNF98;DNAJB14;CDKAL1;UBE4B;POU3F1;TMEM254;GPRIN2;PCP4;ZNF92;POLG2;SCNN1B;SHPK;MAP7D2;SCNN1A;RPP21;ANKS6;WDFY2;RPP25;EMID1;COX19;DDX6;UBIAD1;BHLHB9;PKDCC;NDUFB10;PLD5;DAPP1;INAVA;CACNA1I;GRK3;ADGRG2;ADGRG5;CYTL1;RHPN2;ECT2;COX10;QSER1;TCAF2;SYT3;AUTS2;MUC16;SYT1;CNTN6;UBE2C;RARRES2;RPP40;NUP153;TIMM44;ADA2;CNOT10;SYT7;FGF17;GH2;GH1;GNAL;HOOK2;NASP;NAT1;CNOT11;HOOK1;NAT2;FGF19;TMEM238;CNTN1;UBA2;ALPL;UBE2O;FGF13;FGF12;FGF11;SDK2;GALK2;ZMYND19;PINX1;DPY30;PCTP;DMKN;RND2;PITPNC1;TTC27;LMNB1;RND1;GRM3;GRM2;ACOXL;TMEM223;GRM4;ZIC2;ZIC3;CA4;DACT2;CA8;MYBL1;ARFGEF3;GET4;MKKS;DNAI2;NUP133;TTC32;CAD;SHROOM2;C4ORF46;SHROOM3;ETV1;NAV2;TENT5B;ETV4;DYNAP;TTI1;EPN3;ACTA1;ELF3;DPPA4;DPPA3;FAM153B;TMEM216;GFOD2;GNB1L;DPPA5;FAM72D;FBP1;FAM72B;OTUB1;AGPAT5;RALA;DNAH5;RNF8;ADD3;RNF4;GNG3;WDCP;CBS;GNG4;FAM241B;GNG7;MKNK2;MAN1C1;PRPS1L1;MTA3;TIMM8B;ARFGEF1;ATF7IP;TIMM8A;RRM2;EYA3;ZIC5;WARS2;ACTC1;ACKR3;GLA;BNIPL;ANKLE1;WIPF3;NPIPB13;WDR86;WDR83;GPATCH4;PHAX;SMC6;GRPR;SMC2;MSANTD2;PROK2;NUP214;DNAAF3;DNAAF2;PRKCB;DDX11;GTPBP6;WDR72;GTPBP8;SCRIB;ARMC8;KNSTRN;WDR76;GABRG2;HCFC1;ARMC1;BCAN;ZC2HC1C;DEPDC1B;ZSCAN21;SRFBP1;TARS2;ASTN2;FREM2;ZSCAN29;ASTN1;OTULINL;RHNO1;ZNF398;LIPT2;NUP205;RPS4Y2;SEH1L;ZNF394;ANAPC16;PRKRIP1;PRDM14;WDR62;RNPC3;RPS4Y1;ADH5;GJC1;PLAC8;RRP7A;XKRX;BLOC1S5;LDHB;FAM124B;GJC3;FAM124A;PCDHA1;NUP85;FLRT3;NTHL1;CEP70;LDHD;CEP72;PCDHA4;NUP88;ST3GAL6;PCDHA3;PCDHA2;PCDHA9;ZSCAN16;KAT14;PROM2;BTF3;BARD1;NFE2;PHC1;SNAI3;PLK1;NFATC3;CGN;ELL3;WDR54;SQLE;PCDHB2;TCN2;PAH;HNRNPD;PPT1;GJB7;CEP83;PCDHB5;CEP85;PCDHB3;PCDHB9;CDKN1C;SETD4;GABRB3;PHF23;ASH2L;SMG8;ABCC11;PHF6;ASGR1;VSIG10;WDR44;C1QTNF4;AIFM1;RPSAP58;RBPMS2;GAST;RRP12;TK1;CEP55;TEAD2;TIMP4;ZIK1;HELLS;PLLP;DENND2A;ELMOD1;TERF1;GNL3;GCHFR;FAM210A;TAF6L;KIFC1;GART;EXOC2;GAS7;CLDND2;GRAMD1A;TIMM9;DCAF12L1;ADCY1;METTL21A;ASCL2;FGD5;ERMP1;FGD6;EPCAM;NSD1;RRP36;AHSP;ZNF347;PAIP2;TAF9B;PCGF6;RSPH4A;YTHDF2;GABRA5;PBDC1;ECEL1;GSR;GATC;GATB;NR1H3;ELP3;ELP5;SNCAIP;WDR12;TUBB4B;TUBB4A;DEF6;AGMAT;WDR11;ZNF33B;SLC8A3;ZNF33A;SMOC2;GATM;ADM5;PLP1;COQ8B;COQ8A;ZNF334;ZNF331;RAB3C;OXNAD1;MRE11;CEP128;HID1;SLC8A2;TM7SF2;RIMS2;LAMP5;RIMS4;FGF8;RIMS3;HMGN5;SALL1;SALL2;SALL3;SALL4;PHYHD1;OIP5;SLC39A8;HMGN2;MB21D2;LARGE2;HMGN1;PLEKHJ1;KCMF1;USP7;USP6;CEP135;RALGAPA1;TMEM178A;TPM3;SKIDA1;CEP131;DYRK1A;THOC1;VASH2;THOC3;VRK1;LEMD3;PGD;THNSL1;THNSL2;LEMD1;TLE6;THOC6;HIC2;OBSCN;RAB37;SLCO2A1;RAB38;FKBP4;TOX;SNRPA;FKBP5;RTN4R;ZNF792;BRSK1;DRC7;FKBP2;BRSK2;PARM1;CCDC24;CSH2;HMMR;HSPBP1;ORC6;KRBOX1;ORC1;UBR7;ORC2;UBR5;SMN1;ZNF786;PLTP;DRD4;ZNF784;AP1M2;ZNF300;MAP2K6;MCL1;FANCI;TMEM132D;C8ORF37;CCDC18;TMEM132B;FANCA;PYM1;SLC4A11;FANCC;FANCB;FANCE;FANCG;BCL9;IRAK1BP1;SLC7A6OS;PUDP;NBEA;P4HA1;REEP2;BCL2;PIR;CPE;PLXNB1;LHX4;CNIH4;SLC26A6;TCP10L;ZNF770;GAL3ST1;MCM7;MCM8;AMD1;WDR4;CPZ;SYNE4;FTCD;PIK3C2B;NOB1;SNRNP70;EMILIN2;PHACTR1;ZNF766;ZNF765;COA7;GAL3ST3;GAL3ST4;COA5;ZNF761;CCDC51;PLEKHG3;RFC5;CR2;RFC3;SLC13A3;TRPC6;HMGCS1;RFC1;CKAP2L;RFC2;PLEKHG6;APOA2;FAAH2;APOA1;COBL;RPL13A;HAUS6;HAUS2;HAUS1;SAPCD2;LCK;POLR1A;CCDC43;MCM6;MTFR2;MCM2;CEBPA;HDAC2;CATSPER2;NUFIP1;HDAC1;PLAG1;EI24;BPHL;FBXL20;STOX2;DNAJB6;HAUS8;RAB25;HAUS7;RAB24;CCDC77;RAB28;POLR2I;PLEKHH1;STOX1;NLGN4Y;TUB;POLR2M;MGME1;PPIL1;NLGN4X;RNGTT;CYP51A1;FBXL16;OTOGL;SNRNP40;FRAS1;DNAJA4;KIAA0586;RAB15;RAB12;APOC1;NPIPB3;BCOR;ZNF732;CCDC66;NPIPB8;TNRC6A;TNRC6B;IFITM1;MTRR;WDSUB1;ZMYND8;FCF1;CBLC;CISD2;AQP4;CALML4;GBA2;HS6ST2;PDCD2L;RPS14;FRAT1;FRAT2;FLAD1;RPS6KA2;RPS6KA1;BTRC;RPS13;VRTN;MAGEA4;COG8;ESCO1;METTL1;COG2;KRT8;YOD1;ESCO2;CPT1C;MAPK8IP1;NEIL3;IL23A;NSMF;DNA2;ZNF830;DCUN1D5;CSTF3;GSKIP;PPL;STRIP2;ATP6V0A2;ATP6V0A4;STXBP6;ARGLU1;TRPM6;TRPM3;TMEM74B;SH2D1A;SETDB2;TRERF1;SNAP91;RPS26;TPX2;PM20D2;RPS27;CABYR;ADCK1;CYP2S1;ZNF813;MAGED2;RPS21;TDGF1;RPS24;RPAIN;TOP2A;ZCCHC12;COL18A1;TOP2B;AHCTF1;GFM1;SLC44A3;SLC44A4;SLC44A1;SLC35F2;GFM2;CITED4;MAGEF1;NKAP;RSF1;SLC35F1;SIPA1L2;LOC100287896;C1QBP;CLDN23;XPO5;UBXN8;RALGPS1;LRRCC1;VENTX;IZUMO2;PARP1;C17ORF80;GFRA2;LIME1;ZDHHC15;VWA8;CLDN10;CLDN14;AMER1;DTYMK;C17ORF58;ZDHHC23;GDPD2;RGPD8;ZDHHC22;ZNF3;RGPD2;TYMS;AIF1;RGPD1;BEGAIN;RGPD3;NKD2;TCEAL8;PSMC3IP;TCEAL7;CFAP298;CST1;PDPR;WIF1;TCEAL2;KISS1R;SUSD3;RPRML;METTL6;SPTSSB;EMC6;SPTSSA;EMC9;CBR4;PURG;RTRAF;GINS2;TM4SF18;MPP2;NFYA;MTX2;ATP5PB;LHFPL4;SORBS1;GRHL2;MPP6;MPP7;KBTBD6;TRIML2;XPOT;ATP5PO;F2RL1;KBTBD8;SIPA1;ALG1L;RIPOR2;GUCY1B1;KDM1A;TAMM41;ZWILCH;MYRFL;HELB;TATDN1;EME1;FAM162B;HCFC1R1;TMEM38B;NOM1;LIG1;MIGA1;PUS1;LMO3;NOSIP;ATP1B3;VWDE;SHISA3;ACYP1;C2ORF15;SHISA2;RSBN1;TUFM;MYCN;FAM161A;FANCD2;TIMELESS;CHMP4C;MATR3;ZCCHC8;PMEL;RASL12;CHRNA3;CHRNA5;GSTCD;IDI2;FBLN1;FAM83H;EMG1;FAM83F;NLRP8;PMAIP1;CDH26;ATP5MG;FAM83B;CYP2J2;KLHDC2;CPSF4;KLHDC3;KLHDC4;CBX5;POU2F1;CPSF1;CBX3;CPSF3;CBX2;CPSF2;EIF2S2;CAMSAP3;EFNA1;TSGA10;COQ2;DIAPH2;BLMH;FGFR4;FGFR3;FGFR2;TMEM35A;BMPR1A;KLHDC9;MEGF10;CGB7;HAPLN4;HK2;HS2ST1;IRF2BPL;CASP9;SNAPC5;DBP;HEPH;LRRTM4;CASP6;HJV;PPP2R5E;TOP1MT;DBT;SNAPC4;KDM6A;PROSER2;IQCC;RPS3A;AXIN2;UTF1;IGDCC4;ALDH1A2;IGDCC3;KDM3B;BRAT1;PDXP;ATP1A2;ATP1A1;LIN9;FAM169A;THBS4;TBRG4;NXF1;GNA14;GNA15;UGP2;ERICH1;MCRIP2;POC1A;MAPK1;PDSS1;HES3;SNCB;HES5;S100PBP;OPCML;C2ORF74;TCF7L1;TMEM30B;PPP2R3B;CRYGD;SLC4A8;CAPN11;WEE1;JSRP1;KANSL1;PPP2R2C;PPP2R2B;PAXBP1;RBMX;LPIN2;USP6NL;TDRKH;MDC1;PGAP2;TMEM97;RBPJ;CLDN1;TMEM92;ATP5IF1;PREX2;SCAMP5;KRTCAP3;AS3MT;PPP4R4;LIPG;LRAT;HES6;CCBE1;WDHD1;CSNK2A3;TYW3;NGDN;DICER1;RFX1;HDHD2;EML4;CLDN6;FAM133B;MYL4;RBP7;DDX39A;PRKAR1B;RBP1;SPARCL1;NGEF;PIF1;ZBTB8A;PARPBP;AIRE;ABCB7;HHLA2;TTYH1;HHLA3;MRPL19;MRPL16;SDR39U1;COPS7B;FIGNL2;MRPL15;AAAS;HACD3;IQGAP2;SLC5A3;MRPL10;HACD4;MTMR7;MRPL11;CYB5R2;FAM221A;HSD11B2;UGT8;HESX1;PPARGC1A;PPARGC1B;CTC1;C5ORF34;CADM4;PRRT2;CADM2;ZNF260;TMA7;C20ORF27;ABCA7;FAM136A;PTRHD1;MRPL21;DAZL;MLLT10;BHMT;EIF5;FAM135A;TDP1;SASS6;HRC;PSMG3;DCHS1;PSMG1;CFAP77;ARF3;ZNF254;PIGU;WFIKKN1;UCMA;RPLP1;DIS3L;QPRT;RPLP0;MRPL38;MRPL39;TDRP;TMEM52;CTCF;PTH1R;MRPL34;PIGW;JPH1;MRPL32;PQBP1;LRRC1;EDRF1;JPH3;HEY2;FLVCR1;FLVCR2;SH3BGRL2;FGFBP3;CGNL1;LRRC47;UPF2;LYPLA2;DFFA;LRRC45;GPR37;ELOVL4;RIPK3;NSUN5;PGAM1;ACTL6A;PGAM2;SIRT5;LRRC40;ELOVL6;NSUN6;MRPL47;ELOVL7;MANEAL;MRPL48;TMC6;F3;SIRT1;MRPL46;POU5F1;FAHD2B;VAMP8;FAM222B;PSMA6;GPRC5B;PSMA3;TMEM33;CKS2;PELI1;VN1R1;PGAM4;PGAM5;SLC29A1;LRRC3B;SMTNL2;GPRC5C;SLC29A2;ZNF232;C11ORF54;DMAC2;LOC389895;SRRT;ZNF518A;TMEM70;TMEM69;TUBA3D;HLA-DMB;UNK;GGA3;PSMB5;TMEM67;C18ORF21;HAS3;PMS2;CSMD2;SRSF10;PMS1;SRSF11;ZNF223;SRSF12;ZNF222;LRRC26;UTP6;GSX1;TMEM64;GATAD2A;BYSL;LRRC20;HEYL;TTLL6;FABP3;FABP5;FABP6;FABP7;SERBP1;ZNF219;HLA-DPB1;ZNF217;ZNF212;ZNF695;CCNT2;ZNF691;GPR63;TSEN2;SLC25A48;MTRF1;ATCAY;PIM1;FBRSL1;PMPCB;PIM2;HLA-DOA;NEPRO;ZNF684;PPP1R16B;ZNF681;SLC38A1;ZNF680;AGTPBP1;VPS33A;PPP1R16A;ZFP69B;ZBTB34;FAM227B;TUBA4A;RBX1;OLFM1;OLFM2;MAF;MAPKAPK3;C18ORF54;SLC25A51;ZNF679;ZNF678;ROR1;ROR2;ZNF675;DSC2;PVALB;ANAPC1;OSBP2;ZNF670;TSACC;TACSTD2;ARL2;GPR83;FOXO4;NTPCR;FOXO1;RAP1GAP;SAV1;BCL2L12;BCL2L10;STK33;BCL2L11;SOCS1;ZBBX;ZNF669;HACL1;ZNF667;SLC38A9;NPTX1;SOCS4;SLC38A4;DR1;ZBTB14;SRD5A3;GOT2;LRRC61;FOXN2;KY;QKI;ZC3HC1;PTPRD;MLXIPL;SCGB3A2;NFE2L3;MDM4;TUBGCP4;TMEM18;ZNF652;ARHGAP11A;ARHGAP11B;CNTNAP2;DRAXIN;CRYBG2;CRYBG1;CELF1;CDCA7L;CELF2;HUS1B;MCM10;ARRB1;ARRB2;FOXM1;NXT2;MRPL3;NGRN;MRPL2;MRPL1;ZNF649;FUNDC1;PRB3;SUMO2;UPP1;ERC2;PELP1;EMX1;SH2D3A;VBP1;SH2D3C;QTRT1;QTRT2;SLC25A18;PPM1B;SLC25A19;SNURF;DSG2;SLC25A10;ST6GALNAC3;DTL;SLC25A11;SLC25A13;RNFT2;GTF3C5;GTF3C6;NDUFB4;PPM1N;PPM1H;LRP4;NDUFB1;PPM1J;PPM1E;SLC25A27;CECR2;SLC25A29;PARD6B;PARD6A;FCHO1;SLITRK4;SLITRK3;ZNF625;BEND3;SLITRK5;BEND4;LRRC8D;SLC25A21;PCBD2;LRRC8B;CNNM3;SLC25A22;ZNF620;BEND5;SH2B2;LINGO2;CYB5A;MCOLN3;DONSON;LYSMD4;MERTK;MCOLN2;DHODH;NELL2;SLC25A39;TMLHE;PRC1;ZNF616;PTPN6;MDGA2;PTPN4;SPG21;EPHB6;JPT1;CCNJ;LRR1;JPT2;FOXI2;CCNF;OGFOD3;TONSL;CCAR2;UBE2L3;TCL1B;RASSF2;OGFOD1;SPATA24;FAM53C;RCC1;KIF21A;ZNF721;KIF21B;ZNF720;SLC12A9;TMPO;PAQR8;PAQR9;ST6GAL1;ARMT1;PAQR5;SFMBT1;ANK2;ANK3;HASPIN;ASRGL1;SFRP1;SFRP2;SNTN;LACTB2;THAP9;ZNF714;SPATA13;ZNF711;MXRA7;TAGLN3;KIF20A;CTXN1;ZBED9;ZBED8;PPP1R35;ART5;OSGEP;DSN1;ZNF708;DHX33;PGBD5;ERI1;CD19;TSPAN6;DHX36;TSPAN7;DHX37;ST8SIA5;SYMPK;RBM12;RIMKLB;ZBED5;RAB11FIP4;RBM11;PPP1R26;XRCC6;RCC2;INTS2;EAF2;RASSF7;HSPA12B;PAICS;ANLN;ATP4A;SNW1;ARMC10;CTRL;PPP1R1A;ARTN;WNK2;ID1;PPP1R1B;WNK3;COL9A1;LRRN1;CD24;RETREG1;CTRC;VSX2;PTPRT;PCSK1;PTPRU;CCDC121;CD40;CCDC120;DOC2A;BRCA1;CTSV;KIF11;SLC7A10;CLYBL;LARP1B;KIF15;BABAM1;HYAL1;DHX15;CTSH;KIF1B;CCR6;KIF1A;QSOX2;AASS;CTSC;CCDC112;SBSPON;FOXD3;MMD;ZFR;HBA2;KIF23;SORCS1;ANO7;KIF22;MRPS7;ZFY;MRPS6;SUPT3H;RGMA;ANO1;NR5A2;VSNL1;CSDE1;G2E3;KIF2C;RAMP2;PNCK;ATP23;AKR1D1;TMPRSS2;EXOSC7;EXOSC5;PAK1;PERP;EXOSC9;PLEKHG4B;GPC3;PAK6;GPC4;EXOSC3;EXOSC2;CD55;MICB;CD72;GCH1;NUBPL;ERCC6L2;CRYBB1;CAVIN4;KLK13;PLEKHA5;RPA1;RSRC2;UBE2G2;NLE1;PLEKHA7;ALDH4A1;MAD2L2;NLRP12;CMSS1;XK;CCNG1;FKBP1B;SPC24;FOXA2;MAD2L1;SPC25;SH3GL3;DCLRE1A;ERCC6L;MIDN;ACAA2;RTKN;CD83;DCLRE1C;GEMIN2;WWC1;BCCIP;JADE1;OGDHL;JADE3;JADE2;CLGN;RGS2;CCND2;FAM174B;PALM;ARID2;SH3GL2;CCDC160;GGT2;EOMES;HFM1;KIRREL2;SLC30A3;LMTK3;CCNE2;PLA2G10;UBE2V1;CCDC150;DPEP3;RTN3;CALCA;PSMD12;CALCB;KLHL14;NXPH2;YTHDC1;KLHL17;KLHL12;VCX;PDS5B;NDRG2;FUT2;ACACB;ACACA;CCNB2;HCAR3;CCNB1;EBP;BRINP1;CLTRN;ISOC1;PACSIN3;TAC3;CYC1;PRODH;TAC1;GCN1;ISOC2;IVNS1ABP;FDPS;ARHGEF35;ZFHX2;CCDC138;PHF10;CCDC136;CACFD1;SLC52A3;HMGA1;ANKHD1;ABHD12B;INHBE;BMP4;RCL1;PAN2;KIF4A;PHF14;CYCS;TAF4B;RBM28;EDA;RBM26;LAMC3;RTP1;CHD7;HMGB2;CHD5;PSIP1;LAMC2;PPP1R9A;AFF1;RPGR;TMEM191B;SEC61A2;SFR1;UQCRFS1;ZNF385B;TIMM17B;CPXM1;UTP15;RBM17;NAA30;RBM14;HSDL1;DDX55;BCKDHB;ARHGEF19;TBC1D8;DDX51;CIP2A;PEX1;DDX52;MASTL;MMP9;UTP18;CCNA2;CCNA1;RCN2;TBC1D4;VGF;TBC1D7;CDHR3;ATG4C;NDUFS3;BLVRB;ATG4B;NUP54;SCN4A;IRF6;EAPP;INA;RBM47;TAF9;CRMP1;ABHD17C;HMGCR;AURKC;AURKB;MARVELD2;MARVELD3;NAA25;NUP43;CFAP20;CHGA;RBM38;RBM39;MIIP;PLA2G2A;DDX31;ACVR2B;EEPD1;SBK1;FAM131B;ASB9;SHLD1;RANGRF;NUP35;BUD13;TAF5;CPVL;ASB3;RBM46;CCDC172;NUP37;TRIR;ZNF177;PATJ;TLNRD1;GABPB2;GLDC;MAML1;RPL34;TRIL;THYN1;GABPB1;ENO3;SOX21;GLDN;BACH2;RPL6;RNF114;TEPP;MYB;STMN1;EARS2;ANKS1B;ZNF165;ACOT8;ACOT7;RPL21;DAPK1;SOX13;SYTL1;MED9;SOX12;RNF125;TYRO3;ANOS1;CLPSL2;HPRT1;RPL29;UBA52;DUS3L;PRR11;ASF1B;ZNF155;SNU13;SLAIN1;SKA3;C9ORF72;FAM149A;SKA1;SKA2;POU5F1B;PRDX2;CRACR2B;RIC8B;TERT;GALR2;PLCG2;SLC19A3;PLCG1;GATD3A;HBQ1;SLC19A1;NR2C2AP;FZD3;FZD5;ZNF140;DNAH14;RAB3IP;FZD9;SLC16A12;TYSND1;UPF3B;SLC16A10;BRAF;CDC6;GPN1;SLC16A14;GPR137C;THAP11;OGDH;PLCH1;SERPINI1;PRR36;PRR35;RET;OGG1;SPIN3;C1ORF35;TCF20;HIF3A;VSIG10L;LFNG;ING5;TRIM9;CSRP2;TRIM2;ENSA;TMSB4Y;NUF2;RIOK1;ANXA9;ZNF124;GARNL3;NDC1;ZNF121;BATF3;SLC2A11;TCF15;ANXA3;TESC;TNNC1;TNNC2;TET1;AEN;TIMM22;TIMM21;TMEM177;RNF167;FAM234B;LSG1;RIPPLY3;IVD;ZNF114;CTDP1;PLPPR3;PLPPR4;PLPPR5;AFP;HSPA14;ECPAS;C16ORF92;BCLAF1;TMEM169;RNF138;C16ORF91;CHN2;GCNT2;ZNF107;ALKAL2;ZNF589;ALKAL1;METTL7A;RPS2;BRD7;RNF130;RPRM;ZNF101;SF3A3;WWOX;SF3A1;TCAIM;NMNAT3;TRMT1;NMNAT2;GTF2H2;GTF2H3;MZT1;HINFP;AGBL5;TMEM156;GPR143;ABI2;ABI3;TRMT5;SLCO4C1;TRMT6;HYLS1;FILIP1;LAMTOR4;ZNF577;EEF1AKMT2;CCL28;ZNF573;ZNF572;SEMA5B;CTNND2;ITGA2B;RTKN2;HJURP;GUCA1A;IRS2;DACH2;BZW2;BEST4;DACH1;CDH3;MAEA;GRB14;CHP2;MAEL;SMARCAD1;ZNF566;GYG2;LZTS3;SEMA6B;TPD52;ZNF561;ZNF560;MREG;SEMA6A;RPS7;RPS5;RPS6;MITF;MOB3B;DISP1;TRAIP;DISP3;C6ORF132;MELK;C1ORF115;TEX9;C6ORF136;ZFP42;NHP2;ZNF559;ZNF557;TNIK;CLEC4G;ZNF551;IQCA1;DNMT1;ANKRD16;NOTCH1;CUL3;METTL2A;ILDR1;AK4;GPATCH2L;GTF2E1;GLB1L3;C1ORF112;GLB1L2;RAD51AP1;BAG4;ADAP2;ITPRIPL1;BTBD3;C1ORF109;ZNF549;PPIAL4A;UGT3A2;RNF175;SLC15A3;ZNF543;MPDU1;ESRRA;ANKRD34B;ATP8B3;PPAN-P2RY11;SLC37A1;ANKRD24;RITA1;DHCR24;ESRRG;BTBD7;LSM4;LSM3;LSM7;RIOX1;MAFF;RCAN3;RLN2;SPIRE2;CDK1;NES;ZNF532;EIF4G2;WRAP53;DPP10;EIF4E3;MAIP1;DNALI1;PAGR1;PTBP1;SIN3A;OPA3;DNMT3B;ZNF526;METTL16;ZNF521;METTL18;METTL17;VWF;DNMT3A;SORD;AMT;ASMTL;KCNAB1;RANGAP1;ADRA2A;PTBP2;NIPSNAP1;REXO5;ASPM;PTP4A2;ESRP1;DMRTA1;TNMD;SNRPA1;EFHC2;NLGN3;GLS2;RPL36A;ITLN2;LAGE3;C1ORF94;JAKMIP3;MRM2;JAKMIP2;MRM3;CACNG6;REPIN1;DCAF16;HIRIP3;RBBP4;RBBP8;MAL2;RBBP6;TNNI3;MEST;DCAF13;IRX2;SEMA4A;ERVMER34-1;ANKRD30B;SPAG5;RNF26;PLCL2;SEMA4C;MGAT4C;SVOPL;INSM1;RHEBL1;CDO1;PFKM;CLEC2D;TRMT61B;FAAH;VIPR1;ARL6IP1;RAPGEFL1;SOX2;SOX3;EDNRB;ZNF608;ZNF607;CHEK2;SAP130;SOX8;CHAC2;MYOZ1;C3ORF14;SOX4;VCX3B;VCX3A;TIPIN;LMAN1L;SACM1L;MTUS1;SLC6A13;MRPS18A;PIMREG;MIF4GD;MRPS18C;CARHSP1;TCERG1L;RRAGD;MALL;EZR;CBLL1;PLPP2;TELO2;CDS1;BEX3;NECAB1;BEX2;BEX1;ANP32A;IGSF3;MAOA;IGSF1;KLK5;MGST1;KLK4;TMTC1;KLK2;NLK;GMCL1;LOC150051;IGSF9;KLK7;KLK6;TMTC4;NHLH2;NLN;CYP4X1;INPP5F;LCN15;DPH2;MAP7;MYL10;DPH5;NAALAD2;DPH6;PATZ1;GPM6B;TRMT1L;SCAI;BANP;RPL39L;CDT1;CARMIL2;RABGAP1L;BCL11B;BCL11A;SS18L2;AMMECR1;CIDEB;IFNLR1;HSPBAP1;ZWINT;UBAC2;SRPK1;CCT6A;STAG2;GKAP1;NMU;ANP32C;TRMT11;TMCC1;ITM2A;CUTC;NODAL;BEX5;ITM2C;CLIC6;FEN1;FASTKD1;FAF1;HILPDA;BICDL2;RYR3;EPB41L4B;UCHL1;SERP1;ZMYM2;AUH;CAMKV;ZMYM3;PCF11;ZMYM5;MAP4K1;PRMT6;MAP4K2;TSC22D1;STRBP;KREMEN2;IL17RD;PALD1;IL17RB;NME1;RPUSD4;CCKBR;NRN1L;TNNT1;RPUSD2;MMP23B;FRG1;FASTKD5;TFF3;SGK3;UMPS;DCP2;PRIM1;PAPLN;AKAP7;CXCR4;RASIP1;AKAP1;RAD54B;ATP5F1A;CUX2;PTCHD1;FAM184A;NPY;RAD54L;LY6G6D;DCPS;LCMT1;MPZL2;ADAD2;RANBP2;NQO2;CDX4;LILRB1;ETNPPL;RSL1D1;KRT19;C10ORF82;KRT18;TRIP13;TJP3;TOMM5;CDK5R1;TJP2;GALNT12;GALNT13;GALNT16;GOLT1A;DSCC1;SIRPG;CIB2;NUCKS1;ARHGAP39;ESPN;TOMM20;CMIP;RDM1;ARHGAP42;TMEM147;NUSAP1;MEIOB;CHCHD1;CA14;PSPH;CADPS2;SLX1B;PAM16;MATK;TSC1;ARHGAP45;SGO1;KCTD8;SGO2;PHOSPHO2;SELENOS;SELENOP;SCG5;SELENOV;ELMO3;SCG3;SLX1A;ABCG4;STEAP2;PDE9A;ABCG1;HDGFL3;TEDC1;TEDC2;AKNA;CTTNBP2;USP54;ARHGAP19;DTX2;NTS;SEZ6L2;CSF2RA;DNAJC28;PDZD4;TMEM125;PDZD2;PODXL;SOHLH2;EP400;ATP6V1H;OTX2;STAP2;DMAP1;ASIC2;MYH10;MARK1;ACBD7;HSPA9;RAP1GAP2;HSPA8;STIL;WSCD1;LRRC75A;EPHX2;PTCH1;ALYREF;DNAJC11;TBCD;ASPSCR1;EPHX3;A2ML1;ARHGAP28;BTNL2;HSPA2;DNAJC17;AZIN1;ARHGAP33;LIN28B;DLG2;TMEM114;DLG3;DNAJC10;EBPL;CLASRP;CXCL6;CRISP2;USP36;USP37;DOCK3;NVL;USP32;USP33;PDE3B;SLC2A3;CHTF18;CXCL5;ELAVL2;DHTKD1;SLC2A8;DTWD2;HPF1;NETO1;ENOSF1;NAPRT;SENP8;TMEM108;POLI;PSTK;KLF11;EGFL7;USP48;EGFL6;ABCC2;MARS2;USP44;PDE4C;ARAP3;SENP2;CKAP5;HPDL;TRNP1;PXYLP1;USP41;DOCK2;B4GALT6;ITGB3BP;PON3;RGS17;HPGD;POLDIP3;GMPR2;PALM3;USP12;SELENOK;TOB2;SELENOI;DLL3;RMND5B;ERBB3;PRRG2;ERBB2;KLRG2;LRIG1;REPS2;PDE6B;KLRG1;ABCF1;CMTM7;ATE1;CMTM8;POLQ;USP25;PTCD1;SGTB;CMTM4;PDE6G;B3GAT1;KDF1;LGI2;SPRY4;ZNF181;NAP1L3;NAP1L2;ARID3A;NAP1L1;ARID3B;USP28;GDAP1;SHCBP1;DLK1;DLK2;TICRR;FMNL2;AQP11;BAX;ABCE1
Genes Down-Regulated In Sst/Npy-expressing Interneurons Of HD Patients Vs Control PMID32681824	2833/4689	0.9999889536834042	0.9999975629759688	0	0	0.7061864133549867	7.800801782688778E-6	ATF2;SLC4A1AP;ITSN1;PTPDC1;ALKBH8;KIAA1109;DPYSL5;DPYSL2;NDST4;FAM110B;FGFR1OP2;RAVER2;ANKFY1;BBX;CKMT1B;MTERF1;PRKACB;CXADR;CACNA2D1;CACNA2D3;CACNA2D2;RC3H1;UNC5C;FRS2;PHKA1;UNC5D;EWSR1;RABL3;FAR2;CLOCK;OPTN;SF1;SAR1B;BAZ2A;TEX26;ADAMTS12;ZNF24;ADAMTS16;EPB41L5;RNF214;LARP1;RHOT1;RNF213;RNF216;ADAMTS19;EPB41L3;SYNDIG1;PIP5K1B;PIP5K1C;ATG7;PRELID3A;JAG2;CREBBP;PRPF38B;EIF2AK3;EIF2AK2;LARP7;LNPEP;EIF2AK4;L1CAM;PBX1;MOV10;PPFIBP1;AGO4;PKIA;SFXN3;SFXN4;STRN;SFXN2;DZIP3;LIN54;GTF2H2C;KCNC2;DPYS;BHLHE41;SNX10;ZNF44;ARHGAP5;OSBPL11;MECP2;SMPD3;GLT1D1;NHSL2;MMP24;MED13;ZNF41;TCP11L1;DLGAP1;DLGAP2;ENOPH1;DLGAP4;LIN52;PCMTD1;ZNF483;DUSP3;GSTO2;KCND2;RING1;GSTO1;KCND3;SPHK2;TEX15;BAZ1B;MED27;PGM2L1;MED23;PHF20L1;TMEFF2;MMP16;SLC7A8;SLC7A9;DPYD;MMP17;PTRH1;POT1;PPARG;SLC18B1;CRYAB;CACUL1;ERGIC1;PAFAH1B1;RAPGEF4;SAMD5;CRB1;SPESP1;SYNPO2;ATL1;FAXC;SNX32;SDAD1;SLC7A1;SNX27;PLAGL1;SNX25;ADAM23;MFN1;SPOP;ZSWIM8;RICTOR;ZSWIM6;ZSWIM7;STX2;ZSWIM5;SAMD3;ATAD1;CASP8AP2;MBD4;RIC3;ZNF462;MBD5;SLF1;CENPV;RIC1;SLF2;GOLM1;KCNB2;MBD1;SNX24;DCBLD2;TARBP1;FAM200A;SNX14;CENPJ;SLMAP;TAOK1;CCDC7;PKN2;CCDC3;PKN1;YPEL5;LGR4;FRYL;ADGRL3;RIF1;PDCD7;FBXO27;NAB1;PDCD5;FBXO25;LTN1;PLOD3;HIKESHI;FBXO21;FRY;FAM204A;FADS3;FADS2;HHAT;SLK;TOM1;NEK1;KMT5B;CIR1;ZNF445;FADS1;MAP3K4;SYBU;MAP3K5;FBXW4;KCNH2;CDKL2;BNIP3L;CDKL3;FBXW8;FBXW7;KCNH7;CTNNBIP1;STX7;CASD1;FBXW2;PIAS2;TPST1;DMTF1;MSH4;ZNF439;SRSF2;ZNF438;SRSF3;PKP4;SRSF5;SRSF7;ARL8B;SRSF9;CDKL1;ZNF431;GRIA1;CHODL;ZNF430;GRIA2;KHDRBS1;KHDRBS3;SHC3;TXNDC9;BOD1L1;LIN7A;SPATA5;SPATA6;SPATA7;IGSF21;RAP1A;HNRNPDL;ZNF429;MED31;AP4S1;SMYD3;IP6K1;GRIA4;CD276;NEK9;HPS3;RABL2B;ARPC5;CORO2A;FBXO33;CORO2B;FBXO31;LRCH2;LRCH1;SON;MOB2;SP3;DMXL2;MNAT1;NIT2;TRIM71;SNAP25;GPR89A;NUMA1;APIP;PTEN;PPWD1;NENF;BICD1;GPR89B;TNFSF13B;UNC80;ACP6;PPP6R3;PGM3;TRIM69;ZNF404;ARL5A;YAF2;PGM1;TRIM67;BCAS4;SLC36A1;BCAS3;ACTR2;EIF5B;SMIM13;CERS5;CERS6;PIANP;CEP295;VPS13D;ATRX;VPS13A;VPS13B;NRG1;NRG2;ATRN;PCCA;NRG3;BMP2K;TRIM58;LCOR;TMBIM6;TOP1;BCAT1;PRKAA2;ATP10D;MLLT3;MALT1;FOXRED1;ZNRF1;ZNRF2;ARL13B;CCDC85A;KRIT1;IGF2BP3;SLC36A4;TSPOAP1;EIF4E;TRIM44;NTRK2;NTRK3;STYK1;KIAA1549L;SYT16;SYT14;KIAA0232;EXOG;SYT13;SORL1;MYO19;REC8;TTC39B;MFSD14B;MCM3AP;MFSD14C;PINK1;NECAP1;SYT11;SYT10;OCIAD1;TRIM36;TRIM37;CD247;TRIM33;UNC79;SLC23A2;CPNE8;SMARCAL1;CPNE5;CPNE4;CCP110;IKZF4;CCDC91;HERC2;HERC1;CDC27;TRIM25;EPC1;ATXN7L1;THSD7A;TRIM27;BSN;CCDC92;SCAPER;TBC1D22A;FBXO9;EIF2A;HERC6;SMARCC1;ALG6;LIMCH1;KCNK12;ALG5;GOLPH3L;CSNK1D;CSNK1E;GAREM1;PPA2;ADGRB3;FLYWCH1;TRIM16;CCDC82;KCTD18;TRIB2;NAIP;SLC45A4;ADCYAP1R1;SLC45A2;EPB41;MYCBP2;CWF19L2;ZBTB1;ACTR3B;KALRN;MED12L;NKAIN2;MBTD1;NEU3;ACTR3C;NKAIN3;XRRA1;SARAF;STK38L;KCNN2;CEP192;APOE;KCNN3;ATP6V1C1;BBS2;SMIM10L2A;SLC10A7;YES1;FAM78B;RANBP17;NBEAL1;SUCO;MYO5A;RAB27B;IGF1;OSGIN2;SMARCA2;MED13L;EXT1;EXT2;NDUFAF6;CALY;NDUFAF7;NDUFAF5;NDUFAF2;FBXL3;NOL10;IGSF9B;FBXL4;CD200;HERPUD2;SPAG16;COX7B;CSRNP2;PYROXD1;AP4E1;GRIK3;ICA1;OTUD7A;GRIK4;CROT;TFB1M;COX7C;SH3RF1;HERPUD1;AKAP12;PPP3CB;MAP1LC3B;PCLO;AKAP11;ODR4;CNTRL;BBS9;SDF4;MCF2L2;SPTAN1;MRPS26;PCYT1B;ZHX2;PBRM1;ZHX3;PABPC4;GAB1;PRPF40B;PRPF40A;NBPF12;GAB2;NBPF11;SYN2;SREBF2;NBPF15;CNKSR2;TOX3;ARHGEF9;RAP2A;TOX2;SLTM;GAN;PITPNM2;ARHGEF3;MICU3;MICU1;PTMA;ATPAF1;NAPB;MRPS35;CAB39;GPALPP1;MRPS31;PRICKLE2;GNAI3;PRICKLE1;HSD17B7;ARNTL2;PCNP;MGAT5;FAM177A1;EPS15;DYNC1I1;CAP2;MAP3K3;MON2;MAP3K1;PNPLA7;SORT1;PNPLA8;GAD1;IGIP;SPRYD7;KLHL1;KLHL2;KLHL3;VEGFD;PNMA2;SGSM1;VMP1;TTC9;SEC23IP;ITCH;TTC8;RIT2;NOL4L;KLHL5;TTC5;KLHL8;SGSM2;TTC3;CCNYL1;KIAA1958;NEK11;OTUD4;OTUD5;SRP19;NARF;UBXN2B;ZFAND4;GDA;UBE3D;ZFAND3;PRDM5;PRDM2;TMEM260;IGF1R;LOXL2;NR3C2;TMEM267;ZNF81;GNPTAB;TBC1D31;TBC1D32;TBC1D30;ENPP5;BORCS5;GEN1;PCID2;MORC4;TMOD3;SLX4IP;TMOD2;ADAM11;DNAJB12;ADAM10;CASK;DNAJB14;CDKAL1;UBE4B;SDHA;GRIP2;DHDDS;ADAM19;ADAM17;PCP4;MAP7D1;MAP7D2;SIDT1;WDFY1;ANKS6;WDFY3;TBC1D23;WDFY2;CARS2;SIDT2;FBN2;COX19;DDX6;TBC1D19;BHLHB9;TSG101;UBA6;DDX1;CACNA1B;CACNA1A;CACNA1D;CACNA1C;TMEM241;CACNA1I;ODF2L;SNTG2;SYCE1;GRK5;GRK4;DHRS7B;ADGRG6;PIBF1;COX10;QSER1;TCAF2;AUTS2;SYT1;CNTN6;FAM199X;NUP153;TIMM44;CNOT10;HOOK3;UBE2A;AHI1;FGF14;GNAL;HOOK2;HOOK1;UVSSA;CNTN1;GNAS;GNB4;UBA2;TCF4;AMOTL1;FGF13;FGF12;RNF103-CHMP3;GALK2;SLC35E2B;FBN1;RERE;HP1BP3;NGLY1;DPY30;DMKN;TENT4B;PITPNC1;TTC27;PHTF1;TTC28;CABIN1;C4ORF50;GRM3;ADAL;GHR;GRM5;RASGEF1C;RB1CC1;MAN1A1;CA8;ARFGEF3;SUN1;NUP133;PDPK1;ATP6AP2;SHROOM3;NAV1;NAV2;TENT5A;TTI1;ALS2;NAV3;RER1;ACOX1;GFOD2;FAM153A;ACOX3;SHANK1;AGPAT5;RALA;ANKS3;DNAH6;ASAP2;NT5C2;ADD3;AGPAT1;RNF2;CYTH3;IL1RL2;GNG2;CNR1;OXCT1;SV2A;GNG4;FAM241B;MXI1;CLVS2;SLIT1;SPOCK1;FBRS;CLVS1;NIPSNAP3B;TTC14;ARFGEF1;ATF7IP;ARFGEF2;TTC13;BNIP3;EYA3;ZNF804B;HS3ST5;USF3;HS3ST2;WARS2;GALC;RSPH1;SIMC1;ERCC6;VPS29;FRMPD4;WIPF3;C2ORF88;XYLT1;MSANTD3;SMC5;SMC6;SLC4A3;EPS8;NYNRIN;CNST;WDR91;VPS35;AP1S3;PRSS3;VPS36;DLEU7;DDX17;MBNL2;PRKCB;DNAAF1;ARMC9;ATG10;AFAP1;HUS1;ARMC8;ATG12;GABRG2;GABRG1;ARMC2;DAAM1;HECW2;PARD3;HECW1;TARS2;NUP98;ASTN2;ASTN1;ANAPC16;PHYHIPL;RNPC3;MTDH;FAM171A1;LDHA;FLRT3;CEP70;NUP88;ST3GAL6;ZSCAN18;CEP78;LRRC37A3;LRRC37A2;NDFIP1;WDR59;PHC1;ZNF382;MCAM;NR1D2;RMDN2;RMDN1;ELL2;PHC3;SQLE;ARL2BP;TOLLIP;HNRNPD;XKR4;ATG2B;FARSB;GABRB3;DENND1B;GPI;MOCS2;GABRB1;WDR48;PHF1;WDR41;CHM;ASH2L;CSAD;PHF6;WDR44;FARS2;PHF8;UBL3;AIFM2;C1QTNF7;C1QTNF6;ZNF280B;TCTN1;TEAD1;CEP68;RPS6KL1;ZSCAN5A;WDR37;ELMOD1;FAM126B;TERF1;GNL1;WDR33;FAM210A;HADHA;NCOR1;HEATR5B;EXOC4;GAS2;RARB;EXOC6;PLEKHO1;EXOC5;KIFC3;CEP63;EXOC2;EXOC1;WDR27;GRAMD1B;GRAMD1A;NBAS;CLDND1;SGMS1;ADCY1;METTL21A;FAM214A;ADCY5;NSD3;PPP1R2;ERMP1;FGD6;UBN2;NSD2;SIAE;ZNF345;GABRA2;WDR17;YTHDF2;PCGF5;TPK1;MGMT;RNLS;GABRA4;GATB;ELP3;HIPK1;WDR12;TUBB4B;TUBB4A;DHRS3;RFLNA;WDR11;ZNF33B;SLC8A3;ZNF33A;JKAMP;VMA21;CYP20A1;PLP1;ZNF337;COQ8A;ZNF334;ZNF333;RAB3B;ZNF331;RAB3C;OXNAD1;MRE11;POGLUT1;CEP120;TMEM131L;TM7SF3;LCLAT1;VIRMA;SLC8A1;EDC3;CEP128;HID1;SLC8A2;PPP1CB;RIMS2;RIMS1;RIMS4;FGF9;MPC1;SLC39A9;ZNF326;PLXNC1;LARGE1;MB21D2;HMGN1;KCMF1;MAGI1;RAB2A;RARS2;TLE4;MAP2K4;USP7;RALGAPA1;TPM3;RALGAPA2;SWAP70;CSGALNACT2;IPMK;MAGI2;DYRK1A;THOC1;TTC21A;FRMD4A;CHD1L;FRMD4B;LEMD3;THOC7;NRBP1;PYGO1;TOM1L1;GOLGA8B;RAB30;KAT6B;MORF4L2;KAT6A;AAGAB;TOX;ZNF793;CEP104;SLC38A10;UBR3;UBR1;KRBOX4;MTM1;ORC4;TTC21B;ORC2;UBR5;PLXNA2;DRD1;SRGAP3;SRGAP2;RAB6B;SRGAP1;AP1M1;OSBPL9;TMEM132D;TRAPPC2;AKIRIN2;OSBPL8;TMEM132C;CCDC18;CEP112;EIF2B3;TMEM132B;SLC4A10;FANCC;PXDNL;NBDY;COPS4;IRAK1BP1;DAB1;SYNJ1;NBEA;P4HA1;REEP5;CPE;MAP3K10;CSPG5;MAP3K14;ZNF774;CNIH3;CNIH4;PLEKHM3;C8ORF34;COPS9;OSCP1;ZNF771;BMPR2;CPO;CBWD6;AMD1;ZC3H8;UFSP2;PIK3C2A;SYNE1;SCRN1;AP1G1;SNRNP70;SCRN2;PHACTR3;TLK2;TLK1;WDR7;C8ORF88;PRKG1;CCDC50;NPIPA5;TTC23L;TRPC7;SLC13A3;TRPC5;CDADC1;HMGCS1;RFC1;DIS3;SGIP1;TRPC4;TRPC1;FAAH2;FAM219A;PLRG1;DNAJC1;POLR1A;DNAJC5;LANCL2;LCORL;NSRP1;HDAC3;CATSPER2;NUFIP1;NUFIP2;VPS4B;TULP4;DENND3;HDAC8;TTL;HDAC6;THSD4;HDAC7;TTN;LMF1;FBXL20;RAB21;STOX2;ABLIM2;ABLIM3;HECTD2;VPS50;NOCT;VPS54;RAB28;JAZF1;MLXIP;NLGN4X;RNGTT;NCKAP5L;RPRD2;RAB10;SNRNP40;FRAS1;POLR3A;POLR3B;DNAJA4;KIAA0586;RAB15;VAPB;ASXL3;ZNF737;RAB12;VPS41;ZNF736;RAB18;TLL2;CCDC66;PPIL3;TPT1;TNRC6A;NPIPB5;TNRC6B;PANK2;PANK3;FAM89A;PITPNB;ZMYND8;PITPNA;GBA2;HS6ST3;KIAA0930;RPS6KA3;RPS6KA6;KAT5;NIPAL2;RPS6KA2;ZNF846;ARFIP1;BTRC;PDK2;COG7;COG6;ESCO1;P3H2;AP1B1;P3H1;HLA-A;MAPK8IP3;TIAM2;TIAM1;CYP2U1;KATNAL1;MTHFD2L;GSAP;HECA;SUCLG1;SIK2;TLN2;BLZF1;SLC22A5;MAGED1;CSTF3;GSKIP;HTATSF1;RPAP2;CRHR1;SCFD1;STRIP2;AP5M1;ZNF827;SCFD2;ZNHIT6;ATP6V0A2;MAGEC3;STXBP5;ZNF821;FAM43B;RALGDS;ATP6V0A1;SPTBN2;ZRANB3;TMEM74B;SYNRG;SETDB2;PARVB;TRERF1;SNAP91;PUM2;RPS29;CCSER1;MAGED2;RPS23;ROBO2;SLC44A5;TENM1;TOP2B;AHCTF1;TENM2;GFM1;TENM3;C2CD3;SLC35F3;C2CD2;CAB39L;GFM2;MCUB;RSF1;SLC35F1;SIPA1L2;SPPL3;SIPA1L1;SLC22A15;SH3PXD2A;C1QBP;XPO6;DNER;XPO5;UBXN7;ZNF800;HRAS;RALGPS1;RAB8B;RALGPS2;TMED8;PARP1;GPR75-ASB3;ZDHHC13;SLC35G2;CYP7B1;ZDHHC17;GFRA2;ZDHHC14;ITFG1;VWA8;RGS7BP;VGLL4;SDCCAG8;CSTB;ZDHHC20;ICA1L;NOL8;ZDHHC21;PTN;RFNG;NOL4;PHYHIP;CST3;PURA;AMN1;KIAA0513;LIMA1;MTHFD1L;TCEAL1;KIAA1841;EMC3;APBB2;METTL6;SUSD5;EMC7;ATP6V0E2;METTL8;HDX;CBR4;PURG;RTRAF;LMLN;C17ORF67;MTX2;ATP5PB;GBF1;LHFPL4;LHFPL3;SORBS2;SORBS1;MPP6;COLQ;MPP7;MPHOSPH9;SPCS2;NR6A1;GSTA4;XPOT;CAPZA1;LHFPL6;MPHOSPH8;FRA10AC1;RAB9B;MEGF9;RIPOR2;GUCY1B1;KDM1A;SPPL2A;ARHGDIG;MYRFL;FAIM2;LZIC;TATDN3;DOCK11;TATDN1;FAM162A;SACS;TRAPPC12;TRAPPC13;AZI2;TMEM38B;FAM81A;NOM1;GUCY1A2;SZT2;MIGA1;LMO4;ALG14;ALG13;ATP1B3;VWDE;LMO7;ATP1B2;TRPC4AP;RSBN1;SHISA7;PACRGL;AMPH;ZCCHC8;COPB2;EFNA5;SCUBE2;COP1;ZMAT1;UBB;HRH2;TASP1;NLRP1;LONRF2;ATP5MG;KLHDC10;SPECC1;KLHDC2;KLHDC3;CPSF7;HELQ;POU2F1;CBX3;MACO1;EIF2S2;CRLS1;CAMSAP3;TSGA10;FAM163A;CAPRIN2;BLMH;BMPR1B;BRWD3;LRP12;BMPR1A;CBY1;HS2ST1;MFSD8;SNAPC5;SPRED2;MFSD6;SPRED1;LRRTM3;LRRTM4;CASP6;PPP2R5E;TRPS1;NOS1;RBM5;RBM6;MAPK1IP1L;HGSNAT;STPG2;MYRIP;DNM2;RBL2;DNM3;CFAP221;IQCK;FCHSD2;DDAH1;THRAP3;PEAK1;ALDH1A2;CDH10;RASA2;CDH12;TERF2IP;PFDN1;RBMS1;DNASE1;TMEM9;HAGH;CDH18;PDXK;KDM3A;KDM3B;NRXN1;ATP1A1;FAM169A;NR2C2;TBRG1;NXF1;OGFRL1;UGP2;ERICH1;RPS6KC1;PPP2R3C;ERICH3;PCED1B;TYW1;MAPK1;TOGARAM1;CHSY3;TENT2;MAPK6;MAPK4;OPCML;KDM4B;KDM4C;TMEM30A;PPP2R3A;SLC4A8;PDE10A;KANSL1;PPP2R2C;PPP2R2B;PPP2R2D;FSIP1;PAXBP1;C2ORF72;LPIN2;FSIP2;CHIC2;PID1;ZFYVE9;NEXMIF;UXS1;ZNF292;RBPJ;ATP5IF1;PREX2;SCAMP5;ZDBF2;LACTB;PPP4R1;MPRIP;UBASH3B;PPP4R4;SAMD12;MEF2A;GABARAPL2;MEF2C;RBFOX2;C5ORF15;RFX3;SCAMP1;HPCAL4;EML4;FAM133B;EML5;MOSMO;EML6;RFX8;ZFYVE16;PRKAR1B;PRKAR1A;RFX7;RUFY3;AKIP1;RUFY2;TBPL1;ZNF277;CFAP61;MTMR1;ABCB1;NYAP1;ABCB7;CEP85L;MTMR8;SLCO5A1;AGAP4;THY1;AGAP3;IQGAP1;HACD3;NYAP2;MTMR6;GIGYF2;MTMR7;DYNC2LI1;CYB5R1;PCNX4;CYB5R4;PCNX2;MYO6;CFAP69;VTI1A;AMZ2;RSU1;PPARGC1A;B3GALNT2;CFAP74;GLYATL2;HACE1;ABCA5;COL24A1;CADM2;CFAP70;ABCA9;EXOC6B;C20ORF27;BBIP1;NETO2;GRIN2B;GRIN2D;MLLT11;MLLT10;UCK2;GRIN3A;EIF5;FAM135A;DCHS2;PSMG4;PSMG2;AVL9;FERMT2;LRRC36;ZNF254;ARF4;ZNF251;DIS3L;LRRC4;TDRP;EFCAB6;EFCAB7;JPH1;AACS;HSPB11;LRRC2;MRPL33;MRPL41;EDRF1;LMBR1;FLVCR1;SH3BGRL2;NELFCD;APPL2;OFD1;ELOVL4;EIPR1;LRRC49;NSUN3;SIRT5;LRRC40;ELOVL6;NSUN6;ELOVL7;PTGR1;SIRT1;FAM222A;LRRC7;TMEM33;KCNMA1;PIGK;PIGL;PIGG;ZNF236;DSCAML1;PIGF;LYPLAL1;STAU2;ZNF518A;FSTL4;PSMA7;FSTL5;EXTL2;PSMB4;GLRA3;BTAF1;PSMB5;TMEM65;TMEM67;C11ORF49;ANO10;FLNA;DMD;CSMD3;CSMD2;CSMD1;SRSF10;ZNF224;PMS1;SRSF11;UTP6;ANKIB1;ANKRD30BL;ATRNL1;P2RY14;STAT3;LRRC28;TMEM62;PLXDC2;PLXDC1;TMCO3;STXBP5L;TTLL7;SPSB3;LYRM2;TTLL5;UBAP1;ERO1A;ERO1B;CCNT2;FAM13C;UBE2D2;FAM13A;GPR63;ZBTB21;ZBTB20;RORA;SAT2;KIAA0895L;HNMT;TSEN2;SAT1;EIF4ENIF1;KIAA0895;SESN1;SCMH1;LEPR;SLC25A40;NOMO1;PPP1R16B;SH3GLB1;SH3GLB2;SLC38A1;AGTPBP1;ZBTB38;PPP1R16A;UBE2E2;FOXP1;FRMD3;OLFM1;ACAP2;OLFM3;SLC9A6;MAPKAPK2;SLC9A9;ANAPC4;ZNF678;ROR1;SLC25A53;UTRN;ZNF675;ANAPC1;NSMAF;OSBP2;C11ORF96;LRRC58;GPR88;STK39;UBFD1;THADA;SAV1;ATXN2;ATXN1;STK36;CNTNAP3B;DSEL;STK38;SLC38A6;THEM4;ZNF667;SLC38A9;SOCS6;LRRC4C;EVI5;SOCS4;COL28A1;BICRAL;GOT2;ZBTB11;QKI;PTPRD;MFHAS1;PTPRB;AAK1;ZNF658;MDM4;ZNF654;MCU;ZNF652;MDM1;NFE2L2;CNTNAP3;CNTNAP2;ST6GALNAC2;CELF1;FLT3;CELF2;SCHIP1;RASGRF2;ARRB1;PIK3CB;MRPL3;NADK2;MRPL1;CAPZB;PRB2;ME1;ME3;UPP2;ERC1;ERC2;EDIL3;DIS3L2;PPP1R12A;VPS37B;KSR2;SLC25A16;NT5C3A;PPM1A;QTRT2;PPM1B;ZNF638;BIRC6;BDP1;SLC25A12;SEC22B;SLC25A11;L3MBTL4;SEC22A;CNTNAP5;CNTNAP4;SLC25A13;FOCAD;NDUFB7;PPM1L;NTN4;PPM1H;PARD6G;PPM1K;MFF;CXXC4;NTN1;PPM1E;ZBTB41;LRP6;PRIMPOL;SLC25A27;CNNM1;SLC25A28;KIAA1328;SLITRK3;FCHO2;SLC25A21;LRRC8A;LRRC8B;MICALCL;CNNM2;BEND7;SLC25A22;BEND6;LINGO2;PPP1R14C;SLC12A5;MMAA;FOXJ3;IMMT;NELL2;NELL1;FLJ44635;TMLHE;MDGA2;PTPN4;SMAP2;PTPN5;SLC25A36;SPG21;EPHB6;ERRFI1;JPT1;CCNK;LPGAT1;AHCYL1;TMEM41B;CCNH;ULK4;THUMPD2;DNHD1;GCC2;SPATA20;TXNDC15;ZDHHC2;SRGAP2C;DHX57;OGFOD1;FAM53C;BCAP29;KIF21A;ZNF721;ZNF720;SLC12A6;EPHB1;SRGAP2B;CALN1;SCN1A;ACVR1;EPHA4;EPHA7;ST6GAL1;EPHA6;RSAD2;SCAF11;SFMBT1;ANK2;ANK3;ASRGL1;GNPAT;SHTN1;SFRP1;ZNF717;ULK3;ULK2;ULK1;MXRA7;TAGLN3;ZNF710;TMEM87A;PCDH10;PCDH15;OSGEP;PRH1;UBE2J1;PGBD1;TGOLN2;SNX4;ZNF708;DHX32;PCBP3;PGBD5;ZNF704;DHX36;MIER1;ERI3;TSPAN7;HIVEP1;ST8SIA4;DYM;TSPAN5;HIVEP3;TSPAN2;HIVEP2;RAB11FIP2;RIMKLB;ZBED5;HMGCLL1;SCN3A;ARSB;PAG1;ZBED3;XRCC6;CRADD;XRCC4;IQSEC1;ST8SIA1;INTS3;IQSEC3;DCLK2;PILRA;HSPA12A;CCDC144NL;ANLN;ARMC10;WNK2;WNK3;INTS4;CYSTM1;INTS7;ANKRD18B;LRRN1;INTS6;ANKRD18A;CALM1;RGL1;GLIPR1L2;RETREG1;KIAA0825;PTPRT;PCSK1;SUV39H2;INTS12;PTPRU;PPP1R10;CCDC125;DIRAS1;SLC7A14;MIA2;PTPRM;AP2A1;MIA3;WASL;HSCB;LARP1B;ARV1;IMMP2L;RSRC1;DHX15;REV3L;ARIH2;IDS;KIF1B;KIF1A;AASS;CTSB;CCDC112;NCOA1;NXPE3;NBPF3;NCOA5;MMD;NCOA3;ZFR;COMMD2;RGMB;TMEM150C;ANO5;SORCS2;MRPS5;KIF27;SUPT3H;ENAH;MN1;VSNL1;KIF2A;CSDE1;G2E3;NCOA7;ZNF780B;CRELD2;PDZRN4;CAPS2;INPP1;STX18;XIAP;CAMKK2;EXOSC7;MNT;PAK1;SERTAD4;FAM172A;CAMK2N1;PERP;CREG1;CREG2;HEATR3;GPC5;GPC6;CD55;EXOSC1;LNPK;PAK5;TEFM;NPM2;PLEKHA1;NUBPL;ERCC6L2;PLEKHA5;PLEKHA3;RSRC2;UBE2G2;PLEKHA7;PLEKHA8;CMSS1;DPY19L2;ZDHHC9;KIF26B;FHOD3;SH3GL3;PLGLB1;BCCIP;KLHL32;JADE1;OGDHL;JADE2;CYP46A1;CLGN;RGS5;PPME1;KIF5A;SCN9A;BAALC;EP300;ACAA1;ARID2;RGS8;PPFIA4;SBF2;SH3GL2;RGS7;SLC30A7;SLC30A6;HFM1;NPNT;TANC2;SUPT7L;KLHL42;TMX4;SCN8A;SBDS;RTN3;UTP25;VCP;PSMD12;NXPH2;CCDC148;YTHDC1;ARHGEF28;NPR2;CCDC146;SLC1A2;KLHL12;SLC1A4;KLHL13;PDS5B;ACACA;FUT8;BRINP1;KIF3B;NPHP1;ISOC1;PACSIN2;CAMTA2;NXPH1;KLHL29;FDPS;GGT7;ARHGEF37;CCDC138;PHF10;PHF12;VTA1;INHBA;SSH2;SSH1;PAN3;APPBP2;COL5A2;PHF14;RSRP1;CYCS;STT3B;TAB1;GCLM;SERGEF;EDA;RBM26;MAST4;CNRIP1;PRR3;ATP2A2;PSIP1;MTR;SOBP;AFF3;PPP1R9A;AFF4;AFF1;GPHN;PPP1R9B;SEC61A2;YWHAQ;BCL7C;NPTN;ZNF385B;LRRFIP2;ZNF385D;CYREN;ARMH3;RBM33;YWHAH;GALNT8;ARHGEF11;RBM17;ARHGEF12;ARHGEF17;DDX55;BCKDHB;TBC1D9;UBE2QL1;PEX1;GPCPD1;UTP18;GCNA;TBC1D1;LMBRD1;RCN2;LMBRD2;TBC1D4;UBE2R2;VGF;PEX3;TBC1D5;CDHR3;ATG4C;SPOPL;NCBP3;NUP54;RBM23;EAPP;INA;SAXO2;DCTN2;DDX24;DCTN4;GOSR1;CRMP1;ABHD17C;HMGCR;ACVR1B;ATP2C1;CLCN3;CYGB;ACVR1C;NAA25;CCDC180;SCN7A;VHL;CHGA;GALNT7;RBM39;EGF;GALNT2;SWT1;DDX31;ATP2B2;LAMB1;ATP2B1;MAPK14;ACVR2B;CHFR;SOD1;MAPK10;PNKD;SHLD2;RBM41;RBM45;ASB3;TAF3;CCDC171;PATJ;SERPINE2;MYT1L;RAPH1;STMN2;STMN3;ABAT;DCAF5;GLDN;BACH2;RPL6;DCAF6;GLE1;GPR176;RNF114;STMN1;PIP4K2C;DIP2B;ANKS1A;DIP2C;NFRKB;RNF111;ANKS1B;WSB1;TRIQK;UNC13A;NHLRC3;WSB2;DAPK1;GLCE;MED9;SOX12;DKK2;SYTL2;KIAA1217;NISCH;DYNC1LI1;ABCA10;DYNC1LI2;BIN1;GPR161;FDX1;ANOS1;NHLRC2;HPRT1;RPL29;LINS1;FTCDNL1;RNF121;MAPKAP1;SNU13;SLAIN1;C9ORF72;GLG1;FAM149A;SKA2;RIC8B;STMP1;SSR1;ZNF148;KIAA0319L;BRAP;FZD3;DNAH14;RAB3IP;RDX;MTHFR;SLC16A10;BRAF;UPF3A;TMEM196;PRRC2B;SLC16A14;C9ORF85;GPR137C;CPEB1;GPR180;GIPC2;RAD17;PLCH1;CDK12;GALNTL6;SERPINI1;CDK13;CPEB3;CDK14;CPEB2;CPEB4;CDC42SE2;MYOM1;ZNF131;SPEF2;ELL;TCF25;SPIN3;TMEM181;TCF20;FMN2;CLINT1;TRIM9;DSTYK;PIP4P2;C16ORF72;CHL1;TMSB4X;TRIM2;ANXA6;EMB;RNF150;GPRASP1;GARNL3;HAVCR2;TIGD7;SLC2A13;ITPK1;SSR3;TET2;TET1;TACR1;SERPINB6;GCFC2;AFTPH;FAM234B;PLCB4;RNF169;MRAS;PLCB1;RNF165;ZNF596;ZNF594;PLPPR1;CTDP1;ANKRD55;PLPPR4;PLPPR5;TMEM164;TM9SF4;MIPOL1;ECPAS;TM9SF3;ATP6AP1L;BCLAF3;C16ORF95;TMEM168;BCLAF1;GPR153;TMEM169;ZNF107;ZNF106;GPR156;RPL18;RNF130;GPR158;RPL19;SF3A3;WWOX;TCAIM;NMNAT3;TYW1B;NMNAT2;GTF2H3;BLCAP;GTF2H5;HINFP;RNF146;RNF145;AGBL4;ABI2;AGBL1;RNF149;LPCAT3;ALMS1;MSRB3;ZNF577;RNF141;C16ORF87;ZNF573;CHRM2;DGKG;ZNF571;COL16A1;ATP8A2;ATP8A1;CLSTN2;ANKRD36;DGKB;CTNND2;FMR1;CHRM5;IRS2;DACH2;BZW2;CDH9;CDH8;CDH7;RPH3A;DACH1;MAEA;GRB14;ZFP30;RNF19A;GRB10;ZNF569;SMARCAD1;ZNF568;MACROD2;ZNF566;ZNF565;TECTA;TPD52;ANKRD36C;SEMA6A;RPS7;SEMA6D;TEX2;DGKZ;GTF2F2;MOB3B;DISP2;ARMCX3;CACNB1;ARMCX4;CLIP1;CACNB4;STIM2;C6ORF136;CLIP4;ANKRD42;ADAM9;TNIK;ANKRD36B;DGKI;DGKH;CUL9;ENY2;MINDY3;C3ORF70;MINDY2;TNKS;ABHD2;RNF180;CUL3;ANKRD12;ABHD8;ILDR2;MRI1;AK5;GPATCH2L;RLF;GLB1L3;PHF21A;RHOBTB1;AK9;HMBOX1;BAG4;BTBD3;RNF175;SLC15A4;SKIL;ANKRD28;ZNF540;ANKRD34B;MOAP1;ATP8B4;SLC37A1;CEP350;ANKRD23;ESRRG;BTBD7;BTBD9;BTBD8;CNOT4;TRMT9B;NSFL1C;YEATS2;RHEB;MAFG;RIOX2;SPIRE2;ZNF532;EIF4G2;SERINC5;ALK;EIF4E3;RNF13;DUSP18;PTPN23;NAGPA;ADRA1A;SGCE;SGCD;SGCB;SIN3A;PSD3;METTL15;SLC37A3;TAPT1;SH3D19;PDCD6IP;CHUK;COL25A1;DNMT3A;PLPBP;KCNAB1;KCNAB2;KCNAB3;RANGAP1;PTBP2;ZFP90;METTL22;METTL25;METTL24;ASPH;RTN4RL1;ZNF516;EFHC1;EVL;RP9;VSTM2A;VSTM2B;SLC24A2;LUZP6;NFAT5;NLGN1;SMARCD3;SLC24A3;LUZP1;GLS2;JAKMIP1;MESD;VXN;JAKMIP3;JAKMIP2;DCAF16;RBBP4;ZNF507;MGAT5B;RSBN1L;ANKAR;NHS;RBBP8;MROH8;ETFRF1;RBBP6;UGGT2;WASF1;MEST;UGGT1;CACNG3;FNIP2;RNF24;ANKRD30B;PLCL1;SEMA4B;PLCL2;RPL35A;CDC42BPB;DDHD1;PTPN13;OXR1;TPCN2;ENOX1;MGAT4C;KLF7;NIN;KLF6;NFASC;APC;CROCC;MGAT4A;ESF1;PFKM;FAAH;UMAD1;DIXDC1;ANTXR1;SOX2;GOLGA4;ZNF609;GOLGA5;SOX1;GOLGA1;SAP130;HABP4;SOX6;GOLGA7;C3ORF14;CDON;SKP1;SLC6A17;BROX;SACM1L;MCCC1;MTUS2;ACSL4;MTURN;INPP4A;INPP4B;PLPP5;TCERG1L;XRN1;RRAGB;CEP57L1;GUF1;TTLL11;WDPCP;CDS1;BEX3;GPM6A;BEX2;TMEM161B;BEX1;PDE1C;LMAN2L;TEX264;ARX;TMTC3;NMD3;TMTC1;NLK;GMCL1;SMIM8;NLN;NUAK1;INPP5F;MAP7;OTOF;MAP6;NAALAD2;DPH6;CDR2;MAP9;SCAI;NUS1;CARMIL2;RABGAP1L;DTNB;BCL11B;SIAH3;BCL11A;STAC;TMEM50B;PDE2A;SS18L2;AMMECR1;MEMO1;STAM;HSPBAP1;UBAC2;SRPK1;PARP11;STAG2;GKAP1;SESTD1;GOLGB1;CORO6;CREBRF;SPATS2L;TRMT11;TMCC1;ITM2B;INVS;HBS1L;RYR2;FASTKD1;SH3KBP1;FAF1;FAF2;BICDL1;VLDLR;RYR3;SERP2;EPM2AIP1;GYS1;UCHL1;SERP1;ZMYM2;AUH;HINT3;ZMYM3;NNT;NKIRAS1;PCF11;ZMYM4;CC2D2A;MANBA;PRMT7;PRMT2;TSC22D1;STRBP;LRRIQ1;NME4;NME5;AP3B2;MPPED1;PACS1;B3GNT5;WAC;MAPRE3;FAM20A;UMPS;PRMT9;DCP2;AKAP7;AKAP6;UQCR10;AKAP1;ARNTL;TRAK2;ATP5F1B;PTCHD1;FAM184A;NCR3LG1;NPY;KIAA0753;CORIN;MAP4K3;RANBP2;CA10;NQO2;C1GALT1;SCD5;TUBE1;PUS7L;ZDHHC11B;TJP1;RSL1D1;DLC1;TRIP11;RAB3GAP1;GALNT11;GALNT14;GALNT13;KIAA1191;AMY2B;GALNT17;HDLBP;ARID4B;NUCKS1;CMIP;BASP1;SIRPA;PDE8A;TMEM14A;NSF;PDIA3;ANGEL2;ANGEL1;APLP1;NPY1R;EPDR1;TSC1;PDIA6;TMEM131;KCTD8;KCTD9;PREPL;SELENOS;TBL1XR1;FAM185A;TIPRL;SCG5;SELENOW;ELMO2;SCG3;SELENOT;SCG2;STEAP2;ISCU;ABCG1;HDGFL3;H6PD;USP53;CTTNBP2;NTM;DNAJC24;ARHGAP17;LTBP3;SEZ6L2;STK4;CPLX1;NALCN;ARHGAP12;SDCBP;ARHGAP21;ARHGAP20;DPP6;PDZD2;DPP8;TMEM127;DPP9;EP400;ATP6V1H;MYH10;PDZD8;MARK2;MARK1;HSPA9;RAP1GAP2;SMURF2;SMURF1;EPHX2;TBCD;AZIN2;DNAJC13;ARHGAP28;TBCA;SMAD5;ARHGAP24;AZIN1;TDRD3;DNAJC18;TBCK;LIN28B;PLCXD3;RALYL;DLG2;NR4A3;DLG3;TMEM117;DNAJC10;KLRD1;ABCD4;ACADVL;ABCD2;DOCK3;MCTP1;DOCK9;NVL;USP32;USP33;DOCK7;PDE3B;USP34;ELAVL4;ELAVL2;DHTKD1;DTWD2;IQCJ-SCHIP1;SENP7;NETO1;ZC3H7A;FLOT1;PDE4B;TMEM108;POLI;POLK;RUBCN;KLF12;USP48;DESI1;USP42;PDE4D;ABCC5;C9ORF24;SENP2;CKAP5;TGFBR1;LATS1;FAM189B;AGAP9;AGAP6;PXYLP1;PDE5A;USP40;B4GALT6;ITGB3BP;B4GALT5;MCPH1;CAMK2B;USP13;RGS17;HCN3;ZNF197;CD163L1;TM2D1;TM2D3;SELENOK;SELENOI;RMND5B;PALMD;NRIP1;NT5DC3;REPS2;NCAM1;CDIPT;CAMK2G;SASH1;KLRG1;ZNF189;PTCD3;LGI1;ATE1;CMTM8;USP25;PTCD2;NEGR1;CADPS;DTNBP1;ZFC3H1;NAP1L3;SCLT1;PDE4DIP;NAP1L2;OPRK1;NAP1L1;GDAP1;SGPP2;GDAP2;NAP1L5;RMC1;FMNL2;XPNPEP3;CENPS-CORT;PDE7B;RGS11;ABCE1;SSBP2;HCN1
Genes Down-Regulated In Control iPSCs After 100 D Of Differentiation GSE109534	2742/4662	0.9999889627602241	0.9999975629759688	0	0	0.6463689151434795	7.134168070969484E-6	NUP107;POP7;TESK2;ACCS;NOC2L;TSKU;COMTD1;HTR7;FAM110D;FAM110C;ZC3H12A;RAVER2;EPSTI1;CKMT1B;SMCO4;GTSE1;TSTD3;CXADR;PHKA2;BCR;SIGIRR;SPINT1;EWSR1;OPTC;CTAGE4;PLBD1;CTAGE8;FAR2;PLBD2;SF1;RABL6;CDCA2;CDCA3;CRABP2;SHMT2;SHMT1;CDCA5;MEPCE;CDCA7;GATA6;CDCA8;PDGFA;LYPD6;PLA2G7;ADAMTS16;C12ORF56;LARP1;RNF213;RDH12;ADAMTS19;NPBWR1;AFMID;SYNDIG1;RDH14;ATG7;PRPF38B;BTBD17;PBX2;EIF2AK4;AIF1L;DHFR;FAM111B;MOV10;LAS1L;FOXL2NB;STRN;SFXN2;GSTM5;LGMN;C19ORF48;RNF220;KDM8;TFCP2L1;ZNF48;ARHGAP4;C12ORF43;M1AP;SMPD2;GLT1D1;MMP25;CHAF1B;ATIC;MECOM;ZNF488;DLGAP5;ZNF486;CHST8;ZNF485;CHST9;DUSP5;CHST6;DUSP2;RMI2;CHST7;GSTO2;SPHK2;ZNF480;TEX10;MAMDC2;SLC39A11;TEX15;BAZ1B;SLC39A14;SETSIP;MED28;DDB1;MED22;PLSCR1;SLC7A7;PLSCR3;SLC7A8;INCENP;MMP17;MMP19;PTRH1;OR52A1;CHST4;SLC18B1;NUP62CL;ERGIC1;ZSWIM1;ECHS1;SZRD1;ATL3;PKN3;SYNPO2;NIP7;CCM2L;WNT8A;ABRACL;SNX33;SDAD1;CENPA;SLC7A1;SLC7A2;SLC7A3;NRAS;PRR14L;ZNF469;ZSWIM7;BID;ZSWIM4;IL12RB2;MBD3;ZNF462;CENPV;ATAD5;PKLR;BIK;CKMT1A;MCRS1;APEX2;ZNF76;KIAA2013;DCBLD1;TARBP2;DCBLD2;NUDT22;CENPE;MYBBP1A;CENPH;CENPI;SHKBP1;SLMAP;GID8;CENPK;CENPL;CENPM;NCAPD2;CENPN;NCAPD3;CENPO;ADGRL4;CENPP;LGR4;ADGRL2;LIMS2;MIXL1;CDKN3;CENPS;KCNG3;RASL11B;RIF1;FBXO27;MPV17L;LY75;MPV17L2;PLOD3;ATP12A;FADS2;MFSD13A;POFUT1;TNFRSF8;NEK2;MAP3K4;PSKH1;FBXW4;PIAS4;FST;CTNNBIP1;ATP11C;ATP11A;CNPY3;NCCRP1;TC2N;FAM118B;JAML;MSH2;SMO;PKP2;SRSF2;SRSF3;SLC27A6;PKP4;PKP3;AJUBA;SRSF7;LY6E;SRSF9;INO80C;KHDRBS1;KHDRBS3;KCNE3;SHC1;KCNE5;FBXO46;PKMYT1;SPATA5;SLC9A3R1;NDOR1;TKFC;AMDHD2;KIAA1522;EIF4EBP1;EIF4EBP2;BMF;SMYD4;SMYD3;ZNF423;NADK;CD276;TXNDC5;NEK9;SDF2L1;NOP16;BOD1;UROS;MFSD6L;HTR1D;STYX;HTR1A;HPS3;ARPC4;CORO2A;G6PC3;SP1;SP5;HPSE;SLC49A3;KCNK5;TRIM71;MIPEP;GPR89A;ITGAM;DYSF;TSPAN12;C6ORF223;HHEX;SPR;DDI2;PPP6R3;SPDL1;SMIM10;ARL5A;TRIM65;UNKL;PGM1;SMIM12;BOK;SLC36A1;CERS4;ACTR2;EIF5B;GRID2;ITGA4;TMEM255B;ITGA1;VPS13A;HTR3A;ADAMTS20;TNFRSF1A;MMS22L;PCCA;PCCB;HAND1;TMBIM1;ZNF878;ETF1;TRIM59;ITGA6;TOP1;BCAT1;TRIM54;TRIM56;PRPS1;SMIM24;SRF;SRBD1;SLC5A11;ATP10A;TBXT;TSPAN33;FOXRED1;SRM;ZNRF2;CDC45;ZNRF3;BSND;E2F1;IGF2BP1;E2F2;IGF2BP3;SRY;FSD1;IGF2BP2;E2F5;RILP;E2F7;E2F8;TRIM45;ZNF860;NOP56;COL26A1;SSB;MYO10;MID1IP1;CABLES1;TTC39C;SORL1;MYO19;REC8;TTC39A;TM6SF2;GSTZ1;MYO1D;DBNDD1;MFSD14B;MYO1E;TSPAN15;MCM3AP;MYO1C;CDKN2AIPNL;APLF;EIF3G;KCP;EIF3C;PIK3AP1;NOP53;BCAR1;ZNF850;NPFFR2;SMARCAL1;SMARCB1;CERK;ECI1;RFESD;MT1M;PPAN;ICAM3;LDLRAD2;LCTL;IKZF3;CCDC102A;RCBTB1;CDC20;PPAT;KDR;TNFSF11;TRIM25;CCDC97;PIEZO1;ATXN7L1;FBXO5;SNRPD3;LGALS7;TBC1D22A;CER1;ARL11;C9ORF135;SMARCC1;ALG6;KCNK12;TALDO1;ACTN4;ALG1;KCNK17;TMEM170A;BTD;KCNQ1;MT1F;MT1G;TRIM14;CCDC86;KCTD14;RIN3;CCDC87;TRIB1;TP53;TRIM11;CES1;SLC45A4;GRB7;AARS2;EPB41;USHBP1;LPAR3;GSPT2;GSPT1;MBTD1;NKAIN1;SEC14L6;SEC14L4;STK38L;KCNN2;APOE;APOB;B4GALNT3;APOBEC3C;APOBEC3D;APOBEC3F;YES1;DDIAS;TNFSF12;DELE1;NBEAL2;CNFN;NTAN1;BRI3BP;BST2;NET1;ZBTB9;NDUFAF8;POLA2;NDUFAF7;PTK7;LPAR6;MYO5C;ECHDC3;KYAT1;NOL10;CALR;NOL11;MRAP2;FBXL6;DHRS12;DHRS13;MRPS16;DHRS11;ZBED6CL;MRPS12;AP4E1;ICA1;MRPS10;OTUD7B;SPATC1L;TFB1M;B3GNTL1;WFDC2;C1ORF210;MEDAG;AKAP12;NANP;NEDD8-MDP1;NMRK2;MIS18BP1;RAC2;ZNF587B;HTATIP2;OXGR1;EIF5AL1;CAP1;MRPS26;MRPS24;SYK;PABPC4;AGTRAP;GAB3;PRPF40A;KIF7;APRT;DUS2;RNF144B;IL1A;GAL;SLTM;KIT;DMC1;DEPDC1;PABPC3;ARHGEF1;MFGE8;PTMA;ARHGEF5;TAGLN;SSNA1;NEXN;CAPG;MRPS30;PRICKLE1;HSD17B6;ARNTL2;C9ORF129;RELB;PTPA;MAP3K3;MAP3K1;SPRYD4;APTX;C9ORF116;ETAA1;SH3RF2;MIS18A;NUDT8;KCNS1;KCNS3;SEMG1;CFHR3;TACC3;PNPLA3;CCNYL1;PNPLA4;PNPLA5;PNPLA6;RTN4IP1;PNPLA2;OTUD4;ZFAND4;UBE3D;ZFAND6;PRDM5;LOXL3;BUB1B;PRDM1;TTF2;TTF1;ETS1;LOXL2;TBC1D31;PLAU;FAM3B;IGFLR1;ENPP1;TEKT5;GEN1;CARD10;PCID2;ZGRF1;TMOD3;DNAJB12;ADAM10;CDKAL1;UBE4B;POU3F1;TMEM250;MUC3A;ADAM19;SLFN12;SPOCD1;SLFN13;ZNF90;GPRIN2;POLG2;MAP7D3;SHPK;SCNN1A;WDFY1;ANKS6;WDFY2;PPIB;RPP25;CARS2;UBIAD1;PKDCC;NDUFB10;NDUFB11;TCF7;INAVA;TMEM241;TIMM50;CNN1;SNTG2;ADGRG5;DHRS7B;TMEM249;ECT2;FGF23;COX10;QSER1;CNTLN;SPATA31A6;CRTAP;SYT2;UBE2C;RARRES2;RPP40;NUP153;TIMM44;USB1;ADA2;CNOT10;FGF17;FGF16;HOOK2;NASP;CNOT11;FGF19;TMEM238;UBA2;ALPL;ZMYND15;SWSAP1;TNFAIP8;TNFAIP6;ZMYND19;PINX1;TNFAIP2;TNFAIP3;PCTP;DMKN;RND2;TTC27;PHTF1;LMNB1;ADGRE2;ACOXL;TMEM223;C4ORF51;GRM4;ZIC2;RASGEF1A;ZIC3;MYO18B;CA7;MYBL2;QRFPR;GET4;NUP133;CAD;TTC31;C4ORF46;SHROOM3;ETV1;IRAK3;SHROOM1;TENT5B;ETV4;SHROOM4;TTC38;TTI1;ETV7;EPN3;GREM1;ELF1;OXLD1;CYP26C1;ACOX2;ELF3;DPPA4;DPPA3;TMEM216;GNB1L;FAM72D;FBP1;FAM72B;FAM72A;OTUB1;AGPAT5;RALA;NAXE;RNF8;ASB12;RNF2;TMEM201;WDCP;MTA1;CBS;TBX22;MKNK2;RALY;MTA2;MTA3;ARFGEF1;TIMM8A;RRM2;EYA3;SLC50A1;WARS2;GALNS;CD4;TEC;CD7;ERCC2;C19ORF84;SARDH;GALM;GLA;BNIPL;GALP;PI4K2B;TES;ANKLE1;MRGPRF;GPATCH4;SMC6;GRPR;CAPN15;ELK3;SMC2;GJA1;GJA3;EVA1B;GJA5;GJA4;AP1S2;PROK2;AP1S3;DLEU7;DNAAF2;DDX11;PRKCD;ARMC9;ATG10;GTPBP6;HUS1;WDR72;GTPBP8;KNSTRN;WDR76;HCFC1;BCAM;DEPDC1B;MTAP;PARD3;PRKD2;SRFBP1;NUP98;ASTN2;FREM2;OTULINL;ZNF398;LIPT2;NUP205;SEH1L;ZNF394;ZNF391;NAIF1;PRDM14;WDR62;ADH5;BLOC1S4;GJC1;PLAC8;RRP7A;XKRX;BLOC1S5;LDHB;FAM124B;GJC3;LDHA;FAM124A;NUP85;NTHL1;GAR1;CEP72;HMOX1;NUP88;ST3GAL6;ST3GAL2;KAT14;BARD1;NFE2;PRELID1;WDR59;AFAP1L1;PHC1;SNAI3;PLK1;NFATC3;NFATC1;CGN;ELL2;PAFAH2;XKR8;FOSL1;TCN2;ADI1;PAH;HNRNPD;PPT1;SNAI1;GJB7;CEP83;CEP85;XKR5;GABRB3;SERPINA11;GPI;GMEB2;SETD9;PHF23;ARPC1A;ASH2L;PYGM;WDR45;WDR46;VSIG10;AIFM1;MTG1;ZNF280C;RBPMS2;RRP12;TK1;CEP55;TEAD2;TIMP4;UBL7;ZIK1;TEAD3;DENND2D;EDARADD;DENND2C;HELLS;TPI1;NUTF2;TERF1;FAM126A;GCHFR;FAM210A;HADHA;TAF6L;COL2A1;KIFC1;PLIN2;SINHCAF;RCCD1;GART;EXOC2;SGMS1;DCAF12L1;METTL21A;FGD5;ERMP1;FGD6;DHRSX;SLC17A9;EPCAM;GSC;NSD1;RRP36;AHSP;ATP5MF-PTCD1;MBNL3;TAF9B;LDLR;ZNF341;YTHDF2;MGMT;RNLS;GSR;RFLNB;NR1H3;WDR12;TUBB4B;SLC8B1;DEF6;AGMAT;ADM2;CYP20A1;TMEM229A;MRE11;SYAP1;RPL10A;TM7SF3;FGF2;LCLAT1;CEP128;TM7SF2;RAB43;FGF8;HMGN5;RAB42;LAMP1;SALL2;SALL3;SALL4;PHYHD1;OIP5;SLC39A8;LARGE1;MB21D2;LARGE2;SLC39A1;SLC39A4;HMGN1;PLEKHJ1;KCMF1;C8ORF58;TLE3;USP7;CEP135;TPM3;SKIDA1;SWAP70;VASH2;VRK1;CHD1L;VRK2;THOC5;PGD;THOC6;TOM1L1;HIC2;RAB37;SLCO2A1;RAB38;FKBP4;CSNK1G2;SNRPA;FKBP5;CBFB;HMMR;HSPBP1;BOLA2B;TPO;ORC6;ORC1;ORC2;UBR5;SMN1;MAP2K7;ZNF786;AP1M2;MAP2K6;MCL1;FANCI;EIF2B4;CCDC18;AMBP;OSBPL3;TMEM132B;FANCA;PYM1;SLC4A11;PXDNL;FANCB;SYNJ2;FANCG;MAP3K15;PUDP;REEP4;CNIH4;SLC26A6;ZNF771;ZNF770;PLEKHF1;MCM7;WDR1;COL14A1;MCM8;CCDC47;AMD1;WDR4;CPZ;SYNE4;PIK3C2A;ADAMTS4;NOB1;SNRNP70;RNPEP;C8ORF82;TLK1;ADAMTS8;COA7;GAL3ST3;C8ORF88;PRKG1;ADAMTS7;CCDC51;PLEKHG3;RFC5;CR2;RFC3;SLC13A3;RFC1;CKAP2L;CEMIP2;RFC2;TRPC4;PLEKHG6;APOA2;FAAH2;APOA1;COBL;RPL13A;HAUS6;HAUS2;NEMP2;SAPCD2;CTDSP1;LCK;NOA1;POLR1A;CCDC43;MCM6;MTFR2;MCM2;HDAC2;NUTM1;HDAC3;NUFIP1;FRRS1;HDAC1;EI24;TULP2;PDHB;TULP1;BPHL;HDAC7;RAB20;DNAJB6;HAUS8;RAB25;ZNF749;HAUS7;NOCT;IL21R;POLR2E;CCDC77;POLR2I;PLEKHH1;SEC11A;POLR2L;MGME1;PPIL1;NLGN4X;FKRP;MACC1;FBXL19;CYP51A1;CPPED1;FBXL12;P2RX5;SNRNP40;FRAS1;POLR3B;DNAJA4;ZNF738;POLR3C;RAB15;APOC1;RAB13;CCDC63;TLL2;ZNF732;ZNF730;CCDC61;NECTIN2;IFITM1;PANK2;SLC35B4;TMEM183A;PITPNB;ZMYND8;FCF1;CBLC;CALML4;GBA2;PDCD2L;RPS16;FRAT2;PNP;RPL18A;FLAD1;RPS6KA1;HMCN2;ZNF845;LONP1;ARFIP1;HMCN1;SEPHS2;VRTN;COG8;TANGO6;METTL1;ARRDC2;COG2;P3H2;KRT8;P3H1;KRT7;HLA-A;ESCO2;HLA-F;NEIL3;IL23A;ZW10;HMSD;SUCLG2;DNA2;SLC22A3;DCUN1D5;STXBP4;SH2D2A;FUT10;TWIST2;GSKIP;PPL;MYL12A;STRIP2;ZNHIT2;CHTF8;PDCD11;ATP6V0A2;TRPM6;VASP;ZRANB3;PARVB;TRERF1;TPX2;CABYR;ADCK1;CYP2S1;ZNF813;CD320;TOP2A;COL18A1;TENM3;SLC44A4;SLC44A1;C2CD2;SLC35F2;MAGT1;LIMD1;LIMD2;SIPA1L1;C1QBP;XPO6;CLDN23;SH3PXD2B;XPO5;FEZF1;VENTX;TOP3B;IZUMO2;ZYG11A;PARP4;PARP1;ZDHHC12;GFRA3;VWA8;CLDN10;HCK;UGDH;CDCP1;C2CD4D;CLDN19;VWA1;VWA2;TLR5;ACTRT3;MATN4;MPND;MATN3;TLR3;AMER1;DTYMK;ZDHHC20;ZDHHC23;ZDHHC22;TYMS;RGPD4;NOL6;NT5C;PSMC3IP;LIMA1;CFAP298;ZDHHC18;CST1;PDPR;MTHFD1L;SUSD3;METTL5;UBTD1;EMC6;SUSD5;SPTSSA;METTL8;RTRAF;GINS1;GABRQ;GINS2;TM4SF18;GABRP;MTX1;GRHL2;MPP6;MPP7;SPCS3;NR6A1;PDP2;TRIML2;XPOT;F2RL1;KBTBD8;SIPA1;NDUFA11;KDM1A;ZWILCH;SPPL2A;MYRFL;COMT;EME1;FAM162B;CSKMT;SIT1;FPGS;COTL1;NOM1;TRAPPC2L;LIG1;WNT5B;PUS1;STIMATE;ANXA11;NOSIP;ATP1B3;VWDE;ALG12;SHISA3;SHISA2;TUFM;MYCL;PRPF4;MYCN;FAM161A;FANCD2;MYADM;TIMELESS;CHMP4C;MATR3;ZCCHC8;PMEL;RASL12;STEAP1B;CHRNA5;GSTCD;PXN;CHRNA9;ALOX12;FBLN1;FBLN2;FAM83H;FAM83G;SCUBE3;EMG1;FAM83F;FAM83E;UBB;NLRP2;PMAIP1;FAM83B;CYP2J2;CPSF4;KLHDC3;KLHDC4;CPSF1;MLKL;UQCC3;WNT3A;CPSF3;CBX2;CPSF2;EIF2S2;CRLS1;POU2F3;COQ2;DIAPH2;DIAPH3;PXMP4;BLMH;FGFR4;BRWD3;BMPR1A;TMEM35B;CGAS;CLEC14A;DBH;HAPLN3;HAPLN4;YBX3;HAPLN1;RBM3;CASP9;HEPH;CASP6;SIX5;NTMT1;TOP1MT;NOS1;COLGALT1;KDM6A;PROSER2;RHBDF1;AXIN1;AXIN2;TMPRSS11E;UTF1;ZAR1;DNM2;ALDH1A3;MYH2;THRAP3;OAS3;AKT1S1;IGDCC3;RFT1;C14ORF39;MYH9;RBMS1;STOML2;TSGA10IP;ABRAXAS1;C2ORF68;ATP1A1;LIN9;THBS4;TBRG4;ERICH5;GNA14;UGP2;ERICH1;DDT;HLX;GNA12;PCED1B;NOTO;POC1A;TYW1;PDSS1;HES3;MAPK6;S100PBP;TCF7L1;TMEM30B;NOS3;LIMK1;CAPN13;CAPN11;WEE1;JSRP1;MLPH;CDK2AP2;ALDH16A1;RBMX;LPIN3;USP6NL;MDC1;PGAP2;UXS1;ARAF;TMEM97;RBPJ;LIPA;TMEM92;PREX2;KRTCAP3;ZFYVE26;KRTCAP2;PPP4R1;TMEM88;NKX1-2;LRAT;XYLB;CCBE1;WDHD1;DAXX;TYW3;ZNF281;SCAMP2;TMEM82;EML4;CLDN6;RBP7;CLDN4;EID2;SLC5A9;DDX39A;EID3;RBP1;UQCRC1;MYL9;PIF1;HACD1;LXN;PARPBP;HHLA1;ABCB7;MRPL19;MTMR8;CLCNKB;MRPL16;COPS7B;FIGNL2;THY1;IQGAP1;AAAS;HACD3;OAZ1;IQGAP3;OAZ2;KIAA0040;MRPL10;SLC5A5;MRPL11;C3;CYB5R2;HSD11B2;UGT8;GUCD1;CYB5R4;PCNX2;GRPEL2;HESX1;RSU1;ZBTB7B;PPARGC1B;B3GALNT2;LYN;GLYATL1;APCDD1L;EDEM2;C20ORF27;SNF8;FAM136A;PTRHD1;MRPL21;SNUPN;DAZL;MLLT10;UCK2;BHMT;TMEM98;LYPD6B;TDP1;ZFAT;SASS6;CYB5RL;PSMG1;FERMT2;ARF3;PIGU;WFIKKN1;UCMA;RPLP1;DIS3L;QPRT;RPLP0;TDRP;TMEM52;CTCF;MRPL37;MRPL34;PIGW;JPH1;AACS;LRRC2;MRPL41;LMBR1;HEY2;B3GALT1;FLVCR1;FLVCR2;SH3BGRL2;NELFCD;FGFBP3;CGNL1;TMC1;UPF2;LYPLA2;DFFA;LRRC45;GPR37;NSUN5;PGAM1;ACTL6A;RIPK4;PGAM2;ELOVL6;EMP2;ELOVL7;TMC6;PTGR1;SIRT1;TMC4;POU5F1;MRPL52;VAMP8;FAM222B;C20ORF96;PSMA3;TMEM33;ACRV1;CDC42EP2;CKS2;PGAM5;SLC29A1;ARF5;SLC29A3;ARF6;SLC29A2;C11ORF52;KANK2;FH;MYRF;DMAC2;SRRT;OVCA2;PSMA7;TMEM69;PROKR1;MYCT1;EXTL2;PSMB4;HLA-DMB;GGA3;PSMB5;AP2S1;HAS3;ANO10;FLNA;HAS2;SRSF10;PMS1;EVC2;SLC16A1;UTP4;UTP3;ANKRD30BL;SAMD4B;TMEM64;TMCO4;GATAD2A;BYSL;HEYL;TTLL6;SPSB2;TTLL5;FABP5;SERBP1;ZNF219;MPLKIP;ZNF217;RPL22L1;ZNF215;ZNF212;ZNF695;MYLK2;ZNF691;GPR63;ZC3HAV1L;FOXQ1;HEPHL1;KPNA6;PABPC4L;PIM1;PIM2;HLA-DOA;ZNF687;NEPRO;AP2M1;NOMO1;SLC16A5;NOMO2;SLC38A1;VPS33A;AKR1E2;UBALD1;FTSJ3;SAP30;TXLNA;MAPKAPK3;FRMD8;C18ORF54;ROR1;S100A4;ROR2;UTRN;DSC2;PVALB;ANAPC1;NSMAF;TRABD2A;RNASEH2C;ZNF670;TSACC;FBLIM1;ECSCR;TACSTD2;ARL2;UBFD1;FOXO4;NTPCR;THADA;TNFRSF11A;FOXO1;SAV1;BCL2L12;SBNO2;BCL2L11;SOCS1;CLTCL1;CPAMD8;SLC38A7;THEM5;THEM4;HACL1;SLC38A9;SLC38A4;GFPT2;SRD5A3;GOT2;TNFRSF10A;ZBTB12;B3GALT5;ZC3HC1;MFHAS1;CXCL12;GNL3L;UST;SCGB3A2;NFE2L3;MCU;ARHGAP11A;SLC25A1;CRYBG2;SLC25A3;CRYBG1;FLT3;CDCA7L;FLT4;LRRK1;FHL2;FHL3;PIK3CD;MCM10;ARRB2;FOXM1;NXT2;MRPL3;CAPZB;SUMO3;ZNF649;PRB3;SUMO2;ME3;UPP1;PPP1R12A;SH2D3A;DDOST;QTRT1;QTRT2;PPM1B;SLC25A19;DSG2;SLC25A10;ST6GALNAC3;DTL;MET;SLC25A13;NDUFB9;GTF3C4;GTF3C5;PCOLCE2;GTF3C6;NDUFB4;PPM1N;LRP5;PPM1H;PARD6G;PPM1J;CXXC5;CECR2;ZNF628;BEND3;BEND4;LRRC8D;PCBD1;SLC25A21;LRRC8A;PCBD2;CNNM3;ZNF620;LRRC8E;CTHRC1;PPP1R14A;CYB5A;PPP1R14B;MCOLN3;PRRX2;CTNS;IMMT;MERTK;MCOLN1;MCOLN2;DHODH;SLC25A39;PTPN6;PABPC1L;SPG21;EPHB6;ERRFI1;CCNJ;TMEM41A;FOXI3;LRR1;JPT2;FOXI2;CCNF;OGFOD3;TONSL;ZDHHC5;KEAP1;ZDHHC7;IFI30;CCAR2;UBE2L3;CCAR1;TCL1B;RASSF3;OGFOD1;ZNF726;SPATA24;ZNF724;OXER1;RCC1;FAM53A;SLC12A9;TMPO;ST6GAL1;ARMT1;SCAF11;PAQR5;SFMBT1;FOXH1;HNF1B;HASPIN;THAP4;SFRP1;SFRP2;LACTB2;PPP1R3B;KIF20A;MXRA5;PLEKHD1;AARD;ART5;UBE2J2;PCDH18;PIK3R5;ZMPSTE24;DSN1;DHX33;DHX34;ERI1;TSPAN6;ARSK;MIER1;DHX37;ARSI;ZBED1;ST8SIA6;RBM12;SNX8;SNX6;CTSA;XRCC6;INTS1;RCC2;INTS2;LRRN4;CENPVL2;CENPVL3;ERAL1;HSPA12B;PAICS;ANLN;ATP4A;ARMC10;ARTN;ID1;COL9A1;INTS5;PEMT;ID3;ANKRD18B;C13ORF42;LRRN1;RGL3;INTS6;GLIPR1L1;CD24;SHISAL2B;CCNJL;FKBP11;SUV39H2;FOXE3;CD40;CCDC124;CTSZ;AKR1B1;BRCA1;CTSV;IDE;KIF11;SLC7A10;CLYBL;KIF15;BABAM1;HYAL1;HYAL2;HNF4A;DHX15;ARIH2;KIF1C;QSOX1;QSOX2;UTP14A;CD34;AASS;CTSC;UTP14C;SBSPON;VKORC1;FOXD3;MME;TNFRSF12A;ANO9;KIF23;ANO7;HBA1;KIF22;MRPS7;COMMD7;MRPS6;COMMD4;ANO2;COMMD5;ENAH;ANO1;NR5A2;BANK1;CSDE1;G2E3;KIF2C;DBN1;POPDC3;ATP23;SLC43A3;SLC43A1;FAAP24;TMPRSS2;CRIP3;FUOM;EXOSC7;EXOSC5;PAK1;SAMM50;CYP2A13;PERP;EXOSC9;PLEKHG4B;GPC3;HEATR3;SCAND1;GPC4;EXOSC3;EXOSC2;CD55;MICB;FOXB2;FOXB1;YIPF1;GCH1;CAVIN3;CRYBB1;CAVIN4;KLK13;PLEKHA5;RPA1;UBE2G2;KLK10;NLE1;ALDH4A1;MAD2L2;NLRP12;THEMIS2;KIF26A;STK17B;CCNG1;ESYT1;SPC24;MAD2L1;SPC25;SCARB1;ERCC6L;MIDN;ACAA2;RTKN;MPG;CCDC169;FHOD1;BCCIP;JADE1;JADE3;JADE2;PHRF1;TEPSIN;RGS5;CAPN6;CCND1;FAM174B;CAPN1;ARHGEF40;CCDC160;SLC30A6;KIRREL1;PRM1;SLC30A3;SSU72;CYBA;PCOLCE;MAT1A;RPP25L;OSCAR;PROCR;PLA2G10;DPEP1;UBE2V1;GEMIN7;CCDC150;DPEP3;HOMEZ;VCP;CALCB;NPR2;SLC1A5;FUT2;ACACA;FUT4;CCNB2;CCNB1;EBP;CALHM2;CALD1;ISOC1;PACSIN2;PACSIN3;CYC1;CCDC141;PRODH;GCN1;C16ORF54;ISOC2;IVNS1ABP;FDPS;ARHGEF35;ZFHX2;CCDC138;SLC52A2;SLC52A3;HMGA1;HMGA2;EVX1;DOLK;ISG15;SSH3;ABHD12B;CALHM6;INHBE;BMP4;RCL1;BMP2;KIF4A;TAF4B;PHF13;STT3B;PHF19;RBM27;CD164L2;MCUR1;EDA;LAMC3;RTP1;ATP2A3;HMGB2;PSIP1;CHD4;LAMC2;ARHGEF10L;AFF1;CPT2;UBE2Q1;NPTN;MLST8;CPXM1;SCN5A;CYREN;HS3ST3B1;UTP15;RBM17;RBM14;BCKDHB;ARHGEF19;TBC1D8;CIP2A;DDX52;MASTL;MMP9;UTP18;TRDN;CCNA2;PEX7;TBC1D1;IRF3;TBC1D4;IRF4;NDUFS6;TEX13B;MMRN2;ATG4C;NUP54;SCN4A;ATG4D;RBM47;DDX20;RRBP1;ABHD17C;AURKB;PRTG;CLN3;PDLIM2;MARVELD2;UBE2NL;MARVELD3;EPS8L2;NUP43;CHGA;RBM38;GALNT7;GALNT6;GALNT3;GALNT2;MX2;MIIP;PLA2G2A;DDX31;PDAP1;LAMB1;ABHD16B;ACVR2B;CHFR;SBK2;SBK3;TEN1;SPATA33;SHLD2;NUP35;TAF6;TAF5;CPVL;RBM46;CCDC172;RBM43;NUP37;TRIR;PATJ;TLNRD1;TMEM200B;GLDC;MAML1;TMEM200A;DCAF4;ENO3;GPR176;HENMT1;MYC;MYB;PIP4K2A;RPL35;RTTN;BVES;EARS2;IER2;IER3;ZNF165;ACOT7;SOX13;SYTL1;C9ORF64;UNC13D;DKK4;KIAA1217;RNF125;LGALS12;TYRO3;ANOS1;PRR15;HPRT1;DUS3L;PRR11;RNF121;ASF1B;PRR13;MAPKAP1;SKA3;HIF1A;SKA1;POU5F1B;PRDX2;CRACR2A;PRDX4;TERT;PLCG2;SERPINH1;SLC19A3;DNAJC25-GNG10;CHST14;S100A11;SLC19A1;SLC19A2;GSDMD;DNAH11;F8A1;FZD2;FZD5;FZD4;RDX;PRRC2C;TYSND1;UPF3B;SLC16A10;CDC6;RPL3L;C9ORF85;SLC16A13;THAP11;FIBP;SLC6A6;PPP5C;GIPC3;OGDH;ST20;CDK12;DUS1L;RET;TINAGL1;ELL;C1ORF35;ADM;VSIG10L;CLINT1;SLC6A3;GLI2;LFNG;ING5;CSRP2;ENSA;NUF2;EMB;LDLRAP1;RSPO4;ZNF124;NDC1;TCF19;BATF2;ZNF121;SERPINB1;CLUH;FCRL5;TCF15;ANXA3;TESC;ANXA5;ITPK1;SSR3;TACR3;TET1;AEN;TIMM22;RNF168;TMEM177;GCFC2;LSG1;RIPPLY3;FAM234A;IVD;ZNF114;JDP2;ENG;SF3B4;FAM71F1;ZNF593;CTDP1;GPS1;TIMM13;MIPOL1;ECPAS;RNF138;LMAN2;GCNT2;RPL14;SC5D;ZNF107;ALKAL2;ZNF106;ZNF589;RPS2;BRD7;ZNF101;SF3A3;ZNF100;WWOX;TIGAR;F10;CARD6;TRMT1;PRSS35;ADAT3;ADAT2;AGBL5;RNF145;GPR143;ABI3;LPCAT3;SLCO4C1;HYLS1;FILIP1;CCL28;MSRB1;CCL26;GHDC;EPO;RTKN2;HJURP;BEST2;BZW2;PYCARD;BEST4;TUBB6;CDH3;MAEA;GRAP2;CHP2;GRB10;LZTS2;GYG2;CD177;TPD52;ZNF561;TOR3A;SLC15A1;LHCGR;MREG;SEMA6A;IGFBP4;IGFBP3;RPS5;RPS6;SYPL2;CYB561A3;C6ORF141;DGKZ;DISP1;TRAIP;MOB3C;C6ORF132;MELK;ARMCX2;ZFP42;NHP2;ANKRD40;ERG;MAD1L1;CLEC4G;ZNF552;ZNF551;IQCA1;NOTCH3;DNMT1;MINDY4;METTL2A;ILDR1;ITPR2;AK4;GTF2E1;GLB1L3;C1ORF112;RAD51AP1;BAG4;ZFP57;ITPRIPL1;BAG2;TBXA2R;CLEC7A;BTBD3;C1ORF109;UGT3A2;UGT3A1;RNF175;SLC15A3;SKIL;MPDU1;ESRRA;ANKRD34B;CD164;ATP8B3;SLC37A1;RITA1;GLMP;DHCR24;GCSAM;CYP4F11;LSM4;LSM7;RIOX1;CDK4;CNOT3;DHCR7;SERINC5;WRAP53;BNC2;NAGPA;MAIP1;PAGR1;PTBP1;GM2A;SIN3A;DNMT3B;SOST;METTL16;METTL17;SH3D19;PDCD6IP;VWF;DTX3L;ELAC2;DNMT3A;SORD;AMT;ASMTL;GPX7;RTN4RL2;TRAF2;RANGAP1;REXO2;YDJC;ADRA2A;INMT;NIPSNAP1;ASPM;DUSP23;PTP4A2;TRAF7;METTL25;ESRP2;ESRP1;DMRTA1;ASPG;METTL27;TRABD;SMARCD2;LUZP1;SEMA3G;ITLN2;SEMA3F;MESD;LAGE3;MRM1;C1ORF94;MRM2;MRM3;C15ORF39;ZNF507;RBBP8;MAL2;UGGT1;SMARCE1;SPAG7;ERVMER34-1;SPAG5;TXNRD2;RNF26;CDC42BPG;SEMA4B;SEMA4C;PTPN13;PTPN14;TPCN2;KLF1;RPGRIP1;SVOPL;IMPDH1;CROCC;MMACHC;TRMT61A;TRMT61B;VIPR1;OXTR;VIPR2;HGH1;SOX3;CHEK2;SAP130;CHAC2;ZNF600;MYOZ1;TNS4;SOX7;PTGDR;ABT1;TIPIN;MCCC1;MRPS18A;JMJD7;PIMREG;JMJD8;RUNX3;GBGT1;PLPP7;CARHSP1;GUF1;EZR;PFN1;PLPP2;TELO2;LLGL2;CUTA;SMIM3;NECAB1;RWDD2B;TMEM161A;SMIM4;ANP32A;KLK1;IGSF1;KLK5;MGST1;TMTC3;STC1;TMTC1;TRMT2B;GMCL1;IGSF9;KLK6;NLN;SMIM11A;LCN15;DPH2;OTOG;MAP7;ASL;DPH6;FADD;TRMT1L;BANP;RPL39L;CDT1;NUS1;PINLYP;STAC;INSR;SIGLEC10;RAB39A;AMMECR1;CIDEB;IFNLR1;MEMO1;NMI;ANKEF1;PARP14;UBAC1;ZWINT;UBAC2;SRPK1;CCT6A;LACC1;CYP27C1;OCLN;NMU;SPATS2L;CENPBD1;ITM2A;IQANK1;NODAL;HBS1L;FEN1;FASTKD1;BICDL2;PPCDC;EPB41L4B;GYS1;ZMYM2;AUH;STAB1;KIF13A;GNPNAT1;CCHCR1;MAP4K1;PRMT6;CDV3;PRMT7;STRBP;RHOG;RHOH;NME4;KREMEN2;RHOF;IL17RD;RHOD;PALD1;IL17RB;IL17RA;NME1;RPUSD4;B3GNT8;B3GNT7;MDFIC;CCKBR;NRN1L;TNNT1;RPUSD2;RPUSD3;B3GNT3;FAM20A;KPTN;UMPS;DCP2;OPRD1;TOR4A;PRIM1;PAPLN;RASIP1;AKAP1;RAD54B;ATP5F1A;RBM15B;RAD54L;TBL1X;DCPS;MPZL2;OLAH;NQO2;CDX4;C1GALT1;FAH;TJP1;RSL1D1;ERG28;C10ORF82;KRT18;CR1L;AXL;TRIP10;TRIP13;TJP3;TJP2;GALNT12;WASHC4;WASHC5;STEAP3;MAGEB17;GOLT1A;NRK;DSCC1;NRM;CIB2;NUCKS1;SSC4D;TMEM140;ESPN;SYDE2;CHCHD5;SYDE1;ARHGAP42;TMEM147;ARHGAP40;MEIOC;NUSAP1;MEIOB;PSPH;PDIA3;CADPS2;ANGEL1;TOMM34;PDIA6;ARHGAP45;PDIA4;SGO1;SGO2;PHOSPHO1;APLNR;SELENOV;ELMO3;SLX1A;AIPL1;STEAP2;FAIM;ABCG2;TEDC1;TEDC2;AKNA;ARHGAP19;DTX2;ARHGAP17;STK4;CSF2RA;SEL1L3;DPP3;DPP4;TMEM125;PODXL;DNAJC21;SOHLH2;ZC3H18;OTX2;STAP2;MYH11;USP51;MYH10;MARK2;ACBD7;RAP1GAP2;HSPA8;STIL;OPN3;ALYREF;DNAJC11;TBCD;ASPSCR1;EPHX3;A2ML1;ARHGAP28;DNAJC14;HSPA2;DNAJC15;DNAJC17;SMAD7;TDRD1;LIN28B;KIF18B;TP53I3;FES;EBPL;CXCL6;NVL;USP32;DOCK8;PDE3B;SLC2A1;SLC2A3;SLC2A4;CXCL3;CHTF18;CXCL5;DHTKD1;DTWD2;TMEM102;ENOSF1;NAPRT;NFKBIZ;TMEM109;EGFL7;PTGIS;USP43;MARS2;USP44;ARAP3;ARAP1;SENP3;CKAP4;TGFBR1;SENP1;FAM189B;HPDL;ARHGAP10;LATS2;TRNP1;DOCK2;MCTP2;DOCK1;ITGB3BP;B4GALT4;B4GALT5;HCN4;USP13;RGS19;PALM3;DBF4B;PRRG4;RMND5B;ACAN;ERBB3;NT5DC2;PRRG2;ERBB2;KLRG2;PDE6B;ROMO1;S1PR2;S1PR5;KLRG1;ABCF1;CMTM7;PTCD3;POLQ;USP25;PTCD1;CMTM3;PDE6G;KDF1;SPRY4;ARID3A;NAP1L1;ARID3B;USP28;SHCBP1;TICRR;POMC;RGS10;BAX;ABCE1;SSBP3
Expression In NSCs Lines HD109i.1 And HD60i.4 From HD Patients GSE37517	2726/4624	0.9999889756770245	0.9999975629759688	0	0	0.6520501112281935	7.188450646367711E-6	POP4;SCX;TSKU;FAM110A;ISLR;SYNGAP1;DPYSL4;LURAP1L;KIAA1586;NDST4;FAM110B;FGFR1OP2;NDST3;RAVER2;AKT1;MLYCD;VSTM4;GTSE1;PKNOX2;CXADR;CACNA2D1;CACNA2D3;UNC5C;PHKA1;CACNA2D4;UNC5D;ZNF12;ZNF14;PHKA2;SPINT1;DDIT3;DDIT4;ATF7;CCDC169-SOHLH2;AGTR2;FAR2;TMEM126B;OPTN;RABL6;CRABP2;SHMT2;FAXDC2;CDCA5;LYPD1;PDGFA;GATA3;ADAMTS12;LYPD6;C12ORF57;ADAMTS15;ADAMTS14;AGMO;PDGFD;EPB41L3;GTF2IRD2B;JAG1;ZNF32;BTBD11;TEX36;OR4N2;ZNF34;L1CAM;C12ORF75;DHFR;FAM111B;CILP;PKIA;C19ORF47;NMT2;L1TD1;NANOG;SFXN2;SFXN5;NUDT4B;GTF2H2C;ZNF492;MTMR11;BHLHE41;SNX10;ZNF44;FRG2B;ARHGAP6;SHD;ZNF48;ARHGAP4;SHE;MED11;SMPD2;NHSL2;OR52B4;DLGAP1;TPSAB1;JAK3;STUM;LIN52;ZNF486;DUSP4;DUSP5;KCND2;DUSP1;KCND3;ZNF480;MAMDC2;SLC39A13;TEX15;MED27;PGM2L1;MED23;PLSCR1;TMEFF2;SLC7A7;MMP16;PLSCR3;SLC7A8;MMP15;PLSCR4;SLC18B1;NUP62CL;CRYAB;PAFAH1B1;SAMD5;ZNF471;SAMD9;FAXC;ABRACL;ADAM20;SNX32;ZNF66;SNX33;SDAD1;SNX31;CENPA;ADAM28;SNX29;CNPY4;SULT1E1;PLAGL1;SNX25;ADAM23;SPP1;ZSWIM8;STX2;TP53I11;JAM2;IL12RB2;EGLN3;RIC1;SLF2;ZNF460;KCNB2;MCRS1;TRAPPC10;APEX2;ZNF76;TARBP2;TARBP1;COL3A1;GID4;SNX16;C12ORF29;TAOK2;TTC30A;YPEL1;PKN2;CENPN;CCDC3;ADGRL4;FRK;MIXL1;ZNF454;ADGRL3;OLFML2B;RASL11B;FBXO27;MPV17L;FBXO25;MAP3K7CL;LTN1;MPV17L2;PLOD3;MSI2;FRY;POTEM;NUDT10;SLK;SLN;POFUT1;POTEI;POTEJ;FNTB;POTED;ADORA1;POTEE;CLBA1;POTEG;POTEA;NUDT13;SYBU;KCNH1;POTEC;PSKH1;EIF2S3B;FBXW4;KCNH2;CDKL2;EIF1AY;FBXW7;FST;STX7;ATP11C;CNPY1;FBXO10;TC2N;SDCBP2;FAM118B;SMO;OR4X2;ZNF436;SRSF5;SLC27A3;AJUBA;C21ORF62;LY6E;ZNF431;GRIA1;CHODL;SHC4;DLX1;KHDRBS3;KCNE4;KCNE5;GSTT2;GMPR;GSTT1;LIN7A;PKMYT1;NPAS2;SPATA7;NPAS3;SLC9A3R1;NDOR1;RAP1A;TKFC;EIF4EBP2;SMYD1;AP4S1;BMF;ZNF425;IP6K3;GRIA4;CD276;KCNF1;TMEM120B;SDF2L1;NOP16;UROS;HPS4;RABL2B;ARPC4;FBXO32;CORO2A;FBXO30;TMPRSS15;LRCH2;OGN;CNTROB;BCAR3;PIWIL2;KCNK9;ONECUT2;DYSF;TSPAN12;RLBP1;AP4M1;ARL5B;PGM3;ITGB8;SPX;SPDL1;CERS3;SLC36A1;CERS4;UNC45B;TRIM62;ITGA4;GRID1;TMEM255A;RNASET2;HTR3C;VPS13B;MFRP;HAND2;ITGA8;ITGA6;BCAT1;SMIM20;TRIM55;ITGA9;PRPS1;CANT1;PRKAA2;UHRF2;LENG8;SLC5A12;PBXIP1;MLLT3;SRL;FSCB;TSPAN33;SRM;ZNRF2;CDC45;KCTD21;NNAT;PHKG2;E2F1;E2F2;E2F5;SLC36A4;E2F7;KCNJ2;E2F8;KCNJ3;TRIM45;NTRK1;COL26A1;POTEB2;MYO10;KIAA1549L;CABLES1;FAM209B;TM6SF1;MYO19;TBX3;TM6SF2;MFSD14A;MYO1D;MFSD14B;MYO1E;NAGK;TSPAN13;TSPAN18;STUB1;CPNE8;CPNE5;RFESD;HHIP;LDLRAD3;CCDC102A;IKZF4;RCBTB2;MT2A;CCDC91;ANPEP;KDR;TNFSF10;TRIM25;CCDC97;PIEZO1;THSD7A;ATXN7L2;ATXN7L3;SCAPER;EIF2A;MFSD2A;ARL15;ALG1;CCDC80;SOAT1;PPA2;CRISPLD2;CCDC86;KCNQ5;RIN3;FAM76B;TRIB3;KCTD12;MGARP;CES3;CCDC82;TRIB2;NAIP;ADCYAP1R1;NRN1;TMEM63C;EPB41;SDC2;MYCBP2;NKAIN2;NKAIN4;NKAIN3;SEC14L1;SARAF;APOD;KCNN3;B4GALNT3;ATP6V1C1;NTNG1;SLC10A4;YES1;SPHKAP;DDIAS;TNFSF15;C9ORF153;IGF2;NBEAL1;IFFO2;RAB27B;OSGIN2;CNFN;OR51I1;IFFO1;BST2;ZBTB9;BST1;POLA2;NDUFAF7;LPAR6;NDUFAF5;CD207;MYO5C;ITGBL1;ECHDC2;KYAT1;IGSF9B;NOL11;FBXL4;MRAP2;NRP1;CSRNP2;DHRS11;MSTN;PYROXD1;GRIK3;MRPS10;GRIK1;TFB1M;SH3RF1;WFDC2;AKAP12;THTPA;VMO1;ACTR1A;MAP1LC3B;ODR4;KCNT2;MIS18BP1;RAC2;MUC12;SPTAN1;APOBEC2;GAB3;NBPF14;SYN3;ZHX1;SYN2;NBPF15;CNKSR2;RAP2C;RNF144A;RNF144B;GAN;PITPNM3;KIT;FAM32A;NAPA;NAPB;TAGLN;GBA;PRICKLE2;FITM1;NEXN;MRPS30;HSD17B7;PRICKLE4;GNAI1;RANBP3L;RELN;MGAT2;EPS15;DYNC1I1;CAP2;MAP3K1;SPRYD4;SORT1;KLHL2;PCDHB12;PNMA2;PCDHB11;SGSM1;VMP1;PDCL3;TTC9;RIT1;KITLG;NOL4L;KLHL8;PNPLA3;PNPLA4;TACC2;NEK11;OTUD5;PCDH11Y;PCDH11X;INPPL1;LOXL3;LOXL4;PLAT;PRDM2;MSMO1;TMEM260;TTF2;COX6A2;ACTG2;LOXL1;NR3C2;GNPTAB;TMEM269;PLAU;IGFLR1;ENPP1;FAM3A;DENND5A;ENPP6;ENPP5;GEN1;PCID2;MORC4;FBXW10;MMGT1;TMOD3;ACOT12;DNAJB14;COX6B2;MUC3A;POU3F2;GEM;MUC3B;ADAM19;ADAM17;TMEM256;MAP7D3;CARD19;RPP21;WDFY1;BBOF1;TBC1D23;TBC1D26;FBN2;UBIAD1;NNMT;PKDCC;UBA6;DDX1;CACNA1A;PLD6;CACNA1C;HIGD1A;CACNA1E;INAVA;NME1-NME2;CNN1;KCNV1;ADGRG1;SNTG1;TBC1D13;LPXN;CYTL1;CACNA1S;MORC2;MFAP3L;TFAP2A;CAV3;CNTN6;RARRES2;FAM199X;UBE2A;SYT9;TMEM231;IFT22;GNAL;FAM151B;NASP;NAT1;CNOT11;HOOK1;GNAS;GNB4;GNB3;CNTN3;CNTN4;MELTF;DNAL4;FGF11;SDK2;SLC35E2B;FBN1;SLC35E2A;TNFAIP8;TNFAIP2;RND2;RND3;TENT4B;PITPNC1;PHTF1;RERG;TMEM220;ADAL;GHR;ZIC2;RASGEF1A;ZIC3;RASGEF1B;MYO18B;MYO18A;CA9;MYBL2;MAN1A1;QRFPR;DACT1;SUN2;C4ORF46;SHROOM3;IRAK3;NAV1;ETV4;SHROOM4;TTI1;ADGRF2;ACTA1;GREM2;OXLD1;ACOX2;DPPA4;NAV3;ADGRF4;MYOD1;ACOX3;MAN1B1;CUEDC1;ATP6V1B1;OTUB2;ASB11;NT5C2;TMEM201;SV2B;CNR1;FAM241B;TBX21;MVB12B;MKNK2;MXI1;CLVS2;MAN1C1;RALY;TTC14;ARFGEF1;NIPSNAP3A;RRM2;TTC13;FAHD1;EYA1;BNIP3;TPBG;ZIC5;TBX18;GALNS;TBX15;UFM1;ACTC1;ERCC4;SIMC1;PTX3;SNTB1;VPS29;FRMPD4;WIPF3;WDR86;XYLT1;MSANTD3;DMP1;EMC10;GPATCH4;PHAX;SMC6;SLC4A4;SMC2;GJA1;SCN11A;GJA5;WDR91;AP1S2;AP1S1;PROK2;PXDC1;PRSS2;NCKAP5;C2ORF80;CMKLR1;PRKCE;AFAP1;WDR76;ZC2HC1B;DAAM2;MAP1A;FREM1;FREM2;OTULINL;CFH;PHYHIPL;AKAP17A;PLAC9;FAM171A2;CEP70;ST3GAL5;ST3GAL6;HLA-DQA2;ST3GAL1;ST3GAL2;KAT14;AFAP1L1;ARPP21;GTF2IRD2;MCAM;NFATC2;NR1D2;RMDN2;ELL2;WDR54;PCDHB2;TCN2;ADI1;PCDHB1;PCDHB5;PCDHB3;XKR4;PCDHB8;ATG2B;CDKN1C;WDR49;BTG3;DENND1B;GABRB2;GPI;PYGB;GABRB1;CDKN1B;SETD9;PHF1;SETD7;CHM;PYGM;WDR45;PHF6;WDR44;ADAMTSL1;ZNF280D;C1QTNF3;C1QTNF2;UBL3;ADAMTSL3;ZNF280B;C1QTNF5;TCTN1;ZNF280C;ELOA;TK1;TIMP4;ZIK1;TEAD3;EDARADD;GRAMD2B;KRTAP15-1;FAM126B;FAM126A;WDR33;GNL3;FAM210A;GJD4;ZEB2;RARA;NANOGP8;PLIN2;PLEKHO1;SINHCAF;CEP63;ANGPTL1;EXOC1;GAS7;GRAMD1C;GRP;SGMS1;DCAF12L2;TIMM9;PRUNE2;ADCY1;ADCY8;ASCL1;APOLD1;PDC;NSD3;ERMP1;RASSF10;SLC17A9;EPYC;OLFML1;RRP36;SLC17A7;MBNL3;TAF9B;LDLR;ZIM2;GABRA2;BCHE;WDR17;CKM;CDKN2A;TPK1;WHRN;MGMT;GSS;ECEL1;GSR;DHRS1;SMOC2;GATM;DHRS7;SMOC1;CEP41;RAB3B;POGLUT1;TMEM179B;RAB3D;SYAP1;TMEM131L;TM7SF3;FGF2;LCLAT1;SLC8A1;FGF5;FGF7;RIMS4;CYSLTR1;RIMS3;CYSLTR2;SALL1;FGF9;LAMP1;MPC1;CFL2;SALL4;PHYHD1;OIP5;SLC39A8;PAPOLB;IL13RA2;HMGN2;MB21D2;MAGI1;USP6;MAMSTR;SKIDA1;SWAP70;IPMK;GOLGA8K;VASH2;DYRK1B;GOLGA8J;TTC21A;FRMD4B;SSMEM1;PGD;THNSL2;TOM1L1;MORF4L2;ZNF319;PPEF1;FKBP5;CSNK1G1;ZNF792;PARM1;RAB5C;CNP;CBFB;GLT8D2;SLC38A10;FAM218A;ORC4;KRBOX1;ORC1;UBR7;TTC21B;UBR5;PLXNA2;PPDPFL;ZNF304;SRGAP3;SRGAP2;PLTP;SRGAP1;ZNF300;AP1M1;COA3;OSBPL8;ZNF781;CCDC15;SLC4A11;FANCC;FANCB;LRFN2;MAP3K15;INS-IGF2;BCL6;NBEA;LHX2;REEP3;REEP2;BCL2;PIR;ZNF777;CSPG4;SLC26A6;BCL2L1;LHX8;ZNF772;GAL3ST1;MCM7;COL14A1;MCM8;AMD1;CBWD2;PIK3C2G;PIK3C2A;PIK3C2B;ADAMTS5;NOB1;PSTPIP2;EVI5L;GAL3ST4;CCDC50;PLEKHG3;PLEKHG2;HMGCS1;CKAP2L;SGIP1;CEMIP2;CHPF2;RFC2;TRPC4;COBL;RPL13A;ZNF75A;KRTAP19-8;CATSPERB;CTDSP1;POLR1A;CATSPERG;LANCL2;LANCL3;MTFR2;LCORL;FOXD4L3;FOXD4L4;FOXD4L1;MCM2;CEBPB;SMPX;FRRS1;NUFIP2;HDAC1;PLAG1;CCDC68;TULP4;ARPC4-TTLL3;NOD2;THSD1;TTN;RAB21;ABLIM3;IL21R;XIRP2;CCDC77;RAB28;JAZF1;POLR2L;MLXIP;NLGN4X;ANGPT2;ANGPT1;NCKAP5L;CYP51A1;P2RX6;POLR3B;DNAJA4;RAB15;ZNF737;DNAJA2;MAB21L2;CEP162;TLL2;POLR3H;TLL1;PPIL3;TPT1;NECTIN1;IFITM1;PANK3;WDSUB1;FAM89B;ZMYND8;AQP7;CALML4;IFIT1;GBA2;HS6ST1;RPS6KA3;RPS6KA6;PNP;FLAD1;NIPAL2;RPS6KA1;ZNF845;BTRC;COG7;COG6;IFRD1;P3H2;KRT8;P3H1;HLA-A;CPT1C;HLA-F;MAPK8IP1;UHMK1;TIAM2;TIAM1;MTHFD2L;RUBCNL;NSMF;SIK1;TLN2;ATP6V0D2;MACF1;SLC22A5;STXBP3;DCUN1D5;CRHR1;STRIP2;ZNF829;AP5M1;CHTF8;PDCD11;ZNHIT6;ATP6V0A2;STXBP6;ARGLU1;ATP6V0A1;SYNRG;SLC35E3;SETDB2;PYCR3;SNAP91;RPS26;PM20D2;CABYR;ADCK1;RPS29;MAGED4;CCSER1;RPS21;TECPR2;SIM2;RPS24;ROBO2;SLC44A5;SLC35F6;TENM1;AHCTF1;SLC44A3;TENM3;C2CD3;CAB39L;SLC35F2;NKAP;RSF1;SLC35F1;ZCCHC18;SIPA1L2;LIMD1;SIPA1L1;SH3PXD2A;SEC61G;DNER;SH3PXD2B;ERMAP;LRRCC1;RAB8B;RALGPS2;ZCCHC24;EDN3;PARP1;C17ORF80;GPR75-ASB3;GFRA1;PROX1;PARP9;GFRA2;ZDHHC15;VWA8;CLDN15;GFRAL;TLR5;VGLL2;VGLL3;MAGEH1;AMIGO1;C17ORF58;GDPD1;CST9;ZNF3;RGPD2;AIF1;RGPD1;NOL6;PURB;TCEAL8;CST3;PSMC3IP;LIMA1;TCEAL6;TCEAL5;TCEAL4;WIF1;TCEAL2;METTL4;UBTD2;SUSD6;GABRQ;GINS2;SVIL;GBF1;SORBS2;MPP7;PDP1;KBTBD4;NR6A1;PDP2;XPOT;CLDN34;LHFPL6;VWC2;BLID;MEGF8;KBTBD8;F2RL2;SIPA1;RAB9B;RIPOR2;TPSB2;GUCY1B1;ZWILCH;SPPL2B;ROGDI;SPPL2A;FAIM2;COMT;AMOT;HOXA11;DOCK10;DOCK11;HELB;PAIP2B;GOLGA6L9;MAGED4B;BMPER;EME1;FAM162B;ARHGDIB;TRAPPC12;SVEP1;GUCY1A2;MLIP;CHRNB4;LMO4;LMO3;STIMATE;ALG13;LIFR;VWDE;LMO7;ATP1B2;SHISA2;SHISA9;RSBN1;SHISA6;EMCN;MYCN;TIMELESS;PMEL;C17ORF97;CHRNA3;PXK;CHRNA5;PXN;CHRNA9;FBLN1;FBLN2;TRHDE;FBLN5;SCUBE3;ZMAT2;PMAIP1;CPSF4;KLHDC3;CPSF7;HELQ;CBX5;POU2F1;UQCC2;MACO1;COQ6;LRP1B;DIAPH2;EFNA3;CAPRIN2;CASS4;MYF6;NMUR2;PI4KB;FGFR4;FGFR3;BRWD3;ZCCHC2;MYF5;MEGF10;SLC40A1;CBY1;CGAS;SIX1;HAPLN3;HAPLN1;HK2;IRF2BPL;MFSD8;CASP9;FLCN;MFSD6;SPRED1;DBP;LRRTM3;SNAPC1;LRRTM4;HJV;TOP1MT;SIX2;CASP4;RIMBP3B;KDM6A;STPG1;HGSNAT;RPS3A;POMGNT2;DCN;ALDH1A3;IQCK;MYH3;DDAH1;IGDCC4;RASA4;ALDH1A2;CDH10;OAS3;AKT1S1;IGDCC3;RASA2;C14ORF39;CDH12;MYH8;AKNAD1;COL6A6;DNASE2;DNASE1;CDH18;CDH19;ABRAXAS1;ATP1A2;FAM169A;UGP2;PPP2R3C;HES1;TENT2;GBP2;OPCML;TCF7L1;KDM4C;TMEM30A;KDM4D;TMEM30B;LIMK2;CYHR1;C14ORF132;DES;PDE10A;PPP2R2B;PAXBP1;RBMX;FSIP2;TDRKH;MDC1;CYBC1;OR2M5;RBPJ;PREX2;PREX1;SCAMP4;ZFYVE26;SAMD15;TMEM88;LRAT;HES6;DAXX;MEF2C;STARD5;RBFOX2;TYW5;ZNF283;TYW3;SCAMP1;TMEM80;MYL4;MYL1;RFX4;AKIP1;SPARCL1;CYP2E1;HACD1;TTYH2;ABCB7;TTYH1;MTMR8;MYNN;FIGNL2;SLCO5A1;COPS7A;THY1;IQGAP1;MRPL15;TAPBPL;IQGAP2;NYAP2;SLC5A3;HACD4;MTMR7;IL22RA2;PCNX3;CYB5R1;MRPL20;GRIN2A;GUCD1;CYB5R4;KLRK1;PCNX2;C7;C9;MYO6;VTI1A;MCTS1;NGFR;GLYATL2;HACE1;PRRT2;ABCA5;COL24A1;CADM2;ABCA9;OR2J1;ABCA7;SNF8;ABCA8;MYMK;COL1A1;GRIN3A;DCHS2;PSMG3;FERMT2;ARF3;LRSAM1;HEXB;PIGQ;DIS3L;LRRC39;LRRC3;PTH1R;PIGW;AREG;JPH1;PIGV;MRPL32;MYPN;PQBP1;LETM2;LRRC1;JPH2;JPH3;HEY1;B3GALT2;EFCAB1;EFCAB2;FLVCR1;FLVCR2;SH3BGRL2;C5ORF60;FGFBP3;CTBS;ELOVL4;ARG1;NSUN5;MYOF;PIFO;LRRC40;EMP3;MANEAL;LRRD1;PTGR1;MRPL46;MZT2B;VAMP8;C20ORF96;MZT2A;F8;BDH2;LRRC7;MYOT;KCNMA1;LRRC9;CDC42EP2;CKS2;PIGK;CDC42EP1;PIGL;SLC29A1;MDFI;ZNF232;C11ORF54;COL11A1;LRRC17;TMEM72;CCNDBP1;PTGS2;PET117;FSTL5;HLA-DMB;BTAF1;TMEM67;TMEM68;C11ORF49;ZNF229;HAS2;DMD;NCDN;EXTL3;SRSF12;P2RY10;SLC16A1;AADAT;LYRM9;GPR50;PLXDC2;BYSL;TTLL7;HEYL;TTLL5;TTLL3;TTLL2;FABP7;HLA-DPB1;ZNF699;ZNF215;ERO1A;ERO1B;ZNF691;FAM13A;ZBTB20;ZC3HAV1L;LRRC70;SAT2;CXCL14;SAT1;LCNL1;ATCAY;KIAA0895;PIM1;PMPCB;SLC25A40;PIM2;PITX2;SLC25A45;PITX3;SH3GLB1;SLC38A1;AGTPBP1;VPS33A;AKR1E2;GPR75;UBALD1;FOXP2;FRMD3;ACAP3;OLFM1;ACAP2;MAF;OLFM3;TXLNA;SLC9A6;TXLNB;LIX1;SLC9A9;ANAPC4;ROR1;S100A4;ROR2;DSC2;KIAA0408;ANAPC1;LRRC58;RNASEH2C;PFKFB4;BEAN1;GLIS3;GPR85;TNFRSF11B;TMEM31;RAP1GAP;SAV1;SBNO1;TMEM26;DSEL;SLC38A7;SLC38A6;ZNF667;SLC38A4;DR1;ZBTB14;BRPF3;GFPT2;TFPI2;BCDIN3D;TNFRSF10B;DCDC2;LRRC66;KY;LY75-CD302;PTPRD;KIAA1755;CXCL12;GNL3L;PTPRC;TMEM17;UST;PIN1;ARHGAP11A;POMT2;CRYBG1;CRYBG3;CDCA7L;CELF2;SCHIP1;FHL2;MCM10;ARRB1;PIK3CB;FOXM1;PIK3CG;MB;ZNF649;FUNDC1;ME1;ME3;CCIN;ZNF641;PEG3;OVCH1;SH2D3C;NDUFC1;VPS37B;DDOST;OR10A7;PPM1A;SYNPO2L;ZNF638;IL1RAPL1;OR7A5;SNURF;DSG2;DSG4;ST6GALNAC3;DTL;MET;SLC25A11;CNTNAP4;PPP1R15A;ITIH5;GTF3C5;PCOLCE2;PPM1L;GTF3C6;NDUFB3;PRCC;LRP5;NTN4;LRP4;HSD17B13;PPM1J;PRCP;ZBTB45;PPM1K;CXXC4;PPM1E;ZBTB40;SLC25A27;CECR2;PARD6B;SLITRK4;SLITRK3;TIFA;FCHO2;TP53INP1;SLITRK6;ZNF625;LRRC8C;KRTAP6-1;CCL2;PCBD1;CNNM2;AAMP;BEND5;CTHRC1;LINGO2;CYB5A;PPP1R14B;NICN1;ERAP1;DONSON;LYSMD4;RPL23A;MERTK;MCOLN1;DHODH;NELL1;PC;ZNF619;FCGR2A;ZNF618;PRC1;MDGA2;SLC25A34;FCGR2B;MDGA1;FCGR2C;SLC25A36;PTPN3;ERRFI1;TAS2R20;TMEM41B;KDELR1;LRR1;ZDHHC5;DNHD1;KEAP1;ZDHHC1;IFI30;ZDHHC2;CCAR2;CYB5D2;TXNDC17;RASSF2;RASSF3;GOLGA6L10;SPATA22;ZNF726;RASSF5;OXER1;RCC1;C22ORF46;KIF21A;ZNF721;CCNL1;EPHB2;SLC12A6;EPHB1;TMPO;ENTPD1;EPHA7;ST6GAL1;EPHA6;ST6GAL2;MIA;TAS2R10;SFMBT1;NPFF;ZFP3;RSAD1;ENTPD7;ANK2;ANK3;HASPIN;TAS2R19;DHX40;FNDC5;SHTN1;SFRP1;SFRP2;SPATA17;FNDC1;ZNF717;PPP1R3C;ZNF711;TAGLN3;SPATA18;MXRA5;PLEKHD1;TAS2R43;PCDH10;TAS2R46;PIK3R1;PCDH12;PCDH19;PCDH17;ZMPSTE24;DSN1;COMMD9;PGBD5;ARSJ;MICAL1;ZNF704;TSPAN6;DHX36;TSPAN7;ST8SIA4;DYM;ZNF701;HIVEP2;RBM12;RIMKLB;HMGCLL1;SCN3A;ARSB;PAG1;CTSA;IQSEC1;ST8SIA1;INTS3;PRG2;RASSF8;PRG4;RASSF9;ERAL1;MYLPF;ID2;PPP1R1C;RPL27A;ID4;INTS4;CYSTM1;ARMC12;LRRN1;CD24;RGL1;RETREG1;KIAA0825;DIRAS3;PCSK1;CCDC121;PPP1R11;GPAA1;PPP1R10;CCDC125;CETN2;AKR1B1;PTPRM;SECTM1;BRCA1;CLYBL;EDA2R;BABAM1;ARV1;CTSO;SCML1;SPTLC3;HYAL2;NCS1;REV3L;CTSH;IDS;KIF1C;CD36;KIF1A;CCR5;CD34;AASS;CTSB;CCDC112;FOXD4;NCOA1;CD52;NBPF3;NCOA5;NBPF8;NBPF9;ACAD9;SORCS1;MRPS7;RGMB;MRPS6;COMMD4;MRPS5;ANO3;RGMA;ENAH;MN1;NR5A2;ENAM;G2E3;NCOA7;DBN1;OR3A1;POPDC3;SATB1;SLC43A3;SATB2;GREB1L;FAAP24;DERL2;XIAP;CRIP2;CAMKK1;COL19A1;SERTAD3;PAK1;CAMK2N1;PERP;GPC1;GPC3;GPC4;EXOSC2;CD55;LNPK;MICA;MICB;GCH1;ERCC6L2;CAVIN3;CAVIN4;PLEKHA5;RSRC2;PLEKHA7;DPY19L2;GLB1L;ZDHHC9;STK17A;NEDD4;CCNG1;RPA4;IL17B;SPC24;CCDC167;DCLRE1B;SCARB1;SAMD9L;RTKN;CD82;PLGLB1;PLGLB2;CCDC169;FHOD1;BCCIP;OGDHL;GXYLT2;IFI44L;KLHL30;KLHL31;RGS5;CCND3;CCND2;CAPN6;FAM174B;SCN9A;BAALC;CAPN1;PAMR1;PPFIA4;RGS7;OSR2;PDGFRA;SLC30A6;KIRREL1;SCARA3;SLC30A8;ADPRHL1;SCARA5;PCOLCE;NPNT;KLHL40;KLHL41;PDGFRL;TMX4;DOK3;CCNE2;SCN8A;KLHL18;VCP;ARHGEF26;KLHL14;NXPH2;KLHL15;KLHL13;NDRG1;MCHR1;RASGRP3;EBP;PACSIN2;MSC;ZFHX2;ARHGEF37;PHF12;KLHL28;HMGA2;LAYN;KLHL24;INHBA;SSH2;SSH3;RCL1;TIMM10B;AJM1;COL5A2;RSRP1;TAF4B;GCLM;EDA;MAST4;DDX47;CHD7;HMGB2;ATP2A2;CHD3;MEA1;AFF1;BCL7A;ZNF385C;ZNF385B;ZNF385D;SCN5A;CYREN;CFAP45;ZNF385A;CFAP44;RBM33;ARHGEF11;RBM14;UTP11;PLA2G4C;TBC1D8;PLA2G4A;DDX52;TRDN;PJA1;RCN3;TBC1D1;LMBRD2;TBC1D4;VGF;PEX3;CPTP;CDHR3;NAA38;NUP54;IRF6;RBM23;ZP3;RBM24;CREB5;LAMA2;TGFBRAP1;CRMP1;ABHD17C;HMGCR;ATP2C1;CLCN3;AURKC;CYGB;INS;PRTG;CLMN;SH3TC1;NAA25;SCN7A;GALNT7;CCDC175;GALNT4;GALNT2;PDAP1;LAMB1;ATP2B1;S100B;CHFR;MAPK10;CLCN5;SPATA33;ASB8;RBM41;FAM98C;ASB4;ASB5;ASB3;RBM44;R3HDM2;VIT;ZNF177;CNTFR;PATJ;MAML2;SERPINE2;TMEM200A;TRIL;IPP;STMN2;ABAT;ENO3;ENO4;GPR174;HOXA9;HENMT1;CREB3L1;PLCE1;HOXA2;PIP4K2C;ANKS1A;RPL39;IER2;IER3;WSB1;UNC13A;SERPINF1;ZNF705A;IFT80;C9ORF64;SYTL3;SYTL2;KIAA1217;ABCA10;RNF125;HOXB9;SARNP;PIH1D2;ACOT1;HPRT1;DUS3L;HOXB6;RNF121;ASF1B;MAPKAP1;C1ORF198;ATXN7L3B;SLAIN1;C9ORF72;SKA1;PPP3R1;PRDX4;PPP3R2;S100A16;SLC19A3;PLCG1;CHST14;SLC19A2;F8A1;FZD3;GSDMB;F8A2;FZD2;F8A3;FZD4;RAB3IP;MTHFR;UPF3B;SLC16A10;CDC6;GPR137B;SLC16A14;C9ORF85;GPR137C;TADA2B;SLC6A6;GIPC3;TNFSF4;PNOC;SSPN;TNFSF9;CHRFAM7A;SERPINI1;CPEB2;ODAPH;HOXD9;CPEB4;MYOM1;TCF21;ADM;VSIG10L;PRSS23;MYOM3;LFNG;C16ORF70;TRIM9;PIP4P2;IMPA1;CHL1;NUF2;ANXA6;RSPO2;GPR137;RSPO3;EMB;RSPO4;TIGD1;SERPINB1;ANXA3;SLC2A13;TNNC1;ITPK1;TCF12;TNNC2;TET2;TACR3;TIMM23;TIMM22;TACR1;PRSS12;RNF168;BACE2;INF2;MRAS;PAX7;PLCB1;RGR;ZNF597;ENG;HBEGF;RNF165;ZNF596;ZNF594;ZNF592;RPL12;HOXD13;HOXD11;MIPOL1;BCLAF3;GPR153;TMEM169;CHRNG;CHN2;LMAN2;GCNT4;ALKAL2;ZNF106;ZNF589;METTL7A;ANKRD50;GPR155;RPRM;ZNF583;TIGAR;F10;ZNF580;LAPTM5;MYBPH;PRSS35;NMNAT2;FMO3;GTF2H2;FAM104A;POU4F1;BLCAP;ADAT3;AGT;SULF2;ADAT2;AGBL4;TM9SF1;MORN4;RNF149;TRMT5;LPCAT3;SLCO4C1;TRMT6;GPR149;MSRB2;RLIM;MSRB3;FILIP1;LAMTOR1;CCL28;HSPA1B;MSRB1;BRDT;SEMA5B;ANKRD37;PHLDB1;DGKD;CHPF;ATP8A1;CLSTN2;DGKB;CTNND2;TUSC2;ITGA2B;RTKN2;IRS2;BEST3;FAM107B;CDH7;CDH6;TUBB8;ZFP36;TUBB6;OR1S1;CDH3;ZFP30;RNF19A;GRB10;PHLDA2;LZTS1;ZNF565;TECTA;SEMA6B;TPD52;TOR3A;SEMA6A;IGFBP5;RPS7;IGFBP3;MITF;SYPL2;CYB561A3;TEX2;DISP1;CLIP3;ARMCX3;CACNB1;CLEC4A;DISP3;ARMCX4;MELK;ARMCX2;CLIP4;ADAM9;ZNF556;TNIK;DGKK;CLEC4F;INTS6L;RHCE;DGKH;IQCA1;NOTCH3;CALCRL;NOTCH1;C3ORF70;BRI3;MINDY2;TNKS;ERV3-1;ITPR2;AK5;TARP;AK7;GTF2E1;C1ORF112;HMBOX1;CLEC7A;RNF175;SLC15A3;ZNF543;MPDU1;ZNF540;FN3K;C3ORF80;TVP23B;BTBD9;TRMT9B;CDK6;CDK4;MAFG;ITGA11;MAFF;RCAN3;RLN3;XAF1;NES;RNF185;EIF4G2;ALK;DAGLA;RNPEPL1;PTPN21;CSAG3;ADRA1A;DUSP13;SGCE;PAGR1;RPL7A;METTL14;SGCD;CLEC1A;GM2A;SGCA;ZNF528;PSD3;EFHD2;EFHD1;INSL3;SGCG;SH3D19;DTX3L;COL25A1;ELAC1;LIX1L;SORD;AMT;GPX7;RTN4RL2;C1ORF162;KCNAB3;PATL1;METTL22;RP2;TNMD;EFHC1;SNRPA1;ANG;ZNF512;VSTM2A;RNF31;SLC24A1;GTF2A2;SMARCD3;SLC24A3;SEMA3C;SEMA3D;TYRP1;RPL36A;SEMA3G;NDNF;SEMA3F;MRM2;JAKMIP2;CACNG6;REPIN1;MROH9;RBBP8;TNNI1;TNNI2;ZNF502;FNIP1;C3ORF35;UGGT1;CACNG5;SMARCE1;CDRT4;SEMA4A;RCVRN;KCNIP2;RNF25;PLCL1;PLCL2;AHNAK2;DDHD1;KLF4;PTPN13;OXR1;ENOX1;KLF6;NFASC;CLEC2B;APC;SH3D21;MGAT4A;CLEC2D;CDRT1;MYORG;VIPR2;SPARC;SOGA3;ANTXR2;ANTXR1;EDNRA;GOLGA4;C10ORF71;EDNRB;HABP4;SOX8;CHAC2;ZNF600;SOX6;MYOZ1;MYOZ2;C3ORF14;TNS2;SOX5;CDON;JMJD4;UTS2R;TIPIN;EBF1;EBF2;MRPS18A;ACSL4;CMBL;PIMREG;JMJD8;INPP4B;UTS2B;RRAGA;XRN1;CD109;CRYZL1;PFN4;TTLL11;ANKRA2;ZFPM2;PLPP3;PLPP2;CD101;CDS1;SMIM3;BEX3;PTGFR;BEX2;BEX1;NECAB3;SMIM4;PDE1C;TSHZ3;IGSF3;IGSF1;MGST1;TMTC2;NMD3;TMTC1;NLN;NUAK1;DPH2;STC2;CMYA5;INPP5K;PATZ1;GSTT2B;SCAI;SRPK3;STAC;TMEM50B;AMMECR1;CIDEB;ANKEF1;PARP14;GNG11;ZWINT;OCLN;STAG2;SESTD1;CREBRF;SPRTN;SPATS2L;TMCC2;TRMT11;CENPBD1;TMCC1;INKA2;CUTC;ACVRL1;RYR2;FEN1;SH3KBP1;HILPDA;RYR3;EPB41L4B;GYS1;EPB41L4A;UCHL1;AUH;HINT3;ZMYM3;GLIPR2;NKIRAS2;ANKRD1;GNPNAT1;CC2D2A;PRMT6;MANBA;CAMLG;TSC22D1;STRBP;NOG;AMPD1;RHOH;AVPR1A;MSANTD3-TMEFF1;RHOF;IL17RD;RAB33A;IL17RA;NME1;B3GNT9;RAD51C;KRT39;PACS2;NME6;TNNT1;B3GNT5;CEACAM5;TNNT3;ALDOC;SGK3;FATE1;PRIM1;CXCR4;AKAP6;UQCR10;ARNTL;PBLD;TRAK2;SCEL;RBM15B;NPW;EBLN2;RAD54L;TBL1X;MPZL3;MPZL2;ARNT2;CDX4;C1GALT1;SCD5;STAC3;TUBE1;TJP1;RSL1D1;TPPP3;C10ORF82;FAM183A;FAP;STAC2;R3HCC1;TRIP10;CAMK1;LY6G5C;TOMM5;CDK5R1;TJP2;TOMM6;WASHC4;GALNT11;WASHC5;STEAP3;KIAA1191;NRK;GALNT17;ARHGAP39;ARHGAP42;BASP1;MEIOC;SIRPA;CA14;TMEM14B;PSPH;NSF;OR2D2;ANGEL1;NPY1R;ARID5B;KCTD1;KCTD9;COL4A1;APLNR;SCG5;SELENOW;ELMO2;RELL1;ABCG4;ABCG1;FAIM;ABCG2;CTTNBP2;USP54;NTM;LTBP3;DTX4;NTS;STK4;LTBP1;NID2;DNAJC28;KRT40;SEL1L3;DPP3;DPP4;DPP6;DPP9;CASKIN2;SOHLH2;ASIC2;ANKZF1;ACBD7;HSPA8;TGFB2;TGFB1;OPN3;KLRC2;WSCD1;KLRC3;LRRC75A;TGFB3;EPHX2;KLRC4;ALYREF;HSPA6;DNAJC11;ARHGAP28;DNAJC14;OPN5;TDRD3;NR4A2;SLC2A9;NR4A1;LIN28B;RALYL;DLG2;TP53I3;TMEM115;MAN2B2;TMEM117;TMEM119;EBPL;KLRD1;B4GALT2;SCYL3;MCTP1;HSPB6;DOCK9;USP32;DOCK8;PDE3B;ELAVL4;HSPB2;SLC2A1;SLC2A3;HSPB3;ELAVL2;IQCJ-SCHIP1;TMEM104;ENOSF1;PDE4A;TMEM109;BDKRB1;TAS2R3;ABCD1;TAS2R5;TAS2R4;KLF11;KLF12;RASA4B;PDE4C;ABCC9;ARAP1;SENP3;SENP1;ARHGAP10;ITGB1BP2;CHMP6;MCTP2;PRTFDC1;PON3;HCN3;TM2D1;PON2;CAMK2A;TFPI;NCALD;U2AF1L4;RMND5B;PRRG3;IGFBPL1;PALMD;ERBB3;ERBB4;MLANA;NRIP2;ERBB2;LRIG1;REPS2;PDE6B;NCAM1;S1PR3;CDIPT;ABCF1;LGI1;USP25;CMTM3;NEGR1;LCA5;ZFC3H1;ARID3B;GDAP1;SGPP2;DLK1;GDAP2;MEIS1;FMNL2;C9ORF47;SCD;XPNPEP2;RGS10;CXORF38;SPRY3;PDE7B;SSBP2;HCN1
Genes Up-Regulated In Friedreich Ataxia iPSCs Expression Vs Control Urinary Bladder GSE22651	2823/4620	0.9999889771024234	0.9999975629759688	0	0	0.7349498639489815	8.101321724344474E-6	SPI1;GMFG;TESK1;TESK2;ALKBH7;ACCS;ISM1;TSKU;FAM110A;ENDOV;ISLR;KIAA1109;LURAP1L;CAPNS2;FAM110D;ZC3H12B;NDST4;FAM110B;ZC3H12A;EPSTI1;C3AR1;AKT1;ARPIN;HEMK1;WDR83OS;MCEMP1;CACNA2D4;CH25H;ACE2;SPINT1;DDIT3;ORAI3;AGTR1;PLBD1;OPTN;PLBD2;ATF3;SF1;EXD3;SAR1B;FAXDC2;MEPCE;NPRL3;TPRG1L;GATA5;LYPD3;GATA3;LYPD5;GATA2;ZNF25;SULT1A1;RNF213;RDH10;PDGFD;EPB41L3;PDGFC;RDH13;PIP5K1C;GSTM4;JAG2;GSTM3;SDR42E1;CREBBP;GSTM1;HLA-DRB4;JAG1;TIPARP;BTBD16;NR2F1;BTBD11;LNPEP;PBX4;NR2F2;CYP4F8;LARP6;MOV10;PPFIBP1;FXYD4;RNF227;FXYD3;CILP;FAT2;HLA-DRB3;GSTM5;LGMN;ANXA8L1;MTMR11;ZNF491;BHLHE41;TFCP2L1;MED16;MECP2;SHE;SMPD2;MECOM;MMP26;TSPO;C19ORF18;TPSAB1;SLC18A1;DLGAP4;PCMTD1;DUSP4;DUSP5;DUSP2;DUSP3;GSTO2;DUSP1;MAMDC2;SLC39A11;RAB3IL1;GMIP;DUSP6;MMP12;MED23;PHF20L1;SLC7A7;SLC7A8;OAF;JMJD7-PLA2G4B;DPYD;PLSCR4;PPARG;ERGIC3;CRYAB;HCST;RAPGEF6;RAPGEF4;SAMD5;ECHS1;ZNF471;SAMD9;SPESP1;SYNPO2;ATL1;CIPC;KCNA5;SNX33;SNX31;CENPB;ADAM28;SNX29;PLAGL1;AGR2;SPOP;ZSWIM8;AGR3;STX5;STX4;ZSWIM6;BID;ZNF467;P4HTM;ZSWIM5;MBD6;SLF2;ODAM;MBD1;COL22A1;WNT7B;ZNF76;COL3A1;SLMAP;TAOK2;CCDC3;YPEL5;CRAT;FRK;FRYL;LIMS2;YPEL3;CENPS;ALDH1L1;TMEM167B;NAB1;RASL11A;NAB2;FBXO25;GOLIM4;MAP3K7CL;LTN1;PLOD3;HHAT;SLK;POFUT1;NUDT18;MAP3K8;CLBA1;ZNF446;TNFRSF4;MAP3K4;SYBU;MAP3K5;FBXW4;BNIP3L;KCNH4;DGAT2;FBXW5;UGT2B11;DGAT1;CTNNBIP1;FBXO15;UGT2B17;NCCRP1;TC2N;SDCBP2;TPST1;JAML;MFNG;ZNF439;LY6D;ZNF438;PKP1;ZNF436;PKP3;SRSF5;LY6E;CDKL1;COL17A1;KHDRBS3;DLX5;LY96;GSTT1;NPAS2;ARL17A;RAP1A;KIAA1522;ZNF428;SMYD2;TNFRSF17;TNFRSF14;EIF4EBP3;NADK;KCNF1;NEK6;HPS4;RABL2B;ARPC4;FBXO32;FBXO31;LRCH2;SON;MOB2;DMXL2;OGN;TBXAS1;LCN2;LCN6;SP140L;BCAR3;ISY1;KCNK6;PIWIL4;ALAS1;ITGAM;NUMA1;ITGB4;LEAP2;PTEN;NENF;MSLN;ITGAL;TSPAN12;NKPD1;TNFSF13B;PTER;SPR;C6ORF226;ACP6;PPP6R2;BOC;ITGAX;TRIM69;ZNF888;ITGB7;SNAP29;YAF2;BOK;MSMB;CERS5;CERS6;ITGA4;TNFRSF19;VPS13D;ITGA1;TFIP11;NRG2;TNFRSF1A;ATRN;NRG4;HAND2;HAND1;TMBIM1;ITGA8;LCOR;ITGA6;TMBIM6;SPACA9;TRIM51;CANT1;TRIM52;SMIM29;SRC;ATP10D;ATP10B;PBXIP1;SRL;TSPAN32;MLLT6;MTHFSD;CCDC85A;NNAT;TRIM47;TRIM48;TSPOAP1;TRIM44;TBX1;KCNJ8;GZMA;NTRK3;STYK1;GZMB;EXOG;SORL1;TBX3;GZMH;SYT17;TBX2;GZMK;MYO1D;MFSD14B;TSPAN15;NECAP2;MFSD14C;TSPAN14;NECAP1;MYO1C;NAGK;UBQLNL;CD248;STUB1;CD247;TRIM31;NOP53;MYO1F;MYO1G;SLC23A3;SLC23A2;CPNE8;CCDC89;HHIP;MT1M;ICAM3;IKZF1;IKZF2;RCBTB2;LGALS4;MT2A;LGALS1;HERC1;TRIM29;ADGRA2;ANPEP;FBXO4;TNFSF10;TRIM25;EPC1;PIEZO1;FBXO6;LGALS9;FBXO8;CCDC92;FBXO7;ATP6V1E2;SCAPER;MFSD2A;ARL14;LIMCH1;OMD;GOLPH3L;CSNK1D;ACTN4;BTC;CYP39A1;BTD;GAREM1;CRISPLD2;ADGRB3;KCNQ1;NINJ2;KCTD13;RIN3;TRIM16;KCTD12;TRIB1;RIN2;KCTD18;TRIB2;CES1;GGNBP2;MYCBP2;ZBTB4;SYNGR1;PPCS;SARAF;APOD;KCNN4;APOBEC3C;BBS2;TBC1D8B;BBS1;EGR1;EGR2;APOBEC3F;SLC10A7;APOBEC3G;C9ORF152;TNFSF12;SLC10A3;DELE1;NBEAL1;BSDC1;NBEAL2;CCDC9B;NTAN1;SMARCA2;NET1;BST1;MC1R;LPAR5;LPAR6;MYO5C;RANBP10;ECHDC2;FBXL3;APOBEC3A;MON1B;HERPUD2;SPAG16;DHRS12;CSRNP1;NRP1;ICA1;WFDC1;CROT;WFDC5;HERPUD1;WFDC3;PPP3CB;AKAP11;CRTAC1;MAP1LC3C;NMRK1;ERMARD;CNTRL;RAC2;FCER1A;SDF4;MUC15;SPTAN1;OXGR1;CAP1;FCER1G;ZHX3;SYK;ATMIN;IL15;GAA;PABPC4;NBPF11;NBPF14;ZHX1;GAK;RNF144B;IL1A;TOX2;PDIK1L;ZADH2;IL1B;CNKSR3;ARHGEF3;MICU1;ARHGEF5;NAPB;TAGLN;CAB39;GBA;PRICKLE2;NEXN;CAPG;HSD17B6;HSD17B7;RELB;RANBP3L;ORMDL3;HSD17B2;MSX1;XDH;DYNC1I1;PEX16;MAP3K3;IL33;MON2;SPRYD3;PNPLA7;SORT1;PNPLA8;GAD1;IGIP;VEGFB;SGSM1;VMP1;SH3RF3;SH3RF2;ITCH;KITLG;TTC8;KLHL5;KCNS2;SGSM3;KLHL8;SGSM2;TTC3;TCEA2;TACC2;IL18R1;GRINA;NEK11;PNPLA2;SYS1;CRTC1;TBC1D3B;ZFAND3;PRDM6;C4ORF19;LOXL4;PLAT;PRDM2;PRDM1;ETS1;ACTG2;NR3C2;DMBT1;PLAU;FAM3B;FAM3A;ENPP4;TEKT5;ENPP6;TGM5;BORCS7;BORCS6;SPINK4;CARD10;SPINK1;MSX2;SPINK8;MMGT1;SPINK7;PHGR1;DNAJB12;SDHA;POU3F1;GEM;COX6B1;SPOCD1;PCP4;ZNF91;SLFN11;TYROBP;ADAM15;LYG1;TMEM259;MAP7D1;SCNN1B;SIDT1;DENND6B;BBOF1;CARD16;SIDT2;TBC1D19;NNMT;C11ORF1;DAPP1;CACNA1C;INAVA;CNN1;RAI1;ADGRG1;GRK5;IRAK2;ADGRG6;TBC1D13;LPXN;PIBF1;RAI2;TFAP2A;TCAF2;CRTAP;PCIF1;HOOK3;SYT8;MANBAL;AHI1;UVSSA;TMEM238;NABP1;CNTN3;MANSC1;PYROXD2;DNAL4;MUC20;MXD4;ZMYND15;RERE;TNFAIP6;MS4A7;TNFAIP2;TNFAIP3;TAZ;RND3;LTB4R;RERG;CABIN1;TMEM220;GHR;TCHP;ADGRE2;CYP26B1;EEF2K;DACT3;MAN1A1;CYTIP;SNTA1;SUN2;SUN1;NAT8B;PDPK1;SHROOM2;IRAK3;SHROOM1;IRAK4;TENT5A;ETV3;TENT5C;SHROOM4;EPN2;ETV7;EPN3;GREM2;ELF1;ADGRF1;ACOX2;ELF3;NAV3;ACOX1;ELF4;ELF5;ADGRF4;FAM153B;TMEM217;CHI3L2;TMEM219;ACOX3;MAN1B1;MS4A2;ZMYND12;CUEDC1;FBP1;PLEC;KRTAP21-2;DNAH1;DAPL1;REP15;PKD1L2;RNF6;ASAP2;ADD3;C4ORF33;IL1RL1;NWD1;CYTH4;SV2C;FAM241A;MVB12B;BNIP2;SPOCK1;SLIT2;FBRS;TTC14;HSD3B7;TTC12;TTC13;URGCP;EYA2;HS3ST5;HS3ST6;HS3ST1;CD2;GALC;RSPH3;CD4;GALE;CD6;SIMC1;CD7;ACKR4;ACKR3;ERCC5;GALM;ACKR2;NAXD;NRDE2;BNIPL;PI4K2B;CLEC10A;C2ORF88;MRGPRF;NPIPB13;XYLT1;CWH43;ANKRD20A1;SLC4A4;NAA80;EPS8;CNST;EVA1B;SCN11A;ZMIZ1;GJA4;WDR91;AP1S1;DHRS4L1;PRSS3;CDK5RAP3;DDX17;MBNL2;PRKCB;PRKCE;CLEC11A;PRKCD;AFAP1;ARMC7;CEL;ADCY9;DAAM1;DAAM2;MAP1A;NUP98;CFB;VPS28;CFH;ANAPC16;CFI;AKAP17A;SAMSN1;GNS;PLAC8;PLAC9;FLRT3;PRDM16;ST3GAL4;ST3GAL5;PLEK2;ST3GAL1;ST3GAL3;ZSCAN18;PROM2;BTF3;NDFIP1;GTF2IRD2;TPRG1;NFATC3;IRF2BP2;CGN;ELL2;PHC3;NFATC4;EHD1;FOSL1;GNPTG;ARL2BP;GJB3;TCN1;GJB6;TOLLIP;GAPT;CDKN1C;BTG3;DENND1B;PHF2;PYGB;CDKN1A;BTG1;PHF1;STON1;CHM;WDR45;CSAD;ABCC11;C1QTNF3;UBL3;C1QTNF1;ADAMTSL5;ADAMTSL4;AIFM2;C1QTNF7;C1QTNF6;ADAMTSL2;C1QTNF5;PEA15;TCTN1;ZNF365;DENND2D;EDARADD;DENND2C;GRAMD2B;WDR37;PLLP;COPZ2;FAM126B;WDR33;HADHA;ZEB2;ANGPTL7;HEATR5B;GAS2;RARA;RARB;EXOC6;PLIN2;ANGPTL4;ANGPTL1;EXOC1;WDR27;GRAMD1C;ZNF350;PRUNE2;NDUFA4L2;ADCY3;SGMS2;ASCL2;FAM214A;APOLD1;ADCY5;PPP1R2;FGD5;ERMP1;TP53TG3;OLFML1;NSD2;GPAT3;SLC17A8;MBNL3;CDKN2D;BCHE;ZNF341;CDKN2B;COLCA1;GSN;IL10RB;PCGF5;TPK1;COLCA2;GSS;NR1H2;NR1H4;NR1H3;DHRS1;WDR13;DHRS2;SLC8B1;DEF6;DHRS3;SLC8A3;SMOC2;GATM;DHRS7;NFIA;DHRS9;IGLL1;NFIC;CLCF1;FOSB;NUCB1;ZNF337;COQ8A;SCRG1;MROH2A;CSF3;ANKRD13D;TMEM179B;TNC;IL5RA;HID1;PPP1CB;RAB43;RAB44;FGF7;CYSLTR1;DEPTOR;FGF9;LAMP1;FCGRT;MPC1;CFL2;SLC26A10;ZNF324;CSGALNACT1;TLE4;MAP2K2;RALGAPA1;SWAP70;GOLGA8K;DYRK1B;TTC21A;THNSL2;HIC1;EDAR;RAB32;TOM1L2;GOLGA8B;RAB36;RAB37;KAT6A;ZNF319;SLCO2A1;RAB38;ADTRP;FKBP5;CSNK1G1;CEP104;PARM1;RAB5C;CBFB;FAM114A1;GLT8D2;SLC38A10;UBR3;UBR1;MTM1;YBEY;DVL1;CLCA2;PLXNA2;TPPP;SRGAP3;SRGAP1;CLCA4;ZNF781;CEP112;RAB4B;OSBPL2;SYNJ2;BCL6;REEP5;REEP4;BCL2;PIR;PLXNB3;CPE;PLXNB2;CSPG4;PLXNB1;OR13A1;DRC3;BCL2L1;SLC26A5;OSCP1;SLC48A1;BMPR2;WDR1;COL14A1;CBWD6;PIK3C2B;KBTBD12;ADAMTS5;ADAMTS1;CEP170B;PHACTR3;KRTAP5-2;WDR6;HMGCS2;ADAMTS9;CCDC50;PLEKHG3;UGT1A1;SGIP1;LANCL1;PLEKHG6;BPGM;TIRAP;NPEPL1;CATSPERE;CTDSP1;MEP1A;DNAJC5;FOXD4L1;ZNF750;CEBPA;CEBPB;PLEKHH2;CEBPD;VPS4B;FGL2;TULP4;HDAC6;LMF2;THSD4;LMF1;DNAJB2;P2RY8;STOX2;TTR;ABLIM3;RAB25;P2RY2;RAB24;CSK;BCO1;UGT1A8;UGT1A7;ANGPT2;ANGPT1;APOBR;FBXL15;FBXL14;EVI2A;P2RX4;DNAJA4;P2RX1;VPS41;NPIPB3;PI16;EVI2B;NECTIN4;NPIPB8;CCDC60;NPIPB6;NECTIN1;SLC35B3;IL1RN;TRAF3IP3;FAM89B;MISP3;FAM89A;AQP9;IFIT5;CBLB;IFIT1;HS6ST2;IFIT3;AQP1;RPS6KA4;RPS6KA3;NIPAL2;RPS6KA2;PDK4;TBC1D10C;ZNF841;COG6;ARRDC1;IL1R1;ARRDC2;SLC35C1;TINF2;P3H2;AP1B1;KRT8;COG1;FLT3LG;KRT7;HLA-A;KRT5;HLA-F;MAPK8IP3;UHMK1;CYP2U1;HECA;SIK1;SUCLG1;ZNF831;TLN2;NBL1;SLC22A4;SLC22A3;TMEM185A;SPTBN5;SLC22A5;TXK;TWIST2;APCDD1;PPL;MYL12A;FXR2;STXBP5;RALGDS;PARVB;SNAP91;PUM2;RPS26;PM20D1;ADCK2;PARVG;VNN2;ZNF816;RAET1G;RPS23;SLC35F6;TOP2B;SLC44A3;SLC44A4;C2CD2;CAB39L;HBB;SGF29;SH3PXD2A;SLC22A18;CHMP1A;CLDN23;ZNF800;HRAS;TMED4;ZCCHC24;PSD;EDN1;EDN2;PARP4;BHMT2;ZDHHC13;GPBAR1;PROX1;PARP9;ZDHHC17;ZDHHC14;ITFG1;HCK;CDCP1;CLDN15;VWA1;TLR8;TLR7;TLR5;TLR4;TLR3;VGLL4;SDCCAG8;VGLL3;PTGER4;C1QA;CSTB;ADH1C;ADH1B;ICA1L;ADH1A;PTGER2;PTGER3;GDPD3;RFNG;GDPD5;NOL3;CST7;AIF1;RGPD1;TYMP;PURB;CST3;PURA;DUOX1;KIAA0513;LIMA1;EGFLAM;TCEAL4;TCEAL3;TCEAL1;SUSD6;SPTSSB;GABRE;DUOX2;TCEAL9;CBR3;SVIL;TM4SF18;GBF1;SORBS2;SORBS1;GRHL1;GRHL2;COLQ;KBTBD3;LRRN4CL;GSTA2;QPCT;GSTA1;LHFPL6;F2RL1;MPHOSPH8;RAB9B;MEGF9;C1QC;ALG1L;FCMR;CCL4L1;CCL4L2;SPPL2A;FAIM2;COMT;HOXA13;CCDC28A;AMOT;HOXA11;DOCK10;HOXA10;FAM162B;ARHGDIB;TRAPPC12;SVEP1;AZI2;MIGA2;WNT5B;IL11RA;LMO3;NANOS3;ALG14;SHISA5;ALG13;ANXA11;ANXA10;LMO7;RSBN1;LZTFL1;EMCN;CERCAM;MYADM;CHMP4B;LPA;FBLN7;RASL12;C17ORF97;STEAP1B;FBLN1;FBLN2;FBLN5;FAM83H;SCUBE2;FAM83E;UBB;ZMAT2;UBD;ZMAT5;CDH23;NLRP3;LONRF3;CDH26;NLRP1;LONRF2;FAM83C;FAM83B;CYP2J2;CBX7;CBX6;HELQ;NKG7;SELE;COQ6;EFNA1;TSGA10;DAP;TRPV6;ZSCAN4;PI4KB;FGFR3;KLHDC9;LRP11;THRA;SOWAHC;SLC40A1;CBY1;CLEC14A;OASL;MFSD8;RPS4X;SPRED2;MFSD6;CASP7;CASP4;CYP2R1;COLGALT1;RBM5;RBM6;PROSER2;RHBDF1;SRGN;AKTIP;DCN;IQCH;DNM2;RBL2;ALDH1A3;IQCN;ZAP70;IQCK;AIM2;FCHSD2;MYH3;OAS1;ALDH1A2;OAS3;ALDH1A1;COL6A1;CDH12;COL6A3;TERF2IP;MYH9;RBMS1;COL6A5;SOWAHA;MYH4;RBKS;CDH19;PDXK;HLF;STOML1;C2ORF68;LEF1;ATP1A4;ATP1A1;CFAP206;ERICH5;NXF1;GNA14;GNA15;RASD1;WNT11;RPS6KC1;HLX;PCED1B;CHSY3;HES1;TENT2;GBP2;IFNL3;GBP4;HES5;CRYGS;TMEM30A;TMEM30B;CYHR1;ANXA2R;PPP2R3B;PPP2R3A;CAPN13;KISS1;CAPN14;DES;MLPH;KANSL1;KANSL3;RPS6KB2;ALDH16A1;CKLF;ADAMDEC1;CHIC2;CYBC1;PID1;ZFYVE9;TMEM97;LIPA;CLDN1;LACTB;RABGEF1;LSM11;MPRIP;UBASH3B;TMEM88;LIPH;XYLB;TMEM8B;GBP6;ZNF287;GABARAPL2;MEF2C;STARD5;NGDN;RNASE6;RFX2;ZFYVE21;RNASE2;SCAMP1;TMEM80;SCAMP3;SCAMP2;CLDN5;CLDN4;MYL6;PRKAR1A;ZFYVE19;CLDN8;AKIP1;TMEM79;SPARCL1;IDNK;CYP2E1;MYL9;ZNF277;ZNF275;LXN;ABCB1;RETSAT;FPR1;EDDM3A;COPS7A;AGAP3;TAPBPL;KIAA0040;C3;DYNC2LI1;PCNX3;CYB5R1;C7;MYO6;PPARGC1B;GPIHBP1;ZBTB7C;FYB2;CADM3;ABCA5;COL24A1;CFAP70;ABCA4;ABCA9;ABCA8;LYZ;MRPL24;COL1A1;CS;BHMT;TMEM99;LYPD6B;NOSTRIN;TMEM9B;FERMT3;HEXB;PIGP;EFCAB6;LRRC32;HSPB11;VSIR;LRRC1;MRPL33;EEA1;JPH2;MRPL40;HEY1;EFCAB1;SH3BGRL2;SH3BGRL3;NELFCD;CTBS;APPL2;FGFBP1;NSUN4;GPR34;MYOC;LRRC49;RIPK4;MYOF;PIFO;EMP1;TMEM40;TMC7;EMP3;PTGR1;F3;TMC4;SUMF2;F5;VAMP8;F8;RILPL2;CDC42EP5;MYOT;CDC42EP4;CDC42EP3;KCNMA1;CDC42EP2;LRRC3B;PIGG;GPRC5C;SLC29A3;VAMP2;C11ORF52;KANK2;SERPINB11;C11ORF54;DMAC1;IDUA;CLECL1;CCNDBP1;PTGS2;AXDND1;FSTL3;TMEM71;HLA-DMB;RECQL5;SRPX2;MICALL1;P2RY13;AADAT;P2RY14;STAT2;STAT3;LRRC28;LYRM9;TMEM62;ASPRV1;TMCO3;TTLL7;SPSB3;HEYL;LYRM2;SPSB1;AADAC;TTLL3;FABP5;TMEM54;FABP6;HLA-DPB1;UBAP1;ZNF699;ZNF213;ZNF211;ERO1A;ERO1B;UGT1A10;UPK2;FAM13A;ZBTB21;F13A1;ZBTB20;DEFB1;RORA;RORB;HNMT;CXCL14;SAT1;FOXQ1;KIAA0895;SESN1;SCMH1;LEPR;FBRSL1;PIM3;SLC25A42;ZNF688;PITX2;PITX1;SLC16A3;SLC16A5;CPA3;SH3GLB1;SH3GLB2;UBALD2;OLFM4;FOXP2;FOXP1;FRMD3;SLC9A2;SLC9A4;MAF;SLC9A9;MAL;ANAPC4;S100A4;ROR2;PVALB;S100A8;NSMAF;C11ORF96;GPR87;GLIS3;STK39;TACSTD2;THADA;RAP1GAP;SOCS3;BCL2L10;ATXN1;STK38;THEM6;BCL2L15;COL28A1;KL;BRPF1;SRD5A2;BICRAL;ZBTB16;GOT2;BCDIN3D;DCDC2;TNFRSF10A;PTPRE;PTPRB;RGCC;TMEM17;UST;AAK1;HLA-DRA;TUBGCP6;ZNF655;ZNF654;ZNF653;NFE2L2;ST6GALNAC1;ST6GALNAC2;CELF2;LRRK2;COX4I2;FHL2;CELF6;ME3;ZNF641;DIS3L2;EMX2;PEG3;PVRIG;SH2D3A;GKN1;VPS37B;SLC25A16;NT5C3A;IL1RAPL1;DSG2;PPP1R12B;SLC25A12;ZNF630;ST6GALNAC6;PPP1R15A;ITIH5;PCOLCE2;PPM1M;NDUFB4;ZBTB49;LRP5;NTN4;NTN5;PARD6G;PRCP;PPM1K;MFF;NTN1;PRIMPOL;RNFT1;SLC25A27;CNNM1;SLC25A28;CCL5;TP53INP2;TIFA;ZNF626;TP53INP1;SLITRK6;CCL3;CCL2;SAP18;PCBD1;MICALCL;SLC25A23;FCGR1B;SLC25A25;CTHRC1;BEND6;SH2B1;CYB5A;ERAP2;PRRX1;NICN1;FOXJ3;BAIAP2;MERTK;MCOLN1;TMPPE;PC;FCGR2A;MGP;PTPN6;SMAP2;SEC24C;PTPN3;EPHB6;ERRFI1;AHCYL1;TMEM41A;FOXI2;OGFOD3;PRF1;TXNDC11;ZDHHC6;ZDHHC7;SPATA20;ZDHHC1;CYB5D2;UXT;RASSF2;POF1B;RASSF5;RASSF6;BCAP29;CCNL1;PAQR8;EPHA4;ENTPD1;ZFP3;ENTPD6;ZFP2;HNF1B;IFI27;PPP1R3C;THAP7;PPP1R3E;MXRA7;SPATA18;MXRA5;EPHA3;CCNO;STX1A;EPHA2;TMEM87A;RTF2;PIK3R1;PCDH17;UBE2J1;APH1A;TGOLN2;COMMD8;DHX32;TSPAN8;ARSJ;MICAL1;ZNF704;TSPAN6;TSPAN7;HIVEP1;ST8SIA4;TSPAN2;RAB11FIP2;A2M;RAB11FIP3;TSPAN1;PAG1;CCR1;CTSA;CRADD;FOXF2;LRRN3;FOXF1;ST8SIA1;INTS3;RASSF7;DCLK2;PILRA;HSPA12A;ACER2;TH;ID2;ID1;PPP1R1B;ID3;CYSTM1;CALM1;RGL1;RETREG1;RGL2;INTS12;PTPRU;CD40;CCDC120;PPP1R11;GPAA1;PTPRQ;CETN2;CTSZ;MIA2;PTPRM;CTSW;PCSK7;WASL;CD3E;PPP1R18;CTSS;LARP1B;CTSO;SCML1;SPTLC3;STBD1;NCS1;REV3L;CTSH;IDS;CD37;CTSG;QSOX1;CD36;CTSF;CD34;CTSD;LMCD1;CD33;CCR2;CTSB;ANKDD1B;SBSPON;CD53;CD52;NBPF3;NCOA5;NBPF9;NCOA3;NCOA4;COMMD3;ANO9;HBA2;SORCS1;MMEL1;ANO4;ENAH;LAT2;ANO1;BANK1;MZB1;NCOA7;CD48;PDZRN3;STK40;CD44;PDZRN4;TMPRSS7;PNCK;RAMP3;INPP1;STX19;TMPRSS3;TMPRSS2;CRIP2;CRIP1;STX11;MNT;SERTAD3;ALS2CL;RXRA;FAM172A;SERTAD1;CAMK2N1;CREG1;GPC1;PAK6;CD55;LNPK;NPDC1;RFTN2;CAVIN1;GCH1;CAVIN2;CAVIN3;MOK;AKR1C3;TMUB1;AKR1C2;AKR1C4;KLK11;PLEKHA7;TMUB2;ALDH4A1;PER2;PER1;XK;DPY19L2;CSDC2;LOC646588;NEDD4;STK17B;RPA4;ESYT1;CD69;IL17D;ENGASE;FOXA1;FHOD3;PLVAP;SAMD9L;DCLRE1C;CD82;PLGLB1;GIMAP2;GIMAP5;JADE2;CFAP300;GIMAP6;GIMAP7;IFI44L;RGS5;CAPN8;CCND3;RGS2;CAPN9;FAM174B;RGS1;DUOXA1;FAM174A;CAPN5;DUOXA2;CAPN3;ACAA1;PAMR1;SH3GL2;PDGFRB;SLC30A7;OSR2;PDGFRA;CD96;G6PD;SCARA3;ADPRHL1;CD93;SCARA5;OSR1;ATG9A;CYBB;CYBA;MR1;KLHL41;RPP25L;MID2;KLHL42;ERN1;TANC1;TMX4;RRNAD1;PLA2G10;DPEP2;MASP1;UTP25;NXPH3;YTHDC1;ARHGEF28;NPR2;CCL3L3;CCDC146;SLC1A4;KLHL13;NDRG2;DDX60;ACACB;NDRG1;FUT4;RASGRP3;HCAR2;HCAR3;HCAR1;CALHM2;KIF3B;CALD1;ISOC1;NPHP3;TAC3;MSC;TAC1;WNT4;KLHL29;ZFHX3;GGT6;ARHGEF37;PHF12;KLHL28;SLC52A3;SLC52A1;SHISAL1;INHBB;KLHL24;SSH2;SUPT5H;ZFHX4;SSH3;ANKHD1;CALHM6;SSH1;ISG20;PAN2;BMP2;IL6;APPBP2;COL5A1;IL7;COL5A2;RSRP1;ACTL10;SERGEF;TMEM45B;RTP5;MAST4;CNRIP1;LAMC3;ATP2A2;DDX43;LAMC2;SOBP;AFF3;GPHN;BCL7C;NPTN;LRRFIP2;ARMH3;ZNF385A;RBM33;DDX59;PLA2G4F;ARHGEF12;MMP7;ARHGEF17;BCKDHB;DDX56;TBC1D8;ABHD14B;ARHGEF18;TBC1D9;PLA2G4A;ABHD14A;GPCPD1;LMBRD1;LMBRD2;MMRN1;TBC1D5;CPTP;GORASP1;IRF8;RBM20;SPOPL;IRF5;NAA38;ZP1;IRF6;RBM23;ZP3;RBM24;SAXO2;CREB5;LAMA2;TUBAL3;DDX24;DCTN1;RRBP1;ABHD17C;ACVR1B;ATP2C1;CLCN3;CYGB;PTHLH;HMGCL;CLN3;RAB40B;RAB40C;SH3TC1;VHL;PDLIM5;CCDC184;CCDC178;RBM39;CHURC1;GALNT4;MX2;PLA2G2A;SOD2;SOD3;MAPK10;EEPD1;OR4F16;PNKD;INAFM1;ASB8;FAM98C;TAF6;S100P;ASB5;FAM50B;VIT;EHF;PATJ;TLNRD1;GABPB2;SPAAR;RAPH1;DCAF5;ABCA13;GLDN;DCAF6;ZXDA;HOXA9;HENMT1;SOX17;SOX18;TEPP;HOXA3;PLCE1;HOXA2;ANKS1A;DIP2C;BVES;HOXA6;IER5;HOXA5;SULT2A1;IER3;TSPYL2;WSB1;NHLRC3;SERPINF1;SYTL1;SYTL4;SYTL3;UNC13D;SYTL2;DKK4;KIAA1217;NISCH;DYNC1LI2;BIN3;BIN1;ACOT1;HOXB2;HOXB8;HOXB7;LINS1;OSER1;CDC42SE1;HOXD1;VPS26A;VPS26B;C9ORF72;FAM149A;PPP3R1;CRACR2B;S100A16;PLCG2;S100A12;CHST14;S100A11;FZD1;GSDMC;CDK19;GSDMB;WNT10A;JUND;FZD4;THAP12;MTHFR;TRIP4;TYSND1;GPR137B;CYLD;FA2H;GIPC1;GPR183;OGDH;SSPN;HBP1;CPEB3;CPEB2;CPEB4;GSDME;CDC42SE2;OGFR;ITK;MYOM1;SERPINA1;TINAGL1;ELL;TCF25;TMEM181;TCF21;HRCT1;HIF3A;PRSS22;CLINT1;PRSS23;MS4A4A;TMEM187;LFNG;ZCWPW1;FCRLB;TRIM9;PIP4P1;TRIM2;ANXA6;RSPO2;ANXA8;RNF150;ANXA9;C16ORF74;GARNL3;HAVCR2;SERPINB3;SERPINB1;CLUH;SERPINB2;IFNGR1;TESC;TNNC1;SERPINB8;SERPINB5;SERPINB6;ITPKB;MS4A6A;BACE2;ITPKC;AFTPH;CD200R1;PLCB4;INF2;HCLS1;PLCB1;ENG;HBEGF;PLPPR2;PLPPR4;GPS2;AOAH;TMEM163;TMEM168;CHN2;GCNT3;SC5D;HS1BP3;ZNF106;AGA;ALKAL1;METTL7A;ANKRD50;CCL15;LOC441155;CCL23;F10;ZNF580;BRF1;LAPTM5;NMNAT3;GPR4;FAM104B;FMO4;BLCAP;FMO5;RNF146;RNF145;TM9SF1;XAB2;RNF149;LPCAT3;MORN2;ANKRD65;MSRB3;PLCD3;RNF141;EEF1AKMT1;HSPA1B;SEMA5A;GHDC;ANKRD37;COL16A1;CSF3R;ANKRD33;FAM107A;DACH2;METRNL;BEST1;FAM107B;ABHD12;PYCARD;ZFP36;DACH1;RNF19A;CHP2;MACROD1;MACROD2;PHLDA2;PHLDA1;ZNF565;PHLDA3;TPD52;BIVM;IGFBP5;IGFBP4;IGFBP3;SEMA6D;MITF;CYB561A3;TEX2;MOB3A;CLIP3;ARMCX3;CLEC4A;ARMCX4;MOB3C;CLIP1;CACNB3;C1ORF115;CLIP4;MADD;ANKRD42;ADAM9;ERP27;PHLDB3;ZNF552;CUL9;NOTCH2;CSF1R;IQCA1;MINDY3;MINDY4;C3ORF70;MINDY1;ANKRD12;ERV3-1;ILDR1;ITPR1;MRI1;VTCN1;CYP4F22;RASAL3;C1ORF53;AK9;RHEX;HMBOX1;ADAP2;BAG5;PITRM1;BAG3;BTBD3;ZNF548;NDN;NDP;IGFBP6;SLC15A4;IMPG2;ZNF540;ANKRD29;MOAP1;ATP8B4;SLC37A2;WFS1;ANKRD22;CEP350;BTBD7;TVP23B;GCSAM;CYP4F11;BTBD8;HOPX;LSM3;ABHD15;CNOT4;NSFL1C;MAFB;ITGA11;MAFF;SPIRE2;ZNF536;ESAM;XAF1;RNF185;EIF4G2;CALCOCO1;EIF4E3;RNF13;PSCA;RNF14;PTPN20;DUSP18;DNALI1;SGCE;DUSP11;CLEC1A;GM2A;SGCA;PSD3;EFHD2;EFHD1;ZNF524;GPX2;PDCD6IP;VWF;DTX3L;GPX4;GPX3;LIX1L;ZFP91;PLPBP;DUSP28;C1ORF162;INMT;C15ORF48;PTP4A2;SMDT1;EVC;SCGB2A1;ZNF516;ANG;ZNF512;VSTM2A;METTL27;ASPA;CX3CR1;NFAT5;SMARCD2;SMARCD3;SLC24A3;SEMA3C;WBP2;UNC93B1;CDNF;ITLN1;NDNF;PRR5L;SEMA3E;SEMA3F;CLEC3A;CLEC3B;ANKAR;NHS;RNF39;ZNF503;ETFRF1;TNNI2;MROH7;ACSS1;UGGT2;SEMA4A;RPH3AL;IRX5;RNF24;KCNIP3;PLCL1;SEMA4B;AHNAK2;SPAG4;CDC42BPB;KLF4;PTPN13;OXR1;KLF2;TPCN1;MARCKS;NIN;PFKL;KLF6;CLEC2B;IMPDH1;MGAT4A;KLF9;MNDA;FOLR2;CDRT1;FAAH;VIPR1;TP53TG3D;SLC46A2;VIPR2;SPARC;TP53RK;LST1;UMAD1;DIXDC1;NADSYN1;ANTXR2;ANTXR1;RAPGEFL1;LRMDA;CYP4Z1;EDNRA;VSIG2;GOLGA1;HABP4;TNS4;SOX7;AGFG2;TNS2;PTGDR;SKP1;TNS1;VSIG8;MCCC1;MTUS1;EBF1;ACSL5;MTUS2;SLC6A12;EBF3;CMBL;RUNX3;MTURN;RUNX2;CYP27A1;INPP4B;RRAGA;XRN1;RRAGB;PAPPA;CRYZL1;MALL;COL8A2;ANKRA2;EZR;ZFPM2;PLPP3;SMIM5;NECAB3;PDE1C;TSHZ3;IGSF3;MAOA;TEX264;TSHZ1;MGST1;TMTC2;CD99L2;TMTC1;SMIM11A;CYP4X1;CMYA5;MAP6;SIGLEC16;PYHIN1;TMEM50B;PDE2A;SIGLEC10;CIDEA;IFNLR1;PARP16;IGFL1;GNG11;CIDEC;AKR1B10;SESTD1;GOLGB1;AKR1B15;CORO6;CREBRF;ITM2A;ITM2B;CC2D1B;ITM2C;ACVRL1;CLIC6;INVS;CLIC5;CLIC3;KRT24;ADIRF;BICDL2;KRT20;RYR3;JCHAIN;SERP2;EPM2AIP1;GYS1;EPB41L4A;NKIRAS1;STAB1;ZMYM6;KIF13B;TNFAIP8L3;CC2D2A;RSPRY1;PACRG;PRMT2;TSC22D1;TSC22D3;RHOG;TFEB;C10ORF99;NME5;RHOC;IL17RC;RHOD;RAD51C;MDFIC;PACS1;CEACAM6;RHOJ;TNNT3;MAPRE3;SGK1;DNASE1L3;DNASE1L1;TOR4A;SPRR3;CXCR4;CXCR6;UQCR10;LILRA2;ARNTL;LILRA5;PBLD;TRAK2;ANKMY2;TBL1X;DISC1;CORIN;ANKMY1;MPZL2;NQO1;SCD5;KRT13;FAH;ATP5F1D;LYVE1;LILRB5;BATF;KRT19;TPPP3;FAM183A;KRT17;KRT16;AXL;DLC1;KRT15;TRIP11;SERHL2;CAMK1;LY6G5C;TJP3;RAB3GAP1;GALNT11;STEAP3;KIAA1191;AMY2A;AMY2B;GALNT15;GOLT1A;POGK;TMEM140;CHCHD5;SYDE1;IL18RAP;PDE8A;TMEM14A;WASHC3;NSF;AMY1B;TOMM34;ARID5B;EPDR1;KCTD1;TSC1;TMEM131;ALDH3A1;TMEM134;KCTD9;DPM3;SELENOM;FOLH1;ILVBL;FAM185A;KLRF1;ELMO2;ELMO3;STEAP2;ISCU;ABCG1;FAIM;AKNA;H6PD;KLRB1;USP53;C5AR1;LTBP4;LTBP3;ADIPOR1;ARHGAP15;DNAJC27;COX7A1;CSF2RA;SEL1L3;ZFP36L1;ALDH3B2;SDCBP;ARHGAP20;SCIN;DPP8;MAN2A2;TMEM127;DPP9;DNAJC21;STAP2;MYH11;KLRC1;MARK1;TGFB2;SMAD3;KLRC3;TGFB3;EPHX2;EPHX1;HSPA6;TDRD9;SMAD9;DNAJC13;A2ML1;ARHGAP28;SSC5D;TDRD6;ARHGAP25;ESR1;ACSF2;ARHGAP24;ARHGAP23;SMAD7;NFKBIA;NR4A2;SLC2A9;NR4A1;DLG2;ARHGAP30;ATG16L2;FES;TMEM116;MAN2B2;TMEM119;SRPRA;KLRD1;PRAC1;SCYL3;ACADVL;CXCL8;HSPB6;DOCK9;DOCK8;HSPB7;HSPB2;LMOD1;HSPB3;SLC2A5;PKD1;SLC2A8;TMEM101;UPK1B;TMEM105;NAPRT;NFKBIZ;TMEM107;FLOT1;PDE4B;BDKRB2;TMEM109;BDKRB1;ABCD1;KLF10;ABCC4;KLF11;KLF12;EGFL6;CAMK1D;KLF13;PTGIS;PDE4D;ABCC5;LMNTD2;ARAP3;UPK3A;FGR;TGFBR3;ARHGAP10;HSH2D;AGAP6;EHHADH;RNF207;IFNE;CHMP3;PDE5A;MCTP2;DOCK1;MCPH1;RGS18;SASH3;TSEN34;PON3;SLFN5;KRT80;CAMK2D;CD163L1;HPGD;TUFT1;TFPI;NCALD;PRRG4;ERBB3;PRRG2;NRIP1;NT5DC3;REPS2;S1PR1;LRIG3;NCAM1;RGS22;S1PR5;CAMK2G;S1PR4;SASH1;TCFL5;ZNF189;CMTM7;LGI1;STN1;ZNF182;DTNBP1;ZFC3H1;SGPP2;NAP1L5;DLK2;RMC1;MEIS1;GNPDA2;PIK3IP1;PMP22;PDE7B
Genes Up-Regulated In Expression In SIVF020 Line NSCs Vs ESCs GSE34201	2724/4614	0.9999889791579554	0.9999975629759688	0	0	0.6552960826951562	7.221954415929955E-6	PGLYRP4;ATF2;JRK;POP4;TESK1;HTR4;TSKU;ISLR;DPYSL4;FAM110D;DPYSL2;ZC3H12B;NDST4;AKT1;PRKACA;GTSE1;ARPIN;PKNOX2;HEMK1;ZNF14;ZNF16;EWSR1;AGTR1;SF1;CDCA3;SAR1B;SHMT1;LYPD1;PDGFB;LYPD2;CDCA8;ZNF23;ZNF24;ZNF25;SULT1A1;EPB41L5;PRPSAP2;RNF213;RNF216;RDH10;PDGFC;PIP5K1B;PRELID3A;SULT1A3;SULT1A2;GSTM4;JAG2;GSTM3;CREBBP;JAG1;PRPF38A;BTBD17;CCZ1B;EIF2AK3;NR2F1;LARP7;BTBD11;PBX4;NR2F2;C12ORF75;MAGOHB;PGA3;AIF1L;DHFR;RNF223;PPFIBP1;VANGL2;RNF227;CILP;PKIA;NMT2;FXYD6;HNRNPA1L2;SFXN5;LIN54;ZNF491;JRKL;MED16;OSBPL11;ZNF48;C12ORF43;SHF;MECP2;SHE;MED11;NHSL2;CHAF1B;DLGAP4;GGTLC3;LIN52;DUSP4;GATD1;MAMDC4;ZNF483;DUSP3;RING1;DUSP1;METRN;SPHK1;WNT9B;DUSP6;DDB1;PHF20L1;MED22;TMEFF2;OAF;PPARG;NUP62CL;CACUL1;PAFAH1B1;RAPGEF4;CRB2;SAMD7;ZNF471;URM1;ATL1;CENPA;CNPY4;PLAGL1;ZSWIM8;STX5;ZSWIM6;STX2;IL12RB1;ZNF467;TP53I11;ZSWIM5;JAM2;ATAD1;MBD3;MBD5;CENPV;MBD6;SLF2;ZNF460;ATAD5;GOLM1;TRAPPC10;SNX24;WNT7A;WTIP;DCBLD2;CENPE;COL3A1;ZNF71;CENPI;SNX14;CENPJ;C12ORF29;TTC30A;NCAPD2;PKN2;PKN1;YPEL5;CENPQ;CRAT;ADGRL2;ADGRL3;CDKN3;CENPS;EXOC3L1;RIF1;PDCD7;NAB1;PDCD5;NAB2;PLOD3;MSI1;MSI2;FAM204A;FADS3;FADS2;POTEM;POFUT2;HHAT;SLK;FADS6;POFUT1;FNTB;KMT5B;NEK2;CIR1;CLBA1;ZNF446;FADS1;SYBU;KCNH2;BNIP3L;SPAG11A;KCNH6;FBXW7;FST;C21ORF58;CTNNBIP1;FBXW9;ATP11C;CNPY3;CASD1;MSH2;SMO;PKP1;SRSF3;ZNF436;LY6H;SRSF6;AJUBA;C21ORF62;ARL8B;GRIA1;CHODL;DLX1;KHDRBS1;KHDRBS3;SHC3;TMEM121B;SPATA7;NPAS3;SNN;RAP1A;ZKSCAN7;HNRNPDL;ZKSCAN8;ZNF428;SMYD2;TNFRSF14;EIF4EBP3;IP6K1;ZNF423;GRIA4;CD276;KCNF1;RASL10B;NEK6;TNFRSF9;TMEM120A;HPS4;RABL2B;ARPC4;ARPC5;CORO2B;DRAP1;BFSP2;LRCH2;G6PC3;SON;SP3;DMXL2;OGN;MNAT1;SHBG;BCAR3;ISY1;SNAP25;TRIM73;NUMA1;MCMDC2;ONECUT1;ETFB;ITGAE;TSPAN12;GPR89B;NRGN;C6ORF226;PRADC1;BOC;TAGAP;EXO5;ITGB8;SPX;SNAP29;UNKL;YAF2;NKX3-2;SMIM12;TRIM61;ZNF880;ACTR2;PIANP;TMEM255A;TNFRSF19;ITGA1;VPS13A;ACTR8;TNFRSF1A;ATRN;NEMF;MYO3B;LCOR;ETF1;TNFRSF25;TMBIM6;TOP1;BCAT1;SPACA9;TRIM51;CANT1;TRIM52;SMIM29;LENG8;ACCSL;MLLT6;CDC45;ZNRF3;E2F2;TRIM48;E2F5;E2F6;SLC36A4;EIF4E;E2F7;TRIM44;UBQLN2;TBX1;NTRK2;TRIM41;KCNJ8;PCDH9;MID1IP1;PCDH8;KIAA1549L;SPDYE3;KIAA0232;CABLES2;APLN;GZMH;TBX2;MFSD14A;TSPAN14;TSPAN13;CDKN2AIPNL;SYT11;POU2AF1;TSPAN18;OCIAD1;TRIM36;CD248;EIF3C;BCAR1;SMARCB1;CERK;CPNE4;CCP110;LDLRAD3;IKZF1;NUDT6;RCBTB2;OR51L1;IL36B;SNRPD2;ADGRA2;CCDC96;CCDC97;ARL16;CPNE2;SNRPD3;ATXN7L2;BSN;CCDC92;SPA17;FBXO7;ATP6V1E2;FBXO9;MFSD2A;ATP6V1G2;LIMCH1;C9ORF131;CTRB2;ALG5;ISLR2;CRISPLD1;SOAT1;ADGRB2;PPA2;SOAT2;ADGRB3;KCNQ2;KCTD13;KCNQ4;FAM76B;KCTD11;TRIB3;KCTD12;RIN1;CCDC81;KCTD17;RIN2;TP53;EIF1B;KCTD18;TRIB2;TRIM11;SLC45A4;GGNBP2;TMEM63C;EPB41;SDC2;SDC3;MBTD1;NKAIN1;ACTR3C;NKAIN4;SARAF;APOD;KCNN3;B4GALNT4;NTNG1;BBS1;MSR1;EGR1;EGR2;SLC10A7;YES1;EGR3;C9ORF152;TNFSF15;C9ORF153;RANBP17;BRI3BP;PHETA1;IFFO1;EXT1;NDUFAF7;NDUFAF2;FBXL3;SPAG16;ICA1;WFDC1;SH3RF1;HERPUD1;KHK;AKAP12;THTPA;NANP;MAP1LC3B;AKAP11;NUDCD2;KCNT2;OR51Q1;SUFU;CNTRL;MUC12;BBS5;PCYT1B;ATMIN;IL15;IL13;PABPC5;GAB1;MRPS21;SYP;NBPF11;NBPF14;ZHX1;SREBF2;RAP2C;RNF144A;TOX3;ARHGEF9;TOX2;PDIK1L;ZADH2;DMC1;PABPC3;FJX1;TAGLN;MRPS35;GPALPP1;HSD17B7;PRICKLE4;PNMA1;HSD17B1;FAM177A1;MGAT3;MGAT2;PCNT;RAE1;REM2;CAP2;MON2;MAP3K1;PNPLA8;SPRYD7;KLHL2;PEX10;KCNRG;PCDHB12;PNMA2;C9ORF116;KAZALD1;PCDHB10;HYPK;KLHL9;KITLG;TTC8;KLHL5;KLHL8;SGSM2;TTC3;PNPLA3;TCEA2;GRINA;PNPLA2;PRDM4;OR5K3;TBC1D3B;ZFAND3;INPPL1;PLAT;MSMO1;OTP;PRDM1;UBE3B;CELSR2;PLB1;ACTG2;LOXL1;IGF1R;EEF1B2;TMEM267;AKR7A3;FAM3A;BORCS7;MORC4;MMGT1;DNAJB12;TTC7B;ADAM10;DNAJB14;SDHA;POU3F1;TMEM250;POU3F2;GRIP2;POU3F3;POU3F4;SLFN12;ZNF91;ADAM15;LYG1;MAP7D3;TBC1D21;GPRIN1;MAP7D1;DNAJB11;DENND6B;WDFY3;CARS2;EMID1;FBN2;TBC1D19;C11ORF1;HIGD1A;INAVA;NME1-NME2;RAI1;ADGRG1;OR2AK2;GRK5;IRAK2;ADGRG6;TBC1D13;LPXN;IL36RN;LLPH;MAGEA11;TBC1D17;QSER1;PCIF1;FAM199X;USB1;HOOK3;TMEM231;IFT22;GNB1;RSPH14;GNAS;GNB4;UBA2;GNB3;CNTN3;CNTN4;FGF13;SDK2;MUC21;FGF10;TTC23;CUEDC2;TNFAIP6;HP1BP3;USE1;RND3;PHTF1;CABIN1;GRM3;ADAL;TCHP;IFT52;TMEM222;RASGEF1C;ZIC1;DACT3;MYBL1;GET4;SUN2;MKKS;MYOCD;TTC32;TTC33;PDPK1;ATP6AP2;C4ORF46;SHROOM3;OLIG1;NAV1;C4ORF48;OLIG2;SHROOM1;TENT5A;ETV4;SHROOM4;CYP26C1;ELF4;FAM153B;TMEM218;FAM72D;CUEDC1;MS4A1;ATP6V1B1;CLRN1;OTUB1;OR51F1;DNAH1;OR5M3;DNAH9;ASAP2;NT5C2;ADD3;CYTH3;TMEM201;GNG2;GNG4;GNG7;MVB12B;MXI1;SPOCK1;RALY;SLIT2;FBRS;TIMM8B;TTC14;ARFGEF1;TTC12;RRM2;TTC13;FAHD1;HSD3B1;ZIC4;HS3ST6;TBX18;GALNS;TBX15;GALE;UFM1;SIMC1;ACKR3;PTX3;CNTF;FRMPD3;NPIPB13;MSANTD3;NPIPB11;EMC10;PHAX;ANKRD20A1;SMC2;EPS8;EVA1A;MSANTD1;EVA1B;MSANTD2;ZMIZ1;GJA5;AP1S2;PXDC1;VPS35;VPS36;NCKAP5;CDK5RAP3;PROK1;CDK5RAP2;GAMT;DDX17;MBNL2;DNAAF2;PRKCE;DDX11;CLEC11A;XAGE1B;ARMC9;SCRIB;CEL;KNSTRN;ATG13;WDR76;HCFC1;DEPDC1B;ARMC5;DAAM1;HECW2;PARD3;MAP1A;NUP98;FREM1;VPS28;OTULINL;ANAPC13;ZNF394;ZNF391;CFI;PHYHIPL;AKAP17A;RPS4Y1;GNS;MTDH;RRP7A;FAM171A1;FLRT2;PRDM16;PCDHA5;ST3GAL5;PCDHA3;TRIM49D1;ST3GAL3;ZSCAN18;NDFIP1;SNAPIN;GTF2IRD2;MCAM;NFATC3;IRF2BP2;RMDN3;NFATC1;RMDN1;NFATC4;FOSL1;SQLE;ARL2BP;GJB4;ZNF37A;GJB3;ADI1;HNRNPD;PPT2;BPIFC;BTG3;PHF2;PYGB;SERPINA12;CDKN1A;BTG1;CDKN1B;SETD7;STON1;CHM;SMG9;CSAD;PHF6;PHEX;WDR44;ADAMTSL1;AIFM3;UBL3;C1QTNF8;C1QTNF6;ZNF280B;PEA15;TCTN1;ZNF280C;ELOB;CIC;CEP55;ZNF366;RAB5IF;ADIG;TEAD3;WDR37;AHSG;DENND2A;WDR31;WDR33;GNL3;ZEB2;COL2A1;EXOC4;GAS2;EXOC6;PLEKHO1;EXOC1;WDR27;PRUNE2;ADCY3;SPTY2D1;ASCL1;FAM214A;APOLD1;NSD3;GPAT4;OLFML1;NSD2;GPAT2;MBNL3;LDLR;ZNF343;CDKN2D;BCHE;WDR17;PCGF6;RSPH4A;CDKN2A;PCGF5;PCGF2;GLYCTK;ELP5;TUBB4B;WDR13;SCAF1;WDR11;SLC8A3;DHRS7;ADM5;VMA21;CLCF1;SMOC1;PLP1;COQ8B;ZNF337;CEP41;ZNF335;SCRG1;NUCB2;ZNF333;C8ORF48;MRE11;POGLUT1;CEP19;CEP120;SYAP1;TNC;AUP1;TM7SF3;EDC3;TM7SF2;PPP1CB;LAMP5;FGF9;MPC1;CFL2;SLC26A10;CLCC1;IL13RA2;HMGN2;ZNF324;SLC39A3;TLE4;C8ORF58;MAP2K4;COL27A1;CEP135;TMEM178A;SKIDA1;CSGALNACT2;DYRK1A;GOLGA8K;DIO3;DYRK1B;KERA;FRMD4A;VASH1;PGF;RAB32;PYGO2;GOLGA8B;HIC2;RAB36;KAT6A;ZNF319;FKBP7;ZNF799;CSNK1G2;FKBP5;CSNK1G1;DRC7;BRSK2;RAB5C;CNP;CBFB;SLC38A10;SLC38A11;HMMR;HSPBP1;KRBOX4;UBR7;PLXNA2;ZNF789;SMN1;SRGAP3;MAP2K7;ZNF786;SRGAP2;CD300LG;PLTP;SRGAP1;AP1M1;FANCI;TRAPPC2;OSBPL8;C8ORF37;CEP112;OSBPL3;AMBN;IQCA1L;OSBPL2;FANCC;PLET1;OTOL1;CNIH1;PUDP;SYNJ1;NSG2;REEP3;REEP2;BCL2;PDCL;PIR;CPE;PLXNB2;ZNF777;CSPG4;PLXNB1;CCDC22;MAP3K14;SLC26A3;C8ORF33;SLC26A6;COPS9;OSCP1;ZNF771;BMPR2;MCM7;MCM8;ZC3H8;PIK3C2B;TRO;ADAMTS1;AP1G1;PSTPIP2;SNRNP70;PHACTR3;ZNF768;NPIPA1;ZNF764;CCDC50;TTC23L;COA5;ADAMTS7;RFC5;RFC3;PLEKHG2;HMGCS1;DIS3;CHPF2;FAM219A;C1QL4;KRTAP19-6;C1QL2;ZNF75A;DNAJC1;FOXD4L5;CTDSP1;SAPCD1;DNAJC5;LANCL2;CCDC43;NSRP1;FOXD4L1;CCDC40;HDAC2;CATSPER3;FGL2;TULP4;TPTE;TTL;HDAC6;LMF2;HDAC7;LMF1;STOX2;HECTD2;MSTO1;VPS50;HAUS7;RAB24;IL21R;XIRP1;CSK;UGT1A3;STOX1;ANGPT1;FBXL19;NCKAP5L;CYP51A1;GFER;KBTBD11;FBXL12;P2RX1;MAB21L2;CEP162;NPIPB3;POLR3H;BCOR;NPIPB8;PPIL3;PPIL6;TNRC6B;FAM89B;MISP3;FAM89A;PITPNA;IFIT5;CALML3;OR52N5;HS6ST2;RPS6KA4;RPS6KA3;FLAD1;RPS6KA2;DZIP1L;TBC1D10C;BRICD5;OR8H3;SRRM4;IFRD1;SLC35C1;P3H1;MAPK8IP3;TIAM2;TIAM1;KATNAL1;MTHFD2L;MAGEB3;BLZF1;MAGED1;CSTF3;SH2D2A;MTTP;PRAMEF17;SCFD2;ATP6V0A2;ARGLU1;RALGDS;TMEM184C;SYNRG;SH2D1A;RAET1E;MAGED4;MAGED2;RBAK;TECPR2;TECPR1;C2CD2L;RPS23;SLC22A9;TOP2A;SLC35F6;ZCCHC12;ROBO3;C17ORF75;TENM3;CITED4;MAGEF1;NKAP;RSF1;SLC35F1;MAGT1;SIPA1L2;MEOX1;SPPL3;CLDN20;CLDN25;SLC22A17;SH3PXD2B;XPO5;ZNF800;SEC61B;HRAS;LRRCC1;RAB8B;OR4D2;PARP6;EDN3;TOP3A;SLC35G2;GFRA1;ZDHHC17;ZDHHC14;VWA8;HNRNPH2;TLR4;VGLL3;PTGER4;AMER2;MAGEH1;ICA1L;GDPD1;NOL8;ZDHHC24;ZDHHC21;VWCE;PTN;RGPD2;TYMS;CST7;RGPD1;TYMP;TCEAL8;CST3;PSMC3IP;PURA;TCEAL7;EGFLAM;WIF1;TCEAL1;KISS1R;RPRML;SUSD6;APBB2;METTL6;ATP6V0E2;SH3BGR;PURG;TCEAL9;RTRAF;LMLN;SVIL;MPP2;PLAC8L1;SORBS2;OTOP1;VAX2;COLQ;RAB11B;KBTBD4;SPCS2;GSTA5;KBTBD6;GSTA4;LHFPL6;VWC2;SAA1;MEGF8;F2RL2;RAB9B;MEGF9;RIPOR3;SPPL2B;CLEC18C;CLEC18B;CWC25;LZIC;AMOT;DOCK10;DOCK11;TATDN1;EME1;COTL1;SACS;AZI2;FAM81A;GUCY1A2;CHRNB3;LIG1;HGD;MIGA1;IL11RA;LMO3;NANOS3;ALG14;ALG13;LIFR;SHISA3;ACYP1;GOLGA6L1;TRPC4AP;SHISA8;LZTFL1;MYCN;CERCAM;MYADM;TIMELESS;MATR3;AMPH;FAM161B;LPA;FBLN7;CHRNA5;FBLN2;FBLN5;SCUBE3;NLRP8;ZMAT5;NLRP1;LONRF2;GAS2L2;KLHDC10;CBX8;KLHDC2;HELQ;CBX5;CBX4;WNT3A;LOC645177;TSGA10;DAP;DIAPH3;XAGE5;BMPR1B;FGFR3;LRP11;GPSM1;COLGALT2;THRA;SOWAHC;CGB7;PZP;CBY1;CLEC14A;DBI;DBH;FBLL1;HS2ST1;RBM3;RPS4X;SPRED2;CASP7;SIX5;RBM5;MAPK1IP1L;AKTIP;SPATS2;AXIN1;RPS3A;PPP2R5D;POMGNT1;C1QTNF9B;DCN;ZAP70;IQCK;DDAH1;IGDCC4;ALDH1A2;CDH10;COL6A1;IGDCC3;COL6A3;TERF2IP;HAGH;KDM3A;STOML1;TSGA10IP;ABRAXAS1;C2ORF68;LEF1;ATP1A4;PDXP;CFAP206;NXF1;OGFRL1;MCRIP1;PPP2R3C;PCED1A;GNA12;TOGARAM1;CHSY3;HES1;HES5;OPCML;CRYGS;C2ORF74;KDM4D;PDX1;C14ORF132;FAM167A;PPP2R2B;KANSL3;PPP2R2D;FSIP1;PAXBP1;LPIN2;USP6NL;TDRKH;MDC1;ADAMDEC1;C5ORF24;OR2M2;FZD10;TMEM97;ATP5IF1;LIPE;PREX1;SCAMP4;PSMD9;RABGEF1;NSDHL;AS3MT;PPP4R1;UBASH3B;CYP2D6;PPP4R4;LIPG;TMEM8B;MEF2A;ZNF287;HES6;STARD3;RBFOX2;NGDN;DNTTIP1;RFX2;RFX3;DICER1;HPCAL4;TMEM80;SCAMP3;FAM133B;EML5;EID2;DDX39A;PRKAR1A;RFX7;RFX4;RUFY3;AKIP1;UQCRC1;SPARCL1;IDNK;CYP2E1;CGGBP1;ZNF276;PIF1;ZNF275;ABCB1;TTYH3;RETSAT;TTYH2;TTYH1;CEP85L;MRPL19;AGAP4;AGAP3;HPR;AAAS;HACD3;MTMR6;KCNMB2;RSU1;CFAP65;RHBDL2;MCTS1;PRRT1;CFAP74;HACE1;CADM4;COL24A1;CADM2;INCA1;OR2J3;MRPL27;NETO2;ABCA8;CP;COL1A1;MLLT11;ABTB2;EIF5;TDP1;C11ORF16;SASS6;DCHS1;ARF4;WFIKKN1;NCAN;RPLP0;PIGP;LRRC4;MRPL38;LRRC3;EFCAB5;EFCAB7;HSPB11;MRPL33;PIGX;JPH2;EFCAB1;CTLA4;NELFCD;FGFBP3;APPL2;OFD1;CLUL1;ACTL6A;MYOF;NIPA1;EMP1;LRRC40;ELOVL6;SIRT6;MRPL47;MANEAL;MRPL48;F3;SIRT2;LRRC41;SIRT3;MRPL52;C20ORF96;MRPL53;F8;FAM222A;PSMA3;CDC42EP5;CDC42EP4;TEDDM1;CDC42EP3;TMEM106C;CDC42EP1;C5ORF51;PIGG;GPRC5C;PIGF;LYPLAL1;VAMP2;SLC29A2;MYRF;COL11A1;LOC389895;LRRC17;AXDND1;FSTL3;TUBA3E;GGA1;MYCT1;TUBA3D;RECQL5;UNK;BTAF1;SRPX2;GBX2;UCP3;TMEM67;C11ORF49;AP2S1;FLNA;SRSF10;SRSF11;SRSF12;TRMT10A;AADAT;UTP3;ATRNL1;TMEM62;GATAD2B;LYRM2;FABP3;TTLL3;FABP7;ZNF219;ETFBKMT;ZNF213;ZNF696;MYLK2;CCNT2;C11ORF71;ZBTB21;F13A1;LRRC73;ZBTB20;TSEN2;EIF4ENIF1;KIAA0895;SESN1;SCMH1;SLC16A6;FBRSL1;ZNF688;NEPRO;LAG3;UBALD2;FOXP4;FOXP2;RBX1;SAP30;FRMD3;ACAP3;ACAP2;MAF;TXLNA;SLC9A6;LIX1;MAK;MAPKAPK2;SLC25A51;SLC25A53;UTRN;KIAA0408;C11ORF96;ZNF672;LRRC57;GLIS3;KRCC1;STK31;SBNO1;SOCS3;SBNO2;STK33;DSEL;CRNDE;CPAMD8;PMVK;SLC38A6;THEM4;ZNF667;SOCS6;LRRC4C;SOCS4;CPA4;DR1;BRPF1;BRPF3;ZBTB16;TFPI2;FAM229B;BCDIN3D;DEFA3;TNFRSF10B;FOXN4;QKI;PTPRD;PTPRE;RGCC;TMEM17;AAK1;TUBGCP6;PIN1;TUBGCP4;ZNF655;ZNF654;MDM1;POMT2;CELF2;SCHIP1;FHL3;HUS1B;MCM10;EFCAB13;ARRB2;NXT2;NGRN;FUNDC2;NADK2;MRPL1;FUNDC1;SUMO2;EID2B;ZNF641;PPP1R12A;VBP1;VPS37B;KSR2;NT5C3A;OR10A7;PPM1A;BDP1;DSG4;ST6GALNAC3;DTL;MTRF1L;SLC25A14;RNFT2;ITIH5;ITIH2;GTF3C6;NDUFB4;NDUFB3;NTN4;LRP4;PARD6G;MFF;CXXC4;NTN1;PPM1E;PRIMPOL;ZBTB40;SLC25A29;SLITRK1;ZNF628;SLITRK4;CCL5;TP53INP1;SLITRK5;SAP18;PCBD2;SLC25A23;ZNF621;ZNF620;LRRC8E;SH2B1;PPP1R14C;ERAP2;PRRX1;MMAB;FOXJ1;CTNS;IMMT;AKR7L;BAIAP2;BAIAP3;NELL2;NELL1;PC;TMLHE;ZNF618;PRC1;MGP;CCM2;MDGA2;SLC25A34;SMAP2;MDGA1;JPT1;DHFR2;LPGAT1;CCNJ;LRR1;JPT2;OGFOD3;DNHD1;ZDHHC6;TXNDC15;ZDHHC2;CCAR2;CYB5D2;CCAR1;RASSF2;POF1B;OGFOD1;BCAP29;C22ORF46;KIF21A;CCNL2;KIF21B;ACAD11;CCNL1;SRGAP2B;EPHB3;TMPO;ENTPD1;MIA;ZFP1;SCAF11;ENTPD6;RSAD1;ENTPD7;ANK2;HNF1B;THAP2;DHX40;SFRP2;SNTN;SPATA17;PPP1R3E;SPATA13;ULK2;ZNF711;MXRA7;TAGLN3;WFDC10B;CTXN1;MXRA5;EPHA3;EPHA2;ZBED9;RTF2;PIK3R1;UBE2J2;PCDH19;PCDH18;UBE2J1;APH1A;PGBD1;TGOLN2;SNX4;PGBD2;DHX32;ZNF707;PGBD4;PGBD5;TSPAN8;MIER3;PCBP4;TSPAN6;ERI3;ST8SIA4;DHX38;OR7D4;A2M;RAB11FIP3;ZBED5;HMGCLL1;ARSB;CLHC1;PAG1;SEC31B;RBM11;XRCC6;LRRN3;FOXF1;ST8SIA1;INTS3;ST8SIA2;IQSEC3;DCLK2;RASSF8;XRCC1;HSPA12A;MYLPF;ATP4B;SNW1;ID2;COL9A1;ID4;INTS7;INTS6;CALM1;RGL1;VSX2;DIRAS3;CCDC121;TMEM151B;PPP1R11;CCDC126;GPAA1;CETN2;DIRAS1;PTPRM;AP2A1;CD3G;BRCA1;KIF11;PPP1R18;EDA2R;LARP1B;KIF15;ARV1;SCML1;NCS1;REV3L;IDS;KIF1B;CCR6;CCR2;NCOA1;NXPE3;FOXD1;NBPF3;NBPF9;ZFR;COMMD3;SORCS1;RGMB;SUPT3H;PNMA6A;RGMA;ENAH;MN1;ANO1;CTU2;CRELD2;SFI1;PDZRN3;STK40;FOXC2;DEFB129;INPP1;CCDC103;SATB2;DERL3;GREB1L;CRYBA1;XIAP;CRIP2;RXRB;MNT;SERTAD4;FAM172A;CAMK2N1;EXOSC9;GPC1;PLEKHG4B;C22ORF23;HEATR3;GPC4;LNPK;NPDC1;RFTN2;YIPF4;MOK;DKKL1;PLEKHA5;TMUB1;RSRC2;UBE2G2;PLEKHA7;MIB1;GLB1L;THEMIS2;GPAM;CSDC2;DPY19L4;NEDD4;CCNG1;IL17D;MAD2L1;SPC25;CCDC167;DCLRE1B;FHOD3;CD82;PLGLB1;CD80;BCCIP;GIMAP2;CCER2;KLHL35;CFAP300;CYP46A1;RTL5;IFI44L;CLGN;TEPSIN;NPPC;RGS5;CAPN8;CAPN9;CCND2;PALM;CAPN3;BAALC;ARHGEF40;SBF1;CCDC160;PDGFRB;OSR2;G6PD;SCARA3;HFM1;KIRREL2;PRM1;ADPRHL1;KLHL42;PLA2G15;TANC1;TMX4;CCNE2;SBDS;CCDC150;RTN3;PSMD12;NDRG3;KLHL14;NXPH2;ARHGEF25;YTHDC1;CCDC146;SLC1A4;KLHL13;PDS5B;ACACA;FUT6;CCNB1;EBP;KIF3B;NPHP1;ISOC1;WNT3;KLHL29;IVNS1ABP;FDPS;ZFHX3;GGT7;KLHL25;PHF12;SHISAL1;ZFHX4;ANKHD1;CALHM5;SSH1;APPBP2;COL5A1;FMC1;COL5A3;COL5A2;PHF14;RSRP1;CYCS;PHF19;PRR4;RBM26;CNRIP1;PRR3;CHD7;HMGB2;ATP2A2;MTR;SOBP;AFF3;AFF4;GPHN;RPGR;ARMH4;BCL7A;CPT2;YWHAQ;BCL7C;NPTN;TIMM17A;LRRFIP2;CPXM1;ZNF385A;CFAP44;RBM33;HS3ST3B1;CFAP52;RBM14;ARHGEF17;BUD31;DDX55;BCKDHB;TBC1D9;ABHD14A;DDX51;GLRX2;DDX52;GPCPD1;GCNA;PJA1;MMRN1;UBE2R2;VGF;IRF4;TBC1D5;NDUFS6;CPTP;IRF7;RBM20;MVD;NAA38;NCBP3;RBM23;EAPP;RBM24;CREB5;ZP4;CCDC189;BCL2A1;DCTN4;GOSR1;TAF9;TGFBRAP1;DBX1;DDX20;CRMP1;HMGCR;INS;PRTG;RAB40B;VHL;DEFA1B;CCDC184;CFAP20;CHURC1;GALNT4;EGF;ATP2B2;LAMB1;ATP2B1;MAPK12;MAPK10;EEPD1;MAPK11;PNKD;ASB8;FAM131B;TAF6;CCDC173;ASB1;RBM44;TRIR;CNTFR;TLNRD1;MAML2;RPL32;TRIL;TMEM200C;RAPH1;IPP;STMN2;ABAT;STMN4;ABCA12;DCAF5;SOX21;BACH2;RXFP3;GPR173;LCE1B;RNF114;DCANP1;OR11H6;FDXR;CYP1B1;PLCE1;BVES;IER5;RNF111;ANKS1B;CUBN;WSB1;ACOT7;WSB2;NHLRC4;MED9;SYTL2;NISCH;BIN3;IFT81;BIN1;GPR161;LGALS13;ANKK1;TSPYL6;ALG10B;PRR11;LINS1;ASF1B;ZNF155;C1ORF198;OR1I1;VPS26A;SLAIN1;C9ORF72;PRDX2;RIC8B;DNAJC25-GNG10;PLCG1;NKX2-4;SLC19A2;CDK17;FZD1;CDK19;FZD3;GSDMB;ACD;FZD2;JUND;KIR2DS3;RDX;FZD9;MTHFR;RNASE13;SLC16A14;THAP10;GPR137C;TMEM198;TADA2A;SSPN;CDK10;PLCH1;GALNTL6;CDK13;CPEB2;PRR36;GSDME;ELN;TCF23;FMN2;ADO;PRSS23;ING4;LFNG;FCRLB;ING5;TRIM9;OR5W2;CSRP2;PAXX;TMSB4X;TRIM2;TMSB4Y;NUF2;ANXA8;TIGD1;GARNL3;TCF19;HSBP1;TCF12;EN2;EN1;PAX3;TMEM174;TSPY3;SERPINB8;ITPKB;MRAP;BACE2;ITPKC;AFTPH;TAL2;PAX8;ITPKA;RNF166;CCDC90B;ENG;HBEGF;PRR23C;RNF165;NPSR1;SF3B4;PLPPR2;GPS2;HOXD11;GRAMD4;HSPA13;TMEM164;TM9SF4;BCLAF1;TMEM169;CHN2;OR2AG2;SC5D;ALKAL2;C16ORF97;RNF130;BRD4;LOC441155;SF3A1;ZNF580;BRF1;OR1L8;OR1L6;GPR1;PRSS35;TTC9C;GTF2H2;MZT1;SULF2;C16ORF82;AGBL5;RNF145;XAB2;ABI2;TRMT5;MORN2;GPR149;RLIM;ANKRD65;C16ORF89;GPR148;MSRB3;ANKS4B;C16ORF86;ZNF577;RNF141;EEF1AKMT1;SEMA5B;PHLDB1;COL16A1;CLSTN2;ANKRD36;FAM25A;CTNND2;TUSC2;RTKN2;FAM107A;EPX;METRNL;CDH8;FAM107B;CDH7;ABHD12;DACH1;ZFP30;CDH2;RNF19A;GRB10;LZTS1;ZNF565;PHLDA3;TECTA;NUTM2A;IGFBP1;ZNF561;ANKRD36C;BIVM;NKX6-2;IGFBP5;IGFBP3;DEFB110;TEX2;MOB3A;BSCL2;ARMCX3;DISP3;CLIP1;MELK;CLEC4D;STIM2;TEX9;ADAM9;ANKRD40;ZNF557;TNIK;PHPT1;MAD1L1;ANKRD36B;DGKI;INTS6L;NOTCH3;ENY2;CUL7;MINDY3;CALCRL;BAGE;MINDY4;C3ORF70;MINDY1;ABHD2;ANKRD11;METTL2A;ERV3-1;CHRD;KRBA2;AK5;KRBA1;CT45A1;PHF21A;RHOBTB1;GLB1L2;AK9;NEUROD1;STRA8;BAG5;BAG3;BTBD3;ESD;ZNF549;NDN;NDP;RNF175;IMPG1;PPIAL4G;ZNF540;MOAP1;ATP8B2;DHCR24;ABHD15;CNOT6;CDK6;CDK4;ALB;ITGA11;MAFF;SPIRE2;CDK1;ZNF536;ESAM;DHCR7;GPR101;NES;EIF4G2;ALK;DAGLA;RNPEPL1;RNF14;DUSP19;ADRA1D;ADRA1A;DNALI1;DUSP14;SGCD;CLEC1A;SGCB;OPA3;PSD3;ZNF526;HYDIN;EFHD1;ZNF524;AMH;ZNF521;METTL18;TAPT1;METTL17;CHUK;ELAC1;LIX1L;SORD;VSTM2L;ZFP91;PLPBP;DUSP28;PTBP2;NIPSNAP1;ASPM;SMDT1;EVC;C1ORF159;ASPH;RP2;TNMD;ZNF516;BAGE5;EFHC1;EVL;NFAT5;GTF2A2;NLGN2;SMARCD3;SEMA3C;WBP2;SEMA3D;SEMA3B;RPL36A;NDNF;PRR5L;SEMA3E;KIAA1210;VXN;JAKMIP2;REPIN1;RBBP4;MGAT5B;RSBN1L;NHS;RBBP8;MROH8;RBBP9;ZNF503;ETFRF1;TNNI2;CACNG1;UGGT2;WASF1;MEST;UGGT1;CACNG3;WASF3;IRX1;SMARCE1;IRX2;IRX5;RNF24;SPAG5;PLCL1;KCNJ14;SEMA4F;PTPN13;KLF3;OXR1;KLF2;MGAT4D;MARCKS;NIN;KLF6;IMPDH1;INSM1;CDO1;TP53TG3B;SLC46A1;OXTR;SPARC;ARL6IP1;TP53RK;LST1;C10ORF67;SOGA3;ANTXR2;ANTXR1;SOX2;SOX3;CYP4Z1;EDNRA;SOX1;GOLGA1;HABP4;CHAC2;TRMT44;SOX5;ABT1;IQCF5;JMJD4;SLC6A19;TIPIN;MTUS1;EBF1;PTOV1;C10ORF55;EBF2;ACSL4;EBF3;CMBL;RRAGA;OR10V1;PSG5;RRAGB;PAPPA;CRYZL1;OR4C16;PFN1;ZFPM2;PFN2;NECAB2;CUTA;BEX3;GPM6A;ANP32A;LMAN2L;HEPACAM;PDE1B;KLK5;TMTC2;CD99L2;TRMT2A;KLK3;TMTC1;SMIM7;IGSF9;TMTC4;GNG10;NUAK1;LCN12;FAM180A;MAP6;OR6B1;GPM6B;NUS1;TMEM50B;IGFL2;CIDEA;GDF1;PARP16;GNG11;ZWINT;MANF;PARP11;CYP27C1;STAG2;GKAP1;SESTD1;GOLGB1;SPRTN;ANP32D;SPATS2L;ANP32C;RTL8B;OR2A14;INVS;KRT24;VLDLR;GYS2;EPM2AIP1;EPB41L4B;EPB41L4A;SERP1;NNT;ZMYM4;NKIRAS2;GNPNAT1;OR5AP2;PRMT6;CDV3;PRMT8;PRMT2;TSC22D1;TSC22D3;INSRR;LRRIQ1;NME5;IL17RD;RHOC;AP3B2;RAB33A;NME1;DCSTAMP;B3GNT8;BBS10;RAD51C;MDFIC;PACS2;NME6;B3GNT5;FRG1;KRT36;RHOJ;MAPRE3;CXCR4;AKAP6;UQCR10;AKAP4;AKAP1;ARNTL;USP17L24;ANKMY2;NCR3LG1;KIAA0753;EBLN2;RAD54L;MPZL3;ANKMY1;OR4C46;GDF10;RANBP2;ARNT2;GDF11;SCD5;ERBIN;ZDHHC11B;FAP;R3HCC1;B9D2;CAMK1;TOMM5;RAB3GAP1;CDK5R1;MAGEB18;GALNT16;HDLBP;NRM;ARID4B;ARHGAP39;MANEA;SYDE1;BASP1;NUSAP1;SIRPA;PDE8A;TMEM14B;WASHC3;NSF;AMY1A;SLX1B;AMY1B;AMY1C;APLP1;ARID5B;KCTD1;TSC1;TMEM131;DPM2;SELENON;PREPL;DPM3;TBL1XR1;COL4A1;COL4A3;TIPRL;ELMO2;CMPK2;LRIF1;SCG2;HDGFL3;ABCG2;TEDC1;H6PD;OR6K2;USP54;NTM;HPCA;LTBP4;DNAJC24;CPLX1;DNAJC28;ARHGAP12;ZFP36L1;ALDH3B2;SDCBP;ARHGAP21;PDZD4;PDZD3;DPP8;MAN2A2;DPP9;CASKIN1;EP400;STAP1;ZC3H18;MYH10;ASIC1;ENKD1;MARK1;ACBD5;OPN3;SMAD3;SMURF2;WSCD1;LRRC75A;TGFB3;SMURF1;EPHX4;TBCD;TDRD9;DNAJC12;AZIN2;BTNL2;TDRD3;ARHGAP33;TDRD1;TBCK;ARHGAP31;RALYL;DLG2;TP53I3;MAN2B2;TMEM117;DNAJC10;TMEM119;RADIL;CLASRP;OR2A5;B4GALT2;SCYL3;TAS2R9;MCTP1;PCDHGB6;DOCK7;PDE3B;SLC2A1;PKD1;ELAVL2;DTWD2;SENP7;TMEM104;ZC3H7A;ENOSF1;TMEM107;PDE4B;TMEM109;ABCD1;ABCC4;KLF11;KLF12;USP49;MRGPRX3;USP42;PDE4D;ABCC6;ABCC9;CKAP5;CKAP4;PCDHGA9;TGFBR3;FAM189B;AGAP6;CHMP3;CXORF58;CHMP6;EGFL8;PRTFDC1;MCPH1;TSEN34;CAMK2B;HCN3;CAMK2D;ZNF197;TUFT1;PON2;CAMK2A;LCAT;MOSPD1;NCALD;DLL3;PRRG4;IGFBPL1;NRIP1;LRIG1;S1PR1;RGS20;S1PR3;CDIPT;ZNF189;CMTM7;CMTM3;SGTB;OR2F1;B3GAT1;LGI2;SPRY4;ZNF181;PDE4DIP;OPRK1;NAP1L1;MEIS3;GDAP1;SGPP2;SGPP1;DLK2;MEIS1;NEURL3;SCD;XPNPEP3;PMP22;CMTM1;SSBP2;SSBP3;SSBP4
Endoplasmic reticulum/Golgi Vesicle Protein Composition PMID16615899	116/221	0.9999889862777498	0.9999975629759688	0	0	0.552506636329162	6.08518814427375E-6	WASHC4;RPL32;RPL10A;RPL6;TM7SF2;PSMD9;RPS14;CYP2D7;CYP2D6;RPS18;RPL38;LGALS9;RPS11;KRT6C;WASHC1;XYLB;KRT6A;WASHC3;NSF;RPS7;HLA-A;KRT5;HLA-F;KRT73;LGALS9C;KRT72;LGALS9B;SRSF2;CFB;CES1;RTN3;FKBP2;CFH;DDX1;VPS26A;CYP2C19;CYP2C18;KNG1;C3;TGOLN2;DPP4;ATXN2;COMMD9;RAP1A;AMDHD1;ST3GAL4;APOE;ARPC4;DHCR24;ARPC5;CYP4F8;EHD1;ALB;GNB1;HNRNPD;CCDC22;ACBD3;FARSB;SERPINA1;AP2A1;EEA1;ACTR1A;CAPZB;STBD1;ANXA6;MAN1A1;TMED4;EIF5AL1;RAB6C;TMED9;DTX3L;PABPC4;APOA2;APOA1;APOA4;RPS3A;APOA5;COMMD5;PABPC3;ALDOC;TMBIM6;HAGH;SEC22B;NAPA;HSD17B13;HSD17B6;ABCB11;TM9SF4;RAB21;TTR;CYP2A13;SNX27;LMAN2;METTL7B;METTL7A;MGAT2;RPS2;RTRAF;PKLR;GLYCTK;TMED7-TICAM2;APOC3;RPL23A;CYP8B1;FMO5;IRGM;RAB10;GSTA5;GSTA3;CAPZA1;GSTA2;GSTA1;RAB18;NUCB1;COQ8A;SEC24C
Genes Down-Regulated In Friedreich Ataxia iPSCs Expression Vs HMSC-ad Cell Line GSE22651	2683/4579	0.999988991267645	0.9999975629759688	0	0	0.6401064528588902	7.046799406495922E-6	NUP107;POP7;SCT;TESK2;COMTD1;C19ORF54;KIAA1586;ZC3H12B;ANKFY1;CKMT1B;MTERF1;SMCO4;PRKACB;GTSE1;KRTDAP;CXADR;UNC5A;CACNA2D3;CACNA2D2;ZNF10;ZNF14;SIGIRR;SPINT1;EWSR1;CTAGE9;PLBD1;CTAGE6;FAR2;ATF3;SF1;ZNF28;CDCA2;CDCA3;CRABP2;SHMT1;CDCA5;CDCA7;CDCA8;PDGFA;ZNF22;ZNF23;LYPD6;PLA2G7;DEDD2;SULT1A1;C12ORF56;LARP1;PRPSAP2;RHOT1;RNF213;RDH12;ADAMTS19;AFMID;SYNDIG1;PIP5K1B;PRPF38B;JAG1;PRPF38A;BTBD17;MTERF3;NCAPH2;TEX33;PBX2;BTBD11;EIF2AK4;L1CAM;MAGOHB;PBX1;AIF1L;DHFR;PKIB;VANGL2;LAS1L;FXYD6;L1TD1;NANOG;STRN;HNRNPA1L2;C19ORF48;ACHE;LIN54;MTMR10;DPYS;SNX10;TFCP2L1;MED16;OSBPL11;SHD;ARHGAP4;C12ORF43;MED11;MMP25;NHSL2;CHAF1B;MMP24;ATIC;MECOM;DLGAP1;DLGAP3;ENOPH1;DLGAP5;GGTLC3;ZNF486;CHST8;GATD1;ZNF485;CHST9;RMI2;ZNF483;SPHK2;ZNF480;TEX10;MAMDC2;TEX11;TEX14;TEX15;DUSP9;SLC39A14;PGM2L1;SETSIP;MED28;MED22;MMP16;SLC7A8;MMP15;SDHAF3;INCENP;JMJD7-PLA2G4B;POT1;ACSBG1;PPARG;OR52A1;CHST4;SLC18B1;NUP62CL;PAFAH1B3;ERGIC1;ZSWIM1;CIPC;FAXC;NIP7;CCM2L;ABRACL;SDAD1;CENPA;SLC7A1;FAM117B;SLC7A3;SNX27;FRZB;SPP1;BID;STX2;ZSWIM5;JAM2;RIC3;ZNF462;EGLN3;SLF1;CENPV;ATAD5;BIK;CKMT1A;TARBP2;CENPE;GID4;MYBBP1A;CENPH;CENPI;CENPJ;SLMAP;GID8;ZNF74;CENPK;TAOK2;CENPL;YPEL1;CENPM;AGRP;NCAPD2;CENPN;NCAPD3;CENPO;CENPQ;LGR4;ADGRL2;CDKN3;KCNG3;RASL11B;RIF1;PDCD7;PDCD5;MPV17L;MPV17L2;MSI1;HIKESHI;MSI2;FBXO21;NUDT10;FNTA;TNFRSF8;KMT5B;NEK2;CIR1;MAP3K9;MAP3K4;POTEC;KCNH2;CDKL2;FBXW5;KCNH6;KCNH7;IST1;FBXO16;ATP11C;NCCRP1;TC2N;PIAS2;FAM118B;LENG1;NPAS4;DMTF1;MSH2;SMO;OR51T1;SRSF2;SRSF3;SLC27A6;PKP4;SRSF6;SLC27A3;SRSF7;ZNF431;INO80C;ZNF430;SHC2;DLX3;TXNDC9;KCNE3;KCNE5;TMEM121B;CREM;LIN7A;PKMYT1;SPATA5;FBXO44;NPAS1;EIF1AD;IGSF21;SLC9A3R1;SNN;HNRNPDL;ZNF429;KIAA1522;ZKSCAN8;EIF4EBP2;BMF;BRIX1;SMYD4;ZNF423;NOP16;BOD1;HTR1D;FBXO36;HPS3;CORO2A;TMPRSS12;FBXO30;IGSF11;YRDC;SON;ZNF418;SP3;ZNF415;SP8;KCNK5;PIWIL2;TRIM71;ONECUT2;LEAP2;MCMDC2;APIP;DYSF;HTR2C;TSPAN12;BICD1;ARL5B;HHEX;PPP6R2;SPDYE1;PPP6R3;SPDL1;ARL5A;TRIM65;BCAS2;BCAS4;CERS4;GRID2;ACTR6;VPS13A;AHSA1;HTR3A;NRG1;ATRN;ADORA2A;NRG3;BMP2K;ETF1;TNFRSF25;ITGA6;TRIM54;CERS1;PRPS1;SMIM24;PRKAA2;GTPBP10;U2AF1;PTH2;TSPAN33;FOXRED1;ZNRF2;CDC45;ZNRF3;IGF2BP1;E2F2;SRY;FSD1;E2F5;E2F6;EIF4E;E2F7;E2F8;NOP56;TRIM40;SSB;TRIM41;MYO10;MID1IP1;NTRK3;PCDH8;CABLES1;FAM209B;KIAA0232;SYT13;SORL1;MYO19;REC8;SYT17;MFSD14A;DBNDD1;TSPAN13;TSPAN18;OCIAD1;TRIM36;TRIM37;CD247;EIF3C;TRIM33;UNC79;KCNK4;LTV1;CERK;ECI1;PPAN;CCP110;IKZF4;CRKL;CDC20;CCDC91;CDC23;SNRPD2;PPAT;KDR;ARL16;FBXO5;THSD7A;BSN;SCAPER;CER1;HERC6;C9ORF135;SMARCC1;ALG6;KCNK12;TALDO1;CSNK1E;UNC93A;TMEM170A;KEL;TRIM17;PPA2;SOAT2;KCNQ1;KCNQ2;KCNQ3;MT1F;MT1G;TRIM14;KCTD14;TRIM15;TRIB1;CES3;TP53;EIF1B;SLC45A4;GRB7;SLC45A2;AARS2;EPB41;SDC2;CWF19L2;LPAR3;ACTR3B;GSPT2;GSPT1;NKAIN1;NKAIN4;SEC14L4;KCNN1;KCNN2;CEP192;APOE;ATP6V1C1;B4GALNT4;YES1;TNFSF14;DDIAS;SUCO;NBEAL2;OSGIN2;CNFN;BRI3BP;BST2;NET1;ZBTB9;CYP26A1;POLA2;CALY;NDUFAF7;CWF19L1;NDUFAF5;MYO5C;KYAT1;IGSF9B;NOL11;MRAP2;FBXL6;WFDC8;DHRS13;MRPS16;DHRS11;PAK1IP1;MRPS12;ICA1;C1ORF210;AKAP12;C8G;NUDCD2;ODR4;NMRK2;MIS18BP1;MUC12;MRPS28;MRPS26;ZHX2;SYK;MRPS23;IL18;MRPS21;SYN3;SYN2;TOX3;GAL;SLTM;KIT;DMC1;DEPDC1;PTMA;ARHGEF5;ATPAF1;MRPS35;GPALPP1;GNAI3;MRPS30;HSD17B6;FAM177A1;MGAT3;RIBC1;DYNC1I1;REM2;CAP2;MAP3K1;GAD1;KLHL3;PNMA3;PCDHB12;APTX;SGSM1;NUDT9;PDCL3;EPGN;RIT2;MIS18A;KCNS3;NDUFAB1;SEMG1;TACC3;CCNYL1;TACC2;RTN4IP1;KIAA1958;OTUD4;PAGE4;AMHR2;PCDH11Y;UBE3D;ZFAND6;PCDH11X;BUB1B;TTF2;TTF1;CELSR2;IGF1R;EEF1B2;TMEM267;ZNF81;GNPTAB;TBC1D31;FAM3B;ENPP1;ENPP4;NRTN;ENPP5;BORCS5;GEN1;SPINK1;ZGRF1;DNAJB12;CASK;DNAJB14;CDKAL1;UBE4B;TMEM254;GPRIN2;ZNF92;POLG2;SHPK;SCNN1A;WDFY1;ANKS6;LYG2;WDFY2;COX19;DDX6;UBIAD1;BHLHB9;NDUFB10;COX15;UBA6;PLD5;DAPP1;CACNA1E;INAVA;CACNA1I;ADGRG2;ADGRG5;RHPN1;CYTL1;LLPH;RHPN2;ECT2;COX10;QSER1;MFAP3L;TCAF2;AUTS2;MUC16;SYT1;CNTN6;UBE2C;RPP40;FAM199X;NUP153;ADA2;MANBAL;SYT7;GH2;GH1;GNAL;HOOK2;NASP;HOOK1;FGF19;TMEM238;CNTN1;GNAS;UBA2;ALPL;UBE2O;FGF13;FGF12;SDK2;UBE2M;ZMYND15;DYRK2;ZMYND19;PINX1;DPY30;PCTP;DMKN;RND2;PITPNC1;TTC27;LMNB1;RND1;GRM3;GRM2;ACOXL;GRM5;TMEM223;GRM4;ZIC2;ZIC3;CA4;DACT2;CA8;MYBL1;ARFGEF3;MKKS;DNAI2;TTC32;CAD;SHROOM2;C4ORF46;SHROOM3;ETV1;TENT5B;ETV4;DYNAP;TTI1;EPN3;ACTA1;ELF3;DPPA4;DPPA3;FAM153B;TMEM216;GFOD2;GNB1L;DPPA5;FAM72D;FBP1;FAM72B;OTUB1;AGPAT5;DNAH5;DNAH6;RNF8;ADD3;RNF4;PSMB10;RNF2;GNG3;WDCP;CBS;GNG4;FAM241B;GNG7;PRPS1L1;MTA3;TIMM8B;ARFGEF1;ATF7IP;TIMM8A;RRM2;FAHD1;EYA2;EYA3;ZIC5;YY1AP1;TEC;ACTC1;GLA;SNTB1;BNIPL;ANKLE1;WIPF3;NPIPB13;MSANTD3;WDR83;GPATCH4;PHAX;GRPR;SMC2;GJA1;ZSCAN31;MSANTD2;GJA5;PROK2;NUP214;DNAAF3;DNAAF2;PRKCB;DDX11;GML;WDR72;GTPBP8;SCRIB;ARMC8;KNSTRN;GABRG2;HCFC1;ARMC1;BCAN;ZC2HC1C;DEPDC1B;PARD3;SRFBP1;ASTN2;FREM1;FREM2;ZSCAN29;ASTN1;RHNO1;ZNF398;LIPT2;NUP205;SEH1L;ZNF394;PRKRIP1;PRDM14;WDR62;ADH5;GJC1;XKRX;BLOC1S5;LDHB;FAM124B;GJC3;FAM124A;NTHL1;CEP70;LDHD;GAR1;CEP72;NUP88;PCDHA3;PCDHA2;ICOS;PCDHA9;ZSCAN16;KAT14;PROM2;BARD1;PHC1;PLK1;NFATC3;CGN;ELL3;XKR8;PCDHB2;GJB3;PAH;HNRNPD;PPT1;CEP83;PCDHB5;CEP85;PCDHB3;PCDHB9;SETD4;GABRB3;PHF23;ASH2L;PHF6;ASGR1;VSIG10;WDR44;RPSAP58;RBPMS2;ELOA;RRP12;ZNF367;TEAD2;ZNF366;ZIK1;TEAD3;EDARADD;WDR38;HELLS;EXOC8;DENND2A;NUTF2;TERF1;WDR33;GNL3;FAM210A;TAF6L;KIFC1;EXOC5;RCCD1;GART;EXOC2;GRAMD1A;WDR45B;DCAF12L1;NR1I2;ADCY1;METTL21A;NSD3;FGD5;GPAT4;EPCAM;NSD1;RRP36;AHSP;MBNL3;PAIP2;PCGF6;YTHDF2;GABRA5;PBDC1;ECEL1;GATC;GATB;ELP3;SNCAIP;WDR12;TUBB4B;TUBB4A;AGMAT;WDR11;ZNF33B;ZNF33A;SMOC2;GATM;VMA21;PLP1;COQ8A;ZNF334;ZNF331;RAB3C;OXNAD1;MRE11;SYAP1;TM7SF3;FGF2;LCLAT1;CEP128;HID1;SLC8A2;RIMS2;LAMP5;FGF8;RIMS3;HMGN5;SALL1;SALL2;SALL3;SALL4;OIP5;LARGE1;HMGN2;MB21D2;LARGE2;HMGN1;KCMF1;TLE4;USP7;USP6;CEP135;RALGAPA1;SKIDA1;CEP131;MAGI2;DYRK1A;THOC1;VASH2;DIO3;THOC3;VRK1;LEMD3;PGD;THOC6;HIC2;OBSCN;RAB38;FKBP4;TOX;IPPK;RTN4R;ZNF793;DRC7;FKBP2;PARM1;CCDC24;CSH2;CSH1;HMMR;ORC6;KRBOX1;ORC1;UBR7;ORC2;UBR5;SMN1;ZNF786;DRD4;AP1M2;MAP2K6;FANCI;TRAPPC2;TMEM132C;C8ORF37;CCDC18;TMEM132B;PYM1;SLC4A11;FANCB;FANCE;FANCG;BCL9;IRAK1BP1;SLC7A6OS;P4HA1;REEP2;BCL2;LHX4;CNIH4;ZNF770;GAL3ST1;MCM7;MCM8;CCDC47;AMD1;WDR4;ZC3H8;CPZ;SYNE4;PIK3C2B;LBH;SNRNP70;ZNF768;TLK1;PHACTR1;NPIPA1;COA7;GAL3ST3;COA5;ILKAP;ZNF761;PLEKHG3;RFC5;CR2;PLA2G12A;RFC3;SLC13A4;RFC1;CKAP2L;CEMIP2;RFC2;PLEKHG6;APOA2;FAAH2;APOA1;COBL;HAUS6;TSN;ZNF75A;HAUS2;HAUS1;SAPCD2;LCK;SAPCD1;POLR1A;CCDC43;MCM6;MTFR2;MCM2;CEBPA;HDAC2;NUTM1;NUFIP1;NUFIP2;PLAG1;EI24;RAB21;STOX2;DNAJB6;HECTD2;ASTE1;HAUS8;MSTO1;RAB25;ZNF749;NOCT;P2RY2;RAB24;CCDC77;RAB28;POLR2I;PLEKHH1;STOX1;MGME1;PPIL1;NLGN4X;RNGTT;FBXL18;FBXL16;KBTBD11;OTOGL;SNRNP40;FRAS1;POLR3A;RAB15;RAB12;BCOR;ZNF732;NPIPB8;TNRC6A;NECTIN1;RSC1A1;IFITM1;MTRR;SLC35B4;ZMYND8;CBLC;CISD2;AQP4;GBA2;HS6ST2;PDCD2L;FRAT1;FRAT2;RPS19;FLAD1;RPS6KA2;RPS6KA1;BTRC;SEPHS2;VRTN;MAGEA4;ESCO1;METTL1;P3H2;YOD1;ESCO2;CPT1B;MAPK8IP1;TIAM1;NEIL3;IL23A;ZW10;DNA2;DCUN1D5;SLC22A2;GSKIP;PPL;STRIP1;STRIP2;AP5M1;ATP6V0A2;ATP6V0A4;STXBP6;TRPM6;TRPM3;TMEM74B;MAGEE1;SH2D1A;SETDB2;TRERF1;RPS26;TPX2;RPS27;RPS29;CYP2S1;ZNF813;TDGF1;RPS24;RPS23;TOP2A;ZCCHC12;AHCTF1;GFM1;SLC44A4;CAB39L;SLC35F2;ZFAND2A;MAGEF1;RSF1;SLC35F1;SIPA1L2;LOC100287896;C1QBP;XPO5;UBXN8;RALGPS1;LRRCC1;VENTX;IZUMO2;OR4D1;PARP1;ZDHHC15;VWA8;CLDN10;CLDN14;GFRAL;CLDN19;HNRNPH2;GDPD1;ZDHHC23;GDPD2;RGPD8;VWCE;ZDHHC22;ZNF3;RGPD2;TYMS;AIF1;RGPD1;GUCY2F;BEGAIN;NOL6;RGPD3;NKD2;PSMC3IP;CFAP298;CST1;PDPR;TCEAL2;KISS1R;RPRML;SPTSSB;EMC6;ATP6V0E2;EMC9;PURG;RTRAF;GINS1;GINS2;TM4SF18;GABRP;MPP2;NFYA;MTX2;ATP5PB;LHFPL4;SORBS1;GRHL1;GRHL2;MPP6;MPP7;KBTBD6;TRIML2;KBTBD8;ALG1L;RIPOR2;KDM1A;ZWILCH;MYRFL;HELB;TATDN1;EME1;FAM162B;FAM162A;SACS;TMEM38B;NANOS1;NOM1;LIG1;PUS1;ALG13;NOSIP;ATP1B3;VWDE;ACYP1;ATP1B2;ALG11;C2ORF15;SHISA2;PCDHA12;MYCN;FANCD2;TIMELESS;CHMP4C;MATR3;AMPH;PMEL;RASL12;CHRNA3;CHRNA5;GSTCD;CHRNA9;FAM83H;FAM83G;COP1;EMG1;FAM83F;NLRP8;CDH23;PMAIP1;NLRP3;CDH26;ATP5MG;FAM83B;CYP2J2;KLHDC2;CPSF4;KLHDC3;KLHDC4;CBX5;POU2F1;CBX3;CPSF3;CBX2;CPSF2;COQ7;CAMSAP3;EFNA1;TSGA10;DIAPH2;DIAPH3;BLMH;FGFR4;FGFR3;BRWD3;FGFR2;BMPR1A;KLHDC9;MEGF10;CGB7;CBY1;DBH;HAPLN3;HAPLN4;HK2;IRF2BPL;RBM3;SNAPC5;LRRTM4;CASP6;HJV;PPP2R5E;LRRTM1;NTMT1;TOP1MT;SNAPC4;KDM6A;PROSER2;IQCC;RPS3A;MYRIP;AXIN2;PPP2R5C;UTF1;IGDCC4;THRAP3;TRAPPC6B;IGDCC3;HAGH;KDM3B;ABRAXAS1;NRXN1;BRAT1;NRXN2;PDXP;ATP1A2;LIN9;FAM169A;THBS4;TBRG4;ERICH5;RASD2;NXF1;UGP2;ERICH1;MCRIP2;POC1A;MAPK1;PDSS1;HES3;SNCB;MAPK6;S100PBP;OPCML;TCF7L1;TMEM30B;PPP2R3B;PPP2R3A;CAPN13;CRYGD;SLC4A8;CAPN11;WEE1;JSRP1;KANSL1;PPP2R2C;PPP2R2B;GAGE6;PAXBP1;RBMX;LPIN2;CSNK1A1L;USP6NL;TDRKH;MDC1;PGAP2;ZNF292;RBPJ;CLDN1;TMEM92;PREX2;SCAMP5;KRTCAP3;PPP4R4;LRAT;HES6;CCBE1;WDHD1;TYW5;ZNF281;NGDN;DNTTIP2;DICER1;HDHD2;HPCAL4;EML4;CLDN6;FAM133B;MYL4;RBP7;FAM133A;EID2;DDX39A;PRKAR1B;TBPL1;SPARCL1;NGEF;MTMR1;PIF1;PARPBP;AIRE;ABCB7;HHLA2;TTYH1;MRPL19;MRPL16;MYNN;COPS7B;FIGNL2;MRPL17;AGAP4;MRPL15;HACD3;IQGAP2;SLC5A3;MRPL10;HACD4;MTMR7;OAZ3;IL22RA2;MRPL11;CYB5R2;FAM221A;HSD11B2;UGT8;PCNX2;GRPEL2;HESX1;RSU1;CFAP65;PPARGC1B;LYN;CTC1;NGFR;PRRT3;HACE1;C5ORF34;PRRT2;CADM2;C20ORF27;ABCA7;SNF8;FAM136A;DAZL;MLLT10;BHMT;EIF5;FAM135A;LYPD6B;TDP1;SASS6;HRC;DCHS1;PSMG1;AVL9;CFAP77;ZNF254;LRRC34;PIGU;WFIKKN1;UCMA;MRPL38;MRPL39;TDRP;TMEM52;CTCF;PTH1R;MRPL34;PIGW;JPH1;LRRC2;MRPL32;PQBP1;LRRC1;PIGX;EDRF1;JPH3;HEY2;FLVCR1;FLVCR2;SH3BGRL2;CGNL1;LRRC47;OFD1;UPF2;DFFA;LRRC45;GPR37;NSUN5;PGAM1;ACTL6A;PGAM2;NIPA1;SIRT5;LRRC40;NSUN6;MRPL47;ELOVL7;MANEAL;TMC6;SIRT1;POU5F1;VAMP8;FAM222B;PSMA6;GPRC5B;PSMA3;TMEM33;CKS2;PELI1;VN1R1;PGAM4;PGAM5;SLC29A1;LRRC3B;GPRC5C;SLC29A2;ZNF233;ZNF232;FH;STAU2;LOC389895;PELI3;SRRT;ZNF518A;TMEM70;TUBA3D;HLA-DMB;GGA3;GBX2;UCP3;TMEM67;C18ORF21;TMEM68;HAS3;PABPC1L2B;CSMD2;EXTL3;SRSF10;PMS1;SRSF11;ZNF223;SRSF12;LRRC26;TRMT10A;UTP6;SLC16A1;UTP4;UTP3;TMEM64;GATAD2A;BYSL;LRRC20;TTLL6;PSMC6;FABP5;FABP6;FABP7;SERBP1;ZNF219;ZNF217;ZNF215;ZNF696;ZNF212;CCNT2;UBE2D2;GPR63;TSEN2;FOXQ1;ATCAY;FBRSL1;PMPCB;PIM2;HLA-DOA;NEPRO;ZNF684;PPP1R16B;LAG3;ZNF681;SLC38A1;ZNF680;AGTPBP1;VPS33A;PPP1R16A;ZFP69B;ZBTB34;OR2T8;FAM227B;TUBA4A;FTSJ3;SAP30;OLFM1;SLC9A3;OLFM2;MAF;OR2T1;MAPKAPK3;MAK;C18ORF54;SLC25A51;ZNF679;ANAPC4;ZNF678;ROR1;ZNF675;DSC2;PVALB;ANAPC1;OSBP2;ZNF670;TSACC;FBLIM1;ISG20L2;TACSTD2;GPR83;FOXO4;NTPCR;RAP1GAP;SAV1;BCL2L12;SBNO1;SLCO1B1;BCL2L10;STK33;BCL2L11;SOCS1;ZBBX;ZNF669;HACL1;ZNF667;SLC38A9;NPTX1;SOCS6;SOCS4;BICRAL;BRPF3;LRRC61;KY;ZC3HC1;MFHAS1;MLXIPL;UST;SCGB3A2;ZNF658;NFE2L3;TMEM18;ZNF652;MDM1;ARHGAP11A;ZNF512B;ARHGAP11B;CNTNAP2;DRAXIN;CRYBG2;CELF1;FLT3;CDCA7L;CELF2;HUS1B;MCM10;ARRB1;PIK3CB;ARRB2;FOXM1;NXT2;MRPL3;MRPL1;ZNF649;FUNDC1;SUMO2;ZNF648;UPP1;ERC2;PELP1;TMCO5A;PPP1R12A;SH2D3A;VBP1;QTRT2;PPM1B;SLC25A19;SNURF;DSG2;SLC25A10;ST6GALNAC3;DTL;SLC25A11;MTRF1L;SLC25A13;RNFT2;PCOLCE2;GTF3C6;PPM1N;PRCC;PPM1H;PPM1J;PPM1E;SLC25A29;PARD6B;PARD6A;FCHO1;SLITRK3;ZNF625;BEND3;SLITRK5;BEND4;LRRC8D;SLC25A21;LRRC8B;AAMP;SLC25A22;ZNF620;BEND5;SH2B2;MCOLN3;DONSON;AKR7L;LYSMD4;MERTK;DHODH;NELL2;SLC25A39;PTPN6;MDGA2;PTPN4;PTPN5;JPT1;CCNJ;KHDC3L;TMEM41B;LRR1;JPT2;FOXI2;CCNF;TONSL;ZDHHC5;THUMPD2;GCC2;CCAR2;UBE2L3;TCL1B;RASSF2;SPATA24;FAM53C;RCC1;FAM53A;KIF21A;ZNF721;KIF21B;TMPO;PAQR9;PAQR6;ST6GAL1;ARMT1;ZFP1;SFMBT1;ANK2;ANK3;HASPIN;ASRGL1;PPP1R3F;SHTN1;SFRP2;SNTN;THAP9;ZNF714;ZNF711;MXRA7;TAGLN3;CTXN1;ZBED9;ZBED8;CTR9;ART5;UBE2J2;PCDH19;OSGEP;PGBD2;DSN1;ZNF708;COMMD9;DHX33;PGBD5;DHX34;MIER3;ERI1;CD19;DHX36;TSPAN7;DHX37;ST8SIA5;TSPAN2;RBM12;RIMKLB;ZBED5;RAB11FIP4;RBM11;ZBED3;PPP1R26;XRCC6;RCC2;INTS2;IQSEC3;EAF2;RASSF7;CENPVL3;HSPA12A;PAICS;MYLPF;ANLN;ATP4A;CTRL;PPP1R1A;ARTN;ID1;PPP1R1B;WNK3;COL9A1;ID4;INTS7;LRRN1;RGL3;CD24;RETREG1;CTRC;CCNJL;PCSK1;PTPRU;CCDC121;CCDC120;DOC2A;SLC7A14;SECTM1;BRCA1;CTSV;KIF11;SLC7A10;CLYBL;LARP1B;KIF15;DHX15;CCR9;KIF1B;CCR6;KIF1A;QSOX2;CD34;AASS;CTSC;CCDC112;NCOA1;FOXD3;ZFR;HBA2;KIF23;SORCS1;ANO7;KIF22;MRPS7;MRPS6;RGMA;ENAH;NCR1;ANO1;NR5A2;VSNL1;G2E3;KIF2C;PNCK;SATB1;AKR1D1;TMPRSS2;CAMKK1;EXOSC7;EXOSC6;EXOSC5;PAK1;CYP2A13;PERP;EXOSC9;PLEKHG4B;GPC3;PAK6;GPC4;EXOSC3;EXOSC2;CD55;LNPK;PAK5;CD72;PLEKHA1;ERCC6L2;CRYBB1;CAVIN4;KLK13;PLEKHA5;RPA1;RSRC2;UBE2G2;DOHH;NLE1;PLEKHA7;ALDH4A1;MAD2L2;NLRP12;CMSS1;XK;NLRP10;CCNG1;FKBP1B;SPC24;MAD2L1;SPC25;DCLRE1B;SH3GL3;DCLRE1A;ERCC6L;MIDN;ACAA2;RTKN;CD83;DCLRE1C;GEMIN2;WWC1;BCCIP;JADE1;OGDHL;JADE3;NPPB;CCND2;CCND1;FAM174B;SNIP1;ARID2;PPFIA4;SH3GL2;RGS7;EOMES;SLC30A6;KIRREL2;SLC30A3;LMTK3;ATAD3B;CCNE2;PLA2G10;CCDC150;DPEP3;VCP;CALCA;CALCB;NXPH2;KLHL12;VCX;KLHL13;FUT2;ACACB;RASGRP1;CCNB2;CCNB1;BRINP1;CLTRN;DEAF1;PACSIN3;TAC3;PRODH;TAC1;GCN1;ISOC2;IVNS1ABP;ARHGEF35;ZFHX2;CCDC138;CCDC136;CACFD1;SLC52A3;HMGA1;SHISAL1;ANKHD1;ABHD12B;INHBE;RCL1;IL5;KIF4A;CYCS;TAF4B;PHF13;RBM28;EDA;RBM26;LAMC3;RTP1;DDX47;CHD7;HMGB2;CHD5;PSIP1;LAMC2;AFF1;RPGR;TMEM191B;SEC61A2;BCL7A;SFR1;UBE2Q1;YWHAQ;TIMM17B;VCPKMT;SCN5A;RBM33;ARHGEF11;UTP15;CFAP52;NAA30;RBM14;HSDL1;DDX55;BCKDHB;PLA2G4C;ARHGEF18;DDX51;CIP2A;PEX1;DDX52;MASTL;UTP18;CCNA2;RCN2;TBC1D4;VGF;ATG4C;NDUFS3;NUP54;SCN4A;IRF6;EAPP;INA;RBM47;TAF9;TEX101;DDX20;CRMP1;ATP2C1;AURKC;CLCN2;AURKB;MARVELD2;MARVELD3;NAA25;NUP43;CFAP20;CHGA;RBM38;RBM39;GALNT4;MIIP;DDX31;ACVR2B;UQCRHL;EEPD1;SBK1;FAM131B;SHLD2;RANGRF;NUP35;BUD13;TAF5;CPVL;CCDC172;PATJ;GABPB2;GLDC;MAML1;ABAT;GABPB1;ENO3;SOX21;BACH2;RPL6;RNF114;MYB;STMN1;RPL35;RTTN;RNF111;EARS2;ANKS1B;ZNF165;ACOT8;ACOT7;DAPK1;SOX13;SYTL1;MED9;SYTL5;DKK4;RNF125;TYRO3;ANOS1;CLPSL2;HPRT1;RPL29;UBA52;ASF1B;ZNF155;SNU13;A1BG;SLAIN1;SKA3;C9ORF72;SKA1;POU5F1B;CRACR2B;RIC8B;TERT;GALR2;PLCG2;SLC19A3;PLCG1;HBQ1;SLC19A1;NR2C2AP;FZD3;FZD5;ZNF140;DNASE2B;DNAH14;RAB3IP;FZD9;SLC16A12;UPF3B;SLC16A10;BRAF;UPF3A;CDC6;SLC6A6;CPEB1;OGDH;PLCH1;SERPINI1;PRR36;CDC42SE2;PRR35;RET;OR11L1;ZNF131;SPIN3;TCF20;ADO;VSIG10L;LFNG;ING5;CSRP2;ENSA;NUF2;RIOK1;ANXA9;GPRASP2;ZNF124;NDC1;ZNF121;BATF3;CLUH;SLC2A11;TCF15;TIGD7;ANXA3;SSR2;TESC;TNNC1;ITPK1;TNNC2;TET1;AEN;TIMM22;TIMM21;TMEM177;RNF167;LSG1;RIPPLY3;RIPPLY2;PLCB1;ZNF114;FAM71F1;PLPPR1;PLPPR3;PLPPR4;PLPPR5;FIGN;AFP;HSPA14;ECPAS;C16ORF92;BCLAF1;RNF138;CHN2;PATE2;GCNT2;RPL14;ZNF107;ALKAL2;METTL7B;ZNF589;ALKAL1;BRD7;RNF130;GPHA2;PRAMEF9;BRD4;RPRM;ZNF101;SF3A3;WWOX;SF3A1;TIGAR;NMNAT3;TRMT1;NMNAT2;GTF2H2;FAM104A;POU4F1;MZT1;HINFP;AGBL5;TMEM158;ABI2;ABI3;SLCO4C1;TRMT6;GPR149;FILIP1;LAMTOR4;EEF1AKMT2;CCL28;C16ORF87;ZNF572;SEMA5B;ZNF571;DGKD;FAM25A;CTNND2;ITGA2B;RTKN2;HJURP;GUCA1A;DACH2;FAM107B;BEST4;C1ORF127;CDH3;GRB14;CHP2;SMARCAD1;ZNF566;GYG2;LZTS1;LZTS3;IGFBP1;SEMA6B;TPD52;ZNF561;ZNF560;MREG;NKX6-2;SEMA6A;RPS6;MITF;GTF2F2;MOB3B;TRAIP;DISP3;C6ORF132;MELK;C1ORF115;CLEC4D;STIM2;TEX9;C6ORF136;ZFP42;NHP2;ZNF559;ANKRD40;IAPP;ZNF557;MAD1L1;ZNF551;IQCA1;METTL2B;NOTCH3;DNMT1;ANKRD16;NOTCH1;CUL3;ILDR1;AK4;GTF2E1;RLF;GLB1L3;C1ORF112;GLB1L2;RAD51AP1;BAG5;BTBD3;C1ORF109;ZNF549;UGT3A2;RNF175;SLC15A3;ZNF543;SKIL;ESRRA;ANKRD34B;ATP8B3;PPAN-P2RY11;SLC37A1;ANKRD24;ESRRG;BTBD7;LSM4;LSM3;CNOT4;LSM7;ZFP69;RIOX1;RHEB;CDK3;RIOX2;ALB;MAFF;RCAN3;RLN2;CDK1;NES;ZNF532;EIF4G2;WRAP53;DPP10;EIF4E3;MAIP1;PAGR1;PTBP1;RPL7A;METTL14;SIN3A;OPA3;DNMT3B;HYDIN;EFHD1;AMH;METTL16;METTL18;COL25A1;DNMT3A;SORD;AMT;KCNAB1;TRAF2;RANGAP1;DUSP26;ADRA2A;PTBP2;ASPM;PTP4A2;PTP4A3;ESRP1;DMRTA1;TNMD;SNRPA1;EFHC2;NLGN3;GTF2A2;GLS2;RPL36A;ITLN2;MRM1;C1ORF94;JAKMIP3;MRM2;JAKMIP2;MRM3;CACNG6;REPIN1;DCAF17;HIRIP3;RBBP4;RSBN1L;NHS;MAL2;TNNI3;C3ORF33;MEST;WASF3;DCAF13;RNF20;SMARCE1;IRX2;ERVMER34-1;KCNJ11;ANKRD30B;SPAG5;RNF26;KCNJ14;PLCL2;SEMA4C;DDHD1;C1ORF147;PTPN13;MGAT4C;SVOPL;INSM1;RHEBL1;CDO1;PFKM;CLEC2D;TRMT61B;FAAH;VIPR1;ARL6IP1;RAPGEFL1;SOX2;SOX3;EDNRB;ZNF607;CHEK2;SAP130;SOX8;CHAC2;ZNF600;CHAC1;MYOZ1;SOX4;CDON;VCX3B;VCX3A;TIPIN;LMAN1L;SACM1L;C10ORF55;PIMREG;RUNX3;MRPS18C;INPP4A;CARHSP1;TCERG1L;RRAGD;EZR;PLPP3;CBLL1;PLPP2;PFN3;SSX4B;NECAB2;CDS1;NECAB1;BEX2;BEX1;ANP32A;IGSF3;IGSF1;KLK5;KLK4;TRMT2B;NLK;GMCL1;LOC150051;IGSF9;KLK7;KLK6;SMIM8;NHLH2;NLN;LCN15;DPH2;MAP7;DPH6;PATZ1;GPM6B;TRMT1L;SCAI;RPL39L;CDT1;CARMIL2;RABGAP1L;BCL11B;BCL11A;SS18L2;GDF1;IFNLR1;ZWINT;UBAC2;SRPK1;VCX2;CCT6A;STAG2;GKAP1;NMU;ANP32C;TRMT11;TMCC1;ITM2A;NODAL;BEX5;RYR2;FEN1;FASTKD1;FAF1;HILPDA;BICDL2;KRT20;ANKRD9;EPB41L4B;SERP1;ZMYM2;AUH;CAMKV;ZMYM3;KIF13A;GNPNAT1;OR5B12;MAP4K1;PRMT6;TSC22D1;STRBP;KREMEN2;IL17RE;IL17RD;PALD1;IL17RB;NME1;CCKBR;NRN1L;B3GNT6;TNNT1;KRT37;RPUSD2;FRG1;TFEC;FASTKD5;TFF3;SGK3;KPTN;PRMT9;DCP2;PRIM1;PAPLN;AKAP7;AKAP5;AKAP1;PBLD;RAD54B;RBM15B;CUX2;PTCHD1;FAM184A;DZANK1;NPY;KIAA0753;RAD54L;MPZL3;LCMT1;MPZL2;ADAD2;RANBP2;NQO2;C1GALT1;SCD5;LILRB1;ETNPPL;KRT19;C10ORF82;KRT18;TRIP13;TJP3;TOMM5;CDK5R1;TJP2;GALNT12;WASHC4;GALNT13;KIAA1191;AMY2A;GOLT1A;DSCC1;CIB2;ARID4B;NUCKS1;ARHGAP39;SSC4D;ARHGAP36;ARHGAP35;RDM1;ARHGAP42;NUSAP1;MEIOB;CHCHD1;CA14;TMEM14B;PSPH;SLX1B;PAM16;MATK;TSC1;ARHGAP45;SGO1;KCTD8;SGO2;PHOSPHO2;SELENOP;SELENOV;ELMO3;SCG3;RELL2;SELENOT;PDE9A;ABCG1;HDGFL3;TEDC1;TEDC2;AKNA;CTTNBP2;USP54;NTM;ARHGAP19;DTX2;NTS;SEZ6L2;CSF2RA;DNAJC28;ARHGAP12;PDZD4;TMEM125;PDZD2;PODXL;CASKIN2;SOHLH2;EP400;ATP6V1H;OTX2;STAP2;DMAP1;MARK2;MARK1;ACBD7;HSPA9;RAP1GAP2;HSPA8;STIL;WSCD1;LRRC75A;PTCH1;ALYREF;DNAJC11;EPHX4;EPHX3;A2ML1;BTNL2;HSPA2;SMAD5;DNAJC17;AZIN1;ARHGAP33;LIN28B;DLG2;TMEM114;DLG3;CRISP2;USP36;USP37;DOCK3;LRRC74A;NVL;USP32;USP33;PDE3B;SLC2A1;SLC2A3;CHTF18;ELAVL2;DHTKD1;SLC2A8;DTWD2;HPF1;NETO1;ZC3H7A;NAPRT;TMEM108;POLI;PSTK;EGFL6;ABCC5;MARS2;USP44;PDE4C;ABCC6;SENP2;CKAP5;PCDHGA9;HPDL;USP41;B4GALT6;ITGB3BP;B4GALT5;HPGD;PALM3;USP12;TOB2;DLL3;RMND5B;ERBB3;PRRG2;ERBB2;LRIG1;PDE6B;NCAM1;ABCF1;CMTM7;ATE1;POLQ;USP25;PTCD1;PDE6H;CMTM4;LGI4;B3GAT1;KDF1;LGI2;SPRY4;ZNF181;NAP1L3;NAP1L2;ARID3A;NAP1L1;ARID3B;C9ORF40;USP28;GDAP1;SHCBP1;DLK1;DLK2;TICRR;C9ORF47;AQP11;ABCE1
Genes Up-Regulated In HD iPSCs After 80 D Of Differentiation GSE109534	2688/4576	0.9999889923058788	0.9999975629759688	0	0	0.6453933215899272	7.1043313731601876E-6	TESK1;FAM110A;ZC3H12D;ENDOU;ENDOV;SYNGAP1;DPYSL4;LURAP1L;DPYSL5;DPYSL2;NDST4;FAM110B;AKT1;PRKACB;MNX1;PKNOX2;ZNF17;HEMK1;WDR83OS;ZNF18;ZNF19;CACNA2D3;ZNF10;MCEMP1;ZNF12;PRKAB1;FRS3;TFR2;DDIT3;EXD2;EXD3;SAR1B;NPRL2;LYPD1;TEX26;ZNF23;ZNF25;TEX29;ZNF26;C12ORF57;ADAMTS13;RNF215;ADAMTS18;NPBWR2;EPB41L3;PDGFC;GTF2IRD2B;C19ORF38;SULT1A3;GSTM3;BTBD19;TIPARP;EIF2AK3;NR2F1;ZNF32;C12ORF73;PBX4;ZNF34;NR2F2;L1CAM;C12ORF76;RNF227;STRC;CILP;PKIA;ZNF30;SFXN3;NMT2;FXYD6;FAT4;HNRNPA1L2;ACHE;SFTA3;KCNC2;LRRC10B;ZNF491;MED19;ZNF44;JRKL;CFAP97D1;SHD;MECP2;SMPD3;SHH;DLGAP3;DLGAP2;STUM;ZNF487;DLGAP4;LIN52;MAMDC4;ZNF484;RING1;DUSP1;KCND3;METRN;TEX14;SLC39A12;DUSP9;TOMM40L;MED23;PHF20L1;TMEFF2;CYP21A2;OAF;SLC7A9;PLSCR5;JMJD7-PLA2G4B;DPYD;SDHAF1;CRYAA;CHST5;CRYAB;PAFAH1B1;RAPGEF4;SAMD5;ZNF474;CRB1;LIN37;ZNF470;KCNA1;URM1;ATL1;KCNA2;KCNA3;KCNA4;ADAM20;KCNA5;SNX32;KCNA6;C6ORF52;C6ORF58;PLAGL1;SPOP;ZSWIM8;STX5;STX4;ZNF467;TP53I11;P4HTM;SPDEF;ZSWIM3;RIC3;MBD5;SLF2;KCNB2;MBD1;WNT7B;BBOX1;UNCX;WNT7A;ZNF77;TMEM272;ZNF70;CCDC9;SNX14;CCDC7;TTC30A;OCM;PTF1A;YPEL5;YPEL4;ADGRL3;EXOC3L1;TMEM167B;NAB2;FBXO25;MAP3K7CL;MSI1;FRY;FAM204A;MYBPHL;FNTB;ADORA1;KMT5B;CIR1;CLBA1;NUDT17;ZNF446;SYBU;KCNH1;ZNF442;KCNH2;CDKL2;ZNF441;KCNH3;BNIP3L;CDKL3;ZNF440;KCNH4;SPAG11A;DGAT1;FBXW7;KCNH7;KCNH8;STX7;SRCIN1;LENG1;NPAS4;DMTF1;ZNF439;ZNF438;ZNF436;LY6H;ZNF433;C21ORF62;ZNF432;GRIA1;CHODL;SHC4;GRIA2;DLX1;KCNE1;SHC2;SHC3;KCNE4;DLX5;DLX6;TMEM121B;LY96;NREP;SPATA4;FBXO44;FBXO41;NPAS2;NPAS3;HNRNPDL;MED31;ZNF428;SMYD2;TSNAXIP1;IP6K1;KCNF1;RABL2B;FBXO32;CORO2B;FBXO31;IGSF11;YRDC;LRCH2;ZNF418;DMXL2;ZNF415;ACO2;CNTROB;SP9;PIWIL2;ISY1;SNAP25;TRIM73;KCNK9;ONECUT2;LEAP2;ETFB;ELFN2;TSPAN11;RLBP1;NRGN;UNC80;C6ORF226;PRADC1;TAGAP;TRIM69;ITGB8;SNAP29;YAF2;TRIM67;SMIM13;PIANP;GRID1;SMIM17;TNFRSF19;NRG1;TFIP11;NRG2;MSL1;LRTOMT;NRG4;SPACA5;SPACA9;SMIM27;TRIM52;SMIM29;SRC;LRTM2;ATP10D;LENG8;MLLT3;TSPAN32;MLLT6;KCTD21;CCDC85A;NNAT;TRIM46;TSPOAP1;ZNF862;KCNJ3;UBQLN2;KCNJ5;NTRK2;TRIM41;KCNJ8;PCDH9;KCNJ9;NTRK3;PCDH8;MAP1LC3B2;KIAA1549L;KIAA0232;FAM209A;SYT13;BICC1;TSPAN16;GZMM;PINK1;NECAP1;NAGK;TSPAN13;SYT11;TSPAN19;TSPAN18;TRIM36;CD247;KCNK3;UNC79;SLC23A2;CCDC89;CPNE5;HHIP;CPNE6;CCP110;MTFR1L;IKZF4;LGALS4;HERC1;OPHN1;CCDC96;EPC1;FBXO6;LGALS9;CPNE2;ATXN7L2;BSN;FBXO8;CCDC92;SCAPER;MFSD2A;ARL10;ATP6V1G2;RIIAD1;ISLR2;SOAT1;ADGRB2;ADGRB3;ADGRB1;KCNQ3;KCTD13;TRIB3;FLYWCH1;TRIM16;CCDC81;RIN2;CCDC82;EIF1B;KCTD18;NAIP;PXT1;NUMBL;SLC45A2;GGNBP2;NRN1;TRIM64B;EPB42;GIPR;TMEM63C;SDC3;CEND1;ZBTB5;ZBTB4;KALRN;CFAP126;TTBK1;NKAIN2;NKAIN4;SYNGR1;MRNIP;NKAIN3;SARAF;APOD;KCNN3;B4GALNT4;BBS2;BBS1;NTNG2;SLC10A5;EGR3;SPHKAP;SUCO;BSDC1;MYO5A;RAB27B;CPLANE2;IGF1;CCDC9B;FER1L6;SMARCA2;MC1R;ZBTB6;CALY;NDUFAF5;SPDYA;FBXL3;SPAG16;SPAG17;NRP1;COX7B;CSRNP2;MSTN;GRIK3;WFDC1;CROT;NAT14;SH3RF1;HERPUD1;NAT16;WFDC3;PPP3CB;MAP1LC3B;C8G;PCLO;CRTAC1;AKAP14;GNRHR;BBS9;BBS5;ZHX3;SLC32A1;MST1;NBPF12;GAB2;SYP;NBPF11;NBPF14;ZHX1;NBPF15;ARHGEF9;TOX2;PDIK1L;ZADH2;ARHGEF3;FAM32A;MICU3;FJX1;NAPA;NAPB;SELPLG;FITM1;FITM2;PRICKLE4;MFSD4A;RANBP3L;RELN;NFIL3;PNMA1;PDZD11;HSD17B1;ORMDL3;FAM177A1;MGAT3;MSX1;RAE1;DYNC1I1;REM2;IL33;MON2;SPRYD3;PNPLA7;PNPLA8;GAD1;IGIP;SPRYD7;KLHL1;PNMA5;VEGFB;GAD2;KLHL2;PCDHB14;KCNRG;PNMA2;KAZALD1;PCDHB10;HYPK;KLHL9;SH3RF3;RIT2;NOL4L;KCNS2;TTC5;KLHL8;SGSM2;TTC3;TCEA2;PNPLA1;GRINA;PRDM4;CRTC1;GDA;TBC1D3B;PRDM2;CELSR2;TMEM262;PLB1;TGM1;ZNF81;AKR7A3;TBC1D32;TBC1D30;TEKT1;TEKT2;BORCS8;BORCS7;BORCS6;MORC4;FBXW10;TMOD2;POU3F2;GRIP2;POU3F3;POU3F4;PCP4;SLFN11;LYG1;SCNN1D;TMEM259;GPRIN1;MAP7D1;SIDT1;HHIPL1;ODF3B;TBC1D25;DENND6B;BBOF1;TBC1D23;TBC1D26;SIDT2;TBC1D19;CACNA1B;PLD4;CACNA1D;CACNA1C;CACNA1E;KCNV1;RAI1;ADGRG1;GRK5;GRK4;SNTG1;RHPN1;LPXN;RAI2;SYT5;TCAF2;SYT1;TFAP2E;CNTN6;TMEM231;FGF14;FAM151B;TMEM237;UVSSA;LOC730183;RSPH14;GNB3;NABP1;CNTN3;CNTN4;FGF13;DNAL4;MUC20;DNAL1;GALK2;MXD4;UBE2M;MS4A8;HP1BP3;USE1;RND3;GHR;TMEM222;GRM5;RASGEF1C;ZIC1;DACT3;DACT1;TTC36;SUN2;TTC32;TTC33;PDPK1;OR1F1;C4ORF48;OLIG2;C4ORF45;GREM2;CFAP100;IFT43;NAV3;RER1;ACOX1;MYOD1;GFOD2;ZMYND10;MAN1B1;NAT8L;CUEDC1;SHANK1;DNAH1;DNAH7;DAPL1;ANKS3;DNAH6;SLC3A1;DNAH9;RSPH9;NT5C2;C4ORF33;ASB16;FAM156B;NWD1;GNG3;SV2C;GNG2;CNR1;SV2A;GNG4;FAM241B;MVB12B;MXI1;SPOCK3;BNIP1;CLVS2;SLIT1;PTK2B;SLIT2;CTAG1B;DNAI1;FBRS;CLVS1;TTC14;TTC13;ZIC4;YY1AP1;CCS;GALE;C19ORF81;RSPH1;UFM1;ACKR3;ERCC5;PTX3;FRMPD3;DQX1;GPATCH1;MSANTD4;SLC4A3;SLC4A4;EPS8;MSANTD1;ZMIZ1;ZSCAN30;WDR91;AP1S1;PXDC1;CDK5RAP3;PROK1;C2ORF80;MBNL2;DNAAF1;PRKCE;CLEC11A;AFAP1;GABRG2;BCAN;ARMC5;DAAM1;ARMC3;HECW1;MAP1A;CFB;VPS28;ASTN1;ANAPC13;PRKRIP1;PHYHIPL;FAM171A2;FLRT2;FLRT3;BLOC1S3;PRDM16;ST3GAL5;GSG1L;PCDHA9;PCDHA8;ZSCAN18;PLK3;NDFIP1;ARPP21;ZNF382;GTF2IRD2;IRF2BP2;RMDN3;GP5;EHD1;XKR7;ARL2BP;PCDHB6;TMEM225B;XKR4;PCDHB9;BPIFC;ATG2B;CEP89;BTG3;DENND1B;GABRB2;MESP1;PHF2;PYGB;CDKN1A;MOCS2;GABRB1;NRSN2;BTG1;CDKN1B;YJEFN3;PHF1;SETD7;SMG9;GPT;CSAD;ASGR1;PHEX;C1QTNF3;C1QTNF6;C1QTNF5;PEA15;TCTN1;GAST;CIC;ZNF365;WDR38;RPS6KL1;WDR37;AHSG;ELMOD1;COPZ2;WDR31;ELMOD3;FAM126B;GNL1;KAT2B;ZEB2;ANGPTL6;RARA;AHRR;RARB;KIFC3;CEP63;ANGPTL1;EXOC1;GAS7;GRAMD1C;WDR25;CLDND2;ZNF350;NDUFA4L2;SGMS2;SPTY2D1;ASCL1;ASCL2;FAM214A;APOLD1;NSD3;ASPDH;SLC17A6;SLC17A8;SIAE;ZNF343;CDKN2D;GABRA2;BCHE;WDR17;CDKN2B;RSPH4A;GABRA6;IL10RB;PCGF5;WHRN;MCF2;GABRA4;GLYCTK;ECEL1;ELP5;SNCAIP;DHRS1;WDR13;DHRS2;TUBB4A;SLC8A3;NFIA;NFIC;FOSB;ZNF337;SCRG1;NUCB2;ZNF333;TMEM229B;RAB3C;C8ORF48;ANKRD13D;CSF1;CEP19;TNC;IL5RA;FAM216B;SLC8A1;EDC3;HID1;LAMP5;RIMS1;FGF7;RAB41;CYSLTR2;FGF9;MPC1;CFL2;ZNF329;TNR;SLC39A5;SLC26A10;PLXNC1;IL13RA2;ZNF324;C8ORF44;PCDHAC2;SLC39A3;CSGALNACT1;RAB2A;RAB2B;RALGAPA1;HARBI1;CSGALNACT2;PAGE2B;SPICE1;TTC21A;FRMD4B;VASH1;KNCN;GOLGA8N;HIC1;PYGO1;TOM1L2;GOLGA8B;RAB30;GOLGA8G;RAB36;MORF4L2;RAB35;ZNF316;ZNF799;PPEF1;FAM8A1;ZNF793;BRSK1;BRSK2;MAGEL2;RAB5C;SLC26A1;UBR3;FAM218A;UBR1;KRBOX4;GOLGA7B;SCRT2;BTLA;CCDC30;PLXNA2;ZNF304;DRD1;TPPP;SRGAP3;RAB6B;SRGAP1;CLCA4;PLXNA4;ZNF783;AP1M1;TRAPPC2;ZNF781;C8ORF37;EIF2B2;RAB4B;TMEM132E;CCDC13;AMBN;OSBPL2;TCEANC;SLC4A10;LRFN2;SYNJ1;NSG2;REEP5;LHX2;MAP3K19;REEP2;BCL2;PLXNB3;CPE;MAP3K10;CSPG5;SLC26A7;DRC1;ZNF774;C8ORF33;DRC3;ZNF773;C8ORF34;LHX8;SLC26A5;OSCP1;SLC48A1;TCP10L;BMPR2;CBWD6;CBWD2;TRH;SYNE1;TRO;SCRN1;PSTPIP2;PHACTR3;ZNF768;KRTAP5-1;NPIPA1;WDR7;EVI5L;ZNF764;GAL3ST4;HGFAC;TTC23L;ILKAP;CDADC1;HMGCS1;SGIP1;FAM219A;BPGM;C1QL4;C1QL2;ZNF75A;DNAJC5;CATSPERG;LANCL2;XCL1;CCDC40;CATSPER2;TSSC4;ARPC4-TTLL3;DENND3;NLRC3;NLRC4;THSD1;HDAC6;LMF2;TTN;LMF1;DNAJB2;STOX2;ABLIM2;TTR;ABLIM3;MSTO1;DNAJB5;RAB26;RAB24;BCO2;DNAJB7;ALOXE3;JAZF1;TUB;WDR97;FBXL15;FBXL16;KBTBD11;P2RX6;RAB14;ASXL3;MAB21L1;PI15;RAB18;HCG22;CCDC65;CCDC66;NPIPB8;CCDC62;PPIL6;SLC35B3;IFI27L2;DCAF4L1;FAM89B;MISP3;AQP8;IFIT5;MLC1;KLHDC7B;IFIT1;HS6ST2;IFIT3;AQP1;TP53AIP1;KAT5;PDK4;TBC1D10C;ZNF843;ZNF841;BRICD5;SRRM4;COG6;ARRDC3;IFRD1;TINF2;COG1;HSD11B1L;MAPK8IP3;MAPK8IP1;KATNAL1;ZNF836;HSBP1L1;HECA;SUCLG1;NEIL1;ATP6V0D2;NBL1;BLZF1;MAGED1;MTTP;CBARP;STRIP1;FXR2;ZNHIT1;SCFD2;ZNF821;FAM43B;TRPM8;RALGDS;ATP6V0A1;TMEM74B;MAGEE1;SNAP91;ADCK2;MAGED4;CCSER1;MAGED2;SIM2;TECPR1;C2CD2L;RPAIN;ROBO2;SLC44A5;SLC35F6;TENM1;ZCCHC12;TENM2;CAB39L;ZFAND2A;SLC35F4;SLC35F1;ZCCHC18;SIPA1L2;SLC22A17;DNER;UBXN8;HRAS;RALGPS1;PSD;PARP6;RAB6C;IZUMO4;RAB6D;ZER1;SLC35G5;SLC35G2;TYK2;CBFA2T3;LIME1;ITFG1;ZDHHC15;SCNM1;C1QTNF12;MATN1;RGS7BP;HMX1;SDCCAG8;AMER2;MAGEH1;AMER3;AMIGO1;ICA1L;GDPD1;GDPD3;ZNF2;PTN;GDPD5;NOL3;AIF1;NOL4;BEGAIN;TYMP;PURA;TCEAL7;AMN1;DUOX1;KIAA0513;EGFLAM;TCEAL5;TCEAL3;TCEAL2;TCEAL1;KISS1R;SUSD6;METTL6;EMC7;TRAM1L1;ATP6V0E2;GABRD;PURG;TCEAL9;GBF1;LHFPL5;LHFPL4;LHFPL3;VAX1;VAX2;COLQ;RAB11B;PDP1;KBTBD3;KBTBD6;GSTA4;LHFPL6;COPG1;F2RL2;RAB9B;MEGF9;RIPOR2;GUCY1B1;SPPL2C;KDM1B;PMCH;ARHGDIG;CLEC18B;CWC25;FAIM2;PVR;CCDC28B;CNDP1;MAGED4B;ARHGDIB;SVEP1;TRAPPC13;FAM81B;FAM81A;LMO1;NANOS1;GUCY1A2;MLIP;SZT2;MIGA2;HGD;WNT5B;IL11RA;LMO3;NANOS3;ALG14;TRAPPC2B;ACYP1;ATP1B2;PCDHA12;SHISA8;LZTFL1;SHISA7;PACRGL;LOX;CERCAM;AMPH;FAM161B;COPB2;C17ORF97;PXK;C17ORF98;FBLN5;SCUBE2;CDH20;CDH22;ZMAT5;NLRP1;LONRF2;KLHDC10;CBX8;KLHDC2;CBX6;MPIG6B;CBX4;MACO1;COQ7;COQ6;LRP1B;EFNA3;DAO;CASS4;PI4KB;BMPR1B;FGFR3;TMEM35A;ZSCAN1;GPSM1;UCN;C2ORF42;COLGALT2;THRA;SLC40A1;FBLL1;HAPLN2;MFSD8;SPRED3;FAM166A;MFSD6;LRRTM3;LRRTM4;LRRTM1;VWC2L;RBM5;BRD3OS;HGSNAT;SVOP;SMKR1;AKTIP;IQCD;POMGNT2;C1QTNF9B;DCN;IQCG;RBL2;DNM3;CORT;IQCN;CFAP221;FCHSD2;PEAK3;DCT;RASA4;CDH10;CDH12;LTA;TERF2IP;HAGH;SOWAHA;CDH18;DTHD1;STOML3;HLF;STOML1;ATF6B;NRXN1;C2ORF66;LEF1;ATP1A3;NRXN2;PDXP;CFAP206;DDN;TBRG1;NXF1;RASD1;WNT11;MCRIP1;PCED1A;TOGARAM1;SNCB;HES5;MAPK4;OPCML;CRYGS;C2ORF73;DAW1;C14ORF132;CAPN14;SLC4A8;FAM167A;PDE10A;WEE2;PPP2R2C;KANSL3;ATP13A4;C2ORF72;FSIP2;C5ORF24;PID1;NEXMIF;CLDN2;TMEM91;SCAMP5;RABGEF1;SAMD15;LSM11;CYP2D7;UBASH3B;TDO2;CYP2D6;LIPG;TMEM8B;HES7;GABARAPL2;HES6;MEF2C;MEF2B;RBFOX2;ZNF284;STARD6;DNTTIP1;RFX2;RFX3;HPCAL4;SCAMP3;TMEM81;CLDN5;FAM133A;EML6;NUP210L;ZFYVE19;RFX4;RUFY3;RUFY2;TMEM79;SPARCL1;IDNK;CYP2E1;NGEF;CFAP99;CFAP61;ZNF276;ZNF275;NYAP1;TTYH1;CEP85L;C5ORF49;MYNN;SDR39U1;SLCO5A1;AGAP4;HPR;NYAP2;MTMR6;GABARAP;MTMR7;OAZ3;DYNC2LI1;CYB5R1;HPX;PCNX4;C6;KCNMB2;CFAP69;VTI1A;AMZ2;CFAP65;PPARGC1A;ZBTB7C;MCTS1;PRRT1;CADM3;CADM4;PRRT2;SRMS;ABCA5;GPR12;ABCA4;BBIP1;NETO2;ABCA8;CP;GRIN2B;GRIN2D;MLLT11;FAM135B;GRIN3A;DCHS1;PRRT4;TMEM9B;ARF4;GPR26;GPR21;NCAN;GPR22;LRRC39;LRRC3;EFCAB5;EFCAB6;EFCAB7;VSIR;LETM2;MRPL33;PIGX;MRPL40;HEY1;B3GALT2;EFCAB1;CLUL1;LRRC46;GPR35;LRRC49;PIFO;ROM1;NIPA1;SIRT4;EMP1;NSUN6;SIRT6;MANEAL;LRRC43;LRRD1;F3;SIRT2;TMC2;MRPL53;FAM222A;MBLAC1;LRRC7;MYOT;CDC42EP4;TMEM106C;CDC42EP1;PICK1;PMP2;PIGL;LRRC3B;PIGG;DSCAML1;VAMP2;ZNF234;LRRC18;IDUA;COL11A1;COL11A2;TMEM72;MIEF2;FSTL3;FSTL5;GLRA3;SRPX2;BGLAP;UCP3;C11ORF49;CSMD3;NCDN;CSMD1;ZNF224;ZNF223;ZNF222;LRRC26;LRRC24;PET100;AADAT;ATRNL1;STAT2;LRRC27;GSX2;LYRM9;TMEM62;VWA3A;VWA3B;ASPRV1;PLXDC1;GATAD2B;LRRC20;SPSB3;LYRM2;FABP3;TTLL3;TTLL2;FABP7;C18ORF32;ZNF697;ZNF213;TTLL9;ZNF211;ERO1B;FAM13C;C11ORF71;FAM228A;LRRC73;ZBTB20;STK19;LRRC70;SAT2;SAYSD1;KIAA0895L;CXCL14;FAM228B;EIF4ENIF1;LCNL1;ATCAY;KIAA0895;OSBP;SLC16A6;SLC25A41;SLC25A42;ZNF688;TCP11;SH3GLB1;CPA2;C11ORF87;PPP1R16A;UBALD2;TNNI3K;OLFM4;FOXP2;FAM227A;FRMD3;SLC9A2;ACAP3;SLC9A3;SLC9A4;OLFM3;FRMD7;SLC9A6;TXLNB;LIX1;SAP25;MAL;SLC25A51;FSCN2;IGFALS;NPTXR;DSC1;KIAA0408;KANK3;C11ORF96;ZNF672;ZNF671;BEAN1;LRRC57;GPR88;GLIS3;GPR85;GPR83;TMEM31;RAP1GAP;TMEM25;ATXN1;ZBBX;E4F1;THEM6;LRRC4C;SLC38A3;BCL2L15;CPA4;LVRN;FAM229B;BCDIN3D;FAM229A;DCDC2;FOXN4;ZBTB11;LRRC66;DCDC1;LRRC63;PTPRE;TMIE;RGCC;LRIT3;AAK1;TUBGCP6;ZNF654;TMEM19;MDM1;ZNF512B;DRAXIN;NXT1;CELF2;SCHIP1;CELF5;CELF6;EFCAB12;NGRN;NADK2;MYADML2;UPP2;MDP1;ERC2;EID2B;ZNF641;EMX2;VPS37B;PARD3B;SNPH;IL1RAPL1;PPP1R12B;SLC25A12;SEC22B;SEC22A;CNTNAP5;SLC25A14;CNTNAP4;ST6GALNAC6;ERAS;PPP1R15A;ITIH2;USP27X;PPM1L;PRCD;ZBTB49;NTN4;NTN5;PPM1K;MFF;CXXC4;NTN1;ZBTB41;RNFT1;NTN3;SLC25A27;SLC25A28;KIAA1328;PARD6A;SLITRK2;SLITRK1;ZNF627;TP53INP2;SLITRK3;SLITRK6;SLITRK5;ZNF624;SLC25A22;SLC25A25;BEND5;SH2B1;PPP1R14C;SLC12A5;MMAA;NICN1;FOXJ3;NDUFA1;FOXJ1;AKR7L;BAIAP2;BAIAP3;NELL2;NELL1;ALDH8A1;SMAP2;MDGA1;SEC24C;JPT1;PPP5D1;LPGAT1;KHDC3L;DNHD1;TXNDC11;NUBP2;RASSF2;RASSF5;CCNL2;KIF21B;ACAD11;CCNL1;EPHB2;SCN1A;PAQR6;ST6GAL2;MIA;RSAD2;ZFP1;ENTPD6;RSAD1;MMD2;ANK2;IMP4;FNDC9;VWA5B2;TAS2R19;FNDC5;THAP3;PPP1R3F;SHTN1;STX1B;FNDC4;SPATA17;THAP8;IFI27;PPP1R3C;THAP7;PPP1R3E;ULK3;ZNF713;ULK2;ZNF711;PPP1R42;MXRA7;TAGLN3;CTXN2;SPATA18;CTXN1;C22ORF39;EPHA3;CCNO;STX1A;TMEM87A;ZBED8;TAS2R43;PCDH10;PPP1R32;FOXG1;PEX11A;RTF2;PCDH15;C7ORF57;PIK3R1;PCDH12;PCDH19;OSGEP;PCDH17;PGBD1;ZNF709;PGBD4;PCBP4;ZNF704;PENK;ZNF703;TSPAN7;SLAMF8;ST8SIA4;ST8SIA5;HIVEP3;HIVEP2;A2M;HMGCLL1;SCN3A;TSPAN1;CLHC1;PAG1;SEC31B;RBM11;IFITM10;PPP1R27;TAS2R31;LRRN3;IQSEC1;ST8SIA1;ST8SIA2;IQSEC3;DCLK2;PRG4;RASSF9;PILRA;HSPA12A;RPE65;PNMA8B;CCDC144NL;C7ORF61;TH;CTRL;ID4;ARMC12;RGL1;RETREG1;DIRAS3;BARHL2;INTS12;TMEM151B;PPP1R11;CETN2;DIRAS1;DIRAS2;SLC7A14;PTPRM;CTSW;KIF12;DOC2B;PPP1R18;MLN;EDA2R;SCML1;SCML4;NCS1;REV3L;IDS;CCR6;KIF1A;L3HYPDH;CTSB;NCOA1;NBPF9;COMMD3;MMEL1;RGMB;SORCS3;SORCS2;PNMA6A;MN1;ENAM;CCNI2;STK40;PDZRN4;TMPRSS5;INPP1;CCDC103;DERL3;DERL2;CCDC107;CRIP2;CCDC106;COL19A1;RXRB;MNT;SERTAD4;FAM172A;SERTAD1;CAMK2N1;GPC1;C22ORF23;LNPK;PAK5;NPDC1;NPM2;YIPF3;YIPF4;AKR1C1;CRIPT;MOK;MIB2;AKR1C2;CABCOCO1;TMUB2;PER2;PER1;DPY19L2;ZDHHC9;CSDC2;LKAAEAR1;KIF26B;YIPF7;FAM171B;IL17D;ENGASE;CCDC167;DCLRE1B;CD82;PLGLB1;PLGLB2;KLHL32;CCER2;KLHL35;CYP46A1;RTL5;IFI44L;NPPC;RGS5;RGS2;CCND2;KIF5A;PALM;CAPN3;BAALC;ACAA1;CCDC163;RGS8;SBF1;PPFIA4;SH3GL2;PPFIA3;PDGFRB;KIRREL3;CCDC154;SCARA3;CCDC159;SLC30A4;LMTK3;NPNT;KLHL41;TANC2;SUPT7L;KLHL42;PLA2G15;ERICH6B;TMX4;CCNE2;HNRNPUL2;SBDS;MASP1;RTN3;CCDC148;CCDC146;SLC1A2;SLC1A4;NDRG2;NDRG1;RASGRP3;CCNB3;FUT6;FUT5;FUT7;KIF3B;CAMTA2;NXPH1;TAC1;WNT1;KLHL29;ZFHX3;CCDC136;CACFD1;SHISAL1;INHBB;SSH2;SUPT5H;MT3;ZFHX4;AJM1;APPBP2;FMC1;RSRP1;RTP5;PRR4;CNRIP1;RTP1;PRR3;CHD5;CHD3;SOBP;AFF3;GPHN;TMEM191C;PPP1R9B;SEC61A2;BCL7A;BCL7C;CFAP47;TIMM17A;ZNF385D;CFAP43;CFAP45;GALNT9;ARMH1;CFAP44;CCDC198;CFAP52;ARHGEF12;RFPL1;RBM18;RFPL2;BUD31;PLA2G4C;TBC1D9;UBE2QL1;ABHD14A;GPCPD1;GCNA;TCTE1;PJA1;CCNA1;LMBRD2;VGF;CPTP;CDHR2;CFAP57;RBM20;CCDC190;MVD;NAA38;RBM23;CFAP53;INA;SAXO2;RBM22;CREB5;CCDC189;DDX24;DCTN4;CRMP1;CYGB;PTHLH;ATOH7;RAB40B;SPATA46;CCDC181;CCDC184;CFAP20;TAS1R3;CCDC183;CHURC1;EGF;ATP2B3;ATP2B2;S100B;MAPK12;MAPK10;MAPK11;CLCN4;SBK1;INAFM1;ASB8;SHLD1;CCDC170;FAM98C;RANGRF;CCDC174;CCDC173;CNTFR;GABPB2;MYT1L;STMN2;STMN3;ABAT;STMN4;ABCA12;DCAF5;ABCA13;C9ORF50;ARIH2OS;BACH2;DCAF6;GLE1;GPR173;RNF115;TEPP;ZXDB;PLCE1;ROPN1L;DIP2C;RPL39;IER5;ANKS1B;GPR179;TSPYL2;CUBN;UNC13C;RPL21;WSB2;SYTL4;DKK2;SYTL3;TRHR;GPR162;ABCA10;DYNC1LI2;GPR161;PIH1D2;SPIN2B;PRR18;LINS1;OSER1;ZNF155;C1ORF194;SYCP2L;A1BG;SLAIN1;VPS26B;C9ORF72;PRR29;ZNF148;NKX2-2;CDK17;FZD1;DNAH12;CDK19;GSDMB;WNT10A;DNAH10;JUND;ZNF140;MTHFR;TMEM196;GPR137B;SLC16A14;GPR137C;TMEM198;CYLD;CPEB1;PNOC;TNFSF9;CHRFAM7A;GALNTL6;CPEB3;CPEB2;ODAPH;CPEB4;GSDME;SPEF2;TCF25;FMN2;ING4;ZCWPW1;FCRLB;TRIM9;GPR132;PIP4P1;CHL1;TRIM3;RSPO2;GPR137;RSPO3;GPRASP1;GPRASP2;TIGD1;HAVCR2;TIGD3;CNTD1;TIGD5;SLC2A11;TIGD7;TET2;HSFX1;SERPINB8;PAX1;AFTPH;FAM234A;RIPPLY2;MRAS;ITPKA;RGN;PLCB1;ZNF599;RGR;ZNF597;HBEGF;RNF165;ZNF596;ZNF112;PLPPR1;PLPPR2;ANKRD55;PLPPR4;PLPPR5;GPS2;AOAH;FAM71F2;RHD;ATP6AP1L;BCLAF3;TMEM169;C16ORF91;CHN2;GPR150;GCNT3;GPR155;GPR158;ZNF583;BRF2;ZNF580;BRF1;GPR1;NMNAT3;TTC9B;NMNAT2;TTC9C;FAM104B;BLCAP;AGT;HINFP;RNF146;AGBL4;MORN4;MORN5;MORN2;VEPH1;MORN3;GPR149;RLIM;INHA;ZNF575;HSPA1B;CHRM2;SEMA5B;ZNF571;PUS10;ZNF570;CHRM1;DGKD;CHPF;ANKRD36;CHRM4;CTNND2;TUSC2;FAM107A;STKLD1;DACH2;EPX;BEST3;BEST1;FAM107B;RPH3A;ABHD10;DACH1;GRB14;ZFP30;CDH2;RNF19A;ZNF568;MACROD2;ZNF566;ZNF565;PHLDA3;TECTA;NUTM2A;TECTB;ANKRD36C;BIVM;NKX6-3;ANKRD49;NKX6-2;MITF;CYS1;ENKUR;MOB3A;BSCL2;CLIP3;DISP2;ARMCX3;CACNB1;CLEC4A;DISP3;ARMCX4;ARMCX1;CACNB3;STIM2;C6ORF136;CLIP4;ARMCX6;MADD;ADAM9;ZNF557;NUTM2F;PHPT1;RHCG;NUTM2D;ANKRD36B;DGKI;RHCE;NUTM2B;CUL9;CSF1R;CEMIP;MINDY3;RTL10;RNF180;ERV3-1;ABHD8;CHRD;ILDR2;ABHD6;RASAL3;PHF21A;AK8;GLB1L2;AK9;KLC4;NEUROD4;PITRM1;ZNF548;NDN;ZNF547;ZNF546;NDP;WDTC1;ZNF540;ANKRD34A;MOAP1;CD160;ANKRD23;ESRRG;TVP23B;BTBD9;HOPX;TRMT9B;SPIRE2;ZNF536;C6ORF118;ESAM;NACAD;GPR101;RAD9B;RNF185;RNF187;ZNF530;SERINC4;ALK;CALCOCO1;RNF14;C15ORF61;ADRA1B;ADRA1A;DNALI1;SGCD;PSD2;ZNF528;ZNF527;PSD3;HYDIN;EFHD1;CNGA3;AMH;SGCG;TAPT1;C3ORF62;LIX1L;VSTM2L;ZFP91;DUSP28;KCNAB2;C1ORF162;KCNAB3;DUSP26;REXO5;SMDT1;RTN4RL1;ZNF517;IL3RA;EFHC1;EVL;ANG;RP9;ZNF512;VSTM2A;VSTM2B;NLGN3;RNF32;NLGN2;SMARCD3;WBP1;SEMA3C;SFTPA2;WBP2;C15ORF40;RPL36A;VXN;JAKMIP3;JAKMIP2;MROH1;CACNG8;CLEC3B;HIRIP3;ZNF506;MGAT5B;ANKAR;TNNI1;MROH8;ZNF503;ETFRF1;CACNG1;ACSS1;CACNG2;TIGIT;C3ORF35;CACNG3;FNIP2;FDXACB1;KCNIP2;RNF25;SPAG6;KCNIP3;PLCL1;KCNJ14;AHNAK2;KCNJ16;SGCZ;OXR1;KLF2;ENOX1;KLF7;KLF6;NFASC;CLEC2B;APC;MGAT4A;INSM1;FOLR3;CDO1;FOLR2;CBLN2;CDRT1;SLC46A1;PKD2L1;SOGA3;RS1;GOLGA5;SOX1;GOLGA1;HABP4;SOX8;SOX6;GOLGA7;C3ORF14;SOX5;VSIG8;SLC6A17;MTUS1;EBF1;PSG1;SLC6A13;MTURN;INPP4B;PLPP5;RRAGB;RRAGD;CRYZL1;PFN4;TTLL11;ANKRA2;ZFPM2;NECAB2;GPM6A;BEX2;SMIM5;BEX1;PDE1C;HEPACAM;PDE1B;MAOA;TEX264;TSHZ1;ARX;KLK4;TMTC2;CD99L2;TRMT2A;SMIM8;RFPL4A;SMIM11A;NUAK1;DPH1;LCN12;OTOF;INPP5K;MAP6;NAALAD2;DPH7;GPM6B;MAP9;SRPK3;CARMIL3;BCL11B;SIAH3;STK11IP;BCL11A;TMEM50B;PDE2A;KTI12;PARP16;GDF5;GDF7;DMRTC1;SESTD1;IGFL4;CREBRF;TMCC2;RTL8B;BEX5;BICDL1;SERP2;EPM2AIP1;HINT3;GLIPR2;NNT;NKIRAS1;NKIRAS2;ZMYM6;FFAR4;RSPRY1;PACRG;PRMT8;PRMT2;TSC22D1;TSC22D3;LRRIQ1;NME5;MSS51;AP3B2;RAB33A;MPPED1;PACS2;POC5;PACS1;FRG1;NME9;RHOJ;MAPRE3;ALDOB;DNASE1L2;CXCR4;AKAP6;AKAP5;PBLD;C10ORF90;ANKMY2;SCEL;LOC730098;NCR3LG1;NPY;LY6G6C;CORIN;ANKMY1;ARNT2;CGREF1;DMRT1;SCD5;DMRT3;TUBE1;ZDHHC11B;TPPP3;KRT15;R3HCC1;TOMM7;B9D2;LY6G5C;NEUROG1;CDK5R2;CDK5R1;ZNF354B;AMY2A;GALNT16;AMY2B;GALNT15;BASP1;SIRPA;PDE8A;TMEM14A;WASHC1;WASHC3;NSF;PDIA2;MYH15;SPNS2;APLP1;ARID5B;KRT75;KCTD4;TMEM130;PRSS56;PRSS53;PREPL;SELENOM;SELENOS;TIPRL;ELMO2;CMPK2;FIZ1;ABCG4;SCG2;HPCA;C5AR1;TMEM59L;DNAJC25;DTX3;LTBP3;CPLX2;DTX4;CPLX1;DNAJC27;NALCN;PLCXD2;CPLX3;TMEM121;ARHGAP21;PDZD4;ASIC4;ARHGAP20;PCSK1N;MAN2A2;CASKIN1;DMAP1;PDZD9;PDZD7;ASIC1;ENKD1;MARK1;TGFB3;HSPA6;PTCH2;TDRD9;DNAJC12;AZIN2;SMAD9;ESR1;ARHGAP24;DNAJC18;ARHGAP33;PLCXD3;RALYL;DLG2;ARHGAP30;NR4A3;TMEM116;MAN2B2;TMEM117;SRPRA;ULBP2;USP35;ABCD2;MCTP1;PCDHGB6;LRRC74B;ELAVL4;HSPB3;PKD1;HTN1;SENP7;C20ORF202;C20ORF204;TMEM107;PDE4A;USP30;TAS2R4;RUBCN;KLF12;PTGIR;CAMK1D;RASA4B;MRGPRX3;PDE4D;C9ORF24;ABCC9;OPRM1;AGAP6;AGAP5;HKDC1;EGFL8;CHMP5;TSEN34;CAMK2B;HCN3;ZNF197;RGS13;TUFT1;CAMK2A;OPRL1;LCAT;TM2D3;SELENOK;NCALD;DLL3;U2AF1L4;DLL4;PALMD;ERBB4;S1PR1;PDE6C;RGS20;BPNT1;NCAM1;LEKR1;LGI1;NEGR1;PCDHGC5;B3GAT2;LGI3;PCARE;B3GAT1;CADPS;ZNF181;LCA5;NAP1L3;ZNF180;C9ORF43;PDE4DIP;MEIS3;GDAP1;NAP1L5;DLK2;MEIS1;DPRX;GNPDA2;PIK3IP1;PMP22;CXORF38;AQP11;PDE7B;RGS11;SSBP2;SSBP4
Expression In 12 Wk R6/2 HD Mice (Set2) GSE9804	2761/4573	0.9999889933543137	0.9999975629759688	0	0	0.7064963808638174	7.776198137841236E-6	JRK;SLC4A1AP;ITSN1;ALKBH7;HTR4;PTPDC1;ALKBH8;DPYSL4;FAM110B;ANKFY1;BBX;CKMT1B;SMCO4;PRKACB;CACNA2D1;CACNA2D3;RC3H1;ZNF12;BCR;SPINT1;EWSR1;DDIT3;AGTR1;PLBD1;ASPHD2;CLOCK;OPTN;RABL6;ZNF28;EXD2;SAR1A;CRABP2;LYPD1;ZNF25;PLA2G7;DEDD2;PRPSAP1;RNF214;LARP1;RNF213;RNF216;AFMID;SYNDIG1;GTF2IRD2B;PRELID3A;HEXIM1;HEXIM2;CREBBP;GSTM1;JAG1;BTBD17;TIPARP;CYP4F2;NR2F1;EIF2AK2;PBX2;BTBD11;LNPEP;EIF2AK4;PBX4;NR2F2;CYP4F8;PGA3;PGA5;AIF1L;PGA4;LAS1L;AGO4;C19ORF47;FXYD6;STRN;FAT4;GSTM5;RNF220;LIN54;NUDT4B;KCNC2;SNX12;SNX10;ARHGAP5;OSBPL11;SHD;C12ORF43;SHF;MECP2;MED12;SMPD3;NHSL2;SHH;MMP24;ATIC;MED13;DLGAP3;TPSAB1;STUM;PCMTD1;CHST8;KCND2;DUSP1;GSTO1;KCND3;RAB3IL1;DUSP6;PGM2L1;PHF20L1;TMEFF2;SLC7A7;MMP16;MMP15;INCENP;OAF;DPYD;MMP17;CINP;POT1;SLC18B1;PAFAH1B3;CHST2;PAFAH1B1;TPSD1;ATL3;KCNA1;SYNPO2;FAXC;NIP7;KCNA4;KCNA5;KCNA6;SDAD1;SLC7A1;FAM117B;SLC7A2;CNPY4;SNX25;ADAM23;AGR2;MFN1;RICTOR;ZSWIM6;ZSWIM7;BID;ZNF467;P4HTM;ZSWIM5;ATAD1;EGLN3;SLF2;ATAD5;CKMT1A;COL22A1;SNX24;WNT7A;DCBLD2;SNX16;CCDC9;WT1;SLMAP;GID8;MITD1;NCAPD2;CENPO;ADGRL4;CRAT;YPEL4;ADGRL2;FRYL;CRLF2;MTCH1;ALDH1L1;RIF1;PDCD7;NAB2;FADS2;MFSD13A;SLK;POFUT1;NEK1;NUDT18;KMT5B;NEK2;FADS1;MAP3K4;NUDT13;KCNH1;NUDT12;ZNF442;CDKL2;KCNH3;DGAT2;KCNH5;DGAT1;FBXW8;EIF1AY;FBXO16;KCNH8;FST;STX7;PIAS2;LENG1;NPAS4;TPST1;MSH2;PKP2;SRSF3;LY6H;SRSF6;BLK;CHODL;GRIA2;DLX1;SMYD5;DLX6;TMEM121B;GMPR;SPATA2;NREP;SPATA5;FBXO44;NPAS2;SPATA7;SLC9A3R2;SLC9A3R1;SNN;IGSF23;MOBP;ZNF429;KIAA1522;SMYD2;SMYD1;BRIX1;EIF4EBP3;SMYD4;ZKSCAN4;ZNF423;CD276;SDF2L1;RASL10B;HTR1D;RABL2B;FBXO32;CTAG2;FBXO33;FAM90A1;IGSF11;G6PC3;LRCH1;SON;DMXL2;SP8;NIT2;BCAR3;ISY1;NUMA1;ONECUT1;PTEN;TSPAN12;BICD1;NRGN;UNC80;SPR;PPP6R1;PRADC1;PPP6R2;PPP6R3;TAGAP;ARL5A;BCAS2;MBL2;CERS4;GRID1;TMEM255A;TNFRSF19;ATRX;AHSA1;ADAMTS20;MSL1;LRTOMT;MFRP;NEMF;PCCA;ADORA2A;MYO3B;HAND1;LCOR;TNFRSF25;BCAT1;SPACA6;SMIM20;CERS1;TRIM56;ITGA9;SMIM22;PRPS1;SNAP47;SMIM27;PRKAA2;LRTM2;SRF;MLLT3;SRM;ZNRF1;ZNRF2;CDC45;NNAT;ATXN1L;SMIM30;E2F5;E2F6;RILP;SLC36A4;KCNJ3;NOP56;NTRK2;SSB;GPKOW;PCDH9;NTRK3;PCDH8;KIAA1549L;KIAA0232;SYT13;MYO19;APLN;TM6SF2;GSTZ1;DBNDD1;MYO1C;NAGK;SYT12;EIF3C;MYO1H;LTV1;CPNE8;SMARCAL1;CERK;THSD7B;CPNE5;MT1M;CPNE6;IKZF2;NUDT6;CDC20;MT2A;CCDC91;CDC23;HERC2;HERC1;CDC27;FBXO3;EPC1;THSD7A;TRIM27;SNRPD3;SPA17;SCAPER;FBXO9;ATP6V1G2;ARL15;LIMCH1;KCNK13;CSNK1D;GAREM1;MT1A;CRISPLD1;KCNQ1;KCNQ2;KCNQ3;MT1F;MT1G;KCTD14;KCNQ5;FAM76B;TRIB3;FLYWCH1;RIN1;KCTD17;CCDC82;EIF1B;TRIM11;KCTD15;GRB7;SDC2;MYCBP2;ZBTB1;CEND1;GSPT2;KALRN;NEU2;PGS1;SEC14L3;SYNGR1;SEC14L1;SARAF;APOD;CEP192;APOE;ATP6V1C1;ATP6V1C2;SLC10A4;BBS1;EGR1;EGR2;EGR3;SPHKAP;EGR4;FAM78B;IGF2;NBEAL1;MYO5A;RAB27B;OSGIN2;BRI3BP;POLA2;ZBTB6;ZUP1;CWF19L1;MYO5C;ECHDC2;NOL10;FBXL7;HERPUD2;ACY3;AP4E1;ICA1;OTUD7B;COX7C;NAT14;HERPUD1;KHK;AKAP12;THTPA;ACTR1A;PPP3CB;PCLO;NEDD8-MDP1;KCNT2;AKAP14;ERMARD;CNTRL;SDF4;BBS5;OXGR1;PCYT1B;PBRM1;PCYT1A;MRPS22;GAA;IL18;GAB2;SYP;SYN3;SYN2;SREBF2;CNKSR2;RNF144A;DUS2;GAK;RNF144B;TOX3;ARHGEF9;RAP2A;TOX2;SLTM;PDIK1L;KIT;PITPNM2;ARHGEF2;MFGE8;FJX1;ATPAF1;NAPA;NAPB;TAGLN;SELPLG;PRICKLE2;NEXN;PRICKLE1;ARNTL2;GNAI1;PCNP;MFSD4A;RELN;MSX1;PCNT;DYNC1I1;REM2;CAP2;IL33;SPRYD3;KLHL1;GAD2;KLHL2;PNMA3;PCDHB11;KAZALD1;HYPK;SGSM1;PDCL3;SH3RF2;TTC9;SEC23IP;ITCH;KITLG;RIT2;MIS18A;KCNS1;KCNS2;KLHL8;NDUFAB1;SGSM2;TCEA2;CCNYL1;TACC2;KIAA1958;PNPLA1;ZFP28;AMHR2;UBXN2B;ZFAND4;GDA;ZFAND3;ZFAND6;INPPL1;PRDM2;MSMO1;COX6A2;TMEM267;TBC1D31;IGFLR1;FAM3A;NRTN;PCID2;TMOD3;SLX4IP;SDHA;POU3F1;POU3F2;POU3F3;DHDDS;PCP4;GPRIN1;MAP7D2;SIDT1;DENND6B;WDFY3;DDX6;PKDCC;UBA6;DDX1;TCF7;CACNA1B;HTRA2;SLC41A1;CACNA1A;CACNA1D;HIGD1A;CACNA1G;KCNV1;VCPIP1;GRK3;SNTG2;GRK2;ADGRG2;GRK5;IRAK2;FGF22;MFAP3L;SYT2;AUTS2;CNTN6;RARRES2;FAM199X;HOOK3;HIGD2B;SYT9;TMEM231;AHI1;FGF16;IFT22;FGF14;GNAL;HOOK2;NAT1;NAT2;UBXN10;UVSSA;CNTN1;GNAS;UBA2;MANSC1;TCF4;DNAL4;FGF11;GALK2;RERE;TTC26;DYRK2;ZMYND19;HP1BP3;MS4A7;NGLY1;TNFAIP2;DMKN;RND2;TENT4B;PITPNC1;RERG;TTC28;RND1;GRM3;ADAL;GHR;TCHP;CYP26B1;GRM5;GRM4;RASGEF1A;RASGEF1B;RASGEF1C;MYO18A;MYBL2;MAN1A1;GGACT;SUN2;TTC34;DNAI2;NUP133;PDPK1;ATP6AP2;C4ORF47;SHROOM2;TENT5B;TENT5C;ACTA1;GREM2;ALS2;NAV3;IFIT1B;CHI3L1;ACOX3;PSMB11;DNAH1;DNAH6;RNF8;ASB11;ASAP2;RETN;AGPAT1;PSMB10;RNF2;FAM156B;NWD1;GNG3;GNG2;CNR1;SV2A;GNG4;GNG7;MVB12B;SPOCK3;SLIT1;BNIP2;PTK2B;SPOCK1;RALY;SLIT2;MTA3;DNAI1;CLVS1;ARFGEF2;TTC13;HS3ST5;CCS;CD4;GALE;SIMC1;CD7;SARDH;ERCC5;ACKR2;NAXD;NRDE2;PRSS1;FRMPD3;WIPF3;C2ORF88;GPATCH1;SMC5;ADARB2;SLC4A4;SMC2;EPS8;GJA1;CNST;EVA1A;MSANTD2;ZMIZ1;AP1S2;AP1S1;PRSS3;CEP97;PRSS2;VPS36;NCKAP5;CDK5RAP3;DLEU7;GAMT;ABHD14A-ACY1;MBNL2;PRKCB;ARMC9;SCRIB;ARMC8;DNAAF4;WDR76;BCAN;ADCY9;ARMC5;HECW2;PARD3;HECW1;ZSCAN21;VPS28;ASTN1;OTULINL;ANAPC13;SEH1L;CFH;OR13J1;NAIF1;ADH7;MTDH;XKRX;PLAC9;PCDHA1;C14ORF180;NUP85;FLRT3;TTPA;PRDM16;LDHD;ST3GAL4;PCDHA5;ST3GAL5;GSG1L;PCDHA4;PCDHA3;PCDHA2;PCDHA9;PCDHA8;ST3GAL2;PCDHA7;ZSCAN18;CEP78;PCDHA6;NDFIP1;ARPP21;GTF2IRD2;SNAI3;GP2;NR1D2;RMDN2;CGN;RMDN1;WDR54;XKR8;EHD1;ARL2BP;TCN2;TOLLIP;HNRNPD;CEP83;PCDHB3;ATG2B;CEP89;FARSB;PCDHB7;BTG3;DENND1B;GABRB2;GPI;MESP1;PHF2;CDKN1A;MOCS2;GABRB1;BTG1;YJEFN3;PHF1;SETD7;WDR41;ASH2L;GPT;PHF6;ABCC12;PHEX;PHF8;C1QTNF4;UBL3;ADAMTSL5;C1QTNF5;ZNF367;TIMP4;ZNF365;HELLS;RPS6KL1;GRAMD2B;TPI1;WDR37;EXOC8;ELMOD1;TERF1;FAM126A;GNL1;WDR33;GNL3;FAM210A;ZEB2;NCOR1;GAS2;RARB;EXOC1;GAS7;GRAMD1B;CLDND1;GRP;DCAF12L2;DCAF12L1;ADCY3;ADCY1;ADCY8;ADCY5;NSD3;PPP1R2;EPYC;NSD1;GPAT3;SLC17A7;ATP5MF-PTCD1;LDLR;GABRA2;PCGF6;YTHDF2;GABRA5;RNLS;MCF2;PBDC1;GABRA4;GLYCTK;ECEL1;RFLNB;WDR12;DHRS1;TUBB4B;TUBB4A;DHRS3;RFLNA;SLC8A3;IGLL5;SMOC2;IGLL1;VMA21;SMOC1;PLP1;COQ8B;COQ8A;CEP41;NUCB2;TMEM229B;CCDC71L;RAB3C;MRE11;POGLUT1;PLXND1;CEP120;FGF3;CEP128;SLC8A2;PPP1CB;LAMP5;DEPTOR;HMGN5;CLCC1;HMGN2;MB21D2;PCDHAC2;PCDHAC1;CSGALNACT1;MAGI1;TLE4;MAP2K4;RAB2B;USP7;USP6;MAMSTR;RALGAPA1;TMEM178A;TPM3;SKIDA1;DYRK1A;THOC1;FRMD4A;VRK1;FRMD4B;VASH1;PGD;LEMD1;THOC7;TLE6;TOM1L1;RAB36;RAB37;MORF4L2;KAT6A;SLCO2A1;ZNF316;FKBP4;TOX;PPEF2;CSNK1G2;IPPK;FKBP2;CBFB;CCDC24;SLC38A10;UBR1;BOLA2B;MTM1;ORC2;UBR5;DVL1;PLXNA2;DRD1;SRGAP2;SRGAP1;MCL1;AP1M1;OSBPL8;EIF2B4;RAB4B;SLC4A11;FANCC;FANCB;SYNJ2;FANCE;NBDY;FANCG;GFAP;BCL9;LRFN2;BCL6;SYNJ1;P4HA1;REEP5;LHX2;REEP4;P4HA3;BCL2;PLXNB3;MAP3K10;ZNF778;CSPG5;CCDC22;DRC1;SLC26A4;CNIH3;C8ORF34;LHX8;WDR1;CCDC47;AMD1;CPZ;SYNE4;UFSP1;SYNE1;TRO;ADAMTS5;SNRNP70;C8ORF82;CEP170B;PHACTR3;ZNF768;TLK2;WDR6;PHACTR1;ZNF764;GAL3ST4;PRKG1;CCDC50;RFC5;CDADC1;TRPC6;GGPS1;HMGCS1;DIS3;SGIP1;CEMIP2;TRPC4;C1QL3;TSN;NEMP2;LCK;POLR1A;DNAJC5;LANCL2;LANCL3;DNAJC8;MCM6;NSRP1;CEBPA;HDAC2;NUFIP2;HDAC1;TULP4;ARPC4-TTLL3;TTL;HDAC6;FBXL20;RAB21;ABLIM2;DNAJB6;RAB24;VPS54;CCDC77;MLXIP;POLR2M;ANGPT1;ASCC1;KRR1;CYP51A1;FBXL15;RPRD2;FBXL16;KBTBD11;POLR3A;RAB15;VAPB;ZGLP1;APOC2;ASXL3;MAB21L2;VPS41;RAB13;TLL2;CCDC65;BCOR;CCDC66;C8ORF76;TNRC6A;TNRC6B;TMEM183B;TMEM183A;PITPNB;PITPNA;CISD2;CBLB;IFIT1;IFIT3;RPS6KA4;RPS6KA3;RPS6KA6;FRAT1;FRAT2;PNP;TBC1D10C;BTRC;SYNPO;COG8;SRRM4;COG6;AP1B1;KRT8;P3H3;GPR37L1;MAPK8IP1;TIAM2;KATNAL1;ZW10;TLN2;SLC22A3;STXBP4;MAGED1;MTTP;HTATSF1;RPAP2;MYL12A;STRIP1;STRIP2;ZNHIT6;STXBP5;STXBP6;TRPM3;ATP6V0A1;SPTBN2;TMEM74B;MAGEE1;SYNRG;SLC35E3;TYR;SNAP91;PM20D1;TPX2;ADCK2;PARVG;ZNF816;CYP2S1;ZNF813;MAGED2;SPRR1B;C2CD2L;TENM1;ZCCHC12;AHCTF1;C17ORF75;SLC35F3;C2CD2;ZFAND2A;CITED4;NKAP;RSF1;ZCCHC18;SGF29;SIPA1L2;SIPA1L3;LIMD2;SIPA1L1;SH3PXD2A;C1QBP;XPO6;CLDN23;HRAS;PSD;PARP6;RAB6C;PARP4;TMED8;GP1BB;STRADA;ZDHHC12;ZDHHC13;PARP9;ZDHHC14;MLF2;ZDHHC15;CLDN10;C1QTNF12;HNRNPH2;RGS7BP;TLR5;C1QA;ZDHHC20;GDPD1;RGPD5;RGPD8;ZDHHC21;PTN;ZNF3;GDPD5;NOL3;RGPD2;NOL4;RGPD1;PHYHIP;RGPD4;NKD1;RGPD3;CST3;NT5C;AMN1;KIAA0513;TCEAL6;TCEAL5;TCEAL3;KIAA1841;EMC3;RPRML;APBB2;ATP6V0E2;GABRD;CBR4;TCEAL9;CBR3;SVIL;UBL4B;NFYA;NFYB;LHFPL5;SORBS2;SORBS1;GRHL1;MPP6;MPP7;RAB11B;PDP1;SPCS3;MPHOSPH9;GSTA5;XPOT;GSTA3;GSTA2;CAPZA1;GSTA1;COPG1;RAB9B;F2RL3;C1QC;RIPOR2;TPSB2;FOLH1B;SPPL2A;ARHGDIG;MRFAP1;FAIM2;PVR;TATDN1;BMPER;FPGT;ARHGDIB;SACS;NANOS1;PHYH;SZT2;MIGA2;LIG1;IL11RA;PUS1;ALG14;STIMATE;LIFR;PCDHA13;SHISA2;PCDHA12;SHISA9;PCDHA11;PCDHA10;SHISA7;TUFM;PRPF4;EMCN;MYCN;MYADM;CHMP4C;MATR3;PRTN3;AMPH;JCAD;ZCCHC8;C17ORF97;PXK;PXN;FBLN5;SCUBE3;HRH1;HRH3;TASP1;CDH26;LONRF2;GAS2L2;KLHDC10;KLHDC2;KLHDC3;CBX6;CBX4;CPSF3;EIF2S2;TSGA10;SEPSECS;DIAPH2;EFNA3;BAMBI;FAM163A;CAPRIN2;PXMP4;NMUR1;FGFR3;BRWD3;FGFR2;ZCCHC2;LRP11;C2ORF42;COLGALT2;MEGF11;DBI;HAPLN4;HAPLN1;RBM3;FLCN;MFSD6;SPRED1;DBP;LRRTM3;CASP6;PPP2R5E;SNAPC2;LRRTM1;TOP1MT;TRPS1;CASP4;NOS1;RBM6;GRIFIN;HGSNAT;PPP2R5D;PPP2R5C;RBL2;CFAP221;DDAH1;IGDCC4;RASA3;THRAP3;CDH10;ALDH1A1;RBMS1;SOWAHA;MYH6;STOML3;PDXK;KDM3A;HLF;KDM3B;STOML1;ATF6B;NRXN1;FAM169A;DDN;TBRG4;RASD2;NXF1;UGP2;GNA12;MAPK1;CHSY3;PDSS1;TENT2;MAPK4;C2ORF76;KDM4B;LIMK2;PPP2R3A;WEE1;JSRP1;PDE10A;KANSL1;PPP2R2C;RPS6KB2;PPP2R2D;ATP13A5;PAXBP1;RBMX;LPIN2;USP6NL;CHIC2;PID1;NEXMIF;EQTN;UXS1;FZD10;TMEM97;CLDN1;SCAMP5;ZFYVE28;LACTB;PSMD9;VPREB1;CYP2D7;MPRIP;CYP2D6;PPP4R4;NKX1-2;TMEM8B;GBP6;HES6;DAXX;MEF2C;DNTTIP1;RFX2;ZFYVE21;RFX3;DICER1;HDHD2;UPB1;RUFY1;MYL6;DDX39A;PRKAR1B;RFX7;RFX4;RUFY3;RUFY2;TBPL1;IDO2;CGGBP1;NGEF;MTMR1;ZNF275;ZBTB8A;TTYH1;C5ORF49;DAZ4;DAZ3;SDR39U1;COPS7B;DAZ2;DAZ1;IQGAP2;GIGYF2;CYB5R1;PCNX4;UGT8;GUCD1;CFAP69;VTI1A;AMZ1;MCTS1;CTC1;CADM3;PRRT3;ABCA5;GPR12;ZNF260;EDEM2;EXOC6B;C20ORF27;ABCA7;BBIP1;NETO2;ABCA8;NR0B2;CS;DAZL;MLLT11;MLLT10;GRIN3A;EIF5;FAM135A;FERMT2;ARF3;GPR27;LRSAM1;GPR26;ZNF251;PIGQ;LRRC3;MRPL39;TDRP;TMEM52;TMEM53;VSIR;LRRC1;JPH2;LMBR1;JPH3;HEY1;TMEM44;EFCAB1;B3GALT1;FLVCR1;SH3BGRL2;NELFB;SH3BGRL3;NELFCD;CTBS;LRRC47;GPR34;PGAM1;ACTL6A;PGAM2;NIPA1;ELOVL6;EMP2;F3;SIRT1;SUMF2;LRRC41;FAHD2B;PSMA3;RILPL2;CDC42EP3;KCNMA1;CKS2;PIGK;SLC29A1;LRRC3B;ZNF236;DSCAML1;ARF6;STAU2;COL11A1;LOC389895;FSTL3;FSTL5;EXTL2;HLA-DMB;GBX1;C11ORF49;PMS2;DMD;CSMD2;SRSF10;SRSF11;SRSF12;P2RY13;AADAT;ATRNL1;TMEM64;TMCO4;PLXDC1;TMCO3;GATAD2A;LRRC20;FABP3;PSMC6;TTLL3;FABP5;CASTOR2;SERBP1;TTLL8;ERO1A;NOMO3;ZNF692;UBE2D2;HR;RORA;SAT2;KIAA0895L;CXCL13;TSEN2;CXCL14;ATCAY;HEPHL1;KIAA0895;SCMH1;SLC16A6;SLC16A8;ZNF687;SH2D6;NEPRO;NOMO1;NOMO2;PPP1R16B;C11ORF87;SLC38A1;TNNI3K;FOXP4;FOXP2;TUBA4A;FOXP1;SAP30;SLC9A2;OLFM2;RBMXL1;OLFM3;SLC9A5;MAPKAPK3;TXLNB;FRMD8;SAP25;MAL;ANAPC4;ROR1;UTRN;KIAA0408;ANAPC1;KANK3;OSBP2;C11ORF96;RNASEH2C;LRRC57;FBLIM1;C11ORF94;GPR88;GPR85;GPR83;FOXO1;RAP1GAP;LRRC52;SAV1;TMEM25;SBNO1;ATXN2;BCL2L11;SOCS1;ATXN1;STK36;CRNDE;SLC38A7;SLC38A9;NPTX1;THEM6;ZNF665;LRRC4C;EVI5;CPA5;SRD5A3;DCDC2;B3GALT5;FOXN2;QKI;ZC3HC1;MFHAS1;PTPRE;GNL3L;RGCC;AAK1;NFE2L3;PIN1;MDM4;TUBGCP4;ZNF655;TMEM19;SLC25A1;CRYBG2;SLC25A3;CELF1;CRYBG3;CELF2;SCHIP1;LRRK2;PIK3CD;EFCAB10;SUMO3;SUMO2;ME1;HMG20A;ERC1;UPP1;MDP1;ERC2;EDIL3;DIS3L2;PEG3;VBP1;GKN1;VPS37B;PARD3B;PPM1A;QTRT2;SLC25A18;SNPH;ZNF639;IL1RAPL2;ZNF638;IL1RAPL1;SNURF;BIRC6;SLC25A12;CNTNAP4;PPP1R15A;RBPJL;ITIH3;GTF3C4;PPM1L;PPM1M;PRCD;SHCBP1L;PPM1H;CXXC4;PPM1E;PRIMPOL;PARD6B;MIEN1;SLITRK2;FCHO1;SLITRK1;ZNF628;SLITRK4;TP53INP2;BEND3;SAP18;LRRC8B;CNNM2;FCGR1A;AAMP;CNNM3;FCGR1B;SLC25A25;AKAIN1;BEND6;LINGO3;MMAB;NICN1;FOXJ3;LYSMD4;BAIAP2;NELL2;FCGR2A;ZNF616;CCM2;SLC25A34;FCGR2B;FCGR2C;PTPN5;SLC25A36;PTPN3;JPT1;AHCYL1;OGFOD3;TXNDC15;ZDHHC2;UBE2L3;CCAR1;CYB5D1;RASSF3;OGFOD1;RASSF5;ZNF724;FAM53C;RCC1;KIF21A;CCNL2;ACAD11;EPHB2;CALN1;SCN1A;TMPO;ACVR1;EPHA4;ENTPD1;EPHA7;ARMT1;MIA;EPHA8;SCAF11;RSAD1;MMD2;FNDC9;VWA5B2;ASRGL1;PPP1R3F;FNDC4;PPP1R3C;PPP1R3E;SPATA13;ULK1;ZNF711;ZNF710;CTXN1;MMADHC;CCNO;L3MBTL3;PCDH10;FOXG1;PCDH15;WNK4;UBE2J2;PCDH19;UBE2J1;TGOLN2;SNX4;DHX32;PGBD5;PPP1R2B;PCBP4;ZNF704;TSPAN6;DHX36;PENK;HIVEP1;DYM;SYMPK;HIVEP3;ST8SIA6;RIMKLB;SNX8;ARSB;RBM11;SNX6;ZBED3;PPP1R26;IQSEC2;LRRN3;ST8SIA1;ST8SIA2;IQSEC3;DCLK3;RASSF8;HSPA12A;ANLN;C7ORF61;ARMC10;PPP1R1A;WNK2;PPP1R1B;INTS5;ID4;ID3;CYSTM1;INTS7;INTS6;CALM1;PCSK1;CETN1;CETN2;DIRAS1;DIRAS2;MIA3;DOC2B;CTSV;IDE;PCSK5;LARP1B;BABAM1;ARV1;IMMP2L;RSRC1;REV3L;ARIH2;CCR7;CCR6;KIF1A;QSOX2;LMCD1;NCOA1;CD53;NXPE3;LYNX1;MMD;ACAD9;MINK1;ZFR;ANO4;RGMB;ZFY;COMMD7;TMEM150C;SORCS2;ANO3;ENAH;LAT2;MN1;CTU2;CTU1;VSNL1;KIF2A;ZNF780A;DBN1;PDZRN4;SATB1;INPP1;CCDC103;SATB2;DERL3;STX18;GREB1L;XIAP;CCDC107;CRIP2;CCDC106;CAMKK1;CPN1;CAMKK2;EXOSC7;MNT;PAK1;SERTAD4;CYP2A13;SERTAD1;CAMK2N1;PAK6;CD55;LNPK;PAK5;NPDC1;CD72;PLEKHA1;YIPF4;MIB2;RPA1;C7ORF25;RSRC2;UBE2G2;PLEKHA8;NLRP12;GPAM;KIF26B;FKBP1B;FHOD3;SH3GL3;SCARB1;SAMD9L;ACAA2;CD83;MPG;FHOD1;WWC1;KLHL32;GXYLT2;CFAP300;CYP46A1;CLGN;CAPN8;RGS2;CAPN9;CCND1;MPZ;CAPN5;PALM;EP300;ACAA1;ARHGEF40;ARID2;RGS8;RGS9;SBF2;SH3GL2;KIRREL3;SCARA3;CD93;SSU72;SLC30A1;ATAD3B;TANC2;ERN1;PROCR;TANC1;TMX4;GEMIN7;MASP1;RTN3;VCP;NDRG3;KLHL14;ARHGEF25;ARHGEF28;NPR2;SLC1A2;KLHL12;KLHL13;NDRG2;SLC1A6;MCHR1;RASGRP1;ACACA;CCNB2;BRINP1;DEAF1;PACSIN2;NPHP3;CYC1;PRODH;WNT2;IVNS1ABP;GGT7;GGT6;PHF10;KLHL26;CCDC136;CACFD1;INHBA;SSH2;ZFHX4;ANKHD1;BMP6;SSH1;BMP2;IL6;AJM1;PAN3;APPBP2;RSRP1;TAF4B;LSM14B;SERGEF;CD164L2;MAST4;CNRIP1;DDX47;MAST3;PRR3;ATP2A2;CHD5;PSIP1;CHD3;AFF3;PPP1R9A;GPHN;SEC61A2;UBE2Q1;YWHAQ;BCL7C;NPTN;ZNF385B;GALNT9;ARHGEF11;KRT222;RBM17;RBM14;ARHGEF12;BCKDHB;ARHGEF19;TBC1D8;ABHD14B;ABHD14A;PEX1;DDX52;GPCPD1;PJA1;TBC1D1;LMBRD1;TBC1D4;GORASP2;TBC1D5;PEX6;ATG4C;BLVRB;CDHR4;CFAP57;IRF8;SPOPL;ATG4B;MVD;NCBP3;NUP54;SCN4B;RBM22;DCTN2;DCTN1;TAF9;CRMP1;TAF1L;CLCN3;PTHLH;INS;CLN3;RAB40A;ACVR1C;RAB40B;RAB40C;CLMN;DCDC2B;MARVELD3;SCN7A;VHL;CCDC184;CFAP20;GALNT7;CCDC177;RBM39;GALNT6;TAF10;PLA2G2A;ATP2B2;LAMB1;ATP2B1;IRGM;MAPK12;SOD1;MAPK10;EEPD1;SBK1;FAM131B;FAM98C;NUP35;R3HDM4;ASB2;CCDC174;RBM43;R3HDM2;TLNRD1;SERPINE2;GLDC;MYT1L;RPL31;RAPH1;STMN2;STMN3;C9ORF50;BACH2;GLE1;ZXDA;CREB3L1;ZXDB;STMN1;IER5;NFRKB;ANKS1B;PRIMA1;UNC13C;CHIA;NKX2-6;WSB1;ACOT7;NHLRC3;WSB2;GLCE;SERPINF1;SOX12;SYTL2;NISCH;GPR162;RNF125;IFT81;BIN1;SARNP;TYRO3;PRR18;HPRT1;RPL29;DUS3L;RNF121;PRR13;OSER1;C1ORF194;MAPKAP1;VPS26A;GLG1;PPP3R1;PRDX4;RIC8B;SERPINH1;SSR1;ELANE;SLC19A2;CDK17;CDK19;FZD3;ACD;FZD2;ACE;FZD5;RAB3IP;RDX;UPF3B;UPF3A;TMEM198;THAP11;CYLD;FA2H;CPEB1;PPP5C;TADA2A;GIPC2;PNOC;PLCH1;CDK12;GALNTL6;SERPINI1;CDK13;CPEB3;CDK14;PRR36;GSDME;MEI1;C1ORF35;FMN2;TRIM9;C16ORF72;CHL1;TRIM2;ENSA;TRIM3;RIOK1;RNF150;GPRASP1;HAVCR1;C16ORF74;GPRASP2;GARNL3;BATF3;BRD1;SERPINB1;ANXA3;SLC2A13;TESC;ANXA5;ITPK1;TCF12;TET2;TACR3;TACR1;BAAT;PRSS12;BACE2;FAM234B;PLCB4;RNF169;INF2;MRAS;ITPKA;FAM90A26;PLCB1;RNF166;HBEGF;PCYOX1;PLPPR1;ZNF592;CTDP1;PLPPR2;FIGN;SBSN;TMEM163;TMEM164;ECPAS;TM9SF3;GPR153;TMEM169;GCNT2;BRD7;ANKRD50;GPR155;RNF130;BRD4;CCL15;CCL25;SF3A3;WWOX;CCL23;TIGAR;SERPIND1;NMNAT3;FAM104B;FMO4;POU4F1;BLCAP;SULF2;RNF146;AGBL5;PRSS41;TMEM158;ABI2;ALMS1;TRMT6;MSRB2;RLIM;MSRB3;FILIP1;ANKRD63;RNF141;C16ORF87;GPR146;BRDT;ANKRD39;PUS10;UHRF1BP1L;CHRM1;DGKD;CLEC4M;DGKB;CHRM4;CTNND2;FAM107A;HJURP;IRS2;DACH2;EPX;CDH9;CDH8;BEST1;CDH7;DACH1;CDH3;GRB14;ZFP30;CDH2;GRB10;MACROD1;ZNF569;SMARCAD1;MACROD2;LZTS2;ZNF566;STK32A;ZNF565;LZTS3;MREG;SEMA6A;IGFBP5;IGFBP4;CYS1;ENKUR;TRAIP;BSCL2;CLIP3;DISP2;CACNB1;CLEC4A;ARMCX4;ARMCX1;CACNB3;CLEC4C;MELK;ARMCX2;CACNB4;STIM2;TEX9;C6ORF136;CLIP4;ANKRD42;NHP2;TNIK;RHCG;DGKI;ZNF551;CSF1R;CEMIP;ENY2;DNMT1;MINDY3;SEMA7A;C3ORF70;MINDY2;ANKRD11;CUL3;ANKRD12;ITPR1;ILDR2;MRI1;AK4;PHF21A;AK8;C1ORF112;NEUROD1;RAD51AP1;KLC4;BAG5;BAG2;NDN;SLC15A3;SKIL;ESRRA;FN3K;MOAP1;SLC37A2;ANKRD24;CEP350;TVP23A;ABHD18;CYP4F11;BTBD9;LSM4;ABHD15;CNOT4;NSFL1C;YEATS2;CDK4;CNOT2;EIF4G2;DPP10;ALK;RNF11;ANKRD33B;DAGLA;SYCP2;RNF14;C15ORF61;DUSP19;C1ORF174;DUSP18;DUSP14;SGCE;METTL14;GM2A;SGCB;HYDIN;CNGA2;EFHD1;ZNF524;INSL5;TAPT1;METTL17;SH3D19;PDCD6IP;CHUK;DTX3L;COL25A1;GPX6;ELAC1;VSTM2L;PLPBP;KCNAB1;RANGAP1;PATL1;PTBP2;ZFP90;LCA5L;PTP4A2;METTL25;RTN4RL1;VSTM2A;METTL26;NLGN3;SLC24A2;NFAT5;SLC24A4;SMARCD3;SLC24A3;SEMA3D;UNC93B1;GLRX;NDNF;SEMA3E;JAKMIP1;MESD;VXN;JAKMIP3;MROH1;DCAF17;MGAT5B;RBBP8;ETFRF1;RBBP6;CACNG1;CACNG2;CACNG3;RNF20;SMARCE1;RNF24;SPAG5;KCNIP2;RNF25;KCNIP3;RNF26;DDHD1;OXR1;RPGRIP1;NIN;PFKL;KLF6;NFASC;APC;IMPDH1;CROCC;MGAT4B;ESF1;RHEBL1;TRMT61A;MYORG;FAAH;SLC46A2;ACSM1;UMAD1;PKD2L2;LRMDA;CYP4Z1;EDNRA;EDNRB;HABP4;SOX8;TRMT44;AGFG2;BROX;SACM1L;MCCC1;EBF1;ACSL5;MTURN;RUNX2;INPP4A;CARHSP1;PLPP5;CEP57L1;RRAGD;GUF1;TTLL11;ZFPM2;PLPP3;CBLL1;PFN2;NECAB2;CDS1;BEX3;NECAB1;BEX2;SMIM5;BEX1;TMEM161A;RWDD2A;PDE1C;TSHZ3;PDE1B;TSHZ1;TMTC3;STC1;CD99L2;TMTC1;TRMT2B;SMIM7;GMCL1;IGSF9;GMCL2;KLK6;NLN;NUAK1;CYP4X1;INPP5F;CMYA5;OTOF;ASL;GPM6B;TRMT1L;BANP;NTSR2;SRPK3;RABGAP1L;BCL11B;BCL11A;INSR;PDE2A;GDF1;CIDEB;ZWINT;SRPK1;CCT6A;PARP11;SESTD1;CCDC88C;CORO6;TRMT11;INKA2;RAB40AL;RTL8B;ACVRL1;INVS;HBS1L;RYR2;FEN1;FASTKD1;SH3KBP1;FAF1;EPM2AIP1;EPB41L4B;UCHL1;CAMKV;HINT3;ZMYM3;GLIPR2;ZMYM4;TNFAIP8L1;CC2D2A;PRMT6;MANBA;PRMT8;PRMT2;STRBP;KRT32;IL17RE;AP3B2;IL17RC;RAB33A;NME1;MDFIC;MPPED1;NRN1L;MMP23B;RHOJ;FASTKD5;WAC;ALDOC;SGK3;RHOV;KPTN;OPRD1;TOR4A;PRIM1;AKAP5;ARNTL;FAM184B;PTCHD1;NPY;TBL1Y;TBL1X;MAP4K3;RANBP2;CDX2;STAC3;ERBIN;TUBE1;FAH;PUS7L;ETNPPL;CR1L;AXL;DLC1;TRIP11;CAMK1;CDK5R2;RAB3GAP1;ZNF354C;CDK5R1;ZNF354B;GALNT12;WASHC4;WASHC5;GALNT13;GALNT16;CIB2;CMIP;CHCHD5;ARHGAP42;BASP1;PDE8A;TMEM14A;WASHC3;PDIA2;ANGEL2;SPNS2;ARID5B;KCTD1;IPCEF1;TMEM130;PRSS56;MPEG1;PRSS53;KCTD8;SELENOO;TMEM134;KCTD9;SELENON;PREPL;DPM3;FOLH1;ILVBL;FAM185A;TIPRL;SCG5;SELENOT;ABCG4;ISCU;FAIM;ABCG2;USP53;CTTNBP2;USP54;NTM;HPCA;TMEM59L;CPLX2;DTX4;ADIPOR1;SEZ6L2;STK4;DNAJC27;CSF2RA;SEL1L3;SDCBP;ARHGAP21;ASIC4;ARHGAP20;DPP6;PCSK1N;PDZD2;EP400;DMAP1;PDZD8;HSPA9;HSPA8;OPN3;SMAD3;SMURF1;EPHX2;EPHX1;PTCH2;DNAJC12;AZIN2;BTNL2;HSPA2;TBCA;ESR1;SMAD7;ARHGAP33;NR4A1;RALYL;DLG2;TMEM114;SYNDIG1L;GDNF;ATG16L2;TMEM119;EBPL;CLASRP;ACBD3;B4GALT2;ACADVL;MCTP1;DOCK9;USP32;USP34;ELAVL4;ELAVL2;DHTKD1;HEBP1;IQCJ-SCHIP1;TMEM102;NETO1;SENP8;TMEM107;FLOT1;PDE4B;VHLL;POLK;SCYL2;KLF10;KLF12;EGFL6;CAMK1D;DESI1;PDE4D;ABCC5;CKAP4;TGFBR1;ARHGAP10;LATS2;EHHADH;TRNP1;CXORF58;USP40;USP41;B4GALT6;CAMK2B;USP13;CAMK2D;RGS19;RGS13;OPRL1;LCAT;TFPI;TOB2;USP18;NCALD;SELENOI;DLL4;RMND5B;PRRG3;TFPT;NRIP2;NRIP1;KLRG2;LRIG1;NRIP3;RGS20;NCAM1;S1PR3;CDIPT;ABCF3;CAMK2G;ATE1;PTCD1;PDE6H;CMTM5;ZNF182;B3GAT1;CADPS;NAP1L3;ZNF180;NAP1L2;OPRK1;NAP1L1;C9ORF40;USP28;GDAP1;SGPP2;USP29;NAP1L5;MEIS1;PMP22;RGS10;PDE7B;RGS11;SSBP2;SSBP4;HCN1
Genes Down-Regulated In Control iPSCs After 60 D Of Differentiation GSE109534	2687/4570	0.9999889944067344	0.9999975629759688	0	0	0.6474775897443441	7.125914213853504E-6	POP5;NUP107;POP7;TESK2;NOC2L;TSKU;COMTD1;HTR7;FAM110D;FAM110C;ZC3H12A;RAVER2;EPSTI1;CKMT1B;SMCO4;KRTDAP;ATG3;SAP30BP;PHKA2;SIGIRR;SPINT1;EWSR1;OPTC;SCO2;CTAGE4;ORAI3;PLBD1;CTAGE8;FAR2;TMEM126B;PLBD2;RABL6;CDCA2;CRABP2;SHMT2;SHMT1;CDCA5;MEPCE;GATA6;PDGFA;PLA2G7;ADAMTS16;RNF212;SULT1A1;C12ORF56;LARP1;RDH12;ADAMTS19;NPBWR1;RDH10;AFMID;SYNDIG1;RDH14;PRELID3A;MTERF3;NCAPH2;CYP4F2;EIF2AK4;PGA3;AIF1L;FAM111B;MOV10;LAS1L;FOXL2NB;SFXN2;SFXN5;GSTM5;LGMN;C19ORF48;RNF220;KDM8;TFCP2L1;ZNF48;ARHGAP4;C12ORF43;M1AP;MED11;SMPD2;MMP25;CHAF1B;ATIC;MECOM;DLGAP5;CHST8;ZNF485;CHST9;DUSP5;CHST6;DUSP2;RMI2;CHST7;GSTO2;GSTO1;SPHK2;TEX10;SPHK1;MAMDC2;SLC39A11;TEX15;SLC39A14;MED22;PLSCR1;SLC7A7;PLSCR3;SDHAF2;SLC7A8;MMP19;PTRH1;OR52A1;CHST4;ERGIC1;ZSWIM1;ECHS1;SZRD1;ATL3;PKN3;SYNPO2;NIP7;CCM2L;WNT8A;ABRACL;SNX33;SDAD1;SLC7A1;SLC7A2;SLC7A3;SPP1;ZNF469;ZSWIM7;BID;IL12RB2;CENPV;PKLR;BIK;MCRS1;APEX2;KIAA2013;DCBLD1;TARBP2;NUDT22;MYBBP1A;CENPH;SHKBP1;GID8;CENPL;CENPM;MITD1;CENPN;NCAPD3;CENPO;ADGRL4;CENPP;LGR4;ADGRL2;LIMS2;MIXL1;CENPS;MTCH1;KCNG3;RASL11B;RIF1;FBXO27;RASL11A;MPV17L;LY75;MPV17L2;PLOD3;ATP12A;FADS3;MFSD13A;FADS6;POFUT1;UROD;TNFRSF8;MAP3K4;MAP3K5;PSKH1;FBXW4;PIAS4;DGAT2;FST;CTNNBIP1;ATP11C;CNPY3;NCCRP1;TC2N;FAM118B;JAML;MSH2;SMO;PKP2;SRSF2;SRSF3;SLC27A6;PKP4;PKP3;SLC27A3;AJUBA;SRSF7;LY6E;SRSF9;COL17A1;INO80C;INO80E;KCNE3;SHC1;KCNE5;FBXO46;PKMYT1;SLC9A3R1;TKFC;AMDHD2;KIAA1522;EIF4EBP1;EIF4EBP2;BMF;BRIX1;SMYD4;NADK;CD276;TXNDC5;SDF2L1;NOP16;BOD1;UROS;MFSD6L;HTR1D;STYX;HTR1A;HPS3;ARPC4;CORO2A;FBXO33;IGSF10;YRDC;G6PC3;SP6;SP5;HPSE;SHBG;SLC49A3;BCAR3;KCNK5;TRIM71;MIPEP;KCNK6;TRIM72;GPR89A;ITGAM;DYSF;TSPAN12;TSPAN10;C6ORF223;HHEX;SPR;DDI2;PPP6R3;SPDL1;SMIM10;ARL5A;TRIM65;PGM1;SMIM12;BOK;SLC36A1;CERS4;EIF5B;GRID2;ITGA4;TMEM255B;ITGA1;AHSA1;HTR3A;ADAMTS20;TNFRSF1A;PCCA;PCCB;HAND1;TMBIM1;ZNF878;ETF1;TRIM59;ITGA6;TMBIM6;TOP1;BCAT1;TRIM54;SMIM20;TRIM56;ITGA9;PRPS1;SMIM24;SRF;SRBD1;ATP10A;TBXT;TSPAN33;FOXRED1;SRM;ZNRF2;CDC45;ZNRF3;BSND;IGF2BP1;TRIM47;IGF2BP3;IGF2BP2;E2F5;RILP;E2F7;ZNF860;NOP56;COL26A1;SSB;MYO10;MID1IP1;STYK1;CABLES1;SORL1;MYO19;TBX3;TTC39A;TM6SF2;GSTZ1;MYO1D;DBNDD1;MFSD14B;MYO1E;TSPAN15;NECAP2;MYO1C;CDKN2AIPNL;APLF;EIF3G;KCP;EIF3C;PIK3AP1;BCAR1;ZNF850;MYO1F;TRIM34;SMARCAL1;ECI1;RFESD;PPAN;ICAM3;LDLRAD2;IKZF1;LCTL;IKZF3;CCDC102A;RCBTB1;CDC20;C1GALT1C1;RINL;PPAT;KDR;TNFSF10;TNFSF11;TRIM25;PIEZO1;ATXN7L1;SNRPD3;TBC1D22A;CER1;HERC6;ARL11;C9ORF135;SMARCC1;ALG6;KCNK12;TALDO1;ACTN4;ALG1;KCNK17;TMEM170A;CYP39A1;BTD;CRISPLD2;KCNQ1;MT1F;KCNQ4;MT1G;TRIM14;CCDC86;KCTD14;CCDC87;TRIB1;TP53;CES1;SLC45A4;GRB7;EPB41;SDC2;USHBP1;LPAR3;GSPT1;SEC14L6;SEC14L4;STK38L;KCNN2;APOE;APOB;B4GALNT3;APOBEC3C;APOBEC3D;EGR1;EGR2;APOBEC3F;YES1;APOBEC3G;DDIAS;TNFSF12;NBEAL2;CNFN;NTAN1;BST2;NET1;ZBTB9;BST1;CYP26A1;EXT2;NDUFAF8;POLA2;NDUFAF7;PTK7;LPAR6;MYO5C;ECHDC2;ECHDC3;NOL10;CALR;NOL11;MRAP2;FBXL6;TP73;DHRS12;CSRNP1;DHRS13;MRPS16;DHRS11;MRPS12;ICA1;MRPS10;SPATC1L;TFB1M;WFDC2;C1ORF210;MEDAG;AKAP12;NMRK2;RAC2;MUC12;RAC3;ZNF587B;HTATIP2;COX8A;EIF5AL1;MRPS28;CAP1;MRPS26;MRPS24;SYK;PABPC4;IL18;AGTRAP;KIF7;APRT;DUS2;RNF144B;GAL;SLTM;CNKSR3;KIT;DMC1;ARHGEF1;MFGE8;PTMA;ARHGEF5;TAGLN;SSNA1;NEXN;CAPG;PRICKLE1;HSD17B6;ARNTL2;RELB;PTPA;MAP3K1;SPRYD4;APTX;C9ORF116;NUDT9;SH3RF2;MIS18A;NUDT8;KCNS1;KCNS3;NDUFAB1;SEMG1;TACC3;CCNYL1;PNPLA4;PNPLA5;PNPLA6;RTN4IP1;PNPLA2;SYS1;ZFAND4;UBE3D;PRDM5;BUB1B;PRDM1;TTF2;TTF1;ETS1;LOXL2;EEF1B2;TBC1D31;PLAU;FAM3B;IGFLR1;ENPP1;ENPP6;ENPP5;RPP38;RAG1;CARD10;PCID2;MSX2;ADAM10;CDKAL1;UBE4B;TMEM250;MUC3A;ADAM19;SLFN12;SPOCD1;SLFN13;ZNF90;GPRIN2;ADAM15;POLG2;MAP7D3;SHPK;DNAJB11;SCNN1A;WDFY1;ANKS6;WDFY2;PPIB;RPP25;FBN2;UBIAD1;PKDCC;NDUFB10;TCF7;INAVA;TIMM50;NME1-NME2;CNN1;SNTG2;ADGRG5;DHRS7B;TBC1D13;CYTL1;ECT2;FGF23;COX10;QSER1;CNTLN;CRTAP;SYT2;RARRES2;RPP40;NUP153;TIMM44;USB1;ADA2;CNOT10;FGF16;HOOK2;NASP;NAT1;CNOT11;HOOK1;NAT2;FGF19;TMEM238;FGF18;UBA2;ALPL;ZMYND15;SWSAP1;TNFAIP8;ZMYND19;PINX1;TNFAIP2;TNFAIP3;PCTP;DMKN;RND2;TTC27;PHTF1;LMNB1;RND1;ADGRE2;ACOXL;TMEM223;GRM4;ZIC2;RASGEF1A;CA4;MYO18B;CA7;CA9;MYBL2;QRFPR;GET4;MYOCD;NUP133;CAD;TTC31;C4ORF46;SHROOM3;ETV1;IRAK3;SHROOM1;NAV2;TENT5B;ETV4;TTC38;TTI1;ETV7;EPN3;ELF1;OXLD1;CYP26C1;ACOX2;ELF3;DPPA4;DPPA3;TMEM215;TMEM216;CHI3L1;GNB1L;FBP1;FAM72A;OTUB1;AGPAT5;DNAH3;RALA;NAXE;RNF8;PKD1L2;ASB12;ADD3;RNF4;PSMB10;TMEM201;WDCP;CBS;TBX22;MKNK2;MTA2;MTA3;ARFGEF1;TIMM8A;RRM2;EYA1;TPBG;HS3ST5;SLC50A1;HS3ST2;GALNS;CD4;TEC;ACTC1;ERCC2;C19ORF84;SARDH;GALM;GLA;SNTB1;BNIPL;PI4K2B;TES;ANKLE1;MRGPRF;EMC10;GPATCH4;SMC6;GRPR;CAPN15;ELK3;GJA1;EVA1A;GJA3;EVA1B;GJA5;GJA4;AP1S2;PROK2;AP1S3;DLEU7;VPS18;DNAAF2;DDX11;PRKCD;ARMC9;ATG10;GTPBP6;ARMC7;WDR72;GTPBP8;BCAM;DEPDC1B;MTAP;PARD3;PRKD2;NUP98;ASTN2;FREM1;FREM2;OTULINL;ZNF398;LIPT2;NUP205;SEH1L;ZNF394;NAIF1;PRDM14;WDR62;ADH5;BLOC1S4;GJC1;RRP7A;XKRX;PLAC9;LDHB;FAM124B;GJC3;LDHA;FAM124A;NUP85;NTHL1;LDHD;GAR1;CEP72;HMOX1;NUP88;PLEK2;KAT14;NFE2;PRELID1;WDR59;AFAP1L1;PHC1;PLK1;NFATC2;NFATC1;CGN;ELL2;ELL3;PAFAH2;XKR8;FOSL1;GNPTG;TCN2;ADI1;PCDHB1;PAH;HNRNPD;PPT1;SNAI1;GJB7;CEP83;XKR5;GABRB3;MESP2;SETD9;PHF23;ARPC1A;ASH2L;PYGM;WDR45;WDR46;VSIG10;FARS2;AIFM1;MTG1;AIFM2;RBPMS2;RRP12;TK1;TEAD2;TIMP4;RAB5IF;UBL7;ZIK1;TEAD3;EDARADD;DENND2C;HELLS;GRAMD2B;NUTF2;TERF1;FAM126A;GNL3;GCHFR;FAM210A;HADHA;TAF6L;PLIN2;SINHCAF;GART;SGMS1;WDR45B;DCAF12L1;ADCY8;METTL21A;FGD5;ERMP1;FGD6;DHRSX;SLC17A9;EPCAM;NSD1;RRP36;AHSP;GPAT3;ATP5MF-PTCD1;PCGF6;GSN;YTHDF2;MGMT;RNLS;PBDC1;NR1H2;GSR;RFLNB;NR1H3;WDR12;SLC8B1;DEF6;AGMAT;ADM5;ADM2;TMEM229A;OXNAD1;MRE11;TMEM179B;AUP1;TM7SF3;FGF2;LCLAT1;TM7SF2;RAB43;FGF8;HMGN5;RAB42;LAMP1;SALL2;TNN;FCGRT;SALL4;PHYHD1;OIP5;SLC39A8;LARGE1;LARGE2;SLC39A1;SLC39A4;HMGN1;PLEKHJ1;KCMF1;C8ORF58;USP7;TPM3;SWAP70;VASH2;THOC3;CHD1L;VRK2;THOC5;PGD;NRBP1;THOC6;TOM1L1;RAB37;SLCO2A1;FKBP8;AAGAB;RAB38;FKBP4;CSNK1G2;SNRPA;FKBP5;CBFB;HMMR;HSPBP1;BOLA2B;ESPNL;ORC6;ORC1;ORC2;UBR5;SMN1;ZNF786;PLTP;DRD4;AP1M2;FANCI;EIF2B4;CCDC18;AMBP;OSBPL3;TMEM132B;FANCA;PYM1;SLC4A11;PXDNL;SYNJ2;FANCG;PUDP;REEP4;SLC26A8;CSPG4;CNIH4;SLC26A6;ZNF771;PLEKHF1;MCM7;WDR1;COL14A1;MCM8;CCDC47;AMD1;WDR4;CPZ;SYNE4;MTO1;ADAMTS4;NOB1;PIP5KL1;RNPEP;TLK1;ADAMTS8;COA7;GAL3ST3;C8ORF88;PRKG1;TPRN;ZNF761;ADAMTS7;CCDC51;PLEKHG3;RFC5;CR2;RFC3;SLC13A3;RFC1;CEMIP2;RFC2;PLEKHG6;APOA2;APOA1;COBL;RPL13A;HAUS6;TSN;HAUS2;SAPCD2;CTDSP1;LCK;NOA1;POLR1A;CCDC43;MCM6;MTFR2;ALDH9A1;MCM2;CEBPB;NUTM1;HDAC3;NUFIP1;FRRS1;HDAC1;VPS4B;EI24;TULP2;PDHB;TULP1;BPHL;HDAC7;RAB20;DNAJB6;ASTE1;HAUS8;RAB25;HAUS7;NOCT;P2RY2;IL21R;POLR2E;CCDC77;POLR2I;PLEKHH1;SEC11A;POLR2L;MGME1;ANGPT4;PPIL1;NLGN4X;FKRP;MACC1;GFER;FBXL12;P2RX5;SNRNP40;FRAS1;P2RX4;POLR3B;DNAJA4;POLR3C;RAB15;APOC1;RAB13;CCDC63;TLL2;POLR3H;ZNF732;CCDC61;NECTIN2;IFITM1;PANK2;MTRR;TMEM183A;ZMYND8;FCF1;CBLC;CALML4;GBA2;PDCD2L;FRAT2;PNP;FLAD1;RPS6KA1;HMCN2;ZNF845;LONP1;ARFIP1;HMCN1;SEPHS2;VRTN;TANGO6;METTL1;ARRDC2;COG2;P3H2;KRT8;P3H1;FLT3LG;KRT7;HLA-A;P3H3;HLA-F;CYP2U1;IL23A;ZW10;HMSD;SUCLG2;DNA2;SLC22A3;DCUN1D5;SH2D2A;SLC22A2;FUT10;TWIST2;GSKIP;PPL;MYL12A;ZNHIT2;CHTF8;PDCD11;ATP6V0A2;TRPM6;VASP;ZRANB3;PARVB;PYCR3;CABYR;CYP2S1;ZNF813;CD320;COL18A1;SLC44A4;SLC44A1;C2CD2;SLC35F2;CITED4;MAGT1;LIMD2;SIPA1L1;C1QBP;CLDN23;XPO5;VENTX;TOP3B;IZUMO2;TMED9;ZYG11A;PARP4;PARP1;ZDHHC12;GFRA3;ZDHHC14;VWA8;CLDN10;HCK;UGDH;CDCP1;C2CD4D;CLDN19;VWA1;VWA2;ACTRT3;MATN4;TLR4;MATN3;TLR3;CSTB;DTYMK;ZDHHC20;PTGER2;ZDHHC23;GDPD2;VWCE;NOL6;NT5C;PSMC3IP;LIMA1;CFAP298;ZDHHC18;CST1;EGFLAM;PDPR;MTHFD1L;WIF1;SUSD3;METTL5;UBTD1;SPTSSB;EMC6;SUSD5;SPTSSA;METTL8;EMC9;CBR3;RTRAF;GINS1;GINS2;TM4SF18;GABRP;MTX1;GRHL2;MPP6;MPP7;NR6A1;PDP2;TRIML2;XPOT;F2RL1;KBTBD8;SIPA1;NDUFA13;ZWILCH;HFE;MYRFL;COMT;CCDC28A;EME1;CSKMT;SIT1;FPGS;COTL1;NOM1;TRAPPC2L;LIG1;PUS1;STIMATE;ANXA11;NOSIP;ATP1B3;VWDE;SHISA3;SHISA2;SHISA9;SHISA6;TUFM;PRPF4;MYCN;FANCD2;MYADM;TIMELESS;CHMP4C;JCAD;PMEL;RASL12;STEAP1B;CHRNA5;RPS19BP1;GSTCD;PXN;CHRNA9;ALOX12;FBLN2;FAM83H;FAM83G;EMG1;FAM83F;FAM83E;UBB;NLRP2;PMAIP1;FAM83B;CYP2J2;CPSF4;KLHDC3;MLKL;UQCC3;WNT3A;CPSF3;CBX2;CPSF2;TRPV3;EIF2S2;CRLS1;POU2F3;PYY;COQ2;DIAPH2;DIAPH3;BAMBI;TRPV4;PXMP4;BLMH;FGFR4;BMPR1A;TMEM35B;CGAS;DBI;DBH;HAPLN3;HAPLN4;YBX3;HAPLN1;RBM3;CASP9;FLCN;SPRED1;HEPH;CASP6;HJV;SIX5;NTMT1;TOP1MT;NOS1;COLGALT1;RHBDF1;AXIN1;AXIN2;TMPRSS11E;UTF1;ZAR1;DNM2;SUPV3L1;ALDH1A3;MYH2;THRAP3;OAS3;AKT1S1;IGDCC3;RFT1;C14ORF39;MYH9;RBMS1;DNASE2;STOML2;TSGA10IP;ABRAXAS1;ATP1A1;THBS4;TBRG4;ERICH5;GNA14;UGP2;ERICH1;MCRIP2;DDT;HLX;GNA12;PCED1B;POC1A;TYW1;CHSY3;PDSS1;HES3;TCF7L1;TMEM30B;NOS3;CAPN13;CAPN11;WEE1;JSRP1;MLPH;CDK2AP2;ALDH16A1;LPIN3;PGAP2;UXS1;ARAF;TMEM97;LIPA;CLDN1;TMEM92;PREX2;SCAMP4;KRTCAP3;KRTCAP2;PPP4R1;TMEM88;NKX1-2;LRAT;CCBE1;WDHD1;DAXX;C5ORF15;TYW3;ZNF281;ZFYVE21;PRAP1;SCAMP2;TMEM82;EML4;CLDN6;RBP7;CLDN4;SLC5A9;DDX39A;EID3;UQCRC1;HPD;MYL9;PIF1;HACD1;LXN;PARPBP;HHLA1;ABCB7;MRPL19;CLCNKB;MRPL16;FIGNL2;THY1;IQGAP1;MRPL15;HACD3;OAZ1;OAZ2;KIAA0040;MRPL10;SLC5A5;MRPL11;C3;CYB5R2;HSD11B2;MRPL20;UGT8;GUCD1;GRPEL2;HESX1;RSU1;ZBTB7B;PPARGC1B;B3GALNT2;LYN;GLYATL1;C5ORF34;APCDD1L;EDEM2;MRPL27;C20ORF27;NR0B1;SNF8;FAM136A;PTRHD1;MRPL21;SNUPN;DAZL;UCK2;BHMT;UCK1;LYPD6B;TDP1;ZFAT;SASS6;PSMG3;CYB5RL;PSMG1;FERMT2;ARF3;PIGU;WFIKKN1;UCMA;HEXB;RPLP1;DIS3L;QPRT;RPLP0;MRPL38;MRPL39;TDRP;TMEM52;MRPL37;LRRC32;MRPL34;PIGW;PIGV;AACS;LRRC2;MRPL32;MRPL41;HEY2;B3GALT1;FLVCR1;FLVCR2;SH3BGRL2;C5ORF60;SH3BGRL3;CGNL1;TMC1;UPF2;LYPLA2;DFFA;LRRC45;GPR37;NSUN5;PGAM1;ACTL6A;RIPK4;PGAM2;MRPL49;ELOVL6;EMP2;ELOVL7;TMC6;PTGR1;SIRT1;POU5F1;MRPL52;VAMP8;FAM222B;GPRC5B;PSMA3;MRPL51;TMEM33;CDC42EP2;CKS2;PGAM5;SLC29A1;ARF5;SLC29A3;TMEM106A;ARF6;SLC29A2;C11ORF52;KANK2;DMAC1;DMAC2;SRRT;OVCA2;PSMA7;TMEM70;TMEM69;PROKR1;MYCT1;EXTL2;PSMB4;HLA-DMB;PSMB5;AP2S1;HAS3;ANO10;FLNA;HAS2;PMS1;EVC2;UTP6;SLC16A1;UTP4;UTP3;SAMD4B;CASTOR1;TMEM64;TMCO4;TMCO3;GATAD2A;BYSL;HEYL;TTLL6;SPSB2;SERBP1;ZNF219;HLA-DPB1;ZNF217;RPL22L1;ZNF215;ZNF695;ZNF691;GPR63;HNMT;SLC25A48;PABPC4L;PIM1;PIM2;HLA-DOA;ZNF687;PITX1;AP2M1;NOMO1;SLC16A5;NOMO2;SLC38A1;VPS33A;UBALD1;TUBA4A;FTSJ3;MAPKAPK3;FRMD8;ROR1;S100A4;ROR2;DSC2;PVALB;ANAPC1;NSMAF;TRABD2A;RNASEH2C;TSACC;FBLIM1;ECSCR;TACSTD2;ARL2;TNFRSF11B;UBFD1;FOXO4;NTPCR;THADA;TNFRSF11A;FOXO1;SAV1;BCL2L12;TMEM26;BCL2L10;SBNO2;BCL2L11;SOCS1;CPAMD8;SLC38A7;THEM4;HACL1;SLC38A9;NPTX1;BCL2L14;SLC38A4;BDNF;GFPT2;SRD5A3;GOT2;TNFRSF10C;TNFRSF10A;B3GALT5;ZC3HC1;MFHAS1;CXCL12;UST;SCGB3A2;NFE2L3;MCU;SLC25A1;CALR3;CRYBG2;SLC25A3;CRYBG1;FLT3;CDCA7L;FLT4;RASGRF2;LRRK1;FHL2;FHL3;PIK3CD;MCM10;PIK3CB;FOXM1;MRPL3;CAPZB;ZNF649;ME1;ME3;UPP1;PELP1;SH2D3A;DDOST;QTRT1;QTRT2;PPM1B;SLC25A19;DSG2;SLC25A10;ST6GALNAC3;DTL;MET;SLC25A13;NDUFB9;GTF3C4;GTF3C5;PCOLCE2;GTF3C6;NDUFB4;PPM1N;PPM1H;USH1C;ZBTB42;PPM1J;PRCP;CXXC5;CECR2;BEND3;BEND4;LRRC8D;SAP18;PCBD1;SLC25A21;LRRC8A;AAMP;LRRC8E;CTHRC1;PPP1R14A;CYB5A;PPP1R14B;MCOLN3;PRRX2;SLC12A1;CTNS;IMMT;MERTK;MCOLN2;DHODH;SLC25A39;PTPN6;PABPC1L;SPG21;ERRFI1;CCNK;CCNJ;TMEM41A;KDELR1;FOXI3;LRR1;JPT2;FOXI2;CCNF;OGFOD3;TONSL;ZDHHC5;THUMPD2;KEAP1;ZDHHC7;IFI30;CCAR2;UBE2L3;TCL1B;RASSF3;OGFOD1;SPATA24;OXER1;RCC1;FAM53A;SLC12A9;ACVR1;ST6GAL1;ARMT1;PAQR5;FOXH1;HASPIN;THAP4;SFRP1;SFRP2;LACTB2;PPP1R3B;SFRP5;SPATA12;PEX11G;CCNO;PLEKHD1;AARD;ART5;UBE2J2;PCDH18;PIK3R5;ZMPSTE24;APH1A;DSN1;DHX33;ERI1;ARSJ;TSPAN6;ARSK;DHX37;ARSI;ST8SIA6;RBM12;SNX8;CTSA;XRCC6;RCC2;CENPVL2;RASSF7;CENPVL3;ERAL1;HSPA12B;PAICS;ANLN;ARMC10;ARTN;ID2;ID1;PPP1R1B;COL9A1;INTS5;PEMT;ID3;C13ORF42;LRRN1;RGL3;INTS6;GLIPR1L1;CD24;SHISAL2B;CCNJL;CD40;CCDC125;CCDC124;CTSZ;AKR1B1;CTSV;HSCB;IDE;CHRDL2;SLC7A10;PCSK5;CLYBL;BABAM1;HYAL1;HYAL2;STBD1;DHX15;MLX;ARIH2;CTSH;KIF1C;QSOX1;CCR6;QSOX2;UTP14A;CD34;CTSD;LMCD1;AASS;CTSC;CD53;VKORC1;MME;TNFRSF12A;ANO9;ANO7;HBA1;KIF22;MRPS7;MRPS6;COMMD4;ANO2;COMMD5;ANO1;CTU1;NR5A2;VSNL1;POPDC3;RAMP3;SLC43A3;TMPRSS3;SLC43A1;FAAP24;TMPRSS2;CRIP3;FUOM;EXOSC7;SERTAD3;EXOSC5;PAK1;ALS2CL;SAMM50;CYP2A13;PERP;EXOSC9;PLEKHG4B;GPC3;HEATR3;GPC4;EXOSC3;EXOSC2;CD55;EXOSC1;MICB;FOXB2;FOXB1;YIPF1;CD72;CAVIN1;GCH1;CAVIN3;CRYBB1;KLK13;AKR1C3;RPA1;DOHH;KLK10;NLE1;ALDH4A1;MAD2L2;NLRP12;CMSS1;THEMIS2;STK17A;CCNG1;ESYT1;MAD2L1;SCARB1;ERCC6L;ACAA2;RTKN;CD83;CCDC169;FHOD1;WWC1;BCCIP;JADE1;OGDHL;JADE3;GXYLT2;JADE2;RGS5;FAM174B;CAPN1;ARHGEF40;CCDC160;SLC30A6;CCDC153;KIRREL2;SLC30A3;SSU72;CYBA;PCOLCE;MAT1A;PDGFRL;RPP25L;OSCAR;PROCR;DOK2;DPEP1;UBE2V1;GEMIN7;CCDC150;DPEP3;HOMEZ;UTP25;VCP;PSMD12;CALCB;KLHL14;NPR2;MRO;SLC1A5;ACACA;FUT4;RASGRP4;CCNB1;EBP;CALHM1;CALHM2;CALD1;ISOC1;PACSIN2;PACSIN3;TAC3;CYC1;CCDC141;PRODH;GCN1;C16ORF54;ISOC2;IVNS1ABP;ARHGEF35;SLC52A2;SLC52A3;HMGA1;HMGA2;LAYN;EVX1;DOLK;ISG15;SSH3;CALHM5;ABHD12B;INHBE;BMP4;RCL1;BMP2;TAF4B;PHF13;STT3B;CD164L2;EDA;LAMC3;DDX47;ATP2A3;PSIP1;LAMC2;DNPH1;AFF1;CPT2;UBE2Q1;NPTN;MLST8;CPXM1;SCN5A;CYREN;HS3ST3B1;UTP15;RBM17;BCKDHB;ARHGEF19;TBC1D8;GLRX2;DDX52;MASTL;MMP9;UTP18;TRDN;CCNA2;PEX7;TBC1D1;IRF3;TBC1D4;IRF4;NDUFS6;TEX13B;ATG4C;NUP54;SCN4A;ATG4D;RBM47;DBX2;DDX20;RRBP1;CLCN2;AURKB;PRTG;CLN3;PDLIM2;MARVELD2;MARVELD3;EPS8L2;NUP43;CHGA;RBM38;GALNT7;GALNT6;GALNT3;MX2;MIIP;PLA2G2A;DDX31;PDAP1;LAMB1;ABHD16B;SOD3;CHFR;SBK2;SBK3;TEN1;SHLD2;NUP35;R3HDM4;ASB5;TAF5;ASB2;CPVL;CCDC172;RBM43;NUP37;PATJ;TLNRD1;TMEM200B;SERPINE2;GLDC;TRIL;DCAF4;ENO3;GPR176;RNF114;HENMT1;MYC;PIP4K2A;PIP4K2C;EARS2;IER2;IER3;ZNF165;ACOT7;NHLRC4;SERPINF1;SOX13;SYTL1;HOGA1;C9ORF64;UNC13D;DKK4;KIAA1217;RNF125;BIN3;LGALS12;TYRO3;ANOS1;FDX2;ACOT1;PRR15;HPRT1;DUS3L;PRR11;RNF121;ASF1B;PRR13;MAPKAP1;SKA3;HIF1A;POU5F1B;CRACR2A;PRDX4;GALR3;TERT;S100A16;PLCG2;SERPINH1;SLC19A3;CHST14;S100A11;SLC19A1;NR2C2AP;SLC19A2;GSDMD;DNAH11;ACE;FZD4;SLC16A11;TYSND1;UPF3B;CDC6;RPL3L;C9ORF85;SLC16A13;THAP11;FIBP;SLC6A6;PPP5C;GLUD2;GIPC3;GIPC1;GIPC2;OGDH;ST20;DUS1L;RET;TINAGL1;ELL;C1ORF35;ADM;ADO;PRSS22;CLINT1;PRSS23;SERPINA5;LFNG;C16ORF70;ING5;CSRP2;ENSA;ANXA6;EMB;CEMP1;LDLRAP1;RSPO4;NDC1;BATF2;SERPINB1;CLUH;FCRL5;TCF15;ANXA3;TESC;TNNC1;ANXA5;ITPK1;SSR3;TACR3;PAX3;TIMM23;AEN;TIMM22;TMEM177;LSG1;RIPPLY3;FAM234A;IVD;ZNF114;JDP2;RNF166;ENG;SF3B4;FAM71F1;ZNF593;CTDP1;GPS1;TIMM13;HSPA14;ECPAS;RNF138;LMAN2;GCNT2;HS1BP3;ALKAL2;ZNF589;AGA;METTL7A;RPS2;BRD7;ZNF101;SF3A3;SF3A1;TIGAR;F10;TRMT1;PRSS35;TYW1B;FMO4;FAM104A;ADAT3;RNF145;GPR143;ABI3;LPCAT3;SLCO4C1;TRMT6;AGBL2;ANKRD65;C16ORF89;HYLS1;LAMTOR1;LAMTOR4;CCL28;MSRB1;CCL26;GHDC;COL16A1;BEST2;ABHD12;PYCARD;BEST4;TUBB6;CDH3;MAEA;CHP2;GRB10;LZTS2;GYG2;CD177;TPD52;RNF43;ZNF561;TOR3A;SLC15A1;MREG;SEMA6A;IGFBP4;IGFBP3;RPS6;SYPL2;CYB561A3;C6ORF141;DGKZ;DISP1;TRAIP;MOB3C;C6ORF132;MELK;ARMCX2;C1ORF115;ZFP42;NHP2;ANKRD40;ERG;CLEC4G;ZNF551;IQCA1;NOTCH3;DNMT1;MINDY4;ABHD4;METTL2A;ILDR1;ITPR1;ITPR2;AK4;GTF2E1;GLB1L3;C1ORF112;BAG4;KLC3;ZFP57;ITPRIPL1;BAG2;TBXA2R;C1ORF109;UGT3A2;UGT3A1;IGFBP6;SLC15A3;SLC15A4;SKIL;MPDU1;ESRRA;ANKRD34B;CD164;ATP8B3;TNK1;RITA1;GLMP;DHCR24;GCSAM;CYP4F11;MAFA;LSM4;LSM7;RIOX1;CDK4;RHEB;CNOT3;RIOX2;RLN2;TDRD10;SERINC5;WRAP53;ANKRD33B;BNC2;SRXN1;ADRA1D;NAGPA;MAIP1;DUSP13;DUSP14;PTBP1;GM2A;SIN3A;DNMT3B;METTL16;METTL17;SH3D19;GPX2;PDCD6IP;VWF;DTX3L;GPX3;ELAC2;AMT;ASMTL;GPX7;RTN4RL2;TRAF2;NGF;RANGAP1;REXO2;YDJC;ADRA2A;DUSP23;PTP4A2;TRAF7;METTL25;ESRP2;ESRP1;DMRTA1;TNMD;ASPG;SNRPA1;METTL27;TRABD;SLC24A1;SMARCD2;LUZP1;UNC93B1;SEMA3G;ITLN2;SEMA3F;MESD;LAGE3;MRM1;C1ORF94;MRM2;MRM3;CACNG6;C15ORF39;RBBP8;MAL2;TNNI3;DCAF13;IRX2;SPAG7;ERVMER34-1;SPAG5;TXNRD2;RNF26;CDC42BPG;SEMA4C;PTPN13;PTPN14;TPCN2;KLF1;RPGRIP1;SVOPL;IMPDH1;RHEBL1;TRMT61A;VIPR1;OXTR;VIPR2;HGH1;VSIG1;CHEK2;CHAC2;ZNF600;CHAC1;MYOZ1;TNS4;SOX7;ABT1;JMJD4;TIPIN;MRPS18A;JMJD7;PIMREG;JMJD8;RUNX3;GBGT1;CYP27A1;PLPP7;CARHSP1;COL8A2;GUF1;EZR;PFN1;AURKAIP1;PLPP2;TELO2;LLGL2;CDS1;CUTA;SMIM3;NECAB1;IGSF8;RWDD2B;TMEM161A;SMIM4;KLK1;LMAN2L;IGSF1;SMIM1;KLK5;MGST1;TMTC3;KLK4;STC1;TMTC1;GMCL1;KLK7;KLK6;NLN;DPH2;STC2;MAP7;ASL;DPH6;FADD;RPL39L;CDT1;NUS1;CARMIL2;STAC;SS18L2;IFNLR1;NMI;ANKEF1;GDF6;PARP14;UBAC1;ZWINT;UBAC2;SRPK1;CCT6A;LACC1;OCLN;NMU;SPATS2L;CENPBD1;ITM2A;IQANK1;CUTC;NODAL;ITM2C;CLIC6;HBS1L;FEN1;FASTKD1;BICDL2;PPCDC;ANKRD9;EPB41L4B;AUH;GNPNAT1;CCHCR1;PRMT6;MAP4K2;CDV3;MANBA;PRMT7;STRBP;RHOG;TFEB;RHOH;NME4;KREMEN2;IL17RE;RHOF;IL17RD;IL17RC;RHOD;PALD1;IL17RB;IL17RA;NME1;RPUSD4;B3GNT9;B3GNT8;B3GNT7;ADRB3;CCKBR;NRN1L;TNNT1;RPUSD2;RPUSD3;B3GNT3;FASTKD5;SGK3;FAM20A;KPTN;SGK1;UMPS;DCP2;OPRD1;TOR4A;PRIM1;PAPLN;RASIP1;AKAP1;RAD54B;ATP5F1A;ATP5F1B;RAD54L;DCPS;NQO1;NQO2;CDX4;DMRT1;C1GALT1;FAH;ATP5F1D;TJP1;RSL1D1;ERG28;C10ORF82;KRT18;CR1L;AXL;DLC1;TRIP10;TRIP13;TJP3;TJP2;GALNT12;WASHC5;STEAP3;GOLT1A;NRK;DSCC1;CIB2;NUCKS1;SSC4D;TMEM140;ESPN;SYDE1;ARHGAP42;TMEM147;ARHGAP40;MEIOC;MEIOB;CHCHD1;CA14;TMEM14B;PSPH;PDIA3;CADPS2;PAM16;TOMM34;MATK;PDIA6;ARHGAP45;PDIA4;PHOSPHO1;COL4A1;SELENOP;APLNR;SELENOW;SELENOV;ELMO3;SLX1A;AIPL1;STEAP2;ISCU;FAIM;ABCG2;TEDC1;TEDC2;ARHGAP19;DTX2;ARHGAP17;STK4;NID2;CSF2RA;SEL1L3;DPP3;DPP4;TMEM125;SCIN;PODXL;DNAJC21;OTX2;STAP2;MYH11;USP51;MYH10;HSPA9;HSPA8;STIL;OPN3;ALYREF;EPHX1;DNAJC11;TBCD;EPHX3;A2ML1;ARHGAP28;DNAJC14;HSPA2;DNAJC15;ACSF2;SMAD7;NFKBIA;LIN28B;TP53I3;TMEM115;FES;TMEM119;EBPL;CXCL6;NVL;USP32;DOCK8;PDE3B;SLC2A1;CXCL1;SLC2A3;SLC2A4;CXCL3;CHTF18;CXCL2;CXCL5;DHTKD1;SLC2A8;DTWD2;HEBP1;TMEM102;ENOSF1;NAPRT;NFKBIZ;TMEM109;ABCC4;EGFL7;JAGN1;PTGIS;USP43;MARS2;USP44;ARAP3;ARAP1;SENP3;CKAP4;SENP1;TGFBR3;FAM189B;HPDL;ARHGAP10;HSH2D;TRNP1;DOCK2;MCTP2;B4GALT6;DOCK1;ITGB3BP;B4GALT4;B4GALT5;RGS19;POLDIP2;GMPR2;PALM3;DBF4B;TOB2;PRRG4;RMND5B;ACAN;ERBB3;NT5DC2;PRRG2;ERBB2;KLRG2;PDE6B;LRIG3;S1PR2;S1PR5;ABCF3;ABCF1;CMTM7;PTCD3;USP25;CMTM3;PDE6G;KDF1;SPRY4;ARID3A;NAP1L1;ARID3B;USP28;SHCBP1;TICRR;POMC;RGS10;BAX;ABCE1
Expression In 12 Wk R6/2 HD Mice (Set1) GSE9803	2704/4540	0.9999890049072504	0.9999975629759688	0	0	0.6758578238630861	7.431160312140361E-6	POP7;POP4;HTR4;PTPDC1;CRHBP;FAM110D;DPYSL2;FAM110B;BBX;PRKACB;WDR83OS;CACNA2D3;FRS2;ZNF12;PHKA2;BCR;SPINT1;SCO2;DDIT3;ASPHD2;RABL6;EXD2;SAR1A;CRABP2;SHMT2;PDGFA;ZNF22;ZNF24;LYPD6;DEDD2;C12ORF57;ADAMTS15;PRPSAP2;RHOT1;RDH12;RNF216;PDGFC;RDH14;PIP5K1C;PRELID3A;HEXIM1;CREBBP;PRPF38B;GSTM1;JAG1;BTBD17;MTERF3;EIF2AK2;LARP7;PBX2;C12ORF73;MAGOHB;AGO4;PKIA;SFXN3;NMT2;STRN;FXYD5;GSTM5;RNF220;SNX12;MED19;SNX10;OSBPL11;ARHGAP6;ARHGAP4;SHF;MECP2;SMPD3;NHSL2;MMP24;ATIC;TSPO;C19ORF12;DLGAP1;DLGAP3;DLGAP2;DLGAP4;PCMTD1;KCND2;DUSP1;GSTO1;METRN;SPHK2;WNT9A;DUSP7;MED28;DDB1;TMEFF2;CYP21A2;JMJD7-PLA2G4B;DPYD;MMP17;SDHAF1;CINP;POT1;SLC18B1;ERGIC3;PAFAH1B3;RAPGEF6;CACUL1;CHST2;ATL3;KCNA1;SYNPO2;URM1;NIP7;KCNA2;KCNA4;WNT8B;ABRACL;KCNA6;FAM117B;CNPY4;PLAGL1;ADAM23;MFN1;RICTOR;ZSWIM6;ZNF467;P4HTM;ZSWIM5;ZSWIM3;ATAD1;CASP8AP2;SLF2;ATAD5;DAB2IP;WNT7A;WTIP;ARCN1;DCBLD2;SNX16;WT1;SHKBP1;SNX14;SLMAP;TAOK1;GID8;CENPK;TTC30A;CENPL;YPEL1;MITD1;ADGRL2;CRLF2;ALDH1L1;RASL11B;RIF1;TMEM167B;PDCD5;NAB2;PLOD3;FBXO21;FADS2;MFSD13A;FNTA;ADORA1;NUDT18;KMT5B;FADS1;MAP3K4;NUDT13;MAP3K5;NUDT12;ZNF442;EIF2S3B;CDKL2;KCNH3;KCNH5;DGAT1;FBXW8;EIF1AY;FBXW7;STX8;FST;STX7;ATP11C;SRCIN1;LENG1;NPAS4;RINT1;TPST1;PKP2;SRSF2;SRSF3;LY6H;SRSF6;SRSF7;ARL8B;LY6E;INO80C;INO80E;SHC3;TXNDC9;ZC4H2;TMEM121B;SPATA1;GMPR;CREBL2;LIN7A;NREP;SPATA5;FBXO44;NPAS1;FBXO41;NPAS2;SLC9A3R2;ARL17A;IGSF21;SLC9A3R1;SNN;NDOR1;HNRNPDL;MOBP;MED31;SMYD2;BRIX1;EIF4EBP3;SMYD4;ZKSCAN4;IP6K1;GRIA4;CD276;KCNF1;NOP16;RASL10B;HTR1D;HPS4;FBXO32;CORO2A;FBXO33;CORO2B;FBXO30;LRCH2;G6PC3;LRCH1;SON;ACO2;MNAT1;PIWIL2;ALAS2;KCNK9;ONECUT2;NUMA1;ONECUT1;PTEN;HTR2C;BICD1;NRGN;SPR;C6ORF226;PRADC1;TAGAP;ITGAX;ARL5A;BCAS2;EIF5B;GRID2;ITGA4;GRID1;ACTR6;TMEM255A;RNASET2;TNFRSF19;ATRX;AHSA1;ACTR8;MSL1;ADORA2A;MYO3B;PCCB;ETF1;TNFRSF25;TOP1;BCAT1;SMIM20;CERS1;TRIM56;ITGA9;PRPS1;SNAP47;LRTM2;SRF;ATP10D;TBXT;MALT1;MLLT6;SRM;ZNRF1;CDC45;TRIM46;SMIM30;RILP;SLC36A4;TSPOAP1;EIF4E;NOP56;NTRK2;GPKOW;NTRK3;KIAA1549L;KIAA0232;SORL1;SYT17;TTC39B;GSTZ1;MFSD14B;NECAP1;MYO1C;NAGK;SYT12;EIF3C;KCNK3;KCNK4;LTV1;CPNE8;SMARCAL1;SMARCB1;MT1M;CPNE6;MTFR1L;IKZF2;NUDT6;IKZF4;RCBTB2;CDC20;C1GALT1C1;CCDC91;CDC23;ADGRA2;KDR;CCDC96;FBXO3;EPC1;FBXO6;ATXN7L1;THSD7A;TRIM27;BSN;FBXO7;SCAPER;FBXO9;MFSD2A;ARL15;LIMCH1;CSNK1D;BTD;GAREM1;MT1A;CCDC80;ADGRB2;KCNQ2;ADGRB1;KCNQ3;MT1F;MT1G;MTCP1;KCNQ5;FAM76B;TRIB3;KCTD12;RIN1;KCTD17;TP53;CCDC82;EIF1B;KCTD15;NUMBL;EPB41;SDC3;FBF1;CWF19L2;ZBTB4;GSPT2;KALRN;GSPT1;MBTD1;SEC14L3;SEC14L1;APOD;CEP192;ATP6V1C1;ATP6V1C2;BBS2;NTNG1;TBC1D8B;BBS1;NTNG2;EGR1;EGR2;YES1;EGR3;EGR4;NBEAL1;BSDC1;MYO5A;RAB27B;IGF1;OSGIN2;BRI3BP;ZBTB6;ZUP1;CWF19L1;IGSF9B;NOL11;MRAP2;HERPUD2;DHRS13;NRP1;MRPS14;PAK1IP1;AP4E1;ICA1;OTUD7A;OTUD7B;NAT14;HERPUD1;THTPA;PPP3CB;KCNT1;PCLO;NEDD8-MDP1;MIS18BP1;ERMARD;CNTRL;SDF4;GIT1;OXGR1;PCYT1B;PBRM1;MRPS22;GAA;MRPS23;IL18;PRPF40B;PRPF40A;SYN2;SREBF2;CNKSR2;RAP2C;RNF144A;ARHGEF9;PDIK1L;PITPNM3;KIT;PITPNM2;FAM32A;ARHGEF2;MFGE8;FJX1;NAPA;NAPB;TAGLN;GNAI3;NEXN;RELB;PCNP;PTPA;RANBP3L;MGAT2;REM2;IL33;SPRYD4;SORT1;PNPLA8;SPRYD7;KLHL1;KLHL2;PEX10;PNMA2;PCDHB11;KAZALD1;SH3RF3;ETAA1;PDCL3;SH3RF2;SEC23IP;KITLG;TTC8;RIT2;NOL4L;KCNS2;NDUFAB1;SGSM2;TTC3;CCNYL1;RTN4IP1;KIAA1958;IL18R1;ZFP28;OTUD5;SRP19;SYS1;PCDH11Y;CRTC1;ZFAND6;PCDH11X;INPPL1;LOXL4;PLAT;PRDM2;MSMO1;CELSR2;COX6A2;GNPTAB;TBC1D30;IGFLR1;ENPP4;NRTN;BORCS6;PCID2;MMGT1;TMOD3;SLX4IP;ADAM11;ZNF99;SDHA;COX6B2;POU3F1;DHDDS;POU3F4;GPRIN2;PCP4;ZNF91;TMEM256;POLG2;MAP7D2;SIDT1;DENND6B;TBC1D23;COX19;TBC1D19;TSG101;COX16;NDUFB11;UBA6;TCF7;HTRA2;SLC41A1;CACNA1A;PLD6;CACNA1C;CACNA1G;KCNV1;RAI1;SNTG2;GRK5;RHPN2;PIBF1;MFAP3L;SYT2;AUTS2;SYT1;CNTN6;RARRES2;HOOK3;UBE2A;HIGD2B;SYT9;SYT7;AHI1;IFT22;NAT8;HOOK2;CNOT11;FAM151A;TMEM237;UVSSA;GNAS;UBA2;MELTF;RNF103-CHMP3;FGF11;SDK2;GALK2;FBN1;MXD4;NGLY1;DPY30;DMKN;RND2;PITPNC1;GRM3;ADAL;GRM2;IFT52;GRM5;GRM4;RASGEF1A;RASGEF1B;RASGEF1C;RB1CC1;CA4;CA7;DACT2;MYO18A;MYBL2;GGACT;CYTIP;SUN2;NUP133;TTC33;PDPK1;ATP6AP2;C4ORF47;SHROOM2;C4ORF46;ETV1;NAV1;NAV2;TTC38;ACTA1;TMEM216;IFIT1B;MAN1B1;NAT8L;PLEC;DNAH1;ANKS3;RNF8;ASB11;RETN;NT5C2;AGPAT1;PSMB10;RNF2;C4ORF33;FAM156B;GNG3;TMEM201;NWD2;SV2B;CNR1;OXCT1;GNG4;GNG7;MKNK2;SPOCK3;MAN1C1;BNIP2;PTK2B;MTA3;FBRS;NIPSNAP3B;HSD3B7;TIMM8A;ARFGEF2;TTC12;NIPSNAP3A;HSD3B2;EYA1;EYA3;HSD3B1;TMED7-TICAM2;YY1AP1;HS3ST1;HS3ST2;CCS;CD4;SIMC1;ACKR4;ACKR2;NAXD;OTUD1;CNTF;FRMPD3;WIPF3;C2ORF88;PHAX;MSANTD4;SMC6;SLC4A4;SMC2;GJA1;EVA1A;ZMIZ1;AP1S1;VPS35;AP1S3;CEP97;VPS36;NCKAP5;CDK5RAP3;DLEU7;GAMT;ABHD14A-ACY1;MBNL2;PRKCB;PRKCE;DDX11;ARMC9;SCRIB;ARMC8;GABRG2;GABRG1;BCAN;MTAP;ADCY9;ARMC5;DAAM1;DAAM2;HECW2;MAP1A;SRFBP1;NUP98;VPS28;ZSCAN29;OTULINL;ZNF397;SEH1L;CFP;RNPC3;RPS4Y1;GNS;ADH5;MTDH;BLOC1S4;RRP7A;BLOC1S5;PCDHA1;FLRT3;TTPA;LDHD;PCDHA5;ST3GAL5;GSG1L;PCDHA4;PCDHA3;PCDHA2;PCDHA9;HLA-DQA2;PCDHA8;ST3GAL2;PCDHA7;ZSCAN18;PCDHA6;BTF3;NDFIP1;PHC1;SNAPIN;APOOL;ARPP21;MCAM;NFATC2;NR1D2;RMDN2;GP5;WDR54;XKR8;EHD1;PPT1;CEP83;PCDHB5;PCDHB3;PCDHB8;ATG2B;CEP89;FARSB;PCDHB7;CDKN1C;RSPH10B;GPI;PHF2;CDKN1A;MOCS2;CDKN1B;YJEFN3;PHF1;WDR41;CHM;ASH2L;GPT;SMG8;PHF6;ABCC12;PHEX;PHF8;C1QTNF4;AIFM3;AIFM1;ZNF367;TIMP4;ZNF365;EDARADD;WDR37;EXOC8;ELMOD1;WDR31;FAM126A;GNL1;WDR33;FAM210A;HADHA;KAT2B;ZEB2;NCOR1;HEATR5B;GAS2;RARB;SINHCAF;GART;GAS7;GRAMD1C;WDR25;DCAF12L2;DCAF12L1;ADCY1;ADCY5;NSD3;ERMP1;SLC17A9;GPAT4;EPYC;UBN2;SLC17A7;GPAT2;ATP5MF-PTCD1;TAF9B;LDLR;RSPH4A;YTHDF2;GABRA5;PBDC1;GABRA4;GSS;ECEL1;RFLNB;SNCAIP;WDR12;DHRS1;DHRS3;SLC8A3;OSTM1;JKAMP;NFIC;VMA21;SMOC1;PLP1;FOSB;NUCB1;NUCB2;CCDC71L;POGLUT1;PLXND1;TMEM179B;RAB3D;CEP120;SYAP1;TM7SF3;VIRMA;FGF3;CEP128;SLC8A2;PPP1CB;RIMS2;LAMP5;RIMS1;RIMS3;DEPTOR;HMGN5;LAMP1;CFL2;ZNF326;SLC26A10;CLCC1;PLXNC1;HMGN2;PCDHAC2;PCDHAC1;MAGI1;TLE4;RAB2B;USP7;RALGAPA1;TPM3;SKIDA1;DYRK1A;VRK1;VASH1;FAM91A1;PGD;THNSL1;LEMD1;THOC7;PGF;TLE6;RAB36;MORF4L2;KAT6A;ZNF319;ZNF316;FKBP4;FAM8A1;CSNK1G2;IPPK;BRSK1;FKBP2;CCDC24;FAM114A2;UBR3;UBR1;BOLA2B;MTM1;ORC1;DDRGK1;ORC2;PLXNA2;DRD1;TPPP;MAP2K7;SRGAP2;RAB6B;ZNF784;MCL1;TMEM132D;TRAPPC2;OSBPL8;TMEM132C;EIF2B2;RAB4B;OSBPL3;SLC4A10;SLC4A11;FANCB;NBDY;FANCG;LRFN2;DAB1;CNIH1;BCL6;NBEA;P4HA1;REEP5;LHX2;REEP3;BCL2;PDCL;PLXNB3;CSPG5;CCDC22;PLEKHM3;C8ORF34;ZNF770;MCM7;AMD1;SYNE4;PIK3C2A;SYNE1;SCRN1;PSTPIP2;PIP5KL1;RNPEP;C8ORF82;PHACTR3;TLK2;EMILIN2;TLK1;WDR6;PHACTR1;CCDC50;COA5;ILKAP;RFC5;RFC3;SLC13A3;CDADC1;TRPC6;HMGCS1;RFC1;SGIP1;PLEKHG5;RPL13A;PLRG1;BPGM;C1QL3;TSN;NOA1;CCDC74B;TFDP3;CCDC74A;LANCL2;CCDC43;DNAJC8;MCM6;LCORL;NSRP1;CEBPA;HDAC5;HDAC2;NUFIP2;RPEL1;HDAC1;ARPC4-TTLL3;TTL;BPHL;RAB21;STOX2;ABLIM2;DNAJB6;RAB26;NOCT;RAB24;CCDC77;RAB28;TUB;POLR2M;PPIL1;RNGTT;KRR1;FBXL19;RPRD2;FBXL16;CPPED1;KBTBD11;P2RX7;EVI2A;POLR3A;POLR3B;RAB14;DNAJA4;POLR3C;RAB15;ZGLP1;DNAJA2;RAB18;CEP162;BCOR;TNRC6A;PANK4;IFI27L2;IFITM1;TMEM183B;MTRR;TMEM183A;PITPNB;ZMYND8;HDAC11;FCF1;CISD2;AQP4;CBLB;IFIT1;IFIT3;KIAA0930;RPS6KA4;RPS6KA3;RPS6KA6;PNP;KAT5;RPS6KA2;ZNF846;ZNF845;TBC1D10C;ARFIP1;BTRC;SYNPO;COG8;TANGO6;COG6;ESCO1;PRAMEF20;HLA-A;P3H3;HLA-F;CRNKL1;MAPK8IP1;TIAM2;TIAM1;KATNAL1;ZW10;NSMF;SIK2;ZNF830;SLC22A3;DCUN1D5;MAGED1;MTTP;FUT11;PRAMEF11;PRAMEF10;APCDD1;HTATSF1;RPAP2;MYL12A;PRAMEF17;PRAMEF19;SCFD1;ZNHIT2;PRAMEF18;PRAMEF13;PRAMEF12;PRAMEF15;PRAMEF14;STXBP5;STXBP6;ATP6V0A1;SPTBN2;MAGEE1;SYNRG;SLC35E3;SETDB2;PARVB;TPX2;RPS27;MAGED2;TECPR1;C2CD2L;TENM1;ZCCHC12;ROBO3;AHCTF1;C17ORF75;TENM2;SLC35F3;GFM2;ZFAND2A;NKAP;RSF1;ZCCHC18;SGF29;SIPA1L3;LIMD2;SIPA1L1;SH3PXD2A;SLC22A17;C1QBP;UBXN7;ZNF800;SEC61B;HRAS;GABPA;TMED4;PSD;PSENEN;TMED8;GP1BB;ZDHHC12;PARP9;CBFA2T3;GFRA2;LIME1;ZDHHC14;GFRA4;VWA8;UGDH;C1QTNF12;VWA1;HNRNPH2;RGS7BP;DTYMK;AMIGO1;C17ORF58;GDPD1;RGPD5;RGPD8;ZDHHC22;PTN;GDPD5;RGPD2;RGPD1;PHYHIP;RGPD4;RGPD3;NKD2;PURB;TCEAL8;NT5C;TCEAL6;ZDHHC18;TCEAL5;TCEAL3;EMC3;METTL5;RPRML;METTL6;METTL8;GABRD;TCEAL9;CBR3;NFYA;MTX2;GBF1;LHFPL3;SORBS2;MPP6;MPP7;RAB11B;PDP1;SPCS3;SPCS2;GSTA5;KBTBD6;XPOT;GSTA3;GSTA2;QPCT;CAPZA1;GSTA1;COPG1;RAB9B;KDM1B;HFE;MRFAP1;FAIM2;LZIC;CCDC28B;DOCK11;HCFC1R1;COTL1;SACS;TMEM38B;TRAPPC2L;MIGA1;IL11RA;LMO4;ALG14;STIMATE;ALG13;TRAPPC2B;ATP1B2;PCDHA13;SHISA2;PCDHA12;SHISA9;PCDHA11;RSBN1;PCDHA10;SHISA7;PRPF4;PACRGL;MYCN;FANCD2;NUPR2;JCAD;ZCCHC8;COPB2;GSTCD;PXN;CABP1;FBLN5;SCUBE3;ZMAT1;HRH3;TASP1;LONRF2;KLHDC10;CBX8;KLHDC2;CBX7;CBX6;KLHDC4;HELQ;CBX5;CBX4;EIF2S2;TSGA10;DIAPH2;EFNA3;FAM163B;CAPRIN2;PXMP4;FGFR3;ZCCHC2;TMEM35A;BMPR1A;LRP11;THRA;SOWAHB;MEGF11;SLC40A1;YBX3;HAPLN1;HS2ST1;RBM3;RPS4X;FLCN;DBP;LRRTM4;PPP2R5E;LRRTM1;DBT;SNAPC4;NOS1;RBM7;RBM6;HGSNAT;MYRIP;AXIN2;PPP2R5C;DNM2;RBL2;ALDH1A3;DDAH1;COL6A1;TERF2IP;DNASE2;TMEM9;HAGH;MYH6;DDC;PDXK;KDM3A;HLF;STOML1;ATP1A2;ATP1A1;FAM169A;DDN;RASD2;TBRG1;OGFRL1;RASD1;PPP2R3C;PCED1A;MAPK1;TOGARAM1;CHSY3;GBP2;GBP4;HES5;OPCML;KDM4B;KDM4C;TMEM30A;TMEM30B;LIMK2;LIMK1;PPP2R3A;WEE1;JSRP1;MLPH;PDE10A;KANSL1;PPP2R2C;PPP2R2D;PAXBP1;RBMX;CKLF;CSNK1A1L;PID1;PGAP2;NEXMIF;ZNF292;ARAF;ZDBF2;ZFYVE28;PREX1;PSMD9;LSM11;CYP2D7;MPRIP;CYP2D6;LIPG;GBP6;ZNF287;GABARAPL2;HES6;DAXX;MEF2C;GBP7;STARD5;RBFOX3;DNTTIP2;HDHD2;HPCAL4;TMEM80;FAM133B;CLDN5;EID2;MYL6;DDX39A;PRKAR1A;RFX4;RUFY3;CDIP1;TBPL1;IDNK;CGGBP1;NGEF;MTMR1;ZBTB8A;LXN;ABCB1;TTYH3;ABCB7;TTYH1;MYNN;SDR39U1;COPS7B;AGAP4;AGAP3;MRPL15;IQGAP2;OAZ1;SLC5A3;MTMR6;GABARAP;GIGYF2;HACD4;MRPL11;DYNC2LI1;CYB5R1;MRPL20;PCNX4;UGT8;GRPEL2;AMZ1;ZBTB7A;PPARGC1B;MCTS1;PRRT1;CADM3;PRRT3;GPR12;CADM2;ZNF260;C20ORF27;ABCA7;BBIP1;NETO2;ABCA8;LYZ;CP;GRIN2B;MRPL24;MLLT10;EIF5;FAM135A;TDP1;ZFAT;PSMG2;AVL9;TMEM9B;ARF3;ARF4;LRSAM1;GPR26;ZNF251;NCAN;LRRC4;MRPL39;TDRP;MRPL32;LETM2;JPH3;HEY1;TMEM44;EFCAB2;FLVCR1;SH3BGRL2;NELFB;SH3BGRL3;IKBKG;DFFA;EIPR1;ACTL6A;RIPK4;PGAM2;EMP2;SIRT1;SUMF2;LRRC41;FAHD2B;MZT2B;MZT2A;PSMA6;PSMA3;TMEM33;CDC42EP3;KCNMA1;CKS2;ARF6;C11ORF52;RNASEK;GPR45;STAU2;COL11A1;LOC389895;MIEF2;CCNDBP1;FSTL3;FSTL5;EXTL2;PSMB4;PSMB5;CARNS1;MICALL1;C11ORF49;RABAC1;SRSF10;PMS1;UTP6;STAT3;PLXDC1;TMCO3;GATAD2A;STXBP5L;TTLL7;LYRM2;PSMC6;TTLL3;FABP5;CASTOR2;SERBP1;ZNF219;ETFBKMT;UBAP1;RPL22L1;NOMO3;UBE2D2;ZBTB26;SAT2;GPR62;KIAA0895L;LRRC71;RORB;HNMT;CXCL14;ATCAY;YY2;SCMH1;SLC16A6;NOMO1;C11ORF68;NOMO2;PPP1R16B;C11ORF87;ZNF681;VPS33A;UBALD2;TUBA4A;FOXP1;SAP30;OLFM1;RBMXL1;OLFM3;SLC9A5;MAPKAPK3;LIX1;SAP25;MAK;SLC25A52;MAL;SLC25A51;ROR1;NPTXR;ANAPC1;KANK3;OSBP2;C11ORF96;RNASEH2C;LRRC57;FBLIM1;GPR88;GPR85;ARL2;GPR83;KRCC1;FOXO1;RAP1GAP;SAV1;SBNO1;STK33;ATXN2;ATXN1;STK36;DSEL;CRNDE;HYI;ZNF667;SLC38A9;NPTX1;THEM6;SOCS6;LRRC4C;SOCS7;SOCS4;DR1;ZBTB14;BDNF;DCDC2;FOXN2;QKI;ZC3HC1;PTPRD;PTPRE;CXCL12;GNL3L;RGCC;NFE2L3;MDM4;TUBGCP4;ZNF655;TMEM19;NFE2L2;SLC25A3;CELF1;CRYBG3;CELF2;SCHIP1;LRRK2;RASGRF2;SUMO4;ARRB1;NGRN;FUNDC2;SUMO3;FUNDC1;SUMO2;HMG20A;MDP1;ERC2;PPP1R12A;VBP1;NDUFC2;VPS37B;PPM1A;PPM1B;SNPH;SNURF;DSG2;PPP1R12B;SLC25A12;SLC25A11;GTF3C4;USP27X;NDUFB6;SHCBP1L;LRP4;MFF;CXXC5;ZBTB41;SLC25A29;FCHO1;SLITRK4;SLITRK6;SAP18;PCBD2;LRRC8B;SLC25A23;AAMP;CNNM3;PIRT;LINGO3;MMAB;NDUFA3;NICN1;IMMT;BAIAP2;MCOLN1;ATOX1;BAIAP3;DHODH;SLC25A39;FCGR2A;TMLHE;ZNF618;CCM2;MDGA2;FCGR2B;FCGR2C;PTPN5;SLC25A36;LPGAT1;KDELR1;ZDHHC5;ZDHHC6;TXNDC15;ZDHHC2;UBE2L3;CCAR1;CYB5D1;UXT;ZNF729;RASSF3;OGFOD1;ZNF724;FAM53C;BCAP29;ZNF721;KIF21B;EPHB3;CALN1;TMPO;ACVR1;EPHA4;PAQR9;ARMT1;ST6GAL2;EPHA8;SCAF11;SFMBT1;MMD2;ANK3;ASRGL1;PPP1R3G;PPP1R3F;STX1B;ZNF717;IFI27;PPP1R3C;LACTB2;PPP1R3E;SPATA13;ULK1;ZNF711;PREB;CTXN2;CCNQ;CTXN1;MMADHC;CCNO;L3MBTL3;PCDH10;FOXG1;PEX11A;CTR9;PCDH19;UBE2J1;ZMPSTE24;TGOLN2;SNX4;COMMD8;PGBD5;TSPAN6;DHX36;MIER1;PENK;ZNF703;TSPAN7;ST8SIA4;DYM;SYMPK;TSPAN5;TSPAN2;HIVEP2;ARSB;RBM11;SNX6;PPP1R26;INTS1;IQSEC2;LRRN3;IQSEC1;RCC2;ST8SIA2;INTS2;DCLK3;RASSF8;ERAL1;ANLN;PPP1R1A;ID2;PPP1R1B;ID4;ID3;CYSTM1;INTS6;CALM1;CCNJL;PTPRT;CCDC122;SUV39H2;INTS12;CCDC120;TMEM151B;DOC2A;CCDC126;MOGAT2;GPAA1;PPP1R10;CETN2;DIRAS1;CTSZ;DIRAS2;SLC7A14;MIA3;PCSK7;BRCA1;CTSV;HSCB;IDE;KIF11;PCSK5;CTSS;LARP1B;RSRC1;DHX15;MLX;REV3L;KIF1C;KIF1B;KIF1A;QSOX2;CTSB;VKORC1;LYNX1;MMD;ACAD9;MINK1;NCOA4;ZFR;COMMD2;HBA2;SORCS1;HBA1;RGMB;SORCS3;ZFY;COMMD7;SORCS2;ENAH;MN1;CTU2;CTU1;KIF2A;BANK1;ZNF780B;ZNF780A;PDZRN3;RAMP3;INPP1;STX18;DERL2;TMPRSS2;XIAP;CRIP2;CAMKK1;COL19A1;CAMKK2;RXRB;CYP2A13;SERTAD1;CAMK2N1;CREG2;EXOSC2;LNPK;TEFM;YIPF1;CD72;PLEKHA1;YIPF4;MOK;DKKL1;PLEKHA5;RPA1;TMUB1;PLEKHA3;RSRC2;UBE2G2;PER1;GPAM;CSDC2;NEDD4;KIF26B;SPC24;MAD2L1;SPC25;SH3GL3;SCARB1;RTKN;FHOD1;GEMIN2;WWC1;MPI;KLHL32;CFAP300;CYP46A1;ACRBP;RGS2;CCND2;FAM174A;PALM;SCN9A;SNIP1;BAALC;EP300;ACAA1;ARID2;PAMR1;PPFIA4;RGS9;RGS7;KIRREL3;SCARA3;CCDC153;SLC30A3;KLHL40;RPP25L;TANC2;MID2;SUPT7L;TANC1;TMX4;DOK3;SCN8A;GEMIN7;UTP25;NXPH3;NPR2;SLC1A2;KLHL12;PDS5B;SLC1A6;MCHR1;RASGRP1;CCNB2;BRINP1;KIF3B;DEAF1;ISOC1;PACSIN2;TAC3;CYC1;NXPH1;PRODH;WNT4;IVNS1ABP;GGT6;CACFD1;VTA1;KLHL24;INHBA;ZFHX4;ANKHD1;SSH1;TIMM10B;BMP2;AJM1;APPBP2;FMC1;COL5A2;RSRP1;CYCS;TAF4B;GCLM;RBM27;CD164L2;CNRIP1;MAST3;DDX42;ATP2A2;PSIP1;CHD3;MEA1;AFF3;PPP1R9A;AFF4;TMEM191C;TMEM191B;SEC61A2;UBE2Q1;YWHAQ;BCL7C;UQCRFS1;ZNF385B;RBM33;KRT222;RBM14;ARHGEF12;BUD31;PLA2G4B;BCKDHB;DDX56;TBC1D8;ABHD14B;ARHGEF18;UBE2QL1;PLA2G4A;ABHD14A;GLRX2;DDX52;GPCPD1;MMP9;SSTR4;PJA1;PEX7;IRF3;GORASP2;PEX6;BLVRB;IRF8;SPOPL;ATG4B;MVD;NUP54;EAPP;RBM24;SCN4B;DCTN4;DBX2;GOSR1;TAF9;CRMP1;RRBP1;TAF1L;HMGCR;CLCN3;CLCN2;PTHLH;CLN3;RAB40A;ACVR1C;RAB40B;RAB40C;SH3TC1;SCN7A;CHGA;CCDC177;RBM39;GALNT6;SWT1;TAF10;ATP2B2;ATP2B1;SOD2;IRGM;UQCRHL;SOD1;SBK1;ASB8;BRMS1L;FAM131B;RBM41;FAM98C;RANGRF;NUP35;TAF5;ASB3;TAF3;RBM43;MBTPS2;TRIR;TLNRD1;MYT1L;TRIL;STMN2;THYN1;STMN4;C9ORF50;ENO4;RPL6;BVES;IER5;NFRKB;RNF111;ANKS1B;PRIMA1;CHIA;ACOT7;TRIQK;UNC13A;WSB2;GLCE;IFT80;SOX12;C9ORF64;KIAA1217;NISCH;IFT81;SARNP;FDX1;TYRO3;SPIN2B;PRR18;SPIN2A;NHLRC2;HPRT1;ASF1A;RNF121;HIF1A;GLG1;SKA2;PRDX2;PPP3R1;PRDX4;RIC8B;SSR1;NKX2-2;SLC19A2;CDK19;F8A1;FZD3;ACD;F8A2;GSDMA;F8A3;RDX;TRIP4;TYSND1;UPF3B;C9ORF85;THAP11;CYLD;FA2H;SLC6A6;GIPC2;CDK10;RAD17;HBP1;CDK12;CDK13;MEI1;TCF25;PRSS23;TRIM9;C16ORF72;IMPA1;RSPO2;EMB;RIOK1;GPRASP1;HAVCR1;GPRASP2;SERPINB1;SSR2;TESC;TNNC1;ANXA5;SSR3;TCF12;TET2;TET1;TIMM22;SERPINB6;AFTPH;LSG1;FAM234A;INF2;MRAS;ITPKA;PLCB1;RNF166;ENG;HBEGF;RNF165;SF3B4;ZNF592;CTDP1;FIGN;SBSN;HSPA13;TMEM164;TM9SF3;PRAMEF6;PRAMEF5;TMEM168;PRAMEF4;GPR153;LCE3B;CHRNG;PRAMEF2;RNF138;PRAMEF1;LMAN2;GCNT2;ZNF107;RPL18;ANKRD50;DTD1;GPR155;GPR158;PRAMEF8;PRAMEF7;CCL25;SF3A3;SF3A1;TTC9C;FAM104B;POU4F1;BLCAP;MZT1;ADAT2;RNF146;AGBL5;TM9SF2;TM9SF1;TMEM158;ABI2;AGBL3;MORN2;TRMT6;GPR149;MSRB2;RLIM;MSRB3;LAMTOR2;ANKRD63;EEF1AKMT2;CCL28;CCL27;GPR146;BRDT;ANKRD39;SEMA5A;SEMA5B;UHRF1BP1L;CHRM1;DGKB;CTNND2;FAM107A;BZW2;CDH9;FAM107B;RPH3A;ZFP30;GRB10;MACROD1;ZNF569;SMARCAD1;MACROD2;STK32A;ZNF565;LZTS3;RNF43;BIVM;IGFBP5;IGFBP4;SEMA6D;CYS1;DGKZ;ENKUR;TRAIP;BSCL2;CLIP3;DISP2;CACNB1;ARMCX4;ARMCX1;CACNB3;ARMCX2;TEX9;C6ORF136;CLIP4;ARMCX6;MADD;NHP2;TNIK;INTS6L;ZNF551;CUL9;CEMIP;MINDY3;SEMA7A;MINDY4;C3ORF70;MINDY1;ANKRD11;ANKRD12;ITPR1;MRI1;ABHD5;AK5;RAD51AP1;KLC4;BAG2;NDN;UGT3A2;UGT3A1;SLC15A4;SKIL;FN3K;CD164;C3ORF80;ATP8B2;CEP350;GLMP;DHCR24;LSM3;NSFL1C;CNOT6;GON4L;MAFG;RIOX2;RCAN3;ESAM;DHCR7;XAF1;EIF4G2;ALK;RNF11;ANKRD33B;DAGLA;SYCP2;C15ORF61;DUSP18;MAIP1;DUSP14;PTBP1;RPL7A;SGCB;PSD3;EFHD2;EFHD1;METTL16;METTL15;SLC37A3;INSL5;METTL18;PDCD6IP;CHUK;GPX3;GPX6;DNMT3A;ELAC1;SORD;ZFP91;PLPBP;KCNAB1;RTN4RL2;KCNAB2;RANGAP1;PATL1;PTBP2;ZFP90;INMT;LCA5L;C15ORF48;PTP4A2;C1ORF159;RP2;RTN4RL1;VSTM2A;ASPA;METTL26;VSTM2B;SLC24A2;NLGN1;SLC24A4;SMARCD3;SEMA3D;GLRX;NDNF;SEMA3E;MESD;MRM3;CACNG6;CACNG8;DCAF17;RBBP4;MGAT5B;RBBP8;RBBP9;RBBP6;CACNG1;CACNG2;MEST;UGGT1;CACNG3;RNF20;SMARCE1;SEMA4A;KCNIP2;RNF25;SPAG6;KCNIP3;KLF4;TPCN1;RAD52;MARCKS;NIN;APC;CROCC;MGAT4B;ESF1;INSM1;CDO1;TRMT61A;SLC46A1;GORAB;LST1;UMAD1;MBD3L1;CYP4Z1;GOLGA1;HABP4;AGFG2;TNS2;TNS1;ABT1;JMJD4;TIPIN;CMC4;BROX;EBF1;PSG1;PSG3;RUNX2;CHIT1;PSG9;PSG8;RRAGA;PSG4;RRAGD;PSG6;GUF1;TTLL11;ANKRA2;PLPP3;PLPP2;NECAB2;BEX3;NECAB1;IGSF8;BEX2;BEX1;NECAB3;ANP32A;IGSF3;PDE1B;MAOA;KLK5;MGST1;TMTC3;STC1;CD99L2;TRMT2B;SMIM7;IGSF9;KLK6;CYP4X1;OTOF;ASL;DPH7;PATZ1;GPM6B;CDR2;NTSR2;RABGAP1L;DTNB;BCL11B;BCL11A;PDE2A;RAB39A;GDF1;KTI12;NMI;ZWINT;MANF;SRPK1;CCT6A;PARP11;STAG2;GKAP1;CCDC88C;ANP32D;TMCC1;CC2D1A;ITM2B;RAB40AL;RTL8B;ACVRL1;RYR2;FEN1;HNRNPCL1;HNRNPCL2;FASTKD1;HNRNPCL3;FAF1;RYR3;EPM2AIP1;SERP1;ZMYM2;CAMKV;HINT3;ZMYM3;NNT;ZMYM5;KIF13A;GNPNAT1;FFAR2;PRMT6;PRMT8;STRBP;TSC22D3;INSRR;IL17RC;RPUSD4;CEACAM3;MPPED1;PACS2;POC5;CCKBR;CEACAM7;NRN1L;PACS1;CEACAM6;TNNT1;CEACAM5;FRG1;RHOJ;WAC;FIBIN;ALDOC;SGK3;FAM20A;CEACAM8;DNASE1L2;PRIM1;AKAP5;RAD54B;C10ORF90;ATP5F1A;ATP5F1B;FAM184B;NPY;KIAA0753;RANBP2;NQO1;CGREF1;C1GALT1;STAC3;PUS7L;MAS1;RSL1D1;TRIP11;CDK5R2;RAB3GAP1;ZNF354C;CDK5R1;ZNF354B;WASHC4;WASHC5;AMY2A;GALNT16;AMY2B;HDLBP;NUCKS1;RDM1;TMEM147;CMTR1;PDE8A;PDIA3;AMY1A;AMY1B;ANGEL2;AMY1C;MATK;ARID5B;EPDR1;KCTD1;CGRRF1;KCTD4;TMEM130;PRSS56;SELENOO;SGO2;KCTD9;SELENON;PREPL;PHOSPHO2;ILVBL;TBL1XR1;COL4A1;FAM185A;TIPRL;ELMO2;SELENOT;STEAP2;ISCU;ABCG2;CTTNBP2;USP54;NTM;HPCA;DNAJC24;LTBP3;CPLX2;CSF2RA;NALCN;ARHGAP12;ASIC4;ARHGAP20;DPP6;PDZD2;ATP6V1H;ASIC2;MYH10;MARK2;RSPH10B2;ASIC1;RAP1GAP2;HSPA8;TGFB2;ACBD4;OPN3;SMAD3;SMURF1;PTCH1;ALYREF;PTCH2;DNAJC12;TBCA;DNAJC15;AZIN1;DNAJC18;SMAD7;NFKBIA;ARHGAP33;NR4A1;ARHGAP31;PLCXD3;DLG2;TMEM114;SYNDIG1L;TMEM116;TMEM117;EBPL;ACBD3;B4GALT2;SCYL3;ACADVL;DOCK3;HSPB6;PDE3B;USP34;HEBP1;IQCJ-SCHIP1;TMEM101;NETO1;SENP8;FLOT1;TMEM109;POLK;POLG;KLF10;EGFL7;KLF12;CAMK1D;KLF13;DESI1;USP43;PDE4D;LMNTD2;C9ORF24;CKAP5;SENP1;LATS1;FAM189B;ARHGAP10;DDX19B;LATS2;AGAP6;AGAP5;RNF207;HKDC1;CHMP3;USP41;B4GALT6;EGFL8;CHMP5;TSEN34;CAMK2B;HCN3;RGS19;TUFT1;GMPR2;CAMK2A;OPRL1;LCAT;TM2D3;TOB2;USP18;SELENOI;RMND5B;NRIP2;NRIP1;ERBB2;LRIG1;RGS20;BPNT1;ROMO1;S1PR3;ABCF3;LEKR1;ATE1;PTCD1;SGTB;LGI4;ZNF182;LGI2;NAP1L3;PDE4DIP;NAP1L2;OPRK1;NAP1L1;ARID3B;C9ORF40;USP28;GDAP1;SGPP2;USP29;GDAP2;SGPP1;DLK2;RMC1;PMP22;RGS10;PDE7B;RGS11;SSBP2;SSBP3;SSBP4
Genes Up-Regulated In HD Neurons Treated With ZFP-33074 Vs Control GSE127821	2829/4517	0.9999890128642377	0.9999975629759688	0	0	0.8019647405493865	8.811343886804743E-6	POP5;ITSN1;TESK2;ALKBH8;ZC3H12D;ENDOV;C19ORF54;FAM110D;PRKACG;ZC3H12B;FGFR1OP2;NDST3;SMCO3;C3AR1;BBX;SMCO2;MTERF1;SMCO4;PRKACA;PRKACB;HEMK1;ZNF18;RC3H1;FRS2;LDOC1;PHKA1;EWSR1;ORAI3;RABL3;TCEANC2;ASPHD2;CLOCK;EXD1;EXD2;EXD3;CDCA2;CRABP2;AASDH;FAXDC2;SHMT1;MEPCE;TPRG1L;PDGFA;LYPD3;ADAMTS16;ADAMTS14;ADAMTS13;RNF213;PDGFD;EPB41L3;PDGFC;RDH13;PIP5K1C;ATG7;GSTM4;HEXIM1;HEXIM2;HLA-DRB4;JAG1;TIPARP;CYP4F2;LARP7;PBX2;BTBD11;OR4N2;NR2F2;LARP6;PBX1;PKIB;PPFIBP1;SFXN3;FXYD5;C19ORF44;FAT4;SFXN5;LGMN;GTF2H2C;MTMR11;BHLHE41;MED11;NHSL1;TSPO;C19ORF12;PANX3;ZNF487;DLGAP4;PCMTD1;CHST8;CHST6;ZNF483;CHST7;GSTO2;METRN;ZNF480;MAMDC2;SLC39A11;RAB3IL1;SLC39A13;BAZ1B;SLC39A14;PGM2L1;PHF20L1;TMEFF2;MMP13;MMP16;PLSCR3;PLSCR2;SDHAF3;OAF;DPYD;PLSCR4;MMP19;PTRH1;SLC18B1;PPARA;CRYAB;CACUL1;CHST2;ERGIC1;PAFAH1B1;OR52A5;CRB2;ZNF474;ECHS1;SZRD1;SAMD8;ZNF471;ATL3;SAMD9;SYNPO2;URM1;CIPC;WNT8A;ABRACL;CNPY4;FRZB;PLAGL1;ADAM23;SPOP;STX5;BID;STX2;P4HTM;JAM2;SLF1;MBD6;RIC1;CKMT1A;COL22A1;BBOX1;DCBLD1;ARCN1;DCBLD2;NUDT22;SNX18;COL3A1;MYBBP1A;SNX16;SHKBP1;SLMAP;TAOK1;CCDC7;TTC30A;NCAPD2;ADGRL4;YPEL5;CRAT;LGR4;YPEL3;CENPS;OLFML2B;RASL11B;NAB1;RASL11A;FBXO25;MAP3K7CL;MSI1;MSI2;FBXO21;FADS3;HHAT;SLN;POFUT1;UROD;ADORA1;NEK1;NEK2;ZNF445;ZNF444;MAP3K4;NUDT13;MAP3K5;PSKH1;ZNF442;FBXW4;KCNH2;BNIP3L;DGAT1;FBXO16;FST;FBXO15;UGT2B17;FAM118B;VMAC;TPST1;OR51T1;SLC27A6;PKP4;SLC27A3;C21ORF62;GRIA1;COL17A1;KHDRBS1;KCNE2;TXNDC9;SHC1;KCNE5;BOD1L1;CREM;LY96;CREBL2;SPATA4;SPATA7;SLC9A3R1;C1ORF226;RAP1A;ZKSCAN7;ZNF429;KIAA1522;EIF4EBP2;BMF;SMYD4;SMYD3;ZNF423;CD276;TXNDC5;NEK9;TMEM120B;SDF2L1;HTR1D;STYX;FBXO36;HPS4;HPS3;ARPC5;FBXO32;FBXO33;SP1;MOB2;OGN;TBXAS1;SP140L;ISY1;MIPEP;KCNK6;TRIM73;TRIM74;KCNK9;NUMA1;ITGB4;ETFB;NENF;TSPAN10;TNFSF13B;AP4M1;UNC80;HHEX;PTER;SPR;ACP6;BOC;PGM3;ZNF404;TRIM65;BCAS3;ACTR2;ITGA4;TMEM255A;RNASET2;ATRX;VPS13A;VPS13B;NRG1;NRG2;ATRN;LRTOMT;PCCA;PCCB;TMBIM1;TRIM58;TNFRSF25;TRIM59;TMBIM6;TOP1;SMIM20;SPACA9;PRPS1;SNAP47;CANT1;PRKAA2;UHRF2;ATP10D;SRBD1;SLC5A12;ATP10A;PBXIP1;TSPAN32;ZNRF1;ZNRF2;ZNRF3;KCTD21;ZNF862;E2F8;TRIM45;UBQLN2;NTRK2;GPKOW;MYO10;NTRK3;KIAA1549L;NAGA;TBX5;SORL1;SYT17;GSTZ1;DBNDD1;MFSD14B;MYO1E;PINK1;TSPAN14;MYO1C;NAGK;SYT11;POU2AF1;SYT10;APLF;TRIM36;KCNK4;SLC23A2;CPNE8;SMARCAL1;CERK;CPNE4;HHIP;ICAM3;LDLRAD3;IKZF2;LCTL;CCDC102A;NUDT6;C4B;C4A;MT2A;C1GALT1C1;LGALS1;CCDC91;HYKK;OPHN1;TRIM29;ADGRA2;ANPEP;CDC27;FBXO4;KDR;FBXO3;FBXO8;CCDC92;SPA17;FBXO9;C9ORF135;ALG6;ARL15;LIMCH1;OMD;GOLPH3L;ACTN4;BTD;CCDC80;SOAT1;PPA2;CRISPLD2;MTCP1;TRIM14;KCTD14;RIN2;TP53;KCTD18;ROPN1;CCDC83;CERKL;TMEM63C;SDC2;SDC3;ZBTB1;CEND1;ZBTB4;CFAP126;MBTD1;MC2R;SEC14L1;PPCS;XRRA1;STK38L;APOE;KCNN4;APOBEC3C;BBS2;NTNG1;SLC10A4;TNFSF18;TBC1D8B;BBS1;MSR1;APOBEC3F;APOBEC3G;TNFSF12;SLC10A3;RANBP17;SUCO;MYO5A;NBEAL2;RAB27B;CPLANE2;OSGIN2;CCDC9B;NTAN1;SMARCA2;NET1;EXT2;NDUFAF8;PEX5L;PTK7;MYO5C;SPDYA;ITGBL1;FBXL4;FBXL7;HERPUD2;DHRS12;NRP1;COX7B;ACY3;MRPS16;MRPS14;CROT;COX7C;NAT14;B3GNTL1;KHK;WFDC3;PPP3CB;AKAP11;NUDCD2;ODR4;MAP1LC3C;MIS18BP1;NMRK1;AKAP14;BBS9;SDF4;SDF2;HTATIP2;MRPS28;CAP1;COX8C;PCYT1B;PCYT1A;GAA;MST1;GAB1;IL18;AGTRAP;ZHX1;APRT;ARHGEF9;KCNU1;KIF9;GAL;IL1B;ARHGEF3;MICU1;MFGE8;ATPAF1;TAGLN;MRPS36;GBA;PRICKLE2;NEXN;CAPG;PRICKLE1;RANBP3L;HSD17B1;RIBC1;MFSD4B;CAP2;MAP3K3;SPRYD3;SORT1;IGIP;SPRYD7;DDTL;VEGFB;PCDHB14;KLHL3;PCDHB12;C9ORF116;PCDHB10;NUDT9;SH3RF3;ETAA1;TTC9;RIT1;TTC8;KCNS1;KLHL5;KLHL6;SGSM3;PNPLA3;PNPLA4;OTUD4;NARF;ZFAND4;UBE3D;ZFAND6;OR5K1;INPPL1;LOXL3;LOXL4;PLAT;PRDM2;PRDM1;TMEM260;TTF2;UBE3B;COX6A1;ETS1;PLB1;ACTG2;LOXL1;LOXL2;TMEM267;GNPTAB;TBC1D31;TEKT2;ENPP1;ENPP4;ENPP5;BORCS7;BORCS5;CARD10;SPINK1;MORC4;TMOD3;SLX4IP;ACOT12;ADAM10;CASK;DNAJB14;UBE4B;SDHA;GEM;ADAM19;SLFN12;TMEM254;ADAM18;SLFN13;ADAM17;TMEM256;SLFN11;MAP7D3;SCNN1D;TMEM258;SIDT1;WDFY1;FETUB;BBOF1;CARD16;SIDT2;FBN2;DDX6;TBC1D19;NNMT;COX16;COX15;C11ORF1;TCF7;OR9Q2;HTRA2;SLC41A1;PLD6;INAVA;TMEM241;CNN1;CACNA1I;ODF2L;SYCE1;OR2AK2;GRK5;DHRS7B;LPXN;MFAP3L;TFAP2A;CRTAP;SYT1;CRTAM;FAM199X;USB1;ADA2;HOOK3;TMEM231;IFT22;FAM151B;HOOK2;NAT1;TMEM236;TMEM237;FGF19;CNTN1;RSPH14;GNB4;SPINK13;NABP1;PYROXD2;TCF4;FGF13;DNAL4;MUC20;FGF11;DNAL1;GALK2;OR51A7;FBN1;GALK1;MXD4;SLC35E2A;TTC26;TNFAIP8;TTC23;DYRK2;TNFAIP6;HP1BP3;TNFAIP3;DMKN;LTB4R;PHTF1;ADAL;GHR;ADGRE2;GRM5;ZIC2;RASGEF1A;ADGRE3;CA8;SUN2;MKKS;SUN1;ATP6AP2;CAD;TTC31;C4ORF47;C4ORF46;SHROOM3;NAV1;IRAK4;TENT5A;TENT5B;SHROOM4;EPN3;GREM1;ELF1;ACOX2;ELF3;ALS2;DPPA4;ACOX1;ELF4;TMEM218;SPATA31D4;CHI3L1;TMEM219;MAN1B1;MS4A1;PLEC;ATP6V1B1;OTUB2;RALA;DAPL1;REP15;DNAH5;ASAP3;RNF6;ADD3;AGPAT1;PSMB10;ASB15;C4ORF33;IL1RL1;NWD1;OXCT1;SV2A;GNG7;MAN1C1;MTA3;TIMM8B;TTC14;ATF7IP;HSD3B7;TTC12;EYA1;TPBG;EYA3;TMED7-TICAM2;ZIC4;ZIC5;SLC50A1;TBX19;YY1AP1;HS3ST1;WARS2;GALC;GALNS;CCS;OPN1SW;ACTC1;SARDH;ACKR3;NRDE2;TES;EMC10;ADARB2;ELK3;SMC2;NAA80;EPS8;NYNRIN;WDR91;AP1S2;VPS35;CEP97;VPS36;CDK5RAP3;CDK5RAP2;DDX17;CLEC11A;ARMC9;ATG10;AFAP1;GTPBP8;CEL;TAAR1;ATG13;ARMC2;ZC2HC1C;MTAP;DAAM2;PLEKHS1;TARS2;ASTN2;PI4K2A;RHNO1;LIPT2;ZNF396;CFH;ANAPC16;CFI;NAIF1;GNS;MTDH;GJC1;BLOC1S5;LDHA;FLRT2;BLOC1S3;PRDM16;ST3GAL1;ST3GAL2;ZSCAN18;PCDHA6;SNAPIN;TPRG1;NFATC3;NFATC1;NR1D2;RMDN2;RMDN1;ELL2;ELL3;WDR54;PAFAH2;NFATC4;XKR9;ARL2BP;PCDHB2;TCN2;ZNF37A;ADI1;CEP83;PCDHB5;PCDHB3;PPT2;ATG2B;BTG4;FANK1;PYGB;CDKN1A;MOCS2;SETD7;ARPC1A;STON1;WDR41;CHM;WDR45;ABCC12;VSIG10;ADAMTSL1;ZNF280D;C1QTNF3;ADAMTSL5;AIFM2;ADAMTSL3;C1QTNF6;TCTN1;ELOB;TEAD2;TEAD3;ZNF365;ZSCAN5A;GRAMD2B;TPI1;ELMOD1;COPZ2;FAM126A;COQ10B;GCHFR;FAM210A;HADHA;KAT2B;COL2A1;EXOC4;AHRR;EXOC5;CEP63;RCCD1;ANGPTL1;EXOC2;GRAMD1C;ASCL3;CLDND2;NBAS;CLDND1;PRUNE2;ADCY1;SGMS2;ADCY7;FAM214A;NSD3;ERMP1;FGD6;DHRSX;OLFML3;EPCAM;OLFML1;GPAT2;SIAE;TAF9B;BCHE;WDR17;ZNF341;CDKN2B;RSPH4A;GSN;IL10RB;PCGF5;TPK1;COLCA2;MGMT;MCF2;HIPK1;DHRS1;WDR13;SLC8B1;AGMAT;OSTM1;JKAMP;PLP1;NUCB1;COQ8A;SCRG1;NUCB2;N6AMT1;CCDC71L;C8ORF48;MRE11;POGLUT1;PLXND1;CEP19;TNC;TM7SF3;LCLAT1;SLC8A1;CEP128;PPP1CB;FGF7;DEPTOR;HMGN5;LAMP1;FCGRT;SLC39A9;CFL2;PAPOLB;IL13RA2;LARGE1;PCDHAC2;SLC39A4;PCDHAC1;TLE3;FKBPL;TMEM178A;SWAP70;HARBI1;MAGI2;SPICE1;TTC21A;FRMD4A;VASH1;FAM91A1;THNSL1;PGC;TOM1L1;RAB32;PYGO2;TOM1L2;GOLGA8B;RAB30;RAB36;OR2L13;SLCO2A1;FKBP8;FKBP7;RAB38;PPEF1;TOX;FKBP5;CSNK1G1;FKBP2;FAM114A1;CCDC24;FAM114A2;GLT8D2;SLC38A10;MTM1;YBEY;CCDC30;SRGAP3;ZNF784;CLCA4;PLXNA4;TRAPPC2;OSBPL8;CEP112;CCDC13;OSBPL3;GFAP;UBOX5;P4HA1;REEP5;P4HA3;REEP3;PDCL;PLXNB3;PLXNB2;SLC26A7;CSPG4;DRC1;CNIH3;DRC3;COPS9;OSCP1;BMPR2;PLEKHF1;COL14A1;PIK3C2A;SYNE1;TRO;ADAMTS5;PSTPIP2;SCRN2;TLK1;WDR7;EVI5L;GAL3ST3;GAL3ST4;COA5;SLC13A1;PLA2G12A;RFC1;CEMIP2;CHPF2;PLEKHG5;TRPC1;LANCL1;KRTAP19-2;BPGM;C1QL4;C1QL3;TIRAP;DNAJC1;CATSPERE;CTDSP1;NOA1;DNAJC4;ALDH9A1;HDAC5;PLEKHH2;PLAG1;CCDC68;FGL2;PDHB;HDAC8;BPHL;THSD1;THSD4;LMF1;RAB20;ABLIM3;DNAJB6;HECTD2;BCO2;SEC11A;JAZF1;NLGN4Y;MGME1;NLGN4X;ANGPT1;ASCC1;KRR1;NCKAP5L;GFER;CPPED1;MAB21L3;P2RX6;EVI2A;KIAA0586;RAB12;MAB21L2;VPS41;RAB13;PI15;CEP162;TLL2;TLL1;NECTIN4;TPT1;NECTIN2;TNRC6B;SLC35B3;IFI27L2;SLC35B4;PANK3;DCAF4L1;HDAC11;MLC1;AQP4;CBLB;C14ORF93;GBA3;HS6ST1;HS6ST2;RPS6KA4;FRAT2;NIPAL2;ARFIP1;PDK2;MAGEA4;COG7;COG6;ESCO1;ARRDC2;COG4;P3H2;P3H1;KRT7;HLA-A;HLA-F;UHMK1;TIAM1;CYP2U1;KATNAL1;HSBP1L1;RUBCNL;SUCLG2;SIK1;SIK2;TLN2;KRTAP20-2;NBL1;SLC22A4;SLC22A5;STXBP3;STXBP4;MAGED1;CSTF3;TXK;FUT10;GSKIP;HTATSF1;RPAP2;MYL12A;TRPM1;CD79A;AP5M1;ZNF827;PRAMEF14;STXBP6;TRPM8;ZRANB3;TMEM184C;SLC35E4;SETDB2;CABYR;ADCK2;ZNF816;RPS29;RAET1L;RBAK;TECPR2;SIM2;DCP1B;COL18A1;TENM2;TENM3;SLC44A1;SLC35F2;GFM2;MCUB;MAGT1;MEOX2;SLC22A15;SH3PXD2A;PRX;UBXN8;DGCR6L;ERMAP;TMED4;ZCCHC24;PSENEN;TMED9;ZYG11A;PARP4;PARP1;PDCD1LG2;ITFG1;VWA8;CDCP1;VWA1;MATN3;TLR3;VGLL4;SDCCAG8;PTGER4;FAM47C;ADH1B;ADH1A;AMIGO2;ZDHHC23;GDPD2;NOL8;ZDHHC24;PTN;BEGAIN;TCEAL8;PURA;AMN1;LIMA1;TCEAL6;PDPR;TCEAL3;TCEAL1;KIAA1841;TM4SF20;UBTD1;FAM47E;SUSD6;APBB2;SPTSSB;TRAM1L1;HDX;SH3BGR;TCEAL9;CBR3;LMLN;SVIL;MPP4;ATP5PB;GBF1;SORBS1;VAX1;KBTBD3;SPCS3;MPHOSPH9;SPCS2;LRRN4CL;ATP5PO;F2RL1;MEGF8;MPHOSPH8;F2RL2;FRA10AC1;RAB9B;MEGF9;FCMR;GUCY1B1;HFE;SPPL2A;CLEC18C;CLEC18B;CCDC28B;CLEC18A;CCDC28A;AMOT;DOCK10;TATDN3;DOCK11;HELB;FAM162A;HCFC1R1;TRAPPC13;FAM81B;PHYH;HGD;MIGA1;ALG14;STIMATE;ALG13;ANXA11;ATP1B3;LMO7;ALG11;PCDHA13;SHISA2;CABS1;PCDHA12;SHISA9;PCDHA11;RSBN1;LZTFL1;PCDHA10;LOX;CERCAM;MYADM;NUPR2;JCAD;C17ORF97;PXK;EFNA5;TRHDE;FBLN5;SCUBE2;SCUBE3;HRH1;NLRP8;ZMAT1;UBB;NLRP2;TASP1;ATP5MG;SPECC1;KLHDC3;CBX5;MLKL;UQCC2;CPSF2;CRLS1;LRP1B;SEPSECS;DAP;DIAPH2;DIAPH3;TLX3;BAMBI;TRPV4;MYF6;PI4KB;BMPR1B;XAGE2;ZCCHC2;BMPR1A;KLHDC9;TMEM35B;COLGALT2;THRA;MEGF10;PZP;SLC40A1;SIX1;HAPLN4;OR8U1;HS2ST1;MFSD8;FLCN;SPRED2;CASP7;HEPH;SNAPC1;CASP6;PPP2R5E;SIX5;TRPS1;CASP4;CYP2R1;VWC2L;COLGALT1;RBM5;MAPK1IP1L;STPG1;HGSNAT;SPATS2;PPP2R5D;PPP2R5C;POMGNT2;POMGNT1;IQCG;IQCH;RBL2;DNM3;IQCK;IGDCC4;PEAK1;RASA4;AKT1S1;COL6A1;IGDCC3;C14ORF39;COL6A3;MYH9;RBMS1;COL6A6;DNASE2;RBKS;CDH19;COLEC10;KDM3A;OR52H1;STOML1;ATF6B;ABRAXAS1;LEF1;ATP1A1;DDO;NXF3;UGP2;WNT11;DDT;GNA12;PCED1B;MAPK1;TOGARAM1;CHSY3;GBP2;HES2;S100PBP;GBP3;OPCML;CRYGS;C2ORF76;C2ORF74;KDM4C;TMEM30A;LIMK2;DAW1;ANXA2R;PPP2R3A;WEE1;CRYGB;MLPH;WEE2;RBMX;CKLF;USP6NL;MDC1;C5ORF24;PGAP2;ZFYVE9;RBPJ;LIPA;ATP5IF1;LIPF;PREX1;KRTCAP3;ZFYVE26;KRTCAP2;UBASH3B;TDO2;LIPG;SAMD13;TMEM8B;GBP6;ZNF287;STARD3;MEF2C;STARD5;C5ORF15;RFX2;ZFYVE21;DICER1;PDZK1;RFX1;RNASE2;SCAMP1;TMEM80;FAM133A;ZFYVE16;PRKAR1B;RFX7;ZFYVE19;RUFY3;AKIP1;UQCRC1;TBPL1;SPARCL1;CYP2E1;MYL9;C5ORF46;LXN;PARPBP;ABCB1;RETSAT;ABCB6;TTYH2;ABCB7;CEP85L;COPS7A;THY1;AGAP3;IQGAP1;SLC5A3;GIGYF2;DYNC2LI1;CYB5R1;MYO6;CFAP69;COX3;HESX1;AMZ2;RSU1;PPARGC1A;RHBDL2;MCTS1;NGFR;GLYATL2;OR8B12;PRRT3;GLYATL1;COL24A1;ZNF260;CFAP70;APCDD1L;EDEM2;EXOC6B;MRPL27;ABCA8;CP;MRPL24;PTRHD1;SNUPN;COL1A1;FAM135B;FAM135A;TMEM99;ZFAT;NOX4;CYB5RL;FERMT2;TMEM9B;CFAP77;HEXB;RPLP1;HEXA;QPRT;RPLP0;PIGP;EFCAB5;TMEM53;EFCAB7;LRRC32;MRPL34;PIGV;LRRC1;MRPL33;EEA1;C20ORF85;LMBR1;HEY1;EFCAB2;SH3BGRL2;SH3BGRL3;CTBS;APPL2;CGNL1;TMC1;UPF2;UPF1;FGFBP1;FGFBP2;LRRC46;PGAM1;ACTL6A;NSUN3;MYOF;PIFO;ROM1;SIRT4;SIRT5;ELOVL6;EMP2;TMC7;EMP3;TMEM42;PTGR1;SIRT2;SUMF2;MRPL43;FAHD2B;SIRT3;MRPL52;MZT2B;VAMP8;F8;GPRC5B;BDH2;MRPL51;RILPL2;LRRC7;KCNMA1;PIGK;TMEM106C;PMP2;PIGF;MDFI;TMEM106A;KANK2;RNASEK;DMAC1;STAU2;COL11A1;LRRC17;ZNF518A;CCNDBP1;FOXS1;EXTL2;HLA-DMB;SRPX2;TMEM67;TMEM68;AP2S1;ANO10;DMD;RABAC1;TRMT10A;C11ORF65;ANKIB1;STAT2;LRRC27;LRRC28;LYRM9;TMCO4;ASPRV1;TMCO3;LRRC20;TTLL7;TTLL6;SPSB2;TTLL5;FABP5;FABP7;SERBP1;ZNF219;HLA-DPB1;ETFBKMT;ZNF217;OR10G8;OR10G7;ZNF214;ERO1B;ZNF692;FAM13A;HR;RORA;SAYSD1;HNMT;SAT1;FAM228B;FOXQ1;MTRF1;SESN1;KPNA6;SLC16A6;LEPR;HLA-DOA;SLC25A45;SLC16A3;ROS1;AP2M1;ZNF684;ZBTB38;UBE2E2;GPR75;TNNI3K;STON1-GTF2A1L;FAM227B;TUBA4A;FOXP1;MAF;RBMXL1;FRMD7;TXLNB;FRMD8;MAK;S100A4;UTRN;NSMAF;ZNF672;RNASEH2C;ZNF671;CPB1;TSACC;FBLIM1;GPR87;GLIS3;NTPCR;THADA;KRCC1;CYP19A1;SAV1;BCL2L11;SOCS1;ATXN1;STK36;DSEL;PMVK;STK38;ZBBX;HYI;SLC38A6;ZNF667;SLC38A9;NPTX1;THEM6;SLC38A3;EVI5;CPA4;SLC38A4;DR1;ZBTB14;BICRAL;GFPT2;SRD5A3;GOT2;FAM229B;TNFRSF10B;AICDA;QKI;PTPRE;CXCL12;RGCC;TMEM17;UST;SCGB3A2;NFE2L3;HLA-DRA;ZNF654;TMEM19;MCU;MDM1;NFE2L2;ARHGAP11A;POMT2;ZNF512B;DRAXIN;CRYBG1;CRYBG3;SCHIP1;LRRK2;FHL3;PIK3CD;EFCAB13;NXT2;NADK2;SUMO3;FUNDC1;IQUB;ME1;ME3;ERC1;MDP1;EDIL3;ZNF641;PPP1R12A;NDUFC1;DDOST;PPM1A;SLC25A18;BIRC6;PPP1R12B;SLC25A12;MET;L3MBTL4;SLC25A14;ZNF630;SLC25A13;FOCAD;NDUFB4;NDUFB3;LRP5;NTN4;AFG1L;NDUFB1;PARD6G;ZBTB42;HSD17B13;PRCP;MFF;CXXC5;LRP6;PRIMPOL;ZBTB40;MIEN1;TIFA;ZNF626;FCHO2;TP53INP1;KRTAP6-2;KRTAP6-1;SLITRK5;SH3BP4;LRRC8A;MICALCL;SLC25A23;CNNM3;LRRC8E;CTHRC1;BEND6;PPP1R14A;CYB5A;PPP1R14B;MMAA;ERAP2;PRRX1;NDUFA3;NICN1;ERAP1;NDUFA1;FOXJ1;CTNS;RPL23A;MERTK;MCOLN1;ATOX1;PC;ZNF619;NT5C1B;SLC25A30;PABPC1L;PTPN4;PTPN3;SPON2;DHFR2;KDELR1;JPT2;ZDHHC5;GCC2;SPATA20;IFI30;TXNDC15;ZDHHC2;CYB5D2;CYB5D1;UXT;RASSF2;SPATA24;BCAP29;CCNL2;ACAD11;EPHB2;SLC12A6;EPHB3;ACVR1;PAQR8;ENTPD1;PAQR5;ENTPD6;RSAD1;ZFP2;ENTPD7;ANK2;ANK3;THAP2;FNDC8;EREG;DHX40;SHTN1;SFRP1;SFRP2;SPATA17;FNDC1;THAP8;LACTB2;PPP1R3B;SPATA13;PPP1R42;MXRA7;ZG16;MXRA5;EPHA3;CCNO;PCDH10;PEX11A;PIK3R1;MST1L;CD1B;PCDH18;ZMPSTE24;TGOLN2;PGBD2;COMMD8;COMMD9;DHX32;PGBD4;ARSK;MIER1;ZNF703;ZBED1;TSPAN5;TSPAN2;A2M;RIMKLB;ARSB;CLHC1;SEC31B;SNX6;ZBED3;IFITM10;CRADD;XRCC4;IQSEC1;DCLK2;XRCC1;RASSF9;HSPA12A;RPE65;PNMA8B;ARTN;ID2;PPP1R1C;ID1;INTS4;CD27;ID3;CYSTM1;RGL3;INTS6;RETREG1;KIAA0825;VSX1;CCNJL;DIRAS3;FKBP10;CCDC121;CD40;PPP1R17;PPP1R11;CCDC126;CCDC125;CETN2;MIA2;PTPRM;WASL;BRCA1;PCSK5;CLYBL;EDA2R;BABAM1;STBD1;REV3L;CTSH;IDS;KIF1C;QSOX1;CCR6;LMCD1;CTSC;UTP14C;CTSB;NCOA1;NXPE3;VKORC1;TAS2R50;CD52;LYNX1;NBPF3;MME;NCOA3;CCDC113;MINK1;ZFR;COMMD3;ANO4;ZFY;COMMD7;SORCS2;MRPS5;ENAH;ANO1;G2E3;ZNF780A;CD44;CAPS2;POPDC3;TMPRSS7;SLC43A3;CCDC103;TMPRSS2;XIAP;CRIP3;CAMKK1;SERTAD4;RXRA;FAM172A;SERTAD1;PERP;CREG1;GPC1;PLEKHG4B;PAK6;GPC6;CD55;MICB;NPDC1;CD72;CAVIN1;PLEKHA1;NUBPL;YIPF3;CRIPT;TMUB1;PLEKHA3;PLEKHA7;PLEKHA8;ALDH4A1;DPY19L2;GLB1L;THEMIS2;GPAM;DPY19L4;KIF26B;STK17B;FAM171B;ESYT1;SAMD9L;ACAA2;RTKN;DCLRE1C;CD82;PLGLB2;FHOD1;MPI;GIMAP2;JADE1;OGDHL;GXYLT2;CYP46A1;RGS5;CCND2;RGS3;CCND1;FAM174A;CAPN5;PALM;CAPN3;BANF2;ARHGEF40;PRND;SH3GL1;PDGFRB;KIRREL3;SLC30A7;OSR2;SLC30A6;G6PD;KIRREL1;ATG9A;SLC30A4;SLC30A1;NPNT;MR1;RPP25L;PROCR;TANC1;GPANK1;TMX4;SCN8A;UBE2V1;CCDC152;HOMEZ;CALCA;NDRG3;CCDC146;PSEN1;ACACB;KIR2DL3;NDRG1;MCHR1;FUT4;EBP;FUT8;BRINP1;CALD1;NPHP1;PACSIN2;NPHP3;CAMTA2;VARS2;WNT1;WNT3;BCL9L;ISOC2;OST4;GGT6;ARHGEF37;KLHL25;PHF12;HMGA1;LAYN;SHISAL1;KLHL24;INHBA;CALHM5;ABHD12B;INHBE;PAN2;BMP2;COL5A1;COL5A2;RSRP1;TAB3;TAB1;SERGEF;PRR7;MAST3;DDX43;LAMC2;MTR;CHD3;AFF3;PPP1R9A;DNPH1;AFF4;AFF1;SIRPB1;PPP1R9B;RPGR;ARMH4;SFR1;UBE2Q2;NPTN;CFAP46;ZNF385B;TIMM17B;CPXM1;ZNF385D;CFAP43;ARMH3;HS3ST3B1;BCKDHB;CIP2A;MMP8;MMP9;CCNA1;PEX7;LMBRD1;LMBRD2;TBC1D4;IRF4;TBC1D5;NDUFS6;TBC1D7;ATG4C;BLVRB;CCDC190;NAA38;NCBP3;IRF6;SAXO1;CFAP53;RBM24;SCN4B;BLVRA;TMEM45A;CCDC189;TGFBRAP1;RRBP1;ABHD17C;ATP2C1;CLCN3;HMGCL;RAB40B;PDLIM2;MARVELD3;PDLIM5;MDH1B;RBM38;GALNT7;KRTAP10-2;KRTAP10-5;GALNT3;GALNT2;SWT1;TAF10;LAMB4;LAMB1;SOD2;MAPK14;S100B;PNKD;CLCN5;CLCN4;ASB8;RBM41;RANGRF;TAF6;ASB5;RBM43;CCDC171;NUP37;R3HDM2;EHF;SERPINE2;MAML1;RPL31;RAPH1;IPP;RAX;DCAF5;DCAF6;DCANP1;CREB3L1;FDXR;CYP1B1;PIP4K2A;RPL37;DIP2B;BVES;ANKS1B;CUBN;UNC13C;TRIQK;NHLRC3;RPL21;GLCE;SERPINF1;IFT80;OR1J1;SOX12;SYTL5;C9ORF64;KIAA1217;GPR162;ABCA10;LGALS13;PIH1D2;NHLRC1;NHLRC2;HPRT1;PRR13;CDC42SE1;MAPKAP1;C1ORF198;SLAIN2;A1BG;VPS26B;GLG1;PPP3R1;PRDX4;CHST12;S100A16;STMP1;SERPINH1;SSR1;DNAJC25-GNG10;CHST14;ZNF148;KIAA0319L;NXNL2;S100A11;NKX2-2;FZD1;CDK19;FZD2;FZD4;KIR2DS4;RDX;TYSND1;SLC16A10;SOX30;CYLD;FIBP;GLUD2;GPR180;GIPC1;GPR183;TNFSF4;PNOC;SSPN;TNFSF9;PLCH1;HBP1;CDK14;ODAPH;ZNF135;CPEB4;GSDME;CDC42SE2;ITK;SPEF2;MEI1;ELN;TCF23;HIF3A;PRSS23;GLI2;TMEM187;ZCWPW2;LFNG;CSRP2;TRIM2;ENSA;RSPO3;EMB;LDLRAP1;NDC1;SERPINB1;TIGD4;SLC2A11;ANXA3;TIGD6;TNNC1;SLC2A12;ANXA5;ITPK1;SSR3;TCF12;PAX3;BAAT;ITPKB;GCFC2;BACE2;CD200R1;FAM234A;MRAS;IVD;PLCB1;PCYOX1;OCA2;SF3B5;GRAMD4;HSPA13;TM9SF4;MIPOL1;RHD;BCLAF1;PRAMEF2;PRAMEF1;CHRNE;GCNT2;SC5D;HS1BP3;ZNF106;AGA;METTL7A;RPS2;ANKRD50;GPR155;RNF130;GPHA2;BRD4;TIGAR;ZNF580;CARD6;TCAIM;GTF2H2;FAM104B;AGT;AGBL5;TM9SF1;ABI2;RNF149;LPCAT3;MORN2;VEPH1;MSRB2;MSRB3;LAMTOR4;RNF141;EEF1AKMT1;ZNF575;HSPA1B;MSRB1;SEMA5A;PHLDB1;CHPF;ATP8A1;CTNND2;RTKN2;FAM107A;GUCA1A;IRS2;BEST3;SERTM1;ABHD12;RNF19A;MAEL;KRTAP3-2;LZTS2;PHLDA1;ZNF561;BIVM;ANKRD49;NKX6-2;IGFBP5;SEMA6D;ANKRD45;CYS1;CYB561A3;C6ORF141;DISP1;ARMCX3;MOB3C;ARMCX2;STIM2;C6ORF136;CLIP4;ARMCX6;NHP2;ADAM9;ANKRD40;ERG;PHPT1;CLEC4G;RHCE;ZNF552;NOTCH2;CSF1R;NOTCH3;CEMIP;ENY2;DNMT1;CALCRL;ABHD4;MINDY1;ABHD2;RNF180;ITPR1;ITPR2;MRI1;ABHD6;C1ORF53;RHOBTB1;BAG4;TBXA2R;BAG3;CLEC7A;BTBD3;ESD;ZNF549;NDN;ZNF546;IGFBP6;SKIL;CD164;ATP8B4;WFS1;CEP350;TNK1;GLMP;ESRRG;TVP23A;BTBD7;ABHD15;GON4L;CNOT3;RIOX2;ITGA11;RNF181;C6ORF118;ESAM;NES;SERINC4;ALK;CALCOCO1;BNC2;RNF13;C15ORF62;DUSP19;PTPN20;DUSP18;NAGPA;DNALI1;DUSP13;SGCE;PTBP1;GM2A;SGCB;OPA3;PSD3;EFHD2;EFHD1;ZNF524;PGPEP1;ZNF521;METTL15;SH3D19;PDCD6IP;SORD;AMT;VSTM2L;KCNAB1;DUSP28;REXO2;ASPN;DUSP23;TRAF7;METTL25;ASPH;RP2;RTN4RL1;ESRP1;EFHC1;SFT2D2;METTL26;RNF32;LUZP6;NFAT5;SLC24A1;NLGN1;SMARCD2;LUZP1;SEMA3C;TYRP1;SEMA3B;GLRX;PRR5L;SEMA3E;CACNG6;CHADL;ANKAR;NHS;RBBP9;C3ORF33;ACSS1;FNIP1;MEST;UGGT1;IRX5;RNF24;KCNJ13;AHNAK2;RPL35A;PTPN13;OXR1;TPCN1;KLF8;TNP2;TNP1;PFKM;MYORG;OXTR;SPARC;TP53RK;GORAB;UMAD1;DIXDC1;PJVK;PKD2L2;ANTXR2;ANTXR1;ABRA;CYP4Z1;EDNRA;EDNRB;CHEK2;GOLGA1;INSC;AGFG2;TNS2;SOX5;TNS1;CMC4;TMEM52B;MCCC1;BOLA1;SLC6A13;ACSL4;CMBL;JMJD8;RUNX3;MTURN;GBGT1;RUNX2;INPP4A;INPP4B;CARHSP1;RRAGA;PLPP5;CEP57L1;CD109;PAPPA;MALL;COL8A2;WDPCP;ANKRA2;CUTA;GPM6A;NECAB1;RWDD2B;SMIM5;TBCEL;BEX1;RWDD2A;SMIM4;ANP32A;IGSF3;LMAN2L;TEX264;IGSF1;ARX;MGST1;TMTC3;STC1;CD99L2;KLK2;SMIM11A;GNG10;NUAK1;INPP5F;LCN12;INPP5K;MAP6;ASL;DPH6;GPM6B;TRMT1L;SRPK3;RABGAP1L;STK11IP;SIGLEC11;TMEM50B;AMMECR1;CIDEB;NMBR;GDF6;GDF5;UBAC1;UBAC2;CCDC88B;LACC1;OCLN;STAG2;AKR1B10;GOLGB1;AKR1B15;CREBRF;SPRTN;TMCC1;ITM2B;NODAL;RTL8B;BEX5;ITM2C;FASTKD1;SH3KBP1;ANKRD9;GYS1;SERP1;NNT;ZMYM4;ZMYM6;ANKRD1;KIF13B;CCHCR1;CC2D2A;MAP4K2;MANBA;PRMT2;TSC22D1;LRRIQ1;RHOG;TFEB;KREMEN2;NME5;IL17RD;RHOC;RAB33B;OR10Z1;CEACAM3;BBS10;B3GNT7;MDFIC;TNNT1;RHOJ;FIBIN;RDH5;SGK3;PRMT9;DCP2;DNASE1L1;TOR4A;PAPLN;UQCR10;AKAP4;RAD54B;TRAK2;ANKMY2;FAM184B;PTCHD1;CILP2;MPZL3;AAMDC;NQO1;GDF11;SCD5;ERBIN;FAH;PUS7L;ATP5F1D;KRT18;FAP;AXL;DLC1;TOMM7;TRIP10;TRIP11;FAU;TOMM5;TJP2;GALNT12;WASHC4;GALNT11;WASHC5;GALNT16;GALNT17;HDLBP;NRM;NUCKS1;ESPN;MANEA;ARHGAP42;TMEM147;MEIOC;SIRPA;CHCHD1;TMEM14A;PSPH;KRT6A;WASHC3;KRT71;NSF;PDIA3;CADPS2;GHSR;SLX1B;APLP1;ARID5B;KCTD1;KCTD4;PDIA4;TMEM134;KCTD9;PREPL;DPM3;SELENOM;COL4A1;FAM185A;SELENOP;SCG5;SLX1A;ISCU;H6PD;USP54;C5AR1;DNAJC22;LTBP4;ARHGAP19;ARHGAP18;DNAJC25;LTBP3;NTS;ADIPOR1;ARHGAP15;SEZ6L2;LTBP1;NID2;NALCN;KRT40;PSORS1C1;SEL1L3;ZFP36L1;ALDH3B2;TMEM127;DNAJC21;TMEM129;STAP1;STAP2;MYH11;ANKZF1;ACBD5;TGFB2;OPN3;LRRC75B;WSCD1;TGFB3;EPHX1;EPHX4;DNAJC15;SMAD5;SMAD7;FAM187A;SLC2A9;TDRD1;TBCK;ARHGAP31;DLG2;ATG16L2;MAN2B2;DNAJC10;TMEM119;ULBP2;CRISP1;KRTAP22-1;DOCK9;USP32;PCDHGB2;LMOD1;SLC2A1;DTWD2;HTN3;TMEM107;FLOT1;POLI;TMEM109;FGA;RUBCN;ABCC4;KLF12;USP48;CAMK1D;PCDHGA5;DESI1;PDE4D;FGG;ABCC6;ARAP3;ARAP1;CKAP4;LATS1;FAM189B;LATS2;RNF207;CHMP3;PXYLP1;USP40;LALBA;DOCK2;MCTP2;B4GALT6;DOCK1;ITGB3BP;PRTFDC1;SLFN5;KRT80;CAMK2D;RGS19;CD163L1;OR2G3;TM2D1;PON2;GMPR2;MOSPD1;TFPI;PALMD;NRIP1;ERBB2;NT5DC3;NRIP3;PDE6B;BPNT1;LRIG3;NCAM1;CDIPT;CAMK2G;SASH1;KLRG1;TCFL5;CMTM7;CMTM8;USP25;STN1;PTCD2;CMTM3;CMTM4;LGI3;LCA5;SCLT1;C9ORF43;PDE4DIP;NAP1L2;FMNL2;GNPDA2;PIK3IP1;SCD;XPNPEP3;RGS10;CENPS-CORT;CXORF38;AQP11;BAX;CMTM1;RGS11;SSBP2;HCN1
Differentially Expressed Genes In Control NPCs Vs HD NPCs GSE93767	2697/4495	0.9999890209278337	0.9999975629759688	0	0	0.6932761222180309	7.611570361067528E-6	TEX44;ACCS;ISM1;PTPDC1;TSKU;FAM110A;SPIC;ZC3H12B;FAM110B;NDST3;AKT1;SMCO4;MLYCD;VSTM4;VSTM5;SMCO1;ARPIN;PKNOX2;SAP30BP;CXADR;CACNA2D1;RC3H1;UNC5C;ZNF12;FRS3;SIGIRR;PLBD1;ASPHD2;FAR2;CDCA3;CRABP2;FAXDC2;NPRL3;LYPD1;CDCA7;ZNF22;LYPD8;RNF213;LOC653513;ADAMTS19;RNF215;ADAMTS18;AFMID;PDGFC;PIP5K1C;SULT1A3;GSTM3;JAG1;BTBD17;CCZ1B;MTERF3;BTBD11;PBX4;L1CAM;C12ORF75;MAGOHB;LARP6;PBX1;PKIB;SULT1B1;PPFIBP1;VANGL2;L1TD1;FXYD5;SFXN2;C19ORF44;HLA-DRB3;MTMR10;ZNF491;SHD;ZNF48;ARHGAP4;SHF;MECOM;MMP26;TSPO;ZNF488;SULT1C4;CHST8;GATD1;ZNF485;CHST9;DUSP5;CHST6;CHST7;GSTO2;GSTO1;TEX11;SLC39A11;MED27;DUSP9;SLC39A14;DUSP6;PGM2L1;SETSIP;TMEFF2;SLC7A7;MMP16;SLC7A8;MMP15;OAF;DPYD;PLSCR4;ACSBG1;CHST4;NUP62CL;PPARA;ERGIC1;CRB2;CRB1;KCNA1;ATL1;FAXC;CCM2L;CENPA;SLC7A2;SLC7A3;PRR14L;FRZB;PLAGL1;SNX25;SPP1;ZSWIM8;ZSWIM6;ZSWIM7;BID;IL12RB1;TP53I11;P4HTM;ZSWIM5;JAM2;SAMD3;RIC3;BIK;GOLM1;KCNB2;BBOX1;BMP8B;UNCX;WNT7A;WTIP;TARBP1;MYBBP1A;SNX16;SNX14;TAOK1;CCDC7;ZNF74;TAOK2;YPEL1;CENPM;CENPN;CCDC3;CENPO;CENPP;YPEL4;LGR4;ADGRL2;FRYL;ADGRL3;CENPS;RASL11B;RIF1;MPV17L;GOLIM4;PLOD3;MSI1;FRY;FADS3;MFSD13A;NUDT10;HHAT;FNTA;ADORA1;KMT5B;MAP3K8;NEK2;CLBA1;SYBU;FBXW4;KCNH2;KCNH4;DGAT2;FBXW8;EIF1AY;FBXO16;STX8;SDCBP2;FBXW2;PIAS2;NPAS4;SMO;MFNG;PKP2;PKP4;ZNF436;LY6H;SLC27A3;AJUBA;C21ORF62;ZNF432;GRIA1;CHODL;SHC4;GRIA2;KCNE1;SHC3;SHC1;TMEM121B;GMPR;SPATA2;LIN7A;SPATA6;CCDC144A;NPAS2;NPAS3;SPATA8;ARL17B;RAP1A;ZKSCAN7;AMDHD1;BMF;TNFRSF14;TSNAXIP1;ZNF423;IP6K3;GRIA4;CD276;TXNDC5;KCNF1;HHATL;NEK6;UROS;TMEM120A;ARPC5;CORO2A;CORO2B;FAM90A1;TMPRSS15;IGSF11;LRCH2;G6PC3;SON;MOB2;SP3;SP5;SHBG;NIT2;BCAR3;KCNK5;ONECUT2;PTEN;ETFB;ELFN2;BICD1;TSPAN11;NKPD1;RLBP1;NRGN;PTER;SPR;BOC;EXO5;ITGB8;UNKL;PGM1;TRIM67;BCAS4;SLC36A1;BCAS3;ZNF880;PIANP;ITGA4;TMEM255A;RNASET2;TNFRSF19;VPS13D;VPS13A;VPS13B;HTR3A;NRG1;ADAMTS20;TNFRSF1A;MMS22L;PCCB;MYO3A;BMP2K;LCOR;TNFRSF25;TRIM59;SPACA6;CERS1;ITGA9;SNAP47;TRIM51;LRTM1;ATP10B;TSPAN33;MALT1;FOXRED1;MTHFSD;ZNRF3;KCTD21;CCDC85A;KRIT1;E2F2;FSD1;UBQLN3;TRIM45;UBQLN2;NTRK1;NTRK2;COL26A1;MYO10;PCDH9;MID1IP1;NTRK3;PCDH8;KIAA1549L;SYT15;TTC39C;MYO19;TBX3;APLN;TBX2;TTC39B;TSPAN15;NECAP2;MYO1C;IL2RA;TRIM36;CD247;BCAR1;NPFFR2;THSD7B;ECI1;ICAM3;IKZF1;LCTL;NUDT6;RCBTB2;C4A;C1GALT1C1;LGALS1;CCDC91;ADGRA2;TRIM25;CCDC92;SPA17;FBXO7;HERC6;MFSD2A;LIMCH1;CTRB2;KCNK12;RIIAD1;ISLR2;CSNK1D;MYO7A;CYP39A1;BTD;GAREM1;MT1A;ADGRB2;CRISPLD2;ADGRB3;KCNQ2;ADGRB1;MT1F;RIN3;KCTD11;TRIB3;KCTD12;CCDC81;TRIB1;RIN2;TRIB2;ROPN1;NAIP;CERKL;NRN1;EPB41;SDC2;MYCBP2;LPAR3;NKAIN2;NKAIN1;SYNGR1;NKAIN3;STK38L;APOD;KCNN2;APOE;KCNN3;APOBEC3C;NTNG1;SLC10A4;EGR2;APOBEC3F;SLC10A7;FAM78B;C9ORF152;FAM9C;DELE1;IFFO2;NBEAL2;BRI3BP;SMARCA2;MED13L;CYP26A1;MC1R;NDUFAF6;CALY;LPAR6;MYO5C;ECHDC2;IGSF9B;MRAP2;SPAG16;DHRS12;NRP1;MSTN;IL25;ZBED6CL;AP4E1;ICA1;GRIK1;SPATC1L;TFB1M;SH3RF1;WFDC2;KHK;NAT16;AKAP12;THTPA;NANP;PCLO;NMRK2;CRTAC1;MAP1LC3C;NMRK1;MUC12;HTATIP2;PCYT1B;ZHX2;FCER1G;GAA;MST1;PABPC5;GAB1;AGTRAP;NBPF12;GAB2;SYP;ZHX1;SYN2;APRT;RNF144A;RNF144B;TOX3;TOX2;GAL;DMC1;ARHGEF3;GBA;GPALPP1;PRICKLE2;HSD17B6;RANBP3L;RELN;MGAT5;DYNC1I1;REM2;CAP2;MAP3K1;SPRYD3;SORT1;VEGFB;PEX10;VEGFD;KCNRG;C9ORF116;PCDHB10;SGSM1;NUDT9;SH3RF2;TTC9;KCNS2;CCNYL1;PNPLA4;TACC2;KIAA1958;NEK11;AMHR2;TBC1D3B;C4ORF19;LOXL4;PLAT;PRDM2;TMEM260;TTF2;CELSR2;ETS1;LOXL1;EEF1B2;AKR7A3;GNPTAB;PLAU;IGFLR1;ENPP4;ENPP5;GEN1;CARD10;MSX2;TMOD2;ADAM11;UBE4B;TMEM250;POU3F2;GEM;GPRIN2;ADAM17;ADAM15;CARD19;SHPK;WDFY1;DENND6B;BBOF1;WDFY2;EMID1;SIDT2;FBN2;BHLHB9;PKDCC;C11ORF1;TCF7;CACNA1A;CACNA1D;CACNA1E;CACNA1G;NME1-NME2;CACNA1I;ADGRG1;ODF2L;SNTG2;GRK4;DHRS7B;ADGRG6;CYTL1;RHPN2;RAI2;TFAP2A;CRTAP;SPATA31A7;TFAP2D;AUTS2;SYT1;UBE2C;RARRES2;FAM199X;USB1;SYT9;MANBAL;SYT7;TMEM231;IFT22;FGF14;GNAL;NASP;NAT2;UVSSA;TMEM238;LOC730183;CNTN1;GNAS;ALPL;NABP1;CNTN3;PYROXD2;TCF4;MELTF;FGF13;FGF12;MUC20;MXD4;TTC26;TTC23;CUEDC2;DYRK2;TNFAIP3;PCTP;RND2;TTC28;CABIN1;RND1;GRM3;GRM2;CYP26B1;GRM5;EEF2K;GRM4;ZIC2;ZIC3;RASGEF1C;RB1CC1;CA4;ZIC1;DACT2;CA8;GGACT;SPATA31C1;MYBL1;DACT1;SUN2;TTC32;TTC31;C4ORF47;SHROOM2;SHROOM3;ETV2;OLIG2;IRAK4;NAV2;TENT5A;TENT5B;TENT5C;ADGRF3;GREM2;ELF1;CYP26C1;ACOX2;NAV3;TMEM217;FAM72D;NAT8L;FAM72B;FAM72A;AGPAT5;KRTAP21-2;DNAH1;DNAH7;ASAP3;SLC3A1;RNF2;NWD2;GNG2;CBS;CNR1;SV2A;GNG4;SPOCK3;SLIT1;MAN1C1;SLIT2;MTA3;NIPSNAP3A;EYA1;EYA2;OR51E2;ZIC4;ZIC5;HS3ST1;TBX18;HS3ST2;WARS2;GALC;RSPH3;GALE;OPN1SW;ACTC1;ACKR3;PTX3;KRTAP21-1;OTUD1;SNTB1;PI4K2B;FRMPD3;FRMPD4;WIPF3;WDR86;XYLT1;MSANTD3;SMC5;GPATCH4;ANKRD20A1;ELK3;GJA1;CNST;EVA1A;MSANTD2;DHRS4L1;NCKAP5;DLEU7;C2ORF80;CDK5RAP2;GAMT;DDX17;MBNL2;DNAAF3;PRKCB;PRKCE;PRKCD;AFAP1;GTPBP8;CEL;BCAN;ZC2HC1C;MTAP;ADCY9;DAAM1;DAAM2;HECW2;ERVW-1;FREM1;FREM2;PI4K2A;C2ORF91;OTULINL;ZNF397;RPS4Y2;ZNF394;ANAPC16;PHYHIPL;PRDM12;RPS4Y1;ADH5;GJC3;FLRT3;NTHL1;PRDM16;HMOX1;PLEK2;PCDHA9;ST3GAL1;PCDHA7;BARD1;LRRC37A2;NFE2;PLK3;AFAP1L1;ARPP21;MCAM;NR1D2;ELL3;GJB1;TCN2;ADI1;PPT2;PCDHB9;CDKN1C;WDR49;GABRB3;BTG3;DENND1B;MESP1;CDKN1A;MOCS2;SETD9;ARPC1A;WDR41;WDR45;ABCC11;VSIG10;ZNF280D;C1QTNF1;ADAMTSL4;C1QTNF6;ADAMTSL2;ZNF280C;RBPMS2;TK1;CEP55;TIMP4;GRAMD2B;DENND2A;ELMOD1;GNL3;COL2A1;ANGPTL7;EXOC4;GAS2;RARB;PLIN2;PLEKHO1;ANGPTL4;RCCD1;EXOC2;GAS7;WDR25;CLDND1;ZNF350;DCAF12L2;PRUNE2;ADCY8;ASCL1;ADCY7;ASCL2;ERMP1;DHRSX;OLFML1;NSD2;SLC17A7;MBNL3;CDKN2D;RSPH4A;GSN;PCGF5;WHRN;GABRA5;RNLS;NR1H2;ECEL1;ELP5;SNCAIP;DHRS1;ZNF33B;GATM;OSTM1;ADM5;JKAMP;SMOC1;PLP1;CLC;COQ8A;CEP41;TMEM229A;SCRG1;ZNF333;TMEM229B;RAB3B;C8ORF48;RPL10L;SYAP1;TNC;FGF2;HID1;SLC8A2;PPP1CB;RIMS2;LAMP5;RIMS1;RIMS4;HMGN5;SALL1;FGF9;SALL2;FCGRT;PHYHD1;SLC39A8;LARGE1;HMGN2;MB21D2;SLC39A4;MAGI1;MAP2K4;TMEM178A;CEP131;DIO3;THOC3;PGD;THNSL2;LEMD1;HIC1;NRBP1;PGF;THOC6;TOM1L1;RAB36;SLCO2A1;ZNF799;AAGAB;PPEF1;TOX;RTN4R;PARM1;CNP;CBFB;GLT8D2;SLC38A10;HMMR;MTM1;TPO;ESPNL;UBR7;PLXNA2;SMN1;CCDC33;SRGAP3;MAP2K7;PLTP;RAB6B;CLCA4;DRD5;TMEM132D;OSBPL8;CEP112;TMEM132E;FANCM;OSBPL3;AMBN;TMEM132B;OSBPL2;FANCA;PXDNL;FANCE;MAP3K15;LRFN4;SLC7A6OS;BCL6;PUDP;NBEA;NSG2;LHX2;LRFN1;REEP2;BCL2;PIR;CSPG5;PLXNB2;CSPG4;PLXNB1;LHX9;BCL2L1;OSCP1;SLC48A1;GAL3ST1;PIK3C2G;TRH;CPZ;PIK3C2B;KBTBD13;ADAMTS5;PSTPIP1;LBH;SCRN1;ADAMTS1;PSTPIP2;RNPEP;CEP170B;PHACTR3;EMILIN2;WDR6;WDR7;GAL3ST3;C8ORF88;GAL3ST4;PRKG1;ADAMTS7;PLEKHG7;CEMIP2;LANCL1;APOA1;RPL13A;CATSPERZ;C1QL4;KRTAP19-6;TIRAP;TSN;DNAJC1;NEMP2;SAPCD2;CATSPERE;CTDSP1;CCDC74B;CCDC74A;FOXD4L1;HDAC5;HDAC3;NUFIP2;DENND3;NOD2;DNAJB2;ABLIM3;HECTD2;ASTE1;DNAJB5;RAB26;PLEKHH1;JAZF1;NLGN4Y;TUB;ANGPT2;ANGPT1;CPPED1;OTOGL;P2RX6;P2RX4;MAB21L2;PI15;NPIPB3;POLR3H;BCOR;TPT1;NECTIN2;NPIPB6;NECTIN1;PPIL6;WDSUB1;CALML6;FAM89A;HDAC11;CBLB;HS6ST1;RPS17;FRAT2;PNP;RPS18;RPS6KA2;LONP1;ZNF843;HMCN1;TANGO6;P3H3;CPT1C;SLC51B;CPT1B;CRNKL1;MAPK8IP1;UHMK1;TIAM2;SUCLG2;SIK2;TLN2;KRTAP20-1;MACF1;CSTF3;MTTP;STXBP5;MAGEC1;FAM43B;STXBP6;TRPM8;SPTBN2;TMEM74B;TRERF1;SNAP91;RPS26;ZZZ3;CABYR;ADCK1;RPS29;MAGED2;RBAK;CD320;ROBO2;ZCCHC12;ROBO3;C17ORF75;TENM3;SLC44A4;C2CD2;SLC35F2;GFM2;ZFAND2A;MCUB;CITED4;SLC35F1;ZCCHC17;LIMD2;SLC22A17;CLDN23;DNER;UBXN8;ERMAP;RALGPS1;LRRCC1;TMED4;ZCCHC24;PSD;IZUMO2;EDN1;SLC35G5;ZDHHC13;GPBAR1;GFRA1;GFRA3;CBFA2T3;GFRA2;ZDHHC14;CLDN10;UGDH;CLDN15;VWA1;RGS7BP;MPND;VGLL3;PTGER4;AMER2;C1QA;CSTB;ADH1B;CT47A6;ICA1L;GDPD2;RGPD5;RGPD8;VWCE;ZDHHC22;RFNG;GDPD5;RGPD2;TYMS;AIF1;RGPD1;CT55;NKD1;BEGAIN;NKD2;PURA;TCEAL7;AMN1;CST2;LIMA1;EGFLAM;TCEAL3;TCEAL2;RPRML;SUSD6;APBB2;ATP6V0E2;PURG;CBR3;RTRAF;LMLN;C17ORF67;SVIL;SORBS2;OTOP1;PDP1;KBTBD4;LHFPL6;KBTBD8;RIPOR2;GUCY1B1;KDM1B;SPPL2A;ARHGDIG;CLEC18C;CLEC18B;MYRFL;CWC25;COMT;CCDC28A;DOCK10;GOLGA6L9;MAGED4B;BMPER;ARHGDIB;HCFC1R1;SACS;AZI2;FAM81A;NANOS1;CHRNB4;PHYH;HGD;SYCE1L;WNT5B;IL11RA;LMO4;LMO3;NANOS3;ALG13;ANXA11;ATP1B2;ALG11;SHISA2;LZTFL1;PCDHA10;MYCN;FAM161A;CERCAM;MYADM;AMPH;PMEL;RASL12;STEAP1B;CHRNA5;PXN;CHRNA9;FBLN1;TRHDE;FAM83H;SCUBE3;CDH23;NLRP2;PMAIP1;NLRP3;NLRP1;LONRF2;KLHDC10;SPECC1;CYP2J2;MPIG6B;CBX5;WNT3A;CAMSAP3;DIAPH2;DIAPH3;TLX1;TRPV4;FGFR4;BMPR1B;FGFR3;FGFR2;KLHDC9;LRP11;MEGF10;SLC40A1;CBY1;SIX1;DBH;FBLL1;YBX3;IRF2BPL;RPS4X;MFSD6;CASP7;DBP;HEPH;LRRTM4;SIX5;LRRTM1;PROSER2;RHBDF1;STPG2;TRPT1;AXIN2;DCN;IQCG;DNM3;CORT;IQCN;IQCK;AIM2;FCHSD2;TRAPPC6B;CDH10;ALDH1A1;IGDCC3;MYH9;RBMS1;COL6A6;DNASE2;HAGH;SOWAHA;CDH18;RBKS;CDH19;DDC;PDXK;LEF1;ATP1A3;NRXN2;PDXP;RASD2;TBRG1;OGFRL1;RASD1;UGP2;DDT;ERICH3;GNA12;PCED1B;TOGARAM2;MAPK1;HES1;GBP2;HES2;HES5;MAPK4;OPCML;CRYGS;NOS3;QPCTL;CYHR1;C14ORF132;PPP2R3A;SLC4A8;FAM167A;PDE10A;PPP2R2C;PPP2R2B;RPS6KB2;ALDH16A1;FSIP1;PAXBP1;CSNK1A1L;NEXMIF;FZD10;CLDN2;CLDN1;TMEM92;PREX2;VPREB3;LACTB;PREX1;LSM11;MPRIP;UBASH3B;PPP4R4;LIPG;LIPN;LRAT;TMEM8B;MEF2C;ZNF285;STARD5;RBFOX2;RBFOX3;TYW3;RFX2;RFX3;OR2L2;PDZK1;SCAMP1;HPCAL4;CLDN5;FAM133A;MOSMO;ZFYVE16;EID3;MYL1;RFX4;RBP1;TMEM79;CFAP99;MTMR1;ZNF275;ZBTB8A;LXN;RETSAT;ABCB6;TTYH2;TTYH1;CEP85L;DAZ2;SLCO5A1;THY1;IQGAP1;IQGAP2;SLC5A3;KIAA0040;CYB5R2;CYB5R1;HSD11B2;MRPL20;GRIN2A;PCNX2;GRPEL2;KCNMB2;HESX1;RSU1;PUSL1;PPARGC1A;PROSER3;LYN;MCTS1;GLYATL2;PRRT2;ABCA5;C20ORF27;ABCA7;ABCA8;LYZ;MRPL21;MYMK;COL1A1;EIF5;FAM135A;DCHS2;HRC;NOX4;DCHS1;PRRT4;CFAP77;LRRC36;WFIKKN1;HEXB;RPLP1;GPR21;NCAN;DIS3L;RPLP0;GPR22;PIGP;LRRC3;EFCAB6;TMEM53;JPH1;LETM2;EEA1;MRPL40;TDRG1;HEY1;TMEM44;B3GALT2;EFCAB1;HEY2;FLVCR2;DFFA;LRRC45;GPR37;LRRC46;NIPA1;SIRT4;SIRT5;ELOVL6;TMC7;TMC6;SUMF2;MRPL43;FAHD2B;MRPL52;FAM222A;CDC42EP5;LRRC7;CDC42EP4;TGIF2LX;KCNMA1;CDC42EP2;PICK1;PMP2;PGAM5;SLC29A1;LRRC3B;SMTNL2;GPRC5C;SLC29A3;SLC29A2;C11ORF54;DMAC1;MYRF;LOC389895;PELI3;COL11A2;LRRC17;PTGS2;TMEM70;TMEM71;FSTL5;TUBA3E;GBX2;GBX1;TMEM67;C11ORF49;HAS3;HAS2;NCDN;PABPC1L2A;CSMD2;P2RY12;LRRC26;ATRNL1;TMEM64;PLXDC2;GATAD2B;LRRC20;TTLL7;HEYL;FABP5;TTLL1;FABP7;C18ORF32;RPL22L1;ZNF215;ZNF697;ZNF695;ERO1B;HDDC2;SH2D7;LRRC73;RORA;SAYSD1;RORB;HNMT;SAT1;ATCAY;OSBP;SCMH1;PABPC4L;FBRSL1;SLC25A42;HLA-DOA;SLC16A5;PPP1R16A;UBALD1;FOXP2;TUBA4A;FOXP1;FRMD3;OLFM2;SLC9A4;MAF;OLFM3;SLC9A6;LIX1;FRMD8;MAK;MAPKAPK2;SLC9A9;SLC25A52;MAL;ROR1;S100A4;FSCN2;SLC25A53;ROR2;DSC2;OSBP2;TRABD2A;ARL9;C11ORF96;LRRC58;GPR83;UBFD1;FOXO4;TMEM31;FOXO1;LRRC52;SBNO1;SBNO2;STK33;BCL2L11;CNTNAP3B;DSEL;CRNDE;CPAMD8;ZBBX;ZNF669;THEM4;SOCS4;LRRC69;ZNF660;BDNF;GFPT2;SRD5A3;TNFRSF10B;FOXN4;QKI;PTPRD;KIAA1755;MLXIPL;PTPRE;PTPRB;CXCL12;RGCC;TMEM17;MDM4;ZNF655;TMEM18;CNTNAP3;SLC25A1;ZNF512B;DRAXIN;CRYBG2;SLC25A3;ST6GALNAC2;CELF2;SCHIP1;LRRK2;FHL2;PIK3CD;CAPZB;ZNF649;ZNF648;ME3;UTY;ERC1;UPP1;EDIL3;PPP1R12A;VBP1;SNPH;SNURF;ZNF630;SLC25A13;RETNLB;PCOLCE2;NDUFB4;NTN4;PPM1H;LRP4;NTN5;ZBTB42;LRP2;CXXC4;NTN1;PPM1E;ZBTB41;NTN3;ZBTB40;CNNM1;PARD6A;FCHO1;SLITRK1;SLITRK4;TP53INP2;FCHO2;TP53INP1;SLITRK6;ZNF625;BEND3;LRRC8C;SLITRK5;BEND4;CCL2;LRRC8D;SH3BP4;MICALCL;CNNM2;BEND7;SLC25A25;PIRT;CTHRC1;AKAIN1;BEND6;PPP1R14A;PPP1R14C;KRTAP6-3;FOXJ1;BAIAP2;MERTK;BAIAP3;TMPPE;NELL2;PC;ZNF618;SLC25A34;ALDH8A1;SPON2;ERRFI1;TMEM41A;TMEM41B;JPT2;OGFOD3;THUMPD2;DNHD1;ZDHHC1;ZDHHC2;CYB5D2;ZDHHC4;CYB5D1;RASSF2;BPIFA3;SPATA22;KIF21A;EPHB2;EPHB1;EPHB3;SCN1A;TMPO;EPHA4;PAQR9;ENTPD1;EPHA7;PAQR6;ST6GAL1;EPHA6;MIA;ENTPD6;FOXH1;ANK2;HNF1B;ANK3;ASRGL1;THAP2;DHX40;SHTN1;SFRP1;FNDC4;SFRP2;PPP1R3C;MXRA7;VSIG10L2;SPATA18;CTXN1;EPHA3;STX1A;EPHA2;ZBED9;PCDH10;PPP1R35;TAS2R46;PCDH15;PIK3R1;AARD;PCDH19;PCDH18;PCDH17;PRH1;PGBD3;PCBP3;PGBD5;TSPAN8;PCBP4;PENK;TSPAN7;ST8SIA4;DYM;ST8SIA5;SYMPK;ARSF;RIMKLB;SCN3A;TSPAN1;PAG1;PPP1R27;FOXF2;LRRN3;ST8SIA1;RCC2;ST8SIA2;PRG2;DCLK2;HSPA12A;PNMA8B;ACER2;TH;CTRL;PPP1R1A;ID2;PPP1R1C;WNK2;ID1;WNK3;INTS7;LRRN1;CD24;RETREG1;SHISAL2A;CCNJL;BARHL1;PTPRT;FKBP10;PCSK1;PPP1R17;TMEM151B;DIRAS1;SECTM1;PCSK7;CTSV;IDE;CLYBL;PCSK4;EDA2R;LARP1B;KIF15;IMMP2L;CTSO;KIF19;HYAL1;STBD1;REV3L;CTSH;IDS;KIF1C;KIF1B;QSOX1;LMCD1;CTSC;RBBP8NL;ANKDD1B;FOXD4;FOXD3;CCDC110;FOXD1;NBPF3;MME;TNFRSF12A;MMD;NCOA4;COMMD2;ANO7;HBA1;RGMB;SORCS3;ZFY;TMEM150C;KIF27;ANO3;ENAH;MN1;NR5A2;MZB1;NCOA7;KIF2B;LNP1;POPDC3;PNCK;TMPRSS5;INPP1;SLC43A3;DERL3;CRYBA1;TMPRSS2;CRIP2;CRIP1;PAK1;SAMM50;CAMK2N1;PLEKHG4B;PAK6;GPC5;MICB;GCH1;CAVIN3;CRYBB1;AKR1C3;CRYBB2;PLEKHA3;PLEKHA7;ALDH4A1;CMSS1;GPAM;CSDC2;KIF26A;LOC646588;NEDD4;RPA4;C22ORF15;IL17D;SPC24;MIDN;RTKN;CD82;PLGLB1;MPG;WWC1;CCER2;OGDHL;CFAP300;RTL5;GIMAP7;NPPC;CCND3;CAPN9;CCND1;MPZ;CAPN5;PALM;PAMR1;PPFIA4;SBF2;RGS7;PDGFRA;G6PD;SCARA3;KIRREL2;SLC30A3;LMTK3;KLHL40;TANC2;HNRNPUL2;MASP1;CALCB;KLHL14;KLHL15;NPR2;CCL3L3;SLC1A2;PDS5B;PSEN1;NDRG2;DDX60;SLC1A6;ACACB;CCNB3;CCNB1;BRINP1;CALD1;ISOC1;LOC441239;PACSIN2;PACSIN3;TAC3;NXPH1;MSC;PRODH;TAC1;WNT3;ISOC2;WNT4;KLHL29;ZFHX2;KLHL25;KLHL28;LAYN;SHISAL1;ISG15;ZFHX4;BMP6;CALHM5;ABHD12B;INHBE;BMP2;IL5;COL5A2;IL9;PHF14;CYCS;TAF4B;LSM14B;SERGEF;PRR7;EDA;CNRIP1;ARHGEF10L;PPP1R9A;SEC61A2;FAM178B;ARMH4;ZNF385C;ZNF385B;CPXM1;ZNF385D;CYREN;GALNT9;KRT222;CFAP52;NAA30;ARHGEF17;PLA2G4C;TBC1D8;ABHD14B;PLA2G4A;DDX52;MMP9;RCN3;MMRN1;TBC1D4;VGF;IRF7;CDHR4;RBM20;ATG4B;IRF6;ZP3;RBM24;SAXO2;BLVRA;CREB5;TMEM45A;CCDC189;LAMA2;DCTN1;TGFBRAP1;CRMP1;RRBP1;ABHD17C;CLCN2;CYGB;AURKB;PRTG;CLN3;MARVELD2;VHL;PDLIM5;CCDC184;ATOH1;MDH1B;OR4F21;CHGA;CCDC175;CHURC1;ATP2B3;ATP2B2;LAMB1;SOD2;ACVR2B;MAPK10;MAPK11;CLCN4;BRMS1L;RANGRF;ASB4;CCDC173;RBM46;CCDC171;RPL32;GLDC;MYT1L;RPL31;RPL34;TRIL;RAPH1;STMN2;ABAT;UPK3BL1;DCAF5;ABCA13;ENO3;SOX21;DCAF6;GPR176;MYC;STMN1;RPL36;FDXR;HOXA3;PLCE1;HOXA2;ROPN1L;PIP4K2C;RPL37;BVES;IER5;IER2;TSPYL2;UNC13C;UNC13A;RPL21;GLCE;SOX13;SYTL1;SYTL4;SYTL2;DYNC1LI1;ABCA10;IFT81;ANOS1;FDX2;HOXB2;RPL26;HPRT1;PRR12;ALG10B;LINS1;ENPEP;C1ORF194;C1ORF198;SNU13;SLAIN1;C9ORF72;FAM149A;PRDX2;PPP3R1;PRDX4;GALR1;SERPINH1;SLC19A3;DNAJC25-GNG10;CHST14;HBQ1;S100A11;FZD1;GRXCR1;FZD3;GSDMB;GRXCR2;DNAH10;RAB3IP;FZD9;MTHFR;SLC16A10;SLC16A14;C9ORF85;GPR137C;TMEM198;CPEB1;SLC6A9;GPR180;TNFSF4;SSPN;CHRFAM7A;PLCH1;HBP1;SERPINI1;CPEB2;PRR36;GSDME;CDC42SE2;ELN;C1ORF35;FMN2;HIF3A;PRSS23;SLC6A3;GLI2;TMEM187;FCRLA;LFNG;ZCWPW1;TRIM9;DSTYK;PIP4P2;CSRP2;IMPA1;TRIM2;TMSB4Y;NUF2;RSPO3;RIOK1;RNF150;LDLRAP1;C16ORF74;GARNL3;TIGD3;ZNF121;BATF3;SERPINB1;TIGD4;TCF15;TESC;ITPK1;TCF12;TET1;PRSS12;SERPINB8;ITPKB;RIPPLY3;CD200R1;PLCB4;RIPPLY2;INF2;MRAS;ITPKA;LCE6A;PLCB1;ZNF114;JDP2;PCYOX1;RNF165;ZNF596;OCA2;ZNF593;PLPPR1;CTDP1;PLPPR2;PLPPR3;RPL12;PLPPR5;FIGN;TMEM163;MIPOL1;C16ORF92;BCLAF1;TMEM169;CHN2;GCNT2;RPL14;METTL7A;BRD4;RPRM;CCL25;WWOX;GPR1;PRSS35;NMNAT2;PRSS33;POU4F1;AGT;POU4F3;ABI2;VEPH1;ALMS1;SLCO4C1;MORN3;RLIM;MSRB3;HYLS1;LAMTOR2;HSPA1B;GPR146;SEMA5A;GHDC;SEMA5B;COL16A1;ATP8A1;CLSTN2;ANKRD36;DGKB;CTNND2;RTKN2;IRS2;DACH2;METRNL;BZW2;BEST1;ABHD12;CDH6;ABHD10;TUBB6;DACH1;CDH3;RNF19A;GRB10;MAEL;LZTS2;GYG2;PHLDA1;ZNF565;RPTN;CD177;PHLDA3;IGFBP1;SEMA6B;TPD52;RNF43;ZNF560;MREG;SEMA6A;RPS7;IGFBP3;SEMA6D;MITF;SYPL2;TEX2;DISP1;ENKUR;BSCL2;DISP3;ARMCX4;MOB3C;CLIP1;CLEC4C;C1ORF115;TEX9;CLIP4;ZNF559;TNIK;PHLDB3;ANKRD36B;CUL9;NOTCH3;MINDY3;NOTCH1;RTL10;ABHD4;C3ORF70;METTL2A;ERV3-1;CHRD;ILDR2;ITPR2;MRI1;ABHD6;RASAL3;CT45A1;RHOBTB1;GLB1L2;NEUROD1;HMBOX1;NEUROD4;BAG5;BAG2;MUSTN1;NACC2;NDN;NDP;RNF175;SLC15A4;IMPG1;ANKRD29;CD164;MOAP1;ATP8B2;ANKRD22;GLMP;ESRRG;ABHD18;BTBD7;GCSAM;CYP4F11;TRMT9B;MAFB;RIOX2;ALB;RNF182;C6ORF118;NACAD;DHCR7;NES;DPP10;EIF4E3;BNC2;RNPEPL1;RNF14;C15ORF61;CSAG3;DUSP18;ADRA1B;ADRA1A;DNALI1;DUSP11;SGCD;PSD2;SGCB;PSD3;EFHD1;CNGA3;ZNF524;CNGA4;AMH;METTL16;ZNF521;SH3D19;GPX4;C3ORF62;LIX1L;NGB;SORD;AMT;VSTM2L;ZFP91;KCNAB1;RTN4RL2;C15ORF56;YDJC;C15ORF48;DUSP23;PTP4A2;TRAF7;PTP4A3;EVC;RTN4RL1;DMRTA1;ZNF516;EFHC1;ANG;EFHC2;VSTM2A;VSTM2B;CX3CR1;NLGN3;SLC24A1;NLGN1;SMARCD2;SLC24A4;SMARCD3;SLC24A3;SEMA3C;UNC93B1;C15ORF40;SEMA3G;NDNF;PRR5L;SEMA3F;JAKMIP1;CACNG6;CACNG7;C15ORF39;CHADL;NHS;PRRT1B;RNF39;MROH8;ZNF503;MAL2;TNNI3;CACNG1;ACSS1;WASF1;CACNG2;UGGT1;WASF3;IRX1;IRX2;RCVRN;RPH3AL;ERVMER34-1;IRX5;TXNRD2;KCNIP3;PLCL1;SEMA4B;PTPN13;PTPN14;PFKL;KLF6;NFASC;APC;MGAT4A;INSM1;CDO1;MMACHC;MYORG;FAAH;LST1;DIXDC1;ACSM5;C10ORF67;PJVK;SOGA3;ANTXR2;ANTXR1;SOX2;LRMDA;SOX3;EDNRA;EDNRB;SOX1;ZNF608;INSC;HABP4;SOX8;MYOZ1;SOX4;TNS2;CDON;VCX3B;SLC6A17;MTUS1;EBF1;ACSL5;MTUS2;ACSL4;EBF3;CMBL;PIMREG;MIF4GD;MTURN;GBGT1;CARHSP1;PLPP5;RRAGD;ZFPM2;PLPP2;LLGL2;NECAB2;SMIM3;BEX3;GPM6A;NECAB1;PTGFR;TMEM161B;BEX1;TSHZ3;TEX264;MGST1;KLK3;SLC6A20;LOC150051;NHLH2;GNG10;NUAK1;CYP4X1;NHLH1;STC2;OTOF;MAP6;NAALAD2;DPH6;GPM6B;CDR2;CARMIL2;SIAH3;STK11IP;STAC;PDE2A;KTI12;HSPBAP1;GNG11;ZWINT;UBAC2;CCDC88B;CYP27C1;DMRTC1;SESTD1;GOLGB1;CCDC88C;NMU;TMCC1;ITM2B;BEX5;ITM2C;SH3KBP1;SERP2;ESM1;ZMYM3;NNT;NKIRAS1;TNFAIP8L1;KIF13B;CC2D2A;MAP4K1;PRMT8;PRMT2;TSC22D1;STRBP;LRRIQ1;RHOG;C10ORF99;KREMEN2;NME5;IL17RD;RHOC;PALD1;RAB33A;IL17RB;MDFIC;MPPED1;B3GNT5;MMP23B;FRG1;RHOJ;TFF3;SGK3;MAPRE3;PRMT9;DCP2;DNASE1L1;PAPLN;CXCR4;UQCR10;TRAK2;C10ORF90;CUX2;LOC730098;FAM184A;DZANK1;NCR3LG1;GAGE12I;MPZL2;GDF10;ARNT2;CA10;NQO2;TJP1;TPPP3;C10ORF82;LBX2;FAM183A;KRT17;AXL;TRIP10;TRIP11;B9D2;NEUROG1;ZNF354C;CDK5R1;TJP2;GALNT14;STEAP3;AMY2A;AMY2B;GALNT17;CIB2;ARID4B;NUCKS1;SDR9C7;ESPN;MANEA;ARHGAP36;RDM1;ARHGAP42;SIRPA;TMEM14A;CA14;WASHC3;SLX1B;ANGEL1;SPNS2;APLP1;MATK;ARID5B;EPDR1;KCTD1;TSC1;ARHGAP45;KCTD8;DPM2;SELENOP;TIPRL;RELL1;SCG3;RELL2;ABCG4;SCG2;PDE9A;ABCG1;FAIM;CTTNBP2;NTM;HPCA;LTBP4;ARHGAP18;DTX4;CPLX1;NID2;SEL1L3;PDZD4;DPP8;PODXL;DNAJC21;SOHLH2;ATP6V1H;ASIC2;ANKZF1;ASIC1;ENKD1;MARK1;ACBD7;SMAD3;WSCD1;KLRC3;TGFB3;EPHX2;PTCH1;ALYREF;EPHX4;TBCD;DNAJC12;AZIN2;SMAD9;ARHGAP28;ACSF2;ARHGAP24;AZIN1;ARHGAP23;SMAD7;ARHGAP33;NR4A2;RALYL;TP53I3;KLRD1;RADIL;ULBP2;CXCL6;CXCL8;DOCK3;ELAVL4;SLC2A1;SLC2A5;DHTKD1;HPF1;ENOSF1;NFKBIZ;TMEM107;PDE4B;BDKRB2;PDE4A;POLL;USP30;ABCD1;KLF10;ABCC2;CAMK1D;ABCC5;USP44;ARAP3;ABCC9;ARAP1;LATS1;HPDL;ARHGAP10;LATS2;EHHADH;RNF207;TRNP1;CHMP3;PDE5A;B4GALT6;DOCK1;EGFL8;ITGB3BP;PRTFDC1;CHMP5;HCN3;CAMK2D;CD163L1;TUFT1;PALM3;CAMK2A;LCAT;TFPI;DLL4;ERBB3;NT5DC2;NT5DC3;S1PR1;NRIP3;RGS20;LRIG3;SASH1;CMTM7;ATE1;CMTM8;USP25;LGI4;PCDHGC4;CADPS;LGI2;DTNBP1;NAP1L3;NAP1L2;ARID3B;MEIS3;DLK1;DLK2;MEIS1;PIK3IP1;PMP22;RGS10;PDE7B;SSBP4;HCN1
Genes Up-Regulated In HD iPSCs After 100 D Of Differentiation GSE109534	2726/4490	0.9999890227393733	0.9999975629759688	0	0	0.7211640211640211	7.916448865464383E-6	TESK1;FAM110A;ZC3H12D;ENDOU;ENDOV;SYNGAP1;DPYSL4;LURAP1L;DPYSL5;DPYSL2;NDST4;FAM110B;AKT1;PRKACA;PRKACB;PKNOX2;ZNF17;HEMK1;WDR83OS;ZNF18;CACNA2D3;ZNF10;PRKAB1;FRS3;TFR2;DDIT3;OPTN;EXD2;EXD3;SAR1B;NPRL2;LYPD1;TEX26;ZNF23;PLA2G6;ZNF25;TEX29;ZNF26;DEDD2;C12ORF57;ADAMTS13;RNF215;NPBWR2;EPB41L3;PDGFC;GTF2IRD2B;C19ORF38;SULT1A3;GSTM3;BTBD19;TIPARP;EIF2AK3;NR2F1;LNPEP;C12ORF73;PBX4;ZNF34;NR2F2;L1CAM;RNF227;STRC;CILP;PKIA;ZNF30;SFXN3;NMT2;FXYD6;FAT4;HNRNPA1L2;ACHE;SFTA3;KCNC2;LRRC10B;MTMR11;ZNF491;MED19;ZNF44;JRKL;CFAP97D1;SHD;MECP2;SMPD3;SHH;DLGAP3;DLGAP2;STUM;DLGAP4;LIN52;MAMDC4;RING1;DUSP1;KCND3;METRN;TEX14;SLC39A12;DUSP9;TOMM40L;CDC20B;MED23;PHF20L1;MMP15;CYP21A2;OAF;SLC7A9;JMJD7-PLA2G4B;DPYD;SDHAF1;C19ORF25;CHST5;CRYAB;RAPGEF4;SAMD5;ZNF474;CRB1;SAMD8;LIN37;ZNF470;KCNA1;ATL1;KCNA2;KCNA3;KCNA4;ADAM20;KCNA5;SNX32;KCNA6;SNX31;PLAGL1;SPOP;ZSWIM8;AGR3;STX5;STX4;ZNF467;TP53I11;P4HTM;SPDEF;ZSWIM3;RIC3;MBD5;SLF2;KCNB2;MBD1;BBOX1;BMP8B;WNT7A;ZNF77;TMEM272;COL3A1;ZNF70;ZNF71;CCDC9;CCDC7;OCM;YPEL5;CRAT;YPEL4;ADGRL3;TMEM167B;NAB2;FBXO25;MAP3K7CL;MSI1;FRY;FAM204A;HHAT;FNTB;TOM1;ADORA1;KMT5B;CLBA1;NUDT17;ZNF446;SYBU;KCNH1;KCNH2;CDKL2;ZNF441;KCNH3;BNIP3L;CDKL3;ZNF440;KCNH4;FBXW7;KCNH7;KCNH8;STX7;TBR1;SRCIN1;LENG1;NPAS4;ZNF439;ZNF438;ZNF436;LY6H;ZNF433;C21ORF62;ZNF432;GRIA1;SHC4;GRIA2;DLX1;KCNE1;SHC2;SHC3;DLX5;DLX6;TMEM121B;LY96;LIN7A;NREP;SPATA4;FBXO44;FBXO41;NPAS2;NPAS3;IGSF22;SNN;MED31;ZNF428;SMYD2;TSNAXIP1;IP6K1;KCNF1;HTR1E;NEK6;RABL2B;FBXO32;CORO2B;FBXO31;IGSF11;LRCH2;LRCH1;ZNF418;DMXL2;ZNF415;ACO2;CNTROB;SP9;PIWIL2;ISY1;SNAP25;TRIM73;KCNK9;ONECUT2;LEAP2;HTR2C;ETFB;MSLN;ELFN2;TSPAN11;RLBP1;NRGN;UNC80;C6ORF226;PRADC1;TAGAP;ACP4;ITGB8;SNAP29;YAF2;TRIM67;SMIM13;TRIM62;CERS6;PIANP;GRID1;SMIM17;TNFRSF19;NRG1;TFIP11;NRG2;MSL1;ATRN;LRTOMT;MFRP;NRG4;LCOR;SPACA9;TRIM52;SMIM29;SRC;LRTM2;ATP10D;LENG8;MLLT3;TSPAN32;MLLT6;KCTD21;CCDC85A;NNAT;TRIM46;TSPOAP1;ZNF862;KCNJ3;UBQLN2;KCNJ5;NTRK2;TRIM41;KCNJ8;PCDH9;KCNJ9;NTRK3;PCDH8;MAP1LC3B2;KIAA1549L;KIAA0232;SYT13;BICC1;HCRTR1;TSPAN16;PINK1;NECAP1;NAGK;TSPAN13;SYT11;TSPAN18;CD247;KCNK3;UNC79;SLC23A2;CCDC89;CPNE5;CPNE4;CPNE6;CCP110;MTFR1L;C4B;HERC1;OPHN1;CCDC96;EPC1;FBXO6;CPNE2;ATXN7L2;BSN;FBXO8;CCDC92;SCAPER;MFSD2A;ARL10;ATP6V1G2;LIMCH1;C9ORF131;RIIAD1;ISLR2;BTC;SOAT1;ADGRB2;ADGRB3;ADGRB1;KCNQ3;KCTD13;TRIB3;FLYWCH1;TRIM16;CCDC81;CES3;RIN2;CCDC82;KCTD18;NAIP;PXT1;ADCYAP1R1;NUMBL;SLC45A2;GGNBP2;NRN1;GIPR;TMEM63C;MYCBP2;SDC3;CEND1;ZBTB5;ZBTB4;KALRN;CFAP126;TTBK1;NKAIN2;NKAIN4;SYNGR1;MRNIP;NKAIN3;SARAF;APOD;KCNN3;B4GALNT4;BBS2;BBS1;NTNG2;SLC10A5;FAM9A;SPHKAP;FAM78B;IGF2;BSDC1;IFFO2;MYO5A;RAB27B;CPLANE2;IGF1;CCDC9B;SMARCA2;MC1R;CALY;FBXL3;SPAG17;NRP1;CSRNP2;MSTN;GRIK3;OTUD7A;GRIK4;WFDC1;CROT;NAT14;SH3RF1;HERPUD1;NAT16;WFDC3;PPP3CB;MAP1LC3B;C8G;KCNT1;PCLO;AKAP11;CRTAC1;BBS9;BBS5;ZHX3;SLC32A1;MST1;NBPF12;GAB2;SYP;NBPF11;NBPF14;ZHX1;NBPF15;ARHGEF9;TOX2;PDIK1L;ZADH2;PITPNM3;PITPNM2;ARHGEF3;FAM32A;MICU3;FJX1;NAPA;NAPB;SELPLG;PRICKLE2;FITM1;FITM2;PRICKLE4;MFSD4A;RANBP3L;RELN;NFIL3;PNMA1;HSD17B1;ORMDL3;FAM177A1;HSD17B2;MGAT3;MSX1;RAE1;DYNC1I1;REM2;IL33;MON2;SPRYD3;PNPLA7;PNPLA8;GAD1;IGIP;SPRYD7;KLHL1;PNMA5;VEGFB;GAD2;KLHL2;PCDHB14;KCNRG;PNMA2;PCDHB11;KAZALD1;PCDHB10;HYPK;KLHL9;SH3RF3;KITLG;RIT2;NOL4L;KCNS2;TTC5;CFAP161;KLHL8;SGSM2;TTC3;TCEA2;PNPLA1;GRINA;PRDM4;CRTC1;GDA;TBC1D3B;PRDM2;MSMO1;CELSR2;TMEM262;PLB1;NR3C2;TGM1;ZNF81;AKR7A3;TMEM269;TBC1D32;TBC1D30;TEKT1;TEKT2;BORCS8;BORCS7;BORCS6;MORC4;TMOD2;POU3F2;GRIP2;POU3F3;POU3F4;PCP4;SLFN11;LYG1;SCNN1D;TMEM259;GPRIN1;MAP7D1;SIDT1;HHIPL1;ODF3B;TBC1D25;DENND6B;BBOF1;TBC1D23;SIDT2;TBC1D19;DDX4;CACNA1B;CACNA1D;CACNA1C;CACNA1E;PLD3;KCNV1;RAI1;ADGRG1;GRK5;GRK4;IRAK2;SNTG1;LPXN;RAI2;SYT5;TCAF2;MGAM;SYT1;TFAP2E;CRTAM;FAM199X;TMEM231;FGF14;FAM151B;TMEM237;UVSSA;RSPH14;GNB3;NABP1;CNTN3;MANSC1;CNTN4;FGF13;DNAL4;MUC20;DNAL1;GALK2;MXD4;UBE2M;MS4A8;HP1BP3;USE1;RND3;GHR;TMEM222;GRM5;CA4;ZIC1;DACT3;CA9;DACT1;TTC36;SUN2;TTC32;PDPK1;OR1F1;C4ORF48;OLIG2;C4ORF45;GREM2;CFAP100;IFT43;NAV3;RER1;ACOX1;ELF4;GFOD2;FAM153A;ZMYND10;MAN1B1;NAT8L;CUEDC1;SHANK1;DNAH1;DNAH7;DAPL1;ANKS3;DNAH6;SLC3A1;ASB14;DNAH9;RNF6;RSPH9;C4ORF33;FAM156B;NWD1;GNG3;SV2C;GNG2;CNR1;SV2A;GNG4;FAM241B;MVB12B;MXI1;SPOCK3;BNIP1;CLVS2;SLIT1;PTK2B;SPOCK1;SLIT2;CTAG1B;DNAI1;FBRS;CLVS1;TTC14;TTC13;URGCP;OR51E2;CCK;ZIC4;YY1AP1;CFC1;CCS;GALE;OPN1SW;C19ORF81;RSPH1;UFM1;CD6;ACKR3;ERCC5;ACKR2;FRMPD3;FRMPD4;DQX1;MSANTD4;SLC4A3;ANKRD20A1;SLC4A4;NAA80;EPS8;MSANTD1;ZMIZ1;ZSCAN30;WDR91;AP1S1;PXDC1;CDK5RAP3;PROK1;C2ORF80;ADGB;MBNL2;DNAAF1;PRKCE;CLEC11A;AFAP1;GABRG2;GABRG1;BCAN;ARMC5;DAAM1;ARMC3;HECW1;MAP1A;ERVW-1;CFB;PI4K2A;VPS28;FREM3;ASTN1;ANAPC13;CFH;PRKRIP1;CFI;PHYHIPL;SAMSN1;GNS;FAM171A2;FLRT2;C14ORF180;FLRT3;BLOC1S3;PRDM16;ST3GAL5;ALX4;GSG1L;PCDHA9;ST3GAL1;PCDHA8;ST3GAL3;ZSCAN18;PLK3;NDFIP1;ARPP21;ZNF382;GTF2IRD2;MCAM;IRF2BP2;RMDN3;GP6;GP5;PHC3;EHD1;XKR7;ARL2BP;PCDHB2;PCDHB6;TMEM225B;XKR4;PCDHB9;BPIFC;ATG2B;CEP89;WDR49;BTG3;GABRB2;MESP1;PHF2;PYGB;CDKN1A;MOCS2;GABRB1;NRSN2;BTG1;CDKN1B;YJEFN3;PHF1;SETD7;SMG9;GPT;CSAD;ASGR1;PHEX;C1QTNF3;AIFM3;C1QTNF6;C1QTNF5;PEA15;TCTN1;CIC;ZNF365;WDR38;RPS6KL1;WDR37;EXOC8;ELMOD1;COPZ2;WDR31;ELMOD3;FAM126B;GNL1;KAT2B;ZEB2;ANGPTL7;ANGPTL6;RARA;AHRR;RARB;KIFC3;PLIN1;CEP63;EXOC1;GAS7;WDR25;NDUFA4L2;SGMS2;SPTY2D1;ASCL1;ASCL2;FAM214A;APOLD1;ADCY5;NSD3;ASPDH;TP53TG5;SLC17A8;SIAE;ZNF343;CDKN2D;GABRA2;BCHE;WDR17;CDKN2B;GABRA6;IL10RB;PCGF5;WHRN;GABRA4;ECEL1;ELP5;SNCAIP;DHRS1;WDR13;DHRS2;TUBB4A;SLC8A3;NFIA;NFIC;FOSB;ZNF337;NUCB2;ZNF333;TMEM229B;RAB3C;C8ORF48;ANKRD13D;CSF1;CEP19;TNC;IL5RA;FAM216B;SLC8A1;EDC3;HID1;LAMP5;RIMS1;FGF7;RAB41;FGF9;MPC1;SLC39A9;ZNF329;TNR;SLC26A10;PLXNC1;IL13RA2;ZNF324;PCDHAC2;SLC39A3;CSGALNACT1;RAB2A;RAB2B;RALGAPA1;CSGALNACT2;SPICE1;TTC21A;FRMD4A;FRMD4B;VASH1;KNCN;GOLGA8N;PYGO1;TOM1L2;GOLGA8B;RAB30;GOLGA8G;RAB36;MORF4L2;KAT6A;RAB35;ZNF316;ZNF799;PPEF1;FAM8A1;BRSK1;DRC7;BRSK2;MAGEL2;PARM1;RAB5C;SLC26A1;UBR3;KRBOX4;GOLGA7B;SCRT2;BTLA;CCDC30;PLXNA2;ZNF304;DRD1;TPPP;CCDC33;SRGAP3;SRGAP2;RAB6B;SRGAP1;CLCA4;PLXNA4;ZNF783;AP1M1;TRAPPC2;ZNF781;TMEM132C;C8ORF37;EIF2B2;RAB4B;TMEM132E;CCDC13;AMBN;OSBPL2;TCEANC;SLC4A10;GFAP;LRFN2;SYNJ1;NSG2;REEP5;LHX2;MAP3K19;REEP2;BCL2;PLXNB3;CPE;MAP3K10;CSPG5;SLC26A7;SLC26A9;DRC1;SLC26A4;ZNF774;C8ORF33;DRC3;ZNF773;C8ORF34;SLC26A5;OSCP1;SLC48A1;TCP10L;BMPR2;CBWD6;ZC3H8;TRH;SYNE1;TRO;SCRN1;ADAMTS1;PSTPIP2;PHACTR3;ZNF768;KRTAP5-1;PHACTR1;NPIPA1;WDR7;EVI5L;ZNF764;GAL3ST4;HGFAC;ILKAP;CDADC1;HMGCS1;SGIP1;PLEKHG5;FAM219A;BPGM;C1QL4;C1QL2;DNAJC5;CATSPERG;CCDC40;TSSC4;ARPC4-TTLL3;DENND3;NLRC3;NLRC4;THSD1;HDAC6;TTN;LMF1;DNAJB2;STOX2;ABLIM2;TTR;ABLIM3;MSTO1;DNAJB5;RAB26;RAB24;BCO2;DNAJB7;ALOXE3;JAZF1;TUB;FBXL15;FBXL16;KBTBD11;P2RX6;RAB14;ZGLP1;ASXL3;MAB21L1;PI15;RAB18;HCG22;CCDC65;PI16;NPIPB8;UMODL1;CCDC62;PPIL6;SLC35B3;PANK4;IFI27L2;DCAF4L1;FAM89B;MISP3;AQP8;IFIT5;MLC1;KLHDC7B;IFIT1;HS6ST2;IFIT3;AQP1;KAT5;PDK4;TBC1D10C;GSC2;ZNF843;ZNF841;BRICD5;PDK2;SRRM4;COG6;ARRDC3;IFRD1;TINF2;COG1;HSD11B1L;GPR37L1;MAPK8IP3;MAPK8IP1;KATNAL1;HSBP1L1;HECA;SUCLG1;NEIL1;ATP6V0D2;NBL1;BLZF1;MAGED1;MTTP;STRIP1;FXR2;ZNHIT1;SCFD2;ZNF821;FAM43B;TRPM8;RALGDS;TRPM3;ATP6V0A1;TMEM74B;MAGEE1;SNAP91;ADCK2;MAGED4;CCSER1;MAGED2;SIM2;TECPR1;C2CD2L;ROBO2;SLC44A5;SLC35F6;TENM1;ZCCHC12;TENM2;CAB39L;ZFAND2A;SLC35F4;SLC35F1;ZCCHC18;SIPA1L2;SLC22A17;DNER;ZNF800;HRAS;RALGPS1;TMED4;PSD;PARP6;RAB6C;EDN2;IZUMO4;RAB6D;ZER1;SLC35G5;GP1BA;SLC35G2;TYK2;CBFA2T3;LIME1;ITFG1;ZDHHC15;TLR1;SCNM1;C1QTNF12;MATN1;RGS7BP;HMX1;AMER2;MAGEH1;AMER3;AMIGO1;ICA1L;GDPD3;ZNF2;PTN;GDPD5;NOL3;NOL4;BEGAIN;CST3;PURA;TCEAL7;AMN1;DUOX1;KIAA0513;TCEAL6;TCEAL5;TCEAL3;TCEAL2;TCEAL1;KISS1R;FAM47E;SUSD6;METTL6;EMC7;TRAM1L1;ATP6V0E2;GABRD;PURG;UBL4B;GBF1;LHFPL5;LHFPL4;COLQ;RAB11B;PDP1;KBTBD6;GSTA4;LRRN4CL;LHFPL6;COPG1;F2RL2;RAB9B;MEGF9;RIPOR2;GUCY1B1;SPPL2C;KDM1B;PMCH;ARHGDIG;CLEC18B;CWC25;FAIM2;PVR;CCDC28B;CNDP1;MAGED4B;ARHGDIB;SVEP1;FAM81B;FAM81A;LMO1;GUCY1A2;MLIP;SZT2;MIGA2;HGD;WNT5B;IL11RA;LMO3;NANOS3;ALG14;TRAPPC2B;LIFR;ACYP1;ATP1B2;PCDHA12;SHISA8;LZTFL1;SHISA7;PACRGL;LOX;CERCAM;AMPH;FAM161B;FBLN7;COPB2;C17ORF97;PXK;C17ORF98;FBLN5;SCUBE2;CDH22;ZMAT5;CDH23;NLRP1;LONRF2;GAS2L2;KLHDC10;CBX8;KLHDC2;CBX6;MPIG6B;CBX4;MACO1;COQ6;LRP1B;EFNA3;DAO;PI4KB;BMPR1B;FGFR3;LRP12;TMEM35A;ZSCAN1;LRP11;GPSM1;UCN;C2ORF42;COLGALT2;THRA;SLC40A1;FBLL1;HAPLN2;MFSD8;MFSD9;MFSD6;LRRTM3;LRRTM4;LRRTM1;TRPS1;BLNK;VWC2L;RBM5;BRD3OS;HGSNAT;SVOP;AKTIP;IQCD;POMGNT2;DCN;RBL2;DNM3;CORT;IQCN;CFAP221;FCHSD2;PEAK3;DCT;RASA4;CDH10;CDH12;LTA;TERF2IP;HAGH;SOWAHA;CDH18;PAPPA2;DTHD1;HLF;STOML1;ATF6B;NRXN1;C2ORF66;LEF1;ATP1A4;ATP1A3;NRXN2;PDXP;CFAP206;DDO;DDN;TBRG1;OGFRL1;RASD1;WNT11;MCRIP1;ERICH3;PCED1A;TOGARAM1;GBP2;SNCB;HES5;MAPK4;OPCML;CRYGS;C2ORF73;TMEM30A;C14ORF132;CAPN14;SLC4A8;FAM167A;PDE10A;WEE2;PPP2R2C;KANSL3;ATP13A4;C2ORF72;TDRKH;C5ORF24;PID1;NEXMIF;CLDN2;TMEM91;SCAMP5;RABGEF1;LSM11;CYP2D7;UBASH3B;TDO2;CYP2D6;LIPG;SAMD11;TMEM8B;HES7;MEF2A;GABARAPL2;GBP5;HES6;MEF2C;MEF2B;RBFOX2;ZNF284;RFX2;RFX3;HPCAL4;PRAP1;SCAMP3;TMEM81;CLDN5;FAM133A;EML6;NUP210L;ZFYVE19;RFX4;RUFY3;RUFY2;TMEM79;SPARCL1;IDNK;CYP2E1;HPD;NGEF;CFAP61;ZNF276;ZNF275;NYAP1;TTYH2;DHH;TTYH1;CEP85L;C5ORF49;SDR39U1;SLCO5A1;AGAP4;COPS7A;AGAP3;NYAP2;MTMR6;GABARAP;MTMR7;OAZ3;DYNC2LI1;CYB5R1;HPX;PCNX4;C6;CFAP69;AMZ2;CFAP65;PPARGC1A;AMZ1;ZBTB7C;PRRT1;FYB2;CADM3;HACE1;CADM4;PRRT2;SRMS;ABCA5;GPR12;INCA1;ABCA4;BBIP1;NETO2;ABCA8;CP;GRIN2B;GRIN2D;MLLT11;FAM135B;GRIN3A;DCHS2;DCHS1;PRRT4;TMEM9B;ARF4;GPR26;GPR21;NCAN;HEXA;GPR22;LRRC39;WFIKKN2;LRRC3;EFCAB5;EFCAB6;EFCAB7;VSIR;LETM2;PIGX;HEY1;B3GALT2;EFCAB1;CLUL1;C11ORF42;LRRC46;ELOVL4;GPR35;LRRC49;MYOF;PIFO;ROM1;NIPA1;EMP1;NSUN6;SIRT6;MANEAL;LRRC43;LRRD1;F3;SIRT2;F5;TMC2;FAM222A;MBLAC1;LRRC7;CDC42EP4;KCNMA1;TMEM106C;CDC42EP1;PICK1;PMP2;PIGL;LRRC3B;PIGG;DSCAML1;VAMP2;ZNF234;SMTNL1;LRRC18;IDUA;COL11A1;PELI3;COL11A2;TMEM72;MIEF2;FSTL5;GLRA3;SRPX2;BGLAP;UCP3;C11ORF49;PABPC1L2B;CSMD3;NCDN;CSMD1;ZNF224;ZNF223;ZNF222;LRRC26;LRRC24;ATRNL1;STAT2;LRRC27;GSX2;LYRM9;TMEM62;VWA3A;VWA3B;ASPRV1;PLXDC1;GATAD2B;LRRC20;SPSB3;LYRM2;FABP3;TTLL3;TTLL2;FABP7;C18ORF32;ETFBKMT;ZNF213;TTLL9;ZNF211;ERO1B;FAM13C;C11ORF71;FAM228A;LRRC73;ZBTB20;STK19;LRRC70;SAT2;SAYSD1;KIAA0895L;CXCL14;FAM228B;SLC25A48;EIF4ENIF1;LCNL1;ATCAY;KIAA0895;OSBP;SCMH1;SLC16A6;KPNA7;SLC25A42;ZNF688;TCP11;C11ORF68;SH3GLB1;CPA2;C11ORF87;PPP1R16A;UBALD2;OLFM4;FOXP2;FAM227A;FRMD3;SLC9A2;ACAP3;SLC9A3;OLFM3;FRMD7;SLC9A6;LIX1;SAP25;MAL;SLC25A51;FSCN3;FSCN2;IGFALS;NPTXR;DSC1;KIAA0408;KANK3;OSBP2;C11ORF96;ZNF672;ZNF671;BEAN1;LRRC57;PEF1;GPR88;GLIS3;GPR85;GPR83;TMEM31;GLIS1;RAP1GAP;TMEM25;ATXN1;ZBBX;E4F1;THEM6;LRRC4C;SLC38A3;SOCS7;BCL2L15;CPA4;LVRN;ZBTB16;FAM229B;BCDIN3D;FAM229A;DCDC2;FOXN4;ZBTB11;LRRC66;DCDC1;PTPRE;TMIE;PTPRC;RGCC;LRIT3;AAK1;TUBGCP6;ZNF654;TMEM19;ZNF512B;DRAXIN;NXT1;CELF2;CELF5;SUMO4;CELF6;EFCAB12;NGRN;NADK2;IQUB;UPP2;ERC2;EID2B;ZNF641;EMX2;PEG3;VPS37B;PARD3B;SYNPO2L;SNPH;IL1RAPL1;PPP1R12B;SLC25A12;SEC22B;SEC22A;CNTNAP5;SLC25A14;CNTNAP4;ST6GALNAC6;ERAS;PPP1R15A;RNFT2;SLC47A2;ITIH2;USP27X;PPM1L;PPM1M;PRCD;ZBTB49;NTN4;NTN5;PPM1K;CXXC4;NTN1;ZBTB41;NTN3;SLC25A27;SLC25A28;KIAA1328;PARD6A;SLITRK2;SLITRK1;SLITRK4;ZNF627;TP53INP2;SLITRK3;TP53INP1;SLITRK6;SLITRK5;ZNF624;SLC25A22;SLC25A25;AKAIN1;SH2B1;PPP1R14C;SLC12A5;PRRX1;NICN1;FOXJ3;FOXJ1;AKR7L;BAIAP2;BAIAP3;NELL2;NELL1;NT5C1A;MGP;MDGA2;ALDH8A1;SMAP2;MDGA1;PTPN5;SEC24C;PPP5D1;LPGAT1;TAS2R20;KHDC3L;DNHD1;TXNDC11;NUBP2;RASSF2;RASSF5;KIF21B;ACAD11;CCNL1;EPHB2;SCN1A;PAQR6;EPHA6;ST6GAL2;MIA;RSAD2;ZFP1;ENTPD6;RSAD1;MMD2;ANK2;IMP4;FNDC9;VWA5B2;TAS2R19;FNDC5;THAP3;PPP1R3F;SHTN1;STX1B;FNDC4;SPATA17;IFI27;THAP7;PPP1R3E;SPATA13;ULK3;ZNF713;ULK2;PPP1R42;MXRA7;TAGLN3;CTXN2;SPATA18;C22ORF39;EPHA3;CCNO;STX1A;TMEM87A;PCDH10;PPP1R32;FOXG1;RTF2;PCDH15;C7ORF57;PIK3R1;PCDH19;PCDH17;PGBD1;ZNF709;PGBD4;PCBP4;ZNF704;PENK;ZNF703;TSPAN7;SLAMF8;ST8SIA4;ST8SIA5;HIVEP3;HIVEP2;A2M;HMGCLL1;SCN3A;TSPAN1;CLHC1;PAG1;SEC31B;IFITM10;LRRN3;IQSEC1;ST8SIA1;ST8SIA2;IQSEC3;DCLK2;PRG4;RASSF9;PILRA;HSPA12A;RPE65;PNMA8B;CCDC144NL;C7ORF61;BPIFB1;TH;ID4;ARMC12;RGL1;RETREG1;DIRAS3;INTS12;TMEM151B;PPP1R11;CETN2;DIRAS1;DIRAS2;SLC7A14;PTPRM;DOC2B;PPP1R18;CTSS;EDA2R;SCML1;SCML4;NCS1;REV3L;IDS;KIF1A;L3HYPDH;CTSB;NCOA1;NBPF9;COMMD3;MMEL1;RGMB;SORCS3;SORCS2;KIF27;PNMA6A;MN1;ENAM;CCNI2;STK40;CD44;PDZRN4;PNCK;TMPRSS5;INPP1;DERL3;DERL2;CCDC107;CRIP2;CCDC106;COL19A1;RXRB;MNT;SERTAD4;FAM172A;SERTAD1;CAMK2N1;GPC1;CREG2;C22ORF23;PAK6;GPC5;LNPK;PAK5;NPDC1;NPM2;YIPF3;YIPF4;AKR1C1;MOK;MIB2;AKR1C2;CABCOCO1;TMUB2;PER2;PER1;DPY19L2;ZDHHC9;CSDC2;LKAAEAR1;KIF26B;YIPF7;FAM171B;IL17D;ENGASE;CCDC167;FOXA1;DCLRE1B;CD82;PLGLB1;PLGLB2;KLHL32;CCER2;KLHL35;CYP46A1;RTL5;IFI44L;KLHL30;CCND2;RGS3;DUOXA1;KIF5A;PALM;CAPN3;BAALC;ACAA1;CCDC163;RGS8;SBF1;PPFIA4;PRND;RGS9;SH3GL2;PPFIA3;PDGFRB;KIRREL3;SCARA3;SLC30A4;LMTK3;NPNT;KLHL41;TANC2;SUPT7L;KLHL42;ERN1;PLA2G15;ERICH6B;TMX4;HNRNPUL2;SBDS;MASP1;RTN3;CCDC146;CHAT;SLC1A2;SLC1A4;NDRG2;NDRG1;RASGRP3;CCNB3;FUT6;FUT5;FUT7;KIF3B;CAMTA2;NXPH1;TAC1;ARHGEF33;KLHL29;ZFHX3;KLHL26;CCDC136;CACFD1;KLHL28;SHISAL1;INHBB;SSH2;SUPT5H;MT3;ZFHX4;AJM1;APPBP2;RSRP1;RTP5;PRR4;MAST4;CNRIP1;RTP1;PRR3;CHD5;CHD3;SOBP;AFF3;PPP1R9B;SEC61A2;BCL7A;BCL7C;CFAP47;ZNF385D;CFAP43;CFAP45;GALNT9;ARMH1;CFAP44;ARHGEF12;RFPL1;ARHGEF17;RBM18;RFPL2;BUD31;PLA2G4C;TBC1D9;UBE2QL1;ABHD14A;GPCPD1;GCNA;TCTE1;PJA1;CCNA1;LMBRD2;VGF;CPTP;PEX6;CDHR2;CFAP57;RBM20;CCDC190;MVD;RBM23;CFAP53;INA;RBM22;CREB5;CCDC189;HEPN1;DDX24;DCTN4;CRMP1;HMGCR;ACVR1B;CLCN3;PTHLH;ATOH7;RAB40B;RAB40C;SPATA46;CCDC181;CCDC184;CFAP20;TAS1R3;CCDC183;EGF;ATP2B3;ATP2B2;S100B;MAPK12;MAPK10;MAPK11;CLCN4;SBK1;INAFM1;ASB8;SHLD1;CCDC170;FAM98C;CCDC174;CCDC173;R3HDM2;CNTFR;EHF;GABPB2;MYT1L;STMN2;STMN3;ABAT;STMN4;ABCA12;DCAF5;ABCA13;C9ORF50;ARIH2OS;BACH2;DCAF6;GLE1;GPR173;TEPP;ZXDB;PLCE1;ROPN1L;DIP2B;DIP2C;IER5;ANKS1B;GPR179;TSPYL2;CUBN;UNC13C;WSB2;SYTL4;DKK2;SYTL3;TRHR;GPR162;ABCA10;DYNC1LI2;GPR161;PIH1D2;SPIN2B;PRR18;LINS1;OSER1;ZNF155;C1ORF194;SYCP2L;ATXN7L3B;A1BG;VPS26B;C9ORF72;RIC8B;PRR29;ZNF148;NXNL2;CDK17;FZD1;DNAH12;CDK19;GSDMB;WNT10A;DNAH10;JUND;MTHFR;TMEM196;GPR137B;SLC16A14;GPR137C;TMEM198;CYLD;CPEB1;PNOC;CYP1A1;TNFSF9;CHRFAM7A;GALNTL6;CPEB3;CPEB2;ODAPH;PRR36;CPEB4;GSDME;SPEF2;TCF25;FMN2;ING4;ZCWPW1;FCRLB;TRIM9;GPR132;PIP4P1;CHL1;TRIM3;RSPO2;GPR137;RSPO3;RNF150;GPRASP1;GPRASP2;TIGD1;HAVCR2;TIGD3;CNTD1;TIGD5;SLC2A11;TIGD7;TET2;HSFX1;SERPINB8;PAX1;ITPKB;MS4A6A;AFTPH;FAM234A;RIPPLY2;MRAS;ITPKA;PLCB1;ZNF599;RGR;ZNF597;HBEGF;RNF165;ZNF596;ZNF112;OCA2;PLPPR1;PLPPR2;TRIM16L;ANKRD55;PLPPR4;PLPPR5;AOAH;TMEM163;HSPA13;FAM71F2;RHD;ATP6AP1L;BCLAF3;TMEM169;C16ORF91;CHN2;GPR150;GCNT3;GPR155;GPR158;ZNF583;BRF2;BRF1;PRSS37;GPR1;NMNAT3;TTC9B;NMNAT2;FAM104B;PRSS33;BLCAP;AGT;HINFP;RNF146;AGBL4;AGBL1;MORN4;MORN5;VEPH1;MORN3;GPR149;RLIM;INHA;ZNF575;HSPA1B;SLC28A3;CHRM2;SEMA5B;ZNF571;CHRM1;DGKD;CHPF;CLSTN2;ANKRD36;CHRM4;CTNND2;TUSC2;FAM107A;STKLD1;DACH2;EPX;BEST3;BEST1;RPH3A;ABHD10;DACH1;ZFP30;CDH2;RNF19A;ZNF568;MACROD2;ZNF566;STK32A;LZTS1;ZNF565;PHLDA3;TECTA;TECTB;ANKRD36C;BIVM;NKX6-3;ANKRD49;IGFBP5;MITF;CYS1;TEX2;ENKUR;MOB3A;BSCL2;CLIP3;DISP2;ARMCX3;CACNB1;CLEC4A;DISP3;ARMCX4;CLIP1;ARMCX1;CACNB3;CACNB4;STIM2;CLIP4;ARMCX6;MADD;ANKRD42;ADAM9;ZNF557;NUTM2F;PHLDB3;PHPT1;RHCG;NUTM2D;ANKRD36B;DGKI;INTS6L;RHCE;NUTM2B;CUL9;CSF1R;CEMIP;CUL7;MINDY3;RTL10;RNF180;ERV3-1;ABHD8;CHRD;ILDR2;ABHD6;RASAL3;PHF21A;GLB1L2;VTN;KLC4;NEUROD4;BAG5;PITRM1;ZNF548;NDN;ZNF547;ZNF546;NDP;WDTC1;ZNF540;FN3K;ANKRD34A;MOAP1;CD160;ANKRD23;BTBD9;HOPX;TRMT9B;SPIRE2;ZNF536;C6ORF118;ESAM;NACAD;RAD9B;RNF185;RNF187;ALK;CALCOCO1;RNF11;RNF14;C15ORF61;ADRA1B;ADRA1A;DNALI1;SGCD;PSD2;SGCB;ZNF527;PSD3;HYDIN;EFHD1;CNGA3;CNGA4;AMH;SGCG;TAPT1;GPX3;C3ORF62;LIX1L;VSTM2L;ZFP91;KCNAB1;DUSP28;KCNAB2;C1ORF162;KCNAB3;DUSP26;SMDT1;RTN4RL1;ZNF517;IL3RA;EFHC1;CNGB3;EVL;ANG;RP9;ZNF512;VSTM2A;VSTM2B;NLGN3;NLGN2;SMARCD3;WBP1;SEMA3C;SFTPA2;WBP2;TYRP1;C15ORF40;VXN;JAKMIP3;JAKMIP2;MROH1;CACNG8;CLEC3B;HIRIP3;CHADL;ZNF506;MGAT5B;ANKAR;TNNI1;MROH8;ZNF503;CACNG1;ACSS1;WASF1;CACNG2;TIGIT;C3ORF35;CACNG3;FNIP2;RNF24;KCNIP2;RNF25;SPAG6;KCNIP3;KCNJ13;PLCL1;KCNJ14;AHNAK2;SGCZ;OXR1;KLF2;ENOX1;KLF7;KLF6;NFASC;APC;MGAT4A;INSM1;FOLR3;CBLN4;CDO1;FOLR2;SLC24A5;CBLN2;CDRT1;MYORG;SLC46A1;RRH;SOGA3;RS1;GOLGA5;SOX1;GOLGA1;HABP4;SOX8;SOX6;GOLGA7;MYOZ2;C3ORF14;SOX4;TNS2;SOX5;VSIG8;SLC6A17;MTUS1;EBF1;SLC6A13;MTURN;INPP4B;PLPP5;RRAGB;RRAGD;CRYZL1;PFN4;TTLL11;ANKRA2;ZFPM2;NECAB2;GPM6A;BEX2;SMIM5;BEX1;PDE1C;HEPACAM;PDE1B;MAOA;TEX264;TSHZ1;ARX;TMTC2;CD99L2;TRMT2A;SLC6A20;SMIM11A;NUAK1;DPH1;LCN12;OTOF;INPP5K;MAP6;DPH7;GPM6B;MAP9;NTSR1;CARMIL3;BCL11B;SIAH3;TMEM50B;PDE2A;KTI12;PARP16;NMBR;GDF5;GDF7;DMRTC1;SESTD1;IGFL4;CREBRF;TMCC2;BEX5;BICDL1;SERP2;EPM2AIP1;HINT3;NNT;NKIRAS1;NKIRAS2;ZMYM6;FFAR4;RSPRY1;PACRG;PRMT2;TSC22D1;TSC22D3;LRRIQ1;IGFN1;MSS51;AP3B2;RAB33A;MPPED1;PACS2;PACS1;NME9;RHOJ;MAPRE3;DNASE1L2;TNXB;CXCR4;AKAP6;AKAP5;ARNTL;C10ORF90;ANKMY2;LOC730098;NCR3LG1;NPY;LY6G6C;CORIN;ANKMY1;ARNT2;CGREF1;DMRT1;SCD5;DMRT3;TUBE1;ZDHHC11B;TPPP3;KRT17;KRT15;R3HCC1;LY6G5C;CDK5R2;CDK5R1;ZNF354B;GALNT16;AMY2B;GALNT15;SDR9C7;BASP1;SIRPA;PDE8A;TMEM14A;WASHC3;NSF;PDIA2;MYH15;SPNS2;APLP1;ARID5B;KRT75;TMEM130;PRSS56;PRSS53;PREPL;SELENOM;SELENOS;COL4A3;TIPRL;ELMO2;CMPK2;FIZ1;ABCG4;SCG2;ABCG1;HPCA;C5AR1;TMEM59L;DNAJC25;DTX3;LTBP3;CPLX2;DTX4;CPLX1;DNAJC27;NALCN;PLCXD2;CPLX3;TMEM121;ARHGAP21;PDZD4;ASIC4;ARHGAP20;DPP6;PCSK1N;MAN2A2;CASKIN1;ASIC2;PDZD9;PDZD7;ASIC1;TGFB2;ACBD4;TGFB3;PTCH2;TDRD9;DNAJC12;AZIN2;SMAD9;SSC5D;ESR1;ARHGAP24;DNAJC18;ARHGAP33;NR4A2;PLCXD3;RALYL;DLG2;NR4A3;TMEM116;MAN2B2;TMEM117;SRPRA;ACBD3;ULBP2;USP35;ABCD2;DOCK3;MCTP1;PCDHGB6;LRRC74B;ELAVL4;SLC2A5;PKD1;HTN1;SENP7;C20ORF204;TMEM107;PDE4A;POLK;USP30;TAS2R5;TAS2R4;RUBCN;KLF12;PTGIR;CAMK1D;RASA4B;PDE4D;C9ORF24;ABCC9;AGAP6;AGAP5;HKDC1;EGFL8;CHMP5;TSEN34;CAMK2B;RGS17;HCN3;KRT80;CAMK2D;ZNF197;POLDIP3;TUFT1;CAMK2A;OPRL1;LCAT;TM2D3;SELENOK;NCALD;DLL3;U2AF1L4;DLL4;PALMD;ERBB4;S1PR1;PDE6C;RGS20;NCAM1;LGI1;NEGR1;PCDHGC5;B3GAT2;LGI3;B3GAT1;CADPS;ZNF181;LCA5;NAP1L3;PDE4DIP;MEIS3;GDAP1;NAP1L5;DLK2;MEIS1;GNPDA2;PIK3IP1;PMP22;CXORF38;AQP11;PDE7B;RGS11;SSBP2;SSBP4
Genes Changed In R6/1 Good Vs WT GSE135057	2751/4479	0.9999890266347581	0.9999975629759688	0	0	0.7501328001579779	8.231526359931023E-6	POP5;JRK;NUP107;POP4;TESK1;HTR4;SLA2;ISM1;ALKBH6;PTPDC1;ALKBH8;ENDOV;KIAA1109;SYNGAP1;DPYSL4;CAPNS2;FAM110B;FGFR1OP2;RAVER2;C3AR1;ANKFY1;BBX;CKMT1B;PRKACB;SAP30BP;CXADR;CACNA2D1;CACNA2D3;PHKA1;BCR;ACE2;SPINT1;EWSR1;DDIT4;ORAI3;ASPHD2;RABL6;EXD2;CDCA2;SAR1A;CRABP2;SHMT2;NPRL2;PDGFB;ZNF23;LYPD6;ZNF25;PLA2G7;DEDD2;PRPSAP1;PRPSAP2;RNF213;RDH12;ADAMTS18;AFMID;ATG7;PRELID3A;GSTM3;CREBBP;GSTM1;JAG1;BTBD17;MTERF3;TIPARP;CYP4F2;EIF2AK2;PBX2;LNPEP;EIF2AK4;CYP4F8;AGO4;PKIA;FXYD6;STRN;SFXN5;GSTM5;C19ORF48;RNF220;LRRC10B;SNX12;SNX10;ARHGAP5;OSBPL11;ARHGAP4;C12ORF43;MECP2;MED12;SMPD3;NHSL2;C19ORF12;DLGAP3;DLGAP2;ZNF488;DLGAP4;PCMTD1;DUSP4;ZNF483;KCND2;DUSP1;GSTO1;METRN;SLC39A12;DUSP6;DUSP7;DDB1;MED23;TMEFF2;MMP15;OAF;MMP17;POT1;ACSBG1;ERGIC3;CRYAB;PAFAH1B3;RAPGEF6;CACUL1;CHST2;ERGIC1;PAFAH1B1;KCNA1;ATL1;FAXC;KCNA2;KCNA4;WNT8B;KCNA5;SDAD1;SLC7A1;FAM117B;SLC7A2;SLC7A3;CNPY4;SNX25;ADAM23;SPP1;STX5;RICTOR;ZSWIM6;BID;P4HTM;ZSWIM5;MBD3;RIC3;ATAD5;CKMT1A;DAB2IP;ZNF76;WNT7A;CENPE;WT1;SHKBP1;SLMAP;CENPN;PKN1;ADGRL4;ADGRL2;SIGLEC6;ZNF454;CRLF2;MTCH1;ALDH1L1;RASL11B;RIF1;NAB2;FBXO25;FBXO21;FADS3;FADS2;MFSD13A;POFUT1;ADORA1;NUDT18;KMT5B;NUDT17;TNFRSF4;ZNF444;FADS1;NUDT12;ZNF442;EIF2S3B;CDKL2;KCNH3;KCNH4;DGAT2;FBXW7;KCNH8;FST;FBXW9;STX7;ATP11A;SRCIN1;NPAS4;TPST1;MSH2;SRSF6;SRSF9;CDKL1;SHC2;ATP8;ZC4H2;DLX6;TMEM121B;BOD1L1;CREM;SPATA1;GMPR;CREBL2;NREP;SPATA5;FBXO44;NPAS1;NPAS2;SPATA7;SLC9A3R1;SNN;MOBP;AMDHD2;ZNF429;SMYD4;IP6K1;CD276;TXNDC5;TMEM120B;SDF2L1;NOP16;RASL10B;HTR1D;FBXO32;CORO2A;CORO2B;FAM90A1;DRAP1;IGSF11;IGSF10;G6PC3;SON;SP6;ACO2;MNAT1;NIT2;BCAR3;PIWIL2;SNAP25;ALAS2;GPR89A;LRGUK;ONECUT2;NUMA1;ONECUT1;HTR2C;ELFN2;TSPAN12;BICD1;GPR89B;NKPD1;NRGN;PPP6R1;PRADC1;PPP6R3;TAGAP;EXO5;SMIM10;ARL5A;BCAS3;CERS4;CERS5;GRID2;PIANP;GRID1;TNFRSF19;ATRX;ACTR8;NRG2;MSL1;TNFRSF1A;ATRN;MFRP;NEMF;ADORA2A;MYO3B;PCCB;ETF1;SMCR8;TNFRSF25;TRIM59;ITGA6;SPACA6;TRIM54;CERS1;ITGA9;PRPS1;SMIM24;SNAP47;LRTM2;SRF;LENG9;LENG8;PBXIP1;MLLT6;SRM;ZNRF1;CDC45;ZNRF3;CCDC85C;CCDC85A;NNAT;TRIM46;SMIM30;IGF2BP2;E2F6;RILP;SLC36A4;TRIM44;NOP56;NTRK1;NTRK2;GPKOW;MYO10;MID1IP1;NTRK3;KIAA1549L;KIAA0232;REC8;APLN;TM6SF2;GSTZ1;DBNDD1;NECAP2;NECAP1;NAGK;SYT12;TRIM37;STUB1;EIF3C;CPNE5;CPNE4;MT1M;MTFR1L;IKZF2;IKZF3;NUDT6;PEX26;C4B;C4A;MT2A;CDC23;HERC2;HERC1;ADGRA2;CDC27;KDR;EPC1;FBXO6;ATXN7L1;THSD7A;TRIM27;CPNE2;BSN;SCAPER;FBXO9;ARL10;LIMCH1;ALG5;KCNK13;GOLPH3L;CSNK1D;TMEM170A;GAREM1;MT1A;TRIM17;ADGRB2;KCNQ2;ADGRB1;KCNQ3;MT1F;MT1G;MTCP1;KCNQ5;CCDC87;KCTD11;TRIB3;KCTD12;RIN1;KCTD17;TRIB1;TP53;TRIB2;TRIM11;NAIP;MYCBP2;SDC3;CEND1;ZBTB4;GSPT2;KALRN;NEU2;SEC14L3;NKAIN4;SEC14L1;CEP192;APOE;KCNN3;ATP6V1C1;B4GALNT4;ATP6V1C2;SLC10A4;SMIM10L2B;BBS1;EGR1;SMIM10L2A;EGR2;EGR3;EGR4;RANBP17;IGF2;MYO5A;IGF1;OSGIN2;SMARCA2;PEX5L;POLA2;PTK7;ZUP1;MYO5C;ECHDC2;CALR;IGSF9B;NOL11;MRAP2;CD200;CSRNP1;NRP1;ACY3;PAK1IP1;OTUD7A;GRIK4;OTUD7B;CROT;COX7C;NAT14;THTPA;KCNT1;NEDD8-MDP1;ERMARD;CNTRL;SDF2;GIT1;OXGR1;APOBEC1;CAP1;PCYT1B;PBRM1;FCER1G;SYK;MRPS22;GAA;GAB1;IL18;SYP;KIF7;SREBF2;CNKSR2;RNF144A;DUS2;ARHGEF9;KIF9;PITPNM3;KIT;PITPNM2;PABPC3;ARHGEF2;MFGE8;PTMA;FJX1;TAGLN;SELPLG;NEXN;PCNP;PTPA;RELN;MGAT5;DYNC1I1;REM2;CAP2;PEX16;IL33;SPRYD3;PNPLA7;SORT1;GAD1;KLHL1;KLHL2;PCDHB14;PNMA3;PCDHB12;PNMA2;PCDHB11;APTX;KAZALD1;VMP1;PDCL3;SH3RF2;TTC9;KITLG;TTC8;KCNS1;KCNS2;TTC5;KCNS3;SGSM2;PNPLA3;TCEA2;CCNYL1;PNPLA6;RTN4IP1;KIAA1958;PNPLA1;ZFP28;PCDH11Y;CRTC1;GDA;ZFAND3;ZFAND6;PCDH11X;INPPL1;BUB1B;PLAT;MSMO1;TTF2;ETS1;COX6A2;LOXL1;NR3C2;GNPTAB;TBC1D31;TBC1D30;FAM3A;DENND5A;ENPP6;BORCS8;PCID2;MORC4;ZGRF1;TMOD2;ADAM10;ZNF99;UBE4B;CARTPT;SDHA;COX6B2;POU3F1;MUC3A;POU3F3;DHDDS;TMEM253;TMEM254;GPRIN2;PCP4;ZNF91;ADAM15;DNAJB11;MAP7D2;DENND6B;WDFY3;TBC1D23;PPIB;COX19;TSG101;PKDCC;NDUFB10;DDX1;TCF7;PLD5;CACNA1B;HTRA2;PLD4;SLC41A1;PLD6;CACNA1C;CACNA1E;PLD3;KCNV1;CACNA1I;VCPIP1;ADGRG1;SNTG2;GRK5;IRAK2;ADGRG6;RAI2;MFAP3L;SYT2;AUTS2;CNTN6;NUP153;HIGD2B;SYT7;AHI1;IFT22;GNAL;NAT8;HOOK2;NAT1;NAT2;TMEM237;MANSC4;NXF2B;UBA2;CNTN4;DNAL4;FGF11;SDK2;DNAL1;GALK2;FGF10;FBN1;GALK1;TNFAIP6;ZMYND19;HP1BP3;DMKN;RND2;PITPNC1;RERG;C4ORF50;GRM3;ADAL;ADGRE1;IFT52;GRM5;GRM4;ZIC2;RASGEF1A;RASGEF1B;RASGEF1C;CA4;CA7;MYO18A;MAN1A1;GGACT;QRFPR;MYBL1;ARFGEF3;SUN2;NAT8B;NUP133;PDPK1;TTI1;GREM1;ACTA1;GREM2;ACOX1;TMEM216;IFIT1B;ACOX3;MAN1B1;NAT8L;PLEC;OTUB1;DNAH1;DNAH7;NAXE;ASB11;DNAH9;RSPH9;AGPAT1;C4ORF33;ASB16;NWD1;GNG3;WDCP;SV2C;CBS;CNR1;OXCT1;SV2A;GNG4;FAM241B;GNG7;FAM241A;MKNK2;SPOCK3;CLVS2;SLIT1;MAN1C1;BNIP2;PTK2B;RALY;SLIT2;MTA3;NIPSNAP3B;TTC14;ARFGEF2;NIPSNAP3A;TTC13;HS3ST5;ZIC4;YY1AP1;HS3ST1;GALC;RSPH3;CD4;GALE;UFM1;ERCC4;SIMC1;SARDH;ACKR2;BNIPL;WIPF3;C2ORF88;WDR86;XYLT1;MSANTD3;MRGPRE;MSANTD4;SLC4A4;ELK3;SMC2;GJA1;EVA1A;ZMIZ1;AP1S1;VPS35;CEP97;VPS36;DLEU7;C2ORF80;ABHD14A-ACY1;MBNL2;PRKCB;PRKCE;DDX11;GTPBP8;ARMC8;DNAAF4;GANC;BCAN;DAAM2;HECW2;PARD3;ZSCAN21;MAP1A;TARS2;FREM2;VPS28;ASTN1;OTULINL;RHNO1;TPH2;ANAPC13;CFH;WDR62;CFP;ADH5;XKRX;BLOC1S5;FAM171A1;GJC3;NUP85;FLRT3;TTPA;LDHD;PCDHA5;ST3GAL5;GSG1L;PCDHA9;PCDHA8;ST3GAL2;ZSCAN18;PCDHA6;NDFIP1;PHC1;SNAPIN;ARPP21;MCAM;SNAI3;PLK1;NFATC3;IRF2BP2;NFATC2;NFATC1;RMDN2;WDR54;XKR8;SQLE;PCDHB2;TCN2;GJB6;HNRNPD;PCDHB6;PPT1;PCDHB5;CEP85;PCDHB3;PCDHB8;ATG2B;PCDHB7;FANK1;BTG3;GPI;PYGB;CDKN1A;GABRB1;WDR48;YJEFN3;WDR41;CHM;ASH2L;GPT;PYGM;SMG8;PHF6;ABCC12;PHEX;PHF8;C1QTNF4;AIFM3;UBL3;ADAMTSL5;C1QTNF5;TCTN1;ELOA;ELOB;CIC;ZNF367;TIMP4;ZNF365;CEP68;RPS6KL1;GRAMD2B;WDR37;GRAMD2A;ELMOD1;TERF1;FAM126A;COQ10B;GNL1;WDR33;COL2A1;NCOR1;KIFC1;HEATR5B;EXOC4;RARB;EXOC6;PLEKHO1;GART;EXOC2;EXOC1;GAS7;GRAMD1B;GRP;WDR45B;DCAF12L2;DCAF12L1;PRUNE2;ADCY1;WDR24;ADCY5;NSD3;PPP1R2;ERMP1;FGD6;GPAT4;EPYC;ASPDH;SLC17A5;GPAT2;SLC17A8;ATP5MF-PTCD1;LDLR;CDKN2D;PCGF6;GSN;NOXRED1;GABRA5;ECEL1;RFLNB;GATB;ELP3;ELP5;DHRS1;DHRS3;SLC8A3;GATM;NFIA;OSTM1;JKAMP;NFIC;SMOC1;PLP1;COQ8B;TMEM229A;NUCB2;MROH2A;CCDC71L;RAB3B;RAB3C;POGLUT1;PLXND1;RAB3D;CEP120;TNC;FGF3;CEP128;SLC8A2;PPP1CB;LAMP5;RIMS4;CYSLTR2;DEPTOR;MPC1;SLC39A9;PAPOLG;PHYHD1;TNR;SLC26A10;HMGN2;MB21D2;SLC39A2;HMGN1;KCMF1;MAGI1;C8ORF58;RAB2B;CEP135;RALGAPA1;SKIDA1;DYRK1A;MINDY4B;VRK1;HIC1;TLE6;PYGO1;TOM1L1;RAB36;KAT6B;MORF4L2;FKBP8;CSNK1G2;IPPK;BRSK1;FKBP2;UBR1;BOLA2B;ORC4;SCRT2;TPO;TTC21B;ORC2;PLXNA2;DRD1;ZNF786;PLTP;RAB6B;SRGAP1;DRD5;AP1M1;TRAPPC2;OSBPL8;RAB4B;OSBPL3;TMEM132B;SLC4A10;SLC4A11;FANCB;NBDY;FANCG;COPS4;DAB1;SYNJ1;P4HA1;LHX2;PDCL;PLXNB3;CPE;MAP3K10;CSPG5;PLXNB1;RNR2;DRC3;PLEKHM3;C8ORF34;LHX8;SLC26A5;MCM8;CBWD6;CBWD2;SYNE4;UFSP1;SYNE1;PIK3C2B;TRO;SCRN1;AP1G1;SNRNP70;RNPEP;C8ORF82;PHACTR3;TLK1;WDR6;PHACTR1;WDR7;ZNF764;GAL3ST4;RFC5;TRPC7;CCDC39;CDADC1;TRPC6;HMGCS1;CKAP2L;DIS3;SGIP1;CEMIP2;RFC2;TRPC4;PLEKHG5;RPL13A;HAUS2;NEMP2;CATSPERE;POLR1A;CATSPERG;DNAJC4;LANCL2;CCDC42;DNAJC8;CEBPA;HDAC5;NUTM1;HDAC3;HDAC1;EI24;VPS4A;ARPC4-TTLL3;NOD2;TTL;HDAC6;THSD4;ABLIM2;ASTE1;MSTO1;DNAJB5;HAUS7;CCDC77;RAB28;ALOXE3;JAZF1;MLXIP;PPIL1;ANGPT2;ANGPT1;IDH3G;FBXL19;CYP51A1;FBXL16;KBTBD11;POLR3A;POLR3B;RAB15;ASXL3;RAB12;VPS41;RAB13;CEP162;CCDC65;BCOR;EVI2B;PPIL3;C8ORF76;TPT1;TNRC6B;PANK4;IFI27L2;IFITM1;TMEM183B;PANK2;TMEM183A;WDSUB1;ZMYND8;AQP4;IFIT1;GBA2;IFIT3;KIAA0930;RPS6KA4;RPS6KA6;RPS16;PNP;RPS19;RPS18;FLAD1;ZNF846;ZNF845;TBC1D10C;SYNPO;RPS13;VRTN;COG7;COG6;ARRDC1;ARRDC3;AP1B1;FLT3LG;P3H3;GPR37L1;CPT1C;MAPK8IP3;MAPK8IP1;TIAM2;TIAM1;NEIL2;SIK1;ZNF830;NBL1;SLC22A3;SPTBN5;MAGED1;FUT10;APCDD1;CRHR1;CBARP;STRIP1;SCFD1;ATP6V0A2;FAM43B;ARGLU1;RALGDS;SPTBN2;MAGEE1;MAGEE2;SLC35E3;PARVB;PYCR3;TRERF1;TPX2;RPS27;CYP2S1;MAGED2;RPS21;RPS24;C2CD2L;SLC44A5;TENM1;ZCCHC12;ROBO3;TOP2B;AHCTF1;C17ORF75;TENM3;CITED4;HBB;RSF1;ZCCHC18;HBD;MEOX1;SIPA1L3;SPPL3;LIMD2;SIPA1L1;SH3PXD2A;SLC22A17;XPO6;ERMAP;HRAS;RALGPS1;TMED4;PSD;PARP6;EDN1;GP1BB;STRADA;TOP3A;ZDHHC12;SLC35G2;GFRA1;CBFA2T3;ZDHHC14;MLF2;GFRA4;CLDN10;UGDH;SCNM1;CLDN14;C1QTNF12;VWA1;HNRNPH2;RGS7BP;TLR3;SDCCAG8;VWA7;C1QA;MAGEH1;AMER3;GUCY2D;PTN;RFNG;GDPD5;AIF1;PHYHIP;PURB;PSMC3IP;CFAP298;TCEAL6;ZDHHC18;TCEAL5;TCEAL3;KIAA1841;EMC3;RPRML;ATP6V0E2;GABRD;TCEAL9;CBR3;SVIL;MPP2;NFYA;LHFPL5;SORBS2;SORBS1;MPP6;PDP1;KBTBD3;SPCS3;KBTBD4;MPHOSPH9;XPOT;CLDN34;RAB9B;C1QC;TAMM41;ROGDI;FAIM2;PVR;CCDC28B;DOCK10;TATDN3;FAM162A;ARHGDIB;LMO1;NANOS1;MIGA2;LIG1;MIGA1;IL11RA;STIMATE;TRAPPC2B;ATP1B3;ATP1B2;SHISA2;ALG10;SHISA9;TRPC4AP;PCDHA10;SHISA7;TUFM;PRPF4;EMCN;MYCN;FANCD2;FAM161B;JCAD;ZCCHC8;COPB2;PXK;CABP1;FBLN5;SCUBE3;ZMAT1;UBB;HRH3;NPC1L1;CDH22;PMAIP1;LONRF2;ATP5MG;GAS2L2;KLHDC10;CBX8;CYP2J2;KLHDC2;CBX6;KLHDC4;POU2F1;CBX4;CPSF2;DGAT2L6;CAMSAP3;DIAPH2;TRPV6;FAM163A;CAPRIN2;PI4KB;BMPR1B;FGFR3;FGFR2;ZCCHC2;BMPR1A;LRP11;C2ORF42;SOWAHB;MEGF11;DBI;YBX3;HAPLN1;HK2;IRF2BPL;SNAPC5;FLCN;MFSD6;SPRED1;DBP;LRRTM3;SNAPC1;LRRTM1;NOS1;RBM5;KDM6A;SRGN;HGSNAT;PPP2R5D;MYRIP;RBL2;DDAH1;CDH10;ALDH1A1;RASA2;TERF2IP;RBMS1;COL6A5;TMEM9;HAGH;SOWAHA;C2ORF50;CDH18;PDXK;KDM3A;HLF;STOML1;ATF6B;BRAT1;PERM1;ATP1A2;ATP1A1;LIN9;FAM169A;DDN;RASD2;TBRG1;NXF2;UGP2;GNA12;TOGARAM1;CHSY3;TENT2;NXF5;S100PBP;MAPK4;KDM4B;KDM4C;LIMK2;PPP2R3A;DES;JSRP1;PDE10A;KANSL1;PPP2R2C;PPP2R2D;PAXBP1;C2ORF72;RBMX;CKLF;LPIN2;CYBC1;NEXMIF;LIPA;CLDN1;TMEM91;PREX2;ZFYVE28;LACTB;PREX1;KRTCAP3;PSMD9;CYP2D7;MPRIP;UBASH3B;CYP2D6;PPP4R4;GBP6;HES6;DAXX;RBFOX3;STARD8;DNTTIP2;TMEM80;UPB1;RUFY1;EML5;CLDN5;PRKAR1B;PRKAR1A;RFX4;RUFY3;RBP1;CDIP1;TBPL1;SPARCL1;CGGBP1;NGEF;CFAP99;CFAP61;ZBTB8A;TTYH3;TTYH1;FPR1;AGAP3;IQGAP2;GIGYF2;MTMR7;SLC5A5;DYNC2LI1;CYB5R1;PCNX4;UGT8;GRIN2A;COX2;COX1;CFAP65;AMZ1;ZBTB7A;MCTS1;CTC1;PRRT1;PRRT3;C5ORF34;CADM4;GPR12;CADM2;EXOC6B;C20ORF27;ABCA7;NETO2;ABCA8;GRIN2B;CS;MLLT11;PCDHGA10;TMEM98;PSMG3;DCHS1;AVL9;DMRTC1B;FERMT2;TMEM9B;ARF3;GPR27;LRSAM1;PIGU;GPR26;ZNF251;HEXB;RPLP1;NCAN;DIS3L;LRRC3;MRPL39;TDRP;EFCAB5;LRRC32;VSIR;PQBP1;LETM2;LRRC1;LMBR1;JPH3;HEY1;TMEM44;B3GALT1;SH3BGRL2;NELFB;NELFCD;APPL2;UPF1;GPR34;NSUN5;LRRC49;PGAM1;PGAM2;EMP2;TMEM42;DYNLL2;F3;TMC4;SUMF2;LRRC41;TMC3;FAHD2B;MZT2B;MZT2A;FAM222A;GPRC5B;PSMA3;CDC42EP4;CDC42EP3;CKS2;PIGK;SLC29A1;ARF5;LYPLAL1;C11ORF52;GPR45;STAU2;COL11A2;SRRT;GPR42;MIEF2;CCNDBP1;OVCA2;GLRA3;HLA-DMB;TMEM67;C11ORF49;HAS3;PMS2;ANO10;FLNA;CSMD3;NCDN;PABPC1L2A;CSMD2;RABAC1;SRSF11;P2RY12;P2RY13;GPR55;PLXDC1;STXBP5L;TTLL3;FABP5;TTLL1;ETFBKMT;UBAP1;ZNF212;NOMO3;LRRC73;ZC3HAV1L;HR;STK19;SAT2;KIAA0895L;RORB;HNMT;CXCL14;SAT1;HPGDS;SCMH1;SLC16A6;PIM1;PIM3;ZNF205;PIM2;NOMO1;NOMO2;PPP1R16B;C11ORF87;ZNF681;VPS33A;FOXP4;TUBA4A;FAM227A;FOXP1;SAP30;SLC9A2;ACAP3;MAF;RBMXL1;OLFM3;SLC9A5;SLC9A6;FRMD8;MAL;ROR1;UTRN;ANAPC1;KANK3;OSBP2;C11ORF96;LRRC58;RNASEH2C;BEAN1;FBLIM1;GPR88;GPR85;GPR83;THADA;FOXO1;RAP1GAP;SAV1;TMEM25;ATXN1;STK36;CNTNAP3B;CRNDE;ZBBX;SLC38A7;HYI;SLC38A8;THEM6;SLC38A3;BCDIN3D;DCDC2;FOXN2;QKI;ZC3HC1;PTPRD;RGCC;NFE2L3;PIN1;MDM4;TMEM19;CNTNAP3;SLC25A1;CELF1;CRYBG3;CDCA7L;CELF2;LRRK2;COX4I2;CELF5;ARRB1;FOXM1;NGRN;NADK2;SUMO3;SUMO2;OR2Y1;HMG20A;UPP2;UTY;MDP1;ERC2;EID2B;VBP1;VPS37B;PPM1A;SNPH;DSG1;DSG2;SLC25A12;ST6GALNAC3;SLC25A11;ITIH5;GTF3C4;GTF3C5;GTF3C6;SHCBP1L;PRCC;LRP4;NDUFB1;MFF;CXXC5;CXXC4;LRP6;KIAA1328;FCHO1;SLITRK1;TP53INP2;SLITRK3;SLITRK6;SLITRK5;BEND4;SAP18;PCBD1;PCBD2;LRRC8B;SLC25A23;AAMP;CNNM3;SLC25A25;AKAIN1;LINGO3;MMAB;NICN1;FOXJ3;ERAP1;NDUFA1;IMMT;LYSMD4;BAIAP2;MERTK;BAIAP3;FCGR2A;CCM2;MDGA2;SLC25A34;FCGR2B;MDGA1;FCGR2C;PTPN5;LPGAT1;AHCYL1;CCNF;TONSL;DNHD1;ZDHHC8;ARR3;CCAR2;UBE2L3;CCAR1;ZNF729;RASSF2;RASSF3;DHX57;OGFOD1;FAM53C;BCAP29;KIF21A;ZNF721;CCNL1;EPHB2;ACAD10;EPHB3;CALN1;ACVR1;PAQR8;PAQR9;ENTPD1;EPHA8;SCAF11;RSAD1;MMD2;FNDC9;VWA5B2;ASRGL1;PPP1R3F;STX1B;FNDC4;ZNF717;IFI27;PPP1R3C;SPATA13;ULK1;ZNF711;MXRA7;ZNF710;CTXN2;CTXN1;CCNO;PLEKHD1;L3MBTL3;PCDH10;FOXG1;CTR9;RTF2;WNK4;PCDH19;ZMPSTE24;SNX4;PGBD5;PPP1R2B;TSPAN6;DHX36;PENK;TSPAN7;DHX37;TSPAN5;TSPAN2;HIVEP2;RAB11FIP2;ARSB;RAB11FIP4;RBM11;PPP1R26;IQSEC2;LRRN3;IQSEC1;RCC2;ST8SIA2;INTS2;DCLK3;C7ORF61;TH;ARMC10;PPP1R1A;ID2;RPL27A;ID1;PPP1R1B;ID4;ID3;CYSTM1;INTS7;CALM1;KIAA0825;CCNJL;FKBP11;SUV39H2;CCDC126;CETN2;DIRAS2;SLC7A14;AKR1B1;DOC2B;PCSK7;BRCA1;CTSV;KIF11;PPP1R18;BABAM1;IMMP2L;GNGT2;RSRC1;NCS1;REV3L;KIF1C;QSOX2;UTP14A;CTSD;CD33;UTP14C;NCOA1;CD53;VKORC1;LYNX1;MME;ACAD9;MINK1;NCOA4;SEBOX;HBA2;HBA1;ANO4;SORCS3;COMMD7;SORCS2;COMMD4;KIF27;ANO3;ENAH;MN1;BANK1;ZNF780B;ZNF780A;CD44;TMPRSS9;SATB1;GREB1L;CCDC107;CRIP2;CCDC106;CRIP1;CAMKK1;CAMKK2;RXRB;CYP2A13;SERTAD1;CAMK2N1;PAK6;GPC5;EXOSC2;CD72;PLEKHA5;RPA1;TMUB1;ND4L;UBE2G2;MIB1;TMUB2;RGP1;PER1;GPAM;CSDC2;NEDD4;FKBP1B;SPC24;MAD2L1;RTL1;SH3GL3;SCARB1;MIDN;ACAA2;CD83;CD82;FHOD1;WWC1;GXYLT2;CFAP300;CYP46A1;RGS2;CCND1;PPME1;CAPN5;KIF5A;PALM;SCN9A;BAALC;EP300;ACAA1;RGS8;RGS9;SBF2;PPFIA3;RGS7;KIRREL3;SCARA3;KIRREL2;CD93;CCDC159;ATG9B;CCDC157;ATG9A;SLC30A1;NPNT;ATAD3B;TANC2;MID2;KLHL42;OSCAR;TMX4;DOK3;SCN8A;MASP2;UBE2V1;GEMIN7;CCDC150;KLHL18;RTN3;VCP;CCDC148;NPR2;CHAT;PROZ;SLC1A2;KLHL11;KLHL12;NDRG2;FUT2;SLC1A6;NDRG1;MCHR1;RASGRP1;FUT8;BRINP1;DEAF1;NPHP1;PACSIN2;PACSIN3;CYC1;PRODH;TAC1;ISOC2;IVNS1ABP;CCDC138;PHF10;SLC52A2;CACFD1;SLC52A3;SLC52A1;KLHL24;INHBA;MT3;ZFHX4;BMP6;SSH1;PAN2;BMP2;AJM1;APPBP2;RSRP1;TAF4B;STT3B;LSM14B;CNRIP1;MAST3;ATP2A2;CHD4;ARHGEF10L;CHD3;MEA1;AFF3;PPP1R9A;AFF4;TMEM191C;PPP1R9B;RPGR;TMEM191B;SEC61A2;ARMH4;YWHAQ;NPTN;ZNF385B;CFAP45;ZNF385A;KRT222;RBM14;DDX56;ARHGEF19;TBC1D8;ABHD14B;ABHD14A;GLRX2;DDX52;GPCPD1;CCNA2;TBC1D4;VGF;CPTP;GORASP1;CDHR3;IRF7;NDUFS3;BLVRB;ATG4B;IRF5;MVD;NUP54;SCN4B;CCDC187;DCTN4;DBX2;GOSR1;TAF9;TAF1L;HMGCR;CLCN3;CLCN2;CYGB;PTHLH;CLN3;RAB40A;ACVR1C;RAB40B;RAB40C;ATP5MGL;NAA25;VHL;CFAP20;TAF10;DDX31;ATP2B3;ATP2B2;ATP2B1;S100B;SOD3;EEPD1;PROB1;SBK3;CLCN4;SBK1;NPHS1;SPATA32;ASB8;BRMS1L;FAM131B;RBM41;FAM98C;NUP35;R3HDM4;BUD13;ASB2;RBM43;CNTFR;RPL30;TLNRD1;GABPB2;SPAAR;TMEM200B;GLDC;MYT1L;RPL34;STMN2;THYN1;STMN4;DCAF5;C9ORF50;RNF114;RPL36;PIP4K2A;RPL35;RPL38;RTTN;RPL37;ANKS1A;IER5;ANKS1B;PRIMA1;UNC13C;WSB1;ACOT7;TRIQK;UNC13A;WSB2;DAPK1;SERPINF1;MED9;IFT80;SYTL5;DKK2;SYTL2;KIAA1217;GPR162;DYNC1LI1;RNF125;GPR161;TYRO3;SPIN2B;PRR18;SPIN2A;RPL26;HPRT1;ANKK1;ALG10B;UBA52;RNF121;ASF1B;CDC42SE1;ZNF155;SLAIN1;GLG1;PRDX2;PPP3R1;RIC8B;SERPINH1;CDK17;CDK19;FZD2;JUND;ACE;DNAH14;RAB3IP;RDX;PRRC2C;TRIP4;TMEM196;GPN1;SLC16A14;TMEM198;CYLD;FA2H;SLC6A6;GLUD2;TADA2A;GPR180;GIPC2;GALNTL6;GSDME;ITK;MYOM1;MEI1;C1ORF35;HRCT1;PRSS23;MYOM3;ZCWPW1;TRIM9;DSTYK;PIP4P1;CHL1;TMSB4X;TMSB4Y;TRIM3;GPR137;EMB;GPR139;RIOK1;RNF150;GPRASP1;C16ORF74;GPRASP2;NDC1;SERPINB1;TIMM29;HSBP1;SLC2A13;SSR2;TESC;TET2;TACR3;TIMM22;TACR1;RNF168;TMEM177;RNF167;LSG1;INF2;MRAS;TAL2;ITPKA;HCLS1;FAM90A26;PLCB1;RNF166;ENG;HBEGF;PCYOX1;RNF165;ZNF592;CTDP1;PLPPR5;TIMM13;SBSN;GRAMD4;TMEM163;HSPA13;TMEM164;GPR153;RNF138;C16ORF90;GCNT2;ZNF107;GCNT4;ZNF106;ANKRD50;DTD1;GPR155;GPR158;SF3A3;BRF2;SERPIND1;OR1L6;LAPTM5;OR1L4;TTC9C;PRSS36;C6ORF163;BLCAP;GTF2H5;AGBL4;TMEM158;ABI2;MORN5;MORN2;ALMS1;MSRB2;RLIM;ANKRD63;PLCD3;HSPA1B;GPR146;BRDT;ANKRD39;GHDC;SEMA5B;UHRF1BP1L;COL16A1;CSF3R;CHRM1;CHPF;CLSTN2;DGKB;CHRM4;CTNND2;FAM107A;HJURP;DACH2;BZW2;CDH9;CDH7;RPH3A;TUBB6;DACH1;MAEA;ZFP30;GRAP2;GRB10;MACROD1;ZNF569;MAF1;STK32A;LZTS1;ZNF565;LZTS3;RNF43;BIVM;ANKRD49;IGFBP5;IGFBP4;ANKRD45;RPS6;CYS1;TEX2;DGKZ;ENKUR;RNF41;TRAIP;BSCL2;DISP2;CACNB1;ARMCX4;ARMCX1;CACNB3;MELK;ARMCX2;CACNB4;TEX9;C6ORF136;CLIP4;ARMCX6;MADD;NHP2;ADAM9;ANKRD40;ND1;ZNF557;GRAPL;ND5;INTS6L;ND4;DGKH;ZNF551;CSF1R;ND6;CUL7;MINDY3;SEMA7A;MINDY4;ABHD4;C3ORF70;MINDY1;TNKS;ABHD2;ANKRD12;ABHD8;ITPR1;MRI1;RAD51AP1;HMBOX1;BAG5;BAG2;BAG3;SKIL;IMPG1;ESRRA;FN3K;ANKRD29;MOAP1;ATP8B2;WFS1;CEP350;DHCR24;TVP23A;CYP4F11;BTBD9;MAFA;TRMT9B;NSFL1C;CDK6;GON4L;CDK4;CNOT2;MAFG;ITGA11;RCAN3;C6ORF118;CYTB;DHCR7;NES;ALK;CALCOCO1;ANKRD33B;DAGLA;SYCP2;RNF14;DUSP18;ADRA1A;DUSP14;DUSP11;RPL7A;GM2A;SGCB;SIN3A;PSD3;EFHD1;SLC37A3;METTL17;CHUK;DTX3L;GPX6;DNMT3A;ELAC1;SORD;ZFP92;AMT;VSTM2L;ZFP91;KCNAB1;KCNAB2;PATL1;ZFP90;NIPSNAP1;PTP4A2;SMDT1;METTL25;RTN4RL1;PKHD1L1;VSTM2A;METTL27;ASPA;METTL26;VSTM2B;CX3CR1;SLC24A2;SLC24A4;SMARCD3;WBP2;GLRX;NDNF;KIAA1210;MESD;JAKMIP3;DCAF17;MGAT5B;RBBP8;RBBP9;TNNI3;CACNG1;UGGT2;CACNG2;MEST;CACNG3;SEMA4A;SPAG7;KCNJ11;RNF24;KCNIP2;RNF25;SPAG6;KCNIP3;KCNJ14;RPL35A;KLF4;KLF3;ENOX1;NIN;IMPDH1;CROCC;MGAT4B;MYORG;FAAH;VIPR1;ARL6IP1;HGH1;SOX2;CYP4Z1;SAP130;HABP4;AGFG2;C3ORF14;TNS2;TNS1;JMJD4;CMC4;BROX;MCCC1;JMJD8;MTURN;CYP27A1;PLPP6;RRAGA;PLPP5;PLPP4;XRN1;RRAGB;CD109;PAPPA;RRAGD;GUF1;TTLL11;WDPCP;EZR;PLPP3;TELO2;NECAB2;BEX3;NECAB1;BEX2;BEX1;RWDD2A;PDE1C;ANP32A;PDE1B;SMIM1;STC1;CD99L2;TRMT2B;SMIM7;IGSF9;KLK6;CYP4X1;MAP7;OTOF;ASL;GPM6B;NTSR2;NUS1;BCL11B;SIAH3;TMEM50B;PDE2A;AMMECR1;ZWINT;SRPK1;PARP11;STAG2;DMRTC1;SESTD1;CCDC88C;SPRTN;ANP32D;TMCC2;TRMT11;CC2D1A;INKA2;RAB40AL;RTL8B;ACVRL1;RYR2;FEN1;FAF1;RYR3;EPM2AIP1;EPB41L4B;UCHL1;ZMYM2;CAMKV;ZMYM3;GLIPR2;ZMYM4;STAB1;KIF13B;PRMT6;MANBA;PRMT8;PRMT7;PRMT2;IL17RC;NRN1L;TNNT1;RPUSD3;WAC;ALDOC;SGK3;MAPRE3;ALDOB;FAM20A;ALDOA;DNASE1L2;OPRD1;PRIM1;PAPLN;AKAP5;ARNTL;C10ORF90;FAM184B;LOC730098;NPY;GDF10;STAC3;ERBIN;TUBE1;FAH;ATP5F1D;MAS1;TPPP3;AXL;TOMM7;TRIP11;CDK5R2;ZNF354C;CDK5R1;WASHC4;WASHC5;GALNT16;GALNT17;CIB2;TMEM140;ARHGAP36;RDM1;TMEM147;PDE8A;TMEM14A;WASHC1;PSPH;ANGEL2;TOMM34;MATK;ARID5B;KCTD1;TMEM130;PRSS56;MPEG1;PRSS53;SELENOO;PREPL;DPM3;PHOSPHO1;SELENOM;ILVBL;COL4A1;FAM185A;SELENOP;SCG5;ELMO2;SCG3;ABCG4;ISCU;PDE9A;TEDC1;CTTNBP2;NTM;HPCA;ARHGAP19;CPLX2;CPLX1;CSF2RA;NALCN;CPLX3;ARHGAP12;ZFP36L1;ASIC4;ARHGAP20;PDZD3;PDZD2;DPP8;OTX2;DMAP1;MYH10;MARK2;ASIC1;MARK1;ACBD5;STIL;SMAD3;LRRC75A;SMURF1;EPHX2;EPHX1;PTCH2;DNAJC12;SSC5D;TBCA;DNAJC15;ACSF3;ESR1;DNAJC18;SMAD7;ARHGAP33;NR4A1;LIN28B;DLG2;TMEM114;NR4A3;SYNDIG1L;GDNF;ATG16L2;TMEM117;TMEM119;EBPL;B4GALT2;SCYL3;MCTP1;DOCK9;USP34;LMOD1;CHTF18;HEBP1;HPF1;NETO1;TMEM107;FLOT1;PDE4A;POLL;VHLL;SCYL2;KLF10;RUBCN;PCDHGA6;EGFL6;CAMK1D;KLF13;DESI1;PCDHGA4;PDE4D;PCDHGA2;SENP2;TGFBR1;PCDHGA9;ARHGAP10;DDX19B;RNF207;TRNP1;PCDHGB1;CXORF58;ITGB3BP;MCPH1;TSEN34;CAMK2B;USP13;HCN3;RGS19;RGS13;PON2;CAMK2A;USP12;OPRL1;LCAT;TM2D3;SELENOI;DLL4;PRRG3;ERBB3;NRIP2;NRIP1;S1PR1;RGS20;CDIPT;ATE1;PTCD1;STN1;LGI4;TRAT1;PCDHGC4;CADPS;LGI2;SPRY4;LCA5;NAP1L3;ZNF180;NAP1L2;OPRK1;NAP1L1;ARID3B;MEIS3;USP28;GDAP1;SGPP2;SHCBP1;RMC1;FMNL2;SCD;PMP22;RGS10;AQP11;PDE7B;RGS11;SSBP3;SSBP4
Genes Down-Regulated In HD iPSCs After 130 D Of Differentiation GSE109534	2685/4466	0.9999890312339617	0.9999975629759688	0	0	0.6984060376061982	7.660694440528552E-6	NUP107;POP7;SCT;ITSN1;TESK2;ACCS;ISM1;COMTD1;HTR7;FAM110D;FAM110C;ZC3H12A;RAVER2;EPSTI1;CKMT1B;SMCO4;VSTM5;GTSE1;KRTDAP;TSTD3;CXADR;TSTD1;CACNA2D2;UNC5D;PHKA2;BCR;SIGIRR;SPINT1;OPTC;CTAGE4;PLBD1;CTAGE8;ASPHD2;FAR2;PLBD2;CDCA2;CRABP2;SHMT1;CDCA5;CDCA8;PDGFA;ADAMTS12;PLA2G7;RNF212;C12ORF56;LARP1;RDH12;ADAMTS19;AFMID;RDH14;GSTM1;BTBD17;PBX3;LARP7;PBX2;EIF2AK4;PBX1;AIF1L;DHFR;MOV10;LAS1L;FAT2;PYDC1;L1TD1;NANOG;FXYD5;SFXN2;DZIP3;GSTM5;LGMN;C19ORF48;RNF220;ZNF496;SFTA3;DPYS;KDM8;TFCP2L1;ARHGAP4;M1AP;SHE;SMPD2;GLT1D1;MMP25;CHAF1B;ATIC;MECOM;JAK3;ZNF488;DLGAP5;DUSP5;CHST6;RMI2;CHST7;GSTO2;KCND2;GSTO1;TEX10;MAMDC2;SLC39A11;RAB3IL1;TEX15;SLC39A14;DUSP6;SETSIP;MED28;DDB1;MED22;PLSCR1;SLC7A7;PLSCR3;SLC7A8;INCENP;MMP17;CHST4;SLC18B1;NUP62CL;ERGIC1;ECHS1;ATL3;PKN3;SYNPO2;NIP7;CCM2L;ABRACL;SNX33;SDAD1;CENPA;SLC7A1;SLC7A2;SLC7A3;NRAS;PRR14L;FRZB;ADAM23;SPP1;ZSWIM7;SAMD3;IL12RB2;PKLR;BIK;CKMT1A;APEX2;SNX22;DCBLD1;TARBP2;DCBLD2;NUDT22;GID4;MYBBP1A;CENPH;CENPI;ETNK2;SHKBP1;GID8;CENPK;CENPM;MITD1;NCAPD2;CENPN;NCAPD3;CENPO;ADGRL4;CENPP;LGR4;ADGRL2;FRK;LIMS2;MIXL1;KCNG3;FBXO27;MPV17L;LY75;MPV17L2;HIKESHI;ATP12A;FADS6;TNFRSF8;MAP3K8;NEK2;MAP3K9;MAP3K4;MAP3K5;POTEC;FBXW4;DGAT2;KCNH5;KCNH6;FST;RAD21L1;CTNNBIP1;ATP11C;ATP11A;CNPY3;NCCRP1;TC2N;FAM118B;MSH2;SMO;PKP2;SRSF2;SRSF3;SLC27A6;PKP4;PKP3;AJUBA;SRSF7;LY6E;SRSF9;COL17A1;INO80C;KHDRBS1;TXNDC9;KCNE3;SHC1;KCNE5;CREBL2;FBXO46;PKMYT1;NPAS1;SPATA6;SLC9A3R1;TKFC;AMDHD2;KHDC1;KIAA1522;EIF4EBP2;BMF;BRIX1;SMYD4;SMYD3;NADK;GRIA4;CD276;TXNDC5;NEK9;SDF2L1;NOP16;BOD1;MFSD6L;HTR1D;STYX;HTR1A;HPS3;CORO2A;IGSF10;G6PC3;SP5;HPSE;SLC49A3;BCAR3;KCNK5;TRIM71;MIPEP;KCNK6;TRIM72;PIWIL4;ITGAM;ONECUT1;DYSF;TSPAN12;HHEX;PTER;ACP6;PPP6R3;SPX;SPDL1;SMIM10;TRIM65;PGM1;SMIM12;BOK;SLC36A1;CERS4;EIF5B;GRID2;ITGA4;TMEM255B;RNASET2;TNFRSF18;ITGA1;SMIM19;VPS13A;HTR3A;ADAMTS20;MMS22L;PCCA;PCCB;TMBIM1;ZNF878;TRIM58;ETF1;TRIM59;ITGA6;TOP1;BCAT1;TRIM54;SMIM20;PRPS1;SMIM24;SRF;SRBD1;SLC5A12;TSPAN33;SRM;CDC45;ZNRF3;IGF2BP1;IGF2BP3;IGF2BP2;E2F5;RILP;EIF4E;E2F7;TRIM45;ZNF860;NOP56;COL26A1;SSB;MYO10;MID1IP1;STYK1;CABLES1;NAGA;TTC39C;SORL1;MYO19;TTC39A;APLN;TM6SF2;GSTZ1;MYO1D;MFSD14B;MYO1E;TSPAN15;MYO1C;CDKN2AIPNL;SYT12;APLF;KCP;TRIM37;CD248;EIF3C;PIK3AP1;NOP53;ZNF850;NPFFR2;SMARCAL1;SMARCB1;THSD7B;ECI1;RFESD;ICAM3;LCTL;CCDC102A;RCBTB1;CDC20;RINL;CDC23;HERC2;PPAT;KDR;TNFSF11;TRIM25;PIEZO1;ATXN7L1;FBXO5;SNRPD3;LGALS7;TBC1D22A;CER1;ARL11;C9ORF135;SMARCC1;ALG6;GOLPH3L;TALDO1;ACTN4;ALG1;KCNK17;MYO7A;UNC93A;TMEM170A;CYP39A1;BTD;KCNQ1;MT1F;MT1G;TRIM14;CCDC86;KCTD14;MGARP;TRIB1;CES1;SLC45A4;GRB7;AARS2;EPB41;SDC2;USHBP1;LPAR3;GSPT2;GSPT1;MBTD1;SEC14L6;PPCS;SEC14L4;STK38L;KCNN2;APOE;APOB;ATP6V1C2;APOBEC3C;RTBDN;APOBEC3D;SMIM10L2A;APOBEC3F;YES1;DDIAS;DELE1;NBEAL2;CNFN;NTAN1;BST2;NET1;CYP26A1;NDUFAF8;POLA2;NDUFAF7;PTK7;LPAR6;MYO5C;ECHDC2;ECHDC3;KYAT1;NOL10;CALR;NOL11;FBXL4;MRAP2;TP73;DHRS12;DHRS13;MRPS16;DHRS11;PAK1IP1;ICA1;MRPS10;SPATC1L;TFB1M;COX7C;B3GNTL1;WFDC2;C1ORF210;MEDAG;AKAP12;NMRK2;MAP1LC3C;MIS18BP1;RAC2;MUC12;ZNF587B;HTATIP2;OXGR1;CAP1;IL11;SYK;PABPC4;AGTRAP;SYN3;KIF6;SYN2;APRT;DUS2;RNF144B;GAL;SLTM;KIT;DMC1;DEPDC1;PABPC3;ARHGEF1;MFGE8;PTMA;ARHGEF5;ATPAF1;NEXN;CAPG;PRICKLE1;HSD17B6;C9ORF129;RELB;PTPA;XDH;MAP3K1;SPRYD4;KLHL3;NUDT9;ETAA1;SH3RF2;TTC9;MIS18A;KCNS1;KCNS3;NDUFAB1;SEMG1;TACC3;CCNYL1;PNPLA4;PNPLA5;PNPLA6;RTN4IP1;ZFAND4;UBE3D;ZFAND6;PRDM5;PCDH11X;BUB1B;TTF2;ETS1;LOXL2;TMEM266;GNPTAB;TBC1D31;FAM3B;IGFLR1;ENPP1;NRTN;ENPP5;RAG1;CARD10;ZGRF1;TMOD3;ADAM10;CDKAL1;UBE4B;COX6B2;POU3F1;MUC3A;ADAM19;SLFN12;SLFN13;ZNF90;GPRIN2;MAP7D3;SHPK;SCNN1A;WDFY1;ANKS6;PPIB;RPP25;FBN2;PKDCC;NDUFB10;TCF7;INAVA;TMEM241;TIMM50;SYCE3;CNN1;SNTG2;AANAT;ADGRG2;CYTL1;RHPN2;ECT2;COX10;QSER1;CNTLN;CRTAP;SYT2;UBE2C;RARRES2;RPP40;NUP153;ADA2;CNOT10;SYT9;FGF16;HOOK2;NASP;NAT1;CNOT11;HOOK1;FGF19;TMEM238;UBA2;ALPL;FGF10;SWSAP1;TNFAIP8;PINX1;TNFAIP2;TNFAIP3;DPY30;PCTP;DMKN;RND2;TTC27;LMNB1;ADGRE2;ACOXL;TMEM223;GRM4;ZIC2;RASGEF1A;ZIC3;CA7;MYBL2;GGACT;MYOCD;NUP133;CAD;TTC31;C4ORF47;C4ORF46;SHROOM3;ETV1;IRAK3;SHROOM1;NAV2;TENT5B;ETV4;SHROOM4;TTC38;TTI1;ETV7;EPN3;OXLD1;CYP26C1;ELF3;DPPA4;DPPA3;TMEM216;FAM72D;FBP1;FAM72B;FAM72A;AGPAT5;RALA;NAXE;RNF8;PKD1L2;ADD3;RNF2;WDCP;MTA1;CBS;MKNK2;MTA3;ARFGEF1;TIMM8A;RRM2;EYA1;EYA2;BNIP3;TPBG;ZIC5;SLC50A1;CD4;TEC;ACTC1;CD7;ERCC2;C19ORF84;SARDH;GALM;GLA;SNTB1;PI4K2B;TES;ANKLE1;WIPF3;MRGPRF;GPATCH4;SMC6;GRPR;CAPN15;ELK3;SMC2;GJA1;GJA3;EVA1B;GJA5;GJA4;AP1S2;PROK2;AP1S3;DLEU7;CMKLR1;DNAAF3;DNAAF2;DDX11;PRKCD;ARMC9;ATG10;WDR72;GTPBP8;BCAM;DEPDC1B;MTAP;PARD3;NUP98;ASTN2;FREM2;OTULINL;ZNF398;LIPT2;NUP205;SEH1L;ZNF391;PRDM14;WDR62;SAMSN1;ADH5;GJC1;PLAC8;LDHB;FAM124B;GJC3;LDHA;FAM124A;NUP85;NTHL1;LDHD;GAR1;PLAC1;CEP72;NUP88;ST3GAL6;KAT14;BARD1;NFE2;PRELID1;WDR59;AFAP1L1;PHC1;PLK1;NFATC2;NFATC1;NR1D2;RMDN2;CGN;ELL2;ELL3;WDR54;PAFAH2;XKR8;TCN2;ADI1;PAH;HNRNPD;PPT1;SNAI1;GJB7;XKR5;CDKN1C;GABRB3;MESP2;GPI;SETD9;ARPC1A;CHM;ASH2L;PYGM;VSIG10;WDR44;C1QTNF4;ZNF280D;C1QTNF1;AIFM1;ADAMTSL2;RBPMS2;TK1;CEP55;TEAD2;TIMP4;UBL7;ZIK1;TEAD3;DENND2D;EDARADD;DENND2C;HELLS;GRAMD2B;TPI1;GRAMD2A;PLLP;NUTF2;TERF1;FAM126A;WDR33;GNL3;GCHFR;FAM210A;HADHA;COL2A1;KIFC1;PLIN2;SINHCAF;RCCD1;GART;EXOC2;GRAMD1A;SGMS1;DCAF12L1;ADCY8;METTL21A;FGD5;ERMP1;FGD6;DHRSX;SLC17A9;OLFML3;EPCAM;NSD1;RRP36;AHSP;PCGF6;YTHDF2;TPK1;GABRA5;MGMT;RNLS;PBDC1;GSR;RFLNB;GATB;NR1H3;WDR12;DEF6;AGMAT;SMOC2;TMEM229A;RAB3B;MRE11;RAB3D;TM7SF3;FGF2;LCLAT1;FGF4;CEP128;RIMS2;RAB43;RIMS4;HMGN5;RAB42;LAMP1;SALL2;TNN;SALL4;PHYHD1;OIP5;SLC39A8;LARGE1;MB21D2;LARGE2;SLC39A1;SLC39A4;HMGN1;PLEKHJ1;KCMF1;TLE4;C8ORF58;USP7;TPM3;SKIDA1;SWAP70;VASH2;VRK1;CHD1L;VRK2;THOC5;PGD;THNSL2;THOC7;NRBP1;THOC6;TOM1L1;HIC2;MTNR1A;RAB37;SLCO2A1;FKBP8;AAGAB;RAB38;FKBP4;CSNK1G2;SNRPA;FKBP5;LOC400499;GLT8D2;HMMR;HSPBP1;BOLA2B;TPO;ESPNL;ORC6;ORC1;ORC2;UBR5;MAP2K7;DRD4;AP1M2;MAP2K6;FANCI;OSBPL9;TMEM132D;AKIRIN2;AMBP;OSBPL3;TMEM132B;FANCA;PYM1;SLC4A11;PXDNL;FANCB;SYNJ2;MAP3K15;PUDP;REEP4;REEP3;LHX5;CSPG4;LHX4;CNIH4;SLC26A6;LHX8;ZNF771;ZNF770;PLEKHF1;MCM7;WDR1;COL14A1;MCM8;CCDC47;AMD1;WDR4;CPZ;SYNE4;PSTPIP1;NOB1;SNRNP70;PIP5KL1;RNPEP;EMILIN2;TLK1;ADAMTS8;COA7;GAL3ST3;C8ORF88;PRKG1;NPIPA5;ADAMTS7;PLEKHG3;RFC5;CR2;RFC3;TRPC5;RFC1;RFC2;TRPC1;PLEKHG6;FAAH2;APOA1;RPL13A;C1QL3;NEMP2;LCK;NOA1;CCDC43;MCM6;MTFR2;MCM2;HDAC2;HDAC3;NUFIP1;FRRS1;HDAC1;PLAG1;CATSPER4;EI24;CRX;NOD2;PDHB;TULP1;P2RY8;RAB20;DNAJB6;HAUS8;RAB25;HAUS7;NOCT;POLR2E;CCDC77;BCO1;POLR2I;PLEKHH1;SEC11A;MGME1;ANGPT4;PPIL1;NLGN4X;RNGTT;MACC1;FBXL19;CPPED1;FBXL12;P2RX5;SNRNP40;FRAS1;DNAJA4;RAB15;APOC1;DNAJA2;RAB13;CCDC63;RAB19;TLL2;ZNF732;CCDC61;NECTIN2;IFITM1;PANK2;SLC35B4;TMEM183A;CALML6;ZMYND8;FCF1;CBLC;CISD2;GBA2;PDCD2L;RPS6KA6;RPS16;FRAT2;PNP;NIPAL2;RPS6KA1;LONP1;ARFIP1;HMCN1;SEPHS2;VRTN;TANGO6;ESCO1;METTL1;ARRDC2;P3H2;AP1B1;KRT8;KRT7;HLA-A;P3H3;ESCO2;NEIL3;IL23A;ZW10;HMSD;RUBCNL;SUCLG2;DNA2;SPTBN5;DCUN1D5;SH2D2A;FUT10;TWIST2;GSKIP;PPL;MYL12A;PDCD11;ATP6V0A4;STXBP6;TRPM6;VASP;ZRANB3;SLC35E4;PARVB;TRERF1;TPX2;CABYR;CYP2S1;ZNF813;TDGF1;CD320;TOP2A;COL18A1;TENM3;SLC44A4;SLC44A1;C2CD2;SLC35F2;CITED4;MAGEF1;MAGT1;LIMD2;SLC22A15;C1QBP;CLDN23;XPO5;FEZF1;RALGPS2;VENTX;IZUMO2;ZYG11A;PARP4;EDN3;PARP1;ZDHHC12;GFRA1;GFRA3;VWA8;CLDN10;HCK;UGDH;C2CD4D;CLDN19;VWA1;VWA2;TLR5;ACTRT3;MATN4;HMX2;MATN3;AMER1;PTGER4;DTYMK;GUCY2D;ZDHHC20;PTGER2;C17ORF58;ZDHHC23;ZDHHC22;TYMS;TCEAL8;NT5C;CFAP298;MTHFD1L;WIF1;SUSD3;METTL5;UBTD1;SPTSSB;EMC6;SUSD5;METTL8;RTRAF;GINS1;GINS2;TM4SF18;GABRP;MTX2;LHFPL1;GRHL2;MPP6;MPP7;SPCS3;NR6A1;PDP2;TRIML2;XPOT;QPCT;CAPZA1;F2RL1;SIPA1;NDUFA13;NDUFA11;KDM1A;ZWILCH;MYRFL;DEUP1;PAIP2B;EME1;FAM162B;FAM162A;SIT1;FPGS;COTL1;PHYH;LIG1;PUS1;ALG13;ANXA11;ATP1B3;VWDE;ALG12;SHISA3;ALG11;C2ORF15;SHISA2;SHISA9;SHISA6;TUFM;MYCL;FAM161A;FANCD2;MYADM;TIMELESS;CHMP4C;MATR3;JCAD;PMEL;RASL12;STEAP1B;CHRNA5;GSTCD;PXN;CHRNA9;ALOX12;FBLN1;EFNA5;FBLN2;TRHDE;FAM83H;FAM83G;FAM83F;UBB;HRH2;PMAIP1;TASP1;CDH26;FAM83B;CYP2J2;CPSF4;CPSF1;MLKL;UQCC3;WNT3A;CPSF3;CBX2;CPSF2;TRPV3;EIF2S2;POU2F3;COQ2;DIAPH2;DIAPH3;TRPV4;MYF6;PXMP4;BLMH;NMUR1;FGFR4;FGFR2;BMPR1A;CGAS;CGB2;DBH;HAPLN3;HAPLN4;YBX3;HK2;CASP9;HEPH;HJV;SIX5;NTMT1;TOP1MT;NOS1;RBM7;COLGALT1;KDM6A;RHBDF1;AXIN1;TMPRSS11E;UTF1;DNM2;MYH2;THRAP3;ALDH1A2;OAS3;AKT1S1;ALDH1A1;IGDCC3;RFT1;C14ORF39;MYH9;RBMS1;RBKS;COLEC11;DDC;STOML2;KDM3B;TSGA10IP;ABRAXAS1;ATP1A1;FAM169A;THBS4;TBRG4;ERICH5;GNA14;C17ORF107;UGP2;ERICH1;MCRIP2;DDT;PCED1B;POC1A;PDSS1;HES3;MAPK6;S100PBP;TCF7L1;KDM4C;TMEM30B;NOS3;QPCTL;LIMK1;PPP2R3B;CAPN13;CAPN11;WEE1;DES;JSRP1;MLPH;ALDH16A1;LPIN3;MDC1;PGAP2;UXS1;ARAF;TMEM97;LIPA;CLDN1;TMEM92;PREX2;LACTB;KRTCAP3;KRTCAP2;PPP4R1;IGLON5;PPP4R4;NKX1-2;LRAT;SAMD12;CCBE1;WDHD1;DAXX;STARD5;STARD8;TYW3;ZNF281;ZFYVE21;TMEM82;EML4;CLDN6;RBP7;CLDN4;EID3;RBP3;UQCRC1;PIF1;HACD1;LXN;PARPBP;HHLA1;ABCB7;HHLA3;MRPL19;MTMR8;CLCNKB;MRPL16;FIGNL2;MRPL17;THY1;IQGAP1;MRPL15;HACD3;IQGAP3;OAZ2;KIAA0040;MRPL10;HACD4;SLC5A5;MRPL11;C3;CYB5R2;FAM221A;HSD11B2;MRPL20;UGT8;PCNX2;HESX1;RSU1;ZBTB7B;PPARGC1B;B3GALNT2;LYN;GLYATL1;APCDD1L;EDEM2;C5ORF38;EXOC6B;C20ORF27;FAM136A;PTRHD1;MRPL21;DAZL;MLLT10;UCK2;BHMT;TDP1;ZFAT;HRC;PSMG1;FERMT2;ARF3;PIGU;WFIKKN1;UCMA;HEXB;RPLP1;DIS3L;QPRT;RPLP0;GPR20;MRPL39;TDRP;TMEM52;MRPL37;LRRC32;MRPL34;PIGW;JPH1;PIGV;LRRC2;MRPL41;LMBR1;HEY2;B3GALT1;FLVCR1;FLVCR2;SH3BGRL2;C5ORF60;FGFBP3;CGNL1;LYPLA2;DFFA;NSUN5;PGAM1;ACTL6A;RIPK4;ELOVL7;TMC6;TMEM42;PTGR1;SIRT1;TMC4;POU5F1;FAHD2B;MRPL52;VAMP8;FAM222B;F8;PSMA3;CDC42EP5;CDC42EP2;CKS2;SLC29A1;SMTNL2;GPRC5C;ARF5;SLC29A3;TMEM106A;ARF6;SLC29A2;KANK2;FH;DMAC1;DMAC2;CCNDBP1;FSTL4;PSMA7;TMEM69;PROKR1;FOXS1;MYCT1;EXTL2;PSMB4;PSMB5;GBX2;AP2S1;HAS3;ANO10;FLNA;C11ORF45;EVC2;SLC16A1;UTP4;UTP3;TMEM64;TMCO4;TMCO3;GATAD2A;HEYL;TTLL6;SPSB2;TTLL5;SERBP1;ZNF219;HLA-DPB1;MPLKIP;ZNF217;RPL22L1;ZNF215;ZNF695;ERO1A;HDDC2;ZNF691;ZC3HAV1L;KPNA6;PABPC4L;PMPCB;SLC16A8;PIM2;HLA-DOA;PITX2;ZNF687;SLC16A3;NEPRO;AP2M1;NOMO1;SLC16A5;NOMO2;LAG3;SLC38A1;VPS33A;AKR1E2;UBE2E2;FAM227B;FRMD1;FTSJ3;MAPKAPK3;DYDC2;ROR1;S100A4;ROR2;DSC2;PVALB;ANAPC1;NSMAF;TRABD2A;PFKFB4;ZNF670;TSACC;FBLIM1;TACSTD2;ARL2;UBFD1;FOXO4;THADA;TNFRSF11A;FOXO1;SAV1;BCL2L12;TMEM26;BCL2L10;SBNO2;BCL2L11;SOCS1;CLTCL1;CPAMD8;SLC38A7;THEM5;THEM4;HACL1;SLC38A9;BDNF;GFPT2;SRD5A3;GOT2;TFPI2;TNFRSF10C;TNFRSF10A;B3GALT5;LY75-CD302;MFHAS1;CXCL12;UST;SCGB3A2;NFE2L3;MCU;ARHGAP11A;SLC25A1;CRYBG2;SLC25A3;ST6GALNAC2;CRYBG1;CRYBG3;FLT3;CDCA7L;FLT4;RASGRF2;LRRK1;FHL2;FHL3;PIK3CD;MCM10;FOXM1;MRPL3;CAPZB;MB;ZNF649;SUMO2;ZNF648;ME3;HMG20A;UPP1;EDIL3;SH2D3A;DDOST;QTRT1;QTRT2;PPM1B;SLC25A19;DSG2;SLC25A10;ST6GALNAC3;DTL;MET;ZNF630;SLC25A13;FOCAD;NDUFB8;NDUFB7;PCOLCE2;NDUFB4;PPM1N;PPM1H;USH1C;PPM1J;PRCP;BARX1;CECR2;PARD6B;BEND3;BEND4;LRRC8D;SAP18;SH3BP4;PCBD1;SLC25A21;LRRC8A;CNNM2;CNNM3;LRRC8E;CTHRC1;LINGO2;PPP1R14A;CYB5A;MCOLN3;LINGO3;ERAP1;PRRX2;CTNS;IMMT;MERTK;MCOLN2;SLC25A39;ZNF619;USH1G;PTPN6;SPG21;EPHB6;ERRFI1;CCNJ;TMEM41A;KDELR1;FOXI3;LRR1;JPT2;ULK4;CCNF;TONSL;ZDHHC5;KEAP1;ZDHHC7;IFI30;TXNDC17;UBE2L3;TCL1B;RASSF3;OGFOD1;SPATA24;OXER1;RCC1;CALN1;SLC12A9;TMPO;PAQR8;ST6GAL1;ARMT1;EPHA8;PAQR5;FOXH1;HNF1B;HASPIN;THAP4;SFRP1;SFRP2;LACTB2;PPP1R3B;SFRP5;KIF20A;MMADHC;PLEKHD1;L3MBTL3;CTR9;AARD;ART5;PCDH18;PIK3R5;ZMPSTE24;DSN1;DHX32;DHX33;CD19;TSPAN6;ARSK;DHX37;ARSI;ST8SIA6;TSPAN2;RAB11FIP4;XRCC6;INTS1;XRCC4;RCC2;CENPVL2;RASSF7;CENPVL3;RASSF8;HSPA12B;PAICS;ACER2;ANLN;ATP4A;SNW1;ARMC10;PPP1R1A;ARTN;ID1;WNK3;COL9A1;PEMT;ID3;ANKRD18B;C13ORF42;LRRN1;RGL3;ANKRD18A;CD24;SHISAL2A;SHISAL2B;CCNJL;CCDC122;SUV39H2;PTPRU;CD40;CCDC125;CTSZ;AKR1B1;BRCA1;CTSV;IDE;KIF11;SLC7A10;CLYBL;BABAM1;KIF19;HYAL1;RSRC1;HYAL2;DHX15;CTSH;KIF1C;QSOX1;CTSD;AASS;CTSC;RBBP8NL;VKORC1;FOXD3;CD52;CCDC110;TNFRSF12A;MMD;ANO9;KIF23;ANO7;KIF22;COMMD7;MRPS6;COMMD4;ANO2;SUPT3H;ANO3;NCR1;ANO1;NR5A2;VSNL1;CSDE1;KIF2C;POPDC3;ATP23;SLC43A3;SLC43A1;GREB1L;TMPRSS2;CRIP3;FUOM;EXOSC7;EXOSC5;PAK1;ALS2CL;SAMM50;CYP2A13;PERP;EXOSC9;PLEKHG4B;GPC3;HEATR3;GPC4;EXOSC3;EXOSC2;CD55;EXOSC1;MICB;YIPF1;CD72;GCH1;CAVIN3;CRYBB1;CAVIN4;KLK13;PLEKHA5;RPA1;KLK10;NLE1;PLEKHA7;ALDH4A1;MAD2L2;NLRP12;THEMIS2;CCNG1;FKBP1B;ESYT1;SPC24;MAD2L1;SPC25;SH3GL3;ERCC6L;ACAA2;RTKN;MPG;FHOD1;BCCIP;JADE1;OGDHL;JADE3;GXYLT2;JADE2;RTL4;ACRBP;RGS5;CAPN6;CCND1;FAM174B;CAPN1;PAMR1;CCDC160;SLC30A6;G6PD;CCDC153;SLC30A3;SSU72;CYBA;PCOLCE;MAT1A;PDGFRL;RPP25L;OSCAR;PROCR;DPEP1;UBE2V1;GEMIN7;CCDC152;CCDC150;HOMEZ;VCP;CALCB;NPR2;SLC1A5;FUT2;SLC1A6;ACACB;ACACA;FUT4;CCNB2;CCNB1;CALHM1;FUT8;CALHM2;CLTRN;ISOC1;PACSIN2;PACSIN3;CYC1;CCDC141;PRODH;GCN1;C16ORF54;ISOC2;WNT4;IVNS1ABP;FDPS;ARHGEF35;CCDC138;HMGA1;HMGA2;SSH3;ABHD12B;PHOX2A;CALHM6;INHBE;BMP4;RCL1;BMP2;PAN3;KIF4A;TAF4B;PHF13;STT3B;CD164L2;EDA;LAMC3;ATP2A3;PSIP1;LAMC2;ARHGEF10L;DNPH1;AFF1;FAM178B;CPT2;NPTN;MLST8;ZNF385B;CPXM1;SCN5A;ZNF385A;UTP15;BCKDHB;ARHGEF19;TBC1D8;ABHD14B;CIP2A;MASTL;MMP9;UTP18;SSTR5;CCNA2;PEX7;TBC1D1;NDUFS8;TBC1D4;IRF4;NDUFS6;MMRN2;ATG4C;IRF8;NUP54;SCN4A;IRF6;TMEM45A;RBM47;DDX20;RRBP1;AURKB;PRTG;CLN3;PDLIM2;MARVELD2;MARVELD3;EPS8L2;NUP43;CHGA;RBM38;GALNT7;GALNT6;TAF12;GALNT3;GALNT2;MX2;DDX31;LAMB1;ATP2B1;SOD2;ACVR2B;SOD3;SBK2;SBK3;TEN1;NPHS1;SHLD2;NUP35;TAF6;TAF5;ASB2;CPVL;RBM46;CCDC172;NUP37;PATJ;TLNRD1;TMEM200B;SERPINE2;GLDC;TMEM200A;RAX;ENO3;GLDN;RXFP3;GPR176;HENMT1;SOX17;CREB3L1;MYC;MYB;PIP4K2A;RPL35;RTTN;ANKS1A;EARS2;IER2;IER3;PRIMA1;ZNF165;ACOT7;NHLRC4;SERPINF2;SOX13;SYTL1;SYTL5;C9ORF64;UNC13D;KIAA1217;RNF125;TYRO3;PRR15;CLPSL2;HPRT1;DUS3L;PRR11;ASF1B;PRR13;RD3;MAPKAP1;SKA3;HIF1A;GLG1;SKA1;CRACR2A;CRACR2B;TERT;PLCG2;SERPINH1;SLC19A3;KIAA0319L;S100A11;SLC19A1;SLC19A2;GSDMD;DNAH11;F8A1;FZD2;ACE;F8A3;FZD5;FZD4;DNAH14;TMEM190;RDX;FZD9;SLC16A12;TYSND1;UPF3B;SLC16A10;CDC6;RPL3L;C9ORF85;SLC16A13;FA2H;FIBP;SLC6A6;GIPC3;GIPC2;ST20;RET;TINAGL1;TCF24;ADM;ADO;VSIG10L;SLC6A3;GLI2;SERPINA5;PIP4P2;ENSA;MRC1;EMB;GPR139;LDLRAP1;RSPO4;NDC1;BATF2;SERPINB1;FCRL5;TCF15;ANXA3;TESC;TNNC1;ANXA5;ITPK1;SSR3;TNNC2;TACR3;TET1;TIMM23;PAX5;TMEM177;FAM234B;RIPPLY3;FAM234A;PAX8;TAL1;ZNF114;ENG;SF3B4;FAM71F1;ZNF593;CTDP1;RPL12;TIMM13;MIPOL1;ECPAS;TMEM168;RNF138;LMAN2;GCNT2;RPL14;ZNF589;ALKAL1;RPS2;BRD7;C16ORF96;GPHA2;ZNF101;SF3A3;WWOX;F10;TRMT1;PRSS35;PRSS36;ADAT3;AGBL5;TM9SF2;RNF145;GPR143;ABI3;LPCAT3;SLCO4C1;AGBL2;HYLS1;FILIP1;LAMTOR4;CCL28;MSRB1;CCL26;GHDC;ANKRD33;ITGA2B;RTKN2;HJURP;IRS4;GUCA1A;BEST2;SERTM2;CDH9;ABHD12;PYCARD;BEST4;C1ORF127;CDH3;MAEA;CHP2;GRB10;GYG2;STK32B;CD177;TPD52;ZNF561;SLC15A1;LHCGR;MREG;SEMA6A;IGFBP4;RPS5;RPS6;CYB561A3;C6ORF141;DGKZ;DISP1;C6ORF132;MELK;ARMCX2;ZFP42;NHP2;ANKRD40;DGKK;CLEC4G;ZNF551;IQCA1;DNMT1;ILDR1;ITPR2;AK4;GTF2E1;GLB1L3;C1ORF112;RAD51AP1;BAG4;KLC3;ZFP57;ITPRIPL1;BAG2;BTBD3;BTBD2;UGT3A2;UGT3A1;IGFBP6;RNF175;SLC15A3;SLC15A4;SKIL;MPDU1;ANKRD34B;ATP8B4;ATP8B3;ANKRD24;ANKRD22;TNK1;RITA1;GLMP;DHCR24;GCSAM;LSM4;RIOX1;RHEB;RCAN3;RLN2;TDRD12;BNC2;MAIP1;DUSP13;PTBP1;GM2A;SIN3A;DNMT3B;METTL16;ZNF521;METTL15;SLC37A3;SH3D19;VWF;GPX4;ELAC2;SORD;AMT;ASMTL;GPX7;TRAF2;RANGAP1;REXO2;INMT;NIPSNAP1;DUSP23;PTP4A2;METTL25;ESRP2;ESRP1;DMRTA1;TNMD;ASPG;SNRPA1;METTL27;TRABD;SMARCD2;SLC24A3;LUZP1;GLS2;UNC93B1;SEMA3G;ITLN2;NDNF;SEMA3F;MESD;LAGE3;MRM1;C1ORF94;MRM3;CACNG6;C15ORF39;RBBP8;TNNI1;MAL2;TNNI3;DCAF13;IRX2;RPH3AL;SPAG7;ERVMER34-1;SKOR2;SPAG5;TXNRD2;RNF26;CDC42BPG;SPAG4;PTPN13;PTPN14;SVOPL;IMPDH1;CROCC;RHEBL1;FAAH;VIPR1;VIPR2;HPSE2;TTLL10;ACSM1;LRMDA;VSIG1;CHEK2;CHAC2;MYOZ1;ABT1;TIPIN;MUCL3;SACM1L;MTUS2;MRPS18A;ACSL4;JMJD7;PIMREG;JMJD8;GBGT1;CYP27A1;PLPP7;PLPP6;CARHSP1;CD109;MALL;PFN1;PLPP2;LLGL2;CDS1;CUTA;SMIM3;TMEM161A;SMIM4;KLK1;IGSF1;SMIM1;MGST1;STC1;TRMT2B;NLK;GMCL1;KLK7;KLK6;NLN;CYP4X1;INPP5F;LCN15;CMYA5;OTOG;MAP7;ASL;DPH6;TRMT1L;BANP;RPL39L;CDT1;NUS1;CARMIL2;RABGAP1L;PINLYP;DTNB;STAC;INSR;SS18L2;SIGLEC10;AMMECR1;IFNLR1;MEMO1;NMI;ANKEF1;PARP14;UBAC1;ZWINT;GNG13;UBAC2;SRPK1;CCDC88B;CCT6A;LACC1;CYP27C1;OCLN;STAR;SPATS2L;ITM2A;IQANK1;ACVRL1;HBS1L;RYR2;FEN1;FASTKD1;SH3KBP1;BICDL2;PPCDC;EPB41L4B;GYS1;UCHL1;ZMYM2;AUH;ZMYM3;STAB1;KIF13A;GNPNAT1;CCHCR1;MAP4K1;PRMT6;CDV3;MANBA;STRBP;RHOG;RHOH;NME4;RHOF;RHOD;PALD1;IL17RB;RPUSD4;B3GNT7;CCKBR;NRN1L;TNNT1;RPUSD2;RPUSD3;B3GNT3;TFF3;FAM20A;ALDOA;KPTN;UMPS;DCP2;OPRD1;TOR4A;PRIM1;PAPLN;RASIP1;AKAP1;RAD54B;ATP5F1A;ATP5F1B;NPW;RAD54L;DNAJC5G;TBL1X;MPZL3;DCPS;LCMT1;MPZL2;RANBP2;NQO2;CDX4;C1GALT1;FAH;ATP5F1D;ETNPPL;TJP1;ERG28;KRT19;C10ORF82;KRT18;STAC2;TRIP10;TRIP13;TJP3;TJP2;TOMM6;GALNT12;WASHC5;STEAP3;GOLT1A;NRK;DSCC1;NRM;CIB2;NUCKS1;SSC4D;ESPN;TOMM20;ARHGAP36;RDM1;SYDE2;CHCHD5;ARHGAP42;TMEM147;ARHGAP40;MEIOC;MEIOB;CHCHD1;CA14;PSPH;PDIA3;CADPS2;ANGEL1;TOMM34;MATK;NPY1R;PDIA6;ARHGAP45;PDIA4;SGO1;KCTD8;TMEM134;DPM2;SELENOP;APLNR;SCG5;SELENOV;SLX1A;AIPL1;STEAP2;FAIM;ABCG2;TEDC2;USP53;USP54;ARHGAP19;DTX2;ARHGAP17;NID2;CSF2RA;DPP3;DPP4;TMEM125;PDZD2;PODXL;DNAJC21;USP50;OTX2;STAP2;USP51;ASIC2;MYH10;RAP1GAP2;HSPA8;STIL;OPN3;EPHX2;ALYREF;DNAJC11;TBCD;EPHX3;A2ML1;ARHGAP28;HSPA2;TDRD6;DNAJC15;ARHGAP25;SMAD7;LIN28B;KIF18B;SYNDIG1L;TP53I3;FES;TMEM119;EBPL;ULBP3;CXCL6;USP32;DOCK8;PDE3B;SLC2A1;SLC2A3;SLC2A4;CXCL3;CXCL5;DHTKD1;DTWD2;HEBP1;TMEM101;TMEM102;NETO1;ENOSF1;NAPRT;NFKBIZ;TMEM109;EGFL7;JAGN1;EGFL6;PTGIS;USP43;MARS2;USP44;PDE4C;ARAP3;ARAP1;SENP2;CKAP4;TGFBR1;TGFBR3;FAM189B;HPDL;ARHGAP10;HSH2D;LATS2;TRNP1;PDE5A;DOCK2;MCTP2;B4GALT6;DOCK1;ITGB3BP;B4GALT4;B4GALT5;HCN4;USP13;RGS19;HPGD;GMPR2;PALM3;PON1;DBF4B;PRRG4;ACAN;PRRG3;ERBB3;NT5DC2;PRRG2;ERBB2;KLRG2;PDE6B;ROMO1;S1PR2;S1PR5;SASH1;ABCF1;TCFL5;CMTM7;PTCD3;CMTM8;POLQ;USP25;CMTM4;PDE6G;KDF1;LGI2;SPRY4;NAP1L2;OPRK1;ARID3A;NAP1L1;ARID3B;USP28;SHCBP1;TICRR;POMC;NEURL2;XPNPEP2;RGS10;SPRY3;BAX;ABCE1;HCN1
Friedreich Ataxia iPSCs Expression Vs HSF6 Cell Line GSE22651	2537/4456	0.9999890348516973	0.9999975629759688	0	0	0.5870832638623834	6.4374903483535845E-6	JRK;POP4;TESK1;TEX47;NOC2L;TSKU;HTR7;DPYSL2;ZC3H12B;FGFR1OP2;ZC3H12A;RAVER2;EPSTI1;ANKFY1;CKMT1B;AKT1;SMCO4;PRKACB;GTSE1;KRTDAP;ZNF18;SAP30BP;UNC5A;CACNA2D2;UNC5D;ZNF14;FRS3;BCR;SPINT1;EWSR1;DDIT4;RABL3;CTAGE6;FAR2;CLOCK;OPTN;PLBD2;ATF3;SF1;RABL6;EXD2;CDCA2;CRABP2;SHMT1;MEPCE;NPRL3;CDCA7;PDGFB;PDGFA;GATA4;ZNF23;GATA3;LYPD5;ZNF24;LYPD6;PLA2G7;DEDD2;C12ORF56;EPB41L5;RNF214;AFMID;EPB41L3;PIP5K1C;JAG2;PRPF38B;GSTM1;PRPF38A;BTBD17;CCZ1B;PBX3;LARP7;BTBD11;L1CAM;ZNF35;LARP6;PBX1;C12ORF76;DHFR;PPFIBP1;VANGL2;PKIA;NMT2;SFXN4;L1TD1;NANOG;FXYD5;HNRNPA1L2;SFXN5;ANXA8L1;MTMR10;MTMR11;MED16;SHD;MED11;SMPD2;CHAF1B;MECOM;C19ORF12;DLGAP4;LIN52;CHST8;GATD1;CHST9;MAMDC4;ZNF484;DUSP2;RMI2;ZNF483;GSTO2;KCND2;DUSP1;TEX10;TEX11;RAB3IL1;MED27;TOMM40L;SETSIP;DDB1;PHF20L1;MED22;SLC7A8;SDHAF3;CINP;PTRH1;SDHAF4;CHST4;SLC18B1;ERGIC3;CRYAB;PAFAH1B3;RAPGEF6;ZSWIM1;SAMD8;ZNF471;PKN3;URM1;ABRACL;SNX32;CENPA;SLC7A1;SLC7A3;SNX29;NRAS;CNPY4;C6ORF58;FRZB;MFN1;SPP1;ZSWIM8;ZSWIM9;ZNF468;TP53I11;P4HTM;ZSWIM5;SAMD3;MBD3;MBD4;SLF1;SLF2;ZNF460;BIK;KCNB2;MBD1;COL22A1;APEX2;ZNF76;WTIP;TARBP2;ARCN1;CENPE;GID4;MYBBP1A;CENPH;CENPI;ETNK2;TAOK2;TTC30A;YPEL1;CENPP;CENPQ;SIGLEC6;YPEL3;ZNF454;CDKN3;KCNG3;GOLIM4;LTN1;PLOD3;HIKESHI;MSI2;FADS3;FADS2;MFSD13A;NUDT10;FNTA;FNTB;MAP3K8;NEK2;CIR1;CLBA1;ZNF446;FADS1;MAP3K4;UGT2B10;BNIP3L;FBXW5;UGT2B11;FBXW8;EIF1AY;STX8;FST;C21ORF58;UGT2B17;FBXW2;PIAS2;NPAS4;RINT1;SMO;ZNF439;SRSF3;PKP4;SRSF5;SLC27A3;AJUBA;ZNF433;ZNF431;COL17A1;INO80E;SHC2;KHDRBS3;SHC1;KMT2B;LY96;FBXO46;PKMYT1;SPATA7;ARL17A;EIF1AD;IGSF21;TKFC;MOBP;ZNF429;KHDC1;SMYD2;IP6K1;ZNF423;TXNDC5;KCNF1;HHATL;SDF2L1;HTR1E;KRTAP4-8;NEK6;TMEM120A;HTR1D;STYX;FBXO36;HPS3;CORO2A;CORO2B;FBXO31;IGSF11;YRDC;G6PC3;SON;SP1;DMXL2;SP5;SP8;PIWIL2;ONECUT2;NUMA1;PTEN;NENF;TSPAN12;BICD1;ARL5B;HHEX;ACP6;PPP6R3;PGLS;ARL5A;YAF2;BOK;BCAS4;SLC36A1;CERS4;TRIM61;ZNF880;SMIM13;CERS5;CERS6;RNASET2;TNFRSF19;SMIM19;HTR3A;TFIP11;ATRN;PCCA;MYO3B;MYO3A;BMP2K;TMBIM6;SMIM20;SMIM24;CANT1;SRC;SRBD1;U2AF1;PTH2;TSPAN33;MLLT6;SRM;ZNRF2;NNAT;TRIM46;IGF2BP1;SMIM30;SRY;EIF4E;E2F7;TRIM44;GPKOW;MYO10;MID1IP1;SYT15;SYT14;EXOG;SYT13;TM6SF1;TTC39C;TBX3;TM6SF2;MFSD14A;DBNDD1;MFSD14B;NECAP2;MFSD14C;PINK1;NECAP1;MYO1C;TSPAN13;TRIM39;SYT11;EIF3G;TRIM36;STUB1;CD247;UNC79;NPFFR2;SMARCAL1;SMARCB1;CERK;CPNE4;ECI1;MT1M;ICAM3;LDLRAD3;NUDT6;RCBTB2;MT2A;CCDC91;HYKK;TRIM29;KDR;TNFSF10;FBXO3;TNFSF11;CCDC97;EPC1;PIEZO1;FBXO5;ATXN7L2;CCDC92;ATXN7L3;SCAPER;CER1;HERC6;SMARCC1;ATP6V1G2;LIMCH1;KCNK12;TALDO1;CSNK1D;ACTN4;CSNK1E;KEL;MT1A;CRISPLD1;PPA2;CRISPLD2;KCNQ2;MT1F;MT1G;CCDC86;EIF1B;TRIB2;KCTD15;NAIP;CES1;GRB7;GGNBP2;SDC2;LPAR3;SYNGR1;SEC14L1;PPCS;SEC14L4;KCNN2;APOB;ATP6V1C1;B4GALNT4;BBS1;EGR1;EGR2;APOBEC3F;SLC10A7;YES1;TNFSF15;BSDC1;MYO5A;BST2;ZBTB9;EXT1;CYP26A1;NDUFAF7;PTK7;GNRH2;RANBP10;ECHDC3;KYAT1;IGSF9B;FBXL6;MON1B;HERPUD2;SPAG16;DHRS13;NRP1;COX7B;CSRNP2;DHRS11;PAK1IP1;MRPS12;AP4E1;CROT;KHK;AKAP12;NANP;PPP3CB;AKAP11;NUDCD2;KCNT2;NMRK1;ERMARD;SDF4;HTATIP2;COX8A;MRPS28;CAP1;IL11;ZHX2;PBRM1;ATMIN;GAA;PABPC4;MRPS23;AGTRAP;MRPS21;NBPF11;DUS2;RNF144B;TOX3;IL1A;TOX2;SLTM;KIT;SDE2;PABPC3;ARHGEF1;PTMA;FJX1;NAPB;TAGLN;GBA;GPALPP1;NEXN;HSD17B6;HSD17B7;GNAI1;PTPA;NFIL3;MSX1;PCNT;EPS15;DYNC1I1;PEX16;MAP3K3;MON2;PNPLA8;GAD1;PCDHB12;GCK;HYPK;SGSM1;ETAA1;SH3RF2;SEC23IP;EPGN;KITLG;MIS18A;KLHL5;KCNS3;CFHR4;SEMG1;TTC3;RTN4IP1;GRINA;ZFP28;PAGE4;SYS1;CRTC1;TBC1D3B;ZFAND6;INPPL1;LOXL3;BUB1B;PLAT;PRDM1;PLB1;IGF1R;EEF1B2;PLAU;ENPP1;DENND5A;ENPP5;BORCS6;RPP38;CARD10;ADAM10;CASK;DNAJB14;UBE4B;DHDDS;ADAM19;TMEM254;ZNF92;ADAM15;POLG2;TMEM259;GPRIN1;MAP7D1;DNAJB11;MAP7D2;WDFY3;BBOF1;CARS2;FBN2;DDX6;NDUFB10;PLD5;INAVA;PLD3;CNN1;CACNA1I;ODF2L;TBC1D13;LPXN;CYTL1;COX10;QSER1;AUTS2;MUC16;SYT1;RARRES2;NUP153;USB1;UBE2A;MANBAL;SYT7;FGF17;NASP;NAT1;TMEM237;FGF19;GNAS;ALPL;NABP1;MANSC1;NAT9;FGF12;GALK2;MUC21;TTC26;TTC23;MS4A3;PINX1;TNFAIP3;RND3;LTB4R;PITPNC1;PHTF1;CABIN1;TMEM220;GHR;TCHP;GRM5;TMEM223;EEF2K;ZIC2;CA4;MYO18A;DACT3;CA8;ARFGEF3;DACT1;SUN3;SUN2;MKKS;DNAI2;TTC32;NAV1;TTC38;DYNAP;GREM1;OXLD1;ELF3;DPPA4;NAV3;ELF4;DPPA3;TMEM218;TMEM219;GNB1L;DPPA5;FAM72D;FAM72B;PLEC;OTUB1;ANKS3;DNAH5;ASAP3;AGPAT1;C4ORF33;TMEM201;GNG2;GNG4;GNG7;PRPS1L1;TIMM8B;ATF7IP;TIMM8A;NIPSNAP3A;RRM2;TTC13;FAHD1;HS3ST2;WARS2;CCS;GALE;UFM1;ACTC1;SIMC1;ERCC5;NAXD;NRDE2;OTUD1;BNIPL;ANKLE1;WIPF3;MRGPRF;WDR86;XYLT1;GPATCH4;ANKRD20A1;SMC2;MSANTD2;WDR91;CDK5RAP3;GAMT;DDX17;VPS18;PRKCB;PRKCD;ARMC9;GTPBP6;ARMC7;WDR72;GTPBP8;GABRG2;ARMC1;BCAN;DEPDC1B;MTAP;DAAM1;ERVW-1;NUP98;ASTN2;FREM2;VPS28;ZNF398;RPS4Y2;ZNF394;ANAPC16;WDR62;RNPC3;GNS;BLOC1S4;PLAC8;BLOC1S5;FAM171A1;LDHB;FAM124B;LDHA;NUP85;FLRT3;CEP70;LDHD;GAR1;ST3GAL5;ST3GAL6;PCDHA3;PCDHA2;ST3GAL1;KAT14;ST3GAL3;PROM2;BTF3;BARD1;PHC1;ARPP21;PLK1;IRF2BP2;RMDN3;RMDN2;MCAT;ELL3;PAFAH2;XKR8;GNPTG;ARL2BP;PAH;TOLLIP;PCDHB5;PCDHB3;PPT2;XKR4;CEP89;FARSB;GABRB3;PHF2;BTG1;WDR41;SMG9;WDR45;WDR46;ASGR1;WDR44;ZNF280D;C1QTNF1;AIFM1;RPSAP58;MTG1;TK1;PLEKHN1;TEAD3;ZNF365;DENND2D;WDR38;HELLS;TPI1;DENND2A;TERF1;FAM126A;WDR33;COL2A1;NCOR1;KIFC1;HEATR5B;EXOC6;PLEKHO1;CEP63;WDR27;GRAMD1A;WDR45B;PRUNE2;METTL21A;SPTY2D1;WDR24;FAM214A;OLFML3;EPCAM;AHSP;PAIP2;ZNF341;PCGF6;IL10RB;GABRA5;PCGF2;GSR;NR1H3;SNCAIP;DHRS1;TUBB4B;SLC8B1;DEF6;DHRS3;WDR11;ZNF33B;SMOC2;ADM5;ADM2;PLP1;FOSB;ZNF337;ZNF335;RAB3B;ZNF331;RAB3C;MRE11;POGLUT1;TMEM179B;SYAP1;TNC;TMEM131L;RPL10A;LCLAT1;EDC3;RIMS2;FGF8;RIMS3;FGF9;ZNF329;SLC39A8;HMGN2;ZNF324;SLC39A1;SLC39A4;SLC39A3;RAB2A;C8ORF58;MAP2K4;USP7;MAP2K2;CEP135;RALGAPA1;SKIDA1;LEMD3;THOC5;VRK3;LEMD2;THNSL2;LEMD1;THOC7;TLE6;GOLGA8B;RAB30;KAT6A;ZNF799;FKBP4;IPPK;CEP104;DRC7;MAGEL2;RAB5C;SLC38A10;UBR1;KRBOX1;ORC1;DVL1;ZNF789;PLTP;RAB6B;DRD4;AP1M2;ZNF300;MAP2K6;FANCI;TMEM132D;EIF2B4;CCDC18;EIF2B2;FANCA;PYM1;SLC4A11;FANCB;SYNJ2;IRAK1BP1;LHX2;REEP3;REEP2;PIR;CSPG5;PLXNB2;CNIH4;BCL2L1;TCP10L;ZNF770;BMPR2;PLEKHF1;WDR1;WDR4;TRO;AP1G1;TLK2;EMILIN2;WDR6;PHACTR1;ZNF766;EVI5L;COA5;PLEKHG3;CR2;RFC3;SLC13A3;PLEKHG2;RFC1;RFC2;LANCL1;COBL;RPL13A;HAUS6;HAUS1;NPEPL1;SAPCD2;CTDSP1;LCK;DNAJC5;LANCL2;CCDC43;MTFR2;FOXD4L1;MCM2;CEBPB;PLEKHH2;CEBPD;TULP4;TTL;HDAC6;LMF2;DNAJB2;FBXL20;STOX2;DNAJB6;HECTD2;HAUS8;DNAJB5;P2RY2;CSK;RAB28;STOX1;POLR2L;NLGN4Y;TUB;POLR2M;PPIL1;ANGPT1;NCKAP5L;RPRD2;FBXL13;KBTBD11;SNRNP40;EVI2A;FRAS1;POLR3A;DNAJA4;POLR3C;RAB12;PI15;NPIPB3;TLL2;POLR3H;BCOR;ZNF732;NPIPB8;NECTIN2;NPIPB6;RSC1A1;MTRR;WDSUB1;FAM89B;FAM89A;CBLC;CISD2;AQP4;CALML4;C14ORF93;PDCD2L;KIAA0930;RPS14;FRAT2;SEPHS2;BRICD5;PDK2;MAGEA4;COG6;ESCO1;ARRDC3;TINF2;P3H2;AP1B1;KRT8;HLA-A;ESCO2;CPT1B;CRNKL1;TIAM1;CYP2U1;MAGEB2;SUCLG2;NSMF;TLN2;MAGEB5;SLC22A3;TMEM185A;STXBP4;MAGED1;CSTF3;ZNF829;FXR2;STXBP5;ATP6V0A4;STXBP6;TRPM6;TRPM3;SH2D1A;SLC35E3;PARVB;TRERF1;RPS26;RPS27;ZZZ3;RPS29;ZNF813;MAGED4;TDGF1;RPS24;CD320;SLC35F6;COL18A1;C2CD2;NKAP;RSF1;ZCCHC17;LOC100287896;SIPA1L1;SLC22A15;CHMP1A;DNER;SH3PXD2B;ZNF800;ERMAP;HRAS;RALGPS1;VENTX;PSENEN;IZUMO2;OR4D1;EDN1;SLC35G2;TYK2;ZDHHC17;ZDHHC15;VWA8;CLDN10;CDCP1;CLDN14;VWA1;MATN3;VGLL3;MAGEH1;DTYMK;OR8K1;RGPD5;VWCE;ZDHHC22;RFNG;ZNF3;GDPD5;BEGAIN;NOL6;PURB;TCEAL8;PSMC3IP;TCEAL7;LIMA1;CFAP298;EGFLAM;PDPR;SUSD3;RPRML;SPTSSB;EMC6;SPTSSA;ATP6V0E2;TCEAL9;RTRAF;SVIL;TM4SF18;MTX2;ATP5PB;GBF1;LHFPL4;PLAC8L1;SORBS2;COLQ;KBTBD3;KBTBD4;TRIML2;QPCT;LHFPL6;COPG1;MPHOSPH8;SIPA1;ALG1L;ZWILCH;ARHGDIG;COMT;PVR;CCDC28B;DOCK10;DOCK11;TATDN1;FAM162B;ARHGDIB;HCFC1R1;SVEP1;TRAPPC13;TMEM38B;NANOS1;PHYH;ALG14;ATP1B4;STIMATE;ALG13;TRAPPC2B;ATP1B3;ACYP1;LZTFL1;PRPF4;MYCN;MYADM;MATR3;COPB2;C17ORF97;CHRNA3;CHRNA5;GSTCD;FAM83H;FAM83F;ZMAT2;PMAIP1;ATP5MG;GAS2L2;CYP2J2;KLHDC2;OR4F4;CBX7;KLHDC3;HELQ;MLKL;CBX4;CBX3;CBX2;CPSF2;MACO1;CAMSAP3;EFNA1;DIAPH3;CAPRIN2;BLMH;PI4KB;TMEM35A;KLHDC9;LRP11;SOWAHC;SLC40A1;CBY1;CGAS;DBI;HAPLN3;HAPLN4;HK2;IRF2BPL;MFSD8;SNAPC5;CASP6;HJV;LRRTM1;NTMT1;CYP2R1;COLGALT1;RBM5;MAPK1IP1L;PROSER2;AXIN1;RPS3A;PPP2R5D;POMGNT2;DNM2;DNM3;MYH3;TRAPPC6B;ALDH1A2;CDH10;COL6A1;IGDCC3;MYH9;PFDN1;RBMS1;DNASE2;ABRAXAS1;NRXN2;ATP1A2;ATP1A1;THBS4;RASD2;NXF1;UGP2;MCRIP2;RPS6KC1;GNA12;PCED1B;CHSY3;PDSS1;HES3;HES5;S100PBP;C2ORF74;PPP2R3A;CAPN13;CRYGD;SLC4A9;JSRP1;MLPH;KANSL1;PPP2R2C;PPP2R2B;KANSL3;RPS6KB2;ALDH16A1;PAXBP1;CKLF;LPIN2;CSNK1A1L;TDRKH;CYBC1;ZFYVE9;RBPJ;TMEM91;PREX2;SCAMP5;KRTCAP3;PSMD9;RABGEF1;PPP4R1;PPP4R4;LIPG;LRAT;TMEM8B;ZNF287;GABARAPL2;HES6;WDHD1;DAXX;STARD5;NGDN;RFX3;DICER1;SCAMP1;HDHD2;SLC5A8;MYL6;EID3;PRKAR1A;AKIP1;TMEM79;MYL9;NGEF;ZNF277;MTMR1;ABCB7;HHLA2;HHLA3;ACTL7B;MRPL19;MRPL16;SLCO5A1;IQGAP2;GIGYF2;DYNC2LI1;CYB5R2;PCNX3;FAM221A;HSD11B2;MRPL20;PCNX4;UGT8;PCNX2;HESX1;AMZ2;MCTS1;CTC1;HACE1;C5ORF34;COL24A1;MRPL27;C20ORF27;ABCA7;NETO2;MRPL24;PTRHD1;SNUPN;COL1A1;CS;DAZL;EIF5;FAM135A;TMEM99;LYPD6B;NOX4;PSMG1;PSMG2;AVL9;ZNF254;LRRC34;PIGU;WFIKKN1;UCMA;RPLP1;QPRT;LRRC3;CTCF;PIGV;HSPB11;MRPL41;JPH2;TMEM44;HEY2;FLVCR1;NELFB;IKBKG;NELFCD;APPL2;CGNL1;DFFB;LYPLA2;UPF1;LRRC45;ELOVL4;RIPK3;NSUN5;EIPR1;LRRC49;MYOF;MRPL49;EMP1;MRPL47;TMC7;EMP3;LRRC41;MRPL52;PSMA3;CDC42EP5;CKS2;PIGK;TMEM106C;VN1R1;CDC42EP1;PICK1;PGAM4;SLC29A1;C5ORF51;PIGG;ZNF236;GPRC5C;LYPLAL1;SLC29A2;ZNF232;DMAC2;COL11A1;LRRC17;CCNDBP1;EXTL2;TMEM67;MICALL1;TMEM68;PMS2;HAS2;NCDN;EXTL3;SRSF10;PMS1;ZNF222;C11ORF65;AADAT;STAT3;SAMD4B;CASTOR1;TMEM64;LRRC20;TTLL6;FABP3;SPSB1;FABP5;FABP6;C18ORF32;MPLKIP;ZNF217;RPL22L1;ZNF215;ZNF696;ZNF211;C11ORF71;FAM13A;SAT2;HNMT;EIF4ENIF1;MTRF1;STK16;SCMH1;KPNA6;LEPR;SLC25A42;PIM2;PITX2;SLC16A3;NEPRO;AP2M1;NOMO1;SLC16A5;NOMO2;ZNF681;ZNF680;AGTPBP1;PPP1R16A;ZFP69B;UBALD1;FOXP4;FAM227B;TUBA4A;SAP30;OLFM1;OLFM2;SLC9A4;MAF;SLC25A51;S100A4;DSC2;PVALB;ANAPC1;ZNF672;PFKFB4;TACSTD2;ARL2;TNFRSF11B;FOXO4;THADA;KRCC1;BCL2L10;BCL2L11;STK36;CNTNAP3B;CRNDE;STK38;SLC38A6;ZNF667;NPTX1;SOCS4;SLC38A4;BRPF1;GFPT2;GOT2;BCDIN3D;TNFRSF10A;FOXN1;KY;QKI;PTPRD;MFHAS1;MLXIPL;PTPRE;CXCL12;TMEM17;SCGB3A2;ZNF658;NFE2L3;MDM4;ARHGAP11A;POMT2;SLC25A1;CNTNAP2;RASGRF2;FHL3;HUS1B;MCM10;ARRB1;FOXM1;NXT2;MRPL3;NADK2;ZNF649;SUMO2;PPP1R12A;SH2D3C;VPS37B;KSR2;SLC25A16;QTRT2;SLC25A18;PPM1B;IL1RAPL1;SNURF;ST6GALNAC3;SEC22B;ST6GALNAC6;GTF3C4;GTF3C5;NDUFB4;PRCC;LRP5;PPM1H;PARD6G;PPM1J;MFF;CXXC5;RNFT1;CECR2;PARD6B;MIEN1;PARD6A;ZNF628;ZNF627;SLITRK3;ZNF626;BEND3;LRRC8C;SLITRK5;BEND4;SH3BP4;SLC25A21;ZNF620;CTHRC1;PPP1R14A;CYB5A;MCOLN3;ERAP2;PRRX2;CTNS;LYSMD4;MCOLN1;TMPPE;TMLHE;CCM2;SMAP2;MDGA1;SEC24C;SPG21;JPT1;CCNH;LRR1;JPT2;TXNDC11;ZDHHC6;SPATA20;ZDHHC1;ZDHHC2;CCAR2;CYB5D2;UBE2L3;CYB5D1;TCL1B;AADACL3;RASSF2;DHX57;OGFOD1;FAM53C;BCAP29;RCC1;C22ORF46;KIF21B;CCNL1;ACAD10;EPHB1;TMPO;PAQR8;EPHA4;ENTPD1;PAQR6;ST6GAL1;ZFP1;SFMBT1;ZFP3;ENTPD6;ENTPD7;ANK2;HNF1B;ANK3;PPP1R3F;SHTN1;FNDC4;SNTN;ZNF717;THAP7;LACTB2;PPP1R3B;THAP9;ZNF714;ULK1;MXRA7;KIF20A;WFDC10B;STX1A;EPHA2;ZBED9;ZBED8;PCDH10;RTF2;WNK4;ART5;PCDH18;ZMPSTE24;APH1A;PGBD1;PGBD2;COMMD8;ZNF708;COMMD9;DHX32;ZNF707;DHX34;PCBP4;MICAL1;CD19;TSPAN6;ERI3;TSPAN7;HIVEP1;ST8SIA5;TSPAN2;HIVEP2;RBM12;CTSA;XRCC6;INTS1;LRRN3;XRCC4;INTS3;ST8SIA2;INTS2;TAS2R38;HSPA12A;PAICS;SNW1;ARMC10;ARTN;ID1;PPP1R1B;INTS5;ID4;INTS4;PEMT;ID3;LRRN1;INTS6;GLIPR1L1;CALM1;CD24;RETREG1;VSX2;FKBP11;PCSK1;CD40;CCDC120;DOC2A;PPP1R11;GPAA1;PPP1R10;CETN2;MIA2;PTPRM;PCSK7;WASL;BRCA1;KIF11;PCSK5;PPP1R18;CLYBL;LARP1B;KIF15;BABAM1;HYAL1;CTSH;IDS;CCR7;QSOX1;CD36;CTSF;QSOX2;L3HYPDH;UTP14A;AASS;CTSC;FOXD4;NCOA1;CCDC110;FOXD1;NCOA5;KIF25;ANO9;ANO7;ANO4;RGMB;SORCS3;ZFY;DEFB106A;ENAH;MN1;ANO1;VSNL1;G2E3;CRELD2;STK40;CD44;SLC43A3;SLC43A1;FUOM;CRIP1;SERTAD3;PERP;GPC1;HEATR3;GPC6;CD55;LNPK;YIPF1;CAVIN1;CAVIN3;YIPF4;MOK;AKR1C3;MIB2;PLEKHA5;RPA1;TMUB1;RSRC2;NLE1;TMUB2;ALDH4A1;NLRP12;DPY19L2;GPAM;CSDC2;CCNG1;FKBP1B;RPA4;ESYT1;C22ORF15;FOXA2;MAD2L1;SPC25;FOXA1;ERCC6L;ACAA2;DCLRE1C;KLHL36;FHOD1;MPI;BCCIP;JADE1;JADE2;CFAP300;NPPB;RGS5;CCND3;FAM174B;PPME1;FAM174A;CAPN5;PALM;SATL1;ARID2;SH3GL1;GGT2;EOMES;G6PD;SCARA3;SLC30A3;ATG9A;SLC30A4;LMTK3;KLHL42;ERN1;PROCR;UBE2V1;UTP25;YTHDC1;KLHL17;KLHL12;PDS5B;NDRG2;FUT2;RASGRP1;FUT4;RASGRP4;RASGRP3;BRINP1;KIF3B;CALD1;NPHP3;GCN1;ISOC2;ZFHX2;CCDC136;SLC52A2;PHF12;SLC52A3;HMGA1;DOLK;KLHL24;SUPT5H;BMP6;ABHD12B;INHBE;BMP4;RCL1;BMP2;FMC1;COL5A2;PHF14;RSRP1;CYCS;TAF4B;GCLM;CHD7;HMGB2;DDX42;ATP2A2;CHD4;AFF1;GPHN;TMEM191B;ARMH4;CPT2;SFR1;TIMM17B;CPXM1;ARMH3;YWHAH;RBM14;DDX59;DDX55;BCKDHB;DDX56;PLA2G4C;ARHGEF19;TBC1D9;DDX51;CIP2A;GCNA;LMBRD2;VGF;IRF4;PEX6;ATG4C;BLVRB;RBM20;SPOPL;MVD;NCBP3;NUP54;IRF6;RBM23;EAPP;SAXO1;ZP3;BLVRA;CREB5;DDX24;DCTN1;GOSR1;TAF9;TAF1L;HMGCR;ATP2C1;CYGB;PTHLH;HMGCL;CLN3;MARVELD3;NAA25;CHGA;RBM39;MIIP;DDX31;ATP2B1;CHFR;SOD1;MAPK10;PNKD;INAFM1;ASB8;BRMS1L;RANGRF;NUP35;TAF6;BUD13;CPVL;ASB3;FAM50B;TRIR;ZNF177;PATJ;RPL32;RAPH1;STMN2;THYN1;ABAT;ABCA12;ENO3;SOX21;SOX17;STMN1;RPL36;PIP4K2A;NFRKB;IER3;TSPYL2;ACOT8;WSB1;ACOT7;RPL21;WSB2;DAPK1;SOX13;ZNF705A;C9ORF64;SYTL2;NISCH;RNF125;ANOS1;NHLRC2;CLPSL2;ALG10B;HOXB6;LINS1;RNF121;CDC42SE1;ZNF155;SNU13;SLAIN1;SKA3;GLG1;PPP3R1;CRACR2B;PRDX4;RIC8B;PLCG2;SLC19A3;SSR1;PLCG1;CHST14;KIAA0319L;SLC19A1;GSDMD;GSDMB;FZD2;JUND;FZD5;FZD4;DNAH14;RAB3IP;FZD9;PRRC2C;TRIP4;CDC6;SLC16A14;GPR137C;SLC6A6;GLUD2;SLC6A9;GIPC1;TNFSF4;OGDH;SSPN;CDK10;PLCH1;CDK13;CPEB2;PRR36;ZNF135;GSDME;PRR35;RET;OR11L1;SPIN3;CLINT1;PRSS23;MS4A4A;TMEM187;ING4;ZCWPW1;FCRLB;ING5;PIP4P2;CSRP2;PAXX;ENSA;TMSB4Y;NUF2;LDLRAP1;GPRASP2;SERPINB3;SERPINB4;ZNF121;TIGD5;CLUH;TIGD7;SSR2;TNNC1;SLC2A12;ANXA5;TCF12;AEN;SERPINB8;RNF167;INF2;TAL2;PLCB1;JDP2;CCDC90B;HBEGF;NPSR1;SF3B4;FAM71F1;ZNF594;RPL12;HOXD13;HOXD12;AFP;C16ORF92;PRAMEF5;BCLAF1;GCNT2;RPL14;SC5D;HS1BP3;METTL7B;ZNF106;ZNF589;ALKAL1;RNF130;BRD4;LOC441155;BRF2;BRF1;TCAIM;NMNAT3;GTF2H2;MZT1;HINFP;RNF146;AGBL4;TM9SF1;ABI2;AGBL1;MORN4;RNF149;ALMS1;MSRB2;MSRB3;ANKS4B;FILIP1;CCL28;ZNF572;GHDC;SEMA5B;ANKRD37;DGKD;CHPF;ATP8A1;ANKRD33;HJURP;GUCA1A;METRNL;CDH7;ABHD12;CDH6;ZFP36;ABHD10;TUBB6;CDH2;RNF19A;CHP2;MAEL;ZNF568;SSX4;LZTS2;PHLDA2;PHLDA1;ZNF565;MEN1;PHLDA3;SEMA6B;BIVM;ZNF560;FAM24B;CYB561A3;C6ORF141;ARMCX3;MELK;ZFP42;MADD;ZNF559;MAD1L1;IQCA1;METTL2B;NOTCH3;ANKRD16;NOTCH1;RTL10;ABHD4;MINDY2;CUL3;ABHD8;CT45A3;ILDR1;MRI1;AK4;GTF2E1;GLB1L3;C1ORF112;BAG4;BTBD3;ESD;ZNF549;PPIAL4A;NDN;PPIAL4C;IGFBP6;RNF175;SLC15A3;SLC15A4;PPIAL4G;MPDU1;ANKRD34B;RITA1;DHCR24;LSM3;CNOT4;NSFL1C;MAFB;RHEB;CNOT3;RIOX2;MAFF;RLN2;CDK1;DHCR7;NES;RNF185;EIF4G2;RNF14;C15ORF61;PTPN21;RPL7A;OPA3;DNMT3B;HYDIN;AMH;METTL16;METTL18;CHUK;VWF;GPX4;ELAC2;LIX1L;AMT;ASMTL;PLPBP;TRAF2;DUSP26;ADRA2A;PATL1;DUSP23;PTP4A2;METTL25;EVC;ASPH;BAGE3;EVL;SNRPA1;ANG;EFHC2;NLGN3;NLGN1;WBP1;GLS2;RPL36A;GLRX;PRR5L;SEMA3E;C1ORF94;JAKMIP2;CACNG6;REPIN1;ZNF502;TNNI3;C3ORF33;UGGT2;WASF3;DCAF13;CDRT4;ERVMER34-1;RNF25;KCNIP3;KCNJ14;AHNAK2;SEMA4F;C1ORF147;KLF4;KLF2;SVOPL;KLF6;NFASC;KLF9;RHEBL1;CDO1;PFKM;TRMT61A;CLEC2D;CDRT1;TRMT61B;SLC46A1;SPARC;TP53RK;GORAB;ANTXR2;ANTXR1;RAPGEFL1;EDNRA;EDNRB;CHEK2;HABP4;TRMT44;CHAC1;ABT1;JMJD4;VCX3B;VCX3A;MCCC1;MTUS1;BOLA1;ACSL4;EBF3;RUNX3;MTURN;MRPS18C;CARHSP1;PLPP5;RRAGD;MALL;ANKRA2;PLPP3;PLPP2;CUTA;TBCEL;ANP32A;IGSF3;MAOA;TSHZ1;IGSF1;SMIM1;MGST1;NLK;LOC150051;SMIM8;NHLH2;GNG10;CYP4X1;STC2;DPH5;DPH6;PATZ1;TRMT1L;SCAI;RPL39L;CDT1;RABGAP1L;STK11IP;BCL11A;TMEM50B;CIDEA;CIDEB;NMI;STAM;ZWINT;UBAC2;MANF;SRPK1;STAG2;STAR;GKAP1;NMU;SPRTN;TRMT11;CUTC;NODAL;BEX5;ITM2C;CLIC6;FEN1;EPM2AIP1;SERP1;ZMYM2;AUH;CAMKV;ZMYM3;NNT;ZMYM4;GNPNAT1;CC2D2A;MAP4K1;MAP4K2;MANBA;PRMT7;PRMT2;CAMLG;TSC22D1;TSC22D3;NME4;KREMEN2;NME5;AP3B2;RAB33B;RAD51C;CCKBR;NRN1L;PACS1;CEACAM6;FRG1;TFF3;SGK3;ALDOA;SGK1;UMPS;TOR4A;PRIM1;PAPLN;AKAP7;UQCR10;RASIP1;ARNTL;RBM15B;FAM184A;NPY;KIAA0753;EBLN2;TBL1X;ADAD2;CDX4;TUBE1;FAH;PUS7L;TJP1;KRT19;LBX2;AXL;CAMK1;TOMM5;RAB3GAP1;CDK5R1;GALNT12;WASHC4;GALNT14;POGK;SIRPG;NUCKS1;MANEA;RDM1;SYDE2;CHCHD5;SYDE1;ARHGAP42;NUSAP1;MEIOB;CHCHD1;PDE8A;PSPH;NSF;AMY1A;SLX1B;ANGEL2;MATK;EPDR1;TSC1;TMEM131;PRSS53;SGO2;DPM2;PHOSPHO2;SELENOP;TIPRL;SCG5;SELENOV;SCG3;ABCG4;ISCU;HDGFL3;TEDC1;USP53;USP54;DNAJC24;LTBP3;NTS;ADIPOR1;COX7A1;SEL1L3;DPP3;ZFP36L1;DPP9;DNAJC21;SOHLH2;EP400;ATP6V1H;OTX2;OTX1;PDZD8;ENKD1;ACBD7;HSPA8;ACBD5;OPN3;SMAD3;LRRC75A;PTCH1;TBCD;DNAJC12;EPHX3;ARHGAP28;DNAJC14;HSPA2;SMAD5;DNAJC17;ARHGAP24;AZIN1;SMAD7;NR4A2;TMEM114;TP53I3;DLG3;ATG16L1;MAN2B2;EBPL;OR2A5;CXCL6;CRISP2;USP36;CXCL8;DOCK8;USP33;PDE3B;USP34;HSPB2;PKD1;DHTKD1;DTWD2;HEBP1;HPF1;TMEM104;SENP8;NFKBIZ;PDE4B;TMEM109;PSTK;KLF10;ABCC4;DESI1;OR2H2;PDE4D;MARS2;USP44;OPRM1;CKAP4;HPDL;ARHGAP10;EHHADH;CHMP3;PXYLP1;USP41;DOCK2;DOCK1;MCPH1;TSEN34;CAMK2B;ZNF197;TM2D1;PON1;TFPI;SELENOI;NT5DC2;NRIP1;ERBB2;LRIG1;REPS2;RGS20;PDE6B;LRIG3;S1PR5;SASH1;KLRG1;ABCF1;ZNF189;CMTM7;ATE1;CMTM8;USP25;PTCD1;CMTM3;SGTB;ZNF182;B3GAT1;CADPS;ZFC3H1;ARID3A;NAP1L1;MEIS3;USP28;GDAP1;DLK1;NAP1L5;DLK2;GNPDA2;RGS10;AQP11;BAX;SSBP2;SSBP3
Duchenne Muscular Dystrophy Up-Regulated Genes In Human Skeletal Muscle GSE86356	2412/4451	0.9999890366656496	0.9999975629759688	0	0	0.5062417940616244	5.5501284744341605E-6	SPI1;ACCS;ISM1;NDST2;CRHBP;SYNGAP1;LURAP1L;FAM110D;ZC3H12B;NDST4;EPSTI1;ANKFY1;VSTM1;PGLYRP1;PRKACB;SDS;LDOC1;MCEMP1;BHLHA15;ZNF12;BCR;SIGIRR;CH25H;ACE2;SPINT1;OPTC;CTAGE4;ORAI3;PLBD1;ASPHD2;ATF7;PLBD2;FLG;CRABP2;FAXDC2;LYPD1;GATA6;CDCA8;ZNF22;BAZ2A;TEX26;PLA2G6;LYPD6;PRPSAP1;C12ORF57;RNF212;ADAMTS14;RNF213;RNF215;RDH10;PDGFD;PDGFC;SYNDIG1;PRELID3A;SULT1A2;BTBD19;BTBD17;NR2F1;EIF2AK2;BTBD11;ZNF34;NR2F2;L1CAM;LARP6;C12ORF77;LAS1L;CILP;NMT2;FAT2;FXYD6;FXYD5;FAT4;LGMN;ZNF497;SIGLEC9;LRRC10B;MTMR11;EVPLL;JRKL;HOXC12;HOXC11;M1AP;SHF;SMPD2;CASP12;NHSL1;MECOM;TCP11L1;TSPO;DLGAP3;TPSAB1;JAK3;ZNF488;ZNF487;OR52B6;ZNF486;GATD1;DUSP5;DUSP2;CHST7;KCND2;SPHK1;MAMDC2;SLC39A11;RAB3IL1;GMIP;DUSP6;MMP12;MED22;PLSCR1;MMP13;MMP19;CHST2;RAPGEF4;SAMD5;SAMD9;PKN3;KCNA2;CCM2L;ABRACL;SLC7A1;SLC7A3;ADAM28;NRAS;C6ORF58;SPP1;STX5;ZSWIM6;ZNF468;STX2;IL12RB1;ZNF467;ZSWIM4;TP53I11;SAMD3;GOLM1;ADAM32;APEX2;KIR3DL2;CROCC2;CENPE;COL3A1;CENPI;ETNK2;SHKBP1;TAOK2;MITD1;CENPO;YPEL5;YPEL4;FRYL;SIGLEC6;ZNF454;ADGRL3;MTCH1;KCNG3;EXOC3L2;OLFML2B;TMEM167B;FBXO27;RASL11A;NAB2;LY75;PLOD3;FADS3;FADS2;NUDT10;POFUT2;TNFRSF8;NUDT18;MAP3K8;CLBA1;FST;SRCIN1;VMAC;TPST1;SMO;LY6D;SRSF3;ZNF436;SRSF5;LY6E;SRSF9;CDKL1;SHC4;ZNF430;KHDRBS1;KCNE1;SHC2;KCNE3;KCNE4;DLX5;SHC1;ZC4H2;LY96;LIN7A;REG3G;FBXO44;SPATA6;NPAS3;IGSF21;LOXHD1;NDOR1;AMDHD2;BMF;TNFRSF14;IP6K1;NADK;IFNA21;SDF2L1;ODF3;FBXO36;HPS4;RABL2B;ARPC4;BMX;CORO2A;CORO2B;FAM90A1;FAM205A;TMPRSS15;IGSF10;LRCH2;LCN2;CNTROB;HPSE;KCNK5;ITGB4;MSLN;ITGAL;TSPAN10;AP4M1;HHEX;TAGAP;ITGAX;ZNF888;ITGB8;ITGB7;PGLS;BCAS4;CERS4;TRIM61;CERS5;TMEM255A;ITGA1;NRG1;ADAMTS20;TNFRSF1A;MMS22L;BMP2K;ITGA8;TNFRSF25;ITGA6;TOP1;SPACA5;BCAT1;C1GALT1C1L;TRIM56;ITGA9;BECN2;ATP10D;LENG8;ACCSL;ATP10A;TSPAN32;ATXN1L;SLC36A4;UBQLN3;KCNJ5;SSB;KCNJ8;PCDH9;GZMA;NTRK3;PCDH8;GZMB;SPDYE3;NAGA;SYT15;SORL1;TBX3;DYTN;TM6SF2;TBX2;TTC39B;GZMK;TSPAN16;MYO1E;GZMM;MGAM2;NAGK;UBQLNL;POU2AF1;KCP;TRIM36;CD247;ZNF850;CD244;MYO1F;MYO1G;NPFFR2;CCDC89;CPNE7;HHIP;MT1M;CCP110;LDLRAD2;LDLRAD3;IKZF3;RCBTB2;C4B;CDC20;C4A;LGALS2;LGALS1;TRIM29;ANPEP;TNFSF10;TRIM25;ARL16;ATXN7L1;FBXO5;LGALS9;TRIM27;FBXO7;TALDO1;ACTN4;ALG1;KCNK17;MYO7A;TMEM170A;BTD;MT1A;OMP;CRISPLD1;SOAT1;TRIM17;CRISPLD2;ADGRB3;KCNQ1;ADGRB1;BTK;KCNQ3;MT1F;KCTD13;TRIM14;KCTD14;RIN3;FAM76B;KCTD11;TRIB3;KCTD17;RIN2;TP53;TRIB2;TRIM11;CCDC83;NAIP;NUMBL;EPB42;FBF1;OR51J1;PGS1;SEC14L4;KCNN4;ATP6V1C2;NTNG1;APOBEC3D;BBS1;NTNG2;SLC10A6;EGR2;APOBEC3F;YES1;EGR3;OR51I2;SPHKAP;TNFSF14;C9ORF152;TNFSF15;TNFSF12;SLC10A3;RANBP17;IFFO2;MYO5A;NBEAL2;CNFN;OR51I1;IFFO1;ZBTB9;CALY;LPAR5;MYO5C;ITGBL1;CALR;MRAP2;FBXL7;CD200;LDHAL6B;MON1B;ZBED6CL;GRIK3;ICA1;NAT14;WFDC2;MEDAG;AKAP12;VMO1;AKAP11;KCNT2;OR51Q1;MIS18BP1;SUFU;FCER1A;MUC15;CAMP;COX8C;FCER1G;NBPF12;GAB2;SYP;APRT;NBPF15;RNF144A;KCNU1;KIT;SDE2;TAGLN;SELPLG;GNAI3;CAPG;HSD17B7;REM1;RANBP3L;RELN;SHOX;MGAT2;MON2;SPRYD3;VEGFB;PCDHB14;KLHL3;PCDHB12;PNMA2;PCDHB11;PCDHB10;GCK;VMP1;RIT1;KITLG;NOL4L;KLHL6;TACC3;CCNYL1;ALLC;IL18R1;GRINA;NEK11;OTC;OR1C1;PRDM6;BUB1B;MSMO1;PRDM1;TMEM260;NCMAP;ACTG2;LOXL1;LOXL2;PLAU;TBC1D30;FAM3B;ENPP1;DUXA;ENPP3;CARD10;OR1B1;SLX4IP;PHGR1;ADAM11;ADAM10;DNAJB14;GEM;SPOCD1;ZNF90;ADAM17;TMEM256;ADAM15;MAP7D3;SCNN1D;SLFN14;SCNN1B;HHIPL1;ODF3B;DENND6B;RPP25;EMID1;SIDT2;FBN2;OR51B2;PLD4;CACNA1A;PLD6;CACNA1C;PLD3;CACNA1G;ADGRG3;RAI1;ODF2L;SNTG2;ADGRG2;OR2AK2;OR51B6;RHPN1;LPXN;CYTL1;OR51B4;RAI2;CNTLN;TCAF2;MGAM;SYT1;CRTAM;MANBAL;AHI1;GH1;FGF14;NAT1;NAT2;UVSSA;FGF18;NABP1;CNTN3;PYROXD2;NAT9;DNAL4;SDK2;DNAL1;FBN1;ZMYND15;MS4A3;TNFAIP6;MS4A7;TNFAIP2;TNFAIP3;OXT;DMKN;RND2;PHTF1;ADGRE1;ADGRE2;ZIC3;RASGEF1B;DACT3;MYBL2;GGACT;CYTIP;ARFGEF3;SUN2;TTC34;CAD;TTC31;SHROOM2;SHROOM3;ETV1;IRAK3;C4ORF48;SHROOM1;IRAK4;NAV2;TENT5A;ETV7;ELF1;TMEM216;IFIT1B;CHI3L2;CHI3L1;OR2AP1;OR2B11;MAN1B1;MS4A2;FAM72A;RALA;DNAH1;ANKS3;DNAH6;DNAH9;PKD1L3;RETN;IL1RL1;SV2C;CNR1;SV2A;TBX21;MAN1C1;PTK2B;SLIT2;MTA3;TTC14;HSD3B7;TTC12;RRM2;EYA2;TPBG;SLC50A1;TBX19;CD2;GALNS;CD4;UFM1;CD6;CD5;ACKR4;ACKR3;PTX3;ACKR2;GLA;PI4K2B;TES;CLEC10A;WDR86;SLC4A1;MRGPRE;SLC4A3;SLC4A4;NYNRIN;SCN11A;ZMIZ1;GJA5;GJA4;WDR91;AP1S1;PROK2;NCKAP5;C2ORF81;CDK5RAP3;PROK1;PRKCB;CLEC11A;ARMC9;AFAP1;GABRG1;ARMC2;DEPDC1B;MAP1A;PRKD2;CFB;PI4K2A;ZNF397;ZNF396;SEH1L;ZNF394;CFH;ZNF391;AKAP17A;CFP;SAMSN1;PLAC8;BLOC1S5;FAM171A1;FAM124B;GJC3;FAM124A;C14ORF180;BLOC1S3;PRDM16;ZSCAN12;ICOS;ZSCAN18;PLK3;PRELID1;NDFIP1;NFE4;TPRG1;NFATC2;RMDN3;RMDN2;ELL3;WDR54;GJB1;TCN2;TCN1;GJB6;PPT1;SNAI1;TMEM225B;XKR4;PCDHB9;PCDHB7;MESP2;MESP1;ARPC1A;SMG9;PHF8;ADAMTSL1;C1QTNF4;C1QTNF3;C1QTNF2;GNLY;ADAMTSL3;ADAMTSL2;RBPMS2;TEAD2;ZNF365;DENND2D;EDARADD;GRAMD2B;DENND2A;WDR31;ELMOD3;GNL1;GCHFR;ANGPTL7;ANGPTL5;ANGPTL4;KIFC3;EXOC1;WDR27;SGMS2;NSD3;SLC17A9;EPCAM;SLC17A5;AHSP;SLC17A7;ZNF345;GABRA2;WDR17;CDKN2A;IL10RB;WHRN;GLYCTK;SNCAIP;DHRS1;SLC8B1;IGLL5;OSTM1;DHRS9;CLCF1;FOSB;COQ8B;CLC;ZNF333;RERGL;CCDC71L;ZNF331;C8ORF48;POGLUT1;ANKRD13D;CSF1;TMEM179B;RAB3D;TNC;TM7SF3;TM7SF2;RAB43;RAB44;FGF7;RIMS3;CYSLTR2;SALL2;FCGRT;SLC39A9;SALL4;ZNF329;TNR;SLC39A8;PLXNC1;SLC39A1;HMGN1;CSGALNACT1;C8ORF58;CEP135;TMEM178A;SKIDA1;CSGALNACT2;SPICE1;DIO3;TTC21A;KERA;VRK1;SSMEM1;VASH1;LEMD2;HIC1;TOM1L1;PYGO2;LTB4R2;RAB36;RAB35;SLCO2A1;FKBP7;PGR;RAB38;ADTRP;PPEF1;TOX;CSNK1G1;BRSK1;FKBP2;RAB5C;FAM114A1;FAM218A;KRBOX4;ESPNL;CD300LB;CLCA2;ZNF789;CD300LF;PLTP;RAB6B;SRGAP1;ZNF300;ZNF783;FANCI;OSBPL8;RAB4B;CCDC15;FANCA;NBDY;FANCG;GFAP;INS-IGF2;LRFN4;REEP4;LRFN1;P4HA3;PLXNB3;CPE;PLXNB2;CSPG4;DRC3;LHX9;C8ORF34;BMPR2;COL14A1;ADAMTS4;LBH;ADAMTS1;SCRN2;CEP170B;EMILIN2;TLK1;ZNF765;C8ORF88;ZNF761;ADAMTS7;PLEKHG2;TRPC6;SGIP1;CHPF2;OR13G1;AVPR2;PLEKHG6;APOA2;HAUS1;DNAJC1;NEMP2;CTDSP1;LCK;CCDC74B;CATSPERG;CCDC74A;XCL2;MCM6;CCDC40;FRRS1;CEBPE;HDAC1;CCDC68;ARPC4-TTLL3;NLRC5;DENND3;NOD2;BPHL;THSD1;LMF2;HDAC7;LMF1;RAB20;MSTO1;IL21R;RAB28;ALOXE3;STOX1;JAZF1;ANGPT4;NLGN4X;NCKAP5L;CYP51A1;APOBR;FBXL14;CPPED1;P2RX7;EVI2A;ZNF738;P2RX1;MAB21L2;RAB13;CEP162;C8ORF74;EVI2B;SLC35B3;IFI27L2;IFITM1;IL1RN;SLC35B4;IL23R;PITPNA;MLC1;CBLB;AQP1;PNP;NIPAL2;ZNF845;ARFIP1;HMCN1;IFITM5;ARRDC5;SLC35C1;TINF2;KRT8;P3H1;FLT3LG;CPT1C;HLA-F;MAPK8IP1;TIAM1;CYP2U1;KATNAL1;ZNF836;GSAP;NSMF;SIK1;ZNF831;SIK2;TLN2;MACF1;SH2D2A;APCDD1;PPL;CHTF8;FAM43B;SH2D1A;SETDB2;PYCR3;TRERF1;PUM2;VNN1;VNN2;ZNF816;ZNF813;MAGED4;CCSER1;SLC22A9;ROBO2;TOP2A;SLC35F6;TENM1;COL18A1;ROBO3;ORM1;CAB39L;SLC35F2;ZFAND2A;HBD;ORM2;SPPL3;LIMD2;SH3PXD2A;SLC22A16;XPO6;DNER;PRX;SH3PXD2B;UBXN7;SEC61B;ERMAP;SUPT20HL2;RALGPS2;TMED9;TMED8;STRADA;ZDHHC12;ZDHHC13;GFRA1;PARP9;GFRA3;SLC22A24;UGDH;SLC22A25;CDCP1;CLDN15;MATN1;CLDN19;VWA1;CLDN18;TLR8;TLR7;TLR5;ACTRT3;MATN4;TLR4;MATN3;VGLL4;PTGER4;C1QA;CSTB;DTYMK;ADH1C;ZDHHC20;PTGER2;AMIGO2;ZDHHC24;PTN;TYMS;CST7;PHYHIP;RGPD4;NKD1;TYMP;DCST2;TCEAL8;CST3;DUOX1;ZDHHC18;TCEAL5;MTHFD1L;TCEAL3;WIF1;TCEAL2;KIAA1841;LAIR2;SUSD3;SUSD6;HDX;PURG;GINS1;C17ORF67;TM4SF18;MPP2;C17ORF64;SORBS2;GRHL1;TRIML2;XPOT;CLDN34;SAA1;SAA2;BLID;MPHOSPH8;F2RL2;SIPA1;MEGF9;C1QC;FCN2;GUCY1B1;CCL4L2;HFE;HELB;MAGED4B;BMPER;FAM162B;SIT1;FPGT;COTL1;SVEP1;LIG1;WNT5B;LMO4;LMO3;ALG13;ATP1B3;PCDHA12;EMCN;MYCN;LOX;FANCD2;CERCAM;MYADM;TIMELESS;PRTN3;AMPH;JCAD;FBLN7;CABP4;OR52D1;EFNA5;FBLN2;FBLN5;FAM83H;FAM83F;ZMAT1;HRH2;NLRP3;MLKL;CBX4;NKG7;SELE;TSGA10;BAMBI;TRPV4;CASS4;GPSM1;CLEC14A;HAPLN3;HAPLN4;HS2ST1;IRF2BPL;RBM3;CASP9;SPRED2;CASP6;SIX5;SNAPC2;FAM86B2;CASP4;BLNK;COLGALT1;STPG1;PROSER2;RHBDF1;SRGN;MYEOV;GLP2R;IQCC;MYRIP;IQCG;ALDH1A3;ZAP70;FCHSD2;MYH3;PEAK3;OAS1;OAS3;COL6A1;RFT1;COL6A3;MYH9;RBMS1;DNASE2;SOWAHA;CDH19;PAPPA2;DTHD1;COLEC11;OR52H1;HLF;ATF6B;TSGA10IP;NRXN1;BRAT1;THBS4;OGFRL1;C17ORF107;NXF3;RASD1;RNF113B;WNT11;ERICH1;HLX;MCRIP1;PCED1A;POC1A;CHSY3;GBP2;LURAP1;HES5;S100PBP;TCF7L1;C2ORF73;NOS3;KDM4E;QPCTL;SLC4A8;FAM167B;CAPN11;SLC4A9;MLPH;PDE10A;PPP2R2B;CYBC1;PID1;RBPJ;CLDN1;TMEM91;OR10AC1;SCAMP5;IL4I1;PREX1;SCAMP4;NSDHL;IGLON5;LRAT;SAMD12;XYLB;SAMD11;GBP5;CCBE1;STARD5;OR2L8;RNASE6;ZFYVE21;RNASE3;TMEM80;SCAMP2;MYL4;EML5;CLDN5;FLG2;RFX8;RBP5;DDX39A;RUFY3;SPARCL1;IDNK;PADI4;MYL9;NGEF;GRID2IP;LXN;TTYH3;DHH;SHOX2;FIGNL2;THY1;IQGAP2;LY9;SLC5A3;IQGAP3;KIAA0040;DYNC2LI1;HSD11B2;KLRK1;C7;CFAP69;RSU1;HAO2;ZBTB7C;CTC1;NAPSA;CADM3;PRRT3;HACE1;PRRT2;COL24A1;OR14K1;EDEM2;ABCA4;C5ORF38;ABCA9;CP;GRIN2B;MYMK;GRIN2D;HRNR;COL1A1;TDP1;NOSTRIN;NOX4;DCHS1;PSMG2;PRRT4;LRRC36;GPR26;ZNF251;HEXB;GPR20;EFCAB6;LRRC32;HSPB11;VSIR;LETM2;LRRC1;TMEM44;FLVCR1;CTLA4;IKBKG;APPL2;OFD1;UPF1;LRRC45;FGFBP2;LRRC46;ELOVL4;RIPK3;MYOC;ARG1;C5ORF58;LRRC49;ACTL6A;NSUN3;ROM1;EMP2;TMC7;POU5F2;VAMP8;C20ORF96;BDH2;CDC42EP5;C18ORF12;CDC42EP4;CDC42EP2;PELI1;PMP2;PIGL;PIGG;DSCAML1;SLC29A3;TMEM106A;SERPINB10;LRRC18;IDUA;COL11A1;LRRC17;PTGS2;FSTL5;PROKR1;FOXS1;MYCT1;HLA-DMB;BTAF1;HAS1;FLNA;HAS2;C11ORF45;CSMD2;GC;RABAC1;ZNF224;P2RY12;P2RY13;P2RY10;OR14A16;P2RY14;LRRC27;GPR55;FABP9;GPR52;SAMD4B;CASTOR1;PLXDC2;TMCO4;TMCO3;AADAC;TTLL3;TMEM54;TTLL1;HLA-DPB1;ZNF699;ZNF697;ERO1A;ERO1B;NCF1;NCF2;FAM13A;FAM228A;ZBTB21;F13A1;HR;LRRC70;CXCL13;SAT1;SLC25A48;HPGDS;PABPC4L;PIM2;CPA3;CPA2;C11ORF87;ZNF681;AKR1E2;ZFP69B;FOXP4;OLFM4;STON1-GTF2A1L;FRMD1;SLC9B1;FOXP1;OLFM2;TXLNA;FRMD8;C18ORF54;MAL;SLC25A53;NPTXR;DSC2;S100A8;KANK3;TRABD2A;C11ORF96;LRRC58;BEAN1;FBLIM1;ECSCR;TACSTD2;TNFRSF11B;TNFRSF11A;GPR84;CYP19A1;GPR82;GLIS1;SAV1;SOCS3;BCL2L10;STK36;CNTNAP3B;STK38;HYI;LRRC4C;KL;DEFA4;GFPT2;DEFA3;TNFRSF10B;TNFRSF10A;DEFA1;LY75-CD302;PTPRD;MFHAS1;MLXIPL;CXCL12;RGCC;UST;SCGB3A1;MYCBPAP;MDM1;CNTNAP2;NXT1;FLT3;CELF2;LRRK2;RASGRF2;LRRK1;PIK3CD;CELF6;NXT2;CCIN;ERC1;UPP1;EMX2;PPP1R12A;SH2D3C;CD8B2;VPS37B;IL1RAPL2;SEC22B;L3MBTL4;SLC25A14;CNTNAP4;SLC25A13;PPP1R15A;RNFT2;PCOLCE2;PPM1N;LRP5;NTN4;PARD6G;HSD17B13;PRIMPOL;CCL8;SLITRK2;FCHO1;CCL5;ZNF626;CCL4;FCHO2;SLITRK6;ZNF625;CCL3;SLITRK5;ZNF624;CCL2;MICALCL;ZNF621;SLC25A22;CTHRC1;AKAIN1;BEND6;LINGO3;ERAP2;PRRX1;PRRX2;LYSMD4;BAIAP2;MERTK;NELL2;FCGR2A;ZNF618;PRC1;MGP;PABPC1L;SLC25A31;MDGA2;FCGR2B;SMAP2;MDGA1;FCGR2C;EPHB6;SPON2;DHFR2;KDELR1;FOXI2;PRF1;ZDHHC1;IFI30;CYB5D2;ZNF724;OXER1;C22ORF46;CCNL2;ACAD11;CCNL1;TMPO;EPHA4;TM4SF4;PPP1R3G;SFRP2;FNDC1;SFRP5;SPATA12;SPATA13;PEX11G;MXRA5;TMEM87A;ZBED9;L3MBTL3;PPP1R35;PIK3R1;PCDH12;CD1B;PCDH17;UBE2J1;PGBD2;ZNF707;ERI1;ARSJ;ZNF704;CD19;MIER1;HIVEP1;SLAMF8;SLAMF7;A2M;RIMKLB;HMGCLL1;RAB11FIP4;ZBED3;SLAMF1;LRRN3;XRCC4;FOXF1;IQSEC3;HSPA12B;ANLN;ID1;COL9A1;CD27;RGL3;ANKRD18A;CD24;KIAA0825;FKBP11;DIRAS3;PTPRT;CD40;CCDC120;CCDC125;CETN2;SECTM1;CD3G;CTSW;DOC2B;PCSK7;CLEC9A;KIF11;CD3E;CTSS;KIF19;SPTLC3;NCS1;IDS;CD37;CTSG;QSOX2;L3HYPDH;AASS;CCR2;SBSPON;CD52;TMEM150B;FOXD1;NBPF9;MINK1;KIF23;SORCS1;ANO4;TMEM150C;SORCS2;OOEP;SUPT3H;PNMA6A;LAT2;ANO1;NCR3;NR5A2;KIF2A;BANK1;NCOA7;CD48;SFI1;OR14A2;FOXC2;RAMP2;RAMP3;SLC43A3;CCDC103;SATB2;CD5L;DEFB124;CCDC107;CRIP2;FUOM;CRIP1;CPN2;STX11;CAMK2N1;CREG1;GPC5;EXOSC3;PAK5;MICB;NPDC1;RFTN2;CD72;GCH1;CAVIN2;AKR1C1;CRYBB1;MOK;AKR1C3;AKR1C2;CRYBB2;AKR1C4;DEFB132;NLE1;GLB1L;THEMIS2;ZDHHC9;LKAAEAR1;FAM171B;ESYT1;CD69;SCARB1;PLVAP;SAMD9L;DCLRE1C;GIMAP1;GIMAP2;JADE1;JADE3;GIMAP5;MPO;RTL5;GIMAP7;IFI44L;CCND3;RGS2;RGS1;DUOXA1;KIF5A;SCN9A;PRND;SH3GL1;EOMES;ZBP1;KIRREL3;SLC30A7;OSR2;CD96;SCARA3;CD93;SCARA5;CCDC159;OSR1;SLC30A4;THEMIS;CYBA;PCOLCE;SLC30A1;PDGFRL;OSCAR;PROCR;TANC1;DOK3;SCN8A;CCDC152;GCM2;RTN3;KLHL14;ARHGEF25;NXPH3;NPR2;CCDC146;PDS5B;KIR2DL3;RASGRP1;ACACA;FUT4;RASGRP4;HCAR3;CALHM2;NPHP3;MSC;WNT2;C16ORF54;ARHGEF35;SLC52A2;SHISAL1;INHBB;ISG15;INHBA;CALHM3;ZFHX4;SSH3;BMP6;IL2;ABHD12B;BMP4;ISG20;TIMM10B;BMP2;KIF4A;PHF14;RSRP1;PHF13;RHOXF1;MAST4;RTP1;TREH;ATP2A3;MEA1;PPP1R9B;FAM178B;UBE2Q2;BCL7C;CPXM1;CFAP43;CFAP45;GALNT8;KRT222;MMP7;CELA2B;ARHGEF17;DDX55;ARHGEF19;PLA2G4A;DDX51;MMP8;TCTE1;TMIGD2;IRF3;IRF4;CDHR3;IRF5;SAXO2;HEPN1;LAMA2;BCL2A1;DBX2;CRMP1;ABHD17C;HMGCR;CLCN2;CYGB;AURKB;PTHLH;PRTG;CLN3;MARVELD2;SH3TC1;DCDC2B;EPS8L2;DEFA1B;CFAP20;CCDC178;GALNT6;S100G;GALNT4;GALNT3;PLA2G2C;MX2;TAF10;DDX31;ATP2B3;CHFR;MAPK11;INAFM1;SHLD2;RANGRF;S100P;RBM43;CCDC171;SERPINE2;TMEM200A;RAPH1;ABCA13;GPR174;GPR173;SOX17;CREB3L1;MYB;STMN1;CYP1B1;PIP4K2A;PLCE1;IER2;PRIMA1;CUBN;WSB1;ACOT7;NHLRC3;NHLRC4;GLCE;SERPINF1;SYTL1;IFT80;SOX12;SYTL4;SYTL2;NISCH;ABCA10;BIN3;PRR18;SPIN2A;HOXB8;HOXB7;PRR13;CDC42SE1;C1ORF198;VPS26A;A1BG;HIF1A;FAM149A;CRACR2A;PRDX4;S100A16;S100A12;PLCG1;CHST14;ELANE;SLC19A1;NR2C2AP;CDK17;GSDMB;ACD;GRXCR2;FZD2;JUND;DNAH17;FZD4;DNAH14;TRIP4;C1ORF185;GPR137B;SLC6A9;GIPC2;CDK10;TNFSF8;HOXD3;CDK14;ZNF135;OGFR;OR11L1;ITK;SERPINA1;TINAGL1;MEI1;ELN;OGG1;SPIN3;ADM;MS4A4E;FMN2;GLI2;MS4A4A;PAXX;CHL1;MRC1;NUF2;RSPO2;ANXA8;GARNL3;TCF19;BATF3;FCRL5;IFNGR1;SLC2A13;ITPK1;TCF12;SERPINB8;FCER2;MS4A6A;CD200R1;PLCB4;INF2;MRAS;PAX8;TAL1;ITPKA;HCLS1;CCL14;SF3B4;PLPPR3;HOXD11;HSPA13;GPR152;TMEM169;RNF138;SC5D;HS1BP3;CCL19;RNF130;RNF133;CCL16;ZNF101;LGALS7B;ZNF582;AOC1;CCL23;F10;ZNF580;SERPIND1;CARD9;CARD6;GPR4;PRSS35;NMNAT2;GTF2H2;PRSS36;FMO4;POU4F3;SULF2;ADAT2;GPR141;AGBL4;TM9SF1;RNF148;ABI2;ABI3;SLCO4C1;ANKRD65;C16ORF89;ZNF578;ANKRD61;CCL28;GPR146;SEMA5A;GHDC;CHPF;ANKRD36;ANKRD33;CTNND2;METRNL;BEST1;CDH7;CDH6;PYCARD;CDH3;CLEC5A;ANKRD31;CHP2;LZTS2;LZTS1;PHLDA1;RPTN;CD177;MEN1;PHLDA3;ZNF562;SEMA6B;ANKRD36C;LHCGR;SEMA6A;IGFBP5;IGFBP3;CYS1;C6ORF141;MOB3A;CLEC4A;C6ORF132;MELK;C1ORF115;CLEC4D;STIM2;ANKRD42;ZNF559;ADAM9;ERG;ANKRD36B;CLEC4G;DGKI;DGKH;CUL9;NOTCH3;DNMT1;MINDY4;NOTCH1;C3ORF70;CHRD;ITPR2;MRI1;ABHD6;AK5;CYP4F22;RASAL3;AK7;RHEX;HMBOX1;BAG4;ITPRIPL1;CLEC7A;NDP;IGFBP6;SLC15A3;SLC37A2;C3ORF80;ATP8B3;WFS1;ANKRD22;CNOT6;CDK6;YEATS2;ALB;ITGA11;CDK1;TDRD10;ESAM;NACAD;XAF1;PTPN21;DNALI1;DUSP14;PTBP1;CLEC1A;GM2A;PSD2;SIN3A;PSD3;DNMT3B;INSL3;INSL5;SH3D19;VWF;DTX3L;GPX4;GPX3;ZFP92;ASMTL;KCNAB1;NGF;ASPN;ZFP90;INMT;NIPSNAP1;PATL2;C1ORF159;METTL24;TNMD;IL3RA;EVL;SNRPA1;PKHD1L1;EFHC2;METTL27;NLGN3;NFAT5;SMARCD2;NLGN2;SEMA3D;SEMA3G;PRR5L;SEMA3E;KIAA1210;JAKMIP1;JAKMIP2;C15ORF39;CHADL;MGAT5B;RBBP9;ZNF503;MROH6;UGGT2;WASF1;IRX2;SPAG5;ANKRD30A;KCNIP3;RNF26;SEMA4C;C1ORF147;KLF4;SGCZ;KLF2;TPCN2;PFKL;KLF6;SH3D21;CROCC;MNDA;FOLR3;CDO1;FOLR2;TRMT61A;CLEC2D;CBLN2;HPSE2;DIXDC1;ACSM5;DDX60L;SOGA3;NADSYN1;ZNF609;EDNRB;CHEK2;ZNF600;SOX7;C3ORF14;TNS2;PTGDR;UTS2R;SACM1L;ACSL5;C10ORF55;MTUS2;PSG3;RUNX3;GBGT1;RUNX2;CHIT1;PLPP6;PSG8;CD109;PSG6;ANKRA2;EZR;PFN1;PLPP3;CD101;LLGL2;SMIM3;GPM6A;NECAB1;IGSF8;IGSF6;PDE1C;IGSF3;HEPACAM;MAOA;TMTC3;STC1;TMTC2;GMCL1;KLK7;KLK6;NHLH2;GNG10;NUAK1;INPP5F;MAP7;FAM180A;MYL10;MAP6;FADD;OR6B3;RPL39L;PINLYP;SIGLEC14;DTNB;BCL11B;STK11IP;PYHIN1;SIGLEC11;PDE2A;RAB39A;KTI12;CIDEB;NMI;ANKEF1;PARP14;GDF5;GNG11;ZWINT;GDF7;GNG13;LACC1;PARP11;OCLN;GOLGB1;CCDC88C;ITM2A;ITM2B;RAB40AL;ITM2C;ACVRL1;OR2A1;KLLN;CLIC3;KRT24;GYS2;SERP2;ESM1;KRT27;FFAR4;KIF13B;TNFAIP8L3;FFAR2;CC2D2A;RHOG;RHOH;AVPR1A;RAB33A;RAB33B;IL17RA;CEACAM3;B3GNT7;MDFIC;ADRB3;PACS1;CEACAM6;RHOJ;TFEC;FIBIN;DNASE1L3;TNXB;PAPLN;RASIP1;LILRA5;TRAK2;RBM15B;CUX2;DZANK1;KIAA0753;CILP2;PTCHD3;TBL1X;DISC1;MPZL3;MPZL2;GDF10;OR6F1;CDX1;LILRB1;DMRT3;LILRB4;LYVE1;LILRB5;KRT19;FAP;KRT16;KRT14;ZNF354B;GALNT12;GALNT14;GALNT13;GALNT16;GALNT15;NRK;POGK;DSCC1;NRM;ARID4B;ARHGAP39;ARHGAP42;IL18RAP;PSPH;CA13;SPNS2;APLP1;MATK;NPY1R;IPCEF1;ALDH3A1;SGO2;SELENOM;FOLH1;APLNR;CD300E;ELMO3;RELL2;STEAP2;FAIM;ABCG2;TEDC1;KLRB1;OR6K3;CTTNBP2;NTM;C5AR2;C5AR1;LTBP4;ARHGAP17;DTX3;LTBP3;DTX4;CSF2RA;PLCXD2;SEL1L3;TMEM121;ZFP36L1;DPP4;TMEM125;PDZD2;CASKIN2;PDZD7;ASIC1;MARK1;BTNL9;RAP1GAP2;ACBD4;TGFB1;SMURF1;KLRC4;PTCH2;AZIN2;SMAD9;SSC5D;BTNL2;DNAJC14;ARHGAP24;ARHGAP23;FAM187A;ARHGAP33;NR4A2;PLCXD3;TMEM114;TP53I3;ATG16L2;FES;MAN2B2;DNAJC10;OR2A7;ABCD4;CRISP2;CXCL8;DOCK9;CRISP3;USP33;SLC2A3;ELAVL2;HEBP1;IQCJ-SCHIP1;TMEM104;NFKBIZ;TMEM107;BDKRB2;KLF11;EGFL7;PTGIR;EGFL6;PTGIS;LMNTD2;ARAP1;CKAP4;FGR;TGFBR3;EHHADH;TRNP1;PXYLP1;KCNA10;PDE5A;MCTP2;EGFL8;B4GALT4;SASH3;PON3;HCN3;SLFN5;RGS19;CD163L1;TUFT1;OPRL1;LCAT;TFPI;USP18;PRRG4;ACAN;NT5DC2;REPS2;S1PR1;LRIG3;NCAM1;CDIPT;TCFL5;CMTM8;CADPS;LGI2;SPRY4;NAP1L3;SCLT1;NAP1L2;ARID3A;MEIS3;NAP1L5;TICRR;PIK3IP1;SCD;XPNPEP2;PMP22;CXORF38;CMTM1;SSBP2
Genes Down-Regulated In Expression In SIVF017 Line NSCs Vs ESCs GSE34201	2653/4447	0.9999890381420435	0.9999975629759688	0	0	0.6812174754817586	7.467450132327674E-6	POP5;POP7;SCT;ITSN1;TESK2;ACCS;ISM1;NOC2L;ALKBH8;FAM110A;COMTD1;C19ORF54;ZC3H12A;CKMT1B;MTERF1;SMCO4;KRTDAP;ATG3;UNC5A;CACNA2D2;PHKA1;UNC5D;PHKA2;ZNF16;BCR;SIGIRR;SPINT1;ORAI1;PLBD1;CTAGE6;FAR2;GTSF1;CDCA2;CRABP2;AASDH;SHMT1;CDCA5;NPRL3;CDCA7;GATA5;LYPD3;BAZ2A;GATA3;LYPD5;PLA2G7;DEDD2;RNF212;SULT1A1;C12ORF56;RDH12;ADAMTS19;AFMID;RDH14;RDH13;PRELID3A;SULT1A3;JAG2;HEXIM2;PRPF38B;GSTM1;HLA-DRB4;CCZ1B;NCAPH2;EIF2AK4;PGA3;PBX1;PGA5;MOV10;LAS1L;STRC;FOXL2NB;TREML2;L1TD1;NANOG;FXYD5;SFXN2;HNRNPA1L2;LGMN;C19ORF48;RNF220;MTMR10;NUDT4B;ZNF492;MTMR11;SNX12;SNX10;TFCP2L1;ARHGAP4;M1AP;SMPD3;SMPD2;MMP25;MMP24;ATIC;MECOM;DLGAP1;CSN1S1;PANX3;GGTLC3;LIN52;ZNF486;CHST8;GATD1;CHST9;CHST6;DUSP2;RMI2;ZNF483;GSTO2;KCND2;SPHK2;TEX10;MAMDC2;TEX11;RAB3IL1;TEX15;MED27;SLC39A14;SETSIP;DDB1;PLSCR1;SLC7A7;PLSCR3;SLC7A8;MMP15;SDHAF1;C19ORF25;PTRH1;CHST4;PPARA;CRYAB;HCST;CACUL1;ERGIC1;ZNF474;ATL3;NIP7;CCM2L;SNX33;SLC7A2;SLC7A3;CNPY4;SNX25;STX4;STX2;TP53I11;SAMD3;ZSWIM3;RIC3;EGLN3;BIK;CKMT1A;MCRS1;APEX2;KIAA2013;SNX20;TARBP2;TARBP1;MYBBP1A;CENPH;CCDC9;ZNF74;CENPM;LGR4;MIXL1;KCNG3;RASL11B;RIF1;FBXO27;RASL11A;GOLIM4;LTN1;MPV17L2;MSI2;MFSD13A;FNTA;SLN;POFUT1;TNFRSF8;KMT5B;MAP3K9;MAP3K4;MAP3K5;FBXW4;KCNH2;FBXW5;FAM118A;ATP11C;CNPY3;NCCRP1;TC2N;FBXW2;PIAS2;VMAC;PKP2;PKP4;SLC27A3;LY6E;ZNF431;INO80C;ZNF430;DLX5;SHC1;KCNE5;GSTT2;LIN7A;PKMYT1;FBXO44;NPAS1;IGSF21;SLC9A3R1;TKFC;AMDHD1;AMDHD2;ZNF429;KHDC1;KIAA1522;EIF4EBP2;CD276;TXNDC5;TMEM120B;SDF2L1;NOP16;MFSD6L;HTR1D;STYX;HPS3;CORO2A;FBXO30;IGSF11;G6PC3;SON;SP1;MOB2;ZNF417;SP6;LCN2;HPSE;SP140L;KCNK5;PIWIL2;TRIM71;MIPEP;KCNK6;ALAS2;DYSF;HTR2C;ETFB;MSLN;BICD1;GPR89B;NKPD1;ARL5B;PTER;SPR;PPP6R3;PGM3;ITGB7;ARL5A;TRIM65;UNKL;PGM1;BCAS4;CERS4;TRIM61;EIF5B;SMIM13;RNASET2;VPS13A;VPS13B;AHSA1;HTR3A;ADORA2A;PCCB;HAND1;TMBIM1;BMP2K;ITGA6;AGXT;TRIM54;PRPS1;SMIM24;PTH2;TSPAN33;FOXRED1;SRM;C6ORF201;NNAT;PHKG2;TRIM46;TRIM47;IGF2BP3;OR12D2;SRY;FSD1;TSPOAP1;E2F8;NOP56;SSB;MID1IP1;STYK1;MAP1LC3B2;CABLES1;FAM209B;SYT13;TM6SF1;TTC39C;MSMP;SORL1;MYO19;REC8;TBX3;TM6SF2;TTC39B;GSTZ1;MYO1D;DBNDD1;MFSD14B;MYO1E;TSPAN15;MFSD14C;TRIM39;SYT12;EIF3G;TRIM37;CD247;TRIM33;UNC79;CD244;KCNK4;NPFFR2;THSD7B;ECI1;RFESD;CPNE7;MT1M;PPAN;ICAM3;PEX26;CDC20;MT2A;RINL;ANPEP;PPAT;CDC27;FBXO3;TNFSF11;TRIM25;PIEZO1;TRIM27;FBXO7;CER1;FBXO9;HERC6;C9ORF135;ALG6;CCDC78;KCNK12;GOLPH3L;TALDO1;CSNK1D;ACTN4;ALG1;KCNK17;CYP39A1;BTD;KEL;MT1A;PPA2;NINJ2;MT1F;MT1G;TRIM14;CCDC86;KCTD14;MGARP;TRIB1;CES3;KCTD15;GRB7;EPB41;SDC3;CWF19L2;CEND1;LPAR3;ACTR3B;GSPT1;MBTD1;NEU3;SYNGR1;NKAIN3;KCNN2;APOE;ATP6V1C2;APOBEC3G;FAM78B;APOBEC3H;DDIAS;TNFSF12;IGF2;DELE1;NBEAL2;CNFN;BRI3BP;BST2;NET1;CYP26A1;EXT2;NDUFAF7;MYO5C;SPDYA;ECHDC2;ECHDC3;IGSF9B;NOL11;MRAP2;FBXL6;DHRS12;NRP1;DHRS11;IL25;PAK1IP1;MRPS12;ICA1;SPATC1L;TFB1M;WFDC2;KHK;C1ORF210;MEDAG;NMRK2;BBS9;RAC3;SPTAN1;HTATIP2;MRPS26;PBRM1;SYK;IL15;PABPC4;MST1;AGTRAP;PRPF40A;NBPF11;SYN3;SYN2;APRT;NBPF15;DUS2;RNF144B;GAL;SLTM;KIT;PITPNM2;DMC1;MFGE8;ARHGEF5;CAPG;HSD17B6;PTPA;DYNC1I1;PEX16;SPRYD4;PNPLA7;GAD1;PNMA5;GAD2;KLHL3;PNMA3;GCK;SGSM1;NUDT9;SEC23IP;RIT2;MIS18A;KCNS1;KCNS3;SEMG1;TACC3;CCNYL1;PNPLA6;RTN4IP1;OTUD4;TBC1D3B;UBE3D;ZFAND6;OR51D1;PCDH11X;LOXL4;TTF2;TTF1;NR3C2;EEF1B2;TMEM266;ZNF80;ZNF81;GNPTAB;FAM3B;IGFLR1;ENPP1;ENPP4;ENPP5;RPP38;ENPP7;CARD10;PCID2;SPINK1;SLX4IP;ADAM10;CDKAL1;GPRIN2;TMEM259;SLFN14;SHPK;MAP7D2;SCNN1A;RPP21;WDFY1;TBC1D23;WDFY2;RPP25;COX19;DDX6;PKDCC;COX15;DAPP1;SLC41A1;CACNA1E;CACNA1I;SNTG2;ADGRG2;TMEM247;ADGRG5;RHPN2;FGF23;MORC2;COX10;RAI2;TFAP2A;CRTAP;UBE2C;RARRES2;RPP40;TIMM44;ADA2;CNOT10;SYT7;GH2;FGF16;GH1;GNAL;HOOK2;NASP;NAT1;TMEM236;CNOT11;HOOK1;UBXN10;FGF19;UVSSA;TMEM238;CNTN1;GNAS;ALPL;GNB3;UBE2O;MANSC1;FGF13;NAT9;FGF12;FGF11;GALK2;GALK1;ZMYND15;TNFAIP8;DYRK2;MS4A3;ZMYND19;NGLY1;PINX1;TNFAIP2;DPY30;PCTP;TAZ;DMKN;RND2;LTB4R;PITPNC1;TMEM223;EEF2K;GRM4;ZIC3;ADGRE3;CA4;SPATA31C2;DACT2;QRFPR;ARFGEF3;GET4;MKKS;SUN1;CAD;C4ORF47;IRAK3;SHROOM1;NAV2;ETV3;TENT5B;DYNAP;ETV7;ACTA1;ADGRF3;OXLD1;ELF3;DPPA4;DPPA3;TMEM216;SPATA31D1;DPPA5;FBP1;FAM72B;AGPAT5;ANKS3;DNAH5;RNF8;ASB11;ADD3;RNF4;PSMB10;FAM156B;WDCP;SV2B;CBS;TBX22;FAM241B;MKNK2;RALY;MTA3;ARFGEF1;ARFGEF2;EYA2;BNIP3;EYA3;CCK;HS3ST5;SLC50A1;HS3ST2;CCS;OPN1SW;ACTC1;ERCC4;CD7;ERCC6;SNTB1;BNIPL;GALP;PI4K2B;ANKLE1;WIPF3;C2ORF88;MRGPRF;NPIPB13;GPATCH1;NPIPB11;GPATCH4;SMC6;GRPR;SMC2;GJA1;GJA5;GJA4;PROK2;DHRS4L1;C2ORF81;CDK5RAP3;DDX17;VPS18;PRKCB;TAAR6;DDX11;PRKCD;WDR72;ARMC8;KNSTRN;BCAN;ZC2HC1C;DEPDC1B;ZSCAN21;PRKD2;SRFBP1;ASTN2;ZNF398;LIPT2;SEH1L;NAIF1;PRDM14;AKAP17A;WDR62;PVALEF;GJC1;PLAC8;RRP7A;XKRX;PLAC9;FAM124B;GJC3;LDHA;FAM124A;NTHL1;CEP70;LDHD;GAR1;HMOX1;NUP88;ST3GAL6;PCDHA3;ST3GAL2;KAT14;PROM2;BTF3;LRRC37A2;NFE2;PRELID1;AFAP1L1;PHC1;APOOL;SNAI3;PLK1;NR1D2;CGN;ELL2;PHC3;ELL3;XKR8;PAH;PCDHB9;FARSB;GABRB3;GPI;ASH2L;PYGM;PHF7;WDR46;VSIG10;PHF8;ADAMTSL1;C1QTNF1;ADAMTSL5;AIFM1;RPSAP58;MTG1;GNLY;ADAMTSL2;RBPMS2;ELOA;GAST;RRP12;TK1;TIMP4;UBL7;ZIK1;EDARADD;DENND2C;HELLS;GRAMD2B;TPI1;TERF1;FAM126A;GNL1;GNL3;GCHFR;FAM210A;EXOC4;RARA;RARB;PLIN2;CEP63;RCCD1;GART;EXOC2;GAS7;GRAMD1A;ZNF350;GRP;SGMS1;WDR45B;DCAF12L1;ADCY8;ADCY7;ASCL2;PDC;FGD5;ERMP1;FGD6;SLC17A9;OLFML3;EPCAM;UBN2;NSD1;AHSP;GPAT3;PCGF6;COLCA2;GABRA5;RNLS;GLYCTK;NR1H2;ECEL1;GSR;RFLNB;NR1H3;WDR12;SLC8B1;TUBB4A;DEF6;DHRS3;AGMAT;WDR11;SLC8A3;GATM;IGLL1;ADM2;PLP1;COQ8A;RAB3B;OXNAD1;MRE11;ANKRD13D;IL5RA;TMEM131L;FGF2;HID1;SLC8A2;RAB43;RIMS4;FGF8;DEPTOR;HMGN5;RAB42;SALL2;FCGRT;SALL3;SALL4;PHYHD1;SLC39A8;ZNF326;OR13D1;LARGE1;HMGN2;MB21D2;SLC39A2;LARGE2;SLC39A1;PLEKHJ1;SLC39A3;MAGI1;RAB2A;TLE3;USP7;MAMSTR;TPM3;CEP131;DYRK1A;VASH2;THOC3;VRK2;FAM91A1;THOC5;THNSL1;THNSL2;TLE6;THOC6;TOM1L1;GOLGA8B;OBSCN;MTNR1B;RAB37;SLCO2A1;ZNF799;RAB38;FKBP4;OR13C5;SNRPA;IPPK;RTN4R;BRSK1;CEP104;FKBP2;PARM1;CCDC24;GLT8D2;UBR3;HMMR;HSPBP1;ESPNL;ORC6;ORC1;YBEY;DDRGK1;ORC2;SMN1;ZNF786;SRGAP2;DRD4;ZNF784;AP1M2;MAP2K6;MCL1;EIF2B4;TMEM132B;FANCA;PYM1;SLC4A11;FANCG;DAB1;CNIH1;SLC7A6OS;P4HA1;REEP4;ZNF778;PLXNB1;PLEKHM3;SLC26A6;BCL2L1;C8ORF34;ZNF770;GAL3ST1;PLEKHF1;MCM7;WDR1;COL14A1;MCM8;CBWD6;ZC3H3;AMD1;WDR4;CPZ;SYNE4;MTO1;FTCD;TRO;LBH;NOB1;SNRNP70;PIP5KL1;RNPEP;CEP170B;EMILIN2;PHACTR1;NPIPA1;ZNF765;COA7;GAL3ST3;TPRN;ZNF761;CCDC51;PLEKHG3;CR2;RFC3;SLC13A3;RFC2;PLEKHG6;APOA2;FAAH2;COBL;HAUS3;NPEPL1;SAPCD2;LCK;MEP1A;NOA1;CCDC74B;POLR1A;MTFR2;CEBPA;CEBPB;PLEKHH2;CATSPER2;NUFIP1;NUFIP2;HDAC1;NLRC3;LEUTX;TTR;RAB20;DNAJB6;RAB25;HAUS7;RAB26;NOCT;CCDC77;UGT1A9;ALOXE3;PLEKHH1;MGME1;NLGN4X;FKRP;KRR1;FBXL15;P2RX5;EVI2A;FRAS1;P2RX4;POLR3A;POLR3B;DNAJA4;RAB15;RAB12;APOC1;NPIPB3;NPIPB8;CCDC61;NECTIN2;NPIPB6;TNRC6A;NECTIN1;TNRC6B;RSC1A1;MTRR;ZMYND8;FCF1;CBLC;AQP4;AQP2;GBA2;PDCD2L;FRAT1;FRAT2;PNP;FLAD1;RPS6KA2;RPS6KA1;ZNF845;LONP1;ZNF841;OR5D16;VRTN;TKTL2;COG8;TANGO6;ESCO1;ARRDC1;ARRDC2;ARRDC3;KRT8;KRT7;HLA-A;HLA-F;CPT1B;IL23A;HMSD;RUBCNL;DNA2;TLN2;SLC22A5;DCUN1D5;KRTAP10-10;SLC22A2;FUT10;LHB;PPL;STRIP2;CHTF8;MAGEC3;STXBP5;ATP6V0A4;FAM43B;STXBP6;TRPM6;TRPM3;SPTBN2;TMEM74B;PARVB;TRERF1;RPS26;CABYR;ADCK2;VNN2;ADCK1;CYP2S1;ZNF813;MAGED4;MAGED2;RPS21;SLC22A7;RPS24;CD320;COL18A1;AHCTF1;SLC44A4;SLC44A1;C2CD2;SLC35F2;GFM2;CITED4;MAGT1;ORM2;XPO6;GSG1;CLDN23;FEZF1;VENTX;TOP3B;PARP6;PARP4;KRTAP9-4;PARP1;ZDHHC12;ZDHHC13;TYK2;GFRA3;GFRA2;LIME1;GFRA4;VWA8;CLDN10;CDCP1;CLDN14;C1QTNF12;CLDN19;VWA1;ACTRT3;MATN4;HMX2;AMER1;PTGER4;DTYMK;FAM47A;PTGER3;ZDHHC23;GDPD2;RGPD8;AIF1;NOL6;TCEAL8;NT5C;CFAP298;CST1;PDPR;TCEAL2;UBTD2;SUSD3;UBTD1;SPTSSB;EMC6;GABRE;EMC9;GABRP;MTX1;NFYA;LHFPL4;SORBS1;GRHL2;MPP6;KBTBD4;NR6A1;TRIML2;XPOT;GSTA2;QPCT;F2RL1;KBTBD8;SIPA1;ALG1L;ZWILCH;ROGDI;MYRFL;HOXA10;HELB;MAGED4B;FAM162B;PHYH;MIGA2;LMO4;PUS1;SHISA5;ANXA11;ATP1B3;VWDE;ALG12;LMO7;SHISA3;ALG11;C2ORF15;SHISA2;TRPC4AP;TUFM;FAM161A;FANCD2;MATR3;LPA;JCAD;PMEL;RASL12;STEAP1B;GSTCD;ALOX12;CABP1;FAM83H;FAM83G;EMG1;FAM83E;CDH23;NLRP2;PMAIP1;TASP1;CDH26;FAM83B;CYP2J2;CBX7;KLHDC4;MLKL;CBX2;CPSF2;CRLS1;CAMSAP3;TSGA10;PYY;COQ2;DIAPH2;DIAPH3;TRPV6;BAMBI;CAPRIN2;CASS4;PXMP4;FGFR4;FGFR3;BMPR1A;KLHDC9;OR11H12;CGAS;C2ORF49;HAPLN3;HAPLN4;YBX3;HAPLN1;HK2;CASP9;SPRED3;MFSD6;DBP;OBP2A;SNAPC1;LRRTM4;HJV;SNAPC2;LRRTM1;TOP1MT;DBT;SNAPC4;RIMBP3B;KDM6A;PROSER2;AXIN1;PPP2R5D;MYRIP;UTF1;SUPV3L1;ALDH1A3;OAS1;C14ORF39;RBMS1;DNASE1;ATP1A1;FAM169A;NR2C2;THBS4;TBRG4;RASD2;GNA15;UGP2;ERICH1;MCRIP2;DDT;GNA12;PCED1B;POC1A;TYW1;MAPK1;HES3;SNCB;S100PBP;TCF7L1;TMEM30B;NOS3;LIMK2;OR2T29;QPCTL;LIMK1;PPP2R3B;CRYGD;SLC4A8;CAPN11;DES;MLPH;PPP2R2C;PPP2R2B;ALDH16A1;GAGE5;PAXBP1;PGAP2;ZFYVE9;ARAF;RBPJ;CLDN1;TMEM91;TMEM92;LIPF;SCAMP5;LACTB;KRTCAP3;KRTCAP2;MPRIP;TMEM89;LIPK;SAMD11;CCBE1;WDHD1;DAXX;ZNF282;CSNK2A3;STARD8;TYW3;ZNF281;ZFYVE21;RFX1;SCAMP2;TMEM82;CLDN6;RBP7;DDX39A;PRKAR1B;RBP2;RBP1;RUFY2;CGGBP1;PIF1;LXN;PARPBP;ABCB6;HHLA1;TTYH2;AIRE;HHLA2;ACTL7B;SHOX2;COPS7B;EDDM3A;THY1;AAAS;HACD3;IQGAP3;KIAA0040;MRPL10;MTMR7;MRPL11;CYB5R2;HSD11B2;MRPL20;UGT8;PCNX2;MYO6;CFAP69;HESX1;PUSL1;PPARGC1B;B3GALNT2;LYN;CTC1;NAPSA;PRRT3;GLYATL1;C5ORF34;APCDD1L;EDEM2;C20ORF27;ABCA7;FAM136A;MRPL21;DAZL;UCK2;BHMT;FAM135A;TMEM98;LYPD6B;AVL9;ARF3;ARF4;UCMA;DIS3L;QPRT;TDRP;TMEM52;CTCF;MRPL37;PTH1R;MRPL34;JPH1;AACS;LRRC2;MRPL32;JPH3;HEY2;B3GALT1;FLVCR1;NELFB;C5ORF60;CGNL1;LRRC47;UPF2;LYPLA2;DFFA;LRRC45;ELOVL4;RIPK3;NSUN5;PGAM1;RIPK4;SIRT5;TMC7;TMC6;TMEM42;SIRT1;TMC4;POU5F1;FAHD2B;VAMP8;FAM222B;GPRC5B;TMEM33;KCNMA1;PICK1;PGAM4;PGAM5;PIGL;VN1R4;SLC29A1;LRRC3B;SMTNL2;GPRC5C;SLC29A3;C11ORF52;ZNF232;ARL14EPL;IDUA;COL11A2;ZNF518A;PSMA8;TMEM69;GGA1;RECQL5;GGA3;HAS3;PMS2;ANO10;HAS2;DMD;PABPC1L2B;NCDN;CSMD2;SRSF10;ZNF224;LRRC26;C11ORF65;UTP6;UTP4;TMEM64;PLXDC2;TMCO4;BYSL;TTLL6;SPSB2;SPSB1;FABP5;TMEM54;FABP6;SERBP1;ZNF217;ZNF215;ZNF211;NOMO3;ZNF692;ZNF691;GPR63;RORA;HNMT;ATCAY;OSBP;LEPR;PIM1;FBRSL1;PIM3;PIM2;HLA-DOA;PITX2;PITX1;SLC16A3;AP2M1;NOMO1;SLC16A5;LAG3;SLC38A1;VPS33A;AKR1E2;ZFP69B;FAM227B;TUBA4A;OLFM1;OR2T2;FRMD5;OLFM2;SLC9A5;MAPKAPK3;C18ORF54;ANAPC4;ZNF678;DYDC1;ROR1;ROR2;DSC2;ANAPC1;ARL9;PFKFB4;ZNF670;TSACC;FBLIM1;TACSTD2;ARL2;GPR83;UBFD1;FOXO4;THADA;FOXO1;RAP1GAP;SAV1;BCL2L12;BCL2L11;SOCS1;STK36;CNTNAP3B;CLTCL1;HYI;E4F1;HACL1;SLC38A9;NPTX1;TRIM49C;BCL2L14;SOCS4;ZBTB14;BDNF;BICRAL;GFPT2;GOT2;TNFRSF10C;LRRC61;TNFRSF10A;MFHAS1;MLXIPL;CXCL12;GNL3L;SCGB3A2;NFE2L3;HLA-DRA;MCU;ZNF652;MDM1;CNTNAP3;SLC25A1;ARHGAP11B;CALR3;CRYBG2;SLC25A3;CELF1;CDCA7L;RASGRF2;FHL2;CELF5;PIK3CD;PIK3CB;ARRB2;NGRN;MRPL2;MB;UTY;PELP1;CFC1B;SH2D3A;QTRT1;PPM1A;PPM1B;SLC25A19;SNURF;DSG2;MTRF1L;ITIH5;PCOLCE2;GTF3C6;PPM1N;PPM1H;NDUFB1;PPM1J;CECR2;SLC25A29;PARD6B;FCHO1;ZNF625;BEND3;BEND4;LRRC8D;PCBD1;SLC25A21;LRRC8A;LRRC8B;CNNM2;CNNM3;SLC25A22;SH2B2;CTHRC1;PPP1R14A;CYB5A;PPP1R14B;MCOLN3;PRRX2;DONSON;LYSMD4;MCOLN1;MCOLN2;DHODH;TMPPE;SLC25A39;ZNF616;PTPN6;PTPN4;SPG21;EPHB6;TMEM41A;KDELR1;FOXI2;CCNF;TONSL;ZDHHC5;KEAP1;IFI30;CYB5D1;TCL1B;GOLGA6L10;OGFOD1;RASSF5;RESP18;RCC1;CCNL2;ZNF721;SLC12A9;TMPO;ACVR1;ST6GAL1;ARMT1;EPHA8;SCAF11;PAQR5;SFMBT1;IMP4;HASPIN;EREG;THAP4;PPP1R3G;SFRP1;PPP1R3C;PPP1R3B;SFRP5;EPHA3;MMADHC;ZBED9;TAS2R43;ART5;DHX33;PCBP3;DHX34;MICAL1;CD19;ARSK;PENK;DHX37;ST8SIA5;RBM12;RIMKLB;SNX8;ARSB;RAB11FIP4;RBM11;SNX6;CTSA;XRCC6;INTS1;IQSEC2;FOXF1;INTS3;RCC2;LRRN4;RASSF7;HSPA12B;PAICS;PPP1R1A;ARTN;ID1;PPP1R1B;WNK3;INTS4;PEMT;GLIPR1L1;CD24;RETREG1;SHISAL2A;FKBP11;INTS11;CCDC122;PCSK1;SUV39H2;PTPRU;CD40;PPP1R17;DOC2A;CETN1;CTSZ;KIF12;MIA3;CTSV;IDE;SLC7A10;PCSK5;MLN;LARP1B;BABAM1;HYAL1;DHX15;CTSH;QSOX1;KIF1A;UTP14A;CCR4;CD34;CTSD;LMCD1;AASS;CTSC;SBSPON;VKORC1;FOXD3;CD52;CCDC110;LYNX1;NBPF3;MME;ANO9;HBA2;KIF23;KIF22;ANO5;COMMD4;MRPS5;ANO2;COMMD5;PNMA6A;CTU2;NR5A2;VSNL1;CSDE1;NCOA7;DBN1;TMPRSS9;POPDC3;RAMP2;PNCK;RAMP3;SLC43A3;TMPRSS3;AKR1D1;TMPRSS2;CRIP3;CRIP1;CPN1;EXOSC7;SERTAD3;EXOSC5;ALS2CL;SAMM50;PERP;GPC3;HEATR3;PAK6;CD55;EXOSC1;MICA;MICB;CD72;GCH1;PLEKHA1;NUBPL;CAVIN3;CRYBB1;CAVIN4;KLK13;AKR1C3;MIB2;CRYBB2;PLEKHA3;KLK10;NLE1;ALDH4A1;MAD2L2;NLRP12;XK;SH3GL3;ERCC6L;RTKN;FHOD1;GEMIN2;BCCIP;JADE1;OGDHL;JADE2;RTL4;FAM174B;KIF5A;CAPN1;EPPIN;ACAA1;ARID2;PAMR1;PPFIA4;SH3GL2;GGT2;RGS7;PDGFRA;CCDC153;SLC30A3;LMTK3;SSU72;CYBA;PCOLCE;MAT1A;ATAD3B;PDGFRL;RPP25L;PROCR;RRNAD1;PLA2G10;UBE2V1;CCDC150;DPEP3;CALCA;PSMD12;CALCB;YTHDC1;NPR2;KLHL17;KLHL11;PSEN1;SLC1A5;NDRG2;FUT2;ACACB;FUT4;MCHR2;FUT6;HCAR3;BRINP1;PACSIN3;TAC3;PRODH;VARS2;GCN1;ISOC2;ARHGEF35;GCKR;ZFHX2;PHF10;CCDC136;SLC52A2;SLC52A3;HMGA1;LAYN;ISG15;SSH3;ANKHD1;BMP6;ABHD12B;PHOX2A;CALHM6;INHBE;BMP4;RCL1;BMP2;IL9;RSRP1;STT3B;GCLM;SERGEF;PHF19;RBM28;CD164L2;EDA;RTP1;DDX47;ATP2A3;DDX42;ATP2A2;CHD5;PSIP1;LAMC2;MEA1;AFF1;TMEM191B;SEC61A2;CFAP47;CFAP46;TIMM17B;GALNT9;KRT222;NAA30;RBM14;DDX55;BCKDHB;DDX56;ARHGEF19;TBC1D8;PLA2G4A;DDX51;PEX1;RCN3;CCNA1;TMIGD1;IRF3;TBC1D4;ATG4C;IRF8;ATG4B;SCN4A;IRF6;TMEM45A;CCDC187;RBM47;RRBP1;TAF1L;ACVR1B;ATP2C1;AURKC;AURKB;ATOH7;CLN3;MARVELD2;MARVELD3;NAA25;VHL;DEFA1B;PDLIM5;CCDC183;CHGA;RBM39;TAF12;GALNT3;MX2;MIIP;DDX31;SOD2;SOD3;MAPK12;PNKD;ASB9;NUP35;R3HDM4;CPVL;CCDC172;FAM50B;RBM44;PATJ;RPL32;SERPINE2;GLDC;TMEM200A;RPL34;RAX;THYN1;DCAF4;ENO3;RPL6;GPR176;HOXA9;HENMT1;MYC;MYB;MS4A15;RPL36;PIP4K2A;MS4A10;EARS2;HOXA5;GPR179;TSPYL2;ZNF165;ACOT8;ACOT7;NHLRC3;ZNF705D;DAPK1;SERPINF2;SOX13;SYTL1;SYTL5;C9ORF64;UNC13D;KIAA1217;RNF125;TYRO3;ANOS1;FDX2;ACOT1;NHLRC2;CLPSL2;HPRT1;RPL29;ALG10B;PRR11;HOXB6;RNF121;PRR13;CDC42SE1;ENPEP;MAPKAP1;SNU13;MAGEA9B;HIF1A;FAM149A;POU5F1B;CRACR2B;TERT;GALR2;PLCG2;SLC19A3;GATD3A;HOXC8;KIAA0319L;SLC19A1;NR2C2AP;GSDMD;PRR30;F8A1;GSDMB;ACE;F8A3;FZD5;FZD4;RNASE10;DNAH14;RAB3IP;FZD8;TYSND1;UPF3B;SLC16A10;BRAF;CDC6;A1CF;FA2H;FIBP;SLC6A6;CPEB1;PPP5C;SLC6A9;OGDH;CDK10;RAD17;CHRFAM7A;CDK12;DUS1L;SERPINI1;ZNF135;CDC42SE2;PRR35;OGFR;RET;ELL;OGG1;ADM;TCF20;VSIG10L;MS4A4A;MYOM3;ZCWPW1;ING5;ENSA;RSPO2;ANXA8;RIOK1;ANXA9;C16ORF74;NDC1;SERPINB1;CLUH;TIMM29;TCF15;SSR2;TESC;FCRL4;ITPK1;TNNC2;TET1;TMEM177;RNF167;RIPPLY3;PLCB4;RIPPLY2;INF2;IVD;RGN;HCLS1;ZNF114;PCYOX1;RPL12;GPS1;AFP;HSPA14;ECPAS;C16ORF92;PRAMEF1;OR2AG1;GCNT2;METTL7B;ZNF589;ALKAL1;C16ORF96;BRD4;RPRM;ZNF101;LGALS7B;SF3A2;MYBPH;TCAIM;NMNAT3;TRMT1;NMNAT2;ADAT2;HINFP;TM9SF1;GPR143;ABI3;LPCAT3;ALMS1;HYLS1;FILIP1;ZNF577;HSPA1B;CCL26;ZNF573;ANKRD37;UHRF1BP1L;COL16A1;EPO;ITGA2B;HJURP;GUCA1A;BEST2;SERTM1;ABHD12;PYCARD;BEST4;CDH3;MAEA;GRB14;CHP2;SSX4;ZNF566;GYG2;MAF1;STK32A;LZTS3;MEN1;SEMA6B;TPD52;ZNF560;MREG;SEMA6A;RPS7;SYPL2;CYB561A3;C6ORF141;FAM106A;CLEC4A;C6ORF132;C1ORF115;C6ORF136;ZFP42;DGKK;CLEC4G;IQCA1;ANKRD16;ABHD4;MINDY1;TNKS;ABHD8;ILDR1;MRI1;AK4;ABHD5;KRBA2;GPATCH2L;RASAL3;GTF2E1;GLB1L3;C1ORF112;KLC3;ADAP2;ITPRIPL1;C1ORF109;UGT3A2;UGT3A1;IGFBP6;SLC15A3;SLC15A4;MPDU1;ESRRA;ANKRD29;ATP8B4;ATP8B3;SLC37A1;ANKRD24;ATP8B2;WFS1;C3ORF84;RITA1;GLMP;BTBD7;GCSAM;TVP23C;LSM4;CDK3;RCAN3;RLN2;EIF4G2;ZNF530;RNF11;EIF4E3;BNC2;NAGPA;PAGR1;PTBP1;GM2A;SIN3A;DNMT3B;METTL16;SLC37A3;INSL5;INSL4;METTL17;SH3D19;GPX2;VWF;GPX3;ELAC2;DNMT3A;SORD;AMT;ASMTL;RTN4RL2;TRAF2;NGF;RANGAP1;REXO2;YDJC;ADRA2A;DUSP23;METTL22;PTP4A2;ESRP1;DMRTA1;SNRPA1;ANG;METTL27;METTL26;TRABD;SMARCD2;LUZP1;GLS2;UNC93B1;RPL36A;ITLN2;STMND1;SEMA3F;JAKMIP1;LAGE3;MRM1;C1ORF94;JAKMIP3;MRM3;C15ORF39;DCAF17;RNF39;MAL2;RBBP6;TNNI3;FNIP1;MEST;UGGT1;SEMA4A;ERVMER34-1;ANKRD30B;RNF26;CDC42BPG;SEMA4B;PLCL2;SEMA4C;SPAG4;KCNJ16;C15ORF32;KLF4;PTPN14;TPCN2;TPCN1;RPGRIP1;SVOPL;IMPDH1;KLF9;CLEC2D;FAAH;VIPR1;VIPR2;HGH1;ACSM5;ANTXR1;RAPGEFL1;C3ORF18;GOLGA4;ZNF609;EDNRB;ZNF607;CHEK2;MYOZ1;SOX7;TNS2;VCX3B;VCX3A;PSG1;JMJD8;RUNX3;GBGT1;CYP27A1;CARHSP1;PLPP5;TCERG1L;MALL;GUF1;WDPCP;EZR;AURKAIP1;PLPP3;PLPP2;TELO2;LLGL2;CDS1;BEX3;NECAB1;BEX1;TSHZ3;IGSF1;MGST1;TMTC3;STC1;TRMT2A;TRMT2B;GMCL1;LOC150051;KLK6;TMTC4;NLN;NUAK1;CYP4X1;INPP5F;LCN15;DPH2;STC2;MAP7;MYL10;OTOF;NAALAD2;ASL;PATZ1;GSTT2B;TRMT1L;CDR2;BANP;RPL39L;CDT1;CARMIL2;RABGAP1L;CARMIL3;BCL11B;STK11IP;BCL11A;STAC;TMEM50B;SS18L2;CIDEA;AMMECR1;IFNLR1;PARP14;UBAC1;ZWINT;VCX2;CCDC88B;CCT6A;NMU;CENPBD1;ITM2A;INKA2;NODAL;BEX5;ITM2C;CLIC6;OR2A1;FEN1;FASTKD1;SH3KBP1;FAF1;SERP2;EPB41L4B;ZMYM2;AUH;CAMKV;ZMYM6;CC2D2A;MAP4K1;MANBA;TSC22D1;STRBP;RHOG;RHOD;IL17RB;NME1;RPUSD4;CCKBR;NRN1L;TNNT1;RPUSD2;MMP23B;RPUSD3;ALDOC;SGK3;FAM20A;ALDOA;KPTN;SGK1;PRMT9;DCP2;PRIM1;PAPLN;LYZL2;RASIP1;PTCHD1;DZANK1;EBLN2;TBL1X;DCPS;LCMT1;MPZL2;ADAD2;OLAH;CDX4;C1GALT1;LILRB1;PUS7L;ATP5F1D;ETNPPL;TJP1;RSL1D1;KRT19;C10ORF82;KRT18;TRIP10;TRIP11;TJP3;TJP2;GALNT12;STEAP3;GALNT13;GOLT1A;NRK;ESPN;ARHGAP36;RDM1;SYDE2;ARHGAP42;TMEM147;NSF;CADPS2;AMY1A;ANGEL1;PAM16;KRT79;MATK;TSC1;PRSS53;ARHGAP45;SGO1;SELENOO;DPM2;PHOSPHO2;ILVBL;FAM185A;SCG5;SELENOV;ELMO3;SCG3;RELL2;STEAP2;ABCG1;FAIM;TEDC2;CTTNBP2;ARHGAP19;DTX2;DNAJC25;NTS;ADIPOR1;SEZ6L2;CSF2RA;CPLX4;DNAJC28;KRT40;SEL1L3;DPP3;DPP6;TMEM125;PODXL;DNAJC21;SOHLH2;ATP6V1H;OTX2;MYH11;DMAP1;ASIC2;ANKZF1;RAP1GAP2;HSPA8;OPN3;KLRC3;KLRC4;ALYREF;EPHX1;DNAJC11;TBCD;ASPSCR1;EPHX3;A2ML1;ARHGAP28;HSPA2;AZIN1;SMAD7;LIN28B;DLG2;TMEM114;DLG3;FES;ATG16L1;EBPL;ULBP3;CXCL6;USP36;ACADVL;PCDHGB7;DOCK3;NVL;SPO11;USP33;HSPB2;SLC2A3;CHTF18;SLC2A5;CXCL5;DTWD2;UPK1B;NAPRT;NFKBIZ;TMEM108;BDKRB1;MADCAM1;POLG;FGA;PCDHGA7;EGFL7;USP48;EGFL6;PTGIS;DESI1;ABCC5;USP44;PDE4C;LMNTD2;C9ORF24;ARAP1;SENP2;HPDL;DDX19B;EHHADH;RNF207;TRNP1;PXYLP1;PDE5A;USP41;DOCK2;B4GALT4;PON3;RGS17;HPGD;POLDIP3;PALM3;SELENOI;U2AF1L4;PRRG4;RMND5B;ERBB3;ERBB4;NT5DC2;PRRG2;ERBB2;NT5DC3;KLRG2;REPS2;NRIP3;PDE6B;S1PR5;ABCF1;ATE1;CMTM8;POLQ;PTCD1;PTCD2;CMTM3;CMTM4;B3GAT2;KDF1;DTNBP1;ZFC3H1;NAP1L2;ARID3A;ARID3B;USP28;GDAP1;TICRR;POMC;NEURL2;RGS10;CXORF38
Genes Up-Regulated In Expression In SIVF017 Line NSCs Vs ESCs GSE34201	2678/4444	0.999989039274739	0.9999975629759688	0	0	0.7041801966267129	7.718367968971567E-6	PGLYRP4;GMFB;SLC4A1AP;POP4;TESK1;HTR7;DPYSL4;KIAA1586;DPYSL2;ZC3H12B;NDST4;BBX;AKT1;MTERF1;PGLYRP1;ARPIN;PKNOX2;ZNF17;WDR83OS;ZNF12;PRKAB1;FRS3;EWSR1;TFR2;DDIT3;ORAI3;AGTR1;OPTN;ATF3;EXD3;SAR1A;CDCA3;SAR1B;SHMT1;LYPD1;PDGFB;ZNF23;ZNF24;ZNF25;C12ORF57;EPB41L5;PRPSAP2;RNF213;RNF216;PDGFD;PDGFC;SYNDIG1;PIP5K1B;GSTM4;GSTM3;CREBBP;JAG1;PRPF38A;BTBD17;TIPARP;EIF2AK3;PBX3;NR2F1;LARP7;ZNF32;BTBD11;LNPEP;NR2F2;L1CAM;C12ORF75;MAGOHB;AIF1L;C12ORF76;PGA4;RNF223;VANGL2;RNF227;AGO4;PKIA;NMT2;FXYD6;SFXN5;LIN54;ZNF491;MED19;C12ORF40;FRG2B;C12ORF43;MECP2;MED12;C19ORF12;CSN1S1;SLC18A1;DLGAP4;PCMTD1;DUSP4;DUSP3;RING1;DUSP1;GSTO1;KCND3;METRN;SPHK1;DUSP6;TOMM40L;PGM2L1;MED28;MMP12;MED23;PHF20L1;TMEFF2;MMP16;SDHAF3;OAF;SLC7A9;DPYD;NUP62CL;ERGIC1;PAFAH1B1;RAPGEF4;OR52A5;CRB2;SAMD7;ZNF471;LIN37;SAMD9;ATL1;CIPC;KCNA3;ABRACL;SNX32;C6ORF52;KCNA7;CENPA;CENPB;SNX29;NRAS;CNPY4;PLAGL1;NRAP;AGR2;SPOP;ZSWIM8;STX5;ZSWIM6;STX2;IL12RB1;ZNF467;ZSWIM4;JAM2;ATAD1;MBD5;SLF1;SLF2;ATAD5;TRAPPC10;ADAM32;BBOX1;SNX24;WNT7A;ZNF77;DCBLD2;COL3A1;GID4;ZNF71;CENPI;SNX14;TAOK1;C12ORF29;TTC30A;PKN2;YPEL5;CENPQ;CRAT;ADGRL2;FRYL;ADGRL3;CDKN3;OLFML2B;TMEM167B;PDCD7;NAB1;NAB2;MSI1;HIKESHI;FBXO21;FAM204A;FADS2;POTEM;POFUT2;HHAT;SLK;POFUT1;ADORA1;NEK1;KMT5B;NEK2;CIR1;CLBA1;ZNF446;FADS1;NUDT13;SYBU;PSKH1;BNIP3L;CDKL3;FBXW7;FBXO16;STX8;FST;CTNNBIP1;FBXW9;FBXO10;LENG1;ZNF439;ZNF438;SRSF3;ZNF436;LY6H;SRSF6;AJUBA;C21ORF62;ARL8B;GRIA1;CHODL;GRIA2;KHDRBS1;KHDRBS3;SHC3;TXNDC9;LY96;CREBL2;NREP;CCDC144A;SPATA7;NPAS3;ARL17A;SNN;ZKSCAN7;HNRNPDL;ZKSCAN8;ZNF428;SMYD2;TNFRSF14;IP6K1;ZNF423;CD276;KCNF1;HHATL;KRTAP4-8;NEK6;TMEM120A;STYX;HPS4;ELOA2;RABL2B;ARPC5;FBXO32;TMPRSS12;CORO2B;TMPRSS15;BFSP2;LRCH2;SP3;LCN1;SP8;MNAT1;SHBG;BCAR3;ISY1;SNAP25;ONECUT2;NUMA1;ETFB;ITGAE;TSPAN11;NRGN;C6ORF226;PRADC1;PPP6R2;BOC;TRIM69;ITGB8;UGT2A3;SNAP29;UNKL;YAF2;BCAS2;SMIM12;SLC36A1;ZNF880;ACTR2;PIANP;ACTR6;TNFRSF19;SMIM19;TNFRSF1A;ATRN;LRTOMT;LCOR;SPACA4;BCAT1;SPACA7;SPACA9;TRIM51;CANT1;SMIM29;ATP10B;LENG8;MALT1;MTHFSD;CDC45;ZNRF3;ARL13B;ATXN1L;KRIT1;E2F2;TRIM48;SMIM30;TRIM49;E2F5;E2F6;KCNJ2;TRIM44;UBQLN2;TBX1;NTRK2;GPKOW;KCNJ8;PCDH9;GZMA;PCDH8;KIAA1549L;NAGA;KIAA0232;CABLES2;APLN;TBX2;MFSD14A;TSPAN14;TSPAN13;SYT11;TSPAN18;OCIAD1;TRIM36;CD248;BCAR1;KCNK3;SLC23A2;CPNE8;SMARCB1;CERK;CPNE4;CCP110;LDLRAD3;LCTL;RCBTB2;LGALS2;C1GALT1C1;LGALS1;CCDC91;HYKK;CCDC97;ARL16;CPNE2;BSN;FBXO8;CCDC92;SPA17;MFSD2A;ATP6V1G2;LIMCH1;ALG5;OMD;ISLR2;CCDC80;CRISPLD1;ADGRB2;PPA2;SOAT2;ADGRB3;KCNQ2;KCTD13;TRIB3;FLYWCH1;KCTD12;RIN1;RIN2;EIF1B;KCTD18;TRIB2;NAIP;GGNBP2;TMEM63C;SDC2;MYCBP2;SDC3;ZBTB5;ZBTB4;CFAP126;NKAIN4;SYNGR1;PPCS;SARAF;APOD;KCNN3;B4GALNT4;BBS2;NTNG1;SLC10A4;BBS1;MSR1;EGR1;EGR2;APOBEC3F;EGR3;FAM9C;BRI3BP;PHETA1;SMARCA2;IFFO1;EXT1;LPAR6;CWF19L1;NDUFAF5;FBXL3;HERPUD2;SPAG16;DHRS13;NRP1;COX7B;CSRNP2;MRPS14;WFDC1;CROT;NAT14;SH3RF1;HERPUD1;KHK;WFDC3;MAP1LC3B;AKAP11;NUDCD2;KCNT2;OR51Q1;CNTRL;MUC12;GIT1;CAP1;PCYT1B;ZHX2;ZHX3;PABPC5;MRPS21;NBPF12;GAB2;NBPF11;NBPF14;ZHX1;KIF6;RAP2C;RNF144A;TOX3;TOX2;PDIK1L;ZADH2;CNKSR3;SDE2;MICU1;PTMA;FJX1;TAGLN;GBA;GPALPP1;CYP17A1;RELB;PCNP;RANBP3L;PNMA1;HSD17B1;MGAT3;MGAT2;REM2;CAP2;PEX16;MAP3K1;SORT1;PNPLA8;IGIP;SPRYD7;VEGFB;KLHL2;KCNRG;PCDHB12;PNMA2;CFAP157;KAZALD1;PCDHB10;KLHL9;RIT1;ITCH;KITLG;TTC8;KLHL5;SEMG2;TTC5;CFAP161;KLHL8;TTC3;TCEA2;GRINA;PRDM4;GDA;ZFAND3;ZFAND6;C4ORF19;INPPL1;PLAT;MSMO1;OTP;UBE3B;CELSR2;PLB1;ACTG2;LOXL1;IGF1R;TBC1D3H;TMEM267;AKR7A3;PLAU;TEKT2;DENND5A;TEKT4;TGM5;BORCS7;BORCS5;DNAJB12;UBE4B;POU3F2;SLFN12;ZNF91;TYROBP;LYG1;MAP7D1;DNAJB11;ODF3B;DENND6B;BBOF1;EMID1;SIDT2;FBN2;TBC1D19;NNMT;TSG101;UBA6;CACNA1B;HIGD1A;PLD3;RAI1;TMEM244;ADGRG1;GRK5;GRK4;DHRS7B;LPXN;SPATA31A1;LLPH;PIBF1;QSER1;MUC16;CNTN6;NUP153;TMEM231;IFT22;FGF14;GNB1;RSPH14;GNB4;ALPI;PYROXD2;CNTN4;FGF12;DNAL4;SDK2;MUC21;FBN1;MXD4;RERE;TTC26;TTC23;CUEDC2;USE1;RND3;PHTF1;TTC28;CABIN1;GRM3;ADAL;TCHP;IFT52;TMEM222;GRM5;RASGEF1C;MYO18A;DACT3;MAN1A1;GET4;SUN3;SUN2;MKKS;TTC32;TTC33;PDPK1;ATP6AP2;SHROOM2;C4ORF46;SHROOM3;OLIG1;NAV1;C4ORF48;OLIG2;NAV2;TENT5A;TTC38;ADGRF1;ACOX2;RER1;FAM153B;FAM153A;TMEM217;TMEM218;ACOX3;FAM72D;CUEDC1;ATP6V1B1;DNAH1;DNAH6;ASAP3;DNAH9;RNF6;ASAP2;ASB12;NT5C2;ADD3;CYTH3;IL1RL1;TMEM201;NWD2;GNG2;OXCT1;FAM241A;MVB12B;MXI1;SLIT1;SPOCK1;SLIT2;FBRS;TIMM8B;NIPSNAP3A;RRM2;TTC13;FAHD1;EYA1;ZIC4;HS3ST6;WARS2;GALNS;RSPH3;GALE;UFM1;SIMC1;ACKR3;ERCC5;PTX3;OTUD1;MSANTD3;MSANTD4;ANKRD20A1;EPS8;EVA1A;ZSCAN31;EVA1B;MSANTD2;ZMIZ1;AP1S2;AP1S1;VPS35;PRSS3;C2ORF83;VPS36;NCKAP5;PROK1;CDK5RAP2;MT1HL1;GAMT;DDX17;MBNL2;DNAAF2;PRKCE;CLEC11A;AFAP1;SCRIB;WDR76;GABRG1;DEPDC1B;ADCY9;DAAM1;DAAM2;KRTAP4-11;MAP1A;FREM1;FREM2;VPS28;ASTN1;ZNF398;ANAPC13;ZNF396;RPS4Y2;CFH;ANAPC16;ZNF391;PHYHIPL;PRDM12;CFP;GNS;MTDH;BLOC1S4;PCDHA1;FLRT3;PRDM16;PCDHA5;ST3GAL5;PCDHA2;TRIM49D1;ST3GAL3;NDFIP1;SNAPIN;ARPP21;NFATC3;IRF2BP2;NR1D2;RMDN1;NFATC4;EHD1;SQLE;ARL2BP;ZNF37A;ADI1;TOLLIP;PCDHB3;ATG2B;CEP89;CDKN1C;WDR49;BTG3;DENND1B;PHF2;PYGB;CDKN1A;BTG1;CDKN1B;PHF23;SETD7;STON1;WDR41;WDR45;CSAD;SMG8;ASGR1;PHEX;ADAMTSL1;C1QTNF4;UBL3;C1QTNF8;GNLY;C1QTNF6;C1QTNF5;PEA15;TCTN1;ZNF280C;PLEKHN1;CIC;CEP55;ZNF365;ZSCAN5A;WDR37;AHSG;DENND2A;ELMOD1;ELMOD3;WDR33;ZEB2;COL2A1;ANGPTL6;EXOC4;GAS2;RARA;EXOC6;PLEKHO1;EXOC5;EXOC1;NBAS;CLDND1;SPTY2D1;ASCL1;FAM214A;APOLD1;NSD3;PPP1R2;RASSF10;GPAT4;NSD2;SLC17A6;TAF9B;LDLR;CDKN2D;BCHE;WDR17;CDKN2B;RSPH4A;GSN;CDKN2A;IL10RB;WHRN;PCGF2;NR1H4;ELP3;ELP5;SNCAIP;WDR13;WDR11;SLC8A3;SMOC2;DHRS7;JKAMP;NFIC;VMA21;CLCF1;SMOC1;COQ8B;ZNF337;CEP41;SCRG1;NUCB2;ZNF333;C8ORF48;POGLUT1;CEP19;TNC;TM7SF3;CEP128;PPP1CB;LAMP5;SALL1;FGF9;MPC1;SLC26A10;CLCC1;IL13RA2;HMGN2;ZNF324;KCMF1;TLE4;C8ORF58;MAP2K4;RAB2B;RALGAPA1;TMEM178A;SKIDA1;CEP131;PAGE2B;DIO3;DYRK1B;FRMD4A;VASH1;VRK3;RAB32;PYGO2;TOM1L2;RAB36;KAT6A;ZNF319;PPEF1;TOX;FAM8A1;CSNK1G2;FKBP5;CSNK1G1;DRC7;RAB5C;CNP;CBFB;ORC4;YBEY;UBR7;PLXNA2;ZNF789;ZNF304;SRGAP3;MAP2K7;SRGAP2;CD300LG;PLTP;SRGAP1;AP1M1;FANCI;TRAPPC2;OSBPL8;CEP112;OSBPL3;OSBPL2;CCDC15;PXDNL;COPS4;CNIH1;BCL6;SYNJ1;NBEA;NSG2;GOLGA6D;REEP2;BCL2;PDCL;PIR;SLC26A8;CPE;ZNF778;CSPG5;PLXNB2;ZNF777;MAP3K14;ZNF774;C8ORF33;DRC3;LHX9;OSCP1;TCP10L;BMPR2;CBWD6;UFSP2;SYNE1;PIK3C2B;SCRN1;AP1G1;PSTPIP2;ZNF768;ZNF764;ADAMTS9;CCDC50;COA5;RFC5;PROP1;GGPS1;HMGCS1;DIS3;SGIP1;CEMIP2;CHPF2;PLEKHG5;LANCL1;FAM219A;C1QL4;KRTAP19-6;TSN;ZNF75A;DNAJC1;CATSPERE;CTDSP1;DNAJC5;DNAJC4;LANCL2;CCDC43;MTFR2;NSRP1;FOXD4L3;FOXD4L1;HDAC2;FRRS1;PLAG1;FGL2;CRX;TULP4;HDAC8;TTL;HDAC6;LMF2;HDAC7;LMF1;RAB21;STOX2;ABLIM2;HECTD2;VPS50;P2RY2;RAB24;VPS54;CCDC70;STOX1;ANGPT4;PPIL1;ANGPT1;ASCC1;NCKAP5L;CYP51A1;FBXL14;CPPED1;KBTBD11;FBXL12;P2RX7;RAB10;P2RX3;RAB14;VPS41;PI15;RAB18;CEP162;CCDC65;POLR3H;BCOR;NECTIN4;PPIL3;TPT1;CCDC62;PPIL6;FAM89B;FAM89A;PITPNA;IFIT5;MLC1;IFIT1;HS6ST2;IFIT3;RPS6KA3;RPS6KA2;DZIP1L;MAGEA1;TBC1D10C;PDK2;OR8H3;SRRM4;COG6;KRT4;IL1R1;IFRD1;TINF2;HSD11B1L;KRT5;MAPK8IP3;TIAM2;TIAM1;KATNAL1;MTHFD2L;MAGEB2;HECA;SIK1;SUCLG1;KRTAP20-2;MACF1;MAGED1;CSTF3;MTTP;GSKIP;C2CD4C;APCDD1;MYL12A;CD79A;FXR2;ZNHIT1;ZNF821;MAGEC1;RALGDS;MAGEE1;PUM2;TPX2;PM20D2;RAET1E;PARVG;MAGED2;TECPR2;TECPR1;RPS23;ZCCHC13;TOP2A;SLC35F6;ZCCHC12;COL18A1;ROBO3;TENM3;MAGEF1;NKAP;SLC35F1;SGF29;SIPA1L2;MEOX1;IFNA8;SPPL3;GABRR3;ZNF808;CLDN20;CHMP1A;SH3PXD2B;ZNF800;SEC61B;HRAS;RAB8B;ZCCHC24;PARP6;OR4D1;ZER1;STRADA;GPBAR1;SLC35G2;GFRA1;PARP9;ZDHHC17;ITFG1;VWA8;HNRNPH2;TLR4;VGLL4;VGLL3;AMER2;MAGEH1;DTYMK;ICA1L;C17ORF58;NOL8;ZNF2;PTN;NOL3;TYMS;CST7;NOL4;RGPD1;TCEAL8;CST3;PSMC3IP;PURA;TCEAL7;AMN1;KIAA0513;LIMA1;TCEAL6;TCEAL4;TCEAL3;TCEAL1;SUSD6;ATP6V0E2;SH3BGR;TCEAL9;CBR3;SVIL;ATP5PB;GBF1;SORBS2;VAX2;COLQ;PDP1;KBTBD3;CYP2W1;KBTBD6;GSTA4;QPCT;CAPZA1;LHFPL6;VWC2;ATP5PO;MEGF8;FRA10AC1;RAB9B;F2RL3;MEGF9;RIPOR3;RIPOR2;ZWILCH;CLEC18C;CLEC18B;FAIM2;LZIC;COMT;AMOT;DOCK10;TATDN3;TATDN1;EME2;ARHGDIB;COTL1;SACS;SVEP1;AZI2;HGD;IL11RA;LMO3;NANOS3;ANXA13;ALG14;ALG13;TRAPPC2B;LIFR;ACYP1;GOLGA6L1;RSBN1;LZTFL1;MYCN;LOX;CERCAM;MATR3;AMPH;LPA;FBLN7;C17ORF97;OR52D1;HMHB1;FBLN2;SCUBE2;SCUBE3;HRH1;ZMAT1;UBD;ZMAT5;NLRP1;LONRF2;ATP5MG;GAS2L2;KLHDC10;CBX8;KLHDC2;CBX6;HELQ;CBX5;CBX4;WNT3A;MACO1;TRPV1;COQ6;LOC645177;TSGA10;SEPSECS;DAP;MYF6;BMPR1B;GPSM1;UCN;C2ORF42;COLGALT2;THRA;MEGF10;OR11H12;SOWAHC;PZP;SLC40A1;CBY1;DBI;FBLL1;HS2ST1;IRF2BPL;SPRED2;CASP7;SPRED1;LRRTM3;CYP2R1;MAPK1IP1L;STPG1;AKTIP;SPATS2;RPS3A;PPP2R5D;POMGNT1;DCN;IQCG;IQCH;IQCN;IQCK;FCHSD2;DDAH1;IGDCC4;RASA3;PEAK1;ALDH1A2;CDH10;ZPBP2;IGDCC3;COL6A3;TERF2IP;MYH9;PFDN1;HAGH;STOML3;DDC;KDM3A;KDM3B;ATF6B;LEF1;ATP1A2;CFAP206;RPS6KC1;MCRIP1;PPP2R3C;PCED1A;GNA12;MAPK1;TOGARAM1;CHSY3;HES1;HES5;MAPK4;MUC6;C2ORF76;C2ORF74;TMEM30A;KDM4D;LIMK1;ANXA2R;C14ORF132;FAM167A;KANSL1;GAGE7;FSIP1;CKLF;LPIN2;USP6NL;TDRKH;MDC1;C5ORF24;OR4K17;FZD10;TMEM97;LIPA;IL4I1;LACTB;PREX1;PSMD9;NSDHL;AS3MT;PPP4R1;UBASH3B;TDO2;LIPG;UBASH3A;TMEM8B;ZNF287;GABARAPL2;HES6;MEF2C;OR2L8;C5ORF15;DNTTIP1;RFX2;RFX3;DICER1;HPCAL4;TMEM80;EID2;ZFYVE16;PRKAR1A;RFX7;RFX4;RUFY3;AKIP1;RUFY2;SPARCL1;IDNK;HPD;CGGBP1;ABCB1;TTYH3;RETSAT;TTYH2;PADI6;TTYH1;HHLA3;MRPL19;FPR2;AGAP3;HPR;HACD3;MTMR6;GABARAP;IL22RA2;DYNC2LI1;FAM221B;CYB5R1;PCNX4;CYB5R4;KCNMB2;PPARGC1A;MCTS1;PRRT1;GPR17;GLYATL2;CADM4;ABCA5;COL24A1;CADM2;NETO2;ABCA8;MLLT11;PCDHGA10;ABTB2;MLLT10;EIF5;DCHS2;ZFAT;C11ORF16;NOX4;DCHS1;NOX5;TMEM9B;ZNF254;ARF4;NCAN;PIGQ;LRRC3;EFCAB7;HSPB11;LRRC1;MRPL33;PIGX;HEY1;TMEM44;EFCAB1;NELFCD;FGFBP3;CTBS;APPL2;DFFB;GPR37;MYOC;NSUN3;MYOF;NIPA1;EMP1;MRPL47;EMP3;MRPL48;DYNLL2;SIRT2;LRRC41;MZT2B;MRPL53;MZT2A;FAM222A;PSMA3;BDH2;CDC42EP5;CDC42EP4;ACRV1;PELI1;TMEM106C;CDC42EP1;C5ORF51;VN1R5;PIGF;LYPLAL1;VAMP2;C11ORF54;FH;SERPINB13;DMAC1;MYRF;OR10H2;COL11A1;LOC389895;PELI3;LRRC17;CCNDBP1;TMEM70;TMEM71;FSTL5;TUBA3E;UNK;SRPX2;GBX2;TMEM67;C18ORF21;C11ORF49;DMD;EXTL3;SRSF12;C11ORF65;AADAT;ATRNL1;STAT2;STAT3;TMEM62;GPR50;GATAD2B;LYRM2;FABP3;TTLL3;TTLL1;FABP7;C18ORF32;MPLKIP;ZNF214;UBE2D2;LRRC73;ZBTB20;STK19;SAT2;KIAA0895L;RORB;TSEN2;EIF4ENIF1;STK11;KIAA0895;SESN1;STK16;SCMH1;LEPR;FBRSL1;ZNF688;NEPRO;C11ORF87;ZNF680;AGTPBP1;FOXP4;STON1-GTF2A1L;FOXP2;OR2T5;RBX1;SAP30;FRMD3;ACAP2;MAF;TXLNA;SLC9A6;LIX1;MAPKAPK2;SLC9A9;MAL;FSCN3;FSCN2;KIAA0408;ZNF672;LRRC58;BEAN1;CPB1;LRRC57;PEF1;C11ORF94;GLIS3;STK39;TNFRSF11B;TMEM31;KRCC1;SOCS3;STK33;ATXN1;DSEL;CRNDE;SLC38A6;THEM6;SOCS6;LRRC4C;SOCS4;DR1;ZBTB16;TFPI2;FAM229B;BCDIN3D;TNFRSF10B;FOXN2;QKI;PTPRD;PTPRE;RGCC;TMEM17;AAK1;TUBGCP4;ZNF654;TMEM19;MDM1;NFE2L2;POMT2;NXT1;ST6GALNAC2;SH2D4B;CELF2;SCHIP1;ARRB1;NXT2;FUNDC2;MRPL1;CAPZB;IQUB;SUMO2;UPP1;MDP1;ERC2;EID2B;VBP1;NDUFC2;VPS37B;KSR2;NT5C3A;OR10A7;SLC25A18;DSG4;ST6GALNAC3;SEC22B;DTL;SEC22A;SLC25A14;ITIH5;NDUFB3;LRP4;PARD6G;LRP2;MFF;CXXC5;CXXC4;NTN1;PPM1E;PRIMPOL;KIAA1328;SLITRK1;ZNF627;TP53INP2;FCHO2;TP53INP1;KRTAP6-1;SLITRK5;CCL2;SAP18;SH3BP4;PCBD2;ZNF621;SLC25A25;PPP1R14C;SLC12A5;ERAP2;PRRX1;MMAB;FOXJ1;IMMT;BAIAP2;NELL2;TMLHE;ZNF618;PRC1;MGP;MDGA2;SMAP2;MDGA1;JPT1;DHFR2;CCNH;LRR1;JPT2;OGFOD3;DNHD1;TXNDC11;CCAR1;SRGAP2C;RASSF2;RASSF5;BCAP29;KIF21A;ACAD11;EPHB2;ZNF720;SRGAP2B;EPHB3;TMEM88B;ENTPD1;ZFP1;ZFP2;ANK2;THAP2;DHX40;GNPAT;FNDC4;SPATA17;ZNF717;IFI27;SPATA13;ULK2;ZNF711;MXRA7;TAGLN3;WFDC10B;SPATA18;CTXN1;EPHA3;EPHA2;ZBED8;L3MBTL3;PPP1R32;RTF2;PCDH15;PIK3R1;UBE2J2;PCDH19;PCDH18;PCDH17;UBE2J1;APH1A;PGBD1;SNX4;COMMD8;COMMD9;DHX32;PCBP4;TSPAN6;ERI3;TSPAN7;ST8SIA4;RBM12;A2M;RAB11FIP3;ZBED5;ARSB;CLHC1;PAG1;DEFB104B;FOXF2;LRRN3;ST8SIA1;ST8SIA2;IQSEC3;DCLK2;RASSF8;XRCC1;CELA1;TAS2R38;HSPA12A;RPE65;SNW1;ID2;ID4;CD27;ARMC12;CALM1;RGL1;DIRAS3;FKBP10;INTS12;FOXE3;TMEM151B;CCDC126;PPP1R10;CETN2;DIRAS2;PTPRM;AP2A1;HSCB;KIF11;CHRDL2;PPP1R18;EDA2R;LARP1B;ARV1;IMMP2L;CTSO;SCML1;NCS1;REV3L;IDS;CCR7;CD37;KIF1B;CD36;L3HYPDH;CCR2;NXPE3;NBPF3;CCDC116;NCOA5;MMD;NBPF9;NCOA4;ZFR;COMMD2;KIF25;COMMD3;SORCS1;ANO4;RGMB;SUPT3H;COMMD5;ANO3;RGMA;ENAH;NCR1;MN1;PDZRN3;STK40;CD44;PDZRN4;FOXC2;DEFB129;INPP1;SATB2;CRYBA1;CCDC107;CRIP2;CPN2;RXRB;MNT;SERTAD4;FAM172A;SERTAD1;CAMK2N1;EXOSC9;GPC1;PLEKHG4B;C22ORF23;HEATR3;GPC5;GPC4;LNPK;RFTN2;CAVIN2;YIPF4;CRIPT;MOK;PLEKHA5;RSRC2;MIB1;TMUB2;GLB1L;THEMIS2;GPAM;NLRP10;CSDC2;DPY19L4;NEDD4;CCNG1;YIPF7;CD69;IL17D;MAD2L1;SPC25;CCDC167;DCLRE1B;CD83;DCLRE1C;CD82;PLGLB1;CD80;KLHL35;CFAP300;CYP46A1;RTL5;IFI44L;CLGN;CAPN8;RGS2;CCND2;RGS1;PALM;SCN9A;CAPN3;SNIP1;BAALC;ARHGEF40;SBF1;CCDC160;PDGFRB;SLC30A7;CD96;HFM1;PRM3;KLHL42;PLA2G15;TANC1;TMX4;CCNE2;HNRNPUL2;SCN8A;SBDS;UBE2V1;MASP1;RTN3;NDRG3;KLHL14;ARHGEF25;CCDC148;CCDC146;CHAT;SLC1A2;SLC1A4;KLHL13;PDS5B;DDX60;CCNB3;CCNB1;KIF3B;CALD1;NPHP1;NPHP3;WNT3;KLHL29;FDPS;ZFHX3;ARHGEF37;KLHL25;PHF12;VTA1;KLHL28;SHISAL1;INHBB;KLHL24;ZFHX4;ANKHD1;CALHM5;SSH1;APPBP2;FMC1;COL5A2;PHF14;RSRP1;PHF19;PRR4;RBM26;MAST4;CNRIP1;PRR3;CHD7;HMGB2;MTR;ARHGEF10L;SOBP;AFF3;AFF4;ACSM2B;GPHN;SIRPB1;RPGR;BCL7A;SFR1;YWHAQ;UBE2Q2;BCL7C;NPTN;ZNF385B;LRRFIP2;CPXM1;SCN5A;ZNF385A;RBM33;ARHGEF11;ARHGEF12;HSDL1;ARHGEF17;BUD31;BCKDHB;TBC1D9;ABHD14A;GLRX2;GPCPD1;MMP9;GCNA;LMBRD1;MMRN1;VGF;IRF4;CPTP;CDHR3;CFAP58;RBM20;MVD;NAA38;RBM23;ZP3;RBM24;SAXO2;RBM22;CREB5;CCDC189;LAMA2;BCL2A1;DCTN2;DCTN4;GOSR1;TAF9;CRMP1;HMGCR;PRTG;RAB40B;PDLIM2;CLMN;CCDC181;CCDC184;CFAP20;MDH1B;OR4F21;CCDC177;KRTAP10-2;GALNT6;CHURC1;GALNT4;GALNT2;PLA2G2C;PDAP1;LAMB1;ATP2B1;MAPK14;MAPK10;EEPD1;MAPK11;PNKD;INAFM1;ASB8;BRMS1L;FAM131B;SHLD1;RBM45;TAF3;ASB1;TRIR;ZNF177;CNTFR;TLNRD1;MAML2;RPL32;TRIL;TMEM200C;RAPH1;IPP;STMN2;ABAT;STMN4;ABCA12;DCAF5;SOX21;BACH2;DCAF6;USP17L4;STMN1;FDXR;CYP1B1;PLCE1;HOXA2;RPL37;DIP2B;BVES;IER5;ANKS1B;GPR179;IER3;CUBN;WSB1;RPL21;WSB2;NHLRC4;MED9;SYTL4;SYTL2;GPR162;IFT81;BIN1;GPR161;LGALS13;ASF1A;LINS1;ZNF155;C1ORF198;VPS26A;SLAIN1;C9ORF72;HIF1A;SKA2;OCSTAMP;PLCG1;ZNF148;CDK17;FZD1;DNAH12;CDK19;FZD3;FZD2;JUND;ZNF140;DNASE2B;RDX;THAP12;MTHFR;GPR137B;THAP10;GPR137C;TMEM198;GLUD2;SSPN;PLCH1;HBP1;CDK14;CPEB2;PRR36;GSDME;CDC42SE2;ITK;MYOM1;ZNF131;FMN2;ADO;SLC6A2;PRSS23;ING4;FCRLB;TRIM9;GPR132;PIP4P2;CSRP2;IMPA1;LCE5A;TMSB4X;TRIM2;ENSA;NUF2;ANXA6;RNF150;GARNL3;TCF19;BRD1;HSBP1;SSR2;TCF12;EN2;EN1;PAX3;SERPINB8;TSPY1;SERPINB6;ITPKB;MS4A6A;BACE2;AFTPH;MRAS;TAL2;PLCB1;ZNF599;ZNF597;CCDC90B;HBEGF;RNF165;ZNF112;PLPPR2;PLPPR5;GRAMD4;TMEM163;HSPA13;BCLAF3;TMEM169;PRSS50;CHN2;OR2AG2;SC5D;ALKAL2;RNF130;TIGAR;ZNF580;OR1L8;CARD9;GPR1;TTC9C;FAM104B;POU4F1;BLCAP;GTF2H5;MZT1;SULF2;RNF146;AGBL5;RNF145;MORN4;TRMT5;MORN2;GPR149;MSRB3;PLCD3;RNF141;CCL28;EEF1AKMT1;SEMA5A;SEMA5B;PHLDB1;DGKB;CTNND2;TUSC2;FAM107A;IRS2;METRNL;BZW2;FAM107B;CDH7;ABHD12;CDH6;ABHD10;DACH1;ZFP30;CDH2;RNF19A;MAEL;MACROD2;LZTS1;PHLDA1;ZNF565;MEN1;PHLDA3;TECTA;RNF43;ZNF561;BIVM;IGFBP5;TEX2;DGKZ;DISP1;MOB3A;CLIP3;ARMCX3;MOB3C;CLIP1;ARMCX1;CACNB3;TEX9;ARMCX6;ANKRD40;TNIK;GRAPL;PHPT1;MAD1L1;ANKRD36B;NOTCH3;CEMIP;ENY2;CUL7;MINDY3;ANKRD16;CALCRL;MINDY4;NOTCH1;C3ORF70;CUL3;ERV3-1;AK5;RLF;NEUROD1;BAG5;BAG3;MUSTN1;BTBD3;ESD;ZNF548;NDN;NDP;RNF175;PPIAL4G;ZNF540;MOAP1;LOC388813;ATP8B2;ESRRG;MAFA;ABHD15;CNOT6;CDK6;CDK4;RIOX2;ITGA11;MAFF;ZNF536;C6ORF118;NES;RNF185;EIF4G2;SERINC4;CALCOCO1;DAGLA;RNF13;RNF14;ADRA1B;TREM1;DNALI1;DUSP14;SGCE;DUSP11;CLEC1A;PSD2;SGCB;OPA3;PSD3;RNF17;HYDIN;ZNF524;AMH;ZNF521;METTL15;SGCG;TAPT1;CHUK;ELAC1;LIX1L;VSTM2L;ZFP91;PLPBP;DUSP28;PTBP2;C15ORF48;PTP4A2;SMDT1;ASPH;RP2;ZNF516;EFHC1;EVL;ZNF512;NLGN1;GTF2A2;SMARCD3;WBP1;SEMA3C;NDNF;PRR5L;VXN;JAKMIP2;REPIN1;CACNG7;RBBP4;ZNF507;MGAT5B;RSBN1L;NHS;TNNI1;MROH8;RBBP9;ETFRF1;CACNG1;ACSS1;UGGT2;MEST;WASF3;CACNG5;IRX1;SMARCE1;IRX2;IRX5;RNF24;PLCL1;KCNJ14;C1ORF141;SEMA4F;CDC42BPB;C1ORF147;PTPN13;OXR1;ENOX1;MARCKS;NIN;KLF6;INSM1;CDO1;PFKM;CBLN2;TP53TG3B;SLC46A1;SLC46A2;SPARC;ARL6IP1;TP53RK;GORAB;C10ORF67;ANTXR2;ANTXR1;SOX3;EDNRA;SOX1;ZNF608;GOLGA1;HABP4;SOX6;GOLGA7;C3ORF14;SOX4;TNS2;ABT1;IQCF5;JMJD4;MTUS1;EBF1;PTOV1;SLC6A13;C10ORF55;ACSL4;EBF3;CMBL;MTURN;RUNX2;UTS2B;RRAGA;PLPP4;XRN1;RRAGB;PAPPA;CRYZL1;TTLL11;ANKRA2;ZFPM2;OR6C3;OR4C13;PFN2;NECAB2;CUTA;GPM6A;RWDD2B;RWDD2A;PDE1C;ANP32A;PDE1B;TMTC2;CD99L2;KLK3;KLK2;SMIM7;SMIM8;TMTC4;SMIM11A;GNG10;NUAK1;FAM180B;MAP6;DPH6;OR6B1;GPM6B;NTSR1;NUS1;TMEM50B;SIGLEC10;IGFL2;PARP16;GNG11;PARP15;PARP11;OCLN;SESTD1;SPRTN;OR2A12;SPATS2L;TMCC1;CUTC;RTL8B;KRT24;FMR1NB;EPM2AIP1;SERP1;NNT;NKIRAS1;ZMYM4;NKIRAS2;ANKRD1;GNPNAT1;CC2D2A;PRMT6;CDV3;PRMT8;PRMT2;TSC22D1;TSC22D3;INSRR;NME5;RHOC;AP3B2;RAB33A;RAB33B;BBS10;RAD51C;PACS1;B3GNT5;FRG1;RHOJ;TFEC;RDH5;MAPRE3;DNASE1L2;CXCR4;UQCR10;ARNTL;LILRA5;RAD54B;USP17L24;ANKMY2;CXCR1;C10ORF95;NCR3LG1;NPY;ASZ1;KIAA0753;ANKMY1;OR4C46;GDF10;ARNT2;NQO1;GDF11;SCD5;TUBE1;KRT16;R3HCC1;B9D2;CAMK1;TOMM5;RAB3GAP1;CDK5R1;GALNT11;GALNT14;KIAA1191;GALNT16;CIB3;TMEM140;MANEA;ARHGAP35;CMIP;SYDE1;PTTG2;BASP1;NUSAP1;TMEM14A;TMEM14B;WASHC3;NSF;AMY1A;AMY1B;AMY1C;APLP1;ARID5B;KCTD1;TSC1;KCTD4;KRT73;TMEM131;KCTD9;SELENON;PREPL;DPM3;TBL1XR1;COL4A1;TIPRL;KLRF1;ELMO2;SELENOT;SCG2;HDGFL3;ABCG2;TEDC1;H6PD;NTM;HPCA;DNAJC24;ARHGAP17;LTBP3;ARHGAP15;LTBP1;ARHGAP12;ZFP36L1;SDCBP;ARHGAP21;PCSK1N;DPP8;MAN2A2;TMEM127;EP400;ATP6V1H;OTX1;ASIC1;ENKD1;OR2B3;MARK1;ACBD7;ACBD4;SMAD3;KLRC2;WSCD1;LRRC75A;EPHX4;TDRD9;DNAJC12;AZIN2;ARHGAP28;BTNL2;DNAJC14;DNAJC15;OPN5;SMAD5;ARHGAP24;TDRD3;DNAJC18;NR4A1;ARHGAP31;RALYL;TP53I3;MAN2B2;TMEM117;TMEM119;RADIL;SCYL3;CXCL8;PCDHGB6;LRRC74A;DOCK7;ELAVL4;HEBP1;SENP7;HPF1;TMEM107;PDE4B;POLI;TAS2R1;ABCD1;SCYL2;ABCC4;KLF12;CAMK1D;USP42;PDE4D;ARAP3;ABCC9;OPRM1;CKAP4;TGFBR1;PCDHGA9;FGR;TGFBR3;HKDC1;CHMP3;CHMP6;DOCK1;EGFL8;PRTFDC1;CHMP5;TSEN34;CAMK2B;HCN3;CAMK2D;ZNF197;POLDIP2;PON2;CAMK2A;OPRL1;LCAT;MOSPD1;TM2D3;SELENOK;STRN4;NCALD;DLL3;ACAN;IGFBPL1;NRIP1;S1PR1;RGS20;NCAM1;S1PR3;SASH1;ZNF189;LGI1;STN1;CMTM3;SGTB;B3GAT1;LGI2;SPRY4;SCLT1;C9ORF43;OPRK1;NAP1L1;ARID3C;C9ORF40;MEIS3;NAP1L5;DLK2;MEIS1;FMNL2;GNPDA2;PIK3IP1;SCD;PMP22;RGS10;BAX;CMTM1;PDE7B;SSBP2;SSBP3;SSBP4
Genes Changed In Human Neurodegenerative Prefrontal Cortex PMID29375298	2726/4440	0.9999890407232073	0.9999975629759688	0	0	0.749721249837936	8.216447717611893E-6	GMFB;SLC4A1AP;SPI1;SCT;TEX43;GMFG;SCX;HTR4;TSKU;ALKBH8;FAM110A;FAM110D;ZC3H12B;ZC3H12A;NDST3;C3AR1;SMCO4;PRKACB;VSTM5;MNX1;ZNF17;ZNF19;MCEMP1;UNC5D;SIGIRR;DDIT3;DDIT4;ORAI3;RABL3;PLBD1;FAR2;PLBD2;SAR1A;CRABP2;SHMT2;MEPCE;NPRL3;LYPD3;ZNF23;GATA3;LYPD5;GATA2;ZNF25;ZNF26;DEDD2;LARP1;EPB41L3;PRELID3A;GSTM4;HEXIM1;TIPARP;NR2F1;LNPEP;PBX1;MOV10;FXYD3;FAT2;STRN;FXYD5;SFXN2;C19ORF44;DZIP3;ZNF497;ZNF496;ZNF491;SNX12;SNX10;C12ORF40;OSBPL11;HOXC10;SMPD3;SMPD2;GLT1D1;NHSL2;MMP24;MECOM;TCP11L1;TSPO;DLGAP1;ENOPH1;STUM;DUSP4;ZNF484;DUSP3;RING1;ZNF480;SPHK1;SLC39A11;RAB3IL1;SLC39A12;DUSP9;TOMM40L;PGM2L1;DDB1;PLSCR1;TMEFF2;SLC7A7;SDHAF2;SLC7A9;CINP;C19ORF25;MMP19;SDHAF4;PPARA;HCST;PAFAH1B3;CACUL1;PAFAH1B1;SAMD5;SZRD1;ZNF470;PKN3;KCNA1;ATL1;FAXC;WNT8A;SNX33;SDAD1;SLC7A2;ADAM28;NRAS;PLAGL1;ADAM23;MFN1;ZSWIM7;BID;ZSWIM2;IL12RB2;ATAD1;MBD3;RIC3;MBD5;PKLR;KCNB2;ADAM32;APEX2;SNX20;ARCN1;TARBP1;CCDC9;SHKBP1;TTC30A;MITD1;PKN1;ADGRL4;YPEL3;ZNF454;ADGRL3;CDKN3;EXOC3L1;MPV17L;FBXO25;LTN1;MSI1;ATP12A;FRY;FADS3;FADS6;MAP3K8;NEK2;NUDT17;MAP3K9;TNFRSF4;ZNF444;KCNH1;PIAS4;CDKL2;ZNF441;KCNH4;FBXW7;KCNH7;IST1;FBXO16;ATP11C;CNPY3;CASD1;FBXW2;PIAS2;FAM118B;LENG1;RINT1;MSH2;SMO;MFNG;ZNF438;AJUBA;C21ORF62;ARL8B;GRIA2;KHDRBS1;SHC3;TXNDC9;KCNE4;ZC4H2;TMEM121B;BOD1L1;CREM;LY96;GMPR;FBXO46;NREP;SPATA7;SLC9A3R2;EIF1AD;LOXHD1;RAP1A;ZKSCAN7;EIF4EBP1;SMYD2;AP4S1;BMF;ZKSCAN4;NADK;GRIA4;SDF2L1;FBXO36;FBXO32;CORO2A;FAM90A1;SP1;MOB2;ZNF418;DMXL2;OGN;TBXAS1;LCN6;SP140L;BCAR3;ISY1;KCNK6;SNAP25;ITGAM;LEAP2;HTR2C;PPWD1;ITGAL;BICD1;UNC80;HHEX;SPR;SPDYE2;DDI2;BOC;EXO5;UNKL;BCAS2;TRIM67;ACTR2;TMEM255B;ACTR6;SMIM17;RNASET2;VPS13B;AHSA1;NRG1;TNFRSF1A;ATRN;NRG4;HAND2;PCCB;HAND1;BCAT1;SPACA6;SMIM20;TRIM50;PRPS1;PRKAA2;LRTM2;GTPBP10;PBXIP1;CDC45;CCDC85A;TRIM47;EIF4E;TRIM44;KCNJ3;TRIM45;ZNF860;STYK1;KIAA1549L;SYT16;SPDYE3;KIAA0232;EXOG;HTR5A;TM6SF1;SORL1;CABLES2;TBX3;APLN;HCRTR1;TBX2;GZMM;NECAP2;MFSD14C;TSPAN14;NECAP1;MYO1C;SYT12;SYT11;OCIAD1;EIF3G;TRIM36;TRIM37;NOP53;UNC79;MYO1F;SLC23A3;NPFFR2;SLC23A2;CPNE4;ECI1;MT1M;IKZF1;CCDC102A;MT2A;RINL;CCDC91;HERC1;ANPEP;CDC27;PIEZO1;LGALS9;FBXO8;FBXO9;HERC6;MFSD2A;ATP6V1G2;OMD;MYO7A;CYP39A1;MT1A;SOAT1;ADGRB3;KCNQ1;KCNQ2;BTK;KCNQ3;MT1F;MT1G;KCNQ5;RIN3;CCDC87;KCTD11;MGARP;RIN2;AARS2;NRN1;SDC2;MYCBP2;ACTR3B;KALRN;NKAIN2;NEU3;SYNGR1;PPCS;APOD;CEP192;ATP6V1C1;B4GALNT4;APOBEC3C;SMIM10L2B;APOBEC3D;SMIM10L2A;YES1;SPHKAP;TNFSF14;C9ORF152;TNFSF12;RANBP17;IGF2;MYO5A;NBEAL2;RAB27B;NTAN1;BRI3BP;PHETA1;SMARCA2;BST2;CYP26A1;EXT2;ECHDC3;FBXL7;CD200;CSRNP1;MRPS16;PYROXD1;GRIK3;ICA1;MRPS10;CROT;B3GNTL1;SH3RF1;HERPUD1;VMO1;PPP3CB;PCLO;AKAP11;MAP1LC3C;RAC2;SDF2;BBS5;GIT1;OXGR1;COX8C;FCER1G;ZHX3;SYK;SLC32A1;MRPS23;IL18;AGTRAP;GAB3;KIF7;NBPF14;SYN3;SREBF2;CNKSR2;GAK;RNF144B;ARHGEF9;GAL;MICU3;MICU1;FJX1;ARHGEF5;NAPA;NAPB;SELPLG;GBA;GPALPP1;MRPS31;GNAI3;FITM1;CAPG;MRPS30;HSD17B7;ARNTL2;C9ORF129;MFSD4A;RANBP3L;NFIL3;PDZD11;MGAT5;MSX1;EPS15;DYNC1I1;CAP2;GAD1;TMEM176B;SPRYD7;VEGFB;GAD2;PNMA2;KAZALD1;PCDHB10;GCK;TTC9;RIT1;SEC23IP;TTC8;RIT2;KCNS2;KLHL6;TTC3;TACC3;PNPLA3;CCNYL1;PNPLA5;PNPLA6;IL18R1;ZFP28;PNPLA2;SYS1;PCDH11Y;GDA;PCDH11X;INPPL1;PRDM2;OTP;TTF1;IGF1R;LOXL2;GNPTAB;TBC1D31;TBC1D32;TBC1D30;BORCS5;GEN1;CARD10;PCID2;SPINK8;TMOD3;TMOD2;ADAM11;ZNF98;CASK;GEM;DHDDS;SLFN11;TYROBP;LYG1;MAP7D2;RPP21;SIDT1;BBOF1;CARD16;CARD14;CARS2;BHLHB9;MAGEA12;COX15;DDX1;TCF7;CACNA1B;SLC41A1;CACNA1D;CACNA1E;TMEM241;CACNA1G;ADGRG3;KCNV1;GRK3;KCNV2;ODF2L;AANAT;IRAK2;GRK7;RHPN1;CACNA1S;MORC2;COX10;RAI2;SYT2;SYT1;CNTN6;RARRES2;GVQW3;TMEM231;FGF17;AHI1;IFT22;FGF14;HOOK2;TMEM236;GNB1;CNTN1;MANSC1;PYROXD2;CNTN4;FGF13;FGF12;DNAL1;RERE;TNFAIP8;TTC23;MS4A7;TNFAIP3;PCTP;TAZ;RND2;PHTF1;GRM3;IFT52;CYP26B1;GRM5;ZIC2;MYO18B;QRFPR;ARFGEF3;SNTA1;NUP133;OR1F1;ATP6AP2;CYP4A11;HUNK;SHROOM2;ETV1;IRAK3;ETV2;TENT5A;SYNGR4;TENT5C;TTC38;ELF1;IFT43;ACOX2;NAV3;ELF4;TMEM216;TMEM219;DNAH1;REP15;DNAH9;RETN;AGPAT1;ASB18;C4ORF33;IL1RL2;NWD1;CYTH4;NWD2;SV2B;OXCT1;SV2A;GNG4;C19ORF73;MKNK2;MXI1;CLVS2;BNIP2;SPOCK1;SLIT2;MTA2;TTC14;ARFGEF1;HSD3B7;TIMM8A;TTC13;EYA2;TPBG;HS3ST5;SLC50A1;TBX19;RSPH3;TBX15;ADGRD1;CD4;TNIP3;CD7;ACKR3;ERCC5;GALM;OTUD1;BNIPL;TES;ANKLE1;FRMPD4;CLEC10A;FRMPD2;MSANTD3;WDR88;GJA1;EVA1B;SCN11A;GJA4;PROK2;PXDC1;VPS35;AP1S3;VPS36;DLEU7;DNAAF3;PRKCB;PRKCE;GTPBP6;SCRIB;ARMC8;GABRG2;ARMC2;BCAN;BCAM;HECW2;PARD3;HECW1;ERVW-1;PRKD2;SRFBP1;ASTN2;FREM1;CFB;FREM3;ASTN1;RHNO1;ZNF398;SEH1L;ZNF394;CFH;ANAPC16;CFI;SAMSN1;PLAC8;BLOC1S5;PCDHA1;FLRT3;PRDM16;HMOX1;PCDHA3;PCDHA9;PCDHA6;BTF3;NFE2;NDFIP1;AFAP1L1;APOOL;ARPP21;ZNF382;IRF2BP2;NFATC2;NFATC1;NFATC4;XKR8;FOSL1;XKR9;ARL2BP;TCN2;ADI1;SNAI1;CEP83;FNDC11;XKR4;FARSB;PCDHB7;GABRB2;CDKN1A;NRSN2;BTG1;PHF1;WDR41;CHM;ASH2L;SMG9;STON2;WDR45;PHF7;ABCC11;ABCC12;WDR44;ZNF280D;RBPMS2;TEAD2;ZIK1;ZNF365;CEP68;RPS6KL1;GRAMD2B;WDR37;EXOC8;ELMOD1;COPZ2;WDR31;TERF1;GNL1;COL2A1;HEATR5B;EXOC6;PLIN2;PLEKHO1;GART;EXOC1;GAS7;GRAMD1C;GRAMD1B;CLDND2;GRAMD1A;PRUNE2;NDUFA4L2;ADCY1;ASCL1;PPP1R2;FGD5;SLC17A9;NSD2;SLC17A7;SLC17A8;PAIP2;TAF9B;WDR17;CDKN2B;GABRA6;IL10RB;MCF2;GSS;GSR;RFLNB;NR1H3;WDR12;DEF6;DHRS3;AGMAT;SLC8A3;IGLL1;VMA21;CLCF1;ZNF337;CEP41;ZNF334;RAB3B;RAB3C;ANKRD13D;CSF1;SYAP1;AUP1;LCLAT1;SLC8A1;SLC8A2;RIMS1;RAB41;RIMS3;HMGN5;FGF9;FCGRT;SALL3;SLC39A9;PHYHD1;CLCC1;PLXNC1;LARGE1;SLC39A1;C8ORF44;PCDHAC2;PCDHAC1;MAGI1;RAB2A;RARS2;C8ORF58;MAP2K4;TLE3;SKIDA1;SWAP70;MAGI2;DYRK1A;DIO3;VRK1;GOLGA8O;THNSL1;KNCN;HIC1;PGF;THOC6;RAB32;PYGO2;GOLGA8B;RAB36;AAGAB;ADTRP;FKBP4;PPEF1;SNRPA;FKBP5;ZNF793;MAGEL2;PARM1;CBFB;UBR3;UBR1;KNG1;ORC4;ORC1;TTC21B;DVL1;CD300LB;ZNF789;PLTP;SRGAP1;MCL1;TMEM132D;BORCS8-MEF2B;EIF2B4;SEC16B;CEP112;EIF2B2;FANCM;OSBPL3;TMEM132B;FANCA;SLC4A10;SLC4A11;PXDNL;FANCE;GFAP;ADCY10;IRAK1BP1;BCL6;SYNJ1;NBEA;NSG2;P4HA1;REEP5;LHX2;REEP4;BCL2;SLC26A7;ZNF774;CNIH3;ZNF773;PLEKHM3;SLC26A6;BCL2L1;COPS9;ZNF771;PLEKHF1;WDR1;SYNE1;PSTPIP1;NOB1;PSTPIP2;RNPEP;C8ORF82;ZNF768;EMILIN2;TLK1;WDR6;PHACTR1;ZNF766;WDR7;OIT3;ADAMTS8;COA7;C8ORF88;TTC23L;RFC3;TRPC5;PLEKHG2;SLC13A4;HMGCS1;SGIP1;TRPC1;LANCL1;APOA1;RPL13A;PLRG1;BPGM;C1QL3;TIRAP;TSN;ZNF75A;HAUS2;DNAJC1;NEMP2;LCK;POLR1A;LANCL2;CCDC43;FOXD4L1;CEBPB;NUFIP1;CEBPD;NUFIP2;RPEL1;HDAC1;PLAG1;VPS4B;NLRC5;NOD2;TTL;THSD1;HDAC7;FBXL20;P2RY8;STOX2;RAB20;DNAJB6;HECTD2;ASTE1;HAUS8;MSTO1;VPS50;RAB24;CSK;DNAJB7;SEC11A;STOX1;DRGX;JAZF1;NLGN4Y;NLGN4X;ANGPT2;FKRP;CYP51A1;APOBR;OTOGL;FRAS1;POLR3A;POLR3B;RAB14;VAPB;ZGLP1;APOC2;ZNF737;VPS41;RAB13;RAB18;CCDC65;TLL1;EVI2B;TPT1;NECTIN2;NPIPB6;NECTIN1;IFI27L2;IFITM1;SLC35B4;PANK3;TRAF3IP3;DCAF4L1;HDAC10;FAM89B;FAM89A;ZMYND8;PITPNA;CALML4;C14ORF93;HS6ST1;HS6ST2;RPS14;RPS17;FRAT1;RPS16;FRAT2;PNP;RPS19;RPL18A;RPS18;TBC1D10C;ZNF843;BTRC;RPS11;BRICD5;IFITM5;RPS13;SRRM4;TANGO6;COG7;IFRD1;P3H2;COG1;P3H1;FLT3LG;HLA-A;KRT5;HLA-F;CPT1B;AZGP1;ZNF839;KATNAL1;HSBP1L1;MTHFD2L;GSAP;DNA2;TLN2;CFTR;STXBP4;SLC22A2;FUT11;GSKIP;MYL12A;TRPM1;STRIP2;ZNF827;SCFD2;STXBP5;VASP;ZRANB3;MAGEE1;SLC35E3;SNAP91;RPS27;VNN1;PARVG;VNN2;RPS29;ZNF813;RPS21;RPS24;RPS23;ROBO2;SLC44A5;TENM1;ZCCHC12;TOP2B;C17ORF75;GFM1;TENM3;C2CD2;CAB39L;SLC35F1;SGF29;MEOX2;ORM2;GABRR2;PRX;UBXN8;RALGPS1;TMED4;VENTX;EDN1;TMED8;IZUMO4;STRADA;TOP3A;TYK2;GFRA2;ITFG1;VAV1;ZDHHC15;VWA8;UGDH;CLDN15;TLR8;HNRNPH2;TLR7;CLDN16;RGS7BP;TLR5;VWA7;C1QA;CSTB;MAGEH1;DTYMK;GUCY2D;AMIGO1;ICA1L;PTGER2;PTGER3;GDPD1;ZDHHC23;GDPD3;RFNG;CST7;NOL6;RGPD3;TCEAL7;AMN1;KIAA0513;ZDHHC18;EGFLAM;KIAA1841;UBTD1;FAM47E;SPTSSB;SUSD5;SPTSSA;TRAM1L1;ATP6V0E2;GABRE;METTL8;PURG;TCEAL9;LMLN;C17ORF67;TM4SF18;MPP2;MTX2;ATP5PB;SORBS2;PDP1;SPCS3;KBTBD4;GSTA4;LRRN4CL;VWC2;COPG1;SIPA1;RAB9B;C1QC;RIPOR3;GUCY1B1;ZWILCH;CLEC18B;CLEC18A;TATDN3;MAGED4B;BMPER;ARHGDIB;COTL1;TRAPPC13;AZI2;NANOS1;NANOS2;MLIP;CHRNB3;MIGA1;WNT5B;ATP1B3;LMO7;SHISA3;PCDHA11;LZTFL1;PCDHA10;FANCD2;SRARP;MYADM;TIMELESS;CHMP4A;FAM161B;LPA;ZCCHC8;FBLN7;PMEL;CHRNA2;RPS19BP1;GSTCD;CABP4;PXN;LPO;FBLN1;NOP9;FAM83H;FAM83G;NPC1L1;HRH2;ZMAT5;TASP1;LONRF2;MPIG6B;MLKL;UQCC3;CBX2;COQ7;COQ6;TRPV6;TRPV4;CAPRIN2;CASS4;FGFR4;LRP12;TMEM35A;ZSCAN1;BMPR1A;LRP11;SOWAHB;CGAS;SIX1;DBI;YBX3;HAPLN1;HK2;MFSD8;RPS4X;SPRED3;FLCN;MFSD6;CASP7;LRRTM3;CASP6;SIX5;FAM86B2;SIX2;CASP4;NOS1;COLGALT1;RBM6;STPG1;PROSER2;RHBDF1;SRGN;HGSNAT;STPG2;SVOP;AXIN1;RPS3A;PPP2R5C;DCN;DNM3;ALDH1A3;CFAP221;FCHSD2;PEAK3;DCT;RASA4;TRAPPC6B;CDH10;AKT1S1;ALDH1A1;CDH12;LTA;PFDN1;DNASE2;C2ORF50;CDH18;PAPPA2;NRXN1;BRAT1;LEF1;ATP1A1;OR8S1;NR2C2;TBRG1;NXF1;C17ORF107;RASD1;MCRIP2;RPS6KC1;HLX;ERICH3;GNA12;MAPK1;HES1;MAPK6;LURAP1;OPCML;CRYGS;TCF7L1;TMEM30A;NOS3;CYHR1;ANXA2R;C14ORF132;SLC4A8;FAM167B;MLPH;PDE10A;SLFNL1;PPP2R2C;PPP2R2B;CDK2AP2;FSIP1;CKLF;TDRKH;CHIC2;ZFYVE9;NEXMIF;ARAF;TMEM91;TMEM92;LSM10;LACTB;KRTCAP2;SAMD15;LSM11;UBASH3B;PPP4R4;NKX1-2;SAMD12;SAMD13;XYLB;SAMD11;TMEM8B;HES7;MEF2A;STARD3;WDHD1;DAXX;MEF2C;STARD5;MEF2B;RBFOX2;STARD8;RNASE6;RFX2;OR2L2;RNASE3;RFX1;RNASE2;SCAMP1;HDHD2;PRAP1;TMEM81;SCAMP2;RUFY1;CLDN5;EML6;EID2;MYL6;RFX8;ZFYVE16;DDX39A;RBP2;NUP210L;PRKAR1A;RFX4;RUFY3;RUFY2;CYP2E1;CFAP61;ZBTB8A;ABCB6;HHLA2;SHOX2;AGAP4;COPS7A;HPR;HACD3;NYAP2;SLC5A3;MTMR6;KIAA0040;MTMR7;C3;DYNC2LI1;HSD11B2;GRIN2A;PCNX2;C7;CFAP69;VTI1A;ZBTB7B;ZNF268;PPARGC1B;NAPSA;HACE1;C5ORF34;ABCA5;COL24A1;GPR12;CADM2;EXOC6B;NETO2;LYZ;GRIN2B;PTRHD1;MLLT11;UCK2;FAM135B;GRIN3A;UCK1;TMEM99;TDP1;NOSTRIN;NOX5;AVL9;DMRTC1B;FERMT3;ARF3;RPLP1;RPLP0;LRRC39;LRRC4;MRPL38;LRRC3;EFCAB6;PTH1R;LRRC32;MRPL34;PIGV;MRPL32;VSIR;LMBR1;TMEM44;B3GALT2;SH3BGRL2;SH3BGRL3;IKBKG;NELFCD;C11ORF42;ELOVL4;RIPK3;GPR35;LRRC49;PGAM1;ACTL6A;NSUN3;RIPK4;ROM1;NIPA1;SIRT4;EMP1;SIRT5;LRRC40;ELOVL6;EMP2;SIRT6;EMP3;MANEAL;TMC4;SUMF2;MRPL43;TMC3;MRPL52;VAMP8;F7;C20ORF96;F8;PSMA3;RILPL2;CDC42EP5;LRRC7;TMEM33;CDC42EP4;CKS2;PIGK;TMEM106C;PICK1;PIGL;ZNF236;MDFI;ZNF233;KANK2;DMAC1;GPR45;STAU2;SRRT;CCNDBP1;FSTL3;TMEM71;FSTL5;MYCT1;PROKR2;EXTL2;HLA-DMB;SRPX2;TMEM67;PMS2;CSMD1;PMS1;ZNF223;ZNF222;EVC2;LRRC24;GSX1;ANKRD30BL;STAT3;LRRC28;CASTOR1;PLXDC2;TMCO4;ASPRV1;GATAD2A;STXBP5L;LRRC20;HEYL;LYRM2;TMEM54;TTLL1;ZNF219;HLA-DPB1;UBAP1;ZNF217;RPL22L1;ZNF215;ZNF214;MYLK2;ZNF692;CCNT2;NCF1;NCF2;HP;F13A1;HR;SAT2;TSEN2;SAT1;SLC25A48;HPGDS;STK11;SESN1;SLC16A6;SLC25A41;PIM1;SLC25A40;PIM3;ZNF205;SLC25A45;SH2D6;PITX1;SLC16A3;NEPRO;NOMO1;TCP11;NOMO2;C11ORF87;SLC38A1;AGTPBP1;PPP1R16A;ZFP69B;UBALD1;UBALD2;FTSJ3;SAP30;MAF;OLFM3;TXLNA;SLC9A6;MAPKAPK2;S100A4;NPTXR;ZNF675;KIAA0408;ANAPC1;S100A8;KANK3;OSBP2;S100A7;TRABD2A;PFKFB1;RNASEH2C;C11ORF94;GLIS3;STK39;GPR85;TNFRSF11B;UBFD1;NTPCR;THADA;TNFRSF11A;TMEM31;LRRC55;FOXO1;GLIS1;GLIS2;SBNO1;SOCS3;SBNO2;BCL2L11;ATXN1;STK38;ZBBX;HACL1;ZNF667;NPTX1;LRRC4C;SOCS4;BDNF;BICRAL;GFPT2;SRD5A3;FAM229A;TNFRSF10B;TNFRSF10A;PTPRD;PTPRC;RGCC;TMEM17;UST;LRIT3;AAK1;HLA-DRA;TMEM18;NFE2L2;CNTNAP3;SLC25A1;CNTNAP2;SLC25A3;NXT1;CELF2;SCHIP1;FLT4;FHL3;PIK3CD;PIK3CB;EFCAB10;MRPL3;NGRN;ME3;HMG20A;ERC2;EMX2;PEG3;SH2D3A;OR14I1;VPS37B;SLC25A16;SLC25A18;IL1RAPL2;BDP1;PPP1R12B;ST6GALNAC3;CNTNAP5;RNFT2;FOCAD;PPM1L;GTF3C6;PPM1N;LRP5;NTN4;PPM1H;LRP4;PARD6G;ZBTB42;PRCP;BARX1;PPM1E;MIEN1;OR2W3;SLITRK1;SLITRK3;SLITRK5;CCL2;PCBD1;LRRC8B;AKAIN1;BEND6;LINGO2;PPP1R14B;PPP1R14C;SLC12A5;NICN1;FOXJ3;FOXJ1;IMMT;LYSMD4;RPL23A;MERTK;NELL2;NELL1;SLC25A39;FCGR2A;PRC1;NT5C1A;SLC25A30;PTPN6;FCGR2B;SMAP2;SLC25A36;SPG21;PTPN3;DHFR2;LPGAT1;CCNH;LRR1;TXNDC11;GCC2;ZDHHC7;TXNDC15;LEXM;UXT;DHX57;OGFOD1;BCAP29;OXER1;RCC1;KIF21A;ZNF720;SLC12A6;CALN1;SCN1A;PAQR9;ST6GAL2;MIA;RSAD2;PAQR5;RSAD1;ZFP2;ANK2;ANK3;THAP2;FNDC5;THAP4;PPP1R3G;IFI27;PPP1R3B;ZNF714;ZNF713;ULK2;ZNF711;EPHA3;STX1A;EPHA2;PLA1A;TAS2R46;PIK3R1;UBE2J2;PCDH18;PIK3R5;TGOLN2;SNX4;PGBD4;DHX33;MIER2;DHX36;ZNF703;HIVEP1;ST8SIA5;TSPAN5;HIVEP2;RBM12;HMGCLL1;ARSB;CCR1;FOXF2;FOXF1;IQSEC1;INTS3;RCC2;RASSF8;PRG4;HSPA12A;C7ORF61;ARMC10;RPL27A;ID1;ID3;CYSTM1;ARMC12;RGL3;CALM1;OR7C1;RGL2;FKBP10;PCSK1;INTS12;FOXE3;CD40;CCDC120;TMEM151B;PPP1R10;PTPRQ;DIRAS1;CTSZ;DIRAS2;SLC7A14;SECTM1;HSCB;PPP1R18;CLYBL;CTSS;LARP1B;GNGT2;HYAL1;RSRC1;SPTLC3;HYAL2;CD37;CD34;CD33;CTSC;CCR2;FOXD4;CD53;VKORC1;CCDC110;TMEM150B;LYNX1;FOXD1;TNFRSF12A;MMD;CCDC113;SORCS1;SORCS3;MRPS6;TMEM150C;MRPS5;ANO2;LAT2;VSNL1;KIF2A;MZB1;NCOA7;CD48;ZNF780B;CAPS2;LNP1;RAMP3;SATB1;SLC43A3;SLC43A1;DERL2;CCDC107;COL19A1;STX11;CAMKK2;SERTAD3;PAK1;SERTAD4;RXRA;SERTAD1;PERP;PLEKHG4B;CREG2;PAK6;GPC4;LNPK;MICA;PAK5;MICB;RFTN2;AKR1C1;AKR1C3;TMUB1;KLK14;AKR1C2;MAD2L2;RGP1;PER1;CMSS1;XK;NEDD4;CCNG1;ENGASE;FOXA1;FHOD3;KLHL36;FHOD1;GIMAP1;BCCIP;GIMAP2;IHH;KLHL34;GIMAP5;GIMAP6;TEPSIN;CCND3;CCND2;RGS3;PPME1;MPZ;CCRL2;BAALC;ARHGEF40;RGS8;SH3GL2;CCDC160;RGS7;PDGFRB;KIRREL2;SLC30A3;OSR1;THEMIS;SSU72;CYBA;PCOLCE;PDGFRL;TANC2;SUPT7L;KLHL42;OSCAR;ERICH6B;TMX4;DOK3;SCN8A;MASP2;UBE2V1;RTN3;NDRG3;ARHGEF26;KLHL14;NXPH2;CCDC148;KLHL17;KLHL10;KLHL11;SLC1A5;MCHR1;RASGRP1;SLC1A7;MCHR2;RASGRP4;CCNB3;CALHM1;BRINP1;KIF3B;PACSIN2;NXPH1;TAC1;WNT1;OST4;CACFD1;VTA1;SLC52A3;SHISAL1;DOLK;INHBB;MT3;BMP6;CALHM6;INHBE;BMP4;ISG20;TIMM10B;IL6;IL17REL;TAB3;TAF4B;OSTN;LSM14B;TMEM45B;EDA;RTP1;DDX42;ATP2A2;PSIP1;MTR;AFF1;GPHN;SEC61A2;YWHAQ;BCL7C;NPTN;ZNF385B;ZNF385D;SCN5A;KRT222;RBM17;DDX55;ARHGEF19;TBC1D9;CIP2A;GPCPD1;MASTL;MMP9;GCNA;TCTE1;CCNA2;FAM177B;RCN3;CCNA1;LMBRD2;TMIGD2;IRF3;MMRN1;MMRN2;IRF7;IRF8;ATG4B;IRF5;INA;SCN4B;CCDC188;RBM47;TUBAL3;BCL2A1;DCTN1;DCTN4;HMGCR;CLCN3;AURKC;PTHLH;CLN3;RAB40A;SH3TC1;MARVELD3;CCDC180;CCDC184;TAS1R3;MDH1B;RBM38;CCDC177;TAF12;MIIP;PLA2G2A;ATP2B3;ATP2B2;LAMB1;ATP2B1;PROB1;CLCN4;NPHS1;ASB8;BRMS1L;FAM131B;RANGRF;S100P;CCDC174;RBM45;TAF3;MBTPS2;CCDC171;R3HDM2;TRIR;ZNF177;RPL30;SPAAR;RPL32;MYT1L;RPL31;RPL34;IPP;STMN2;RXFP1;ENO4;RPL6;DCAF6;RXFP3;RNF115;RNF114;MYC;ZXDB;STMN1;RPL36;RPL35;RPL38;RPL39;IER2;IER3;UNC13A;NHLRC3;RPL21;WSB2;GLCE;SERPINF2;SOX13;SYTL1;SOX12;SYTL4;DYNC1LI1;SARNP;NHLRC1;HOXB2;RPL26;HPRT1;RPL29;HOXB7;FTCDNL1;RNF121;ZNF155;ATXN7L3B;C9ORF72;PPP3R1;CRACR2B;GALR1;SERPINH1;SLC19A3;S100A12;PLCG1;CHST14;S100A11;SLC19A1;NR2C2AP;FZD1;GSDMD;GSDMB;FZD2;JUND;FZD4;FZD9;SLC16A12;FZD8;TRIP4;BRAF;PRRC2B;SLC16A14;GPR137C;GIPC3;CDK10;RAD17;DUS1L;GALNTL6;SERPINI1;CDK14;ZNF135;CDC42SE2;SERPINA1;TINAGL1;TMEM181;C1ORF35;ADM;HIF3A;ADO;GLI2;MS4A4A;SLC6A4;SERPINA5;TRIM9;PAXX;CHL1;TRIM2;ENSA;MRC1;ANXA6;GPR137;RNF150;GPRASP1;GPRASP2;GARNL3;HAVCR2;NDC1;SERPINB1;TIGD5;SLC2A11;TCF15;ANXA3;IFNGR1;SSR2;ANXA5;AEN;PRSS12;PAX1;SERPINB6;TMEM177;ITPKB;FCER2;MS4A6A;BACE2;ITPKC;FAM234B;MRAS;TAL1;PAX7;IVD;HCLS1;PLCB1;JDP2;RNF166;ZNF597;RNF165;ZNF596;OCA2;SERPINC1;PLPPR4;RPL12;PLPPR5;GPS2;AOAH;HSPA14;TMEM163;ECPAS;TMEM168;TMEM169;PATE2;LMAN2;RPL14;RHO;SC5D;GCNT4;METTL7B;METTL7A;RPS2;RPL18;ANKRD50;GPR155;CCL17;GPR158;RPL19;BRD4;ZNF583;WWOX;F10;CARD9;CARD6;LAPTM5;OR1L3;TRMT1;GPR4;NMNAT2;FMO3;GTF2H3;GTF2H5;ADAT2;AGBL5;AGBL4;ABI2;ABI3;RNF149;MORN3;GPR149;RLIM;C16ORF89;ANKS4B;FILIP1;EEF1AKMT2;HSPA1B;GPR146;CCL26;CHRM2;ANKRD37;ZNF571;CSF3R;ATP8A2;ATP8A1;CLSTN2;ANKRD36;CHRM4;FMR1;FAM107A;DACH2;EPX;METRNL;BZW2;SERTM1;CDH8;CDH7;PYCARD;RPH3A;TUBB6;GRAP2;ANKRD31;MACROD1;MACROD2;MAF1;PHLDA1;TECTA;NUTM2A;ANKRD36C;RPS7;RPS5;SEMA6D;RPS6;DISP1;MOB3A;ARMCX3;CACNB1;ARMCX4;MOB3C;CACNB4;CLEC4D;MADD;ZNF559;PHLDB3;PHPT1;NUTM2D;DGKI;DGKH;CSF1R;ND6;MINDY3;ABHD4;BRI3;METTL2A;ITPR1;MRI1;AK4;AK5;RASAL3;AK7;PHF21A;GLB1L2;RAD51AP1;HMBOX1;TBXA2R;BAG3;CLEC7A;BTBD3;NACC2;SLC15A3;ZNF543;ZNF540;ANKRD34B;ANKRD29;MOAP1;LOC388813;C3ORF80;WFS1;ANKRD22;ESRRG;TVP23A;ABHD18;BTBD8;ABHD15;TRMT9B;LSM7;GON4L;YEATS2;ITGA11;MAFF;TDRD10;ESAM;NES;DPP10;RNF11;EIF4E3;ANKRD33B;DAGLA;BNC2;RNF14;ADRA1D;ADRA1B;CSAG1;PTBP1;RPL7A;CLEC1A;ZNF527;PSD3;ZNF524;SOST;PGPEP1;SLC37A3;METTL18;METTL17;VWF;DTX3L;COL25A1;LIX1L;KCNAB1;TRAF2;C1ORF162;KCNAB3;NIPSNAP1;DUSP23;IL3RA;ZNF516;ANG;RP9;RNF31;SLC24A2;TRABD;SLC24A1;NLGN1;SMARCD3;SFTPA2;GLS2;UNC93B1;TYRP1;RPL36A;SEMA3E;SEMA3F;DCAF16;C15ORF39;RBBP4;RBBP9;ZNF503;MAL2;TNNI2;MROH6;UGGT2;WASF1;CACNG2;CACNG3;CDRT4;ANKRD30B;SPAG5;SPAG6;RNF26;SEMA4B;PLCL2;AHNAK2;RPL35A;DDHD1;KLF4;OXR1;KLF2;C3ORF49;SVOPL;KLF6;CLEC2B;IMPDH1;INSM1;FOLR3;CBLN4;FOLR2;MMACHC;PFKM;TRMT61B;VIPR1;ACSM1;RRH;ANTXR2;SOX2;LRMDA;CHEK2;HABP4;TRMT44;AGFG2;PTGDR;SLC6A17;PTOV1;SLC6A13;ACSL5;SLC6A12;ACSL4;RUNX3;INPP4A;PLPP6;CARHSP1;PLPP5;PSG5;RRAGB;CRYZL1;GUF1;TTLL11;EZR;PFN2;CDS1;SMIM3;GPM6A;RWDD2B;TBCEL;IGSF3;KLK1;LMAN2L;CD99L2;NLK;SLC6A20;NLN;NUAK1;INPP5F;DPH2;STC2;MAP9;SCAI;BANP;RABGAP1L;PINLYP;SIAH3;GDF1;PARP16;STAM;GNG11;UBAC1;MANF;PARP11;MARCO;GKAP1;TRMT11;CENPBD1;IQANK1;ACVRL1;HBS1L;RYR2;HILPDA;BICDL2;VLDLR;JCHAIN;EPM2AIP1;PP2D1;AUH;NNT;NKIRAS1;ZMYM4;STAB1;FFAR2;CCHCR1;RSPRY1;MAP4K1;PRMT6;PRMT8;STRBP;TSC22D3;NME5;RHOC;RHOD;PALD1;IL17RB;IL17RA;B3GNT8;CCKBR;TNNT1;CEACAM4;NME9;RHOJ;TFEC;ALDOB;FAM20A;DNASE1L2;TOR4A;CXCR4;AKAP6;AKAP5;LILRA2;RASIP1;LILRA5;ANKMY2;ATP5F1A;ATP5F1B;CXCR1;FAM184B;DZANK1;NCR3LG1;DNAJC5G;LY6G6C;TBL1X;DISC1;MPZL2;OLAH;CGREF1;CA10;LILRB1;LYVE1;BATF;MAS1;LBX2;AXL;TOMM7;TRIP10;FAU;CDK5R2;TJP3;RAB3GAP1;CDK5R1;GALNT11;GALNT13;STEAP4;AMY2A;DSCC1;GALNT17;NRM;TOMM20;SYDE1;ARHGAP42;TMEM147;IL18RAP;BASP1;FAM186A;CMTR1;PSPH;NSF;CADPS2;MYH15;EPDR1;TSC1;TMEM131;ARHGAP45;KCTD8;PREPL;SELENOS;TBL1XR1;TIPRL;SCG5;CMPK2;FIZ1;SCG3;RELL2;LRIF1;ABCG4;AKNA;USP53;NTM;C5AR1;DTX2;DTX4;ARHGAP15;DNAJC27;CSF2RA;NALCN;PLCXD2;KRT40;ZFP36L1;DPP4;ARHGAP20;SCIN;DPP8;PODXL;DPP9;STAP2;MYH10;MARK1;RAP1GAP2;BTNL8;TGFB2;TGFB1;OPN3;LRRC75A;SMURF1;EPHX1;HSPA6;DNAJC11;AZIN2;A2ML1;BTNL2;DNAJC14;ACSF2;AZIN1;DNAJC18;SMAD7;NFKBIA;ARHGAP31;DLG2;TP53I3;DLG3;FES;ATG16L1;DNAJC10;TMEM119;ABCD4;CXCL6;HSPB9;SCYL3;ACADVL;ABCD2;CXCL8;DOCK3;MCTP1;USP32;DOCK8;USP33;ELAVL4;HSPB2;SLC2A1;CXCL1;SLC2A4;CXCL3;SLC2A5;DTWD2;TMEM102;UPK1B;NETO1;ENOSF1;NFKBIZ;ABCD1;ABCC4;EGFL7;USP48;CAMK1D;DESI1;OR2H2;ARAP1;SENP3;CKAP5;FGR;TGFBR3;LATS2;CHMP3;DOCK2;B4GALT6;EGFL8;B4GALT4;CHMP5;SASH3;TSEN34;USP13;RGS17;CAMK2D;RGS19;POLDIP3;PON2;PALM3;SELENOK;TFPI;NCALD;SELENOI;DLL4;PRRG4;IGFBPL1;NRIP1;REPS2;S1PR1;NRIP3;S1PR3;S1PR4;SASH1;CMTM7;PTCD1;PTCD2;CMTM3;SGTB;NEGR1;PDE6G;PCDHGC5;PCDHGC4;CADPS;KDF1;LGI2;NAP1L3;SCLT1;ZNF180;PDE4DIP;NAP1L2;ARID3A;GDAP1;NAP1L5;GNPDA2;POMK;RGS10;AQP11;ABCE1;HCN1
Genes Up-Regulated In Succinate Dehydrogenase Inhibitor 3-NP Dependent Expression In WT Mouse Striatal Cells GSE3583	2566/4440	0.9999890407232075	0.9999975629759688	0	0	0.6154352030755481	6.744761697282461E-6	POP5;JRK;ISM1;NOC2L;PTPDC1;FAM110A;COMTD1;ISLR;LURAP1L;CAPNS2;FAM110B;FGFR1OP2;NDST3;MTERF1;GTSE1;SMCO1;HEMK1;ATG3;TSTD3;CXADR;ESX1;CACNA2D4;PRKAB1;BCR;CTAGE1;EWSR1;CTAGE4;DDIT3;CTAGE9;ORAI1;CTAGE8;CTAGE6;OPTN;PLBD2;ATF3;RABL6;ZNF28;SHMT2;SHMT1;CDCA7;PDGFB;PDGFA;ZNF24;PLA2G6;LYPD6;ZNF25;PRPSAP1;EPB41L5;LARP1;RHOT1;RNF216;AFMID;RDH14;RDH13;PRELID3A;HEXIM1;GSTM3;BTBD19;PRPF38B;GSTM1;JAG1;PRPF38A;MTERF3;TIPARP;PBX2;ZNF32;BTBD11;C12ORF73;EIF2AK4;PBX4;C12ORF75;AIF1L;DHFR;VANGL2;LAS1L;AGO4;C19ORF47;NMT2;NANOG;FXYD5;SFXN2;SFXN5;GSTM5;LGMN;C19ORF48;RNF220;LIN54;ANXA8L1;MTMR10;NUDT4B;SNX10;ARHGAP5;OSBPL11;ARHGAP6;ZNF48;C12ORF43;SHF;MECP2;MMP24;ATIC;TPSAB1;ENOPH1;DLGAP4;DUSP4;DUSP5;CHST7;DUSP3;DUSP1;GSTO1;TEX10;SPHK1;WNT9A;DUSP9;SLC39A14;DUSP6;TOMM40L;PGM2L1;SETSIP;MED28;PHF20L1;MED22;PLSCR1;SDHAF2;PLSCR2;OAF;PLSCR4;SDHAF1;CINP;PTRH1;ACSBG1;PPARG;CRYAB;ERGIC1;PAFAH1B1;ZSWIM1;SAMD8;ATL1;CIPC;FAXC;CRCT1;SDAD1;SLC7A1;FAM117B;SNX27;SPOP;ZSWIM6;ZSWIM7;BID;ZSWIM4;JAM2;CASP8AP2;ZNF462;SLF2;GOLM1;TRAPPC10;DAB2IP;SNX24;WNT7A;WTIP;DCBLD1;ARCN1;DCBLD2;SNX18;GID4;MYBBP1A;SNX16;CCDC9;C12ORF29;FRYL;ALDH1L1;LY75;MSI2;FAM204A;FADS3;MFSD13A;SLK;FNTA;TOM1;NEK1;NUDT18;CLBA1;NUDT17;ZNF445;ZNF444;NUDT12;ZNF442;EIF2S3B;KCNH2;PIAS4;CDKL2;DGAT2;FBXW5;EIF1AY;FBXW7;CTNNBIP1;STX7;FAM118A;ATP11A;FBXW2;PIAS2;FAM118B;LENG1;RINT1;DMTF1;MSH2;PKP1;SRSF7;ARL8B;LY6E;CHODL;CD274;INO80E;KHDRBS3;SMYD5;BOD1L1;CREM;GMPR;SPATA2;FBXO45;GSTT1;SPATA5;CYP2C18;FBXO42;SLC9A3R2;ARL17A;EIF1AD;RAP1A;AMDHD2;KIAA1522;ZKSCAN8;EIF4EBP1;SMYD2;EIF4EBP2;BRIX1;SMYD4;IP6K1;NADK;ALG1L2;KCNF1;NEK9;NEK6;TMEM120A;STYX;HPS4;HPS3;FBXO31;DRAP1;YRDC;LRCH2;SON;DMXL2;ACO2;NIT1;NIT2;BCAR3;ISY1;ALAS1;ITGB4;DYSF;NENF;MSLN;ARL5B;HHEX;PTER;C6ORF226;ACP6;DDI2;PGM3;YAF2;BCAS2;ACTR2;EIF5B;CERS6;RNASET2;VPS13D;ATRX;SMIM19;MFRP;TMBIM1;BMP2K;ZNF878;LCOR;ETF1;ITGA6;BCAT1;SPACA6;CERS1;PRPS1;SNAP47;PRKAA2;SMIM29;SRC;SRF;ATP10D;GTPBP10;MLLT3;SRL;MALT1;SRM;MTHFSD;ZNRF1;ZNRF2;ARL13B;NNAT;E2F1;KRIT1;IGF2BP1;IGF2BP2;EIF4E;TRIM44;TRIM45;NOP56;SSB;STYK1;MAP1LC3B2;TTC39C;SORL1;MYO19;CABLES2;SYT17;TBX2;TTC39B;MYO1E;TSPAN15;NECAP2;PINK1;NECAP1;MYO1C;TSPAN13;CDKN2AIPNL;APLF;OCIAD1;TRIM37;EIF3C;BCAR1;TRIM33;LTV1;SLC23A2;CPNE8;PPAN;CCP110;LDLRAD3;MTFR1L;IKZF4;RCBTB1;PEX26;OPHN1;ANPEP;PPAT;CDC27;PIEZO1;LGALS9;TRIM27;CPNE2;SNRPD3;SCAPER;FBXO9;SMARCC1;ACTN4;ALG1;CSNK1E;MYO7A;BTC;ADGRB2;SOAT2;KCTD13;CCDC86;KCNQ5;TRIB3;TRIM16;RIN1;KCTD17;CCDC82;TRIM11;SLC45A4;GGNBP2;SDC2;MYCBP2;FBF1;CWF19L2;ACTR3B;ZBTB4;GSPT2;GSPT1;PGS1;NKAIN1;ACTR3C;NKAIN4;SYNGR1;KCNN1;SARAF;APOE;ATP6V1C1;B4GALNT4;EGR1;EGR2;EGR3;DDIAS;DELE1;NBEAL1;IFFO2;MYO5A;NBEAL2;RAB27B;OSGIN2;BRI3BP;IFFO1;MED13L;BST2;EXT2;NDUFAF6;ZUP1;NDUFAF5;ECHDC2;ECHDC3;KYAT1;NOL10;NOL11;FBXL4;CSRNP1;ACY3;CSRNP2;DHRS11;MRPS14;PAK1IP1;AP4E1;ICA1;OTUD7A;MRPS10;OTUD7B;SH3RF1;AKAP12;MAP1LC3B;AKAP11;NEDD8-MDP1;NUDCD2;NMRK1;ERMARD;SPTAN1;GIT1;COX8A;APOBEC1;IL11;MRPS26;GAA;PABPC4;GAB1;AGTRAP;PRPF40B;GAB3;PRPF40A;GAB2;GAK;RAP2A;PDIK1L;PITPNM3;CNKSR3;ARHGEF3;MICU3;ARHGEF2;MICU1;MFGE8;FJX1;ARHGEF5;ATPAF1;NAPA;NAPB;TAGLN;CAB39;MRPS31;PRICKLE2;NEXN;CAPG;RELB;PCNP;PTPA;REM1;NFIL3;PDZD11;ORMDL3;RAE1;EPS15;CAP2;MAP3K3;IL33;MON2;SPRYD4;PNPLA7;SORT1;SPRYD7;KLHL2;C9ORF116;VMP1;NUDT9;RIT1;SEC23IP;KITLG;NOL4L;NUDT8;KLHL5;SGSM3;KLHL8;NDUFAB1;SGSM2;TTC3;TCEA2;TACC2;RTN4IP1;KIAA1958;GRINA;OTUD4;SRP19;ZFAND4;CRTC1;ZFAND3;LOXL3;LOXL4;PLAT;PRDM2;COX6A1;ETS1;IGF1R;TXN2;TMEM267;AKR7A3;GNPTAB;TBC1D31;ENPP1;DENND5A;ENPP3;ENPP5;MORC4;ZGRF1;TMOD3;TMOD2;TTC7B;CASK;DNAJB14;ZNF99;SDHA;GEM;ZNF91;ADAM15;TMEM259;CARD19;RPP21;WDFY1;FETUB;WDFY2;PKDCC;COX15;UBA6;HTRA2;RAI1;ADGRG1;GRK2;ADGRG2;GRK5;ADGRG6;TBC1D13;LLPH;RHPN2;MORC2;COX10;RPP40;FAM199X;NUP153;UBE2A;HOOK2;GNAS;GNB4;NABP1;AMOTL1;NAT9;RNF103-CHMP3;RERE;TNFAIP8;CUEDC2;ZMYND19;HP1BP3;PINX1;TNFAIP2;TNFAIP3;TAZ;RND2;TENT4B;PITPNC1;RERG;RND1;DACT2;MYO18A;CA6;MYBL2;MAN1A1;MYBL1;GET4;SUN1;DNAI2;PDPK1;CAD;SHROOM2;SHROOM3;ETV1;SHROOM1;NAV2;ETV3;TENT5B;ETV4;EPN2;TTI1;GREM1;OXLD1;ALS2;RER1;MAN1B1;CUEDC1;PLEC;AGPAT5;OTUB2;RALA;NAXE;ASAP2;RNF2;FAM156B;TMEM201;MTA1;TMEM202;OXCT1;FAM241B;GNG7;FAM241A;MVB12B;MVB12A;BNIP2;PTK2B;MTA3;TTC14;HSD3B7;TIMM8A;ARFGEF2;TTC12;TTC13;URGCP;TMED7-TICAM2;ZIC5;RSPH1;TEC;SIMC1;ACKR3;ERCC5;GALM;PTX3;OTUD1;PI4K2B;TES;SMC5;GPATCH4;CAPN15;ELK3;EPS8;GJA1;CNST;WDR91;AP1S2;PXDC1;AP1S3;VPS36;DDX17;AFAP1;HUS1;SCRIB;ARMC8;GTPBP1;ATG12;ARMC2;MTAP;ADCY9;DAAM1;PARD3;PRKD2;SRFBP1;TARS2;PI4K2A;ZSCAN29;ZNF397;RNPC3;GNS;ADH5;MTDH;FAM171A1;LDHB;NUP85;FLRT3;BLOC1S2;PRDM16;CEP70;GAR1;ZSCAN12;KAT14;PLK3;WDR59;SNAPIN;ZNF382;MCAM;IRF2BP2;RMDN3;CGN;ELL2;PHC3;ELL3;PAFAH2;XKR8;EHD1;FOSL1;TCN2;TOLLIP;HNRNPD;CEP83;CEP85;ATG2B;BTG3;DENND1B;PYGB;CDKN1A;YJEFN3;STON1;WDR41;CHM;STON2;PHF6;ADAMTSL1;UBL3;ADAMTSL5;ADAMTSL4;AIFM2;ADAMTSL3;ZNF280B;C1QTNF5;PEA15;ZNF280C;RBPMS2;ELOA;ELOB;RRP12;TEAD1;ZNF367;UBL7;TEAD3;ZNF365;CEP68;DENND2C;HELLS;COPZ2;NUTF2;FAM126B;COQ10B;GNL1;WDR33;GNL3;GCHFR;FAM210A;HADHA;ZEB2;NCOR1;ANGPTL6;EXOC6;NANOGP8;KIFC3;SINHCAF;RCCD1;GART;GAS7;GRAMD1C;GRAMD1B;CLDND1;SGMS1;TIMM9;SGMS2;SPTY2D1;FAM214A;ARFRP1;PPP1R2;ERMP1;FGD6;OLFML3;NSD2;SLC17A5;MBNL3;PAIP2;SIAE;PCGF6;GSN;PCGF5;WHRN;RFLNB;WDR12;SCAF1;WDR11;OSTM1;NFIC;NUCB1;ZNF334;CCDC71L;RAB3B;OXNAD1;MRE11;ANKRD13D;CSF1;PLXND1;RAB3D;TNC;CDC14C;TM7SF3;VIRMA;HID1;LAMP1;MPC1;CFL2;PHYHD1;ZNF329;ZNF326;CLCC1;PLEKHJ1;KCMF1;MAGI1;RAB2A;RARS2;C8ORF58;USP6;RALGAPA2;SWAP70;HARBI1;CSGALNACT2;IPMK;CEP131;THOC1;FRMD4A;VRK1;FRMD4B;FAM91A1;THNSL1;LEMD2;THNSL2;TOM1L1;TOM1L2;RAB30;ZNF799;AAGAB;FKBP4;FAM8A1;FKBP5;BRSK1;CEP104;PARM1;CNP;FAM114A1;CCDC24;UBR3;MTM1;ORC4;ORC6;ORC2;UBR5;DVL1;SMN1;SRGAP3;MAP2K7;PLTP;RAB6B;MCL1;OSBPL8;C8ORF37;EIF2B3;OSBPL3;SLC4A11;FANCE;NBDY;CNIH1;SLC7A6OS;BCL6;SYNJ1;REEP5;P4HA3;REEP3;REEP2;BCL2;PDCL;CPE;ZNF778;ZNF777;MAP3K14;CNIH4;PLEKHM3;BCL2L1;SLC48A1;ZNF770;WDR1;MCM8;CCDC47;WDR4;ZC3H8;CPZ;PIK3C2A;MTO1;UFSP1;TRO;LBH;NOB1;PSTPIP2;PIP5KL1;C8ORF82;CEP170B;ZNF768;TLK2;EMILIN2;COA5;ZNF761;CCDC51;PLA2G12A;UGT1A1;DIS3;CEMIP2;TRPC1;LANCL1;COBL;RPL13A;HAUS6;HAUS2;NPEPL1;NEMP2;NOA1;POLR1A;LCORL;CEBPA;CEBPB;NUFIP1;FRRS1;NUFIP2;PLAG1;EI24;TULP4;THSD1;THSD4;RAB21;DNAJB6;HECTD2;DNAJB5;NOCT;P2RY2;POLR2E;UGT1A5;UGT1A4;CSK;UGT1A3;UGT1A9;UGT1A8;UGT1A7;MLXIP;MGME1;ANGPT4;KRR1;APOBR;RPRD2;GFER;CPPED1;MAB21L3;RAB10;P2RX4;POLR3A;VAPB;ZGLP1;DNAJA2;POLR3H;C8ORF76;TPT1;NECTIN2;RSC1A1;IFI27L2;IL1RN;PANK2;MTRR;DCAF4L1;FAM89B;PITPNB;DCAF4L2;HDAC11;PITPNA;CALML4;C14ORF93;PDCD2L;AQP1;KIAA0930;RPS19;RPS6KA2;RPS6KA1;ZNF846;ZNF845;LONP1;ARFIP1;SEPHS2;COG8;TANGO6;METTL1;COG4;IFRD1;COG1;FLT3LG;YOD1;HLA-A;CPT1C;HLA-F;MAPK8IP3;TIAM2;TIAM1;NEIL3;KATNAL1;NSMF;SIK1;NEIL1;NBL1;SLC22A5;STXBP3;STXBP4;APCDD1;RPAP2;CBARP;STRIP2;FXR2;PDCD11;ZNHIT6;ATP6V0A2;ATP6V0A1;VASP;SLC35E4;PUM2;TPX2;RPS27;VNN1;ZZZ3;RAET1E;ZNF816;RPS29;ZNF813;MAGED2;RPS21;TECPR2;TECPR1;DCP1B;SLC35F6;COL18A1;ROBO3;AHCTF1;C17ORF75;GFM1;UBXN1;SLC44A1;ZFAND2A;MCUB;NKAP;SGF29;SIPA1L2;LIMD1;SIPA1L3;LIMD2;SIPA1L1;C1QBP;XPO6;XPO5;DGCR6L;UBXN7;ZNF800;RALGPS2;TOP3B;PARP6;PARP1;C17ORF80;ZDHHC13;GFRA1;ITFG1;VWA8;TLR1;HCK;C1QTNF12;MATN4;MPND;TLR4;VGLL3;ZDHHC20;AMIGO1;C17ORF58;GDPD1;NOL8;RGPD5;ZDHHC24;RGPD8;ZDHHC21;ZNF2;GDPD5;RGPD2;RGPD1;RGPD4;RGPD3;KIAA0513;CFAP298;ZDHHC18;METTL5;SUSD6;APBB2;METTL6;SUSD5;METTL8;EMC9;SORBS2;SORBS1;MPP6;PDP1;GSTA5;KBTBD6;XPOT;GSTA3;GSTA2;QPCT;GSTA1;MEGF9;RIPOR2;NDUFA13;TPSB2;KDM1A;ZWILCH;KDM1B;SPPL2B;COMT;PVR;TATDN3;PAIP2B;BMPER;HCFC1R1;COTL1;SACS;TRAPPC13;AZI2;TMEM38B;NANOS1;MIGA1;WNT5B;PUS1;SHISA5;STIMATE;ANXA11;ACYP1;SHISA9;RSBN1;MYCL;PACRGL;FAM161A;CHMP4B;MATR3;JCAD;STEAP1B;RPS19BP1;GSTCD;PXN;FBLN2;NOP9;FAM83H;PMAIP1;LONRF3;KLHDC10;SPECC1;KLHDC2;CPSF4;MLKL;CBX4;UQCC2;CPSF2;EIF2S2;SEPSECS;COQ2;EFNA3;CAPRIN2;ZCCHC4;FGFR3;ZCCHC2;LRP12;TMEM35B;THRA;SOWAHC;YBX3;HK2;HS2ST1;MFSD9;FLCN;CASP7;SPRED1;NTMT1;TOP1MT;TRPS1;DBT;SNAPC4;CDY1B;COLGALT1;BRD3OS;PROSER2;HGSNAT;PPP2R5C;POMGNT2;DNM2;SUPV3L1;FCHSD2;DDAH1;RABEP2;RASA3;PEAK1;RASA4;TRAPPC6B;CDY2A;RASA2;CDY2B;MYH9;PFDN1;HAGH;MYH6;PDXK;STOML1;ATF6B;BRAT1;PDXP;TBRG4;TBRG1;UGP2;WNT11;MCRIP2;GNA12;MAPK1;PDSS1;TENT2;MAPK6;S100PBP;KDM4C;TMEM30A;LIMK1;FAM167A;DES;PDE10A;KANSL3;PAXBP1;USP6NL;MDC1;C5ORF24;CHIC2;PID1;PGAP2;UXS1;RBPJ;PREX2;SCAMP5;LACTB;RABGEF1;MPRIP;UBASH3B;LIPH;XYLB;MEF2A;ZNF287;GABARAPL2;HES6;CCBE1;STARD5;STARD6;NGDN;RFX2;DNTTIP2;SCAMP1;TMEM81;EML4;RUFY1;EML5;MOSMO;ZFYVE16;PRKAR1B;PRKAR1A;RUFY3;UQCRC1;TBPL1;MYL9;NGEF;ZNF275;HACD1;ABCB1;NYAP1;TTYH2;MRPL19;AGAP4;AGAP3;IQGAP1;MRPL15;AAAS;HACD3;IQGAP2;SLC5A3;GIGYF2;KIAA0040;MRPL10;HACD4;FAM221A;CYB5R1;GRPEL2;ZBTB7B;PPARGC1A;AMZ1;RHBDL2;PPARGC1B;B3GALNT2;CTC1;NAPSA;CADM4;ABCA5;CFAP70;INCA1;C20ORF27;NETO2;FAM136A;MRPL24;SNUPN;CS;FAM220A;MLLT11;ABTB2;UCK2;UCK1;EIF5;FAM135A;PSMG3;NOX4;PSMG2;AVL9;ARF3;LRSAM1;HEXB;RPLP1;HEXA;PIGP;MRPL38;AREG;MYPN;EEA1;TMEM44;B3GALT1;SH3BGRL2;IKBKG;FGFBP3;CTBS;APPL2;CGNL1;UPF2;DFFB;UPF1;ELOVL4;NSUN5;MYOF;NIPA1;SIRT4;MRPL49;EMP1;SIRT5;ELOVL7;TMC6;PTGR1;DYNLL2;F3;SIRT2;LRRC41;FAHD2B;GPRC5B;BDH2;TMEM33;CDC42EP3;PELI1;TMEM106C;CDC42EP1;PGAM5;SLC29A1;C5ORF51;ZNF236;PIGF;LYPLAL1;TMEM106A;VAMP2;ARF6;SLC29A2;TMEM70;TMEM69;GGA1;HLA-DMB;UNK;BTAF1;GGA3;TMEM65;CARNS1;MICALL1;TMEM68;NCDN;RABAC1;EXTL3;SRSF10;EVC2;UTP6;ANKIB1;SLC16A1;UTP4;ATRNL1;STAT3;LRRC28;LYRM9;SAMD4B;TMEM64;TMCO3;GATAD2A;BYSL;LRRC20;TTLL7;SPSB1;PSMC6;CASTOR2;FABP7;SERBP1;C18ORF32;ZNF219;MPLKIP;UBAP1;RPL22L1;ZNF697;ZNF212;NOMO3;ERO1B;UGT1A10;CCNT2;FAM13C;UBE2D2;ZBTB26;ZBTB21;LRRC73;SAT2;SAT1;FOXQ1;EIF4ENIF1;YY2;KIAA0895;SESN1;SCMH1;KPNA6;PIM1;SLC25A40;PIM3;SLC25A42;ZNF688;NOMO1;C11ORF68;NOMO2;SH3GLB1;SH3GLB2;ZNF681;AGTPBP1;VPS33A;GPR75;TUBA4A;FOXP1;FTSJ3;OLFM1;MAF;TXLNA;MAPKAPK3;SLC9A6;FRMD8;C18ORF54;ROR1;RAD54L2;NPTXR;ANAPC1;KANK3;LRRC58;LRRC57;TSACC;FBLIM1;GLIS3;STK39;GPR85;GPR83;FOXO1;RAP1GAP;SBNO1;SOCS3;ATXN2;ATXN1;SLC38A7;SLC38A9;NPTX1;THEM6;ZNF665;EVI5;SOCS7;SOCS4;BRPF1;GOT2;TNFRSF10C;TNFRSF10B;TNFRSF10A;ZBTB11;FOXN2;LY75-CD302;PTPRD;CXCL10;MFHAS1;PTPRE;GNL3L;MDM4;ZNF655;ZNF654;TMEM18;TMEM19;ZNF652;NFE2L2;CALR3;CELF1;CDCA7L;FLT4;FHL2;CELF5;MCM10;ARRB1;PIK3CB;ARRB2;NGRN;FUNDC2;NADK2;MRPL1;CAPZB;SUMO3;SUMO2;HMG20A;UPP1;MDP1;VPS37B;SLC25A16;NT5C3A;QTRT1;PPM1A;QTRT2;PPM1B;SLC25A19;SLC25A12;SEC22B;DTL;MET;PPP1R15A;NDUFB9;NDUFB8;USP27X;PCOLCE2;PPM1M;NDUFB4;LRP4;PARD6G;NTN1;ZBTB41;PRIMPOL;PARD6B;SLC25A28;CCL7;TIFA;TP53INP1;LRRC8C;CCL2;LRRC8D;SAP18;SH3BP4;LRRC8A;PCBD2;LRRC8B;SLC25A25;LRRC8E;SH2B2;SH2B1;PPP1R14A;PPP1R14C;FOXJ3;RPL23A;BAIAP2;MERTK;DHODH;PC;SLC25A39;ZNF616;MGP;SLC25A30;CCM2;PTPN6;PABPC1L;SMAP2;SLC25A36;ERRFI1;DHFR2;LPGAT1;CCNH;PRF1;THUMPD2;IFI30;ZNF729;RASSF2;RASSF3;OGFOD1;ZNF726;RASSF5;FAM53C;RCC1;FAM53A;KIF21A;ZNF721;ACAD11;ACAD10;PAQR8;ST6GAL1;ARMT1;SCAF11;SFMBT1;RSAD1;ZFP2;ANK2;ANK3;HASPIN;ASRGL1;THAP4;GNPAT;THAP3;FNDC4;IFI27;LACTB2;PREB;MXRA7;CTXN1;C22ORF39;STX1A;EPHA2;TMEM87A;L3MBTL3;PEX11A;PPP1R35;PIK3R1;PIK3R5;ZNF707;DHX33;PCBP3;PPP1R2B;ERI1;MICAL1;MIER2;ZNF704;HIVEP1;HIVEP3;TSPAN2;HIVEP2;RBM12;SNX8;ZBED3;IFITM10;XRCC6;IQSEC2;FOXF1;INTS2;EAF2;RASSF8;ANLN;INTS5;CYSTM1;INTS7;CALM1;RGL1;RGL2;CCNJL;FKBP11;INTS11;CCDC122;INTS12;CD40;CCDC126;MOGAT2;GPAA1;MIA2;AP2A1;CTSW;CTSV;IDE;EDA2R;LARP1B;ARV1;STBD1;MLX;ARIH2;CTSH;QSOX1;QSOX2;UTP14A;CD34;CTSD;UTP14C;CTSB;CCDC112;NCOA1;NXPE3;VKORC1;FOXD1;TNFRSF12A;MMD;NCOA3;MINK1;NCOA4;MRPS6;SORCS2;MRPS5;ENAH;ANO1;CTU1;KIF2A;NCOA7;ZNF780B;ZNF780A;SFI1;DBN1;CD44;CAPS2;RAMP3;GREB1L;DERL2;XIAP;CRIP2;CAMKK1;CAMKK2;EXOSC7;EXOSC6;ARVCF;PAK1;ALS2CL;PERP;CREG1;GPC1;HEATR3;SCAND1;EXOSC2;EXOSC1;TEFM;GCH1;CAVIN2;RPA1;C7ORF25;PLEKHA3;UBE2G2;NLE1;PLEKHA8;ALDH4A1;CMSS1;CSDC2;DPY19L4;STK17B;CCNG1;FKBP1B;FAM171B;CCDC167;DCLRE1B;SH3GL3;CD80;WWC1;MPI;JADE3;PHRF1;KLHL30;RGS2;CCND2;CAPN6;CCND1;PALM;SBF1;PDGFRB;SSU72;SLC30A1;NPNT;ATAD3B;TANC2;ERN1;PLA2G15;PROCR;GPANK1;TMX4;MASP1;UTP25;CALCA;NDRG3;CALCB;KLHL15;ARHGEF28;NPR2;KLHL12;SLC1A4;PDS5B;NDRG2;NDRG1;CALD1;PACSIN2;NPHP3;CYC1;CCDC141;PRODH;GCN1;WNT4;IVNS1ABP;KLHL25;PHF10;KLHL26;SLC52A2;HMGA1;HMGA2;SLC52A1;INHBB;SUPT5H;MT3;SSH3;RCL1;IL6;IL7;RSRP1;CYCS;TAB3;TAF4B;LSM14B;RBM27;RBM28;RBM26;MAST4;CHD7;DDX42;ATP2A2;PSIP1;DNPH1;AFF1;GPHN;SIRPB1;SEC61A2;BCL7A;UBE2Q2;LRRFIP2;SCN5A;ZNF385A;UTP15;NAA30;DDX59;HSDL1;UTP11;ARHGEF17;RBM18;BCKDHB;TBC1D8;ABHD14B;TBC1D9;PLA2G4A;DDX51;PEX1;GPCPD1;UTP18;PJA1;PEX7;TBC1D1;LMBRD1;PEX3;GORASP1;PEX6;BLVRB;SPOPL;ATG4B;IRF5;NCBP3;ZP3;SAXO2;RBM22;CREB5;DCTN2;DCTN1;DCTN4;RRBP1;ACVR1B;CLCN2;HMGCL;RAB40A;RAB40B;PDLIM2;RAB40C;CLMN;SH3TC1;NAA25;PDLIM5;RBM38;GALNT2;SWT1;DDX31;LAMB1;ATP2B1;SOD2;MAPK14;SOD3;MAPK12;SOD1;PNKD;SBK1;INAFM1;BRMS1L;FAM131B;RBM41;R3HDM4;CCDC174;RBM45;TAF3;MBTPS2;R3HDM2;RPL30;RAPH1;STMN4;DCAF5;GABPB1;ABCA13;DCAF4;RNF115;RNF114;MYC;FDXR;DIP2C;NFRKB;RNF111;EARS2;IER2;UNC13C;ACOT8;WSB1;TRIQK;NHLRC3;WSB2;GLCE;MED9;UNC13D;SYTL2;DYNC1LI2;BIN1;FDX2;ACOT1;RPL26;PRR13;OSER1;VPS26A;SNU13;VPS26B;C9ORF72;HIF1A;FAM149A;SKA2;S100A16;PLCG2;PLCG1;ZNF148;SLC19A1;SLC19A2;CDK17;BRAP;F8A1;F8A2;JUND;F8A3;FZD5;FZD4;RAB3IP;FZD8;PRRC2C;TRIP4;TYSND1;SLC16A10;GPR137B;PRRC2B;CYLD;CPEB1;PPP5C;GLUD2;TADA2A;SSPN;CDK10;TNFSF9;CDK12;SERPINI1;CPEB3;CPEB4;GSDME;CDC42SE2;OGFR;ZNF131;TINAGL1;ELL;OGG1;TMEM181;TCF20;ADO;CLINT1;C16ORF72;TRIM2;ENSA;TRIM3;ANXA6;ANXA8;LDLRAP1;ZC3H10;CNTD1;SERPINB1;CLUH;ANXA3;HSBP1;ITPK1;PAX3;TET1;TIMM23;AEN;SERPINB8;TMEM177;AFTPH;FAM234B;LSG1;FAM234A;PLCB4;RNF169;INF2;MRAS;JDP2;RNF166;HBEGF;PCYOX1;CCL13;ZNF593;ASAH2;CTDP1;PLPPR2;TRIM16L;GPS1;HSPA14;SBSN;GRAMD4;TM9SF4;RHD;TM9SF3;BCLAF3;BCLAF1;RNF138;ZNF107;HS1BP3;ZNF106;AGA;ANKRD50;DTD1;GPR155;RNF130;RPRM;CCL25;WWOX;TIGAR;ZNF580;TRMT1;NMNAT2;FAM104B;FAM104A;MZT1;SULF2;TMEM158;RNF149;TRMT6;MSRB3;PLCD3;RNF141;C16ORF87;ANKRD39;SEMA5A;UHRF1BP1L;DGKD;ATP8A1;METRNL;BZW2;FAM107B;ABHD10;TUBB6;GRB14;MACROD2;ZNF566;PHLDA1;ZNF565;LZTS3;PHLDA3;TPD52;TOR3A;MREG;IGFBP4;MITF;CYB561A3;C6ORF141;TEX2;DGKZ;DISP1;ENKUR;ARMCX3;CACNB1;CACNB3;C6ORF136;CLIP4;ADAM9;MAD1L1;RHCE;METTL2B;NOTCH3;ENY2;MINDY3;SEMA7A;ABHD4;C3ORF70;BRI3;ANKRD11;CUL3;METTL2A;ANKRD12;ABHD8;ITPR1;ITPR2;MRI1;ABHD6;AK5;GPATCH2L;GTF2E1;RAD51AP1;BAG4;PITRM1;BTBD3;BTBD2;ZNF546;SKIL;ANKRD28;ESRRA;SLC37A2;PPAN-P2RY11;ANKRD24;WFS1;RITA1;CNOT4;CDK6;RIOX1;YEATS2;MAFG;RIOX2;MAFF;RCAN3;RNF182;RNF181;MAFK;NACAD;RNF183;NES;SERINC5;RNF187;RNF11;DAGLA;PSCA;SRXN1;RNF14;C15ORF61;C15ORF62;PTPN21;C1ORF174;PTPN23;INSL6;SART1;METTL14;GM2A;SGCB;ZNF526;EFHD2;PGPEP1;METTL15;METTL18;SH3D19;PDCD6IP;CHUK;GPX4;SORD;PLPBP;KCNAB1;TRAF2;NGF;RANGAP1;REXO2;YDJC;NIPSNAP1;METTL22;PTP4A2;PTP4A3;IL3RA;EVL;SNRPA1;SFT2D2;METTL26;RNF31;TRABD;SMARCD2;GTF2A2;SMARCD3;LUZP1;SEMA3B;RPL36A;GLRX;MRM1;MRM2;MRM3;MROH1;REPIN1;C15ORF39;DCAF17;ZNF507;RNF39;ZNF503;ETFRF1;RBBP6;C3ORF33;WASF1;FNIP1;UGGT1;WASF3;SEMA4A;RNF25;PLCL1;CDC42BPG;AHNAK2;SPAG4;CDC42BPB;DDHD1;KLF4;OXR1;PTPN14;KLF7;APC;IMPDH1;MGAT4A;KLF9;MGAT4B;ESF1;TRMT61A;TP53RK;ANTXR2;ANTXR1;GOLGA4;CHEK2;HABP4;CHAC1;TNS1;BROX;MCCC1;MTUS1;EBF1;MRPS18A;ACSL4;INPP4A;CARHSP1;COX7A2L;CEP57L1;CD109;RRAGD;CRYZL1;EZR;ZFPM2;PLPP3;PFN2;LLGL2;IGSF8;BEX2;BEX1;NECAB3;TMEM161A;RWDD2A;SMIM4;ANP32A;IGSF3;TRMT2A;NMD3;NLK;GMCL1;IGSF9;GMCL2;NLN;INPP5F;STC2;DPH5;MAP6;DPH6;GPM6B;CDR2;SCAI;CDT1;NUS1;DTNB;SIGLEC11;SS18L2;SIGLEC10;GDF1;STAM;HSPBAP1;ZWINT;UBAC2;SRPK1;CCT6A;AKR1B10;SESTD1;AKR1B15;CCDC88C;CORO6;SPRTN;ANP32D;TMCC2;TRMT11;CC2D1A;INKA2;ITM2B;RAB40AL;CC2D1B;ITM2C;HBS1L;RYR2;FASTKD1;SH3KBP1;FAF1;VLDLR;PPCDC;ANKRD9;UCHL1;SERP1;ZMYM2;HINT3;GLIPR2;NKIRAS1;ZMYM4;ZMYM5;ZMYM6;ANKRD1;KIF13B;GNPNAT1;MAP4K1;CDV3;MANBA;PRMT7;PRMT2;STRBP;TSC22D3;NME4;RHOC;RHOD;PALD1;IL17RA;BBS10;PACS2;PACS1;RPUSD2;RPUSD3;FASTKD5;WAC;MAPRE3;FAM20A;RHOV;UMPS;DCP2;TOR4A;AKAP6;AKAP3;AKAP1;ARNTL;RAD54B;TRAK2;MAP4K3;RANBP2;NQO1;CGREF1;NQO2;C1GALT1;FAH;PUS7L;RSL1D1;KRT19;AXL;TRIP10;ZNF354B;GALNT11;WASHC5;KIAA1191;GALNT15;CDY1;SIRPG;HDLBP;CIB2;ARHGAP39;MANEA;TOMM20;CMIP;RDM1;SYDE2;CHCHD5;ARHGAP42;TMEM147;SIRPA;CHCHD1;CMTR1;PDE8A;PSPH;SPNS3;PAM16;SPNS2;EPDR1;TSC1;TMEM130;LGALS9C;LGALS9B;SELENOO;TMEM134;PREPL;PHOSPHO1;SELENOM;PHOSPHO2;COL4A1;FAM185A;SELENOP;SELENOW;RELL1;SELENOT;ABCG1;HDGFL3;FAIM;AKNA;USP53;ARHGAP18;DTX2;LTBP3;ADIPOR1;STK4;DNAJC27;LTBP1;NID2;PLCXD2;DNAJC28;ARHGAP12;ALDH3B2;SDCBP;MAN2A2;PODXL;CASKIN2;DNAJC21;STAP2;HSPA9;RAP1GAP2;ACBD4;TGFB1;SMAD3;LRRC75A;SMURF1;ALYREF;DNAJC11;AZIN2;HSPA2;ACSF3;AZIN1;DNAJC18;SMAD7;NFKBIA;TBCK;DLG3;GDNF;ATG16L2;ATG16L1;MAN2B2;DNAJC10;EBPL;RADIL;ABCD4;USP36;ACADVL;USP37;DOCK9;NVL;USP32;USP33;HSPB2;HEBP1;HPF1;SENP8;FLOT1;BDKRB2;POLL;POLK;SCYL2;POLG;PSTK;ABCC4;USP48;CAMK1D;PTGIS;RASA4B;DESI1;ABCC5;MARS2;SENP2;SENP3;LATS1;TGFBR3;DDX19B;LATS2;AGAP6;AGAP5;CHMP3;PXYLP1;USP40;USP41;B4GALT6;B4GALT4;CAMK2D;RGS19;POLDIP2;TUFT1;TM2D1;USP18;NCALD;SELENOI;ERBB3;NT5DC2;NRIP1;NT5DC3;KLRG2;BPNT1;LRIG3;NCAM1;ROMO1;CAMK2G;CMTM7;PTCD3;ATE1;SGTB;CMTM4;SPRY4;DTNBP1;LCA5;ZFC3H1;ZNF180;PDE4DIP;NAP1L1;C9ORF40;SGPP1;RMC1;TICRR;POMK;RGS10;AQP11;BAX;ABCE1;SSBP2;SSBP4
Genes Down-Regulated In Expression In SIVF018 Line NSCs Vs ESCs GSE34201	2675/4431	0.9999890439452204	0.9999975629759688	0	0	0.7086308800308008	7.763841270768854E-6	POP5;GMFB;POP7;ITSN1;ACCS;NOC2L;ALKBH8;FAM110A;COMTD1;PRKACG;ZC3H12A;EPSTI1;ANKFY1;CKMT1B;VSTM1;MTERF1;SMCO4;MNX1;ZNF17;KRTDAP;ATG3;SAP30BP;UNC5A;FRS2;PHKA1;UNC5D;BCR;SIGIRR;CH25H;SPINT1;SCO2;RABL3;PLBD1;CTAGE6;FAR2;TMEM126B;ZNF28;CDCA2;AASDH;SHMT1;CDCA5;NPRL3;C12ORF60;CDCA7;TPRG1L;GATA5;PDGFA;ZNF22;GATA3;ADAMTS12;PLA2G7;DEDD2;C12ORF56;LARP1;RDH12;LOC653513;ADAMTS19;AFMID;SYNDIG1;RDH14;RDH13;GTF2IRD2B;ATG7;HEXIM2;PRPF38B;GSTM1;HLA-DRB4;PRPF38A;CCZ1B;MTERF3;C12ORF71;LNPEP;EIF2AK4;ZNF35;PGA3;LARP6;PBX1;MOV10;PKIB;LAS1L;FXYD3;CILP;TREML2;SFXN4;L1TD1;NANOG;PYDC2;FXYD5;SFXN2;C19ORF48;ANXA8L1;ZNF492;MTMR11;DPYS;TFCP2L1;MED16;MMP21;SHD;ARHGAP4;C12ORF43;MMP25;MMP24;ATIC;MECOM;TCP11L1;TSPO;C19ORF12;DLGAP1;ENOPH1;PANX3;GGTLC3;CHST8;CHST9;CHST6;RMI2;GSTO2;KCND2;SPHK2;TEX10;MAMDC2;TEX15;MED27;SLC39A14;SETSIP;MED22;PLSCR1;SLC7A7;MMP16;PLSCR3;SLC7A8;MMP15;SDHAF3;MMP17;SDHAF1;C19ORF25;CHST4;SLC18B1;CRYAB;ZNF474;ZSWIM1;SZRD1;ATL3;ZNF470;SYNPO2;FAXC;NIP7;CCM2L;CENPA;SLC7A1;CENPB;SLC7A2;SLC7A3;SNX25;NRAP;MFN1;BID;SAMD3;ZSWIM3;EGLN3;CKMT1A;KCNB2;MCRS1;WNT7B;KIR3DL1;WTIP;TARBP2;MYBBP1A;CENPH;SLMAP;GID8;SNX15;CENPK;CENPM;MITD1;CENPN;PKN1;CENPP;LGR4;MIXL1;CENPS;KCNG3;RASL11B;RIF1;LTN1;MPV17L2;MSI2;ATP12A;MFSD13A;POFUT2;POTEH;TNFRSF8;MAP3K9;MAP3K4;MAP3K5;FBXW4;PIAS4;FBXW5;IFNA14;UGT2B11;ATP11C;NCCRP1;TC2N;FBXW2;PIAS2;FAM118B;JAML;PKP2;SRSF2;SLC27A6;PKP4;SLC27A3;LY6E;ZNF431;INO80C;TXNDC9;DLX5;KCNE5;FBXO47;GSTT2;SPATA2;LIN7A;PKMYT1;NPAS1;IGSF21;SLC9A3R1;AMDHD1;AMDHD2;KHDC1;KIAA1522;EIF4EBP2;BRIX1;ZKSCAN4;TXNDC5;TMEM120B;SDF2L1;HTR1E;NOP16;BOD1;MFSD6L;STYX;HPS3;ARPC4;BMX;CORO2A;FBXO33;FBXO30;SON;ZNF418;ZNF417;SP6;LCN2;SP5;SP8;ZNF414;SP140L;NIT2;SLC49A3;KCNK5;TRIM71;MIPEP;KCNK6;MCMDC2;APIP;HTR2C;ETFB;TSPAN12;BICD1;GPR89B;ARL5B;PTER;SPR;PPP6R1;DDI2;PPP6R3;ACP4;PGM3;EXO5;SPDL1;ARL5A;TRIM65;PGM1;BCAS4;TRIM60;TRIM61;EIF5B;SMIM13;SLC36A3;TMEM255B;VPS13A;AHSA1;HTR3A;TFIP11;LRTOMT;ADORA2A;HAND1;BMP2K;SPACA6;TRIM54;SMIM24;SNAP47;BECN2;SRBD1;GTPBP10;U2AF1;PTH2;TBXT;TSPAN33;FOXRED1;SRM;NNAT;OR12D2;FSD1;UBQLN3;NOP56;SSB;MYO10;NTRK3;CABLES1;FAM209B;SYT14;SYT13;TM6SF1;TTC39C;MSMP;SORL1;MYO19;REC8;TBX3;TTC39B;GSTZ1;MYO1D;DBNDD1;MFSD14B;OR51V1;TSPAN15;MFSD14C;CDKN2AIPNL;TRIM39;EIF3G;TRIM37;CD247;TRIM33;UNC79;TBATA;KCNK4;LTV1;NPFFR2;CPNE8;THSD7B;ECI1;RFESD;MT1M;LDLRAD1;PPAN;ICAM3;NUDT6;CDC20;MT2A;RINL;ANPEP;PPAT;FBXO4;TRIM25;TRIM27;CER1;HERC6;C9ORF135;ALG6;GOLPH3L;TALDO1;CSNK1D;ALG1;KCNK17;MYO7A;BTD;MT1A;TRIM17;CRISPLD2;KCNQ1;KCNQ3;MT1F;MT1G;CCDC86;KCTD14;TRIM15;KCTD12;TRIB1;CES3;KCTD15;SLC45A4;GRB7;OR9I1;CWF19L2;CEND1;LPAR3;GSPT2;GSPT1;NKAIN3;KCNN2;APOE;ATP6V1C1;APOBEC3F;APOBEC3G;FAM78B;DDIAS;TNFSF12;MYO5A;NBEAL2;CNFN;BRI3BP;BST2;NET1;EXT2;PEX5L;POLA2;NDUFAF6;NDUFAF7;PTK7;MYO5C;SPDYA;ECHDC2;ECHDC3;IGSF9B;NOL11;MRAP2;FBXL6;DHRS12;NRP1;MRPS16;DHRS11;ZBED6CL;PAK1IP1;MRPS12;AP4E1;ICA1;MRPS10;GRIK1;SPATC1L;TFB1M;WFDC2;KHK;C1ORF210;MEDAG;ACTR1A;NMRK2;MIS18BP1;RAC2;BBS9;RAC3;HTATIP2;OXGR1;MRPS28;MRPS26;PBRM1;SYK;IL15;MRPS23;SYN3;SYN2;APRT;CNKSR2;DUS2;RNF144B;GAL;SLTM;CNKSR3;KIT;PITPNM2;DMC1;ARHGEF3;MFGE8;CYLC1;ARHGEF5;ATPAF1;MRPS36;SSNA1;MRPS31;FITM2;MRPS30;PRICKLE1;HSD17B6;PTPA;PDZD11;ORMDL3;MGAT2;RAE1;DYNC1I1;PEX16;SPRYD4;GAD1;PNMA5;PNMA3;KCNRG;APTX;C9ORF116;RP1L1;SGSM1;NUDT9;PDCL3;SEC23IP;EPGN;RIT2;KCNS1;TTC6;KCNS3;SEMG1;CFHR3;TACC3;CCNYL1;PNPLA6;RTN4IP1;IL18R1;KLB;OTUD4;AMHR2;OR5K4;UBE3D;ZFAND6;PCDH11X;TTF2;DUX3;TTF1;NR3C2;EEF1B2;ZNF80;GNPTAB;FAM3B;IGFLR1;ENPP1;ENPP4;TEKT5;ENPP5;RPP38;GEN1;PCID2;SPINK1;DNAJB12;MUC3B;DHDDS;SLFN13;GPRIN2;SHPK;MAP7D2;SCNN1A;RPP21;WDFY2;RPP25;COX19;DDX6;UBIAD1;BHLHB9;COX15;OR5I1;PLD4;SLC41A1;TMEM241;CNN1;CACNA1I;SNTG2;AANAT;ADGRG2;FAM71D;ADGRG5;CYTL1;RHPN2;ECT2;COX10;TFAP2A;CRTAP;SYT2;UBE2C;RARRES2;RPP40;TIMM44;CNOT10;SYT9;FGF16;GNAL;HOOK2;NASP;NAT1;TMEM236;CNOT11;HOOK1;UBXN10;FGF19;TMEM238;CNTN1;GNAS;NXF2B;ALPL;MELTF;FGF13;FGF12;DNAL1;GALK2;MUC21;ZMYND15;TNFAIP8;MS4A3;TNFAIP6;ZMYND19;PINX1;TNFAIP2;DPY30;PCTP;DMKN;RND2;PITPNC1;TTC27;LMNB1;RND1;TMEM223;EEF2K;GRM4;ZIC3;CA4;DACT2;CA9;SPATA31C1;QRFPR;DACT1;GET4;MKKS;DNAI2;MYOCD;CAD;C4ORF47;IRAK3;NAV2;TENT5B;TENT5C;DYNAP;GREM1;ACTA1;ADGRF3;OXLD1;ELF3;DPPA4;RER1;DPPA3;TMEM216;GFOD2;DPPA5;FBP1;OTUB1;AGPAT5;RALA;NAXE;RNF8;ASB11;RNF4;PSMB10;IL1RL1;GNG3;TMEM202;CBS;FAM241B;MKNK2;BNIP2;MTA3;ARFGEF1;TIMM8A;ARFGEF2;EYA2;EYA3;SLC50A1;YY1AP1;HS3ST2;ACTC1;CD7;KRTAP21-1;SNTB1;BNIPL;PI4K2B;TES;ANKLE1;WIPF3;C2ORF88;MRGPRF;GPATCH1;GPATCH4;PHAX;SMC6;GRPR;SMC2;GJA1;CNST;MSANTD1;GJA4;PROK2;DHRS4L1;VPS18;MBNL2;TAAR8;PRKCB;PRKCD;XAGE1B;ATG10;ARMC7;WDR72;ARMC8;KNSTRN;GABRG2;BCAN;ZC2HC1C;DEPDC1B;MTAP;ZSCAN21;PRKD2;SRFBP1;NUP98;FREM3;ZSCAN29;ASTN1;ZNF398;LIPT2;SEH1L;ZNF394;CFH;PRDM14;PLAC8;RRP7A;PLAC9;FAM124B;LDHA;FAM124A;NUP85;NTHL1;CEP70;LDHD;GAR1;HMOX1;NUP88;ST3GAL6;PLEK2;ZSCAN16;ST3GAL2;KAT14;PROM2;BTF3;NFE2;PRELID1;AFAP1L1;PHC1;SNAI3;PLK1;NFATC3;CGN;ELL2;ELL3;XKR8;XKR9;PCDHB2;PAH;PPT1;GJB7;ATG2B;SETD4;GABRB3;GPI;CHM;ASH2L;PHF7;WDR46;VSIG10;FARS2;ZNF280D;C1QTNF1;ADAMTSL5;AIFM1;RPSAP58;MTG1;AIFM2;ADAMTSL2;RBPMS2;ELOA;GAST;RRP12;TK1;TEAD1;ZNF367;TEAD2;TIMP4;RAB5IF;ZIK1;ZNF365;EDARADD;DENND2C;HELLS;ZSCAN5A;GRAMD2B;TPI1;TERF1;FAM126A;COQ10B;GNL1;WDR33;GNL3;GCHFR;FAM210A;RARB;PLIN2;EXOC5;GART;EXOC2;GAS7;ASCL5;GRAMD1A;ZNF350;GRP;SGMS1;WDR45B;DCAF12L1;PRUNE2;ADCY1;SGMS2;METTL21A;ADCY5;FGD5;FGD6;OLFML3;EPCAM;NSD1;RRP36;AHSP;GPAT3;ZNF347;MBNL3;PCGF6;GABRA5;RNLS;MCF2;PBDC1;GLYCTK;NR1H2;ECEL1;GATC;RFLNB;GATB;NR1H3;SNCAIP;WDR12;TUBB4A;DHRS3;AGMAT;WDR11;NFIC;ADM2;CYP20A1;PLP1;RAB3B;OXNAD1;MRE11;AUP1;TMEM131L;FGF2;TNF;FGF3;HID1;SLC8A2;LAMP5;RAB43;RIMS4;FGF8;DEPTOR;HMGN5;RAB42;FCGRT;SALL3;SLC39A9;SALL4;PHYHD1;OIP5;SLC39A8;MB21D2;SLC39A2;LARGE2;SLC39A1;PLEKHJ1;SLC39A3;MAGI1;TLE3;USP7;FKBPL;MAMSTR;TPM3;THOC1;VASH2;THOC3;VRK1;VRK2;LEMD3;THOC5;THNSL1;THNSL2;NRBP1;THOC6;EDAR;TOM1L1;MTNR1A;RAB37;SLCO2A1;RAB38;FKBP4;IPPK;ZNF792;FKBP2;UBR3;UBR1;HSPBP1;TPO;ESPNL;ORC6;ORC1;YBEY;ORC2;CLCA2;DRD4;ZNF784;MAP2K6;MCL1;COA3;EIF2B4;AMBN;TMEM132B;PYM1;SLC4A11;FANCB;SYNJ2;FANCG;IRAK1BP1;DAB1;P4HA1;LHX1;ZNF778;LHX5;LHX4;CNIH3;SLC26A6;C8ORF34;SLC26A5;ZNF770;GAL3ST1;PLEKHF1;MCM7;WDR1;ZC3H3;AMD1;WDR4;CPZ;SYNE4;MTO1;PSTPIP1;LBH;NOB1;PIP5KL1;EMILIN2;TLK1;PHACTR1;COA7;GAL3ST3;ZNF761;CCDC51;CR2;RFC3;SLC13A3;TRPC6;RFC2;OR6C74;PLEKHG6;APOA2;COBL;LCK;POLR1A;LANCL3;DNAJC8;MCM6;MTFR2;MCM2;ZNF750;CEBPA;CEBPB;NUTM1;NUFIP1;TSSC4;NUFIP2;HDAC1;TULP2;NLRC3;PDHB;NLRC4;THSD4;TTN;TTR;RAB20;DNAJB6;ASTE1;HAUS8;RAB25;HAUS7;NOCT;P2RY2;POLR2I;DRGX;POLR2L;NLGN4X;FKRP;RNGTT;KRR1;P2RX5;SNRNP40;FRAS1;POLR3A;POLR3B;DNAJA4;RAB15;ZNF737;APOC1;POLR3H;TNRC6A;NECTIN1;RSC1A1;TMEM183B;MTRR;TMEM183A;PITPNB;ZMYND8;FCF1;CBLC;AQP2;GBA2;PDCD2L;FRAT1;FRAT2;PNP;FLAD1;RPS6KA1;HMCN2;LONP1;MAGEA1;SEPHS2;MAGEA3;VRTN;COG8;TANGO6;METTL1;COG2;KRT8;KRT7;PRAMEF22;CRNKL1;NEIL3;KATNAL1;IL23A;ZW10;HMSD;RUBCNL;DNA2;TLN2;DCUN1D5;STXBP4;FUT10;GSKIP;PPL;PRAMEF17;ZNHIT2;AP5M1;CHTF8;ATP6V0A2;STXBP5;ATP6V0A4;STXBP6;TRPM6;TRPM3;ZRANB3;SLC35E3;PARVB;TRERF1;RPS26;VNN1;CABYR;ADCK2;ZNF816;CYP2S1;ZNF813;RPS21;TDGF1;RPS24;CD320;COL18A1;IFNA4;GFM1;SLC44A4;SLC44A1;CAB39L;SLC35F2;ZFAND2A;MCUB;ZCCHC17;ORM2;SLC22A16;C1QBP;GSG1;CLDN23;OR4D9;FEZF1;RALGPS1;VENTX;PSENEN;PARP1;ZDHHC12;ZDHHC13;GFRA3;GFRA2;ZDHHC15;KRTAP9-8;VWA8;CLDN10;HCK;SCNM1;CDCP1;CLDN19;VWA1;CLDN18;TLR7;RGS7BP;ACTRT3;OR4C3;HMX1;AMER1;DTYMK;FAM47C;OR8K1;ICA1L;PTGER2;FAM47B;GDPD2;RGPD8;VWCE;AIF1;NOL6;NT5C;PSMC3IP;CFAP298;CST1;MTHFD1L;TCEAL2;UBTD2;SUSD3;EMC6;EMC9;DUOX2;GABRP;MTX1;NFYA;MTX2;NFYB;LHFPL4;SORBS1;GRHL2;MPP6;NR6A1;TRIML2;CAPZA3;XPOT;QPCT;F2RL1;MPHOSPH8;KBTBD8;SIPA1;ALG1L;TAMM41;ZWILCH;FOLH1B;ROGDI;SPPL2A;ARHGDIG;MYRFL;PVR;CCDC28B;CCDC28A;DAOA;HOXA10;TATDN3;DOCK11;FAM162B;HCFC1R1;TRAPPC2L;LMO4;PUS1;ANXA11;ATP1B3;VWDE;SHISA3;ALG11;C2ORF15;SHISA2;SHISA8;TUFM;FANCD2;SRARP;MATR3;CHMP4A;LPA;PMEL;RASL12;C17ORF97;CHRNA3;STEAP1B;CHRNA2;CHRNA5;RPS19BP1;GSTCD;IDI2;CHRNA9;ALOX12;FBLN1;FBLN2;FAM83H;FAM83G;COP1;EMG1;FAM83F;ZMAT2;CDH22;NLRP2;PMAIP1;TASP1;NLRP3;GAGE2A;CDH26;FAM83B;CYP2J2;CPSF4;KLHDC3;KLHDC4;MLKL;CBX3;CBX2;CPSF2;CRLS1;CAMSAP3;EFNA1;PYY;COQ2;DIAPH2;DIAPH3;BAMBI;FGFR4;XAGE2;BMPR1A;MEGF11;CGAS;C2ORF49;HAPLN3;HAPLN4;HAPLN1;HK2;MFSD8;CASP9;SNAPC5;MFSD6;LRRTM4;CASP6;SNAPC2;TOP1MT;DBT;SNAPC4;KDM6A;PROSER2;STPG2;MYRIP;UTF1;SUPV3L1;ALDH1A3;AIM2;THRAP3;ALDH1A1;RBMS1;DNASE2;MYH6;ATP1A1;FAM169A;OR2T35;OR2T33;TBRG4;ERICH5;RASD2;GNA14;GNA15;UGP2;ERICH1;MCRIP2;DDT;GNA12;PCED1B;POC1A;BPY2;MAPK1;PDSS1;HES3;SNCB;GBP4;S100PBP;TCF7L1;TMEM30B;LIMK2;DAW1;KISS1;CRYGD;CRYGA;JSRP1;MLPH;PPP2R2C;PPP2R2B;RPS6KB2;GAGE4;CKLF;PID1;PGAP2;ZFYVE9;RBPJ;CLDN1;TMEM92;ATP5IF1;SCAMP5;LSM10;LACTB;KRTCAP3;KRTCAP2;MPRIP;SAMD11;WDHD1;DAXX;CSNK2A3;ZNF281;NGDN;ZFYVE21;PDZK1;CLDN6;FAM133B;MYL4;RBP7;MYL6;DDX39A;PRKAR1B;OR4K13;RBP1;CGGBP1;PIF1;HACD1;LXN;PARPBP;HHLA2;ACTL7B;SHOX2;MRPL16;MYNN;MRPL17;EDDM3A;SLCO5A1;DAZ1;THY1;IQGAP2;OAZ1;KIAA0040;MTMR7;MRPL11;CYB5R2;HSD11B2;MRPL20;UGT8;PCNX2;GRPEL2;CFAP69;HESX1;RSU1;PUSL1;ZNF268;B3GALNT2;LYN;CTC1;CADM3;PRRT3;GLYATL1;C5ORF34;APCDD1L;EDEM2;OR2J3;EXOC6B;MRPL27;C20ORF27;ABCA7;SNF8;LYZ;FAM136A;PTRHD1;MRPL21;SNUPN;PCDHGA10;UCK2;BHMT;EIF5;TMEM99;LYPD6B;TDP1;PSMG3;CYB5RL;PSMG1;AVL9;DMRTC1B;FERMT2;ARF3;ZNF254;LRSAM1;UCMA;RPLP1;DIS3L;QPRT;TDRP;CTCF;MRPL37;PTH1R;TMEM53;LRRC32;MRPL34;PIGW;JPH1;AACS;LRRC2;LRRC30;MRPL32;PQBP1;LRRC31;JPH2;JPH3;MRPL40;HEY2;B3GALT1;FLVCR1;FLVCR2;IKBKG;CGNL1;NELFE;UPF2;LYPLA2;DFFA;LRRC45;FGFBP2;RBMY1E;RIPK3;NSUN5;RBMY1J;PGAM1;RIPK4;PGAM2;MRPL49;SIRT5;TMC7;TMEM42;SIRT1;MRPL46;POU5F1;FAHD2B;MRPL52;VAMP8;F7;FAM222B;GPRC5B;TMEM33;KCNMA1;CDC42EP2;CKS2;PICK1;PGAM4;PMP2;PGAM5;LRRC3B;SMTNL2;GPRC5C;SLC29A3;ZNF233;KANK2;ZNF232;ARL14EPL;SRRT;TMEM70;TMEM69;PSMB4;PSMB5;MICALL1;AP2S1;HAS3;HAS2;DMD;NCDN;C11ORF45;GC;CSMD1;SRSF10;LRRC26;C11ORF65;UTP4;TMEM64;TMCO4;GATAD2A;BYSL;TTLL7;TTLL6;SPSB2;TTLL5;SPSB1;FABP5;TMEM54;FABP6;SERBP1;ZNF217;ZNF215;ZNF212;ZNF695;ZNF691;UBE2D2;C11ORF71;HP;GPR63;RORA;SAYSD1;HNMT;FBRSL1;PIM2;HLA-DOA;PITX2;ZNF687;PITX1;SLC16A3;AP2M1;NOMO1;SLC16A5;SH3GLB1;SLC38A1;VPS33A;PPP1R16A;ZFP69B;OLFM4;TUBA4B;TUBA4A;FTSJ3;OLFM1;FRMD5;MAPKAPK3;SLC9A6;C18ORF54;ANAPC4;ROR1;S100A4;DSC1;DSC2;ANAPC1;NSMAF;ARL9;ZNF671;TSACC;GPR85;TACSTD2;ARL2;GPR83;UBFD1;FOXO4;THADA;RAP1GAP;BCL2L12;SOCS1;CNTNAP3B;CLTCL1;E4F1;HACL1;SLC38A9;TRIM49B;BCL2L15;ZBTB14;BICRAL;GFPT2;GOT2;LRRC61;TNFRSF10A;ZBTB12;KY;DCDC1;ZC3HC1;MFHAS1;MLXIPL;CXCL12;GNL3L;UST;SCGB3A2;NFE2L3;HLA-DRA;MCU;ARHGAP11A;ZNF512B;CALR3;CRYBG2;SLC25A3;CRYBG1;CELF1;CDCA7L;RASGRF2;LRRK1;FHL2;PIK3CD;PIK3CB;ARRB2;EFCAB12;FOXM1;MRPL3;ZNF649;ME1;ME3;UPP1;EMX2;SH2D3A;SLC25A16;PPM1A;QTRT2;PPM1B;SLC25A19;ZNF639;SNURF;DSG2;SLC25A10;MTRF1L;ZNF630;NDUFB7;GTF3C5;NDUFB6;PCOLCE2;GTF3C6;PPM1M;NDUFB4;PPM1N;PRCC;PPM1H;NDUFB1;PPM1J;CECR2;CNNM1;CCL8;PARD6A;FCHO1;ZNF625;BEND3;BEND4;LRRC8D;LACTBL1;SLC25A21;LRRC8B;SLC25A22;FCGR1B;CTHRC1;LINGO2;PPP1R14A;CYB5A;PPP1R14B;MCOLN3;PRRX2;DONSON;LYSMD4;MCOLN2;DHODH;TMPPE;SLC25A39;FCGR2A;ZNF616;NT5C1B;PTPN6;PTPN4;SPG21;EPHB6;ERRFI1;TMEM41A;CCNH;LRR1;FOXI2;OGFOD3;ZDHHC5;THUMPD2;ZDHHC6;KEAP1;IFI30;TXNDC17;CYB5D1;TCL1B;AADACL3;BPIFA3;GOLGA6L10;BPIFA2;OGFOD1;FAM53C;RCC1;ZNF721;CALN1;SLC12A9;TMPO;ST6GAL1;ARMT1;EPHA8;PAQR5;SFMBT1;IMP4;HASPIN;FNDC5;THAP4;SHTN1;SFRP1;PPP1R3C;PPP1R3B;SFRP5;ZG16;SPATA18;SPATA19;MMADHC;TAS2R40;OSGEP;PIK3R5;ZMPSTE24;DHX33;DHX34;CD19;DHX36;ERI3;DHX37;ST8SIA5;ST8SIA6;RBM12;SNX8;SCN3A;RAB11FIP4;SNX6;CCR1;CTSA;XRCC6;PPP1R27;IQSEC2;RCC2;LRRN4;EAF2;RASSF7;HSPA12B;PAICS;CTRL;ARTN;PPP1R1B;INTS5;LRRN1;INTS6;ANKRD18A;GLIPR1L1;CD24;RETREG1;CTRC;SHISAL2A;FKBP11;PCSK1;SUV39H2;CD40;PPP1R17;PTPRQ;CCDC125;CTSZ;BRCA1;CTSV;HSCB;IDE;SLC7A10;BABAM1;CTSO;GNGT2;HYAL1;DHX15;QSOX1;KIF1A;UTP14A;AASS;CTSC;UTP14C;SBSPON;FOXD3;CCDC110;DEFB106B;MME;NCOA5;SEBOX;ANO9;HBA2;KIF23;ANO7;MRPS7;SORCS3;COMMD4;KIF27;COMMD5;PNMA6A;CTU2;NR5A2;VSNL1;BANK1;CSDE1;CCNI2;G2E3;NCOA7;DBN1;POPDC3;RAMP2;RAMP3;SLC43A3;STX19;DERL2;TMPRSS2;CCDC106;FUOM;CRIP1;EXOSC7;SERTAD3;EXOSC5;CYP2A13;HEATR3;PAK6;GPC5;EXOSC3;EXOSC2;CD55;EXOSC1;MICB;TEFM;CAVIN3;CRYBB1;CAVIN4;KLK13;AKR1C3;CRYBB2;AKR1C4;KLK10;NLE1;ALDH4A1;MAD2L2;NLRP12;CMSS1;XK;STK17A;LKAAEAR1;KIF26B;IL17B;FOXA2;SPC25;SH3GL3;ERCC6L;ACAA2;RTKN;PLGLB1;FHOD1;GEMIN2;BCCIP;JADE1;KLHL33;JADE2;NPPB;FAM174B;KIF5A;CAPN1;EPPIN;ACAA1;PAMR1;SH3GL2;SH3GL1;RGS7;EOMES;OSR2;SLC30A6;G6PD;PRM1;SLC30A3;SSU72;CYBA;MAT1A;ATAD3B;PDGFRL;RPP25L;OSCAR;PROCR;TERB2;GPANK1;CD8B;PLA2G10;DPEP3;KLHL18;CALCA;PSMD12;CALCB;NXPH2;NPR2;KLHL11;PDS5B;SLC1A5;NDRG2;FUT2;ACACB;VCY;FUT4;NKAPL;RASGRP4;HCAR3;BRINP1;PACSIN3;TAC3;CAMTA2;MSC;PRODH;TAC1;ISOC2;ARHGEF35;CCDC138;PHF10;SLC52A3;HMGA1;LAYN;DOLK;ISG15;SSH3;ABHD12B;CALHM6;BMP4;RCL1;ISG20;BMP2;KIF4A;CYCS;TAB1;GCLM;PHF19;RBM28;DDX47;DDX42;CHD5;LAMC2;MEA1;AFF1;TMEM191B;SEC61A2;SFR1;UBE2Q1;CFAP46;UQCRFS1;ZNF385B;ZNF385D;SCN5A;CYREN;GALNT9;YWHAH;NAA30;RBM14;CCDC197;UTP11;RBM18;BCKDHB;DDX56;PLA2G4C;ARHGEF19;TBC1D8;DDX51;CIP2A;SSTR1;MASTL;CCNA2;RCN3;CCNA1;PEX7;TBC1D4;ATG4C;CDHR5;IRF6;CCDC196;CCDC187;RBM47;DCTN1;RRBP1;ABHD17C;ATP2C1;AURKC;MARVELD2;MARVELD3;NAA25;NUP43;VHL;DEFA1B;CHGA;RBM38;TAF12;KRTAP10-9;MX2;MIIP;DDX31;SOD2;MAPK14;OR4F16;SHLD2;ASB9;NUP35;CPVL;RBM45;CCDC172;FAM50B;RBM44;NUP37;PATJ;SERPINE2;GLDC;MAML1;TMEM200A;RPL34;THYN1;DCAF4;RPL6;GPR176;HENMT1;SOX17;MYC;MYB;RPL36;PIP4K2A;EARS2;HOXA5;GPR179;SULT2A1;TSPYL2;ZNF165;CHIA;ACOT8;NKX2-6;ACOT7;ZNF705D;DAPK1;SYTL1;LGALS14;HOGA1;SYTL5;C9ORF64;RNF125;LGALS12;TYRO3;ANOS1;FDX2;NHLRC2;CLPSL2;HPRT1;RPL29;ALG10B;DUS3L;HOXB6;RNF121;PRR13;ENPEP;HOXD1;MAPKAP1;SNU13;SKA3;FAM149A;SKA1;POU5F1B;PPP3R1;GALR2;S100A16;PLCG2;SLC19A3;S100A12;GATD3A;NKX2-4;NKX2-3;PRY2;SLC19A1;NR2C2AP;GSDMD;F8A1;GSDMA;ACE;FZD5;RNASE11;FZD4;RAB3IP;KIR2DS5;FZD8;TYSND1;UPF3B;SLC16A10;BRAF;CDC6;TMEM196;FIBP;SLC6A6;TADA2A;GIPC2;OGDH;CDK12;SERPINI1;CDK13;ZNF135;CDC42SE2;RET;ELL;OGG1;C1ORF35;TCF21;TCF20;VSIG10L;MS4A4A;ENSA;GPR137;RIOK1;ANXA9;LDLRAP1;C16ORF74;RSPO4;ZNF124;NDC1;SERPINB3;SERPINB1;CLUH;TIMM29;SLC2A11;TCF15;ANXA3;IFNGR1;TESC;ITPK1;TNNC2;TET1;TIMM22;TIMM21;TMEM177;RNF167;LSG1;RIPPLY3;RIPPLY2;INF2;PAX7;IVD;RGN;HCLS1;ZNF114;ZNF593;PLPPR1;CTDP1;TRIM16L;PLPPR4;GPS1;AFP;HSPA14;ECPAS;C16ORF92;BCLAF1;RNF138;C16ORF91;CHN2;GCNT2;METTL7B;ZNF589;CCL19;RPRM;ZNF101;SF3A3;LGALS7B;BRF2;CARD9;MYBPH;PRSS37;TCAIM;NMNAT3;TTC9B;FMO4;FAM104A;HINFP;RNF148;LPCAT3;ALMS1;SLCO4C1;HYLS1;ZNF577;MSRB1;CCL26;GPHB5;ANKRD39;ZNF573;ANKRD37;UHRF1BP1L;COL16A1;ANKRD33;GUCA1A;SERTM1;ABHD12;PYCARD;ABHD13;BEST4;CDH3;MAEA;GRB14;CHP2;SSX4;GYG2;MAF1;STK32A;SEMA6B;TPD52;TOR3A;MREG;SEMA6A;FAM24B;RPS7;MITF;CYB561A3;C6ORF141;RNF41;C6ORF132;MELK;C1ORF115;ZFP42;NHP2;ERP27;CLEC4G;ZNF552;IQCA1;ANKRD16;MINDY1;ABHD8;ILDR1;AK4;ABHD5;VTCN1;CYP4F22;GTF2E1;GLB1L3;C1ORF112;BAG4;ZFP57;ITPRIPL1;NACC2;ZNF547;UGT3A2;UGT3A1;IGFBP6;SLC15A3;SLC15A4;SKIL;MPDU1;ESRRA;ATP8B4;ATP8B3;PPAN-P2RY11;SLC37A1;ANKRD24;WFS1;TNK1;RITA1;GLMP;BTBD7;TVP23C;HOPX;LSM3;LSM7;MAFB;RIOX1;RIOX2;RCAN3;RLN2;WRAP53;DPP10;EIF4E3;BNC2;SRXN1;NAGPA;MAIP1;PAGR1;PTBP1;GM2A;DNMT3B;RNF17;HYDIN;PGPEP1;METTL17;SH3D19;GPX2;GPX3;ELAC2;DNMT3A;SORD;AMT;GPX7;KCNAB1;TRAF2;REXO2;DUSP23;PTP4A2;METTL25;ESRP1;SCGB2A1;DMRTA1;SNRPA1;SLC24A2;TRABD;SMARCD2;LUZP1;GLS2;C15ORF40;RPL36A;ITLN2;SEMA3F;C1ORF158;MESD;LAGE3;MRM1;C1ORF94;MRM3;HIRIP3;RBBP4;RBBP8;MAL2;TNNI3;MEST;SEMA4A;ERVMER34-1;ANKRD30A;RNF26;SEMA4B;KCNJ14;PLCL2;AHNAK2;KLF4;PTPN14;TPCN2;SVOPL;NFASC;KLF9;SYCP3;MMACHC;TRMT61A;CLEC2D;TRMT61B;FAAH;VIPR1;VIPR2;UMAD1;HGH1;MBD3L3;ANTXR1;ZNF607;CHEK2;MYOZ1;SOX7;C3ORF14;TNS2;VCX3A;TIPIN;MRPS18A;RUNX3;MRPS18C;INPP4A;CARHSP1;TCERG1L;CD109;MALL;COL8A2;GUF1;WDPCP;EZR;PFN1;AURKAIP1;PLPP3;PLPP2;TELO2;LLGL2;CDS1;NECAB1;BEX1;KLK1;IGSF1;KLK5;MGST1;TMTC3;STC1;TRMT2B;KLK7;KLK6;TMTC4;NLN;SMIM11A;GNG10;NUAK1;CYP4X1;INPP5F;LCN15;DPH2;MAP7;ASL;GSTT2B;TRMT1L;CDR2;RPL39L;CDT1;CARMIL2;RABGAP1L;CARMIL3;BCL11B;SIAH3;BCL11A;PYHIN1;SS18L2;KTI12;AMMECR1;IFNLR1;MEMO1;NMI;HSPBAP1;UBAC1;ZWINT;CCT6A;AKR1B10;AKR1B15;TRMT11;CENPBD1;ITM2A;NODAL;BEX5;OR2A1;RYR2;FEN1;CLIC3;FASTKD1;FAF1;HILPDA;BICDL2;VLDLR;SERP2;EPB41L4B;ESM1;ZMYM2;AUH;CAMKV;HINT3;ZMYM5;ZMYM6;TNFAIP8L3;OR5B12;CC2D2A;OR5B17;MAP4K1;PRMT6;MAP4K2;TSC22D1;STRBP;KREMEN2;RHOD;IL17RB;NME1;RPUSD4;CCKBR;NRN1L;TNNT1;RPUSD2;RPUSD3;FASTKD5;ALDOC;SGK3;FAM20A;ALDOA;KPTN;SGK1;UMPS;DNASE1L3;DCP2;SPAM1;GAGE12G;TOR4A;GAGE12C;PRIM1;UQCR10;RASIP1;ATP5F1A;CUX2;FAM184B;PTCHD1;DZANK1;TBL1X;DCPS;LCMT1;ANKMY1;MPZL2;ADAD2;CDX2;CDX1;LILRB1;PUS7L;ATP5F1D;ETNPPL;TJP1;RSL1D1;KRT19;TPPP3;C10ORF82;KRT18;KRT17;KRT16;TOMM7;SERHL2;TRIP13;TJP3;TJP2;GALNT12;WASHC5;STEAP3;SIRPD;GOLT1A;MAGEB16;HDLBP;NUCKS1;ARHGAP36;SYDE2;TMEM147;PTTG2;FAM186A;PSPH;CADPS2;MATK;TSC1;ARHGAP45;SGO1;KCTD8;PHOSPHO2;TIPRL;SCG5;SELENOW;SELENOV;ELMO3;SCG3;AIPL1;STEAP2;PDE9A;ABCG1;FAIM;TEDC1;TEDC2;SUCNR1;CTTNBP2;NTM;DNAJC22;ARHGAP19;DTX2;NTS;ADIPOR1;SEZ6L2;CSF2RA;KRT40;DPP3;DPP6;TMEM125;PODXL;TMEM127;SOHLH2;OTX2;STAP2;MYH11;ASIC2;RAP1GAP2;HSPA8;STIL;ALYREF;ASPSCR1;EPHX3;A2ML1;ARHGAP28;HSPA2;DNAJC15;DNAJC17;AZIN1;SMAD7;NFKBIA;LIN28B;TMEM114;DLG3;TMEM115;FES;ATG16L1;EBPL;CXCL6;DOCK3;DOCK9;NVL;HSPB7;PDE3B;HSPB2;CXCL5;LMOD2;DTWD2;NETO1;NAPRT;NFKBIZ;TMEM108;BDKRB1;FGA;PCDHGA6;USP48;EGFL6;ABCC2;DESI1;ABCC5;MARS2;USP44;ABCC6;C9ORF24;SENP2;FGR;HPDL;ARHGAP10;DDX19B;EHHADH;TRNP1;SAG;PXYLP1;PDE5A;DOCK2;ITGB3BP;B4GALT4;PON3;RGS17;RGS19;CD163L1;HPGD;POLDIP3;RGS13;PALM3;TOB2;SELENOI;U2AF1L4;PRRG4;RMND5B;TFPT;ERBB3;ERBB4;PRRG2;ERBB2;NT5DC3;KLRG2;REPS2;BPNT1;S1PR5;ABCF3;CAMK2G;KLRG1;ABCF1;ATE1;CMTM8;POLQ;PTCD1;PTCD2;PDE6G;CADPS;KDF1;NAP1L3;NAP1L2;ARID3B;USP28;GDAP2;POMC;NEURL2;RGS10;CXORF38;ABCE1
Genes Up-Regulated In Friedreich Ataxia iPSCs Expression Vs Pel Stem Cell Line GSE22651	2511/4401	0.999989054941835	0.9999975629759688	0	0	0.5921316033364226	6.4809503071131625E-6	ATF2;TESK1;ACCS;NOC2L;TSKU;NDST2;CRHBP;ENDOV;DPYSL4;LURAP1L;DPYSL2;ZC3H12A;AKT1;ARPIN;PKNOX2;HEMK1;WDR83OS;LDOC1;CACNA2D4;SCO2;DDIT3;ORAI3;AGTR1;RABL3;ORAI1;ASPHD2;FAR2;OPTN;PLBD2;EXD2;EXD3;SAR1B;NPRL3;LYPD1;TPRG1L;TEX26;GATA2;ZNF25;C12ORF57;EPB41L5;ADAMTS14;RNF213;RNF216;RNF215;RDH10;EPB41L3;PDGFC;PIP5K1C;GTF2IRD2B;ATG7;PRELID3A;SULT1A3;GSTM4;GSTM3;GSTM1;JAG1;TIPARP;NR2F1;ZNF32;LNPEP;NR2F2;C12ORF75;LARP6;MOV10;PPFIBP1;FOXL2NB;SFXN3;NMT2;STRN;FXYD5;LGMN;ACHE;MTMR11;ZNF491;MED19;JRKL;FRG2C;MED16;MECP2;MECOM;TCP11L1;TSPO;C19ORF12;C19ORF18;SLC18A1;DLGAP4;DUSP4;CHST7;DUSP3;DUSP1;GSTO1;METRN;SPHK1;MAMDC2;MED27;DUSP6;TOMM40L;PGM2L1;DUSP7;DDB1;MED23;PHF20L1;MMP16;PLSCR3;OAF;DPYD;PLSCR4;SDHAF1;MMP19;PTRH1;PPARG;ERGIC3;CRYAB;HCST;ERGIC1;PAFAH1B1;SAMD5;SZRD1;ATL3;LIN37;URM1;ATL1;SNX33;CENPB;SNX29;CNPY4;C6ORF58;PLAGL1;SNX25;ADAM23;SPOP;ZSWIM8;STX5;STX4;ZNF469;ZSWIM6;BID;STX2;ZNF467;TP53I11;SAMD3;ZSWIM3;MBD6;RIC1;MBD1;COL22A1;TRAPPC10;APEX2;ZNF76;KIAA2013;WTIP;DCBLD1;ARCN1;DCBLD2;NUDT22;COL3A1;C6ORF47;SHKBP1;CCDC7;SNX15;TAOK2;CCDC3;YPEL5;CRAT;LIMS2;CENPS;MTCH1;OLFML2B;TMEM167B;FBXO25;GOLIM4;MAP3K7CL;PLOD3;MSI2;FAM204A;FADS2;POTEM;POFUT2;HHAT;POTEH;POFUT1;UROD;FNTB;TOM1;ADORA1;POTEE;NUDT18;POTEF;CLBA1;ZNF446;POTEA;MAP3K5;BNIP3L;FBXW5;DGAT1;FBXW8;FAM118A;FBXW2;TPST1;ZNF438;ZNF436;AJUBA;LY6E;SHC4;CD274;DLX1;INO80E;SHC2;KHDRBS3;SHC3;KCNE4;SHC1;LY96;GMPR;GSTT1;NREP;NPAS2;SPATA8;RAP1A;ZNF428;SMYD2;IP6K1;NADK;CD276;TXNDC5;TMEM120B;SDF2L1;NEK6;UROS;RABL2B;ARPC4;FBXO32;CORO2B;FBXO31;DRAP1;LRCH2;G6PC3;SON;MOB2;DMXL2;TBXAS1;SP5;ZNF414;SP140L;BCAR3;ISY1;KCNK6;DYSF;ETFB;NENF;ITGAE;ELFN2;TSPAN10;TNFSF13B;SPR;C6ORF226;PPP6R1;ZNF408;PRADC1;PPP6R2;SPDYE1;ACP4;PGM3;PGLS;SNAP29;YAF2;BOK;SLC36A1;TRIM60;SMIM13;CERS5;TRIM62;ITGA4;TMEM255B;TNFRSF19;ITGA1;HTR3D;NRG1;TFIP11;TNFRSF1A;ATRN;TMBIM1;TNFRSF25;SPACA6;SPACA9;CANT1;SMIM29;SRC;PBXIP1;MLLT6;SRM;MTHFSD;KCTD21;CCDC85A;ATXN1L;TRIM46;TRIM47;KCNJ2;TRIM44;UBQLN3;TBX1;KIAA1549L;SYT14;EXOG;MSMP;TBX3;TBX2;MYO1D;NECAP2;MGAM2;PINK1;TSPAN14;NECAP1;MYO1C;NAGK;SYT11;CD248;STUB1;BCAR1;KCNK3;ZNF850;SMARCAL1;CERK;CPNE7;HHIP;ICAM3;LCTL;CCDC102A;PEX26;MT2A;LGALS1;HERC1;ADGRA2;ANPEP;FBXO4;CCDC96;PIEZO1;FBXO6;TRIM27;CPNE2;FBXO8;CCDC92;SPA17;FBXO7;FBXO9;MFSD2A;ARL10;ATP6V1G2;ISLR2;CSNK1D;ACTN4;ALG1;BTD;MT1A;CCDC80;CRISPLD2;NINJ2;KCTD13;RIN3;KCTD11;TRIB3;FLYWCH1;TRIM16;MGARP;CCDC81;RIN2;KCTD18;TRIB2;CERKL;GGNBP2;SDC2;ZBTB4;SYNGR1;NKAIN3;SEC14L1;STK38L;DECR2;B4GALNT4;APOBEC3C;BBS2;TBC1D8B;BBS1;EGR1;APOBEC3F;SLC10A7;EGR3;TNFSF12;SLC10A3;BSDC1;MYO5A;CCDC9B;NTAN1;PHETA1;SMARCA2;IFFO1;NET1;EXT1;EXT2;MC1R;PTK7;LPAR6;CALR;HERPUD2;CSRNP1;NRP1;CSRNP2;MRPS12;AP4E1;NAT14;SH3RF1;HERPUD1;WFDC3;AKAP12;ACTR1A;PPP3CB;MAP1LC3B;AKAP11;ERMARD;SDF4;SDF2;SPTAN1;CAP1;IL11;PBRM1;ZHX3;ATMIN;IL15;GAA;NBPF11;NBPF14;ZHX1;NBPF15;GAK;IL1A;TOX2;KIF9;ZADH2;IL1B;CNKSR3;ARHGEF3;ARHGEF1;ARHGEF2;MICU1;FJX1;NAPA;TAGLN;SSNA1;GBA;PRICKLE2;NEXN;RELB;ORMDL3;FAM177A1;MSX1;MGAT2;XDH;CAP2;PEX16;MAP3K3;IL33;MON2;SPRYD3;PNPLA7;IGIP;SPRYD7;VEGFB;PNMA2;KAZALD1;VMP1;SH3RF3;SH3RF2;RIT1;ITCH;KITLG;TTC8;KLHL5;TTC5;SGSM3;KLHL8;TTC3;PNPLA3;TCEA2;IL18R1;GRINA;PNPLA2;SYS1;CRTC1;GDA;TBC1D3B;ZFAND3;INPPL1;LOXL3;PLAT;DUX3;ETS1;ACTG2;LOXL1;IGF1R;AKR7A3;PLAU;FAM3A;DENND5A;BORCS7;BORCS6;CARD10;MORC4;TMOD3;DNAJB12;SDHA;GEM;DHDDS;COX6B1;ADAM19;SLFN12;SPOCD1;ADAM18;SLFN11;ADAM15;LYG1;SCNN1D;TMEM259;CARD19;MAP7D1;DNAJB11;TBC1D25;DENND6B;WDFY3;BBOF1;SIDT2;FBN2;TBC1D19;NNMT;HTRA2;CACNA1C;PLD3;CNN1;RAI1;ADGRG1;ODF2L;GRK5;TMEM247;GRK4;IRAK2;TBC1D13;LPXN;TBC1D17;PIBF1;MORC2;TFAP2A;CRTAP;TFAP2D;PCIF1;USB1;HOOK3;UBE2A;MANBAL;TMEM231;AHI1;FAM151B;TMEM236;TMEM237;GNB1;NXF2B;NABP1;PYROXD2;DNAL4;FBN1;GALK1;MXD4;TTC26;TNFAIP8;CUEDC2;DYRK2;TNFAIP6;HP1BP3;TNFAIP3;TAZ;USE1;RND3;PHTF1;CABIN1;GHR;TCHP;IFT52;TMEM222;DACT3;MAN1A1;DACT1;SNTA1;SUN2;MYOCD;PDPK1;NAV1;C4ORF48;OLIG2;TENT5A;SHROOM4;TTC38;EPN2;GREM1;IFT43;NAV3;RER1;ACOX1;ELF4;TMEM217;TMEM219;ACOX3;MAN1B1;CUEDC1;PLEC;ATP6V1B1;OTUB2;DNAH1;REP15;ANKS3;ASB11;RNF6;ASAP2;AGPAT1;CYTH3;FAM156B;TMEM201;MVB12B;MXI1;MVB12A;SPOCK1;RALY;SLIT2;FBRS;HSD3B7;NIPSNAP3A;TTC13;URGCP;SLC50A1;TBX19;TBX18;RSPH3;CCS;GALE;UFM1;SIMC1;ERCC2;ERCC5;PTX3;ERCC6;NAXD;TES;XYLT1;MSANTD3;SLC4A3;SLC4A4;ELK3;NAA80;EPS8;EVA1A;EVA1B;ZMIZ1;AP1S2;AP1S1;PXDC1;NCKAP5;CDK5RAP3;GAMT;DDX17;VPS18;MBNL2;PRKCE;CLEC11A;AFAP1;ADCY9;ARMC5;DAAM2;HECW2;KRTAP4-11;MAP1A;VPS28;ANAPC13;CFH;NAIF1;PRDM13;GNS;RRP7A;FAM171A1;PLAC9;LDHA;FLRT2;BLOC1S2;PRDM16;ST3GAL4;ST3GAL5;ST3GAL1;ST3GAL3;PRELID1;NDFIP1;AFAP1L1;GTF2IRD2;NFATC3;IRF2BP2;RMDN3;ELL2;MCAT;PHC3;NFATC4;EHD1;FOSL1;GNPTG;ARL2BP;PCDHB2;ZNF37A;TOLLIP;PPT2;ATG2B;CEP89;DENND1B;PHF2;PYGB;CDKN1A;MOCS2;NRSN2;PHF1;SETD7;ARPC1A;STON1;SMG9;WDR45;CSAD;WDR46;PHEX;FARS2;ADAMTSL1;C1QTNF1;ADAMTSL5;ADAMTSL4;MTG1;C1QTNF6;C1QTNF5;PEA15;TCTN1;KRTAP1-5;RAB5IF;ZNF365;GRAMD2B;WDR37;DENND2A;COPZ2;COQ10B;GNL3;HADHA;ZEB2;NCOR1;RARA;RARB;PLEKHO1;ANGPTL4;EXOC1;WDR27;WDR25;NBAS;WDR45B;SGMS2;SPTY2D1;WDR24;FAM214A;ARFRP1;PPP1R2;LDLR;CDKN2D;CDKN2B;GSN;CDKN2A;IL10RB;PCGF5;WHRN;GSS;NR1H2;RFLNB;ELP5;DHRS1;WDR13;DHRS7;NFIA;OSTM1;DHRS9;JKAMP;NFIC;ADM2;CLCF1;FOSB;NUCB1;ZNF337;SCRG1;NUCB2;RAB3B;C8ORF48;POGLUT1;ANKRD13D;TMEM179B;TNC;IL5RA;FGF5;RAB43;RIMS1;LAMP1;FCGRT;MPC1;SLC39A9;CFL2;SLC26A10;CLCC1;ZNF324;SLC39A3;RAB2A;RARS2;C8ORF58;TLE3;COL27A1;MAP2K2;TPM3;CSGALNACT2;GOLGA8K;DYRK1B;FRMD4A;VASH1;FAM91A1;THOC5;VRK3;HIC1;RAB32;TOM1L2;GOLGA8B;RAB30;RAB36;MORF4L2;ZNF319;FKBP7;ADTRP;CSNK1G1;CEP104;RAB5C;CBFB;FAM114A1;FAM114A2;GLT8D2;SLC38A10;UBR3;UBR1;HSPBP1;YBEY;DDRGK1;DVL1;PLXNA2;PLTP;SRGAP1;MCL1;AP1M1;OSBPL8;EIF2B4;CEP112;RAB4B;OSBPL2;SYNJ2;BCL6;P4HA1;REEP4;LHX1;REEP3;PIR;PLXNB3;CPE;ZNF778;PLXNB2;CSPG4;BCL2L1;C8ORF34;OSCP1;SLC48A1;BMPR2;WDR1;TRH;UFSP1;TRO;ADAMTS5;LBH;SCRN1;ADAMTS1;AP1G1;PSTPIP2;SNRNP70;RNPEP;C8ORF82;CEP170B;EVI5L;CCDC50;ADAMTS7;PLEKHG2;SGIP1;CHPF2;HAUS3;FAM219A;BPGM;TIRAP;DNAJC1;CATSPERE;CTDSP1;DNAJC5;CCDC74A;LANCL2;CEBPB;TSSC4;CEBPD;PLAG1;CCDC68;VPS4A;TULP4;HDAC8;TTL;HDAC6;LMF2;THSD4;LMF1;DNAJB2;ABLIM3;HECTD2;RAB24;CSK;POLR2L;FKRP;IDH3G;NCKAP5L;FBXL15;OTOGL;EVI2A;P2RX4;P2RX3;RAB12;MAB21L2;VPS41;POLR3H;NECTIN2;SLC35B3;PANK4;IFI27L2;FAM89B;MISP3;FAM89A;AQP9;PITPNA;IFIT5;IFIT3;RPS6KA4;RPS6KA3;NIPAL2;RPS6KA2;ARFIP1;HMCN1;BTRC;TANGO6;COG7;COG6;SLC35C1;TINF2;P3H2;AP1B1;KRT8;COG1;P3H1;HSD11B1L;KRT7;PRAMEF22;HLA-A;P3H3;HLA-F;MAPK8IP3;UHMK1;NEIL2;ZNF839;CYP2U1;KATNAL1;MTHFD2L;SIK1;SUCLG1;TLN2;NBL1;SLC22A4;MACF1;TMEM185A;STXBP4;MAGED1;TWIST2;MYL12A;PRAMEF19;CHTF8;FXR2;ZNHIT1;ZNF827;MAGEC3;STXBP5;ATP6V0A4;FAM43B;RALGDS;ATP6V0A1;VASP;SLC35E4;PARVB;ADCK2;RAET1G;MAGED4;MAGED2;SIM2;C2CD2L;RPS23;CD320;SLC35F6;COL18A1;AHCTF1;CAB39L;CITED4;IFNA8;SH3PXD2A;SLC22A17;SEC61G;SLC22A18;XPO6;CHMP1A;DNER;SH3PXD2B;UBXN7;ZNF800;HRAS;TMED4;ZCCHC24;EDN1;TMED9;STRADA;SLC35G2;PDCD1LG2;TYK2;PARP9;ZDHHC14;ITFG1;MLF2;SCNM1;CLDN18;TLR4;VGLL4;SDCCAG8;VGLL3;PTGER4;CSTB;MAGEH1;FAM47C;CT47A1;ZDHHC24;PTN;RFNG;GDPD5;NOL3;RGPD1;CT55;NOL6;TYMP;PURB;TCEAL8;CST3;PURA;TCEAL7;KIAA0513;LIMA1;TCEAL4;TCEAL3;TCEAL1;UBTD1;SUSD6;APBB2;EMC6;EMC7;TCEAL9;CBR3;SVIL;MPP4;MTX1;NFYA;GBF1;PLAC8L1;SORBS2;VAX2;RAB11B;GSTA4;LHFPL6;F2RL1;COPG1;MPHOSPH8;F2RL2;RAB9B;NDUFA11;SPPL2B;HFE;SPPL2A;ARHGDIG;PVR;CCDC28B;DOCK10;MAGED4B;ARHGDIB;COTL1;TRAPPC12;SVEP1;AZI2;MIGA2;WNT5B;IL11RA;NANOS3;ALG14;SHISA5;STIMATE;ALG13;ANXA11;ANXA10;LMO7;ALG11;SHISA2;TRPC4AP;LZTFL1;EMCN;LOX;CERCAM;MYADM;CHMP4B;COPB2;C17ORF97;PXK;RPS19BP1;PXN;FBLN2;TRHDE;FBLN5;SCUBE3;HRH1;UBB;ZMAT5;NLRP1;KLHDC10;CBX6;HELQ;CBX4;MACO1;COQ6;DAP;DIAPH3;TRPV4;CAPRIN2;PI4KB;LRP12;ZSCAN1;GPSM1;COLGALT2;THRA;CBY1;SIX1;HAPLN1;RBM3;SPRED2;CASP7;SNAPC1;SNAPC2;CASP4;CYP2R1;COLGALT1;RBM5;RIMBP3B;RHBDF1;SRGN;HGSNAT;SPATS2;PPP2R5D;POMGNT1;C1QTNF9B;DCN;DNM2;RBL2;DNM3;ALDH1A3;ZAP70;IQCK;FCHSD2;RASA3;CDH10;AKT1S1;COL6A1;C14ORF39;COL6A3;TERF2IP;MYH9;PFDN1;RBMS1;DNASE2;HAGH;CDH19;STOML1;ATP1A1;OR2T34;TBRG4;NXF1;OGFRL1;RPS6KC1;MCRIP1;GNA12;PCED1B;NOTO;MAPK1;CHSY3;HES1;HES2;LIMK2;QPCTL;CYHR1;ANXA2R;C14ORF132;FAM167A;MLPH;KANSL3;RPS6KB2;CDK2AP2;ALDH16A1;FSIP1;CKLF;C5ORF24;CHIC2;CYBC1;PID1;TMEM97;LIPA;CLDN1;LSM10;LACTB;SCAMP4;PSMD9;RABGEF1;LSM11;MPRIP;UBASH3B;LIPG;TMEM8B;MEF2A;GABARAPL2;CCBE1;DAXX;MEF2C;ZNF285;RBFOX2;ZNF284;C5ORF15;TMEM80;SCAMP3;SCAMP2;RUFY1;MYL6;DDX39A;RFX6;PRKAR1A;MYL1;AKIP1;RUFY2;CDIP1;CYP2E1;MYL9;ZNF275;HACD1;C5ORF46;LXN;TTYH3;RETSAT;TTYH2;EDDM3A;COPS7A;THY1;AGAP3;MTMR6;GABARAP;DYNC2LI1;PCNX3;CYB5R1;PCNX4;GUCD1;PUSL1;ZNF268;GPIHBP1;PROSER3;B3GALNT2;COL24A1;APCDD1L;ABCA4;ABCA9;EXOC6B;NETO2;ABCA8;MRPL24;SNUPN;COL1A1;CS;FAM220A;MLLT11;UCK2;TMEM98;TMEM99;NOX3;NOX4;TMEM9B;ARF4;HEXB;PIGQ;HEXA;PIGP;LRRC3;LRRC32;HSPB11;MYPN;PQBP1;LRRC31;MRPL33;EEA1;MRPL41;MRPL40;HEY1;NELFB;SH3BGRL3;IKBKG;NELFCD;CTBS;APPL2;LYPLA2;EIPR1;RIPK4;MYOF;EMP1;EMP3;DYNLL2;SIRT2;SUMF2;MRPL53;RILPL2;CDC42EP5;CDC42EP4;CDC42EP3;KCNMA1;CDC42EP2;CDC42EP1;PGAM4;PIGG;ARF5;TMEM106A;ZNF234;RNASEK;IDUA;LRRC17;CCNDBP1;PTGS2;FSTL3;FOXS1;MYCT1;SRPX2;GBX2;MICALL1;C11ORF49;AP2S1;ANO10;FLNA;HAS2;DMD;NCDN;CSMD2;RABAC1;KRTAP2-1;C11ORF65;AADAT;STAT2;STAT3;LRRC28;TMEM62;CASTOR1;TMCO3;TTLL7;LYRM2;SPSB1;AADAC;TTLL3;TMEM54;TTLL1;RPL22L1;ZNF699;ZNF213;NOMO3;ZNF692;NCF2;FAM228A;ZBTB20;STK19;RORA;SAT1;YY2;SCMH1;FBRSL1;PIM3;SLC25A42;ZNF688;PITX2;SLC16A3;NEPRO;AP2M1;NOMO1;C11ORF68;NOMO2;SH3GLB1;C11ORF87;ZBTB38;UBALD1;FOXP1;FRMD5;SLC9A4;SLC9A6;SLC25A51;S100A4;NPTXR;C11ORF96;PFKFB4;FBLIM1;PEF1;ECSCR;GLIS3;THADA;KRCC1;SBNO2;ATXN1;CNTNAP3B;STK38;HYI;THEM4;THEM6;LRRC4C;CPA4;BDNF;TFPI2;BCDIN3D;TNFRSF10B;PTPRE;PTPRB;TMEM17;AAK1;NFE2L3;TUBGCP6;PIN1;ZNF655;ZNF654;ZNF653;NFE2L2;ARHGAP11A;CNTNAP3;POMT2;SLC25A1;SLC25A3;SCHIP1;POMT1;LRRK1;FHL2;FHL3;PIK3CD;CAPZB;ME1;ME3;ERC1;EDIL3;DIS3L2;SH2D3C;VPS37B;SLC25A16;PPM1A;SNPH;IL1RAPL1;SEC22B;SEC22A;SLC25A14;ST6GALNAC6;PPP1R15A;NDUFB7;PPM1M;NTN4;LRP4;PARD6G;PPM1K;MFF;CXXC5;ZBTB41;PRIMPOL;RNFT1;CCL5;TP53INP2;ZNF626;TP53INP1;LRRC8C;CCL2;SAP18;SH3BP4;PCBD1;MICALCL;SLC25A23;ZNF621;LRRC8E;BEND6;PPP1R14B;PRRX1;NICN1;CTNS;BAIAP2;MCOLN1;ATOX1;PC;ZNF618;MGP;CCM2;SLC25A34;SMAP2;SEC24C;PTPN3;ERRFI1;DHFR2;LPGAT1;TMEM41A;KDELR1;OGFOD3;TXNDC11;ZDHHC7;ZDHHC8;SPATA20;ZDHHC1;TXNDC15;CYB5D2;NUBP2;UXT;OGFOD1;BCAP29;CCNL2;EPHB2;EPHB1;CALN1;ACVR1;PAQR6;SCAF11;ENTPD6;ENTPD7;EREG;THAP4;FNDC4;FNDC1;PPP1R3C;THAP7;PPP1R3E;PREB;MXRA7;TAGLN3;CCNQ;SPATA18;CTXN1;C22ORF39;EPHA3;STX1A;EPHA2;PCDH10;RTF2;WNK4;PIK3R1;UBE2J2;UBE2J1;ZMPSTE24;TGOLN2;C7ORF50;COMMD8;PGBD3;COMMD9;DHX32;ZNF707;PGBD4;PCBP3;PCBP4;ARSJ;MICAL1;MIER2;ARSK;ZNF703;HIVEP1;DHX38;DYM;TSPAN5;SNX8;TSPAN1;ARSB;CLHC1;PAG1;SNX6;CTSA;CRADD;INTS1;IQSEC1;ST8SIA2;C7ORF69;DCLK2;PILRA;INTS4;CALM1;RGL1;CCNJL;FKBP11;FKBP10;INTS12;FOXE1;PPP1R11;GPAA1;CETN2;CCDC124;SLC7A14;PTPRM;AP2A1;MIA3;PCSK7;PCSK5;PPP1R18;EDA2R;LARP1B;BABAM1;ARV1;CTSO;SCML1;SPTLC3;HYAL2;NCS1;MLX;REV3L;IDS;QSOX1;L3HYPDH;UTP14A;CD34;CTSD;LMCD1;CTSC;CTSB;NXPE3;VKORC1;CCDC110;FOXD1;NBPF3;NCOA5;TNFRSF12A;NBPF9;ACAD9;COMMD3;RGMB;SORCS3;ENAH;MN1;CTU2;NCOA7;CRELD2;PDZRN3;DBN1;STK40;CD44;FOXC2;POPDC3;INPP1;IGHMBP2;IBA57;DERL2;CCDC107;CRIP2;CCDC106;FUOM;STX11;RXRB;SERTAD3;SERTAD4;FAM172A;SERTAD1;CAMK2N1;GPC1;SCAND1;LNPK;MICA;NPDC1;CAVIN1;YIPF3;CAVIN3;MOK;TMUB1;C7ORF25;PLEKHA3;CSHL1;TMUB2;ALDH4A1;RGP1;DPY19L2;ZDHHC9;CSDC2;STK17A;NEDD4;STK17B;ESYT1;IL17D;CCDC167;SCARB1;DCLRE1C;KLHL36;CD82;PLGLB1;MPG;FHOD1;MPI;KLHL35;GXYLT2;CFAP300;IFI44L;CCND3;RGS3;CCND1;PPME1;FAM174A;PALM;EPPIN;ACAA1;ARHGEF40;SBF1;PAMR1;RGS7;PDGFRB;SLC30A7;PDGFRA;G6PD;KIRREL1;SCARA3;ADPRHL1;OSR1;ATG9A;CYBA;PCOLCE;ATAD3B;MR1;PDGFRL;MID2;PLA2G15;PROCR;TANC1;TMX4;HNRNPUL1;SCN8A;UTP25;ARHGEF28;NPR2;KLHL17;SLC1A4;PSEN1;NDRG1;FUT4;KIF3B;CALD1;DEAF1;NPHP3;CAMTA2;MSC;BCL9L;KLHL29;ZFHX3;ARHGEF37;SLC52A2;KLHL28;HMGA2;LAYN;SHISAL1;DOLK;ISG15;SSH2;SUPT5H;ZFHX4;CALHM5;CALHM6;SSH1;IL6;APPBP2;COL5A1;FMC1;COL5A3;COL5A2;RSRP1;TAB3;GCLM;PRR4;PRR7;MAST4;CNRIP1;DDX42;ATP2A2;LAMC2;SOBP;AFF3;DNPH1;PPP1R9B;ARMH4;BCL7C;NPTN;TIMM17A;CFAP46;LRRFIP2;ARMH3;HS3ST3B1;ARHGEF17;RBM18;BUD31;DDX56;ABHD14B;TBC1D9;PLA2G4A;ABHD14A;GLRX2;GPCPD1;PJA1;RCN3;LMBRD2;NDUFS8;TBC1D5;CPTP;GORASP1;CFAP58;CCDC190;MVD;NAA38;RBM23;RBM24;ATG4D;CREB5;TMEM45A;CCDC189;DCTN2;DDX24;DCTN1;GOSR1;RRBP1;ATP2C1;CYGB;PTHLH;HMGCL;CLN3;RAB40B;PDLIM2;SH3TC1;VHL;PDLIM5;CCDC184;CHURC1;GALNT4;TAF12;GALNT2;DDX31;LAMB1;MAPK14;MAPK12;MAPK11;PNKD;INAFM1;ASB8;RBM41;FAM98C;R3HDM4;TAF6;MBTPS2;VIT;MAML2;SERPINE2;TMEM200A;RAPH1;DCAF5;DCAF4;DCAF6;RNF115;MYC;RPL36;CYP1B1;PIP4K2A;HOXA2;DIP2B;DIP2C;BVES;IER5;IER2;GPR179;IER3;TSPYL2;CUBN;WSB1;GLCE;DAPK3;SYTL4;DKK2;SYTL2;DYNC1LI2;BIN1;GPR161;ACOT1;SPIN2B;HOXB2;HOXB7;RNF121;MAPKAP1;C1ORF198;VPS26B;HIF1A;PRDX2;PPP3R1;CHST12;S100A16;SERPINH1;SSR1;CHST14;S100A11;CDK19;F8A1;GSDMB;FZD2;JUND;F8A3;FZD4;FZD9;FZD8;TRIP4;GPR137B;CYLD;FIBP;SLC6A9;GPR180;GIPC1;GPR183;TNFSF4;OGDH;SSPN;TNFSF9;HOXD3;CDK14;CPEB2;CPEB4;GSDME;OGFR;TCF25;OGG1;TMEM181;TCF21;HRCT1;TCF20;FMN2;PRSS23;TMEM187;ZCWPW2;FCRLA;FCRLB;DSTYK;C16ORF72;PIP4P1;PAXX;TMSB4X;TRIM3;ANXA6;RSPO2;GPR137;ANXA8;RNF150;TIGD5;SERPINB2;SLC2A11;HSBP1;IFNGR1;SSR2;ANXA5;TCF12;SERPINB7;TSPY3;PRSS12;SERPINB8;SERPINB6;ITPKB;ITPKC;FAM234A;INF2;MRAS;PAX7;HCLS1;ENG;HBEGF;PCYOX1;NPSR1;SF3B5;PLPPR2;TMEM168;SC5D;HS1BP3;AGA;ANKRD50;C16ORF96;LOC441155;BRF2;ZNF580;BRF1;TCAIM;GPR1;PRSS35;BLCAP;GTF2H5;RNF146;TMEM156;TM9SF1;AGBL1;RNF149;MORN2;VEPH1;MSRB3;LAMTOR2;LAMTOR1;PLCD3;EEF1AKMT1;CCL26;ANKRD39;SEMA5A;SEMA5B;ANKRD37;PHLDB1;PUS10;COL16A1;CHPF;CLSTN2;ANKRD36;METRNL;FAM107B;ABHD12;CDH6;ZFP36;TUBB6;MAEA;GRB14;CDH2;RNF19A;GRB10;KRTAP3-2;PHLDA2;MAF1;LZTS1;PHLDA1;ZNF565;STK32B;PHLDA3;ANKRD36C;BIVM;IGFBP5;IGFBP4;IGFBP3;CYB561A3;TEX2;ENKUR;MOB3A;CLIP3;ARMCX3;MOB3C;CLIP1;CACNB3;CLIP4;ARMCX6;MADD;ADAM9;PHLDB3;PHPT1;MAD1L1;ANKRD36B;DGKI;NOTCH2;CSF1R;CEMIP;CUL7;SEMA7A;RTL10;ABHD4;BRI3;ABHD2;ITPR1;ITPR2;MRI1;AK5;C1ORF53;KLC4;PITRM1;BAG3;NACC2;NDN;IGFBP6;SLC15A4;MPDU1;ANKRD34A;ATP8B2;WFS1;BTBD7;TVP23B;TVP23C;HOPX;ABHD15;CNOT4;NSFL1C;CDK6;MAFG;RIOX2;ITGA11;MAFF;RNF181;NACAD;DHCR7;RNF185;EIF4G2;RNF187;CALCOCO1;RNF11;DAGLA;SRXN1;RNF14;C15ORF61;PTPN21;DUSP18;ADRA1B;NAGPA;DUSP14;SGCE;DUSP11;INSL6;SGCD;SGCA;SGCB;PSD3;EFHD2;EFHD1;ZNF524;SLC37A3;CHUK;ELAC1;LIX1L;VSTM2L;ZFP91;GPX7;PLPBP;DUSP28;NGF;REXO2;YDJC;ZFP90;METTL22;PTP4A2;EVC;C1ORF159;ASPH;RP2;ANG;RP9;METTL26;NFAT5;NLGN2;SMARCD3;SEMA3C;WBP2;UNC93B1;CDNF;GLRX;PRR5L;JAKMIP1;MRM2;REPIN1;RBBP9;ZNF503;ETFRF1;UGGT2;MEST;UGGT1;CDRT4;SPAG7;IRX5;RNF24;RNF25;KCNIP3;AHNAK2;SEMA4F;CDC42BPB;OXR1;PTPN14;KLF2;TPCN1;MARCKS;NIN;PFKL;KLF6;SH3D21;IMPDH1;KLF9;MGAT4B;CBLN2;CDRT1;SLC46A1;OXTR;SPARC;TP53RK;UMAD1;DIXDC1;HGH1;ACSM5;C10ORF67;MBD3L5;NADSYN1;ANTXR2;ANTXR1;EDNRA;GOLGA5;GOLGA1;HABP4;TNS2;TNS1;JMJD4;MTUS1;EBF1;EBF2;ACSL4;CMBL;GBGT1;RUNX2;INPP4B;RRAGA;PLPP4;XRN1;RRAGB;CD109;PAPPA;PFN4;TTLL11;ANKRA2;CUTA;RWDD2B;NECAB3;RWDD2A;PDE1C;TSHZ3;KLK1;TEX264;TSHZ1;CD99L2;KLK3;SMIM11A;GNG10;NUAK1;DPH1;STC2;MAP6;ASL;FADD;OR6B1;BANP;STK11IP;TMEM50B;CIDEA;PARP16;GDF5;GNG11;MANF;CYP27C1;AKR1B10;SPRTN;INKA2;ITM2B;RTL8B;CC2D1B;INVS;CLIC3;SH3KBP1;EPM2AIP1;GYS1;ESM1;UCHL1;HINT3;ZMYM3;GLIPR2;NNT;NKIRAS1;NKIRAS2;ZMYM6;ANKRD1;KIF13B;CC2D2A;RSPRY1;PRMT2;TSC22D1;TSC22D3;NOG;RHOG;TFEB;KRT34;NME4;RHOC;IL17RC;RHOD;RAB33A;RAD51C;MDFIC;PACS2;NME6;PACS1;RHOJ;WAC;MAPRE3;ALDOA;SGK1;DNASE1L2;DNASE1L1;TOR4A;LYZL2;UQCR10;AKAP4;ARNTL;PBLD;TRAK2;ANKMY2;NCR3LG1;TBL1X;AAMDC;ANKMY1;ARNT2;NQO1;SCD5;FAH;ATP5F1D;SSX2B;TPPP3;KRT18;FAP;AXL;DLC1;R3HCC1;TRIP11;SERHL2;B9D2;CAMK1;LY6G5C;RAB3GAP1;STEAP3;KIAA1191;GALNT16;NRK;HDLBP;CMIP;CHCHD5;SYDE1;SIRPA;PDE8A;TMEM14A;WASHC3;NSF;SLX1B;AMY1B;APLP1;ARID5B;PDIA6;TMEM131;PRSS53;SELENOO;TMEM134;DPM3;SELENOM;SELENOS;COL4A1;FAM185A;TIPRL;ELMO2;SLX1A;RELL2;SCG2;FAIM;H6PD;SUCNR1;USP53;NTM;TMEM59L;LTBP4;LTBP3;ADIPOR1;SEZ6L2;LTBP1;NID2;KRT40;DPP3;SDCBP;PCSK1N;DPP8;TMEM127;DPP9;ATP6V1H;MYH10;ASIC1;TGFB2;OPN3;SMAD3;SMURF2;TGFB3;ASPSCR1;DNAJC12;AZIN2;DNAJC13;SSC5D;ARHGAP24;ARHGAP23;SMAD7;NFKBIA;ARHGAP31;TP53I3;TMEM115;ATG16L1;MAN2B2;SRPRA;ACBD3;USP35;CXCL6;ACADVL;CXCL8;PCDHGB6;PCDHGB4;DOCK7;USP34;CXCL1;HSPB3;PKD1;TMEM104;ZC3H7A;NFKBIZ;TMEM107;TMEM109;USP30;ABCD1;POLG;KLF10;RUBCN;ABCC4;KLF12;PTGIR;CAMK1D;KLF13;PCDHGA5;DESI1;PDE4D;CKAP4;FAM189B;ARHGAP10;DDX19B;LATS2;RNF207;IFNE;CHMP3;CHMP6;DOCK1;MCPH1;TSEN34;SLFN5;KRT80;CAMK2D;RGS19;CD163L1;POLDIP2;POLDIP3;TUFT1;TM2D1;PON2;OPRL1;LCAT;TM2D3;TFPI;DLL3;TFPT;ERBB4;NT5DC2;NRIP1;NT5DC3;RGS20;BPNT1;LRIG3;S1PR3;CDIPT;ABCF3;SASH1;CMTM7;STN1;CMTM3;ZNF182;ZFC3H1;PDE4DIP;MEIS3;SGPP1;DLK2;RMC1;MEIS1;GNPDA2;PIK3IP1;PMP22;RGS10;BAX;PDE7B;RGS11;SSBP4
Friedreich Ataxia iPSCs Expression Vs MR90C2P28 Cell Line GSE22651	2556/4381	0.9999890623363594	0.9999975629759688	0	0	0.6352974113477438	6.948707398431408E-6	NUP107;POP4;TESK1;ALKBH7;FAM110A;CRHBP;HTR7;KIAA1586;ZC3H12B;FGFR1OP2;EPSTI1;ANKFY1;AKT1;SMCO4;GTSE1;WDR83OS;ZNF18;ATG3;CACNA2D3;CACNA2D2;LDOC1;ZNF16;BCR;SIGIRR;SPINT1;EWSR1;DDIT4;ORAI3;CTAGE6;CLOCK;OPTN;PLBD2;EXD2;EXD3;SAR1A;CRABP2;SAR1B;FAXDC2;NPRL2;NPRL3;C12ORF60;PDGFB;TPRG1L;GATA5;BAZ2A;ZNF23;GATA3;LYPD5;LYPD6;ZNF25;PLA2G7;DEDD2;C12ORF57;EPB41L5;RNF214;PRPSAP2;RHOT1;RNF213;RDH12;RNF215;AFMID;EPB41L3;JAG2;GSTM1;JAG1;BTBD17;MTERF3;PBX3;EIF2AK4;ZNF34;MAGOHB;PBX1;C12ORF76;DHFR;MOV10;PKIB;STRC;SFXN4;L1TD1;NANOG;STRN;HNRNPA1L2;LGMN;MTMR10;KCNC2;MTMR11;ZNF491;MED16;SHE;CHAF1B;MMP24;TSPO;SULT1C4;DUSP4;ZNF485;CHST9;ZNF484;CHST6;RMI2;CHST7;RING1;GSTO1;METRN;ZNF480;SPHK1;TEX11;RAB3IL1;C12ORF50;SLC39A14;DUSP6;PGM2L1;SETSIP;MED23;MED22;SLC7A7;SLC7A8;OAF;SDHAF1;CINP;C19ORF25;SDHAF4;PPARG;ERGIC3;HCST;CACUL1;CHST2;PAFAH1B1;ZSWIM1;ZNF471;PKN3;KCNA1;URM1;FAXC;NIP7;CCM2L;C6ORF52;SLC7A1;SLC7A3;SNX27;CNPY4;FRZB;MFN1;ZSWIM8;STX5;STX4;ZSWIM6;BID;TP53I11;SAMD3;EGLN3;SLF1;PKLR;TRAPPC10;ZNF77;WTIP;ARCN1;CENPE;GID4;MYBBP1A;CENPH;C6ORF47;SHKBP1;SNX14;CENPJ;SLMAP;YPEL1;CENPN;PKN1;CENPP;YPEL5;CRAT;YPEL3;ZNF454;CENPS;KCNG3;RIF1;PDCD5;REG1A;GOLIM4;LTN1;PLOD3;MSI1;HIKESHI;MSI2;FBXO21;MFSD13A;NUDT10;POFUT2;TOM1;TNFRSF8;NUDT18;CIR1;ZNF446;ZNF444;BNIP3L;CDKL3;FBXW5;FBXO16;FST;CTNNBIP1;ATP11C;FBXO15;FBXO10;PIAS2;DMTF1;MSH2;SRSF2;ZNF438;SRSF3;SRSF6;SLC27A3;ZNF432;ARL8B;LY6E;ZNF431;SHC2;KHDRBS3;TXNDC9;DLX5;TMEM121B;CREM;LIN7A;FBXO46;PKMYT1;FBXO44;NPAS1;SPATA6;SPATA7;EIF1AD;SNN;TKFC;ZKSCAN7;HNRNPDL;MOBP;ZNF429;BRIX1;SMYD4;IP6K1;HTR1E;NOP16;ARPC4;ARPC5;CORO2A;DRAP1;YRDC;G6PC3;SON;SP3;SP5;SP8;MNAT1;MIPEP;ONECUT1;ETFB;MSLN;TSPAN12;ARL5B;HHEX;ZNF408;SPDYE2;BOC;OR56B1;SPDL1;PGLS;ARL5A;YAF2;BCAS2;PGM1;SMIM12;BOK;BCAS4;CERS4;CERS5;CERS6;TNFRSF19;SMIM19;VPS13A;ACTR8;TNFRSF1A;ATRN;ADORA2A;BMP2K;ETF1;TNFRSF25;ITGA6;SPACA6;CERS1;SPACA9;SRC;SRF;GTPBP10;U2AF1;PTH2;TSPAN33;MLLT6;MTHFSD;NNAT;TRIM46;IGF2BP1;IGF2BP3;SRY;FSD1;IGF2BP2;TSPOAP1;EIF4E;KCNJ2;TRIM44;E2F8;TRIM45;NOP56;GPKOW;MYO10;MID1IP1;CABLES1;SYT15;KIAA0232;EXOG;TM6SF1;MYO19;APLN;TM6SF2;MFSD14A;DBNDD1;NECAP2;PINK1;MYO1C;NAGK;TRIM39;TRIM36;EIF3C;ZNF850;KCNK4;LTV1;NPFFR2;CPNE8;SMARCAL1;SMARCB1;CPNE4;ECI1;RFESD;MT1M;CCP110;ICAM3;LCTL;NUDT6;RCBTB2;MT2A;LGALS1;CCDC91;SNRPD2;PPAT;TNFSF11;EPC1;FBXO6;FBXO5;BSN;CCDC92;SPA17;C9ORF135;GOLPH3L;ACTN4;TMEM170A;KEL;MT1A;CRISPLD1;KCNQ2;ADGRB1;KCNQ3;MT1F;KCTD13;MT1G;MTCP1;CCDC86;MGARP;RIN2;TRIB2;EPB41;SDC2;NKAIN4;SYNGR1;SEC14L1;APOE;APOB;ATP6V1C1;APOBEC3C;BBS2;SLC10A4;BBS1;TNFSF14;APOBEC3H;DDIAS;TNFSF15;DELE1;OSGIN2;CNFN;BRI3BP;PHETA1;NET1;CYP26A1;EXT2;NDUFAF7;PTK7;LPAR6;CALR;CD200;DHRS12;DHRS13;MRPS16;PAK1IP1;MRPS12;WFDC2;HERPUD1;DMBX1;AKAP12;PPP3CB;KCNT1;NUDCD2;ODR4;AKAP14;ERMARD;CNTRL;RAC3;CAMP;ZHX2;PBRM1;ATMIN;SLC32A1;IL15;GAA;APRT;TOX3;TOX2;SLTM;FSHR;PABPC3;ARHGEF1;ARHGEF2;MICU1;FJX1;NAPB;GBA;GPALPP1;GNAI3;GNAI1;FAM177A1;MSX1;EPS15;CAP2;PEX16;PNPLA7;GAD1;KLHL2;CFAP157;APTX;KAZALD1;NUDT9;SH3RF3;ETAA1;PDCL3;EPGN;TTC8;MIS18A;KLHL5;TTC5;KCNS3;SGSM3;TTC3;TCEA2;RTN4IP1;GRINA;ZFP28;NARF;SYS1;PRDM4;AMHR2;CRTC1;ZFAND6;PCDH11X;LOXL3;BUB1B;PLAT;PRDM2;MSMO1;PRDM1;TTF2;UBE3B;ETS1;LOXL1;EEF1B2;TMEM266;GNPTAB;TBC1D31;PLAU;IGFLR1;ENPP1;FAM3A;DENND5A;NRTN;BORCS7;BORCS6;CARD10;TMOD3;DNAJB12;ADAM10;UBE4B;POU3F1;POU3F2;COX6B1;ADAM19;TMEM254;GPRIN2;ZNF92;LYG1;POLG2;MAP7D3;TMEM259;MAP7D1;DENND6B;BBOF1;WDFY2;CARS2;EMID1;FBN2;DDX6;UBIAD1;BHLHB9;TSG101;PKDCC;NDUFB10;COX15;UBA6;C11ORF1;DAPP1;HTRA2;PLD4;PLD6;CACNA1E;PLD3;KCNV1;RAI1;ADGRG1;ADGRG2;LPXN;CYTL1;LLPH;PIBF1;TFAP2A;SYT3;RARRES2;PCIF1;HOOK3;UBE2A;MANBAL;SYT7;AHI1;NASP;CNOT11;NAT2;FGF19;UBA2;GNB3;PYROXD2;DNAL4;FGF11;SDK2;DNAL1;ZMYND15;SWSAP1;CUEDC2;DPY30;TAZ;TTC29;RND2;RND3;PITPNC1;TTC27;LMNB1;CABIN1;GRM3;GHR;TMEM223;GRM4;ZIC2;ZIC3;CA9;ARFGEF3;DACT1;GET4;SUN2;MKKS;DNAI2;TTC32;TTC31;C4ORF47;C4ORF46;NAV1;NAV2;ETV4;TENT5C;TTC38;DYNAP;EPN2;ACTA1;CYP26C1;ACOX2;DPPA4;ACOX1;FAM153B;TMEM219;GNB1L;DPPA5;FAM72D;ZMYND12;FBP1;PLEC;AGPAT5;NAXE;ANKS3;DNAH5;ASAP3;PKD1L2;NT5C2;RNF4;PSMB10;WDCP;MTA1;CBS;OXCT1;GNG4;MVB12B;BNIP1;MVB12A;SLIT1;GNG8;RALY;PRPS1L1;DNAI1;TIMM8B;ARFGEF1;TIMM8A;RRM2;FAHD1;EYA2;BNIP3;YY1AP1;TBX18;WARS2;CD2;GALC;UFM1;SIMC1;CD7;SARDH;ERCC5;SNTB1;BNIPL;WIPF3;WDR86;EMC10;GPATCH4;PHAX;GRPR;ANKRD20A1;NAA80;EVA1B;MSANTD2;ZMIZ1;GJA4;WDR91;AP1S2;SPANXB1;VPS36;CDK5RAP3;GAMT;DDX17;DNAAF3;DNAAF2;ATG10;GTPBP6;ARMC7;GTPBP8;SCRIB;GABRG2;HCFC1;ARMC1;ZC2HC1C;DEPDC1B;DAAM1;ZSCAN21;PRKD2;FREM2;VPS28;SPANXA2;ZSCAN29;ASTN1;ZNF397;RPS4Y2;SEH1L;NAIF1;RNPC3;ADH5;BLOC1S4;GJC1;FAM171A1;PLAC9;LDHB;LDHA;FAM124A;FLRT3;LDHD;PCDHA3;PCDHA2;ST3GAL1;ST3GAL3;PROM2;BTF3;WDR59;SNAPIN;APOOL;RMDN3;MCAT;WDR54;XKR8;GNPTG;ARL2BP;GJB4;PCDHB2;TCN2;ADI1;PAH;MKS1;HNRNPD;PCDHB5;CEP85;PCDHB3;PPT2;PCDHB7;CDKN1C;RSPH10B;SETD4;GABRB3;BTG3;GPI;NRSN2;PHF23;SMG9;CSAD;WDR44;ADAMTSL1;C1QTNF4;C1QTNF1;C1QTNF6;ZNF280C;RBPMS2;TK1;TIMP4;TEAD3;WDR38;HELLS;TPI1;WDR37;EXOC8;PLLP;NUTF2;TERF1;WDR33;GCHFR;TAF6L;ZEB2;COL2A1;KIFC1;EXOC2;GAS7;WDR27;GRAMD1A;METTL21A;FGD5;OLFML3;EPCAM;NSD1;RRP36;PAIP2;BCHE;ZNF341;PCGF6;IL10RB;TPK1;WHRN;PBDC1;PCGF2;GSS;NR1H2;ECEL1;GSR;GATB;SNCAIP;SLC8B1;DHRS3;WDR11;GATM;ADM5;SMOC1;PLP1;ZNF337;CLC;CEP41;SCRG1;ZNF333;RAB3B;PLXND1;SYAP1;TNC;FGF2;EDC3;CEP128;HID1;SLC8A2;TM7SF2;LAMP5;CYSLTR2;MPC1;SALL3;SLC39A8;LARGE1;HMGN2;MB21D2;RAB2A;C8ORF58;TLE3;USP7;MAP2K2;USP6;RALGAPA1;TMEM178A;TPM3;SKIDA1;DYRK1A;VASH2;DYRK1B;VASH1;LEMD3;THOC5;THNSL1;LEMD1;TOM1L1;RAB32;HIC2;OBSCN;RAB37;RAB35;SLCO2A1;RAB38;FKBP4;CSNK1G1;BRSK1;CEP104;SLC26A1;CSH2;SLC38A10;KRBOX4;ORC6;ORC1;YBEY;UBR5;DVL1;DRD1;PLTP;RAB6B;DRD4;ZNF784;PLXNA4;ZNF300;MCL1;FANCI;AKIRIN2;EIF2B4;CCDC18;CEP112;RAB4B;OSBPL3;FANCA;SLC4A10;PYM1;SLC4A11;FANCB;BCL6;SYNJ1;NBEA;P4HA1;REEP5;LHX2;LHX1;ZNF778;CSPG5;PLXNB2;ZNF777;LHX4;C8ORF33;BCL2L1;COPS9;ZNF772;ZNF770;GAL3ST1;MCM8;CCDC47;WDR4;ZC3H8;CPZ;TRO;AP1G1;ZNF765;HMGCS2;COA7;ADAMTS9;GAL3ST4;COA5;RFC5;PLA2G12A;SLC13A3;PLA2G12B;PLEKHG2;RFC1;CKAP2L;CEMIP2;APOA2;APOA1;COBL;RPL13A;HAUS6;C1QL4;TSN;ZNF75A;HAUS2;SAPCD2;CTDSP1;LCK;SAPCD1;CCDC74A;LANCL2;CCDC43;MTFR2;NSRP1;HDAC3;NUFIP1;FGL1;HDAC6;LMF2;DNAJB2;RAB21;TTR;DNAJB6;HECTD2;ASTE1;HAUS8;MSTO1;RAB25;DNAJB5;VPS50;RAB24;CSK;BCO1;JAZF1;NLGN4Y;ASCC1;CYP51A1;FBXL16;FBXL14;GFER;FBXL12;SNRNP40;FRAS1;P2RX3;POLR3B;DNAJA4;APOC1;MAB21L2;BCOR;CCDC66;NPIPB8;NECTIN2;TNRC6A;TNRC6B;PANK4;PANK2;FAM89B;MISP3;FAM89A;HDAC11;MLC1;CISD2;IFIT1;HS6ST2;RPS17;RPS6KA2;ZNF841;SEPHS2;BRICD5;MAGEA4;COG7;COG6;ESCO1;ARRDC1;C17ORF49;METTL1;TINF2;P3H2;AP1B1;KRT8;FLT3LG;HSD11B1L;HLA-A;P3H3;ESCO2;CPT1B;MAPK8IP3;NEIL2;ZW10;NSMF;DNA2;TLN2;NBL1;TMEM185A;DCUN1D5;MAGED1;CSTF3;SLC22A2;APCDD1;MYL12A;CBARP;STRIP1;ZNF829;AP5M1;CHTF8;FXR2;ATP6V0A4;FAM43B;SPTBN2;SETDB2;PARVB;RPS26;ZZZ3;ZNF816;RPS29;CYP2S1;MAGED4;TDGF1;DCP1B;CD320;RPAIN;ZCCHC12;ROBO3;AHCTF1;GFM1;SLC44A4;C2CD2;CAB39L;ZFAND2A;CITED4;NKAP;RSF1;SLC35F1;ZCCHC17;SPPL3;LOC100287896;SIPA1L1;SLC22A17;SLC22A18;UBXN8;FEZF1;TMED4;PSD;PARP6;IZUMO2;SLC35G6;ZDHHC13;PARP9;ITFG1;MLF2;HCK;CLDN14;C1QTNF12;VWA1;HNRNPH2;ACTRT3;MPND;HMX2;MAGEH1;DTYMK;ICA1L;C17ORF58;ZDHHC23;GDPD2;NOL8;RGPD8;ZDHHC22;RFNG;GDPD5;NOL3;RGPD1;NOL6;RGPD3;PURB;TCEAL8;CST3;PSMC3IP;TCEAL7;KIAA0513;CST1;EGFLAM;TCEAL5;TCEAL4;TCEAL2;TCEAL1;UBTD1;RPRML;EMC6;ATP6V0E2;EMC9;CBR4;SH3BGR;TCEAL9;TM4SF18;GABRP;MTX2;ATP5PB;LHFPL4;SORBS2;SORBS1;PDP2;KBTBD6;TRIML2;XPOT;GSTA2;QPCT;F2RL1;KBTBD8;ALG1L;RIPOR2;ZWILCH;SPPL2B;AMOT;DOCK11;TATDN1;FAM162B;HCFC1R1;TRAPPC13;LMO1;NOM1;LIG1;IL11RA;NANOS3;ALG13;ANXA11;VWDE;ACYP1;SHISA2;TRPC4AP;PCDHA11;MYCN;FANCD2;SRARP;CERCAM;MATR3;AMPH;COPB2;STEAP1B;ALOX12;FBLN1;FBLN2;COP1;FAM83F;ZMAT2;ZMAT5;PMAIP1;CDH26;NLRP1;ATP5MG;KLHDC2;KLHDC3;KLHDC4;MLKL;CBX4;UQCC2;EFNA1;DIAPH2;DIAPH3;TRPV4;CAPRIN2;MYF6;BLMH;PI4KB;KLHDC9;C2ORF42;COLGALT2;CGB7;CGB5;SLC40A1;HAPLN1;HK2;IRF2BPL;RBM3;CASP7;SIX6;LRRTM4;CASP6;HJV;SIX5;SNAPC2;CYP2R1;COLGALT1;RBM5;STPG1;AKTIP;AXIN1;IQCC;RPS3A;MYRIP;POMGNT2;UTF1;IQCK;FCHSD2;TRAPPC6B;CDH10;TERF2IP;PFDN1;RBMS1;TMEM9;RBKS;COLEC11;STOML2;C2ORF68;LEF1;NRXN2;PDXP;NR2C2;THBS4;DDN;GNA14;UGP2;MCRIP1;GNA12;MAPK1;HES1;HES3;SNCB;S100PBP;MAPK4;C2ORF74;KDM4B;NOS3;QPCTL;PPP2R3B;PPP2R3A;CRYGD;SLC4A8;CAPN11;MLPH;PPP2R2B;KANSL3;RPS6KB2;ALDH16A1;PAXBP1;CKLF;LPIN2;CYBC1;PGAP2;TMEM97;RBPJ;LIPA;PREX2;LACTB;PREX1;RABGEF1;CYP2D7;TMEM88;PPP4R4;TMEM89;LRAT;LIPK;TMEM8B;ZNF283;ZNF282;CSNK2A3;RFX3;DICER1;PDZK1;RFX1;HDHD2;TMEM82;EML4;MYL4;MOSMO;MYL6;EID3;ZFYVE19;AKIP1;ZNF277;PIF1;PARPBP;TTYH3;AIRE;TTYH1;MRPL19;CLCNKB;MRPL16;FIGNL2;MRPL17;THY1;AGAP3;IQGAP1;HACD4;CYB5R2;CYB5R1;HPX;UGT8;PCNX2;KCNMB2;HESX1;AMZ2;RSU1;PUSL1;LYN;MCTS1;CADM3;C5ORF34;CADM2;ZNF260;C5ORF38;MRPL27;C20ORF27;ABCA7;SNF8;FAM136A;MRPL24;SNUPN;COL1A1;CS;DAZL;FAM220A;MLLT10;EIF5;TMEM98;TMEM99;SASS6;HRC;NOSTRIN;DCHS1;CFAP77;ZNF254;LRRC34;HEXB;PIGP;MRPL38;CTCF;PIGW;JPH1;MRPL32;EDRF1;JPH3;HEY2;FLVCR1;CTLA4;NELFB;SH3BGRL3;IKBKG;APPL2;LYPLA2;NSUN4;MYOC;NSUN5;EIPR1;LRRC49;PGAM1;ACTL6A;NIPA1;SIRT4;MRPL49;LRRC40;ELOVL6;NSUN6;MRPL47;EMP3;TMC6;TMEM42;PTGR1;LRRC41;GPRC5B;PSMA3;CDC42EP5;CDC42EP4;ACRV1;PIGK;TMEM106C;CDC42EP1;PICK1;PGAM4;PGAM5;PIGL;SLC29A1;LRRC3B;SMTNL2;ARF5;SLC29A3;TMEM106A;ARF6;C11ORF54;RNASEK;MYRF;DMAC2;IDUA;COL11A1;SRRT;UCP1;TMEM70;GBX2;TMEM67;TMEM68;C11ORF49;AP2S1;ANO10;HAS2;DMD;PABPC1L2B;CSMD2;EXTL3;SRSF10;PMS1;SRSF11;ZNF223;SRSF12;STAT2;STAT3;LYRM9;CASTOR1;TMCO3;LRRC20;TTLL7;TTLL6;TTLL3;FABP5;TMEM54;FABP7;C18ORF32;RPL22L1;ZNF213;ZNF695;ZNF692;CCNT2;UBE2D2;ZBTB20;RORA;TSEN2;SAT1;SLC25A48;MTRF1;STK16;FBRSL1;ZNF205;PIM2;ZNF687;SLC16A3;NEPRO;AP2M1;NOMO1;NOMO2;SH3GLB1;SH3GLB2;SLC38A1;ZNF680;PPP1R16A;ZFP69B;TUBA4A;FOXP1;FRMD5;OLFM2;MAF;SLC9A5;TXLNA;SLC9A6;LIX1;S100A4;ARL9;PFKFB4;ZNF670;TACSTD2;FOXO4;NTPCR;TMEM31;KRCC1;BCL2L12;STK33;CLTCL1;STK38;SLC38A6;ZNF667;SLC38A9;SOCS7;SLC38A4;DR1;BDNF;BRPF3;ZBTB16;BCDIN3D;ZBTB11;FOXN2;KY;QKI;PTPRB;CXCL12;RGCC;SCGB3A2;ZNF658;NFE2L3;ZNF652;ARHGAP11A;SLC25A1;ZNF512B;CRYBG2;SLC25A3;CRYBG1;CELF1;CELF2;POMT1;CELF5;FHL3;MCM10;ARRB1;NXT2;MRPL3;MRPL1;ZNF649;SUMO2;EMX1;PPP1R12A;SH2D3C;NDUFC2;NDUFC1;VPS37B;QTRT2;SLC25A18;PPM1B;SLC25A19;SNURF;SLC25A10;BIRC6;ST6GALNAC3;DTL;SLC25A11;MTRF1L;SLC25A14;ST6GALNAC6;ITIH5;NDUFB4;PARD6G;MFF;CXXC5;NTN1;PARD6B;SLC25A28;PARD6A;SLITRK1;SLITRK4;ZNF627;TP53INP2;ZNF626;LRRC8D;SH3BP4;PCBD1;SLC25A21;ZNF621;ZNF620;BEND5;LINGO2;NDUFA3;CTNS;LYSMD4;BAIAP2;ATOX1;PC;SLC25A31;PTPN5;SEC24C;EPHB6;JPT1;TMEM41B;CCNH;KDELR1;LRR1;OGFOD3;TONSL;ZDHHC5;ZDHHC6;SPATA20;TXNDC15;ZDHHC2;CYB5D2;CYB5D1;TCL1B;DHX57;FAM53C;KIF21A;ZNF721;EPHB1;SLC12A9;ACVR1;EPHA4;PAQR6;ST6GAL1;EPHA6;ZFP1;EPHA8;ZFP3;ENTPD6;ZFP2;HNF1B;ANK3;PPP1R3F;SFRP1;FNDC4;ZNF717;PPP1R3C;THAP7;LACTB2;PPP1R3E;THAP9;ZNF714;ULK2;PREB;TAGLN3;KIF20A;MMADHC;STX1A;ZBED9;PCDH10;PPP1R35;CTR9;RTF2;WNK4;UBE2J2;PCDH18;OSGEP;APH1A;PGBD1;PGBD2;COMMD8;ZNF708;PCBP4;ERI1;MICAL1;ERI3;TSPAN7;DHX37;ST8SIA4;DYM;ZNF701;TSPAN2;RBM12;ZBED5;ARSB;RAB11FIP4;ZBED3;XRCC6;CRADD;INTS1;LRRN3;ST8SIA2;LRRN4;RASSF7;SNW1;CTRL;PPP1R1A;ID2;PPP1R1B;WNK3;COL9A1;ID4;PEMT;INTS7;ARMC12;GLIPR1L1;RGL1;FKBP11;BARHL1;PTPRU;PPP1R17;PPP1R11;GPAA1;CCDC125;CETN2;CTSZ;PTPRM;WASL;BRCA1;CTSV;HSCB;PPP1R18;CLYBL;LARP1B;BABAM1;DHX15;CTSH;IDS;KIF1C;KIF1B;CTSF;KIF1A;L3HYPDH;CD34;CTSD;AASS;CTSB;VKORC1;CCDC110;FOXD1;ZFR;COMMD3;ANO9;ANO7;MRPS7;RGMB;MRPS5;ANO2;COMMD5;RGMA;ENAH;NCR1;MN1;CTU1;NR5A2;VSNL1;CSDE1;PNCK;SLC43A1;GREB1L;IBA57;DERL2;CRIP2;FUOM;CRIP1;CPN1;RXRB;SERTAD3;SAMM50;CAMK2N1;PERP;EXOSC9;GPC1;SCAND1;EXOSC3;CD55;EXOSC1;MICB;RFTN2;ERCC6L2;MOK;DKKL1;PLEKHA5;RPA1;TMUB1;UBE2G2;DOHH;NLE1;TMUB2;ALDH4A1;NLRP12;DPY19L4;FOXA2;MAD2L1;CCDC167;FOXA1;DCLRE1B;FHOD3;DCLRE1A;ERCC6L;ACAA2;CD83;MPI;BCCIP;JADE1;CFAP300;PPME1;FAM174A;PALM;SNIP1;SATL1;ARID2;PAMR1;PPFIA4;SH3GL1;RGS7;PDGFRB;ZBP1;G6PD;CCDC153;ADPRHL1;RPP25L;HNRNPUL1;RRNAD1;HNRNPUL2;SBDS;DPEP3;RTN3;VCP;CALCB;KLHL14;YTHDC1;NPR2;VCX;PSEN1;SLC1A5;DDX60;FUT2;ACACA;FUT4;RASGRP4;CCNB2;CCNB1;CLTRN;KIF3B;DEAF1;NPHP3;PRODH;VARS2;GCN1;WNT4;FDPS;ZFHX2;SLC52A3;HMGA1;DOLK;KLHL24;SUPT5H;MT3;ZFHX4;ANKHD1;ABHD12B;INHBE;BMP4;TIMM10B;BMP2;KIF4A;COL5A2;PHF14;CYCS;TAF4B;TAB1;PRR4;PRR7;RBM26;CNRIP1;TREH;HMGB2;PSIP1;MTR;DNPH1;AFF1;TMEM191B;SEC61A2;BCL7C;NPTN;VCPKMT;LRRFIP2;CPXM1;ARMH3;RBM33;UTP15;CFAP52;NAA30;RBM14;DDX59;RBM18;BCKDHB;DDX56;ABHD14B;GLRX2;DDX52;UTP18;GCNA;TRDN;PJA1;CCNA1;TBC1D4;VGF;GORASP1;ATG4C;BLVRB;MVD;NUP54;IRF6;RBM24;ATG4D;TMEM45A;DCTN2;DDX24;DCTN4;TAF9;DDX20;HMGCR;ACVR1B;ATP2C1;AURKC;CYGB;AURKB;HMGCL;CLN3;PDLIM2;MARVELD3;NAA25;VHL;ATOH1;CHGA;TAF12;TAF10;DDX31;PDAP1;LAMB1;ATP2B1;MAPK10;PNKD;S100Z;FAM131B;SHLD2;RANGRF;NUP35;RBM45;ASB3;RBM46;FAM50B;ASB1;CCDC171;TRIR;ZNF177;CNTFR;RAX;STMN2;THYN1;ENO3;SOX21;BACH2;DCAF6;GLE1;RNF114;SOX17;STMN1;RPL37;IER5;IER3;ACOT8;WSB1;NHLRC3;WSB2;MED9;LGALS14;C9ORF64;SYTL2;DKK4;NISCH;GPR162;IFT81;BIN1;TYRO3;HOXB2;CLPSL2;RPL29;PRR12;UBA52;RNF121;CDC42SE1;ZNF155;SNU13;SLAIN1;SKA3;RIC8B;GALR2;S100A16;PLCG2;DNAJC25-GNG10;PLCG1;KIAA0319L;NXNL2;S100A11;F8A1;GSDMB;ACD;FZD2;JUND;F8A3;ZNF140;RAB3IP;TRIP4;TYSND1;A1CF;C9ORF85;PPP5C;TADA2A;GIPC1;PLCH1;SERPINI1;CDK13;CPEB2;PRR36;ZNF135;OGFR;ZNF131;C1ORF35;TRIM9;PAXX;TMSB4X;ENSA;NUF2;GPR137;RSPO3;RIOK1;CEMP1;ZNF124;SERPINB1;FCRL5;ANXA3;SSR2;TNNC1;ANXA5;SSR3;AEN;TIMM22;ITPKB;RNF167;AFTPH;FAM234B;RIPPLY3;FAM234A;RGN;JDP2;CCDC90B;RNF165;ZNF112;SF3B4;FAM71F1;SF3B5;PLPPR1;PLPPR3;HOXD13;ECPAS;RHD;TM9SF3;C16ORF92;BCLAF1;TMEM169;RNF138;CHN2;PATE2;GCNT2;SC5D;HS1BP3;METTL7B;ALKAL1;BRF2;SF3A2;F10;ZNF580;NMNAT3;GTF2H2;GTF2H3;FAM104A;POU4F1;SULF2;HINFP;AGBL5;TMEM156;TM9SF1;A4GNT;MORN2;TRMT6;FILIP1;LAMTOR1;C16ORF86;EEF1AKMT2;RNF141;CCL26;ZNF572;SEMA5B;ANKRD37;DGKD;DGKB;BEST2;METRNL;CDH6;PYCARD;BEST4;DACH1;GRB14;CDH2;CHP2;ZNF568;PHLDA1;STK32B;MEN1;ZNF562;ZNF561;ZNF560;MREG;FAM24B;IGFBP5;IGFBP4;MITF;C6ORF141;MOB3B;CLIP3;CLEC4A;DISP3;ARMCX4;CACNB3;C1ORF115;ZFP42;ZNF559;ANKRD40;ERP27;ZNF557;PHLDB3;MAD1L1;METTL2B;ENY2;DNMT1;RTL10;ABHD4;BRI3;CUL3;ABHD8;MRI1;AK4;CYP4F22;KRBA1;GTF2E1;GLB1L3;VTN;KLC4;BAG4;PITRM1;NACC2;UGT3A1;IGFBP6;RNF175;SLC15A4;SKIL;MPDU1;ANKRD34B;CD164;ANKRD34A;ATP8B3;ATP8B2;BTBD7;GCSAM;MAFA;LSM3;CNOT4;NSFL1C;CDK6;RIOX1;YEATS2;CNOT3;RIOX2;MAFF;RCAN3;SPIRE2;RNF181;ESAM;ZNF532;EIF4G2;RNF14;DUSP18;PTPN23;DNALI1;PAGR1;PTBP1;METTL14;PSD2;SGCB;DNMT3B;EFHD1;SLC37A3;METTL18;METTL17;GPX2;CHUK;VWF;GPX4;LIX1L;GPX7;PLPBP;DUSP28;RTN4RL2;TRAF2;ADRA2A;PTBP2;METTL22;PTP4A2;PTP4A3;EVC;ZNF517;ANG;ZNF512;METTL27;GTF2A2;NLGN2;SMARCD3;LUZP1;SFTPA2;GLS2;WBP2;UNC93B1;GLT6D1;NDNF;PRR5L;C1ORF94;MRM2;JAKMIP2;CACNG7;RBBP4;RSBN1L;RBBP8;RNF39;RBBP9;ETFRF1;MAL2;RBBP6;ZNF502;ZNF501;MEST;DCAF13;CDRT4;SEMA4A;ERVMER34-1;IRX5;RNF24;SPAG5;TXNRD2;AHNAK2;SPAG4;KCNJ16;SEMA4F;TPCN2;KLF8;SVOPL;PFKL;CLEC2A;NFASC;IMPDH1;FAAH;OXTR;VIPR2;SPARC;ANTXR2;SOX3;GOLGA4;EDNRB;HABP4;SOX8;CHAC2;ZNF600;MYOZ1;C3ORF14;TIPIN;LMAN1L;SACM1L;PTOV1;MRPS18A;CMBL;PIMREG;CYP27A1;PLPP7;PLPP6;RRAGA;TCERG1L;RRAGD;CRYZL1;MALL;WDPCP;ANKRA2;PLPP3;CBLL1;PLPP2;TELO2;NECAB2;CUTA;BEX3;GPM6A;TMEM161B;TBCEL;NECAB3;ANP32A;IGSF1;TMTC3;NLK;SMIM7;SMIM8;TMTC4;NLN;GNG10;CYP4X1;LCN15;DPH2;DPH5;MAP6;DPH6;TRMT1L;CDR2;NUS1;RABGAP1L;DTNB;BCL11B;SIAH3;BCL11A;TMEM50B;SS18L2;AMMECR1;CIDEB;IFNLR1;PARP16;MEMO1;NMI;GNG11;UBAC1;ZWINT;UBAC2;SRPK1;STAG2;AKR1B10;GKAP1;SPATS2L;NODAL;BEX5;ITM2C;INVS;FASTKD1;SH3KBP1;HILPDA;EPB41L4B;GYS1;SERP1;CAMKV;NNT;PCF11;ZMYM6;KIF13B;GNPNAT1;CC2D2A;MAP4K1;PRMT6;PRMT2;RHOG;RHOC;AP3B2;RHOD;RAB33A;RPUSD4;RAD51C;PACS2;CCKBR;NRN1L;PACS1;KRT37;FRG1;RPUSD3;B3GNT3;FASTKD5;SGK3;MAPRE3;ALDOA;PRMT9;DNASE1L1;PRIM1;AKAP7;CXCR4;AKAP1;ANKMY2;CUX2;FAM184A;NCR3LG1;NPY;LCMT1;MPZL2;TUBE1;FAH;ATP5F1D;TJP1;KRT19;TPPP3;LBX2;TRIP10;TRIP13;CAMK1;TJP3;TOMM5;CDK5R1;TJP2;WASHC4;GALNT16;GOLT1A;NRK;DSCC1;SIRPG;NRM;NUCKS1;ESPN;RDM1;CHCHD5;SYDE1;ARHGAP42;TMEM14A;CA14;PSPH;WASHC3;PDIA3;CADPS2;KRTAP13-4;APLP1;TOMM34;MATK;EPDR1;TSC1;PRSS55;PRSS53;SELENON;DPM3;SELENOM;PHOSPHO2;TBL1XR1;SELENOP;SCG3;LRIF1;SELENOT;SCG2;ISCU;HDGFL3;FAIM;AKNA;USP54;NTM;C5AR2;HPCA;TMEM59L;ARHGAP19;DNAJC24;DTX3;LTBP3;ARHGAP15;SEZ6L2;DNAJC27;COX7A1;CSF2RA;KRT40;ARHGAP12;SDCBP;ARHGAP21;PDZD4;DPP6;PCSK1N;DPP8;SOHLH2;OTX2;STAP2;OTX1;DMAP1;ANKZF1;ACBD7;HSPA9;OPN3;LRRC75B;PTCH1;ALYREF;EPHX4;TBCD;DNAJC12;EPHX3;ARHGAP28;SSC5D;SMAD5;DNAJC17;ARHGAP24;AZIN1;LIN28B;FES;DNAJC10;RADIL;ACADVL;USP32;DOCK8;SLC2A1;CXCL5;ELAVL2;TMEM101;SENP8;TMEM107;FLOT1;PDE4B;TMEM108;TMEM109;MADCAM1;KLF10;DESI1;OR2H2;ABCC5;MARS2;USP44;ARAP3;CKAP5;FGR;TGFBR3;FAM189B;HPDL;RNF207;PXYLP1;DOCK2;B4GALT6;B4GALT4;TSEN34;PON3;CAMK2D;USP12;OPRL1;TFPI;TOB2;STRN4;NCALD;DLL3;ERBB3;NT5DC2;NRIP1;RGS20;S1PR5;KLRG1;TCFL5;CMTM7;LGI1;ATE1;USP25;STN1;CMTM3;SGTB;ZNF182;B3GAT1;KDF1;SPRY4;ZNF181;DTNBP1;NAP1L3;ARID3A;USP28;SHCBP1;DLK1;XPNPEP3;PMP22;SPRY3;BAX;ABCE1;SSBP2;SSBP3
HD Disease-Related Genes In HdhQ111 6 Mon Vs 2 Mon Mice PMID29020921	2742/4371	0.9999890648380011	0.9999975629759688	0	0	0.8082236148471702	8.8381044828338E-6	ATF2;NUP107;GMFB;ITSN1;HTR4;ACCS;ISM1;ENDOU;COMTD1;KIAA1109;HTR7;DPYSL4;LURAP1L;C19ORF54;NDST3;RAVER2;EPSTI1;SMCO3;BBX;AKT1;MTERF1;PRKACB;ARPIN;PKNOX2;SAP30BP;CXADR;CACNA2D1;CACNA2D3;RC3H1;UNC5C;PHKA1;CACNA2D4;UNC5D;PRKAB1;BCR;CH25H;SPINT1;EWSR1;ORAI3;ASPHD2;FAR2;OPTN;SF1;RABL6;EXD2;PLA2G7;ADAMTS16;SULT1A1;ADAMTS15;RHOT1;ADAMTS19;RNF215;NPBWR1;PDGFD;AFMID;EPB41L3;PDGFC;PIP5K1B;ATG7;SULT1A3;SULT1A2;HEXIM1;HEXIM2;SDR42E1;JAG1;EIF2AK3;PBX3;NR2F1;EIF2AK2;BTBD11;LNPEP;NR2F2;ZNF35;C12ORF75;CYP4F8;PBX1;AIF1L;MOV10;PPFIBP1;AGO4;FXYD3;C19ORF47;SFXN4;FXYD5;FAT4;DZIP3;LGMN;ACHE;MTMR10;NUDT4B;KCNC2;MTMR11;DPYS;BHLHE41;ARHGAP5;MED16;OSBPL11;ARHGAP6;SHD;SMPD3;SHH;NHSL1;C19ORF12;DLGAP1;DLGAP3;DLGAP4;PCMTD1;CHST8;DUSP1;KCND3;SPHK2;SLC39A11;WNT9B;SLC39A12;WNT9A;SLC39A14;PGM2L1;DDB1;MED23;MMP16;PLSCR3;MMP15;OAF;MMP17;C19ORF25;ACSBG1;CACUL1;PAFAH1B1;ZNF474;CRB1;KCNA1;SYNPO2;CIPC;KCNA2;CCM2L;WNT8B;KCNA5;KCNA6;SNX33;FAM117B;CENPB;SLC7A3;ADAM23;MFN1;SPP1;ZSWIM9;BID;STX2;IL12RB1;ZSWIM4;JAM2;ATAD1;EGLN3;ATAD5;WNT7B;BBOX1;DCBLD1;ARCN1;DCBLD2;CENPE;SNX18;ETNK2;SHKBP1;TAOK1;CENPL;YPEL1;CCDC3;CRAT;FRK;FRYL;CRLF2;KCNG4;NAB1;RASL11A;MPV17L;NAB2;GOLIM4;MSI2;FBXO21;FADS3;MFSD13A;FNTB;ADORA1;NEK2;NUDT17;TNFRSF4;ZNF444;KCNH1;MAP3K5;NUDT12;PSKH1;ZNF442;EIF2S3B;CDKL2;KCNH3;CDKL4;DGAT2;FBXW5;KCNH5;EIF1AY;CTNNBIP1;FBXW9;ATP11C;CASD1;MSH2;MFNG;PKP4;SRSF5;LY6H;LY6E;GRIA1;COL17A1;GRIA2;SHC2;KCNE4;SMYD5;DLX6;TMEM121B;SPATA1;FBXO48;FBXO44;FBXO41;NPAS2;SPATA7;FBXO42;NPAS3;FBXO40;IGSF21;RAP1A;MOBP;KIAA1522;SMYD1;TSNAXIP1;SMYD3;IP6K1;ZNF423;GRIA4;HHATL;SDF2L1;NEK5;RASL10B;TMEM120A;HTR1A;HPS4;HPS3;CORO2A;FBXO30;FBXO31;IGSF10;LRCH2;LRCH1;DMXL2;MNAT1;SHBG;SP9;BCAR3;KCNK5;PIWIL2;SNAP25;PIWIL4;ITGB4;DYSF;HTR2C;ETFB;TSPAN11;UNC80;ARL5C;PPP6R1;BOC;EXO5;PGLS;SMIM10;ARL5A;BOK;TRIM67;BCAS3;ACTR2;SMIM13;ITGA4;TMEM255A;HTR3A;TNFRSF1A;MMS22L;NEMF;ADORA2A;NRG3;TMBIM1;ITGA8;ETF1;TNFRSF25;TRIM59;TOP1;BCAT1;SMIM24;CANT1;PRKAA2;SRC;LRTM2;SRF;ATP10D;ATP10B;TSPAN33;MALT1;ZNRF2;ARL13B;CCDC85A;E2F1;E2F2;TSPOAP1;KCNJ2;KCNJ3;NTRK1;GPKOW;KCNJ8;PCDH9;KCNJ9;MID1IP1;CABLES1;NAGA;KIAA0232;SYT13;TM6SF1;TBX5;CABLES2;TTC39A;APLN;HCRTR1;TTC39B;GSTZ1;DBNDD1;TSPAN15;MCM3AP;TSPAN14;NAGK;SYT12;SYT11;TRIM36;STUB1;EIF3C;BCAR1;KCNK3;KCNK4;NPFFR2;SLC23A2;CPNE8;CERK;CPNE5;CPNE4;RFESD;CPNE7;CPNE6;CCP110;LDLRAD3;RCBTB1;PEX26;CRKL;C4B;C4A;LGALS2;CCDC91;CDC23;HYKK;FBXO3;CCDC97;EPC1;ARL16;ATXN7L1;ATXN7L3;FBXO9;HERC6;MFSD2A;ARL15;KCNK12;KCNK13;CSNK1D;ACTN4;BTC;CRISPLD1;ADGRB2;CRISPLD2;ADGRB3;NINJ2;ADGRB1;KCTD13;MTCP1;CCDC87;RIN1;TRIB1;RIN2;KCTD15;AARS2;NRN1;EPB41;FBF1;CEND1;GSPT2;CFAP126;GSPT1;NKAIN1;SEC14L3;MC2R;SYNGR1;MRNIP;SEC14L1;SEC14L4;KCNN1;APOD;KCNN2;APOE;B4GALNT4;BBS2;NTNG1;RTBDN;SMIM10L2B;BBS1;EGR1;SMIM10L2A;SLC10A7;EGR3;EGR4;FAM78B;DDIAS;DELE1;MYO5A;CCDC9B;BRI3BP;IFFO1;BST2;EXT2;PEX5L;CALY;PTK7;LPAR6;CWF19L1;MYO5C;FBXL3;CALR;FBXL6;SPAG16;DHRS11;AP4E1;GRIK1;HERPUD1;KHK;MEDAG;AKAP12;THTPA;ACTR1A;PPP3CB;KCNT1;AKAP11;ODR4;CRTAC1;BBS9;SDF4;GIT1;PCYT1A;IL15;GAB1;AGTRAP;PRPF40B;SYN3;CNKSR2;RNF144A;DUS2;GAK;RNF144B;TOX3;IL1A;ARHGEF9;KCNU1;GAL;PDIK1L;IL1B;CNKSR3;KIT;ARHGEF3;MICU3;ARHGEF2;MICU1;MFGE8;FJX1;ATPAF1;NAPA;CAB39;FITM2;PRICKLE1;GNAI1;RELB;MFSD4A;NFIL3;MGAT3;EPS15;RELT;IL33;MAP3K1;SPRYD3;PNPLA8;GAD1;KLHL1;PCDHB14;PNMA2;GCK;SH3RF3;TTC9;SEC23IP;ITCH;KITLG;RIT2;KLHL5;KLHL6;KCNS3;SGSM3;PNPLA3;CCNYL1;KIAA1958;IL18R1;PNPLA2;OTUD5;NARF;PCDH11Y;ZFAND4;CRTC1;GDA;PCDH11X;TMEM260;COX6A1;TMEM266;AKR7A3;TBC1D30;TEKT1;ENPP4;NRTN;ENPP6;BORCS6;RAG1;MSX2;MMGT1;ZGRF1;ADAM11;ADAM10;CASK;DNAJB14;ZNF99;KMO;GRIP2;GEM;DHDDS;POU3F4;ADAM19;ZNF91;ADAM15;MAP7D2;SCNN1A;TBC1D25;PPIB;CARS2;FBN2;DDX6;TBC1D19;BHLHB9;NDUFB10;CACNA1B;HTRA2;SLC41A1;CACNA1D;PLD6;PLD3;C20ORF144;TMEM241;CACNA1G;KCNV1;GRK3;ODF2L;GRK2;OR2AK2;GRK4;FGF22;CNTLN;SYT5;SYT2;SYT1;CNTN6;RARRES2;FAM199X;NUP153;TIMM44;SYT9;TMEM231;AHI1;FGF14;GNAL;FGF18;GNB1;CNTN1;GNAS;GNB4;GNB3;CNTN3;MANSC1;CNTN4;AMOTL1;NAT9;FGF12;DNAL4;DNAL1;FGF10;FBN1;GALK1;PITPNC1;GRM3;GRM2;CYP26B1;ZIC2;ZIC3;RASGEF1C;RB1CC1;CA4;ZIC1;CA7;DACT2;DACT3;MYBL2;MAN1A1;GGACT;QRFPR;MYBL1;SUN2;SUN1;PDPK1;ATP6AP2;C4ORF46;ETV1;C4ORF48;OLIG2;EPN2;EPN3;ACTA1;GREM2;CFAP100;ELF1;TMEM212;ELF3;ACOX1;TMEM215;CHI3L1;ACOX3;MAN1B1;AGPAT5;RALA;DNAH1;DNAH7;ANKS3;DNAH5;DNAH6;RNF8;DNAH9;ASAP2;AGPAT1;RNF2;C4ORF33;MTA1;NWD2;GNG2;GNG4;FAM241B;GNG7;MKNK2;MVB12A;SLIT1;MAN1C1;BNIP2;PTK2B;SPOCK1;SLIT2;MTA2;DNAI1;CLVS1;ARFGEF1;FAHD1;EYA1;TPBG;CCK;ZIC4;ZIC5;HS3ST1;CD4;ACTC1;SIMC1;ERCC5;ACKR2;ERCC6;GLA;BNIPL;PRSS1;C2ORF88;DMP1;EMC10;CWH43;ADARB2;SLC4A4;EPS8;GJA1;CNST;EVA1A;MSANTD1;AP1S2;VPS35;AP1S3;PRSS3;CEP97;PRSS2;C2ORF81;CDK5RAP3;ADGB;ABHD14A-ACY1;DDX11;PRKCD;ARMC9;GTPBP6;HUS1;GTPBP8;ARMC8;GTPBP1;GANC;BCAN;ZC2HC1C;MTAP;DAAM1;HECW2;HECW1;ERVW-1;ASTN2;PI4K2A;C2ORF92;FREM3;ZSCAN29;ASTN1;RHNO1;ANAPC13;GJC1;BLOC1S5;FAM171A1;FAM171A2;GJC3;LDHA;FLRT2;CEP70;LDHD;ST3GAL4;ST3GAL3;CEP78;MCAM;SNAI3;PLK1;GP5;EHD1;GJB1;ARL2BP;GJB6;PAH;TOLLIP;PCDHB6;PCDHB5;CEP89;SETD4;GABRB3;DENND1B;GABRB2;GPI;CDKN1B;SETD7;ARPC1A;CHM;ASH2L;PYGM;CSAD;SMG8;ABCC12;VSIG10;PHF8;C1QTNF4;AIFM3;CATIP;AIFM1;ADAMTSL4;C1QTNF6;PEA15;ZNF280C;ELOA;ZNF367;TIMP4;TEAD3;CEP68;TPI1;PLLP;FAM126B;FAM210A;HADHA;KAT2B;GAS2;PLEKHO1;ANGPTL1;EXOC2;GAS7;GRAMD1A;DCAF12L2;DCAF12L1;PRUNE2;ADCY3;ADCY1;SGMS2;ADCY8;ADCY7;ADCY5;ARFRP1;FGD5;ERMP1;GPAT4;OLFML1;SLC17A6;GPAT3;SLC17A7;GPAT2;SLC17A8;ATP5MF-PTCD1;LDLR;GABRA2;BCHE;WDR17;RSPH4A;GSN;GABRA5;MCF2;GSS;ECEL1;RFLNB;SNCAIP;WDR13;SLC8A3;GATM;CYP20A1;PLP1;FOSB;COQ8B;TMEM229A;NUCB2;TMEM229B;CCDC71L;RAB3B;RAB3C;MRE11;ANKRD13D;CSF1;RAB3D;CEP120;TNC;AUP1;TMEM131L;TM7SF3;LCLAT1;TNF;VIRMA;FGF3;FAM216B;SLC8A1;SLC8A2;FGF5;RIMS2;LAMP5;RIMS3;FGF9;FCGRT;CFL2;SLC26A10;CLCC1;MB21D2;HMGN1;CSGALNACT1;TLE4;C8ORF58;MAP2K4;RAB2B;COL27A1;USP6;DYRK1A;VASH2;DIO3;TTC21A;FRMD4A;FRMD4B;FAM91A1;RAB32;RAB37;SLCO2A1;RAB38;FKBP4;PPEF2;FAM8A1;CSNK1G2;RTN4R;BRSK2;MAGEL2;RAB5C;CNP;FAM114A1;FAM114A2;MTM1;GOLGA7B;DVL1;CCDC30;PLXNA2;SMN1;CCDC33;DRD4;AP1M1;CCDC17;TMEM132C;C8ORF37;EIF2B3;OSBPL3;TCEANC;SLC4A11;SYNJ2;GFAP;MAP3K15;DAB1;LRFN4;P4HA1;REEP5;LHX1;P4HA3;REEP3;BCL2;PDCL;MAP3K10;CSPG5;DRC1;CNIH3;LHX9;ZNF773;SLC26A6;BCL2L1;C8ORF34;LHX8;OSCP1;GAL3ST1;MCM8;CBWD6;CCDC47;CBWD2;TRH;PIK3C2B;ADAMTS4;PSTPIP1;LBH;ADAMTS1;AP1G1;PIP5KL1;RNPEP;C8ORF82;PHACTR3;EMILIN2;HMGCS2;ADAMTS8;CCDC50;COA5;ADAMTS7;CDADC1;GGPS1;DIS3;COBL;HAUS3;CATSPERZ;C1QL3;C1QL2;HAUS2;HAUS1;CTDSP1;LANCL2;LANCL3;NSRP1;ALDH9A1;MCM2;CCDC40;HDAC5;CEBPD;SMPX;HDAC1;FGL2;BPHL;DNAJB2;RAB21;ABLIM2;ABLIM3;VPS50;HAUS7;RAB26;ANGPT2;CEACAM16;ANGPT1;FBXL19;FBXL15;KBTBD11;FBXL12;P2RX5;EVI2A;P2RX4;P2RX3;DNAJA4;ASXL3;CCDC65;TLL1;CCDC66;NECTIN4;C8ORF76;CCDC61;CCDC62;NECTIN1;PANK4;PANK3;DCAF4L1;DCAF4L2;HDAC11;PITPNA;AQP4;KLHDC7B;HS6ST1;KIAA0930;RPS6KA6;FRAT1;RPS16;FRAT2;NIPAL2;ZNF845;TBC1D10C;HMCN1;BTRC;SYNPO;COG8;SRRM4;COG7;ARRDC1;ARRDC2;AP1B1;FLT3LG;HLA-A;P3H3;GPR37L1;CPT1C;HLA-F;TIAM1;ZNF839;KATNAL1;HSBP1L1;NSMF;ZNF831;SLC22A4;SLC22A5;STXBP3;MAGED1;MTTP;FUT11;C2CD4A;C2CD4C;PPL;CBARP;AP5M1;CHTF8;FAM43B;ARGLU1;TRPM6;TRPM3;ATP6V0A1;MAGEE2;PARVB;SNAP91;CABYR;CYP2S1;CCSER1;MAGED2;SIM2;C2CD2L;SLC44A5;SLC35F6;TENM1;COL18A1;C17ORF75;GFM1;SLC44A1;C2CD2;CAB39L;SLC35F4;CITED4;MAGT1;MEOX1;SPPL3;GABRR2;SLC22A15;SLC22A17;CHMP1A;DNER;SEC61B;GABPA;PSD;TOP3B;IZUMO4;EDN3;GP1BB;STRADA;SLC35G2;PROX1;CYP7B1;ZDHHC17;CBFA2T3;GFRA2;LIME1;C2CD4D;CLDN14;VWA1;RGS7BP;MATN4;MATN3;AMER3;GDPD2;NOL8;ZDHHC22;RFNG;GDPD5;PHYHIP;NKD1;BEGAIN;KIAA0513;ZDHHC18;MTHFD1L;KIAA1841;METTL5;RPRML;APBB2;SPTSSB;SUSD5;GABRE;DUOX2;SH3BGR;GABRQ;MPP2;NFYA;LHFPL4;LHFPL3;VAX1;COLQ;MPP7;GSTA5;XPOT;GSTA3;GSTA2;CAPZA1;GSTA1;CLDN34;LHFPL6;VWC2;ATP5PO;MEGF8;KBTBD8;MEGF9;RIPOR2;FOLH1B;SPPL2B;ROGDI;ARHGDIG;DOCK10;DOCK11;BMPER;FPGT;FPGS;COTL1;AZI2;FAM81A;NOM1;GUCY1A2;NANOS2;PHYH;MIGA1;IL11RA;NANOS3;ALG14;SHISA5;ALG13;ANXA11;NOSIP;LIFR;LMO7;ACYP1;ATP1B2;ALG11;SHISA8;LZTFL1;SHISA7;SHISA6;MYCL;CHMP4B;AMPH;JCAD;ZCCHC8;FBLN7;COPB2;RASL12;STEAP1B;LPO;CABP1;EFNA5;FBLN2;SCUBE2;CDH20;NPC1L1;CDH22;PMAIP1;CBX8;CYP2J2;KLHDC2;CBX6;CBX5;CPSF1;CBX4;CPSF2;MACO1;DGAT2L6;EIF2S2;SELE;CAMSAP3;EFNA2;BAMBI;FAM163B;FAM163A;CAPRIN2;FGFR3;FGFR2;LRP12;BMPR1A;GPSM1;C2ORF42;MEGF10;SOWAHB;MEGF11;SOWAHC;CLEC14A;C2ORF49;HAPLN4;IRF2BPL;CASP9;FAM166B;MFSD6;CASP7;LRRTM3;OBP2A;LRRTM4;OBP2B;PPP2R5E;LRRTM1;VWC2L;CDY1B;COLGALT1;KDM6A;SVOP;PPP2R5D;MYRIP;AXIN2;POMGNT2;IQCG;DNM2;DNM3;ZAP70;AIM2;FCHSD2;IGDCC4;RASA3;RASA4;TRAPPC6B;CDH10;AKT1S1;ALDH1A1;CDY2A;COL6A1;RFT1;CDY2B;COL6A5;C2ORF50;CDH19;ATF6B;NRXN1;LEF1;ATP1A3;ATP1A2;ATP1A1;CFAP206;FAM169A;DDO;DDN;OGFRL1;RASD1;PPP2R3C;MAPK1;TOGARAM1;CHSY3;HES3;MAPK4;OPCML;KDM4B;KDM4D;KDM4E;LIMK1;DAW1;C14ORF132;PPP2R3A;JSRP1;PPP2R2C;PPP2R2D;ATP13A4;ATP13A5;ALDH16A1;CSNK1A1L;C5ORF24;PID1;ZFYVE9;NEXMIF;FZD10;LIPA;TMEM91;ZFYVE28;LSM11;CYP2D7;MPRIP;UBASH3B;CYP2D6;LIPG;GBP6;HES6;STARD3;MEF2C;RBFOX3;RFX2;DNTTIP2;RFX1;TMEM80;MOSMO;ZFYVE19;RUFY3;SPARCL1;NGEF;GRID2IP;ABCB1;ABCB7;TTYH1;SHOX2;C5ORF49;DAZ4;MYNN;DAZ3;COPS7B;DAZ2;DAZ1;AGAP3;SLC5A2;LY9;SLC5A3;MTMR7;DYNC2LI1;CYB5R2;CYB5R1;UGT8;GRIN2A;C7;KCNMB2;MYO6;CFAP69;AMZ2;ZBTB7B;PPARGC1A;AMZ1;B3GALNT2;CADM3;C5ORF34;CADM4;PRRT2;ABCA5;COL24A1;EDEM2;EXOC6B;C20ORF27;ABCA7;BBIP1;GRIN2B;GRIN2D;CS;DAZL;ABTB2;GRIN3A;EIF5;LYPD6B;TDP1;SASS6;DCHS1;AVL9;FERMT2;ARF3;LRRC36;LRRC38;NCAN;GPR22;LRRC4;LRRC3;TDRP;EFCAB6;LRRC32;PIGW;LETM2;EEA1;EDRF1;LMBR1;JPH3;HEY1;TMEM44;B3GALT2;B3GALT1;FLVCR1;FLVCR2;SH3BGRL2;APPL2;OFD1;LYPLA2;LRRC45;GPR37;LRRC46;MYOC;OPALIN;NSUN3;ROM1;NIPA1;SIRT5;ELOVL6;ELOVL7;MANEAL;LRRC43;LRRC41;FAHD2B;GPRC5B;CDC42EP4;KCNMA1;CDC42EP2;PIGK;CDC42EP1;PICK1;SLC29A1;C5ORF51;C11ORF52;C11ORF54;GOT1L1;GPR45;COL11A1;SRRT;GPR42;OVCA2;GLRA1;GGA1;GLRA3;RECQL5;BTAF1;GGA3;SRPX2;GBX2;TMEM65;HAS1;CARNS1;C11ORF49;AP2S1;ANO10;DMD;NCDN;EXTL3;SRSF11;SRSF12;UTP6;ANKIB1;SLC16A1;UTP4;ATRNL1;LRRC28;PLXDC1;BYSL;FOXR2;TTLL7;TTLL6;FABP7;ETFBKMT;ERO1B;HDDC2;SH2D7;NCF1;FAM13A;DEFB1;HR;STK19;RORA;GPR62;LRRC71;RORB;ATCAY;OSBP;STK16;PMPCB;ZNF205;SLC25A42;PIM2;NEPRO;C11ORF68;SH3GLB2;C11ORF87;ZNF681;SLC38A1;AGTPBP1;AKR1E2;GPR75;UBALD1;FOXP4;FOXP2;FOXP1;SLC9A2;ACAP3;OLFM1;ACAP2;MAG;FRMD5;OLFM2;OLFM3;SLC9A5;FRMD8;MAPKAPK2;SLC25A52;MAL;SLC25A51;ANAPC4;ROR1;NPTXR;PVALB;KANK3;OSBP2;ZNF672;RNASEH2C;BEAN1;PEF1;STK39;GPR85;ARL2;GPR83;TNFRSF11A;KRCC1;RAP1GAP;BCL2L12;TMEM25;ATXN2;BCL2L11;CNTNAP3B;CRNDE;E4F1;NPTX1;SLC38A8;SOCS6;EVI5;BCL2L15;BDNF;FAM229B;ZBTB11;QKI;PTPRD;MFHAS1;CXCL12;GNL3L;PTPRC;UST;AAK1;NFE2L3;PIN1;GDPGP1;ARHGAP11A;CNTNAP3;CNTNAP2;CALR3;CRYBG1;CRYBG3;FLT3;CDCA7L;CELF2;RASGRF2;FHL2;CELF5;CELF6;MCM10;PIK3CB;ARRB2;NXT2;FCGR3A;MB;ME1;ME3;HMG20A;UTY;ERC1;ERC2;EDIL3;EID2B;EMX2;VPS37B;PPM1A;SLC25A18;PPM1B;SLC25A19;DSG1;BIRC6;BDP1;ST6GALNAC3;DTL;MET;SLC25A11;CNTNAP5;NDUFB9;PCOLCE2;PPM1L;PPM1H;LRP4;ZBTB42;LRP2;CXXC5;CXXC4;PPM1E;SLC25A27;CECR2;CNNM1;FCHO1;SLITRK1;ZNF627;TP53INP2;SLITRK6;BEND3;SLITRK5;BEND4;SH3BP4;PCBD1;CNNM3;CTHRC1;AKAIN1;BEND6;LINGO4;LINGO3;MMAB;FOXJ3;FOXJ1;IMMT;BAIAP2;NELL1;PRC1;ZNF616;PTPN4;SMAP2;PTPN3;EPHB6;CCNK;LPGAT1;AHCYL1;KEAP1;GCC2;CCAR1;ZNF729;RASSF3;DHX57;RASSF5;RESP18;RASSF6;ZNF724;FAM53C;IL12A;KIF21A;CCNL2;ZNF721;ACAD11;CCNL1;SCN1A;PAQR8;EPHA4;TMEM88B;ST6GAL1;EPHA6;MIA;SFMBT1;FOXH1;HNF1B;ANK3;ASRGL1;DHX40;FNDC5;SHTN1;FNDC4;SFRP2;SNTN;ZNF717;LACTB2;SPATA13;ZNF711;PREB;MXRA7;CCNQ;SPATA18;CCNO;STX1A;PLEKHD1;PCDH10;PPP1R35;CTR9;PCDH15;PCDH19;PCDH18;COMMD8;DHX32;PGBD5;ARSJ;MIER2;DHX36;MIER1;DHX37;HIVEP1;ST8SIA4;ST8SIA5;TSPAN5;TSPAN2;RBM12;A2M;SNX8;ZBED5;SCN3A;ARSB;RBM11;LRRN3;IQSEC1;ST8SIA1;INTS2;DCLK3;CELA1;HSPA12A;ANLN;TH;ARMC10;PEMT;ID3;LRRN1;CALM1;RETREG1;RGL2;CCDC122;CCDC126;GPAA1;PPP1R10;MOGAT1;CCDC124;DIRAS2;AP2A1;DOC2B;BRCA1;CTSV;IDE;KIF11;CHRDL2;PCSK5;LARP1B;CTSO;RSRC1;STBD1;NCS1;DHX15;IDS;CCR7;QSOX2;LMCD1;CCDC112;SBSPON;NXPE3;LYNX1;MME;NCOA5;TNFRSF12A;ACAD9;CCDC113;KIF23;MMEL1;ANO4;COMMD7;ANO5;SORCS2;ANO2;NCR1;MN1;CTU2;VSNL1;KIF2A;BANK1;NCOA7;ZNF780B;ZNF780A;CRELD2;PDZRN3;DBN1;TMPRSS9;PNCK;RAMP3;TMPRSS3;IGHMBP2;CCDC106;CAMKK1;CAMKK2;EXOSC5;PAK1;ALS2CL;SERTAD4;RXRA;CYP2A13;FAM172A;CREG1;GPC1;SCAND1;CD55;LNPK;NPDC1;CD72;MOG;DKKL1;MIB2;RPA1;DOHH;PLEKHA7;PLEKHA8;PER1;XK;CSDC2;CCNG1;FKBP1B;ESYT1;IL17D;SPC24;MAD2L1;FHOD3;CCDC166;RTL1;ACAA2;CD83;CD82;MPG;KLHL38;FHOD1;KLHL32;CCER2;OGDHL;JADE3;CYP46A1;ACRBP;RGS2;CAPN9;CCND2;CCND1;FAM174B;RGS1;CAPN5;PALM;CAPN3;BAALC;ACAA1;ARHGEF40;PAMR1;RGS9;SH3GL2;CCDC160;SCARA3;CCDC153;KIRREL2;CCDC157;LMTK3;PLA2G15;TANC1;DOK3;HNRNPUL1;RRNAD1;HOMEZ;VCP;PSMD12;CCDC142;KLHL14;ARHGEF25;NPR2;CCDC146;CHAT;KLHL17;PROZ;SLC1A4;MRO;PDS5B;PSEN1;FUT2;NDRG1;MCHR1;RASGRP3;FUT8;CALD1;NPHP1;PACSIN2;TAC3;CYC1;NXPH1;CCDC141;WNT1;WNT2;WNT3;WNT4;ARHGEF33;KLHL29;GCKR;GGT7;ARHGEF37;CCDC138;KLHL26;CCDC136;CACFD1;SHISAL1;INHBB;ZFHX4;BMP6;CALHM5;IL2;ABHD12B;RCL1;IL4;AJM1;APPBP2;IL7;IL9;RSRP1;TAB3;TAF4B;GCLM;RBM27;RBM28;PRR7;CNRIP1;MAST3;ATP2A2;SOBP;AFF3;AFF1;SIRPB1;PPP1R9B;RPGR;SEC61A2;ARMH4;CPT2;ZNF385C;CFAP43;ARMH3;CFAP45;GALNT9;YWHAH;ANKUB1;ARHGEF11;KRT222;CFAP52;RBM14;DDX59;ARHGEF17;DDX55;ABHD14B;ARHGEF18;TBC1D9;UBE2QL1;ABHD14A;CIP2A;DDX52;GPCPD1;MASTL;SSTR4;LMBRD1;RCN2;TBC1D4;VGF;CPTP;CDHR3;IRF7;NDUFS3;CFAP57;CCDC190;MVD;ZP1;INA;CREB5;CCDC189;DCTN2;DCTN4;GOSR1;ATP2C1;CLCN3;CLCN2;PTHLH;RAB40A;ACVR1C;RAB40B;CLMN;CCDC181;CCDC180;EPS8L2;PDLIM5;CCDC184;CHGA;RBM38;GALNT7;CCDC177;GALNT2;ATP2B3;ATP2B2;LAMB1;ATP2B1;SOD2;MAPK14;S100B;IRGM;MAPK12;MAPK10;MAPK11;SBK3;CLCN5;CLCN4;FAM131B;CCDC170;FAM98C;ASB2;CCDC174;PATJ;TMEM200B;GLDC;TMEM200A;RAPH1;IPP;ABAT;C9ORF50;DCAF4;RD3L;ENO4;GLDN;RXFP3;GLE1;GPR173;GPR176;RNF114;FDXR;PIP4K2A;RTTN;PIP4K2C;ANKS1A;IER5;IER2;ANKS1B;CUBN;UNC13C;ACOT7;TRIQK;DAPK1;GLCE;SERPINF1;DAPK3;SOX13;SYTL4;C9ORF64;KIAA1217;BIN3;BIN1;TYRO3;FDX2;ACOT1;PRR18;ANKK1;DUS3L;PRR13;CDC42SE1;ENPEP;C1ORF198;ATXN7L3B;SLAIN2;SLAIN1;C9ORF72;HIF1A;FAM149A;PPP3R1;CRACR2B;STMP1;SSR1;PLCG1;HBQ1;FZD1;CDK19;F8A1;DNAH10;F8A2;FZD2;JUND;ACE;F8A3;FZD5;RDX;SLC16A12;FZD8;BRAF;TMEM198;FA2H;CPEB1;TADA2A;SLC6A9;GIPC2;PNOC;OGDH;CDK10;PLCH1;SERPINI1;CDK13;CDK14;PRR36;RET;TINAGL1;ELL;OGG1;HIF3A;ADO;PRSS22;CLINT1;SLC6A4;MYOM3;CHL1;NUF2;ANXA6;EMB;RIOK1;C16ORF74;GARNL3;SERPINB3;SERPINB4;SERPINB1;ANXA5;ITPK1;EN2;TACR3;TACR1;TMEM177;ITPKB;MRAP;GCFC2;BACE2;AFTPH;FAM234B;PLCB4;RNF169;INF2;MRAS;TAL1;IVD;PLCB1;JDP2;RNF166;ZNF597;ASAH2;PLPPR1;PLPPR2;PLPPR3;ANKRD55;PLPPR4;PLPPR5;FIGN;AOAH;SBSN;TMEM163;GPR153;TMEM169;RNF138;C16ORF91;LMAN2;SC5D;ZNF107;AGA;METTL7A;RNF130;CCL17;GPR158;BRD4;AOC3;BRF2;SF3A2;SERPIND1;NMNAT3;TRMT1;PRSS35;NMNAT2;AGT;POU4F3;ADAT2;AGBL5;GPR143;ABI2;AGBL2;GPR149;MSRB3;ANKRD63;INHA;CCL27;CHRM2;DGKG;SEMA5A;SEMA5B;COL16A1;ATP8A2;CHRM1;DGKD;CHPF;ATP8A1;CLSTN2;DGKB;CHRM4;FMR1;RTKN2;IRS4;IRS2;METRNL;BEST3;SERTM1;CDH8;BEST1;FAM107B;CDH7;CDH6;ABHD13;GRB14;CDH2;IYD;MACROD1;ZNF569;LZTS2;LZTS3;MEN1;BIVM;TOR3A;MREG;SEMA6A;RPS7;SEMA6D;DGKZ;BSCL2;DISP2;CACNB3;C1ORF115;CACNB4;CLIP4;ARMCX6;ANKRD42;ADAM9;ANKRD40;ZNF557;DGKK;INTS6L;IQCA1;CEMIP;CUL7;MINDY3;SEMA7A;NOTCH1;ABHD4;C3ORF70;MINDY1;MINDY2;CUL3;ABHD8;CHRD;ITPR1;ILDR2;MRI1;ABHD5;AK5;KRBA1;AK7;NEUROD1;RAD51AP1;BAG2;TBXA2R;BTBD3;NACC2;BTBD2;ZNF546;IGFBP6;SLC15A4;SKIL;ANKRD28;ANKRD34B;ANKRD29;CD164;C3ORF80;SLC37A1;ANKRD24;CEP350;ESRRB;ESRRG;MAFA;LSM4;HOPX;C1ORF100;TRMT9B;MAFB;CDK3;RIOX2;ITGA11;RLN2;RNF182;CDK1;C6ORF118;ESAM;MAFK;RLN1;EIF4G2;SERINC5;DPP10;CALCOCO1;ANKRD33B;RNF13;GADL1;ADRA1D;DUSP18;ADRA1B;ADRA1A;DNALI1;METTL14;SGCB;EFHD2;HYDIN;EFHD1;AMH;TAPT1;SH3D19;AMN;CHUK;COL25A1;GPX3;NGB;VSTM2L;KCNAB2;KCNAB3;NGF;ADRA2A;ZFP90;INMT;TRAF7;METTL25;PTP4A3;ASPH;RP2;ASPA;METTL26;SLC24A2;GTF2A2;SLC24A4;NLGN2;SMARCD3;SLC24A3;LUZP1;CLEC2L;SEMA3D;SEMA3G;GLRX;PRR5L;JAKMIP1;MRM1;C1ORF94;C15ORF39;CACNG8;HIRIP3;CHADL;MGAT5B;RSBN1L;TNNI1;MROH8;ZNF503;TNNI3;CACNG1;WASF1;CACNG2;CACNG5;IRX1;IRX2;KCNJ11;KCNIP2;SPAG6;CDC42BPG;KLF4;OXR1;ENOX1;KLF6;APC;CROCC;KLF9;MGAT4B;ESF1;PFKM;CBLN2;FAAH;VIPR2;SPARC;GORAB;PKD2L1;SOX2;RS1;C3ORF18;GOLGA5;GOLGA1;INSC;HABP4;AGFG2;C3ORF14;SOX5;CMC4;SLC6A17;SACM1L;MTUS1;PTOV1;ACSL5;ACSL4;SLC6A11;MTURN;CYP27A1;INPP4A;INPP4B;CARHSP1;PLPP5;CD109;MALL;WDPCP;EZR;ZFPM2;CDS1;GPM6A;IGSF8;NECAB3;ANP32A;IGSF3;LMAN2L;HEPACAM;MAOA;IGSF1;CD99L2;TRMT2B;IGSF9;KLK6;TMTC4;NHLH2;NLN;DPH1;ASL;DPH6;DPH7;MAP9;NTSR1;BANP;DTNB;BCL11B;SIAH3;BCL11A;PDE2A;KTI12;NMBR;GNG11;UBAC1;MANF;SRPK1;LACC1;PARP11;AKR1B10;GKAP1;SESTD1;AKR1B15;CORO6;CREBRF;ANP32D;CC2D1A;RAB40AL;CC2D1B;FAF1;BICDL1;VLDLR;ANKRD9;EPM2AIP1;EPB41L4B;EPB41L4A;CAMKV;TNFAIP8L3;CCHCR1;PRMT6;MANBA;PRMT2;CAMLG;STRBP;TSC22D3;RHOG;RHOF;IL17RD;RHOC;IL17RC;MPPED1;PACS2;TNNT1;FIBIN;RDH5;ALDOC;ALDOB;KPTN;SGK1;DCP2;PRIM1;AKAP5;LYZL4;RASIP1;ARNTL;C10ORF90;ANKMY2;ATP5F1B;CUX2;FAM184B;DZANK1;KIAA0753;DCPS;LY6G6F;GDF11;CA10;NQO2;ERBIN;ATP5F1D;TPPP3;FAP;CR1L;AXL;DLC1;CAMK1;CDK5R2;WASHC4;GALNT14;AMY2A;AMY2B;CDY1;SIRPG;GALNT17;CIB2;ARHGAP39;MANEA;ARHGAP36;ARHGAP35;ARHGAP42;SIRPA;PDE8A;CA14;NSF;AMY1A;AMY1B;ANGEL2;AMY1C;ANGEL1;APLP1;MATK;NPY1R;ARID5B;PRSS56;PRSS53;ARHGAP45;SELENOO;KCTD9;PREPL;DPM3;PHOSPHO1;FOLH1;FAM185A;SELENOP;CMPK2;ELMO3;RELL1;SCG3;SELENOT;SCG2;STEAP2;ABCG1;HDGFL3;CTTNBP2;ARHGAP17;DTX3;CPLX2;DTX4;ARHGAP15;CPLX1;DNAJC27;CSF2RA;NALCN;PLCXD2;CPLX3;SEL1L3;TMEM121;ARHGAP12;DPP3;DPP4;ALDH3B2;ASIC4;DPP6;PCSK1N;TMEM125;TMEM127;DPP9;DNAJC21;CASKIN1;OTX2;ASIC2;PDZD8;MARK2;ASIC1;MARK1;RAP1GAP2;ACBD5;STIL;OPN3;SMAD3;SMURF2;SMURF1;ALYREF;DNAJC11;SMAD9;DNAJC14;HSPA2;DNAJC15;ARHGAP25;ARHGAP24;AZIN1;TDRD3;ARHGAP33;LIN28B;TMEM114;DLG3;ATG16L2;ATG16L1;CLASRP;ACBD3;B4GALT2;SCYL3;ABCD2;DOCK9;USP32;LRRC74B;ELAVL4;SLC2A3;CHTF18;PKD1;ELAVL2;NETO1;PLCZ1;FLOT1;TMEM108;PDE4A;SCYL2;KLF10;RUBCN;KLF11;EGFL7;KLF13;RASA4B;DESI1;USP43;PDE4D;ABCC5;ABCC6;ARAP3;CKAP4;TGFBR1;FAM189B;ARHGAP10;LATS2;RNF207;PDE5A;MCTP2;B4GALT6;B4GALT5;MCPH1;CAMK2B;HCN4;CAMK2D;RGS19;POLDIP3;RGS13;TUFT1;CAMK2A;OPRL1;STRN4;NCALD;SELENOI;ACAN;ERBB4;NRIP2;NT5DC3;LRIG1;REPS2;NRIP3;RGS22;CAMK2G;SASH1;ABCF1;ATE1;USP25;PTCD1;STN1;SGTB;NEGR1;CMTM5;B3GAT2;LGI3;PCDHGC4;B3GAT1;CADPS;LGI2;ARID3B;MEIS3;USP28;GDAP1;SGPP2;NAP1L5;DLK2;MEIS1;FMNL2;SCD;BAX;RGS11;ABCE1;SSBP3;SSBP4
Genes Down-Regulated In Friedreich Ataxia iPSCs Expression Vs HDF Cell Line GSE22651	2600/4374	0.999989065011886	0.9999975629759688	0	0	0.6745305178044977	7.376023523159046E-6	POP5;NUP107;POP7;ITSN1;TESK2;NOC2L;FAM110A;COMTD1;HTR7;DPYSL4;C19ORF54;ANKFY1;CKMT1B;MTERF1;SMCO4;MLYCD;PRKACB;GTSE1;KRTDAP;CXADR;UNC5A;CACNA2D2;ZNF10;PHKA2;BCR;SIGIRR;SPINT1;EWSR1;PLBD1;ASPHD2;FAR2;SF1;ZNF28;CDCA2;CDCA3;AASDH;SHMT1;CDCA5;LYPD1;C12ORF60;CDCA7;CDCA8;PDGFA;ZNF22;PLA2G7;DEDD2;SULT1A1;C12ORF56;LARP1;PRPSAP2;RNF213;RDH12;ADAMTS19;AFMID;SYNDIG1;PIP5K1B;RDH13;SULT1A3;SULT1A2;PRPF38B;GSTM1;PRPF38A;BTBD17;NCAPH2;PBX2;BTBD11;EIF2AK4;ZNF34;MAGOHB;PBX1;AIF1L;C12ORF76;DHFR;PKIB;VANGL2;LAS1L;STRC;PKIA;FXYD6;L1TD1;NANOG;STRN;SFXN2;HNRNPA1L2;DZIP3;C19ORF48;RNF220;ACHE;MTMR10;SNX10;TFCP2L1;MED16;SHD;ARHGAP4;C12ORF43;MMP25;CHAF1B;MMP24;ATIC;MED13;DLGAP1;ENOPH1;DLGAP5;CHST8;GATD1;ZNF485;CHST9;CHST6;RMI2;ZNF483;CHST7;GSTO2;KCND2;SPHK2;ZNF480;TEX10;MAMDC2;TEX11;TEX14;TEX15;TOMM40L;PGM2L1;SETSIP;MED22;PLSCR1;SLC7A8;MMP15;SDHAF3;INCENP;JMJD7-PLA2G4B;SDHAF4;ACSBG1;CHST4;SLC18B1;NUP62CL;PAFAH1B3;OR52A5;ZSWIM1;ZNF470;PKN3;CIPC;FAXC;NIP7;CCM2L;ABRACL;C6ORF52;SDAD1;CENPA;SLC7A1;FAM117B;SLC7A2;SLC7A3;SNX27;FRZB;SPP1;ZSWIM5;RIC3;ZNF462;EGLN3;SLF1;CENPV;ATAD5;BIK;CKMT1A;MCRS1;TARBP2;CENPE;GID4;MYBBP1A;CENPH;CENPJ;GID8;ZNF74;CENPK;CENPL;YPEL1;CENPM;NCAPD2;CENPN;NCAPD3;CENPO;CENPQ;MIXL1;ADGRL3;CDKN3;KCNG3;RASL11B;RIF1;MPV17L2;MSI1;HIKESHI;MSI2;FBXO21;MFSD13A;NUDT10;ADORA1;TNFRSF8;KMT5B;NEK2;MAP3K9;MAP3K4;ZNF442;KCNH2;PIAS4;SPAG11B;FBXW5;EIF1AY;IST1;FBXO16;C21ORF58;ATP11C;NCCRP1;TC2N;PIAS2;FAM118B;DMTF1;MSH2;SMO;PKP2;SRSF2;SRSF3;SLC27A6;PKP4;SRSF5;SLC27A3;SRSF7;SRSF9;ZNF431;INO80C;KCNE5;TMEM121B;FBXO46;PKMYT1;FBXO44;NPAS1;IGSF21;SLC9A3R1;SNN;HNRNPDL;ZNF429;KIAA1522;EIF4EBP2;BMF;BRIX1;SMYD4;ZNF423;TMEM120B;HTR1E;NOP16;BOD1;HTR1D;HPS3;CORO2A;FBXO30;IGSF11;YRDC;SON;ZNF418;LCN2;SP8;ACO2;KCNK5;PIWIL2;TRIM71;KCNK6;ONECUT2;LEAP2;DYSF;TSPAN12;BICD1;ARL5B;HHEX;ACP6;PPP6R3;ARL5A;TRIM65;UNKL;BCAS4;CERS4;GRID2;ACTR6;RNASET2;AHSA1;HTR3A;PCCA;ADORA2A;PCCB;MYO3A;ETF1;TNFRSF25;ITGA6;TRIM54;CERS1;PRPS1;SMIM24;SNAP47;SRF;U2AF1;PTH2;TSPAN33;FOXRED1;ZNRF2;CDC45;ZNRF3;ATXN1L;IGF2BP1;E2F2;IGF2BP3;SRY;FSD1;E2F5;E2F6;EIF4E;E2F7;TRIM45;NOP56;SSB;MYO10;MID1IP1;PCDH8;CABLES1;FAM209B;SYT13;TM6SF1;SORL1;MYO19;REC8;SYT17;GSTZ1;DBNDD1;MFSD14B;TSPAN13;TRIM39;TRIM36;TRIM37;CD247;PIK3AP1;TRIM33;UNC79;LTV1;SMARCB1;CERK;ECI1;PPAN;NUDT6;IKZF4;CRKL;CDC20;C1GALT1C1;RINL;CDC23;PPAT;KDR;TNFSF11;FBXO5;BSN;CER1;C9ORF135;SMARCC1;ALG6;KCNK12;TALDO1;CSNK1E;UNC93A;TMEM170A;GAREM1;KEL;CRISPLD1;KCNQ1;KCNQ2;ADGRB1;KCNQ3;MT1F;MT1G;KCTD14;TRIB1;CES3;SLC45A4;GRB7;EPB41;CWF19L2;LPAR3;ZBTB5;ACTR3B;GSPT2;GSPT1;MBTD1;NKAIN1;NKAIN4;SEC14L4;STK38L;KCNN2;CEP192;APOE;B4GALNT4;SLC10A4;YES1;DDIAS;SUCO;NBEAL2;OSGIN2;CNFN;BRI3BP;BST2;NET1;ZBTB9;CYP26A1;POLA2;NDUFAF6;CALY;NDUFAF7;ZUP1;CWF19L1;NDUFAF5;MYO5C;ECHDC3;KYAT1;IGSF9B;NOL11;MRAP2;CD200;FBXL6;DHRS13;COX7B;MRPS16;DHRS11;PAK1IP1;MRPS12;ICA1;TFB1M;COX7C;WFDC2;KHK;NANP;NUDCD2;NMRK2;MIS18BP1;MUC12;RAC3;COX8A;MRPS28;MRPS26;ZHX2;SYK;MRPS23;AGTRAP;MRPS21;PRPF40A;SYN3;SYN2;APRT;DUS2;TOX3;GAL;SLTM;DMC1;DEPDC1;PTMA;ARHGEF5;ATPAF1;GPALPP1;MRPS31;GNAI3;MRPS30;PRICKLE1;HSD17B6;PTPA;MGAT3;RAE1;EPS15;DYNC1I1;SPRYD4;SORT1;GAD1;KLHL3;PNMA3;PCDHB12;C9ORF116;GCK;SGSM1;NUDT9;PDCL3;EPGN;RIT2;MIS18A;KCNS3;NDUFAB1;SEMG1;TACC3;CCNYL1;TACC2;PNPLA6;RTN4IP1;KIAA1958;PAGE4;NARF;AMHR2;UBE3D;ZFAND6;BUB1B;TTF2;COX6A1;TTF1;CELSR2;IGF1R;NR3C2;EEF1B2;ZNF81;GNPTAB;TBC1D31;FAM3B;ENPP1;ENPP4;ENPP5;RPP38;GEN1;PCID2;SPINK1;ZGRF1;TMOD3;DNAJB12;ZNF98;CASK;DNAJB14;CDKAL1;UBE4B;POU3F1;TMEM254;GPRIN2;PCP4;ZNF91;TMEM256;ZNF92;POLG2;SHPK;SCNN1A;RPP21;WDFY2;RPP25;DDX6;UBIAD1;BHLHB9;NDUFB10;PLD5;HIGD1A;CACNA1E;INAVA;CACNA1I;ADGRG2;ADGRG5;RHPN2;ECT2;COX10;MFAP3L;AUTS2;SYT1;UBE2C;RARRES2;RPP40;FAM199X;NUP153;TIMM44;ADA2;CNOT10;GH2;GH1;GNAL;HOOK2;NASP;CNOT11;HOOK1;NAT2;FGF19;TMEM238;CNTN1;GNAS;UBA2;ALPL;UBE2O;FGF13;FGF12;FGF11;SDK2;ZMYND19;PINX1;DPY30;PCTP;DMKN;RND2;PITPNC1;TTC27;LMNB1;RND1;GRM3;GRM2;ACOXL;TMEM223;GRM4;ZIC2;ZIC3;CA4;DACT2;CA8;ARFGEF3;DACT1;GET4;MKKS;DNAI2;NUP133;TTC32;CAD;SHROOM2;ETV1;TENT5B;ETV4;DYNAP;TTI1;EPN3;ACTA1;ELF3;DPPA4;DPPA3;TMEM216;GFOD2;GNB1L;DPPA5;FAM72D;FBP1;FAM72B;OTUB1;AGPAT5;DNAH5;RNF8;ADD3;GNG3;WDCP;CBS;SV2A;GNG4;FAM241B;GNG7;MKNK2;RALY;PRPS1L1;MTA3;TIMM8B;ARFGEF1;ATF7IP;TIMM8A;RRM2;EYA2;EYA3;ZIC5;HS3ST2;ACTC1;GLA;BNIPL;ANKLE1;WIPF3;NPIPB13;WDR86;WDR83;GPATCH4;PHAX;SMC6;GRPR;SMC2;GJA1;ZSCAN31;MSANTD2;PROK2;CDK5RAP2;NUP214;DNAAF3;DNAAF2;PRKCB;DDX11;PRKCD;ATG10;GTPBP6;WDR72;GTPBP8;SCRIB;ARMC8;KNSTRN;GABRG2;HCFC1;ARMC1;BCAN;ZC2HC1C;DEPDC1B;MTAP;ZSCAN21;SRFBP1;TARS2;ASTN2;FREM2;ZSCAN29;OTULINL;RHNO1;ZNF398;LIPT2;NUP205;RPS4Y2;SEH1L;ZNF394;PRDM14;WDR62;PLAC8;RRP7A;LDHB;FAM124B;GJC3;FAM124A;PCDHA1;NUP85;NTHL1;CEP70;LDHD;GAR1;CEP72;NUP88;ST3GAL6;PCDHA3;PCDHA2;PCDHA9;ZSCAN16;ST3GAL2;KAT14;PROM2;BTF3;BARD1;NFE2;PRELID1;PHC1;APOOL;PLK1;NFATC3;CGN;ELL3;WDR54;XKR8;PCDHB2;TCN2;PAH;HNRNPD;PPT1;GJB7;PCDHB5;CEP85;PCDHB3;PCDHB9;SETD4;GABRB3;ASH2L;ASGR1;VSIG10;WDR44;ZNF280D;AIFM1;RPSAP58;RBPMS2;ELOA;GAST;RRP12;PLEKHN1;TEAD2;ZIK1;EDARADD;WDR38;HELLS;TPI1;NUTF2;TERF1;GNL3;GCHFR;TAF6L;KIFC1;GART;EXOC2;CLDND2;GRAMD1A;DCAF12L1;ADCY1;METTL21A;ASCL2;FGD5;ERMP1;FGD6;EPCAM;UBN2;NSD1;RRP36;AHSP;GPAT3;ZNF347;PAIP2;PCGF6;YTHDF2;GABRA5;PBDC1;ECEL1;GSR;GATC;GATB;NR1H3;ELP3;ELP5;SNCAIP;WDR12;TUBB4A;DEF6;DHRS3;AGMAT;ZNF33B;SLC8A3;ZNF33A;SMOC2;GATM;ADM5;PLP1;COQ8A;ZNF334;ZNF331;RAB3C;OXNAD1;MRE11;TM7SF3;LCLAT1;HID1;SLC8A2;TM7SF2;RAB43;RIMS4;FGF8;RIMS3;HMGN5;SALL1;SALL2;SALL3;PAPOLG;SALL4;OIP5;LARGE1;HMGN2;MB21D2;LARGE2;HMGN1;PLEKHJ1;SLC39A3;MAGI1;USP7;RALGAPA1;TMEM178A;TPM3;SKIDA1;CEP131;THOC1;VASH2;THOC3;VRK1;LEMD3;PGD;LEMD1;THOC6;TOM1L1;HIC2;RAB37;SLCO2A1;RAB38;FKBP4;SNRPA;FKBP5;RTN4R;ZNF792;BRSK1;FKBP2;PARM1;CCDC24;CSH2;HMMR;HSPBP1;ORC6;KRBOX1;ORC1;ORC2;UBR5;ZNF789;SMN1;DRD4;ZNF784;AP1M2;ZNF300;MAP2K6;FANCI;OSBPL9;CCDC18;TMEM132B;PYM1;SLC4A11;FANCB;FANCE;FANCG;BCL9;IRAK1BP1;SLC7A6OS;P4HA1;REEP2;PLXNB1;LHX4;CNIH4;SLC26A6;ZNF770;GAL3ST1;MCM7;MCM8;ZC3H3;CCDC47;AMD1;WDR4;SYNE4;PIK3C2A;FTCD;PIK3C2B;NOB1;SNRNP70;TLK1;PHACTR1;ZNF766;ZNF765;COA7;GAL3ST3;ZNF761;CCDC51;PLEKHG3;RFC5;CR2;RFC3;SLC13A3;RFC1;CKAP2L;RFC2;PLEKHG6;APOA2;FAAH2;APOA1;COBL;RPL13A;HAUS6;HAUS1;SAPCD2;LCK;CCDC43;MCM6;MTFR2;MCM2;HDAC2;NUFIP1;HDAC1;PDHB;BPHL;FBXL20;STOX2;RAB20;DNAJB6;HAUS8;RAB25;HAUS7;RAB26;NOCT;P2RY2;RAB24;CCDC77;POLR2I;PLEKHH1;STOX1;NLGN4Y;MGME1;PPIL1;NLGN4X;RNGTT;RPRD2;FBXL16;FBXL13;OTOGL;SNRNP40;FRAS1;POLR3A;POLR3B;ZNF738;KIAA0586;RAB15;APOC1;NPIPB3;BCOR;ZNF732;NECTIN2;TNRC6A;NECTIN1;TNRC6B;IFITM1;TMEM183A;ZMYND8;FCF1;CBLC;CISD2;AQP4;CALML4;GBA2;HS6ST2;PDCD2L;FRAT1;FRAT2;PNP;RPS19;FLAD1;RPS6KA2;RPS6KA1;BTRC;VRTN;MAGEA4;COG8;ESCO1;METTL1;COG2;KRT8;YOD1;ESCO2;CPT1C;MAPK8IP1;TIAM1;NEIL3;IL23A;ZW10;MTHFD2L;NSMF;DNA2;ZNF830;DCUN1D5;CSTF3;SLC22A2;GSKIP;ZNHIT2;AP5M1;ZNF827;ATP6V0A2;ZNF821;ATP6V0A4;TRPM6;TRPM3;TMEM74B;MAGEE1;TRERF1;RPS26;TPX2;CABYR;ZNF816;CYP2S1;ZNF813;MAGED2;TDGF1;RPS24;TOP2A;ZCCHC12;COL18A1;TOP2B;AHCTF1;C17ORF75;GFM1;TENM3;SLC35F2;GFM2;CITED4;RSF1;SLC35F1;ORM2;LOC100287896;C1QBP;CLDN23;DNER;XPO5;RALGPS1;LRRCC1;VENTX;IZUMO2;PARP1;TOP3A;C17ORF80;ZDHHC12;ZDHHC13;GFRA3;VWA8;CLDN10;CLDN14;AMER1;ZDHHC23;GDPD2;CST9;ZDHHC22;ZNF3;RGPD2;AIF1;BEGAIN;NOL6;NKD2;NT5C;PSMC3IP;CFAP298;CST1;TCEAL2;KISS1R;SUSD3;METTL5;RPRML;SPTSSB;EMC6;SPTSSA;EMC9;PURG;GINS2;TM4SF18;GABRP;MPP2;MTX1;NFYA;MTX2;ATP5PB;LHFPL4;SORBS1;GRHL2;MPP6;MPP7;TRIML2;F2RL1;KBTBD8;SIPA1;ALG1L;RIPOR2;KDM1A;TAMM41;ZWILCH;MYRFL;HELB;FAM162B;FAM162A;TMEM38B;LIG1;PUS1;LMO3;NOSIP;ATP1B3;VWDE;SHISA3;ATP1B2;C2ORF15;SHISA2;PCDHA11;TUFM;MYCN;FAM161A;FANCD2;TIMELESS;CHMP4C;MATR3;ZCCHC8;PMEL;RASL12;CHRNA3;CHRNA5;RPS19BP1;GSTCD;FAM83H;FAM83G;COP1;EMG1;FAM83F;PMAIP1;ATP5MG;ATP5MF;FAM83B;SPECC1;CYP2J2;CPSF4;KLHDC3;KLHDC4;CBX5;POU2F1;CPSF1;CBX3;CPSF3;CBX2;CPSF2;CAMSAP3;EFNA1;TSGA10;COQ2;DIAPH2;DIAPH3;BLMH;FGFR4;FGFR3;BRWD3;FGFR2;BMPR1A;KLHDC9;MEGF10;CGB1;HAPLN4;HK2;CASP9;SNAPC5;LRRTM4;CASP6;HJV;PPP2R5E;LRRTM1;NTMT1;TOP1MT;DBT;SNAPC4;KDM6A;PROSER2;IQCC;AXIN2;UTF1;THRAP3;IGDCC3;PDXK;KDM3B;BRAT1;NRXN2;PDXP;ATP1A2;LIN9;FAM169A;THBS4;TBRG4;RASD2;GNA15;UGP2;ERICH1;MCRIP2;DDT;PCED1B;POC1A;TYW1;MAPK1;PDSS1;HES3;SNCB;MAPK6;S100PBP;TCF7L1;TMEM30B;LIMK2;PPP2R3B;CRYGD;SLC4A8;CAPN11;JSRP1;KANSL1;PPP2R2C;PPP2R2B;PPP2R2D;PAXBP1;RBMX;LPIN2;USP6NL;TDRKH;MDC1;PGAP2;TMEM97;RBPJ;TMEM92;ATP5IF1;PREX2;SCAMP5;KRTCAP3;PPP4R4;LIPG;LRAT;HES6;WDHD1;DAXX;CSNK2A3;ZNF281;NGDN;DICER1;RFX1;HDHD2;EML4;CLDN6;FAM133B;MYL4;RBP7;FAM133A;DDX39A;PRKAR1B;RBP1;UQCRC1;TBPL1;SPARCL1;CGGBP1;NGEF;PIF1;ZBTB8A;PARPBP;ABCB7;HHLA2;TTYH1;MRPL16;COPS7B;FIGNL2;MRPL17;MRPL15;AAAS;HACD3;IQGAP2;MRPL10;HACD4;MTMR7;MRPL11;CYB5R2;FAM221A;HSD11B2;MRPL20;UGT8;PCNX2;GRPEL2;HESX1;PPARGC1B;LYN;CTC1;PRRT3;C5ORF34;CADM4;CADM2;ZNF260;MRPL27;TMA7;C20ORF27;ABCA7;FAM136A;MRPL21;DAZL;MLLT10;UCK2;EIF5;FAM135A;TDP1;SASS6;HRC;PSMG1;AVL9;CFAP77;ARF3;ZNF254;LRSAM1;PIGU;WFIKKN1;UCMA;QPRT;MRPL38;MRPL39;TDRP;TMEM52;CTCF;MRPL37;MRPL34;PIGW;JPH1;MRPL32;PQBP1;LRRC1;MRPL41;EDRF1;JPH3;HEY2;FLVCR1;FLVCR2;SH3BGRL2;CGNL1;LRRC47;UPF2;LYPLA2;DFFA;LRRC45;GPR37;ELOVL4;NSUN5;PGAM1;ACTL6A;PGAM2;SIRT5;LRRC40;ELOVL6;MRPL47;ELOVL7;MANEAL;TMC6;SIRT1;MRPL46;TMC4;POU5F1;FAHD2B;VAMP8;FAM222B;GPRC5B;PSMA3;TMEM33;CKS2;PELI1;VN1R1;PICK1;PGAM4;PGAM5;SLC29A1;LRRC3B;SMTNL2;GPRC5C;LYPLAL1;SLC29A2;ZNF232;STAU2;LOC389895;SRRT;ZNF518A;TMEM70;TMEM69;TUBA3D;HLA-DMB;GGA3;BGLAP;UCP3;C18ORF21;HAS3;EXTL3;SRSF10;PMS1;SRSF12;LRRC26;UTP6;UTP4;UTP3;TMEM64;PLXDC2;GATAD2A;BYSL;LRRC20;HEYL;TTLL6;TTLL5;PSMC6;FABP5;FABP6;FABP7;SERBP1;ZNF219;HLA-DPB1;ZNF217;ZNF215;ZNF212;ZNF695;CCNT2;ZNF691;GPR63;RORB;ATCAY;FBRSL1;PMPCB;PIM2;HLA-DOA;PPP1R16B;LAG3;ZNF681;SLC38A1;ZNF680;AGTPBP1;VPS33A;ZFP69B;FAM227B;TUBA4A;FOXP1;RBX1;OLFM1;FRMD5;MAPKAPK3;C18ORF54;ZNF679;ANAPC4;ZNF678;ROR1;DSC2;PVALB;ANAPC1;ZNF670;TSACC;ISG20L2;ARL2;UBFD1;FOXO4;NTPCR;TMEM31;FOXO1;RAP1GAP;BCL2L12;STK33;BCL2L11;SOCS1;CNTNAP3B;CLTCL1;ZBBX;ZNF669;HACL1;ZNF667;SLC38A9;NPTX1;SOCS4;DEFA6;ZBTB14;BRPF3;GOT2;LRRC61;KY;QKI;ZC3HC1;MFHAS1;MLXIPL;GNL3L;SCGB3A2;NFE2L3;MCU;ARHGAP11A;ZNF512B;ARHGAP11B;CNTNAP2;DRAXIN;CRYBG2;CELF1;CDCA7L;RASGRF2;HUS1B;MCM10;ARRB1;PIK3CB;ARRB2;FOXM1;NXT2;MRPL3;MRPL2;ZNF649;SUMO2;HMG20A;ERC2;PELP1;SH2D3A;VBP1;QTRT2;SLC25A18;PPM1B;SLC25A19;SNURF;DSG2;SLC25A10;ST6GALNAC3;DTL;SLC25A11;MTRF1L;SLC25A13;RNFT2;NDUFB8;GTF3C5;PCOLCE2;GTF3C6;NDUFB4;PPM1N;PPM1H;NDUFB1;PPM1J;LRP2;PPM1E;CECR2;SLC25A29;PARD6B;PARD6A;FCHO1;SLITRK4;SLITRK3;ZNF626;ZNF625;BEND3;SLITRK5;BEND4;LRRC8D;SLC25A21;AAMP;CNNM3;SLC25A22;ZNF620;SH2B2;LINGO2;PPP1R14A;CYB5A;DONSON;LYSMD4;MERTK;MCOLN2;DHODH;NELL2;SLC25A39;TMLHE;ZNF616;PTPN6;MDGA2;PTPN4;JPT1;CCNJ;CCNH;LRR1;JPT2;FOXI2;CCNF;TONSL;THUMPD2;IFI30;TXNDC17;UBE2L3;TCL1B;RASSF2;SPATA24;FAM53C;RCC1;KIF21A;ZNF721;KIF21B;SLC12A9;TMPO;PAQR8;PAQR9;ST6GAL1;ARMT1;SFMBT1;ANK3;HASPIN;ASRGL1;SHTN1;SFRP1;SFRP2;SNTN;ZNF717;THAP9;ZNF714;ULK1;ZNF711;TAGLN3;KIF20A;CTXN1;ZBED9;ZBED8;PPP1R35;ART5;PCDH19;OSGEP;DSN1;ZNF708;DHX33;PGBD5;DHX34;CD19;TSPAN6;DHX36;TSPAN7;DHX37;ST8SIA5;SYMPK;TSPAN2;RBM12;RIMKLB;ZBED5;SCN3A;RAB11FIP4;RBM11;PPP1R26;XRCC6;INTS1;XRCC4;RCC2;INTS2;EAF2;RASSF7;XRCC1;PAICS;ACER2;ARMC10;CTRL;PPP1R1A;ARTN;WNK2;ID1;PPP1R1B;WNK3;COL9A1;INTS5;ID4;PEMT;ID3;LRRN1;GLIPR1L1;CD24;CCNJL;PTPRU;CCDC120;DOC2A;PPP1R10;BRCA1;CTSV;IDE;KIF11;SLC7A10;CLYBL;LARP1B;KIF15;HYAL1;DHX15;CTSH;KIF1B;KIF1A;QSOX2;AASS;CTSC;SBSPON;FOXD3;MMD;HBA2;KIF23;SORCS1;ANO7;KIF22;MRPS7;ZFY;RGMA;ANO1;NR5A2;VSNL1;CSDE1;G2E3;KIF2C;RAMP2;PNCK;TMPRSS2;EXOSC7;EXOSC5;PAK1;SAMM50;EXOSC9;PLEKHG4B;GPC3;PAK6;GPC4;EXOSC3;EXOSC2;PAK5;GCH1;ERCC6L2;CRYBB1;CAVIN4;KLK13;MIB2;PLEKHA5;RPA1;RSRC2;UBE2G2;NLE1;PLEKHA7;ALDH4A1;MAD2L2;NLRP12;CMSS1;XK;FKBP1B;SPC24;MAD2L1;SPC25;SH3GL3;DCLRE1A;SCARB1;ERCC6L;MIDN;ACAA2;RTKN;DCLRE1C;KLHL36;GEMIN2;WWC1;BCCIP;JADE1;OGDHL;JADE3;NPPB;RGS2;CCND2;FAM174B;EP300;ARID2;SH3GL2;CCDC160;EOMES;HFM1;KIRREL2;SLC30A3;LMTK3;RPP25L;PLA2G10;CCDC150;DPEP3;VCP;CALCA;PSMD12;CALCB;KLHL14;NXPH2;YTHDC1;VCX;KLHL13;NDRG2;FUT2;ACACB;CCNB2;CCNB1;EBP;BRINP1;CLTRN;ISOC1;PACSIN2;PACSIN3;TAC3;CYC1;PRODH;GCN1;ISOC2;IVNS1ABP;ARHGEF35;ZFHX2;CCDC138;PHF10;CCDC136;CACFD1;SLC52A3;HMGA1;SHISAL1;ANKHD1;ABHD12B;INHBE;BMP4;RCL1;PAN2;KIF4A;PHF14;CYCS;TAF4B;RBM28;RBM26;LAMC3;RTP1;DDX47;CHD7;HMGB2;CHD5;PSIP1;LAMC2;DDX41;PPP1R9A;AFF1;TMEM191B;SEC61A2;CPT2;UQCRFS1;ZNF385B;TIMM17B;VCPKMT;GALNT9;UTP15;NAA30;RBM14;HSDL1;BCKDHB;ARHGEF19;ARHGEF18;DDX51;CIP2A;PEX1;DDX52;MASTL;MMP9;UTP18;CCNA2;CCNA1;PEX7;RCN2;TBC1D4;VGF;PEX6;TBC1D7;ATG4C;NDUFS3;ATG4B;NUP54;SCN4A;IRF6;INA;ATG4D;RBM47;CRMP1;ABHD17C;AURKC;AURKB;MARVELD2;MARVELD3;NAA25;NUP43;CHGA;RBM38;RBM39;MIIP;PLA2G2A;DDX31;ACVR2B;CHFR;UQCRHL;SBK1;FAM131B;SHLD2;SHLD1;RBM41;NUP35;BUD13;TAF5;CPVL;ASB3;CCDC172;NUP37;ZNF177;PATJ;GLDC;MAML1;RPL34;THYN1;GABPB1;ENO3;SOX21;BACH2;RPL6;RNF114;MYB;STMN1;RPL36;RTTN;ANKS1A;EARS2;ANKS1B;ZNF165;ACOT8;ACOT7;DAPK1;SOX13;SYTL1;MED9;SOX12;UNC13D;RNF125;SARNP;TYRO3;ANOS1;CLPSL2;HPRT1;RPL29;UBA52;DUS3L;PRR11;ASF1A;ASF1B;PRR13;ZNF155;SNU13;SLAIN1;SKA3;C9ORF72;SKA1;SKA2;POU5F1B;PRDX2;CRACR2B;RIC8B;TERT;GALR2;PLCG2;SLC19A3;PLCG1;GATD3A;HBQ1;KIAA0319L;SLC19A1;NR2C2AP;FZD3;ACD;FZD5;DNAH14;RAB3IP;FZD9;FZD8;PRRC2C;TYSND1;UPF3B;SLC16A10;BRAF;CDC6;SLC16A14;GPR137C;SLC6A6;OGDH;CDK10;PLCH1;CDK12;SERPINI1;PRR36;CDC42SE2;PRR35;RET;ZNF131;SPIN3;C1ORF35;TCF20;HIF3A;VSIG10L;GLI2;SERPINA5;LFNG;ING5;CSRP2;IMPA1;ENSA;TMSB4Y;NUF2;RIOK1;ANXA9;ZNF124;NDC1;ZNF121;CLUH;TIMM29;SLC2A11;TCF15;TIGD7;ANXA3;TESC;TNNC1;ITPK1;TNNC2;TET1;AEN;TIMM22;TMEM177;RNF167;FAM234B;LSG1;IVD;ZNF114;NPSR1;ZNF593;PLPPR1;PLPPR3;GPS1;PLPPR5;FIGN;HOXD13;AFP;HSPA14;ECPAS;C16ORF92;BCLAF1;RNF138;C16ORF91;CHN2;GCNT2;RPL14;ZNF107;ALKAL2;ZNF589;ALKAL1;METTL7A;BRD7;DTD1;RPRM;ZNF101;SF3A3;SF3A1;TCAIM;NMNAT3;TRMT1;NMNAT2;GTF2H2;POU4F1;HINFP;AGBL5;GPR143;ABI2;TRMT5;ALMS1;SLCO4C1;FILIP1;LAMTOR4;ZNF577;C16ORF87;CCL26;ZNF572;SEMA5B;DGKD;ITGA2B;RTKN2;HJURP;GUCA1A;DACH2;BEST4;DACH1;CDH3;GRB14;CHP2;MAEL;SMARCAD1;ZNF566;GYG2;LZTS3;SEMA6B;TPD52;ZNF561;ZNF560;MREG;SEMA6A;RPS7;MITF;C6ORF141;GTF2F2;MOB3B;DISP1;RNF41;TRAIP;DISP3;C6ORF132;MELK;TEX9;C6ORF136;ZFP42;NHP2;ZNF559;TNIK;CLEC4G;ZNF551;IQCA1;METTL2B;NOTCH3;DNMT1;ANKRD16;NOTCH1;CUL3;METTL2A;ILDR1;MRI1;AK4;GPATCH2L;GTF2E1;RLF;GLB1L3;C1ORF112;GLB1L2;RAD51AP1;BAG4;ZFP57;ITPRIPL1;BTBD3;C1ORF109;ZNF549;UGT3A2;RNF175;ZNF543;SKIL;MPDU1;ESRRA;ANKRD34B;ATP8B3;PPAN-P2RY11;SLC37A1;ANKRD24;RITA1;ESRRG;BTBD7;LSM4;LSM3;CNOT6;LSM7;RIOX1;MAFF;RCAN3;RLN2;CDK1;ZNF532;WRAP53;DPP10;MAIP1;PAGR1;PTBP1;SIN3A;DNMT3B;EFHD1;METTL16;METTL17;GPX3;ELAC2;DNMT3A;NGB;SORD;AMT;ASMTL;KCNAB1;TRAF2;RANGAP1;YDJC;ADRA2A;PTBP2;NIPSNAP1;ASPM;DUSP23;ESRP1;DMRTA1;SNRPA1;EFHC2;NLGN3;TRABD;WBP1;LUZP1;GLS2;RPL36A;ITLN2;LAGE3;C1ORF94;MRM2;JAKMIP2;MRM3;CACNG6;REPIN1;DCAF16;DCAF17;HIRIP3;RBBP4;ZNF507;MAL2;ZNF502;TNNI3;C3ORF33;MEST;DCAF13;SEMA4A;SPAG7;ERVMER34-1;SPAG5;RNF26;SEMA4B;KCNJ14;PLCL2;SEMA4C;C1ORF147;MGAT4C;SVOPL;INSM1;RHEBL1;CDO1;MMACHC;PFKM;TRMT61B;FAAH;VIPR1;ARL6IP1;RAPGEFL1;SOX2;SOX3;ZNF609;EDNRB;ZNF608;ZNF607;CHEK2;SAP130;SOX8;CHAC2;MYOZ1;SOX4;VCX3B;VCX3A;TIPIN;SLC6A18;SACM1L;MRPS18A;PIMREG;MRPS18C;CARHSP1;TCERG1L;RRAGD;EZR;AURKAIP1;PLPP2;TELO2;LLGL2;NECAB2;CDS1;BEX3;NECAB1;BEX2;BEX1;ANP32A;IGSF3;MAOA;IGSF1;KLK4;TRMT2B;NLK;GMCL1;LOC150051;IGSF9;KLK7;KLK6;SMIM8;NHLH2;NLN;CYP4X1;INPP5F;LCN15;DPH2;MAP7;MYL10;DPH6;PATZ1;GPM6B;TRMT1L;SCAI;RPL39L;CDT1;CARMIL2;RABGAP1L;BCL11B;BCL11A;SS18L2;AMMECR1;CIDEB;IFNLR1;ZWINT;SRPK1;CCT6A;OCLN;STAG2;GKAP1;NMU;ANP32C;TRMT11;ITM2A;CUTC;NODAL;BEX5;FEN1;FASTKD1;FAF1;HILPDA;BICDL2;RYR3;ANKRD9;EPB41L4B;ZMYM2;AUH;CAMKV;ZMYM3;MAP4K1;PRMT6;MAP4K2;TSC22D1;STRBP;KREMEN2;IL17RD;IL17RB;NME1;RPUSD4;CCKBR;NRN1L;TNNT1;RPUSD2;MMP23B;RPUSD3;FASTKD5;TFF3;ALDOC;KPTN;UMPS;PRMT9;DCP2;TOR4A;PRIM1;PAPLN;AKAP7;CXCR4;AKAP3;RASIP1;AKAP1;RAD54B;ATP5F1A;CUX2;PTCHD1;FAM184A;DZANK1;NPY;RAD54L;LY6G6D;DCPS;LCMT1;MPZL2;ADAD2;RANBP2;NQO2;CDX4;LILRB1;TJP1;RSL1D1;KRT19;C10ORF82;KRT18;TRIP13;TJP3;TOMM5;CDK5R1;TJP2;GALNT12;GALNT13;GOLT1A;DSCC1;SIRPG;CIB2;NUCKS1;ARHGAP39;ESPN;TOMM20;CMIP;RDM1;ARHGAP42;NUSAP1;CHCHD1;CA14;PSPH;CADPS2;SLX1B;PAM16;TOMM34;MATK;TSC1;ARHGAP45;SGO1;KCTD8;SGO2;PHOSPHO2;SCG5;SELENOW;SELENOV;ELMO3;SCG3;SLX1A;ABCG4;PDE9A;ABCG1;HDGFL3;TEDC1;TEDC2;CTTNBP2;USP54;TMEM59L;ARHGAP19;DTX2;NTS;SEZ6L2;DNAJC28;SEL1L3;DPP3;PDZD4;TMEM125;PDZD2;PODXL;SOHLH2;ATP6V1H;OTX2;STAP2;MYH11;DMAP1;MYH10;MARK2;MARK1;ACBD7;RAP1GAP2;HSPA8;STIL;WSCD1;LRRC75A;EPHX2;PTCH1;ALYREF;DNAJC11;TBCD;ASPSCR1;EPHX3;A2ML1;BTNL2;DNAJC17;AZIN1;ARHGAP33;LIN28B;DLG2;TMEM114;DLG3;EBPL;CRISP2;USP36;USP37;DOCK3;NVL;USP33;PDE3B;SLC2A1;SLC2A3;CHTF18;CXCL5;ELAVL2;DHTKD1;SLC2A8;DTWD2;HPF1;NETO1;NAPRT;SENP8;TMEM108;POLI;PSTK;EGFL7;USP48;ABCC2;ABCC5;MARS2;USP44;PDE4C;ARAP3;SENP2;CKAP5;HPDL;DDX19B;PXYLP1;USP41;B4GALT6;ITGB3BP;USP13;PON3;HPGD;POLDIP3;PALM3;SELENOI;DLL3;RMND5B;ERBB3;NT5DC2;PRRG2;ERBB2;KLRG2;LRIG1;PDE6B;S1PR5;ABCF1;CMTM7;ATE1;CMTM8;POLQ;USP25;PTCD1;CMTM4;B3GAT1;KDF1;LGI2;SPRY4;ZNF181;NAP1L3;NAP1L2;ARID3A;ARID3B;USP28;GDAP1;DLK1;TICRR;CXORF38;AQP11;ABCE1;SSBP3
Mouse Cortex Mature Oligodendrocyte And Progenitor Cell Markers PMID19013282	2547/4364	0.9999890687408898	0.9999975629759688	0	0	0.6363583697824639	6.956236247332231E-6	POP5;JRK;GMFB;POP4;ITSN1;TESK2;ACCS;PTPDC1;NDST2;LURAP1L;SMCO3;AKT1;MTERF1;MLYCD;VSTM4;ARPIN;ZNF18;ATG3;PHKA1;ORAI3;RABL3;ORAI1;TCEANC2;SAR1A;CDCA3;AASDH;SAR1B;SHMT1;CDCA5;CDCA7;CDCA8;ZNF22;ZNF24;LYPD6;ADAMTS16;PRPSAP1;PRPSAP2;RDH10;RDH14;HEXIM1;GSTM3;GSTM1;JAG1;CCZ1B;MTERF3;TIPARP;ZNF32;C12ORF73;ZNF35;CYP4F8;MAGOHB;AIF1L;DHFR;PPFIBP1;RNF225;VANGL2;FXYD6;GSTM5;LGMN;ZNF496;MTMR10;NUDT4B;GTF2H2C;MTMR11;KDM8;SNX12;MED19;SHD;MED12;SMPD2;NHSL1;ATIC;LIN52;CHST8;GATD1;CHST6;CHST7;GSTO2;RING1;GSTO1;METRN;TEX10;SLC39A11;MED27;DUSP9;MED28;PLSCR1;TMEFF2;MMP16;PLSCR3;MMP15;PLSCR2;SDHAF3;OAF;DPYD;PLSCR4;SDHAF1;POT1;SDHAF4;ERGIC3;PPARA;CHST5;CRYAB;PAFAH1B3;CACUL1;CHST2;ERGIC1;PAFAH1B1;ECHS1;SZRD1;URM1;NIP7;ABRACL;SNX33;CENPA;SLC7A3;NRAS;CNPY4;MFN1;STX5;ZNF469;STX2;ZNF467;ZSWIM5;JAM2;CASP8AP2;ZNF462;EGLN3;CENPV;MBD6;ATAD5;MBD1;MCRS1;SNX24;WNT7A;KIAA2013;SNX22;WTIP;DCBLD1;TARBP2;NUDT22;SNX18;CENPI;SHKBP1;GID8;C12ORF29;CENPK;TTC30A;CENPL;CENPM;MITD1;NCAPD2;PKN2;CENPN;PKN1;CENPO;CENPP;CENPQ;LIMS2;ZNF454;CENPS;RIF1;NAB1;PDCD5;GOLIM4;MPV17L2;MSI1;HIKESHI;FAM204A;FADS2;NUDT10;POFUT2;FNTA;FADS6;UROD;KMT5B;NUDT17;ZNF446;ZNF444;FADS1;NUDT13;PSKH1;ZNF442;EIF2S3B;BNIP3L;EIF1AY;KCNH8;STX8;PIAS2;FAM118B;VMAC;TPST1;SMO;ZNF438;SRSF3;SRSF7;SRSF9;SHC4;TXNDC9;KCNE4;ZC4H2;CREM;LY96;GSTT1;PKMYT1;NPAS1;SPATA6;NPAS3;SLC9A3R2;EIF1AD;SLC9A3R1;RAP1A;MOBP;ZNF429;MED31;EIF4EBP1;EIF4EBP2;AP4S1;BMF;BRIX1;ZKSCAN4;SMYD3;IP6K1;ZNF423;NADK;CD276;NEK9;SDF2L1;NOP16;NEK6;STYX;FBXO36;FBXO32;FBXO30;IGSF11;BFSP2;LRCH1;ZNF414;NIT1;NIT2;GPR89A;APIP;PPWD1;ETFB;NENF;ITGAE;TSPAN12;GPR89B;RLBP1;PTER;C6ORF226;ACP6;PGM3;ITGB8;ITGB7;PGLS;TRIM65;SNAP29;YAF2;BCAS2;PGM1;TRIM67;CERS5;GRID2;ACTR6;TMEM255A;RNASET2;NRG2;TNFRSF1A;MMS22L;LRTOMT;MFRP;TMBIM1;BMP2K;ZNF878;ETF1;TRIM59;SPACA4;TMBIM6;TOP1;SMIM20;TRIM56;ITGA9;PRPS1;SMIM27;SRBD1;GTPBP10;ATP10B;CDC45;ARL13B;KCTD21;ATXN1L;KRIT1;SMIM30;E2F5;E2F6;E2F8;NTRK2;SSB;MYO10;MID1IP1;MAP1LC3B2;CABLES1;NAGA;TTC39C;BICC1;APLN;GSTZ1;MFSD14A;MYO1D;MFSD14B;TSPAN15;NECAP2;APLF;EIF3G;TRIM36;TRIM37;CPNE8;SMARCB1;CCDC89;ECI1;HHIP;MT1M;MTFR1L;IKZF2;NUDT6;RCBTB2;CDC20;LGALS2;MT2A;C1GALT1C1;CDC23;HYKK;SNRPD2;FBXO4;TRIM25;EPC1;FBXO5;TRIM27;CPNE2;SNRPD3;FBXO8;SPA17;FBXO7;EIF2A;MFSD2A;ARL15;ALG5;KCNK13;GOLPH3L;TALDO1;CSNK1D;TMEM170A;BTD;MT1A;TRIM17;NINJ2;MT1F;MT1G;MTCP1;CCDC86;FAM76B;KCTD11;KCTD12;TRIB1;RIN2;EIF1B;KCTD18;TRIB2;KCTD15;EPB41;SDC3;CFAP126;GSPT1;PGS1;NKAIN1;NKAIN4;SYNGR1;PPCS;APOD;TBC1D8B;FAM9B;SLC10A7;YES1;APOBEC3H;DDIAS;FAM9C;TNFSF12;DELE1;BSDC1;OSGIN2;NTAN1;PHETA1;IFFO1;NDUFAF8;POLA2;NDUFAF6;LPAR6;NDUFAF2;SPDYA;ECHDC2;KYAT1;FBXL7;HERPUD2;DHRS13;ACY3;MRPS16;MRPS14;OTUD7B;GRIK1;CROT;TFB1M;B3GNTL1;SH3RF1;HERPUD1;PPP3CB;MAP1LC3B;NEDD8-MDP1;NUDCD2;MIS18BP1;NMRK1;SUFU;ERMARD;MRPS28;ZHX2;PCYT1A;ZHX3;MRPS24;IL15;MRPS23;GAB1;IL18;AGTRAP;MRPS21;PRPF40A;RNF144A;TOX3;RAP2A;ZADH2;CNKSR3;SDE2;DEPDC1;MFGE8;SSNA1;MRPS31;GNAI3;RELB;FAM177A1;MGAT2;IL33;MAP3K1;SPRYD4;SORT1;TMEM176B;DDTL;HYPK;ETAA1;PDCL3;TTC9;RIT1;ITCH;MIS18A;NUDT8;KLHL5;TACC3;TCEA2;CCNYL1;KIAA1958;PNPLA2;SYS1;UBXN2B;ZFAND4;ZFAND3;C4ORF19;PRDM5;INPPL1;LOXL3;BUB1B;PLAT;TTF2;TTF1;ETS1;TXN2;AKR7A3;GNPTAB;IGFLR1;ENPP1;FAM3A;DENND5A;ENPP4;NRTN;ENPP6;BORCS8;PCID2;MORC4;MMGT1;TMOD3;TMOD2;DNAJB12;CASK;ZNF99;CDKAL1;COX6B2;POU3F1;GEM;POU3F3;TMEM254;GPRIN2;ADAM17;ZNF91;TMEM256;POLG2;CARD19;RPP21;WDFY1;PPIB;EMID1;COX19;TBC1D19;UBIAD1;TSG101;PKDCC;COX16;COX15;NDUFB11;UBA6;INAVA;TMEM241;TIMM50;ADGRG1;IRAK2;SNTG1;DHRS7B;RHPN2;ECT2;MORC2;QSER1;CNTLN;CRTAP;UBE2C;RPP40;HOOK3;UBE2A;NAT8;FAM151B;NAT1;NAT2;TMEM238;GNB1;CNTN1;GNB4;FGF11;GALK1;SWSAP1;TNFAIP8;TNFAIP6;NGLY1;PINX1;TNFAIP2;DPY30;TAZ;RND2;PITPNC1;LMNB1;GHR;TMEM223;EEF2K;CA8;MYBL1;DACT1;GET4;DNAI2;NAT8B;TTC32;CAD;C4ORF46;ETV1;OLIG1;NAV1;C4ORF48;OLIG2;NAV2;ETV4;SHROOM4;EPN2;ELF1;IFT43;RER1;TMEM216;IFIT1B;CHI3L1;TMEM219;DPPA5;CUEDC1;FBP1;AGPAT5;NAXE;DNAH8;FAM156B;FAM241A;MVB12B;MXI1;MVB12A;BNIP2;GNG8;MTA2;MTA3;FBRS;NIPSNAP3B;HSD3B7;TIMM8A;NIPSNAP3A;RRM2;FAHD1;EYA1;EYA3;TMED7-TICAM2;WARS2;GALC;UFM1;ACKR3;NAXD;PI4K2B;C2ORF88;SMC5;PHAX;MRGPRE;SMC6;ELK3;EPS8;GJA1;AP1S2;PXDC1;VPS36;NCKAP5;GAMT;ABHD14A-ACY1;DNAAF2;HUS1;KNSTRN;BCAN;DEPDC1B;MTAP;PARD3;ZSCAN22;ZSCAN21;PRKD2;SRFBP1;RHNO1;LIPT2;ANAPC13;SEH1L;ZNF394;ANAPC16;NAIF1;RNPC3;ADH5;BLOC1S4;BLOC1S5;GJC3;NUP85;NTHL1;BLOC1S2;ZSCAN12;ST3GAL6;BTF3;PLK3;PRELID1;PHC1;SNAPIN;APOOL;MCAM;NFATC3;NFATC2;NFATC1;RMDN2;RMDN1;ELL2;MCAT;XKR8;EHD1;GJB1;ARL2BP;TCN2;ADI1;MKS1;PPT1;PCDHB5;PPT2;DAND5;MESP2;PHF2;MOCS2;BTG1;CDKN1B;WDR41;ASH2L;CSAD;PHF7;WDR46;PHF6;VSIG10;FARS2;C1QTNF2;ADAMTSL4;C1QTNF6;C1QTNF5;PEA15;RBPMS2;ELOA;TK1;ZNF367;CEP55;TIMP4;TEAD3;HELLS;GRAMD2B;PLLP;DENND2A;COPZ2;ELMOD3;NUTF2;WDR33;HADHA;KAT2B;ZEB2;NCOR1;ANGPTL6;GAS2;EXOC6;PLIN2;GART;ANGPTL1;CLDND1;SGMS1;WDR45B;METTL21A;ASCL1;ARFRP1;ERMP1;RASSF10;GPAT4;EPCAM;OLFML1;NSD2;RRP36;TAF9B;CDKN2B;GSN;YTHDF2;TPK1;RNLS;PBDC1;GSS;NR1H2;GATC;SNCAIP;GATM;DHRS7;NFIA;VMA21;SMOC1;CYP20A1;PLP1;TMEM229A;SCRG1;OXNAD1;CSF1;TMEM179B;SYAP1;AUP1;TMEM131L;TM7SF3;PPP1CB;FGF7;RIMS3;HMGN5;SALL1;LAMP1;SALL2;MPC1;SALL3;CFL2;CLCC1;HMGN2;MB21D2;ZNF324;SLC39A1;HMGN1;KCMF1;C8ORF58;TLE3;SWAP70;IPMK;DYRK1A;THOC1;VASH2;CHD1L;FRMD4B;VASH1;VRK2;PGD;THNSL1;THOC7;PGF;THOC6;PYGO1;RAB32;HIC2;RAB30;KAT6A;FKBP7;ZNF316;ZNF799;RAB38;FKBP4;TOX;CNP;CBFB;FAM114A1;FAM114A2;HMMR;BOLA2B;MTM1;ORC6;YBEY;UBR7;DDRGK1;ORC2;CCDC30;MAP2K7;SRGAP1;MCL1;FANCI;TRAPPC2;COA3;CCDC18;CEP112;EIF2B2;CCDC13;TCEANC;FANCC;FANCE;NBDY;UBOX5;IRAK1BP1;BCL6;REEP5;REEP3;PDCL;PLXNB3;ZNF778;CSPG5;CSPG4;PLXNB1;C8ORF33;ZNF773;CNIH4;SLC48A1;GAL3ST1;PLEKHF1;MCM7;WDR1;MCM8;CBWD6;CBWD2;UFSP1;ADAMTS4;ADAMTS5;LBH;PSTPIP2;SCRN2;C8ORF82;PHACTR3;ZNF768;EVI5L;ZNF764;CCDC50;ILKAP;TPRN;ZNF761;PLEKHG3;RFC5;RFC3;PLEKHG2;RFC1;CKAP2L;CEMIP2;RFC2;COBL;PLRG1;BPGM;C1QL2;TIRAP;HAUS2;HAUS1;NPEPL1;SAPCD2;CTDSP1;SAPCD1;TFDP3;DNAJC8;MCM6;LCORL;ALDH9A1;MCM2;CEBPA;CATSPER2;NUFIP1;CEBPD;FRRS1;RPEL1;HDAC1;TULP4;HDAC8;LMF2;LMF1;FBXL20;RAB21;RAB20;HAUS8;MSTO1;HAUS7;DNAJB3;BCO2;POLR2I;PLEKHH1;STOX1;ZNF740;MGME1;ANGPT4;PPIL1;CYP51A1;GFER;CPPED1;P2RX7;RAB10;SNRNP40;EVI2A;P2RX4;POLR3C;RAB13;TLL2;POLR3H;CCDC66;NECTIN4;NECTIN2;TNRC6A;IFI27L2;TMEM183B;PANK2;TMEM183A;WDSUB1;FAM89B;MISP3;FAM89A;FCF1;IFIT1;IFIT3;PDCD2L;KIAA0930;RPS17;RPS6KA6;PNP;ZNF846;ZNF845;ARFIP1;RPS11;C17ORF49;COG4;ARRDC3;TINF2;PRAMEF20;HLA-A;GPR37L1;HLA-F;IL23A;MTHFD2L;SUCLG2;GSAP;HECA;NEIL1;ZNF830;SLC22A5;STXBP3;DCUN1D5;FUT10;KRTAP10-11;PRAMEF11;PRAMEF10;APCDD1;MYL12A;C10ORF143;PRAMEF17;PRAMEF19;PRAMEF18;PRAMEF13;PRAMEF12;SCFD2;PRAMEF15;ZNHIT6;PRAMEF14;ATP6V0A2;STXBP6;RALGDS;TRPM6;VASP;SLC35E4;SETDB2;PARVB;PYCR3;RPS26;TPX2;ZZZ3;CCSER1;MAGED2;RPS21;RPS24;DCP1B;CD320;RPAIN;TOP2A;SLC35F6;TOP2B;UBXN1;SLC44A1;CAB39L;MAGT1;SGF29;SIPA1L2;LIMD1;SPPL3;SEC61G;UBXN8;ZNF800;SEC61B;GABPA;TMED4;RAB8B;RALGPS2;ZCCHC24;PSENEN;PARP1;GP1BB;ZDHHC12;GFRA1;TYK2;PROX1;PARP9;CLDN10;UGDH;SCNM1;CLDN14;MATN1;VWA1;MATN4;TLR3;VGLL4;CSTB;MAGEH1;DTYMK;ZDHHC20;C17ORF58;NOL8;ZDHHC24;ZNF2;PTN;TYMS;NKD1;TCEAL8;NT5C;PSMC3IP;AMN1;LIMA1;CFAP298;ZDHHC18;TCEAL1;METTL4;METTL5;METTL6;EMC6;SUSD5;SPTSSA;EMC7;CBR3;GINS1;GINS2;SVIL;LHFPL3;GRHL2;KBTBD3;SPCS3;SPCS2;QPCT;CAPZA1;CLDN34;VWC2;TAMM41;ZWILCH;KDM1B;HFE;SPPL2A;LZIC;CCDC28B;DOCK10;DOCK11;TATDN1;EME2;FAM162A;FPGS;COTL1;TRAPPC13;TMEM38B;LMO1;LIG1;PUS1;ALG14;STIMATE;ALG13;TRAPPC2B;ATP1B3;ALG10;MYCL;PACRGL;TIMELESS;ZCCHC8;PMEL;RASL12;PXK;STEAP1B;GSTCD;PXN;NOP9;COP1;EMG1;CDH20;ZMAT5;ATP5MG;ATP5MF;KLHDC10;CBX8;CYP2J2;UQCC3;UQCC2;CBX2;CPSF2;EIF2S2;COQ7;CRLS1;DAP;DIAPH3;EFNA2;BAMBI;CAPRIN2;FGFR3;FGFR2;BMPR1A;TMEM35B;SOWAHC;DBI;YBX3;HAPLN1;HAPLN2;HS2ST1;MFSD9;CASP7;SPRED1;LRRTM3;CASP6;PPP2R5E;SNAPC2;DBT;CDY1B;RBM7;RIMBP3B;KDM6A;RHBDF1;AKTIP;SPATS2;TRPT1;PPP2R5C;DNM2;RBL2;DNM3;FCHSD2;DCT;DDAH1;RASA3;CDY2A;IGDCC3;CDY2B;DNASE2;TMEM9;RBKS;CDH19;DDC;KDM3B;NRXN1;BRAT1;ATP1A2;LIN9;TBRG4;UGP2;DDT;MCRIP1;GNA12;HES1;TENT2;GBP4;HES5;C2ORF76;TCF7L1;CYHR1;PPP2R3B;PPP2R3A;CDK2AP2;ALDH16A1;C2ORF72;RBMX;CKLF;USP6NL;TDRKH;CHIC2;PID1;PGAP2;ARAF;TMEM97;LIPA;LSM10;PREX1;AS3MT;KRTCAP2;VPREB1;GBP6;HES6;STARD3;GBP7;STARD5;MEF2B;STARD6;ZNF282;ZNF281;NGDN;DNTTIP2;ZFYVE21;DICER1;HDHD2;SCAMP3;SCAMP2;EML4;RUFY1;DDX39A;RFX4;AKIP1;CDIP1;CGGBP1;ZNF277;ZNF276;HACD1;ZBTB8A;RETSAT;TTYH2;DHH;TTYH1;MYNN;MRPL17;AGAP4;MRPL15;GABARAP;GIGYF2;MRPL20;PCNX4;UGT8;VTI1A;AMZ2;RSU1;ZBTB7B;AMZ1;RHBDL2;LYN;GPR17;C5ORF34;SRMS;CADM2;EDEM2;BBIP1;ABCA8;FAM136A;CP;MRPL24;PTRHD1;MRPL21;SNUPN;FAM220A;ABTB2;GRIN3A;UCK1;TMEM98;TDP1;PSMG4;PSMG1;PSMG2;FERMT2;TMEM9B;ARF4;PIGU;DIS3L;PIGP;MRPL39;TMEM52;MRPL37;PTH1R;TMEM53;EFCAB7;METTL11B;PIGV;HSPB11;MRPL32;LRRC1;MRPL33;PIGX;MRPL40;HEY2;EFCAB2;FGFBP3;CTBS;OFD1;GPR37;NSUN4;MYOC;NSUN5;OPALIN;ACTL6A;ROM1;NIPA1;MRPL49;SIRT5;TMEM40;EMP2;MRPL47;TMC7;ELOVL7;MRPL48;PTGR1;DYNLL2;F3;SIRT2;MRPL43;FAHD2B;MRPL52;MZT2B;VAMP8;MZT2A;PSMA6;GPRC5B;MBLAC1;MRPL51;RILPL2;CDC42EP5;TMEM33;CDC42EP4;CDC42EP2;CKS2;PELI1;CDC42EP1;SMTNL2;PIGF;SLC29A3;LYPLAL1;C11ORF54;RNASEK;DMAC1;MYRF;IDUA;COL11A1;LOC389895;ZNF518A;CCNDBP1;OVCA2;PSMA7;TMEM69;TUBA3E;TUBA3D;TUBA3C;BGLAP;MICALL1;ANO10;HAS2;DMD;CSMD1;SRSF10;PMS1;TRMT10A;UTP6;ANKIB1;SLC16A1;GSX1;PET100;STAT3;SAMD4B;TMEM62;TMCO4;TMCO3;GATAD2A;SPSB2;LYRM2;SPSB1;FABP5;FABP7;ZNF219;MPLKIP;UBAP1;ZNF697;ZNF213;HDDC2;ZNF691;FAM13C;UBE2D2;C11ORF71;ZBTB26;ZBTB21;ZBTB20;HR;SAT2;SAYSD1;GPR62;RORB;CXCL14;SAT1;FAM228B;STK16;KPNA6;FBRSL1;PIM3;ZNF205;ZNF688;SLC25A45;SLC25A47;SH3GLB1;CPA2;ZNF681;AKR1E2;UBALD2;RBX1;SAP30;FRMD3;ACAP2;MAG;FRMD5;RBMXL1;TXLNA;MAPKAPK3;TXLNB;FRMD8;C18ORF54;MAPKAPK2;SLC9A9;SLC25A52;MAL;SLC25A51;S100A4;SLC25A53;ZNF676;NSMAF;C11ORF96;LRRC58;RNASEH2C;LRRC57;TSACC;ISG20L2;TNFRSF11B;FOXO4;KRCC1;GLIS1;GLIS2;PMVK;STK38;ZNF669;HYI;HACL1;SLC38A9;SOCS6;SLC38A3;SOCS4;DEFA6;ZBTB14;DEFA4;DEFA5;SRD5A3;FAM229B;LRRC61;BCDIN3D;DEFA3;DCDC2;DEFA1;FOXN2;QKI;PTPRE;TMIE;CXCL12;RGCC;TMEM17;UST;NFE2L3;MDM4;TMEM19;ZNF652;MDM1;ARHGAP11A;POMT2;SLC25A1;NXT1;CDCA7L;MCM10;NXT2;MRPL3;FUNDC2;NADK2;FUNDC1;ME1;UTY;MDP1;EMX2;VBP1;DDOST;NT5C3B;SLC25A19;ZNF639;BIRC6;ST6GALNAC3;SEC22A;SLC25A13;ITIH3;NDUFB7;GTF3C5;PCOLCE2;GTF3C6;PPM1M;NDUFB4;NTN4;AFG1L;PARD6G;MFF;NTN1;ZBTB41;PRIMPOL;RNFT1;CECR2;SLC25A29;MIEN1;ZNF628;ZNF627;TP53INP1;BEND3;ZNF624;BEND4;LRRC8D;SAP18;SH3BP4;PCBD1;PCBD2;CTHRC1;PPP1R14A;CYB5A;PPP1R14B;PPP1R14C;PRRX1;FOXJ3;ATOX1;DHODH;SLC25A39;TMLHE;PRC1;SPG21;DHFR2;CCNK;TMEM41B;CCNH;LRR1;JPT2;OGFOD3;THUMPD2;ZDHHC6;IFI30;ZDHHC2;CYB5D2;NUBP2;TXNDC17;UBE2L3;ZDHHC4;UXT;ZNF729;RASSF2;ZNF724;RCC1;ZNF721;EPHB1;SLC12A9;TMPO;TMEM88B;ENTPD1;ST6GAL1;ZFP2;MMD2;IMP4;ASRGL1;THAP2;THAP4;GNPAT;THAP3;SFRP1;FNDC4;IFI27;THAP7;PPP1R3E;SPATA13;PREB;PEX11G;CCNQ;MMADHC;PCDH10;PEX11A;RTF2;PCDH15;AARD;UBE2J2;OSGEP;UBE2J1;APH1A;SNX4;COMMD8;DSN1;COMMD9;DHX34;PCBP4;ERI1;MICAL1;TSPAN6;ARSK;DHX37;TSPAN2;RBM12;SNX8;ARSB;PAG1;RBM11;SNX6;ZBED3;XRCC6;CRADD;XRCC4;ST8SIA1;RCC2;RASSF8;XRCC1;CELA1;ERAL1;PAICS;MYLPF;ANLN;C7ORF61;COL9A1;INTS5;INTS4;LRRN1;CALM1;RGL2;INTS11;SUV39H2;AP2A1;PCSK7;BRCA1;CTSV;HSCB;IDE;KIF11;SLC7A10;PPP1R18;CTSO;HYAL2;MLX;ARIH2;KIF1C;KIF1B;L3HYPDH;UTP14A;LMCD1;UTP14C;CCR2;VKORC1;COMMD2;COMMD3;KIF23;KIF22;MRPS7;ANO4;COMMD7;MRPS6;COMMD4;MRPS5;SUPT3H;RGMA;CTU1;KIF2C;ZNF780A;CRELD2;PDZRN4;RAMP2;ATP23;TMPRSS3;STX18;FAAP24;IBA57;DERL2;XIAP;FUOM;CRIP1;EXOSC7;ARVCF;SERTAD3;EXOSC5;ALS2CL;FAM172A;CREG1;GPC5;EXOSC3;EXOSC2;GPC6;EXOSC1;TEFM;RFTN2;MOG;PLEKHA1;CAVIN3;CRIPT;RSRC2;MIB1;MAD2L2;CMSS1;ZDHHC9;DPY19L4;KIF26A;STK17B;IL17D;SPC24;SPC25;CCDC167;DCLRE1B;CCDC166;SH3GL3;DCLRE1A;SCARB1;SAMD9L;MIDN;CD82;GEMIN2;BCCIP;ACRBP;CCND3;RGS3;CAPN6;CCND1;CAPN5;ACAA1;ARHGEF40;SBF2;SH3GL1;SLC30A7;PDGFRA;SLC30A6;G6PD;ATAD3B;PDGFRL;RPP25L;MID2;GPANK1;CCNE2;GEMIN7;MASP1;HOMEZ;ARHGEF26;ARHGEF25;KLHL15;KLHL13;MRO;PSEN1;NDRG2;NDRG1;CCNB2;CCNB1;FUT8;CALD1;ISOC1;PACSIN3;NXPH1;OST4;KLHL25;PHF10;SLC52A2;CACFD1;VTA1;SLC52A1;SHISAL1;INHBB;ISG15;BMP4;RCL1;TIMM10B;FMC1;PHF14;TAB1;PHF19;MCUR1;PRR3;CHD7;HMGB2;PSIP1;DDX41;MEA1;DNPH1;GPHN;ARMH4;CPT2;YWHAQ;BCL7C;TIMM17B;CPXM1;ANKUB1;RBM17;DDX59;ARHGEF12;UTP11;BUD31;BCKDHB;ARHGEF19;TBC1D8;PLA2G4A;ABHD14A;CIP2A;DDX52;UTP18;CCNA2;RCN3;PEX7;RCN2;IRF3;UBE2R2;GORASP2;PEX3;NDUFS6;CPTP;TBC1D7;BLVRB;MVD;EAPP;BLVRA;ATG4D;DCTN4;DBX2;GOSR1;RRBP1;ABHD17C;ATP2C1;AURKB;HMGCL;CLN3;PDLIM2;ATP5MGL;NUP43;VHL;DEFA1B;PDLIM5;GALNT6;CHURC1;KRTAP10-7;TAF12;GALNT3;GALNT2;KRTAP10-9;SWT1;TAF10;DDX31;S100B;IRGM;CHFR;UQCRHL;PNKD;CLCN5;SBK1;TEN1;SHLD1;RANGRF;NUP35;R3HDM4;TAF6;BUD13;ASB5;NUP37;TRIR;SERPINE2;GLDC;MAML1;RPL34;TRIL;THYN1;GABPB1;SOX21;GPR173;RNF114;MYC;MYB;RPL36;FDXR;PLCE1;RPL35;ROPN1L;ANKS1B;PRIMA1;NKX2-8;GLCE;SOX13;HOGA1;SOX12;C9ORF64;BIN3;BIN1;SARNP;FDX1;ACOT1;PRR18;NHLRC2;ACOT6;ALG10B;ASF1A;ASF1B;OSER1;CDC42SE1;MAPKAP1;C1ORF198;SNU13;SLAIN1;HIF1A;FAM149A;SKA1;SKA2;PRDX2;PRDX4;GALR3;S100A16;STMP1;PLCG2;SERPINH1;CHST14;NKX2-2;FZD3;ACD;FZD5;RDX;FZD9;SLC16A12;FZD8;TRIP4;TYSND1;CDC6;GPN1;GPR137B;C1ORF189;C9ORF85;GPR137C;SLC16A13;THAP11;FA2H;GPR180;GIPC1;SSPN;RAD17;HBP1;CDK12;PRR36;PRR35;ADM;ADO;SLC6A2;PRSS23;ING4;CSRP2;NUF2;LDLRAP1;C16ORF74;TCF19;TIGD3;ZC3H10;SERPINB1;TIGD5;HSBP1;SSR2;SLC2A12;SSR3;TCF12;TET1;TIMM22;TIMM21;TMEM177;ITPKB;BACE2;FAM234B;FAM234A;RIPPLY2;IVD;CCDC90B;HBEGF;SF3B5;PLPPR1;PLPPR5;GPS2;FIGN;HSPA14;TMEM163;MIPOL1;TM9SF3;BCLAF3;PRAMEF6;PRAMEF5;PRAMEF4;LCE3B;PRAMEF2;RNF138;PRAMEF1;C16ORF91;CHN2;LMAN2;ZNF107;HS1BP3;AGA;METTL7A;RPL18;BRD7;GPR155;RNF130;PRAMEF8;PRAMEF7;RPRM;ZNF583;CCL22;ZNF580;SERPIND1;TRMT1;GTF2H2;FAM104B;ADAT3;SULF2;AGBL5;TM9SF1;XAB2;AGBL3;LPCAT3;MORN2;MSRB2;MSRB3;LAMTOR1;EEF1AKMT2;RNF141;EEF1AKMT1;GPR146;MSRB1;BRDT;ANKRD39;SEMA5A;GHDC;SEMA5B;PHLDB1;RTKN2;DACH2;FAM107B;ABHD13;ZFP36;ABHD10;GRB14;SMARCAD1;MACROD2;STK32A;PHLDA1;RNF43;TOR3A;ZNF560;ANKRD49;NKX6-2;SEMA6A;IGFBP3;RPS5;SEMA6D;RPS6;CYS1;GTF2F2;MOB3B;RNF41;MOB3A;KIAA1614;MELK;TEX9;NHP2;ADAM9;ANKRD40;TNIK;PHPT1;DGKK;ENY2;CALCRL;NOTCH1;ABHD4;C3ORF70;MINDY1;MINDY2;ABHD2;RNF180;CUL3;ANKRD12;ITPR2;MRI1;ABHD5;GTF2E1;RLF;PHF21A;C1ORF112;RAD51AP1;HMBOX1;KLC3;BAG2;BAG3;NACC2;ZNF546;NDP;SLC15A4;MPDU1;ANKRD28;GLMP;ABHD18;TVP23B;TVP23C;HOPX;LSM3;CNOT6;LSM7;ZFP69;RIOX1;CDK4;RIOX2;RCAN3;RNF182;SPIRE2;CDK1;C6ORF118;DHCR7;XAF1;EIF4G2;SERINC5;SERINC4;WRAP53;RNF13;RNPEPL1;DUSP19;PTPN20;PTPN21;C1ORF174;MAIP1;SGCE;PAGR1;PTBP1;RPL7A;SGCD;CLEC1A;GM2A;SGCB;DMRTB1;EFHD1;PGPEP1;METTL16;ZNF521;METTL15;METTL18;SH3D19;CHUK;DTX3L;LIX1L;GPX7;TRAF2;DUSP26;REXO2;PATL1;LCA5L;REXO5;ASPM;METTL22;TRAF7;SMDT1;METTL25;EVC;ASPH;RP2;DMRTA1;ZNF516;SNRPA1;SFT2D2;ASPA;METTL26;NLGN3;TRABD;RNF32;GTF2A2;WBP1;SEMA3D;SEMA3B;PRR5L;MESD;LAGE3;MRM2;REPIN1;CHADL;RBBP8;TNNI1;RBBP9;ZNF503;ETFRF1;ACSS1;IRX1;SMARCE1;SPAG7;KCNJ11;KCNIP3;PLCL1;KCNJ16;DDHD1;PTPN13;KLF3;PTPN14;RPGRIP1;MARCKS;NFASC;CDO1;MYORG;SLC46A1;SPARC;TP53RK;GORAB;HGH1;ANTXR1;SOX2;LRMDA;SOX3;EDNRA;EDNRB;SOX1;ZNF608;CHEK2;INSC;HABP4;SOX8;SOX6;MYOZ1;GOLGA7;C3ORF14;SOX4;JMJD4;TIPIN;CMC4;MCCC1;MTUS1;BOLA1;PSG1;PTOV1;PSG3;JMJD7;PIMREG;JMJD8;MIF4GD;MRPS18C;CYP27A1;PSG9;PSG8;CARHSP1;PLPP5;PLPP4;PSG4;PSG6;PFN4;TTLL11;PFN1;ZFPM2;PLPP3;PLPP2;NECAB2;CUTA;SMIM3;SMIM4;PDE1C;HEPACAM;MAOA;TSHZ1;SMIM1;MGST1;TMTC2;TRMT2A;TRMT2B;SMIM7;GMCL1;GMCL2;SMIM8;SMIM11A;GNG10;INPP5F;DPH2;MAP7;FADD;DPH7;PATZ1;GPM6B;NTSR2;CDT1;SS18L2;GDF2;CIDEB;PARP16;MEMO1;NMI;STAM;HSPBAP1;GNG11;UBAC2;MANF;PARP11;STAG2;GKAP1;TMCC1;CUTC;CC2D1B;HBS1L;HNRNPCL1;HNRNPCL2;HNRNPCL3;PPCDC;EPB41L4A;SERP1;HINT3;GLIPR2;PCF11;NKIRAS2;KIF13A;GNPNAT1;RSPRY1;PRMT6;MANBA;TSC22D1;RHOG;NME4;RHOC;RAB33A;RAB33B;RPUSD4;CEACAM3;B3GNT9;MDFIC;PACS2;CEACAM7;NME6;CEACAM6;B3GNT5;RPUSD2;CEACAM5;KRT36;RHOJ;RDH5;SGK3;CEACAM8;SGK1;PRIM1;RAD54B;SCEL;RBM15B;PTCHD1;RAD54L;DCPS;AAMDC;NQO2;C1GALT1;ERBIN;DMRT3;PUS7L;TJP1;ERG28;TPPP3;CR1L;AXL;TOMM7;SERHL2;TRIP13;CAMK1;TJP2;ZNF354B;KIAA1191;POGK;CDY1;DSCC1;HDLBP;NRM;CIB2;MANEA;RDM1;SYDE2;CHCHD5;SYDE1;PTTG2;NUSAP1;CHCHD1;PDE8A;CA14;PSPH;WASHC3;CGRRF1;KCTD4;PDIA6;PDIA4;SGO1;SGO2;TMEM134;DPM2;SELENON;SELENOS;ILVBL;COL4A4;FIZ1;RELL1;LRIF1;STEAP2;FAIM;ABCG2;TEDC1;AKNA;USP53;USP54;LTBP4;ARHGAP19;DNAJC24;DTX2;ARHGAP17;LTBP3;DTX4;ADIPOR1;LTBP1;CSF2RA;TMEM121;ARHGAP12;ZFP36L1;ALDH3B2;TMEM125;CASKIN2;ANKZF1;ASIC1;TGFB2;SMURF2;WSCD1;ALYREF;DNAJC12;SMAD5;DNAJC17;ARHGAP24;DNAJC18;SMAD7;ARHGAP31;KIF18B;TMEM115;ATG16L2;EBPL;ACBD3;ABCD4;ACADVL;HSPB6;DTWD2;HPF1;NAPRT;SENP8;TMEM107;TMEM108;TMEM109;POLL;VHLL;POLG;PSTK;ABCC4;KLF11;JAGN1;DESI1;ABCC5;MARS2;ARAP1;SENP1;DDX19B;LATS2;AGAP6;AGAP5;EHHADH;USP40;CHMP6;DOCK1;ITGB3BP;B4GALT4;TSEN34;PON2;OPRL1;LCAT;TM2D3;SELENOK;TOB2;DLL3;U2AF1L4;ACAN;TFPT;ERBB3;NT5DC2;PRRG2;LRIG1;S1PR1;NCAM1;S1PR2;S1PR5;ABCF3;SASH1;TCFL5;CMTM3;PDE6H;CMTM5;B3GAT2;LGI3;SPRY4;LCA5;PDE4DIP;C9ORF40;MEIS3;SHCBP1;MEIS1;FMNL2;GNPDA2;NEURL2;SCD;PMP22;CENPS-CORT;CXORF38;BAX
Genes Changed In Control Vs Mitomycin Treated NSCs GSE24116	2578/4359	0.9999890706052735	0.9999975629759688	0	0	0.6638824865639319	7.255873398869822E-6	POP5;NUP107;POP4;SCX;SPINT4;ISM1;NOC2L;ALKBH6;PTPDC1;TSKU;ALKBH8;CRHBP;ZC3H12A;ANKFY1;MTERF1;MLYCD;GTSE1;HEMK1;WDR83OS;ZNF18;CXADR;FRS2;PHKA1;ZNF12;PHKA2;ZC3H11B;DDIT3;ORAI3;ORAI1;TCEANC2;CLOCK;OPTN;ATF3;CDCA2;SAR1A;CDCA3;SAR1B;SHMT2;CDCA5;NPRL3;CDCA7;GATA6;TPRG1L;CDCA8;GATA3;PLA2G6;DEDD2;RNF213;RNF215;RDH14;PIP5K1B;SDR42E1;PRPF38B;JAG1;PRPF38A;TSLP;NCAPH2;EIF2AK2;LARP7;C12ORF73;CYP4F8;MAGOHB;PBX1;DHFR;MOV10;PPFIBP1;FXYD5;SFXN2;LGMN;RNF220;ZNF496;LIN54;ANXA8L1;NUDT4B;GTF2H2C;MTMR11;KDM8;SNX12;FRG2B;TFCP2L1;FRG2C;ARHGAP6;MED11;CHAF1B;CASP12;MMP24;ATIC;C19ORF12;ENOPH1;DLGAP5;PCMTD1;CHST8;DUSP4;DUSP2;GSTO2;RING1;GSTO1;TEX10;SPHK1;SLC39A11;TEX14;SLC39A13;MED27;TOMM40L;MMP12;PLSCR1;PLSCR2;INCENP;CINP;PTRH1;POT1;SDHAF4;ACSBG1;ERGIC3;CRYAB;RAPGEF6;ZSWIM1;ECHS1;SZRD1;SAMD8;PKN3;URM1;CIPC;NIP7;CRCT1;ABRACL;SNX33;SDAD1;CENPA;FAM117B;SLC7A3;ADAM23;NRAP;MFN1;SPOP;STX5;RICTOR;STX4;ZSWIM7;IL12RB1;ZSWIM4;TP53I11;MBD3;EGLN3;GOLM1;MCRS1;WNT7B;DAB2IP;ADAM32;SNX24;ZNF76;NUDT22;COL3A1;MYBBP1A;CENPH;CENPI;SNX14;CENPJ;TAOK1;SNX15;CENPK;CENPL;CENPM;NCAPD2;CENPN;NCAPD3;CENPP;YPEL5;CENPQ;LIMS2;SIGLEC6;YPEL3;CDKN3;CENPS;RIF1;TMEM167B;MPV17L;NAB2;FBXO25;GOLIM4;MPV17L2;PLOD3;HIKESHI;FRY;SLK;TOM1;NEK1;TNFRSF8;NUDT18;MAP3K8;CIR1;CLBA1;FADS1;NUDT12;PSKH1;FBXW4;BNIP3L;CDKL3;EIF1AY;OR14C36;STX8;BTN1A1;STX7;ATP11C;LENG1;VMAC;TPST1;DMTF1;MSH2;SMO;PKP2;SRSF2;SLC27A6;PKP4;GMNC;PKP3;SRSF6;ARL8B;SRSF9;COL17A1;INO80C;CD274;KHDRBS1;SHC1;LY96;GMPR;CREBL2;PKMYT1;CYP2C18;NPAS2;FBXO42;SLC9A3R2;EIF1AD;SLC9A3R1;TKFC;HNRNPDL;AMDHD2;SMYD2;BRIX1;ZNF423;GRIA4;ALG1L2;NEK9;TMEM120B;TNFRSF9;FBXO36;ARPC5;FBXO32;TMPRSS15;IGSF11;G6PC3;SP3;ZNF414;NIT1;SLC49A3;KCNK5;PIWIL2;ISY1;MIPEP;GPR89A;ITGB4;DYSF;NENF;GPR89B;AP4M1;HHEX;PTER;ACP6;PPP6R3;TRIM69;SPDL1;PGLS;SNAP29;BCAS2;PGM1;TRIM67;BCAS3;UNC45B;SMIM13;SLC36A3;SLC36A2;ACTR6;RNASET2;TNFRSF19;VPS13D;SMIM19;VPS13B;AHSA1;TNFRSF1A;ATRN;MMS22L;LRTOMT;NEMF;PCCA;TMBIM1;TRIM59;TMBIM6;BCAT1;SPACA6;SMIM20;TRIM56;PRPS1;TRIM51;CANT1;SMIM29;ATP10D;SRBD1;LENG9;GTPBP10;ATP10A;SRM;CDC45;KCTD21;KRIT1;E2F2;TRIM47;SMIM30;TRIM49;E2F6;RILP;TRIM43;EIF4E;E2F8;TRIM45;SSB;TRIM41;MYO10;TBX3;TTC39A;APLN;SYT17;TBX2;MFSD14B;GZMM;NECAP2;NECAP1;NAGK;CDKN2AIPNL;POU2AF1;NOP53;SLC23A3;LTV1;CPNE8;SMARCB1;RFESD;PPAN;CCP110;MTFR1L;C4B;LGALS4;CDC20;C4A;CCDC91;HYKK;SNRPD2;TRIM29;ADGRA2;PPAT;CDC27;FBXO4;TRIM25;PIEZO1;ARL16;FBXO6;TRIM27;SNRPD3;FBXO8;MFSD2B;TBC1D22A;EIF2A;MFSD2A;ALG6;ACTN4;ALG1;KCNK18;BTC;SOAT1;PPA2;RIN3;TRIB3;MGARP;KCTD17;RIN2;TP53;TRIM11;KCTD15;CES1;GGNBP2;SDC2;SDC3;FBF1;KALRN;GSPT1;PGS1;NKAIN4;SYNGR1;KCNN1;SARAF;APOD;CEP192;KCNN4;ATP6V1C1;B4GALNT4;FAM78B;APOBEC3H;SUCO;BSDC1;MYO5A;IGF1;FER1L6;SMARCA2;POLA2;MC1R;ZBTB6;CWF19L1;NDUFAF2;ITGBL1;ECHDC2;KYAT1;CALR;NOL11;FBXL4;MON1B;HERPUD2;CSRNP1;DHRS13;COX7B;ACY3;DHRS11;PAK1IP1;ICA1;MRPS10;TFB1M;SH3RF1;WFDC3;NANP;MIS18BP1;ERMARD;CNTRL;SDF2;HTATIP2;EIF5AL1;MRPS28;APOBEC1;CAP1;IL11;MRPS26;PBRM1;MRPS22;GAA;IL19;PRPF40A;SREBF2;DUS2;RAP2A;KIF9;SLTM;ARHGEF3;SDE2;PABPC3;MFGE8;NAPA;MRPS35;GBA;MRPS31;FITM2;CAPG;MRPS30;PRICKLE1;HSD17B7;PDZD11;HSD17B1;ORMDL3;FAM177A1;PCNT;RIBC1;IL33;MAP3K1;SPRYD4;PNPLA7;SORT1;PNPLA8;APTX;KAZALD1;HYPK;VMP1;ETAA1;PDCL3;RIT1;KITLG;MIS18A;NUDT8;KLHL5;SGSM3;NDUFAB1;CCNYL1;GRINA;PNPLA2;UBE3D;ZFAND3;ZFAND6;INPPL1;BUB1B;LOXL4;TTF2;TXN2;EEF1B2;PLAU;TBC1D30;FAM3B;IGFLR1;FAM3A;BORCS8;ENPP5;BORCS6;BORCS5;CARD10;MORC4;ZGRF1;TTC7B;POU3F1;SLFN12;ADAM15;MAP7D1;SCNN1B;SIDT2;DDX4;PKDCC;COX16;COX15;DDX1;TCF7;HTRA2;GLYAT;PLD6;PLD3;C20ORF144;TMEM241;TIMM50;SYCE3;HIGD1C;ODF2L;GRK2;OR2AK2;GRK4;IRAK2;RHPN2;ECT2;MAGEA11;MAGEA10;FGF22;TFAP2A;CRTAP;UBE2C;RARRES2;CRTAM;TIMM44;CNOT10;HOOK3;UBE2A;MANBAL;NASP;GNB4;UBA2;NABP1;PYROXD2;RNF103-CHMP3;GALK1;ZMYND15;TTC26;CYP4A22;HP1BP3;TNFAIP2;DPY30;TAZ;RND2;USE1;TTC27;LMNB1;GHR;IFT52;TMEM223;CA9;MYBL2;MAN1A1;CYTIP;GET4;SIGLECL1;SUN2;SUN1;MYOCD;NUP133;TTC33;PDPK1;ATP6AP2;CAD;CYP4A11;C4ORF47;C4ORF46;ETV1;TENT5A;ETV4;TTI1;ELF1;OXLD1;ELF5;CHI3L1;ACOX3;DPPA5;MAN1B1;ZMYND12;CUEDC1;FBP2;PLEC;OTUB2;NAXE;RNF6;IL1RL1;C19ORF71;TMEM201;CYTH4;CNR1;FAM241A;SLIT1;BNIP2;GNG8;SLIT2;MTA2;PRPS1L1;DNAI1;TIMM8B;HSD3B7;TIMM8A;RRM2;URGCP;EYA2;BNIP3;EYA3;TMED7-TICAM2;TBX19;HS3ST1;GALNS;CCS;GALE;RSPH1;TEC;ACKR4;ERCC5;GALM;NAXD;NRDE2;GLA;PI4K2B;VPS29;PRSS1;TES;ANKLE1;CLEC10A;MSANTD3;GPATCH4;PHAX;MSANTD4;SMC6;GRPR;ELK3;SMC2;NAA80;GJA1;CNST;AP1S1;PXDC1;PRSS3;PRSS2;CDK5RAP3;CDK5RAP2;VPS18;ABHD14A-ACY1;DNAAF2;CLEC11A;ATG10;HUS1;ARMC7;SCRIB;KNSTRN;ATG13;GANC;WDR76;ATG12;HCFC1;DEPDC1B;ADCY9;ARMC3;HECW2;ZSCAN21;SRFBP1;ASTN2;VPS28;RHNO1;NUP205;SEH1L;ZNF394;ANAPC16;NAIF1;WDR62;GNS;BLOC1S4;XKRX;FAM171A1;FAM171A2;LDHA;NUP85;NTHL1;TTPA;BLOC1S3;GAR1;PLAC1;ST3GAL5;HMOX1;NUP88;ST3GAL1;ST3GAL2;ST3GAL3;CEP78;PROM2;BARD1;NDFIP1;SNAPIN;PLK1;IRF2BP2;RMDN3;RMDN2;ELL2;MCAT;XKR8;GNPTG;ARL2BP;TCN2;ADI1;TOLLIP;HNRNPD;PPT1;PPT2;PCDHB8;ATG2B;CEP89;BTG3;GPI;CDKN1A;MOCS2;BTG1;YJEFN3;SETD7;WDR45;CSAD;PHF6;ZNF280D;UBL3;CATIP;AIFM1;AIFM2;C1QTNF6;ZNF280B;ZNF280C;RBPMS2;TK1;ZNF367;CEP55;TEAD2;TEAD3;ZNF365;WDR38;CEP68;AHSG;DENND2A;WDR31;NUTF2;COQ10B;GNL3;GCHFR;TAF6L;KIFC1;EXOC4;PLIN2;CEP63;GART;EXOC2;GRAMD1B;TIMM9;SGMS2;METTL21A;FAM214A;NSD3;ARFRP1;PPP1R2;UBN2;GSC;NSD2;SLC17A5;RRP36;PCGF6;CDKN2A;IL10RB;WHRN;COLCA2;MGMT;RNLS;PBDC1;GSS;NR1H2;GATC;RFLNB;NR1H4;GATB;DHRS1;SLC8B1;DHRS3;DHRS7;OSTM1;JKAMP;VMA21;CLCF1;PLP1;NUCB1;MRE11;CSF2;TMEM179B;CEP19;SYAP1;TNC;AUP1;CDC14C;RPL10A;CEP128;RAB43;RAB44;DEPTOR;HMGN5;SALL1;LAMP1;FCGRT;CFL2;OIP5;IL13RA2;LARGE1;HMGN2;ZNF324;HMGN1;SLC39A3;C8ORF58;USP7;CEP135;FKBPL;SWAP70;THOC1;MINDY4B;THOC3;VRK1;CHD1L;VRK3;LEMD2;THNSL2;THOC7;PGF;THOC6;KAT6B;SLCO2A1;FKBP7;ZNF316;FKBP4;SNRPA;FKBP5;CEP104;FKBP2;RAB5C;FAM114A2;SLC38A10;HMMR;KNG1;MTM1;ORC4;ORC6;ORC1;UBR7;DDRGK1;CLCA2;MAP2K7;PLTP;MAP2K6;MCL1;FANCI;OSBPL9;TRAPPC2;COA3;OSBPL8;CCDC17;EIF2B4;SEC16B;CCDC18;FANCM;SLC4A10;FANCB;SYNJ2;PLET1;COPS4;SLC7A6OS;BCL6;P4HA1;REEP4;BCL2;SLC26A9;CNIH4;PLEKHM3;BCL2L1;ZNF770;BMPR2;MCM7;WDR1;ZC3H3;AMD1;WDR4;MTO1;UFSP1;PSTPIP1;LBH;NOB1;ADAMTS1;SNRNP70;RNPEP;C8ORF82;WDR7;HMGCS2;GAL3ST2;COA5;PLEKHG3;RFC5;PLA2G12A;TRPC6;RFC1;CKAP2L;DIS3;RFC2;RPL13A;HAUS6;CATSPERZ;TIRAP;HAUS1;NEMP2;CTDSP1;NOA1;POLR1A;CATSPERG;CCDC43;MCM6;NSRP1;MCM2;CEBPB;HDAC3;CATSPER2;TULP4;ARPC4-TTLL3;TULP2;DENND3;NLRC3;PDHB;THSD1;DNAJB2;FBXL20;RAB21;HAUS8;HAUS7;RAB24;VPS54;CSK;CCDC77;UGT1A9;UGT1A8;UGT1A7;ANGPT4;PPIL1;MACC1;CYP51A1;APOBR;P2RX7;P2RX5;EVI2A;P2RX4;POLR3C;VPS41;RAB13;RAB18;CEP162;EVI2B;C8ORF76;CCDC62;NECTIN1;TNRC6B;SLC35B3;IFI27L2;IFITM1;DCAF4L1;DCAF4L2;FCF1;IFIT3;PDCD2L;MAGEA8;FLAD1;RPS6KA1;HMCN2;MAGEA1;ARFIP1;SYNPO;IFITM5;MAGEA4;KRT4;METTL1;PRAMEF20;HLA-A;P3H3;ESCO2;CPT1C;HLA-F;NEIL3;AZGP1;CYP2U1;KATNAL1;ZW10;SUCLG2;SUCLG1;NBL1;SLC22A4;SLC22A5;DCUN1D5;CSTF3;FUT10;MTTP;GSKIP;PRAMEF11;PRAMEF10;RPAP2;C10ORF143;PRAMEF17;PRAMEF19;FXR2;PRAMEF18;PRAMEF13;PRAMEF12;PRAMEF15;PRAMEF14;ATP6V0A2;VASP;ZRANB3;SLC35E4;SLC35E3;SETDB2;TRERF1;TPX2;RAET1E;RAET1G;RAET1L;SLC22A7;RPS24;SPRR1B;C2CD2L;RPAIN;TOP2A;SLC35F6;COL18A1;TOP2B;C17ORF75;ORM1;GFM1;SLC44A3;UBXN1;C2CD3;SLC44A1;C2CD2;CAB39L;ZFAND2A;SGF29;MEOX1;ORM2;C1QBP;SLC22A18;GSG1;GABPA;RALGPS1;LRRCC1;TMED4;RAB8B;TOP3B;TMED9;PARP4;IZUMO4;ZER1;PARP1;STRADA;TYK2;GFRA3;VWA8;VWA1;TLR4;OR4C3;CSTB;DTYMK;ZDHHC20;AMIGO1;AMIGO2;PTGER3;GDPD1;ZDHHC24;GDPD3;CST9;ZNF3;GDPD5;TYMS;CT55;NKD2;PSMC3IP;FTMT;EMC3;KISS1R;METTL4;UBTD2;METTL5;SUSD6;APBB2;RTRAF;GINS1;GINS2;OR8J3;OR8J1;MTX1;ATP5PB;MPP6;RAB11B;PDP1;SPCS3;MPHOSPH9;SPCS2;GSTA5;GSTA3;LRRN4CL;GSTA2;QPCT;GSTA1;CLDN34;LHFPL6;ATP5PO;SAA1;MEGF8;KBTBD8;F2RL2;FRA10AC1;RIPOR3;FCN2;KDM1A;TAMM41;ZWILCH;SPPL2A;CWC25;COMT;PVR;DOCK11;HELB;PAIP2B;FAM162A;FPGS;HCFC1R1;COTL1;TRAPPC12;LIG1;IL11RA;LMO4;PUS1;SHISA5;STIMATE;ALG13;TRAPPC2B;LIFR;ALG12;ANXA10;ALG11;SHISA2;ALG10;TUFM;PRPF4;FANCD2;TIMELESS;ZCCHC8;COPB2;PMEL;C17ORF98;STEAP1B;GSTCD;PXN;EFNA5;NOP9;FAM83H;FAM83G;COP1;EMG1;ZMAT1;FAM83E;CDH23;NLRP2;PMAIP1;LONRF3;CDH26;ATP5MG;GAS2L2;ATP5MF;FAM83B;SPECC1;CYP2J2;CPSF4;KLHDC3;HELQ;CBX5;POU2F1;CPSF1;MLKL;CBX3;CBX2;EIF2S2;COQ7;COQ6;EFNA1;DIAPH3;ZSCAN4;BLMH;PI4KB;BRWD3;LRP12;LRP11;PZP;SIX1;HAPLN4;YBX3;OR8U1;HAPLN1;HK2;IRF2BPL;MFSD8;MFSD6;CASP6;SIX5;FAM86B2;TOP1MT;DBT;BRD3OS;STPG1;RHBDF1;HGSNAT;AKTIP;PPP2R5D;PPP2R5C;POMGNT2;POMGNT1;DCN;SUPV3L1;ZAP70;DCT;OAS1;RASA4;TRAPPC6B;COL6A1;ZPBP2;TERF2IP;RBMS1;DNASE2;CDH19;COLEC10;KDM3A;STOML2;TBRG4;NXF1;UGP2;ERICH1;MCRIP2;HLX;MCRIP1;PPP2R3C;PCED1A;PDSS1;GBP2;GBP4;KDM4B;TCF7L1;CYHR1;SLC4A8;KANSL3;PPP2R2D;ATP13A4;ALDH16A1;RBMX;LPIN3;TDRKH;CHIC2;CYBC1;PID1;PGAP2;ARAF;TMEM97;CLDN2;IL4I1;RABGEF1;NSDHL;ZFYVE26;CYP2D7;CYP2D6;TMEM88;XYLB;GBP6;GABARAPL2;HES6;WDHD1;GBP7;C5ORF15;RFX2;ZFYVE21;DICER1;RFX1;SCAMP1;HDHD2;SCAMP2;EML4;MYL4;RUFY1;EML5;EML6;RFX8;ZFYVE16;DDX39A;RUFY4;UQCRC1;CGGBP1;ZNF277;PIF1;LXN;PARPBP;ABCB1;ABCB6;DHH;ABCB7;SHOX2;CLCNKB;MRPL16;COPS7B;AGAP4;COPS7A;TAPBPL;HACD3;IQGAP2;IQGAP3;MTMR6;OAZ2;GABARAP;GIGYF2;MRPL11;CYB5R1;PCNX4;GUCD1;C9;GRPEL2;MYO6;VTI1A;ZBTB7A;PPARGC1B;PROSER3;B3GALNT2;NGFR;GPR17;ABCA5;COL24A1;EDEM2;INCA1;EXOC6B;MRPL27;ABCA7;ABCA8;CP;MYMK;CS;FAM220A;TMEM98;SASS6;PSMG3;NOX4;PSMG1;PSMG2;AVL9;TMEM9B;LRRC34;HEXB;HEXA;RPLP0;MRPL39;CTCF;EFCAB6;MRPL37;TMEM53;AREG;VSIR;LRRC1;EEA1;MRPL40;EFCAB1;B3GALT1;FLVCR1;SH3BGRL3;IKBKG;NELFCD;FGFBP3;APPL2;CGNL1;GPR34;NSUN5;EIPR1;GPR35;ACTL6A;MYOF;ROM1;NIPA1;MRPL49;EMP1;LRRC40;ELOVL6;MRPL47;TMC7;EMP3;MRPL48;TMEM42;LRRD1;PTGR1;MRPL46;VAMP8;FAM222B;BDH2;MRPL51;TMEM33;ACRV1;TMEM106C;SLC29A1;C5ORF51;SLC29A3;LYPLAL1;SLC29A2;FH;RNASEK;ARL14EPL;IDUA;LRRC17;SRRT;GPR42;CCNDBP1;PSMA7;TMEM71;PROKR1;TUBA3E;TUBA3D;PSMB4;TUBA3C;UNK;BGLAP;PMS2;ANO10;RABAC1;EXTL3;SRSF10;PMS1;TRMT10A;ATRNL1;LRRC27;LRRC28;PLXDC1;TMCO3;SPSB3;SPSB2;TTLL5;SPSB1;TTLL3;FABP5;CASTOR2;TTLL1;SERBP1;C18ORF32;ZNF219;UBAP1;ZNF212;ERO1A;NOMO3;ERO1B;HDDC2;MYLK2;UGT1A10;UPK2;UBE2D2;C11ORF71;ZBTB21;HR;RORA;TSEN2;EIF4ENIF1;STK16;FBRSL1;PMPCB;ZNF688;ZNF687;NEPRO;NOMO1;C11ORF68;NOMO2;ZBTB38;UBE2E2;TUBA4A;ACAP2;RBMXL1;MAPKAPK3;FRMD8;S100A4;NPTXR;DSC2;S100A8;KANK3;OSBP2;PFKFB1;RNASEH2C;TSACC;GPR87;STK39;ISG20L2;ARL2;KRCC1;LRRC55;FOXO1;GLIS2;BCL2L12;BCL2L11;DSEL;PMVK;SLC38A7;ZNF667;TRIM49B;THEM6;SOCS7;TRIM49C;SOCS4;BCL2L15;CPA4;DEFA6;ZBTB14;BDNF;DEFA4;GFPT2;DEFA5;SRD5A3;GOT2;TNFRSF10C;BCDIN3D;DEFA3;TNFRSF10B;TNFRSF10A;DEFA1;FOXN2;ZC3HC1;PTPRE;PTPRB;LRIT2;PIN1;TUBGCP4;ZNF655;TMEM19;MDM1;CALR3;NXT1;SCHIP1;LRRK2;SUMO4;MCM10;FOXM1;MRPL3;FCGR3A;MRPL1;CAPZB;MB;SUMO2;UPP1;EDIL3;SLFN12L;PELP1;NDUFC1;QTRT1;NT5C3B;PPM1A;PPM1B;SLC25A10;ST6GALNAC3;DTL;MET;MTRF1L;SLC25A13;PPP1R15A;SLC47A2;GTF3C4;PCOLCE2;PRCP;MIEN1;CCL8;CCL7;TP53INP1;LRRC8C;CCL2;SAP18;PCBD2;CNNM2;CNNM3;TRIM43B;PPP1R14C;NICN1;SLC12A1;DONSON;CTNS;LYSMD4;MBOAT4;MCOLN1;DHODH;PRC1;ZNF616;PTPN6;SLC25A36;SPG21;ERRFI1;JPT1;DHFR2;JPT2;CCNF;TONSL;THUMPD2;TXNDC11;ZDHHC6;ZDHHC1;IFI30;TXNDC15;CYB5D2;ZDHHC4;UXT;RASSF2;RASSF3;SPATA24;RCC1;EPHB2;ACAD10;SLC12A9;TMPO;ACVR1;ST6GAL1;ARMT1;ZFP1;NPFF;ENTPD7;IMP4;ANK3;HASPIN;GNPAT;PPP1R3F;IFI27;PPP1R3C;PPP1R3B;ULK3;CCNO;EPHA2;PEX11A;RTF2;WNK4;PPP1R3A;PCDH12;PCDH18;APH1A;TGOLN2;C7ORF50;COMMD8;DSN1;ZNF707;DHX33;PPP1R2B;DHX34;TSPAN6;ZNF703;HIVEP2;RBM12;ZBED6;SNX8;ARSB;SNX6;ZBED3;CTSA;XRCC6;FOXF1;RCC2;EAF2;XRCC1;PILRA;ERAL1;PAICS;RPE65;ANLN;SNW1;ARMC10;RPL27A;PPP1R1B;INTS5;INTS7;RGL1;FKBP11;INTS11;SUV39H2;CCDC126;GPAA1;CTSZ;AKR1B1;PTPRM;WASL;BRCA1;CTSV;HSCB;KIF11;PPP1R18;PCSK4;LARP1B;KIF15;BABAM1;HYAL1;DHX15;ARIH2;CTSH;KIF1C;QSOX1;CTSF;CCR5;L3HYPDH;CTSD;AASS;CD33;CTSB;VKORC1;LYNX1;TNFRSF12A;ACAD9;NCOA4;COMMD3;KIF23;KIF22;MRPS7;MRPS6;MRPS5;LAT2;CSDE1;G2E3;KIF2C;ZNF780B;ZNF780A;CD44;ATP23;TMPRSS3;CRYBA2;FAAP24;STX11;EXOSC7;EXOSC6;SERTAD4;SERTAD1;CAMK2N1;CREG1;GPC1;C22ORF23;HEATR3;SCAND1;EXOSC3;EXOSC2;EXOSC1;NPDC1;PLEKHA1;YIPF3;ERCC6L2;AKR1C1;CAVIN4;CRIPT;AKR1C3;CRYBB3;PLEKHA5;RPA1;AKR1C2;PLEKHA3;AKR1C4;NLE1;TMUB2;ALDH4A1;MAD2L2;CMSS1;DPY19L4;STK17B;CCNG1;SPC24;MAD2L1;SPC25;FOXA1;DCLRE1B;SCARB1;SAMD9L;ACAA2;DCLRE1C;CD82;CD80;GEMIN2;WWC1;BCCIP;JADE1;KLHL30;CCND2;CAPN6;CCND1;PPME1;RGS1;BAALC;ACAA1;ARID2;CCDC154;G6PD;CCDC153;ADPRHL1;CD93;ATG9B;ATG9A;PCOLCE;MAT1A;RPP25L;PLA2G15;CCNE2;DPEP2;SBDS;MASP2;UTP25;PSMD12;ARHGEF25;KLHL15;NPR2;KLHL13;PDS5B;NDRG1;CCNB1;EBP;PACSIN2;PACSIN3;CAMTA2;CYC1;PRODH;C16ORF54;FDPS;ZFHX3;PHF10;KLHL26;SLC52A3;HMGA2;ISG15;KLHL24;INHBA;SUPT5H;CALHM5;RCL1;PAN2;TIMM10B;PAN3;FMC1;KIF4B;KIF4A;TAF4B;TAB1;RBM28;RTP2;MAST4;LAMC3;DDX47;HMGB2;PSIP1;AFF4;AFF1;SIRPB1;ARMH4;UBE2Q1;BCL7C;LRRFIP2;RBM33;HS3ST3B1;RBM14;PLA2G4F;UTP11;RBM18;BUD31;ARHGEF19;ABHD14B;ARHGEF18;ABHD14A;DDX51;CIP2A;PEX1;DDX52;MMP9;CCNA2;PEX7;TBC1D1;NDUFS8;IRF3;TBC1D4;GORASP2;PEX3;NDUFS6;GORASP1;NDUFS3;NCBP3;IRF6;TMEM45A;DCTN2;TAF9;TGFBRAP1;DDX20;RRBP1;AURKB;PTHLH;RAB40C;ATP5MGL;NAA25;CCDC180;NUP43;VHL;CFAP20;MDH1B;GALNT7;GALNT2;SWT1;MIIP;DDX31;PDAP1;LAMB1;S100B;IRGM;SOD3;SOD1;MAPK11;INAFM1;ASB8;R3HDM4;TAF6;TAF5;CCDC174;ASB3;MBTPS2;ASB1;R3HDM2;RPL30;TMEM200B;SERPINE2;ABAT;DCAF4;ENO3;GLE1;MILR1;FDXR;PIP4K2A;RPL35;HOXA2;PIP4K2C;RPL37;DIP2C;EARS2;IER2;IER3;UNC13C;UNC13A;SOX13;SOX12;DYNC1LI2;SARNP;FDX1;ACOT1;NHLRC2;ACOT6;ALG10B;DUS3L;PRR11;ASF1B;PRR13;SNU13;SKA3;GLG1;SKA2;S100A16;SERPINH1;KIAA0319L;SLC19A1;NKX2-2;SLC19A2;GSDMD;CDK19;DNAH11;ACD;DNAH10;FZD2;DNAH17;RAB3IP;RDX;OR5P3;UPF3A;RNASE12;CDC6;GPN1;GPR137B;C9ORF85;ISX;FIBP;CPEB1;PPP5C;TADA2A;SLC6A9;CDK10;RAD17;TNFSF9;HBP1;CDK12;DUS1L;HOXD8;TINAGL1;ELL;TCF25;C1ORF35;TCF20;HIF3A;ADO;PRSS22;CLINT1;FCRLA;ZCWPW1;CSRP3;C16ORF72;PIP4P1;ENSA;TRIM3;GPR137;ANXA8;EMB;C16ORF74;HAVCR2;NDC1;TCF19;BATF3;CLUH;TIMM29;SLC2A13;SSR2;TNNC1;ANXA5;ITPK1;TNNC2;EN1;TIMM21;SERPINB6;RNF168;ITPKB;GCFC2;RNF167;BACE2;ITPKC;AFTPH;FAM234A;INF2;IVD;HBEGF;CCL13;SF3B5;CTDP1;HSPA14;SBSN;TMEM164;TM9SF4;ECPAS;BCLAF3;PRAMEF6;PRAMEF5;BCLAF1;PRAMEF4;LCE3B;PRAMEF2;PRAMEF1;CHN2;LMAN2;RPL14;HS1BP3;ZNF106;RPS2;ANKRD50;DTD1;PRAMEF8;PRAMEF7;CCL25;SF3A3;LAPTM5;NMNAT3;TTC9C;GTF2H2;PRSS36;FAM104A;AGT;SULF2;TM9SF2;MORN5;LPCAT3;ALMS1;MSRB2;LAMTOR4;EEF1AKMT1;GPR146;MSRB1;BRDT;ANKRD39;SEMA5A;GHDC;ANKRD37;PUS10;UHRF1BP1L;COL16A1;TUSC2;RTKN2;HJURP;METRNL;BZW2;CDH7;ABHD12;TUBB6;RNF19A;ZNF566;PHLDA1;MEN1;PHLDA3;IGFBP4;IGFBP3;CYB561A3;TEX2;GTF2F2;DISP1;RNF41;MOB3A;TRAIP;BSCL2;MELK;TEX9;CLIP4;INTS6L;NOTCH3;DNMT1;SEMA7A;MINDY4;ABHD4;MINDY1;MINDY2;ITPR2;AK8;C1ORF112;KLC4;PITRM1;BAG3;MUSTN1;C1ORF109;ESD;ZNF546;SLC15A4;IMPG1;CD164;PPAN-P2RY11;ATP8B2;WFS1;GLMP;DHCR24;ABHD18;TECRL;LSM4;LSM3;C1ORF100;RIOX1;YEATS2;CDK4;CNOT2;MAFG;CNOT3;SPIRE2;CDK1;RNF181;MAFK;NES;CALCOCO1;RNF11;EIF4E3;SRXN1;C15ORF61;C1ORF174;DUSP18;PTPN23;PTBP1;RPL7A;METTL14;GM2A;SGCA;SGCB;DNMT3B;INSL3;METTL18;SH3D19;PDCD6IP;VWF;GPX4;ELAC1;PLPBP;KCNAB1;DUSP28;TRAF2;NGF;YDJC;INMT;NIPSNAP1;REXO5;C15ORF48;ASPM;PTP4A3;ASPH;IL3RA;EFHC1;ANG;SFT2D2;METTL27;GTF2A2;GLS2;WBP2;UNC93B1;CDNF;TYRP1;SEMA3B;RPL36A;GLRX;LAGE3;MRM1;MRM3;REPIN1;HIRIP3;RBBP4;TNNI1;ETFRF1;FNIP1;SPAG7;RNF24;SPAG5;RNF25;RNF26;AHNAK2;KLF4;OXR1;ENOX1;NIN;PFKL;KLF6;IMPDH1;KLF9;MGAT4B;CLEC2D;SLC46A1;SPARC;GORAB;ANTXR2;ANTXR1;GOLGA4;GOLGA5;ZNF608;CHEK2;TRMT44;CHAC1;TNS4;GOLGA7;SOX7;MYOZ2;AGFG2;HABP2;SOX5;TNS1;TIPIN;BROX;SACM1L;PSG1;ACSL5;PSG3;PIMREG;RUNX2;PSG9;PLPP6;PSG8;CEP57L1;PSG4;CD109;PAPPA;PSG6;GUF1;WDPCP;PLPP3;OR4C15;PLPP2;KPRP;SMIM3;BEX3;TBCEL;ANP32A;KLK1;LMAN2L;PDE1B;TEX264;MGST1;STC1;CD99L2;TRMT2A;KLK3;KLK2;SMIM7;SMIM8;SMIM11A;INPP5K;MAP6;CDT1;RABGAP1L;SS18L2;KTI12;IFNLR1;MEMO1;STAM;PARP14;PARP11;AKR1B10;GOLGB1;AKR1B15;ANP32D;TRMT11;INKA2;ITM2B;RTL8B;OR2A14;HBS1L;FEN1;HILPDA;BICDL1;VLDLR;EPM2AIP1;EPB41L4B;GYS1;PP2D1;NKIRAS2;STAB1;KIF13A;CCHCR1;CC2D2A;MANBA;PRMT7;PRMT2;CAMLG;TSC22D1;TSC22D3;LRRIQ1;RHOG;AMPD1;RHOC;RHOD;PALD1;RPUSD4;CEACAM3;B3GNT9;RAD51C;CEACAM7;CEACAM6;FRG2;CEACAM5;FASTKD5;SGK3;MAPRE3;CEACAM8;RHOV;SGK1;UMPS;TOR4A;PBLD;RAD54B;ATP5F1A;FAM184B;RAD54L;DCPS;MAP4K3;GDF11;NQO2;CDX1;KRT13;STAC3;TUBE1;PUS7L;LILRB4;RSL1D1;ERG28;KRT16;AXL;KRT14;TOMM7;SERHL2;TRIP13;CAMK1;RAB3GAP1;GALNT12;WASHC4;GALNT11;KIAA1191;DSCC1;SIRPG;GALNT17;HDLBP;NRM;NUCKS1;NUSAP1;SIRPA;CHCHD1;CMTR1;WASHC3;PDIA3;KRTAP13-2;KRTAP13-1;KRTAP13-4;SLX1B;EPDR1;KCTD1;TSC1;PRSS53;SGO1;ALDH3A1;SGO2;TMEM134;KCTD9;SELENON;PHOSPHO1;PHOSPHO2;SELENOS;DNAJC30;ILVBL;COL4A4;SELENOP;ELMO2;ELMO3;FIZ1;SLX1A;ISCU;ABCG2;OR6K6;TEDC1;LTBP4;ARHGAP19;ARHGAP18;DNAJC24;LTBP3;ADIPOR1;NID2;DNAJC28;ARHGAP12;SDCBP;SOHLH1;DPP8;DNAJC21;CASKIN1;ATP6V1H;ANKZF1;ENKD1;HSPA8;STIL;TGFB1;OPN3;TGFB3;SMURF1;ALYREF;EPHX1;DNAJC11;TDRD9;AZIN2;SSC5D;HSPA2;DNAJC15;SMAD5;ARHGAP24;AZIN1;DNAJC18;SLC2A9;LIN28B;KIF18B;GDNF;TMEM115;MAN2B2;TMEM117;DNAJC10;EBPL;ULBP2;ULBP3;ACADVL;USP37;PCDHGB4;HSPB7;SLC2A1;CHTF18;PKD1;DHTKD1;SLC2A8;DTWD2;IQCJ-SCHIP1;SENP7;TMEM101;HPF1;NAPRT;NFKBIZ;TMEM107;TMEM109;VHLL;POLK;POLG;RUBCN;RASA4B;PDE4D;MARS2;USP44;ARAP3;SENP1;DDX19B;AGAP6;AGAP5;HKDC1;TRNP1;CHMP3;ITGB3BP;CHMP5;MCPH1;RGS17;CAMK2D;POLDIP3;PON2;MOSPD1;PRRG3;ERBB3;NT5DC2;PRRG2;ERBB2;NT5DC3;KLRG2;LRIG1;REPS2;NCAM1;CDIPT;ABCF3;CMTM7;CMTM8;POLQ;CMTM4;PDE6G;LGI4;SPRY4;ZFC3H1;C9ORF43;NAP1L1;USP28;SHCBP1;GNPDA2;PIK3IP1;XPNPEP2;CENPS-CORT;ABCE1
Genes Up-Regulated In Friedreich Ataxia iPSCs Expression Vs HUVEC-BF4 Cell Line GSE22651	2524/4358	0.9999890709553999	0.9999975629759688	0	0	0.6212622725666124	6.789840188537126E-6	ATF2;GMFG;TESK1;NDST2;CRHBP;ENDOV;ISLR;LURAP1L;FAM110D;DPYSL2;AKT1;PRKACB;GTSE1;ARPIN;HEMK1;SAP30BP;UNC5C;LDOC1;BCR;SCO2;DDIT3;RABL3;ORAI1;AGTR2;FAR2;OPTN;PLBD2;EXD2;EXD3;SAR1B;FAXDC2;NPRL3;LYPD1;C12ORF60;PDGFB;TPRG1L;GATA3;GATA2;ZNF25;PRPSAP1;EPB41L5;RNF213;RNF215;ADAMTS18;RDH10;PDGFD;EPB41L3;PIP5K1C;GTF2IRD2B;ATG7;C19ORF38;SULT1A3;JAG2;GSTM3;CREBBP;JAG1;TSLP;BTBD18;TIPARP;NR2F1;LNPEP;NR2F2;C12ORF75;LARP6;MOV10;SULT1B1;PPFIBP1;CILP;TREML4;PKIA;SFXN3;NMT2;FXYD5;FAT4;SFXN5;LGMN;NUDT4B;MTMR11;ZNF491;MED19;JRKL;MED16;MMP21;MED12;SHE;CASP12;MECOM;TCP11L1;TSPO;C19ORF12;SLC18A1;PANX3;DLGAP4;SULT1C4;DUSP4;MAMDC4;DUSP3;DUSP1;GSTO1;METRN;SPHK1;C12ORF50;GMIP;DUSP6;PGM2L1;MED23;PHF20L1;TMEFF2;SLC7A7;PLSCR3;CYP21A2;OAF;DPYD;PLSCR4;PTRH1;ERGIC3;ERGIC1;RAPGEF4;ZNF474;ECHS1;SZRD1;ATL3;LIN37;SAMD9;PKN3;SPESP1;URM1;ATL1;SNX32;SNX29;NRAS;CNPY4;PLAGL1;ADAM23;SPOP;ZSWIM8;STX5;STX4;ZNF469;ZSWIM6;BID;STX2;ZNF467;ZSWIM4;MBD6;MBD1;APEX2;ZNF76;KIAA2013;WTIP;TMEM273;DCBLD1;ARCN1;DCBLD2;NUDT22;COL3A1;CENPI;ETNK2;SHKBP1;TAOK2;YPEL5;CRAT;FRYL;LIMS2;YPEL3;CENPS;MTCH1;TMEM167B;GOLIM4;MAP3K7CL;PLOD3;FADS3;POFUT2;SLK;POTEH;POFUT1;UROD;FNTB;TOM1;NUDT18;CLBA1;ZNF446;ZNF444;MAP3K5;BNIP3L;FBXW5;DGAT1;FAM118A;ATP11C;CNPY3;FBXO10;FBXW2;RINT1;TPST1;MFNG;ZNF438;ZNF436;AJUBA;CDKL1;COL17A1;CD274;KHDRBS3;SHC1;GSTT2;LY96;GMPR;SPATA2;SPATA4;NPAS2;RAP1A;MOBP;ZNF428;TNFRSF14;IP6K1;NADK;TXNDC5;SDF2L1;NEK6;UROS;STYX;HPS4;ARPC4;BMX;FBXO32;CORO2B;FBXO31;DRAP1;G6PC3;SON;MOB2;CNTROB;HPSE;SP140L;BCAR3;ISY1;KCNK6;PIWIL1;NUMA1;ITGB4;DYSF;NENF;TSPAN12;TSPAN10;NRGN;AP4M1;HHEX;SPR;C6ORF226;PRADC1;PPP6R2;ACP4;EXO5;SNAP29;YAF2;BOK;CERS5;ITGA4;TMEM255B;NRG1;TFIP11;TNFRSF1A;ATRN;ADORA2A;TMBIM1;BMP2K;TNFRSF25;ITGA6;TMBIM6;SPACA6;SPACA9;TRIM51;CANT1;SMIM29;SRC;ATP10D;SLC5A12;PBXIP1;SRL;MLLT6;MTHFSD;AWAT2;CCDC85A;ATXN1L;TRIM47;KCNJ2;TRIM44;UBQLN3;NTRK1;TBX1;STYK1;SPDYE4;KIAA1549L;CABLES1;NAGA;SYT15;EXOG;TM6SF1;MSMP;APLN;DYTN;MYO1D;MFSD14B;TSPAN15;NECAP2;TSPAN14;NECAP1;MYO1C;NAGK;SYT11;STUB1;BCAR1;TRIM34;SLC23A3;NPFFR2;SLC23A2;CPNE8;SMARCAL1;CERK;HHIP;IKZF2;CCDC102A;PEX26;RCBTB2;MT2A;C1GALT1C1;LGALS1;HERC1;ADGRA2;ANPEP;FBXO4;KDR;TNFSF10;FBXO3;TRIM25;PIEZO1;FBXO6;ATXN7L1;LGALS9;CPNE2;FBXO8;CCDC92;SPA17;FBXO7;TBC1D22A;ARL14;CTRB2;GOLPH3L;CSNK1D;ACTN4;ALG1;BTD;MT1A;NINJ2;MTCP1;CCDC86;RIN3;TRIB3;TRIM16;KCTD12;MGARP;RIN2;OR9I1;GGNBP2;MYCBP2;SDC3;ZBTB4;KALRN;PGS1;SEC14L1;DECR2;APOBEC3C;BBS2;TNFSF18;TBC1D8B;BBS1;APOBEC3F;SLC10A7;APOBEC3G;TNFSF12;SLC10A3;DELE1;BSDC1;MYO5A;RAB27B;CPLANE2;IGF1;CCDC9B;NTAN1;PHETA1;SMARCA2;IL1F10;EXT1;BST1;EXT2;LPAR6;OR9G9;RANBP10;OR4D10;FBXL3;MON1B;HERPUD2;NRP1;CSRNP2;CROT;B3GNTL1;HERPUD1;MEDAG;AKAP12;ACTR1A;MAP1LC3B;ERMARD;CNTRL;RAC2;SDF4;SDF2;SPTAN1;GIT1;HTATIP2;EIF5AL1;CAP1;PBRM1;IL15;GAA;PABPC4;GAB3;GAB2;NBPF11;CNKSR2;GAK;RNF144B;IL1A;TOX2;KIF9;ZADH2;CNKSR3;ARHGEF3;PABPC3;ARHGEF1;ARHGEF2;MICU1;FJX1;CAB39;GBA;PRICKLE2;NEXN;FITM2;PRICKLE1;RELB;RANBP3L;PNMA1;FAM177A1;HSD17B2;MSX1;MGAT2;CAP2;PEX16;MAP3K3;IL33;MON2;SPRYD3;PNPLA7;IGIP;VEGFB;KCNRG;PNMA2;RP1L1;VMP1;SH3RF3;RIT1;KITLG;TTC8;KLHL5;KLHL6;TTC5;SGSM3;KLHL8;SGSM2;TTC3;TCEA2;PNPLA6;ALLC;IL18R1;GRINA;PNPLA2;NARF;SYS1;OR5K4;CRTC1;ZFAND3;INPPL1;LOXL4;PLAT;PRDM2;DUX3;LOXL1;IGF1R;NR3C2;PLAU;FAM3A;DENND5A;BORCS7;BORCS6;CARD10;MORC4;TMOD3;DNAJB12;SDHA;DHDDS;COX6B1;SLFN12;SPOCD1;ADAM17;SLFN11;ADAM15;LYG1;TMEM258;TMEM259;CARD19;MAP7D1;DNAJB11;DENND6B;WDFY3;BBOF1;CARD16;SULT6B1;TBC1D28;WDFY4;SIDT2;FBN2;TBC1D19;NNMT;TSG101;COX15;HTRA2;PLD6;PLD3;RAI1;ADGRG1;GRK5;IRAK2;ADGRG6;TBC1D13;LPXN;CYTL1;MORC2;RAI2;CNTLN;TCAF2;CRTAP;OR5H1;HOOK3;UBE2A;AHI1;FGF16;NAT1;TMEM236;TMEM237;UBXN10;UVSSA;FGF18;GNB1;GNB3;NABP1;MANSC1;PYROXD2;TCF4;MELTF;DNAL4;GALK2;FBN1;MXD4;TTC26;CUEDC2;TNFAIP6;TNFAIP2;TCHH;TNFAIP3;RND3;PHTF1;CABIN1;TCHP;IFT52;TMEM222;CYP26B1;SUN2;SUN1;PDPK1;SHROOM2;IRAK3;NAV1;C4ORF48;IRAK4;NAV2;SHROOM4;TTC38;EPN2;TMEM211;IFT43;ACOX2;NAV3;ELF4;TMEM217;TMEM218;CHI3L1;TMEM219;ACOX3;MAN1B1;CUEDC1;PLEC;RALA;DNAH1;NAXE;REP15;PKD1L1;RNF6;ASAP2;AGPAT1;IL1RL1;FAM156B;NWD1;FAM241A;MVB12B;BNIP1;TMEM207;BNIP2;SPOCK1;RALY;SLIT2;FBRS;ARFGEF2;TTC12;NIPSNAP3A;TTC13;URGCP;EYA3;OR51E2;SLC50A1;TBX19;TBX18;GALC;RSPH3;CCS;GALE;ERCC4;SIMC1;ERCC2;ACKR4;ACKR3;ERCC5;PTX3;ERCC6;NAXD;KRTAP21-1;VPS29;TES;WIPF3;ANKRD20A1;CAPN15;ELK3;EVA1A;ZSCAN31;EVA1B;ZMIZ1;WDR91;AP1S2;AP1S1;PRSS3;NCKAP5;CDK5RAP3;GAMT;DDX17;VPS18;MBNL2;PRKCE;DDX11;CLEC11A;AFAP1;SCRIB;ADCY9;DAAM1;HECW2;MAP1A;NUP98;PI4K2A;VPS28;CFH;CFI;NAIF1;SAMSN1;GNS;ACMSD;PLAC8;FAM171A1;PLAC9;FAM124B;LDHA;FLRT2;BLOC1S2;GAR1;PLAC1;ST3GAL5;HMOX1;ST3GAL6;PLEK2;ST3GAL1;ST3GAL3;NDFIP1;AFAP1L1;APOOL;MCAM;NFATC3;IRF2BP2;GP6;MCAT;PHC3;EHD1;FOSL1;GNPTG;ARL2BP;TOLLIP;PPT2;ATG2B;CEP89;RSPH10B;GPI;MESP1;PHF2;CDKN1A;MOCS2;NRSN2;CDKN1B;ARPC1A;WDR45;WDR46;ABCC11;FARS2;ADAMTSL1;TAF7L;C1QTNF1;MTG1;C1QTNF6;C1QTNF5;PEA15;TCTN1;TK1;CEP55;RAB5IF;UBL7;ZNF365;CEP68;RPS6KL1;WDR37;PLLP;ELMOD1;COPZ2;WDR31;ELMOD3;FAM126B;GNL1;HADHA;ZEB2;KIFC1;HEATR5B;RARA;RARB;EXOC6;PLEKHO1;EXOC1;GRAMD1C;NBAS;PRUNE2;ADCY3;SGMS2;FAM214A;APOLD1;FGD5;SLC17A9;EPYC;GPAT3;CDKN2D;BCHE;ZNF341;CDKN2B;GSN;CDKN2A;IL10RB;PCGF5;TPK1;GLYCTK;GSS;NR1H2;GSR;GATC;RFLNB;WDR13;SLC8B1;DHRS7;NFIA;OSTM1;NFIC;CLCF1;CYP20A1;NUCB1;ZNF337;NUCB2;ZNF333;N6AMT1;RAB3B;POGLUT1;ANKRD13D;PLXND1;TMEM179B;CEP19;IL5RA;AUP1;VIRMA;EDC3;HID1;RAB43;RAB42;LAMP1;FCGRT;MPC1;SLC39A9;CFL2;CLCC1;ZNF324;KCMF1;RAB2A;C8ORF58;MAP2K2;TPM3;RALGAPA2;SWAP70;HARBI1;DYRK1B;FRMD4A;FRMD4B;VASH1;FAM91A1;VRK3;HIC1;PGF;RAB32;TOM1L2;RAB30;ZNF319;FKBP7;ADTRP;CSNK1G1;ZNF792;CEP104;MAGEL2;RAB5C;CBFB;FAM114A1;SLC38A10;UBR3;UBR1;MTM1;BTLA;PLXNA2;MPC1L;SRGAP2;CD300LG;SRGAP1;PLXNA4;AP1M1;OSBPL9;COA3;CEP112;EIF2B2;RAB4B;TMEM132E;OSBPL3;SYNJ2;BCL6;PUDP;REEP4;REEP3;PIR;PLXNB3;PLXNB2;MAP3K14;PLEKHM3;BCL2L1;OSCP1;SLC48A1;BMPR2;WDR1;PIK3C2B;LBH;SCRN1;CEP170B;ADAMTS9;CCDC50;HGFAC;ADAMTS7;SLC13A3;PLEKHG2;SGIP1;CHPF2;FAM219A;BPGM;TIRAP;CATSPERE;CTDSP1;MEP1A;DNAJC5;DNAJC4;TULP4;DENND3;TTL;THSD1;HDAC6;LMF2;THSD4;HDAC7;DNAJB2;ABLIM3;VPS50;CSK;ALOXE3;ZNF740;POLR2L;MLXIP;ANGPT2;FKRP;IDH3G;NCKAP5L;P2RX7;P2RX6;EVI2A;P2RX4;DNAJA4;RAB12;VPS41;CEP162;TLL1;PI16;EVI2B;NECTIN2;SLC35B3;FAM89B;FAM89A;HDAC11;PITPNA;CBLB;IFIT1;IFIT3;OR52N2;RPS6KA4;RPS6KA3;PNP;NIPAL2;RPS6KA2;PDK4;COG7;COG6;ARRDC2;SLC35C1;TINF2;AP1B1;COG1;P3H1;FLT3LG;KRT7;HLA-A;P3H3;MAPK8IP3;UHMK1;TIAM2;CYP2U1;KATNAL1;HMSD;SUCLG1;NBL1;SLC22A4;MACF1;TMEM185A;SPTBN5;STXBP4;KRTAP10-10;MAGED1;CSTF3;TWIST2;MYL12A;CHTF8;FXR2;ZNHIT1;ZNHIT6;STXBP5;RALGDS;SLC35E4;PARVB;RAET1E;ADCK2;RAET1G;TDGF1;TECPR1;C2CD2L;DCP1B;CD320;RPAIN;SLC35F6;COL18A1;C2CD2;CAB39L;SLC35F2;MCUB;SIPA1L3;IFNA8;SH3PXD2A;CHMP1A;SH3PXD2B;ZNF800;HRAS;TMED4;ZCCHC24;EDN1;TMED9;PARP4;STRADA;ZDHHC13;SLC35G2;GFRA1;PDCD1LG2;TYK2;PROX1;PARP9;ZDHHC14;ITFG1;GFRA4;CLDN15;MPND;TLR4;OR4C3;TLR3;VGLL4;SDCCAG8;VGLL3;PTGER4;CSTB;MAGEH1;C17ORF58;ZDHHC24;GDPD3;ZDHHC21;RFNG;GDPD5;NOL3;TYMS;TYMP;CST4;PURB;CST3;PURA;TCEAL7;KIAA0513;LIMA1;CST1;EGFLAM;TCEAL4;TCEAL3;TCEAL1;METTL4;UBTD1;SUSD6;EMC7;ATP6V0E2;GABRE;TCEAL9;CBR3;OR4B1;SVIL;TM4SF18;MPP4;NFYA;GBF1;SORBS2;KBTBD3;SPCS3;KBTBD4;SPCS2;GSTA4;QPCT;LHFPL6;COPG1;F2RL2;SIPA1;NDUFA11;PMCH;SPPL2A;ARHGDIG;LZIC;COMT;PVR;HOXA11;DOCK10;HOXA10;MAGED4B;ARHGDIB;TRAPPC12;SZT2;IL11RA;NANOS3;ALG14;STIMATE;ALG13;ANXA11;ALG12;ALG11;TRPC4AP;EMCN;LOX;CERCAM;MYADM;CHMP4B;LPA;COPB2;C17ORF97;PXK;STEAP1B;CHRNA6;PXN;FBLN5;HRH1;UBB;ZMAT2;ZMAT5;LONRF3;NLRP1;ATP5MG;KLHDC10;CBX6;HELQ;MLKL;MACO1;COQ6;EFNA1;DAP;TRPV4;PXMP4;PI4KB;TMEM35A;ZSCAN1;GPSM1;THRA;SLC40A1;CBY1;CLEC14A;HAPLN1;FLCN;MFSD6;CASP7;SNAPC1;SNAPC2;CASP4;CDY1B;COLGALT1;RBM5;MAPK1IP1L;PROSER2;RHBDF1;SRGN;HGSNAT;AKTIP;MYEOV;SPATS2;PPP2R5D;MYRIP;DNM2;RBL2;ZAP70;CFAP221;IQCK;FCHSD2;OAS1;RASA3;ALDH1A2;OAS3;ALDH1A1;C14ORF39;TERF2IP;MYH9;PFDN1;RBMS1;DNASE2;HAGH;STOML1;ATP1A1;OR2T35;NXF1;OGFRL1;HLX;PPP2R3C;GNA12;MAPK1;HES1;GBP2;HES2;GBP4;MUC6;CRYGS;C2ORF76;TMEM30A;NOS3;LIMK2;QPCTL;DAW1;ANXA2R;PPP2R3B;PPP2R3A;CRYGA;PDE10A;KANSL3;RPS6KB2;CDK2AP2;ALDH16A1;FSIP1;CKLF;LPIN2;C5ORF24;CHIC2;CYBC1;ZFYVE9;ARAF;TMEM97;LIPA;LIPF;IL4I1;LACTB;PREX1;PSMD9;RABGEF1;ZFYVE26;KRTCAP2;CYP2D7;MPRIP;UBASH3B;TMEM88;LIPG;NKX1-1;LIPK;SAMD13;XYLB;SAMD11;TMEM8B;MEF2A;GABARAPL2;DAXX;MEF2C;ZNF285;RBFOX2;ZNF282;RFX2;TMEM80;UPB1;SCAMP3;SCAMP2;RUFY1;CLDN5;MOSMO;MYL6;DDX39A;PRKAR1A;RFX7;ZFYVE19;RFX4;AKIP1;RUFY2;TMEM79;CDIP1;IDNK;IDO2;CGGBP1;ZNF275;LXN;PARPBP;TTYH3;RETSAT;EDDM3A;COPS7A;AGAP3;TAPBPL;IQGAP3;DYNC2LI1;PCNX3;MRPL20;GUCD1;KLRK1;PCNX2;MYO6;ZBTB7B;ZNF268;LYN;CTC1;ABCA5;APCDD1L;EDEM2;ABCA4;EXOC6B;NETO2;ABCA8;MRPL24;MYMK;SNUPN;CS;PCDHGA11;TMEM98;TMEM99;NOX4;TMEM9B;FERMT3;HEXB;NCAN;PIGP;EFCAB7;LRRC32;HSPB11;LETM2;MRPL33;EEA1;MRPL40;B3GALT1;SH3BGRL3;IKBKG;NELFCD;CTBS;APPL2;NELFE;LYPLA2;LRRC45;EIPR1;LRRC49;NSUN3;MYOF;ROM1;SIRT4;EMP1;TMC7;EMP3;PTGR1;SIRT2;SUMF2;MRPL43;MRPL52;VAMP8;MRPL53;RILPL2;CDC42EP5;LRRC7;CDC42EP4;TEDDM1;CDC42EP3;ACRV1;CDC42EP2;CDC42EP1;SLC29A1;PIGG;TMEM106A;SERPINB10;C11ORF54;RNASEK;ARL14EPL;DMAC2;IDUA;LRRC17;CCNDBP1;PTGS2;PSMA7;TMEM71;FSTL5;MYCT1;SRPX2;MICALL1;AP2S1;ANO10;DMD;PABPC1L2B;NCDN;RABAC1;CSMD1;EXTL3;C11ORF65;STAT2;STAT3;LRRC28;LYRM9;TMEM62;VWA3B;TMCO3;LRRC20;TTLL7;SPSB3;LYRM2;TTLL5;SPSB1;TTLL3;TMEM54;TTLL1;ZNF699;ZNF213;ERO1B;MYLK2;ZNF692;C11ORF71;ZBTB20;STK19;RORA;HNMT;SAT1;YY2;SCMH1;LEPR;FBRSL1;PIM3;ZNF688;SLC16A3;AP2M1;NOMO1;C11ORF68;NOMO2;CPA3;PPP1R16B;SH3GLB1;SH3GLB2;ZBTB38;AKR1E2;UBALD2;FOXP1;FRMD3;OR2T2;FRMD5;SLC9A9;UTRN;NSMAF;KANK3;OSBP2;C11ORF96;ZNF672;FBLIM1;PEF1;ECSCR;GLIS3;TACSTD2;TNFRSF11B;THADA;TMEM25;ATXN1;CNTNAP3B;STK38;HYI;TRIM49B;THEM6;BDNF;GOT2;TFPI2;BCDIN3D;TNFRSF10B;TNFRSF10A;PTPRE;PTPRB;RGCC;AAK1;NFE2L3;ZNF654;GDPGP1;NFE2L2;CRYBG2;SLC25A3;CELF2;SCHIP1;POMT1;LRRK1;FHL2;FHL3;ARRB1;FOXM1;PIK3CG;ME1;ME3;ERC1;DIS3L2;SH2D3C;NDUFC1;VPS37B;KSR2;SLC25A16;SNPH;IL1RAPL1;DSG4;ST6GALNAC3;SEC22B;SLC25A14;ZNF630;ST6GALNAC6;PPP1R15A;RBPJL;FOCAD;PPM1M;NDUFB3;LRP5;NTN4;PRCP;MFF;PRIMPOL;RNFT1;SLITRK4;TP53INP2;TIFA;ZNF626;TP53INP1;LRRC8C;CCL2;SAP18;SH3BP4;PCBD1;LRRC8A;SLC25A23;CTHRC1;BEND6;SH2B1;TRIM43B;PPP1R14B;ERAP2;PRRX1;NICN1;ERAP1;NDUFA1;CTNS;MERTK;MCOLN1;ATOX1;TMPPE;PC;FCGR2A;ZNF618;PRC1;MGP;SLC25A30;CCM2;SMAP2;SEC24C;SPG21;OR7G1;LPGAT1;FOXI3;OGFOD3;DNHD1;TXNDC11;ZDHHC6;SPATA20;ZDHHC1;CYB5D2;NUBP2;UXT;RASSF2;BCAP29;EPHB2;EPHB3;CALN1;EPHA4;ENTPD1;ENTPD6;DHX40;GNPAT;SHTN1;FNDC4;IFI27;PPP1R3C;PPP1R3B;MXRA7;KIF20A;CCNQ;SPATA18;C22ORF39;STX1A;EPHA2;L3MBTL3;TAS2R43;PCDH10;RTF2;WNK4;UBE2J2;PCDH17;ART4;UBE2J1;APH1A;PGBD1;TGOLN2;C7ORF50;COMMD8;PGBD3;COMMD9;DHX32;ZNF707;TSPAN8;PCBP4;ARSJ;MICAL1;ZNF703;HIVEP1;ST8SIA4;DHX38;DYM;ZBED1;TSPAN5;RAB11FIP3;TSPAN1;ARSB;CCR1;CTSA;CRADD;INTS1;FOXF1;IQSEC3;DCLK2;RASSF9;TAS2R38;HSPA12B;C7ORF61;INTS4;CYSTM1;CALM1;RGL1;RGL2;CCNJL;FKBP11;DIRAS3;CCDC122;FKBP10;PCSK1;INTS12;CD40;PPP1R11;GPAA1;CETN2;CCDC124;CTSZ;SLC7A14;AKR1B1;PTPRM;MIA3;PCSK7;BRCA1;HSCB;PPP1R18;EDA2R;LARP1B;BABAM1;CTSO;GNGT2;SCML1;HYAL1;HYAL2;NCS1;REV3L;IDS;QSOX1;L3HYPDH;CD34;CTSD;CTSB;VKORC1;NBPF3;MME;NCOA5;NBPF9;ACAD9;NCOA4;SEBOX;COMMD3;SORCS3;COMMD7;ANO2;NCOA7;CRELD2;STK40;CD44;FOXC2;INPP1;SLC43A3;CCDC103;DERL3;TMPRSS3;IBA57;CRIP2;DEFB107A;CRIP1;STX11;SERTAD3;RXRA;FAM172A;SERTAD1;CAMK2N1;GPC1;GPC5;SCAND1;FLJ20712;MICB;NPDC1;RFTN2;CAVIN1;CAVIN2;YIPF3;CAVIN3;MOK;AKR1C3;TMUB1;C7ORF25;PLEKHA3;TMUB2;RGP1;NLRP12;ZDHHC9;NEDD4;KIF26B;ESYT1;C22ORF15;IL17D;ENGASE;CCDC167;FHOD3;SCARB1;SAMD9L;RTKN;KLHL36;CD82;FHOD1;MPI;GIMAP1;GIMAP2;JADE2;RTL4;GIMAP6;GIMAP7;IFI44L;RGS5;CCND3;RGS3;CCND1;FAM174B;PPME1;FAM174A;CAPN3;EPPIN;ACAA1;SBF2;G6PD;SCARA3;CD93;SLC30A3;ATG9A;SSU72;MR1;PDGFRL;RPP25L;MID2;OSCAR;ERN1;PLA2G15;PROCR;TANC1;TERB2;TMX4;HNRNPUL1;UBE2V1;KLHL18;UTP25;ARHGEF28;NPR2;SLC1A4;KLHL13;DDX60;NDRG1;RASGRP3;HCAR3;CALHM2;KIF3B;CALD1;NPHP3;KLHL29;GCKR;ZFHX3;ARHGEF37;KLHL26;SLC52A2;HMGA1;HMGA2;DOLK;ISG15;KLHL24;SSH2;SUPT5H;BMP6;CALHM5;CALHM6;SSH1;BMP4;BMP2;IL6;AJM1;APPBP2;COL5A1;FMC1;COL5A2;PHF14;RSRP1;GCLM;PHF19;MAST4;CNRIP1;DDX47;ATP2A2;DDX43;SOBP;GPHN;UBE2Q1;BCL7C;TIMM17A;LRRFIP2;ARMH3;RBM33;ARHGEF12;MMP7;ARHGEF17;RBM18;DDX56;PLA2G4C;TBC1D8;ABHD14B;TBC1D9;PLA2G4A;ABHD14A;GLRX2;RCN3;CCNA1;LMBRD2;NDUFS8;MMRN1;TBC1D4;TEX13A;CPTP;GORASP1;MMRN2;CFAP58;CCDC190;MVD;NAA38;IRF6;RBM23;ZP3;RBM22;CREB5;CCDC189;DCTN2;DCTN1;TGFBRAP1;RRBP1;ACVR1B;ATP2C1;CLCN3;PTHLH;HMGCL;CLN3;RAB40B;SH3TC1;PDLIM5;MDH1B;CCDC178;GALNT6;CHURC1;GALNT4;KRTAP10-9;TAF10;MAPK12;MAPK11;PNKD;CLCN4;INAFM1;ASB8;ASB9;FAM98C;TAF3;FAM50B;MBTPS2;TLNRD1;SPAAR;RPL34;STMN2;DCAF6;GLE1;GPR173;ZXDA;RNF115;HOXA9;SOX17;SOX18;ZXDB;PIP4K2A;HOXA2;ROPN1L;DIP2B;BVES;HOXA6;IER5;HOXA5;GPR179;IER3;TSPYL2;CUBN;WSB1;ACOT7;ZNF705D;GLCE;SYTL4;SYTL3;NISCH;GPR162;BIN1;GPR161;ACOT1;SPIN2B;HOXB2;NHLRC2;HOXB8;HOXB7;HOXB6;LINS1;RNF121;PRR13;HOXD1;MAPKAP1;VPS26B;PPP3R1;CHST12;S100A16;PLCG2;CHST14;NKX2-3;S100A11;FZD1;GSDMD;GSDMC;CDK19;JUND;FZD4;RDX;THAP12;FZD8;MTHFR;TRIP4;RNASE12;A1CF;GPR137B;CYLD;FIBP;GPR180;GIPC1;TNFSF4;CYP1A1;OGDH;TNFSF9;HBP1;HOXD3;CPEB3;CDK14;CPEB2;HOXD8;CPEB4;GSDME;OGFR;ITK;MYOM1;TINAGL1;TMEM181;HRCT1;TCF20;PRSS23;TMEM187;FCRLB;PIP4P1;PAXX;TRIM3;ANXA6;RSPO2;GPR137;RSPO3;LDLRAP1;C16ORF74;BATF2;SERPINB1;SERPINB2;SLC2A11;TCF15;TIGD6;SSR2;ANXA5;FCRL4;TCF12;SERPINB8;SERPINB6;ITPKB;MS4A6A;BACE2;AFTPH;FAM234A;RNF169;INF2;MRAS;TAL1;HCLS1;PLCB1;CCDC90B;ENG;HBEGF;SF3B5;PLPPR1;PLPPR2;ANKRD55;HSFY2;GRAMD4;TMEM163;GPR151;TMEM168;CHN2;LMAN2;HS1BP3;AGA;ANKRD50;C16ORF96;CCL15;LOC441155;ZNF580;BRF1;SERPIND1;OR1L8;CARD6;LAPTM5;TCAIM;GPR4;TTC9C;BLCAP;SULF2;RNF146;TMEM156;TM9SF1;ABI3;RNF149;MORN2;VEPH1;MSRB2;MSRB3;HYLS1;LAMTOR1;PLCD3;GPR146;GPHB5;ANKRD39;GHDC;SEMA5B;ANKRD37;PHLDB1;PUS10;ANKRD36;FAM107A;METRNL;FAM107B;PYCARD;ZFP36;TUBB6;DACH1;GRB14;RNF19A;PHLDA2;MAF1;PHLDA1;ZNF565;STK32B;MEN1;PHLDA3;SEMA6B;BIVM;FAM24B;IGFBP4;SEMA6D;CYB561A3;C6ORF141;TEX2;ENKUR;MOB3A;CLIP3;ARMCX3;MOB3C;ARMCX1;CACNB3;C1ORF115;CLIP4;ARMCX6;MADD;ADAM9;ERG;TNIK;PHLDB3;ANKRD36B;CUL9;NOTCH2;CALCRL;NOTCH1;RTL10;ABHD4;BRI3;ABHD2;ITPR1;ITPR2;MRI1;KRBA1;RASAL3;C1ORF53;AK9;KLC4;ADAP2;PITRM1;BAG3;NACC2;PPIAL4C;NDP;IGFBP6;SLC15A4;MPDU1;ANKRD28;ANKRD34A;ATP8B2;WFS1;C3ORF84;GLMP;HOPX;ABHD15;CNOT4;ZFP69;MAFG;RIOX2;MAFF;RNF181;ZNF536;TDRD10;ESAM;OR8G2P;XAF1;NES;RNF185;TUBA8;CALCOCO1;RNF11;DAGLA;RNF14;C15ORF61;ADRA1D;DUSP18;PTPN23;NAGPA;DUSP14;SGCE;SART1;CLEC1A;SGCB;RNF17;EFHD2;CNGA2;ZNF524;ZNF521;METTL17;SH3D19;CHUK;VWF;DTX3L;GPX4;LIX1L;ZFP91;PLPBP;KCNAB1;DUSP28;C1ORF162;RANGAP1;REXO2;PATL1;PTP4A2;TRAF7;SMDT1;METTL25;EVC;RP2;ANG;RP9;SFT2D2;METTL27;METTL26;NLGN1;SMARCD3;LUZP1;WBP2;TYRP1;C15ORF40;PRR5L;SEMA3F;JAKMIP1;CACNG6;REPIN1;RBBP4;ETFRF1;ACSS1;UGGT1;RPH3AL;RNF24;TXNRD2;PLCL1;AHNAK2;SEMA4F;CDC42BPB;OXR1;PTPN14;KLF2;TPCN1;NIN;PFKL;KLF6;CLEC2B;IMPDH1;MGAT4A;KLF9;MGAT4B;CDRT1;SLC46A1;SPARC;ACSM5;NADSYN1;ANTXR2;ZNF609;VSIG2;GOLGA1;HABP4;TRMT44;GOLGA7;SOX7;AGFG2;TNS2;SOX5;TNS1;JMJD4;MTUS1;PSG1;ACSL5;ACOD1;EBF3;PSG3;CMBL;PSG2;JMJD8;GBGT1;CYP27A1;INPP4A;PSG9;INPP4B;RRAGA;PLPP4;ASTL;XRN1;RRAGB;PSG4;CD109;CRYZL1;MALL;COL8A2;TTLL11;ZFPM2;RWDD2B;RWDD2A;PDE1C;TEX264;TSHZ1;CD99L2;TRMT2A;KLK3;SMIM11A;NUAK1;INPP5F;INPP5K;GSTT2B;TRMT1L;NTSR1;BANP;CARMIL3;SIAH3;STK11IP;PYHIN1;TMEM50B;PARP16;PARP14;GNG11;MANF;SESTD1;CORO6;CREBRF;SPRTN;CENPBD1;RTL8B;CC2D1B;ACVRL1;INVS;CLIC3;SH3KBP1;ADIRF;ANKRD9;EPM2AIP1;EPB41L4A;ESM1;HINT3;GLIPR2;NNT;NKIRAS1;NKIRAS2;STAB1;ZMYM6;TNFAIP8L1;KIF13B;TNFAIP8L3;CC2D2A;RSPRY1;MAP4K2;PRMT2;CAMLG;RHOG;NME5;RHOC;RHOD;B3GNT8;RAD51C;KRT39;MDFIC;PACS2;PACS1;RHOJ;MAPRE3;ALDOA;SGK1;DNASE1L2;SPAM1;DNASE1L1;TOR4A;CXCR4;UQCR10;RASIP1;ARNTL;PBLD;TRAK2;FAM184B;NCR3LG1;OR4C45;AAMDC;ANKMY1;MPZL2;NQO1;OLAH;SCD5;FAH;LYVE1;LBX2;AXL;DLC1;KRT15;TRIP11;B9D2;CAMK1;LY6G5C;CDK5R2;WASHC5;KIAA1191;HDLBP;TMEM140;MANEA;CMIP;SYDE1;MEIOC;SIRPA;PDE8A;TMEM14A;WASHC3;NSF;PDIA3;SLX1B;APLP1;ARID5B;PDIA6;LGALS9C;PRSS53;SELENOO;SELENON;DPM3;SELENOM;FOLH1;SELENOS;COL4A1;FAM185A;TIPRL;ELMO2;AIPL1;ISCU;ABCG1;H6PD;DEFB131A;ARHGAP17;LTBP3;ADIPOR1;CPLX1;COX7A1;SEL1L3;DPP4;SDCBP;ARHGAP20;DPP8;MAN2A2;TMEM127;DPP9;TGFB2;OPN3;SMAD3;SMURF2;TGFB3;EPHX4;DNAJC12;BTNL3;DNAJC13;ARHGAP24;ARHGAP23;NFKBIA;SLC2A9;TBCK;ARHGAP31;TP53I3;TMEM115;FES;SRPRA;ABCD4;ACADVL;CXCL8;MCTP1;PCDHGB5;DOCK9;SPO11;PCDHGB4;AQP10;CXCL1;PKD1;TMEM101;TMEM104;ZC3H7A;FLOT1;PDE4B;TMEM109;BDKRB1;USP30;ABCD1;KLF10;FGA;ABCC4;EGFL7;KLF12;PTGIR;DESI1;PDE4D;ARAP3;CKAP4;TGFBR3;FAM189B;ARHGAP10;LATS2;IFNE;CHMP3;USP41;CHMP6;DOCK1;EGFL8;MCPH1;TSEN34;SLFN5;KRT80;CAMK2D;RGS19;CD163L1;POLDIP2;POLDIP3;TM2D1;PON2;OPRL1;LCAT;TFPI;TFPT;ERBB4;NRIP1;ERBB2;REPS2;S1PR1;RGS20;LRIG3;SASH1;KLRG1;TCFL5;CMTM7;CMTM3;ZNF182;NAP1L5;RMC1;POMC;MEIS1;GNPDA2;PIK3IP1;PMP22;RGS10;BAX;CMTM1;PDE7B;RGS11;SSBP4
Mouse Cortex Astrocyte Markers PMID19013282	2581/4340	0.9999890777095651	0.9999975629759688	0	0	0.6761675561928844	7.385338763853922E-6	JRK;GMFB;POP4;ITSN1;TESK2;ALKBH7;ACCS;ALKBH6;ENDOU;ISLR;CAPNS2;ZC3H12A;AKT1;MTERF1;MLYCD;VSTM4;ARPIN;HEMK1;WDR83OS;ATG3;PHKA1;SCO2;ORAI3;RABL3;ORAI1;TCEANC2;ATF7;PLBD2;EXD1;SAR1A;CRABP2;SAR1B;SHMT2;SHMT1;CDCA5;TPRG1L;ZNF22;ZNF24;LYPD6;PLA2G7;DEDD2;PRPSAP1;C12ORF57;SULT1A1;EPB41L5;PRPSAP2;RNF215;AGMO;RDH10;PDGFD;PDGFC;RDH14;PRELID3A;SULT1A3;SULT1A2;GSTM4;HEXIM1;GSTM3;HEXIM2;GSTM1;JAG1;BTBD17;CCZ1B;MTERF3;TIPARP;NCAPH2;CYP4F2;NR2F1;ZNF32;C12ORF73;ZNF35;CYP4F8;MAGOHB;PBX1;AIF1L;DHFR;FXYD3;SFXN5;GSTM5;ZNF496;MTMR10;GTF2H2C;MTMR11;KDM8;SNX12;TFCP2L1;ARHGAP5;SHD;MED12;SMPD2;NHSL1;TSPO;C19ORF12;LIN52;CHST7;RING1;METRN;SPHK2;MAMDC2;SLC39A11;RAB3IL1;SLC39A13;SLC39A12;MED27;TOMM40L;PLSCR1;PLSCR3;SDHAF2;MMP15;PLSCR2;SDHAF3;OAF;PLSCR4;SDHAF1;C19ORF25;PTRH1;POT1;SDHAF4;ACSBG1;SLC18B1;ERGIC3;PPARA;CRYAB;CHST2;ERGIC1;PAFAH1B1;ECHS1;SZRD1;SYNPO2;URM1;NIP7;SNX33;SLC7A2;MFN1;STX5;ZSWIM7;STX2;ZNF467;JAM2;EGLN3;MBD1;WNT7B;BBOX1;SNX24;WNT7A;TARBP2;NUDT22;SNX18;SHKBP1;C12ORF29;TTC30A;CENPL;MITD1;PKN2;PKN1;CENPO;CENPQ;CRAT;LGR4;ZNF454;ALDH1L1;KCNG4;TMEM167B;PDCD5;MPV17L2;PLOD3;MSI1;HIKESHI;MSI2;FAM204A;FADS2;MFSD13A;POFUT2;FNTA;FADS6;UROD;TOM1;KMT5B;CLBA1;ZNF446;FADS1;NUDT13;SYBU;NUDT12;PSKH1;ZNF442;FBXW5;DGAT1;FBXW8;EIF1AY;STX8;CTNNBIP1;SDCBP2;FAM118B;LENG1;VMAC;SMO;ZNF438;AJUBA;SRSF7;SRSF9;INO80C;INO80E;TXNDC9;SHC1;KCNE5;SPATA1;GSTT2;LY96;GSTT1;FBXO44;NPAS3;SLC9A3R1;RAP1A;AMDHD2;MED31;EIF4EBP1;EIF4EBP2;SMYD1;AP4S1;SMYD4;SMYD3;ZNF423;IP6K3;NADK;NEK9;HHATL;NEK6;TMEM120A;STYX;FBXO36;FBXO30;IGSF11;G6PC3;SP6;SP5;ZNF414;NIT2;BCAR3;GPR89A;APIP;ETFB;ITGAE;TSPAN12;GPR89B;RLBP1;PTER;C6ORF226;PRADC1;ACP6;PPP6R2;ITGB8;PGLS;BCAS2;PGM1;GRID2;TRIM62;SLC36A2;RNASET2;TNFRSF19;SMIM19;TNFRSF1A;LRTOMT;MFRP;PCCA;TMBIM1;BMP2K;ETF1;ITGA6;SPACA4;TMBIM6;SMIM20;CERS1;PRPS1;SMIM27;SMIM29;SRC;LENG9;PBXIP1;TSPAN33;FOXRED1;TSPAN32;SRM;ZNRF3;KCTD21;PHKG2;KRIT1;TRIM47;SMIM30;E2F5;E2F6;RILP;NTRK2;MYO10;MID1IP1;MAP1LC3B2;CABLES1;NAGA;APLN;GSTZ1;TSPAN15;NECAP2;TSPAN14;EIF3G;KCP;TRIM37;TRIM34;SMARCB1;ECI1;RFESD;MT1M;MTFR1L;IKZF2;CCDC102A;NUDT6;RCBTB2;C4B;C4A;MT2A;LGALS1;RINL;CDC23;HYKK;TRIM29;FBXO4;TRIM25;FBXO6;ATXN7L1;CPNE2;SNRPD3;FBXO8;FBXO7;HERC6;MFSD2A;ALG5;GOLPH3L;RIIAD1;TALDO1;CSNK1D;TMEM170A;BTD;GAREM1;MT1A;CCDC80;SOAT1;TRIM17;PPA2;CRISPLD2;MT1F;MT1G;MTCP1;CCDC86;KCTD14;KCTD11;KCTD12;TRIB1;RIN2;EIF1B;TRIB2;KCTD15;ADCYAP1R1;AARS2;SDC2;FBF1;KALRN;CFAP126;NKAIN4;SYNGR1;PPCS;KCNN1;STK38L;KCNN2;APOE;DECR2;SLC10A7;YES1;APOBEC3H;C9ORF152;TNFSF12;DELE1;BSDC1;OSGIN2;BRI3BP;PHETA1;NDUFAF8;NDUFAF6;LPAR6;NDUFAF2;ECHDC2;ECHDC3;KYAT1;HERPUD2;ACY3;MRPS16;DHRS11;MRPS14;MRPS12;MRPS10;WFDC1;CROT;KHK;MAP1LC3B;C8G;NEDD8-MDP1;NUDCD2;NMRK1;SUFU;ERMARD;SDF2;COX8A;MRPS28;APOBEC1;PCYT1A;ZHX3;MRPS24;SLC32A1;IL15;MRPS23;GAB1;IL18;AGTRAP;MRPS21;PRPF40A;ZHX1;APRT;RAP2C;RNF144A;ZADH2;CNKSR3;MFGE8;FJX1;MRPS35;MRPS36;SSNA1;GBA;MRPS31;GNAI3;MRPS30;RELB;PTPA;RANBP3L;PDZD11;MSX1;EPS15;PEX16;IL33;SPRYD4;PNPLA7;TMEM176B;DDTL;VEGFB;APTX;C9ORF116;HYPK;NUDT9;ETAA1;PDCL3;RIT1;TTC8;NUDT8;KLHL5;NDUFAB1;RTN4IP1;KIAA1958;GRINA;PNPLA2;SRP19;NARF;SYS1;AMHR2;UBXN2B;UBE3D;ZFAND3;C4ORF19;PRDM5;LOXL3;MSMO1;COX6A1;LOXL1;TXN2;AKR7A3;TEKT1;FAM3A;NRTN;TEKT4;BORCS8;PCID2;MSX2;MMGT1;TMOD3;TMOD2;DNAJB12;CASK;ZNF99;CDKAL1;COX6B2;GEM;POU3F3;COX6B1;POU3F4;TMEM254;ADAM17;ZNF91;TMEM256;POLG2;CARD19;RPP21;WDFY1;PPIB;SIDT2;COX19;TBC1D19;UBIAD1;PKDCC;COX16;NDUFB10;NDUFB11;UBA6;C11ORF1;DAPP1;SLC41A1;HIGD1A;TMEM241;TIMM50;ADGRG1;IRAK2;DHRS7B;RHPN2;COX10;MFAP3L;CRTAP;RARRES2;RPP40;UBE2A;HIGD2B;MANBAL;NAT8;NAT1;NAT2;TMEM238;GNB1;CNTN1;ALPL;GALK1;MXD4;SWSAP1;TNFAIP8;TTC23;NGLY1;PINX1;TNFAIP2;DPY30;PCTP;TAZ;RND2;USE1;PITPNC1;GRM3;GHR;TMEM223;EEF2K;ZIC2;ZIC3;CA8;GGACT;GET4;SNTA1;MKKS;DNAI2;NAT8B;TTC32;C4ORF46;OLIG1;C4ORF48;OLIG2;IRAK4;ETV4;SHROOM4;ELF1;OXLD1;IFT43;RER1;ACOX1;ELF5;TMEM216;TMEM218;CHI3L1;TMEM219;GNB1L;CUEDC1;AGPAT5;DNAH7;NAXE;DAPL1;ANKS3;RSPH9;ADD3;C4ORF33;FAM156B;TMEM201;CBS;GNG4;MVB12B;MXI1;BNIP1;MVB12A;BNIP2;MTA2;MTA3;DNAI1;NIPSNAP3B;HSD3B7;TIMM8A;NIPSNAP3A;RRM2;FAHD1;EYA1;TMED7-TICAM2;ZIC5;SLC50A1;WARS2;RSPH3;CCS;GALE;UFM1;SARDH;GALM;PTX3;NAXD;SNTB1;PI4K2B;VPS29;CNTF;CLEC10A;C2ORF88;MSANTD3;DMP1;EMC10;PHAX;SLC4A4;ELK3;NAA80;EPS8;GJA1;EVA1A;EVA1B;WDR91;AP1S2;VPS36;NCKAP5;CDK5RAP3;CDK5RAP2;GAMT;ABHD14A-ACY1;DNAAF2;PRKCD;HUS1;GANC;GABRG1;BCAN;MTAP;ARMC5;DAAM2;PARD3;ZSCAN22;ZSCAN21;FREM2;VPS28;LIPT2;TPH2;ANAPC13;SEH1L;ZNF394;ANAPC16;NAIF1;RNPC3;ADH5;BLOC1S4;BLOC1S5;LDHB;NTHL1;BLOC1S2;TTPA;PRDM16;LDHD;ST3GAL4;BTF3;PRELID1;SNAPIN;APOOL;IRF2BP2;NFATC1;RMDN2;RMDN1;MCAT;PAFAH2;NFATC4;XKR8;EHD1;SQLE;ARL2BP;TCN2;ADI1;GJB6;MKS1;PPT1;DAND5;PHF2;PYGB;MOCS2;BTG1;CDKN1B;PHF1;WDR41;GPT;PYGM;STON2;CSAD;PHF7;WDR46;FARS2;AIFM3;ADAMTSL5;AIFM2;C1QTNF5;PEA15;RBPMS2;ELOA;ELOB;TEAD1;TEAD2;TIMP4;RAB5IF;TEAD3;GRAMD2B;DENND2A;COPZ2;ELMOD3;NUTF2;COQ10B;HADHA;KAT2B;NCOR1;ANGPTL6;GAS2;EXOC6;PLIN2;ANGPTL4;KIFC3;CLDND1;WDR45B;METTL21A;ARFRP1;PPP1R2;FGD6;RASSF10;OLFML1;RRP36;TAF9B;CDKN2B;IL10RB;PCGF5;RNLS;PBDC1;NR1H2;GATC;NR1H3;ELP5;DHRS1;SLC8B1;DHRS3;DHRS7;NFIA;JKAMP;NFIC;SMOC1;CYP20A1;TMEM229A;SCRG1;OXNAD1;CSF1;TMEM179B;SYAP1;AUP1;RPL10A;TM7SF3;CEP128;TM7SF2;RIMS3;HMGN5;SALL1;LAMP1;SALL2;FCGRT;MPC1;SALL3;PHYHD1;CLCC1;HMGN2;SLC39A1;HMGN1;CSGALNACT1;KCMF1;RAB2A;TLE4;MAP2K2;FKBPL;SWAP70;DYRK1A;FRMD4A;CHD1L;FRMD4B;VRK2;FAM91A1;PGD;VRK3;THNSL2;PGF;THOC6;PYGO1;TOM1L1;RAB32;RAB30;RAB35;FKBP7;FKBP4;RAB5C;CNP;CBFB;FAM114A1;FAM114A2;BOLA2B;MTM1;ORC6;YBEY;UBR7;DDRGK1;SRGAP3;MAP2K7;PLTP;MCL1;AP1M1;OSBPL9;TRAPPC2;COA3;EIF2B4;CCDC18;EIF2B2;CCDC13;TCEANC;FANCE;GFAP;COPS4;DAB1;CNIH1;BCL6;P4HA1;REEP5;LHX2;P4HA3;REEP3;BCL2;PDCL;PIR;ZNF778;CSPG5;PLXNB2;PLXNB1;C8ORF33;CNIH4;SLC26A6;COPS9;OSCP1;SLC48A1;ZNF771;PLEKHF1;WDR1;MTO1;LBH;SCRN2;C8ORF82;PHACTR3;ZNF768;TLK1;HMGCS2;COA7;ADAMTS9;GAL3ST4;CCDC50;ILKAP;ZNF761;TRPC7;RFC3;SLC13A3;PLEKHG2;UGT1A1;RFC2;BPGM;TIRAP;HAUS2;NPEPL1;CTDSP1;CCDC74B;CCDC74A;ALDH9A1;CEBPA;HDAC3;CEBPD;RPEL1;HDAC1;TULP4;PDHB;HDAC8;BPHL;LMF2;HDAC7;LMF1;RAB21;HAUS7;POLR2E;UGT1A5;UGT1A4;UGT1A3;BCO2;RAB28;POLR2I;UGT1A9;UGT1A8;UGT1A7;POLR2L;MGME1;PPIL1;ANGPT1;IDH3G;CYP51A1;APOBR;APOC3;GFER;CPPED1;RAB10;SNRNP40;RAB13;POLR3H;PPIL3;CCDC61;PPIL6;IFI27L2;IFITM1;PANK2;PANK3;WDSUB1;FAM89B;AQP9;FCF1;MLC1;AQP4;CALML4;IFIT3;PDCD2L;KIAA0930;RPS17;PNP;FLAD1;ZNF846;PDK4;ZNF845;DZIP1L;ARFIP1;RPS11;PDK2;RPS13;COG8;ESCO1;C17ORF49;IL1R1;IFRD1;TINF2;PRAMEF20;HLA-A;GPR37L1;HLA-F;MAPK8IP3;MTHFD2L;SUCLG2;GSAP;SUCLG1;NEIL1;SLC22A4;SLC22A5;STXBP3;DCUN1D5;FUT10;GSKIP;PRAMEF11;PRAMEF10;APCDD1;RPAP2;MYL12A;C10ORF143;PRAMEF17;PRAMEF19;SCFD1;PRAMEF18;ZNHIT1;PRAMEF13;PRAMEF12;PRAMEF15;PRAMEF14;ATP6V0A2;STXBP6;RALGDS;TRPM6;VASP;TMEM184C;SLC35E4;SETDB2;PARVB;PYCR3;PM20D1;RPS27;VNN1;ADCK1;MAGED2;CD320;RPAIN;SLC35F6;UBXN1;CAB39L;MAGT1;LIMD1;C1QBP;SEC61G;CHMP1A;SH3PXD2B;UBXN8;DGCR6L;ZNF800;SEC61B;ERMAP;GABPA;TMED4;RALGPS2;ZCCHC24;PSENEN;ZDHHC12;CYP7B1;PARP9;VWA8;CLDN10;UGDH;SCNM1;C1QTNF12;VWA1;MPND;TLR4;TLR3;VGLL4;AMER2;CSTB;MAGEH1;DTYMK;AMIGO1;AMIGO2;C17ORF58;GDPD2;ZDHHC24;GDPD3;ZNF2;PTN;NOL3;TYMS;NKD1;TCEAL8;CST3;NT5C;PSMC3IP;AMN1;ZDHHC18;C10ORF105;EMC3;METTL5;UBTD1;METTL6;SPTSSB;EMC6;SPTSSA;EMC7;EMC9;CBR4;CBR3;GINS1;GINS2;MTX1;ATP5PB;SORBS1;MPP6;KBTBD3;SPCS3;SPCS2;PDP2;CAPZA1;CLDN34;LHFPL6;ATP5PO;NDUFA13;NDUFA11;FOLH1B;HFE;SPPL2A;CWC25;LZIC;COMT;CCDC28B;AMOT;TATDN3;FAM162A;FPGS;HCFC1R1;COTL1;TMEM38B;LMO1;PHYH;IL11RA;PUS1;ALG14;STIMATE;NOSIP;TRAPPC2B;ALG12;ACYP1;ATP1B2;SHISA2;TUFM;PACRGL;NUPR2;STEAP1B;RPS19BP1;GSTCD;PXN;FBLN1;NOP9;EMG1;HRH1;CDH20;ZMAT5;LONRF3;ATP5MG;ATP5MF;CBX8;CYP2J2;UQCC3;UQCC2;CBX2;EIF2S2;COQ7;CRLS1;DAP;DIAPH3;EFNA2;BAMBI;FAM163A;PXMP4;BMPR1B;FGFR3;FGFR2;BMPR1A;TMEM35B;C2ORF42;MEGF10;SOWAHC;CBY1;DBI;YBX3;HAPLN1;HS2ST1;IRF2BPL;MFSD9;CASP7;SPRED1;DBP;HEPH;CASP6;SIX5;SNAPC2;NTMT1;TRPS1;DBT;CDY1B;RBM7;GRIFIN;RHBDF1;HGSNAT;SPATS1;TRPT1;AXIN2;DNM2;RBL2;SUPV3L1;ZAP70;FCHSD2;DDAH1;IGDCC4;ALDH1A1;CDY2A;RASA2;CDY2B;PFDN1;DNASE2;TMEM9;HAGH;RBKS;CDH19;STOML2;BRAT1;LEF1;ATP1A2;DDO;THBS4;TBRG4;UGP2;MCRIP2;DDT;MCRIP1;GNA12;TYW1;TOGARAM2;HES1;TENT2;GBP2;GBP4;HES5;C2ORF76;TCF7L1;NOS3;CYHR1;PPP2R3B;FAM167A;RPS6KB2;ATP13A4;CDK2AP2;C2ORF72;CKLF;USP6NL;TDRKH;CHIC2;PGAP2;ARAF;TMEM97;PREX2;LSM10;PREX1;PSMD9;NSDHL;AS3MT;KRTCAP2;CYP2D7;CYP2D6;GBP6;HES7;GABARAPL2;HES6;GBP7;STARD5;MEF2B;STARD6;TYW5;NGDN;DNTTIP1;ZFYVE21;HDHD2;OR10AD1;SCAMP2;PRKAR1A;ZFYVE19;RFX4;RUFY3;AKIP1;RBP1;UQCRC1;CDIP1;SPARCL1;IDNK;CGGBP1;ZNF277;HACD1;LXN;TTYH3;RETSAT;TTYH1;MRPL16;MYNN;MRPL17;COPS7A;MRPL15;HACD3;OAZ1;GABARAP;GIGYF2;KIAA0040;MRPL10;HACD4;MRPL11;DYNC2LI1;HPX;MRPL20;PCNX4;MYO6;VTI1A;AMZ2;RSU1;ZBTB7B;PPARGC1A;LYN;C5ORF34;CADM2;EDEM2;INCA1;MRPL27;BBIP1;FAM136A;MRPL24;PTRHD1;MRPL21;SNUPN;CS;FAM220A;PCDHGA10;ABTB2;PCDHGA11;UCK1;TMEM98;PSMG3;PSMG4;PSMG1;PSMG2;FERMT2;TMEM9B;ARF4;NCAN;PIGQ;DIS3L;HEXA;RPLP0;PIGP;MRPL39;TMEM52;MRPL37;PTH1R;TMEM53;EFCAB7;METTL11B;MRPL34;PIGV;HSPB11;LRRC2;MRPL32;LRRC1;MRPL33;PIGX;MRPL41;MRPL40;HEY1;TMEM44;HEY2;EFCAB2;FLVCR1;FGFBP3;CTBS;APPL2;NELFE;GPR37;NSUN4;MYOC;NSUN5;ACTL6A;ROM1;MRPL49;SIRT5;EMP2;MRPL47;TMC7;EMP3;MRPL48;PTGR1;F3;MRPL46;SIRT2;SUMF2;MRPL43;FAHD2B;MRPL52;MZT2B;VAMP8;MZT2A;PSMA6;GPRC5B;BDH2;MRPL51;RILPL2;TMEM33;CDC42EP4;CKS2;TMEM106C;CDC42EP1;PIGL;SMTNL2;PIGF;SLC29A3;LYPLAL1;ARF6;SLC29A2;KANK2;C11ORF54;RNASEK;DMAC1;DMAC2;IDUA;LOC389895;MIEF2;CCNDBP1;OVCA2;PSMA7;TMEM70;TMEM69;GGA1;PSMB4;UCP3;ANO10;FLNA;DMD;SRSF10;UTP6;ANKIB1;SLC16A1;PET100;STAT3;TMEM62;CASTOR1;TMCO4;TMCO3;GATAD2A;HEYL;SPSB2;LYRM2;SPSB1;FABP5;FABP7;ZNF219;ETFBKMT;MPLKIP;ZNF217;ZNF213;HDDC2;UGT1A10;ZNF691;FAM13C;UBE2D2;C11ORF71;ZBTB26;ZBTB21;ZBTB20;RORA;SAT2;SAYSD1;RORB;CXCL14;SAT1;FAM228B;STK11;STK16;FBRSL1;PMPCB;PIM3;SLC25A42;ZNF688;SLC25A45;SLC25A47;C11ORF68;SH3GLB1;ZNF681;AKR1E2;UBALD2;FAM227B;RBX1;SAP30;TXLNA;MAPKAPK3;LIX1;FRMD8;C18ORF54;S100A4;SLC25A53;NSMAF;KANK3;LRRC58;PFKFB4;LRRC57;TSACC;PEF1;GLIS3;ISG20L2;ARL2;FOXO4;NTPCR;KRCC1;FOXO1;GLIS2;BCL2L12;PMVK;STK38;ZNF669;HYI;THEM4;HACL1;SLC38A9;SOCS6;SLC38A3;SOCS4;BRPF3;SRD5A3;FAM229B;BCDIN3D;FOXN2;KY;QKI;CXCL10;TMIE;CXCL12;RGCC;ZNF655;TMEM19;GDPGP1;NFE2L2;POMT2;SLC25A1;CALR3;NXT1;POMT1;NXT2;MRPL3;FUNDC2;NADK2;MRPL2;FUNDC1;ME1;UPP1;MDP1;EMX2;NDUFC2;NDUFC1;PARD3B;NT5C3B;SLC25A18;SLC25A19;ZNF639;SLC25A10;SEC22B;SLC25A11;MTRF1L;SEC22A;PPP1R15A;ITIH5;NDUFB9;ITIH3;NDUFB8;NDUFB7;GTF3C5;NDUFB6;GTF3C6;PPM1M;NDUFB4;LRP4;AFG1L;PARD6G;ZBTB41;PRIMPOL;RNFT1;CECR2;SLC25A29;MIEN1;SLC25A28;PARD6A;ZNF627;TP53INP2;TIFA;TP53INP1;SAP18;LRRC8A;PCBD2;MICALCL;AAMP;CYB5A;METAP1D;PPP1R14B;PRRX1;MMAB;NDUFA3;FOXJ3;PRRX2;CTNS;RPL23A;MERTK;ATOX1;DHODH;PC;SLC25A39;TMLHE;SLC25A34;SPG21;DHFR2;AHCYL1;TMEM41B;CCNH;KDELR1;JPT2;OGFOD3;THUMPD2;ZDHHC6;IFI30;CYB5D2;NUBP2;TXNDC17;UBE2L3;ZDHHC4;UXT;ZNF729;RASSF2;SPATA24;ZNF724;FAM53A;ZNF721;ACAD11;EPHB1;SLC12A9;TMPO;PAQR8;ENTPD1;PAQR6;ST6GAL1;MIA;RSAD2;MMD2;ANK2;IMP4;ASRGL1;THAP2;PPP1R3G;THAP3;SFRP1;FNDC4;IFI27;PPP1R3C;THAP7;LACTB2;SFRP5;PREB;TAGLN3;ZNF710;PEX11G;CCNQ;PCDH10;PEX11A;PPP1R35;RTF2;UBE2J2;OSGEP;UBE2J1;ZMPSTE24;SNX4;COMMD8;DSN1;COMMD9;DHX32;PPP1R2B;DHX34;PCBP4;MICAL1;TSPAN6;ARSK;ZNF703;TSPAN7;HIVEP3;A2M;SNX8;ZBED5;SNX6;ZBED3;CTSA;XRCC6;IQSEC2;XRCC4;EAF2;ERAL1;PAICS;RPE65;MYLPF;C7ORF61;ID2;RPL27A;ID1;COL9A1;INTS5;ID4;ID3;CYSTM1;RGL3;CALM1;RGL2;CCNJL;INTS11;CCDC122;FKBP10;CETN2;CTSZ;BRCA1;CTSV;HSCB;IDE;SLC7A10;PPP1R18;CLYBL;CTSO;HYAL1;HYAL2;MLX;ARIH2;KIF1C;KIF1B;CTSF;L3HYPDH;UTP14A;CTSD;LMCD1;AASS;CTSC;UTP14C;VKORC1;COMMD2;COMMD3;MRPS7;ZFY;COMMD7;MRPS6;SORCS2;COMMD4;COMMD5;RGMA;ENAH;CTU2;CRELD2;CD44;RAMP2;ATP23;STX18;FAAP24;DERL2;CCDC107;CRIP2;FUOM;CRIP1;SERTAD3;EXOSC5;ALS2CL;SAMM50;FAM172A;CREG1;C22ORF23;GPC5;SCAND1;EXOSC3;GPC6;TEFM;RFTN2;NUBPL;YIPF3;CAVIN3;YIPF4;CRYBB1;CRIPT;AKR1C3;RPA1;AKR1C2;AKR1C4;PLEKHA7;MIB1;ALDH4A1;MAD2L2;CMSS1;GPAM;CSDC2;STK17B;CCDC167;DCLRE1A;ACAA2;MPG;WWC1;ACRBP;CCND3;RGS3;BAALC;ACAA1;ARHGEF40;PDGFRB;SLC30A7;SLC30A6;G6PD;SCARA3;CCDC157;SSU72;CYBA;ATAD3B;MR1;PDGFRL;RPP25L;MID2;PROCR;GPANK1;DOK7;GEMIN7;MASP1;HOMEZ;ARHGEF26;ARHGEF25;KLHL15;NPR2;SLC1A2;SLC1A4;MRO;PSEN1;NDRG2;ISOC1;PACSIN3;CYC1;CCDC141;PRODH;OST4;FDPS;GGT6;KLHL25;SLC52A2;VTA1;SLC52A1;INHBB;ISG15;MT3;BMP6;TIMM10B;FMC1;CYCS;STT3B;TAB1;GCLM;CD164L2;MCUR1;CHD7;HMGB2;ATP2A2;ARHGEF10L;MEA1;DNPH1;AFF1;GPHN;SIRPB1;CPT2;TIMM17A;UQCRFS1;TIMM17B;CPXM1;HS3ST3B1;DDX59;ARHGEF12;UTP11;RBM18;BUD31;BCKDHB;ARHGEF19;ABHD14B;ABHD14A;GLRX2;UTP18;RCN3;PEX7;LMBRD1;RCN2;NDUFS8;IRF3;UBE2R2;PEX3;NDUFS6;CPTP;GORASP1;TBC1D7;NDUFS3;BLVRB;RBM20;ATG4B;MVD;NAA38;NUP54;EAPP;CCDC189;DBX2;GOSR1;TAF9;RRBP1;ABHD17C;ATP2C1;HMGCL;CLN3;CLMN;ATP5MGL;NUP43;VHL;PDLIM5;CFAP20;RBM38;CHURC1;GALNT4;TAF12;SWT1;TAF10;MIIP;SOD2;S100B;IRGM;SOD3;MAPK12;UQCRHL;SOD1;PNKD;SBK1;TEN1;INAFM1;SPATA33;ASB8;SHLD2;SHLD1;RANGRF;R3HDM4;ASB5;RBM46;NUP37;TRIR;CNTFR;RPL32;SERPINE2;GLDC;MAML1;RPL34;TRIL;TMEM200C;THYN1;ABAT;SOX21;RNF114;RPL36;FDXR;RPL35;ROPN1L;ANKS1A;ACOT8;TRIQK;SERPINF1;SOX13;MED9;IFT80;HOGA1;C9ORF64;FDX1;ACOT1;NHLRC1;ACOT6;UBA52;ASF1A;PRR13;OSER1;CDC42SE1;MAPKAP1;C1ORF198;SNU13;FAM149A;PRDX2;PRDX4;GALR3;S100A16;STMP1;PLCG2;SERPINH1;CHST14;GATD3A;S100A11;SLC19A1;NKX2-2;NR2C2AP;FZD1;FZD3;ACD;FZD2;FZD5;FZD4;RDX;FZD9;FZD8;SLC16A11;TRIP4;TYSND1;GPR137B;C9ORF85;THAP11;FIBP;GLUD2;SLC6A9;GIPC1;SSPN;HBP1;CPEB3;CPEB4;OGFR;FMN2;HIF3A;GLI2;MYOM3;ING4;LFNG;TRIM9;PIP4P2;C16ORF72;CSRP2;PIP4P1;PAXX;NUF2;C16ORF74;SERPINB1;TIMM29;HSBP1;IFNGR1;SLC2A12;ANXA5;SSR3;TCF12;TIMM23;AEN;TIMM22;TIMM21;TMEM177;ITPKB;FAM234A;MRAS;IVD;CCDC90B;HBEGF;SF3B5;ZNF593;ZNF592;TIMM13;HSPA14;GRAMD4;TMEM164;TM9SF4;MIPOL1;PRAMEF6;PRAMEF5;PRAMEF4;PRAMEF2;RNF138;PRAMEF1;C16ORF91;LMAN2;RPL14;SC5D;ZNF107;HS1BP3;AGA;METTL7A;RPL18;BRD7;RNF130;PRAMEF8;PRAMEF7;ZNF580;ANKRD66;NMNAT3;GPR4;TYW1B;TTC9C;GTF2H2;PRSS36;FAM104B;FAM104A;FMO5;AGT;ADAT2;AGBL5;TM9SF1;MORN5;AGBL3;LPCAT3;MORN2;MSRB2;LAMTOR2;LAMTOR1;LAMTOR4;EEF1AKMT2;RNF141;EEF1AKMT1;GPR146;MSRB1;ANKRD39;GHDC;COL16A1;FAM107A;METRNL;FAM107B;PYCARD;ABHD13;ZFP36;ABHD10;TUBB6;MACROD1;SMARCAD1;MACROD2;LZTS2;MAF1;TOR3A;ZNF560;SEMA6A;RPS5;SEMA6D;RPS6;SYPL2;CYB561A3;GTF2F2;RNF41;MOB3A;CACNB1;DISP3;KIAA1614;C6ORF136;CLIP4;ARMCX6;ANKRD40;PHPT1;NOTCH2;NOTCH3;ENY2;NOTCH1;ABHD4;MINDY1;BRI3;MINDY2;RNF180;CUL3;ANKRD12;ITPR2;MRI1;ABHD6;AK4;ABHD5;C1ORF53;GTF2E1;KLC3;BAG3;NACC2;NDP;MPDU1;ESRRA;ANKRD29;CD164;RITA1;GLMP;TVP23B;CYP4F11;TVP23C;HOPX;LSM3;TRMT9B;LSM7;ZFP69;CDK4;RNF182;RNF181;DHCR7;EIF4G2;SERINC4;WRAP53;RNF13;RNPEPL1;SRXN1;DUSP19;PTPN21;DUSP18;NAGPA;MAIP1;SGCE;DUSP11;PTBP1;RPL7A;GM2A;PSD2;SGCB;OPA3;EFHD2;EFHD1;ZNF524;PGPEP1;METTL16;ZNF521;METTL15;METTL17;CHUK;GPX4;LIX1L;ZFP91;GPX7;PLPBP;TRAF2;REXO2;PATL1;LCA5L;REXO5;METTL22;TRAF7;SMDT1;METTL25;EVC;ASPH;RP2;ASPG;ZNF516;EFHC1;SFT2D2;METTL26;RNF31;TRABD;GTF2A2;SMARCD3;WBP1;UNC93B1;GLRX;LAGE3;MRM2;REPIN1;C15ORF39;CACNG8;RBBP4;RBBP9;ETFRF1;ACSS1;SEMA4A;SPAG7;SPAG5;RNF26;SEMA4B;KCNJ14;KCNJ16;DDHD1;PTPN13;KLF3;TPCN1;CDO1;MMACHC;PFKM;MYORG;SLC46A1;SPARC;TP53RK;HGH1;ANTXR1;SOX2;LRMDA;EDNRA;EDNRB;SOX1;CHEK2;SOX8;SOX6;GOLGA7;SOX7;MYOZ2;AGFG2;C3ORF14;TNS1;JMJD4;TIPIN;CMC4;MCCC1;MTUS1;BOLA1;PTOV1;MRPS18A;SLC6A11;CMBL;JMJD7;JMJD8;MIF4GD;MRPS18C;CYP27A1;CARHSP1;PFN4;EZR;PFN1;AURKAIP1;PLPP3;CUTA;SMIM3;TBCEL;TMEM161A;SMIM4;HEPACAM;MAOA;TEX264;IGSF1;SMIM1;MGST1;TRMT2A;TRMT2B;SMIM7;SMIM8;NLN;SMIM11A;GNG10;DPH1;ASL;FADD;DPH7;PATZ1;GSTT2B;GPM6B;NTSR2;CARMIL3;TMEM50B;SS18L2;CIDEA;GDF1;KTI12;CIDEB;PARP16;MEMO1;NMI;GNG11;UBAC1;UBAC2;MANF;AKR1B10;GKAP1;AKR1B15;TMCC1;ITM2B;CUTC;HBS1L;PPCDC;ANKRD9;GYS1;EPB41L4A;SERP1;AUH;HINT3;GLIPR2;NNT;NKIRAS2;GNPNAT1;TRIM6-TRIM34;CC2D2A;PRMT6;MANBA;PACRG;TSC22D1;TSC22D3;RHOG;NME4;IL17RD;RHOC;IL17RC;RHOD;RAB33B;MDFIC;NME6;TNNT1;RPUSD2;FRG1;RPUSD3;RHOJ;RDH5;ALDOC;SGK3;FAM20A;KPTN;DNASE1L1;TOR4A;PRIM1;AKAP7;UQCR10;RAD54B;DCPS;AAMDC;GDF10;NQO1;NQO2;FAH;ATP5F1D;ETNPPL;TJP1;ERG28;TPPP3;CR1L;AXL;TOMM7;TRIP10;SERHL2;FAU;TOMM5;TJP2;STEAP3;KIAA1191;CDY1;SIRPG;SSC4D;MANEA;RDM1;SYDE2;CHCHD5;SYDE1;TMEM147;PTTG2;SIRPA;CHCHD1;PDE8A;WASHC1;PSPH;WASHC3;ANGEL2;EPDR1;CGRRF1;TMEM134;DPM2;SELENON;SELENOM;FOLH1;SELENOS;ILVBL;TBL1XR1;COL4A1;COL4A4;SELENOP;TIPRL;ELMO2;FIZ1;SCG3;ISCU;PDE9A;FAIM;AKNA;USP53;USP54;ARHGAP18;DNAJC24;DTX2;ARHGAP17;LTBP3;DTX4;ADIPOR1;LTBP1;COX7A1;CSF2RA;ARHGAP12;ZFP36L1;CASKIN2;TMEM129;CASKIN1;USP50;OTX1;TGFB2;ACBD4;LRRC75B;SMURF2;WSCD1;LRRC75A;EPHX2;PTCH1;ALYREF;EPHX1;ASPSCR1;HSPA2;DNAJC15;ACSF3;SMAD5;ACSF2;DNAJC17;ARHGAP24;NFKBIA;ARHGAP31;TMEM115;EBPL;ABCD4;CXCL6;ACADVL;ABCD2;PCDHGB7;PCDHGB6;HSPB6;PCDHGB5;PCDHGB4;PCDHGB3;PCDHGB2;SLC2A1;CXCL1;SLC2A4;CXCL3;CXCL2;CXCL5;DHTKD1;HEBP1;NAPRT;TMEM107;TMEM109;POLL;VHLL;ABCD1;PSTK;ABCC4;PCDHGA7;JAGN1;PCDHGA6;EGFL6;PCDHGA5;DESI1;PCDHGA4;ABCC5;MARS2;PCDHGA2;C9ORF24;ARAP1;CKAP5;PCDHGA9;LATS1;DDX19B;LATS2;EHHADH;PCDHGB1;USP40;CHMP6;DOCK1;EGFL8;ITGB3BP;TSEN34;USP13;CAMK2D;POLDIP2;TM2D1;PON2;LCAT;TM2D3;TOB2;U2AF1L4;NT5DC2;PRRG2;LRIG1;S1PR1;RGS20;NCAM1;S1PR2;ABCF3;SASH1;CMTM3;LGI4;PCDHGC5;CMTM5;PCDHGC4;SPRY4;LCA5;RMC1;POMC;MEIS1;FMNL2;GNPDA2;NEURL2;PIK3IP1;SCD;PMP22;CXORF38;AQP11
Genes Up-Regulated In Friedreich Ataxia iPSCs Expression Vs SC31-MSC Cell Line GSE22651	2471/4327	0.9999890826058144	0.9999975629759688	0	0	0.59536155355494	6.499832243773895E-6	JRK;TESK1;ACCS;ALKBH6;PTPDC1;TSKU;NDST2;ENDOV;ISLR;LURAP1L;DPYSL2;ZC3H12A;EPSTI1;AKT1;VSTM4;ARPIN;HEMK1;WDR83OS;LDOC1;SCO2;DDIT3;DDIT4;ORAI3;AGTR1;RABL3;ASPHD2;OPTN;PLBD2;FLG;EXD2;SAR1B;NPRL3;LYPD1;GATA6;TPRG1L;ZNF23;GATA2;ZNF25;RNF212;RNF213;LOC653513;RNF216;RNF215;RDH10;PDGFC;PIP5K1C;GTF2IRD2B;ATG7;PRELID3A;GSTM3;GSTM1;TIPARP;NR2F1;LNPEP;NR2F2;C12ORF75;LARP6;MOV10;PPFIBP1;RNF227;SFXN3;NMT2;FXYD5;FAT4;SFXN5;LGMN;ANXA8L1;MTMR11;ZNF491;BHLHE41;MED19;JRKL;HOXC10;MECP2;MED12;MECOM;TCP11L1;TSPO;C19ORF12;DLGAP4;DUSP2;DUSP1;GSTO1;METRN;SPHK1;DDB1;MED23;PHF20L1;PLSCR3;OAF;DPYD;PLSCR4;SDHAF1;MMP19;PTRH1;PPARG;ERGIC3;CRYAB;HCST;ERGIC1;PAFAH1B1;ZNF471;ATL3;LIN37;SAMD9;SPESP1;SYNPO2;URM1;SNX33;CENPB;SNX29;CNPY4;PLAGL1;SNX25;SPOP;ZSWIM8;STX5;STX4;ZNF469;ZSWIM6;BID;STX2;ZSWIM4;TP53I11;SAMD3;MBD3;MBD5;MBD6;RIC1;SLF2;MBD1;COL22A1;TRAPPC10;WNT7B;APEX2;ZNF76;KIAA2013;WTIP;DCBLD1;ARCN1;DCBLD2;NUDT22;COL3A1;SHKBP1;SNX15;TAOK2;TTC30A;YPEL5;CRAT;LIMS2;YPEL3;CENPS;OLFML2B;TMEM167B;RASL11A;NAB2;FBXO25;GOLIM4;MAP3K7CL;PLOD3;FAM204A;POFUT2;SLK;POTEH;POFUT1;FNTB;TOM1;ADORA1;NUDT18;CLBA1;ZNF446;POTEA;SYBU;MAP3K5;NUDT12;BNIP3L;FBXW5;DGAT1;FBXW8;FST;STX7;FBXO10;FBXW2;RINT1;TPST1;ZNF439;ZNF438;ZNF436;AJUBA;LY6E;SHC4;CD274;DLX1;SHC3;KCNE4;DLX5;SHC1;LY96;GMPR;GSTT1;LIN7A;NREP;SPATA4;NPAS2;SLC9A3R2;ARL17A;RAP1A;TKFC;ZKSCAN7;ZNF428;SMYD2;TNFRSF14;SMYD3;IP6K1;NADK;CD276;TXNDC5;SDF2L1;NEK6;UROS;ARPC4;FBXO32;CORO2B;FBXO31;DRAP1;G6PC3;SON;DMXL2;SP5;CNTROB;SP140L;SLC49A3;BCAR3;ISY1;KCNK6;NUMA1;PTEN;ETFB;NENF;BICD1;TSPAN10;PTER;SPR;C6ORF226;PPP6R1;ZNF408;PRADC1;PPP6R2;PGM3;ZNF404;PGLS;SNAP29;YAF2;NKX3-2;PGM1;BOK;ACTR2;CERS5;ITGA4;TNFRSF19;VPS13D;ITGA1;NRG1;TFIP11;TNFRSF1A;ATRN;TMBIM1;SPACA9;CANT1;SMIM29;SRC;SRF;ATP10D;LENG8;PBXIP1;TSPAN32;MLLT6;SRM;MTHFSD;CCDC85A;ATXN1L;TRIM44;UBQLN3;KCNJ8;KIAA1549L;NAGA;SYT15;EXOG;BICC1;TBX3;DYTN;TBX2;MFSD14B;NECAP2;MGAM2;PINK1;NECAP1;MYO1C;NAGK;UBQLNL;SYT11;CD248;STUB1;BCAR1;SLC23A3;SLC23A2;CPNE8;SMARCAL1;CCDC89;HHIP;ICAM3;LCTL;CCDC102A;MT2A;LGALS1;HERC1;ADGRA2;ANPEP;FBXO4;TNFSF10;TRIM25;EPC1;PIEZO1;FBXO6;FBXO8;CCDC92;SPA17;FBXO7;FBXO9;ARL10;ATP6V1G2;LIMCH1;CSNK1D;ACTN4;ALG1;BTD;MT1A;CCDC80;SOAT1;CRISPLD2;NINJ2;KCTD13;KCTD11;TRIB3;FLYWCH1;TRIM16;KCTD12;MGARP;RIN2;KCTD18;TRIB2;GGNBP2;NRN1;MYCBP2;ZBTB4;SEC14L1;DECR2;APOBEC3C;BBS2;TBC1D8B;BBS1;APOBEC3F;SLC10A7;TNFSF12;SLC10A3;NBEAL1;BSDC1;CCDC9B;PHETA1;SMARCA2;CRNN;EXT1;BST1;EXT2;MC1R;PTK7;LPAR6;NDUFAF2;ITGBL1;FBXL3;CALR;MON1B;NRP1;CSRNP2;MRPS14;AP4E1;CROT;SH3RF1;HERPUD1;MEDAG;WFDC3;ACTR1A;PPP3CB;MAP1LC3B;AKAP11;ERMARD;RAC2;SDF4;SDF2;BBS5;SPTAN1;CAP1;IL11;ZHX3;ATMIN;IL15;GAA;NBPF11;KIF7;NBPF14;ZHX1;NBPF15;TOX2;ZADH2;IL1B;ARHGEF3;SDE2;ARHGEF1;ARHGEF2;MICU1;FJX1;NAPA;TAGLN;GBA;PRICKLE2;NEXN;RELB;HSD17B1;MGAT5;FAM177A1;SHOX;MSX1;MGAT2;CAP2;PEX16;MAP3K3;MON2;SPRYD3;SORT1;PNPLA8;IGIP;SPRYD7;VEGFB;PCDHB14;KCNRG;PNMA2;KAZALD1;KLHL9;VMP1;SH3RF3;SH3RF2;RIT1;SEC23IP;ITCH;KITLG;TTC8;KLHL5;TTC5;SGSM2;TTC3;TCEA2;PNPLA6;GRINA;NEK11;PNPLA2;SYS1;CRTC1;TBC1D3B;ZFAND3;INPPL1;LOXL3;LOXL4;PLAT;PRDM1;ETS1;LOXL1;IGF1R;AKR7A3;PLAU;FAM3A;DENND5A;BORCS7;BORCS6;CARD10;MORC4;MMGT1;DNAJB12;SDHA;GEM;DHDDS;COX6B1;ADAM19;SLFN12;SPOCD1;SLFN11;ADAM15;LYG1;TMEM258;TMEM259;CARD19;MAP7D1;DNAJB11;TBC1D25;DENND6B;BBOF1;SULT6B1;TBC1D28;SIDT2;FBN2;TBC1D19;NNMT;TSG101;HTRA2;PLD6;CACNA1C;CNN1;RAI1;ADGRG1;ODF2L;GRK5;GRK4;IRAK2;TBC1D13;LPXN;PIBF1;TFAP2A;CRTAP;PCIF1;HOOK3;UBE2A;MANBAL;TMEM231;AHI1;TMEM236;TMEM237;UVSSA;FGF18;GNB1;NABP1;PYROXD2;MELTF;DNAL4;DNAL1;FBN1;MXD4;TTC26;TNFAIP8;CUEDC2;DYRK2;TNFAIP6;TNFAIP2;TNFAIP3;RND3;PHTF1;CABIN1;GHR;TCHP;IFT52;TMEM222;MAN1A1;DACT1;SNTA1;SUN2;MYOCD;PDPK1;NAV1;C4ORF48;IRAK4;TENT5A;TTC38;ETV7;GREM1;GREM2;IFT43;ACOX2;NAV3;ELF4;TMEM217;TMEM219;ACOX3;MAN1B1;CUEDC1;PLEC;ATP6V1B1;DNAH1;ANKS3;RNF6;ASAP2;AGPAT1;C4ORF33;CYTH3;FAM156B;TMEM201;FAM241A;MVB12B;BNIP1;BNIP2;SPOCK1;RALY;SLIT2;FBRS;TTC14;HSD3B7;ARFGEF2;TTC12;NIPSNAP3A;TTC13;URGCP;FAHD1;EYA2;BNIP3;ZIC4;GALC;RSPH3;TBX15;GALE;UFM1;SIMC1;ERCC2;ERCC5;PTX3;ERCC6;NAXD;NRDE2;PI4K2B;TES;C2ORF88;MRGPRF;XYLT1;SLC4A3;ANKRD20A1;SLC4A4;ELK3;NAA80;EPS8;CNST;EVA1A;EVA1B;ZMIZ1;WDR91;AP1S1;PXDC1;DHRS4L1;PRSS3;SPANXB1;NCKAP5;CDK5RAP3;CDK5RAP2;GAMT;DDX17;VPS18;MBNL2;PRKCE;CLEC11A;AFAP1;ATG12;ADCY9;DAAM2;HECW2;MAP1A;NUP98;CFB;PI4K2A;VPS28;ANAPC13;CFH;CFI;NAIF1;GNS;FAM171A1;PLAC9;LDHA;FLRT2;BLOC1S2;PRDM16;ST3GAL4;ST3GAL5;HMOX1;PLEK2;ST3GAL1;ST3GAL3;NDFIP1;APOOL;GTF2IRD2;NFATC3;IRF2BP2;RMDN3;ELL2;MCAT;PHC3;NFATC4;EHD1;FOSL1;GNPTG;ARL2BP;ZNF37A;TOLLIP;ATG2B;CEP89;DENND1B;GPI;PHF2;PYGB;CDKN1A;MOCS2;NRSN2;PHF1;ARPC1A;SMG9;WDR45;CSAD;WDR46;ADAMTSL1;UBL3;C1QTNF1;ADAMTSL5;ADAMTSL4;AIFM2;C1QTNF6;C1QTNF5;PEA15;TCTN1;ELOB;KRTAP1-5;KRTAP1-3;ZNF365;GRAMD2B;TPI1;WDR37;COPZ2;FAM126B;COQ10B;WDR33;HADHA;ZEB2;NCOR1;HEATR5B;RARA;RARB;PLEKHO1;CEP63;EXOC1;WDR27;NBAS;PRUNE2;NDUFA4L2;SGMS2;SPTY2D1;ADCY7;FAM214A;APOLD1;ARFRP1;PPP1R2;SLC17A9;TP53TG3;OLFML3;CDKN2D;CDKN2B;GSN;CDKN2A;IL10RB;PCGF5;TPK1;GLYCTK;GSS;NR1H2;RFLNB;ELP5;DHRS1;WDR13;DHRS3;RFLNA;DHRS7;OSTM1;DHRS9;JKAMP;NFIC;ADM2;CLCF1;SMOC1;CYP20A1;NUCB1;ZNF337;CEP41;SCRG1;NUCB2;ZNF333;RAB3B;C8ORF48;ANKRD13D;TMEM179B;TNC;IL5RA;FGF2;VIRMA;FGF5;RAB43;FGF7;LAMP1;FCGRT;MPC1;SLC39A9;CFL2;ZNF324;SLC39A3;CSGALNACT1;MAGI1;RAB2A;RARS2;C8ORF58;TLE3;MAP2K2;CSGALNACT2;GOLGA8K;DYRK1B;FRMD4A;VASH1;FAM91A1;THOC5;THNSL2;HIC1;PGF;RAB32;TOM1L2;GOLGA8B;RAB30;GOLGA8G;RAB36;MORF4L2;ZNF319;FKBP7;FAM8A1;CSNK1G1;CEP104;RAB5C;CNP;CBFB;FAM114A1;FAM114A2;GLT8D2;SLC38A10;UBR3;UBR1;MTM1;YBEY;UBR7;DVL1;BTLA;PLXNA2;ZNF789;SRGAP1;AP1M1;ZNF781;CEP112;EIF2B2;RAB4B;OSBPL3;SYNJ2;BCL6;P4HA1;REEP4;REEP3;PLXNB3;PLXNB2;CSPG4;MAP3K14;BCL2L1;C8ORF34;OSCP1;SLC48A1;BMPR2;WDR1;COL14A1;TRH;TRO;ADAMTS5;LBH;ADAMTS1;AP1G1;PSTPIP2;RNPEP;CEP170B;NPIPA1;EVI5L;CCDC50;PLEKHG2;DIS3;CHPF2;LANCL1;FAM219A;BPGM;TIRAP;CTDSP1;DNAJC5;CCDC74A;CEBPB;CEBPD;CCDC68;VPS4A;TULP4;NLRC5;HDAC8;TTL;THSD1;LMF2;THSD4;HDAC7;LMF1;DNAJB2;ABLIM3;HECTD2;DNAJB5;RAB24;IL21R;CSK;ZNF740;POLR2L;FKRP;ANGPT1;IDH3G;NCKAP5L;FBXL15;EVI2A;P2RX4;VPS41;POLR3H;NPIPB8;NECTIN2;NPIPB6;SLC35B3;RSC1A1;IFI27L2;MTRR;FAM89B;FAM89A;AQP9;HDAC11;CBLB;IFIT1;IFIT3;RPS6KA4;RPS6KA3;RPS6KA6;NIPAL2;RPS6KA2;HMCN1;ZNF841;PDK2;TANGO6;COG7;COG6;C17ORF49;IL1R1;SLC35C1;TINF2;P3H2;AP1B1;COG1;P3H1;FLT3LG;KRT7;HLA-A;P3H3;HLA-F;MAPK8IP3;UHMK1;TIAM2;CYP2U1;KATNAL1;SIK1;SUCLG1;TLN2;NBL1;SLC22A4;MACF1;SLC22A3;TMEM185A;STXBP4;MAGED1;LHB;TWIST2;MYL12A;KRT33B;FXR2;ZNHIT1;ZNHIT6;STXBP5;RALGDS;PARVB;PYCR3;RPS26;RAET1G;MAGED4;SIM2;TECPR1;C2CD2L;RPS23;CD320;C2CD6;SLC35F6;TENM2;TENM3;C2CD2;IFNA8;SH3PXD2A;SLC22A17;SEC61G;SLC22A18;XPO6;CHMP1A;DNER;SH3PXD2B;ZNF800;ERMAP;HRAS;TMED4;ZCCHC24;EDN1;TMED9;PARP4;KRTAP9-4;STRADA;SLC35G2;GFRA1;PDCD1LG2;TYK2;PARP9;ITFG1;MLF2;GFRA4;KRTAP9-8;SCNM1;CDCP1;TLR4;SDCCAG8;VGLL3;MAGEH1;ICA1L;PTGER2;ZDHHC24;ZNF2;RFNG;GDPD5;NOL3;TYMP;PURB;CST3;PURA;KIAA0513;LIMA1;EGFLAM;MTHFD1L;TCEAL4;TCEAL3;TCEAL1;UBTD1;SUSD6;APBB2;EMC7;GABRE;TCEAL9;CBR3;SVIL;MPP4;GBF1;PLAC8L1;SORBS2;VAX2;SPCS3;KBTBD4;GSTA4;QPCT;LHFPL6;COPG1;F2RL2;RAB9B;NDUFA11;SPPL2B;HFE;ROGDI;SPPL2A;FAIM2;LZIC;COMT;PVR;CCDC28B;HOXA11;DOCK10;HOXA10;ARHGDIB;COTL1;TRAPPC12;SVEP1;MIGA2;WNT5B;IL11RA;NANOS3;ALG14;STIMATE;ALG13;ANXA11;ANXA10;LMO7;ALG11;TRPC4AP;LZTFL1;LOX;CERCAM;MYADM;CHMP4B;AMPH;FBLN7;COPB2;C17ORF97;PXK;STEAP1B;TRHDE;FBLN5;SCUBE3;UBB;ZMAT2;ZMAT5;NLRP3;NLRP1;KLHDC10;CBX6;HELQ;CBX4;MACO1;COQ6;DAP;TRPV4;CAPRIN2;PXMP4;PI4KB;LRP12;ZSCAN1;LRP11;GPSM1;THRA;CGB5;CBY1;CGB1;HAPLN1;MFSD8;SPRED2;MFSD6;CASP7;SNAPC1;SNAPC2;SIX2;CASP4;CYP2R1;COLGALT1;RBM5;MAPK1IP1L;RHBDF1;SRGN;HGSNAT;AKTIP;POMGNT2;DCN;DNM2;RBL2;ALDH1A3;ZAP70;IQCK;FCHSD2;MYH3;DDAH1;RASA3;OAS3;AKT1S1;COL6A1;COL6A3;TERF2IP;MYH9;PFDN1;RBMS1;DNASE2;HAGH;RBKS;STOML1;NRXN2;NXF1;OGFRL1;RPS6KC1;HLX;MCRIP1;GNA12;CHSY3;TENT2;GBP2;CRYGS;QPCTL;LIMK1;DAW1;ANXA2R;C14ORF132;MLPH;KANSL3;RPS6KB2;FSIP1;CKLF;LPIN2;C5ORF24;CHIC2;CYBC1;PID1;TMEM97;LIPA;LACTB;SCAMP4;PSMD9;RABGEF1;KRTCAP2;MPRIP;UBASH3B;SAMD11;TMEM8B;MEF2A;CCBE1;DAXX;MEF2C;STARD5;RBFOX2;C5ORF15;ZNF282;NGDN;RFX2;SCAMP1;TMEM80;SCAMP3;SCAMP2;RUFY1;MYL6;RFX8;DDX39A;PRKAR1A;ZFYVE19;RUFY3;AKIP1;RUFY2;TMEM79;CDIP1;IDNK;CYP2E1;MYL9;CGGBP1;ZNF275;HACD1;C5ORF46;LXN;TTYH3;RETSAT;FPR1;COPS7A;THY1;AGAP3;TAPBPL;MTMR6;DYNC2LI1;PCNX3;CYB5R1;PCNX4;GUCD1;KLRK1;PCNX2;ZNF268;PROSER3;B3GALNT2;APCDD1L;ABCA4;ABCA9;NETO2;ABCA8;MRPL24;SNUPN;COL1A1;CS;TMEM99;LYPD6B;NOX4;FERMT2;TMEM9B;ARF4;HEXB;HEXA;PIGP;LRRC32;HSPB11;MYPN;VSIR;MRPL33;EEA1;MRPL40;SH3BGRL3;IKBKG;NELFCD;CTBS;APPL2;EIPR1;LRRC49;MYOF;ROM1;EMP1;EMP3;TMEM42;DYNLL2;SIRT2;SUMF2;MRPL43;MRPL53;F8;MBLAC1;RILPL2;CDC42EP5;CDC42EP3;KCNMA1;CDC42EP2;PIGK;CDC42EP1;PIGG;ZNF236;PIGF;TMEM106A;KANK2;RNASEK;IDUA;COL11A1;LRRC17;CCNDBP1;PTGS2;FSTL3;EXTL2;SRPX2;HAS1;MICALL1;C11ORF49;AP2S1;ANO10;FLNA;HAS2;DMD;NCDN;C11ORF45;KRTAP2-2;RABAC1;KRTAP2-1;C11ORF65;AADAT;STAT2;STAT3;LRRC28;LYRM9;SAMD4B;TMEM62;TMCO3;TTLL7;LYRM2;SPSB1;TTLL3;TMEM54;TTLL1;UBAP1;ZNF699;ZNF213;ERO1A;NOMO3;ZBTB20;STK19;RORA;HNMT;SCMH1;LEPR;FBRSL1;SLC25A42;ZNF688;PITX2;PITX1;SLC16A3;NEPRO;AP2M1;NOMO1;C11ORF68;NOMO2;SH3GLB1;C11ORF87;ZBTB38;AKR1E2;FOXP1;ACAP3;FRMD5;SLC9A6;S100A4;FSCN2;NSMAF;C11ORF96;PFKFB4;FBLIM1;PEF1;GLIS3;STK39;TNFRSF11B;THADA;KRCC1;GLIS2;TMEM25;TMEM26;SBNO2;ATXN2;ATXN1;CNTNAP3B;DSEL;STK38;HYI;THEM4;THEM6;CPA4;BDNF;GFPT2;TFPI2;BCDIN3D;PTPRE;PTPRB;CXCL12;TMEM17;ZNF655;ZNF654;GDPGP1;NFE2L2;CNTNAP3;SLC25A1;SLC25A3;SCHIP1;POMT1;LRRK1;FHL2;FHL3;CAPZB;ME3;CCIN;EDIL3;ZNF641;DIS3L2;EMX2;NDUFC1;VPS37B;SLC25A16;SNPH;SLC25A12;SEC22B;MET;SEC22A;SLC25A14;ST6GALNAC6;PPP1R15A;PCOLCE2;PPM1M;NDUFB4;NDUFB3;LRP5;NTN4;MFF;CXXC5;ZBTB41;PRIMPOL;RNFT1;TP53INP2;ZNF626;CCL2;SAP18;SH3BP4;PCBD1;MICALCL;SLC25A23;ZNF621;CTHRC1;BEND6;SH2B1;PPP1R14B;ERAP2;PRRX1;BAIAP2;MCOLN1;ATOX1;TMPPE;PC;ZNF618;MGP;SLC25A30;CCM2;SMAP2;SEC24C;ERRFI1;LPGAT1;CCNH;KDELR1;OGFOD3;TXNDC11;ZDHHC6;ZDHHC7;ZDHHC8;SPATA20;ZDHHC1;IFI30;TXNDC15;CYB5D2;CYB5D1;UXT;OGFOD1;RASSF5;BCAP29;C22ORF46;EPHB2;EPHB1;EPHB3;CALN1;ACVR1;EPHA4;SCAF11;ZFP3;ENTPD6;ENTPD7;DHX40;FNDC4;FNDC1;IFI27;PPP1R3C;MXRA7;TAGLN3;CCNQ;SPATA18;MXRA5;EPHA3;STX1A;EPHA2;RTF2;WNK4;PIK3R1;UBE2J2;UBE2J1;ZMPSTE24;APH1A;TGOLN2;C7ORF50;COMMD8;PGBD3;COMMD9;DHX32;ZNF707;PGBD4;PCBP4;ARSJ;MICAL1;MIER1;PENK;ZNF703;DYM;ZBED1;TSPAN5;ARSB;CLHC1;SNX6;CCR1;CTSA;CRADD;FOXF2;INTS1;IQSEC2;LRRN3;IQSEC1;C7ORF69;DCLK2;RASSF9;HSPA12A;ID2;CALM1;RGL1;KIAA0825;FKBP11;DIRAS3;FKBP10;INTS12;PPP1R11;GPAA1;PTPRQ;CETN2;CCDC124;CTSZ;SLC7A14;PTPRM;AP2A1;CTSW;MIA3;PCSK7;BRCA1;PPP1R18;LARP1B;ARV1;CTSO;SCML1;SPTLC3;NCS1;REV3L;IDS;QSOX1;L3HYPDH;CTSD;LMCD1;CTSB;NXPE3;VKORC1;CCDC110;FOXD1;NBPF3;NCOA5;TNFRSF12A;NCOA4;COMMD3;RGMB;ZFY;SORCS2;ENAH;MN1;CTU2;BANK1;NCOA7;CRELD2;PDZRN3;STK40;CD44;FOXC2;POPDC3;INPP1;CCDC103;SATB2;IBA57;CCDC107;CRIP2;FUOM;CRIP1;STX11;RXRB;MNT;SERTAD3;RXRA;FAM172A;SERTAD1;CAMK2N1;CREG1;GPC1;SCAND1;GPC6;LNPK;MICA;NPDC1;RFTN2;CAVIN1;YIPF3;CAVIN3;CRIPT;MOK;AKR1C3;TMUB1;AKR1C2;C7ORF25;PLEKHA3;AKR1C4;CSHL1;TMUB2;ALDH4A1;RGP1;GLB1L;ZDHHC9;GPAM;CSDC2;NEDD4;KIF26B;STK17B;ESYT1;IL17D;IL17B;CCDC167;FHOD3;SCARB1;SAMD9L;DCLRE1C;CD82;PLGLB1;MPG;FHOD1;MPI;KLHL35;GXYLT2;CFAP300;IFI44L;CCND3;CCND1;PPME1;FAM174A;SCN9A;BAALC;EPPIN;ACAA1;ARHGEF40;SBF1;PAMR1;PPFIA4;PDGFRB;SLC30A7;PDGFRA;G6PD;SCARA3;ADPRHL1;OSR1;ATG9A;CYBA;PCOLCE;SLC30A1;MR1;MID2;OSCAR;PLA2G15;PROCR;TANC1;TERB2;TMX4;SCN8A;UTP25;NXPH3;ARHGEF28;NPR2;CCDC146;KLHL17;SLC1A4;SLC1A5;DDX60;NDRG1;HCAR3;HCAR1;CALHM2;KIF3B;CALD1;NPHP3;CAMTA2;MSC;BCL9L;KLHL29;ZFHX3;SLC52A2;LAYN;SHISAL1;DOLK;INHBB;SSH2;SUPT5H;ZFHX4;CALHM5;CALHM6;SSH1;IL6;APPBP2;COL5A1;FMC1;COL5A2;RSRP1;TAB3;ACTL10;GCLM;PRR4;PRR7;CNRIP1;DDX47;MAST3;ATP2A2;MEA1;SOBP;AFF3;ARMH4;BCL7C;NPTN;TIMM17A;LRRFIP2;ARMH3;DDX59;ARHGEF12;ARHGEF17;RBM18;BCKDHB;DDX56;ABHD14B;TBC1D9;PLA2G4A;ABHD14A;GLRX2;GPCPD1;PJA1;RCN3;LMBRD2;CPTP;GORASP1;SPOPL;CCDC190;NAA38;NCBP3;RBM24;TMEM45A;CCDC189;DCTN2;DDX24;DCTN1;GOSR1;RRBP1;ATP2C1;CYGB;PTHLH;HMGCL;CLN3;RAB40B;PDLIM2;SH3TC1;VHL;PDLIM5;CHURC1;GALNT4;TAF12;GALNT2;TAF10;LAMB1;MAPK12;MAPK11;PNKD;CLCN5;INAFM1;ASB8;FAM98C;R3HDM4;TAF6;ASB5;FAM50B;MBTPS2;SPAAR;MAML2;RPL32;SERPINE2;TMEM200A;RAPH1;DCAF5;C9ORF50;DCAF6;MILR1;RNF115;HOXA9;HOXA3;CYP1B1;PIP4K2A;PLCE1;HOXA2;DIP2B;DIP2C;BVES;IER5;HOXA5;IER3;TSPYL2;WSB1;GLCE;DAPK3;HOGA1;SYTL4;SYTL2;KIAA1217;NISCH;DYNC1LI2;BIN3;IFT81;BIN1;ACOT1;HOXB2;HOXB8;HOXB7;LINS1;RNF121;CDC42SE1;HOXD1;MAPKAP1;C1ORF198;VPS26B;HIF1A;PPP3R1;S100A16;SERPINH1;SSR1;CHST14;HOXC8;S100A11;FZD1;CDK19;F8A1;GSDMB;FZD2;JUND;FZD4;TRIP4;GPR137B;CYLD;FIBP;SLC6A6;SLC6A9;GIPC1;TNFSF4;OGDH;SSPN;TNFSF9;HOXD3;CDK14;CPEB2;HOXD8;CPEB4;GSDME;OGFR;TINAGL1;TMEM181;HRCT1;FMN2;CLINT1;PRSS23;ZCWPW2;FCRLA;FCRLB;DSTYK;C16ORF72;PAXX;TMSB4X;TRIM3;ANXA6;GPR137;RNF150;LDLRAP1;SERPINB2;IFNGR1;TIGD6;SSR2;ANXA5;EN1;SERPINB7;PRSS12;SERPINB8;SERPINB6;ITPKB;BACE2;ITPKC;FAM234A;PLCB4;INF2;MRAS;HCLS1;ENG;HBEGF;PCYOX1;ZNF596;SF3B5;PLPPR2;SBSN;FAM71F2;TM9SF4;ATP6AP1L;TMEM168;SC5D;METTL7B;ZNF106;AGA;LOC441155;BRF2;ZNF580;BRF1;LAPTM5;MYBPH;GPR1;FMO3;FMO4;BLCAP;GTF2H5;RNF146;TM9SF1;RNF149;MORN2;VEPH1;MSRB2;MSRB3;LAMTOR1;PLCD3;EEF1AKMT1;MSRB1;CCL26;ANKRD39;SEMA5A;GHDC;ANKRD37;PHLDB1;PUS10;COL16A1;CHPF;METRNL;BEST1;ABHD12;CDH6;ZFP36;TUBB6;CDH2;RNF19A;PHLDA2;LZTS1;PHLDA1;ZNF565;STK32B;PHLDA3;BIVM;IGFBP5;IGFBP4;IGFBP3;CYB561A3;TEX2;MOB3A;CLIP3;ARMCX3;CLEC4A;MOB3C;CLIP1;CACNB3;CLIP4;ARMCX6;MADD;ADAM9;PHLDB3;MAD1L1;ANKRD36B;DGKI;NOTCH2;CSF1R;NOTCH3;CEMIP;CUL7;MINDY3;SEMA7A;ABHD4;BRI3;ABHD2;ANKRD12;ITPR1;ITPR2;MRI1;AK5;C1ORF53;KLC4;PITRM1;BAG3;NACC2;ESD;ZNF548;NDN;IGFBP6;SLC15A4;ANKRD34A;ATP8B2;WFS1;GLMP;BTBD7;TVP23B;TVP23C;ABHD15;CNOT4;ZFP69;CDK6;MAFG;RIOX2;ITGA11;MAFF;RNF181;DHCR7;XAF1;RNF185;RNF187;CALCOCO1;RNF11;RNPEPL1;SRXN1;RNF14;C15ORF61;PTPN20;PTPN21;DUSP18;PTPN23;NAGPA;DUSP14;SGCE;SGCD;PSD2;ZNF527;PSD3;EFHD2;ZNF524;CHUK;DTX3L;ELAC1;LIX1L;VSTM2L;ZFP91;GPX7;PLPBP;DUSP28;NGF;REXO2;PATL1;METTL22;PTP4A2;EVC;C1ORF159;ASPH;RP2;EFHC1;ANG;RP9;METTL26;NLGN2;SMARCD3;SLC24A3;SEMA3C;WBP2;UNC93B1;GLRX;NDNF;PRR5L;VXN;NHS;ZNF503;ETFRF1;UGGT2;FNIP1;MEST;UGGT1;IRX5;RNF24;RNF25;KCNIP3;PLCL1;AHNAK2;SPAG4;KCNJ16;SEMA4F;CDC42BPB;OXR1;PTPN14;KLF2;TPCN1;MARCKS;NIN;PFKL;KLF6;NFASC;IMPDH1;KLF9;MGAT4B;CBLN2;CDRT1;SLC46A1;OXTR;TP53TG3D;SPARC;TP53RK;GORAB;UMAD1;DIXDC1;NADSYN1;ANTXR2;ANTXR1;ZNF609;GOLGA5;GOLGA1;HABP4;AGFG2;TNS2;TNS1;VSIG8;JMJD4;EBF1;ACSL5;ACSL4;EBF3;PSG3;SLC6A11;CMBL;RUNX3;RUNX2;PLPP7;PSG9;INPP4B;RRAGA;PLPP4;PSG5;XRN1;RRAGB;PSG4;CD109;PAPPA;CRYZL1;PSG6;COL8A2;PFN4;TTLL11;ANKRA2;CUTA;SMIM3;RWDD2B;BEX1;NECAB3;RWDD2A;PDE1C;TSHZ3;KLK1;TEX264;TSHZ1;CD99L2;KLK3;SMIM11A;NUAK1;STC2;ASL;OR6B1;TMEM50B;PARP16;STAM;GDF5;GNG11;MANF;AKR1B10;SESTD1;CORO6;CREBRF;SPRTN;CENPBD1;ITM2B;RTL8B;CC2D1B;INVS;CLIC3;SH3KBP1;ADIRF;SERP2;EPM2AIP1;GYS1;ESM1;ZMYM3;GLIPR2;NNT;NKIRAS1;ZMYM6;KIF13B;TNFAIP8L3;CC2D2A;RSPRY1;MANBA;PRMT2;TSC22D1;TSC22D3;RHOG;TFEB;KRT34;NME4;RHOC;IL17RC;RHOD;RAB33A;IL17RA;B3GNT9;RAD51C;MDFIC;PACS2;PACS1;RHOJ;FIBIN;RDH5;MAPRE3;ALDOA;SGK1;DNASE1L1;TOR4A;UQCR10;ARNTL;PBLD;TRAK2;ANKMY2;NCR3LG1;CORIN;ANKMY1;ARNT2;NQO1;SCD5;KRT13;FAH;ATP5F1D;TPPP3;FAP;KRT17;AXL;DLC1;KRT14;TRIP11;SERHL2;CAMK1;LY6G5C;RAB3GAP1;ZNF354C;WASHC5;STEAP3;KIAA1191;HDLBP;TMEM140;CHCHD5;SYDE1;BASP1;SIRPA;PDE8A;TMEM14A;WASHC3;NSF;AMY1B;APLP1;ARID5B;EPDR1;TSC1;PDIA6;TMEM131;PRSS53;SELENOO;KCTD9;SELENON;PREPL;DPM3;SELENOM;SELENOS;COL4A1;FAM185A;TIPRL;ELMO2;SCG2;ISCU;H6PD;USP53;NTM;TMEM59L;DNAJC22;DNAJC24;LTBP3;ADIPOR1;LTBP1;NID2;SEL1L3;TMEM121;DPP8;TMEM127;DPP9;ASIC1;TGFB2;SMAD3;TGFB3;TDRD9;DNAJC12;AZIN2;DNAJC13;SSC5D;ESR1;ACSF2;ARHGAP24;ARHGAP23;SMAD7;TBCK;ARHGAP31;TP53I3;TMEM115;FES;MAN2B2;TMEM119;SRPRA;ACBD3;USP35;SCYL3;ACADVL;PCDHGB7;CXCL8;PCDHGB6;HSPB6;PCDHGB5;PCDHGB4;DOCK7;HSPB7;USP34;LMOD1;SLC2A5;PKD1;TMEM101;TMEM104;ZC3H7A;NFKBIZ;TMEM107;FLOT1;TMEM109;BDKRB1;USP30;ABCD1;POLG;KLF10;ABCC4;KLF12;PCDHGA5;DESI1;PDE4D;ARAP1;CKAP4;FAM189B;ARHGAP10;LATS2;RNF207;IFNE;CHMP3;PDE5A;CHMP6;DOCK1;EGFL8;MCPH1;TSEN34;SLFN5;KRT80;CAMK2D;RGS19;POLDIP2;POLDIP3;TUFT1;PON2;LCAT;TFPI;TFPT;NT5DC2;NRIP1;NT5DC3;S1PR1;RGS20;S1PR3;ABCF3;TCFL5;ZNF189;STN1;CMTM3;NEGR1;ZNF182;ZFC3H1;PDE4DIP;NAP1L5;SGPP1;DLK2;RMC1;MEIS1;GNPDA2;PIK3IP1;PMP22;RGS10;BAX;CMTM1;PDE7B;SSBP4
Expression In HD60i.4 NSCs From HD Patient Vs NSCs From Healthy Controls GSE37517	2643/4309	0.9999890894307304	0.9999975629759688	0	0	0.7491579292629043	8.173784071497652E-6	NUP107;SCT;GMFG;ITSN1;SCX;ACCS;FAM110A;ISLR;SYNGAP1;LURAP1L;C19ORF54;DPYSL5;KIAA1586;DPYSL2;NDST4;FAM110B;CKMT1B;AKT1;SMCO4;PRKACA;VSTM4;PKNOX2;CXADR;TSTD1;CACNA2D1;CACNA2D3;UNC5C;PHKA1;CACNA2D4;UNC5D;BCR;CH25H;AGTR1;TCEANC2;ATF7;AGTR2;FAR2;TMEM126B;ATF3;CDCA2;CRABP2;AASDH;SHMT1;CDCA7;CDCA8;PDGFA;BAZ2A;ADAMTS12;LYPD6;PLA2G7;RNF212;SULT1A1;ADAMTS15;EPB41L5;ADAMTS14;PRPSAP2;LOC653513;AGMO;RDH10;ADAMTS17;PIP5K1B;SULT1A2;JAG2;GSTM1;TIPARP;LNPEP;TEX36;L1CAM;AIF1L;VANGL2;CILP;PKIA;SFXN3;NMT2;L1TD1;FXYD5;DZIP3;GSTM5;RNF220;ACHE;LIN54;MTMR10;SNX10;OSBPL11;ARHGAP6;SHD;ARHGAP4;NHSL2;NHSL1;ATIC;TCP11L1;DLGAP1;ZNF488;STUM;DLGAP5;SULT1C4;DUSP4;ZNF485;ZNF484;CHST6;DUSP2;ZNF483;KCND3;MAMDC2;RAB3IL1;SLC39A13;TEX15;WNT9A;SLC39A14;PGM2L1;SETSIP;MED28;TMEFF2;MMP13;SLC7A7;MMP16;PLSCR3;SLC7A8;INCENP;OAF;DPYD;PLSCR4;POT1;PPARG;NUP62CL;CHST5;CRYAB;RAPGEF4;SAMD5;CRB1;ATL3;SAMD9;SYNPO2;CIPC;FAXC;KCNA2;KCNA3;ABRACL;SNX32;CENPA;FAM117B;SLC7A3;ADAM28;PLAGL1;SNX25;ADAM23;SPP1;ZSWIM8;STX4;BID;TP53I11;ATAD1;RIC3;ZNF462;EGLN3;CENPV;SLF2;CKMT1A;ADAM32;TMEM272;DCBLD2;TARBP1;CENPE;COL3A1;CENPH;CENPI;YPEL1;NCAPD2;PKN2;CCDC3;NCAPD3;CENPQ;LGR4;FRK;LIMS2;MIXL1;YPEL3;ADGRL3;CDKN3;KCNG2;ALDH1L1;KCNG4;OLFML2B;NAB2;FBXO25;MAP3K7CL;MSI1;MSI2;FBXO21;FRY;SLN;ADORA1;NEK2;MAP3K9;FADS1;MAP3K4;KCNH1;ZNF442;KCNH2;CDKL2;ZNF440;FBXW7;KCNH7;FBXO16;STX7;ATP11C;CNPY1;MSH2;OR51T1;OR9A2;PKP2;ZNF436;SRSF5;SLC27A3;C21ORF62;SRSF9;CHODL;INO80C;SPATA9;DLX3;SHC3;SHC1;KCNE5;ZC4H2;CREM;GSTT2;LY96;SPATA2;FBXO45;GSTT1;LIN7A;SPATA7;NPAS3;EIF4EBP1;SMYD1;BMF;BRIX1;SMYD3;IP6K3;CD276;TMEM120B;NEK6;FBXO36;HPS4;FBXO32;FBXO30;TMPRSS15;LRCH2;DMXL2;OGN;SP140L;TRIM71;TRIM72;TRIM73;GPR89A;DYSF;NENF;TSPAN12;BICD1;GPR89B;SPR;PRADC1;SPDYE2;ACP6;BOC;SPDYE1;SNAP29;BOK;CERS3;CERS4;UNC45B;TRIM62;ITGA4;ACTR6;RNASET2;TNFRSF19;ITGA1;VPS13A;VPS13B;TNFRSF1A;MMS22L;PCCB;MYO3A;ITGA8;LCOR;TMBIM6;SPACA6;TRIM54;TRIM55;PRPS1;PRKAA2;UHRF2;PBXIP1;MLLT3;SRL;FSCB;TSPAN33;FOXRED1;ZNRF2;CCDC85C;KCTD21;IGF2BP1;TRIM47;IGF2BP3;FSD1;IGF2BP2;E2F5;SLC36A4;KCNJ3;TRIM45;ZNF860;NTRK1;KIAA1549L;CABLES1;KIAA0232;TM6SF1;TTC39C;SORL1;BICC1;TM6SF2;SYT17;MYO1D;MYO1E;TSPAN14;MYO1C;NAGK;TSPAN13;SYT11;APLF;CD248;TRIM33;ZNF850;TRIM34;CERK;THSD7B;CCDC89;CCP110;LDLRAD3;IKZF2;CCDC102A;OR51L1;C4B;CDC20;C4A;LGALS2;MT2A;LGALS1;CDC23;ANPEP;PPAT;KDR;TRIM25;ATXN7L1;THSD7A;SPA17;ALG6;ARL15;C9ORF131;OMD;GOLPH3L;ISLR2;TMEM170A;CYP39A1;GAREM1;SOAT1;PPA2;CRISPLD2;ADGRB3;TRIB3;KCTD12;MGARP;TRIB1;CES3;RIN2;TP53;EIF1B;KCTD18;SLC45A4;CERKL;NUMBL;EPB41;SDC2;LPAR3;ACTR3B;MED12L;NEU3;NKAIN1;NKAIN4;SYNGR1;SEC14L1;APOD;KCNN3;B4GALNT3;NTNG1;EGR1;EGR2;EGR3;TNFSF12;RANBP17;IGF2;MYO5A;NBEAL2;CNFN;BRI3BP;SMARCA2;IFFO1;BST2;ZBTB9;PEX5L;LPAR6;CD207;ITGBL1;ECHDC2;KYAT1;IGSF9B;FBXL4;MRAP2;CD200;CSRNP1;CSRNP2;MSTN;PYROXD1;GRIK3;ICA1;GRIK4;WFDC1;GRIK1;TFB1M;WFDC2;HERPUD1;AKAP12;VMO1;NANP;PPP3CB;BOLL;PCLO;NUDCD2;KCNT2;NMRK2;MIS18BP1;MUC12;RAC3;MCF2L2;SPTAN1;HTATIP2;OXGR1;COX8C;ZHX2;APOBEC2;GAB3;SYN3;SYN2;CNKSR2;RNF144A;RNF144B;TOX3;GAN;PDIK1L;PITPNM3;FSHR;KIT;ARHGEF3;DEPDC1;ARHGEF2;ARHGEF5;ATPAF1;TAGLN;SELPLG;PRICKLE2;FITM1;NEXN;HSD17B6;HSD17B7;PRICKLE4;RANBP3L;RELN;NFIL3;RAE1;REM2;CAP2;VEGFB;KLHL2;PCDHB14;KLHL3;PCDHB12;PCDHB11;KAZALD1;PCDHB10;ETAA1;SH3RF2;KITLG;TTC8;MIS18A;KLHL5;KCNS3;KLHL8;MC5R;NDUFAB1;TACC3;PNPLA3;KIAA1958;NEK11;SYS1;PRDM4;ZFAND4;PRDM6;INPPL1;LOXL3;BUB1B;LOXL4;PRDM2;MSMO1;CELSR2;COX6A2;TMEM262;LOXL1;IGF1R;LOXL2;NR3C2;TBC1D31;PEBP4;ENPP6;ENPP5;RPP38;FBXW12;MORC4;FBXW10;ZGRF1;TMOD2;ACOT12;CASK;MUC3A;GEM;MUC3B;ADAM19;TMEM254;SLFN13;TMEM256;MAP7D3;CARD19;RPP21;WDFY1;RPP25;TBC1D26;NNMT;PKDCC;CACNA1C;HIGD1A;PLD3;CNN1;GRK3;ADGRG1;ODF2L;ADGRG2;SNTG1;DHRS7C;RHPN1;TBC1D13;CACNA1S;ECT2;MFAP3L;TCAF2;CAV3;CNTN6;UBE2C;CRTAM;GVQW3;SYT7;TMEM231;GNAL;HOOK2;HOOK1;UBXN10;GNB4;GNB3;UBE2O;CNTN3;MANSC1;TCF4;RNF103-CHMP3;FGF11;FGF10;FBN1;TTC24;TNFAIP2;DPY30;PCTP;TAZ;RND2;USE1;TENT4B;PITPNC1;RERG;LMNB1;CABIN1;RND1;TMEM220;GRM3;GHR;IFT52;ZIC2;ZIC3;RASGEF1B;MYO18B;MYBL1;ARFGEF3;SUN2;SUN1;HUNK;SHROOM2;SHROOM3;IRAK3;NAV1;TENT5A;ETV4;ACTA1;GREM2;ELF1;ACOX2;DPPA4;NAV3;FAM153B;MYOD1;FAM153A;CHI3L1;ACOX3;FAM72D;FAM72B;FBP2;PLEC;ATP6V1B1;FAM72A;OR51F2;OTUB2;DNAH7;REP15;DNAH6;RNF8;ASAP2;ASB12;NT5C2;GNG3;WDCP;NWD2;SV2B;CBS;OXCT1;SV2A;FAM241B;GNG7;FAM241A;MKNK2;MXI1;SLIT1;TIMM8B;HSD3B7;EYA2;TPBG;ZNF804B;ZIC5;TBX18;GALNS;TBX15;ACTC1;ERCC2;PTX3;GLA;OTUD1;SNTB1;TES;FRMPD3;FRMPD4;WIPF3;C2ORF88;MRGPRD;SMC5;GPATCH4;GRPR;SMC2;GJA1;EVA1A;MSANTD1;GJA5;GJA4;AP1S2;AP1S1;PROK2;AP1S3;NCKAP5;CDK5RAP3;CMKLR1;DNAAF2;CLEC11A;AFAP1;GTPBP8;KNSTRN;DEPDC1B;ZC2HC1B;DAAM2;MAP1A;ZSCAN23;FREM1;FREM2;ASTN1;OTULINL;RHNO1;NUP205;CFH;ZNF391;RNPC3;ADH5;GJC1;PLAC9;FAM124A;FLRT2;CEP70;PLAC1;ST3GAL5;ZSCAN12;ST3GAL6;ZSCAN16;ST3GAL2;ZSCAN18;CEP78;BARD1;LRRC37A2;AFAP1L1;ARPP21;MCAM;PLK1;NFATC1;NR1D2;RMDN2;WDR54;EHD1;SQLE;MKS1;CEP83;PCDHB5;CEP85;XKR4;PCDHB9;PCDHB8;PCDHB7;CDKN1C;BTG3;DENND1B;WDR48;SETD7;PYGM;WDR45;WDR44;PHF8;ADAMTSL1;C1QTNF3;C1QTNF2;UBL3;AIFM1;ADAMTSL3;ADAMTSL2;ZNF280C;RBPMS2;CEP55;DENND2C;HELLS;PLLP;COPZ2;TERF1;FAM126A;GNL3;GJD4;ZEB2;KIFC1;RARA;EXOC6;PLIN2;ANGPTL4;KIFC3;SINHCAF;ANGPTL1;GRAMD1C;GRAMD1B;PRUNE2;NDUFA4L2;METTL21A;APOLD1;ADCY5;FGD6;OLFML3;OLFML1;NSD2;SLC17A7;ZIM2;BCHE;WDR17;CDKN2B;CKM;CDKN2A;IL10RB;WHRN;MGMT;GSR;RFLNB;SNCAIP;WDR12;TUBB4A;ZNF33B;SMOC2;NFIA;NFIC;CLCF1;PLP1;CEP41;RERGL;RAB3B;ZNF331;RAB3C;OXNAD1;MRE11;SYAP1;TNC;TM7SF3;FGF2;LCLAT1;FGF5;RIMS1;FGF7;RIMS4;CYSLTR1;RIMS3;DEPTOR;HMGN5;SALL1;SALL2;FCGRT;SALL3;CFL2;SALL4;PHYHD1;ZNF326;PAPOLB;PLXNC1;LARGE1;MAGI1;TLE4;USP6;MAMSTR;RALGAPA2;SKIDA1;SWAP70;CSGALNACT2;IPMK;MAGI2;SPICE1;VASH2;TTC21A;KERA;FRMD4A;VRK1;CHD1L;THOC5;PGD;LEMD1;PYGO1;TOM1L1;PYGO2;TOM1L2;TSSK6;ZNF799;AAGAB;RAB38;FKBP4;OR13C3;SNRPA;FKBP5;ZNF792;PARM1;CBFB;FAM114A1;GLT8D2;SLC38A10;FAM218A;HMMR;MTM1;ORC4;KRBOX1;DDRGK1;ORC2;CCDC30;PLXNA2;SRGAP3;ZNF786;PLTP;SRGAP1;PLXNA4;MAP2K6;OSBPL8;SEC16B;TMEM132C;CCDC18;CEP112;FANCM;OSBPL3;IQCA1L;PXDNL;FANCB;SYNJ2;LRFN2;MAP3K15;IRAK1BP1;DAB1;INS-IGF2;PUDP;SYNJ1;LHX2;REEP3;REEP2;PIR;PLXNB2;CSPG4;PLXNB1;C8ORF33;DRC3;CNIH4;SLC26A6;BCL2L1;SLC48A1;BMPR2;GAL3ST1;AMD1;CBWD2;PIK3C2G;PIK3C2A;MTO1;ADAMTS4;ADAMTS5;PSTPIP2;ZNF768;TLK1;EVI5L;OIT3;ADAMTS8;GAL3ST3;ADAMTS9;CCDC50;TTC23L;RFC5;RFC3;PLEKHG2;PROP1;GGPS1;HMGCS1;RFC1;CKAP2L;SGIP1;CHPF2;TRPC4;TRPC1;COBL;HAUS6;HAUS2;HAUS1;CTDSP1;CCDC74B;CCDC74A;LCORL;FOXD4L3;FOXD4L4;FOXD4L1;PLEKHH2;SMPX;FRRS1;HDAC1;PLAG1;TULP4;NLRC5;THSD1;THSD4;TTN;FBXL20;RAB21;STOX2;ABLIM3;HECTD2;HAUS8;DNAJB5;ZNF749;IL21R;XIRP1;XIRP2;CCDC77;RAB28;PLEKHH1;STOX1;JAZF1;MGME1;PPIL1;NLGN4X;ANGPT2;ANGPT1;NCKAP5L;CYP51A1;FBXL13;P2RX6;P2RX5;SNRNP40;FRAS1;P2RX4;DNAJA4;RAB15;ASXL3;DNAJA2;TLL2;PPIL3;NECTIN2;PPIL6;IFI27L2;IFITM1;SLC35B4;ZMYND8;HDAC11;MLC1;IFIT3;AQP1;RPS6KA6;FRAT1;PNP;NIPAL2;RPS6KA1;BTRC;PDK2;ESCO1;IL1R1;IFRD1;P3H2;KRT8;HLA-A;HLA-F;MAPK8IP1;TIAM2;TIAM1;NEIL3;CYP2U1;HMSD;MTHFD2L;SUCLG2;GSAP;TLN2;NEIL1;ATP6V0D2;SLC22A4;MACF1;STXBP3;CSTF3;FUT10;GSKIP;APCDD1;HTATSF1;PPL;CRHR1;ATP6V0A4;TRPM3;SPTBN2;PARVB;TRERF1;TPX2;PM20D2;CABYR;PARVG;ZNF816;ZNF813;MAGED2;RPS24;DCP1B;ROBO2;SLC44A5;TOP2A;ZCCHC12;C17ORF75;TENM2;SLC44A3;TENM3;C2CD2;CAB39L;SLC35F2;SLC35F1;ZCCHC18;MEOX2;LIMD1;MEOX1;GABRR2;SIPA1L1;SH3PXD2A;SLC22A17;DNER;XPO5;UBXN8;LRRCC1;ZCCHC24;EDN3;GP1BB;CYP7B1;PARP9;CBFA2T3;CDCP1;VGLL2;SDCCAG8;VGLL3;PTGER4;DTYMK;AMIGO1;AMIGO2;GDPD1;VWCE;ZDHHC22;PTN;TYMS;NKD1;BEGAIN;PURB;PURA;AMN1;ZDHHC18;EGFLAM;METTL4;FAM47E;SUSD6;SUSD5;GABRE;RTRAF;SVIL;MPP2;NFYB;SORBS2;SORBS1;VAX2;MPP7;PDP1;NR6A1;XPOT;LRRN4CL;CLDN34;LHFPL6;F2RL2;MEGF9;GUCY1B1;KDM1A;SPPL2B;FAIM2;PAIP2B;GOLGA6L9;BMPER;EME1;SACS;SVEP1;GUCY1A2;MLIP;PHYH;IL11RA;LMO3;ALG13;ANXA11;ATP1B3;ATP1B2;SHISA2;SHISA9;RSBN1;LZTFL1;SHISA6;PACRGL;EMCN;MYCN;FAM161A;TIMELESS;AMPH;JCAD;PMEL;C17ORF97;CHRNA3;PXK;STEAP1B;CHRNA5;CHRNA7;PXN;FBLN1;FBLN5;SCUBE3;HRH1;ZMAT1;CDH20;CDH23;NLRP2;KLHDC10;CBX6;POU2F1;CPSF1;CPSF2;PYY;SEPSECS;DIAPH2;TSGA13;EFNA3;SPDYE2B;CAPRIN2;CASS4;NMUR2;PI4KB;FGFR4;FGFR3;BRWD3;FGFR2;TMEM35A;KLHDC9;MYF5;THRA;MEGF10;SLC40A1;CGAS;CLEC14A;DBH;CASP9;DBP;HEPH;LRRTM3;SNAPC1;CASP6;HJV;PPP2R5E;SNAPC2;SIX2;TRPS1;CASP4;CYP2R1;STPG1;AXIN2;DNM3;ALDH1A3;IQCN;AIM2;MYH3;DDAH1;IGDCC4;PEAK1;ALDH1A2;CDH10;OAS3;ALDH1A1;COL6A1;IGDCC3;RFT1;CDH12;MYH8;COL6A3;RBMS1;AKNAD1;COL6A6;CDH18;RBKS;CDH19;ABRAXAS1;ATP1A3;ATP1A2;LIN9;FAM169A;THBS4;RASD2;RASD1;ERICH1;HLX;PCED1A;GBP2;MAPK6;MAPK4;KDM4D;LIMK2;LIMK1;C14ORF132;PPP2R3A;SLC4A8;FAM167A;WEE1;DES;PPP2R2B;FSIP1;PAXBP1;CKLF;USP6NL;TDRKH;MDC1;PID1;PGAP2;EQTN;TMEM97;PREX2;MPRIP;TDO2;TMEM88;IGLON5;PPP4R4;LIPG;SAMD12;SAMD11;HES6;WDHD1;MEF2C;RBFOX3;RFX2;RFX3;SCAMP1;HDHD2;PRAP1;MYL4;RUFY1;RFX8;PRKAR1B;MYL1;RFX7;RFX4;TBPL1;IDNK;MYL9;HACD1;LXN;PARPBP;RETSAT;TTYH2;ABCB7;TTYH1;HHLA3;FIGNL2;SLCO5A1;FPR2;THY1;TAPBPL;HACD3;IQGAP2;NYAP2;KIAA0040;HACD4;FAM221A;CYB5R1;MRPL20;UGT8;GRIN2A;KLRK1;KCNMB2;MYO6;CFAP69;PPARGC1B;ZBTB7C;B3GALNT2;LYN;CTC1;NGFR;CADM3;GLYATL1;HACE1;C5ORF34;CADM4;PRRT2;COL24A1;CADM2;ABCA9;NETO2;ABCA8;FAM136A;MYMK;COL1A1;MLLT10;UCK2;GRIN3A;FAM135A;DCHS2;LYPD6B;TDP1;SASS6;LRRC34;LRRC39;MRPL39;JPH1;AACS;MYPN;LRRC1;JPH2;HEY1;B3GALT2;EFCAB1;HEY2;FLVCR1;SH3BGRL2;FGFBP3;CGNL1;GPR37;MYOC;LRRC49;ACTL6A;MYOF;PIFO;NIPA1;LRRC40;ELOVL6;EMP2;TMC7;EMP3;LRRD1;PTGR1;DYNLL2;SIRT2;FAHD2B;C20ORF96;MYOT;CDC42EP4;CDC42EP3;KCNMA1;CDC42EP2;CKS2;PELI1;CDC42EP1;GPRC5C;LYPLAL1;KANK2;FH;STAU2;DMAC2;IDUA;ZNF518A;CCNDBP1;FSTL5;BTAF1;SRPX2;GBX2;GBX1;TMEM67;TMEM68;PMS2;ANO10;DMD;PABPC1L2B;CSMD3;NCDN;SRSF12;EVC2;P2RY10;SLC16A1;ATRNL1;STAT2;GPR52;TMEM62;CASTOR1;GPR50;TMEM64;TMCO4;PLXDC1;TTLL7;HEYL;FABP3;FABP7;ZNF219;RPL22L1;ZNF215;ZNF214;ZNF695;ERO1A;ERO1B;GPR63;ZBTB21;ZBTB20;ZC3HAV1L;STK19;RORA;CXCL13;HNMT;CXCL14;SAT1;ATCAY;SESN1;SLC16A6;PIM1;SLC25A40;PIM2;PITX2;SLC25A45;PITX3;SH3GLB1;AGTPBP1;UBE2E2;UBALD1;UBALD2;FOXP4;TUBA4A;FAM227A;FRMD3;ACAP3;OLFM1;FRMD5;MAF;OLFM3;MAPKAPK3;SLC9A6;TXLNB;C18ORF54;SLC9A9;S100A4;SLC25A53;ROR2;NPTXR;ZNF670;BEAN1;GLIS3;GPR85;NTPCR;CYP19A1;FOXO1;RAP1GAP;GLIS2;SAV1;SBNO1;TMEM26;ATXN1;CNTNAP3B;DSEL;SLC38A6;LRRC4C;BDNF;BICRAL;GFPT2;ZBTB16;SRD5A3;GOT2;FAM229B;TNFRSF10B;TNFRSF10A;KY;DCDC1;MFHAS1;GNL3L;RGCC;UST;NFE2L3;TUBGCP4;MCU;NFE2L2;ARHGAP11A;CNTNAP3;SLC25A1;ZNF512B;ARHGAP11B;CRYBG3;CDCA7L;CELF2;LRRK1;ARRB1;PIK3CB;ARRB2;MB;CCIN;ERC1;UPP1;ERC2;PEG3;OVCH1;VBP1;NDUFC1;NT5C3A;QTRT2;PPM1B;SYNPO2L;IL1RAPL1;OR7A5;DSG2;DSG4;ST6GALNAC3;MET;SLC25A13;RNFT2;ITIH5;FOCAD;PCOLCE2;NDUFB4;LRP5;NTN4;LRP4;PARD6G;PRCP;LRP2;CXXC5;CXXC4;PPM1E;LRP6;CECR2;PARD6B;SLITRK2;FCHO1;SLITRK4;SLITRK3;TIFA;ZNF625;KRTAP6-1;CCL2;LRRC8D;LRRC8B;CNNM2;BEND7;CNNM3;ZNF620;LINGO2;CYB5A;PPP1R14B;MCOLN3;SLC12A5;NICN1;ERAP1;DONSON;RPL23A;MCOLN1;NELL1;ZNF619;PRC1;MGP;MDGA2;SLC25A34;MDGA1;PTPN5;SLC25A36;PTPN3;SPON2;ERRFI1;AHCYL1;CCNJ;TMEM41B;JPT2;CCNF;GCC2;ZDHHC1;RASSF2;GOLGA6L10;SPATA22;RASSF5;SPATA24;ZNF724;FAM53C;OXER1;KIF21A;ACAD11;EPHB2;CALN1;SCN1A;PAQR8;ENTPD1;PAQR6;ST6GAL1;EPHA6;ZFP1;NPFF;ZFP2;HNF1B;ANK3;VWA5B2;ASRGL1;DHX40;FNDC5;SFRP1;FNDC4;SFRP2;FNDC1;LACTB2;THAP9;SPATA13;KIF20A;MXRA5;ZBED9;L3MBTL3;TAS2R43;TAS2R46;WNK4;PCDH12;PCDH17;PGBD1;ZNF709;COMMD9;DHX32;TSPAN8;ARSJ;MICAL1;TSPAN6;TSPAN7;ARSI;ST8SIA5;TSPAN2;HIVEP2;A2M;RIMKLB;HMGCLL1;PAG1;CTSA;XRCC4;IQSEC1;INTS3;ST8SIA2;CENPVL2;PRG2;RASSF8;HSPA12B;PAICS;MYLPF;ACER2;BPIFB4;PPP1R1A;RPL27A;WNK2;ID1;WNK3;PEMT;ANKRD18B;LRRN1;CD24;RETREG1;OR7C1;CCNJL;PCSK1;SUV39H2;DOC2A;CTSV;IDE;KIF11;CHRDL2;CD3E;PPP1R18;CLYBL;CTSO;SCML1;SPTLC3;NCS1;CTSH;KIF1B;CD36;KIF1A;UTP14A;CD34;LMCD1;AASS;CTSC;CCDC112;FOXD4;NCOA1;MME;MMD;NCOA3;CCDC113;HBA2;KIF23;SORCS1;ANO4;RGMB;ANO5;SORCS2;ANO2;KIF27;SUPT3H;ANO1;KIF2A;BANK1;G2E3;KIF2C;PDZRN3;DBN1;CD44;PDZRN4;POPDC3;ATP23;SLC43A3;STX18;GREB1L;CRIP2;COL19A1;STX11;EXOSC7;SERTAD3;PAK1;CAMK2N1;PERP;GPC1;PLEKHG4B;PAK6;CD55;LNPK;MICA;MICB;CAVIN1;CAVIN3;DKKL1;PLEKHA8;NLRP14;DPY19L2;CSDC2;STK17A;KIF26B;STK17B;CCNG1;YIPF7;IL17B;MAD2L1;FHOD3;SCARB1;SAMD9L;RTKN;PLGLB1;PLGLB2;KLHL38;GEMIN2;KLHL32;JADE3;CFAP300;CYP46A1;KLHL30;KLHL31;CLGN;CCND3;RGS2;FAM174B;FAM174A;KIF5A;SCN9A;BAALC;CAPN1;ARHGEF40;PAMR1;PPFIA4;RGS7;OSR2;HFM1;ADPRHL1;SCARA5;PCOLCE;SLC30A1;NPNT;KLHL40;MR1;KLHL41;PDGFRL;MID2;PLA2G15;CKLF-CMTM1;DOK3;RRNAD1;SCN8A;DOK7;CCDC150;CALCB;ARHGEF26;NXPH2;NXPH3;NPR2;KLHL12;SLC1A5;KIR2DL2;NDRG2;DDX60;SLC1A6;MCHR1;RASGRP1;ACACA;RASGRP3;CCNB2;CCNB1;EBP;FUT8;HCAR1;CALHM2;CLTRN;ISOC1;TAC3;CCDC141;MSC;BCL9L;IVNS1ABP;FDPS;ARHGEF35;ARHGEF37;CCDC138;CCDC136;HMGA1;HMGA2;LAYN;SSH2;SSH3;INHBE;BMP4;COL5A1;KIF4A;COL5A2;TAF4B;EDA;CHD7;HMGB2;PSIP1;CHD3;PPP1R9A;DNPH1;AFF1;GPHN;SEC61A2;SFR1;NPTN;ZNF385B;SCN5A;CFAP43;CFAP44;YWHAH;GALNT8;CELA2B;HSDL1;BCKDHB;PLA2G4C;TBC1D8;PLA2G4A;CIP2A;GLRX2;GPCPD1;MASTL;MMP9;GCNA;TRDN;CCNA2;RCN2;LMBRD2;MMRN1;ATG4C;NAA38;NUP54;IRF6;RBM24;INA;CREB5;LAMA2;DBX1;HMGCR;CLCN3;CLCN2;AURKB;PTHLH;INS;PRTG;CLMN;CCDC181;NAA25;SCN7A;TAS1R1;PDLIM5;GALNT2;LAMB1;ATP2B1;SOD2;S100B;ACVR2B;SOD1;MAPK10;CLCN5;CLCN4;SBK1;ASB8;FAM131B;ASB9;ASB4;BUD13;ASB5;TAF5;ASB2;FAM50B;NUP37;R3HDM2;VIT;CNTFR;GABPB2;STMN2;GABPB1;ENO3;BACH2;DCAF6;GPR174;HENMT1;CREB3L1;FDXR;CYP1B1;PLCE1;ANKS1A;BVES;SERPINF1;SYTL5;DKK2;SYTL3;SYTL2;KIAA1217;DYNC1LI1;ABCA10;RNF125;IFT81;BIN1;ANOS1;ACOT1;MAML3;NHLRC2;HPRT1;ASF1A;C1ORF194;SYCP2L;C1ORF198;SLAIN1;C9ORF72;SKA2;PPP3R2;SERPINH1;S100A11;SLC19A2;FZD3;WNT10A;FZD2;FZD4;DNAH14;RAB3IP;SLC16A12;FZD8;MTHFR;UPF3B;SLC16A10;GPR137B;SLC16A14;THAP10;CYLD;SLC6A6;GIPC3;TNFSF4;SSPN;ST20;CHRFAM7A;PLCH1;SERPINI1;CDK14;CPEB2;GSDME;CDC42SE2;RET;MYOM1;OGG1;SPIN3;TMEM181;TCF21;FMN2;HIF3A;VSIG10L;PRSS23;GLI2;MYOM3;LFNG;TRIM9;IMPA1;TRIM2;NUF2;ANXA6;GPR139;GARNL3;NDC1;TCF19;ZNF121;TIGD4;HSBP1;SLC2A13;TNNC1;SLC2A12;TNNC2;TET2;TET1;AEN;PAX5;PRSS12;SERPINB8;SERPINB6;RNF168;AFTPH;FAM234B;INF2;MRAS;PAX7;COL21A1;RGR;ZNF597;ENG;ZNF596;PLPPR1;PLPPR2;PLPPR5;FIGN;FAM71F2;TMEM164;MIPOL1;GPR153;CHRNG;RNF138;CHN2;GCNT2;GCNT4;ALKAL2;METTL7B;ZNF106;ZNF589;METTL7A;BRD7;ANKRD50;DTD1;GPR155;RNF130;ZNF101;ZNF583;TIGAR;MYBPH;PRSS35;FMO3;FAM104B;POU4F1;BLCAP;SULF2;ADAT2;AGBL5;RNF145;GPR143;MORN4;VEPH1;C16ORF89;FILIP1;ANKRD61;HSPA1B;PHLDB1;COL16A1;CHPF;ATP8A1;CLSTN2;ANKRD36;DGKB;HJURP;GUCA1A;IRS2;BZW2;BEST3;CDH8;CDH6;ABHD10;DACH1;ZFP30;GRB10;KRTAP3-2;LZTS1;SEMA6B;TPD52;ZNF561;ANKRD36C;BIVM;SEMA6A;IGFBP5;IGFBP3;SEMA6D;ANKRD45;MITF;SYPL2;TEX2;MOB3B;DISP1;FAM106A;BSCL2;CACNB1;ARMCX4;CLIP1;KIAA1614;ARMCX2;CACNB4;STIM2;ARMCX6;ADAM9;ZNF556;CLEC4F;ANKRD36B;DGKH;NOTCH3;SEMA7A;CALCRL;C3ORF70;MINDY2;TNKS;RNF180;ILDR2;ITPR2;ABHD6;ABHD5;AK5;TARP;AK7;GTF2E1;GLB1L2;RAD51AP1;BAG4;PITRM1;TBXA2R;BTBD3;BTBD2;UGT3A2;RNF175;SLC15A3;IMPG2;C3ORF80;RITA1;GLMP;DHCR24;TVP23A;LSM4;TRMT9B;CDK6;MAFB;RHEB;RIOX2;ITGA11;MAFF;RNF182;CDK1;DHCR7;XAF1;DPP10;ALK;CALCOCO1;PTPN21;ADRA1B;DUSP13;DUSP14;SGCE;PAGR1;PTBP1;RPL7A;METTL14;SGCD;GM2A;SGCA;EFHD2;HYDIN;EFHD1;METTL16;SLC37A3;SGCG;SH3D19;DTX3L;GPX3;SORD;AMT;GPX7;PLPBP;RTN4RL2;RANGAP1;ASPN;NIPSNAP1;REXO5;ASPM;METTL22;METTL25;PTP4A3;EVC;RP2;SCGB2A1;TNMD;CNGB3;EVL;EFHC2;VSTM2A;CX3CR1;NLGN3;NLGN1;SMARCD3;SLC24A3;SEMA3C;SEMA3D;SEMA3B;SEMA3G;NDNF;VXN;JAKMIP2;ANKAR;MROH9;NHS;RBBP8;TNNI1;RBBP9;MAL2;TNNI2;MROH7;MROH6;CACNG1;WASF1;MEST;WASF3;ERVMER34-1;SPAG5;SPAG6;PLCL1;RNF26;SEMA4B;PLCL2;AHNAK2;KCNJ16;KLF4;PTPN13;OXR1;ENOX1;MGAT4C;NFASC;CLEC2B;SH3D21;MGAT4A;CDO1;CBLN2;CDRT1;MYORG;SPARC;ANTXR2;ANTXR1;SOX2;C10ORF71;SOX1;ZNF607;CHEK2;SAP130;HABP4;SOX8;CHAC2;CHAC1;SOX6;MYOZ1;MYOZ2;C3ORF14;TNS2;TNS1;UTS2R;SLC6A19;MCCC1;MTUS1;EBF2;CMBL;MIF4GD;MTURN;INPP4A;UTS2B;CD109;GUF1;TTLL11;ZFPM2;PLPP3;CBLL1;CD101;NECAB2;CDS1;GPM6A;PTGFR;BEX2;BEX1;NECAB3;TMEM161A;SMIM4;TSHZ3;PDE1B;MAOA;TSHZ1;IGSF1;MGST1;TMTC2;TMTC1;NLK;GMCL1;IGSF9;NUAK1;STC2;CMYA5;FAM180B;MYL10;INPP5K;NAALAD2;DPH6;PATZ1;GSTT2B;SCAI;SRPK3;PINLYP;DTNB;STAC;SS18L2;RAB39A;AMMECR1;NMI;ANKEF1;GNG11;SRPK1;PARP11;CYP27C1;STAR;GKAP1;SESTD1;CCDC88C;NMU;CORO6;SPATS2L;TMCC2;TRMT11;ITM2A;INKA2;ITM2B;CUTC;ITM2C;ACVRL1;CLIC6;OR2A1;RYR2;FASTKD1;SH3KBP1;HILPDA;VLDLR;EPB41L4B;UCHL1;ZMYM3;GLIPR2;NKIRAS2;ANKRD1;KIF13B;GNPNAT1;TNFAIP8L3;TRIM6-TRIM34;MANBA;TSC22D1;STRBP;LRRIQ1;AMPD1;RHOH;AVPR1A;KREMEN2;MSANTD3-TMEFF1;RHOF;IL17RD;RHOC;RAB33A;IL17RB;IL17RA;DCSTAMP;B3GNT9;KRT39;PACS2;TNNT1;B3GNT5;CEACAM5;MMP23B;TNNT3;FIBIN;ALDOC;SGK3;FAM20A;SGK1;FATE1;TNXB;AKAP7;AKAP4;PBLD;RAD54B;TRAK2;ANKMY2;FAM184A;TBL1X;MPZL3;DCPS;MPZL2;ARNT2;GDF11;NQO2;STAC3;TUBE1;TPPP3;FAP;DLC1;TJP2;TOMM6;GALNT12;STEAP3;KIAA1191;STEAP4;NRK;POGK;HDLBP;CIB2;MANEA;RDM1;BASP1;MEIOC;NUSAP1;PDE8A;CA14;CA13;CADPS2;OR2D2;APLP1;TOMM34;KCTD1;TMEM130;PRSS53;ARHGAP45;SGO1;SGO2;PHOSPHO2;COL4A1;SELENOP;SCG5;RELL1;ABCG1;HDGFL3;ABCG2;AKNA;H6PD;NTM;LTBP4;ARHGAP18;LTBP3;ARHGAP15;STK4;LTBP1;KRT40;PSORS1C1;SEL1L3;ARHGAP12;DPP4;PDZD4;ASIC4;DPP6;DNAJC21;MYH10;ACBD7;TGFB2;STIL;TGFB3;EPHX2;KLRC4;PTCH2;AZIN2;SMAD9;SSC5D;HSPA2;OPN5;ARHGAP24;ARHGAP23;NR4A2;SLC2A9;TDRD1;NR4A1;ARHGAP31;LIN28B;RALYL;DLG2;TP53I3;DLG3;MAN2B2;TMEM117;TMEM119;OR2A7;RADIL;ULBP3;USP35;HSPB6;DOCK9;DOCK8;HSPB7;PDE3B;HSPB2;SLC2A3;HSPB3;DHTKD1;HEBP1;HPF1;PDE4B;TMEM108;POLI;BDKRB1;TAS2R3;ABCD1;TAS2R5;PSTK;TAS2R4;KLF10;ABCC4;PTGIR;CAMK1D;PDE4D;MARS2;USP44;PDE4C;ABCC9;CKAP5;FAM189B;ARHGAP10;CHMP3;ITGB1BP2;B4GALT6;ITGB3BP;B4GALT5;POLDIP3;DBF4B;TFPI;DLL3;ACAN;PRRG3;PALMD;NRIP2;RGS21;REPS2;S1PR1;PDE6B;SASH1;KLRG1;PTCD3;LGI1;ATE1;CMTM8;NEGR1;CMTM4;B3GAT1;LGI2;NAP1L3;PDE4DIP;NAP1L2;ARID3A;ARID3B;SGPP2;DLK1;GDAP2;FMNL2;SCD;XPNPEP2;PMP22;SPRY3;CMTM1;PDE7B;ABCE1;SSBP3;SSBP4;HCN1
Genes Up-Regulated In Friedreich Ataxia iPSCs Expression Vs NuFF Cell Line GSE22651	2501/4309	0.9999890894307308	0.9999975629759688	0	0	0.6264539802523763	6.835006832461633E-6	ITSN1;TESK1;ACCS;ISM1;TSKU;NDST2;ENDOV;ISLR;LURAP1L;DPYSL2;ZC3H12B;FAM110B;ZC3H12A;EPSTI1;AKT1;VSTM4;ARPIN;HEMK1;LDOC1;CACNA2D4;FRS3;CH25H;SCO2;DDIT3;DDIT4;ORAI3;AGTR1;ORAI1;OPTN;PLBD2;EXD3;CRABP2;SAR1B;FAXDC2;NPRL3;TPRG1L;ZNF23;GATA2;LYPD6;ZNF25;TEX29;C12ORF57;EPB41L5;RNF213;LOC653513;RNF216;RNF215;RDH10;PDGFD;EPB41L3;PDGFC;PIP5K1C;ATG7;GSTM4;GSTM3;CREBBP;GSTM1;TIPARP;PBX3;NR2F1;ZNF32;LNPEP;NR2F2;L1CAM;C12ORF75;PGA3;LARP6;PGA5;MOV10;PPFIBP1;RNF227;CILP;FOXL2NB;NMT2;FXYD5;C19ORF44;GSTM5;LGMN;ANXA8L1;MTMR11;ZNF491;JRKL;MED16;HOXC10;MECP2;MED12;MMP27;MECOM;TSPO;C19ORF12;C19ORF18;DLGAP4;DUSP3;RING1;DUSP1;GSTO1;METRN;SPHK1;RAB3IL1;CDC20B;PHF20L1;SLC7A7;PLSCR3;OAF;DPYD;PLSCR4;MMP19;PPARG;ERGIC3;CRYAB;HCST;RAPGEF6;ERGIC1;PAFAH1B1;SAMD5;ZNF471;LIN37;SAMD9;SPESP1;SYNPO2;URM1;ATL1;SNX33;CENPB;SNX29;CNPY4;PLAGL1;SPOP;ZSWIM8;STX5;STX4;ZNF469;ZSWIM6;BID;STX2;ZNF467;TP53I11;P4HTM;MBD5;MBD6;SLF2;MBD1;ADAM32;ZNF76;WTIP;DCBLD1;ARCN1;DCBLD2;COL3A1;GID4;SNX15;TAOK2;YPEL5;CRAT;YPEL4;LIMS2;YPEL3;CENPS;OLFML2B;TMEM167B;RASL11A;NAB2;FBXO25;GOLIM4;MAP3K7CL;PLOD3;FAM204A;FADS2;POFUT2;HHAT;SLK;POFUT1;TOM1;ADORA1;NUDT18;MAP3K8;CLBA1;ZNF446;FADS1;SYBU;MAP3K5;BNIP3L;CDKL3;FBXW5;SPAG11A;FST;FAM118A;FBXW2;TPST1;ZNF439;ZNF438;ZNF436;LY6H;AJUBA;IFNA10;LY6E;GRIA1;KHDRBS3;SHC1;GSTT2;LY96;GMPR;GSTT1;SPATA4;NPAS2;SPATA7;ARL17A;RAP1A;KHDC1;ZNF428;SMYD2;TNFRSF14;EIF4EBP3;ZNF425;IP6K1;NADK;CD276;TXNDC5;NEK6;UROS;RABL2B;ARPC4;FBXO32;CORO2B;FBXO31;DRAP1;LRCH2;SON;MOB2;OGN;SHBG;SP140L;BCAR3;ISY1;SNAP25;PIWIL4;NUMA1;PTEN;NENF;ELFN2;TSPAN10;TNFSF13B;PTER;SPR;C6ORF226;PRADC1;PPP6R2;BOC;TRIM69;ZNF404;PGLS;SNAP29;YAF2;BOK;SLC36A1;ITGA4;TMEM255B;TNFRSF19;VPS13D;ITGA1;TFIP11;TNFRSF1A;ATRN;LRTOMT;TMBIM1;BMP2K;TMBIM6;TRIM55;SPACA9;CANT1;SMIM29;SRC;PBXIP1;TSPAN32;MLLT6;MTHFSD;KCTD21;TRIM47;KCNJ2;TRIM44;KCNJ8;KIAA1549L;NAGA;SYT15;EXOG;TBX5;TTC39C;BICC1;CABLES2;TBX3;GZMH;TM6SF2;TBX2;MYO1D;MFSD14B;NECAP2;PINK1;MYO1C;SYT11;CD248;STUB1;BCAR1;SLC23A3;SLC23A2;SMARCAL1;CCDC89;ICAM3;CCDC102A;MT2A;C1GALT1C1;LGALS1;HERC1;ADGRA2;ANPEP;FBXO4;CCDC96;TRIM25;CCDC97;EPC1;PIEZO1;FBXO6;ATXN7L1;ATXN7L2;FBXO8;CCDC92;FBXO7;TBC1D22A;FBXO9;LIMCH1;OMD;CSNK1D;ACTN4;CYP39A1;BTD;MT1A;CCDC80;ADGRB2;CRISPLD2;NINJ2;PNLDC1;KCTD13;RIN3;KCTD11;TRIB3;FLYWCH1;TRIM16;KCTD12;MGARP;RIN2;KCTD18;TRIB2;CERKL;NUMBL;GGNBP2;MYCBP2;ZBTB4;SYNGR1;SEC14L1;APOD;DECR2;ATP6V1C1;APOBEC3C;BBS2;NTNG1;TBC1D8B;BBS1;EGR1;EGR2;APOBEC3F;SLC10A7;APOBEC3G;TNFSF12;SLC10A3;IGF2;NBEAL1;BSDC1;CCDC9B;NTAN1;PHETA1;SMARCA2;IFFO1;EXT1;BST1;EXT2;MC1R;PTK7;LPAR6;ECHDC2;FBXL3;FBXL7;MON1B;HERPUD2;NRP1;CSRNP2;WFDC1;CROT;SH3RF1;HERPUD1;MEDAG;WFDC3;PPP3CB;MAP1LC3B;AKAP11;ERMARD;RAC2;SDF4;SDF2;BBS5;SPTAN1;IL11;ZHX2;ZHX3;MRPS24;ATMIN;IL15;GAA;PABPC4;PABPC5;IL19;NBPF11;KIF7;NBPF14;ZHX1;NBPF15;RNF144A;TOX2;ZADH2;IL1B;CNKSR3;ARHGEF3;ARHGEF1;ARHGEF2;MICU1;FJX1;NAPB;TAGLN;GBA;PRICKLE2;NEXN;GNAI1;RELB;NFIL3;FAM177A1;HSD17B2;SHOX;MSX1;MGAT2;CAP2;PEX16;MAP3K3;IL33;MON2;SPRYD3;PNPLA7;PNPLA8;IGIP;VEGFB;KCNRG;PNMA2;KAZALD1;KLHL9;VMP1;SH3RF3;ITCH;KITLG;TTC8;KLHL5;KCNS2;KLHL8;SGSM2;TTC3;TCEA2;IL18R1;GRINA;NEK11;PNPLA2;SYS1;CRTC1;TBC1D3B;ZFAND3;INPPL1;LOXL3;LOXL4;PLAT;PRDM2;PRDM1;LOXL1;IGF1R;AKR7A3;PLAU;FAM3A;DENND5A;BORCS7;BORCS6;MORC4;MSX2;TMOD3;DNAJB12;SDHA;GEM;COX6B1;TMEM253;SLFN12;SPOCD1;SLFN11;ADAM15;LYG1;SCNN1D;TMEM259;MAP7D1;TBC1D25;DENND6B;BBOF1;CARD16;SIDT2;FBN2;TBC1D19;NNMT;HTRA2;CACNA1A;PLD6;CACNA1C;C20ORF141;PLD3;RAI1;ADGRG1;GRK5;GRK4;IRAK2;ADGRG6;TBC1D13;LPXN;TBC1D17;PIBF1;CNTLN;TFAP2A;CRTAP;PCIF1;HOOK3;UBE2A;MANBAL;TMEM231;AHI1;IFT22;FAM151B;NABP1;CNTN3;MANSC1;PYROXD2;TCF4;DNAL4;MUC20;FBN1;MXD4;TNFAIP8;CUEDC2;TNFAIP6;TNFAIP2;TNFAIP3;OXT;USE1;RND3;PHTF1;TTC28;CABIN1;TMEM220;GHR;TCHP;IFT52;TMEM222;CYP26B1;DACT3;MAN1A1;SNTA1;SUN2;SHROOM3;IRAK3;NAV1;C4ORF48;IRAK4;TENT5A;TENT5C;TTC38;GREM1;GREM2;ELF1;IFT43;ACOX2;NAV3;ELF4;TMEM217;CHI3L2;TMEM219;MAN1B1;CUEDC1;PLEC;ATP6V1B1;DNAH1;ANKS3;ASAP3;PKD1L2;RNF6;RSPH9;ASAP2;ADD3;CYTH3;FAM156B;GNG2;FAM241A;MVB12B;MXI1;BNIP1;MAN1C1;SPOCK1;SLIT2;FBRS;TTC14;HSD3B7;TTC12;TTC13;URGCP;FAHD1;EYA1;EYA2;TBX18;GALC;RSPH3;TBX15;ADGRD1;UFM1;SIMC1;CD7;ACKR4;ACKR3;ERCC5;PTX3;ERCC6;NAXD;MRGPRF;ELK3;EPS8;EVA1A;EVA1B;ZMIZ1;WDR91;AP1S2;AP1S1;PXDC1;DHRS4L1;PRSS3;NCKAP5;CDK5RAP3;CDK5RAP2;GAMT;DDX17;VPS18;MBNL2;PRKCE;CLEC11A;AFAP1;ATG13;ARMC2;ADCY9;DAAM2;MAP1A;CFB;PI4K2A;VPS28;ANAPC13;CFH;CFI;NAIF1;GNS;PLAC8;PLAC9;LDHA;FLRT2;FLRT3;ST3GAL4;ST3GAL5;HMOX1;ST3GAL1;ST3GAL3;NDFIP1;AFAP1L1;GTF2IRD2;NFATC3;IRF2BP2;NR1D2;ELL2;MCAT;PHC3;NFATC4;EHD1;FOSL1;GNPTG;ARL2BP;ZNF37A;TOLLIP;PPT2;ATG2B;CDKN1C;BTG3;DENND1B;MESP1;PHF2;PYGB;CDKN1A;MOCS2;NRSN2;BTG1;PHF1;ARPC1A;STON1;WDR45;CSAD;ADAMTSL1;UBL3;C1QTNF1;ADAMTSL5;ADAMTSL4;AIFM2;C1QTNF6;C1QTNF5;PEA15;TCTN1;KRTAP1-5;CIC;KRTAP1-3;UBL7;ZNF365;DENND2D;GRAMD2B;WDR37;DENND2A;COPZ2;FAM126A;COQ10B;HADHA;ZEB2;RARA;PLIN2;CEP63;ANGPTL1;EXOC1;WDR27;NBAS;ZNF350;SGMS1;PRUNE2;NDUFA4L2;ADCY3;SGMS2;FAM214A;APOLD1;PPP1R2;TP53TG3;OLFML3;OLFML1;NSD2;MBNL3;LDLR;CDKN2D;CDKN2B;GSN;CDKN2A;IL10RB;PCGF5;RNLS;GSS;NR1H2;NR1H3;ELP5;DHRS1;WDR13;SLC8B1;DHRS3;DHRS7;NFIA;OSTM1;NFIC;ADM2;CLCF1;FOSB;NUCB1;ZNF337;NUCB2;ZNF333;RAB3B;C8ORF48;CSF1;TMEM179B;CEP19;TNC;FGF5;FGF7;FGF9;LAMP1;FCGRT;MPC1;CFL2;SLC39A8;CLCC1;PLXNC1;IL13RA2;ZNF324;C8ORF44;RARS2;TLE4;C8ORF58;COL27A1;MAP2K2;MAMSTR;SWAP70;CSGALNACT2;GOLGA8K;DYRK1B;TTC21A;FRMD4A;VASH1;VRK3;THNSL2;HIC1;PGF;RAB32;TOM1L2;GOLGA8B;RAB30;RAB36;ZNF319;FKBP7;FAM8A1;CSNK1G1;CEP104;RAB5C;CNP;FAM114A1;GLT8D2;SLC38A10;SLC38A11;ESPNL;YBEY;DVL1;CLCA2;PLTP;SRGAP1;AP1M1;OSBPL8;CEP112;RAB4B;OSBPL3;SYNJ2;CNIH1;INS-IGF2;BCL6;NBEA;REEP5;REEP3;PLXNB3;PLXNB2;CSPG4;DRC3;LHX9;BCL2L1;C8ORF34;OSCP1;SLC48A1;BMPR2;PLEKHF1;WDR1;CPZ;SYNE1;TRO;ADAMTS5;LBH;SCRN1;ADAMTS1;RNPEP;EMILIN2;NPIPA1;EVI5L;ADAMTS9;CCDC50;PLEKHG2;TRPC6;DIS3;SGIP1;CHPF2;KRTAP5-5;TIRAP;CATSPERE;CTDSP1;DNAJC5;DNAJC4;FOXD4L1;ALDH9A1;CEBPB;CEBPD;CCDC68;TULP4;NLRC5;DENND3;HDAC8;TTL;LMF2;THSD4;HDAC7;LMF1;DNAJB2;ABLIM3;HECTD2;HAUS7;RAB24;CSK;JAZF1;POLR2L;FKRP;ANGPT1;IDH3G;P2RX7;EVI2A;P2RX4;RAB12;VPS41;CEP162;POLR3H;EVI2B;NPIPB8;TPT1;SLC35B3;IFI27L2;WDSUB1;FAM89B;FAM89A;IFIT5;C14ORF93;IFIT1;IFIT3;KIAA0930;RPS6KA4;NIPAL2;RPS6KA2;ZNF841;PDK2;COG6;ARRDC1;IL1R1;ARRDC2;COG4;SLC35C1;TINF2;COG1;P3H1;FLT3LG;HSD11B1L;KRT7;HLA-A;P3H3;HLA-F;MAPK8IP3;CYP2U1;KATNAL1;SUCLG1;TLN2;NBL1;SLC22A4;MACF1;TMEM185A;SLC22A5;STXBP4;MAGED1;TWIST2;APCDD1;PPL;MYL12A;CHTF8;ZNHIT1;ZNHIT6;STXBP5;STXBP6;RALGDS;PARVB;RPS26;ADCK2;RPS29;RAET1G;SIM1;TECPR2;DCP1B;RPS23;ROBO2;SLC35F6;ROBO3;CAB39L;CLDN22;SLC22A15;SH3PXD2A;SLC22A17;SLC22A18;CHMP1A;CLDN23;SH3PXD2B;ZNF800;ERMAP;TMED4;ZCCHC24;EDN1;PARP4;ZER1;BHMT2;SLC35G2;GFRA1;PDCD1LG2;TYK2;PARP9;ZDHHC14;ITFG1;CLDN15;TLR4;TLR3;SDCCAG8;VGLL3;CSTB;ADH1B;ICA1L;ADH1A;ZDHHC24;ZNF2;VWCE;RFNG;GDPD5;NOL3;TYMP;PURB;CST3;PURA;TCEAL7;KIAA0513;LIMA1;EGFLAM;MTHFD1L;TCEAL3;TCEAL1;TM4SF20;UBTD1;SUSD6;EMC7;GABRE;TCEAL9;CBR3;SVIL;UBL4B;MPP4;GBF1;SORBS2;VAX2;COLQ;KBTBD3;KBTBD4;LRRN4CL;QPCT;LHFPL6;COPG1;MPHOSPH8;F2RL2;RAB9B;RIPOR3;RIPOR2;FCMR;GUCY1B1;HFE;SPPL2A;FAIM2;COMT;HOXA13;HOXA11;DOCK10;HOXA10;FAM162B;SIT1;HCFC1R1;TRAPPC12;SVEP1;AZI2;PHYH;WNT5B;IL11RA;NANOS3;ALG14;SHISA5;ANXA11;LMO7;TRPC4AP;LZTFL1;LOX;CERCAM;MYADM;CHMP4B;AMPH;FBLN7;COPB2;C17ORF97;PXK;STEAP1B;PXN;FBLN1;FBLN2;TRHDE;FBLN5;SCUBE2;ZMAT5;NLRP1;KLHDC10;CBX7;CBX6;HELQ;MLKL;CBX4;COQ6;DAP;PI4KB;TMEM35A;LRP11;GPSM1;UCN;C2ORF42;COLGALT2;THRA;SLC40A1;CBY1;SIX1;FLCN;SPRED2;MFSD6;CASP7;SIX5;SNAPC2;SIX2;CASP4;COLGALT1;RBM5;RHBDF1;SRGN;HGSNAT;POMGNT2;C1QTNF9B;DCN;RBL2;IQCN;IQCK;FCHSD2;MYH3;OAS1;IGDCC4;RASA3;OAS3;AKT1S1;ALDH1A1;COL6A1;COL6A3;TERF2IP;MYH9;PFDN1;RBMS1;DNASE2;MYH4;RBKS;PDXK;STOML1;LEF1;TBRG1;NXF1;OGFRL1;RASD1;WNT11;RPS6KC1;HLX;MCRIP1;PCED1A;GNA12;CHSY3;TENT2;GBP2;CRYGS;TMEM30A;QPCTL;CYHR1;ANXA2R;C14ORF132;PPP2R3B;FAM167A;MLPH;KANSL3;RPS6KB2;FSIP1;CKLF;LPIN2;C5ORF24;CHIC2;CYBC1;PID1;ARAF;TMEM97;LIPA;TMEM91;IL4I1;LACTB;SCAMP4;PSMD9;RABGEF1;ZFYVE26;MPRIP;UBASH3B;XYLB;TMEM8B;MEF2A;ZNF287;GABARAPL2;CCBE1;DAXX;STARD5;RBFOX2;RFX2;TMEM80;SCAMP3;SCAMP2;RUFY1;MOSMO;MYL6;RFX8;ZFYVE16;DDX39A;PRKAR1A;ZFYVE19;RUFY3;AKIP1;TMEM79;IDNK;CYP2E1;MYL9;ZNF275;HACD1;LXN;RETSAT;ACTL7B;SHOX2;COPS7A;THY1;AGAP3;TAPBPL;MTMR6;GABARAP;C3;DYNC2LI1;PCNX3;CYB5R1;PCNX4;GUCD1;PCNX2;ZNF268;PRRT1;PRRT2;ABCA5;COL24A1;APCDD1L;ABCA4;C5ORF38;ABCA9;ABCA8;MRPL24;SNUPN;COL1A1;CS;TMEM98;TMEM99;TMEM9B;ARF4;HEXB;PIGQ;HEXA;PIGP;PTH1R;EFCAB7;LRRC32;PIGV;HSPB11;MYPN;VSIR;EEA1;JPH2;MRPL40;EFCAB1;NELFB;SH3BGRL3;IKBKG;NELFCD;CTBS;APPL2;UPF1;CLUL1;LRRC49;MYOF;SIRT4;EMP1;EMP3;TMEM42;F3;SIRT2;SUMF2;MRPL43;MRPL53;F8;RILPL2;CDC42EP5;CDC42EP4;CDC42EP3;KCNMA1;CDC42EP2;CDC42EP1;PIGG;ZNF236;KANK2;RNASEK;IDUA;COL11A1;PELI3;LRRC17;CCNDBP1;PTGS2;FSTL3;FSTL5;SRPX2;MICALL1;C11ORF49;AP2S1;HAS2;C11ORF45;CSMD2;RABAC1;UTP3;STAT2;STAT3;LRRC28;LYRM9;SAMD4B;TMEM62;TMCO3;TTLL7;SPSB1;TTLL3;TMEM54;TTLL1;UBAP1;RPL22L1;ZNF213;ERO1B;FAM13A;ZBTB20;STK19;SAYSD1;HNMT;CXCL14;FOXQ1;STK11;LCNL1;KIAA0895;SCMH1;LEPR;FBRSL1;PIM3;SLC25A42;ZNF688;PITX2;PITX1;SLC16A3;AP2M1;NOMO1;C11ORF68;SLC16A5;NOMO2;CPA3;SH3GLB1;SH3GLB2;C11ORF87;ZBTB38;OLFM4;FOXP2;ACAP3;ACAP2;MAF;TXLNA;SLC9A6;SLC9A9;ROR1;S100A4;ROR2;NSMAF;C11ORF96;LRRC58;FBLIM1;PEF1;GLIS3;TNFRSF11B;THADA;KRCC1;SOCS3;TMEM26;SBNO2;ATXN1;STK36;DSEL;CRNDE;STK38;HYI;THEM6;CPA4;SRD5A2;BDNF;BCDIN3D;TNFRSF10B;PTPRE;CXCL12;RGCC;TMEM17;TUBGCP6;NFE2L2;POMT2;SLC25A1;CRYBG3;LRRK2;POMT1;LRRK1;FHL2;FHL3;PIK3CD;ME3;EMX2;VPS37B;SLC25A16;SNPH;SEC22B;SEC22A;ST6GALNAC6;PPP1R15A;ITIH5;PCOLCE2;PPM1M;ZBTB49;NTN4;PRCP;MFF;CXXC5;NTN1;ZBTB41;PRIMPOL;RNFT1;SLC25A27;CNNM1;SLC25A28;CCL8;CCL7;TP53INP2;TIFA;TP53INP1;LRRC8C;CCL2;SAP18;SH3BP4;PCBD1;SLC25A23;CTHRC1;BEND6;SH2B1;PPP1R14C;ERAP2;PRRX1;ERAP1;PRRX2;CTNS;BAIAP2;MCOLN1;ATOX1;PC;ZNF618;MGP;SLC25A30;CCM2;SLC25A34;SMAP2;SEC24C;SPG21;EPHB6;SPON2;DHFR2;LPGAT1;KDELR1;OGFOD3;TXNDC11;ZDHHC6;ZDHHC7;ZDHHC8;SPATA20;ZDHHC1;TXNDC15;CYB5D2;CYB5D1;UXT;RASSF2;C7ORF31;RASSF5;BCAP29;C22ORF46;IL12A;ACAD11;CCNL1;EPHB3;CALN1;ACVR1;EPHA4;ZFP3;ENTPD6;ZFP2;FNDC4;FNDC1;PPP1R3C;THAP7;PPP1R3E;MXRA7;SPATA18;MXRA5;STX1A;RTF2;WNK4;PIK3R1;AARD;UBE2J2;PCDH18;UBE2J1;APH1A;TGOLN2;COMMD8;PGBD3;COMMD9;DHX32;ZNF707;PGBD4;PCBP3;PCBP4;ARSJ;MICAL1;MIER1;PENK;ZNF703;HIVEP1;ZBED1;TSPAN5;RAB11FIP2;RAB11FIP3;PAG1;SNX6;CTSA;CRADD;FOXF2;LRRN3;FOXF1;IQSEC1;C7ORF69;DCLK2;HSPA12A;ID2;INTS4;CYSTM1;CALM1;RGL1;KIAA0825;DIRAS3;FKBP10;INTS12;PTPRU;PPP1R11;GPAA1;CETN2;CTSZ;SLC7A14;AKR1B1;PTPRM;SECTM1;AP2A1;MIA3;PCSK7;PPP1R18;CTSS;EDA2R;LARP1B;CTSO;SCML1;RSRC1;SPTLC3;NCS1;REV3L;IDS;QSOX1;CD36;CTSF;L3HYPDH;UTP14A;CD34;CTSD;LMCD1;CTSC;CTSB;FOXD4;SBSPON;NXPE3;VKORC1;FOXD1;NBPF3;MME;NCOA5;TNFRSF12A;NBPF9;NCOA4;COMMD3;ANO4;RGMB;SORCS2;ANO3;MN1;NCOA7;CRELD2;PDZRN3;STK40;CD44;POPDC3;INPP1;CCDC103;IBA57;CCDC107;CRIP2;CRIP1;STX11;RXRB;MNT;SERTAD3;RXRA;FAM172A;SERTAD1;CAMK2N1;CREG1;GPC1;SCAND1;LNPK;MICB;NPDC1;RFTN2;CAVIN1;CAVIN2;YIPF3;CAVIN3;CRIPT;MOK;AKR1C3;AKR1C2;C7ORF25;AKR1C4;CABCOCO1;TMUB2;DPY19L2;GLB1L;ZDHHC9;CSDC2;DPY19L4;NEDD4;KIF26B;STK17B;C22ORF15;IL17D;FHOD3;SAMD9L;CD82;PLGLB1;MPG;KLHL35;JADE2;CFAP300;IFI44L;CCND3;RGS3;CCND1;FAM174A;CAPN5;PALM;SCN9A;CAPN3;BAALC;ACAA1;ARHGEF40;SBF1;PAMR1;SBF2;PDGFRB;SLC30A7;OSR2;PDGFRA;G6PD;KIRREL1;SCARA3;ADPRHL1;OSR1;ATG9A;CYBA;PCOLCE;MR1;KLHL41;PDGFRL;MID2;PLA2G15;TANC1;TMX4;HNRNPUL1;RRNAD1;SCN8A;DOK7;MASP1;UTP25;CCDC148;NPR2;CCDC146;SLC1A4;DDX60;NDRG1;RASGRP3;CALHM2;KIF3B;CALD1;NPHP3;MSC;WNT2;BCL9L;WNT4;KLHL29;ZFHX3;ARHGEF37;LAYN;DOLK;INHBB;KLHL24;SSH2;SUPT5H;ZFHX4;SSH3;CALHM5;SSH1;BMP4;ISG20;IL6;APPBP2;COL5A1;IL7;COL5A3;COL5A2;RSRP1;TAB3;GCLM;SERGEF;CNRIP1;MAST3;ATP2A2;MTR;AFF3;PPP1R9B;BCL7C;NPTN;LRRFIP2;CPXM1;ARMH3;ZNF385A;ARMH1;RBM33;ARHGEF12;ARHGEF17;PLA2G4C;ABHD14B;TBC1D9;PLA2G4A;ABHD14A;GLRX2;SSTR1;GPCPD1;RCN3;LMBRD1;LMBRD2;TBC1D5;CPTP;GORASP1;PEX6;CDHR3;NAA38;RBM23;ZP3;RBM24;CREB5;TMEM45A;LAMA2;DCTN2;DDX24;DCTN1;RRBP1;ABHD17C;ATP2C1;CYGB;PTHLH;HMGCL;CLN3;RAB40B;PDLIM2;RBM39;CHURC1;TAF12;MX2;LAMB1;SOD2;MAPK14;SOD3;EEPD1;PNKD;INAFM1;ASB8;CCDC170;FAM98C;TAF6;ASB5;CCDC174;FAM50B;MBTPS2;VIT;GABPB2;MAML2;SERPINE2;OR11H1;TMEM200A;RAPH1;STMN2;DCAF5;C9ORF50;RXFP1;GLDN;DCAF6;GPR176;HOXA9;CYP1B1;PIP4K2A;PLCE1;RPL37;DIP2C;BVES;IER5;HOXA5;IER3;TSPYL2;WSB1;NHLRC3;GLCE;SERPINF1;SYTL4;SYTL2;NISCH;ABCA10;DYNC1LI2;LCE2A;BIN1;ACOT1;SPIN2B;HOXB2;PRR18;SPIN2A;LINS1;RNF121;OSER1;C1ORF198;VPS26B;PPP3R1;S100A16;SERPINH1;CHST14;HOXC8;ELANE;S100A11;FZD1;GSDMD;CDK19;F8A1;GSDMB;FZD2;JUND;MTHFR;TRIP4;GPR137B;CYLD;CPEB1;SLC6A9;GIPC1;TNFSF4;SSPN;CDK10;HBP1;CDK14;CPEB2;CPEB4;GSDME;OGFR;MYOM1;ELL;TCF25;ELN;TMEM181;TCF21;ADM;FMN2;PRSS23;TMEM187;ZCWPW2;ING4;ZCWPW1;FCRLB;DSTYK;PIP4P1;TMSB4X;TRIM3;ANXA6;RSPO2;GPR137;RSPO3;RNF150;LDLRAP1;GARNL3;BATF2;SERPINB1;SERPINB2;IFNGR1;SSR2;SLC2A12;ANXA5;TCF12;SERPINB7;PRSS12;SERPINB8;SERPINB6;ITPKB;BACE2;ITPKC;FAM234A;INF2;MRAS;PAX8;ITPKA;RGN;HCLS1;PLCB1;ENG;PCYOX1;PLPPR2;SERPINC1;PLPPR4;HOXD12;HOXD11;SBSN;GRAMD4;TM9SF4;ECPAS;TMEM168;HS1BP3;AGA;ANKRD50;LOC441155;F10;ZNF580;BRF1;CARD9;TCAIM;GPR1;FMO3;FMO4;GTF2H5;SULF2;RNF146;TM9SF1;RNF149;TRMT5;MORN2;MSRB2;MSRB3;LAMTOR1;C16ORF86;PLCD3;CCL28;EEF1AKMT1;SEMA5A;GHDC;PHLDB1;PUS10;COL16A1;CSF3R;CHPF;ANKRD33;IRS2;METRNL;BEST1;ABHD12;CDH6;PYCARD;ZFP36;TUBB6;RNF19A;PHLDA2;MAF1;PHLDA1;ZNF565;STK32B;PHLDA3;BIVM;IGFBP5;IGFBP4;IGFBP3;MITF;SYPL2;CYB561A3;TEX2;MOB3A;CLIP3;ARMCX3;CLEC4A;MOB3C;CLIP1;ARMCX1;CACNB3;C1ORF115;CLIP4;ARMCX6;MADD;ADAM9;PHLDB3;MAD1L1;ANKRD36B;CUL9;NOTCH2;CEMIP;MINDY3;SEMA7A;MINDY4;RTL10;ABHD4;C3ORF70;BRI3;ABHD2;ANKRD12;CHRD;MRI1;AK5;KRBA1;C1ORF53;PHF21A;VTN;PITRM1;BAG3;ESD;NDN;IGFBP6;SLC15A4;ANKRD28;ZNF540;ANKRD29;ANKRD34A;ATP8B4;ATP8B2;WFS1;GLMP;TVP23B;ABHD15;CNOT4;CDK6;MAFG;CNOT3;ITGA11;MAFF;SPIRE2;ZNF536;NACAD;XAF1;RNF185;RNF187;CALCOCO1;RNF11;DAGLA;SYCP2;RNF14;C15ORF61;PTPN21;DUSP18;PTPN23;ADRA1B;NAGPA;DNALI1;DUSP14;SGCE;SGCD;GM2A;SGCB;PSD3;EFHD2;ZNF524;PGPEP1;ZNF521;SH3D19;PDCD6IP;DTX3L;GPX4;ELAC1;LIX1L;ZFP91;GPX7;PLPBP;DUSP28;KCNAB3;NGF;REXO2;PATL1;ZFP90;C15ORF48;PTP4A2;SMDT1;EVC;ASPH;ZNF517;ZNF516;EFHC1;ANG;NLGN2;SMARCD3;SEMA3C;WBP2;UNC93B1;SEMA3B;GLRX;NDNF;PRR5L;CLEC3B;ZNF503;ETFRF1;ACSS1;UGGT2;FNIP1;MEST;UGGT1;WASF3;RCVRN;IRX5;RNF24;RNF25;KCNIP3;PLCL1;AHNAK2;SEMA4F;CDC42BPB;KLF4;PTPN13;OXR1;KLF2;TPCN1;MARCKS;NIN;KLF6;NFASC;IMPDH1;KLF9;MGAT4B;FOLR3;CDRT1;SLC46A1;OXTR;TP53TG3D;SPARC;TP53RK;UMAD1;NADSYN1;ANTXR2;ANTXR1;LRMDA;C3ORF18;EDNRA;GOLGA5;VSIG1;GOLGA1;HABP4;TNS2;TNS1;JMJD4;MTUS1;EBF1;PSG1;ACSL5;EBF3;PSG3;CMBL;PSG2;JMJD8;MTURN;RUNX2;CYP27A1;PLPP7;PSG9;INPP4B;PSG8;UTS2B;RRAGA;PLPP4;PSG5;XRN1;RRAGB;PSG4;CD109;PAPPA;PSG6;COL8A2;PFN4;TTLL11;ANKRA2;PLPP3;CUTA;SMIM3;PTGFR;RWDD2B;NECAB3;PDE1C;TSHZ3;TEX264;TSHZ1;TMTC2;CD99L2;KLK3;TMTC1;SMIM11A;DPH1;STC2;FAM180A;MAP6;OR6B1;PYHIN1;TMEM50B;PARP16;PARP14;GDF5;GNG11;LACC1;CORO6;CREBRF;SPATS2L;CENPBD1;ITM2B;RTL8B;CC2D1B;ITM2C;ACVRL1;CLIC6;OR2A1;INVS;CLIC3;SH3KBP1;ADIRF;SERP2;EPM2AIP1;ESM1;GLIPR2;NNT;NKIRAS1;ZMYM6;CC2D2A;RSPRY1;PRMT2;CAMLG;TSC22D1;TSC22D3;RHOG;KRT34;NME5;RHOC;IL17RC;RHOD;RAB33A;IL17RB;IL17RA;B3GNT9;RAD51C;MDFIC;PACS2;PACS1;RHOJ;FIBIN;RDH5;MAPRE3;FAM20A;ALDOA;SGK1;DNASE1L1;TOR4A;TNXB;UQCR10;ARNTL;PBLD;TRAK2;ANKMY2;NCR3LG1;ANKMY1;ARNT2;NQO1;SCD5;FAH;ATP5F1D;LBX2;FAP;KRT17;AXL;DLC1;R3HCC1;TRIP10;TRIP11;CAMK1;LY6G5C;RAB3GAP1;GALNT11;WASHC5;AMY2A;GALNT16;GALNT15;HDLBP;TMEM140;MANEA;CHCHD5;SYDE1;SIRPA;TMEM14A;WASHC3;NSF;ARID5B;EPDR1;IPCEF1;TMEM131;PRSS53;KCTD9;SELENON;DPM3;SELENOM;SELENOS;TIPRL;ELMO2;STEAP2;ISCU;PDE9A;FAIM;H6PD;USP53;NTM;LTBP4;ARHGAP17;LTBP3;DNAJC27;NID2;COX7A1;TMEM121;ZFP36L1;DPP4;SDCBP;ARHGAP21;ARHGAP20;MAN2A2;TMEM127;DPP9;DNAJC21;STAP2;ASIC1;ENKD1;OPN3;SMAD3;TGFB3;TDRD9;AZIN2;DNAJC13;ARHGAP28;SSC5D;DNAJC15;ESR1;ACSF2;ARHGAP24;ARHGAP23;SMAD7;NFKBIA;SLC2A9;TBCK;TP53I3;TMEM115;FES;MAN2B2;TMEM119;SRPRA;CXCL6;ACADVL;CXCL8;PCDHGB6;HSPB6;PCDHGB4;DOCK7;HSPB7;USP34;HSPB2;LMOD1;CXCL1;HSPB3;SLC2A5;CXCL2;PKD1;TMEM101;ZC3H7A;NFKBIZ;TMEM107;FLOT1;PDE4B;BDKRB2;TMEM109;BDKRB1;ABCD1;KLF10;RUBCN;ABCC4;KLF11;KLF12;PTGIR;EGFL6;KLF13;PCDHGA5;PTGIS;DESI1;PDE4D;ARAP1;CKAP4;TGFBR3;FAM189B;ARHGAP10;RNF207;IFNE;TRNP1;CHMP3;PDE5A;DOCK1;MCPH1;TSEN34;SLFN5;CAMK2D;ZNF197;RGS19;CD163L1;POLDIP2;TUFT1;TM2D1;PON2;OPRL1;LCAT;TFPI;NCALD;NRIP1;S1PR1;RGS20;LRIG3;S1PR3;CDIPT;ABCF3;SASH1;TCFL5;STN1;CMTM3;NEGR1;DTNBP1;ZFC3H1;PDE4DIP;C9ORF40;MEIS3;NAP1L5;SGPP1;DLK2;RMC1;MEIS1;GNPDA2;NEURL2;PIK3IP1;PMP22;RGS10;BAX;CMTM1;PDE7B;RGS11;SSBP2;SSBP4
Friedreich Ataxia iPSCs Expression Vs H9 Cell Line GSE22651	2453/4304	0.9999890913331687	0.9999975629759688	0	0	0.5922486290596329	6.4606782144560745E-6	NUP107;POP4;TESK1;ACCS;ALKBH6;TSKU;HTR7;KIAA1586;ZC3H12B;FGFR1OP2;ANKFY1;CKMT1B;VSTM1;AKT1;PRKACB;ARPIN;ZNF18;ATG3;UNC5A;LDOC1;UNC5D;ZNF14;FRS3;SIGIRR;SPINT1;EWSR1;CTAGE6;FAR2;CLOCK;OPTN;PLBD2;EXD2;SAR1A;CDCA3;CRABP2;SHMT1;C12ORF60;ZNF23;PLA2G7;DEDD2;C12ORF56;EPB41L5;PRPSAP2;RNF213;EPB41L3;SULT1A2;JAG2;JAG1;PRPF38A;BTBD17;TIPARP;EIF2AK3;PBX3;LARP7;C12ORF75;MAGOHB;LARP6;C12ORF76;DHFR;RNF223;MOV10;PKIB;STRC;SFXN4;L1TD1;STRN;HNRNPA1L2;SFXN5;RNF220;LIN54;MTMR10;MED16;SHD;NHSL2;MMP24;TSPO;DLGAP4;PCMTD1;ZNF486;CHST8;DUSP4;ZNF485;CHST9;ZNF484;ZNF483;KCND2;TEX14;RAB3IL1;DUSP6;PGM2L1;DDB1;PHF20L1;MED22;PLSCR3;SLC7A8;MMP15;INCENP;C19ORF25;POT1;OR52A1;RAPGEF4;ZSWIM1;SAMD7;SAMD8;ZNF471;ATL3;PKN3;URM1;TSR3;CCM2L;ABRACL;SNX32;C6ORF52;SLC7A1;SLC7A2;SNX29;CNPY4;ADAM23;MFN1;ZSWIM8;ZSWIM6;BID;STX2;TP53I11;P4HTM;ZSWIM5;SAMD3;RIC3;EGLN3;SLF1;CENPV;BIK;APEX2;WTIP;NUDT22;CENPE;GID4;CENPH;CENPI;ETNK2;SHKBP1;CENPJ;TAOK2;TTC30A;CCDC3;CENPQ;CRAT;ZNF454;KCNG3;RIF1;PDCD7;MPV17L;GOLIM4;PLOD3;MSI1;HIKESHI;FBXO21;FADS2;NUDT10;SLK;MYBPHL;POTEH;POFUT1;FNTB;ADORA1;TNFRSF8;NUDT18;MAP3K8;CIR1;CLBA1;ZNF446;FADS1;POTEC;BNIP3L;FBXW5;STX8;C21ORF58;FAM118A;ATP11C;FBXO15;CNPY3;PIAS2;LENG1;DMTF1;MSH2;ZNF439;SRSF3;SLC27A3;ZNF433;ARL8B;ZNF431;ZNF430;KHDRBS1;KHDRBS3;TXNDC9;SHC1;KCNE5;CREM;SPATA2;GSTT1;LIN7A;FBXO46;NREP;PKMYT1;ARL17A;EIF1AD;IGSF21;SLC9A3R1;TKFC;ZKSCAN7;HNRNPDL;MOBP;ZNF429;EIF4EBP1;BRIX1;SMYD4;ZNF425;IP6K1;NADK;CD276;TXNDC5;KCNF1;HHATL;SDF2L1;HTR1E;NOP16;TMEM120A;HTR1D;CORO2A;FAM90A1;SP3;SP8;ACO2;CNTROB;MNAT1;BCAR3;ONECUT2;MCMDC2;ONECUT1;TSPAN12;GPR89B;ARL5B;HHEX;PTER;C6ORF226;ARL5A;YAF2;BCAS2;PGM1;SMIM12;BOK;BCAS4;TRIM61;CERS5;CERS6;RNASET2;AHSA1;HTR3A;ATRN;ADORA2A;SPATC1;BMP2K;LCOR;ETF1;TNFRSF25;ITGA6;SPACA9;PRPS1;CANT1;SRC;SRBD1;SLC5A12;U2AF1;PTH2;TSPAN33;MLLT6;MTHFSD;ARL13B;ATXN1L;TRIM46;E2F2;SRY;TRIM49;FSD1;TSPOAP1;EIF4E;TRIM44;TRIM45;NOP56;GPKOW;MYO10;MID1IP1;CABLES1;SYT15;TM6SF1;MYO19;CABLES2;REC8;TM6SF2;MFSD14A;MYO1D;DBNDD1;MFSD14B;NECAP2;MYO1C;TSPAN13;SYT11;TRIM36;CD248;EIF3C;BCAR1;KCNK4;NPFFR2;CPNE8;SMARCAL1;CERK;ECI1;RFESD;CCP110;ICAM3;NUDT6;MT2A;C1GALT1C1;CCDC91;HERC2;SNRPD2;PPAT;EPC1;ARL16;CCDC92;SPA17;ATXN7L3;ATP6V1E2;C9ORF135;ATP6V1G2;ARL15;ALG5;TALDO1;CSNK1D;ACTN4;CSNK1E;KEL;CRISPLD1;PPA2;CRISPLD2;SOAT2;KCNQ2;KCNQ3;MT1F;CCDC86;KCTD14;MGARP;TRIB2;NAIP;SLC45A4;GRB7;EPB41;SDC2;CEND1;LPAR3;ZBTB4;PGS1;SEC14L4;ATP6V1C1;APOBEC3C;BBS2;NTNG1;BBS1;YES1;TNFSF14;SUCO;OSGIN2;CNFN;CYP26A1;NDUFAF6;NDUFAF7;PTK7;LPAR6;MYO5C;RANBP10;IGSF9B;NOL11;SPAG16;CSRNP1;DHRS13;COX7B;MRPS16;PAK1IP1;MRPS12;HERPUD1;AKAP12;NUDCD2;ODR4;NMRK2;MIS18BP1;NMRK1;AKAP14;ERMARD;RAC2;BBS9;SPTAN1;GIT1;CAP1;ZHX2;ATMIN;PABPC4;PABPC5;IL18;ZHX1;SYN2;RAP2C;RNF144A;GAK;RNF144B;TOX3;IL1A;RAP2A;TOX2;SLTM;KIT;PABPC3;PTMA;FJX1;NAPB;MRPS35;GBA;GPALPP1;GNAI3;FITM2;GNAI1;NFIL3;FAM177A1;MGAT2;EPS15;PEX16;MAP3K3;MON2;PNPLA7;PNPLA8;KLHL2;PNMA2;NUDT9;ETAA1;EPGN;KITLG;TTC8;MIS18A;KLHL5;KCNS3;TTC3;TCEA2;CCNYL1;RTN4IP1;GRINA;NARF;PRDM4;TBC1D3B;UBE3D;ZFAND6;PCDH11X;INPPL1;BUB1B;PLAT;PRDM1;COX6A1;ETS1;ACTG2;EEF1B2;TMEM266;TMEM267;GNPTAB;NRTN;BORCS7;RPP38;BORCS5;CARD10;ZGRF1;TMOD3;DNAJB12;ADAM10;DNAJB14;UBE4B;POU3F1;COX6B1;ADAM19;TMEM254;GPRIN2;ADAM17;POLG2;MAP7D3;TMEM258;MAP7D1;SCNN1B;SCNN1A;DENND6B;WDFY2;FBN2;DDX6;TBC1D19;UBIAD1;BHLHB9;NDUFB10;UBA6;DDX1;DAPP1;INAVA;NME1-NME2;RAI1;CACNA1I;VCPIP1;ADGRG1;ODF2L;ADGRG2;GRK4;ADGRG5;TBC1D13;LPXN;LLPH;MORC2;QSER1;TCAF2;USB1;MANBAL;SYT7;FGF17;GH1;FGF19;UVSSA;GNAS;UBA2;PYROXD2;FGF12;DNAL4;DNAL1;MUC21;TTC26;TTC23;TNFAIP2;PCTP;TTC29;DMKN;RND3;TTC27;CABIN1;TMEM220;GRM3;ADGRE2;C4ORF51;ZIC2;ZIC3;CA4;DACT2;DACT3;CA8;ARFGEF3;DACT1;SUN3;SUN2;DNAI2;TTC32;TTC31;C4ORF47;C4ORF46;SHROOM3;IRAK3;TENT5C;EEF1G;ACOX2;ALS2;RER1;ACOX1;DPPA3;GFOD2;TMEM218;TMEM219;GNB1L;ACOX3;DPPA5;FAM72D;CUEDC1;PLEC;DNAH7;DNAH5;OR5M3;RNF8;NT5C2;C4ORF33;CYTH3;MTA1;GNG2;GNG4;MVB12B;C19ORF73;PTK2B;SPOCK1;TIMM8B;ARFGEF1;TIMM8A;FAHD1;BNIP3;SLC50A1;TTC16;WARS2;GALC;GALNS;TBX15;GALE;UFM1;SIMC1;ERCC2;SARDH;ERCC5;NAXD;BNIPL;PI4K2B;ANKLE1;WIPF3;WDR86;XYLT1;MSANTD3;GPATCH4;PHAX;GRPR;SLC4A3;CAPN15;NAA80;MSANTD1;MSANTD2;GJA5;WDR91;AP1S2;AP1S1;VPS35;SPANXB1;CDK5RAP3;GAMT;DDX17;DNAAF2;PRKCB;CLEC11A;AFAP1;WDR72;GTPBP8;ARMC8;GABRG2;ARMC1;ZC2HC1C;DEPDC1B;MTAP;ADCY9;DAAM1;VPS28;ZSCAN29;SPANXA1;ZNF398;LIPT2;ZNF397;RPS4Y2;ZNF394;ANAPC16;ZNF391;NAIF1;WDR62;RNPC3;ADH5;MTDH;RRP7A;BLOC1S5;FAM171A1;LDHB;FAM124B;LDHA;NUP85;FLRT3;GAR1;CEP72;PCDHA3;PCDHA2;ST3GAL1;ST3GAL2;ST3GAL3;PROM2;BTF3;BARD1;SNAPIN;IRF2BP2;NFATC1;MCAT;GNPTG;SQLE;TCN2;GJB3;ADI1;PAH;CEP83;FNDC11;PCDHB3;PCDHB9;CDKN1C;GABRB3;PHF2;CDKN1A;NRSN2;BTG1;CDKN1B;PHF23;WDR45;WDR46;WDR44;ZNF280D;C1QTNF1;GNLY;C1QTNF6;ZNF280B;TK1;PLEKHN1;TEAD2;ZNF366;TEAD3;DENND2D;TPI1;AHSG;NUTF2;TERF1;FAM126A;WDR33;GNL3;GCHFR;COL2A1;KIFC1;HEATR5B;RARA;PLIN2;ANGPTL4;GART;EXOC2;WDR27;CLDND2;NBAS;NR1I2;METTL21A;WDR24;FGD1;PPP1R2;GPAT4;EPCAM;AHSP;ZNF341;PCGF6;RSPH4A;IL10RB;TPK1;PBDC1;GSS;NR1H2;NR1H3;DHRS1;DHRS3;AGMAT;WDR11;GATM;ADM5;PLP1;ZNF337;CEP41;ZNF334;ZNF331;SYAP1;TNC;AUP1;FGF2;EDC3;CEP128;SLC8A2;TM7SF2;PPP1CB;RIMS3;CYSLTR2;DEPTOR;SALL2;MPC1;SALL3;PHYHD1;CLCC1;HMGN2;MB21D2;SLC39A1;C8ORF58;MAP2K2;USP6;RALGAPA1;TMEM178A;TPM3;SKIDA1;SWAP70;DYRK1A;VASH2;KERA;THOC3;VASH1;THNSL1;THNSL2;LEMD1;NRBP1;TOM1L1;GOLGA8B;RAB37;MORF4L2;ZNF319;FKBP6;CEP104;DRC7;FKBP2;MAGEL2;RAB5C;CSH2;SLC38A10;FAM218A;HMMR;KRBOX1;UBR7;UBR5;SMN1;ZNF786;MCL1;FANCI;TMEM132D;TRAPPC2;OSBPL8;CCDC17;EIF2B4;CCDC18;CEP112;RAB4B;OSBPL2;FANCA;LRFN4;BCL6;PUDP;SYNJ1;NBEA;REEP3;PIR;CPE;CSPG5;PLXNB2;LHX4;CNIH4;ZNF772;SLC48A1;GAL3ST1;MCM8;ZC3H8;FTCD;TRO;PIP5KL1;WDR6;ZNF766;ZNF765;COA7;GAL3ST4;ADAMTS7;PLA2G12A;RFC3;PLEKHG2;PROP1;HMGCS1;RFC1;RFC2;LANCL1;FAAH2;RPL13A;HAUS6;TIRAP;ZNF75A;HAUS2;HAUS1;SAPCD2;CTDSP1;DNAJC5;CCDC43;MCM6;MTFR2;NSRP1;CEBPD;NUFIP2;PLAG1;LMF2;DNAJB2;RAB21;STOX2;RAB20;ASTE1;HAUS8;MSTO1;RAB25;DNAJB5;VPS50;P2RY2;CSK;NLGN4Y;ANGPT1;CYP51A1;FBXL12;FRAS1;DNAJA4;RAB15;NPIPB8;NECTIN2;SLC35B3;IFITM1;FAM89B;CISD2;CALML4;HS6ST2;FRAT1;FRAT2;RPS19;KAT5;RPS18;FLAD1;ARFIP1;BTRC;RPS13;OR8H3;COG6;ESCO1;ARRDC3;IFRD1;SLC35C1;P3H2;KRT8;COG1;P3H1;HLA-A;P3H3;ESCO2;TIAM1;ZNF839;CYP2U1;SUCLG2;TLN2;TMEM185A;STXBP4;MAGED1;CSTF3;APCDD1;STRIP1;STRIP2;ZNHIT2;AP5M1;CHTF8;SCFD2;ATP6V0A4;FAM43B;STXBP6;RALGDS;TRPM3;MAGEE1;SH2D1A;SETDB2;PARVB;PUM2;RPS26;RPS27;ZZZ3;ADCK2;ZNF816;RPS29;MAGED4;TDGF1;DCP1B;CD320;RPAIN;TOP2A;SLC35F6;COL18A1;GFM1;SLC44A4;SLC35F2;ZFAND2A;CITED4;NKAP;RSF1;SLC35F1;ZCCHC17;SPPL3;CLDN20;LOC100287896;CLDN25;SLC22A17;SLC22A18;DNER;XPO5;UBXN8;HRAS;RAB8B;PSENEN;IZUMO2;OR4D1;STRADA;ZDHHC13;GFRA2;UGDH;CLDN14;HNRNPH2;ACTRT3;MATN3;AMER1;MAGEH1;DTYMK;AMIGO1;ZDHHC23;NOL8;RGPD8;ZDHHC22;RFNG;ZNF3;TYMS;RGPD1;RGPD3;CST3;PSMC3IP;TCEAL7;TCEAL2;SUSD3;UBTD1;METTL6;SPTSSB;EMC6;CBR4;TCEAL9;RTRAF;SVIL;TM4SF18;MPP2;MTX2;ATP5PB;PLAC8L1;SORBS2;COLQ;PDP1;MPHOSPH9;KBTBD6;TRIML2;XPOT;QPCT;LHFPL6;F2RL1;COPG1;ALG1L;RIPOR2;ZWILCH;AMOT;DOCK11;TATDN1;MAGED4B;HCFC1R1;TRAPPC12;SVEP1;TMEM38B;TRAPPC2L;LMO4;ALG14;ALG13;ANXA11;ATP1B3;ATP1B2;ALG11;TRPC4AP;PCDHA11;PRPF4;FANCD2;MYADM;CHMP4C;MATR3;AMPH;COPB2;STEAP1B;GSTCD;FBLN1;FBLN2;PRPF8;FAM83H;UBB;ZMAT2;NLRP2;PMAIP1;NLRP1;ATP5MG;FAM83B;SPECC1;CYP2J2;KLHDC2;KLHDC3;MLKL;CPSF3;CPSF2;TRPV3;EFNA1;BLMH;PI4KB;FGFR3;KLHDC9;GPSM1;C2ORF42;SOWAHC;CGB5;SLC40A1;CGAS;HAPLN4;HK2;HS2ST1;IRF2BPL;MFSD8;RBM3;SNAPC5;DBP;CASP6;HJV;SIX5;CYP2R1;RBM7;COLGALT1;RBM5;MAPK1IP1L;RHBDF1;AKTIP;AXIN1;RPS3A;PPP2R5D;AXIN2;PPP2R5C;POMGNT2;DNM2;IQCK;TRAPPC6B;COL6A1;COL6A3;MYH9;PFDN1;RBMS1;ABRAXAS1;PDXP;ATP1A2;ATP1A1;THBS4;GNA14;UGP2;MCRIP2;MCRIP1;PPP2R3C;GNA12;PCED1B;TOGARAM1;HES1;HES3;LURAP1;HES5;S100PBP;OPCML;C2ORF74;TCF7L1;NOS3;DAW1;C14ORF132;PPP2R3A;KANSL1;PPP2R2C;PPP2R2B;KANSL3;RPS6KB2;ALDH16A1;CKLF;LPIN2;CYBC1;LIPA;ATP5IF1;LACTB;KRTCAP3;RABGEF1;NSDHL;ZFYVE26;UBASH3B;TMEM88;PPP4R4;LRAT;TMEM8B;GABARAPL2;ZNF285;ZNF284;TYW3;DICER1;RFX1;HDHD2;TMEM80;CLDN6;MYL4;MYL6;EID3;PRKAR1A;ZNF275;ZBTB8A;TTYH3;ABCB6;ABCB7;MRPL19;MRPL16;MYNN;COPS7B;FIGNL2;AGAP3;IQGAP1;MRPL15;HACD4;MRPL11;PCNX3;CYB5R1;UGT8;PCNX2;HESX1;AMZ2;RSU1;RHBDL2;ZNF268;LYN;MCTS1;CTC1;HACE1;C5ORF34;COL24A1;ZNF260;EXOC6B;C20ORF27;SNF8;CS;DAZL;MLLT10;C11ORF16;SASS6;DCHS1;PSMG1;ZNF254;LRRC34;HEXB;RPLP1;LRRC38;NCAN;PIGP;MRPL38;TDRP;TMEM52;PTH1R;PIGW;PQBP1;MRPL33;PIGX;EDRF1;HEY2;FLVCR1;NELFB;SH3BGRL3;FGFBP3;CTBS;APPL2;OFD1;UPF2;LYPLA2;DFFA;LRRC45;RIPK3;NSUN5;EIPR1;LRRC49;PGAM1;SIRT4;SIRT5;LRRC40;NSUN6;MRPL47;ELOVL7;TMC6;TMEM42;F3;SIRT1;POU5F1;LRRC41;MRPL52;PSMA3;CKS2;PELI1;PIGK;PGAM4;PGAM5;GPRC5C;VAMP2;SLC29A2;KANK2;DMAC1;DMAC2;COL11A1;LOC389895;CCNDBP1;TMEM70;TUBA3E;EXTL2;UCP3;TMEM67;TMEM68;AP2S1;HAS3;DMD;EXTL3;SRSF10;PMS1;SRSF11;ZNF223;LRRC26;C11ORF65;P2RY10;UTP6;SLC16A1;AADAT;STAT3;LRRC28;SAMD4B;TMCO3;HEYL;TTLL6;FABP3;PSMC6;FABP5;FABP6;FABP7;C18ORF32;MPLKIP;ZNF217;RPL22L1;ZNF213;ZNF695;ZNF211;C11ORF71;SAT2;SAT1;SLC25A48;MTRF1;LEPR;PIM1;PMPCB;SLC25A40;PIM3;SLC16A3;AP2M1;NOMO1;SH3GLB2;SLC38A1;ZNF680;AGTPBP1;PPP1R16A;ZFP69B;TNNI3K;FOXP4;TUBA4A;FOXP1;RBX1;ACAP2;FRMD5;OLFM2;SLC9A5;TXLNA;C18ORF54;MAPKAPK2;SLC25A51;ZNF678;S100A4;ANAPC1;ZNF672;PFKFB4;LRRC57;FBLIM1;ECSCR;STK39;TACSTD2;FOXO4;THADA;TMEM31;KRCC1;SAV1;BCL2L12;SBNO1;BCL2L10;ATXN1;CRNDE;CLTCL1;PMVK;STK38;ZNF669;ZNF667;NPTX1;EVI5;DR1;BRPF1;GOT2;LRRC61;BCDIN3D;TNFRSF10B;TNFRSF10A;ZBTB11;KY;MLXIPL;PTPRE;CXCL12;SCGB3A2;NFE2L3;ZNF655;ZNF652;SLC25A1;CNTNAP2;DRAXIN;CRYBG2;SLC25A3;RASGRF2;POMT1;FHL3;HUS1B;FOXM1;NXT2;MRPL3;NADK2;MRPL1;ZNF649;FUNDC1;SUMO2;DIS3L2;PPP1R12A;NDUFC2;NDUFC1;VPS37B;KSR2;QTRT1;QTRT2;PPM1B;SLC25A19;IL1RAPL1;SNURF;SLC25A12;ST6GALNAC3;SLC25A11;MTRF1L;SLC25A14;RNFT2;PCOLCE2;GTF3C6;NDUFB4;LRP5;PARD6G;PPM1E;RNFT1;PARD6B;PARD6A;SLITRK1;SLITRK4;ZNF627;SLITRK3;ZNF626;LRRC8D;SH3BP4;PCBD1;SLC25A23;AAMP;BEND5;LRRC8E;PPP1R14B;NICN1;PRRX2;CTNS;AKR7L;RPL23A;MERTK;ATOX1;PC;TMLHE;ZNF618;PRC1;ZNF616;SMAP2;MDGA1;SEC24C;PTPN3;OR7G2;JPT1;KDELR1;LRR1;THUMPD2;ZDHHC6;SPATA20;TXNDC15;ZDHHC2;CCAR2;UBE2L3;CYB5D1;TCL1B;DHX57;OGFOD1;FAM53C;RCC1;C22ORF46;KIF21A;ZNF721;ACAD11;CCNL1;ACAD10;EPHB1;SLC12A9;TMPO;EPHA4;PAQR6;ST6GAL1;ARMT1;ZFP1;EPHA8;ENTPD6;RSAD1;ZFP2;HNF1B;ANK3;GNPAT;SFRP1;ZNF717;PPP1R3C;LACTB2;PPP1R3B;THAP9;ZNF714;ZNF711;MXRA7;TAGLN3;KIF20A;WFDC10B;SPATA18;ZBED9;PCDH10;RTF2;PCDH18;UBE2J1;COMMD8;ZNF708;DHX34;PCBP4;ERI1;CD19;SLAMF8;DHX38;ZBED1;ST8SIA5;TSPAN2;HIVEP2;ZBED5;ARSB;RBM11;CRADD;INTS1;LRRN3;INTS3;ST8SIA2;INTS2;RASSF8;ERAL1;HSPA12A;SNW1;ID1;INTS5;ID4;INTS4;ID3;GLIPR1L1;CD24;RGL1;KIAA0825;PCSK1;PPP1R17;PPP1R11;GPAA1;CETN2;CCDC124;CTSZ;SLC7A14;AKR1B1;PTPRM;CTSV;HSCB;PPP1R18;LARP1B;IMMP2L;RSRC1;HYAL2;NCS1;IDS;KIF1C;KIF1B;QSOX1;CTSF;KIF1A;L3HYPDH;CTSD;AASS;VKORC1;CCDC110;NBPF3;NCOA5;TNFRSF12A;ZFR;KIF25;ANO7;ANO4;RGMB;SORCS3;ZFY;COMMD4;ENAH;ANO1;VSNL1;G2E3;CRELD2;STK40;CD44;SLC43A1;FAAP24;DERL2;XIAP;CRIP2;DEFB107A;FUOM;SERTAD3;RXRA;FAM172A;PERP;EXOSC9;GPC1;C22ORF23;SCAND1;EXOSC3;GPC6;CD55;LNPK;MICB;CD72;CAVIN3;YIPF4;CAVIN4;DKKL1;MIB2;PLEKHA5;RPA1;TMUB1;RSRC2;UBE2G2;DOHH;ALDH4A1;PER2;RGP1;DPY19L2;CSDC2;NEDD4;CCNG1;FKBP1B;C22ORF15;FOXA2;MAD2L1;CCDC167;FOXA1;FHOD3;SCARB1;ERCC6L;ACAA2;DCLRE1C;MPI;BCCIP;JADE1;RTL5;CLGN;RGS5;RGS2;FAM174B;PPME1;FAM174A;SNIP1;EPPIN;ACAA1;ARHGEF40;ARID2;PPFIA4;RGS7;PDGFRB;ZBP1;PDGFRA;G6PD;SCARA3;ADPRHL1;RPP25L;MID2;OSCAR;PROCR;GPANK1;TMX4;HNRNPUL1;RRNAD1;SBDS;DPEP3;RTN3;CCDC148;YTHDC1;CCL3L3;KLHL17;PSEN1;DDX60;ACACA;FUT4;RASGRP4;HCAR3;CCNB1;BRINP1;KIF3B;CALD1;ISOC1;NPHP3;PRODH;TAC1;VARS2;GCN1;ISOC2;IVNS1ABP;ZFHX3;HMGA1;LAYN;SSH2;SUPT5H;ZFHX4;ANKHD1;ABHD12B;INHBE;BMP4;ISG20;COL5A1;FMC1;COL5A2;PHF14;RSRP1;TAF4B;TAB1;SERGEF;RBM28;PRR7;RBM26;DDX47;PRR3;CHD7;HMGB2;CHD4;MTR;AFF4;AFF1;SEC61A2;ARMH4;BCL7A;CPT2;UBE2Q2;BCL7C;NPTN;VCPKMT;CPXM1;ARMH3;ARHGEF11;NAA30;RBM14;DDX59;RBM18;BCKDHB;DDX56;TBC1D9;CIP2A;GLRX2;UTP18;GCNA;PJA1;UBE2R2;VGF;IRF4;GORASP1;CFAP58;ATG4C;NDUFS3;BLVRB;SPOPL;MVD;NUP54;IRF6;RBM23;EAPP;TMEM45A;RBM47;BCL2A1;DDX24;DCTN4;TAF9;DDX20;CRMP1;RRBP1;HMGCR;ATP2C1;CYGB;HMGCL;MARVELD2;MARVELD3;NAA25;NUP43;VHL;CHGA;TAF12;TAF10;LAMB1;ATP2B1;MAPK14;MAPK10;PNKD;FAM131B;SHLD2;RANGRF;NUP35;CPVL;ASB3;RBM46;FAM50B;CCDC171;TRIR;ZNF177;GABPB2;RPL32;SERPINE2;GLDC;OR11H1;RPL31;STMN2;ABCA12;SOX21;BACH2;DCAF6;ZXDA;RNF114;SOX17;DCANP1;RPL36;CYP1B1;PIP4K2A;RPL35;RTTN;IER5;HOXA5;IER3;ACOT8;WSB1;RPL21;WSB2;SYTL1;MED9;C9ORF64;SYTL2;NISCH;DYNC1LI1;RNF125;BIN1;FDX1;SPIN2B;HPRT1;ALG10B;LINS1;RNF121;CDC42SE1;SLAIN1;SKA3;HIF1A;POU5F1B;PPP3R1;RIC8B;PLCG2;PLCG1;CHST14;HBQ1;S100A11;F8A1;ACD;GRXCR2;FZD2;JUND;FZD5;ZNF140;DNAH14;FZD9;THAP12;TRIP4;C9ORF85;GLUD2;SLC6A9;GIPC1;OGDH;SERPINI1;PRR36;ZNF135;GSDME;PRR35;ZNF131;SPEF2;TMEM187;SERPINA5;ING4;TRIM9;DSTYK;PIP4P1;PAXX;ENSA;TMSB4Y;NUF2;ANXA6;GPR137;ZNF124;SERPINB3;SERPINB4;SERPINB1;ANXA3;HSBP1;SSR2;TESC;ITPK1;SSR3;TCF12;TNNC2;PRSS12;ITPKB;RNF167;RIPPLY3;FAM234A;ZNF599;ZNF114;JDP2;CCDC90B;RNF165;SF3B4;ZNF594;PLPPR1;HOXD13;GRAMD4;TMEM164;ECPAS;TM9SF3;BCLAF1;TMEM169;RNF138;CHN2;PATE2;GCNT2;RPL14;SC5D;ZNF107;HS1BP3;METTL7B;ZNF589;ALKAL1;DTD1;SF3A1;TTC9C;GTF2H2;FMO4;GTF2H3;MZT1;HINFP;RNF146;AGBL5;TMEM156;XAB2;GPR143;ABI2;RNF149;TRMT5;MORN2;TRMT6;LAMTOR1;EEF1AKMT2;MSRB1;CCL26;ZNF572;ANKRD37;COL16A1;DGKD;CHPF;ANKRD33;FAM25A;BEST2;BEST3;CDH6;PYCARD;CHP2;ZNF568;GYG2;LZTS1;PHLDA1;STK32B;LZTS3;MEN1;ZNF562;IGFBP1;TPD52;ZNF561;BIVM;ZNF560;FAM24B;IGFBP4;IGFBP3;RPS6;MITF;DISP1;RNF41;TRAIP;C6ORF132;CLIP1;ARMCX1;CACNB3;MELK;C1ORF115;CLEC4D;ZFP42;ARMCX6;MADD;ZNF559;ZNF557;PHPT1;NOTCH2;METTL2B;NOTCH3;ANKRD16;RTL10;C3ORF70;MINDY2;CUL3;AK4;KRBA1;RASAL3;GLB1L3;C1ORF112;BAG4;ESD;NDN;UGT3A1;RNF175;SLC15A4;SKIL;PPIAL4G;MPDU1;ANKRD34B;ATP8B3;PPAN-P2RY11;SLC37A1;DHCR24;LSM3;CNOT4;TRMT9B;ZFP69;CDK6;MAFB;RIOX1;CNOT3;RIOX2;MAFF;RLN1;DHCR7;DPP10;EIF4E3;DAGLA;RNF14;PTPN23;TREM1;DNALI1;PAGR1;RPL7A;SIN3A;DNMT3B;ZNF526;HYDIN;ZNF524;AMH;ZNF521;METTL15;SLC37A3;METTL18;SPANXD;TAPT1;VWF;GPX4;ELAC2;LIX1L;SORD;PLPBP;DUSP28;TRAF2;DUSP26;ADRA2A;PATL1;PTBP2;PTP4A2;PTP4A3;TNMD;ANG;ZNF512;EFHC2;METTL27;NLGN3;GTF2A2;NLGN2;WBP2;UNC93B1;SEMA3B;GLT6D1;MRM2;JAKMIP2;RBBP4;RSBN1L;ZNF502;TNNI3;MEST;DCAF13;CACNG5;SMARCE1;IRX2;SEMA4A;ERVMER34-1;SPAG5;KCNIP3;PLCL1;SEMA4B;AHNAK2;SEMA4F;CDC42BPB;C1ORF147;MGAT4C;SVOPL;NIN;PFKL;CLEC2A;NFASC;IMPDH1;KLF9;INSM1;RHEBL1;CDO1;TRMT61B;FAAH;OXTR;SPARC;ARL6IP1;GORAB;UMAD1;DIXDC1;ACSM4;ANTXR2;SOX2;SOX3;HABP4;CHAC2;CHAC1;IQCF5;LMAN1L;SACM1L;BOLA1;PTOV1;EBF3;CMBL;GBGT1;MRPS18C;PLPP7;PLPP6;RRAGA;PLPP5;TCERG1L;RRAGD;ANKRA2;PLPP3;PLPP2;SSX4B;CUTA;SMIM3;BEX3;TMEM161B;NECAB3;RWDD2A;ANP32A;IGSF3;TSHZ1;IGSF1;CD99L2;NMD3;SMIM7;LOC150051;GNG10;NUAK1;FAM180B;OTOF;NAALAD2;DPH6;GSTT2B;TRMT1L;CDR2;MAP9;SCAI;WFDC13;RABGAP1L;STK11IP;BCL11A;SS18L2;AMMECR1;CIDEB;IFNLR1;NMI;STAM;ZWINT;UBAC2;MANF;CCT6A;STAG2;GKAP1;GOLGB1;NMU;TRMT11;CENPBD1;TMCC1;ITM2A;BEX5;ITM2C;CLIC6;OR2A1;INVS;FEN1;FASTKD1;SH3KBP1;ANKRD9;EPM2AIP1;SERP1;GLIPR2;NNT;ZMYM5;KIF13B;GNPNAT1;CCHCR1;CDV3;PRMT2;RHOG;KREMEN2;AP3B2;IL17RC;RHOD;RAB33A;RAD51C;MDFIC;CCKBR;NRN1L;PACS1;TNNT1;FRG1;RPUSD3;WAC;TFF3;ALDOC;SGK3;ALDOA;SPAM1;PAPLN;AKAP7;CXCR4;AKAP5;ARNTL;RAD54B;FAM184A;CTNNA3;AAMDC;ANKMY1;MPZL2;RANBP2;NQO1;NQO2;C1GALT1;ERBIN;LILRB1;TUBE1;FAH;PUS7L;ETNPPL;CAMK1;TOMM5;TJP2;WASHC4;WASHC5;GALNT14;GALNT13;KIAA1191;GALNT16;DSCC1;SIRPG;GALNT17;NRM;ARID4B;ESPN;RDM1;SYDE1;ARHGAP42;PSPH;WASHC3;SLX1B;APLP1;EPDR1;TSC1;TMEM131;PRSS53;ARHGAP45;SGO2;SELENON;PREPL;DPM3;FOLH1;PHOSPHO2;SELENOP;SCG5;SELENOW;ELMO2;SCG3;SELENOT;SCG2;STEAP2;ISCU;PDE9A;ABCG1;HDGFL3;FAIM;NTM;ARHGAP19;DNAJC24;DNAJC25;LTBP3;NTS;SEZ6L2;COX7A1;CSF2RA;ARHGAP12;DPP3;ZFP36L1;DPP4;SDCBP;DPP6;DPP8;TMEM127;SOHLH2;ATP6V1H;DMAP1;ENKD1;ACBD7;RAP1GAP2;OPN3;LRRC75A;PTCH1;TBCD;ASPSCR1;TDRD9;DNAJC12;A2ML1;ARHGAP28;TBCA;DNAJC15;SMAD5;DNAJC17;ARHGAP24;AZIN1;DNAJC18;ARHGAP23;SMAD7;ARHGAP33;DLG2;TP53I3;DLG3;GDNF;TMEM116;DNAJC10;RADIL;CLASRP;SCYL3;USP36;PDE3B;HSPB2;SLC2A1;ELAVL2;DHTKD1;SLC2A8;DTWD2;HPF1;TMEM107;PDE4B;ABCD1;KLF10;EGFL6;DESI1;USP42;OR2H2;MARS2;USP44;PDE4C;ARAP3;CKAP5;FAM189B;HPDL;TSEN34;PON3;HCN3;TM2D1;USP12;OPRL1;TOB2;ERBB3;NT5DC2;NRIP1;LRIG1;REPS2;SASH1;KLRG1;TCFL5;CMTM7;ATE1;USP25;STN1;CMTM3;SGTB;LGI4;ZNF182;KDF1;LGI2;SPRY4;ZNF181;ARID3B;MEIS3;GDAP1;SHCBP1;DLK2;FMNL2;GNPDA2;SCD;RGS10;BAX;SSBP3
Genes Up-Regulated In Friedreich Ataxia iPSCs Expression Vs SC30 Cell Line GSE22651	2446/4295	0.9999890947888523	0.9999975629759688	0	0	0.5910598406299271	6.44566750871833E-6	ATF2;TESK1;ACCS;TSKU;NDST2;ENDOV;ISLR;KIAA1109;LURAP1L;FAM110B;ZC3H12A;EPSTI1;AKT1;VSTM4;ARPIN;HEMK1;WDR83OS;ZNF18;LDOC1;FRS3;CH25H;SCO2;DDIT3;ORAI3;AGTR1;RABL3;OPTN;PLBD2;EXD2;EXD3;SAR1B;FAXDC2;NPRL3;TPRG1L;TEX26;ZNF23;ZNF25;PRPSAP1;RNF212;RNF214;RNF213;LOC653513;RNF216;RNF215;RDH10;EPB41L3;PDGFC;SYNDIG1;PIP5K1C;GTF2IRD2B;ATG7;PRELID3A;GSTM4;GSTM3;TIPARP;PBX3;NR2F1;LNPEP;NR2F2;C12ORF75;LARP6;MOV10;PPFIBP1;RNF227;FOXL2NB;SFXN3;NMT2;FXYD5;MTMR11;ZNF491;BHLHE41;JRKL;MECP2;MECOM;TCP11L1;TSPO;C19ORF12;DLGAP4;DUSP5;DUSP3;DUSP1;GSTO1;METRN;SPHK1;SLC39A11;RAB3IL1;BAZ1B;DUSP7;MMP12;DDB1;MED23;PHF20L1;PLSCR3;OAF;DPYD;PLSCR4;SDHAF1;PTRH1;PPARG;ERGIC3;PPARA;CRYAB;HCST;ERGIC1;ATL3;LIN37;SAMD9;SPESP1;SYNPO2;URM1;ATL1;SNX33;CENPB;SNX29;CNPY4;PLAGL1;ADAM23;ZSWIM8;STX5;STX4;ZNF469;ZSWIM6;BID;STX2;ZNF467;TP53I11;JAM2;MBD1;ADAM32;APEX2;KIAA2013;C20ORF197;WTIP;DCBLD1;ARCN1;DCBLD2;NUDT22;COL3A1;GID4;SHKBP1;SNX15;TAOK2;TTC30A;PKN1;YPEL5;CRAT;YPEL3;CENPS;OLFML2B;TMEM167B;NAB1;NAB2;FBXO25;GOLIM4;MAP3K7CL;PLOD3;FAM204A;POFUT2;SLK;POFUT1;UROD;TOM1;NEK1;NUDT18;CLBA1;ZNF446;SYBU;BNIP3L;CDKL3;FBXW5;FBXW8;FST;STX7;FBXW2;TPST1;ZNF438;ZNF436;LY6H;IFNA10;LY6E;CHODL;DLX1;KHDRBS3;KCNE4;SHC1;LY96;GMPR;GSTT1;SPATA4;NPAS2;ARL17A;RAP1A;KHDC1;SMYD2;TNFRSF14;SMYD3;IP6K1;NADK;CD276;TXNDC5;NEK6;UROS;HPS4;RABL2B;ARPC4;FBXO32;CORO2B;FBXO31;DRAP1;LRCH2;G6PC3;DMXL2;OGN;SP5;CNTROB;SP140L;BCAR3;ISY1;KCNK6;PIWIL4;NUMA1;MCMDC2;ETFB;NENF;TSPAN10;TNFSF13B;C6ORF226;ZNF408;BOC;PGM3;TRIM69;ZNF404;ITGB7;PGLS;SNAP29;YAF2;PGM1;ZNF880;CERS5;PIANP;ITGA4;TMEM255B;TNFRSF19;VPS13D;ITGA1;TFIP11;TNFRSF1A;ATRN;TMBIM1;BMP2K;TMBIM6;TRIM55;SPACA9;CANT1;SMIM29;SRC;ATP10D;LENG8;MLLT6;MTHFSD;KCTD21;CCDC85A;ATXN1L;TRIM47;KCNJ2;TRIM44;KCNJ8;KIAA1549L;NAGA;SYT15;EXOG;BICC1;TBX3;APLN;TBX2;MYO1D;MFSD14B;NECAP2;PINK1;NECAP1;MYO1C;NAGK;UBQLNL;SYT11;CD248;STUB1;BCAR1;SLC23A3;CPNE8;SMARCAL1;CCDC89;ICAM3;LCTL;PEX26;MT2A;LGALS1;HERC2;HERC1;OPHN1;ADGRA2;ANPEP;FBXO4;TRIM25;PIEZO1;FBXO6;CPNE2;FBXO8;CCDC92;SPA17;FBXO7;ATP6V1G2;CSNK1D;ACTN4;BTD;MT1A;CCDC80;CRISPLD2;NINJ2;KCTD13;RIN3;TRIB3;FLYWCH1;TRIM16;KCTD12;MGARP;RIN2;KCTD18;TRIB2;CERKL;GGNBP2;NRN1;MYCBP2;ZBTB4;NKAIN3;SEC14L1;APOD;DECR2;APOBEC3C;BBS2;NTNG1;TBC1D8B;BBS1;APOBEC3F;SLC10A7;APOBEC3G;TNFSF12;SLC10A3;BSDC1;CCDC9B;NTAN1;PHETA1;SMARCA2;IFFO1;CRNN;EXT1;BST1;EXT2;MC1R;PTK7;NDUFAF2;FBXL3;CALR;FBXL7;HERPUD2;NRP1;CSRNP2;MSTN;AP4E1;WFDC1;CROT;HERPUD1;MEDAG;WFDC3;NANP;ACTR1A;PPP3CB;MAP1LC3B;AKAP11;ERMARD;RAC2;SDF4;SDF2;SPTAN1;CAP1;ZHX3;MRPS24;IL15;GAA;PABPC4;PABPC5;GAB2;NBPF11;NBPF14;ZHX1;NBPF15;RNF144B;TOX2;ZADH2;IL1B;CNKSR3;ARHGEF3;ARHGEF1;ARHGEF2;MICU1;FJX1;TAGLN;GBA;PRICKLE2;NEXN;RELB;PDZD11;MGAT5;FAM177A1;MSX1;MGAT2;MAP3K3;IL33;MON2;SPRYD3;PNPLA7;PNPLA8;IGIP;VEGFB;KAZALD1;KLHL9;VMP1;SH3RF3;SEC23IP;ITCH;KITLG;TTC8;KLHL5;KLHL8;TTC3;TCEA2;PNPLA6;IL18R1;GRINA;NEK11;PNPLA2;SYS1;CRTC1;TBC1D3B;ZFAND3;INPPL1;LOXL3;LOXL4;PLAT;PRDM1;UBE3B;ETS1;ACTG2;LOXL1;IGF1R;AKR7A3;PLAU;FAM3A;DENND5A;BORCS7;BORCS6;MORC4;TMOD3;DNAJB12;SDHA;TMEM250;GEM;DHDDS;COX6B1;ADAM19;SLFN12;SPOCD1;SLFN11;ADAM15;LYG1;TMEM259;CARD19;MAP7D1;TBC1D25;DENND6B;BBOF1;TBC1D23;SIDT2;FBN2;TBC1D19;NNMT;TSG101;HTRA2;PLD6;CACNA1C;C20ORF141;PLD3;NME1-NME2;RAI1;ADGRG1;ODF2L;GRK5;GRK4;IRAK2;ADGRG6;TBC1D13;LPXN;TBC1D17;PIBF1;MORC2;TCAF2;CRTAP;PCIF1;HOOK3;UBE2A;MANBAL;TMEM231;AHI1;TMEM236;TMEM237;GNB1;GNB3;NABP1;CNTN3;PYROXD2;DNAL4;MUC20;GALK2;FBN1;MXD4;TTC26;CUEDC2;DYRK2;TNFAIP6;TNFAIP2;TNFAIP3;TAZ;USE1;RND3;CABIN1;GHR;TCHP;TMEM222;CYP26B1;MYO18A;DACT3;CA9;MAN1A1;DACT1;SNTA1;SUN2;SHROOM3;IRAK3;NAV1;C4ORF48;IRAK4;TENT5A;TENT5C;EPN2;GREM1;GREM2;ELF1;OXLD1;IFT43;ACOX2;NAV3;ELF4;TMEM217;TMEM219;ACOX3;MAN1B1;ZMYND12;CUEDC1;PLEC;ATP6V1B1;RALA;DNAH1;REP15;ANKS3;RNF6;RSPH9;ASAP2;AGPAT1;CYTH3;IL1RL1;FAM156B;GNG2;FAM241A;MVB12B;MXI1;BNIP1;BNIP2;GNG8;SPOCK1;SLIT2;FBRS;TTC14;HSD3B7;NIPSNAP3A;TTC13;URGCP;FAHD1;BNIP3;ZIC4;SLC50A1;TBX19;TBX18;GALC;RSPH3;TBX15;GALE;UFM1;TNIP3;SIMC1;ERCC2;ACKR4;ACKR3;ERCC5;PTX3;NAXD;SNTB1;PI4K2B;FRMPD3;FRMPD4;C2ORF88;MRGPRF;XYLT1;MSANTD3;SLC4A4;CAPN15;ELK3;NAA80;EPS8;EVA1A;EVA1B;ZMIZ1;WDR91;AP1S1;PXDC1;DHRS4L1;NCKAP5;CDK5RAP3;GAMT;DDX17;VPS18;MBNL2;PRKCE;CLEC11A;AFAP1;ADCY9;DAAM2;HECW2;MAP1A;CFB;PI4K2A;VPS28;ANAPC13;CFH;NAIF1;GNS;FAM171A1;PLAC9;LDHA;FLRT2;BLOC1S2;ST3GAL4;ST3GAL5;HMOX1;PLEK2;ST3GAL1;ST3GAL3;NDFIP1;AFAP1L1;GTF2IRD2;NFATC3;IRF2BP2;NR1D2;ELL2;MCAT;PHC3;NFATC4;EHD1;FOSL1;GNPTG;ARL2BP;ZNF37A;TOLLIP;ATG2B;CEP89;BTG3;DENND1B;GPI;MESP1;PHF2;PYGB;CDKN1A;MOCS2;NRSN2;PHF1;ARPC1A;SMG9;WDR45;CSAD;WDR46;FARS2;ADAMTSL1;TAF7L;UBL3;C1QTNF1;ADAMTSL5;ADAMTSL4;AIFM2;C1QTNF6;C1QTNF5;PEA15;TCTN1;ELOB;KRTAP1-5;CIC;ZNF365;DENND2D;DENND2C;GRAMD2B;TPI1;WDR37;DENND2A;COPZ2;COQ10B;HADHA;ZEB2;NCOR1;RARA;PLEKHO1;ANGPTL4;CEP63;EXOC1;WDR27;GRAMD1C;NBAS;PRUNE2;NDUFA4L2;SGMS2;SPTY2D1;ADCY7;FAM214A;FGD1;APOLD1;ARFRP1;PPP1R2;TP53TG3;OLFML3;CDKN2D;BCHE;CDKN2B;GSN;CDKN2A;IL10RB;PCGF5;TPK1;RNLS;GSS;NR1H2;RFLNB;DHRS1;WDR13;SCAF1;DHRS7;NFIA;OSTM1;NFIC;CLCF1;FOSB;NUCB1;ZNF337;CEP41;SCRG1;NUCB2;ZNF333;N6AMT1;C8ORF48;TMEM179B;TNC;FGF2;VIRMA;FGF5;FGF7;LAMP1;FCGRT;MPC1;SLC39A9;CFL2;CLCC1;PLXNC1;IL13RA2;ZNF324;SLC39A3;RAB2A;RARS2;C8ORF58;MAP2K2;MAMSTR;SWAP70;CSGALNACT2;GOLGA8K;DYRK1B;FRMD4A;VASH1;FAM91A1;THNSL2;HIC1;PGF;RAB32;TOM1L2;GOLGA8B;RAB30;RAB36;ZNF319;FKBP7;ADTRP;FAM8A1;CEP104;RAB5C;CNP;CBFB;FAM114A1;FAM114A2;GLT8D2;SLC38A10;UBR3;UBR1;YBEY;DVL1;CLCA2;SRGAP3;SRGAP1;AP1M1;CEP112;RAB4B;OSBPL3;SYNJ2;BCL6;P4HA1;REEP3;BCL2;PLXNB3;CPE;ZNF778;PLXNB2;CSPG4;CNIH3;C8ORF33;BCL2L1;C8ORF34;LHX8;OSCP1;SLC48A1;BMPR2;WDR1;TRO;ADAMTS5;LBH;SCRN1;ADAMTS1;AP1G1;PSTPIP2;RNPEP;C8ORF82;CEP170B;PHACTR3;EMILIN2;ADAMTS9;CCDC50;ADAMTS7;PLEKHG2;SGIP1;CHPF2;LANCL1;FAM219A;TIRAP;CTDSP1;DNAJC5;HDAC5;CEBPB;PLEKHH2;CEBPD;CCDC68;FGL1;VPS4A;TULP4;NLRC5;TTL;THSD1;HDAC6;LMF2;THSD4;HDAC7;CYP3A7;LMF1;DNAJB2;ABLIM3;DNAJB5;HAUS7;RAB24;CSK;ZNF740;FKRP;ANGPT1;IDH3G;NCKAP5L;FBXL15;EVI2A;P2RX4;RAB12;VPS41;EVI2B;NPIPB8;NECTIN2;SLC35B3;IFI27L2;IL1RN;PANK2;FAM89B;MISP3;FAM89A;AQP9;IFIT5;C14ORF93;IFIT1;IFIT3;RPS6KA4;RPS6KA3;NIPAL2;RPS6KA2;LONP1;ARFIP1;TANGO6;COG7;COG6;ARRDC1;C17ORF49;IL1R1;COG4;SLC35C1;TINF2;COG1;P3H1;FLT3LG;HSD11B1L;KRT7;HLA-A;P3H3;HLA-F;MAPK8IP3;CYP2U1;KATNAL1;RUBCNL;TLN2;NBL1;SLC22A4;MACF1;TMEM185A;STXBP4;MAGED1;TWIST2;APCDD1;MYL12A;CHTF8;FXR2;ZNHIT1;ZNHIT6;STXBP5;STXBP6;RALGDS;SLC35E4;PARVB;RPS26;ADCK2;RPS29;RAET1G;MAGED4;SIM1;TECPR1;C2CD2L;DCP1B;RPS23;CD320;SLC35F6;ROBO3;TENM2;C2CD2;CAB39L;MCUB;IFNA8;SLC22A15;SH3PXD2A;SLC22A17;SEC61G;SLC22A18;XPO6;CHMP1A;SH3PXD2B;ZNF800;ERMAP;HRAS;TMED4;RALGPS2;ZCCHC24;PARP6;TMED9;PARP4;STRADA;SLC35G2;GFRA1;PDCD1LG2;TYK2;PARP9;ZDHHC14;ITFG1;MLF2;CDCP1;TLR3;SDCCAG8;VGLL3;PTGER2;ZDHHC24;ZNF2;VWCE;RFNG;GDPD5;NOL3;TYMP;PURB;CST3;PURA;TCEAL7;KIAA0513;LIMA1;EGFLAM;MTHFD1L;TCEAL3;TCEAL1;UBTD1;SUSD6;EMC7;GABRE;SH3BGR;TCEAL9;CBR3;SVIL;MPP4;GBF1;SORBS2;SPCS3;KBTBD4;GSTA4;LRRN4CL;QPCT;LHFPL6;COPG1;F2RL2;FCMR;NDUFA11;SPPL2B;SPPL2A;FAIM2;LZIC;COMT;DOCK10;HOXA10;SIT1;HCFC1R1;TRAPPC12;SVEP1;GUCY1A2;PHYH;WNT5B;IL11RA;LMO4;NANOS3;ALG14;ANXA11;LMO7;TRPC4AP;LOX;CERCAM;MYADM;CHMP4B;AMPH;JCAD;FBLN7;COPB2;C17ORF97;PXK;STEAP1B;CHRNA9;FBLN1;FBLN2;PRPF8;FBLN5;SCUBE3;ZMAT2;ZMAT5;NLRP1;KLHDC10;CBX6;HELQ;MLKL;MACO1;COQ6;DAP;PI4KB;ZSCAN1;LRP11;GPSM1;THRA;CGB5;SLC40A1;CBY1;SIX1;CLEC14A;HAPLN1;MFSD8;FLCN;SPRED2;MFSD6;CASP7;CASP4;COLGALT1;RBM5;RHBDF1;SRGN;AKTIP;POMGNT2;DCN;DNM2;RBL2;ALDH1A3;ZAP70;IQCK;MYH2;FCHSD2;DDAH1;IGDCC4;RASA3;CDH10;OAS3;AKT1S1;COL6A1;COL6A3;TERF2IP;MYH9;PFDN1;RBMS1;DNASE2;MYH4;CDH18;RBKS;PDXK;STOML1;ATP1A1;OGFRL1;RPS6KC1;HLX;MCRIP1;PPP2R3C;GNA12;CHSY3;TENT2;GBP2;CRYGS;TMEM30A;NOS3;QPCTL;LIMK1;ANXA2R;C14ORF132;PPP2R3A;DES;MLPH;KANSL3;RPS6KB2;CKLF;LPIN2;C5ORF24;CHIC2;CYBC1;PID1;TMEM97;LIPA;LACTB;SCAMP4;PSMD9;RABGEF1;ZFYVE26;MPRIP;UBASH3B;XYLB;TMEM8B;MEF2A;GABARAPL2;CCBE1;MEF2C;STARD5;RBFOX2;RFX2;SCAMP3;SCAMP2;RUFY1;MOSMO;MYL6;RFX8;DDX39A;PRKAR1A;ZFYVE19;RUFY3;AKIP1;RUFY2;TMEM79;IDNK;CYP2E1;MYL9;ZNF277;ZNF275;HACD1;TTYH3;RETSAT;HHLA3;ACTL7B;SHOX2;DAZ4;COPS7A;THY1;AGAP3;TAPBPL;MTMR6;GABARAP;DYNC2LI1;PCNX3;CYB5R1;PCNX4;GUCD1;PCNX2;MYO6;CFAP69;AMZ2;ZBTB7A;ZNF268;PROSER3;GLYATL2;ABCA5;COL24A1;APCDD1L;ABCA4;C5ORF38;ABCA8;MRPL24;SNUPN;COL1A1;CS;FAM220A;ABTB2;TMEM99;TMEM9B;ARF4;HEXB;HEXA;PIGP;LRRC32;HSPB11;VSIR;MRPL33;EEA1;JPH2;MRPL40;EFCAB1;NELFB;SH3BGRL3;NELFCD;CTBS;APPL2;EIPR1;MYOF;EMP1;EMP3;TMEM42;PTGR1;DYNLL2;F3;SIRT2;SUMF2;LRRC41;MRPL43;MRPL52;MRPL53;F8;RILPL2;CDC42EP5;CDC42EP4;CDC42EP3;KCNMA1;CDC42EP2;PIGK;CDC42EP1;PIGG;ZNF236;TMEM106A;KANK2;C11ORF54;RNASEK;IDUA;COL11A1;LRRC17;CCNDBP1;PTGS2;FSTL3;SRPX2;MICALL1;C11ORF49;AP2S1;ANO10;HAS2;DMD;C11ORF45;CSMD2;RABAC1;KRTAP2-1;AADAT;STAT2;STAT3;LRRC28;LYRM9;SAMD4B;TMEM62;TMCO3;TTLL7;SPSB1;TTLL3;TMEM54;TTLL1;UBAP1;RPL22L1;ZNF213;ERO1A;NOMO3;ZNF692;ZBTB20;STK19;RORA;SAYSD1;HNMT;SAT1;FAM228B;FOXQ1;STK11;STK16;SCMH1;LEPR;FBRSL1;SLC25A42;ZNF688;PITX2;PITX1;SLC16A3;AP2M1;NOMO1;C11ORF68;NOMO2;SH3GLB1;C11ORF87;ZBTB38;ACAP2;SLC9A4;SLC9A9;SLC25A51;ROR1;S100A4;NSMAF;OSBP2;C11ORF96;LRRC58;PFKFB4;PEF1;GLIS3;TNFRSF11B;THADA;KRCC1;GLIS2;TMEM25;SOCS3;TMEM26;ATXN1;DSEL;STK38;HYI;NPTX1;THEM6;CPA4;BDNF;TFPI2;BCDIN3D;TNFRSF10B;TNFRSF10A;PTPRB;CXCL12;RGCC;TMEM17;AAK1;ZNF654;NFE2L2;POMT2;SLC25A1;SLC25A3;POMT1;LRRK1;FHL2;FHL3;PIK3CD;CAPZB;ME1;ME3;CCIN;EDIL3;DIS3L2;EMX2;VPS37B;PPM1A;SNPH;SEC22B;SEC22A;ST6GALNAC6;PPP1R15A;PPM1M;NDUFB4;LRP5;NTN4;LRP4;PARD6G;MFF;CXXC5;NTN1;ZBTB41;PRIMPOL;RNFT1;SLC25A28;TP53INP2;ZNF626;TP53INP1;LRRC8C;CCL2;SAP18;SH3BP4;PCBD1;SLC25A23;ZNF621;CTHRC1;BEND6;SH2B1;PPP1R14B;PRRX1;PRRX2;BAIAP2;MCOLN1;ATOX1;PC;TMLHE;SLC25A30;CCM2;SMAP2;SEC24C;SPG21;SPON2;LPGAT1;KDELR1;OGFOD3;TXNDC11;GCC2;ZDHHC7;ZDHHC8;SPATA20;ZDHHC1;CYB5D2;UXT;OGFOD1;RASSF5;BCAP29;IL12A;CCNL2;ACAD11;EPHB2;EPHB1;EPHB3;CALN1;ACVR1;EPHA4;ENTPD6;ZFP2;ANK2;FNDC4;SNTN;FNDC1;IFI27;PPP1R3C;THAP7;PPP1R3E;MXRA7;CCNQ;SPATA18;MXRA5;STX1A;EPHA2;RTF2;WNK4;PIK3R1;PCDH18;UBE2J1;APH1A;TGOLN2;C7ORF50;COMMD8;COMMD9;DHX32;ARSJ;MICAL1;ARSK;PENK;DHX38;DYM;TSPAN5;RAB11FIP2;SNX8;ARSB;PAG1;SNX6;CTSA;CRADD;INTS1;LRRN3;IQSEC1;ST8SIA1;INTS3;ST8SIA2;DCLK2;RASSF9;HSPA12A;C7ORF61;ID2;INTS4;CYSTM1;CALM1;RGL1;RETREG1;FKBP11;FKBP10;INTS12;PPP1R11;GPAA1;CETN2;CTSZ;SLC7A14;AKR1B1;PTPRM;MIA3;PCSK7;WASL;PPP1R18;EDA2R;LARP1B;ARV1;IMMP2L;CTSO;SCML1;RSRC1;SPTLC3;STBD1;NCS1;REV3L;IDS;QSOX1;CD36;L3HYPDH;CD34;CTSD;LMCD1;CTSB;NXPE3;VKORC1;FOXD1;NBPF3;MME;TNFRSF12A;ACAD9;NCOA4;COMMD3;RGMB;COMMD7;SORCS2;ENAH;MN1;BANK1;NCOA7;CRELD2;PDZRN3;DBN1;CD44;POPDC3;INPP1;SLC43A3;CCDC103;SATB2;GREB1L;FAAP24;CCDC107;CRIP2;FUOM;CRIP1;STX11;RXRB;MNT;SERTAD3;RXRA;FAM172A;SERTAD1;CAMK2N1;CREG1;GPC1;GPC6;LNPK;MICA;NPDC1;RFTN2;CAVIN1;YIPF3;CAVIN3;MOK;TMUB1;AKR1C2;C7ORF25;PLEKHA3;AKR1C4;CSHL1;TMUB2;GLB1L;ZDHHC9;CSDC2;NEDD4;KIF26B;STK17B;ESYT1;C22ORF15;CCDC167;FHOD3;SAMD9L;KLHL36;CD82;PLGLB1;FHOD1;MPI;KLHL35;CFAP300;IFI44L;KLHL30;CLGN;CCND3;CCND2;RGS3;CCND1;PPME1;FAM174A;CAPN5;PALM;CAPN3;BAALC;EPPIN;ACAA1;ARHGEF40;SBF1;PAMR1;PPFIA4;SBF2;PDGFRB;SLC30A7;OSR2;PDGFRA;G6PD;KIRREL1;SCARA3;OSR1;ATG9A;CYBA;PCOLCE;MR1;RPP25L;MID2;OSCAR;PLA2G15;PROCR;TANC1;TMX4;RRNAD1;SCN8A;MASP1;UTP25;NPR2;CCDC146;KLHL17;SLC1A4;DDX60;NDRG1;FUT4;NKAPL;RASGRP3;CALHM2;KIF3B;CALD1;NPHP3;CAMTA2;MSC;BCL9L;KLHL29;ZFHX3;ARHGEF37;SLC52A2;LAYN;SHISAL1;DOLK;SSH2;SUPT5H;ZFHX4;CALHM5;SSH1;IL6;APPBP2;COL5A1;COL5A2;PHF14;RSRP1;ACTL10;TAB1;GCLM;PHF19;PRR4;PRR7;CNRIP1;MAST3;PRR3;ATP2A2;DDX43;MTR;SOBP;AFF3;DNPH1;ARMH4;BCL7C;LRRFIP2;ZNF385D;ARHGEF12;ARHGEF17;RBM18;BCKDHB;DDX56;PLA2G4C;ABHD14B;TBC1D9;ABHD14A;GLRX2;SSTR1;GPCPD1;PJA1;RCN3;LMBRD2;VGF;TBC1D5;CPTP;GORASP1;CFAP58;NAA38;ZP1;ZP3;RBM24;CREB5;TMEM45A;LAMA2;DCTN2;DDX24;DCTN1;RRBP1;CLCN3;CYGB;PTHLH;HMGCL;CLN3;RAB40B;PDLIM2;PDLIM5;GALNT6;CHURC1;TAF12;GALNT2;TAF10;SOD2;MAPK14;SOD3;MAPK11;PNKD;INAFM1;ASB8;FAM98C;R3HDM4;TAF6;FAM50B;MBTPS2;SPAAR;MAML2;RPL32;SERPINE2;RAPH1;STMN2;C9ORF50;DCAF6;MILR1;ZXDA;RNF115;HOXA9;CREB3L1;MYC;CYP1B1;PIP4K2A;RPL37;DIP2C;BVES;IER5;HOXA5;IER3;TSPYL2;CUBN;WSB1;GLCE;SERPINF1;DAPK3;SYTL4;C9ORF64;DKK2;SYTL2;KIAA1217;NISCH;DYNC1LI2;IFT81;BIN1;GPR161;ACOT1;HOXB2;PRR18;HOXB8;HOXB7;HOXB6;RNF121;CDC42SE1;HOXD1;MAPKAP1;C1ORF198;VPS26B;C9ORF72;HIF1A;PPP3R1;S100A16;HOXC5;SERPINH1;SSR1;CHST14;HOXC8;S100A11;FZD1;CDK19;F8A1;GSDMB;FZD2;JUND;MTHFR;TRIP4;TYSND1;GPR137B;CYLD;FIBP;CPEB1;GPR180;GIPC1;GIPC2;OGDH;SSPN;HOXD3;CDK14;CPEB2;HOXD9;HOXD8;GSDME;OGFR;MYOM1;TCF25;ELN;TCF21;HRCT1;ADM;FMN2;PRSS23;TMEM187;ZCWPW2;ZCWPW1;FCRLB;DSTYK;PIP4P1;TMSB4X;TRIM3;ANXA6;GPR137;RSPO3;SERPINB1;SERPINB2;SSR2;ANXA5;TCF12;EN1;SERPINB7;PRSS12;SERPINB8;SERPINB6;ITPKB;BACE2;FAM234A;PLCB4;INF2;MRAS;PAX8;ITPKA;RGN;HCLS1;ENG;SF3B5;PLPPR2;SBSN;TM9SF4;TMEM168;HS1BP3;ZNF106;AGA;LOC441155;BRF2;F10;ZNF580;BRF1;GPR1;FMO4;BLCAP;GTF2H5;SULF2;RNF146;TM9SF1;RNF149;MORN2;VEPH1;MSRB2;MSRB3;LAMTOR2;LAMTOR1;C16ORF86;PLCD3;EEF1AKMT1;CCL26;SEMA5A;GHDC;ANKRD37;PUS10;UHRF1BP1L;COL16A1;CHPF;METRNL;BEST1;ABHD12;PYCARD;ZFP36;TUBB6;CDH2;RNF19A;MACROD1;LZTS2;MAF1;PHLDA1;ZNF565;RPTN;PHLDA3;BIVM;FAM24B;IGFBP5;IGFBP4;IGFBP3;CYB561A3;TEX2;MOB3A;CLIP3;DISP2;ARMCX3;CLEC4A;ARMCX4;MOB3C;CLIP1;ARMCX1;CACNB3;CLIP4;ARMCX6;ADAM9;PHLDB3;MAD1L1;ANKRD36B;CUL9;NOTCH2;CEMIP;CUL7;SEMA7A;MINDY4;RTL10;ABHD4;BRI3;ABHD2;ANKRD12;ITPR1;MRI1;AK5;KRBA1;C1ORF53;KLC4;PITRM1;BAG3;ESD;NDN;NDP;IGFBP6;SLC15A4;MPDU1;ANKRD28;ANKRD29;ANKRD34A;ATP8B4;ATP8B2;WFS1;GLMP;TVP23B;TVP23C;ABHD15;CNOT4;CDK6;MAFB;MAFG;CNOT3;RIOX2;ITGA11;MAFF;RNF181;ZNF536;NACAD;XAF1;RNF185;RNF187;CALCOCO1;RNF11;SRXN1;RNF14;C15ORF61;PTPN20;PTPN21;DUSP18;PTPN23;NAGPA;DUSP14;SGCE;DUSP11;SGCD;PSD2;SGCB;OPA3;PSD3;EFHD2;ZNF524;SLC37A3;SGCG;SH3D19;DTX3L;LIX1L;ZFP91;GPX7;PLPBP;DUSP28;C1ORF162;NGF;REXO2;YDJC;PATL1;ZFP90;C15ORF48;METTL22;EVC;ASPH;RP2;ANG;METTL27;ASPA;METTL26;NLGN2;SMARCD3;SEMA3C;WBP2;CDNF;GLRX;NDNF;PRR5L;NHS;ZNF503;ETFRF1;UGGT2;FNIP1;UGGT1;IRX5;RNF24;RNF25;KCNIP3;AHNAK2;SPAG4;SEMA4F;CDC42BPB;KLF4;OXR1;PTPN14;KLF2;MARCKS;NIN;PFKL;KLF6;NFASC;IMPDH1;KLF9;MGAT4B;FOLR3;CBLN2;OXTR;TP53TG3D;SPARC;TP53RK;UMAD1;C10ORF67;NADSYN1;ANTXR2;ANTXR1;LRMDA;EDNRA;ZNF609;GOLGA5;GOLGA1;HABP4;TRMT44;TNS2;TNS1;JMJD4;EBF1;PSG1;ACSL5;ACSL4;EBF3;PSG3;SLC6A11;CMBL;PSG2;RUNX3;RUNX2;CYP27A1;PLPP7;PSG9;INPP4B;PSG8;RRAGA;PLPP4;PSG5;XRN1;RRAGB;PSG4;CD109;PAPPA;CRYZL1;PSG6;COL8A2;PFN4;TTLL11;ANKRA2;ZFPM2;PLPP3;CUTA;SMIM3;PTGFR;RWDD2B;NECAB3;RWDD2A;PDE1C;TSHZ3;TEX264;TSHZ1;CD99L2;KLK3;SMIM11A;NUAK1;DPH1;STC2;FAM180A;MAP6;OR6B1;STAC;PYHIN1;TMEM50B;STAM;GDF5;GNG11;MANF;SESTD1;CORO6;CREBRF;SPRTN;CENPBD1;RTL8B;CC2D1B;ACVRL1;INVS;CLIC3;SH3KBP1;ADIRF;ANKRD9;SERP2;EPM2AIP1;GYS1;GLIPR2;NNT;NKIRAS1;ZMYM6;TNFAIP8L3;CC2D2A;RSPRY1;PRMT2;TSC22D1;NOG;RHOG;KRT34;NME4;NME5;RHOC;IL17RC;RHOD;RAB33A;IL17RA;B3GNT9;RAD51C;MDFIC;PACS2;PACS1;RHOJ;FIBIN;RDH5;MAPRE3;ALDOA;SGK1;DNASE1L1;TOR4A;AKAP6;UQCR10;ARNTL;PBLD;TRAK2;ANKMY2;NCR3LG1;ANKMY1;ARNT2;NQO1;CGREF1;SCD5;FAH;ATP5F1D;LBX2;FAP;AXL;DLC1;TRIP10;TRIP11;CAMK1;RAB3GAP1;GALNT11;WASHC5;STEAP3;KIAA1191;AMY2A;GALNT16;GALNT15;MAGEB16;HDLBP;CHCHD5;SYDE1;BASP1;SIRPA;PDE8A;TMEM14A;WASHC3;NSF;AMY1B;ANGEL1;APLP1;ARID5B;EPDR1;TSC1;PDIA6;TMEM131;PRSS53;SELENOO;TMEM134;KCTD9;SELENON;DPM3;SELENOM;TIPRL;ELMO2;SCG2;STEAP2;ISCU;H6PD;USP53;NTM;DNAJC24;LTBP3;ADIPOR1;LTBP1;NID2;COX7A1;TMEM121;DPP4;SDCBP;SCIN;DPP8;MAN2A2;TMEM127;DPP9;ASIC1;OPN3;SMAD3;TGFB3;AZIN2;SMAD9;DNAJC13;ARHGAP28;SSC5D;ACSF2;ARHGAP24;ARHGAP23;SMAD7;SLC2A9;TBCK;ARHGAP31;TP53I3;TMEM115;FES;MAN2B2;TMEM119;SRPRA;ACBD3;USP35;ACADVL;CXCL8;PCDHGB6;HSPB6;PCDHGB5;PCDHGB4;DOCK7;HSPB7;USP34;HSPB2;LMOD1;HSPB3;SLC2A5;PKD1;TMEM104;ZC3H7A;NFKBIZ;TMEM107;FLOT1;PDE4B;TMEM109;BDKRB1;ABCD1;POLG;KLF10;RUBCN;ABCC4;PTGIR;KLF13;PCDHGA5;DESI1;PDE4D;ABCC9;ARAP1;CKAP4;TGFBR3;FAM189B;ARHGAP10;LATS2;RNF207;IFNE;TRNP1;CHMP3;CHMP6;DOCK1;MCPH1;TSEN34;SLFN5;CAMK2D;RGS19;POLDIP2;TM2D1;PON2;OPRL1;LCAT;TFPI;NCALD;TFPT;ERBB4;NRIP1;S1PR1;NRIP3;RGS20;NCAM1;ABCF3;CAMK2G;SASH1;LEKR1;TCFL5;STN1;CMTM3;NEGR1;ZNF182;ZFC3H1;PDE4DIP;NAP1L5;SGPP1;RMC1;MEIS1;GNPDA2;PIK3IP1;PMP22;RGS10;BAX;PDE7B;SSBP4
Up-regulated Genes In Control Neurons Vs DCLK3<K543M> Overexpressing Neurons GSE104091	2544/4279	0.9999891009440535	0.9999975629759688	0	0	0.6766408791112228	7.374786986326043E-6	ATF2;GMFB;ISM1;NDST2;ISLR;SYNGAP1;DPYSL4;DPYSL2;FGFR1OP2;CKMT1B;PRKACB;GTSE1;ATG3;SAP30BP;CXADR;CACNA2D1;CACNA2D3;ZNF10;UNC5C;FRS2;UNC5D;ZNF12;FRS3;SPINT1;RABL6;CDCA2;CDCA3;CRABP2;CDCA5;MEPCE;LYPD1;TPRG1L;CDCA8;BAZ2A;ADAMTS12;GATA2;PRPSAP1;C12ORF57;EPB41L5;LARP1;RNF216;RDH10;PDGFD;ADAMTS17;EPB41L3;PDGFC;GSTM3;BTBD19;JAG1;PRPF38A;EIF2AK3;NR2F1;C12ORF73;PBX4;NR2F2;L1CAM;C12ORF75;MAGOHB;AIF1L;FAM111B;PKIB;VANGL2;AGO4;STRC;CILP;ZNF30;NMT2;SFXN4;FXYD6;STRN;DZIP3;RNF220;ACHE;MTMR10;NUDT4B;ZNF491;KDM8;MED19;ZNF44;SMPD3;MMP25;NHSL1;ATIC;DLGAP1;DLGAP5;LIN52;PCMTD1;DUSP4;ZNF483;METRN;ZNF480;SLC39A13;MED27;DDB1;MED23;MED22;TMEFF2;SLC7A7;SDHAF3;OAF;PLSCR4;SDHAF1;CINP;PPARG;SLC18B1;PPARA;CRYAB;CRB2;ZNF471;SAMD9;PKN3;CIPC;KCNA5;KCNA6;SNX33;C6ORF52;CENPA;FAM117B;SLC7A3;FRZB;ADAM23;STX5;RICTOR;STX4;TP53I11;ZSWIM5;JAM2;SAMD3;ATAD1;LIMS4;ZNF462;MBD5;CENPV;ATAD5;CKMT1A;MCRS1;DAB2IP;APEX2;BMP8B;UNCX;WTIP;DCBLD1;TARBP2;ARCN1;CENPE;SNX18;COL3A1;GID4;CENPH;CENPI;WT1;TAOK1;CENPK;YPEL1;CENPM;CENPN;NCAPD3;CENPO;YPEL5;LGR4;ADGRL2;YPEL3;ADGRL3;CRLF2;ALDH1L1;RASL11B;MPV17L;FBXO25;GOLIM4;MPV17L2;PLOD3;HIKESHI;FRY;FAM204A;FADS3;FADS2;SLK;POFUT1;NEK2;CIR1;KCNH1;FBXW4;DGAT2;DGAT1;FBXW8;FBXW7;KCNH7;CTNNBIP1;CNPY1;ATP11A;CNPY3;FBXO10;NCCRP1;FBXW2;FAM118B;LENG1;NPAS4;TPST1;SMO;OR9A4;ZNF439;SRSF2;PKP4;SRSF6;AJUBA;SRSF7;C21ORF62;ZNF432;GRIA1;ZNF430;SHC2;SHC1;SMYD5;DLX6;BOD1L1;LIN7A;PKMYT1;NPAS1;SPATA6;FBXO41;SPATA7;C1ORF226;NDOR1;TKFC;KIAA1522;ZKSCAN8;MED31;EIF4EBP1;EIF4EBP2;BMF;EIF4EBP3;ZKSCAN4;SMYD3;IP6K1;GRIA4;TXNDC5;NOP16;UROS;STYX;HPS4;RABL2B;ARPC4;FBXO32;CORO2B;FBXO31;G6PC3;LRCH1;DMXL2;SP5;ACO2;MNAT1;NIT1;SP140L;BCAR3;ISY1;KCNK9;ONECUT3;APIP;NENF;TSPAN12;TSPAN11;NRGN;UNC80;C6ORF226;PRADC1;ACP6;BOC;EXO5;ITGB8;TRIM65;UNKL;BCAS2;OR7A17;CERS4;PIANP;ITGA4;TNFRSF19;ITGA1;ACTR8;TNFRSF1A;MYO3B;NRG3;NRG4;TMBIM1;BMP2K;ITGA8;LCOR;BPI;ETF1;ITGA6;TOP1;OR56A4;SMIM27;SMIM29;SRC;SRF;GTPBP10;PBXIP1;MALT1;FOXRED1;CDC45;ZNRF3;ARL13B;E2F1;IGF2BP1;TRIM47;FSD1;IGF2BP2;SLC36A4;E2F7;E2F8;NOP56;COL26A1;GPKOW;KCNJ8;MYO10;MAP1LC3B2;CABLES1;TM6SF1;MSMP;TBX2;DBNDD1;TSPAN15;NECAP2;MCM3AP;NECAP1;NAGK;CDKN2AIPNL;SYT12;SYT11;TSPAN18;TRIM36;CD248;STUB1;PIK3AP1;NOP53;ZNF850;SLC23A3;CERK;HHIP;MTFR1L;LCTL;CCDC102A;IKZF4;PEX26;CDC20;MT2A;C1GALT1C1;LGALS1;CCDC91;HERC2;OPHN1;SNRPD2;ADGRA2;FBXO3;PIEZO1;ARL16;THSD7A;TRIM27;CCDC92;ATXN7L3;FBXO7;TBC1D22A;ARL14;ARL15;LIMCH1;KCNK12;ISLR2;CSNK1D;MYO7A;CYP39A1;CRISPLD1;CRISPLD2;KCNQ3;MT1F;OR2AT4;RIN3;TRIB3;TRIM16;KCTD12;TRIB1;RIN2;TP53;EIF1B;KCTD18;TRIB2;TRIM11;GRB7;NRN1;GIPR;ZBTB5;GSPT2;MED12L;NKAIN1;SARAF;APOD;DECR2;APOBEC3C;BBS2;NTNG1;SMIM10L2B;EGR1;SMIM10L2A;SLC10A7;SPHKAP;DDIAS;RANBP17;MYO5A;PHETA1;NET1;CYP26A1;EXT2;NDUFAF8;NDUFAF6;CALY;PTK7;NDUFAF5;NOL10;IGSF9B;APOBEC3A;FBXL7;CD200;TP73;HERPUD2;COX7B;MRPS16;MSTN;PYROXD1;COX7C;NAT14;SH3RF1;WFDC2;KHK;NANP;CRTAC1;MIS18BP1;AKAP14;RAC3;SDF2;MCF2L2;EIF5AL1;MRPS26;MRPS24;MRPS22;MRPS23;PABPC5;GAB1;PRPF40A;NBPF14;SYN3;SYN2;APRT;RNF144A;TOX3;RAP2A;ZADH2;CNKSR3;SDE2;DEPDC1;FAM32A;MFGE8;PTMA;FJX1;NAPA;NAPB;FITM2;HSD17B7;PNMA1;MGAT5;MSX1;DYNC1I1;REM2;SPRYD3;TMEM176B;KLHL3;PCDHB12;KAZALD1;PCDHB10;GCK;HYPK;KLHL9;TTC8;RIT2;NOL4L;SGSM2;TTC3;TACC3;PNPLA4;GRINA;NEK11;OTC;NARF;SYS1;PCDH11Y;ZFAND4;CRTC1;UBE3D;C4ORF19;PRDM5;INPPL1;BUB1B;PLAT;MSMO1;TBC1D3C;TTF2;COX6A1;ETS1;TXN2;ZNF80;GNPTAB;TMEM269;TBC1D30;ENPP4;BORCS8;BORCS7;BORCS6;RPP38;BORCS5;GEN1;CARD10;MSX2;SLX4IP;TTC7B;ADAM10;CARTPT;KMO;POU3F3;COX6B1;POU3F4;ADAM19;ZNF90;ZNF91;TMEM256;SLFN11;SCNN1D;MAP7D2;RPP21;DENND6B;TBC1D23;PPIB;CARD14;EMID1;FBN2;OR1A1;UBIAD1;BHLHB9;NDUFB11;UBA6;CACNA1B;HTRA2;CACNA1D;CACNA1E;INAVA;PLD3;TMEM241;GRK3;GRK2;GRK5;GRK4;ADGRG6;CYTL1;ECT2;TBC1D17;MORC2;COX10;TFAP2A;CRTAP;MGAM;UBE2C;FAM199X;USB1;FGF17;FGF14;FAM151B;GNAS;GNB4;UBA2;TCF4;DNAL4;FGF10;MXD4;UBE2M;RERE;DPY30;RND2;RERG;LMNB1;ADAL;GRM2;ADGRE2;TMEM222;CYP26B1;RASGEF1B;RASGEF1C;MYBL2;CYTIP;GET4;HUNK;C4ORF46;SHROOM3;ETV1;OLIG1;IRAK3;NAV1;C4ORF48;NAV2;ETV4;SHROOM4;TTC38;EPN2;EEF1G;ELF1;IFT43;ALS2;DPPA4;NAV3;ADGRF4;GFOD2;TMEM219;ZMYND12;NAXE;DNAH5;CNR1;OXCT1;FAM241B;MXI1;CLVS2;SLIT1;GNG8;SLIT2;MTA2;FBRS;CLVS1;TIMM8B;ATF7IP;RRM2;URGCP;EYA1;BNIP3;EYA3;HS3ST5;TBX18;ADGRD1;ERCC4;SIMC1;PTX3;BNIPL;WIPF3;WDR86;GPATCH4;SLC4A4;ELK3;SMC2;EPS8;NYNRIN;EVA1A;AP1S2;PROK2;PXDC1;VPS35;AP1S3;PRSS3;NCKAP5;DNAAF1;PRKCD;ATG10;GTPBP8;SCRIB;ARMC8;GANC;WDR76;ARMC1;BCAN;MTAP;DAAM1;DAAM2;HECW1;MAP1A;SRFBP1;NUP98;FREM1;FREM2;PI4K2A;ZNF397;ANAPC13;CFH;NAIF1;PHYHIPL;AKAP17A;WDR62;BLOC1S5;PRDM16;PCDHA4;NUP88;PCDHA2;ZSCAN16;PCDHA8;BARD1;PLK3;NDFIP1;SNAPIN;TPRG1;PLK1;NFATC4;XKR7;XKR9;ARL2BP;PCDHB2;ZNF37A;PCDHB6;SNAI1;PCDHB5;CEP85;XKR4;PCDHB8;ATG2B;CEP89;FARSB;FANK1;SETD4;GABRB3;GPI;PYGB;CDKN1A;GABRB1;NRSN2;WDR48;PHF23;ARPC1A;STON1;CHM;WDR46;PHEX;UBL3;MTG1;C1QTNF6;RRP12;TK1;CEP55;TEAD2;TIMP4;TEAD3;EDARADD;HELLS;RPS6KL1;GRAMD2B;WDR37;GRAMD2A;DENND2A;WDR31;ELMOD3;ZEB2;COL2A1;NCOR1;KIFC1;HEATR5B;RARA;AHRR;PLEKHO1;PLIN1;RCCD1;GRAMD1C;WDR25;SGMS1;DCAF12L2;ASCL1;ADCY7;FAM214A;ARFRP1;PPP1R2;FGD6;DHRSX;OLFML3;EPCAM;GSC;NSD2;RRP36;SLC17A6;MBNL3;SIAE;LDLR;CDKN2D;BCHE;PCGF6;GSN;TPK1;RNLS;MCF2;GATC;ELP5;HIPK1;TUBB4B;DHRS2;DHRS3;WDR11;ZNF33B;ZNF33A;SMOC2;NFIA;OSTM1;NFIC;SMOC1;PLP1;COQ8B;COQ8A;TMEM229B;MRE11;CSF1;TNC;TM7SF3;FGF2;EDC3;HID1;RIMS1;RIMS4;CYSLTR1;RIMS3;LAMP1;FCGRT;OIP5;SLC39A8;CLCC1;ZNF324;PCDHAC2;SLC39A4;PLEKHJ1;MAGI1;MAP2K4;RAB2B;COL27A1;RALGAPA1;HARBI1;CEP131;VASH2;TTC21A;CHD1L;VRK2;THOC5;PGD;THOC6;PYGO1;TOM1L1;MTNR1A;FKBP8;FKBP4;FAM8A1;ZNF793;MAGEL2;PARM1;FAM114A1;SLC38A10;HMMR;KRBOX4;ORC4;ORC1;YBEY;TTC21B;ZNF789;SMN1;RAB6B;SRGAP1;ZNF784;PLXNA4;MCL1;FANCI;OSBPL9;AKIRIN2;OSBPL8;TMEM132C;TMEM132B;OSBPL2;TCEANC;GFAP;IRAK1BP1;DAB1;CNIH1;P4HA1;REEP4;REEP3;PLXNB2;CSPG4;RNR2;ZNF774;C8ORF33;CNIH4;BCL2L1;COPS9;LHX8;ZNF772;SLC26A5;COL14A1;MCM8;CBWD2;ADAMTS4;LBH;CEP170B;TLK2;GAL3ST3;ADAMTS9;COA5;ADAMTS7;CCDC51;PLEKHG3;CCDC39;RFC3;HMGCS1;CKAP2L;SGIP1;CEMIP2;CHPF2;TRPC1;FAAH2;C1QL3;ZNF75A;KRTAP19-7;CTDSP1;CCDC74B;POLR1A;DNAJC5;CCDC74A;LANCL3;DNAJC8;MCM6;LCORL;FOXD4L4;MCM2;PLEKHH2;NUFIP1;CEBPD;FRRS1;EI24;FGL2;VPS4A;DENND3;NLRC3;PDHB;BPHL;HDAC6;THSD4;HDAC7;TTN;DNAJB2;STOX2;TTR;ABLIM3;HECTD2;P2RY4;ZNF749;RAB28;ZNF740;JAZF1;POLR2L;TUB;MLXIP;FKRP;IDH3G;FBXL19;CYP51A1;WDR97;FBXL15;RPRD2;RAB10;FRAS1;ASXL3;ZNF737;RAB13;RAB18;OR8A1;CCDC65;POLR3H;ZNF730;NECTIN2;PANK4;RSC1A1;IFITM1;PANK3;FAM89B;FAM89A;PITPNB;ZMYND8;HDAC11;MLC1;CBLB;HS6ST2;PDCD2L;RPS6KA3;FRAT1;PNP;RPS19;RPS6KA2;ZNF843;BTRC;SYNPO;PDK2;OR8H2;TANGO6;C17ORF49;COG4;TINF2;COG2;P3H1;FLT3LG;HLA-A;P3H3;ESCO2;CPT1C;MAPK8IP3;MAPK8IP1;NEIL3;NEIL2;ZNF835;SUCLG2;GSAP;SIK1;SIK2;STXBP3;GSKIP;APCDD1;AP5M1;FXR2;ATP6V0A2;STXBP6;MAGEE1;SYNRG;PUM2;TPX2;PM20D2;RAET1E;MAGED4;RPS21;DCP1B;CD320;TOP2A;COL18A1;TENM3;SLC44A1;MAGT1;ZCCHC17;MEOX1;SIPA1L1;C1QBP;SLC22A18;XPO6;CHMP1A;PRX;UBXN8;DGCR6L;OR4D9;FEZF1;GABPA;LRRCC1;RALGPS2;ZCCHC24;TOP3B;PARP6;OR4D1;TMED8;RAB6D;ZER1;STRADA;CYP7B1;GFRA3;ZDHHC14;MLF2;SCNM1;RGS7BP;MATN3;VGLL4;VWA7;VGLL3;AMER2;MAGEH1;ZDHHC20;AMIGO2;PTGER3;GDPD1;NOL8;PTN;GDPD5;NOL3;TYMS;NOL4;PHYHIP;TCEAL8;CST3;LIMA1;EGFLAM;MTHFD1L;TCEAL3;WIF1;EMC3;METTL5;CBR4;PURG;TCEAL9;GINS2;SVIL;LHFPL5;GRHL1;VAX1;VAX2;COLQ;RAB11B;KBTBD3;SPCS2;XPOT;ATP5PO;MEGF8;SIPA1;NDUFA13;KDM1A;SPPL2B;ROGDI;FAIM2;COMT;HOXA13;CNDP1;FAM162A;SVEP1;FAM81A;PHYH;TRAPPC2L;MIGA1;NANOS3;LMO7;ACYP1;ALG11;PCDHA12;LZTFL1;TUFM;PRPF4;LOX;FANCD2;CERCAM;TIMELESS;PRTN3;CHMP4A;FAM161B;COPB2;CHRNA3;CHRNA2;FBLN1;NOP9;SCUBE2;EMG1;CDH23;NLRP2;PMAIP1;NLRP1;ATP5MG;ATP5MF;OR4F5;CBX8;KLHDC2;MLKL;UQCC2;CPSF2;DAP;DIAPH3;FAM163A;CASS4;PI4KB;GPSM1;C2ORF42;COLGALT2;THRA;MEGF10;SIX1;C2ORF49;YBX3;HK2;HS2ST1;CASP9;SPRED1;CASP6;SIX5;SIX2;TRPS1;DBT;STPG1;HGSNAT;OR52I2;SVOP;MYRIP;POMGNT1;RBL2;SUPV3L1;PEAK3;PEAK1;AKT1S1;COL6A1;COL6A3;DNASE1;TMEM9;HAGH;RBKS;PDXK;KDM3B;ABRAXAS1;C2ORF66;PDXP;ATP1A2;ATP1A1;CFAP206;FAM169A;NR2C2;DDN;TBRG1;GNA14;RASD1;RNF113B;UGP2;WNT11;DDT;HLX;MCRIP1;GNA12;HES1;SNCB;LURAP1;HES5;TCF7L1;LIMK2;ANXA2R;WEE1;PDE10A;PPP2R2B;PAXBP1;C2ORF72;LPIN2;FZD10;ZDBF2;LIPE;PREX1;KRTCAP3;ZFYVE26;PPP4R1;UBASH3B;LIPG;CCBE1;DAXX;C5ORF15;RBFOX3;NGDN;DNTTIP1;RFX3;OR2L2;EML4;FAM133B;MOSMO;EID2;ZFYVE19;RFX4;RUFY3;RBP1;RUFY2;SPARCL1;HPD;NGEF;ZNF277;MTMR1;ZNF275;HACD1;ZBTB8A;NYAP1;TTYH3;TTYH1;MRPL19;MRPL16;MYNN;IQGAP1;AAAS;IQGAP2;SLC5A3;IQGAP3;MRPL10;MRPL20;PCNX4;CYB5R4;PCNX2;VTI1A;AMZ2;PROSER3;LYN;MCTS1;NGFR;CADM3;HACE1;C5ORF34;GPR12;CADM2;ZNF260;CFAP70;EDEM2;INCA1;SNF8;ABCA8;LYZ;FAM136A;MRPL24;COL1A1;CS;FAM220A;MLLT11;ABTB2;GRIN3A;TMEM98;PSMG4;FERMT2;ARF3;GPR27;ZNF254;GPR26;ZNF251;GPR21;PIGQ;DIS3L;GPR22;MRPL34;LETM2;MRPL33;PIGX;LMBR1;HEY2;B3GALT1;NELFB;SH3BGRL3;FGFBP3;UPF2;LYPLA2;UPF1;GPR37;NSUN5;LRRC49;ACTL6A;EMP1;EMP2;NSUN6;SIRT6;TMC7;EMP3;F3;SIRT1;MRPL46;POU5F1;MZT2B;C20ORF96;MZT2A;CDC42EP5;CDC42EP4;PIGK;TMEM106C;PICK1;LRRC3B;VN1R5;ARF5;MDFI;KANK2;C11ORF54;FH;OR10H1;STAU2;OR10H5;LRRC17;CCNDBP1;FSTL5;PSMB4;GGA3;PSMB5;SRPX2;GBX2;C11ORF49;FLNA;CSMD3;GC;RABAC1;EXTL3;SRSF10;UTP6;SLC16A1;PET100;ATRNL1;OR10G4;LRRC27;OR10G3;SAMD4B;VWA3B;STXBP5L;SPSB3;HEYL;LYRM2;FABP3;PSMC6;FABP5;HLA-DPB1;MPLKIP;UBAP1;ZNF217;RPL22L1;OR10G7;ZNF215;ZNF696;ZNF212;ZNF211;ERO1B;HDDC2;MYLK2;CCNT2;FAM13C;LRRC73;KIAA0895L;TSEN2;CXCL14;SAT1;SCMH1;KPNA6;LEPR;PIM3;ZNF205;SLC16A3;AP2M1;NOMO2;CPA2;SH3GLB2;SLC38A1;VPS33A;ZBTB38;UBE2E2;UBALD2;TUBA4A;RBX1;FRMD3;OLFM1;OLFM3;SLC9A5;RBM14-RBM4;MAPKAPK2;ROR1;S100A4;RAD54L2;ZNF675;DSC2;C11ORF96;ZNF672;LRRC58;PFKFB4;GPR87;GLIS3;ISG20L2;TNFRSF11B;UBFD1;NTPCR;THADA;LRRC55;BCL2L12;TMEM25;ATXN2;ATXN1;CPAMD8;ZNF669;SOCS7;LRRC61;FOXN2;DCDC1;QKI;PTPRD;CXCL12;RGCC;TMEM17;UST;ZNF658;HLA-DRA;TUBGCP6;TUBGCP4;TMEM18;TMEM19;NFE2L2;ARHGAP11A;ARHGAP11B;OR14J1;CDCA7L;FLT4;RASGRF2;POMT1;TSSK1B;FHL2;MCM10;PIK3CB;ARRB2;FOXM1;NGRN;CAPZB;SUMO3;ZNF648;HMG20A;ERC1;EDIL3;VBP1;NDUFC2;VPS37B;DDOST;PARD3B;NT5C3A;NT5C3B;QTRT2;SNPH;OR10A2;SLC25A12;DTL;SLC25A11;CNTNAP5;CNTNAP4;PPP1R15A;RNFT2;ITIH5;NDUFB9;NDUFB8;GTF3C4;USP27X;PPM1M;ZBTB49;LRP5;PPM1H;LRP4;NDUFB1;ZBTB45;LRP2;CXXC5;CXXC4;PPM1E;MIEN1;PARD6A;SLITRK1;ZNF628;ZNF627;TIFA;TP53INP1;SLITRK6;CCL3;CCL2;CNNM2;SH2B1;CYB5A;PPP1R14C;PRRX1;MMAB;NDUFA3;DONSON;NDUFA1;FOXJ1;RPL23A;MERTK;ATOX1;PRC1;ZNF616;PTPN5;SEC24C;SPG21;PTPN3;EPHB6;ERRFI1;JPT1;KDELR1;FOXI3;LRR1;ULK4;TONSL;KEAP1;IFI30;ZDHHC2;UBE2L3;ZDHHC4;RASSF2;RASSF3;OGFOD1;CCNL2;ZNF720;TMPO;ENTPD1;ST6GAL2;MIA;ENTPD6;HASPIN;FNDC5;SHTN1;FNDC4;SFRP2;THAP8;ULK2;ZNF710;KIF20A;STX1A;PLEKHD1;PPP1R32;PIK3R1;PCDH18;ZMPSTE24;SNX4;ZNF709;C7ORF50;ZNF707;MIER3;ARSJ;DHX36;PENK;ERI3;DHX37;ST8SIA5;SYMPK;TSPAN5;TSPAN2;ARSB;PAG1;ZBED3;FOXF2;IQSEC2;LRRN3;ST8SIA1;DCLK2;PAICS;ANLN;ID4;ID3;LRRN1;INTS6;CD24;RETREG1;OR7C1;DIRAS3;CCDC122;FKBP10;PCSK1;BARHL2;INTS12;PTPRU;CCDC121;PPP1R17;PPP1R10;CETN2;CCDC124;SLC7A14;MIA3;KIF11;CLYBL;KIF15;RSRC1;CD37;KIF1A;L3HYPDH;LMCD1;AASS;CTSC;NCOA1;VKORC1;FOXD3;FOXD1;NBPF3;TNFRSF12A;MMD;NBPF9;CCDC113;COMMD3;KIF23;MRPS6;ANO5;COMMD4;ANO2;RGMA;MN1;ANO1;VSNL1;ENAM;CSDE1;G2E3;KIF2C;ZNF780A;CRELD2;PDZRN3;FOXC2;RAMP2;ATP23;SATB2;SLC43A1;STX18;CCDC106;FUOM;MNT;EXOSC5;PAK1;SERTAD4;FAM172A;SERTAD1;CAMK2N1;CREG1;PLEKHG4B;C22ORF23;GPC4;EXOSC2;EXOSC1;MICA;RFTN2;FOXB1;CAVIN1;NUBPL;YIPF3;MIB2;PLEKHA5;TMUB1;AKR1C2;DEFB133;CABCOCO1;KLK11;NLE1;MIB1;PLEKHA8;TMUB2;PER1;CSDC2;STK17A;SPC24;MAD2L1;SPC25;FOXA1;RTL1;SCARB1;ERCC6L;MIDN;ACAA2;CD83;CD82;PLGLB2;GEMIN2;MPI;PHRF1;RTL5;IFI44L;CCND2;CCND1;KIF5A;SNIP1;EP300;ARHGEF40;ARID2;RGS8;SBF1;PAMR1;PRND;RGS9;SBF2;SH3GL1;PDGFRB;KIRREL3;PDGFRA;SCARA3;OSR1;ATG9A;LMTK3;KLHL41;SUPT7L;PROCR;TANC1;DOK3;CCNE2;HNRNPUL1;SCN8A;SBDS;MASP1;RTN3;VCP;PSMD12;ARHGEF26;YTHDC1;KLHL17;KLHL12;PSEN1;SLC1A5;NDRG2;RASGRP1;CCNB2;CCNB1;EBP;FUT8;BRINP1;HCAR1;CALD1;DEAF1;PACSIN2;PACSIN3;NXPH1;TAC1;IVNS1ABP;FDPS;GGT7;ZFHX2;KLHL28;HMGA2;SHISAL1;DOLK;INHBB;SSH2;SUPT5H;MT3;BMP4;AJM1;COL5A1;COL5A3;KIF4A;COL5A2;TAB3;TAB1;PHF19;RBM27;PRR4;RBM26;LAMC3;MAST3;PRR3;HMGB2;ATP2A2;CHD5;MEA1;SOBP;AFF3;PPP1R9A;TMEM191B;SEC61A2;ARMH4;BCL7A;UBE2Q2;ZNF385B;TIMM17B;CPXM1;ZNF385A;CFAP44;HS3ST3B1;RBM17;HSDL1;UTP11;BUD31;DDX55;BCKDHB;TBC1D9;ABHD14A;CIP2A;SSTR1;GPCPD1;CCNA2;TBC1D1;TBC1D3;TBC1D4;VGF;CPTP;NDUFS3;ATG4B;CDHR5;IRF5;MVD;IRF6;RBM23;RBM22;RBM47;LAMA2;DCTN2;DDX20;ACVR1B;CLCN2;AURKB;ATOH7;CLN3;ACVR1C;CLMN;CCDC181;NAA25;CCDC180;SCN7A;PDLIM5;CCDC184;CCDC183;TAF12;LAMB1;SOD2;S100B;MAPK12;SOD1;MAPK10;PROB1;PNKD;OR4F15;FAM131B;FAM98C;TAF5;CCDC174;ASB1;RBM44;VIT;CNTFR;RPL30;TLNRD1;GLDC;MYT1L;TRIL;ABAT;DCAF5;DCAF4;SOX21;BACH2;RXFP3;GPR173;CREB3L1;RPL36;CYP1B1;PIP4K2A;PLCE1;ROPN1L;ANKS1A;NFRKB;RNF111;UNC13C;TRIQK;RPL21;WSB2;DAPK1;GLCE;SERPINF1;OR11G2;SOX12;SYTL5;BIN3;IFT81;FDX1;FDX2;MAML3;NHLRC2;RPL26;PRR12;PRR11;ASF1B;OSER1;CDC42SE1;RD3;MAPKAP1;C1ORF198;ATXN7L3B;SLAIN2;SKA3;HIF1A;SKA1;PRDX2;STMP1;SERPINH1;CHST14;HBQ1;S100A11;SLC19A1;BRAP;F8A1;ZNF140;DNASE2B;FZD4;DNAH14;FZD8;MTHFR;UPF3B;BRAF;UPF3A;CDC6;TMEM196;PRRC2B;THAP10;GPR137C;TMEM198;FIBP;SLC6A6;PPP5C;OGDH;ST20;TNFSF9;CDK12;GALNTL6;CPEB4;CDC42SE2;ZNF131;ELN;OGG1;FMN2;PRSS23;SLC6A3;GLI2;ING4;LFNG;FCRLB;PIP4P1;IMPA1;PAXX;CHL1;TRIM2;ENSA;NUF2;GARNL3;HAVCR2;TCF19;ZC3H10;TIGD7;TESC;ANXA5;TCF12;TNNC2;EN2;PAX3;TET1;ITPKB;BACE2;FAM234B;LSG1;FAM234A;RIPPLY2;RNF169;RGN;COL21A1;PLCB1;ENG;HBEGF;RNF165;OCA2;SF3B5;ZNF593;PLPPR1;PLPPR2;SERPINC1;PLPPR4;RPL12;GPS1;FIGN;HSPA14;TM9SF3;TMEM169;CHN2;HS1BP3;ZNF589;METTL7A;RPL18;DTD1;GPR155;RPRM;ZNF583;MZT1;HINFP;RNF146;ABI2;TRMT6;MSRB2;RLIM;MSRB3;LAMTOR2;LAMTOR1;EEF1AKMT2;C16ORF87;DGKG;SEMA5B;ZNF571;DGKD;CHPF;RTKN2;FAM107A;HJURP;METRNL;CDH6;TUBB6;DACH1;CDH3;MAEA;ZFP30;MAF1;LZTS1;PHLDA1;LZTS3;TOR3A;ZNF560;SEMA6A;FAM24B;IGFBP5;IGFBP4;IGFBP3;RPS5;SEMA6D;DGKZ;BSCL2;DISP2;ARMCX3;CACNB1;CLEC4A;ARMCX4;MOB3C;CLIP1;ARMCX1;CACNB3;MELK;TEX9;ARMCX6;MADD;ADAM9;TNIK;PHPT1;DGKK;MAD1L1;ND5;CUL9;NOTCH2;NOTCH3;CEMIP;DNMT1;SEMA7A;CALCRL;NOTCH1;RTL10;ABHD4;BRI3;ITPR1;ILDR2;ITPR2;ABHD6;PHF21A;RAD51AP1;HMBOX1;PITRM1;BAG3;C1ORF109;ZNF548;NDN;ZNF547;IGFBP6;RNF175;ZNF543;ANKRD29;MOAP1;ANKRD24;ATP8B2;ABHD18;BTBD7;ABHD15;TRMT9B;NSFL1C;LSM7;ZFP69;CDK6;RIOX1;YEATS2;CDK4;RHEB;ITGA11;RCAN3;TDRD12;CDK1;DHCR7;NES;RNF185;ZNF532;RNF187;TUBA8;ALK;CALCOCO1;RPL7A;SGCD;ZNF527;EFHD2;EFHD1;CNGA3;PGPEP1;METTL15;LIX1L;PLPBP;TRAF2;DUSP26;YDJC;ASPN;ZFP90;ASPM;TRAF7;SMDT1;EVC;ASPH;RTN4RL1;ZNF512;SFT2D2;RNF31;SLC24A3;GLS2;NDNF;SEMA3E;LAGE3;MRM3;REPIN1;DCAF16;C15ORF39;DCAF17;HIRIP3;ZNF506;MGAT5B;RSBN1L;TNNI1;ZNF503;RBBP6;TNNI3;ZNF501;CACNG1;WASF1;CACNG5;IRX1;SEMA4A;RCVRN;IRX5;RNF24;SPAG5;RNF25;AHNAK2;SEMA4C;CDC42BPB;KLF4;PTPN13;PTPN14;KLF2;MGAT4C;KLF7;MARCKS;MGAT4A;KLF9;MGAT4B;MMACHC;TRMT61A;MYORG;OXTR;VIPR2;SPARC;DDX60L;SOGA3;ANTXR2;ANTXR1;RAPGEFL1;SOX2;LRMDA;C3ORF18;EDNRA;EDNRB;GOLGA5;ZNF608;GOLGA1;HABP4;SOX8;TRMT44;SOX6;GOLGA7;AGFG2;C3ORF14;SOX4;CDON;TNS1;TIPIN;SACM1L;EBF2;ACSL4;PIMREG;RUNX3;RUNX2;PLPP7;CARHSP1;COX7A2L;TCERG1L;RRAGB;CEP57L1;CD109;PAPPA;COL8A2;TTLL11;ANKRA2;EZR;PLPP3;NECAB2;BEX3;BEX1;PDE1B;MGST1;TMTC3;STC1;TMTC2;IGSF9;NHLH2;NUAK1;INPP5F;MAP7;INPP5K;ASL;PATZ1;GSTT2B;BANP;OR2A25;CDT1;DTNB;BCL11B;BCL11A;STAC;PDE2A;SS18L2;KTI12;MEMO1;GNG11;ZWINT;GDF7;MANF;CCT6A;STAR;GOLGB1;CREBRF;SPATS2L;ITM2B;CLIC6;KLLN;FEN1;SH3KBP1;BICDL1;VLDLR;GYS2;EPM2AIP1;ZMYM3;TNFAIP8L1;GNPNAT1;PRMT7;NME4;NME5;IL17RD;OTOR;PALD1;RAB33A;RAB33B;NME1;MDFIC;TNNT1;RHOJ;ALDOC;MAPRE3;SGK1;CXCR4;UQCR10;ATP5F1B;RAD54L;MPZL3;DCPS;AAMDC;CORIN;MAP4K3;RANBP2;NQO1;CGREF1;GDF11;CA10;SCD5;ERBIN;PUS7L;MAS1;ERG28;KRT19;TPPP3;KRT18;KRT17;AXL;GHRH;STAC2;TRIP10;FAU;TRIP13;CDK5R2;ZNF354C;KIAA1191;POGK;GALNT17;CIB2;ARID4B;NUCKS1;ESPN;TOMM20;ARHGAP36;ARHGAP35;SYDE1;ARHGAP42;TMEM147;BASP1;NUSAP1;PDE8A;TMEM14A;CADPS2;MATK;ARID5B;EPDR1;TSC1;TMEM131;PDIA4;SGO1;SGO2;TMEM134;DPM2;SELENON;ILVBL;COL4A1;SCG5;SELENOW;SELENOV;SELENOT;ISCU;TEDC1;AKNA;H6PD;SUCNR1;ARHGAP18;DNAJC24;DTX2;ARHGAP17;CPLX2;STK4;LTBP1;NID2;NALCN;SEL1L3;ARHGAP12;ZFP36L1;SDCBP;ASIC4;ARHGAP20;DPP8;PODXL;DPP9;TMEM129;STAP2;OTX1;DMAP1;PDZD7;ASIC1;MARK1;RAP1GAP2;HSPA8;OR10K1;TGFB2;STIL;TGFB1;PSAPL1;SMAD3;WSCD1;EPHX2;DNAJC11;ASPSCR1;DNAJC12;ARHGAP25;ESR1;ACSF2;SMAD7;ARHGAP31;PLCXD3;DLG2;TMEM114;ATG16L1;DNAJC10;TMEM119;OR2A7;OR2A5;USP35;SCYL3;DOCK3;DOCK9;PDE3B;CXCL1;SLC2A5;DHTKD1;SLC2A8;DTWD2;TMEM102;TMEM107;FLOT1;PDE4B;TMEM109;POLL;TAS2R3;KLF10;RUBCN;ABCC4;PDE4D;PDE4C;ABCC9;LATS1;FAM189B;AGAP9;LATS2;AGAP6;B4GALT6;DOCK1;PRTFDC1;CHMP5;USP13;RGS17;SLFN5;CD163L1;TUFT1;PON2;PALM3;USP12;DBF4B;SELENOK;TFPI;TOB2;STRN4;DLL3;ACAN;ERBB4;ERBB2;LRIG1;S1PR1;RGS20;LRIG3;NCAM1;ROMO1;S1PR3;S1PR2;CDIPT;KLRG1;PTCD3;POLQ;CMTM3;LGI3;PCDHGC4;ZNF182;LGI2;SPRY4;LCA5;ZFC3H1;SCLT1;NAP1L2;OPRK1;ARID3B;MEIS3;GDAP1;SHCBP1;DLK1;TICRR;XPNPEP3;PMP22;POMK;SSBP4
Genes Up-Regulated In Friedreich Ataxia iPSCs Expression Vs SC41-MSC Cell Line GSE22651	2461/4278	0.9999891012833779	0.9999975629759688	0	0	0.6099934606941007	6.64818209781689E-6	TESK1;ACCS;PTPDC1;TSKU;NDST2;ENDOV;ISLR;KIAA1109;LURAP1L;DPYSL2;FAM110B;ZC3H12A;EPSTI1;AKT1;VSTM4;ARPIN;HEMK1;WDR83OS;LDOC1;CACNA2D4;FRS3;SCO2;DDIT3;DDIT4;ORAI3;AGTR1;RABL3;OPTN;PLBD2;FLG;SAR1B;FAXDC2;NPRL3;LYPD1;GATA6;TPRG1L;ZNF23;LYPD6;ZNF25;PRPSAP1;RNF214;RNF213;LOC653513;RNF216;RNF215;RDH10;PDGFC;PIP5K1C;GTF2IRD2B;ATG7;PRELID3A;GSTM3;TIPARP;NR2F1;ZNF32;LNPEP;NR2F2;C12ORF75;LARP6;MOV10;PPFIBP1;RNF227;SFXN3;NMT2;FXYD5;LGMN;ANXA8L1;MTMR11;ZNF491;BHLHE41;JRKL;HOXC10;MECP2;MED12;MECOM;TCP11L1;TSPO;C19ORF12;DLGAP4;DUSP2;RING1;DUSP1;GSTO1;METRN;SPHK1;MED23;PHF20L1;PLSCR3;OAF;DPYD;PLSCR4;PTRH1;ERGIC3;CRYAB;HCST;ERGIC1;PAFAH1B1;ZNF471;ATL3;LIN37;SAMD9;SYNPO2;URM1;ATL1;SNX33;CENPB;SNX29;CNPY4;PLAGL1;SNX25;SPOP;ZSWIM8;STX5;STX4;ZNF469;ZSWIM6;BID;STX2;TP53I11;SAMD3;MBD5;MBD6;MBD1;ZNF76;KIAA2013;C20ORF197;WTIP;DCBLD1;ARCN1;DCBLD2;NUDT22;COL3A1;SHKBP1;SNX14;SNX15;TAOK2;TTC30A;YPEL5;CRAT;LIMS2;YPEL3;CENPS;OLFML2B;TMEM167B;NAB1;RASL11A;NAB2;FBXO25;GOLIM4;MAP3K7CL;PLOD3;FAM204A;POFUT2;SLK;POFUT1;UROD;TOM1;NEK1;NUDT18;CLBA1;ZNF446;MAP3K5;NUDT12;ZNF441;BNIP3L;FBXW5;SPAG11A;DGAT1;FBXW8;FST;STX7;FBXO10;FBXW2;TPST1;ZNF439;ZNF438;ZNF436;AJUBA;LY6E;SHC4;DLX1;KHDRBS3;KCNE4;DLX5;SHC1;LY96;GSTT1;LIN7A;NREP;SPATA4;NPAS1;NPAS2;ARL17A;RAP1A;KHDC1;ZNF428;SMYD2;TNFRSF14;ZNF425;SMYD3;IP6K1;NADK;CD276;TXNDC5;NEK6;UROS;ARPC4;ARPC5;FBXO32;CORO2B;FBXO31;DRAP1;SON;MOB2;DMXL2;SP5;CNTROB;SP140L;BCAR3;ISY1;KCNK6;PIWIL4;NUMA1;PTEN;ETFB;NENF;ITGAE;TSPAN10;AP4M1;SPR;C6ORF226;ZNF408;PRADC1;PPP6R2;PGM3;PGLS;SNAP29;YAF2;PGM1;BOK;SLC36A1;ACTR2;CERS5;ITGA4;TNFRSF19;VPS13D;ITGA1;NRG1;TFIP11;TNFRSF1A;ATRN;TMBIM1;TNFRSF25;SPACA9;TRIM51;CANT1;SMIM29;SRC;ATP10D;PBXIP1;MALT1;TSPAN32;MLLT6;SRM;MTHFSD;KCTD21;CCDC85A;ATXN1L;TRIM44;UBQLN3;KCNJ8;KIAA1549L;SYT15;EXOG;BICC1;CABLES2;TBX3;TBX2;TTC39B;MFSD14B;NECAP2;PINK1;NECAP1;MYO1C;NAGK;SYT11;CD248;STUB1;BCAR1;SLC23A3;SLC23A2;CPNE8;SMARCAL1;CCDC89;ICAM3;LCTL;CCDC102A;MT2A;LGALS1;HERC1;ADGRA2;ANPEP;FBXO4;TNFSF10;TRIM25;EPC1;PIEZO1;FBXO6;CPNE2;FBXO8;CCDC92;SPA17;FBXO7;ARL10;ATP6V1G2;LIMCH1;CSNK1D;ACTN4;BTD;MT1A;CCDC80;SOAT1;CRISPLD2;NINJ2;KCTD13;RIN3;KCTD11;TRIB3;FLYWCH1;TRIM16;KCTD12;MGARP;RIN2;KCTD18;GGNBP2;SDC2;MYCBP2;ZBTB4;SEC14L1;XRRA1;DECR2;APOBEC3C;BBS2;TBC1D8B;BBS1;APOBEC3F;SLC10A7;APOBEC3G;TNFSF12;SLC10A3;NBEAL1;BSDC1;MYO5A;CCDC9B;PHETA1;SMARCA2;IFFO1;CRNN;EXT1;BST1;EXT2;MC1R;PTK7;LPAR6;NDUFAF2;ITGBL1;FBXL3;CALR;MON1B;NRP1;CSRNP2;AP4E1;CROT;SH3RF1;HERPUD1;MEDAG;WFDC3;ACTR1A;PPP3CB;MAP1LC3B;AKAP11;ERMARD;RAC2;SDF4;SDF2;SPTAN1;CAP1;IL11;ZHX3;ATMIN;IL15;GAA;PABPC4;PABPC5;NBPF11;NBPF14;ZHX1;NBPF15;RNF144B;TOX2;ZADH2;IL1B;ARHGEF3;ARHGEF1;MICU3;ARHGEF2;MICU1;MFGE8;FJX1;NAPA;TAGLN;GBA;PRICKLE2;NEXN;GNAI1;RELB;HSD17B1;FAM177A1;MSX1;MGAT2;CAP2;MAP3K3;MON2;SPRYD3;PNPLA7;SORT1;PNPLA8;IGIP;SPRYD7;VEGFB;KAZALD1;KLHL9;VMP1;SH3RF3;SH3RF2;RIT1;ITCH;KITLG;TTC8;KLHL5;TTC3;TCEA2;PNPLA4;PNPLA6;GRINA;NEK11;PNPLA2;SYS1;CRTC1;TBC1D3B;ZFAND3;INPPL1;LOXL3;LOXL4;PLAT;PRDM1;UBE3B;ETS1;LOXL1;IGF1R;TMEM267;AKR7A3;PLAU;FAM3A;DENND5A;BORCS7;BORCS6;CARD10;MORC4;DNAJB12;GEM;DHDDS;ADAM19;SLFN12;SPOCD1;SLFN11;ADAM15;LYG1;CARD19;MAP7D1;TBC1D25;DENND6B;BBOF1;PPIB;SIDT2;FBN2;TBC1D19;NNMT;CACNA1B;SLC41A1;CACNA1C;CNN1;RAI1;ADGRG1;ODF2L;GRK5;GRK4;IRAK2;TBC1D13;LPXN;TBC1D17;PIBF1;TFAP2A;CRTAP;PCIF1;USB1;HOOK3;UBE2A;MANBAL;AHI1;FAM151B;GNB1;NABP1;PYROXD2;DNAL4;DNAL1;FBN1;MXD4;TTC26;TNFAIP8;CUEDC2;TNFAIP6;TNFAIP2;TNFAIP3;USE1;RND3;CABIN1;TMEM220;GHR;TCHP;IFT52;TMEM222;MAN1A1;DACT1;SNTA1;SUN2;MYOCD;PDPK1;ATP6AP2;NAV1;C4ORF48;IRAK4;TENT5A;TTC38;ETV7;GREM1;GREM2;IFT43;ACOX2;NAV3;ELF4;TMEM217;TMEM219;ACOX3;MAN1B1;CUEDC1;FAM72B;PLEC;ATP6V1B1;DNAH1;ANKS3;RNF6;ASAP2;CYTH3;FAM156B;FAM241A;MVB12B;BNIP1;BNIP2;SPOCK1;SLIT2;FBRS;TTC14;HSD3B7;ARFGEF2;TTC12;NIPSNAP3A;TTC13;URGCP;FAHD1;EYA2;BNIP3;ZIC4;TBX19;TBX18;GALC;RSPH3;TBX15;GALE;UFM1;TNIP3;SIMC1;ERCC2;ERCC5;PTX3;ERCC6;NAXD;NRDE2;SNTB1;PI4K2B;TES;C2ORF88;MRGPRF;XYLT1;ANKRD20A1;SLC4A4;ELK3;NAA80;EPS8;EVA1A;EVA1B;ZMIZ1;WDR91;AP1S1;PXDC1;DHRS4L1;NCKAP5;CDK5RAP3;CDK5RAP2;GAMT;DDX17;VPS18;MBNL2;PRKCE;CLEC11A;AFAP1;ADCY9;DAAM1;DAAM2;HECW2;MAP1A;CFB;VPS28;ANAPC13;CFH;CFI;NAIF1;GNS;ACMSD;FAM171A1;PLAC9;LDHA;FLRT2;BLOC1S2;PRDM16;ST3GAL4;ST3GAL5;HMOX1;PLEK2;ST3GAL1;ST3GAL3;PLK3;NDFIP1;GTF2IRD2;MCAM;NFATC3;IRF2BP2;ELL2;PHC3;NFATC4;EHD1;FOSL1;GNPTG;ARL2BP;ZNF37A;TOLLIP;SNAI1;ATG2B;CEP89;FANK1;DENND1B;GPI;MESP1;PHF2;PYGB;CDKN1A;NRSN2;SETD7;ARPC1A;CHM;WDR45;CSAD;ADAMTSL1;TAF7L;UBL3;C1QTNF1;ADAMTSL5;ADAMTSL4;AIFM2;C1QTNF6;C1QTNF5;PEA15;TCTN1;ELOB;KRTAP1-5;KRTAP1-3;ZNF365;GRAMD2B;TPI1;WDR37;COPZ2;FAM126B;FAM126A;COQ10B;WDR33;HADHA;ZEB2;HEATR5B;RARA;RARB;PLEKHO1;ANGPTL4;EXOC1;WDR27;WDR25;NBAS;PRUNE2;NDUFA4L2;SGMS2;SPTY2D1;ADCY7;FAM214A;APOLD1;ARFRP1;PPP1R2;SLC17A9;TP53TG3;OLFML3;CDKN2D;CDKN2B;GSN;CDKN2A;IL10RB;PCGF5;RNLS;GSS;NR1H2;RFLNB;DHRS1;WDR13;DHRS3;RFLNA;DHRS7;NFIA;OSTM1;DHRS9;JKAMP;NFIC;ADM2;CLCF1;SMOC1;CYP20A1;FOSB;NUCB1;ZNF337;SCRG1;NUCB2;ZNF333;C8ORF48;CSF1;TMEM179B;TNC;FGF2;VIRMA;FGF5;RAB43;RIMS1;FGF7;LAMP1;FCGRT;MPC1;SLC39A9;CFL2;ZNF324;SLC39A3;CSGALNACT1;RAB2A;RARS2;C8ORF58;MAP2K2;CSGALNACT2;GOLGA8K;DYRK1B;FRMD4A;VASH1;FAM91A1;THOC5;HIC1;PGF;RAB32;TOM1L2;GOLGA8B;RAB30;RAB36;MORF4L2;ZNF319;FKBP7;FAM8A1;CSNK1G1;CEP104;RAB5C;CNP;CBFB;FAM114A1;FAM114A2;GLT8D2;SLC38A10;UBR3;UBR1;ESPNL;YBEY;DVL1;BTLA;CLCA2;PLXNA2;SRGAP1;AP1M1;CEP112;RAB4B;OSBPL3;OSBPL2;SYNJ2;BCL6;SYNJ1;P4HA1;REEP3;PLXNB3;PLXNB2;CSPG4;BCL2L1;C8ORF34;OSCP1;SLC48A1;BMPR2;WDR1;TRH;TRO;ADAMTS5;LBH;SCRN1;ADAMTS1;PSTPIP2;CEP170B;NPIPA1;EVI5L;CCDC50;ADAMTS7;PLEKHG2;DIS3;SGIP1;CHPF2;LANCL1;FAM219A;TIRAP;DNAJC1;NPEPL1;CATSPERE;CTDSP1;DNAJC5;CCDC74A;DNAJC4;CEBPB;CEBPD;CCDC68;FGL2;VPS4A;TULP4;NLRC5;HDAC8;TTL;THSD1;LMF2;THSD4;LMF1;DNAJB2;ABLIM3;HECTD2;DNAJB5;P2RY2;RAB24;IL21R;CSK;ZNF740;JAZF1;POLR2L;FKRP;ANGPT1;IDH3G;NCKAP5L;EVI2A;P2RX4;RAB12;VPS41;POLR3H;PI16;EVI2B;NPIPB8;NECTIN2;SLC35B3;IFI27L2;TMEM183B;MTRR;FAM89B;FAM89A;AQP9;HDAC11;IFIT5;CALML3;CBLB;IFIT1;IFIT3;RPS6KA4;RPS6KA3;OR5D18;NIPAL2;RPS6KA2;HMCN1;ZNF841;PDK2;ARRDC5;COG7;COG6;C17ORF49;IL1R1;SLC35C1;TINF2;P3H2;AP1B1;COG1;P3H1;FLT3LG;KRT7;HLA-A;P3H3;HLA-F;MAPK8IP3;UHMK1;TIAM2;CYP2U1;KATNAL1;SIK1;SUCLG1;TLN2;NBL1;SLC22A4;MACF1;SLC22A3;TMEM185A;STXBP4;MAGED1;LHB;TWIST2;MYL12A;KRT33B;FXR2;ZNHIT1;STXBP5;RALGDS;PARVB;RPS29;RAET1G;MAGED4;SIM2;TECPR1;RPS23;CD320;C2CD6;SLC35F6;IFNA4;MCUB;MEOX2;IFNA8;SLC22A15;SH3PXD2A;SLC22A17;SEC61G;SLC22A18;CHMP1A;DNER;SH3PXD2B;ZNF800;ERMAP;HRAS;TMED4;ZCCHC24;EDN1;TMED9;PARP4;STRADA;SLC35G5;SLC35G2;GFRA1;PDCD1LG2;TYK2;PARP9;CFAP299;ITFG1;GFRA4;KRTAP9-8;UGDH;CDCP1;VWA1;TLR4;SDCCAG8;VGLL3;MAGEH1;PTGER2;ZDHHC24;ZDHHC21;ZNF2;PTN;RFNG;GDPD5;NOL3;TYMP;PURB;CST3;PURA;KIAA0513;LIMA1;EGFLAM;TCEAL4;TCEAL3;TCEAL1;UBTD1;SUSD6;APBB2;EMC7;GABRE;TCEAL9;CBR3;SVIL;MPP4;GBF1;PLAC8L1;SORBS2;VAX2;SPCS3;GSTA4;QPCT;CAPZA1;LHFPL6;BLID;COPG1;F2RL2;RAB9B;SPPL2B;ROGDI;SPPL2A;COMT;PVR;CCDC28B;HOXA11;DOCK10;HOXA10;SIT1;ARHGDIB;COTL1;TRAPPC12;SVEP1;AZI2;WNT5B;IL11RA;LMO4;NANOS3;ALG14;STIMATE;ALG13;ANXA11;ANXA10;LMO7;TRPC4AP;LZTFL1;LOX;CERCAM;MYADM;CHMP4B;AMPH;FBLN7;COPB2;C17ORF97;PXK;STEAP1B;FBLN2;FBLN5;SCUBE3;ZMAT2;ZMAT5;NLRP3;NLRP1;KLHDC10;CBX6;HELQ;MLKL;CBX4;MACO1;COQ6;DAP;TRPV4;CAPRIN2;PXMP4;PI4KB;LRP12;ZSCAN1;LRP11;GPSM1;THRA;CGB5;CBY1;CGB1;HAPLN3;HAPLN1;MFSD8;SPRED2;CASP7;SNAPC1;SIX2;TRPS1;CASP4;COLGALT1;RBM5;MAPK1IP1L;RHBDF1;SRGN;HGSNAT;AKTIP;TRPT1;POMGNT2;DCN;DNM2;RBL2;ALDH1A3;IQCN;ZAP70;FCHSD2;MYH3;DDAH1;RASA3;RASA4;OAS3;AKT1S1;COL6A1;COL6A3;TERF2IP;MYH9;PFDN1;RBMS1;DNASE2;HAGH;RBKS;STOML1;NRXN2;OGFRL1;RPS6KC1;HLX;MCRIP1;GNA12;CHSY3;TENT2;GBP2;GBP3;CRYGS;KDM4B;QPCTL;LIMK1;DAW1;CYHR1;ANXA2R;C14ORF132;FAM167A;MLPH;KANSL3;RPS6KB2;FSIP1;CKLF;LPIN2;C5ORF24;CHIC2;CYBC1;PID1;TMEM97;LIPA;LACTB;SCAMP4;PSMD9;RABGEF1;MPRIP;UBASH3B;SAMD11;TMEM8B;MEF2A;ZNF287;CCBE1;MEF2C;STARD5;RBFOX2;C5ORF15;SCAMP1;TMEM80;SCAMP3;SCAMP2;RUFY1;MYL6;RFX8;DDX39A;PRKAR1A;ZFYVE19;RUFY3;AKIP1;RUFY2;TMEM79;IDNK;CYP2E1;MYL9;CGGBP1;ZNF275;HACD1;C5ORF46;CELA3B;LXN;TTYH3;RETSAT;FPR1;COPS7A;THY1;AGAP3;TAPBPL;MTMR6;GABARAP;DYNC2LI1;PCNX3;CYB5R1;PCNX4;GUCD1;PCNX2;ZNF268;GLYATL2;ABCA5;APCDD1L;ABCA9;ABCA8;MRPL24;SNUPN;COL1A1;CS;PCDHGA10;ABTB2;LYPD6B;NOX4;FERMT2;TMEM9B;ARF4;HEXB;HEXA;PIGP;EFCAB7;LRRC32;HSPB11;MYPN;VSIR;PQBP1;MRPL33;EEA1;JPH2;MRPL40;B3GALT2;SH3BGRL3;NELFCD;CTBS;APPL2;LRRC49;ELOVL3;MYOF;ROM1;EMP1;SIRT6;EMP3;TMEM42;DYNLL2;SIRT2;SUMF2;MRPL53;F8;MBLAC1;RILPL2;CDC42EP5;CDC42EP4;CDC42EP3;KCNMA1;CDC42EP2;PIGK;CDC42EP1;PIGG;TMEM106A;KANK2;RNASEK;IDUA;COL11A1;PELI3;LRRC17;CCNDBP1;PTGS2;FSTL3;FOXS1;SRPX2;TMEM65;HAS1;MICALL1;AP2S1;ANO10;FLNA;HAS2;DMD;NCDN;C11ORF45;KRTAP2-2;RABAC1;KRTAP2-1;AADAT;STAT2;STAT3;LRRC28;LYRM9;TMEM62;TMCO3;TTLL7;SPSB1;TTLL3;TMEM54;TTLL1;UBAP1;ZNF699;ZNF213;ERO1A;ZBTB21;ZBTB20;STK19;RORA;LRRC71;HNMT;STK11;KIAA0895;SCMH1;LEPR;FBRSL1;ZNF688;PITX2;PITX1;SLC16A3;NEPRO;AP2M1;NOMO1;C11ORF68;NOMO2;CPA3;SH3GLB1;C11ORF87;ZBTB38;AKR1E2;FOXP1;ACAP3;SLC9A6;SLC25A51;ROR1;S100A4;FSCN2;NSMAF;ARL9;PFKFB4;FBLIM1;PEF1;GLIS3;STK39;TNFRSF11B;THADA;KRCC1;GLIS2;TMEM25;SOCS3;TMEM26;SBNO2;ATXN1;CNTNAP3B;DSEL;CRNDE;STK38;HYI;THEM6;CPA4;BDNF;TFPI2;BCDIN3D;TNFRSF10B;PTPRE;CXCL12;TMEM17;AAK1;ZNF655;ZNF654;NFE2L2;CNTNAP3;SLC25A3;SCHIP1;POMT1;LRRK1;FHL2;FHL3;ME1;ME3;CCIN;EDIL3;DIS3L2;EMX2;NDUFC1;VPS37B;SLC25A16;SNPH;DSG4;SLC25A12;SEC22B;MET;SEC22A;SLC25A14;ST6GALNAC6;PPP1R15A;PCOLCE2;PPM1M;NDUFB4;LRP5;NTN4;MFF;CXXC5;ZBTB41;PRIMPOL;RNFT1;CCL5;TP53INP2;TIFA;ZNF626;FCHO2;TP53INP1;CCL2;SAP18;SH3BP4;PCBD1;MICALCL;SLC25A23;ZNF621;CTHRC1;BEND6;SH2B1;ERAP2;PRRX1;PRRX2;BAIAP2;MCOLN1;ATOX1;PC;MGP;SLC25A30;CCM2;SMAP2;SEC24C;ERRFI1;DHFR2;LPGAT1;OGFOD3;TXNDC11;ZDHHC6;ZDHHC7;ZDHHC8;SPATA20;ZDHHC1;IFI30;TXNDC15;CYB5D2;UXT;OGFOD1;RASSF5;BCAP29;C22ORF46;EPHB2;EPHB1;EPHB3;CALN1;ACVR1;EPHA4;ZFP3;ENTPD6;ZFP2;ENTPD7;DHX40;FNDC4;FNDC1;IFI27;PPP1R3C;MXRA7;CCNQ;SPATA18;MXRA5;EPHA3;CCNO;STX1A;EPHA2;PCDH10;RTF2;WNK4;PIK3R1;PCDH18;UBE2J1;ZMPSTE24;APH1A;TGOLN2;C7ORF50;COMMD8;PGBD3;COMMD9;DHX32;ZNF707;PGBD4;PCBP4;ARSJ;MICAL1;MIER1;PENK;ZNF703;HIVEP1;DHX38;DYM;ZBED1;ARSB;CLHC1;SNX6;CTSA;CRADD;FOXF2;INTS1;IQSEC2;LRRN3;C7ORF69;DCLK2;RASSF9;HSPA12A;ID2;ID3;CYSTM1;CALM1;RGL1;KIAA0825;FKBP11;DIRAS3;FKBP10;INTS12;FOXE1;PPP1R11;GPAA1;PTPRQ;CETN2;CTSZ;SLC7A14;PTPRM;AP2A1;CTSW;MIA3;PCSK7;PPP1R18;EDA2R;LARP1B;ARV1;CTSO;SCML1;SPTLC3;STBD1;NCS1;REV3L;IDS;QSOX1;CD36;CTSF;L3HYPDH;CD34;CTSD;LMCD1;CTSB;NXPE3;VKORC1;FOXD1;NBPF3;NCOA5;TNFRSF12A;NCOA4;COMMD3;RGMB;SORCS2;MN1;BANK1;NCOA7;CRELD2;PDZRN3;STK40;CD44;FOXC2;POPDC3;INPP1;CCDC103;SATB2;IBA57;CCDC107;CRIP2;CRIP1;RXRB;MNT;SERTAD4;RXRA;FAM172A;SERTAD1;CREG1;GPC1;SCAND1;GPC6;LNPK;NPDC1;RFTN2;CAVIN1;CAVIN2;YIPF3;CAVIN3;YIPF4;CRIPT;MOK;AKR1C3;TMUB1;AKR1C2;C7ORF25;PLEKHA3;AKR1C4;CSHL1;TMUB2;ALDH4A1;DPY19L2;GLB1L;ZDHHC9;GPAM;CSDC2;DPY19L4;STK17A;NEDD4;KIF26B;STK17B;ESYT1;IL17D;IL17B;CCDC167;FHOD3;SAMD9L;CD82;MPG;MPI;KLHL35;GXYLT2;CFAP300;IFI44L;CCND3;PPME1;FAM174A;SCN9A;CAPN3;BAALC;ACAA1;ARHGEF40;SBF1;PAMR1;PPFIA4;RGS7;PDGFRB;ZBP1;SLC30A7;PDGFRA;G6PD;KIRREL1;SCARA3;ADPRHL1;OSR1;ATG9A;CYBA;PCOLCE;SLC30A1;MR1;MID2;KLHL42;OSCAR;ERN1;PLA2G15;PROCR;TANC1;TMX4;SCN8A;MASP1;UTP25;ARHGEF25;CCDC148;NXPH3;ARHGEF28;NPR2;CCDC146;KLHL17;SLC1A4;SLC1A5;DDX60;NDRG1;FUT4;RASGRP3;HCAR1;CALHM2;KIF3B;CALD1;NPHP3;CAMTA2;MSC;BCL9L;KLHL29;ZFHX3;ARHGEF37;SLC52A2;KLHL28;LAYN;SHISAL1;DOLK;ISG15;KLHL24;SSH2;SUPT5H;ZFHX4;CALHM5;CALHM6;SSH1;IL6;APPBP2;COL5A1;COL5A3;COL5A2;PHF14;RSRP1;ACTL10;GCLM;PRR7;CNRIP1;MAST3;ATP2A2;SOBP;AFF3;ARMH4;UBE2Q2;BCL7C;NPTN;TIMM17A;LRRFIP2;ARMH3;DDX59;ARHGEF12;ARHGEF17;RBM18;BUD31;BCKDHB;ABHD14B;TBC1D9;PLA2G4A;ABHD14A;GLRX2;GPCPD1;PJA1;RCN3;LMBRD2;TBC1D5;CPTP;GORASP1;SPOPL;NAA38;NCBP3;RBM24;SAXO2;TMEM45A;CCDC189;LAMA2;DCTN2;DDX24;DCTN1;GOSR1;RRBP1;ATP2C1;CYGB;PTHLH;HMGCL;CLN3;RAB40B;PDLIM2;SH3TC1;VHL;PDLIM5;CHURC1;GALNT4;EGF;GALNT2;LAMB1;SOD2;MAPK12;MAPK11;PNKD;INAFM1;ASB8;CCDC170;FAM98C;R3HDM4;TAF6;S100P;ASB5;FAM50B;MBTPS2;ASB1;SPAAR;MAML2;SERPINE2;TMEM200A;RAPH1;DCAF5;C9ORF50;DCAF6;MILR1;ZXDA;RNF115;HOXA9;CREB3L1;HOXA3;CYP1B1;HOXA2;DIP2B;DIP2C;BVES;HOXA6;IER5;HOXA5;IER3;TSPYL2;WSB1;GLCE;SERPINF1;DAPK3;HOGA1;SYTL4;SYTL2;NISCH;ABCA10;DYNC1LI2;IFT81;BIN1;ACOT1;HOXB2;HOXB7;RNF121;CDC42SE1;MAPKAP1;C1ORF198;VPS26B;HIF1A;GLG1;PPP3R1;S100A16;SERPINH1;SSR1;CHST14;ZNF148;HOXC8;NXNL2;S100A11;FZD1;CDK19;F8A1;GSDMB;FZD2;JUND;FZD4;TRIP4;OR5P3;GPR137B;CYLD;FIBP;CPEB1;SLC6A9;GPR180;GIPC1;TNFSF4;SSPN;TNFSF9;HBP1;CDK14;CPEB2;HOXD8;CPEB4;GSDME;OGFR;MYOM1;ELN;TMEM181;TCF21;HRCT1;TCF20;FMN2;PRSS23;TMEM187;ZCWPW2;FCRLA;FCRLB;PAXX;TMSB4X;TRIM3;ANXA6;GPR137;RNF150;LDLRAP1;SERPINB1;SERPINB2;IFNGR1;SSR2;ANXA5;TCF12;EN1;SERPINB7;PRSS12;SERPINB8;SERPINB6;ITPKB;BACE2;ITPKC;FAM234A;PLCB4;INF2;MRAS;PAX8;HCLS1;PLCB1;ENG;HBEGF;PCYOX1;PLPPR2;HOXD12;SBSN;GRAMD4;HSPA13;TM9SF4;ATP6AP1L;BCLAF3;TMEM168;RPL14;SC5D;HS1BP3;AGA;ANKRD50;LOC441155;ZNF580;BRF1;CARD6;LAPTM5;GPR1;BLCAP;GTF2H5;RNF146;TM9SF1;ABI2;RNF149;MORN2;VEPH1;MSRB2;MSRB3;LAMTOR1;PLCD3;EEF1AKMT1;CCL26;SEMA5A;GHDC;ANKRD37;PHLDB1;PUS10;COL16A1;CHPF;ANKRD33;METRNL;BEST1;CDH6;ZFP36;TUBB6;CDH2;RNF19A;PHLDA2;LZTS1;PHLDA1;ZNF565;STK32B;PHLDA3;BIVM;IGFBP4;IGFBP3;CYB561A3;TEX2;MOB3A;CLIP3;ARMCX3;CLEC4A;MOB3C;CLIP1;CACNB3;CLIP4;ADAM9;PHLDB3;MAD1L1;ANKRD36B;DGKI;CUL9;NOTCH2;CSF1R;CEMIP;CUL7;MINDY3;SEMA7A;ABHD4;BRI3;ABHD2;ANKRD12;ITPR1;ITPR2;MRI1;ABHD5;AK5;KRBA1;C1ORF53;VTN;PITRM1;BAG3;NACC2;ZNF548;NDN;IGFBP6;SLC15A4;ANKRD34A;ATP8B2;WFS1;GLMP;BTBD7;TVP23B;TVP23C;ABHD15;CNOT4;CDK6;RIOX2;ITGA11;MAFF;RNF181;NACAD;XAF1;RNF185;CALCOCO1;RNF11;DAGLA;RNPEPL1;SRXN1;RNF14;C15ORF61;PTPN21;DUSP18;PTPN23;ADRA1B;NAGPA;DUSP14;SGCE;SGCD;SGCB;PSD3;EFHD2;ZNF524;DTX3L;GPX4;ELAC1;LIX1L;VSTM2L;ZFP91;GPX7;PLPBP;DUSP28;NGF;REXO2;PATL1;ZFP90;METTL22;PTP4A2;EVC;ASPH;RP2;ANG;RP9;METTL27;METTL26;NLGN1;NLGN2;SMARCD3;SLC24A3;SEMA3C;WBP2;GLRX;NDNF;PRR5L;ANKAR;NHS;ZNF503;ETFRF1;UGGT2;FNIP1;MEST;WASF3;IRX5;RNF24;RNF25;KCNIP3;AHNAK2;SPAG4;SEMA4F;CDC42BPB;KLF4;OXR1;PTPN14;KLF2;MARCKS;NIN;PFKL;KLF6;NFASC;IMPDH1;KLF9;MGAT4B;FOLR3;CBLN2;CDRT1;SLC46A1;OXTR;TP53TG3D;SPARC;TP53RK;GORAB;UMAD1;DIXDC1;NADSYN1;ANTXR2;ANTXR1;GOLGA5;GOLGA1;HABP4;CHAC1;TNS2;TNS1;VSIG8;JMJD4;EBF1;PSG1;ACSL5;ACSL4;EBF3;PSG3;SLC6A11;CMBL;PSG2;RUNX3;MTURN;GBGT1;RUNX2;PLPP7;PSG9;INPP4B;RRAGA;PLPP4;PSG5;XRN1;RRAGB;PSG4;CD109;PAPPA;CRYZL1;PSG6;COL8A2;PFN4;TTLL11;ANKRA2;ZFPM2;SMIM3;RWDD2B;RWDD2A;PDE1C;TSHZ3;KLK1;TEX264;TSHZ1;CD99L2;KLK3;SMIM11A;NUAK1;STC2;MAP6;ASL;OR6B1;TMEM50B;PARP16;STAM;GDF5;GNG11;MANF;AKR1B10;SESTD1;GOLGB1;CORO6;CREBRF;SPRTN;CENPBD1;CC2D1A;ITM2B;RTL8B;CC2D1B;ACVRL1;INVS;CLIC3;SH3KBP1;ADIRF;SERP2;EPM2AIP1;GYS1;ESM1;GLIPR2;NNT;NKIRAS1;NKIRAS2;ZMYM6;ANKRD1;TNFAIP8L3;CC2D2A;RSPRY1;MANBA;PRMT2;TSC22D3;NOG;RHOG;TFEB;KRT34;NME5;RHOC;IL17RC;RHOD;RAB33A;IL17RA;B3GNT9;RAD51C;MDFIC;PACS1;RHOJ;FIBIN;RDH5;MAPRE3;ALDOA;SGK1;DNASE1L1;TOR4A;UQCR10;ARNTL;PBLD;TRAK2;C10ORF90;ANKMY2;NCR3LG1;CORIN;ANKMY1;ARNT2;NQO1;CGREF1;SCD5;FAH;ATP5F1D;FAP;KRT17;AXL;DLC1;KRT14;TRIP10;TRIP11;CAMK1;LY6G5C;RAB3GAP1;ZNF354C;WASHC5;KIAA1191;TMEM140;MANEA;CHCHD5;SYDE1;BASP1;SIRPA;PDE8A;TMEM14A;WASHC3;NSF;AMY1A;AMY1B;APLP1;ARID5B;EPDR1;KCTD1;TMEM130;TMEM131;PRSS53;SELENOO;KCTD9;SELENON;DPM3;SELENOM;SELENOS;COL4A1;FAM185A;TIPRL;ELMO2;SCG2;ISCU;PDE9A;FAIM;H6PD;USP53;NTM;TMEM59L;DNAJC22;DNAJC24;LTBP3;ADIPOR1;LTBP1;NID2;COX7A1;SEL1L3;TMEM121;DPP4;SDCBP;ARHGAP21;DPP8;TMEM127;DPP9;ASIC1;TGFB2;SMAD3;LRRC75B;TGFB3;TDRD9;DNAJC12;AZIN2;DNAJC13;SSC5D;DNAJC15;ACSF2;ARHGAP24;ARHGAP23;SMAD7;TBCK;ARHGAP31;TP53I3;TMEM115;FES;MAN2B2;TMEM119;SRPRA;ACBD3;USP35;SCYL3;ACADVL;CXCL8;PCDHGB6;HSPB6;PCDHGB5;PCDHGB4;DOCK7;HSPB7;HSPB2;LMOD1;SLC2A5;PKD1;HEBP1;TMEM104;ZC3H7A;NFKBIZ;TMEM107;FLOT1;PDE4B;BDKRB2;TMEM109;BDKRB1;USP30;ABCD1;SCYL2;KLF10;RUBCN;ABCC4;KLF12;PTGIR;PCDHGA5;PTGIS;DESI1;PDE4D;ARAP1;CKAP4;TGFBR3;FAM189B;ARHGAP10;LATS2;RNF207;IFNE;CHMP3;PDE5A;CHMP6;DOCK1;EGFL8;MCPH1;TSEN34;KRT81;SLFN5;KRT80;CAMK2D;ZNF197;RGS19;POLDIP2;TUFT1;PON2;OPRL1;LCAT;TFPI;NCALD;TFPT;NT5DC2;NRIP1;S1PR1;RGS20;CDIPT;ABCF3;TCFL5;ZNF189;STN1;CMTM3;NEGR1;ZFC3H1;PDE4DIP;NAP1L5;SGPP1;RMC1;MEIS1;GNPDA2;PIK3IP1;PMP22;RGS10;BAX;CMTM1;PDE7B;RGS11;SSBP3
Expression In HD180i.5 NSCs From HD Patient Vs NSCs From Healthy Controls GSE37517	2578/4271	0.9999891039793384	0.9999975629759688	0	0	0.7108868720619141	7.745880245774362E-6	NUP107;GMFG;ACCS;TSKU;ISLR;C19ORF54;CAPNS2;DPYSL5;KIAA1586;ZC3H12B;NDST4;NDST3;BBX;CKMT1B;SMCO4;PRKACA;VSTM4;CXADR;TSTD1;CACNA2D1;CACNA2D2;UNC5C;LDOC1;PHKA1;BCR;CH25H;DDIT3;ORAI3;AGTR1;CTAGE9;ASPHD2;ATF7;AGTR2;FAR2;ATF3;CDCA2;CDCA3;TPRG1L;CDCA8;PDGFA;GATA3;ADAMTS12;ZNF25;PLA2G7;ZNF26;ADAMTS15;EPB41L5;ADAMTS14;ADAMTS13;LOC653513;AGMO;RDH10;ADAMTS17;EPB41L3;PIP5K1C;GTF2IRD2B;GSTM4;GSTM1;BTBD11;TEX36;L1CAM;AIF1L;MOV10;VANGL2;CILP;PKIA;SFXN3;L1TD1;NANOG;FXYD5;SFXN5;GSTM5;MTMR11;SNX10;ARHGAP6;HOXC11;ZNF48;SMPD3;NHSL2;SHH;CASP12;NHSL1;ATIC;ZNF41;C19ORF18;JAK3;DLGAP5;GGTLC3;ZNF485;DUSP5;ZNF484;CHST6;DUSP2;ZNF483;GSTO2;KCND2;DUSP1;GSTO1;MAMDC2;RAB3IL1;SLC39A13;TEX15;ZNF57;SLC39A14;PGM2L1;DUSP7;PHF20L1;MMP13;SLC7A7;PLSCR3;SLC7A8;MMP15;INCENP;OAF;MMP17;PLSCR4;PPARG;NUP62CL;CHST5;CRYAB;HCST;CHST2;RAPGEF4;SAMD5;CRB1;ZNF471;ATL3;SAMD9;SYNPO2;FAXC;KCNA2;KCNA3;KCNA4;KCNA5;SNX32;SDAD1;CENPA;SLC7A3;CNPY4;PLAGL1;SNX25;ADAM23;ZSWIM8;STX5;ZNF469;ZSWIM6;BID;ZNF467;TP53I11;ZSWIM5;JAM2;SAMD3;IL12RB2;LIMS4;RIC3;ZNF462;EGLN3;CENPV;SLF2;ATAD5;GOLM1;CKMT1A;WNT7B;DAB2IP;DCBLD1;TARBP1;CENPE;COL3A1;CENPH;CCDC7;SNX15;YPEL1;NCAPD2;CCDC3;CENPQ;ADGRL2;FRK;YPEL3;ADGRL3;CDKN3;OLFML2B;NAB2;LY75;MAP3K7CL;PLOD3;MSI1;MSI2;FBXO21;UROD;MAP3K8;NEK2;NUDT17;MAP3K9;MAP3K4;MAP3K5;KCNH2;CDKL2;FBXW5;EIF1AY;KCNH7;FBXO16;FBXO15;CNPY1;MFNG;PKP2;ZNF436;SRSF5;LY6H;SLC27A3;ZNF432;LY6E;CDKL1;GRIA1;CHODL;GRIA2;KHDRBS3;SHC3;KCNE4;DLX5;SHC1;ZC4H2;LIN7A;SPATA5;NPAS1;SPATA6;NPAS2;ARL17B;SLC9A3R2;ARL17A;SNN;C1ORF226;RAP1A;KIAA1522;EIF4EBP1;SMYD2;TNFRSF14;CD276;KCNF1;NEK6;HPS4;FBXO30;TMPRSS15;LRCH2;DMXL2;OGN;SP8;MNAT1;SP140L;KCNK5;TRIM71;SNAP25;PIWIL4;TRIM73;ONECUT2;MCMDC2;DYSF;PTEN;NENF;BICD1;TSPAN11;NRGN;AP4M1;ACP6;BOC;ITGB8;SPDL1;SNAP29;NKX3-2;BOK;BCAS3;CERS4;CERS5;TRIM62;ITGA4;GRID1;TMEM255A;ITGA1;VPS13A;VPS13B;ADAMTS20;TNFRSF1A;MMS22L;ADORA2A;HAND2;PCCB;HAND1;MYO3A;TMBIM1;ITGA8;BCAT1;C1GALT1C1L;PRPS1;CANT1;PRKAA2;ATP10D;SLC5A12;FSCB;TSPAN33;CCDC85C;KCTD21;IGF2BP1;TRIM47;FSD1;E2F5;SLC36A4;KCNJ2;TRIM45;ZNF860;NTRK1;KCNJ8;PCDH9;KIAA1549L;SYT15;BICC1;MYO1D;DBNDD1;NECAP2;PINK1;MYO1C;NAGK;TSPAN13;SYT11;SYT10;TSPAN18;TRIM36;CD248;STUB1;ZNF852;PIK3AP1;BCAR1;UNC79;CPNE8;THSD7B;CPNE7;HHIP;CCP110;ICAM3;IKZF2;CCDC102A;CDC20;MT2A;LGALS1;ADGRA2;ANPEP;PPAT;PIEZO1;THSD7A;SNRPD3;FBXO8;SPA17;ATXN7L3;CER1;FBXO9;MFSD2A;ATP6V1G2;LIMCH1;OMD;GOLPH3L;ALG1;TMEM170A;GAREM1;CRISPLD1;ADGRB2;CRISPLD2;ADGRB3;MT1G;KCNQ5;TRIB3;KCTD12;MGARP;RIN1;TRIB1;CES3;RIN2;EIF1B;TRIB2;KCTD15;NAIP;SLC45A4;EPB41;ZBTB1;LPAR3;ACTR3B;MED12L;NKAIN2;NEU3;NKAIN1;ACTR3C;NKAIN3;SEC14L1;KCNN1;STK38L;APOD;APOBEC3C;TNFSF18;EGR2;EGR3;APOBEC3G;TNFSF12;KRTAP8-1;RANBP17;IGF2;NBEAL1;MYO5A;NBEAL2;RAB27B;CNFN;NTAN1;BRI3BP;SMARCA2;IFFO1;BST2;NET1;BST1;MC1R;LPAR6;MYO5C;ITGBL1;FBXL3;KYAT1;APOBEC3A;CD200;SPAG17;CSRNP1;NRP1;ZBED6CL;ICA1;WFDC1;COX7C;WFDC2;MEDAG;NAT16;PPP3CB;PCLO;NUDCD2;NMRK1;RAC2;SDF4;SDF2;MCF2L2;HTATIP2;OXGR1;COX8C;ZHX2;FCER1G;PCYT1A;ZHX3;SYK;GAB1;GAB3;CNKSR2;RNF144A;GAK;TOX3;RAP2A;GAN;PITPNM3;KIT;ARHGEF3;DEPDC1;ARHGEF1;FJX1;ARHGEF5;ATPAF1;TAGLN;SSNA1;PRICKLE2;CAPG;PRICKLE1;HSD17B6;HSD17B7;PRICKLE4;GNAI1;RANBP3L;RELN;NFIL3;MGAT2;EPS15;XDH;CAP2;MAP3K3;IL33;MAP3K1;KLHL1;KLHL2;PNMA3;SGSM1;SH3RF3;SH3RF2;TTC9;MIS18A;NOL4L;KLHL5;KLHL8;CFHR3;TACC3;PNPLA3;CCNYL1;KIAA1958;IL18R1;NEK11;OTUD4;UBXN2B;ZFAND4;BUB1B;LOXL4;PLAT;TMEM260;TTF2;CELSR2;LOXL1;IGF1R;LOXL2;GNPTAB;TBC1D31;TMEM269;PEBP4;TBC1D30;ENPP1;ENPP4;ENPP6;ENPP5;FBXW12;MORC4;ZGRF1;TMOD2;DNAJB12;MUC3A;POU3F2;MUC3B;ADAM19;SLFN13;ADAM17;PCP4;TYROBP;ADAM15;SCNN1A;BBOF1;RPP25;TBC1D28;EMID1;TBC1D26;FBN2;C11ORF1;CACNA1B;CACNA1C;HIGD1A;INAVA;PLD3;CNN1;RAI1;ADGRG1;SNTG2;ADGRG2;SNTG1;RHPN1;TBC1D13;CYTL1;ECT2;RAI2;CNTLN;MFAP3L;SYT2;SYT1;CNTN6;UBE2C;RARRES2;CRTAM;ADA2;TMEM231;GNAL;HOOK1;ALPL;MANSC1;TCF4;CNTN4;FGF13;RNF103-CHMP3;SDK2;FBN1;MXD4;TNFAIP8;TNFAIP2;PCTP;DMKN;RND2;USE1;PITPNC1;PHTF1;RERG;RND1;TMEM220;GRM3;GHR;GRM2;ADGRE2;ZIC2;ZIC3;RASGEF1C;ZIC1;MAN1A1;MYBL1;DACT1;SNTA1;SUN1;NAV1;SHROOM1;NAV2;TENT5A;TENT5B;SHROOM4;GREM1;GREM2;ELF1;ACOX2;DPPA4;NAV3;ELF4;CHI3L1;ACOX3;MAN1B1;FAM72D;NAT8L;CLRN3;FAM72B;PLEC;FAM72A;AGPAT5;KRTAP21-2;DNAH7;DAPL1;REP15;DNAH6;RNF8;NT5C2;CBS;CNR1;SV2A;TBX22;FAM241B;GNG7;MVB12B;MXI1;SLIT1;SPOCK1;SLIT2;ARFGEF1;OR51E1;ARFGEF2;RRM2;TTC13;EYA1;TPBG;OR51E2;ZNF804B;HS3ST5;ZIC5;TBX18;HS3ST2;GALNS;TBX15;ADGRD1;CD4;TEC;ACTC1;ERCC2;PTX3;KRTAP21-1;SNTB1;PI4K2B;TES;FRMPD3;WIPF3;XYLT1;SLCO6A1;ANKRD20A1;SLC4A4;NYNRIN;EVA1A;GJA4;AP1S2;AP1S3;NCKAP5;CDK5RAP2;CMKLR1;DNAAF2;PRKCB;DDX11;CLEC11A;PRKCD;AFAP1;KNSTRN;GTPBP1;GABRG2;DEPDC1B;ZC2HC1B;DAAM2;ZSCAN23;FREM1;FREM2;VPS28;ASTN1;OTULINL;RHNO1;NUP205;CFH;PHYHIPL;RPS4Y1;GNS;GJC1;PLAC9;FAM124B;FAM124A;FLRT2;TTPA;PRDM16;CEP70;ST3GAL4;PLAC1;ST3GAL6;ST3GAL1;ZSCAN16;ST3GAL2;CEP78;LRRC37A3;BARD1;LRRC37A2;AFAP1L1;APOOL;GTF2IRD2;PLK1;NFATC2;RMDN2;CGN;ELL2;WDR54;NFATC4;XKR8;EHD1;GNPTG;SQLE;ZNF37A;GJB6;TOLLIP;SNAI1;PCDHB5;CEP85;XKR4;BTG3;DENND1B;PHF2;CDKN1A;MOCS2;NRSN2;ARPC1A;STON2;WDR45;WDR46;PHF6;ADAMTSL1;C1QTNF4;C1QTNF2;C1QTNF7;ADAMTSL3;C1QTNF6;ZNF280C;RBPMS2;CEP55;DENND2C;PLLP;COPZ2;TERF1;GNL1;KAT2B;ZEB2;RARA;AHRR;RARB;EXOC6;NANOGP8;ANGPTL4;SINHCAF;RCCD1;GAS7;WDR25;PRUNE2;NDUFA4L2;ADCY3;METTL21A;ASCL1;APOLD1;FGD6;OLFML3;OLFML1;NSD2;RRP36;GPAT3;MBNL3;WDR17;CDKN2B;CDKN2A;IL10RB;PCGF5;TPK1;WHRN;MGMT;NR1H2;GSR;RFLNB;NR1H3;SNCAIP;TUBB4A;RFLNA;SMOC2;GATM;NFIA;NFIC;CLCF1;SMOC1;PLP1;NUCB1;RAB3B;ZNF331;RAB3C;OXNAD1;MRE11;ANKRD13D;CSF1;PLXND1;TNC;TM7SF3;LCLAT1;CEP128;TM7SF2;FGF5;FGF7;CYSLTR1;FGF8;RIMS3;DEPTOR;FGF9;LAMP1;SALL2;FCGRT;SALL3;SALL4;PHYHD1;PAPOLB;CSGALNACT1;MAGI1;TLE4;TMEM178A;SKIDA1;CSGALNACT2;MAGI2;DIO3;THOC3;VRK1;CHD1L;FRMD4B;LEMD3;THOC5;THNSL2;LEMD1;THOC7;HIC1;PGF;TLE6;PYGO1;TOM1L1;PYGO2;TOM1L2;GOLGA8B;KAT6B;RAB37;SLCO2A1;RAB38;FKBP4;TOX;ZNF792;BRSK2;PARM1;CBFB;FAM114A1;GLT8D2;FAM218A;HMMR;KRBOX4;KRBOX1;DDRGK1;CCDC30;SMN1;SRGAP3;RAB6B;SRGAP1;OSBPL3;TMEM132B;FANCB;SYNJ2;MAP3K15;IRAK1BP1;DAB1;INS-IGF2;NBEA;REEP2;BCL2;PIR;ZNF778;CSPG5;PLXNB2;SLC26A7;CSPG4;PLXNB1;ZNF774;CNIH4;TCP10L;BMPR2;MCM8;AMD1;PIK3C2A;ADAMTS4;ADAMTS5;ADAMTS1;PSTPIP2;TLK1;EVI5L;GAL3ST3;ADAMTS9;GAL3ST4;TTC23L;PLEKHG3;RFC3;PLEKHG2;SLC13A4;TRPC6;HMGCS1;CKAP2L;CEMIP2;CHPF2;TRPC4;RPL13A;HAUS6;C1QL4;KRTAP19-8;NEMP2;CATSPERE;CTDSP1;LCORL;CEBPB;PLEKHH2;CCDC68;LMF2;THSD4;TTN;RAB21;STOX2;RAB20;ABLIM3;ASTE1;HAUS8;DNAJB5;CCDC77;PLEKHH1;STOX1;NLGN4Y;TUB;MLXIP;MGME1;NLGN4X;ANGPT2;ANGPT1;CPPED1;KBTBD11;FRAS1;RAB15;ASXL3;RAB13;ZNF730;CCDC60;PPIL6;SLC35B3;IFI27L2;IFITM1;TRAF3IP3;FAM89B;FAM89A;ZMYND8;HDAC11;MLC1;HS6ST2;IFIT3;PDCD2L;AQP1;KIAA0930;RPS6KA4;RPS6KA3;PNP;NIPAL2;RPS6KA2;ZNF846;PDK2;SRRM4;IL1R1;IFRD1;P3H2;HLA-A;CPT1C;HLA-F;CPT1B;UHMK1;TIAM2;NEIL3;CYP2U1;ZNF836;MTHFD2L;GSAP;TLN2;BLZF1;MTTP;FUT11;PPL;CRHR1;ZNHIT1;SCFD2;STXBP5;STXBP6;TRPM3;ATP6V0A1;SPTBN2;VASP;PARVB;TRERF1;RPS26;TPX2;CABYR;PARVG;ZNF813;CCSER1;MAGED2;TECPR2;RPS24;RPAIN;ROBO2;SLC44A5;TOP2A;ZCCHC12;C17ORF75;SLC44A3;TENM3;SLC35F3;CAB39L;SLC35F2;ZFAND2A;RSF1;SLC35F1;ZCCHC18;MEOX2;SIPA1L2;LIMD1;MEOX1;GABRR2;CLDN20;SIPA1L1;SH3PXD2A;SLC22A16;DNER;UBXN8;ERMAP;RALGPS2;ZCCHC24;TMED8;PARP1;SLC35G5;SLC35G2;TYK2;CYP7B1;CFAP299;CBFA2T3;ZDHHC15;CDCP1;CLDN15;MATN3;TLR3;SDCCAG8;VGLL3;PTGER4;AMER2;ICA1L;PTGER2;AMIGO2;GDPD1;ZDHHC21;PTN;AIF1;PHYHIP;NKD1;BEGAIN;NKD2;PURA;TCEAL7;AMN1;CFAP298;EGFLAM;WIF1;METTL4;METTL5;FAM47E;SUSD6;APBB2;SUSD5;EMC7;ATP6V0E2;CBR4;SH3BGR;RTRAF;SVIL;NFYB;SORBS2;SORBS1;VAX1;MPP6;MPP7;RAB11B;PDP1;NR6A1;PDP2;XPOT;LRRN4CL;GSTA2;CLDN34;KBTBD8;F2RL2;SIPA1;GUCY1B1;KDM1A;HFE;ROGDI;SPPL2A;DOCK11;PAIP2B;GOLGA6L9;BMPER;EME1;ARHGDIB;SACS;SVEP1;FAM81A;NOM1;GUCY1A2;WNT5B;IL11RA;LMO4;LMO3;ALG14;ALG13;ANXA11;LIFR;VWDE;LMO7;ATP1B2;MYCL;EMCN;MYCN;LOX;MYADM;TIMELESS;AMPH;FBLN7;LMO7DN;PMEL;RASL12;CHRNA3;PXK;CHRNA5;GSTCD;CHRNA7;SCUBE3;ZMAT1;CDH20;NLRP2;LONRF3;SPECC1;CPSF4;CBX6;HELQ;POU2F1;MLKL;CPSF3;CPSF2;LRP1B;SEPSECS;DIAPH2;TSGA13;EFNA3;BAMBI;NMUR2;PI4KB;FGFR4;BMPR1A;GPSM1;THRA;SLC40A1;CGAS;CLEC14A;RBM3;SPRED2;DBP;LRRTM4;SNAPC2;SIX2;TRPS1;CASP4;COLGALT1;KDM6A;STPG1;RHBDF1;HGSNAT;KRTAP11-1;AKTIP;AXIN2;POMGNT2;ALDH1A3;AIM2;DDAH1;IGDCC4;PEAK1;RASA4;ALDH1A2;OAS3;AKT1S1;ALDH1A1;COL6A1;IGDCC3;C14ORF39;CDH12;COL6A3;MYH9;RBMS1;CDH19;COLEC11;COLEC10;CLEC12B;ATP1A3;ATP1A2;ATP1A1;FAM169A;THBS4;OGFRL1;GNA14;HLX;CHSY3;MAPK6;MAPK4;GBP3;OPCML;CRYGS;PPP2R3B;PPP2R3A;SLC4A8;FAM167A;WEE1;PDE10A;PPP2R2B;RPS6KB2;PAXBP1;CKLF;FSIP2;TDRKH;CHIC2;NEXMIF;TMEM97;SCAMP5;PREX1;AS3MT;UBASH3B;TMEM88;IGLON5;PPP4R4;LIPG;LRAT;SAMD12;SAMD11;MEF2A;CCBE1;WDHD1;MEF2C;STARD8;RFX2;RFX3;SCAMP1;TMEM80;ZFYVE16;PRKAR1B;PRKAR1A;RFX4;MYL9;NGEF;PARPBP;ABCB1;ABCB7;TTYH1;CEP85L;SHOX2;SLCO5A1;COPS7A;IQGAP1;TAPBPL;IQGAP2;KIAA0040;FAM221A;HSD11B2;UGT8;GRIN2A;KLRK1;KCNMB2;AMZ2;RSU1;B3GALNT2;LYN;CTC1;NGFR;GPR17;GLYATL2;CADM3;C5ORF34;CADM4;ABCA5;CADM2;ABCA9;NETO2;ABCA8;FAM136A;GRIN2B;SNUPN;COL1A1;UCK2;DCHS2;TDP1;SASS6;NOSTRIN;NOX4;DCHS1;DMRTC1B;PIGU;WFIKKN1;HEXB;NCAN;HEXA;GPR20;MRPL39;PTH1R;LRRC32;JPH1;LRRC2;LMBR1;JPH3;HEY1;TMEM44;EFCAB1;HEY2;FLVCR1;SH3BGRL2;FGFBP3;FGFBP2;GPR37;LRRC49;ELOVL3;PGAM2;NIPA1;ELOVL6;EMP2;TMC7;EMP3;MANEAL;DYNLL2;SIRT2;FAHD2B;VAMP8;C20ORF96;MRPL53;FAM222A;RILPL2;KCNMA1;CKS2;PELI1;TMEM106C;CDC42EP1;SLC29A1;LRRC3B;PIGF;MDFI;LYPLAL1;TMEM106A;SLC29A2;KANK2;ZNF232;STAU2;IDUA;LRRC17;CCNDBP1;BTAF1;SRPX2;GBX2;TMEM65;TMEM67;TMEM68;ZNF229;HAS2;DMD;PABPC1L2B;CSMD3;NCDN;PABPC1L2A;EVC2;SLC16A1;ATRNL1;STAT2;GPR52;LYRM9;TMEM62;GPR50;PLXDC2;PLXDC1;TTLL7;SPSB1;FABP5;FABP6;FABP7;ZNF219;RPL22L1;ZNF215;ZNF214;TTLL9;ZNF695;ERO1B;ZNF692;FAM13C;GPR63;ZBTB21;F13A1;ZBTB20;ZC3HAV1L;HNMT;SAT1;ATCAY;KIAA0895;SESN1;LEPR;PIM1;PIM2;SLC16A5;PPP1R16B;SLC38A1;AGTPBP1;ZBTB38;UBALD1;ZBTB34;TNNI3K;FOXP4;FAM227A;FRMD5;OLFM3;TXLNA;TXLNB;LIX1;FRMD8;SLC9A9;S100A4;SLC25A53;ARL9;C11ORF96;ZNF670;FBLIM1;GLIS3;GPR85;ARL2;TNFRSF11B;KRCC1;GLIS2;TMEM26;STK33;SOCS1;ATXN1;CNTNAP3B;DSEL;SLC38A4;LRRC69;BDNF;GFPT2;ZBTB16;SRD5A3;LRRC61;TNFRSF10B;FOXN4;LRRC66;DCDC1;LY75-CD302;PTPRD;MFHAS1;PTPRE;GNL3L;UST;NFE2L3;TUBGCP4;MDM1;NFE2L2;ARHGAP11A;CNTNAP3;ZNF512B;ARHGAP11B;ST6GALNAC2;CRYBG3;CELF2;LRRK1;FHL2;ARRB1;EFCAB13;PIK3CB;ARRB2;PIK3CG;NADK2;ME1;UTY;ERC1;UPP1;ERC2;EDIL3;OVCH1;OR14I1;NDUFC1;IL1RAPL2;IL1RAPL1;SNURF;ST6GALNAC3;CNTNAP5;ST6GALNAC6;RNFT2;ITIH5;PCOLCE2;PPM1M;PPM1H;USH1C;HSD17B13;LRP2;CXXC5;CXXC4;PPM1E;RNFT1;ZBTB40;CECR2;PARD6B;CNNM1;SLITRK2;FCHO1;SLITRK1;TIFA;SLITRK6;LRRC8C;SLITRK5;LRRC8D;PCBD1;LRRC8B;CNNM2;BEND7;ZNF620;CTHRC1;LINGO2;CYB5A;METAP1D;ERAP2;PRRX2;MCOLN1;MCOLN2;BAIAP3;NELL2;ZNF619;FCGR2A;PRC1;ZNF616;MGP;CCM2;FCGR2B;PTPN4;MDGA1;FCGR2C;PTPN5;EPHB6;SPON2;JPT1;CCNJ;ZDHHC5;DNHD1;SPATA20;ZDHHC1;IFI30;ZDHHC2;GOLGA6L10;SPATA24;ZNF724;BCAP29;OXER1;FAM53A;KIF21A;CCNL2;EPHB1;EPHB3;CALN1;SCN1A;SLC12A9;PAQR9;ENTPD1;EPHA7;PAQR6;ST6GAL1;EPHA6;ST6GAL2;MIA;TAS2R10;PAQR5;NPFF;ZFP3;ENTPD6;HNF1B;ANK3;ASRGL1;GNPAT;SHTN1;STX1B;FNDC4;SFRP2;PPP1R3C;LACTB2;THAP9;SPATA13;MXRA7;TAGLN3;KIF20A;CTXN1;EPHA3;ZBED9;ZBED8;TAS2R43;PCDH10;TAS2R46;PCDH15;WNK4;PIK3R1;PCDH12;PCDH17;PIK3R5;ZNF709;COMMD9;PCBP3;ARSJ;ZNF704;DYM;TSPAN2;HIVEP2;A2M;HMGCLL1;ARSB;RAB11FIP4;CTSA;IFITM10;FOXF2;XRCC4;FOXF1;ST8SIA1;INTS3;ST8SIA2;INTS2;CENPVL2;EAF2;PRG2;RASSF7;HSPA12A;HSPA12B;PAICS;ACER2;ARMC10;PPP1R1A;ID2;PPP1R1C;WNK2;ID1;WNK3;COL9A1;ID3;ANKRD18B;LRRN1;CD24;RGL1;RETREG1;KIAA0825;RGL2;DIRAS3;FKBP10;PCSK1;SUV39H2;PTPRU;DOC2A;CCDC125;DIRAS2;AKR1B1;PTPRM;SECTM1;CTSV;IDE;PCSK5;CLYBL;MLN;PCSK4;EDA2R;CTSO;SCML1;SPTLC3;MLX;KIF1B;QSOX1;CD36;KIF1A;L3HYPDH;UTP14A;CD34;CTSD;LMCD1;AASS;CTSC;CTSB;CCDC112;NCOA1;NXPE3;CD52;FOXD1;MME;MMD;CCDC113;NCOA4;KIF23;SORCS1;RGMB;ZFY;ANO5;SORCS2;ANO2;KIF27;SUPT3H;RGMA;ENAH;MN1;ANO1;KIF2A;BANK1;G2E3;CD48;KIF2C;CD44;FOXC2;POPDC3;RAMP2;SLC43A3;GREB1L;CRIP2;CRIP3;SERTAD3;PAK1;RXRA;CAMK2N1;PERP;PLEKHG4B;PAK6;CD55;LNPK;MICA;MICB;CAVIN1;PLEKHA1;CAVIN3;CAVIN4;CRIPT;DKKL1;AKR1C2;CABCOCO1;PLEKHA7;PLEKHA8;PER2;NLRP14;DPY19L2;THEMIS2;NEDD4;KIF26B;STK17B;CCNG1;CD69;MAD2L1;FHOD3;PLVAP;SAMD9L;RTKN;WWC1;KLHL32;GIMAP2;JADE1;OGDHL;JADE3;JADE2;RTL5;IFI44L;CLGN;CCND3;RGS2;CCND2;CCND1;RGS1;CAPN5;KIF5A;SCN9A;BAALC;CAPN1;ACAA1;ARHGEF40;PAMR1;SBF2;PPFIA3;GGT2;PDGFRB;KIRREL3;SLC30A7;OSR2;KIRREL1;SCARA3;HFM1;KIRREL2;SLC30A8;CD93;SCARA5;CCDC159;OSR1;CYBA;PCOLCE;NPNT;MR1;KLHL41;MID2;PLA2G15;CKLF-CMTM1;TMX4;RRNAD1;SCN8A;CCDC150;CCDC142;CALCB;ARHGEF26;NPR2;KLHL13;NDRG2;SLC1A6;MCHR1;RASGRP1;ACACA;CCNB3;CCNB2;CCNB1;HCAR1;CALHM2;CLTRN;CCDC141;BCL9L;KLHL29;ARHGEF35;ZFHX3;ZFHX2;CCDC138;PHF10;KLHL26;CCDC136;HMGA1;SSH3;INHBE;SSH1;PAN2;BMP2;COL5A1;IL7;COL5A2;TAF4B;MAST4;LAMC3;CHD7;HMGB2;PSIP1;CHD3;SEC61A2;BCL7A;SFR1;BCL7C;NPTN;ZNF385C;SCN5A;CFAP43;ZNF385A;GALNT8;HSDL1;ARHGEF17;BCKDHB;TBC1D8;PLA2G4A;MMP9;GCNA;CCNA2;RCN2;MMRN1;CDHR3;ATG4C;IRF6;INA;SAXO2;RBM47;LAMA2;RRBP1;CLCN3;CYGB;AURKB;INS;PRTG;SH3TC1;CCDC181;CCDC180;SCN7A;PDLIM5;CCDC184;RBM38;GALNT7;CCDC177;CHURC1;GALNT4;LAMB1;ATP2B1;SOD2;S100B;ACVR2B;CHFR;EEPD1;CLCN5;SBK1;ASB8;FAM131B;CCDC170;TAF5;CPVL;RBM43;NUP37;VIT;CNTFR;GABPB2;MAML2;SERPINE2;GLDC;TMEM200A;RAPH1;ABAT;STMN4;ENO3;ENO4;BACH2;GPR174;HENMT1;CREB3L1;MYC;STMN1;FDXR;CYP1B1;ANKS1A;BVES;RPL39;UNC13A;WSB2;DAPK1;ZNF705A;SYTL4;C9ORF64;SYTL2;KIAA1217;DYNC1LI1;ABCA10;RNF125;BIN1;TYRO3;MAML3;NHLRC2;HPRT1;PRR11;C1ORF194;SYCP2L;C1ORF198;SLAIN1;C9ORF72;FAM149A;SERPINH1;SLC19A3;NKX2-3;S100A11;SLC19A2;FZD1;CDK19;FZD3;FZD4;RAB3IP;SLC16A12;FZD8;MTHFR;UPF3B;SLC16A10;GPR137B;SLC16A14;THAP10;SLC6A6;GIPC3;TNFSF4;SSPN;CHRFAM7A;HBP1;CPEB3;CDK14;GSDME;CDC42SE2;BSPH1;RET;SPEF2;TCF25;OGG1;TCF21;FMN2;HIF3A;VSIG10L;SERPINA5;TRIM9;CSRP2;IMPA1;TRIM2;NUF2;ANXA6;RSPO2;RSPO3;ANXA9;NDC1;TCF19;ZNF121;TIGD4;HSBP1;SSR2;SLC2A12;TET2;PAX3;TET1;AEN;TIMM22;PAX5;SERPINB6;BACE2;FAM234B;INF2;MRAS;COL21A1;PLCB1;JDP2;ZNF597;ENG;RNF165;ZNF596;OCA2;ZNF593;PLPPR1;FIGN;TMEM164;C16ORF95;TMEM169;RNF138;CHRNE;GCNT2;HS1BP3;ALKAL2;ZNF589;METTL7A;BRD7;ANKRD50;DTD1;GPR155;RNF130;GPR158;ZNF101;ZNF583;TIGAR;F10;BRF1;CARD6;GPR4;PRSS35;ADAT2;AGBL5;GPR143;MORN4;VEPH1;RLIM;C16ORF89;MSRB3;HYLS1;LAMTOR1;RNF141;CCL28;CHRM2;SEMA5A;PHLDB1;COL16A1;ATP8A2;CHPF;ATP8A1;CTNND2;HJURP;GUCA1A;CDH8;CDH6;PYCARD;MAEA;GRB10;LZTS1;TPD52;ANKRD36C;MREG;SEMA6A;IGFBP4;IGFBP3;SEMA6D;ANKRD45;TEX2;DISP1;FAM106A;MOB3A;CLEC4A;ARMCX4;MOB3C;CLIP1;CACNB4;STIM2;ARMCX6;MADD;GRAPL;MINDY3;MINDY4;C3ORF70;RNF180;ILDR2;ITPR2;MRI1;ABHD6;AK7;RHOBTB1;GLB1L2;RAD51AP1;PITRM1;TBXA2R;UGT3A2;SLC15A4;IMPG2;WDTC1;ZNF540;FN3K;C3ORF80;SLC37A1;GLMP;TVP23A;ABHD18;LSM4;TRMT9B;CDK6;MAFB;RHEB;RIOX2;ITGA11;RCAN3;RLN2;RNF182;CDK1;RLN3;ESAM;XAF1;DPP10;ALK;CALCOCO1;PTPN21;SGCE;SGCD;CLEC1A;OPA3;HYDIN;EFHD1;CLEC1B;ZNF521;SH3D19;DTX3L;SORD;GPX7;RANGAP1;ADRA2A;ASPN;PTBP2;NIPSNAP1;REXO5;ASPM;METTL22;METTL25;PTP4A3;EVC;DMRTA1;TNMD;CX3CR1;NLGN3;RNF31;SLC24A1;NLGN1;SMARCD3;SEMA3C;SEMA3D;SEMA3G;GLRX;SEMA3E;VXN;JAKMIP2;MROH1;CACNG7;DCAF17;ANKAR;NHS;RBBP8;MAL2;ZNF502;MROH6;FNIP1;MEST;FNIP2;WASF3;IRX1;SMARCE1;IRX2;RCVRN;ERVMER34-1;IRX5;SPAG5;SPAG6;PLCL1;RNF26;SEMA4B;PLCL2;SEMA4C;KCNJ16;KLF4;KLF3;OXR1;ENOX1;MGAT4C;CLEC2A;KLF6;NFASC;CLEC2B;MGAT4A;CLEC2D;VIPR2;SPARC;ARL6IP1;ANTXR2;ANTXR1;SOX2;LRMDA;SOX3;SOX1;ZNF608;ZNF607;VSIG2;KRTAP7-1;SOX8;CHAC2;TRMT44;CHAC1;C3ORF14;TNS2;TNS1;MTUS1;ACSL5;EBF2;SLC6A11;CMBL;MIF4GD;RUNX2;RRAGA;CD109;RRAGD;MALL;EZR;ZFPM2;PLPP3;CD101;PFN2;NECAB2;CDS1;GPM6A;SMIM2;BEX2;RWDD2B;BEX1;PDE1C;TSHZ3;PDE1B;MAOA;TEX264;IGSF1;MGST1;TMTC2;TMTC1;TRMT2B;NLK;IGSF9;NUAK1;CMYA5;MAP7;INPP5K;MAP6;NAALAD2;DPH6;GPM6B;SCAI;RABGAP1L;SIGLEC15;CARMIL3;PINLYP;DTNB;STAC;PDE2A;RAB39A;NMI;ANKEF1;PARP14;GNG11;SRPK1;PARP11;OCLN;DMRTC1;GKAP1;CCDC88C;NMU;SPATS2L;ITM2B;ITM2C;ACVRL1;CLIC6;OR2A1;CLIC5;FASTKD1;HILPDA;EPB41L4B;UCHL1;HINT3;KIF13B;CC2D2A;MAP4K2;TSC22D1;STRBP;INSRR;LRRIQ1;RHOH;MSANTD3-TMEFF1;RHOF;IL17RD;RHOC;OTOR;IL17RC;RAB33A;IL17RB;IL17RA;B3GNT9;NME6;PACS1;B3GNT5;CEACAM5;FIBIN;FAM20A;SGK1;DCP2;TOR4A;PRIM1;AKAP5;PBLD;TRAK2;CUX2;NPW;PTCHD1;FAM184A;DZANK1;NCR3LG1;DISC1;MPZL3;DCPS;ARNT2;GDF11;NQO2;TPPP3;FAP;AXL;DLC1;STAC2;SERHL2;NEUROG1;TOMM6;GALNT12;WASHC4;GALNT14;GALNT13;STEAP4;GALNT16;NRK;GALNT17;HDLBP;TMEM140;RDM1;SYDE2;SYDE1;ARHGAP42;MEIOC;NUSAP1;PDE8A;CA14;CA13;WASHC3;CADPS2;UNC5CL;ANGEL1;APLP1;TOMM34;NPY1R;ARID5B;EPDR1;KCTD1;ARHGAP45;SGO1;SGO2;PREPL;SELENOM;PHOSPHO2;COL4A1;SELENOP;SCG5;SELENOW;PDE9A;ABCG2;H6PD;LTBP4;LTBP3;DTX4;NID2;CSF2RA;NALCN;PLCXD2;KRT40;PDZD4;ARHGAP20;PDZD2;DPP9;DNAJC21;ASIC1;ACBD7;ACBD5;ACBD4;TGFB1;KLRC2;WSCD1;KLRC3;TGFB3;EPHX2;KLRC4;EPHX1;PTCH2;EPHX4;SMAD9;DNAJC13;HSPA2;DNAJC15;OPN5;DNAJC17;ARHGAP24;ARHGAP23;SMAD7;NFKBIA;NR4A2;ARHGAP31;LIN28B;DLG2;DLG3;TMEM115;FES;MAN2B2;TMEM119;OR2A7;RADIL;PRAC1;TAS2R9;HSPB6;SLC2A4;DHTKD1;DTWD2;HPF1;NETO1;ENOSF1;NAPRT;NFKBIZ;TMEM108;POLI;ABCD1;KLF10;ABCC4;EGFL7;PTGIR;CAMK1D;RASA4B;USP44;ARAP3;ARAP1;CKAP5;TGFBR3;FAM189B;ARHGAP10;CHMP3;PXYLP1;USP40;MCTP2;DOCK1;ITGB3BP;RGS18;PON3;RGS17;HPGD;TUFT1;DBF4B;TFPI;TOB2;NCALD;DLL3;DLL4;IGFBPL1;PALMD;ERBB4;NRIP2;LRIG1;S1PR1;NRIP3;S1PR3;KLRG1;LGI1;USP25;NEGR1;CMTM5;B3GAT1;LGI2;SPRY4;NAP1L3;PDE4DIP;ARID3B;MEIS3;DLK1;NAP1L5;C9ORF47;SCD;XPNPEP2;PMP22;SPRY3;CMTM1;PDE7B;ABCE1;SSBP4;HCN1
Genes Down-Regulated In Expression In SA01 Line NSCs Vs ESCs GSE34201	2548/4270	0.9999891043394519	0.9999975629759688	0	0	0.6848638950446047	7.462085174321406E-6	SCT;TESK2;NOC2L;COMTD1;HTR7;KIAA1586;FAM110C;FGFR1OP2;ANKFY1;CKMT1B;MTERF1;PRKACB;ZNF17;KRTDAP;ATG3;CXADR;UNC5A;CACNA2D2;OR4P4;PHKA1;UNC5D;ZNF14;PHKA2;ZNF16;SIGIRR;CH25H;SPINT1;PLBD1;CTAGE6;FAR2;TMEM126B;GTSF1;SAR1A;CRABP2;AASDH;NPRL3;GATA5;PDGFA;LYPD3;ZNF22;LYPD5;GATA2;PLA2G7;DEDD2;RNF212;SULT1A1;C12ORF56;LARP1;RDH12;ADAMTS19;ADAMTS17;RDH14;SULT1A2;JAG2;HEXIM2;PRPF38B;GSTM1;HLA-DRB4;PRPF38A;CCZ1B;EIF2AK3;EIF2AK2;LARP7;EIF2AK4;TEX37;ZNF35;PBX1;LAS1L;ZNF30;FOXL2NB;L1TD1;NANOG;STRN;FXYD5;MTMR10;DPYS;SNX12;SNX10;TFCP2L1;SHD;ARHGAP4;MED11;MMP25;MMP24;ATIC;MED13;TSPO;DLGAP1;JAK3;ENOPH1;DLGAP5;GGTLC3;PCMTD1;ZNF486;CHST8;ZNF485;CHST9;DUSP5;CHST6;DUSP2;ZNF483;GSTO2;KCND2;KCND3;ZNF480;MAMDC2;TEX11;SLC39A11;TEX14;TEX15;WNT9A;ZNF57;SLC39A14;TOMM40L;SETSIP;DDB1;PLSCR1;SLC7A7;SLC7A8;SDHAF3;ACSBG1;PPARG;CHST4;SLC18B1;CRYAB;HCST;ZNF474;ATL3;ZNF470;NIP7;CCM2L;ABRACL;KCNA5;SDAD1;FAM117B;SLC7A2;SLC7A3;ADAM28;SNX27;SNX25;MFN1;STX4;BID;SAMD3;ZSWIM3;MBD4;RIC3;EGLN3;ZNF460;ATAD5;PKLR;BIK;CKMT1A;TARBP2;GID4;MYBBP1A;SNX16;CENPH;SLMAP;GID8;ZNF74;MITD1;PTF1A;LGR4;KCNG3;RASL11B;RIF1;FBXO27;MPV17L;HIKESHI;FADS3;NUDT10;TNFRSF8;MAP3K9;MAP3K5;FBXW4;KCNH2;BNIP3L;SPAG11B;FBXW5;KCNH6;IFNA17;ATP11C;NCCRP1;TC2N;PIAS2;NPAS4;DMTF1;MSH2;OR51T1;PKP2;SRSF3;SLC27A6;PKP3;SLC27A3;LY6E;ZNF431;ZNF430;TXNDC9;KCNE5;GSTT2;FBXO44;NPAS1;FBXO41;IGSF21;NDOR1;KHDC1;KIAA1522;EIF4EBP1;BRIX1;ZNF425;ZKSCAN4;TMEM120B;NOP16;BOD1;MFSD6L;HTR1D;STYX;FBXO36;HPS4;HPS3;CORO2A;FBXO33;FBXO30;IGSF11;SON;ZNF418;SP3;ZNF417;SP6;LCN2;ZNF415;SP8;ZNF414;HPSE;MNAT1;SLC49A3;KCNK5;PIWIL2;TRIM71;KCNK6;ITGB4;MCMDC2;APIP;DYSF;PTEN;BICD1;GPR89B;ARL5B;HHEX;PTER;SPR;ZNF408;PGM3;EXO5;ARL5A;TRIM65;YAF2;BCAS2;PGM1;BCAS4;CERS4;TRIM61;ZNF880;SMIM13;GRID2;ACTR6;RNASET2;VPS13A;HTR3A;NRG1;TFIP11;ADORA2A;NRG3;HAND1;TMBIM1;BMP2K;ETF1;TNFRSF25;ITGA6;TRIM54;PRPS1;SMIM24;PRKAA2;U2AF1;PTH2;TSPAN33;ATXN1L;KRIT1;TRIM47;SRY;RILP;EIF4E;NOP56;SSB;GPKOW;MYO10;MID1IP1;FAM209B;SYT14;EXOG;SYT13;TBX5;TTC39C;MSMP;SORL1;MYO19;TTC39B;GSTZ1;MFSD14A;MYO1D;DBNDD1;MFSD14B;MYO1E;MFSD14C;PINK1;NECAP1;TSPAN13;CDKN2AIPNL;TRIM39;OCIAD1;TRIM36;TRIM37;CD247;TRIM33;KCNK4;LTV1;RFESD;MT1M;PPAN;MT2A;C1GALT1C1;RINL;CCDC91;ADGRA2;PPAT;FBXO4;KDR;TRIM25;TRIM27;ATXN7L2;LGALS7;HERC6;C9ORF135;ALG6;KCNK12;GOLPH3L;TALDO1;ALG1;KCNK17;TMEM170A;BTD;GAREM1;MT1A;CRISPLD2;KCNQ1;NINJ2;BTK;KCNQ3;MT1F;MT1G;TRIM14;KCTD14;MGARP;TRIB1;A3GALT2;CES3;EIF1B;GRB7;CWF19L2;LPAR3;ZBTB4;GSPT2;GSPT1;MBTD1;PPCS;KCNN2;APOE;ATP6V1C1;SLC10A4;RTBDN;TBC1D8B;EGR2;APOBEC3F;EGR3;APOBEC3G;TNFSF14;FAM78B;TNFSF15;TNFSF12;MYO5A;NBEAL2;OSGIN2;CNFN;BRI3BP;BST2;NET1;CYP26A1;EXT2;NDUFAF6;NDUFAF7;ZUP1;NDUFAF5;MYO5C;GNRH2;ECHDC2;ECHDC3;IGSF9B;NOL11;MRAP2;FBXL6;DHRS12;SPAG17;CSRNP1;COX7B;MRPS16;DHRS11;PAK1IP1;MRPS12;ICA1;GRIK1;SPATC1L;TFB1M;WFDC2;KHK;C1ORF210;MEDAG;NUDCD2;NMRK2;MIS18BP1;NMRK1;RAC2;GNRHR;BBS9;RAC3;HTATIP2;OXGR1;MRPS28;MRPS26;SYK;MRPS23;MST1;AGTRAP;SYN3;SYN2;APRT;DUS2;GAL;SLTM;KIT;DMC1;ARHGEF3;PABPC3;MFGE8;PTMA;ARHGEF5;MRPS35;MRPS36;CAPG;MRPS30;PRICKLE1;HSD17B6;HSD17B7;NFIL3;EPS15;DYNC1I1;PEX16;KLHL3;PNMA3;GCK;HYPK;SGSM1;NUDT9;EPGN;RIT2;MIS18A;NOL4L;KCNS1;KCNS3;NDUFAB1;SEMG1;CCNYL1;PNPLA4;PNPLA6;RTN4IP1;OTUD4;SRP19;UBE3D;ZFAND6;PRDM5;PCDH11X;BUB1B;PRDM2;PRDM1;TTF2;NR3C2;EEF1B2;TMEM266;TMEM267;GNPTAB;FAM3B;ENPP1;ENPP4;ENPP5;SPINK1;ZGRF1;SLX4IP;DNAJB12;ADAM10;ZNF98;DNAJB14;UBE4B;COX6B2;DHDDS;GPRIN2;ZNF92;POLG2;SCNN1B;SHPK;SCNN1A;WDFY1;HHIPL1;TBC1D23;WDFY2;RPP25;CARD14;DDX6;UBIAD1;BHLHB9;CACNA1B;DAPP1;SLC41A1;HIGD1A;CACNA1I;VCPIP1;SNTG2;ADGRG2;GRK4;ADGRG5;RHPN2;ECT2;COX10;TFAP2A;TCAF2;CRTAP;AUTS2;OR5H1;UBE2C;RARRES2;RPP40;FAM199X;NUP153;ADA2;SYT8;SYT7;GH2;FGF16;GH1;HOOK2;NASP;HOOK1;FGF19;TMEM238;CNTN1;GNAS;ALPL;NABP1;FGF13;FGF12;FGF11;GALK1;ZMYND15;TNFAIP8;DYRK2;TNFAIP6;NGLY1;PINX1;TNFAIP2;DPY30;PCTP;DMKN;RND2;TENT4B;PITPNC1;TTC27;RND1;GRM2;ACOXL;TMEM223;EEF2K;GRM4;ZIC3;RB1CC1;CA4;CA7;DACT2;MYBL1;ARFGEF3;DACT1;DNAI2;C4ORF47;C4ORF46;IRAK3;NAV2;TENT5B;SHROOM4;DYNAP;EPN3;GREM1;ACTA1;ELF3;DPPA4;ACOX1;ELF4;DPPA3;FAM153B;OR2B11;DPPA5;FAM72D;ZMYND12;FBP1;AGPAT5;RALA;DNAH5;RNF8;ADD3;C4ORF33;CBS;FAM241B;MKNK2;BNIP2;PRPS1L1;MTA3;ARFGEF1;HSD3B7;TIMM8A;ARFGEF2;BNIP3;EYA3;CCK;SLC50A1;YY1AP1;HS3ST2;GALC;ACTC1;CD7;BNIPL;PI4K2B;ANKLE1;FRMPD2;WIPF3;C2ORF88;MRGPRF;GPATCH4;PHAX;SMC6;GRPR;GJA1;CNST;ZSCAN31;SCN11A;PROK2;NUP214;DDX17;MBNL2;DNAAF3;DNAAF2;PRKCB;DNAAF1;PRKCD;WDR72;GTPBP8;ARMC8;ATG12;GABRG2;ARMC1;BCAN;ZC2HC1C;BCAM;DEPDC1B;ZSCAN21;ERVW-1;SRFBP1;NUP98;ASTN2;ZSCAN29;SPANXA1;ZNF398;NUP205;SEH1L;ZNF394;PRDM14;PLAC8;XKRX;PLAC9;LDHB;FAM124B;LDHA;FAM124A;PCDHA1;CEP70;LDHD;GAR1;HMOX1;NUP88;PCDHA3;PLEK2;PCDHA2;ZSCAN16;KAT14;PROM2;BTF3;NFE2;PHC1;SNAI3;NR1D2;CGN;C14ORF177;ELL2;PHC3;ELL3;XKR8;ZNF37A;PAH;PPT1;GJB7;PCDHB3;PCDHB9;RSPH10B;GABRB3;GPI;PHF23;LOC285500;ASH2L;PHF7;WDR46;VSIG10;WDR44;PHF8;ADAMTSL1;ZNF280D;C1QTNF1;RPSAP58;RBPMS2;ELOA;GAST;RRP12;TIMP4;ZIK1;DENND2D;EDARADD;WDR38;DENND2C;HELLS;GRAMD2B;TERF1;FAM126A;COQ10B;GNL3;GCHFR;FAM210A;ANGPTL7;RARA;PLIN2;ANGPTL4;RCCD1;GART;EXOC2;GAS7;GRAMD1A;ZNF350;SGMS1;TIMM9;DCAF12L1;PRUNE2;METTL21A;ADCY5;FGD5;ERMP1;FGD6;OLFML3;EPCAM;UBN2;NSD1;AHSP;GPAT3;PCGF6;YTHDF2;GABRA5;MGMT;RNLS;PBDC1;ECEL1;RFLNB;NR1H3;HIPK1;WDR12;TUBB4A;DEF6;DHRS3;AGMAT;SLC8A3;ADM2;PLP1;FOSB;COQ8A;RAB3B;ZNF331;CCT8L2;OXNAD1;MRE11;SYAP1;FGF2;SLC8A2;LAMP5;RAB43;RIMS4;FGF8;DEPTOR;HMGN5;SALL2;SALL3;SALL4;PHYHD1;ZNF329;OIP5;SLC39A8;LARGE1;MB21D2;LARGE2;SLC39A1;PCDHAC2;SLC39A4;USP7;SWAP70;DYRK1A;THOC1;VASH2;VRK1;VRK2;LEMD3;THNSL2;TLE6;TOM1L1;GOLGA8B;KAT6B;RAB37;SLCO2A1;RAB38;FKBP4;ZNF792;CCDC24;CSH2;GLT8D2;UBR3;SLC38A11;ESPNL;ORC1;ORC2;UBR5;ZNF789;ZNF304;SMN1;ZNF786;CD300LG;DRD4;AP1M2;MAP2K6;MCL1;OSBPL8;C8ORF37;AMBN;TMEM132B;SLC4A11;FANCB;P4HA1;MAP3K19;SLC26A8;LHX4;OR13A1;SLC26A4;CNIH4;BCL2L1;ZNF770;GAL3ST1;PLEKHF1;MCM8;CBWD6;CCDC47;AMD1;WDR4;CPZ;SYNE4;MTO1;FTCD;LBH;NOB1;PIP5KL1;CEP170B;TLK1;PHACTR1;ZNF766;NPIPA1;ADAMTS8;COA7;GAL3ST3;ZNF761;CCDC51;CR2;PLA2G12A;SLC13A3;PLEKHG6;FAAH2;COBL;RPL13A;HAUS6;KRTAP19-6;TSN;NPEPL1;LCK;NOA1;CCDC74A;MCM6;CEBPB;NUTM1;CATSPER2;NUFIP2;HDAC1;PLAG1;VPS4B;PDHB;TULP1;LEUTX;TTN;RAB20;DNAJB6;ASTE1;MSTO1;RAB25;RAB26;NOCT;P2RY2;XIRP1;OR13F1;PLEKHH1;JAZF1;TUB;MGME1;NLGN4X;KRR1;FBXL18;FBXL16;FRAS1;POLR3A;POLR3B;DNAJA4;ZNF738;RAB15;ZNF737;RAB12;APOC1;DNAJA2;RAB18;BCOR;ZNF732;TNRC6A;NECTIN1;RSC1A1;TMEM183B;PANK2;MTRR;SLC35B4;TMEM183A;WDSUB1;FCF1;CBLC;CISD2;AQP2;PDCD2L;RPS6KA6;FRAT1;FRAT2;PNP;NIPAL2;RPS6KA1;ARFIP1;SEPHS2;VRTN;OR8H3;ESCO1;ARRDC2;KRT8;KRT7;GPR37L1;OR52M1;IL23A;HMSD;RUBCNL;DNA2;KRTAP20-2;BLZF1;SLC22A5;DCUN1D5;TWIST2;GSKIP;PPL;SCFD1;STRIP2;AP5M1;STXBP5;ATP6V0A4;FAM43B;STXBP6;TRPM6;TRPM3;VASP;TMEM74B;SLC35E3;PARVB;TRERF1;RPS26;ZZZ3;CABYR;ADCK2;ZNF816;RPS29;CYP2S1;ZNF813;TDGF1;RPS24;COL18A1;GFM1;SLC44A4;SLC44A1;SLC35F2;MCUB;RSF1;MAGT1;ORM2;C1QBP;CLDN23;RALGPS1;RALGPS2;VENTX;IZUMO2;PARP1;ZDHHC12;GFRA3;VAV1;VWA8;TLR1;CLDN10;UGDH;CDCP1;CLDN14;C1QTNF12;CLDN19;VWA1;ACTRT3;MATN4;ICA1L;CT47A7;PTGER2;ZDHHC23;CT47A1;NOL8;RGPD8;RGPD2;AIF1;BEGAIN;NOL6;RGPD3;TCEAL8;CFAP298;TCEAL6;PDPR;TCEAL2;SUSD3;METTL5;SPTSSB;METTL8;EMC9;CBR3;RTRAF;UBL4B;MTX2;LHFPL4;SORBS1;GRHL2;MPP6;PDP2;TRIML2;CAPZA3;XPOT;QPCT;F2RL1;KBTBD8;SIPA1;ALG1L;ZWILCH;CWC25;COMT;CCDC28A;HOXA10;TATDN3;DOCK11;HELB;TATDN1;FAM162B;FAM162A;SIT1;HCFC1R1;MIGA2;MIGA1;LMO4;PUS1;ALG13;ANXA11;ATP1B3;VWDE;SHISA3;ATP1B2;ALG11;C2ORF15;SHISA2;MYCN;FANCD2;MATR3;PMEL;RASL12;STEAP1B;CHRNA5;GSTCD;ALOX12;FAM83H;FAM83G;EMG1;FAM83F;NLRP8;HRH3;NLRP2;PMAIP1;TASP1;CDH26;ATP5MG;FAM83B;CYP2J2;MLKL;CBX3;CPSF2;TRPV1;CRLS1;CAMSAP3;EFNA1;PYY;COQ2;DIAPH2;DIAPH3;BAMBI;PXMP4;BLMH;FGFR4;BRWD3;FGFR2;BMPR1A;MEGF10;CGAS;C2ORF49;HAPLN3;HAPLN4;YBX3;HK2;MFSD8;CASP9;SNAPC5;SPRED3;MFSD6;DBP;HEPH;SNAPC1;LRRTM4;LRRTM1;TOP1MT;DBT;SNAPC4;NOS1;RBM7;KDM6A;PROSER2;RPS3A;AXIN2;UTF1;ALDH1A3;THRAP3;TRAPPC6B;COL6A1;DNASE2;SOWAHA;OR4K5;ATP1A4;FAM169A;NR2C2;THBS4;TBRG4;ERICH5;RASD2;GNA14;GNA15;UGP2;ERICH1;MCRIP2;DDT;HLX;PCED1B;MAPK1;TENT2;HES3;SNCB;MAPK6;HES2;S100PBP;TCF7L1;KDM4C;TMEM30B;LIMK2;CRYGD;SLC4A8;CAPN11;DES;JSRP1;MLPH;KANSL1;PPP2R2C;PPP2R2B;PAXBP1;PID1;PGAP2;ZFYVE9;RBPJ;CLDN1;TMEM92;ATP5IF1;SCAMP5;LACTB;KRTCAP3;LRAT;CCBE1;WDHD1;ZNF283;ZNF281;NGDN;RFX1;SCAMP1;EML4;CLDN6;FAM133B;RBP7;CLDN5;SLC5A8;PRKAR1B;RBP1;CGGBP1;NGEF;PIF1;HACD1;ZBTB8A;LXN;PARPBP;HHLA1;AIRE;ABCB7;HHLA2;ACTL7B;MRPL19;CLCNKB;MRPL16;MYNN;SLCO5A1;THY1;IQGAP1;MRPL15;SLC5A2;MRPL10;HACD4;MTMR7;MRPL11;CYB5R2;HSD11B2;UGT8;PCNX2;GRPEL2;MYO6;CFAP69;HESX1;RSU1;ZBTB7B;RHBDL2;PPARGC1B;LYN;MCTS1;CFAP74;PRRT3;APCDD1L;EDEM2;EXOC6B;C20ORF27;ABCA7;SNF8;FAM136A;DAZL;FAM220A;PCDHGA10;MLLT10;BHMT;LYPD6B;TDP1;SASS6;AVL9;CFAP77;FERMT3;GPR27;ZNF254;UCMA;RPLP1;LRRC38;DIS3L;QPRT;MRPL38;TDRP;TMEM52;PTH1R;MRPL34;JPH1;PIGV;AACS;LRRC2;MRPL32;PQBP1;LRRC1;EDRF1;JPH3;HEY2;FLVCR1;FLVCR2;CGNL1;LRRC47;OFD1;UPF2;DFFA;LRRC45;ELOVL4;RIPK3;NSUN5;PGAM1;RIPK4;NIPA1;SIRT5;LRRC40;MRPL47;TMEM42;F3;SIRT1;TMC4;POU5F1;FAHD2B;VAMP8;FAM222B;GPRC5B;PSMA3;TMEM33;KCNMA1;CKS2;PICK1;PGAM4;PGAM5;TLR10;PIGL;SLC29A1;SMTNL2;GPRC5C;SLC29A3;C11ORF52;ZNF232;C11ORF54;IDUA;ZNF518A;FSTL4;TMEM70;PSMA8;MYCT1;PROKR2;TUBA3D;HLA-DMB;GGA3;C18ORF21;HAS3;HAS2;C11ORF45;SRSF10;PMS1;SRSF11;ZNF223;UTP6;SLC16A1;UTP4;UTP3;TMEM64;PLXDC2;SPSB1;PSMC6;FABP5;TMEM54;FABP6;SERBP1;HLA-DPB1;MPLKIP;ZNF217;RPL22L1;ZNF215;ZNF212;NOMO3;GPR63;RORA;HNMT;SAT1;SLC9C1;SLC9C2;ATCAY;PIM1;FBRSL1;PMPCB;PIM2;HLA-DOA;SLC16A3;SLC16A5;ZNF684;ZNF681;SLC38A1;ZNF680;AGTPBP1;ZFP69B;UBALD1;OLFM4;TUBA4A;OLFM1;FRMD5;OLFM2;MAPKAPK3;SLC25A51;ZNF679;ANAPC4;ROR1;S100A4;ZNF675;DSC2;ANAPC1;ARL9;C11ORF96;ZNF670;TSACC;FBLIM1;ISG20L2;TACSTD2;ARL2;GPR83;FOXO4;FOXO1;RAP1GAP;SAV1;OR2S2;SBNO1;BCL2L10;BCL2L11;SOCS1;ZNF669;HACL1;ZNF667;SLC38A9;NPTX1;SOCS7;SOCS4;DR1;BICRAL;GFPT2;GOT2;LRRC61;TNFRSF10A;B3GALT5;ZBTB11;KY;MFHAS1;MLXIPL;TMIE;CXCL12;GNL3L;TMEM17;UST;SCGB3A2;ZNF658;NFE2L3;HLA-DRA;ZNF655;ZNF654;TMEM18;MCU;ZNF652;ZNF512B;DRAXIN;CALR3;CRYBG2;CELF1;CDCA7L;RASGRF2;LECT2;FHL2;PIK3CD;SUMO4;HUS1B;PIK3CB;NXT2;MRPL3;MRPL1;ZNF649;FUNDC1;PRB3;SUMO2;ME1;ME3;EDIL3;EID2B;PELP1;PPP1R12A;SH2D3A;KSR2;SLC25A16;QTRT2;PPM1B;SLC25A19;IL1RAPL2;SNURF;DSG2;PPP1R12B;DTL;MET;ZNF630;SLC25A13;ERAS;ITIH5;RBPJL;PCOLCE2;PPM1N;SHCBP1L;PRCC;PPM1H;NDUFB1;PPM1J;PRCP;CECR2;SLC25A29;PARD6A;FCHO1;BEND3;BEND4;LRRC8D;SLC25A21;LRRC8B;CNNM2;CNNM3;ZNF620;LRRC8E;CTHRC1;PPP1R14A;CYB5A;MCOLN3;ERAP2;FOXJ3;PRRX2;DONSON;MCOLN2;SLC25A39;USH1G;ZNF616;PTPN6;PTPN4;EPHB6;ERRFI1;CCNK;TMEM41B;CCNH;LRR1;FOXI2;THUMPD2;GCC2;IFI30;CCAR1;CYB5D1;TCL1B;RASSF5;RESP18;FAM53C;RCC1;IL12A;ZNF721;SLC12A6;SLC12A9;ACVR1;ST6GAL1;ARMT1;EPHA8;PAQR5;ZFP3;IMP4;ANK3;HASPIN;FNDC5;SFRP1;ZNF717;PPP1R3C;PPP1R3B;SFRP5;THAP9;MMADHC;TMEM87A;TAS2R45;CTR9;ART5;PGBD2;DHX33;PCBP3;DHX34;MIER3;CD19;ARSK;DHX36;MIER1;PENK;DHX37;ZNF701;ST8SIA5;ST8SIA6;TSPAN2;HIVEP2;RBM12;RIMKLB;ZBED5;SCN3A;RAB11FIP4;RBM11;IQSEC2;XRCC4;RCC2;LRRN4;EAF2;RASSF7;PILRA;HSPA12B;PAICS;ARMC10;ARTN;WNK2;ID1;PPP1R1B;WNK3;INTS6;CD24;RETREG1;SHISAL2A;VSX2;FKBP11;PTPRT;PCSK1;PTPRU;CD40;CCDC120;CTSZ;MIA2;WASL;CTSV;SLC7A10;LARP1B;HYAL1;DHX15;CTSH;QSOX1;KIF1A;LMCD1;AASS;CTSC;SBSPON;VKORC1;FOXD3;CD52;CCDC110;FOXD1;MME;NCOA4;COMMD2;HBA2;ANO7;ZFY;COMMD7;NR5A1;ANO1;NR5A2;VSNL1;BANK1;ENAM;CSDE1;G2E3;NCOA7;TMPRSS9;PNCK;RAMP3;ATP23;SLC43A3;STX19;TMPRSS2;CRIP1;EXOSC5;PAK1;ALS2CL;PERP;EXOSC9;GPC3;HEATR3;PAK6;EXOSC3;CD55;EXOSC1;MICA;MICB;NPM2;CD72;GCH1;PLEKHA1;NUBPL;CAVIN3;CRYBB1;DEFB136;KLK13;AKR1C3;MIB2;PLEKHA5;AKR1C4;KLK11;NLE1;ALDH4A1;MAD2L2;PER2;NLRP14;NLRP12;GPAM;STK17A;CCNG1;FKBP1B;FOXA2;MAD2L1;SH3GL3;ERCC6L;ACAA2;RTKN;MPG;BCCIP;JADE1;OGDHL;JADE2;RGS2;FAM174B;KIF5A;SNIP1;EP300;CAPN1;ARID2;PAMR1;PPFIA4;SH3GL2;GGT2;RGS7;PDGFRA;KIRREL2;SLC30A3;LMTK3;SSU72;CYBA;PCOLCE;SLC30A1;MAT1A;ATAD3B;PDGFRL;MID2;PROCR;DOK3;CD8B;PLA2G10;DPEP3;KLHL18;RTN3;CALCA;PSMD12;CALCB;KLHL15;NXPH3;YTHDC1;NPR2;KLHL17;KLHL11;SLC1A5;NDRG2;FUT2;ACACB;FUT4;HCAR3;CCNB1;BRINP1;CLTRN;CALD1;PACSIN3;TAC3;CAMTA2;MSC;PRODH;GCN1;BCL9L;ISOC2;IVNS1ABP;ARHGEF35;HBG2;SLC52A3;HMGA1;LAYN;SLC52A1;ISG15;SSH3;ANKHD1;ABHD12B;INHBE;BMP4;RCL1;ISG20;BMP2;IL6;AJM1;PAN3;FMC1;TAF4B;PHF13;STT3B;CD164L2;RTP1;ATP2A3;CHD5;PSIP1;LAMC2;MTR;AFF1;TMEM191B;NPTN;VCPKMT;SCN5A;GALNT9;UTP15;NAA30;RBM18;BCKDHB;ARHGEF19;TBC1D8;DDX51;DDX52;MASTL;UTP18;RCN3;CCNA1;PEX7;TBC1D4;ATG4C;BLVRB;NUP54;IRF6;SCN4B;BLVRA;TMEM45A;RBM47;TAF9;RRBP1;ATP2C1;AURKC;OC90;MARVELD2;MARVELD3;NAA25;NUP43;CCDC183;CHGA;RBM39;GALNT3;SOD2;UQCRHL;FAM131B;SHLD2;NUP35;CCDC174;CPVL;RBM46;CCDC172;FAM50B;PATJ;GLDC;TMEM200A;RPL34;THYN1;ABCA12;DCAF4;ENO3;RPL6;GPR176;RNF114;HENMT1;SOX18;MYC;ZXDB;MYB;PIP4K2A;PIP4K2C;EARS2;HOXA5;IER2;TSPYL2;ZNF165;ACOT8;WSB1;DAPK1;SOX13;SYTL1;ZNF705A;C9ORF64;SYTL3;UNC13D;RNF125;ANOS1;NHLRC2;CLPSL2;HPRT1;RPL29;ASF1A;HOXB6;PRR13;OSER1;HOXD1;MAPKAP1;SKA3;HIF1A;FAM149A;POU5F1B;CRACR2B;PRDX4;GALR2;PLCG2;SLC19A3;NKX2-4;GSDMD;FZD5;ZNF140;FZD4;DNAH14;RAB3IP;TMEM190;SLC16A12;FZD8;TYSND1;UPF3B;SLC16A10;BRAF;UPF3A;A1CF;C9ORF85;SLC6A6;CPEB1;HBP1;CDK12;DUS1L;SERPINI1;CPEB3;ZNF135;PRR35;RET;TINAGL1;ELL;MEI1;VSIG10L;CLINT1;MS4A4A;DSTYK;PIP4P2;IMPA1;ENSA;TMSB4Y;MRC1;RIOK1;ANXA9;C16ORF74;ZNF124;NDC1;ZNF121;BATF3;SERPINB1;TCF15;ANXA3;IFNGR1;TESC;SLC2A12;ITPK1;SSR3;TNNC2;TET1;AEN;TSPY3;SERPINB5;RNF167;LSG1;PAX8;IVD;RGN;PLCB1;ZNF114;ZNF597;ASAH2;RNA28SN5;PLPPR4;HOXD12;HSPA14;SBSN;MIPOL1;ECPAS;TM9SF3;C16ORF92;BCLAF1;RNF138;GCNT2;RPL14;METTL7B;ZNF589;ALKAL1;GPR155;RNF133;RPRM;ZNF101;LGALS7B;OR1L8;TCAIM;GPR1;NMNAT3;TRMT1;PRSS35;GTF2H2;FAM104A;TM9SF2;GPR143;RNF148;TMEM158;LPCAT3;SLCO4C1;HYLS1;FILIP1;ZNF577;CCL28;CCL26;ZNF573;ZNF572;ZNF571;UHRF1BP1L;COL16A1;EPO;ANKRD33;GUCA1A;BEST2;PYCARD;BEST4;CDH3;GRB14;CHP2;ZNF566;STK32A;LZTS3;SEMA6B;TPD52;ZNF561;TOR3A;ZNF560;ANKRD49;MREG;SEMA6A;FAM24B;RPS7;OR5AS1;MITF;SYPL2;C6ORF141;GTF2F2;C6ORF132;C1ORF115;C6ORF136;ZFP42;ZNF559;ZNF557;CLEC4G;ZNF551;NOTCH2;IQCA1;MINDY1;MINDY2;AK4;ABHD5;AK5;CYP4F22;RASAL3;GTF2E1;GLB1L3;RAD51AP1;BAG4;KLC3;ADAP2;ITPRIPL1;ZNF549;UGT3A2;UGT3A1;IGFBP6;RNF175;SLC15A3;SLC15A4;ZNF543;SKIL;ANKRD28;ANKRD34B;ANKRD29;CD164;ATP8B3;PPAN-P2RY11;SLC37A1;ANKRD24;ATP8B2;ANKRD22;RITA1;GLMP;BTBD7;LSM3;ZFP69;MAFB;RIOX1;MAFF;RCAN3;EIF4E3;BNC2;RNF13;DUSP19;GADL1;MAIP1;DUSP11;PAGR1;RPL7A;DNMT3B;HYDIN;SH3D19;GPX3;ELAC2;DNMT3A;NGB;SORD;AMT;ASMTL;GPX7;REXO2;YDJC;ADRA2A;ASPN;PTBP2;ASPM;DUSP23;METTL22;PTP4A2;TRAF7;METTL25;ESRP1;DMRTA1;SNRPA1;ANG;EFHC2;METTL27;NFAT5;SMARCD2;SLC24A3;LUZP1;GLS2;SEMA3B;RPL36A;ITLN2;GLRX;SEMA3E;SEMA3F;LAGE3;MRM1;C1ORF94;JAKMIP3;MRM3;CACNG6;DCAF17;RSBN1L;RNF39;MAL2;RBBP6;TNNI3;ZNF501;MEST;DCAF13;SEMA4A;ERVMER34-1;ANKRD30B;KCNIP3;SEMA4B;SEMA4C;SPAG4;KLF4;PTPN14;TPCN2;RPGRIP1;MGAT4C;SVOPL;KLF9;CLEC2D;TRMT61B;FAAH;VIPR1;GORAB;ACSM6;RAPGEFL1;SOX2;GOLGA4;EDNRB;ZNF608;ZNF607;CHEK2;CHAC2;CHAC1;MYOZ1;SOX4;VCX3A;SACM1L;MTUS2;ACSL4;JMJD8;MIF4GD;RUNX3;GBGT1;PLPP5;TCERG1L;MALL;GUF1;EZR;PLPP3;CBLL1;PLPP2;TELO2;LLGL2;CDS1;NECAB1;BEX2;TSHZ3;ANP32A;MAOA;IGSF1;KLK5;MGST1;TMTC3;KLK4;STC1;NMD3;TRMT2B;NLK;GMCL1;IGSF9;KLK7;KLK6;NLN;SMIM11A;CYP4X1;INPP5F;LCN15;DPH2;STC2;CMYA5;MAP7;MYL10;NAALAD2;DPH6;GSTT2B;CDR2;SCAI;RPL39L;CDT1;CARMIL2;RABGAP1L;BCL11B;BCL11A;SIGLEC12;SS18L2;KTI12;AMMECR1;IFNLR1;NMI;STAM;PARP14;CIDEC;UBAC2;SRPK1;VCX2;CCDC88B;CCT6A;STAG2;ITM2A;INKA2;ITM2B;CUTC;NODAL;BEX5;CLIC6;OR2A1;FASTKD1;BICDL2;SERP2;EPB41L4B;SERP1;ZMYM2;AUH;CAMKV;PCF11;ZMYM5;KIF13A;GNPNAT1;MAP4K1;PRMT6;MANBA;TSC22D1;STRBP;KREMEN2;RHOF;RHOD;IL17RB;RAB33B;NME1;RPUSD4;CCKBR;NRN1L;TNNT1;RPUSD2;MMP23B;RPUSD3;FASTKD5;WAC;ALDOC;SGK3;FAM20A;KPTN;SGK1;UMPS;PRMT9;DCP2;TOR4A;PRIM1;PAPLN;AKAP7;RASIP1;RAD54B;SCEL;CUX2;PTCHD1;LCMT1;ADAD2;RANBP2;CDX4;C1GALT1;SCD5;LILRB1;PUS7L;TJP1;KRT19;C10ORF82;KRT18;STAC2;TOMM7;TRIP10;TJP3;TJP2;GALNT12;GALNT14;STEAP3;GOLT1A;DSCC1;SIRPG;HDLBP;NUCKS1;SSC4D;ESPN;ARHGAP36;RDM1;SYDE2;ARHGAP42;MEIOB;PDE8A;TMEM14B;PSPH;CADPS2;MATK;TSC1;CGRRF1;ARHGAP45;KCTD8;PHOSPHO2;COL4A3;SELENOP;SCG5;SELENOV;ELMO3;SCG3;SELENOT;ABCG4;STEAP2;ABCG1;HDGFL3;FAIM;SUCNR1;USP53;CTTNBP2;TMEM59L;DNAJC25;NTS;SEZ6L2;COX7A1;CSF2RA;ZFP36L1;DPP6;TMEM125;PODXL;DNAJC21;SOHLH2;OTX2;STAP2;MYH11;ASIC2;ANKZF1;HSPA9;RAP1GAP2;PTCH1;EPHX1;DNAJC11;ASPSCR1;EPHX3;A2ML1;ARHGAP28;HSPA2;DNAJC15;AZIN1;ARHGAP23;SMAD7;TDRD1;LIN28B;DLG2;TMEM114;DLG3;FES;DNAJC10;EBPL;ACBD3;CXCL6;CRISP2;USP36;DOCK3;PCDHGB6;USP32;USP33;HSPB2;SLC2A3;CXCL5;DHTKD1;DTWD2;NAPRT;SENP8;NFKBIZ;MADCAM1;USP48;EGFL6;PTGIS;USP49;ABCC5;MARS2;USP44;PDE4C;LMNTD2;C9ORF24;SENP2;HPDL;ARHGAP10;EHHADH;RNF207;PDE5A;DOCK2;B4GALT6;ITGB3BP;B4GALT4;PON3;RGS17;HPGD;OR2G2;GMPR2;PALM3;TOB2;KRT85;PRRG4;ERBB3;PRRG2;ERBB2;KLRG2;REPS2;NRIP3;PDE6B;S1PR5;CAMK2G;ATE1;CMTM8;POLQ;USP25;PTCD1;SGTB;CMTM4;LGI3;PCARE;CADPS;KDF1;ZNF181;ZFC3H1;NAP1L3;NAP1L2;NAP1L1;ARID3B;USP28;POMC;RGS10;CXORF38;RGS11;ABCE1
Genes Changed In HDACi 106 Vs Vehicle Treated Friedreich Ataxia Patient Blood Cells GSE30933	2462/4267	0.9999891055398198	0.9999975629759688	0	0	0.615865095751747	6.709554310601606E-6	POP5;POP7;GMFG;POP4;GAGE8;ITSN1;TESK1;ACCS;ALKBH6;COMTD1;C19ORF54;ZC3H12B;ANKFY1;BBX;MLYCD;ARPIN;SAP30BP;CXADR;SDS;CACNA2D3;ZNF10;MCEMP1;CACNA2D4;ZNF14;SIGIRR;SCO2;DDIT4;ORAI3;RABL3;ASPHD2;OPTN;PLBD2;RABL6;SAR1A;AASDH;C12ORF60;PDGFB;ZNF22;ZNF23;EPB41L5;RNF214;PRPSAP2;RNF213;RNF216;RDH10;PDGFD;AFMID;GTF2IRD2B;ATG7;SULT1A3;GSTM4;GSTM3;HEXIM2;PRPF38B;TIPARP;EIF2AK3;BTBD11;L1CAM;C12ORF76;MOV10;PKIB;VANGL2;LAS1L;PKIA;ZNF30;NMT2;SFXN4;FXYD6;C19ORF44;LGMN;C19ORF48;LIN54;SIGLEC9;MTMR11;MED16;ARHGAP4;M1AP;MECP2;MED12;SMPD2;MMP25;TCP11L1;TSPO;DLGAP5;PCMTD1;DUSP4;MYBPC3;RING1;METRN;SPHK2;ZNF480;SLC39A11;TEX14;RAB3IL1;GMIP;SLC39A14;PGM2L1;MED23;SLC7A7;SDHAF2;SLC7A8;SDHAF3;OAF;DPYD;CINP;PTRH1;SDHAF4;SLC18B1;ERGIC3;RAPGEF6;ERGIC1;ATL3;LIN37;PKN3;URM1;ATL1;SNX33;SDAD1;SLC7A1;FAM117B;ADAM28;NRAS;PLAGL1;STX5;RICTOR;IL12RB1;ZNF467;ATAD1;MBD3;MBD6;MCRS1;TRAPPC10;APEX2;SNX24;TARBP2;FAM200A;SNX16;ETNK2;SHKBP1;SNX14;SLMAP;TAOK1;C12ORF29;TAOK2;MITD1;PKN2;YPEL5;YPEL4;SIGLEC6;CDKN3;OLFML2B;NAB1;MPV17L2;PLOD3;FBXO21;SLK;UROD;FNTB;TOM1;NEK1;MAP3K8;CIR1;MAP3K9;ZNF446;TNFRSF4;ZNF444;MAP3K5;FBXW4;FBXW5;DGAT1;FBXW7;IST1;CTNNBIP1;FBXW9;CNPY3;CASD1;TC2N;SDCBP2;LENG1;TPST1;ZNF439;SRSF2;ZNF438;SRSF3;SRSF6;SLC27A3;ARL8B;LY6E;ZNF431;ZNF430;KHDRBS1;TXNDC9;GMPR;NREP;NPAS1;NPAS2;RAP1A;HNRNPDL;AMDHD1;AMDHD2;EIF4EBP1;BMF;TNFRSF14;ZNF425;ZKSCAN4;SMYD3;NADK;SDF2L1;NOP16;NEK6;TNFRSF9;UROS;TMEM120A;HPS3;RABL2B;ARPC4;ARPC5;FBXO32;CORO2A;FBXO33;YRDC;G6PC3;SON;SP3;DMXL2;ACO2;HPSE;MNAT1;SP140L;NIT2;SLC49A3;PIWIL2;MIPEP;KCNK6;GPR89A;ITGAM;NUMA1;DYSF;PTEN;PPWD1;ITGAE;ITGAL;BICD1;TSPAN10;TNFSF13B;NRGN;PGM3;TRIM69;ZNF404;ITGB7;PGLS;ARL5A;TRIM65;YAF2;SMIM12;SLC36A1;CERS6;TMEM255B;ACTR6;TNFRSF18;AHSA1;TNFRSF1A;ATRN;PCCB;BMP2K;LCOR;TRIM52;SMIM29;PTH2;MALT1;FOXRED1;TSPAN32;SRM;PHKG2;KRIT1;TRIM46;TRIM47;IGF2BP3;FSD1;RILP;TRIM44;UBQLN2;NOP56;KCNJ5;SSB;GZMA;CABLES1;NAGA;KIAA0232;TM6SF1;SORL1;TTC39B;MYO1D;DBNDD1;MYO1E;GZMM;MFSD14C;NAGK;UBQLNL;SYT11;IL2RA;POU2AF1;EIF3G;TRIM37;CD247;TRIM33;SLC23A2;CPNE8;CERK;RFESD;PPAN;CCP110;RCBTB2;LGALS2;LGALS1;CCDC91;HERC2;HERC1;ADGRA2;PPAT;TRIM25;PIEZO1;FBXO6;LGALS9;TRIM27;FBXO7;ATP6V1E2;HERC6;ALG6;ALG5;KCNK13;GOLPH3L;TALDO1;ALG1;MYO7A;SOAT1;PPA2;CRISPLD2;NINJ2;TRIM14;KCTD14;FAM76B;FLYWCH1;RIN1;CCDC81;EIF1B;TRIB2;TRIM11;KCTD15;GGNBP2;MYCBP2;CEND1;ZBTB4;GSPT2;GSPT1;SYNGR1;SARAF;STK38L;DECR2;B4GALNT4;APOBEC3C;BBS1;MSR1;EGR2;YES1;DDIAS;SLC10A3;DELE1;MYO5A;CPLANE2;CNFN;CCDC9B;SMARCA2;IFFO1;BST2;NET1;POLA2;CALY;LPAR6;FBXL3;ECHDC3;CALR;IGSF9B;FBXL6;MON1B;SPAG16;DHRS12;NRP1;COX7B;CSRNP2;MRPS12;ICA1;MRPS10;TFB1M;THTPA;ACTR1A;PPP3CB;MAP1LC3B;AKAP11;NUDCD2;NMRK1;RAC2;SDF4;SPTAN1;COX8A;EIF5AL1;MRPS28;MRPS26;PBRM1;FCER1G;ZHX3;SYK;ATMIN;GAA;PABPC4;MRPS23;IL18;AGTRAP;MRPS21;GAB3;APRT;RAP2C;RNF144A;GAK;IL1A;SLTM;PDIK1L;ARHGEF3;SDE2;PTMA;NAPA;TAGLN;CAB39;GBA;MRPS31;GNAI3;CAPG;HSD17B6;HSD17B7;PCNP;PTPA;NFIL3;MSX1;EPS15;SPRYD4;PNPLA7;PNPLA8;IGIP;KLHL2;PEX10;PNMA3;PNMA2;VMP1;RIT1;ITCH;KLHL5;NDUFAB1;TTC3;CCNYL1;PNPLA6;IL18R1;GRINA;OTUD4;CRTC1;INPPL1;LOXL3;BUB1B;MSMO1;PRDM1;TTF2;ETS1;NR3C2;PLAU;IGFLR1;FAM3A;DENND5A;ENPP4;ENPP5;BORCS7;CARD10;MORC4;MMGT1;SLX4IP;DNAJB12;DNAJB14;CDKAL1;DHDDS;ADAM17;ZNF91;SLFN11;TYROBP;ADAM15;POLG2;TMEM259;ODF3B;WDFY2;PPIB;RPP25;SIDT2;FBN2;BHLHB9;COX15;UBA6;TCF7;INAVA;PLD3;TMEM241;NME1-NME2;RAI1;VCPIP1;ODF2L;IRAK2;DHRS7B;ADGRG6;TBC1D13;LPXN;RAI2;CNTLN;TCAF2;CRTAP;CAV3;TIMM44;USB1;ADA2;NAT8;HOOK2;TMEM236;GNAS;NABP1;PYROXD2;TCF4;FGF11;SDK2;GALK2;GALK1;TTC23;DYRK2;HP1BP3;NGLY1;TNFAIP2;TNFAIP3;USE1;TENT4B;LTB4R;PITPNC1;LMNB1;CABIN1;GRM2;RB1CC1;CYTIP;DACT1;GET4;MKKS;TTC33;PDPK1;ATP6AP2;CAD;OLIG1;NAV1;OLIG2;TENT5C;TTC38;ELF1;IFT43;RER1;ELF4;CHI3L2;TMEM219;ACOX3;ZMYND10;MAN1B1;MS4A2;CUEDC1;AGPAT5;RALA;ASAP3;NT5C2;ADD3;PSMB10;CYTH4;GNG2;CBS;SV2A;FAM241B;MVB12B;MVB12A;MAN1C1;BNIP2;GNG8;ARFGEF1;ARFGEF2;BNIP3;HS3ST2;GALNS;CCS;CD4;GALE;CD5;TNIP3;ERCC2;ERCC5;GALM;GLA;BNIPL;TES;CLEC10A;WDR86;SMC5;PHAX;SMC6;EPS8;CNST;ZSCAN31;EVA1B;WDR91;PXDC1;VPS35;PRSS3;VPS36;CDK5RAP3;CDK5RAP2;CMKLR1;GAMT;DDX17;VPS18;MBNL2;DNAAF2;PRKCB;CLEC11A;PRKCD;ATG10;GTPBP8;ARMC1;DAAM1;HECW2;SRFBP1;TARS2;PI4K2A;VPS28;ZNF398;ANAPC16;CFP;SAMSN1;MTDH;PLAC8;RRP7A;BLOC1S5;FAM171A1;LDHB;LDHA;NUP85;CEP70;ST3GAL5;HMOX1;NUP88;ICOS;ST3GAL1;ZSCAN16;ST3GAL2;ZSCAN18;NFE2;NDFIP1;GTF2IRD2;NFATC3;IRF2BP2;RMDN3;NFATC1;CGN;WDR54;TCN2;ADI1;TCN1;TOLLIP;PPT1;CEP83;FARSB;CDKN1C;SETD4;GPI;MESP1;NRSN2;BTG1;PHF23;ARPC1A;ASH2L;SMG9;WDR45;FARS2;ADAMTSL5;ADAMTSL4;MTG1;GNLY;C1QTNF6;RRP12;TEAD2;UBL7;ZNF365;DENND2C;GRAMD2B;PLLP;FAM126B;COQ10B;WDR33;HADHA;KAT2B;ZEB2;PLEKHO1;CEP63;GAS7;GRAMD1C;CLDND1;SGMS1;PRUNE2;ADCY3;ASCL2;FAM214A;APOLD1;PPP1R2;GPAT3;SLC17A7;PAIP2;TAF9B;LDLR;ZNF345;GSN;PCGF5;PCGF2;GLYCTK;GSS;NR1H2;GSR;GATC;GATB;NR1H3;TUBB4B;WDR13;SLC8B1;TUBB4A;WDR11;ZNF33B;NFIA;DHRS9;VMA21;ZNF337;CLC;NUCB2;ZNF333;ZNF331;RAB3C;POGLUT1;PLXND1;CEP19;SYAP1;LCLAT1;TM7SF2;PPP1CB;LAMP5;RIMS4;RIMS3;HMGN5;FGF9;SALL2;FCGRT;ZNF329;HMGN1;SLC39A3;RAB2B;USP6;CEP135;RALGAPA1;HARBI1;DYRK1A;THOC1;VRK1;VASH1;LEMD3;THOC5;PGD;VRK3;THOC7;THOC6;EDAR;RAB32;RAB37;KAT6A;ADTRP;FKBP4;TOX;FAM8A1;FKBP5;RTN4R;ZNF792;FKBP2;BRSK2;CBFB;CCDC24;SLC38A10;GOLGA7B;ORC4;UBR7;DDRGK1;UBR5;CD300LF;ZNF786;RAB6B;ZNF784;OSBPL8;RAB4B;OSBPL2;FANCB;SYNJ2;FANCE;BCL9;LRFN4;BCL6;SYNJ1;NBEA;P4HA1;REEP5;LHX2;REEP4;BCL2;CCDC22;C8ORF33;CNIH4;SLC26A6;BCL2L1;SLC48A1;BMPR2;MCM8;CCDC47;AMD1;WDR4;ZC3H8;ADAMTS4;PSTPIP1;LBH;RNPEP;C8ORF82;EMILIN2;TLK1;PHACTR1;ZNF766;EVI5L;COA7;COA5;TPRN;PLEKHG3;CR2;CEMIP2;RFC2;TRPC1;FAAH2;ZNF75A;HAUS2;NPEPL1;SAPCD2;LCK;MEP1A;NOA1;DNAJC5;DNAJC4;LANCL2;NSRP1;HDAC2;PLEKHH2;TSSC4;NUFIP2;HDAC1;PLAG1;VPS4A;NLRC4;HDAC7;FBXL20;ABLIM2;MSTO1;VPS50;RAB28;JAZF1;POLR2L;ASCC1;IDH3G;CYP51A1;APOBR;FBXL16;FBXL14;KBTBD11;RAB10;EVI2A;P2RX4;POLR3B;DNAJA4;RAB12;APOC1;DNAJA2;RAB18;POLR3H;BCOR;CCDC66;PPIL3;TNRC6A;SLC35B3;RSC1A1;IL1RN;TMEM183B;MTRR;WDSUB1;FAM89B;HDAC11;PITPNA;CBLB;CALML4;KLHDC7B;IFIT1;GBA2;IFIT3;RPS6KA4;RPS6KA3;RPS18;FLAD1;RPS6KA2;ARFIP1;SEPHS2;COG7;COG6;ESCO1;ARRDC1;C17ORF49;METTL1;COG4;KRT2;IFRD1;TINF2;AP1B1;COG1;P3H1;HSD11B1L;YOD1;GPR37L1;CPT1C;HLA-F;CPT1B;CYP2U1;KATNAL1;MTHFD2L;RUBCNL;SUCLG2;HECA;SIK1;MACF1;CSTF3;TXK;HTATSF1;RPAP2;MYL12A;FXR2;ZNHIT1;ZNF827;STXBP5;ZNF821;ARGLU1;TMEM74B;MAGEE2;SH2D1A;PARVB;PUM2;PARVG;VNN2;ADCK1;RPS21;RPS24;DCP1B;RPS23;TOP2A;SLC35F6;ZCCHC12;AHCTF1;SLC44A1;CAB39L;ZFAND2A;MCUB;CITED4;MAGEF1;HBB;RSF1;MAGT1;SLC22A16;SLC22A17;SLC22A18;DGCR6L;ZNF800;RALGPS1;TMED4;PSENEN;TOP3B;PARP1;C17ORF80;ZDHHC12;GPBAR1;SLC35G2;PDCD1LG2;TYK2;ZDHHC17;CBFA2T3;HCK;UGDH;SCNM1;CLDN15;TLR8;ACTRT3;MPND;TLR4;AMER1;PTGER4;C1QA;CSTB;ZDHHC20;ICA1L;PTGER2;PTGER3;ZDHHC23;ZDHHC24;CST7;TYMP;NKD2;PURB;TCEAL8;NT5C;PURA;KIAA0513;LIMA1;PDPR;TCEAL2;TCEAL1;SUSD3;METTL5;RPRML;RTRAF;SVIL;MPP2;MTX1;NFYA;SORBS1;MPP6;PDP1;KBTBD3;SPCS3;GSTA4;QPCT;CAPZA1;LHFPL6;F2RL1;COPG1;SIPA1;C1QC;NDUFA13;FCMR;NDUFA11;KDM1A;CCL4L1;PMCH;SPPL2A;COMT;CCDC28A;AMOT;DOCK10;DOCK11;HELB;TATDN1;FAM162A;FPGS;AZI2;MIGA2;TRAPPC2L;PUS1;ALG14;SHISA5;STIMATE;ALG13;ANXA11;TRAPPC2B;ALG12;ATP1B2;C2ORF15;SHISA2;RSBN1;LZTFL1;MYCN;CERCAM;MYADM;MATR3;FBLN7;RPS19BP1;PXN;HMHB1;FBLN5;ZMAT5;KLHDC2;CBX7;CBX6;KLHDC4;HELQ;CPSF1;MLKL;UQCC2;CPSF2;NKG7;COQ7;COQ6;EFNA1;COQ2;BAMBI;TRPV4;BLMH;PI4KB;BRWD3;CGAS;HAPLN3;OASL;HS2ST1;MFSD8;RBM3;CASP9;FLCN;MFSD6;SNAPC1;PPP2R5E;SNAPC2;FAM86B2;CYP2R1;BLNK;RBM7;COLGALT1;STPG1;SPATS2;IQCC;AXIN2;POMGNT2;POMGNT1;SUPV3L1;DNM3;IQCN;IQCK;OAS1;AKT1S1;LTA;COL6A3;MYH9;KDM3A;STOML2;STOML1;ABRAXAS1;LEF1;NRXN2;DDO;NXF1;OGFRL1;GNA15;UGP2;MCRIP2;RPS6KC1;MCRIP1;MAPK1;GBP2;C2ORF76;TMEM30B;LIMK1;ANXA2R;C14ORF132;PPP2R3A;SLC4A8;JSRP1;MLPH;PPP2R2B;KANSL3;RPS6KB2;ALDH16A1;FSIP1;CKLF;MDC1;CYBC1;ARAF;C4BPB;PREX2;IL4I1;LACTB;RABGEF1;NSDHL;KRTCAP2;PPP4R1;PPP4R4;ZNF287;GBP5;HES6;RBFOX2;STARD8;ZNF281;RNASE6;RNASE2;HPCAL4;TMEM80;SCAMP3;SCAMP2;EML4;RUFY1;RBP7;SLC5A8;EID2;DDX39A;RFX7;RUFY4;ZFYVE19;RBP1;UQCRC1;TBPL1;CGGBP1;ABCB1;NYAP1;TTYH3;TTYH2;ABCB7;CEP85L;MYNN;COPS7A;AGAP3;IQGAP1;TAPBPL;LY9;SLC5A3;MTMR6;KIAA0040;HACD4;MRPL20;GUCD1;PCNX2;GRPEL2;HESX1;AMZ2;RSU1;PUSL1;PRRT3;CADM4;EDEM2;MRPL27;NETO2;MRPL24;PTRHD1;MLLT11;UCK1;DCHS1;FERMT2;FERMT3;LRSAM1;HEXB;RPLP1;PIGQ;HEXA;PIGP;LRRC3;MRPL37;PIGW;HSPB11;MRPL32;LRRC1;PIGX;EDRF1;TMEM44;FLVCR2;CTLA4;SH3BGRL2;IKBKG;NELFE;OFD1;UPF2;UPF1;LRRC45;ELOVL4;RIPK3;PGAM1;NIPA1;SIRT4;MRPL49;EMP3;SIRT1;LRRC41;F5;VAMP8;FAM222B;PSMA6;MRPL51;CDC42EP5;KCNMA1;PELI1;TMEM106C;CDC42EP1;PGAM4;C5ORF51;PIGG;ZNF236;SLC29A3;TMEM106A;VAMP2;FH;RNASEK;IDUA;OVCA2;PSMA7;GLRA1;GGA1;EXTL2;BTAF1;PSMB5;C18ORF21;MICALL1;AP2S1;HAS3;PMS2;ANO10;C11ORF45;PMS1;ZNF223;TRMT10A;P2RY10;UTP6;UTP3;STAT2;LRRC28;PLXDC1;GATAD2B;BYSL;LRRC20;SPSB3;LYRM2;SERBP1;ZNF219;ZNF217;ZNF213;HDDC2;NCF1;UBE2D2;ZBTB21;F13A1;ZBTB20;STK19;RORA;HNMT;EIF4ENIF1;KIAA0895;SESN1;STK16;PIM1;PMPCB;ZNF205;PIM2;AP2M1;NOMO1;C11ORF68;ZNF684;PPP1R16B;ZNF681;SLC38A1;ZNF680;AGTPBP1;VPS33A;PPP1R16A;UBALD2;FOXP4;TUBA4A;RBX1;SAP30;MAF;MAPKAPK3;TXLNB;SLC9A9;SLC25A51;RAD54L2;DSC2;KANK3;STK39;UBFD1;GPR84;KRCC1;FOXO1;SOCS3;ATXN2;ATXN1;STK36;PMVK;ZNF669;SLC38A7;HYI;E4F1;NPTX1;SOCS4;DR1;BICRAL;ZBTB16;FAM229B;TNFRSF10B;TNFRSF10A;ZBTB11;FOXN2;QKI;ZC3HC1;CXCL10;MFHAS1;PTPRE;TMIE;CXCL12;GNL3L;PTPRC;RGCC;UST;TUBGCP6;PIN1;MDM4;TUBGCP4;ZNF653;NFE2L2;SLC25A1;SLC25A3;OR14J1;CDCA7L;POMT1;CELF6;ARRB1;NXT2;PIK3CG;MRPL1;CAPZB;SUMO3;FUNDC1;EID2B;PPP1R12A;PVRIG;VBP1;NT5C3A;QTRT1;SLC25A19;BIRC6;SLC25A12;ST6GALNAC3;DTL;SLC25A14;PPP1R15A;NDUFB9;NDUFB7;PPM1N;NDUFB3;LRP5;AFG1L;NDUFB1;MFF;CXXC4;SLC25A28;PARD6A;SLITRK4;CCL5;CCL3;LRRC8C;SAP18;PCBD1;PCBD2;SLC25A23;CNNM3;PPP1R14C;ERAP2;FOXJ3;CTNS;IMMT;BAIAP2;MCOLN1;ATOX1;NELL2;TMLHE;PRC1;ZNF616;PTPN6;SLC25A34;SLC25A36;EPHB6;ERRFI1;JPT1;AHCYL1;TMEM41B;DNHD1;ZDHHC7;SPATA20;IFI30;NUBP2;CCAR1;CYB5D1;RASSF2;SPATA22;RASSF5;OXER1;KIF21A;ZNF721;CCNL1;EPHB2;SLC12A9;ACVR1;PAQR8;ENTPD1;ST6GAL1;ENTPD6;RSAD1;ZFP2;TIMD4;IMP4;ANK3;IFI27;LACTB2;MXRA7;PEX11G;C22ORF39;STX1A;L3MBTL3;CTR9;PIK3R1;UBE2J2;PIK3R5;UBE2J1;PGBD1;SNX4;PGBD2;COMMD8;COMMD9;DHX34;MICAL1;TSPAN6;MIER1;TSPAN7;SLAMF8;ST8SIA4;DHX38;TSPAN5;TSPAN2;HIVEP2;SNX8;ARSB;CLHC1;RBM11;SNX6;CTSA;LRRN3;ST8SIA1;INTS2;EAF2;XRCC1;PRG4;PILRA;ERAL1;PAICS;ARMC10;CTRL;RPL27A;PEMT;CYSTM1;INTS6;RGL4;RETREG1;RGL2;CD40;CCDC120;CCDC126;GPAA1;CETN2;CCDC124;CTSZ;MIA2;CD3G;PCSK7;WASL;HSCB;PCSK5;LARP1B;IMMP2L;CTSO;SCML1;HYAL2;DHX15;REV3L;ARIH2;CTSH;IDS;CCR7;CD37;CTSG;KIF1B;KIF1A;UTP14A;CTSD;LMCD1;CD33;CTSC;CD53;VKORC1;TNFRSF12A;NCOA3;ACAD9;ZFR;COMMD2;KIF22;MRPS7;MRPS6;LAT2;CTU1;NCR3;KIF2A;G2E3;NCOA7;CRELD2;DBN1;CD44;ATP23;SATB2;DERL3;IGHMBP2;FAAP24;DERL2;CRIP2;FUOM;CAMKK2;SERTAD3;EXOSC5;SAMM50;SERTAD1;CAMK2N1;PERP;SCAND1;EXOSC3;CD55;NPM2;YIPF1;CD72;CAVIN1;PLEKHA1;YIPF3;CAVIN3;YIPF4;CRYBB1;MOK;AKR1C3;PLEKHA5;MIB1;TMUB2;NLRP12;ZDHHC9;STK17B;CCNG1;CD69;DCLRE1A;SCARB1;ERCC6L;DCLRE1C;CD82;GEMIN2;WWC1;KLHL32;JADE2;GIMAP6;IFI44L;TEPSIN;RGS2;CCND2;CCND1;RGS1;FAM174A;CAPN3;CAPN1;ACAA1;ARHGEF40;ARID2;PPFIA3;PDGFRB;ZBP1;SLC30A7;CD96;SLC30A3;THEMIS;CYBA;SLC30A1;MR1;PDGFRL;RPP25L;PLA2G15;DOK3;RRNAD1;DPEP2;SBDS;UBE2V1;NDRG3;YTHDC1;PDS5B;NDRG2;RASGRP1;FUT4;RASGRP3;FUT8;FUT7;NPHP3;PACSIN3;CYC1;VARS2;GCN1;ISOC2;IVNS1ABP;ZFHX2;HBG2;PHF10;HBG1;SLC52A2;PHF12;KLHL28;LAYN;ISG15;KLHL24;MT3;SSH3;ANKHD1;IL4;IL3;PAN3;FMC1;IL7;PHF14;RSRP1;PHF13;TAB1;TMEM45B;RBM28;PRR7;RBM26;MAST4;DDX47;CHD7;ATP2A2;PSIP1;MTR;ARHGEF10L;CHD3;DDX41;AFF3;DNPH1;GPHN;RPGR;YWHAQ;UBE2Q2;CFAP47;NPTN;MLST8;CFAP46;TIMM17B;RBM33;ARHGEF11;RBM17;ARHGEF12;MMP7;ARHGEF19;TBC1D9;ABHD14A;GLRX2;PEX1;GPCPD1;GCNA;RCN3;LMBRD1;RCN2;MMRN1;GORASP2;IRF4;PEX3;TBC1D5;IRF7;NDUFS3;IRF8;SPOPL;NUP54;IRF6;RBM23;EAPP;ZP3;RBM47;DCTN4;RRBP1;ATP2C1;CLCN3;CYGB;CLN3;CLMN;SH3TC1;VHL;DEFA1B;CHURC1;GALNT3;MX2;SWT1;TAF10;MIIP;SCIMP;EEPD1;PNKD;CLCN5;SBK1;BRMS1L;SHLD2;RBM45;ASB3;CCDC172;FAM50B;ASB1;ZNF177;PATJ;SERPINE2;TMEM200A;RPL34;IPP;BACH2;GLE1;GPR174;RNF114;MYC;ZXDB;GPR171;MYB;STMN1;CYP1B1;RPL37;DIP2C;RPL39;HOXA5;TSPYL2;CUBN;ZNF165;ACOT8;DAPK1;SERPINF1;SERPINF2;LGALS14;C9ORF64;SYTL3;UNC13D;SYTL2;NISCH;GPR162;DYNC1LI1;FDX2;NHLRC2;DUS3L;HOXB7;PRR11;ASF1A;SNU13;SLAIN1;VPS26B;C9ORF72;HIF1A;RIC8B;GALR2;SERPINH1;S100A12;CHST14;ZNF148;NR2C2AP;GSDMD;F8A1;FZD3;FZD2;JUND;ACE;ZNF140;RAB3IP;THAP12;SLC16A11;TRIP4;TYSND1;SLC16A10;C9ORF85;THAP11;CYLD;FIBP;SLC6A6;GPR180;GIPC1;TNFSF4;CYP1A1;OGDH;CDK10;TNFSF9;DUS1L;SERPINI1;CDK14;CDC42SE2;OGFR;ITK;MYOM1;TCF25;ADO;CLINT1;PRSS23;ZCWPW1;FCRLB;TRIM9;PIP4P2;IMPA1;PAXX;TRIM3;GPR137;C16ORF74;GPRASP2;HAVCR2;FCRL1;BATF2;ZNF121;TIGD5;CLUH;TIMM29;TESC;ANXA5;TCF12;SERPINB8;SERPINB6;FCER2;MS4A6A;AFTPH;INF2;MRAS;PAX8;IVD;HCLS1;JDP2;RNF166;ENG;CCL13;ANKRD55;GPS1;BCLAF1;TMEM169;C16ORF91;LMAN2;RPL14;METTL7A;DTD1;BRD4;SF3A1;ZNF580;CARD9;NMNAT3;TRMT1;PRSS36;GTF2H3;FAM104A;POU4F1;BLCAP;ADAT3;GPR141;RNF145;TM9SF1;ABI3;RNF149;MSRB2;MSRB3;LAMTOR1;EEF1AKMT1;ANKRD39;PHLDB1;UHRF1BP1L;CSF3R;DGKD;CHPF;ANKRD33;IRS2;METRNL;BZW2;BEST3;BEST1;FAM107B;ABHD12;PYCARD;C1ORF127;TUBB6;MAEA;ZFP30;ZNF569;LZTS2;MAF1;ZNF565;LZTS3;ZNF562;SEMA6B;ANKRD36C;BIVM;TOR3A;IGFBP4;MITF;MOB3B;MOB3A;BSCL2;CLIP3;CLEC4A;MOB3C;ARMCX1;CLEC4C;ARMCX2;C1ORF115;STIM2;ZFP42;ZNF559;ERP27;MAD1L1;CUL9;MINDY3;ANKRD16;MINDY1;BRI3;ABHD2;CUL3;METTL2A;ANKRD12;ILDR1;ITPR1;CYP4F22;RLF;PHF21A;RAD51AP1;VTN;ADAP2;BAG3;CLEC7A;NACC2;SLC15A3;MPDU1;CD164;MOAP1;ATP8B4;SLC37A2;SLC37A1;ATP8B2;CEP350;GLMP;ABHD18;GCSAM;HOPX;CDK6;RIOX1;YEATS2;RIOX2;RLN2;CDK1;EFHB;RLN1;XAF1;EIF4G2;SERINC5;ALK;RNPEPL1;SRXN1;DUSP18;PTPN23;NAGPA;DUSP14;SGCE;METTL14;ZNF526;EFHD1;INSL3;ZNF521;METTL18;TAPT1;DTX3L;GPX3;AMT;KCNAB2;C1ORF162;RANGAP1;REXO2;PTBP2;ZFP90;NIPSNAP1;REXO5;ASPM;RP2;IL3RA;ANG;EFHC2;SFT2D2;METTL27;METTL26;TRABD;GLRX;PRR5L;JAKMIP3;JAKMIP2;CACNG6;CLEC3B;ZNF507;RSBN1L;ETFRF1;ZNF502;UGGT2;DCAF13;SMARCE1;SEMA4A;SPAG7;ANKRD30B;RNF25;TXNRD2;PLCL1;PLCL2;SPAG4;KCNJ16;PTPN13;OXR1;KLF2;TPCN2;TPCN1;NIN;PFKL;CLEC2B;IMPDH1;KLF9;FOLR2;PFKM;TRMT61A;TRMT61B;SLC46A1;VIPR1;SPARC;ARL6IP1;GORAB;LST1;DIXDC1;HGH1;PKD2L1;DPH3P1;SOGA3;NADSYN1;ANTXR2;LRMDA;C3ORF18;EDNRB;VSIG1;HABP4;SOX8;TRMT44;ZNF600;GOLGA7;SOX4;SKP1;TNS1;ABT1;JMJD4;TMEM52B;SACM1L;EBF1;ACSL5;MRPS18A;ACSL4;CMBL;JMJD8;RUNX3;MTURN;GBGT1;INPP4B;RRAGA;PLPP5;AURKAIP1;PLPP3;CD101;PFN2;CDS1;BEX3;IGSF6;RWDD2A;TSHZ3;IGSF3;MAOA;TEX264;NMD3;TRMT2B;GMCL2;NLN;DPH2;LCN12;OTOF;CDR2;WFDC13;CARMIL2;RABGAP1L;BCL11B;SIAH3;STK11IP;PYHIN1;SIGLEC11;SS18L2;TREX2;CIDEB;MEMO1;UBAC1;SRPK1;CCDC88B;CCT6A;MARCO;STAG2;CORO6;CREBRF;SPATS2L;TMCC2;ITM2A;ITM2B;CUTC;BEX5;ITM2C;CLIC6;OR2A1;CLIC5;BICDL1;SERP1;ZMYM2;AUH;HINT3;NKIRAS1;PCF11;ZMYM4;NKIRAS2;STAB1;TNFAIP8L1;GNPNAT1;FFAR2;TNFAIP8L2;MAP4K1;MAP4K2;CDV3;MANBA;PRMT2;CAMLG;STRBP;TSC22D3;NOG;RHOG;TFEB;RHOF;RHOC;MSS51;RAB33B;PACS2;NME6;TNNT1;FRG1;RPUSD3;WAC;ALDOC;SGK3;ALDOA;PRMT9;DNASE1L3;DCP2;DNASE1L1;TOR4A;PRIM1;PAPLN;AKAP7;CXCR4;UQCR10;PBLD;ANKMY2;FAM184A;NCR3LG1;TBL1X;DCPS;MPZL2;NQO1;STAC3;LILRB1;TUBE1;FAH;ATP5F1D;LILRB5;BATF;AXL;TOMM7;GHRL;CAMK1;LY6G5C;TJP3;RAB3GAP1;STEAP3;SIRPD;AMY2B;SIRPG;NRM;CIB2;NUCKS1;SSC4D;TOMM20;CHCHD5;BASP1;TMEM14A;TMEM14B;AMY1A;SLX1B;ANGEL2;ANGEL1;MATK;ARID5B;CGRRF1;IPCEF1;PDIA6;PDIA4;SELENOO;TMEM134;DPM2;PREPL;DPM3;SELENOM;SELENOS;DNAJC30;ILVBL;TBL1XR1;TIPRL;KLRF1;CMPK2;ELMO3;FIZ1;RELL2;ABCG1;HDGFL3;TEDC1;SUCNR1;C5AR1;TMEM59L;DNAJC25;ARHGAP15;DNAJC28;SEL1L3;TMEM121;ARHGAP12;DPP3;ZFP36L1;DPP4;ARHGAP21;PDZD4;PCSK1N;DPP9;EP400;ATP6V1H;STAP1;DMAP1;MYH10;ENKD1;STIL;ACBD4;OPN3;SMAD3;PTCH1;ALYREF;EPHX1;ASPSCR1;DNAJC12;DNAJC13;DNAJC14;HSPA2;SMAD5;DNAJC17;DNAJC18;ARHGAP33;NR4A2;SLC2A9;TDRD1;ARHGAP31;ARHGAP30;TP53I3;TMEM115;ATG16L2;FES;SRPRA;KLRD1;SCYL3;USP37;DOCK3;MCTP1;DOCK9;NVL;USP32;DOCK8;USP33;PDE3B;SLC2A3;CHTF18;SLC2A8;TMEM101;TMEM104;NFKBIZ;PDE4A;TMEM109;ABCD1;SCYL2;KLF12;PTGIR;USP48;CAMK1D;USP49;DESI1;PDE4D;ABCC5;ARAP3;ARAP1;SENP2;CKAP4;TGFBR3;ARHGAP10;DDX19B;TRNP1;CHMP3;PXYLP1;PDE5A;ITGB1BP2;CHMP6;DOCK1;B4GALT4;USP13;RGS17;RGS19;CD163L1;TUFT1;TM2D3;USP18;STRN4;DLL3;U2AF1L4;RMND5B;TFPT;SLC22A18AS;ERBB3;LRIG1;S1PR1;ABCF3;CAMK2G;TCFL5;ZNF189;CMTM8;PTCD1;OR2F1;PDE6G;ZNF181;DTNBP1;ARID3A;NAP1L1;C9ORF40;SGPP1;DLK2;GNPDA2;PIK3IP1;SCD;XPNPEP2;PMP22;RGS10;CXORF38;AQP11;ABCE1;SSBP3
NFOL Newly Formed Oligodendrocyte-Enriched Genes PMID30078729	2295/4264	0.9999891066580785	0.9999975629759688	0	0	0.5009202700000102	5.456725497563946E-6	ATF2;POP5;GMFB;POP4;NOC2L;KIAA1109;DPYSL4;CAPNS2;DPYSL2;PRKACG;FGFR1OP2;ANKFY1;BBX;AKT1;PRKACA;PRKACB;WDR83OS;ATG3;RC3H1;UNC5C;CTAGE1;ZC3H11B;EWSR1;CTAGE4;DDIT3;DDIT4;CTAGE9;CTAGE8;CTAGE6;SF1;RABL6;ZNF28;SAR1A;SAR1B;SHMT2;MEPCE;TPRG1L;PDGFA;ZNF22;BAZ2A;ZNF24;PLA2G6;C12ORF57;LARP1;PRPSAP2;CREBBP;PRPF38B;GSTM1;PRPF38A;CCZ1B;TIPARP;EIF2AK3;NR2F1;LARP7;PBX1;PPFIBP1;PKIA;FXYD6;STRN;DZIP3;GSTM5;LGMN;C19ORF48;MTMR10;SNX12;ARHGAP5;C12ORF43;MECP2;MED12;SMPD2;NHSL2;MED13;DLGAP1;SLC18A1;ENOPH1;ZNF488;DLGAP4;PCMTD1;DUSP3;GSTO1;METRN;TEX10;BAZ1B;MED27;SETSIP;DUSP7;MED28;DDB1;PHF20L1;MED22;TMEFF2;MMP16;SDHAF4;ERGIC3;CRYAB;CACUL1;CHST2;PAFAH1B1;ECHS1;SZRD1;SAMD8;KCNA1;URM1;ATL1;NIP7;KCNA2;NRAS;SNX27;PRR14L;SNX25;ADAM23;MFN1;SPOP;ZSWIM8;STX5;RICTOR;ZSWIM6;JAM2;ATAD1;MBD4;ZNF462;MBD1;MCRS1;ZNF76;KIAA2013;SNX22;ARCN1;SNX18;MYBBP1A;TAOK1;TAOK2;PKN2;YPEL5;FRYL;LIMS2;YPEL3;MTCH1;PDCD5;FBXO25;LTN1;HIKESHI;MSI2;ATP12A;FBXO21;FAM204A;POFUT2;FNTA;TOM1;KMT5B;CIR1;ZNF445;FADS1;ZNF442;EIF2S3B;BNIP3L;DGAT2;FBXW5;FBXW8;EIF1AY;IST1;STX8;STX7;ATP11A;SRCIN1;PIAS2;FAM118B;DMTF1;MSH2;SRSF2;SRSF3;PKP4;SRSF5;SRSF6;SRSF7;ARL8B;SRSF9;GRIA2;KHDRBS1;INO80D;TXNDC9;BOD1L1;SPATA2;NREP;NPAS3;ARL17A;RAP1A;HNRNPDL;MOBP;MED31;BRIX1;ZKSCAN4;IP6K1;NADK;GRIA4;NOP16;STYX;ARPC4;ARPC5;FBXO32;DRAP1;IGSF11;BFSP2;SON;SP3;ACO2;MNAT1;NIT2;SNAP25;NUMA1;APIP;PTEN;PPWD1;ETFB;ELFN2;BICD1;PPP6R3;PGLS;ARL5A;YAF2;BCAS2;MBL2;ACTR2;EIF5B;SMIM13;CERS5;GRID2;ACTR6;CEP295;ATRX;AHSA1;MSL1;ATRN;NEMF;PCCB;TMBIM1;ETF1;TMBIM6;TOP1;BCAT1;SMIM20;CERS1;SNAP47;CANT1;SRC;LENG8;U2AF1;MLLT3;SRM;ZNRF1;NNAT;PHKG2;IGF2BP3;SMIM30;EIF4E;TRIM44;E2F8;UBQLN2;NOP56;NTRK2;SSB;PCDH9;MAP1LC3B2;KIAA1549L;KIAA0232;EXOG;TTC39C;MFSD14A;TSPAN15;NECAP2;MCM3AP;NECAP1;TSPAN13;SYT11;OCIAD1;EIF3G;STUB1;EIF3C;BCAR1;TRIM33;SMARCB1;CERK;SLC23A1;HHIP;MT1M;LDLRAD3;MTFR1L;RCBTB1;CRKL;C1GALT1C1;CDC23;HERC2;HERC1;OPHN1;SNRPD2;CDC27;FBXO3;EPC1;THSD7A;SNRPD3;FBXO8;FBXO7;EIF2A;MFSD2A;SMARCC1;LIMCH1;ALG5;KCNK13;TALDO1;CSNK1D;ACTN4;CSNK1E;MT1A;ADGRB2;ADGRB1;MT1F;MT1G;FAM76B;KCTD17;RIN2;EIF1B;TRIB2;ADCYAP1R1;GGNBP2;MYCBP2;SDC3;CWF19L2;ZBTB1;CEND1;GSPT1;MBTD1;NKAIN1;SARAF;APOD;ATP6V1C1;SLC10A5;EGR1;YES1;C9ORF153;IGF2;SUCO;BSDC1;MYO5A;BRI3BP;SMARCA2;IFFO1;MED13L;NDUFAF8;NDUFAF7;NDUFAF2;RANBP10;FBXL3;CALR;IGSF9B;NOL11;COX7B;MRPS16;MRPS14;PAK1IP1;MRPS12;GRIK3;OTUD7B;COX7C;SH3RF1;HERPUD1;ACTR1A;MAP1LC3B;AKAP11;NEDD8-MDP1;NUDCD2;ODR4;SDF4;SDF2;SPTAN1;COX8A;EIF5AL1;MRPS28;CAP1;PBRM1;PCYT1A;ATMIN;MRPS22;GAA;MRPS23;GAB1;GAB3;PRPF40A;SREBF2;APRT;RAP2C;RNF144A;RAP2A;SLTM;ZADH2;CNKSR3;SDE2;PABPC3;FAM32A;MICU3;ARHGEF2;MICU1;MFGE8;PTMA;NAPA;TAGLN;CAB39;MRPS36;SSNA1;GNAI3;PRICKLE1;HSD17B7;PRICKLE4;PCNP;PDZD11;MGAT3;RAE1;EPS15;MON2;PNPLA8;TMEM176B;DDTL;KLHL2;HYPK;KLHL9;VMP1;PDCL3;SEC23IP;ITCH;NOL4L;KLHL5;TTC5;NDUFAB1;TTC3;PNPLA3;KIAA1958;GRINA;OTUD4;SRP19;NARF;PCDH11Y;ZFAND3;ZFAND6;PCDH11X;INPPL1;MSMO1;UBE3B;COX6A1;IGF1R;TXN2;EEF1B2;GNPTAB;DENND5A;ENPP4;ENPP6;ENPP5;BORCS7;MMGT1;TMOD2;ADAM11;ADAM10;CASK;UBE4B;SDHA;COX6B1;ADAM17;TMEM256;TMEM258;CARD19;MAP7D1;DNAJB11;MAP7D2;RPP21;WDFY1;WDFY3;TBC1D23;PPIB;FBN2;COX19;DDX6;BHLHB9;TSG101;COX16;NDUFB10;NDUFB11;DDX1;HIGD1A;INAVA;PLD3;ADGRG1;GRK2;DHRS7B;LLPH;TIMM44;CNOT10;HOOK3;UBE2A;HIGD2B;MANBAL;AHI1;NASP;TMEM237;GNB1;CNTN1;GNAS;GNB4;UBA2;RNF103-CHMP3;SLC35E2B;SLC35E2A;UBE2M;RERE;CUEDC2;HP1BP3;PINX1;DPY30;RND2;CABIN1;TMEM222;GRM5;TMEM223;RASGEF1B;RB1CC1;DACT3;CA8;GET4;MKKS;PDPK1;ATP6AP2;SHROOM2;OLIG1;NAV1;OLIG2;NAV2;EPN2;EEF1G;ELF1;IFT43;RER1;ACOX1;OTUB1;AGPAT5;RALA;NAXE;ANKS3;ASAP3;ADD3;AGPAT1;RNF4;RNF2;FAM156B;GNG3;MTA1;OXCT1;SV2A;GNG4;MVB12B;MXI1;MAN1C1;BNIP2;MTA2;NIPSNAP3B;TIMM8B;TTC14;ARFGEF1;TIMM8A;NIPSNAP3A;EYA2;BNIP3;TMED7-TICAM2;SLC50A1;RSPH3;CCS;UFM1;NAXD;VPS29;CLEC10A;SMC5;WDR83;EMC10;PHAX;SMC6;EPS8;ZMIZ1;AP1S1;PXDC1;VPS35;VPS36;CDK5RAP3;NUP214;DDX17;MBNL2;PRKCB;DNAAF4;ATG12;HCFC1;ARMC1;BCAN;MTAP;DAAM1;PARD3;MAP1A;SRFBP1;VPS28;ASTN1;ZNF397;ANAPC13;SEH1L;ANAPC16;PRKRIP1;PHYHIPL;RPS4Y1;GNS;ADH5;MTDH;LDHB;GJC3;LDHA;FLRT3;NUP88;BTF3;PRELID1;NDFIP1;PHC1;SNAPIN;ARPP21;RMDN3;RMDN1;PHC3;EHD1;GNPTG;SQLE;ARL2BP;TOLLIP;HNRNPD;PPT1;ATG2B;FARSB;CDKN1C;GPI;MOCS2;BTG1;SETD7;ARPC1A;CHM;ASH2L;CSAD;PHF6;ZNF280D;UBL3;AIFM1;PEA15;ZNF280C;ELOB;CIC;TIMP4;ZNF365;CEP68;GRAMD2B;TPI1;WDR37;PLLP;ELMOD3;NUTF2;FAM126B;FAM126A;WDR33;GNL3;HADHA;ZEB2;NCOR1;EXOC4;EXOC5;KIFC3;GART;EXOC1;GRAMD1A;WDR45B;TIMM9;SPTY2D1;PPP1R2;ERMP1;RASSF10;GPAT4;EPCAM;UBN2;NSD1;NSD2;RRP36;PAIP2;LDLR;BCHE;GSN;YTHDF2;PBDC1;ELP5;HIPK1;DHRS1;TUBB4B;GATM;DHRS7;NFIA;OSTM1;JKAMP;NFIC;CYP20A1;PLP1;NUCB1;SCRG1;N6AMT1;POGLUT1;TMEM179B;CEP120;RPL10A;TM7SF3;PPP1CB;LAMP1;MPC1;SLC39A9;CFL2;ZNF329;ZNF326;CLCC1;LARGE1;MB21D2;SLC39A1;HMGN1;PLEKHJ1;CSGALNACT1;RAB2A;RARS2;TLE4;MAP2K4;RAB2B;USP7;MAP2K2;RALGAPA1;TPM3;DYRK1A;THOC1;GOLGA8K;FRMD4A;FRMD4B;VASH1;FAM91A1;PGD;THOC7;NRBP1;PGF;THOC6;PYGO2;GOLGA8B;KAT6B;MORF4L2;KAT6A;FKBP8;AAGAB;FKBP4;SNRPA;BRSK2;RAB5C;CNP;CBFB;FAM114A2;UBR3;UBR1;BOLA2B;ORC4;ORC6;DDRGK1;ORC2;UBR5;TPPP;MCL1;AP1M1;OSBPL9;TRAPPC2;AKIRIN2;COA3;EIF2B4;C8ORF37;EIF2B3;EIF2B2;TMEM132B;SLC4A10;NBDY;COPS4;GOLGA6A;GOLGA6C;CNIH1;SYNJ1;NBEA;P4HA1;REEP5;GOLGA6D;REEP3;PDCL;CPE;CSPG5;CSPG4;PLXNB1;C8ORF33;CNIH4;COPS9;SLC48A1;BMPR2;GAL3ST1;WDR1;CCDC47;AMD1;UFSP2;PIK3C2A;ADAMTS4;LBH;AP1G1;SNRNP70;PHACTR3;TLK2;TLK1;WDR6;PHACTR1;WDR7;CCDC50;ILKAP;TPRN;CDADC1;HMGCS1;RFC1;LANCL1;RPL13A;PLRG1;BPGM;TSN;DNAJC1;DNAJC5;LANCL2;DNAJC8;LCORL;NSRP1;ALDH9A1;HDAC2;HDAC3;TSSC4;NUFIP2;RPEL1;HDAC1;VPS4B;EI24;VPS4A;TULP4;PDHB;LMF1;DNAJB2;STOX2;ABLIM2;DNAJB6;VPS50;HAUS7;RAB24;POLR2E;CSK;POLR2I;SEC11A;ZNF740;POLR2L;TUB;POLR2M;PPIL1;IDH3G;KRR1;CYP51A1;RAB10;SNRNP40;RAB14;RAB12;DNAJA2;VPS41;RAB18;POLR3H;TPT1;TNRC6A;TNRC6B;IFI27L2;PANK3;FAM89B;PITPNB;ZMYND8;FCF1;CISD2;GBA2;KIAA0930;RPS14;RPS17;RPS16;RPS19;RPS18;LONP1;ARFIP1;BTRC;RPS11;C17ORF49;COG4;ARRDC3;IFRD1;GPR37L1;CPT1C;CRNKL1;MAPK8IP3;MAPK8IP1;KATNAL1;SUCLG1;BLZF1;MACF1;STXBP3;DCUN1D5;MAGED1;CSTF3;HTATSF1;MYL12A;STRIP1;SCFD1;FXR2;PDCD11;ZNF827;ATP6V0A2;ARGLU1;RALGDS;TMEM184C;MAGEE1;SYNRG;SLC35E3;PARVB;SNAP91;PUM2;RPS26;RPS27;ZZZ3;ZNF816;RPS29;ZNF813;MAGED2;RPS21;RPS24;RPS23;ZCCHC12;TOP2B;C17ORF75;UBXN1;SLC35F3;SLC44A1;NKAP;RSF1;SLC35F1;ZCCHC18;MAGT1;SIPA1L2;ZCCHC17;LIMD1;SPPL3;CLDN25;SLC22A17;C1QBP;SEC61G;XPO6;CHMP1A;SEC61B;HRAS;LRRCC1;TMED4;RAB8B;ZCCHC24;PSENEN;TMED9;RAB6C;ZER1;PARP1;GP1BB;ZDHHC12;ZDHHC17;ZDHHC14;ITFG1;MLF2;CSTB;MAGEH1;DTYMK;GDPD1;RGPD5;RGPD8;ZDHHC21;PTN;ZNF3;RGPD2;RGPD1;RGPD4;RGPD3;PURB;TCEAL8;CST3;NT5C;PURA;AMN1;LIMA1;EMC3;SUSD6;METTL6;EMC6;SPTSSA;EMC7;TRAM1L1;ATP6V0E2;TCEAL9;RTRAF;ATP5PB;GBF1;LHFPL3;RAB11B;KBTBD3;SPCS3;MPHOSPH9;SPCS2;XPOT;QPCT;CAPZA1;ATP5PO;COPG1;MPHOSPH8;C1QC;NDUFA13;NDUFA11;KDM1A;ROGDI;SPPL2A;MRFAP1;CWC25;COMT;CCDC28B;DOCK10;FAM162A;HCFC1R1;TRAPPC13;KDM2A;TRAPPC2L;MIGA1;TRAPPC2B;ATP1B3;ACYP1;TRPC4AP;LZTFL1;TUFM;MYCL;CHMP4B;MATR3;COPB2;PRPF8;EMG1;CDH20;ATP5MG;ATP5MF;SPECC1;CYP2J2;KLHDC2;CPSF7;CBX6;CBX5;CPSF1;UQCC3;CBX4;UQCC2;CBX3;CPSF3;CPSF2;MACO1;EIF2S2;COQ7;COQ6;BLMH;FGFR2;GPSM1;THRA;CBY1;DBI;YBX3;RBM3;RPS4X;SNAPC5;FLCN;SPRED1;DBP;PPP2R5E;NTMT1;DBT;CDY1B;RBM7;COLGALT1;RBM5;RBM6;MAPK1IP1L;AKTIP;SPATS2;RPS3A;PPP2R5C;POMGNT1;DNM2;DNM3;FCHSD2;DCT;THRAP3;CDH10;CDY2A;CDY2B;PFDN1;TMEM9;HAGH;DDC;KDM3A;KDM3B;NRXN1;NRXN2;ATP1A2;ATP1A1;LIN9;NR2C2;TBRG1;NXF1;UGP2;DDT;MCRIP1;PPP2R3C;MAPK1;MAPK6;OPCML;TMEM30A;PPP2R3A;SLC4A8;PPP2R2B;PAXBP1;RBMX;CSNK1A1L;C5ORF24;CYBC1;PID1;ZNF292;ARAF;RBPJ;ATP5IF1;SCAMP5;PREX1;PSMD9;NSDHL;KRTCAP2;MPRIP;TMEM88;GABARAPL2;STARD3;C5ORF15;ZNF281;NGDN;DNTTIP2;DICER1;SCAMP1;HDHD2;SCAMP3;SCAMP2;FAM133B;MYL6;DDX39A;PRKAR1A;UQCRC1;CDIP1;TBPL1;SPARCL1;CGGBP1;ZNF276;HACD1;ABCB1;TTYH3;TTYH2;TTYH1;MRPL19;MRPL16;MRPL17;AGAP4;AGAP3;MRPL15;HACD3;MTMR6;OAZ2;GABARAP;GIGYF2;MRPL10;MRPL11;PCNX3;MRPL20;UGT8;GRPEL2;MYO6;RSU1;MCTS1;GPR17;CADM3;C5ORF34;CADM4;CADM2;ZNF260;MRPL27;TMA7;BBIP1;MRPL24;PTRHD1;MRPL21;SNUPN;HRNR;CS;MLLT11;ABTB2;MLLT10;UCK1;EIF5;FAM135A;PSMG3;PSMG2;FERMT2;TMEM9B;ARF3;ARF4;RPLP1;HEXA;RPLP0;PIGP;LRRC4;CTCF;MRPL34;AACS;HSPB11;PQBP1;MRPL33;PIGX;MRPL41;LMBR1;MRPL40;NELFB;SH3BGRL3;UPF2;LRRC45;ELOVL4;PGAM1;ACTL6A;NIPA1;MRPL49;TMEM40;ELOVL6;ELOVL7;MRPL48;DYNLL2;MRPL46;SIRT2;MRPL43;MRPL52;MZT2B;FAM222B;MRPL53;MZT2A;PSMA6;PSMA3;MRPL51;TMEM33;PELI1;PIGK;C5ORF51;DSCAML1;VAMP2;ARF6;FH;RNASEK;MYRF;SRRT;CCNDBP1;PSMA7;GGA1;EXTL2;PSMB4;PSMB5;TMEM68;C11ORF49;AP2S1;CSMD3;NCDN;CSMD2;RABAC1;SRSF10;SRSF11;ANKIB1;PET100;STAT3;SAMD4B;TMCO3;LYRM2;SPSB1;PSMC6;FABP5;FABP7;SERBP1;C18ORF32;RPL22L1;NOMO3;HDDC2;CCNT2;FAM13C;UBE2D2;ZBTB20;STK19;SAT1;ATCAY;OSBP;STK16;LEPR;PMPCB;PIM3;AP2M1;NOMO1;NOMO2;PPP1R16B;SH3GLB1;SH3GLB2;AGTPBP1;VPS33A;AKR1E2;UBE2E2;RBX1;ACAP3;OLFM1;ACAP2;MAG;RBMXL1;TXLNA;SLC9A6;FRMD8;SLC9A9;SLC25A52;MAL;SLC25A51;ANAPC4;KIAA0408;ANAPC1;C11ORF96;LRRC58;LRRC57;FBLIM1;ARL2;UBFD1;KRCC1;RAP1GAP;SBNO1;ATXN2;PMVK;STK38;SLC38A9;ZNF665;LRRC4C;EVI5;SOCS4;DR1;GOT2;FOXN2;QKI;PTPRD;PTPRE;RGCC;UST;AAK1;PIN1;ZNF655;TMEM18;TMEM19;SLC25A3;CELF1;CELF2;SCHIP1;SUMO4;NXT2;FUNDC2;MRPL2;CAPZB;FUNDC1;SUMO2;ME1;HMG20A;ERC1;MDP1;ERC2;EDIL3;PPP1R12A;VBP1;NDUFC2;NDUFC1;VPS37B;DDOST;NT5C3A;QTRT1;NT5C3B;PPM1A;PPM1B;ZNF639;ZNF638;BIRC6;SLC25A12;SEC22B;SLC25A11;SEC22A;NDUFB9;NDUFB8;NDUFB7;NDUFB6;PPM1L;GTF3C6;NDUFB4;NDUFB3;MFF;LRP6;MIEN1;SLITRK2;FCHO2;TP53INP1;LRRC8D;SAP18;SH3BP4;SLC25A23;AAMP;SH2B1;CYB5A;PPP1R14B;NDUFA3;NICN1;NDUFA1;CTNS;IMMT;RPL23A;MCOLN1;ATOX1;SLC25A39;ZNF616;MDGA2;SEC24C;JPT1;AHCYL1;TMEM41B;CCNH;KDELR1;GCC2;ZDHHC7;TXNDC15;ZDHHC2;NUBP2;TXNDC17;CCAR1;KIF21A;CCNL2;KIF21B;CCNL1;EPHB1;TMPO;EPHA4;SCAF11;MMD2;ANK2;ANK3;ASRGL1;GNPAT;THAP3;STX1B;FNDC4;IFI27;ULK2;PREB;MMADHC;TMEM87A;PCDH10;CTR9;RTF2;PIK3R1;PCDH17;ZMPSTE24;APH1A;TGOLN2;SNX4;COMMD8;PPP1R2B;PCBP4;ZNF704;TSPAN6;DHX36;MIER1;TSPAN2;RAB11FIP2;ARSB;SNX6;CTSA;LRRN3;XRCC4;IQSEC1;RCC2;INTS2;PAICS;C7ORF61;SNW1;ID2;RPL27A;INTS4;CALM1;PPP1R11;GPAA1;CETN2;CCDC124;MIA2;AP2A1;MIA3;WASL;BRCA1;CTSV;IDE;PPP1R18;RSRC1;HNF4A;DHX15;REV3L;KIF1B;KIF1A;UTP14A;CTSD;UTP14C;CTSB;VKORC1;CCDC116;NCOA3;ACAD9;MINK1;NCOA4;ZFR;COMMD2;MRPS7;COMMD4;MRPS5;NR5A1;KIF2A;CSDE1;G2E3;TMPRSS5;SATB1;DERL2;XIAP;EXOSC7;ARVCF;CAMK2N1;EXOSC9;GPC1;HEATR3;EXOSC1;LNPK;NPDC1;YIPF1;MOG;PLEKHA1;CRIPT;RSRC2;TMUB2;ZDHHC9;KIF26A;NEDD4;CCNG1;SH3GL3;MIDN;RTKN;CD82;MPI;BCCIP;OGDHL;PHRF1;CCND1;PPME1;CAPN5;EP300;ACAA1;ARID2;SBF2;SH3GL2;SLC30A7;PDGFRA;G6PD;SLC30A4;SSU72;ATAD3B;TANC2;TMX4;HNRNPUL2;SCN8A;SBDS;UBE2V1;DPEP3;RTN3;VCP;PSMD12;NDRG3;YTHDC1;ARHGEF28;KLHL17;SLC1A2;PDS5B;NDRG2;ACACA;FUT8;BRINP1;CALD1;GCN1;IVNS1ABP;OST4;FDPS;GGT7;VTA1;SHISAL1;SUPT5H;SSH3;ANKHD1;BMP4;TIMM10B;IL5;APPBP2;FMC1;PHF14;RSRP1;CYCS;STT3B;LSM14B;RBM27;RBM28;RBM26;DDX47;HMGB2;DDX42;ATP2A2;PSIP1;CHD4;ARHGEF10L;CHD3;MEA1;SOBP;PPP1R9A;AFF4;GPHN;SEC61A2;ARMH4;BCL7A;SFR1;UBE2Q1;YWHAQ;NPTN;TIMM17A;UQCRFS1;YWHAH;ARHGEF11;RBM17;NAA30;ARHGEF12;UTP11;RBM18;BUD31;DDX55;DDX52;GPCPD1;PJA1;LMBRD1;NDUFS8;UBE2R2;GORASP2;NDUFS6;TBC1D7;NDUFS3;MVD;NAA38;EAPP;RBM22;DCTN2;DDX24;DCTN4;GOSR1;TAF9;TGFBRAP1;RRBP1;TAF1L;HMGCR;ATP2C1;CLCN3;HMGCL;RAB40C;ATP5MGL;NAA25;VHL;PDLIM5;CFAP20;RBM39;CHURC1;GALNT2;PDAP1;ATP2B1;SOD2;S100B;CHFR;UQCRHL;SOD1;CLCN4;TEN1;NUP35;R3HDM4;CCDC174;ASB1;R3HDM2;TRIR;RPL30;RPL32;SERPINE2;RPL31;TRIL;RAPH1;THYN1;STMN3;ABAT;RPL6;RNF114;RPL36;RPL35;RPL38;RPL37;DIP2B;DIP2C;RPL39;NFRKB;ANKS1B;WSB1;ACOT7;WSB2;NISCH;DYNC1LI1;DYNC1LI2;BIN1;TYRO3;NHLRC2;HPRT1;UBA52;ASF1A;PRR13;OSER1;CDC42SE1;MAPKAP1;ATXN7L3B;VPS26A;SNU13;SLAIN1;HIF1A;GLG1;PRDX2;PPP3R1;PRDX4;STMP1;SSR1;ZNF148;KIAA0319L;NKX2-2;NR2C2AP;CDK19;FZD3;ACD;JUND;RDX;THAP12;PRRC2C;TRIP4;UPF3B;BRAF;GPN1;PRRC2B;CYLD;FA2H;SLC6A6;GLUD2;GPR180;GIPC1;OGDH;CDK10;HBP1;CDK14;CPEB2;CDC42SE2;OGFR;ZNF131;TCF25;ADO;CLINT1;ING4;CSRP3;DSTYK;C16ORF72;PIP4P1;IMPA1;TMSB4X;TRIM2;ENSA;TMSB4Y;TRIM3;ANXA6;GPRASP1;BRD1;TIMM29;HSBP1;SSR2;SSR3;TCF12;TET1;TIMM23;TIMM22;TIMM21;RNF167;AFTPH;FAM234B;LSG1;IVD;PLCB1;PCYOX1;SF3B5;RPL12;GPS1;TIMM13;HSPA14;TMEM163;HSPA13;TM9SF4;ECPAS;TM9SF3;BCLAF1;RNF138;CHN2;LMAN2;RPL14;SC5D;ZNF106;AGA;RPS2;RPL18;BRD7;DTD1;GPR155;RPL19;BRD4;SF3A3;SF3A1;FAM104B;ADAT3;GTF2H5;MZT1;SULF2;RNF146;TM9SF2;RNF145;XAB2;ABI2;LPCAT3;TRMT6;RLIM;LAMTOR2;LAMTOR1;LAMTOR4;RNF141;EEF1AKMT1;C16ORF87;GPR146;SEMA5A;SEMA5B;PHLDB1;ATP8A1;CTNND2;FMR1;HJURP;IRS2;BZW2;ABHD12;MAEA;CDH2;SMARCAD1;PHLDA1;TPD52;SEMA6A;RPS7;RPS5;SEMA6D;RPS6;MITF;GTF2F2;MOB3B;CLIP3;ARMCX3;ARMCX4;CACNB4;STIM2;NHP2;ADAM9;ANKRD40;TNIK;PHPT1;MAD1L1;ENY2;DNMT1;MINDY3;NOTCH1;ABHD4;C3ORF70;MINDY1;BRI3;MINDY2;ANKRD11;CUL3;ANKRD12;ITPR2;ABHD6;PHF21A;PITRM1;BTBD3;NACC2;ESD;NDN;SLC15A4;SKIL;MPDU1;ANKRD28;CD164;CEP350;DHCR24;TVP23B;TVP23C;BTBD9;LSM3;CNOT4;NSFL1C;CNOT6;LSM7;YEATS2;CDK4;RHEB;CNOT2;CNOT3;RCAN3;RNF181;NACAD;DHCR7;ZNF532;EIF4G2;SERINC5;RNF187;RNF11;RNF13;RNF14;C1ORF174;SGCE;DUSP11;INSL6;PTBP1;METTL14;GM2A;SGCB;PGPEP1;AMH;TAPT1;SH3D19;PDCD6IP;CHUK;GPX4;DNMT3A;ZFP91;PLPBP;RANGAP1;DUSP26;REXO2;PTBP2;PTP4A2;TRAF7;SMDT1;ZNF516;SNRPA1;ZNF512;NLGN3;NFAT5;NLGN1;GTF2A2;NLGN2;SLC24A3;WBP2;SEMA3D;RPL36A;MESD;VXN;LAGE3;DCAF17;RBBP4;CHADL;RBBP9;ZNF503;RBBP6;WASF1;FNIP1;UGGT1;DCAF13;RNF20;SMARCE1;SEMA4A;SPAG7;PLCL1;RPL35A;CDC42BPB;MARCKS;NIN;PFKL;KLF6;NFASC;APC;KLF9;ESF1;SLC24A5;SPARC;ARL6IP1;DIXDC1;SOX2;GOLGA4;EDNRB;ZNF608;GOLGA1;SOX8;SOX6;GOLGA7;SOX4;SKP1;TNS1;TIPIN;BROX;SACM1L;MCCC1;PTOV1;MRPS18A;ACSL4;JMJD8;MIF4GD;MRPS18C;CARHSP1;COX7A2L;RRAGA;CRYZL1;ANKRA2;PFN1;AURKAIP1;PLPP3;PFN2;CUTA;BEX3;GPM6A;BEX2;TMEM161B;TBCEL;BEX1;TMEM161A;SMIM4;ANP32A;TSHZ1;TRMT2A;NMD3;SMIM7;SMIM11A;GNG10;MAP6;GPM6B;SCAI;RABGAP1L;BCL11B;INSR;TMEM50B;SS18L2;KTI12;STAM;ZWINT;MANF;SRPK1;CCT6A;STAG2;AKR1B10;GKAP1;SESTD1;AKR1B15;CREBRF;ANP32D;TMCC2;TMCC1;ITM2A;ITM2B;RTL8B;ITM2C;HBS1L;HNRNPCL1;HNRNPCL2;HNRNPCL3;FAF2;VLDLR;EPM2AIP1;UCHL1;SERP1;ZMYM2;NKIRAS1;PCF11;ZMYM5;RSPRY1;CDV3;PRMT2;CAMLG;TSC22D1;STRBP;RHOG;TFEB;RHOC;RAB33A;RAB33B;NME1;PACS2;FRG1;WAC;ALDOA;SGK1;CXCR4;AKAP1;TRAK2;ATP5F1A;ATP5F1B;DCPS;LCMT1;AAMDC;RANBP2;ERBIN;ZDHHC11B;ATP5F1D;RSL1D1;ERG28;TOMM7;TRIP11;FAU;TOMM5;RAB3GAP1;WASHC4;KIAA1191;GOLT1A;CDY1;HDLBP;NRM;ARID4B;NUCKS1;MANEA;TOMM20;ARHGAP35;CMIP;SYDE2;TMEM147;BASP1;CHCHD1;CMTR1;TMEM14A;PSPH;NSF;PDIA3;PAM16;SPNS2;APLP1;TOMM34;KCTD4;PDIA6;PDIA4;DPM2;DPM3;SELENOM;SELENOS;TBL1XR1;TIPRL;SCG5;SELENOW;RELL1;SCG3;SELENOT;PDE9A;FAIM;NTM;DNAJC24;ADIPOR1;NALCN;ARHGAP12;ZFP36L1;SDCBP;PDZD2;MAN2A2;TMEM127;CASKIN1;EP400;ATP6V1H;MYH10;PDZD8;ASIC1;HSPA9;HSPA8;ACBD5;SMAD3;SMURF2;WSCD1;SMURF1;DNAJC11;DNAJC14;TBCA;SMAD5;ARHGAP24;AZIN1;DNAJC18;ARHGAP23;SMAD7;ARHGAP33;NR4A1;ARHGAP31;DNAJC10;SRPRA;CLASRP;ACBD3;USP36;ACADVL;DOCK9;NVL;USP33;USP34;IQCJ-SCHIP1;TMEM101;ZC3H7A;PDE4B;TMEM108;VHLL;KLF10;RUBCN;PCDHGA7;JAGN1;USP48;KLF13;DESI1;PDE4D;ABCC5;SENP3;CKAP5;CKAP4;TGFBR1;LATS1;LATS2;AGAP6;AGAP5;CHMP3;DOCK1;CHMP5;TSEN34;POLDIP2;POLDIP3;TM2D3;SELENOK;TOB2;STRN4;NCALD;SELENOI;U2AF1L4;BPNT1;NCAM1;ROMO1;CDIPT;ABCF3;SASH1;ABCF1;PTCD3;ATE1;USP25;NEGR1;CMTM5;LGI3;B3GAT1;PDE4DIP;NAP1L1;NAP1L5;SGPP1;RMC1;FMNL2;GNPDA2;SCD;CXORF38;BAX;ABCE1;SSBP3
Genes Down-Regulated In Expression In Huez2.3 Line NSCs Vs ESCs GSE34201	2519/4259	0.9999891086236742	0.9999975629759688	0	0	0.6658458542014468	7.252017265389113E-6	NUP107;GMFB;POP7;TESK2;ACCS;ISM1;ALKBH8;COMTD1;HTR7;SYNGAP1;KIAA1586;EPSTI1;SMCO3;ANKFY1;CKMT1B;MTERF1;PRKACB;ZNF17;KRTDAP;ATG3;CXADR;UNC5A;CACNA2D3;CACNA2D2;FRS2;PHKA1;UNC5D;ZNF12;PHKA2;BCR;SIGIRR;CH25H;SPINT1;PLBD1;CTAGE6;FAR2;TMEM126B;ZNF28;EXD2;SAR1A;CRABP2;AASDH;NPRL3;C12ORF60;PDGFA;ZNF22;LYPD5;PLA2G7;DEDD2;LYPD8;RNF212;SULT1A1;C12ORF56;LARP1;RDH12;ADAMTS19;ADAMTS18;NPBWR2;RDH14;PRELID3A;JAG2;HEXIM2;PRPF38B;HLA-DRB4;PRPF38A;CCZ1B;MTERF3;BTBD16;LARP7;EIF2AK4;ZNF35;MAGOHB;PGA3;PBX1;PGA5;LAS1L;ZNF30;FOXL2NB;SFXN4;L1TD1;NANOG;STRN;FXYD5;SFXN2;MTMR10;DPYS;SNX10;TFCP2L1;MED16;OSBPL11;SHD;ARHGAP4;MMP25;MMP24;ATIC;MED13;DLGAP1;ENOPH1;DLGAP5;GGTLC3;CHST8;ZNF485;CHST9;CHST6;DUSP2;ZNF483;GSTO2;KCND2;SPHK2;ZNF480;TEX10;MAMDC2;SLC39A11;TEX14;RAB3IL1;TEX15;ZNF57;SLC39A14;SETSIP;PLSCR1;SLC7A7;SDHAF3;PPARG;CHST4;SLC18B1;CRYAB;HCST;ERGIC1;ZSWIM1;ATL3;NIP7;CRCT1;CCM2L;ABRACL;SDAD1;SLC7A1;SLC7A2;SLC7A3;SNX27;SNX25;BID;ZSWIM4;SAMD3;ZSWIM3;MBD4;RIC3;EGLN3;ATAD5;BIK;ODAM;CKMT1A;TARBP2;MYBBP1A;SNX16;CENPH;SLMAP;TAOK1;GID8;ZNF74;CENPK;MITD1;CENPQ;LGR4;KCNG3;RASL11B;RIF1;MPV17L;HIKESHI;FADS3;MFSD13A;NUDT10;TNFRSF8;MAP3K9;KCNH1;MAP3K5;POTEC;FBXW4;KCNH2;SPAG11B;FBXW5;SPAG11A;FBXW7;FAM118A;ATP11C;FBXO15;NCCRP1;TC2N;PIAS2;FAM118B;RINT1;DMTF1;JAML;MSH2;OR51T1;PKP2;SRSF2;SRSF3;SLC27A6;PKP4;PKP3;SLC27A3;ZNF431;ZNF430;SHC2;TXNDC9;KCNE5;GSTT2;LIN7A;NPAS1;FBXO41;IGSF21;ZKSCAN7;AMDHD1;ZNF429;KHDC1;KIAA1522;BRIX1;ZNF425;ZKSCAN4;TMEM120B;NOP16;BOD1;MFSD6L;STYX;FBXO36;HPS3;CORO2A;FBXO33;FBXO30;IGSF11;SON;SP3;SP6;LCN2;ZNF415;SP8;HPSE;MNAT1;KCNK5;TRIM71;MIPEP;KCNK6;ALAS2;APIP;PTEN;PPWD1;BICD1;NKPD1;TNFSF13B;ARL5B;HHEX;PTER;SPR;DDI2;EXO5;ARL5A;TRIM65;YAF2;BCAS2;PGM1;BCAS4;TRIM61;ZNF880;SMIM13;GRID2;ACTR6;HTR3A;NRG1;TFIP11;NRG3;HAND1;BMP2K;ETF1;TRIM59;ITGA6;TRIM54;PRPS1;SMIM24;PRKAA2;GTPBP10;SLC5A11;SLC5A12;U2AF1;SLC5A10;TSPAN33;ZNRF2;ATXN1L;KRIT1;TRIM47;RILP;EIF4E;NOP56;TBX1;TRIM40;SSB;GPKOW;MYO10;MID1IP1;SPDYE4;GZMB;SYT14;SYT13;TM6SF1;TTC39C;SORL1;MYO19;REC8;TTC39B;GSTZ1;MFSD14A;MYO1D;DBNDD1;MFSD14B;MYO1E;TSPAN15;MFSD14C;TRIM39;TRIM36;TRIM37;CD247;TRIM33;UNC79;LTV1;NPFFR2;OR9K2;THSD7B;RFESD;MT1M;PPAN;MT2A;C1GALT1C1;RINL;CCDC91;ANPEP;PPAT;FBXO4;TNFSF10;TNFSF11;TRIM25;FBXO5;TRIM27;CER1;HERC6;C9ORF135;ALG6;CCDC78;ARL15;KCNK12;GOLPH3L;ALG1;KCNK17;BTD;GAREM1;MT1A;CRISPLD2;KCNQ1;BTK;KCNQ3;MT1F;MT1G;TRIM14;KCTD14;MGARP;TRIB1;CES3;KCTD15;CES1;GRB7;EPB41;CWF19L2;CEND1;LPAR3;GSPT2;GSPT1;MBTD1;PPCS;KCNN2;APOE;APOB;ATP6V1C1;SLC10A4;RTBDN;APOBEC3F;APOBEC3G;FAM78B;APOBEC3H;DDIAS;TNFSF12;MYO5A;NBEAL2;OSGIN2;CNFN;BRI3BP;BST2;NET1;EXT2;MC1R;NDUFAF6;CALY;NDUFAF7;ZUP1;CWF19L1;NDUFAF5;MYO5C;GNRH2;ECHDC2;ECHDC3;IGSF9B;NOL11;MRAP2;FBXL6;DHRS12;SPAG17;COX7B;MRPS16;DHRS11;ZBED6CL;PAK1IP1;MRPS12;ICA1;SPATC1L;TFB1M;COX7C;WFDC2;KHK;C1ORF210;MEDAG;AKAP12;NUDCD2;NMRK2;MIS18BP1;NMRK1;RAC2;CAMP;HTATIP2;OXGR1;MRPS28;MRPS26;SYK;IL15;MST1;SYN3;GAB4;SYN2;APRT;CNKSR2;DUS2;RNF144B;GAL;SLTM;KIT;DMC1;ARHGEF3;PABPC3;MFGE8;PTMA;ARHGEF5;ATPAF1;MRPS36;MRPS31;CAPG;MRPS30;PRICKLE1;HSD17B6;MFSD4A;EPS15;PEX16;SPRYD4;GAD1;KLHL3;PNMA3;APTX;GCK;RP1L1;SGSM1;NUDT9;SEC23IP;EPGN;RIT2;MIS18A;KCNS1;KCNS3;CFHR4;NDUFAB1;SEMG1;CCNYL1;PNPLA4;PNPLA6;RTN4IP1;OTUD4;SRP19;AMHR2;PCDH11Y;UBE3D;ZFAND6;PCDH11X;TTF2;TTF1;LOXL2;EEF1B2;GNPTAB;FAM3B;ENPP1;ENPP4;ENPP5;RPP38;GEN1;SPINK1;ZGRF1;SLX4IP;DNAJB12;DNAJB14;DHDDS;GPRIN2;ZNF92;POLG2;MAP7D3;SHPK;SCNN1A;WDFY1;TBC1D23;WDFY2;RPP25;CARD14;DDX6;UBIAD1;BHLHB9;CACNA1B;HIGD1A;CACNA1I;VCPIP1;SNTG2;ADGRG2;ADGRG5;SPATA31A1;CYTL1;RHPN2;ECT2;COX10;TFAP2A;TCAF2;CRTAP;SYT3;AUTS2;UBE2C;RARRES2;CRTAM;RPP40;FAM199X;NUP153;TIMM44;ADA2;SYT9;SYT7;FGF16;GH1;HOOK2;NASP;NAT1;HOOK1;NAT2;FGF19;TMEM238;CNTN1;GNAS;ALPL;FGF13;FGF12;DNAL1;ZMYND15;TNFAIP8;DYRK2;TNFAIP6;NGLY1;PINX1;TNFAIP2;DPY30;PCTP;DMKN;RND2;PITPNC1;TTC27;RND1;GRM2;ACOXL;TMEM223;C4ORF51;EEF2K;GRM4;ZIC3;RB1CC1;CA4;CA7;DACT2;ARFGEF3;DACT1;TTC36;DNAI2;CAD;C4ORF46;IRAK3;NAV2;TENT5B;DYNAP;ACTA1;DPPA4;ACOX1;DPPA3;FAM153B;GFOD2;DPPA5;FAM72D;FBP1;AGPAT5;RALA;DNAH5;RNF8;PKD1L2;ADD3;CBS;FAM241B;MKNK2;BNIP2;PRPS1L1;MTA3;TTC14;ARFGEF1;ATF7IP;TIMM8A;ARFGEF2;EYA2;BNIP3;EYA3;CCK;ZIC5;USF3;HS3ST2;ADGRD1;ACTC1;CD7;SNTB1;BNIPL;PI4K2B;ANKLE1;FRMPD4;WIPF3;C2ORF88;MRGPRF;GPATCH1;XYLT1;GPATCH4;PHAX;SMC6;GRPR;GJA1;CNST;GJA3;ZSCAN31;MSANTD2;GJA4;PROK2;DDX17;MBNL2;DNAAF2;PRKCB;PRKCD;WDR72;GTPBP8;ARMC8;ATG12;GABRG2;HCFC1;ARMC1;BCAN;ZC2HC1C;DEPDC1B;ZSCAN21;SRFBP1;ZSCAN29;ZNF398;NUP205;SEH1L;ZNF394;PRDM14;PLAC8;XKRX;PLAC9;LDHB;FAM124B;GJC3;LDHA;FAM124A;CEP70;LDHD;GAR1;HMOX1;NUP88;ST3GAL6;ZSCAN16;KAT14;NFE2;PHC1;APOOL;NR1D2;CGN;ELL2;XKR8;PCDHB2;PAH;PPT1;CEP83;XKR4;PCDHB9;FARSB;RSPH10B;GABRB3;SERPINA11;GPI;PHF23;CHM;ASH2L;SMG8;WDR46;VSIG10;WDR44;ADAMTSL1;ZNF280D;C1QTNF1;AIFM2;ADAMTSL2;RBPMS2;ELOA;GAST;RRP12;TIMP4;ZIK1;ZNF365;DENND2D;EDARADD;WDR38;DENND2C;HELLS;GRAMD2B;TERF1;FAM126A;GNL3;GCHFR;FAM210A;RARA;PLIN2;PLIN1;RCCD1;GART;GAS7;GRAMD1A;ZNF350;SGMS1;DCAF12L1;PRUNE2;SGMS2;METTL21A;PDC;ADCY5;FGD5;ERMP1;FGD6;DHRSX;OLFML3;EPCAM;UBN2;NSD1;RRP36;AHSP;GPAT3;GPAT2;ZNF347;PCGF6;YTHDF2;COLCA2;GABRA5;MGMT;RNLS;PBDC1;ECEL1;RFLNB;NR1H3;WDR12;TUBB4A;DEF6;DHRS3;AGMAT;WDR11;GNMT;SLC8A3;GATM;ADM2;CYP20A1;PLP1;FOSB;COQ8A;ZNF334;RAB3B;ZNF331;OXNAD1;SYAP1;RPL10A;FGF2;LCLAT1;HID1;SLC8A2;FGF5;LAMP5;RIMS4;FGF8;DEPTOR;HMGN5;SALL3;SALL4;PHYHD1;OIP5;SLC39A8;MB21D2;LARGE2;PCDHAC2;USP6;SWAP70;THOC1;VASH2;THOC3;VRK1;VRK2;LEMD3;THOC5;THNSL2;THOC7;TLE6;TOM1L1;KAT6B;RAB37;SLCO2A1;RAB38;FKBP4;TOX;ZNF792;PARM1;SLC26A1;CCDC24;CSH1;GLT8D2;ESPNL;ORC1;ORC2;UBR5;ZNF304;SMN1;CD300LF;CD300LG;DRD4;AP1M2;MAP2K6;MCL1;OSBPL8;TMEM132B;SLC4A11;FANCB;IRAK1BP1;P4HA1;SLC26A8;LHX4;CNIH4;ZNF770;GAL3ST1;PLEKHF1;AMD1;WDR4;CPZ;SYNE4;MTO1;FTCD;LBH;NOB1;PIP5KL1;TLK1;PHACTR1;ADAMTS8;COA7;GAL3ST3;ZNF761;CCDC51;CR2;PLA2G12A;SLC13A3;TRPC6;RFC2;PLEKHG6;COBL;RPL13A;HAUS6;TSN;NPEPL1;ACTBL2;LCK;NOA1;LANCL2;CCDC43;MCM6;MTFR2;CEBPB;NUTM1;CATSPER2;NUFIP2;HDAC1;PLAG1;VPS4B;PDHB;THSD4;RAB20;DNAJB6;ASTE1;MSTO1;RAB25;RAB26;NOCT;P2RY2;RAB24;POLR2I;PLEKHH1;STOX1;UGT1A7;JAZF1;MGME1;NLGN4X;KRR1;CYP51A1;FBXL16;FBXL13;P2RX5;FRAS1;POLR3A;POLR3B;DNAJA4;RAB15;P2RX1;APOC1;DNAJA2;RAB18;POLR3H;CCDC66;TPT1;TNRC6A;NECTIN1;RSC1A1;IFI27L2;IL1RN;TMEM183B;MTRR;TMEM183A;WDSUB1;ZMYND8;FCF1;CBLC;CISD2;AQP2;PDCD2L;RPS6KA6;FRAT1;FRAT2;PNP;RPS18;FLAD1;RPS6KA1;SEPHS2;VRTN;OR8H3;ESCO1;METTL1;ARRDC2;AP1B1;KRT8;KRT7;ESCO2;HLA-F;CRNKL1;IL23A;HMSD;RUBCNL;DNA2;STXBP3;DCUN1D5;SH2D2A;SLC22A2;TWIST2;GSKIP;PPL;MYL12A;SCFD1;STRIP2;AP5M1;PPY;STXBP5;ATP6V0A4;STXBP6;TRPM6;TRPM3;SPTBN2;VASP;TMEM74B;SLC35E3;PARVB;TRERF1;SNAP91;RPS26;PM20D2;RPS27;ZZZ3;CABYR;ADCK2;ZNF816;RPS29;CYP2S1;ZNF813;RBAK;RPS21;TDGF1;RPS24;C2CD6;COL18A1;GFM1;SLC44A4;SLC35F3;SLC44A1;SLC35F2;MCUB;ORM2;HBM;C1QBP;CLDN23;UBXN8;FEZF1;RALGPS1;LRRCC1;VENTX;PSENEN;PARP1;ZDHHC12;ZDHHC13;GFRA3;GFRA2;ZDHHC15;VWA8;CLDN10;HCK;UGDH;CDCP1;CLDN14;C1QTNF12;CLDN19;VWA1;ACTRT3;MATN4;PTGER4;FAM47C;ICA1L;PTGER2;ZDHHC23;GDPD2;NOL8;RGPD8;CST9;AIF1;NOL6;RGPD3;TCEAL8;CFAP298;PDPR;WIF1;TCEAL2;SUSD3;SPTSSB;METTL8;EMC9;RTRAF;GABRP;MTX2;LHFPL4;SORBS1;GRHL2;MPP6;PDP2;TRIML2;CAPZA3;XPOT;QPCT;F2RL1;KBTBD8;FRA10AC1;SIPA1;ALG1L;TAMM41;ZWILCH;CCDC28A;DOCK11;HELB;TATDN1;FAM162B;FAM162A;SIT1;HCFC1R1;TRAPPC13;LMO4;PUS1;OR52E2;ALG13;ANXA11;ATP1B3;VWDE;SHISA3;ALG11;C2ORF15;SHISA2;MYCN;FAM161A;CHMP4C;MATR3;PMEL;RASL12;STEAP1B;GSTCD;CHRNA9;ALOX12;FBLN1;FBLN2;FAM83H;FAM83G;EMG1;FAM83F;NLRP8;HRH3;CDH23;NLRP2;PMAIP1;TASP1;LONRF3;CDH26;AMELX;ATP5MG;SPECC1;CYP2J2;KLHDC2;MLKL;CPSF3;CBX2;CPSF2;CRLS1;POU2F3;CAMSAP3;EFNA1;PYY;COQ2;DIAPH2;DIAPH3;BAMBI;FGFR4;BRWD3;FGFR2;BMPR1A;CGB5;CGAS;C2ORF49;HAPLN3;HAPLN4;YBX3;HAPLN1;HK2;MFSD8;CASP9;SNAPC5;MFSD6;DBP;HEPH;SNAPC1;LRRTM4;PPP2R5E;TOP1MT;DBT;SNAPC4;RBM7;KDM6A;PROSER2;RPS3A;MYRIP;AXIN2;UTF1;C1QTNF9B;DCN;SUPV3L1;ALDH1A3;ZAP70;TRAPPC6B;OAS3;RBMS1;DNASE2;COLEC11;NRXN1;ATP1A4;NR2C2;THBS4;TBRG4;ERICH5;RASD2;GNA14;GNA15;UGP2;WNT11;ERICH1;MCRIP2;GNA12;PCED1B;POC1A;MAPK1;PDSS1;TENT2;HES3;SNCB;MAPK6;S100PBP;TCF7L1;C2ORF73;KDM4C;TMEM30B;C2ORF78;LIMK2;DAW1;KISS1;CRYGD;SLC4A8;CAPN11;JSRP1;MLPH;KANSL1;PPP2R2C;PPP2R2B;PAXBP1;PID1;PGAP2;ZFYVE9;C4BPA;RBPJ;CLDN1;TMEM92;PREX2;SCAMP5;LACTB;KRTCAP3;LRAT;CCBE1;WDHD1;TYW5;TYW3;ZNF281;NGDN;DNTTIP2;RFX1;SCAMP1;OR6T1;TMEM82;CLDN6;FAM133B;RBP7;FAM133A;SLC5A8;DDX39A;PRKAR1B;RBP2;TBPL2;RBP1;RUFY2;TBPL1;CGGBP1;LOC390877;MTMR1;PIF1;HACD1;ZBTB8A;LXN;PARPBP;ABCB7;HHLA2;ACTL7B;MRPL19;MRPL16;MYNN;SLCO5A1;IQGAP1;MRPL15;MRPL10;HACD4;MTMR7;MRPL11;CYB5R2;HSD11B2;UGT8;PCNX2;GRPEL2;CFAP69;HESX1;RSU1;PPARGC1B;B3GALNT2;LYN;MCTS1;CTC1;CADM3;PRRT3;C5ORF34;APCDD1L;EDEM2;C20ORF27;ABCA7;FAM136A;PTRHD1;DAZL;FAM220A;MLLT10;BHMT;LYPD6B;SASS6;PSMG4;PSMG1;AVL9;CFAP77;ARF3;ZNF254;UCMA;RPLP1;DIS3L;TDRP;CTCF;PTH1R;PIGW;JPH1;PIGV;AACS;LRRC2;MRPL32;LRRC1;LRRC31;EDRF1;JPH3;HEY2;FLVCR1;FLVCR2;CGNL1;LRRC47;OFD1;UPF2;DFFA;ELOVL4;RIPK3;NSUN5;PGAM1;PGAM2;SIRT5;LRRC40;MRPL47;MANEAL;TMEM42;F3;SIRT1;POU5F1;VAMP8;FAM222B;GPRC5B;PSMA3;TMEM33;KCNMA1;CKS2;PICK1;PGAM4;PGAM5;SLC29A1;LRRC3B;SMTNL2;GPRC5C;RBMY1B;SLC29A3;ZNF233;C11ORF52;ZNF232;ZNF518A;TMEM70;TUBA3D;HLA-DMB;BTAF1;GGA3;RNASE8;C18ORF21;HAS3;HAS2;GC;SRSF10;PMS1;SRSF11;ZNF223;LRRC26;UTP6;SLC16A1;UTP4;UTP3;TMEM64;PLXDC2;TTLL6;SPSB2;PSMC6;FABP5;TMEM54;FABP6;SERBP1;HLA-DPB1;MPLKIP;ZNF217;RPL22L1;ZNF215;ZNF212;ZBTB26;GPR63;RORA;GPR62;HNMT;TSEN2;ATCAY;FBRSL1;PMPCB;PIM2;HLA-DOA;PITX1;SLC16A3;SLC16A5;ZNF684;ZNF681;SLC38A1;ZNF680;AGTPBP1;ZFP69B;TUBA4A;FTSJ3;OLFM1;MAG;FRMD5;OLFM2;MAPKAPK3;ZNF679;ANAPC4;ROR1;S100A4;NPTXR;ZNF675;DSC2;ANAPC1;NSMAF;OSBP2;ARL9;ZNF671;ZNF670;TSACC;TACSTD2;GPR83;UBFD1;FOXO4;TNFRSF11A;FOXO1;RAP1GAP;SAV1;SBNO1;CLTCL1;ZNF669;HACL1;ZNF667;SLC38A9;SOCS4;SLC38A4;DR1;ZBTB14;BICRAL;GFPT2;SRD5A3;LRRC61;TNFRSF10A;KY;MFHAS1;MLXIPL;CXCL12;GNL3L;SCGB3A2;NFE2L3;HLA-DRA;ZNF655;TMEM18;MCU;GDPGP1;ARHGAP11A;ZNF512B;DRAXIN;CALR3;CRYBG2;OR14J1;CDCA7L;CELF2;RASGRF2;FHL2;PIK3CD;NXT2;MRPL3;MRPL1;ZNF649;SUMO2;ZNF648;EDIL3;PELP1;EMX1;PPP1R12A;SH2D3A;SLC25A16;QTRT2;PPM1B;SLC25A19;IL1RAPL2;SNURF;DSG2;SLC25A12;DTL;MET;ZNF630;SLC25A13;RBPJL;PCOLCE2;PPM1M;PPM1N;PPM1H;NDUFB1;PPM1J;SLC25A27;CECR2;PARD6A;FCHO1;SLITRK4;ZNF625;BEND3;BEND4;LRRC8D;SLC25A21;LRRC8B;CNNM2;ZNF620;LRRC8E;CTHRC1;PPP1R14A;CYB5A;MCOLN3;FOXJ3;PRRX2;DONSON;MCOLN2;TMPPE;SLC25A39;ZNF616;PTPN6;PTPN4;EPHB6;TMEM41B;CCNH;LRR1;RGSL1;FOXI2;ZDHHC5;THUMPD2;KEAP1;GCC2;ARR3;IFI30;TXNDC17;CCAR1;CYB5D1;TCL1B;OGFOD1;RASSF5;RESP18;BCAP29;RCC1;IL12B;IL12A;ZNF721;CALN1;SCN1A;SLC12A9;ACVR1;ST6GAL1;ARMT1;EPHA8;PAQR5;IMP4;HASPIN;ASRGL1;FNDC5;SHTN1;SFRP1;SNTN;FNDC1;PPP1R3C;LACTB2;PPP1R3B;SFRP5;THAP9;ZNF711;WFDC10A;CTXN3;MMADHC;TMEM87A;ZBED9;ZBED8;ART5;OSGEP;ZMPSTE24;PGBD1;PGBD2;ZNF708;DHX33;DHX34;TSPAN6;DHX36;PENK;DHX37;ZNF701;ST8SIA5;TSPAN2;RBM12;ZBED5;RAB11FIP4;CTSA;IQSEC2;RCC2;INTS2;LRRN4;EAF2;RASSF7;HSPA12B;PAICS;ARMC10;PPP1R1A;ARTN;ID1;PPP1R1B;WNK3;INTS7;LRRN1;INTS6;GLIPR1L1;CD24;RETREG1;CTRC;FKBP11;PTPRT;PCSK1;PTPRU;CD40;PPP1R17;CTSZ;WASL;CTSV;SLC7A10;PCSK5;LARP1B;HYAL1;DHX15;CTSH;CCR7;QSOX1;KIF1A;UTP14A;LMCD1;AASS;CTSC;UTP14C;CCDC112;SBSPON;FOXD3;CD52;CCDC110;MME;COMMD2;ANO9;HBA2;ANO7;COMMD7;ANO1;NR5A2;VSNL1;BANK1;CSDE1;G2E3;NCOA7;DBN1;TMPRSS9;POPDC3;RAMP2;PNCK;RAMP3;SLC43A3;SLC43A1;TMPRSS2;CRIP1;CPN1;EXOSC5;PAK1;CYP2A13;PERP;EXOSC9;GPC3;HEATR3;PAK6;EXOSC3;EXOSC2;CD55;EXOSC1;MICB;CD72;GCH1;PLEKHA1;CAVIN3;CRYBB1;KLK13;AKR1C3;PLEKHA5;AKR1C2;RSRC2;AKR1C4;NLE1;ALDH4A1;MAD2L2;NLRP13;NLRP12;XK;THEMIS2;GPAM;STK17A;LKAAEAR1;FKBP1B;MAD2L1;SH3GL3;ERCC6L;ACAA2;RTKN;GEMIN2;BCCIP;JADE1;OGDHL;JADE2;RGS2;FAM174B;EP300;CAPN1;ARID2;PAMR1;SH3GL2;SH3GL1;GGT2;RGS7;ZBP1;PDGFRA;SLC30A3;OSR1;LMTK3;SSU72;CYBA;PCOLCE;SLC30A1;MAT1A;ATAD3B;PDGFRL;MID2;OSCAR;PROCR;CD8B;PLA2G10;KLHL18;RTN3;CALCA;PSMD12;NXPH2;YTHDC1;VCX;SLC1A5;NDRG2;FUT2;ACACB;FUT4;HCAR3;CCNB1;FUT8;BRINP1;CALD1;PACSIN3;TAC3;PRODH;TAC1;GCN1;ISOC2;ARHGEF35;ZFHX2;SLC52A3;HMGA1;LAYN;ISG15;CALHM3;SSH3;ABHD12B;INHBE;BMP4;RCL1;ISG20;BMP2;IL6;RSRP1;TAF4B;MCUR1;LAMC3;ATP2A3;ATP2A2;CHD5;PSIP1;LAMC2;MTR;AFF1;TMEM191B;UBE2Q1;UBE2Q2;NPTN;VCPKMT;CYREN;YWHAH;ARHGEF11;UTP15;NAA30;RBM18;BCKDHB;PLA2G4C;ARHGEF19;TBC1D8;DDX51;CIP2A;DDX52;SSTR1;MASTL;UTP18;RCN3;CCNA1;PEX7;TBC1D4;GORASP2;ATG4C;BLVRB;NUP54;SCN4A;IRF6;RBM47;TAF9;RRBP1;ATP2C1;AURKC;MARVELD2;MARVELD3;NAA25;NUP43;CHGA;KRTAP10-7;GALNT3;MX2;PLA2G2A;ATP2B2;LAMB1;SOD2;UQCRHL;PROB1;OR4F16;SHLD2;ASB9;NUP35;TAF5;CCDC174;CPVL;RBM45;CCDC172;FAM50B;RBM44;PATJ;SERPINE2;GLDC;MYT1L;TMEM200A;RPL34;THYN1;DCAF4;ENO3;RXFP1;RPL6;LCE1A;GPR176;GNAT2;HENMT1;SOX18;MYC;MYB;PIP4K2A;PIP4K2C;EARS2;HOXA5;TSPYL2;UNC13C;ZNF165;ACOT8;WSB1;NHLRC3;DAPK1;SERPINF1;SOX13;SYTL1;MED9;LGALS14;C9ORF64;SYTL3;UNC13D;RNF125;LGALS12;TYRO3;ANOS1;ACOT1;NHLRC2;CLPSL2;HPRT1;RPL29;ASF1A;PRR13;ENPEP;MAPKAP1;MAGEA9B;SKA3;HIF1A;FAM149A;POU5F1B;CRACR2B;RIC8B;GALR3;TERT;GALR2;GALR1;PLCG2;SLC19A3;NR2C2AP;GSDMD;GSDMA;ACE;FZD5;ZNF140;FZD4;DNAH14;RAB3IP;FZD8;TYSND1;UPF3B;SLC16A10;BRAF;CDC6;FA2H;SLC6A6;CPEB1;CDK12;SERPINI1;ZNF135;CDC42SE2;PRR35;RET;ELL;VSIG10L;CLINT1;SERPINA5;PIP4P2;IMPA1;ENSA;RIOK1;ANXA9;C16ORF74;ZNF124;NDC1;SERPINB4;ZNF121;SERPINB1;SLC2A11;ANXA3;IFNGR1;FCRL3;TESC;ITPK1;TNNC2;TET1;AEN;RNF167;LSG1;RIPPLY2;IVD;HCLS1;ZNF114;ZNF597;FAM71F1;ZNF594;PLPPR1;PLPPR4;HSPA14;SBSN;MIPOL1;ECPAS;TM9SF3;C16ORF92;BCLAF1;RNF138;CHN2;GCNT2;RPL14;ZNF107;METTL7B;ZNF589;ALKAL1;METTL7A;RPRM;ZNF101;TCAIM;NMNAT3;TRMT1;GPR4;NMNAT2;GTF2H2;FAM104A;HINFP;TM9SF2;GPR143;RNF148;GPR142;TMEM158;ABI3;LPCAT3;SLCO4C1;TRMT6;HYLS1;FILIP1;EEF1AKMT2;CCL26;ZNF573;ZNF571;UHRF1BP1L;COL16A1;EPO;ANKRD33;GUCA1A;DACH2;PYCARD;BEST4;CDH3;GRB14;CHP2;SSX4;ZNF566;SEMA6B;TPD52;ZNF561;ZNF560;ANKRD49;MREG;SEMA6A;RPS7;SEMA6D;MITF;C6ORF141;GTF2F2;C6ORF132;ARMCX1;ARMCX2;C1ORF115;ZFP42;ZNF559;NUTM2G;ANKRD36B;CLEC4G;ZNF552;ZNF551;NOTCH2;IQCA1;MINDY1;MINDY2;ABHD8;AK4;ABHD5;GPATCH2L;GTF2E1;GLB1L3;RAD51AP1;BAG4;KLC3;ADAP2;ITPRIPL1;ZNF549;UGT3A2;UGT3A1;IGFBP6;SLC15A3;SLC15A4;ZNF543;SKIL;ANKRD34B;ANKRD29;CD164;ATP8B3;PPAN-P2RY11;SLC37A1;ANKRD24;ATP8B2;RITA1;GLMP;BTBD7;LSM3;MAFB;RIOX1;MAFF;RCAN3;NACAD;GPR101;DPP10;EIF4E3;BNC2;NAGPA;MAIP1;DUSP11;PAGR1;PTBP1;DNMT3B;SH3D19;GPX2;GPX3;ELAC2;DNMT3A;NGB;SORD;AMT;GPX7;DUSP26;REXO2;ADRA2A;PTBP2;ASPM;DUSP23;METTL22;TRAF7;METTL25;ESRP1;DMRTA1;TNMD;EFHC2;METTL27;SLC24A2;SMARCD2;LUZP1;GLS2;RPL36A;ITLN2;GLRX;SEMA3F;MRM1;C1ORF94;JAKMIP3;MRM2;MRM3;CACNG6;CLEC3A;DCAF16;DCAF17;ZNF507;RSBN1L;RNF39;MAL2;TNNI3;CACNG2;MEST;UGGT1;DCAF13;RNF20;SEMA4A;ERVMER34-1;KCNIP3;SEMA4B;PLCL2;KLF4;TPCN2;SVOPL;KLF9;CLEC2D;TRMT61B;FAAH;VIPR1;HGH1;ANTXR1;RAPGEFL1;SOX2;LRMDA;EDNRB;ZNF608;ZNF607;CHEK2;CHAC2;CHAC1;MYOZ1;TIPIN;SACM1L;MCCC1;ACSL5;MTUS2;RUNX3;TCERG1L;MALL;PSG6;GUF1;OR4C12;EZR;PLPP3;CBLL1;PLPP2;TELO2;LLGL2;CDS1;NECAB1;BEX2;BEX1;TSHZ3;ANP32A;IGSF1;KLK5;MGST1;TMTC3;KLK4;STC1;NMD3;TRMT2B;NLK;GMCL1;KLK6;NLN;GNG10;CYP4X1;LCN15;DPH2;STC2;CMYA5;MAP7;MYL10;NAALAD2;ASL;DPH6;FADD;GSTT2B;TRMT1L;CDR2;SCAI;RPL39L;CDT1;CARMIL2;RABGAP1L;BCL11B;BCL11A;SIGLEC12;STAC;PDE2A;SS18L2;AMMECR1;IFNLR1;NMI;STAM;HSPBAP1;SRPK1;CCDC88B;CCT6A;STAG2;ANP32C;ITM2A;ITM2B;CUTC;NODAL;BEX5;CLIC6;OR2A1;CLIC3;FASTKD1;HILPDA;SERP2;EPB41L4B;ZMYM2;AUH;CAMKV;HINT3;PCF11;ZMYM5;KIF13A;ZMYM6;TNFAIP8L3;OR5B12;ANKRD2;CC2D2A;MAP4K1;PRMT6;MANBA;TSC22D1;STRBP;KRT34;KREMEN2;RHOF;RHOD;IL17RB;RAB33B;NME1;RPUSD4;CCKBR;NRN1L;TNNT1;RPUSD2;FASTKD5;WAC;ALDOC;SGK3;FAM20A;SGK1;UMPS;PRMT9;DCP2;SPRR4;SPRR3;PRIM1;PAPLN;RASIP1;RAD54B;CUX2;PTCHD1;LCMT1;MPZL2;ADAD2;RANBP2;CDX4;C1GALT1;TUBE1;PUS7L;ETNPPL;TJP1;MAS1;RSL1D1;KRT19;C10ORF82;KRT18;TOMM7;TRIP10;TJP3;TJP2;GALNT12;STEAP3;GOLT1A;DSCC1;SIRPG;HDLBP;NUCKS1;ESPN;ARHGAP36;CMIP;ARHGAP42;PDE8A;TMEM14B;PSPH;OR2D3;CADPS2;ANGEL2;MATK;TSC1;CGRRF1;ARHGAP45;KCTD8;ALDH3A1;PHOSPHO2;SELENOP;SCG5;SELENOV;ELMO3;SCG3;SELENOT;ABCG4;STEAP2;ABCG1;HDGFL3;FAIM;OR6K3;USP53;CTTNBP2;TMEM59L;NTS;SEZ6L2;COX7A1;CSF2RA;SEL1L3;DPP4;ASIC4;TMEM125;SCIN;PODXL;SOHLH2;OTX2;MYH11;KLRC1;ASIC2;PDZD8;PDZD7;HSPA9;OR10K2;RAP1GAP2;STIL;EPHX1;DNAJC11;EPHX3;A2ML1;ARHGAP28;HSPA2;AZIN1;ARHGAP23;SMAD7;SLC2A9;LIN28B;TMEM114;DLG3;FES;ATG16L1;DNAJC10;ACBD3;CXCL6;CRISP2;USP36;DOCK3;DOCK9;USP33;PDE3B;HSPB2;CXCL5;DTWD2;NETO1;NAPRT;NFKBIZ;TMEM108;POLI;MADCAM1;ABCC4;USP48;EGFL6;PTGIS;PCDHGA4;ABCC5;MARS2;USP44;PDE4C;C9ORF24;OPRM1;SENP2;HPDL;EHHADH;PDE5A;USP41;DOCK2;ITGB3BP;B4GALT4;USP13;RGS17;HPGD;GMPR2;PALM3;MOSPD1;TOB2;PRRG4;PRRG3;ERBB3;PRRG2;ERBB2;KLRG2;LRIG1;REPS2;NRIP3;PDE6B;S1PR5;CAMK2G;KLRG1;ATE1;CMTM8;POLQ;USP25;PTCD1;USP26;ZNF182;KDF1;ZNF181;NAP1L3;PDE4DIP;NAP1L2;ARID3B;USP28;GDAP2;TICRR;POMC;NEURL2;RGS10;CXORF38;ABCE1
Neuro2a Htt72Q-i Vs Htt25Q-ni PMID28743452	2507/4258	0.9999891089888795	0.9999975629759688	0	0	0.6563197376718055	7.148024486269136E-6	NUP107;GMFB;SCT;PTPDC1;TSKU;CRHBP;ENDOV;ISLR;SYNGAP1;CAPNS2;DPYSL5;FGFR1OP2;GTSE1;ARPIN;UNC5A;UNC5C;ZNF14;BCR;ZC3H11B;EWSR1;DDIT3;DDIT4;ASPHD2;CCDC169-SOHLH2;PLBD2;ATF3;ZNF28;CDCA2;CDCA3;SHMT2;SHMT1;CDCA5;CDCA7;CDCA8;ZNF22;GATA3;ZNF24;GATA2;ZNF25;DEDD2;LARP1;RNF213;EPB41L3;PIP5K1C;GTF2IRD2B;GSTM1;CCZ1B;PBX3;NR2F1;EIF2AK2;LARP7;PBX2;LNPEP;NR2F2;L1CAM;C12ORF75;MAGOHB;PBX1;DHFR;RNF223;MOV10;AGO4;PKIA;NMT2;FXYD6;SFXN2;DZIP3;SFXN5;GSTM5;C19ORF48;ACHE;LIN54;NUDT4B;BHLHE41;JRKL;ARHGAP5;ARHGAP4;MECP2;SMPD3;CHAF1B;ATIC;MED13;DLGAP3;ZNF488;DLGAP5;DUSP4;DUSP5;MAMDC4;DUSP3;RING1;DUSP1;METRN;MAMDC2;BAZ1B;DUSP9;PGM2L1;SETSIP;PHF20L1;TMEFF2;MMP15;INCENP;JMJD7-PLA2G4B;MMP19;ACSBG1;PPARG;ERGIC3;PAFAH1B3;OR52A5;CRB2;SAMD5;PKN3;CENPA;CENPB;SLC7A3;SNX27;PRR14L;SNX25;ADAM23;SPOP;STX4;STX2;ZSWIM4;CASP8AP2;MBD4;ZNF462;EGLN3;ATAD5;GOLM1;SCTR;DCBLD2;TARBP1;NUDT22;CENPE;CENPH;CENPI;ETNK2;CENPJ;SLMAP;TAOK1;CENPK;CENPL;CENPM;MITD1;NCAPD2;PKN2;CENPN;NCAPD3;CENPP;YPEL5;CENPQ;CRAT;ADGRL2;FRYL;YPEL3;CRLF2;EXOC3L2;OLFML2B;RIF1;PDCD7;NAB1;RASL11A;FBXO25;GOLIM4;LTN1;PLOD3;HIKESHI;MSI2;FRY;FADS3;POFUT1;FNTB;TOM1;NUDT18;NEK2;CLBA1;ZNF445;SYBU;ZNF442;BNIP3L;DGAT2;EIF1AY;FBXW7;FBXW9;ATP11C;SRCIN1;TPST1;MSH2;MFNG;PKP2;SRSF2;SRSF3;SRSF6;SLC27A3;SRSF7;SRSF9;CDKL1;GRIA2;CD274;KHDRBS1;INO80D;KMT2B;FBXO48;SPATA2;NREP;SPATA5;FBXO42;SLC9A3R2;SNN;NDOR1;RAP1A;IGSF23;HNRNPDL;AMDHD2;ZKSCAN8;MED31;EIF4EBP1;EIF4EBP2;SMYD4;SMYD3;CD276;TNFRSF9;HPS3;CORO2A;FBXO30;DRAP1;LRCH1;SON;SP1;SP3;DMXL2;CNTROB;HPSE;SP9;TRIM71;SNAP25;GPR89A;ONECUT2;NUMA1;ITGB4;MCMDC2;DYSF;PTEN;NENF;BICD1;GPR89B;PRADC1;SPDL1;ARL5A;UNKL;PGM1;BOK;TRIM67;SLC36A1;BCAS3;SMIM13;CERS5;TRIM62;ITGA4;CEP295;ATRX;ITGA1;VPS13A;VPS13B;MSL1;MMS22L;PCCA;ADORA2A;HAND2;PCCB;TMBIM1;BMP2K;ITGA8;LCOR;TRIM59;TOP1;BCAT1;PRPS1;SMIM29;GTPBP10;SRL;FOXRED1;MLLT6;CDC45;ZNRF3;ARL13B;E2F1;KRIT1;TRIM46;E2F2;TRIM47;IGF2BP3;IGF2BP2;E2F6;E2F7;E2F8;NOP56;TBX1;SSB;MAP1LC3B2;NAGA;EXOG;TTC39C;MYO19;TTC39A;TBX2;DBNDD1;TSPAN15;GZMM;MCM3AP;PINK1;TSPAN13;CDKN2AIPNL;SYT11;OCIAD1;TRIM37;EIF3C;NOP53;BCAR1;KCNK3;UNC79;TRIM34;MT1M;CCP110;IKZF2;CRKL;CDC20;LGALS1;CDC23;HERC2;HERC1;ADGRA2;PPAT;CDC27;TRIM25;CCDC97;ATXN7L1;FBXO5;LGALS9;THSD7A;BSN;CCDC92;ATXN7L3;HERC6;SMARCC1;ALG6;LIMCH1;ALG5;ISLR2;TALDO1;MYO7A;GAREM1;MT1A;SOAT1;PPA2;MT1F;KCTD13;MT1G;MTCP1;KCNQ5;FAM76B;TRIB3;TRIM16;MGARP;RIN1;TP53;CCDC82;TRIB2;NAIP;SLC45A4;ADCYAP1R1;NUMBL;TMEM63C;MYCBP2;SDC3;ZBTB1;CEND1;ZBTB5;ACTR3B;GSPT1;MBTD1;NKAIN1;ACTR3C;SYNGR1;SARAF;STK38L;CEP192;APOE;KCNN3;B4GALNT4;SLC10A4;RTBDN;FAM9B;APOBEC3H;DDIAS;FAM9C;SLC10A3;RANBP17;BSDC1;MYO5A;NBEAL2;CPLANE2;CCDC9B;NTAN1;PHETA1;SMARCA2;IFFO1;MED13L;BST2;NET1;POLA2;ZBTB6;NDUFAF7;PTK7;LPAR6;ITGBL1;IGSF9B;NOL11;CSRNP1;NRP1;MRPS14;PYROXD1;CROT;B3GNTL1;SH3RF1;HERPUD1;MAP1LC3B;AKAP11;NUDCD2;ODR4;MIS18BP1;NMRK1;CNTRL;SDF4;SPTAN1;COX8A;PBRM1;GAA;GAB2;ZHX1;SREBF2;APRT;GAK;SLTM;PDIK1L;ZADH2;PITPNM2;DEPDC1;ARHGEF1;ARHGEF2;MICU1;MFGE8;PTMA;FJX1;NAPB;SSNA1;GBA;PRICKLE2;NEXN;PRICKLE1;HSD17B7;RELB;PCNP;PTPA;MFSD4A;NFIL3;PDZD11;ORMDL3;MGAT2;PCNT;RIBC1;EPS15;REM2;SPRYD3;PNPLA7;SORT1;PNPLA8;IGIP;PNMA5;PNMA3;VEGFD;PNMA2;VMP1;ETAA1;PDCL3;RIT1;SEC23IP;TTC8;MIS18A;NOL4L;TTC5;TACC3;PNPLA3;CCNYL1;TACC2;PNPLA6;GRINA;OTUD4;NARF;SYS1;AMHR2;ZFAND4;INPPL1;BUB1B;PLAT;PRDM2;MSMO1;TTF2;COX6A1;CELSR2;COX6A2;IGF1R;EEF1B2;TMEM267;GNPTAB;ENPP1;DENND5A;ENPP3;RPP38;GEN1;MMGT1;ZGRF1;TMOD3;TMOD2;DNAJB12;ADAM10;TMEM250;GEM;ADAM19;SLFN12;SLFN13;SLFN11;CARD19;GPRIN1;DNAJB11;WDFY1;FETUB;TBC1D25;DENND6B;BBOF1;PPIB;RPP25;EMID1;SIDT2;DDX6;UBIAD1;DAPP1;HTRA2;HIGD1A;PLD3;CACNA1G;RAI1;GRK3;ADGRG1;ODF2L;GRK4;IRAK2;ECT2;MAGEA10;MORC2;QSER1;CNTLN;SYT5;SYT1;UBE2C;FAM199X;NUP153;HOOK3;HIGD2B;MANBAL;SYT7;NASP;HOOK1;TMEM237;UVSSA;GNB4;NXF2B;UBA2;UBE2O;CNTN3;TCF4;NAT9;DNAL4;GALK1;MXD4;ZMYND19;HP1BP3;TNFAIP2;TNFAIP3;TAZ;RND2;USE1;LMNB1;TTC28;CABIN1;RND1;GHR;IFT52;EEF2K;RASGEF1A;MYO18A;CA6;MYBL2;MYBL1;MKKS;NUP133;PDPK1;CAD;C4ORF46;ETV1;ETV2;ETV4;TTI1;EEF1G;TMEM219;NAXE;ASAP2;AGPAT1;PSMB10;C4ORF33;CYTH3;NWD1;GNG3;CNR1;OXCT1;GNG4;GNG7;MXI1;BNIP1;SLIT1;PTK2B;SLIT2;CLVS1;TTC14;HSD3B7;TTC12;RRM2;TTC13;BNIP3;TMED7-TICAM2;ZIC5;USF3;YY1AP1;WARS2;RSPH1;ERCC4;SIMC1;NAXD;NRDE2;ANKLE1;WIPF3;MRGPRF;SMC5;GPATCH4;SMC6;SLC4A3;SMC2;NAA80;CNST;AP1S2;AP1S3;CDK5RAP3;CDK5RAP2;GAMT;NUP214;DDX17;VPS18;ABHD14A-ACY1;DNAAF2;DDX11;SCRIB;KNSTRN;ATG13;GANC;WDR76;ATG12;HCFC1;ARMC1;BCAN;DEPDC1B;MTAP;DAAM1;PARD3;ZSCAN22;PRKD2;ASTN2;CFB;PI4K2A;RHNO1;ZNF398;ZNF397;TPH2;NUP205;ZNF394;WDR62;RNPC3;RPS4Y1;GNS;MTDH;RRP7A;FAM171A1;FAM171A2;LDHA;NUP85;CEP70;ST3GAL4;ST3GAL5;HMOX1;PLEK2;ST3GAL1;ST3GAL2;CEP78;BTF3;BARD1;PLK3;PRELID1;PHC1;ARPP21;GTF2IRD2;MCAM;PLK1;NFATC3;NR1D2;PHC3;WDR54;EHD1;XKR7;GNPTG;ARL2BP;TOLLIP;HNRNPD;CEP83;CEP85;PCDHB8;XKR5;ATG2B;GABRB3;BTG3;DENND1B;GPI;CDKN1A;MOCS2;BTG1;CDKN1B;SETD7;STON1;CHM;VSIG10;FARS2;TAF7L;UBL3;ZNF280B;ADAMTSL2;ELOA;ELOB;TK1;PLEKHN1;TEAD1;ZNF367;CEP55;ZIK1;CEP68;HELLS;RPS6KL1;TPI1;EXOC8;NUTF2;FAM126A;KAT2B;NCOR1;ANGPTL6;KIFC1;EXOC4;GAS2;PLIN2;PLEKHO1;ANGPTL4;EXOC5;CEP63;GART;GRAMD1B;PRUNE2;NDUFA4L2;SGMS2;SPTY2D1;FAM214A;FGD1;PPP1R2;GPAT4;OLFML3;UBN2;NSD1;NSD2;GPAT3;YTHDF2;CDKN2A;PCGF5;MCF2;ECEL1;RFLNB;HIPK1;TUBB4B;DHRS7;NFIC;VMA21;ADM2;SMOC1;COQ8B;CEP41;TMEM229B;ANKRD13D;CSF1;SYAP1;TMEM131L;RPL10A;SLC8A1;CEP128;HID1;TM7SF2;RIMS2;RAB43;RIMS3;HMGN5;LAMP1;SALL2;MPC1;SALL3;CFL2;ZNF329;TNR;OIP5;ZNF326;PLXNC1;LARGE1;HMGN2;ZNF324;PCDHAC2;HMGN1;RARS2;RAB2B;USP7;RALGAPA1;SKIDA1;CSGALNACT2;IPMK;CEP131;THOC1;DYRK1B;THOC3;FRMD4A;FRMD4B;VASH1;LEMD2;TLE6;PYGO2;HIC2;OBSCN;FKBP7;BRSK1;BRSK2;CBFB;CCDC24;FAM114A2;HMMR;UBR1;BOLA2B;ORC6;ORC1;ORC2;SRGAP3;MAP2K7;SRGAP2;PLXNA4;MCL1;FANCI;COA3;SEC16B;CCDC18;FANCM;OSBPL2;FANCA;SLC4A11;FANCB;SYNJ2;FANCG;BCL9;SYNJ1;NSG2;P4HA1;LHX2;REEP4;LHX1;LRFN1;P4HA3;REEP3;REEP2;CPE;ZNF778;SLC26A4;MAP3K14;BCL2L1;ZNF770;BMPR2;MCM7;WDR1;COL14A1;MCM8;AMD1;UFSP2;C8ORF82;CEP170B;TLK1;WDR6;EVI5L;OIT3;CCDC50;RFC5;PLA2G12A;RFC3;PLEKHG2;RFC1;CKAP2L;SGIP1;CEMIP2;RFC2;PLEKHG5;HAUS3;RPL13A;FAM219A;HAUS6;TIRAP;HAUS1;NEMP2;SAPCD2;LCK;CCDC74B;POLR1A;TFDP3;DNAJC5;CCDC74A;MCM6;MTFR2;MCM2;HDAC5;CEBPB;HDAC2;CEBPD;NUFIP2;RPEL1;HDAC1;ARPC4-TTLL3;HDAC6;DNAJB2;FBXL20;STOX2;ABLIM2;ABLIM3;HAUS8;NOCT;VPS54;CCDC77;BCO1;CCDC73;TUB;MLXIP;PPIL1;RNGTT;FBXL14;CPPED1;KBTBD11;SNRNP40;P2RX4;KIAA0586;RAB12;MAB21L2;POLR3H;BCOR;NECTIN4;TPT1;NECTIN2;CCDC62;TNRC6B;IFITM1;TMEM183B;TMEM183A;PANK3;TRAF3IP3;HDAC10;WDSUB1;FAM89A;PITPNA;FCF1;CISD2;PDCD2L;KIAA0930;RPS14;RPS6KA3;RPS6KA6;FRAT1;RPS16;FRAT2;RPS19;KAT5;RPL18A;RPS18;DZIP1L;LONP1;RPS11;SEPHS2;RPS13;IFRD1;SLC35C1;YOD1;HLA-A;ESCO2;HLA-F;MAPK8IP3;MAPK8IP1;UHMK1;TIAM1;NEIL3;NEIL2;ZW10;DNA2;SIK2;TLN2;MACF1;STXBP4;CSTF3;FUT10;MTTP;HTATSF1;CRHR1;MYL12A;STRIP2;ZNHIT2;SCFD2;ZNHIT6;ARGLU1;VASP;ZRANB3;TRERF1;SNAP91;RPS26;TPX2;RPS27;RAET1E;ZNF816;RPS29;RAET1G;ZNF813;RAET1L;RPS21;RPS24;RPS23;TOP2A;ZCCHC12;AHCTF1;GFM1;TENM3;UBXN1;SLC35F3;ZFAND2A;MCUB;ZCCHC18;SIPA1L2;CLDN23;XPO5;UBXN7;ZNF800;RAB8B;TOP3A;ZDHHC12;SLC35G2;PARP9;CBFA2T3;LIME1;VWA8;SCNM1;VWA1;MATN3;TLR3;CSTB;DTYMK;AMIGO1;C17ORF58;NOL8;RGPD5;RGPD8;ZDHHC21;PTN;RFNG;ZNF3;NOL3;RGPD2;TYMS;RGPD1;RGPD4;NOL6;RGPD3;PURB;PSMC3IP;PDPR;MTHFD1L;KIAA1841;EMC3;UBTD2;UBTD1;APBB2;SUSD5;SPTSSA;METTL8;GINS1;GINS2;MPP2;NFYB;ATP5PB;GBF1;OTOP1;VAX1;GRHL2;SPCS3;MPHOSPH9;SPCS2;PDP2;KBTBD8;FRA10AC1;MEGF9;GUCY1B1;TAMM41;ZWILCH;SPPL2B;ARHGDIG;DCAF8L1;DCAF8L2;PVR;DOCK10;PAIP2B;BMPER;EME2;FAM162A;ARHGDIB;HCFC1R1;TRAPPC13;AZI2;LMO1;GUCY1A2;CHRNB4;SZT2;KDM2A;MIGA2;LIG1;MIGA1;WNT5B;IL11RA;ALG14;SHISA5;ATP1B3;SHISA3;ACYP1;ATP1B2;ALG10;SHISA7;PRPF4;FANCD2;CERCAM;MYADM;TIMELESS;MATR3;ZCCHC8;CHRNA3;CHRNA5;GSTCD;EFNA5;PRPF8;FAM83H;COP1;UBB;HRH3;NLRP4;LONRF3;KLHDC10;CBX6;HELQ;CBX5;POU2F1;CBX3;MACO1;DIAPH3;BAMBI;FAM163A;CAPRIN2;BRWD3;ZCCHC2;BMPR1A;LRP11;C2ORF42;THRA;SOWAHC;SLC40A1;DBI;HK2;OASL;HS2ST1;RBM3;RPS4X;SNAPC5;SPRED3;SPRED2;CASP6;SNAPC2;TOP1MT;TRPS1;DBT;SNAPC4;RBM6;MAPK1IP1L;HGSNAT;PPP2R5D;PPP2R5C;POMGNT1;DNM2;CFAP221;AIM2;FCHSD2;OAS1;RASA3;THRAP3;PEAK1;RASA4;MYH9;HAGH;CDH17;DDC;KDM3A;HLF;C2ORF68;PERM1;PDXP;ATP1A1;LIN9;NXF2;NXF3;WNT11;ERICH1;MCRIP1;MAPK1;PDSS1;SNCB;NXF5;GBP4;S100PBP;MAPK4;OPCML;KDM4B;TMEM30A;WEE1;PPP2R2C;KANSL3;RBMX;LPIN2;TDRKH;MDC1;C5ORF24;RBPJ;LIPA;SCAMP5;ZDBF2;LSM10;ZFYVE26;LIPH;SAMD11;GBP6;WDHD1;DAXX;GBP7;STARD5;ZNF281;DICER1;PDZK1;TMEM80;SCAMP3;EML4;EML5;MOSMO;MYL6;DDX39A;NUP210L;PRKAR1A;RFX7;RUFY2;CGGBP1;GRID2IP;MTMR1;PIF1;ZNF275;PARPBP;ABCB1;NYAP1;TTYH3;TTYH2;DHH;DAZ4;DAZ3;DAZ2;AGAP4;DAZ1;AAAS;HACD3;IQGAP2;SLC5A3;IQGAP3;GABARAP;MTMR7;C3;CYB5R2;PCNX3;CYB5R1;HPX;MRPL20;GUCD1;AMZ2;ZBTB7B;ZBTB7A;CTC1;NGFR;PRRT3;GPR12;FAM136A;MRPL24;DAZL;SASS6;AVL9;ZNF251;HEXB;RPLP1;PIGQ;RPLP0;GPR22;PIGP;MRPL38;LRRC3;CTCF;TMEM53;MRPL34;PIGW;MRPL41;LMBR1;JPH3;MRPL40;HEY2;B3GALT1;EFCAB2;FLVCR1;SH3BGRL3;IKBKG;NELFCD;APPL2;UPF1;LRRC45;EIPR1;PGAM1;ROM1;MRPL49;LRRC40;ELOVL6;TMC7;EMP3;MANEAL;PTGR1;SIRT2;F5;F7;FAM222B;PSMA6;MRPL51;TMEM33;CKS2;CDC42EP1;SLC29A1;C5ORF51;PIGG;PIGF;KANK2;COL11A2;SRRT;ZNF518A;FSTL3;TMEM71;PROKR1;EXTL2;GGA3;PSMB5;TMEM68;RABAC1;SRSF10;PMS1;UTP6;ANKIB1;ATRNL1;STAT2;LYRM9;TMEM64;STXBP5L;TTLL7;LYRM2;TTLL3;TMEM54;UBAP1;ZNF217;RPL22L1;ZNF213;ERO1A;HDDC2;FAM13C;ZBTB26;ZBTB21;ZC3HAV1L;SAT1;YY2;SLC25A40;SLC16A8;SH2D6;SLC16A3;SLC38A1;AGTPBP1;ZBTB38;UBE2E2;UBALD1;UBALD2;ZBTB34;FOXP1;RBX1;FTSJ3;SAP30;OLFM1;ACAP2;FRMD5;RBMXL1;TXLNA;LIX1;ANAPC4;KIAA0408;C11ORF96;ZNF672;LRRC58;PEF1;GPR85;ARL2;THADA;KRCC1;SLC38A7;THEM4;THEM6;ZNF665;EVI5;CPA4;BRPF1;ZBTB14;TNFRSF10C;TNFRSF10B;DCDC2;TNFRSF10A;FOXN2;PTPRD;CXCL10;AAK1;TUBGCP6;PIN1;TMEM18;GDPGP1;MDM1;NFE2L2;ARHGAP11A;SLC25A1;ZNF512B;CELF1;CRYBG3;CDCA7L;SCHIP1;COX4I2;POMT1;SUMO4;MCM10;PIK3CB;FOXM1;SUMO2;ERC1;UPP1;ERC2;SLFN12L;PELP1;VBP1;SH2D3C;VPS37B;NT5C3A;PPM1A;ZNF638;SLC25A10;BIRC6;BDP1;SLC25A12;DTL;SLC25A11;SLC25A13;ST6GALNAC6;PPP1R15A;NDUFB8;GTF3C4;LRP5;PPM1H;PPM1J;PPM1K;CXXC4;ZBTB41;PRIMPOL;NTN3;MIEN1;PARD6A;CCL5;TP53INP2;TP53INP1;BEND3;BEND4;PCBD1;LRRC8A;MICALCL;SLC25A23;CTHRC1;BEND6;PPP1R14C;SLC12A5;ERAP1;DONSON;NDUFA1;DHODH;TMPPE;SLC25A39;PRC1;ZNF616;SPG21;PTPN3;DHFR2;LPGAT1;TMEM41A;LRR1;JPT2;CCNF;TONSL;ZDHHC5;TXNDC11;ZDHHC6;TXNDC15;ZDHHC2;LEXM;CCAR1;FAM53C;BCAP29;RCC1;KIF21B;TMPO;ARMT1;RSAD2;EPHA8;SCAF11;ANK3;HASPIN;THAP2;FNDC5;GNPAT;PPP1R3F;PPP1R3C;PPP1R3B;ULK1;MXRA7;ZNF710;KIF20A;PEX11G;RTF2;WNK4;ZMPSTE24;DSN1;DHX33;PGBD5;PPP1R2B;ERI1;ZNF704;DHX36;MIER1;DHX38;RBM12;ZBED6;CTSA;PPP1R26;INTS1;LRRN3;INTS3;INTS2;LRRN4;RASSF8;CELA1;HSPA12A;PAICS;ANLN;TH;CTRL;ID1;INTS5;ID4;CYSTM1;CD24;RGL2;PTPRT;FKBP10;SUV39H2;INTS12;CD40;GPAA1;PPP1R10;CETN2;DIRAS1;CTSZ;SLC7A14;BRCA1;KIF11;KIF15;IMMP2L;CTSO;RSRC1;STBD1;DHX15;REV3L;IDS;QSOX2;UTP14A;CCR4;CTSD;UTP14C;CTSB;ANKDD1B;NXPE3;FOXD1;CCDC116;NCOA5;TNFRSF12A;MMD;NCOA3;ACAD9;MINK1;KIF23;KIF22;RGMB;COMMD7;SORCS2;ENAH;MN1;CSDE1;G2E3;NCOA7;KIF2C;ZNF780B;ZNF780A;SFI1;DBN1;STK40;TMPRSS7;SATB1;STX18;GREB1L;FAAP24;DERL2;XIAP;CRIP2;CCDC106;CRIP1;STX11;CAMKK2;ARVCF;MNT;SERTAD4;SERTAD1;EXOSC9;HEATR3;EXOSC2;GPC6;LNPK;YIPF1;CAVIN2;ERCC6L2;MIB2;RPA1;TMUB1;RSRC2;UBE2G2;PLEKHA7;PLEKHA8;ALDH4A1;PER1;KIF26A;NEDD4;CCNG1;FAM171B;SPC24;ENGASE;MAD2L1;SPC25;CCDC167;DCLRE1B;DCLRE1A;SAMD9L;ERCC6L;ACAA2;CD82;OGDHL;JADE3;JADE2;RGS3;CAPN6;CCND1;PPME1;CCRL2;SCN9A;EP300;ARID2;SBF1;PRND;PPFIA3;RGS7;ZBP1;ATG9A;SSU72;PCOLCE;ATAD3B;MR1;KLHL42;TANC1;DOK3;CCNE2;SCN8A;MASP2;MASP1;CCDC142;KLHL17;KLHL10;PDS5B;PSEN1;NDRG2;DDX60;ACACB;NDRG1;SLC1A7;ACACA;CCNB2;CCNB1;EBP;KIF3B;CALD1;DEAF1;ISOC1;CAMTA2;PRODH;GCN1;IVNS1ABP;ZFHX3;PHF10;SLC52A2;LAYN;SLC52A1;ISG15;KLHL24;SSH2;SUPT5H;ZFHX4;ANKHD1;PHOX2A;SSH1;ISG20;PAN2;FMC1;KIF4B;KIF4A;CYCS;PHF19;RBM27;RBM28;MCUR1;RBM26;CHD7;ATP2A3;HMGB2;PSIP1;CHD4;LAMC2;ARHGEF10L;MEA1;SOBP;PPP1R9A;PRR9;DNPH1;AFF1;PPP1R9B;SEC61A2;ARMH4;NPTN;TIMM17A;UQCRFS1;VCPKMT;LRRFIP2;ZNF385A;HS3ST3B1;UTP15;NAA30;ARHGEF12;PLA2G4B;BCKDHB;DDX56;PLA2G4C;ARHGEF18;DDX51;CIP2A;GPCPD1;MASTL;MMP9;CCNA2;RCN3;LMBRD1;RCN2;TBC1D4;VGF;TEX13B;IRF7;BLVRB;IRF5;EAPP;INA;DCTN2;CRMP1;ATP2C1;CLCN3;CLCN2;AURKB;PRTG;HMGCL;NUP43;PDLIM5;CCDC184;CHGA;GALNT7;TAF12;MX2;MIIP;MAPK14;IRGM;MAPK12;UQCRHL;SOD1;MAPK11;CLCN5;BRMS1L;SHLD2;SHLD1;RANGRF;NUP35;MBTPS2;CNTFR;TLNRD1;GABPB2;MAML2;RPL32;GLDC;MYT1L;RPL31;RPL34;STMN2;THYN1;ABAT;STMN4;ENO4;RPL6;GLE1;MILR1;GPR173;GNAT2;MYB;STMN1;RPL36;FDXR;PLCE1;RPL35;RPL38;RTTN;RPL37;ANKS1B;IER3;WSB1;RPL21;WSB2;SERPINF1;IFT80;KIAA1217;DYNC1LI2;TYRO3;FDX2;ACOT1;RPL26;HPRT1;PRR12;ALG10B;UBA52;PRR11;LINS1;ASF1B;PRR13;OSER1;C1ORF194;MAPKAP1;C1ORF198;SNU13;SKA3;C9ORF72;FAM149A;SKA1;SKA2;PPP3R1;TERT;CHST12;STMP1;SSR1;ZNF148;S100A11;SLC19A1;GSDMD;FZD3;JUND;ACE;FZD5;FZD4;RDX;SLC16A12;THAP12;PRRC2C;UPF3B;CDC6;GPN1;GPR137B;TMEM198;TADA2B;FA2H;SLC6A6;PPP5C;TADA2A;SLC6A9;GPR180;OGDH;SSPN;RAD17;PLCH1;HBP1;CDK13;CPEB2;GSDME;TCF25;ADM;TCF20;ING5;TRIM9;DSTYK;PIP4P2;CSRP2;PIP4P1;TRIM2;ENSA;NUF2;EMB;ANXA9;GARNL3;NDC1;TCF19;TIGD3;ZC3H10;BRD1;CLUH;HSBP1;TESC;TNNC1;ANXA5;ITPK1;SSR3;TCF12;AEN;RNF168;TMEM177;GCFC2;TMEM179;PLCB4;INF2;TAL1;IVD;PLCB1;ZNF597;ENG;PCYOX1;RNF165;TRIM16L;PLPPR4;RPL12;GPS1;FIGN;TMEM164;TM9SF4;ECPAS;BCLAF3;BCLAF1;TMEM169;C16ORF91;CHN2;PATE2;GCNT4;HS1BP3;ZNF106;ANKRD52;METTL7A;RPS2;RPL18;GPR155;RPL19;BRD4;AOC3;SF3A3;WWOX;TIGAR;CARD6;TRMT1;ADAT2;RNF146;MORN4;LPCAT3;ALMS1;TRMT6;MSRB2;MSRB3;PLCD3;EEF1AKMT1;ANKRD37;PHLDB1;PUS10;ATP8A1;CLEC4M;CHRM4;FMR1;RTKN2;GUCA1A;IRS2;DACH2;FAM107B;ZFP36;TUBB6;RNF19A;SMARCAD1;MACROD2;PHLDA1;SEMA6B;TPD52;ANKRD49;SEMA6A;IGFBP5;RPS7;RPS5;RPS6;DGKZ;TRAIP;BSCL2;CACNB1;ARMCX1;KIAA1614;MELK;TEX9;MADD;NHP2;ANKRD40;TNIK;MAD1L1;DGKI;DGKH;NOTCH3;ENY2;DNMT1;MINDY3;ABHD4;BRI3;ABHD2;ANKRD12;ABHD8;ITPR1;MRI1;AK4;AK5;GPATCH2L;RASAL3;GTF2E1;RLF;C1ORF112;RHOBTB1;RAD51AP1;KLC4;BAG4;KLC3;ITPRIPL1;PITRM1;C1ORF109;NACC2;ESD;IGFBP6;SLC15A4;SLC15A5;ANKRD24;ATP8B2;WFS1;ANKRD23;ABHD18;LSM3;NSFL1C;CNOT6;GON4L;MAFF;RCAN3;CDK1;MAFK;NACAD;DHCR7;NES;RNF185;EIF4G2;CALCOCO1;RNF11;BNC2;SRXN1;RNF14;PTPN21;PTPN23;DUSP14;RPL7A;METTL14;SGCB;SIN3A;METTL15;CHUK;VWF;DTX3L;GPX4;DNMT3A;LIX1L;SORD;ZFP91;KCNAB1;RANGAP1;PTBP2;NIPSNAP1;ASPM;C1ORF159;RP9;METTL27;SLC24A2;SMARCD2;GTF2A2;NLGN2;SMARCD3;WBP1;LUZP1;WBP2;RPL36A;GLRX;MESD;LAGE3;JAKMIP3;MRM2;MROH1;DCAF17;CHADL;RSBN1L;RBBP8;ZNF503;RBBP6;UGGT2;MEST;CACNG3;FNIP2;RPH3AL;SPAG5;PLCL1;RNF26;SEMA4B;PTPN13;TPCN1;MARCKS;NIN;PFKL;KLF6;APC;CROCC;KLF9;INSM1;SLC24A5;ARL6IP1;DIXDC1;HGH1;RAPGEFL1;ZNF608;HABP4;SOX8;CHAC1;AGFG2;CDON;SKP1;JMJD4;TIPIN;SLC6A18;CMC4;EBF1;EBF3;PIMREG;RUNX2;CARHSP1;COX7A2L;RRAGA;PLPP5;CEP57L1;RRAGD;TELO2;WFDC12;SMIM3;BEX3;NECAB1;BEX2;BEX1;NECAB3;TMEM161A;ANP32A;IGSF3;TEX264;TSHZ1;TMTC3;TMTC2;TMTC1;NLK;GMCL1;GMCL2;TMTC4;GNG10;NUAK1;INPP5F;STC2;OTOG;PATZ1;SCAI;CDT1;RABGAP1L;STAC;SS18L2;AMMECR1;PARP16;STAM;HSPBAP1;PARP14;UBAC1;ZWINT;CCDC88B;CCT6A;AKR1B10;AKR1B15;CREBRF;SPRTN;ANP32D;TMCC2;CC2D1B;INVS;RYR2;FEN1;SH3KBP1;HILPDA;EPM2AIP1;GYS1;SERP1;ZMYM3;GLIPR2;NNT;PCF11;ZMYM4;KIF13A;FFAR4;GNPNAT1;TRIM6-TRIM34;CCHCR1;CC2D2A;MAP4K1;PRMT6;CDV3;MANBA;PRMT2;TSC22D1;C10ORF99;RHOC;PALD1;RAB33B;POC5;ALDOC;MAPRE3;RHOV;ALDOA;UMPS;DCP2;OPRD1;PRIM1;AKAP6;AKAP3;AKAP1;ARNTL;PBLD;RAD54B;TRAK2;KIAA0754;RBM15B;CUX2;NPY;ASZ1;TBL1Y;RAD54L;TBL1X;DISC1;RANBP2;GDF11;ERBIN;PDZK1IP1;PUS7L;ATP5F1D;TJP1;RSL1D1;TPPP3;DLC1;STAC2;TRIP11;FAU;TRIP13;TOMM5;CDK5R1;TOMM6;GALNT12;WASHC4;GALNT15;DSCC1;NRM;NUCKS1;ARHGAP35;CMIP;PTTG2;BASP1;NUSAP1;PSPH;NSF;ANGEL2;APLP1;LGALS9C;ARHGAP45;LGALS9B;PDIA4;SGO1;SGO2;SELENOS;TBL1XR1;COL4A1;SCG5;SELENOW;ELMO2;CMPK2;LRIF1;SELENOT;SCG2;HDGFL3;TEDC1;TEDC2;HPCA;DNAJC22;ARHGAP19;ARHGAP18;CPLX2;DNAJC27;COX7A1;SEL1L3;ARHGAP12;ARHGAP21;PDZD4;PCSK1N;PDZD2;DPP8;CASKIN2;SOHLH2;TMEM129;ATP6V1H;USP51;MYH10;PDZD8;ANKZF1;ASIC1;HSPA9;RAP1GAP2;HSPA8;STIL;ACBD4;LRRC75B;ALYREF;EPHX1;DNAJC13;HSPA2;ESR1;SMAD5;NFKBIA;ARHGAP33;LIN28B;PLCXD3;KIF18B;FES;MAN2B2;DNAJC10;TMEM119;RADIL;ULBP2;ULBP3;ACADVL;USP37;USP33;DOCK7;USP34;ELAVL4;SLC2A1;CXCL1;SLC2A3;CXCL3;CHTF18;CXCL2;ELAVL2;IQCJ-SCHIP1;HPF1;ZC3H7A;SENP8;FLOT1;PDE4B;TMEM108;BDKRB2;PDE4A;MRGPRX4;USP30;ABCD1;SCYL2;KLF10;KLF12;PTGIR;USP48;RASA4B;USP49;MRGPRX3;MRGPRX1;ABCC5;MARS2;ABCC6;SENP2;CKAP4;TGFBR1;SENP1;LATS1;FAM189B;HSH2D;AGAP6;AGAP5;PXYLP1;PDE5A;USP41;B4GALT6;ITGB3BP;MCPH1;CAMK2A;USP12;SELENOK;TFPI;USP18;SELENOI;ERBB3;NRIP2;NT5DC2;NRIP1;LRIG1;BPNT1;ABCF1;PTCD3;LGI1;POLQ;SPRY4;ZFC3H1;SCLT1;C9ORF43;PDE4DIP;C9ORF40;SHCBP1;SGPP1;RMC1;TICRR;PIK3IP1;BAX;HCN1
Genes Down-Regulated In iSPNs Of 6 Mon HdhQ111 Vs HdhQ20 PMID32681824	337/583	0.9999891134850506	0.9999975629759688	0	0	0.6818948909174374	7.42349933198656E-6	MTRR;MYT1L;ZMYND8;WIPF3;DNHD1;GCC2;ALKBH7;SLC4A4;RPS6KA4;PPP4R4;PRKACG;FGFR1OP2;FDXR;LONP1;AP1S1;CCDC97;MLYCD;TRIM27;PRKACA;CDK5RAP3;ANKS1B;CALN1;GAMT;MBNL2;ARMT1;PRKCB;TYW3;COG4;CACNA2D3;GTPBP6;GOLPH3L;P3H1;HPCAL4;GANC;MAPK8IP1;BCR;KIAA1217;INPP4A;TIAM2;GAREM1;PPA2;ASPHD2;RPL26;FLYWCH1;KCTD17;NEIL1;PFN1;CTXN1;NGEF;RABL6;NECAB2;NECAB1;ZBTB8A;SMIM4;ANAPC16;PDE1B;MEPCE;NEU2;PGS1;LDHB;RIC8B;SEC14L1;PGBD5;BLOC1S3;LDHD;PENK;GPM6B;PRRT1;ACD;ARPP21;BCL11B;ST8SIA2;LARP7;ZNF32;DCLK2;NETO2;PYCR3;TMEM198;CYLD;RNF227;PPP1R1A;ADCK1;PTK7;PPP1R1B;C19ORF47;CALM1;MTMR11;CCDC124;CITED4;MRPL38;MRPS10;MED16;SIPA1L3;ZNF48;TRIM9;UBL3;KCNT1;CAMKV;ZMYM3;ERMARD;SH3BGRL3;DLGAP3;DLGAP2;HRAS;GIT1;CAP1;COX8A;EIF5AL1;PSD;TOP3B;LYNX1;GRAMD2A;KCND2;LRRC49;TESC;MINK1;AEN;MED27;IL17RC;TOMM40L;MLF2;MED22;ARHGEF9;INF2;MDFIC;PACS1;ITPKA;C19ORF25;TMEM106C;RARB;RGS7BP;PLCB1;ALDOA;RNF166;GAS7;SDCCAG8;NAPA;CIPC;SYNPO2;SSNA1;TSR3;TIMM13;GPS2;CRIP2;GRAMD4;PHYHIP;ADCY5;ARNTL;CAMKK2;EXOSC5;TCEAL6;TCEAL5;CAMK2N1;TCEAL3;GPR150;ZSWIM6;RPL18;STX2;GPR155;LCMT1;RPL19;MBD3;PEX16;MTX1;DDTL;KLHL2;UBE2G2;PUS7L;ATP5F1D;PDP1;XAB2;LYRM2;SLMAP;TTC3;TOMM7;LAMTOR4;YPEL5;CDK5R2;TOMM5;CRLF2;MTCH1;PLVAP;GUCY1B1;RASL11B;DGKB;DACH1;ARHGEF40;PDE8A;RGS9;SYBU;CPA2;SH3GLB2;C11ORF87;G6PD;LIG1;IL11RA;TOMM34;UBALD1;KCTD1;VRK1;SDCBP2;FOXP1;THOC6;CACNB1;TPST1;CACNB3;PCP4;SELENOM;CLIP4;FKBP8;SBDS;CHMP4B;ELMO2;ELMO3;UTRN;SEMA7A;RPS19BP1;PEF1;NDUFB11;GPR88;HPCA;ABHD8;PLD5;ABHD6;RASGRP1;FOXO1;NPAS2;RAP1GAP;PLD3;ARHGAP20;ATXN1;HNRNPDL;BTBD2;ZNF428;HACL1;FN3K;COA3;OSBPL8;FDPS;KLHDC3;DR1;CPSF7;DNAJC11;ZBTB12;CORO2B;MT3;GNAL;SYNDIG1L;ATG16L1;FAM163B;TMEM116;RAD9B;LSM14B;ZNF653;RNF103-CHMP3;MAST3;CELF5;ARRB1;AFF3;NRGN;PPP1R9B;HEBP1;DBP;CAPZB;NOB1;SCRN1;RASGEF1A;SNAPC2;PHACTR3;TMEM109;ME3;PHACTR1;POLG;RBM17;TRIM62;GRID1;LANCL1;TBC1D8;KCNAB1;LRTOMT;NDUFS8;ADORA2A;NDUFS3;CHMP3;NAA38;HAGH;SCN4B;RBKS;CAMK2B;CCDC189;KDM3A;STOML2;SMARCD3;HLF;KDM3B;SMIM29;TAF9;RNF6;JAKMIP1;SRM;RASD2;RMND5B;ABLIM2;HIRIP3;PARD6A;HAUS8;CNR1;DDT;GNG7;CCDC181;PTK2B;NUP43;CACNG3;RILP;MAPK4;PPP1R14B;KDM4B;TTC12;TRIM41;FAHD1;NCKAP5L;FBXL16;ATP2B1;BAIAP2;EEPD1;PDE10A;PPP2R2C;RGS10;CCM2;STUB1;NAXD;PDE7B;SMAP2;PTPN5;SPG21;SSBP4;NUP37
Genes Up-Regulated In Friedreich Ataxia iPSCs Expression Vs HS-27 Cell Line GSE22651	2474/4228	0.9999891207953711	0.9999975629759688	0	0	0.6442111916879957	7.008543502388217E-6	JRK;TESK1;ACCS;ISM1;TSKU;NDST2;CRHBP;ENDOV;ISLR;DPYSL4;LURAP1L;DPYSL2;ZC3H12A;EPSTI1;AKT1;VSTM4;ARPIN;HEMK1;WDR83OS;LDOC1;FRS3;SCO2;DDIT3;ORAI3;RABL3;OPTN;PLBD2;EXD2;EXD3;CRABP2;SAR1B;FAXDC2;TPRG1L;ZNF23;GATA2;ZNF25;TEX29;C12ORF57;RNF212;RNF213;LOC653513;RNF216;RNF215;RDH10;PDGFD;EPB41L3;PDGFC;SYNDIG1;PIP5K1C;GTF2IRD2B;ATG7;GSTM4;GSTM3;GSTM1;TIPARP;PBX3;NR2F1;ZNF32;LNPEP;NR2F2;L1CAM;C12ORF75;LARP6;MOV10;PPFIBP1;RNF227;SFXN3;NMT2;FXYD5;LGMN;ANXA8L1;MTMR11;ZNF491;BHLHE41;MED19;JRKL;MED16;HOXC10;MED12;MECOM;TCP11L1;TSPO;C19ORF12;DLGAP4;DUSP4;DUSP5;MAMDC4;DUSP1;GSTO1;METRN;SPHK1;SLC39A11;RAB3IL1;DUSP6;DUSP7;PHF20L1;PLSCR3;CYP21A2;OAF;DPYD;PLSCR4;MMP19;PTRH1;PPARG;ERGIC3;PPARA;CRYAB;HCST;ERGIC1;SAMD5;ECHS1;SZRD1;ATL3;LIN37;SAMD9;SPESP1;SYNPO2;URM1;ATL1;SNX33;CENPB;SNX29;CNPY4;PLAGL1;SPOP;ZSWIM8;STX5;STX4;ZNF469;ZSWIM6;BID;STX2;ZNF467;TP53I11;P4HTM;MBD6;SLF2;MBD1;APEX2;ZNF76;KIAA2013;WTIP;DCBLD1;ARCN1;NUDT22;COL3A1;ETNK2;SHKBP1;SNX15;TAOK2;TTC30A;YPEL5;CRAT;LIMS2;YPEL3;CENPS;LY6K;OLFML2B;TMEM167B;RASL11A;NAB2;FBXO25;GOLIM4;MAP3K7CL;PLOD3;FAM204A;FADS2;POFUT2;HHAT;SLK;POTEH;POFUT1;UROD;FNTB;ADORA1;NUDT18;CLBA1;ZNF446;POTEA;ZNF444;MAP3K5;BNIP3L;CDKL3;FBXW5;SPAG11A;DGAT1;FBXW8;FST;FBXO15;FBXW2;TPST1;ZNF439;ZNF438;ZNF436;LY6H;AJUBA;IFNA10;LY6E;CD274;DLX1;KHDRBS3;KCNE4;SHC1;GSTT2;LY96;GMPR;GSTT1;LIN7A;NPAS2;ARL17A;RAP1A;TKFC;KHDC1;ZNF428;SMYD2;TNFRSF14;NADK;TXNDC5;SDF2L1;NEK6;UROS;RABL2B;ARPC4;FBXO32;CORO2B;FBXO31;DRAP1;LRCH2;G6PC3;MOB2;SP5;CNTROB;SP140L;BCAR3;ISY1;KCNK6;SNAP25;NUMA1;PTEN;ETFB;NENF;ITGAE;MSLN;ELFN2;TSPAN10;AP4M1;PTER;SPR;C6ORF226;PPP6R1;PRADC1;PPP6R2;BOC;PGM3;TRIM69;ITGB7;PGLS;SNAP29;YAF2;BOK;BCAS4;ITGA4;TMEM255B;TNFRSF19;ITGA1;NRG1;TFIP11;ADAMTS20;TNFRSF1A;ATRN;TMBIM1;BMP2K;TNFRSF25;TRIM55;SPACA9;TRIM51;CANT1;SMIM29;SRC;ATP10D;PBXIP1;TSPAN32;MLLT6;SRM;MTHFSD;KCTD21;CCDC85A;ATXN1L;TRIM46;TRIM47;KCNJ2;TRIM44;TBX1;KCNJ8;PCDH9;KIAA1549L;NAGA;EXOG;TBX5;TTC39C;BICC1;TBX3;GZMH;TM6SF2;TBX2;MYO1D;MFSD14B;NECAP2;PINK1;MYO1C;NAGK;UBQLNL;SYT11;CD248;STUB1;BCAR1;SLC23A3;CPNE8;SMARCAL1;CCDC89;MT1M;ICAM3;LCTL;CCDC102A;NUDT6;PEX26;MT2A;LGALS1;ADGRA2;ANPEP;FBXO4;CCDC96;FBXO3;TRIM25;EPC1;PIEZO1;FBXO6;ATXN7L1;CPNE2;ATXN7L2;FBXO8;CCDC92;SPA17;FBXO7;FBXO9;ATP6V1G2;LIMCH1;CSNK1D;ACTN4;ALG1;BTD;MT1A;CCDC80;CRISPLD2;KCTD13;MTCP1;RIN3;TRIB3;FLYWCH1;TRIM16;MGARP;RIN1;RIN2;KCTD18;GGNBP2;MYCBP2;ZBTB1;CEND1;ZBTB4;SYNGR1;SEC14L1;APOD;KCNN2;DECR2;APOBEC3C;BBS2;TNFSF18;TBC1D8B;BBS1;APOBEC3F;SLC10A7;APOBEC3G;SPHKAP;TNFSF12;SLC10A3;BSDC1;CPLANE2;CCDC9B;NTAN1;SMARCA2;IFFO1;EXT1;BST1;EXT2;MC1R;PTK7;LPAR6;NDUFAF2;FBXL3;CALR;FBXL7;CSRNP1;NRP1;CSRNP2;WFDC1;CROT;NAT14;B3GNTL1;SH3RF1;HERPUD1;ACTR1A;PPP3CB;MAP1LC3B;NMRK1;ERMARD;RAC2;SDF4;SDF2;SPTAN1;CAP1;IL11;ZHX3;MRPS24;IL15;GAA;NBPF11;NBPF14;ZHX1;NBPF15;RNF144B;IL1A;TOX2;ZADH2;IL1B;CNKSR3;ARHGEF1;ARHGEF2;MICU1;FJX1;NAPA;TAGLN;SSNA1;GBA;PRICKLE2;NEXN;FITM2;GNAI1;PTPA;HSD17B1;FAM177A1;HSD17B2;SHOX;MSX1;MGAT2;CAP2;PEX16;MAP3K3;MON2;SPRYD3;PNPLA7;SORT1;IGIP;SPRYD7;VEGFB;KCNRG;PNMA2;KAZALD1;KLHL9;VMP1;SH3RF3;ITCH;KITLG;TTC8;KLHL5;KCNS2;TTC3;TCEA2;PNPLA6;GRINA;NEK11;PNPLA2;SYS1;OR5K4;CRTC1;ZFAND3;INPPL1;LOXL3;LOXL4;PLAT;PRDM2;PRDM1;ETS1;LOXL1;PLAU;FAM3A;DENND5A;BORCS7;BORCS6;MORC4;TMOD3;DNAJB12;GEM;COX6B1;ADAM19;SLFN12;SPOCD1;SLFN11;ADAM15;LYG1;SCNN1D;TMEM258;TMEM259;CARD19;MAP7D1;DNAJB11;TBC1D25;DENND6B;BBOF1;SIDT2;FBN2;TBC1D19;NNMT;TSG101;CACNA1B;HTRA2;PLD6;CACNA1C;RAI1;CACNA1I;ADGRG1;GRK5;IRAK2;ADGRG6;TBC1D13;LPXN;TBC1D17;PIBF1;TFAP2A;CRTAP;PCIF1;USB1;HOOK3;UBE2A;MANBAL;TMEM231;AHI1;FAM151B;TMEM237;UVSSA;GNB3;NABP1;CNTN3;MANSC1;PYROXD2;TCF4;DNAL4;MUC20;FBN1;GALK1;MXD4;TTC26;CUEDC2;DYRK2;TNFAIP6;HP1BP3;TNFAIP2;TNFAIP3;TAZ;USE1;RND3;PHTF1;CABIN1;TMEM220;GHR;TCHP;IFT52;TMEM222;CYP26B1;MYO18A;DACT3;MAN1A1;SNTA1;SUN2;SHROOM3;IRAK3;NAV1;C4ORF48;IRAK4;TENT5A;ETV3;TENT5C;TTC38;GREM1;GREM2;ELF1;IFT43;ACOX2;NAV3;ELF4;TMEM217;TMEM219;ACOX3;MAN1B1;CUEDC1;PLEC;ATP6V1B1;DNAH1;REP15;ANKS3;PKD1L2;RNF6;RSPH9;ASAP2;CYTH3;FAM156B;GNG2;MVB12B;BNIP1;BNIP2;SPOCK1;SLIT2;FBRS;HSD3B7;TTC12;NIPSNAP3A;TTC13;URGCP;FAHD1;ZIC4;SLC50A1;TBX19;TBX18;GALC;RSPH3;TBX15;CCS;GALE;SIMC1;ERCC2;ACKR4;ERCC5;PTX3;NRDE2;SNTB1;PI4K2B;MRGPRF;XYLT1;SLC4A3;SLC4A4;ELK3;NAA80;EPS8;EVA1A;EVA1B;ZMIZ1;WDR91;AP1S2;AP1S1;PXDC1;DHRS4L1;PRSS3;NCKAP5;CDK5RAP3;GAMT;VPS18;MBNL2;PRKCE;CLEC11A;ARMC9;AFAP1;ATG13;ADCY9;ARMC5;DAAM2;MAP1A;CFB;PI4K2A;VPS28;ANAPC13;CFH;NAIF1;GNS;PLAC8;FAM171A1;PLAC9;LDHA;FLRT2;FLRT3;BLOC1S2;ST3GAL4;ST3GAL5;HMOX1;PLEK2;ST3GAL1;ST3GAL3;NDFIP1;AFAP1L1;GTF2IRD2;NFATC3;IRF2BP2;ELL2;MCAT;PHC3;NFATC4;EHD1;FOSL1;GNPTG;ARL2BP;ZNF37A;TOLLIP;ATG2B;CEP89;FARSB;CDKN1C;DENND1B;MESP1;PHF2;PYGB;CDKN1A;MOCS2;NRSN2;CDKN1B;ARPC1A;WDR45;CSAD;WDR46;UBL3;C1QTNF1;ADAMTSL5;ADAMTSL4;AIFM2;C1QTNF6;C1QTNF5;PEA15;TCTN1;ELOB;KRTAP1-5;TK1;KRTAP1-3;UBL7;ZNF365;DENND2D;GRAMD2B;WDR37;ZSCAN5C;DENND2A;COPZ2;HADHA;ZEB2;RARA;RARB;EXOC6;PLEKHO1;CEP63;EXOC1;WDR27;GRAMD1C;NBAS;GRP;NDUFA4L2;ADCY3;SGMS2;FAM214A;APOLD1;ARFRP1;PPP1R2;DHRSX;SLC17A9;OLFML3;OLFML1;CDKN2D;CDKN2B;GSN;CDKN2A;IL10RB;PCGF5;GLYCTK;GSS;NR1H2;RFLNB;ELP5;SNCAIP;DHRS1;WDR13;SLC8B1;DHRS7;OSTM1;JKAMP;NFIC;ADM2;CLCF1;FOSB;NUCB1;ZNF337;CEP41;NUCB2;ZNF333;RAB3B;C8ORF48;ANKRD13D;CSF1;TMEM179B;CEP19;TNC;SLC8A1;FGF5;RAB43;LAMP1;FCGRT;MPC1;CFL2;SLC26A10;CLCC1;ZNF324;RAB2A;RARS2;TLE4;C8ORF58;COL27A1;MAP2K2;MAMSTR;SWAP70;DYRK1B;FRMD4A;VASH1;FAM91A1;THOC5;THNSL2;HIC1;RAB32;TOM1L2;GOLGA8B;RAB30;RAB36;KAT6B;ZNF319;FKBP7;ADTRP;TOX;FAM8A1;CEP104;RAB5C;CNP;CBFB;FAM114A1;FAM114A2;GLT8D2;SLC38A10;SLC38A11;UBR1;YBEY;DVL1;PLXNA2;SRGAP1;AP1M1;CEP112;RAB4B;OSBPL3;SYNJ2;COPS4;BCL6;NBEA;LHX2;REEP3;PLXNB2;CSPG4;MAP3K14;CNIH3;LHX9;BCL2L1;C8ORF34;LHX8;OSCP1;SLC48A1;BMPR2;WDR1;TRH;CPZ;UFSP1;TRO;ADAMTS5;LBH;SCRN1;ADAMTS1;PSTPIP2;RNPEP;C8ORF82;CEP170B;EMILIN2;CCDC50;PLEKHG2;SGIP1;CHPF2;FAM219A;TIRAP;CATSPERE;CTDSP1;DNAJC5;CCDC74A;HDAC5;CEBPB;TSSC4;CEBPD;CCDC68;TULP4;NLRC5;DENND3;THSD1;HDAC6;LMF2;THSD4;LMF1;DNAJB2;ABLIM3;HAUS7;RAB24;CSK;ZNF740;POLR2L;POLR2M;FKRP;ANGPT1;IDH3G;NCKAP5L;FBXL15;EVI2A;P2RX4;MAB21L1;RAB12;POLR3H;EVI2B;C8ORF76;NECTIN2;SLC35B3;IFI27L2;FAM89B;MISP3;FAM89A;AQP9;IFIT5;IFIT1;IFIT3;RPS6KA4;RPS6KA6;NIPAL2;RPS6KA2;ZNF841;PDK2;COG7;COG6;ARRDC1;C17ORF49;COG4;SLC35C1;TINF2;AP1B1;COG1;P3H1;FLT3LG;HLA-A;P3H3;CPT1C;HLA-F;MAPK8IP3;UHMK1;TIAM2;ZNF839;CYP2U1;KATNAL1;SUCLG1;TLN2;NBL1;SLC22A4;TMEM185A;SLC22A5;STXBP4;MAGED1;TWIST2;APCDD1;MYL12A;KRT33B;CHTF8;ZNHIT1;STXBP5;RALGDS;PARVB;RPS26;ADCK2;RAET1G;MAGED4;SIM1;DCP1B;RPS23;ROBO2;SLC35F6;IFNA4;ROBO3;C2CD2;CAB39L;HBD;IFNA8;SLC22A15;SH3PXD2A;SLC22A17;SEC61G;SLC22A18;XPO6;CHMP1A;ZNF800;ERMAP;HRAS;TMED4;RALGPS2;ZCCHC24;EDN1;TMED9;PARP4;KRTAP9-4;BHMT2;ZDHHC12;SLC35G2;GFRA1;PDCD1LG2;TYK2;PARP9;ZDHHC14;ITFG1;MLF2;KRTAP9-8;SCNM1;TLR4;SDCCAG8;VGLL3;MAGEH1;PTGER2;ZDHHC24;ZNF2;RFNG;GDPD5;NOL3;TYMP;PURB;CST3;PURA;TCEAL7;KIAA0513;LIMA1;EGFLAM;TCEAL4;TCEAL3;TCEAL1;UBTD1;SUSD6;EMC7;ATP6V0E2;TCEAL9;CBR3;SVIL;MPP4;GBF1;SORBS2;SPCS3;KBTBD4;LRRN4CL;QPCT;LHFPL6;COPG1;MPHOSPH8;F2RL2;RIPOR2;FCMR;NDUFA11;SPPL2B;HFE;SPPL2A;FAIM2;COMT;HOXA13;PVR;CCDC28B;AMOT;HOXA11;DOCK10;HOXA10;MAGED4B;FAM162B;ARHGDIB;HCFC1R1;TRAPPC12;SVEP1;AZI2;GUCY1A2;WNT5B;IL11RA;NANOS3;ALG14;STIMATE;ALG13;ANXA11;LMO7;TRPC4AP;LZTFL1;LOX;CERCAM;MYADM;CHMP4B;AMPH;FBLN7;COPB2;C17ORF97;PXK;FBLN1;FBLN2;TRHDE;FBLN5;SCUBE2;UBB;ZMAT2;ZMAT5;NLRP1;FAM83C;KLHDC10;CBX8;CBX6;HELQ;MLKL;CBX4;COQ6;DAP;TRPV4;PXMP4;PI4KB;ZSCAN1;LRP11;GPSM1;UCN;COLGALT2;THRA;SOWAHC;CGB5;CBY1;SIX1;CGB1;MFSD8;RBM3;MFSD6;CASP7;SNAPC2;CASP4;COLGALT1;RBM5;MAPK1IP1L;RHBDF1;SRGN;HGSNAT;TRPT1;DCN;DNM2;RBL2;IQCN;ZAP70;FCHSD2;MYH3;DDAH1;IGDCC4;RASA3;OAS3;ALDH1A1;COL6A1;COL6A3;TERF2IP;MYH9;PFDN1;RBMS1;DNASE2;MYH4;RBKS;PDXK;STOML1;LEF1;ERICH5;NXF1;OGFRL1;RASD1;HLX;MCRIP1;PCED1A;GNA12;PCED1B;CHSY3;HES1;TENT2;GBP2;LURAP1;C2ORF76;TMEM30A;QPCTL;CYHR1;ANXA2R;C14ORF132;PPP2R3B;PPP2R3A;KISS1;FAM167B;FAM167A;MLPH;KANSL3;RPS6KB2;CDK2AP2;FSIP1;CKLF;C5ORF24;CHIC2;CYBC1;PID1;TMEM97;LIPA;LACTB;SCAMP4;PSMD9;RABGEF1;KRTCAP2;MPRIP;UBASH3B;XYLB;TMEM8B;GABARAPL2;CCBE1;STARD5;RBFOX2;RFX2;TMEM80;SCAMP3;SCAMP2;RUFY1;MOSMO;MYL6;RFX8;PRKAR1A;ZFYVE19;RUFY3;AKIP1;TMEM79;IDNK;CYP2E1;MYL9;ZNF275;HACD1;LXN;TTYH3;RETSAT;SHOX2;COPS7A;THY1;AGAP3;TAPBPL;MTMR6;GABARAP;DYNC2LI1;PCNX3;CYB5R1;PCNX4;GUCD1;KCNMB2;ZNF268;PROSER3;LYN;ABCA5;COL24A1;APCDD1L;INCA1;ABCA4;EXOC6B;NETO2;MRPL24;SNUPN;COL1A1;CS;TMEM98;TMEM99;NOX4;TMEM9B;ARF4;ZNF251;HEXB;HEXA;PIGP;LRRC32;HSPB11;MYPN;VSIR;MRPL33;EEA1;JPH2;MRPL40;SH3BGRL3;IKBKG;NELFCD;CTBS;APPL2;CLUL1;LRRC45;NSUN4;EIPR1;LRRC49;MYOF;SIRT4;EMP1;EMP3;TMEM42;PTGR1;DYNLL2;F3;SIRT2;SUMF2;MRPL43;MRPL53;F8;RILPL2;CDC42EP5;CDC42EP4;CDC42EP3;KCNMA1;CDC42EP2;TMEM106C;CDC42EP1;PIGG;PIGF;TMEM106A;KANK2;RNASEK;IDUA;COL11A1;LRRC17;CCNDBP1;PTGS2;FSTL3;TMEM71;SRPX2;MICALL1;C11ORF49;AP2S1;ANO10;FLNA;HAS2;DMD;C11ORF45;RABAC1;EXTL3;KRTAP2-1;STAT2;STAT3;LRRC28;LYRM9;TMEM62;TMCO3;TTLL7;LYRM2;SPSB1;TTLL3;TMEM54;TTLL1;HLA-DPB1;ZNF699;ZNF213;ZBTB20;STK19;LRRC71;HNMT;STK11;YY2;KIAA0895;STK16;SCMH1;LEPR;FBRSL1;PIM3;ZNF688;PITX2;PITX1;SLC16A3;AP2M1;C11ORF68;SLC16A5;NOMO2;CPA3;SH3GLB1;SH3GLB2;ZBTB38;UBALD2;FOXP1;FRMD3;SLC9A5;S100A4;NSMAF;ARL9;FBLIM1;PEF1;GLIS3;TNFRSF11B;KRCC1;GLIS1;TMEM25;SOCS3;TMEM26;ATXN1;DSEL;STK38;HYI;THEM6;CPA4;SLC38A4;BDNF;BCDIN3D;TNFRSF10A;CXCL12;RGCC;TMEM17;AAK1;GDPGP1;NFE2L2;SLC25A1;SLC25A3;SCHIP1;POMT1;LRRK1;FHL2;FHL3;ME1;ME3;ZNF641;DIS3L2;NDUFC1;VPS37B;SLC25A16;NT5C3A;SNPH;SEC22B;SEC22A;SLC25A14;ZNF630;ST6GALNAC6;PPP1R15A;NDUFB6;PPM1M;NDUFB3;LRP5;NTN4;MFF;ZBTB41;PRIMPOL;RNFT1;CNNM1;SLITRK1;CCL5;TP53INP2;TIFA;LRRC8C;CCL2;SAP18;SH3BP4;PCBD1;SLC25A23;ZNF621;LRRC8E;CTHRC1;BEND6;SH2B1;PPP1R14B;ERAP2;PRRX1;NICN1;PRRX2;BAIAP2;MCOLN1;ATOX1;PC;ZNF618;MGP;SLC25A34;SMAP2;SEC24C;SPG21;EPHB6;SPON2;DHFR2;LPGAT1;KDELR1;OGFOD3;TXNDC11;ZDHHC6;ZDHHC8;SPATA20;ZDHHC1;TXNDC15;CYB5D2;NUBP2;UBE2L3;UXT;DHX57;RASSF5;BCAP29;C22ORF46;EPHB3;CALN1;ACVR1;EPHA4;ZFP3;ENTPD6;IFI27;PPP1R3C;THAP7;PPP1R3E;MXRA7;CCNQ;SPATA18;MXRA5;MMADHC;STX1A;EPHA2;PCDH10;RTF2;WNK4;PIK3R1;UBE2J2;PCDH18;UBE2J1;ZMPSTE24;APH1A;TGOLN2;C7ORF50;COMMD8;PGBD3;COMMD9;ZNF707;PGBD4;PCBP4;ARSJ;MICAL1;ARSK;ZNF703;DHX38;ZBED1;TSPAN5;SNX8;ARSB;PAG1;SNX6;CTSA;CRADD;FOXF2;INTS1;IQSEC2;LRRN3;FOXF1;C7ORF69;DCLK2;HSPA12A;ID2;PEMT;CALM1;RGL1;KIAA0825;FKBP11;FKBP10;INTS12;FOXE1;PPP1R11;GPAA1;PTPRQ;CETN2;CCDC124;CTSZ;SLC7A14;AKR1B1;PTPRM;AP2A1;MIA3;PCSK7;HSCB;PPP1R18;EDA2R;LARP1B;BABAM1;ARV1;CTSO;SCML1;RSRC1;NCS1;REV3L;IDS;QSOX1;CD36;L3HYPDH;CD34;CTSD;LMCD1;CTSB;SBSPON;NXPE3;VKORC1;FOXD1;NBPF3;MME;NCOA5;TNFRSF12A;NBPF9;COMMD3;RGMB;COMMD7;COMMD4;COMMD5;ANO3;NCOA7;CRELD2;PDZRN3;STK40;CD44;POPDC3;INPP1;CCDC103;STX18;FAAP24;CCDC107;CRIP2;FUOM;CRIP1;STX11;RXRB;MNT;SERTAD3;SERTAD4;RXRA;FAM172A;SERTAD1;CAMK2N1;GPC1;HEATR3;SCAND1;LNPK;MICA;NPDC1;RFTN2;CAVIN1;CAVIN2;YIPF3;CAVIN3;CRIPT;MOK;TMUB1;AKR1C2;C7ORF25;CRYBB2;PLEKHA3;CSHL1;CABCOCO1;TMUB2;ALDH4A1;DPY19L2;ZDHHC9;CSDC2;NEDD4;KIF26B;STK17B;ESYT1;C22ORF15;IL17D;CCDC167;FHOD3;SCARB1;SAMD9L;DCLRE1C;CD82;PLGLB1;MPG;KLHL35;CFAP300;CCND3;RGS3;PPME1;FAM174A;SCN9A;CAPN3;EPPIN;ACAA1;ARHGEF40;SBF1;PAMR1;SH3GL2;RGS7;PDGFRB;SLC30A7;OSR2;PDGFRA;G6PD;KIRREL1;SCARA3;ADPRHL1;OSR1;ATG9A;CYBA;PCOLCE;MR1;PDGFRL;RPP25L;MID2;PLA2G15;PROCR;TANC1;TMX4;HNRNPUL1;HNRNPUL2;SCN8A;DOK7;MASP1;UTP25;ARHGEF28;NPR2;SLC1A4;DDX60;NDRG1;RASGRP3;CALHM2;KIF3B;CALD1;NPHP3;CAMTA2;WNT2;BCL9L;KLHL29;ZFHX3;GGT7;ARHGEF37;SLC52A2;LAYN;DOLK;INHBB;ISG15;SSH2;SUPT5H;ZFHX4;SSH3;CALHM5;SSH1;IL6;APPBP2;COL5A1;FMC1;IL7;COL5A3;COL5A2;RSRP1;ACTL10;GCLM;SERGEF;PHF19;PRR4;PRR7;MAST4;CNRIP1;MAST3;ATP2A2;AFF3;TMEM191B;BCL7C;TIMM17A;LRRFIP2;ZNF385D;ARMH3;ZNF385A;DDX59;ARHGEF12;ARHGEF17;RBM18;BUD31;BCKDHB;DDX56;PLA2G4C;TBC1D8;ABHD14B;TBC1D9;ABHD14A;GLRX2;SSTR1;GPCPD1;PJA1;RCN3;LMBRD2;TBC1D5;CPTP;GORASP1;IRF7;MVD;NAA38;ZP1;RBM23;RBM24;INA;CREB5;TMEM45A;CCDC189;LAMA2;DCTN2;DDX24;DCTN1;RRBP1;CYGB;HMGCL;CLN3;RAB40B;PDLIM2;VHL;PDLIM5;GALNT6;CHURC1;GALNT4;TAF12;MX2;TAF10;SOD3;MAPK12;MAPK11;PNKD;INAFM1;ASB8;ASB9;CCDC170;FAM98C;ASB5;FAM50B;MBTPS2;R3HDM2;VIT;GABPB2;MAML2;RPL32;SERPINE2;RAPH1;STMN2;DCAF5;C9ORF50;DCAF6;RNF115;HOXA9;PIP4K2A;PLCE1;ROPN1L;DIP2C;BVES;IER5;HOXA5;IER3;TSPYL2;GLCE;SERPINF1;KRTAP17-1;DAPK3;SYTL4;DKK2;SYTL2;GPR162;DYNC1LI2;BIN1;FDX2;SPIN2B;HOXB2;PRR18;RNF121;OSER1;C1ORF198;VPS26B;PPP3R1;CHST12;S100A16;SERPINH1;SSR1;CHST14;ZNF148;NXNL2;S100A11;FZD1;GSDMD;CDK19;F8A1;GSDMB;FZD2;JUND;FZD4;MTHFR;TRIP4;GPR137B;SOX30;CYLD;FIBP;SLC6A9;GIPC1;GPR183;TNFSF4;SSPN;CPEB2;CPEB4;GSDME;OGFR;TCF25;ELN;ADM;FMN2;PRSS23;TMEM187;ZCWPW2;FCRLA;ZCWPW1;FCRLB;PAXX;ZAR1L;TMSB4X;TRIM3;ANXA6;GPR137;RNF150;LDLRAP1;BATF3;SERPINB1;SERPINB2;HSBP1;IFNGR1;SSR2;ANXA5;TCF12;SERPINB7;PRSS12;SERPINB8;SERPINB6;ITPKB;BACE2;ITPKC;FAM234A;INF2;MRAS;PAX8;ITPKA;HCLS1;JDP2;ENG;HBEGF;PCYOX1;SF3B5;PLPPR2;SERPINC1;PLPPR4;GPS2;HOXD12;HOXD11;TM9SF4;LMAN2;HS1BP3;AGA;F10;ZNF580;BRF1;CARD9;LAPTM5;TCAIM;GPR1;FMO4;GTF2H5;RNF146;TM9SF1;RNF149;MORN2;VEPH1;MSRB2;MSRB3;LAMTOR2;LAMTOR1;C16ORF86;PLCD3;EEF1AKMT1;ANKRD39;SEMA5A;GHDC;ANKRD37;PHLDB1;PUS10;COL16A1;CHPF;METRNL;BEST1;ABHD12;PYCARD;ZFP36;TUBB6;CDH2;RNF19A;PHLDA2;LZTS1;PHLDA1;ZNF565;STK32B;PHLDA3;BIVM;FAM24B;IGFBP5;IGFBP4;IGFBP3;MITF;SYPL2;CYB561A3;TEX2;ENKUR;MOB3A;CLIP3;ARMCX3;CLEC4A;MOB3C;CLIP1;CACNB3;CLIP4;ARMCX6;MADD;ADAM9;PHLDB3;MAD1L1;ANKRD36B;CUL9;NOTCH2;CSF1R;CEMIP;CUL7;MINDY3;SEMA7A;MINDY4;RTL10;ABHD4;C3ORF70;BRI3;CHRD;CT45A3;ITPR2;MRI1;AK5;KRBA1;C1ORF53;PITRM1;BAG3;NACC2;NDN;IGFBP6;SLC15A4;ANKRD28;ANKRD34A;ATP8B2;WFS1;TVP23B;TVP23C;LSM3;ABHD15;CNOT4;CDK6;CNOT3;RIOX2;ITGA11;MAFF;SPIRE2;RNF181;NACAD;DHCR7;XAF1;NES;RNF185;RNF187;CALCOCO1;RNF11;SYCP2;RNF14;C15ORF61;PTPN21;ADRA1D;DUSP18;PTPN23;ADRA1B;NAGPA;DUSP14;SGCE;DUSP11;SART1;SGCD;CLEC1A;SGCB;PSD3;EFHD2;EFHD1;ZNF524;ZNF521;DTX3L;GPX4;ELAC1;LIX1L;ZFP91;GPX7;PLPBP;DUSP28;NGF;REXO2;PATL1;PTP4A2;SMDT1;EVC;ASPH;RP2;ZNF516;ANG;RP9;ZNF512;METTL27;METTL26;NFAT5;NLGN1;NLGN2;SMARCD3;SLC24A3;SEMA3C;UNC93B1;CDNF;SEMA3B;GLRX;PRR5L;CLEC3B;ZNF503;ETFRF1;ACSS1;UGGT2;UGGT1;RCVRN;IRX5;RNF24;RNF25;TXNRD2;KCNIP3;AHNAK2;SEMA4F;CDC42BPB;KLF4;PTPN13;OXR1;PTPN14;KLF2;TPCN1;MARCKS;NIN;PFKL;KLF6;NFASC;IMPDH1;KLF9;MGAT4B;FOLR3;CBLN2;CDRT1;SLC46A1;OXTR;SPARC;TP53RK;GORAB;UMAD1;NADSYN1;ANTXR2;ANTXR1;C3ORF18;EDNRA;GOLGA5;GOLGA1;HABP4;TNS2;TNS1;JMJD4;TMEM52B;MTUS1;EBF1;PSG1;ACSL5;PSG3;CMBL;PSG2;JMJD8;RUNX3;GBGT1;RUNX2;CYP27A1;PLPP7;PSG9;INPP4B;RRAGA;PLPP4;PSG5;XRN1;RRAGB;PSG4;CD109;PAPPA;CRYZL1;PSG6;COL8A2;PFN4;TTLL11;ANKRA2;CUTA;PTGFR;RWDD2B;NECAB3;RWDD2A;PDE1C;TSHZ3;TEX264;TSHZ1;SMIM1;TMTC2;CD99L2;KLK3;SMIM11A;NUAK1;FAM180A;MAP6;GSTT2B;OR6B1;STK11IP;TMEM50B;PARP16;GDF5;GNG11;MANF;CORO6;CREBRF;SPRTN;SPATS2L;CENPBD1;ITM2B;RTL8B;CC2D1B;ACVRL1;INVS;CLIC3;SH3KBP1;ADIRF;JCHAIN;SERP2;EPM2AIP1;GYS1;GLIPR2;NNT;NKIRAS1;ZMYM6;TNFAIP8L1;CC2D2A;RSPRY1;PRMT2;TSC22D3;RHOG;TFEB;KRT34;NME4;RHOC;IL17RC;RHOD;RAB33A;B3GNT9;RAD51C;MDFIC;PACS2;NME6;PACS1;RHOJ;FIBIN;RDH5;MAPRE3;ALDOA;SGK1;DNASE1L2;DNASE1L1;TOR4A;AKAP6;UQCR10;ARNTL;PBLD;TRAK2;ANKMY2;NCR3LG1;TBL1X;DISC1;ANKMY1;ARNT2;NQO1;CDX1;SCD5;FAH;ATP5F1D;KRT19;FAP;KRT17;KRT16;AXL;DLC1;KRT15;TRIP11;SERHL2;B9D2;CAMK1;LY6G5C;RAB3GAP1;WASHC5;HDLBP;TMEM140;CHCHD5;SYDE1;SIRPA;TMEM14A;WASHC3;NSF;AMY1B;APLP1;ARID5B;TMEM130;PDIA6;TMEM131;PRSS53;KCTD9;SELENON;DPM3;SELENOM;SELENOS;COL4A1;FAM185A;TIPRL;ELMO2;SCG2;ISCU;PDE9A;FAIM;H6PD;USP53;NTM;DNAJC22;ARHGAP17;LTBP3;DNAJC27;NID2;COX7A1;TMEM121;SDCBP;ARHGAP20;TMEM127;DPP9;STAP2;ASIC1;TGFB2;OPN3;SMAD3;TGFB3;AZIN2;DNAJC13;ARHGAP28;SSC5D;HSPA2;DNAJC15;ACSF2;ARHGAP24;ARHGAP23;SMAD7;NFKBIA;NR4A2;SLC2A9;TBCK;ARHGAP31;NR4A3;TP53I3;TMEM115;FES;MAN2B2;TMEM119;SRPRA;KLRD1;SCYL3;ACADVL;CXCL8;HSPB6;PCDHGB4;DOCK7;HSPB7;HSPB2;LMOD1;HSPB3;PKD1;TMEM101;TMEM104;ZC3H7A;NFKBIZ;TMEM107;FLOT1;PDE4B;TMEM109;BDKRB1;USP30;ABCD1;KLF10;ABCC4;KLF12;PTGIR;CAMK1D;DESI1;PDE4D;LMNTD2;ARAP1;CKAP4;TGFBR3;FAM189B;ARHGAP10;LATS2;RNF207;IFNE;TRNP1;CHMP3;PDE5A;CHMP6;DOCK1;MCPH1;TSEN34;CAMK2B;KRT81;SLFN5;KRT80;CAMK2D;RGS19;CD163L1;POLDIP2;TUFT1;TM2D1;PON2;OPRL1;LCAT;TFPI;NCALD;TFPT;SLC22A18AS;ERBB4;NRIP1;S1PR1;NRIP3;RGS20;LRIG3;NCAM1;ROMO1;S1PR3;CDIPT;SASH1;TCFL5;STN1;CMTM3;DTNBP1;PDE4DIP;MEIS3;NAP1L5;SGPP1;DLK2;RMC1;MEIS1;GNPDA2;PIK3IP1;PMP22;RGS10;BAX;CMTM1;PDE7B;SSBP2;SSBP4
Genes Changed In Sodium Butyrate Treated STHdhQ111 Vs Control GSE129143	2488/4219	0.9999891242763949	0.9999975629759688	0	0	0.6603720632187233	7.182063091261238E-6	GMFB;ITSN1;TESK1;TESK2;ALKBH8;NDST2;ENDOU;ISLR;KIAA1109;CAPNS2;DPYSL5;DPYSL2;PRKACG;ANKFY1;BBX;AKT1;PRKACA;PRKACB;GTSE1;HEMK1;CXADR;ESX1;RC3H1;PHKA1;ZNF12;PHKA2;BCR;SIGIRR;CTAGE1;SPINT1;TFR2;CTAGE4;DDIT4;AGTR1;CTAGE9;CTAGE8;ASPHD2;ATF7;AGTR2;CTAGE6;CLOCK;ATF3;EXD1;SAR1A;CRABP2;SAR1B;FAXDC2;CDCA7;PDGFB;TPRG1L;PDGFA;BAZ2A;GATA4;ZNF23;GATA3;LYPD6;PLA2G7;DEDD2;C12ORF57;RDH10;AFMID;JAG2;GSTM3;HEXIM2;CREBBP;GSTM1;CCZ1B;EIF2AK3;PBX3;NR2F1;EIF2AK4;NR2F2;L1CAM;C12ORF75;AIF1L;DHFR;PPFIBP1;RNF227;AGO4;SFXN3;FXYD6;STRN;FXYD5;GSTM5;LGMN;LIN54;NUDT4B;KDM8;TFCP2L1;OSBPL11;M1AP;SHF;MECP2;MED12;MMP25;CASP12;ATIC;MED13;ENOPH1;GATD1;DUSP3;RING1;DUSP1;METRN;SPHK2;TEX10;TEX15;BAZ1B;MED27;DDB1;MED23;PHF20L1;MED22;SLC7A8;MMP15;INCENP;MMP17;PLSCR4;MMP19;PTRH1;POT1;SDHAF4;ACSBG1;SLC18B1;ERGIC3;RAPGEF6;CACUL1;ERGIC1;PAFAH1B1;ATL3;ATL1;CIPC;FAXC;KCNA4;SNX32;SNX33;SDAD1;SNX29;NRAS;SNX27;PRR14L;PLAGL1;SNX25;SPOP;SPP1;ZSWIM8;RICTOR;ZSWIM7;BID;STX2;ZNF467;P4HTM;JAM2;EGLN3;MBD5;SLF1;CENPV;RIC1;SLF2;BIK;MBD1;MCRS1;TRAPPC10;WNT7B;KIAA2013;SNX22;ARCN1;CENPE;CENPJ;SLMAP;TAOK1;NCAPD2;PKN2;CENPP;YPEL4;FRK;FRYL;LIMS2;SIGLEC6;YPEL3;ADGRL3;RASL11B;RIF1;PDCD5;RASL11A;NAB2;LY75;LTN1;MSI1;HIKESHI;POFUT2;SLK;FADS6;TOM1;ADORA1;NUDT18;KMT5B;NEK2;CLBA1;NUDT17;ZNF444;ZNF442;KCNH2;CDKL2;KCNH3;DGAT2;FBXW8;BTN1A1;FBXW9;FAM118A;ATP11C;CASD1;SRCIN1;LENG1;SMO;ZNF436;PKP3;SLC27A3;AJUBA;SRSF9;SHC4;SHC2;INO80D;SMYD5;DLX6;KMT2B;GSTT2;GSTT1;FBXO44;SLC9A3R2;ARL17A;RAP1A;TKFC;AMDHD1;AMDHD2;EIF4EBP1;EIF4EBP2;AP4S1;SMYD4;IP6K1;NADK;NEK9;SDF2L1;RASL10B;NEK6;TNFRSF9;FBXO32;CORO2B;FBXO30;G6PC3;SP1;ZNF414;ACO2;HPSE;NIT1;BCAR3;GPR89A;NUMA1;ITGB4;DYSF;PTEN;ETFB;NENF;ITGAE;MSLN;GPR89B;ARL5B;PPP6R1;ACP6;DDI2;PPP6R3;PGM3;PGLS;YAF2;SLC36A1;BCAS3;ACTR2;PIANP;TMEM255A;VPS13D;VPS13A;VPS13B;TFIP11;ATRN;LRTOMT;LCOR;SMCR8;SMIM20;CERS1;TRIM56;SNAP47;SRF;ATP10A;U2AF1;TSPAN33;ZNRF2;ARL13B;ATXN1L;IGF2BP3;FSD1;IGF2BP2;SLC36A4;EIF4E;TRIM44;TRIM45;GPKOW;MYO10;MAP1LC3B2;CABLES1;KIAA0232;MYO19;SYT17;MFSD14A;MYO1E;MCM3AP;PINK1;MYO1C;CDKN2AIPNL;SYT12;APLF;OCIAD1;KCP;TRIM37;CD248;ECI1;RFESD;MT1M;RCBTB1;PEX26;CRKL;CDC20;MT2A;LGALS1;HERC2;HERC1;SNRPD2;ADGRA2;ANPEP;PPAT;FBXO3;CCDC97;EPC1;FBXO6;THSD7A;BSN;ARL10;SMARCC1;ARL15;TALDO1;CSNK1E;MYO7A;BTC;MT1A;ADGRB2;CRISPLD2;MT1F;MT1G;CCDC86;TRIB3;TRIM16;MGARP;RIN1;TRIB1;NAIP;CES1;NRN1;EPB41;SDC2;MYCBP2;CEND1;LPAR3;ZBTB5;ACTR3B;KALRN;MED12L;ACTR3C;NKAIN4;SYNGR1;APOF;KCNN1;CEP192;APOE;KCNN3;B4GALNT3;KCNN4;B4GALNT4;ATP6V1C2;NTNG2;YES1;TNFSF15;IGF2;BSDC1;IFFO2;MYO5A;BRI3BP;FER1L6;MED13L;ZBTB9;BST1;ZBTB6;NDUFAF7;NDUFAF2;FBXL3;ECHDC3;NOL10;IGSF9B;NOL11;FBXL6;MON1B;NRP1;COX7B;ACY3;MRPS16;AP4E1;MRPS10;OTUD7B;CROT;TFB1M;NAT14;SH3RF1;MAP1LC3B;C8G;KCNT2;CNTRL;BBS9;RAC3;SPTAN1;COX8A;EIF5AL1;PCYT1B;PBRM1;PCYT1A;ZHX3;MRPS24;ATMIN;GAB1;PRPF40B;PRPF40A;SYN3;ZHX1;SYN2;GAK;PDIK1L;ZADH2;CNKSR3;PITPNM2;ARHGEF2;MICU1;ARHGEF5;CAB39;MRPS36;SSNA1;GPALPP1;NEXN;HSD17B7;PCNP;MFSD4A;RANBP3L;PDZD11;MGAT5;PCNT;RELT;MFSD4B;REM2;MAP3K3;IL33;MON2;PNPLA8;DDTL;VEGFD;PCDHB11;KAZALD1;HYPK;SH3RF3;ITCH;NOL4L;KLHL5;NDUFAB1;SGSM2;TTC3;TACC2;PNPLA6;GRINA;PNPLA2;OTUD4;NARF;SYS1;PRDM4;ZFAND3;INPPL1;TTF2;UBE3B;COX6A1;TTF1;CELSR2;ETS1;PLB1;TXN2;TMEM267;GNPTAB;PLAU;ENPP1;DENND5A;NRTN;ENPP3;TGM5;ENPP5;SLX4IP;TMOD2;TTC7B;ADAM10;CASK;ZNF99;UBE4B;GEM;SPOCD1;ZNF91;ADAM15;TMEM258;TMEM259;CARD19;MAP7D2;WDFY1;FETUB;WDFY3;PPIB;RPP25;SIDT2;FBN2;DDX6;C11ORF1;TCF7;HTRA2;SLC41A1;CACNA1A;PLD3;C20ORF144;CACNA1G;CNN1;VCPIP1;GRK3;ADGRG1;GRK2;ADGRG5;RHPN1;TBC1D13;RHPN2;ECT2;PIBF1;MORC2;QSER1;FGF21;SYT3;PCIF1;RPP40;FAM199X;NUP153;HOOK3;HIGD2B;SYT7;NAT8;HOOK2;MELTF;RNF103-CHMP3;DNAL4;FGF11;GALK2;FBN1;GALK1;ZMYND15;TTC26;TTC23;TNFAIP6;HP1BP3;NGLY1;TNFAIP2;DPY30;DMKN;RND2;USE1;TTC27;RERG;CABIN1;RND1;ADAL;CYP26B1;EEF2K;RB1CC1;DACT2;MYO18A;NAT8B;NUP133;CAD;SHROOM2;IRAK3;C4ORF48;ETV3;EEF1G;ELF1;ACOX2;ALS2;RER1;TMEM219;MAN1B1;NAT8L;CUEDC1;PLEC;OTUB2;NAXE;ASAP2;AGPAT1;RNF4;CYTH3;CYTH4;GNG2;CBS;OXCT1;SV2A;GNG7;MVB12B;MXI1;BNIP1;MAN1C1;BNIP2;RALY;MTA2;MTA3;FBRS;TIMM8B;ARFGEF1;ARFGEF2;HS3ST6;SLC50A1;USF3;YY1AP1;TBX18;GALC;GALE;UFM1;ERCC4;CD7;ACKR3;SMC6;ELK3;NYNRIN;GJA4;PXDC1;VPS35;VPS36;NCKAP5;CDK5RAP2;NUP214;VPS18;ARMC9;HUS1;ARMC7;GTPBP8;ARMC8;ATG13;GANC;HCFC1;ARMC2;BCAM;MTAP;ADCY9;ARMC5;PARD3;MAP1A;PRKD2;NUP98;PI4K2A;ZSCAN29;ZNF398;NUP205;WDR62;RPS4Y1;PLAC8;FAM171A1;LDHB;FAM124A;FLRT2;NTHL1;LDHD;ST3GAL4;PLAC1;NUP88;ST3GAL6;HLA-DQA2;KAT14;BTF3;AFAP1L1;PHC1;ZNF382;MCAM;NFATC3;IRF2BP2;NFATC2;RMDN3;PHC3;ELL3;PAFAH2;FOSL1;ARL2BP;GJB4;TCN2;TOLLIP;PPT1;SNAI1;ATG2B;CEP89;FANK1;PHF2;CDKN1A;BTG1;CDKN1B;WDR48;SETD7;STON1;WDR41;CHM;ASH2L;STON2;PHF7;SMG8;ASGR1;PHEX;PHF8;ADAMTSL1;CATIP;ADAMTSL4;AIFM2;C1QTNF5;ELOB;RRP12;TK1;CIC;ZIK1;DENND2C;GRAMD2A;COPZ2;NUTF2;GCHFR;FAM210A;HADHA;KAT2B;COL2A1;NCOR1;HEATR5B;EXOC4;AHRR;CEP63;EXOC2;HLA-DQB2;EXOC1;GAS7;WDR27;GRAMD1C;NBAS;ADCY3;ADCY7;FGD1;ERMP1;OLFML3;EPCAM;NSD1;NSD2;SLC17A7;MBNL3;PAIP2;LDLR;CDKN2A;WHRN;COLCA2;NR1H4;HIPK1;DHRS1;WDR13;DHRS3;WDR11;ZNF335;NUCB2;MROH2A;RAB3B;C8ORF48;ANKRD13D;CSF1;RAB3D;CEP120;TMEM131L;CDC14C;RPL10A;TM7SF3;VIRMA;CEP128;SLC8A2;RAB43;FCGRT;SLC39A9;PAPOLG;PHYHD1;SLC39A8;SLC26A10;LARGE1;HMGN2;LARGE2;SLC39A1;HMGN1;SLC39A3;MAGI1;TLE4;C8ORF58;MAP2K4;USP7;USP6;CEP135;RALGAPA1;SWAP70;IPMK;DYRK1A;GOLGA8K;VASH2;CHD1L;FRMD4B;VRK2;FAM91A1;LEMD3;PGD;NRBP1;PGF;RAB32;TOM1L2;GOLGA8B;RAB37;KAT6A;CSNK1G1;IPPK;CEP104;PARM1;CNP;CBFB;GLT8D2;UBR3;UBR1;KNG1;ORC6;ORC1;TTC21B;UBR5;PLXNA2;CCDC33;MAP2K7;SRGAP2;PLTP;RAB6B;CLCA4;COA3;OSBPL8;FANCM;OSBPL3;SLC4A10;GOLGA6A;GOLGA6C;CNIH1;SYNJ1;NBEA;REEP5;GOLGA6D;LRFN1;P4HA3;REEP3;BCL2;PIR;CPE;PLXNB2;PLXNB1;RNR2;CCDC22;PLEKHM3;SLC48A1;GAL3ST1;WDR4;UFSP2;PIK3C2A;SYNE1;SCRN1;PIP5KL1;RNPEP;CEP170B;EMILIN2;WDR6;WDR7;ZNF764;CCDC50;COA5;TPRN;CCDC51;CR2;CEMIP2;RFC2;BPGM;C1QL4;HAUS1;CTDSP1;LCK;POLR1A;TFDP3;DNAJC5;LANCL2;LANCL3;CCDC43;MCM6;CEBPA;CEBPB;PLEKHH2;HDAC1;EI24;TULP4;TTL;THSD1;FBXL20;ABLIM2;ABLIM3;MSTO1;VPS50;RAB26;VPS54;CCDC77;MLXIP;ANGPT4;PPIL1;ANGPT2;RNGTT;ASCC1;NCKAP5L;APOBR;FBXL18;RPRD2;FBXL16;KBTBD11;P2RX5;POLR3A;POLR3B;RAB15;VAPB;RAB12;VPS41;RAB13;RAB18;CCDC65;PI16;TPT1;NECTIN2;CCDC62;NECTIN1;TNRC6B;IFI27L2;IFITM1;IL1RN;PANK3;MISP3;PITPNB;ZMYND8;HDAC11;CBLB;CALML4;AQP1;RPS6KA4;RPS14;RPS6KA3;RPS17;RPS16;RPS19;RPL18A;RPS18;FLAD1;HMCN2;ZNF845;DZIP1L;ARFIP1;RPS13;ESCO1;C17ORF49;SLC35C1;TINF2;AP1B1;COG1;P3H1;HLA-A;HLA-F;UHMK1;TIAM2;ZW10;RUBCNL;SUCLG2;SIK1;SUCLG1;SIK2;ZNF830;SLC22A4;MACF1;CSTF3;TWIST2;C2CD4C;HTATSF1;MYL12A;CBARP;C10ORF143;ZNF827;SCFD2;ATP6V0A2;STXBP5;SPTBN2;SYNRG;PARVB;PUM2;RPS26;HAL;RPS27;VNN1;RAET1E;RPS29;RAET1G;CYP2S1;RAET1L;RPS21;RPS24;TECPR1;C2CD2L;CD320;COL18A1;TOP2B;AHCTF1;C17ORF75;GFM1;C2CD3;SLC44A1;C2CD2;ZFAND2A;MCUB;NKAP;RSF1;ZCCHC17;LIMD2;SH3PXD2A;SLC22A17;SEC61G;XPO6;XPO5;ZNF800;GABPA;RALGPS2;PARP4;TMED8;PARP1;SLC35G4;SLC35G3;SLC35G6;SLC35G5;GFRA1;ZDHHC17;CBFA2T3;ITFG1;GFRA4;TLR1;CLDN10;HCK;CLDN15;MPND;TLR4;VGLL4;VGLL3;AMER1;DTYMK;ADH1C;ADH1B;ICA1L;ADH1A;ZDHHC23;NOL8;ZDHHC21;PTN;NOL6;CST3;PDPR;MTHFD1L;TCEAL1;KIAA1841;METTL4;SUSD6;METTL8;EMC9;RTRAF;LMLN;GINS2;NFYA;GBF1;MPP6;SPCS3;SPCS2;PDP2;XPOT;QPCT;CLDN34;MPHOSPH8;KBTBD8;FCN2;NDUFA11;MRFAP1;FAIM2;LZIC;PVR;AMOT;TATDN1;ARHGDIB;FPGS;HCFC1R1;COTL1;SVEP1;TMEM38B;FAM81A;NANOS1;KDM2A;MIGA2;IL11RA;PUS1;ATP1B2;ALG10;TRPC4AP;MYCL;FAM161A;CERCAM;NUPR2;PRTN3;JCAD;FBLN7;RASL12;STEAP1B;CHRNA5;ALOX12;FBLN1;FBLN2;PRPF8;NOP9;COP1;EMG1;UBB;ZMAT5;NLRP2;KLHDC10;SPECC1;CPSF7;CBX5;POU2F1;CPSF1;CBX4;UQCC2;CBX3;CPSF2;EIF2S2;CAMSAP3;DAP;DIAPH2;EFNA3;DIAPH3;EFNA2;CAPRIN2;NMUR1;BRWD3;ZCCHC2;LRP11;TMEM35B;SLC40A1;CLEC14A;DBI;HAPLN4;MFSD8;RPS4X;CASP9;SPRED3;FLCN;SPRED2;TRPS1;BLNK;NOS1;KDM6A;PROSER2;RHBDF1;SRGN;AXIN1;POMGNT1;DNM2;RBL2;DNM3;ALDH1A3;RASA4;ALDH1A1;RASA2;PFDN1;TMEM9;RBKS;PAPPA2;PDXK;KDM3A;STOML2;KDM3B;STOML1;ABRAXAS1;PERM1;ATP1A3;NRXN2;NR2C2;DDN;RASD1;UGP2;WNT11;DDT;RPS6KC1;TOGARAM1;MAPK6;LURAP1;KDM4B;KDM4C;LIMK2;LIMK1;PPP2R3A;SLC4A8;FAM167A;DES;MLPH;KANSL1;CDK2AP2;ALDH16A1;RBMX;USP6NL;TDRKH;C5ORF24;PGAP2;ZFYVE9;TMEM91;ATP5IF1;PREX1;RABGEF1;ZFYVE26;AS3MT;KRTCAP2;PPP4R1;CYP2D7;UBASH3B;CYP2D6;IGLON5;LIPH;HES7;MEF2A;CCBE1;STARD5;MEF2B;RBFOX2;DICER1;HPCAL4;FAM133B;MYL4;EML6;EID2;ZFYVE16;DDX39A;AKIP1;RBP1;SPARCL1;MYL9;NGEF;MTMR1;PIF1;HACD1;ABCB1;NYAP1;RETSAT;SDR39U1;COPS7B;MRPL17;IQGAP1;TAPBPL;MTMR6;HACD4;C3;PCNX3;HSD11B2;MYO6;RHBDL2;MCTS1;NAPSA;PRRT3;HACE1;CADM4;ABCA9;EXOC6B;ABCA8;LYZ;PTRHD1;COL1A1;ABTB2;MLLT10;TDP1;ZFAT;PSMG4;DCHS1;CYB5RL;AVL9;PRRT4;HEXB;RPLP1;PIGQ;DIS3L;RPLP0;PIGP;LRRC3;TMEM52;CTCF;LRRC32;MRPL34;AREG;EFCAB8;HSPB11;VSIR;MRPL33;EEA1;LMBR1;FLVCR2;SH3BGRL2;IKBKG;CTBS;LRRC47;EIPR1;PGAM1;MYOF;ROM1;MRPL49;SIRT5;NSUN6;TMC7;TMC6;PTGR1;DYNLL2;SIRT1;LRRC41;F5;MRPL52;MZT2B;MRPL53;MZT2A;F8;GPRC5B;BDH2;OR6X1;RILPL2;TMEM106C;PGAM5;SLC29A1;SMTNL2;ZNF236;GPRC5C;LYPLAL1;MYRF;SRRT;TMEM70;FSTL3;PROKR1;HLA-DMB;BTAF1;CARNS1;MICALL1;FLNA;RABAC1;EVC2;ANKIB1;UTP3;LRRC27;LYRM9;TMEM62;TMCO4;TMCO3;TTLL6;TTLL5;FABP3;TTLL1;FABP7;ERO1B;ZNF691;FAM13C;UBE2D2;C11ORF71;FAM13A;ZC3HAV1L;HR;SAT2;TSEN2;SAT1;EIF4ENIF1;KIAA0895;OSBP;KPNA6;PIM1;PIM3;SLC25A45;NEPRO;AP2M1;TCP11;SH3GLB2;ZNF681;AGTPBP1;VPS33A;ZBTB38;SLC9A2;ACAP3;OLFM1;ACAP2;FRMD5;OLFM2;RBMXL1;TXLNA;MAL;ANAPC4;S100A4;RAD54L2;UTRN;ANAPC1;NSMAF;OSBP2;RNASEH2C;FBLIM1;ECSCR;ARL2;NTPCR;TNFRSF11A;TMEM25;SBNO1;SOCS3;TMEM26;STK36;DSEL;HYI;SLC38A6;SLC38A9;THEM6;SLC38A3;SOCS7;BRPF3;GFPT2;FAM229B;LRRC61;ZBTB12;FOXN2;LY75-CD302;QKI;KIAA1755;TMIE;CXCL12;AAK1;NFE2L3;TUBGCP6;TUBGCP4;ZNF655;MDM1;POMT2;ZNF512B;NXT1;ST6GALNAC2;CRYBG1;CELF1;CRYBG3;CELF2;FLT4;LRRK2;LRRK1;CELF5;SUMO4;PIK3CB;ARRB2;FOXM1;NXT2;SUMO2;UTY;ERC1;ERC2;EID2B;SH2D3C;NDUFC2;NDUFC1;FOXL1;PARD3B;BIRC6;BDP1;PPP1R12B;SEC22B;MET;ST6GALNAC6;ITIH5;NDUFB9;GTF3C4;PPM1L;GTF3C6;PPM1M;NDUFB4;SHCBP1L;NTN4;NDUFB1;PPM1J;PRCP;ZBTB41;ZBTB40;SLC25A28;PARD6A;FCHO1;TP53INP1;BEND3;SLC25A23;LRRC8E;PPP1R14A;CYB5A;LINGO3;MMAA;MMAB;ERAP1;NDUFA1;RPL23A;ATOX1;TMPPE;SLC25A39;USH1G;MGP;SLC25A30;PTPN6;PTPN4;PTPN5;DHFR2;LPGAT1;CCNJ;CCNH;JPT2;ZDHHC5;TXNDC11;GCC2;SPATA20;NUBP2;TXNDC17;CYB5D1;ZNF729;RASSF2;RASSF3;ZNF721;EPHB2;SLC12A6;ACAD10;TMPO;ENTPD1;SCAF11;PAQR5;SFMBT1;IMP4;ASRGL1;THAP2;GNPAT;SFRP1;FNDC4;IFI27;SPATA13;ULK2;ULK1;MXRA7;STX1A;RTF2;PCDH19;PIK3R5;TGOLN2;DSN1;ZNF707;DHX33;PCBP3;MIER3;MICAL1;ZNF704;ARSK;TSPAN7;DHX37;HIVEP1;DHX38;HIVEP3;TSPAN2;RAB11FIP2;RAB11FIP3;ARSB;XRCC6;CRADD;FOXF2;INTS1;INTS3;ST8SIA2;INTS2;CELA1;RASSF9;PNMA8B;ACER2;ANLN;ARMC10;ID1;PPP1R1B;INTS4;ID3;RGL3;CALM1;CD24;FKBP11;PTPRU;TMEM151B;MOGAT2;CCDC125;CTSZ;DIRAS2;AKR1B1;MIA2;SECTM1;AP2A1;PCSK7;CTSV;HSCB;IDE;CLYBL;PCSK4;EDA2R;IMMP2L;GNGT2;KIF19;SCML4;STBD1;NCS1;REV3L;ARIH2;CTSH;KIF1C;KIF1B;CTSF;UTP14A;CD34;CD33;UTP14C;CTSB;NCOA1;VKORC1;MME;MMD;MINK1;ZFR;HBA2;HBA1;MRPS6;SORCS2;SUPT3H;ANO1;DBN1;CD44;CAPS2;RAMP2;RAMP3;SLC43A3;SLC43A1;IGHMBP2;CCDC107;CRIP1;MNT;SERTAD4;CREG1;GPC3;HEATR3;GCH1;YIPF3;CAVIN3;CAVIN4;DKKL1;KLK10;MIB1;PLEKHA8;RGP1;PER1;GPAM;CSDC2;DPY19L4;NEDD4;CCNG1;FKBP1B;FHOD3;SH3GL3;PLVAP;DCLRE1C;KLHL36;MPI;JADE1;GXYLT2;JADE2;CLGN;RGS3;CCND1;DUOXA1;KIF5A;EP300;ARHGEF40;ARID2;SBF1;PAMR1;RGS9;SBF2;PDGFRA;G6PD;KIRREL1;CD93;SCARA5;SLC30A3;CCDC159;OSR1;CYBA;ATAD3B;MR1;PDGFRL;MID2;KLHL42;PLA2G15;PROCR;TANC1;GPANK1;HNRNPUL2;DOK7;DPEP1;CCDC152;KLHL18;VCP;NXPH3;ARHGEF28;KLHL11;PDS5B;PSEN1;NDRG2;FUT2;NDRG1;ACACA;CALHM2;KIF3B;NPHP1;NPHP3;CYC1;PRODH;GCN1;BCL9L;WNT4;GGT7;KLHL28;SLC52A3;HMGA1;HMGA2;LAYN;KLHL24;ANKHD1;CALHM5;PAN2;APPBP2;COL5A3;TAB3;STT3B;PHF19;MCUR1;MAST4;LAMC3;ATP2A3;ATP2A2;CHD5;MTR;CHD3;DDX41;AFF4;AFF1;BCL7A;SFR1;YWHAQ;NPTN;MLST8;CPXM1;CYREN;ARMH3;ZNF385A;ARHGEF11;HS3ST3B1;UTP15;DDX59;ARHGEF12;UTP11;ARHGEF17;BCKDHB;ARHGEF19;ARHGEF18;TBC1D9;PJA1;RCN3;PEX7;LMBRD2;TBC1D5;NDUFS6;CPTP;TBC1D7;BLVRB;IRF8;SPOPL;IRF6;BLVRA;LAMA2;GOSR1;TGFBRAP1;RRBP1;TAF1L;ABHD17C;HMGCR;CLCN3;CYGB;AURKB;RAB40A;RAB40B;PDLIM2;SH3TC1;CCDC180;EPS8L2;RBM38;DDX31;LAMB1;SOD3;UQCRHL;SBK2;EEPD1;MAPK11;PNKD;CLCN5;CLCN4;FAM131B;RBM41;R3HDM4;RPL30;PATJ;GABPB2;SPAAR;RPL32;TMEM200B;GLDC;MAML1;RPL31;TMEM200A;STMN2;ENO3;SOX21;GLE1;GPR176;GNAT2;CREB3L1;RPL36;FDXR;RPL35;RPL38;PIP4K2C;RPL37;DIP2B;DIP2C;RPL39;NFRKB;GPR179;IER3;NHLRC3;RPL21;WSB2;NHLRC4;SERPINF1;HOGA1;UNC13D;SYTL2;SULT2B1;GPR162;DYNC1LI1;GPR161;TYRO3;ACOT1;NHLRC2;RPL26;RPL29;HOXB8;PRR12;ALG10B;UBA52;CDC42SE1;SLAIN2;SNU13;VPS26B;GLG1;SKA2;CHST12;PLCG2;PLCG1;CHST14;NKX2-3;NXNL2;SLC19A2;CDK17;FZD1;CDK19;WNT10A;GSDMA;ACE;FZD5;PRRC2C;SLC16A11;UPF3B;GPN1;PRRC2B;TMEM198;TADA2B;CYLD;PPP5C;GLUD2;TADA2A;GIPC3;GIPC1;GIPC2;CDK10;HBP1;CDK12;SERPINI1;CDK13;CDK14;CPEB2;ODAPH;CPEB4;GSDME;PRR35;RET;MYOM1;TINAGL1;TCF25;ELN;TCF24;C1ORF35;HRCT1;PRSS22;SLC6A2;SLC6A4;ZCWPW1;ING5;DSTYK;PIP4P2;CSRP2;TMSB4X;TMSB4Y;TRIM3;ANXA6;EMB;GPRASP1;C16ORF74;TCF19;BATF3;BRD1;SERPINB1;TIMM29;TESC;ITPK1;AEN;SERPINB8;SERPINB6;TMEM177;ITPKB;ITPKC;LSG1;RNF169;PAX8;ITPKA;RNF165;ASAH2;PLPPR2;TRIM16L;PLPPR3;SERPINC1;SBSN;TMEM164;TM9SF4;ECPAS;RHD;TMEM168;TMEM169;ZNF107;GCNT4;ANKRD52;RPL18;BRD7;GPR155;GPHA2;RPL19;CCL15;CCL23;TIGAR;ZNF580;NMNAT3;PRSS35;NMNAT2;TTC9C;PRSS36;BLCAP;SULF2;HINFP;ABI2;ALMS1;TRMT6;BRDT;PHLDB1;PUS10;UHRF1BP1L;DGKD;CHPF;FMR1;RTKN2;GUCA1A;ABHD13;CDH3;GRB14;RNF19A;GRB10;MACROD1;SMARCAD1;LZTS1;PHLDA1;SEMA6B;IGFBP4;IGFBP3;RPS5;MITF;ENKUR;RNF41;CACNB1;CLIP1;CACNB3;CLIP4;ARMCX6;MADD;ANKRD42;PHPT1;RHCE;DGKH;ZNF551;NOTCH2;CSF1R;NOTCH3;CEMIP;CUL7;CALCRL;TNKS;ABHD8;CHRD;ABHD5;C1ORF53;RLF;KLC4;HMBOX1;KLC3;PITRM1;TBXA2R;MUSTN1;NACC2;ESD;IGFBP6;SLC15A3;ANKRD28;FN3K;CD164;ANKRD34A;ATP8B4;ATP8B3;SLC37A1;ATP8B2;CEP350;BTBD7;TVP23B;TVP23C;MAFA;ABHD15;C1ORF100;GON4L;MAFG;ITGA11;RNF182;CDK1;MAFK;NACAD;RNF183;RAD9B;NES;EIF4G2;TUBA8;CALCOCO1;PSCA;RNPEPL1;RNF14;C15ORF61;PTPN21;C1ORF174;NAGPA;SGCE;DUSP11;INSL6;PTBP1;RPL7A;SGCD;CLEC1A;SGCA;SIN3A;OPA3;PSD3;ZNF526;EFHD1;ZNF521;TAPT1;SH3D19;PDCD6IP;CHUK;GPX4;ELAC2;SORD;ZFP91;PLPBP;KCNAB1;RTN4RL2;KCNAB2;KCNAB3;NGF;YDJC;NIPSNAP1;ASPM;PTP4A3;EVC;RP2;RTN4RL1;ASPG;IL3RA;EFHC1;ANG;PKHD1L1;SFT2D2;ASPA;METTL26;GTF2A2;LUZP1;GLS2;CLEC2L;UNC93B1;SEMA3B;RPL36A;SEMA3G;GLRX;MRM1;CACNG7;C15ORF39;CACNG8;DCAF17;ZNF507;C3ORF33;UGGT2;UGGT1;FNIP2;SEMA4A;TXNRD2;CDC42BPG;AHNAK2;SPAG4;RPL35A;SEMA4F;CDC42BPB;PTPN14;RPGRIP1;KLF8;NIN;APC;IMPDH1;RHEBL1;FAAH;VIPR1;GORAB;ANTXR2;ZNF609;GOLGA5;GOLGA1;SAP130;TRMT44;CHAC1;SOX7;TNS2;TIPIN;SACM1L;PSG1;ACSL5;SLC6A12;PSG3;CMBL;JMJD8;MIF4GD;CYP27A1;CHIT1;PSG9;INPP4B;PLPP6;PSG8;RRAGA;PLPP5;XRN1;PSG4;CRYZL1;PSG6;AURKAIP1;PLPP3;BEX3;RWDD2B;RWDD2A;ANP32A;PDE1B;IGSF1;SMIM1;MGST1;TMTC3;CD99L2;KLK6;SMIM8;NLN;GNG10;NUAK1;GSTT2B;GPM6B;CDR2;MAP9;RABGAP1L;STK11IP;AMMECR1;CIDEB;MEMO1;GDF5;UBAC2;CCDC88B;STAG2;AKR1B10;GOLGB1;AKR1B15;CORO6;CREBRF;SPRTN;ANP32D;TMCC1;ITM2B;RAB40AL;ITM2C;ACVRL1;ANKRD9;GYS1;UCHL1;AUH;CAMKV;GLIPR2;NNT;NKIRAS1;ZMYM4;KIF13A;TNFAIP8L1;MAP4K1;TSC22D1;RHOG;NME4;RHOF;RHOC;RHOD;CEACAM3;RAD51C;PACS2;POC5;ADRB3;CEACAM7;CEACAM6;CEACAM5;RDH5;CEACAM8;RHOV;UMPS;DCP2;TNXB;PRIM1;AKAP6;UQCR10;RASIP1;TRAK2;RBM15B;CXCR1;KIAA0753;CILP2;MAP4K3;MPZL2;GDF11;C1GALT1;KRT13;ERBIN;TUBE1;ATP5F1D;TJP1;KRT19;CR1L;STAC2;TRIP11;FAU;TJP3;RAB3GAP1;WASHC4;WASHC5;GALNT15;HDLBP;NRM;CIB2;ARID4B;ARHGAP39;SSC4D;TOMM20;ARHGAP35;CHCHD5;ARHGAP42;TMEM147;MEIOB;PDE8A;ANGEL1;SPNS2;APLP1;TSC1;PDIA6;TMEM131;ARHGAP45;TMEM134;PREPL;DPM3;PHOSPHO1;SELENOM;SELENOS;TBL1XR1;SELENOP;SELENOW;STEAP2;ISCU;PDE9A;HDGFL3;ABCG2;USP54;LTBP4;CPLX2;DTX4;STK4;COX7A1;CSF2RA;TMEM121;DPP3;ZFP36L1;ALDH3B2;ARHGAP21;DPP8;TMEM127;DPP9;CASKIN2;CASKIN1;EP400;ATP6V1H;MYH10;PDZD8;ASIC1;ENKD1;ACBD7;HSPA8;ACBD4;SMAD3;LRRC75A;TGFB3;SMURF1;PTCH1;PTCH2;TBCD;AZIN2;DNAJC13;HSPA2;ACSF2;ARHGAP23;NFKBIA;ARHGAP31;DLG3;ATG16L1;TMEM119;SRPRA;EBPL;ULBP2;ULBP3;CXCL6;ACADVL;ABCD2;DOCK9;USP32;DOCK7;USP34;HSPB2;LMOD1;CXCL1;SLC2A4;CXCL3;CXCL2;PKD1;CXCL5;SLC2A8;DTWD2;HEBP1;HPF1;NAPRT;FLOT1;BDKRB2;TMEM109;BDKRB1;POLL;POLG;RUBCN;KLF11;EGFL7;PCDHGA6;CAMK1D;RASA4B;USP42;USP43;ABCC5;ARAP3;SENP2;CKAP5;SENP1;LATS1;FAM189B;ARHGAP10;DDX19B;LATS2;EHHADH;SAG;CHMP3;USP40;B4GALT6;DOCK1;ITGB3BP;CAMK2B;PON3;SLFN5;KRT80;HPGD;CAMK2A;USP12;TFPI;STRN4;SELENOI;PRRG4;ACAN;ERBB3;NRIP2;NT5DC2;NRIP1;ERBB2;NT5DC3;NRIP3;BPNT1;NCAM1;ROMO1;S1PR2;ABCF3;SASH1;CMTM8;USP25;STN1;CMTM4;LGI4;PCDHGC4;DTNBP1;NAP1L1;ARID3C;RMC1;PIK3IP1;RGS10;CXORF38;AQP11;SSBP4
Differentially Expressed Genes In Control iPSCs Vs HD iPSCs GSE93767	2469/4215	0.9999891258655111	0.9999975629759688	0	0	0.6466012311745268	7.031266977993977E-6	ACCS;ISM1;PTPDC1;ENDOV;SYNGAP1;C19ORF54;DPYSL2;FAM110C;ZC3H12B;ANKFY1;CKMT1B;ARPIN;MNX1;KRTDAP;ATG3;UNC5A;TSTD1;CACNA2D1;FRS2;ZNF12;PRKAB1;ZNF14;PHKA2;BCR;SIGIRR;DDIT3;DDIT4;ORAI3;AGTR1;OPTN;ATF3;CLEC20A;EXD3;CRABP2;FAXDC2;LYPD1;PDGFB;TPRG1L;ZNF25;PLA2G7;RNF212;SULT1A1;RNF213;AFMID;PDGFC;PIP5K1B;GTF2IRD2B;PRELID3A;HEXIM1;CREBBP;HLA-DRB4;JAG1;CCZ1B;LARP7;LNPEP;C12ORF73;EIF2AK4;ZNF35;LARP6;AIF1L;C12ORF76;FAM111B;PKIB;PPFIBP1;RNF227;AGO4;NMT2;PYDC1;NANOG;STRN;SFXN2;FAT4;SFXN5;MTMR10;SIGLEC9;MTMR11;DPYS;BHLHE41;SNX10;CFAP97D1;M1AP;GLT1D1;MMP24;C19ORF18;DLGAP2;LIN52;CHST8;CHST9;DUSP5;DUSP2;ZNF483;TEX10;MAMDC2;TEX11;SLC39A11;TEX14;MED27;DUSP6;SETSIP;DDB1;PHF20L1;PLSCR1;TMEFF2;SLC7A7;OAF;JMJD7-PLA2G4B;PLSCR4;POT1;SDHAF4;OR52A1;CRYAB;CHST2;ERGIC1;URM1;FAXC;NIP7;CCM2L;KCNA5;SNX32;SLC7A2;SLC7A3;SNX29;AGR2;SPP1;ZSWIM9;ZSWIM7;BID;STX2;TP53I11;P4HTM;ZSWIM5;JAM2;ZSWIM3;MBD4;EGLN3;BIK;CKMT1A;BMP8B;UNCX;MYBBP1A;CENPI;SNX15;YPEL1;CCDC3;ERVV-1;CENPQ;CRAT;LGR4;LIMS2;SIGLEC6;ADGRL3;CENPS;OLFML2B;RIF1;NAB1;GOLIM4;ATP12A;POTEM;POFUT1;NUDT18;MAP3K8;POTEC;FBXW4;BNIP3L;CDKL3;IFNA13;FBXW8;KCNH6;EIF1AY;C21ORF58;FBXO15;UGT2B17;PIAS2;MFNG;PKP2;SRSF2;PKP1;PTPRCAP;AJUBA;SRSF7;ZNF433;LY6E;CHODL;COL17A1;KHDRBS3;SHC1;CREM;CREBL2;PKMYT1;SPATA5;FBXO44;SPATA7;ARL17B;SLC9A3R2;ARL17A;TKFC;HNRNPDL;MED31;SMYD2;BMF;SMYD4;KRTAP4-1;IP6K1;IP6K3;TXNDC5;TMEM120B;SDF2L1;NOP16;TMEM120A;HPS4;ARPC5;CORO2A;FAM90A1;MOB2;DMXL2;LCN1;CNTROB;KCNK6;TRIM72;SNAP25;ITGAM;MCMDC2;ONECUT1;HTR2C;ELFN2;TSPAN12;TSPAN10;C6ORF223;SPR;C6ORF226;ACP6;SPDYE1;TRIM69;EXO5;SPX;ARL5A;SNAP29;UNKL;PGM1;SLC36A1;SMIM13;GRID2;CEP295;TNFRSF19;ITGA1;SMIM19;HTR3A;ADAMTS20;MYO3B;MYO3A;TRIM58;ITGA6;SPACA6;SMIM20;ITGA9;SMIM22;GTPBP10;PBXIP1;PTH2;MTHFSD;NNAT;ATXN1L;KRIT1;E2F2;SRY;EIF4E;KCNJ2;NOP56;KCNJ8;CABLES1;SYT15;SYT14;MYO19;TM6SF2;DBNDD1;MFSD14B;MFSD14C;MYO1C;NAGK;CDKN2AIPNL;OCIAD1;STUB1;CD247;KCNK3;UNC79;NPFFR2;CPNE8;RFESD;MT1M;PPAN;ICAM3;LCTL;NUDT6;PEX26;MT2A;CCDC91;HYKK;OPHN1;FBXO4;PIEZO1;ARL16;FBXO6;CPNE2;SNRPD3;LGALS7;SCAPER;CER1;FBXO9;ATP6V1G2;LIMCH1;ISLR2;UNC93A;CYP39A1;BTD;MT1A;PPA2;CRISPLD2;MT1F;KCTD13;MT1G;CCDC86;KCTD14;TRIM15;FLYWCH1;MGARP;CCDC81;KCTD18;TRIB2;ROPN1;CES1;SLC45A4;TRIM64C;SDC2;LPAR3;CFAP126;MBTD1;SYNGR1;MRNIP;SEC14L6;PPCS;SEC14L4;STK38L;KCNN2;ATP6V1C1;APOBEC3C;BBS2;NTNG1;SLC10A4;APOBEC3D;EGR1;APOBEC3F;TNFSF14;APOBEC3H;C9ORF152;TNFSF15;KRTAP8-1;NBEAL1;IFFO2;BRI3BP;SMARCA2;BST2;NET1;EXT1;NDUFAF6;NDUFAF7;ECHDC2;FBXL3;ECHDC3;KYAT1;CALR;MRAP2;FBXL6;DHRS12;PAK1IP1;MRPS12;WFDC1;CROT;SH3RF1;C1ORF210;MEDAG;AKAP12;THTPA;VMO1;NANP;KCNT1;NMRK2;NMRK1;AKAP14;ERMARD;CNTRL;PCYT1B;ZHX2;GAA;MST1;GAB1;AGTRAP;PRPF40B;NBPF11;NBPF14;ZHX1;CNKSR2;RNF144A;RNF144B;TOX3;IL1A;ARHGEF9;GAL;SLTM;DMC1;DEPDC1;MICU3;NAPA;TAGLN;NEXN;PRICKLE1;BTNL10;HSD17B7;C9ORF129;RELB;MGAT3;MSX1;SPRYD3;SPRYD4;IGIP;SPRYD7;VEGFB;PNMA3;PCDHB12;PCDHB10;GCK;HYPK;SH3RF3;PDCL3;TTC9;KITLG;KLHL5;SGSM3;SEMG1;TCEA2;CCNYL1;NEK11;PNPLA2;PRDM7;PRDM9;SYS1;PCDH11Y;GDA;TBC1D3B;PRDM5;PCDH11X;LOXL4;PLAT;TBC1D3C;ETS1;ACTG2;NR3C2;EEF1B2;TMEM266;TMEM267;PLAU;TBC1D32;ENPP1;TGM5;ENPP5;BORCS7;FBXW12;SPINK1;DNAJB12;ZNF99;UBE4B;COX6B2;POU3F1;ADAM19;SLFN12;SPOCD1;PCP4;SCNN1D;GPRIN1;DNAJB11;ANKS6;DENND6B;BBOF1;TBC1D23;RPP25;EMID1;TBC1D26;SIDT2;FBN2;COX19;UBIAD1;PKDCC;HTRA4;C11ORF1;TCF7;PLD5;CNN1;RAI1;ADGRG4;ODF2L;SYCE1;IRAK2;LPXN;LLPH;MORC2;TCAF2;SYT2;SYT1;CNTN6;RARRES2;PCIF1;TIMM44;FGF16;TMEM236;NAT2;TMEM237;NABP1;PYROXD2;AMOTL1;FGF13;NAT9;FGF12;DNAL4;FGF11;ZMYND15;CUEDC2;DYRK2;TNFAIP6;PINX1;DPY30;OXT;TAZ;TTC29;RERG;GHR;ADGRE2;CYP26B1;GRM4;ZIC3;CA4;CA8;GGACT;SPATA31C1;QRFPR;MYBL1;DACT1;GET4;SUN2;PDPK1;C4ORF47;HUNK;SHROOM2;NAV1;TENT5B;TENT5C;SHROOM4;DYNAP;ACTA1;ACOX2;RER1;ACOX1;ELF4;FAM153B;DPPA5;FAM72D;NAT8L;ZMYND12;FBP1;FAM72B;FAM72A;REP15;OR5M1;ASB11;PKD1L2;ASAP2;NT5C2;C4ORF33;IL1RL1;TMEM201;CBS;SV2A;FAM241A;MVB12B;C19ORF73;MXI1;BNIP1;TIMM8A;TTC12;RRM2;BNIP3;HS3ST5;HS3ST1;HS3ST2;WARS2;GALC;CCS;OPN1SW;UFM1;ACTC1;ERCC2;C19ORF84;ACKR3;OTUD1;SNTB1;FRMPD4;C2ORF88;MRGPRF;NPIPB13;WDR86;XYLT1;GPATCH4;PHAX;GRPR;ADARB2;ANKRD20A1;EVA1A;GJA4;AP1S1;PROK2;CDK5RAP3;CDK5RAP2;DDX17;VPS18;MBNL2;DNAAF3;TAAR8;SCRIB;GABRG2;ARMC2;ZC2HC1C;DAAM1;DAAM2;MAP1A;NUP98;FREM2;C2ORF92;ZNF398;RPS4Y2;ZNF394;NAIF1;PRDM14;WDR62;RPS4Y1;GJC1;XKRX;PLAC9;FAM124B;GJC3;LDHA;PCDHA1;ZSCAN12;CEP72;HMOX1;NUP88;PCDHA3;PLEK2;ST3GAL1;ST3GAL3;PROM2;LRRC37A3;PHC1;SNAPIN;APOOL;MCAM;IRF2BP2;NFATC1;MCAT;WDR54;XKR8;EHD1;FOSL1;GJB7;PCDHB3;SETD4;GABRB3;DENND1B;CDKN1A;SETD9;STON1;CHM;LOC285500;WDR45;CSAD;WDR46;ABCC11;ASGR1;VSIG10;FARS2;TAF7L;C1QTNF3;MTG1;PEA15;DPP9-AS1;ELOA;RRP12;TK1;TIMP4;ZIK1;ZSCAN5A;GRAMD2A;PLLP;ELMOD1;FAM126A;WDR33;GNL3;KAT2B;ZEB2;COL2A1;PCOTH;PLIN2;ANGPTL4;RCCD1;WDR27;CLDND2;NBAS;ZNF350;DCAF12L1;PRUNE2;ADCY1;ADCY8;METTL21A;ASCL1;OLFML3;EPCAM;RRP36;AHSP;GPAT3;SLC17A7;PAIP2;SLC17A1;SIAE;TAF9B;BCHE;CDKN2B;GSN;IL10RB;PCGF5;TPK1;WHRN;GABRA5;MGMT;MCF2;ELP5;DEF6;DHRS3;SLC8A3;ZNF33A;NFIA;ADM5;PLP1;FOSB;CLC;COQ8A;CEP41;ZNF334;ZNF333;PF4;N6AMT1;RERGL;ZNF331;RAB3C;MRE11;CSF2;CEP19;CEP120;SYAP1;TNC;FGF2;FAM216B;PPP1CB;OR52W1;FGF8;DEPTOR;SALL3;SALL4;ZNF326;CLCC1;HMGN2;ZNF324;LARGE2;C8ORF44;SLC39A4;SLC39A3;KCMF1;TPM3;VASH2;TTC21A;THOC3;VASH1;PGD;THNSL1;LEMD1;HIC1;PYGO2;TOM1L2;GOLGA8B;RAB30;KAT6B;RAB37;SLCO2A1;TOX;FKBP2;PARM1;CSH2;CSH1;LOC400499;SLC38A10;HSPBP1;KRBOX1;UBR7;SMN1;SRGAP3;ZNF786;PLTP;DRD4;TMEM132D;COA3;C8ORF37;CEP112;EIF2B2;RAB4B;TMEM132B;IQCA1L;OSBPL2;CCDC15;FANCB;SYNJ2;GOLGA6C;BCL6;PUDP;SYNJ1;P4HA1;GOLGA6D;BCL2;PIR;PLXNB3;CSPG4;LHX4;PLEKHM3;BCL2L1;SLC26A5;SLC48A1;CPO;WDR1;AMD1;WDR4;CPZ;SYNE4;UFSP1;ADAMTS4;ADAMTS5;ADAMTS1;PIP5KL1;CEP170B;PHACTR3;NPIPA3;WDR6;EVI5L;ZNF765;ZNF764;C8ORF88;GAL3ST4;ADAMTS7;CR2;SLC13A3;PLEKHG2;TRPC6;SGIP1;FAAH2;COBL;TIRAP;TSN;ZNF75A;HAUS2;SAPCD2;SAPCD1;DNAJC5;DNAJC4;MCM6;HDAC2;PLEKHH2;CATSPER2;NUFIP2;CATSPER4;CCDC68;DENND3;NOD2;NLRC4;LMF1;ABLIM2;RAB20;DNAJB6;RAB25;VPS50;HAUS7;P2RY2;RAB24;IL21R;UGT1A9;PLEKHH1;JAZF1;POLR2L;NLGN4Y;NLGN4X;ANGPT2;NCKAP5L;FBXL14;CPPED1;P2RX4;POLR3B;ZNF738;RAB15;RAB12;VPS41;RAB13;PI15;NPIPB3;TLL2;NPIPB2;ZNF732;ZNF730;TPT1;NECTIN2;TNRC6A;UMODL1;NECTIN1;PPIL6;IFI27L2;FAM89A;ZMYND8;HDAC11;CBLC;CISD2;C14ORF93;IFIT1;HS6ST1;IFIT3;AQP1;FRAT1;FRAT2;PNP;BRICD5;C17ORF49;ARRDC2;ARRDC3;IFRD1;AP1B1;HSD11B1L;KRT7;P3H3;ESCO2;HLA-F;CPT1B;CRNKL1;TIAM2;ZNF839;KATNAL1;ZW10;RUBCNL;MAGEB2;BLZF1;SLC22A2;FUT10;PPL;STRIP2;ZNF829;STXBP5;STXBP6;RALGDS;TRPM6;TRPM3;VASP;MAGEE1;RPS26;PARVG;ADCK1;CYP2S1;RPS21;TDGF1;DCP1B;ROBO2;TOP2A;COL18A1;TENM3;CAB39L;ZFAND2A;MCUB;NKAP;HBB;SLC35F1;ZCCHC18;MAGT1;LOC100287896;SLC22A15;SLC22A18;CLDN23;DNER;UBXN8;ERMAP;HRAS;RALGPS1;LRRCC1;RALGPS2;PARP6;EDN1;STRADA;GFRA1;TYK2;ZDHHC14;ZDHHC15;CLDN10;HCK;CDCP1;CLDN15;CLDN14;VWA1;ACTRT3;HMX2;MATN3;VGLL3;CSTB;FAM47A;ICA1L;C17ORF58;GDPD1;ZDHHC21;GDPD5;NOL3;RGPD2;TYMS;RGPD1;CT55;NOL6;RGPD3;NKD2;TCEAL6;C10ORF105;TCEAL1;RPRML;APBB2;EMC6;TRAM1L1;ATP6V0E2;GABRE;CBR4;PURG;OR4B1;GINS2;LHFPL4;SORBS2;GRHL2;PDP1;KBTBD3;KBTBD6;GSTA4;LHFPL6;KBTBD8;RIPOR3;RIPOR2;ZWILCH;SPPL2B;ROGDI;SPPL2A;MYRFL;COMT;CCDC28B;DOCK10;EME1;GOLGA6L6;FAM162A;SIT1;FPGT;ARHGDIB;COTL1;SACS;PHYH;SZT2;TRAPPC2L;MIGA1;ALG14;ALG13;ANXA11;VWDE;SHISA3;ATP1B2;GOLGA6L1;ALG11;SHISA2;RSBN1;LZTFL1;MYCN;CERCAM;PRTN3;FAM161B;C17ORF97;CHRNA3;STEAP1B;CHRNA5;GSTCD;ALOX12;FBLN2;FBLN5;NLRP8;ZMAT1;ZMAT5;NLRP2;PMAIP1;NLRP1;FAM83B;KLHDC10;KLHDC4;MLKL;UQCC2;WNT3A;CBX2;COQ6;EFNA1;DIAPH3;PXMP4;FGFR3;KLHDC9;LRP11;MEGF10;OR8U9;CGB5;DBI;CGB1;HAPLN4;HAPLN1;IRF2BPL;RBM3;SNAPC1;LRRTM1;CYP2R1;VWC2L;MAPK1IP1L;AKTIP;TRPT1;MYRIP;RBL2;DNM3;MYH2;MYH3;DDAH1;RASA3;TRAPPC6B;OAS3;COL6A3;RBMS1;DNASE1;RBKS;KDM3A;STOML1;TSGA10IP;ABRAXAS1;C2ORF68;NRXN1;DDN;ERICH5;RASD2;NXF1;OGFRL1;NXF2;PCED1A;GNA12;TOGARAM2;PDSS1;S100PBP;OPCML;CRYGS;C2ORF74;KDM4D;NOS3;C2ORF78;DAW1;CRYGD;CAPN11;PPP2R2C;PPP2R2B;PPP2R2D;LPIN2;TDRKH;PID1;TMEM97;LIPA;CLDN1;ZFYVE28;LACTB;PREX1;PSMD9;AS3MT;LSM11;PPP4R1;LRAT;SAMD13;TMEM8B;CCBE1;WDHD1;DAXX;ZNF285;RBFOX2;STARD8;TYW3;RFX2;SCAMP1;HPCAL4;TMEM80;UPB1;CLDN6;CLDN5;SLC5A8;EID2;MYL6;RFX8;DDX39A;PRKAR1B;PRKAR1A;ZFYVE19;CLDN8;RFX4;RUFY3;TMEM79;TBPL1;MYL9;MTMR1;ZNF275;HACD1;PARPBP;ABCB1;HHLA1;TTYH1;CEP85L;CLCNKB;AGAP4;THY1;AGAP3;SLC5A2;KIAA0040;HACD4;MTMR7;MRPL11;PCNX3;FAM221A;HPX;MRPL20;PCNX4;UGT8;PCNX2;CFAP69;HESX1;AMZ2;RSU1;PUSL1;PPARGC1A;RHBDL2;ZNF268;CFAP74;CADM3;CADM4;COL24A1;APCDD1L;ABCA7;LYZ;MRPL21;COL1A1;DAZL;BHMT;TMEM98;TDP1;HRC;CYB5RL;AVL9;ZNF254;LRRC38;DIS3L;LRRC39;PIGP;LRRC3;MRPL39;EFCAB5;TMEM53;PIGW;JPH1;PIGV;MRPL32;PQBP1;PIGX;HEY2;EFCAB2;NELFB;CTBS;CGNL1;NELFE;TMC1;FGFBP1;DFFA;LRRC45;GPR37;MYOF;ELOVL6;MRPL47;TMC6;TMEM42;PTGR1;DYNLL2;F3;MRPL43;MRPL52;FAM222A;CDC42EP5;CDC42EP3;KCNMA1;PGAM5;PIGL;PIGF;LYPLAL1;TMEM106A;ZNF232;COL11A1;PTGS2;TMEM70;FSTL5;HLA-DMB;GBX2;C18ORF21;TMEM68;HAS3;PMS2;HAS2;PABPC1L2B;NCDN;PABPC1L2A;CSMD2;GC;SRSF10;ZNF223;P2RY13;LYRM9;TMEM64;PLXDC2;TMCO4;TTLL7;HEYL;TTLL6;LYRM2;FABP3;SPSB1;TTLL3;FABP5;TMEM54;CASTOR2;FABP6;TTLL1;FABP7;RPL22L1;ZNF699;ZNF695;ERO1A;ZNF692;FAM13A;LRRC72;ZBTB20;RORA;KIAA0895L;HNMT;CXCL14;SAT1;ATCAY;KIAA0895;SESN1;PABPC4L;SLC16A6;LEPR;PIM1;FBRSL1;SLC16A8;SLC25A42;ZNF688;SH2D6;SLC16A3;SLC16A5;LAG3;ZNF681;SLC38A1;ZFP69B;UBALD1;FAM227B;SLC9B1;FRMD3;MAG;FRMD5;OLFM2;SLC9A4;MAF;SLC9A5;SLC9A9;SLC25A51;S100A4;SLC25A53;ROR2;UTRN;DSC2;KIAA0408;PVALB;KANK3;TRABD2A;ARL9;PFKFB4;ZNF670;ECSCR;TACSTD2;TNFRSF11B;GPR83;UBFD1;FOXO4;TNFRSF11A;TMEM31;KRCC1;BCL2L12;SOCS3;TMEM26;SBNO2;BCL2L11;CNTNAP3B;DSEL;CRNDE;PMVK;THEM4;SLC38A9;SOCS7;TRIM49C;SOCS4;LRRC69;SRD5A3;FAM229B;DCDC2;FOXN4;TNFRSF10A;QKI;MFHAS1;MLXIPL;PTPRE;CXCL12;GNL3L;TMEM17;AAK1;SCGB3A2;ZNF658;NFE2L3;HLA-DRA;TMEM18;ZNF652;CNTNAP2;SLC25A3;RASGRF2;FHL2;CELF5;HUS1B;ARRB1;FOXM1;NGRN;MRPL1;MB;ZNF648;PRB2;ME1;UTY;ERC1;EID2B;SLFN12L;SH2D3A;VPS37B;PPM1B;SNURF;SLC25A12;ST6GALNAC3;PPM1M;PRCC;PARD6G;LRP2;PPM1K;ITIH1;CXXC4;NTN1;ZBTB41;PRIMPOL;ZBTB40;CCL8;SLITRK1;BEND3;BEND4;SH3BP4;PCBD2;CNNM2;ZNF621;BEND7;SLC25A22;BEND5;BEND6;LINGO2;MCOLN3;SLC12A5;ERAP2;MMAB;DONSON;CTNS;BAIAP2;MCOLN2;TMLHE;PTPN5;ERRFI1;LPGAT1;ULK4;OGFOD3;ZDHHC6;SPATA20;ZDHHC1;AADACL3;ZNF728;BPIFA3;OGFOD1;RASSF6;SPATA24;C22ORF46;ACAD11;EPHB2;ACAD10;TMPO;PAQR8;EPHA4;PAQR6;SFMBT1;ENTPD6;ZFP2;ENTPD7;THAP4;PPP1R3F;ZNF717;PPP1R3C;ZNF716;PPP1R3B;PPP1R3E;THAP9;SPATA13;ULK2;ZNF711;MXRA7;TAGLN3;ZG16;PEX11G;MXRA5;EPHA3;ZBED9;ZBED8;PCDH15;C7ORF57;PIK3R1;PCDH19;MST1L;PCDH18;OSGEP;ZMPSTE24;PGBD2;COMMD8;COMMD9;DHX33;MIER3;ERI1;CD19;DHX37;ZNF701;HIVEP2;RIMKLB;SCN3A;ARSB;CLHC1;SEC31B;RBM11;TAS2R30;LRRN3;LRRN4;EAF2;HSPA12A;MYLPF;ATP4A;CTRL;PPP1R1A;ID2;ID1;PPP1R1B;INTS7;ARMC12;LRRN1;RGL3;GLIPR1L1;RGL1;RETREG1;PTPRT;CD40;PPP1R17;TMEM151B;CCDC126;CCDC125;MOGAT1;SLC7A14;BRCA1;CTSV;HSCB;SLC7A10;PCSK5;CLYBL;PCSK4;EDA2R;GNGT1;ARV1;CTSO;SCML1;CTSH;KIF1C;CTSG;KIF1B;CD36;L3HYPDH;UTP14A;LMCD1;AASS;CTSC;NXPE3;CCDC110;NBPF3;MME;NCOA5;MMD;KIF25;ANO9;SORCS1;ANO4;RGMB;ZFY;KIF27;SUPT3H;COMMD5;PNMA6A;G2E3;KIF2C;CRELD2;SFI1;PDZRN3;DBN1;CD44;FOXC2;POPDC3;CCDC103;SATB2;DERL2;CRIP2;DEFB123;CRIP1;STX11;ALS2CL;SERTAD4;RXRA;FAM172A;CREG1;GPC3;C22ORF23;SCAND1;GPC4;HSF5;PRLH;EXOSC1;MICA;MICB;RFTN2;CAVIN1;GCH1;NUBPL;CAVIN3;MOK;AKR1C3;DKKL1;AKR1C2;CRYBB2;AKR1C4;KLK10;MIB1;ZDHHC9;NEDD4;FKBP1B;ENGASE;CCDC166;DCLRE1C;MPI;BCCIP;JADE1;OGDHL;JADE2;ACRBP;CLGN;NPPB;TEPSIN;RGS5;CAPN8;CCND3;FAM174B;FAM174A;MPZ;BAALC;ACAA1;PAMR1;PPFIA4;PRND;RGS7;PDGFRB;PDGFRA;SLC30A6;KIRREL1;SCARA3;HFM1;ADPRHL1;OSR1;PCOLCE;RPP25L;OSCAR;CCNE2;RRNAD1;PLA2G10;MASP1;CCDC150;DPEP3;RTN3;KLHL14;NXPH2;CCDC146;KLHL17;VCX;PSEN1;SLC1A5;DDX60;ACACB;RASGRP1;FUT4;FUT6;CALD1;NPHP1;PACSIN2;NXPH1;PRODH;TAC1;KLHL29;ARHGEF35;PHF10;SLC52A2;CACFD1;ARHGEF38;KLHL28;LAYN;EVX1;SHISAL1;ISG15;MT4;MT3;ANKHD1;BMP6;ABHD12B;INHBE;BMP4;PAN2;BMP2;IL6;APPBP2;FMC1;IL7;CYCS;GCLM;CD164L2;MCUR1;PRR7;MAST4;DDX47;PRR3;ATP2A2;LAMC2;MTR;CHD3;RPGR;TMEM191B;SEC61A2;ARMH4;BCL7A;SFR1;C7ORF77;CPXM1;CYREN;ZNF385A;RBM33;RBM14;DDX59;RBM18;RFPL2;TBC1D8;ABHD14B;PLA2G4A;DDX51;CIP2A;DDX52;GPCPD1;IRF4;PEX6;CFAP58;ATG4B;IRF5;MVD;NCBP3;SCN4A;IRF6;SAXO1;ZP3;INA;SAXO2;TMEM45A;LAMA2;GOSR1;TGFBRAP1;RRBP1;ACVR1B;HMGCL;RAB40B;UBE2NL;MARVELD3;PDLIM5;CHGA;CHURC1;GALNT4;GALNT3;LAMB1;MAPK12;MAPK11;PNKD;ASB8;BRMS1L;SHLD2;CCDC172;FAM50B;R3HDM2;PATJ;SPAAR;SERPINE2;RPL34;TRIL;RAPH1;IPP;THYN1;ABAT;UPK3BL1;STMN4;GABPB1;DCAF4;GLDN;ARIH2OS;BACH2;RPL6;ZXDA;CREB3L1;TEPP;MYB;RPL36;FDXR;MS4A13;RTTN;RPL37;IER2;ZNF165;WSB1;TRIQK;UNC13A;NHLRC3;ZNF705D;DAPK3;SYTL1;LGALS14;SYTL2;SULT2B1;ABCA10;CLPSL2;RPL29;ALG10B;DUS3L;HOXB6;LINS1;CDC42SE1;C1ORF198;SLAIN2;SNU13;C9ORF72;HIF1A;SKA2;POU5F1B;CRACR2B;PRDX4;RIC8B;GALR2;PLCG2;DNAJC25-GNG10;PLCG1;HBQ1;KIAA0319L;CDK17;F8A1;GSDMB;CT47A11;GRXCR2;GSDMA;FZD5;RNASE11;KIR2DS2;MTHFR;TYSND1;SLC16A10;C1ORF185;OR5P3;CDC6;GPR137B;SLC16A14;C9ORF85;CYLD;FA2H;CPEB1;GIPC1;SSPN;PLCH1;CDK12;CDK14;CPEB4;TMEM181;ADM;FMN2;PRSS22;TMEM187;SERPINA5;FCRLB;TMSB4Y;RIOK1;ANXA9;LDLRAP1;GPRASP2;ZNF124;GARNL3;SERPINB3;BATF2;SERPINB4;ZNF121;BATF3;CLUH;SLC2A11;ANXA3;TESC;TNNC1;SLC2A12;TCF12;TET1;PRSS12;SERPINB5;SERPINB6;ITPKB;LSG1;INF2;IVD;ITPKA;ZNF599;ZNF597;HBEGF;PCYOX1;PRR23C;ZNF596;SF3B4;FAM71F1;RNA28SN5;PLPPR4;PLPPR5;GPS2;AFP;GRAMD4;TMEM163;LCE2D;BCLAF1;PRAMEF4;CHN2;RPL14;HS1BP3;ALKAL2;METTL7B;NMNAT3;C6ORF163;FAM104A;FMO5;ADAT3;GTF2H5;SULF2;ADAT2;GPR141;AGBL5;TMEM156;RNF148;MORN4;MORN2;VEPH1;SLCO4C1;MSRB2;C16ORF89;MSRB3;ANKRD62;PLCD3;ZNF577;ZNF575;HSPA1B;ANKRD39;CHRM2;SEMA5A;SEMA5B;ANKRD37;ZNF571;ATP8A1;DGKB;CTNND2;ITGA2B;GUCA1A;IRS2;FAM107B;ABHD12;CDH6;ABHD10;TUBB6;DACH1;MAEA;CDH2;CHP2;GRB10;MACROD1;SSX2;ZNF565;STK32B;MEN1;SEMA6B;ZNF560;LHCGR;RPS7;IGFBP3;MITF;C6ORF141;DEFB110;MOB3B;DISP1;CLIP3;ARMCX4;C6ORF132;STIM2;ZNF559;ADAM9;ZNF557;TNIK;PHLDB3;ANKRD36B;INTS6L;IQCA1;CEMIP;CUL7;ANKRD16;ABHD4;MINDY1;ERV3-1;ILDR1;ABHD5;KRBA2;GPATCH2L;RHOBTB1;NACC2;ZNF549;NDN;UGT3A1;SLC15A3;SLC15A4;ZNF543;ANKRD29;ATP8B3;ESRRB;DHCR24;ESRRG;ABHD18;BTBD7;BTBD8;CNOT6;MAFB;RIOX1;MAFF;SPIRE2;NES;EIF4G2;DUSP19;PTPN21;PAGR1;PTBP1;HYDIN;INSL3;METTL16;ZNF521;TAPT1;GPX2;VWF;DTX3L;GPX3;DNMT3A;ELAC1;LIX1L;SORD;KCNAB1;RANGAP1;DUSP26;ZFP90;INMT;NIPSNAP1;LCA5L;REXO5;PTP4A2;METTL25;PTP4A3;EVC;ASPH;ZNF788P;ZNF517;ANG;EFHC2;SFT2D2;METTL27;SLC24A2;SLC24A1;LUZP1;GLS2;ITLN2;GLRX;NDNF;SEMA3E;C1ORF158;JAKMIP1;MESD;JAKMIP3;MRM2;JAKMIP2;CACNG6;C15ORF39;ANKAR;NHS;PRRT1B;RBBP6;TNNI3;MEST;WASF3;IRX2;ANKRD30B;TXNRD2;KCNIP3;PLCL2;AHNAK2;SPAG4;KLF4;PTPN14;TPCN1;RPGRIP1;MGAT4C;SVOPL;NFASC;CLEC2B;CROCC;MNDA;INSM1;CBLN4;MMACHC;TRMT61A;CLEC2D;DDX60L;MBD3L4;DPH3P1;PJVK;ANTXR1;SOX2;SOX3;C3ORF18;ZNF608;CHEK2;GOLGA1;INSC;CHAC1;AGFG2;C3ORF14;SKP1;TNS1;ABT1;VCX3B;VCX3A;TIPIN;MTUS1;BOLA1;ACSL5;C10ORF55;MIF4GD;RUNX3;RUNX2;CYP27A1;PLPP7;INPP4B;PLPP6;XRN1;CRYZL1;WDPCP;ANKRA2;EZR;PLPP2;NECAB2;CUTA;GPM6A;IGSF1;SMIM1;KLK5;TMTC3;TMTC1;TRMT2B;NLK;KLK6;TMTC4;NHLH2;GNG10;NUAK1;CYP4X1;INPP5F;LCN15;DPH2;STC2;MYL10;MAP6;DPH6;PATZ1;GSTT2B;TRMT1L;PINLYP;SIAH3;BCL11A;STAC;PDE2A;KTI12;CIDEB;PARP16;NMI;MANF;CYP27C1;STAG2;GKAP1;SESTD1;GOLGB1;SPATS2L;TMCC2;TRMT11;TMCC1;ITM2B;NODAL;ITM2C;ACVRL1;CLIC6;INVS;KLLN;FEN1;VLDLR;SERP2;HINT3;GLIPR2;CCHCR1;MAP4K1;MANBA;PRMT2;TSC22D1;TSC22D3;RHOG;RHOH;KREMEN2;IL17RD;MSS51;IL17RB;NME1;RAD51C;POC5;CCKBR;NRN1L;PACS1;B3GNT5;MMP23B;FRG1;FASTKD5;SGK3;TOR4A;PAPLN;AKAP7;AKAP1;RBM15B;NCR3LG1;NPY;MPZL2;NQO1;CA10;NQO2;SCD5;TUBE1;FAH;ATP5F1D;KRT19;C10ORF82;AXL;GHRL;CDK5R2;AMY2A;AMY2B;GOLT1A;NRK;DSCC1;GALNT17;HDLBP;ARID4B;NUCKS1;MANEA;RDM1;FAM186A;MEIOB;CMTR1;NSF;CADPS2;UNC5CL;SLX1B;APLP1;ARID5B;TSC1;IPCEF1;PRSS53;PDIA4;ALDH3A1;SELENON;FOLH1;TIPRL;SCG5;SCG2;FAIM;ABCG2;H6PD;CTTNBP2;TMEM59L;LTBP4;ARHGAP19;DTX2;LTBP3;NTS;SEZ6L2;DNAJC27;NID2;CSF2RA;CPLX4;ARHGAP21;ASIC4;DPP6;PDZD2;SCIN;DPP9;DNAJC21;OTX2;MYH11;DMAP1;ASIC2;RAP1GAP2;HSPA8;ACBD5;OPN3;SMAD3;LRRC75B;LRRC75A;PTCH1;ALYREF;EPHX1;TBCD;TDRD9;DNAJC12;EPHX3;ARHGAP28;HSPA2;TDRD6;DNAJC15;ARHGAP25;AZIN1;ARHGAP23;NR4A2;TDRD1;ARHGAP31;MAN2B2;OR2A7;RADIL;CLASRP;SCYL3;USP36;PCDHGB5;DOCK9;USP32;HSPB2;DHTKD1;DTWD2;TMEM101;TMEM104;ENOSF1;POLI;POLL;TAS2R4;USP48;CAMK1D;PTGIS;USP49;AQP12A;PDE4D;ABCC5;PDE4C;ABCC6;C9ORF24;FGR;TGFBR3;ARHGAP10;HSH2D;DDX19B;LATS2;AGAP6;IFNE;TRNP1;PCDHGB1;KCNA10;ITGB3BP;PRTFDC1;B4GALT4;SASH3;PON3;HPGD;GMPR2;PALM3;PON1;USP12;OPRL1;LCAT;DBF4B;PRRG4;ERBB3;REPS2;TCFL5;CMTM7;ATE1;USP25;STN1;PTCD2;LGI3;LGI2;SPRY4;C9ORF40;GDAP1;DLK1;GDAP2;DLK2;TICRR;FMNL2;XPNPEP3;POMK
Genes Up-Regulated In Expression In WT4 Line NSCs Vs ESCs GSE34201	2509/4197	0.9999891329500513	0.9999975629759688	0	0	0.6901614303556435	7.500059488162812E-6	PGLYRP3;SLC4A1AP;POP4;TESK1;HTR7;DPYSL4;KIAA1586;DPYSL2;ZC3H12B;NDST4;ANKFY1;BBX;AKT1;GTSE1;ARPIN;PKNOX2;HEMK1;WDR83OS;OR4P4;ZNF12;FRS3;ZNF16;EWSR1;TFR2;ATF3;SF1;RABL6;SAR1A;CDCA3;SHMT1;LYPD1;PDGFB;CDCA8;ZNF24;PLA2G6;ZNF25;EPB41L5;PRPSAP2;RNF213;RNF216;RDH10;PDGFD;PDGFC;PIP5K1B;GTF2IRD2B;GSTM4;GSTM3;CREBBP;PRPF38A;BTBD17;TSLP;TIPARP;EIF2AK3;PBX3;NR2F1;LARP7;BTBD11;PBX4;NR2F2;L1CAM;C12ORF75;MAGOHB;DHFR;FAM111B;RNF223;PPFIBP1;VANGL2;RNF227;TREML4;PKIA;NMT2;SFXN4;C19ORF44;HNRNPA1L2;SFXN5;ZNF497;LIN54;ZNF491;MECP2;MED12;NHSL2;CHAF1B;TCP11L1;C19ORF12;DLGAP1;DLGAP4;LIN52;SULT1C4;DUSP4;DUSP3;RING1;DUSP1;METRN;SPHK1;DUSP6;MED23;PHF20L1;TMEFF2;INCENP;OAF;SLC7A9;DPYD;PLSCR4;MMP19;NUP62CL;RAPGEF6;ERGIC1;PAFAH1B1;OR52A5;CRB2;SAMD7;LIN37;SAMD9;ZNF470;ATL1;C6ORF52;CENPA;NRAS;CNPY4;PLAGL1;SPOP;ZSWIM8;STX5;ZSWIM6;STX2;ZNF467;ZSWIM5;JAM2;MBD5;SLF1;CENPV;SLF2;ZNF460;ATAD5;TRAPPC10;ADAM32;SNX24;ZNF77;SNX22;WTIP;DCBLD2;CENPE;COL3A1;ZNF71;C6ORF47;CENPI;SNX14;CENPJ;C12ORF29;CENPL;YPEL1;NCAPD2;PKN2;CENPN;PKN1;CENPO;YPEL5;CRAT;ADGRL2;FRYL;ADGRL3;CDKN3;CENPS;OLFML2B;PDCD7;NAB1;PDCD5;NAB2;GOLIM4;MSI1;HIKESHI;FBXO21;FAM204A;FADS2;POTEM;SLK;FNTA;POFUT1;ADORA1;KMT5B;NEK2;CIR1;CLBA1;ZNF445;FADS1;SYBU;BNIP3L;CDKL3;EIF1AY;FBXW7;KCNH7;FBXO16;FST;C21ORF58;CTNNBIP1;FBXW9;FBXO10;LENG1;NPAS4;MSH2;SMO;ZNF439;SRSF2;ZNF438;SRSF3;ZNF436;SRSF6;AJUBA;C21ORF62;ARL8B;GRIA1;CHODL;SHC4;GRIA2;KHDRBS1;SHC3;NPAS3;ARL17A;SNN;RAP1A;ZKSCAN7;ZKSCAN8;ZNF428;SMYD2;KRTAP4-3;TNFRSF14;SMYD3;IP6K1;ZNF423;KCNF1;HHATL;KRTAP4-8;NEK6;TNFRSF9;HPS4;RABL2B;ARPC5;CORO2B;YRDC;LRCH2;SON;SP3;DMXL2;TBXAS1;LCN1;CNTROB;BCAR3;ISY1;SNAP25;ONECUT2;NUMA1;ONECUT1;ETFB;NENF;ITGAE;TSPAN12;TSPAN11;NKPD1;NRGN;C6ORF226;PRADC1;PPP6R2;BOC;EXO5;SPX;SNAP29;UNKL;YAF2;NKX3-2;SMIM12;ZNF880;ACTR2;TRIM62;VPS13B;ACTR8;ATRN;NEMF;TRIM58;LCOR;TOP1;BCAT1;SPACA7;TRIM55;TRIM56;SPACA9;TRIM51;CANT1;TRIM52;SRC;SRF;SLC5A10;MALT1;TSPAN32;MTHFSD;CDC45;ZNRF3;ARL13B;E2F2;TRIM48;E2F5;E2F6;SLC36A4;EIF4E;E2F7;KCNJ2;TRIM44;KCNJ3;NTRK2;GPKOW;KCNJ8;PCDH8;KIAA1549L;SPDYE3;SYT15;KIAA0232;CABLES2;APLN;MFSD14A;MCM3AP;TSPAN14;TSPAN13;SYT11;TSPAN18;KCP;TRIM36;BCAR1;TRIM33;LTV1;SMARCB1;CERK;CPNE4;STH;CCP110;LDLRAD3;LCTL;IKZF4;RCBTB2;HYKK;CDC27;FBXO4;TNFSF11;CCDC97;FBXO5;TRIM27;CPNE2;SNRPD3;FBXO8;CCDC92;OR5B3;SPA17;FBXO7;SCAPER;FBXO9;MFSD2A;ARL10;SMARCC1;ATP6V1G2;LIMCH1;C9ORF131;ALG5;ARGFX;CCDC80;CRISPLD1;SOAT1;PPA2;SOAT2;ADGRB3;KCNQ2;KCNQ4;FAM76B;KCTD11;FLYWCH1;TRIM16;RIN1;CCDC81;KCTD17;RIN2;TP53;TRIB2;TRIM11;NAIP;NUMBL;GGNBP2;EPB41;SDC2;MYCBP2;ZBTB5;ACTR3C;SYNGR1;SEC14L1;KCNN4;NTNG1;BBS1;EGR1;EGR2;SLC10A7;TNFSF14;RANBP17;SUCO;BRI3BP;PHETA1;IFFO1;EXT1;EXT2;CWF19L1;NDUFAF5;FBXL3;OR9G1;HERPUD2;SPAG16;NRP1;COX7B;CSRNP2;MRPS14;CROT;SH3RF1;HERPUD1;KHK;NANP;AKAP11;KCNT2;OR51Q1;MAP1LC3C;CNTRL;MUC12;BBS5;IL11;ZHX2;PBRM1;ZHX3;PABPC5;MRPS21;PRPF40A;GAB2;NBPF11;NBPF14;ZHX1;NBPF15;RAP2C;RNF144A;TOX3;ARHGEF9;TOX2;PDIK1L;ZADH2;SDE2;FJX1;ATPAF1;TAGLN;MRPS35;GBA;GPALPP1;NEXN;RELB;RELN;PNMA1;FAM177A1;MGAT3;MGAT2;RELT;REM2;CAP2;MON2;MAP3K1;SPRYD3;SPRYD7;KLHL2;KCNRG;PNMA2;KAZALD1;PCDHB10;KLHL9;RIT1;ITCH;KITLG;TTC8;MIS18A;KLHL8;TTC3;PRDM4;GDA;TBC1D3B;ZFAND3;INPPL1;PLAT;MSMO1;UBE3B;CELSR2;PLB1;IGF1R;DENND5A;BORCS7;BORCS5;DNAJB12;DNAJB14;POU3F1;POU3F2;GEM;POU3F4;ADAM19;SLFN12;ZNF91;ADAM15;LYG1;MAP7D1;DNAJB11;DENND6B;BBOF1;CARS2;FBN2;TBC1D19;NNMT;PLD5;HIGD1A;INAVA;RAI1;ADGRG1;SYCE1;GRK5;ADGRG6;LLPH;MAGEA11;PIBF1;QSER1;CNTLN;FGF21;CAV3;UBE2C;NUP153;USB1;HOOK3;SYT7;TMEM231;AHI1;IFT22;TMEM237;FGF18;GNB1;GNB4;UBA2;CNTN3;CNTN4;FGF13;FGF12;DNAL4;SDK2;MUC21;FBN1;MXD4;TTC23;CUEDC2;DYRK2;TNFAIP3;TAZ;RND3;PHTF1;LMNB1;GRM3;TCHP;IFT52;MYO18A;DACT3;CYTIP;SUN2;TTC32;TTC33;PDPK1;SHROOM2;C4ORF46;SHROOM3;OLIG1;NAV1;C4ORF48;IRAK4;TENT5A;TTC38;ACOX2;RER1;ELF4;FAM153A;TMEM217;ACOX3;FAM72D;CUEDC1;ATP6V1B1;CLRN1;REP15;ASAP2;NT5C2;ADD3;ASB15;CYTH3;GNG2;OXCT1;GNG4;MVB12B;MXI1;SPOCK1;RALY;SLIT2;PRPS1L1;FBRS;TIMM8B;TTC14;RRM2;TTC13;FAHD1;ZIC4;HS3ST1;RSPH3;GALE;UFM1;SIMC1;PTX3;NAXD;NRDE2;BNIPL;FRMPD3;MSANTD3;ANKRD20A1;EPS8;CNST;EVA1A;EVA1B;MSANTD2;ZMIZ1;GJA5;AP1S2;PXDC1;VPS35;NCKAP5;DLEU7;CDK5RAP2;GAMT;DDX17;MBNL2;TAAR9;PRKCE;DDX11;XAGE1B;GML;TAAR2;SCRIB;KNSTRN;HCFC1;DEPDC1B;ADCY9;DAAM1;MAP1A;FREM1;VPS28;ZNF398;ANAPC13;RPS4Y2;ZNF391;PHYHIPL;PRDM12;GNS;MTDH;FAM171A1;FLRT2;FLRT3;BLOC1S2;ST3GAL5;CEP72;TRIM49D1;ST3GAL3;ZSCAN18;PROM2;NDFIP1;SNAPIN;ARPP21;NFATC3;IRF2BP2;RMDN3;NFATC4;EHD1;FOSL1;SQLE;ARL2BP;GJB3;ADI1;HNRNPD;CEP83;PCDHB5;CEP85;PPT2;BTG3;PHF2;CDKN1A;MOCS2;BTG1;CDKN1B;SETD9;PHF1;ARPC1A;SMG9;CSAD;SMG8;ADAMTSL1;AIFM3;UBL3;C1QTNF8;C1QTNF6;ZNF280B;PEA15;TCTN1;ZNF280C;CIC;CEP55;TEAD3;ZSCAN5A;WDR37;DENND2A;FAM126B;WDR33;ZEB2;COL2A1;KIFC1;HEATR5B;RARA;EXOC6;PLEKHO1;GART;EXOC1;CLDND1;SPTY2D1;ASCL1;FAM214A;APOLD1;RASSF10;TP53TG3;UBN2;GPAT2;SLC17A1;LDLR;ZNF343;CDKN2D;BCHE;PCGF5;TPK1;WHRN;PCGF2;ELP3;ELP5;WDR13;ZNF33A;DHRS7;ADM5;VMA21;CLCF1;SMOC1;COQ8B;ZNF337;CEP41;TMEM229A;SCRG1;NUCB2;ZNF333;CSF3;CSF2;PLXND1;CEP19;CEP120;TM7SF3;SLC8A1;PPP1CB;FGF9;TNN;MPC1;CFL2;SLC26A10;CLCC1;IL13RA2;HMGN2;ZNF324;HMGN1;KCMF1;TLE4;C8ORF58;MAP2K4;RAB2B;CEP135;RALGAPA1;TMEM178A;RALGAPA2;SKIDA1;DIO1;DYRK1A;DIO3;DYRK1B;KERA;FRMD4A;FRMD4B;VASH1;VRK3;RAB32;PYGO2;TOM1L2;RAB36;KAT6A;ZNF319;RAB35;FKBP7;FAM8A1;CSNK1G2;FKBP5;CSNK1G1;DRC7;BRSK2;RAB5C;CBFB;FAM114A1;FAM114A2;KRBOX4;TPO;YBEY;UBR7;DVL1;PLXNA2;ZNF789;SRGAP3;MAP2K7;SRGAP2;CD300LG;SRGAP1;MCL1;AP1M1;FANCI;TMEM132D;TRAPPC2;OSBPL8;TMEM132C;C8ORF37;CEP112;OSBPL3;CCDC15;FANCA;FANCC;BCL9;IRAK1BP1;PUDP;SYNJ1;NBEA;BCL2;PDCL;PIR;PLXNB2;ZNF777;SLC26A9;C8ORF33;DRC3;BCL2L1;ZNF772;OSCP1;SLC48A1;ZNF771;BMPR2;MCM8;CBWD6;PIK3C2A;SYNE1;PIK3C2B;SCRN1;AP1G1;PSTPIP2;ZNF768;WDR7;ZNF764;GAL3ST3;GAL3ST4;CCDC50;COA5;RFC5;RFC3;PLEKHG2;GGPS1;HMGCS1;RFC1;CKAP2L;DIS3;CEMIP2;CHPF2;FAM219A;C1QL4;KRTAP19-6;TIRAP;ZNF75A;HAUS1;DNAJC1;CATSPERE;SAPCD1;DNAJC5;LANCL2;HDAC2;NUFIP1;FRRS1;FGL2;VPS4A;TULP4;HDAC8;TTL;HDAC6;LMF2;HDAC7;LMF1;RAB21;STOX2;HECTD2;HAUS8;VPS50;RAB24;VPS54;UGT1A3;STOX1;IDH3G;NCKAP5L;CYP51A1;RPRD2;KBTBD11;FBXL12;KIAA0586;VPS41;PI15;CEP162;NECTIN4;PPIL3;NECTIN2;PPIL6;TNRC6B;MTRR;FAM89B;FAM89A;PITPNA;CALML4;HS6ST2;IFIT3;TP53AIP1;MAGEA8;RPS6KA2;DZIP1L;MAGEA1;TBC1D10C;OR8H3;COG6;METTL1;IFRD1;YOD1;MAPK8IP3;TIAM2;TIAM1;NEIL3;CYP2U1;KATNAL1;MTHFD2L;SLC22A6;MAGED1;CSTF3;MTTP;APCDD1;MYL12A;PRAMEF17;FXR2;SCFD2;ZNHIT6;ZNF821;RALGDS;SPRR2D;MAGEE1;SH2D1A;TPRX1;TPX2;PM20D2;RAET1G;TECPR2;TECPR1;RPS23;SLC22A9;ROBO2;TOP2A;SLC35F6;TOP2B;AHCTF1;C17ORF75;TENM3;MAGEF1;NKAP;SLC35F1;SGF29;SIPA1L2;SPPL3;CLDN20;LOC100287896;SH3PXD2A;CHMP1A;SH3PXD2B;ZNF800;HRAS;SLC22A10;LRRCC1;RAB8B;PARP6;SLC35G6;SLC35G5;TOP3A;SLC35G2;GFRA1;ZDHHC17;ZDHHC14;CLDN18;HNRNPH2;TLR4;VGLL4;SDCCAG8;VGLL3;MAGEH1;DTYMK;GUCY2D;CT47A6;ICA1L;C17ORF58;GDPD1;NOL8;GDPD3;PTN;NOL3;RGPD2;TYMS;CST7;NOL4;RGPD1;NKD1;TYMP;CST3;PSMC3IP;TCEAL7;AMN1;CST2;LIMA1;KIAA1841;KISS1R;RPRML;SUSD6;METTL6;ATP6V0E2;TCEAL9;GINS2;SVIL;GBF1;SORBS2;VAX2;RAB11B;PDP1;CYP2W1;KBTBD6;GSTA4;CAPZA1;LHFPL6;VWC2;MEGF8;MPHOSPH8;FRA10AC1;RAB9B;MEGF9;RIPOR2;KDM1B;HFE;CLEC18C;MRFAP1;CLEC18B;CWC25;AMOT;DOCK10;TATDN1;EME1;ARHGDIB;COTL1;SACS;SVEP1;AZI2;FAM81B;TMEM38B;FAM81A;GUCY1A2;LIG1;HGD;IL11RA;LMO3;ALG14;ALG13;LIFR;ACYP1;GOLGA6L1;ALG11;LZTFL1;PRPF4;MYCN;FAM161A;CERCAM;TIMELESS;CHMP4B;AMPH;FBLN7;C17ORF97;CHRNA5;GSTCD;HMHB1;FBLN1;PRPF8;SCUBE3;UBB;NLRP1;LONRF2;GAS2L2;CBX8;CPSF7;CBX6;MPIG6B;CBX5;CBX4;CBX3;COQ6;TSGA10;DAP;TSGA13;FAM163B;BMPR1B;FGFR3;GPSM1;UCN;C2ORF42;COLGALT2;OR11H12;SOWAHC;PZP;SLC40A1;DBI;OR4M1;HS2ST1;RBM3;SPRED2;CASP7;SPRED1;CASP6;MAPK1IP1L;RHBDF1;HGSNAT;AKTIP;SPATS2;OR4L1;IQCC;DNM3;IQCK;AIM2;FCHSD2;DDAH1;IGDCC4;ALDH1A2;CDH10;ALDH1A1;IGDCC3;RASA2;LTA;AMTN;TERF2IP;MYH9;PFDN1;RBMS1;HAGH;CDH18;COLEC11;KDM3B;C2ORF68;LEF1;LIN9;FAM169A;OR2T35;NXF1;OGFRL1;NXF2;RPS6KC1;MCRIP1;PPP2R3C;PCED1A;GNA12;HES5;CRYGS;KDM4D;ANXA2R;C14ORF132;FAM167A;PDE10A;PPP2R2B;KANSL3;FSIP1;LPIN2;FSIP2;USP6NL;MDC1;C5ORF24;ZNF292;TMEM97;ATP5IF1;LACTB;PREX1;PSMD9;NSDHL;AS3MT;LSM11;PPP4R1;UBASH3B;TMEM88;LIPG;XYLB;TMEM8B;MEF2A;ZNF287;GABARAPL2;HES6;WDHD1;MEF2C;ZNF285;C5ORF15;ZNF283;TYW3;RFX2;RFX3;DICER1;HPCAL4;UPB1;SCAMP3;EID2;MYL6;ZFYVE16;PRKAR1A;RFX7;RFX4;RUFY3;AKIP1;RUFY2;TMEM79;IDNK;CYP2E1;CGGBP1;CFAP99;MTMR1;PIF1;ZNF275;ABCB1;TTYH3;RETSAT;TTYH2;TTYH1;CEP85L;SHOX2;FIGNL2;AGAP3;HACD3;MTMR6;GABARAP;DYNC2LI1;PCNX4;VTI1A;CFAP65;PROSER3;FYB2;HACE1;CADM4;COL24A1;CADM2;ABCA4;NETO2;ABCA8;LYZ;CP;MLLT11;ABTB2;FAM135B;EIF5;TMEM98;C11ORF16;SASS6;NOX4;DCHS1;NOX5;TMEM9B;ARF4;LRRC34;ZNF251;WFIKKN1;PIGQ;PIGP;LRRC3;HSPB11;LRRC1;MRPL33;JPH2;OR6Y1;TMEM44;CTLA4;SH3BGRL3;NELFCD;FGFBP3;APPL2;MYOC;RBMY1J;ACTL6A;MYOF;NIPA1;EMP1;LRRC40;ELOVL6;MRPL47;MANEAL;MRPL48;DYNLL2;F3;SIRT2;LRRC41;MRPL53;PSMA3;F9;CDC42EP5;CDC42EP3;ACRV1;TMEM106C;CDC42EP1;C5ORF51;VN1R5;ZNF236;VAMP2;ZNF234;FH;COL11A1;LOC389895;LRRC17;TMEM72;FSTL4;TMEM70;TMEM71;UNK;SRPX2;GBX2;BGLAP;UCP3;TMEM67;MICALL1;C11ORF49;AP2S1;DMD;SRSF10;SRSF11;SRSF12;P2RY13;P2RY10;AADAT;ANKRD30BL;ATRNL1;TMEM62;VWA3B;GATAD2B;LYRM2;FABP3;TTLL3;TTLL1;FABP7;C18ORF32;ZNF219;ZNF699;ZNF214;ZNF696;MYLK2;UBE2D2;FAM13A;LRRC73;ZBTB20;RORB;TSEN2;SLC25A48;EIF4ENIF1;STK11;KIAA0895;SESN1;STK16;SCMH1;FBRSL1;SLC25A40;PITX2;NEPRO;PPP1R16B;ZNF680;UBALD2;FOXP4;FOXP2;RBX1;SAP30;FRMD3;ACAP3;MAF;TXLNA;LIX1;DSC1;PVALB;ZNF672;ZNF670;BEAN1;CPB1;LRRC57;GPR87;GLIS3;ISG20L2;TMEM31;KRCC1;SBNO1;STK33;ATXN2;ATXN1;CNTNAP3B;DSEL;CRNDE;ZNF669;ZNF667;TRIM49B;LRRC4C;DR1;BRPF1;LVRN;ZBTB16;TFPI2;FAM229B;BCDIN3D;TNFRSF10B;FOXN2;DCDC1;QKI;PTPRD;RGCC;TMEM17;AAK1;TUBGCP4;ZNF654;MDM1;NFE2L2;POMT2;CNTNAP2;NXT1;CELF2;SCHIP1;HUS1B;MCM10;ARRB1;MRPL3;NGRN;FUNDC2;NADK2;MRPL1;SUMO3;ZNF649;SUMO2;EID2B;ZNF641;PPP1R12A;VBP1;GKN2;NDUFC2;VPS37B;KSR2;NT5C3A;NT5C3B;QTRT2;BIRC6;DSG4;ST6GALNAC3;DTL;SLC25A14;PPP1R15A;NDUFB3;PRCC;NTN4;LRP4;PARD6G;LRP2;PPM1K;MFF;CXXC4;NTN1;PPM1E;ZBTB41;PRIMPOL;RNFT1;ZBTB40;TIFA;FCHO2;TP53INP1;SLITRK5;SH3BP4;PCBD2;ZNF621;SLC25A25;SH2B1;PPP1R14C;PRRX1;MMAB;FOXJ1;AKR7L;BAIAP2;NELL2;PC;PRC1;CCM2;MDGA2;SLC25A34;SMAP2;MDGA1;FCGR2C;JPT1;DHFR2;LPGAT1;CCNJ;LRR1;JPT2;TXNDC11;RASSF2;BCAP29;KIF21A;KIF21B;ACAD11;EPHB2;ZFP1;SCAF11;ASRGL1;DHX40;GNPAT;SFRP2;SPATA17;IFI27;THAP7;SPATA13;ULK2;PPP1R42;MXRA7;TAGLN3;ZNF710;KIF20A;WFDC10B;SPATA18;CTXN1;EPHA3;EPHA2;ZBED9;PLEKHD1;L3MBTL3;RTF2;PIK3R1;PCDH12;UBE2J2;PCDH19;PCDH18;PCDH17;UBE2J1;APH1A;PGBD1;SNX4;C7ORF50;PGBD2;COMMD8;COMMD9;DHX32;PCBP4;ST8SIA4;TSPAN5;A2M;RAB11FIP3;ZBED5;SCN3A;ARSB;PAG1;LRRN3;ST8SIA1;ST8SIA2;DCLK2;XRCC1;PILRA;TAS2R38;ID2;COL9A1;ID4;INTS7;CALM1;RGL1;CCNJL;DIRAS3;INTS12;CCDC121;CCDC126;PPP1R10;CETN2;MOGAT1;DIRAS2;PTPRM;SECTM1;AP2A1;KIF11;PPP1R18;CLYBL;EDA2R;LARP1B;KIF15;ARV1;SCML1;REV3L;CCR9;IDS;KIF1B;CCR6;CD36;CD34;NXPE3;LYNX1;NBPF3;CCDC116;NCOA5;MMD;NBPF9;ZFR;COMMD2;KIF25;COMMD3;RGMB;KIF27;SUPT3H;COMMD5;RGMA;ENAH;NR5A1;MN1;CSDE1;PDZRN3;STK40;INPP1;SATB2;GREB1L;IBA57;CRYBA1;CCDC107;CRIP2;STX11;CAMKK2;RXRB;EXOSC6;RXRA;FAM172A;CAMK2N1;EXOSC9;GPC1;HEATR3;GPC4;LNPK;RFTN2;CAVIN2;MOK;RSRC2;MIB1;PER1;CSDC2;NEDD4;KIF26B;IL17D;SPC24;MAD2L1;SPC25;CCDC167;DCLRE1B;FHOD3;CD83;DCLRE1C;BCCIP;CCER2;CYP46A1;RTL4;RTL5;CLGN;RGS5;CCND3;RGS2;CAPN9;CCND2;RGS3;RGS1;PALM;CAPN3;SNIP1;BAALC;ARHGEF40;SBF1;SBF2;CCDC160;PDGFRB;SLC30A7;OSR2;SCARA3;ATG9B;KLHL41;KLHL42;TANC1;TMX4;CCNE2;HNRNPUL1;HNRNPUL2;SCN8A;SBDS;CCDC150;UTP25;VCP;NDRG3;KLHL14;ARHGEF25;YTHDC1;ARHGEF28;CCDC146;KLHL12;SLC1A4;KLHL13;PDS5B;DDX60;KIF3B;CALD1;CHAD;NPHP1;ISOC1;NPHP3;WNT3;WNT4;KLHL29;FDPS;ZFHX3;GGT7;CCDC138;KLHL25;SHISAL1;ZFHX4;ANKHD1;CALHM5;SSH1;PAN2;APPBP2;FMC1;KIF4A;COL5A2;IL9;TARM1;PHF14;PHF19;PRR4;RBM26;CNRIP1;PRR3;CHD7;HMGB2;MTR;CHD3;SOBP;AFF3;AFF4;GPHN;BCL7A;UBE2Q1;BCL7C;TIMM17A;LRRFIP2;CPXM1;ZNF385A;GALNT9;RBM33;DDX59;ARHGEF12;HSDL1;ARHGEF17;BCKDHB;TBC1D9;ABHD14A;GLRX2;GPCPD1;MASTL;CCNA2;MMRN1;UBE2R2;VGF;CDHR3;SPOPL;MVD;NAA38;RBM23;ZP3;RBM24;INA;RBM22;ATG4D;CREB5;CCDC189;BCL2A1;DCTN4;GOSR1;TAF9;TGFBRAP1;DDX20;CRMP1;HMGCR;ACVR1B;PRTG;RAB40B;EPS8L2;VHL;CCDC184;CFAP20;CHURC1;GALNT4;GALNT2;SWT1;KRTAP10-8;ATP2B1;MAPK10;EEPD1;MAPK11;PNKD;INAFM1;ASB8;BRMS1L;FAM131B;RBM45;CCDC173;ASB1;TRIR;CNTFR;TLNRD1;MAML2;RPL32;TMEM200C;IPP;ABAT;DCAF5;ABCA13;SOX21;BACH2;DCAF6;GLE1;STMN1;FDXR;PLCE1;HOXA2;DIP2B;BVES;IER5;IER3;UNC13C;WSB1;ACOT7;RPL21;WSB2;MED9;SOX12;SYTL4;SYTL2;GPR162;IFT81;BIN1;GPR161;SARNP;LGALS13;PRR15;SPIN2B;DUS3L;LINS1;ASF1B;CDC42SE1;ZNF155;C1ORF198;VPS26A;SLAIN1;C9ORF72;SKA1;SKA2;RIC8B;OCSTAMP;DNAJC25-GNG10;PLCG1;ZNF148;FZD1;CDK19;FZD3;GSDMB;FZD2;JUND;RDX;PRRC2C;SLC16A14;THAP10;GPR137C;TMEM198;TADA2A;PNOC;SSPN;PLCH1;CDK14;CPEB2;PRR36;GSDME;CDC42SE2;SERPINA2;OR11L1;SERPINA1;C1ORF35;FMN2;PRSS23;GLI2;ING4;LFNG;TRIM9;DSTYK;CSRP2;IMPA1;ZAR1L;TMSB4X;TRIM2;NUF2;RIOK1;RNF150;TIGD1;GARNL3;SERPINB3;TCF19;BRD1;TIGD7;HSBP1;SSR2;TCF12;EN2;EN1;TMEM174;SERPINB8;PAX2;ITPKB;BACE2;AFTPH;MRAS;ITPKA;ZNF599;ZNF597;CCDC90B;HBEGF;RNF165;ZNF596;ZNF112;PLPPR2;PRSS48;FIGN;HSPA13;MIPOL1;ECPAS;PRAMEF5;TMEM168;BCLAF1;GPR153;TMEM169;CHN2;PATE2;SC5D;ZNF107;ALKAL2;ZNF106;RNF130;LOC441155;PRAMEF7;WWOX;TIGAR;ZNF580;BRF1;OR1L8;GPR1;MZT1;SULF2;RNF146;AGBL5;RNF145;MORN4;TRMT5;MORN2;MSRB2;MSRB3;ANKS4B;SLC28A1;EEF1AKMT1;SEMA5B;PHLDB1;ZNF570;CLSTN2;CTNND2;RTKN2;FAM107A;METRNL;BZW2;CDH8;FAM107B;CDH7;CDH6;ABHD10;DACH1;GRB14;ZFP30;CDH2;RNF19A;GRB10;MAEL;MACROD2;ZNF566;GYG2;SSX2;LZTS1;PHLDA1;ZNF565;PHLDA3;TECTA;NUTM2A;ZNF562;IGFBP1;TECTB;ZNF561;ANKRD36C;BIVM;IGFBP5;IGFBP3;TEX2;MOB3B;DISP1;MOB3A;CLIP3;ARMCX3;ARMCX4;MOB3C;CLIP1;CACNB3;MELK;STIM2;TEX9;CLIP4;ARMCX6;TNIK;PHLDB3;PHPT1;INTS6L;NUTM2B;CUL9;NOTCH3;ENY2;CUL7;DNMT1;MINDY4;CUL3;METTL2A;ERV3-1;ILDR2;MRI1;AK5;KRBA1;C1ORF53;PHF21A;GLB1L2;AK9;BAG5;PITRM1;BAG3;BTBD3;ESD;ZNF548;NDN;RNF175;IMPG1;ZNF540;MOAP1;CEP350;LSM3;ABHD15;NSFL1C;CNOT6;CDK6;CDK4;RIOX2;MAFF;TDRD12;CDK1;ESAM;RLN1;DHCR7;NES;RNF185;EIF4G2;ZNF530;ALK;DAGLA;RNF14;ADRA1D;ADRA1A;DNALI1;DUSP14;SGCE;PTBP1;METTL14;CLEC1A;SGCB;OPA3;PSD3;ZNF526;HYDIN;AMH;ZNF521;METTL15;CHUK;ELAC1;LIX1L;VSTM2L;ZFP91;PLPBP;PATL1;C15ORF48;ASPM;PTP4A2;SMDT1;C1ORF159;RP2;ZNF516;BAGE5;EFHC1;EVL;RP9;ZNF512;NFAT5;NLGN1;GTF2A2;SMARCD3;SEMA3C;NDNF;PRR5L;VXN;MRM2;JAKMIP2;REPIN1;CACNG7;MROH5;RBBP4;MGAT5B;RSBN1L;ANKAR;NHS;RBBP9;ZNF503;ETFRF1;ACSS1;UGGT2;WASF1;MEST;UGGT1;WASF3;IRX1;SMARCE1;IRX2;IRX5;RNF24;SPAG5;TXNRD2;KCNJ13;PLCL1;KCNJ14;SEMA4F;C1ORF147;PTPN13;KLF3;OXR1;ENOX1;MARCKS;NIN;KLF6;CDO1;SLC46A1;OXTR;SPARC;ARL6IP1;TP53RK;GORAB;DIXDC1;C10ORF67;SOGA3;ANTXR2;ANTXR1;SOX2;SOX3;EDNRB;SOX1;ZNF608;GOLGA1;HABP4;OR2A42;GOLGA7;ABT1;IQCF5;JMJD4;TIPIN;MUCL1;MTUS1;EBF1;SLC6A13;CMBL;PIMREG;RUNX2;PLPP7;RRAGA;OR10V1;PSG5;RRAGB;PAPPA;CRYZL1;TTLL11;OR4C16;PFN1;ZFPM2;CBLL1;OR6C1;PFN2;NECAB2;CUTA;GPM6A;TMEM161B;ANP32A;HEPACAM;TMTC2;CD99L2;KLK3;TMTC1;SMIM7;TMTC4;SMIM11A;GNG10;NUAK1;RFPL4B;FAM180B;MAP6;GPM6B;NUS1;STAC;SIGLEC11;TMEM50B;PARP16;GDF6;GDF5;GNG11;ZWINT;SRPK1;PARP11;CYP27C1;GKAP1;SESTD1;SPRTN;SPATS2L;INKA2;RTL8B;INVS;EPM2AIP1;EPB41L4A;GLIPR2;NNT;NKIRAS1;ZMYM4;NKIRAS2;ANKRD1;TNFAIP8L1;CC2D2A;CC2D2B;PRMT6;PRMT2;TSC22D1;LRRIQ1;NME5;RHOC;AP3B2;RAB33A;NME1;RAD51C;MDFIC;POC5;NME6;B3GNT6;PACS1;B3GNT5;FRG1;KRT36;RHOJ;RDH5;MAPRE3;ALDOA;DNASE1L2;FATE1;OPRD1;SPRR4;CXCR4;UQCR10;AKAP1;ARNTL;LILRA5;ANKMY2;FAM184A;NCR3LG1;KIAA0753;MPZL3;MAP4K3;ANKMY1;OR4C46;ARNT2;NQO1;SCD5;PDZK1IP1;PUS7L;ERG28;LBX2;KRT16;R3HCC1;TRIP13;B9D2;CAMK1;TOMM5;RAB3GAP1;CDK5R1;GALNT11;GALNT13;KIAA1191;GALNT16;POGK;HDLBP;ARID4B;ARHGAP39;MANEA;TOMM20;SYDE1;NUSAP1;TMEM14B;WASHC3;NSF;KRTAP13-1;AMY1A;AMY1B;AMY1C;APLP1;TOMM34;ARID5B;EPDR1;KCTD1;TMEM131;SGO2;KCTD9;SELENON;PREPL;DPM3;TBL1XR1;COL4A1;TIPRL;ELMO2;SCG2;PDE9A;TEDC1;H6PD;OR6K3;DNAJC24;ARHGAP17;STK4;ARHGAP12;ZFP36L1;ALDH3B2;SDCBP;ARHGAP21;ASIC4;DPP6;PDZD2;MAN2A2;DNAJC21;SOHLH2;EP400;LOC644090;OTX1;MYH10;ASIC1;ENKD1;OR2B3;MARK1;ACBD7;STIL;OPN3;SMAD3;WSCD1;PTCH1;ALYREF;TDRD9;DNAJC12;AZIN2;BTNL3;BTNL2;DNAJC14;OPN5;SMAD5;ARHGAP24;AZIN1;TDRD3;ARHGAP23;ARHGAP33;NR4A2;TDRD1;RALYL;DLG2;KIF18B;NR4A3;TP53I3;MAN2B2;TMEM117;RADIL;B4GALT2;USP35;HSPB9;SCYL3;MCTP1;DOCK7;SLC2A1;ELAVL2;HEBP1;SENP7;UPK1B;TMEM104;ZC3H7A;TMEM107;PDE4B;TMEM109;TAS2R1;PSTK;KLF10;ABCC4;KLF12;USP42;PDE4D;ARAP3;ABCC9;OPRM1;CKAP5;CKAP4;TGFBR1;PCDHGA9;TGFBR3;FAM189B;LATS2;AGAP6;PCDHGB1;CHMP3;CHMP6;DOCK1;PRTFDC1;TSEN34;USP13;PON3;HCN3;KRT80;CAMK2D;ZNF197;TUFT1;PON2;CAMK2A;OPRL1;LCAT;SELENOK;STRN4;NCALD;DLL3;IGFBPL1;NRIP1;S1PR1;RGS20;LRIG3;S1PR3;CMTM7;LGI1;CMTM3;PCDHGC4;B3GAT1;LGI2;SPRY4;SCLT1;PDE4DIP;OPRK1;NAP1L1;C9ORF40;MEIS3;TSHR;NAP1L5;DLK2;MEIS1;FMNL2;GNPDA2;C9ORF47;SCD;PMP22;BAX;PDE7B;ABCE1;SSBP2;SSBP4
Genes Down-Regulated In Expression In H9 Line NSCs Vs ESCs GSE34201	2524/4185	0.9999891376585434	0.9999975629759688	0	0	0.7103624532746031	7.716241433746485E-6	NUP107;SCT;SPINT4;TESK2;ACCS;ALKBH8;SPIC;COMTD1;KIAA1586;ZC3H12A;EPSTI1;ANKFY1;CKMT1B;MTERF1;PRKACB;ZNF17;KRTDAP;ATG3;CXADR;UNC5A;CACNA2D3;CACNA2D2;FRS2;PHKA1;UNC5D;PHKA2;SIGIRR;CH25H;SPINT1;RABL3;PLBD1;CTAGE6;FAR2;TMEM126B;SAR1A;CRABP2;AASDH;SHMT1;CDCA7;GATA5;PDGFA;LYPD3;ZNF22;LYPD5;PLA2G7;DEDD2;RNF212;SULT1A1;C12ORF56;ADAMTS14;LARP1;RHOT1;RDH12;ADAMTS19;SYNDIG1;RDH14;JAG2;HEXIM2;PRPF38B;GSTM1;HLA-DRB4;PRPF38A;CCZ1B;EIF2AK3;OR4N4;EIF2AK2;LARP7;EIF2AK4;ZNF35;MAGOHB;PBX1;PKIB;LAS1L;ZNF30;FOXL2NB;SFXN4;L1TD1;NANOG;STRN;FXYD5;HLA-DRB3;MTMR10;SNX10;TFCP2L1;MED16;OSBPL11;SHD;ARHGAP4;SHE;MMP25;SHH;MMP24;ATIC;MED13;ZNF41;TSPO;DLGAP3;ENOPH1;GGTLC3;CHST8;ZNF485;CHST9;DUSP5;CHST6;DUSP2;ZNF483;GSTO2;KCND2;SPHK2;ZNF480;TEX10;MAMDC2;SLC39A11;TEX14;TEX15;ZNF57;SLC39A14;TOMM40L;PGM2L1;SETSIP;PLSCR1;SLC7A7;SLC7A8;SDHAF3;CHST4;SLC18B1;CRYAB;ATL3;NIP7;CCM2L;ABRACL;SDAD1;SLC7A1;SLC7A2;SLC7A3;ADAM28;SNX27;MFN1;BID;ZSWIM4;SAMD3;ZSWIM3;MBD4;RIC3;EGLN3;PKLR;BIK;CKMT1A;COL22A1;TARBP2;MYBBP1A;SNX16;ETNK2;SLMAP;GID8;ZNF74;MITD1;LGR4;MIXL1;SIGLEC6;CRLF2;KCNG3;RASL11B;RIF1;RASL11A;MPV17L;HIKESHI;MSI2;MFSD13A;NUDT10;TNFRSF8;KMT5B;MAP3K8;MAP3K9;MAP3K5;FBXW4;FBXW5;KCNH5;ATP11C;NCCRP1;TC2N;SDCBP2;PIAS2;DMTF1;MSH2;OR51T1;PKP2;SRSF3;SLC27A6;PTPRCAP;LY6H;SLC27A3;LY6E;ZNF431;ZNF430;TXNDC9;KCNE5;GSTT2;LIN7A;NPAS1;IGSF21;AMDHD1;AMDHD2;KHDC1;KIAA1522;BRIX1;ZKSCAN4;TMEM120B;NOP16;KRTAP4-7;BOD1;MFSD6L;HTR1D;STYX;FBXO36;CORO2A;FBXO33;FBXO30;IGSF11;SON;ZNF418;SP3;SP6;LCN2;LCN1;SP8;HPSE;MNAT1;NIT2;SLC49A3;KCNK5;PIWIL2;TRIM71;MIPEP;KCNK6;ALAS2;APIP;PTEN;HTR2C;PPWD1;ETFB;MSLN;ELFN2;BICD1;ARL5B;HHEX;PTER;SPR;EXO5;ARL5A;TRIM65;YAF2;BCAS2;PGM1;BCAS4;CERS4;SMIM13;GRID2;TMEM255B;ACTR6;RNASET2;HTR3A;TFIP11;ADORA2A;NRG4;BMP2K;ETF1;ITGA6;TRIM54;TRIM55;SMIM24;BECN2;GTPBP10;SLC5A12;PTH2;TSPAN33;FOXRED1;ATXN1L;KRIT1;TRIM46;TRIM47;KCNJ1;RILP;EIF4E;NOP56;SSB;GPKOW;MYO10;MID1IP1;CABLES1;FAM209B;SYT14;EXOG;SYT13;TTC39C;SORL1;MYO19;REC8;TBX3;TM6SF2;SYT17;TTC39B;GSTZ1;MYO1D;DBNDD1;MFSD14B;MFSD14C;TRIM39;TRIM36;TRIM37;CD247;TRIM33;UNC79;KCNK4;TRIM34;LTV1;NPFFR2;CPNE8;THSD7B;RFESD;MT1M;PPAN;ICAM3;IKZF3;MT2A;C1GALT1C1;RINL;PPAT;KDR;TRIM25;LGALS7;CER1;EIF2A;HERC6;C9ORF135;ALG6;CCDC78;KCNK12;GOLPH3L;TALDO1;ALG1;KCNK17;UNC93A;BTD;GAREM1;MT1A;CRISPLD2;KCNQ1;NINJ2;KCNQ3;MT1F;MT1G;TRIM14;KCTD14;TRIM15;MGARP;TRIB1;CES3;CES1;GRB7;CWF19L2;CEND1;LPAR3;GSPT2;GSPT1;MBTD1;SEC14L3;ACTR3C;SYNGR1;PPCS;KCNN2;APOE;APOB;DECR2;ATP6V1C1;SLC10A4;RTBDN;FAM78B;TNFSF12;SUCO;MYO5A;NBEAL2;RAB27B;OSGIN2;CNFN;BRI3BP;BST2;BST1;CYP26A1;MC1R;NDUFAF6;CALY;NDUFAF7;ZUP1;CWF19L1;NDUFAF5;MYO5C;GNRH2;OR4D10;ECHDC2;ECHDC3;IGSF9B;NOL11;MRAP2;APOBEC3A;FBXL6;DHRS12;COX7B;MRPS16;DHRS11;PAK1IP1;MRPS12;AP4E1;ICA1;SPATC1L;TFB1M;WFDC2;KHK;C1ORF210;MEDAG;C8G;NUDCD2;NMRK2;MIS18BP1;NMRK1;FCER1A;RAC3;CAMP;HTATIP2;MRPS28;MRPS26;PCYT1B;SYK;IL15;MRPS23;MST1;SYN3;SYN2;APRT;RAP2C;DUS2;RNF144B;GAL;SLTM;KIT;DEPDC1;PABPC3;MFGE8;PTMA;ARHGEF5;MRPS31;CAPG;MRPS30;PRICKLE1;HSD17B6;EPS15;PEX16;SPRYD4;GAD1;KLHL3;PNMA3;APTX;SGSM1;VMP1;NUDT9;EPGN;RIT2;MIS18A;KCNS1;KCNS3;NDUFAB1;SEMG1;CCNYL1;PNPLA4;PNPLA6;RTN4IP1;PNPLA1;OTUD4;PAGE4;PAGE5;AMHR2;UBE3D;ZFAND6;PCDH11X;TTF2;TTF1;EEF1B2;TMEM266;ZNF81;GNPTAB;FAM3B;ENPP1;ENPP4;ENPP5;RPP38;GEN1;SPINK1;FBXW10;SLX4IP;DNAJB12;DNAJB14;UBE4B;COX6B2;GRIP2;MUC3B;DHDDS;GPRIN2;SLFN11;MAP7D3;TMEM259;SCNN1B;SHPK;MAP7D2;SCNN1A;WDFY1;LYG2;TBC1D23;WDFY2;RPP25;DDX6;UBIAD1;BHLHB9;NDUFB10;TCF7;CACNA1B;HIGD1A;CACNA1E;CACNA1G;CNN1;CACNA1I;VCPIP1;SNTG2;ADGRG2;ADGRG5;OR51B5;CYTL1;IL36RN;RHPN2;ECT2;COX10;MFAP3L;TCAF2;SYT2;AUTS2;MUC16;RARRES2;RPP40;OTUD6A;FAM199X;NUP153;TIMM44;ADA2;SYT7;FGF16;HOOK2;NASP;NAT1;HOOK1;FGF19;TMEM238;CNTN1;GNAS;ALPL;UBE2O;FGF13;FGF12;GALK1;ZMYND15;TNFAIP8;DYRK2;MS4A3;NGLY1;PINX1;DPY30;PCTP;OXT;TTC29;DMKN;RND2;TENT4B;LTB4R;PITPNC1;TTC27;RND1;TMEM220;GRM2;ACOXL;TMEM223;EEF2K;GRM4;ZIC3;RASGEF1C;RB1CC1;CA4;DACT2;CA9;ARFGEF3;GET4;DNAI2;CAD;C4ORF47;C4ORF46;IRAK3;NAV2;TENT5B;DYNAP;EPN3;GREM1;ACTA1;ELF3;DPPA4;ACOX1;DPPA3;FAM153B;DPPA5;FBP1;AGPAT5;RALA;DNAH5;RNF8;ADD3;C4ORF33;CBS;FAM241B;MKNK2;PRPS1L1;MTA3;ARFGEF1;HSD3B7;TIMM8A;ARFGEF2;EYA2;BNIP3;EYA3;OR5L2;CCK;HS3ST5;HS3ST2;CCS;ACTC1;CD7;GLA;SNTB1;BNIPL;PI4K2B;ANKLE1;CLEC10A;WIPF3;C2ORF88;MRGPRF;GPATCH1;XYLT1;GPATCH4;PHAX;SMC6;GRPR;GJA1;CNST;ZSCAN31;GJA4;PROK2;PRSS2;DDX17;DNAAF2;PRKCB;PRKCD;ATG10;AFAP1;WDR72;GTPBP8;ARMC8;ATG12;GABRG2;ARMC1;BCAN;ZC2HC1C;DEPDC1B;DAAM1;KRTAP4-11;ZSCAN21;ERVW-1;PRKD2;SRFBP1;TARS2;ZSCAN29;ZNF398;NUP205;SEH1L;ZNF394;OR13J1;PRDM14;RNPC3;PLAC8;OR5M11;LDHB;FAM124B;GJC3;LDHA;FAM124A;PCDHA1;PRDM16;CEP70;LDHD;GAR1;GSG1L;HMOX1;NUP88;ST3GAL6;ZSCAN16;KAT14;PCDHA6;NFE2;PHC1;SNAI3;NFATC1;CGN;ELL2;ELL3;XKR8;PPT1;GJB7;PCDHB9;RSPH10B;SETD4;GABRB3;SERPINA11;GPI;PHF23;CHM;ASH2L;PHF7;SMG8;WDR46;ABCC11;VSIG10;AIFM2;ADAMTSL2;RBPMS2;ELOA;GAST;RRP12;TIMP4;ZIK1;DENND2D;EDARADD;DENND2C;HELLS;GRAMD2A;TERF1;COQ10B;GNL1;WDR33;GNL3;GCHFR;FAM210A;ANGPTL6;PLIN2;GART;GAS7;GRAMD1A;ZNF350;SGMS1;PRUNE2;SGMS2;METTL21A;ASCL2;ADCY5;FGD5;ERMP1;FGD6;SLC17A9;OLFML3;EPCAM;UBN2;NSD1;RRP36;AHSP;GPAT3;MBNL3;PAIP2;SIAE;GABRA2;PCGF6;YTHDF2;COLCA2;GABRA5;MGMT;RNLS;PBDC1;ECEL1;NR1H3;HIPK1;SNCAIP;WDR12;TUBB4A;DEF6;DHRS3;AGMAT;WDR11;SLC8A3;GATM;ADM2;CYP20A1;PLP1;FOSB;CLC;COQ8A;CCDC71L;RAB3B;ZNF331;OXNAD1;SYAP1;FGF2;HID1;SLC8A2;LAMP5;RAB43;RIMS4;FGF8;DEPTOR;HMGN5;SALL3;SALL4;PHYHD1;OIP5;SLC39A8;MB21D2;LARGE2;SLC39A1;PCDHAC2;SLC39A4;TLE3;USP6;SWAP70;THOC1;VASH2;VRK1;VRK2;LEMD3;THOC5;THNSL2;LEMD1;TLE6;TOM1L1;RAB37;SLCO2A1;RAB38;FKBP4;TOX;IPPK;ZNF792;CCDC24;GLT8D2;UBR3;ESPNL;KRBOX1;ORC1;DDRGK1;ORC2;UBR5;SMN1;CD300LG;DRD4;AP1M2;MAP2K6;MCL1;TMEM132B;PYM1;SLC4A11;FANCB;IRAK1BP1;LRFN4;P4HA1;LHX4;CNIH4;SLC26A6;ZNF770;GAL3ST1;PLEKHF1;COL14A1;CCDC47;OR13H1;AMD1;CPZ;FTCD;LBH;NOB1;PIP5KL1;PHACTR3;EMILIN2;TLK1;PHACTR1;OR8D2;ADAMTS8;COA7;GAL3ST3;ILKAP;ZNF761;CCDC51;CR2;RFC3;SLC13A3;TRPC6;PLEKHG6;COBL;RPL13A;HAUS6;KRTAP19-3;TSN;NPEPL1;LCK;NOA1;CCDC43;MCM6;MTFR2;CEBPB;NUTM1;CATSPER2;NUFIP2;HDAC1;PLAG1;CCDC68;VPS4B;PDHB;THSD4;TTN;RAB20;DNAJB6;ASTE1;MSTO1;RAB25;RAB26;NOCT;PLEKHH1;DRGX;JAZF1;POLR2M;MGME1;NLGN4X;CYP51A1;FBXL13;P2RX5;SNRNP40;FRAS1;POLR3A;POLR3B;DNAJA4;RAB15;APOC1;DNAJA2;RAB13;RAB18;TNRC6A;NECTIN1;RSC1A1;IFI27L2;IFITM1;TMEM183B;MTRR;TMEM183A;WDSUB1;ZMYND8;FCF1;CBLC;CISD2;AQP2;PDCD2L;FRAT1;FRAT2;PNP;FLAD1;RPS6KA1;SEPHS2;MAGEA3;VRTN;ESCO1;METTL1;ARRDC2;AP1B1;KRT8;KRT7;PRAMEF22;HLA-A;CRNKL1;IL23A;HMSD;DNA2;BLZF1;DCUN1D5;SH2D2A;SLC22A2;TXK;TWIST2;GSKIP;PPL;CD79A;SCFD1;ZNHIT2;AP5M1;PPY;STXBP5;ATP6V0A4;FAM43B;STXBP6;SPRR2A;TRPM6;TRPM3;XCR1;TMEM74B;SLC35E3;PARVB;TRERF1;SNAP91;RPS26;ZZZ3;CABYR;ADCK2;ZNF816;CYP2S1;ZNF813;RPS21;TDGF1;RPS24;COL18A1;ORM1;GFM1;SLC35F3;SLC44A1;SLC35F2;MCUB;ZCCHC17;ORM2;SLC22A13;C1QBP;CLDN23;UBXN8;FEZF1;RALGPS1;VENTX;IZUMO2;IZUMO4;PARP1;ZDHHC12;GFRA3;GFRA2;VWA8;CLDN10;UGDH;CDCP1;CLDN14;VWA1;ACTRT3;VWA7;ADH1A;CT47A7;PTGER2;ZDHHC23;GDPD2;RGPD8;ZDHHC22;CST7;AIF1;NOL6;RGPD3;TCEAL8;CFAP298;CST1;TCEAL4;TCEAL3;WIF1;TCEAL2;SUSD3;SPTSSB;GABRE;METTL8;EMC9;RTRAF;LHFPL4;SORBS1;GRHL2;MPP6;MPP7;GSTA5;TRIML2;XPOT;QPCT;F2RL1;KBTBD8;SIPA1;ALG1L;ZWILCH;ARHGDIG;COMT;PVR;CCDC28A;TATDN3;DOCK11;HELB;PAIP2B;TATDN1;FAM162B;FAM162A;HCFC1R1;WNT5B;LMO4;PUS1;ALG13;ANXA11;ATP1B3;VWDE;LMO7;SHISA3;ATP1B2;C2ORF15;CABS1;MYCN;FANCD2;MATR3;PMEL;RASL12;STEAP1B;GSTCD;ALOX12;FBLN1;CABP1;FBLN2;FAM83H;FAM83G;EMG1;FAM83F;NLRP8;HRH3;UBD;CDH23;NLRP2;PMAIP1;TASP1;CDH26;ATP5MG;SPECC1;CYP2J2;KLHDC2;OR4F4;MLKL;CBX2;CPSF2;TRPV1;CRLS1;CAMSAP3;EFNA1;TSGA10;PYY;COQ2;DIAPH2;DIAPH3;BAMBI;FAM163B;FAM163A;CAPRIN2;BLMH;FGFR4;BRWD3;FGFR2;BMPR1A;MEGF10;CGAS;C2ORF49;HAPLN3;HAPLN4;YBX3;HK2;MFSD8;CASP9;SNAPC5;MFSD6;LRRTM4;HJV;LRRTM1;TOP1MT;DBT;SNAPC4;RBM7;KDM6A;PROSER2;IQCC;RPS3A;MYRIP;AXIN2;UTF1;TMPRSS11F;C1QTNF9B;SUPV3L1;ALDH1A3;ZAP70;THRAP3;TRAPPC6B;MYH8;DNASE2;RBKS;DTHD1;TSGA10IP;NR2C2;THBS4;TBRG4;ERICH5;RASD2;GNA14;RASD1;UGP2;ERICH1;MCRIP2;DDT;HLX;GNA12;PCED1B;POC1A;MAPK1;PDSS1;TENT2;GBP2;HES3;SNCB;MAPK6;S100PBP;TCF7L1;KDM4C;TMEM30B;DAW1;CAPN13;CRYGD;JSRP1;MLPH;KANSL1;PPP2R2C;PPP2R2B;GAGE4;PAXBP1;LPIN2;PID1;PGAP2;TMEM97;RBPJ;CLDN1;TMEM91;TMEM92;ATP5IF1;PREX2;SCAMP5;LSM10;LACTB;KRTCAP3;LRAT;SAMD11;CCBE1;WDHD1;TYW3;ZNF281;DNTTIP2;RFX1;SCAMP1;TMEM82;CLDN6;FAM133B;RBP7;CLDN5;SLC5A8;EID3;PRKAR1B;RBP1;PADI4;CGGBP1;NGEF;ZNF277;PIF1;HACD1;LXN;PARPBP;ABCB6;HHLA1;AIRE;ABCB7;HHLA2;ACTL7B;MRPL19;MRPL16;MYNN;SLCO5A1;IQGAP1;MRPL15;LY9;KIAA0040;MRPL10;HACD4;MTMR7;MRPL11;CYB5R2;CYB5R1;HSD11B2;UGT8;PCNX2;GRPEL2;CFAP69;HESX1;RSU1;PPARGC1B;B3GALNT2;LYN;CFAP74;PRRT3;C5ORF34;APCDD1L;EDEM2;EXOC6B;C20ORF27;NR0B1;ABCA7;SNF8;FAM136A;DAZL;FAM220A;PCDHGA10;MLLT10;BHMT;LYPD6B;TDP1;SASS6;PSMG1;AVL9;CFAP77;ARF3;UCMA;RPLP1;LRRC38;DIS3L;QPRT;TDRP;TMEM52;PTH1R;MRPL34;PIGW;JPH1;AACS;LRRC2;MRPL32;EDRF1;JPH3;HEY2;FLVCR1;FLVCR2;C5ORF60;CGNL1;LRRC47;OFD1;UPF2;DFFA;C11ORF42;RIPK3;GPR34;NSUN5;PGAM1;RIPK4;SIRT5;LRRC40;TMEM40;MRPL47;ELOVL7;TMEM42;PTGR1;F3;SIRT1;POU5F1;FAHD2B;VAMP8;FAM222B;GPRC5B;PSMA3;TMEM33;KCNMA1;PICK1;PGAM4;PGAM5;SLC29A1;LRRC3B;SMTNL2;GPRC5C;SLC29A3;ZNF232;UCP1;ZNF518A;TMEM70;HLA-DMB;C18ORF21;HAS3;ANO10;HAS2;NCDN;SRSF10;PMS1;SRSF11;ZNF223;UTP6;OR14A16;UTP4;AADAT;UTP3;P2RY14;TMEM64;PLXDC2;HEYL;TTLL6;SPSB2;PSMC6;FABP5;TMEM54;TTLL2;FABP6;SERBP1;HLA-DPB1;ZNF217;RPL22L1;ZNF215;ZNF212;GPR63;RORA;RORB;HNMT;TSEN2;SAT1;FAM228B;FOXQ1;ATCAY;KPNA6;PIM1;FBRSL1;PMPCB;PIM2;HLA-DOA;SLC16A3;SLC16A5;ZNF684;C11ORF87;ZNF681;SLC38A1;ZNF680;AGTPBP1;ZFP69B;FAM227B;TUBA4A;FTSJ3;OLFM1;FRMD5;OLFM2;MAPKAPK3;MAL;ANAPC4;DYDC2;ROR1;S100A4;ZNF675;DSC2;ANAPC1;NSMAF;OSBP2;ARL9;C11ORF96;ZNF671;TSACC;TACSTD2;GPR83;FOXO4;TNFRSF11A;FOXO1;RAP1GAP;SAV1;BCL2L10;ZNF669;HYI;E4F1;HACL1;SLC38A9;NPTX1;SOCS7;SOCS4;KL;DR1;BICRAL;GFPT2;LRRC61;TNFRSF10A;B3GALT5;KY;MFHAS1;MLXIPL;CXCL12;GNL3L;UST;AAK1;SCGB3A2;NFE2L3;HLA-DRA;MYCBPAP;ZNF655;MCU;ARHGAP11A;ZNF512B;CNTNAP2;DRAXIN;CDCA7L;RASGRF2;FHL2;PIK3CD;HUS1B;ARRB1;NXT2;MRPL3;MRPL1;ZNF649;SUMO2;ZNF648;ME1;ME3;UPP1;PELP1;PPP1R12A;SH2D3A;KSR2;SLC25A16;QTRT2;PPM1B;SLC25A19;IL1RAPL1;SNURF;DSG2;PPP1R12B;SLC25A12;DTL;MET;ZNF630;SLC25A13;ERAS;ITIH5;PCOLCE2;PPM1M;NDUFB4;PPM1N;PRCC;PPM1H;NDUFB1;PPM1J;BARX1;SLC25A27;CECR2;SLC25A29;PARD6A;FCHO1;BEND3;BEND4;PCBD1;SLC25A21;CNNM2;ZNF620;LRRC8E;CTHRC1;PPP1R14A;CYB5A;MCOLN3;FOXJ3;PRRX2;LYSMD4;MCOLN2;TMPPE;SLC25A39;USH1G;ZNF616;PTPN6;PTPN4;EPHB6;ERRFI1;KHDC3L;TMEM41B;CCNH;LRR1;FOXI2;ZDHHC5;THUMPD2;KEAP1;GCC2;ZDHHC1;IFI30;CCAR1;CYB5D1;TCL1B;AADACL3;RCC1;FAM53A;IL12A;ZNF721;SLC12A6;CALN1;SLC12A9;ACVR1;ST6GAL1;ARMT1;EPHA8;PAQR5;ZFP3;IMP4;HASPIN;FNDC5;SHTN1;SFRP1;FNDC1;PPP1R3C;PPP1R3B;SFRP5;THAP9;MMADHC;TMEM87A;C7ORF57;ART5;OSGEP;ART4;ZMPSTE24;PGBD2;DHX33;PCBP3;DHX34;CD19;ARSK;DHX36;PENK;DHX37;ZNF701;ST8SIA5;RBM12;SCN3A;RAB11FIP4;RBM11;PPP1R27;IQSEC2;RCC2;INTS2;LRRN4;RASSF7;HSPA12B;PAICS;ARMC10;PPP1R1A;ARTN;ID1;PPP1R1B;INTS5;INTS7;INTS6;GLIPR1L1;CD24;RETREG1;CTRC;SHISAL2A;VSX1;FKBP11;PTPRT;PTPRU;CD40;PPP1R17;CTSZ;WASL;BRCA1;CTSV;SLC7A10;CLYBL;LARP1B;GNGT2;HYAL1;DHX15;CTSH;QSOX1;KIF1A;UTP14A;AASS;CTSC;CCDC112;SBSPON;VKORC1;FOXD3;CD52;CCDC110;MME;NBPF9;NCOA4;COMMD2;ANO9;HBA2;ANO7;PNMA6A;ANO1;NR5A2;VSNL1;G2E3;NCOA7;CD44;TMPRSS9;POPDC3;PNCK;SLC43A3;AKR1D1;SLC43A1;TMPRSS2;FUOM;CRIP1;CPN1;EXOSC6;EXOSC5;PAK1;PERP;EXOSC9;PAK6;GPC4;EXOSC3;CD55;EXOSC1;MICB;NPM2;CD72;GCH1;PLEKHA1;CAVIN3;CRYBB1;KLK13;AKR1C3;PLEKHA5;NLE1;ALDH4A1;MAD2L2;NLRP12;XK;GPAM;LKAAEAR1;FKBP1B;RPA4;FOXA2;MAD2L1;SH3GL3;ERCC6L;ACAA2;RTKN;GEMIN2;BCCIP;JADE1;OGDHL;JADE2;NPPB;RGS2;FAM174B;SNIP1;EP300;CAPN1;ARID2;PAMR1;PPFIA4;SH3GL2;GGT2;RGS7;EOMES;CCDC153;KIRREL2;PRM1;SLC30A3;LMTK3;SSU72;CYBA;SLC30A1;ATAD3B;PDGFRL;OSCAR;PROCR;SCN8A;PLA2G10;KLHL18;RTN3;CALCA;PSMD12;CALCB;NXPH3;YTHDC1;NPR2;KLHL17;KLHL12;KIR2DL1;SLC1A5;NDRG2;FUT2;ACACB;FUT4;HCAR3;CCNB1;FUT8;BRINP1;CALD1;PACSIN3;TAC3;MSC;PRODH;TAC1;VARS2;GCN1;ISOC2;ARHGEF35;HBG2;HBG1;SLC52A3;HMGA1;LAYN;SLC52A1;INHBB;ISG15;SSH3;ABHD12B;INHBE;BMP4;RCL1;ISG20;BMP2;PAN3;TAB3;TAF4B;EDA;RTP1;ATP2A3;CHD5;PSIP1;LAMC2;MTR;HMGB4;AFF1;TMEM191B;NPTN;ZNF385C;VCPKMT;CYREN;GALNT9;CFAP44;YWHAH;GALNT8;UTP15;CFAP52;NAA30;RBM14;RBM18;BCKDHB;PLA2G4C;ARHGEF19;TBC1D8;DDX51;CIP2A;DDX52;SSTR1;MASTL;MMP9;UTP18;RCN3;CCNA1;PEX7;TBC1D4;IRF4;ATG4C;BLVRB;NUP54;SCN4A;IRF6;RBM47;TAF9;RRBP1;ATP2C1;AURKC;OC90;MARVELD2;MARVELD3;NAA25;NUP43;ATOH1;CHGA;KRTAP10-3;GALNT3;MX2;PLA2G2A;SOD2;UQCRHL;NPHS1;SHLD2;ASB9;NUP35;TAF5;CPVL;CCDC172;FAM50B;PATJ;SERPINE2;GLDC;MAML1;TMEM200A;RPL34;RAPH1;THYN1;DCAF4;ENO3;RPL6;GPR176;RNF114;HENMT1;MYC;MYB;RPL36;PIP4K2A;PIP4K2C;EARS2;TSPYL2;ZNF165;ACOT8;WSB1;NHLRC3;DAPK1;SOX13;SYTL1;SOX14;C9ORF64;SYTL3;UNC13D;SULT2B1;RNF125;LGALS12;ANOS1;ACOT1;NHLRC2;CLPSL2;HPRT1;ANKK1;RPL29;HOXB6;RNF121;PRR13;MAPKAP1;SNU13;SKA3;HIF1A;FAM149A;POU5F1B;CRACR2B;TERT;GALR2;PLCG2;SLC19A3;GATD3A;HOXC8;NR2C2AP;GSDMD;F8A1;FZD5;DNAH14;RAB3IP;TMEM190;FZD8;TYSND1;UPF3B;SLC16A10;BRAF;UPF3A;TMEM196;C9ORF85;FA2H;SLC6A6;CPEB1;CDK12;SERPINI1;ZNF135;PRR35;RET;SPEF2;MEI1;SPIN3;TCF23;SLC6A2;VSIG10L;CLINT1;MS4A4A;SERPINA5;FCRLA;GPR132;DSTYK;PIP4P2;IMPA1;ENSA;TRIM3;RIOK1;ANXA9;C16ORF74;ZNF124;NDC1;ZNF121;SERPINB1;CLUH;SLC2A11;TCF15;ANXA3;IFNGR1;TESC;ITPK1;TNNC2;TET1;TIMM21;PRSS12;TMEM177;RNF167;LSG1;RIPPLY2;IVD;RGN;HCLS1;ZNF114;ZNF597;FAM71F1;ZNF593;ASAH2;RNA28SN5;PLPPR4;PLPPR5;HSPA14;SBSN;ECPAS;TM9SF3;C16ORF92;BCLAF1;RNF138;CHN2;GCNT2;RPL14;ZNF107;METTL7B;ZNF589;ALKAL1;GPHA2;RPRM;ZNF101;CCL25;LGALS7B;TCAIM;NMNAT3;TRMT1;FAM104A;HINFP;TM9SF2;GPR143;RNF148;TMEM158;LPCAT3;SLCO4C1;HYLS1;CCL28;CCL26;ZNF573;ANKRD37;UHRF1BP1L;COL16A1;ATP8A1;EPO;DGKB;ANKRD33;GUCA1A;PYCARD;BEST4;CDH3;GRB14;CLEC5A;TUBB1;CHP2;SSX4;STK32A;SSX3;LZTS3;SEMA6B;TPD52;TOR3A;MREG;NKX6-2;SEMA6A;FAM24B;RPS7;MITF;SYPL2;C6ORF141;GTF2F2;RNF41;C6ORF132;ARMCX1;ARMCX2;C1ORF115;ZFP42;CLEC4G;ZNF551;NOTCH2;IQCA1;MINDY2;ABHD8;MRI1;AK4;ABHD5;GTF2E1;GLB1L3;RAD51AP1;BAG4;ITPRIPL1;UGT3A2;UGT3A1;IGFBP6;SLC15A3;SLC15A4;SKIL;ANKRD34B;ANKRD29;CD164;ATP8B3;PPAN-P2RY11;SLC37A1;ANKRD24;RITA1;GLMP;BTBD7;LSM3;C1ORF100;RIOX1;MAFF;RCAN3;NACAD;SERINC5;DPP10;EIF4E3;BNC2;RNF13;CSAG3;MAIP1;DUSP11;PAGR1;DNMT3B;EFHD2;HYDIN;INSL4;SH3D19;GPX2;DTX3L;GPX3;ELAC2;DNMT3A;GPX5;NGB;SORD;AMT;ASMTL;GPX7;KCNAB1;DUSP26;REXO2;ADRA2A;PTBP2;PATL2;DUSP23;METTL22;PTP4A2;TRAF7;METTL25;ESRP1;DMRTA1;EFHC2;METTL27;SLC24A2;SMARCD2;LUZP1;GLS2;RPL36A;ITLN2;GLRX;SEMA3E;SEMA3F;LAGE3;MRM1;C1ORF94;JAKMIP3;MRM3;SPACA5B;RBBP4;RSBN1L;RNF39;MAL2;ZNF502;TNNI3;MEST;C3ORF36;DCAF13;SEMA4A;ERVMER34-1;KCNIP3;SEMA4B;AHNAK2;SPAG4;KLF4;TPCN2;RPGRIP1;MGAT4C;SVOPL;NFASC;MGAT4A;KLF9;ESF1;CLEC2D;TRMT61B;FAAH;VIPR1;PJVK;ANTXR1;RAPGEFL1;SOX2;C3ORF18;GOLGA4;EDNRB;ZNF607;CHEK2;CHAC2;MYOZ1;TIPIN;SLC6A18;SACM1L;MTUS2;ACSL4;RUNX3;GBGT1;CARHSP1;PLPP5;OR10V1;TCERG1L;MALL;COL8A2;GUF1;PFN4;WDPCP;EZR;AURKAIP1;PLPP3;CBLL1;PLPP2;SSX4B;TELO2;LLGL2;CDS1;SMIM3;NECAB1;BEX2;BEX1;TSHZ3;MAOA;IGSF1;KLK5;MGST1;TMTC3;KLK4;STC1;NMD3;NLK;GMCL1;KLK7;KLK6;NLN;CYP4X1;LCN15;DPH2;STC2;MAP7;MYL10;DPH6;OR6B2;GSTT2B;TRMT1L;CDR2;SCAI;RPL39L;CDT1;CARMIL2;RABGAP1L;BCL11B;BCL11A;PDE2A;SS18L2;AMMECR1;IFNLR1;NMI;SRPK1;CCT6A;OCLN;STAG2;CENPBD1;TMCC1;ITM2A;CUTC;NODAL;BEX5;CLIC6;OR2A1;RYR2;FASTKD1;SH3KBP1;HILPDA;BICDL2;SERP2;EPB41L4B;SERP1;ZMYM2;AUH;CAMKV;ZMYM4;ZMYM5;KIF13A;ZMYM6;TNFAIP8L3;OR5B12;CC2D2A;MAP4K1;PRMT6;MANBA;STRBP;KREMEN2;RHOF;RHOD;IL17RB;RAB33B;NME1;RPUSD4;CCKBR;NRN1L;TNNT1;RPUSD2;MMP23B;FASTKD5;ALDOC;SGK3;FAM20A;SGK1;UMPS;PRMT9;DCP2;PRIM1;PAPLN;AKAP7;RASIP1;AKAP1;RAD54B;CUX2;PTCHD1;LCMT1;ADAD2;RANBP2;NQO2;CDX4;C1GALT1;LILRB1;LILRB4;LILRB5;ETNPPL;TJP1;RSL1D1;KRT19;C10ORF82;KRT18;TOMM7;TRIP10;TJP3;TJP2;GALNT12;STEAP3;GOLT1A;DSCC1;CIB4;SIRPG;HDLBP;NUCKS1;ESPN;ARHGAP36;CMIP;ARHGAP42;CHCHD1;PDE8A;CA14;TMEM14B;CADPS2;KRTAP13-4;MATK;TSC1;ARHGAP45;KCTD8;PHOSPHO2;SELENOP;SCG5;SELENOV;ELMO3;SCG3;SELENOT;ABCG4;STEAP2;ABCG1;HDGFL3;FAIM;KLRB1;USP53;CTTNBP2;NTM;TMEM59L;DNAJC22;DNAJC25;CPLX2;NTS;SEZ6L2;CSF2RA;DPP4;C6ORF15;TMEM125;SCIN;PODXL;SOHLH2;ATP6V1H;OTX2;STAP2;MYH11;USP51;ASIC2;HSPA9;RAP1GAP2;STIL;EPHX1;ASPSCR1;EPHX3;A2ML1;ARHGAP28;HSPA2;DNAJC15;ACSF3;AZIN1;ARHGAP23;SMAD7;NFKBIA;LIN28B;TMEM114;DLG3;FES;ATG16L1;DNAJC10;ACBD3;OR2A5;CXCL6;CRISP2;DOCK3;DOCK8;USP33;HSPB2;SLC2A3;CXCL5;DHTKD1;DTWD2;NAPRT;NFKBIZ;TMEM108;MADCAM1;KLF10;PCDHGA7;USP48;EGFL6;ABCC2;PTGIS;ABCC5;MARS2;USP44;LMNTD2;C9ORF24;ARAP1;SENP2;HPDL;IFNE;PDE5A;USP41;DOCK2;B4GALT6;ITGB3BP;B4GALT4;HCN4;PON3;RGS17;KRT80;HPGD;GMPR2;PALM3;MOSPD1;TOB2;PRRG4;ERBB3;PRRG2;ERBB2;KLRG2;REPS2;NRIP3;PDE6B;S1PR5;CAMK2G;ATE1;POLQ;USP25;PTCD1;PDE6G;KDF1;ZNF181;NAP1L3;NAP1L2;ARID3B;POMC;NEURL2;RGS10;CXORF38;RGS11;ABCE1
Expression In Cerebellum Of 12 Mon Ataxin-2 KO Spinocerebellar Ataxia 2 Mice GSE55177	2206/3508	0.9999891382384928	0.9999975629759688	0	0	0.824175376877117	8.952045001338737E-6	ATF2;GMFB;TEX43;ITSN1;TEX46;TESK2;TEX47;SLA2;NOC2L;PTPDC1;FAM110C;NDST4;FGFR1OP2;ZC3H12A;NDST3;EPSTI1;BBX;AKT1;WDR83OS;CXADR;ESX1;LDOC1;PHKA1;DDIT4;TCEANC2;ATF7;FAR2;TMEM126B;SF1;EXD1;CDCA3;AASDH;MEPCE;LYPD4;ZNF24;PLA2G6;LYPD6;RNF214;PDGFD;PRELID3A;CREBBP;PRPF38B;GSTM1;JAG1;TIPARP;NR2F1;EIF2AK4;NR2F2;C12ORF75;AIF1L;RNF225;FXYD6;DZIP3;GSTM5;LIN54;MTMR11;ARHGAP5;HOXC10;SULT1C3;CASP14;SHH;MMP24;NHSL1;MED13;MECOM;TPSAB1;JAK3;DLGAP5;PCMTD1;SULT1C4;CHST8;KCND3;DUSP9;SLC39A14;DUSP6;TOMM40L;MED28;PHF20L1;JMJD7-PLA2G4B;CRYAB;RAPGEF6;CACUL1;CRB1;TPSD1;ATL3;SYNPO2;WNT8B;SDAD1;FAM117B;NRAS;SNX27;CNPY4;PRR14L;C6ORF58;PLAGL1;ADAM23;SPP1;STX5;RICTOR;ZSWIM5;JAM2;MBD4;ZNF462;SLF1;MBD6;MBD1;DAB2IP;WNT7A;SNX20;CENPJ;SLMAP;TAOK1;CENPM;NCAPD2;NCAPD3;CRAT;ADGRL2;FRYL;MIXL1;KCNG4;OLFML2B;RIF1;PDCD7;LTN1;MSI1;MSI2;FRY;FAM204A;MFSD13A;SLN;NEK2;TNFRSF4;ZNF444;CDKL2;KCNH3;IFNA13;CDKL4;IFNA14;IFNA17;C21ORF58;FBXW2;FAM118B;LENG1;PKP1;IFNA10;CDKL1;BLK;SPATA9;REG3A;INO80E;KCNE5;BOD1L1;CREM;CREBL2;REG3G;CYP2C19;CYP2C18;IGSF23;ZNF429;ZKSCAN8;EIF4EBP1;SMYD1;TNFRSF14;EIF4EBP3;TXNDC2;TSNAXIP1;GRIA4;IFNA21;SLC14A2;TNFRSF9;UROS;HTR1D;HPS3;RABL2B;FBXO33;FBXO30;LRCH1;SON;OGN;SHBG;KCNK7;ONECUT1;PTEN;ITGAL;TSPAN11;AP4M1;ARL5B;SPDYE2;SPDYE1;ACP7;ITGAX;PGM3;SPX;ITGB7;SNAP29;BCAS2;BCAS3;SLC36A3;TRIM62;TMEM255A;CEP295;VPS13D;ATRX;VPS13B;HTR3A;NRG2;TNFRSF1A;NEMF;PCCA;ADORA2A;HAND1;BMP2K;SPACA3;SMCR8;ITGA6;SPACA4;BCAT1;SMIM22;PRPS1;SRC;LENG9;ATP10B;ATP10A;SLC5A10;SRL;MALT1;FOXRED1;TSPAN32;ZNRF2;CCDC85A;NNAT;ATXN1L;BSND;KRIT1;IGF2BP1;IGF2BP3;SRY;E2F5;E2F6;TSPOAP1;TRIM44;NTRK2;MYO10;KCNJ9;SPDYE4;CABLES1;SPDYE3;FAM209B;KIAA0232;SPDYE5;FAM209A;TTC39C;REC8;TBX3;TTC39B;MYO1E;TRIM34;SMARCAL1;THSD7B;CPNE5;CPNE7;HHIP;CCP110;RCBTB2;CDC20;LGALS2;RINL;CCDC91;IL36B;TRIM29;TRIM25;ARL16;CPNE2;SCAPER;HERC6;SMARCC1;ALG6;ARL15;CTRB2;CTRB1;OMD;KCNK16;MYO7A;KEL;CRISPLD2;KCNQ2;CCDC86;KCNQ5;KCTD11;NAIP;CES1;SLC45A2;GGNBP2;SDC2;MYCBP2;ACTR3B;ZBTB4;GSPT2;KALRN;GSPT1;MBTD1;SEC14L3;ACTR3C;PPCS;STK38L;APOD;CEP192;KCNN3;DECR2;KCNN4;B4GALNT2;RTBDN;TBC1D8B;IGF2;IL36G;SUCO;BRI3BP;MED13L;IL1F10;EXT1;EXT2;PEX5L;POLA2;MC1R;FBXL3;NOL11;FBXL4;MRAP2;FBXL7;FBXL6;HERPUD2;IL20;MRPS14;AP4E1;OTUD7B;GRIK1;CROT;COX7C;SH3RF1;MEDAG;WFDC3;CRTAC1;SUFU;CNTRL;RAC3;BBS5;GIT1;HTATIP2;COX8C;PCYT1B;PCYT1A;IL15;PRPF40A;GAB2;SYP;KIF7;KIF6;SYN2;GAK;ARHGEF9;SLTM;FSHR;KIT;SDE2;PABPC3;ARHGEF1;FAM32A;FJX1;ATPAF1;CAB39;FITM1;NEXN;ARNTL2;MFSD4A;MGAT5;FAM177A1;RIBC1;EPS15;RELT;CAP2;MON2;GAD2;KAZALD1;EPGN;ITCH;KITLG;MC5R;TTC3;TCEA2;PNPLA5;KIAA1958;PNPLA1;OTUD4;UBXN2B;ZFAND4;LOXL4;ETS1;IGF1R;TMEM267;GNPTAB;TBC1D31;IGFLR1;ENPP1;ENPP3;BORCS6;SPINK4;FBXW12;SPINK8;TMOD3;TMOD2;ACOT12;CASK;DNAJB14;ZNF99;SDHA;DHDDS;PCP2;SLFN13;ZNF91;SLFN11;TMEM258;MAP7D2;SCNN1A;DENND6B;TBC1D23;RPP25;DDX6;COX15;INAVA;TIMM50;VCPIP1;AANAT;FAM71D;GRK5;OR51B6;RHPN2;QSER1;KRTAP12-1;SYT5;TCAF2;KRTAP12-3;KRTAP12-2;SYT2;AUTS2;NUP153;USB1;GNAL;HOOK2;HOOK1;NABP1;ALPI;MANSC1;PYROXD2;MELTF;MUC20;FGF11;SDK2;UBE2M;DYRK2;CYP4A22;TNFAIP2;OXT;RND3;PITPNC1;PHTF1;TTC28;GRM3;CA1;RASGEF1A;RB1CC1;DACT3;CA8;DACT1;SIGLECL1;TTC34;FIGLA;CYP4A11;HUNK;C4ORF46;SHROOM3;NAV1;NAV2;ETV3;EPN2;ELF1;ALS2;ELF4;CHI3L1;NAT8L;CLRN3;CUEDC1;MS4A1;FBP2;AGPAT5;DNAH7;NT5C2;ADD3;CYTH3;FAM156B;NWD1;NWD2;GNG4;FAM241A;BNIP2;SPOCK1;MTA3;FBRS;TTC14;HSD3B2;HSD3B1;HS3ST6;USF3;TBX19;HS3ST2;GALC;TBX15;TSPO2;ERCC4;CD7;SNTB1;VPS29;PRSS1;C2ORF88;GPATCH1;SMC5;DMP1;SMC6;ADARB2;SMC2;WDR91;PRSS3;CEP97;PRSS2;MBNL2;PRKCE;HUS1;ARMC1;MTAP;ZC2HC1B;ZSCAN21;FREM1;ZSCAN29;ZNF397;WDR64;RNPC3;MTDH;PLAC8;FAM171A1;PCDHA1;NTHL1;PRDM16;LDHD;PCDHA5;ZSCAN12;CEP72;GSG1L;PCDHA4;PCDHA3;PCDHA2;ICOS;PCDHA9;HLA-DQA2;PCDHA8;KAT14;PCDHA7;PCDHA6;PROM2;PRELID1;ARPP21;MCAM;SNAI3;NFATC3;IRF2BP2;ELL2;WDR54;NFATC4;ARL2BP;ADI1;PCDHB1;CEP83;PCDHB5;PCDHB3;ATG2B;FANK1;GABRB3;DENND1B;GABRB2;MOCS2;BTG1;CDKN1B;CHM;PHF7;WDR46;PHEX;ADAMTSL3;ADAMTSL2;ELOA;TEAD3;EDARADD;HELLS;WDR37;MSGN1;FAM126B;WDR33;GCHFR;FAM210A;KAT2B;ZEB2;NCOR1;HEATR5B;GAS2;EXOC6;PLEKHO1;RCCD1;GART;HLA-DQB2;PRUNE2;ADCY8;METTL21A;SPTY2D1;FAM214A;NSD3;PPP1R2;FGD6;SLC17A9;EPCAM;NSD1;OLFML1;NSD2;AHSP;GPAT3;GABRA2;WDR17;PCGF6;WHRN;GABRA4;GLYCTK;RFLNB;GATB;WDR12;TUBB4B;RFLNA;GATM;NFIA;NFIC;CCDC71L;RAB3C;OXNAD1;RAB3D;FGF3;SLC8A1;CEP128;RIMS2;RAB44;FGF7;DEPTOR;SLC39A9;SALL4;ZNF329;PAPOLB;IL13RA2;PCDHAC2;PCDHAC1;TLE3;USP7;TPM3;IPMK;DYRK1A;THOC1;FRMD4B;THNSL1;TLE6;PYGO1;TOM1L1;HIC2;RAB37;PGR;RAB38;FKBP4;FKBP6;CSNK1G1;CEP104;BRSK2;MAGEL2;FAM114A1;ORC4;ORC1;CD300LD;CCDC33;CD300LF;MAP2K7;RAB6B;MCL1;OSBPL9;OSBPL3;SLC4A11;SYNJ2;PLET1;GFAP;BCL9;ADCY10;DAB1;LRFN4;BCL6;LHX1;CPE;MAP3K10;SLC26A7;CCDC22;ZNF773;SLC48A1;BMPR2;MCM8;CBWD6;CCDC47;ZC3H8;CBWD2;TRH;PIK3C2A;MTO1;UFSP1;KBTBD13;ADAMTS4;ADAMTS1;SNRNP70;C8ORF82;KRTAP5-2;PHACTR1;ADAMTS9;PRKG1;ILKAP;SLC13A2;PLA2G12A;CDADC1;PROP1;GGPS1;RFC1;CKAP2L;SGIP1;TRPC4;TRPC1;LANCL1;HAUS6;HAUS2;SMC1B;SAPCD2;CATSPERE;LCK;MEP1A;LANCL2;LANCL3;MCM6;CCDC40;SMPX;CRX;TULP4;ARPC4-TTLL3;TTL;TTN;FBXL20;STOX2;POLR2E;DNAJB8;RAB28;PLEKHH1;DRGX;TUB;ANGPT4;CEACAM18;FKRP;KRR1;APOBR;RPRD2;KBTBD11;P2RX7;RAB14;DNAJA4;POLR3C;VAPB;DNAJA2;OR8A1;NECTIN4;CCDC61;TNRC6A;IL1RN;PANK2;MTRR;SLC35B4;PANK3;ZMYND8;CBLC;CISD2;HS6ST2;PDCD2L;ZNF845;HMCN1;BTRC;SRRM4;ESCO1;ARRDC1;COG4;PRAMEF20;HLA-A;P3H3;HLA-F;SLC51B;UHMK1;TIAM2;PRAMEF26;MTHFD2L;PRAMEF25;SUCLG2;GSAP;ZNF830;SLC22A4;STXBP4;SLC22A2;KRTAP10-11;FUT11;KRTAP10-12;GSKIP;PRAMEF11;PRAMEF10;C2CD4C;RPAP2;PPL;C10ORF143;PRAMEF17;TRPM1;PRAMEF19;SCFD1;STRIP2;AP5M1;PRAMEF18;PRAMEF13;PRAMEF12;PRAMEF15;PRAMEF14;ATP6V0A2;STXBP6;ARGLU1;TRPM6;ATP6V0A1;SH2D1B;TPX2;RAET1E;PARVG;RAET1G;RAET1L;SIM1;RPS21;SLC22A7;TDGF1;RPS24;SPRR1B;SLC22A9;CD320;RPAIN;TENM1;ZCCHC12;IFNA4;AHCTF1;TENM2;GFM1;IFNA7;C2CD3;IFNA1;GFM2;RSF1;SLC35F1;ZCCHC18;LIMD1;IFNA8;SLC22A13;SLC22A15;SLC22A16;SLC22A18;ERMAP;LRRCC1;VENTX;ZCCHC24;RAB6C;EDN3;SLC35G4;GP1BB;SLC35G3;SLC35G6;SLC35G5;GP1BA;PDCD1LG2;TYK2;PROX1;GFRA3;ZDHHC17;GFRA2;LIME1;ZDHHC14;VAV1;SLC22A25;CDCP1;VWA1;TLR8;RGS7BP;TLR5;ACTRT3;TLR3;ZDHHC20;GDPD1;NOL8;RGPD5;RGPD8;CST9;PTN;RGPD2;RGPD1;RGPD4;NKD1;RGPD3;NKD2;PURB;AMN1;KIAA0513;CFAP298;PDPR;UBTD1;SPTSSB;EMC7;GABRE;UBL4B;C17ORF64;MPP4;GBF1;GRHL2;MPP6;CD40LG;F2RL2;MEGF9;FCN2;RIPOR2;TPSB2;NDUFA11;KDM1B;CCL4L2;HFE;CCDC28B;CCDC28A;TATDN3;DOCK11;TATDN1;SACS;TRAPPC12;TRAPPC13;SZT2;KDM2A;HGD;MIGA1;NOSIP;PCDHA13;PCDHA12;SHISA9;PCDHA11;LZTFL1;PCDHA10;SHISA6;CHRNA7;FBLN1;CABP1;TRHDE;UBB;CDH23;TASP1;CBX8;CBX7;MACO1;CAMSAP3;DAP;DIAPH2;DAO;SPDYE2B;TLX1;PI4KB;BRWD3;TMEM35B;C2ORF42;CBY3;DBH;FBLL1;OASL;RBM3;CASP9;MFSD9;SPRED2;MFSD6;SPRED1;LRRTM3;SNAPC1;PPP2R5E;SIX5;SIX2;TRPS1;DBT;NOS1;RBM5;MAPK1IP1L;STPG1;PROSER2;AKTIP;SPATS1;UTF1;DNM2;RBL2;DNM3;CORT;ZAP70;OAS1;THRAP3;PEAK1;OAS3;IGDCC3;RASA2;AMTN;TERF2IP;MYH9;DNASE2;SOWAHA;STOML1;BRAT1;ATP1A3;NRXN2;ATP1A2;CFAP206;NR2C2;TBRG4;RASD2;ERICH6;OGFRL1;RPS6KC1;ERICH3;TYW1;MAPK1;PDSS1;GBP2;HES3;GBP3;TMEM30A;TMEM30B;LIMK2;QPCTL;LIMK1;C14ORF132;PPP2R3B;WEE1;DES;KANSL1;RPS6KB2;ALDH16A1;CKLF;PGAP2;FZD10;MEIKIN;VPREB3;KRTCAP3;PSMD9;RABGEF1;CYP2D7;CYP2D6;IGLON5;TMEM89;LIPG;UBASH3A;SAMD12;SAMD13;HES7;MEF2A;MEF2C;RBFOX2;DNTTIP1;TOMM20L;ZFYVE21;PDZK1;RFX1;CLDN6;EML5;EML6;CLDN4;ZFYVE16;RBP3;RFX7;RFX4;RUFY3;NGEF;CELA3B;DHH;ACTL7B;CLCNKB;FPR2;MRPL15;AAAS;SLC5A2;SLC5A3;SLC5A5;CYB5R2;GRPEL2;KCNMB2;MYO6;VTI1A;PPARGC1A;RHBDL2;ZBTB7A;GPIHBP1;ZBTB7C;B3GALNT2;PRRT1;NGFR;NAPSA;PRRT3;C5ORF34;CADM2;EXOC6B;NETO2;ABCA8;GRIN2B;GRIN2D;FAM220A;SASS6;HRC;PRRT4;ARF3;ARF4;GPR26;LRRC3;TMEM52;PTH1R;LRRC2;VSIR;LETM2;JPH2;JPH3;B3GALT1;EFCAB2;FLVCR1;UPF1;LRRC45;NSUN4;MYOC;EIPR1;LRRC49;ACTL6A;GPR33;SIRT5;ELOVL6;EMP2;EMP3;SIRT1;FAHD2B;FAM222B;GPRC5B;PSMA3;CDC42EP5;TMEM33;KCNMA1;CKS2;TMEM106C;CDC42EP1;PIGL;GPRC5D;PIGG;SMTNL2;ZNF236;DSCAML1;ARF5;SLC29A3;LYPLAL1;GOT1L1;GPR45;LRRC18;STAU2;MYCT1;HLA-DMB;BGLAP;TMEM68;SRSF10;SRSF11;UTP6;STAT2;VWA3A;GPR50;ASPRV1;PLXDC1;GATAD2B;GATAD2A;LYRM2;TTLL5;TTLL3;CASTOR2;TTLL1;FABP7;SERBP1;MPLKIP;ERO1A;NOMO3;ERO1B;CCNT2;ZNF691;UPK2;FAM13A;RORA;RORB;CXCL13;CXCL14;ATCAY;SCMH1;LEPR;FBRSL1;KPNA7;SLC25A42;PITX2;NOMO1;NOMO2;SH3GLB1;ZNF681;SLC38A1;AGTPBP1;VPS33A;FOXP4;OLFM4;FAM227B;FOXP2;FOXP1;RBX1;FRMD5;MAF;OLFM3;SAP25;C18ORF54;SLC25A52;SLC25A51;ANAPC4;ROR1;SLC25A53;RAD54L2;ZNF676;KIAA0408;PFKFB1;LRRC57;FBLIM1;TNFRSF11B;GPR83;TNFRSF11A;GLIS1;GLIS2;BCL2L12;TMEM25;SBNO1;ATXN2;DSEL;STK38;THEM4;SLC38A9;EVI5;BCL2L14;BDNF;SRD5A3;DCDC2;FOXN4;B3GALT5;QKI;PTPRD;CXCL12;HLA-DRA;TUBGCP6;MDM4;TUBGCP4;TMEM18;NFE2L2;POMT2;CNTNAP2;CALR3;CDCA7L;COX4I2;LRRK1;PIK3CD;MB;HMG20A;ERC1;ERC2;GKN1;SLC25A16;PPM1A;SYNPO2L;IL1RAPL1;SNURF;BIRC6;PPP1R12B;DTL;MTRF1L;ITIH5;RBPJL;PPM1L;PRCC;NTN4;PPM1J;ZBTB45;PPM1E;RNFT1;SLC25A29;SLITRK2;FCHO1;ZNF627;TP53INP2;CCL4;FCHO2;SAP18;CCL1;CNNM3;SLC25A25;CTHRC1;BEND6;PPP1R14A;MCOLN1;SLC25A39;FCGR2A;ZNF616;CCM2;FCGR2B;FCGR2C;SLC25A36;SPON2;LPGAT1;TMEM41A;LRR1;JPT2;DNHD1;TXNDC11;ARR3;CYB5D2;TCL1B;ZNF729;RASSF2;RASSF3;OGFOD1;ZNF726;RASSF5;RASSF6;ZNF721;ACAD11;SLC12A6;ACAD10;SCN1A;TMPO;EPHA4;SLC34A2;EPHA7;SCAF11;ZFP3;FOXH1;ZFP2;HNF1B;TM4SF5;SFRP1;ZNF717;ZNF711;CTXN3;ZG16;STX1A;EPHA2;TMEM87A;L3MBTL3;PIK3R1;PCDH19;OSGEP;PCDH17;ART1;SNX4;PPP1R2B;TSPAN8;ERI1;CD19;ARSK;MIER1;ZNF703;HIVEP1;ST8SIA4;SYMPK;RAB11FIP2;RIMKLB;PAG1;ZBED3;FOXF1;INTS3;ST8SIA2;INTS2;LRRN4;DCLK2;HSPA12A;ACER2;ATP4B;BPIFB2;TH;WNK2;COL9A1;ID4;INTS4;CCNJL;VSX2;FKBP11;PCSK1;PPP1R17;CCDC120;CCDC126;MOGAT2;KIF12;MIA3;DOC2B;CTSV;IDE;CD3E;PCSK5;KIF15;CTSO;HNF4A;CCR6;UTP14A;CD34;UTP14C;CCR2;CTSB;ANKDD1B;TMEM150B;LYNX1;NCOA3;ZFR;RGMB;ZFY;ANO3;LAT2;ANO1;CTU1;NR5A2;G2E3;KIF2C;ZNF780A;CD44;CCDC103;STX18;GREB1L;XIAP;COL19A1;CAMKK2;ALS2CL;SERTAD4;RXRA;FAM172A;CAMK2N1;CREG1;GPC6;PLEKHA1;CAVIN2;AKR1C1;AKR1C3;CRYBB3;PLEKHA5;AKR1C2;CRYBB2;PLEKHA3;RSRC2;AKR1C4;PLEKHA7;GLB1L;NEDD4;KIF26B;YIPF7;IL17B;DCLRE1B;FHOD3;SH3GL3;DCLRE1A;ERCC6L;CD82;WWC1;KLHL32;IHH;GIMAP5;JADE2;MPO;CLGN;RGS5;CAPN8;CCND3;RGS3;CAPN6;FAM174B;PPME1;CCRL2;CAPN3;BAALC;ARHGEF40;ARID2;RGS9;ZBP1;CD96;G6PD;SCARA3;SLC30A3;MID2;KLHL42;PROCR;TERB2;ERICH6B;GPANK1;PLA2G10;ARHGEF25;SLC1A2;ACACB;RASGRP1;ISOC1;PACSIN2;NPHP3;LELP1;WNT1;GCN1;ARHGEF33;KLHL29;IVNS1ABP;GGT6;ARHGEF37;CCDC138;KLHL25;PHF10;CACFD1;PHF12;KLHL28;SLC52A3;KLHL24;INHBA;MT3;ANKHD1;SSH1;TIMM10B;COL5A1;IL9;TAB3;SERGEF;PHF19;RBM28;EDA;MAST4;DDX42;ATP2A2;PSIP1;CHD4;SOBP;AFF3;AFF1;TMEM191C;RPGR;TMEM191B;CFAP43;KRTAP10-1;ANKUB1;HS3ST3B1;KRT222;RBM17;NAA30;MMP7;PLA2G4E;ARHGEF17;PLA2G4B;TBC1D8;DDX52;GPCPD1;SSTR4;RCN2;IRF3;TBC1D4;TEX13A;PEX3;TBC1D7;ATG4C;CFAP57;SPOPL;NUP54;SCN4B;HMGCR;CLCN2;PTHLH;INS;RAB40A;ACVR1C;RAB40B;PDLIM2;MARVELD2;RAB40C;CLMN;CCDC180;TAS1R3;ATOH1;KRTAP10-3;CCDC177;RBM39;KRTAP10-5;KRTAP10-4;KRTAP10-7;KRTAP10-6;PLA2G2C;KRTAP10-9;MX2;IRGC;ATP2B2;LAMB1;MAPK14;SOD3;EEPD1;CLCN5;NPHS1;R3HDM4;TAF5;ASB2;RBM45;ASB3;EHF;ABCA12;GABPB1;BACH2;GLE1;GPR176;RNF114;MS4A15;BVES;IER5;ANKS1B;GPR179;UNC13C;KRTAP17-1;SYTL1;IFT80;C9ORF64;SYTL3;TRHR;SYTL2;KIAA1217;IFT81;BIN1;NHLRC2;PRR12;MEFV;PRDX2;PPP3R1;GALR1;HOXC5;PRR27;SSR1;ZNF148;NKX2-3;ELANE;NKX2-2;SLC19A2;CDK17;BRAP;GSDMC;FZD3;GSDMA;RDX;PRRC2C;BRAF;C1ORF185;CYLD;FIBP;SLC6A6;CPEB1;PPP5C;GPR183;CHRFAM7A;HBP1;CDK12;CPEB3;CPEB2;PRR36;CPEB4;GSDME;RET;MEI1;TCF25;ELN;HRCT1;FMN2;HIF3A;ADO;PRSS22;VSIG10L;DSTYK;CHL1;NUF2;RSPO3;EMB;GPRASP1;LDLRAP1;GARNL3;CNTD1;SERPINB1;TET2;TACR3;PAX3;PAX1;MS4A6A;PLCB4;RNF169;IVD;RNF166;SF3B4;ZNF592;RPL12;PLPPR5;AFM;SBSN;MS4A6E;ECPAS;RHD;PRAMEF6;PRAMEF5;TMEM168;BCLAF1;PRAMEF4;LCE3B;CHRNG;PRAMEF2;RNF138;PRAMEF1;C16ORF91;OR2AG1;C16ORF90;OR2AG2;RHO;SC5D;ZNF107;ZNF106;METTL7A;BRD7;C16ORF96;RNF130;GPHA2;PRAMEF8;BRD4;PRAMEF7;WWOX;AOC1;CCL21;LAPTM5;MYBPH;FMO2;TYW1B;TTC9C;FMO3;FAM104B;FMO4;MZT1;SULF2;ADAT2;RNF146;TM9SF2;ABI3;RNF149;A4GNT;AGBL3;ALMS1;TRMT6;MSRB3;FILIP1;EEF1AKMT2;HSPA1B;BRDT;DGKG;SEMA5A;CSF3R;CHRM1;FAM25C;ATP8A1;CLEC4M;DGKB;FAM25A;ITGA2B;HJURP;CDH8;BEST1;FAM107B;CDH7;ABHD13;TUBB6;ZFP30;RNF19A;FAM25G;ZNF569;SMARCAD1;STK32B;MEN1;TPD52;BIVM;FAM24B;IGFBP5;SEMA6D;FAM24A;RPS6;DGKZ;RNF41;CACNB1;CLEC4A;CLEC4C;TEX9;CLIP4;GAPDHS;IAPP;TNIK;INTS6L;RHCE;NOTCH2;IQCA1;METTL2B;SEMA7A;ANKRD16;ANKRD11;METTL2A;MRI1;ABHD5;RLF;PHF21A;STRA8;HMBOX1;BAG4;PITRM1;CLEC7A;ESD;ANKRD29;SLC37A2;ATP8B3;SLC37A1;ESRRB;TNK1;ABHD18;ABHD15;CDK6;YEATS2;CDK4;MAFG;NACAD;XAF1;NES;TUBA8;ANKRD33B;RNF13;DUSP18;DNALI1;DUSP11;PTBP1;SGCD;GM2A;SGCB;SIN3A;ZNF526;HYDIN;INSL3;SLC37A3;SGCG;SH3D19;CHUK;GPX6;ELAC1;NGB;KCNAB1;KCNAB2;ZFP90;ASPM;METTL25;PTP4A3;C1ORF159;ASPH;ESRP2;RTN4RL1;ZNF516;SNRPA1;TRABD;SLC24A4;SEMA3C;UNC93B1;SEMA3F;JAKMIP1;JAKMIP3;REPIN1;CLEC3B;DCAF17;RNF39;RBBP9;ETFRF1;ACSS1;UGGT1;CACNG5;SMARCE1;KCNJ11;RNF24;SPAG5;RNF25;SPAG6;CDC42BPG;DDHD1;KLF3;KLF1;RAD52;KLF7;MARCKS;KLF6;ESF1;MNDA;CLEC2D;MYORG;OXTR;SLC46A2;SPARC;TP53RK;TTLL10;GORAB;LST1;UMAD1;DIXDC1;C10ORF67;ANTXR1;LRMDA;RS1;C3ORF18;GOLGA4;SOX1;HABP4;SOX8;TNS4;AGFG2;C3ORF14;SOX4;SOX5;LMAN1L;BROX;SACM1L;MCCC1;EBF1;PSG1;MTUS2;EBF2;ACSL4;EBF3;PSG3;RUNX3;RUNX2;CYP27A1;PSG9;INPP4B;PLPP6;PSG8;ASTL;CEP57L1;PSG4;PSG6;GUF1;TTLL11;EZR;KPRP;NECAB2;WFDC12;NECAB1;TMEM161B;PDE1C;KLK1;MAOA;IGSF1;STC1;KLK3;KLK2;NLK;GMCL1;KLK7;GMCL2;NLN;LCN12;STC2;CMYA5;GPM6B;CDR2;SCAI;CDT1;NUS1;SRPK3;RABGAP1L;PYHIN1;SIGLEC11;SIGLEC10;GDF2;KTI12;NMI;HSPBAP1;ZWINT;STAR;GOLGB1;NMU;CORO6;RAB40AL;RYR2;FEN1;BICDL1;VLDLR;PPCDC;RYR3;EPM2AIP1;EPB41L4B;AUH;ZMYM6;GNPNAT1;FFAR2;TRIM6-TRIM34;ANKRD2;RSPRY1;PRMT6;MANBA;PRMT7;KRT32;PALD1;CEACAM3;CEACAM7;CEACAM6;B3GNT5;CEACAM5;KRT36;RHOJ;TFF3;SGK3;CEACAM8;DCP2;SPRR3;CXCR4;C10ORF90;RBM15B;CUX2;FAM184B;FAM184A;CILP2;LY6G6C;MPZL3;MPZL2;RANBP2;ARNT2;TUBE1;PDZK1IP1;ETNPPL;FAM183A;KRT14;TRIP11;GALNT13;KIAA1191;AMY2A;AMY2B;NRK;POGK;ARID4B;ARHGAP39;IL18RAP;PTTG2;NUSAP1;KRT6C;PDE8A;KRT6A;PDIA3;UNC5CL;KRTAP13-2;KRTAP13-1;KRTAP13-4;AMY1A;KRTAP13-3;SLX1B;AMY1B;ANGEL2;SPNS3;AMY1C;ARID5B;EPDR1;TSC1;KRT73;MPEG1;KRT72;PRSS54;SGO1;KCTD9;SELENOS;TBL1XR1;FAM185A;ELMO2;SLX1A;ABCG4;STEAP2;TEDC2;USP53;LTBP3;PLCXD2;SEL1L3;TMEM121;ARHGAP12;ARHGAP21;ARHGAP20;DPP8;PODXL;DNAJC21;EP400;ATP6V1H;OTX2;STAP2;PDZD8;MARK2;MARK1;HSPA8;OPN3;PSAPL1;PTCH2;TDRD9;ARHGAP28;SSC5D;BTNL2;ACSF2;DNAJC17;DNAJC18;NR4A2;RALYL;DLG2;NR4A3;ATG16L2;RADIL;ACBD3;ULBP2;ULBP3;SCYL3;ABCD2;DOCK8;DOCK7;CXCL1;SLC2A3;CXCL3;CXCL2;ELAVL2;UPK1B;NETO1;ZC3H7A;PDE4B;MRGPRX4;TAS2R4;KLF10;KLF12;USP48;CAMK1D;KLF13;MRGPRX3;AQP12A;MRGPRX1;ABCC5;ABCC9;OPRM1;SENP2;KLF14;UPK3A;FGR;DDX19B;LATS2;PXYLP1;PDE5A;LALBA;B4GALT4;KRT81;CAMK2D;HPGD;POLDIP3;CAMK2A;SELENOK;NCALD;PRRG4;TFPT;IGFBPL1;MLANA;NT5DC2;KLRG2;LRIG1;NRIP3;BPNT1;NCAM1;S1PR3;S1PR2;SASH1;LGI3;ZNF182;B3GAT1;LGI2;SCLT1;PDE4DIP;OPRK1;ARID3A;ARID3B;USP29;RMC1;XPNPEP2;POMK;SPRY3;AQP11;CMTM1;PDE7B;ABCE1
Genes Changed In Cyproheptadine Treated STHdhQ111 Vs Control GSE129143	2440/4181	0.9999891392678607	0.9999975629759688	0	0	0.6397757343182752	6.9484706124589396E-6	NUP107;POP4;SCX;NOC2L;PTPDC1;ALKBH8;COMTD1;ISLR;SYNGAP1;C19ORF54;CAPNS2;FAM110C;BBX;AKT1;PRKACB;ARPIN;HEMK1;ATG3;CXADR;ESX1;UNC5C;FRS2;PHKA2;BCR;CTAGE1;SCO2;CTAGE4;DDIT3;DDIT4;CTAGE9;CTAGE8;AGTR2;CTAGE6;ATF3;SF1;SAR1A;SAR1B;SHMT2;SHMT1;BAZ2A;ZNF25;C12ORF57;EPB41L5;ADAMTS14;PRPSAP2;RNF216;RDH13;PIP5K1C;PRELID3A;BTBD19;CREBBP;GSTM1;MTERF3;EIF2AK3;PBX3;PBX2;ZNF32;LNPEP;CYP4F8;PBX1;DHFR;MOV10;PPFIBP1;AGO4;SFXN3;FXYD5;FAT4;GSTM5;C19ORF48;MTMR10;NUDT4B;MTMR11;ARHGAP5;MED16;OSBPL11;ZNF48;MECP2;MED12;SMPD2;NHSL2;CHAF1B;CASP12;NHSL1;MED13;MECOM;ENOPH1;DLGAP4;DUSP4;GATD1;DUSP5;DUSP3;GSTO2;DUSP1;GSTO1;TEX10;MAMDC2;SLC39A11;RAB3IL1;SLC39A13;WNT9A;GMIP;DUSP9;SLC39A14;DUSP6;TMEFF2;PLSCR3;SLC7A8;MMP15;PLSCR4;CINP;PTRH1;ACSBG1;PPARG;CRYAB;CACUL1;ECHS1;ATL3;NIP7;TSR3;SNX33;SDAD1;SLC7A1;SLC7A3;SNX27;PRR14L;PLAGL1;SPP1;STX5;ZSWIM9;ZNF469;ZSWIM6;STX2;ZNF467;ZSWIM3;ATAD1;MBD3;ZNF462;MBD5;CENPV;WNT7B;DAB2IP;ZNF76;WNT7A;WTIP;TARBP2;ARCN1;DCBLD2;TARBP1;CENPE;COL3A1;MYBBP1A;SNX16;CENPH;ETNK2;SNX14;SLMAP;TAOK1;GID8;C12ORF29;TAOK2;TTC30A;YPEL1;NCAPD2;CENPP;CRAT;LGR4;FRYL;ADGRL3;CRLF2;ALDH1L1;LTN1;PLOD3;MSI2;FADS3;POFUT2;FNTA;TOM1;KMT5B;MAP3K8;MAP3K4;SYBU;BNIP3L;CDKL3;DGAT2;EIF1AY;CTNNBIP1;FAM118B;VMAC;MSH2;SMO;ZNF436;AJUBA;ARL8B;SHC4;KHDRBS1;INO80E;SHC2;TXNDC9;SHC1;SMYD5;KMT2B;GMPR;SPATA2;GSTT1;NREP;PKMYT1;SLC9A3R2;EIF1AD;SNN;TKFC;ZKSCAN7;MED31;EIF4EBP1;EIF4EBP2;BMF;TNFRSF14;BRIX1;IP6K1;NADK;TXNDC5;ALG1L2;NEK9;TMEM120B;SDF2L1;BOD1;NEK6;TNFRSF9;FBXO36;FBXO32;FBXO33;CORO2B;YRDC;LRCH1;SP1;OGN;BOD1L2;ZNF414;SP140L;NIT2;KCNK5;ALAS1;NUMA1;DYSF;MSLN;ARL5B;PRADC1;ACP6;PPP6R2;PPP6R3;TAGAP;PGM3;ITGB8;ITGB7;SPDL1;UNKL;BCAS2;PGM1;BCAS3;CERS4;SMIM13;TRIM62;CERS6;PIANP;TNFRSF19;VPS13D;ATRX;VPS13A;VPS13B;AHSA1;MSL1;BMP2K;ZNF878;ETF1;TNFRSF25;TRIM59;BCAT1;SPACA9;SMIM29;ATP10D;MLLT3;SRL;MLLT6;SRM;ZNRF1;CDC45;CCDC85C;ATXN1L;TRIM47;IGF2BP3;IGF2BP2;E2F6;NOP56;MID1IP1;KIAA0232;SORL1;BICC1;APLN;TTC39B;DBNDD1;PINK1;TSPAN13;SYT12;CD248;ZNF852;EIF3C;MYO1H;LTV1;ECI1;MT1M;PPAN;CCDC102A;CRKL;C4B;CDC20;C4A;MT2A;C1GALT1C1;HERC2;HERC1;OPHN1;ADGRA2;ANPEP;KDR;FBXO3;LGALS9;THSD7A;TRIM27;BSN;ATXN7L3;SCAPER;MFSD2A;ARL11;SMARCC1;ALG6;LIMCH1;ALG5;OMD;TALDO1;CSNK1D;ALG1;MYO7A;CYP39A1;MT1A;SOAT1;SOAT2;MT1F;MT1G;TRIM14;CCDC86;RIN3;KCTD11;TRIB3;KCTD12;KCTD17;TRIB1;KCTD15;CES1;SLC45A4;NUMBL;AARS2;GGNBP2;SDC2;SDC3;FBF1;ZBTB5;ZBTB4;KALRN;MRNIP;SEC14L1;KCNN1;SARAF;STK38L;DECR2;KCNN4;B4GALNT2;ATP6V1C1;BBS2;BBS1;EGR3;APOBEC3H;DDIAS;TNFSF12;SLC10A3;SUCO;BSDC1;IGF1;OSGIN2;SMARCA2;IFFO1;MED13L;NET1;EXT1;EXT2;PTK7;RANBP10;NOL10;CALR;FBXL6;CSRNP1;DHRS13;NRP1;PAK1IP1;ICA1;MRPS10;OTUD7B;CROT;HERPUD1;C8G;NEDD8-MDP1;NUDCD2;ODR4;KCNT2;SUFU;ERMARD;CNTRL;BBS9;BBS5;SPTAN1;HTATIP2;EIF5AL1;MRPS28;APOBEC1;PCYT1B;ZHX2;SYK;MRPS22;GAA;PABPC4;GAB1;IL18;ZHX1;RNF144A;DUS2;ARHGEF9;ZADH2;PITPNM3;ARHGEF2;MFGE8;NAPA;GBA;GPALPP1;PRICKLE2;FITM2;CAPG;HSD17B7;PTPA;RANBP3L;NFIL3;ORMDL3;MGAT3;RAE1;RELT;MAP3K1;SPRYD3;SPRYD7;KLHL2;VEGFD;SGSM1;SH3RF3;PDCL3;SH3RF2;TTC9;SEC23IP;TTC8;NOL4L;KLHL5;NDUFAB1;SGSM2;TTC3;KIAA1958;SRP19;SYS1;ZFAND4;CRTC1;UBE3D;INPPL1;LOXL3;BUB1B;LOXL4;PRDM2;MSMO1;UBE3B;IGF1R;TXN2;LOXL2;TBC1D32;DENND5A;TGM5;ENPP5;CARD10;MORC4;ADAM11;DNAJB12;ADAM10;SDHA;ADAM19;SLFN13;SLFN11;ADAM15;TMEM258;TMEM259;DNAJB11;WDFY3;WDFY2;PPIB;RPP25;SIDT2;FBN2;DDX6;C11ORF1;CACNA1B;SLC41A1;CACNA1A;HIGD1A;C20ORF144;CACNA1G;RAI1;ADGRG1;DHRS7B;ADGRG6;LLPH;RHPN2;QSER1;CNTLN;FGF21;PCIF1;RPP40;HOOK3;SYT7;CNOT11;TMEM238;FGF18;GNB1;NABP1;TCF4;AMOTL1;FGF10;FBN1;GALK1;MXD4;RERE;ZMYND19;HP1BP3;TNFAIP2;DPY30;RND3;PITPNC1;PHTF1;LMNB1;TTC28;CABIN1;RND1;GHR;IFT52;CYP26B1;EEF2K;MYO18A;CA6;DACT3;MYBL2;MAN1A1;ARFGEF3;NUP133;ATP6AP2;SHROOM3;NAV1;SHROOM1;TENT5A;TENT5B;ETV4;EPN2;EEF1G;EPN3;GREM1;ELF1;ALS2;RER1;ELF4;IFIT1B;ACOX3;MAN1B1;NAT8L;PLEC;AGPAT5;OTUB2;ASAP3;RNF8;RNF6;NT5C2;ADD3;PSMB10;CYTH3;IL1RL1;FAM156B;CYTH4;MTA1;OXCT1;GNG7;MKNK2;BNIP1;MAN1C1;PTK2B;NIPSNAP3B;ATF7IP;TIMM8A;NIPSNAP3A;BNIP3;TMED7-TICAM2;ZIC4;USF3;TBX18;GALC;TBX15;GALE;SARDH;ACKR3;GALM;NAXD;GLA;PI4K2B;VPS29;MRGPRF;MSANTD3;EMC10;GPATCH4;SLC4A4;EPS8;NYNRIN;AP1S3;CEP97;NCKAP5;CDK5RAP2;GAMT;DDX17;VPS18;PRKCD;AFAP1;GTPBP8;KNSTRN;GTPBP1;GANC;HCFC1;BCAM;MTAP;ARMC5;DAAM1;PARD3;MAP1A;PRKD2;SRFBP1;ZNF398;SEH1L;CFH;PRKRIP1;ADH7;GNS;MTDH;BLOC1S4;LDHA;FLRT2;GAR1;ST3GAL5;CEP72;HMOX1;ST3GAL1;ST3GAL2;ST3GAL3;PLK3;PHC1;PLK1;NFATC3;IRF2BP2;NFATC2;RMDN3;NFATC1;CGN;MCAT;PHC3;PAFAH2;FOSL1;GNPTG;SQLE;GJB4;TCN2;ADI1;TOLLIP;HNRNPD;SNAI1;CEP89;FARSB;CDKN1C;BTG3;GPI;PHF2;CDKN1A;CDKN1B;WDR48;SETD7;STON1;SMG9;CSAD;SMG8;VSIG10;FARS2;PHF8;C1QTNF3;C1QTNF1;ADAMTSL4;C1QTNF6;ZNF280B;PEA15;TCTN1;RRP12;PLEKHN1;TEAD1;ZNF367;TEAD2;RAB5IF;TEAD3;CEP68;GRAMD2B;TPI1;GRAMD2A;DENND2A;WDR31;ELMOD3;COQ10B;GNL3;GCHFR;HADHA;KAT2B;NCOR1;ANGPTL6;EXOC4;GAS2;RARA;EXOC6;SINHCAF;RCCD1;EXOC2;GAS7;GRAMD1B;GRAMD1A;SGMS1;SGMS2;SPTY2D1;FGD1;NSD3;ERMP1;FGD6;OLFML3;NSD1;NSD2;SLC17A5;SLC17A7;MBNL3;LDLR;CDKN2D;GSN;IL10RB;PBDC1;PCGF2;GSR;GATB;ELP5;WDR12;DHRS1;WDR13;SCAF1;DHRS3;WDR11;SMOC2;DHRS7;NFIA;OSTM1;DHRS9;NFIC;CYP20A1;FOSB;COQ8A;NUCB2;TMEM229B;C8ORF48;OXNAD1;ANKRD13D;RAB3D;TMEM131L;FGF2;LCLAT1;LAMP1;SALL2;FCGRT;PHYHD1;CLCC1;IL13RA2;MB21D2;ZNF324;PLEKHJ1;CSGALNACT1;RAB2A;TLE4;C8ORF58;TLE3;RALGAPA1;SKIDA1;CSGALNACT2;CEP131;DYRK1B;PGD;LEMD2;TLE6;TOM1L1;RAB32;KAT6B;MORF4L2;KAT6A;SLCO2A1;FKBP7;ZNF316;AAGAB;FKBP4;TOX;FAM8A1;RTN4R;CNP;FAM114A1;FAM114A2;GLT8D2;UBR1;MTM1;ORC4;ORC1;UBR7;DDRGK1;ORC2;UBR5;CD300LB;SMN1;SRGAP2;PLTP;RAB6B;ZNF784;MCL1;FANCI;CEP112;EIF2B3;EIF2B2;TCEANC;FANCB;SYNJ2;NBDY;BCL9;P4HA1;REEP4;P4HA3;REEP3;PLXNB2;SLC26A7;PLXNB1;RNR2;LHX9;SLC26A6;ZNF770;BMPR2;GAL3ST1;CBWD6;CCDC47;WDR4;CBWD2;UFSP2;MTO1;PIK3C2B;ADAMTS5;LBH;PHACTR1;EVI5L;OIT3;ZNF764;COA7;CCDC50;COA5;ADAMTS7;PLEKHG3;PLA2G12A;PLEKHG2;HMGCS1;SGIP1;CHPF2;PLEKHG5;LANCL1;HAUS3;FAM219A;HAUS6;BPGM;DNAJC1;CTDSP1;LCK;NOA1;CCDC74B;CCDC74A;LANCL2;LANCL3;MTFR2;CEBPB;PLEKHH2;NUFIP1;CEBPD;FRRS1;NLRC5;NLRC3;BPHL;HDAC7;DNAJB2;FBXL20;RAB20;ASTE1;NOCT;P2RY2;RAB24;SEC11A;MLXIP;POLR2M;ANGPT1;IDH3G;NCKAP5L;CYP51A1;WDR97;RPRD2;CPPED1;P2RX6;EVI2A;P2RX4;RAB14;KIAA0586;VPS41;RAB13;CEP162;POLR3H;BCOR;C8ORF76;NECTIN2;TNRC6A;NECTIN1;TNRC6B;IFI27L2;IFITM1;IL1RN;PANK2;MTRR;DCAF4L1;PITPNB;DCAF4L2;FCF1;CBLB;CALML4;C14ORF93;IFIT1;IFIT3;AQP1;FRAT1;FRAT2;RPS6KA2;LONP1;ARFIP1;HMCN1;SYNPO;SEPHS2;PDK2;TANGO6;IL1R1;METTL1;COG4;IFRD1;SLC35C1;P3H1;FLT3LG;HLA-A;HLA-F;MAPK8IP1;TIAM2;TIAM1;CYP2U1;KATNAL1;ZW10;SUCLG2;GSAP;SIK2;BLZF1;MACF1;STXBP3;DCUN1D5;FUT10;TWIST2;APCDD1;PPL;MYL12A;CBARP;CHTF8;FXR2;ZNF827;ATP6V0A2;ZNF821;STXBP6;RALGDS;TRPM6;ATP6V0A1;VASP;ZRANB3;MAGEE1;SLC35E4;SYNRG;SH2D1B;PARVB;TRERF1;PUM2;VNN1;RAET1E;ADCK2;CYP2S1;CCSER1;SIM2;SPRR1B;C2CD2L;CD320;SLC35F6;TOP2B;C17ORF75;C2CD3;SLC44A1;CAB39L;ZFAND2A;MCUB;RSF1;MAGT1;SGF29;SIPA1L1;SH3PXD2A;SLC22A17;C1QBP;SEC61G;PRX;SH3PXD2B;UBXN8;UBXN7;ZNF800;SEC61B;LRRCC1;TMED4;RAB8B;ZCCHC24;TMED9;PARP4;ZER1;ZDHHC13;SLC35G2;ZDHHC17;CBFA2T3;ZDHHC15;VWA8;UGDH;C1QTNF12;MPND;TLR4;AMER1;CSTB;MAGEH1;AMIGO1;GDPD1;PTN;RFNG;ZNF3;GDPD5;TCEAL8;KIAA0513;LIMA1;PDPR;MTHFD1L;EMC3;UBTD2;APBB2;EMC6;EMC7;TCEAL9;SVIL;MPP6;RAB11B;PDP1;PDP2;XPOT;CLDN34;COPG1;MEGF8;MPHOSPH8;KDM1B;PVR;CCDC28B;AMOT;DOCK11;FAM162A;FPGS;HCFC1R1;SVEP1;TMEM38B;PHYH;KDM2A;LMO4;PUS1;ALG13;ATP1B3;ATP1B2;ALG11;SHISA8;ZCCHC8;FBLN7;COPB2;STEAP1B;RPS19BP1;PXN;FBLN2;NOP9;FAM83G;SCUBE3;PMAIP1;KLHDC10;CYP2J2;CPSF4;CBX6;KLHDC4;HELQ;CBX5;POU2F1;UQCC3;CBX2;MACO1;EIF2S2;COQ7;CRLS1;CAMSAP3;TSGA10;COQ2;DIAPH2;EFNA2;PXMP4;ZCCHC2;BMPR1A;LRP11;GPSM1;THRA;SIX1;HAPLN4;HK2;HS2ST1;IRF2BPL;FLCN;SPRED2;CASP7;DBP;PPP2R5E;SIX5;SNAPC2;NTMT1;TOP1MT;TRPS1;DBT;RBM7;BRD3OS;RHBDF1;TRPT1;PPP2R5D;AXIN2;RBL2;FCHSD2;IGDCC4;AKT1S1;COL6A1;COL6A3;MYH9;AKNAD1;DNASE2;HAGH;CDH17;CDH18;HLF;KDM3B;STOML1;BRAT1;PERM1;PDXP;ATP1A1;FAM169A;NR2C2;TBRG4;TBRG1;OGFRL1;WNT11;HLX;PCED1B;TYW1;GBP2;MAPK6;GBP4;S100PBP;GBP3;TCF7L1;LIMK2;PPP2R3A;WEE1;KANSL1;LPIN2;CSNK1A1L;LPIN3;TDRKH;MDC1;C5ORF24;PGAP2;TMEM97;RBPJ;ATP5IF1;SCAMP5;LACTB;SCAMP4;NSDHL;KRTCAP2;MPRIP;IGLON5;LIPG;GBP6;GBP5;GBP7;STARD5;RBFOX2;ZNF282;ZNF281;NGDN;TMEM80;SCAMP2;EML4;FAM133B;DDX39A;TBPL1;SPARCL1;CGGBP1;MTMR1;PIF1;ZBTB8A;LXN;ABCB1;TTYH3;ABCB6;TTYH2;MYNN;SDR39U1;MRPL17;COPS7A;AAAS;IQGAP3;HACD4;DYNC2LI1;CYB5R1;MRPL20;GRPEL2;CFAP69;PPARGC1A;AMZ1;ZBTB7C;MCTS1;CTC1;ABCA9;EXOC6B;ABCA7;FAM136A;CP;SNUPN;COL1A1;MLLT11;ABTB2;UCK1;EIF5;FERMT2;ARF4;HEXB;HEXA;LRRC39;PIGP;TDRP;CTCF;TMEM53;PIGW;AREG;AACS;VSIR;LETM2;TMEM44;FLVCR1;SH3BGRL2;APPL2;CGNL1;DFFA;LRRC45;ELOVL4;NSUN4;RIPK3;NSUN5;PGAM1;ACTL6A;MYOF;EMP1;ELOVL6;NSUN6;MRPL47;EMP3;TMEM42;F3;SUMF2;LRRC41;F8;GPRC5B;PSMA3;CDC42EP5;TMEM33;CDC42EP4;CDC42EP2;CDC42EP1;SMTNL2;ZNF236;GPRC5C;PIGF;SLC29A3;SLC29A2;KANK2;C11ORF54;FH;RNASEK;COL11A1;LRRC17;PTGS2;PSMA7;TMEM70;PSMB4;SRPX2;TMEM68;FLNA;TRMT10A;SLC16A1;LRRC27;STAT3;SAMD4B;PLXDC1;TMCO3;GATAD2B;BYSL;SPSB1;PSMC6;C18ORF32;ERO1A;NOMO3;FAM13C;ZBTB21;ZC3HAV1L;STK19;RORA;SAT2;SAYSD1;SAT1;SESN1;KPNA6;SLC16A6;PIM1;ZNF687;NEPRO;AP2M1;NOMO1;NOMO2;SH3GLB1;SH3GLB2;SLC38A1;AGTPBP1;PPP1R16A;FOXP4;FOXP2;TUBA4A;FOXP1;FTSJ3;ACAP3;OLFM1;ACAP2;S100A4;RAD54L2;ZNF676;KANK3;PFKFB4;FBLIM1;STK39;TNFRSF11B;UBFD1;FOXO4;FOXO1;GLIS2;SAV1;BCL2L12;BCL2L11;STK36;PMVK;SLC38A7;THEM6;ZBTB14;SRD5A3;TNFRSF10C;LRRC61;TNFRSF10B;TNFRSF10A;ZBTB12;QKI;CXCL12;AAK1;PIN1;ZNF655;MCU;SLC25A1;ZNF512B;CALR3;SLC25A3;NXT1;ST6GALNAC2;CRYBG1;CELF2;FLT4;LRRK2;POMT1;LRRK1;CELF5;MCM10;ARRB1;FOXM1;MRPL3;NADK2;FUNDC1;ME1;ERC1;UPP1;MDP1;ERC2;PEG3;SH2D3C;DDOST;NT5C3B;QTRT2;BIRC6;SLC25A12;SEC22B;MET;SEC22A;ST6GALNAC6;PPP1R15A;RNFT2;GTF3C4;GTF3C5;PPM1H;PRCP;MFF;CXXC5;LRP6;MIEN1;PARD6A;BEND4;LRRC8D;SH3BP4;LRRC8B;SLC25A23;SLC25A25;SH2B2;BEND6;SH2B1;PPP1R14C;MMAA;PRRX1;MMAB;NICN1;PRRX2;CTNS;BAIAP2;MCOLN1;PC;ZNF618;ZNF616;PTPN3;SPON2;DHFR2;AHCYL1;TMEM41B;CCNH;JPT2;ULK4;OGFOD3;TXNDC11;GCC2;ZDHHC1;ZDHHC2;CCAR2;NUBP2;ZDHHC4;CCAR1;UXT;RASSF2;OGFOD2;RCC1;KIF21B;SLC12A6;ACAD10;EPHB3;SLC12A9;TMPO;PAQR9;ST6GAL1;ZFP3;ENTPD6;ENTPD7;ANK2;IMP4;ANK3;THAP2;EREG;GNPAT;SHTN1;SFRP2;IFI27;PPP1R3C;LACTB2;ULK2;PREB;MXRA7;ZNF710;KIF20A;CTXN1;EPHA2;TMEM87A;L3MBTL3;WNK4;C7ORF57;PIK3R1;UBE2J2;PCDH19;PCDH18;ZMPSTE24;TGOLN2;SNX4;C7ORF50;COMMD8;ZNF707;PCBP4;ARSJ;ZNF704;ZNF703;HIVEP1;SYMPK;TSPAN5;RAB11FIP2;SNX8;RAB11FIP4;CTSA;IQSEC2;IQSEC1;ST8SIA2;CELA1;PAICS;PNMA8B;C7ORF61;PEMT;ID3;CYSTM1;RGL1;RETREG1;FKBP11;FKBP10;GPAA1;CTSZ;MIA2;MIA3;CTSV;KIF11;LARP1B;CTSO;KIF19;HYAL1;RSRC1;HYAL2;STBD1;MLX;REV3L;IDS;KIF1B;QSOX1;KIF1A;QSOX2;UTP14A;CTSD;LMCD1;CTSC;UTP14C;CTSB;NCOA1;VKORC1;LYNX1;FOXD1;MME;TNFRSF12A;NCOA3;MINK1;NCOA4;RGMB;MRPS6;SORCS2;RGMA;MN1;CTU2;KIF2C;ZNF780A;CRELD2;SFI1;DBN1;CD44;FOXC2;RAMP3;STX18;GREB1L;IBA57;XIAP;CCDC107;CRIP2;SERTAD3;PAK1;SERTAD4;RXRA;CREG1;EXOSC9;GPC1;PAK6;GPC4;LNPK;CAVIN1;GCH1;YIPF3;CAVIN3;MIB2;PLEKHA3;UBE2G2;DOHH;PLEKHA7;CMSS1;GLB1L;ZDHHC9;NEDD4;FAM171B;FHOD3;SAMD9L;MIDN;ACAA2;RTKN;FHOD1;GEMIN2;BCCIP;JADE1;OGDHL;JADE3;GXYLT2;JADE2;RTL5;KLHL30;CLGN;CCND3;CCND2;RGS3;PPME1;CAPN5;PALM;EP300;CAPN1;ARHGEF40;ARID2;SBF1;PAMR1;SBF2;PDGFRB;KIRREL3;OSR2;SLC30A6;SLC30A4;SSU72;PDGFRL;MID2;ERN1;PLA2G15;PROCR;TANC1;HNRNPUL1;SBDS;UBE2V1;VCP;PSMD12;NDRG3;ARHGEF25;CCDC148;ARHGEF28;NPR2;KLHL17;SLC1A2;SLC1A4;PDS5B;PSEN1;SLC1A5;ACACB;NDRG1;CCNB2;EBP;CYC1;WNT2;BCL9L;OST4;FDPS;ZFHX3;ZFHX2;PHF10;CCDC136;HMGA1;HMGA2;LAYN;INHBB;INHBA;SSH1;RCL1;COL5A1;KIF4B;KIF4A;CYCS;TAF4B;PHF13;PHF19;LAMC3;MAST3;ATP2A3;ATP2A2;CHD4;LAMC2;CHD3;DDX41;AFF3;SEC61A2;CPT2;BCL7C;CFAP43;ZNF385A;ARHGEF11;UTP15;ARHGEF12;ARHGEF17;BUD31;DDX55;DDX56;ARHGEF19;ABHD14B;ARHGEF18;TBC1D9;PLA2G4A;DDX52;UTP18;RCN3;LMBRD1;VGF;GORASP2;GORASP1;MVD;NCBP3;NUP54;IRF6;INA;TMEM45A;RBM47;DCTN1;DCTN4;TAF9;DDX20;RRBP1;ABHD17C;HMGCR;ACVR1B;PRTG;CLN3;RAB40A;RAB40B;PDLIM2;CLMN;NAA25;EPS8L2;RBM38;GALNT3;LAMB1;ATP2B1;CHFR;PNKD;CLCN4;SBK1;SPATA33;ASB8;R3HDM4;TAF6;RBM43;CCDC171;R3HDM2;PATJ;MAML2;TMEM200B;GLDC;MAML1;THYN1;DCAF5;DCAF4;DCAF6;GLE1;GPR173;GPR176;CREB3L1;MYC;STMN1;CYP1B1;HOXA2;PIP4K2C;DIP2B;ANKS1A;IER2;IER3;TSPYL2;NHLRC3;GLCE;SERPINF1;SYTL1;IFT80;SOX12;SYTL4;UNC13D;SYTL2;KIAA1217;NISCH;GPR162;DYNC1LI1;BIN3;HOXB9;BIN1;TYRO3;ACOT1;HOXB2;MAML3;HPRT1;HOXB8;PRR12;HOXB7;PRR11;RNF121;OSER1;ENPEP;MAPKAP1;VPS26A;SNU13;C9ORF72;GLG1;PRDX2;CHST12;S100A16;SERPINH1;SSR1;ZNF148;HOXC8;SLC19A1;NR2C2AP;SLC19A2;FZD1;CDK19;FZD2;JUND;FZD5;DNAH14;RAB3IP;FZD8;TRIP4;SLC16A10;BRAF;GPR137B;PRRC2B;THAP11;GLUD2;GIPC3;SLC6A9;GPR180;GIPC1;SSPN;RAD17;TNFSF9;HBP1;DUS1L;SERPINI1;CDK14;CPEB2;CDC42SE2;RET;ZNF131;ELL;TCF25;OGG1;TCF24;TMEM181;HRCT1;CLINT1;GLI2;ING4;LFNG;DSTYK;PIP4P2;CSRP2;PIP4P1;PAXX;TRIM2;TRIM3;ANXA6;RSPO3;RNF150;GPRASP1;TCF19;SERPINB1;ANXA3;IFNGR1;SSR2;SSR3;TCF12;TET2;TET1;TIMM23;AEN;SERPINB8;ITPKB;BACE2;ITPKC;LSG1;FAM234A;MRAS;IVD;PLCB1;JDP2;RNF166;CCDC90B;HBEGF;ZNF112;SF3B5;ASAH2;ZNF592;CTDP1;TIMM13;HSPA14;SBSN;TMEM164;ECPAS;SC5D;AGA;METTL7A;BRD7;CCL17;GPHA2;AOC3;TIGAR;ZNF580;CARD6;TRMT1;PRSS35;TYW1B;FAM104B;SULF2;AGBL5;TM9SF2;ABI2;RNF149;AGBL3;LPCAT3;VEPH1;ALMS1;TRMT6;RLIM;MSRB3;LAMTOR1;CCL27;ANKRD37;COL16A1;CHPF;CLEC4M;METRNL;BZW2;CDH6;ABHD13;MAEA;GRB10;MACROD1;MACROD2;PHLDA1;MEN1;TPD52;MREG;IGFBP3;RPS6;C6ORF141;TEX2;MOB3B;DISP1;TRAIP;CLIP3;ARMCX3;CLIP1;ARMCX1;CACNB3;ARMCX2;CLIP4;ARMCX6;NHP2;DGKH;NOTCH2;CSF1R;ENY2;MINDY3;SEMA7A;CALCRL;MINDY4;NOTCH1;C3ORF70;MINDY2;TNKS;ANKRD12;CHRD;ABHD6;AK4;ABHD5;PHF21A;KLC4;HMBOX1;BAG2;NACC2;ESD;BTBD2;SLC15A4;SKIL;WDTC1;ANKRD28;FN3K;ATP8B3;PPAN-P2RY11;ATP8B2;WFS1;CEP350;RITA1;GLMP;DHCR24;BTBD7;TVP23B;TVP23C;LSM4;HOPX;ABHD15;NSFL1C;RIOX1;YEATS2;RHEB;MAFG;RIOX2;MAFF;MAFK;DHCR7;SERINC5;CALCOCO1;RNF11;EIF4E3;BNC2;SRXN1;C1ORF174;ADRA1B;NAGPA;PAGR1;GM2A;SIN3A;PSD3;ZNF524;PGPEP1;ZNF521;TAPT1;SH3D19;CHUK;DTX3L;LIX1L;ZFP91;NGF;REXO2;ASPN;ZFP90;LCA5L;ASPM;METTL25;PTP4A3;ZNF516;SNRPA1;ZNF512;ASPA;SMARCD2;GTF2A2;NLGN2;SMARCD3;WBP1;LUZP1;SEMA3C;GLS2;NDNF;PRR5L;SEMA3E;SEMA3F;CACNG8;ZNF503;WASF1;MEST;FNIP2;DCAF13;RNF20;IRX2;SPAG5;SEMA4B;AHNAK2;KLF4;PTPN13;KLF3;OXR1;PTPN14;KLF7;MARCKS;PFKL;IMPDH1;KLF9;MGAT4B;ESF1;PFKM;TRMT61A;MYORG;FAAH;TP53RK;DIXDC1;HGH1;ANTXR2;ANTXR1;ZNF609;GOLGA5;ZNF608;CHAC1;C3ORF14;SOX4;SOX5;CDON;TNS1;ABT1;SLC6A17;MTUS1;EBF1;PTOV1;MTUS2;MRPS18A;SLC6A12;ACSL4;EBF3;CMBL;MTURN;RRAGA;PLPP5;RRAGB;CEP57L1;PAPPA;RRAGD;COL8A2;ZFPM2;CDS1;BEX3;PTGFR;TMEM161B;TMEM161A;ANP32A;MAOA;TEX264;TSHZ1;SMIM1;CD99L2;TRMT2B;NLK;SMIM7;GMCL1;GMCL2;NLN;INPP5F;DPH2;STC2;INPP5K;ASL;PATZ1;CDR2;BANP;NUS1;SIGLEC11;TMEM50B;SS18L2;SIGLEC10;GDF5;GNG11;ZWINT;UBAC2;MANF;CCDC88B;CREBRF;SPRTN;ANP32D;CC2D1A;ITM2B;RAB40AL;INVS;CLIC5;HBS1L;SH3KBP1;HILPDA;VLDLR;ANKRD9;GYS1;UCHL1;SERP1;AUH;ZMYM3;NNT;NKIRAS1;ZMYM4;KIF13A;ANKRD1;KIF13B;GNPNAT1;RSPRY1;MAP4K2;TSC22D1;STRBP;TFEB;NME5;IL17RC;PALD1;IL17RA;NME1;MDFIC;PACS2;NME6;PACS1;RPUSD2;SGK3;MAPRE3;ALDOA;SGK1;DNASE1L1;TOR4A;AKAP6;ATP5F1A;TBL1Y;TBL1X;MPZL3;AAMDC;MAP4K3;ARNT2;CGREF1;ERBIN;TJP1;RSL1D1;ERG28;KRT18;CR1L;AXL;SERHL2;TRIP13;TJP3;TOMM5;GALNT15;NRM;ARID4B;ESPN;TOMM20;ARHGAP36;ARHGAP35;CMIP;RDM1;ARHGAP42;TMEM147;IL18RAP;BASP1;PDE8A;PSPH;CA13;PDIA3;SPNS2;PDIA6;LGALS9C;LGALS9B;SELENOO;ALDH3A1;DPM2;SELENON;PHOSPHO1;PHOSPHO2;SELENOS;TBL1XR1;SELENOP;RELL2;STEAP2;PDE9A;HDGFL3;ABCG2;USP53;LTBP4;ARHGAP19;ARHGAP18;DNAJC25;NID2;PLCXD2;DNAJC28;ALDH3B2;ARHGAP21;TMEM125;MAN2A2;CASKIN2;TMEM129;EP400;ATP6V1H;MARK2;HSPA9;RAP1GAP2;TGFB2;SMAD3;LRRC75A;TGFB3;SMURF1;PTCH1;ALYREF;DNAJC11;AZIN2;ARHGAP28;SSC5D;SMAD5;ACSF2;AZIN1;TDRD3;ARHGAP23;SMAD7;NR4A2;SLC2A9;TBCK;NR4A1;ARHGAP31;NR4A3;GDNF;DNAJC10;SRPRA;RADIL;ACBD3;B4GALT2;USP36;ACADVL;DOCK9;DOCK8;DOCK7;SLC2A1;DTWD2;SENP7;TMEM104;NAPRT;NFKBIZ;FLOT1;BDKRB2;PDE4A;TMEM109;ABCD1;RUBCN;PCDHGA7;JAGN1;CAMK1D;KLF13;PCDHGA5;USP49;DESI1;ABCC5;ARAP1;SENP2;SENP3;CKAP5;CKAP4;SENP1;TGFBR3;FAM189B;HPDL;ARHGAP10;TRNP1;SAG;USP40;DOCK1;B4GALT4;B4GALT5;KRT80;PON2;MOSPD1;SELENOK;TOB2;STRN4;SELENOI;NT5DC2;ERBB2;NT5DC3;KLRG2;S1PR1;NRIP3;LRIG3;S1PR2;USP25;CMTM3;SGTB;PCDHGC5;SPRY4;DTNBP1;SCLT1;PDE4DIP;ARID3A;NAP1L1;SGPP1;RMC1;MEIS1;FMNL2;PIK3IP1;SCD;XPNPEP2;BAX;SSBP2;SSBP3;SSBP4
Genes Up-Regulated In Friedreich Ataxia iPSCs Expression Vs IMR90 Cell Line GSE22651	2383/4181	0.9999891392678607	0.9999975629759688	0	0	0.5949438335037139	6.461560702312704E-6	TESK1;ACCS;TSKU;ENDOV;DPYSL4;LURAP1L;ZC3H12A;EPSTI1;AKT1;VSTM4;ARPIN;HEMK1;ZNF18;CACNA2D1;LDOC1;ZNF16;CH25H;DDIT3;DDIT4;ORAI3;AGTR1;RABL3;OPTN;PLBD2;EXD3;SAR1B;FAXDC2;NPRL3;LYPD1;ZNF23;GATA2;ZNF25;TEX29;C12ORF57;EPB41L5;RNF213;LOC653513;RNF216;RNF215;RDH10;PDGFD;EPB41L3;PDGFC;PIP5K1C;GTF2IRD2B;ATG7;GSTM4;GSTM3;CREBBP;GSTM1;TSLP;TIPARP;NR2F1;ZNF32;LNPEP;NR2F2;C12ORF75;LARP6;MOV10;PPFIBP1;RNF227;SFXN3;NMT2;FXYD5;ANXA8L1;MTMR11;ZNF491;MED19;JRKL;MED16;MECP2;MED12;MECOM;TCP11L1;TSPO;C19ORF12;DLGAP4;DUSP5;DUSP1;GSTO1;METRN;SPHK1;SLC39A11;DUSP6;DDB1;MED23;PHF20L1;TMEFF2;PLSCR3;OAF;DPYD;PLSCR4;MMP19;PPARG;ERGIC3;CRYAB;HCST;RAPGEF6;ERGIC1;SAMD5;ZNF471;ATL3;LIN37;SAMD9;SPESP1;SYNPO2;URM1;ATL1;SNX33;CENPB;SLC7A2;SNX29;CNPY4;PLAGL1;SNX25;ADAM23;ZSWIM8;STX5;STX4;ZNF469;ZSWIM6;BID;STX2;ZSWIM4;TP53I11;SAMD3;MBD5;MBD6;RIC1;SLF2;MBD1;ZNF76;KIAA2013;WTIP;DCBLD1;ARCN1;DCBLD2;NUDT22;COL3A1;ETNK2;SHKBP1;SNX15;TAOK2;YPEL5;CRAT;LIMS2;CENPS;TMEM167B;RASL11A;NAB2;FBXO25;GOLIM4;MAP3K7CL;PLOD3;POTEM;POFUT2;SLK;POTEH;POFUT1;TOM1;NUDT18;CLBA1;ZNF446;SYBU;MAP3K5;NUDT12;KCNH2;BNIP3L;FBXW5;DGAT1;FBXW8;FST;FAM118A;FBXO15;FBXW2;TPST1;ZNF439;ZNF438;ZNF436;AJUBA;LY6E;SHC4;CD274;DLX1;KHDRBS3;KCNE4;SHC1;GSTT2;LY96;SPATA4;CCDC144A;NPAS2;SPATA7;ARL17A;RAP1A;ZNF428;SMYD2;TNFRSF14;IP6K1;NADK;CD276;TXNDC5;TMEM120B;SLC14A2;NEK6;RABL2B;ARPC4;FBXO32;CTAG2;CORO2B;FBXO31;DRAP1;LRCH2;SON;MOB2;DMXL2;TBXAS1;CNTROB;SP140L;BCAR3;ISY1;SNAP25;NUMA1;PTEN;NENF;ITGAE;ELFN2;TSPAN10;NRGN;SPR;C6ORF226;ZNF408;PPP6R2;BOC;PGM3;TRIM69;PGLS;SNAP29;YAF2;PGM1;BOK;BCAS4;SMIM13;CERS5;PIANP;ITGA4;TNFRSF19;VPS13D;ITGA1;NRG1;TFIP11;TNFRSF1A;ATRN;TMBIM1;LCOR;TRIM55;SPACA9;CANT1;SMIM29;SRC;ATP10D;PBXIP1;MLLT6;SRM;MTHFSD;KCTD21;TRIM47;IGF2BP2;KCNJ2;TRIM44;UBQLN3;KCNJ8;KIAA1549L;NAGA;SYT15;EXOG;TM6SF1;TBX5;TTC39C;BICC1;CABLES2;TBX3;GZMH;TBX2;TTC39B;MFSD14B;NECAP2;MYO1C;NAGK;UBQLNL;SYT11;CD248;STUB1;BCAR1;SLC23A2;SMARCAL1;CCDC89;ICAM3;CCDC102A;MT2A;LGALS1;OPHN1;ADGRA2;ANPEP;FBXO4;TRIM25;EPC1;PIEZO1;FBXO6;FBXO8;CCDC92;FBXO7;FBXO9;ARL10;ATP6V1G2;CSNK1D;ACTN4;ALG1;MT1A;CCDC80;CRISPLD2;KCTD13;CCDC86;RIN3;TRIB3;FLYWCH1;TRIM16;MGARP;RIN1;RIN2;KCTD18;TRIB2;GGNBP2;MYCBP2;SDC3;CEND1;ZBTB4;SYNGR1;NKAIN3;SEC14L1;ATP6V1C1;APOBEC3C;BBS2;TBC1D8B;BBS1;EGR1;EGR2;APOBEC3F;SLC10A7;EGR3;APOBEC3G;TNFSF12;SLC10A3;IGF2;BSDC1;CCDC9B;NTAN1;SMARCA2;IFFO1;EXT1;BST1;EXT2;MC1R;PTK7;FBXL3;MON1B;HERPUD2;SPAG16;CSRNP1;NRP1;CSRNP2;AP4E1;WFDC1;CROT;SH3RF1;HERPUD1;WFDC3;ACTR1A;PPP3CB;MAP1LC3B;AKAP11;ERMARD;RAC2;SDF4;SPTAN1;GIT1;CAP1;IL11;ZHX3;ATMIN;IL15;GAA;PABPC4;NBPF11;NBPF14;ZHX1;NBPF15;IL1A;TOX2;ZADH2;IL1B;CNKSR3;ARHGEF1;MICU3;ARHGEF2;MICU1;MFGE8;FJX1;TAGLN;GBA;PRICKLE2;HSD17B3;NEXN;HSD17B6;GNAI1;RELB;RELN;FAM177A1;HSD17B2;MSX1;MGAT2;CAP2;PEX16;MAP3K3;MON2;SPRYD3;PNPLA7;SORT1;PNPLA8;IGIP;SPRYD7;VEGFB;KCNRG;KAZALD1;KLHL9;VMP1;SH3RF3;RIT1;SEC23IP;ITCH;KITLG;TTC8;KLHL5;KLHL8;TTC3;TCEA2;IL18R1;GRINA;PNPLA2;SYS1;CRTC1;ZFAND3;PRDM6;INPPL1;LOXL3;LOXL4;PLAT;PRDM1;TMEM260;ETS1;ACTG2;LOXL1;IGF1R;AKR7A3;PLAU;FAM3A;DENND5A;BORCS7;BORCS6;CARD10;MORC4;MMGT1;TMOD3;DNAJB12;SDHA;GEM;DHDDS;COX6B1;ADAM19;SLFN12;SPOCD1;SLFN11;ADAM15;SCNN1D;TMEM259;CARD19;MAP7D1;TBC1D25;DENND6B;BBOF1;CARD16;EMID1;SIDT2;FBN2;TBC1D19;NNMT;TSG101;PKDCC;CACNA1A;PLD6;CACNA1C;PLD3;CNN1;RAI1;ADGRG1;GRK5;IRAK2;ADGRG6;TBC1D13;LPXN;CYTL1;TBC1D17;PIBF1;CNTLN;TFAP2A;CRTAP;PCIF1;HOOK3;UBE2A;MANBAL;AHI1;TMEM237;UVSSA;GNB1;NABP1;CNTN3;MANSC1;PYROXD2;DNAL4;FBN1;MXD4;RERE;TNFAIP8;CUEDC2;TNFAIP6;HP1BP3;TNFAIP2;TNFAIP3;TAZ;RND3;CABIN1;GHR;TCHP;IFT52;TMEM222;CA9;MAN1A1;SNTA1;SUN2;SUN1;MYOCD;PDPK1;SHROOM2;SHROOM3;NAV1;C4ORF48;IRAK4;TENT5A;TENT5C;TTC38;EPN2;GREM1;GREM2;ELF1;IFT43;ACOX2;NAV3;ACOX1;ELF4;TMEM217;TMEM219;ACOX3;MAN1B1;CUEDC1;PLEC;ATP6V1B1;NAXE;REP15;ANKS3;RNF6;RSPH9;ASAP2;AGPAT1;CYTH3;FAM156B;TMEM201;GNG2;MVB12B;MXI1;BNIP1;MAN1C1;BNIP2;SPOCK1;RALY;SLIT2;FBRS;HSD3B7;TTC12;TTC13;URGCP;FAHD1;EYA2;BNIP3;OR51E2;TBX19;GALC;RSPH3;CD4;GALE;UFM1;SIMC1;ERCC2;ERCC5;PTX3;NAXD;SNTB1;TES;FRMPD4;MRGPRF;XYLT1;MSANTD3;ANKRD20A1;SLC4A4;ELK3;NAA80;EPS8;EVA1A;GJA3;EVA1B;ZMIZ1;WDR91;AP1S2;AP1S1;PXDC1;DHRS4L1;PRSS3;NCKAP5;CDK5RAP3;CDK5RAP2;GAMT;DDX17;VPS18;MBNL2;PRKCE;CLEC11A;AFAP1;ATG12;ADCY9;DAAM2;MAP1A;NUP98;CFB;PI4K2A;VPS28;CFH;NAIF1;GNS;FAM171A1;PLAC9;LDHA;FLRT2;BLOC1S2;ST3GAL4;ST3GAL5;HMOX1;ST3GAL1;ST3GAL3;NDFIP1;AFAP1L1;GTF2IRD2;NFATC3;IRF2BP2;NR1D2;ELL2;MCAT;PHC3;NFATC4;EHD1;FOSL1;GNPTG;ARL2BP;ZNF37A;TOLLIP;SNAI1;ATG2B;CDKN1C;BTG3;DENND1B;GPI;PHF2;PYGB;CDKN1A;MOCS2;GABRB1;NRSN2;PHF1;ARPC1A;STON1;SMG9;WDR45;CSAD;WDR46;C1QTNF1;ADAMTSL5;ADAMTSL4;AIFM2;C1QTNF6;C1QTNF5;PEA15;TCTN1;ELOB;KRTAP1-5;KRTAP1-3;ZNF365;DENND2D;GRAMD2B;TPI1;WDR37;DENND2A;COPZ2;FAM126A;COQ10B;WDR33;ZEB2;NCOR1;RARA;EXOC6;PLEKHO1;CEP63;EXOC1;GAS7;WDR27;WDR25;NBAS;WDR45B;NDUFA4L2;ADCY3;SGMS2;SPTY2D1;FAM214A;APOLD1;OLFML3;CDKN2D;CDKN2B;GSN;CDKN2A;IL10RB;PCGF5;GSS;NR1H2;RFLNB;DHRS1;WDR13;DHRS7;OSTM1;JKAMP;NFIC;ADM2;CLCF1;SMOC1;FOSB;NUCB1;ZNF337;CEP41;SCRG1;NUCB2;ZNF333;N6AMT1;RAB3B;TMEM179B;CEP19;CEP120;TNC;IL5RA;VIRMA;FGF5;FGF7;FGF9;LAMP1;FCGRT;MPC1;SLC39A9;CFL2;SLC26A10;CLCC1;IL13RA2;ZNF324;SLC39A3;CSGALNACT1;RARS2;TLE4;C8ORF58;COL27A1;MAP2K2;CSGALNACT2;DYRK1B;FRMD4A;VASH1;FAM91A1;HIC1;RAB32;TOM1L2;RAB30;OBSCN;ZNF319;FKBP7;CEP104;RAB5C;CNP;CBFB;FAM114A1;FAM114A2;GLT8D2;SLC38A10;UBR3;UBR1;MTM1;ESPNL;YBEY;DVL1;PLTP;SRGAP1;AP1M1;ZNF781;CEP112;RAB4B;OSBPL3;SYNJ2;ADCY10;CNIH1;BCL6;P4HA1;REEP4;REEP3;PLXNB3;PLXNB2;CSPG4;MAP3K14;BCL2L1;C8ORF34;OSCP1;SLC48A1;BMPR2;WDR1;COL14A1;TRH;CPZ;TRO;ADAMTS5;LBH;ADAMTS1;PSTPIP2;CEP170B;ADAMTS8;ADAMTS9;CCDC50;ADAMTS7;PLEKHG2;TRPC6;DIS3;SGIP1;CHPF2;FAM219A;BPGM;TIRAP;CTDSP1;DNAJC5;FOXD4L1;CEBPB;PLEKHH2;CEBPD;FRRS1;CCDC68;FGL2;VPS4A;TULP4;NLRC5;DENND3;HDAC8;THSD1;LMF2;THSD4;LMF1;DNAJB2;ABLIM3;HECTD2;HAUS7;RAB24;CSK;CCDC73;POLR2L;FKRP;ANGPT1;IDH3G;NCKAP5L;P2RX4;POLR3C;RAB12;MAB21L2;VPS41;POLR3H;NPIPB8;NECTIN2;SLC35B3;PANK4;IFI27L2;FAM89B;FAM89A;PITPNB;IFIT1;HS6ST1;IFIT3;RPS6KA4;RPS6KA3;RPS6KA2;LONP1;ZNF841;TANGO6;COG7;COG6;ARRDC1;IL1R1;SLC35C1;TINF2;P3H2;COG1;P3H1;FLT3LG;HLA-A;P3H3;HLA-F;MAPK8IP3;UHMK1;CYP2U1;KATNAL1;SIK1;TLN2;NBL1;SLC22A4;MACF1;TMEM185A;STXBP4;MAGED1;TWIST2;APCDD1;MYL12A;CHTF8;FXR2;ZNHIT1;ZNHIT6;STXBP5;RALGDS;VASP;PARVB;RPS26;RPS29;RAET1G;MAGED4;MAGED2;SIM2;RPS23;ROBO2;SLC35F6;IFNA4;ROBO3;C2CD2;CAB39L;HBD;IFNA8;SH3PXD2A;SLC22A17;SEC61G;SLC22A18;XPO6;CHMP1A;ZNF800;ERMAP;HRAS;TMED4;RALGPS2;ZCCHC24;TMED9;PARP4;KRTAP9-4;SLC35G2;GFRA1;PDCD1LG2;TYK2;PARP9;ITFG1;MLF2;KRTAP9-8;CDCP1;SDCCAG8;VGLL3;PTGER4;ADH1B;ICA1L;ADH1A;PTGER2;ZDHHC24;RFNG;GDPD5;NOL3;NOL6;TYMP;PURB;CST3;PURA;TCEAL7;KIAA0513;LIMA1;EGFLAM;MTHFD1L;TCEAL3;TCEAL1;UBTD1;SUSD6;APBB2;EMC7;TCEAL9;CBR3;SVIL;MPP4;GBF1;VAX2;SPCS3;KBTBD4;LRRN4CL;LHFPL6;COPG1;MPHOSPH8;F2RL2;GUCY1B1;NDUFA11;HFE;SPPL2A;FAIM2;COMT;PVR;AMOT;DOCK10;MAGED4B;FAM162B;SIT1;ARHGDIB;HCFC1R1;COTL1;TRAPPC12;SVEP1;AZI2;WNT5B;IL11RA;NANOS3;ALG14;ANXA11;ANXA10;LMO7;SHISA3;TRPC4AP;LZTFL1;LOX;CERCAM;MYADM;CHMP4B;AMPH;COPB2;C17ORF97;PXK;STEAP1B;FBLN1;FBLN2;TRHDE;FBLN5;SCUBE3;HRH1;ZMAT5;NLRP1;KLHDC10;CBX8;CBX6;HELQ;CBX4;MACO1;COQ6;DAP;TRPV4;CASS4;MYF6;PI4KB;TMEM35A;ZSCAN1;LRP11;GPSM1;COLGALT2;THRA;SLC40A1;CBY1;SIX1;CLEC14A;MFSD6;CASP7;SNAPC2;CASP4;COLGALT1;RBM5;MAPK1IP1L;RHBDF1;SRGN;SPATS2;AXIN1;C1QTNF9B;DCN;DNM2;RBL2;ALDH1A3;ZAP70;IQCK;FCHSD2;DDAH1;RASA3;OAS3;AKT1S1;COL6A1;COL6A3;TERF2IP;MYH9;PFDN1;RBMS1;HAGH;PDXK;COLEC10;STOML1;NXF1;OGFRL1;RPS6KC1;HLX;MCRIP1;PPP2R3C;GNA12;TENT2;GBP2;TMEM30A;QPCTL;DAW1;CYHR1;ANXA2R;C14ORF132;PPP2R3A;KISS1;FAM167A;KANSL3;RPS6KB2;CKLF;LPIN2;C5ORF24;CHIC2;CYBC1;PID1;TMEM97;LIPA;CLDN1;LACTB;SCAMP4;PSMD9;RABGEF1;MPRIP;UBASH3B;XYLB;TMEM8B;MEF2A;CCBE1;DAXX;STARD5;RBFOX2;NGDN;DNTTIP1;RFX2;SCAMP3;SCAMP2;RUFY1;EML5;MOSMO;MYL6;PRKAR1A;ZFYVE19;RUFY3;AKIP1;RBP1;RUFY2;IDNK;CYP2E1;MYL9;ZNF275;HACD1;LXN;TTYH3;RETSAT;EDDM3A;COPS7A;THY1;AGAP3;TAPBPL;MTMR6;DYNC2LI1;PCNX3;PCNX4;GUCD1;C6;PCNX2;ZNF268;B3GALNT2;COL24A1;APCDD1L;ABCA4;NETO2;ABCA8;MRPL24;SNUPN;COL1A1;CS;UCK2;TMEM98;TMEM99;TDP1;NOX4;FERMT2;TMEM9B;ARF4;HEXB;HEXA;PIGP;LRRC32;HSPB11;LRRC2;MYPN;VSIR;MRPL33;EEA1;JPH2;MRPL40;B3GALT2;NELFB;SH3BGRL3;IKBKG;NELFCD;CTBS;APPL2;GPR37;EIPR1;LRRC49;PGAM1;MYOF;EMP1;EMP3;PTGR1;DYNLL2;F3;SIRT2;MRPL53;F8;RILPL2;CDC42EP5;CDC42EP4;CDC42EP3;KCNMA1;CDC42EP2;CDC42EP1;PGAM4;PIGF;ARF5;TMEM106A;VAMP2;ZNF234;KANK2;C11ORF54;RNASEK;MYRF;IDUA;COL11A1;LRRC17;CCNDBP1;PTGS2;FSTL3;MYCT1;EXTL2;SRPX2;MICALL1;C11ORF49;AP2S1;ANO10;FLNA;HAS2;NCDN;RABAC1;KRTAP2-1;STAT2;STAT3;LRRC28;LYRM9;SAMD4B;TMEM62;CASTOR1;TMCO3;TTLL7;SPSB1;TTLL3;TMEM54;TTLL1;UBAP1;RPL22L1;ZNF699;ZNF213;ERO1A;NOMO3;ZNF692;FAM13A;ZBTB21;ZBTB20;STK19;HNMT;STK11;SCMH1;KPNA6;LEPR;FBRSL1;PIM3;SLC25A42;PITX1;SLC16A3;AP2M1;NOMO1;C11ORF68;NOMO2;SH3GLB1;SH3GLB2;C11ORF87;ZBTB38;FOXP1;ACAP3;ACAP2;SLC9A6;MAPKAPK2;ROR1;S100A4;ROR2;C11ORF96;FBLIM1;PEF1;GLIS3;STK39;TNFRSF11B;KRCC1;SOCS3;TMEM26;SBNO2;SOCS1;ATXN1;DSEL;STK38;HYI;NPTX1;THEM6;CPA4;BDNF;TFPI2;BCDIN3D;TNFRSF10B;CXCL10;RGCC;UST;ZNF654;NFE2L2;SLC25A1;SCHIP1;POMT1;LRRK1;FHL2;FHL3;PIK3CD;ME1;ME3;ERC1;EDIL3;DIS3L2;VPS37B;IL1RAPL1;DSG4;SEC22B;SEC22A;ST6GALNAC6;PPP1R15A;PPM1M;ZBTB49;NTN4;PARD6G;MFF;CXXC5;PRIMPOL;RNFT1;TP53INP2;TIFA;LRRC8C;CCL2;SAP18;SH3BP4;PCBD1;CNNM2;SLC25A23;ZNF621;CTHRC1;BEND6;PPP1R14B;ERAP2;PRRX1;PRRX2;BAIAP2;MCOLN1;ATOX1;TMPPE;PC;MGP;CCM2;SMAP2;MDGA1;SEC24C;SPG21;SPON2;ERRFI1;LPGAT1;KDELR1;OGFOD3;DNHD1;TXNDC11;ZDHHC6;ZDHHC7;ZDHHC8;SPATA20;ZDHHC1;CYB5D2;NUBP2;UXT;RASSF2;OGFOD1;RASSF5;BCAP29;IL12A;EPHB2;EPHB3;CALN1;ACVR1;EPHA4;ENTPD6;TM4SF4;SFRP1;FNDC4;PPP1R3C;THAP7;MXRA7;SPATA18;MXRA5;STX1A;EPHA2;RTF2;WNK4;PIK3R1;UBE2J2;PCDH18;UBE2J1;APH1A;TGOLN2;COMMD8;COMMD9;DHX32;ZNF707;PGBD4;PCBP3;PCBP4;ARSJ;MICAL1;ARSK;ZNF703;ERI3;HIVEP1;ARSI;DYM;TSPAN5;ARSB;PAG1;CTSA;FOXF2;LRRN3;FOXF1;C7ORF69;DCLK2;HSPA12A;C7ORF61;ID2;INTS4;CALM1;RGL1;DIRAS3;FKBP10;INTS12;FOXE1;PPP1R11;GPAA1;PTPRQ;CETN2;CCDC124;CTSZ;SLC7A14;AKR1B1;PTPRM;AP2A1;CTSW;MIA3;PCSK7;HSCB;CHRDL2;PPP1R18;EDA2R;LARP1B;CTSO;SCML1;SPTLC3;HYAL2;NCS1;REV3L;IDS;QSOX1;CTSF;L3HYPDH;UTP14A;CTSD;LMCD1;CTSC;CTSB;FOXD4;VKORC1;FOXD1;NBPF3;MME;NCOA5;TNFRSF12A;NBPF9;COMMD3;ANO4;RGMB;COMMD5;ENAH;MN1;ANO1;NCOA7;CRELD2;STK40;CD44;FOXC2;POPDC3;INPP1;SLC43A3;SATB2;IBA57;CCDC107;CRIP2;FUOM;STX11;MNT;SERTAD3;RXRA;FAM172A;SERTAD1;CAMK2N1;GPC1;GPC5;SCAND1;GPC6;LNPK;MICA;NPDC1;RFTN2;CAVIN1;CAVIN2;YIPF3;CAVIN3;YIPF4;MOK;TMUB1;AKR1C2;PLEKHA3;AKR1C4;CSHL1;CABCOCO1;TMUB2;GLB1L;ZDHHC9;CSDC2;NEDD4;STK17B;C22ORF15;IL17D;CCDC167;FHOD3;SAMD9L;CD82;PLGLB1;MPG;FHOD1;MPI;KLHL35;GXYLT2;CFAP300;CCND3;RGS2;CCND1;PPME1;FAM174A;PALM;SCN9A;BAALC;ACAA1;ARHGEF40;PAMR1;PPFIA4;PDGFRB;SLC30A7;OSR2;PDGFRA;G6PD;KIRREL1;SCARA3;ADPRHL1;OSR1;ATG9A;CYBA;PCOLCE;MR1;PDGFRL;KLHL42;PLA2G15;PROCR;TANC1;TMX4;HNRNPUL1;SCN8A;DOK7;MASP1;UTP25;NDRG3;ARHGEF28;NPR2;CCDC146;KLHL17;SLC1A4;PSEN1;SLC1A5;DDX60;NDRG1;FUT4;RASGRP3;KIF3B;CALD1;NPHP3;CAMTA2;MSC;WNT2;BCL9L;KLHL29;ZFHX3;HBG2;HBG1;SLC52A2;LAYN;SHISAL1;DOLK;INHBB;SSH2;SUPT5H;ZFHX4;SSH3;CALHM5;SSH1;BMP4;IL6;APPBP2;COL5A1;COL5A2;RSRP1;ACTL10;GCLM;PHF19;PRR4;CNRIP1;DDX47;MAST3;ATP2A2;MEA1;SOBP;AFF3;PPP1R9B;BCL7C;NPTN;LRRFIP2;ARMH3;ARHGEF12;ARHGEF17;RBM18;BUD31;DDX56;ABHD14B;TBC1D9;ABHD14A;GLRX2;SSTR1;GPCPD1;PJA1;RCN3;LMBRD2;CPTP;GORASP1;PEX6;RBM20;SPOPL;MVD;NAA38;ZP1;RBM23;RBM24;CREB5;TMEM45A;LAMA2;DDX24;DCTN1;RRBP1;ATP2C1;CYGB;PTHLH;HMGCL;CLN3;RAB40B;PDLIM2;PDLIM5;CHURC1;GALNT4;TAF12;GALNT2;TAF10;LAMB1;SOD2;SOD3;MAPK12;MAPK10;EEPD1;MAPK11;PNKD;INAFM1;ASB8;CCDC170;FAM98C;R3HDM4;TAF6;FAM50B;MBTPS2;TLNRD1;MAML2;RPL32;TMEM200A;RAPH1;DCAF6;GLE1;RNF115;CREB3L1;MYC;PIP4K2A;HOXA2;RPL37;DIP2C;BVES;IER5;HOXA5;IER3;TSPYL2;WSB1;ACOT7;GLCE;SERPINF1;DAPK3;C9ORF62;SYTL4;SYTL2;NISCH;GPR162;DYNC1LI2;BIN3;BIN1;ACOT1;HOXB2;HOXB8;HOXB7;HOXB6;RNF121;OSER1;CDC42SE1;C1ORF198;VPS26B;HIF1A;PPP3R1;S100A16;SERPINH1;SSR1;CHST14;ELANE;NXNL2;S100A11;FZD1;CDK19;F8A1;GSDMB;FZD2;JUND;F8A3;FZD9;TRIP4;GPR137B;FIBP;SLC6A9;GIPC1;TNFSF4;SSPN;CDK14;CPEB2;CPEB4;GSDME;OGFR;ELN;TMEM181;TCF21;HRCT1;ADM;FMN2;PRSS23;TMEM187;ZCWPW2;FCRLB;TMSB4X;ANXA6;GPR137;RNF150;LDLRAP1;BATF3;SERPINB2;SSR2;ANXA5;TCF12;SERPINB7;PRSS12;SERPINB8;SERPINB6;ITPKB;BACE2;FAM234A;INF2;MRAS;ITPKA;PLCB1;ENG;HBEGF;SF3B5;PLPPR2;SBSN;TM9SF4;TMEM168;SC5D;HS1BP3;ZNF106;AGA;ALKAL1;LOC441155;BRF2;F10;ZNF580;BRF1;GPR1;FMO2;PRSS35;FMO3;GTF2H5;RNF145;TMEM156;TM9SF1;TMEM158;MORN2;VEPH1;MSRB3;LAMTOR1;PLCD3;EEF1AKMT1;CHRM2;SEMA5A;GHDC;ANKRD37;PHLDB1;PUS10;COL16A1;CHPF;METRNL;BEST1;FAM107B;ABHD12;CDH6;PYCARD;ZFP36;TUBB6;CDH2;RNF19A;GRB10;PHLDA2;MAF1;LZTS1;PHLDA1;ZNF565;STK32B;PHLDA3;BIVM;FAM24B;IGFBP5;IGFBP4;IGFBP3;MITF;CYB561A3;TEX2;MOB3A;CLIP3;DISP2;ARMCX3;CLEC4A;MOB3C;CLIP1;CACNB3;CLIP4;ARMCX6;ADAM9;PHLDB3;MAD1L1;ANKRD36B;DGKI;NOTCH2;CEMIP;CUL7;SEMA7A;RTL10;ABHD4;C3ORF70;BRI3;ANKRD12;CT45A3;ITPR1;MRI1;ABHD5;AK5;C1ORF53;VTN;PITRM1;BAG3;NACC2;ESD;NDN;IGFBP6;SLC15A4;ANKRD28;ANKRD34A;ATP8B4;WFS1;TVP23B;TVP23C;BTBD8;HOPX;LSM3;ABHD15;CNOT4;CDK6;MAFG;CNOT3;RIOX2;ITGA11;MAFF;RNF181;NACAD;XAF1;NES;RNF185;RNF187;CALCOCO1;RNF11;SRXN1;RNF14;C15ORF61;PTPN21;DUSP18;PTPN23;ADRA1B;NAGPA;DUSP14;SGCE;SGCD;SGCB;PSD3;EFHD2;ZNF524;ZNF521;SLC37A3;GPX4;ELAC1;LIX1L;ZFP91;PLPBP;DUSP28;NGF;REXO2;PATL1;C15ORF48;METTL22;EVC;ASPH;RP2;ANG;METTL27;METTL26;NLGN2;SMARCD3;SEMA3C;WBP2;UNC93B1;GLRX;SEMA3E;SEMA3F;CLEC3B;ZNF503;ETFRF1;UGGT2;MEST;UGGT1;RCVRN;RNF24;RNF25;AHNAK2;SPAG4;SEMA4F;CDC42BPB;KLF4;OXR1;PTPN14;KLF2;KLF8;MARCKS;NIN;PFKL;KLF6;SH3D21;IMPDH1;KLF9;MGAT4B;CBLN2;OXTR;SPARC;TP53RK;GORAB;UMAD1;C10ORF67;NADSYN1;ANTXR2;ANTXR1;EDNRA;ZNF609;GOLGA5;GOLGA1;HABP4;TRMT44;AGFG2;TNS2;TNS1;JMJD4;TMEM52B;MTUS1;PSG1;PTOV1;ACSL5;ACSL4;EBF3;PSG3;CMBL;PSG2;RUNX2;CYP27A1;PSG9;INPP4B;PLPP6;UTS2B;RRAGA;PSG5;XRN1;RRAGB;PSG4;PAPPA;CRYZL1;PSG6;COL8A2;PFN4;TTLL11;ANKRA2;ZFPM2;PLPP3;CUTA;SMIM3;RWDD2B;NECAB3;RWDD2A;PDE1C;TSHZ3;KLK1;TEX264;TSHZ1;SMIM1;CD99L2;KLK3;TMTC1;SMIM11A;NUAK1;DPH1;STC2;MAP6;GSTT2B;OR6B1;CDR2;NTSR1;PYHIN1;TMEM50B;PARP16;STAM;GDF5;GNG11;LACC1;CORO6;CREBRF;SPATS2L;CENPBD1;ITM2B;RTL8B;CC2D1B;INVS;CLIC3;SH3KBP1;ADIRF;VLDLR;EPM2AIP1;GYS1;ESM1;ZMYM3;GLIPR2;NNT;NKIRAS1;ZMYM6;KIF13B;CC2D2A;PRMT2;NOG;RHOG;KRT34;NME4;RHOC;IL17RC;RHOD;RAB33A;IL17RA;B3GNT9;RAD51C;MDFIC;PACS2;PACS1;MMP23B;RHOJ;FIBIN;RDH5;MAPRE3;ALDOA;SGK1;DNASE1L1;TOR4A;UQCR10;ARNTL;PBLD;TRAK2;ANKMY2;NCR3LG1;CORIN;ANKMY1;ARNT2;NQO1;SCD5;FAH;ATP5F1D;TPPP3;FAP;AXL;DLC1;CAMK1;LY6G5C;RAB3GAP1;STEAP3;KIAA1191;GALNT15;HDLBP;TMEM140;SYDE2;CHCHD5;SYDE1;BASP1;SIRPA;PDE8A;TMEM14A;WASHC3;NSF;AMY1A;AMY1B;APLP1;ARID5B;TSC1;TMEM130;PDIA6;TMEM131;PRSS53;SELENOO;KCTD9;SELENON;PREPL;DPM3;SELENOM;SELENOS;COL4A1;TIPRL;ELMO2;SCG2;ISCU;ABCG1;FAIM;H6PD;USP53;NTM;TMEM59L;DNAJC22;LTBP4;DNAJC24;ARHGAP17;LTBP3;ADIPOR1;STK4;LTBP1;NID2;COX7A1;NALCN;DPP4;SDCBP;ARHGAP20;DPP8;TMEM127;DPP9;MYH11;ASIC1;TGFB2;OPN3;SMAD3;LRRC75B;SMURF2;TGFB3;DNAJC12;AZIN2;DNAJC13;ARHGAP28;SSC5D;DNAJC15;ACSF2;ARHGAP24;ARHGAP23;SMAD7;NFKBIA;NR4A2;SLC2A9;TBCK;ARHGAP31;TP53I3;TMEM115;FES;MAN2B2;TMEM119;SRPRA;ACBD3;ACADVL;CXCL8;PCDHGB6;HSPB6;PCDHGB5;PCDHGB4;DOCK7;USP34;LMOD1;SLC2A1;PKD1;TMEM104;ZC3H7A;NFKBIZ;TMEM107;FLOT1;PDE4B;BDKRB2;TMEM109;BDKRB1;USP30;ABCD1;KLF10;ABCC4;KLF12;PTGIR;CAMK1D;PCDHGA5;PTGIS;DESI1;PDE4D;ABCC6;CKAP4;TGFBR3;FAM189B;ARHGAP10;DDX19B;LATS2;RNF207;IFNE;TRNP1;CHMP3;PDE5A;USP41;CHMP6;DOCK1;B4GALT4;TSEN34;SLFN5;KRT80;CAMK2D;RGS19;POLDIP2;POLDIP3;TUFT1;TM2D1;PON2;OPRL1;LCAT;TFPI;NRIP1;S1PR1;NRIP3;RGS20;S1PR3;ABCF3;SASH1;TCFL5;CMTM7;STN1;CMTM3;DTNBP1;ZFC3H1;PDE4DIP;MEIS3;NAP1L5;SGPP1;DLK2;RMC1;MEIS1;GNPDA2;PIK3IP1;PMP22;RGS10;BAX;PDE7B;SSBP4
PLC Pericyte Lineage Cell-Enriched Genes PMID30078729	2277/4163	0.9999891464591665	0.9999975629759688	0	0	0.5271060480016991	5.7209980621820315E-6	ATF2;GMFB;ITSN1;LOC728392;NOC2L;ISLR;KIAA1109;LURAP1L;CAPNS2;DPYSL5;DPYSL2;PRKACG;FGFR1OP2;NDST3;ANKFY1;AKT1;PRKACA;VSTM4;PRKACB;WDR83OS;CACNA2D1;RC3H1;CTAGE1;ZC3H11B;EWSR1;CTAGE4;DDIT3;DDIT4;CTAGE9;RABL3;CTAGE8;CTAGE6;SF1;RABL6;ZNF28;SAR1A;CRABP2;SAR1B;TPRG1L;ZNF22;BAZ2A;ZNF24;ADAMTS16;PRPSAP1;C12ORF57;LARP1;RHOT1;RNF216;HEXIM1;CREBBP;PRPF38B;GSTM1;JAG1;PRPF38A;CCZ1B;MTERF3;TIPARP;NCAPH2;NR2F1;LARP7;PBX2;NR2F2;PBX1;AIF1L;PPFIBP1;PKIA;FXYD6;DZIP3;GSTM5;RNF220;ZNF496;NUDT4B;ARHGAP5;MECP2;MED12;MED13;SLC18A1;DLGAP4;PCMTD1;GATD1;DUSP3;DUSP1;METRN;BAZ1B;MED27;DUSP6;SETSIP;MED28;DDB1;PHF20L1;MED22;PLSCR3;SDHAF2;OAF;ERGIC3;PAFAH1B3;CHST2;ERGIC1;PAFAH1B1;RAPGEF4;ECHS1;SZRD1;SAMD8;FAXC;TSR3;ABRACL;SDAD1;SLC7A1;FAM117B;CENPB;NRAS;SNX27;SPOP;ZSWIM8;STX5;RICTOR;STX4;ZSWIM6;ZNF467;ATAD1;CASP8AP2;MBD4;ZNF462;MBD6;GOLM1;MBD1;DAB2IP;ZNF76;KIAA2013;ARCN1;DCBLD2;COL3A1;SHKBP1;SNX14;SLMAP;TAOK1;TAOK2;PKN2;CCDC3;NCAPD3;PKN1;YPEL5;ADGRL2;ADGRL3;MTCH1;NAB1;PDCD5;RASL11A;FBXO25;GOLIM4;LTN1;MSI2;FRY;POFUT2;UROD;KMT5B;CIR1;ZNF445;FADS1;EIF2S3B;BNIP3L;FBXW5;FBXW8;EIF1AY;FBXW7;IST1;STX7;FAM118A;PIAS2;DMTF1;MSH2;SMO;SRSF2;SRSF3;SRSF5;SRSF6;AJUBA;SRSF7;SRSF9;GRIA2;KHDRBS1;TXNDC9;KCNE4;SHC1;ZC4H2;KMT2B;BOD1L1;NREP;SPATA5;SLC9A3R1;SNN;RAP1A;HNRNPDL;MED31;ZNF428;EIF4EBP1;EIF4EBP2;AP4S1;BMF;BRIX1;ZKSCAN4;IP6K1;TXNDC5;ARPC4;ARPC5;CORO2B;DRAP1;SON;SP3;DMXL2;ZNF414;ACO2;MNAT1;NIT2;ISY1;NUMA1;PTEN;ETFB;ARL5B;PPP6R3;PGLS;ARL5A;BCAS2;BOK;MBL2;CERS4;ACTR2;EIF5B;CERS5;GRID2;ITGA4;RNASET2;CEP295;TNFRSF19;ATRX;ITGA1;VPS13A;AHSA1;MSL1;TNFRSF1A;ATRN;NEMF;ADORA2A;ETF1;TMBIM6;TOP1;SMIM20;SNAP47;UHRF2;SRC;ATP10A;U2AF1;PBXIP1;MLLT3;ZNRF1;NNAT;IGF2BP1;IGF2BP2;EIF4E;TRIM44;UBQLN2;NOP56;COL26A1;SSB;KCNJ8;MYO10;PCDH9;MAP1LC3B2;TBX2;MFSD14A;MCM3AP;NECAP1;NAGK;TSPAN13;SYT11;OCIAD1;EIF3G;TRIM37;CD248;STUB1;EIF3C;BCAR1;TRIM33;SMARCB1;CERK;HHIP;MTFR1L;RCBTB2;CRKL;LGALS1;HERC2;HERC1;SNRPD2;CDC27;FBXO3;THSD7A;SNRPD3;FBXO8;ATXN7L3;EIF2A;SMARCC1;KCNK13;TALDO1;CSNK1D;ACTN4;CSNK1E;SOAT1;CRISPLD2;KCTD12;KCTD17;EIF1B;TRIB2;ADCYAP1R1;GGNBP2;SDC2;MYCBP2;SDC3;CWF19L2;GSPT1;MBTD1;NKAIN4;SARAF;APOD;APOE;EGR1;C9ORF153;IGF2;NBEAL1;BSDC1;IFFO2;MYO5A;NTAN1;BRI3BP;SMARCA2;MED13L;BST2;EXT2;PTK7;LPAR6;NDUFAF2;RANBP10;FBXL3;CALR;NOL11;CD200;CSRNP1;IL22;COX7B;CSRNP2;MRPS16;MRPS14;PAK1IP1;MRPS12;CROT;COX7C;AKAP12;MAP1LC3B;PCLO;AKAP11;NUDCD2;SDF4;SDF2;SPTAN1;GIT1;COX8A;EIF5AL1;MRPS28;PBRM1;PCYT1A;GAA;PABPC4;MRPS23;GAB1;MRPS21;PRPF40B;PRPF40A;ZHX1;RNF144A;RAP2A;SLTM;CNKSR3;KIT;SDE2;PABPC3;FAM32A;ARHGEF2;MFGE8;PTMA;FJX1;NAPA;TAGLN;CAB39;MRPS36;SSNA1;MRPS31;GNAI3;PRICKLE4;GNAI1;PCNP;PTPA;PDZD11;MGAT3;MGAT2;EPS15;MON2;PNPLA8;TMEM176B;HYPK;KLHL9;VMP1;PDCL3;SEC23IP;ITCH;NDUFAB1;TTC3;TACC2;GRINA;OTUD4;SRP19;NARF;SYS1;ZFAND3;ZFAND6;INPPL1;LOXL3;PLAT;PRDM2;UBE3B;COX6A1;ETS1;IGF1R;TXN2;EEF1B2;DENND5A;BORCS7;TMOD3;TMOD2;ADAM10;CASK;UBE4B;SDHA;DHDDS;COX6B1;ADAM19;ADAM17;TMEM256;TMEM258;MAP7D1;DNAJB11;RPP21;WDFY1;WDFY3;PPIB;SIDT2;FBN2;COX19;DDX6;TSG101;COX16;NDUFB10;NDUFB11;DDX1;HIGD1A;PLD3;CNN1;RAI1;VCPIP1;LLPH;QSER1;CNTLN;AUTS2;RARRES2;NUP153;TIMM44;HOOK3;UBE2A;HIGD2B;NASP;GNB1;GNAS;GNB4;UBA2;AMOTL1;RNF103-CHMP3;FBN1;GALK1;UBE2M;RERE;CUEDC2;HP1BP3;DPY30;RND3;TENT4B;PITPNC1;PHTF1;RERG;LMNB1;TTC28;CABIN1;GRM3;TMEM223;EEF2K;ZIC2;RB1CC1;CA4;ZIC1;MYO18A;DACT3;DACT1;MKKS;TTC33;PDPK1;ATP6AP2;ETV1;OLIG1;NAV1;EPN2;EEF1G;IFT43;RER1;OTUB1;AGPAT5;RALA;NAXE;ANKS3;NT5C2;ADD3;AGPAT1;RNF4;RNF2;CYTH3;FAM156B;GNG3;MTA1;GNG2;OXCT1;MXI1;MVB12A;BNIP2;NIPSNAP3B;TIMM8B;TTC14;ARFGEF1;NIPSNAP3A;TTC13;TMED7-TICAM2;ZIC4;YY1AP1;TBX18;UFM1;ACKR3;ERCC5;VPS29;WDR86;SMC5;EMC10;PHAX;MSANTD4;SMC6;ELK3;EPS8;NYNRIN;GJA1;EVA1B;ZMIZ1;GJA4;AP1S1;VPS35;VPS36;CDK5RAP3;DDX17;MBNL2;PRKCB;PRKCE;ATG10;AFAP1;CEL;ATG12;HCFC1;ARMC1;BCAN;DAAM2;HECW2;PARD3;SRFBP1;VPS28;ANAPC13;SEH1L;CFH;ANAPC16;RNPC3;RPS4Y1;GNS;ADH5;MTDH;GJC1;LDHB;FAM171A2;LDHA;FLRT2;BLOC1S2;ST3GAL5;NUP88;ST3GAL2;BTF3;PRELID1;NDFIP1;MCAM;NFATC3;IRF2BP2;MCAT;PHC3;NFATC4;EHD1;SQLE;ARL2BP;TOLLIP;HNRNPD;PPT1;SNAI1;CEP83;DAND5;CDKN1C;GPI;PYGB;BTG1;CDKN1B;WDR48;GMEB2;PHF23;PHF1;ARPC1A;UBL3;C1QTNF6;PEA15;ELOB;CIC;TEAD1;TEAD2;RAB5IF;UBL7;TPI1;WDR37;DENND2A;ELMOD3;NUTF2;FAM126A;GNL3;HADHA;KAT2B;ZEB2;NCOR1;PLIN2;ANGPTL4;EXOC5;GART;EXOC2;GRAMD1A;WDR45B;TIMM9;NDUFA4L2;SPTY2D1;FGD1;APOLD1;NSD3;PPP1R2;GPAT4;OLFML3;UBN2;NSD1;NSD2;PAIP2;GSN;PBDC1;ELP3;ELP5;DHRS1;TUBB4B;GATM;NFIA;JKAMP;NFIC;CYP20A1;FOSB;RAB3C;PLXND1;RPL10A;PPP1CB;LAMP1;SALL2;FCGRT;MPC1;CFL2;ZNF326;LARGE1;MB21D2;SLC39A1;HMGN1;PLEKHJ1;RAB2A;TLE4;USP7;MAP2K2;RALGAPA1;TPM3;THOC1;GOLGA8K;VASH2;THOC3;FRMD4A;FAM91A1;LEMD3;THOC7;HIC1;NRBP1;PYGO2;GOLGA8B;KAT6B;MORF4L2;FKBP8;FKBP4;CSNK1G2;RAB5C;CBFB;FAM114A2;UBR3;UBR1;HSPBP1;ORC4;UBR7;UBR5;PLXNA2;SRGAP2;PLTP;SRGAP1;MCL1;AP1M1;OSBPL9;AKIRIN2;COA3;EIF2B2;FANCE;NBDY;COPS4;GOLGA6A;GOLGA6C;CNIH1;NBEA;NSG2;REEP5;GOLGA6D;REEP3;PDCL;CPE;PLXNB2;CSPG4;PLXNB1;CNIH4;COPS9;BMPR2;WDR1;CCDC47;AMD1;PIK3C2A;TRO;ADAMTS4;LBH;NOB1;ADAMTS1;AP1G1;SNRNP70;RNPEP;PHACTR3;TLK2;PRKG1;CCDC50;ILKAP;RFC3;PLEKHG2;TRPC6;GGPS1;HMGCS1;RFC1;CEMIP2;RFC2;RPL13A;BPGM;TSN;DNAJC1;NPEPL1;CTDSP1;POLR1A;DNAJC5;DNAJC8;MCM6;LCORL;NSRP1;HDAC5;HDAC2;HDAC3;TSSC4;NUFIP2;HDAC1;EI24;TULP4;PDHB;HDAC7;STOX2;DNAJB6;HAUS7;POLR2E;CSK;POLR2I;SEC11A;ZNF740;POLR2L;POLR2M;PPIL1;IDH3G;CYP51A1;RPRD2;FBXL14;FBXL12;RAB10;RAB14;VAPB;RAB12;DNAJA2;VPS41;RAB13;RAB18;CEP162;BCOR;TPT1;TNRC6A;TNRC6B;PANK4;IFI27L2;IFITM1;TMEM183B;MTRR;TMEM183A;PANK3;FAM89B;ZMYND8;PITPNA;FCF1;CISD2;CBLB;GBA2;PDCD2L;RPS14;RPS17;RPS16;RPS19;RPS18;LONP1;ARFIP1;RPS11;C17ORF49;ARRDC3;IFRD1;P3H3;CPT1C;CRNKL1;MAPK8IP3;SUCLG2;NSMF;SUCLG1;NBL1;MACF1;MAGED1;CSTF3;HTATSF1;MYL12A;STRIP1;SCFD1;CHTF8;FXR2;PDCD11;ARGLU1;RALGDS;VASP;MAGEE1;SYNRG;PUM2;RPS26;RPS27;ZZZ3;ZNF816;RPS29;ZNF813;MAGED2;RPS21;RPS24;RPS23;COL18A1;TOP2B;AHCTF1;TENM3;UBXN1;NKAP;RSF1;MAGT1;ZCCHC17;LIMD1;SPPL3;LIMD2;SH3PXD2A;CLDN25;SLC22A17;C1QBP;SEC61G;XPO6;CHMP1A;DNER;SH3PXD2B;SEC61B;HRAS;TMED4;RAB8B;ZCCHC24;PSENEN;TMED9;RAB6C;PARP1;GP1BB;CYP7B1;CBFA2T3;GFRA2;ITFG1;MLF2;UGDH;SCNM1;AMER1;CSTB;MAGEH1;DTYMK;RGPD5;RGPD8;PTN;ZNF3;RGPD2;RGPD1;RGPD4;NKD1;BEGAIN;RGPD3;PURB;TCEAL8;CST3;NT5C;PURA;LIMA1;KIAA1841;EMC3;UBTD2;SUSD6;APBB2;SPTSSA;EMC7;ATP6V0E2;TCEAL9;RTRAF;SVIL;MTX2;NFYB;ATP5PB;GBF1;SORBS2;SORBS1;RAB11B;SPCS3;SPCS2;XPOT;CAPZA1;LHFPL6;ATP5PO;COPG1;MPHOSPH8;SIPA1;NDUFA13;GUCY1B1;NDUFA11;KDM1A;FOLH1B;SPPL2B;SPPL2A;MRFAP1;CWC25;COMT;CCDC28B;ARHGDIB;HCFC1R1;COTL1;TRAPPC13;AZI2;GUCY1A2;KDM2A;TRAPPC2L;LIG1;IL11RA;SHISA5;NOSIP;ATP1B3;ATP1B2;ALG10;EMCN;MYADM;CHMP4B;MATR3;ZCCHC8;COPB2;FBLN1;PRPF8;EMG1;ATP5MG;ATP5MF;KLHDC10;SPECC1;CPSF7;CBX6;CBX5;POU2F1;UQCC3;CBX4;UQCC2;CBX3;CPSF3;CPSF2;MACO1;EIF2S2;DAP;EFNA2;TLX3;BLMH;BMPR1A;GPSM1;CBY1;DBI;YBX3;HS2ST1;IRF2BPL;RBM3;RPS4X;SNAPC5;SPRED1;DBP;CASP6;PPP2R5E;NTMT1;TRPS1;RBM7;COLGALT1;RBM5;MAPK1IP1L;RHBDF1;AKTIP;RPS3A;PPP2R5D;AXIN2;PPP2R5C;DCN;FCHSD2;DDAH1;RASA3;THRAP3;ALDH1A2;COL6A1;COL6A3;MYH9;PFDN1;RBMS1;KDM3A;STOML2;NRXN1;BRAT1;NRXN2;ATP1A2;ATP1A1;LIN9;NR2C2;TBRG1;NXF1;UGP2;MCRIP1;MAPK1;TMEM30A;LIMK2;KANSL1;KANSL3;PPP2R2D;ATP13A5;PAXBP1;RBMX;CKLF;CSNK1A1L;C5ORF24;PID1;ZNF292;ARAF;RBPJ;ATP5IF1;ZDBF2;PREX1;NSDHL;KRTCAP2;PPP4R1;MPRIP;GABARAPL2;STARD3;MEF2C;RBFOX2;C5ORF15;STARD8;ZNF281;NGDN;DNTTIP2;DICER1;SCAMP1;HDHD2;SCAMP3;SCAMP2;EML4;FAM133B;MYL6;DDX39A;PRKAR1A;UQCRC1;TBPL1;SPARCL1;IDNK;MYL9;CGGBP1;TTYH3;TTYH2;MRPL19;MRPL17;AGAP4;COPS7A;AGAP3;IQGAP1;MRPL15;HACD3;MTMR6;OAZ2;GABARAP;GIGYF2;MRPL10;HSD11B2;MRPL20;MYO6;RSU1;ZBTB7A;LYN;MCTS1;NGFR;GPR17;CADM3;HACE1;C5ORF34;CADM4;ZNF260;MRPL27;TMA7;BBIP1;FAM136A;CP;MRPL21;SNUPN;COL1A1;CS;MLLT10;EIF5;PSMG3;PSMG2;FERMT2;TMEM9B;ARF3;ARF4;RPLP1;HEXA;RPLP0;MRPL39;CTCF;MRPL37;PTH1R;LRRC32;MRPL34;PIGV;PQBP1;MRPL33;EEA1;MRPL41;EDRF1;HEY2;NELFB;SH3BGRL3;NELFCD;CGNL1;UPF2;PGAM1;ACTL6A;MRPL49;EMP3;MRPL48;DYNLL2;SIRT2;SUMF2;LRRC41;MRPL52;VAMP8;MRPL53;PSMA6;PSMA3;MRPL51;TMEM33;CDC42EP4;CDC42EP3;PELI1;PIGK;CDC42EP1;SLC29A1;C5ORF51;ARF6;KANK2;FH;RNASEK;COL11A1;SRRT;CCNDBP1;PSMA7;GGA1;FOXS1;PSMB4;UNK;PSMB5;TMEM68;AP2S1;ANO10;FLNA;DMD;RABAC1;EXTL3;SRSF10;SRSF11;UTP6;ANKIB1;PET100;UTP3;P2RY14;STAT3;SAMD4B;PLXDC2;HEYL;LYRM2;PSMC6;FABP5;TTLL1;FABP7;SERBP1;C18ORF32;ZNF219;UBAP1;RPL22L1;HDDC2;UBE2D2;ZC3HAV1L;FOXQ1;EIF4ENIF1;STK11;SESN1;STK16;PABPC4L;LEPR;PMPCB;PIM3;AP2M1;SH3GLB1;SH3GLB2;SLC38A1;ZBTB34;FOXP1;RBX1;ACAP2;RBMXL1;TXLNA;SLC25A52;SLC25A51;ANAPC4;RAD54L2;UTRN;KIAA0408;ANAPC1;NSMAF;C11ORF96;LRRC58;FBLIM1;PEF1;ARL2;UBFD1;KRCC1;SAV1;SBNO1;SOCS3;ATXN2;STK38;SOCS6;ZNF665;EVI5;SOCS4;DR1;BICRAL;GOT2;B3GALT5;ZBTB11;FOXN2;QKI;PTPRD;CXCL12;GNL3L;RGCC;PIN1;TMEM19;SLC25A3;NXT1;CELF1;CELF2;SUMO4;MRPL3;FUNDC2;CAPZB;FUNDC1;SUMO2;HMG20A;PPP1R12A;PEG3;VBP1;SH2D3C;NDUFC2;NDUFC1;DDOST;NT5C3A;QTRT1;NT5C3B;PPM1A;ZNF638;BIRC6;SEC22B;PPP1R15A;ITIH5;NDUFB9;FOCAD;NDUFB8;GTF3C4;NDUFB7;NDUFB6;GTF3C6;NDUFB4;NDUFB3;LRP5;PARD6G;MFF;CXXC5;CXXC4;NTN1;LRP6;MIEN1;SLC25A28;SLITRK1;TP53INP2;FCHO2;LRRC8D;SAP18;SLC25A23;AAMP;SLC25A25;CTHRC1;SH2B1;CYB5A;PPP1R14B;PRRX1;NDUFA3;FOXJ3;NDUFA1;IMMT;RPL23A;ATOX1;NELL1;PC;ZNF618;ZNF616;MGP;SEC24C;JPT1;AHCYL1;TMEM41B;CCNH;KDELR1;KEAP1;GCC2;TXNDC15;NUBP2;TXNDC17;CCAR1;CCNL2;KIF21B;ACAD11;CCNL1;SLC12A6;TMPO;EPHA7;SCAF11;ANK2;ANK3;DHX40;THAP3;SFRP1;SFRP2;IFI27;SPATA13;ULK2;ULK1;TAGLN3;STX1A;CTR9;PIK3R1;PCDH18;OSGEP;APH1A;SNX4;COMMD8;COMMD9;PPP1R2B;PCBP4;MICAL1;ZNF704;TSPAN6;DHX36;MIER1;ZNF703;ERI3;HIVEP1;SYMPK;ZBED5;SNX6;ZBED3;CTSA;FOXF2;RCC2;DCLK2;HSPA12A;PAICS;C7ORF61;SNW1;ARMC10;RPL27A;ID1;ID3;CALM1;CD24;RGL2;FKBP10;CD40;PPP1R11;GPAA1;PPP1R10;CETN2;CCDC124;CTSZ;MIA2;MIA3;WASL;CTSV;PPP1R18;HNF4A;DHX15;MLX;REV3L;KIF1B;CTSF;UTP14A;CD34;CTSD;UTP14C;CTSB;VKORC1;FOXD1;NCOA5;MMD;NCOA3;NCOA4;ZFR;COMMD2;RGMB;ZFY;COMMD4;RGMA;NR5A1;MN1;ANO1;KIF2A;CSDE1;G2E3;CRELD2;PDZRN3;DBN1;STK40;FOXC2;RAMP2;SATB1;DERL2;XIAP;CRIP2;EXOSC7;CAMK2N1;GPC3;EXOSC3;GPC6;LNPK;NPDC1;CAVIN1;PLEKHA1;YIPF3;YIPF4;CRIPT;RSRC2;PLEKHA8;CSDC2;NEDD4;ESYT1;MIDN;ACAA2;CD83;MPG;BCCIP;OGDHL;PHRF1;RGS5;CCND3;RGS2;CCND2;RGS3;CCND1;CCRL2;PALM;EP300;ACAA1;ARHGEF40;ARID2;SBF2;PDGFRB;PDGFRA;KIRREL1;SSU72;CYBA;PCOLCE;TANC2;MID2;TMX4;HNRNPUL2;SCN8A;SBDS;UBE2V1;DPEP3;RTN3;VCP;PSMD12;ARHGEF25;YTHDC1;KLHL17;PDS5B;PSEN1;NDRG2;ACACA;RASGRP3;CCNB2;FUT8;CALD1;GCN1;IVNS1ABP;OST4;ZFHX3;CACFD1;VTA1;KLHL24;SUPT5H;MT3;ZFHX4;ANKHD1;TIMM10B;APPBP2;COL5A1;FMC1;COL5A2;PHF14;RSRP1;CYCS;PHF13;STT3B;LSM14B;RBM27;RBM28;RBM26;MAST4;CNRIP1;LAMC3;DDX47;HMGB2;DDX42;ATP2A2;PSIP1;CHD4;CHD3;MEA1;SOBP;AFF4;SFR1;UBE2Q1;YWHAQ;NPTN;TIMM17A;UQCRFS1;TIMM17B;LRRFIP2;RBM33;YWHAH;RBM17;NAA30;DDX59;ARHGEF12;UTP11;ARHGEF17;RBM18;BUD31;DDX55;ARHGEF18;DDX52;GPCPD1;MMP9;PJA1;TBC1D1;NDUFS8;UBE2R2;GORASP2;IRF4;NDUFS6;NDUFS3;BLVRB;NAA38;NCBP3;INA;BLVRA;RBM22;TMEM45A;LAMA2;DCTN2;DDX24;DCTN1;DCTN4;TAF9;CRMP1;RRBP1;HMGCR;ATP2C1;PDLIM2;ATP5MGL;NAA25;PDLIM5;CFAP20;RBM39;CHURC1;TAF12;GALNT2;PDAP1;ATP2B2;LAMB1;ATP2B1;SOD2;UQCRHL;SOD1;CLCN4;SBK1;TEN1;R3HDM4;CCDC174;TAF3;R3HDM2;TRIR;RPL32;SERPINE2;MYT1L;RPL31;TRIL;RAPH1;STMN2;THYN1;ABAT;RPL6;DCAF6;RNF114;MYC;STMN1;RPL36;PLCE1;RPL35;RPL38;RPL37;DIP2B;DIP2C;RPL39;IER5;RNF111;IER2;WSB1;ACOT7;WSB2;SOX12;DKK2;NISCH;DYNC1LI2;HOXB9;IFT81;HOXB2;MAML3;ALG10B;UBA52;ASF1A;HOXB6;OSER1;CDC42SE1;C1ORF198;ATXN7L3B;VPS26A;SNU13;VPS26B;C9ORF72;HIF1A;GLG1;SKA2;PRDX2;PRDX4;STMP1;SERPINH1;SSR1;GATD3A;ZNF148;HOXC8;S100A11;SLC19A1;FZD3;ACD;JUND;RDX;SLC16A12;THAP12;PRRC2C;UPF3B;BRAF;GPN1;PRRC2B;C9ORF85;SLC6A6;GLUD2;GIPC1;OGDH;HBP1;CDK12;CDK13;CDC42SE2;ZNF131;TCF25;C1ORF35;ADO;CLINT1;ZCWPW1;CSRP3;CSRP2;IMPA1;TMSB4X;TRIM2;ENSA;TMSB4Y;ANXA6;GPRASP1;LDLRAP1;GPRASP2;TIMM29;HSBP1;SSR2;ANXA5;SSR3;TCF12;TET2;TET1;TIMM23;TIMM22;TIMM21;SERPINB6;RNF168;RNF167;FAM234A;CCDC90B;ENG;HBEGF;PCYOX1;RNF165;SF3B4;SF3B5;RPL12;GPS1;TIMM13;GPS2;HSPA14;SBSN;GRAMD4;HSPA13;TMEM164;TM9SF4;ECPAS;TM9SF3;BCLAF1;RNF138;LMAN2;RPL14;ZNF106;RPS2;RPL18;BRD7;ANKRD50;DTD1;RPL19;BRD4;SF3A1;TTC9C;FAM104B;GTF2H3;FAM104A;BLCAP;AGT;GTF2H5;MZT1;SULF2;RNF146;TM9SF2;RNF145;ABI2;RNF149;RLIM;LAMTOR2;LAMTOR4;RNF141;HSPA1B;C16ORF87;SEMA5A;PHLDB1;CHPF;ATP8A1;CTNND2;FMR1;HJURP;BZW2;FAM107B;TUBB6;MAEA;CDH2;RNF19A;CHP2;GRB10;LZTS2;PHLDA1;MEN1;SEMA6A;IGFBP5;RPS7;IGFBP4;RPS5;SEMA6D;RPS6;TEX2;GTF2F2;RNF41;CLIP3;ARMCX3;ARMCX4;CLIP1;ARMCX1;ARMCX2;STIM2;ARMCX6;NHP2;ANKRD40;PHPT1;NOTCH3;ENY2;CUL7;DNMT1;CALCRL;NOTCH1;BRI3;MINDY2;ANKRD11;CUL3;ANKRD12;ITPR2;PHF21A;VTN;KLC4;ADAP2;BAG5;PITRM1;TBXA2R;BTBD3;ESD;BTBD2;NDN;SKIL;CD164;ATP8B2;GLMP;TVP23B;TVP23C;LSM3;CNOT4;NSFL1C;CNOT6;LSM7;GON4L;YEATS2;CDK4;RHEB;CNOT2;CNOT3;ITGA11;RCAN3;RNF181;ESAM;NES;EIF4G2;RNF187;RNF11;RNF13;RNF14;C1ORF174;DUSP11;PAGR1;INSL6;PTBP1;GM2A;SIN3A;EFHD2;AMH;ZNF521;PDCD6IP;GPX4;DNMT3A;LIX1L;ZFP91;GPX7;RANGAP1;REXO2;PATL1;PTBP2;PTP4A2;TRAF7;SMDT1;PTP4A3;ASPH;SNRPA1;RP9;METTL26;TRABD;NFAT5;GTF2A2;SMARCD3;LUZP1;WBP2;RPL36A;SEMA3F;RBBP4;RBBP6;WASF1;FNIP1;MEST;UGGT1;RNF20;SMARCE1;SPAG7;PLCL1;SEMA4C;RPL35A;DDHD1;KLF4;PTPN14;KLF2;MARCKS;NIN;PFKL;KLF6;APC;MGAT4A;ESF1;CDO1;SLC24A5;SPARC;ARL6IP1;ANTXR1;SOX2;EDNRA;GOLGA4;ZNF608;SAP130;SOX6;GOLGA7;SOX4;TNS2;SKP1;TNS1;SACM1L;EBF1;PTOV1;SLC6A13;EBF2;MRPS18A;EBF3;JMJD8;MRPS18C;CARHSP1;COX7A2L;CRYZL1;PFN1;AURKAIP1;PLPP3;PFN2;CUTA;BEX3;GPM6A;BEX2;TMEM161B;BEX1;SMIM4;ANP32A;IGSF3;TSHZ1;CD99L2;TRMT2A;SMIM7;SMIM8;SMIM11A;GNG10;PATZ1;GPM6B;MAP9;SCAI;NUS1;BCL11B;BCL11A;INSR;KTI12;MEMO1;STAM;GNG11;ZWINT;MANF;SRPK1;CCT6A;AKR1B10;GOLGB1;AKR1B15;CREBRF;ANP32D;TMCC1;ITM2A;ITM2B;RTL8B;ITM2C;HBS1L;HNRNPCL1;HNRNPCL2;HNRNPCL3;FAF2;HILPDA;UCHL1;SERP1;ZMYM2;ZMYM3;GLIPR2;PCF11;ZMYM4;GNPNAT1;RSPRY1;CDV3;TSC22D1;TSC22D3;RHOC;PALD1;RAB33B;NME1;PACS1;FRG1;RHOJ;WAC;ALDOA;PRMT9;AKAP7;CXCR4;AKAP6;TRAK2;ATP5F1A;ATP5F1B;AAMDC;MAP4K3;RANBP2;ERBIN;ZDHHC11B;ATP5F1D;TJP1;RSL1D1;ERG28;AXL;DLC1;TOMM7;TRIP11;FAU;TOMM5;ZNF354C;CDK5R1;WASHC4;KIAA1191;HDLBP;ARID4B;NUCKS1;TOMM20;ARHGAP35;CMIP;ARHGAP42;TMEM147;BASP1;CHCHD1;PDE8A;WASHC3;PDIA3;PAM16;APLP1;ARID5B;KCTD1;TMEM130;PDIA6;TMEM131;PDIA4;TMEM134;SELENON;DPM3;SELENOM;FOLH1;PHOSPHO2;SELENOS;TBL1XR1;COL4A1;SELENOP;TIPRL;SELENOW;ELMO2;SELENOT;HDGFL3;ABCG2;NTM;DTX3;ADIPOR1;NID2;ARHGAP12;DPP3;ZFP36L1;SDCBP;PDZD2;TMEM127;DPP9;CASKIN2;EP400;ATP6V1H;MYH10;PDZD8;MARK1;HSPA9;HSPA8;TGFB2;ALYREF;DNAJC11;TBCD;DNAJC14;TBCA;SMAD5;AZIN1;TDRD3;DNAJC18;NFKBIA;NR4A1;ARHGAP31;DNAJC10;CLASRP;ACBD3;USP36;ACADVL;NVL;USP33;DOCK7;USP34;ELAVL4;PKD1;SENP7;HPF1;NFKBIZ;PDE4B;TMEM109;KLF10;KLF11;PCDHGA7;JAGN1;KLF12;USP48;KLF13;DESI1;PDE4D;ABCC5;ABCC6;ARAP3;ABCC9;SENP2;CKAP5;CKAP4;SENP1;LATS1;LATS2;AGAP6;AGAP5;CHMP3;PDE5A;USP40;DOCK1;CHMP5;B4GALT5;TSEN34;POLDIP2;POLDIP3;MOSPD1;TM2D3;SELENOK;TFPI;TOB2;NCALD;U2AF1L4;IGFBPL1;NT5DC2;NRIP1;LRIG1;BPNT1;NCAM1;ROMO1;S1PR3;CAMK2G;SASH1;ABCF1;ATE1;USP25;CMTM3;SPRY4;ARID3A;NAP1L1;MEIS3;DLK1;FMNL2;GNPDA2;SCD;BAX;ABCE1;SSBP2;SSBP3
Genes Up-Regulated In Expression In VUB05 Line NSCs Vs ESCs GSE34201	2482/4149	0.9999891520022075	0.9999975629759688	0	0	0.6924998584717847	7.512277682665096E-6	SPI1;TESK1;TSKU;FAM110A;DPYSL4;FAM110D;DPYSL2;ZC3H12B;NDST4;FAM110B;BBX;AKT1;VSTM4;GTSE1;ARPIN;PKNOX2;HEMK1;WDR83OS;LDOC1;FRS3;ACE2;TFR2;DDIT3;ORAI3;ATF3;RABL6;SAR1B;LYPD1;PDGFB;CDCA8;BAZ2A;ZNF23;ADAMTS12;ZNF25;PRPSAP1;C12ORF57;SULT1A1;EPB41L5;ADAMTS14;RNF214;RNF213;RNF215;ADAMTS18;PDGFC;PIP5K1B;SULT1A3;SULT1A2;GSTM4;GSTM3;JAG1;PRPF38A;BTBD17;TIPARP;NCAPH2;CYP4F2;PBX3;NR2F1;ZNF32;BTBD11;PBX4;NR2F2;L1CAM;C12ORF75;C12ORF76;DHFR;MOV10;PKIB;PPFIBP1;VANGL2;RNF227;AGO4;PKIA;FXYD6;SFXN5;LGMN;LIN54;NUDT4B;LRRC10B;MTMR11;ZNF491;ARHGAP5;MED16;SHF;MECP2;MED12;NHSL2;ZNF41;C19ORF12;TPSAB1;DLGAP4;SULT1C4;DUSP4;GATD1;MAMDC4;DUSP3;RING1;DUSP1;GSTO1;METRN;SPHK1;DUSP6;PHF20L1;TMEFF2;INCENP;OAF;JMJD7-PLA2G4B;DPYD;MMP19;ERGIC3;NUP62CL;PAFAH1B3;ERGIC1;PAFAH1B1;CRB2;ZNF471;LIN37;PKN3;URM1;C6ORF52;CENPA;SLC7A2;SNX29;CNPY4;PLAGL1;ADAM23;AGR2;SPOP;ZSWIM8;STX5;ZSWIM6;STX2;ZNF467;P4HTM;ZSWIM5;JAM2;MBD3;CENPV;MBD6;RIC1;SLF2;ATAD5;PKLR;GOLM1;DAB2IP;UNCX;ZNF77;ADAM30;WTIP;SNX20;ARCN1;DCBLD2;TARBP1;CENPE;COL3A1;ZNF71;CENPI;SNX15;ZNF74;TAOK2;YPEL1;CENPM;NCAPD2;PKN2;PKN1;CENPO;YPEL5;CRAT;ADGRL2;FRYL;ADGRL3;CDKN3;CENPS;OLFML2B;TMEM167B;NAB1;NAB2;GOLIM4;PLOD3;MSI1;MSI2;FAM204A;FADS2;HHAT;SLK;MYBPHL;NUDT18;NEK2;CLBA1;ZNF446;ZNF444;FADS1;SYBU;BNIP3L;CDKL3;KCNH5;DGAT1;FBXW7;KCNH7;FBXO16;FST;C21ORF58;CTNNBIP1;FBXO10;TPST1;SMO;ZNF438;ZNF436;AJUBA;C21ORF62;LY6E;GRIA1;COL17A1;KHDRBS3;SHC3;SHC1;NPAS3;ZKSCAN7;HNRNPDL;ZKSCAN8;ZNF428;SMYD2;TNFRSF14;EIF4EBP3;IP6K1;ZNF423;CD276;KCNF1;SDF2L1;RASL10B;NEK6;TMEM120A;HPS4;RABL2B;CTAG2;CORO2B;LRCH2;G6PC3;SON;DMXL2;CNTROB;BCAR3;ISY1;SNAP25;ONECUT2;NUMA1;ONECUT1;ETFB;TSPAN12;TSPAN11;NRGN;AP4M1;C6ORF226;PRADC1;ACP6;BOC;TRIM69;ITGB8;SPX;PGLS;SNAP29;UNKL;YAF2;NKX3-2;BOK;TRIM61;CERS5;TRIM62;CERS6;VPS13D;ATRX;VPS13B;TNFRSF1A;ATRN;MMS22L;LRTOMT;NEMF;LCOR;TMBIM6;BCAT1;CERS1;TRIM55;TRIM56;SPACA9;TRIM51;CANT1;SMIM29;SRC;SRF;ATP10A;PBXIP1;MLLT6;MTHFSD;ZNRF3;ARL13B;E2F1;E2F2;OR12D3;TRIM48;IGF2BP2;E2F6;E2F7;KCNJ2;TRIM44;NTRK2;KCNJ8;PCDH9;PCDH8;KIAA1549L;NAGA;SYT15;KIAA0232;CABLES2;APLN;NECAP2;TSPAN14;MYO1C;TSPAN13;SYT11;TSPAN18;TRIM36;CD248;BCAR1;SLC23A2;SMARCAL1;SMARCB1;CERK;CPNE4;HHIP;LDLRAD3;RCBTB2;HERC1;CCDC96;FBXO3;CPNE2;CCDC92;SPA17;FBXO7;ATP6V1E2;SCAPER;TBC1D22A;MFSD2A;ATP6V1G2;LIMCH1;ACTN4;CSNK1E;CCDC80;CRISPLD1;SOAT1;ADGRB3;KCNQ2;ADGRB1;KCTD13;RIN3;KCTD11;FLYWCH1;KCTD12;RIN1;CCDC81;RIN2;KCTD18;TRIB2;TRIM11;SLC45A4;AARS2;EPB41;SDC2;SDC3;ZBTB5;ACTR3B;KALRN;PGS1;NKAIN1;SYNGR1;SEC14L1;XRRA1;CEP192;KCNN3;B4GALNT4;BBS2;BBS1;EGR1;SLC10A6;EGR2;APOBEC3F;SLC10A7;TNFSF15;CPLANE2;BRI3BP;PHETA1;IFFO1;EXT1;POLA2;LPAR6;HERPUD2;SPAG16;IL22;NRP1;CSRNP2;CROT;C8A;B3GNTL1;SH3RF1;HERPUD1;AKAP12;MAP1LC3B;AKAP11;KCNT2;MAP1LC3C;SUFU;ERMARD;CNTRL;MUC12;SDF4;MUC15;COX8A;IL11;ZHX2;PBRM1;ATMIN;PABPC5;MRPS21;NBPF12;GAB2;NBPF11;NBPF14;ZHX1;NBPF15;RNF144A;TOX3;TOX2;PDIK1L;ZADH2;ARHGEF1;FJX1;TAGLN;GBA;GNAI1;PNMA1;HSD17B1;FAM177A1;MGAT3;PCNT;REM2;CAP2;MAP3K3;MON2;MAP3K1;SORT1;SPRYD7;VEGFB;GAD2;PEX10;KCNRG;PNMA2;KAZALD1;PCDHB10;KLHL9;SH3RF3;RIT1;KITLG;TTC8;KLHL5;KLHL8;TTC3;TCEA2;GRINA;PRDM4;TBC1D3B;ZFAND3;INPPL1;LOXL3;PLAT;PRDM2;MSMO1;TBC1D3C;PRDM1;UBE3B;CELSR2;IGF1R;AKR7A3;TBC1D32;TEKT2;FAM3A;DENND5A;DUXA;TEKT4;BORCS7;BORCS6;CARD10;MORC4;TMOD3;DNAJB12;SDHA;POU3F1;POU3F2;GEM;POU3F3;POU3F4;ADAM19;SLFN12;ADAM18;ADAM15;SCNN1D;TMEM258;TMEM259;GPRIN1;MAP7D1;TBC1D25;DENND6B;BBOF1;SIDT2;FBN2;NDUFB11;UBA6;HTRA4;PLD5;HTRA2;RAI1;ADGRG1;GRK5;GRK4;ADGRG6;RHPN1;LPXN;MAGEA11;CNTLN;SYT1;UBE2C;PCIF1;USB1;HOOK3;GVQW3;MANBAL;TMEM231;AHI1;IFT22;FGF14;GNAL;GNB1;GNAS;GNB4;GNB3;CNTN3;PYROXD2;FGF13;FGF12;DNAL4;SDK2;MUC21;MXD4;SLC35E2A;TTC26;TNFAIP8;CUEDC2;HP1BP3;TAZ;USE1;RND3;PHTF1;TTC28;GRM3;ADAL;GHR;TCHP;IFT52;TMEM222;ZIC2;ZIC1;MYO18A;SUN2;NAT8B;TTC31;SHROOM2;SHROOM3;OLIG1;NAV1;C4ORF48;OLIG2;IRAK4;TENT5A;TTC38;EPN2;IFT43;ACOX2;NAV3;RER1;TMEM218;MAN1B1;CUEDC1;PLEC;ATP6V1B1;DNAH1;ASAP3;ASB11;PKD1L2;ASAP2;AGPAT1;CYTH3;TMEM201;MTA1;GNG2;GNG4;TBX21;GNG7;FAM241A;MVB12B;C19ORF73;MXI1;BNIP1;MAN1C1;SPOCK1;RALY;SLIT2;FBRS;TTC12;TTC13;FAHD1;EYA1;ZIC4;HS3ST1;GALC;CCS;GALE;SIMC1;ERCC2;PTX3;FRMPD3;ANKRD20A1;ELK3;EPS8;EVA1A;EVA1B;MSANTD2;ZMIZ1;AP1S2;AP1S1;PXDC1;SPANXB1;NCKAP5;CDK5RAP3;CDK5RAP2;GAMT;MBNL2;PRKCE;DDX11;XAGE1B;ARMC9;AFAP1;CEL;GANC;ADCY9;DAAM2;HECW2;MAP1A;ASTN2;FREM1;FREM2;VPS28;OTULINL;ANAPC13;PVALEF;GNS;BLOC1S4;RRP7A;FAM171A1;FAM171A2;FLRT2;FLRT3;ST3GAL4;ST3GAL5;ZSCAN12;CEP72;ST3GAL1;TRIM49D1;ST3GAL3;BARD1;NDFIP1;SNAPIN;NFATC3;IRF2BP2;NFATC4;FOSL1;SQLE;ARL2BP;TCN2;TOLLIP;MKS1;PCDHB5;PPT2;CEP89;BTG3;MESP1;PHF2;PYGB;CDKN1A;NRSN2;CDKN1B;PHF1;ARPC1A;STON1;SMG9;WDR45;CSAD;ABCC11;PHF6;ASGR1;PHF8;C1QTNF4;C1QTNF6;C1QTNF5;PEA15;TCTN1;ZNF280C;CEP55;PLLP;DENND2A;WDR31;WDR33;ZEB2;COL2A1;NCOR1;KIFC1;HEATR5B;EXOC4;EXOC6;PLEKHO1;EXOC1;WDR27;GRAMD1C;WDR25;NBAS;NR1I2;FAM214A;FGD1;APOLD1;NSD3;NSD2;LDLR;ZNF343;CDKN2D;BCHE;ZNF341;CDKN2A;IL10RB;PCGF5;WHRN;PCGF2;GSS;ELP5;TUBB4B;WDR13;DHRS2;SLC8A3;DHRS7;SMOC1;PLP1;ZNF337;CEP41;LOC100132202;SCRG1;NUCB2;ZNF333;N6AMT1;ANKRD13D;TMEM179B;CEP19;TNC;TM7SF3;CEP128;TM7SF2;PPP1CB;RIMS2;RIMS3;SALL1;FGF9;TNN;MPC1;CFL2;SLC26A10;CLCC1;IL13RA2;ZNF324;CSGALNACT1;KCMF1;TLE4;C8ORF58;COL27A1;MAP2K2;TMEM178A;SKIDA1;CEP131;DIO3;DYRK1B;THOC3;FRMD4A;VASH1;PGD;VRK3;LEMD2;PGF;RAB32;PYGO2;TOM1L2;HIC2;RAB36;RAB37;KAT6A;ZNF319;FKBP7;PPEF2;FAM8A1;FKBP5;FKBP2;BRSK2;RAB5C;CNP;CBFB;FAM114A1;FAM114A2;SLC38A10;HMMR;MTM1;UBR7;DVL1;PLXNA2;DRD1;SRGAP3;SRGAP2;PLTP;SRGAP1;ZNF300;AP1M1;TRAPPC2;TMEM132C;CEP112;RAB4B;FANCM;OSBPL3;IQCA1L;OSBPL2;CCDC15;PXDNL;BCL9;PUDP;P4HA1;BCL2;PIR;CSPG5;PLXNB2;ZNF777;CCDC22;ZNF774;OSCP1;SLC48A1;ZNF771;BMPR2;MCM7;ZC3H8;PIK3C2B;TRO;SCRN1;ADAMTS1;PSTPIP2;SNRNP70;RNPEP;ZNF768;WDR7;ZNF764;ADAMTS9;GAL3ST4;CCDC50;COA5;ILKAP;ADAMTS7;PLEKHG3;RFC3;PLEKHG2;HMGCS1;CKAP2L;DIS3;CEMIP2;OR6C74;FAM219A;BPGM;C1QL4;TIRAP;DNAJC1;SAPCD2;SAPCD1;DNAJC5;LCORL;MCM2;VPS4A;HDAC8;TTL;HDAC6;LMF2;HDAC7;LMF1;DNAJB2;STOX2;HECTD2;RAB24;VPS54;CSK;RAB28;ANGPT1;IDH3G;NCKAP5L;KBTBD11;EVI2A;P2RX4;KIAA0586;PI15;ZACN;NECTIN2;PPIL6;SLC35B3;PANK4;PANK3;FAM89B;MISP3;FAM89A;IFIT5;CBLB;CALML4;GBA2;IFIT3;AQP1;RPS6KA4;RPS6KA3;RPS6KA2;DZIP1L;TBC1D10C;BRICD5;PDK2;COG6;C17ORF49;COG4;IFRD1;SLC35C1;TINF2;AP1B1;COG1;P3H1;HSD11B1L;P3H3;CPT1C;MAPK8IP3;TIAM2;TIAM1;NEIL3;AZGP1;NEIL2;ZNF839;KATNAL1;HECA;SIK1;MACF1;TMEM185A;MAGED1;CSTF3;MTTP;APCDD1;STRIP1;CHTF8;RALGDS;ATP6V0A1;ZRANB3;MAGEE1;PYCR3;PUM2;TPX2;PM20D2;MAGED4;MAGED2;TECPR1;C2CD2L;DCP1B;RPS23;TOP2A;SLC35F6;ZCCHC12;ROBO3;TENM3;C2CD2;CAB39L;CITED4;MAGEF1;SLC35F1;SGF29;SIPA1L2;SLC22A17;CHMP1A;SH3PXD2B;ZNF800;HRAS;TMED4;ZCCHC24;TMED9;STRADA;SLC35G5;SLC35G2;PARP9;ZDHHC14;ITFG1;MLF2;SLC22A24;TLR4;VGLL4;SDCCAG8;VGLL3;AMER1;AMER2;MAGEH1;DTYMK;C17ORF58;GDPD1;GDPD3;ZNF2;VWCE;PTN;RFNG;NOL3;RGPD2;TYMS;NOL4;RGPD1;NKD1;TYMP;NKD2;CST3;TCEAL7;LIMA1;ZDHHC18;SUSD6;EMC6;CBR4;SH3BGR;TCEAL9;GINS2;SVIL;TM4SF18;GBF1;SORBS2;VAX2;COLQ;CT47B1;RAB11B;GSTA4;LHFPL6;VWC2;COPG1;MEGF8;F2RL2;FRA10AC1;RAB9B;MEGF9;RIPOR2;NDUFA13;SPPL2B;CLEC18C;CLEC18B;LZIC;AMOT;HOXA11;DOCK10;EME1;ARHGDIB;COTL1;SVEP1;FAM81A;GUCY1A2;LIG1;HGD;IL11RA;LMO3;ALG14;LIFR;ACYP1;LZTFL1;MYCL;CERCAM;AMPH;FBLN7;FBLN1;FBLN2;PRPF8;SCUBE3;UBB;ZMAT5;NLRP1;LONRF2;KLHDC10;CBX8;CPSF7;HELQ;MPIG6B;CBX5;CBX4;WNT3A;COQ6;TSGA10;DAP;FAM163B;XAGE2;KLHDC9;GPSM1;UCN;COLGALT2;SOWAHC;OR8U9;PZP;FBLL1;HS2ST1;SPRED3;FLCN;SPRED2;CASP7;SPRED1;SIX5;SNAPC2;CYP2R1;COLGALT1;RBM5;MAPK1IP1L;STPG1;RHBDF1;SPATS2;TRPT1;PPP2R5D;PPP2R5C;POMGNT1;RBL2;IQCN;IQCK;AIM2;FCHSD2;DDAH1;RABEP2;IGDCC4;RASA3;ALDH1A2;CDH10;IGDCC3;TERF2IP;MYH9;PFDN1;RBMS1;TMEM9;HAGH;CDH18;STOML3;KDM3A;KDM3B;STOML1;C2ORF68;LEF1;PDXP;CFAP206;TBRG1;OGFRL1;MCRIP1;PCED1A;BPY2;CHSY3;HES1;HES5;CRYGS;C2ORF74;TMEM30A;KDM4D;NOS3;LIMK1;CYHR1;ANXA2R;PPP2R3B;FAM167A;KANSL3;CDK2AP2;FSIP1;CKLF;LPIN2;MDC1;C5ORF24;CYBC1;FZD10;TMEM97;ATP5IF1;LACTB;LIPE;PREX1;PSMD9;NSDHL;LSM11;PPP4R1;MPRIP;UBASH3B;TMEM88;PPP4R4;LIPG;XYLB;TMEM8B;GABARAPL2;HES6;STARD3;MEF2C;ZNF285;STARD5;RBFOX2;STARD8;RFX2;RFX3;DICER1;HPCAL4;TMEM80;SCAMP3;EID2;MYL6;ZFYVE16;DDX39A;PRKAR1A;RFX7;ZFYVE19;RFX4;RUFY3;AKIP1;TMEM79;SPARCL1;IDNK;CYP2E1;HPD;CGGBP1;ZNF275;ABCB1;NYAP1;TTYH3;RETSAT;TTYH2;TTYH1;HHLA3;CEP85L;COPS7B;FIGNL2;AGAP3;AAAS;HACD3;SLC5A3;IQGAP3;DYNC2LI1;PCNX4;AMZ2;CFAP65;PRRT1;CADM4;ABCA5;CADM2;ZNF260;ABCA9;NETO2;ABCA8;CP;MRPL24;MLLT11;ABTB2;MLLT10;PCDHGA11;EIF5;TMEM98;NOX4;CYB5RL;TMEM9B;LRRC34;PIGU;GPR26;ZNF251;WFIKKN1;PIGQ;HEXA;PIGP;LRRC3;HSPB11;MRPL33;TMEM44;CTLA4;NELFB;SH3BGRL3;NELFCD;FGFBP3;APPL2;CLUL1;GPR37;LRRC46;MYOC;EIPR1;ACTL6A;MYOF;SIRT4;EMP1;SIRT5;ELOVL6;SIRT6;MANEAL;DYNLL2;F3;SIRT2;LRRC41;MRPL43;MRPL53;CDC42EP5;CDC42EP3;TMEM106C;CDC42EP1;PIGL;PIGG;PIGF;VAMP2;RNASEK;DMAC1;LRRC18;COL11A1;LRRC17;GPR42;PSMA7;TMEM71;GGA1;UNK;SRPX2;GBX2;BGLAP;TMEM67;MICALL1;C11ORF49;DMD;EXTL3;SRSF12;TRMT10A;AADAT;STAT3;LRRC28;LYRM9;TMEM62;CASTOR1;TMCO3;LRRC20;LYRM2;TTLL3;TTLL1;FABP7;C18ORF32;ZNF219;ZNF213;ZNF695;MYLK2;ZNF692;FAM13A;ZBTB21;F13A1;ZBTB20;KIAA0895L;EIF4ENIF1;STK11;KIAA0895;SESN1;STK16;SCMH1;FBRSL1;KPNA7;SLC25A40;PIM3;ZNF688;C11ORF68;PPP1R16B;ZBTB38;UBALD2;FOXP2;FOXP1;FRMD3;ACAP3;MAF;LIX1;C18ORF54;ROR2;PVALB;ZNF672;BEAN1;PEF1;GLIS3;TNFRSF11B;TMEM31;KRCC1;SOCS3;CNTNAP3B;DSEL;CRNDE;PMVK;STK38;LRRC4C;BCL2L14;ZBTB16;TFPI2;FAM229B;BCDIN3D;TNFRSF10B;LRRC66;AICDA;QKI;PTPRD;PTPRE;RGCC;TMEM17;TUBGCP6;PIN1;TUBGCP4;ZNF654;ZNF653;TMEM19;CNTNAP3;POMT2;SLC25A1;ARHGAP11B;CNTNAP2;CELF2;SCHIP1;FLT4;POMT1;ARRB1;ARRB2;NGRN;NADK2;MYADML2;ME3;UPP1;EID2B;ZNF641;DIS3L2;GKN1;VPS37B;OR10A7;NT5C3B;ST6GALNAC3;SLC25A14;PPP1R15A;RNFT2;FOCAD;NDUFB3;USH1C;LRP4;PARD6G;LRP2;MFF;CXXC5;CXXC4;NTN1;PPM1E;ZBTB41;PRIMPOL;RNFT1;ZBTB40;KIAA1328;SLITRK1;TIFA;TP53INP1;SLITRK5;ZNF624;SAP18;SH3BP4;LRRC8A;PCBD2;SLC25A23;SLC25A25;BEND5;AKAIN1;SH2B1;PPP1R14C;MMAA;MMAB;NICN1;CTNS;BAIAP2;BAIAP3;NELL2;PC;ZNF618;PRC1;SLC25A30;CCM2;SLC25A34;SMAP2;PTPN5;SEC24C;SPG21;JPT1;DHFR2;LPGAT1;AHCYL1;CCNJ;JPT2;CCNF;OGFOD3;TXNDC11;ZDHHC6;SPATA20;CCAR2;UXT;RASSF2;BCAP29;C22ORF46;CCNL2;KIF21B;ACAD11;EPHB2;ACAD10;EPHB3;PAQR8;EPHA4;SLC34A2;SCAF11;ENTPD6;ANK3;DHX40;THAP4;GNPAT;THAP3;FNDC4;SFRP2;IFI27;THAP7;PPP1R3E;SPATA13;ULK3;ULK2;MXRA7;TAGLN3;KIF20A;SPATA18;CTXN1;SPATA19;C22ORF39;EPHA3;EPHA2;L3MBTL3;PCDH10;PPP1R32;PPP1R35;RTF2;PIK3R1;PCDH12;PCDH18;PCDH17;UBE2J1;APH1A;C7ORF50;DHX32;PGBD5;PCBP4;ZNF704;TSPAN6;ERI3;ST8SIA4;DHX38;SLAMF7;TSPAN5;A2M;RAB11FIP3;HMGCLL1;ARSB;PAG1;SNX6;CRADD;LRRN3;IQSEC1;ST8SIA1;INTS3;ST8SIA2;DCLK2;XRCC1;HSPA12A;ID3;ARMC12;INTS6;ANKRD18A;CALM1;RGL1;RGL2;CCNJL;FKBP10;INTS12;CCDC126;GPAA1;CETN2;DIRAS1;AKR1B1;PTPRM;AP2A1;PPP1R18;EDA2R;LARP1B;ARV1;SCML1;HYAL1;SPTLC3;HYAL2;NCS1;CCR9;CTSH;IDS;CD37;KIF1B;L3HYPDH;CTSB;NXPE3;NBPF3;MMD;NBPF9;ACAD9;COMMD3;RGMB;KIF27;SUPT3H;COMMD5;ANO3;RGMA;ENAH;LAT2;MN1;KIF2C;CRELD2;SFI1;PDZRN3;STK40;PDZRN4;LNP1;DEFB129;INPP1;TMPRSS3;GREB1L;CRYBA1;CCDC107;CRIP2;CAMKK2;RXRB;ARVCF;MNT;RXRA;SERTAD1;CAMK2N1;GPC1;SCAND1;LNPK;MICA;NPDC1;RFTN2;FOXB1;CAVIN2;YIPF4;MOK;DKKL1;TMUB1;KLK11;MIB1;PLEKHA8;TMUB2;NLRP12;GLB1L;ZDHHC9;CSDC2;DPY19L4;NEDD4;KIF26B;ESYT1;SPC24;ENGASE;SPC25;CCDC167;FHOD3;SCARB1;CD82;PLGLB1;FHOD1;MPI;BCCIP;JADE3;CYP46A1;PHRF1;RTL5;RGS5;CAPN8;CCND3;CAPN9;CCND2;RGS3;PPME1;RGS1;PALM;SCN9A;BAALC;SATL1;ARHGEF40;SBF1;CCDC160;PDGFRB;OSR2;G6PD;SCARA3;KIRREL2;RPP25L;KLHL42;ERN1;PLA2G15;TANC1;TMX4;CCNE2;HNRNPUL2;SCN8A;GEMIN7;KLHL14;ARHGEF25;KLHL17;SLC1A4;DDX60;EBP;KIF3B;CALD1;DEAF1;NPHP3;WNT3;WNT4;KLHL29;FDPS;GCKR;ZFHX3;GGT7;KLHL25;HMGA2;EVX1;SHISAL1;ANKHD1;CALHM5;SSH1;APPBP2;COL5A1;FMC1;CYP11B1;KIF4A;COL5A2;PHF14;SERGEF;PRR4;PRR7;MAST4;CNRIP1;PRR3;CHD7;HMGB2;MTR;CHD3;SOBP;AFF3;DNPH1;AFF4;GPHN;PPP1R9B;SEC61A2;BCL7A;BCL7C;CFAP47;CFAP46;LRRFIP2;CPXM1;ZNF385A;ARMH1;RBM33;ARHGEF12;ARHGEF17;BCKDHB;TBC1D9;ABHD14A;GLRX2;GPCPD1;PJA1;LMBRD1;MMRN1;UBE2R2;VGF;TBC1D5;CPTP;GORASP1;TBC1D7;CDHR3;IRF7;MVD;NAA38;RBM23;ZP3;RBM24;ATG4D;CREB5;CCDC189;DCTN2;DCTN1;GOSR1;CRMP1;HMGCR;ACVR1B;CLCN3;CYGB;AURKB;PRTG;CLN3;RAB40B;PDLIM2;CCDC184;CFAP20;CHURC1;GALNT4;GALNT2;LAMB1;ACVR2B;SOD1;MAPK10;MAPK11;INAFM1;ASB8;FAM98C;TAF6;TAF3;ASB1;ZNF177;CNTFR;TLNRD1;MAML2;SERPINE3;TRIL;TMEM200C;ABAT;OR1K1;ABCA12;DCAF5;ABCA13;C9ORF50;SOX21;BACH2;GLE1;STMN1;FDXR;PLCE1;RTTN;RPL37;DIP2B;DIP2C;BVES;IER5;NFRKB;IER3;CUBN;WSB1;ACOT7;IFT80;SOX12;SYTL4;TRHR;SYTL2;NISCH;GPR162;IFT81;BIN1;GPR161;LGALS13;SPIN2B;ALG10B;DUS3L;PRR11;LINS1;ASF1B;CDC42SE1;PRR21;C1ORF198;SLAIN1;C9ORF72;SKA2;PRDX2;S100A16;SERPINH1;PLCG1;CHST14;KIAA0319L;CDK17;FZD1;CDK19;FZD3;GSDMB;ACD;FZD2;JUND;F8A3;RDX;FZD9;SLC16A14;C1ORF189;THAP10;GPR137C;TMEM198;GIPC1;SSPN;CDK10;RAD17;PRR34;CDK14;PRR36;GSDME;OGFR;TCF25;ADM;FMN2;PRSS23;TMEM187;MYOM3;ING4;LFNG;ING5;TRIM9;CSRP2;PIP4P1;PAXX;NUF2;ANXA6;RNF150;GARNL3;HAVCR2;TCF19;ZC3H10;BRD1;HSBP1;FCRL3;SSR2;ANXA5;TCF12;EN2;EN1;SERPINB8;ITPKB;GCFC2;BACE2;ITPKC;INF2;MRAS;PAX8;ITPKA;CCDC90B;HBEGF;RNF165;PLPPR2;GPS1;GPS2;GRAMD4;TM9SF4;ATP6AP1L;TMEM169;CHN2;SC5D;HS1BP3;ALKAL2;DTD1;RNF130;CCL16;LOC441155;WWOX;TIGAR;ZNF580;BRF1;LAPTM5;BLCAP;SULF2;RNF146;AGBL5;RNF145;TM9SF1;MORN4;TRMT5;MORN2;MSRB2;MSRB3;PLCD3;RNF141;EEF1AKMT1;DGKG;SEMA5A;SEMA5B;PHLDB1;DGKD;CLSTN2;CTNND2;HJURP;METRNL;BZW2;CDH8;FAM107B;CDH7;CDH6;ABHD10;TUBB6;DACH1;ZFP30;CDH2;RNF19A;GRB10;SSX2;LZTS1;PHLDA1;MEN1;PHLDA3;TPD52;ZNF561;ANKRD36C;BIVM;IGFBP5;IGFBP3;CYB561A3;TEX2;MOB3B;MOB3A;BSCL2;ARMCX3;ARMCX4;CLIP1;CACNB3;MELK;STIM2;TEX9;MADD;ADAM9;TNIK;PHLDB3;PHPT1;MAD1L1;ANKRD36B;DGKH;CUL9;CUL7;ANKRD16;NOTCH1;RTL10;C3ORF70;ITPR1;KRBA2;AK5;VTCN1;KRBA1;AK7;C1ORF53;PHF21A;C1ORF112;GLB1L2;AK9;VTN;HMBOX1;BAG3;BTBD3;ESD;ZNF548;NDN;RNF175;WDTC1;MPDU1;MOAP1;SLC37A2;ATP8B2;CD160;DHCR24;LSM4;ABHD15;CNOT6;CDK6;CDK4;CNOT3;ALB;MAFF;SPIRE2;ZNF536;DHCR7;NES;RNF185;RNF187;ALK;CALCOCO1;RNPEPL1;RNF14;C15ORF61;PTPN21;PTPN23;ADRA1A;DNALI1;DUSP14;SGCE;CLEC1A;SGCB;OPA3;PSD3;HYDIN;EFHD1;ZNF524;AMH;ZNF521;TAPT1;ELAC1;LIX1L;VSTM2L;PLPBP;DUSP28;C1ORF162;ZFP90;NIPSNAP1;REXO5;PTP4A2;SMDT1;PTP4A3;EVC;C1ORF159;RP2;ZNF516;EFHC1;EVL;RP9;ZNF512;ZNF510;RNF32;NFAT5;NLGN2;SMARCD3;SEMA3C;WBP2;UNC93B1;NDNF;PRR5L;VXN;MRM2;JAKMIP2;REPIN1;CACNG7;HIRIP3;ZNF503;ETFRF1;UGGT2;WASF1;MEST;UGGT1;WASF3;IRX1;IRX2;RPH3AL;IRX5;RNF24;TXNRD2;KCNJ14;SEMA4F;CDC42BPB;DDHD1;PTPN13;KLF3;OXR1;MARCKS;NIN;PFKL;KLF6;MGAT4B;CDO1;CBLN2;MYORG;OXTR;SPARC;TP53RK;DIXDC1;C10ORF67;SOGA3;ANTXR2;ZNF609;SOX1;GOLGA1;HABP4;SOX8;TRMT44;CDON;ABT1;JMJD4;MTUS1;EBF1;PTOV1;ACSL5;ACSL4;CMBL;PIMREG;MTURN;RUNX2;PLPP7;INPP4B;PLPP6;RRAGA;RRAGB;PAPPA;CRYZL1;OR4C12;ANKRA2;ZFPM2;PLPP2;PFN2;LLGL2;NECAB2;CUTA;BEX3;GPM6A;NECAB3;LMAN2L;TMTC2;CD99L2;KLK3;TMTC1;LOC150051;SMIM8;TMTC4;SMIM11A;NUAK1;MAP6;OR6B1;GPM6B;BANP;SIGLEC12;PYHIN1;TMEM50B;GDF1;PARP16;GNG11;ZWINT;CIDEC;MANF;PARP11;CYP27C1;SESTD1;CREBRF;SPRTN;TMCC2;RTL8B;INVS;ANKRD9;EPM2AIP1;GYS1;EPB41L4A;NNT;NKIRAS1;NKIRAS2;ANKRD1;TNFAIP8L1;CDV3;PRMT8;PRMT7;AVPR1B;PRMT2;TSC22D3;RHOG;NME4;NME5;RHOC;RAB33A;RAD51C;B3GNT7;MDFIC;PACS2;NME6;PACS1;B3GNT5;RHOJ;TNNT3;RDH5;MAPRE3;ALDOB;OPRD1;CXCR4;UQCR10;ARNTL;RAD54B;ANKMY2;RBM15B;FAM184A;NCR3LG1;LY6G6C;MAP4K3;ANKMY1;GDF10;ARNT2;NQO1;SCD5;FAH;B9D2;CAMK1;GALNT11;KIAA1191;GALNT16;POGK;GALNT17;HDLBP;NRM;MANEA;CMIP;CHCHD5;SYDE1;BASP1;FAM186B;NUSAP1;SIRPA;CMTR1;PDE8A;TMEM14A;WASHC3;NSF;SLX1B;AMY1C;ANGEL1;APLP1;TOMM34;ARID5B;KCTD1;TSC1;TMEM131;LGALS9C;SGO2;DPM2;KCTD9;SELENON;PREPL;DPM3;SELENOS;DNAJC30;TBL1XR1;COL4A1;OR5AC2;TIPRL;APLNR;ELMO2;SLX1A;SCG2;FAIM;TEDC1;AKNA;H6PD;ARHGAP19;ARHGAP17;DTX3;DTX4;ARHGAP15;NID2;ARHGAP21;MAN2A2;TMEM129;CASKIN1;EP400;OTX1;MYH10;ASIC1;ENKD1;OPN3;SMAD3;LRRC75B;WSCD1;PTCH1;ALYREF;EPHX4;TBCD;DNAJC12;AZIN2;DNAJC13;ARHGAP28;BTNL2;SMAD5;ARHGAP24;SLC2A9;TBCK;NR4A1;ARHGAP31;RALYL;DLG2;KIF18B;TP53I3;ATG16L2;MAN2B2;TMEM117;SRPRA;RADIL;B4GALT2;SCYL3;PCDHGB7;MCTP1;DOCK7;USP34;SLC2A1;CHTF18;CXCL2;PKD1;HEBP1;SENP7;HPF1;TMEM104;ZC3H7A;TMEM107;FLOT1;PDE4B;TMEM109;USP30;POLG;PSTK;ABCC4;EGFL7;KLF12;KLF13;PCDHGA5;USP42;PDE4D;ARAP3;ABCC9;CKAP5;CKAP4;TGFBR1;TGFBR3;FAM189B;LATS2;CHMP3;CHMP6;DOCK1;EGFL8;MCPH1;TSEN34;CAMK2B;HCN3;CAMK2D;ZNF197;RGS19;CD163L1;POLDIP3;TUFT1;PON2;CAMK2A;USP12;LCAT;DBF4B;SELENOK;NCALD;DLL3;TFPT;IGFBPL1;NRIP1;LRIG1;S1PR1;RGS20;LRIG3;NCAM1;S1PR3;ZNF189;CMTM7;LGI1;STN1;CMTM3;B3GAT1;LGI2;SPRY4;SCLT1;ARID3A;C9ORF40;MEIS3;DLK1;SGPP1;DLK2;MEIS1;FMNL2;GNPDA2;PIK3IP1;C9ORF47;SCD;PMP22;BAX;CMTM1;SSBP2;SSBP3;SSBP4
Friedreich Ataxia iPSCs Expression Vs MR90C2P27 Cell Line GSE22651	2396/4145	0.9999891536613124	0.9999975629759688	0	0	0.6218369624458229	6.744690880849034E-6	NUP107;POP4;TESK1;TSKU;FAM110A;CRHBP;KIAA1586;ZC3H12B;FGFR1OP2;EPSTI1;ANKFY1;CKMT1B;AKT1;MTERF1;GTSE1;ATG3;CACNA2D3;LDOC1;UNC5D;ZNF14;ZNF16;SIGIRR;ACE2;SPINT1;EWSR1;DDIT4;ASPHD2;CTAGE6;FAR2;CLOCK;OPTN;PLBD2;GTSF1;EXD1;EXD2;SAR1A;SAR1B;FAXDC2;SHMT1;NPRL3;C12ORF60;PDGFB;GATA5;ZNF23;GATA3;ZNF24;ZNF25;PLA2G7;DEDD2;C12ORF57;RNF212;EPB41L5;RNF214;PRPSAP2;RNF213;RNF215;AFMID;EPB41L3;JAG2;GSTM1;CCZ1B;PBX3;NR2F1;ZNF34;L1CAM;MAGOHB;C12ORF76;DHFR;MOV10;PKIB;PKIA;SFXN4;NANOG;STRN;FAT4;HNRNPA1L2;MTMR10;ZNF492;MTMR11;ZNF491;MED16;OSBPL11;CHAF1B;TCP11L1;TSPO;ZNF486;DUSP4;DUSP5;ZNF484;CHST6;CHST7;GSTO1;TEX11;RAB3IL1;DUSP6;PGM2L1;MED23;MED22;SLC7A7;SLC7A8;SDHAF3;OAF;SDHAF1;C19ORF25;POT1;SDHAF4;OR52A1;ERGIC3;PAFAH1B1;OR52A5;ZSWIM1;ZNF471;PKN3;FAXC;NIP7;ABRACL;C6ORF52;SLC7A1;SLC7A3;CNPY4;MFN1;ZSWIM8;STX5;BID;TP53I11;ZSWIM5;SAMD3;ATAD1;EGLN3;SLF1;ATAD5;BIK;CKMT1A;MCRS1;TRAPPC10;APEX2;ZNF77;KIAA2013;WTIP;TARBP2;NUDT22;CENPE;GID4;CENPH;CENPJ;YPEL1;AGRP;PKN1;CENPP;YPEL5;CENPQ;MIXL1;KCNG3;RIF1;GOLIM4;LTN1;PLOD3;MSI1;HIKESHI;FBXO21;MFSD13A;NUDT10;SLK;NEK1;TNFRSF8;NUDT18;NEK2;CIR1;ZNF446;ZNF444;BNIP3L;CDKL3;FBXW5;DGAT1;IST1;FBXO16;FST;CTNNBIP1;ATP11C;FBXO15;FBXO10;PIAS2;DMTF1;MSH2;SRSF3;SRSF6;SLC27A3;ZNF432;ARL8B;LY6E;ZNF431;INO80E;LCN8;SHC2;KHDRBS3;TXNDC9;SHC1;TMEM121B;CREM;PKMYT1;SPATA6;EIF1AD;SNN;TKFC;HNRNPDL;MOBP;ZNF429;KHDC1;KIAA1522;BRIX1;SMYD4;IP6K1;TXNDC5;HTR1E;NOP16;HTR1D;ARPC4;ARPC5;CORO2A;FBXO30;DRAP1;YRDC;G6PC3;SP3;SP5;SP8;MNAT1;PIWIL2;ITGB4;ONECUT1;DYSF;ETFB;TSPAN12;NRGN;ARL5B;HHEX;BOC;PPP6R3;PGLS;ARL5A;YAF2;BCAS2;PGM1;SMIM12;BOK;TRIM61;CERS5;CERS6;TNFRSF19;SMIM19;VPS13A;ACTR8;TNFRSF1A;ATRN;ADORA2A;BMP2K;ETF1;ITGA6;TMBIM6;OR56A4;CERS1;SPACA9;PRKAA2;GTPBP10;U2AF1;PTH2;TSPAN33;MLLT6;MTHFSD;ZNRF2;ARL13B;NNAT;TRIM46;IGF2BP1;IGF2BP3;SRY;FSD1;IGF2BP2;EIF4E;KCNJ2;TRIM44;TRIM45;NOP56;GPKOW;MYO10;MID1IP1;CABLES1;SYT15;KIAA0232;EXOG;TM6SF1;APLN;TM6SF2;TTC39B;MFSD14A;DBNDD1;NECAP2;MYO1C;TSPAN13;TRIM36;STUB1;EIF3C;ZNF850;LTV1;NPFFR2;SMARCAL1;SMARCB1;CERK;CPNE4;ECI1;RFESD;MT1M;CCP110;ICAM3;LCTL;NUDT6;MT2A;LGALS1;CCDC91;SNRPD2;TNFSF11;EPC1;FBXO6;FBXO5;CCDC92;SPA17;SCAPER;C9ORF135;ALG5;CSNK1D;ACTN4;TMEM170A;KEL;MT1A;KCNQ2;MT1F;KCTD13;MT1G;MTCP1;CCDC86;MGARP;RIN2;EIF1B;TRIB2;EPB41;SDC2;ACTR3B;ACTR3C;NKAIN4;SYNGR1;PPCS;APOH;APOE;APOB;ATP6V1C1;APOBEC3C;BBS2;SLC10A4;BBS1;YES1;TNFSF14;TNFSF12;DELE1;SUCO;MYO5A;OSGIN2;CNFN;BST2;NET1;CYP26A1;NDUFAF6;NDUFAF7;LPAR6;ITGBL1;CD200;HERPUD2;DHRS12;DHRS13;MRPS16;PAK1IP1;MRPS12;WFDC2;HERPUD1;DMBX1;AKAP12;NUDCD2;ODR4;AKAP14;ERMARD;CNTRL;MUC12;BBS9;RAC3;MCF2L2;CAMP;ZHX2;ATMIN;GAA;IL18;KIF6;APRT;RAP2C;TOX3;IL1A;TOX2;SLTM;FSHR;ARHGEF3;ARHGEF1;ARHGEF2;MICU1;PTMA;FJX1;NAPB;MRPS35;GBA;GPALPP1;GNAI3;GNAI1;FAM177A1;MSX1;EPS15;PEX16;MAP3K3;PNPLA7;PNPLA8;GAD1;KLHL2;PCDHB12;PNMA2;KAZALD1;NUDT9;SH3RF3;ETAA1;EPGN;MIS18A;KLHL5;TTC5;KCNS3;SGSM3;TTC3;TCEA2;GRINA;NARF;SYS1;PRDM4;AMHR2;CRTC1;ZFAND6;PCDH11X;LOXL3;BUB1B;PLAT;PRDM1;TTF2;ETS1;EEF1B2;TMEM266;TMEM267;TBC1D31;IGFLR1;ENPP1;FAM3A;DENND5A;NRTN;SPINK4;CARD10;ZGRF1;TMOD3;DNAJB12;ADAM10;ZNF98;DNAJB14;POU3F1;POU3F2;COX6B1;ADAM19;TMEM254;ZNF92;LYG1;MAP7D3;TMEM258;TMEM259;MAP7D1;ANKS6;DENND6B;BBOF1;WDFY2;CARS2;EMID1;FBN2;DDX6;TBC1D19;UBIAD1;BHLHB9;TSG101;NDUFB10;COX15;UBA6;C11ORF1;DAPP1;PLD6;CACNA1E;PLD3;RAI1;ADGRG1;ADGRG2;TMEM247;ADGRG6;LLPH;ECT2;MAGEA11;TFAP2A;SYT3;PCIF1;FAM199X;MANBAL;FGF17;AHI1;NAT2;FGF19;UBA2;GNB3;MANSC1;PYROXD2;FGF12;DNAL4;FGF11;SDK2;MUC21;ZMYND15;CUEDC2;NGLY1;PINX1;DPY30;TAZ;TTC29;RND2;RND3;PITPNC1;TTC27;TTC28;CABIN1;GRM3;TCHP;GRM2;GRM4;ZIC2;ZIC3;DACT3;MYBL2;CA8;ARFGEF3;SUN2;DNAI2;TTC32;TTC31;C4ORF47;SHROOM3;NAV2;ETV4;TTC38;DYNAP;ACTA1;ACOX2;ELF3;ACOX1;FAM153B;TMEM219;DPPA5;FAM72D;FBP1;PLEC;NAXE;ANKS3;DNAH5;ASAP3;PKD1L2;NT5C2;RNF4;WDCP;MTA1;GNG4;TBX21;MVB12B;BNIP1;GNG8;RALY;PRPS1L1;TIMM8B;ARFGEF1;ATF7IP;TIMM8A;FAHD1;BNIP3;EYA3;SLC50A1;TBX19;YY1AP1;TTC16;WARS2;CD2;GALC;UFM1;SIMC1;SARDH;ERCC5;SNTB1;WIPF3;WDR86;EMC10;GPATCH4;PHAX;GRPR;ANKRD20A1;NAA80;EVA1B;ZMIZ1;WDR91;AP1S2;SPANXB1;VPS36;CDK5RAP3;CDK5RAP2;GAMT;NUP214;DDX17;DNAAF2;CLEC11A;ATG10;GTPBP6;ARMC7;GTPBP8;SCRIB;ARMC8;GABRG2;HCFC1;ARMC1;ZC2HC1C;DEPDC1B;DAAM1;ZSCAN21;VPS28;SPANXA2;ZSCAN29;ASTN1;ZNF398;ZNF397;SEH1L;NAIF1;RNPC3;ADH5;BLOC1S5;LDHB;FAM124B;LDHA;FAM124A;NUP85;FLRT3;PCDHA3;PCDHA2;ST3GAL1;ST3GAL3;PROM2;BTF3;WDR59;SNAPIN;SNAI3;NFATC3;MCAT;WDR54;XKR8;GNPTG;PCDHB2;TCN2;ADI1;PAH;MKS1;SNAI1;PCDHB5;PCDHB3;PPT2;XKR4;PCDHB9;CDKN1C;BTG3;GPI;CDKN1A;NRSN2;CDKN1B;PHF23;ARPC1A;SMG9;CSAD;PHF7;SMG8;WDR46;WDR44;ADAMTSL1;C1QTNF4;ZNF280D;C1QTNF6;ZNF280B;RBPMS2;TK1;TEAD1;UBL7;TEAD3;WDR38;DENND2C;HELLS;TPI1;GRAMD2A;EXOC8;PLLP;ELMOD1;TERF1;GNL3;GCHFR;COL2A1;KIFC1;EXOC2;GAS7;WDR27;GRAMD1A;NR1I2;METTL21A;NSD3;FGD5;EPCAM;RRP36;GPAT2;PAIP2;BCHE;PCGF6;GSN;TPK1;WHRN;PCGF2;GSS;NR1H2;ECEL1;GSR;GATB;ELP5;SNCAIP;SLC8B1;DHRS3;WDR11;GATM;ADM5;PLP1;ZNF337;CLC;ZNF333;RAB3B;ZNF331;SYAP1;TNC;FGF2;HID1;SLC8A2;TM7SF2;RAB43;SALL3;SLC39A8;LARGE1;HMGN2;SLC39A1;MAGI1;RAB2A;C8ORF58;TLE3;MAP2K2;USP6;RALGAPA1;TMEM178A;SKIDA1;DYRK1A;THOC3;VASH1;LEMD3;THNSL1;LEMD1;RAB32;OBSCN;RAB35;SLCO2A1;RAB38;FKBP4;FAM8A1;FKBP6;CSNK1G1;ZNF792;BRSK1;CSH2;GLT8D2;SLC38A10;KRBOX4;KRBOX1;ORC1;YBEY;UBR5;DVL1;SMN1;SRGAP1;DRD4;AP1M2;ZNF300;MCL1;FANCI;TMEM132D;AKIRIN2;OSBPL8;SEC16B;CCDC18;CEP112;EIF2B2;RAB4B;TMEM132B;PYM1;SLC4A11;FANCB;BCL6;SYNJ1;LHX2;LHX1;REEP3;MAP3K10;CSPG5;LHX4;C8ORF33;ZNF772;MCM8;WDR4;ZC3H8;TRO;ADAMTS4;AP1G1;PIP5KL1;HMGCS2;ADAMTS9;COA5;RFC5;PLA2G12A;SLC13A4;RFC1;CEMIP2;APOA2;APOA1;COBL;HAUS6;C1QL4;TSN;ZNF75A;HAUS2;SAPCD2;LCK;SAPCD1;CCDC74A;CCDC43;MTFR2;HDAC3;PLAG1;VPS4B;HDAC6;LMF2;LMF1;DNAJB2;RAB21;TTR;DNAJB6;MSTO1;RAB25;VPS50;P2RY2;RAB24;CSK;BCO1;JAZF1;CYP51A1;FBXL16;FBXL14;OTOGL;FBXL12;SNRNP40;P2RX4;POLR3B;ZNF738;APOC1;VPS41;ZNF736;CEP162;NPIPB3;BCOR;ZNF732;NPIPB8;NECTIN2;PANK2;MTRR;FAM89B;FAM89A;IFIT1;HS6ST2;FLAD1;RPS6KA2;ZNF841;SEPHS2;BRICD5;COG7;COG6;ESCO1;ARRDC1;C17ORF49;METTL1;ARRDC3;TINF2;P3H2;AP1B1;KRT8;P3H1;HSD11B1L;HLA-A;P3H3;ESCO2;MAPK8IP3;ZNF839;ZW10;DNA2;TLN2;NBL1;TMEM185A;DCUN1D5;STXBP4;MAGED1;CSTF3;GSKIP;APCDD1;MYL12A;AP5M1;ZNF821;ATP6V0A4;FAM43B;VASP;SETDB2;PARVB;RPS26;ZZZ3;RPS29;MAGED4;TDGF1;CD320;RPAIN;ZCCHC12;ROBO3;SLC44A4;C2CD2;ZFAND2A;CITED4;NKAP;RSF1;ZCCHC17;GABRR3;LOC100287896;SIPA1L1;SLC22A18;UBXN8;FEZF1;TMED4;RAB8B;VENTX;IZUMO2;STRADA;ZDHHC13;GFRA1;PARP9;MLF2;VWA8;CLDN10;UGDH;CLDN14;C1QTNF12;VWA1;CLDN18;HNRNPH2;ACTRT3;MPND;HMX2;MATN3;DTYMK;C17ORF58;ZDHHC23;NOL8;RGPD8;RFNG;GDPD5;NOL3;RGPD3;TCEAL8;CST3;PSMC3IP;TCEAL7;KIAA0513;CST1;EGFLAM;TCEAL2;UBTD1;RPRML;METTL6;SPTSSB;EMC6;ATP6V0E2;EMC9;SH3BGR;TCEAL9;GINS1;SVIL;TM4SF18;LHFPL4;SORBS2;COLQ;PDP1;SPCS3;TRIML2;XPOT;GSTA2;QPCT;CAPZA1;F2RL1;KBTBD8;FRA10AC1;ALG1L;RIPOR2;ZWILCH;MYRFL;AMOT;DOCK11;TATDN1;FAM162B;HCFC1R1;SACS;TRAPPC13;TMEM38B;LMO1;IL11RA;LMO3;NANOS3;ANXA13;ALG13;ANXA11;VWDE;SHISA3;ACYP1;TRPC4AP;PRPF4;FANCD2;SRARP;COPB2;STEAP1B;ALOX12;FBLN1;FBLN2;FAM83H;COP1;FAM83F;ZMAT2;ZMAT5;PMAIP1;NLRP1;ATP5MG;ATP5MF;KLHDC2;KLHDC4;MLKL;CBX4;UQCC2;CBX3;CPSF3;CPSF2;DIAPH3;CAPRIN2;MYF6;BLMH;KLHDC9;LRP11;C2ORF42;CGB5;SLC40A1;DBI;CGB2;FBLL1;HAPLN1;HK2;IRF2BPL;RBM3;SPRED3;SIX6;CASP6;HJV;SNAPC2;NTMT1;CYP2R1;RBM7;COLGALT1;RBM5;STPG4;AKTIP;AXIN1;IQCC;RPS3A;PPP2R5D;MYRIP;PPP2R5C;POMGNT2;UTF1;IQCK;MYH2;FCHSD2;THRAP3;TRAPPC6B;CDH10;PFDN1;RBMS1;RBKS;DDC;STOML2;C2ORF68;LEF1;NRXN2;PDXP;ATP1A2;ATP1A1;NR2C2;DDN;GNA14;UGP2;MCRIP1;PPP2R3C;MAPK1;TOGARAM1;CHSY3;SNCB;S100PBP;MAPK4;MUC6;TMEM30A;NOS3;QPCTL;C14ORF132;PPP2R3A;CRYGD;SLC4A8;CAPN11;PPP2R2C;PPP2R2B;KANSL3;RPS6KB2;ALDH16A1;CKLF;LPIN2;CSNK1A1L;CYBC1;PGAP2;C4BPB;TMEM97;RBPJ;LIPA;PREX2;KRTCAP3;RABGEF1;CYP2D7;TMEM88;PPP4R4;LRAT;SAMD13;TMEM8B;HES7;GABARAPL2;WDHD1;ZNF285;ZNF283;CSNK2A3;DNTTIP2;OR2L3;DICER1;PDZK1;RFX1;HDHD2;HPCAL4;SCAMP2;EML4;MYL4;MYL6;EID3;AKIP1;RBP1;SPARCL1;IDNK;CYP2E1;AIRE;ABCB7;HHLA2;TTYH1;HHLA3;CEP85L;MRPL19;CLCNKB;MRPL16;FIGNL2;THY1;AGAP3;IQGAP1;MTMR6;MRPL10;HACD4;DYNC2LI1;CYB5R2;PCNX3;CYB5R1;HPX;PCNX4;PCNX2;HESX1;AMZ2;RSU1;CFAP65;LYN;MCTS1;HACE1;C5ORF34;MRPL27;C20ORF27;ABCA7;SNF8;FAM136A;GRIN2B;MRPL24;SNUPN;COL1A1;CS;DAZL;FAM220A;MLLT10;EIF5;FAM135A;TMEM99;SASS6;NOSTRIN;DCHS1;TMEM9B;ZNF254;LRRC34;ZNF251;HEXB;RPLP1;PIGP;MRPL38;CTCF;PIGW;HSPB11;MRPL32;PQBP1;PIGX;EDRF1;JPH3;HEY2;EFCAB2;FLVCR1;NELFB;SH3BGRL3;NELFCD;APPL2;LYPLA2;DFFA;RIPK3;EIPR1;PGAM1;PIFO;NIPA1;SIRT4;SIRT5;LRRC40;ELOVL6;MRPL47;EMP3;MANEAL;MRPL48;TMC6;TMEM42;PTGR1;LRRC41;GPRC5B;PSMA3;CDC42EP5;CDC42EP4;ACRV1;PIGK;PGAM4;PGAM5;PIGL;SLC29A1;SMTNL2;ARF5;FH;RNASEK;DMAC2;IDUA;COL11A1;UCP1;TMEM70;GBX2;TMEM67;TMEM68;AP2S1;ANO10;HAS2;PABPC1L2B;CSMD2;CSMD1;EXTL3;SRSF10;PMS1;SRSF11;ZNF223;SRSF12;UTP3;LRRC28;SAMD4B;ASPRV1;LRRC20;PSMC6;TTLL3;FABP5;FABP7;C18ORF32;MPLKIP;ZNF217;RPL22L1;ZNF213;ZNF695;ZNF692;RORA;MTRF1;LEPR;PMPCB;PIM2;PITX2;PITX1;SLC16A3;AP2M1;NOMO1;SH3GLB1;SH3GLB2;C11ORF87;SLC38A1;ZNF680;AGTPBP1;PPP1R16A;ZFP69B;TUBA4A;FRMD5;MAF;SLC9A5;TXLNA;SLC9A6;C18ORF54;MAPKAPK2;S100A4;ANAPC1;ZNF672;PFKFB4;ECSCR;TACSTD2;FOXO4;NTPCR;TMEM31;BCL2L12;TMEM26;STK33;ATXN1;CRNDE;STK38;SLC38A6;ZNF667;SLC38A9;EVI5;SOCS4;SLC38A4;DR1;BRPF3;GFPT2;BCDIN3D;TNFRSF10A;ZBTB11;KY;PTPRD;PTPRB;SCGB3A2;ZNF658;ZNF652;MDM1;SLC25A1;ZNF512B;SLC25A2;CELF1;POMT1;CELF5;FHL3;HUS1B;NXT2;MRPL3;NADK2;MRPL1;ZNF649;PRB3;SUMO2;UTY;EMX1;PPP1R12A;NDUFC2;NDUFC1;VPS37B;QTRT2;SLC25A18;PPM1B;SLC25A19;SNURF;SLC25A10;BIRC6;ST6GALNAC3;DTL;GTF3C5;NDUFB6;GTF3C6;NDUFB4;ZBTB49;PRCC;NDUFB1;PARD6G;MFF;CXXC5;RNFT1;PARD6B;PARD6A;SLITRK1;SLITRK4;ZNF627;ZNF626;BEND4;PCBD1;SLC25A21;ZNF620;CTHRC1;LINGO2;PPP1R14B;NDUFA3;CTNS;MCOLN2;ATOX1;PTPN6;SEC24C;JPT1;TMEM41B;CCNH;LRR1;OGFOD3;ZDHHC5;SPATA20;TXNDC15;ZDHHC2;CYB5D2;NUBP2;CYB5D1;TCL1B;DHX57;OGFOD1;FAM53C;BCAP29;RCC1;KIF21A;ACAD11;EPHB1;EPHB3;ACVR1;EPHA4;PAQR6;ST6GAL1;ARMT1;ZFP1;EPHA8;SFMBT1;ZFP3;ENTPD6;ZFP2;HNF1B;ANK3;PPP1R3F;SFRP1;ZNF717;PPP1R3C;THAP7;LACTB2;THAP9;ZNF714;ZNF711;MXRA7;TAGLN3;KIF20A;SPATA18;STX1A;PCDH10;PPP1R35;RTF2;ART5;UBE2J2;PCDH18;OSGEP;PCDH17;UBE2J1;COMMD8;ZNF708;PGBD4;PCBP4;ERI1;MICAL1;TSPAN7;DHX37;ST8SIA4;DYM;ZNF701;TSPAN2;RBM12;ZBED5;ARSB;RBM11;SNX6;XRCC6;CRADD;INTS1;LRRN3;INTS3;ST8SIA2;INTS2;LRRN4;ERAL1;SNW1;CTRL;PPP1R1A;ID2;PPP1R1B;ID4;INTS4;PEMT;INTS7;GLIPR1L1;FKBP11;INTS12;PPP1R17;PPP1R11;GPAA1;CCDC125;CETN2;AKR1B1;PTPRM;WASL;BRCA1;KIF11;PPP1R18;CLYBL;LARP1B;DHX15;IDS;KIF1C;CTSF;QSOX2;L3HYPDH;AASS;CTSB;VKORC1;CCDC110;FOXD1;NCOA3;COMMD3;ANO9;SORCS1;ANO7;MMEL1;MRPS7;RGMB;SORCS3;COMMD4;COMMD5;ENAH;CTU2;CSDE1;SLC43A1;FAAP24;DERL2;CRIP2;FUOM;CRIP1;CPN1;RXRB;SERTAD3;SAMM50;SERTAD1;CAMK2N1;PERP;EXOSC9;SCAND1;EXOSC3;CD55;EXOSC1;MICB;RFTN2;GCH1;YIPF4;MOK;DKKL1;PLEKHA5;RPA1;TMUB1;RSRC2;UBE2G2;CSHL1;DOHH;TMUB2;ALDH4A1;CCNG1;FOXA2;MAD2L1;CCDC167;FOXA1;FHOD3;DCLRE1A;SCARB1;ERCC6L;ACAA2;DCLRE1C;MPG;MPI;BCCIP;JADE1;CFAP300;CCND3;PPME1;FAM174A;PALM;SNIP1;SATL1;ARID2;PAMR1;PPFIA4;RGS7;EOMES;SLC30A6;G6PD;CCDC153;SLC30A8;ADPRHL1;CYBA;RPP25L;HNRNPUL1;RRNAD1;SCN8A;SBDS;UBE2V1;DPEP3;RTN3;YTHDC1;NPR2;KLHL17;SLC1A2;PSEN1;SLC1A5;DDX60;FUT2;FUT4;CCNB1;BRINP1;CLTRN;KIF3B;DEAF1;NPHP3;MSC;PRODH;VARS2;GCN1;ZFHX2;SLC52A2;SLC52A3;DOLK;SUPT5H;MT3;ZFHX4;ANKHD1;ABHD12B;INHBE;BMP4;BMP2;APPBP2;KIF4A;COL5A2;PHF14;CYCS;TAF4B;TAB1;RBM28;PRR4;PRR7;RBM26;CNRIP1;HMGB2;PSIP1;CHD4;MEA1;DNPH1;AFF1;TMEM191B;SEC61A2;BCL7C;VCPKMT;LRRFIP2;CPXM1;CYREN;ARMH3;ARHGEF11;UTP15;RBM17;NAA30;RBM14;DDX59;RBM18;BCKDHB;RFPL3;DDX56;UBE2QL1;ABHD14A;CIP2A;GLRX2;DDX52;UTP18;CCNA1;TBC1D4;VGF;GORASP1;ATG4C;BLVRB;SPOPL;MVD;NUP54;IRF6;RBM23;EAPP;RBM24;INA;SAXO2;ATG4D;TMEM45A;DCTN2;DDX24;DCTN4;TAF9;DDX20;ACVR1B;ATP2C1;CYGB;AURKB;HMGCL;MARVELD2;MARVELD3;NAA25;VHL;CHGA;RBM39;TAF12;GALNT2;TAF10;MIIP;DDX31;LAMB1;ATP2B1;MAPK14;MAPK10;PNKD;CLCN4;S100Z;SHLD2;ASB9;FAM98C;RANGRF;NUP35;CPVL;ASB3;ASB1;ZNF177;CNTFR;STMN2;THYN1;ABCA12;ENO3;SOX21;BACH2;DCAF6;GLE1;RNF114;SOX17;MYC;RPL35;RPL37;IER5;IER3;ACOT8;WSB1;ACOT7;RPL21;WSB2;LGALS14;LCE1E;C9ORF64;SYTL2;DKK4;NISCH;DYNC1LI1;IFT81;BIN1;FDX1;TYRO3;HOXB2;CLPSL2;VPS26A;SLAIN1;VPS26B;C9ORF72;HIF1A;PRDX2;RIC8B;S100A16;PLCG2;DNAJC25-GNG10;PLCG1;CHST14;KIAA0319L;S100A11;GSDMB;ACD;FZD2;GSDMA;JUND;FZD5;ZNF140;FZD4;PRRC2C;TRIP4;TYSND1;A1CF;C9ORF85;GPR137C;PPP5C;TADA2A;CYP1A2;PLCH1;SERPINI1;CDK13;CPEB3;CDK14;PRR36;ZNF135;CDC42SE2;OGFR;ZNF131;SPEF2;OGG1;C1ORF35;ZCWPW1;ING5;TRIM9;DSTYK;PIP4P1;PAXX;TMSB4X;ENSA;NUF2;GPR137;RIOK1;ZNF124;ZNF121;TIMM29;FCRL5;ANXA3;SSR2;TNNC1;ANXA5;SSR3;TIMM22;ITPKB;RNF167;RIPPLY3;FAM234A;RGN;JDP2;CCDC90B;RNF165;ZNF112;FAM71F1;SF3B5;PLPPR3;HOXD13;HSPA13;ECPAS;RHD;TM9SF3;BCLAF3;C16ORF92;TMEM169;RNF138;CHN2;PATE2;SC5D;ZNF107;HS1BP3;METTL7B;ALKAL1;BRF2;F10;ZNF580;BRF1;NMNAT3;PRSS35;GTF2H2;FAM104A;MZT1;SULF2;HINFP;RNF146;TMEM156;TM9SF1;RNF149;MORN2;TRMT6;LAMTOR1;EEF1AKMT2;RNF141;CCL26;ZNF572;SEMA5B;ANKRD37;CHPF;DGKB;ANKRD33;GUCA1A;BEST2;CDH6;PYCARD;BEST4;TUBB6;GRB14;CDH2;CHP2;MAEL;ZNF568;PHLDA1;STK32B;LZTS3;MEN1;ZNF562;ZNF561;ZNF560;MREG;IGFBP5;IGFBP4;RPS6;MITF;CYB561A3;C6ORF141;TEX2;MOB3B;CLIP3;DISP3;ARMCX4;CLIP1;ARMCX1;CACNB3;MELK;C1ORF115;ZFP42;MADD;ZNF559;ANKRD40;ZNF557;PHLDB3;MAD1L1;METTL2B;ENY2;ANKRD16;ABHD4;CUL3;ABHD8;CT45A3;ITPR2;MRI1;GTF2E1;GLB1L3;VTN;KLC4;BAG4;BAG5;ESD;UGT3A1;IGFBP6;SLC15A4;ZNF543;SKIL;ANKRD34B;CD164;ATP8B3;PPAN-P2RY11;BTBD7;LSM3;CNOT4;NSFL1C;ZFP69;CDK6;RIOX1;CNOT3;RIOX2;MAFF;RCAN3;CDK1;RNF181;ESAM;ZNF532;EIF4G2;RNF14;DNALI1;DUSP11;SGCB;DNMT3B;EFHD1;SLC37A3;METTL18;TAPT1;GPX2;VWF;GPX4;LIX1L;PLPBP;DUSP28;KCNAB3;ADRA2A;PTBP2;PTP4A2;PTP4A3;ZNF517;SNRPA1;ANG;ZNF512;NLGN1;GTF2A2;NLGN2;SMARCD3;LUZP1;GLS2;WBP2;UNC93B1;C15ORF40;GLT6D1;NDNF;JAKMIP1;C1ORF94;MRM2;RBBP4;ZNF502;TNNI3;ZNF501;MEST;DCAF13;CDRT4;SEMA4A;RNF24;ANKRD30B;SPAG5;TXNRD2;KCNIP3;SPAG4;KCNJ16;SEMA4F;C1ORF147;TPCN2;SVOPL;PFKL;CLEC2A;NFASC;SH3D21;IMPDH1;PFKM;FAAH;VIPR2;SPARC;GORAB;PJVK;ACSM4;ANTXR2;SOX3;GOLGA4;EDNRB;ZNF608;ZNF607;VSIG1;HABP4;CHAC2;ZNF600;C3ORF14;TIPIN;SACM1L;CMBL;CYP27A1;PLPP7;PLPP6;RRAGA;CEP57L1;RRAGD;CRYZL1;MALL;WDPCP;ANKRA2;PLPP3;CBLL1;PLPP2;PFN3;TELO2;NECAB2;CUTA;GPM6A;NECAB1;TMEM161B;NECAB3;RWDD2A;TSHZ3;ANP32A;IGSF3;IGSF1;TMTC3;NMD3;KLK2;NLK;SMIM7;SMIM8;TMTC4;GNG10;CYP4X1;INPP5F;OTOF;DPH5;DPH6;TRMT1L;SCAI;NUS1;RABGAP1L;DTNB;STK11IP;BCL11A;INSR;TMEM50B;SS18L2;CIDEB;IFNLR1;MEMO1;NMI;HSPBAP1;GNG11;ZWINT;UBAC2;SRPK1;STAG2;AKR1B10;GKAP1;TRMT11;BEX5;ITM2C;INVS;FASTKD1;SH3KBP1;ANKRD9;EPB41L4B;GYS1;UCHL1;SERP1;CAMKV;NNT;ZMYM6;KIF13B;GNPNAT1;CC2D2A;MAP4K1;PRMT6;PRMT2;TSC22D1;NME4;RHOC;AP3B2;RHOD;RAB33A;RAB33B;RAD51C;PACS2;CCKBR;NRN1L;PACS1;FRG1;RPUSD3;FASTKD5;TFF3;ALDOC;SGK3;MAPRE3;ALDOA;DCP2;DNASE1L1;AKAP7;CXCR4;AKAP1;ANKMY2;FAM184A;NCR3LG1;NPY;KIAA0753;RAD54L;MPZL2;RANBP2;LILRB1;TUBE1;FAH;PUS7L;ATP5F1D;KRT19;TPPP3;KRT18;LBX2;SERHL2;CAMK1;TJP3;CDK5R1;TJP2;WASHC4;GOLT1A;SIRPG;NRM;NUCKS1;ESPN;RDM1;CHCHD5;SYDE1;CA14;TMEM14B;PSPH;WASHC3;SLX1B;AMY1C;ANGEL1;APLP1;TSC1;PRSS53;SGO2;TMEM134;PREPL;DPM3;PHOSPHO2;SELENOS;TBL1XR1;SELENOP;APLNR;LRIF1;SELENOT;SCG2;PDE9A;HDGFL3;FAIM;AKNA;USP54;NTM;TMEM59L;ARHGAP19;DNAJC24;DTX3;LTBP3;ARHGAP15;COX7A1;DNAJC28;DPP3;ZFP36L1;ARHGAP21;DPP6;PCSK1N;TMEM125;CASKIN2;SOHLH2;OTX2;STAP2;OTX1;DMAP1;ANKZF1;ACBD7;STIL;OPN3;LRRC75B;PTCH1;EPHX4;TBCD;DNAJC12;EPHX3;ARHGAP28;SMAD5;DNAJC17;ARHGAP24;AZIN1;DNAJC18;LIN28B;TP53I3;FES;MAN2B2;DNAJC10;RADIL;SCYL3;ACADVL;NVL;USP32;PDE3B;CXCL3;CXCL5;ELAVL2;SLC2A8;TMEM101;HPF1;ZC3H7A;NAPRT;SENP8;FLOT1;PDE4B;TMEM109;KLF10;ABCC4;USP48;CAMK1D;DESI1;OR2H2;ABCC5;MARS2;USP44;LMNTD2;ARAP3;CKAP5;TGFBR3;HPDL;USP41;B4GALT6;TSEN34;PON3;CAMK2D;USP12;OPRL1;MOSPD1;TFPI;TOB2;NCALD;DLL3;NT5DC2;NRIP1;RGS20;PDE6B;KLRG1;TCFL5;CMTM7;LGI1;ATE1;USP25;STN1;CMTM3;PDE6G;ZNF182;KDF1;SPRY4;ZNF181;DTNBP1;PDE4DIP;ARID3A;NAP1L1;USP28;DLK1;XPNPEP3;PMP22;RGS10;AQP11;BAX;ABCE1;SSBP3
Genes Down-Regulated In Expression In SIVF020 Line NSCs Vs ESCs GSE34201	2575/4138	0.9999891564206232	0.9999975629759688	0	0	0.7888700676383967	8.554221575654351E-6	POP5;POP7;ITSN1;TESK2;ALKBH7;ACCS;PTPDC1;FAM110A;COMTD1;ZC3H12A;EPSTI1;CKMT1B;MTERF1;MNX1;KRTDAP;ATG3;SAP30BP;CXADR;UNC5A;CACNA2D2;ZNF10;FRS2;PHKA1;UNC5D;PHKA2;ZNF16;BCR;SIGIRR;SPINT1;SCO2;ORAI1;PLBD1;ASPHD2;CTAGE6;FAR2;TMEM126B;ZNF28;EXD2;CRABP2;AASDH;FAXDC2;NPRL2;SHMT1;C12ORF60;TPRG1L;TEX26;GATA3;LYPD5;GATA2;PLA2G7;DEDD2;ADAMTS16;RNF212;C12ORF56;ADAMTS14;LARP1;RDH12;ADAMTS19;RNF215;NPBWR2;AFMID;SYNDIG1;RDH13;ATG7;HEXIM2;HLA-DRB4;CCZ1B;EIF2AK4;ZNF34;ZNF35;LARP6;PBX1;PGA5;MOV10;PPFIBP1;STRC;ZNF30;TREML2;SFXN4;L1TD1;NANOG;FXYD5;GSTM5;LGMN;ANXA8L1;MTMR11;ZNF491;DPYS;SNX10;TFCP2L1;SHD;ARHGAP4;M1AP;SMPD2;MMP24;ATIC;TCP11L1;TSPO;C19ORF12;GGTLC3;CHST8;CHST9;ZNF484;CHST6;RMI2;ZNF483;CHST7;GSTO2;KCND2;GSTO1;SPHK2;TEX10;MAMDC2;TEX11;SLC39A11;RAB3IL1;TEX15;GMIP;MED27;SLC39A14;PGM2L1;SETSIP;CDC20B;DDB1;PLSCR1;SLC7A7;PLSCR3;SLC7A8;MMP15;CYP21A2;CINP;PTRH1;SDHAF4;CHST4;SLC18B1;CRYAB;HCST;ZNF474;ZSWIM1;ATL3;ZNF470;SPESP1;FAXC;NIP7;CCM2L;WNT8A;SLC7A2;SLC7A3;SNX25;MFN1;ZSWIM4;P4HTM;SAMD3;ZSWIM3;EGLN3;ATAD5;BIK;CKMT1A;TARBP2;TARBP1;NUDT22;GID4;MYBBP1A;SNX16;CENPH;WT1;SLMAP;SNX15;ZNF74;MITD1;NCAPD3;CENPP;FRK;MIXL1;YPEL3;KCNG3;RASL11B;FBXO27;FBXO25;GOLIM4;MPV17L2;MSI2;POTEH;SLN;UROD;TNFRSF8;KMT5B;MAP3K8;MAP3K9;POTEG;MAP3K5;POTEC;FBXW4;PIAS4;FBXW5;IST1;ATP11C;NCCRP1;TC2N;SDCBP2;FBXW2;PIAS2;FAM118B;PKP2;SLC27A6;PKP4;SLC27A3;ZNF433;LY6E;ZNF431;INO80C;DLX5;KCNE5;GSTT2;GSTT1;LIN7A;SPATA5;NPAS1;NPAS3;IGSF21;C1ORF226;AMDHD2;KHDC1;KIAA1522;EIF4EBP2;BMF;ZKSCAN4;NADK;IFNA21;TXNDC5;TMEM120B;NOP16;BOD1;MFSD6L;STYX;HPS3;CORO2A;FBXO33;FBXO30;IGSF11;SON;SYCN;ZNF418;ZNF417;SP6;LCN2;SP5;ZNF414;HPSE;SP140L;NIT2;KCNK5;TRIM71;KCNK6;ALAS1;MCMDC2;DYSF;HTR2C;ETFB;BICD1;NKPD1;ARL5B;PTER;SPR;SPDYE1;PPP6R3;ACP4;PGM3;EXO5;UGT2A3;UGT2A1;ARL5A;TRIM65;PGM1;BCAS4;TRIM60;CERS4;EIF5B;SMIM13;RNASET2;VPS13A;HTR3A;TFIP11;ADORA2A;MYO3B;PCCB;HAND1;TMBIM1;BMP2K;LCOR;ITGA6;SMIM21;TRIM54;SMIM20;TRIM55;SMIM24;PTH2;TBXT;TSPAN33;FOXRED1;C6ORF201;NNAT;FSD1;RILP;TSPOAP1;EIF4E;E2F8;KCNJ3;MYO10;FAM209B;SYT13;TM6SF1;TTC39C;MSMP;SORL1;MYO19;TBX3;DYTN;TTC39B;GSTZ1;MYO1D;DBNDD1;MFSD14B;TSPAN15;NECAP2;TRIM39;APLF;EIF3G;TRIM37;CD247;MYO1H;NOP53;TRIM33;UNC79;ZNF850;KCNK4;NPFFR2;CPNE8;ECI1;RFESD;MT1M;PPAN;ICAM3;IKZF2;NUDT6;RCBTB1;CDC20;MT2A;RINL;PPAT;FBXO4;KDR;TRIM25;FBXO6;TRIM27;MFSD2B;LGALS7;CER1;EIF2A;HERC6;C9ORF135;ALG6;ARL15;KCNK12;GOLPH3L;TALDO1;ALG1;CSNK1E;MYO7A;UNC93A;BTD;GAREM1;KEL;MT1A;TRIM17;CRISPLD2;KCNQ1;NINJ2;KCNQ3;MT1F;MT1G;KCTD14;MGARP;TRIB1;CES3;GRB7;EPB42;CWF19L2;LPAR3;GSPT2;GSPT1;MRNIP;NKAIN3;PPCS;KCNN2;APOE;ATP6V1C1;APOBEC3F;APOBEC3G;FAM78B;APOBEC3H;TNFSF12;NBEAL1;NBEAL2;CNFN;CCDC9B;MED13L;BST2;CYP26A1;MC1R;CALY;LPAR5;NDUFAF7;PTK7;MYO5C;SPDYA;ECHDC2;FBXL3;ECHDC3;KYAT1;IGSF9B;NOL11;MRAP2;CD200;FBXL6;SPAG16;DHRS12;DHRS11;ZBED6CL;PAK1IP1;MRPS12;ICA1;SPATC1L;TFB1M;WFDC2;KHK;C1ORF210;MEDAG;DMBX1;PPP3CB;BOLL;KCNT1;NMRK2;MIS18BP1;NMRK1;BBS9;RAC3;MCF2L2;HTATIP2;EIF5AL1;ZHX2;PBRM1;MRPS24;SYK;MST1;PRPF40B;SYN3;SYN2;APRT;NBPF15;DUS2;IL1A;GAL;SLTM;KIT;ARHGEF3;MFGE8;ARHGEF5;MRPS36;PRICKLE2;CAPG;PRICKLE1;HSD17B6;PTPA;RANBP3L;PDZD11;EPS15;PEX16;SPRYD4;GAD1;PCDHB14;KLHL3;PNMA3;APTX;GCK;RP1L1;SGSM1;NUDT9;SH3RF3;EPGN;RIT2;KCNS1;CFHR2;KCNS3;SEMG1;CCNYL1;PNPLA6;RTN4IP1;OTUD4;NARF;AMHR2;OR5K4;PCDH11Y;UBE3D;ZFAND6;PCDH11X;LOXL4;TBC1D3C;TTF2;NR3C2;EEF1B2;TMEM266;ZNF81;GNPTAB;TBC1D32;FAM3B;IGFLR1;ENPP1;ENPP5;RPP38;GEN1;PCID2;SPINK1;SPINK8;ADAM11;DNAJB12;DHDDS;SLFN13;GPRIN2;ADAM17;TMEM256;CARD19;SHPK;SCNN1A;RPP21;WDFY1;WDFY2;SULT6B1;RPP25;TBC1D28;COX19;DDX6;BHLHB9;PKDCC;SLC41A1;PLD6;CACNA1E;TMEM241;ADGRG3;CACNA1I;VCPIP1;ODF2L;SNTG2;ADGRG2;ADGRG5;TMEM249;RHPN2;FGF23;COX10;RAI2;TFAP2A;CRTAP;SYT3;TFAP2D;RARRES2;RPP40;TIMM44;ADA2;SYT7;FGF16;HOOK2;NAT1;TMEM236;CNOT11;HOOK1;FGF19;TMEM238;CNTN1;GNAS;NXF2B;ALPL;MANSC1;MELTF;FGF11;GALK1;ZMYND15;TNFAIP8;MS4A3;TNFAIP6;NGLY1;PINX1;TNFAIP2;DPY30;TAZ;TTC29;DMKN;RND2;PITPNC1;TTC27;RND1;TMEM223;EEF2K;GRM4;ZIC3;CA4;DACT2;QRFPR;ARFGEF3;DACT1;SUN1;CAD;C4ORF47;IRAK3;NAV2;TENT5B;TENT5C;TTC38;DYNAP;ETV7;GREM1;ACTA1;TMEM211;OXLD1;ELF3;ALS2;DPPA4;DPPA3;ELF5;TMEM216;GFOD2;TMEM219;DPPA5;ZMYND12;FBP1;FAM72A;OTUB1;AGPAT5;KRTAP21-2;RALA;ANKS3;PKD1L1;ASB11;RSPH9;RNF4;PSMB10;FAM156B;CBS;TBX22;FAM241B;MKNK2;MVB12A;BNIP2;GNG8;MTA3;ARFGEF1;HSD3B7;HSD3B2;EYA2;BNIP3;EYA3;SLC50A1;YY1AP1;CFC1;HS3ST2;GALC;CCS;ACTC1;CD7;SARDH;GALM;BNIPL;ANKLE1;WIPF3;C2ORF88;MRGPRF;GPATCH1;WDR83;DMP1;GRPR;GJA1;CNST;GJA5;PROK2;DHRS4L1;SPANXB1;VPS18;MBNL2;DNAAF3;PRKCB;PRKCD;ATG10;AFAP1;WDR72;ARMC8;GABRG2;BCAN;ZC2HC1C;ZSCAN21;SRFBP1;TARS2;ASTN2;FREM2;ZNF398;PRDM14;SAMSN1;NUGGC;PLAC8;RRP7A;BLOC1S5;FAM124B;LDHA;FAM124A;PCDHA1;NTHL1;LDHD;GAR1;PLAC1;HMOX1;ST3GAL6;PLEK2;PCDHA2;CGA;ST3GAL1;ST3GAL2;KAT14;PCDHA7;PROM2;BTF3;NFE2;AFAP1L1;PHC1;SNAI3;NR1D2;CGN;ELL2;ELL3;WDR54;XKR8;GP9;TCN1;GJB7;PCDHB3;XKR4;SETD4;GABRB3;GPI;CHM;LOC285500;ASH2L;PHF7;WDR46;ABCC11;VSIG10;ADAMTSL1;ZNF280D;ADAMTSL5;AIFM1;RPSAP58;AIFM2;ADAMTSL2;RBPMS2;ELOA;GAST;RRP12;ZIK1;DENND2D;EDARADD;WDR38;DENND2C;HELLS;GRAMD2B;TPI1;GRAMD2A;TERF1;COQ10B;GNL1;GNL3;GCHFR;FAM210A;HEATR5B;RARA;RARB;PLIN2;ANGPTL4;GART;EXOC2;GAS7;GRAMD1A;ZNF350;GRP;WDR45B;DCAF12L1;ADCY7;WDR24;ASCL2;PDC;FGD5;ERMP1;FGD6;OLFML3;EPCAM;NSD1;SLC17A5;GPAT3;SLC17A7;MBNL3;PAIP2;TPK1;GABRA5;MGMT;RNLS;ECEL1;GSR;GATC;RFLNB;NR1H3;ELP5;SNCAIP;WDR12;DHRS1;DHRS2;SLC8B1;TUBB4A;DEF6;DHRS3;AGMAT;WDR11;SLC8A3;GATM;OSTM1;NUCB1;COQ8A;N6AMT1;RAB3B;ZNF331;RAB3C;OXNAD1;MRE11;IL5RA;FGF2;TNF;HID1;SLC8A2;RIMS4;FGF8;DEPTOR;RAB42;FCGRT;PAPOLG;SALL4;PHYHD1;SLC39A8;MB21D2;LARGE2;SLC39A4;PLEKHJ1;SLC39A3;RARS2;TLE3;USP7;MAMSTR;SWAP70;VASH2;THOC3;VRK2;THOC5;THNSL1;THNSL2;NRBP1;TLE6;THOC6;TOM1L1;RAB37;SLCO2A1;TSSK6;RAB38;FKBP4;ZNF792;CEP104;FKBP2;CCDC24;GLT8D2;ESPNL;KRBOX1;YBEY;ORC2;UBR5;ZNF789;SRGAP2;CD300LG;RAB6B;DRD4;ZNF784;AP1M2;MAP2K6;TRAPPC2;RAB4B;AMBN;TMEM132B;PYM1;SLC4A11;FANCE;IRAK1BP1;P4HA1;REEP5;SLC26A8;ZNF778;SLC26A7;LHX5;SLC26A6;C8ORF34;GAL3ST1;PLEKHF1;WDR1;COL14A1;CBWD6;ZC3H3;AMD1;CPZ;SYNE4;MTO1;ADAMTS4;LBH;NOB1;PIP5KL1;SCRN2;EMILIN2;PHACTR1;EVI5L;ZNF765;COA7;GAL3ST3;ZNF761;CCDC51;CR2;SLC13A3;PLEKHG5;TRPC1;LANCL1;PLEKHG6;APOA2;FAAH2;COBL;RPL13A;NPEPL1;LCK;NOA1;DNAJC8;MTFR2;ZNF750;NUTM1;NUFIP2;HDAC1;PLAG1;TULP4;TULP2;PDHB;THSD4;HDAC7;FBXL20;P2RY8;TTR;RAB20;DNAJB6;ASTE1;RAB25;NOCT;P2RY2;CCDC77;POLR2I;RNGTT;EVI2A;FRAS1;P2RX4;POLR3A;POLR3B;DNAJA4;APOC1;CCDC61;TNRC6A;NECTIN1;RSC1A1;IFI27L2;IFITM1;WDSUB1;CALML6;PITPNB;ZMYND8;FCF1;CBLC;CALML4;AQP2;C14ORF93;GBA2;HS6ST1;PDCD2L;FERD3L;RPS14;FRAT1;FRAT2;PNP;FLAD1;RPS6KA1;OR5D16;SEPHS2;MAGEA3;VRTN;TANGO6;ARRDC2;KRT8;KRT7;HLA-A;MAPK8IP1;CYP2U1;IL23A;HMSD;RUBCNL;DNA2;TLN2;SLC22A5;DCUN1D5;KRTAP10-10;MAGED1;SLC22A2;FUT10;GSKIP;PPL;CD79A;CHTF8;ZNHIT1;ATP6V0A4;TRPM6;TRPM3;MAGEE1;PARVB;TRERF1;RPS26;CABYR;ADCK2;ZNF816;ADCK1;RPS29;CYP2S1;ZNF813;MAGED2;RPS21;SLC22A7;RPS24;DCP1B;C17ORF77;COL18A1;GFM1;SLC44A3;SLC44A4;SLC44A1;SLC35F2;MCUB;ZCCHC17;LIMD1;ORM2;ZNF806;C1QBP;SLC22A18;GSG1;CLDN23;UBXN7;FEZF1;RALGPS1;SLC22A10;TMED4;VENTX;PSENEN;IZUMO2;IZUMO4;ZDHHC12;ZDHHC13;TYK2;PARP9;GFRA3;GFRA2;VAV1;GFRA4;VWA8;CLDN10;HCK;SCNM1;CDCP1;C1QTNF12;CLDN19;VWA1;CLDN18;ACTRT3;MATN4;HMX2;ACTRT1;ZDHHC23;GDPD2;RGPD5;AIF1;NT5C;CFAP298;TCEAL6;CST1;PDPR;TCEAL3;TCEAL2;UBTD2;SUSD3;UBTD1;EMC6;GABRE;EMC9;OR4B1;GABRP;MTX1;MTX2;LHFPL4;SORBS1;GRHL2;MPP6;COLQ;KBTBD3;NR6A1;TRIML2;GSTA2;QPCT;F2RL1;KBTBD8;SIPA1;ALG1L;NDUFA13;TAMM41;ROGDI;OR2T12;PVR;CCDC28B;CCDC28A;TATDN3;FAM162B;FAM162A;HCFC1R1;LMO1;NANOS1;PHYH;TRAPPC2L;LMO4;PUS1;ANXA11;ATP1B3;VWDE;ATP1B2;ALG11;C2ORF15;SHISA2;PCDHA11;TUFM;FAM161A;CHMP4C;MATR3;OR52E6;LPA;PMEL;RASL12;CHRNA3;STEAP1B;CHRNA6;ALOX12;FAM83H;FAM83G;COP1;EMG1;GAGE2B;NLRP2;PMAIP1;TASP1;NLRP3;CDH26;NLRP1;FAM83B;CYP2J2;CBX7;KLHDC4;MPIG6B;MLKL;UQCC2;CBX2;CPSF2;CRLS1;CAMSAP3;EFNA1;TSGA10;PYY;COQ2;DIAPH2;DIAPH3;BAMBI;TRPV4;PXMP4;FGFR4;XAGE2;BMPR1A;KLHDC9;MYF5;OR8U9;CGAS;C2ORF49;CGB1;HAPLN3;HAPLN4;HAPLN1;HK2;IRF2BPL;CASP9;MFSD6;HEPH;LRRTM4;CASP6;SNAPC2;TOP1MT;DBT;CASP4;CYP2R1;SNAPC4;NOS1;KDM6A;PROSER2;TMPRSS11A;IQCD;MYRIP;POMGNT2;UTF1;SUPV3L1;ALDH1A3;MYH2;ALDH1A1;C14ORF39;CDH12;RBMS1;DNASE2;DNASE1;RBKS;STOML2;ATP1A1;THBS4;TBRG4;ERICH5;RASD2;GNA14;UGP2;MCRIP2;DDT;PCED1B;POC1A;TYW1;MAPK1;PDSS1;TENT2;SNCB;GBP4;S100PBP;TCF7L1;KDM4C;TMEM30B;NOS3;CRYGC;CRYGD;SLC4A8;CAPN11;DES;JSRP1;MLPH;PPP2R2C;PPP2R2B;RPS6KB2;PPP2R2D;CKLF;CHIC2;PID1;PGAP2;ZFYVE9;OR2M3;TMEM97;RBPJ;CLDN1;TMEM91;TMEM92;ATP5IF1;SCAMP5;LSM10;LACTB;KRTCAP3;KRTCAP2;MPRIP;PPP4R4;LRAT;SAMD11;CCBE1;WDHD1;ZNF285;RBFOX3;CSNK2A3;ZNF281;ZFYVE21;PDZK1;SCAMP1;CLDN6;MYL4;RBP7;EML6;PRKAR1B;RBP1;CGGBP1;MTMR1;PIF1;LXN;PARPBP;ABCB7;MYNN;DAZ2;EDDM3A;SLCO5A1;THY1;IQGAP2;OAZ1;IQGAP3;KIAA0040;MRPL10;MTMR7;SLC5A5;MRPL11;C3;CYB5R2;FAM221A;HSD11B2;MRPL20;UGT8;PCNX2;GRPEL2;KCNMB2;MYO6;CFAP69;HESX1;PUSL1;PPARGC1A;ZNF268;PPARGC1B;LYN;CTC1;CADM3;GLYATL1;APCDD1L;EDEM2;EXOC6B;MRPL27;C20ORF27;ABCA7;FAM136A;PTRHD1;SNUPN;DAZL;FAM220A;PCDHGA10;MLLT10;UCK2;BHMT;LYPD6B;TDP1;SASS6;HRC;AVL9;DMRTC1B;FERMT2;CFAP77;LRSAM1;UCMA;RPLP1;DIS3L;QPRT;TDRP;TMEM52;MRPL37;PTH1R;TMEM53;MRPL34;JPH1;AACS;LRRC2;MRPL32;JPH3;HEY2;B3GALT1;SH3BGRL2;NELFB;CGNL1;UPF2;LYPLA2;DFFA;GPR37;ELOVL4;RIPK3;NSUN5;PGAM1;RIPK4;PGAM2;SIRT4;SIRT5;TMC7;TMC6;TMEM42;PTGR1;SIRT1;POU5F1;SUMF2;MRPL43;FAHD2B;VAMP8;FAM222B;GPRC5B;KCNMA1;CKS2;PELI1;PICK1;PGAM4;PGAM5;SLC29A1;LRRC3B;SMTNL2;GPRC5C;ARF5;SLC29A3;KANK2;C11ORF53;MIEF2;PTGS2;AXDND1;FSTL4;TMEM69;MYCT1;PSMB4;HLA-DMB;HAS3;ANO10;HAS2;DMD;PABPC1L2B;NCDN;RABAC1;ZNF224;C11ORF65;STAT2;STAT3;LYRM9;CASTOR1;VWA3B;TMEM64;TMCO4;TTLL6;SPSB2;FABP5;TMEM54;FABP6;ZNF217;ZNF215;ZNF212;ZNF695;ZNF211;ERO1A;ZNF692;ZNF691;FAM13A;GPR63;RORA;SAYSD1;HNMT;FOXQ1;OSBP;KPNA6;LEPR;SLC25A42;PIM2;HLA-DOA;PITX2;SLC25A45;ZNF687;PITX1;SLC16A3;NOMO1;SLC16A5;NOMO2;AGTPBP1;VPS33A;ZFP69B;UBE2E2;ZBTB34;TUBA4A;OLFM1;ACAP2;MAG;FRMD5;MAPKAPK3;FRMD8;C18ORF54;ANAPC4;ROR1;S100A4;ROR2;DSC2;ANAPC1;NSMAF;ARL9;LRRC58;RNASEH2C;ZNF671;FBLIM1;TACSTD2;ARL2;GPR83;UBFD1;FOXO4;THADA;CYP19A1;GPR82;FOXO1;RAP1GAP;SAV1;BCL2L12;BCL2L10;BCL2L11;SOCS1;CLTCL1;HACL1;SLC38A9;TRIM49B;NPTX1;BDNF;BICRAL;GFPT2;TNFRSF10A;ZBTB12;DCDC1;LRRC63;MFHAS1;MLXIPL;CXCL12;GNL3L;UST;SCGB3A2;NFE2L3;HLA-DRA;MCU;ZNF652;GDPGP1;CNTNAP3;ZNF512B;ARHGAP11B;CALR3;CRYBG2;CELF1;CDCA7L;RASGRF2;LRRK1;FHL2;CELF5;PIK3CD;ARRB2;MRPL2;CAPZB;MB;ZNF649;HMG20A;UTY;EMX2;SH2D3A;PPM1B;SLC25A19;SNURF;DSG2;SLC25A12;MTRF1L;ZNF630;ST6GALNAC6;ERAS;NDUFB7;USP27X;PCOLCE2;PPM1M;PPM1N;ZBTB49;PPM1H;NDUFB1;PPM1J;PRCP;CECR2;CNNM1;PARD6A;FCHO1;ZNF625;BEND3;BEND4;LRRC8D;PCBD1;SLC25A21;CTHRC1;LINGO2;PPP1R14A;CYB5A;PPP1R14B;MCOLN3;PRRX2;DONSON;LYSMD4;MCOLN2;ATOX1;DHODH;SLC25A39;TMLHE;ZNF616;PTPN6;PTPN4;SPG21;EPHB6;TMEM41B;CCNH;SPATA20;ZDHHC1;IFI30;CCAR2;CYB5D1;TCL1B;BPIFA3;OGFOD1;FAM53C;RCC1;ZNF721;CALN1;SLC12A9;ST6GAL1;ARMT1;EPHA6;EPHA8;PAQR5;FOXH1;ZFP2;IMP4;ANK3;THAP4;SHTN1;SFRP1;SNTN;PPP1R3C;LACTB2;PPP1R3B;SFRP5;ZG16;SPATA18;MMADHC;CCNO;L3MBTL3;TAS2R43;ART5;DHX33;PCBP3;MICAL1;ARSK;MIER1;ERI3;DHX37;DYM;ST8SIA5;ST8SIA6;TSPAN2;RAB11FIP2;RIMKLB;SNX8;SCN3A;TSPAN1;RAB11FIP4;SNX6;CCR1;CTSA;PPP1R27;IQSEC2;RCC2;LRRN4;EAF2;RASSF7;HSPA12B;ARMC10;ARTN;ID1;PPP1R1B;WNK3;CYSTM1;INTS6;CD24;RETREG1;FKBP11;CCDC122;PTPRU;CD40;PPP1R17;PTPRQ;CCDC125;CTSZ;SLC7A14;WASL;CTSV;SLC7A10;CLYBL;LARP1B;BABAM1;CTSO;HYAL1;SPANXN4;SPTLC3;MLX;CTSH;QSOX1;CCR6;KIF1A;CTSD;LMCD1;AASS;CTSC;CCDC112;NCOA1;SBSPON;VKORC1;FOXD3;CD52;CCDC110;MME;NCOA3;SEBOX;ANO9;HBA2;SORCS3;MRPS5;NCR3;NR5A2;VSNL1;BANK1;CSDE1;G2E3;NCOA7;RAMP2;PNCK;RAMP3;SLC43A3;TMPRSS2;CCDC106;FUOM;CAMKK1;CPN1;CAMKK2;EXOSC7;EXOSC5;PAK1;SAMM50;HEATR3;PAK6;CD55;EXOSC1;PAK5;MICB;YIPF1;CD72;CAVIN1;PLEKHA1;CAVIN3;CAVIN4;KLK13;AKR1C3;AKR1C2;NLE1;ALDH4A1;MAD2L2;NLRP12;STK17B;FKBP1B;FOXA2;SH3GL3;ERCC6L;RTKN;KLHL36;FHOD1;GEMIN2;MPI;BCCIP;JADE1;KLHL34;OGDHL;JADE2;NPPB;RGS2;FAM174B;MPZ;EP300;CAPN1;EPPIN;ARID2;PAMR1;SH3GL2;GGT2;RGS7;EOMES;SLC30A3;ATG9A;LMTK3;SSU72;CYBA;PCOLCE;MAT1A;PDGFRL;PROCR;TERB2;GPANK1;PLA2G10;MASP1;DPEP3;GCM2;RTN3;CALCA;PSMD12;CALCB;NXPH3;NPR2;KLHL11;KIR2DL1;NDRG2;FUT2;ACACB;KIR2DL4;FUT4;HCAR3;BRINP1;CLTRN;DEAF1;NPHP1;PACSIN3;TAC3;PRODH;VARS2;WNT1;C16ORF54;ISOC2;IVNS1ABP;ARHGEF35;GCKR;HBG2;CCDC136;KLHL28;SLC52A3;HMGA1;LAYN;ISG15;SSH3;ABHD12B;CALHM6;BMP4;RCL1;ISG20;BMP2;AJM1;PAN3;TAB3;TAB1;SERGEF;ATP2A3;CHD5;LAMC2;DNPH1;AFF1;TMEM191B;ZNF385C;ZNF385B;ZNF385D;SCN5A;GALNT9;YWHAH;KRT222;CCDC198;BCKDHB;PLA2G4C;ARHGEF19;TBC1D8;PEX1;RCN3;CCNA1;PEX7;TMIGD1;TBC1D4;CFAP58;IRF7;ATG4C;BLVRB;IRF6;TMEM45A;RBM47;DCTN1;RRBP1;TAF1L;ABHD17C;ACVR1B;AURKC;MARVELD2;MARVELD3;NAA25;NUP43;CHGA;KRTAP10-3;RBM38;TAF12;MX2;LAMB4;MIIP;SOD2;MAPK14;IRGM;CCDC174;CPVL;CCDC172;FAM50B;NUP37;PATJ;SERPINE2;TMEM200A;RPL34;RAX;THYN1;DCAF4;ENO3;RPL6;GPR176;HENMT1;MYC;MYB;RPL36;PIP4K2A;RTTN;DIP2B;PRR20A;EARS2;HOXA5;GPR179;PRIMA1;TSPYL2;ZNF165;ACOT8;DAPK1;SYTL1;LGALS14;SYTL5;C9ORF64;UNC13D;DKK4;SULT2B1;KIAA1217;RNF125;TYRO3;ANOS1;FDX2;ACOT1;NHLRC2;CLPSL2;RPL29;HOXB6;RNF121;PRR13;CDC42SE1;MAPKAP1;SNU13;MEFV;FAM149A;POU5F1B;PPP3R1;CRACR2B;GALR2;S100A16;PLCG2;SLC19A3;GATD3A;HBQ1;NKX2-3;GSDMD;PRR30;F8A1;GSDMA;ACE;FZD5;FZD4;DNAH14;RAB3IP;FZD8;TYSND1;UPF3B;SLC16A10;BRAF;RNASE12;RPL3L;CYLD;FA2H;FIBP;SLC6A6;SLC6A9;OGDH;RAD17;CHRFAM7A;HBP1;CDK12;HOXD3;SERPINI1;CPEB3;HOXD9;ZNF135;PRR35;RET;MEI1;OGG1;TCF21;TCF20;VSIG10L;TMEM187;MYOM3;SERPINA5;DSTYK;C16ORF72;GPR137;RSPO3;ANXA9;C16ORF74;SERPINB3;BATF3;SERPINB1;CLUH;TIMM29;SLC2A11;TCF15;TIGD7;IFNGR1;TESC;TNNC1;ITPK1;TNNC2;TET1;TACR1;TSPY2;TSPY3;PRSS12;SERPINB6;TMEM177;RNF167;FAM234B;RIPPLY3;RIPPLY2;INF2;PAX7;TSPY8;IVD;RGN;RGR;FAM71F1;ZNF593;RNA28SN5;CTDP1;TRIM16L;PLPPR4;RPL12;GPS1;HOXD12;AFP;ECPAS;C16ORF92;PRAMEF5;GCNT2;METTL7B;ZNF589;ALKAL1;ZNF101;CCL25;LGALS7B;MYBPH;TCAIM;NMNAT3;NMNAT2;TTC9C;FMO4;HINFP;GPR143;RNF149;LPCAT3;MORN2;ALMS1;SLCO4C1;HYLS1;FILIP1;LAMTOR2;LAMTOR4;CCL26;GPHB5;ANKRD39;ZNF573;ANKRD37;UHRF1BP1L;CHPF;ANKRD33;ITGA2B;GUCA1A;SERTM1;CDH9;ABHD12;PYCARD;BEST4;CDH3;GRB14;SSX4;KRTAP3-2;STK32A;LZTS3;SEMA6B;TPD52;ZNF560;MREG;SEMA6A;FAM24B;RPS7;C6ORF141;DGKZ;C6ORF132;ARMCX1;ARMCX2;C1ORF115;ZFP42;MADD;ERG;CLEC4G;IQCA1;ABHD4;MINDY1;ABHD8;ITPR2;MRI1;AK4;GPATCH2L;GTF2E1;GLB1L3;C1ORF112;ZFP57;ADAP2;ITPRIPL1;UGT3A2;PPIAL4C;UGT3A1;IGFBP6;SLC15A3;SLC15A4;ZNF543;ESRRA;ANKRD34B;ATP8B4;ATP8B3;SLC37A1;ANKRD24;WFS1;RITA1;GLMP;ESRRG;BTBD7;BTBD8;MAFB;RIOX1;YEATS2;RCAN3;RLN2;RNF181;WRAP53;EIF4E3;BNC2;PTPN20;CSAG1;DUSP11;PAGR1;GM2A;SGCA;SIN3A;DNMT3B;SPANXD;SH3D19;GPX2;VWF;GPX3;ELAC2;DNMT3A;SORD;AMT;ASMTL;GPX7;KCNAB1;TRAF2;NGF;REXO2;ASPN;DUSP23;PTP4A2;TRAF7;METTL25;ESRP1;SCGB2A1;DMRTA1;ANG;TRABD;NFAT5;SMARCD2;LUZP1;GLS2;RPL36A;ITLN2;STMND1;SEMA3F;JAKMIP1;LAGE3;C1ORF94;MRM3;CACNG6;REPIN1;CLEC3A;MROH5;RBBP4;MAL2;RBBP6;TNNI3;C3ORF33;MEST;CDRT4;SEMA4A;ERVMER34-1;TXNRD2;KCNJ13;SEMA4B;PLCL2;AHNAK2;SEMA4C;SPAG4;KCNJ16;KLF4;PTPN14;TPCN2;SVOPL;IMPDH1;KLF9;SYCP3;RHEBL1;FAAH;VIPR1;C3ORF18;EDNRB;ZNF607;CHEK2;MYOZ1;SOX7;TNS2;IQCF6;SLC6A17;SLC6A14;MRPS18A;RUNX3;CYP27A1;INPP4A;CARHSP1;TCERG1L;PSG4;MALL;COL8A2;GUF1;PFN4;WDPCP;EZR;AURKAIP1;PLPP3;PLPP2;TELO2;LLGL2;CDS1;SMIM3;NECAB1;RWDD2A;IGSF3;MAOA;IGSF1;SMIM1;MGST1;TMTC3;STC1;TRMT2B;GMCL1;KLK7;KLK6;NLN;CYP4X1;INPP5F;LCN15;DPH2;STC2;MAP7;MYL10;DPH5;ASL;DPH6;TRMT1L;CDR2;BANP;RPL39L;CDT1;CARMIL2;RABGAP1L;CARMIL3;DTNB;BCL11B;BCL11A;STAC;PDE2A;SS18L2;AMMECR1;IFNLR1;NMI;HSPBAP1;PARP14;CIDEC;UBAC2;VCX2;CENPBD1;ITM2A;CUTC;NODAL;BEX5;ITM2C;ACVRL1;CLIC6;OR2A1;HNRNPCL1;FASTKD1;BICDL2;VLDLR;SERP2;EPB41L4B;ZMYM2;AUH;HINT3;KRT26;ZMYM5;ZMYM6;TNFAIP8L1;KIF13B;CC2D2A;MAP4K1;MAP4K2;MANBA;CAMLG;STRBP;NOG;KREMEN2;IL17RD;OTOR;RHOD;IL17RB;NME1;RPUSD4;CCKBR;NRN1L;TNNT1;RPUSD2;MMP23B;RPUSD3;FASTKD5;ALDOC;SGK3;FAM20A;ALDOA;KPTN;SGK1;PRMT9;DCP2;AKAP7;AKAP4;RASIP1;ARNTL;TRAK2;ATP5F1A;FAM184B;PTCHD1;NPY;TBL1Y;TBL1X;LY6G6D;DCPS;LCMT1;AAMDC;MPZL2;CA10;NQO2;CDX2;CDX1;PUS7L;LILRB4;LYVE1;ETNPPL;RSL1D1;KRT19;KRT18;LBX2;AXL;TOMM7;TRIP10;FAU;TJP3;TJP2;GALNT12;WASHC5;STEAP3;GOLT1A;HDLBP;NUCKS1;CMIP;RDM1;SYDE2;TMEM147;MEIOB;PDE8A;CA14;CADPS2;ANGEL1;KRT79;MATK;EPDR1;TSC1;CGRRF1;ARHGAP45;KCTD8;TMEM134;PHOSPHO2;SELENOP;KLRF1;APLNR;SCG5;SELENOW;SELENOV;ELMO3;SCG3;AIPL1;SELENOT;ABCG4;STEAP2;PDE9A;ABCG1;FAIM;CTTNBP2;ARHGAP19;DTX2;NTS;ADIPOR1;ARHGAP15;SEZ6L2;COX7A1;KRT40;DPP3;DPP6;TMEM125;PDZD2;PODXL;SOHLH2;OTX2;STAP2;MYH11;USP51;DMAP1;ASIC2;ANKZF1;MARK2;RAP1GAP2;ASPSCR1;EPHX3;A2ML1;ARHGAP28;HSPA2;DNAJC15;DNAJC17;AZIN1;SMAD7;NFKBIA;TMEM114;DLG3;FES;ATG16L1;EBPL;CXCL6;USP36;ACADVL;DOCK9;SPO11;SLC2A3;CXCL5;LMOD2;DTWD2;TMEM101;NAPRT;NFKBIZ;TMEM108;PSTK;USP48;ABCC2;PTGIS;DESI1;ABCC5;USP44;ABCC6;C9ORF24;ARAP1;SENP2;FGR;HPDL;DDX19B;EHHADH;TRNP1;PDE5A;DOCK2;ITGB3BP;B4GALT4;CAMK2B;PON3;RGS17;HPGD;OR2G3;POLDIP3;GMPR2;PALM3;OPRL1;TFPI;SELENOI;U2AF1L4;PRRG4;RMND5B;ERBB3;ERBB4;PRRG2;ERBB2;KLRG2;REPS2;NRIP3;PDE6B;BPNT1;ABCF3;CAMK2G;LEKR1;ABCF1;ATE1;CMTM8;POLQ;PTCD1;CMTM4;PDE6G;ZNF182;CADPS;KDF1;DTNBP1;NAP1L2;ARID3B;USP28;DLK1;POMC;NEURL2;XPNPEP3;RGS10;CXORF38;AQP11;BAX
Genes Changed In Striatum Of R6/2 Vs WT Mice GSE109416	2579/4107	0.9999891602178298	0.9999975629759688	0	0	0.8140043444461698	8.823677602852704E-6	ITSN1;HTR4;PTPDC1;ALKBH8;NDST2;SPIC;SYNGAP1;CAPNS2;NDST4;FAM110B;NDST3;ANKFY1;CKMT1B;PRKACB;CXADR;CACNA2D1;CACNA2D3;CACNA2D2;RC3H1;UNC5D;BCR;DDIT3;ASPHD2;RABL6;EXD2;SAR1A;LYPD1;TPRG1L;LYPD6;PLA2G7;PRPSAP1;LARP1;RNF213;RDH12;ADAMTS17;EPB41L3;HEXIM1;BTBD19;CREBBP;GSTM1;JAG1;TIPARP;NCAPH2;CYP4F2;PBX3;NR2F1;EIF2AK2;BTBD11;LNPEP;C12ORF73;C12ORF75;CYP4F8;MOV10;PPFIBP1;VANGL2;AGO4;PKIA;FXYD6;STRN;FXYD5;FAT4;SFXN5;GSTM5;RNF220;NUDT4B;LRRC10B;SNX12;BHLHE41;SNX10;TFCP2L1;MECP2;MED12;SMPD3;GLT1D1;NHSL2;TCP11L1;DLGAP1;DLGAP3;DLGAP2;ZNF488;PCMTD1;ZNF483;KCND2;DUSP1;KCND3;SPHK2;DUSP6;DUSP7;DDB1;PHF20L1;TMEFF2;SLC7A8;MMP15;JMJD7-PLA2G4B;DPYD;MMP17;SDHAF1;CRYAB;CACUL1;CHST2;PAFAH1B1;RAPGEF4;SAMD5;KCNA1;SYNPO2;FAXC;KCNA2;TSR3;KCNA4;SNX33;SLC7A1;FAM117B;SLC7A2;PRR14L;FRZB;PLAGL1;SNX25;ADAM23;MFN1;SPOP;ZSWIM9;RICTOR;ZSWIM6;TP53I11;ZSWIM5;RIC3;ZNF462;EGLN3;ATAD5;CKMT1A;DAB2IP;APEX2;SNX24;WNT7A;CROCC2;SHKBP1;CENPJ;SLMAP;TAOK1;TTC30A;MITD1;PKN1;ADGRL4;CRAT;FRYL;ALDH1L1;KCNG3;PDCD5;NAB2;MSI2;MFSD13A;SLK;FADS6;POFUT1;ADORA1;MAP3K9;ZNF445;TNFRSF4;ZNF444;FADS1;NUDT13;KCNH1;NUDT12;ZNF442;EIF2S3B;KCNH3;KCNH4;DGAT2;EIF1AY;FST;FBXW9;STX7;TBR1;ATP11A;SRCIN1;NPAS4;TPST1;DMTF1;MSH2;SRSF5;SRSF6;GRIA1;GRIA2;CD274;DLX1;KHDRBS1;SHC2;SHC3;DLX5;SHC1;DLX6;TMEM121B;FBXO47;CREM;SPATA1;GMPR;NREP;FBXO44;NPAS2;SPATA7;IGSF21;SLC9A3R1;SNN;MOBP;ZNF429;KIAA1522;SMYD2;AP4S1;ZKSCAN4;ZNF423;GRIA4;TMEM120B;SDF2L1;NOP16;RASL10B;BOD1;HTR1D;STYX;RABL2B;FBXO32;CORO2A;CORO2B;IGSF11;IGSF10;G6PC3;BOD1L2;ACO2;SP9;NUMA1;ONECUT1;NENF;TSPAN12;BICD1;RLBP1;NRGN;HHEX;PTER;PPP6R1;ZNF408;PRADC1;BOC;PPP6R3;TAGAP;ARL5A;BCAS2;CERS4;ACTR2;EIF5B;PIANP;ITGA4;GRID1;TMEM255A;CEP295;TNFRSF19;NRG1;MSL1;MMS22L;LRTOMT;NEMF;ADORA2A;MYO3B;NRG3;PCCB;ITGA8;SMCR8;TRIM59;BCAT1;SPACA6;TRIM56;ITGA9;SMIM24;SNAP47;PRKAA2;LRTM2;SRF;LRTM1;LENG8;SLC5A12;U2AF1;MLLT6;SRM;MTHFSD;ZNRF1;ZNRF2;CDC45;ZNRF3;CCDC85A;NNAT;TRIM46;IGF2BP3;RILP;SLC36A4;TSPOAP1;KCNJ2;KCNJ3;NTRK2;COL26A1;SSB;GPKOW;NTRK3;KIAA1549L;SYT14;KIAA0232;EXOG;SYT13;HTR5A;MYO19;APLN;TM6SF2;SYT17;GSTZ1;MYO1D;DBNDD1;MYO1C;NAGK;SYT12;IL2RA;SYT10;TRIM36;TRIM33;UNC79;SMARCB1;CPNE5;CPNE4;CPNE7;MT1M;CPNE6;CCP110;IKZF1;IKZF2;NUDT6;MT2A;HERC2;CCDC96;TRIM25;EPC1;ARL16;ATXN7L1;THSD7A;TRIM27;CPNE2;FBXO7;HERC6;LIMCH1;KCNK13;GOLPH3L;CSNK1D;GAREM1;MT1A;CRISPLD1;ADGRB2;ADGRB3;KCNQ2;ADGRB1;KCNQ3;MT1F;MT1G;KCNQ5;CCDC87;FAM76B;RIN1;KCTD17;TRIB1;TP53;CCDC82;EIF1B;TRIB2;TRIM11;ADCYAP1R1;EPB41;MYCBP2;CEND1;ZBTB5;GSPT2;KALRN;NEU2;MBTD1;SEC14L3;SYNGR1;SEC14L1;APOD;CEP192;APOE;KCNN3;ATP6V1C1;ATP6V1C2;BBS2;SLC10A4;RTBDN;BBS1;EGR1;FER1L5;EGR2;EGR3;SPHKAP;EGR4;DELE1;SUCO;RAB27B;BRI3BP;PHETA1;EXT1;PTK7;ZUP1;MYO5C;ECHDC2;NOL10;IGSF9B;CD200;MON1B;GRIK3;OTUD7B;SH3RF1;HERPUD1;MEDAG;KCNT1;AKAP11;NEDD8-MDP1;ODR4;KCNT2;NMRK1;CNTRL;SDF4;SDF2;MUC15;GIT1;CAP1;PCYT1B;ZHX2;PBRM1;SLC32A1;MRPS22;GAB1;IL18;PRPF40A;SYP;SYN3;SREBF2;CNKSR2;RNF144A;DUS2;RNF144B;TOX3;ARHGEF9;RAP2A;TOX2;PITPNM3;KIT;PITPNM2;PABPC3;ARHGEF1;MICU3;ARHGEF2;MICU1;MFGE8;PTMA;FJX1;ATPAF1;NAPA;CAB39;PRICKLE2;NEXN;GNAI1;PTPA;MFSD4A;RELN;EPS15;DYNC1I1;REM2;CAP2;IL33;MAP3K1;SORT1;GAD1;TMEM176B;KLHL1;GAD2;KLHL2;KLHL3;PNMA3;KCNRG;PCDHB11;KAZALD1;KLHL9;VMP1;SH3RF2;TTC9;SEC23IP;KITLG;TTC8;RIT2;NOL4L;KCNS2;SGSM3;SGSM2;TACC3;TCEA2;CCNYL1;TACC2;ZFP28;OTUD4;UBXN2B;CRTC1;GDA;ZFAND3;ZFAND6;PLAT;MSMO1;TMEM260;COX6A1;CELSR2;COX6A2;GNPTAB;TBC1D30;ENPP4;ENPP5;TMOD3;SLX4IP;CASK;SDHA;POU3F1;MUC3A;POU3F3;TMEM252;POU3F4;TMEM253;SLFN13;GPRIN2;PCP4;SLFN11;GPRIN1;MAP7D2;SIDT1;DENND6B;WDFY3;PPIB;EMID1;DDX6;BHLHB9;TCF7;PLD5;CACNA1B;HTRA2;SLC41A1;CACNA1C;CACNA1E;PLD3;CACNA1G;RAI1;CACNA1I;VCPIP1;GRK3;ODF2L;GRK2;FAM71D;MORC2;CNTLN;SYT2;AUTS2;CNTN6;FAM199X;HOOK3;UBE2A;HIGD2B;SYT9;SYT7;TMEM231;AHI1;FGF14;GNAL;HOOK2;TMEM237;UVSSA;CNTN1;GNAS;ALPL;MANSC1;PYROXD2;TCF4;CNTN4;AMOTL1;FGF13;FGF12;FGF11;SDK2;DNAL1;GALK2;FBN1;MXD4;RERE;ZMYND19;DPY30;DMKN;RND2;RND3;TENT4B;PITPNC1;RERG;TTC28;C4ORF50;GRM3;ADAL;GRM5;GRM4;RASGEF1A;RASGEF1B;MYO18A;MAN1A1;GGACT;QRFPR;MYBL1;ARFGEF3;SUN2;PDPK1;ATP6AP2;SHROOM2;NAV2;EPN2;GREM1;GREM2;ALS2;ADGRF4;IFIT1B;CHI3L1;PLEC;SHANK1;OTUB1;DNAH1;NAXE;RNF8;ASB11;CYTH3;NWD1;GNG3;SV2C;GNG2;SV2B;CNR1;OXCT1;SV2A;GNG4;GNG7;FAM241A;MVB12B;MXI1;SPOCK3;CLVS2;SLIT1;BNIP2;PTK2B;SLIT2;MTA3;CLVS1;YY1AP1;GALNS;ADGRD1;CD4;GALE;ERCC5;ACKR2;ERCC6;FRMPD3;WIPF3;C2ORF88;GPATCH4;PHAX;ADARB2;SLC4A4;ELK3;SMC2;GJA1;CNST;AP1S2;AP1S1;NCKAP5;CDK5RAP3;DLEU7;C2ORF80;ABHD14A-ACY1;MBNL2;PRKCB;PRKCE;ARMC9;GTPBP6;GTPBP8;GANC;GABRG2;BCAN;ARMC5;DAAM1;DAAM2;HECW2;PARD3;ZSCAN21;MAP1A;ERVW-1;CFB;FREM2;VPS28;ZSCAN29;ASTN1;OTULINL;RHNO1;CFP;RPS4Y1;GNS;XKRX;FAM171A1;LDHB;GJC3;FLRT2;PCDHA1;FLRT3;TTPA;LDHD;ST3GAL5;ZSCAN12;GSG1L;PCDHA9;PRELID1;NDFIP1;SNAPIN;ARPP21;MCAM;NFATC3;IRF2BP2;NFATC2;MCAT;TOLLIP;HNRNPD;PCDHB6;PCDHB5;PCDHB3;ATG2B;RSPH10B;BTG3;DENND1B;GPI;PHF2;MOCS2;GABRB1;NRSN2;WDR48;PHF23;PHF1;WDR41;STON2;CSAD;SMG8;PHF6;ABCC12;PHEX;AIFM3;UBL3;ADAMTSL4;AIFM2;ELOA;ZNF367;ZNF365;TPI1;EXOC8;ELMOD1;WDR31;COQ10B;ZEB2;NCOR1;RARB;EXOC5;SINHCAF;CEP63;RCCD1;GART;GAS7;PRUNE2;ADCY1;ADCY8;ADCY5;NSD3;PPP1R2;EPYC;UBN2;SLC17A5;SLC17A6;SLC17A7;SLC17A8;ATP5MF-PTCD1;SIAE;LDLR;GABRA2;WDR17;NOXRED1;WHRN;GABRA5;MCF2;PBDC1;GABRA4;ECEL1;RFLNB;SNCAIP;DHRS1;TUBB4B;WDR13;DHRS3;SLC8A3;GATM;OSTM1;NFIC;VMA21;SMOC1;PLP1;FOSB;TMEM229A;NUCB2;RAB3B;RAB3C;C8ORF48;MRE11;PLXND1;CEP120;TNC;FGF3;FAM216B;SLC8A1;CEP128;SLC8A2;FGF5;PPP1CB;LAMP5;RIMS4;DEPTOR;HMGN5;FGF9;LAMP1;SALL2;SLC26A10;MB21D2;SLC39A2;PCDHAC1;MAGI1;TLE4;RAB2B;CEP135;RALGAPA1;SKIDA1;DYRK1A;MINDY4B;VRK1;FRMD4B;PGD;THOC7;PYGO1;RAB30;OBSCN;MORF4L2;KAT6A;ZNF316;FAM8A1;CSNK1G1;IPPK;CNP;CCDC24;SLC38A10;UBR1;GOLGA7B;SCRT2;TPO;ORC6;ORC1;PLXNA2;DRD1;TPPP;SRGAP3;RAB6B;SRGAP1;OSBPL8;C8ORF37;TMEM132B;SLC4A10;SLC4A11;FANCB;SYNJ2;NBDY;FANCG;COPS4;SLC7A6OS;SYNJ1;NBEA;P4HA1;REEP5;LRFN1;P4HA3;BCL2;SLC26A8;ZNF778;CSPG5;PLXNB1;DRC1;CNIH3;CNIH4;PLEKHM3;C8ORF34;LHX8;SLC26A5;WDR1;COL14A1;UFSP1;SYNE1;PIK3C2B;ADAMTS4;SCRN1;SNRNP70;CEP170B;PHACTR3;TLK2;TLK1;WDR6;PHACTR1;CCDC50;ILKAP;SLC13A3;CDADC1;TRPC6;GGPS1;CHPF2;TRPC4;COBL;FAM219A;C1QL3;TSN;NEMP2;LANCL2;DNAJC8;HDAC3;NUFIP2;PLAG1;ARPC4-TTLL3;NLRC5;TTL;HDAC6;STOX2;ABLIM2;DNAJB5;XIRP2;CCDC77;PLEKHH1;MLXIP;POLR2M;ANGPT1;KRR1;CYP51A1;FBXL16;CPPED1;KBTBD11;SNRNP40;FRAS1;RAB15;VAPB;ASXL3;RAB13;RAB18;TLL1;BCOR;CCDC66;PI16;NECTIN4;PPIL3;IFI27L2;IFITM1;TMEM183B;TMEM183A;ZMYND8;HDAC11;PITPNA;MLC1;CBLB;IFIT1;IFIT3;HS6ST3;KIAA0930;RPS6KA4;RPS6KA3;PNP;NIPAL2;ZNF846;BTRC;SYNPO;SRRM4;COG6;ARRDC3;AP1B1;FLT3LG;HLA-A;P3H3;GPR37L1;CPT1C;HLA-F;MAPK8IP1;TIAM2;KATNAL1;ZW10;SIK1;SUCLG1;SIK2;TLN2;NEIL1;CFTR;SLC22A3;SLC22A6;MAGED1;MTTP;GSKIP;HTATSF1;MYL12A;STRIP1;STRIP2;ZNHIT2;CHTF8;ATP6V0A2;STXBP5;FAM43B;ARGLU1;RALGDS;ATP6V0A1;SPTBN2;MAGEE1;MAGEE2;SLC35E3;TRERF1;SNAP91;PM20D1;TPX2;ADCK1;CYP2S1;MAGED2;RPS21;C2CD2L;ROBO2;TOP2A;TENM1;ZCCHC12;ROBO3;TOP2B;C17ORF75;TENM2;SLC44A1;CAB39L;SLC35F2;GFM2;ZFAND2A;NKAP;HBB;ZCCHC18;SGF29;SIPA1L2;SIPA1L3;LIMD2;SIPA1L1;SH3PXD2A;XPO6;DNER;PRX;SH3PXD2B;UBXN7;ZNF800;SEC61B;ERMAP;HRAS;TMED4;PSD;PARP6;EDN1;TMED9;RAB6C;TMED8;ZER1;PARP1;STRADA;BHMT2;ZDHHC13;SLC35G2;GFRA1;CBFA2T3;ZDHHC14;MLF2;ZDHHC15;VWA8;UGDH;CDCP1;VWA1;HNRNPH2;RGS7BP;AMER2;GUCY2D;AMIGO2;GDPD1;RGPD5;ZDHHC24;RGPD8;PTN;GDPD5;NOL3;RGPD2;TYMS;RGPD1;GUCY2F;PHYHIP;RGPD4;RGPD3;NT5C;KIAA0513;TCEAL6;TCEAL5;TCEAL3;UBTD2;METTL8;GABRD;TCEAL9;SVIL;MPP2;NFYA;SORBS2;SORBS1;MPP6;MPP7;PDP1;SPCS3;KBTBD6;XPOT;COPG1;RAB9B;MEGF9;C1QC;RIPOR2;GUCY1B1;FAIM2;DOCK10;BMPER;FAM162A;ARHGDIB;SACS;TRAPPC12;FAM81A;NANOS1;MLIP;CHRNB4;PHYH;MIGA2;LMO3;SHISA5;ALG12;LMO7;ATP1B2;SHISA2;SHISA9;TRPC4AP;PCDHA10;SHISA7;PRPF4;MYCN;FAM161A;FANCD2;MYADM;AMPH;FAM161B;JCAD;ZCCHC8;CHRNA3;PXK;CHRNA7;FBLN5;SCUBE3;ZMAT1;UBB;HRH3;LONRF2;KLHDC10;KLHDC2;CPSF7;CBX6;CBX3;CPSF3;CPSF2;MACO1;EIF2S2;LRP1B;CAMSAP3;DIAPH2;EFNA3;TRPV6;FAM163A;CAPRIN2;ZCCHC4;FGFR3;FGFR2;ZCCHC2;LRP11;HAPLN4;YBX3;HAPLN1;RBM3;RPS4X;FAM166A;FLCN;MFSD6;SPRED1;DBP;LRRTM3;SNAPC1;CASP6;PPP2R5E;LRRTM1;TRPS1;CYP2R1;NOS1;RBM7;RHBDF1;HGSNAT;PPP2R5D;AXIN2;POMGNT2;IQCG;DNM2;RBL2;DNM3;DDAH1;IGDCC4;PEAK1;TRAPPC6B;CDH10;ALDH1A1;COL6A1;C14ORF39;CDH12;TERF2IP;RBMS1;COL6A5;TMEM9;SOWAHA;CDH18;PDXK;KDM3A;HLF;KDM3B;STOML1;NRXN1;ATP1A2;ATP1A1;FAM169A;DDO;THBS4;DDN;RASD2;GNA14;UGP2;ERICH3;POC1A;MAPK1;CHSY3;PDSS1;TENT2;GBP2;SNCB;GBP4;S100PBP;MAPK4;TCF7L1;C14ORF132;PPP2R3A;SLC4A8;PDE10A;PPP2R2C;RPS6KB2;PPP2R2D;RBMX;CKLF;LPIN2;CSNK1A1L;USP6NL;TDRKH;PID1;NEXMIF;ZNF292;CLDN1;PREX2;ZFYVE28;PREX1;PSMD9;KRTCAP2;SAMD15;CYP2D7;MPRIP;CYP2D6;PPP4R4;GBP6;MEF2A;MEF2C;GBP7;RBFOX3;ZNF282;RFX2;ZFYVE21;RFX3;HPCAL4;UPB1;RUFY1;EML5;MYL6;PRKAR1B;PRKAR1A;RFX7;RFX4;RUFY3;TBPL1;SPARCL1;NGEF;MTMR1;LXN;TTYH3;TTYH2;TTYH1;C5ORF49;DAZ4;DAZ3;DAZ2;DAZ1;IQGAP1;HACD3;IQGAP2;GIGYF2;SLC5A5;C3;CYB5R1;PCNX4;UGT8;GRIN2A;KCNMB2;MYO6;CFAP69;AMZ2;PPARGC1A;AMZ1;ZBTB7A;PPARGC1B;PRRT1;GPR17;CFAP74;CADM3;PRRT3;HACE1;ABCA5;GPR12;ZNF260;ABCA9;C20ORF27;ABCA7;NETO2;ABCA8;CP;GRIN2B;DAZL;FAM220A;MLLT11;MLLT10;DCHS2;SASS6;DCHS1;AVL9;ARF3;ARF4;PIGU;GPR26;ZNF251;NCAN;GPR22;LRRC3;MRPL39;TDRP;LRRC32;JPH1;LETM2;LRRC1;EEA1;JPH3;HEY1;TMEM44;HEY2;B3GALT1;SH3BGRL2;NELFB;SH3BGRL3;IKBKG;NELFCD;GPR37;ELOVL4;OPALIN;PGAM1;ELOVL6;EMP2;SIRT6;ELOVL7;MRPL48;TMC4;MZT2B;MZT2A;FAM222A;PSMA3;LRRC7;CDC42EP3;LRRC9;CDC42EP2;CKS2;PELI1;VAMP2;C11ORF52;OR10H1;RNASEK;GPR45;MYRF;OR10H2;OR10H5;FSTL4;FSTL3;TMEM69;GLRA3;HAS1;TMEM67;CARNS1;MICALL1;AP2S1;FLNA;DMD;CSMD3;NCDN;CSMD1;SRSF11;SRSF12;P2RY13;GPR55;TMEM64;PLXDC1;TTLL7;TTLL5;TTLL3;CASTOR2;TTLL1;SERBP1;ETFBKMT;ZNF697;ZNF212;ERO1B;NCF1;GPR63;ZC3HAV1L;HR;SAYSD1;KIAA0895L;HPGDS;ATCAY;SCMH1;KPNA6;SLC16A6;NEPRO;PPP1R16B;C11ORF87;SLC38A1;UBE2E2;FOXP2;TUBA4A;FOXP1;RBX1;OLFM1;ACAP2;MAG;OLFM2;RBMXL1;OLFM3;SLC9A5;MAPKAPK3;LIX1;SAP25;RBM14-RBM4;MAPKAPK2;MAL;ROR1;SLC25A53;UTRN;KIAA0408;OSBP2;RNASEH2C;BEAN1;LRRC57;FBLIM1;GPR88;GPR83;FOXO1;RAP1GAP;SAV1;SBNO1;ATXN2;ATXN1;CNTNAP3B;CRNDE;SLC38A6;ZNF667;THEM6;BCL2L15;ZBTB16;DCDC2;FOXN2;QKI;CXCL12;GNL3L;TUBGCP6;ZNF655;TMEM19;CNTNAP3;CELF1;CRYBG3;CDCA7L;CELF2;LRRK2;CELF5;PIK3CD;SUMO4;MRPL3;NGRN;SUMO3;IQUB;SUMO2;ME1;OR2Y1;ME3;MDP1;ERC2;EID2B;VBP1;NDUFC2;QTRT1;SNPH;IL1RAPL2;BIRC6;SLC25A12;ST6GALNAC3;MET;CNTNAP5;FOCAD;NDUFB6;PPM1L;GTF3C6;PPM1M;NDUFB4;SHCBP1L;NTN4;PPM1H;MFF;PPM1E;LRP6;MIEN1;KIAA1328;SLITRK2;FCHO1;SLITRK1;ZNF627;TP53INP2;TP53INP1;BEND3;ZNF624;SAP18;PCBD1;LRRC8B;SLC25A23;CNNM3;SLC25A25;AKAIN1;BEND6;LINGO3;PRRX1;NICN1;FOXJ3;BAIAP2;MERTK;CCM2;MDGA2;MDGA1;PTPN5;SLC25A36;PTPN3;AHCYL1;TMEM41A;RGSL1;ULK4;TONSL;ZDHHC5;DNHD1;ARR3;TXNDC15;UBE2L3;CCAR1;RASSF2;OGFOD1;ZNF726;ZNF724;FAM53C;KIF21A;EPHB1;CALN1;TMPO;ACVR1;EPHA4;TMEM88B;PAQR9;ENTPD1;PAQR6;EPHA8;PAQR5;RSAD1;ANK2;IMP4;ANK3;FNDC9;VWA5B2;ASRGL1;PPP1R3F;STX1B;FNDC4;ZNF717;IFI27;PPP1R3C;PPP1R3E;SPATA13;ULK1;ZNF711;CTXN2;PEX11G;CCNQ;CTXN1;EPHA3;CCNO;L3MBTL3;PCDH10;FOXG1;CTR9;PCDH15;WNK4;UBE2J2;PCDH19;PIK3R5;UBE2J1;ZMPSTE24;SNX4;COMMD8;DHX32;ZNF707;TESPA1;PGBD5;PPP1R2B;ARSJ;TSPAN6;DHX36;PENK;TSPAN7;HIVEP1;ST8SIA5;SYMPK;HIVEP3;TSPAN2;HIVEP2;ARSB;RBM11;PPP1R26;CRADD;INTS1;LRRN3;IQSEC1;ST8SIA1;RCC2;ST8SIA2;DCLK3;RASSF8;TH;PPP1R1A;PPP1R1B;ID4;CYSTM1;CALM1;KIAA0825;CCNJL;PTPRT;PTPRU;TMEM151B;DIRAS2;SLC7A14;DOC2B;CTSV;IDE;KIF11;SLC7A10;CTSS;REV3L;IDS;KIF1C;KIF1B;QSOX1;KIF1A;UTP14A;UTP14C;LYNX1;MME;MMD;MINK1;NCOA4;ZFR;COMMD2;HBA2;SORCS1;HBA1;KIF22;RGMB;ZFY;COMMD7;SORCS2;COMMD4;ANO2;KIF27;ANO3;ENAH;MN1;VSNL1;KIF2A;BANK1;SFI1;STK40;CD44;SATB1;SATB2;GREB1L;CRIP2;CAMKK2;RXRB;MNT;SERTAD4;CAMK2N1;C22ORF23;PAK6;NPDC1;PLEKHA1;CAVIN2;CRIPT;PLEKHA5;RSRC2;UBE2G2;MIB1;PER1;GPAM;CSDC2;FKBP1B;FHOD3;SH3GL3;SCARB1;SAMD9L;MIDN;ACAA2;FHOD1;WWC1;KLHL34;OGDHL;CFAP300;CYP46A1;GIMAP6;ACRBP;RTL5;RGS2;CCND2;FAM174A;CAPN5;KIF5A;PALM;SCN9A;SNIP1;EP300;ARID2;RGS8;PPFIA4;RGS9;SH3GL2;KIRREL3;CD93;SLC30A3;CCDC159;CCDC157;TANC2;SUPT7L;TMX4;DOK3;GEMIN7;RTN3;VCP;NDRG3;ARHGEF25;NPR2;CHAT;SLC1A2;KLHL11;KLHL12;SLC1A4;KLHL13;NDRG2;DDX60;SLC1A6;NDRG1;MCHR1;RASGRP1;FUT8;BRINP1;NXPH1;CCDC141;TAC1;KLHL29;IVNS1ABP;ZFHX3;ZFHX2;PHF10;CCDC136;HMGA1;INHBA;SSH2;ZFHX4;BMP6;SSH1;PAN2;BMP2;PAN3;APPBP2;KIF4B;COL5A3;KIF4A;TAF4B;LSM14B;RBM27;CNRIP1;MAST3;ATP2A2;CHD5;CHD4;CHD3;SOBP;AFF3;PPP1R9A;TMEM191C;PPP1R9B;TMEM191B;ARMH4;NPTN;TIMM17A;UQCRFS1;ZNF385B;ZNF385A;GALNT9;ARHGEF11;KRT222;PLA2G4E;PLA2G4B;ARHGEF19;TBC1D8;ARHGEF18;TBC1D9;ABHD14A;GPCPD1;MASTL;PEX7;TBC1D1;TBC1D4;CPTP;ATG4C;IRF5;SCN4B;ATG4D;CCDC187;DCTN2;CRMP1;TAF1L;HMGCR;CLCN3;CLCN2;CYGB;PTHLH;CLN3;RAB40A;ACVR1C;RAB40B;CLMN;DCDC2B;SCN7A;CCDC177;RBM39;MX2;TAF10;ATP2B2;ATP2B1;SOD2;IRGM;EEPD1;SBK3;SBK1;NUP35;R3HDM4;TAF5;ASB2;ASB1;R3HDM2;TRIR;VIT;CNTFR;TLNRD1;GABPB2;SERPINE2;MYT1L;TMEM200A;TRIL;TMEM200C;RAPH1;STMN2;STMN3;ABAT;STMN4;C9ORF50;RXFP1;RPL6;GLE1;GPR176;RNF115;STMN1;PIP4K2A;BVES;RPL39;IER5;ANKS1B;PRIMA1;UNC13C;CHIA;ACOT8;ACOT7;UNC13A;NHLRC3;WSB2;DAPK1;GLCE;SYTL5;C9ORF64;DKK2;GPR162;DYNC1LI1;GPR161;TYRO3;ACOT1;PRR18;ANKK1;PRR11;PRR13;MAPKAP1;C1ORF198;ATXN7L3B;VPS26A;SKA3;HIF1A;FAM149A;PPP3R1;RIC8B;NR2C2AP;CDK17;CDK19;FZD3;ACD;FZD5;DNAH14;RDX;UPF3A;TMEM196;SLC16A14;TMEM198;CYLD;FA2H;SLC6A6;CPEB1;GLUD2;GIPC2;OGDH;CHRFAM7A;PLCH1;CDK12;GALNTL6;SERPINI1;CDK14;CPEB4;GSDME;MEI1;TCF20;HIF3A;ADO;TRIM9;CHL1;ENSA;TRIM3;RSPO3;EMB;GPR139;RNF150;GPRASP1;C16ORF74;GPRASP2;NDC1;TCF19;SERPINB1;TIGD5;SLC2A13;TESC;ITPK1;TET2;TACR3;TIMM22;TACR1;PAX2;SERPINB6;RNF168;BACE2;INF2;MRAS;TAL1;IVD;ITPKA;PLCB1;RNF166;HBEGF;RNF165;NPSR1;PLPPR1;PLPPR4;HSPA13;TMEM164;MIPOL1;TM9SF3;GPR153;RNF138;CHN2;GCNT2;SC5D;ANKRD50;GPR155;GPR158;RPL19;RPRM;TIGAR;SERPIND1;NMNAT2;POU4F1;SULF2;RNF146;AGBL4;XAB2;TMEM158;ABI2;AGBL3;LPCAT3;ALMS1;SLCO4C1;MSRB2;RLIM;MSRB3;FILIP1;ANKRD63;CCL27;GPR146;BRDT;SEMA5B;PHLDB1;UHRF1BP1L;CSF3R;DGKB;CHRM4;CTNND2;FAM107A;IRS2;CDH9;CDH8;RPH3A;DACH1;GRB14;ZFP30;CDH2;GRB10;STK32A;LZTS1;PHLDA1;LZTS3;MREG;IGFBP5;IGFBP4;SEMA6D;ANKRD45;RPS6;CYS1;TEX2;DGKZ;RNF41;MOB3A;TRAIP;BSCL2;CLIP3;DISP2;CACNB1;ARMCX4;CACNB3;CACNB4;TEX9;CLIP4;TNIK;DGKI;INTS6L;DGKH;ENY2;MINDY3;SEMA7A;C3ORF70;MINDY2;ABHD2;ANKRD11;ANKRD12;ABHD8;CHRD;ITPR1;ILDR2;ABHD5;AK5;NEUROD1;BAG5;BAG2;NACC2;SKIL;ATP8B2;CD160;WFS1;DHCR24;TVP23A;CYP4F11;BTBD9;MAFA;TRMT9B;GON4L;MAFB;ITGA11;C6ORF118;CYTB;EFHB;GPR101;XAF1;SERINC5;SERINC4;ALK;CALCOCO1;RNF11;ANKRD33B;DAGLA;BNC2;RNF14;C15ORF61;DUSP19;DUSP18;PTPN23;ADRA1A;DUSP14;DUSP11;PSD2;SGCB;PSD3;EFHD1;ZNF521;METTL15;CHUK;DTX3L;GPX6;DNMT3A;ELAC1;LIX1L;SORD;ZFP92;KCNAB1;KCNAB3;RANGAP1;PATL1;PTBP2;ZFP90;LCA5L;PTP4A2;RTN4RL1;ZNF516;PKHD1L1;METTL27;ASPA;RNF31;SLC24A2;NLGN1;SLC24A4;SMARCD3;SLC24A3;WBP2;GLRX;NDNF;SEMA3E;JAKMIP1;MESD;MROH1;CACNG7;DCAF17;MGAT5B;RBBP9;ACSS1;UGGT2;WASF1;CACNG2;MEST;CACNG3;SEMA4A;RPH3AL;KCNJ11;RNF24;KCNIP2;KCNIP3;PLCL1;RNF26;PLCL2;DDHD1;PTPN13;OXR1;ENOX1;TPCN1;MGAT4C;RAD52;MARCKS;NIN;KLF6;NFASC;CROCC;KLF9;MNDA;TRMT61A;MYORG;FAAH;SPARC;TP53RK;NADSYN1;CYP4Z1;ZNF609;EDNRB;ZNF608;VSIG2;SAP130;SOX8;AGFG2;SOX5;TNS1;JMJD4;SLC6A17;BROX;ACSL5;ACSL4;SLC6A11;JMJD8;MTURN;RUNX2;INPP4A;PLPP6;CARHSP1;RRAGA;XRN1;RRAGB;CEP57L1;RRAGD;GUF1;TTLL11;ZFPM2;PLPP3;CBLL1;PFN2;NECAB2;BEX3;GPM6A;NECAB1;BEX2;BEX1;RWDD2A;PDE1C;TSHZ3;IGSF3;HEPACAM;PDE1B;TSHZ1;TMTC3;STC1;CD99L2;TMTC1;TRMT2B;SLC6A20;GMCL1;GMCL2;KLK6;NLN;CYP4X1;INPP5F;CMYA5;MAP7;OTOF;ASL;FADD;GPM6B;NTSR1;SCAI;BANP;NTSR2;NUS1;CARMIL2;RABGAP1L;DTNB;BCL11B;SIAH3;PYHIN1;PDE2A;SS18L2;MEMO1;NMI;PARP14;ZWINT;SRPK1;CCT6A;STAG2;GKAP1;SESTD1;CCDC88C;CORO6;CC2D1A;INKA2;RAB40AL;RTL8B;ACVRL1;RYR2;FEN1;SH3KBP1;FAF1;VLDLR;KRT20;PPCDC;RYR3;EPM2AIP1;EPB41L4B;CAMKV;ZMYM3;ZMYM6;KIF13B;TNFAIP8L3;CDV3;PRMT8;PRMT2;RHOF;NME1;BBS10;MPPED1;PACS2;PACS1;FASTKD5;WAC;ALDOC;SGK3;MAPRE3;ALDOB;UMPS;DNASE1L3;OPRD1;PRIM1;PAPLN;CXCR4;AKAP5;ARNTL;RAD54B;C10ORF90;SCEL;ATP5F1A;CUX2;FAM184B;PTCHD1;FAM184A;NPY;TBL1Y;CTNNA3;TBL1X;RANBP2;ERBIN;DMRT3;ATP5F1D;RSL1D1;ERG28;AXL;DLC1;TRIP11;CAMK1;CDK5R2;RAB3GAP1;ZNF354C;CDK5R1;ZNF354B;WASHC4;WASHC5;GALNT14;GALNT13;AMY2A;AMY2B;GALNT15;MAGEB16;GALNT17;CIB2;ARHGAP35;CMIP;RDM1;BASP1;PDE8A;TMEM14A;CADPS2;AMY1A;AMY1B;ANGEL2;AMY1C;SPNS2;MATK;ARID5B;KCTD1;IPCEF1;TMEM130;PREPL;DNAJC30;FAM185A;SELENOT;SCG2;ISCU;FAIM;ABCG2;CTTNBP2;NTM;HPCA;LTBP4;CPLX2;ARHGAP15;DNAJC27;CSF2RA;PLCXD2;CPLX3;ZFP36L1;ASIC4;ARHGAP20;PCSK1N;PDZD2;MYH11;MYH10;MARK2;RSPH10B2;ASIC1;MARK1;STIL;SMAD3;WSCD1;SMURF1;EPHX2;PTCH1;EPHX1;DNAJC12;SMAD9;SSC5D;TBCA;DNAJC15;ARHGAP23;NFKBIA;ARHGAP33;NR4A1;LIN28B;RALYL;DLG2;KIF18B;NR4A3;SYNDIG1L;GDNF;TMEM116;EBPL;RADIL;ACADVL;DOCK3;MCTP1;HSPB6;DOCK9;NVL;PDE3B;USP34;ELAVL4;SLC2A1;ELAVL2;DTWD2;NETO1;ZC3H7A;FLOT1;TMEM108;PSTK;KLF10;KLF12;CAMK1D;DESI1;PDE4D;CKAP4;TGFBR1;SENP1;TGFBR3;ARHGAP10;LATS2;RNF207;TRNP1;PDE5A;USP41;B4GALT6;CAMK2B;USP13;CAMK2D;RGS19;RGS13;CAMK2A;OPRL1;LCAT;USP18;NCALD;SELENOI;PRRG3;ERBB3;NRIP1;LRIG1;S1PR1;NRIP3;RGS20;BPNT1;NCAM1;CDIPT;S1PR5;ABCF3;CAMK2G;PTCD3;ATE1;USP25;PTCD1;STN1;SGTB;NEGR1;LGI4;PCDHGC5;B3GAT2;CADPS;LGI2;NAP1L3;ZNF180;PDE4DIP;OPRK1;NAP1L1;ARID3B;TSPEAR;USP28;SGPP2;GDAP2;NAP1L5;SCD;PMP22;RGS10;AQP11;PDE7B;RGS11;SSBP2;SSBP4;HCN1
Genes Up-Regulated In Friedreich Ataxia iPSCs Expression Vs HMSC-ad Cell Line GSE22651	2410/4123	0.9999891624882953	0.9999975629759688	0	0	0.6440864989022733	6.980332795492966E-6	TESK1;ACCS;PTPDC1;TSKU;NDST2;ENDOV;ISLR;LURAP1L;DPYSL2;FAM110B;ZC3H12A;EPSTI1;AKT1;ARPIN;PKNOX2;HEMK1;ZNF18;LDOC1;PHKA1;CACNA2D4;FRS3;ZNF16;SCO2;DDIT3;DDIT4;ORAI3;AGTR1;OPTN;PLBD2;EXD2;EXD3;SAR1B;FAXDC2;NPRL3;GATA6;TEX26;PLA2G6;ZNF25;RNF212;EPB41L5;RNF213;LOC653513;RNF215;RDH10;PDGFD;PDGFC;PIP5K1C;GTF2IRD2B;ATG7;GSTM4;GSTM3;GSTM1;TSLP;TIPARP;NR2F1;ZNF32;LNPEP;NR2F2;C12ORF75;LARP6;MOV10;SULT1B1;PPFIBP1;SFXN3;NMT2;FXYD5;GSTM5;LGMN;ANXA8L1;ZNF492;MTMR11;ZNF491;JRKL;MED16;SMPD2;MMP25;MECOM;ZNF41;TCP11L1;TSPO;C19ORF12;PANX3;DLGAP4;CHST7;DUSP1;GSTO1;METRN;SPHK1;SLC39A11;RAB3IL1;MED23;PHF20L1;TMEFF2;SLC7A7;PLSCR3;OAF;DPYD;PLSCR4;MMP19;PTRH1;PPARG;ERGIC3;CRYAB;CRB1;ZNF471;ATL3;LIN37;SAMD9;SPESP1;SYNPO2;URM1;ATL1;SNX33;SLC7A2;SNX29;CNPY4;SULT1E1;PLAGL1;ADAM23;ZSWIM8;STX5;STX4;ZNF469;ZSWIM6;STX2;ZNF467;TP53I11;SAMD3;MBD5;MBD6;MBD1;APEX2;WTIP;DCBLD1;ARCN1;DCBLD2;NUDT22;COL3A1;WT1;SHKBP1;SNX15;YPEL5;CRAT;YPEL4;YPEL3;KCNG2;OLFML2B;TMEM167B;RASL11A;FBXO25;GOLIM4;MAP3K7CL;PLOD3;FADS2;POFUT2;SLK;POFUT1;UROD;POTEJ;TOM1;NEK1;NUDT18;MAP3K8;CLBA1;ZNF446;FADS1;MAP3K5;BNIP3L;CDKL3;FBXW5;IFNA14;DGAT1;FBXW8;FBXW9;STX7;RINT1;TPST1;ZNF438;ZNF436;LY6H;LY6E;CD274;DLX1;KHDRBS3;SHC3;KCNE4;SHC1;GSTT2;LY96;GMPR;CCDC144A;NPAS2;ARL17A;LOXHD1;TKFC;KHDC1;ZNF428;SMYD2;TNFRSF14;SMYD3;IP6K1;TXNDC5;NEK6;TNFRSF9;UROS;ARPC4;FBXO32;CORO2B;FBXO31;DRAP1;DMXL2;OGN;SP5;HPSE;NIT1;SP140L;NIT2;BCAR3;ISY1;KCNK6;SNAP25;PIWIL4;NUMA1;PTEN;ETFB;NENF;ELFN2;RLBP1;TNFSF13B;AP4M1;PTER;C6ORF226;PRADC1;PGM3;TRIM69;ZNF404;SPX;PGLS;UGT2A1;SNAP29;YAF2;PGM1;BOK;CERS5;CERS6;ITGA4;TNFRSF19;VPS13D;ITGA1;TFIP11;TNFRSF1A;ATRN;HAND2;TMBIM1;UGT2B4;TMBIM6;SPACA6;SPACA9;CANT1;SMIM29;LENG8;PBXIP1;FSCB;TSPAN32;MLLT6;MTHFSD;KCTD21;CCDC85A;TRIM47;SMIM30;KCNJ2;TRIM44;NTRK1;TBX1;KCNJ8;PCDH9;KIAA1549L;SYT16;SPDYE3;SYT15;EXOG;TTC39C;TBX3;TBX2;MYO1D;MFSD14B;OR51V1;NECAP2;PINK1;MYO1C;NAGK;SYT11;CD248;STUB1;CPNE8;SMARCAL1;CCDC89;CPNE7;HHIP;CPNE6;ICAM3;LCTL;CCDC102A;NUDT6;MT2A;LGALS1;ADGRA2;ANPEP;FBXO4;TNFSF10;FBXO3;PIEZO1;FBXO6;FBXO8;CCDC92;SPA17;FBXO7;ATP6V1G2;OMD;RIIAD1;CSNK1D;ACTN4;CYP39A1;BTD;MT1A;CCDC80;CRISPLD1;CRISPLD2;NINJ2;KCTD13;MTCP1;TRIB3;KCTD12;MGARP;RIN2;KCTD18;TRIB2;CERKL;GGNBP2;MYCBP2;ZBTB4;ACTR3C;SYNGR1;SEC14L1;XRRA1;APOD;APOBEC3C;BBS2;NTNG1;TBC1D8B;BBS1;APOBEC3F;SLC10A7;APOBEC3G;TNFSF12;SLC10A3;IGF2;DELE1;BSDC1;RAB27B;CPLANE2;CCDC9B;NTAN1;BRI3BP;PHETA1;SMARCA2;EXT1;BST1;EXT2;MC1R;PTK7;LPAR6;NDUFAF2;ITGBL1;ECHDC2;FBXL3;CALR;FBXL7;DHRS12;NRP1;CROT;B3GNTL1;HERPUD1;MEDAG;AKAP12;THTPA;PPP3CB;AKAP11;KCNT2;ERMARD;RAC2;SDF4;SDF2;MCF2L2;SPTAN1;CAP1;ZHX3;MRPS24;IL15;GAA;PABPC4;GAB3;GAB2;NBPF11;NBPF14;NBPF15;RNF144A;RAP2A;TOX2;ZADH2;ARHGEF3;ARHGEF1;ARHGEF2;MICU1;FJX1;NAPA;TAGLN;GBA;PRICKLE2;NEXN;PTPA;FAM177A1;MGAT2;PEX16;MAP3K3;IL33;MON2;SPRYD3;PNPLA7;PNPLA8;IGIP;VEGFB;KAZALD1;KLHL9;VMP1;SH3RF3;ITCH;KITLG;TTC8;NUDT8;KCNS1;KLHL5;KCNS2;TTC3;TCEA2;PNPLA6;IL18R1;GRINA;NEK11;PNPLA2;SYS1;CRTC1;TBC1D3B;ZFAND3;PRDM6;INPPL1;LOXL3;LOXL4;PLAT;ETS1;LOXL1;AKR7A3;PLAU;FAM3A;DENND5A;BORCS7;BORCS6;CARD10;MORC4;MMGT1;DNAJB12;SDHA;GEM;DHDDS;COX6B1;ADAM19;SLFN12;SPOCD1;SLFN11;ADAM15;LYG1;TMEM258;TMEM259;CARD19;MAP7D1;TBC1D25;DENND6B;BBOF1;CARD16;SIDT2;FBN2;TBC1D19;NNMT;TSG101;MAGEA12;PKDCC;COX15;CACNA1A;CACNA1C;PLD3;KCNV1;RAI1;ADGRG1;ODF2L;GRK5;GRK4;IRAK2;ADGRG6;TBC1D13;LPXN;TBC1D17;CNTLN;KRTAP12-1;CRTAP;PCIF1;UBE2A;MANBAL;TMEM231;AHI1;NAT8;NAT1;TMEM236;TMEM237;UBXN10;FGF18;NABP1;MANSC1;PYROXD2;DNAL4;GALK2;FBN1;GALK1;MXD4;TTC26;TTC23;CUEDC2;TNFAIP6;TNFAIP2;TCHH;TNFAIP3;TAZ;RND3;PHTF1;RERG;CABIN1;TMEM220;GHR;TCHP;ADGRE2;TMEM222;MYO18A;DACT3;CA9;MAN1A1;SNTA1;SUN2;PDPK1;IRAK3;NAV1;C4ORF48;IRAK4;TENT5A;TTC38;GREM1;OXLD1;IFT43;ACOX2;NAV3;ELF4;TMEM217;TMEM219;ACOX3;MAN1B1;ZMYND12;CUEDC1;PLEC;ATP6V1B1;DNAH1;OR1E2;REP15;RNF6;RSPH9;ASAP2;ADD3;AGPAT1;CYTH3;IL1RL1;FAM156B;IL1RL2;GNG2;CNR1;FAM241A;MVB12A;SPOCK1;SLIT2;FBRS;TTC14;HSD3B7;TTC13;URGCP;SLC50A1;TBX19;TBX18;GALC;RSPH3;TBX15;CCS;GALE;OPN1SW;SIMC1;ERCC2;ACKR4;ERCC5;PTX3;ERCC6;PI4K2B;TES;C2ORF88;MRGPRF;XYLT1;MRGPRE;ELK3;NAA80;EPS8;EVA1A;EVA1B;WDR91;AP1S1;DHRS4L1;CDK5RAP3;GAMT;ADGB;MBNL2;PRKCE;CLEC11A;AFAP1;GANC;ADCY9;DAAM1;DAAM2;MAP1A;CFB;VPS28;ANAPC13;CFH;CFI;NAIF1;PRDM13;GNS;FAM171A1;PLAC9;LDHA;FLRT2;PRDM16;ST3GAL4;PLAC1;ST3GAL5;HMOX1;ST3GAL6;PLEK2;ST3GAL1;ST3GAL3;NDFIP1;GTF2IRD2;IRF2BP2;ELL2;MCAT;NFATC4;EHD1;GNPTG;SQLE;ARL2BP;TCN2;ZNF37A;GJB6;SNAI1;ATG2B;CEP89;CDKN1C;BTG3;PHF2;PYGB;CDKN1A;MOCS2;NRSN2;SETD7;ARPC1A;STON1;WDR45;CSAD;ADAMTSL1;C1QTNF4;C1QTNF1;ADAMTSL5;ADAMTSL4;AIFM2;C1QTNF6;C1QTNF5;PEA15;TCTN1;ELOB;CIC;UBL7;ZNF365;DENND2D;GRAMD2B;WDR37;COPZ2;ELMOD3;HADHA;ZEB2;RARA;RARB;ANGPTL5;PLEKHO1;CEP63;EXOC1;WDR27;GRAMD1C;NBAS;DCAF12L2;PRUNE2;ADCY3;SGMS2;ADCY7;FAM214A;APOLD1;TP53TG3;OLFML3;CDKN2D;BCHE;ZNF341;CDKN2B;GSN;CDKN2A;IL10RB;PCGF5;TPK1;RNLS;GLYCTK;GSS;NR1H2;NR1H3;DHRS1;WDR13;SLC8B1;DHRS3;DHRS7;NFIA;OSTM1;CLCF1;SMOC1;CYP20A1;FOSB;NUCB1;ZNF337;CEP41;SCRG1;NUCB2;ZNF333;N6AMT1;C8ORF48;CSF1;TMEM179B;VIRMA;FGF5;FGF7;DEPTOR;LAMP1;FCGRT;MPC1;CFL2;PHYHD1;CLCC1;PLXNC1;IL13RA2;HMGN2;ZNF324;CSGALNACT1;RAB2A;RARS2;C8ORF58;MAP2K2;MAMSTR;CSGALNACT2;DYRK1B;FRMD4A;VASH1;FAM91A1;HIC1;RAB32;TOM1L2;RAB36;MORF4L2;FKBP7;ADTRP;FAM8A1;FKBP5;CEP104;MAGEL2;RAB5C;CBFB;FAM114A1;FAM114A2;GLT8D2;SLC38A10;YBEY;DVL1;ZNF789;PLTP;SRGAP1;AP1M1;OSBPL9;EIF2B4;TMEM132C;CEP112;EIF2B2;RAB4B;SYNJ2;CNIH1;LRFN4;BCL6;P4HA3;PLXNB2;CSPG4;MAP3K14;DRC3;BCL2L1;C8ORF34;OSCP1;TCP10L;BMPR2;WDR1;COL14A1;TRO;ADAMTS5;ADAMTS1;RNPEP;C8ORF82;EMILIN2;CCDC50;PLEKHG2;SGIP1;CHPF2;LANCL1;FAM219A;TIRAP;NPEPL1;CTDSP1;NOA1;DNAJC5;CCDC74A;DNAJC4;LANCL2;CEBPB;CEBPD;FRRS1;CCDC68;TULP4;NLRC5;HDAC8;HDAC6;LMF2;THSD4;HDAC7;LMF1;DNAJB2;ABLIM3;HECTD2;RAB24;IL21R;OR8B4;CSK;ZNF740;POLR2L;ANGPT2;ANGPT1;ASCC1;IDH3G;NCKAP5L;FBXL15;FBXL14;EVI2A;P2RX4;MAB21L2;VPS41;CEP162;PI16;EVI2B;NECTIN2;SLC35B3;IFI27L2;PANK2;FAM89B;FAM89A;PITPNA;IFIT5;CBLB;C14ORF93;IFIT1;IFIT3;RPS6KA4;NIPAL2;RPS6KA2;PDK4;ZNF841;MAGEA3;OR8H2;COG7;COG6;ARRDC1;C17ORF49;IL1R1;COG4;SLC35C1;TINF2;COG1;P3H1;FLT3LG;HSD11B1L;KRT7;HLA-A;P3H3;HLA-F;CPT1B;MAPK8IP3;CYP2U1;KATNAL1;HMSD;HECA;SIK1;SUCLG1;NBL1;SLC22A4;TMEM185A;STXBP4;MAGED1;LHB;TWIST2;APCDD1;MYL12A;KRT33B;FXR2;ZNHIT1;STXBP5;PARVB;RPS26;VNN1;ADCK2;RPS29;RAET1G;MAGED4;MAGED2;DCP1B;CD320;C2CD6;SLC35F6;ROBO3;AHCTF1;MCUB;SIPA1L3;IFNA8;SH3PXD2A;SLC22A17;SLC22A18;DNER;ZNF800;ERMAP;HRAS;TMED4;ZCCHC24;TMED9;PARP4;STRADA;SLC35G2;GFRA1;TYK2;PARP9;ITFG1;MLF2;TLR4;MATN3;TLR3;VGLL4;SDCCAG8;VGLL3;PTGER4;MAGEH1;ADH1C;ADH1B;ICA1L;ADH1A;PTGER2;ZDHHC24;ZNF2;PTN;RFNG;GDPD5;NOL3;TYMP;PURB;CST3;PURA;TCEAL7;KIAA0513;LIMA1;EGFLAM;TCEAL4;TCEAL3;TCEAL1;UBTD1;SUSD6;APBB2;SUSD5;EMC7;GABRE;TCEAL9;CBR3;SVIL;MPP4;MTX1;GBF1;SORBS2;VAX2;COLQ;KBTBD3;KBTBD4;GSTA5;GSTA4;LRRN4CL;QPCT;LHFPL6;COPG1;F2RL2;RIPOR3;NDUFA11;SPPL2B;HFE;SPPL2A;FAIM2;COMT;OR2T12;CCDC28B;CCDC28A;DOCK10;MAGED4B;SIT1;FPGT;ARHGDIB;HCFC1R1;TRAPPC12;SVEP1;AZI2;WNT5B;IL11RA;NANOS3;ALG14;ANXA11;ANXA10;LMO7;TRPC4AP;LZTFL1;LOX;CERCAM;MYADM;CHMP4B;AMPH;COPB2;PXK;STEAP1B;OR52D1;FBLN1;FBLN2;FBLN5;HRH1;ZMAT2;ZMAT5;NLRP1;CBX6;HELQ;MPIG6B;HELT;MLKL;MACO1;TRPV1;COQ6;DAP;TRPV4;CAPRIN2;PXMP4;PI4KB;LRP11;GPSM1;UCN;THRA;OR11H12;SLC40A1;CBY1;SIX1;CLEC14A;DBI;HAPLN1;SPRED3;SPRED2;CASP7;OBP2A;SIX5;SNAPC2;CASP4;COLGALT1;RBM5;MAPK1IP1L;RHBDF1;SRGN;HGSNAT;AKTIP;SPATS2;PPP2R5D;POMGNT2;DCN;RBL2;ZAP70;CFAP221;IQCK;FCHSD2;RABEP2;RASA3;CDH10;OAS3;AKT1S1;ALDH1A1;COL6A1;AMTN;COL6A3;TERF2IP;MYH9;PFDN1;RBMS1;DNASE2;TMEM9;RBKS;PDXK;STOML1;ATP1A1;NXF1;NXF2;RASD1;HLX;MCRIP1;PCED1A;GNA12;CHSY3;TENT2;GBP2;MUC6;CRYGS;QPCTL;DAW1;ANXA2R;C14ORF132;PPP2R3A;FAM167A;MLPH;KANSL3;RPS6KB2;PPP2R2D;ATP13A4;CKLF;C5ORF24;CHIC2;CYBC1;PID1;TMEM97;LIPA;TMEM91;LIPF;LACTB;SCAMP4;PSMD9;RABGEF1;CYP2D7;MPRIP;UBASH3B;LIPG;SAMD11;TMEM8B;GABARAPL2;CCBE1;ZNF285;STARD5;RBFOX2;SCAMP3;SCAMP2;RUFY1;MYL6;RFX8;PRKAR1A;RFX7;ZFYVE19;RUFY3;AKIP1;RBP1;TMEM79;IDNK;IDO2;MYL9;CGGBP1;ZNF277;HACD1;C5ORF46;CELA3B;LXN;TTYH3;RETSAT;TTYH2;DHH;SHOX2;COPS7A;AGAP3;TAPBPL;LY9;GABARAP;DYNC2LI1;PCNX3;PCNX4;GUCD1;CYB5R4;C6;C7;AMZ2;ZNF268;GPIHBP1;B3GALNT2;PRRT1;GLYATL2;CADM3;COL24A1;APCDD1L;ABCA9;EXOC6B;ABCA8;MRPL24;SNUPN;COL1A1;CS;TMEM98;TMEM99;NOX4;TMEM9B;ARF4;HEXB;NCAN;HEXA;RPLP0;PIGP;EFCAB7;LRRC32;AACS;HSPB11;VSIR;MRPL33;EEA1;MRPL40;B3GALT2;SH3BGRL3;NELFCD;CTBS;APPL2;DFFB;NSUN4;GPR34;EIPR1;NSUN3;MYOF;ROM1;SIRT4;EMP1;EMP3;TMEM42;PTGR1;SIRT2;SUMF2;MRPL43;MRPL53;F8;RILPL2;CDC42EP5;CDC42EP4;TEDDM1;CDC42EP3;CDC42EP2;PIGK;CDC42EP1;PIGG;PIGF;ARF5;TMEM106A;KANK2;RNASEK;MYRF;ARL14EPL;IDUA;COL11A1;LRRC17;CCNDBP1;PTGS2;FSTL3;FOXS1;EXTL2;SRPX2;C11ORF49;AP2S1;ANO10;HAS2;DMD;RABAC1;STAT2;STAT3;LRRC28;LYRM9;TMEM62;CASTOR1;PLXDC2;TMCO3;TTLL7;SPSB3;SPSB1;TTLL3;TMEM54;TTLL1;UBAP1;ZNF213;ERO1A;MYLK2;ZNF692;FAM13A;ZBTB20;STK19;KIAA0895L;RORB;HNMT;SAT1;STK16;SCMH1;LEPR;FBRSL1;ZNF688;SLC16A3;NEPRO;ROS1;AP2M1;NOMO1;C11ORF68;NOMO2;SH3GLB1;ZBTB38;AKR1E2;SLC9B1;FOXP1;SLC9A9;S100A4;ROR2;ARL9;FBLIM1;PEF1;ECSCR;GLIS3;TNFRSF11B;THADA;KRCC1;TMEM26;SBNO2;ATXN1;CNTNAP3B;DSEL;STK38;HYI;THEM6;CPA4;BDNF;GFPT2;ZBTB16;TFPI2;BCDIN3D;PTPRE;CXCL12;RGCC;TMEM17;NFE2L2;ARHGAP11A;SLC25A1;SLC25A3;OR14J1;POMT1;FHL2;FHL3;ME1;ME3;EDIL3;DIS3L2;EMX2;VPS37B;PARD3B;SLC25A16;DSG4;SEC22B;MTRF1L;SEC22A;SLC25A14;ZNF630;ST6GALNAC6;RBPJL;PPM1M;NDUFB3;NTN4;PRCP;MFF;ZBTB41;PRIMPOL;RNFT1;SLC25A28;SLITRK4;CCL5;TP53INP2;TIFA;ZNF626;TP53INP1;LRRC8C;CCL2;SAP18;SH3BP4;PCBD1;SLC25A23;ZNF621;BEND7;CTHRC1;BEND6;SH2B1;PRRX1;NICN1;CTNS;BAIAP2;MCOLN1;ATOX1;TMPPE;PC;FCGR2A;TMLHE;ZNF618;MGP;SLC25A30;CCM2;SMAP2;SEC24C;EPHB6;SPON2;ERRFI1;LPGAT1;AHCYL1;KDELR1;OGFOD3;DNHD1;TXNDC11;ZDHHC6;ZDHHC7;SPATA20;ZDHHC1;CYB5D2;UXT;DHX57;BCAP29;ACAD11;EPHB2;EPHB3;CALN1;EPHA4;ZFP3;ENTPD6;ZFP2;DHX40;GNPAT;THAP3;FNDC4;FNDC1;IFI27;PPP1R3C;THAP7;PPP1R3E;MXRA7;CCNQ;SPATA18;MXRA5;EPHA3;MMADHC;STX1A;PCDH10;RTF2;WNK4;PIK3R1;PCDH18;ART4;UBE2J1;APH1A;TGOLN2;COMMD8;COMMD9;DHX32;PGBD4;PCBP3;ARSJ;MICAL1;ZNF703;DYM;ZBED1;TSPAN5;ST8SIA6;SNX8;CLHC1;PAG1;SNX6;CTSA;CRADD;FOXF2;INTS1;DCLK2;RASSF9;HSPA12A;RGL1;KIAA0825;FKBP11;DIRAS3;INTS11;FKBP10;SUV39H2;INTS12;PPP1R11;GPAA1;PTPRQ;CETN2;CCDC124;CTSZ;MIA2;PTPRM;AP2A1;CTSW;MIA3;PCSK7;HSCB;PPP1R18;EDA2R;LARP1B;ARV1;IMMP2L;CTSO;SCML1;SPTLC3;NCS1;REV3L;IDS;QSOX1;CTSF;CCR5;L3HYPDH;CTSD;LMCD1;CTSB;FOXD4;NXPE3;VKORC1;FOXD1;NBPF3;MME;NCOA5;NCOA4;COMMD3;COMMD7;COMMD4;ANO3;MN1;NCOA7;CRELD2;STK40;CD44;FOXC2;POPDC3;INPP1;SLC43A3;CCDC103;CCDC107;CRIP2;DEFB107A;CRIP1;STX11;RXRB;MNT;SERTAD3;SAMM50;SERTAD4;RXRA;FAM172A;SERTAD1;CAMK2N1;CREG1;GPC1;SCAND1;GPC6;LNPK;MICA;NPDC1;RFTN2;CAVIN1;CAVIN2;YIPF3;CAVIN3;CRIPT;MOK;AKR1C3;DKKL1;TMUB1;AKR1C2;C7ORF25;PLEKHA3;AKR1C4;CABCOCO1;TMUB2;DPY19L2;GLB1L;ZDHHC9;CSDC2;DPY19L4;NEDD4;KIF26B;STK17B;C22ORF15;IL17D;CCDC167;FHOD3;SCARB1;SAMD9L;CD82;FHOD1;KLHL35;GXYLT2;CFAP300;IFI44L;CCND3;RGS2;PPME1;FAM174A;CAPN5;PALM;SCN9A;EPPIN;ACAA1;ARHGEF40;PAMR1;PDGFRB;SLC30A7;OSR2;PDGFRA;G6PD;SCARA3;OSR1;ATG9A;CYBA;PCOLCE;MR1;PDGFRL;RPP25L;MID2;PLA2G15;PROCR;TANC1;TMX4;HNRNPUL1;RRNAD1;UBE2V1;NDRG3;NPR2;CCDC146;SLC1A4;DDX60;NDRG1;KIR2DL4;FUT4;EBP;FUT8;HCAR1;CALHM2;KIF3B;CALD1;NPHP3;MSC;WNT2;ZFHX3;ARHGEF37;SLC52A2;LAYN;EVX1;DOLK;EVX2;KLHL24;SSH2;SUPT5H;ZFHX4;CALHM5;CALHM6;IL6;APPBP2;COL5A1;FMC1;COL5A2;RSRP1;ACTL10;GCLM;SERGEF;PHF19;PRR4;MAST4;CNRIP1;MAST3;DDX43;SOBP;DNPH1;GPHN;BCL7C;LRRFIP2;ZNF385D;DDX59;ARHGEF12;ARHGEF17;BCKDHB;ABHD14B;TBC1D9;PLA2G4A;ABHD14A;CIP2A;GLRX2;GPCPD1;PJA1;RCN3;LMBRD2;TBC1D5;CPTP;GORASP1;IRF7;MVD;NAA38;ZP1;RBM23;ZP3;TMEM45A;LAMA2;DCTN2;DCTN1;RRBP1;ACVR1B;ATP2C1;CYGB;HMGCL;CLN3;RAB40B;PDLIM2;SH3TC1;VHL;PDLIM5;TAF12;GALNT2;TAF10;LAMB1;MAPK12;MAPK10;PNKD;INAFM1;ASB8;TAF3;RBM43;FAM50B;MBTPS2;CCDC171;SPAAR;MAML2;RPL32;SERPINE2;MAML1;TMEM200A;TRIL;RAPH1;C9ORF50;DCAF6;MILR1;ZXDA;HOXA9;HENMT1;MYC;STMN1;HOXA3;CYP1B1;PIP4K2A;HOXA2;RPL37;DIP2C;BVES;IER5;HOXA5;IER3;TSPYL2;WSB1;GLCE;SERPINF1;HOGA1;SYTL4;C9ORF64;SYTL2;KIAA1217;NISCH;GPR162;IFT81;BIN1;SPIN2B;HOXB2;HOXB8;HOXB7;HOXB6;MAPKAP1;C1ORF198;VPS26B;HIF1A;S100A16;HOXC5;SERPINH1;SSR1;CHST14;HOXC8;ELANE;S100A11;NKX2-2;FZD1;CDK19;F8A1;GSDMB;FZD2;JUND;ACE;FZD4;RDX;SLC16A12;MTHFR;TRIP4;GPR137B;FIBP;PPP5C;GIPC1;TNFSF4;OGDH;SSPN;RAD17;CHRFAM7A;HBP1;HOXD3;CDK14;CPEB2;CPEB4;GSDME;OGFR;MYOM1;TCF25;TCF21;HRCT1;HIF3A;PRSS23;TMEM187;SERPINA5;ZCWPW2;FCRLB;C16ORF72;TMSB4X;TRIM3;ANXA6;GPR137;RSPO3;SERPINB1;IFNGR1;SSR2;ANXA5;TCF12;EN1;SERPINB7;PRSS12;SERPINB8;SERPINB6;ITPKB;BACE2;CD200R1;FAM234A;INF2;MRAS;ITPKA;COL21A1;HCLS1;ENG;ZNF596;SF3B5;PLPPR2;GPS1;TM9SF4;ATP6AP1L;TMEM168;SC5D;HS1BP3;AGA;METTL7A;ANKRD50;LOC441155;ZNF100;F10;ZNF580;BRF1;TCAIM;GPR1;FMO2;PRSS35;TTC9C;FMO3;OR1L1;FMO4;GTF2H5;SULF2;TMEM156;TM9SF1;RNF149;AGBL3;MORN2;VEPH1;MSRB2;MSRB3;LAMTOR2;LAMTOR1;C16ORF86;CCL28;EEF1AKMT1;ZNF575;GHDC;ANKRD37;PHLDB1;PUS10;COL16A1;ZNF570;CHPF;IRS2;METRNL;BEST1;ABHD12;CDH6;PYCARD;ZFP36;TUBB6;GRB14;RNF19A;PHLDA2;PHLDA1;PHLDA3;BIVM;IGFBP4;IGFBP3;SEMA6D;MITF;CYB561A3;TEX2;MOB3A;CLIP3;ARMCX3;ARMCX4;MOB3C;ARMCX1;CACNB3;CLIP4;ARMCX6;ADAM9;ANKRD36B;CUL9;NOTCH2;CEMIP;CUL7;SEMA7A;MINDY4;ABHD4;C3ORF70;BRI3;ITPR1;ITPR2;MRI1;ABHD5;AK5;RASAL3;C1ORF53;KLC4;PITRM1;BAG3;ESD;NDN;IGFBP6;SLC15A4;MPDU1;ANKRD28;ANKRD34A;ATP8B4;GLMP;DHCR24;TVP23B;HOPX;ABHD15;CNOT4;ITGA11;DHCR7;XAF1;RNF185;CALCOCO1;RNF14;C15ORF61;PTPN20;PTPN21;DUSP18;PTPN23;ADRA1B;NAGPA;DNALI1;SGCE;DUSP11;SGCD;PSD3;ZNF524;SLC37A3;SH3D19;DTX3L;GPX4;ELAC1;LIX1L;GPX7;PLPBP;DUSP28;ZFP90;METTL22;PTP4A2;EVC;ASPH;EFHC1;ANG;ZNF512;METTL27;METTL26;NLGN2;SMARCD3;SEMA3C;WBP2;UNC93B1;CDNF;TYRP1;GLRX;PRR5L;JAKMIP1;VXN;ZNF503;ETFRF1;ACSS1;UGGT2;FNIP1;MEST;CACNG5;RNF24;KCNIP3;PLCL1;AHNAK2;SPAG4;SEMA4F;KLF4;OXR1;PTPN14;KLF2;TPCN1;KLF8;MARCKS;NIN;PFKL;CLEC2A;KLF6;IMPDH1;KLF9;MGAT4B;CBLN2;OXTR;SPARC;UMAD1;DIXDC1;C10ORF67;MBD3L2;NADSYN1;ANTXR2;ANTXR1;EDNRA;ZNF609;GOLGA5;GOLGA1;TRMT44;TNS2;PTGDR;TNS1;VSIG8;JMJD4;MTUS1;EBF1;ACSL5;EBF2;ACSL4;EBF3;CMBL;MTURN;GBGT1;RUNX2;CYP27A1;PLPP7;INPP4B;RRAGA;PLPP4;XRN1;RRAGB;CD109;PAPPA;CRYZL1;COL8A2;PFN4;TTLL11;ANKRA2;ZFPM2;SMIM3;RWDD2B;SMIM5;NECAB3;TMEM161A;RWDD2A;PDE1C;TSHZ3;MAOA;TEX264;TSHZ1;SMIM1;CD99L2;KLK3;TMTC1;SLC6A20;TMTC4;SMIM11A;NUAK1;CYP4X1;DPH1;DPH5;GSTT2B;STK11IP;PYHIN1;TMEM50B;CIDEA;PARP16;GDF5;GNG11;CIDEC;SESTD1;GOLGB1;CORO6;SPRTN;SPATS2L;CENPBD1;ITM2B;RTL8B;CC2D1B;ACVRL1;INVS;CLIC3;SH3KBP1;ADIRF;SERP2;EPM2AIP1;ZMYM3;GLIPR2;NNT;ZMYM6;KIF13B;TNFAIP8L3;CC2D2A;CDV3;MANBA;PRMT2;CAMLG;TSC22D1;TSC22D3;RHOG;AVPR1A;NME5;RHOC;IL17RC;RHOD;RAB33A;B3GNT9;RAD51C;MDFIC;PACS2;PACS1;MMP23B;RHOJ;FIBIN;MAPRE3;FAM20A;ALDOA;SGK1;DNASE1L1;TNXB;RASIP1;ARNTL;PBLD;TRAK2;ANKMY2;FAM184B;NCR3LG1;AAMDC;ANKMY1;ARNT2;NQO1;CGREF1;CDX1;SCD5;FAH;ATP5F1D;LBX2;FAP;AXL;DLC1;TRIP11;SERHL2;CAMK1;LY6G5C;GALNT11;STEAP3;GALNT15;HDLBP;TMEM140;CHCHD5;SYDE1;BASP1;SIRPA;PDE8A;TMEM14A;WASHC3;NSF;AMY1B;APLP1;ARID5B;EPDR1;TMEM131;PRSS53;KCTD9;SELENON;DPM3;SELENOM;SELENOS;COL4A1;FAM185A;ELMO2;AIPL1;SCG2;STEAP2;ISCU;FAIM;H6PD;USP53;NTM;DNAJC22;LTBP4;DNAJC24;DTX3;LTBP3;ADIPOR1;LTBP1;NID2;COX7A1;SEL1L3;TMEM121;DPP4;SDCBP;ARHGAP20;MAN2A2;TMEM127;DPP9;ASIC1;TGFB2;OPN3;SMAD3;TGFB3;DNAJC12;AZIN2;BTNL3;DNAJC13;SSC5D;ARHGAP25;ACSF2;ARHGAP24;ARHGAP23;SMAD7;SLC2A9;TBCK;ARHGAP31;PLCXD3;KIF18B;TP53I3;TMEM115;FES;MAN2B2;TMEM119;SRPRA;ACBD3;USP35;CXCL6;ACADVL;PCDHGB7;CXCL8;MCTP1;HSPB6;PCDHGB4;CXCL1;HSPB3;CXCL2;PKD1;TMEM101;TMEM104;NFKBIZ;FLOT1;PDE4B;TMEM109;BDKRB1;USP30;ABCD1;POLG;KLF10;RUBCN;KLF12;PTGIR;KLF13;PTGIS;DESI1;PDE4D;ABCC5;ABCC6;ABCC9;CKAP4;TGFBR3;FAM189B;ARHGAP10;RNF207;IFNE;CHMP3;PDE5A;CHMP6;MCTP2;DOCK1;MCPH1;TSEN34;HCN4;SLFN5;CAMK2D;ZNF197;RGS19;POLDIP2;POLDIP3;TM2D1;PON2;OPRL1;LCAT;OR10P1;TFPI;TFPT;ERBB4;NT5DC2;NRIP1;REPS2;S1PR1;RGS20;LRIG3;S1PR3;S1PR2;ABCF3;TCFL5;STN1;CMTM3;NEGR1;ZFC3H1;PDE4DIP;MEIS3;SGPP2;NAP1L5;SGPP1;DLK2;MEIS1;GNPDA2;PIK3IP1;SCD;PMP22;RGS10;CMTM1;PDE7B;RGS11;SSBP2;SSBP4
Genes Up-Regulated In Expression In VUB01 Line NSCs Vs ESCs GSE34201	2421/4096	0.9999891734600204	0.9999975629759688	0	0	0.6674223002633889	7.22591333299251E-6	ATF2;ITSN1;TESK1;PTPDC1;NDST2;DPYSL4;FAM110D;DPYSL2;ZC3H12B;NDST4;FAM110B;NDST3;C3AR1;ANKFY1;BBX;AKT1;VSTM4;GTSE1;ARPIN;PKNOX2;HEMK1;WDR83OS;LDOC1;FRS3;BCR;AGTR1;RABL6;FAXDC2;LYPD1;PDGFB;CDCA8;ZNF25;C12ORF57;EPB41L5;RHOT1;RNF213;RNF216;RNF215;AFMID;PDGFC;SYNDIG1;PIP5K1B;PIP5K1C;SULT1A3;SULT1A2;GSTM4;GSTM3;GSTM1;JAG1;BTBD17;CCZ1B;TIPARP;NCAPH2;PBX3;NR2F1;PBX2;ZNF32;PBX4;NR2F2;L1CAM;LARP6;VANGL2;RNF227;AGO4;PKIA;NMT2;FAT2;FXYD6;C19ORF44;SFXN5;LIN54;ZNF491;MED19;JRKL;MED16;ARHGAP6;SHF;MECP2;C19ORF12;SLC18A1;DLGAP4;SULT1C4;DUSP4;GATD1;MAMDC4;ZNF484;DUSP3;RING1;DUSP1;GSTO1;METRN;SPHK1;BAZ1B;DUSP6;PHF20L1;TMEFF2;OAF;JMJD7-PLA2G4B;DPYD;SDHAF4;ERGIC3;PAFAH1B3;RAPGEF6;ERGIC1;PAFAH1B1;ZNF471;LIN37;SAMD9;PKN3;ATL1;C6ORF52;CENPA;CENPB;SNX29;PLAGL1;ADAM23;SPOP;ZSWIM8;STX5;ZSWIM6;ZNF467;P4HTM;ZSWIM5;JAM2;MBD3;MBD5;SLF1;CENPV;MBD6;SLF2;WNT7B;ZNF76;ZNF77;WTIP;ARCN1;CENPE;COL3A1;ZNF71;C6ORF47;CENPI;SNX14;TAOK2;TTC30A;YPEL1;CENPM;CENPO;YPEL5;CRAT;ADGRL2;FRYL;ADGRL3;CENPS;OLFML2B;TMEM167B;PDCD7;NAB1;NAB2;GOLIM4;MSI1;MSI2;FADS2;HHAT;SLK;MYBPHL;POFUT1;FNTB;NEK2;CLBA1;ZNF446;ZNF444;FADS1;SYBU;PSKH1;ZNF442;BNIP3L;CDKL3;DGAT1;FBXW8;FBXW7;FBXO16;FST;C21ORF58;CTNNBIP1;FBXW9;FBXO10;CASD1;TPST1;ZNF439;ZNF438;ZNF436;AJUBA;ZNF433;C21ORF62;ZNF432;GRIA1;SHC4;SHC3;FBXO46;NREP;SPATA7;NPAS3;ARL17A;RAP1A;ZKSCAN7;HNRNPDL;ZNF428;SMYD2;BMF;EIF4EBP3;SMYD3;IP6K1;ZNF423;NADK;GRIA4;CD276;KCNF1;NEK9;SDF2L1;RASL10B;NEK6;UROS;TMEM120A;HPS4;RABL2B;ARPC4;ARPC5;CORO2B;FBXO31;LRCH2;SON;SYCN;DMXL2;CNTROB;BCAR3;ISY1;SNAP25;ONECUT2;NUMA1;ONECUT1;ETFB;NENF;TSPAN11;NRGN;AP4M1;UNC80;C6ORF226;PRADC1;PPP6R2;BOC;TRIM69;ITGB8;SPX;PGLS;UGT2A1;SNAP29;UNKL;YAF2;NKX3-2;BOK;TRIM61;ZNF880;ACTR2;CERS6;ATRX;SMIM19;ATRN;MMS22L;LRTOMT;NEMF;LCOR;CERS1;SPACA9;TRIM51;SMIM29;SRC;SRF;MLLT6;MTHFSD;CDC45;ZNRF3;ARL13B;E2F2;TRIM48;E2F6;KCNJ2;TRIM44;NTRK2;TRIM41;KCNJ8;PCDH9;PCDH8;KIAA1549L;NAGA;SYT15;KIAA0232;CABLES2;REC8;APLN;NECAP2;TSPAN14;SYT11;TSPAN18;TRIM36;STUB1;BCAR1;ZNF850;SLC23A2;SMARCAL1;SMARCB1;CERK;ECI1;HHIP;CCP110;LDLRAD3;IKZF1;CCDC102A;NUDT6;C4A;FBXO3;ATXN7L1;CPNE2;SNRPD3;BSN;FBXO8;CCDC92;SPA17;FBXO7;SCAPER;MFSD2A;ATP6V1G2;LIMCH1;ISLR2;ACTN4;CSNK1E;CCDC80;CRISPLD1;SOAT1;ADGRB2;ADGRB3;KCNQ2;KCTD13;FLYWCH1;KCTD12;RIN1;CCDC81;KCTD17;RIN2;KCTD18;TRIB2;NAIP;SDC2;ZBTB5;NKAIN4;SYNGR1;MRNIP;SEC14L1;CEP192;KCNN3;B4GALNT4;BBS2;NTNG1;BBS1;SLC10A7;TNFSF14;DELE1;NBEAL1;BRI3BP;IFFO1;EXT1;POLA2;LPAR6;HERPUD2;SPAG16;NRP1;MRPS14;WFDC1;CROT;NAT14;B3GNTL1;SH3RF1;HERPUD1;THTPA;VMO1;MAP1LC3B;AKAP11;SUFU;CNTRL;MUC12;SPTAN1;GIT1;COX8A;CAP1;ZHX2;PBRM1;ZHX3;PABPC5;GAB2;NBPF11;NBPF14;ZHX1;NBPF15;RNF144A;TOX3;TOX2;PDIK1L;ZADH2;CNKSR3;FJX1;TAGLN;GBA;NEXN;HSD17B7;PRICKLE4;PNMA1;HSD17B1;MGAT3;MGAT2;PCNT;MFSD4B;REM2;CAP2;MAP3K1;SPRYD3;IGIP;SPRYD7;VEGFB;PNMA2;KLHL9;RIT1;KITLG;TTC8;KLHL5;SGSM3;KLHL8;SGSM2;TTC3;PNPLA3;TCEA2;CFHR5;GRINA;ZFP28;OTC;TBC1D3B;ZFAND3;INPPL1;PLAT;PRDM2;MSMO1;TBC1D3C;PRDM1;UBE3B;CELSR2;ACTG2;LOXL1;IGF1R;AKR7A3;TBC1D31;PLAU;TBC1D32;TEKT2;FAM3A;DENND5A;BORCS7;BORCS6;MORC4;TMOD3;DNAJB12;SDHA;POU3F1;POU3F2;POU3F3;COX6B1;POU3F4;TMEM253;SLFN12;ADAM17;PCP4;TMEM256;ADAM15;LYG1;SCNN1D;TMEM258;CARD19;GPRIN1;MAP7D1;DENND6B;BBOF1;CARD16;CARS2;SIDT2;FBN2;NDUFB11;PLD5;HTRA2;NME1-NME2;RAI1;ADGRG1;ODF2L;GRK5;GRK4;TMEM249;TBC1D13;LPXN;PIBF1;MORC2;CNTN6;PCIF1;HOOK3;TMEM231;AHI1;IFT22;FGF14;UVSSA;GNB1;RSPH14;GNAS;GNB4;GNB3;PYROXD2;CNTN4;MELTF;NAT9;FGF12;DNAL4;MUC20;SDK2;FBN1;MXD4;TTC26;TTC23;CUEDC2;DYRK2;HP1BP3;TAZ;USE1;RND3;PHTF1;TTC28;C4ORF50;GRM3;ADAL;TCHP;IFT52;TMEM222;MYO18A;SUN2;MKKS;TTC33;SHROOM2;SHROOM3;OLIG1;NAV1;C4ORF48;OLIG2;TTC38;EPN2;IFT43;CUEDC1;ATP6V1B1;OTUB2;ASAP3;RSPH9;ASAP2;ASB16;CYTH3;MTA1;NWD2;SV2C;GNG2;GNG4;GNG7;FAM241A;MVB12B;C19ORF73;MXI1;MVB12A;SLIT1;MAN1C1;SPOCK1;RALY;SLIT2;MTA2;FBRS;CLVS1;TTC12;TTC13;FAHD1;EYA1;RSPH3;TBX15;CCS;GALE;SIMC1;ERCC2;PTX3;NRDE2;FRMPD3;EMC10;MSANTD4;ANKRD20A1;SLC4A4;NAA80;EPS8;EVA1A;EVA1B;MSANTD2;ZMIZ1;AP1S2;AP1S1;PXDC1;VPS35;NCKAP5;CDK5RAP3;CDK5RAP2;GAMT;MBNL2;PRKCE;CLEC11A;AFAP1;ARMC7;SCRIB;CEL;KNSTRN;WDR76;ADCY9;DAAM1;DAAM2;HECW2;MAP1A;FREM1;FREM2;VPS28;ASTN1;ANAPC13;NAIF1;PHYHIPL;GNS;BLOC1S4;FAM171A1;FAM171A2;XKRY;FLRT2;FLRT3;ST3GAL5;CEP72;TRIM49D1;ST3GAL3;ZSCAN18;BARD1;NDFIP1;SNAPIN;GTF2IRD2;NFATC3;IRF2BP2;NFATC2;RMDN1;C14ORF178;WDR54;PAFAH2;NFATC4;EHD1;FOSL1;SQLE;ARL2BP;TCN2;ZNF37A;TOLLIP;PPT2;CEP89;BTG3;PHF2;PYGB;CDKN1A;NRSN2;CDKN1B;PHF1;ARPC1A;STON1;WDR41;SMG9;WDR45;CSAD;PHF6;ASGR1;ADAMTSL1;C1QTNF1;C1QTNF6;PEA15;TCTN1;ZNF280C;ELOB;CEP55;UBL7;WDR37;PLLP;DENND2A;WDR31;WDR33;GNL3;HADHA;ZEB2;COL2A1;KIFC1;HEATR5B;EXOC4;RARB;EXOC6;PLEKHO1;CEP63;EXOC1;WDR27;WDR25;NBAS;ADCY1;ASCL1;FGD1;APOLD1;ARFRP1;NSD2;MBNL3;LDLR;ZIM2;ZNF343;CDKN2D;BCHE;CDKN2A;IL10RB;PCGF5;PCGF2;GSS;NR1H2;ELP5;TUBB4B;WDR13;DHRS2;SCAF1;SLC8A3;VMA21;SMOC1;ZNF337;CEP41;SCRG1;ZNF333;N6AMT1;ANKRD13D;CSF1;TMEM179B;CEP19;SYAP1;TNC;TM7SF3;VIRMA;TM7SF2;PPP1CB;RIMS2;LAMP5;SALL1;FGF9;TNN;CFL2;ZNF326;SLC26A10;CLCC1;IL13RA2;ZNF324;C8ORF44;PCDHAC2;TLE4;C8ORF58;COL27A1;MAP2K2;TMEM178A;TPM3;SKIDA1;GOLGA8K;DIO3;DYRK1B;FRMD4A;VASH1;VRK3;KNCN;LEMD2;THNSL2;RAB32;PYGO2;TOM1L2;GOLGA8B;HIC2;OBSCN;RAB36;KAT6A;ZNF319;FKBP7;FAM8A1;FKBP5;CSNK1G1;BRSK1;FKBP2;BRSK2;RAB5C;CNP;CBFB;FAM114A1;FAM114A2;SLC38A10;HMMR;UBR7;PLXNA2;ZNF789;SRGAP3;SRGAP2;PLTP;SRGAP1;ZNF300;AP1M1;TRAPPC2;BORCS8-MEF2B;TMEM132C;CCDC18;CEP112;OSBPL3;OSBPL2;CCDC15;PXDNL;FANCG;BCL9;UBOX5;BCL6;PUDP;NBEA;GOLGA6D;REEP3;REEP2;BCL2;PIR;CPE;CSPG5;PLXNB2;ZNF777;CCDC22;C8ORF33;OSCP1;SLC48A1;ZNF771;BMPR2;WDR4;PIK3C2B;TRO;SCRN1;PSTPIP2;RNPEP;ZNF768;EVI5L;OIT3;ADAMTS9;CCDC50;COA5;ILKAP;ADAMTS7;RFC3;PLEKHG2;GGPS1;HMGCS1;CKAP2L;DIS3;CEMIP2;CHPF2;FAM219A;C1QL4;DNAJC1;SAPCD2;CTDSP1;SAPCD1;DNAJC5;FOXD4L1;MCM2;VPS4A;TULP4;HDAC8;TTL;BPHL;HDAC6;LMF2;HDAC7;LMF1;DNAJB2;P2RY8;STOX2;HECTD2;RAB24;VPS54;CSK;STOX1;NLGN4Y;ANGPT1;NCKAP5L;WDR97;KBTBD11;FRAS1;KIAA0586;MAB21L1;VPS41;PI15;CEP162;POLR3H;SLC35B3;PANK4;FAM89B;MISP3;FAM89A;PITPNA;IFIT5;CBLB;CALML4;HS6ST2;KIAA0930;RPS6KA4;RPS6KA3;RPS6KA2;BRICD5;PDK2;COG6;C17ORF49;COG4;ARRDC3;SLC35C1;TINF2;P3H2;COG1;P3H1;HSD11B1L;P3H3;MAPK8IP3;TIAM2;TIAM1;NEIL3;NEIL2;ZNF839;KATNAL1;MTHFD2L;ZNF835;HECA;SIK1;MACF1;TMEM185A;MAGED1;CSTF3;MTTP;APCDD1;RPAP2;STRIP1;CHTF8;ZNF821;TRPM8;RALGDS;ATP6V0A1;SYNRG;PYCR3;PUM2;PM20D2;VNN2;MAGED2;SIM2;TECPR1;C2CD2L;DCP1B;RPS23;SLC44A5;TOP2A;SLC35F6;ZCCHC12;ROBO3;TENM3;CAB39L;MAGEF1;SLC35F1;SGF29;SIPA1L2;MEOX1;SH3PXD2A;SLC22A17;SEC61G;CHMP1A;PRX;SH3PXD2B;ZNF800;HRAS;ZCCHC24;PARP6;IZUMO4;STRADA;TOP3A;GFRA1;TYK2;LIME1;ZDHHC14;ITFG1;ZDHHC15;CLDN15;TLR8;HNRNPH2;MPND;TLR4;VGLL4;SDCCAG8;VGLL3;AMER1;AMER2;C1QA;MAGEH1;DTYMK;ICA1L;C17ORF58;ZNF2;VWCE;PTN;TYMS;NOL4;RGPD1;TYMP;CST3;PSMC3IP;TCEAL7;KIAA0513;ZDHHC18;TCEAL1;UBTD2;RPRML;SUSD6;EMC6;ATP6V0E2;SH3BGR;TCEAL9;GINS2;SVIL;GBF1;PLAC8L1;SORBS2;VAX2;COLQ;SLURP1;KBTBD3;GSTA4;LHFPL6;VWC2;COPG1;MEGF8;RAB9B;MEGF9;RIPOR2;NDUFA13;NDUFA11;SPPL2B;HFE;LZIC;COMT;AMOT;DOCK10;EME1;ARHGDIB;COTL1;TRAPPC12;SVEP1;TRAPPC13;AZI2;FAM81A;GUCY1A2;PHYH;LIG1;HGD;IL11RA;NANOS3;ANXA13;GOLGA6L2;ALG14;TRAPPC2B;LIFR;ACYP1;RSBN1;LZTFL1;FAM161A;CERCAM;AMPH;FAM161B;FBLN7;FBLN1;EFNA5;FBLN2;PRPF8;SCUBE3;UBB;ZMAT5;NLRP2;NLRP1;LONRF2;KLHDC10;CBX8;CBX6;CBX5;POU2F1;CBX4;TRPV1;COQ6;TSGA10;DAP;PI4KB;GPSM1;UCN;COLGALT2;MEGF10;SOWAHC;PZP;DBI;FBLL1;IRF2BPL;RBM3;CASP7;SPRED1;SIX5;SNAPC2;FAM86B2;TRPS1;COLGALT1;RBM5;MAPK1IP1L;STPG1;RHBDF1;SPATS2;AXIN1;TRPT1;PPP2R5D;POMGNT1;IQCG;DNM2;RBL2;IQCK;AIM2;FCHSD2;DDAH1;RABEP2;IGDCC4;RASA3;ALDH1A2;CDH10;IGDCC3;TERF2IP;MYH9;PFDN1;RBMS1;DNASE1;HAGH;CDH18;STOML3;KDM3A;KDM3B;STOML1;C2ORF68;LEF1;PDXP;MCRIP1;PCED1A;TOGARAM1;CHSY3;HES1;HES5;CRYGS;KDM4B;KDM4D;LIMK1;CYHR1;ANXA2R;C14ORF132;PPP2R3B;FAM167A;WEE1;PDE10A;PPP2R2B;KANSL3;FSIP1;CKLF;LPIN2;FSIP2;TDRKH;MDC1;C5ORF24;TMEM97;ATP5IF1;LIPE;PREX1;PSMD9;NSDHL;LSM11;PPP4R1;MPRIP;UBASH3B;LIPG;XYLB;TMEM8B;GBP6;MEF2A;ZNF287;GABARAPL2;HES6;MEF2C;ZNF285;RBFOX2;C5ORF15;RFX2;RFX3;DICER1;HPCAL4;SCAMP3;FLG2;EID2;ZFYVE16;DDX39A;PRKAR1A;RFX7;ZFYVE19;RFX4;RUFY3;AKIP1;TMEM79;IDNK;MYL9;CGGBP1;ZNF275;ABCB1;TTYH3;RETSAT;TTYH2;TTYH1;HHLA3;CEP85L;FIGNL2;AGAP3;HACD3;MTMR6;SLC5A4;FAM221B;PCNX3;PCNX4;AMZ2;PPARGC1A;PROSER3;PRRT1;GLYATL2;C5ORF34;CADM4;ABCA5;COL24A1;CADM2;ZNF260;NETO2;ABCA8;MRPL24;MLLT11;ABTB2;FAM135A;TMEM98;TMEM99;NOX4;TMEM9B;ZNF251;NCAN;PIGQ;PIGP;LRRC3;EFCAB7;HSPB11;MRPL33;PIGX;MRPL41;LMBR1;NELFB;SH3BGRL3;NELFCD;FGFBP3;CTBS;APPL2;DFFB;MYOF;NIPA1;EMP1;ELOVL6;SIRT6;MANEAL;DYNLL2;SIRT2;MRPL43;MZT2B;MRPL53;CDC42EP5;CDC42EP4;CDC42EP3;TMEM106C;CDC42EP1;TLR10;PIGG;ZNF236;PIGF;VAMP2;DMAC1;MYRF;COL11A1;LOC389895;PELI3;LRRC17;PTGS2;TMEM71;UNK;GBX2;BGLAP;UCP3;MICALL1;C11ORF49;EXTL3;SRSF12;AADAT;STAT3;LRRC28;TMEM62;TMCO3;LRRC20;LYRM2;TTLL3;TTLL1;FABP7;C18ORF32;ZNF219;ZNF699;ZNF213;ZNF695;FAM13C;C11ORF71;FAM13A;ZBTB21;ZBTB20;KIAA0895L;EIF4ENIF1;KIAA0895;SESN1;STK16;SCMH1;FBRSL1;SLC25A40;PIM3;SLC25A42;ZNF688;C11ORF68;PPP1R16B;SH3GLB2;ZNF680;PPP1R16A;GPR75;UBALD2;FOXP4;FOXP2;FRMD3;ACAP3;MAF;OLFM3;TXLNA;LIX1;MAL;FSCN2;KIAA0408;ZNF672;PFKFB4;GLIS3;STK39;TNFRSF11B;TMEM31;KRCC1;SOCS3;CNTNAP3B;DSEL;CRNDE;PMVK;STK38;SLCO1B3;ZNF667;THEM6;LRRC4C;CPA4;ZBTB16;TFPI2;FAM229B;BCDIN3D;TNFRSF10B;LRRC66;DCDC1;QKI;PTPRD;PTPRE;RGCC;TMEM17;TUBGCP6;PIN1;TUBGCP4;ZNF654;ZNF653;CNTNAP3;POMT2;SLC25A1;CELF2;SCHIP1;POMT1;MCM10;ARRB2;NGRN;NADK2;ERC2;EID2B;ZNF641;DIS3L2;CFC1B;PEG3;VPS37B;NT5C3B;SLC25A18;ST6GALNAC3;SEC22A;SLC25A14;FOCAD;NDUFB6;NDUFB3;LRP5;LRP4;PARD6G;LRP2;CXXC5;ITIH1;CXXC4;NTN1;PPM1E;ZBTB41;PRIMPOL;RNFT1;ZBTB40;KIAA1328;SLITRK4;ZNF627;TIFA;TP53INP1;SLITRK5;ZNF624;CCL2;SAP18;SH3BP4;PCBD2;SLC25A23;BEND5;BEND6;PPP1R14C;ERAP2;PRRX1;MMAB;NDUFA3;NICN1;NDUFA1;BAIAP2;MERTK;ATOX1;PC;ZNF618;PRC1;CCM2;MDGA2;SLC25A34;SMAP2;MDGA1;SEC24C;DHFR2;CCNJ;JPT2;TXNDC11;ZDHHC8;SPATA20;CCAR2;CYB5D2;UXT;TCL1B;RASSF2;GOLGA6L10;BCAP29;C22ORF46;FAM53A;KIF21B;ACAD11;EPHB2;ACAD10;SRGAP2B;EPHB3;PAQR8;EPHA4;EPHA7;TAS2R10;SFMBT1;ENTPD6;ZFP2;THAP2;DHX40;GNPAT;THAP3;PPP1R3F;FNDC4;IFI27;THAP7;PPP1R3E;SPATA13;ULK3;ZNF713;ULK2;MXRA7;TAGLN3;KIF20A;SPATA18;CTXN1;C22ORF39;EPHA3;STX1A;EPHA2;PLEKHD1;ZBED8;PPP1R32;RTF2;PIK3R1;PCDH19;PCDH18;PCDH17;UBE2J1;APH1A;SNX4;C7ORF50;PGBD2;DHX32;PGBD4;PGBD5;PCBP4;ZNF704;TSPAN6;ST8SIA4;DHX38;A2M;RAB11FIP3;CLHC1;PAG1;FOXF2;INTS1;LRRN3;ST8SIA1;ST8SIA2;DCLK2;XRCC1;HSPA12A;ATP4B;C7ORF61;ID2;ID4;INTS4;ARMC12;CALM1;RGL1;RGL2;FKBP10;CCDC121;CCDC126;GPAA1;CETN2;DIRAS2;AKR1B1;PTPRM;BRCA1;PPP1R18;EDA2R;LARP1B;GNGT1;IMMP2L;SCML1;HYAL2;NCS1;REV3L;IDS;KIF1B;CTSB;NXPE3;NBPF3;MMD;NBPF9;COMMD3;SORCS1;RGMB;SUPT3H;COMMD5;RGMA;ENAH;MN1;KIF2C;SFI1;PDZRN3;STK40;INPP1;CCDC103;GREB1L;FAAP24;CRYBA1;CCDC107;CRIP2;FUOM;COL19A1;RXRB;ARVCF;RXRA;FAM172A;SERTAD1;CAMK2N1;GPC1;PLEKHG4B;SCAND1;GPC4;LNPK;RFTN2;CRIPT;MOK;DKKL1;DSPP;MIB1;TMUB2;DPY19L2;GLB1L;ZDHHC9;CSDC2;DPY19L4;LOC646588;NEDD4;KIF26B;IL17D;SPC24;SPC25;CCDC167;DCLRE1B;FHOD3;DCLRE1A;CD83;CD82;PLGLB1;MPG;MPI;BCCIP;KLHL35;CFAP300;CYP46A1;RTL5;IFI44L;CLGN;RGS5;CCND3;CCND2;RGS3;PPME1;FAM174A;PALM;BAALC;SATL1;ARHGEF40;SBF1;SBF2;CCDC160;PDGFRB;G6PD;KIRREL1;SCARA3;HFM1;RPP25L;KLHL42;PLA2G15;TANC1;TMX4;CCNE2;RRNAD1;HNRNPUL2;SCN8A;HOMEZ;NDRG3;ARHGEF25;CCDC148;CCDC146;KLHL17;SLC1A4;KLHL13;PDS5B;DDX60;EBP;FUT7;KIF3B;CALD1;DEAF1;NPHP3;VARS2;WNT3;KLHL29;FDPS;ZFHX3;GGT7;ARHGEF37;KLHL25;KLHL28;EVX1;SHISAL1;SSH2;ZFHX4;CALHM5;SSH1;APPBP2;FMC1;KIF4A;COL5A2;PHF14;CYCS;PHF19;PRR4;CNRIP1;MAST3;PRR3;CHD7;HMGB2;MTR;SOBP;AFF3;DNPH1;AFF4;ACSM2B;GPHN;BCL7A;SFR1;BCL7C;CFAP47;ZNF385B;LRRFIP2;CPXM1;ZNF385D;ZNF385A;RBM33;ARHGEF17;BCKDHB;TBC1D9;ABHD14A;GLRX2;GPCPD1;PJA1;MMRN1;VGF;TBC1D5;CPTP;GORASP1;PEX6;CDHR3;CFAP58;IRF7;RBM20;MVD;NAA38;NCBP3;RBM23;ZP3;RBM24;INA;ATG4D;CREB5;CCDC189;DCTN1;GOSR1;CRMP1;HMGCR;CYGB;AURKB;PRTG;HMGCL;RAB40B;PDLIM2;RAB40C;NPVF;VHL;CCDC184;RBM39;CHURC1;TAF10;ATP2B2;SOD1;MAPK10;MAPK11;INAFM1;ASB8;BRMS1L;FAM98C;BUD13;ASB3;CCDC173;MBTPS2;ASB1;ZNF177;CNTFR;TLNRD1;MAML2;RPL32;TRIL;TMEM200C;STMN2;ABAT;STMN4;DCAF5;SOX21;BACH2;GLE1;ZXDA;STMN1;FDXR;PLCE1;RTTN;RPL37;DIP2C;BVES;IER5;ANKS1B;IER3;TSPYL2;CUBN;WSB1;ACOT7;NHLRC3;SOX12;SYTL4;DKK2;SYTL2;NISCH;GPR162;IFT81;BIN1;GPR161;LGALS13;SPIN2B;PRR11;LINS1;ASF1B;CDC42SE1;C1ORF198;SLAIN1;C9ORF72;PRDX2;OCSTAMP;PLCG1;CHST14;HBQ1;KIAA0319L;CDK17;FZD1;CDK19;FZD3;GSDMB;WNT10A;FZD2;JUND;RDX;FZD9;THAP12;MTHFR;THAP10;GPR137C;TMEM198;FIBP;TADA2A;GIPC1;TNFSF4;SSPN;CDK10;PLCH1;CDK13;CDK14;PRR36;MYOM1;TCF25;C1ORF35;ADM;TCF20;FMN2;PRSS23;GLI2;ING4;LFNG;ING5;TRIM9;PIP4P1;PAXX;NUF2;ANXA6;ANXA8;RNF150;GARNL3;ZC3H10;TIGD5;SLC2A11;HSBP1;SSR2;TCF12;EN2;EN1;PAX3;SERPINB8;ITPKB;BACE2;INF2;MRAS;ITPKA;PLCB1;CCDC90B;PCYOX1;RNF165;ZNF112;ZNF594;PLPPR2;TRIM16L;GPS2;FIGN;GRAMD4;TM9SF4;TMEM169;CHN2;SC5D;HS1BP3;ALKAL2;AGA;C16ORF97;ANKRD50;RNF130;LOC441155;WWOX;ZNF580;BRF1;TCAIM;GPR1;TTC9C;FAM104B;ADAT3;SULF2;RNF146;AGBL5;RNF145;ABI2;MORN4;TRMT5;MORN2;MSRB2;MSRB3;LAMTOR2;SLC28A1;HSPA1B;SEMA5A;SEMA5B;PHLDB1;CLSTN2;CTNND2;METRNL;BZW2;FAM107B;CDH7;ABHD12;CDH6;ABHD10;TUBB6;DACH1;ZFP30;CDH2;RNF19A;MACROD1;ZNF566;LZTS1;PHLDA1;ZNF565;STK32B;MEN1;PHLDA3;TECTA;NUTM2A;ZNF562;RNF43;ANKRD36C;BIVM;IGFBP5;IGFBP3;TEX2;DISP1;MOB3A;BSCL2;CLIP3;ARMCX3;ARMCX4;CLIP1;CACNB3;MELK;TEX9;CLIP4;ADAM9;TNIK;NUTM2E;PHLDB3;PHPT1;MAD1L1;ANKRD36B;DGKI;NUTM2B;CUL9;NOTCH3;CUL7;ANKRD16;CALCRL;NOTCH1;RTL10;C3ORF70;BRI3;TNKS;ANKRD11;METTL2A;ANKRD12;ERV3-1;ILDR2;KRBA2;KRBA1;PHF21A;C1ORF112;RHOBTB1;GLB1L2;AK9;KLC4;HMBOX1;BAG3;MUSTN1;BTBD3;ZNF548;NDN;MOAP1;ATP8B2;ESRRG;LSM4;ABHD15;CNOT6;CDK6;YEATS2;SPIRE2;ZNF536;DHCR7;NES;RNF185;ALK;DAGLA;RNF14;C15ORF61;PTPN21;DUSP18;DNALI1;DUSP14;SGCE;SGCB;OPA3;PSD3;HYDIN;CNGA2;EFHD1;ZNF524;AMH;ZNF521;SGCG;TAPT1;ELAC1;LIX1L;VSTM2L;PLPBP;DUSP28;PATL1;ZFP90;NIPSNAP1;REXO5;PTP4A2;SMDT1;EVC;C1ORF159;RP2;ZNF517;ZNF516;BAGE5;EFHC1;EVL;RP9;NLGN3;RNF32;NFAT5;SLC24A4;NLGN2;SMARCD3;WBP1;SEMA3C;NDNF;PRR5L;VXN;MRM2;JAKMIP2;REPIN1;CACNG7;HIRIP3;NHS;ZNF503;CACNG1;UGGT2;WASF1;FNIP1;MEST;UGGT1;WASF3;CACNG5;IRX2;IRX5;RNF24;TXNRD2;SEMA4B;KCNJ14;SEMA4F;PTPN13;OXR1;MARCKS;NIN;PFKL;KLF6;CDO1;MMACHC;CBLN2;SLC46A1;SPARC;TP53RK;RRH;C10ORF67;SOGA3;ANTXR2;ANTXR1;MBD3L1;SOX3;SOX1;ZNF608;GOLGA1;HABP4;SOX5;CDON;JMJD4;MTUS1;BOLA1;EBF1;PTOV1;CMBL;PIMREG;MTURN;RUNX2;PLPP7;PLPP6;RRAGA;RRAGB;PAPPA;RRAGD;CRYZL1;TTLL11;ANKRA2;ZFPM2;PFN2;NECAB2;CUTA;GPM6A;NECAB3;PDE1C;LMAN2L;SMIM1;TMTC2;CD99L2;KLK3;TMTC1;LOC150051;SMIM8;TMTC4;SMIM11A;NUAK1;INPP5F;LCN12;MAP6;OR6B1;GPM6B;BANP;TMEM50B;CIDEA;PARP16;GNG11;MANF;PARP11;MARCO;CYP27C1;GKAP1;SESTD1;CREBRF;SPRTN;SPATS2L;RTL8B;CC2D1B;INVS;FEN1;ANKRD9;EPM2AIP1;GYS1;GLIPR2;NNT;NKIRAS1;NKIRAS2;ANKRD1;TNFAIP8L1;CC2D2A;RSPRY1;PRMT2;LRRIQ1;NME4;NME5;RHOC;AP3B2;RAB33A;DCSTAMP;BBS10;RAD51C;MDFIC;MPPED1;PACS2;NME6;PACS1;B3GNT5;RHOJ;MAPRE3;DNASE1L2;LILRA6;CXCR4;UQCR10;ARNTL;PBLD;ANKMY2;FAM184A;NCR3LG1;AAMDC;MAP4K3;ANKMY1;GDF10;ARNT2;NQO1;SCD5;TRIP11;B9D2;CAMK1;LY6G5C;CDK5R1;GALNT11;KIAA1191;GALNT16;POGK;GALNT17;HDLBP;NRM;ARID4B;ARHGAP39;MANEA;CHCHD5;SYDE1;NUSAP1;TMEM14A;WASHC3;NSF;SLX1B;APLP1;TOMM34;ARID5B;EPDR1;KCTD1;TSC1;TMEM131;SGO2;TMEM134;DPM2;SELENON;DPM3;FOLH1;ILVBL;COL4A1;TIPRL;ELMO2;CMPK2;FIZ1;SLX1A;SCG2;ABCG2;TEDC1;H6PD;LTBP4;ARHGAP15;STK4;DNAJC27;NID2;TMEM121;SDCBP;ARHGAP21;PCSK1N;ZC3H18;OTX1;MYH10;ASIC1;ENKD1;MARK1;ACBD7;ACBD5;OPN3;SMAD3;LRRC75B;WSCD1;TBCD;DNAJC12;AZIN2;DNAJC13;BTNL2;ARHGAP24;RALYL;NR4A3;TP53I3;MAN2B2;TMEM117;TMEM119;SRPRA;RADIL;B4GALT2;USP35;SCYL3;ACADVL;MCTP1;DOCK7;ELAVL4;SLC2A1;CHTF18;PKD1;SENP7;TMEM104;ENOSF1;TMEM107;FLOT1;PDE4B;TMEM109;RUBCN;KLF12;CAMK1D;KLF13;PCDHGA5;USP42;PDE4D;ARAP3;ABCC9;CKAP5;CKAP4;TGFBR1;TGFBR3;FAM189B;AGAP6;CHMP3;PXYLP1;USP40;ITGB1BP2;DOCK1;EGFL8;PRTFDC1;MCPH1;TSEN34;CAMK2B;HCN3;CAMK2D;ZNF197;POLDIP3;TM2D1;PON2;CAMK2A;OPRL1;LCAT;NCALD;DLL3;IGFBPL1;NT5DC2;NRIP1;S1PR1;RGS20;NCAM1;ROMO1;S1PR3;TCFL5;ZNF189;CMTM7;STN1;CMTM3;B3GAT1;LGI2;SPRY4;C9ORF43;C9ORF40;MEIS3;GDAP1;DLK1;DLK2;MEIS1;GNPDA2;C9ORF47;SCD;PMP22;BAX;CMTM1;SSBP2;SSBP3;SSBP4
