## Supplementary material for "Multi-phase, multi-ethnic GWAS uncovers putative loci in predisposition to human sprint performance, health and disease": Supplementary Data S10. Enrichr HDSigDB Human 2021 table meta.txt (part 6 of 9)

Term	Overlap	P-value	Adjusted P-value	Old P-value	Old Adjusted P-value	Odds Ratio	Combined Score	Genes
Genes Up-Regulated In Expression In SA01 Line NSCs Vs ESCs GSE34201	2469/4091	0.9999891754676584	0.9999975629759688	0	0	0.7134585586479846	7.722897040912032E-6	ATF2;ITSN1;TESK1;TSKU;FAM110A;NDST2;DPYSL4;DPYSL5;FAM110D;DPYSL2;ZC3H12B;NDST4;FAM110B;ANKFY1;BBX;AKT1;PRKACA;VSTM4;PRKACB;GTSE1;ARPIN;PKNOX2;HEMK1;WDR83OS;LDOC1;FRS3;DDIT3;ASPHD2;OPTN;ATF3;RABL6;CDCA3;LYPD1;PDGFB;CDCA8;LYPD6;ZNF25;C12ORF57;EPB41L5;RNF213;RNF216;RNF215;PDGFC;SYNDIG1;PIP5K1B;PIP5K1C;GTF2IRD2B;ATG7;SULT1A3;SULT1A2;GSTM3;GSTM1;JAG1;BTBD17;TIPARP;PBX3;NR2F1;ZNF32;BTBD11;PBX4;NR2F2;L1CAM;C12ORF75;LARP6;C12ORF76;DHFR;PPFIBP1;VANGL2;FXYD4;RNF227;AGO4;CILP;PKIA;FXYD6;C19ORF44;FAT4;SFXN5;MTMR11;ZNF491;MED16;SHF;MECP2;MED12;C19ORF12;SLC18A1;DLGAP4;LIN52;DUSP4;GATD1;MAMDC4;DUSP3;RING1;GSTO1;METRN;SPHK1;BAZ1B;DUSP6;PHF20L1;MED22;TMEFF2;INCENP;OAF;DPYD;ERGIC3;PAFAH1B3;ERGIC1;PAFAH1B1;RAPGEF4;CRB2;LIN37;SAMD9;SPESP1;URM1;ATL1;CIPC;KCNA6;C6ORF52;CENPA;CENPB;OR4S2;SNX29;CNPY4;FRZB;PLAGL1;ADAM23;SPOP;ZSWIM8;STX5;ZSWIM6;STX2;IL12RB1;ZNF467;JAM2;CENPV;MBD6;SLF2;GOLM1;MBD1;TRAPPC10;DAB2IP;APEX2;BBOX1;ZNF76;ZNF77;WTIP;DCBLD2;CENPE;COL3A1;ZNF71;C6ORF47;CENPI;SHKBP1;SNX15;TAOK2;YPEL1;CENPM;CCDC3;CENPO;YPEL5;CRAT;ADGRL2;FRYL;ADGRL3;CENPS;OLFML2B;NAB2;MSI1;MSI2;FADS2;POTEM;HHAT;SLK;POFUT1;ADORA1;NUDT18;CLBA1;ZNF446;ZNF444;FADS1;SYBU;CDKL3;FBXO16;FST;C21ORF58;CTNNBIP1;FBXW9;FBXO10;CASD1;LENG1;TPST1;SMO;ZNF438;ZNF436;LY6H;AJUBA;C21ORF62;SRSF9;GRIA1;CHODL;GRIA2;INO80E;SHC3;SHC1;FBXO47;FBXO46;SPATA6;NPAS3;RAP1A;HNRNPDL;ZNF428;SMYD2;BMF;EIF4EBP3;IP6K1;ZNF423;GRIA4;CD276;KCNF1;SDF2L1;RASL10B;NEK6;UROS;TMEM120A;HPS4;RABL2B;ARPC4;FBXO32;CORO2B;IGSF10;LRCH2;G6PC3;SP3;DMXL2;CNTROB;SHBG;BCAR3;ISY1;SNAP25;ALAS2;PIWIL4;ONECUT2;NUMA1;ETFB;NENF;TSPAN11;NRGN;AP4M1;C6ORF226;PRADC1;PPP6R2;BOC;TRIM69;EXO5;ITGB8;SPX;PGLS;SNAP29;YAF2;NKX3-2;BOK;ACTR2;CERS5;CERS6;ITGA4;TNFRSF19;ITGA1;VPS13B;TNFRSF1A;ATRN;LRTOMT;NEMF;LCOR;TMBIM6;BCAT1;CERS1;TRIM56;SPACA9;CANT1;SMIM29;SRC;SRF;PBXIP1;MALT1;MLLT6;MTHFSD;CDC45;ZNRF3;E2F2;TRIM48;FSD1;E2F6;EIF4E;E2F7;KCNJ2;TRIM44;TRIM45;TBX1;NTRK2;TRIM41;KCNJ8;PCDH9;NTRK3;PCDH8;KIAA1549L;CABLES2;APLN;GZMH;NECAP2;TSPAN14;NAGK;SYT11;TSPAN19;TSPAN18;TRIM36;CD248;STUB1;BCAR1;SLC23A2;SMARCB1;CERK;CPNE4;ECI1;HHIP;CCP110;LDLRAD3;IKZF1;CCDC102A;NUDT6;RCBTB2;HERC1;ARL16;CPNE2;SNRPD3;BSN;FBXO8;CCDC92;SPA17;FBXO7;SCAPER;MFSD2A;ARL10;ATP6V1G2;LIMCH1;ISLR2;ACTN4;CSNK1E;CCDC80;CRISPLD1;ADGRB2;ADGRB3;KCNQ2;KCTD13;RIN3;KCTD11;TRIB3;FLYWCH1;KCTD12;RIN1;CCDC81;RIN2;KCTD18;TRIB2;NAIP;SLC45A4;GGNBP2;SDC2;ZBTB5;PGS1;SYNGR1;SEC14L1;XRRA1;B4GALNT4;BBS2;NTNG1;BBS1;APOBEC3F;SLC10A7;IGF2;DELE1;IGF1;BRI3BP;PHETA1;IFFO1;EXT1;POLA2;LPAR6;CD207;HERPUD2;SPAG16;NRP1;CSRNP2;IL24;WFDC1;CROT;NAT14;B3GNTL1;HERPUD1;AKAP12;VMO1;ACTR1A;MAP1LC3B;MAP1LC3C;CNTRL;MUC12;SDF4;SPTAN1;GIT1;COX8A;CAP1;ZHX2;PBRM1;ZHX3;MRPS21;GAB2;NBPF11;NBPF14;ZHX1;RNF144A;TOX3;ARHGEF9;TOX2;PDIK1L;ZADH2;ARHGEF2;FJX1;TAGLN;GBA;NEXN;PNMA1;HSD17B2;MGAT3;MSX1;MGAT2;PCNT;REM2;CAP2;PEX16;MAP3K3;IL33;SPRYD3;IL31;SORT1;SPRYD7;PEX10;KCNRG;PNMA2;C9ORF116;KAZALD1;KLHL9;SH3RF3;RIT1;KITLG;TTC8;KLHL5;KCNS2;TTC5;KLHL8;SGSM2;TTC3;PNPLA3;TCEA2;GRINA;NARF;PRDM4;OR5K4;TBC1D3B;ZFAND3;INPPL1;LOXL3;PLAT;PRDM2;MSMO1;TBC1D3C;CELSR2;ACTG2;LOXL1;IGF1R;AKR7A3;PLAU;PEBP4;TEKT2;FAM3A;DENND5A;BORCS7;BORCS6;MORC4;TMOD3;DNAJB12;POU3F1;TMEM250;POU3F2;POU3F3;COX6B1;POU3F4;ADAM19;SLFN12;ADAM17;TMEM256;ADAM15;TMEM258;CARD19;GPRIN1;MAP7D1;DENND6B;BBOF1;EMID1;SIDT2;FBN2;TBC1D19;NDUFB11;HTRA4;PLD5;HTRA2;PLD3;NME1-NME2;RAI1;ADGRG1;GRK5;ADGRG6;TBC1D13;LPXN;PIBF1;MORC2;CNTN6;PCIF1;USB1;HOOK3;UBE2A;MANBAL;TMEM231;AHI1;IFT22;GNB1;GNAS;GNB4;GNB3;PYROXD2;TCF4;FGF12;DNAL4;SDK2;FBN1;MXD4;TTC26;TTC23;CUEDC2;HP1BP3;TNFAIP3;RND3;PHTF1;GRM3;ADAL;GHR;TCHP;IFT52;TMEM222;ZIC2;ZIC1;DACT3;SUN2;PDPK1;SHROOM2;SHROOM3;NAV1;C4ORF48;TENT5A;TENT5C;TTC38;EPN2;IFT43;ACOX2;RER1;MAN1B1;CUEDC1;PLEC;ATP6V1B1;FAM72A;OTUB2;DNAH1;NAXE;ASAP3;ASB14;DNAH9;RSPH9;ASAP2;AGPAT1;CYTH3;FAM156B;NWD2;SV2C;GNG2;CNR1;TBX22;GNG4;FAM241A;MVB12B;MXI1;SPOCK1;RALY;SLIT2;FBRS;TTC12;NIPSNAP3A;RRM2;TTC13;FAHD1;EYA1;EYA2;ZIC4;TBX19;HS3ST1;RSPH3;GALE;SIMC1;PTX3;NAXD;NRDE2;FRMPD3;CLEC10A;MSANTD4;ANKRD20A1;SLC4A4;ELK3;EPS8;EVA1B;MSANTD2;ZMIZ1;AP1S2;AP1S1;PXDC1;VPS35;NCKAP5;CDK5RAP3;CDK5RAP2;GAMT;MBNL2;DNAAF3;PRKCE;CLEC11A;AFAP1;HUS1;CEL;KNSTRN;ZC2HC1B;ADCY9;DAAM2;HECW2;MAP1A;FREM1;FREM2;VPS28;ASTN1;ANAPC13;NAIF1;PHYHIPL;GNS;BLOC1S4;RRP7A;FAM171A1;FAM171A2;FLRT2;FLRT3;PRDM16;ST3GAL4;ST3GAL5;ST3GAL1;TRIM49D1;ST3GAL3;NDFIP1;GTF2IRD2;NFATC3;IRF2BP2;MCAT;WDR54;PAFAH2;NFATC4;SQLE;ARL2BP;GJB4;TCN2;ZNF37A;TOLLIP;PCDHB5;PPT2;CEP89;WDR49;BTG3;PHF2;PYGB;CDKN1A;GABRB1;NRSN2;CDKN1B;PHF1;ARPC1A;STON1;SMG9;WDR45;CSAD;PHF6;ASGR1;C1QTNF6;ZNF280B;C1QTNF5;PEA15;TCTN1;ZNF280C;ELOB;KRTAP1-5;TK1;CEP55;WDR37;PLLP;DENND2A;ELMOD1;WDR31;HADHA;ZEB2;COL2A1;KIFC1;GAS2;RARA;EXOC6;PLEKHO1;ANGPTL1;EXOC1;WDR27;WDR25;NBAS;CLDND1;ADCY8;ASCL1;FGD1;APOLD1;ARFRP1;EPYC;NSD2;SLC17A6;MBNL3;LDLR;CDKN2D;BCHE;CDKN2B;GSN;CDKN2A;IL10RB;PCGF5;RNLS;GLYCTK;GSS;ELP5;TUBB4B;WDR13;DHRS2;SLC8A3;DHRS7;NFIC;SMOC1;ZNF337;CEP41;ZNF335;SCRG1;NUCB2;ZNF333;N6AMT1;ANKRD13D;TMEM179B;CEP19;TNC;VIRMA;TM7SF2;PPP1CB;RIMS3;SALL1;FGF9;LAMP1;TNN;CFL2;ZNF326;SLC26A10;CLCC1;IL13RA2;HMGN2;ZNF324;TLE4;C8ORF58;COL27A1;MAP2K2;TMEM178A;SKIDA1;DIO3;DYRK1B;FRMD4A;VASH1;PGD;VRK3;LEMD2;RAB32;PYGO2;HIC2;OBSCN;RAB36;GOLGA8F;KAT6A;ZNF319;FKBP7;FKBP5;BRSK1;RAB5C;CNP;CBFB;FAM114A1;FAM114A2;SLC38A10;HMMR;TPO;UBR7;PLXNA2;SRGAP3;SRGAP2;PLTP;SRGAP1;AP1M1;TMEM132D;TRAPPC2;COA3;CCDC18;CEP112;RAB4B;FANCC;BCL9;NBEA;REEP2;BCL2;PDCL;PIR;CSPG5;PLXNB2;ZNF777;CCDC22;C8ORF33;OSCP1;SLC48A1;ZNF771;BMPR2;UFSP1;TRO;SCRN1;ADAMTS1;PSTPIP2;RNPEP;ZNF768;ADAMTS9;CCDC50;COA5;ILKAP;ADAMTS7;CCDC38;PLEKHG2;HMGCS1;CKAP2L;CEMIP2;CHPF2;FAM219A;TIRAP;DNAJC1;CTDSP1;LCK;MEP1A;SAPCD1;DNAJC5;DNAJC4;MCM2;CCDC40;VPS4A;HDAC8;TTL;BPHL;HDAC6;LMF2;HDAC7;LMF1;DNAJB2;STOX2;HECTD2;P2RY4;HAUS7;RAB24;OR8B3;CSK;FKRP;ANGPT1;IDH3G;NCKAP5L;WDR97;KBTBD11;P2RX5;EVI2A;P2RX4;P2RX3;KIAA0586;VPS41;PI15;CEP162;NPIPB8;PANK4;IFITM1;PANK2;FAM89B;FAM89A;PITPNA;IFIT5;MLC1;AQP4;CALML4;GBA3;HS6ST2;IFIT3;RPS6KA4;RPS6KA3;RPS6KA2;TBC1D10C;SYNPO;BRICD5;PDK2;C17ORF49;COG4;ARRDC3;IFRD1;SLC35C1;TINF2;COG1;P3H1;HSD11B1L;P3H3;CPT1C;MAPK8IP3;TIAM2;TIAM1;NEIL3;NEIL2;ZNF839;KATNAL1;MTHFD2L;HECA;SIK1;SUCLG1;MACF1;TMEM185A;MAGED1;CSTF3;MTTP;APCDD1;STRIP1;FXR2;RALGDS;ATP6V0A1;PYCR3;PM20D2;VNN2;MAGED4;MAGED2;SPRR1B;TECPR1;DCP1B;RPS23;SLC35F6;ROBO3;TENM2;SLC44A3;TENM3;C2CD3;CAB39L;MAGEF1;SLC35F1;SGF29;SIPA1L2;MEOX1;GABRR2;SLC22A14;SH3PXD2A;SLC22A17;SEC61G;DNER;SH3PXD2B;ZNF800;HRAS;SLC22A10;TMED4;ZCCHC24;PARP6;EDN1;STRADA;SLC35G2;GFRA1;ITFG1;MLF2;HNRNPH2;CLDN16;MPND;TLR4;MATN3;VGLL4;SDCCAG8;VGLL3;AMER2;MAGEH1;DTYMK;C17ORF58;ZDHHC24;ZNF2;PTN;RFNG;ZNF3;GDPD5;NOL3;TYMS;NOL4;NKD1;TYMP;CST4;CST3;PSMC3IP;PURA;TCEAL7;KIAA0513;ZDHHC18;EGFLAM;TCEAL1;UBTD2;RPRML;SUSD6;EMC6;DUOX2;TCEAL9;GINS2;SVIL;TM4SF18;MPP2;GBF1;SORBS2;VAX2;RAB11B;KBTBD4;GSTA4;LHFPL6;COPG1;MEGF8;RAB9B;MEGF9;RIPOR2;NDUFA11;CLEC18B;RHOXF2B;FAIM2;LZIC;COMT;AMOT;OR2T11;DOCK10;MAGED4B;EME1;ARHGDIB;COTL1;SVEP1;TRAPPC13;AZI2;FAM81A;GUCY1A2;LIG1;HGD;IL11RA;NANOS3;ALG14;LIFR;ACYP1;SHISA9;RSBN1;LZTFL1;MYCL;CERCAM;AMPH;FBLN7;C17ORF97;IDI2;FBLN1;FBLN2;PRPF8;FBLN5;SCUBE3;UBB;UBD;ZMAT5;NLRP1;LONRF2;CBX8;CBX6;CBX5;CBX4;TRPV1;COQ6;TSGA10;DAP;GPSM1;UCN;COLGALT2;THRA;SOWAHC;PZP;CBY1;DBI;FBLL1;FLCN;CASP7;SIX5;SNAPC2;CDY1B;COLGALT1;RBM5;SPATS2;TRPT1;PPP2R5D;IQCD;POMGNT2;POMGNT1;DCN;IQCG;DNM2;RBL2;IQCK;AIM2;FCHSD2;DDAH1;IGDCC4;RASA3;CDH10;ZPBP2;IGDCC3;COL6A3;TERF2IP;MYH9;PFDN1;RBMS1;HAGH;STOML3;DDC;STOML1;C2ORF68;LEF1;PDXP;ATP1A2;CFAP206;NXF1;OGFRL1;NXF3;MCRIP1;PCED1A;CHSY3;HES1;HES5;CRYGS;KDM4D;KDM4E;LIMK1;CYHR1;ANXA2R;C14ORF132;CRYGA;FAM167A;PDE10A;KANSL3;CDK2AP2;FSIP1;CKLF;LPIN2;MDC1;C5ORF24;CYBC1;FZD10;TMEM97;PREX1;SCAMP4;PSMD9;NSDHL;AS3MT;LSM11;PPP4R1;MPRIP;UBASH3B;CYP2D6;TMEM88;LIPG;XYLB;TMEM8B;GABARAPL2;HES6;MEF2C;RBFOX2;RFX2;OR2L3;RFX3;DICER1;HPCAL4;TMEM80;SCAMP3;SCAMP2;EID2;MYL6;ZFYVE16;DDX39A;PRKAR1A;RFX7;RFX4;RUFY3;AKIP1;TMEM79;SPARCL1;IDNK;MYL9;CGGBP1;ZNF275;ABCB1;NYAP1;TTYH3;RETSAT;TTYH2;TTYH1;HHLA3;C5ORF49;SDR39U1;FIGNL2;AGAP3;AAAS;MTMR6;GABARAP;DYNC2LI1;PCNX3;PCNX4;AMZ2;CFAP65;GPIHBP1;PROSER3;OR8B12;CADM4;ABCA5;COL24A1;ZNF260;NETO2;ABCA8;MRPL24;MLLT11;ABTB2;EIF5;TMEM98;TMEM99;SASS6;NOX4;DCHS1;CYB5RL;TMEM9B;ZNF251;WFIKKN1;NCAN;PIGQ;PIGP;LRRC4;LRRC3;TMEM53;EFCAB7;HSPB11;MRPL33;GPRC6A;HEY1;CTLA4;NELFB;SH3BGRL3;NELFCD;FGFBP3;APPL2;NELFE;CLUL1;GPR37;EIPR1;NSUN3;MYOF;EMP1;ELOVL6;EMP3;DYNLL2;SIRT2;MRPL43;TMC2;MRPL53;CDC42EP5;CDC42EP4;TGIF2LX;CDC42EP3;TMEM106C;CDC42EP1;PIGG;PIGF;ARF5;VAMP2;RNASEK;DMAC1;COL11A1;LOC389895;PELI3;LRRC17;TMEM71;UNK;SRPX2;GBX2;BGLAP;MICALL1;C11ORF49;AP2S1;PMS2;DMD;RABAC1;EXTL3;SRSF12;AADAT;STAT3;LRRC28;TMEM62;TMCO3;TMCO2;LRRC20;TTLL7;LYRM2;TTLL3;TTLL1;FABP7;C18ORF32;ZNF219;ZNF699;ZNF214;ZNF213;ZNF696;ZNF695;MYLK2;FAM13C;ZBTB21;F13A1;ZBTB20;STK19;SAYSD1;KIAA0895L;EIF4ENIF1;KIAA0895;SESN1;SCMH1;FBRSL1;SLC25A40;ZNF688;SH2D6;NEPRO;C11ORF68;SH3GLB2;C11ORF87;UBALD2;FOXP4;OLFM4;FOXP2;FOXP1;FRMD3;ACAP3;MAF;OLFM3;LIX1;SLC9A9;MAL;ROR2;ZNF672;LRRC58;PEF1;GLIS3;TNFRSF11B;TMEM31;KRCC1;SOCS3;STK33;ATXN1;CNTNAP3B;CRNDE;PMVK;STK38;THEM6;LRRC4C;ZBTB16;TFPI2;BCDIN3D;TNFRSF10B;QKI;PTPRD;PTPRE;PTPRB;RGCC;TMEM17;PIN1;TUBGCP4;ZNF655;ZNF653;TMEM19;CNTNAP3;POMT2;SLC25A1;CNTNAP2;CELF2;SCHIP1;POMT1;MCM10;NGRN;NADK2;ERC2;EID2B;ZNF641;DIS3L2;SH2D3C;VPS37B;NT5C3B;SLC25A18;ST6GALNAC3;SLC25A14;PPP1R15A;RNFT2;GTF3C5;NDUFB3;LRP4;PARD6G;LRP2;MFF;CXXC5;CXXC4;NTN1;PRIMPOL;RNFT1;ZNF627;TIFA;TP53INP1;SLITRK5;CCL2;SH3BP4;PCBD2;BEND2;SLC25A23;FCGR1A;BEND5;AKAIN1;BEND6;LINGO2;PPP1R14C;PRRX1;MMAB;NICN1;CTNS;BAIAP2;MERTK;ATOX1;NELL2;PC;ZNF618;PRC1;MGP;CCM2;SLC25A34;SMAP2;MDGA1;SEC24C;SPG21;DHFR2;LPGAT1;JPT2;OGFOD3;TXNDC11;ZDHHC6;SPATA20;CCAR2;CYB5D2;UXT;SRGAP2C;RASSF2;BCAP29;OXER1;IL12B;C22ORF46;EPHB2;ACAD10;EPHB3;PAQR8;EPHA4;ENTPD1;SCAF11;ENTPD6;ANK2;ANK3;ASRGL1;THAP2;FNDC8;DHX40;GNPAT;THAP3;FNDC4;IFI27;MIP;THAP7;PPP1R3E;SPATA13;ULK2;PPP1R42;MXRA7;TAGLN3;ZNF710;KIF20A;SPATA18;CTXN1;C22ORF39;EPHA3;EPHA2;PCDH10;PPP1R32;RTF2;PIK3R1;UBE2J2;PCDH19;PCDH18;PCDH17;UBE2J1;APH1A;TGOLN2;C7ORF50;PGBD2;COMMD9;DHX32;PGBD4;PCBP4;ERI3;TSPAN7;ST8SIA4;DHX38;SYMPK;TSPAN5;A2M;RAB11FIP3;ARSB;CLHC1;PAG1;SNX6;CRADD;FOXF2;LRRN3;ST8SIA1;ST8SIA2;DCLK2;XRCC1;HSPA12A;RPE65;C7ORF61;COL9A1;ID4;PEMT;ARMC12;CALM1;RGL1;RGL2;CCNJL;DIRAS3;FKBP10;INTS12;PPP1R11;CCDC126;GPAA1;CETN2;CCDC124;DIRAS2;AKR1B1;PTPRM;PPP1R18;EDA2R;GNGT1;ARV1;IMMP2L;CTSO;SCML1;HYAL1;SPTLC3;HYAL2;HNF4A;NCS1;REV3L;IDS;KIF1B;L3HYPDH;CTSB;NXPE3;NBPF3;NCOA5;MMD;NBPF9;COMMD3;SORCS1;ANO4;RGMB;COMMD4;ANO2;SUPT3H;RGMA;ENAH;MN1;CCNI2;KIF2C;SFI1;PDZRN3;STK40;CD44;INPP1;CCDC103;SATB2;CD5L;GREB1L;IGHMBP2;CRYBA1;CCDC107;CRIP2;RXRB;ARVCF;RXRA;FAM172A;SERTAD1;CAMK2N1;GPC1;SCAND1;LNPK;NPDC1;RFTN2;CAVIN2;MOK;DKKL1;TMUB1;C7ORF25;CRYBB2;CABCOCO1;KLK12;MIB1;TMUB2;GLB1L;ZDHHC9;CSDC2;NEDD4;KIF26B;ESYT1;C22ORF15;IL17D;SPC24;SPC25;CCDC167;DCLRE1B;FHOD3;SCARB1;SAMD9L;CD83;CD82;PLGLB1;WWC1;MPI;BCCIP;KLHL35;CFAP300;CYP46A1;RTL5;IFI44L;RGS5;CCND3;CCND2;RGS3;PPME1;RGS1;FAM174A;PALM;BAALC;SATL1;ARHGEF40;CCDC160;PDGFRB;SLC30A7;CD96;G6PD;KIRREL1;SCARA3;CD93;SLC30A4;MR1;RPP25L;KLHL42;PLA2G15;TANC1;TMX4;CCNE2;HNRNPUL2;SCN8A;UBE2V1;MASP1;ARHGEF25;CCDC148;CCDC146;CHAT;SLC1A4;DDX60;CCNB3;EBP;KIF3B;CALD1;DEAF1;NPHP1;TAC4;NPHP3;WNT3;WNT4;KLHL29;FDPS;ZFHX3;GGT7;ARHGEF37;KLHL26;KLHL28;HMGA2;SHISAL1;DOLK;SSH2;ZFHX4;CALHM5;SSH1;APPBP2;COL5A1;FMC1;KIF4A;COL5A2;PHF19;PRR4;PRR7;CNRIP1;PRR3;CHD7;HMGB2;CHD4;MTR;MEA1;SOBP;AFF3;DNPH1;AFF4;ACSM2B;GPHN;ARMH4;BCL7A;SFR1;BCL7C;CFAP46;LRRFIP2;CPXM1;ZNF385A;ARMH1;RBM33;CFAP52;MMP7;ARHGEF17;BCKDHB;TBC1D9;ABHD14A;GLRX2;GPCPD1;PJA1;MMRN1;VGF;TBC1D5;TEX13B;CPTP;GORASP1;CDHR3;RBM20;MVD;NAA38;NCBP3;RBM23;ZP3;RBM24;ATG4D;CREB5;CCDC189;DCTN2;DCTN1;GOSR1;CRMP1;HMGCR;ACVR1B;CYGB;AURKB;PRTG;CLN3;RAB40B;PDLIM2;CCDC184;CFAP20;CHURC1;GALNT4;GALNT2;TAF10;SOD1;MAPK10;MAPK11;PNKD;OR4F15;INAFM1;SPATA33;ASB8;SHLD1;FAM98C;MBTPS2;ASB1;TRIR;ZNF177;CNTFR;TLNRD1;MAML2;TRIL;TMEM200C;RAPH1;IPP;STMN2;ABAT;STMN4;DCAF5;C9ORF50;SOX21;BACH2;GLE1;STMN1;FDXR;PLCE1;RPL37;DIP2B;DIP2C;BVES;MS4A10;IER5;NFRKB;ANKS1B;IER3;NKX2-8;CUBN;WSB1;ACOT7;ZNF705D;GLCE;SOX12;SYTL4;DKK2;SYTL2;NISCH;GPR162;IFT81;BIN1;GPR161;LGALS13;SPIN2B;DUS3L;PRR11;HOXB6;ASF1B;C1ORF198;A1BG;VPS26B;C9ORF72;PRDX2;OCSTAMP;SERPINH1;DNAJC25-GNG10;CHST14;HBQ1;ZNF148;KIAA0319L;CDK17;FZD1;CDK19;FZD3;GSDMB;ACD;FZD2;JUND;DNAH14;RDX;MTHFR;TRIP4;SLC16A14;THAP10;GPR137C;TMEM198;GIPC1;SSPN;CDK10;CDK14;PRR36;GSDME;MYOM1;TCF25;C1ORF35;ADM;FMN2;PRSS23;GLI2;ZCWPW2;ING4;LFNG;TRIM9;CSRP2;PIP4P1;PAXX;TMSB4X;TRIM2;NUF2;TRIM3;ANXA6;RNF150;GARNL3;TCF19;ZC3H10;BRD1;SLC2A11;HSBP1;SSR2;ANXA5;TCF12;EN2;EN1;PAX3;SERPINB8;SERPINB6;ITPKB;MS4A6A;BACE2;FAM234A;MRAS;TAL1;ITPKA;PLCB1;ENG;HBEGF;RNF165;PLPPR2;PLPPR3;GPS1;GPS2;GRAMD4;TMEM163;TMEM164;TM9SF4;RHD;ATP6AP1L;TMEM169;C16ORF91;CHN2;SC5D;HS1BP3;ALKAL2;AGA;DTD1;RNF130;LOC441155;WWOX;CCL23;ZNF580;BRF1;POU4F1;BLCAP;ADAT3;SULF2;RNF146;AGBL5;RNF145;TM9SF1;MORN4;TRMT5;MORN2;MSRB2;MSRB3;EEF1AKMT1;SEMA5A;SEMA5B;PHLDB1;DGKD;CLSTN2;DGKB;CTNND2;METRNL;BZW2;CDH8;BEST1;FAM107B;ABHD12;CDH6;ABHD10;TUBB6;DACH1;ZFP30;CDH2;RNF19A;GRB10;MACROD1;MACROD2;LZTS1;PHLDA1;STK32B;NUTM2A;RNF43;BIVM;IGFBP5;IGFBP4;IGFBP3;TEX2;DISP1;MOB3A;BSCL2;CLIP3;ARMCX3;ARMCX4;MOB3C;CLIP1;CACNB3;MELK;CLIP4;ARMCX6;MADD;ADAM9;TNIK;PHLDB3;PHPT1;MAD1L1;ANKRD36B;DGKI;RHCE;NUTM2B;CUL9;CEMIP;CUL7;CALCRL;MINDY4;NOTCH1;RTL10;C3ORF70;BRI3;OR5AR1;METTL2A;ERV3-1;KRBA2;AK5;VTCN1;KRBA1;C1ORF53;AK9;BAG3;MUSTN1;BTBD3;NDN;NDP;DHCR24;LSM4;NSFL1C;CNOT6;CDK6;YEATS2;CDK4;ITGA11;SPIRE2;ZNF536;DHCR7;NES;RNF185;ALK;CALCOCO1;DAGLA;RNF14;C15ORF61;PTPN20;PTPN21;CSAG3;DUSP18;ADRA1B;DNALI1;DUSP14;SGCE;CLEC1A;SGCB;OPA3;PSD3;HYDIN;ZNF524;AMH;ZNF521;SGCG;VWF;GPX4;C3ORF62;ELAC1;LIX1L;VSTM2L;PLPBP;DUSP28;KCNAB2;ZFP90;C1ORF167;NIPSNAP1;REXO5;PTP4A2;SMDT1;PTP4A3;EVC;C1ORF159;RP2;ZNF517;ZNF516;EFHC1;EVL;RP9;ZNF512;NLGN3;NLGN2;SMARCD3;WBP1;SEMA3C;WBP2;NDNF;PRR5L;VXN;MRM2;JAKMIP2;REPIN1;CACNG7;HIRIP3;NHS;RBBP9;ZNF503;MROH6;ACSS1;UGGT2;WASF1;FNIP1;MEST;UGGT1;WASF3;IRX1;IRX2;IRX5;RNF24;TXNRD2;SEMA4F;CDC42BPB;PTPN13;OXR1;MARCKS;NIN;PFKL;KLF6;MGAT4B;INSM1;CDO1;CBLN2;SLC46A1;SPARC;ARL6IP1;TP53RK;C10ORF67;SOGA3;ANTXR2;ANTXR1;ZNF609;SOX1;GOLGA1;HABP4;SOX5;CDON;JMJD4;MTUS1;EBF1;PTOV1;EBF2;CMBL;PIMREG;MTURN;RUNX2;PLPP7;INPP4B;PLPP6;RRAGA;PLPP4;RRAGB;PAPPA;RRAGD;CRYZL1;TTLL11;ZFPM2;PLPP2;PFN2;NECAB2;CUTA;GPM6A;SMIM5;BEX1;NECAB3;PDE1C;IGSF3;LMAN2L;TEX264;SMIM1;TMTC2;CD99L2;UMOD;KLK3;TMTC1;TMTC4;SMIM11A;NUAK1;NHLH1;MAP6;OR6B1;GPM6B;BANP;DTNB;STK11IP;TMEM50B;CIDEA;OR10S1;PARP16;GNG11;ZWINT;MANF;PARP11;MARCO;SESTD1;SPATS2L;TMCC1;TCHHL1;RTL8B;CC2D1B;INVS;FEN1;RYR3;ANKRD9;EPM2AIP1;EPB41L4A;GLIPR2;NNT;NKIRAS1;NKIRAS2;ANKRD1;TNFAIP8L1;CC2D2A;RSPRY1;PACRG;PRMT8;PRMT2;TSC22D3;RHOG;NME4;NME5;RHOC;RAB33A;RAD51C;MDFIC;MPPED1;PACS2;NME6;PACS1;RHOJ;RDH5;MAPRE3;DNASE1L2;DNASE1L1;CXCR4;UQCR10;LILRA4;ARNTL;TRAK2;ANKMY2;RBM15B;FAM184A;NCR3LG1;NPY;KIAA0753;AAMDC;ANKMY1;GDF10;ARNT2;NQO1;SCD5;R3HCC1;B9D2;CAMK1;TOMM5;CDK5R1;GALNT11;KIAA1191;GALNT16;POGK;GALNT17;HDLBP;NRM;ARHGAP39;MANEA;CMIP;CHCHD5;SYDE1;BASP1;NUSAP1;TMEM14A;KRT6A;WASHC3;NSF;AMY1A;SLX1B;AMY1B;AMY1C;APLP1;TOMM34;ARID5B;EPDR1;KCTD1;TSC1;TMEM131;TMEM134;DPM2;SELENON;PREPL;DPM3;FOLH1;SELENOS;ILVBL;COL4A1;TIPRL;ELMO2;FIZ1;SLX1A;SCG2;PDE9A;ABCG1;TEDC1;AKNA;H6PD;NTM;DTX4;ARHGAP15;DNAJC27;NID2;KRT40;SDCBP;ARHGAP21;MAN2A2;DPP9;EP400;ZC3H18;OTX1;MYH10;ASIC1;ENKD1;TGFB2;OPN3;SMAD3;LRRC75B;WSCD1;KLRC3;TGFB3;SMURF1;ALYREF;TBCD;DNAJC12;AZIN2;DNAJC13;ARHGAP28;BTNL2;ARHGAP24;TBCK;ARHGAP31;ARHGAP30;TP53I3;MAN2B2;TMEM117;TMEM119;SRPRA;RADIL;SCYL3;MCTP1;DOCK7;SLC2A1;PKD1;ELAVL2;SLC2A8;SENP7;TMEM101;TMEM104;TMEM107;FLOT1;PDE4B;TMEM109;ABCD1;RUBCN;KLF12;CAMK1D;PCDHGA5;PDE4D;ARAP3;ABCC9;CKAP5;CKAP4;TGFBR3;FAM189B;CHMP3;CHMP6;DOCK1;EGFL8;PRTFDC1;MCPH1;TSEN34;HCN3;CAMK2D;ZNF197;RGS19;POLDIP3;TM2D1;PON2;CAMK2A;LCAT;SELENOK;TFPI;NCALD;DLL3;TFPT;IGFBPL1;NT5DC2;NRIP1;S1PR1;RGS20;LRIG3;NCAM1;ROMO1;S1PR3;CMTM7;LGI1;STN1;CMTM3;ZNF182;B3GAT1;LGI2;SPRY4;C9ORF40;MEIS3;GDAP1;DLK1;RMC1;MEIS1;GNPDA2;C9ORF47;SCD;PMP22;BAX;CMTM1;PDE7B;SSBP2;SSBP3;SSBP4
Genes Down-Regulated In Friedreich Ataxia iPSCs Expression Vs HUVEC-BF5 Cell Line GSE22651	2438/4076	0.9999891816654212	0.9999975629759688	0	0	0.6934359635270986	7.501862841335593E-6	NUP107;GMFB;POP7;SCT;TESK2;ALKBH7;COMTD1;HTR7;C19ORF54;KIAA1586;ZC3H12B;CKMT1B;SMCO4;KRTDAP;CXADR;UNC5A;CACNA2D3;CACNA2D2;ZNF10;PRKAB1;ZNF14;PHKA2;ZNF16;SIGIRR;SPINT1;EWSR1;PLBD1;CTAGE6;SAR1A;CRABP2;AASDH;SHMT2;SHMT1;CDCA5;CDCA7;ZNF22;LYPD6;PLA2G7;DEDD2;C12ORF56;PRPSAP2;RHOT1;RNF213;RDH12;ADAMTS19;AFMID;SYNDIG1;PIP5K1B;GSTM1;PRPF38A;BTBD17;PBX2;BTBD11;EIF2AK4;ZNF34;MAGOHB;LARP6;PBX1;AIF1L;DHFR;PKIB;VANGL2;LAS1L;STRC;FXYD6;L1TD1;NANOG;HNRNPA1L2;DZIP3;C19ORF48;RNF220;ACHE;MTMR10;DPYS;SNX10;TFCP2L1;HOXC11;SHD;MMP25;CHAF1B;MMP24;ATIC;DLGAP1;ENOPH1;DLGAP5;ZNF486;CHST8;ZNF485;CHST9;CHST6;DUSP2;RMI2;ZNF483;GSTO2;KCND2;KCND3;SPHK2;TEX10;MAMDC2;TEX11;SLC39A11;TEX14;SLC39A14;SETSIP;MED28;MED22;SLC7A8;MMP15;SDHAF3;JMJD7-PLA2G4B;SDHAF1;SDHAF4;ACSBG1;OR52A1;CHST4;SLC18B1;NUP62CL;HCST;PAFAH1B3;ZSWIM1;SAMD7;ZNF470;CIPC;NIP7;WNT8A;ABRACL;SNX32;C6ORF52;SDAD1;SLC7A1;FAM117B;SLC7A3;ADAM28;SNX27;FRZB;SPP1;STX2;JAM2;SAMD3;ATAD1;RIC3;ZNF462;EGLN3;SLF1;CENPV;ATAD5;BIK;CKMT1A;TARBP1;GID4;CENPH;CENPJ;GID8;ZNF74;CENPK;CENPM;CENPN;CENPQ;LGR4;ZNF454;ADGRL3;ALDH1L1;KCNG3;RASL11B;RIF1;PDCD7;MPV17L;LTN1;MSI1;HIKESHI;FBXO21;MFSD13A;NUDT10;MYBPHL;TNFRSF8;KMT5B;NEK2;CIR1;MAP3K9;MAP3K4;POTEC;ZNF442;FBXW4;KCNH2;FBXW5;KCNH6;IST1;FBXO16;KCNH8;FBXO15;NCCRP1;TC2N;PIAS2;DMTF1;MSH2;ZNF439;SRSF3;PKP4;SRSF5;SLC27A3;ZNF431;ZNF430;KCNE5;TMEM121B;LIN7A;NREP;NPAS1;IGSF21;SLC9A3R1;ZKSCAN7;HNRNPDL;ZNF429;KHDC1;KIAA1522;EIF4EBP2;BRIX1;ZNF425;ZKSCAN4;ZNF423;HHATL;TMEM120B;HTR1E;NOP16;RASL10B;BOD1;FBXO36;HPS3;CORO2A;FBXO30;IGSF11;LRCH1;SON;SP1;ZNF418;SP3;LCN2;ZNF415;SP8;ZNF414;SHBG;KCNK5;PIWIL2;TRIM71;LRGUK;KCNK9;ONECUT2;MCMDC2;APIP;HTR2C;BICD1;GPR89B;TSPAN10;ARL5B;PPP6R3;TRIM65;PGM1;BCAS4;CERS4;GRID2;RNASET2;SMIM19;VPS13B;HTR3A;PCCA;MYO3A;TRIM59;TRIM54;SMIM20;CERS1;PRPS1;SMIM24;PRKAA2;U2AF1;TBXT;TSPAN33;MALT1;FOXRED1;ZNRF3;IGF2BP1;E2F2;SRY;E2F5;E2F6;RILP;SLC36A4;TRIM45;NOP56;TRIM41;GPKOW;MYO10;MID1IP1;NTRK3;PCDH8;SYT15;FAM209B;SYT14;SYT13;TTC39C;SORL1;MYO19;GSTZ1;DBNDD1;TSPAN13;OCIAD1;TRIM36;CD247;TRIM33;UNC79;ZNF850;LTV1;NPFFR2;CPNE4;ECI1;PPAN;NUDT6;IKZF4;CRKL;CDC20;CCDC91;SNRPD2;PPAT;TNFSF11;ARL16;FBXO5;THSD7A;BSN;CER1;C9ORF135;SMARCC1;KCNK12;OMD;TALDO1;CSNK1E;UNC93A;TMEM170A;GAREM1;KEL;CRISPLD1;TRIM17;PPA2;CRISPLD2;SOAT2;KCNQ2;ADGRB1;KCNQ3;MT1F;MT1G;KCTD14;TRIB1;CES3;EIF1B;NAIP;SLC45A4;GRB7;EPB41;SDC2;CWF19L2;LPAR3;ACTR3B;GSPT2;MBTD1;NKAIN1;ACTR3C;NKAIN4;SYNGR1;SEC14L4;KCNN2;CEP192;APOE;B4GALNT4;NTNG1;MSR1;TNFSF14;DDIAS;SUCO;CNFN;BRI3BP;NET1;ZBTB9;CYP26A1;NDUFAF6;CALY;NDUFAF7;PTK7;MYO5C;GNRH2;ECHDC3;KYAT1;IGSF9B;NOL11;MRAP2;CD200;SPAG16;DHRS12;DHRS13;COX7B;MRPS16;DHRS11;PAK1IP1;MRPS12;ICA1;GRIK4;WFDC2;C1ORF210;NUDCD2;KCNT2;NMRK2;MIS18BP1;MUC12;BBS9;RAC3;MRPS28;MRPS26;PCYT1B;ZHX2;SYK;MRPS23;MST1;IL18;AGTRAP;MRPS21;SYN3;SYN2;APRT;DUS2;TOX3;GAL;SLTM;KIT;DMC1;MFGE8;PTMA;ARHGEF5;ATPAF1;GPALPP1;MRPS31;HSD17B6;GNAI1;ORMDL3;FAM177A1;MGAT3;DYNC1I1;REM2;KLHL3;PNMA3;PCDHB12;C9ORF116;GCK;SGSM1;NUDT9;EPGN;RIT2;MIS18A;KCNS1;KCNS3;SEMG1;RTN4IP1;KIAA1958;OTUD4;PAGE4;PRDM7;AMHR2;UBE3D;ZFAND6;LOXL3;BUB1B;MSMO1;TTF2;CELSR2;PLB1;ACTG2;IGF1R;EEF1B2;TMEM266;TMEM267;ZNF81;GNPTAB;TBC1D31;TBC1D32;FAM3B;ENPP1;ENPP5;RPP38;BORCS5;GEN1;ZGRF1;ZNF98;CASK;UBE4B;COX6B2;POU3F1;TMEM254;GPRIN2;PCP4;ZNF91;ZNF92;POLG2;MAP7D2;SCNN1A;WDFY2;COX19;DDX6;UBIAD1;BHLHB9;PKDCC;NDUFB10;C11ORF1;PLD5;DAPP1;PLD4;INAVA;PLD3;CNN1;CACNA1I;ADGRG2;ADGRG5;RHPN2;ECT2;COX10;QSER1;TCAF2;SYT2;AUTS2;SYT1;UBE2C;RARRES2;TIMM44;ADA2;CNOT10;MANBAL;SYT7;GH2;GH1;GNAL;HOOK2;NASP;HOOK1;FGF19;UVSSA;TMEM238;CNTN1;UBA2;ALPL;FGF13;FGF12;FGF11;SDK2;DYRK2;ZMYND19;DPY30;DMKN;RND2;PITPNC1;TTC27;LMNB1;GRM3;ADAL;GRM2;ACOXL;GRM5;TMEM223;GRM4;ZIC2;ZIC3;CA4;DACT2;DACT3;CA8;MYBL1;DACT1;MKKS;DNAI2;TTC32;HUNK;SHROOM3;ETV1;TENT5A;TENT5B;ETV4;TENT5C;DYNAP;TTI1;ACTA1;ELF3;DPPA4;DPPA3;TMEM216;GNB1L;DPPA5;FAM72D;FAM72B;OTUB1;AGPAT5;DNAH5;ASAP3;RNF8;ADD3;PSMB10;CYTH3;GNG3;WDCP;GNG2;CBS;SV2A;GNG4;FAM241B;GNG7;MKNK2;MXI1;MAN1C1;PRPS1L1;MTA3;TIMM8B;ARFGEF1;ATF7IP;TIMM8A;RRM2;EYA1;EYA2;ZIC5;YY1AP1;WARS2;ACTC1;SNTB1;BNIPL;ANKLE1;WIPF3;MRGPRF;NPIPB13;WDR86;NPIPB11;GPATCH4;SMC6;GRPR;GJA3;MSANTD2;PROK2;CDK5RAP2;DNAAF2;PRKCB;DDX11;XAGE1B;ATG10;WDR72;GTPBP8;ARMC8;KNSTRN;GABRG2;HCFC1;BCAN;BCAM;DEPDC1B;PARD3;ZSCAN21;ASTN2;FREM2;ZSCAN29;ZNF398;LIPT2;NUP205;RPS4Y2;SEH1L;PRDM14;ADH5;BLOC1S4;GJC1;LDHB;GJC3;PCDHA1;NTHL1;CEP70;LDHD;CEP72;PCDHA4;PCDHA3;PCDHA2;PCDHA9;KAT14;ZSCAN18;PROM2;BTF3;BARD1;NFE2;PHC1;ARPP21;SNAI3;CGN;ELL3;WDR54;SQLE;GJB4;PCDHB2;PAH;HNRNPD;CEP83;PCDHB5;CEP85;PCDHB3;PCDHB9;GABRB3;PHF23;WDR41;LOC285500;ASH2L;VSIG10;RPSAP58;RBPMS2;RRP12;TIMP4;ZIK1;TEAD3;DENND2C;HELLS;GRAMD2B;DENND2A;ELMOD1;TERF1;WDR33;GNL3;GCHFR;FAM210A;TAF6L;GART;EXOC2;GAS7;CLDND2;GRAMD1A;NR1I2;ADCY1;METTL21A;ASCL2;OLFML3;EPCAM;NSD1;AHSP;ZNF347;PAIP2;PCGF6;GABRA5;MGMT;RNLS;PBDC1;ECEL1;GSR;NR1H3;ELP3;WDR12;TUBB4A;DEF6;AGMAT;WDR11;ZNF33B;ZNF33A;GATM;ADM2;PLP1;COQ8A;ZNF334;ZNF331;RAB3C;OXNAD1;MRE11;TM7SF3;FGF2;LCLAT1;SLC8A2;TM7SF2;RIMS2;LAMP5;RIMS4;FGF8;RIMS3;DEPTOR;HMGN5;SALL1;SALL2;SALL3;SALL4;PHYHD1;ZNF329;OIP5;SLC39A8;LARGE1;HMGN2;MB21D2;LARGE2;HMGN1;PLEKHJ1;USP6;RALGAPA1;TMEM178A;RALGAPA2;SKIDA1;DYRK1A;VASH2;KERA;VRK1;CHD1L;LEMD3;THNSL2;LEMD1;TLE6;THOC6;TOM1L1;HIC2;RAB38;FKBP4;SNRPA;RTN4R;ZNF793;BRSK1;DRC7;FKBP2;PARM1;CCDC24;CSH2;ORC6;KRBOX1;ORC1;UBR5;ZNF789;SMN1;SRGAP3;ZNF786;PLTP;DRD4;ZNF784;AP1M2;MAP2K6;MCL1;FANCI;TMEM132D;C8ORF37;CCDC18;TMEM132B;PYM1;FANCB;FANCE;FANCG;BCL9;IRAK1BP1;P4HA1;REEP2;CPE;PLXNB1;LHX4;C8ORF33;SLC26A6;TCP10L;ZNF770;GAL3ST1;MCM7;MCM8;AMD1;CPZ;SYNE4;FTCD;SYNE1;TRO;LBH;NOB1;TLK1;ZNF766;NPIPA1;ZNF765;COA7;GAL3ST3;ZNF761;PLEKHG3;RFC5;CR2;RFC3;SLC13A3;OR6C76;HMGCS1;RFC1;RFC2;TRPC1;PLEKHG6;APOA2;FAAH2;COBL;RPL13A;HAUS6;ZNF75A;HAUS2;HAUS1;NPEPL1;LCK;CCDC74A;MCM6;MTFR2;FOXD4L3;MCM2;CEBPA;CEBPB;HDAC2;HDAC3;NUFIP1;FRRS1;NUFIP2;PLAG1;PDHB;BPHL;FBXL20;STOX2;RAB20;DNAJB6;HAUS8;RAB25;RAB24;CCDC77;POLR2I;PLEKHH1;STOX1;NLGN4Y;TUB;MGME1;PPIL1;NLGN4X;ASCC1;CYP51A1;FBXL16;KBTBD11;FBXL12;FRAS1;POLR3B;APOC1;DNAJA2;NPIPB3;BCOR;ZNF732;NPIPB8;PPIL3;TNRC6B;IFITM1;ZMYND8;CBLC;CISD2;AQP4;CALML4;HS6ST2;PDCD2L;FRAT2;FLAD1;RPS6KA2;RPS6KA1;ARFIP1;SEPHS2;VRTN;MAGEA4;COG8;ESCO1;METTL1;ARRDC3;COG2;KRT8;CPT1C;MAPK8IP1;TIAM1;IL23A;DNA2;TLN2;DCUN1D5;CSTF3;SLC22A2;GSKIP;PPL;STRIP2;ZNHIT2;AP5M1;ZNF821;ATP6V0A4;STXBP6;ARGLU1;TRPM6;TRPM3;ZRANB3;TMEM74B;MAGEE1;SETDB2;TRERF1;RPS26;RPS27;RAET1E;ADCK1;CYP2S1;ZNF813;RPS21;TDGF1;RPS24;AHCTF1;GFM1;SLC44A3;SLC44A4;MAGEF1;NKAP;RSF1;SLC35F1;SGF29;LOC100287896;SIPA1L1;SLC22A15;SH3PXD2A;SLC22A17;C1QBP;CLDN23;XPO5;UBXN8;RALGPS1;LRRCC1;VENTX;IZUMO2;PARP1;ZDHHC15;VWA8;CLDN10;CDCP1;CLDN19;ACTRT3;OR4A15;AMER1;ZDHHC23;GDPD2;RGPD8;ZDHHC22;ZNF3;AIF1;RGPD3;NKD2;TCEAL8;NT5C;PSMC3IP;CFAP298;TCEAL2;KISS1R;SUSD3;RPRML;SPTSSB;EMC6;SPTSSA;TRAM1L1;EMC9;SH3BGR;RTRAF;GINS2;MPP2;MTX2;NFYB;LHFPL4;SORBS1;GRHL2;MPP6;MPP7;TRIML2;XPOT;KBTBD8;ALG1L;RIPOR2;KDM1A;ZWILCH;MYRFL;AMOT;DOCK11;TATDN1;FAM162B;FAM162A;SVEP1;TMEM38B;NOM1;PHYH;LMO4;PUS1;LMO3;ALG13;VWDE;C2ORF15;SHISA2;MYCL;MYCN;FAM161A;FANCD2;TIMELESS;CHMP4C;MATR3;ZCCHC8;PMEL;RASL12;CHRNA3;CHRNA5;GSTCD;CHRNA9;FBLN1;FBLN2;FAM83H;COP1;FAM83F;PMAIP1;ATP5MG;FAM83B;SPECC1;CYP2J2;KLHDC2;CPSF4;KLHDC3;POU2F1;CBX3;CPSF3;CBX2;CPSF2;EIF2S2;CAMSAP3;TSGA10;DIAPH2;BLMH;FGFR4;FGFR3;FGFR2;BMPR1A;KLHDC9;MEGF10;SOWAHC;DBH;HAPLN4;HK2;IRF2BPL;SNAPC5;SPRED2;SPRED1;DBP;HEPH;LRRTM4;CASP6;HJV;TOP1MT;DBT;KDM6A;TRPT1;IQCC;RPS3A;AXIN2;PPP2R5C;UTF1;IGDCC4;IGDCC3;CDY2B;LEF1;NRXN2;PDXP;ATP1A2;LIN9;FAM169A;THBS4;TBRG4;ERICH5;RASD2;UGP2;MCRIP2;DDT;POC1A;PDSS1;SNCB;MAPK6;HES5;S100PBP;OPCML;TCF7L1;KDM4C;TMEM30B;PPP2R3B;PPP2R3A;CAPN13;CRYGD;WEE1;JSRP1;MLPH;KANSL1;PPP2R2C;PPP2R2B;PAXBP1;RBMX;USP6NL;MDC1;PID1;PGAP2;TMEM97;RBPJ;TMEM92;ATP5IF1;SCAMP5;KRTCAP3;AS3MT;PPP4R4;LRAT;HES6;CCBE1;WDHD1;CSNK2A3;ZNF281;NGDN;DICER1;RFX1;HDHD2;EML4;CLDN6;FAM133B;RBP7;FAM133A;RBP5;PRKAR1B;RBP1;RUFY2;SPARCL1;PIF1;AIRE;ABCB7;HHLA2;TTYH1;HHLA3;MRPL16;SDR39U1;FIGNL2;AGAP4;THY1;IQGAP2;SLC5A3;MRPL10;HACD4;MTMR7;IL22RA2;MRPL11;CYB5R2;FAM221A;HPX;HSD11B2;UGT8;GRPEL2;CFAP69;HESX1;PPARGC1A;ZNF268;CFAP74;PRRT3;C5ORF34;PRRT2;CADM2;C20ORF27;FAM136A;PTRHD1;DAZL;MLLT10;FAM135A;LYPD6B;TDP1;C11ORF16;SASS6;HRC;PSMG3;CYB5RL;PSMG1;CFAP77;ARF3;GPR27;ZNF254;LRRC34;PIGU;WFIKKN1;UCMA;RPLP1;QPRT;MRPL39;TDRP;TMEM52;PTH1R;TMEM53;PIGW;JPH1;PIGV;MRPL32;PQBP1;LRRC1;PIGX;EDRF1;JPH3;HEY2;FLVCR1;FLVCR2;LRRC47;OFD1;UPF2;DFFA;GPR37;ELOVL4;RIPK3;NSUN5;PGAM1;PGAM2;SIRT5;ELOVL6;NSUN6;MRPL47;ELOVL7;MANEAL;F3;SIRT1;POU5F1;FAHD2B;GPRC5B;TMEM33;CKS2;PICK1;PGAM4;PGAM5;LRRC3B;GPRC5C;SLC29A2;ZNF232;LOC389895;SRRT;ZNF518A;TMEM70;TUBA3D;HLA-DMB;UNK;TMEM67;C18ORF21;TMEM68;HAS3;HAS2;PABPC1L2B;CSMD2;SRSF10;PMS1;SRSF11;ZNF223;SRSF12;LRRC26;UTP6;GSX1;AADAT;TMEM64;PLXDC2;HEYL;TTLL6;FABP3;FABP5;FABP6;TTLL1;FABP7;SERBP1;ZNF219;ZNF217;ZNF699;ZNF215;ZNF212;HDDC2;GPR63;TSEN2;FOXQ1;SLC25A48;PIM1;PMPCB;PIM2;HLA-DOA;PITX2;NEPRO;SLC16A5;ZNF684;ZNF681;SLC38A1;ZNF680;AGTPBP1;PPP1R16A;ZFP69B;OR2T8;FAM227B;TUBA4A;OLFM1;OLFM2;MAF;MAPKAPK3;C18ORF54;SLC25A51;ZNF679;ANAPC4;ZNF678;ROR1;ROR2;ZNF675;DSC2;PVALB;ANAPC1;PFKFB4;ZNF670;TSACC;ARL2;FOXO4;NTPCR;TMEM31;RAP1GAP;BCL2L12;BCL2L10;STK33;SOCS1;CRNDE;CLTCL1;ZNF669;HACL1;ZNF667;SLC38A9;SLC38A4;DR1;ZBTB14;BICRAL;LRRC61;B3GALT5;ZBTB11;FOXN1;KY;PTPRD;MLXIPL;CXCL12;UST;SCGB3A2;MDM4;ZNF655;TMEM18;ZNF652;MDM1;ARHGAP11B;CNTNAP2;DRAXIN;CRYBG2;CELF1;CDCA7L;HUS1B;MCM10;ARRB2;NXT2;MRPL3;ZNF649;PRB3;SUMO2;MDP1;ERC2;PELP1;PPP1R12A;SH2D3A;KSR2;QTRT2;PPM1B;ZNF639;SNURF;DSG1;DSG2;SLC25A10;DTL;SLC25A11;SLC25A13;RNFT2;PCOLCE2;GTF3C6;NDUFB4;PPM1N;PPM1H;PPM1J;CXXC5;PPM1E;SLC25A29;PARD6B;PARD6A;FCHO1;SLITRK3;ZNF626;ZNF625;BEND3;SLITRK5;BEND4;LRRC8D;SLC25A21;CNNM3;SLC25A22;ZNF620;BEND5;SH2B2;LINGO2;PPP1R14A;CYB5A;MCOLN3;MMAB;PRRX2;DONSON;LYSMD4;MCOLN2;NELL2;TMLHE;PTPN6;MDGA2;PTPN4;MDGA1;TMEM41B;LRR1;FOXI2;TONSL;THUMPD2;IFI30;TCL1B;FAM53C;RCC1;C22ORF46;KIF21A;ZNF721;KIF21B;ZNF720;SLC12A6;SLC12A9;TMPO;PAQR9;ST6GAL1;ARMT1;EPHA8;SFMBT1;ANK2;ANK3;HASPIN;FNDC5;SFRP2;SNTN;ZNF717;LACTB2;THAP9;ZNF714;ZNF711;TAGLN3;MXRA5;ZBED9;ART5;PCDH18;ZNF708;DHX33;PGBD5;CD19;DHX36;PENK;TSPAN7;DHX37;ST8SIA5;RAB11FIP2;RBM12;RIMKLB;ZBED5;SCN3A;RAB11FIP4;RBM11;PPP1R26;XRCC6;XRCC4;RCC2;INTS2;IQSEC3;EAF2;RASSF7;HSPA12A;PAICS;MYLPF;ATP4A;SNW1;ARMC10;CTRL;PPP1R1A;ARTN;ID2;RPL27A;ID1;PPP1R1B;WNK3;COL9A1;ID4;PEMT;LRRN1;RGL3;GLIPR1L1;CD24;RETREG1;PTPRT;PTPRU;DOC2A;BRCA1;CTSV;SLC7A10;CLYBL;LARP1B;HYAL1;DHX15;CTSH;KIF1B;CCR6;KIF1A;LMCD1;AASS;CTSC;NCOA1;FOXD3;MMD;ZFR;ANO9;HBA2;KIF23;SORCS1;ANO7;KIF22;MRPS7;MRPS6;SUPT3H;RGMA;ANO1;NR5A2;VSNL1;CSDE1;G2E3;KIF2C;PNCK;SATB2;AKR1D1;SLC43A1;TMPRSS2;CPN2;EXOSC7;EXOSC5;PAK1;EXOSC9;PLEKHG4B;GPC3;PAK6;GPC4;EXOSC3;EXOSC2;GPC6;CD72;NUBPL;ERCC6L2;CRYBB1;KLK13;MIB2;PLEKHA5;RPA1;RSRC2;NLE1;PLEKHA7;ALDH4A1;MAD2L2;PER2;NLRP12;XK;LKAAEAR1;CCNG1;FKBP1B;MAD2L1;DCLRE1B;FHOD3;SH3GL3;DCLRE1A;ERCC6L;MIDN;ACAA2;RTKN;CD83;DCLRE1C;GEMIN2;WWC1;BCCIP;JADE1;CCER2;KLHL34;OGDHL;CFAP300;RGS2;CCND2;CAPN1;ARID2;PAMR1;PPFIA4;SH3GL2;CCDC160;EOMES;HFM1;LMTK3;CYBA;PCOLCE;ATAD3B;GPANK1;PLA2G10;MASP1;CCDC150;DPEP3;RTN3;CALCA;CALCB;NXPH2;YTHDC1;VCX;SLC1A5;NDRG2;FUT2;ACACB;RASGRP1;ACACA;CCNB1;EBP;BRINP1;CLTRN;DEAF1;PACSIN3;TAC3;PRODH;TAC1;GCN1;IVNS1ABP;ARHGEF35;GGT7;CCDC138;CCDC136;SLC52A3;SHISAL1;ABHD12B;INHBE;PAN2;TAF4B;PHF13;RBM26;LAMC3;RTP1;CHD7;HMGB2;DDX42;CHD5;PSIP1;AFF1;TMEM191B;SEC61A2;ARMH4;ZNF385B;TIMM17B;VCPKMT;CPXM1;CYREN;UTP15;RBM14;DDX55;BCKDHB;ARHGEF19;DDX51;GLRX2;MASTL;MMP9;UTP18;GCNA;CCNA2;PEX7;RCN2;UBE2R2;VGF;IRF4;TBC1D7;NDUFS3;BLVRB;ATG4B;NUP54;SCN4A;EAPP;INA;RBM47;LAMA2;DCTN1;DBX2;TAF9;TEX101;CRMP1;ABHD17C;HMGCR;AURKC;AURKB;MARVELD2;MARVELD3;NAA25;NUP43;VHL;MDH1B;CHGA;EGF;MX2;MIIP;ATP2B1;MAPK10;EEPD1;SBK1;FAM131B;SHLD2;NUP35;TAF5;CPVL;CCDC172;CCDC171;PATJ;GABPB2;RPL32;SERPINE2;GLDC;TMEM200A;TRIL;THYN1;ABAT;DCAF4;ENO3;SOX21;BACH2;RPL6;RNF114;HENMT1;MYB;CYP1B1;RPL35;RPL37;ANKS1A;EARS2;ZNF165;ACOT8;ACOT7;NHLRC3;SERPINF1;SOX13;SYTL1;MED9;SOX12;SYTL5;KIAA1217;RNF125;TYRO3;ANOS1;CLPSL2;UBA52;PRR13;ZNF155;SNU13;SLAIN1;SKA3;C9ORF72;FAM149A;POU5F1B;PRDX2;CRACR2B;RIC8B;TERT;SLC19A3;PLCG1;GATD3A;HBQ1;FZD3;FZD5;DNAH14;RAB3IP;FZD9;SLC16A12;TYSND1;UPF3B;SLC16A10;UPF3A;CDC6;SLC16A14;TMEM198;SLC6A6;CPEB1;GLUD2;SLC6A9;OGDH;PLCH1;SERPINI1;PRR36;ZNF135;PRR35;RET;ZNF131;SPIN3;ADM;TCF20;VSIG10L;GLI2;SERPINA5;LFNG;ZCWPW1;ING5;TRIM9;CSRP2;TRIM2;ENSA;NUF2;RIOK1;RNF150;ANXA9;GPRASP1;GPRASP2;ZNF121;SLC2A11;TIGD7;TESC;TNNC1;SLC2A12;TNNC2;TET1;AEN;PRSS12;TMEM177;RNF167;FAM234B;RIPPLY3;RGN;COL21A1;ZNF114;FAM71F1;PLPPR3;PLPPR4;RPL12;PLPPR5;AFP;HSPA14;ECPAS;C16ORF92;BCLAF1;TMEM169;RNF138;PATE2;GCNT2;RPL14;ALKAL2;ZNF589;ALKAL1;BRD7;RNF130;RPRM;ZNF101;SF3A3;LGALS7B;WWOX;TCAIM;NMNAT3;TRMT1;NMNAT2;GTF2H2;FAM104A;FAM71E2;HINFP;TMEM158;ABI2;MORN4;TRMT5;LPCAT3;SLCO4C1;TRMT6;FILIP1;CCL28;C16ORF87;CCL26;ZNF572;SEMA5B;ZNF571;COL16A1;DGKD;CHPF;CTNND2;ITGA2B;RTKN2;HJURP;GUCA1A;IRS2;DACH2;TUBB8;BEST4;CDH3;MAEA;CHP2;MACROD1;MAEL;ZNF569;GYG2;LZTS1;LZTS3;TPD52;ZNF561;SLC15A1;ZNF560;MREG;SEMA6A;IGFBP5;RPS7;RPS6;MITF;MOB3B;DISP1;RNF41;TRAIP;BSCL2;C6ORF132;CACNB4;TEX9;ZFP42;ZNF559;ZNF557;CLEC4G;ZNF551;METTL2B;NOTCH3;DNMT1;ANKRD16;ABHD8;ILDR1;AK4;AK5;RLF;GLB1L3;RAD51AP1;BTBD3;C1ORF109;ZNF549;UGT3A2;RNF175;SLC15A3;ZNF543;ANKRD34B;ATP8B3;PPAN-P2RY11;ANKRD24;RITA1;ESRRG;BTBD7;LSM4;LSM3;LSM7;CDK6;RIOX1;RCAN3;RLN2;CDK1;ZNF532;WRAP53;DPP10;EIF4E3;BNC2;MAIP1;PAGR1;SIN3A;DNMT3B;ZNF526;HYDIN;EFHD1;METTL15;METTL18;GPX3;DNMT3A;SORD;AMT;ASMTL;ADRA2A;PTBP2;NIPSNAP1;PTP4A2;PTP4A3;ASPH;ESRP1;TNMD;EFHC2;ZNF510;NLGN3;WBP1;GLS2;SEMA3B;RPL36A;ITLN2;LAGE3;C1ORF94;JAKMIP3;MRM2;JAKMIP2;DCAF16;DCAF17;HIRIP3;MROH5;RBBP4;MGAT5B;NHS;RBBP8;MROH8;MAL2;RBBP6;ZNF502;TNNI3;C3ORF33;ZNF501;MEST;DCAF13;RNF20;IRX2;SEMA4A;ERVMER34-1;ANKRD30B;SPAG5;RNF26;CDC42BPG;SEMA4B;KCNJ14;SEMA4C;C1ORF147;PTPN13;MGAT4C;SVOPL;NFASC;INSM1;RHEBL1;CDO1;MMACHC;TRMT61B;OXTR;PJVK;ANTXR1;RAPGEFL1;SOX2;SOX3;EDNRA;EDNRB;ZNF607;CHEK2;SOX8;OR2A42;CHAC1;MYOZ1;VCX3B;VCX3A;TIPIN;MUCL1;SACM1L;MTUS2;PIMREG;RUNX3;CARHSP1;TCERG1L;RRAGD;EZR;PLPP3;PLPP2;SSX4B;NECAB2;CDS1;CUTA;SMIM3;BEX3;NECAB1;BEX2;TMEM161B;BEX1;ANP32A;IGSF3;IGSF1;SMIM1;MGST1;TMTC3;STC1;TMTC1;NLK;GMCL1;LOC150051;IGSF9;KLK7;KLK6;NHLH2;NLN;CYP4X1;INPP5F;LCN15;DPH2;CMYA5;MAP7;DPH5;NAALAD2;DPH6;PATZ1;GPM6B;SCAI;RPL39L;CDT1;CARMIL2;RABGAP1L;DTNB;BCL11B;BCL11A;SS18L2;RAB39A;AMMECR1;CIDEB;IFNLR1;UBAC2;SRPK1;CCT6A;CYP27C1;STAG2;GKAP1;NMU;TRMT11;TMCC1;ITM2A;NODAL;BEX5;ITM2C;FEN1;FASTKD1;HILPDA;BICDL2;VLDLR;SERP2;EPB41L4B;SERP1;ZMYM2;AUH;CAMKV;ZMYM3;ZMYM5;MAP4K1;PRMT6;MANBA;STRBP;TSC22D3;KREMEN2;IL17RD;PALD1;IL17RB;NME1;RPUSD4;CCKBR;NRN1L;TNNT1;RPUSD2;MMP23B;FRG1;ALDOC;PRMT9;DCP2;PRIM1;PAPLN;AKAP7;AKAP1;RAD54B;CUX2;PTCHD1;FAM184A;NPY;RAD54L;LY6G6D;LCMT1;OR4C46;ADAD2;RANBP2;ARNT2;GDF11;NQO2;CDX4;SCD5;ERBIN;LILRB1;TUBE1;ETNPPL;RSL1D1;KRT19;C10ORF82;KRT18;TJP3;CDK5R1;GALNT12;GALNT13;GOLT1A;DSCC1;SIRPG;GALNT17;CIB2;NUCKS1;ARHGAP39;TOMM20;RDM1;ARHGAP42;NUSAP1;MEIOB;CA14;PSPH;PAM16;MATK;EPDR1;TSC1;ARHGAP45;SGO1;KCTD8;PHOSPHO2;SELENOP;SCG5;SELENOW;SELENOV;SCG3;RELL2;STEAP2;PDE9A;ABCG1;TEDC2;CTTNBP2;USP54;ARHGAP19;DTX2;DNAJC25;NTS;SEZ6L2;CSF2RA;DNAJC28;ARHGAP12;PDZD4;PCSK1N;TMEM125;PDZD2;PODXL;DNAJC21;SOHLH2;EP400;ATP6V1H;OTX2;DMAP1;ANKZF1;MARK1;ACBD7;HSPA9;RAP1GAP2;STIL;LRRC75A;EPHX2;PTCH1;ALYREF;ASPSCR1;EPHX3;A2ML1;BTNL2;HSPA2;SMAD5;DNAJC17;AZIN1;ARHGAP33;LIN28B;DLG2;TMEM114;DLG3;TMEM116;RADIL;CLASRP;CRISP2;USP36;USP37;DOCK3;LRRC74A;NVL;USP32;USP33;HSPB2;SLC2A1;SLC2A3;CXCL5;ELAVL2;DHTKD1;DTWD2;HPF1;NETO1;NAPRT;SENP8;TMEM108;POLI;PSTK;KLF11;EGFL6;MRGPRX3;OR2H2;ABCC5;MARS2;USP44;PDE4C;SENP2;PCDHGA9;HPDL;DDX19B;EHHADH;PXYLP1;USP41;DOCK2;ITGB3BP;B4GALT4;RGS17;HPGD;TUFT1;GMPR2;PALM3;TOB2;NCALD;SELENOI;DLL3;U2AF1L4;RMND5B;ERBB3;ERBB2;NT5DC3;KLRG2;LRIG1;PDE6B;S1PR5;CAMK2G;ABCF1;ATE1;POLQ;PTCD1;SGTB;CMTM4;PDE6G;LGI4;B3GAT1;KDF1;LGI2;SPRY4;ZNF181;NAP1L3;NAP1L2;ARID3A;NAP1L1;ARID3B;USP28;GDAP1;DLK1;TICRR;AQP11;SSBP2
Genes Down-Regulated In HD Markers In Mouse STHdh Cells GSE11358	2371/4064	0.9999891865800727	0.9999975629759688	0	0	0.6414241084190918	6.936025736949774E-6	NUP107;GMFB;POP7;ITSN1;SCX;ACCS;NOC2L;COMTD1;LURAP1L;CAPNS2;DPYSL2;FAM110C;AKT1;SMCO4;GTSE1;ATG3;SAP30BP;TSTD3;CXADR;TSTD1;CACNA2D1;PHKA1;SCO2;DDIT4;CLOCK;OPTN;SF1;CDCA2;CDCA3;CRABP2;SHMT2;SHMT1;CDCA5;MEPCE;CDCA7;PDGFB;CDCA8;PDGFA;ZNF22;ZNF24;LYPD6;PLA2G7;LARP1;PDGFD;AFMID;EPB41L3;PDGFC;RDH13;ATG7;PRELID3A;HEXIM1;JAG2;TIPARP;NCAPH2;TEX33;NR2F1;LARP7;BTBD11;C12ORF73;PBX4;NR2F2;C12ORF75;MAGOHB;AIF1L;DHFR;LAS1L;PKIA;SFXN3;C19ORF47;NMT2;SFXN4;FXYD5;DZIP3;ZNF496;ANXA8L1;MTMR10;MTMR11;SNX12;MED19;SNX10;OSBPL11;ARHGAP6;MED11;CHAF1B;ATIC;TPSAB1;DLGAP5;LIN52;PCMTD1;DUSP4;DUSP5;DUSP3;GSTO1;METRN;SLC39A13;WNT9A;SETSIP;PHF20L1;TMEFF2;INCENP;DPYD;CINP;PTRH1;POT1;PPARG;CRYAB;CHST2;PAFAH1B1;ECHS1;SAMD8;ATL3;LIN37;CIPC;KCNA4;ABRACL;ADAM20;CENPA;SLC7A1;NRAS;SPOP;ZSWIM8;STX4;ZNF469;ZSWIM6;BID;STX2;JAM2;MBD3;CASP8AP2;MBD4;ZNF462;SLF1;CENPV;GOLM1;TRAPPC10;DAB2IP;APEX2;SNX24;WTIP;TARBP2;DCBLD2;CENPE;MYBBP1A;SNX16;CENPH;CENPI;SHKBP1;CENPJ;SLMAP;TAOK1;SNX15;C12ORF29;CENPK;TTC30A;CENPL;CENPM;NCAPD2;PKN2;CENPN;NCAPD3;CENPP;CENPQ;CRAT;FRYL;ADGRL3;CDKN3;CRLF2;ALDH1L1;RIF1;NAB1;GOLIM4;MPV17L2;HIKESHI;MSI2;FADS3;FADS2;POFUT1;FNTB;NUDT18;NEK2;CLBA1;FADS1;EIF2S3B;FBXW5;EIF1AY;FBXW7;CTNNBIP1;FBXW9;ATP11C;ATP11A;TC2N;FBXW2;PIAS2;RINT1;DMTF1;PKP2;SRSF2;PKP1;SRSF3;SRSF6;SLC27A3;AJUBA;SRSF7;ARL8B;SRSF9;INO80C;KHDRBS1;INO80E;KHDRBS3;SHC1;SMYD5;GSTT4;CREM;FBXO45;NREP;PKMYT1;SPATA5;EIF1AD;SLC9A3R1;SNN;HNRNPDL;AMDHD1;ZNF428;EIF4EBP1;SMYD2;EIF4EBP2;SMYD4;TXNDC2;SMYD3;NADK;CD276;BOD1;UROS;STYX;ARPC4;ARPC5;CORO2A;FBXO33;FBXO30;LRCH2;DMXL2;BOD1L2;HPSE;MNAT1;NIT1;NIT2;BCAR3;PIWIL4;GPR89A;DYSF;PTEN;MSLN;TSPAN12;BICD1;GPR89B;TSPAN11;SPR;PRADC1;ACP6;SPDL1;TRIM65;YAF2;BOK;ACTR2;CERS5;CERS6;ITGA4;TNFRSF18;MSL1;MMS22L;MFRP;NEMF;TMBIM1;BMP2K;ZNF878;ETF1;TRIM59;ITGA6;BCAT1;PRPS1;SNAP47;SMIM29;ATP10D;GTPBP10;ATP10A;MLLT3;SRM;ZNRF2;CDC45;CCDC85A;ATXN1L;E2F1;TRIM46;E2F2;SMIM30;E2F5;E2F6;EIF4E;E2F7;E2F8;UBQLN2;NOP56;GPKOW;MYO10;MID1IP1;SYT13;TTC39C;SORL1;MYO19;TTC39B;GSTZ1;TSPAN15;TSPAN14;MYO1C;TSPAN13;CDKN2AIPNL;SYT11;OCIAD1;TRIM37;STUB1;EIF3C;BCAR1;LTV1;CPNE8;SMARCB1;CERK;CCP110;IKZF2;RCBTB1;RCBTB2;CRKL;CDC20;LGALS1;CCDC91;CDC23;OPHN1;CDC27;CCDC97;PIEZO1;FBXO6;ATXN7L1;FBXO5;TRIM27;SMARCC1;ALG6;KCNK13;TALDO1;CSNK1D;ACTN4;BTC;GAREM1;CCDC80;SOAT1;KCNQ5;FAM76B;KCTD11;FLYWCH1;TRIM16;RIN1;TP53;TRIM11;CES1;NUMBL;FBF1;ZBTB1;CEND1;GSPT2;KALRN;GSPT1;PGS1;NKAIN1;SYNGR1;CEP192;ATP6V1C1;DDIAS;SUCO;MYO5A;RAB27B;IGF1;NTAN1;BRI3BP;EXT1;NDUFAF8;PEX5L;POLA2;LPAR6;NDUFAF2;FBXL3;SPAG16;DHRS13;MRPS14;PAK1IP1;SH3RF1;KHK;AKAP12;PPP3CB;NEDD8-MDP1;NUDCD2;ODR4;MIS18BP1;NMRK1;GIT1;EIF5AL1;APOBEC1;CAP1;PCYT1B;ZHX2;PBRM1;PCYT1A;MRPS24;PABPC4;PRPF40A;GAB2;RAP2C;RAP2A;PDIK1L;SDE2;DEPDC1;PABPC3;ARHGEF2;MFGE8;FJX1;NAPA;TAGLN;SSNA1;NEXN;CAPG;HSD17B7;PCNP;RANBP3L;PDZD11;FAM177A1;PCNT;XDH;CAP2;SORT1;SPRYD7;KLHL1;VEGFB;KLHL2;SH3RF3;ETAA1;PDCL3;RIT1;TTC8;MIS18A;NDUFAB1;SGSM2;TACC3;TACC2;PNPLA6;OTC;PNPLA2;OTUD4;SRP19;PRDM4;ZFAND4;ZFAND3;ZFAND6;INPPL1;LOXL3;BUB1B;MSMO1;TTF2;COX6A1;ETS1;TMEM267;GNPTAB;TBC1D31;DENND5A;ENPP3;BORCS8;ENPP5;BORCS7;GEN1;FBXW12;MORC4;MMGT1;TMOD3;POU3F3;ADAM19;TMEM256;ADAM15;MAP7D1;TBC1D23;EMID1;BHLHB9;COX16;OR51B2;DDX1;TCF7;HTRA2;SLC41A1;GLYAT;INAVA;TIMM50;GRK2;IRAK2;DHRS7B;OR51B4;ECT2;COX10;RAI2;MFAP3L;TFAP2A;UBE2C;RPP40;FAM199X;CNOT10;UBE2A;SYT7;AHI1;NASP;NAT1;NAT2;GNB1;UBA2;TCF4;AMOTL1;NAT9;RNF103-CHMP3;DNAL1;FBN1;TTC26;TTC23;CUEDC2;TNFAIP6;ZMYND19;PINX1;TCHH;TNFAIP3;RND2;USE1;PITPNC1;PHTF1;LMNB1;TMEM223;EEF2K;ZIC2;RB1CC1;MYBL1;SNTA1;SUN2;ATP6AP2;CAD;C4ORF46;SHROOM3;NAV2;EPN2;TTI1;GREM1;IFT43;ALS2;ACOX1;GFOD2;GNB1L;FAM72D;NAT8L;MS4A1;FAM72B;FAM72A;RNF6;ASAP2;RNF4;IL1RL1;NWD1;MTA1;FAM241B;MVB12B;MKNK2;RALY;TTC14;ATF7IP;HSD3B7;TIMM8A;ARFGEF2;RRM2;TTC13;URGCP;EYA1;ZIC5;GALC;RSPH3;UFM1;ACTC1;ACKR4;ERCC5;GALM;OTUD1;PI4K2B;CNTF;PRSS1;TES;MSANTD3;SMC5;WDR83;GPATCH4;SMC6;ELK3;SMC2;NAA80;CNST;GJA3;ZMIZ1;WDR91;AP1S2;PXDC1;PRSS3;CEP97;PRSS2;VPS36;CDK5RAP3;CDK5RAP2;GAMT;ABHD14A-ACY1;DNAAF2;DDX11;ARMC9;KNSTRN;WDR76;HCFC1;ARMC1;MTAP;DAAM1;SRFBP1;TARS2;RHNO1;TPH2;NUP205;PRKRIP1;WDR62;ADH7;ADH5;FAM171A1;LDHA;FLRT2;NUP85;BLOC1S2;GAR1;ST3GAL5;NUP88;ST3GAL3;SNAPIN;ZNF382;PLK1;NR1D2;RMDN2;WDR54;PAFAH2;EHD1;FOSL1;SQLE;ARL2BP;TCN2;TOLLIP;HNRNPD;CEP89;FANK1;BTG3;DENND1B;GPI;CDKN1B;PHF23;SETD7;STON1;CHM;WDR45;PHF7;WDR46;PHF6;ADAMTSL5;AIFM1;MTG1;ADAMTSL3;C1QTNF5;PEA15;TCTN1;ZNF280C;RBPMS2;TK1;CIC;TEAD1;ZNF367;CEP55;TEAD2;RAB5IF;ZIK1;CEP68;HELLS;TPI1;DENND2A;NUTF2;TERF1;FAM126A;COQ10B;GNL3;FAM210A;KAT2B;TAF6L;ZEB2;NCOR1;EXOC4;EXOC6;PLIN2;PLEKHO1;ANGPTL4;EXOC5;KIFC3;SINHCAF;GART;EXOC2;DCAF12L2;TIMM9;DCAF12L1;PRUNE2;ADCY7;FGD1;PPP1R2;ERMP1;NSD2;LDLR;CDKN2D;CDKN2B;PCGF6;CDKN2A;GSR;RFLNB;ELP5;WDR12;DHRS1;TUBB4B;WDR13;OSTM1;JKAMP;COQ8A;RAB3C;OXNAD1;MRE11;POGLUT1;CSF1;PLXND1;CEP19;TNC;RPL10A;CEP128;TM7SF2;RIMS2;HMGN5;SALL1;CFL2;OIP5;LARGE1;HMGN1;KCMF1;RAB2A;MAP2K4;USP7;TPM3;SWAP70;DYRK1A;THOC1;SPICE1;VASH2;THOC3;FRMD4A;VRK1;CHD1L;VRK2;PGD;THNSL1;THOC6;RAB32;RAB30;MORF4L2;RAB38;CSNK1G2;SNRPA;FKBP5;CNP;HMMR;BOLA2B;MTM1;ORC4;ORC6;ORC1;UBR7;TTC21B;ORC2;DVL1;CD300LB;PLXNA2;SRGAP2;PLTP;RAB6B;MCL1;FANCI;TRAPPC2;COA3;SEC16B;C8ORF37;CCDC18;EIF2B2;OSBPL3;SLC4A11;FANCB;CNIH1;SYNJ1;REEP5;LHX2;REEP4;LHX1;REEP2;BCL2;PDCL;PIR;PLXNB1;CCDC22;CNIH4;OSCP1;SLC48A1;BMPR2;GAL3ST1;MCM7;WDR1;MCM8;CCDC47;PIK3C2A;UFSP1;SCRN1;PSTPIP2;SNRNP70;RNPEP;CEP170B;EMILIN2;GAL3ST4;CCDC50;ILKAP;ADAMTS7;RFC5;SLC13A1;PLA2G12A;RFC3;PLEKHG2;HMGCS1;RFC1;CKAP2L;DIS3;RFC2;TRPC1;HAUS3;HAUS6;BPGM;C1QL3;TSN;HAUS2;HAUS1;NPEPL1;SAPCD2;TFDP3;LANCL2;LANCL3;CCDC43;MCM6;LCORL;MCM2;HDAC3;CATSPER2;NUFIP1;TSSC4;FRRS1;NUFIP2;PDHB;CYP3A4;HDAC6;LMF2;CYP3A7;STOX2;HAUS8;MSTO1;DNAJB5;VPS50;HAUS7;NOCT;RAB24;POLR2E;VPS54;CCDC77;PPIL1;RNGTT;FBXL19;CYP51A1;RPRD2;CPPED1;MAB21L3;P2RX7;RAB10;P2RX6;POLR3C;ZGLP1;RAB12;RAB13;POLR3H;CCDC66;NECTIN4;PPIL3;C8ORF76;TPT1;TNRC6A;SLC35B3;IFITM1;TMEM183B;PANK2;MTRR;SLC35B4;TMEM183A;PANK3;DCAF4L1;PITPNB;DCAF4L2;PITPNA;AQP7;HS6ST1;RPS6KA4;RPS17;RPS16;PNP;RPS6KA2;DZIP1L;LONP1;ARFIP1;RPS11;SYNPO;SEPHS2;C17ORF49;IFRD1;TINF2;PRAMEF20;COG1;KRT7;ESCO2;CPT1C;UHMK1;TIAM1;GSAP;HECA;SIK1;DNA2;TLN2;NEIL1;NBL1;BLZF1;TMEM185A;STXBP4;CSTF3;MTTP;TWIST2;GSKIP;PRAMEF10;APCDD1;HTATSF1;RPAP2;MYL12A;CBARP;PRAMEF17;FXR2;PRAMEF12;PRAMEF15;STXBP5;VASP;ZRANB3;TMEM184C;SLC35E4;SLC35E3;PYCR3;PUM2;TPX2;RPS24;SPRR1B;RPAIN;TOP2A;ROBO3;TOP2B;AHCTF1;GFM1;TENM3;C2CD3;GFM2;ZFAND2A;MCUB;RSF1;MAGT1;SGF29;SIPA1L2;SIPA1L3;LIMD2;C1QBP;UBXN7;HRAS;GABPA;RALGPS2;ZCCHC24;TOP3B;EDN1;RAB6C;PARP1;GP1BB;ZDHHC12;ZDHHC13;GFRA1;GFRA2;VAV1;MLF2;VWA8;TLR1;HCK;UGDH;MPND;MATN3;SDCCAG8;PTGER4;CSTB;DTYMK;GDPD1;NOL8;RGPD5;RGPD8;ZDHHC21;PTN;GDPD5;RGPD2;TYMS;RGPD1;RGPD4;RGPD3;PURB;TCEAL8;PSMC3IP;PURA;MTHFD1L;TCEAL1;KIAA1841;EMC3;UBTD1;SUSD6;METTL6;TRAM1L1;ATP6V0E2;METTL8;CBR4;PURG;RTRAF;GINS1;GINS2;SVIL;MTX1;NFYB;SORBS2;MPP6;MPP7;SPCS3;GSTA5;KBTBD6;GSTA3;GSTA2;QPCT;GSTA1;VWC2;ATP5PO;F2RL1;MPHOSPH8;MEGF9;RIPOR2;TPSB2;ZWILCH;ROGDI;COMT;PVR;CCDC28A;TATDN3;TATDN1;BMPER;EME1;HCFC1R1;COTL1;SACS;FAM81A;KDM2A;LIG1;MIGA1;PUS1;ALG14;ALG13;TRAPPC2B;ATP1B3;ALG12;ACYP1;ALG10;TUFM;MYCN;FANCD2;CERCAM;MYADM;TIMELESS;CHMP4C;JCAD;GSTCD;FBLN2;NOP9;COP1;EMG1;PMAIP1;LONRF3;CDH26;SPECC1;CYP2J2;CPSF4;HELQ;CBX5;CPSF2;EIF2S2;COQ7;EFNA3;DIAPH3;ZCCHC4;LRP12;GPSM1;MEGF10;SLC40A1;SIX1;DBI;YBX3;HK2;HS2ST1;IRF2BPL;SPRED2;SPRED1;DBP;PPP2R5E;TOP1MT;CDY1B;MAPK1IP1L;CYP3A43;PPP2R5D;PPP2R5C;POMGNT2;SUPV3L1;DDAH1;RABEP2;RASA3;PEAK1;RASA4;CDY2A;CDY2B;MYH9;STOML2;LIN9;TBRG4;RASD2;MCRIP2;TYW1;MAPK1;CHSY3;HES1;TENT2;MAPK6;S100PBP;LIMK2;PPP2R3A;FAM167A;WEE1;PDE10A;RPS6KB2;PPP2R2D;ALDH16A1;CKLF;LPIN2;CSNK1A1L;MDC1;PID1;PGAP2;TMEM97;PREX2;SCAMP4;PSMD9;RABGEF1;NSDHL;MPRIP;SAMD12;ZNF287;HES6;CCBE1;WDHD1;STARD5;TYW5;ZFYVE21;RFX3;SCAMP3;RUFY1;MYL6;DDX39A;PRKAR1B;PRKAR1A;AKIP1;CDIP1;MYL9;CGGBP1;ZNF277;PIF1;HACD1;LXN;PARPBP;ABCB1;RETSAT;ABCB6;TTYH1;SHOX2;MRPL16;AGAP4;IQGAP1;MRPL15;AAAS;SLC5A3;MTMR6;KIAA0040;MRPL10;CYB5R1;PCNX4;GRPEL2;RSU1;B3GALNT2;LYN;MCTS1;CADM2;ABCA7;NETO2;MRPL24;PTRHD1;SNUPN;CS;FAM220A;MLLT11;UCK2;UCK1;EIF5;FAM135A;SASS6;NOX4;PSMG1;PSMG2;FERMT2;PIGQ;MRPL38;MRPL39;TDRP;AREG;AACS;HSPB11;MRPL33;MRPL41;MRPL40;HEY1;B3GALT2;B3GALT1;FLVCR1;SH3BGRL2;SH3BGRL3;IKBKG;NELFCD;FGFBP3;CGNL1;NELFE;FGFBP1;LRRC45;ELOVL4;PGAM1;ACTL6A;NSUN3;RIPK4;ROM1;NIPA1;MRPL49;LRRC40;EMP2;PTGR1;DYNLL2;F3;SIRT2;POU5F2;SIRT3;MRPL52;MZT2B;MRPL53;MZT2A;GPRC5B;PSMA3;CKS2;PGAM5;PIGF;SLC29A3;VAMP2;FH;PTGS2;TMEM70;TUBA3E;TUBA3D;PSMB4;TUBA3C;PSMB5;BGLAP;CARNS1;TMEM68;C11ORF49;PMS2;FLNA;HAS2;EXTL3;SRSF10;SRSF11;TRMT10A;UTP6;ANKIB1;LRRC28;GATAD2B;GATAD2A;BYSL;LRRC20;TTLL7;TTLL5;PSMC6;CASTOR2;FABP7;SERBP1;ZNF219;ZNF697;ZNF213;TTLL9;ERO1A;NOMO3;ERO1B;UBE2D2;ZBTB20;SAT2;TSEN2;EIF4ENIF1;KIAA0895;SCMH1;PIM1;FBRSL1;SLC25A40;PIM2;NEPRO;SLC25A47;AP2M1;NOMO1;NOMO2;SH3GLB1;SH3GLB2;SLC38A1;VPS33A;GPR75;UBALD1;UBALD2;FOXP2;FTSJ3;OLFM1;OLFM3;SLC9A5;SLC9A6;FRMD8;C18ORF54;S100A4;LRRC58;RNASEH2C;LRRC57;PEF1;ARL2;GLIS2;SBNO1;SBNO2;ATXN2;PMVK;STK38;SLC38A7;SOCS6;EVI5;SOCS7;SOCS4;BRPF1;DEFA6;BDNF;DEFA4;DEFA5;SRD5A3;GOT2;BCDIN3D;DEFA3;DCDC2;DEFA1;QKI;PTPRD;TMIE;GNL3L;RGCC;TUBGCP6;MDM4;ZNF655;TMEM19;NFE2L2;ARHGAP11A;SLC25A1;ST6GALNAC1;CELF1;CDCA7L;CELF2;SCHIP1;LRRK1;MCM10;PIK3CB;EFCAB12;FOXM1;CAPZB;IQUB;ME1;HMG20A;UPP1;MDP1;PELP1;EMX2;VBP1;NDUFC2;VPS37B;NT5C3B;PPM1A;QTRT2;PPM1B;SLC25A19;ZNF639;SNURF;DSG1;SLC25A10;DTL;MET;SLC25A11;SLC25A14;ERAS;PPP1R15A;FOCAD;NDUFB6;PCOLCE2;NDUFB4;NTN4;NDUFB1;PARD6G;ZBTB42;MFF;NTN1;PPM1E;ZBTB41;PRIMPOL;RNFT1;SLC25A29;SAP18;SH3BP4;BEND6;PPP1R14B;MMAB;NDUFA3;DONSON;FOXJ1;IMMT;RPL23A;SLC25A39;TMLHE;PRC1;SLC25A30;CCM2;PTPN6;PTPN4;EPHB6;SPON2;JPT1;DHFR2;LPGAT1;AHCYL1;TMEM41A;TMEM41B;CCNH;LRR1;JPT2;CCNF;TONSL;ZDHHC6;ZDHHC8;ZDHHC2;UBE2L3;CCAR1;OGFOD1;RCC1;KIF21A;ACAD11;SLC12A6;TMPO;ACVR1;EPHA4;ST6GAL1;ARMT1;ZFP2;IMP4;HASPIN;THAP2;DHX40;SFRP1;FNDC4;SFRP2;FNDC1;THAP7;ULK1;PREB;MXRA7;TAGLN3;KIF20A;ZG16;CCNQ;CTXN1;EPHA2;FOXG1;C7ORF57;PCDH19;PCDH18;OSGEP;ZMPSTE24;APH1A;SNX4;COMMD8;DSN1;COMMD9;DHX32;DHX33;PCBP3;PPP1R2B;PCBP4;ERI1;MICAL1;ZNF704;TSPAN7;TSPAN5;CCR1;IFITM10;XRCC6;FOXF2;FOXF1;INTS3;RCC2;ST8SIA2;RASSF7;RASSF8;XRCC1;ERAL1;PAICS;ANLN;ARTN;INTS5;ID4;INTS4;CYSTM1;INTS7;CALM1;RGL1;INTS11;CCDC122;FKBP10;SUV39H2;GPAA1;PPP1R10;CETN2;AKR1B1;BRCA1;IDE;KIF11;EDA2R;LARP1B;BABAM1;HYAL1;RSRC1;NCS1;DHX15;ARIH2;CCR9;KIF1C;KIF1B;UTP14A;CD34;CTSC;UTP14C;ANKDD1B;NXPE3;TNFRSF12A;MMD;ACAD9;KIF23;KIF22;MRPS6;SORCS2;SUPT3H;RGMA;MN1;ANO1;KIF2A;CSDE1;G2E3;KIF2C;PDZRN3;CD44;RAMP3;FAAP24;CRIP2;EXOSC6;PAK1;ALS2CL;SERTAD4;CAMK2N1;PERP;CREG1;EXOSC9;GPC1;EXOSC2;GPC6;CD55;EXOSC1;LNPK;NPDC1;PLEKHA1;CAVIN4;RPA1;C7ORF25;PLEKHA3;UBE2G2;DOHH;CMSS1;CSDC2;NEDD4;KIF26B;STK17B;CCNG1;FAM171B;SPC24;MAD2L1;SPC25;CCDC167;SCARB1;PLVAP;ERCC6L;ACAA2;RTKN;WWC1;MPI;JADE1;OGDHL;JADE3;GXYLT2;JADE2;CFAP300;KLHL30;CCND1;PPME1;DUOXA1;FAM174A;PALM;ARHGEF40;ARID2;G6PD;KIRREL1;ATG9B;ATG9A;NPNT;ATAD3B;MR1;MID2;SUPT7L;ERN1;TANC1;TMX4;CCNE2;HNRNPUL1;MASP1;HOMEZ;RTN3;CALCA;PSMD12;CCDC142;CALCB;PSEN1;ACACA;CCNB2;CCNB1;EBP;FUT8;CALD1;PACSIN2;NPHP3;CCDC141;VARS2;WNT4;IVNS1ABP;FDPS;KLHL25;KLHL26;HMGA1;HMGA2;INHBB;KLHL24;INHBA;SSH2;MT3;IL2;RCL1;PAN3;COL5A1;KIF4B;COL5A3;KIF4A;CYCS;TAB3;TAF4B;GCLM;RBM28;MAST4;HMGB2;ATP2A2;PSIP1;CHD4;ARHGEF10L;DNPH1;AFF4;GPHN;RPGR;BCL7A;UBE2Q1;YWHAQ;BCL7C;CD200R1L;ZNF385C;TIMM17A;UQCRFS1;HORMAD1;SCN5A;RBM33;YWHAH;HS3ST3B1;RBM17;RBM14;DDX59;RBM18;DDX56;ARHGEF19;TBC1D8;TBC1D9;PLA2G4A;CIP2A;GLRX2;MASTL;UTP18;CCNA2;TBC1D1;IRF3;CPTP;MMRN2;BLVRB;SPOPL;MVD;NAA38;NUP54;TMEM45A;DCTN4;TAF9;HMGCR;ATP2C1;CLCN3;AURKB;PTHLH;PDLIM2;CLMN;CCDC181;NUP43;DEFA1B;PDLIM5;CCDC184;RBM38;GALNT7;TAF10;PDAP1;SOD3;SOD1;MAPK11;TEN1;SHLD2;NUP35;TAF6;RBM45;NUP37;RPL32;RAPH1;THYN1;DCAF4;ENO3;SOX21;GLE1;GPR174;ZXDA;MYC;ZXDB;STMN1;FDXR;ROPN1L;IER5;ANKS1B;TSPYL2;ACOT7;WSB2;GLCE;SERPINF1;DAPK3;SYTL1;SYTL2;KIAA1217;NISCH;BIN1;TYRO3;FDX2;ACOT1;RPL26;ALG10B;ASF1B;VPS26A;SKA3;FAM149A;SKA1;SKA2;PPP3R1;STMP1;PLCG2;ZNF148;KIAA0319L;S100A11;SLC19A1;SLC19A2;CDK17;FZD1;BRAP;FZD3;RAB3IP;UPF3B;CDC6;GPN1;GPR137B;PRRC2B;C1ORF189;SLC16A13;CYLD;SLC6A6;CPEB1;PPP5C;GLUD2;TADA2A;GIPC1;GIPC2;OGDH;SSPN;TNFSF9;CDK14;GSDME;OGG1;TCF20;SLC6A2;PRSS23;LFNG;TRIM9;C16ORF72;PIP4P1;TMSB4X;TRIM2;TMSB4Y;NUF2;TRIM3;ANXA8;ANXA9;C16ORF74;GARNL3;NDC1;SERPINB3;TCF19;SERPINB4;CNTD1;SERPINB1;ANXA3;TNNC1;ANXA5;ITPK1;SSR3;EN1;TIMM23;AEN;BAAT;SERPINB6;RNF168;MS4A6A;LSG1;CD200R1;PLCB4;INF2;IVD;JDP2;ZNF597;HBEGF;SF3B4;CTDP1;TRIM16L;TIMM13;AOAH;HSPA14;GRAMD4;MS4A6E;HSPA13;PRAMEF6;BCLAF1;PRAMEF4;LCE3B;PRAMEF2;PRAMEF1;GCNT2;SC5D;ZNF106;RPS2;RPL19;RPRM;SF3A2;TRMT1;TYW1B;TTC9C;FAM104A;ADAT3;MZT1;RNF145;AGBL4;ABI2;MORN4;TRMT5;LPCAT3;MORN2;MSRB3;LAMTOR1;RNF141;EEF1AKMT1;GPR146;ANKRD39;SEMA5A;PHLDB1;UHRF1BP1L;FAM107A;HJURP;IRS2;METRNL;BZW2;CDH8;FAM107B;ABHD10;TUBB6;DACH1;GRB14;CDH2;PHLDA1;PHLDA3;TPD52;MREG;IGFBP3;TEX2;DGKZ;GTF2F2;ENKUR;MOB3A;CLIP3;ARMCX4;CLIP1;CACNB3;MELK;STIM2;TEX9;NHP2;DGKH;NOTCH2;NOTCH3;DNMT1;NOTCH1;ABHD4;C3ORF70;ABHD6;C1ORF53;GTF2E1;PHF21A;C1ORF112;RAD51AP1;BAG4;BAG2;PITRM1;NACC2;ESD;NDN;SLC15A4;SKIL;MPDU1;ESRRA;ANKRD29;MOAP1;SLC37A2;DHCR24;BTBD7;LSM4;LSM3;CDK6;RIOX1;RHEB;MAFG;RIOX2;CDK1;RNF181;MAFK;DHCR7;XAF1;NES;EIF4G2;WRAP53;PSCA;SRXN1;RNF14;PTPN21;C1ORF174;DUSP18;DUSP14;PAGR1;PTBP1;METTL14;SGCB;OPA3;DNMT3B;METTL16;METTL15;SH3D19;GPX4;ELAC2;LIX1L;SORD;ZFP91;NGF;RANGAP1;REXO2;PTBP2;ASPM;METTL22;PTP4A2;C1ORF159;RP2;SNRPA1;ANG;SFT2D2;METTL27;ASPA;METTL26;RNF32;SMARCD2;SMARCD3;WBP1;LUZP1;WBP2;RPL36A;MRM1;JAKMIP2;MROH1;REPIN1;HIRIP3;RBBP4;RBBP8;ETFRF1;SPAG5;RNF26;CDC42BPG;SEMA4B;AHNAK2;RPL35A;PTPN14;SVOPL;APC;IMPDH1;KLF9;MGAT4B;INSM1;RHEBL1;ARL6IP1;GORAB;HGH1;SOX2;ZNF608;CHEK2;CHAC1;SOX6;AGFG2;SKP1;TIPIN;BROX;MCCC1;ACSL5;ACSL4;PIMREG;RUNX3;RUNX2;CARHSP1;CEP57L1;CD109;RRAGD;CRYZL1;PFN1;AURKAIP1;CBLL1;PLPP2;BEX3;BEX2;BEX1;IGSF3;PDE1B;MGST1;TMTC3;TRMT2A;NMD3;NLK;GMCL1;GMCL2;SMIM11A;NUAK1;INPP5F;DPH2;STC2;INPP5K;MAP6;ASL;PATZ1;MAP9;CDT1;RABGAP1L;TMEM50B;SS18L2;MEMO1;UBAC1;ZWINT;SRPK1;CCT6A;LACC1;AKR1B10;AKR1B15;CORO6;SPATS2L;TMCC2;TMCC1;INKA2;HBS1L;FEN1;HNRNPCL1;HNRNPCL2;FASTKD1;HNRNPCL3;VLDLR;SERP2;EPB41L4A;ESM1;UCHL1;NNT;NKIRAS1;ANKRD1;TNFAIP8L1;GNPNAT1;CC2D2A;MAP4K1;CDV3;PRMT2;TSC22D1;STRBP;NME5;IL17RD;RHOC;IL17RC;NME1;RAD51C;PACS2;RHOJ;FASTKD5;RDH5;FAM20A;ALDOA;SGK1;UMPS;DNASE1L1;PRIM1;AKAP5;CXCR6;UQCR10;LYZL6;RAD54B;TRAK2;ANKMY2;ATP5F1B;FAM184A;KIAA0753;RAD54L;AAMDC;RANBP2;NQO1;CGREF1;NQO2;FAH;ATP5F1D;TJP1;RSL1D1;KRT19;CR1L;AXL;R3HCC1;TRIP13;CDK5R1;TJP2;WASHC5;CDY1;DSCC1;CIB2;NUCKS1;MANEA;CHCHD5;ARHGAP42;IL18RAP;PTTG2;BASP1;NUSAP1;CHCHD1;PDE8A;PSPH;CA13;WASHC3;NSF;ANGEL2;PAM16;EPDR1;CGRRF1;SGO1;TMEM134;KCTD9;PREPL;PHOSPHO1;PHOSPHO2;TBL1XR1;COL4A1;TIPRL;ELMO2;RELL1;SELENOT;ABCG2;TEDC1;DTX2;LTBP3;CPLX2;DTX4;ADIPOR1;SEZ6L2;STK4;LTBP1;NID2;NALCN;ARHGAP12;ARHGAP21;MAN2A2;PODXL;BTNL9;HSPA9;RAP1GAP2;ACBD5;STIL;ACBD4;TGFB1;LRRC75B;LRRC75A;SMURF1;ALYREF;EPHX1;TBCD;HSPA2;TBCA;ACSF3;ARHGAP24;AZIN1;SMAD7;KIF18B;DLG3;GDNF;DNAJC10;ABCD4;SCYL3;ACADVL;ABCD2;USP37;HSPB6;DOCK7;PDE3B;CHTF18;HEBP1;IQCJ-SCHIP1;HPF1;FLOT1;PDE4B;POLG;KLF10;RUBCN;KLF11;EGFL7;USP48;KLF13;RASA4B;DESI1;PDE4D;ABCC5;SENP2;SENP3;CKAP5;CKAP4;SENP1;FAM189B;ARHGAP10;DDX19B;LATS2;AGAP6;AGAP5;CHMP3;CHMP6;MCTP2;B4GALT6;TSEN34;RGS19;POLDIP2;PON2;GMPR2;NCALD;SELENOI;PRRG4;RMND5B;TFPT;ERBB4;NT5DC2;LRIG1;RGS20;BPNT1;NCAM1;CAMK2G;ABCF1;PTCD3;STN1;SGTB;SPRY4;SCLT1;ZNF180;NAP1L1;SHCBP1;GNPDA2;SCD;POMK;CXORF38;BAX
Genes Changed In iSPNs Of HD Patients Vs Control PMID32681824	2461/3912	0.9999891928189805	0.9999975629759688	0	0	0.8211239989725879	8.874083648381179E-6	ATF2;NUP107;ITSN1;HTR4;PTPDC1;ALKBH8;KIAA1109;SYNGAP1;DPYSL5;DPYSL2;ZC3H12B;FAM110B;FGFR1OP2;NDST3;RAVER2;ANKFY1;CKMT1B;MTERF1;PRKACB;PKNOX2;CXADR;CACNA2D1;CACNA2D3;CACNA2D2;RC3H1;FRS2;PHKA2;BCR;EWSR1;ASPHD2;FAR2;CLOCK;OPTN;SF1;AASDH;LYPD8;RNF212;SULT1A1;EPB41L5;RNF216;ADAMTS19;SYNDIG1;CREBBP;PRPF38B;EIF2AK2;LARP7;EIF2AK4;L1CAM;DHFR;LAS1L;AGO4;PKIA;ZNF30;NANOG;STRN;SFXN2;DZIP3;SFXN5;RNF220;ACHE;GTF2H2C;ZNF44;MECP2;SMPD3;GLT1D1;NHSL2;MMP24;TCP11L1;DLGAP3;DLGAP2;STUM;LIN52;PCMTD1;GSTO2;KCND2;SLC39A11;TEX15;BAZ1B;MED27;MED23;PHF20L1;MMP16;SLC7A8;MMP17;POT1;CRYAB;SAMD5;CRB1;ZNF471;ATL1;FAXC;KCNA2;SNX32;SDAD1;SNX31;FAM117B;SNX29;SNX27;PLAGL1;SNX25;ADAM23;SPP1;ZSWIM8;RICTOR;ZSWIM6;ZSWIM7;BID;P4HTM;ZSWIM5;JAM2;ATAD1;CASP8AP2;MBD4;RIC3;MBD5;SLF1;RIC1;SLF2;ATAD5;KCNB2;TRAPPC10;ZNF76;DCBLD2;TARBP1;SNX14;CENPJ;SLMAP;CCDC7;YPEL1;PKN2;CCDC3;NCAPD3;CENPP;LGR4;ADGRL2;FRYL;YPEL3;RIF1;PDCD7;FBXO25;LTN1;MSI2;FBXO21;FRY;FAM204A;MFSD13A;SLK;NEK1;KMT5B;CIR1;MAP3K4;SYBU;KCNH1;FBXW4;CDKL2;ZNF441;KCNH3;BNIP3L;KCNH4;FBXW5;FBXW8;FBXW7;KCNH7;FBXO15;ATP11A;CASD1;PIAS2;DMTF1;MSH2;ZNF439;SRSF2;ZNF438;SLC27A6;PKP4;SRSF5;LY6H;SRSF7;ZNF432;LY6E;GRIA1;GRIA2;INO80D;SHC3;ATP8;ZC4H2;ATP6;BOD1L1;CREM;NREP;SPATA6;NPAS2;SPATA7;FBXO42;NPAS3;ARL17B;ARL17A;LOXHD1;RAP1A;HNRNPDL;MOBP;MED31;AP4S1;SMYD3;IP6K1;GRIA4;CD276;KCNF1;NEK9;TMEM120B;HTR1E;HPS4;RABL2B;FBXO32;FBXO33;CORO2B;IGSF11;LRCH1;SON;SP3;DMXL2;MNAT1;NIT2;MIPEP;SNAP25;LRGUK;ONECUT2;NUMA1;APIP;DYSF;PTEN;HTR2C;PPWD1;ITGAE;BICD1;UNC80;ACP6;PPP6R3;PGM3;TRIM69;ARL5A;YAF2;BOK;BCAS3;CERS4;ACTR2;EIF5B;GRID2;CERS6;GRID1;CEP295;VPS13D;ATRX;VPS13A;VPS13B;NRG1;NRG2;ATRN;MMS22L;NEMF;PCCA;MYO3A;LCOR;TMBIM6;TOP1;SNAP47;PRKAA2;TRIM52;UHRF2;LRTM2;ATP10D;LRTM1;LENG8;MLLT3;MALT1;FOXRED1;ZNRF3;ARL13B;CCDC85C;CCDC85A;NNAT;KRIT1;E2F5;SLC36A4;TSPOAP1;TRIM44;NOP56;NTRK2;COL26A1;PCDH9;NTRK3;KIAA1549L;SYT14;KIAA0232;EXOG;TTC39C;SORL1;MYO19;BICC1;MYO1D;MCM3AP;MFSD14C;SYT12;SYT11;SYT10;APLF;OCIAD1;TRIM37;TRIM33;UNC79;SLC23A2;CPNE8;SMARCAL1;CPNE5;IKZF2;CCDC91;HERC2;HERC1;CDC27;FBXO3;EPC1;THSD7A;BSN;CCDC92;ATP6V1E2;SCAPER;TBC1D22A;FBXO9;SMARCC1;ALG6;CCDC78;LIMCH1;ALG5;CSNK1E;ADGRB2;PPA2;ADGRB1;TRIM14;KCNQ5;RIN1;RIN2;CCDC82;NAIP;NUMBL;EPB41;MYCBP2;CWF19L2;ZBTB1;CEND1;ZBTB4;KALRN;MED12L;NKAIN2;MBTD1;SYNGR1;MRNIP;XRRA1;SARAF;KCNN2;CEP192;APOE;KCNN3;ATP6V1C1;BBS2;NTNG1;FER1L5;SLC10A7;SPHKAP;FAM78B;C9ORF153;NBEAL1;SUCO;MYO5A;MED13L;EXT1;EXT2;PEX5L;CALY;NDUFAF5;MYO5C;ECHDC2;NOL10;IGSF9B;FBXL4;FBXL7;CD200;NRP1;MRPS16;GRIK3;ICA1;OTUD7A;GRIK4;MTRNR2L1;TFB1M;COX7C;B3GNTL1;SH3RF1;HERPUD1;PPP3CB;KCNT1;PCLO;AKAP11;ODR4;MIS18BP1;NMRK1;CNTRL;BBS9;SDF4;MCF2L2;SPTAN1;GIT1;ZHX2;PBRM1;ZHX3;GAB1;PRPF40B;PRPF40A;NBPF12;GAB2;SYP;NBPF11;SYN3;SYN2;NBPF15;CNKSR2;RNF144A;GAK;ARHGEF9;SLTM;ZADH2;PITPNM2;ARHGEF3;MICU3;ARHGEF2;MICU1;ATPAF1;CAB39;GPALPP1;MRPS31;PRICKLE2;GNAI3;NEXN;PRICKLE1;ARNTL2;GNAI1;PCNP;RELN;MGAT3;PCNT;DYNC1I1;MON2;MAP3K1;PNPLA7;PNPLA8;GAD1;GAD2;KLHL2;KLHL3;PNMA2;APTX;SH3RF2;SEC23IP;ITCH;KITLG;TTC8;RIT2;NOL4L;TTC5;CFAP161;KLHL8;SGSM2;TTC3;CCNYL1;KIAA1958;GRINA;NEK11;OTUD4;NARF;UBXN2B;CRTC1;GDA;UBE3D;ZFAND3;PCDH11X;TMEM260;UBE3B;TTF1;PLB1;IGF1R;LOXL2;GNPTAB;TBC1D31;TBC1D32;TBC1D30;BORCS5;PCID2;TMOD3;SLX4IP;TMOD2;TTC7B;ADAM10;CASK;DNAJB14;CDKAL1;UBE4B;SDHA;DHDDS;ADAM17;PCP4;ZNF91;MAP7D2;HHIPL1;DENND6B;WDFY3;BBOF1;TBC1D23;TSNARE1;CARS2;TBC1D19;TSG101;UBA6;DDX1;CACNA1B;CACNA1A;CACNA1D;CACNA1C;CACNA1E;TMEM241;CACNA1I;GRK3;ODF2L;SNTG2;SYCE1;GRK2;SNTG1;DHRS7B;PIBF1;QSER1;CNTLN;SYT5;SYT2;AUTS2;SYT1;TFAP2E;NUP153;TIMM44;CNOT10;HOOK3;SYT7;AHI1;GNAL;HOOK2;NASP;HOOK1;UVSSA;UBA2;UBE2O;CNTN3;TCF4;CNTN4;NAT9;FGF12;SLC35E2A;UBE2M;TTC26;HP1BP3;NGLY1;TAZ;DMKN;PITPNC1;PHTF1;RERG;TTC28;CABIN1;C4ORF50;GRM3;ADAL;TCHP;GRM5;GRM4;RASGEF1B;RB1CC1;MYO18A;MAN1A1;ARFGEF3;SUN2;MKKS;SUN1;NUP133;C4ORF47;HUNK;ETV1;NAV1;NAV2;IFT43;ALS2;NAV3;FAM153B;FAM153A;ACOX3;NAT8L;PLEC;AGPAT5;DNAH1;ANKS3;DNAH6;DNAH9;ASAP2;NT5C2;ADD3;ASB18;CYTH3;GNG3;SV2C;SV2B;CNR1;GNG7;MVB12B;SPOCK3;CLVS2;MAN1C1;SPOCK1;DNAI1;TTC14;ARFGEF1;ATF7IP;ARFGEF2;TTC13;EYA3;HS3ST5;YY1AP1;RSPH3;RSPH1;SIMC1;ERCC6;NRDE2;VPS29;FRMPD4;WIPF3;SMC5;SMC6;ADARB2;SLC4A4;CNST;ZSCAN31;ZSCAN30;AP1S1;AP1S3;CDK5RAP3;DLEU7;C2ORF80;CDK5RAP2;NUP214;DDX17;MBNL2;PRKCE;PRKCD;GML;ATG10;AFAP1;HUS1;ARMC8;DNAAF4;GANC;ATG12;ARMC2;ADCY9;DAAM1;ARMC3;HECW2;PARD3;HECW1;MAP1A;SRFBP1;ZNF398;ANAPC16;RNPC3;MTDH;LDHA;FLRT2;ST3GAL5;GSG1L;NUP88;ST3GAL6;ZSCAN18;CEP78;LRRC37A2;NDFIP1;WDR59;PHC1;ZNF382;TPRG1;IRF2BP2;NFATC2;RMDN2;ELL2;PHC3;HNRNPD;CEP83;CEP85;XKR4;ATG2B;CEP89;FARSB;DENND1B;GPI;GABRB1;WDR48;YJEFN3;WDR41;CSAD;FARS2;ADAMTSL1;C1QTNF4;ZNF280D;UBL3;AIFM2;TCTN1;ZNF365;CEP68;ZSCAN5A;TPI1;WDR37;ELMOD1;WDR31;ELMOD3;FAM126B;TERF1;GNL1;WDR33;KAT2B;ZEB2;NCOR1;HEATR5B;EXOC4;GAS2;RARB;EXOC6;EXOC5;SINHCAF;CEP63;GART;EXOC2;EXOC1;GAS7;WDR27;GRAMD1C;GRAMD1B;NBAS;SGMS1;ADCY3;ADCY1;APOLD1;ADCY5;NSD3;PPP1R2;DHRSX;UBN2;ZNF345;GABRA2;WDR17;GABRA6;PCGF5;MGMT;GABRA4;GATB;HIPK1;WDR12;TUBB4A;RFLNA;WDR11;SLC8A3;ZNF33A;SMOC2;NFIA;JKAMP;ZNF337;COQ8A;ZNF335;NUCB2;RAB3C;OXNAD1;MRE11;CEP120;TMEM131L;TM7SF3;LCLAT1;VIRMA;SLC8A1;CEP128;SLC8A2;PPP1CB;RIMS2;RIMS1;FGF9;MPC1;TNR;ZNF326;PLXNC1;LARGE1;MB21D2;HMGN1;MAGI1;RAB2A;TLE4;MAP2K4;USP7;RALGAPA1;TMEM178A;TPM3;RALGAPA2;CSGALNACT2;IPMK;DYRK1A;THOC1;TTC21A;THOC3;FRMD4A;FRMD4B;TOM1L1;TOM1L2;GOLGA8B;HIC2;OBSCN;KAT6B;MORF4L2;KAT6A;FKBP8;AAGAB;IPPK;ZNF793;CEP104;UBR3;UBR1;KRBOX4;ORC4;DDRGK1;TTC21B;ORC2;UBR5;CCDC30;PLXNA2;SRGAP3;SRGAP1;MAP2K6;OSBPL9;TMEM132D;OSBPL8;CCDC18;CEP112;FANCM;TMEM132B;OSBPL2;FANCA;SLC4A10;FANCC;NBDY;GFAP;IRAK1BP1;DAB1;PUDP;SYNJ1;NBEA;NSG2;REEP5;REEP2;BCL2;PIR;SLC26A8;PLXNB1;MAP3K14;CNIH3;SLC26A3;PLEKHM3;C8ORF34;ZC3H8;PIK3C2A;FTCD;SYNE1;PIK3C2B;KBTBD12;SCRN1;SNRNP70;PHACTR3;NPIPA2;TLK1;PHACTR1;NPIPA1;WDR7;PRKG1;TTC23L;TPRN;CCDC39;RFC3;SLC13A3;TRPC6;SGIP1;CEMIP2;TRPC4;TRPC1;FAAH2;COBL;FAM219A;ZNF75A;DNAJC1;NPEPL1;POLR1A;DNAJC5;CATSPERG;LANCL2;NSRP1;CCDC40;HDAC3;CATSPER2;NUFIP2;VPS4B;TULP4;DENND3;HDAC8;TTL;THSD4;LMF1;DNAJB2;FBXL20;STOX2;ABLIM2;HECTD2;VPS50;RAB26;VPS54;BCO2;RAB28;JAZF1;NLGN4X;RNGTT;FBXL16;FBXL13;RAB10;SNRNP40;FRAS1;POLR3A;POLR3B;DNAJA4;KIAA0586;ZNF737;VPS41;RAB18;CEP162;CCDC65;TLL1;BCOR;CCDC66;TPT1;TNRC6A;NPIPB5;PPIL6;TNRC6B;PANK2;PANK3;WDSUB1;HS6ST1;HS6ST3;KIAA0930;RPS6KA3;RPS6KA6;NIPAL2;RPS6KA2;ARFIP1;BTRC;SYNPO;PDK2;SRRM4;TANGO6;COG7;COG6;ESCO1;COG1;CPT1C;MAPK8IP1;SUCLG1;SIK2;TLN2;CFTR;BLZF1;MACF1;STXBP4;MAGED1;GSKIP;RPAP2;CRHR1;SCFD1;STRIP2;SCFD2;ZNHIT6;STXBP5;ZNF821;STXBP6;ARGLU1;RALGDS;ZRANB3;TMEM74B;SETDB2;TRERF1;SNAP91;PUM2;CCSER1;RPS24;TECPR1;DCP1B;RPS23;RPAIN;ROBO2;TENM1;TOP2B;TENM2;TENM3;C2CD3;SLC44A1;C2CD2;GFM2;SLC35F4;RSF1;SLC35F1;SPPL3;SIPA1L1;SLC22A15;SH3PXD2A;SLC22A17;XPO6;RALGPS1;RALGPS2;PSD;PARP6;TMED8;ZER1;PARP1;TOP3A;ZDHHC13;SLC35G2;GFRA1;CYP7B1;ZDHHC17;ITFG1;MLF2;VWA8;RGS7BP;VGLL4;SDCCAG8;AMER2;ICA1L;NOL8;ZDHHC21;NOL4;PHYHIP;CST3;PURA;AMN1;PDPR;MTHFD1L;TCEAL4;TCEAL2;KIAA1841;UBTD2;METTL6;METTL8;HDX;CBR4;PURG;LMLN;MTX2;LHFPL4;LHFPL3;SORBS2;MPP6;COLQ;MPP7;KBTBD3;KBTBD6;GSTA4;VWC2;MPHOSPH8;FRA10AC1;RAB9B;RIPOR2;GUCY1B1;KDM1A;KDM1B;SPPL2B;FAIM2;CCDC28A;DOCK10;TATDN3;DOCK11;BMPER;FAM162A;SACS;TRAPPC12;TRAPPC13;NOM1;GUCY1A2;SZT2;MIGA1;PUS1;LMO3;ALG14;ALG13;ANXA11;ATP1B3;VWDE;LMO7;TRPC4AP;SHISA7;PACRGL;EMCN;FAM161A;CERCAM;JCAD;ZCCHC8;COPB2;GSTCD;EFNA5;COP1;ZMAT1;HRH3;CDH20;HRH2;CDH22;TASP1;LONRF3;LONRF2;KLHDC10;SPECC1;CPSF7;CBX5;POU2F1;UQCC2;MACO1;CRLS1;LRP1B;TSGA10;DIAPH2;CAPRIN2;BLMH;BRWD3;LRP12;BMPR1A;LRP11;HAPLN2;MFSD8;LRRTM3;LRRTM4;TRPS1;NOS1;RBM6;KDM6A;MAPK1IP1L;HGSNAT;STPG2;SVOP;PPP2R5C;IQCH;RBL2;SUPV3L1;CFAP221;IQCK;FCHSD2;THRAP3;PEAK1;ALDH1A2;RASA2;CDH12;TERF2IP;RBMS1;DNASE1;HAGH;PDXK;HLF;KDM3B;ATF6B;ATP1A1;FAM169A;NR2C2;DDO;DDN;RASD2;TBRG1;RASD1;UGP2;ERICH1;MCRIP2;RPS6KC1;ERICH3;GNA12;TOGARAM2;MAPK1;TOGARAM1;CHSY3;TENT2;LURAP1;S100PBP;MAPK4;OPCML;KDM4B;TCF7L1;KDM4C;LIMK2;SLC4A8;PDE10A;PPP2R2C;KANSL3;PPP2R2D;FSIP1;PAXBP1;RBMX;LPIN2;C5ORF24;CHIC2;PID1;PGAP2;ZFYVE9;NEXMIF;UXS1;ZNF292;RBPJ;ATP5IF1;PREX2;SCAMP5;ZDBF2;ZFYVE28;MPRIP;UBASH3B;PPP4R4;SAMD12;XYLB;MEF2A;STARD3;RBFOX2;RBFOX3;SCAMP1;HPCAL4;EML4;FAM133B;RUFY1;EML5;EML6;ZFYVE16;RFX7;RFX4;RUFY3;IDNK;NGEF;ZNF277;CFAP61;ZNF276;MTMR1;ABCB7;SLCO5A1;AGAP4;THY1;IQGAP1;HACD3;NYAP2;MTMR7;DYNC2LI1;HSD11B2;PCNX4;GRIN2A;PCNX2;MYO6;CFAP69;COX3;VTI1A;COX2;COX1;PPARGC1A;AMZ1;PPARGC1B;B3GALNT2;MCTS1;PRRT1;CFAP74;CADM3;HACE1;ABCA5;CADM2;CFAP70;EXOC6B;TMA7;BBIP1;NETO2;GRIN2B;MLLT10;UCK2;FAM135B;EIF5;FAM135A;PSMG4;NOX5;PSMG2;AVL9;LRRC36;LRRC34;ZNF251;HEXB;RPLP1;NCAN;TDRP;EFCAB6;EFCAB7;JPH1;MRPL32;LRRC1;MRPL33;MRPL41;EDRF1;LMBR1;TMEM44;EFCAB2;FLVCR1;NELFCD;APPL2;OFD1;UPF2;EIPR1;LRRC49;SIRT5;ELOVL6;NSUN6;DYNLL2;SUMF2;FAM222B;PSMA3;LRRC7;LRRC9;PELI1;PIGL;LRRC3B;PIGG;ZNF236;DSCAML1;PIGF;LYPLAL1;STAU2;COL11A1;ZNF518A;FSTL4;EXTL2;BTAF1;PSMB5;TMEM67;C11ORF49;ANO10;FLNA;DMD;CSMD3;NCDN;CSMD2;CSMD1;SRSF10;PMS1;SRSF11;ANKIB1;ATRNL1;LRRC27;STAT3;LRRC28;TMEM62;TMEM64;PLXDC2;PLXDC1;TMCO3;GATAD2B;STXBP5L;TTLL5;CASTOR2;UBAP1;ERO1B;HDDC2;ZNF692;CCNT2;UBE2D2;FAM13A;SAT2;KIAA0895L;SAT1;SLC9C2;FAM228B;STK11;SESN1;OSBP;SCMH1;LEPR;SLC25A40;NEPRO;PPP1R16B;SH3GLB1;SLC38A1;ZNF680;AGTPBP1;UBE2E2;FOXP1;ACAP3;ACAP2;OLFM3;RBM14-RBM4;SLC25A53;RAD54L2;UTRN;ANAPC1;NSMAF;OSBP2;GPR88;STK39;NTPCR;THADA;RAP1GAP;ATXN1;CNTNAP3B;CLTCL1;STK38;SLC38A6;THEM4;ZNF667;SLC38A9;SOCS6;EVI5;SOCS7;BICRAL;GFPT2;B3GALT5;ZBTB11;DCDC1;QKI;PTPRD;PTPRB;ZNF658;TUBGCP4;ZNF654;MCU;ZNF652;NFE2L2;CNTNAP3;CRYBG3;CELF2;SCHIP1;FLT4;LRRK2;RASGRF2;MRPL3;MRPL1;PRB2;ME1;ME3;HMG20A;UPP2;ERC1;UPP1;ERC2;EDIL3;DIS3L2;PPP1R12A;OVCH1;KSR2;PARD3B;NT5C3A;PPM1B;SNPH;ZNF638;IL1RAPL1;BIRC6;BDP1;PPP1R12B;SLC25A12;L3MBTL4;SEC22A;CNTNAP5;CNTNAP4;SLC25A13;FOCAD;NDUFB6;PPM1L;PPM1K;MFF;LRP6;PRIMPOL;SLC25A27;SLC25A29;CNNM1;SLC25A28;KIAA1328;FCHO2;SLC25A23;SLC25A25;BEND6;LINGO2;SLC12A5;FOXJ3;IMMT;RPL23A;BAIAP2;MERTK;BAIAP3;NELL2;FLJ44635;PC;TMLHE;ZNF618;CCM2;MDGA2;PTPN4;SMAP2;PTPN5;SLC25A36;EPHB6;SPON2;LPGAT1;AHCYL1;CCNH;ULK4;THUMPD2;DNHD1;TXNDC11;GCC2;ZDHHC2;CCAR1;DHX57;OGFOD1;BCAP29;KIF21A;CCNL2;ZNF721;CCNL1;SLC12A6;EPHB1;CALN1;SCN1A;ACVR1;EPHA4;EPHA7;EPHA6;ST6GAL2;RSAD2;SCAF11;SFMBT1;ENTPD6;MMD2;ANK2;ANK3;VWA5B2;DHX40;SPATA17;PPP1R3E;ULK3;ULK2;ULK1;ZNF710;CTXN1;TMEM87A;FOXG1;PIK3R1;OSGEP;UBE2J1;C7ORF50;ZNF708;DHX32;PCBP3;TESPA1;PGBD5;ERI1;MICAL1;ZNF704;DHX36;MIER1;PENK;TSPAN7;ST8SIA4;DYM;ST8SIA5;TSPAN5;HIVEP3;HIVEP2;RAB11FIP2;RIMKLB;ZBED5;HMGCLL1;SCN3A;ARSB;PAG1;IQSEC2;IQSEC1;ST8SIA1;INTS3;DCLK3;DCLK2;PILRA;HSPA12A;CCDC144NL;ARMC10;WNK2;PPP1R1B;WNK3;INTS4;INTS7;LRRN1;ANKRD18A;CALM1;RGL1;GLIPR1L2;KIAA0825;PTPRT;CCDC122;CCDC126;PTPRQ;SLC7A14;MIA2;PTPRM;MIA3;PCSK7;IDE;CLYBL;LARP1B;IMMP2L;RSRC1;NCS1;DHX15;REV3L;ARIH2;IDS;KIF1B;KIF1A;QSOX2;CCDC112;NCOA1;NBPF3;MME;NCOA5;MMD;NBPF9;ACAD9;ZFR;ANO4;SORCS3;MRPS6;ANO5;SORCS2;MRPS5;ANO2;KIF27;SUPT3H;ANO3;MN1;KIF2A;CSDE1;G2E3;NCOA7;ZNF780B;OR3A2;CAPS2;LNP1;INPP1;GREB1L;CAMKK1;COL19A1;CAMKK2;EXOSC6;PAK1;FAM172A;CREG1;GPC1;HEATR3;GPC5;GPC6;EXOSC1;LNPK;MICA;PAK5;TEFM;NPM2;PLEKHA1;NUBPL;ERCC6L2;MOK;PLEKHA5;ND4L;RSRC2;UBE2G2;PLEKHA7;MIB1;PLEKHA8;PER2;CMSS1;DPY19L2;IL17D;SH3GL3;SCARB1;PLGLB1;WWC1;BCCIP;JADE1;CCND3;CCND2;PPME1;PALM;ARID2;RGS8;PPFIA4;RGS9;SBF2;SH3GL2;PPFIA3;RGS7;KIRREL3;SLC30A7;SLC30A4;LMTK3;TANC2;SUPT7L;TANC1;SCN8A;VCP;PSMD12;NDRG3;CCDC148;YTHDC1;KLHL13;PSEN1;NDRG2;RASGRP1;ACACA;BRINP1;CALD1;DEAF1;NPHP1;KLHL29;IVNS1ABP;GGT7;CCDC138;VTA1;KLHL28;SSH2;ZFHX4;ABHD12B;SSH1;RCL1;PAN2;PAN3;APPBP2;PHF14;RSRP1;TAF4B;SERGEF;RBM26;MAST3;DDX42;ATP2A2;PSIP1;MTR;SOBP;AFF3;PPP1R9A;AFF4;GPHN;SEC61A2;ARMH4;NPTN;CFAP46;ZNF385B;LRRFIP2;ZNF385D;CFAP43;ARMH3;ARMH1;CFAP44;RBM33;ARHGEF11;RBM17;ARHGEF12;ARHGEF17;RFPL2;DDX55;BCKDHB;DDX51;PEX1;GPCPD1;TBC1D1;LMBRD1;LMBRD2;TBC1D4;UBE2R2;VGF;PEX3;TBC1D5;PEX6;CDHR3;ATG4B;NCBP3;NUP54;INA;SAXO2;SCN4B;LAMA2;DDX24;DCTN4;GOSR1;HMGCR;ATP2C1;CLCN3;RAB40B;CLMN;NAA25;CCDC180;PDLIM5;GALNT7;RBM39;GALNT2;ATP2B3;ATP2B2;LAMB1;ATP2B1;MAPK14;CHFR;SOD1;MAPK10;EEPD1;MAPK11;SPATA33;SHLD2;RBM41;CCDC171;R3HDM2;RPL30;PATJ;GABPB2;RPL32;SERPINE2;MYT1L;RPL31;RPL34;RAPH1;STMN2;STMN3;ABAT;DCAF5;RPL6;DCAF6;GPR173;RNF114;RTTN;RPL37;ANKS1A;DIP2C;NFRKB;RNF111;ANKS1B;TSPYL2;UNC13C;WSB1;ACOT7;TRIQK;UNC13A;NHLRC3;DAPK1;GLCE;KIAA1217;DYNC1LI2;BIN3;BIN1;ANOS1;MAML3;NHLRC2;HPRT1;LINS1;FTCDNL1;ZNF155;SYCP2L;MAPKAP1;VPS26B;C9ORF72;HIF1A;GLG1;FAM149A;RIC8B;PLCG2;SSR1;ZNF148;KIAA0319L;CDK19;FZD3;GSDMB;JUND;RDX;PRRC2C;TYSND1;UPF3B;SLC16A10;BRAF;UPF3A;TMEM196;C9ORF85;GPR137C;CYLD;SLC6A6;RAD17;CDK12;GALNTL6;CDK13;CDK14;CPEB2;ZNF135;ELL;TCF25;TMEM181;TCF20;FMN2;HIF3A;CLINT1;PRSS23;ING4;TRIM9;CHL1;TMSB4X;GPR137;RNF150;GPRASP1;GARNL3;BRD1;SLC2A13;TESC;TET2;TACR1;RNF168;GCFC2;AFTPH;TMEM179;RNF169;INF2;MRAS;ITPKA;PLCB1;RNF165;OCA2;ZNF594;PLPPR1;PLPPR4;PLPPR5;FIGN;AOAH;HSPA13;TM9SF4;MIPOL1;ECPAS;TM9SF3;BCLAF3;TMEM168;BCLAF1;RPL14;HS1BP3;ZNF106;ZNF589;BRD7;GPR155;RNF130;GPR158;RPL19;WWOX;TCAIM;NMNAT3;TYW1B;NMNAT2;TTC9C;GTF2H2;GTF2H3;BLCAP;GTF2H5;RNF146;TM9SF2;AGBL4;ABI2;AGBL1;RNF149;ALMS1;GPR149;FILIP1;HSPA1B;C16ORF87;ZNF573;DGKG;ATP8A2;CHRM1;DGKD;ATP8A1;ANKRD36;DGKB;CTNND2;RTKN2;IRS2;DACH2;BZW2;CDH9;CDH8;CDH7;CDH6;ABHD10;DACH1;MAEA;GRB14;CDH2;RNF19A;GRB10;SMARCAD1;LZTS1;ZNF565;LZTS3;TECTA;ANKRD36C;ANKRD49;SEMA6A;SEMA6D;C6ORF141;TEX2;MOB3B;DISP3;ARMCX4;CLIP1;CACNB4;TEX9;ND1;TNIK;MAD1L1;ND5;ANKRD36B;DGKI;ND4;DGKH;IQCA1;ND6;ENY2;MINDY3;ANKRD16;CALCRL;C3ORF70;MINDY2;TNKS;ABHD2;ANKRD11;RNF180;CUL3;ANKRD12;ITPR1;MRI1;ABHD6;AK5;GPATCH2L;RLF;GLB1L3;PHF21A;AK8;AK9;HMBOX1;PITRM1;ZNF549;BTBD2;RNF175;ANKRD28;ZNF540;ANKRD34B;SLC37A1;ATP8B2;CEP350;ANKRD23;DHCR24;ESRRG;ABHD18;BTBD7;BTBD9;BTBD8;CNOT4;TRMT9B;CDK6;GON4L;YEATS2;RHEB;CNOT2;SPIRE2;CYTB;ZNF532;RNF187;DPP10;CALCOCO1;ANKRD33B;RNF13;SYCP2;NAGPA;METTL14;ZNF528;HYDIN;EFHD1;METTL15;SH3D19;PDCD6IP;CHUK;GPX4;COL25A1;GPX3;DNMT3A;KCNAB1;KCNAB2;RANGAP1;PTBP2;ZFP90;METTL25;C1ORF159;EFHC1;EVL;SNRPA1;VSTM2B;SLC24A2;NFAT5;NLGN1;SLC24A3;LUZP1;SEMA3C;GLS2;JAKMIP1;MESD;JAKMIP3;JAKMIP2;DCAF16;ZNF507;MGAT5B;RSBN1L;ANKAR;NHS;ETFRF1;MAL2;RBBP6;UGGT2;WASF1;CACNG2;CACNG3;FNIP2;WASF3;SEMA4B;PLCL2;RPL35A;CDC42BPB;DDHD1;PTPN13;SGCZ;OXR1;TPCN2;ENOX1;TPCN1;KLF8;MGAT4C;NIN;NFASC;APC;MGAT4A;ESF1;CDO1;TRMT61B;FAAH;VIPR1;UMAD1;C10ORF67;NADSYN1;ANTXR1;RAPGEFL1;LRMDA;GOLGA4;SAP130;SOX8;TRMT44;AGFG2;C3ORF14;SOX5;CDON;PTGDR;MCCC1;MTUS1;PTOV1;MTUS2;INPP4A;INPP4B;COX7A2L;XRN1;RRAGB;RRAGD;TTLL11;WDPCP;NECAB2;CDS1;BEX3;GPM6A;NECAB1;BEX2;TMEM161B;PDE1C;PDE1B;MGST1;TMTC3;TMTC2;NMD3;TMTC1;NLK;GMCL1;SMIM8;NLN;INPP5F;CMYA5;MAP7;OTOF;MAP6;NAALAD2;DPH6;CDR2;MAP9;SCAI;NUS1;DTNB;BCL11B;BCL11A;TMEM50B;PDE2A;AMMECR1;UBAC1;UBAC2;SRPK1;PARP11;SESTD1;GOLGB1;CCDC88C;CORO6;CREBRF;TRMT11;TMCC1;CC2D1A;INKA2;CUTC;INVS;RYR2;FASTKD1;SH3KBP1;FAF1;BICDL1;VLDLR;RYR3;SERP2;EPB41L4A;UCHL1;SERP1;ZMYM2;AUH;CAMKV;NNT;PCF11;ZMYM4;KIF13A;KIF13B;CC2D2A;MANBA;PACRG;PRMT8;PRMT7;PRMT2;TSC22D1;STRBP;LRRIQ1;TFEB;NME5;AP3B2;IL17RA;PACS2;POC5;PACS1;WAC;SGK1;PRMT9;TNXB;AKAP7;AKAP6;AKAP1;TRAK2;C10ORF90;ANKMY2;FAM184B;FAM184A;DZANK1;NCR3LG1;KIAA0753;CTNNA3;TBL1X;AAMDC;MAP4K3;ANKMY1;RANBP2;ARNT2;NQO2;C1GALT1;SCD5;TUBE1;PUS7L;TJP1;DLC1;TOMM7;TRIP11;CAMK1;RAB3GAP1;GALNT11;GALNT13;AMY2B;HDLBP;ARID4B;NUCKS1;CMIP;PDE8A;PSPH;WASHC3;NSF;PDIA3;ANGEL1;SPNS2;APLP1;NPY1R;ARID5B;KCTD1;TSC1;TMEM130;PDIA6;TMEM131;SELENOO;DPM2;PREPL;TBL1XR1;FAM185A;TIPRL;SCG5;SELENOW;ELMO2;SCG3;STEAP2;ISCU;PDE9A;CTTNBP2;USP54;NTM;TMEM59L;LTBP4;DNAJC24;CPLX2;DNAJC27;NALCN;SDCBP;ARHGAP21;ARHGAP20;PCSK1N;PDZD2;SCIN;DPP8;EP400;ATP6V1H;ZC3H18;ASIC2;MYH10;PDZD7;MARK1;HSPA9;RAP1GAP2;SMAD3;SMURF1;PTCH1;PTCH2;EPHX4;TBCD;DNAJC13;TBCA;ARHGAP24;TDRD3;DNAJC18;TBCK;LIN28B;RALYL;DLG2;SYNDIG1L;DNAJC10;RADIL;ABCD4;USP36;USP37;DOCK3;MCTP1;NVL;USP32;USP33;DOCK7;PDE3B;USP34;DTWD2;IQCJ-SCHIP1;SENP7;NETO1;ZC3H7A;ENOSF1;NFKBIZ;PDE4B;POLI;POLK;PSTK;RUBCN;KLF12;USP48;USP49;USP42;PDE4D;ABCC5;OPRM1;SENP2;CKAP5;LATS1;AGAP9;ARHGAP10;AGAP6;PDE5A;USP40;PRTFDC1;B4GALT5;MCPH1;CAMK2B;ZNF197;CD163L1;TM2D1;CAMK2A;ERBB4;REPS2;RGS20;PDE6B;NCAM1;SASH1;PTCD3;ATE1;CMTM8;USP25;SGTB;NEGR1;B3GAT2;B3GAT1;CADPS;DTNBP1;ZFC3H1;SCLT1;PDE4DIP;NAP1L1;TSPEAR;SGPP2;GDAP2;XPNPEP3;PDE7B;RGS11;ABCE1;SSBP2;SSBP3
Genes Changed In The Striatum Of zQ175 KI Mice Vs WT GSE123657	2529/4042	0.9999891938761984	0.9999975629759688	0	0	0.8047223604120153	8.695976437474945E-6	NUP107;POP4;HTR4;ISM1;NOC2L;PTPDC1;ISLR;SYNGAP1;DPYSL4;CAPNS2;DPYSL5;DPYSL2;PRKACG;FAM110B;FGFR1OP2;NDST3;RAVER2;SMCO3;C3AR1;BBX;PGLYRP1;PRKACA;GTSE1;PKNOX2;CXADR;CACNA2D1;CACNA2D3;PHKA1;BCR;CTAGE1;SPINT1;EWSR1;TFR2;CTAGE4;AGTR1;CTAGE9;CTAGE8;ASPHD2;CTAGE6;RABL6;CDCA2;CDCA3;SHMT1;LYPD1;TPRG1L;ZNF25;PLA2G7;PRPSAP1;RDH12;ADAMTS18;AFMID;RDH14;ATG7;GSTM4;HEXIM1;HEXIM2;SDR42E1;CREBBP;GSTM1;JAG1;EIF2AK3;NR2F1;EIF2AK4;C12ORF75;CYP4F8;PBX1;AGO4;PKIA;NMT2;SFXN4;STRN;FXYD5;GSTM5;LIN54;NUDT4B;GTF2H2C;LRRC10B;SNX12;SNX10;MMP21;ZNF48;ARHGAP4;MED12;SMPD3;SMPD2;NHSL2;DLGAP3;JAK3;DLGAP2;ZNF488;STUM;PCMTD1;ZNF483;DUSP1;GSTO1;SLC39A11;TEX14;DUSP6;DUSP7;TMEFF2;MMP16;INCENP;OAF;MMP17;CINP;POT1;CHST4;SLC18B1;ERGIC3;PAFAH1B3;SAMD5;CRB1;ECHS1;ATL3;SYNPO2;ATL1;CIPC;KCNA4;WNT8B;KCNA5;SNX32;SLC7A2;PLAGL1;SNX25;ADAM23;MFN1;ZSWIM6;ZSWIM7;IL12RB1;TP53I11;P4HTM;ZSWIM5;MBD4;TRAPPC10;DAB2IP;SNX22;NUDT22;CENPE;GID4;SNX16;CENPH;WT1;SHKBP1;SLMAP;CENPK;CENPL;NCAPD2;ADGRL4;CENPP;YPEL4;ADGRL2;EXOC3L1;RASL11B;LTN1;MSI1;FBXO21;FAM204A;POFUT1;UROD;NUDT18;TNFRSF4;FADS1;NUDT13;NUDT12;ZNF442;CDKL2;KCNH3;CDKL3;KCNH4;CDKL4;DGAT2;KCNH5;DGAT1;EIF1AY;KCNH8;FST;STX7;NPAS4;RINT1;VMAC;TPST1;DMTF1;LY6H;SLC27A3;CDKL1;SHC4;SHC2;SHC1;SMYD5;ZC4H2;DLX6;TMEM121B;CREM;SPATA1;SPATA2;CREBL2;NREP;FBXO44;NPAS2;SNN;C1ORF226;ZKSCAN7;MOBP;AMDHD2;SMYD2;TXNDC5;NOP16;RASL10B;UROS;HTR1D;RABL2B;ARPC5;FBXO32;CORO2A;CORO2B;FAM90A1;IGSF11;IGSF10;YRDC;G6PC3;MNAT1;NIT2;PIWIL2;ITGAM;KCNK9;ONECUT2;ONECUT1;DYSF;HTR2C;ARL5C;PPP6R1;PRADC1;DDI2;PPP6R3;TAGAP;SPDL1;SMIM10;ARL5A;BCAS3;UNC45B;GRID2;GRID1;ITGA1;NRG1;MSL1;ADORA2A;MYO3B;PCCB;TNFRSF25;ITGA6;ITGA9;PRPS1;SMIM24;SNAP47;SMIM29;LRTM2;ATP10D;ATP10B;PBXIP1;MLLT6;SRM;ZNRF1;ZNRF3;CCDC85C;CCDC85A;IGF2BP3;SMIM30;E2F6;RILP;SLC36A4;E2F8;NTRK2;GPKOW;KCNJ8;NTRK3;PCDH8;KIAA1549L;SYT16;CABLES1;KIAA0232;EXOG;SORL1;APLN;TTC39B;GSTZ1;OR51V1;TSPAN15;MCM3AP;TSPAN14;NAGK;SYT12;SYT10;TRIM36;ZNF852;UNC79;SLC23A3;SLC23A2;CPNE6;LDLRAD3;LCTL;IKZF3;NUDT6;C4B;C4A;CCDC91;ADGRA2;KDR;EPC1;ARL16;FBXO6;ATXN7L1;THSD7A;TRIM27;CPNE2;BSN;SCAPER;FBXO9;ARL10;SMARCC1;ATP6V1G2;KCNK13;GOLPH3L;ISLR2;CSNK1D;ACTN4;TMEM170A;GAREM1;CRISPLD1;PPA2;SOAT2;KCNQ2;KCNQ3;KCTD13;KCNQ4;KCNQ5;CCDC87;TRIB3;TRIM16;MGARP;RIN1;KCTD17;TRIB1;TP53;EIF1B;TRIM11;NAIP;CEND1;ACTR3B;ZBTB4;GSPT2;KALRN;NEU2;NKAIN2;MBTD1;NEU3;NKAIN1;SEC14L3;ACTR3C;SEC14L1;PPCS;XRRA1;SARAF;STK38L;APOD;B4GALNT4;ATP6V1C2;BBS2;NTNG1;SMIM10L2B;BBS1;EGR1;SMIM10L2A;EGR2;EGR3;MYO5A;SMARCA2;MED13L;PEX5L;POLA2;PTK7;CWF19L1;MYO5C;ITGBL1;ECHDC2;IGSF9B;MRAP2;CD200;HERPUD2;CSRNP1;NRP1;ACY3;GRIK4;OTUD7B;CROT;HERPUD1;THTPA;KCNT1;NEDD8-MDP1;MIS18BP1;CNTRL;SDF2;MUC15;GIT1;OXGR1;CAP1;PCYT1B;FCER1G;MRPS22;GAB2;SYP;KIF7;SYN2;CNKSR2;RNF144A;DUS2;TOX3;ARHGEF9;TOX2;PITPNM3;CNKSR3;KIT;PITPNM2;DEPDC1;FAM32A;ARHGEF2;NAPA;TAGLN;MRPS35;PRICKLE2;NEXN;ARNTL2;GNAI1;PCNP;PTPA;RELN;MGAT5;MGAT2;EPS15;XDH;DYNC1I1;REM2;CAP2;MAP3K3;IL33;SPRYD4;SORT1;KLHL1;KLHL2;PCDHB14;PEX10;PNMA3;PCDHB12;PNMA2;PCDHB11;CYP8B1;KAZALD1;VMP1;SH3RF3;SH3RF2;TTC9;TTC8;RIT2;MIS18A;NOL4L;NUDT8;KLHL5;KCNS2;TTC5;TTC3;TACC3;TCEA2;CCNYL1;PNPLA6;KIAA1958;PNPLA1;SRP19;PCDH11Y;ZFAND6;C4ORF19;PCDH11X;INPPL1;ETS1;PLB1;NR3C2;TMEM269;TBC1D30;ENPP1;FAM3A;ENPP6;ENPP5;RAG1;FBXW12;MORC4;ZGRF1;SLX4IP;TMOD2;ZNF99;UBE4B;COX6B2;POU3F1;MUC3A;POU3F3;DHDDS;ADAM19;PCP4;ZNF91;TYROBP;CARD19;GPRIN1;MAP7D1;SCNN1A;SIDT1;TBC1D25;DENND6B;COX19;TCF7;PLD5;HTRA2;SLC41A1;CACNA1C;CACNA1E;SNTG2;SYCE1;GRK5;TBC1D13;LLPH;ECT2;MORC2;SYT5;SYT2;CNTN6;HIGD2B;SYT9;TMEM231;FGF17;AHI1;FGF16;IFT22;FGF14;GNAL;NAT8;HOOK2;TMEM237;MANSC4;CNTN1;CNTN4;SDK2;GALK2;FBN1;GALK1;MXD4;TCHH;DPY30;TAZ;DMKN;PITPNC1;RERG;RND1;C4ORF50;GRM3;IFT52;GRM5;GRM4;RASGEF1A;RASGEF1B;RASGEF1C;MYO18A;MAN1A1;CYTIP;MYBL1;SUN2;SUN1;DNAI2;PDPK1;ATP6AP2;SHROOM1;NAV2;TTI1;GREM1;ACTA1;ACOX1;CHI3L1;ACOX3;MAN1B1;OTUB2;DNAH1;NAXE;ASAP3;RNF8;ASB11;ASB18;RNF2;ASB16;NWD1;GNG3;NWD2;TMEM202;CNR1;SV2A;GNG4;GNG7;FAM241A;MXI1;SPOCK3;SLIT1;MAN1C1;PTK2B;GNG8;RALY;SLIT2;MTA3;EYA1;TPBG;HS3ST5;USF3;HS3ST2;GALC;GALNS;CCS;CD4;GALE;TNIP3;ACKR4;ACKR2;ERCC6;NAXD;GLA;OTUD1;BNIPL;WIPF3;C2ORF88;XYLT1;WDR83;MRGPRE;SLC4A4;SMC2;CNST;ZMIZ1;WDR91;AP1S1;CEP97;C2ORF81;DLEU7;C2ORF80;ABHD14A-ACY1;PRKCB;PRKCE;DDX11;ATG10;GTPBP8;GTPBP1;GANC;ATG12;ADCY9;DAAM2;HECW2;PARD3;PLEKHS1;MAP1A;VPS28;OTULINL;RHNO1;PHYHIPL;ADH5;FAM171A1;GJC3;PCDHA1;TTPA;BLOC1S3;GAR1;PCDHA5;ST3GAL5;GSG1L;PCDHA4;PCDHA9;ST3GAL2;PCDHA7;ZSCAN18;CEP78;BTF3;NDFIP1;PHC1;ARPP21;SNAI3;PLK1;IRF2BP2;NFATC2;RMDN2;ELL2;WDR54;XKR8;FOSL1;GJB1;ARL2BP;PCDHB2;HNRNPD;PCDHB6;PCDHB5;PCDHB3;PCDHB8;PCDHB7;CDKN1C;GPI;PHF2;CDKN1A;GMEB2;ARPC1A;WDR41;ASH2L;PHF6;ABCC12;PHEX;UBL3;ADAMTSL5;C1QTNF6;PEA15;TCTN1;ELOA;TEAD1;ZNF367;TEAD3;ZNF365;RPS6KL1;WDR37;GRAMD2A;ELMOD1;COPZ2;FAM126A;GNL1;GCHFR;KAT2B;COL2A1;KIFC1;GAS2;RARB;CEP63;RCCD1;GART;GAS7;GRAMD1A;WDR45B;DCAF12L2;DCAF12L1;PRUNE2;ADCY3;ASCL1;ADCY7;ADCY5;ERMP1;GPAT4;EPYC;UBN2;OLFML1;NSD2;GPAT2;SLC17A8;ATP5MF-PTCD1;SIAE;BCHE;PCGF6;NOXRED1;PCGF2;GABRA4;RFLNB;GATB;ELP5;DHRS1;DHRS3;SLC8A3;GATM;JKAMP;SMOC1;PLP1;TMEM229A;TMEM229B;CCDC71L;OXNAD1;ANKRD13D;PLXND1;RAB3D;TMEM131L;CDC14C;TM7SF3;FGF2;FGF3;CEP128;SLC8A2;PPP1CB;RIMS3;DEPTOR;LAMP1;CFL2;ZNF329;SLC39A5;SLC26A10;MB21D2;SLC39A2;HMGN1;PCDHAC1;C8ORF58;RAB2B;RALGAPA2;SKIDA1;MINDY4B;VRK1;FRMD4B;PGD;THOC7;TLE6;PYGO1;RAB36;MORF4L2;ZNF316;CSNK1G1;IPPK;CEP104;MAGEL2;HMMR;ORC4;TPO;YBEY;BTLA;PLXNA2;CD300LD;DRD1;TPPP;CD300LF;CD300LG;RAB6B;SRGAP1;DRD5;OSBPL8;RAB4B;OSBPL3;TMEM132B;SLC4A11;FANCB;PLET1;NBDY;FANCG;DAB1;P4HA1;REEP5;P4HA3;REEP3;BCL2;PDCL;PLXNB3;SLC26A8;RNR2;MAP3K14;CNIH3;PLEKHM3;SLC26A6;SLC26A5;WDR1;SYNE4;FTCD;SYNE1;PIK3C2B;SCRN1;ADAMTS1;SNRNP70;C8ORF82;PHACTR3;TLK1;WDR6;PHACTR1;ZNF764;CCDC50;PLEKHG3;RFC5;TRPC7;CCDC39;PLA2G12A;TRPC6;SGIP1;RFC2;PLEKHG5;CATSPERE;LCK;NOA1;POLR1A;DNAJC4;LANCL2;DNAJC8;CEBPA;HDAC3;NUFIP2;HDAC1;PLAG1;VPS4A;ARPC4-TTLL3;NLRC3;NOD2;TTL;BPHL;THSD1;HDAC6;THSD4;TTN;DNAJB2;RAB21;ABLIM2;MSTO1;HAUS7;NOCT;ALOXE3;TUB;MLXIP;POLR2M;ANGPT2;FBXL16;KBTBD11;P2RX7;EVI2A;FRAS1;P2RX4;POLR3A;RAB15;ASXL3;RAB12;RAB13;CCDC65;TPT1;IFI27L2;IFITM1;TMEM183B;PANK2;MTRR;TMEM183A;TRAF3IP3;WDSUB1;PITPNB;ZMYND8;CBLB;C14ORF93;GBA2;RPS6KA4;RPS6KA6;FRAT1;FRAT2;RPS6KA2;ZNF845;DZIP1L;TBC1D10C;SYNPO;PDK2;COG8;SRRM4;ARRDC1;IL1R1;COG2;AP1B1;FLT3LG;YOD1;P3H3;CPT1C;TIAM2;SIK1;MACF1;SLC22A3;SPTBN5;MAGED1;FUT10;FUT11;C2CD4C;STRIP1;SCFD1;ATP6V0A2;STXBP6;ARGLU1;ATP6V0A1;SPTBN2;MAGEE1;SLC35E4;SLC35E3;TRERF1;SNAP91;TPX2;MAGED2;C2CD2L;SLC44A5;TOP2A;SLC35F6;ZCCHC12;ROBO3;C17ORF75;TENM2;SLC35F2;GFM2;ZFAND2A;CITED4;ZCCHC18;ZCCHC17;LIMD1;SIPA1L3;LIMD2;SIPA1L1;SLC22A15;SH3PXD2A;SLC22A17;SLC22A18;XPO6;PRX;UBXN7;HRAS;RALGPS1;RAB8B;RALGPS2;PSD;TOP3B;PARP6;PARP4;STRADA;ZDHHC13;SLC35G2;GFRA1;PROX1;CYP7B1;CBFA2T3;ZDHHC14;MLF2;GFRA4;CLDN10;UGDH;CDCP1;CLDN14;C1QTNF12;HNRNPH2;RGS7BP;VWA7;AMIGO2;GDPD1;RGPD5;RGPD8;PTN;GDPD5;NOL3;RGPD2;RGPD1;PHYHIP;RGPD4;RGPD3;NT5C;PURA;TCEAL6;ZDHHC18;TCEAL5;MTHFD1L;TCEAL3;WIF1;EMC3;EMC7;ATP6V0E2;GABRD;SH3BGR;TCEAL9;CBR3;SVIL;NFYA;NFYB;ATP5PB;LHFPL3;SORBS2;SORBS1;MPP6;PDP1;SPCS3;PDP2;KBTBD6;XPOT;CAPZA1;COPG1;SIPA1;RAB9B;FOLH1B;FAIM2;TATDN3;FPGT;HCFC1R1;SACS;NANOS1;GUCY1A2;MLIP;PHYH;TRAPPC2L;LIG1;SHISA5;STIMATE;SHISA2;SHISA9;PCDHA11;SHISA7;EMCN;FANCD2;MYADM;TIMELESS;AMPH;FAM161B;JCAD;CHRNA5;PXN;CABP1;FBLN5;SCUBE3;HRH3;NPC1L1;FAM83B;CBX8;CYP2J2;KLHDC2;CPSF4;KLHDC3;KLHDC4;CBX4;CPSF3;DGAT2L6;COQ6;CAMSAP3;DIAPH2;FAM163B;CAPRIN2;PI4KB;FGFR4;ZCCHC4;FGFR2;ZCCHC2;TMEM35A;LRP11;SOWAHB;CGAS;HAPLN1;RBM3;FLCN;SPRED2;MFSD6;SPRED1;DBP;LRRTM4;LRRTM1;CASP4;NOS1;RIMBP3B;STPG1;SRGN;HGSNAT;SPATS2;IQCC;PPP2R5D;MYRIP;POMGNT1;IQCN;DDAH1;PEAK1;CDH10;ALDH1A1;TMEM9;SOWAHA;CDH18;DDC;PDXK;KDM3A;HLF;KDM3B;STOML1;PERM1;PDXP;ATP1A2;ATP1A1;FAM169A;DDN;RASD2;TBRG1;OGFRL1;CHSY3;TENT2;MAPK6;LURAP1;S100PBP;MAPK4;KDM4B;TMEM30B;LIMK2;PPP2R3A;FAM167A;JSRP1;PDE10A;KANSL1;PPP2R2C;CKLF;TDRKH;CYBC1;PGAP2;NEXMIF;UXS1;TMEM91;ATP5IF1;PREX2;SCAMP5;ZFYVE28;LIPE;PREX1;KRTCAP3;KRTCAP2;SAMD15;PPP4R1;CYP2D7;MPRIP;CYP2D6;PPP4R4;HES6;STARD5;ZNF282;STARD8;NGDN;RFX2;HPCAL4;TMEM80;UPB1;SCAMP2;EML5;PRKAR1B;ZFYVE19;RUFY3;CDIP1;IDNK;NGEF;CFAP99;CFAP61;PIF1;ZBTB8A;TTYH3;TTYH1;FPR1;COPS7B;FPR2;THY1;HPR;TAPBPL;AAAS;IQGAP2;SLC5A4;GABARAP;SLC5A5;DYNC2LI1;CYB5R2;CYB5R1;UGT8;GRIN2A;VTI1A;RSU1;CFAP65;AMZ1;PPARGC1B;ZBTB7C;CTC1;GPR17;CFAP74;HACE1;C5ORF34;GPR12;C20ORF27;ABCA7;NETO2;SNF8;ABCA8;FAM136A;CP;GRIN2B;CS;MLLT11;MLLT10;FAM135B;PRRT4;DMRTC1B;FERMT2;ARF3;LRSAM1;GPR26;ZNF251;WFIKKN1;HEXB;GPR21;DIS3L;GPR22;LRRC4;LRRC3;MRPL39;TDRP;EFCAB6;EFCAB7;LRRC32;PIGV;AACS;LETM2;LRRC1;LMBR1;HEY1;TMEM44;B3GALT1;SH3BGRL2;NELFB;SH3BGRL3;NELFCD;APPL2;CGNL1;UPF1;ELOVL4;OPALIN;PGAM1;MYOF;NIPA1;MRPL49;EMP2;TMC7;TMC6;TMC4;SIRT2;SUMF2;LRRC41;TMC3;FAHD2B;SIRT3;MBLAC1;OR6X1;LRRC7;CDC42EP3;KCNMA1;LRRC9;CKS2;PIGK;SLC29A1;TMEM106A;C5ORF52;RNASEK;STAU2;COL11A1;COL11A2;SRRT;GPR42;MIEF2;CCNDBP1;OVCA2;FSTL3;FSTL5;EXTL2;GLRA3;RECQL5;GGA3;HAS1;C11ORF49;AP2S1;HAS3;ANO10;RABAC1;LRRC26;LRRC27;GPR55;PLXDC2;PLXDC1;LRRC20;FABP3;TTLL3;CASTOR2;TTLL1;FABP7;UBAP1;TTLL8;NOMO3;HP;GPR63;ZC3HAV1L;HR;STK19;SAT2;GPR62;KIAA0895L;EIF4ENIF1;HPGDS;ATCAY;OSBP;SCMH1;SLC16A6;PIM1;PIM3;ZNF205;PIM2;ZNF687;NOMO1;NOMO2;PPP1R16B;C11ORF87;ZNF681;AGTPBP1;FOXP4;OLFM4;TUBA4A;FOXP1;SAP30;ACAP3;OLFM2;MAF;OLFM3;SLC9A5;SAP25;MAPKAPK2;SLC25A52;MAL;SLC25A51;ROR1;NPTXR;UTRN;NSMAF;KANK3;OSBP2;FBLIM1;GPR88;GPR85;GPR83;LRRC55;FOXO1;RAP1GAP;SAV1;TMEM25;SBNO1;ATXN1;STK36;CNTNAP3B;CRNDE;THEM6;SOCS7;BRPF3;TNFRSF10C;TNFRSF10B;DCDC2;TNFRSF10A;FOXN2;QKI;PTPRB;CXCL12;UST;NFE2L3;TMEM19;MCU;ZNF652;GDPGP1;ARHGAP11A;CNTNAP3;CRYBG2;ST6GALNAC2;CELF1;CRYBG3;CDCA7L;CELF2;FLT4;LRRK2;RASGRF2;POMT1;LRRK1;CELF5;PIK3CD;ARRB1;NGRN;FUNDC2;IQUB;OR2Y1;UPP2;MDP1;ERC2;EDIL3;EID2B;ZNF641;VBP1;NDUFC2;KSR2;DDOST;SLC25A16;PPM1A;SLC25A19;SNPH;DSG1;DSG2;SLC25A12;SLC25A11;SLC25A13;ST6GALNAC6;SLC47A2;FOCAD;ITIH3;GTF3C5;NDUFB6;GTF3C6;ZBTB49;LRP5;LRP4;PARD6G;ZBTB42;LRP2;CXXC4;LRP6;ZBTB40;CECR2;PARD6B;FCHO1;SLITRK1;SLITRK3;SLITRK6;SLITRK5;PCBD2;LRRC8B;SLC25A23;AAMP;CNNM3;SLC25A25;AKAIN1;BEND6;LINGO3;MMAB;NICN1;NDUFA1;LYSMD4;BAIAP2;MERTK;MCOLN1;ATOX1;NELL2;ZNF618;ZNF616;NT5C1A;CCM2;MDGA2;SMAP2;MDGA1;PTPN5;AHCYL1;JPT2;DNHD1;ARR3;UBE2L3;ZNF729;RASSF3;OGFOD1;FAM53C;ZNF721;CALN1;SLC34A3;ACVR1;TMEM88B;ENTPD1;ST6GAL1;MMD2;HNF1B;FNDC9;VWA5B2;ASRGL1;GNPAT;STX1B;FNDC4;IFI27;LACTB2;SPATA13;ULK1;ZNF711;CTXN2;CCNQ;CTXN1;CCNO;EPHA2;L3MBTL3;PCDH10;FOXG1;CTR9;PCDH15;WNK4;PIK3R1;PCDH19;PIK3R5;SNX4;COMMD8;PCBP3;TSPAN6;PENK;TSPAN7;ST8SIA4;DYM;ST8SIA6;TSPAN2;HIVEP2;SCN3A;ARSB;RBM11;ZBED3;PPP1R26;IQSEC2;LRRN3;ST8SIA2;DCLK3;CELA1;PILRA;HSPA12A;HSPA12B;ANLN;PPP1R1A;RPL27A;PPP1R1B;WNK3;ID4;INTS7;LRRN1;CALM1;KIAA0825;PCSK1;SUV39H2;GPAA1;CETN2;DIRAS2;AKR1B1;MIA2;MIA3;BRCA1;CTSV;KIF11;EDA2R;LARP1B;BABAM1;HYAL2;IDS;QSOX1;CCR6;CTSF;QSOX2;CD34;NXPE3;VKORC1;LYNX1;CCDC116;MME;ACAD9;MINK1;ANO4;RGMB;SORCS3;COMMD7;SORCS2;ANO2;KIF27;ANO3;ENAH;MN1;VSNL1;BANK1;SFI1;PDZRN4;LNP1;PNCK;TMPRSS5;SATB1;STX18;GREB1L;CCDC107;CRIP2;CRIP3;CAMKK1;COL19A1;STX11;CAMKK2;MNT;PAK1;CYP2A13;FAM172A;SERTAD1;CAMK2N1;EXOSC9;CREG2;PAK6;EXOSC2;CD55;MICA;MICB;CD72;MOG;PLEKHA5;RPA1;TMUB1;UBE2G2;CABCOCO1;TMUB2;PER1;ZDHHC9;NLRP10;KIF26B;FKBP1B;SPC24;RTL1;DCLRE1A;PLVAP;ERCC6L;CD82;CD80;FHOD1;WWC1;BCCIP;GIMAP5;GXYLT2;JADE2;CFAP300;CYP46A1;RTL4;GIMAP6;NPPC;RGS5;CCND2;CAPN5;SCN9A;BAALC;ACAA1;RGS9;ZBP1;KIRREL3;KIRREL1;SCARA3;CD93;CCDC158;OSR1;SLC30A1;ATAD3B;TANC2;MID2;OSCAR;DOK3;GEMIN7;RTN3;VCP;NDRG3;KLHL14;ARHGEF25;CCDC148;ARHGEF28;NPR2;CHAT;PROZ;SLC1A2;KLHL12;SLC1A4;MRO;SLC1A6;RASGRP1;BRINP1;CALD1;NPHP1;CYC1;WNT4;IVNS1ABP;FDPS;GGT7;ARHGEF37;CCDC138;CACFD1;SLC52A3;INHBA;SSH3;BMP6;CALHM5;SSH1;PAN2;KIF4B;KIF4A;RSRP1;TAF4B;PHF13;LSM14B;CD164L2;EDA;CNRIP1;MAST3;ATP2A2;LAMC2;CHD3;AFF3;PPP1R9A;GPHN;PPP1R9B;SEC61A2;ARMH4;YWHAQ;UBE2Q2;BCL7C;NPTN;ZNF385B;LRRFIP2;SCN5A;CYREN;CFAP45;RBM33;KRT222;TBC1D8;PLA2G4A;ABHD14A;GLRX2;GPCPD1;MASTL;TBC1D4;UBE2R2;VGF;CPTP;MMRN2;NDUFS3;BLVRB;IRF8;ATG4B;ZP1;SCN4B;TMEM45A;CCDC188;CCDC187;DCTN2;DCTN4;GOSR1;ABHD17C;PTHLH;RAB40A;ACVR1C;RAB40B;RAB40C;SPATA46;VHL;CCDC184;CFAP20;GALNT6;GALNT4;GALNT2;TAF10;ATP2B2;ATP2B1;SOD2;S100B;IRGM;UQCRHL;EEPD1;PROB1;SBK3;PNKD;CLCN4;SBK1;NPHS1;ASB8;FAM131B;FAM98C;NUP35;BUD13;RBM43;ASB1;TLNRD1;GABPB2;SPAAR;TMEM200B;GLDC;MYT1L;TMEM200C;STMN2;STMN3;C9ORF50;ENO3;SOX21;BACH2;GLE1;GPR176;RNF114;MYB;DIP2B;IER5;ANKS1B;PRIMA1;WSB1;TRIQK;UNC13A;WSB2;DAPK3;SYTL5;DKK2;SYTL2;SULT2B1;GPR161;TYRO3;ACOT1;SPIN2B;SPIN2A;ANKK1;ACOT6;PRR11;ASF1B;PRR13;RD3;SYCP2L;VPS26A;VPS26B;FAM149A;PRDX2;CRACR2A;PPP3R1;PRDX4;RIC8B;GALR1;NR2C2AP;CDK19;F8A1;F8A2;ACE;F8A3;RAB3IP;RDX;TMEM196;SLC16A14;THAP11;CYLD;FA2H;SLC6A6;GIPC3;GIPC2;CDK14;MEI1;TMEM181;ZCWPW1;ING5;TRIM9;IMPA1;CHL1;TRIM3;ANXA6;GPR137;GPR139;RNF150;GPRASP1;GPRASP2;GARNL3;NDC1;TCF19;SERPINB1;HSBP1;IFNGR1;SLC2A13;SSR2;TESC;ANXA5;TCF12;TET2;TIMM22;TACR1;TMEM174;SERPINB6;RNF168;TMEM177;MS4A6A;RNF167;BACE2;INF2;ITPKA;FAM90A26;PLCB1;JDP2;RNF166;ENG;HBEGF;OCA2;PLPPR2;TRIM16L;AOAH;SBSN;MS4A6E;TMEM163;HSPA13;TMEM164;ATP6AP1L;GPR151;GPR153;TMEM169;GCNT2;ZNF107;ZNF106;ANKRD50;DTD1;GPR155;RNF130;GPR158;RPRM;WWOX;BRF2;SERPIND1;GPR1;GPR4;NMNAT2;GTF2H2;POU4F1;BLCAP;GTF2H5;SULF2;RNF145;AGBL4;TMEM158;ABI2;MORN4;RNF149;LPCAT3;GPR149;MSRB2;RLIM;MSRB3;ANKRD63;C16ORF87;GPR146;MSRB1;BRDT;ANKRD39;DGKG;SEMA5B;CSF3R;CHRM1;DGKB;CHRM4;CTNND2;TUSC2;ITGA2B;RTKN2;HJURP;DACH2;BZW2;CDH9;FAM107B;CDH7;CDH6;ZFP36;DACH1;ZFP30;CDH2;CLEC5A;MACROD1;LZTS2;ZNF566;STK32A;PHLDA1;LZTS3;RNF43;ANKRD49;SEMA6A;IGFBP4;ANKRD45;CYS1;TEX2;DGKZ;MOB3B;ENKUR;RNF41;TRAIP;BSCL2;CLIP3;DISP2;CACNB1;ARMCX4;ARMCX1;CACNB3;MELK;ARMCX2;C6ORF136;CLIP4;ARMCX6;MADD;NHP2;ADAM9;DGKI;DGKH;CSF1R;CEMIP;CUL7;DNMT1;MINDY3;SEMA7A;MINDY4;MINDY1;ABHD2;ANKRD11;ITPR1;ILDR2;MRI1;ABHD6;VTCN1;AK8;C1ORF112;RHOBTB1;RAD51AP1;HMBOX1;BAG5;C1ORF109;IGFBP6;IMPG1;FN3K;SLC37A1;ATP8B2;TVP23A;MAFA;LSM3;TRMT9B;NSFL1C;RIOX1;MAFG;RCAN3;RLN2;C6ORF118;ESAM;RLN1;GPR101;ZNF532;DPP10;CALCOCO1;DAGLA;SRXN1;SYCP2;RNF14;DUSP19;DUSP18;DUSP14;DUSP11;SGCB;DMRTB1;PSD3;AMH;ZNF521;SLC37A3;METTL17;VWF;COL25A1;GPX6;DNMT3A;LIX1L;SORD;ZFP91;KCNAB1;DUSP28;ZFP90;NIPSNAP1;DUSP23;PTP4A2;RTN4RL1;ZNF516;RP9;PKHD1L1;ZNF512;VSTM2A;METTL27;METTL26;CX3CR1;NLGN3;RNF31;SLC24A2;NLGN1;SLC24A4;SMARCD3;CLEC2L;SEMA3D;GLRX;CACNG7;DCAF17;HIRIP3;MGAT5B;NHS;RBBP8;CACNG1;UGGT2;CACNG2;CACNG3;DCAF13;CACNG5;SEMA4A;KCNIP2;RNF25;KCNIP3;KLF8;MGAT4C;MARCKS;NIN;PFKL;SH3D21;CROCC;KLF9;MGAT4B;RHEBL1;FAAH;VIPR1;OXTR;SPARC;TP53RK;DIXDC1;PKD2L1;NADSYN1;LRMDA;CYP4Z1;SAP130;HABP4;AGFG2;C3ORF14;TNS2;TNS1;JMJD4;MIF4GD;MTURN;RUNX2;ZPBP;CYP27A1;CHIT1;INPP4A;CARHSP1;RRAGA;RRAGB;RRAGD;GUF1;TTLL11;WDPCP;EZR;PLPP2;TELO2;PFN2;NECAB2;BEX3;GPM6A;NECAB1;BEX2;BEX1;PDE1C;IGSF3;LMAN2L;PDE1B;MAOA;STC1;CD99L2;TRMT2B;IGSF9;KLK6;TMTC4;CYP4X1;CMYA5;OTOF;INPP5K;ASL;GPM6B;CDR2;NTSR2;NUS1;BCL11B;SIAH3;BCL11A;TMEM50B;PDE2A;KTI12;AMMECR1;IFNLR1;PARP14;GNG11;UBAC1;ZWINT;SRPK1;CCDC88B;CCT6A;LACC1;DMRTC1;SESTD1;GOLGB1;CCDC88C;CREBRF;SPATS2L;CC2D1A;INKA2;ITM2B;RAB40AL;CUTC;RTL8B;ACVRL1;CLIC5;RYR2;SH3KBP1;FAF1;KRT20;RYR3;EPB41L4B;UCHL1;CAMKV;ZMYM3;STAB1;ZMYM6;TNFAIP8L1;KIF13B;GNPNAT1;CCHCR1;CC2D2A;PRMT6;PRMT8;PRMT2;CAMLG;RHOF;IL17RC;RAB33A;IL17RB;MDFIC;NRN1L;PACS1;RPUSD2;CEACAM5;MMP23B;B3GNT3;FIBIN;ALDOC;SGK3;RHOV;DNASE1L2;OPRD1;TNXB;PRIM1;PAPLN;AKAP5;RASIP1;ARNTL;C10ORF90;ATP5F1A;ATP5F1B;CUX2;FAM184B;LOC730098;KIAA0753;MPZL3;GDF10;RANBP2;NQO1;CGREF1;GDF11;ERBIN;FAH;LILRB4;MAS1;C10ORF82;CDK5R2;ZNF354C;CDK5R1;TJP2;ZNF354B;WASHC4;WASHC5;GALNT14;AMY2A;GALNT16;AMY2B;GALNT17;NRM;SDR9C7;ESPN;RDM1;ARHGAP42;TMEM147;PTTG2;BASP1;PDE8A;TMEM14A;CA13;AMY1A;AMY1B;ANGEL2;AMY1C;SPNS2;NPY1R;ARID5B;KCTD1;TSC1;CGRRF1;TMEM130;PRSS56;PRSS53;KCTD8;PREPL;FOLH1;ILVBL;FAM185A;SCG5;ELMO2;ABCG4;STEAP2;ISCU;H6PD;CTTNBP2;NTM;HPCA;TMEM59L;ARHGAP19;DNAJC24;CPLX2;NALCN;PDZD4;ARHGAP20;DPP6;PDZD2;DPP8;MAN2A2;PODXL;STAP1;MYH10;MARK2;ASIC1;STIL;SMAD3;TGFB3;SMURF1;EPHX2;PTCH1;EPHX1;PTCH2;TBCD;DNAJC12;SSC5D;HSPA2;TBCA;DNAJC15;DNAJC18;SMAD7;ARHGAP33;NR4A1;ARHGAP31;LIN28B;RALYL;DLG2;TMEM114;SYNDIG1L;TMEM115;ATG16L2;TMEM116;ATG16L1;TMEM117;EBPL;B4GALT2;SCYL3;ACADVL;DOCK3;DOCK9;DOCK8;PCDHGB3;SLC2A3;SLC2A4;CHTF18;DHTKD1;HEBP1;C20ORF202;NETO1;FLOT1;POLL;VHLL;ABCD1;TSHB;ABCC4;KLF11;PCDHGA6;CAMK1D;PTGIS;DESI1;PCDHGA4;OR2H2;PDE4D;ABCC5;PCDHGA2;OR2H1;ABCC6;ARAP3;C9ORF24;ABCC9;SENP2;SENP3;TGFBR1;SENP1;ARHGAP10;EHHADH;RNF207;PCDHGB1;CXORF58;B4GALT6;B4GALT4;TSEN34;CAMK2B;USP13;SLFN5;CAMK2D;RGS19;POLDIP2;RGS13;GMPR2;CAMK2A;OPRL1;LCAT;SELENOI;RMND5B;ACAN;PRRG3;TFPT;ERBB2;NT5DC3;LRIG1;S1PR1;RGS20;BPNT1;LRIG3;S1PR2;CAMK2G;ATE1;PTCD1;LGI4;TRAT1;LGI3;B3GAT1;CADPS;LCA5;NAP1L3;ZNF180;NAP1L2;OPRK1;NAP1L1;ARID3B;USP28;TSHR;MEIS1;PMP22;RGS10;AQP11;PDE7B;RGS11;SSBP3
Genes Up-Regulated In Control iPSCs After 60 D Of Differentiation GSE109534	2498/4045	0.9999891943136785	0.9999975629759688	0	0	0.7700760179320056	8.3212448519466E-6	ATF2;TESK1;PTPDC1;ENDOV;KIAA1109;DPYSL4;LURAP1L;DPYSL5;DPYSL2;NDST4;FAM110B;NDST3;AKT1;PRKACB;ARPIN;PKNOX2;ZNF17;HEMK1;ZNF19;UNC5A;CACNA2D3;ZNF10;FRS3;OPTN;EXD2;EXD3;LYPD1;ZNF23;PLA2G6;ZNF25;ADAMTS13;RHOT1;ADAMTS18;PDGFC;GTF2IRD2B;JAG2;GSTM3;TIPARP;PBX3;NR2F1;LNPEP;PBX4;ZNF34;NR2F2;L1CAM;C12ORF76;RNF227;AGO4;STRC;CILP;PKIA;SFXN3;NMT2;FXYD6;FAT4;SFTA3;KCNC2;LRRC10B;ZNF491;ZNF44;JRKL;ARHGAP5;HOXC12;CFAP97D1;SHD;MECP2;SMPD3;SHH;C19ORF12;DLGAP2;STUM;DLGAP4;PCMTD1;MAMDC4;ZNF484;DUSP1;KCND3;C12ORF50;DUSP9;PGM2L1;MED23;PHF20L1;TMEFF2;CYP21A2;SLC7A9;PLSCR5;JMJD7-PLA2G4B;DPYD;CHST5;RAPGEF6;PAFAH1B1;RAPGEF4;SAMD5;ZNF474;CRB1;SAMD8;ZNF471;LIN37;ATL1;FAXC;KCNA2;KCNA3;KCNA4;KCNA5;SNX32;KCNA6;FAM117B;SNX29;SPOP;ZSWIM8;RICTOR;ZSWIM6;ZNF467;P4HTM;ZSWIM5;ZSWIM2;SPDEF;ATAD1;LIMS4;RIC3;MBD5;SLF2;KCNB2;MBD1;DAB2IP;BBOX1;BMP8B;WNT7A;ZNF77;TMEM272;TARBP1;FAM200A;ZNF70;ZNF71;WT1;SNX14;TAOK1;CCDC7;OCM;YPEL1;YPEL5;CRAT;YPEL4;FRYL;ADGRL3;TMEM167B;FBXO25;MSI1;FBXO21;FRY;FAM204A;ADORA1;KMT5B;CLBA1;ZNF446;ZNF445;SYBU;KCNH1;KCNH2;CDKL2;ZNF441;KCNH3;BNIP3L;CDKL3;ZNF440;KCNH4;FBXW7;KCNH7;KCNH8;STX7;SRCIN1;VMAC;DMTF1;ZNF439;ZNF438;ZNF436;LY6H;ZNF433;C21ORF62;ZNF432;CDKL1;GRIA1;CHODL;SHC4;GRIA2;DLX1;SHC2;SHC3;DLX5;DLX6;TMEM121B;BOD1L1;FBXO48;LIN7A;NREP;SPATA4;FBXO44;FBXO41;NPAS2;SPATA7;FBXO42;NPAS3;IGSF22;ARL17A;ZKSCAN8;ZNF428;KCNF1;NEK5;NEK6;ODF3;HPS4;RABL2B;FBXO32;CORO2B;TMPRSS15;LRCH2;LRCH1;ZNF418;DMXL2;ZNF417;ZNF415;SP9;PIWIL2;SNAP25;TRIM73;TRIM74;KCNK9;ONECUT2;LEAP2;PTEN;ETFB;ELFN2;TSPAN11;UNC80;C6ORF226;TAGAP;TRIM69;ITGB8;ZNF404;YAF2;TRIM67;BCAS3;SMIM13;TRIM62;CERS6;PIANP;GRID1;SMIM17;TMEM255A;VPS13B;NRG1;NRG2;MSL1;ATRN;LRTOMT;NRG3;NRG4;LCOR;SPACA9;TRIM52;SMIM29;SRC;LRTM2;ATP10D;LENG8;MLLT6;KCTD21;CCDC85A;TSPOAP1;ZNF862;TRIM44;KCNJ3;UBQLN2;NTRK1;KCNJ5;NTRK2;TRIM41;KCNJ8;PCDH9;KCNJ9;NTRK3;MAP1LC3B2;KIAA1549L;SYT14;KIAA0232;SYT13;HTR5A;BICC1;SYT17;PINK1;NECAP1;NAGK;TSPAN13;SYT11;TSPAN19;TRIM36;KCNK3;UNC79;SLC23A2;CPNE5;HHIP;CCP110;MTFR1L;IKZF4;C4B;C4A;HERC1;OPHN1;CCDC96;FBXO3;EPC1;FBXO6;THSD7A;CPNE2;BSN;FBXO8;CCDC92;SCAPER;ARL10;ATP6V1G2;CCDC78;LIMCH1;C9ORF131;RIIAD1;ISLR2;CSNK1E;KEL;ADGRB2;ADGRB3;KCNQ2;ADGRB1;KCNQ3;KCTD13;KCNQ5;FAM76B;FLYWCH1;TRIM16;CCDC81;RIN2;CCDC82;KCTD18;TRIB2;NAIP;PXT1;ADCYAP1R1;NUMBL;SLC45A2;GIPR;TMEM63C;MYCBP2;SDC3;ZBTB5;ZBTB4;KALRN;CFAP126;TTBK1;NKAIN2;NKAIN4;SYNGR1;MRNIP;NKAIN3;KCNN1;SARAF;KCNN3;B4GALNT4;BBS2;NTNG1;BBS1;NTNG2;SLC10A5;SMIM10L2A;FAM9A;SPHKAP;BSDC1;IFFO2;MYO5A;RAB27B;CCDC9B;SMARCA2;MED13L;PEX5L;MC1R;ZBTB6;CALY;FBXL3;IGSF9B;CD200;NRP1;CSRNP2;GRIK3;OTUD7A;GRIK4;GRIK1;SH3RF1;HERPUD1;NAT16;PPP3CB;KCNT1;PCLO;AKAP11;CRTAC1;AKAP14;CNTRL;BBS5;SPTAN1;PBRM1;ZHX3;SLC32A1;MST1;PABPC5;NBPF12;GAB2;SYP;NBPF14;ZHX1;NBPF15;TOX3;ARHGEF9;RAP2A;TOX2;PDIK1L;ZADH2;PITPNM3;ARHGEF3;MICU3;FJX1;NAPB;SELPLG;PRICKLE2;FITM1;FITM2;PRICKLE4;GNAI1;MFSD4A;RANBP3L;RELN;NFIL3;PNMA1;HSD17B1;FAM177A1;MGAT3;EPS15;XDH;DYNC1I1;REM2;IL33;MON2;SPRYD3;PNPLA7;PNPLA8;GAD1;IGIP;SPRYD7;KLHL1;PNMA5;VEGFB;GAD2;KLHL2;PCDHB14;PNMA2;PCDHB11;PCDHB10;GCK;KLHL9;SGSM1;SH3RF3;ITCH;KITLG;NOL4L;KLHL5;KCNS2;TTC5;KLHL8;SGSM2;TTC3;ZFP28;NARF;PRDM4;UBXN2B;CRTC1;TBC1D3B;PRDM2;MSMO1;OTP;CELSR2;TMEM262;PLB1;TGM1;ZNF81;TMEM269;TBC1D32;TBC1D30;TEKT2;BORCS7;MORC4;TMOD2;CASK;GRIP2;POU3F3;ZNF91;LYG1;SCNN1D;GPRIN1;MAP7D1;SIDT1;TBC1D25;DENND6B;WDFY3;BBOF1;DDX6;TBC1D19;DDX4;UBA6;CACNA1B;CACNA1D;CACNA1C;CACNA1E;CACNA1G;RAI1;CACNA1I;ADGRG1;ODF2L;GRK5;GRK4;SNTG1;LPXN;RAI2;SYT5;TCAF2;SYT1;TFAP2E;CNTN6;FAM199X;HOOK3;GVQW3;SYT7;TMEM231;FGF14;FAM151B;UVSSA;GNB1;CNTN1;RSPH14;NABP1;CNTN3;CNTN4;FGF13;DNAL4;MUC20;DNAL1;GALK2;SLC35E2B;SLC35E2A;HP1BP3;USE1;RND3;TTC28;GRM2;GRM5;GRM6;RASGEF1B;DACT3;DACT1;TTC36;SUN2;TTC34;TTC32;TTC33;OR1F1;OLIG1;OLIG2;C4ORF45;GREM2;CFAP100;NAV3;ACOX1;GFOD2;ZMYND10;CUEDC1;SHANK1;DNAH1;DNAH7;DNAH6;SLC3A1;ASB14;RSPH9;C4ORF33;C19ORF71;NWD1;GNG3;SV2C;GNG2;CNR1;GNG4;GNG7;MVB12B;MXI1;SPOCK3;CLVS2;SLIT1;PTK2B;GNG8;SPOCK1;ZPLD1;DNAI1;FBRS;CLVS1;TTC14;ATF7IP;TTC13;ZNF804B;CFC1;RSPH3;ADGRD1;RSPH1;UFM1;ERCC4;ACKR4;ACKR3;ERCC5;NRDE2;OTUD1;FRMPD3;FRMPD4;C2ORF88;WDR86;MSANTD4;SLC4A3;ADARB2;ANKRD20A1;SLC4A4;WDR88;EPS8;MSANTD1;SCN11A;ZMIZ1;ZSCAN30;WDR91;PXDC1;CEP97;PROK1;C2ORF80;DDX17;MBNL2;DNAAF1;PRKCE;AFAP1;GABRG2;GABRG1;ARMC2;BCAN;DAAM1;HECW2;HECW1;MAP1A;ZSCAN23;VPS28;C2ORF92;ASTN1;ZNF397;PHYHIPL;PRDM12;RNPC3;FAM171A2;PCDHA1;FLRT3;BLOC1S3;PRDM16;PCDHA5;ST3GAL5;ZSCAN12;GSG1L;PCDHA4;PCDHA3;PCDHA2;PCDHA9;PCDHA8;ST3GAL3;ZSCAN18;LRRC37A3;PLK3;NDFIP1;APOOL;ARPP21;ZNF382;GTF2IRD2;IRF2BP2;GP6;PHC3;XKR7;ARL2BP;PCDHB2;PCDHB6;PCDHB3;XKR4;PCDHB9;PCDHB8;ATG2B;CEP89;PCDHB7;BTG3;DENND1B;GABRB2;MESP1;PHF2;CDKN1A;GABRB1;NRSN2;BTG1;CDKN1B;WDR48;YJEFN3;SETD7;GPT;CSAD;PHF7;ABCC11;ASGR1;PHEX;ADAMTSL1;C1QTNF3;UBL3;C1QTNF7;C1QTNF6;PEA15;TCTN1;CIC;ZNF365;RPS6KL1;WDR37;EXOC8;DENND2A;ELMOD1;WDR31;ELMOD3;FAM126B;GNL1;KAT2B;HEATR5B;EXOC4;AHRR;RARB;EXOC6;KIFC3;PLIN1;ANGPTL1;EXOC1;GAS7;WDR27;ASCL5;GRAMD1C;NBAS;ASCL1;ADCY7;FAM214A;PDC;NSD3;ASPDH;SLC17A6;SLC17A8;SIAE;ZNF343;CDKN2D;GABRA2;BCHE;WDR17;CDKN2B;GABRA6;IL10RB;PCGF5;WHRN;MCF2;GABRA4;GLYCTK;ECEL1;SNCAIP;DHRS1;WDR13;TUBB4A;SLC8A3;GATM;NFIA;ZNF337;CEP41;SCRG1;NUCB2;ZNF333;TMEM229B;CCDC71L;RAB3C;ANKRD13D;CEP19;CEP120;TNC;IL5RA;SLC8A1;HID1;SLC8A2;FGF5;RIMS1;FGF7;RAB41;RIMS3;CYSLTR2;FGF9;MPC1;CFL2;ZNF329;TNR;SLC26A10;PLXNC1;IL13RA2;ZNF324;C8ORF44;CSGALNACT1;RAB2A;RAB2B;RALGAPA1;CSGALNACT2;IPMK;MAGI2;DIO3;TTC21A;FRMD4A;FRMD4B;VASH1;KNCN;GOLGA8N;HIC1;TLE6;PYGO1;TOM1L2;GOLGA8B;RAB30;RAB36;OR2L13;KAT6A;ZNF319;ZNF316;TOX;FAM8A1;CSNK1G1;ZNF793;BRSK1;DRC7;BRSK2;MAGEL2;SLC26A1;UBR3;FAM218A;UBR1;GOLGA7B;SCRT2;BTLA;CCDC30;PLXNA2;ZNF304;DRD1;TPPP;SRGAP3;SRGAP2;RAB6B;SRGAP1;PLXNA4;AP1M1;ZNF781;C8ORF37;TMEM132E;CCDC13;AMBN;OSBPL2;TCEANC;SLC4A10;LRFN2;BCL6;SYNJ1;NBEA;NSG2;LHX2;MAP3K19;LRFN1;REEP2;BCL2;PLXNB3;CPE;MAP3K10;CSPG5;SLC26A7;DRC1;ZNF774;DRC3;LHX9;ZNF773;PLEKHM3;C8ORF34;LHX8;ZNF772;SLC26A5;OSCP1;SLC48A1;TCP10L;BMPR2;ZC3H8;SYNE1;TRO;ADAMTS5;LBH;SCRN1;PHACTR3;KRTAP5-1;PHACTR1;NPIPA1;WDR7;EVI5L;ZNF764;GAL3ST4;CCDC50;HGFAC;CDADC1;HMGCS1;SGIP1;LANCL1;FAM219A;C1QL4;FOXD4L5;DNAJC5;CATSPERG;LANCL3;LCORL;CCDC40;CATSPER2;TULP4;ARPC4-TTLL3;DENND3;NLRC3;NLRC4;HDAC6;THSD4;LMF1;DNAJB2;FBXL20;STOX2;ABLIM2;ABLIM3;VPS50;BCO2;DNAJB7;ALOXE3;JAZF1;TUB;WDR97;RPRD2;FBXL16;KBTBD11;P2RX3;RAB14;ASXL3;MAB21L1;ZNF737;MAB21L2;PI15;RAB18;CCDC65;NPIPB8;NPIPB6;CCDC62;PPIL6;PANK3;DCAF4L1;FAM89B;MISP3;IFIT5;MLC1;HS6ST2;HS6ST3;RPS6KA2;ZNF846;PDK4;ZNF843;SYNPO;ZNF841;BRICD5;PDK2;SRRM4;SRRM5;ARRDC3;COG1;HSD11B1L;GPR37L1;MAPK8IP3;MAPK8IP1;KATNAL1;ZNF836;HSBP1L1;HECA;NEIL1;BLZF1;SLC22A4;MAGED1;C2CD4C;STRIP1;FXR2;MAGEC3;STXBP5;ZNF821;RALGDS;ATP6V0A1;TMEM74B;MAGEE1;MAGEE2;SETDB2;SNAP91;MAGED4;CCSER1;SIM1;SIM2;TECPR1;C2CD2L;ROBO2;SLC44A5;HMX3;TENM1;ZCCHC12;ROBO3;TENM2;CAB39L;SLC35F4;RSF1;SLC35F1;ZCCHC18;SIPA1L2;SH3PXD2A;SLC22A17;DNER;ZNF800;RALGPS1;RAB8B;PSD;PARP6;TMED8;IZUMO4;ZER1;SLC35G5;GP1BA;SLC35G2;GFRA1;PROX1;ZDHHC17;CBFA2T3;GFRA2;ITFG1;ZDHHC15;RGS7BP;HMX1;SDCCAG8;AMER2;MAGEH1;AMER3;AMIGO1;ICA1L;PTGER3;GDPD1;ZDHHC21;ZNF2;GDPD5;NOL3;NOL4;BEGAIN;PURA;TCEAL7;AMN1;DUOX1;KIAA0513;TCEAL3;TCEAL1;FAM47E;SUSD6;TRAM1L1;ATP6V0E2;PURG;GBF1;LHFPL5;LHFPL4;LHFPL3;SORBS2;SORBS1;GRHL1;VAX1;VAX2;COLQ;PDP1;KBTBD6;GSTA4;LHFPL6;VWC2;RAB9B;F2RL3;MEGF9;RIPOR2;GUCY1B1;SPPL2C;KDM1B;ARHGDIG;FAIM2;CCDC28B;CNDP1;AMOT;GOLGA6L9;MAGED4B;AZI2;FAM81A;LMO1;NANOS1;GUCY1A2;MLIP;SZT2;MIGA1;IL11RA;LMO3;NANOS3;LIFR;ATP1B2;RSBN1;LZTFL1;SHISA7;LOX;AMPH;FAM161B;PXK;CHRNA2;FBLN5;SCUBE2;HRH1;ZMAT1;CDH22;LONRF3;NLRP1;LONRF2;GAS2L2;KLHDC10;CBX8;CBX6;MPIG6B;CBX4;MACO1;TRPV1;COQ6;LRP1B;SEPSECS;DAO;FAM163B;CAPRIN2;BMPR1B;FGFR3;LRP12;TMEM35A;ZSCAN1;LRP11;GPSM1;UCN;THRA;SLC40A1;FBLL1;HAPLN2;MFSD8;SPRED3;FAM166A;MFSD6;LRRTM3;LRRTM4;LRRTM1;TRPS1;VWC2L;RBM5;BRD3OS;HGSNAT;SVOP;AKTIP;IQCD;DCN;IQCG;RBL2;DNM3;CORT;IQCN;FCHSD2;DDAH1;RASA4;TRAPPC6B;CDH10;CDH12;LTA;TERF2IP;AKNAD1;DNASE1;HAGH;SOWAHA;CDH18;PAPPA2;KDM3A;HLF;STOML1;NRXN1;ATP1A3;NRXN2;PDXP;CFAP206;NR2C2;DDN;RASD2;OGFRL1;RASD1;ERICH3;PCED1A;TOGARAM1;SNCB;HES5;MAPK4;OPCML;C2ORF73;C14ORF132;PPP2R3A;CAPN14;SLC4A8;PDE10A;WEE2;SLFNL1;PPP2R2C;ATP13A4;PAXBP1;C2ORF72;FSIP2;C5ORF24;PID1;NEXMIF;ZNF292;TMEM91;SCAMP5;ZDBF2;LSM11;CYP2D7;MPRIP;UBASH3B;CYP2D6;TMEM8B;MEF2A;GABARAPL2;MEF2C;ZNF285;RBFOX2;ZNF284;ZNF283;RFX2;RFX3;SCAMP1;HPCAL4;UPB1;FAM133A;MOSMO;EML6;PRKAR1A;RFX7;RUFY3;RUFY2;SPARCL1;IDNK;CYP2E1;CGGBP1;CFAP61;ZNF276;ZNF275;ZBTB8A;NYAP1;TTYH1;CEP85L;SHOX2;C5ORF49;SLCO5A1;AGAP4;AGAP3;NYAP2;SLC5A3;MTMR6;MTMR7;OAZ3;DYNC2LI1;FAM221B;HPX;PCNX4;KLRK1;KCNMB2;MYO6;PPARGC1A;AMZ1;ZBTB7C;PRRT1;CADM3;HACE1;CADM4;PRRT2;SRMS;ABCA5;GPR12;CADM2;INCA1;BBIP1;NETO2;ABCA8;GRIN2B;GRIN2D;FAM220A;MLLT11;GRIN3A;DCHS2;DCHS1;AVL9;PRRT4;TMEM9B;GPR26;ZNF251;GPR21;NCAN;GPR22;LRRC39;LRRC3;EFCAB5;EFCAB6;EFCAB7;LETM2;PIGX;HEY1;B3GALT2;C5ORF64;CLUL1;C11ORF42;GPR35;LRRC49;NIPA1;EMP1;NSUN6;MANEAL;LRRC43;LRRD1;SIRT2;SIRT3;TMC2;FAM222A;LRRC7;CDC42EP4;KCNMA1;VN1R1;PMP2;LRRC3B;DSCAML1;VAMP2;ZNF234;SMTNL1;ZNF233;GPR45;IDUA;PELI3;COL11A2;FSTL5;GLRA3;UNK;BTAF1;TMEM65;GBX1;UCP3;C11ORF49;ZNF229;CSMD3;PABPC1L2A;CSMD1;ZNF224;ZNF223;SRSF12;ZNF222;ZNF221;LRRC26;C11ORF65;LRRC24;ATRNL1;LRRC27;GSX2;LRRC28;GPR52;LYRM9;TMEM62;VWA3A;VWA3B;PLXDC1;GATAD2B;STXBP5L;TTLL7;SPSB3;LYRM2;TTLL3;TTLL1;C18ORF32;ETFBKMT;ZNF699;ZNF697;ZNF213;TTLL9;ZNF211;ERO1B;CCNT2;SH2D7;FAM13C;C11ORF71;ZBTB26;FAM228A;ZBTB21;LRRC73;ZBTB20;RORA;KIAA0895L;FAM228B;EIF4ENIF1;ATCAY;KIAA0895;SCMH1;SLC16A6;ZNF688;TCP11;SH3GLB1;C11ORF87;ZBTB38;ZFP69B;FOXP2;FAM227A;FRMD3;SLC9A2;ACAP3;OLFM1;SLC9A3;FRMD5;SLC9A4;MAF;OLFM3;FRMD7;SLC9A6;TXLNB;SLC9A9;SLC25A51;FSCN2;IGFALS;RAD54L2;NPTXR;KIAA0408;OSBP2;C11ORF96;PFKFB1;BEAN1;LRRC57;GPR88;GLIS3;STK39;GPR85;LRRC55;RAP1GAP;TMEM25;SLCO1B1;ATXN2;ATXN1;ZBBX;ZNF665;LRRC4C;EVI5;SOCS7;SOCS4;BCL2L15;CPA4;COL28A1;LVRN;FAM229B;BCDIN3D;FAM229A;DCDC2;FOXN4;ZBTB11;KY;DCDC1;QKI;PTPRD;PTPRE;AAK1;TUBGCP6;MDM4;ZNF654;ZNF653;TMEM19;ZNF652;SH2D4B;CELF2;SCHIP1;LRRK2;CELF5;SUMO4;CELF6;EFCAB12;NGRN;NADK2;IQUB;MYADML2;UPP2;ERC2;EID2B;ZNF641;PVRIG;SH2D3C;VPS37B;KSR2;PARD3B;PPM1A;SNPH;IL1RAPL1;PPP1R12B;SLC25A12;SEC22B;SEC22A;CNTNAP5;SLC25A14;CNTNAP4;ST6GALNAC6;PPP1R15A;RNFT2;SLC47A2;USP27X;PPM1L;PRCD;ZBTB49;NTN4;PPM1K;CXXC4;NTN1;PPM1E;ZBTB41;NTN3;SLC25A27;CNNM1;SLC25A28;KIAA1328;SLITRK1;SLITRK4;ZNF627;TP53INP2;SLITRK3;FCHO2;TP53INP1;SLITRK6;SLITRK5;ZNF624;BEND7;SLC25A25;BEND5;SH2B1;SLC12A5;MMAA;NICN1;FOXJ3;AKR7L;BAIAP2;BAIAP3;NELL1;ZNF618;NT5C1A;SLC25A30;MDGA2;ALDH8A1;SMAP2;MDGA1;PTPN5;SLC25A36;PPP5D1;LPGAT1;KHDC3L;DNHD1;ZDHHC2;CYB5D2;SRGAP2C;GOLGA6L10;RASSF5;KIF21A;KIF21B;ACAD11;CCNL1;EPHB2;SLC12A6;EPHB1;SCN1A;SLC34A3;EPHA4;PAQR6;EPHA6;ST6GAL2;RSAD2;ZFP1;C22ORF42;MMD2;ANK2;ANK3;FNDC9;VWA5B2;TAS2R19;THAP2;FNDC5;PPP1R3F;SHTN1;STX1B;SPATA17;IFI27;PPP1R3E;ZNF713;ULK2;ZNF711;PPP1R42;CTXN3;MXRA7;TAGLN3;C22ORF39;EPHA3;STX1A;ZBED9;ZBED8;PCDH10;PPP1R32;FOXG1;PEX11A;PIK3R1;PCDH12;PCDH19;PCDH17;PRH1;UBE2J1;ZNF709;PGBD4;PCBP4;ZNF704;TSPAN7;SLAMF8;ST8SIA4;TSPAN5;HIVEP3;HIVEP2;ZBED6;A2M;RIMKLB;HMGCLL1;SCN3A;TSPAN1;CLHC1;PAG1;SEC31B;RBM11;IFITM10;LRRN3;IQSEC1;ST8SIA1;ST8SIA2;IQSEC3;DCLK2;PRG4;RASSF9;PILRA;HSPA12A;RPE65;PNMA8B;CCDC144NL;WNK2;ID4;ARMC12;RGL1;RETREG1;VSX2;DIRAS3;PTPRT;TMEM151B;DOC2A;DIRAS1;DIRAS2;SLC7A14;PTPRM;DOC2B;PPP1R18;PCSK4;EDA2R;SCML1;SCML4;NCS1;REV3L;IDS;KIF1B;KIF1A;CTSB;CCDC112;NCOA1;MMD;NBPF9;COMMD3;SORCS1;MMEL1;ANO4;RGMB;SORCS3;TMEM150C;SORCS2;KIF27;RGMA;MN1;ENAM;NCOA7;ZNF780B;PDZRN4;PNCK;TMPRSS5;INPP1;XIAP;CRIP2;COL19A1;RXRB;MNT;SERTAD4;FAM172A;CAMK2N1;GPC1;CREG2;C22ORF23;HEATR4;GPC5;LNPK;PAK5;NPDC1;NPM2;PLEKHA1;YIPF4;AKR1C1;MOK;AKR1C2;MIB1;PER2;NLRP14;DPY19L2;CSDC2;KIF26B;YIPF7;FAM171B;IL17D;PLGLB1;KLHL32;KLHL35;CYP46A1;RTL5;IFI44L;RGS2;KIF5A;PALM;CAPN3;SATL1;RGS8;SBF1;PPFIA4;RGS9;SBF2;SH3GL2;PPFIA3;RGS7;PDGFRB;KIRREL3;HFM1;SLC30A4;LMTK3;NPNT;TANC2;MID2;SUPT7L;KLHL42;ERN1;ERICH6B;TMX4;SCN8A;MASP2;MASP1;RTN3;CCDC148;KLHL15;CCDC146;SLC1A2;KLHL11;SLC1A4;KLHL13;NDRG1;RASGRP1;CCNB3;FUT6;FUT5;FUT7;KIF3B;CAMTA2;NXPH1;WNT4;KLHL29;GCKR;ZFHX3;CCDC136;CACFD1;KLHL28;SHISAL1;INHBB;KLHL24;SSH2;MT3;ZFHX4;AJM1;APPBP2;IL7;RSRP1;OSTN;RTP5;PRR4;MAST4;CNRIP1;MAST3;PRR3;CHD5;CHD3;SOBP;AFF3;PPP1R9A;AFF4;GPHN;TMEM191C;PPP1R9B;SEC61A2;ARMH4;BCL7A;ZNF385D;CFAP43;ARMH1;CFAP44;RBM33;KRT222;CFAP52;ARHGEF12;HSDL1;RBM18;RFPL2;PLA2G4C;TBC1D9;UBE2QL1;ABHD14A;SSTR1;GPCPD1;TCTE1;PJA1;CCNA1;LMBRD1;LMBRD2;CDHR2;RBM20;ZP1;CFAP53;INA;RBM22;CREB5;DCTN4;CRMP1;ACVR1B;CLCN3;CYGB;ATOH7;RAB40B;DCDC2B;SPATA46;CCDC184;TAS1R3;CCDC183;CCDC177;ATP2B3;ATP2B2;MAPK10;MAPK11;CLCN4;SBK1;INAFM1;ASB8;FAM131B;CCDC170;FAM98C;CCDC174;MBTPS2;CCDC171;R3HDM2;ZNF177;GABPB2;MAML2;MYT1L;SERPINE3;RAPH1;IPP;STMN2;ABAT;STMN4;ABCA12;DCAF5;C9ORF50;ARIH2OS;BACH2;GPR173;ZXDA;RNF115;TEPP;ZXDB;PLCE1;DIP2B;DIP2C;IER5;RNF111;ANKS1B;GPR179;NKX2-8;CUBN;UNC13C;WSB1;TRIQK;NHLRC3;WSB2;GLCE;SOX14;SYTL5;SYTL4;DKK2;GPR162;ABCA10;DYNC1LI2;BIN1;GPR161;PRR18;ALG10B;LINS1;C1ORF194;ATXN7L3B;A1BG;SLAIN1;VPS26B;C9ORF72;ZNF148;NKX2-3;NKX2-2;CDK17;DNAH12;CDK19;FZD3;GSDMB;DNAH10;JUND;MTHFR;BRAF;TMEM196;GPR137B;SLC16A14;GPR137C;CYLD;PNOC;CYP1A1;CHRFAM7A;GALNTL6;CPEB3;CPEB2;ODAPH;PRR36;CPEB4;GSDME;SPEF2;SPIN3;FMN2;HIF3A;ING4;FCRLB;TRIM9;DSTYK;TRIM2;TRIM3;RNF150;GPRASP1;GPRASP2;TIGD1;GARNL3;HAVCR2;TIGD3;CNTD1;TET2;EN1;HSFX1;AFTPH;PLCB4;RNF169;MRAS;PLCB1;ZNF599;RGR;HBEGF;RNF165;ZNF596;ZNF112;ASAH2;PLPPR1;PLPPR2;TRIM16L;PLPPR3;ANKRD55;PLPPR4;PLPPR5;FIGN;AOAH;GRAMD4;HSPA13;FAM71F2;RHD;ATP6AP1L;BCLAF3;TMEM169;CHN2;GPR150;ANKRD50;GPR155;GPR158;ZNF583;BRF1;NMNAT3;TTC9B;NMNAT2;BLCAP;RNF146;AGBL4;ABI2;MORN4;MORN5;VEPH1;MORN3;GPR149;RLIM;INHA;ZNF575;CHRM2;DGKG;SEMA5A;ZNF571;ZNF570;ATP8A2;DGKD;ATP8A1;CLSTN2;ANKRD36;DGKB;CHRM4;CTNND2;FAM107A;STKLD1;DACH2;EPX;CDH8;BEST1;FAM107B;RPH3A;ABHD10;ZFP30;RNF19A;ANKRD31;ZNF568;MACROD2;ZNF566;STK32A;LZTS1;ZNF565;TECTA;ANKRD36C;BIVM;SEMA6D;MITF;CYS1;TEX2;ENKUR;MOB3A;CLIP3;DISP2;ARMCX3;CACNB1;CLEC4A;DISP3;CLIP1;CACNB3;CACNB4;TEX9;CLIP4;MADD;ADAM9;IAPP;ZNF557;ZNF556;RHCG;NUTM2D;ANKRD36B;DGKI;NUTM2B;DGKH;CUL9;CSF1R;CUL7;MINDY3;RTL10;MINDY1;TNKS;RNF180;ANKRD12;ERV3-1;AK5;GPATCH2L;RLF;PHF21A;AK9;NEUROD1;VTN;KLC4;HMBOX1;PITRM1;ZNF548;NDN;ZNF546;NDP;IMPG1;ZNF540;FN3K;ANKRD34A;MOAP1;ANKRD23;ESRRG;BTBD9;HOPX;ABHD15;TRMT9B;ITGA11;SPIRE2;TDRD12;ZNF536;NACAD;EFHB;SERINC4;ALK;CALCOCO1;RNF11;PSCA;SYCP2;RNF14;C15ORF61;DUSP18;ADRA1B;ADRA1A;DNALI1;SGCD;PSD2;SGCB;ZNF527;PSD3;HYDIN;CNGA3;CNGA4;AMH;SGCG;TAPT1;COL25A1;C3ORF62;LIX1L;VSTM2L;ZFP91;KCNAB1;DUSP28;KCNAB2;C1ORF162;KCNAB3;DUSP26;ZFP90;SMDT1;RTN4RL1;ZNF517;IL3RA;EFHC1;EVL;ZNF512;VSTM2A;ZNF510;VSTM2B;NLGN3;RNF32;NLGN1;NLGN2;SMARCD3;SEMA3C;SFTPA2;SEMA3B;C15ORF40;JAKMIP1;VXN;JAKMIP3;JAKMIP2;CACNG7;CACNG8;ZNF506;MGAT5B;RSBN1L;ANKAR;RNF39;MROH8;CACNG1;ACSS1;WASF1;CACNG2;FNIP1;C3ORF35;CACNG3;FNIP2;RNF24;KCNIP2;PLCL1;KCNJ14;PLCL2;AHNAK2;SEMA4F;SGCZ;OXR1;KLF2;ENOX1;KLF7;MARCKS;KLF6;NFASC;APC;MGAT4A;KLF9;INSM1;CDO1;CBLN2;CDRT1;SOGA3;EDNRB;SOX1;GOLGA1;HABP4;SOX8;SOX6;C3ORF14;EYS;SOX4;SOX5;SLC6A17;MTUS1;EBF1;ACSL5;MTUS2;MTURN;PLPP4;XRN1;RRAGB;CEP57L1;RRAGD;CRYZL1;TTLL11;ANKRA2;ZFPM2;NECAB2;GPM6A;TMEM161B;RWDD2A;PDE1C;IGSF3;HEPACAM;MAOA;TSHZ1;ARX;TMTC2;CD99L2;TMTC4;NUAK1;LCN12;MAP6;NAALAD2;MAP9;NTSR1;SCAI;CARMIL3;BCL11B;SIAH3;BCL11A;TMEM50B;PDE2A;PARP16;GDF5;PARP11;DMRTC1;GKAP1;SESTD1;IGFL4;CREBRF;TMCC2;TMCC1;SERP2;EPM2AIP1;HINT3;NNT;NKIRAS1;ZMYM6;RSPRY1;PACRG;PRMT2;TSC22D1;TSC22D3;INSRR;LRRIQ1;MSS51;AP3B2;RAB33A;MPPED1;PACS2;PACS1;NME9;RHOJ;MAPRE3;DNASE1L2;AKAP6;AKAP5;PBLD;ANKMY2;CUX2;FAM184B;PTCHD1;NCR3LG1;LY6G6C;CORIN;ANKMY1;ARNT2;CGREF1;CA10;SCD5;ERBIN;TUBE1;ZDHHC11B;TPPP3;LY6G5C;CDK5R2;CDK5R1;ZNF354B;GALNT16;AMY2B;GALNT15;ARID4B;CMIP;BASP1;PDE8A;TMEM14A;NSF;PDIA2;MYH15;SPNS2;APLP1;ARID5B;IPCEF1;KCTD4;TMEM130;PRSS56;PRSS53;PREPL;FOLH1;TIPRL;ELMO2;CMPK2;ABCG4;SCG2;ABCG1;HDGFL3;NTM;HPCA;TMEM59L;DTX3;LTBP3;CPLX2;CPLX1;DNAJC27;NALCN;PLCXD2;CPLX3;TMEM121;ARHGAP21;PDZD4;ASIC4;ARHGAP20;PCSK1N;MAN2A2;CASKIN1;PDZD9;PDZD7;ASIC1;MARK1;BTNL9;ACBD5;TGFB2;TGFB3;PTCH2;DNAJC12;AZIN2;SMAD9;SSC5D;ARHGAP25;ESR1;TDRD3;DNAJC18;ARHGAP33;NR4A2;PLCXD3;RALYL;DLG2;ARHGAP30;NR4A3;MAN2B2;TMEM117;ULBP2;USP35;ABCD2;DOCK3;MCTP1;PCDHGB6;DOCK7;ELAVL4;PKD1;ELAVL2;SENP7;C20ORF202;C20ORF204;TMEM107;PDE4A;POLK;USP30;SCYL2;TAS2R4;KLF10;RUBCN;KLF12;CAMK1D;RASA4B;USP49;PDE4D;C9ORF24;ABCC9;OPRM1;PCDHGA9;LATS1;AGAP6;PXYLP1;CAMK2B;RGS17;HCN3;CAMK2D;ZNF197;CAMK2A;OPRL1;TM2D3;DLL3;DLL4;PALMD;ERBB4;REPS2;S1PR1;NCAM1;ATE1;SGTB;NEGR1;B3GAT2;LGI3;B3GAT1;CADPS;ZNF181;LCA5;ZFC3H1;NAP1L3;PDE4DIP;MEIS3;GDAP1;NAP1L5;DLK2;MEIS1;GNPDA2;PIK3IP1;CXORF38;AQP11;PDE7B;RGS11;SSBP2;SSBP4
Genes Up-Regulated In Expression In Huez2.3 Line NSCs Vs ESCs GSE34201	2446/4038	0.999989197190919	0.9999975629759688	0	0	0.7228520539130475	7.808874911160197E-6	ATF2;JRK;ITSN1;TESK1;ALKBH7;PTPDC1;TSKU;DPYSL4;FAM110D;DPYSL2;ZC3H12B;NDST4;FAM110B;BBX;AKT1;PRKACA;VSTM4;GTSE1;ARPIN;PKNOX2;WDR83OS;UNC5C;LDOC1;FRS3;ORAI3;AGTR1;ASPHD2;ATF3;RABL6;CDCA3;FAXDC2;NPRL3;LYPD1;PDGFB;CDCA8;ZNF25;PRPSAP1;C12ORF57;SULT1A1;EPB41L5;RNF213;RNF216;RNF215;PDGFC;SYNDIG1;PIP5K1B;PIP5K1C;SULT1A3;SULT1A2;GSTM4;GSTM3;GSTM1;JAG1;BTBD17;TIPARP;NCAPH2;CYP4F2;PBX3;NR2F1;PBX2;ZNF32;BTBD11;OR4N2;PBX4;NR2F2;L1CAM;C12ORF75;AIF1L;C12ORF76;VANGL2;RNF227;AGO4;PKIA;LOC388780;NMT2;FXYD6;FAT4;SFXN5;LGMN;ZNF497;LRRC10B;MTMR11;ZNF491;ARHGAP5;MED16;SHF;MECP2;MED12;ZNF41;TSPO;C19ORF12;SLC18A1;DLGAP4;SULT1C4;DUSP4;GATD1;MAMDC4;DUSP3;RING1;DUSP1;GSTO1;METRN;SPHK1;BAZ1B;MED27;DUSP6;PHF20L1;TMEFF2;OAF;DPYD;PPARG;ERGIC3;NUP62CL;PAFAH1B3;ERGIC1;PAFAH1B1;RAPGEF4;CRB2;LIN37;PKN3;URM1;ATL1;CIPC;C6ORF52;CENPA;SNX29;CNPY4;PLAGL1;SPOP;ZSWIM8;STX5;ZSWIM6;STX2;IL12RB1;ZNF467;TP53I11;ZSWIM5;JAM2;MBD3;MBD5;CENPV;MBD6;SLF2;MBD1;DAB2IP;ZNF76;ZNF77;WTIP;ARCN1;CENPE;COL3A1;CENPI;TAOK2;YPEL1;CENPM;NCAPD2;CENPO;CENPP;YPEL5;CRAT;ADGRL2;FRYL;ADGRL3;CDKN3;CENPS;OLFML2B;TMEM167B;PDCD5;NAB2;PLOD3;MSI1;MSI2;FADS2;POTEM;POFUT2;HHAT;SLK;MYBPHL;POFUT1;TOM1;ADORA1;NEK2;CLBA1;ZNF446;ZNF444;FADS1;SYBU;PSKH1;KCNH2;BNIP3L;CDKL3;FBXW5;DGAT1;FBXW7;FBXO16;C21ORF58;CTNNBIP1;FBXW9;FBXO10;SDCBP2;LENG1;TPST1;SMO;ZNF438;ZNF436;AJUBA;C21ORF62;ZNF432;GRIA1;SHC4;DLX1;SHC3;SHC1;SPATA1;GMPR;NPAS3;ARL17A;HNRNPDL;ZNF428;SMYD2;BMF;EIF4EBP3;TSNAXIP1;IP6K1;ZNF423;NADK;GRIA4;CD276;KCNF1;SDF2L1;NEK6;UROS;TMEM120A;HPS4;RABL2B;ARPC4;CORO2A;CORO2B;DRAP1;G6PC3;DMXL2;ACO2;CNTROB;SHBG;SP140L;BCAR3;ISY1;SNAP25;ALAS1;KCNK9;ONECUT2;NUMA1;ETFB;TSPAN11;NRGN;AP4M1;UNC80;C6ORF226;PRADC1;BOC;TRIM69;ITGB8;SPX;PGLS;UGT2A1;SNAP29;YAF2;NKX3-2;BOK;ACTR2;CERS5;TRIM62;TNFRSF1A;ATRN;MMS22L;LRTOMT;NEMF;LCOR;TMBIM6;BCAT1;CERS1;SPACA9;TRIM51;CANT1;SMIM29;SRC;LRTM1;PBXIP1;MLLT6;MTHFSD;ZNRF3;E2F1;E2F2;TRIM48;E2F6;ZNF862;E2F7;KCNJ2;TRIM44;NTRK2;TRIM41;KCNJ8;PCDH9;PCDH8;KIAA1549L;SYT15;CABLES2;APLN;NECAP2;TSPAN14;MYO1C;UBQLNL;SYT11;TSPAN18;TRIM36;CD248;STUB1;BCAR1;TRIM33;SLC23A2;SMARCB1;CERK;CPNE4;ECI1;LDLRAD3;IKZF2;NUDT6;SPZ1;HERC1;CCDC96;FBXO3;ARL16;CPNE2;FBXO8;CCDC92;SPA17;FBXO7;SCAPER;TBC1D22A;MFSD2A;ARL10;ATP6V1G2;LIMCH1;ISLR2;ACTN4;CSNK1E;CCDC80;CRISPLD1;ADGRB2;ADGRB3;KCNQ2;KCTD13;KCNQ4;RIN3;KCTD11;TRIB3;FLYWCH1;KCTD12;RIN1;CCDC81;RIN2;KCTD18;TRIB2;NAIP;SLC45A4;SLC45A2;SDC2;ZBTB5;ACTR3B;PGS1;NKAIN4;SYNGR1;SEC14L1;KCNN3;KCNN4;B4GALNT4;BBS2;NTNG1;BBS1;EGR1;APOBEC3F;SLC10A7;RANBP17;NBEAL1;BSDC1;CPLANE2;IGF1;NTAN1;BRI3BP;PHETA1;IFFO1;EXT1;PTK7;LPAR6;SPAG16;WFDC8;NRP1;CSRNP2;WFDC1;CROT;NAT14;B3GNTL1;HERPUD1;VMO1;MAP1LC3B;MAP1LC3C;SUFU;ERMARD;CNTRL;MUC12;SDF4;BBS5;SPTAN1;GIT1;COX8A;CAP1;ZHX2;PBRM1;ZHX3;GAA;PABPC5;MRPS21;GAB2;NBPF11;NBPF14;ZHX1;NBPF15;RNF144A;TOX3;ARHGEF9;TOX2;PDIK1L;ZADH2;MICU1;FJX1;TAGLN;SSNA1;GBA;MFSD4A;PNMA1;HSD17B1;MGAT3;MGAT2;PCNT;REM2;CAP2;PEX16;MAP3K3;MON2;SPRYD3;SORT1;SPRYD7;PEX10;PNMA2;CFAP157;C9ORF116;KAZALD1;KLHL9;RIT1;KITLG;TTC8;NOL4L;KLHL5;SGSM3;KLHL8;TTC3;TCEA2;CFHR5;ALLC;GRINA;PNPLA2;NARF;PRDM4;TBC1D3B;ZFAND3;INPPL1;PLAT;PRDM2;MSMO1;TBC1D3C;PRDM1;UBE3B;CELSR2;ACTG2;DUX5;LOXL1;IGF1R;TXN2;AKR7A3;PLAU;PEBP4;TEKT2;FAM3A;DENND5A;NRTN;BORCS7;BORCS6;MORC4;TMOD3;DNAJB12;SDHA;POU3F1;POU3F2;POU3F3;COX6B1;POU3F4;ADAM19;PCP4;TMEM256;ADAM15;SCNN1D;TMEM258;TMEM259;CARD19;MAP7D1;DENND6B;BBOF1;TBC1D28;EMID1;SIDT2;FBN2;TBC1D19;NDUFB11;PLD5;HTRA2;PLD3;NME1-NME2;RAI1;ADGRG1;GRK5;GRK4;SNTG1;TBC1D13;LPXN;MAGEA11;MORC2;SYT1;UBE2C;PCIF1;USB1;HOOK3;MANBAL;SYT7;TMEM231;AHI1;IFT22;GNB1;RSPH14;GNAS;GNB4;GNB3;CNTN4;FGF13;FGF12;DNAL4;SDK2;MXD4;TTC26;MS4A5;TTC23;CUEDC2;HP1BP3;TNFAIP3;TAZ;RND3;PHTF1;C4ORF50;GRM3;ADAL;TCHP;IFT52;TMEM222;ZIC2;ZIC1;MYO18A;DACT3;SUN2;MKKS;SHROOM2;SHROOM3;OLIG1;NAV1;C4ORF48;OLIG2;TENT5A;ETV4;TTC38;EPN2;EEF1G;IFT43;ADGRF1;ACOX2;NAV3;ACOX1;FAM153A;TMEM218;TMEM219;ACOX3;MAN1B1;CUEDC1;PLEC;ATP6V1B1;OTUB1;DNAH3;NAXE;ASAP3;RNF6;RSPH9;ASAP2;AGPAT1;ASB17;CYTH3;IL1RL1;FAM156B;TMEM201;NWD2;SV2C;GNG2;GNG7;MVB12B;MXI1;BNIP1;SLIT1;MAN1C1;SPOCK1;RALY;SLIT2;FBRS;TTC12;TTC13;FAHD1;EYA1;ZIC4;HS3ST6;GALC;RSPH3;CCS;GALE;UFM1;SIMC1;ERCC2;PTX3;NAXD;TES;FRMPD3;NPIPB11;ANKRD20A1;ELK3;NAA80;EPS8;EVA1B;ZMIZ1;AP1S2;AP1S1;PXDC1;NCKAP5;CDK5RAP3;CDK5RAP2;GAMT;MBNL2;PRKCE;CLEC11A;AFAP1;SCRIB;CEL;ADCY9;KRTAP4-11;MAP1A;FREM1;FREM2;VPS28;ANAPC13;CFH;GNS;BLOC1S4;RRP7A;FAM171A1;FAM171A2;FLRT2;FLRT3;BLOC1S2;ST3GAL5;CEP72;ST3GAL1;TRIM49D1;ST3GAL3;NDFIP1;SNAPIN;NFATC3;IRF2BP2;WDR54;NFATC4;FOSL1;SQLE;ARL2BP;TCN2;ZNF37A;TOLLIP;MKS1;PPT2;CEP89;CDKN1C;BTG3;PHF2;PYGB;CDKN1A;NRSN2;CDKN1B;PHF1;ARPC1A;STON1;WDR41;SMG9;WDR45;CSAD;PHF6;ASGR1;C1QTNF4;C1QTNF6;C1QTNF5;PEA15;TCTN1;ELOB;CEP55;WDR37;PLLP;DENND2A;WDR31;NUTF2;ZEB2;COL2A1;KIFC1;RARA;EXOC6;PLEKHO1;CEP63;WDR27;WDR25;CLDND2;NBAS;ASCL1;ASCL2;FAM214A;FGD1;APOLD1;NSD2;MBNL3;LDLR;CDKN2D;BCHE;CDKN2B;GSN;CDKN2A;IL10RB;PCGF5;WHRN;PCGF2;GSS;ELP5;DHRS1;TUBB4B;WDR13;SLC8A3;DHRS7;SMOC1;ZNF337;CEP41;SCRG1;ZNF333;ANKRD13D;CEP19;TNC;TM7SF3;EDC3;TM7SF2;PPP1CB;RIMS2;RAB43;SALL1;FGF9;MPC1;CFL2;SLC26A10;CLCC1;IL13RA2;LARGE1;ZNF324;TLE4;C8ORF58;COL27A1;MAP2K2;TMEM178A;SKIDA1;DYRK1A;DIO3;DYRK1B;FRMD4A;FRMD4B;VASH1;PGD;VRK3;RAB32;PYGO2;TOM1L2;RAB36;RAB37;KAT6A;ZNF319;FKBP7;FKBP5;CSNK1G1;RAB5C;CNP;CBFB;FAM114A1;FAM114A2;SLC38A10;DVL1;PLXNA2;SRGAP3;SRGAP2;PLTP;SRGAP1;PLXNA4;AP1M1;TRAPPC2;TMEM132C;CEP112;RAB4B;OSBPL3;IQCA1L;OSBPL2;CCDC15;FANCA;PXDNL;BCL9;UBOX5;P4HA1;REEP2;BCL2;PIR;CPE;CSPG5;PLXNB2;CSPG4;CCDC22;C8ORF33;OSCP1;SLC48A1;ZNF771;BMPR2;PIK3C2B;TRO;ADAMTS4;SCRN1;PSTPIP2;RNPEP;SCRN2;ZNF768;ADAMTS9;GAL3ST4;CCDC50;ILKAP;ADAMTS7;RFC3;PLEKHG2;HMGCS1;CKAP2L;DIS3;CEMIP2;CHPF2;FAM219A;HAUS6;TIRAP;DNAJC1;SAPCD2;CTDSP1;SAPCD1;DNAJC5;DNAJC4;CCDC42;HDAC5;VPS4A;HDAC8;TTL;HDAC6;LMF2;HDAC7;LMF1;DNAJB2;STOX2;HECTD2;P2RY4;DNAJB5;HAUS7;RAB24;VPS54;CSK;ANGPT1;IDH3G;NCKAP5L;KBTBD11;P2RX4;KIAA0586;PI15;CEP162;POLR3H;NPIPB8;PPIL3;NECTIN2;NPIPB6;PPIL6;PANK4;IFITM1;FAM89B;MISP3;FAM89A;AQP4;CALML4;HS6ST2;IFIT3;KIAA0930;RPS6KA4;RPS6KA3;RPS6KA2;TBC1D10C;BRICD5;PDK2;COG7;C17ORF49;COG4;SLC35C1;TINF2;COG1;P3H1;HSD11B1L;P3H3;MAPK8IP3;TIAM2;TIAM1;NEIL2;ZNF839;KATNAL1;MTHFD2L;HECA;SIK1;SUCLG1;MACF1;TMEM185A;MAGED1;CSTF3;MTTP;APCDD1;CHTF8;FXR2;ZNHIT1;RALGDS;SPRR2D;TPX2;MAGED4;MAGED2;TECPR2;TECPR1;DCP1B;RPS23;TOP2A;SLC35F6;ZCCHC12;ROBO3;TENM2;IFNA7;TENM3;CAB39L;CITED4;MAGEF1;SLC35F1;SGF29;SIPA1L2;SH3PXD2A;SLC22A17;SEC61G;SLC22A18;CHMP1A;PRX;SH3PXD2B;ZNF800;ERMAP;HRAS;TMED4;ZCCHC24;PARP6;TMED9;STRADA;SLC35G6;SLC35G2;GFRA1;ZDHHC14;ITFG1;MLF2;MPND;TLR4;VGLL4;SDCCAG8;VGLL3;AMER2;DTYMK;C17ORF58;GDPD1;ZDHHC24;ZNF2;PTN;RFNG;GDPD5;NOL3;TYMS;NOL4;NKD1;TYMP;NKD2;CST3;TCEAL7;KIAA0513;ZDHHC18;TCEAL1;UBTD1;RPRML;SUSD6;EMC6;SH3BGR;TCEAL9;CBR3;GINS2;SVIL;TM4SF18;GBF1;PLAC8L1;SORBS2;VAX2;COLQ;KBTBD4;CYP2W1;GSTA4;LHFPL6;COPG1;MEGF8;RAB9B;MEGF9;RIPOR2;NDUFA11;SPPL2B;HFE;LZIC;AMOT;DOCK10;MAGED4B;EME1;ARHGDIB;COTL1;TRAPPC12;SVEP1;TMEM38B;FAM81A;GUCY1A2;CHRNB3;LIG1;HGD;MIGA1;IL11RA;LMO3;NANOS3;ALG14;LIFR;ACYP1;GOLGA6L1;LZTFL1;CERCAM;MYADM;AMPH;FBLN7;IDI2;FBLN1;FBLN2;PRPF8;SCUBE3;UBB;ZMAT5;NLRP1;LONRF2;CBX8;CBX6;CBX5;CBX4;TRPV1;COQ6;TSGA10;DAP;FAM163B;CAPRIN2;BMPR1B;KLHDC9;GPSM1;COLGALT2;THRA;SOWAHC;CBY1;DBI;FBLL1;IRF2BPL;RBM3;RPS4X;FLCN;SPRED2;CASP7;SIX5;SNAPC2;NTMT1;CASP4;COLGALT1;RBM5;RHBDF1;SRGN;HGSNAT;STPG4;SPATS2;PPP2R5D;IQCD;POMGNT2;POMGNT1;IQCG;IQCH;DNM2;RBL2;IQCK;FCHSD2;DDAH1;IGDCC4;RASA3;CDH10;COL6A1;IGDCC3;TERF2IP;MYH9;PFDN1;RBMS1;TMEM9;HAGH;STOML3;KDM3A;KDM3B;STOML1;C2ORF68;LEF1;NRXN2;PDXP;ATP1A2;CFAP206;DDN;NXF1;OGFRL1;MCRIP1;PCED1A;CHSY3;HES1;HES5;CRYGS;KDM4B;TMEM30A;KDM4D;LIMK1;CYHR1;ANXA2R;C14ORF132;FAM167A;PPP2R2B;KANSL3;RPS6KB2;CDK2AP2;ALDH16A1;FSIP1;CKLF;LPIN2;FSIP2;TDRKH;MDC1;C5ORF24;CYBC1;FZD10;TMEM97;ATP5IF1;LIPE;PREX1;PSMD9;NSDHL;AS3MT;PPP4R1;CYP2D7;MPRIP;UBASH3B;TMEM88;LIPG;XYLB;TMEM8B;GBP6;GABARAPL2;HES6;STARD3;MEF2C;ZNF285;RBFOX2;NGDN;RFX2;RFX3;DICER1;HPCAL4;TMEM80;SCAMP3;EID2;MYL6;ZFYVE16;DDX39A;PRKAR1A;RFX7;ZFYVE19;CLDN8;RFX4;RUFY3;AKIP1;TMEM79;SPARCL1;IDNK;MYL9;ZNF275;ABCB1;TTYH3;RETSAT;TTYH2;TTYH1;HHLA3;AGAP3;AAAS;SLC5A3;MTMR6;GABARAP;DYNC2LI1;MRPL20;VTI1A;AMZ2;PROSER3;ZBTB7C;GLYATL2;CADM4;PRRT2;COL24A1;CADM2;ABCA9;MRPL27;NETO2;ABCA8;MRPL24;CS;MLLT11;ABTB2;EIF5;TMEM98;DCHS2;DCHS1;TMEM9B;OR10J1;ZNF251;WFIKKN1;PIGQ;RPLP0;PIGP;LRRC3;EFCAB7;HSPB11;LRRC1;MRPL33;MRPL41;B3GALT2;EFCAB1;NELFB;SH3BGRL3;NELFCD;FGFBP3;CTBS;APPL2;CLUL1;GPR37;EIPR1;MYOF;EMP1;ELOVL6;EMP3;DYNLL2;SIRT2;MRPL43;POU5F2;C20ORF96;MRPL53;F8;FAM222A;CDC42EP5;LRRC7;CDC42EP4;CDC42EP3;TMEM106C;CDC42EP1;PIGG;PIGF;ARF5;VAMP2;C11ORF53;RNASEK;DMAC1;MYRF;COL11A1;PELI3;LRRC17;PSMA7;FSTL3;TMEM71;GGA1;FOXS1;GLRA3;UNK;SRPX2;GBX2;BGLAP;UCP3;MICALL1;C11ORF49;AP2S1;FLNA;DMD;RABAC1;EXTL3;LRRC24;AADAT;STAT3;LRRC28;PLXDC1;TMCO3;LRRC20;LYRM2;FABP3;TTLL3;TTLL1;FABP7;C18ORF32;ZNF219;ZNF213;ZNF695;MYLK2;ZNF692;NCF1;FAM13A;ZBTB21;F13A1;LRRC73;ZBTB20;STK19;SAT2;EIF4ENIF1;KIAA0895;SESN1;STK16;SCMH1;FBRSL1;PIM3;ZNF688;NEPRO;C11ORF68;PPP1R16B;CPA2;SH3GLB2;UBALD2;FOXP4;FOXP2;FRMD3;ACAP3;RBMXL2;SLC9A4;MAF;LIX1;ROR2;ZNF672;BEAN1;PEF1;GLIS3;TNFRSF11B;TMEM31;LRRC55;SOCS3;CRNDE;PMVK;STK38;THEM4;SLC38A8;LRRC4C;TRIM49C;ZBTB16;TFPI2;FAM229B;BCDIN3D;TNFRSF10B;DCDC1;QKI;PTPRD;PTPRE;RGCC;TMEM17;TUBGCP6;PIN1;TUBGCP4;ZNF654;ZNF653;MDM1;POMT2;SLC25A1;SLC25A3;CELF2;SCHIP1;POMT1;ARRB1;NGRN;FCGR3A;ERC2;ZNF641;DIS3L2;TMCO5A;VPS37B;NT5C3B;PPM1A;SLC25A18;ST6GALNAC3;SLC25A14;ST6GALNAC6;PPP1R15A;ITIH5;FOCAD;GTF3C5;LRP4;PARD6G;LRP2;MFF;CXXC5;CXXC4;NTN1;ZBTB41;PRIMPOL;RNFT1;TIFA;TP53INP1;SLITRK5;CCL2;SAP18;SH3BP4;PCBD2;SLC25A23;BEND5;SH2B1;PPP1R14C;MMAA;ERAP2;PRRX1;MMAB;NICN1;NDUFA1;BAIAP2;MERTK;ATOX1;NELL2;PC;ZNF618;PRC1;CCM2;MDGA2;SLC25A34;SMAP2;MDGA1;FCGR2C;SEC24C;SPG21;JPT1;LPGAT1;AHCYL1;JPT2;OGFOD3;SPATA20;ZDHHC1;CCAR2;CYB5D2;NUBP2;UBE2L3;UXT;RASSF2;BPIFA3;BCAP29;C22ORF46;CCNL2;KIF21B;ACAD11;EPHB2;ACAD10;EPHB3;PAQR8;EPHA6;ENTPD6;ZFP2;DHX40;THAP4;THAP3;FNDC4;SPATA17;THAP8;IFI27;MIP;THAP7;PPP1R3E;SPATA13;ULK3;ULK2;PPP1R42;PREB;MXRA7;TAGLN3;KIF20A;CTXN1;C22ORF39;EPHA3;EPHA2;PCDH10;PEX11A;RTF2;PIK3R1;UBE2J2;PCDH19;PCDH17;UBE2J1;APH1A;C7ORF50;DHX32;PGBD5;PCBP4;ERI3;ST8SIA4;DHX38;SYMPK;TSPAN5;A2M;SCN3A;ARSB;CLHC1;PAG1;SNX6;FOXF2;LRRN3;IQSEC1;ST8SIA1;ST8SIA2;DCLK2;XRCC1;TAS2R38;HSPA12A;RPE65;INTS4;PEMT;ARMC12;INTS6;CALM1;RGL1;RGL2;CCNJL;DIRAS3;FKBP10;INTS12;PPP1R11;CCDC126;GPAA1;CETN2;CCDC124;DIRAS2;AKR1B1;PTPRM;SECTM1;BRCA1;PPP1R18;CLYBL;MLN;EDA2R;IMMP2L;CTSO;SCML1;HYAL1;SPTLC3;HYAL2;NCS1;REV3L;IDS;KIF1B;CCR4;CTSB;NXPE3;DEFB106B;NBPF3;MMD;NBPF9;COMMD3;SORCS1;RGMB;ANO2;SUPT3H;RGMA;ENAH;MN1;CD48;KIF2C;SFI1;PDZRN3;STK40;TMPRSS5;INPP1;SATB2;GREB1L;IBA57;CRYBA1;CCDC107;CRIP2;RXRB;ARVCF;MNT;RXRA;FAM172A;SERTAD1;CAMK2N1;GPC1;SCAND1;LNPK;MICA;NPDC1;RFTN2;CAVIN2;MOK;DKKL1;TMUB1;MIB1;TMUB2;GLB1L;ZDHHC9;CSDC2;DPY19L4;NEDD4;C22ORF15;SPC24;ENGASE;SPC25;CCDC167;FHOD3;SCARB1;CD83;CD82;PLGLB1;WWC1;MPI;KLHL35;GIMAP5;CFAP300;CYP46A1;RTL5;IFI44L;RGS5;CCND3;CCND2;RGS3;CCND1;PPME1;RGS1;FAM174A;PALM;BAALC;SATL1;ARHGEF40;SBF1;RGS9;PDGFRB;G6PD;KIRREL1;SCARA3;SLC30A4;PRM3;RPP25L;KLHL42;ERN1;PLA2G15;TANC1;TMX4;CCNE2;HNRNPUL2;SCN8A;GEMIN7;NDRG3;ARHGEF25;CCDC146;SLC1A4;DDX60;EBP;KIF3B;DEAF1;NPHP3;WNT3;WNT4;KLHL29;FDPS;ZFHX3;GGT7;ARHGEF37;KLHL25;CACFD1;HMGA2;EVX2;SSH2;ZFHX4;CALHM5;SSH1;APPBP2;FMC1;KIF4A;COL5A2;PHF14;SERGEF;PRR4;PRR7;CNRIP1;PRR3;CHD7;CHD4;MTR;SOBP;AFF3;DNPH1;AFF4;ACSM2B;GPHN;BCL7A;BCL7C;CFAP47;ZNF385B;TIMM17B;LRRFIP2;CPXM1;ARMH3;ZNF385A;ARMH1;RBM33;ARHGEF12;ARHGEF17;BCKDHB;TBC1D9;ABHD14A;GLRX2;GPCPD1;PJA1;LMBRD1;TMIGD1;TMIGD2;MMRN1;UBE2R2;VGF;TBC1D5;CPTP;GORASP1;CDHR3;CFAP58;IRF7;RBM20;MVD;NAA38;RBM23;ZP3;RBM24;INA;ATG4D;CREB5;CCDC189;LAMA2;DCTN2;DCTN1;GOSR1;CRMP1;HMGCR;CYGB;AURKB;PRTG;CLN3;RAB40B;PDLIM2;CCDC184;CFAP20;CHURC1;GALNT4;GALNT2;TAF10;ATP2B3;MAPK14;SOD1;MAPK10;MAPK11;PNKD;INAFM1;ASB8;FAM98C;TAF6;MBTPS2;ASB1;TRIR;ZNF177;CNTFR;TLNRD1;MAML2;RPL32;SERPINE3;TRIL;TMEM200C;IPP;RXFP4;STMN2;ABAT;STMN4;DCAF5;SOX21;BACH2;GLE1;STMN1;FDXR;RPL37;DIP2B;DIP2C;BVES;IER5;ANKS1B;GPR179;IER3;TSPYL2;CUBN;WSB1;ACOT7;DAPK3;OR1J1;SOX12;SYTL4;DKK2;SYTL2;GPR162;IFT81;BIN1;GPR161;LGALS13;SPIN2B;PRR11;HOXB6;ASF1B;CDC42SE1;C1ORF198;VPS26B;C9ORF72;PRDX2;S100A16;OCSTAMP;SERPINH1;PLCG1;CHST14;KIAA0319L;FZD1;CDK19;FZD3;GSDMB;ACD;FZD2;JUND;KIR2DS4;MTHFR;OR5P2;GPR137B;SLC16A14;GPR137C;TMEM198;GIPC1;TNFSF4;CYP1A2;OGDH;SSPN;CDK10;RAD17;HOXD3;CDK14;PRR36;OGFR;MYOM1;TCF25;FMN2;PRSS23;TMEM187;ZCWPW2;ING4;LFNG;TRIM9;CSRP2;PIP4P1;PAXX;TMSB4X;NUF2;TRIM3;ANXA6;RNF150;GARNL3;HAVCR2;TCF19;BRD1;HSBP1;FCRL3;SSR2;ANXA5;TCF12;EN2;EN1;PAX3;SERPINB8;SERPINB6;ITPKB;MS4A6A;BACE2;AFTPH;FAM234A;INF2;MRAS;ITPKA;PLCB1;ENG;HBEGF;PCYOX1;RNF165;PLPPR2;PLPPR3;GPS1;GPS2;GRAMD4;MS4A6E;TM9SF4;ECPAS;ATP6AP1L;TMEM169;CHN2;LMAN2;SC5D;HS1BP3;ALKAL2;ZNF106;GPR156;DTD1;RNF130;LOC441155;TIGAR;ZNF580;BRF1;GPR1;FAM104B;BLCAP;ADAT3;LCE3E;SULF2;RNF146;AGBL5;RNF145;TM9SF1;ABI2;MORN4;MORN2;MSRB2;MSRB3;C16ORF86;HSPA1B;SEMA5B;PHLDB1;CHPF;CLEC4M;CLSTN2;DGKB;CTNND2;FAM107A;METRNL;BZW2;FAM107B;ABHD12;CDH6;ABHD10;TUBB6;DACH1;ZFP30;CDH2;RNF19A;GRB10;MACROD1;MAF1;LZTS1;PHLDA1;PHLDA3;NUTM2A;BIVM;IGFBP5;IGFBP4;IGFBP3;ANKRD45;TEX2;DISP1;MOB3A;BSCL2;CLIP3;ADAM2;ARMCX3;ARMCX4;CLIP1;CACNB3;MELK;CACNB4;CLIP4;ARMCX6;MADD;ADAM9;TNIK;PHLDB3;PHPT1;MAD1L1;ANKRD36B;NUTM2B;CEMIP;CUL7;CALCRL;MINDY4;NOTCH1;RTL10;C3ORF70;BRI3;METTL2A;ITPR1;MRI1;AK4;KRBA2;AK5;KRBA1;GLB1L2;AK9;HMBOX1;PITRM1;BAG3;MUSTN1;BTBD3;ESD;NDN;MOAP1;ATP8B2;CD160;LSM4;ABHD15;NSFL1C;CNOT6;CDK6;CDK4;RIOX2;MAFF;SPIRE2;ZNF536;DHCR7;NES;RNF185;RNF187;ALK;CALCOCO1;RNPEPL1;RNF14;C15ORF61;PTPN20;DUSP18;ADRA1B;ADRA1A;DNALI1;DUSP14;SGCE;CLEC1A;SGCB;OPA3;PSD3;HYDIN;ZNF524;PGPEP1;AMH;ZNF521;SPANXC;INSL5;SGCG;TAPT1;VWF;GPX4;C3ORF62;ELAC1;LIX1L;VSTM2L;ASMTL;PLPBP;DUSP28;KCNAB3;NGF;ZFP90;NIPSNAP1;REXO5;PTP4A2;SMDT1;PTP4A3;EVC;C1ORF159;RP2;RTN4RL1;ZNF517;ZNF516;EFHC1;EVL;RP9;ZNF512;NFAT5;NLGN2;SMARCD3;SEMA3C;WBP2;NDNF;PRR5L;JAKMIP1;VXN;MRM2;JAKMIP2;REPIN1;CACNG7;ETFRF1;CACNG1;UGGT2;WASF1;FNIP1;MEST;WASF3;IRX1;IRX2;IRX5;RNF24;KCNJ16;SEMA4F;CDC42BPB;DDHD1;C1ORF147;PTPN13;KLF3;OXR1;MARCKS;NIN;PFKL;KLF6;MGAT4B;CDO1;CBLN2;SLC46A1;SPARC;TP53RK;C10ORF67;SOGA3;ANTXR2;SOX3;GOLGA1;HABP4;SOX8;GOLGA7;CDON;JMJD4;MTUS1;EBF1;PTOV1;ACSL5;CMBL;PIMREG;MTURN;RUNX2;PLPP7;INPP4B;RRAGA;RRAGB;PAPPA;RRAGD;CRYZL1;TTLL11;ANKRA2;ZFPM2;PFN2;NECAB2;WFDC12;CUTA;BEX3;GPM6A;NECAB3;PDE1C;LMAN2L;TEX264;SMIM1;TMTC2;CD99L2;KLK3;TMTC1;TMTC4;SMIM11A;NUAK1;MAP6;OR6B1;GPM6B;BANP;DTNB;STK11IP;TMEM50B;PARP16;GDF6;GNG11;MANF;PARP11;SESTD1;SPATS2L;RTL8B;INVS;HNRNPCL1;ANKRD9;EPM2AIP1;GYS1;EPB41L4A;NNT;NKIRAS1;NKIRAS2;ANKRD1;TNFAIP8L1;PACRG;PRMT8;PRMT2;TSC22D3;RHOG;NME4;NME5;RHOC;AP3B2;RAB33A;BBS10;RAD51C;MDFIC;PACS2;NME6;PACS1;RHOJ;RDH5;MAPRE3;ALDOA;CXCR4;AKAP6;UQCR10;ARNTL;TRAK2;ANKMY2;FAM184A;NCR3LG1;AAMDC;MAP4K3;ANKMY1;GDF10;ARNT2;NQO1;SCD5;FAH;ATP5F1D;B9D2;CAMK1;CDK5R1;GALNT11;KIAA1191;AMY2A;GALNT16;POGK;GALNT17;HDLBP;NRM;MANEA;CMIP;CHCHD5;SYDE1;TMEM14A;WASHC3;NSF;AMY1A;SLX1B;AMY1B;MYH15;AMY1C;APLP1;ARID5B;KCTD1;TSC1;TMEM131;KRT72;TMEM134;DPM2;SELENON;PREPL;DPM3;SELENOS;ILVBL;TBL1XR1;COL4A1;TIPRL;ELMO2;SLX1A;SCG2;TEDC1;H6PD;NTM;LTBP4;ARHGAP17;DTX4;ARHGAP15;SDCBP;ARHGAP21;DPP6;MAN2A2;DPP9;TMEM129;CASKIN1;EP400;ZC3H18;MYH10;MARK2;ASIC1;ENKD1;OPN3;SMAD3;LRRC75B;WSCD1;SMURF1;TBCD;DNAJC12;AZIN2;DNAJC13;ARHGAP28;SSC5D;BTNL2;ARHGAP24;TBCK;RALYL;TP53I3;GDNF;MAN2B2;TMEM117;TMEM119;SRPRA;RADIL;USP35;SCYL3;ACADVL;SPO11;DOCK7;USP34;SLC2A1;CHTF18;PKD1;HEBP1;SENP7;TMEM104;TMEM107;FLOT1;PDE4B;TMEM109;ABCD1;TAS2R4;KLF10;KLF11;KLF12;CAMK1D;KLF13;PDE4D;ABCC6;ARAP3;ABCC9;CKAP5;CKAP4;TGFBR3;FAM189B;HKDC1;CHMP3;LALBA;CHMP6;DOCK1;EGFL8;MCPH1;TSEN34;HCN3;CAMK2D;ZNF197;RGS19;POLDIP3;TM2D1;PON2;CAMK2A;LCAT;DBF4B;SELENOK;NCALD;DLL3;TFPT;IGFBPL1;NT5DC2;NRIP1;S1PR1;RGS20;NCAM1;S1PR3;CMTM7;LGI1;STN1;CMTM3;B3GAT1;LGI2;SPRY4;SCLT1;C9ORF40;MEIS3;DLK1;MEIS1;GNPDA2;PIK3IP1;C9ORF47;SCD;PMP22;BAX;CMTM1;PDE7B;SSBP2;SSBP3;SSBP4
Expression In Skeletal Muscle Of HSALR 20B Myotonic Dystrophy Mice GSE24920	2393/4034	0.9999891988435734	0.9999975629759688	0	0	0.6761885512134395	7.303657759577436E-6	ATF2;GMFG;ITSN1;ALKBH6;ALKBH8;DPYSL2;PRKACG;PRKACA;HEMK1;WDR83OS;ATG3;CACNA2D1;ESX1;CACNA2D2;PHKA1;PRKAB1;ZNF14;ZC3H11B;EWSR1;TMEM126B;ATF3;RABL6;EXD1;CDCA2;SAR1A;AASDH;SAR1B;NPRL2;SHMT1;NPRL3;LYPD2;CDCA8;PDGFA;BAZ2A;ZNF24;PLA2G6;PLA2G7;EPB41L5;LARP1;AGMO;GSTM4;GSTM3;CREBBP;PRPF38B;GSTM1;PRPF38A;EIF2AK3;NR2F1;LNPEP;PBX4;NR2F2;CYP4F8;DHFR;RNF222;PPFIBP1;AGO4;CILP;PKIA;NMT2;STRN;FXYD5;SFXN2;C19ORF44;DZIP3;GSTM5;MTMR10;NUDT4B;KCNC2;MTMR11;KDM8;ARHGAP5;MED16;OSBPL11;ARHGAP6;HOXC10;MED12;SHH;CASP12;NHSL1;MED13;TSPO;C19ORF12;TPSAB1;PCMTD1;SLC39A13;BAZ1B;PGM2L1;MED28;PHF20L1;PLSCR1;MMP13;SLC7A7;MMP16;PLSCR2;SDHAF3;PLSCR4;PTRH1;ACSBG1;PPARG;PPARA;CRYAB;RAPGEF6;CACUL1;ERGIC1;PAFAH1B1;RAPGEF4;ECHS1;SZRD1;SYNPO2;URM1;NIP7;KCNA2;SDAD1;FAM117B;SLC7A2;SNX27;FRZB;SPOP;STX5;RICTOR;STX4;ZSWIM7;ZNF467;P4HTM;ZNF462;EGLN3;MBD5;COL22A1;SNX22;GID4;MYBBP1A;SNX16;GID8;C12ORF29;TAOK2;TTC30A;NCAPD2;PKN2;NCAPD3;PKN1;CENPP;CRAT;YPEL4;LGR4;FRYL;EXOC3L2;KCNG4;PDCD7;HIKESHI;MSI2;FAM204A;NUDT10;SLK;SLN;FADS6;UROD;FNTB;ADORA1;ZNF445;ZNF444;MAP3K4;SYBU;MAP3K5;ZNF442;EIF2S3B;PIAS4;CDKL2;BNIP3L;FBXW5;DGAT1;EIF1AY;FBXW7;IST1;FST;FBXW9;PIAS2;FAM118B;PKP4;LY6H;SRSF7;ARL8B;CHODL;SHC4;GRIA2;KHDRBS1;TXNDC9;CREM;LY96;CREBL2;SPATA5;SLC9A3R2;SLC9A3R1;RAP1A;HNRNPDL;EIF4EBP1;BMF;CD276;KCNF1;NEK9;HHATL;SDF2L1;UROS;STYX;FBXO36;ARPC5;BMX;CORO2B;FBXO30;FBXO31;DRAP1;BFSP2;G6PC3;LRCH1;SP1;MOB2;SP3;DMXL2;ISY1;ITGB4;APIP;PTEN;BICD1;TNFSF13B;SPR;C6ORF226;ZNF408;ACP6;DDI2;PPP6R3;ARL5A;SNAP29;YAF2;PGM1;BOK;BCAS3;UNC45B;ACTR2;CERS6;PIANP;ITGA4;VPS13D;ATRX;VPS13A;MSL1;PCCA;PCCB;TMBIM1;BMP2K;ITGA8;ETF1;TOP1;TRIM54;CERS1;SMIM23;PRPS1;SNAP47;CANT1;PRKAA2;SRF;LENG9;MLLT3;MALT1;MLLT6;ZNRF1;ZNRF2;CCDC85A;E2F2;SRY;IGF2BP2;E2F6;EIF4E;E2F8;KCNJ3;NTRK2;SSB;MYO10;MAP1LC3B2;KIAA1549L;CABLES1;GZMB;TM6SF1;TTC39C;SORL1;GZMH;TBX2;MFSD14B;PINK1;TSPAN13;CDKN2AIPNL;OCIAD1;STUB1;NOP53;TRIM33;SLC23A3;CCDC89;RFESD;MT1M;PPAN;LDLRAD3;NUDT6;MT2A;HERC2;PPAT;CDC27;FBXO3;TRIM25;EPC1;CPNE2;ATXN7L2;SCAPER;FBXO9;ARL15;GOLPH3L;GAREM1;MT1A;CCDC80;CRISPLD1;SOAT1;MT1F;KCNQ4;MT1G;CCDC86;KCNQ5;FAM76B;FLYWCH1;TP53;KCTD15;SLC45A4;GGNBP2;GIPR;EPB41;SDC2;CWF19L2;CEND1;ACTR3B;ZBTB4;KALRN;GSPT1;NEU2;MBTD1;NKAIN1;ACTR3C;SYNGR1;SEC14L1;KCNN2;ATP6V1C1;BBS2;MSR1;MYO5A;NTAN1;BST2;NET1;PEX5L;NDUFAF6;NDUFAF5;MYO5C;KYAT1;CALR;FBXL4;TP73;DHRS13;ACY3;PYROXD1;AP4E1;GRIK4;MRPS10;OTUD7B;CROT;TFB1M;COX7C;NAT14;HERPUD1;KHK;THTPA;PPP3CB;MAP1LC3B;C8G;ODR4;KCNT2;NMRK2;CNTRL;SDF4;HTATIP2;COX8A;EIF5AL1;APOBEC1;ZHX2;FCER1G;PCYT1A;ZHX3;ATMIN;SLC32A1;GAA;PABPC4;IL18;PRPF40A;GAB2;ARHGEF9;KCNU1;PITPNM3;ARHGEF3;PABPC3;MFGE8;NAPA;CAB39;GBA;GNAI3;NEXN;CAPG;PRICKLE1;HSD17B7;MFSD4A;MGAT5;FAM177A1;MGAT2;EPS15;RELT;MFSD4B;RIBC2;MON2;PNPLA7;SORT1;TMEM176B;SPRYD7;VEGFB;KLHL2;PEX10;VEGFD;KAZALD1;VMP1;TTC9;MIS18A;KCNS1;KLHL5;KLHL8;TTC3;TCEA2;PNPLA6;RTN4IP1;KIAA1958;GRINA;OTUD4;SRP19;NARF;AMHR2;GDA;UBE3D;ZFAND3;ZFAND6;OTP;TTF2;UBE3B;COX6A1;CELSR2;LOXL1;EEF1B2;TMEM267;AKR7A3;TMEM269;PLAU;PEBP4;DENND5A;ENPP4;ENPP3;BORCS8;ENPP5;SPINK4;GEN1;FBXW12;PCID2;MMGT1;TMOD3;TMOD2;TTC7B;CASK;ZNF99;TMEM250;DHDDS;SLFN13;ZNF91;SLFN11;DNAJB11;WDFY1;HHIPL1;DENND6B;WDFY3;PPIB;CARS2;EMID1;COX19;BHLHB9;PKDCC;UBA6;DAPP1;VCPIP1;AANAT;GRK4;IRAK2;LPXN;CYTL1;CACNA1S;RHPN2;MORC1;RAI2;QSER1;MFAP3L;AUTS2;SYT1;RARRES2;RPP40;HOOK3;IFT22;GNAL;HOOK1;UVSSA;ALPL;ALPI;AMOTL1;FGF11;MXD4;DYRK2;TNFAIP6;TNFAIP2;TNFAIP3;USE1;RND3;ADAL;GHR;GRM2;EEF2K;RB1CC1;DACT3;MAN1A1;DACT1;GET4;NUP133;PDPK1;ATP6AP2;ETV1;TENT5A;TTI1;EEF1G;GREM2;NAV3;TMEM216;CUEDC1;FBP2;RALA;ASB14;ASAP2;RETN;AGPAT1;RNF4;ASB15;CYTH3;IL1RL1;NWD1;TMEM201;GNG2;CNR1;OXCT1;ASB10;GNG4;GNG7;FAM241A;MVB12B;MKNK2;MXI1;DNAI1;CLVS1;NIPSNAP3B;ARFGEF1;ATF7IP;HSD3B7;ARFGEF2;NIPSNAP3A;TPBG;TMED7-TICAM2;YY1AP1;TBX15;TEC;ACTC1;ACKR3;PTX3;PI4K2B;VPS29;WIPF3;C2ORF88;SMC5;DMP1;EMC10;SMC6;SLC4A4;CAPN15;EPS8;ZMIZ1;WDR91;AP1S1;GJA8;CEP97;VPS36;CMKLR1;VPS18;MBNL2;PRKCB;AFAP1;HUS1;ARMC8;DNAAF4;GANC;HCFC1;BCAM;MTAP;ADCY9;PARD3;TARS2;RHNO1;SEH1L;ZNF394;CFH;RPS4Y1;GNS;MTDH;LDHB;FAM171A2;FLRT2;C14ORF180;ST3GAL2;NDFIP1;ARPP21;PLK1;NFATC3;NFATC2;RMDN3;NFATC1;RMDN2;RMDN1;EHD1;TCN2;ADI1;HNRNPD;CEP89;FARSB;CDKN1C;PHF2;CDKN1A;SETD7;STON1;WDR41;CHM;PYGM;PHF7;UBL3;ADAMTSL5;MTG1;C1QTNF7;ZNF280B;ELOB;ZNF367;UBL7;ZIK1;EDARADD;GRAMD2B;WDR37;NUTF2;FAM126B;FAM126A;KAT2B;ZEB2;ANGPTL6;HEATR5B;EXOC4;RARA;RARB;EXOC6;PLIN2;PLEKHO1;CEP63;GART;CLDND1;GRP;TIMM9;PRUNE2;SGMS2;FAM214A;ADCY5;ARFRP1;GPAT4;EPCAM;UBN2;SLC17A5;SIAE;PCGF6;GSN;NOXRED1;PBDC1;PCGF2;GATC;GATB;ELP3;WDR12;TUBB4B;WDR13;NFIA;JKAMP;VMA21;SMOC1;PLP1;PF4;CCDC71L;TMEM179B;RPL10A;VIRMA;FGF7;DEPTOR;CFL2;PHYHD1;SLC39A5;SLC39A2;HMGN1;KCMF1;TLE4;MAP2K4;MAP2K2;RALGAPA1;SKIDA1;IPMK;DYRK1A;VASH2;FRMD4A;VRK1;PGD;VRK3;THNSL2;PYGO1;OBSCN;MORF4L2;FKBP8;FKBP7;AAGAB;FKBP4;FAM8A1;FKBP5;FKBP2;PARM1;CBFB;UBR3;UBR1;ORC4;DVL1;TPPP;CLCA4;MCL1;TRAPPC2;OSBPL8;CEP112;EIF2B3;OSBPL3;SLC4A10;GFAP;BCL6;PUDP;SYNJ1;REEP5;LHX1;REEP3;PDCL;CSPG4;CNIH4;SLC26A6;ZNF770;BMPR2;WDR1;CBWD6;CCDC47;AMD1;CBWD2;SYNE4;UFSP1;SYNE1;KBTBD12;LBH;PSTPIP2;SNRNP70;SCRN2;CEP170B;TLK2;TLK1;WDR7;PRKG1;CCDC50;HGFAC;CCDC38;PLA2G12A;CDADC1;GGPS1;UGT1A1;DIS3;SGIP1;TRPC1;LANCL1;RPL13A;FAM219A;BPGM;NPEPL1;POLR1A;TFDP3;DNAJC5;CCDC43;DNAJC8;LCORL;MCM2;HDAC3;RPEL1;VPS4B;CRX;TTL;BPHL;HDAC7;STOX2;RAB25;DNAJB5;NOCT;XIRP1;UGT1A5;VPS54;UGT1A4;UGT1A3;UGT1A9;UGT1A8;UGT1A7;POLR2M;RNGTT;ANGPT1;ASCC1;CYP51A1;APOBR;FBXL15;FBXL16;CPPED1;KBTBD11;RAB10;P2RX6;SNRNP40;EVI2A;P2RX4;POLR3A;DNAJA4;KIAA0586;POLR3C;RAB15;VAPB;RAB12;DNAJA2;RAB13;CCDC63;EVI2B;NECTIN1;IFI27L2;IFITM1;TMEM183B;PANK2;MTRR;TMEM183A;HDAC10;MISP3;AQP8;PITPNB;HDAC11;CISD2;CALML4;HS6ST2;PDCD2L;KIAA0930;RPS14;RPS6KA3;RPS17;RPS6KA6;RPS16;PNP;RPS19;RPL18A;RPS18;FLAD1;RPS6KA2;ZNF845;TBC1D10C;ARFIP1;BTRC;RPS11;ZNF841;PDK2;RPS13;COG8;SRRM4;TANGO6;COG6;KRT4;KRT8;COG1;YOD1;ESCO2;TIAM2;TIAM1;MTHFD2L;NSMF;MAGEB1;TLN2;NEIL1;MAGEB6;SLC22A4;MACF1;DCUN1D5;STXBP4;FUT11;C2CD4A;APCDD1;HTATSF1;MYL12A;C10ORF143;FXR2;ZNHIT1;STXBP5;ATP6V0A1;MAGEE1;SLC35E4;SYNRG;PUM2;RPS26;TPX2;HAL;RPS27;ZZZ3;RPS29;RPS21;SLC22A7;TECPR1;RPS23;TOP2B;AHCTF1;C17ORF75;TENM2;GFM1;TENM3;SLC44A4;SLC44A1;C2CD2;CAB39L;ZFAND2A;CITED4;RSF1;SGF29;SIPA1L3;SPPL3;SIPA1L1;SH3PXD2A;SEC61G;PRX;SEC61B;LRRCC1;RAB8B;ZCCHC24;TOP3B;PARP6;EDN1;TMED9;RAB6C;PARP4;PARP1;GP1BB;ZDHHC13;GFRA1;GFRA2;ZDHHC14;MLF2;VWA8;UGDH;MPND;TLR4;AMER1;C1QA;CSTB;ADH1C;ZDHHC20;ADH1B;AMIGO1;ADH1A;AMIGO2;C17ORF58;PTGER3;GDPD1;ZDHHC23;NOL8;ZDHHC24;ZNF2;RFNG;GDPD5;NOL3;NOL4;NKD1;PURB;TCEAL8;NT5C;TCEAL7;AMN1;KIAA0513;TCEAL6;ZDHHC18;EGFLAM;PDPR;TCEAL5;TCEAL3;WIF1;KIAA1841;SPTSSA;EMC7;CBR3;NFYA;NFYB;GBF1;LHFPL4;SORBS2;SORBS1;OTOP3;MPP6;SPCS3;MPHOSPH9;SPCS2;QPCT;CAPZA1;CLDN34;COPG1;MPHOSPH8;F2RL3;FCN2;RIPOR2;TPSB2;HFE;SPPL2A;CWC25;HOXA13;CCDC28B;HOXA10;DOCK11;HELB;PAIP2B;FAM162A;HCFC1R1;COTL1;SACS;TRAPPC13;TMEM38B;MLIP;KDM2A;LMO4;SHISA5;ATP1B4;ANXA11;TRAPPC2B;LIFR;ALG12;LMO7;SHISA3;ACYP1;SHISA2;LZTFL1;PRPF4;MYCN;CHMP4B;MATR3;FBLN7;COPB2;RPS19BP1;FBLN2;PRPF8;SCUBE2;UBB;TASP1;CYP2J2;KLHDC3;CBX4;MACO1;EIF2S2;TSGA10;CAPRIN2;FGFR4;BMPR1A;LRP11;MYF5;UCN;MEGF10;SOWAHC;SIX1;DBI;HS2ST1;MFSD8;RBM3;RPS4X;MFSD6;SPRED1;HJV;PPP2R5E;TOP1MT;TRPS1;DBT;RBM5;KDM6A;PROSER2;RHBDF1;TRPT1;IQCC;RPS3A;MYRIP;AXIN2;PPP2R5C;POMGNT2;IQCG;IQCH;DNM2;RBL2;DNM3;MYH1;FCHSD2;RASA3;AKT1S1;IGDCC3;HAGH;MYH4;KDM3B;NRXN2;PDXP;LIN9;DDO;TBRG4;RASD2;GNA14;WNT11;RPS6KC1;PCED1A;GNA12;TOGARAM1;PDSS1;GBP4;CRYGS;CYHR1;PPP2R3A;PDE10A;KANSL1;CDK2AP2;ATP13A5;RBMX;CKLF;CSNK1A1L;ZFYVE9;EQTN;RBPJ;LIPA;CLDN1;IL4I1;RABGEF1;NSDHL;AS3MT;MPRIP;SAMD11;GBP6;GBP7;RBFOX2;NGDN;DICER1;UPB1;SCAMP2;EID2;MYL6;SLC5A9;DDX39A;PRKAR1A;RFX7;RUFY3;CDIP1;CYP2E1;CGGBP1;NGEF;ZBTB8A;ABCB1;TTYH2;ABCB7;TTYH1;SLCO5A1;AGAP4;COPS7A;HPR;IQGAP1;HACD3;PCNX2;GRPEL2;VTI1A;AMZ2;ZBTB7A;ZNF268;B3GALNT2;CTC1;HACE1;ABCA5;ZNF260;INCA1;LYZ;CP;SNUPN;ABTB2;IL22RA1;MLLT10;UCK2;NOX4;PRRT4;FERMT2;ARF3;LRSAM1;HEXB;LRRC38;PIGQ;DIS3L;HEXA;LRRC39;PIGP;WFIKKN2;TDRP;EFCAB6;METTL11B;JPH1;PIGV;AACS;LRRC2;MYPN;VSIR;LETM2;PIGX;MRPL41;JPH2;LMBR1;B3GALT1;EFCAB2;CGNL1;NELFE;UPF2;GPR34;PGAM1;ROM1;EMP1;TMEM40;EMP2;MRPL47;EMP3;MANEAL;MRPL48;DYNLL2;F3;FAHD2B;GPRC5B;MRPL51;TMEM33;CDC42EP3;PIGK;PIGL;LRRC3B;GPRC5C;VAMP2;ARF6;SMTNL1;RNASEK;STAU2;PSMB4;MICALL1;AP2S1;NCDN;SRSF10;UTP6;LRRC24;ATRNL1;LRRC28;LYRM9;TMEM62;TMEM64;PLXDC2;GATAD2B;GATAD2A;STXBP5L;LRRC20;TTLL7;SPSB2;SPSB1;CASTOR2;SERBP1;MPLKIP;UBAP1;RPL22L1;TTLL9;ERO1A;MYLK2;UGT1A10;CCNT2;NCF1;NCF2;HP;ZBTB21;F13A1;ZBTB20;CXCL13;TSEN2;SAT1;ATCAY;YY2;SESN1;SLC25A41;PIM1;FBRSL1;SLC25A42;PITX2;ZNF687;SLC16A3;NEPRO;CPA3;VPS33A;UBE2E2;FOXP2;TUBA4A;FOXP1;RBX1;SAP30;SLC9A2;OLFM1;ACAP2;MAG;MAF;RBMXL1;SLC9A6;SLC25A52;SLC25A51;S100A4;KIAA0408;PVALB;ANAPC1;KANK3;C11ORF96;LRRC58;LRRC57;GLIS3;UBFD1;FOXO4;KRCC1;LRRC52;ATXN2;SOCS1;ZNF669;HACL1;EVI5;SLC38A4;KL;DEFA6;ZBTB14;DEFA4;DEFA5;SRD5A3;LRRC61;BCDIN3D;DEFA3;DEFA1;KY;PTPRD;CXCL10;MFHAS1;PTPRC;RGCC;ZNF654;TMEM19;ZNF652;CNTNAP2;CELF1;CELF2;FHL3;PIK3CB;FOXM1;MRPL3;FUNDC2;NADK2;MB;FUNDC1;ME1;HMG20A;UTY;EDIL3;PPP1R12A;PEG3;VPS37B;SYNPO2L;ZNF638;SNURF;SLC25A10;PPP1R12B;SLC25A12;SEC22B;DTL;SEC22A;CNTNAP4;SLC47A2;RETNLB;PPM1L;LRP4;PPM1J;PPM1E;LRP6;SLC25A27;CECR2;TP53INP2;TP53INP1;SAP18;LRRC8B;CNNM2;SH2B1;PPP1R14B;LINGO3;PPP1R14C;PRRX1;MMAB;NICN1;PRRX2;IMMT;RPL23A;PC;OPN1MW2;ZNF616;MGP;SLC25A36;JPT1;DHFR2;CCNK;LPGAT1;TMEM41B;LRR1;JPT2;ZDHHC5;KEAP1;CYB5D2;NUBP2;UBE2L3;ZDHHC4;CYB5D1;ZNF729;RASSF3;OGFOD1;RASSF5;IL12A;ACAD11;ACAD10;TMPO;ENTPD1;EPHA7;ARMT1;SCAF11;SFMBT1;ENTPD6;TIMD4;ANK2;IMP4;ANK3;ASRGL1;FNDC5;THAP4;SHTN1;IFI27;PPP1R3C;LACTB2;PPP1R3E;SPATA13;ULK2;ULK1;CTXN3;MXRA7;EPHA3;TMEM87A;L3MBTL3;PEX11A;CTR9;PIK3R1;UBE2J1;APH1A;ART1;TGOLN2;TSPAN8;PCBP4;ERI1;DHX36;ERI3;TSPAN7;DYM;TSPAN5;HIVEP3;ST8SIA6;RAB11FIP2;RAB11FIP3;SNX8;SCN3A;TSPAN1;SNX6;ZBED3;IFITM10;FOXF2;LRRN3;IQSEC1;ST8SIA1;PRG4;TH;ARMC10;PPP1R1A;ID2;RPL27A;WNK2;CD27;INTS6;CALM1;RETREG1;CCDC122;CD40;PPP1R11;GPAA1;CTSZ;MIA3;WASL;IDE;CHRDL2;PCSK5;CTSS;EDA2R;NCS1;DHX15;ARIH2;KIF1C;KIF1B;QSOX1;CD36;CTSF;CTSD;LMCD1;CTSC;SBSPON;CD53;TNFRSF12A;NCOA4;KIF22;RGMB;ZFY;ENAH;NR5A2;KIF2A;CSDE1;KIF2B;PDZRN3;STK40;CD44;POPDC3;PNCK;SATB1;SLC43A3;CCDC103;SLC43A1;IGHMBP2;FAAP24;DERL2;CRIP3;CRIP1;COL19A1;STX11;EXOSC7;EXOSC5;PAK1;SAMM50;RXRA;GPC3;GPC4;CD55;LNPK;YIPF1;GCH1;PLEKHA1;ERCC6L2;YIPF4;AKR1C1;AKR1C3;PLEKHA5;TMUB1;AKR1C2;PLEKHA3;RSRC2;UBE2G2;AKR1C4;NLE1;MIB1;ALDH4A1;CMSS1;GPAM;NLRP10;STK17B;FAM171B;CD80;GEMIN2;JADE1;OGDHL;GIMAP6;KLHL30;CCND3;RGS1;FAM174A;CCRL2;KIF5A;PALM;CCDC163;PPFIA4;PDGFRB;PDGFRA;G6PD;KIRREL1;ATG9B;ATG9A;NPNT;KLHL40;KLHL41;RPP25L;MID2;ERN1;PLA2G15;CCNE2;HNRNPUL2;RTN3;UTP25;CALCA;CALCB;ARHGEF26;NXPH2;NPR2;CCDC146;SLC1A4;PDS5B;NDRG2;EBP;FUT8;ISOC1;NPHP3;PACSIN3;CCDC141;PRODH;C16ORF54;ISOC2;WNT4;KLHL29;IVNS1ABP;ZFHX3;GGT7;CCDC136;CACFD1;HMGA2;SHISAL1;KLHL24;IL2;APPBP2;RSRP1;RBM28;MCUR1;MAST4;CNRIP1;LAMC3;CHD7;HMGB2;PSIP1;CHD4;LAMC2;SOBP;DNPH1;GPHN;TMEM191C;TMEM191B;SEC61A2;UBE2Q1;YWHAQ;BCL7C;NPTN;CFAP45;UTP15;RBM14;BCKDHB;DDX56;ARHGEF18;PLA2G4A;GPCPD1;UTP18;TRDN;PJA1;PEX7;TBC1D1;LMBRD1;MMRN1;UBE2R2;GORASP1;PEX6;CCDC192;CDHR4;SPOPL;IRF5;NUP54;SCN4A;SCN4B;CCDC187;LAMA2;DCTN1;DCTN4;RRBP1;HMGCR;ACVR1B;CLCN3;PTHLH;RAB40A;RAB40B;RAB40C;CLMN;SH3TC1;SCN7A;DEFA1B;GALNT7;RBM39;TAF12;GALNT2;TAF10;MIIP;ATP2B2;SOD2;MAPK14;S100B;SOD1;MAPK10;EEPD1;CLCN4;BRMS1L;ASB2;TAF3;MBTPS2;TRIR;CNTFR;RPL30;GLDC;RPL31;RPL34;RAPH1;THYN1;DCAF5;C9ORF50;BACH2;RPL6;DCAF6;GLE1;RNF115;HOXA9;RPL36;RPL35;RPL37;BVES;RPL39;ANKS1B;UNC13C;ACOT7;RPL21;DAPK3;MED9;IFT80;C9ORF64;SYTL2;KIAA1217;DYNC1LI2;SARNP;ACOT1;RPL26;HPRT1;RPL29;UBA52;DUS3L;ASF1A;CDC42SE1;ENPEP;SYCP2L;MAPKAP1;C1ORF198;VPS26A;GLG1;PPP3R1;PRDX4;RIC8B;S100A16;STMP1;SSR1;PRR29;ZNF148;HOXC8;KIAA0319L;NKX2-3;BRAP;CDK19;PRR32;JUND;FZD5;RAB3IP;THAP12;SLC16A10;GPR137B;PRRC2B;C9ORF85;CYLD;CPEB1;PPP5C;TADA2A;OGDH;CDK10;CPEB3;HOXD8;CPEB4;GSDME;SERPINA1;TCF25;ELN;TMEM181;ADM;ADO;MS4A4A;MYOM3;ING4;CSRP3;DSTYK;C16ORF72;OPN1LW;TRIM2;RSPO3;PF4V1;SERPINB1;TIMM29;IFNGR1;ANXA5;TCF12;TET2;PAX3;PRSS12;SERPINB8;SERPINB6;TMEM177;MS4A6A;FAM234B;PLCB4;MRAS;TAL2;PAX7;ENG;ZNF112;RPL12;GPS2;FIGN;SBSN;MS4A6E;TMEM164;TM9SF4;MIPOL1;ECPAS;TM9SF3;TMEM168;BCLAF1;GCNT2;RPL14;SC5D;ZNF107;HS1BP3;ZNF106;AGA;RPL18;GPR155;RNF130;RPL19;CCL15;RPRM;AOC3;CCL25;WWOX;AOC1;CCL23;CCL21;MYBPH;NMNAT3;TRMT1;TTC9C;FAM104A;FMO5;GTF2H5;MZT1;POU4F3;SULF2;TM9SF2;PRSS41;TM9SF1;TMEM158;MORN4;LPCAT3;MSRB2;MSRB3;LAMTOR1;INHA;ANKRD61;RNF141;CCL28;EEF1AKMT1;C16ORF87;GPR146;ANKRD39;PHLDB1;UHRF1BP1L;ATP8A1;RTKN2;BZW2;ABHD13;ABHD10;TUBB6;GRB10;MACROD2;MEN1;PHLDA3;TECTA;TOR3A;LHCGR;IGFBP5;RPS7;RPS5;SEMA6D;RPS6;MITF;SYPL2;DISP1;ENKUR;RNF41;BSCL2;CLIP1;ARMCX2;STIM2;CLIP4;MADD;NHP2;ANKRD40;TNIK;PHPT1;INTS6L;CUL9;NOTCH2;CSF1R;NOTCH3;ENY2;CUL7;ABHD4;C3ORF70;MINDY1;TNKS;ABHD2;ANKRD11;CUL3;ANKRD12;ABHD8;ABHD6;AK4;ABHD5;CYP4F22;KRBA1;C1ORF53;GTF2E1;RLF;RHOBTB1;GLB1L2;HMBOX1;NEUROD4;BAG2;MUSTN1;NACC2;ESD;TCP10L2;SLC15A5;ANKRD28;FN3K;CD164;PPAN-P2RY11;CEP350;ANKRD23;ESRRB;DHCR24;ABHD18;TVP23B;GCSAM;TVP23C;BTBD8;LSM3;CNOT4;CNOT6;GON4L;DHCR7;RNF185;EIF4G2;SERINC5;CALCOCO1;RNF11;SRXN1;DUSP18;MAIP1;DUSP13;RPL7A;SGCB;SIN3A;OPA3;PSD3;ZNF526;EFHD2;METTL15;SGCG;SH3D19;PDCD6IP;GPX3;DNMT3A;ZFP91;PLPBP;KCNAB1;DUSP26;REXO2;ADRA2A;ASPN;INMT;METTL22;PTP4A2;EVC;ASPH;SNRPA1;ANG;ZNF512;METTL26;TRABD;SMARCD2;SMARCD3;LUZP1;WBP2;RPL36A;STMND1;MESD;CACNG6;RBBP4;CHADL;MGAT5B;TNNI2;C3ORF33;CACNG1;UGGT2;WASF1;CACNG2;FNIP2;RPH3AL;IRX5;TXNRD2;SEMA4B;AHNAK2;RPL35A;OXR1;PTPN14;ENOX1;NIN;APC;MGAT4A;KLF9;ESF1;MNDA;TNP2;PFKM;MYORG;VIPR2;PKD2L2;LRMDA;C3ORF18;EDNRA;EDNRB;GOLGA1;HABP4;CHAC1;SOX6;MYOZ1;C3ORF14;CDON;SKP1;SLC6A19;SACM1L;MCCC1;MTUS1;PSG1;PSG3;CMBL;CYP27A1;INPP4A;PLPP7;PSG9;INPP4B;PSG8;COX7A2L;CEP57L1;PSG4;CD109;PSG6;ANKRA2;EZR;ZFPM2;TELO2;PTGFR;BEX2;BEX1;TMEM161A;SMIM4;KLK1;MAOA;ARX;KLK3;TMTC1;TRMT2B;KLK2;NLK;SMIM7;TMTC4;GNG10;INPP5F;CMYA5;MYL10;INPP5K;GPM6B;TRMT1L;MAP9;SCAI;NUS1;CARMIL2;RABGAP1L;PYHIN1;PDE2A;CIDEA;GDF1;STAM;UBAC1;ZWINT;UBAC2;MANF;PARP11;STAG2;AKR1B10;SESTD1;AKR1B15;CCDC88C;CORO6;TMCC2;TMCC1;ITM2A;RAB40AL;HNRNPCL1;HNRNPCL2;HNRNPCL3;SH3KBP1;BICDL1;VLDLR;PPCDC;JCHAIN;EPB41L4B;UCHL1;ZMYM2;HINT3;PCF11;ANKRD1;GNPNAT1;ANKRD2;CDV3;PACRG;PRMT7;TSC22D1;STRBP;TSC22D3;AMPD1;IL17RE;RHOC;MSS51;IL17RA;CEACAM3;MDFIC;PACS2;CEACAM7;CEACAM6;RPUSD2;CEACAM5;FASTKD5;FIBIN;CEACAM8;PRMT9;DNASE1L1;LILRA6;TNXB;PRIM1;LILRA1;LILRA2;LILRA4;CUX2;MPZL3;LCMT1;MAP4K3;ARNT2;NQO1;CGREF1;C1GALT1;STAC3;ERBIN;LYVE1;LILRB5;TPPP3;KRT18;CR1L;FAU;B9D2;TJP2;WASHC4;KIAA1191;STEAP4;NRK;POGK;ARID4B;MANEA;TOMM20;RDM1;SYDE1;ARHGAP42;CMTR1;PDE8A;TMEM14A;CA14;PSPH;CA13;NSF;ANGEL2;ANGEL1;CGRRF1;PDIA6;MPEG1;PRSS53;TMEM134;DPM2;PREPL;PHOSPHO2;SELENOS;ILVBL;COL4A4;SELENOW;LMX1B;SELENOT;ISCU;HDGFL3;ABCG2;USP54;DNAJC22;LTBP3;ADIPOR1;DNAJC27;LTBP1;DNAJC28;DPP3;SDCBP;ARHGAP21;ARHGAP20;C6ORF15;PDZD3;PDZD2;SCIN;DPP8;DPP9;DNAJC21;EP400;ATP6V1H;MYH10;ANKZF1;MARK2;MARK1;BTNL9;TGFB2;STIL;ACBD4;SMAD3;SMURF2;PTCH1;EPHX4;HSPA2;TBCA;SMAD5;DNAJC17;ARHGAP24;AZIN1;TDRD3;DNAJC18;ARHGAP23;FAM187A;NFKBIA;NR4A2;PLCXD3;FES;SRPRA;ACBD3;USP36;ABCD2;HSPB7;PDE3B;USP34;CXCL1;SLC2A3;SLC2A4;CXCL3;CXCL2;LMOD2;DTWD2;SENP7;HPF1;SENP8;PDE4B;PDE4A;TMEM109;POLL;POLK;SCYL2;PSTK;ABCC4;JAGN1;KLF12;PTGIR;EGFL6;CAMK1D;KLF13;ABCC5;ARAP3;ABCC9;CKAP4;TGFBR1;TGFBR3;FAM189B;ARHGAP10;LATS2;AGAP6;AGAP5;TRNP1;PDE5A;USP41;DOCK1;EGFL8;ITGB3BP;MCPH1;USP13;PON3;CAMK2D;RGS19;PON2;CAMK2A;MOSPD1;USP18;STRN4;SELENOI;DLL4;TFPT;PRRG2;NRIP1;BPNT1;NCAM1;CDIPT;CAMK2G;ABCF1;LGI1;ATE1;SGTB;NAP1L3;PDE4DIP;NAP1L1;ARID3B;MEIS3;USP28;GDAP1;DLK1;MEIS1;XPNPEP2;XPNPEP3;POMK;RGS10;AQP11;BAX;SSBP2
Friedreich Ataxia iPSCs Expression Vs ES4CL2 Cell Line GSE22651	2308/4032	0.9999891996934653	0.9999975629759688	0	0	0.6058643519826897	6.543556056107848E-6	POP4;ITSN1;TESK1;ACCS;TSKU;FAM110A;CRHBP;DPYSL4;FAM110D;ZC3H12B;EPSTI1;ANKFY1;CKMT1B;AKT1;GTSE1;ZNF18;ATG3;UNC5A;CACNA2D3;ZNF10;LDOC1;UNC5D;ZNF14;FRS3;BCR;SIGIRR;EWSR1;DDIT4;ORAI3;PLBD1;FAR2;OPTN;PLBD2;GTSF1;SF1;SAR1A;SAR1B;SHMT2;SHMT1;LYPD1;C12ORF60;CDCA7;PDGFB;GATA5;LYPD3;GATA4;GATA3;ZNF24;LYPD6;ZNF25;PLA2G7;DEDD2;RNF212;EPB41L5;RHOT1;RNF213;RDH10;EPB41L3;SYNDIG1;SULT1A3;SULT1A2;JAG2;HEXIM2;GSTM1;PRPF38A;PBX3;LARP7;ZNF34;MAGOHB;LARP6;C12ORF76;DHFR;RNF223;RNF227;NANOG;STRN;FXYD5;HNRNPA1L2;SFXN5;MTMR10;MTMR11;ZNF491;ARHGAP4;C12ORF43;MMP24;DLGAP1;DLGAP4;LIN52;SULT1C4;GATD1;DUSP5;MAMDC4;ZNF484;CHST7;GSTO2;GSTO1;SPHK2;MAMDC2;TEX11;TEX14;RAB3IL1;TEX15;MED27;SLC39A14;DUSP6;PGM2L1;SETSIP;MED28;MED22;SLC7A7;SLC7A8;OAF;PPARG;OR52A1;ERGIC3;HCST;CACUL1;ECHS1;ZNF471;PKN3;URM1;ATL1;NIP7;CCM2L;SNX32;C6ORF52;SLC7A1;SLC7A2;SLC7A3;SNX29;FRZB;STX5;STX4;ZSWIM6;ZSWIM5;SAMD3;SLF1;PKLR;GOLM1;CKMT1A;MCRS1;TRAPPC10;APEX2;ZNF77;NUDT22;CENPE;GID4;SNX16;CENPH;ETNK2;CENPJ;TTC30A;CENPP;YPEL5;CENPQ;LGR4;MIXL1;YPEL3;EXOC3L1;KCNG3;RIF1;MPV17L;PLOD3;MSI1;FBXO21;FADS3;POTEM;MFSD13A;NUDT10;MYBPHL;UROD;NUDT18;KMT5B;CIR1;CLBA1;ZNF446;ZNF444;CDKL3;FBXW5;DGAT1;FST;FBXO15;CNPY3;PIAS2;LENG1;DMTF1;ZNF439;SRSF3;LY6E;ZNF431;KHDRBS3;DLX5;SHC1;KCNE5;GMPR;GSTT1;LIN7A;NPAS1;SPATA6;ARL17A;HNRNPDL;MOBP;KHDC1;SMYD2;TNFRSF14;SMYD4;ZNF425;IP6K1;TXNDC5;KCNF1;SDF2L1;HTR1E;NEK6;HTR1D;CORO2A;DRAP1;G6PC3;SON;SP5;SP8;ACO2;BCAR3;PIWIL2;ISY1;ITGAM;ONECUT2;ONECUT1;TSPAN12;BICD1;GPR89B;NRGN;AP4M1;ARL5B;PTER;C6ORF226;PGLS;ARL5A;YAF2;PGM1;SMIM12;BOK;BCAS4;TRIM61;ZNF880;RNASET2;TNFRSF19;SMIM19;TFIP11;TNFRSF1A;ATRN;SPATC1;HAND1;BMP2K;ETF1;TNFRSF25;ITGA6;SPACA9;SRBD1;U2AF1;TBXT;TSPAN33;MLLT6;ZNRF2;ATXN1L;TRIM46;IGF2BP1;IGF2BP3;SRY;FSD1;EIF4E;KCNJ2;TRIM44;NOP56;GPKOW;MYO10;MID1IP1;EXOG;MSMP;TBX3;APLN;TM6SF2;DBNDD1;MYO1E;NECAP2;MYO1C;SYT11;TRIM36;TRIM37;CD248;EIF3C;ZNF850;KCNK4;NPFFR2;SMARCAL1;CPNE4;ECI1;RFESD;MT1M;ICAM3;CCDC102A;NUDT6;MT2A;LGALS1;CCDC91;SNRPD2;PPAT;FBXO4;KDR;FBXO6;THSD7A;BSN;CCDC92;SPA17;FBXO7;C9ORF135;KCNK12;ALG5;TALDO1;ACTN4;UNC93A;KEL;MT1A;TRIM17;NINJ2;KCNQ2;MT1F;KCTD13;MT1G;MGARP;CCDC81;CES3;RIN2;TP53;TRIB2;SLC45A4;GGNBP2;EPB41;SDC2;CEND1;LPAR3;ACTR3B;PGS1;KCNN2;APOB;ATP6V1C1;APOBEC3C;BBS2;SLC10A4;BBS1;TNFSF14;APOBEC3H;TNFSF12;CPLANE2;CNFN;NTAN1;NET1;CYP26A1;MC1R;LPAR6;ECHDC3;MRAP2;CD200;HERPUD2;DHRS12;DHRS13;COX7B;CSRNP2;PAK1IP1;TFB1M;B3GNTL1;HERPUD1;AKAP12;NANP;KCNT2;AKAP14;ERMARD;RAC2;SPTAN1;MRPS28;CAP1;ATMIN;GAA;MST1;IL18;MRPS21;SYN3;RNF144A;TOX3;IL1A;TOX2;GAL;SLTM;FSHR;PABPC3;MICU1;FJX1;ATPAF1;TAGLN;GPALPP1;GNAI1;FAM177A1;MSX1;RAE1;EPS15;DYNC1I1;CAP2;PEX16;PNPLA7;GAD1;PCDHB12;PNMA2;KAZALD1;NUDT9;SH3RF3;ETAA1;EPGN;KITLG;MIS18A;KCNS1;KLHL5;KCNS3;SEMG1;TTC3;TCEA2;TACC2;KIAA1958;OTUD4;NARF;AMHR2;UBE3D;ZFAND6;BUB1B;LOXL4;PLAT;MSMO1;PRDM1;UBE3B;ETS1;PLB1;IGF1R;EEF1B2;TMEM266;TMEM267;GNPTAB;PLAU;IGFLR1;ENPP1;FAM3A;DENND5A;NRTN;BORCS7;CARD10;ADAM10;ZNF98;DNAJB14;CDKAL1;UBE4B;COX6B1;ADAM19;TMEM254;GPRIN2;PCP4;TMEM256;POLG2;TMEM258;MAP7D1;DENND6B;WDFY2;FBN2;DDX6;TBC1D19;UBIAD1;BHLHB9;NDUFB10;COX15;UBA6;DAPP1;PLD6;TMEM241;NME1-NME2;KCNV1;RAI1;ADGRG1;ODF2L;ADGRG2;GRK4;ADGRG5;ADGRG6;LPXN;QSER1;MFAP3L;TFAP2A;TCAF2;CRTAP;AUTS2;UBE2C;PCIF1;FAM199X;USB1;HOOK3;MANBAL;FGF17;GNAL;NASP;FGF19;CNTN1;GNAS;UBA2;ALPL;PYROXD2;FGF13;FGF12;DNAL4;FGF11;GALK2;RERE;TTC26;CUEDC2;HP1BP3;TAZ;TTC29;DMKN;RND3;PITPNC1;TTC27;CABIN1;GRM3;GHR;TCHP;C4ORF51;GRM4;ZIC2;ZIC3;CA4;DACT3;CA9;ARFGEF3;DACT1;SUN2;TTC32;C4ORF47;SHROOM3;NAV2;ETV4;DYNAP;EPN2;EEF1G;ACTA1;ACOX2;ELF3;ACOX1;FAM153B;TMEM219;DPPA5;FBP1;FAM72B;PLEC;AGPAT5;ANKS3;DNAH5;RNF8;PKD1L2;CYTH3;GNG3;GNG2;SV2B;CBS;GNG4;MVB12B;RALY;PRPS1L1;TIMM8B;TIMM8A;RRM2;BNIP3;ZIC5;CD2;GALC;TBX15;GALE;SIMC1;SARDH;ERCC5;WIPF3;NPIPB13;WDR86;XYLT1;GPATCH4;GRPR;ANKRD20A1;NAA80;EVA1A;EVA1B;AP1S2;DHRS4L1;SPANXB1;CDK5RAP3;GAMT;PRKCE;ATG10;GTPBP6;ARMC7;WDR72;GTPBP8;SCRIB;ARMC8;KNSTRN;GABRG2;HCFC1;DEPDC1B;FREM2;VPS28;SPANXA2;ASTN1;SPANXA1;ZNF398;ZNF397;SEH1L;NAIF1;PRDM14;RNPC3;SAMSN1;ADH5;LDHB;FAM124B;LDHA;FLRT2;FLRT3;CEP70;CEP72;PCDHA3;PCDHA2;ST3GAL1;ST3GAL3;BTF3;WDR54;FOSL1;GNPTG;SQLE;GJB4;PCDHB2;ADI1;PAH;PCDHB5;PCDHB3;XKR4;CEP89;CDKN1C;BTG3;CDKN1A;MOCS2;NRSN2;SETD9;PHF23;PHF1;ARPC1A;WDR41;WDR45;CSAD;PHF6;ASGR1;ADAMTSL1;ZNF280D;C1QTNF6;ZNF280B;ZNF280C;TIMP4;UBL7;TEAD3;DENND2D;DENND2C;TPI1;GRAMD2A;PLLP;ELMOD1;TERF1;WDR33;GCHFR;FAM210A;COL2A1;KIFC1;EXOC6;ANGPTL4;GART;EXOC2;WDR27;GRAMD1C;GRP;DCAF12L1;WDR24;FAM214A;FGD5;FGD6;EPCAM;GSC;NSD1;RRP36;AHSP;PAIP2;IL10RB;TPK1;PCGF2;GSS;GSR;SNCAIP;DHRS1;DEF6;DHRS3;AGMAT;WDR11;ZNF33B;GATM;DHRS7;OSTM1;ADM5;ADM2;PLP1;ZNF337;CLC;CEP41;C8ORF48;MRE11;TMEM179B;SYAP1;FGF2;VIRMA;EDC3;HID1;LAMP5;FGF8;DEPTOR;SALL3;SLC39A8;HMGN2;SLC39A1;SLC39A3;MAGI1;C8ORF58;USP6;CEP135;TMEM178A;SKIDA1;DYRK1A;DIO3;THOC3;LEMD1;TOM1L1;RAB32;HIC2;KAT6B;RAB37;RAB35;SLCO2A1;RAB38;FKBP4;FKBP6;FKBP5;ZNF793;ZNF792;CEP104;DRC7;CBFB;CCDC24;HMMR;HSPBP1;KRBOX1;YBEY;UBR7;UBR5;SMN1;ZNF786;SRGAP1;ZNF300;MAP2K6;MCL1;OSBPL9;EIF2B4;CCDC18;CEP112;SLC4A11;BCL6;NBEA;P4HA1;LHX2;REEP4;LHX1;REEP3;CSPG5;LHX4;CNIH3;C8ORF33;BCL2L1;ZNF772;SLC48A1;GAL3ST1;MCM7;MCM8;AMD1;ZC3H8;CPZ;FTCD;TRO;ADAMTS4;AP1G1;EMILIN2;NPIPA1;EVI5L;ZNF765;HMGCS2;ADAMTS9;CCDC50;ADAMTS7;RFC3;SLC13A3;TRPC6;RFC1;SGIP1;RFC2;PLEKHG6;APOA2;APOA1;COBL;RPL13A;ZNF75A;HAUS2;SAPCD2;LCK;LANCL2;CCDC43;MCM6;CEBPA;LMF2;THSD4;DNAJB2;RAB21;STOX2;TTR;DNAJB6;MSTO1;RAB25;DNAJB5;RAB26;P2RY2;RAB24;CSK;RAB28;BCO1;JAZF1;POLR2M;PPIL1;ANGPT1;CYP51A1;P2RX5;FRAS1;P2RX4;POLR3B;APOC1;CEP162;BCOR;NPIPB8;PPIL3;NECTIN2;TNRC6A;UMODL1;SLC35B3;PANK4;PANK2;FAM89B;FAM89A;IFIT1;HS6ST2;RPS6KA4;FRAT1;FRAT2;PNP;RPS19;RPS6KA2;ARFIP1;BRICD5;COG8;COG7;COG6;C17ORF49;ARRDC3;SLC35C1;TINF2;P3H2;AP1B1;KRT8;P3H1;FLT3LG;HLA-A;ESCO2;MAPK8IP3;ZNF839;IL23A;NSMF;TLN2;NBL1;TMEM185A;DCUN1D5;MAGED1;CSTF3;SLC22A2;APCDD1;MYL12A;STRIP1;ZNF829;ZNHIT2;CHTF8;ATP6V0A4;FAM43B;SH2D1A;SETDB2;PARVB;RPS26;ZZZ3;ZNF816;RPS29;CYP2S1;MAGED4;MAGED2;TDGF1;DCP1B;CD320;RPAIN;SLC35F6;ZCCHC12;ROBO3;C17ORF75;GFM1;SLC44A4;SLC44A1;ZFAND2A;CITED4;RSF1;ZCCHC17;SPPL3;SLC22A17;SLC22A18;UBXN8;TOP3B;IZUMO2;STRADA;GFRA1;PARP9;VAV1;HCK;CDCP1;CLDN14;VWA1;HNRNPH2;ACTRT3;HMX2;MATN3;C17ORF58;ZDHHC23;GDPD2;ZDHHC24;RGPD8;ZNF2;ZDHHC22;RFNG;ZNF3;GDPD5;NOL3;RGPD2;TYMS;RGPD1;RGPD3;PURB;CST3;PSMC3IP;TCEAL7;LIMA1;CFAP298;CST1;EGFLAM;PDPR;KISS1R;METTL4;UBTD1;RPRML;APBB2;METTL6;ATP6V0E2;CBR4;SVIL;TM4SF18;GABRP;MTX1;NFYA;MTX2;ATP5PB;SORBS2;SORBS1;GRHL1;MPHOSPH9;GSTA4;XPOT;GSTA2;QPCT;LHFPL6;ALG1L;NDUFA13;ZWILCH;MYRFL;COMT;CCDC28B;TATDN3;DOCK11;TATDN1;FAM162B;FAM162A;ARHGDIB;SVEP1;TMEM38B;NOM1;TRAPPC2L;WNT5B;IL11RA;LMO3;NANOS3;ALG13;ANXA11;ATP1B3;VWDE;ANXA10;LMO7;SHISA3;ATP1B2;SHISA2;MYCN;FANCD2;SRARP;MATR3;ZCCHC8;COPB2;C17ORF97;CHRNA3;STEAP1B;GSTCD;ALOX12;FBLN1;FBLN2;UBB;ZMAT2;PMAIP1;ATP5MG;KLHDC10;KLHDC2;MLKL;UQCC2;COQ6;DAP;DIAPH3;TRPV4;CAPRIN2;MYF6;BLMH;FGFR2;TMEM35A;BMPR1A;KLHDC9;LRP11;COLGALT2;SLC40A1;CBY1;DBI;HAPLN1;HK2;IRF2BPL;CASP6;TOP1MT;CYP2R1;COLGALT1;RBM5;MAPK1IP1L;RHBDF1;TRPT1;RPS3A;MYRIP;AXIN2;PPP2R5C;UTF1;DNM2;IQCK;THRAP3;ALDH1A2;ALDH1A1;COL6A1;RBMS1;DNASE1;HAGH;RBKS;DDC;C2ORF68;LEF1;PDXP;ATP1A2;ATP1A1;NR2C2;GNA14;UGP2;MCRIP2;MCRIP1;MAPK1;CHSY3;HES1;HES3;SNCB;S100PBP;MAPK4;NOS3;ANXA2R;C14ORF132;PPP2R3B;PPP2R3A;CAPN13;CRYGD;SLC4A8;CAPN11;MLPH;KANSL1;PPP2R2C;PPP2R2B;RPS6KB2;PPP2R2D;PAXBP1;RBMX;CKLF;USP6NL;PGAP2;TMEM97;RBPJ;LIPA;LACTB;PREX1;SCAMP4;PSMD9;RABGEF1;UBASH3B;TDO2;TMEM88;SAMD13;TMEM8B;WDHD1;ZNF285;CSNK2A3;DICER1;PDZK1;RFX1;SCAMP1;HDHD2;SCAMP3;MYL6;PRKAR1B;ZFYVE19;AKIP1;RBP1;SPARCL1;IDNK;CYP2E1;MYL9;ZNF277;PARPBP;TTYH3;HHLA1;AIRE;CEP85L;MRPL19;MRPL16;MYNN;SDR39U1;FIGNL2;THY1;AGAP3;HACD4;DYNC2LI1;MRPL20;UGT8;PCNX2;HESX1;PUSL1;ZNF268;MCTS1;PRRT3;HACE1;C5ORF34;ZNF260;C20ORF27;ABCA7;NETO2;SNF8;SNUPN;CS;DAZL;ABTB2;MLLT10;EIF5;TMEM98;HRC;DCHS1;PSMG1;CFAP77;HEXB;RPLP1;PIGP;MRPL38;PIGW;PQBP1;LRRC1;JPH3;HEY1;FLVCR1;NELFB;SH3BGRL3;CTBS;APPL2;UPF2;DFFA;LRRC45;RIPK3;EIPR1;LRRC49;MYOF;SIRT4;SIRT5;MRPL47;EMP3;TMC6;TMEM42;PTGR1;F3;POU5F1;MRPL52;VAMP8;PSMA6;FAM222A;PSMA3;CDC42EP5;CDC42EP4;CKS2;PGAM5;PIGL;LRRC3B;GPRC5C;KANK2;RNASEK;LOC389895;SRRT;UCP1;CCNDBP1;HAS1;AP2S1;PMS2;ANO10;HAS2;PABPC1L2B;EXTL3;SRSF10;SRSF11;ZNF223;SRSF12;AADAT;STAT2;LRRC28;PLXDC2;GATAD2A;HEYL;FABP3;SPSB1;TTLL3;FABP5;FABP6;FABP7;ZNF217;ZNF213;ZNF212;ZNF695;FAM13A;DEFB1;STK19;RORA;RORB;HNMT;CXCL14;SAT1;KIAA0895;SESN1;PIM1;FBRSL1;SLC16A8;PIM2;PITX2;PITX1;SLC16A3;NEPRO;AP2M1;NOMO1;SLC38A1;AGTPBP1;ZFP69B;UBE2E2;OLFM2;MAF;SLC9A5;SLC9A9;ROR1;S100A4;ROR2;UTRN;DSC2;PVALB;ANAPC1;ZNF672;PFKFB4;TSACC;FOXO4;NTPCR;TMEM31;KRCC1;SBNO1;TMEM26;ZNF667;NPTX1;SLC38A4;BRPF3;GFPT2;LRRC61;BCDIN3D;KY;QKI;MFHAS1;PTPRB;CXCL12;RGCC;SCGB3A2;ZNF652;SLC25A1;ZNF512B;ARHGAP11B;CNTNAP2;DRAXIN;SLC25A3;CELF1;FLT3;POMT1;FHL3;HUS1B;ARRB1;PIK3CB;ARRB2;NXT2;MRPL3;NGRN;MRPL1;ZNF649;SUMO2;EMX1;PPP1R12A;SH2D3A;SH2D3C;NDUFC1;VPS37B;QTRT1;QTRT2;PPM1B;IL1RAPL1;SNURF;SLC25A11;MTRF1L;SEC22A;NDUFB6;PCOLCE2;NDUFB4;NTN4;PARD6G;LRP2;CXXC5;PRIMPOL;PARD6A;SLITRK4;SLITRK3;ZNF626;SLITRK5;LRRC8D;PCBD1;LRRC8B;BEND5;LRRC8E;LINGO2;PPP1R14C;PRRX2;DONSON;CTNS;LYSMD4;ZNF618;PRC1;PTPN6;MDGA2;SEC24C;SPG21;JPT1;LRR1;OGFOD3;KEAP1;SPATA20;CYB5D2;TXNDC17;CYB5D1;TCL1B;DHX57;OGFOD1;FAM53C;KIF21A;CCNL2;ACAD11;EPHB1;SLC12A9;TMPO;EPHA4;PAQR6;ST6GAL1;C22ORF42;ZFP3;ZFP2;HNF1B;ANK3;PPP1R3F;SHTN1;FNDC4;ZNF717;PPP1R3C;ZNF714;ZNF711;MXRA7;TAGLN3;KIF20A;CCNQ;SPATA18;C22ORF39;CCNO;STX1A;ZBED9;L3MBTL3;PCDH10;PPP1R35;CTR9;RTF2;WNK4;PIK3R1;UBE2J2;OSGEP;UBE2J1;COMMD8;ZNF708;DHX32;PCBP4;ERI1;CD19;MIER1;DHX37;ST8SIA4;DHX38;ZBED1;ST8SIA5;RBM12;ARSB;PAG1;XRCC6;CRADD;ST8SIA2;LRRN4;TAS2R38;ERAL1;HSPA12A;PAICS;SNW1;PPP1R1A;ID2;ID1;PPP1R1B;ID4;PEMT;INTS7;LRRN1;GLIPR1L1;CD24;RGL1;KIAA0825;FKBP11;PCSK1;DOC2A;PPP1R11;GPAA1;CETN2;CCDC124;SLC7A14;PTPRM;KIF12;PCSK7;WASL;BRCA1;HSCB;PCSK5;PPP1R18;CLYBL;LARP1B;BABAM1;ARV1;IDS;KIF1C;KIF1B;QSOX1;CD36;KIF1A;QSOX2;L3HYPDH;UTP14A;AASS;CTSC;CTSB;VKORC1;FOXD1;NBPF3;NCOA4;COMMD2;COMMD3;SORCS1;ANO4;RGMB;COMMD4;COMMD5;RGMA;ENAH;VSNL1;CSDE1;CD48;KIF2C;CD44;ATP23;INPP1;AKR1D1;DERL2;XIAP;CRIP2;FUOM;CRIP1;CPN1;SAMM50;CAMK2N1;GPC1;LNPK;MICB;RFTN2;CAVIN3;CAVIN4;MOK;DKKL1;PLEKHA5;RPA1;TMUB1;ALDH4A1;C22ORF15;FOXA2;CCDC167;FOXA1;FHOD3;ERCC6L;ACAA2;CD83;MPI;BCCIP;JADE1;CFAP300;CLGN;NPPB;PPME1;FAM174A;SNIP1;CAPN1;ARID2;PPFIA4;SH3GL1;RGS7;EOMES;PDGFRB;PDGFRA;G6PD;SCARA3;CCDC153;SLC30A3;RPP25L;SBDS;DPEP1;UBE2V1;CCDC150;RTN3;NXPH2;YTHDC1;PSEN1;SLC1A5;NDRG2;DDX60;FUT4;RASGRP4;CLTRN;CALD1;ISOC1;NPHP3;PRODH;VARS2;GCN1;WNT3;IVNS1ABP;ZFHX2;SLC52A2;SLC52A3;LAYN;SLC52A1;CALHM3;SUPT5H;MT3;ABHD12B;INHBE;BMP4;TIMM10B;BMP2;FMC1;COL5A2;CYCS;SERGEF;PHF19;RTP2;PRR7;RBM26;PRR3;CHD7;HMGB2;ATP2A2;ARHGEF10L;DNPH1;AFF1;RPGR;TMEM191B;SEC61A2;ARMH4;CPT2;BCL7C;NPTN;ZNF385B;CPXM1;CYREN;YWHAH;RBM17;NAA30;DDX59;RBM18;DDX55;BCKDHB;ABHD14B;TBC1D9;ABHD14A;CIP2A;UTP18;GCNA;PJA1;IRF3;TBC1D4;VGF;CFAP58;ATG4C;BLVRB;SPOPL;MVD;NUP54;EAPP;RBM24;CREB5;TMEM45A;DCTN1;DCTN4;TAF9;DDX20;CRMP1;ACVR1B;ATP2C1;AURKC;CYGB;INS;HMGCL;MARVELD3;NAA25;VHL;PDLIM5;CHGA;TAF12;TAF10;LAMB1;MAPK10;PNKD;S100Z;SHLD2;ASB9;RANGRF;NUP35;ASB5;TRIR;ZNF177;PATJ;GABPB2;SERPINE2;MAML1;STMN2;ABCA12;BACH2;DCAF6;ZXDA;GPR176;HOXA9;RNF114;HENMT1;SOX17;SOX18;MYC;STMN1;RTTN;RPL37;IER5;ANKS1B;IER3;WSB1;NHLRC3;WSB2;SERPINF1;SERPINF2;SYTL1;MED9;LGALS14;C9ORF64;SYTL2;DKK4;KIAA1217;DYNC1LI1;BIN1;SARNP;HOXB2;CLPSL2;RPL29;HOXB6;RNF121;ASF1B;HOXD1;MAPKAP1;SLAIN1;SKA3;HIF1A;POU5F1B;RIC8B;S100A16;PLCG2;SERPINH1;DNAJC25-GNG10;PLCG1;CHST14;GATD3A;KIAA0319L;S100A11;GSDMD;CDK19;F8A1;GSDMB;ACD;FZD2;JUND;ZNF140;RAB3IP;SLC16A12;TRIP4;TYSND1;GPR137B;THAP10;GPR137C;TADA2A;SLC6A9;GIPC1;PLCH1;SERPINI1;CPEB2;PRR36;ZNF135;GSDME;CDC42SE2;OGFR;RET;SERPINA1;MEI1;GLI2;ZCWPW2;ING5;TRIM9;PAXX;ENSA;ANXA6;GPR137;RSPO3;RIOK1;ZNF124;BATF3;SERPINB1;CLUH;HSBP1;TNNC1;ANXA5;SSR3;PRSS12;SERPINB6;ITPKB;RNF167;RIPPLY3;FAM234A;INF2;HCLS1;ZNF114;JDP2;CCDC90B;RNF165;SF3B4;FAM71F1;PLPPR1;AFP;ECPAS;BCLAF1;TMEM169;RNF138;CHN2;PATE2;GCNT2;RPL14;SC5D;HS1BP3;METTL7B;ZNF589;ALKAL1;DTD1;F10;ZNF580;BRF1;TCAIM;NMNAT3;PRSS35;GTF2H2;FMO4;GTF2H3;FAM104A;MZT1;HINFP;TMEM156;TM9SF1;XAB2;ABI2;RNF149;TRMT5;LAMTOR1;C16ORF86;EEF1AKMT1;MSRB1;BRDT;CCL26;ZNF572;SEMA5B;ANKRD37;DGKB;ANKRD33;GUCA1A;ABHD12;CDH6;PYCARD;BEST4;TUBB6;DACH1;MAEA;CDH2;RNF19A;LZTS1;PHLDA1;STK32B;PHLDA3;ZNF561;BIVM;ZNF560;MREG;IGFBP4;RPS6;MOB3B;DISP1;ARMCX4;C6ORF132;CACNB3;MELK;ZFP42;ARMCX6;ZNF559;PHLDB3;MAD1L1;DGKH;ZNF551;ENY2;ANKRD16;ABHD4;C3ORF70;CUL3;CHRD;CT45A3;MRI1;CT45A5;AK4;CYP4F22;GTF2E1;VTN;ESD;ZNF549;PPIAL4A;NDN;UGT3A1;IGFBP6;RNF175;SLC15A4;SKIL;MPDU1;ANKRD34B;ATP8B3;ANKRD24;DHCR24;ESRRG;BTBD7;LSM3;CDK6;RIOX1;MAFG;RIOX2;MAFF;RNF181;ESAM;RLN1;ZNF532;EIF4G2;RNF187;DPP10;CALCOCO1;RNF14;PTPN23;DNALI1;SGCE;RPL7A;PSD2;SGCB;DNMT3B;HYDIN;EFHD1;ZNF524;METTL16;SPANXC;GPX2;VWF;GPX4;LIX1L;SORD;ASMTL;GPX7;PLPBP;DUSP28;TRAF2;ADRA2A;ZFP90;PTP4A2;PTP4A3;ESRP1;TNMD;ZNF516;ANG;ZNF512;EFHC2;NLGN3;NLGN1;SMARCD2;NLGN2;LUZP1;UNC93B1;SEMA3B;GLT6D1;NDNF;PRR5L;MRM2;JAKMIP2;REPIN1;MROH5;NHS;ETFRF1;MAL2;RBBP6;ZNF502;TNNI3;MEST;DCAF13;CDRT4;IRX2;SEMA4A;RNF24;SPAG5;KCNJ14;PLCL2;SPAG4;KCNJ16;SEMA4F;CDC42BPB;C1ORF147;PTPN13;OXR1;KLF2;SVOPL;NIN;PFKL;CLEC2A;NFASC;IMPDH1;CDO1;FAAH;SPARC;ANTXR2;SOX2;LRMDA;SOX3;VSIG2;CHAC2;TRMT44;CHAC1;MYOZ1;EBF2;CMBL;PIMREG;CYP27A1;INPP4A;PLPP7;PLPP6;RRAGA;TCERG1L;RRAGD;CRYZL1;ANKRA2;PLPP3;TELO2;CUTA;BEX1;RWDD2A;TSHZ3;ANP32A;TEX264;TSHZ1;IGSF1;SMIM1;TMTC3;CD99L2;NLK;KLK6;TMTC4;NHLH2;NLN;GNG10;CYP4X1;INPP5F;LCN15;OTOF;ASL;DPH6;FADD;PATZ1;GPM6B;RPL39L;RABGAP1L;BCL11A;SS18L2;CIDEA;IFNLR1;NMI;ZWINT;CCT6A;STAG2;AKR1B10;GKAP1;GOLGB1;NMU;CENPBD1;NODAL;BEX5;CLIC6;INVS;HNRNPCL1;SH3KBP1;FAF1;RYR3;EPB41L4B;SERP1;ZMYM2;NKIRAS1;ZMYM4;ZMYM5;ZMYM6;GNPNAT1;CC2D2A;MAP4K1;TSC22D1;TSC22D3;RHOG;NME4;NME5;IL17RD;AP3B2;RHOD;IL17RB;RPUSD4;RAD51C;PACS2;CCKBR;NRN1L;PACS1;TNNT1;RPUSD3;WAC;TFF3;ALDOC;SGK3;ALDOA;TOR4A;PAPLN;AKAP7;CXCR4;AKAP1;ANKMY2;FAM184A;NPY;MPZL2;ADAD2;RANBP2;CDX1;ERBIN;LILRB1;FAH;PUS7L;ATP5F1D;TJP1;KRT19;TPPP3;C10ORF82;LBX2;KRT15;TRIP10;CAMK1;LY6G5C;TOMM5;TJP2;WASHC4;KIAA1191;GOLT1A;DSCC1;NRM;ARID4B;ARHGAP39;ESPN;MANEA;RDM1;CHCHD5;ARHGAP42;CA14;PSPH;WASHC3;NSF;APLP1;MATK;ARID5B;TSC1;TMEM131;PRSS53;SELENOO;SELENON;DPM3;SELENOM;TBL1XR1;SELENOP;KLRF1;APLNR;LRIF1;SCG2;STEAP2;ABCG1;HDGFL3;TEDC1;DNAJC24;DNAJC25;DTX3;LTBP3;NTS;STK4;LTBP1;CSF2RA;DNAJC28;ARHGAP12;ARHGAP21;DPP8;SOHLH2;ATP6V1H;OTX2;STAP2;OTX1;ASIC2;ACBD7;ACBD5;OPN3;SMAD3;LRRC75B;PTCH1;ALYREF;DNAJC11;TBCD;DNAJC12;EPHX3;ARHGAP28;TBCA;SMAD5;ARHGAP24;DLG2;TMEM114;TP53I3;DLG3;FES;TMEM116;DNAJC10;EBPL;RADIL;CLASRP;MCTP1;NVL;USP32;ELAVL4;SLC2A5;CXCL5;ELAVL2;DTWD2;TMEM101;FLOT1;PDE4B;TMEM108;POLI;TMEM109;KLF10;ABCC2;USP42;PDE4D;ABCC5;MARS2;USP44;ARAP3;SENP2;CKAP5;TGFBR3;HPDL;PXYLP1;USP41;DOCK1;TSEN34;CAMK2D;RGS19;RGS13;OPRL1;TFPI;TOB2;DLL3;TFPT;NRIP1;ERBB2;RGS20;CAMK2G;KLRG1;TCFL5;CMTM7;LGI1;USP25;STN1;CMTM3;SGTB;ZNF182;LGI2;SPRY4;NAP1L3;OPRK1;MEIS3;USP28;GDAP1;SHCBP1;DLK1;DLK2;POMC;XPNPEP3;PMP22;RGS10;BAX;ABCE1
Genes Down-Regulated In Expression In VUB01 Line NSCs Vs ESCs GSE34201	2429/4022	0.9999892037951941	0.9999975629759688	0	0	0.7161155524514674	7.731371903789795E-6	POP5;NUP107;TEX43;TESK2;COMTD1;EPSTI1;CKMT1B;MTERF1;PRKACB;ZNF17;KRTDAP;ATG3;CXADR;UNC5A;CACNA2D3;CACNA2D2;FRS2;UNC5D;PHKA2;SIGIRR;CH25H;SPINT1;DDIT3;ORAI1;PLBD1;CTAGE6;FAR2;TMEM126B;PLBD2;GTSF1;ZNF28;EXD2;SAR1A;CRABP2;AASDH;SHMT1;C12ORF60;PDGFA;LYPD3;ZNF22;PLA2G7;DEDD2;KRTAP5-10;RNF212;C12ORF56;LARP1;RDH12;ADAMTS19;EPB41L3;RDH14;PIP5K1B;HLA-DRB4;PRPF38A;CCZ1B;EIF2AK4;MAGOHB;PGA3;PBX1;PGA5;PKIB;ZNF30;FOXL2NB;SFXN4;L1TD1;NANOG;FXYD5;HLA-DRB3;MTMR10;DPYS;SNX12;SNX10;TFCP2L1;HOXC11;SHD;ARHGAP4;C12ORF43;MMP25;MMP24;ATIC;MED13;TPSAB1;ENOPH1;GGTLC3;CHST8;CHST9;DUSP5;CHST6;DUSP2;ZNF483;CHST7;GSTO2;KCND2;ZNF480;TEX10;MAMDC2;TEX11;TEX14;RAB3IL1;TEX15;ZNF57;SLC39A14;SETSIP;DDB1;SLC7A7;SLC7A8;ACSBG1;OR52A1;CHST4;SLC18B1;CRYAB;HCST;ATL3;NIP7;CCM2L;ABRACL;KCNA5;SNX33;SDAD1;SLC7A1;SLC7A2;SLC7A3;ADAM28;BID;SAMD3;ZSWIM3;RIC3;EGLN3;ZNF460;BIK;CKMT1A;KCNB2;MCRS1;TARBP2;MYBBP1A;SLMAP;ZNF74;MITD1;LGR4;LIMS2;MIXL1;KCNG2;KCNG3;RASL11B;RIF1;FBXO27;MPV17L;REG1A;FBXO21;NUDT10;POFUT2;TNFRSF8;KMT5B;MAP3K9;MAP3K5;FBXW4;SPAG11B;FBXW5;IFNA14;ATP11C;FBXO15;CNPY3;NCCRP1;TC2N;PIAS2;RINT1;DMTF1;JAML;MSH2;PKP2;SRSF3;SLC27A6;PKP4;SRSF5;SLC27A3;LY6E;ZNF431;REG3A;TXNDC9;KCNE5;GSTT2;LIN7A;NPAS1;SPATA8;EIF1AD;IGSF21;SLC9A3R1;KIAA1522;EIF4EBP1;BRIX1;ZNF425;ZKSCAN4;TXNDC5;TMEM120B;NOP16;BOD1;MFSD6L;STYX;FBXO36;HPS3;CORO2A;FBXO33;FBXO30;IFNW1;FAM90A1;IGSF11;SON;ZNF418;SP3;SP6;LCN2;SP5;SP8;HPSE;MNAT1;SLC49A3;KCNK5;PIWIL2;TRIM71;KCNK6;TRIM73;DYSF;ETFB;BICD1;ARL5B;HHEX;ARL5C;PTER;SPR;ZNF408;ACP6;ZNF888;ARL5A;TRIM65;YAF2;BCAS2;PGM1;BCAS4;CERS4;SMIM13;GRID2;ACTR6;RNASET2;HTR3A;NRG1;TFIP11;ADAMTS20;ADORA2A;HAND1;TMBIM1;BMP2K;UGT2B4;ITGA6;TRIM54;SMIM20;SMIM23;PRPS1;SMIM24;U2AF1;PTH2;TSPAN33;ZNRF2;NNAT;ATXN1L;TRIM46;TRIM47;SRY;TRIM49;RILP;TSPOAP1;EIF4E;E2F8;NOP56;TRIM40;SSB;MYO10;MID1IP1;STYK1;CABLES1;FAM209B;SYT14;SYT13;TTC39C;SORL1;MYO19;TTC39B;GSTZ1;MYO1D;DBNDD1;MFSD14B;MFSD14C;PINK1;NECAP1;TSPAN13;TRIM39;TRIM37;CD247;TRIM33;UNC79;KCNK4;LTV1;NPFFR2;THSD7B;RFESD;MT1M;LGALS1;RINL;CCDC91;ADGRA2;FBXO4;TNFSF11;TRIM25;ARL16;TRIM27;ATXN7L2;MFSD2B;LGALS7;CER1;EIF2A;HERC6;C9ORF135;ALG6;ARL15;GOLPH3L;TALDO1;CSNK1D;ALG1;KCNK17;BTD;MT1A;TRIM17;CRISPLD2;KCNQ1;NINJ2;KCNQ3;MT1F;MT1G;TRIM14;CCDC86;KCTD14;TRIB1;CES3;GRB7;LPAR3;GSPT2;GSPT1;SEC14L4;KCNN2;APOE;APOB;ATP6V1C1;SLC10A4;APOBEC3F;APOBEC3G;FAM78B;C9ORF152;TNFSF12;NBEAL2;OSGIN2;CNFN;BRI3BP;SMARCA2;BST2;NET1;CYP26A1;EXT2;NDUFAF6;NDUFAF7;MYO5C;GNRH2;ECHDC2;ECHDC3;IGSF9B;NOL11;MRAP2;OR9G1;CSRNP1;MRPS16;DHRS11;PAK1IP1;MRPS12;ICA1;SPATC1L;TFB1M;WFDC5;WFDC2;C1ORF210;MEDAG;AKAP12;NUDCD2;NMRK2;MIS18BP1;NMRK1;BBS9;RAC3;HTATIP2;OXGR1;MRPS28;SYK;IL15;MRPS23;AGTRAP;SYN3;SYN2;APRT;DUS2;GAL;SLTM;KIT;ARHGEF3;PABPC3;MFGE8;PTMA;ARHGEF5;MRPS35;CAPG;MRPS30;PRICKLE1;HSD17B6;CYP17A1;REM1;DYNC1I1;PEX16;SPRYD4;KLHL3;PNMA3;PCDHB12;SGSM1;NUDT9;EPGN;ITCH;KITLG;RIT2;MIS18A;KCNS1;KCNS3;NDUFAB1;SEMG1;TTC3;CCNYL1;PNPLA4;PNPLA6;RTN4IP1;NEK11;OTUD4;AMHR2;UBE3D;ZFAND6;PRDM5;BUB1B;TTF2;TTF1;DUX5;TMEM266;ZNF81;GNPTAB;FAM3B;ENPP1;ENPP6;ENPP5;GEN1;SPINK1;PHGR1;DNAJB12;DHDDS;GPRIN2;MAP7D3;TMEM259;SHPK;SCNN1A;WDFY1;SPINK9;TBC1D23;WDFY2;RPP25;DDX6;UBIAD1;BHLHB9;OR51B2;HTRA4;CACNA1B;SLC41A1;HIGD1A;CACNA1I;SNTG2;ADGRG2;ADGRG5;CYTL1;LLPH;RHPN2;MAGEA10;COX10;TFAP2A;TCAF2;CRTAP;SPATA31A7;SYT1;UBE2C;RPP40;TIMM44;ADA2;SYT9;SYT7;GH2;FGF16;GH1;HOOK2;NASP;NAT1;HOOK1;FGF19;TMEM238;CNTN1;GNAS;ALPL;MANSC1;FGF13;FGF12;ZMYND15;TNFAIP8;DYRK2;TNFAIP6;NGLY1;PINX1;DPY30;PCTP;DMKN;RND2;PITPNC1;TTC27;RND1;GRM2;ACOXL;TMEM223;EEF2K;GRM4;ZIC3;CA4;CA7;DACT2;ARFGEF3;DACT1;SUN3;MKKS;ETV1;IRAK3;NAV2;TENT5B;DYNAP;EEF1G;GREM1;ACTA1;OXLD1;ELF3;DPPA4;ACOX1;DPPA3;TMEM216;DPPA5;FBP1;OTUB1;AGPAT5;RALA;DNAH5;RNF8;ADD3;CBS;OXCT1;FAM241B;MKNK2;BNIP2;PRPS1L1;MTA3;ARFGEF1;ATF7IP;TIMM8A;EYA2;EYA3;HSD3B1;CCK;SLC50A1;TTC16;HS3ST2;ACTC1;CD7;GALM;SNTB1;BNIPL;PI4K2B;ANKLE1;FRMPD4;WIPF3;C2ORF88;MRGPRF;XYLT1;GPATCH4;PHAX;SMC6;GRPR;GJA1;GJA3;ZSCAN31;GJA4;PROK2;MBNL2;DNAAF3;DNAAF2;PRKCB;DDX11;PRKCD;ATG10;WDR72;GTPBP8;ARMC8;GABRG2;BCAN;ZC2HC1C;BCAM;DEPDC1B;ZSCAN21;ERVW-1;SRFBP1;ZSCAN29;ZNF398;SEH1L;ZNF394;PRDM14;GJC1;PLAC8;RRP7A;XKRX;PLAC9;LDHB;FAM124B;GJC3;LDHA;FAM124A;PCDHA1;PRDM16;LDHD;GAR1;ALX4;HMOX1;NUP88;PCDHA3;PCDHA2;CGA;KAT14;PROM2;BTF3;NFE2;PHC1;SNAI3;NR1D2;CGN;ELL2;ELL3;XKR8;PCDHB2;GJB3;GJB6;PAH;PPT1;GJB7;PCDHB3;XKR3;GABRB3;GPI;SETD9;ASH2L;PYGM;SMG8;WDR46;VSIG10;C1QTNF1;RPSAP58;ADAMTSL4;ADAMTSL2;RBPMS2;ELOA;GAST;RRP12;TIMP4;ZIK1;DENND2D;EDARADD;DENND2C;HELLS;GRAMD2B;GRAMD2A;TERF1;COQ10B;GNL3;GCHFR;PLIN2;RCCD1;GAS7;GRAMD1A;SGMS1;WDR45B;DCAF12L1;PRUNE2;SGMS2;METTL21A;ADCY5;FGD5;ERMP1;FGD6;OLFML3;EPCAM;NSD1;AHSP;GPAT3;SLC17A8;PAIP2;SIAE;WDR17;YTHDF2;COLCA2;GABRA5;MGMT;RNLS;PBDC1;ECEL1;GSR;GATC;RFLNB;NR1H3;WDR12;SLC8B1;TUBB4A;DEF6;DHRS3;AGMAT;WDR11;SLC8A3;SMOC2;GATM;ADM2;CLCF1;CYP20A1;PLP1;FOSB;CLC;COQ8A;ZNF334;RAB3B;ZNF331;OXNAD1;SYAP1;AUP1;FGF2;LCLAT1;FGF4;SLC8A2;FGF5;RAB43;RIMS4;FGF8;DEPTOR;HMGN5;SALL2;FCGRT;SALL3;SALL4;PHYHD1;OIP5;SLC39A8;MB21D2;LARGE2;SLC39A1;PCDHAC2;SWAP70;CEP131;VASH2;VRK2;LEMD3;THOC5;TLE6;TOM1L1;MTNR1A;RAB30;GOLGA8F;KAT6B;RAB37;SLCO2A1;RAB38;FKBP4;RTN4R;ZNF792;PARM1;CCDC24;GLT8D2;HSPBP1;ESPNL;KRBOX1;ORC1;YBEY;ORC2;UBR5;SMN1;CD300LG;DRD4;AP1M2;MAP2K6;MCL1;OSBPL8;EIF2B2;TMEM132B;PYM1;SLC4A11;IRAK1BP1;LRFN4;P4HA1;LHX4;CNIH3;CNIH4;BCL2L1;ZNF772;ZNF770;GAL3ST1;PLEKHF1;COL14A1;AMD1;CPZ;SYNE4;PSTPIP1;LBH;NOB1;ADAMTS1;PIP5KL1;TLK1;PHACTR1;NPIPA1;ZNF765;ADAMTS8;COA7;GAL3ST3;ZNF761;CCDC51;CR2;OR6C70;SLC13A3;SLC13A4;TRPC6;RFC2;PLEKHG6;APOA2;FAAH2;COBL;RPL13A;KRTAP19-6;NPEPL1;LCK;NOA1;XCL1;CCDC43;MTFR2;CEBPB;NUTM1;NUFIP1;CEBPD;NUFIP2;HDAC1;TULP1;THSD4;TTN;RAB20;DNAJB6;ASTE1;RAB25;RAB26;NOCT;P2RY2;XIRP1;XIRP2;PLEKHH1;JAZF1;NLGN4X;KRR1;FBXL16;P2RX5;FRAS1;POLR3B;DNAJA4;RAB15;P2RX1;APOC1;DNAJA2;BCOR;PPIL3;TNRC6A;NECTIN1;RSC1A1;TMEM183B;PANK2;MTRR;TMEM183A;WDSUB1;FCF1;CBLC;CISD2;AQP2;PDCD2L;FRAT1;FRAT2;PNP;RPS6KA1;SEPHS2;VRTN;MAGEA4;OR8H2;ARRDC5;ESCO1;METTL1;ARRDC2;KRT2;KRT8;KRT7;HLA-A;CRNKL1;IL23A;HMSD;RUBCNL;SUCLG2;DNA2;DCUN1D5;KRTAP10-11;LHB;TWIST2;GSKIP;PPL;SCFD1;ZNHIT2;AP5M1;CHTF8;ATP6V0A4;STXBP6;TRPM6;TRPM3;VASP;TMEM74B;SLC35E4;SLC35E3;PARVB;TRERF1;RPS26;CABYR;ADCK2;ZNF816;RPS29;CYP2S1;RPS21;TDGF1;RPS24;COL18A1;ORM1;GFM1;SLC44A4;SLC35F3;SLC44A1;SLC35F2;ZFAND2A;MCUB;ORM2;C1QBP;CLDN23;DNER;UBXN8;RALGPS1;VENTX;PSENEN;EDN3;PARP1;ZDHHC12;GFRA3;GFRA2;VWA8;CLDN10;CDCP1;CLDN14;C1QTNF12;VWA1;ACTRT3;MATN4;HMX1;PTGER4;DTYMK;PTGER2;ZDHHC23;GDPD2;CST9;ZDHHC22;AIF1;CST5;BEGAIN;NOL6;TCEAL8;CFAP298;CST1;PDPR;WIF1;TCEAL2;SUSD3;UBTD1;SPTSSB;EMC9;GABRP;MTX1;MTX2;LHFPL4;SORBS1;GRHL2;MPP6;NR6A1;TRIML2;XPOT;QPCT;F2RL1;KBTBD8;SIPA1;ALG1L;ZWILCH;MYRFL;PVR;CCDC28A;TATDN3;DOCK11;HELB;TATDN1;FAM162B;FAM162A;HCFC1R1;LMO4;PUS1;ANXA11;ATP1B3;VWDE;LMO7;SHISA3;ATP1B2;ALG11;C2ORF15;SHISA2;TUFM;MYCN;LOX;MYADM;MATR3;PMEL;RASL12;C17ORF97;CHRNA3;STEAP1B;GSTCD;PXN;CHRNA9;ALOX12;FBLN2;FAM83H;FAM83G;EMG1;FAM83F;HRH3;GAGE2B;CDH23;PMAIP1;TASP1;CDH26;ATP5MG;FAM83B;SPECC1;CYP2J2;MLKL;CBX3;CBX2;EIF2S2;CAMSAP3;EFNA1;TSGA10;PYY;COQ2;DIAPH2;DIAPH3;BAMBI;CAPRIN2;TRPV5;FGFR4;XAGE2;BRWD3;FGFR2;BMPR1A;OR52J3;CGB8;CGB5;CGAS;CGB1;HAPLN3;HAPLN4;YBX3;HAPLN1;HK2;CASP9;SNAPC5;MFSD6;HEPH;LRRTM4;CASP6;HJV;LRRTM1;TOP1MT;DBT;RBM7;KDM6A;PROSER2;MYRIP;AXIN2;UTF1;DCN;ALDH1A3;MYH2;OAS3;ALDH1A1;COL6A3;DNASE2;PAPPA2;COLEC11;TSGA10IP;ATP1A1;FAM169A;THBS4;TBRG4;ERICH5;RASD2;GNA14;GNA15;UGP2;WNT11;ERICH1;MCRIP2;PCED1B;MAPK1;PDSS1;HES3;SNCB;TCF7L1;KDM4C;TMEM30B;NOS3;DAW1;CRYGD;SLC4A8;JSRP1;MLPH;PPP2R2C;PPP2R2B;CHIC2;PID1;PGAP2;OR2M3;RBPJ;CLDN1;TMEM92;PREX2;SCAMP5;LACTB;KRTCAP3;IGLON5;PPP4R4;LRAT;UBASH3A;CCBE1;WDHD1;TYW3;ZNF281;NGDN;DNTTIP2;RFX1;SCAMP1;HDHD2;CLDN6;FAM133B;RBP7;EID3;PRKAR1B;RBP2;OR4K14;TBPL2;RBP1;NGEF;PIF1;HACD1;LXN;PARPBP;ABCB7;C5ORF47;HHLA2;ACTL7B;KRTAP27-1;MRPL19;MRPL16;MYNN;SLCO5A1;THY1;IQGAP1;MRPL15;MRPL10;MTMR7;MRPL11;CYB5R2;HSD11B2;UGT8;C6;PCNX2;GRPEL2;CFAP69;HESX1;RSU1;PPARGC1B;LYN;GLYATL1;APCDD1L;EDEM2;C20ORF27;ABCA7;FAM136A;COL1A1;DAZL;PCDHGA10;MLLT10;BHMT;LYPD6B;HRC;PSMG1;AVL9;CFAP77;ARF3;UCMA;RPLP1;LRRC38;QPRT;RPLP0;TDRP;TMEM52;PTH1R;JPH1;PIGV;AACS;LRRC2;MRPL32;JPH3;HEY2;FLVCR1;FLVCR2;CGNL1;UPF2;DFFA;LRRC45;FGFBP2;ELOVL4;RIPK3;NSUN5;PGAM1;RIPK4;SIRT5;MRPL47;TMC6;TMEM42;F3;SIRT1;TMC4;POU5F1;MRPL52;VAMP8;FAM222B;GPRC5B;PSMA3;RILPL2;TMEM33;KCNMA1;PELI1;PIGK;PICK1;PGAM4;PGAM5;SLC29A1;LRRC3B;GPRC5C;SLC29A3;C11ORF52;ZNF232;IDUA;ZNF518A;TMEM70;TUBA3D;HLA-DMB;RNASE8;C18ORF21;HAS3;ANO10;HAS2;C11ORF45;GC;PMS1;UTP6;SLC16A1;UTP3;TMEM64;PLXDC2;HEYL;TTLL6;SPSB2;SPSB1;PSMC6;FABP5;TMEM54;TTLL2;FABP6;ZNF217;ZNF215;ZNF212;GPR63;RORA;LRRC71;CXCL13;HNMT;SAT1;LEPR;FBRSL1;PIM2;HLA-DOA;PITX2;PITX1;SLC16A3;NOMO1;SLC16A5;ZNF681;SLC38A1;AGTPBP1;VPS33A;ZFP69B;UBALD1;FAM227B;TUBA4A;OLFM1;MAG;FRMD5;OLFM2;MAPKAPK3;ZNF679;ANAPC4;ROR1;S100A4;ROR2;ZNF675;DSC2;PVALB;NSMAF;ARL9;ZNF671;ZNF670;TSACC;FBLIM1;ECSCR;ISG20L2;TACSTD2;GPR83;UBFD1;FOXO4;THADA;TNFRSF11A;CYP19A1;LRRC55;FOXO1;RAP1GAP;SAV1;SBNO1;BCL2L11;SOCS1;HYI;HACL1;SLC38A9;NPTX1;SLC38A8;SOCS7;SOCS4;SLC38A4;BICRAL;GFPT2;LRRC61;DEFA3;TNFRSF10A;KY;MFHAS1;MLXIPL;CXCL12;GNL3L;LRIT2;SCGB3A2;NFE2L3;HLA-DRA;TMEM18;MCU;ARHGAP11A;CNTNAP2;DRAXIN;CALR3;CRYBG2;OR14J1;CDCA7L;RASGRF2;FHL2;PIK3CD;HUS1B;ARRB1;NXT2;MRPL3;MRPL1;ZNF649;PRB3;SUMO2;ZNF648;ME1;ME3;ERC1;UPP1;EDIL3;SLFN12L;PELP1;PPP1R12A;SH2D3A;PPM1A;QTRT2;PPM1B;SLC25A19;SNURF;DSG2;SLC25A10;PPP1R12B;MET;ZNF630;SLC25A13;ERAS;ITIH5;RBPJL;PCOLCE2;PPM1N;PPM1H;NDUFB1;PPM1J;MFF;CECR2;SLC25A29;PARD6B;PARD6A;FCHO1;SLITRK3;FCHO2;BEND3;BEND4;LRRC8D;PCBD1;SLC25A21;CCL1;LRRC8B;CNNM2;AAMP;ZNF620;LRRC8E;CTHRC1;PPP1R14A;CYB5A;MCOLN3;PRRX1;FOXJ3;PRRX2;LYSMD4;MCOLN2;TMPPE;PC;SLC25A39;PTPN6;PTPN4;EPHB6;ERRFI1;KHDC3L;TMEM41B;CCNH;LRR1;FOXI2;THUMPD2;KEAP1;GCC2;IFI30;UBE2L3;CCAR1;CYB5D1;TCL1B;AADACL3;GOLGA6L10;RESP18;RCC1;IL12A;ZNF721;CALN1;SLC12A9;ACVR1;ST6GAL1;ARMT1;EPHA8;ZFP3;IMP4;SHTN1;SFRP1;FNDC1;ZNF717;PPP1R3B;SFRP5;ZNF714;MMADHC;TMEM87A;C7ORF57;ART5;DHX33;PCBP4;ARSJ;SI;CD19;DHX36;PENK;PPP1R2C;DHX37;ZNF701;ST8SIA5;ST8SIA6;RBM12;RIMKLB;SCN3A;RAB11FIP4;RBM11;CTSA;PPP1R27;IQSEC2;XRCC4;RCC2;IQSEC3;LRRN4;RASSF7;HSPA12B;PAICS;MYLPF;ARMC10;PPP1R1A;ARTN;ID1;PPP1R1B;CYSTM1;GLIPR1L1;CD24;RETREG1;CTRC;SHISAL2A;FKBP11;PCSK1;PTPRU;CD40;PPP1R17;CTSZ;SLC7A14;KIF12;WASL;CTSV;SLC7A10;CLYBL;LARP1B;SPANXN1;HYAL1;SPTLC3;DHX15;CTSH;CCR7;QSOX1;CTSF;KIF1A;CTSD;LMCD1;AASS;CTSC;CCDC112;SBSPON;VKORC1;FOXD3;CD52;MME;TNFRSF12A;MINK1;ANO9;HBA2;ANO7;MMEL1;ZFY;COMMD7;COMMD5;LAT2;ANO1;NR5A2;VSNL1;CSDE1;G2E3;NCOA7;POPDC3;PNCK;RAMP3;ATP23;SLC43A3;SLC43A1;TMPRSS2;CRIP1;CPN1;CAMKK2;EXOSC5;PAK1;PERP;GPC3;PAK6;CD55;EXOSC1;MICB;CD72;GCH1;PLEKHA1;CAVIN3;CRYBB1;KLK13;AKR1C3;MIB2;PLEKHA5;AKR1C2;CRYBB2;AKR1C4;KLK11;NLE1;ALDH4A1;MAD2L2;NLRP12;XK;STK17A;LKAAEAR1;FKBP1B;FOXA2;SH3GL3;ERCC6L;ACAA2;RTKN;BCCIP;JADE1;KLHL34;JADE2;TEPSIN;FAM174B;SCN9A;EP300;CAPN1;CCDC163;ARID2;PAMR1;SH3GL2;SH3GL1;GGT2;RGS7;ZBP1;PDGFRA;KIRREL2;SLC30A8;SLC30A3;OSR1;LMTK3;CYBA;PCOLCE;SLC30A1;ATAD3B;PDGFRL;PROCR;PLA2G10;GEMIN7;DPEP3;RTN3;CALCA;PSMD12;CALCB;YTHDC1;NPR2;KLHL17;VCX;SLC1A5;NDRG2;FUT2;ACACB;FUT4;HCAR3;BRINP1;PACSIN3;TAC3;CAMTA2;CCDC141;MSC;PRODH;TAC1;GCN1;BCL9L;ISOC2;ARHGEF35;HBG1;SLC52A3;HMGA1;LAYN;ISG15;SSH3;BMP6;ABHD12B;INHBE;BMP4;RCL1;ISG20;BMP2;IL6;TAB3;TAF4B;STT3B;MAST4;LAMC3;RTP1;DDX47;ATP2A3;ATP2A2;CHD5;PSIP1;DDX43;LAMC2;CHD3;AFF1;RPGR;TMEM191B;ARMH4;UBE2Q1;NPTN;VCPKMT;GALNT9;CFAP44;ARHGEF11;UTP15;NAA30;RBM18;BCKDHB;PLA2G4C;ARHGEF19;TBC1D8;CIP2A;DDX52;SSTR1;MMP9;UTP18;RCN3;CCNA1;PEX7;TBC1D4;ATG4C;BLVRB;NUP54;SCN4A;IRF6;BLVRA;RBM47;TAF9;RRBP1;ATP2C1;AURKC;MARVELD2;UBE2NL;MARVELD3;NAA25;NUP43;ATOH1;CHGA;KRTAP10-2;GALNT6;KRTAP10-5;KRTAP10-9;MX2;MIIP;PLA2G2A;LAMB1;SOD2;CHFR;UQCRHL;PROB1;S100Z;SHLD2;ASB9;NUP35;CCDC174;CPVL;RBM46;CCDC172;NUP37;PATJ;SERPINE2;GLDC;TMEM200A;RPL34;THYN1;GABPB1;DCAF4;ENO3;RPL6;GPR176;RNF114;HENMT1;SOX18;MYC;TEPP;ZXDB;STMN1;PIP4K2A;PIP4K2C;EARS2;HOXA5;IER2;PRIMA1;ZNF165;ACOT8;DAPK1;SERPINF1;SOX13;SYTL1;LGALS14;C9ORF64;SYTL3;UNC13D;RNF125;TYRO3;ANOS1;ACOT1;NHLRC2;CLPSL2;HPRT1;RPL29;ALG10B;HOXB6;PRR13;OSER1;MAPKAP1;HIF1A;FAM149A;POU5F1B;CRACR2B;PRDX4;TERT;GALR2;GALR1;PLCG2;SLC19A3;DNAJC25-GNG10;HOXC8;S100A11;GSDMD;F8A1;DNAH10;ACE;DNAH17;FZD5;ZNF140;FZD4;DNAH14;RAB3IP;TMEM190;FZD8;TYSND1;UPF3B;SLC16A10;BRAF;FA2H;SLC6A6;CPEB1;SLC6A9;CYP1A2;CHRFAM7A;CDK12;DUS1L;SERPINI1;CPEB3;ZNF135;PRR35;RET;TCF21;TCF20;VSIG10L;SERPINA5;PIP4P2;IMPA1;ENSA;TMSB4Y;RIOK1;ANXA9;C16ORF74;NDC1;SERPINB4;BATF3;SERPINB1;FCRL5;TCF15;ANXA3;IFNGR1;TESC;TNNC1;ITPK1;TNNC2;TET1;TIMM22;TSPY2;RNF167;LSG1;RIPPLY3;RIPPLY2;IVD;RGN;HCLS1;ZNF114;ZNF597;FAM71F1;CCL13;ZNF593;PLPPR1;RNA28SN5;CTDP1;PLPPR4;GPS1;PLPPR5;HOXD13;HOXD12;AFP;ECPAS;TM9SF3;C16ORF92;BCLAF1;GCNT2;RPL14;METTL7B;ZNF589;ALKAL1;METTL7A;RPRM;ZNF101;AOC3;WWOX;TCAIM;NMNAT3;TRMT1;NMNAT2;FAM104A;LCE3E;TM9SF2;GPR143;TMEM158;LPCAT3;SLCO4C1;HYLS1;BRDT;CCL26;UHRF1BP1L;COL16A1;EPO;ANKRD33;GUCA1A;PYCARD;BEST4;CDH3;GRB14;CHP2;MAEL;RPTN;LZTS3;SEMA6B;TPD52;SLC15A1;ZNF560;MREG;SEMA6A;FAM24B;RPS7;MITF;SYPL2;C6ORF141;DGKZ;RNF41;C6ORF132;ARMCX1;ARMCX2;C1ORF115;ZFP42;GAPDHS;CLEC4G;NOTCH2;IQCA1;SEMA7A;MINDY1;ABHD8;ITPR2;MRI1;AK4;ABHD5;GPATCH2L;RASAL3;GLB1L3;RAD51AP1;OR1Q1;KLC3;ITPRIPL1;NACC2;ESD;UGT3A2;UGT3A1;IGFBP6;SLC15A3;SLC15A4;ZNF543;SKIL;PPIAL4G;ANKRD28;ANKRD34B;ANKRD29;CD164;ATP8B3;PPAN-P2RY11;SLC37A1;ANKRD24;ATP8B2;RITA1;GLMP;BTBD7;TVP23C;HOPX;LSM3;MAFB;RIOX1;MAFG;MAFF;RCAN3;EFHB;SERINC5;EIF4E3;BNC2;RNF13;PTPN20;NAGPA;MAIP1;DUSP13;DUSP11;DNMT3B;HYDIN;INSL3;SH3D19;GPX2;GPX3;ELAC2;DNMT3A;NGB;SORD;AMT;GPX7;KCNAB1;DUSP26;REXO2;ADRA2A;PTBP2;DUSP23;METTL22;TRAF7;METTL25;ASPH;ESRP1;DMRTA1;TNMD;EFHC2;METTL27;CX3CR1;SLC24A2;SMARCD2;LUZP1;GLS2;SEMA3B;RPL36A;ITLN2;GLRX;SEMA3F;MRM1;C1ORF94;MRM3;CACNG6;C15ORF39;DCAF17;RNF39;MAL2;TNNI3;MEST;DCAF13;SEMA4A;ERVMER34-1;KCNIP3;SEMA4B;SEMA4C;KLF4;PTPN14;TPCN2;MGAT4C;SVOPL;IMPDH1;KLF9;CLEC2D;TRMT61B;FAAH;VIPR1;ANTXR1;CYP4Z1;EDNRB;CHEK2;CHAC2;CHAC1;MYOZ1;SOX7;VCX3B;VCX3A;TIPIN;SLC6A18;SACM1L;C10ORF55;MTUS2;SLC6A12;ACSL4;RUNX3;GBGT1;CYP27A1;CARHSP1;PLPP5;TCERG1L;PSG4;MALL;COL8A2;EZR;PLPP3;CBLL1;PLPP2;TELO2;LLGL2;CDS1;NECAB1;BEX2;BEX1;TSHZ3;IGSF3;MAOA;TSHZ1;IGSF1;MGST1;TMTC3;KLK4;STC1;NMD3;NLK;GMCL1;IGSF9;KLK6;NLN;SMIM11A;GNG10;CYP4X1;LCN15;DPH2;STC2;CMYA5;MAP7;MYL10;DPH5;GSTT2B;CDR2;NTSR1;CDT1;NUS1;CARMIL2;RABGAP1L;BCL11B;BCL11A;SIGLEC12;STAC;SIGLEC11;SS18L2;KTI12;AMMECR1;IFNLR1;NMI;ANKEF1;VCX2;CCT6A;STAG2;ITM2A;INKA2;ITM2B;CUTC;NODAL;BEX5;ITM2C;CLIC6;CLIC3;FASTKD1;SH3KBP1;BICDL2;EPB41L4B;UCHL1;SERP1;AUH;CAMKV;ZMYM5;KIF13A;ZMYM6;CC2D2A;MAP4K1;MANBA;TSC22D1;STRBP;KREMEN2;RHOF;IL17RD;RHOD;IL17RB;NME1;RPUSD4;CCKBR;NRN1L;TNNT1;RPUSD2;MMP23B;RPUSD3;FASTKD5;ALDOC;SGK3;FAM20A;SGK1;DCP2;GAGE12G;PRIM1;PAPLN;AKAP7;CXCR6;RASIP1;RAD54B;CUX2;PTCHD1;LY6G6D;LCMT1;MPZL2;ADAD2;CA10;NQO2;CDX4;C1GALT1;SCD5;PUS7L;ETNPPL;TJP1;KRT19;C10ORF82;KRT18;KRT17;TOMM7;TRIP10;GHRL;TJP3;TJP2;GALNT12;WASHC4;STEAP3;GOLT1A;NRK;DSCC1;SIRPG;HDLBP;ESPN;ARHGAP36;TMEM147;PDE8A;CA14;TMEM14B;CADPS2;SPNS3;MATK;TSC1;CGRRF1;TMEM130;ARHGAP45;KCTD8;PHOSPHO2;SELENOP;SCG5;SELENOV;SCG3;SELENOT;ABCG4;STEAP2;ISCU;ABCG1;HDGFL3;FAIM;USP53;DNAJC22;DTX2;NTS;SEZ6L2;COX7A1;CSF2RA;SEL1L3;DPP3;DPP4;PDZD4;ASIC4;DPP6;ASIC5;TMEM125;SCIN;PODXL;OTX2;STAP2;MYH11;HSPA9;RAP1GAP2;ALYREF;EPHX1;HSPA6;DNAJC11;ASPSCR1;EPHX3;A2ML1;ARHGAP28;HSPA2;DNAJC15;AZIN1;ARHGAP23;SMAD7;NFKBIA;LIN28B;DLG2;TMEM114;DLG3;FES;DNAJC10;EBPL;CXCL6;SCYL3;CRISP2;USP36;DOCK3;PCDHGB6;HSPB6;DOCK9;NVL;USP32;USP33;HSPB2;SLC2A3;CXCL5;DTWD2;NAPRT;NFKBIZ;BDKRB1;SCYL2;KLF11;EGFL7;USP48;EGFL6;PTGIS;ABCC5;MARS2;USP44;LMNTD2;C9ORF24;OPRM1;SENP2;FGR;HPDL;EHHADH;PDE5A;DOCK2;B4GALT6;ITGB3BP;B4GALT4;RGS17;KRT80;HPGD;RGS13;GMPR2;PALM3;TOB2;U2AF1L4;DLL4;PRRG4;ERBB3;PRRG2;ERBB2;KLRG2;REPS2;NRIP3;PDE6B;S1PR5;KLRG1;ATE1;CMTM8;PDE6G;CADPS;KDF1;DTNBP1;NAP1L3;ZNF180;NAP1L2;NAP1L1;ARID3B;USP28;DLK1;POMC;RGS10;CXORF38;ABCE1
Genes Up-Regulated In Friedreich Ataxia iPSCs Expression Vs Control Keratinocytes GSE22651	2264/4011	0.9999892084279216	0.9999975629759688	0	0	0.5814509855723364	6.274804078418618E-6	PGLYRP3;TESK1;ACCS;ISM1;NOC2L;TSKU;FAM110A;NDST2;HTR7;LURAP1L;CAPNS2;FAM110C;ZC3H12A;EPSTI1;CKMT1B;AKT1;ARPIN;KRTDAP;HEMK1;SPINT1;SCO2;DDIT3;DDIT4;ORAI3;ORAI1;CTAGE6;OPTN;PLBD2;ATF3;RABL6;FLG;EXD2;SAR1B;SHMT1;PDGFB;TPRG1L;LYPD3;GATA3;LYPD5;ZNF25;SULT1A1;RNF213;RDH12;RDH10;PDGFC;RDH13;GTF2IRD2B;ATG7;PRELID3A;JAG2;GSTM3;SDR42E1;JAG1;TSLP;TIPARP;LNPEP;PBX4;NR2F2;L1CAM;C12ORF75;LARP6;MOV10;PPFIBP1;RNF227;FXYD3;SFXN3;SFXN4;FAT2;FXYD5;ANXA8L1;MTMR11;JRKL;TFCP2L1;HOXC10;SMPD2;MECOM;TCP11L1;TSPO;C19ORF18;DLGAP4;DUSP4;DUSP5;MAMDC4;GSTO2;DUSP1;GSTO1;METRN;SPHK1;SLC39A11;DUSP6;DUSP7;PHF20L1;PLSCR3;OAF;JMJD7-PLA2G4B;SDHAF1;PTRH1;PPARG;CRYAB;ERGIC1;SAMD5;ATL3;LIN37;SAMD9;SPESP1;ATL1;CRCT1;SNX33;SLC7A1;CENPB;SNX29;PLAGL1;ZSWIM8;STX5;STX4;BID;TP53I11;IL12RB2;MBD6;MBD1;COL22A1;WNT7B;APEX2;BBOX1;SNX24;WNT7A;WTIP;DCBLD1;DCBLD2;NUDT22;SHKBP1;SLMAP;C12ORF29;YPEL5;CRAT;FRYL;CENPS;LY6K;FBXO25;GOLIM4;MAP3K7CL;MPV17L2;PLOD3;FAM204A;FADS2;POFUT2;HHAT;SLK;MYBPHL;POFUT1;UROD;NUDT18;CLBA1;ZNF446;SYBU;MAP3K5;FBXW4;FBXW5;DGAT1;FST;CTNNBIP1;NCCRP1;SDCBP2;FBXW2;TPST1;MFNG;LY6D;PKP2;ZNF438;PKP1;SLC27A6;ZNF436;PKP3;AJUBA;LY6E;COL17A1;INO80C;CD274;DLX1;DLX3;DLX5;SHC1;LY96;GSTT1;PKMYT1;CYP2C18;NPAS2;ARL17A;HNRNPDL;SMYD2;TNFRSF14;EIF4EBP3;TXNDC2;NADK;KIR2DL5A;CD276;TXNDC5;SDF2L1;NEK6;HPS4;RABL2B;ARPC4;CORO2A;FBXO31;DRAP1;MOB2;LCN2;SP5;HPSE;SP140L;NIT2;BCAR3;ISY1;MIPEP;KCNK6;KCNK7;ALAS1;NUMA1;ITGB4;DYSF;NENF;MSLN;NKPD1;TSPAN10;PTER;SPR;C6ORF226;ZNF408;PPP6R2;ACP7;PGLS;SNAP29;YAF2;BOK;CERS3;SMIM13;CERS5;CERS6;ITGA4;TMEM255B;VPS13D;NRG1;TFIP11;TNFRSF1A;ATRN;MYO3B;TMBIM1;BMP2K;TNFRSF25;ITGA6;TMBIM6;SPACA9;CANT1;SMIM29;SRC;ATP10D;ATP10B;MALT1;MLLT6;SRM;MTHFSD;KCTD21;ATXN1L;E2F1;TRIM47;TRIM44;STYK1;KIAA1549L;EXOG;TBX3;TTC39B;MYO1D;MFSD14B;NECAP2;MFSD14C;TSPAN14;MYO1C;STUB1;BCAR1;SLC23A3;SLC23A2;CPNE8;SMARCAL1;PPAN;LCTL;MT2A;LGALS1;TRIM29;ANPEP;FBXO4;TNFSF10;FBXO3;TRIM25;PIEZO1;FBXO6;CCDC92;SPA17;FBXO7;LGALS7;TBC1D22A;FBXO9;HERC6;MFSD2A;CSNK1D;ACTN4;ALG1;MT1A;CCDC80;NINJ2;KCTD13;CCDC86;KCTD11;TRIB3;FLYWCH1;TRIM16;KCTD12;RIN1;RIN2;KCTD18;TRIM11;GGNBP2;MYCBP2;LPAR3;ZBTB4;NKAIN3;SEC14L1;DECR2;ATP6V1C2;APOBEC3C;BBS2;TNFSF18;TBC1D8B;SLC10A6;APOBEC3F;SLC10A7;SLC10A3;IL36G;NBEAL1;BSDC1;MYO5A;CPLANE2;CNFN;CCDC9B;BRI3BP;SMARCA2;IFFO1;IL1F10;NET1;CRNN;EXT1;EXT2;LPAR5;LPAR6;SPDYA;ECHDC2;FBXL3;CALR;FBXL6;MON1B;HERPUD2;CSRNP1;NRP1;MRPS12;IL24;AP4E1;MRPS10;CROT;WFDC5;SH3RF1;HERPUD1;ACTR1A;MAP1LC3B;NMRK1;ERMARD;RAC2;SDF4;SPTAN1;CAP1;PBRM1;ZHX3;SYK;GAA;NBPF11;NBPF14;ZHX1;NBPF15;GAK;RNF144B;IL1A;KIF9;ZADH2;IL1B;ARHGEF3;ARHGEF1;ARHGEF2;FJX1;ARHGEF5;CAB39;GBA;PRICKLE2;NEXN;CAPG;RELB;HSD17B1;MGAT5;FAM177A1;HSD17B2;MGAT2;XDH;PEX16;MAP3K3;IL33;SPRYD3;PNPLA8;IGIP;SPRYD7;VMP1;SH3RF2;ITCH;KITLG;TTC8;NUDT8;KCNS1;KLHL5;SGSM3;KLHL8;TTC3;IL18R1;GRINA;NEK11;CRTC1;TBC1D3B;ZFAND3;INPPL1;PLAT;MSMO1;PRDM1;ETS1;IGF1R;TGM1;PLAU;FAM3A;TGM5;BORCS7;BORCS6;CARD10;MORC4;SPINK7;SPINK6;TMOD3;DNAJB12;TTC7B;SDHA;ADAM19;SLFN12;SPOCD1;SLFN11;ADAM15;TMEM259;CARD19;MAP7D1;SCNN1B;DNAJB11;DENND6B;WDFY3;BBOF1;SPINK9;WDFY2;FBN2;TBC1D19;MAGEA12;PLD5;DAPP1;HTRA2;PLD6;PLD3;NME1-NME2;RAI1;ADGRG1;ODF2L;GRK5;GRK4;IRAK2;DHRS7B;ADGRG6;LPXN;IL36RN;FGF23;TFAP2A;CRTAP;USB1;HOOK3;SYT8;MANBAL;HOOK2;TMEM236;TMEM238;CNTN1;NABP1;PYROXD2;MELTF;DNAL4;FGF11;SDK2;GALK2;MXD4;ZMYND15;TTC26;CUEDC2;HP1BP3;TCHH;TNFAIP3;TAZ;DMKN;RND3;LTB4R;GHR;TCHP;ADGRE2;CYP26B1;MYO18A;SUN2;IRAK3;NAV1;C4ORF48;IRAK4;TENT5A;EPN3;ELF1;OXLD1;ADGRF1;NAV3;RER1;ACOX1;ELF4;ADGRF4;TMEM217;CHI3L2;TMEM219;ACOX3;MAN1B1;CUEDC1;PLEC;OTUB2;NAXE;ANKS3;RNF6;ASAP2;CYTH3;IL1RL1;IL1RL2;FAM241A;MKNK2;BNIP1;RALY;ZPLD1;SLIT2;FBRS;TTC12;NIPSNAP3A;TTC13;URGCP;SLC50A1;HS3ST1;HS3ST2;RSPH3;GALE;SIMC1;ERCC5;ACKR2;ERCC6;BNIPL;PI4K2B;TES;EMC10;CWH43;SLC4A3;CAPN15;ELK3;NAA80;EVA1A;EVA1B;GJA5;WDR91;AP1S1;DHRS4L1;PRSS3;PRSS2;NCKAP5;CDK5RAP3;CDK5RAP2;MBNL2;PRKCE;AFAP1;ADCY9;ARMC5;DAAM1;NUP98;CFB;PI4K2A;VPS28;CFH;NAIF1;PRDM13;GNS;LDHA;FLRT2;FLRT3;ST3GAL4;PLAC1;ST3GAL5;PLEK2;ST3GAL1;ST3GAL3;PROM2;PRELID1;AFAP1L1;GTF2IRD2;IRF2BP2;GP6;ELL2;MCAT;PHC3;ELL3;PAFAH2;EHD1;FOSL1;GNPTG;SQLE;ARL2BP;GJB4;ZNF37A;GJB3;TCN1;GJB6;TOLLIP;BPIFC;ATG2B;CEP89;FARSB;BTG3;DENND1B;PHF2;PYGB;SERPINA12;CDKN1A;NRSN2;ARPC1A;SMG9;WDR45;CSAD;PHF7;ABCC11;FARS2;C1QTNF1;ADAMTSL5;ADAMTSL4;C1QTNF6;PEA15;TCTN1;ELOA;RAB5IF;ZNF365;DENND2D;EDARADD;DENND2C;GRAMD2B;WDR37;GRAMD2A;PLLP;COPZ2;FAM210A;HADHA;RARA;ANGPTL4;EXOC1;NDUFA4L2;SGMS2;ASCL2;ERMP1;FGD6;SIAE;LDLR;CDKN2D;CDKN2B;GSN;CDKN2A;IL10RB;GLYCTK;GSS;NR1H2;DHRS1;TUBB4B;WDR13;SLC8B1;DEF6;RFLNA;DHRS7;NFIA;OSTM1;DHRS9;NFIC;ADM2;CLCF1;SMOC1;FOSB;NUCB1;ZNF337;ZNF335;NUCB2;N6AMT1;CSF2;TMEM179B;TNC;TNF;FGF5;RAB43;LAMP1;MPC1;CFL2;CLCC1;IL13RA2;SLC39A2;ZNF324;LARGE2;SLC39A4;SLC39A3;COL27A1;MAP2K2;HARBI1;CSGALNACT2;GOLGA8K;FAM91A1;LEMD2;PGF;TOM1L1;RAB32;TOM1L2;GOLGA8B;LTB4R2;RAB36;ZNF319;RAB38;ADTRP;FKBP5;CSNK1G1;IPPK;CEP104;FKBP2;RAB5C;FAM114A1;CCDC24;SLC38A10;UBR1;HSPBP1;MTM1;GOLGA7B;YBEY;DVL1;CLCA2;PLXNA2;PI3;SRGAP3;PLTP;RAB6B;SRGAP1;MCL1;AP1M1;CEP112;RAB4B;OSBPL3;SLC4A11;BCL6;REEP4;REEP3;PLXNB2;ZNF777;PLXNB1;SLC26A6;BCL2L1;C8ORF34;OSCP1;SLC48A1;BMPR2;PLEKHF1;WDR1;CBWD6;PIK3C2G;ADAMTS1;PSTPIP2;SNRNP70;PIP5KL1;RNPEP;CEP170B;PHACTR3;EVI5L;CCDC50;PLEKHG3;HMGCS1;CHPF2;BPGM;CATSPERE;CTDSP1;DNAJC5;ZNF750;CEBPA;CEBPB;CATSPER2;TSSC4;CEBPD;TULP4;TTL;THSD1;LMF2;THSD4;LMF1;DNAJB2;ABLIM3;RAB25;HAUS7;P2RY2;CSK;ALOXE3;POLR2L;POLR2M;IDH3G;P2RX7;P2RX4;TLL2;POLR3H;TLL1;EVI2B;NPIPB6;SLC35B3;IFI27L2;IL1RN;CALML5;FAM89B;FAM89A;PITPNB;AQP9;HDAC11;PITPNA;IFIT5;CBLC;CALML3;IFIT1;IFIT3;RPS6KA4;TP53AIP1;RPS6KA3;RPS17;PNP;NIPAL2;RPS6KA2;RPS6KA1;ZNF841;OR8H1;TANGO6;ARRDC1;KRT2;SLC35C1;TINF2;AP1B1;KRT8;COG1;HSD11B1L;KRT7;HLA-A;KRT5;HLA-F;CPT1B;CYP2U1;IL23A;SIK1;NBL1;SLC22A4;SPRR2E;MACF1;SPRR2F;TMEM185A;SPRR2G;SLC22A5;MAGED1;TWIST2;APCDD1;PPL;MYL12A;KRT33B;CHTF8;ZNHIT1;STXBP5;SPRR2A;SPRR2B;RALGDS;SPRR2D;ATP6V0A1;VASP;PARVB;VNN1;RAET1E;ADCK2;RAET1G;RAET1L;SPRR1B;RPS23;SLC35F6;ROBO3;TENM2;SLC35F3;C2CD2;SLC35F2;CITED4;SLC22A13;SLC22A15;SH3PXD2A;SLC22A18;XPO6;CHMP1A;DNER;ZNF800;OR4D6;TMED6;HRAS;TMED4;EDN1;TMED9;IZUMO4;ZDHHC12;ZDHHC13;PDCD1LG2;PARP9;MLF2;CDCP1;CLDN18;CLDN17;CLDN16;SDCCAG8;PTGER4;CSTB;RGPD5;ZDHHC24;GDPD3;ZNF2;RFNG;NOL3;AIF1;NOL6;TYMP;PURB;CST3;PURA;DUOX1;LIMA1;TCEAL3;TCEAL1;UBTD1;SUSD6;EMC7;SVIL;GBF1;PLAC8L1;SLURP1;RAB11B;QPCT;LHFPL6;SAA1;F2RL1;COPG1;FCMR;NDUFA11;HFE;SPPL2A;COMT;PVR;HOXA10;ARHGDIB;FPGS;TRAPPC12;AZI2;WNT5B;PUS1;NANOS3;ALG14;ANXA11;TRPC4AP;CERCAM;MYADM;LPA;C17ORF97;PXK;RPS19BP1;PXN;FAM83H;FAM83G;FAM83F;ZMAT5;TASP1;CDH26;NLRP1;FAM83C;FAM83B;FAM83A;CYP2J2;HELQ;MLKL;CBX4;MACO1;DGAT2L6;COQ6;EFNA1;TSGA10;DAP;PI4KB;FGFR3;LRP12;ZSCAN1;LRP11;UCN;SOWAHC;CBY1;OASL;RBM3;MFSD9;SPRED2;MFSD6;CASP7;SNAPC2;CASP4;CYP2R1;SNAPC4;COLGALT1;PROSER2;RHBDF1;TMPRSS11B;SPATS2;POMGNT1;DNM2;RBL2;ALDH1A3;FCHSD2;OAS1;OAS3;AMTN;TERF2IP;MYH9;PFDN1;RBMS1;HAGH;DEFB4A;DEFB4B;RBKS;PDXK;STOML1;ATP1A1;NR2C2;TBRG4;OGFRL1;GNA15;ERICH3;GNA12;PCED1B;MAPK1;HES1;GBP2;HES2;HES5;GBP3;CRYGS;TMEM30B;C2ORF78;LIMK2;QPCTL;FAM167A;PPP2R2C;RPS6KB2;CDK2AP2;ALDH16A1;FSIP1;CKLF;CHIC2;CYBC1;PID1;ARAF;TMEM97;LIPA;CLDN1;LACTB;LIPE;SCAMP4;PSMD9;RABGEF1;NSDHL;PPP4R1;UBASH3B;PPP4R4;LIPG;LIPM;NKX1-1;GBP6;HES7;MEF2A;CCBE1;STARD5;RBFOX2;ZNF282;RFX2;TMEM80;SCAMP3;RUFY1;FLG2;MOSMO;MYL6;DDX39A;RFX7;ZFYVE19;RFX4;AKIP1;RUFY2;TMEM79;UQCRC1;CDIP1;IDNK;CYP2E1;C5ORF46;RETSAT;ACTL7B;COPS7A;AGAP3;TAPBPL;KIAA0040;C3;DYNC2LI1;PCNX3;CYB5R1;PCNX4;GUCD1;PCNX2;PUSL1;ZBTB7B;ZBTB7A;ZNF268;PROSER3;B3GALNT2;CTC1;EXOC6B;NETO2;MRPL24;CS;UCK2;TMEM99;LYPD6B;PSMG4;TMEM9B;HEXB;PIGQ;HEXA;PIGP;PIGV;AACS;HSPB11;VSIR;PQBP1;LETM2;EEA1;MRPL41;JPH2;MRPL40;EFCAB1;NELFB;SH3BGRL3;IKBKG;NELFCD;CTBS;NELFE;LYPLA2;UPF1;FGFBP1;NSUN4;ARG1;EIPR1;LRRC49;RIPK4;MYOF;EMP1;TMEM40;EMP3;TMC6;DYNLL2;F3;TMC4;SIRT2;SUMF2;MRPL43;VAMP8;MRPL53;RILPL2;CDC42EP5;CDC42EP4;CDC42EP3;CDC42EP2;TMEM106C;CDC42EP1;PICK1;PGAM5;PIGL;PIGG;ARF5;TMEM106A;RNASEK;SERPINB13;IDUA;PTGS2;PSMA7;FSTL3;SRPX2;RNASE7;MICALL1;AP2S1;HAS3;FLNA;CSMD3;C11ORF45;RABAC1;KRTAP2-1;STAT2;STAT3;LRRC28;TMEM62;ASPRV1;TMCO3;TTLL7;SPSB1;TTLL3;TMEM54;UBAP1;RPL22L1;ZNF213;ZNF211;ERO1A;NOMO3;ERO1B;ZNF692;ZC3HAV1L;DEFB1;HR;STK19;CXCL14;SAT1;FOXQ1;STK11;KIAA0895;SCMH1;LEPR;FBRSL1;ZNF688;PITX2;PITX1;SLC16A3;NEPRO;AP2M1;NOMO1;NOMO2;SH3GLB1;ZBTB38;UBALD1;UBALD2;TUBA4A;MAPKAPK3;SLC9A9;MAL;S100A4;DSC1;DSC2;S100A8;OSBP2;S100A7;ARL9;PFKFB4;FBLIM1;PEF1;GPR87;TACSTD2;KRCC1;SBNO2;BCL2L11;CLTCL1;STK38;HYI;THEM4;THEM6;CPA4;GOT2;TFPI2;BCDIN3D;TNFRSF10B;TNFRSF10A;CXCL10;PTPRE;TMEM17;AAK1;TUBGCP6;ZNF655;ZNF653;NFE2L2;ARHGAP11A;SLC25A1;CRYBG2;NXT1;ST6GALNAC2;CRYBG1;SCHIP1;LRRK1;FHL2;FHL3;PIK3CD;ME1;ME3;UPP1;DIS3L2;EMX2;SH2D3A;VPS37B;DSG1;MET;SEC22A;PPP1R15A;PPM1M;ZBTB49;NTN4;PARD6G;PRIMPOL;RNFT1;SLC25A28;CCL5;TP53INP2;LRRC8C;SH3BP4;PCBD1;LRRC8A;MICALCL;LRRC8E;LINGO4;PPP1R14B;MCOLN3;PPP1R14C;ERAP2;CTNS;BAIAP2;MCOLN1;MCOLN2;ATOX1;PC;SLC25A30;CCM2;PTPN6;SMAP2;SEC24C;PTPN3;ERRFI1;TMEM41A;JPT2;OGFOD3;ZDHHC5;TXNDC11;ZDHHC8;SPATA20;ZDHHC1;CYB5D2;NUBP2;CYB5D1;AADACL2;OGFOD1;RASSF5;RASSF6;BCAP29;CCNL2;ACAD11;EPHB3;CALN1;EPHA4;ENTPD6;IMP4;FNDC9;EREG;THAP4;IFI27;PPP1R3C;THAP7;MXRA7;CCNQ;SPATA18;MXRA5;CCNO;STX1A;EPHA2;DEFB103A;TMEM87A;DEFB103B;C7ORF57;PIK3R1;UBE2J2;UBE2J1;ZMPSTE24;APH1A;COMMD8;PGBD3;COMMD9;DHX32;ZNF707;PCBP4;ARSJ;ZNF703;ERI3;ZBED2;HIVEP1;DHX38;TSPAN5;TSPAN1;PAG1;SNX6;CTSA;PPP1R27;CRADD;INTS1;IQSEC3;RASSF7;RASSF9;HSPA12A;TH;ARTN;CYSTM1;INTS6;RGL1;RETREG1;INTS12;CD40;FOXE1;PPP1R11;GPAA1;CETN2;CCDC124;CTSZ;MIA2;PTPRM;AP2A1;PCSK7;BRCA1;PPP1R18;LARP1B;ARV1;IMMP2L;CTSO;SCML1;HYAL1;SPTLC3;HYAL2;NCS1;MLX;REV3L;IDS;QSOX1;L3HYPDH;UTP14A;CD34;CTSD;CTSC;CTSB;LYNX1;FOXD1;NBPF3;NCOA5;TNFRSF12A;NBPF9;ACAD9;MINK1;COMMD3;ANO9;ANO4;RGMB;LAT2;MN1;ANO1;CTU1;NCOA7;CRELD2;STK40;CD44;INPP1;SLC43A3;CCDC103;STX19;CRIP2;DEFB107A;STX11;MNT;SERTAD3;ALS2CL;RXRA;SERTAD1;CAMK2N1;PERP;CREG1;GPC1;PAK6;SCAND1;LNPK;MICA;MICB;NPDC1;CAVIN1;GCH1;PLEKHA1;CAVIN2;CAVIN3;MOK;AKR1C3;MIB2;TMUB1;AKR1C2;C7ORF25;AKR1C4;KLK10;KLK11;KLK12;TMUB2;ALDH4A1;RGP1;PER1;ZDHHC9;NEDD4;KIF26B;CCDC167;FHOD3;SCARB1;SAMD9L;RTKN;DCLRE1C;KLHL36;CD82;MPG;KLHL35;JADE2;CFAP300;IFI44L;CAPN8;CCND3;CCND2;CCND1;PPME1;DUOXA1;FAM174A;CAPN3;CAPN1;EPPIN;ACAA1;SBF1;SLC30A7;OSR2;G6PD;SCARA3;OSR1;ATG9A;SLC30A1;ATAD3B;MR1;RPP25L;MID2;ERN1;PLA2G15;PROCR;TANC1;HNRNPUL2;DOK7;KLHL18;UTP25;ARHGEF28;SLC1A4;PSEN1;DDX60;FUT2;NDRG1;ACACA;NKAPL;HCAR2;HCAR3;EBP;KIF3B;CALD1;NPHP3;TAC3;CAMTA2;VARS2;BCL9L;KLHL29;FDPS;ZFHX3;GGT6;ARHGEF37;SLC52A2;HMGA2;ISG15;SSH2;SUPT5H;SSH3;SSH1;IL6;APPBP2;COL5A1;COL5A2;ACTL10;PHF19;MAST4;ATP2A2;DDX43;LAMC2;DNPH1;TMEM191B;BCL7C;LRRFIP2;ARMH3;ZNF385A;PLA2G4F;PLA2G4E;ARHGEF17;RBM18;BUD31;DDX56;ABHD14B;TBC1D9;PLA2G4A;ABHD14A;GLRX2;GPCPD1;MMP9;PJA1;LMBRD2;TBC1D5;CPTP;CFAP58;IRF7;MVD;NAA38;IRF6;ZP3;SCN4B;PNLIPRP3;CREB5;TMEM45A;CCDC189;LAMA2;DDX24;DCTN1;RRBP1;HMGCR;ATP2C1;CYGB;PTHLH;HMGCL;CLN3;RAB40B;SH3TC1;VHL;PDLIM5;CCDC184;GALNT6;CHURC1;GALNT4;DDX31;SOD2;MAPK14;MAPK10;PNKD;INAFM1;ASB8;FAM98C;S100P;FAM50B;MBTPS2;EHF;PATJ;GABPB2;RPL32;SERPINE2;ABCA12;DCAF4;DCAF6;GLE1;LCE1A;LCE1B;HOXA9;MYC;TEPP;RPL36;RTTN;PIP4K2C;DIP2B;IER5;HOXA5;IER3;ACOT7;GLCE;DAPK3;SYTL1;LCE1E;LCE1F;SYTL4;C9ORF64;DKK4;SULT2B1;LCE2C;LCE2A;BIN1;HOXB2;ANKK1;CDC42SE1;MAPKAP1;VPS26B;S100A16;HOXC5;HOXC8;S100A11;FZD1;GSDMC;CDK19;F8A1;GSDMB;GSDMA;JUND;TRIP4;TYSND1;SLC16A13;SOX30;FIBP;SLC6A9;GPR180;GIPC1;TNFSF4;CYP1A1;OGDH;CDK10;TNFSF9;CPEB2;CPEB4;GSDME;OGFR;TINAGL1;ELL;TMEM181;TCF20;PRSS23;TMEM187;FCRLA;FCRLB;C16ORF72;PAXX;TMSB4X;RSPO2;GPR137;ANXA8;LDLRAP1;C16ORF74;GARNL3;SERPINB3;SERPINB4;SERPINB1;TIGD5;CLUH;SERPINB2;ANXA3;IFNGR1;ANXA5;ITPK1;SSR3;SERPINB7;TSPY3;PRSS12;SERPINB8;SERPINB5;TSPY1;SERPINB6;ITPKB;BACE2;ITPKC;INF2;MRAS;ITPKA;IVL;HBEGF;RNF165;SF3B5;ZNF593;PLPPR2;SBSN;GRAMD4;LCE2D;LCE3C;LCE3D;C16ORF91;SC5D;HS1BP3;AGA;DTD1;LOC441155;LGALS7B;TIGAR;ZNF580;BRF1;GPR1;BLCAP;LCE3E;SULF2;TM9SF1;RNF149;TRMT5;MORN2;MSRB3;LAMTOR2;LAMTOR1;PLCD3;EEF1AKMT1;SLC28A3;GHDC;ANKRD37;PUS10;COL16A1;CHPF;ANKRD36;FAM25A;METRNL;BEST1;PYCARD;ZFP36;TUBB6;CDH3;MAEA;RNF19A;PHLDA2;MAF1;PHLDA1;ZNF565;STK32B;RPTN;PHLDA3;RNF43;BIVM;FAM24B;CYB561A3;C6ORF141;TEX2;MOB3B;MOB3A;DISP2;ARMCX3;MOB3C;C6ORF132;CLIP1;CACNB3;CLIP4;MADD;ADAM9;ERP27;PHLDB3;RHCG;MAD1L1;ANKRD36B;CUL9;IQCA1;CEMIP;SEMA7A;MINDY4;NOTCH1;RTL10;ABHD2;ITPR2;ABHD5;CYP4F22;KRBA1;C1ORF53;KLC3;ADAP2;PITRM1;BAG3;NACC2;IGFBP6;SLC15A4;ESRRA;ANKRD29;SLC37A2;WFS1;ANKRD22;DHCR24;BTBD7;TVP23B;MAFA;HOPX;ABHD15;CDK6;MAFB;RIOX2;MAFF;DHCR7;XAF1;RNF185;CALCOCO1;RNF11;RNF14;C15ORF61;PTPN20;PTPN21;DUSP18;NAGPA;DUSP14;DUSP11;GM2A;OPA3;EFHD2;ZNF524;GPX2;DTX3L;LIX1L;VSTM2L;PLPBP;DUSP28;NGF;RANGAP1;YDJC;PATL1;C15ORF48;TRAF7;EVC;C1ORF159;ASPH;RP2;ANG;RP9;METTL27;TRABD;SEMA3C;PRR5L;SEMA3F;NHS;RBBP8;RNF39;ZNF503;TNNI2;ACSS1;UGGT2;UGGT1;SEMA4A;IRX5;RNF24;RNF25;TXNRD2;KCNIP3;SEMA4B;AHNAK2;SEMA4F;KLF4;PTPN13;PTPN14;KLF2;TPCN2;TPCN1;RAD52;NIN;PFKL;KLF6;NFASC;IMPDH1;MGAT4B;FOLR3;CDRT1;FAAH;SLC46A1;VIPR1;SPARC;TP53RK;UMAD1;C10ORF67;NADSYN1;ANTXR2;ANTXR1;RAPGEFL1;EDNRA;GOLGA5;GOLGA1;TRMT44;TNS4;SOX7;VSIG8;JMJD4;MUCL1;MTUS1;PSG1;PSG3;MTURN;RUNX2;PSG9;INPP4B;RRAGA;PSG5;PSG4;CD109;MALL;PSG6;PFN4;TTLL11;LLGL2;KPRP;CDS1;RWDD2B;SMIM5;TSHZ3;IGSF3;MAOA;TEX264;TSHZ1;KLK5;CD99L2;KLK3;KLK9;IGSF9;KLK7;KLK6;NHLH2;SMIM11A;NUAK1;DPH2;MAP6;ASL;GSTT2B;BCL11B;STK11IP;TMEM50B;IGFL2;CIDEA;IGFL3;MEMO1;IGFL1;MANF;CYP27C1;AKR1B10;CORO6;SPRTN;CENPBD1;TCHHL1;ITM2B;CC2D1B;INVS;CLIC3;ADIRF;ANKRD9;SERP2;GYS1;KRT27;ZMYM6;TNFAIP8L3;CC2D2A;RSPRY1;PRMT2;TSC22D3;NOG;RHOG;C10ORF99;KRT34;KREMEN2;RHOC;IL17RC;RHOD;IL17RA;RAD51C;NME6;PACS1;B3GNT5;KRT36;MAPRE3;ALDOA;SGK1;DNASE1L2;DNASE1L1;SPRR4;TOR4A;SPRR3;UQCR10;RASIP1;ARNTL;PBLD;SCEL;NCR3LG1;ANKMY1;MPZL2;SCD5;KRT13;FAH;PDZK1IP1;ATP5F1D;BATF;MAS1;KRT18;FAM183A;FAP;KRT17;KRT16;AXL;DLC1;KRT15;KRT14;TRIP10;TRIP11;RAB3GAP1;STEAP3;SDR9C7;TMEM140;CHCHD5;SYDE1;SIRPA;KRT6C;KRT6A;WASHC3;MYH15;ARID5B;KCTD1;KRT75;PDIA6;TMEM131;LGALS9C;PRSS53;LGALS9B;SELENOO;TMEM134;KCTD9;DPM3;SELENOS;ILVBL;FAM185A;TIPRL;ELMO3;RELL2;ABCG1;FAIM;TEDC1;H6PD;USP53;NTM;LTBP4;DTX2;LTBP3;ADIPOR1;STK4;DPP3;ZFP36L1;ALDH3B2;SDCBP;ARHGAP21;C6ORF15;TMEM127;DPP9;STAP2;ASIC1;TGFB2;OPN3;SMAD3;LRRC75B;SMURF2;TBCD;AZIN2;DNAJC13;A2ML1;ARHGAP25;ESR1;ACSF2;ARHGAP23;NFKBIA;SLC2A9;ARHGAP30;TP53I3;TMEM115;MAN2B2;SRPRA;OR2A7;ACADVL;CXCL8;DOCK9;SPO11;PCDHGB4;DOCK8;AQP10;DOCK7;SLC2A1;CXCL1;OR10R2;CXCL2;PKD1;UPK1B;NAPRT;NFKBIZ;BDKRB2;TMEM109;BDKRB1;MRGPRX4;POLG;KLF10;RUBCN;PTGIR;KLF13;MRGPRX3;DESI1;PDE4D;CKAP4;FAM189B;ARHGAP10;RNF207;IFNE;TRNP1;CHMP3;CHMP6;MCTP2;MCPH1;RGS18;TSEN34;HCN4;KRT81;PON3;SLFN5;KRT80;CAMK2D;RGS19;CD163L1;POLDIP2;POLDIP3;TUFT1;TM2D1;PON2;LCAT;TM2D3;SELENOI;PRRG4;TFPT;SLC22A18AS;PRRG2;NRIP1;NT5DC3;REPS2;S1PR1;RGS20;BPNT1;LRIG3;S1PR5;ABCF3;CMTM7;STN1;KDF1;PDE4DIP;SGPP2;SGPP1;DLK2;RMC1;MEIS1;GNPDA2;PIK3IP1;RGS10;CXORF38;BAX
The Global Proteome Data Of The Soluble Fraction From The Brains Of Q175 And WT Mice PMID31138642	2185/4003	0.9999892118175792	0.9999975629759688	0	0	0.5277373500214361	5.693357512866884E-6	GMFB;ITSN1;COMTD1;KIAA1109;SYNGAP1;DPYSL4;CAPNS2;DPYSL5;DPYSL2;PRKACG;FGFR1OP2;ANKFY1;CKMT1B;AKT1;MLYCD;PRKACA;PRKACB;ARPIN;ATG3;CACNA2D1;CACNA2D3;CACNA2D2;PHKA1;PRKAB1;BCR;EWSR1;SCO2;ASPHD2;PLBD2;SF1;RABL6;SAR1A;SAR1B;SHMT2;TPRG1L;PLA2G6;PRPSAP1;C12ORF57;RNF214;LARP1;PRPSAP2;RHOT1;EPB41L3;RDH14;RDH13;PIP5K1C;ATG7;GSTM3;GSTM1;BTBD17;CCZ1B;LNPEP;L1CAM;PBX1;PKIA;SFXN3;NMT2;STRN;SFXN5;GSTM5;LGMN;ACHE;KCNC2;SNX12;ARHGAP5;OSBPL11;C12ORF43;SMPD3;NHSL2;ATIC;TCP11L1;DLGAP3;DLGAP2;ENOPH1;STUM;DLGAP4;GATD1;DUSP3;KCND2;GSTO1;KCND3;SPHK2;RAB3IL1;SLC39A12;TOMM40L;PGM2L1;SETSIP;DDB1;SLC7A8;PLSCR4;ACSBG1;ERGIC3;CRYAB;PAFAH1B3;ERGIC1;PAFAH1B1;RAPGEF4;ECHS1;ATL3;KCNA1;ATL1;KCNA2;KCNA3;ABRACL;SNX32;KCNA6;SNX27;ADAM23;STX5;BID;TP53I11;ATAD1;MBD3;CKMT1A;TRAPPC10;DAB2IP;ARCN1;MYBBP1A;SNX16;SLMAP;GID8;SNX15;CRAT;ADGRL2;ADGRL3;MTCH1;ALDH1L1;PDCD5;MSI2;FRY;FADS2;NUDT10;SLK;FNTA;UROD;FNTB;TOM1;NUDT18;MAP3K5;NUDT12;EIF2S3B;EIF1AY;IST1;STX8;STX7;TBR1;CNPY3;SRCIN1;MSH2;SRSF2;SRSF3;PKP4;SRSF5;LY6H;SRSF7;ARL8B;GRIA1;GRIA2;KHDRBS1;KHDRBS3;TXNDC9;SMYD5;GMPR;GSTT1;LIN7A;FBXO41;SLC9A3R2;IGSF21;SLC9A3R1;RAP1A;TKFC;HNRNPDL;MOBP;AMDHD2;ZNF428;EIF4EBP2;GRIA4;TXNDC5;NEK9;UROS;ARPC4;ARPC5;CORO2B;DRAP1;DMXL2;ACO2;NIT1;NIT2;MIPEP;SNAP25;ITGAM;NUMA1;PTEN;ETFB;NENF;ELFN2;RLBP1;NRGN;SPR;PPP6R1;ACP6;DDI2;PPP6R2;PPP6R3;PGM3;PGLS;SNAP29;PGM1;BCAS3;ACTR2;EIF5B;GRID2;GRID1;VPS13A;AHSA1;ATRN;PCCA;PCCB;ETF1;SMCR8;ITGA6;BCAT1;CERS1;PRPS1;SNAP47;SRC;U2AF1;SRM;CCDC85A;PHKG2;TRIM46;FSD1;EIF4E;UBQLN2;NOP56;NTRK2;SSB;NTRK3;MAP1LC3B2;NAGA;EXOG;TTC39C;SORL1;SYT17;GSTZ1;DBNDD1;TSPAN15;NECAP2;NECAP1;NAGK;SYT12;SYT11;OCIAD1;EIF3G;STUB1;EIF3C;BCAR1;SLC23A2;CPNE5;CPNE4;ECI1;CPNE6;MTFR1L;CRKL;LGALS1;OPHN1;SNRPD2;FBXO3;CPNE2;SNRPD3;BSN;CCDC92;FBXO7;EIF2A;ATP6V1G2;ARL15;ISLR2;TALDO1;CSNK1D;ACTN4;OMP;PPA2;ADGRB3;KCNQ2;ADGRB1;KCTD12;CES1;ADCYAP1R1;NUMBL;NRN1;MYCBP2;CEND1;ACTR3B;GSPT2;KALRN;GSPT1;PGS1;ACTR3C;SYNGR1;STK38L;APOD;APOE;ATP6V1C1;NTNG1;YES1;BSDC1;MYO5A;RAB27B;BRI3BP;SMARCA2;PEX5L;NDUFAF7;NDUFAF2;KYAT1;CALR;CD200;MON1B;NRP1;ACY3;MRPS16;ICA1;OTUD7A;OTUD7B;CROT;COX7C;NAT14;AKAP12;THTPA;ACTR1A;PPP3CB;MAP1LC3B;PCLO;NEDD8-MDP1;NUDCD2;CRTAC1;RAC3;SDF4;BBS5;SPTAN1;GIT1;EIF5AL1;MRPS28;CAP1;PCYT1A;SLC32A1;MRPS22;GAA;MRPS23;GAB1;SYP;SYN3;SYN2;APRT;CNKSR2;GAK;ARHGEF9;RAP2A;SLTM;ZADH2;PITPNM3;KIT;PITPNM2;PABPC3;ARHGEF1;MICU3;ARHGEF2;MICU1;PTMA;ATPAF1;NAPA;NAPB;TAGLN;MRPS35;CAB39;MRPS36;GBA;GNAI3;MRPS30;GNAI1;PTPA;FAM177A1;RAE1;EPS15;DYNC1I1;CAP2;MON2;SORT1;PNPLA8;GAD1;SPRYD7;DDTL;GAD2;HYPK;SGSM1;VMP1;NUDT9;PDCL3;TTC9;SEC23IP;RIT2;NDUFAB1;TTC3;TACC2;RTN4IP1;UBXN2B;CRTC1;GDA;UBE3B;COX6A1;IGF1R;TXN2;EEF1B2;AKR7A3;ENPP4;ENPP6;ENPP5;BORCS7;BORCS6;MMGT1;TMOD2;ADAM11;TTC7B;ADAM10;CASK;UBE4B;SDHA;COX6B1;PCP2;PCP4;TMEM259;GPRIN1;MAP7D1;DNAJB11;MAP7D2;WDFY3;TBC1D23;PPIB;CARS2;DDX6;TSG101;NDUFB10;NDUFB11;UBA6;DDX1;CACNA1B;HTRA2;CACNA1A;CACNA1C;HIGD1A;CACNA1E;PLD3;TIMM50;VCPIP1;ADGRG1;GRK2;DHRS7B;TBC1D17;SYT5;SYT3;SYT2;SYT1;PCIF1;TIMM44;HOOK3;SYT7;AHI1;IFT22;GNAL;NASP;GNB1;CNTN1;GNAS;GNB4;UBA2;UBE2O;FGF12;RNF103-CHMP3;DNAL1;GALK2;GALK1;UBE2M;HP1BP3;DPY30;PITPNC1;LMNB1;GRM3;GRM2;CA1;GRM5;RB1CC1;CA4;MYO18A;CA8;ARFGEF3;GET4;SNTA1;NUP133;PDPK1;ATP6AP2;CAD;SHROOM2;TTC38;EPN2;EEF1G;ALS2;RER1;ACOX1;PLEC;SHANK1;OTUB1;RALA;NAXE;ASAP2;NT5C2;ADD3;AGPAT1;C4ORF33;CYTH3;GNG3;MTA1;SV2C;GNG2;SV2B;CBS;CNR1;OXCT1;SV2A;GNG4;FAM241B;GNG7;MVB12B;CLVS2;PTK2B;GNG8;MTA2;CLVS1;TIMM8B;ARFGEF1;TIMM8A;ARFGEF2;FAHD1;TPBG;WARS2;GALE;UFM1;SARDH;NAXD;VPS29;WIPF3;SLC4A1;SLC4A3;SLC4A4;EPS8;GJA1;WDR91;AP1S1;VPS35;VPS36;CDK5RAP3;GAMT;NUP214;DDX17;VPS18;ABHD14A-ACY1;MBNL2;PRKCB;PRKCE;PRKCD;ARMC8;GTPBP1;GABRG2;HCFC1;ARMC1;BCAN;BCAM;MTAP;ADCY9;DAAM1;DAAM2;HECW2;MAP1A;TARS2;NUP98;PI4K2A;VPS28;ASTN1;TPH2;SEH1L;PHYHIPL;RPS4Y1;GNS;ADH5;MTDH;LDHB;FAM171A2;LDHA;BTF3;SNAPIN;APOOL;ARPP21;MCAM;RMDN3;RMDN1;MCAT;WDR54;EHD1;TOLLIP;HNRNPD;PPT1;ATG2B;FARSB;GABRB3;GPI;PYGB;GABRB1;CDKN1B;WDR48;SETD7;ARPC1A;WDR41;CHM;ASH2L;GPT;PYGM;WDR45;WDR44;AIFM1;PEA15;ELOB;TPI1;WDR37;EXOC8;AHSG;ELMOD1;NUTF2;FAM126B;GNL1;FAM210A;HADHA;HEATR5B;EXOC4;EXOC5;GART;EXOC2;EXOC1;GAS7;GRAMD1B;CLDND1;WDR45B;TIMM9;PRUNE2;ADCY1;ADCY8;ADCY5;PPP1R2;ERMP1;SLC17A6;SLC17A7;GSN;YTHDF2;PBDC1;GABRA4;GSS;GSR;GATC;GATB;ELP3;DHRS1;TUBB4B;WDR13;TUBB4A;WDR11;GATM;DHRS7;PLP1;NUCB1;NUCB2;RAB3B;RAB3C;OXNAD1;ANKRD13D;PLXND1;SYAP1;RPL10A;TNF;SLC8A1;EDC3;HID1;SLC8A2;PPP1CB;LAMP5;RIMS1;HMGN5;LAMP1;MPC1;CFL2;TNR;PLXNC1;KCMF1;MAGI1;RAB2A;MAP2K4;RAB2B;USP7;MAP2K2;RALGAPA1;TPM3;MAGI2;GOLGA8K;FRMD4A;FAM91A1;LEMD3;PGD;THNSL1;THNSL2;NRBP1;TOM1L2;GOLGA8B;RAB30;RAB35;FKBP8;FKBP4;SNRPA;FKBP5;BRSK1;FKBP2;BRSK2;RAB5C;CNP;FAM114A2;UBR3;UBR1;HSPBP1;KNG1;BOLA2B;DDRGK1;PLXNA2;TPPP;SRGAP3;MAP2K7;SRGAP2;RAB6B;PLXNA4;MAP2K6;AP1M1;OSBPL9;OSBPL8;EIF2B4;EIF2B2;RAB4B;TMEM132E;OSBPL3;OSBPL2;SLC4A10;PYM1;GFAP;COPS4;GOLGA6A;GOLGA6C;LRFN4;SYNJ1;NBEA;GOLGA6D;LRFN1;REEP2;PDCL;CPE;CSPG5;PLXNB2;CSPG4;PLXNB1;CCDC22;OSCP1;BMPR2;WDR1;CBWD6;CCDC47;CBWD2;SYNE1;LBH;SCRN1;AP1G1;SNRNP70;RNPEP;SCRN2;CEP170B;PHACTR3;PHACTR1;WDR7;COA7;ILKAP;GGPS1;HMGCS1;SGIP1;LANCL1;APOA2;APOA1;RPL13A;APOA4;FAM219A;BPGM;C1QL3;TSN;DNAJC5;LANCL2;CCDC43;DNAJC8;ALDH9A1;HDAC2;VPS4B;VPS4A;PLG;PDHB;BPHL;HDAC6;TTN;DNAJB2;RAB21;TTR;MSTO1;VPS50;RAB24;POLR2E;CSK;POLR2I;PPIL1;IDH3G;APOC3;FBXL15;FBXL16;GFER;CPPED1;KBTBD11;P2RX7;RAB10;SNRNP40;RAB14;DNAJA4;RAB15;VAPB;RAB12;APOC1;DNAJA2;VPS41;RAB18;PPIL3;TPT1;NECTIN1;PANK4;PITPNB;HDAC11;PITPNA;MLC1;CISD2;AQP4;GBA2;IFIT3;RPS14;RPS17;RPS16;PNP;RPS19;RPL18A;RPS18;FLAD1;RPS6KA2;RPS6KA1;LONP1;RPS11;SYNPO;SEPHS2;PDK2;RPS13;AP1B1;CPT1C;MAPK8IP3;TIAM2;TIAM1;KATNAL1;ZW10;SUCLG2;NSMF;SUCLG1;TLN2;MACF1;STXBP3;HTATSF1;MYL12A;CBARP;STRIP1;SCFD1;FXR2;STXBP5;STXBP6;ATP6V0A1;VASP;MAGEE1;SYNRG;PYCR3;SNAP91;RPS26;RPS27;ADCK1;RPS29;RPS21;RPS24;TECPR1;C2CD2L;RPS23;ROBO2;GFM1;UBXN1;SLC44A1;CAB39L;LIMD2;C1QBP;CHMP1A;XPO5;SEC61B;HRAS;TMED4;RAB8B;TMED9;RAB6C;ZER1;STRADA;GFRA2;ITFG1;MLF2;VWA8;HNRNPH2;RGS7BP;AMER2;C1QA;CSTB;GDPD1;RGPD5;RGPD8;PTN;NOL3;RGPD2;RGPD1;PHYHIP;RGPD4;RGPD3;PURB;CST3;NT5C;PURA;KIAA0513;TCEAL6;PDPR;TCEAL5;MTHFD1L;TCEAL3;EMC3;EMC7;CBR4;PURG;CBR3;RTRAF;MPP2;MTX1;MTX2;ATP5PB;SORBS1;MPP6;RAB11B;PDP1;CAPZA1;ATP5PO;COPG1;RAB9B;C1QC;NDUFA13;GUCY1B1;NDUFA11;TAMM41;FOLH1B;PMCH;ROGDI;FAIM2;LZIC;COMT;FAM162A;ARHGDIB;COTL1;SACS;TRAPPC12;SZT2;TRAPPC2L;MIGA1;ANXA11;ATP1B3;ACYP1;ATP1B2;LZTFL1;SHISA7;TUFM;PRPF4;MYADM;CHMP4B;MATR3;AMPH;LPA;COPB2;PXN;PRPF8;ATP5MG;ATP5MF;SPECC1;CPSF7;CPSF1;UQCC2;CBX3;EIF2S2;COQ7;COQ6;LRP1B;CAMSAP3;SEPSECS;DIAPH2;FAM163B;BLMH;FGFR2;TMEM35A;GPSM1;THRA;PZP;DBI;FBLL1;HAPLN3;HAPLN4;HAPLN1;HAPLN2;RBM3;RPS4X;MFSD6;SPRED1;PPP2R5E;NTMT1;DBT;NOS1;SVOP;AKTIP;RPS3A;PPP2R5C;DNM2;SUPV3L1;DNM3;DDAH1;THRAP3;CDH10;AKT1S1;ALDH1A1;MYH9;PFDN1;HAGH;DDC;PDXK;STOML2;NRXN1;ATP1A3;NRXN2;PDXP;ATP1A2;ATP1A1;FAM169A;TBRG4;UGP2;DDT;RPS6KC1;MCRIP1;MAPK1;GBP2;SNCB;LURAP1;TMEM30A;LIMK1;SLC4A8;PDE10A;PPP2R2D;RBMX;CSNK1A1L;TDRKH;ARAF;ATP5IF1;SCAMP5;LACTB;PREX1;SCAMP4;PSMD9;RABGEF1;NSDHL;IGLON5;GABARAPL2;RBFOX2;SCAMP1;HDHD2;HPCAL4;SCAMP3;SCAMP2;EML4;RUFY1;MYL6;PRKAR1B;PRKAR1A;MYL1;ZFYVE19;RUFY3;RBP1;UQCRC1;CDIP1;SPARCL1;NGEF;MTMR1;LXN;ABCB1;TTYH3;ABCB7;TTYH1;SDR39U1;COPS7B;COPS7A;THY1;AGAP3;IQGAP1;MRPL15;AAAS;HACD3;IQGAP2;NYAP2;MTMR6;MTMR7;MRPL11;C3;CYB5R1;HPX;UGT8;MYO6;VTI1A;RSU1;MCTS1;PRRT1;CADM3;PRRT3;HACE1;CADM4;PRRT2;CADM2;EXOC6B;SNF8;FAM136A;CP;GRIN2B;MRPL24;CS;MLLT11;UCK1;EIF5;PSMG1;AVL9;FERMT2;TMEM9B;ARF3;ARF4;LRSAM1;HEXB;RPLP1;NCAN;HEXA;RPLP0;MRPL38;MRPL39;CTCF;MRPL37;PQBP1;EEA1;MRPL40;SH3BGRL2;SH3BGRL3;APPL2;LRRC47;LYPLA2;UPF1;GPR37;OPALIN;EIPR1;PGAM1;PGAM2;SIRT5;LRRC40;MRPL47;MRPL48;F3;MRPL46;SIRT2;FAHD2B;SIRT3;MZT2B;MRPL53;MZT2A;PSMA6;GPRC5B;PSMA3;LRRC7;TMEM33;CDC42EP4;KCNMA1;CDC42EP1;PICK1;PGAM5;ARF5;LYPLAL1;VAMP2;ARF6;SRRT;PSMA7;GGA1;PSMB4;GGA3;PSMB5;TMEM65;AP2S1;ANO10;FLNA;DMD;NCDN;GC;P2RY12;SLC16A1;STAT3;SAMD4B;PLXDC2;GATAD2B;STXBP5L;FABP3;PSMC6;FABP5;CASTOR2;FABP7;SERBP1;UBAP1;ERO1A;NOMO3;HDDC2;HNMT;STK11;ATCAY;OSBP;KPNA6;PMPCB;SLC25A42;AP2M1;NOMO1;C11ORF68;NOMO2;SH3GLB1;SH3GLB2;AGTPBP1;VPS33A;AKR1E2;TUBA4A;RBX1;OLFM1;ACAP2;MAG;OLFM2;RBMXL1;SLC25A52;SLC25A51;S100A4;NPTXR;PVALB;ANAPC1;PEF1;STK39;ARL2;UBFD1;RAP1GAP;ATXN2;THEM4;NPTX1;THEM6;SLC38A3;DR1;GOT2;QKI;PTPRD;PTPRE;AAK1;PIN1;MCU;GDPGP1;SLC25A1;CNTNAP2;SLC25A3;CELF1;CELF2;RASGRF2;FHL2;SUMO4;ARRB1;PIK3CB;MRPL3;FUNDC2;NADK2;MRPL2;MRPL1;CAPZB;FUNDC1;SUMO2;ME1;ME3;ERC1;MDP1;ERC2;DIS3L2;PPP1R12A;VBP1;NDUFC2;DDOST;NT5C3A;NT5C3B;PPM1A;SLC25A18;PPM1B;SLC25A19;SNPH;ZNF638;IL1RAPL1;SLC25A10;BIRC6;PPP1R12B;SLC25A12;SEC22B;SLC25A11;CNTNAP4;SLC25A13;NDUFB9;ITIH3;NDUFB8;NDUFB7;NDUFB6;PPM1L;NDUFB4;NDUFB3;PPM1H;AFG1L;NDUFB1;MFF;PPM1E;CNNM1;MIEN1;LRRC8C;SLITRK5;LRRC8A;PCBD2;SLC25A23;CNNM3;SLC25A22;SLC25A25;SH2B1;PPP1R14A;CYB5A;PPP1R14C;SLC12A5;MMAB;NDUFA3;IMMT;RPL23A;BAIAP2;ATOX1;BAIAP3;DHODH;CCM2;SMAP2;PTPN5;JPT1;AHCYL1;ZDHHC5;CCAR2;TXNDC17;UBE2L3;OGFOD1;BCAP29;RCC1;KIF21A;EPHB2;SLC12A6;SCN1A;SLC12A9;TMPO;EPHA4;ENTPD1;ARMT1;ANK2;ANK3;ASRGL1;SHTN1;STX1B;PREB;TAGLN3;STX1A;PIK3R1;UBE2J1;ZMPSTE24;SNX4;COMMD9;PCBP3;PGBD5;PPP1R2B;DHX36;PENK;ERI3;TSPAN7;TSPAN2;RAB11FIP2;SCN3A;ARSB;SNX6;CTSA;IQSEC2;IQSEC1;INTS3;RCC2;IQSEC3;DCLK2;HSPA12A;HSPA12B;PAICS;ANLN;SNW1;TH;ARMC10;PPP1R1A;RPL27A;WNK2;PPP1R1B;PTPRT;DOC2A;PPP1R11;CETN2;DIRAS1;CCDC124;CTSZ;DIRAS2;SLC7A14;AKR1B1;AP2A1;MIA3;WASL;CTSV;IDE;SLC7A10;CLYBL;BABAM1;NCS1;DHX15;ARIH2;CTSF;KIF1A;CD34;CTSD;CTSB;LYNX1;NCOA5;ACAD9;MINK1;ZFR;COMMD3;SORCS2;COMMD4;ENAH;CTU2;VSNL1;KIF2A;CSDE1;NCOA7;DBN1;PNCK;INPP1;STX18;IBA57;XIAP;CRIP2;FUOM;CAMKK1;CAMKK2;ARVCF;PAK1;SAMM50;CAMK2N1;GPC1;LNPK;RFTN2;CAVIN1;MOG;CAVIN2;ALDH4A1;CSDC2;NEDD4;FKBP1B;FAM171B;ESYT1;SH3GL3;ACAA2;RTKN;CD82;MPI;OGDHL;CYP46A1;PPME1;FAM174A;CAPN5;KIF5A;PALM;CAPN1;ACAA1;SBF1;SH3GL2;PPFIA3;SH3GL1;RGS7;G6PD;SLC30A3;LMTK3;SLC30A1;ATAD3B;TANC2;TMX4;HNRNPUL1;HNRNPUL2;SBDS;UBE2V1;RTN3;VCP;PSMD12;NDRG3;CHAT;SLC1A2;SLC1A4;PDS5B;NDRG2;NDRG1;ACACA;BRINP1;KIF3B;ISOC1;PACSIN2;CYC1;PRODH;GCN1;ISOC2;FDPS;GGT7;CCDC136;VTA1;HMGA1;SUPT5H;MT3;TIMM10B;AJM1;CYCS;TAB3;STT3B;TAB1;GCLM;LSM14B;RBM26;CNRIP1;MAST3;DDX42;ATP2A2;PSIP1;CHD4;MEA1;DNPH1;GPHN;SIRPB1;CPT2;SFR1;UBE2Q1;YWHAQ;NPTN;MLST8;UQCRFS1;ARMH3;YWHAH;NAA30;RBM14;ARHGEF12;HSDL1;BCKDHB;ABHD14B;GPCPD1;LMBRD1;RCN2;LMBRD2;NDUFS8;IRF3;GORASP2;TBC1D5;NDUFS6;GORASP1;NDUFS3;BLVRB;ATG4B;NUP54;INA;SCN4B;BLVRA;DCTN2;DCTN1;DCTN4;CRMP1;RRBP1;ABHD17C;ATP2C1;CLCN3;CYGB;HMGCL;CLMN;ATP5MGL;NAA25;NUP43;PDLIM5;CHGA;CCDC177;RBM39;PDAP1;ATP2B2;ATP2B1;SOD2;S100B;IRGM;SOD3;UQCRHL;SOD1;MAPK10;CLCN4;FAM131B;NUP35;R3HDM2;CNTFR;RPL30;RPL32;GLDC;RPL31;RPL34;STMN2;STMN3;ABAT;RPL6;STMN1;RPL36;FDXR;PIP4K2A;RPL35;RPL38;PIP4K2C;DIP2B;ANKS1B;ACOT8;ACOT7;UNC13A;RPL21;NISCH;DYNC1LI1;DYNC1LI2;BIN2;BIN1;SARNP;FDX2;ACOT1;NHLRC2;RPL26;HPRT1;RPL29;DUS3L;ATXN7L3B;SLAIN2;VPS26A;SNU13;VPS26B;GLG1;PRDX2;PPP3R1;PRDX4;S100A16;PLCG1;GATD3A;BRAP;RAB3IP;RDX;PRRC2C;BRAF;CYLD;FIBP;PPP5C;GLUD2;SLC6A9;GIPC1;OGDH;CPEB3;CDK14;GSDME;CDC42SE2;OGFR;SERPINA1;FMN2;ADO;CLINT1;TRIM9;PIP4P1;IMPA1;CHL1;TRIM2;ENSA;TRIM3;ANXA6;EMB;GPRASP2;SERPINB1;CLUH;TIMM29;ANXA3;HSBP1;SLC2A13;ANXA5;ITPK1;SSR3;TIMM22;SERPINB6;AFTPH;FAM234B;INF2;MRAS;IVD;ITPKA;PLCB1;CCDC90B;PCYOX1;SF3B5;CTDP1;PLPPR3;SERPINC1;PLPPR4;RPL12;GPS1;TIMM13;TMEM163;TM9SF4;ECPAS;TM9SF3;LMAN2;RPL14;HS1BP3;RPS2;RPL18;DTD1;GPR158;RPL19;SF3A3;SF3A1;TIGAR;SF3A2;TTC9B;MZT1;TM9SF2;ABI2;ABI3;MSRB2;LAMTOR2;ANKRD63;LAMTOR1;EEF1AKMT2;DGKG;PHLDB1;UHRF1BP1L;ATP8A2;CHRM1;ATP8A1;DGKB;CTNND2;FMR1;TUSC2;BZW2;ABHD12;PYCARD;RPH3A;ABHD10;TUBB6;MAEA;CDH2;MACROD1;MACROD2;TPD52;RPS7;RPS5;RPS6;TEX2;DGKZ;CLIP3;CLIP1;CACNB4;STIM2;MADD;TNIK;PHPT1;ENY2;ABHD4;MINDY1;MINDY2;CUL3;ITPR1;ILDR2;MRI1;ABHD6;AK4;AK5;VTN;KLC4;BAG4;BAG5;PITRM1;ESD;ANKRD28;FN3K;WFS1;LSM4;BTBD8;LSM3;NSFL1C;LSM7;RHEB;CNOT2;CNOT3;ALB;NACAD;NES;EIF4G2;TUBA8;DPP10;CALCOCO1;RNF11;DAGLA;RNF14;PTPN23;MAIP1;PTBP1;RPL7A;SART1;OPA3;PSD3;RNF17;EFHD2;TAPT1;PDCD6IP;GPX4;ELAC2;ELAC1;SORD;PLPBP;KCNAB1;DUSP28;KCNAB2;RANGAP1;REXO2;PTBP2;NIPSNAP1;PTP4A2;ASPH;EVL;SNRPA1;ASPA;METTL26;NLGN3;RNF31;NLGN1;NLGN2;LUZP1;GLS2;WBP2;CLEC2L;RPL36A;GLRX;MESD;CACNG8;RBBP4;RBBP9;MAL2;ACSS1;WASF1;UGGT1;WASF3;SMARCE1;SEMA4A;KCNIP3;PLCL1;PLCL2;RPL35A;CDC42BPB;DDHD1;OXR1;MARCKS;PFKL;NFASC;APC;CROCC;PFKM;FAAH;SPARC;SOGA3;RAPGEFL1;HABP4;GOLGA7;AGFG2;SKP1;SLC6A17;BROX;SACM1L;MCCC1;BOLA1;ACSL5;ACSL4;SLC6A11;CMBL;MTURN;INPP4A;PLPP6;CARHSP1;COX7A2L;RRAGA;RRAGB;CRYZL1;EZR;PLPP3;PFN2;NECAB2;CDS1;CUTA;GPM6A;NECAB1;IGSF8;ANP32A;LMAN2L;HEPACAM;PDE1B;MAOA;CD99L2;NLN;GNG10;INPP5F;MAP7;MAP6;ASL;GPM6B;MAP9;SCAI;CARMIL2;PDE2A;MEMO1;STAM;GNG11;UBAC1;ZWINT;GNG13;MANF;CCT6A;AKR1B10;SESTD1;AKR1B15;ANP32D;TMCC2;TMCC1;CC2D1A;ITM2B;CUTC;ITM2C;CLIC6;RYR2;FEN1;HNRNPCL1;HNRNPCL2;HNRNPCL3;SH3KBP1;FAF2;EPM2AIP1;GYS1;UCHL1;AUH;CAMKV;HINT3;TNFAIP8L3;MAP4K2;CDV3;PRMT8;PRMT7;CAMLG;TSC22D1;STRBP;TSC22D3;RHOG;AP3B2;RAB33B;NME1;PACS2;PACS1;ALDOC;MAPRE3;ALDOA;KPTN;AKAP7;AKAP5;UQCR10;ANKMY2;ATP5F1A;ATP5F1B;DZANK1;DCPS;AAMDC;RANBP2;NQO2;FAH;ATP5F1D;TPPP3;FAU;CAMK1;RAB3GAP1;WASHC4;KIAA1191;SIRPG;HDLBP;NUCKS1;TOMM20;ARHGAP35;BASP1;SIRPA;CMTR1;PDE8A;CA14;PSPH;WASHC3;NSF;PDIA3;CADPS2;PAM16;APLP1;TOMM34;EPDR1;TSC1;IPCEF1;PDIA6;PDIA4;KCTD8;SELENOO;PREPL;SELENOM;FOLH1;ILVBL;TIPRL;SCG5;ELMO2;CMPK2;SCG3;RELL2;SCG2;ISCU;HDGFL3;CTTNBP2;NTM;HPCA;DNAJC24;DTX3;CPLX2;SEZ6L2;CPLX1;CPLX3;DPP3;ALDH3B2;SDCBP;ARHGAP21;DPP6;PCSK1N;DPP8;PODXL;DPP9;CASKIN1;ATP6V1H;ZC3H18;MYH11;MYH10;PDZD8;MARK2;ASIC1;MARK1;HSPA9;RAP1GAP2;HSPA8;EPHX2;ALYREF;EPHX1;DNAJC11;TBCD;ASPSCR1;HSPA2;TBCA;ACSF3;ACSF2;ARHGAP23;TBCK;PLCXD3;DLG2;DLG3;ATG16L1;DNAJC10;ACBD3;ACADVL;ABCD2;DOCK3;DOCK7;ELAVL4;SLC2A1;SLC2A3;ELAVL2;HEBP1;NAPRT;FLOT1;PDE4A;SCYL2;FGA;CAMK1D;PCDHGA4;PDE4D;FGG;CKAP5;CKAP4;DDX19B;CHMP3;DOCK1;CHMP5;CAMK2B;RGS17;CAMK2D;POLDIP3;PON2;GMPR2;CAMK2A;STRN4;NCALD;ACAN;PALMD;NRIP2;NT5DC3;REPS2;BPNT1;NCAM1;ROMO1;CDIPT;ABCF3;CAMK2G;SASH1;ABCF1;PTCD3;LGI1;ATE1;SGTB;NEGR1;CMTM5;LGI3;CADPS;LGI2;PDE4DIP;NAP1L1;GDAP1;GDAP2;NAP1L5;SGPP1;GNPDA2;XPNPEP3;RGS10;BAX;ABCE1;HCN1
Genes Up-Regulated In Expression In H9 Line NSCs Vs ESCs GSE34201	2418/4000	0.9999892130295257	0.9999975629759688	0	0	0.7186486352425924	7.752083420578252E-6	TESK1;TSKU;FAM110A;CRHBP;ISLR;DPYSL4;FAM110D;DPYSL2;ZC3H12B;NDST4;FAM110B;AKT1;PRKACA;VSTM4;GTSE1;ARPIN;PKNOX2;HEMK1;WDR83OS;LDOC1;PRKAB1;FRS3;ATF3;RABL6;CDCA3;SAR1B;NPRL3;LYPD1;PDGFB;CDCA8;BAZ2A;ZNF25;PRPSAP1;C12ORF57;EPB41L5;RNF214;RNF213;RNF216;RNF215;RDH10;AFMID;PDGFC;PIP5K1B;PIP5K1C;SULT1A3;GSTM4;GSTM3;JAG1;BTBD17;TIPARP;NCAPH2;CYP4F2;TEX33;PBX3;NR2F1;ZNF32;BTBD11;PBX4;NR2F2;L1CAM;C12ORF75;LARP6;C12ORF76;PPFIBP1;VANGL2;PKIA;NMT2;FXYD6;LGMN;LIN54;MTMR11;ZNF491;JRKL;ARHGAP5;MED16;SHF;MECP2;MED12;ZNF41;C19ORF12;DLGAP1;DLGAP4;LIN52;DUSP4;GATD1;MAMDC4;DUSP3;RING1;DUSP1;GSTO1;METRN;SPHK1;BAZ1B;DUSP6;PHF20L1;TMEFF2;INCENP;OAF;JMJD7-PLA2G4B;DPYD;ERGIC3;NUP62CL;PAFAH1B3;ERGIC1;PAFAH1B1;CRB2;SAMD5;ZNF471;PKN3;URM1;ATL1;C6ORF52;CENPA;CENPB;SNX29;CNPY4;FRZB;PLAGL1;SPOP;ZSWIM8;STX5;ZSWIM6;STX2;ZNF467;ZSWIM5;JAM2;MBD3;MBD5;CENPV;MBD6;RIC1;SLF2;DAB2IP;ZNF76;ZNF77;WTIP;ARCN1;DCBLD2;CENPE;COL3A1;ZNF70;ZNF71;CENPI;SNX15;C12ORF29;TAOK2;YPEL1;CENPM;NCAPD2;CCDC3;PKN1;CENPO;YPEL5;CENPQ;CRAT;ADGRL2;FRYL;ADGRL3;CENPS;OLFML2B;NAB1;PDCD5;NAB2;GOLIM4;PLOD3;MSI1;FADS2;POTEM;POFUT2;HHAT;SLK;POTEH;POFUT1;POTEI;KMT5B;NEK2;CLBA1;ZNF446;ZNF444;FADS1;SYBU;POTEC;BNIP3L;CDKL3;DGAT1;FBXW7;FBXO16;C21ORF58;CTNNBIP1;FBXO10;CASD1;LENG1;TPST1;SMO;ZNF439;ZNF438;PKP4;ZNF436;AJUBA;C21ORF62;GRIA1;COL17A1;DLX1;REG3A;KHDRBS3;SHC3;SHC1;TMEM121B;FBXO46;NREP;NPAS3;ARL17A;ZKSCAN7;HNRNPDL;ZNF428;SMYD2;BMF;EIF4EBP3;IP6K1;ZNF423;KIR2DL5A;CD276;KCNF1;SDF2L1;RASL10B;NEK6;TMEM120A;HPS4;RABL2B;ARPC4;CORO2B;DRAP1;G6PC3;DMXL2;CNTROB;BCAR3;ISY1;PIWIL1;SNAP25;NUMA1;ONECUT1;ETFB;NENF;TSPAN12;TSPAN11;NRGN;AP4M1;C6ORF226;PRADC1;PPP6R2;BOC;TRIM69;ITGB8;SPX;PGLS;SNAP29;YAF2;NKX3-2;ACTR2;CERS5;TRIM62;CERS6;ITGA4;TNFRSF19;ITGA1;TNFRSF1A;ATRN;MMS22L;LRTOMT;LCOR;TMBIM6;BCAT1;TRIM54;CERS1;TRIM56;SPACA9;TRIM51;CANT1;SMIM29;SRC;PBXIP1;MLLT6;MTHFSD;ZNRF3;E2F1;E2F2;TRIM48;E2F6;E2F7;KCNJ2;TRIM44;TBX1;NTRK2;TRIM41;KCNJ8;PCDH9;PCDH8;KIAA1549L;SPDYE3;CABLES2;APLN;GZMH;NECAP2;TSPAN14;MYO1C;UBQLNL;SYT11;SYT10;TSPAN18;TRIM36;CD248;STUB1;TRIM31;BCAR1;ZNF850;SLC23A2;SMARCAL1;SMARCB1;CERK;CPNE4;ECI1;HHIP;CCP110;LDLRAD3;CCDC102A;NUDT6;RCBTB2;HERC1;ADGRA2;FBXO3;CPNE2;SNRPD3;FBXO8;CCDC92;SPA17;FBXO7;ATP6V1E2;SCAPER;MFSD2A;ARL10;ATP6V1G2;LIMCH1;ISLR2;ACTN4;CSNK1E;CCDC80;CRISPLD1;ADGRB3;KCNQ2;KCTD13;FLYWCH1;KCTD12;RIN1;RIN2;TRIB2;TRIM11;SLC45A4;CERKL;SLC45A2;GGNBP2;NRN1;SDC2;ZBTB5;PGS1;ACTR3C;SYNGR1;MRNIP;SEC14L1;APOD;B4GALNT4;BBS2;NTNG1;BBS1;EGR1;EGR2;APOBEC3F;SLC10A7;CPLANE2;BRI3BP;PHETA1;IFFO1;EXT1;LPAR6;SPDYA;HERPUD2;SPAG16;NRP1;CSRNP2;WFDC1;CROT;WFDC5;B3GNTL1;HERPUD1;AKAP12;THTPA;ACTR1A;MAP1LC3B;AKAP11;MAP1LC3C;CNTRL;MUC12;SDF4;SPTAN1;GIT1;COX8A;ZHX2;PBRM1;ATMIN;PABPC5;MRPS21;GAB2;NBPF11;NBPF14;ZHX1;NBPF15;RNF144A;TOX3;ARHGEF9;TOX2;PDIK1L;ZADH2;ARHGEF1;FJX1;TAGLN;GBA;NEXN;GNAI1;PNMA1;HSD17B1;FAM177A1;MGAT3;MSX1;MGAT2;PCNT;CAP2;MAP3K3;MON2;MAP3K1;SORT1;SPRYD7;KCNRG;PCDHB12;PNMA2;C9ORF116;KAZALD1;PCDHB10;KLHL9;SH3RF3;RIT1;KITLG;TTC8;KLHL5;SGSM3;KLHL8;TTC3;TCEA2;GRINA;ZFP28;PNPLA2;NARF;PRDM4;CRTC1;TBC1D3B;ZFAND3;INPPL1;PLAT;PRDM2;MSMO1;TBC1D3C;UBE3B;CELSR2;ETS1;LOXL1;IGF1R;AKR7A3;TBC1D32;FAM3A;DENND5A;TGM5;BORCS7;MORC4;OR5J2;TMOD3;DNAJB12;CASK;SDHA;POU3F1;POU3F2;POU3F3;COX6B1;POU3F4;ADAM19;SLFN12;ADAM17;ADAM15;LYG1;TMEM258;CARD19;GPRIN1;MAP7D1;DENND6B;WDFY3;BBOF1;SPINK9;EMID1;SIDT2;FBN2;TBC1D19;NDUFB11;PLD5;HTRA2;PLD3;NME1-NME2;RAI1;ADGRG1;GRK5;SNTG1;DHRS7B;TBC1D13;LPXN;FGF23;MAGEA10;MORC2;TFAP2A;OR5H1;PCIF1;USB1;HOOK3;MANBAL;TMEM231;AHI1;IFT22;FAM151A;GNB1;GNAS;GNB4;GNB3;CNTN4;NAT9;FGF12;DNAL4;MUC20;SDK2;FBN1;MXD4;TTC26;TTC23;CUEDC2;HP1BP3;RND3;PHTF1;TTC28;GRM3;ADAL;GHR;TCHP;IFT52;TMEM222;ZIC2;ZIC1;DACT3;GET4;SNTA1;SUN2;FIGLA;ATP6AP2;SHROOM2;SHROOM3;OLIG1;NAV1;C4ORF48;IRAK4;TENT5A;TTC38;EPN2;TMEM212;IFT43;ADGRF1;FAM153B;TMEM218;TMEM219;ACOX3;CUEDC1;MS4A1;PLEC;ATP6V1B1;OR51F2;DNAH1;NAXE;ASAP3;ASB14;RNF6;ASAP2;AGPAT1;CYTH3;TMEM201;MTA1;SV2C;GNG2;GNG4;GNG7;MVB12B;MXI1;BNIP1;MAN1C1;SPOCK1;RALY;SLIT2;FBRS;TTC12;TTC13;FAHD1;EYA1;ZIC4;HS3ST1;RSPH3;TBX15;GALE;SIMC1;ERCC2;ACKR3;PTX3;NAXD;FRMPD3;NPIPB13;XYLT1;NPIPB11;ANKRD20A1;SLC4A4;ELK3;NAA80;EPS8;EVA1A;EVA1B;ZMIZ1;AP1S2;AP1S1;PXDC1;NCKAP5;CDK5RAP3;CDK5RAP2;GAMT;MBNL2;PRKCE;CLEC11A;AFAP1;SCRIB;CEL;ADCY9;DAAM2;HECW2;MAP1A;ASTN2;FREM1;VPS28;ANAPC13;CFH;PHYHIPL;GNS;RRP7A;FAM171A1;FAM171A2;FLRT2;FLRT3;ST3GAL5;CEP72;PCDHA2;ST3GAL1;TRIM49D1;ST3GAL3;NDFIP1;SNAPIN;GTF2IRD2;NFATC3;IRF2BP2;NFATC4;EHD1;FOSL1;SQLE;ARL2BP;TCN2;ZNF37A;TOLLIP;PCDHB5;PPT2;CEP89;CDKN1C;BTG3;DENND1B;PHF2;PYGB;CDKN1A;NRSN2;BTG1;CDKN1B;YJEFN3;PHF1;ARPC1A;STON1;WDR41;SMG9;CSAD;PHF6;ASGR1;C1QTNF4;C1QTNF6;PEA15;TCTN1;ZNF280C;ELOB;TK1;CEP55;WDR37;PLLP;ZSCAN5B;DENND2A;WDR31;TERF1;ZEB2;COL2A1;KIFC1;RARA;EXOC6;PLEKHO1;KIFC3;CEP63;EXOC1;WDR27;GRAMD1C;WDR25;NBAS;ASCL1;FAM214A;FGD1;APOLD1;OLFML1;NSD2;LDLR;CDKN2D;BCHE;WDR17;ZNF341;GSN;CDKN2A;IL10RB;PCGF5;WHRN;PCGF2;GSS;ELP5;TUBB4B;WDR13;SLC8A3;DHRS7;ADM5;SMOC1;ZNF337;CEP41;TMEM229A;SCRG1;NUCB2;ZNF333;N6AMT1;ANKRD13D;PLXND1;CEP19;TNC;TM7SF3;TM7SF2;PPP1CB;SALL1;FGF9;LAMP1;TNN;MPC1;CFL2;SLC39A5;SLC26A10;CLCC1;IL13RA2;TLE4;C8ORF58;COL27A1;MAP2K2;TMEM178A;SKIDA1;DIO1;DIO3;DYRK1B;FRMD4A;VASH1;PGD;VRK3;RAB32;PYGO2;HIC2;RAB36;GOLGA8F;EIF4E1B;KAT6A;ZNF319;FKBP8;FKBP7;OR13C5;FKBP5;CSNK1G1;BRSK2;RAB5C;CNP;CBFB;FAM114A2;SLC38A10;HMMR;UBR7;DVL1;PLXNA2;SRGAP3;SRGAP2;PLTP;SRGAP1;AP1M1;TRAPPC2;TMEM132C;CEP112;RAB4B;AMBP;OSBPL3;OSBPL2;CCDC15;BCL9;UBOX5;INS-IGF2;NBEA;P4HA1;REEP2;BCL2;PDCL;PIR;PLXNB2;CCDC22;OSCP1;SLC48A1;ZNF771;BMPR2;SYNE1;TRO;SCRN1;PSTPIP2;SNRNP70;PHACTR3;ZNF768;EVI5L;OIT3;ZNF764;ADAMTS9;CCDC50;COA5;ILKAP;ADAMTS7;RFC3;PLEKHG2;HMGCS1;CKAP2L;DIS3;CEMIP2;CHPF2;LANCL1;FAM219A;TIRAP;DNAJC1;CTDSP1;SAPCD1;DNAJC5;DNAJC4;FOXD4L3;CATSPER3;VPS4A;HDAC8;TTL;HDAC6;LMF2;HDAC7;LMF1;DNAJB2;STOX2;HECTD2;RAB24;IL21R;XIRP2;CSK;CCDC73;ANGPT1;IDH3G;NCKAP5L;WDR97;KBTBD11;P2RX4;P2RX3;KIAA0586;PI15;CEP162;NPIPB3;NPIPB8;CCDC61;PPIL6;PANK4;TMEM183B;PANK3;CALML5;FAM89B;MISP3;FAM89A;IFIT5;CBLB;CALML4;IFIT1;HS6ST2;IFIT3;PABPN1L;RPS6KA4;RPS6KA3;RPS6KA2;DZIP1L;TBC1D10C;BRICD5;PDK2;COG6;C17ORF49;COG4;ARRDC3;IFRD1;SLC35C1;TINF2;P3H1;HSD11B1L;P3H3;MAPK8IP3;TIAM2;TIAM1;NEIL3;NEIL2;ZNF839;KATNAL1;MTHFD2L;MAGEB3;TLN2;NBL1;MACF1;TMEM185A;STXBP4;MAGED1;CSTF3;MTTP;APCDD1;FXR2;ZNF821;RALGDS;TPX2;PM20D2;MAGED2;TECPR2;TECPR1;C2CD2L;DCP1B;RPS23;TOP2A;SLC35F6;ZCCHC12;ROBO3;TENM3;C2CD2;CAB39L;MAGEF1;SLC35F1;SGF29;SIPA1L2;MEOX1;SH3PXD2A;SLC22A17;PRX;SH3PXD2B;ZNF800;HRAS;TMED4;ZCCHC24;PARP6;STRADA;GFRA1;ZDHHC14;ITFG1;MLF2;CLDN15;MPND;TLR4;MATN3;VGLL4;SDCCAG8;VGLL3;AMER2;C1QA;MAGEH1;DTYMK;FAM47C;ICA1L;C17ORF58;ZNF2;PTN;RFNG;NOL3;TYMS;NOL4;RGPD1;NKD1;TYMP;NKD2;CST3;PSMC3IP;TCEAL7;DUOX1;KIAA0513;ZDHHC18;EGFLAM;TCEAL1;RPRML;SUSD6;EMC6;ATP6V0E2;GABRE;DUOX2;SH3BGR;TCEAL9;LMLN;GINS2;SVIL;TM4SF18;GBF1;PLAC8L1;SORBS2;VAX2;COLQ;SPCS3;KBTBD4;GSTA4;LHFPL6;COPG1;MEGF8;F2RL2;RAB9B;MEGF9;RIPOR2;LZIC;AMOT;DOCK10;BMPER;EME1;ARHGDIB;COTL1;SVEP1;TRAPPC13;FAM81A;GUCY1A2;LIG1;HGD;WNT5B;IL11RA;ANXA13;ALG14;ATP1B3;LIFR;ACYP1;GOLGA6L1;RSBN1;LZTFL1;MYCL;CERCAM;CHMP4B;AMPH;FAM161B;FBLN7;CABP2;FBLN1;FBLN2;PRPF8;SCUBE3;UBB;ZMAT5;NLRP1;LONRF2;KLHDC10;CBX6;MPIG6B;CBX5;CBX4;TRPV1;COQ6;TSGA10;DAP;PXMP4;FGFR3;GPSM1;UCN;COLGALT2;THRA;SOWAHC;PZP;CBY1;SIX1;DBI;CGB1;IRF2BPL;MFSD9;FLCN;SPRED2;CASP7;OBP2A;SIX5;SNAPC2;BLNK;COLGALT1;RBM5;RHBDF1;SPATS2;TRPT1;PPP2R5D;IQCD;POMGNT1;DCN;DNM2;RBL2;IQCK;AIM2;FCHSD2;IGDCC4;RASA3;CDH10;IGDCC3;COL6A3;TERF2IP;MYH9;PFDN1;RBMS1;AKNAD1;HAGH;CDH18;STOML3;KDM3A;KDM3B;STOML1;ATF6B;C2ORF68;LEF1;PDXP;ATP1A2;NXF1;OGFRL1;MCRIP1;PCED1A;CHSY3;HES1;MUC6;CRYGS;TMEM30A;KDM4D;NOS3;LIMK1;CYHR1;ANXA2R;C14ORF132;FAM167A;KANSL3;CDK2AP2;FSIP1;LPIN2;FSIP2;MDC1;C5ORF24;CYBC1;FZD10;TMEM97;LIPA;ATP5IF1;LIPF;LIPE;PREX1;PSMD9;NSDHL;LSM11;PPP4R1;CYP2D7;MPRIP;UBASH3B;TMEM88;LIPG;XYLB;TMEM8B;GABARAPL2;HES6;MEF2C;ZNF285;RBFOX2;RBFOX3;STARD8;RFX2;RFX3;DICER1;TMEM80;SCAMP3;EID2;MYL6;ZFYVE16;DDX39A;PRKAR1A;RFX7;ZFYVE19;RFX4;RUFY3;AKIP1;TMEM79;SPARCL1;IDNK;CYP2E1;MYL9;CGGBP1;ZNF276;ZNF275;ABCB1;TTYH3;RETSAT;TTYH2;DHH;TTYH1;HHLA3;CEP85L;FIGNL2;AGAP3;AAAS;GABARAP;DYNC2LI1;FAM221B;AMZ2;PROSER3;GLYATL2;CADM4;ABCA5;CADM2;ZNF260;ABCA4;ABCA9;NETO2;ABCA8;CP;MRPL24;MLLT11;ABTB2;EIF5;TMEM98;TMEM99;PSMG3;TMEM9B;LRRC36;WFIKKN1;PIGQ;PIGP;LRRC3;EFCAB7;HSPB11;MRPL33;LMBR1;HEY1;TMEM44;B3GALT2;CTLA4;NELFB;SH3BGRL3;NELFCD;FGFBP3;APPL2;GPR37;EIPR1;MYOF;SIRT4;EMP1;ELOVL6;EMP2;EMP3;TMC6;DYNLL2;SIRT2;F7;MRPL53;MZT2A;OR6X1;CDC42EP5;CDC42EP4;CDC42EP3;TMEM106C;CDC42EP1;TLR10;PIGG;PIGF;ARF5;VAMP2;RNASEK;COL11A1;LOC389895;PELI3;LRRC17;TMEM71;UNK;GGA3;SRPX2;GBX2;BGLAP;UCP3;MICALL1;C11ORF49;AP2S1;PMS2;FLNA;EXTL3;SRSF12;AADAT;ATRNL1;STAT2;LRRC28;FABP9;LYRM9;VWA3B;PLXDC1;TMCO3;LRRC20;LYRM2;FABP3;TTLL3;TTLL1;FABP7;C18ORF32;ZNF219;ZNF699;ZNF214;ZNF213;ZNF695;ERO1B;MYLK2;ZBTB21;F13A1;ZBTB20;STK19;EIF4ENIF1;KIAA0895;SESN1;STK16;SCMH1;SLC16A6;FBRSL1;SLC25A40;PIM3;ZNF688;C11ORF68;PPP1R16B;SH3GLB2;UBALD2;FOXP4;FOXP2;FRMD3;ACAP3;ACAP2;SLC9A4;MAF;OLFM3;LIX1;ROR2;C11ORF96;ZNF672;GLIS3;STK39;TNFRSF11B;TMEM31;SOCS3;CNTNAP3B;CRNDE;PMVK;STK38;ZNF667;SLC38A8;LRRC4C;CPA4;ZBTB16;TFPI2;BCDIN3D;TNFRSF10B;QKI;PTPRD;KIAA1755;PTPRE;RGCC;TMEM17;TUBGCP6;PIN1;TUBGCP4;ZNF654;ZNF653;TMEM19;ARHGAP11A;CNTNAP3;POMT2;SLC25A1;ST6GALNAC2;CELF2;SCHIP1;POMT1;NGRN;FCGR3A;UPP2;ERC2;EID2B;ZNF641;DIS3L2;SH2D3C;VPS37B;NT5C3B;ST6GALNAC3;SLC25A14;OR10A5;PPP1R15A;RNFT2;FOCAD;USH1C;LRP4;PARD6G;LRP2;MFF;CXXC5;CXXC4;NTN1;PPM1E;PRIMPOL;RNFT1;SLITRK1;ZNF627;TP53INP1;SLITRK5;ZNF624;CCL2;SAP18;SH3BP4;SLC25A23;SLC25A25;BEND5;SH2B2;PPP1R14C;PRRX1;MMAB;NICN1;KRTAP6-3;NDUFA1;CTNS;BAIAP2;MERTK;ATOX1;NELL2;PC;ZNF618;PRC1;MGP;CCM2;SLC25A34;SMAP2;PTPN5;SEC24C;DHFR2;LPGAT1;AHCYL1;JPT2;OGFOD3;DNHD1;SPATA20;CYB5D2;UXT;RASSF2;BCAP29;C22ORF46;CCNL2;KIF21B;ACAD11;EPHB2;ACAD10;EPHB3;PAQR8;EPHA4;SLC34A2;SCAF11;ENTPD6;ZFP2;THAP2;DHX40;GNPAT;FNDC4;IFI27;THAP7;PPP1R3E;ULK2;PPP1R42;PREB;MXRA7;TAGLN3;CTXN1;MXRA5;SPATA19;C22ORF39;EPHA3;CCNO;EPHA2;PCDH10;PPP1R32;PEX11A;RTF2;PIK3R1;PCDH12;PCDH19;PCDH17;UBE2J1;C7ORF50;COMMD8;DHX32;PGBD4;PGBD5;PCBP4;TSPAN6;ST8SIA4;DHX38;TSPAN5;A2M;RAB11FIP3;ARSB;CLHC1;PAG1;SEC31B;FOXF2;LRRN3;IQSEC1;ST8SIA1;ST8SIA2;DCLK2;XRCC1;HSPA12A;RPE65;C7ORF61;ID2;ID4;INTS4;PEMT;CALM1;RGL1;RGL2;DIRAS3;FKBP10;PPP1R11;CCDC126;GPAA1;CETN2;CCDC124;DIRAS2;AKR1B1;MIA2;PTPRM;PCSK5;PPP1R18;EDA2R;GNGT1;ARV1;SCML1;SPANXN4;SPTLC3;HYAL2;HNF4A;NCS1;REV3L;IDS;KIF1C;KIF1B;CD36;L3HYPDH;CTSB;NXPE3;NBPF3;MMD;NBPF9;COMMD3;RGMB;ANO2;KIF27;SUPT3H;RGMA;ENAH;LAT2;MN1;KIF2C;SFI1;PDZRN3;STK40;INPP1;CD5L;GREB1L;CRYBA1;CCDC107;CRIP2;RXRB;ARVCF;MNT;SERTAD4;RXRA;FAM172A;SERTAD1;CAMK2N1;GPC1;SCAND1;LNPK;MICA;NPDC1;RFTN2;CAVIN2;MOK;DKKL1;TMUB1;C7ORF25;MIB1;TMUB2;GLB1L;ZDHHC9;CSDC2;DPY19L4;NEDD4;KIF26B;C22ORF15;IL17D;SPC24;SPC25;CCDC167;DCLRE1B;FHOD3;SCARB1;CD83;CD82;PLGLB1;FHOD1;MPI;BCCIP;CYP46A1;GIMAP6;RTL5;IFI44L;CLGN;RGS5;CCND3;CAPN9;CCND2;RGS3;PPME1;PALM;CAPN3;BAALC;SATL1;ARHGEF40;SBF1;RGS9;CCDC160;PDGFRB;G6PD;KIRREL1;SCARA3;CD93;OSR1;MR1;RPP25L;KLHL42;PLA2G15;TANC1;TMX4;CCNE2;HNRNPUL2;SCN8A;HOMEZ;NDRG3;ARHGEF25;CCDC146;SLC1A4;DDX60;NKAPL;EBP;KIF3B;CALD1;DEAF1;NPHP3;WNT3;KLHL29;FDPS;ZFHX3;GGT7;KLHL25;CACFD1;HMGA2;SHISAL1;SSH2;ZFHX4;CALHM5;SSH1;APPBP2;COL5A1;FMC1;KIF4A;COL5A2;IL9;PHF14;SERGEF;PHF19;PRR4;PRR7;CNRIP1;MAST3;PRR3;CHD7;HMGB2;SOBP;AFF3;AFF4;GPHN;SEC61A2;ARMH4;BCL7A;BCL7C;CFAP46;TIMM17B;LRRFIP2;CPXM1;ZNF385A;RBM33;ARHGEF12;ARHGEF17;BCKDHB;TBC1D9;ABHD14A;GLRX2;GPCPD1;PJA1;LMBRD1;MMRN1;UBE2R2;VGF;TBC1D5;TEX13B;CPTP;GORASP1;CDHR3;RBM20;MVD;NAA38;RBM23;ZP3;RBM24;INA;CREB5;CCDC189;LAMA2;DCTN2;DCTN1;GOSR1;CRMP1;HMGCR;PRTG;HMGCL;RAB40B;PDLIM2;RAB40C;VHL;CCDC184;CFAP20;CHURC1;GALNT4;GALNT2;MAPK14;SOD1;MAPK10;MAPK11;INAFM1;ASB8;BRMS1L;FAM98C;ASB4;TAF6;ASB1;TRIR;ZNF177;CNTFR;TLNRD1;MAML2;TRIL;TMEM200C;IPP;ABAT;DCAF5;SOX21;BACH2;GLE1;GPR171;STMN1;FDXR;PLCE1;RPL37;DIP2C;BVES;IER5;ANKS1B;IER3;CUBN;WSB1;ACOT7;DAPK3;SOX12;SYTL4;DKK2;SYTL2;NISCH;GPR162;IFT81;BIN1;GPR161;LGALS13;SPIN2B;MAML3;LINS1;ASF1B;CDC42SE1;PRR21;C1ORF198;VPS26B;C9ORF72;SKA2;PRDX2;S100A16;OCSTAMP;SERPINH1;PLCG1;CHST14;FZD1;CDK19;FZD3;GSDMB;ACD;GRXCR2;FZD2;JUND;DNAH14;KIR2DS4;FZD9;SLC16A14;THAP10;GPR137C;TMEM198;FIBP;GIPC1;GPR183;SSPN;CDK10;TNFSF9;PLCH1;CDK14;CPEB2;PRR36;GSDME;OGFR;MYOM1;TCF25;ADM;FMN2;PRSS23;TMEM187;ING4;LFNG;TRIM9;CSRP2;PIP4P1;PAXX;CHL1;TMSB4X;NUF2;TRIM3;ANXA6;RNF150;GARNL3;HAVCR2;TCF19;BRD1;HSBP1;SSR2;TCF12;EN2;EN1;SERPINB8;ITPKB;BACE2;AFTPH;FAM234A;INF2;MRAS;ITPKA;CCDC90B;ENG;HBEGF;PCYOX1;RNF165;ZNF112;PLPPR2;PLPPR3;GRAMD4;TM9SF4;ATP6AP1L;TMEM169;CHN2;SC5D;HS1BP3;ALKAL2;ZNF106;ALKAL1;ANKRD50;RNF130;TIGAR;SF3A2;ZNF580;BRF1;CARD6;OR1L3;FAM104B;SULF2;RNF146;AGBL5;RNF145;TM9SF1;ABI2;MORN4;TRMT5;MORN2;MSRB2;MSRB3;ANKRD60;SLC28A1;EEF1AKMT1;HSPA1B;SEMA5A;SEMA5B;PHLDB1;CHPF;CLSTN2;CTNND2;METRNL;BZW2;BEST3;CDH8;FAM107B;ABHD12;CDH6;ABHD10;TUBB6;DACH1;ZFP30;CDH2;RNF19A;GRB10;MACROD1;MACROD2;LZTS1;PHLDA1;STK32B;PHLDA3;NUTM2A;ANKRD36C;BIVM;IGFBP5;IGFBP4;IGFBP3;TEX2;DISP1;MOB3A;CLIP3;ARMCX3;DISP3;ARMCX4;CLIP1;CACNB3;MELK;STIM2;CLIP4;ARMCX6;MADD;ADAM9;TNIK;PHLDB3;PHPT1;MAD1L1;ANKRD36B;DGKI;NUTM2B;NOTCH3;CUL7;MINDY4;NOTCH1;RTL10;C3ORF70;BRI3;KRBA2;AK5;VTCN1;KRBA1;GLB1L2;AK9;PITRM1;BAG3;BTBD3;ESD;NDN;MPDU1;MOAP1;ABHD15;CNOT6;CDK6;CDK4;ALB;ITGA11;SPIRE2;ZNF536;DHCR7;NES;RNF185;ALK;CALCOCO1;RNPEPL1;RNF14;C15ORF61;DUSP18;PTPN23;ADRA1B;DNALI1;DUSP14;SGCE;CLEC1A;OPA3;PSD3;ZNF526;HYDIN;ZNF524;PGPEP1;AMH;ZNF521;INSL5;TAPT1;GPX4;ELAC1;LIX1L;VSTM2L;ZFP91;PLPBP;DUSP28;C1ORF162;NGF;ZFP90;C1ORF167;REXO5;SMDT1;EVC;C1ORF159;ASPH;ESRP2;RP2;ZNF516;EFHC1;EVL;RP9;ZNF512;NLGN2;SMARCD3;SEMA3C;WBP2;UNC93B1;NDNF;PRR5L;VXN;MRM2;JAKMIP2;REPIN1;CACNG7;HIRIP3;NHS;ZNF503;UGGT2;WASF1;FNIP1;TIGIT;MEST;UGGT1;WASF3;IRX1;IRX2;IRX5;RNF24;KCNJ16;SEMA4F;CDC42BPB;KLF4;PTPN13;KLF3;OXR1;KLF2;ENOX1;MARCKS;NIN;PFKL;KLF6;MGAT4B;CDO1;CBLN2;SLC46A1;OXTR;SPARC;TP53RK;C10ORF67;MBD3L5;SOGA3;ANTXR2;SOX3;EDNRA;SOX1;GOLGA1;HABP4;SOX5;CDON;TNS1;JMJD4;MTUS1;EBF1;PTOV1;ACSL5;EBF2;CMBL;PIMREG;MTURN;RUNX2;INPP4A;PLPP7;INPP4B;RRAGA;RRAGB;PAPPA;CRYZL1;TTLL11;ZFPM2;PLPP2;PFN3;PFN2;NECAB2;CUTA;BEX3;GPM6A;PTGFR;NECAB3;PDE1C;IGSF3;LMAN2L;TEX264;TMTC2;CD99L2;KLK3;TMTC1;TMTC4;SMIM11A;NUAK1;INPP5F;FAM180B;MAP6;OR6B1;GPM6B;TMEM50B;CIDEA;PARP16;GNG11;ZWINT;MANF;VCX2;PARP11;SESTD1;NMU;SPATS2L;RTL8B;INVS;ANKRD9;EPM2AIP1;EPB41L4B;GYS1;EPB41L4A;NNT;NKIRAS1;NKIRAS2;ANKRD1;TNFAIP8L1;KIF13B;PRMT8;PRMT7;PRMT2;TSC22D3;RHOG;NME4;IL17RE;NME5;RHOC;IL17RC;RAB33A;BBS10;RAD51C;MDFIC;PACS2;NME6;PACS1;RHOJ;B3GNT3;RDH5;MAPRE3;DNASE1L2;DNASE1L1;CXCR4;LYZL1;UQCR10;ARNTL;ANKMY2;FAM184A;NCR3LG1;AAMDC;MAP4K3;ANKMY1;GDF10;ARNT2;NQO1;GDF11;SCD5;FAH;DLC1;B9D2;CAMK1;CDK5R1;GALNT11;KIAA1191;GALNT16;POGK;GALNT17;HDLBP;NRM;MANEA;CHCHD5;SYDE1;BASP1;NUSAP1;SIRPA;PDE8A;TMEM14A;WASHC3;NSF;AMY1A;SLX1B;AMY1B;AMY1C;APLP1;ARID5B;KCTD1;TSC1;PDIA6;TMEM131;PRSS53;TMEM134;DPM2;SELENON;DPM3;SELENOS;ILVBL;TBL1XR1;COL4A1;TIPRL;ELMO2;FIZ1;SLX1A;SCG2;ABCG1;TEDC1;H6PD;NTM;LTBP4;LTBP3;DTX4;ARHGAP15;NID2;TMEM121;SDCBP;ARHGAP21;PCSK1N;MAN2A2;EP400;ZC3H18;OTX1;MYH10;ASIC1;ENKD1;OPN3;SMAD3;LRRC75B;WSCD1;KLRC3;TGFB3;ALYREF;TBCD;DNAJC12;AZIN2;DNAJC13;ARHGAP28;BTNL2;ARHGAP24;TBCK;ARHGAP31;RALYL;NR4A3;TP53I3;TMEM116;MAN2B2;TMEM117;TMEM119;SRPRA;KLRD1;RADIL;SCYL3;DOCK7;SLC2A1;PKD1;HEBP1;SENP7;UPK1B;TMEM104;ZC3H7A;TMEM107;FLOT1;PDE4B;BDKRB2;TMEM109;ABCD1;RUBCN;KLF12;CAMK1D;KLF13;PCDHGA5;PDE4D;ARAP3;ABCC9;CKAP5;CKAP4;TGFBR1;TGFBR3;FAM189B;LATS2;CHMP3;PXYLP1;CHMP6;DOCK1;EGFL8;MCPH1;TSEN34;CAMK2B;HCN3;CAMK2D;ZNF197;RGS19;POLDIP3;TM2D1;PON2;CAMK2A;LCAT;SELENOK;NCALD;DLL3;IGFBPL1;NT5DC2;NRIP1;NT5DC3;S1PR1;RGS20;NCAM1;S1PR3;SASH1;CMTM7;LGI1;STN1;CMTM3;B3GAT1;LGI2;SPRY4;ARID3A;C9ORF40;MEIS3;DLK1;DLK2;RMC1;MEIS1;GNPDA2;PIK3IP1;C9ORF47;SCD;PMP22;BAX;CMTM1;CMTM2;PDE7B;SSBP2;SSBP3;SSBP4
Genes Down-Regulated In Expression In The Heart Of Mice Inducibly Expressing Celf1 For 7 D GSE56185	2405/3824	0.9999892135422324	0.9999975629759688	0	0	0.8212956322781135	8.85891843057734E-6	LRRC14B;POP5;JRK;POP7;SCX;ALKBH7;ALKBH6;DPYSL4;PRKACG;FAM110B;CKMT1B;SMCO4;MLYCD;PRKACA;HEMK1;CXADR;SDS;CACNA2D3;CACNA2D2;LDOC1;PRKAB1;FRS3;SIGIRR;SCGB1C2;SCGB1C1;ORAI3;AGTR1;ORAI1;TMEM126B;OPTN;PLBD2;RABL6;EXD1;EXD2;AASDH;SHMT2;NPRL2;SHMT1;MEPCE;NPRL3;GATA6;PDGFB;TPRG1L;LYPD2;GATA5;ZNF22;GATA4;ZNF23;GATA3;ZNF24;GATA2;PLA2G6;LYPD6;DEDD2;C12ORF57;RNF215;PDGFD;ADAMTS17;AFMID;RDH14;PIP5K1B;RDH13;GTF2IRD2B;HEXIM1;JAG2;GSTM3;GSTM1;BTBD11;PBX1;MOV10;RNF222;C19ORF47;SFXN4;FAT2;SFXN2;C19ORF44;GSTM5;ACHE;KCNC2;KDM8;MED16;SHD;ZNF48;SHF;SHE;SMPD2;NHSL1;C19ORF12;DLGAP1;DLGAP3;LIN52;MYBPC3;GATD1;MAMDC4;CHST7;KCND2;RING1;KCND3;METRN;SPHK2;MAMDC2;TOMM40L;DUSP7;MED28;MED22;SDHAF2;MMP15;SDHAF3;JMJD7-PLA2G4B;DPYD;SDHAF1;POT1;SDHAF4;PPARA;RAPGEF4;CRB1;ECHS1;PKN3;URM1;CCM2L;KCNA5;SNX32;KCNA6;KCNA7;CENPA;NRAP;MFN1;SPOP;ZSWIM9;STX4;ZNF467;P4HTM;JAM2;IL12RB2;MBD6;BIK;CKMT1A;DAB2IP;ZNF76;KIAA2013;SNX22;TARBP2;NUDT22;GID4;SNX15;C12ORF29;TTC30A;CCDC3;NCAPD3;CRAT;ADGRL2;LIMS2;YPEL3;CENPS;MTCH1;EXOC3L1;ALDH1L1;PDCD7;FBXO25;HIKESHI;FBXO21;NUDT10;MYBPHL;SLN;FADS6;UROD;ADORA1;ZNF446;ZNF444;MAP3K4;NUDT13;SYBU;MAP3K5;NUDT12;PSKH1;FBXW4;KCNH2;PIAS4;DGAT2;FBXW5;FBXW7;FBXO16;ATP11A;LENG1;NPAS4;VMAC;MSH2;SRSF2;ZNF438;ZNF436;C21ORF62;LY6E;CDKL1;COL17A1;KHDRBS3;SHC3;GSTT2;GMPR;SPATA2;CREBL2;GSTT1;FBXO46;FBXO44;SLC9A3R2;FBXO40;SNN;MED31;ZNF428;EIF4EBP2;SMYD1;TNFRSF14;SMYD3;ZNF423;IP6K3;RASL10B;BOD1;UROS;HPS4;FAM205C;TMPRSS13;FBXO31;YRDC;BFSP2;G6PC3;BOD1L2;ACO2;CNTROB;NIT1;NIT2;MIPEP;TRIM72;ALAS2;ALAS1;KCNK9;ONECUT2;NUMA1;APIP;ETFB;NENF;ELFN2;NRGN;SPR;ACP6;PPP6R2;TRIM65;PGM1;SMIM12;BCAS3;CERS4;UNC45B;SLC36A2;RNASET2;TNFRSF18;TNFRSF19;AHSA1;ACTR8;ADAMTS20;PCCA;ADORA2A;HAND2;PCCB;TNFRSF25;TRIM54;CERS1;TRIM55;TRIM56;SNAP47;SRF;LRTM1;PBXIP1;SLC5A10;SRL;TSPAN33;FOXRED1;MLLT6;ZNRF1;KCTD21;CCDC85A;RILP;EIF4E;KCNJ2;KCNJ3;UBQLN2;TBX1;KCNJ8;MYO10;MID1IP1;TBX5;SORL1;CABLES2;TBX3;TTC39A;APLN;TM6SF2;SYT17;TBX2;GSTZ1;DBNDD1;TSPAN15;GZMM;PINK1;TSPAN13;IL2RA;TSPAN18;STUB1;NOP53;KCNK3;KCNK4;SMARCAL1;THSD7B;CPNE5;ECI1;MTFR1L;NUDT6;PEX26;LGALS4;CCDC91;SNRPD2;KDR;TNFSF10;FBXO3;CCDC97;FBXO6;CCDC92;FBXO7;KCTD19;LIMCH1;BTC;BTD;GAREM1;TRIM17;ADGRB2;PPA2;KCNQ1;KCNQ4;CES3;TRIB2;TRIM11;CES1;AARS2;NRN1;EPB41;USHBP1;FBF1;ACTR3B;ZBTB4;CFAP126;ACTR3C;SYNGR1;SEC14L1;KCNN1;SARAF;KCNN2;DECR2;NTNG2;IGF2;DELE1;CCDC9B;BRI3BP;PHETA1;NDUFAF6;CALY;MYO5C;ECHDC2;ECHDC3;KYAT1;DHRS13;ACY3;CSRNP2;MRPS16;DHRS11;MRPS14;MRPS12;ICA1;MRPS10;WFDC1;TFB1M;COX7C;HERPUD1;THTPA;C8G;GIT1;COX8A;MRPS28;MRPS26;ZHX2;APOBEC2;MRPS24;IL15;GAA;PABPC4;GAB1;MRPS21;PRPF40B;SYP;KIF6;SYN2;DUS2;TOX3;ARHGEF9;GAL;ZADH2;PITPNM3;PITPNM2;ATPAF1;NAPA;MRPS35;MRPS36;MRPS31;FITM1;FITM2;MRPS30;PRICKLE1;MFSD4A;REM1;PDZD11;HSD17B1;MGAT3;PCNT;CAP2;SPRYD4;PNPLA7;SPRYD7;DDTL;VEGFB;PEX10;GCK;SH3RF2;NUDT8;SGSM3;KLHL8;NDUFAB1;SGSM2;TACC2;RTN4IP1;GRINA;NARF;UBE3D;ZFAND6;C4ORF19;INPPL1;PRDM1;TMEM260;UBE3B;CELSR2;COX6A2;TXN2;NR3C2;TMEM266;AKR7A3;IGFLR1;NRTN;ENPP6;BORCS5;CARD10;MSX2;TMOD4;ADAM11;DNAJB12;CDKAL1;UBE4B;SDHA;DHDDS;COX6B1;TMEM256;TBC1D21;TMEM259;MAP7D1;RPP21;SIDT1;ODF3B;DENND6B;COX19;UBIAD1;PKDCC;NDUFB10;COX15;NDUFB11;SLC41A1;CACNA1A;PLD6;CACNA1C;HIGD1A;TIMM50;CACNA1G;RAI1;KCNV2;DHRS7B;DHRS7C;CYTL1;CACNA1S;RHPN2;COX10;RAI2;SYT3;AUTS2;RPP40;TIMM44;HIGD2B;SYT7;FGF16;NAT8;HOOK2;FAM151A;UBXN10;MANSC4;GNB3;FGF13;FGF11;TNFAIP8;CUEDC2;TNFAIP2;TAZ;USE1;PITPNC1;TMEM220;TMEM222;TMEM223;CA4;CA7;MYO18A;DACT3;CA8;GGACT;SNTA1;SUN3;TTC36;MKKS;SUN1;NAT8B;TTC32;CAD;C4ORF48;NAV2;SHROOM4;TTC38;TTI1;EPN3;OXLD1;IFT43;ACOX1;GFOD2;IFIT1B;TMEM218;GNB1L;NAT8L;CUEDC1;FBP2;NAXE;ASAP3;RNF8;SLC3A1;ASB14;ASB11;ASB12;AGPAT1;ASB18;PSMB10;ASB15;C4ORF33;ASB16;TMEM201;WDCP;MTA1;OXCT1;ASB10;GNG7;MKNK2;MXI1;BNIP1;RALY;DNAI1;CLVS1;TIMM8B;TIMM8A;TTC12;FAHD1;BNIP3;EYA3;OR51E2;HS3ST5;HS3ST1;WARS2;RSPH3;CCS;ACTC1;CD5;TNIP3;ERCC2;ACKR3;GALM;NAXD;SNTB1;DQX1;SLC4A1;WDR83;EMC10;MRGPRE;SLC4A3;SLC4A4;CAPN15;NAA80;CNST;EVA1A;GJA3;MSANTD1;GJA5;NCKAP5;GAMT;ABHD14A-ACY1;DNAAF3;PRKCE;ATG10;SCRIB;DNAAF4;GANC;ARMC2;BCAM;ADCY9;PARD3;ZSCAN22;PRKD2;TARS2;ASTN2;FREM2;VPS28;ASTN1;ANAPC13;ANAPC16;PRDM13;ADH5;ACMSD;BLOC1S4;XKRX;LDHB;LDHA;C14ORF180;TTPA;PRDM16;LDHD;ST3GAL4;ST3GAL5;ALX4;ST3GAL3;WDR59;AFAP1L1;SNAPIN;GTF2IRD2;SNAI3;NFATC2;RMDN3;NR1D2;MCAT;PAFAH2;ADI1;PAH;TOLLIP;CEP85;PPT2;DAND5;ATG2B;CDKN1C;PHF2;PYGB;CDKN1B;PHF1;SETD7;GPT;PYGM;STON2;C1QTNF9;WDR45;CSAD;FARS2;C1QTNF4;AIFM1;MTG1;AIFM2;ZNF280B;ELOB;ZNF366;UBL7;ADIG;CEP68;RPS6KL1;TPI1;EXOC8;ELMOD3;GCHFR;FAM210A;HADHA;TAF6L;ANGPTL6;ANGPTL3;EXOC4;GAS2;AHRR;RARB;KIFC3;PLIN1;CEP63;ANGPTL1;CLDND1;DCAF12L2;DCAF12L1;WDR24;FGD1;ADCY5;ARFRP1;FGD5;ERMP1;RASSF10;ASPDH;SLC17A7;ATP5MF-PTCD1;ZNF341;GSN;CKM;NOXRED1;IL10RB;WHRN;MGMT;GLYCTK;NR1H2;GATC;GATB;NR1H3;SNCAIP;WDR13;DHRS3;GNMT;DHRS7;NFIA;JKAMP;COQ8A;N6AMT1;OXNAD1;PLXND1;SLC8A2;TM7SF2;RIMS4;RAB42;SALL1;FGF9;MPC1;SALL4;PHYHD1;LARGE1;MB21D2;SLC39A3;MAP2K2;FKBPL;RALGAPA2;CEP131;SPICE1;DYRK1B;LEMD2;THNSL2;TLE6;PYGO1;TOM1L2;RAB30;ZNF319;FKBP8;ZNF316;AAGAB;FKBP4;TOX;FKBP6;CSNK1G2;SNRPA;RTN4R;CEP104;SLC26A1;HSPBP1;TPO;YBEY;DDRGK1;TTC21B;DVL1;PLXNA2;TPPP;ZNF786;CD300LG;RAB6B;ZNF784;PLXNA4;MAP2K6;TRAPPC2;COA3;CCDC17;EIF2B4;CEP112;OSBPL3;FANCA;FANCC;SYNJ2;BCL9;PLXNB3;CPE;MAP3K10;CSPG5;PLXNB1;DRC3;SLC26A6;ZNF771;GAL3ST1;PLEKHF1;MCM8;AMD1;ZC3H8;MTO1;UFSP1;PSTPIP2;SCRN2;ZNF768;EVI5L;COA7;GAL3ST3;ADAMTS7;CCDC51;PLA2G12A;PLEKHG5;COBL;SMC1B;NPEPL1;CTDSP1;NOA1;POLR1A;DNAJC4;HDAC5;CEBPB;HDAC3;RPEL1;PDHB;CYP3A4;BPHL;HDAC7;TTN;CYP3A7;LMF1;DNAJB2;ABLIM2;ABLIM3;HAUS8;DNAJB5;NOCT;RAB24;POLR2E;POLR2I;ZNF740;MGME1;PPIL1;FKRP;ASCC1;IDH3G;FBXL15;FBXL14;GFER;CPPED1;FBXL12;P2RX6;P2RX5;P2RX3;DNAJA4;VAPB;RAB12;CCDC63;TLL2;CCDC65;POLR3H;NECTIN2;PANK4;MTRR;DCAF4L1;WDSUB1;FAM89A;AQP8;DCAF4L2;HDAC11;AQP7;CBLC;AQP4;C14ORF93;IFIT1;GBA2;PDCD2L;AQP1;PABPN1L;FLAD1;RPS6KA2;LONP1;TBC1D10C;HMCN1;SEPHS2;BRICD5;PDK2;ARRDC5;SRRM4;TANGO6;COG7;COG6;COG4;FLT3LG;GPR37L1;CPT1B;MAPK8IP3;CYP2U1;KATNAL1;RUBCNL;SUCLG2;SUCLG1;TLN2;NEIL1;ZNF830;SLC22A3;SLC22A5;STXBP4;SLC22A1;C2CD4A;C2CD4C;PPL;MYL12A;STRIP2;CHTF8;FXR2;ZNHIT1;ZNF827;SCFD2;ATP6V0A2;SLC35E3;PYCR3;PM20D1;ADCK2;ADCK1;TECPR1;CD320;GFM1;SLC35F3;GFM2;CITED4;SLC35F1;MEOX2;SIPA1L2;GABRR2;SLC22A13;C1QBP;CHMP1A;DGCR6L;TMED4;TOP3B;ZER1;EDN3;PARP1;GFRA1;PROX1;ZDHHC17;CBFA2T3;GFRA2;LIME1;GFRA4;C1QTNF12;VWA1;RGS7BP;VGLL2;MPND;VGLL4;VWA7;AMIGO1;GDPD2;GDPD3;RFNG;GDPD5;NOL3;PHYHIP;TYMP;PSMC3IP;CFAP298;TCEAL6;EGFLAM;PDPR;TCEAL5;TCEAL3;WIF1;TCEAL1;SUSD6;EMC6;ATP6V0E2;EMC9;CBR4;DUOX2;SVIL;MPP2;MPP4;MTX1;ATP5PB;GBF1;LHFPL4;GRHL2;KBTBD4;PDP2;KBTBD6;LRRN4CL;VWC2;ATP5PO;SIPA1;RIPOR2;NDUFA13;KDM1B;SPPL2B;CLEC18C;MRFAP1;CLEC18B;MYRFL;FAIM2;LZIC;CLEC18A;FAM162A;HCFC1R1;SACS;TRAPPC12;FAM81A;PHYH;MIGA2;TRAPPC2L;WNT5B;IL11RA;PUS1;ANXA11;NOSIP;TRAPPC2B;LMO7;ACYP1;ATP1B2;SHISA2;TUFM;PRPF4;MYCN;SRARP;TIMELESS;CHMP4C;AMPH;FAM161B;RASL12;CHRNA2;ALOX12;FBLN1;CABP1;TRHDE;SCUBE2;SCUBE3;EMG1;ZMAT5;CDH23;LONRF2;ATP5MG;ATP5MF;CBX8;CPSF4;CBX7;KLHDC3;CPSF1;HELT;UQCC2;CBX2;TRPV1;COQ7;COQ6;LRP1B;COQ2;BAMBI;FAM163B;PXMP4;FGFR4;FGFR3;GPSM1;COLGALT2;THRA;CBY1;C2ORF49;DBH;YBX3;HAPLN1;HK2;FLCN;DBP;LRRTM3;SNAPC1;SIX5;SNAPC2;TOP1MT;DBT;RIMBP3B;STPG1;CYP3A43;IQCC;MYRIP;AXIN2;POMGNT2;POMGNT1;C1QTNF9B;SUPV3L1;MYH1;MYH2;MYH3;DCT;IGDCC4;MYH8;TERF2IP;COL6A6;DNASE1;SOWAHA;MYH4;MYH6;PDXK;STOML2;HLF;NRXN1;BRAT1;PERM1;NRXN2;PDXP;ATP1A2;DDO;TBRG4;MCRIP2;DDT;GNA12;TOGARAM2;ZNF286B;KDM4B;NOS3;PPP2R2C;PGAP2;ARAF;LSM10;LIPE;KRTCAP3;AS3MT;CYP2D7;CYP2D6;TMEM88;TMEM8B;GBP6;GBP5;HES6;STARD3;MEF2C;ZNF282;STARD8;ZFYVE21;PDZK1;HDHD2;PRAP1;UPB1;SCAMP3;TMEM82;RUFY1;EML6;EID2;MYL1;UQCRC1;CDIP1;IDNK;CFAP61;ZNF276;NYAP1;RETSAT;ABCB6;MRPL16;SDR39U1;SLCO5A1;COPS7A;AGAP3;MRPL15;TAPBPL;HACD3;OAZ1;OAZ2;MRPL10;CYB5R2;GUCD1;PCNX2;AMZ2;PPARGC1B;PROSER3;B3GALNT2;PRRT1;GPR17;CADM4;INCA1;MRPL27;FAM136A;NR0B2;MRPL24;MRPL21;CS;FAM220A;PCDHGA10;ABTB2;PCDHGA11;HRC;CYB5RL;PSMG1;GPR27;LRSAM1;ZNF251;PIGQ;DIS3L;LRRC39;WFIKKN2;MRPL38;MRPL39;TDRP;MRPL37;TMEM53;MRPL34;JPH1;LRRC2;LRRC30;LETM2;LRRC1;MRPL41;JPH2;JPH3;HEY1;TMEM44;B3GALT2;EFCAB2;FLVCR2;NELFB;IKBKG;NELFCD;FGFBP3;APPL2;CGNL1;LRRC47;DFFB;UPF1;DFFA;NSUN4;MYOC;RIPK4;PGAM2;ROM1;NIPA1;MRPL49;SIRT5;TMC7;TMEM42;DYNLL2;F3;MRPL46;SIRT2;MRPL43;FAHD2B;SIRT3;FAM222B;C20ORF96;FAM222A;MRPL51;MYOT;CDC42EP3;CDC42EP2;CDC42EP1;PICK1;SLC29A1;LRRC3B;PIGG;SMTNL2;VAMP2;KANK2;FH;DMAC1;STAU2;DMAC2;IDUA;PELI3;COL11A2;MIEF2;LRRC10;FSTL4;TMEM70;TUBA3E;GGA1;MYCT1;TUBA3D;EXTL2;TUBA3C;UNK;GGA3;TMEM65;UCP3;C11ORF49;HAS3;RABAC1;EXTL3;LRRC24;LYRM9;TMEM64;PLXDC1;TMCO3;LRRC20;TTLL5;FABP3;SPSB1;TTLL1;ZNF219;MPLKIP;ZNF213;ZNF212;NOMO3;ZNF692;ZNF691;FAM13C;FAM13A;ZBTB26;FAM228A;ZBTB20;HR;STK11;MTRF1;SESN1;OSBP;STK16;SCMH1;FBRSL1;PMPCB;SLC16A8;PIM3;SLC25A42;NOMO1;PITX3;NOMO2;PPP1R16B;SH3GLB2;AGTPBP1;PPP1R16A;AKR1E2;TNNI3K;TUBA4A;SLC9A2;FRMD5;SLC9A4;MAPKAPK3;TXLNB;LIX1;MAPKAPK2;SLC25A52;SLC25A51;IGFALS;NSMAF;KANK3;OSBP2;PFKFB1;TSACC;FBLIM1;ARL2;FOXO4;LRRC55;FOXO1;RAP1GAP;LRRC52;BCL2L12;TMEM25;ATXN2;ATXN1;HACL1;THEM6;SLC38A3;SOCS7;ZBTB16;GOT2;LRRC61;BCDIN3D;ZBTB12;KY;ZC3HC1;KIAA1755;MFHAS1;MLXIPL;TMIE;CXCL12;GNL3L;RGCC;PIN1;MYCBPAP;ZNF655;GDPGP1;CALR3;SLC25A3;ST6GALNAC2;CRYBG3;SCHIP1;COX4I2;POMT1;FHL2;MRPL3;NADK2;MRPL2;MB;ME3;ERC1;ERC2;SH2D3C;NDUFC2;NDUFC1;NT5C3B;PPM1B;SYNPO2L;SLC25A19;PPP1R12B;SLC25A12;SLC25A11;SLC25A13;ST6GALNAC6;SLC47A2;NDUFB9;NDUFB8;RETNLB;NDUFB7;NDUFB6;PPM1L;PPM1M;NDUFB4;ZBTB49;NDUFB3;PRCC;NTN4;USH1C;LRP4;AFG1L;PPM1J;PPM1K;CXXC5;CXXC4;NTN1;NTN3;ZBTB40;SLC25A29;CNNM1;MIEN1;PARD6A;SLITRK2;TP53INP2;BEND3;SH3BP4;PCBD2;CNNM2;SLC25A23;AAMP;CNNM3;SLC25A22;SLC25A25;BEND5;PIRT;SH2B1;METAP1D;LINGO3;PPP1R14C;MMAA;MMAB;NDUFA3;NICN1;NDUFA1;IMMT;LYSMD4;MCOLN1;DHODH;PC;SLC25A39;OR2V2;NT5C1A;SLC25A34;MDGA1;PTPN3;OGFOD3;PRF1;KEAP1;ZDHHC8;SPATA20;ZDHHC1;CYB5D2;RASSF3;OGFOD1;OGFOD2;FAM53C;FAM53A;KIF21A;ACAD11;ACAD10;EPHB1;EPHB3;EPHA4;PAQR9;EPHA7;PAQR6;NPFF;ENTPD6;ANK2;FNDC9;ASRGL1;FNDC8;FNDC5;THAP4;GNPAT;THAP3;PPP1R3C;PPP1R3B;SFRP5;ULK2;ULK1;PREB;ZNF710;PEX11G;CCNQ;C22ORF39;STX1A;PEX11A;WNK4;PCDH12;ART5;OSGEP;PCDH17;ART1;COMMD9;DHX34;PCBP4;MIER2;PENK;ERI3;TSPAN7;DHX37;DYM;TSPAN2;ZBED5;SEC31B;PPP1R26;XRCC6;CRADD;INTS1;ST8SIA1;XRCC1;ERAL1;HSPA12A;HSPA12B;PNMA8B;C7ORF61;PPP1R1A;WNK2;ID1;PPP1R1B;ID3;RGL3;RGL2;CCNJL;PPP1R11;CCDC126;PTPRM;CTSW;HSCB;CLYBL;BABAM1;IMMP2L;KIF19;SCML4;HYAL2;KIF1C;CTSF;QSOX2;L3HYPDH;AASS;LYNX1;MME;ACAD9;MINK1;HBA2;HBA1;MMEL1;MRPS7;ANO4;RGMB;MRPS6;TMEM150C;ANO5;MRPS5;SUPT3H;RGMA;MN1;ANO1;VSNL1;MZB1;SFI1;STK40;TMPRSS9;PNCK;RAMP3;SATB1;ATP23;INPP1;IBA57;CCDC107;FUOM;CPN2;RXRB;EXOSC6;ARVCF;ALS2CL;SAMM50;RXRA;CREG1;GPC1;HEATR3;SCAND1;MICA;PAK5;MICB;TEFM;CAVIN2;NUBPL;AKR1C1;CRYBB1;CAVIN4;KLK13;AKR1C3;CRYBB3;MIB2;RPA1;TMUB1;AKR1C2;C7ORF25;AKR1C4;DOHH;CABCOCO1;KLK10;NLE1;ALDH4A1;PER2;CMSS1;XK;GPAM;CSDC2;KIF26A;LKAAEAR1;KIF26B;CCNG1;YIPF7;IL17D;FHOD3;SH3GL3;ACAA2;KLHL38;FHOD1;MPI;GIMAP1;KLHL34;OGDHL;GIMAP7;KLHL30;KLHL31;CCND3;CCND2;RGS3;CCND1;FAM174A;CCRL2;PALM;CAPN3;CAPN1;ACAA1;SH3GL2;KIRREL3;ADPRHL1;SCARA5;CCDC159;CCDC157;ATG9A;KLHL40;KLHL41;RPP25L;RRNAD1;DOK7;GEMIN7;NPR2;KLHL17;KLHL12;SLC1A4;NDRG2;ACACB;SLC1A7;RASGRP3;HCAR1;CALHM2;CHAD;ISOC1;NPHP3;PACSIN3;CAMTA2;CYC1;CCDC141;PRODH;VARS2;WNT2;GCN1;ISOC2;WNT4;OST4;ZFHX2;CACFD1;DOLK;KLHL24;MT3;TIMM10B;AJM1;FMC1;RSRP1;CYCS;TAB1;LSM14B;TMEM45B;MTR;ARHGEF10L;SOBP;PPP1R9A;DNPH1;ARMH4;BCL7A;CPT2;MLST8;TIMM17A;UQCRFS1;ZNF385B;TIMM17B;KRT222;NAA30;PLA2G4E;ARHGEF17;PLA2G4B;BCKDHB;ARHGEF19;ABHD14B;ABHD14A;DDX51;SSTR4;PEX7;TMIGD1;NDUFS8;IRF3;TBC1D4;NDUFS6;GORASP1;PEX6;MMRN2;TBC1D7;CDHR3;NDUFS3;NAA38;SCN4A;IRF6;RBM24;SCN4B;ATG4D;CCDC189;DCTN1;ABHD17C;AURKC;CLCN2;PTHLH;HMGCL;RAB40A;RAB40B;CLMN;ATP5MGL;EPS8L2;CFAP20;RBM38;TAF12;EGF;PLA2G2C;TAF10;ATP2B2;SOD2;ACVR2B;IRGM;MAPK12;UQCRHL;MAPK10;EEPD1;CLCN4;SBK1;SPATA33;ASB8;RANGRF;R3HDM4;TAF6;ASB5;ASB2;ASB1;CCDC171;R3HDM2;CNTFR;SPAAR;STMN2;ABAT;C9ORF50;DCAF4;ENO3;RXFP1;RNF114;SOX18;STMN1;FDXR;PLCE1;HOXA2;PIP4K2C;DIP2B;ANKS1A;DIP2C;BVES;HOXA6;IER5;EARS2;HOXA5;GPR179;ACOT8;ACOT7;SOX13;SOX12;SYTL4;DKK2;KIAA1217;NISCH;IFT81;FDX1;ACOT1;NHLRC1;HOXB2;PRR12;UBA52;ENPEP;A1BG;PRDX2;RIC8B;PLCG1;GATD3A;KIAA0319L;F8A1;F8A2;JUND;F8A3;FZD5;FZD8;SLC16A10;GPN1;PRRC2B;RPL3L;THAP11;PPP5C;GIPC3;GPR180;OGDH;SSPN;CDK10;CPEB3;OGFR;RET;MYOM1;SERPINA1;C1ORF35;ING4;CSRP3;GPR137;GPRASP1;C16ORF74;CLUH;TIMM29;TCF15;TESC;TNNC1;SLC2A12;TIMM23;TIMM22;TIMM21;TMEM177;ITPKB;RNF167;TMEM179;FAM234A;IVD;ITPKA;RNF166;PCYOX1;SF3B5;ASAH2;PLPPR2;ANKRD55;TIMM13;FIGN;GRAMD4;RHD;TMEM169;LMAN2;HS1BP3;ZNF106;AGA;METTL7A;DTD1;GPR155;GPR158;GPR157;SF3A1;TIGAR;CCL21;TCAIM;GPR1;NMNAT3;GPR4;PRSS36;GTF2H3;BLCAP;FMO5;AGT;MZT1;AGBL5;PRSS41;TRMT5;MORN2;AGBL2;MSRB2;C16ORF89;FILIP1;LAMTOR2;LAMTOR1;LAMTOR4;PLCD3;INHA;EEF1AKMT1;HSPA1B;MSRB1;SEMA5B;PHLDB1;ATP8A2;ATP8A1;CLSTN2;DGKB;BZW2;BEST3;ABHD10;C1ORF127;DACH1;GRB14;ZFP30;MACROD1;LZTS2;MAF1;LZTS1;ZNF565;LZTS3;MREG;SEMA6A;IGFBP5;MITF;CYS1;SYPL2;TEX2;DGKZ;CACNB1;CLIP1;C1ORF115;CLIP4;ARMCX6;ANKRD40;PHPT1;CLEC4F;RHCE;CUL9;LSMEM2;NOTCH1;BRI3;ABHD8;MRI1;AK4;KRBA1;RHOBTB1;VTN;KLC4;BAG2;TBXA2R;BAG3;BTBD3;NACC2;WDTC1;ESRRA;FN3K;ANKRD34A;SLC37A1;ANKRD24;WFS1;ANKRD23;ESRRB;RITA1;ESRRG;ABHD18;BTBD9;HOPX;TRMT9B;LSM7;RIOX1;CDK4;RIOX2;ZNF536;RAD9B;XAF1;ZNF532;TUBA8;CALCOCO1;EIF4E3;RNPEPL1;DUSP19;ADRA1D;C1ORF174;DUSP18;ADRA1B;ADRA1A;PAGR1;SGCA;SGCB;OPA3;ZNF526;CNGA3;ZNF524;SOST;PGPEP1;METTL15;SGCG;METTL17;GPX4;COL25A1;C3ORF62;DNMT3A;SORD;AMT;PLPBP;DUSP28;INMT;DUSP23;METTL22;SMDT1;PTP4A3;RP1;METTL24;ASPH;TNMD;RP9;PKHD1L1;ZNF512;METTL26;VSTM2B;RNF31;WBP1;CDNF;SEMA3B;C15ORF40;LAGE3;MRM1;MRM2;MRM3;REPIN1;CLEC3A;CLEC3B;RBBP9;ZNF503;TNNI3;C3ORF33;ACSS1;MEST;IRX1;IRX2;SPAG7;KCNJ11;KCNIP2;TXNRD2;KCNJ14;SPAG4;PTPN13;PTPN14;KLF2;KLF1;TPCN1;SVOPL;PFKL;SH3D21;CROCC;KLF9;MGAT4B;MMACHC;PFKM;MYORG;SLC46A1;VIPR1;TP53RK;DIXDC1;HGH1;ACSM5;PKD2L2;ABRA;RAPGEFL1;C3ORF18;GOLGA4;ZNF609;HABP4;CHAC2;SOX7;MYOZ2;ABT1;JMJD4;UTS2R;MCCC1;BOLA1;EBF1;PTOV1;MRPS18A;EBF3;CMBL;JMJD8;MIF4GD;MTURN;ZPBP;CYP27A1;INPP4A;PLPP7;PLPP6;COX7A2L;EZR;ZFPM2;AURKAIP1;TELO2;LLGL2;CUTA;NECAB1;PTGFR;BEX2;SMIM5;BEX1;NECAB3;TMEM161A;KLK1;LMAN2L;TMTC2;KLK3;TMTC1;TRMT2B;KLK2;KLK9;SMIM7;KLK7;SMIM8;TMTC4;SMIM11A;DPH2;STC2;MAP7;PATZ1;GSTT2B;TRMT1L;BANP;SRPK3;CARMIL3;BCL11B;BCL11A;INSR;TMEM50B;SS18L2;GDF1;KTI12;UBAC1;GNG13;UBAC2;AKR1B10;AKR1B15;CCDC88C;CORO6;TMCC2;TCHHL1;INKA2;RAB40AL;CUTC;RTL8B;FASTKD1;VLDLR;ANKRD9;GYS1;EPB41L4A;ESM1;AUH;ZMYM3;KIF13A;MAP4K2;PRMT7;TSC22D1;TFEB;NME4;IL17RE;PALD1;RPUSD4;RAD51C;NME6;NRN1L;TNNT1;B3GNT3;RDH5;ALDOB;ALDOA;KPTN;DNASE1L2;TNXB;PAPLN;AKAP7;AKAP6;UQCR10;RASIP1;AKAP1;PBLD;TRAK2;C10ORF90;ATP5F1A;ATP5F1B;CUX2;CILP2;CTNNA3;LY6G6D;DCPS;AAMDC;ARNT2;NQO1;GDF11;FAH;ATP5F1D;MAS1;TPPP3;DLC1;TRIP10;B9D2;TOMM5;ZNF354B;GALNT11;STEAP3;KIAA1191;AMY2A;AMY2B;POGK;HDLBP;ARHGAP39;TMEM140;RDM1;CHCHD5;TMEM147;CMTR1;TMEM14A;CA14;AMY1A;SLX1B;AMY1B;AMY1C;PAM16;KRT79;TOMM34;KCTD1;PRSS55;TMEM130;PRSS53;SELENOO;ALDH3A1;SGO2;TMEM134;PREPL;PHOSPHO1;DNAJC30;ILVBL;FAM185A;COL4A4;COL4A3;APLNR;CMPK2;SLX1A;ISCU;CTTNBP2;LTBP4;ADIPOR1;SEZ6L2;DNAJC27;COX7A1;ARHGAP20;DPP6;PDZD3;PDZD2;MAN2A2;PODXL;DPP9;CASKIN2;TMEM129;CASKIN1;MYH13;STAP2;MYH11;ASIC1;BTNL9;RAP1GAP2;OPN4;ACBD4;SMAD3;WSCD1;LRRC75A;EPHX2;EPHX1;DNAJC11;DNAJC12;SMAD9;DNAJC15;ACSF3;ACSF2;TMEM115;TMEM116;ATG16L1;TMEM117;ACADVL;PCDHGB7;HSPB6;HSPB7;HSPB3;SLC2A4;DHTKD1;LMOD2;SLC2A8;DTWD2;IQCJ-SCHIP1;TMEM101;NAPRT;SENP8;PDE4A;TMEM109;POLL;ABCD1;POLG;PSTK;RUBCN;ABCC4;EGFL7;JAGN1;PCDHGA5;PDE4D;MARS2;PDE4C;ARAP3;ABCC9;HPDL;LATS2;EHHADH;RNF207;PXYLP1;ITGB1BP2;TSEN34;CAMK2B;HCN4;USP13;HCN3;POLDIP2;NPY4R;CAMK2A;LCAT;TOB2;U2AF1L4;DLL4;IGFBPL1;ERBB3;NRIP2;NT5DC2;NT5DC3;LRIG1;BPNT1;ROMO1;S1PR5;ABCF3;CAMK2G;ZNF189;PTCD3;LGI1;CMTM8;POLQ;PTCD1;PTCD2;NEGR1;PDE6G;LGI3;DTNBP1;C9ORF40;USP28;NAP1L5;RMC1;NEURL2;PIK3IP1;XPNPEP3;CENPS-CORT;AQP11;PDE7B
Genes Down-Regulated In Expression In SI-187 Line NSCs Vs ESCs GSE34201	2423/3997	0.9999892142314789	0.9999975629759688	0	0	0.7252596254683747	7.822524624042436E-6	NUP107;SLC4A1AP;TESK2;ACCS;COMTD1;KIAA1109;HTR7;KIAA1586;ZC3H12A;EPSTI1;ANKFY1;CKMT1B;MTERF1;ZNF17;KRTDAP;ZNF18;ATG3;CXADR;UNC5A;CACNA2D2;FRS2;PHKA1;UNC5D;PHKA2;ZNF16;BCR;SIGIRR;SPINT1;PLBD1;CTAGE6;FAR2;TMEM126B;CLOCK;GTSF1;ZNF28;EXD2;SAR1A;CRABP2;AASDH;SHMT1;C12ORF60;TPRG1L;GATA5;PDGFA;LYPD3;GATA3;LYPD5;PLA2G7;DEDD2;SULT1A1;C12ORF56;RDH12;LOC653513;ADAMTS19;RDH14;JAG2;HLA-DRB4;PRPF38A;CCZ1B;MTERF3;EIF2AK4;PGA3;PBX1;PGA5;LAS1L;STRC;ZNF30;SFXN4;L1TD1;NANOG;STRN;PYDC2;FXYD5;HLA-DRB3;HNRNPA1L2;ACHE;MTMR10;DPYS;SNX10;TFCP2L1;SHD;ARHGAP4;MMP25;MMP24;ATIC;DLGAP1;ENOPH1;DLGAP5;GGTLC3;PCMTD1;CHST8;ZNF485;CHST9;CHST6;ZNF483;GSTO2;KCND2;SPHK2;TEX11;RAB3IL1;TEX15;ZNF57;SLC39A14;SETSIP;PLSCR1;SLC7A7;SLC7A8;SDHAF3;CHST4;CRYAA;SLC18B1;CRYAB;HCST;ZNF471;ATL3;NIP7;CCM2L;ABRACL;KCNA5;SDAD1;FAM117B;SLC7A2;SLC7A3;ADAM28;FRZB;BID;ZSWIM4;SAMD3;ATAD1;MBD4;RIC3;EGLN3;SLF1;BIK;CKMT1A;TARBP1;MYBBP1A;SNX16;SLMAP;GID8;ZNF74;CENPK;MITD1;CCDC3;LGR4;KCNG3;RASL11B;RIF1;MPV17L;MSI2;MFSD13A;NUDT10;TNFRSF8;MAP3K8;MAP3K9;KCNH1;MAP3K5;FBXW4;CDKL4;FBXW5;KCNH5;ATP11C;FBXO15;NCCRP1;TC2N;PIAS2;RINT1;DMTF1;JAML;MSH2;PKP2;SLC27A6;PKP4;PKP3;SRSF5;SLC27A3;ZNF433;LY6E;ZNF431;COL17A1;ZNF430;SHC2;DLX3;TXNDC9;DLX5;KCNE5;GSTT2;LIN7A;NPAS1;CYP2C18;FBXO41;EIF1AD;IGSF21;SLC9A3R1;AMDHD1;AMDHD2;KIAA1522;BRIX1;ZNF425;ZKSCAN4;TXNDC5;NOP16;BOD1;MFSD6L;HTR1D;STYX;FBXO36;HPS3;CORO2A;FBXO33;TMPRSS13;FBXO30;IGSF11;SP3;SP6;ZNF415;HPSE;SLC49A3;KCNK5;PIWIL2;TRIM71;MIPEP;KCNK6;ALAS2;ITGB4;MCMDC2;HTR2C;ETFB;ARL5B;HHEX;PTER;PGM3;ZNF888;EXO5;ARL5A;TRIM65;YAF2;BCAS2;BCAS4;CERS4;TRIM61;ZNF880;ACTR6;RNASET2;VPS13A;HTR3A;NRG1;TFIP11;ADORA2A;NRG3;SPATC1;HAND1;TMBIM1;BMP2K;ITGA6;TRIM54;PRPS1;SMIM24;PTH2;SLC5A10;TSPAN33;NNAT;ATXN1L;TRIM46;TRIM47;IGF2BP3;EIF4E;E2F8;NOP56;SSB;GPKOW;MYO10;MID1IP1;CABLES1;FAM209B;SYT14;SYT13;TTC39C;MSMP;SORL1;MYO19;REC8;TTC39B;GSTZ1;MYO1D;DBNDD1;MFSD14B;TSPAN15;MFSD14C;TRIM39;TRIM36;TRIM37;CD247;EIF3C;TRIM33;UNC79;RFESD;MT1M;PPAN;C1GALT1C1;RINL;CCDC91;PPAT;FBXO4;TRIM25;FBXO5;TRIM27;CER1;HERC6;C9ORF135;ALG6;KCNK12;GOLPH3L;ALG1;MYO7A;BTD;KEL;MT1A;TRIM17;CRISPLD2;KCNQ1;BTK;KCNQ3;MT1F;KCNQ4;MT1G;TRIM14;KCTD14;MGARP;TRIB1;CES3;CES1;GRB7;CWF19L2;CEND1;LPAR3;GSPT2;TTBK1;GSPT1;MBTD1;SYNGR1;PPCS;KCNN2;APOE;ATP6V1C1;ATP6V1C2;SLC10A4;RTBDN;TBC1D8B;FAM9B;APOBEC3F;APOBEC3G;TNFSF14;APOBEC3H;DDIAS;NBEAL2;IGF1;OSGIN2;CNFN;BRI3BP;SMARCA2;BST2;ZBTB9;BST1;EXT2;MC1R;NDUFAF6;LPAR5;NDUFAF7;ZUP1;NDUFAF5;MYO5C;SPDYA;GNRH2;ECHDC2;ECHDC3;IGSF9B;NOL11;MRAP2;CD200;OR9G1;SPAG16;DHRS12;CSRNP1;NRP1;DHRS11;PAK1IP1;MRPS12;ICA1;TFB1M;WFDC2;MEDAG;NUDCD2;NMRK2;MIS18BP1;NMRK1;AKAP14;RAC2;BBS9;HTATIP2;MRPS28;PCYT1B;SYK;PABPC4;MST1;MRPS21;PRPF40B;SYN3;SYN2;APRT;DUS2;RNF144B;GAL;SLTM;KIT;DMC1;DEPDC1;PABPC3;MFGE8;PTMA;ARHGEF5;MRPS31;CAPG;MRPS30;PRICKLE1;HSD17B6;EPS15;DYNC1I1;PEX16;PNPLA8;GAD1;KLHL3;PNMA3;APTX;GCK;SGSM1;VMP1;EPGN;KITLG;RIT2;MIS18A;KCNS1;KCNS3;NDUFAB1;SEMG1;PNPLA3;CCNYL1;PNPLA4;PNPLA6;RTN4IP1;OTUD4;SRP19;PCDH11Y;UBE3D;ZFAND6;PRDM5;PCDH11X;OTP;TTF2;EEF1B2;TMEM266;ZNF81;GNPTAB;FAM3B;ENPP1;ENPP4;ENPP5;GEN1;PCID2;ZGRF1;ADAM11;DNAJB12;DNAJB14;UBE4B;DHDDS;GPRIN2;POLG2;MAP7D3;SHPK;MAP7D2;SCNN1A;TBC1D23;WDFY2;RPP25;DDX6;UBIAD1;BHLHB9;PKDCC;CACNA1B;HIGD1A;CACNA1E;CACNA1I;ODF2L;ADGRG2;ADGRG5;RHPN2;ECT2;COX10;TFAP2A;TCAF2;AUTS2;RARRES2;RPP40;FAM199X;ADA2;SYT9;SYT7;FGF17;FGF16;GH1;HOOK2;HOOK1;FGF19;TMEM238;CNTN1;GNAS;ALPL;FGF12;DNAL1;ZMYND15;TNFAIP8;DYRK2;TNFAIP6;NGLY1;PINX1;TNFAIP2;DPY30;PCTP;TAZ;TTC29;DMKN;RND2;PITPNC1;TTC27;RND1;GRM2;ACOXL;TMEM223;EEF2K;GRM4;ZIC3;RB1CC1;CA4;DACT2;ARFGEF3;DNAI2;CAD;C4ORF47;C4ORF46;IRAK3;NAV2;TENT5A;TENT5B;TENT5C;SHROOM4;DYNAP;GREM1;ACTA1;ELF1;ELF3;DPPA4;ACOX1;DPPA3;DPPA5;FAM72D;ZMYND12;FBP1;PLEC;OR51F2;RALA;DNAH5;DNAH6;RNF8;PKD1L2;ADD3;C4ORF33;CBS;FAM241B;GNG7;MKNK2;MAN1C1;BNIP2;GNG8;PRPS1L1;MTA3;TTC14;ARFGEF1;TIMM8A;EYA2;EYA3;CCK;HS3ST2;GALC;ACTC1;CD7;SNTB1;BNIPL;ANKLE1;WIPF3;C2ORF88;MRGPRF;NPIPB13;XYLT1;MRGPRD;EMC10;GPATCH4;PHAX;SMC6;GRPR;ANKRD20A1;GJA1;CNST;ZSCAN31;PROK2;PRSS3;NUP214;DDX17;MBNL2;DNAAF3;DNAAF2;PRKCB;PRKCD;TAAR2;WDR72;GTPBP8;ARMC8;GTPBP1;GABRG2;HCFC1;BCAN;ZC2HC1C;BCAM;DEPDC1B;HECW2;ZSCAN21;PRKD2;SRFBP1;ASTN2;ZSCAN29;ZNF398;NUP205;SEH1L;ZNF394;PRDM14;CFP;PLAC8;XKRX;LDHB;FAM124B;GJC3;LDHA;FAM124A;XKRY;C14ORF180;LDHD;HMOX1;NUP88;ST3GAL6;PCDHA2;HLA-DQA2;PROM2;NFE2;PHC1;APOOL;ARPP21;NFATC1;NR1D2;CGN;ELL2;ELL3;XKR8;PCDHB2;PAH;PPT1;SNAI1;GJB7;CEP83;PCDHB5;XKR4;PCDHB9;GABRB3;GPI;GMEB2;PHF23;CHM;LOC285500;ASH2L;PYGM;WDR46;VSIG10;ZNF280D;C1QTNF1;ADAMTSL2;RBPMS2;ELOA;GAST;RRP12;ZIK1;EDARADD;CEP68;DENND2C;HELLS;GRAMD2B;TERF1;GNL3;ANGPTL6;PLIN2;ANGPTL4;RCCD1;GRAMD1A;GRP;SGMS1;DCAF12L1;ADCY1;SGMS2;METTL21A;PDC;ADCY5;FGD5;ERMP1;FGD6;DHRSX;SLC17A9;OLFML3;EPCAM;NSD1;AHSP;GPAT3;TP53TG5;ZNF347;PCGF6;TPK1;GABRA5;MGMT;RNLS;PBDC1;ECEL1;NR1H3;WDR12;SLC8B1;TUBB4A;DEF6;DHRS3;AGMAT;WDR11;ZNF33A;GATM;ADM2;CYP20A1;PLP1;FOSB;COQ8A;ZNF334;RAB3B;ZNF331;OXNAD1;MRE11;RAB3D;SYAP1;FGF2;CEP128;SLC8A2;FGF5;OR52W1;RIMS4;FGF8;DEPTOR;HMGN5;SALL3;SALL4;PHYHD1;OIP5;SLC39A8;MB21D2;LARGE2;SLC39A4;HMGN1;MAGI1;TLE3;SWAP70;DIO1;THOC1;VASH2;VRK1;VRK2;LEMD3;THOC5;THNSL2;NRBP1;TLE6;TOM1L1;GOLGA8B;MTNR1A;RAB37;SLCO2A1;RAB38;FKBP4;OR13C3;PPEF2;ZNF792;CCDC24;UBR3;KNG1;ESPNL;ORC1;ORC2;UBR5;SMN1;CD300LG;RAB6B;DRD4;AP1M2;MAP2K6;FANCI;SLC4A10;SLC4A11;IRAK1BP1;NBEA;P4HA1;LHX2;LHX9;CNIH4;ZNF770;GAL3ST1;PLEKHF1;ZC3H3;AMD1;CPZ;SYNE4;MTO1;FTCD;LBH;NOB1;PIP5KL1;EMILIN2;TLK1;PHACTR1;ZNF766;NPIPA1;ZNF765;COA7;GAL3ST3;ZNF761;CCDC51;CR2;PLA2G12A;SLC13A3;SLC13A4;TRPC6;RFC1;LANCL1;PLEKHG6;APOA2;FAAH2;APOA1;COBL;HAUS6;HAUS1;NPEPL1;LCK;NOA1;CATSPERG;MCM6;MTFR2;CEBPA;CEBPB;NUTM1;CATSPER2;EI24;RAB20;DNAJB6;ASTE1;MSTO1;RAB25;RAB26;NOCT;CCDC77;PLEKHH1;STOX1;JAZF1;TUB;MGME1;NLGN4X;RNGTT;APOC4;FBXL13;P2RX5;FRAS1;POLR3A;POLR3B;DNAJA4;POLR3C;RAB15;RAB12;APOC1;NPIPB3;CCDC66;TNRC6A;NECTIN1;IFI27L2;IFITM1;TMEM183B;PANK2;MTRR;TMEM183A;WDSUB1;FCF1;CBLC;AQP2;PDCD2L;FRAT1;FRAT2;PNP;FLAD1;RPS6KA1;ZNF846;LONP1;ARFIP1;ZNF841;SEPHS2;VRTN;ESCO1;ARRDC2;AP1B1;KRT8;KRT7;HLA-A;CPT1C;HLA-F;IL23A;HMSD;DNA2;TLN2;ATP6V0D2;BLZF1;DCUN1D5;GSKIP;PPL;SCFD1;STRIP2;AP5M1;PPY;ATP6V0A4;FAM43B;TRPM6;TRPM3;TMEM74B;PARVB;TRERF1;SNAP91;RPS26;ZZZ3;CABYR;ADCK2;ZNF816;ADCK1;CYP2S1;ZNF813;LOC389199;RPS21;TDGF1;RPS24;HMX3;COL18A1;GFM1;SLC44A1;SLC35F2;MAGT1;ORM2;SLC22A15;C1QBP;CLDN23;FEZF1;RALGPS1;VENTX;PSENEN;IZUMO2;PARP1;ZDHHC12;ZDHHC13;GFRA3;GFRA2;ZDHHC15;VWA8;CLDN10;HCK;UGDH;CDCP1;CLDN19;VWA1;ACTRT3;HMX2;OR4C3;TLR3;AMER1;AMER2;PTGER2;FAM47B;ZDHHC23;GDPD2;NOL8;RGPD8;CST9;GDPD5;AIF1;NOL6;TCEAL8;CFAP298;CST1;TCEAL2;SUSD3;EMC9;RTRAF;MPP2;LHFPL4;SORBS1;GRHL2;MPP6;MPHOSPH9;NR6A1;TRIML2;QPCT;F2RL1;KBTBD8;SIPA1;ALG1L;TAMM41;ZWILCH;HFE;ARHGDIG;MYRFL;PVR;CCDC28B;CCDC28A;TATDN3;DOCK11;TATDN1;FAM162B;FAM162A;HCFC1R1;LMO1;OR52E4;LMO4;PUS1;ALG13;ANXA11;ATP1B3;VWDE;LMO7;SHISA3;C2ORF15;SHISA2;FANCD2;MATR3;PMEL;RASL12;CHRNA3;STEAP1B;CHRNA5;GSTCD;ALOX12;CABP1;FBLN2;FAM83H;FAM83G;COP1;EMG1;FAM83F;NLRP8;HRH3;CDH23;NLRP2;PMAIP1;TASP1;CDH26;AMELX;ATP5MG;GAS2L2;FAM83B;CYP2J2;MLKL;UQCC2;CBX2;CRLS1;CAMSAP3;EFNA1;TSGA10;PYY;SEPSECS;COQ2;DIAPH2;DIAPH3;TRPV6;BAMBI;TRPV4;MYF6;PXMP4;FGFR4;BRWD3;TMEM35A;BMPR1A;KLHDC9;CGAS;C2ORF49;HAPLN3;HAPLN4;YBX3;HAPLN1;HK2;CASP9;MFSD6;SIX6;DBP;HEPH;SNAPC1;LRRTM4;LRRTM1;DBT;SNAPC4;CDY1B;RBM7;KDM6A;PROSER2;RPS3A;MYRIP;AXIN2;UTF1;ALDH1A3;MYH2;OAS1;TRAPPC6B;ALDH1A2;OAS3;ALDH1A1;RBMS1;DNASE2;ATP1A2;NR2C2;OR2T35;THBS4;TBRG4;ERICH5;RASD2;GNA14;UGP2;ERICH1;MCRIP2;PCED1B;MAPK1;PDSS1;TENT2;HES3;SNCB;HES2;S100PBP;MAPK4;MUC6;KDM4C;TMEM30B;NOS3;LIMK2;DAW1;KISS1;CRYGD;SLC4A8;CAPN11;KANSL1;PPP2R2C;PPP2R2B;GAGE5;PAXBP1;CHIC2;PID1;PGAP2;RBPJ;CLDN1;TMEM91;TMEM92;PREX2;SCAMP5;LACTB;KRTCAP3;PPP4R4;SAMD11;CCBE1;WDHD1;STARD5;STARD8;ZNF281;DNTTIP2;PDZK1;RFX1;SCAMP1;CLDN6;FAM133B;MYL4;RBP7;FAM133A;SLC5A8;DDX39A;PRKAR1B;TBPL1;ZNF277;PIF1;LXN;PARPBP;AIRE;ABCB7;HHLA2;ACTL7B;MRPL19;MRPL16;MYNN;IQGAP1;MRPL15;MRPL10;HACD4;MTMR7;MRPL11;CYB5R2;FAM221A;HSD11B2;UGT8;PCNX2;GRPEL2;MYO6;CFAP69;HESX1;RSU1;RHBDL2;LYN;MCTS1;CTC1;CFAP74;FYB2;PRRT3;CADM2;OR14K1;APCDD1L;EDEM2;EXOC6B;C20ORF27;ABCA7;FAM136A;DAZL;FAM220A;PCDHGA10;MLLT10;PCDHGA11;BHMT;LYPD6B;AVL9;CFAP77;ZNF254;LRRC34;UCMA;RPLP1;LRRC38;QPRT;TDRP;TMEM52;CTCF;PTH1R;JPH1;PIGV;AACS;LRRC2;MRPL32;LRRC1;EDRF1;JPH3;HEY2;FLVCR1;FLVCR2;SH3BGRL2;OFD1;UPF2;DFFA;GPR37;ELOVL4;RIPK3;NSUN5;LRRC49;PGAM2;SIRT5;LRRC40;MRPL47;TMC7;TMC6;TMEM42;PTGR1;F3;SIRT1;POU5F1;FAHD2B;VAMP8;FAM222B;GPRC5B;PSMA3;TMEM33;LRRC9;PICK1;PGAM4;PGAM5;TLR10;LRRC3B;SMTNL2;GPRC5C;SLC29A3;C11ORF52;ZNF232;ZNF518A;FSTL4;TMEM70;TUBA3D;EXTL2;BTAF1;GGA3;RNASE7;C18ORF21;HAS3;ANO10;HAS2;PABPC1L2A;CSMD2;PMS1;SRSF11;UTP6;UTP3;TMEM61;TMEM64;PLXDC2;HEYL;TTLL6;SPSB2;SPSB1;PSMC6;FABP5;TMEM54;FABP6;SERBP1;ZNF217;ZNF215;ZNF212;UGT1A10;GPR63;HR;RORA;HNMT;SAT1;LEPR;PIM1;PMPCB;PIM2;HLA-DOA;PITX2;SLC16A5;ZNF684;NOMO2;ZNF681;SLC38A1;ZNF680;AGTPBP1;AKR1E2;ZFP69B;FAM227B;TUBA4A;OLFM1;MAPKAPK3;ZNF679;ANAPC4;DYDC2;ROR1;ZNF675;DSC2;ANAPC1;NSMAF;ARL9;ZNF671;ZNF670;TSACC;TACSTD2;ARL2;UBFD1;FOXO4;GPR84;FOXO1;RAP1GAP;SAV1;BCL2L11;SOCS1;STK36;CNTNAP3B;CLTCL1;HACL1;ZNF667;SLC38A9;NPTX1;DR1;BRPF1;BICRAL;GFPT2;SRD5A3;LRRC61;DEFA3;TNFRSF10A;KY;MFHAS1;MLXIPL;CXCL12;GNL3L;LRIT2;UST;SCGB3A2;ZNF658;NFE2L3;HLA-DRA;MCU;CNTNAP3;CNTNAP2;DRAXIN;CALR3;CRYBG2;CDCA7L;RASGRF2;FHL2;CELF5;PIK3CD;PIK3CB;NXT2;MRPL3;MB;ZNF649;SUMO2;ME1;EDIL3;EID2B;PELP1;PPP1R12A;PEG3;SH2D3A;OVCH2;SLC25A16;PPM1A;PPM1B;SLC25A19;IL1RAPL1;SNURF;DSG2;SLC25A12;MET;ZNF630;SLC25A13;RBPJL;PCOLCE2;PPM1M;PPM1N;PPM1H;AFG1L;PPM1J;SLC25A27;CECR2;SLC25A29;FCHO1;SLITRK4;ZNF626;ZNF625;BEND3;BEND4;CCL2;LRRC8D;SLC25A21;LRRC8B;CNNM2;ZNF620;LRRC8E;CTHRC1;LINGO2;PPP1R14A;CYB5A;MCOLN3;PRRX1;FOXJ3;PRRX2;DONSON;LYSMD4;MCOLN2;SLC25A39;TMLHE;ZNF616;PTPN6;PTPN4;PTPN3;EPHB6;TMEM41B;CCNH;FOXI2;THUMPD2;GCC2;IFI30;LEXM;TXNDC17;CCAR1;CYB5D1;SRGAP2C;TCL1B;DHX57;RASSF6;IL12A;ZNF721;SLC12A6;SLC12A9;ACVR1;PAQR9;ENTPD1;ST6GAL1;ARMT1;EPHA8;MMD2;HASPIN;SHTN1;SFRP1;PPP1R3B;SFRP5;THAP9;ULK1;SPATA18;MMADHC;TMEM87A;ZBED9;CTR9;PCDH15;ART5;OSGEP;ZNF708;DHX33;PCBP3;DHX34;MICAL1;DHX36;MIER1;TSPAN7;DHX37;HIVEP1;ZNF701;ST8SIA5;ST8SIA6;RBM12;RAB11FIP4;RBM11;CTSA;INTS1;IQSEC2;RCC2;LRRN4;EAF2;RASSF7;HSPA12B;ATP4A;SNW1;ARMC10;PPP1R1A;ARTN;WNK2;ID1;PPP1R1B;WNK3;INTS7;INTS6;GLIPR1L1;CD24;RETREG1;CTRC;FKBP11;PCSK1;PTPRU;CD40;PPP1R17;CCDC120;CTSZ;SLC7A14;MIA2;DOC2B;WASL;CTSV;IDE;SLC7A10;CLYBL;LARP1B;HYAL1;DHX15;MLX;CTSH;QSOX1;CD36;CTSF;KIF1A;CTSD;AASS;CTSC;CCDC112;SBSPON;VKORC1;FOXD3;CD52;CCDC110;NBPF3;MME;ANO9;HBA2;ANO4;PNMA6A;NCR3;NR5A2;VSNL1;BANK1;CSDE1;G2E3;NCOA7;PNCK;SLC43A3;SLC43A1;TMPRSS2;FUOM;CRIP1;CPN1;EXOSC5;PAK1;PERP;GPC3;PAK6;EXOSC3;CD55;EXOSC1;MICA;PAK5;MICB;CD72;GCH1;PLEKHA1;CRYBB1;KLK13;AKR1C3;AKR1C2;RSRC2;AKR1C4;KLK11;NLE1;PLEKHA7;ALDH4A1;MAD2L2;NLRP12;XK;CCNG1;FKBP1B;RPA4;FOXA2;MAD2L1;SH3GL3;ERCC6L;ACAA2;RTKN;GEMIN2;BCCIP;JADE1;KLHL34;JADE2;RGS2;FAM174B;CAPN1;ARID2;PAMR1;PPFIA4;SH3GL2;GGT2;RGS7;EOMES;PDGFRA;SLC30A3;OSR1;LMTK3;SSU72;CYBA;SLC30A1;MAT1A;PDGFRL;OSCAR;PROCR;PLA2G10;DPEP1;MASP1;KLHL18;CALCA;PSMD12;CALCB;KLHL14;NXPH3;YTHDC1;NPR2;CCL3L3;KLHL13;SLC1A5;NDRG2;FUT2;ACACB;KIR2DL4;FUT4;HCAR3;BRINP1;HCAR1;CALD1;NPHP1;TAC3;CAMTA2;PRODH;TAC1;VARS2;GCN1;ISOC2;ARHGEF35;SLC52A3;HMGA1;LAYN;SLC52A1;ISG15;SSH3;ABHD12B;INHBE;BMP4;RCL1;ISG20;BMP2;IL6;RSRP1;TAB3;TAF4B;STT3B;EDA;LAMC3;MAST3;ATP2A3;ATP2A2;CHD5;PSIP1;LAMC2;MTR;PPP1R9A;RPGR;TMEM191B;ARMH4;NPTN;ZNF385C;VCPKMT;UTP15;NAA30;RBM18;BCKDHB;PLA2G4C;ARHGEF19;TBC1D8;CIP2A;PEX1;DDX52;MASTL;UTP18;RCN3;CCNA1;PEX7;TBC1D4;ATG4C;BLVRB;NUP54;SCN4A;IRF6;SCN4B;BLVRA;RBM47;TAF9;RRBP1;TAF1L;ABHD17C;ATP2C1;AURKC;MARVELD2;MARVELD3;NAA25;NUP43;MDH1B;CHGA;GALNT7;RBM39;TAF12;GALNT3;MX2;MIIP;PLA2G2A;LAMB1;SOD2;UQCRHL;S100Z;SHLD2;ASB9;NUP35;CCDC174;CPVL;CCDC172;FAM50B;CCDC171;PATJ;SERPINE2;GLDC;TMEM200A;RPL34;RAX;THYN1;DCAF4;ENO3;RPL6;DCAF6;GPR176;HENMT1;SOX17;MYC;MYB;PIP4K2C;EARS2;HOXA5;UNC13C;ZNF165;ACOT8;WSB1;DAPK1;SERPINF1;SERPINF2;SYTL1;C9ORF64;SYTL3;UNC13D;SULT2B1;KIAA1217;RNF125;LGALS12;TYRO3;ANOS1;NHLRC2;CLPSL2;HPRT1;RPL29;PRR13;ZNF155;MAPKAP1;HIF1A;FAM149A;POU5F1B;CRACR2B;PRDX4;GALR2;PLCG2;SLC19A3;GSDMD;DNAH17;FZD5;KIR2DS3;DNAH14;RAB3IP;FZD8;TYSND1;UPF3B;SLC16A10;BRAF;FA2H;SLC6A6;CPEB1;HBP1;CDK12;SERPINI1;CPEB3;ZNF135;CDC42SE2;PRR35;RET;SERPINA1;ELL;MEI1;SPIN3;HRCT1;VSIG10L;SERPINA5;ING5;IMPA1;ENSA;RSPO3;RIOK1;ANXA9;LDLRAP1;ZNF124;NDC1;BATF2;ZNF121;SERPINB1;SERPINB2;FCRL5;TCF15;ANXA3;IFNGR1;TESC;TNNC1;SLC2A12;ITPK1;TNNC2;TET1;AEN;PRSS12;RNF167;LSG1;RIPPLY3;PLCB4;IVD;RGN;HCLS1;PLCB1;ZNF114;FAM71F1;PLPPR1;RNA28SN5;HSFY2;AFP;MIPOL1;ECPAS;TM9SF3;BCLAF3;C16ORF92;BCLAF1;RNF138;GCNT2;METTL7B;ZNF589;ALKAL1;PRAMEF7;RPRM;ZNF101;LGALS7B;WWOX;OR1L4;TCAIM;NMNAT3;TRMT1;GTF2H2;FMO4;FAM104A;POU4F1;TM9SF2;GPR143;ABI3;LPCAT3;SLCO4C1;HYLS1;FILIP1;CCL26;ZNF573;CHRM2;UHRF1BP1L;COL16A1;CSF3R;ANKRD33;GUCA1A;DACH2;PYCARD;BEST4;CDH3;GRB14;CHP2;SSX4;GYG2;SEMA6B;TPD52;ANKRD49;SEMA6A;FAM24B;RPS7;OR5AS1;MITF;C6ORF141;C6ORF132;ARMCX2;C1ORF115;ZFP42;ARMCX6;ZNF559;CLEC4G;ZNF551;NOTCH2;IQCA1;ABHD4;MINDY1;ABHD8;CT45A3;ILDR1;CT45A5;ABHD5;GPATCH2L;CYP4F22;GTF2E1;GLB1L3;RAD51AP1;BAG4;ZFP57;UGT3A2;UGT3A1;IGFBP6;RNF175;SLC15A4;ZNF543;SKIL;CD164;ATP8B3;PPAN-P2RY11;SLC37A1;ANKRD24;ATP8B2;RITA1;GLMP;ESRRG;BTBD7;LSM3;MAFB;RIOX1;RIOX2;RCAN3;RLN2;EFHB;RLN1;RAD9B;EIF4E3;BNC2;DUSP19;MAIP1;PAGR1;SIN3A;ZNF528;DNMT3B;HYDIN;SLC37A3;SH3D19;GPX2;VWF;GPX3;DNMT3A;SORD;AMT;GPX7;KCNAB1;REXO2;ADRA2A;PTBP2;DUSP23;METTL22;TRAF7;METTL25;ESRP1;DMRTA1;TNMD;EFHC2;METTL27;SLC24A2;RNF32;SLC24A1;SMARCD2;SLC24A3;LUZP1;GLS2;RPL36A;ITLN2;SEMA3E;SEMA3F;MRM1;C1ORF94;JAKMIP3;MRM3;CACNG6;CLEC3A;C15ORF39;DCAF17;MROH5;RNF39;MAL2;ZNF502;TNNI3;MEST;DCAF13;RNF20;CDRT4;IRX2;SEMA4A;ERVMER34-1;KCNIP3;SEMA4B;PLCL2;AHNAK2;SEMA4C;KLF4;TPCN2;MGAT4C;RAD52;SVOPL;SFTPA1;RHEBL1;CLEC2D;TRMT61B;FAAH;VIPR1;PJVK;ANTXR1;RAPGEFL1;SOX2;LRMDA;C3ORF18;GOLGA4;ZNF608;ZNF607;VSIG1;CHEK2;INSC;CHAC1;MYOZ1;SOX7;VCX3B;TIPIN;SACM1L;C10ORF55;JMJD8;RUNX3;GBGT1;CYP27A1;PLPP6;PLPP5;TCERG1L;MALL;PSG6;GUF1;WDPCP;EZR;PLPP3;PLPP2;TELO2;LLGL2;CDS1;NECAB1;BEX2;MAOA;IGSF1;KLK5;MGST1;TMTC3;KLK4;STC1;TRMT2B;KLK2;NLK;GMCL1;KLK7;KLK6;NHLH2;NLN;CYP4X1;LCN15;DPH2;STC2;MAP7;MYL10;NAALAD2;ASL;DPH6;GSTT2B;TRMT1L;CDR2;NTSR1;SCAI;RPL39L;CDT1;CARMIL2;RABGAP1L;BCL11B;BCL11A;SIGLEC12;STAC;SS18L2;AMMECR1;IFNLR1;NMI;STAM;HSPBAP1;ZWINT;SRPK1;STAG2;NMU;ITM2A;ITM2B;CUTC;NODAL;BEX5;CLIC6;FASTKD1;HILPDA;BICDL2;SERP2;EPB41L4B;UCHL1;ZMYM2;AUH;GLIPR2;ZMYM5;ZMYM6;MAP4K1;MAP4K2;MANBA;STRBP;KRT35;KREMEN2;RHOF;RHOD;IL17RB;RAB33B;RPUSD4;B3GNT7;CCKBR;NRN1L;TNNT1;RPUSD2;MMP23B;TFF3;ALDOC;SGK3;FAM20A;SGK1;PRMT9;DCP2;PRIM1;PAPLN;LYZL2;RASIP1;AKAP1;RAD54B;CUX2;PTCHD1;DZANK1;EBLN2;LY6G6D;MPZL2;ADAD2;RANBP2;NQO2;CDX4;C1GALT1;SCD5;TUBE1;PUS7L;ETNPPL;TJP1;KRT19;C10ORF82;KRT18;KRT17;STAC2;TOMM7;TRIP10;TJP3;TJP2;GALNT12;STEAP3;GOLT1A;DSCC1;SIRPG;ESPN;ARHGAP36;RDM1;ARHGAP42;BASP1;MEIOB;SIRPA;TMEM14B;PSPH;CADPS2;ANGEL1;MATK;PRSS58;CGRRF1;ARHGAP45;KCTD8;SELENOM;PHOSPHO2;SELENOP;APLNR;SCG5;SELENOW;SELENOV;SCG3;AIPL1;SELENOT;ABCG4;STEAP2;ABCG1;HDGFL3;FAIM;CTTNBP2;TMEM59L;DTX2;DTX3;NTS;SEZ6L2;COX7A1;CSF2RA;SEL1L3;DPP4;ALDH3B2;ARHGAP20;DPP6;TMEM125;PODXL;SOHLH2;OTX2;STAP2;MYH11;USP51;OTX1;ASIC2;ANKZF1;RAP1GAP2;EPHX1;ASPSCR1;EPHX3;ARHGAP28;SSC5D;HSPA2;AZIN1;SMAD7;NFKBIA;TDRD1;LIN28B;DLG3;FES;DNAJC10;KLRD1;ACBD3;CXCL6;SCYL3;USP36;ACADVL;DOCK3;PCDHGB5;DOCK9;DOCK8;USP33;HSPB2;CXCL5;DTWD2;NETO1;ENOSF1;NAPRT;SENP8;NFKBIZ;TMEM108;PCDHGA7;EGFL7;PCDHGA6;USP48;EGFL6;ABCC2;PTGIS;ABCC5;USP44;PDE4C;LMNTD2;C9ORF24;SENP2;HPDL;AGAP6;EHHADH;PDE5A;DOCK2;ITGB3BP;B4GALT4;USP13;PON3;RGS17;SLFN5;HPGD;GMPR2;PALM3;MOSPD1;TM2D3;PRRG4;PRRG3;ERBB3;PRRG2;ERBB2;KLRG2;REPS2;NRIP3;PDE6B;CAMK2G;TCFL5;ATE1;CMTM8;PTCD1;USP26;OR2F2;ZNF182;CADPS;KDF1;ZNF181;ZFC3H1;NAP1L3;NAP1L2;OR6N1;ARID3B;USP28;DLK1;POMC;NEURL2;XPNPEP3;RGS10;CXORF38
Genes Down-Regulated In Control iPSCs After 130 D Of Differentiation GSE109534	2345/3996	0.999989214694428	0.9999975629759688	0	0	0.6544298442600311	7.0582639085959755E-6	NUP107;POP7;TESK2;ACCS;NOC2L;TSKU;HTR7;FAM110C;ZC3H12A;EPSTI1;CKMT1B;SMCO4;KRTDAP;CXADR;TSTD1;BHLHA15;UNC5D;SIGIRR;SPINT1;EWSR1;OPTC;CTAGE4;PLBD1;CTAGE8;ASPHD2;FAR2;PLBD2;CDCA2;CRABP2;SHMT2;SHMT1;CDCA5;MEPCE;GATA6;CDCA8;PDGFA;ADAMTS12;LYPD6;PLA2G7;ADAMTS16;C12ORF56;LARP1;ADAMTS19;NPBWR1;AFMID;SYNDIG1;RDH14;PBX2;EIF2AK4;AIF1L;DHFR;FAM111B;LAS1L;FOXL2NB;SFXN2;GSTM5;LGMN;C19ORF48;RNF220;KDM8;OSBPL11;ZNF48;ARHGAP4;C12ORF43;M1AP;SMPD2;MMP25;CHAF1B;ATIC;MECOM;DLGAP5;ZNF486;CHST8;ZNF485;DUSP5;DUSP2;RMI2;CHST7;SPHK2;TEX10;MAMDC2;TEX11;SLC39A11;TEX15;BAZ1B;SLC39A14;MED28;DDB1;MED22;PLSCR1;SLC7A7;SLC7A8;INCENP;MMP17;PTRH1;OR52A1;CHST4;NUP62CL;ERGIC1;ECHS1;NIP7;CCM2L;WNT8A;WNT8B;ABRACL;SNX33;SDAD1;SLC7A1;SLC7A2;SLC7A3;NRAS;SPP1;ZSWIM7;SAMD3;IL12RB2;CENPV;BIK;MCRS1;APEX2;KIAA2013;DCBLD1;TARBP2;DCBLD2;NUDT22;CENPE;MYBBP1A;CENPH;CENPI;SHKBP1;SLMAP;GID8;CENPK;CENPL;CENPM;NCAPD2;CENPN;NCAPD3;CENPO;ADGRL4;CENPP;LGR4;ADGRL2;MIXL1;CENPS;KCNG3;RASL11B;RIF1;RASL11A;MPV17L;LY75;MPV17L2;ATP12A;FADS2;FADS6;TNFRSF8;NEK2;FADS1;MAP3K4;MAP3K5;FBXW4;FST;ATP11C;ATP11A;FBXO10;NCCRP1;TC2N;FAM118B;MSH2;SMO;PKP2;SRSF2;SRSF3;SLC27A6;PKP4;PKP3;AJUBA;SRSF7;LY6E;SRSF9;COL17A1;INO80C;KCNE3;SHC1;KCNE5;PKMYT1;SLC9A3R1;AMDHD2;KIAA1522;EIF4EBP2;BMF;BRIX1;ZNF423;CD276;TXNDC5;SDF2L1;NOP16;BOD1;MFSD6L;HTR1D;STYX;HTR1A;HPS3;ARPC4;CORO2A;IGSF10;G6PC3;SP1;SP5;HPSE;KCNK5;TRIM71;MIPEP;KCNK6;ONECUT1;DYSF;TSPAN12;GPR89B;HHEX;PTER;DDI2;PPP6R3;ZNF888;SPDL1;SMIM10;ARL5A;TRIM65;PGM1;SMIM12;BOK;SLC36A1;CERS4;TRIM61;GRID2;ITGA4;TMEM255B;ITGA1;VPS13A;HTR3A;ADAMTS20;MMS22L;PCCA;HAND1;TMBIM1;ZNF878;TRIM58;ETF1;TRIM59;ITGA6;TOP1;BCAT1;TRIM54;PRPS1;SMIM24;SRF;SRBD1;ATP10A;TBXT;SRM;ZNRF2;CDC45;ZNRF3;IGF2BP1;IGF2BP3;IGF2BP2;E2F5;E2F7;E2F8;ZNF860;NOP56;COL26A1;SSB;MYO10;MID1IP1;STYK1;CABLES1;TTC39C;SORL1;MYO19;TTC39A;TM6SF2;GSTZ1;MFSD14A;MYO1D;DBNDD1;MFSD14B;MYO1E;MYO1C;CDKN2AIPNL;APLF;KCP;EIF3C;PIK3AP1;ZNF850;NPFFR2;SMARCAL1;ECI1;RFESD;ICAM3;LCTL;CCDC102A;RCBTB1;CDC20;C1GALT1C1;RINL;CDC23;PPAT;KDR;TNFSF11;TRIM25;PIEZO1;ATXN7L1;FBXO5;TRIM27;SNRPD3;CER1;ARL11;C9ORF135;SMARCC1;ALG6;GOLPH3L;TALDO1;ACTN4;ALG1;KCNK17;CYP39A1;BTD;CRISPLD2;KCNQ1;MT1G;TRIM14;CCDC86;KCTD14;CCDC87;TRIB1;TP53;SLC45A4;CERKL;GRB7;EPB41;SDC2;USHBP1;LPAR3;GSPT2;GSPT1;NKAIN1;SEC14L4;STK38L;KCNN2;APOE;APOB;B4GALNT3;APOBEC3C;APOBEC3D;EGR2;APOBEC3F;YES1;DDIAS;DELE1;NBEAL2;CNFN;BRI3BP;BST2;NET1;ZBTB9;CYP26A1;EXT2;POLA2;NDUFAF7;PTK7;LPAR6;MYO5C;ECHDC3;NOL10;CALR;NOL11;MRAP2;DHRS13;MRPS16;DHRS11;MRPS12;AP4E1;ICA1;MRPS10;TFB1M;WFDC2;C1ORF210;MEDAG;AKAP12;NANP;NMRK2;MIS18BP1;RAC2;MUC12;RAC3;ZNF587B;HTATIP2;OXGR1;CAP1;SYK;PABPC4;AGTRAP;PRPF40A;SYN3;APRT;DUS2;RNF144B;GAL;SLTM;KIT;DMC1;DEPDC1;PABPC3;MFGE8;PTMA;ARHGEF5;TAGLN;SSNA1;CAPG;PRICKLE1;HSD17B7;ARNTL2;C9ORF129;RELB;PTPA;MAP3K1;SPRYD4;APTX;ETAA1;PDCL3;SEC23IP;MIS18A;NUDT8;KCNS1;KCNS3;NDUFAB1;SEMG1;TACC3;PNPLA3;CCNYL1;PNPLA4;PNPLA5;PNPLA6;RTN4IP1;OTUD4;ZFAND4;UBE3D;PRDM5;LOXL3;BUB1B;PLAT;PRDM1;TTF2;TTF1;ETS1;LOXL2;TBC1D31;PLAU;FAM3B;IGFLR1;ENPP1;ENPP5;RPP38;CARD10;PCID2;MSX2;TMOD3;ADAM10;CDKAL1;UBE4B;POU3F1;TMEM250;MUC3A;TMEM253;ADAM19;SLFN12;SLFN13;ZNF90;GPRIN2;MAP7D3;SHPK;DNAJB11;SCNN1A;WDFY1;ANKS6;WDFY2;PPIB;RPP25;FBN2;UBIAD1;PKDCC;NDUFB10;DDX1;TCF7;INAVA;TIMM50;NME1-NME2;CNN1;SNTG2;ADGRG5;CYTL1;ECT2;COX10;QSER1;CNTLN;SYT2;RARRES2;RPP40;NUP153;TIMM44;USB1;ADA2;CNOT10;FGF16;HOOK2;NASP;NAT1;CNOT11;HOOK1;FGF19;TMEM238;UBA2;ALPL;SWSAP1;TNFAIP8;PINX1;TNFAIP2;PCTP;DMKN;RND2;TTC27;PHTF1;LMNB1;ADGRE2;ACOXL;TMEM223;GRM4;ZIC2;RASGEF1A;ZIC3;CA7;MYBL2;QRFPR;MYOCD;NUP133;CAD;C4ORF46;SHROOM3;IRAK3;SHROOM1;TENT5B;ETV4;SHROOM4;TTC38;TTI1;EPN3;CYP26C1;ELF3;DPPA4;DPPA3;TMEM216;FAM72D;FBP1;FAM72B;FAM72A;AGPAT5;RALA;NAXE;RNF8;ASB12;RNF4;RNF2;TMEM201;WDCP;CBS;MKNK2;MTA2;MTA3;ARFGEF1;TIMM8A;RRM2;EYA1;TPBG;SLC50A1;WARS2;CD4;TEC;ACTC1;ERCC2;SARDH;GLA;PI4K2B;TES;ANKLE1;MRGPRF;GPATCH4;SMC6;GRPR;CAPN15;ELK3;SMC2;GJA1;EVA1A;GJA3;GJA5;GJA4;AP1S2;PROK2;AP1S3;DLEU7;DNAAF3;DNAAF2;DDX11;PRKCD;ARMC9;ATG10;WDR72;GTPBP8;WDR76;BCAM;DEPDC1B;MTAP;PARD3;SRFBP1;NUP98;ASTN2;FREM2;OTULINL;ZNF398;LIPT2;NUP205;SEH1L;PRDM14;WDR62;ADH5;GJC1;BLOC1S5;LDHB;FAM124B;GJC3;LDHA;FAM124A;NUP85;NTHL1;GAR1;CEP72;NUP88;ST3GAL6;KAT14;PRELID1;AFAP1L1;PHC1;PLK1;NFATC3;NFATC2;CGN;ELL2;ELL3;PAFAH2;XKR8;FOSL1;SQLE;TCN2;ADI1;PAH;HNRNPD;PPT1;SNAI1;GJB7;CEP85;PPT2;XKR5;GABRB3;MESP2;SETD9;PHF23;ARPC1A;ASH2L;PYGM;SMG8;WDR46;VSIG10;AIFM1;ADAMTSL3;RBPMS2;TK1;CEP55;TEAD2;UBL7;ZIK1;TEAD3;DENND2D;EDARADD;DENND2C;HELLS;TPI1;NUTF2;TERF1;FAM126A;GNL3;GCHFR;TAF6L;COL2A1;KIFC1;PLIN2;SINHCAF;GART;EXOC2;SGMS1;DCAF12L2;DCAF12L1;METTL21A;FGD5;ERMP1;FGD6;DHRSX;SLC17A9;EPCAM;NSD1;RRP36;ATP5MF-PTCD1;LDLR;PCGF6;YTHDF2;GABRA5;MGMT;RNLS;PBDC1;GSR;RFLNB;WDR12;TUBB4B;DEF6;AGMAT;ADM2;RAB3B;MRE11;TM7SF3;FGF2;LCLAT1;RIMS2;RAB43;FGF8;HMGN5;RAB42;SALL2;SALL4;PHYHD1;OIP5;SLC39A8;LARGE1;MB21D2;LARGE2;SLC39A1;SLC39A4;HMGN1;PLEKHJ1;KCMF1;C8ORF58;MAP2K4;USP7;FKBPL;TPM3;SWAP70;VASH2;THOC3;VRK1;CHD1L;VRK2;LEMD3;THOC5;PGD;NRBP1;THOC6;TOM1L1;RAB37;SLCO2A1;AAGAB;RAB38;FKBP4;CSNK1G2;SNRPA;FKBP5;CBFB;HMMR;HSPBP1;BOLA2B;ESPNL;ORC6;ORC1;ORC2;UBR5;SMN1;ZNF786;AP1M2;MAP2K6;MCL1;FANCI;OSBPL9;EIF2B4;CCDC18;AMBP;OSBPL3;TMEM132B;FANCA;PYM1;SLC4A11;PXDNL;FANCB;SYNJ2;FANCG;PUDP;REEP4;LHX1;SLC26A8;LHX5;CSPG4;CNIH4;SLC26A6;ZNF770;PLEKHF1;MCM7;WDR1;COL14A1;MCM8;CCDC47;AMD1;WDR4;CPZ;SYNE4;MTO1;NOB1;RNPEP;ADAMTS8;COA7;GAL3ST3;C8ORF88;PRKG1;ADAMTS7;CCDC51;RFC5;CR2;RFC3;TRPC6;HMGCS1;RFC1;CEMIP2;RFC2;TRPC4;PLEKHG6;FAAH2;APOA1;COBL;HAUS6;TSN;HAUS2;NEMP2;SAPCD2;LCK;NOA1;CCDC43;MCM6;MTFR2;MCM2;HDAC2;HDAC3;NUFIP1;FRRS1;HDAC1;PLAG1;VPS4B;EI24;PDHB;TULP1;RAB20;DNAJB6;ASTE1;HAUS8;RAB25;HAUS7;NOCT;POLR2E;PLEKHH1;SEC11A;POLR2L;MGME1;PPIL1;NLGN4X;FKRP;RNGTT;MACC1;FBXL19;CYP51A1;CPPED1;FBXL12;P2RX5;SNRNP40;FRAS1;P2RX3;POLR3B;DNAJA4;ZNF738;RAB15;APOC1;MAB21L2;CCDC63;TLL2;ZNF732;CCDC61;NECTIN2;IFITM1;PANK2;MTRR;SLC35B4;TMEM183A;PITPNB;ZMYND8;FCF1;CBLC;CISD2;PDCD2L;FRAT2;PNP;FLAD1;RPS6KA1;ZNF845;ARFIP1;HMCN1;SEPHS2;VRTN;TANGO6;ESCO1;METTL1;COG2;P3H2;KRT8;P3H1;KRT7;ESCO2;NEIL3;IL23A;ZW10;HMSD;SUCLG2;DNA2;CFTR;SLC22A3;DCUN1D5;STXBP4;SH2D2A;SLC22A2;FUT10;TWIST2;GSKIP;PPL;MYL12A;ZNHIT2;CHTF8;PDCD11;ATP6V0A2;STXBP6;TRPM6;VASP;ZRANB3;PARVB;TPX2;CABYR;CYP2S1;ZNF813;CD320;COL18A1;AHCTF1;GFM1;TENM3;SLC44A4;SLC44A1;C2CD2;SLC35F2;MAGT1;LIMD2;SLC22A15;C1QBP;CLDN23;XPO5;RALGPS2;VENTX;TMED9;PARP4;PARP1;ZDHHC12;ZDHHC13;VWA8;HCK;UGDH;CDCP1;C2CD4D;CLDN19;VWA1;VWA2;HNRNPH2;TLR5;ACTRT3;MATN4;MATN3;VGLL3;AMER1;DTYMK;ZDHHC20;PTGER2;ZDHHC23;ZDHHC22;TYMS;NOL6;NT5C;PSMC3IP;CFAP298;CST1;PDPR;MTHFD1L;WIF1;SUSD3;SUSD5;METTL8;RTRAF;GINS1;GINS2;TM4SF18;GABRP;LHFPL1;GRHL2;MPP6;MPP7;SPCS3;NR6A1;PDP2;TRIML2;XPOT;CAPZA1;F2RL1;KBTBD8;SIPA1;KDM1A;ZWILCH;MYRFL;CLEC18A;PAIP2B;SIT1;FPGS;COTL1;CHRNB4;LIG1;PUS1;STIMATE;ANXA11;ATP1B3;VWDE;ALG12;SHISA3;C2ORF15;SHISA2;SHISA9;TUFM;MYCL;PRPF4;MYCN;FAM161A;FANCD2;MYADM;TIMELESS;CHMP4C;JCAD;PMEL;RASL12;CHRNA3;STEAP1B;CHRNA5;GSTCD;PXN;ALOX12;FBLN1;EFNA5;FBLN2;TRHDE;FAM83H;FAM83G;EMG1;FAM83F;UBB;NLRP2;PMAIP1;FAM83B;CPSF4;MLKL;CPSF3;CBX2;CPSF2;EIF2S2;POU2F3;COQ2;DIAPH2;DIAPH3;BAMBI;TRPV4;PXMP4;BLMH;FGFR4;BMPR1A;CGAS;DBH;HAPLN3;YBX3;CASP9;HEPH;CASP6;NTMT1;TOP1MT;NOS1;RBM7;COLGALT1;KDM6A;RHBDF1;AXIN2;TMPRSS11E;UTF1;DNM2;ALDH1A3;MYH2;THRAP3;AKT1S1;ALDH1A1;IGDCC3;RFT1;C14ORF39;MYH9;RBMS1;STOML2;TSGA10IP;ABRAXAS1;ATP1A1;LIN9;THBS4;TBRG4;ERICH5;GNA14;UGP2;ERICH1;DDT;HLX;PCED1B;POC1A;TYW1;CHSY3;PDSS1;HES3;MAPK6;TCF7L1;KDM4C;TMEM30B;NOS3;QPCTL;LIMK1;CAPN13;CAPN11;WEE1;MLPH;ALDH16A1;LPIN3;MDC1;PGAP2;UXS1;TMEM97;LIPA;CLDN1;TMEM92;PREX2;KRTCAP3;NSDHL;PPP4R1;PPP4R4;NKX1-2;LRAT;CCBE1;WDHD1;DAXX;STARD5;C5ORF15;TYW3;ZNF281;SCAMP2;TMEM82;EML4;CLDN6;RBP7;CLDN4;DDX39A;EID3;UQCRC1;MYL9;PIF1;HACD1;LXN;PARPBP;HHLA1;ABCB7;SHOX2;MRPL19;MTMR8;CLCNKB;MRPL16;COPS7B;FIGNL2;THY1;IQGAP1;MRPL15;HACD3;OAZ1;OAZ2;KIAA0040;MRPL10;MRPL11;CYB5R2;HSD11B2;UGT8;GUCD1;GRPEL2;HESX1;RSU1;ZBTB7B;PPARGC1B;LYN;GLYATL1;APCDD1L;EDEM2;C20ORF27;FAM136A;PTRHD1;MRPL21;SNUPN;DAZL;UCK2;LYPD6B;TDP1;ZFAT;SASS6;HRC;PSMG3;PSMG1;ARF3;PIGU;WFIKKN1;UCMA;LRRC38;DIS3L;QPRT;MRPL39;TMEM52;CTCF;MRPL37;MRPL34;PIGW;PIGV;AACS;LRRC2;LMBR1;HEY2;B3GALT1;FLVCR1;FLVCR2;SH3BGRL2;FGFBP3;CGNL1;UPF2;LYPLA2;DFFA;GPR37;NSUN4;NSUN5;PGAM1;ACTL6A;RIPK4;ELOVL6;TMC7;ELOVL7;TMC6;PTGR1;SIRT1;POU5F1;VAMP8;FAM222B;PSMA3;TMEM33;CDC42EP2;CKS2;PGAM5;SLC29A1;ARF5;SLC29A3;ARF6;SLC29A2;C11ORF52;KANK2;FH;MYRF;DMAC2;SRRT;FSTL4;PSMA7;TMEM69;PROKR1;MYCT1;EXTL2;PSMB4;PSMB5;AP2S1;HAS3;ANO10;FLNA;HAS2;SRSF10;EVC2;UTP6;SLC16A1;UTP4;UTP3;TMEM64;TMCO4;GATAD2A;BYSL;HEYL;TTLL6;FABP3;FABP6;SERBP1;ZNF219;ZNF217;RPL22L1;ZNF215;ZNF695;GPR63;F13A1;HEPHL1;KPNA6;PABPC4L;PIM2;HLA-DOA;PITX2;ZNF687;NEPRO;AP2M1;NOMO1;SLC16A5;NOMO2;SLC38A1;VPS33A;AKR1E2;UBE2E2;FTSJ3;TXLNA;MAPKAPK3;DYDC2;ROR1;S100A4;ROR2;DSC2;ANAPC1;TRABD2A;ZNF670;FBLIM1;ECSCR;ARL2;UBFD1;FOXO4;NTPCR;THADA;TNFRSF11A;FOXO1;SAV1;BCL2L12;BCL2L10;SBNO2;BCL2L11;SOCS1;CPAMD8;SLC38A7;THEM5;THEM4;HACL1;SLC38A9;NPTX1;SOCS6;SLC38A4;DR1;BDNF;GFPT2;SRD5A3;GOT2;TFPI2;TNFRSF10C;TNFRSF10A;B3GALT5;ZC3HC1;MFHAS1;CXCL12;GNL3L;UST;SCGB3A2;NFE2L3;MCU;CNTNAP3;SLC25A1;CNTNAP2;CRYBG2;SLC25A3;CRYBG1;CRYBG3;FLT3;CDCA7L;FLT4;LRRK1;FHL2;FHL3;PIK3CD;MCM10;FOXM1;MRPL3;CAPZB;SUMO3;ZNF649;PRB3;ME3;HMG20A;SH2D3A;DDOST;QTRT2;PPM1B;SLC25A19;SNURF;DSG2;SLC25A10;ST6GALNAC3;DTL;MET;ZNF630;SLC25A13;NDUFB9;FOCAD;GTF3C4;PCOLCE2;PPM1N;PPM1H;PPM1J;CECR2;PARD6B;BEND3;BEND4;LRRC8D;SLC25A21;LRRC8A;ZNF620;CTHRC1;PPP1R14A;CYB5A;MCOLN3;ERAP1;PRRX2;CTNS;IMMT;MERTK;MCOLN2;SLC25A39;USH1G;PTPN6;ERRFI1;CCNJ;FOXI3;LRR1;JPT2;FOXI2;CCNF;TONSL;ZDHHC5;KEAP1;ZDHHC7;CCAR2;UBE2L3;CCAR1;TCL1B;RASSF3;OGFOD1;SPATA24;ZNF724;RCC1;FAM53A;SLC12A9;TMPO;PAQR9;ST6GAL1;ARMT1;PAQR5;FOXH1;HNF1B;HASPIN;SFRP1;SFRP2;PPP1R3B;SFRP5;KIF20A;AARD;ART5;PCDH18;PIK3R5;ZMPSTE24;DSN1;DHX33;ERI1;ARSJ;TSPAN6;ARSK;MIER1;DHX37;ARSI;ST8SIA6;RBM12;XRCC6;RCC2;CENPVL2;CENPVL3;RASSF8;HSPA12B;PAICS;ANLN;ATP4A;SNW1;ARMC10;ARTN;COL9A1;INTS5;ID3;ANKRD18B;C13ORF42;LRRN1;RGL3;INTS6;ANKRD18A;GLIPR1L1;CD24;SHISAL2A;SHISAL2B;CCNJL;SUV39H2;PTPRU;CD40;CTSZ;AKR1B1;MIA2;BRCA1;CTSV;IDE;KIF11;SLC7A10;PCSK5;CLYBL;HYAL2;DHX15;MLX;ARIH2;KIF1C;QSOX1;QSOX2;AASS;CTSC;UTP14C;VKORC1;FOXD3;MME;TNFRSF12A;KIF25;ANO9;KIF23;ANO7;KIF22;MRPS7;MRPS6;COMMD4;ANO2;SUPT3H;COMMD5;ANO3;ANO1;NR5A2;BANK1;CSDE1;G2E3;KIF2C;POPDC3;RAMP3;SLC43A3;SLC43A1;GREB1L;TMPRSS2;CRIP3;FUOM;EXOSC7;SERTAD3;EXOSC5;PAK1;CYP2A13;PERP;EXOSC9;PLEKHG4B;GPC3;HEATR3;GPC4;EXOSC3;EXOSC2;CD55;MICB;FOXB2;YIPF1;GCH1;MOG;CAVIN3;CRYBB1;KLK13;PLEKHA5;RPA1;KLK10;NLE1;ALDH4A1;MAD2L2;NLRP12;CMSS1;XK;THEMIS2;CCNG1;ESYT1;C22ORF15;FOXA2;MAD2L1;SPC25;SCARB1;ERCC6L;ACAA2;RTKN;CD83;MPG;CCDC169;FHOD1;JADE1;JADE3;JADE2;NPPB;RGS5;CAPN6;CCND1;FAM174B;CAPN1;ARHGEF40;CCDC160;SLC30A6;KIRREL2;SLC30A3;CYBA;PCOLCE;MAT1A;RPP25L;PROCR;DPEP1;UBE2V1;GEMIN7;CCDC150;DPEP3;HOMEZ;VCP;CALCB;KLHL14;NPR2;SLC1A5;ACACA;FUT4;RASGRP4;CCNB2;CCNB1;EBP;CALHM1;CALD1;ISOC1;PACSIN2;TAC3;CYC1;CCDC141;GCN1;C16ORF54;ISOC2;IVNS1ABP;FDPS;ARHGEF35;CCDC138;SLC52A2;SLC52A3;HMGA1;HMGA2;EVX1;DOLK;SSH3;CALHM5;ABHD12B;INHBE;BMP4;RCL1;TIMM10B;BMP2;KIF4A;TAF4B;PHF13;STT3B;RBM27;EDA;LAMC3;RTP1;ATP2A3;PSIP1;CHD4;LAMC2;AFF1;CPT2;UBE2Q1;NPTN;CPXM1;CYREN;YWHAH;UTP15;BCKDHB;ARHGEF19;TBC1D8;CIP2A;DDX52;MASTL;MMP9;UTP18;CCNA2;TBC1D1;RCN2;IRF3;TBC1D4;IRF4;NDUFS6;ATG4C;IRF8;NUP54;SCN4A;RBM47;DDX20;RRBP1;HMGCR;AURKB;PRTG;MARVELD2;MARVELD3;EPS8L2;NUP43;CHGA;RBM38;GALNT7;GALNT6;GALNT3;MX2;PLA2G2A;DDX31;LAMB1;ATP2B1;ACVR2B;CHFR;SBK2;TEN1;SHLD2;NUP35;TAF5;ASB2;CPVL;RBM46;CCDC172;RBM43;NUP37;PATJ;TLNRD1;TMEM200B;GLDC;TMEM200A;DCAF4;GPR176;HENMT1;MYC;CYP1B1;PIP4K2A;BVES;EARS2;IER2;IER3;PRIMA1;ZNF165;ACOT7;NHLRC4;SOX13;SYTL1;C9ORF64;KIAA1217;DYNC1LI1;RNF125;TYRO3;PRR15;NHLRC1;HPRT1;HOXB8;DUS3L;PRR11;RNF121;ASF1B;PRR13;MAPKAP1;SKA3;HIF1A;SKA1;PRDX4;TERT;PLCG2;SERPINH1;SLC19A3;CHST14;S100A11;SLC19A1;SLC19A2;GSDMD;DNAH11;FZD5;FZD4;DNAH14;SLC16A12;TYSND1;UPF3B;SLC16A10;CDC6;C9ORF85;SLC16A13;SOX30;THAP11;FA2H;SLC6A6;PPP5C;GLUD2;GIPC3;GIPC2;OGDH;RET;TINAGL1;ADO;CLINT1;LFNG;C16ORF70;CSRP2;IMPA1;ENSA;EMB;RIOK1;LDLRAP1;RSPO4;NDC1;BATF2;ZNF121;SERPINB1;FCRL5;TCF15;ANXA3;TNNC1;ANXA5;SSR3;TACR3;AEN;TIMM22;RNF168;TMEM177;LSG1;RIPPLY3;ZNF114;ENG;SF3B4;FAM71F1;ZNF593;CTDP1;TIMM13;HSPA14;ECPAS;RNF138;LMAN2;GCNT2;SC5D;ZNF107;ALKAL2;ZNF589;RPS2;BRD7;ZNF101;SF3A3;TIGAR;F10;TRMT1;TYW1B;ADAT2;AGBL5;TM9SF2;RNF145;GPR143;ABI3;LPCAT3;SLCO4C1;TRMT6;HYLS1;CCL28;MSRB1;CCL26;GHDC;HJURP;IRS4;GUCA1A;BEST2;BZW2;CDH9;CDH6;PYCARD;TUBB6;CDH3;MAEA;CHP2;GRB10;GYG2;CD177;TPD52;RNF43;ZNF561;TOR3A;SLC15A1;LHCGR;MREG;SEMA6A;IGFBP4;IGFBP3;SYPL2;CYB561A3;C6ORF141;DISP1;TRAIP;MOB3C;C6ORF132;MELK;ARMCX2;NHP2;ANKRD40;ERG;DGKK;ZNF551;IQCA1;NOTCH3;DNMT1;MINDY4;METTL2A;ILDR1;AK4;ABHD5;GTF2E1;GLB1L3;C1ORF112;RAD51AP1;BAG4;NEUROD4;ZFP57;ITPRIPL1;BAG2;BTBD3;C1ORF109;UGT3A2;UGT3A1;IGFBP6;SLC15A3;SKIL;MPDU1;ESRRA;ANKRD34B;CD164;ATP8B3;RITA1;GLMP;DHCR24;GCSAM;LSM4;RIOX1;CDK4;RLN2;RNF182;DHCR7;SERINC5;WRAP53;DPP10;BNC2;NAGPA;MAIP1;DUSP13;DUSP11;PTBP1;SIN3A;DNMT3B;METTL16;SLC37A3;SH3D19;VWF;ELAC2;GPX7;RTN4RL2;TRAF2;RANGAP1;REXO2;YDJC;NIPSNAP1;DUSP23;PTP4A2;TRAF7;METTL25;ESRP2;ESRP1;DMRTA1;TNMD;SNRPA1;TRABD;SMARCD2;LUZP1;SEMA3G;ITLN2;SEMA3F;MESD;MRM1;C1ORF94;MRM2;MRM3;C15ORF39;ZNF507;RBBP8;MAL2;MEST;UGGT1;DCAF13;SMARCE1;SPAG7;ERVMER34-1;SPAG5;TXNRD2;RNF26;CDC42BPG;SEMA4C;PTPN13;PTPN14;TPCN2;SVOPL;IMPDH1;CROCC;RHEBL1;TRMT61A;VIPR1;OXTR;ACSM1;HGH1;SOX3;CHEK2;SAP130;CHAC2;ZNF600;MYOZ1;TNS4;SOX7;CDON;ABT1;TIPIN;MRPS18A;ACSL4;PIMREG;GBGT1;PLPP7;PLPP6;PFN1;PLPP2;TELO2;LLGL2;CDS1;SMIM3;TMEM161A;ANP32A;KLK1;LMAN2L;IGSF1;KLK5;MGST1;TMTC3;STC1;TMTC1;GMCL1;IGSF9;KLK6;NHLH2;NLN;DPH2;STC2;CMYA5;MAP7;ASL;FADD;TRMT1L;RPL39L;CDT1;NUS1;PINLYP;STAC;IFNLR1;NMI;ANKEF1;GDF6;UBAC1;ZWINT;UBAC2;MANF;SRPK1;CCT6A;CYP27C1;OCLN;NMU;ITM2A;NODAL;HBS1L;FEN1;FASTKD1;BICDL2;PPCDC;EPB41L4B;AUH;ZMYM4;KIF13A;GNPNAT1;PRMT6;CDV3;MANBA;STRBP;RHOG;RHOH;NME4;KREMEN2;RHOF;IL17RD;RHOD;PALD1;IL17RA;RPUSD4;B3GNT7;CCKBR;TNNT1;RPUSD2;RPUSD3;B3GNT3;FASTKD5;FAM20A;KPTN;SGK1;UMPS;DCP2;OPRD1;TOR4A;PRIM1;PAPLN;RASIP1;AKAP1;RAD54B;ATP5F1A;ATP5F1B;RAD54L;DCPS;RANBP2;NQO2;CDX4;C1GALT1;TJP1;RSL1D1;ERG28;C10ORF82;KRT18;CR1L;DLC1;TRIP10;TRIP13;TJP3;TJP2;GALNT12;WASHC5;STEAP3;GALNT13;GOLT1A;NRK;DSCC1;NRM;NUCKS1;SSC4D;TMEM140;SYDE2;ARHGAP42;TMEM147;MEIOC;PSPH;PDIA3;CADPS2;ANGEL1;TOMM34;PDIA6;ARHGAP45;PDIA4;SGO1;SGO2;APLNR;SELENOV;SLX1A;STEAP2;FAIM;ABCG2;TEDC1;TEDC2;USP53;CTTNBP2;ARHGAP19;DTX2;ARHGAP17;STK4;NID2;CSF2RA;SEL1L3;DPP3;DPP4;TMEM125;PODXL;DNAJC21;OTX2;STAP2;USP51;MYH10;RAP1GAP2;HSPA8;STIL;OPN3;ALYREF;DNAJC11;EPHX3;A2ML1;ARHGAP28;DNAJC14;HSPA2;DNAJC15;ARHGAP25;AZIN1;SMAD7;LIN28B;KIF18B;TP53I3;FES;DNAJC10;TMEM119;EBPL;CXCL6;USP32;DOCK8;PDE3B;SLC2A1;CXCL1;SLC2A3;SLC2A4;CXCL3;DHTKD1;DTWD2;TMEM102;UPK1B;NETO1;ENOSF1;NFKBIZ;TMEM109;ABCC4;EGFL7;PTGIS;USP43;MARS2;USP44;ARAP3;SENP3;CKAP4;TGFBR1;SENP1;FAM189B;HPDL;ARHGAP10;LATS2;TRNP1;DOCK2;MCTP2;B4GALT6;ITGB3BP;B4GALT4;B4GALT5;HCN4;RGS19;GMPR2;PALM3;SELENOI;PRRG4;ACAN;ERBB3;NT5DC2;PRRG2;ERBB2;KLRG2;LRIG3;S1PR2;S1PR5;KLRG1;ABCF1;CMTM7;PTCD3;CMTM8;POLQ;USP25;PDE6G;PCDHGC4;KDF1;SPRY4;NAP1L2;OPRK1;ARID3A;NAP1L1;ARID3B;USP28;SHCBP1;TICRR;POMC;RGS10;BAX;ABCE1
Genes Up-Regulated In Vehicle Treated Wild Type Vs STHdhQ111 GSE129143	2475/3962	0.9999892280857519	0.9999975629759688	0	0	0.8013101041590701	8.63169021816826E-6	JRK;NUP107;SCX;ISM1;NOC2L;TSKU;FAM110A;COMTD1;ENDOV;SYNGAP1;LURAP1L;DPYSL5;FAM110C;NDST3;CKMT1B;AKT1;GTSE1;HEMK1;ATG3;CXADR;UNC5A;CACNA2D1;ZNF12;ZNF14;SPINT1;SCO2;DDIT4;ORAI1;ASPHD2;ATF3;EXD2;CDCA2;SAR1B;SHMT2;NPRL2;CDCA7;PDGFB;PDGFA;ZNF22;GATA3;LYPD6;PLA2G7;RDH12;RNF215;NPBWR1;PDGFD;EPB41L3;PDGFC;SYNDIG1;C19ORF38;JAG2;SDR42E1;JAG1;MTERF3;NR2F1;BTBD11;EIF2AK4;PBX4;NR2F2;L1CAM;ZNF35;C12ORF75;CYP4F8;MAGOHB;AIF1L;RNF225;VANGL2;RNF227;C19ORF47;FXYD6;STRN;FXYD5;LGMN;C19ORF48;ACHE;ANXA8L1;MTMR10;BHLHE41;ARHGAP6;SHE;SMPD2;GLT1D1;MMP25;NHSL1;TPSAB1;DUSP4;RING1;METRN;SPHK2;SLC39A11;SLC39A13;WNT9A;SLC39A14;DUSP6;TOMM40L;TMEFF2;SLC7A7;MMP16;INCENP;CINP;PTRH1;ERGIC3;CRYAB;CHST2;CRB2;SAMD5;SYNPO2;ATL1;TSR3;SNX32;SNX33;SLC7A1;CENPB;SLC7A3;SNX25;ADAM23;SPP1;ZSWIM8;ZNF469;ZSWIM6;ZNF467;TP53I11;P4HTM;JAM2;IL12RB2;ATAD1;ZNF462;EGLN3;CENPV;ATAD5;BIK;GOLM1;CKMT1A;MCRS1;TRAPPC10;WNT7B;DAB2IP;BMP8B;ZNF76;WNT7A;KIAA2013;DCBLD1;TARBP2;TARBP1;SNX18;MYBBP1A;CCDC9;C6ORF47;SNX14;C12ORF29;TAOK2;TTC30A;CENPL;CENPQ;ADGRL2;FRYL;LIMS2;ADGRL3;EXOC3L1;ALDH1L1;EXOC3L2;OLFML2B;MPV17L2;PLOD3;MSI1;MSI2;FADS3;FADS2;MFSD13A;POFUT2;FADS6;FNTB;ADORA1;NEK1;NUDT18;CLBA1;FADS1;MAP3K4;KCNH2;DGAT1;FBXW7;FBXO16;FST;ATP11A;CNPY3;NPAS4;TPST1;JAML;MSH2;PKP2;PKP1;SRSF3;SLC27A3;SRSF7;ZNF433;CHODL;SHC4;INO80E;SHC3;ATP8;ATP6;CREM;SPATA2;NREP;PKMYT1;FBXO44;NPAS1;NPAS2;SPATA7;NPAS3;SLC9A3R1;HNRNPDL;AMDHD2;EIF4EBP1;ZKSCAN4;ZNF423;CD276;TXNDC5;ALG1L2;KCNF1;TMEM120B;SDF2L1;RASL10B;HPS3;CORO2B;IGSF11;G6PC3;DMXL2;SP6;SP8;ACO2;HPSE;MNAT1;NIT1;SP9;ALAS1;ITGB4;DYSF;NKPD1;ARL5C;C6ORF226;ACP6;BOC;TAGAP;EXO5;ITGB8;SPDL1;TRIM65;UNKL;BOK;CERS4;CERS5;CERS6;PIANP;ITGA4;ACTR6;CEP295;ITGA1;AHSA1;TFIP11;NRG2;NEMF;ADORA2A;TMBIM1;BMP2K;ZNF878;ITGA8;TNFRSF25;ITGA6;CERS1;SNAP47;PRKAA2;UHRF2;SMIM29;SRF;SRBD1;TSPAN33;CDC45;CCDC85C;CCDC85A;NNAT;TRIM46;E2F2;FSD1;TSPOAP1;NOP56;SSB;MYO10;MID1IP1;NAGA;TTC39C;SORL1;TBX3;APLN;HCRTR1;TTC39B;DBNDD1;TSPAN15;NECAP2;MCM3AP;TSPAN14;TSPAN13;SYT12;SYT11;OCIAD1;TRIM36;TRIM37;STUB1;EIF3C;KCNK3;LTV1;SLC23A2;SMARCAL1;SMARCB1;CERK;CCDC89;CPNE7;HHIP;PPAN;IKZF4;RCBTB2;C4B;CDC20;C4A;LGALS2;C1GALT1C1;LGALS1;CDC23;OPHN1;ADGRA2;PIEZO1;FBXO5;MFSD2B;MFSD2A;ARL10;ATP6V1G2;KCNK12;KCNK13;TALDO1;ACTN4;ALG1;BTC;GAREM1;CCDC80;SOAT1;ADGRB2;KCNQ1;KCTD13;KCNQ5;KCTD11;TRIB3;FLYWCH1;TRIM16;RIN1;EIF1B;TRIM11;KCTD15;CES1;SLC45A4;ADCYAP1R1;AARS2;FBF1;ZBTB1;CEND1;ACTR3B;NKAIN2;ACTR3C;NKAIN4;SYNGR1;KCNN1;SARAF;APOE;KCNN3;B4GALNT2;NTNG1;EGR2;EGR3;DDIAS;DELE1;SUCO;NBEAL2;RAB27B;IGF1;BRI3BP;NET1;ZBTB9;EXT1;BST1;CYP26A1;EXT2;PEX5L;POLA2;PTK7;LPAR6;SPDYA;ECHDC2;NOL10;CALR;IGSF9B;FBXL4;CD200;FBXL6;DHRS13;NRP1;CSRNP2;MRPS14;PAK1IP1;OTUD7A;NAT14;KHK;WFDC3;AKAP12;ODR4;RAC3;SPTAN1;IL11;ZHX2;MRPS22;GAA;PRPF40B;GAB2;SYP;KIF7;SYN3;SREBF2;APRT;DUS2;RNF144B;ARHGEF9;PITPNM3;ARHGEF1;ARHGEF2;MFGE8;FJX1;TAGLN;CAB39;GBA;MRPS31;PRICKLE2;NEXN;HSD17B7;GNAI1;NFIL3;MSX1;MGAT2;RAE1;RELT;MFSD4B;REM2;CAP2;MON2;SPRYD3;SPRYD4;SORT1;IGIP;KLHL2;PCDHB14;KLHL3;PCDHB12;PCDHB11;C9ORF116;VMP1;SH3RF3;SGSM3;PNPLA6;OTUD4;ZFAND3;INPPL1;PLAT;MSMO1;PRDM1;COX6A1;CELSR2;IGF1R;LOXL2;TMEM267;GNPTAB;TBC1D31;TBC1D30;FAM3A;ENPP4;ENPP3;ENPP5;MORC4;MSX2;TMOD2;TTC7B;CASK;COX6B2;TMEM250;ADAM15;TMEM259;GPRIN1;DNAJB11;RPP21;PPIB;CARS2;EMID1;PKDCC;TCF7;SLC41A1;CACNA1A;CACNA1C;INAVA;PLD3;TIMM50;RAI1;ADGRG1;GRK4;RHPN2;TBC1D17;FGF22;RAI2;MFAP3L;TFAP2A;SYT3;AUTS2;PCIF1;CNOT10;SYT7;AHI1;NAT8;HOOK1;TMEM237;FGF19;TMEM238;UBA2;ALPL;TCF4;AMOTL1;FGF13;DNAL4;FGF11;DNAL1;GALK2;FBN1;GALK1;UBE2M;CUEDC2;TCHH;DPY30;LTB4R;TTC27;RERG;ZIC2;RB1CC1;DACT2;MYBL2;MAN1A1;MYBL1;ARFGEF3;DACT1;SNTA1;SUN1;DNAI2;NUP133;CAD;HUNK;SHROOM3;ETV1;NAV1;NAV2;ETV4;DYNAP;EEF1G;GREM1;CFAP100;ACOX2;ALS2;NAV3;ACOX1;TMEM219;NAT8L;PLEC;ATP6V1B1;AGPAT5;OTUB2;DNAH1;DNAH7;ANKS3;RNF8;ASAP2;AGPAT1;CYTH3;MTA1;CNR1;OXCT1;SV2A;FAM241B;BNIP1;SLIT1;MAN1C1;PTK2B;SLIT2;MTA2;RRM2;TTC13;URGCP;EYA1;TPBG;TMED7-TICAM2;HS3ST6;ZIC5;GALC;RSPH1;TEC;ERCC4;ERCC2;GALM;NAXD;NRDE2;CNTF;TES;ANKLE1;FRMPD3;GPATCH1;MSANTD3;EMC10;SLC4A4;CAPN15;ELK3;SMC2;NAA80;EPS8;CNST;EVA1A;GJA3;MSANTD1;PXDC1;VPS35;CMKLR1;ABHD14A-ACY1;DNAAF3;PRKCE;DDX11;CLEC11A;ARMC9;SCRIB;BCAN;BCAM;DAAM1;HECW2;HECW1;SRFBP1;RNPC3;GNS;FAM171A1;LDHA;FAM124A;NUP85;FLRT3;NTHL1;PRDM16;PLEK2;ST3GAL1;CEP78;BARD1;PLK3;NDFIP1;ZNF382;MCAM;IRF2BP2;WDR54;FOSL1;GNPTG;SQLE;GJB4;TCN2;MKS1;PCDHB5;PPT2;XKR5;ATG2B;FARSB;PYGB;CDKN1A;PHF23;STON1;CHM;SMG9;STON2;WDR46;ASGR1;ADAMTSL1;AIFM3;C1QTNF2;ADAMTSL4;ADAMTSL3;ZNF280B;ADAMTSL2;C1QTNF5;PEA15;ELOB;RRP12;TK1;CEP55;TEAD3;EDARADD;DENND2C;HELLS;GRAMD2A;EXOC8;PLLP;DENND2A;FAM126B;WDR33;HADHA;ZEB2;COL2A1;ANGPTL6;KIFC1;HEATR5B;EXOC6;PLIN2;PLEKHO1;KIFC3;RCCD1;GRAMD1A;NBAS;TIMM9;PRUNE2;ADCY1;SGMS2;ADCY8;WDR24;FGD1;APOLD1;METTL21C;ERMP1;GPAT4;NSD2;SLC17A5;RRP36;LDLR;BCHE;WHRN;GSS;ECEL1;NR1H4;SNCAIP;WDR12;TUBB4A;GNMT;SLC8A3;GATM;DHRS7;OSTM1;JKAMP;CYP20A1;NUCB1;COQ8B;CPSF4L;OXNAD1;ANKRD13D;CSF1;PLXND1;TNC;FGF2;LCLAT1;SLC8A1;CEP128;TM7SF2;FGF5;RIMS2;RIMS3;SALL1;LAMP1;SALL2;SLC39A9;CLCC1;LARGE1;ZNF324;SLC39A1;PLEKHJ1;SLC39A3;MAGI1;COL27A1;TMEM178A;TPM3;SKIDA1;SWAP70;IPMK;MAGI2;FRMD4A;VRK1;LEMD3;THNSL1;LEMD2;LEMD1;NRBP1;THOC6;TOM1L1;LTB4R2;TSSK6;ZNF799;RTN4R;BRSK1;PARM1;SLC38A10;HSPBP1;BOLA2B;MTM1;GOLGA7B;ORC4;UBR7;DDRGK1;PLXNA2;PLTP;RAB6B;DRD4;OSBPL8;EIF2B2;OSBPL3;SLC4A10;PYM1;SLC4A11;FANCB;SYNJ2;FANCE;MAP3K15;UBOX5;LRFN4;BCL6;NBEA;P4HA1;REEP5;LHX2;LRFN1;REEP2;BCL2;PLXNB3;CPE;CSPG5;PLXNB2;ZNF777;CSPG4;PLXNB1;RNR2;LHX4;CNIH4;SLC26A6;BCL2L1;BMPR2;GAL3ST1;PLEKHF1;MCM7;CCDC47;WDR4;CPZ;PIK3C2A;PIK3C2B;LBH;SCRN1;PIP5KL1;CEP170B;WDR6;ZNF764;GAL3ST3;ADAMTS9;GAL3ST4;PRKG1;TPRN;ADAMTS7;CCDC51;PLEKHG3;CCDC39;CR2;PLA2G12A;PLEKHG2;SGIP1;CHPF2;TRPC1;PLEKHG6;COBL;HAUS3;BPGM;C1QL4;C1QL3;DNAJC1;SAPCD2;LCK;NOA1;MTFR2;LCORL;LCT;ZNF750;CEBPA;HDAC5;CEBPB;HDAC2;TSSC4;CEBPD;FRRS1;PLAG1;EI24;FGL2;PDHB;BPHL;THSD1;LMF2;THSD4;HDAC7;LMF1;STOX2;ABLIM2;ASTE1;DNAJB5;VPS50;P2RY2;CSK;PLEKHH1;PPIL1;FKRP;CYP51A1;FBXL16;GFER;KBTBD11;MAB21L3;P2RX7;P2RX6;FRAS1;P2RX3;KIAA0586;RAB15;ASXL3;RAB12;PI15;POLR3H;PI16;NECTIN4;CCDC61;NECTIN2;NECTIN1;SLC35B3;MISP3;HDAC11;FCF1;MLC1;CALML4;GBA2;HS6ST1;HS6ST2;PDCD2L;RPS6KA4;RPS6KA6;FRAT1;FRAT2;RPS18;PDK4;DZIP1L;LONP1;HMCN1;SRRM4;C17ORF49;METTL1;P3H2;AP1B1;KRT8;COG1;HLA-A;ESCO2;CPT1C;HLA-F;CRNKL1;MAPK8IP3;TIAM1;RUBCNL;GSAP;SIK1;TLN2;NEIL1;NBL1;DCUN1D5;CSTF3;MTTP;FUT11;C2CD4A;APCDD1;PPL;MYL12A;CBARP;STRIP1;PDCD11;ATP6V0A2;FAM43B;ATP6V0A1;SPTBN2;VASP;TMEM184C;SLC35E4;SLC35E3;PARVB;TRERF1;SNAP91;TPX2;HAL;ADCK1;CYP2S1;TECPR2;C2CD2L;DCP1B;CD320;TOP2A;SLC35F6;ZCCHC12;COL18A1;ROBO3;AHCTF1;SLC44A1;ZCCHC18;MAGT1;SGF29;SIPA1L2;LIMD1;SIPA1L3;SIPA1L1;SLC22A17;CLDN23;DNER;PRX;XPO5;ZNF800;TMED4;RALGPS2;PSENEN;EDN1;IZUMO4;PARP1;ZDHHC13;GFRA1;ZDHHC17;CBFA2T3;LIME1;ITFG1;ZDHHC15;GFRA4;VWA8;TLR1;HCK;MATN3;VWA7;PTGER4;AMER2;MAGEH1;AMIGO2;PTGER3;GDPD1;GDPD2;RGPD5;RGPD8;GDPD5;NOL3;RGPD2;NOL4;RGPD1;PHYHIP;RGPD4;RGPD3;NKD2;TCEAL8;CST3;PURA;KIAA0513;LIMA1;MTHFD1L;METTL4;UBTD1;SUSD6;METTL6;EMC6;SUSD5;EMC7;TRAM1L1;ATP6V0E2;GABRE;DUOX2;SH3BGR;PURG;LMLN;SVIL;LHFPL4;SORBS2;MPP7;XPOT;QPCT;MEGF8;MEGF9;TPSB2;SPPL2B;ARHGDIG;PVR;HELB;BMPER;EME1;EME2;FAM162A;FPGS;COTL1;SACS;TMEM38B;FAM81A;LMO1;MIGA1;WNT5B;LMO4;NANOS3;STIMATE;ATP1B3;LIFR;LMO7;ACYP1;ALG10;TUFM;MYCL;CERCAM;MYADM;TIMELESS;MATR3;JCAD;STEAP1B;CHRNA5;PRPF8;FBLN5;SCUBE3;UBB;CDH22;CDH23;LONRF3;CDH26;CBX8;CYP2J2;KLHDC3;CBX6;KLHDC4;CPSF1;CBX4;CPSF2;CRLS1;COQ6;EFNA1;EFNA3;BAMBI;FGFR2;LRP12;GPSM1;MEGF10;SOWAHB;SOWAHC;SIX1;HAPLN3;HAPLN4;HK2;HS2ST1;IRF2BPL;SPRED3;SPRED2;MFSD6;SPRED1;DBP;SNAPC1;PPP2R5E;SNAPC2;NTMT1;COLGALT1;BRD3OS;PROSER2;RHBDF1;HGSNAT;SVOP;SPATS1;AXIN1;PPP2R5D;AXIN2;POMGNT2;SUPV3L1;ALDH1A3;OAS1;RABEP2;RASA3;PEAK1;RASA4;TMEM9;HAGH;KDM3A;HLF;ATF6B;NRXN1;LEF1;NRXN2;PDXP;ATP1A2;ATP1A1;RASD2;NXF1;GNA15;RASD1;UGP2;MCRIP2;RPS6KC1;HLX;PCED1B;TYW1;TOGARAM2;ZNF286B;HES1;MAPK6;MAPK4;KDM4B;TMEM30A;NOS3;LIMK2;QPCTL;SLC4A8;MLPH;PDE10A;PPP2R2C;ALDH16A1;RBMX;LPIN2;CYBC1;PID1;NEXMIF;ZNF292;TMEM97;CLDN1;PREX2;SCAMP5;ZFYVE28;SCAMP4;NSDHL;KRTCAP2;PPP4R1;CYP2D7;MPRIP;UBASH3B;CYP2D6;LIPG;SAMD12;XYLB;ZNF287;HES6;STARD3;CCBE1;WDHD1;MEF2C;STARD5;MEF2B;TYW5;ZFYVE21;RFX3;DICER1;SCAMP2;EML4;RUFY1;EML5;SLC5A8;MYL6;DDX39A;PRKAR1B;RUFY3;UQCRC1;TBPL1;MYL9;NGEF;HACD1;LXN;ABCB1;NYAP1;ABCB6;TTYH1;SHOX2;SLCO5A1;AGAP4;IQGAP1;AAAS;IQGAP2;KIAA0040;MTMR7;PCNX3;CYB5R1;PCNX4;UGT8;COX3;COX2;COX1;PPARGC1B;ZBTB7C;LYN;NGFR;NAPSA;PRRT3;CFAP70;NETO2;CP;CS;FAM220A;ABTB2;UCK2;EIF5;FAM135A;TDP1;DCHS1;PRRT4;FERMT2;PIGU;ZNF251;WFIKKN1;HEXB;PIGQ;DIS3L;HEXA;LRRC4;PTH1R;PIGW;AREG;EFCAB8;JPH1;AACS;LRRC1;JPH3;HEY1;B3GALT1;FLVCR2;SH3BGRL2;FGFBP3;NELFE;UPF1;ELOVL4;PGAM1;ACTL6A;MYOF;ELOVL6;EMP2;SIRT6;TMC7;EMP3;MANEAL;TMEM42;MZT2B;MZT2A;FAM222A;PSMA3;LRRC7;CDC42EP3;TMEM106C;PICK1;SLC29A1;PIGF;SLC29A2;C5ORF52;FH;RNASEK;COL11A1;PELI3;MIEF2;PTGS2;EXTL2;HLA-DMB;RECQL5;BGLAP;CARNS1;TMEM68;ANO10;FLNA;HAS2;EXTL3;TRMT10A;SLC16A1;AADAT;ATRNL1;SAMD4B;PLXDC2;BYSL;SPSB3;TTLL5;SPSB1;FABP5;C18ORF32;ZNF219;MPLKIP;ZNF213;TTLL9;ERO1A;NOMO3;ERO1B;MYLK2;ZBTB21;LRRC73;ZBTB20;HR;STK19;KIAA0895L;MTRF1;OSBP;PIM1;PMPCB;ZNF205;SLC25A45;SLC16A3;NOMO1;TCP11;PITX3;NOMO2;C11ORF87;SLC38A1;UBALD2;SAP30;SLC9A2;OLFM1;OLFM2;RBMXL1;MAPKAPK3;TXLNB;FRMD8;C18ORF54;SLC9A9;ROR1;FSCN2;ROR2;NPTXR;UTRN;OSBP2;C11ORF96;RNASEH2C;C11ORF97;FBLIM1;GPR85;TACSTD2;ARL2;THADA;RAP1GAP;SOCS3;SLC38A6;NPTX1;SLC38A3;SOCS7;BRPF1;TNFRSF10C;BCDIN3D;TNFRSF10B;TNFRSF10A;ZBTB12;FOXN2;PTPRD;MFHAS1;PTPRB;TMIE;RGCC;UST;MDM4;ZNF653;TMEM19;ARHGAP11A;POMT2;SLC25A1;FLT3;CDCA7L;SCHIP1;FLT4;POMT1;CELF5;MCM10;MRPL3;NGRN;MRPL2;ME3;UPP1;ERC2;EDIL3;DIS3L2;EMX2;PPP1R12A;DDOST;PARD3B;QTRT1;PPM1A;PPM1B;SNPH;BIRC6;MTRF1L;CNTNAP4;FOCAD;PCOLCE2;ZBTB49;LRP5;NTN4;LRP4;AFG1L;PARD6G;ZBTB45;LRP2;CXXC4;PPM1E;RNFT1;ZBTB40;SLC25A29;PARD6A;FCHO1;TP53INP1;SH3BP4;LRRC8A;LRRC8B;CNNM2;SLC25A23;CNNM3;SLC25A25;BEND5;SH2B2;PPP1R14B;LINGO3;PRRX2;FOXJ1;CTNS;IMMT;MERTK;MCOLN1;BAIAP3;NELL2;PRC1;ZNF616;MGP;PTPN4;MDGA1;SLC25A36;EPHB6;TMEM41A;CCNF;OGFOD3;THUMPD2;ZDHHC6;ZDHHC2;CCAR2;NUBP2;RASSF3;DHX57;BCAP29;RCC1;FAM53A;KIF21B;ACAD11;EPHB2;SLC12A6;EPHB3;SLC12A9;ACVR1;PAQR8;EPHA4;ENTPD1;EPHA7;ANK3;HASPIN;ASRGL1;STX1B;SFRP1;FNDC4;FNDC1;SPATA13;MXRA7;TAGLN3;EPHA3;EPHA2;TMEM87A;CTR9;PIK3R1;ART5;PCDH18;ZNF707;PCBP3;TSPAN8;DHX34;PCBP4;MICAL1;MIER2;ZNF704;TSPAN7;ST8SIA4;SYMPK;HIVEP3;TSPAN2;RAB11FIP3;CTSA;PPP1R26;IFITM10;FOXF2;LRRN3;FOXF1;ST8SIA2;DCLK2;XRCC1;PRG4;ANLN;ATP4A;PPP1R1A;ARTN;WNK2;ID1;INTS5;ID4;CYSTM1;INTS7;RGL1;RGL2;SHISAL2B;CCNJL;FKBP11;INTS11;CCDC122;FKBP10;SUV39H2;PTPRU;CD40;TMEM151B;PPP1R11;GPAA1;PPP1R10;PTPRQ;DIRAS1;CTSZ;PTPRM;CTSW;MIA3;DOC2B;PPP1R18;PCSK4;EDA2R;KIF15;SCML4;HYAL1;HYAL2;STBD1;DHX15;KIF1C;KIF1B;CTSF;KIF1A;QSOX2;UTP14A;CD34;CTSD;UTP14C;TNFRSF12A;MMD;ACAD9;COMMD3;KIF23;KIF22;SORCS2;SUPT3H;ANO3;MN1;CTU2;CRELD2;PDZRN3;CD44;RAMP2;ATP23;SLC43A1;DERL2;CCDC107;CRIP2;CAMKK1;RXRB;ARVCF;ALS2CL;CAMK2N1;PERP;CREG1;GPC1;GPC6;LNPK;NPDC1;GCH1;YIPF3;CAVIN3;YIPF4;CRIPT;DKKL1;RPA1;ND4L;DOHH;NLE1;PLEKHA7;ALDH4A1;PER2;GLB1L;CSDC2;KIF26B;STK17B;IL17F;ESYT1;IL17D;SPC25;FHOD3;CCDC166;SCARB1;PLVAP;KLHL36;FHOD1;WWC1;KLHL30;CLGN;TEPSIN;NPPC;RGS2;CCND2;RGS3;CCND1;ACAA1;PPFIA4;RGS9;SH3GL1;EOMES;KIRREL3;SLC30A7;SLC30A6;SCARA3;CCDC158;ATG9B;ATG9A;LMTK3;SSU72;CYBA;PDGFRL;PLA2G15;GPANK1;TMX4;RRNAD1;DOK7;MASP1;RTN3;VCP;ARHGEF26;ARHGEF25;NXPH3;NPR2;SLC1A4;PSEN1;SLC1A5;NDRG2;FUT4;EBP;FUT8;CHAD;CYC1;CCDC141;PRODH;TAC1;VARS2;C16ORF54;WNT4;KLHL29;IVNS1ABP;FDPS;KLHL25;PHF10;KLHL26;SLC52A2;HMGA1;HMGA2;SLC52A1;DOLK;INHBB;INHBA;ZFHX4;BMP6;PAN2;BMP2;COL5A1;STT3B;TAB1;MAST4;CNRIP1;PRR3;CHD7;ATP2A3;ATP2A2;CHD5;DDX43;LAMC2;PPP1R9A;DNPH1;GPHN;SIRPB1;PPP1R9B;SEC61A2;BCL7A;NPTN;MLST8;CPXM1;SCN5A;HS3ST3B1;DDX55;DDX56;ARHGEF19;TBC1D8;DDX53;PLA2G4A;ABHD14A;LMBRD1;RCN2;IRF3;VGF;TBC1D5;PEX6;IRF8;RBM20;MVD;IRF6;RBM24;INA;ATG4D;TMEM45A;LAMA2;DCTN2;DDX24;TAF1L;HMGCR;ATP2C1;CLCN3;CLCN2;PTHLH;PDLIM2;RAB40C;NUP43;PDLIM5;CCDC184;RBM38;GALNT7;CCDC177;RBM39;GALNT6;GALNT4;SWT1;MIIP;DDX31;ATP2B3;LAMB1;ATP2B1;SOD3;MAPK12;MAPK11;PNKD;CLCN4;INAFM1;CCDC170;NUP37;VIT;TMEM200B;SERPINE2;GLDC;TMEM200A;RAPH1;STMN2;ABAT;DCAF5;ABCA13;ENO3;SOX21;DCAF6;RXFP3;GPR174;ZXDA;GPR176;ZXDB;FDXR;IER5;ANKS1B;TSPYL2;UNC13A;GLCE;SERPINF1;DAPK3;UNC13D;SYTL2;SULT2B1;KIAA1217;GPR162;BIN1;GPR161;SARNP;TYRO3;ACOT1;NHLRC1;MAML3;RPL26;ACOT6;ALG10B;DUS3L;ATXN7L3B;CRACR2B;GALR2;PLCG2;SERPINH1;GATD3A;SLC19A1;NR2C2AP;SLC19A2;CDK17;FZD1;F8A1;FZD3;F8A2;FZD2;F8A3;FZD5;DNAH14;RAB3IP;TMEM190;FZD9;PRRC2C;SLC16A11;CDC6;SLC16A14;GPR137C;SLC16A13;SLC6A6;CPEB1;GLUD2;SLC6A9;GIPC2;CYP1A1;CDK10;TNFSF9;PLCH1;GALNTL6;CPEB2;ODAPH;CDC42SE2;MYOM1;TCF20;PRSS23;GLI2;LFNG;TRIM9;CSRP2;TMSB4X;TMSB4Y;GPR137;ANXA8;C16ORF74;TCF19;TIGD3;ZC3H10;BATF3;IFNGR1;TESC;ITPK1;EN1;TET1;AEN;TACR1;PAX2;BACE2;LSG1;PLCB4;INF2;JDP2;ENG;HBEGF;FAM71F1;SF3B5;CTDP1;PLPPR2;TRIM16L;PLPPR4;GPS1;HSPA14;GRAMD4;HSPA13;C16ORF91;GCNT2;SC5D;ANKRD52;AGA;ALKAL1;METTL7A;GPR155;RPRM;BRF2;BRF1;TTC9B;TYW1B;NMNAT2;POU4F1;ADAT3;MZT1;SULF2;TM9SF2;TM9SF1;XAB2;RNF149;TRMT5;GPR149;C16ORF89;PLCD3;ZNF575;HSPA1B;GPR146;SEMA5A;SEMA5B;ANKRD37;DGKD;CHPF;ATP8A1;CHRM4;CTNND2;RTKN2;IRS4;IRS2;BZW2;ABHD12;ABHD13;TUBB6;CDH3;GRB14;CDH2;RNF19A;LZTS1;PHLDA1;MEN1;PHLDA3;IGFBP5;SEMA6D;CYB561A3;DGKZ;ENKUR;RNF41;TRAIP;ARMCX4;C6ORF132;STIM2;TEX9;C6ORF136;NHP2;ND1;TNIK;PHPT1;ND5;ND4;DGKH;CUL9;NOTCH2;ND6;NOTCH3;CEMIP;CUL7;DNMT1;SEMA7A;NOTCH1;MINDY1;ANKRD11;ANKRD12;CHRD;ITPR1;ITPR2;ABHD6;AK5;GPATCH2L;KRBA1;C1ORF112;GLB1L2;ZFP57;BAG5;RAD51AP2;BAG2;NACC2;NDN;SLC15A4;SKIL;MOAP1;PPAN-P2RY11;SLC37A1;WFS1;CEP350;DHCR24;BTBD9;MAFA;LSM4;MAFB;RIOX1;CDK4;MAFF;RNF182;CDK1;MAFK;NACAD;CYTB;EFHB;DHCR7;NES;ANKRD33B;BNC2;RNF13;PTPN21;ADRA1D;DUSP18;PTPN23;NAGPA;SGCB;EFHD1;CNGA3;TAPT1;PDCD6IP;CHUK;VWF;ELAC2;DNMT3A;ZFP91;RANGAP1;NIPSNAP1;TRAF7;METTL25;PTP4A3;RTN4RL1;DMRTA1;ASPA;METTL26;SMARCD3;SLC24A3;GLS2;CLEC2L;JAKMIP2;REPIN1;CACNG7;C15ORF39;HIRIP3;NHS;UGGT2;UGGT1;WASF3;TXNRD2;PLCL1;CDC42BPG;SEMA4B;PLCL2;AHNAK2;SEMA4C;SPAG4;CDC42BPB;KLF4;OXR1;NIN;PFKL;KLF9;MGAT4B;INSM1;TRMT61A;FAAH;SLC46A1;VIPR1;VIPR2;SPARC;HGH1;ANTXR2;SOX2;GOLGA4;GOLGA5;ZNF608;ZNF605;SOX8;CHAC1;SOX6;SLC6A17;SACM1L;MTUS1;MRPS18A;ACSL4;JMJD7;PIMREG;JMJD8;RUNX2;PLPP7;COX7A2L;RRAGB;CD109;RRAGD;TTLL11;EZR;AURKAIP1;PLPP3;TELO2;LLGL2;CDS1;CUTA;SMIM3;IGSF8;TMEM161B;TMEM161A;RWDD2A;ANP32A;IGSF3;PDE1B;TEX264;TMTC3;TRMT2A;NLK;SMIM7;IGSF9;NUAK1;DPH2;STC2;MAP7;MAP6;ASL;PATZ1;GPM6B;CDT1;CARMIL3;BCL11B;STAC;INSR;SIGLEC11;PDE2A;SS18L2;SIGLEC10;MEMO1;MANF;SRPK1;CCDC88B;OCLN;CCDC88C;CORO6;ANP32D;TMCC2;TRMT11;ITM2A;INKA2;ITM2C;CLIC5;RYR2;HNRNPCL1;HNRNPCL2;HNRNPCL3;VLDLR;RYR3;ANKRD9;EPB41L4B;EPB41L4A;UCHL1;CAMKV;PCF11;ZMYM6;CCHCR1;CC2D2A;PRMT6;TSC22D1;TFEB;NME4;IL17RD;PALD1;B3GNT8;PACS2;ADRB3;B3GNT5;RHOJ;FIBIN;RDH5;ALDOC;SGK3;RHOV;ALDOA;KPTN;PRIM1;PAPLN;CXCR4;AKAP6;AKAP5;CXCR6;RASIP1;AKAP1;ARNTL;PBLD;RBM15B;ATP5F1B;NPW;PTCHD1;FAM184A;DISC1;MPZL3;MAP4K3;MPZL2;RANBP2;ARNT2;GDF11;CDX2;DMRT3;ERG28;KRT19;TPPP3;CR1L;AXL;TRIP10;GHRL;TJP3;CDK5R1;TJP2;GALNT16;POGK;SIRPG;NRM;ARHGAP39;ESPN;ARHGAP35;SYDE2;TMEM147;IL18RAP;BASP1;SIRPA;PDE8A;PSPH;PDIA3;SLX1B;SPNS2;NPY1R;EPDR1;PDIA6;PRSS56;TMEM131;PDIA4;SGO1;SELENOO;PREPL;SELENOS;ILVBL;COL4A1;COL4A4;COL4A3;ELMO2;RELL1;SLX1A;ABCG4;ABCG2;TEDC1;TEDC2;DNAJC22;LTBP4;DTX3;LTBP3;CPLX2;DNAJC27;LTBP1;COX7A1;PLCXD2;TMEM121;ARHGAP12;ARHGAP21;PCSK1N;PDZD2;MAN2A2;PODXL;DPP9;CASKIN2;TMEM129;CASKIN1;ATP6V1H;ZC3H18;OTX1;MYH10;PDZD8;ANKZF1;PDZD7;ASIC1;HSPA9;RAP1GAP2;TGFB1;OPN3;LRRC75B;ALYREF;EPHX1;PTCH2;DNAJC13;SSC5D;DNAJC14;HSPA2;ACSF3;ACSF2;ARHGAP24;AZIN1;SMAD7;NR4A1;KIF18B;DLG3;GDNF;TMEM115;ATG16L2;MAN2B2;TMEM117;DNAJC10;TMEM119;CLASRP;ABCD4;USP35;CXCL6;USP36;ABCD2;DOCK3;PCDHGB6;HSPB6;PCDHGB5;PCDHGB4;DOCK8;PCDHGB3;PDE3B;PCDHGB2;USP34;LMOD1;SLC2A1;SLC2A3;SLC2A4;CHTF18;PKD1;CXCL5;ELAVL2;SLC2A8;IQCJ-SCHIP1;FLOT1;PDE4B;BDKRB2;POLG;JAGN1;KLF13;RASA4B;PCDHGA4;ABCC5;MARS2;PCDHGA2;USP44;ARAP1;TGFBR1;LATS1;HPDL;AGAP6;AGAP5;EGFL8;TSEN34;CAMK2B;USP13;HCN3;CAMK2D;POLDIP3;NPY4R;PON2;TM2D3;TOB2;NCALD;SELENOI;DLL4;ERBB3;PRRG2;KLRG2;LRIG1;REPS2;S1PR1;RGS20;NCAM1;CDIPT;ABCF1;PCDHGC5;LGI3;KDF1;SPRY4;LCA5;ZNF180;PDE4DIP;NAP1L2;NAP1L1;ARID3B;MEIS3;RMC1;NEURL2;PIK3IP1;SCD;XPNPEP2;POMK;BAX
Genes Down-Regulated In STHdhQ7/Q7 Vs STHdhQ111/Q111 Cells Upon Heat Shock GSE38001	2409/3959	0.9999892303675191	0.9999975629759688	0	0	0.7347174605807162	7.912679636173306E-6	JRK;ITSN1;SCX;TESK2;NOC2L;NDST2;LURAP1L;FAM110C;ZC3H12A;ANKFY1;BBX;CKMT1B;MTERF1;GTSE1;HEMK1;ATG3;SAP30BP;CXADR;TSTD1;CACNA2D1;ESX1;ZNF12;BCR;ZC3H11B;SPINT1;DDIT3;ORAI3;TCEANC2;ASPHD2;ATF7;CLOCK;SF1;RABL6;ZNF28;EXD2;CDCA2;AASDH;NPRL2;PDGFB;PDGFA;ZNF22;BAZ2A;ADAMTS12;ZNF24;PLA2G6;LYPD6;C12ORF57;RNF214;RNF216;PDGFD;PDGFC;ATG7;PRELID3A;JAG2;HEXIM2;SDR42E1;BTBD19;CREBBP;PRPF38A;NCAPH2;NR2F1;PBX2;BTBD11;EIF2AK4;NR2F2;ZNF35;CYP4F8;AIF1L;RNF227;C19ORF47;FXYD6;STRN;C19ORF44;C19ORF48;RNF220;ZNF496;MTMR10;MTMR11;KDM8;BHLHE41;SNX10;ARHGAP5;ARHGAP6;ZNF48;HOXC10;SHF;MECP2;SHE;NHSL1;C19ORF12;JAK3;LIN52;PCMTD1;GATD1;SPHK2;TEX10;SLC39A13;WNT9A;GMIP;SLC39A14;TOMM40L;PGM2L1;MED28;MED23;PHF20L1;SLC7A7;MMP16;MMP15;INCENP;JMJD7-PLA2G4B;CINP;POT1;CRYAB;RAPGEF6;CHST2;SZRD1;LIN37;ATL1;CIPC;TSR3;SNX33;SDAD1;SLC7A1;SLC7A3;MFN1;STX5;ZNF469;ZSWIM6;BID;STX2;TP53I11;JAM2;ATAD1;MBD4;ZNF462;EGLN3;MBD6;RIC1;BIK;CKMT1A;MBD1;DAB2IP;KIAA2013;WTIP;DCBLD1;GID4;CCDC9;CENPI;CENPJ;TAOK1;CENPK;TAOK2;TTC30A;NCAPD3;CENPO;ADGRL2;YPEL3;EXOC3L2;RIF1;FBXO25;MSI2;FBXO21;FADS3;FNTB;TOM1;CLBA1;ZNF446;FADS1;MAP3K4;NUDT13;SYBU;NUDT12;FBXW5;FBXW7;CTNNBIP1;CNPY3;CASD1;LENG1;DMTF1;PKP2;PKP1;SRSF3;PKP4;SRSF5;AJUBA;SRSF7;INO80E;DLX3;KHDRBS3;SHC1;BOD1L1;FBXO46;NREP;PKMYT1;SPATA5;SPATA7;SLC9A3R1;SNN;NDOR1;ZNF429;EIF4EBP1;EIF4EBP2;AP4S1;EIF4EBP3;ZKSCAN4;CD276;KCNF1;SDF2L1;HTR1D;HPS4;CORO2B;FBXO31;BFSP2;LRCH1;SON;SP1;SP6;SP8;ZNF414;NIT1;PIWIL2;NUMA1;PTEN;ITGAE;TSPAN12;BICD1;AP4M1;HHEX;PPP6R1;ACP6;BOC;PPP6R3;EXO5;SMIM12;BOK;CERS4;EIF5B;CERS5;CERS6;PIANP;CEP295;VPS13A;NRG1;MSL1;MMS22L;LRTOMT;MFRP;NEMF;TMBIM1;ZNF878;SMCR8;ITGA6;SPACA6;SNAP47;SMIM27;PRKAA2;UHRF2;SRC;ATP10D;LENG8;ATP10A;MLLT3;TSPAN33;MLLT6;ZNRF1;ZNRF2;CDC45;ZNRF3;KCTD21;NNAT;ATXN1L;KRIT1;TRIM46;E2F2;TRIM47;IGF2BP3;SMIM30;E2F5;TSPOAP1;E2F7;E2F8;UBQLN2;TRIM41;MYO10;MID1IP1;EXOG;TM6SF1;SORL1;MYO19;CABLES2;TBX3;APLN;TM6SF2;TTC39B;DBNDD1;MYO1E;TSPAN15;TSPAN14;NECAP1;CDKN2AIPNL;TRIM39;SYT12;TRIM37;SMARCAL1;CERK;RFESD;CCP110;LGALS2;CDC23;OPHN1;ADGRA2;CCDC96;CCDC97;ATXN7L1;FBXO5;TRIM27;MFSD2B;FBXO7;TBC1D22A;FBXO9;MFSD2A;SMARCC1;ATP6V1G2;TMEM170A;BTC;CCDC80;KCTD13;KCNQ5;FLYWCH1;TRIM16;RIN1;TP53;CCDC82;TRIB2;TRIM11;KCTD15;CES1;SLC45A4;NUMBL;SDC3;FBF1;CWF19L2;ZBTB5;GSPT2;KALRN;NEU3;SYNGR1;PPCS;STK38L;DECR2;B4GALNT2;BBS1;SLC10A7;APOBEC3H;DDIAS;DELE1;NBEAL1;NBEAL2;RAB27B;CPLANE2;IGF1;OSGIN2;BRI3BP;IFFO1;MED13L;NET1;ZBTB9;EXT1;BST1;ZBTB6;NDUFAF7;PTK7;LPAR6;ZUP1;CWF19L1;IGSF9B;NOL11;LDHAL6A;CD200;LDHAL6B;MON1B;DHRS11;MRPS14;PYROXD1;OTUD7A;SH3RF1;WFDC2;KHK;WFDC3;NANP;ACTR1A;AKAP11;NEDD8-MDP1;MIS18BP1;SUFU;SDF4;GIT1;COX8A;APOBEC1;ZHX2;ZHX3;ATMIN;GAB1;GAB2;KIF7;DUS2;GAK;RNF144B;PDIK1L;PITPNM3;PITPNM2;ARHGEF2;FJX1;ARHGEF5;ATPAF1;NAPA;NAPB;CAB39;MRPS31;PRICKLE2;HSD17B1;MGAT5;FAM177A1;MGAT3;MSX1;PCNT;PEX16;MAP3K3;MON2;SPRYD3;SPRYD4;SORT1;IGIP;PEX10;C9ORF116;HYPK;SGSM1;SH3RF3;ETAA1;RIT1;SGSM3;KLHL8;SGSM2;TACC3;TACC2;PNPLA6;RTN4IP1;SRP19;SYS1;AMHR2;ZFAND3;INPPL1;LOXL3;TTF2;TTF1;CELSR2;IGF1R;TMEM267;GNPTAB;TBC1D31;IGFLR1;ENPP4;ENPP5;GEN1;PCID2;MORC4;MSX2;TMOD4;ZGRF1;TMOD2;DNAJB12;DNAJB14;ZNF99;UBE4B;COX6B2;TMEM250;POU3F3;DHDDS;ZNF91;ADAM15;TMEM258;TMEM259;MAP7D1;WDFY1;TBC1D25;DENND6B;EMID1;UBIAD1;TCF7;SLC41A1;CACNA1C;INAVA;ADGRG3;RAI1;VCPIP1;ADGRG1;ODF2L;GRK2;GRK5;TBC1D13;RHPN2;COX10;MFAP3L;TFAP2A;AUTS2;RARRES2;PCIF1;HOOK3;AHI1;NAT8;FAM151B;NAT1;CNOT11;HOOK1;NAT2;FGF19;TCF4;AMOTL1;DNAL4;FGF11;DNAL1;UBE2M;TNFAIP8;TTC23;ZMYND19;HP1BP3;TCHH;PHTF1;RERG;CABIN1;TCHP;ZIC2;RB1CC1;MYO18A;DACT3;MYBL2;MAN1A1;MYBL1;ARFGEF3;SUN1;NUP133;SHROOM2;SHROOM3;ETV1;NAV2;ETV4;DYNAP;EPN2;TTI1;EPN3;ALS2;TMEM216;GNB1L;PLEC;AGPAT5;OTUB2;ANKS3;ASAP2;WDCP;GNG2;FAM241B;MAN1C1;PTK2B;FBRS;TTC14;ARFGEF1;ATF7IP;RRM2;URGCP;ZIC5;YY1AP1;WARS2;RSPH3;UFM1;TEC;ERCC4;ACKR4;ERCC5;NRDE2;BNIPL;VPS29;CNTF;TES;ANKLE1;CLEC10A;DQX1;MRGPRF;GPATCH1;SLC4A4;CAPN15;ELK3;NAA80;EPS8;GJA3;MSANTD1;MSANTD2;WDR91;AP1S2;VPS36;C2ORF80;CDK5RAP2;PRKCE;DDX11;PRKCD;ARMC9;HUS1;GTPBP8;SCRIB;ARMC8;HCFC1;ARMC1;ZC2HC1C;ADCY9;DAAM1;PARD3;ZSCAN22;ZSCAN21;ZNF398;ZNF397;TPH2;SEH1L;ZNF394;ANAPC16;PRKRIP1;WDR62;RNPC3;FAM171A2;BLOC1S3;ST3GAL5;PLEK2;ST3GAL1;ST3GAL2;KAT14;BARD1;PRELID1;ZNF382;MCAM;IRF2BP2;NFATC1;NR1D2;RMDN1;PHC3;PAFAH2;XKR8;GJB4;PPT1;DAND5;ATG2B;FARSB;SETD4;CDKN1A;WDR48;YJEFN3;PHF1;STON1;CHM;GPT;PYGM;STON2;ASGR1;VSIG10;WDR44;ADAMTSL1;ZNF280D;ADAMTSL4;AIFM2;ADAMTSL3;ADAMTSL2;C1QTNF5;PEA15;RBPMS2;KRTAP1-5;KRTAP1-4;CIC;KRTAP1-3;KRTAP1-1;ZIK1;TEAD3;ZNF365;CEP68;DENND2C;HELLS;GRAMD2B;EXOC8;DENND2A;ELMOD3;FAM126B;TERF1;WDR33;FAM210A;ZEB2;COL2A1;NCOR1;EXOC4;PLIN2;KIFC3;RCCD1;GRAMD1B;WDR25;GRAMD1A;NBAS;TIMM9;PRUNE2;SGMS2;METTL21A;FAM214A;FGD1;NSD3;ARFRP1;PPP1R2;GPAT4;NSD1;NSD2;RRP36;ZNF341;CDKN2B;PCGF6;PCGF5;WHRN;PCGF2;GLYCTK;NR1H2;GATC;SCAF1;SLC8B1;IGLL5;IGLL1;JKAMP;NFIC;ADM2;COQ8A;ZNF334;C8ORF48;ANKRD13D;PLXND1;AUP1;TMEM131L;CEP128;HID1;FGF5;RIMS2;RAB43;DEPTOR;SALL1;SALL2;SALL3;SLC39A9;PAPOLG;ZNF329;OIP5;PAPOLB;LARGE1;SLC39A3;C8ORF58;MAP2K4;TLE3;COL27A1;RALGAPA1;SKIDA1;SWAP70;IPMK;MAGI2;THOC1;SPICE1;THNSL1;VRK3;LEMD1;TOM1L1;TOM1L2;KAT6A;ZNF319;ZNF316;ZNF799;AAGAB;CSNK1G1;CEP104;MTM1;UBR7;ORC2;DVL1;PLXNA2;MAP2K7;SRGAP2;RAB6B;FANCI;SEC16B;C8ORF37;FANCM;OSBPL3;FANCA;SLC4A10;PYM1;SLC4A11;SYNJ2;BCL9;UBOX5;BCL6;LHX2;LHX1;BCL2;PLXNB2;CSPG4;PLXNB1;MAP3K14;CNIH3;C8ORF33;LHX9;ZNF773;PLEKHM3;SLC26A6;BCL2L1;SLC48A1;ZNF770;BMPR2;MCM7;CBWD6;CBWD2;UFSP1;SCRN1;SNRNP70;CEP170B;TLK2;TLK1;WDR6;EVI5L;ZNF764;ADAMTS9;GAL3ST4;ILKAP;TPRN;ZNF761;ADAMTS7;PLEKHG3;CCDC39;CDADC1;PLEKHG2;RFC1;PLEKHG5;TRPC1;LANCL1;PLEKHG6;APOA1;COBL;FAM219A;HAUS6;BPGM;C1QL3;DNAJC1;SAPCD2;CTDSP1;LCORL;ZNF750;NUFIP2;RPEL1;PLAG1;ARPC4-TTLL3;DENND3;LMF2;HDAC7;DNAJB2;FBXL20;STOX2;HECTD2;DNAJB5;CSK;PLEKHH1;STOX1;MLXIP;FKRP;RNGTT;RPRD2;GFER;CPPED1;MAB21L3;P2RX6;POLR3A;ASXL3;CEP162;POLR3H;BCOR;CCDC66;NECTIN4;CCDC61;NECTIN2;TNRC6A;SLC35B3;SLC35B4;DCAF4L1;HDAC10;MISP3;ZMYND8;DCAF4L2;HDAC11;C14ORF93;HS6ST1;PDCD2L;AQP1;FRAT1;FRAT2;RPS19;RPS18;FLAD1;RPS6KA1;ZNF846;PDK4;ZNF845;DZIP1L;PDK2;COG8;SRRM4;P3H2;PRAMEF20;KRT8;YOD1;HLA-A;CPT1C;HLA-F;CPT1B;MAPK8IP3;TIAM2;TIAM1;ZNF839;KATNAL1;ZW10;GSAP;HECA;NSMF;SIK1;DNA2;SIK2;TLN2;NEIL1;STXBP3;DCUN1D5;FUT10;TWIST2;GSKIP;PRAMEF11;PRAMEF10;APCDD1;PRAMEF17;STRIP1;PRAMEF19;AP5M1;PRAMEF18;PRAMEF13;ZNF827;PRAMEF12;PRAMEF15;ZNHIT6;PRAMEF14;STXBP5;STXBP6;ARGLU1;RALGDS;VASP;ZRANB3;SLC35E4;PARVB;HAL;ZNF816;ZNF813;TECPR2;SPRR1B;TECPR1;CD320;COL18A1;ROBO3;AHCTF1;ORM1;TENM3;GFM2;CITED4;SGF29;SIPA1L2;ORM2;SIPA1L3;GABRR2;SIPA1L1;XPO6;CLDN23;DNER;PRX;SH3PXD2B;XPO5;ZNF800;RALGPS2;TOP3B;EDN1;PARP4;TMED8;TYK2;CBFA2T3;LIME1;ZDHHC15;TLR1;HCK;C1QTNF12;MATN3;TLR3;VGLL4;SDCCAG8;AMER1;PTGER4;MAGEH1;AMIGO1;AMIGO2;RGPD5;GDPD3;RGPD8;ZDHHC21;ZNF2;RFNG;ZNF3;GDPD5;NOL3;RGPD2;TYMS;RGPD1;RGPD4;RGPD3;PURB;PSMC3IP;PURA;AMN1;KIAA0513;ZDHHC18;METTL4;SUSD6;APBB2;TRAM1L1;ATP6V0E2;GABRE;PURG;SVIL;MPP2;NFYA;NFYB;GBF1;LHFPL4;SORBS2;GRHL1;MPP7;RAB11B;PDP1;KBTBD3;MPHOSPH9;QPCT;MEGF8;FRA10AC1;MEGF9;SPPL2B;LZIC;CCDC28B;CCDC28A;HOXA11;HELB;TATDN1;BMPER;FPGT;COTL1;SACS;TRAPPC12;TRAPPC13;TMEM38B;LMO1;SZT2;MIGA2;LIG1;MIGA1;NOSIP;ALG12;ALG10;LZTFL1;MYCL;PRPF4;TIMELESS;MATR3;JCAD;PXN;NOP9;FAM83H;SCUBE3;HRH1;NPC1L1;LONRF3;CDH26;SPECC1;CYP2J2;CBX7;KLHDC3;HELQ;CBX5;CPSF1;CBX2;CPSF2;CAMSAP3;EFNA1;SEPSECS;EFNA3;BAMBI;TRPV4;PXMP4;PI4KB;ZCCHC4;LRP11;GPSM1;MEGF10;MEGF11;SLC40A1;SIX1;HAPLN4;HS2ST1;IRF2BPL;RBM3;CASP9;SPRED2;MFSD6;CASP7;SPRED1;DBP;SNAPC1;PPP2R5E;SIX5;SNAPC2;SNAPC4;CDY1B;RBM6;RHBDF1;AKTIP;PPP2R5C;POMGNT2;IQCG;DNM2;RBL2;SUPV3L1;IQCK;FCHSD2;RABEP2;RASA3;THRAP3;PEAK1;RASA4;CDY2A;RASA2;CDY2B;RBMS1;C2ORF68;BRAT1;NRXN2;TBRG4;RASD2;NXF1;HLX;PPP2R3C;PCED1A;TYW1;ZNF286B;TOGARAM1;HES1;S100PBP;KDM4B;TCF7L1;LIMK2;QPCTL;PDX1;CYHR1;PPP2R3A;SLC4A8;KANSL3;RPS6KB2;RBMX;CKLF;LPIN2;USP6NL;PID1;ZFYVE9;ZNF292;CLDN1;ATP5IF1;PREX2;SCAMP5;LACTB;ZFYVE26;MPRIP;XYLB;TMEM8B;MEF2A;ZNF287;HES6;DAXX;MEF2C;STARD5;ZNF282;TYW3;ZNF281;RFX2;ZFYVE21;RFX3;DICER1;RFX1;TMEM81;SCAMP2;EML4;EML5;MOSMO;EID2;PRKAR1B;RFX7;RUFY3;CDIP1;MYL9;NGEF;ZNF276;PIF1;NYAP1;ABCB6;TTYH1;SHOX2;MRPL19;MYNN;COPS7B;SLCO5A1;AGAP4;AGAP3;MRPL15;AAAS;SLC5A2;IQGAP2;IQGAP3;GIGYF2;KIAA0040;MRPL11;PCNX3;FAM221A;CYB5R1;PCNX4;GUCD1;GRPEL2;CFAP69;AMZ2;ZBTB7B;ZBTB7A;LYN;CTC1;PRRT2;ZNF260;NETO2;CP;MRPL21;ABTB2;MLLT10;UCK2;EIF5;FAM135A;ZFAT;SASS6;CYB5RL;AVL9;ZNF251;WFIKKN1;PIGQ;PTH1R;TMEM53;AREG;PIGV;LRRC1;HEY1;SH3BGRL2;NELFB;FGFBP3;APPL2;DFFB;FGFBP1;LRRC45;NSUN5;NSUN3;NIPA1;SIRT4;MRPL49;SIRT5;EMP2;NSUN6;SIRT6;MRPL47;TMC7;TMC4;MRPL52;FAM222B;PSMA6;CDC42EP3;CDC42EP2;TMEM106C;CDC42EP1;PIGL;VAMP2;SLC29A2;C11ORF52;KANK2;STAU2;COL11A1;MIEF2;TMEM69;GGA1;RECQL5;UNK;GGA3;CARNS1;MICALL1;HAS3;HAS2;EXTL3;LRRC28;SAMD4B;PLXDC1;GATAD2B;BYSL;TTLL7;SPSB2;TTLL5;SPSB1;TTLL3;CASTOR2;TTLL1;FABP7;SERBP1;ZNF219;MPLKIP;UBAP1;ZNF217;ZNF697;ZNF213;TTLL9;ERO1B;ZNF692;CCNT2;ZNF691;ZBTB20;DEFB1;HR;SAYSD1;KIAA0895L;TSEN2;CXCL14;EIF4ENIF1;STK11;KIAA0895;SESN1;STK16;SCMH1;PIM1;FBRSL1;SLC25A42;ZNF688;PIM2;SLC25A45;ZNF687;NEPRO;ZNF681;SLC38A1;AGTPBP1;VPS33A;PPP1R16A;UBALD1;FOXP4;FAM227A;OLFM1;ACAP2;RBMXL1;TXLNA;MAPKAPK3;TXLNB;FRMD8;C18ORF54;MAL;ZNF676;S100A8;NSMAF;ZNF672;PFKFB4;C11ORF97;FBLIM1;C11ORF94;GPR85;UBFD1;FOXO1;GLIS2;SAV1;ATXN2;BCL2L11;ATXN1;STK36;DSEL;CRNDE;THEM5;E4F1;ZNF667;ZNF665;BRPF1;DEFA6;ZBTB14;BICRAL;BRPF3;DEFA4;DEFA5;TNFRSF10C;DEFA3;TNFRSF10B;TNFRSF10A;DEFA1;QKI;MFHAS1;PTPRB;TMIE;CXCL12;TMEM17;UST;TUBGCP6;MDM4;ZNF655;ZNF653;TMEM19;GDPGP1;MDM1;NFE2L2;ARHGAP11A;POMT2;SLC25A3;SLC25A2;CELF1;CDCA7L;CELF2;SCHIP1;FLT4;LRRK2;LRRK1;PIK3CB;ARRB2;EFCAB12;FOXM1;HMG20A;UPP1;MDP1;EDIL3;PELP1;EMX2;SLC25A16;PPM1A;PPM1B;SNURF;SLC25A10;PPP1R12B;SLC25A12;DTL;MTRF1L;FOCAD;NDUFB8;GTF3C5;PCOLCE2;NTN4;LRP4;AFG1L;PARD6G;ZBTB42;ZBTB45;LRP2;CXXC5;NTN1;PPM1E;PRIMPOL;ZBTB40;SLC25A27;SLC25A29;ZNF628;ZNF627;FCHO2;TP53INP1;LRRC8C;SH3BP4;LRRC8A;LRRC8B;CNNM2;SLC25A23;SLC25A22;SH2B2;SH2B1;PPP1R14C;MMAB;DONSON;FOXJ1;CTNS;FCGR2A;ZNF616;SLC25A30;CCM2;PABPC1L;FCGR2B;PTPN4;SMAP2;SLC25A36;PTPN3;CCNK;LPGAT1;AHCYL1;TMEM41A;LRR1;CCNF;TONSL;THUMPD2;KEAP1;ZDHHC7;ZDHHC2;CCAR2;CYB5D2;UBE2L3;ZNF729;RASSF3;DHX57;OGFOD1;RASSF5;ZNF724;ZNF721;ACAD11;EPHB3;ACVR1;EPHA4;TMEM88B;ST6GAL1;ARMT1;SFMBT1;NPFF;ZFP3;RSAD1;ZFP2;ENTPD7;IMP4;HASPIN;ASRGL1;SFRP1;THAP7;SPATA13;ULK3;ULK1;PREB;MXRA7;TAGLN3;ZNF710;PEX11G;CTXN1;STX1A;L3MBTL3;FOXG1;PIK3R1;PCDH18;PIK3R5;COMMD9;DHX32;PCBP3;PPP1R2B;DHX34;PCBP4;ERI1;MICAL1;MIER2;TSPAN7;SYMPK;ZBED6;RAB11FIP3;SNX6;ZBED3;IFITM10;XRCC6;FOXF2;INTS1;IQSEC2;FOXF1;IQSEC1;INTS3;RCC2;ST8SIA2;DCLK2;XRCC1;ERAL1;C7ORF61;ARTN;ID1;ID4;ID3;INTS7;INTS6;CD24;RGL1;SHISAL2B;CCDC122;CD40;CCDC120;TMEM151B;GPAA1;AP2A1;CTSW;DOC2B;PCSK7;PCSK4;ARV1;HYAL1;KIF1C;KIF1B;CTSF;QSOX2;CD34;LMCD1;NCOA1;NXPE3;FOXD1;ACAD9;MINK1;COMMD2;HBA2;HBA1;KIF22;OOEP;RGMA;ENAH;LAT2;MN1;CTU1;NCOA7;ZNF780B;ZNF780A;CRELD2;SFI1;PDZRN3;FOXC2;ATP23;CRIP2;CAMKK1;EXOSC7;RXRB;ARVCF;MNT;PAK1;ALS2CL;CAMK2N1;PERP;GPC1;GPC6;LNPK;RFTN2;YIPF3;YIPF4;AKR1C1;AKR1C3;DKKL1;AKR1C2;AKR1C4;DOHH;PLEKHA7;PLEKHA8;ALDH4A1;PER2;RGP1;GLB1L;CSDC2;STK17B;CCNG1;SPC25;CCDC167;FHOD3;CCDC166;PLVAP;MIDN;WWC1;JADE1;JADE2;ACRBP;KLHL30;TEPSIN;RGS2;CCND2;RGS3;CCND1;CAPN5;PALM;ACAA1;ARHGEF40;CCDC163;ARID2;SBF1;EOMES;SLC30A7;SLC30A6;KIRREL1;SCARA3;CCDC153;CCDC158;ATG9B;CCDC157;ATG9A;MID2;SUPT7L;ERN1;TANC1;RRNAD1;HNRNPUL2;DOK7;MASP2;HOMEZ;KLHL18;NDRG3;YTHDC1;KLHL17;KLHL13;PDS5B;SLC1A5;FUT8;CALHM2;KIF3B;NPHP3;CAMTA2;CCDC141;TAC1;VARS2;BCL9L;WNT4;KLHL25;KLHL26;CACFD1;PHF12;HMGA2;DOLK;INHBB;KLHL24;SSH2;ZFHX4;ANKHD1;PAN2;TIMM10B;PAN3;TAB3;TAB1;MAST4;MAST3;CHD7;DDX43;ARHGEF10L;PPP1R9A;GPHN;BCL7A;CPT2;UBE2Q1;BCL7C;MLST8;ZNF385A;ARHGEF11;HS3ST3B1;NAA30;HSDL1;ARHGEF17;PLA2G4B;PLA2G4C;ARHGEF19;TBC1D8;DDX53;ARHGEF18;ABHD14A;PEX1;TBC1D1;IRF3;CPTP;GORASP1;PEX6;ATG4C;ATG4B;NCBP3;IRF6;ATG4D;DCTN4;TGFBRAP1;DDX20;TAF1L;ABHD17C;CLCN3;PTHLH;RAB40C;CLMN;DEFA1B;PDLIM5;CCDC184;RBM38;GALNT7;TAF10;MIIP;IRGM;SOD3;SOD1;MAPK11;PNKD;SBK1;INAFM1;ASB8;RBM41;BUD13;CCDC173;ASB1;TLNRD1;RAPH1;STMN2;THYN1;DCAF5;GABPB1;C9ORF50;DCAF4;SOX21;DCAF6;GPR173;ZXDA;HOXA9;RNF114;CREB3L1;ZXDB;FDXR;RPL35;ANKS1A;NFRKB;ANKS1B;CUBN;NHLRC3;RPL21;GLCE;MED9;SOX12;UNC13D;SYTL2;NISCH;IFT81;TYRO3;PIH1D2;ACOT1;NHLRC2;ACOT6;HOXB8;PRR12;ALG10B;HOXB7;PRR11;ASF1A;LINS1;ZNF155;MAPKAP1;C1ORF198;SKA3;C9ORF72;SKA1;SKA2;RIC8B;GALR2;PLCG2;HOXC5;ZNF148;HOXC8;NR2C2AP;CDK17;FZD1;CDK19;DNAH11;F8A1;FZD3;ACD;F8A2;F8A3;FZD5;RAB3IP;UPF3B;GPR137B;PRRC2B;C9ORF85;CYLD;FIBP;SLC6A6;CPEB1;PPP5C;SLC6A9;GIPC2;SSPN;TNFSF9;DUS1L;CDK13;CDK14;CPEB2;GSDME;ELL;C1ORF35;TCF20;ADO;GLI2;ING4;LFNG;PIP4P2;C16ORF72;PIP4P1;TRIM2;TRIM3;RIOK1;ANXA9;GPRASP1;LDLRAP1;C16ORF74;TCF19;ZC3H10;TIGD5;IFNGR1;ITPK1;EN1;PAX3;TET1;AEN;TIMM22;TMEM177;AFTPH;FAM234B;PLCB4;RNF169;INF2;RNF166;ZNF592;TRIM16L;SERPINC1;GPS2;GRAMD4;HSPA13;PRAMEF6;PRAMEF5;TMEM168;PRAMEF4;PRAMEF2;PRAMEF1;C16ORF91;GCNT2;GCNT3;SC5D;ZNF107;HS1BP3;PRAMEF8;BRD4;PRAMEF7;RPRM;BRF2;SF3A2;BRF1;ANKRD66;TYW1B;ADAT3;MZT1;SULF2;HINFP;RNF146;RNF145;TM9SF1;XAB2;ABI2;MORN4;TRMT5;ALMS1;C16ORF89;PLCD3;CCL27;GPR146;SEMA5A;UHRF1BP1L;DGKD;ATP8A1;RTKN2;HJURP;IRS2;ABHD13;GRB14;ZFP30;CDH2;ZNF569;KRTAP3-2;ZNF565;MEN1;PHLDA3;TPD52;TOR3A;ANKRD49;MITF;C6ORF141;DISP1;MOB3A;CACNB1;ARMCX4;MOB3C;C6ORF132;CLIP1;CACNB3;TEX9;C6ORF136;ZNF557;METTL2B;NOTCH3;DNMT1;MINDY4;NOTCH1;ABHD4;C3ORF70;MINDY1;ANKRD11;CUL3;METTL2A;ANKRD12;CHRD;ITPR1;ITPR2;GPATCH2L;KRBA1;RLF;PHF21A;C1ORF112;HMBOX1;ZFP57;C1ORF109;NACC2;ESD;NDN;ZNF546;SLC15A4;WDTC1;ANKRD28;ESRRA;ANKRD29;ATP8B2;ANKRD23;BTBD7;BTBD9;CNOT4;CNOT6;CDK6;GON4L;MAFB;YEATS2;CNOT2;CDK3;MAFG;CNOT3;RIOX2;RLN2;RNF181;RLN1;RNF183;XAF1;NES;WRAP53;DAGLA;BNC2;RNPEPL1;SRXN1;C15ORF61;DUSP18;PTPN23;PAGR1;METTL14;SIN3A;OPA3;ZNF526;ZNF524;INSL3;METTL18;METTL17;ELAC2;DNMT3A;ELAC1;LIX1L;NGB;SORD;ZFP91;PLPBP;REXO5;C15ORF48;PTP4A3;C1ORF159;ASPH;DMRTA1;EFHC1;ANG;SFT2D2;ASPA;RNF31;TRABD;RNF32;SLC24A3;LUZP1;GLS2;WBP2;JAKMIP3;REPIN1;C15ORF39;HIRIP3;RBBP6;WASF1;IRX5;PLCL1;RNF26;CDC42BPG;SEMA4B;PLCL2;AHNAK2;SEMA4C;DDHD1;KLF4;KLF3;PTPN14;RAD52;KLF7;NIN;KLF9;MGAT4B;TP53RK;DIXDC1;HGH1;ANTXR2;SOX2;GOLGA4;ZNF608;GOLGA1;SOX6;JMJD4;LMAN1L;MTUS1;CMBL;PIMREG;RUNX3;RUNX2;INPP4A;CARHSP1;CEP57L1;CD109;RRAGD;PFN4;EZR;ZFPM2;PLPP3;CBLL1;CDS1;SMIM3;BEX2;TMEM161B;TBCEL;BEX1;NECAB3;TMEM161A;ANP32A;IGSF3;PDE1B;TRMT2A;SMIM7;NUAK1;STC2;MAP6;FADD;PATZ1;GPM6B;SCAI;STK11IP;INSR;SS18L2;IFNLR1;MEMO1;HSPBAP1;GNG11;UBAC1;ZWINT;CCDC88B;LACC1;PARP11;AKR1B10;STAR;AKR1B15;CORO6;CREBRF;ANP32D;TMCC2;TRMT11;TMCC1;CC2D1A;INKA2;IQANK1;INVS;CLIC5;VLDLR;PPCDC;EPM2AIP1;EPB41L4B;EPB41L4A;ZMYM2;PCF11;KIF13A;TNFAIP8L1;KIF13B;CCHCR1;CC2D2A;PRMT6;MAP4K2;TSC22D1;RHOG;TFEB;RHOF;IL17RD;IL17RC;PALD1;PACS2;POC5;ADRB3;B3GNT5;RPUSD2;MMP23B;FASTKD5;RDH5;SGK3;RHOV;UMPS;DNASE1L2;PRMT9;DCP2;TOR4A;CXCR4;CXCR6;UQCR10;RASIP1;ARNTL;RAD54B;TRAK2;ANKMY2;KIAA0753;RAD54L;MAP4K3;MPZL2;RANBP2;ARNT2;CDX2;STAC3;DMRT3;TUBE1;KRT19;TPPP3;TOMM7;TRIP10;SERHL2;ZNF354C;CDK5R1;TJP2;ZNF354B;WASHC4;POGK;CDY1;CIB2;ARHGAP39;ARHGAP35;CMIP;CHCHD5;SYDE1;IL18RAP;PTTG2;SLX1B;SPNS2;KCTD1;PRSS56;TMEM131;SGO1;DPM2;DNAJC30;TBL1XR1;COL4A1;FAM185A;ELMO2;ELMO3;FIZ1;SLX1A;LRIF1;STEAP2;HDGFL3;TEDC1;TEDC2;LTBP4;DTX2;ARHGAP17;DTX4;SEZ6L2;STK4;DNAJC27;COX7A1;CSF2RA;PLCXD2;ARHGAP12;ARHGAP21;MAN2A2;PODXL;TMEM127;CASKIN2;DNAJC21;TMEM129;ATP6V1H;OTX1;DMAP1;PDZD8;ANKZF1;MARK2;ASIC1;RAP1GAP2;ACBD4;TGFB1;SMAD3;LRRC75B;LRRC75A;SMURF1;EPHX1;DNAJC11;EPHX3;ARHGAP24;DNAJC18;ARHGAP23;ARHGAP33;TBCK;ARHGAP31;KIF18B;DLG3;GDNF;ATG16L2;RADIL;CLASRP;ABCD4;CXCL6;SCYL3;USP36;USP37;DOCK3;HSPB6;NVL;DOCK8;PDE3B;USP34;HSPB2;SLC2A3;CHTF18;CXCL5;ELAVL2;IQCJ-SCHIP1;SENP7;SENP8;TMEM107;PDE4B;POLI;POLK;USP30;POLG;RUBCN;USP48;KLF13;RASA4B;DESI1;USP42;ABCC5;MARS2;ARAP1;SENP2;SENP1;ARHGAP10;DDX19B;AGAP6;AGAP5;USP40;CHMP6;ITGB3BP;CAMK2B;HCN3;CAMK2D;TUFT1;LCAT;STRN4;NCALD;RMND5B;TFPT;ERBB3;NRIP1;S1PR1;ABCF3;ZNF189;USP25;STN1;PTCD2;CMTM3;PDE6G;PCDHGC4;SPRY4;LCA5;ZNF180;PDE4DIP;USP28;DLK2;RMC1;TICRR;FMNL2;NEURL2;PIK3IP1;POMK;BAX;ABCE1;SSBP2;SSBP3
Genes Up-Regulated In Expression In The Heart Of Mice Inducibly Expressing Celf1 For 7 D GSE56185	2424/3947	0.9999892355443378	0.9999975629759688	0	0	0.7573870083499787	8.152902751346578E-6	NUP107;GMFB;SPI1;GMFG;POP4;TESK2;TSKU;ALKBH8;SPIC;ZC3H12A;EPSTI1;C3AR1;ANKFY1;BBX;MTERF1;GTSE1;ATG3;SAP30BP;ESX1;RC3H1;MCEMP1;ZNF14;BCR;CTAGE1;CH25H;ACE2;CTAGE4;CTAGE9;TCEANC2;CTAGE8;CTAGE6;FAR2;CLOCK;ZNF28;CDCA3;CDCA8;ADAMTS12;ZNF25;PLA2G7;ADAMTS16;ADAMTS15;ADAMTS14;ADAMTS13;AGMO;RDH10;PDGFC;C19ORF38;HEXIM2;PRPF38B;JAG1;PRPF38A;BTBD17;CCZ1B;TIPARP;CYP4F2;EIF2AK3;PBX3;EIF2AK2;LNPEP;ZNF35;PPFIBP1;CILP;SFXN3;NMT2;STRN;F13B;FXYD5;LGMN;LIN54;MTMR10;SIGLEC9;MTMR11;SNX10;FRG2B;FRG2C;ARHGAP5;ARHGAP4;CASP12;MMP24;MED13;MMP27;TSPO;DLGAP5;DLGAP4;DUSP5;TEX10;SPHK1;TEX11;SLC39A11;RAB3IL1;GMIP;DUSP9;DUSP6;SETSIP;MMP12;SLC7A7;MMP16;SLC7A8;INCENP;MMP19;POT1;PAFAH1B3;RAPGEF6;ACSBG2;CACUL1;PAFAH1B1;ATL3;CRCT1;TSR3;KCNA3;ABRACL;SDAD1;FAM117B;SNX29;NRAS;FRZB;SPP1;STX5;RICTOR;BID;ZSWIM4;CASP8AP2;MBD4;MBD5;SLF2;ATAD5;ADAM32;ARCN1;DCBLD2;CENPE;COL3A1;CENPI;TAOK1;CENPK;MITD1;PKN2;CENPN;CENPO;ADGRL4;YPEL5;CENPQ;LGR4;FRK;SIGLEC6;ADGRL3;LY6K;RASL11B;RIF1;NAB1;RASL11A;GOLIM4;LTN1;SLK;TNFRSF8;MAP3K8;NEK2;CIR1;CLBA1;ZNF445;FADS1;ZNF442;BNIP3L;CDKL3;IFNA13;IFNA14;KCNH5;EIF1AY;IST1;IFNA17;BTN1A1;FST;C21ORF58;FBXW9;STX7;ATP11C;NCCRP1;SDCBP2;FBXW2;PIAS2;JAML;MSH4;SRSF5;IFNA10;GRIA1;INO80C;SHC4;INO80D;TXNDC9;KCNE4;SHC1;ZC4H2;SPATA1;LY96;SPATA6;SPATA7;ARL17A;EIF1AD;SLC9A3R1;RAP1A;AMDHD2;ZNF429;KIAA1522;BRIX1;GRIA4;IFNA21;TXNDC5;KCNF1;NEK6;TNFRSF9;STYX;FBXO36;HPS3;RABL2B;ARPC4;ARPC5;BMX;CORO2A;FBXO33;FBXO30;FAM90A1;IGSF11;LRCH2;SP3;TBXAS1;LCN2;HPSE;SHBG;SP140L;OR7E24;PIWIL2;SNAP25;ITGAM;DYSF;PTEN;PPWD1;BICD1;ARL5B;ZNF408;ITGAX;PGM3;EXO5;ITGB7;SPDL1;ARL5A;SNAP29;BOK;SLC36A1;ACTR2;EIF5B;CERS5;CERS6;PIANP;ITGA4;GRID1;CEP295;ATRX;TNFRSF1A;MMS22L;LRTOMT;NEMF;ITGAD;TMBIM1;BMP2K;ZNF878;ETF1;TRIM59;TOP1;AGXT;BCAT1;SPACA6;PRPS1;SRC;ATP10A;MLLT3;MALT1;SRM;AWAT2;ATXN1L;KRIT1;TRIM47;IGF2BP2;E2F5;SLC36A4;COL26A1;SSB;PCDH9;KCNJ9;SYT13;TM6SF1;TTC39C;BICC1;TTC39B;MFSD14A;MYO1D;NECAP2;NECAP1;MYO1C;SYT12;SYT11;PIK3AP1;TRIM33;CD244;MYO1F;MYO1G;RFESD;MT1M;CCP110;IKZF1;C4B;CDC20;C4A;MT2A;C1GALT1C1;LGALS1;OPHN1;ADGRA2;ANPEP;CDC27;CCDC96;TNFSF11;FBXO5;CPNE2;OR5B3;EIF2A;MFSD2A;ARL11;C9ORF131;ALG5;KCNK13;OMD;GOLPH3L;ACTN4;MYO7A;CYP39A1;MT1A;CCDC80;SOAT1;BTK;MT1F;MT1G;KCNQ5;FAM76B;TRIM16;RIN1;RIN2;NAIP;ADCYAP1R1;NUMBL;GGNBP2;SDC2;MYCBP2;CWF19L2;CEND1;GSPT2;GSPT1;NKAIN2;MBTD1;PGS1;MC2R;STK38L;APOD;APOE;KCNN4;ATP6V1C1;RTBDN;TBC1D8B;MSR1;EGR1;SLC10A6;EGR2;YES1;TNFSF14;DDIAS;SLC10A3;RANBP17;NBEAL1;IFFO2;MYO5A;IGF1;OSGIN2;NTAN1;EXT1;BST1;MC1R;ZBTB6;PTK7;ZUP1;ITGBL1;NOL10;CALR;HERPUD2;PAK1IP1;AP4E1;MEDAG;VMO1;PCLO;ODR4;KCNT2;NMRK2;MIS18BP1;AKAP14;RAC2;SDF4;MUC15;BBS5;CAMP;APOBEC1;CAP1;PBRM1;FCER1G;SYK;MST1;PABPC5;IL18;IL19;GAB3;PRPF40A;GAB2;ZHX1;RAP2C;GAK;RAP2A;KIF9;SLTM;GAN;KIT;DMC1;DEPDC1;PABPC3;TAGLN;SELPLG;GBA;GPALPP1;GNAI3;NEXN;CAPG;HSD17B7;GNAI1;RANBP3L;NFIL3;FAM177A1;EPS15;IL33;SPRYD3;TMEM176B;VEGFD;PCDHB11;C9ORF116;VMP1;SH3RF3;ETAA1;ITCH;TTC8;CFHR2;KLHL6;CFHR3;TACC3;CCNYL1;SRP19;PRDM4;GDA;OR5K1;LOXL3;BUB1B;LOXL4;PLAT;MSMO1;ACTG2;LOXL1;IGF1R;LOXL2;GNPTAB;ENPP1;ENPP3;TGM6;GEN1;FBXW10;MMGT1;TMOD3;TMOD2;ADAM10;CASK;ZNF99;KMO;TMEM252;ADAM19;SLFN12;SLFN13;ZNF91;SLFN11;TYROBP;MAP7D3;DNAJB11;MAP7D2;HHIPL1;BBOF1;TBC1D23;WDFY2;PPIB;RPP25;CARD14;FBN2;NNMT;TSG101;DDX4;UBA6;C11ORF1;DAPP1;PLD4;CACNA1D;INAVA;PLD3;CNN1;VCPIP1;GRK3;ADGRG2;GRK5;GRK4;ADGRG5;ADGRG6;LPXN;LLPH;ECT2;FGF23;TCAF2;CAV3;NUP153;HOOK3;SYT8;AHI1;NAT8;NASP;NAT1;TMEM236;NAT2;UVSSA;GNB1;NXF2B;RNF103-CHMP3;DNAL1;FBN1;TTC26;TNFAIP6;TAT;MS4A8;CYP4A22;MS4A7;NGLY1;TNFAIP3;RND3;LTB4R;PHTF1;RND1;ADGRE1;RASGEF1B;RB1CC1;MAN1A1;CYTIP;QRFPR;MYBL1;ARFGEF3;DACT1;GET4;NAT8B;PDPK1;ATP6AP2;CYP4A11;SHROOM2;SHROOM3;IRAK3;NAV1;TENT5B;ELF1;ELF4;DPPA3;CHI3L1;ZMYND12;AGPAT5;PSMB11;RALA;OR5M8;RNF4;RNF2;GK2;CYTH3;IL1RL2;CYTH4;GNG2;CNR2;GNG4;SLIT1;BNIP2;PTK2B;SLIT2;NIPSNAP3B;TTC14;NIPSNAP3A;RRM2;HSD3B2;EYA2;TPBG;HSD3B1;USF3;GALC;GALNS;ADGRD1;GALE;RSPH1;UFM1;TBX10;SIMC1;ERCC5;PTX3;GLA;PI4K2B;TES;CLEC10A;XYLT1;MRGPRD;SMC5;DMP1;PHAX;SMC6;SMC2;EPS8;GJA4;AP1S2;VPS35;CMKLR1;PRKCB;CLEC11A;PRKCD;GML;GTPBP8;KNSTRN;ATG13;FAM169B;MAP1A;NUP98;FREM1;CFB;OTULINL;ZNF397;CFH;CFI;CFP;RNPC3;RPS4Y1;SAMSN1;MTDH;GJC1;PLAC8;OR5M11;FLRT2;HMOX1;PCDHA3;PCDHA2;ICOS;HLA-DQA2;ST3GAL1;BTF3;BARD1;NFE2;PRELID1;NDFIP1;ZNF382;MCAM;PLK1;ELL2;FOSL1;SQLE;GJB4;HNRNPD;PCDHB6;SNAI1;CEP83;PCDHB5;PCDHB8;GAPT;PCDHB7;BTG3;CDKN1A;BTG1;CHM;SMG9;PHF7;WDR46;PHF6;ASGR1;ABCC12;PHEX;WDR44;TAF7L;ZNF280D;C1QTNF1;C1QTNF7;C1QTNF6;ADAMTSL2;ZNF280C;ELOA;RRP12;HELLS;GRAMD2A;AHSG;ELMOD1;FAM126B;TERF1;GNL3;ZEB2;KIFC1;PLIN2;PLEKHO1;ANGPTL4;EXOC5;HLA-DQB2;EXOC1;GAS7;WDR45B;ADCY3;SGMS2;SPTY2D1;ADCY7;NSD3;PPP1R2;OLFML3;EPYC;UBN2;NSD1;OLFML1;NSD2;SLC17A5;MBNL3;TAF9B;LDLR;PCGF5;PBDC1;GSS;ECEL1;GSR;NR1H4;HIPK1;TUBB4A;DEF6;GATM;DHRS9;CLCF1;SMOC1;CYP20A1;FOSB;SCRG1;NUCB2;PF4;C8ORF48;MRE11;POGLUT1;CSF1;SYAP1;TNC;LCLAT1;VIRMA;SLC8A1;CEP128;PPP1CB;RAB43;RAB44;CYSLTR1;DEPTOR;HMGN5;TNN;CFL2;PAPOLG;ZNF326;PAPOLB;PLXNC1;MAGI1;RAB2A;C8ORF58;MAP2K4;TLE3;USP7;CEP135;TPM3;CSGALNACT2;THOC1;DIO3;VRK1;FRMD4B;VRK2;FAM91A1;PGD;PGF;RAB32;MORF4L2;SLCO2A1;FKBP7;ADTRP;TSSK4;PPEF1;FAM8A1;FKBP5;CSNK1G1;IPPK;PARM1;RAB5C;FAM114A1;HMMR;UBR1;KNG1;MTM1;ORC4;ORC2;CD300LB;CD300LD;SMN1;SRGAP3;CD300LF;SRGAP2;CCDC18;EIF2B3;RAB4B;FANCM;PYM1;FANCB;SLC7A6OS;P4HA3;REEP3;ZNF778;CSPG4;DRC1;MAP3K14;CNIH3;SLC26A3;LHX9;ZNF773;BMPR2;WDR1;UFSP2;PIK3C2A;TRO;ADAMTS4;ADAMTS5;PSTPIP1;ADAMTS1;AP1G1;PHACTR3;TLK2;EMILIN2;TLK1;HMGCS2;OIT3;ADAMTS8;CCDC50;ZNF761;RFC5;CCDC39;CR2;RFC3;SLC13A3;GGPS1;UGT1A1;CKAP2L;DIS3;CEMIP2;HAUS3;FAM219A;HAUS6;C1QL4;HAUS2;DNAJC1;FOXD4L5;FOXD4L6;CATSPERG;CCDC42;MCM6;LCORL;NSRP1;FOXD4L3;FOXD4L4;FOXD4L1;ZNF750;CEBPA;NUFIP1;FRRS1;NUFIP2;CEBPE;VPS4B;FGL2;TULP1;NLRC4;FBXL20;DNAJB6;HECTD2;ASTE1;RAB25;HAUS7;IL21R;XIRP1;UGT1A5;VPS54;XIRP2;UGT1A4;UGT1A3;BCO1;UGT1A9;SEC11A;UGT1A8;UGT1A7;JAZF1;ANGPT4;ANGPT2;RNGTT;CYP51A1;APOC4;APOBR;RAB10;EVI2A;P2RX4;APOC2;GLOD5;RAB13;PI15;RAB18;RAB19;EVI2B;TNRC6A;SLC35B3;IFI27L2;IFITM1;IL1RN;TMEM183B;SLC35B4;TMEM183A;PANK3;TRAF3IP3;PITPNB;PITPNA;FCF1;CBLB;HS6ST2;RPS6KA3;RPS16;PNP;RPS6KA1;PDK4;ZNF845;ARFIP1;IFITM5;RPS13;ESCO1;IL1R1;ARRDC3;IFRD1;P3H2;PRAMEF20;P3H1;YOD1;HLA-A;P3H3;ESCO2;HLA-F;CRNKL1;TIAM2;TIAM1;NEIL3;PRAMEF26;PRAMEF25;DNA2;ATP6V0D2;CFTR;SLC22A4;STXBP3;DCUN1D5;PRAMEF11;PRAMEF10;APCDD1;PRAMEF17;PRAMEF19;SCFD1;PRAMEF18;PRAMEF13;PRAMEF12;PRAMEF15;PRAMEF14;ATP6V0A4;TRPM6;TMEM184C;MAGEE1;SLC35E4;SETDB2;TRERF1;TPX2;HAL;RPS27;CABYR;PARVG;ZNF816;ZNF813;MAGED2;RBAK;TDGF1;SPRR1B;TOP2A;ZCCHC12;COL18A1;IFNA4;TOP2B;AHCTF1;IFNA7;TENM3;IFNA1;SLC35F2;ZFAND2A;MCUB;RSF1;ZCCHC18;MEOX1;IFNA8;LIMD2;SEC61G;DNER;SH3PXD2B;ZNF800;RAB8B;EDN1;RAB6C;ZDHHC13;GPBAR1;CYP7B1;ITFG1;VAV1;TLR1;HCK;UGDH;TLR8;HNRNPH2;TLR7;TLR5;TLR4;MATN3;TLR3;AMER1;C1QA;CSTB;MAGEH1;ZDHHC20;ICA1L;PTGER2;RGPD5;RGPD8;PTN;RGPD2;TYMS;CST7;AIF1;RGPD1;RGPD4;RGPD3;NKD2;TCEAL8;NT5C;MTHFD1L;KIAA1841;UBTD2;SUSD3;EMC7;HDX;TCEAL9;RTRAF;GINS2;SORBS2;LHFPL1;SLURP1;MPP7;SPCS3;CAPZA1;LHFPL6;SAA1;F2RL1;SAA2;MPHOSPH8;FRA10AC1;C1QC;RIPOR3;ZWILCH;PMCH;SPPL2A;ARHGDIG;PVR;DOCK11;TATDN1;BMPER;FPGT;ARHGDIB;COTL1;SVEP1;LIG1;SHISA5;ATP1B3;RSBN1;PACRGL;LOX;FANCD2;CERCAM;CHMP4B;MATR3;PRTN3;STEAP1B;CHRNA5;GSTCD;FBLN2;FBLN5;FAM83G;FAM83F;CDH22;NLRP2;NLRP3;LONRF3;CDH26;NLRP1;FAM83C;SPECC1;CYP2J2;CBX5;MLKL;CPSF2;EIF2S2;SELE;DAP;DIAPH2;TSGA13;DIAPH3;TRPV6;TRPV4;MYF6;BRWD3;LRP12;BMPR1A;KLHDC9;MEGF10;MEGF11;HS2ST1;RBM3;RPS4X;SPRED3;SPRED1;HEPH;PPP2R5E;TRPS1;CASP4;BLNK;RBM7;SRGN;HGSNAT;SVOP;RPS3A;TMPRSS11F;DCN;ZAP70;AIM2;DDAH1;OAS1;RASA3;PEAK1;RASA4;ALDH1A2;OAS3;ALDH1A1;COL6A1;RASA2;MYH9;RBMS1;DNASE2;STOML3;KDM3A;ATP1A3;LIN9;THBS4;TBRG1;NXF1;OGFRL1;NXF2;UGP2;PPP2R3C;CHSY3;TENT2;MAPK6;NXF5;S100PBP;MUC6;C2ORF74;TMEM30A;C2ORF78;QPCTL;LIMK1;WEE1;DES;PPP2R2D;ATP13A4;LPIN2;CSNK1A1L;LPIN3;USP6NL;CYBC1;PID1;NEXMIF;UXS1;TMEM97;RBPJ;LIPA;SCAMP5;ZFYVE28;PREX1;RABGEF1;NSDHL;LSM11;LIPH;LIPN;WDHD1;STARD5;STARD6;ZNF281;RFX2;DNTTIP2;RNASE3;DICER1;RNASE2;SCAMP2;EML4;FAM133B;CLDN4;MYL6;ZFYVE16;DDX39A;EID3;RFX7;RUFY4;RFX4;RUFY3;AKIP1;RBP1;TMEM79;TBPL1;CGGBP1;NGEF;ZNF277;MTMR1;LXN;PARPBP;TTYH3;TTYH2;FPR1;CLCNKB;EDDM3A;EDDM3B;FPR2;HPR;IQGAP1;IQGAP2;LY9;MTMR6;SLC5A4;GABARAP;HACD4;MTMR7;C3;C6;RSU1;LYN;MCTS1;NAPSA;HACE1;C5ORF34;ABCA5;ZNF260;EDEM2;ABCA9;LYZ;CP;COL1A1;MLLT11;UCK2;EIF5;C11ORF16;SASS6;NOX4;TMEM9B;FERMT3;ARF3;ZNF254;ARF4;HEXB;QPRT;PIGW;EFCAB9;VSIR;PIGX;EEA1;FLVCR1;SH3BGRL3;CTBS;OFD1;UPF2;RIPK3;GPR34;ARG1;GPR35;LRRC49;PGAM1;MYOF;EMP1;GPR31;LRRC40;NSUN6;EMP3;LRRD1;PTGR1;SIRT1;F5;VAMP8;F7;PSMA6;GPRC5B;PSMA3;KCNMA1;CKS2;PELI1;MDFI;SLC29A3;TMEM106A;C11ORF54;COL11A1;ZNF518A;PTGS2;FSTL3;HLA-DMB;BTAF1;SRPX2;TMEM67;C18ORF21;TMEM68;PMS2;FLNA;SRSF10;PMS1;SRSF11;P2RY13;TRMT10A;C11ORF65;P2RY10;ANKIB1;AADAT;UTP3;TMEM62;GPR50;PLXDC2;SPSB2;PSMC6;FABP5;FABP7;ETFBKMT;ZNF217;RPL22L1;ZNF697;ERO1A;HDDC2;UGT1A10;NCF1;NCF2;UBE2D2;HP;F13A1;CXCL13;SAT1;HPGDS;SLC25A40;SLC16A3;NEPRO;SH3GLB1;CPA2;ZNF681;SLC38A1;ZBTB38;UBE2E2;OLFM4;FOXP2;FRMD3;ACAP2;MAF;C18ORF54;SLC9A9;MAL;ANAPC4;ROR1;S100A4;ROR2;ZNF676;S100A8;LRRC58;C11ORF97;ECSCR;GLIS3;ISG20L2;TNFRSF11B;GPR83;TNFRSF11A;KRCC1;GPR82;SAV1;SOCS3;SBNO2;DSEL;STK38;ZNF665;EVI5;BCL2L14;SOCS4;CPA4;COL28A1;DR1;GFPT2;FOXN2;LRRC66;PTPRD;PTPRE;PTPRC;TMEM17;UST;NFE2L3;MDM4;ZNF654;TMEM19;ARHGAP11A;ST6GALNAC1;CDCA7L;CELF2;LECT2;FHL3;PIK3CD;HUS1B;ARRB1;FASLG;PIK3CB;ARRB2;FOXM1;PIK3CG;FCGR3A;OR2Y1;UPP1;ERC2;SLFN12L;PPP1R12A;PEG3;VBP1;DDOST;SLC25A18;SNPH;ZNF638;DSG1;BIRC6;BDP1;DSG4;SEC22B;DTL;MET;SEC22A;PPP1R15A;RNFT2;ITIH3;RETNLB;GTF3C6;PPM1N;PRCP;ZBTB41;PRIMPOL;RNFT1;CCL8;KIAA1328;CCL7;SLITRK4;TIFA;FCHO2;TP53INP1;CCL3;CCL2;LRRC8D;LRRC8B;FCGR1A;FCGR1B;SH2B2;CTHRC1;CYB5A;LINGO4;PPP1R14B;BAIAP2;MERTK;MCOLN2;FCGR2A;PRC1;ZNF616;MGP;PTPN6;FCGR2B;PTPN4;FCGR2C;PTPN5;SPG21;EPHB6;SPON2;ERRFI1;TMEM41B;JPT2;GCC2;IFI30;TXNDC17;CCAR1;ZNF729;RASSF2;ZNF726;RASSF5;RASSF6;ZNF724;BCAP29;ZNF721;KIF21B;CCNL1;EPHB2;ENTPD1;ST6GAL1;SCAF11;ENTPD7;HASPIN;EREG;DHX40;SHTN1;STX1B;SFRP1;SFRP2;IFI27;LACTB2;KIF20A;CCNO;TMEM87A;L3MBTL3;PPP1R3A;PIK3R5;UBE2J1;ZMPSTE24;SNX4;ZNF708;DHX33;PPP1R2B;MIER3;ERI1;MICAL1;TSPAN6;ARSK;DHX36;MIER1;HIVEP1;DHX38;TSPAN5;A2M;RIMKLB;SCN3A;SNX6;CCR1;INTS2;LRRN4;DCLK3;CELA1;ANLN;ARMC10;BPIFB4;ARTN;ID2;RPL27A;PEMT;ARMC12;INTS6;CALM1;GLIPR1L2;RETREG1;SHISAL2B;TAS2R60;CCDC122;FKBP10;INTS12;CCDC121;CCDC125;DIRAS1;CTSZ;SLC7A14;MIA2;SECTM1;BRCA1;CTSV;KIF11;CD3E;CTSS;EDA2R;KIF15;STBD1;DHX15;REV3L;ARIH2;CTSH;IDS;CD37;QSOX1;CD36;CCR5;CD33;CTSC;CCR2;CTSB;FOXD4;CD53;VKORC1;CD52;TMEM150B;TNFRSF12A;ZFR;KIF23;ANO7;KIF22;ZFY;SORCS2;ENAH;LAT2;KIF2A;G2E3;NCOA7;CD48;KIF2C;PDZRN3;DBN1;CD44;SATB2;STX19;CD5L;SLC43A1;STX18;GREB1L;DERL2;CRIP1;PAK1;PERP;EXOSC9;CREG2;PAK6;HSF5;EXOSC2;LNPK;HEATR9;NPDC1;CD72;YIPF4;DKKL1;DSPP;MIB1;PLEKHA8;THEMIS2;ZDHHC9;DPY19L4;STK17B;FAM171B;ESYT1;MAD2L1;SPC25;PLVAP;ERCC6L;DCLRE1C;CD80;JADE2;IFI44L;NPPB;RGS2;CAPN6;RGS1;MPZ;ARHGEF40;PPFIA3;SH3GL1;PDGFRB;ZBP1;SLC30A7;PDGFRA;G6PD;KIRREL1;SCARA3;CD93;SLC30A3;SLC30A4;THEMIS;CYBB;CYBA;PCOLCE;PDGFRL;TANC2;MID2;PLA2G15;PROCR;DOK2;DOK3;CCNE2;DPEP2;DPEP1;MASP1;DPEP3;HOMEZ;CALCA;CALCB;YTHDC1;CCL3L3;PSEN1;DDX60;SLC1A6;RASGRP4;HCAR2;CCNB2;HCAR3;CCNB1;FUT8;KIF3B;CALD1;WNT1;C16ORF54;ARHGEF37;INHBB;INHBA;SSH2;SSH3;CALHM5;IL2;CALHM6;PAN3;APPBP2;COL5A1;KIF4B;COL5A3;KIF4A;COL5A2;TARM1;PHF14;TAB3;STT3B;GCLM;RBM26;TREH;HMGB2;CHD5;PSIP1;LAMC2;AFF4;SIRPB1;SFR1;YWHAQ;UBE2Q2;CD200R1L;NPTN;VCPKMT;CPXM1;GALNT9;YWHAH;UTP15;RFPL2;BUD31;RFPL3;TBC1D9;PLA2G4A;CIP2A;DDX52;MMP8;MASTL;MMP9;UTP18;SSTR5;CCNA2;RCN3;LMBRD1;LMBRD2;VGF;PEX3;CDHR2;IRF8;SPOPL;IRF5;CFAP53;INA;SAXO2;BLVRA;TMEM45A;RBM47;LAMA2;BCL2A1;GOSR1;RRBP1;TAF1L;HMGCR;ATOH7;PDLIM2;SCN7A;PDLIM5;RBM39;GALNT6;GALNT4;PDAP1;ATP2B1;SOD3;CLCN5;SHLD2;CCDC174;CCDC173;TAF3;RBM43;MBTPS2;RBM44;EHF;RPL30;SERPINE2;GLDC;TMEM200A;RAPH1;THYN1;STMN4;MILR1;GPR176;HENMT1;GNAT3;CREB3L1;MYC;MYB;CYP1B1;PIP4K2A;RPL38;RPL37;RPL39;TSPYL2;CUBN;CHIA;WSB1;TRIQK;UNC13A;NHLRC3;RPL21;GLCE;SERPINF1;ZNF705A;SYTL5;SYTL2;DYNC1LI1;RNF125;BIN3;BIN1;SARNP;TYRO3;HPRT1;PRR11;ASF1A;CDC42SE1;VPS26A;HIF1A;FAM149A;SKA1;SKA2;PPP3R1;PRDX4;GALR3;TERT;CHST12;OCSTAMP;PLCG2;SSR1;S100A11;NR2C2AP;CDK17;FZD1;PRR30;FZD3;ACE;RDX;PRRC2C;UPF3B;BRAF;GPR137B;SLC16A14;CYLD;SLC6A6;CPEB1;GPR183;GIPC2;HBP1;TNFSF8;CDK12;CDK14;HOXD8;SPEF2;ELN;TCF23;HRCT1;MS4A4E;PRSS22;PRSS23;MS4A4A;C16ORF70;FCRLB;TRIM9;GPR132;CSRP2;TMSB4X;TRIM2;TMSB4Y;MRC1;NUF2;EMB;RIOK1;HAVCR1;PF4V1;GARNL3;HAVCR2;SERPINB1;SERPINB2;ANXA3;IFNGR1;SSR2;ANXA5;ITPK1;SSR3;TCF12;TET2;SERPINB8;SERPINB6;RNF168;GCFC2;MS4A6A;AFTPH;LSG1;CD200R1;INF2;PAX8;HCLS1;FAM90A26;HBEGF;CCL13;CTDP1;TRIM16L;HOXD13;AOAH;MS4A6E;TM9SF3;BCLAF3;PRAMEF6;PRAMEF5;TMEM168;BCLAF1;PRAMEF4;PRAMEF2;RNF138;PRAMEF1;CHN2;GCNT2;SC5D;ZNF107;GPR156;CCL18;RNF130;CCL17;PRAMEF8;CCL15;PRAMEF7;CCL25;ZNF583;CCL24;AOC1;CCL23;CCL22;F10;CARD9;LAPTM5;FMO2;SULF2;GPR141;ABI2;RNF149;AGBL3;TRMT6;RLIM;EEF1AKMT2;C16ORF87;PUS10;UHRF1BP1L;COL16A1;CSF3R;FAM25C;FAM25A;FMR1;ITGA2B;HJURP;IRS2;METRNL;FAM107B;CDH6;PYCARD;TUBB6;CDH3;IYD;RNF19A;FAM25G;SMARCAD1;ZNF566;CD177;TPD52;BIVM;ZNF560;FAM24B;IGFBP4;FAM24A;GTF2F2;MOB3A;TRAIP;CLIP3;ARMCX3;CLEC4A;DISP3;ARMCX1;CACNB3;CLEC4C;MELK;ARMCX2;CLEC4D;NHP2;ADAM9;INTS6L;NOTCH2;CSF1R;CEMIP;MINDY3;CALCRL;ABHD2;RNF180;CUL3;ANKRD12;AK5;RASAL3;GTF2E1;RLF;AK8;ADAP2;CLEC7A;ESD;SLC15A3;SKIL;IMPG2;MPDU1;ANKRD28;ATP8B4;SLC37A2;OR5B21;DHCR24;CYP4F11;TECRL;CNOT6;CDK6;MAFB;RHEB;CLEC6A;ITGA11;RCAN3;SPIRE2;TDRD12;CDK1;MAFK;EFHB;NES;RNF13;SRXN1;SYCP2;PTPN23;INSL6;PTBP1;GM2A;RNF17;EFHD2;CNGA2;TAPT1;AMN;PDCD6IP;GPX3;GPX6;GPX5;ZFP91;GPX7;KCNAB2;C1ORF162;RANGAP1;REXO2;ASPN;PTBP2;ZFP90;PATL2;ASPM;ESRP2;RP2;ANG;SPEM1;NFAT5;GTF2A2;LUZP1;UNC93B1;RPL36A;GLRX;NDNF;SEMA3E;NHS;RBBP8;ETFRF1;UGGT2;FNIP1;UGGT1;DCAF13;SEMA4A;SPAG5;PLCL2;TPCN2;NIN;KLF6;NFASC;APC;MGAT4A;ESF1;MNDA;FOLR3;SYCP3;FOLR2;CLEC2D;SLC24A5;CDRT1;VIPR2;SPARC;ARL6IP1;GORAB;LST1;RRH;EDNRB;GOLGA7;SKP1;SLC6A19;TIPIN;SLC6A17;SACM1L;ACSL5;SLC6A12;ACSL4;MRPS18C;CHIT1;CARHSP1;PLPP5;XRN1;CD109;PAPPA;COL8A2;GUF1;TTLL11;PFN1;CD101;CDS1;SMIM3;TMEM161B;IGSF6;RWDD2A;KLK1;PDE1B;MAOA;MGST1;TMTC3;KLK3;NMD3;KLK2;SLC6A20;RFPL4A;NLN;INPP5F;DPH5;MAP6;NAALAD2;ASL;DPH6;GPM6B;CDR2;RPL39L;CDT1;NUS1;RABGAP1L;SIGLEC15;PINLYP;SIGLEC12;PYHIN1;AMMECR1;MEMO1;STAM;GDF6;GNG11;ZWINT;MANF;CCDC88B;CCT6A;LACC1;MARCO;STAG2;AKR1B10;STAR;SESTD1;AKR1B15;CREBRF;FEN1;FAF2;HILPDA;UCHL1;SERP1;ZMYM2;GLIPR2;PCF11;ZMYM5;STAB1;ANKRD1;GNPNAT1;ANKRD2;TNFAIP8L2;RSPRY1;MAP4K1;STRBP;RHOG;RHOH;RHOC;IL17RA;NME1;B3GNT7;MDFIC;FRG2;MMP23B;FRG1;RHOJ;TFEC;SGK3;FAM20A;RHOV;SGK1;DNASE1L1;LILRA6;TOR4A;PRIM1;CXCR4;CXCR6;LILRA1;LILRA2;LILRA4;ARNTL;RAD54B;SCEL;NPW;PTCHD1;TBL1Y;LY6G6C;TBL1X;RANBP2;C1GALT1;ERBIN;LILRB1;LILRB4;LYVE1;LILRB5;RSL1D1;KRT18;FAP;CR1L;AXL;TRIP13;ZNF354C;WASHC4;STEAP4;GALNT16;GALNT15;SIRPG;ARID4B;NUCKS1;MANEA;ARHGAP35;IL18RAP;PTTG2;BASP1;NUSAP1;SIRPA;KRT6C;PDE8A;CA13;KRT6A;NSF;PDIA3;MATK;ARID5B;PDIA6;MPEG1;KRT72;ARHGAP45;PDIA4;SGO1;PHOSPHO2;SELENOS;TBL1XR1;COL4A1;SELENOP;TIPRL;SCG5;ELMO2;SELENOV;RELL1;AIPL1;LRIF1;SCG2;STEAP2;HDGFL3;FAIM;ABCG2;TEDC1;TEDC2;AKNA;KLRB1;USP53;C5AR2;C5AR1;TMEM59L;ARHGAP19;DTX4;ARHGAP15;STK4;CPLX1;NID2;CSF2RA;NALCN;CPLX3;SEL1L3;DPP3;ALDH3B2;SDCBP;TMEM125;ATP6V1H;STAP1;MARK1;ACBD5;TGFB2;STIL;TGFB1;TBCD;AZIN2;TBCA;ARHGAP25;AZIN1;SLC2A9;ARHGAP30;FES;DNAJC10;TMEM119;KLRD1;SCYL3;USP37;MCTP1;DOCK7;PDE3B;CXCL1;CXCL3;CXCL2;TMEM104;NFKBIZ;PDE4B;POLI;BDKRB1;POLK;SCYL2;KLF10;CAMK1D;PTGIS;RASA4B;LMNTD2;CKAP4;TGFBR1;FGR;DDX19B;CHMP3;DOCK2;MCTP2;B4GALT6;B4GALT5;RGS18;SASH3;KRT80;RGS19;HPGD;TUFT1;PON2;GMPR2;OPRL1;SELENOI;NRIP1;NRIP3;NCAM1;S1PR2;SASH1;PCDHGC5;ZNF182;CADPS;LCA5;ZFC3H1;ARID3A;NAP1L1;MEIS3;SHCBP1;GDAP2;SGPP1;FMNL2;GNPDA2;PMP22;RGS10;ABCE1;SSBP2
Genes Down-Regulated In Expression In WT4 Line NSCs Vs ESCs GSE34201	2437/3937	0.999989239782991	0.9999975629759688	0	0	0.7774891384388807	8.365996861767095E-6	POP5;JRK;POP7;ITSN1;TESK2;ALKBH7;ACCS;FAM110A;COMTD1;C19ORF54;EPSTI1;ANKFY1;CKMT1B;MTERF1;PRKACB;KRTDAP;ATG3;CXADR;UNC5A;CACNA2D2;CACNA2D4;UNC5D;PHKA2;SIGIRR;CH25H;ACE2;SPINT1;SCO2;DDIT4;ORAI1;PLBD1;ASPHD2;CTAGE6;FAR2;EXD2;AASDH;SHMT2;FAXDC2;NPRL2;TPRG1L;GATA5;PDGFA;LYPD3;ZNF22;TEX26;PLA2G7;RNF212;ADAMTS15;C12ORF56;RDH12;ADAMTS19;AFMID;EPB41L3;SYNDIG1;RDH14;RDH13;C19ORF38;PRELID3A;SULT1A3;JAG2;HEXIM2;PRPF38B;GSTM1;HLA-DRB4;CCZ1B;EIF2AK4;ZNF34;PGA3;PBX1;PGA5;MOV10;PPFIBP1;LAS1L;STRC;ZNF30;FOXL2NB;TREML2;L1TD1;NANOG;FXYD5;HLA-DRB3;LGMN;MTMR10;KCNC2;SNX10;TFCP2L1;MED16;MMP21;SHD;ARHGAP4;SHE;MMP25;MMP24;ATIC;TSPO;GGTLC3;CHST8;CHST9;ZNF484;CHST6;DUSP2;RMI2;CHST7;GSTO2;KCND2;SPHK2;TEX10;MAMDC2;TEX11;SLC39A11;RAB3IL1;TEX15;MED27;SLC39A14;SETSIP;PLSCR1;SLC7A7;PLSCR3;SLC7A8;MMP15;CYP21A2;SDHAF1;C19ORF25;PTRH1;SDHAF4;ACSBG1;CHST4;SLC18B1;ERGIC3;CRYAB;HCST;ERGIC1;CCM2L;WNT8B;SNX33;SLC7A2;SLC7A3;CNPY4;FRZB;SNX25;SPP1;STX4;TP53I11;SAMD3;ZSWIM3;RIC3;EGLN3;BIK;CKMT1A;MCRS1;COL22A1;TRAPPC10;APEX2;KIAA2013;TARBP2;NUDT22;MYBBP1A;CCDC3;LGR4;MIXL1;ZNF454;KCNG3;RASL11B;RIF1;FBXO27;REG1A;GOLIM4;MPV17L2;MSI2;ATP12A;MFSD13A;NUDT10;POTEH;TNFRSF8;NUDT18;MAP3K8;MAP3K9;MAP3K5;FBXW4;KCNH2;ATP11C;FBXO15;CNPY3;NCCRP1;TC2N;PIAS2;PKP4;LY6H;SLC27A3;ZNF433;LY6E;ZNF431;SHC2;KHDRBS3;DLX5;KCNE5;CREM;GSTT2;GSTT1;LIN7A;PKMYT1;FBXO44;NPAS1;SPATA7;IGSF21;SLC9A3R1;TKFC;AMDHD2;KHDC1;KIAA1522;EIF4EBP1;ZKSCAN4;TXNDC5;TMEM120B;SDF2L1;NOP16;AGXT2;MFSD6L;HTR1D;STYX;HPS3;CORO2A;IFNW1;FAM90A1;IGSF11;G6PC3;MOB2;LCN2;ZNF415;SP8;ACO2;NIT2;SLC49A3;KCNK5;PIWIL2;TRIM71;MIPEP;KCNK6;ITGB4;DYSF;ETFB;BICD1;ARL5B;HHEX;PTER;SPR;SPDYE1;PGM3;PGLS;ARL5A;TRIM65;PGM1;BOK;BCAS4;TRIM60;CERS4;EIF5B;SMIM13;GRID2;TMEM255B;RNASET2;ITGA1;VPS13A;HTR3A;TFIP11;ADAMTS20;PCCA;ADORA2A;NRG3;SPATC1;HAND1;TMBIM1;TRIM54;SMIM24;PTH2;TSPAN33;FOXRED1;SRM;TRIM46;TRIM47;SRY;FSD1;TSPOAP1;ZNF862;NOP56;TBX1;MYO10;MID1IP1;NTRK3;SPDYE3;FAM209B;SYT14;SYT13;TM6SF1;TTC39C;SORL1;MYO19;REC8;DYTN;TM6SF2;SYT17;TTC39B;GSTZ1;MYO1D;DBNDD1;MFSD14B;TSPAN15;PINK1;NAGK;TRIM39;SYT12;EIF3G;TRIM36;TRIM37;CD247;TRIM31;TRIM33;UNC79;KCNK4;SLC23A2;CPNE8;THSD7B;ECI1;RFESD;CPNE7;LDLRAD1;PPAN;ICAM3;MT2A;C1GALT1C1;RINL;TRIM29;PPAT;FBXO4;FBXO3;TNFSF11;TRIM25;PIEZO1;TRIM27;HERC6;C9ORF135;ALG6;KCNK12;GOLPH3L;TALDO1;ALG1;KCNK17;MYO7A;BTD;KEL;MT1A;CRISPLD2;NINJ2;MT1F;MT1G;TRIM14;CCDC86;KCTD14;MGARP;TRIB1;CES3;GRB7;CEND1;LPAR3;GSPT2;GSPT1;NEU2;SYNGR1;MRNIP;PPCS;KCNN2;APOE;TNFSF18;RTBDN;APOBEC3F;APOBEC3G;APOBEC3H;TNFSF12;MYO5A;NBEAL2;IGF1;CNFN;BST2;CYP26A1;EXT2;NDUFAF7;MYO5C;NDUFAF2;ECHDC2;ECHDC3;CALR;IGSF9B;NOL11;MRAP2;LDHAL6A;FBXL6;DHRS12;NRP1;DHRS11;ZBED6CL;MRPS12;ICA1;SPATC1L;TFB1M;WFDC2;KHK;C1ORF210;MEDAG;DMBX1;VMO1;NANP;KCNT1;NMRK2;NMRK1;AKAP14;RAC2;BBS9;RAC3;SDF4;HTATIP2;MRPS28;MRPS26;PCYT1B;PBRM1;SYK;MST1;AGTRAP;PRPF40B;SYP;SYN3;SYN2;APRT;DUS2;GAK;GAL;SLTM;KIT;DMC1;ARHGEF3;MFGE8;CYLC1;ARHGEF5;NAPB;MRPS36;FITM1;CAPG;HSD17B6;PTPA;XDH;PEX16;SPRYD4;GAD1;VEGFB;KLHL3;PNMA3;PCDHB12;GCK;SGSM1;NUDT9;SEC23IP;RIT2;KCNS1;CFHR2;KCNS3;SEMG1;TCEA2;CCNYL1;PNPLA6;RTN4IP1;OTUD4;PRDM9;PAGE5;UBE3D;ZFAND6;PCDH11X;LOXL4;TMEM260;TTF2;NR3C2;TMEM266;GNPTAB;PLAU;FAM3B;IGFLR1;ENPP1;FAM3A;ENPP4;ENPP5;RPP38;ENPP7;PCID2;ADAM11;COX6B2;MUC3B;ADAM18;GPRIN2;TMEM256;SCNN1D;TMEM259;SHPK;MAP7D2;SCNN1A;WDFY1;SPINK9;WDFY2;SULT6B1;RPP25;DDX6;UBIAD1;BHLHB9;PKDCC;NDUFB10;COX15;HTRA4;SLC41A1;CACNA1E;NME1-NME2;CACNA1I;SNTG2;ADGRG2;ADGRG5;RHPN2;TFAP2A;CRTAP;RARRES2;RPP40;TIMM44;ADA2;SYT9;SYT7;GH2;FGF16;GNAL;HOOK2;NAT1;HOOK1;FGF19;TMEM238;CNTN1;GNAS;ALPL;UBE2O;MANSC1;FGF13;NAT9;FGF12;FGF11;GALK2;GALK1;ZMYND15;TNFAIP6;NGLY1;PINX1;TNFAIP2;DPY30;TAZ;DMKN;RND2;LTB4R;PITPNC1;TTC27;RND1;ACOXL;TMEM223;EEF2K;GRM4;ZIC3;RB1CC1;CA4;DACT2;CA9;ARFGEF3;DACT1;GET4;SUN1;CAD;TTC31;C4ORF47;IRAK3;NAV2;TENT5B;TENT5C;DYNAP;ACTA1;OXLD1;ELF3;DPPA4;DPPA3;TMEM216;TMEM219;DPPA5;MAN1B1;FBP1;PLEC;AGPAT5;ANKS3;ASB11;RSPH9;ADD3;PSMB10;GNG3;NWD2;CBS;MKNK2;MVB12A;MAN1C1;GNG8;MTA3;ARFGEF1;HSD3B7;ARFGEF2;EYA2;BNIP3;CCK;SLC50A1;HS3ST2;WARS2;GALC;CCS;OPN1SW;ACTC1;TBX10;SNTB1;BNIPL;ANKLE1;WIPF3;MRGPRF;NPIPB13;GPATCH1;CWH43;GRPR;SLC4A3;GJA1;GJA4;PROK2;DDX17;VPS18;MBNL2;DNAAF3;TAAR8;PRKCB;CLEC11A;PRKCD;ATG10;WDR72;ARMC8;TAAR1;BCAN;ZC2HC1C;ERVW-1;PRKD2;ASTN2;ASTN1;ZNF398;CFH;ZNF391;PRDM14;NUGGC;PLAC8;RRP7A;PLAC9;FAM124B;GJC3;LDHA;FAM124A;PCDHA1;NTHL1;CEP70;LDHD;HMOX1;PCDHA2;CGA;ST3GAL1;KAT14;LRRC37A3;NFE2;PRELID1;WDR59;AFAP1L1;PHC1;APOOL;SNAI3;NFATC1;NR1D2;CGN;ELL2;ELL3;WDR54;XKR8;GNPTG;PCDHB2;PAH;PPT1;GJB7;FNDC11;PCDHB3;XKR4;GABRB3;GPI;ASH2L;PHF7;WDR46;VSIG10;WDR44;C1QTNF1;ADAMTSL5;AIFM2;ADAMTSL2;RBPMS2;RRP12;TK1;TIMP4;UBL7;EDARADD;DENND2C;HELLS;GRAMD2B;TPI1;GRAMD2A;TERF1;FAM126A;COQ10B;GNL1;GCHFR;ANGPTL6;RARB;PLIN2;ANGPTL4;RCCD1;GART;ANGPTL1;EXOC2;GAS7;CLDND2;GRAMD1A;GRP;SGMS1;DCAF12L1;METTL21A;WDR24;ASCL2;FGD5;ERMP1;SLC17A9;OLFML3;EPCAM;NSD1;GPAT3;SLC17A7;COLCA2;GABRA5;RNLS;GSS;NR1H2;ECEL1;NR1H3;ELP5;HIPK1;WDR12;SLC8B1;TUBB4A;DEF6;DHRS3;AGMAT;WDR11;SLC8A3;SMOC2;GATM;ADM2;PLP1;NUCB1;COQ8A;RAB3B;ZNF331;OXNAD1;MRE11;IL5RA;AUP1;TMEM131L;CDC14C;FGF2;HID1;SLC8A2;RAB43;RIMS4;FGF8;DEPTOR;RAB42;SALL2;FCGRT;SALL4;PHYHD1;OIP5;SLC39A8;CLCC1;MB21D2;LARGE2;KCMF1;TLE3;MAMSTR;DIO1;VASH2;VRK2;LEMD3;THOC5;THNSL2;TLE6;THOC6;TOM1L1;OBSCN;RAB37;SLCO2A1;ZNF799;RAB38;FKBP4;CSNK1G1;RTN4R;PARM1;CCDC24;GLT8D2;HSPBP1;ESPNL;ORC1;YBEY;DDRGK1;ORC2;UBR5;BTLA;RAB6B;DRD4;AP1M2;MAP2K6;CCDC17;IQCA1L;PYM1;SLC4A11;MAP3K15;BCL6;P4HA1;SLC26A8;ZNF778;LHX5;SLC26A6;ZNF770;GAL3ST1;PLEKHF1;WDR1;COL14A1;AMD1;CPZ;FTCD;ADAMTS4;PSTPIP1;LBH;NOB1;PIP5KL1;SCRN2;CEP170B;EMILIN2;TLK1;PHACTR1;ZNF765;ADAMTS8;COA7;GAL3ST3;TPRN;ZNF761;CCDC51;CR2;SLC13A3;SLC13A4;PLEKHG5;TRPC1;PLEKHG6;COBL;RPL13A;C1QL3;HAUS1;NPEPL1;LCK;NOA1;CCDC74A;CEBPA;CEBPB;NUTM1;SMPX;HDAC1;CCDC68;THSD4;FBXL20;RAB20;DNAJB6;ASTE1;RAB25;RAB26;NOCT;P2RY2;PLEKHH1;JAZF1;NLGN4X;IDH3G;FBXL15;P2RX5;EVI2A;FRAS1;P2RX4;RAB15;ZNF737;APOC1;CCDC61;NECTIN1;TNRC6B;IFI27L2;IFITM1;PANK2;FCF1;CBLC;AQP2;GBA2;PDCD2L;OR52N2;FRAT1;FRAT2;PNP;RPS18;FLAD1;RPS6KA2;RPS6KA1;LONP1;SEPHS2;VRTN;ESCO1;ARRDC1;ARRDC2;KRT8;FLT3LG;KRT7;HLA-A;HLA-F;CPT1B;HMSD;TLN2;NBL1;DCUN1D5;FUT10;LHB;TWIST2;PPL;ZNHIT2;CHTF8;STXBP5;ATP6V0A4;FAM43B;STXBP6;TRPM6;VASP;TMEM74B;PARVB;TRERF1;SNAP91;RPS26;CABYR;ADCK2;ZNF816;ADCK1;RPS29;CYP2S1;ZNF813;MAGED2;RPS21;RPS24;COL18A1;ORM1;GFM1;SLC44A4;SLC44A1;SLC35F2;GFM2;CITED4;ORM2;SLC22A15;SLC22A18;GSG1;CLDN23;FEZF1;RALGPS1;TMED4;VENTX;PSENEN;TOP3B;IZUMO2;ZYG11A;EDN3;ZDHHC12;ZDHHC13;GFRA3;GFRA2;ZDHHC15;KRTAP9-8;VWA8;CLDN10;CDCP1;CLDN14;C1QTNF12;CLDN19;VWA1;CLDN18;ACTRT3;ACTRT1;PTGER4;C1QA;CSTB;PTGER2;ZDHHC23;GDPD2;RGPD5;RFNG;AIF1;TCEAL8;NT5C;CFAP298;CST1;PDPR;TCEAL3;TCEAL2;SUSD3;UBTD1;SPTSSB;EMC6;GABRE;EMC9;CBR3;GABRP;MTX1;LHFPL4;SORBS1;GRHL2;MPP6;COLQ;SPCS3;KBTBD4;CD40LG;NR6A1;TRIML2;XPOT;QPCT;F2RL1;KBTBD8;FRA10AC1;SIPA1;ALG1L;NDUFA13;GUCY1B1;ZWILCH;FOLH1B;ROGDI;ARHGDIG;MYRFL;COMT;PVR;CCDC28A;FAM162B;FAM162A;LMO1;NANOS1;MIGA2;LMO4;PUS1;SHISA5;ALG13;ANXA11;ATP1B3;VWDE;SHISA3;C2ORF15;SHISA2;TRPC4AP;TUFM;MATR3;LPA;PMEL;RASL12;CHRNA3;STEAP1B;CHRNA6;ALOX12;FBLN2;FAM83H;FAM83G;EMG1;FAM83F;CDH22;CDH23;NLRP2;PMAIP1;TASP1;CDH26;FAM83B;CYP2J2;CBX7;KLHDC4;MPIG6B;UQCC2;CPSF2;CRLS1;CAMSAP3;EFNA1;TSGA10;PYY;COQ2;DIAPH2;BAMBI;CAPRIN2;PXMP4;NMUR2;FGFR4;XAGE2;FGFR2;BMPR1A;KLHDC9;THRA;CGB5;C2ORF49;CGB1;HAPLN3;HAPLN4;YBX3;HAPLN1;HK2;MFSD8;CASP9;SPRED3;FAM166A;MFSD6;DBP;HEPH;SNAPC1;HJV;TOP1MT;DBT;CYP2R1;RIMBP3B;KDM6A;PROSER2;STPG2;MYRIP;AXIN2;UTF1;DCN;SUPV3L1;ALDH1A3;COL6A1;DNASE2;PAPPA2;STOML2;NRXN2;ATP1A2;ATP1A1;THBS4;TBRG4;ERICH5;RASD2;GNA14;GNA15;RASD1;UGP2;MCRIP2;DDT;PCED1B;POC1A;TYW1;BPY2;MAPK1;HES3;SNCB;S100PBP;OPCML;TCF7L1;TMEM30B;LIMK2;QPCTL;LIMK1;PPP2R3B;CRYGD;SLC4A8;CAPN11;JSRP1;MLPH;PPP2R2C;PPP2R2B;ALDH16A1;CKLF;PID1;PGAP2;TMEM97;RBPJ;CLDN1;TMEM91;TMEM92;ATP5IF1;PREX2;SCAMP5;LSM10;LACTB;KRTCAP3;KRTCAP2;MPRIP;SAMD11;CCBE1;WDHD1;CSNK2A3;ZFYVE21;RFX1;SCAMP1;CLDN6;RBP7;CLDN5;PRKAR1B;ZFYVE19;RBP1;MYL9;NGEF;ZNF277;PIF1;LXN;PARPBP;ABCB6;TTYH2;ABCB7;HHLA2;ACTL7B;CLCNKB;SDR39U1;EDDM3A;THY1;SLC5A2;IQGAP2;KIAA0040;MRPL10;MTMR7;MRPL11;CYB5R2;FAM221A;CYB5R1;HSD11B2;UGT8;PCNX2;GRPEL2;CFAP69;HESX1;LYN;CADM3;PRRT3;GLYATL1;APCDD1L;EDEM2;C20ORF27;NR0B1;ABCA7;FAM136A;MRPL21;SNUPN;COL1A1;DAZL;BHMT;TMEM99;LYPD6B;HRC;AVL9;CFAP77;ARF3;ZNF254;LRSAM1;UCMA;RPLP1;DIS3L;HEXA;QPRT;TDRP;TMEM52;MRPL37;PTH1R;MRPL34;JPH1;PIGV;AACS;LRRC2;MRPL32;MYPN;JPH3;MRPL40;HEY2;B3GALT1;NELFB;CGNL1;LRRC47;UPF2;LYPLA2;DFFA;LRRC45;RBMY1E;GPR37;ELOVL4;RIPK3;NSUN5;PGAM1;RIPK4;PGAM2;SIRT4;SIRT5;TMC6;TMEM42;PTGR1;SIRT1;TMC4;POU5F1;SUMF2;MRPL43;FAHD2B;VAMP8;FAM222B;GPRC5B;KCNMA1;CDC42EP2;PICK1;PGAM4;PIGL;SLC29A1;LRRC3B;SMTNL2;GPRC5C;ARF5;SLC29A3;TMEM106A;SLC29A2;ZNF232;C11ORF53;IDUA;MIEF2;PTGS2;FSTL3;TMEM69;HLA-DMB;RECQL5;GGA3;HAS3;ANO10;HAS2;DMD;PABPC1L2B;NCDN;GC;RABAC1;SRSF10;ZNF224;LRRC26;C11ORF65;UTP6;CASTOR1;TMEM64;TMCO4;HEYL;TTLL6;SPSB2;SPSB1;FABP5;TMEM54;FABP6;ZNF217;NOMO3;ZNF692;ZNF691;GPR63;RORA;SAT1;ATCAY;OSBP;SLC25A42;PIM2;HLA-DOA;SLC16A3;NOMO1;SLC16A5;NOMO2;LAG3;SLC38A1;FAM227B;TUBA4A;SLC9B1;OLFM1;OR2T2;OLFM2;SLC9A5;MAPKAPK3;SLC9A6;C18ORF54;MAL;ANAPC4;ROR1;S100A4;NPTXR;DSC2;ANAPC1;ARL9;C11ORF96;RNASEH2C;ZNF671;PFKFB4;TSACC;FBLIM1;TACSTD2;ARL2;GPR83;UBFD1;FOXO4;THADA;FOXO1;RAP1GAP;SAV1;BCL2L12;SOCS1;STK36;CNTNAP3B;CLTCL1;SLC38A7;HYI;HACL1;SLC38A9;NPTX1;TRIM49C;BDNF;BICRAL;GFPT2;GOT2;FOXN4;TNFRSF10A;DCDC1;MFHAS1;MLXIPL;CXCL12;GNL3L;LRIT2;UST;SCGB3A2;NFE2L3;HLA-DRA;TMEM18;MCU;SLC25A1;DRAXIN;CALR3;CRYBG2;CRYBG1;CELF1;CDCA7L;RASGRF2;POMT1;CELF5;PIK3CD;MRPL2;SLFN12L;PELP1;SH2D3A;SH2D3C;KSR2;PPM1B;SLC25A19;SNURF;DSG2;CNTNAP5;ERAS;RBPJL;PCOLCE2;PPM1M;PPM1N;PPM1H;NDUFB1;NTN5;PPM1J;PRCP;LRP6;CECR2;SLC25A29;CNNM1;PARD6A;FCHO1;SLITRK4;BEND3;BEND4;CCL2;LRRC8D;PCBD1;LRRC8B;AAMP;CNNM3;CTHRC1;PPP1R14A;CYB5A;MCOLN3;PRRX2;DONSON;LYSMD4;MCOLN1;MCOLN2;DHODH;SLC25A39;TMLHE;ZNF616;PTPN6;PTPN4;SPG21;PTPN3;EPHB6;TMEM41A;TMEM41B;KDELR1;FOXI2;KEAP1;SPATA20;IFI30;TCL1B;OGFOD1;RASSF5;SPATA24;RCC1;EPHB1;SLC12A9;SLC34A3;ACVR1;ST6GAL1;ARMT1;EPHA8;PAQR5;SHTN1;PPP1R3C;PPP1R3B;SFRP5;MXRA5;PIK3R1;ART5;DHX33;PCBP3;DHX34;MICAL1;CD19;PENK;DHX37;DYM;ST8SIA5;SYMPK;TSPAN2;RIMKLB;RAB11FIP4;SEC31B;CTSA;PPP1R26;IQSEC2;RCC2;LRRN4;EAF2;RASSF7;HSPA12B;PAICS;CCDC144NL;ATP4B;TH;ARMC10;PPP1R1A;ARTN;ID1;PPP1R1B;PEMT;CYSTM1;ANKRD18B;RGL3;INTS6;CD24;RETREG1;SHISAL2A;FKBP11;BARHL1;INTS11;PCSK1;PTPRU;CD40;PPP1R17;DOC2A;MOGAT3;CTSZ;KIF12;PCSK7;CTSV;SLC7A10;PCSK4;BABAM1;CTSO;HYAL1;CTSH;QSOX1;KIF1A;CD34;CTSD;LMCD1;AASS;CTSC;CTSB;NCOA1;SBSPON;VKORC1;FOXD3;CD52;CCDC110;MME;NCOA3;ANO9;HBA2;SORCS1;ANO2;OOEP;PNMA6A;ANO1;CTU2;NR5A2;VSNL1;BANK1;CSDE1;NCOA7;DBN1;TMPRSS9;RAMP2;PNCK;RAMP3;SLC43A3;TMPRSS3;TMPRSS2;CRIP3;FUOM;CRIP1;CPN1;EXOSC7;SERTAD3;EXOSC5;PAK1;ALS2CL;SAMM50;PERP;GPC3;HEATR3;PAK6;HEATR4;CD55;EXOSC1;MICA;MICB;YIPF1;CD72;PLEKHA1;CAVIN3;CRYBB1;AKR1C3;MIB2;AKR1C2;CRYBB2;AKR1C4;NLE1;ALDH4A1;MAD2L2;RGP1;NLRP12;XK;LKAAEAR1;STK17B;FKBP1B;C22ORF15;SH3GL3;ACAA2;RTKN;FHOD1;BCCIP;JADE1;OGDHL;JADE2;CFAP300;FAM174B;CAPN5;CCRL2;CAPN1;ACAA1;PAMR1;PPFIA4;SH3GL2;GGT2;RGS7;CCDC153;SLC30A3;LMTK3;SSU72;CYBA;PCOLCE;PDGFRL;RPP25L;MID2;OSCAR;PROCR;DOK3;RRNAD1;PLA2G10;DPEP3;RTN3;NPR2;VCX;SLC1A5;NDRG2;FUT2;ACACB;FUT4;FUT8;BRINP1;CLTRN;NPHP1;PACSIN3;TAC3;CAMTA2;PRODH;TAC1;VARS2;ISOC2;ARHGEF35;ZFHX3;CCDC136;SLC52A2;SLC52A3;HMGA1;LAYN;SUPT5H;SSH3;ANKHD1;ABHD12B;INHBE;BMP4;RCL1;ISG20;BMP2;IL5;TAF4B;TAB1;PHF19;CD164L2;EDA;LAMC3;RTP1;ATP2A3;CHD5;PSIP1;LAMC2;DDX41;AFF1;TMEM191B;NPTN;MLST8;CFAP46;ZNF385B;TIMM17B;ZNF385D;GALNT9;RBM18;BCKDHB;PLA2G4C;ARHGEF19;TBC1D8;ABHD14B;DDX51;PEX1;MMP9;RCN3;CCNA1;PEX7;IRF3;TBC1D4;PEX6;TBC1D7;ATG4C;BLVRB;IRF8;SCN4A;IRF6;BLVRA;TMEM45A;RBM47;LAMA2;CRMP1;RRBP1;ABHD17C;ACVR1B;ATP2C1;AURKC;CYGB;OC90;HMGCL;CLN3;MARVELD2;MARVELD3;NAA25;NUP43;CHGA;TAF12;TAF10;MIIP;MAPK14;PNKD;FAM131B;R3HDM4;CPVL;CCDC172;FAM50B;NUP37;PATJ;SERPINE2;GLDC;TMEM200A;RPL34;THYN1;DCAF4;RPL6;GPR176;HENMT1;MYC;TEPP;MYB;RPL36;PIP4K2A;HOXA5;ZNF165;ACOT8;UNC13A;ZNF705D;DAPK1;SERPINF1;SERPINF2;SYTL1;UNC13D;SULT2B1;RNF125;TYRO3;ANOS1;ACOT1;NHLRC2;CLPSL2;HPRT1;RPL29;ALG10B;HOXB6;RNF121;PRR13;SYCP2L;MAPKAP1;SNU13;MAGEA9B;GLG1;FAM149A;POU5F1B;PPP3R1;CRACR2B;TERT;GALR2;PLCG2;SLC19A3;CHST14;GATD3A;KIAA0319L;S100A11;SLC19A1;GSDMD;GSDMB;DNAH10;F8A3;FZD5;FZD4;RNASE10;RAB3IP;TMEM190;FZD9;FZD8;TYSND1;UPF3B;SLC16A10;BRAF;FA2H;FIBP;SLC6A6;CPEB1;SLC6A9;OGDH;RAD17;HBP1;CDK12;SERPINI1;CPEB3;ZNF135;CDC42SE2;PRR35;RET;OGG1;VSIG10L;MS4A4A;TMEM187;ZCWPW1;C16ORF72;CHL1;GPR137;C16ORF74;NDC1;BATF2;SERPINB1;TIGD5;CLUH;TIMM29;TCF15;IFNGR1;TESC;ITPK1;TNNC2;TET1;TSPY3;SERPINB6;TMEM177;RNF167;LSG1;RIPPLY3;PLCB4;RIPPLY2;INF2;IVD;RGN;HCLS1;ZNF114;FAM71F1;OCA2;ZNF593;PLPPR1;RNA28SN5;PLPPR4;RPL12;GPS1;HSFY2;ECPAS;TM9SF3;C16ORF92;GCNT2;RPL14;METTL7B;ZNF589;ALKAL1;CCL19;METTL7A;GPR157;CCL15;RPRM;ZNF101;NMNAT3;TRMT1;NMNAT2;FMO4;HINFP;TM9SF2;TM9SF1;XAB2;GPR143;TMEM158;ABI3;LPCAT3;SLCO4C1;HYLS1;FILIP1;LAMTOR1;LAMTOR4;ZNF577;HSPA1B;MSRB1;CCL26;ZNF573;GHDC;ANKRD37;COL16A1;ATP8A2;ANKRD33;GUCA1A;BEST2;DACH2;ABHD12;PYCARD;BEST4;OR1S1;CDH3;MAEA;GRB14;CHP2;GRB10;MACROD1;MAF1;STK32A;LZTS3;SEMA6B;TPD52;MREG;SEMA6A;RPS7;IGFBP4;SYPL2;C6ORF141;C6ORF132;ARMCX1;ARMCX2;C1ORF115;C6ORF136;ZFP42;ZNF559;CLEC4G;IQCA1;ABHD4;MINDY1;ABHD8;ILDR1;ITPR2;AK4;GPATCH2L;RASAL3;GLB1L3;KLC3;ITPRIPL1;UGT3A2;IGFBP6;SLC15A3;SLC15A4;MPDU1;ESRRA;ATP8B4;SLC37A1;ANKRD24;WFS1;RITA1;GLMP;BTBD7;MAFB;RIOX1;RCAN3;RNF181;EIF4E3;BNC2;NAGPA;PAGR1;GM2A;SIN3A;DNMT3B;EFHD1;METTL16;METTL17;SH3D19;GPX2;VWF;GPX3;ELAC2;DNMT3A;SORD;AMT;ASMTL;GPX7;TRAF2;REXO2;YDJC;ADRA2A;PTBP2;NIPSNAP1;DUSP23;METTL22;TRAF7;METTL25;PTP4A3;ESRP1;DMRTA1;TNMD;ANG;METTL27;METTL26;SLC24A2;TRABD;SMARCD2;SLC24A4;GLS2;UNC93B1;SEMA3B;C15ORF40;RPL36A;ITLN2;SEMA3F;LAGE3;MRM1;C1ORF94;JAKMIP3;MRM3;CACNG6;DCAF17;NHS;RNF39;MAL2;TNNI3;MEST;SEMA4A;SPAG7;ERVMER34-1;RNF26;SEMA4B;AHNAK2;SPAG4;KLF4;TPCN2;RPGRIP1;SVOPL;PFKL;NFASC;SH3D21;CROCC;KLF9;SYCP3;CLEC2D;TRMT61B;FAAH;VIPR1;VIPR2;ACSM5;ANTXR1;C3ORF18;GOLGA4;ZNF607;CHEK2;SOX8;MYOZ1;VCX3B;BOLA1;RUNX3;CYP27A1;CARHSP1;PLPP5;TCERG1L;MALL;COL8A2;GUF1;WDPCP;EZR;AURKAIP1;PLPP3;PLPP2;TELO2;LLGL2;CDS1;NECAB1;IGSF8;BEX2;BEX1;TMEM161A;TSHZ3;TSHZ1;IGSF1;MGST1;TMTC3;STC1;TRMT2B;LOC150051;TMTC4;NLN;NUAK1;CYP4X1;INPP5F;LCN15;DPH2;STC2;MAP7;MYL10;DPH5;ASL;GSTT2B;CDT1;CARMIL2;RABGAP1L;CARMIL3;BCL11B;STK11IP;BCL11A;TMEM50B;PDE2A;AMMECR1;IFNLR1;NMI;UBAC1;UBAC2;VCX2;CCDC88B;GOLGB1;CENPBD1;ITM2A;CC2D1A;NODAL;ITM2C;CLIC6;OR2A1;CLIC3;FASTKD1;SH3KBP1;FAF1;BICDL2;VLDLR;SERP2;EPB41L4B;UCHL1;ZMYM2;AUH;CAMKV;HINT3;ZMYM6;MAP4K1;MANBA;CAMLG;TSC22D1;STRBP;RHOG;KREMEN2;IL17RD;RHOD;RPUSD4;CCKBR;NRN1L;TNNT1;RPUSD2;MMP23B;RPUSD3;ALDOC;SGK3;FAM20A;ALDOA;KPTN;SGK1;PRMT9;DCP2;PRIM1;PAPLN;LYZL2;AKAP4;RASIP1;LYZL6;TRAK2;ATP5F1A;CUX2;PTCHD1;NPY;OR4C45;CTNNA3;TBL1X;DCPS;LCMT1;MPZL2;ADAD2;OLAH;CA10;C1GALT1;ATP5F1D;ETNPPL;RSL1D1;KRT19;C10ORF82;KRT18;TOMM7;TRIP10;TRIP11;TJP3;TJP2;GALNT12;WASHC5;STEAP3;STEAP4;GOLT1A;ESPN;RDM1;TMEM147;MEIOB;SIRPA;PSPH;KRT6A;ANGEL1;PAM16;MATK;TSC1;CGRRF1;ARHGAP45;LGALS9B;SELENOO;TMEM134;DPM2;FOLH1;PHOSPHO2;ILVBL;SELENOP;SCG5;SELENOW;SELENOV;ELMO3;SCG3;SLX1A;RELL2;LRIF1;ABCG4;STEAP2;ABCG1;FAIM;TEDC2;CTTNBP2;NTM;TMEM59L;ARHGAP19;DTX2;DNAJC25;CPLX2;NTS;SEZ6L2;COX7A1;CSF2RA;DPP3;TMEM125;PODXL;DNAJC21;ATP6V1H;OTX2;MYH11;DMAP1;ASIC2;ANKZF1;RAP1GAP2;ASPSCR1;EPHX3;A2ML1;ARHGAP28;HSPA2;DNAJC17;AZIN1;SMAD7;LIN28B;DLG2;TMEM114;NR4A3;DLG3;FES;TMEM116;ATG16L1;EBPL;CXCL6;ACADVL;DOCK3;DOCK9;SPO11;USP33;HSPB2;SLC2A3;CHTF18;CXCL2;CXCL5;SLC2A8;TMEM101;ENOSF1;NAPRT;NFKBIZ;TMEM108;MADCAM1;EGFL7;EGFL6;PTGIS;DESI1;ABCC5;USP44;PDE4C;ABCC6;LMNTD2;C9ORF24;ARAP1;SENP2;FGR;HPDL;DDX19B;EHHADH;TRNP1;PDE5A;DOCK2;ITGB3BP;B4GALT4;CAMK2B;RGS17;RGS19;CD163L1;HPGD;OR2G3;POLDIP3;TM2D1;GMPR2;PALM3;U2AF1L4;PRRG4;RMND5B;ERBB3;ERBB4;NT5DC2;PRRG2;ERBB2;KLRG2;REPS2;NRIP3;PDE6C;PDE6B;S1PR5;ABCF3;CAMK2G;ATE1;CMTM8;PTCD1;PTCD2;CMTM3;CADPS;KDF1;NAP1L2;OR6N1;ARID3B;USP28;DLK1;POMC;NEURL2;RGS10;CXORF38;AQP11;BAX;RGS11
Genes Changed In iSPNs Of zQ175DN Vs HdhQ20 PMID32681824	2336/3930	0.9999892428148971	0.9999975629759688	0	0	0.6822941250848914	7.3396036749714684E-6	POP5;ITSN1;TESK1;ALKBH7;NOC2L;PTPDC1;SYNGAP1;DPYSL4;DPYSL2;NDST4;FAM110B;FGFR1OP2;NDST3;CKMT1B;PRKACB;TSTD3;CACNA2D3;RC3H1;FRS2;PHKA1;ZNF14;BCR;EWSR1;DDIT3;ORAI3;RABL3;ASPHD2;ATF7;RABL6;SAR1A;SHMT2;NPRL2;MEPCE;PDGFB;ZNF22;ZNF25;PLA2G7;DEDD2;EPB41L5;RNF214;RDH10;ADAMTS17;SYNDIG1;RDH14;PIP5K1C;ATG7;GSTM3;SDR42E1;GSTM1;JAG1;TIPARP;NCAPH2;EIF2AK2;PBX2;ZNF32;LNPEP;EIF2AK4;RNF227;AGO4;PKIA;C19ORF47;GSTM5;C19ORF48;ACHE;NUDT4B;GTF2H2C;MTMR11;SNX12;BHLHE41;SNX10;TFCP2L1;ARHGAP5;ZNF48;MED12;NHSL1;MED13;TCP11L1;DLGAP3;DLGAP2;ENOPH1;ZNF488;STUM;LIN52;DUSP4;DUSP5;ZNF483;KCND2;SLC39A12;MED27;PGM2L1;SETSIP;PLSCR3;DPYD;MMP17;POT1;SDHAF4;ACSBG1;PAFAH1B3;PAFAH1B1;RAPGEF4;ECHS1;SZRD1;ATL3;SYNPO2;CIPC;FAXC;WNT8B;SDAD1;SLC7A1;SLC7A2;NRAS;SNX27;PLAGL1;SNX25;MFN1;SPOP;STX5;RICTOR;ZSWIM6;ZNF467;ZSWIM4;TP53I11;ZSWIM5;JAM2;ATAD1;MBD3;CASP8AP2;CENPV;RIC1;SLF2;CKMT1A;KCNB2;MCRS1;TRAPPC10;DAB2IP;ZNF76;SNX18;GID4;WT1;SLMAP;TAOK1;TAOK2;PKN2;YPEL5;LGR4;FRYL;MTCH1;KCNG4;RASL11B;RIF1;NAB1;LTN1;MSI2;POFUT2;NUDT18;KMT5B;MAP3K9;ZNF444;SYBU;NUDT12;PSKH1;ZNF442;PIAS4;KCNH4;EIF1AY;FST;CTNNBIP1;STX7;SDCBP2;SRCIN1;LENG1;VMAC;TPST1;DMTF1;PKP2;SRSF2;SRSF3;PKP4;ZNF436;ZNF433;ARL8B;LY6E;GRIA1;SHC4;CD274;INO80D;KHDRBS3;SHC3;SHC1;SMYD5;DLX6;SPATA1;GMPR;LIN7A;NREP;PKMYT1;SPATA6;NPAS2;FBXO42;NPAS3;SLC9A3R2;SLC9A3R1;MOBP;ZNF429;KIAA1522;ZKSCAN8;ZNF428;NADK;ALG1L2;HTR1D;HPS3;ARPC4;CORO2B;FBXO30;G6PC3;SON;SP1;DMXL2;ZNF414;NIT2;TRIM71;ISY1;LRGUK;KCNK9;ONECUT2;ONECUT1;ETFB;BICD1;NRGN;ARL5B;PPP6R1;PPP6R3;TAGAP;EXO5;ARL5A;CERS5;TRIM62;ACTR6;SMIM17;TMEM255A;CEP295;ATRX;VPS13A;ACTR8;ADAMTS20;LRTOMT;NEMF;ADORA2A;NRG3;BMP2K;LCOR;ETF1;ITGA6;BCAT1;SMIM20;CERS1;ITGA9;PRKAA2;SRC;LRTM2;MLLT3;ZNRF1;ZNRF2;ARL13B;NNAT;SMIM30;FSD1;RILP;KCNJ2;KCNJ3;SSB;PCDH9;KCNJ9;MID1IP1;NTRK3;KIAA1549L;KIAA0232;HTR5A;SORL1;MFSD14A;MYO1D;MYO1E;NECAP1;MYO1C;SYT12;TRIM36;STUB1;UNC79;CPNE8;SMARCAL1;SMARCB1;CERK;CPNE5;CPNE4;CPNE6;CCP110;LDLRAD3;IKZF4;RCBTB1;MT2A;RINL;HERC2;HERC1;SNRPD2;CDC27;FBXO3;TRIM25;EPC1;CPNE2;SNRPD3;ATXN7L2;BSN;CCDC92;SCAPER;ATP6V1G2;ARL15;TALDO1;ALG1;TMEM170A;GAREM1;SOAT1;TRIM17;ADGRB1;KCNQ3;KCTD13;KCNQ5;FAM76B;KCTD11;FLYWCH1;RIN1;KCTD17;TRIB1;RIN2;KCTD18;TRIM11;MYCBP2;CWF19L2;ZBTB5;ZBTB4;GSPT2;GSPT1;PGS1;NKAIN3;SEC14L1;APOD;CEP192;KCNN3;ATP6V1C1;EGR1;EGR2;EGR3;NBEAL1;SUCO;BSDC1;BRI3BP;NET1;EXT2;POLA2;CALY;PTK7;LPAR6;ITGBL1;FBXL3;MRAP2;CD200;PYROXD1;AP4E1;OTUD7A;GRIK4;MRPS10;OTUD7B;NAT14;AKAP12;KCNT1;PCLO;AKAP11;ODR4;ERMARD;CNTRL;SDF4;SPTAN1;GIT1;COX8A;EIF5AL1;CAP1;PCYT1B;PBRM1;PCYT1A;GAB1;IL18;MRPS21;PRPF40A;GAB2;SYP;SREBF2;RAP2C;RNF144A;TOX3;ARHGEF9;GAN;PDIK1L;ZADH2;PITPNM3;KIT;PABPC3;FAM32A;MICU3;FJX1;NAPA;MRPS35;SSNA1;PRICKLE2;GNAI3;PRICKLE1;HSD17B7;GNAI1;PCNP;MFSD4A;EPS15;RELT;CAP2;PEX16;IL33;GAD2;KLHL2;PNMA2;HYPK;KLHL9;VMP1;ETAA1;SH3RF2;RIT1;SEC23IP;KITLG;NOL4L;KCNS2;SGSM2;TTC3;TCEA2;NEK11;ZFP28;PNPLA2;OTUD4;PCDH11Y;UBXN2B;CRTC1;GDA;UBE3D;PCDH11X;INPPL1;UBE3B;EEF1B2;ENPP4;ENPP6;BORCS6;RPP38;BORCS5;GEN1;DNAJB14;ZNF99;SDHA;POU3F4;ADAM19;PCP4;ZNF91;TMEM259;SCNN1A;ANKS6;COX19;DDX6;NDUFB10;NDUFB11;TCF7;PLD5;SLC41A1;CACNA1C;PLD3;TMEM241;RAI1;CACNA1I;VCPIP1;GRK3;DHRS7B;RHPN2;TBC1D17;COX10;QSER1;MFAP3L;FAM199X;TIMM44;HOOK3;SYT7;AHI1;FGF14;GNAL;FAM151B;NASP;UVSSA;GNB1;GNAS;GNB4;NABP1;CNTN3;TCF4;NAT9;RNF103-CHMP3;GALK2;UBE2M;CUEDC2;TAZ;DMKN;RND3;PITPNC1;RERG;TTC28;GRM3;GHR;GRM5;GRM4;RASGEF1A;ZIC3;RB1CC1;ZIC1;MYO18A;DACT3;MYBL1;DACT1;TTC33;PDPK1;SHROOM2;SHROOM3;ETV1;OLIG1;TENT5A;ELF1;NAV3;CHI3L1;GNB1L;CUEDC1;SHANK1;OTUB1;AGPAT5;DNAH1;RNF6;ADD3;AGPAT1;PSMB10;C4ORF33;CYTH3;FAM156B;GNG3;MTA1;SV2C;GNG2;CNR1;GNG4;GNG7;SPOCK3;MVB12A;PTK2B;RALY;MTA3;CLVS1;TIMM8B;ARFGEF2;TTC12;EYA1;ZIC4;USF3;GALNS;CD4;NRDE2;FRMPD4;WIPF3;C2ORF88;XYLT1;GPATCH4;SMC6;SLC4A4;EPS8;CNST;MSANTD1;AP1S1;VPS35;AP1S3;CEP97;VPS36;NCKAP5;DLEU7;CDK5RAP2;ABHD14A-ACY1;MBNL2;PRKCB;PRKCE;DDX11;PRKCD;ARMC9;GTPBP6;AFAP1;HUS1;ARMC8;ATG13;GANC;GABRG1;DAAM1;DAAM2;ZSCAN22;HECW1;PRKD2;TARS2;NUP98;PI4K2A;ANAPC16;RRP7A;BLOC1S5;LDHB;FLRT2;TTPA;LDHD;GSG1L;HMOX1;PRELID1;WDR59;SNAPIN;ARPP21;NFATC3;IRF2BP2;NR1D2;RMDN2;SQLE;ARL2BP;TOLLIP;FANK1;DENND1B;PYGB;NRSN2;BTG1;CDKN1B;PYGM;CSAD;PHF8;UBL3;ADAMTSL5;AIFM2;ZNF280B;PEA15;TEAD1;ZNF367;RAB5IF;UBL7;ZIK1;WDR37;PLLP;DENND2A;ELMOD1;NUTF2;FAM126B;FAM126A;COQ10B;GNL1;FAM210A;ZEB2;RARB;EXOC5;CEP63;EXOC1;GAS7;NBAS;SGMS1;WDR45B;PRUNE2;SGMS2;ADCY8;ASCL1;ADCY5;PPP1R2;FGD5;ERMP1;FGD6;EPYC;UBN2;NSD2;SLC17A8;ATP5MF-PTCD1;PAIP2;TAF9B;BCHE;GSN;TPK1;RNLS;PBDC1;ECEL1;RFLNB;HIPK1;DHRS1;TUBB4B;GATM;NFIA;NFIC;VMA21;PLP1;TMEM229A;ZNF335;CCDC71L;OXNAD1;CSF1;PLXND1;CEP19;CDC14C;VIRMA;FGF3;CEP128;SLC8A2;RIMS2;DEPTOR;HMGN5;SALL1;LAMP1;CFL2;ZNF329;HMGN2;RAB2A;MAP2K4;RAB2B;TLE3;MAP2K2;USP6;RALGAPA1;CSGALNACT2;IPMK;GOLGA8K;VRK1;FAM91A1;LEMD3;VRK3;LEMD2;PYGO1;GOLGA8B;HIC2;RAB36;RAB35;FKBP8;PGR;TOX;FAM8A1;SNRPA;FKBP5;IPPK;BRSK1;CEP104;FKBP2;RAB5C;CNP;CBFB;FAM114A2;SLC38A10;UBR1;SCRT2;DDRGK1;UBR5;SMN1;MAP2K7;RAB6B;MCL1;TRAPPC2;COA3;OSBPL8;C8ORF37;EIF2B2;OSBPL3;FANCB;FANCE;NBDY;GOLGA6A;LRFN2;GOLGA6C;BCL6;NSG2;REEP5;GOLGA6D;LRFN1;REEP3;REEP2;PLXNB3;ZNF778;ZNF777;CSPG4;RNR2;MAP3K14;ZNF770;GAL3ST1;WDR1;AMD1;PIK3C2A;MTO1;ADAMTS4;ADAMTS5;LBH;SCRN1;SNRNP70;CEP170B;PHACTR3;ZNF768;WDR6;PHACTR1;HMGCS2;ZNF764;COA7;ADAMTS9;CCDC50;COA5;TPRN;ZNF761;RFC5;TRPC7;SLC13A3;DIS3;SGIP1;LANCL1;COBL;FAM219A;HAUS6;C1QL3;TIRAP;HAUS1;CTDSP1;DNAJC4;LANCL2;DNAJC8;LCORL;ALDH9A1;CEBPA;NUFIP2;HDAC1;VPS4A;TULP4;HDAC8;TTL;DNAJB2;RAB21;ABLIM2;HECTD2;DNAJB5;HAUS7;RAB24;POLR2E;VPS54;POLR2I;PLEKHH1;STOX1;JAZF1;MLXIP;FBXL15;FBXL16;KBTBD11;P2RX7;RAB10;EVI2A;RAB14;RAB15;RAB18;CEP162;CCDC65;BCOR;TPT1;TNRC6A;NECTIN1;TNRC6B;IFITM1;PANK3;PITPNB;ZMYND8;HDAC11;AQP4;CBLB;GBA2;KIAA0930;RPS6KA4;RPS6KA6;RPS19;RPL18A;NIPAL2;ZNF845;DZIP1L;LONP1;TBC1D10C;BTRC;SYNPO;COG8;SRRM4;ARRDC2;COG4;ARRDC3;IFRD1;COG1;YOD1;HLA-A;HLA-F;MAPK8IP1;UHMK1;TIAM2;ZNF839;SUCLG2;SUCLG1;TLN2;ZNF830;BLZF1;MACF1;SPTBN5;STXBP3;MTTP;FUT11;STRIP1;SCFD1;FXR2;STXBP6;SPTBN2;VASP;MAGEE1;PUM2;CABYR;ADCK1;TECPR1;C2CD2L;SLC44A5;SLC35F6;AHCTF1;C17ORF75;GFM1;UBXN1;ZFAND2A;CITED4;NKAP;RSF1;SLC35F1;MAGT1;ZCCHC17;SIPA1L3;DNER;UBXN7;HRAS;RALGPS1;LRRCC1;ZCCHC24;PSD;RAB6C;PARP1;PROX1;GFRA2;MLF2;SCNM1;CDCP1;HNRNPH2;RGS7BP;TLR3;SDCCAG8;AMER1;ZDHHC20;ICA1L;RGPD5;ZDHHC24;RGPD8;ZDHHC21;RFNG;ZNF3;GDPD5;NOL3;RGPD2;RGPD1;PHYHIP;RGPD4;RGPD3;TYMP;PURB;CST3;PURA;LIMA1;TCEAL6;TCEAL5;TCEAL3;KIAA1841;UBTD2;UBTD1;RPRML;EMC7;ATP6V0E2;METTL8;GABRD;HDX;CBR3;NFYA;MTX2;GBF1;SORBS2;GRHL1;MPP7;RAB11B;PDP1;KBTBD3;SPCS3;NR6A1;CAPZA1;ATP5PO;COPG1;KBTBD8;RAB9B;MEGF9;GUCY1B1;FOLH1B;SPPL2B;ROGDI;ARHGDIG;MRFAP1;FAIM2;PVR;CCDC28B;AMOT;DOCK11;TATDN1;ARHGDIB;TRAPPC12;MLIP;PHYH;IL11RA;ALG14;TRAPPC2B;LIFR;ALG11;PCDHA13;PCDHA12;SHISA9;RSBN1;LZTFL1;PRPF4;CHMP4B;MATR3;FAM161B;JCAD;RPS19BP1;PXN;ZMAT1;ZMAT2;HRH3;TASP1;LONRF3;ATP5MG;ATP5MF;SPECC1;CBX8;CYP2J2;KLHDC2;CBX7;KLHDC3;POU2F1;CBX4;UQCC2;CBX3;CBX2;EIF2S2;COQ6;COQ2;FAM163B;FAM163A;PXMP4;PI4KB;BMPR1B;BRWD3;FGFR2;ZCCHC2;BMPR1A;THRA;MEGF10;MEGF11;CBY1;FBLL1;HAPLN1;HAPLN2;HS2ST1;RBM3;SPRED3;FLCN;LRRTM3;SNAPC2;LRRTM1;TOP1MT;TRPS1;DBT;NOS1;RBM7;RBM5;RBM6;KDM6A;MAPK1IP1L;AKTIP;SPATS2;TRPT1;PPP2R5D;PPP2R5C;DDAH1;THRAP3;PEAK1;CDH10;RASA2;DNASE1;HAGH;DDC;PDXK;KDM3A;STOML2;HLF;KDM3B;C2ORF68;NRXN1;ATP1A2;FAM169A;DDN;RASD2;TBRG1;ERICH6;UGP2;PPP2R3C;PCED1B;MAPK1;TOGARAM1;HES1;GBP4;HES5;S100PBP;MAPK4;KDM4B;TCF7L1;LIMK1;CYHR1;PPP2R3A;JSRP1;PDE10A;KANSL1;CDK2AP2;CSNK1A1L;USP6NL;CYBC1;NEXMIF;ARAF;LIPA;PREX2;ZDBF2;ZFYVE28;PREX1;MPRIP;IGLON5;PPP4R4;GBP6;HES6;STARD3;GBP7;STARD5;TYW5;RBFOX3;ZNF282;ZNF281;NGDN;DNTTIP2;DICER1;HDHD2;HPCAL4;UPB1;SCAMP2;EML4;FAM133B;MOSMO;MYL6;PRKAR1B;PRKAR1A;RFX7;RUFY3;RUFY2;UQCRC1;CDIP1;TBPL1;SPARCL1;CGGBP1;NGEF;ZNF277;ZNF275;HACD1;CEP85L;MYNN;SDR39U1;MRPL17;COPS7A;AGAP3;NYAP2;SLC5A3;PCNX4;UGT8;GRPEL2;MYO6;COX1;RSU1;PPARGC1A;ZBTB7A;ZBTB7C;PRRT1;PRRT3;PRRT2;ABCA5;CADM2;C20ORF27;BBIP1;NETO2;SNF8;ABCA8;GRIN2B;PTRHD1;MRPL21;UCK2;GRIN3A;EIF5;FERMT2;PIGU;ZNF251;HEXB;DIS3L;RPLP0;MRPL39;EFCAB5;CTCF;MRPL37;PIGW;HSPB11;MRPL32;PQBP1;LETM2;EEA1;JPH3;HEY1;EFCAB1;HEY2;B3GALT1;EFCAB2;SH3BGRL3;FGFBP3;APPL2;UPF2;DFFA;NSUN5;OPALIN;LRRC49;NSUN3;MRPL47;ELOVL7;MRPL48;F3;SIRT1;FAM222B;FAM222A;GPRC5B;LRRC7;CDC42EP1;PIGL;C5ORF51;ZNF236;ARF5;KANK2;DMAC2;SRRT;ZNF518A;CCNDBP1;PSMA7;TMEM70;FSTL3;GGA1;PSMB4;TMEM65;TMEM67;TMEM68;AP2S1;ANO10;DMD;SRSF11;ANKIB1;PET100;GPR55;LYRM9;PLXDC2;PLXDC1;GATAD2B;BYSL;FABP7;RPL22L1;ZNF212;NOMO3;HDDC2;ZNF691;UBE2D2;ZBTB26;GPR63;LRRC73;ZBTB20;ZC3HAV1L;STK19;RORA;SAT2;SAYSD1;RORB;EIF4ENIF1;STK16;SCMH1;PABPC4L;ZNF687;AP2M1;NOMO1;C11ORF68;NOMO2;PPP1R16B;SH3GLB1;CPA2;SH3GLB2;C11ORF87;SLC38A1;AGTPBP1;UBALD1;ZBTB34;FOXP4;TUBA4A;FOXP1;OLFM2;SLC9A5;SLC9A6;RAD54L2;UTRN;ZNF676;NSMAF;OSBP2;LRRC58;BEAN1;PEF1;GPR88;ARL2;GPR83;TNFRSF11A;KRCC1;FOXO1;RAP1GAP;GLIS2;SAV1;BCL2L11;ATXN1;SOCS6;SLC38A3;ZBTB14;LRRC61;QKI;PTPRD;PIN1;MDM4;TUBGCP4;ZNF655;ZNF654;ZNF653;ZNF652;MDM1;ARHGAP11A;SLC25A1;CELF1;LRRK2;CELF5;ARRB1;NXT2;FUNDC2;MRPL2;FUNDC1;ME1;OR2Y1;UTY;ERC1;ERC2;EDIL3;PEG3;VBP1;SLC25A16;PPM1A;SLC25A19;SNPH;SLC25A10;BIRC6;PPP1R12B;SLC25A11;SLC25A13;ITIH5;NDUFB8;NDUFB7;PPM1L;GTF3C6;PRCC;LRP4;CXXC4;PPM1E;ZBTB41;LRP6;CECR2;MIEN1;KIAA1328;SLITRK2;FCHO1;SLITRK1;SLITRK4;TP53INP2;FCHO2;TP53INP1;SLITRK6;LRRC8C;PCBD1;PCBD2;BEND7;AAMP;SH2B1;LINGO2;PPP1R14B;LINGO3;PRRX1;NDUFA3;NICN1;FOXJ1;IMMT;BAIAP2;NT5C1A;CCM2;MDGA2;PTPN4;SMAP2;PTPN5;SLC25A36;CCNK;AHCYL1;CCNJ;TMEM41B;KDELR1;TONSL;DNHD1;TXNDC11;KEAP1;ZDHHC7;ZDHHC4;CCAR1;ZNF729;RASSF3;FAM53C;BCAP29;KIF21B;CALN1;PAQR8;TMEM88B;ARMT1;RSAD1;ENTPD7;ANK2;FNDC9;THAP2;THAP4;GNPAT;SHTN1;PPP1R3C;THAP7;ULK1;ZNF711;PREB;CTXN1;PCDH10;PCDH15;PIK3R1;PCDH19;TGOLN2;PCBP3;PGBD5;PPP1R2B;MIER3;MIER2;TSPAN6;DHX36;MIER1;PENK;ERI3;TSPAN7;DHX38;DYM;SYMPK;TSPAN2;RBM12;SNX8;PAG1;RBM11;SNX6;PPP1R26;IQSEC2;LRRN3;ST8SIA2;INTS2;IQSEC3;DCLK3;DCLK2;HSPA12A;ANLN;C7ORF61;SNW1;PPP1R1A;ID2;PPP1R1B;ID3;CYSTM1;INTS7;LRRN1;INTS6;CALM1;CD24;RGL1;RETREG1;CCDC122;SUV39H2;TMEM151B;PPP1R10;CETN2;CCDC124;CTSZ;DIRAS2;PTPRM;AP2A1;DOC2B;CTSV;IDE;CLYBL;BABAM1;CTSO;SCML4;NCS1;REV3L;IDS;KIF1B;KIF1A;UTP14A;CTSD;UTP14C;CTSB;NXPE3;LYNX1;NCOA5;MINK1;MRPS7;RGMB;ZFY;SORCS2;ANO3;ENAH;MN1;VSNL1;KIF2A;BANK1;G2E3;DBN1;STK40;CCDC103;DERL3;GREB1L;DERL2;XIAP;CCDC107;CRIP2;CAMKK2;RXRB;MNT;EXOSC5;PAK6;SCAND1;GPC6;LNPK;RFTN2;YIPF1;CAVIN3;MOK;MIB2;PLEKHA5;C7ORF25;UBE2G2;MIB1;GPAM;DPY19L4;NEDD4;KIF26B;STK17B;CCNG1;FKBP1B;MAD2L1;SH3GL3;SCARB1;PLVAP;RTKN;WWC1;BCCIP;KLHL32;OGDHL;CYP46A1;PHRF1;RTL4;RGS5;RGS3;CCND1;PPME1;CAPN5;KIF5A;PALM;SCN9A;ARHGEF40;RGS9;SBF2;SLC30A7;PDGFRA;SLC30A6;SSU72;MID2;KLHL42;OSCAR;TMX4;HNRNPUL1;HNRNPUL2;SBDS;GEMIN7;UTP25;ARHGEF26;ARHGEF28;NPR2;SLC1A2;SLC1A4;KLHL13;NDRG2;RASGRP1;ACACA;BRINP1;CALD1;PACSIN2;CAMTA2;NXPH1;KLHL25;PHF10;SHISAL1;KLHL24;SSH2;ZFHX4;SSH1;RCL1;PAN2;PAN3;APPBP2;FMC1;RSRP1;PHF13;TAB1;GCLM;LSM14B;RBM27;MCUR1;MAST4;MAST3;CHD7;DDX42;ATP2A2;CHD4;ARHGEF10L;AFF3;PPP1R9B;CPT2;NPTN;ZNF385B;ZNF385A;RBM17;DDX59;ARHGEF12;DDX56;TBC1D8;UBE2QL1;CIP2A;LMBRD2;NDUFS8;UBE2R2;NDUFS6;CDHR3;NDUFS3;BLVRB;RBM20;NAA38;NUP54;SAXO2;SCN4B;BLVRA;LAMA2;DDX24;DCTN1;DCTN4;CRMP1;TAF1L;PRTG;HMGCL;ACVR1C;CLMN;ATP5MGL;CCDC181;VHL;PDLIM5;CCDC184;CFAP20;RBM39;TAF12;SWT1;TAF10;ATP2B2;ATP2B1;MAPK14;S100B;CHFR;UQCRHL;SOD1;EEPD1;SBK1;SHLD2;FAM98C;R3HDM4;CCDC174;CCDC173;TAF3;MBTPS2;R3HDM2;TLNRD1;MAML2;TMEM200B;MAML1;MYT1L;RAPH1;IPP;STMN2;ABAT;STMN4;C9ORF50;SOX21;BACH2;RPL6;DCAF6;RNF115;HENMT1;RPL36;FDXR;PIP4K2A;RPL38;DIP2B;RPL39;IER5;RNF111;ANKS1B;PRIMA1;ACOT8;ACOT7;WSB2;DAPK1;GLCE;SERPINF1;DAPK3;SOX13;MED9;SYTL5;C9ORF64;SYTL2;KIAA1217;DYNC1LI1;GPR161;ACOT1;RPL26;ANKK1;PRR12;UBA52;ASF1A;PRR13;MAPKAP1;VPS26A;SNU13;VPS26B;HIF1A;RIC8B;S100A16;SSR1;ZNF148;NKX2-2;SLC19A2;ACD;RDX;THAP12;PRRC2C;UPF3A;PRRC2B;SLC16A14;TMEM198;CYLD;FA2H;CPEB1;TADA2A;OGDH;SSPN;CDK10;HBP1;SERPINI1;CPEB3;CDK14;CPEB2;CPEB4;ZNF131;TCF25;TCF20;FMN2;HIF3A;ADO;GLI2;ZCWPW1;TRIM9;C16ORF72;CHL1;ANXA6;GPRASP1;HAVCR1;GPRASP2;NDC1;TCF19;ZC3H10;SERPINB1;SLC2A13;TESC;TCF12;TET2;TACR3;TET1;AEN;PRSS12;RNF168;ITPKB;BACE2;ITPKC;TMEM179;PLCB4;INF2;MRAS;ITPKA;PLCB1;JDP2;RNF166;PLPPR2;PLPPR3;GPS1;TIMM13;FIGN;SBSN;HSPA13;MIPOL1;ECPAS;RNF138;ZNF107;ANKRD52;METTL7A;RPL18;BRD7;GPR155;GPR158;RPRM;CCL25;BRF2;ZNF580;BRF1;LAPTM5;NMNAT2;GTF2H2;FAM104B;SULF2;RNF145;XAB2;TMEM158;ABI2;ALMS1;SLCO4C1;AGBL2;RLIM;MSRB3;LAMTOR1;LAMTOR4;BRDT;CHRM2;PHLDB1;CHRM1;DGKB;CTNND2;FAM107A;IRS2;BEST1;FAM107B;ZFP36;DACH1;MAEA;GRB14;ZFP30;GRB10;MAF1;STK32A;LZTS3;SEMA6B;RNF43;ANKRD49;MREG;SEMA6A;RPS5;SEMA6D;ANKRD45;TEX2;MOB3B;DISP1;MOB3A;TRAIP;DISP2;CACNB1;ARMCX4;CACNB3;CLIP4;NHP2;ANKRD40;ND1;ND5;DGKI;ND4;DGKH;ENY2;MINDY3;SEMA7A;CALCRL;C3ORF70;MINDY2;ANKRD11;CUL3;ANKRD12;ABHD8;ITPR1;ILDR2;ITPR2;ABHD6;AK4;ABHD5;AK7;BAG4;BAG5;BAG2;BAG3;BTBD3;NACC2;BTBD2;MPDU1;ANKRD34B;FN3K;CD164;ANKRD34A;CEP350;ESRRG;BTBD7;MAFA;LSM4;HOPX;CNOT6;YEATS2;CDK4;RNF182;CYTB;DHCR7;GPR101;RNF187;WRAP53;DPP10;ALK;RNF13;DUSP18;DUSP14;PAGR1;PTBP1;RPL7A;SART1;PSD2;SGCB;OPA3;ZNF524;ZNF521;SLC37A3;SH3D19;PDCD6IP;DTX3L;GPX4;GPX6;DNMT3A;SORD;KCNAB1;PTBP2;SMDT1;ASPH;ZNF516;EVL;METTL27;ASPA;CX3CR1;RNF32;NFAT5;NLGN1;SMARCD3;SEMA3C;WBP2;SEMA3D;NDNF;PRR5L;SEMA3E;JAKMIP1;MESD;JAKMIP2;C15ORF39;CACNG8;ZNF507;MGAT5B;RSBN1L;NHS;RBBP8;RBBP9;ZNF502;WASF1;CACNG2;FNIP1;CACNG3;FNIP2;CACNG5;RNF24;KCNIP2;PLCL1;SEMA4B;CDC42BPB;KLF3;OXR1;KLF8;MARCKS;KLF6;APC;IMPDH1;KLF9;ESF1;MYORG;FAAH;VIPR1;OXTR;SPARC;PKD2L2;SOGA3;GOLGA4;EDNRB;SOX1;ZNF608;GOLGA1;HABP4;SOX6;GOLGA7;AGFG2;ABT1;BOLA1;EBF1;PTOV1;ACSL4;SLC6A11;INPP4A;INPP4B;PLPP6;TCERG1L;XRN1;RRAGB;TTLL11;WDPCP;EZR;PFN1;ZFPM2;PLPP3;NECAB2;NECAB1;IGSF3;HEPACAM;PDE1B;MAOA;TSHZ1;ARX;TMTC3;NMD3;TRMT2B;NLK;SMIM8;GNG10;INPP5F;MAP7;FADD;GPM6B;MAP9;SCAI;NUS1;RABGAP1L;DTNB;BCL11B;INSR;AMMECR1;PARP16;ANKEF1;SRPK1;CCT6A;STAG2;SESTD1;CREBRF;SPRTN;INKA2;ITM2C;RYR2;HNRNPCL1;HNRNPCL2;HNRNPCL3;FAF1;FAF2;VLDLR;RYR3;EPM2AIP1;SERP1;ZMYM2;CAMKV;ZMYM3;PCF11;KIF13A;CC2D2A;PACRG;PRMT8;PRMT2;STRBP;RHOG;TFEB;IL17RD;IL17RC;RAB33A;RAB33B;PACS2;PACS1;RPUSD3;ALDOC;ALDOA;DCP2;OPRD1;AKAP7;AKAP6;ARNTL;ATP5F1B;FAM184A;DZANK1;NPY;DCPS;LCMT1;AAMDC;MAP4K3;RANBP2;GDF11;C1GALT1;FAH;ATP5F1D;ETNPPL;MAS1;DLC1;B9D2;CDK5R2;RAB3GAP1;ZNF354C;TJP2;WASHC4;KIAA1191;POGK;GALNT17;HDLBP;NUCKS1;SYDE2;CHCHD5;SYDE1;ARHGAP42;CHCHD1;PDE8A;SLX1B;TOMM34;MATK;NPY1R;ARID5B;KCTD1;TMEM130;KCTD9;SELENON;PREPL;SELENOM;FOLH1;SELENOS;DNAJC30;SELENOP;SELENOW;ELMO3;SLX1A;HDGFL3;ABCG2;TEDC1;USP53;CTTNBP2;USP54;HPCA;CPLX2;DTX4;ADIPOR1;CPLX1;PLCXD2;ARHGAP12;ARHGAP21;PDZD4;ASIC4;ARHGAP20;PCSK1N;MAN2A2;ZC3H18;MYH10;MARK2;HSPA9;RAP1GAP2;LRRC75B;SMURF2;WSCD1;SMURF1;PTCH1;PTCH2;TBCA;SMAD5;AZIN1;ARHGAP23;NFKBIA;ARHGAP33;LIN28B;RALYL;SYNDIG1L;ATG16L1;TMEM117;CLASRP;SCYL3;USP37;HSPB6;DOCK9;NVL;USP32;DOCK8;DOCK7;PDE3B;USP34;ELAVL4;SLC2A1;ELAVL2;DHTKD1;HEBP1;SENP7;ZC3H7A;FLOT1;POLL;VHLL;POLK;POLG;CAMK1D;USP42;PDE4D;MARS2;ABCC9;OPRM1;SENP2;CKAP5;CKAP4;SENP1;LATS1;DDX19B;LATS2;CHMP3;USP40;MCTP2;B4GALT6;MCPH1;CAMK2B;RGS17;CAMK2D;POLDIP3;TUFT1;PON2;TOB2;STRN4;U2AF1L4;RMND5B;PRRG3;TFPT;LRIG1;S1PR1;RGS20;NCAM1;ROMO1;CDIPT;S1PR5;SASH1;ABCF1;ATE1;USP25;PTCD1;SGTB;B3GAT2;LGI3;ZNF182;B3GAT1;CADPS;SPRY4;NAP1L3;PDE4DIP;NAP1L2;MEIS3;SGPP2;USP29;DLK1;FMNL2;PIK3IP1;SCD;XPNPEP3;PMP22;RGS10;AQP11;BAX;PDE7B;ABCE1
Genes Down-Regulated In Expression In VUB05 Line NSCs Vs ESCs GSE34201	2333/3929	0.9999892432629123	0.9999975629759688	0	0	0.6801112806633652	7.315817583725368E-6	PGLYRP4;POP7;SPI1;SCT;TESK2;TEX47;ACCS;ALKBH8;COMTD1;HTR7;KIAA1586;EPSTI1;ANKFY1;CKMT1B;MTERF1;ZNF17;KRTDAP;ATG3;CXADR;UNC5A;CACNA2D3;CACNA2D2;UNC5D;ZNF14;PHKA2;SIGIRR;CH25H;SPINT1;SCO2;PLBD1;FAR2;TMEM126B;OPTN;EXD1;SAR1A;CRABP2;AASDH;MEPCE;NPRL3;C12ORF60;TPRG1L;PDGFA;ZNF22;GATA2;PLA2G7;DEDD2;RNF212;C12ORF56;LARP1;RDH12;ADAMTS19;AGMO;EPB41L3;SYNDIG1;RDH14;RDH13;HEXIM2;GSTM1;HLA-DRB4;PRPF38A;CCZ1B;MTERF3;BTBD16;EIF2AK2;EIF2AK4;L1CAM;PGA3;PBX1;PGA5;RNF222;LAS1L;ZNF30;L1TD1;NANOG;STRN;FXYD5;MTMR10;DPYS;SNX10;ZNF44;TFCP2L1;SHD;ARHGAP4;MED11;MMP25;MMP24;ATIC;MED13;TSPO;C19ORF12;DLGAP3;ENOPH1;DLGAP5;DLGAP4;GGTLC3;CHST8;CHST9;CHST6;DUSP2;ZNF483;CHST7;GSTO2;KCND2;SPHK2;TEX10;MAMDC2;TEX11;SLC39A11;TEX14;TEX15;SLC39A14;SETSIP;SLC7A7;SLC7A8;SDHAF3;ACSBG1;CHST4;SLC18B1;CRYAB;HCST;ATL3;SYNPO2;NIP7;CCM2L;ABRACL;SDAD1;SLC7A2;SLC7A3;MFN1;BID;IL12RB2;ZSWIM3;MBD4;RIC3;EGLN3;PKLR;BIK;CKMT1A;TMEM270;TARBP2;MYBBP1A;SNX16;SLMAP;GID8;ZNF74;AGRP;MITD1;CCDC3;LGR4;KCNG3;RASL11B;RIF1;MPV17L;LTN1;FBXO21;FADS3;MFSD13A;NUDT10;TNFRSF8;MAP3K8;MAP3K5;NUDT12;FBXW4;FBXW5;FBXW8;KCNH6;ATP11C;NCCRP1;TC2N;PIAS2;FAM118B;JAML;MSH2;PKP2;SRSF2;SRSF3;SLC27A6;PKP3;SLC27A3;ZNF431;ZNF430;SHC2;TXNDC9;KCNE5;GSTT2;CYP2C19;NPAS1;IGSF22;IGSF21;AMDHD1;KHDC1;KIAA1522;BRIX1;ZNF425;ZKSCAN4;TMEM120B;NOP16;STYX;FBXO36;HPS3;CORO2A;TMPRSS12;FBXO33;FBXO30;IGSF11;SON;SP6;LCN2;ZNF415;SP8;MNAT1;SLC49A3;KCNK5;TRIM71;MIPEP;OR7A10;KCNK6;ALAS2;LRGUK;MCMDC2;APIP;DYSF;PTEN;ETFB;MSLN;BICD1;ARL5B;HHEX;PTER;SPR;ARL5A;YAF2;BCAS2;PGM1;BCAS4;CERS4;SMIM13;GRID2;ACTR6;RNASET2;HTR3C;HTR3A;NRG3;SPATC1;BMP2K;ETF1;TNFRSF25;TRIM59;ITGA6;TRIM54;SMIM24;GTPBP10;SLC5A12;U2AF1;SRL;TSPAN33;TSPAN32;KCTD21;ATXN1L;KRIT1;TRIM46;SRY;RILP;EIF4E;NOP56;SSB;MYO10;MID1IP1;SYT15;FAM209B;SYT14;SYT13;TTC39C;SORL1;MYO19;REC8;SYT17;TTC39B;GSTZ1;MYO1D;DBNDD1;MFSD14B;MYO1E;MFSD14C;PINK1;CDKN2AIPNL;TRIM39;TRIM36;TRIM37;CD247;TRIM33;UNC79;KCNK4;TRIM34;THSD7B;MT1M;PPAN;ICAM3;MT2A;LGALS1;RINL;CCDC91;ANPEP;FBXO4;TRIM25;FBXO5;CER1;FBXO9;HERC6;C9ORF135;ALG6;KCNK12;GOLPH3L;TALDO1;CSNK1D;ALG1;BTD;MT1A;TRIM17;CRISPLD2;KCNQ1;NINJ2;KCNQ3;MT1F;MT1G;KCTD14;MGARP;TRIB1;A3GALT2;CES3;GRB7;CEND1;LPAR3;GSPT2;GSPT1;MBTD1;MRNIP;PPCS;KCNN2;APOE;ATP6V1C1;RTBDN;APOBEC3G;FAM78B;MYO5A;NBEAL2;IGF1;CNFN;BRI3BP;SMARCA2;BST2;CYP26A1;NDUFAF6;CALY;LPAR5;NDUFAF7;ZUP1;NDUFAF5;CD207;MYO5C;SPDYA;GNRH2;ECHDC2;ECHDC3;IGSF9B;NOL11;MRAP2;APOBEC3A;CD200;FBXL6;DHRS12;SPAG17;COX7B;MRPS16;DHRS11;PAK1IP1;MRPS12;ICA1;OTUD7A;SPATC1L;WFDC2;KHK;C1ORF210;MEDAG;NMRK2;MIS18BP1;NMRK1;AKAP14;MCF2L2;HTATIP2;OXGR1;MRPS28;MRPS26;SYK;MRPS23;MST1;SYN3;SYN2;APRT;DUS2;GAL;SLTM;KIT;ARHGEF3;PABPC3;MFGE8;PTMA;ARHGEF5;ATPAF1;MRPS36;MRPS31;CAPG;MRPS30;PRICKLE1;HSD17B6;PTPA;ORMDL3;EPS15;DYNC1I1;PEX16;PNPLA8;KLHL3;GCG;PNMA3;PCDHB12;GCK;SGSM1;NUDT9;EPGN;KITLG;RIT2;MIS18A;KCNS1;KCNS3;NDUFAB1;SEMG1;CCNYL1;PNPLA6;RTN4IP1;NEK11;OTUD4;PAGE4;SRP19;AMHR2;UBE3D;ZFAND6;PCDH11X;TTF2;ETS1;GNPTAB;FAM3B;ENPP1;ENPP4;ENPP5;RPP38;GEN1;SPINK1;SLX4IP;ACOT12;DNAJB12;DNAJB14;UBE4B;MUC3B;DHDDS;GPRIN2;ZNF92;POLG2;TMEM259;SHPK;SCNN1A;WDFY1;TBC1D23;WDFY2;RPP25;WDFY4;COX19;DDX6;UBIAD1;BHLHB9;NDUFB10;OR5I1;TCF7;CACNA1B;SLC41A1;CACNA1I;SNTG2;ADGRG2;ADGRG5;IL36RN;RHPN2;COX10;TFAP2A;TCAF2;CRTAP;SPATA31A7;AUTS2;UBE2C;RARRES2;RPP40;FAM199X;NUP153;ADA2;FGF16;HOOK2;NAT1;HOOK1;NAT2;TMEM238;CNTN1;GNAS;NXF2B;ALPL;MANSC1;MELTF;FGF12;FGF11;GALK1;ZMYND15;TNFAIP8;DYRK2;MS4A3;TNFAIP6;NGLY1;PINX1;DPY30;DMKN;RND2;PITPNC1;TTC27;RND1;GRM2;ACOXL;C4ORF51;EEF2K;GRM4;ZIC3;RB1CC1;CA4;CA7;DACT2;CA8;ARFGEF3;SUN3;DNAI2;C4ORF47;NAV2;TENT5B;TENT5C;DYNAP;ACTA1;ELF3;DPPA4;ACOX1;DPPA3;ELF5;FAM153B;GFOD2;TMEM217;DPPA5;FBP1;FAM72B;OTUB1;AGPAT5;OR51F2;RALA;DNAH5;RNF8;ADD3;PSMB10;GNG3;MKNK2;BNIP2;PRPS1L1;MTA3;REELD1;ARFGEF1;OR51E1;HSD3B7;TIMM8A;EYA2;BNIP3;CCK;HS3ST2;ADGRD1;ACTC1;CD5;CD7;SNTB1;BNIPL;PI4K2B;CNTF;WIPF3;C2ORF88;MRGPRF;GPATCH4;PHAX;SMC6;GRPR;GJA1;CNST;ZSCAN31;GJA4;PROK2;DDX17;MBNL2;DNAAF3;DNAAF2;PRKCB;CLEC11A;PRKCD;WDR72;GTPBP8;ARMC8;ATG12;GABRG2;BCAN;ZC2HC1C;BCAM;DEPDC1B;MTAP;FAM169B;KRTAP4-11;ERVW-1;SRFBP1;NUP98;ZSCAN29;ASTN1;ZNF398;SEH1L;ZNF394;PRKRIP1;PRDM14;PLAC8;XKRX;OR5M11;PLAC9;LDHB;FAM124B;GJC3;LDHA;FAM124A;PCDHA1;CEP70;LDHD;GAR1;HMOX1;NUP88;PCDHA3;PCDHA2;ZSCAN16;KAT14;NFE2;AFAP1L1;PHC1;SNAI3;NR1D2;CGN;ELL2;XKR8;PAH;PPT1;GJB7;PCDHB3;XKR4;PCDHB9;ATG2B;SETD4;GABRB3;GPI;PHF23;LOC285500;ASH2L;WDR46;ABCC11;VSIG10;ADAMTSL1;C1QTNF3;C1QTNF1;AIFM2;ADAMTSL2;RBPMS2;ELOA;GAST;RRP12;TIMP4;ZIK1;ZNF365;WDR38;HELLS;ZSCAN5A;GRAMD2B;TERF1;COQ10B;GNL3;GCHFR;FAM210A;PLIN2;ANGPTL4;RCCD1;GART;GAS7;GRAMD1A;ZNF350;GRP;SGMS1;TIMM9;DCAF12L1;PRUNE2;SGMS2;METTL21A;ASCL2;ADCY5;FGD5;ERMP1;FGD6;DHRSX;OLFML3;EPCAM;NSD1;AHSP;GPAT3;GPAT2;PAIP2;PCGF6;GABRA5;MGMT;RNLS;PBDC1;ECEL1;NR1H3;SNCAIP;WDR12;TUBB4A;DHRS3;AGMAT;RFLNA;SLC8A3;ZNF33A;SMOC2;ADM2;CYP20A1;PLP1;FOSB;COQ8A;CCDC71L;RAB3B;ZNF331;MRE11;ANKRD13D;SYAP1;TMEM131L;RPL10A;FGF2;LCLAT1;HID1;SLC8A2;LAMP5;RIMS4;FGF8;DEPTOR;HMGN5;FCGRT;SALL3;SALL4;PHYHD1;ZNF329;OIP5;LARGE1;MB21D2;LARGE2;MAMSTR;TPM3;SWAP70;THOC1;VASH2;VRK2;LEMD3;THOC5;NRBP1;TLE6;TOM1L1;KAT6B;RAB37;SLCO2A1;RAB38;FKBP4;TOX;ZNF792;PARM1;CCDC24;GLT8D2;UBR3;ESPNL;KRBOX1;ORC1;ORC2;UBR5;BTLA;CCDC30;SMN1;SRGAP2;CD300LG;DRD4;AP1M2;MAP2K6;TMEM132B;SLC4A11;OTOL1;IRAK1BP1;LRFN4;P4HA1;CNIH4;ZNF772;TCP10L;ZNF770;GAL3ST1;PLEKHF1;COL14A1;ZC3H3;AMD1;CPZ;SYNE4;FTCD;LBH;NOB1;CEP170B;EMILIN2;TLK1;PHACTR1;ADAMTS8;COA7;GAL3ST3;ZNF761;CCDC51;CR2;PLA2G12A;RFC3;SLC13A3;TRPC6;RFC2;PLEKHG6;FAAH2;COBL;RPL13A;HAUS6;KRTAP19-6;TSN;ZNF75A;NPEPL1;LCK;NOA1;LANCL2;CCDC43;CEBPB;CATSPER2;NUFIP1;FRRS1;NUFIP2;HDAC1;CCDC68;VPS4B;THSD4;RAB20;DNAJB6;ASTE1;MSTO1;RAB25;RAB26;NOCT;RAB24;BCO1;PLEKHH1;JAZF1;POLR2M;MGME1;NLGN4X;KRR1;P2RX7;P2RX5;EVI2A;FRAS1;POLR3A;POLR3B;DNAJA4;RAB15;ZNF737;P2RX1;RAB12;APOC1;DNAJA2;RAB13;NPIPB3;POLR3H;ZNF732;TNRC6A;NECTIN1;TNRC6B;IFI27L2;TMEM183B;MTRR;TMEM183A;ZMYND8;FCF1;CBLC;CALML4;AQP2;PDCD2L;FERD3L;FRAT2;PNP;RPS18;RPS6KA1;MAGEA1;MAGEA2;SEPHS2;IFITM5;VRTN;OR8H3;MAGEA4;ESCO1;METTL1;ARRDC2;AP1B1;KRT8;KRT7;HLA-A;HLA-F;IL23A;HMSD;RUBCNL;DCUN1D5;SLC22A2;TWIST2;GSKIP;C2CD4C;PPL;STRIP2;ZNHIT2;AP5M1;CHTF8;ATP6V0A4;FAM43B;SPRR2A;TRPM6;SPRR2D;VASP;TMEM184C;XCR1;TMEM74B;SLC35E4;SLC35E3;PARVB;TRERF1;SNAP91;RPS26;RPS27;ZZZ3;CABYR;RAET1E;PARVG;RPS29;CYP2S1;ZNF813;LOC389199;RBAK;RPS21;TDGF1;RPS24;COL18A1;GFM1;SLC44A4;SLC44A1;CAB39L;SLC35F2;MCUB;MEOX1;ORM2;IFNA8;C1QBP;CLDN23;DNER;RALGPS1;VENTX;PSENEN;ZYG11A;EDN3;PARP1;ZDHHC12;GFRA3;GFRA2;ZDHHC15;VWA8;CLDN10;HCK;CDCP1;CLDN14;VWA1;CLDN18;ACTRT3;ICA1L;ZDHHC23;GDPD2;NOL8;RGPD5;RGPD8;CST9;AIF1;BEGAIN;NOL6;RGPD3;TCEAL8;PURA;CFAP298;PDPR;TCEAL3;TCEAL2;LAIR2;SUSD3;METTL5;SUSD5;EMC9;GABRQ;SVIL;LHFPL4;SORBS1;GRHL2;MPP6;TRIML2;XPOT;QPCT;CAPZA1;F2RL1;KBTBD8;FRA10AC1;ALG1L;ZWILCH;MYRFL;COMT;OR2T12;CCDC28A;TATDN3;DOCK11;HELB;TATDN1;FAM162B;FAM162A;SIT1;HCFC1R1;SZT2;LMO4;PUS1;ANXA13;ANXA11;ATP1B3;VWDE;LMO7;SHISA3;C2ORF15;LOX;CHMP4C;MATR3;PMEL;RASL12;STEAP1B;GSTCD;OR52D1;CHRNA9;FBLN2;FAM83H;FAM83G;EMG1;FAM83E;HRH3;GAGE2B;UBD;NLRP4;NLRP2;PMAIP1;TASP1;ATP5MG;SPECC1;CYP2J2;KLHDC3;MLKL;CBX3;CBX2;CRLS1;CAMSAP3;EFNA1;PYY;COQ2;DIAPH2;DIAPH3;BAMBI;CAPRIN2;PXMP4;FGFR4;BRWD3;TMEM35A;BMPR1A;THRA;MEGF10;CGB5;CGAS;OR4M1;HAPLN3;HAPLN4;HK2;MFSD8;CASP9;SNAPC5;MFSD6;SNAPC1;LRRTM4;CASP6;TOP1MT;DBT;SNAPC4;RBM7;KDM6A;PROSER2;RPS3A;MYRIP;AXIN2;UTF1;C1QTNF9B;DCN;SUPV3L1;ALDH1A3;OAS1;TRAPPC6B;OAS3;COL6A1;DNASE2;RBKS;COLEC11;TSGA10IP;NRXN2;NR2C2;THBS4;TBRG4;ERICH5;RASD2;GNA14;GNA15;RASD1;UGP2;WNT11;ERICH1;MCRIP2;DDT;PCED1B;MAPK1;PDSS1;HES3;SNCB;S100PBP;GBP3;TCF7L1;KDM4C;TMEM30B;DAW1;CRYGD;SLC4A8;CAPN11;JSRP1;MLPH;KANSL1;PPP2R2C;PPP2R2B;PAXBP1;CHIC2;PID1;PGAP2;OR2M3;TMEM97;RBPJ;CLDN1;TMEM91;TMEM92;ATP5IF1;SCAMP5;LACTB;KRTCAP3;LRAT;CCBE1;WDHD1;ZNF283;ZNF281;DNTTIP2;RFX1;TMEM82;CLDN6;FAM133B;RBP7;SLC5A8;RFX8;PRKAR1B;TBPL2;TBPL1;PIF1;LXN;PARPBP;ABCB7;HHLA2;ACTL7B;MRPL19;MRPL16;MYNN;FPR2;THY1;IQGAP1;MRPL15;SLC5A2;MRPL10;HACD4;MTMR7;MRPL11;CYB5R2;FAM221A;HSD11B2;UGT8;GRPEL2;CFAP69;HESX1;RSU1;RHBDL2;ZNF268;GPIHBP1;B3GALNT2;LYN;CFAP74;PRRT3;C5ORF34;APCDD1L;EDEM2;C20ORF27;ABCA7;FAM136A;PTRHD1;MRPL21;COL1A1;DAZL;FAM220A;MLLT10;BHMT;LYPD6B;TDP1;ARF3;GPR27;LRSAM1;UCMA;RPLP1;LRRC38;DIS3L;QPRT;TDRP;TMEM52;CTCF;PTH1R;JPH1;AACS;LRRC2;MRPL32;JPH3;HEY2;EFCAB2;FLVCR1;FLVCR2;NELFB;CGNL1;OFD1;UPF2;DFFA;RIPK3;NSUN5;PGAM1;RIPK4;SIRT5;MRPL47;TMEM42;PTGR1;SIRT1;POU5F1;VAMP8;GPRC5B;PSMA3;TMEM33;KCNMA1;PGAM4;PGAM5;LRRC3B;SMTNL2;GPRC5C;SLC29A3;ZNF233;C11ORF52;ZNF232;OR10H5;UCP1;ZNF518A;TMEM70;TUBA3E;HLA-DMB;C18ORF21;HAS3;HAS2;DMD;SRSF10;SRSF11;ZNF223;UTP6;SLC16A1;UTP3;OR10G3;TMEM64;PLXDC2;HEYL;SPSB2;SPSB1;PSMC6;FABP5;TMEM54;FABP6;ZNF217;ZNF215;ZNF212;GPR63;RORA;HNMT;MTRF1;ATCAY;PIM1;FBRSL1;PMPCB;PIM2;HLA-DOA;SLC16A3;NEPRO;SLC16A5;ZNF684;ZNF681;SLC38A1;ZNF680;ZFP69B;UBALD1;TUBA4B;FAM227B;TUBA4A;OLFM1;MAPKAPK3;FRMD8;SLC25A51;ZNF679;ANAPC4;DYDC2;ROR1;S100A4;NPTXR;DSC2;ANAPC1;NSMAF;OSBP2;ZNF671;ZNF670;FBLIM1;TACSTD2;ARL2;UBFD1;FOXO4;FOXO1;RAP1GAP;SAV1;BCL2L11;SOCS1;CLTCL1;ZNF669;HACL1;SLC38A9;NPTX1;SOCS4;SLC38A4;DR1;BICRAL;GFPT2;LRRC61;TNFRSF10A;ZBTB11;KY;DCDC1;MFHAS1;MLXIPL;CXCL12;GNL3L;UST;SCGB3A2;NFE2L3;HLA-DRA;ZNF655;MCU;ARHGAP11A;ZNF512B;DRAXIN;CALR3;CDCA7L;RASGRF2;FHL2;PIK3CD;HUS1B;ARRB2;NXT2;MRPL3;MRPL1;ZNF649;PRB3;SUMO2;EDIL3;SLFN12L;PELP1;PPP1R12A;SH2D3A;KSR2;SLCO1B7;SLC25A16;PPM1A;QTRT2;SLC25A18;PPM1B;SLC25A19;SNURF;DSG2;PPP1R12B;SLC25A12;DTL;ZNF630;CNTNAP4;GTF3C4;PCOLCE2;PPM1M;NDUFB4;PPM1N;PRCC;PPM1H;PPM1J;PRCP;CECR2;PARD6A;FCHO1;SLITRK3;ZNF625;BEND3;KRTAP6-1;BEND4;LRRC8D;SLC25A21;CNNM2;LRRC8E;PPP1R14A;CYB5A;MCOLN3;PRRX1;FOXJ3;KRTAP6-3;PRRX2;LYSMD4;MCOLN2;TMPPE;SLC25A39;OR2V2;USH1G;ZNF616;PTPN6;PTPN4;EPHB6;KHDC3L;TMEM41B;CCNH;LRR1;FOXI2;ZDHHC5;THUMPD2;IFI30;TXNDC17;CCAR1;CYB5D1;TCL1B;AADACL3;RASSF6;IL12A;ZNF721;SLC12A6;CALN1;SLC12A9;ACVR1;ENTPD1;ST6GAL1;ARMT1;PAQR5;ZFP3;IMP4;FNDC5;SHTN1;SFRP1;SNTN;PPP1R3C;PPP1R3B;SFRP5;THAP9;MMADHC;TMEM87A;ART5;PGBD2;DHX33;PCBP3;DHX34;DHX36;MIER1;PENK;DHX37;ZBED1;ST8SIA5;ST8SIA6;RBM12;SCN3A;RAB11FIP4;RBM11;CTSA;IQSEC2;RCC2;LRRN4;EAF2;RASSF7;HSPA12B;PAICS;ARTN;PPP1R1C;ID1;PPP1R1B;COL9A1;INTS5;INTS7;INTS6;GLIPR1L1;CD24;RETREG1;KIAA0825;FKBP11;PCSK1;PTPRU;PPP1R17;CTSZ;SLC7A14;WASL;CTSV;SLC7A10;LARP1B;HYAL1;DHX15;KIF1A;UTP14A;LMCD1;AASS;CTSC;CCDC112;SBSPON;VKORC1;FOXD3;CD52;LYNX1;MME;NCOA4;COMMD2;ANO9;HBA2;ZFY;COMMD7;COMMD5;ANO1;NR5A2;VSNL1;CSDE1;G2E3;NCOA7;TMPRSS9;POPDC3;PNCK;RAMP3;SLC43A3;SATB2;AKR1D1;SLC43A1;TMPRSS2;FUOM;CRIP1;CPN2;EXOSC5;PAK1;PERP;EXOSC9;PAK6;CD55;EXOSC1;PAK5;MICB;CD72;PLEKHA1;CAVIN3;KLK13;AKR1C3;AKR1C2;AKR1C4;KLK10;NLE1;ALDH4A1;MAD2L2;NLRP12;XK;GPAM;STK17A;FKBP1B;MAD2L1;SH3GL3;ERCC6L;ACAA2;WWC1;BCCIP;JADE1;OGDHL;JADE2;RGS2;FAM174B;KIF5A;EP300;CAPN1;ARID2;PAMR1;SH3GL2;GGT2;RGS7;ZBP1;PDGFRA;SLC30A3;OSR1;LMTK3;SSU72;CYBA;PCOLCE;SLC30A1;ATAD3B;PRM3;PDGFRL;PROCR;PLA2G10;DPEP3;CALCA;PSMD12;CALCB;YTHDC1;NPR2;KLHL17;PSEN1;SLC1A5;NDRG2;FUT2;ACACB;KIR2DL4;NKAPL;RASGRP4;CCNB1;BRINP1;PACSIN3;TAC3;CAMTA2;PRODH;TAC1;CCDC140;GCN1;ISOC2;ARHGEF35;HBG1;SLC52A3;HMGA1;LAYN;SLC52A1;ISG15;CALHM3;SSH3;ABHD12B;INHBE;BMP4;RCL1;ISG20;BMP2;AJM1;RSRP1;TAF4B;PHF19;RBM28;EDA;LAMC3;RTP1;DDX47;ATP2A2;CHD5;PSIP1;LAMC2;MTR;PPP1R9A;AFF1;RPGR;TMEM191B;UBE2Q1;NPTN;VCPKMT;ZNF385D;CYREN;GALNT9;UTP15;PLA2G4E;RBM18;BCKDHB;PLA2G4C;ARHGEF19;TBC1D8;DDX52;MASTL;UTP18;RCN3;CCNA1;CDHR2;ATG4C;BLVRB;NUP54;IRF6;BLVRA;RBM47;LAMA2;TAF9;RRBP1;ATP2C1;AURKC;OC90;MARVELD2;UBE2NL;MARVELD3;NAA25;NUP43;ATOH1;MDH1B;CHGA;KRTAP10-2;GALNT3;PLA2G2C;MX2;PLA2G2A;ATP2B2;SOD2;UQCRHL;NPHS1;SHLD2;ASB9;NUP35;ASB5;CPVL;CCDC172;PATJ;SERPINE2;GLDC;TMEM200A;RPL34;THYN1;DCAF4;ENO3;GLDN;RPL6;DCAF6;GPR176;HENMT1;MYC;TEPP;MYB;PIP4K2C;BVES;EARS2;HOXA5;UNC13C;ZNF165;ACOT8;WSB1;RPL21;DAPK1;SERPINF1;SYTL1;SYTL3;UNC13D;SULT2B1;RNF125;LGALS12;ANOS1;NHLRC2;RPL26;CLPSL2;HPRT1;RPL29;HOXB6;RNF121;PRR13;MAPKAP1;SNU13;SKA3;HIF1A;FAM149A;POU5F1B;PPP3R1;CRACR2B;GALR2;PLCG2;SLC19A3;GSDMD;GSDMC;FZD5;FZD4;KIR2DS2;DNAH14;RAB3IP;TMEM190;FZD8;UPF3B;SLC16A10;BRAF;THAP11;FA2H;SLC6A6;CPEB1;GIPC2;CDK12;SERPINI1;ZNF135;CDC42SE2;RET;SERPINA1;MEI1;VSIG10L;CLINT1;MS4A4A;DSTYK;IMPA1;TMSB4Y;RIOK1;ANXA9;ZNF124;NDC1;BATF3;CNTD1;SERPINB1;CLUH;SLC2A11;FCRL5;TCF15;TIGD7;IFNGR1;TESC;ITPK1;TNNC2;TET1;BAAT;RNF167;AFTPH;LSG1;RIPPLY2;PAX7;IVD;COL21A1;HCLS1;ZNF114;ZNF597;ZNF593;PLPPR1;SERPINC1;PLPPR4;RPL12;HOXD12;HSPA14;MS4A6E;ECPAS;TM9SF3;C16ORF92;PRAMEF5;BCLAF1;RNF138;CHN2;GCNT2;RPL14;METTL7B;ZNF589;ALKAL1;RPRM;ZNF101;LGALS7B;CCL23;CARD9;OR1L4;TCAIM;NMNAT3;TRMT1;NMNAT2;GTF2H2;FAM104A;HINFP;TM9SF2;GPR143;RNF148;TMEM158;ABI3;MORN5;LPCAT3;SLCO4C1;GPR149;HYLS1;CCL27;CCL26;ZNF573;ZNF571;UHRF1BP1L;COL16A1;ANKRD33;GUCA1A;PYCARD;TUBB8;BEST4;CDH3;GRB14;CHP2;ZNF568;ZNF566;LZTS3;SEMA6B;TPD52;TOR3A;ANKRD49;MREG;SEMA6A;FAM24B;RPS7;MITF;DGKZ;C6ORF132;ARMCX1;ARMCX2;C1ORF115;CACNB4;C6ORF136;ZFP42;ARMCX6;ZNF559;CLEC4G;ZNF552;ZNF551;IQCA1;MINDY1;ABHD8;ILDR1;AK4;ABHD5;CYP4F22;RASAL3;GTF2E1;GLB1L3;BAG4;ITPRIPL1;ZNF549;UGT3A2;UGT3A1;IGFBP6;SLC15A3;ZNF543;SKIL;ANKRD29;CD164;ATP8B3;PPAN-P2RY11;SLC37A1;ANKRD24;RITA1;GLMP;BTBD7;TECRL;RIOX1;MAFF;RCAN3;RLN3;NACAD;EFHB;DPP10;EIF4E3;BNC2;CSAG3;ADRA1A;MAIP1;DUSP13;RPL7A;DNMT3B;SH3D19;GPX2;ELAC2;DNMT3A;NGB;SORD;AMT;ASMTL;GPX7;KCNAB1;KCNAB2;DUSP26;REXO2;ADRA2A;PTBP2;DUSP23;METTL25;ESRP1;DMRTA1;TNMD;EFHC2;METTL27;SLC24A3;LUZP1;GLS2;RPL36A;ITLN2;GLRX;SEMA3E;SEMA3F;LAGE3;C1ORF94;JAKMIP3;MRM3;CACNG6;DCAF17;RSBN1L;RNF39;MAL2;TNNI3;DCAF13;SEMA4A;ERVMER34-1;ANKRD30B;KCNIP3;SEMA4B;PLCL2;SEMA4C;KLF4;TPCN2;MGAT4C;SVOPL;NIN;KLF9;CLEC2D;TRMT61B;FAAH;VIPR1;ACSM1;GORAB;LST1;HGH1;ACSM5;GOLGA4;ZNF607;CHEK2;OR2A42;CHAC1;MYOZ1;MYOZ2;C3ORF14;TIPIN;SACM1L;MCCC1;SLC6A14;SLC6A12;ACSL4;RUNX3;TCERG1L;MALL;COL8A2;GUF1;WDPCP;EZR;AURKAIP1;PLPP3;CBLL1;PLPP2;TELO2;LLGL2;CDS1;NECAB1;BEX2;RWDD2B;BEX1;TSHZ3;MAOA;TSHZ1;IGSF1;TMTC3;KLK4;STC1;TRMT2B;GMCL1;KLK7;KLK6;NLN;SMIM11A;CYP4X1;DPH2;STC2;CMYA5;MAP7;MYL10;DPH6;GSTT2B;SCAI;RPL39L;CDT1;CARMIL2;RABGAP1L;BCL11B;BCL11A;SIGLEC12;SS18L2;AMMECR1;IFNLR1;NMI;CCT6A;OCLN;STAG2;ITM2A;CUTC;NODAL;BEX5;ITM2C;CLIC6;FASTKD1;SH3KBP1;SERP2;EPB41L4B;ZMYM2;AUH;CAMKV;PCF11;ZMYM5;KIF13A;OR5B12;CC2D2A;MAP4K1;MANBA;PACRG;TSC22D1;STRBP;KREMEN2;RHOF;IL17RD;RHOD;IL17RB;RAB33B;RPUSD4;KRT39;CCKBR;NRN1L;TNNT1;RPUSD2;MMP23B;FASTKD5;ALDOC;SGK3;FAM20A;SGK1;PRMT9;DCP2;PRIM1;PAPLN;AKAP7;LILRA3;RASIP1;CUX2;PTCHD1;LCMT1;CORIN;ADAD2;CA10;NQO2;CDX4;C1GALT1;SCD5;PUS7L;ETNPPL;TJP1;MAS1;RSL1D1;KRT19;KRT18;FAM183A;TOMM7;TRIP10;TJP3;TJP2;GALNT12;STEAP3;GOLT1A;DSCC1;SIRPG;ESPN;ARHGAP36;ARHGAP42;FAM186A;PDE8A;TMEM14B;PSPH;CADPS2;AMY1A;AMY1B;MATK;TSC1;PRSS56;ARHGAP45;KCTD8;PHOSPHO2;SELENOP;SCG5;SELENOW;SELENOV;SCG3;AIPL1;SELENOT;ABCG4;STEAP2;ABCG1;FAIM;TMEM59L;DTX2;NTS;SEZ6L2;CSF2RA;DPP6;TMEM125;PODXL;SOHLH2;OTX2;MYH11;USP51;ASIC2;RAP1GAP2;EPHX1;DNAJC11;EPHX3;A2ML1;SSC5D;HSPA2;ACSF3;AZIN1;SMAD7;NFKBIA;TDRD1;TMEM114;DLG3;FES;DNAJC10;EBPL;CXCL6;USP36;DOCK3;PCDHGB5;DOCK9;PCDHGB2;HSPB2;SLC2A3;CXCL5;DTWD2;NFKBIZ;TMEM108;FGA;USP48;EGFL6;ABCC2;PTGIS;ABCC5;MARS2;USP44;PDE4C;C9ORF24;SENP2;LATS1;HPDL;EHHADH;TRNP1;PXYLP1;PDE5A;USP41;DOCK2;ITGB3BP;B4GALT4;HCN4;PON3;RGS17;HPGD;GMPR2;PALM3;TOB2;PRRG4;RMND5B;ERBB3;PRRG2;ERBB2;KLRG2;REPS2;S1PR5;CAMK2G;ATE1;CMTM8;PTCD1;USP26;PDE6G;ZNF182;CADPS;KDF1;ZNF181;NAP1L3;NAP1L2;USP28;SHCBP1;DLK1;POMC;NEURL2;XPNPEP3;RGS10;CXORF38
Expression In 22 Mon CHL2 HD Mice GSE10202	2320/3915	0.9999892493435941	0.9999975629759688	0	0	0.6760768600309626	7.268309095774567E-6	POP5;JRK;ITSN1;ALKBH7;HTR4;ALKBH6;PTPDC1;COMTD1;LURAP1L;FAM110B;FGFR1OP2;ANKFY1;BBX;CKMT1B;PRKACB;CXADR;CACNA2D3;ZNF14;BCR;SPINT1;SCO2;AGTR1;ASPHD2;TMEM126B;OPTN;SF1;RABL6;CDCA2;SHMT2;LYPD1;PDGFB;ZNF23;ZNF24;RNF214;PRPSAP2;RDH12;RDH14;PRELID3A;HEXIM1;JAG1;BTBD17;TIPARP;NR2F1;EIF2AK2;PBX2;LNPEP;CYP4F8;MAGOHB;AIF1L;PPFIBP1;LAS1L;RNF227;AGO4;SFXN4;STRN;C19ORF48;RNF220;ACHE;NUDT4B;SNX12;MED19;SNX10;SHF;MED12;SMPD3;NHSL2;MECOM;C19ORF12;DLGAP3;DLGAP2;STUM;DLGAP5;PCMTD1;KCND2;DUSP1;GSTO1;METRN;TEX10;DUSP7;MMP16;INCENP;DPYD;MMP17;SDHAF1;CINP;POT1;ERGIC3;PAFAH1B3;PAFAH1B1;RAPGEF4;KCNA1;SYNPO2;URM1;ATL1;CIPC;NIP7;KCNA4;WNT8B;ABRACL;KCNA5;KCNA6;FAM117B;SLC7A2;CNPY4;PRR14L;SNX25;ADAM23;MFN1;SPP1;RICTOR;ZSWIM6;ZSWIM7;BID;TP53I11;P4HTM;ZSWIM5;ATAD1;MBD4;SLF2;CKMT1A;NUDT22;SNX16;WT1;SHKBP1;SNX14;SLMAP;CENPK;YPEL1;NCAPD2;CENPP;ZNF454;RASL11B;RIF1;PDCD5;NAB2;FRY;MFSD13A;ADORA1;NUDT18;KMT5B;NEK2;FADS1;KCNH1;MAP3K5;ZNF442;EIF2S3B;CDKL2;KCNH3;DGAT2;DGAT1;FBXW8;EIF1AY;FBXW7;FBXO16;STX8;FST;STX7;LENG1;RINT1;TPST1;DMTF1;SRSF2;SRSF3;ZNF436;LY6H;SRSF6;GRIA1;GRIA2;SHC3;TXNDC9;ZC4H2;TMEM121B;LY96;GMPR;NREP;FBXO44;NPAS2;SPATA7;NPAS3;ARL17A;IGSF21;SLC9A3R1;SNN;RAP1A;IGSF23;HNRNPDL;MOBP;MED31;SMYD2;EIF4EBP2;BRIX1;SMYD4;SMYD3;ZNF423;CD276;KCNF1;NOP16;RASL10B;HTR1D;STYX;HPS4;FBXO32;CORO2A;CORO2B;LRCH2;SON;MNAT1;NIT2;BCAR3;TRIM71;ISY1;KCNK9;ONECUT1;HTR2C;BICD1;TSPAN10;NRGN;SPR;PRADC1;PPP6R3;TAGAP;SPX;ARL5A;SNAP29;UNKL;BCAS2;BOK;CERS4;GRID1;TMEM255A;RNASET2;CEP295;ATRX;VPS13A;AHSA1;MSL1;LRTOMT;ADORA2A;MYO3B;ETF1;TNFRSF25;TRIM59;BCAT1;SPACA6;SMIM20;ITGA9;PRPS1;SNAP47;SMIM27;PRKAA2;LRTM2;SRF;BECN2;LENG9;SRM;MTHFSD;ZNRF1;CDC45;ZNRF3;KCTD21;TRIM46;SMIM30;E2F5;RILP;SLC36A4;EIF4E;KCNJ3;NOP56;SSB;GPKOW;NTRK3;KIAA1549L;KIAA0232;TTC39A;GSTZ1;MYO1C;NAGK;SYT12;EIF3C;LTV1;CPNE8;SMARCB1;CPNE5;HHIP;NUDT6;IKZF4;CDC20;LGALS1;CDC23;HERC2;OPHN1;FBXO3;TRIM25;FBXO6;ATXN7L1;THSD7A;TRIM27;SPA17;FBXO9;LIMCH1;ALG5;KCNK13;GAREM1;CRISPLD1;TRIM17;KCNQ2;ADGRB1;KCNQ3;KCNQ5;CCDC87;TRIB3;RIN1;KCTD17;EIF1B;TRIM11;NRN1;FBF1;CEND1;GSPT2;KALRN;NEU2;MBTD1;SEC14L3;SYNGR1;SEC14L1;SARAF;APOD;CEP192;ATP6V1C1;BBS2;NTNG1;NTNG2;EGR3;MYO5A;RAB27B;SMARCA2;IGSF9B;NOL11;MRAP2;CD200;CSRNP1;NRP1;ACY3;MRPS14;MRPS12;GRIK3;OTUD7B;TFB1M;NAT14;HERPUD1;THTPA;PPP3CB;KCNT1;PCLO;NEDD8-MDP1;ERMARD;CNTRL;SDF4;SDF2;GIT1;CAP1;MRPS26;PCYT1B;PBRM1;MRPS22;GAA;MRPS21;PRPF40A;SYP;SYN3;SYN2;CNKSR2;RNF144A;TOX3;ARHGEF9;TOX2;PDIK1L;PITPNM3;KIT;PITPNM2;ARHGEF1;ARHGEF2;MFGE8;FJX1;ATPAF1;NAPA;NAPB;PRICKLE2;NEXN;RELB;PCNP;PTPA;MFSD4A;REM1;DYNC1I1;REM2;CAP2;MAP3K3;IL33;SORT1;KLHL1;KLHL2;PCDHB14;VEGFD;PNMA2;PCDHB11;KAZALD1;PDCL3;SH3RF2;KITLG;TTC8;RIT2;MIS18A;NOL4L;NUDT8;KCNS3;SGSM2;TACC3;CCNYL1;KIAA1958;OTUD4;SRP19;AMHR2;PCDH11Y;UBXN2B;CRTC1;UBE3D;PCDH11X;INPPL1;PRDM2;MSMO1;IGF1R;TMEM269;TBC1D30;IGFLR1;ENPP1;TEKT5;BORCS8;PCID2;MORC4;SLX4IP;DNAJB14;CARTPT;SDHA;COX6B2;POU3F1;POU3F3;DHDDS;PCP4;MAP7D1;MAP7D2;DENND6B;RPP25;CARS2;TSG101;COX16;COX15;C11ORF1;TCF7;CACNA1B;HTRA2;SLC41A1;PLD6;CACNA1C;CACNA1G;KCNV1;GRK3;SNTG2;ADGRG2;RAI2;SYT2;AUTS2;SYT1;CNTN6;UBE2A;HIGD2B;SYT9;SYT7;AHI1;IFT22;FGF14;GNAL;NAT8;HOOK2;CNOT11;HOOK1;TMEM237;UVSSA;GNAS;DNAL1;GALK2;FBN1;UBE2M;HP1BP3;DMKN;RND3;PITPNC1;TTC27;RERG;TTC28;RND1;GRM3;ADAL;GRM5;TMEM223;EEF2K;GRM4;RASGEF1A;RASGEF1B;RASGEF1C;CA4;ZIC1;CA7;MYO18A;DACT3;MAN1A1;CA8;GGACT;ARFGEF3;SUN2;NUP133;PDPK1;ATP6AP2;C4ORF47;SHROOM2;C4ORF46;OLIG1;IRAK3;NAV2;TTC38;NAV3;IFIT1B;CHI3L1;MAN1B1;PLEC;OTUB2;DNAH1;DNAH6;RNF8;ASB11;PSMB10;RNF2;C4ORF33;FAM156B;GNG3;TMEM201;CBS;CNR1;SV2A;GNG4;GNG7;FAM241A;SPOCK3;CLVS2;SLIT1;MAN1C1;BNIP2;PTK2B;SLIT2;MTA3;DNAI1;FBRS;CLVS1;NIPSNAP3B;ATF7IP;ARFGEF2;NIPSNAP3A;BNIP3;HS3ST2;CD4;GALE;RSPH1;ACKR4;ACKR3;ERCC5;ACKR2;NAXD;NRDE2;WIPF3;C2ORF88;SMC6;SLC4A4;CAPN15;SMC2;CNST;AP1S1;CDK5RAP3;DLEU7;ABHD14A-ACY1;MBNL2;PRKCB;PRKCE;DDX11;ARMC9;ATG10;ARMC8;GABRG2;GABRG1;BCAN;ADCY9;HECW2;PARD3;HECW1;SRFBP1;TARS2;VPS28;OTULINL;ZNF397;WDR62;CFP;RNPC3;GNS;XKRX;BLOC1S5;PLAC9;FAM124B;PCDHA1;FLRT3;TTPA;LDHD;PCDHA5;GSG1L;PCDHA4;PCDHA3;PCDHA2;PCDHA9;PCDHA8;ST3GAL2;PCDHA7;ZSCAN18;PCDHA6;BTF3;NDFIP1;WDR59;SNAPIN;ARPP21;SNAI3;NFATC2;RMDN2;WDR54;PAFAH2;XKR8;PAH;MKS1;HNRNPD;CEP83;PCDHB5;PCDHB3;PCDHB8;CEP89;FARSB;PCDHB7;RSPH10B;GPI;PHF2;CDKN1A;MOCS2;PHF1;STON1;WDR45;CSAD;ABCC12;PHEX;AIFM3;PEA15;ZNF367;TIMP4;ZNF365;CEP68;RPS6KL1;WDR37;ELMOD1;COPZ2;FAM126A;COQ10B;WDR33;RARB;SINHCAF;CEP63;GART;GAS7;ADCY3;FAM214A;ADCY5;PPP1R2;FGD5;EPYC;ASPDH;ATP5MF-PTCD1;SIAE;CDKN2D;GABRA2;WDR17;YTHDF2;NOXRED1;GABRA5;PBDC1;GABRA4;RFLNB;HIPK1;WDR12;DHRS1;TUBB4B;DHRS3;SLC8A3;OSTM1;VMA21;SMOC1;NUCB1;CEP41;NUCB2;CCDC71L;OXNAD1;MRE11;POGLUT1;PLXND1;RAB3D;SYAP1;TMEM131L;CDC14C;FGF3;CEP128;SLC8A2;PPP1CB;LAMP5;DEPTOR;SLC26A10;LARGE1;MB21D2;SLC39A2;PCDHAC2;PCDHAC1;SLC39A3;RAB2A;TLE4;RAB2B;USP7;RALGAPA1;TPM3;RALGAPA2;FRMD4A;VRK1;PGD;THNSL1;THOC7;OBSCN;MORF4L2;FKBP7;ZNF316;FKBP4;IPPK;CEP104;PARM1;CCDC24;BOLA2B;MTM1;DDRGK1;ORC2;CCDC30;PLXNA2;DRD1;MAP2K7;SRGAP2;RAB6B;TRAPPC2;OSBPL8;RAB4B;SLC4A10;SLC4A11;FANCB;NBDY;GFAP;IRAK1BP1;DAB1;SYNJ1;NBEA;P4HA1;REEP5;LHX2;PDCL;PLXNB3;PLEKHM3;C8ORF34;OSCP1;AMD1;ZC3H8;SYNE4;MTO1;SYNE1;TRO;SCRN1;AP1G1;PIP5KL1;RNPEP;C8ORF82;PHACTR3;TLK2;WDR6;PHACTR1;COA7;CCDC50;COA5;RFC5;RFC3;CDADC1;GGPS1;UGT1A1;CHPF2;TRPC4;PLEKHG5;LANCL1;RPL13A;TSN;CATSPERD;POLR1A;DNAJC5;DNAJC4;LANCL2;DNAJC8;MCM6;ALDH9A1;MCM2;HDAC5;HDAC2;HDAC1;EI24;ARPC4-TTLL3;TTL;BPHL;LMF1;RAB21;STOX2;ABLIM2;DNAJB6;RAB24;UGT1A5;UGT1A4;CSK;UGT1A3;CCDC77;UGT1A9;UGT1A8;UGT1A7;POLR2M;RNGTT;ASCC1;KRR1;CYP51A1;RPRD2;FBXL16;KBTBD11;P2RX7;EVI2A;POLR3A;POLR3C;RAB15;ASXL3;RAB13;RAB18;CCDC66;CCDC62;TMEM183B;TMEM183A;ZMYND8;PITPNA;CISD2;IFIT1;IFIT3;RPS6KA4;RPS6KA3;RPS6KA6;NIPAL2;BTRC;SYNPO;SRRM4;COG6;ARRDC3;HLA-A;P3H3;HLA-F;TIAM2;TIAM1;GSAP;TLN2;ZNF830;SLC22A3;MAGED1;CSTF3;MTTP;RPAP2;CBARP;C10ORF143;STRIP1;SCFD1;STRIP2;ZNHIT2;STXBP5;STXBP6;SPTBN2;MAGEE1;SYNRG;SLC35E3;PARVB;TPX2;TECPR1;C2CD2L;TENM1;ZCCHC12;ROBO3;AHCTF1;C17ORF75;TENM2;GFM1;SLC35F3;ZFAND2A;MCUB;NKAP;RSF1;ZCCHC18;SGF29;LIMD1;SIPA1L3;LIMD2;SIPA1L1;SH3PXD2A;SLC22A17;CLDN23;DNER;HRAS;PSD;TOP3B;EDN1;RAB6C;TMED8;IZUMO4;PARP1;GP1BB;ZDHHC12;ZDHHC13;PROX1;PARP9;CBFA2T3;ZDHHC14;ZDHHC15;VWA8;UGDH;CLDN14;C1QTNF12;RGS7BP;VWA7;AMIGO1;GDPD1;GDPD5;NOL3;TYMS;AIF1;PHYHIP;TCEAL8;NT5C;KIAA0513;TCEAL6;TCEAL5;TCEAL3;UBTD2;APBB2;GABRD;CBR4;TCEAL9;CBR3;SVIL;NFYA;MTX2;GBF1;LHFPL5;LHFPL3;SORBS2;SORBS1;MPP6;MPP7;RAB11B;PDP1;SPCS3;GSTA5;KBTBD6;XPOT;GSTA3;GSTA2;QPCT;CAPZA1;GSTA1;COPG1;RAB9B;RIPOR2;FOLH1B;ARHGDIG;FAIM2;CCDC28B;BMPER;EME2;FAM162A;FPGT;ARHGDIB;HCFC1R1;COTL1;TRAPPC12;NANOS1;MLIP;PHYH;MIGA2;IL11RA;LMO4;STIMATE;ALG13;TRAPPC2B;LIFR;LMO7;SHISA3;ACYP1;PCDHA13;SHISA2;PCDHA12;SHISA9;PCDHA11;LZTFL1;PCDHA10;SHISA7;PRPF4;MYCN;MATR3;PRTN3;JCAD;ZCCHC8;COPB2;PXK;FBLN5;SCUBE3;HRH3;CDH22;ZMAT5;TASP1;LONRF2;KLHDC10;CBX8;KLHDC2;CBX6;CBX5;CBX4;CPSF3;MACO1;EIF2S2;LRP1B;DAP;DIAPH2;EFNA3;FAM163B;FAM163A;CAPRIN2;FGFR3;TMEM35A;COLGALT2;THRA;SOWAHB;HAPLN4;YBX3;HAPLN1;HAPLN2;HS2ST1;MFSD8;RBM3;FLCN;MFSD6;SPRED1;DBP;LRRTM3;LRRTM1;TOP1MT;TRPS1;CDY1B;NOS1;COLGALT1;RBM5;KDM6A;HGSNAT;IQCC;PPP2R5C;RBL2;CDY2A;COL6A1;CDY2B;PFDN1;RBMS1;DNASE2;TMEM9;SOWAHA;RBKS;DDC;PDXK;KDM3A;HLF;STOML1;ATP1A3;ATP1A2;FAM169A;DDN;TBRG4;RASD2;ERICH6;OGFRL1;PPP2R3C;ERICH3;PCED1A;ZNF286B;MAPK1;GBP4;HES5;S100PBP;MAPK4;C2ORF76;KDM4B;TCF7L1;TMEM30A;LIMK2;PPP2R3B;PPP2R3A;WEE1;PDE10A;KANSL1;RPS6KB2;ATP13A4;RBMX;LPIN2;USP6NL;PID1;NEXMIF;ARAF;ZDBF2;ZFYVE28;PPP4R1;CYP2D7;MPRIP;CYP2D6;LIPG;XYLB;GBP6;GABARAPL2;HES6;GBP7;C5ORF15;RBFOX3;TYW3;ZFYVE21;HDHD2;HPCAL4;UPB1;EML5;PRKAR1B;PRKAR1A;RFX7;RFX4;RUFY3;RUFY2;CDIP1;IDNK;NGEF;ZBTB8A;TTYH3;TTYH1;SHOX2;DAZ4;DAZ3;SDR39U1;MRPL17;DAZ2;SLCO5A1;DAZ1;FPR2;AGAP3;IQGAP2;GIGYF2;SLC5A5;PCNX3;CYB5R1;PCNX4;UGT8;GUCD1;CFAP69;VTI1A;HAO2;PPARGC1B;MCTS1;CADM3;PRRT3;GPR12;C20ORF27;ABCA7;NETO2;ABCA8;LYZ;CP;CS;DAZL;MLLT11;MLLT10;LYPD6B;PRRT4;TMEM9B;FERMT3;ARF3;ZNF251;PIGQ;MRPL39;TDRP;JPH1;MRPL32;LRRC1;MRPL33;PIGX;LMBR1;JPH3;HEY1;TMEM44;EFCAB1;FLVCR1;SH3BGRL2;NELFB;SH3BGRL3;OPALIN;LRRC49;PGAM2;SIRT5;TMC4;SUMF2;LRRC41;FAHD2B;SIRT3;MZT2B;MZT2A;PSMA3;RILPL2;TMEM33;CDC42EP3;KCNMA1;CKS2;PIGK;CDC42EP1;PGAM5;PIGL;LRRC3B;DSCAML1;RNASEK;STAU2;COL11A1;LOC389895;SRRT;FSTL3;FSTL5;EXTL2;PSMB4;CARNS1;C11ORF49;AP2S1;PMS2;FLNA;NCDN;RABAC1;SRSF10;EVC2;UTP6;PET100;ATRNL1;LRRC27;LYRM9;ASPRV1;PLXDC1;GATAD2A;LRRC20;FABP3;PSMC6;TTLL3;TTLL1;SERBP1;ZNF219;ZNF697;NOMO3;UGT1A10;UBE2D2;RORA;SAT2;GPR62;KIAA0895L;SAT1;ATCAY;KIAA0895;SESN1;SCMH1;SLC16A6;NOMO1;NOMO2;C11ORF87;SLC38A1;FOXP2;TUBA4A;FOXP1;SAP30;SLC9A2;ACAP2;MAG;OLFM2;RBMXL1;OLFM3;SLC9A5;FRMD8;SLC25A52;SLC25A51;ROR1;S100A4;SLC25A53;UTRN;KIAA0408;NSMAF;OSBP2;FBLIM1;C11ORF94;GPR88;GPR85;ARL2;GPR83;NTPCR;FOXO1;RAP1GAP;SAV1;TMEM25;SBNO1;STK33;ATXN1;DSEL;CRNDE;HYI;SLC38A9;NPTX1;THEM6;LRRC4C;SOCS7;FAM229B;LRRC61;DCDC2;PTPRB;RGCC;NFE2L3;MDM4;ZNF655;TMEM18;ZNF653;TMEM19;CRYBG2;SLC25A3;CELF1;CRYBG3;CELF2;LRRK2;CELF5;SUMO4;SUMO3;SUMO2;ME1;ME3;PDILT;UTY;MDP1;ERC2;EDIL3;EMX2;PEG3;VBP1;SNPH;IL1RAPL2;SNURF;DSG2;BIRC6;ITIH3;GTF3C4;USP27X;NDUFB6;GTF3C6;SHCBP1L;NTN4;MFF;PRIMPOL;SLC25A27;SLITRK2;FCHO1;SLITRK1;SLITRK4;SLITRK6;LRRC8C;BEND4;SAP18;PCBD2;AAMP;CNNM3;AKAIN1;LINGO3;PRRX1;MMAB;NICN1;LYSMD4;BAIAP2;ATOX1;BAIAP3;NELL1;SLC25A39;ZNF618;CCM2;MDGA2;PTPN5;PTPN3;JPT1;AHCYL1;TMEM41A;TMEM41B;ZDHHC5;TXNDC15;UBE2L3;CCAR1;RASSF3;FAM53C;CCNL1;CALN1;TMPO;EPHA4;TMEM88B;PAQR9;ENTPD1;EPHA7;EPHA8;ZFP3;MMD2;ANK3;VWA5B2;PPP1R3F;SFRP1;FNDC4;ZNF717;PPP1R3E;SPATA13;ULK1;ZNF711;MXRA7;TAGLN3;CTXN2;CCNQ;CTXN1;C22ORF39;CCNO;L3MBTL3;PCDH10;FOXG1;CTR9;WNK4;PCDH19;PCDH17;ZMPSTE24;TGOLN2;SNX4;PGBD5;PPP1R2B;PCBP4;TSPAN6;DHX36;PENK;TSPAN7;DYM;SYMPK;TSPAN5;ARSB;ZBED3;PPP1R26;IQSEC2;LRRN3;ST8SIA2;IQSEC3;DCLK3;RASSF8;CELA1;HSPA12A;RPE65;SNW1;PPP1R1A;ID2;WNK2;PPP1R1B;ID4;CYSTM1;LRRN1;CALM1;CD24;CCNJL;FKBP11;INTS12;CCDC126;CETN2;CTSZ;DIRAS2;PTPRM;MIA3;DOC2B;CTSV;PCSK5;BABAM1;IMMP2L;RSRC1;MLX;KIF1B;CCR6;QSOX2;LYNX1;MMD;MINK1;ANO4;RGMB;SORCS3;ZFY;COMMD7;TMEM150C;SORCS2;COMMD4;ANO3;ENAH;MN1;VSNL1;BANK1;NCOA7;ZNF780A;CD44;RAMP3;INPP1;STX18;GREB1L;CRIP2;CAMKK1;COL19A1;CAMKK2;PAK1;CYP2A13;CAMK2N1;HEATR3;PAK6;YIPF1;ERCC6L2;PLEKHA5;RPA1;UBE2G2;CABCOCO1;MIB1;PLEKHA8;PER2;PER1;CMSS1;CSDC2;FKBP1B;SPC24;SH3GL3;SCARB1;PLVAP;SAMD9L;CD82;MPG;WWC1;CFAP300;CYP46A1;CCND3;RGS2;CCND2;SCN9A;ACAA1;ARID2;RGS9;PDGFRB;KIRREL3;G6PD;KIRREL1;SCARA3;CCDC153;CCDC157;ATG9A;TMX4;SCN8A;MASP2;VCP;NDRG3;KLHL14;NXPH2;ARHGEF25;NPR2;SLC1A2;KLHL12;PDS5B;SLC1A6;MCHR1;RASGRP1;RASGRP3;BRINP1;ISOC1;PACSIN2;PRODH;TAC1;WNT2;ARHGEF33;IVNS1ABP;GGT7;CCDC138;PHF10;CACFD1;PHF12;INHBA;ZFHX4;SSH1;PAN2;BMP2;AJM1;APPBP2;FMC1;PHF14;TAF4B;GCLM;LSM14B;RBM27;RBM28;CNRIP1;MAST3;ATP2A2;PSIP1;CHD3;AFF3;PPP1R9A;TMEM191C;TMEM191B;SEC61A2;UBE2Q1;YWHAQ;BCL7C;NPTN;ZNF385B;KRT222;RBM14;ARHGEF17;BCKDHB;TBC1D8;ABHD14B;PLA2G4A;ABHD14A;CIP2A;GPCPD1;SSTR4;CCNA2;TBC1D4;VGF;TBC1D5;CPTP;PEX6;BLVRB;CDHR4;ATG4B;NCBP3;SAXO2;SCN4B;TAF9;CRMP1;TAF1L;ATP2C1;CLCN3;CLCN2;PTHLH;PRTG;CLN3;RAB40A;ACVR1C;RAB40B;RAB40C;CLMN;MARVELD3;SCN7A;CCDC177;TAF10;DDX31;ATP2B2;LAMB1;ATP2B1;SOD2;MAPK14;S100B;ACVR2B;IRGM;UQCRHL;SOD1;PNKD;CLCN5;SBK1;ASB8;FAM131B;FAM98C;NUP35;TAF5;TRIR;TLNRD1;MYT1L;RAPH1;STMN2;THYN1;STMN3;DCAF5;C9ORF50;ENO4;RPL6;RNF115;RNF114;PIP4K2C;IER5;ANKS1B;IER3;PRIMA1;UNC13C;CHIA;ACOT7;UNC13A;RPL21;DAPK1;GLCE;MED9;C9ORF64;TRHR;SYTL2;KIAA1217;NISCH;GPR162;SARNP;TYRO3;ACOT1;PRR18;HPRT1;ASF1A;PRR13;MAPKAP1;C1ORF198;HIF1A;GLG1;PRDX2;PPP3R1;PRDX4;RIC8B;HOXC5;SSR1;GATD3A;NKX2-2;NR2C2AP;SLC19A2;CDK17;CDK19;F8A1;FZD3;ACD;F8A2;FZD2;ACE;F8A3;RAB3IP;RDX;TRIP4;BRAF;CYLD;FA2H;FIBP;SLC6A6;PPP5C;GIPC2;CDK12;GALNTL6;SERPINI1;CDK14;CPEB2;GSDME;CDC42SE2;TINAGL1;TMEM181;SLC6A2;TRIM9;C16ORF72;CHL1;ENSA;TRIM3;GPR137;RNF150;GPRASP1;C16ORF74;GPRASP2;SERPINB1;SLC2A13;TESC;ANXA5;TMEM177;ITPKC;LSG1;PLCB4;RNF169;INF2;MRAS;IVD;ITPKA;PLCB1;RNF166;HBEGF;PCYOX1;RNF165;ZNF592;CTDP1;PLPPR2;PLPPR4;FIGN;SBSN;TMEM163;HSPA13;TMEM164;TM9SF3;RNF138;C16ORF91;LMAN2;C16ORF90;GCNT2;RPL18;ANKRD50;GPR155;CCL17;GPR158;RPRM;CCL25;SF3A3;TIGAR;SERPIND1;CARD6;NMNAT3;TTC9C;FAM104B;POU4F1;BLCAP;AGT;SULF2;RNF146;AGBL5;TM9SF1;TMEM158;ABI2;AGBL3;MSRB2;RLIM;MSRB3;ANKRD63;RNF141;CCL27;GPR146;BRDT;PHLDB1;UHRF1BP1L;CHRM1;DGKB;CTNND2;FAM107A;HJURP;CDH9;CDH8;CDH7;RPH3A;DACH1;ZFP30;GRB10;MACROD1;LZTS2;ZNF566;STK32A;ZNF565;LZTS3;SEMA6B;NKX6-2;SEMA6A;IGFBP5;IGFBP4;IGFBP3;CYS1;DGKZ;TRAIP;BSCL2;CLIP3;ARMCX3;CACNB1;ARMCX4;MELK;ARMCX2;CACNB4;STIM2;TEX9;C6ORF136;CLIP4;ANKRD42;NHP2;TNIK;DGKI;ZNF551;ENY2;CUL7;MINDY3;SEMA7A;MINDY1;ANKRD11;CUL3;ANKRD12;ITPR1;ILDR2;MRI1;C1ORF112;RAD51AP1;BAG5;BAG2;C1ORF109;NACC2;NDN;SKIL;MPDU1;FN3K;MOAP1;WFS1;HOPX;LSM3;TRMT9B;NSFL1C;RCAN3;C6ORF118;NACAD;XAF1;EIF4G2;DPP10;ALK;RNF11;ANKRD33B;DAGLA;SYCP2;DUSP19;DUSP18;MAIP1;DUSP14;DUSP11;SGCB;PSD3;EFHD1;CLEC1B;METTL15;INSL5;TAPT1;AMN;CHUK;DTX3L;GPX6;DNMT3A;LIX1L;NGB;SORD;KCNAB1;DUSP28;RANGAP1;PATL1;ZFP90;LCA5L;PTP4A2;EVC;ASPH;RTN4RL1;SNRPA1;VSTM2A;ASPA;NLGN3;SLC24A2;RNF32;SLC24A4;SMARCD3;SLC24A3;CLEC2L;SEMA3D;C15ORF40;GLRX;JAKMIP1;MROH1;C15ORF39;DCAF17;HIRIP3;RBBP4;MGAT5B;RBBP8;ETFRF1;RBBP6;CACNG1;ACSS1;UGGT2;WASF1;CACNG2;CACNG5;SMARCE1;IRX5;KCNIP2;RNF25;TXNRD2;SPAG6;KCNIP3;RNF26;PLCL2;DDHD1;PTPN13;ENOX1;TPCN1;RPGRIP1;MARCKS;NIN;PFKL;APC;CROCC;MGAT4A;KLF9;MGAT4B;ESF1;MMACHC;TRMT61A;MYORG;FAAH;UMAD1;PKD2L1;CYP4Z1;SAP130;HABP4;AGFG2;SOX4;TNS2;SLC6A17;BROX;ACSL5;CMBL;RUNX2;CYP27A1;PLPP6;TCERG1L;CEP57L1;RRAGD;GUF1;TTLL11;PLPP3;TELO2;PFN2;NECAB2;CUTA;BEX3;NECAB1;BEX2;BEX1;PDE1C;ANP32A;IGSF3;PDE1B;MAOA;STC1;TMTC2;CD99L2;TRMT2B;IGSF9;KLK6;SMIM8;TMTC4;CYP4X1;CMYA5;MAP7;ASL;DPH7;GPM6B;CDR2;SCAI;NTSR2;NUS1;SRPK3;RABGAP1L;DTNB;BCL11B;PDE2A;NMI;GNG11;ZWINT;GNG13;SRPK1;CCT6A;PARP11;STAG2;AKR1B10;SESTD1;AKR1B15;CCDC88C;ANP32D;TMCC1;CC2D1A;INKA2;ITM2B;RAB40AL;CUTC;RTL8B;ACVRL1;INVS;RYR2;HNRNPCL1;HNRNPCL2;HNRNPCL3;FAF1;PPCDC;RYR3;EPM2AIP1;EPB41L4B;UCHL1;CAMKV;HINT3;ZMYM3;PCF11;MAP4K2;MANBA;PRMT8;PRMT7;TSC22D1;NME5;RHOF;RHOC;IL17RC;NME1;CCKBR;NRN1L;FRG1;RHOJ;FASTKD5;WAC;ALDOC;SGK3;RHOV;SGK1;DNASE1L2;PRIM1;AKAP5;C10ORF90;FAM184B;PTCHD1;KIAA0753;TBL1Y;TBL1X;CGREF1;ETNPPL;MAS1;RSL1D1;TRIP11;CDK5R2;ZNF354C;CDK5R1;TJP2;ZNF354B;GALNT12;WASHC4;WASHC5;AMY2A;GALNT16;AMY2B;CDY1;CIB2;RDM1;TMEM147;PDE8A;TMEM14A;AMY1A;AMY1B;ANGEL2;AMY1C;SPNS2;MATK;ARID5B;KCTD1;KRT77;CGRRF1;KCTD4;TMEM130;KCTD8;SELENOO;SELENON;PREPL;DPM3;FOLH1;ILVBL;FAM185A;SCG5;LMX1B;SELENOT;STEAP2;ISCU;CTTNBP2;USP54;HPCA;TMEM59L;CPLX2;CPLX1;DNAJC27;CSF2RA;CPLX3;TMEM121;SDCBP;ASIC4;ARHGAP20;DPP6;PDZD2;MAN2A2;PODXL;ATP6V1H;MYH10;ANKZF1;MARK2;RSPH10B2;ASIC1;HSPA9;RAP1GAP2;HSPA8;TGFB2;ACBD4;SMAD3;SMURF1;EPHX2;EPHX1;PTCH2;DNAJC12;HSPA2;TBCA;ARHGAP25;ESR1;DNAJC18;NFKBIA;ARHGAP33;TBCK;PLCXD3;RALYL;DLG2;TMEM114;SYNDIG1L;GDNF;EBPL;RADIL;ACBD3;B4GALT2;DOCK3;MCTP1;HSPB6;DOCK9;USP34;CHTF18;ELAVL2;SLC2A8;HEBP1;NETO1;TMEM107;FLOT1;TMEM109;POLK;CAMK1D;PDE4D;C9ORF24;CKAP4;ARHGAP10;RNF207;B4GALT6;B4GALT5;TSEN34;CAMK2B;USP13;HCN3;CAMK2D;RGS19;CAMK2A;OPRL1;LCAT;TOB2;STRN4;SELENOI;RMND5B;PRRG3;NRIP2;NRIP1;LRIG1;RGS20;CDIPT;ABCF3;TCFL5;LGI1;ATE1;CMTM8;PTCD1;STN1;SGTB;LGI4;LGI3;DTNBP1;NAP1L3;ZNF180;PDE4DIP;NAP1L2;OPRK1;ARID3B;USP28;SGPP2;USP29;NAP1L5;RMC1;POMK;RGS10;PDE7B;RGS11;SSBP2;SSBP4
Expression In Striatum Of 11 Mon BACHD-deltaN17 HD Mice GSE64386	1638/2627	0.9999892519731407	0.9999975629759688	0	0	0.8108554469567367	8.715142958277828E-6	ITSN1;ALKBH7;PTPDC1;LURAP1L;DPYSL5;FAM110B;CKMT1B;VSTM4;PKNOX2;CACNA2D3;FRS2;ZNF12;CH25H;DDIT3;DDIT4;AGTR1;ASPHD2;EXD2;LYPD1;ZNF24;LYPD6;ADAMTS16;SULT1A1;RDH12;AFMID;RDH14;GTF2IRD2B;SULT1A3;SULT1A2;HEXIM1;JAG2;PRPF38A;BTBD17;PBX3;EIF2AK2;PBX2;LNPEP;PBX4;CYP4F8;PBX1;PKIA;SFXN3;MED19;ARHGAP5;ARHGAP4;MECP2;MED12;SHF;SMPD3;SHH;ATIC;TSPO;DLGAP3;DLGAP2;DLGAP4;PCMTD1;CHST8;DUSP4;KCND2;DUSP1;SPHK2;SPHK1;TEX10;DUSP6;DUSP7;MED22;SLC7A8;INCENP;MMP15;CINP;MMP17;SDHAF1;ERGIC3;CRYAB;PAFAH1B3;ERGIC1;CNPY4;ADAM23;MFN1;SPP1;STX5;ZNF467;TP53I11;RIC3;SLF2;CKMT1A;WNT7B;DAB2IP;SNX24;WNT7A;ZNF76;NUDT22;SNX16;WT1;SLMAP;CENPL;YPEL1;CENPN;NCAPD2;LIMS2;RASL11B;MPV17L;PLOD3;FNTA;ADORA1;CIR1;KMT5B;TNFRSF4;FADS1;SYBU;KCNH1;NUDT12;CDKL2;KCNH3;DGAT2;FBXW5;KCNH5;DGAT1;FBXW8;FBXW7;FBXO16;FST;STX8;STX7;FAM118A;LENG1;NPAS4;TPST1;LY6H;SRSF6;CHODL;GRIA1;CD274;KCNE2;SHC3;SHC1;SMYD5;TMEM121B;GMPR;NREP;FBXO44;NPAS2;EIF1AD;IGSF21;SLC9A3R1;SMYD2;SMYD4;SMYD3;CD276;NEK9;HTR1F;RASL10B;RABL2B;FBXO32;CORO2B;FBXO31;SON;LCN2;MNAT1;NIT2;PIWIL2;ITGB4;NRGN;SPR;PPP6R1;PRADC1;TAGAP;ARL5A;YAF2;UNC45B;CERS5;PIANP;TMEM255A;RNASET2;TNFRSF19;AHSA1;MSL1;ADORA2A;MYO3B;PCCB;TNFRSF25;ITGA9;PRPS1;SNAP47;SRF;PBXIP1;MLLT3;SRM;MTHFSD;ZNRF1;CDC45;NNAT;IGF2BP2;E2F6;RILP;NTRK3;KIAA0232;TTC39A;GZMM;NAGK;SYT12;BCAR1;SLC23A3;CPNE8;CPNE5;NUDT6;CRKL;C4B;CDC20;LGALS4;C4A;FBXO3;FBXO6;MFSD2A;ARL11;ALG5;KCNK13;ACTN4;GAREM1;ADGRB2;KCNQ2;FAM76B;KCNQ5;TRIB3;MGARP;RIN1;CCDC82;RIN2;NAIP;NUMBL;NRN1;SDC2;FBF1;SDC3;CWF19L2;CEND1;GSPT2;KALRN;NEU2;SEC14L3;SEC14L1;KCNN1;SARAF;APOD;APOE;ATP6V1C2;BBS2;SLC10A4;EGR1;EGR4;MYO5A;CPLANE2;NET1;CALY;PTK7;ECHDC2;ACY3;OTUD7A;OTUD7B;NAT14;HERPUD1;KHK;AKAP12;THTPA;BOLL;ERMARD;SDF4;SDF2;APOBEC1;CAP1;COX8A;PCYT1B;GAA;MRPS22;AGTRAP;PRPF40B;SYP;ZHX1;SREBF2;CNKSR2;RAP2C;RNF144A;PDIK1L;PITPNM3;PITPNM2;ARHGEF1;ARHGEF2;MFGE8;FJX1;NAPA;NAPB;MRPS31;CAPG;RELN;EPS15;XDH;DYNC1I1;REM2;IL33;SORT1;TMEM176B;VEGFB;PNMA3;KCNRG;KAZALD1;SH3RF3;ETAA1;SH3RF2;MIS18A;NUDT8;KLHL5;KCNS2;KLHL6;TTC3;PNPLA1;PNPLA2;CRTC1;ZFAND6;MSMO1;COX6A2;LOXL1;NRTN;BORCS6;TMOD3;TMOD2;CARTPT;POU3F1;ZNF91;TYROBP;GPRIN1;MAP7D2;DENND6B;SIDT2;COX16;TCF7;PLD5;PLD3;KCNV1;SNTG2;GRK2;GRK5;ADGRG5;PIBF1;TCAF2;AUTS2;RARRES2;UBE2A;HIGD2B;SYT9;AHI1;HOOK2;NAT1;NAT2;TMEM237;GNAS;GNB4;ALPL;UBA2;NAT9;GALK1;MXD4;HP1BP3;DPY30;DMKN;PITPNC1;RERG;ADAL;GHR;RASGEF1B;RASGEF1C;CA4;MYO18A;MAN1A1;MYBL2;GGACT;QRFPR;TTC34;NUP133;PDPK1;TTC33;ATP6AP2;CAD;NAV1;OLIG1;ETV4;ACTA1;GREM2;ELF1;GNB1L;MAN1B1;PLEC;OR1E3;NAXE;OR1E2;AGPAT1;PSMB10;CYTH3;GNG3;TMEM201;WDCP;CNR1;GNG4;GNG7;SPOCK3;MVB12A;BNIP2;MTA3;CLVS1;HSD3B7;TPBG;CCS;CD4;RSPH1;ERCC4;ACKR2;ERCC5;NAXD;C2ORF88;MSANTD4;CNST;MSANTD1;AP1S1;DLEU7;C2ORF80;GAMT;ABHD14A-ACY1;MBNL2;PRKCB;CLEC11A;ARMC9;ATG10;HUS1;ARMC8;GANC;WDR76;BCAN;DEPDC1B;HECW2;SRFBP1;VPS28;RHNO1;RPS4Y1;SAMSN1;ADH5;BLOC1S4;XKRX;BLOC1S5;FLRT3;LDHD;ST3GAL5;ST3GAL2;PHC1;ARPP21;GTF2IRD2;SNAI3;WDR54;ARL2BP;ADI1;GJB6;PCDHB5;PCDHB3;ATG2B;CDKN1C;PHF2;CDKN1A;NRSN2;CDKN1B;ARPC1A;PHF7;PHF6;ABCC12;PHEX;C1QTNF2;ADAMTSL5;ELOA;RRP12;CIC;ZNF365;RPS6KL1;TPI1;ELMOD1;NUTF2;COQ10B;GNL1;KAT2B;RARB;ANGPTL4;GAS7;ARFRP1;SLC17A5;SLC17A8;TAF9B;PCGF6;GSS;NR1H2;PBDC1;ECEL1;GATB;DHRS1;OSTM1;SMOC1;NUCB1;CEP41;SCRG1;N6AMT1;OXNAD1;MRE11;POGLUT1;CSF1;PLXND1;RAB3D;CEP120;SYAP1;TNC;SLC8A2;DEPTOR;HMGN5;LAMP1;SLC26A10;LARGE1;PCDHAC2;RARS2;TLE4;CEP135;TPM3;DYRK1B;RAB32;FKBP8;FKBP4;FKBP5;IPPK;CBFB;BOLA2B;KNG1;TPO;ORC6;DDRGK1;PLXNA2;DRD1;TPPP;PLTP;MCL1;EIF2B4;OSBPL8;GFAP;BCL6;P4HA1;REEP3;PDCL;CSPG5;ZNF778;BCL2L1;LHX8;PLEKHF1;PIK3C2G;PIK3C2A;SYNE4;UFSP1;SYNE1;TRO;SCRN1;RNPEP;C8ORF82;EMILIN2;WDR6;PHACTR1;HMGCS2;ZNF764;RFC5;PLEKHG2;CEMIP2;SGIP1;PLEKHG5;LANCL1;COBL;RPL13A;NOA1;POLR1A;DNAJC4;LANCL2;CCDC43;HDAC5;CEBPB;CATSPER2;FRRS1;HDAC1;PDHB;TTL;THSD4;RAB21;ABLIM2;CCDC77;RAB28;UGT1A9;UGT1A8;UGT1A7;ANGPT1;KRR1;APOC4;RPRD2;RAB15;APOC1;RAB18;BCOR;PPIL3;SLC35B3;IFI27L2;IFITM1;TMEM183B;MTRR;TMEM183A;ZMYND8;AQP4;IFIT3;HS6ST3;RPS6KA4;FRAT1;FRAT2;PDK4;TBC1D10C;BTRC;COG6;METTL1;ARRDC2;SLC35C1;HLA-A;P3H3;HLA-F;MAPK8IP1;UHMK1;TIAM2;TIAM1;ZW10;NSMF;SIK1;NBL1;MAGED1;PPL;STRIP1;STRIP2;ZNHIT2;CHTF8;SPTBN2;ZRANB3;SYNRG;SLC35E3;ADCK1;CYP2S1;MAGED2;SLC22A7;RPS24;SLC35F3;C2CD2;ZFAND2A;CITED4;NKAP;SGF29;LIMD2;SIPA1L1;SLC22A18;CLDN23;HRAS;LRRCC1;RAB8B;TMED4;PSENEN;PARP6;TMED8;GP1BB;ZDHHC13;CBFA2T3;LIME1;ZDHHC14;C1QTNF12;TLR7;RGS7BP;C1QA;GDPD3;CST7;GDPD5;AIF1;NKD2;PURB;LIMA1;TCEAL6;TCEAL5;TCEAL3;EMC3;RPRML;SUSD6;GABRD;CBR3;MTX1;NFYA;SORBS2;SORBS1;PDP1;GSTA5;KBTBD6;GSTA3;GSTA2;QPCT;GSTA1;COPG1;C1QC;CCL4L2;HFE;CCDC28B;ARHGDIB;COTL1;TRAPPC12;TMEM38B;NANOS1;NANOS2;MIGA2;LIG1;LMO4;LMO3;SHISA5;STIMATE;SHISA2;PCDHA12;PCDHA10;SHISA7;MYCL;EMCN;AMPH;ZCCHC8;PRPF8;SCUBE3;HRH3;CDH22;KLHDC10;CBX8;KLHDC2;KLHDC4;CBX5;COQ7;TSGA10;PXMP4;FGFR2;LRP12;C2ORF42;COLGALT2;SOWAHB;SLC40A1;C2ORF49;HAPLN4;HK2;IRF2BPL;RPS4X;FLCN;SPRED2;MFSD6;DBP;LRRTM3;CASP6;LRRTM1;TOP1MT;DBT;COLGALT1;PPP2R5D;RFT1;RBMS1;TMEM9;CDH19;KDM3A;PDXK;ATP1A1;ERICH6;GNA15;PCED1A;GNA12;CHSY3;HES5;MAPK4;C2ORF76;KDM4B;NOS3;PDE10A;KANSL3;PPP2R2D;CKLF;RBMX;TDRKH;CYBC1;ARAF;TMEM97;MPRIP;PPP4R4;LIPN;SAMD12;HES6;MEF2C;RBFOX3;ZNF282;STARD8;RFX2;HPCAL4;UPB1;SCAMP2;RUFY1;EML5;PRKAR1B;RFX4;RUFY3;TBPL1;IDO2;CGGBP1;NGEF;ZNF276;ZNF275;ZBTB8A;LXN;TTYH3;RETSAT;TTYH1;SHOX2;DAZ4;DAZ3;DAZ2;DAZ1;IQGAP2;LY9;OAZ1;GIGYF2;MRPL10;SLC5A5;FAM221A;PCNX4;UGT8;GUCD1;PCNX2;PPARGC1B;MCTS1;CADM3;PRRT3;GPR12;ABCA9;C20ORF27;ABCA7;ABCA8;LYZ;CP;DAZL;UCK2;TMEM9B;ARF3;GPR27;GPR26;NCAN;DIS3L;PIGP;RPLP0;LRRC3;TDRP;TMEM53;LRRC1;JPH3;HEY1;NELFB;SH3BGRL3;GPR34;ROM1;NIPA1;MRPL48;TMC6;TMEM42;LRRC43;LRRC41;SUMF2;FAHD2B;SIRT3;VAMP8;BDH2;LRRC7;CDC42EP4;CDC42EP3;LRRC3B;SLC29A1;RNASEK;FSTL4;TMEM70;PSMB5;GBX2;AP2S1;NCDN;EVC2;P2RY12;P2RY13;LRRC24;P2RY14;STAT3;TMEM62;PLXDC1;TMCO3;LRRC20;SPSB1;ZNF212;NOMO3;UGT1A10;SAT2;SAT1;FOXQ1;HPGDS;SESN1;SCMH1;SLC16A6;FBRSL1;NOMO1;C11ORF68;NOMO2;PPP1R16B;C11ORF87;FOXP2;TUBA4A;FOXP1;SAP30;RBMXL1;MAPKAPK2;S100A4;OSBP2;TSACC;FBLIM1;GPR83;TNFRSF11B;FOXO1;RAP1GAP;SAV1;TMEM25;ATXN1;BCL2L11;STK36;HYI;NPTX1;THEM6;SLC38A3;KL;BRPF1;GFPT2;KY;ZC3HC1;TMIE;CXCL12;GNL3L;NFE2L3;ZNF653;POMT2;SLC25A1;CELF1;LRRK2;ARRB1;TMCO5A;NDUFC2;VPS37B;SLC25A18;CNTNAP5;GTF3C4;NDUFB6;PCOLCE2;PPM1M;BARX1;MFF;PPM1E;PRIMPOL;FCHO1;SLITRK2;CCL4;SLITRK3;TP53INP1;CCL3;LRRC8A;SLC25A23;SLC25A25;BEND6;LINGO2;LINGO3;NICN1;BAIAP2;MERTK;NELL2;FCGR2A;OPN1MW2;CCM2;FCGR2B;MDGA2;FCGR2C;PTPN5;SLC25A36;EPHB6;OR7G2;ERRFI1;OR7G1;ZDHHC7;UBE2L3;RASSF5;FAM53C;EPHB1;CALN1;ACVR1;ARMT1;ANK3;VWA5B2;GNPAT;PPP1R3F;IFI27;ZNF717;ULK1;ZNF710;CCNQ;CTXN1;CCNO;L3MBTL3;PCDH10;PEX11A;PPP1R35;PIK3R1;AARD;OSGEP;PCDH17;ZMPSTE24;SNX4;DHX32;PGBD5;TSPAN6;MIER1;TSPAN7;TSPAN2;ARSB;SNX6;CTSA;PPP1R26;IQSEC2;ST8SIA2;DCLK3;CELA1;ANLN;PPP1R1A;ID1;PPP1R1B;ID4;LRRN1;FKBP11;CCDC120;CCDC126;DIRAS2;DOC2B;PCSK7;IMMP2L;RSRC1;CTSH;KIF1B;CCR6;KIF1A;CCR5;L3HYPDH;LMCD1;CD33;VKORC1;CD52;CCDC110;LYNX1;MME;MMD;MINK1;KIF22;RGMB;SORCS3;ZFY;SORCS2;ANO2;LAT2;CTU2;VSNL1;ZNF780B;ZNF780A;PDZRN3;SFI1;TMPRSS9;POPDC3;PNCK;SATB1;STX18;DERL2;CAMKK1;CAMKK2;RXRB;SERTAD4;CYP2A13;CAMK2N1;HEATR3;RFTN2;CAVIN2;CRIPT;MIB2;RPA1;TMUB1;PLEKHA8;PER1;CMSS1;CCNG1;MAD2L1;PLVAP;SAMD9L;CD82;WWC1;CYP46A1;GIMAP6;CCND2;RGS1;CAPN5;PALM;BAALC;EP300;RGS8;RGS9;PPFIA3;SH3GL2;RGS7;KIRREL3;CD93;CYBA;SLC30A1;RPP25L;TMX4;DOK3;MASP2;GEMIN7;VCP;KLHL14;NXPH2;CCL3L3;CHAT;SLC1A2;PDS5B;SLC1A5;MCHR1;RASGRP1;ACACA;FUT8;BRINP1;TAC1;IVNS1ABP;ZFHX2;CACFD1;INHBA;BMP4;IL4;PAN2;RCL1;FMC1;KIF4B;KIF4A;TAB1;LSM14B;RBM28;PRR7;ATP2A2;PSIP1;LAMC2;PPP1R9A;AFF1;GPHN;PPP1R9B;SEC61A2;CPT2;ZNF385B;GALNT9;ARHGEF19;ABHD14B;ARHGEF18;DDX52;GPCPD1;PJA1;SSTR5;IRF3;MMRN2;BLVRB;CCDC190;MVD;IRF6;INA;SCN4B;RBM47;DCTN2;LAMA2;GOSR1;RRBP1;PTHLH;CLN3;RAB40A;ACVR1C;RAB40B;CCDC181;NUP43;MDH1B;CHGA;TAF12;ATP2B2;ATP2B1;MAPK14;ACVR2B;FAM131B;FAM98C;TAF5;ASB2;RBM43;TRIR;RPL30;TLNRD1;SERPINE2;MYT1L;RPL34;STMN2;GPR176;RPL38;PIP4K2C;IER5;NFRKB;RPL39;IER3;PRIMA1;CHIA;ACOT7;RPL21;WSB2;SOX12;SYTL2;SULT2B1;GPR162;TYRO3;ACOT1;NHLRC1;PRR18;NHLRC2;ASF1A;PRR13;GLG1;PPP3R1;PRDX4;RIC8B;PLCG2;ACD;CDK19;F8A1;F8A2;F8A3;FZD5;THAP12;RPL3L;FA2H;SLC6A6;GIPC2;HBP1;GALNTL6;SERPINI1;CDK14;GSDME;ELL;C1ORF35;ADM;TRIM9;ZCWPW1;OPN1LW;ENSA;TRIM3;ANXA6;GPR139;GPRASP1;SERPINB1;SLC2A13;ANXA5;ITPK1;TCF12;EN2;TIMM21;SERPINB6;ITPKC;MS4A6A;RNF167;TMEM179;INF2;MRAS;JDP2;HBEGF;PLPPR1;GPS1;PLPPR5;SBSN;MS4A6E;OR1M1;TM9SF4;GPR153;LCE3B;GCNT2;CCL18;RPL18;GPR158;CCL15;RPRM;CCL25;CCL23;BLCAP;GTF2H5;ADAT2;PRSS41;TMEM158;ABI2;MSRB2;INHA;BRDT;GPR146;MSRB1;DGKG;COL16A1;CSF3R;CLEC4M;DGKB;CTNND2;HJURP;CDH8;CDH7;ZFP36;ZFP30;RNF19A;MACROD1;MACROD2;LZTS2;LZTS3;SEMA6B;ZNF560;RPS7;IGFBP4;RPS5;RPS6;DGKZ;MOB3A;TRAIP;BSCL2;CACNB1;DISP2;CACNB3;CACNB4;TEX9;NHP2;ANKRD40;ZNF551;DNMT1;SEMA7A;C3ORF70;MINDY1;ABHD2;ILDR1;ITPR1;KLC4;VTN;BAG5;BAG3;CLEC7A;IGFBP6;SKIL;ESRRA;WFS1;DHCR24;LSM4;CDK3;RCAN3;NACAD;DHCR7;EIF4G2;ALK;CALCOCO1;DUSP19;PTPN21;C1ORF174;DUSP18;DUSP14;RPL7A;GM2A;SGCB;INSL5;CHUK;VWF;GPX3;GPX6;PLPBP;DUSP28;KCNAB1;KCNAB3;RANGAP1;YDJC;NIPSNAP1;PTP4A3;ASPH;RTN4RL1;ASPG;EFHC2;SFT2D2;SMARCD2;SMARCD3;GLS2;RPL36A;GLRX;SEMA3F;MRM1;DCAF17;HIRIP3;MGAT5B;ETFRF1;RBBP6;CACNG1;CACNG2;CACNG3;CACNG5;IRX5;SPAG5;KCNIP2;RNF25;TXNRD2;KCNIP3;PLCL2;DDHD1;KLF6;IMPDH1;MGAT4B;SYCP3;TNP2;TRMT61A;FAAH;PKD2L1;ANTXR1;RAPGEFL1;AGFG2;TIPIN;SLC6A17;BROX;SLC6A14;ACSL5;MIF4GD;CYP27A1;INPP4A;PLPP6;CARHSP1;COX7A2L;CD109;TTLL11;EZR;CUTA;NECAB2;NECAB1;BEX2;BEX1;ANP32A;IGSF3;PDE1B;TEX264;MGST1;TMTC2;CD99L2;TRMT2B;SMIM7;IGSF9;KLK6;SMIM8;OTOF;CDR2;GPM6B;NUS1;BCL11B;DTNB;TMEM50B;PDE2A;RAB39A;PARP14;SRPK1;AKR1B10;STAG2;GKAP1;AKR1B15;ANP32D;CUTC;INKA2;RAB40AL;RTL8B;ACVRL1;HBS1L;RYR2;FEN1;HNRNPCL1;HNRNPCL2;HNRNPCL3;FAF1;RYR3;EPM2AIP1;UCHL1;SERP1;CAMKV;ZMYM3;GLIPR2;TNFAIP8L3;MANBA;PRMT7;PRMT2;TSC22D1;TSC22D3;IL17RC;MPPED1;NRN1L;RHOJ;FASTKD5;KPTN;UMPS;OPRD1;PAPLN;AKAP6;LYZL4;AKAP1;RAD54B;CUX2;FAM184B;NPY;KIAA0753;DCPS;LCMT1;GDF10;NQO2;FAH;PUS7L;ETNPPL;MAS1;TPPP3;RAB3GAP1;TJP2;TOMM6;ZNF354B;GALNT13;AMY2A;AMY2B;NRM;CIB2;ARHGAP39;RDM1;OR2D3;AMY1A;AMY1B;AMY1C;ARID5B;CGRRF1;KCTD4;TMEM130;SELENOO;SELENON;PHOSPHO2;ILVBL;FAM185A;SELENOP;ELMO2;RELL1;ISCU;KLRB1;USP53;USP54;NTM;HPCA;TMEM59L;ARHGAP17;CPLX2;ARHGAP20;DPP6;SOHLH1;MARK2;ASIC1;HSPA8;ACBD4;SMAD3;EPHX4;DNAJC12;HSPA2;TBCA;ARHGAP23;DNAJC18;NFKBIA;DLG2;SYNDIG1L;TMEM114;GDNF;EBPL;RADIL;ACBD3;ACADVL;MCTP1;HSPB6;SLC2A1;HEBP1;NETO1;TMEM107;FLOT1;PDE4A;POLL;POLK;EGFL7;CAMK1D;ABCC9;C9ORF24;SENP3;SENP1;FAM189B;PXYLP1;USP41;CAMK2B;PON2;CAMK2A;USP12;OPRL1;MOSPD1;USP18;SELENOI;STRN4;RMND5B;NRIP1;BPNT1;LRIG3;ATE1;CMTM3;NEGR1;SGTB;CMTM5;B3GAT1;LGI2;OPRK1;PDE4DIP;C9ORF40;USP28;DLK2;AQP11;PDE7B;SSBP3;SSBP4
pnVLMC Post-Natal Vascular And Leptomeningeal Cell-Enriched Genes PMID30078729	2095/3905	0.9999892536630028	0.9999975629759688	0	0	0.5049808064543166	5.426723082004609E-6	NUP107;GMFB;POP4;ALKBH6;ISLR;KIAA1109;DPYSL4;CAPNS2;DPYSL2;PRKACG;FGFR1OP2;ANKFY1;BBX;MTERF1;PRKACA;VSTM4;PRKACB;WDR83OS;CXADR;CACNA2D2;FRS2;ZC3H11B;EWSR1;DDIT3;TCEANC2;SF1;SAR1A;CRABP2;SAR1B;MEPCE;CDCA7;TPRG1L;CDCA8;ZNF22;BAZ2A;C12ORF57;LARP1;RHOT1;RNF216;HEXIM1;PRPF38B;GSTM1;JAG1;MTERF3;NCAPH2;NR2F1;PBX2;PBX4;NR2F2;PBX1;PPFIBP1;PKIA;FXYD6;HNRNPA1L2;DZIP3;GSTM5;RNF220;NUDT4B;SHD;MECP2;MED12;DLGAP1;DLGAP4;PCMTD1;GATD1;DUSP1;BAZ1B;DUSP6;SETSIP;MED28;DDB1;MED23;MED22;MMP16;SDHAF2;OAF;SDHAF4;ERGIC3;CRYAB;PAFAH1B3;CACUL1;CHST2;PAFAH1B1;ECHS1;SZRD1;SAMD8;CIPC;NIP7;TSR3;WNT8B;ABRACL;FAM117B;CENPB;NRAS;SNX27;PLAGL1;SPOP;ZSWIM8;STX5;RICTOR;ATAD1;CASP8AP2;MBD4;ZNF462;SLF1;MBD6;SLF2;GOLM1;MBD1;MCRS1;TRAPPC10;ZNF76;TARBP2;ARCN1;DCBLD2;COL3A1;MYBBP1A;CENPH;SLMAP;TAOK1;TAOK2;NCAPD3;YPEL5;MTCH1;PDCD5;HIKESHI;MSI2;FBXO21;FAM204A;UROD;KMT5B;CIR1;ZNF445;ZNF444;FADS1;ZNF442;FBXW4;BNIP3L;FBXW8;EIF1AY;IST1;STX7;PIAS2;FAM118B;LENG1;TPST1;DMTF1;MSH2;SMO;SRSF2;SRSF3;SRSF5;SRSF6;SRSF7;LY6E;GRIA2;DLX1;KHDRBS1;INO80E;INO80D;KHDRBS3;TXNDC9;BOD1L1;NREP;NPAS3;ARL17A;EIF1AD;HNRNPDL;MED31;BRIX1;TXNDC5;BOD1;NEK6;RABL2B;ARPC4;ARPC5;FBXO30;LRCH2;SON;SP3;OGN;BOD1L2;ACO2;MNAT1;NIT1;SP9;NIT2;ISY1;ONECUT2;NUMA1;PTEN;PPWD1;ETFB;PPP6R3;PGLS;ARL5A;BCAS2;MBL2;CERS4;ACTR2;EIF5B;CERS5;GRID2;CEP295;TNFRSF19;VPS13D;ATRX;TFIP11;ACTR8;MSL1;TNFRSF1A;NEMF;PCCA;ETF1;SMCR8;TRIM59;ITGA6;TMBIM6;TOP1;SMIM27;UHRF2;SRC;SRF;SRBD1;LENG8;U2AF1;MLLT3;SRM;ZNRF1;ZNRF2;ARL13B;NNAT;PHKG2;IGF2BP1;SMIM30;IGF2BP2;TSPOAP1;EIF4E;UBQLN2;NOP56;NTRK2;COL26A1;SSB;TRIM41;PCDH9;MID1IP1;NTRK3;MAP1LC3B2;BICC1;GSTZ1;MFSD14A;MFSD14B;TSPAN13;SYT11;OCIAD1;TRIM37;CD248;EIF3C;TRIM33;SMARCB1;MT1M;CCP110;MTFR1L;RCBTB1;LGALS1;CDC23;HERC2;HERC1;SNRPD2;CCDC97;EPC1;TRIM27;SNRPD3;ATXN7L3;SCAPER;EIF2A;MFSD2A;ALG5;KCNK13;GOLPH3L;TALDO1;CSNK1D;ACTN4;CSNK1E;MT1A;CCDC80;ADGRB2;MT1F;MT1G;TP53;EIF1B;TRIB2;GGNBP2;SDC2;MYCBP2;SDC3;CWF19L2;GSPT1;MBTD1;NKAIN1;NKAIN4;SEC14L1;SARAF;APOD;APOE;ATP6V1C1;EGR1;IGF2;DELE1;NBEAL1;SUCO;BSDC1;MYO5A;BRI3BP;SMARCA2;MED13L;EXT2;POLA2;NDUFAF7;ZUP1;NDUFAF5;NDUFAF2;FBXL3;CALR;NOL11;CD200;COX7B;CSRNP2;MRPS16;MRPS14;PAK1IP1;MRPS12;CROT;COX7C;HERPUD1;AKAP12;ACTR1A;MAP1LC3B;NEDD8-MDP1;ODR4;SDF4;SDF2;SPTAN1;GIT1;COX8A;EIF5AL1;MRPS28;PBRM1;GAA;PABPC4;PRPF40B;PRPF40A;KIF7;ZHX1;APRT;RAP2C;RNF144A;TOX3;RAP2A;SLTM;KIT;SDE2;PABPC3;FAM32A;ARHGEF2;MICU1;MFGE8;PTMA;NAPA;TAGLN;CAB39;MRPS36;SSNA1;GNAI3;PRICKLE4;PCNP;PTPA;RANBP3L;PDZD11;ORMDL3;MGAT3;MSX1;MGAT2;PCNT;RAE1;SORT1;TMEM176B;DDTL;GAD2;APTX;HYPK;KLHL9;VMP1;PDCL3;KLHL5;TTC5;NDUFAB1;TTC3;TACC2;KIAA1958;GRINA;OTUD4;SRP19;UBXN2B;CRTC1;ZFAND3;ZFAND6;PLAT;MSMO1;UBE3B;COX6A1;IGF1R;TXN2;EEF1B2;TBC1D31;ENPP1;BORCS8;BORCS7;TMOD3;TMOD2;ADAM10;CASK;UBE4B;SDHA;COX6B1;ADAM17;TMEM256;TMEM258;DNAJB11;SIDT1;WDFY3;TBC1D23;PPIB;FBN2;DDX6;COX16;NDUFB10;NDUFB11;DDX1;C11ORF1;HTRA2;SLC41A1;HIGD1A;PLD3;CACNA1G;CNN1;RAI1;GRK2;DHRS7B;TBC1D13;AUTS2;RARRES2;TIMM44;HOOK3;UBE2A;HIGD2B;SYT7;AHI1;NAT8;NASP;GNB1;CNTN1;GNAS;GNB4;AMOTL1;RNF103-CHMP3;DNAL4;GALK2;FBN1;RERE;TNFAIP8;CUEDC2;HP1BP3;DPY30;CABIN1;TMEM223;ZIC2;ZIC3;RB1CC1;ZIC1;SUN1;NAT8B;PDPK1;ATP6AP2;SHROOM3;OLIG1;NAV1;OLIG2;TENT5A;EPN2;EEF1G;RER1;TMEM216;TMEM218;MAN1B1;OTUB1;RALA;NAXE;RNF6;ASAP2;ADD3;RNF4;GNG3;OXCT1;MVB12B;MKNK2;MXI1;BNIP1;BNIP2;MTA2;TIMM8B;TTC14;ATF7IP;RRM2;EYA2;BNIP3;TPBG;TMED7-TICAM2;ZIC4;SLC50A1;YY1AP1;TBX18;GALC;CCS;UFM1;ACKR3;NAXD;VPS29;SMC5;WDR83;PHAX;MSANTD4;SMC6;NYNRIN;GJA1;MSANTD2;ZMIZ1;VPS35;CDK5RAP3;DDX17;MBNL2;DNAAF2;PRKCB;AFAP1;SCRIB;DNAAF4;GTPBP1;WDR76;ATG12;ARMC1;BCAN;DAAM1;PARD3;MAP1A;SRFBP1;VPS28;ZNF397;ANAPC13;NUP205;CFH;ANAPC16;RPS4Y1;GNS;ADH5;MTDH;GJC1;LDHB;LDHA;FLRT2;NUP85;FLRT3;BLOC1S2;NUP88;ST3GAL2;BTF3;PRELID1;NDFIP1;NR1D2;EHD1;SQLE;ARL2BP;TCN2;GJB6;HNRNPD;PPT1;CEP83;DAND5;CDKN1C;GPI;PYGB;MOCS2;BTG1;CDKN1B;PHF1;ARPC1A;CHM;ZNF280D;UBL3;PEA15;ZNF280C;ELOB;CIC;TPI1;PLLP;ELMOD3;NUTF2;FAM126B;WDR33;GNL3;HADHA;ZEB2;COL2A1;NCOR1;EXOC4;ANGPTL4;EXOC5;WDR45B;ADCY1;OLFML3;UBN2;OLFML1;NSD2;RRP36;PAIP2;GSN;PBDC1;NR1H2;ELP5;SNCAIP;DHRS1;TUBB4B;WDR13;GATM;DHRS7;NFIA;JKAMP;NFIC;SMOC1;PLP1;FOSB;NUCB1;SCRG1;POGLUT1;CEP120;RPL10A;VIRMA;PPP1CB;HMGN5;LAMP1;FCGRT;MPC1;CFL2;ZNF329;PLXNC1;SLC39A1;HMGN1;PLEKHJ1;RAB2A;TLE3;USP7;MAP2K2;TPM3;DYRK1A;THOC1;THOC3;FRMD4A;VRK1;FAM91A1;PGD;LEMD2;THOC7;NRBP1;PYGO2;KAT6B;MORF4L2;KAT6A;FKBP8;FKBP7;CSNK1G2;SNRPA;CSNK1G1;BRSK2;RAB5C;CNP;FAM114A1;FAM114A2;HMMR;UBR1;BOLA2B;ORC4;ORC6;DDRGK1;UBR5;DVL1;PLXNA2;SRGAP2;PLTP;MCL1;TRAPPC2;AKIRIN2;COA3;OSBPL8;EIF2B4;TMEM132C;CEP112;SLC4A10;NBDY;COPS4;CNIH1;SYNJ1;NBEA;P4HA1;REEP5;REEP3;BCL2;PDCL;CPE;CSPG5;PLXNB2;CSPG4;PLXNB1;C8ORF33;CNIH4;BCL2L1;COPS9;BMPR2;MCM7;WDR1;CCDC47;AMD1;UFSP2;PIK3C2A;TRO;ADAMTS5;NOB1;ADAMTS1;SNRNP70;CEP170B;WDR6;WDR7;HMGCS2;CCDC50;ILKAP;RFC5;SLC13A3;SLC13A4;HMGCS1;RFC1;CKAP2L;RFC2;RPL13A;PLRG1;BPGM;TSN;DNAJC1;CTDSP1;POLR1A;DNAJC5;DNAJC8;MCM6;LCORL;NSRP1;CCDC40;HDAC3;TSSC4;FRRS1;NUFIP2;HDAC1;EI24;TULP4;PDHB;STOX2;DNAJB6;HAUS7;RAB24;POLR2E;CCDC77;RAB28;POLR2I;SEC11A;ZNF740;POLR2L;MLXIP;POLR2M;ANGPT2;ASCC1;IDH3G;RPRD2;FBXL16;FBXL12;RAB10;SNRNP40;RAB14;KIAA0586;VAPB;RAB12;DNAJA2;VPS41;RAB18;TPT1;NECTIN2;TNRC6A;TNRC6B;PANK4;IFI27L2;IFITM1;TMEM183B;TMEM183A;PANK3;DCAF4L1;PITPNB;ZMYND8;DCAF4L2;FCF1;CISD2;GBA2;HS6ST1;RPS14;RPS17;RPS16;RPS19;RPS18;LONP1;RPS11;COG6;C17ORF49;ARRDC3;IFRD1;GPR37L1;SUCLG2;NSMF;SUCLG1;NBL1;MACF1;SLC22A6;MAGED1;CSTF3;GSKIP;MYL12A;SCFD1;FXR2;ZNF827;ATP6V0A2;ARGLU1;RALGDS;ATP6V0A1;VASP;TMEM184C;PUM2;RPS26;RPS27;ZZZ3;RPS29;MAGED2;RPS21;RPS24;RPS23;RPAIN;ZCCHC12;COL18A1;TOP2B;TENM3;UBXN1;C2CD3;CAB39L;RSF1;ZCCHC18;MAGT1;ZCCHC17;SPPL3;CLDN25;SLC22A17;C1QBP;SEC61G;CHMP1A;SH3PXD2B;SEC61B;LRRCC1;TMED4;ZCCHC24;PSENEN;TMED9;RAB6C;EDN3;PARP1;CBFA2T3;MLF2;SCNM1;VGLL4;AMER1;AMER2;CSTB;DTYMK;GDPD1;PTN;RFNG;NOL4;PURB;TCEAL8;CST3;PURA;LIMA1;EGFLAM;EMC3;UBTD2;APBB2;EMC7;TCEAL9;RTRAF;SVIL;MTX1;NFYA;NFYB;ATP5PB;GBF1;LHFPL3;SORBS1;RAB11B;PDP1;SPCS3;MPHOSPH9;SPCS2;XPOT;QPCT;CAPZA1;LHFPL6;ATP5PO;COPG1;MPHOSPH8;FRA10AC1;NDUFA13;NDUFA11;TAMM41;ROGDI;SPPL2A;MRFAP1;COMT;CCDC28B;DOCK11;HCFC1R1;TRAPPC13;KDM2A;TRAPPC2L;IL11RA;ALG14;TRAPPC2B;ATP1B3;ATP1B2;ALG11;RSBN1;LZTFL1;PRPF4;MYADM;CHMP4B;MATR3;JCAD;ZCCHC8;COPB2;PRPF8;FBLN5;EMG1;ATP5MG;ATP5MF;KLHDC10;KLHDC3;CPSF7;CBX6;CBX5;POU2F1;UQCC3;CBX4;UQCC2;CBX3;EIF2S2;COQ6;BLMH;BRWD3;BMPR1A;CBY1;DBI;YBX3;RBM3;RPS4X;SPRED1;DBP;PPP2R5E;RBM7;COLGALT1;RBM5;MAPK1IP1L;RPS3A;PPP2R5D;AXIN2;PPP2R5C;DCN;FCHSD2;THRAP3;TRAPPC6B;ALDH1A2;ALDH1A1;COL6A1;RASA2;COL6A3;TERF2IP;PFDN1;RBMS1;TMEM9;KDM3A;STOML2;KDM3B;ABRAXAS1;C2ORF68;NRXN1;NRXN2;ATP1A2;TBRG1;NXF1;OGFRL1;DDT;MCRIP1;PPP2R3C;MAPK1;TMEM30A;C14ORF132;SLC4A8;PPP2R2B;CDK2AP2;PAXBP1;RBMX;CKLF;CSNK1A1L;C5ORF24;CHIC2;PID1;ZNF292;ARAF;RBPJ;ATP5IF1;ZDBF2;PREX1;KRTCAP2;MPRIP;GABARAPL2;DAXX;RBFOX2;TYW5;C5ORF15;ZNF281;DNTTIP2;RFX3;DICER1;SCAMP1;HDHD2;SCAMP3;SCAMP2;FAM133B;MYL6;DDX39A;PRKAR1A;RFX7;UQCRC1;SPARCL1;MYL9;CGGBP1;TTYH3;MRPL19;MYNN;MRPL17;AGAP4;IQGAP1;HACD3;MTMR6;OAZ2;GABARAP;GIGYF2;MRPL20;MYO6;RSU1;PROSER3;GPR17;C5ORF34;CADM4;CADM2;ZNF260;MRPL27;TMA7;C20ORF27;BBIP1;ABCA8;CP;MRPL24;PTRHD1;COL1A1;CS;FAM220A;MLLT11;MLLT10;EIF5;FAM135A;SASS6;PSMG1;PSMG2;AVL9;FERMT2;TMEM9B;ARF3;ARF4;HEXB;RPLP1;HEXA;RPLP0;PIGP;CTCF;PQBP1;MRPL33;PIGX;MRPL41;TMEM44;NELFB;SH3BGRL3;NELFCD;CGNL1;LRRC47;UPF2;FGFBP1;ELOVL4;PGAM1;ACTL6A;EMP1;SIRT6;EMP3;DYNLL2;MRPL46;SIRT2;MRPL52;MZT2B;VAMP8;MRPL53;MZT2A;PSMA6;GPRC5B;PSMA3;MRPL51;TMEM33;CDC42EP4;CKS2;PELI1;PIGK;PICK1;KANK2;FH;RNASEK;COL11A1;LRRC17;SRRT;ZNF518A;PSMA7;GGA1;PSMB4;PSMB5;TMEM68;AP2S1;FLNA;RABAC1;EXTL3;SRSF10;SRSF11;UTP6;PET100;TMEM64;PLXDC2;TTLL7;LYRM2;PSMC6;FABP5;FABP7;SERBP1;C18ORF32;RPL22L1;ZNF212;CCNT2;FAM13C;UBE2D2;C11ORF71;ZBTB20;STK19;SAT1;STK11;ATCAY;SESN1;LEPR;PMPCB;PIM3;AP2M1;SH3GLB1;SLC38A1;AKR1E2;FOXP1;RBX1;SAP30;ACAP3;OLFM1;ACAP2;MAF;RBMXL1;TXLNA;SLC25A52;SLC25A51;ANAPC4;KIAA0408;LRRC58;RNASEH2C;LRRC57;FBLIM1;ISG20L2;ARL2;SBNO1;ATXN2;BCL2L11;STK38;E4F1;SLC38A9;SOCS6;SLC38A3;EVI5;DCDC2;ZBTB12;ZBTB11;QKI;PTPRD;CXCL12;RGCC;AAK1;PIN1;TMEM18;ZNF652;NFE2L2;ARHGAP11A;ZNF512B;DRAXIN;SLC25A3;NXT1;CELF1;CELF2;LRRK1;CELF5;SUMO4;FUNDC2;NADK2;CAPZB;SUMO2;ERC1;MDP1;ERC2;PPP1R12A;PEG3;VBP1;NDUFC2;NDUFC1;VPS37B;DDOST;PARD3B;NT5C3A;QTRT1;PPM1A;PPM1B;ZNF638;BIRC6;SLC25A12;SEC22A;ITIH5;NDUFB9;FOCAD;NDUFB8;GTF3C4;ITIH2;NDUFB7;GTF3C5;NDUFB6;GTF3C6;NDUFB4;NDUFB3;LRP4;PARD6G;MFF;CXXC4;LRP6;RNFT1;MIEN1;TP53INP2;TP53INP1;CCL2;LRRC8D;SAP18;LRRC8A;AAMP;CTHRC1;SH2B1;CYB5A;METAP1D;PRRX1;NDUFA3;NICN1;NDUFA1;IMMT;RPL23A;ATOX1;NELL2;PRC1;SEC24C;JPT1;AHCYL1;TMEM41B;CCNH;KDELR1;ZDHHC5;TXNDC15;TXNDC17;CCAR1;FAM53C;KIF21A;CCNL2;KIF21B;EPHB1;TMPO;EPHA7;ANK2;ANK3;ASRGL1;DHX40;IFI27;SPATA13;ULK2;ULK1;TAGLN3;CTXN1;PCDH10;FOXG1;CTR9;RTF2;PCDH15;PIK3R1;PCDH17;UBE2J1;TGOLN2;COMMD8;COMMD9;DHX32;PCBP4;ZNF704;TSPAN6;DHX36;RBM12;ZBED6;RIMKLB;ZBED5;ARSB;SNX6;CTSA;ST8SIA1;HSPA12A;PAICS;C7ORF61;SNW1;ARMC10;ID2;RPL27A;ID1;ID4;ID3;CALM1;FKBP10;CTSZ;MIA3;CTSV;RSRC1;HNF4A;NCS1;DHX15;CTSH;KIF1B;KIF1A;UTP14A;CTSD;UTP14C;CTSB;CCDC112;VKORC1;FOXD1;NCOA5;MMD;NCOA3;ACAD9;NCOA4;ZFR;COMMD2;RGMB;COMMD7;COMMD4;MRPS5;COMMD5;NR5A1;KIF2A;CSDE1;G2E3;SFI1;STK40;RAMP2;PNCK;SATB1;DERL2;XIAP;ARVCF;SAMM50;CAMK2N1;GPC1;GPC3;GPC6;EXOSC1;LNPK;NPDC1;YIPF1;YIPF3;CRIPT;RSRC2;PLEKHA8;ZDHHC9;NEDD4;SPC24;CCDC167;MIDN;ACAA2;BCCIP;OGDHL;RGS2;CCND2;CCND1;PALM;EP300;ACAA1;ARHGEF40;ARID2;SBF2;SH3GL1;PDGFRB;PDGFRA;LMTK3;SSU72;CYBA;PCOLCE;PDGFRL;RPP25L;TANC2;TMX4;HNRNPUL2;UBE2V1;RTN3;VCP;PSMD12;ARHGEF25;PDS5B;SLC1A5;NDRG2;ACACA;CCNB2;CCNB1;FUT8;KIF3B;CALD1;ISOC1;WNT4;OST4;ZFHX3;GGT7;HMGA1;KLHL24;ZFHX4;BMP6;TIMM10B;IL5;COL5A1;FMC1;COL5A2;PHF14;RSRP1;CYCS;PHF13;STT3B;TAB1;RBM28;RBM26;LAMC3;HMGB2;DDX42;ATP2A2;PSIP1;CHD4;CHD3;SOBP;PPP1R9A;AFF4;RPGR;ARMH4;SFR1;YWHAQ;NPTN;TIMM17A;UQCRFS1;CPXM1;RBM33;YWHAH;RBM17;NAA30;ARHGEF12;UTP11;RBM18;BUD31;GPCPD1;PJA1;LMBRD1;NDUFS8;UBE2R2;IRF4;NDUFS6;NDUFS3;BLVRB;ATG4B;NAA38;NCBP3;NUP54;EAPP;INA;RBM22;TMEM45A;LAMA2;DCTN2;DDX24;DCTN1;DCTN4;TAF9;DDX20;RRBP1;HMGCR;ATP2C1;CLCN3;CLCN2;HMGCL;PDLIM2;CLMN;ATP5MGL;PDLIM5;CFAP20;RBM39;CHURC1;PDAP1;LAMB1;ATP2B1;MAPK14;S100B;ACVR2B;UQCRHL;SOD1;CLCN4;TEN1;BRMS1L;R3HDM4;TAF6;R3HDM2;TRIR;RPL32;SERPINE2;RPL31;TRIL;RAPH1;STMN2;THYN1;ABAT;DCAF5;GABPB1;DCAF4;RPL6;RNF114;STMN1;RPL36;CYP1B1;PLCE1;RPL35;RPL38;RPL37;DIP2B;DIP2C;RPL39;IER5;NFRKB;ANKS1B;IER3;WSB1;SERPINF1;SOX12;NISCH;DYNC1LI2;IFT81;NHLRC2;HPRT1;PRR12;UBA52;DUS3L;PRR13;C1ORF198;ATXN7L3B;VPS26A;SNU13;HIF1A;PRDX2;PPP3R1;PRDX4;STMP1;SERPINH1;SSR1;GATD3A;ZNF148;KIAA0319L;S100A11;SLC19A1;CDK17;ACD;FZD2;JUND;RAB3IP;RDX;PRRC2C;TRIP4;UPF3B;BRAF;PRRC2B;C9ORF85;FIBP;SLC6A6;PPP5C;TADA2A;OGDH;CDK10;HBP1;CDK12;PRR36;CDC42SE2;OGFR;ZNF131;TCF25;ELN;C1ORF35;TCF20;CLINT1;ING4;C16ORF70;CSRP3;PIP4P2;CSRP2;PIP4P1;TMSB4X;TRIM2;ENSA;TMSB4Y;ANXA6;RIOK1;GPRASP1;HSBP1;SSR2;ANXA5;SSR3;TCF12;TET1;TIMM23;TIMM22;TIMM21;AFTPH;LSG1;PCYOX1;RNF165;SF3B4;CCL13;SF3B5;PLPPR3;RPL12;TIMM13;HSPA13;ECPAS;TM9SF3;TMEM168;BCLAF1;RNF138;LMAN2;RPL14;ZNF106;AGA;RPS2;RPL18;ANKRD50;DTD1;RPL19;BRD4;SF3A3;SF3A1;NMNAT2;TTC9C;FAM104A;GTF2H5;SULF2;TM9SF2;RNF145;XAB2;ABI2;RNF149;TRMT6;LAMTOR2;LAMTOR1;LAMTOR4;EEF1AKMT2;RNF141;SEMA5A;PHLDB1;CTNND2;FMR1;HJURP;IRS2;BZW2;MAEA;ZFP30;GRB10;PHLDA1;MEN1;SEMA6A;RPS7;IGFBP4;RPS5;SEMA6D;RPS6;TEX2;RNF41;BSCL2;ARMCX3;ARMCX2;ANKRD40;TNIK;PHPT1;NOTCH2;ENY2;CUL7;DNMT1;SEMA7A;C3ORF70;BRI3;MINDY2;ANKRD11;CUL3;ANKRD12;ILDR2;ITPR2;PHF21A;C1ORF112;VTN;BAG4;ESD;NDN;SKIL;WDTC1;CD164;ATP8B2;GLMP;DHCR24;TVP23B;TVP23C;LSM3;CNOT4;NSFL1C;LSM7;GON4L;YEATS2;CDK4;RHEB;CNOT2;MAFG;CNOT3;RCAN3;RNF181;EIF4G2;SERINC5;RNF187;RNF13;RNF14;DUSP18;PTPN23;DUSP14;SGCE;DUSP11;PAGR1;PTBP1;GM2A;PSD2;EFHD2;PGPEP1;AMH;SH3D19;PDCD6IP;GPX4;DNMT3A;GPX7;RANGAP1;PTBP2;PTP4A2;TRAF7;SMDT1;SNRPA1;ZNF512;VSTM2A;NFAT5;GTF2A2;NLGN2;WBP2;RPL36A;NDNF;MESD;VXN;JAKMIP2;CLEC3B;RBBP4;RBBP9;RBBP6;MEST;DCAF13;RNF20;SMARCE1;SPAG7;RPL35A;DDHD1;KLF4;PTPN13;OXR1;PTPN14;KLF2;TPCN1;MARCKS;PFKL;KLF6;NFASC;KLF9;ESF1;INSM1;CDO1;PFKM;SLC24A5;SPARC;ARL6IP1;ANTXR1;SOX2;EDNRB;ZNF608;SOX6;SOX4;SKP1;TNS1;TIPIN;BROX;SACM1L;BOLA1;EBF1;PTOV1;SLC6A13;MRPS18A;ACSL4;EBF3;CMBL;JMJD8;MRPS18C;COX7A2L;XRN1;RRAGD;CRYZL1;ANKRA2;PFN1;AURKAIP1;PLPP3;PFN2;CUTA;BEX3;GPM6A;BEX2;TMEM161B;TBCEL;BEX1;IGSF3;TEX264;MGST1;SLC6A20;SMIM7;GMCL1;IGSF9;GMCL2;TMTC4;SMIM11A;GNG10;FAM180A;GPM6B;MAP9;SCAI;NUS1;BCL11B;TMEM50B;SS18L2;KTI12;GNG11;ZWINT;MANF;SRPK1;CCT6A;PARP11;STAG2;AKR1B10;SESTD1;GOLGB1;AKR1B15;CREBRF;ITM2A;ITM2B;RTL8B;ITM2C;HBS1L;FEN1;HNRNPCL1;HNRNPCL2;HNRNPCL3;FAF1;FAF2;HILPDA;SERP1;ZMYM2;ZMYM3;NNT;PCF11;ZMYM4;NKIRAS2;ZMYM5;RSPRY1;PRMT7;PRMT2;CAMLG;TSC22D1;STRBP;TSC22D3;RHOC;AP3B2;RAB33A;NME1;FRG1;WAC;ALDOA;SGK1;AKAP6;ATP5F1A;ATP5F1B;AAMDC;MAP4K3;ARNT2;ZDHHC11B;ATP5F1D;TJP1;RSL1D1;ERG28;CR1L;TOMM7;FAU;TRIP13;TOMM5;ZNF354C;CDK5R1;WASHC4;KIAA1191;POGK;HDLBP;ARID4B;NUCKS1;TOMM20;ARHGAP35;CMIP;TMEM147;BASP1;NUSAP1;CHCHD1;WASHC1;WASHC3;NSF;PDIA3;ANGEL2;PAM16;APLP1;TOMM34;NPY1R;TSC1;TMEM130;PDIA6;PDIA4;SGO2;DPM2;SELENON;DPM3;SELENOM;SELENOS;TBL1XR1;COL4A1;SELENOP;SCG5;SELENOW;ELMO2;FIZ1;RELL1;SELENOT;HDGFL3;NTM;ADIPOR1;NID2;ARHGAP12;ZFP36L1;SDCBP;ARHGAP21;TMEM127;ATP6V1H;MYH10;PDZD8;HSPA9;HSPA8;SMURF2;TBCD;ARHGAP28;DNAJC14;TBCA;DNAJC15;SMAD5;AZIN1;ARHGAP33;NR4A1;DNAJC10;SRPRA;ACADVL;DOCK9;NVL;USP33;DOCK7;USP34;ELAVL2;ZC3H7A;PDE4B;USP30;KLF11;PCDHGA7;USP48;CAMK1D;ABCC5;SENP2;CKAP4;TGFBR1;LATS1;TGFBR3;AGAP6;AGAP5;CHMP3;PDE5A;DOCK1;CHMP5;TSEN34;PON2;MOSPD1;TM2D3;SELENOK;TFPI;TOB2;STRN4;NCALD;IGFBPL1;NCAM1;ROMO1;ABCF3;ABCF1;ATE1;USP25;NEGR1;CMTM4;NAP1L3;NAP1L1;FMNL2;SCD;PMP22;CXORF38;BAX;SSBP2;SSBP3
Differentially Expressed Genes In HD Vs Control GSE79666	935/3896	0.9999892576157282	0.9999975629759688	0	0	0.09545161005410625	1.0253833821031947E-6	TDRKH;PGLYRP4;OR2M7;EQTN;TMEM95;C4BPA;OR2M3;TMEM97;TEX49;SPIC;DPYSL4;FAM110D;EPSTI1;LIPN;UBASH3A;OR6T1;TMEM82;CTAGE1;OPTC;TBPL2;TMEM78;DDIT4;IDO2;NGEF;PADI6;CDCA5;SHOX2;DAZ4;DAZ3;GATA4;PLA2G7;HSD11B2;C9;SCGB1D4;SDR42E1;C5ORF34;PRRT2;SRMS;OR14K1;APCDD1L;OR4N4;TEX36;OR4N2;TEX37;CP;C12ORF77;DAZL;RNF223;IL22RA1;CILP;PYDC2;LACRT;OR10J3;UCMA;EFCAB3;C12ORF40;EVPLL;MRPL37;HOXC11;EFCAB9;LRRC31;GPRC6A;CASP14;B3GALT2;PANX3;DUSP2;TPSG1;MYOC;GPR31;C20ORF173;F2;MMP12;MMP13;OR6X1;SLC7A9;C18ORF12;CINP;VN1R2;VN1R3;OR52A1;LRRC3C;C5ORF52;ZNF233;SERPINB11;SAMD7;SERPINB12;SERPINB13;SAMD9;LRRC18;ARL14EPL;OR10H5;ATL1;CRCT1;FSTL4;SLC7A2;PET117;GBX1;RNASE8;UCP3;RNASE7;ANO10;P2RY10;GSX1;P2RY14;KIR3DL2;TMCO2;CROCC2;FABP3;AADAC;CENPN;CRLF2;OLFML2B;REG1A;DEFB1;HR;SLC9C1;HEPHL1;POTEJ;KPNA7;NUDT18;PITX2;AP2M1;PITX3;UGT2B10;CPA3;IFNA14;OR2T6;FRMD1;OR2T2;OLFM3;LGSN;OR9A2;DYDC1;S100A7;BLK;KCNE4;GPR87;GSTT4;FBXO47;ECSCR;TNFRSF11B;RAP1GAP;OR2S2;SLC38A7;C18ORF63;DEFA4;MFSD6L;CORO2A;FAM205C;BFSP2;SCGB3A2;SP8;OR7E24;OR7A10;CALR3;CRYBG2;ITGB4;LEAP2;HUS1B;FASLG;PRB4;PRB3;OR56B1;ACP4;ME3;TRIM60;SLC36A3;SLC36A2;OVCH2;SLCO1B7;DDOST;ITGAD;HAND1;SPACA3;UGT2B4;AGXT;SMIM21;OR56A3;LRTM2;BECN2;BARX1;TBXT;ZNRF3;AWAT1;AWAT2;SLITRK1;E2F1;KRTAP6-2;OR12D2;SRY;TRIM49;BEND2;TRIM42;FCGR1A;TRIM43;LRRC8E;TRIM43B;COL26A1;TRIM40;ANHX;SPDYE4;SPDYE3;FOXJ1;IMMT;TM6SF1;MCOLN1;NELL1;OR51V1;USH1G;IL2RA;TRIM36;TRIM31;TBATA;SMARCAL1;CPNE5;MT1M;FOXI2;ARR3;AADACL2;MT2A;ZNF729;IL36B;TOPAZ1;RESP18;RASSF6;TNFSF11;LGALS7;CER1;HERC6;RSAD2;NPFF;CTRB1;TM4SF5;UNC93A;TM4SF4;VWA5B2;MT1A;SNTN;ADGRB2;SPATA12;MT1F;MT1G;TRIM15;MXRA7;CCDC83;STX1A;OR9I1;NRN1;TAS2R42;OR51J1;CD1B;PCDH17;SYNGR1;APOF;DHX37;ZBED2;TSPAN2;OR7D4;SLAMF1;SMIM10L2B;SMIM10L2A;EGR3;PPP1R27;SPHKAP;SLC10A1;SPDYC;KRTAP8-1;PRG2;PRG4;OR51I1;ATP4B;C7ORF61;BPIFB2;BPIFB1;BPIFB4;C7ORF66;CD207;PEMT;PAEP;WFDC8;BARHL1;IL22;IL20;DOC2A;MOGAT3;MOGAT2;IL24;SLC7A13;MIA2;CD3G;MTRNR2L1;C8A;SPANXN1;BOLL;SPANXN3;SPANXN2;SPANXN4;STBD1;CTSG;CCR4;CAMP;LYNX1;FOXD1;APOBEC2;APOBEC4;NXPE1;SYP;GAB4;OOEP;NCR1;KCNU1;NR5A2;NCBP2L;SAGE1;KIF2C;ARHGEF2;KIF2B;ARMS2;TMPRSS5;DEFB127;GBA;AKR1D1;CD5L;CPN2;CPN1;RELB;CAMKK2;PAK1;CYP2A13;MSX1;XDH;DYNC1I1;KLK13;OR51M1;KLK15;GCG;AKR1C4;MOS;PDCL2;NLRP10;STK17B;SEMG1;IL17F;ESYT1;OR5C1;OR7G3;PRDM9;AMHR2;CD80;IFI44L;ZNF80;TMEM269;DUOXA2;TGM6;ENPP6;TGM5;ZBP1;OSR2;OR1B1;G6PD;SPINK1;SLC30A3;OR5J2;ADAM11;TMEM252;DHDDS;ADAM19;TERB1;SPOCD1;DOK2;TBC1D21;CARD17;ODF3B;OR1A2;GCM2;OR1A1;CALCA;CHAT;GLYAT;BHLHE23;DDX60;SLC1A6;PLD3;ACACA;MCHR2;FUT6;ADGRG4;OR51B6;TAC4;OR51B5;IL36RN;OR51B4;FGF23;FAM71B;FAM71A;SYT5;FDPS;SPATA31A6;CAV3;SPATA31A5;MUC17;HBG1;SPATA31A3;SYT8;CALHM4;IL2;PHOX2A;IL4;IL17REL;IL9;FGF13;RNF103-CHMP3;MS4A3;LAMC3;OR1G1;PRR9;SEC61A2;C4ORF51;RNF212B;TMEM225;C7ORF77;HS3ST3B1;SIGLECL1;PLA2G4F;CCDC197;CELA2B;PLA2G4E;MASTL;GCNA;TENT5D;DYNAP;ETV7;CCNA2;CCNA1;TMIGD1;TEX13B;IFIT1B;CDHR4;RBM20;OR2B11;DPPA5;CCDC196;MS4A2;SAXO1;ZP2;PNLIPRP3;CLRN1;CCDC187;OR5M8;OR1E2;DCTN1;PKD1L1;HMGCR;TBX22;DCDC2C;NPVF;MKNK2;TMEM207;PRPS1L1;OR4F21;KRTAP10-2;KRTAP10-4;KRTAP10-7;KRTAP10-6;GALNT2;MX2;PLA2G2A;CD6;SPATA32;TBX10;KRTAP21-1;RBM46;FAM50B;RBM44;PRSS1;OR11H2;TMEM200A;RXFP4;WDR86;C9ORF57;RD3L;GPR174;HOXA9;GNAT2;MS4A18;DCANP1;GNAT3;CREB3L1;USP17L8;MS4A15;OR11H6;GJA8;C2ORF83;SPANXB1;MS4A10;SULT2A1;CHIA;ZNF705G;WSB2;GLCE;OR1J2;OR1J1;LCE1E;PARD3;LGALS13;HOXB2;HOXB6;RPS4Y2;ADH7;NUGGC;FAM149A;ADH6;PLAC8;BLOC1S5;PRR27;CGA;ICOS;NKX2-4;F8A2;GSDMA;UPF3B;RNASE13;C1ORF185;SQLE;GALNTL6;XKR3;HOXD8;BTG4;SERPINA11;SERPINA2;NRSN2;MS4A4E;HIF3A;FAM236B;PRSS22;FAM236A;ABCC12;GLI2;MYOM3;SERPINA5;CSRP3;OPN1LW;ENSA;GAST;KRTAP1-5;KRTAP1-1;PF4V1;ADIG;ZSCAN5C;FCRL5;MSGN1;EN1;SERPINB7;TMEM174;OR1N1;PAX2;PAX1;RIPPLY1;MS4A6A;TMEM179;PCOTH;NANOGP8;PLIN1;PRR23A;IVL;CCL14;ASCL4;DCAF12L1;PRUNE2;PRSS48;HOXD13;MS4A6E;PATE4;GSC;SC5D;AHSP;SLC17A7;CCL19;PRAMEF8;SLC17A4;PRAMEF7;AOC1;OR1L4;PRSS38;GPR4;OR1L1;PRSS33;USP17L2;POU4F1;USP17L3;GUCA2A;POU4F3;SULF2;IGLL5;AGBL4;MORN3;ANKRD60;SLC28A1;SEMA5B;MROH2B;CHRM1;FGF3;SLC8A2;RAB44;TUBB6;CLEC5A;TUBB1;FAM25G;LARGE1;CD177;TPD52;DIO3;KERA;DGKZ;CLIP3;OR13C9;OR13C8;RAB36;GOLGA8F;IAPP;ADAM7;OR13C3;OR13C2;FKBP6;OR13C5;FKBP5;OR13C4;CCDC27;CSH1;CT45A3;CT45A2;NEUROD1;OR1Q1;STRA8;BAG3;PPIAL4A;PPDPFL;ZNF547;MPC1L;CD300LD;TPPP;PLET1;GFAP;BCL6;LHX1;BCL2;LHX5;GPR101;LHX8;ADRA1D;PIP5KL1;OR8D4;EVI5L;ADAMTS8;CLEC1B;C8ORF87;SPANXD;ZNF761;SLC13A2;RFC3;PLA2G12B;KRTAP5-5;OR13G1;GPX6;PLEKHG6;APOA2;FAM219A;APOA5;RP1;NEMP2;ACTBL2;BAGE2;CATSPERD;TFDP3;XCL2;SPEM1;VSTM2B;CEBPB;LUZP4;CEBPD;CATSPER4;TYRP1;ITLN2;TPTE;GLT6D1;KIAA1210;ABLIM3;MROH5;MSTO1;P2RY4;CEACAM20;UGT1A5;TNNI1;OR8B3;CACNG3;SKOR2;ANKRD30A;APOC4;FBXL16;C1ORF146;OTOGL;P2RX3;POLR3C;GLOD5;VPS41;CCDC63;CCDC65;TNP2;NECTIN1;TTLL10;ACSM6;DDX60L;MBD3L4;ACSM4;CALML4;OR52N4;IFIT3;C10ORF120;OR52N2;PDK4;KRTAP7-1;GSC2;OR2A42;MAGEA3;OR5D14;VRTN;KRT2;SLC6A14;PRAMEF20;ACOD1;PSG3;HLA-F;MAPK8IP3;ZPBP;OR52M1;NEIL3;OR10V1;PSG4;PAPPA;MAGEB2;OR4C11;ZNF831;TLN2;OR8G5;OR4C15;ATP6V0D2;OR5AK2;PFN3;OR4C13;SPRR2E;SPRR2F;KLK1;MAGED1;KLK3;CRHR1;GMCL2;PRAMEF17;RFPL4A;NLN;SMIM11A;PRAMEF19;DPH2;MYL10;OR6B2;ZRANB3;XCR1;SIGLEC12;GDF2;PARVB;TYR;OR52K2;OR52K1;VCX2;AKR1B10;NMS;RAET1G;AKR1B15;ANP32D;OR2A1;KRT24;FMR1NB;MEOX1;GABRR3;GYS2;KRT28;OR5B12;SUPT20HL2;IZUMO2;OR4D1;EDN1;ZYG11A;EDN2;SLC35G3;KRT35;KRT34;IZUMO1R;KRT32;ITFG1;SLC22A24;CEACAM7;CLDN14;CEACAM6;CLDN17;CEACAM8;ACTRT2;SGK1;ADH1C;MCCD1;CT47A7;LYZL2;AKAP4;GUCY2F;CST4;NPS;ANKMY2;C10ORF105;TBL1Y;OR5AN1;PTCHD3;GABRE;GAGE12J;GABRP;OR6F1;KRT13;VAX2;C10ORF82;FAM183A;CR1L;KRT16;GSTA2;KRT14;COPG1;FCN2;SIRPD;PMCH;CIB4;HDLBP;OR2T12;OR2T10;KRT71;OR2D2;CHRNB4;KRTAP13-4;AMY1B;OR52E2;GOLGA6L2;KRT79;EPDR1;KRT77;KRT76;KRT75;KRT73;PRSS54;KLRF2;CMPK2;LMX1B;DEFB131A;GSG1L2;OR52D1;HMHB1;LPO;CPLX4;KRT40;FAM83H;C6ORF15;ASIC5;GAGE2E;CDH22;GAGE2A;OR2B2;CBX6;HELT;WNT3A;OR6J1;TLX1;MYF6;SRPRA;XAGE3;ULBP2;CXCL6;CRISP2;OR11H12;GAGE13;MLNR;SLC2A2;OR6Q1;SLC2A7;OASL;HTN3;MFSD6;OBP2A;TMEM105;OBP2B;FDCSP;TSHB;GRIFIN;TMPRSS11A;KLF10;DCD;MRGPRX3;MYEOV;OR2H1;OR10Q1;KLF14;MYH2;OAS1;IFNG;OAS3;ZPBP2;LTA;KCNA10;CDH16;CDH17;OR2G6;STOML3;OR52H1;RGS13;C2ORF66;TOB2;OR2T35;DDN;PRRG3;IFNL2;GTSF1L;NOTO;POC1A;RGS21;HES3;HES2;KDM4E;TRAT1;C2ORF78;DPRX;CRYGB;DES
Mouse Cortex Corticothalamic Neuron Markers PMID19013282	2313/3887	0.9999892615460627	0.9999975629759688	0	0	0.6854031936884826	7.360210142602544E-6	JRK;NUP107;HTR4;NOC2L;ALKBH6;PTPDC1;NDST2;ISLR;DPYSL4;DPYSL5;DPYSL2;PRKACG;FAM110B;BBX;CKMT1B;MLYCD;PRKACA;HEMK1;UNC5A;CACNA2D3;PHKA2;FAR2;PLBD2;SAR1A;AASDH;SHMT2;NPRL2;NPRL3;PDGFB;PLA2G6;PLA2G7;DEDD2;RNF216;AGMO;GTF2IRD2B;JAG2;GSTM1;JAG1;CCZ1B;NCAPH2;CYP4F2;PBX3;LARP7;BTBD11;L1CAM;CYP4F8;PBX1;VANGL2;SFXN4;GSTM5;LGMN;C19ORF48;ACHE;GTF2H2C;MED19;MED16;ARHGAP6;SHF;SMPD3;SHE;SMPD2;ATIC;DLGAP4;CHST8;KCND2;RING1;GSTO1;SPHK2;TEX10;SLC39A11;SLC39A12;BAZ1B;TOMM40L;DUSP7;DDB1;SLC7A8;MMP15;INCENP;DPYD;ACSBG1;ERGIC3;ERGIC1;ZSWIM1;URM1;ATL1;KCNA4;SNX32;KCNA6;SLC7A1;SLC7A2;SLC7A3;PRR14L;ADAM23;SPP1;STX5;ZSWIM9;ZNF467;P4HTM;ZSWIM3;ATAD1;MBD4;EGLN3;MBD5;ATAD5;CKMT1A;MBD1;COL22A1;DCBLD1;TARBP2;ARCN1;NUDT22;MYBBP1A;SNX14;TTC30A;MITD1;NCAPD2;CCDC3;NCAPD3;ADGRL4;CRAT;FRYL;ZNF454;ADGRL3;ALDH1L1;RIF1;FBXO25;LTN1;MPV17L2;PLOD3;FBXO21;FADS3;FADS2;MFSD13A;POFUT2;UROD;FNTB;TOM1;KMT5B;NEK2;CLBA1;NUDT17;ZNF444;SYBU;MAP3K5;KCNH3;DGAT2;DGAT1;FBXW8;STX8;FST;CNPY3;SDCBP2;TPST1;MSH2;SRSF2;ZNF438;ZNF436;PKP3;LY6H;CDKL1;GRIA1;SHC4;GRIA2;SMYD5;KMT2B;GMPR;PKMYT1;FBXO41;FBXO42;SLC9A3R2;IGSF21;NDOR1;BRIX1;SMYD3;GRIA4;TXNDC5;KCNF1;HHATL;HTR1F;NEK6;UROS;TMEM120A;FBXO36;HTR1A;RABL2B;ARPC4;CORO2A;CORO2B;FBXO31;FAM205A;MOB2;ZNF414;ACO2;NIT2;BCAR3;MIPEP;ALAS1;ELFN2;SPR;PPP6R2;BOC;PGM3;PGLS;BCAS2;PGM1;BCAS3;CERS4;GRID2;TRIM62;PIANP;ITGA4;TMEM255A;TNFRSF19;ATRX;VPS13A;HTR3A;TFIP11;ACTR8;ATRN;NEMF;PCCA;PCCB;BMP2K;ETF1;ITGA6;SPACA4;TOP1;BCAT1;CERS1;PRPS1;SNAP47;SRBD1;MLLT3;SRL;TSPAN33;TSPAN32;SRM;MTHFSD;E2F1;KRIT1;TRIM46;IGF2BP3;UBQLN2;NOP56;NTRK2;SSB;GPKOW;NTRK3;PCDH8;NAGA;EXOG;HTR5A;TTC39C;SORL1;SYT17;MYO1D;MYO1E;MCM3AP;NAGK;SYT12;SYT11;CD248;EIF3C;TBATA;KCNK4;SLC23A2;CPNE8;SMARCAL1;SMARCB1;CPNE5;CPNE4;CPNE7;CPNE6;MTFR1L;C4B;C4A;C1GALT1C1;CDC23;OPHN1;PPAT;CDC27;FBXO6;THSD7A;TRIM27;CPNE2;SCAPER;EIF2A;MFSD2A;CSNK1D;CSNK1E;MYO7A;BTD;ADGRB2;ADGRB3;KCNQ2;ADGRB1;KCTD13;KCTD14;FLYWCH1;RIN1;KCTD17;GRB7;ADCYAP1R1;NUMBL;TMEM63C;CWF19L2;CEND1;ACTR3B;GSPT2;KALRN;TTBK1;GSPT1;ACTR3C;SYNGR1;SEC14L1;PPCS;KCNN1;SARAF;KCNN2;NTNG1;BBS1;SLC10A7;FAM78B;DELE1;IFFO1;NET1;EXT2;CALY;CWF19L1;ITGBL1;KYAT1;NOL10;CALR;NOL11;DHRS13;NRP1;ACY3;PYROXD1;PAK1IP1;MRPS12;GRIK3;ICA1;OTUD7A;GRIK4;CROT;HERPUD1;ACTR1A;KCNT1;CRTAC1;ERMARD;BBS9;RAC3;CAP1;PBRM1;ATMIN;SLC32A1;GAA;PRPF40A;SYP;SYN2;IL1B;KIT;PITPNM2;ARHGEF1;ARHGEF2;MFGE8;ATPAF1;GBA;MRPS31;GNAI3;MRPS30;PRICKLE4;MFSD4A;RELN;MGAT2;PCNT;RAE1;DYNC1I1;MFSD4B;REM2;MON2;SPRYD3;PNPLA7;SORT1;GAD1;SPRYD7;PCDHB14;VEGFD;PCDHB12;PCDHB11;VMP1;ITCH;MIS18A;SGSM3;NDUFAB1;PNPLA6;GRINA;PNPLA2;OTUD5;NARF;UBXN2B;UBE3D;ZFAND3;PLAT;MSMO1;TTF1;CELSR2;IGF1R;NR3C2;AKR7A3;TBC1D30;ENPP1;FAM3A;ENPP4;TEKT5;ENPP5;PCID2;TMOD3;ADAM11;TTC7B;CASK;ZNF99;CDKAL1;SDHA;GRIP2;TMEM252;DHDDS;ADAM17;ZNF91;POLG2;TMEM259;GPRIN1;MAP7D1;MAP7D2;SCNN1A;SIDT1;TBC1D25;DENND6B;PPIB;CARS2;EMID1;COX19;TBC1D19;COX15;DDX1;CACNA1B;CACNA1A;CACNA1E;TIMM50;RAI1;ADGRG1;GRK2;AANAT;SNTG1;DHRS7B;TBC1D13;TBC1D17;MORC2;COX10;SYT5;SYT3;AUTS2;CNTN6;RPP40;TIMM44;CNOT10;UBE2A;AHI1;IFT22;NAT8;GNB1;CNTN1;UBA2;CNTN3;CNTN4;SDK2;TNFAIP6;NGLY1;TNFAIP3;TTC27;RND1;GRM3;ADGRE1;GRM2;IFT52;GRM5;GRM4;QRFPR;DACT1;GET4;SUN1;NUP133;PDPK1;ATP6AP2;CAD;SHROOM2;SHROOM3;ETV3;EPN2;TTI1;CHI3L1;ZMYND10;CLRN3;OTUB1;AGPAT5;ASB11;NT5C2;ADD3;AGPAT1;CYTH3;FAM156B;TMEM201;SV2B;CBS;OXCT1;SV2A;GNG4;MVB12B;MVB12A;SLIT1;PTK2B;SPOCK1;MTA3;ARFGEF1;TTC13;URGCP;TPBG;EYA3;CFC1;HS3ST1;HS3ST2;GALNS;ERCC4;ERCC2;SARDH;NAXD;GLA;PRSS1;VPS35;PRSS3;PRSS2;C2ORF80;ABHD14A-ACY1;PRKCB;PRKCE;ARMC9;ARMC8;ATG13;GTPBP1;GABRG2;GABRG1;BCAN;ZC2HC1C;MTAP;ADCY9;DAAM2;PARD3;HECW1;TARS2;PI4K2A;ASTN1;SEH1L;CFH;PHYHIPL;GNS;ADH5;BLOC1S4;RRP7A;FAM171A1;LDHB;FAM171A2;FLRT2;PCDHA1;NUP85;FLRT3;LDHD;PCDHA5;ST3GAL5;PCDHA4;NUP88;PCDHA3;PCDHA2;PCDHA9;PCDHA8;PCDHA7;PCDHA6;PLK3;PRELID1;WDR59;AFAP1L1;GTF2IRD2;SNAI3;NFATC2;RMDN2;RMDN1;MCAT;NFATC4;EHD1;SQLE;TCN2;PPT1;PCDHB5;CEP85;PCDHB3;PPT2;ATG2B;FARSB;PCDHB7;FANK1;GABRB3;GPI;PYGB;NRSN2;WDR48;YJEFN3;PHF1;ARPC1A;WDR41;SMG9;PYGM;WDR45;CSAD;SMG8;WDR46;ABCC12;FARS2;PHF8;ADAMTSL1;C1QTNF4;AIFM3;C1QTNF1;AIFM1;MTG1;ADAMTSL2;ELOA;RRP12;UBL7;CEP68;RPS6KL1;TPI1;EXOC8;DENND2A;WDR33;HADHA;TAF6L;NCOR1;HEATR5B;EXOC4;EXOC6;GART;EXOC2;GAS7;GRAMD1A;DCAF12L2;DCAF12L1;ADCY3;ASCL1;WDR24;ERMP1;FGD6;OLFML3;NSD1;NSD2;SLC17A5;SLC17A6;ATP5MF-PTCD1;SIAE;LDLR;CDKN2B;GSS;ECEL1;ELP3;TUBB4B;SCAF1;TUBB4A;DHRS3;WDR11;SMOC2;DHRS7;JKAMP;NFIC;SMOC1;NUCB1;COQ8B;COQ8A;ZNF335;MROH2A;RAB3B;RAB3C;RAB3D;CEP120;AUP1;TMEM131L;LCLAT1;VIRMA;SLC8A2;TM7SF2;RIMS4;DEPTOR;FCGRT;PAPOLG;CLCC1;LARGE1;PCDHAC2;PCDHAC1;MAGI1;RAB2A;RARS2;TLE4;RAB2B;TLE3;MAP2K2;MAMSTR;TMEM178A;HARBI1;DYRK1A;THOC3;VRK1;CHD1L;VRK2;THOC5;PGD;THNSL1;NRBP1;THOC6;RAB30;OBSCN;ZNF319;FKBP7;FKBP4;SNRPA;RTN4R;BRSK1;CEP104;BRSK2;GLT8D2;SLC38A10;UBR3;MTM1;ORC4;SCRT2;ORC6;UBR7;TTC21B;CCDC30;PLXNA2;MAP2K7;PLTP;RAB6B;SRGAP1;PLXNA4;MAP2K6;AP1M1;EIF2B4;CEP112;EIF2B3;EIF2B2;RAB4B;TMEM132E;SLC4A10;FANCB;SYNJ2;LRFN2;UBOX5;IRAK1BP1;SYNJ1;REEP5;PIR;SLC26A8;PLXNB2;ZNF777;CSPG4;CCDC22;DRC3;LHX9;PLEKHM3;SLC26A6;WDR1;MCM8;ZC3H3;TRH;SYNE4;MTO1;UFSP1;TRO;ADAMTS4;SCRN1;ADAMTS1;AP1G1;RNPEP;SCRN2;C8ORF82;WDR6;WDR7;EVI5L;HMGCS2;ADAMTS8;ILKAP;ZNF761;SLC13A3;TRPC6;RFC1;UGT1A1;DIS3;CEMIP2;CHPF2;TRPC4;PLEKHG5;LANCL1;COBL;PLRG1;CATSPERZ;NOA1;POLR1A;DNAJC5;MCM6;LCT;ALDH9A1;MCM2;HDAC2;HDAC3;NUFIP1;HDAC1;VPS4B;VPS4A;BPHL;THSD1;HDAC6;LMF2;LMF1;ASTE1;HAUS8;RAB26;NOCT;POLR2E;UGT1A5;UGT1A4;UGT1A3;UGT1A9;ALOXE3;UGT1A8;STOX1;UGT1A7;MGME1;PPIL1;ANGPT1;IDH3G;CYP51A1;CPPED1;P2RX5;SNRNP40;FRAS1;POLR3A;POLR3B;DNAJA4;MAB21L1;BCOR;C8ORF76;CCDC61;NECTIN1;TNRC6B;SLC35B3;PANK4;IFITM1;SLC35B4;DCAF4L1;WDSUB1;DCAF4L2;HDAC11;MLC1;CBLB;C14ORF93;GBA2;HS6ST1;HS6ST2;RPS6KA4;RPS6KA6;KAT5;FLAD1;NIPAL2;ZNF845;BTRC;SEPHS2;COG8;TANGO6;METTL1;COG4;SLC35C1;PRAMEF20;COG1;HLA-A;GPR37L1;CPT1C;HLA-F;SLC51B;CRNKL1;TIAM2;TIAM1;NSMF;SUCLG1;TLN2;NEIL1;TMEM185A;SLC22A6;STXBP3;DCUN1D5;MAGED1;SLC22A2;FUT11;PRAMEF11;PRAMEF10;CRHR1;CBARP;C10ORF143;PRAMEF17;PRAMEF19;SCFD1;CHTF8;FXR2;PRAMEF18;PDCD11;PRAMEF13;PRAMEF12;SCFD2;PRAMEF15;PRAMEF14;STXBP5;FAM43B;ATP6V0A1;ZRANB3;SLC35E4;SETDB2;CABYR;ADCK2;ADCK1;CYP2S1;TECPR1;DCP1B;SLC22A9;CD320;SLC35F6;ZCCHC12;TOP2B;AHCTF1;TENM2;GFM1;TENM3;C2CD2;MCUB;SLC35F4;ZCCHC18;SPPL3;LIMD2;SLC22A15;SLC22A17;C1QBP;DNER;XPO5;TOP3B;PARP1;STRADA;ZDHHC13;GFRA1;CYP7B1;CBFA2T3;GFRA2;ZDHHC14;ITFG1;MLF2;VWA8;SLC22A25;AMER2;AMER3;AMIGO1;GDPD1;NOL8;GDPD5;PHYHIP;NOL6;PSMC3IP;TCEAL7;CFAP298;ZDHHC18;MTHFD1L;WIF1;EMC3;METTL4;UBTD1;TRAM1L1;METTL8;GABRD;MPP2;MTX1;NFYA;GBF1;SPCS3;KBTBD4;XPOT;QPCT;COPG1;MEGF8;MPHOSPH8;RIPOR2;NDUFA13;TAMM41;SPPL2B;ROGDI;FAIM2;COMT;DOCK10;DOCK11;BMPER;FPGS;HCFC1R1;SZT2;TRAPPC2L;LIG1;PUS1;ANXA11;NOSIP;ALG12;ATP1B2;PCDHA13;PCDHA12;SHISA9;PCDHA11;PCDHA10;TUFM;MYCN;FANCD2;COPB2;PXK;CHRNA5;FBLN1;PRPF8;FBLN5;SCUBE2;HRH1;ZMAT1;UBB;KLHDC10;SPECC1;CYP2J2;KLHDC3;KLHDC4;CPSF1;CBX4;CPSF3;CPSF2;MACO1;EIF2S2;COQ6;CAMSAP3;EFNA3;BAMBI;FAM163B;BLMH;PI4KB;LRP12;THRA;MEGF10;CGAS;FBLL1;IRF2BPL;MFSD8;MFSD9;FLCN;SPRED2;HEPH;LRRTM3;LRRTM4;PPP2R5E;SNAPC2;LRRTM1;SNAPC4;VWC2L;NOS1;COLGALT1;HGSNAT;PPP2R5D;IQCD;POMGNT2;DCN;DNM2;SUPV3L1;DNM3;ALDH1A3;MYH1;MYH2;MYH3;RASA3;THRAP3;ALDH1A2;CDH10;AKT1S1;COL6A1;IGDCC3;COL6A3;DNASE2;TMEM9;HAGH;ATF6B;BRAT1;LEF1;ATP1A3;NRXN2;ATP1A2;ATP1A1;CFAP206;TBRG4;TBRG1;NXF1;PPP2R3C;ERICH3;CHSY3;TENT2;GBP2;SNCB;GBP4;TMEM30A;LIMK2;QPCTL;LIMK1;CYHR1;PPP2R2D;ALDH16A1;RBMX;LPIN2;TMEM97;LIPA;CLDN1;SCAMP5;PREX1;NSDHL;ZFYVE26;UBASH3B;CYP2D6;IGLON5;TMEM89;GBP6;MEF2A;HES6;CCBE1;GBP7;TYW3;ZNF281;DNTTIP2;SCAMP1;RUFY1;DDX39A;PRKAR1B;PRKAR1A;RUFY3;UQCRC1;MTMR1;PIF1;RETSAT;ABCB6;MRPL19;COPS7A;MRPL15;TAPBPL;AAAS;HACD3;SLC5A2;IQGAP2;MTMR6;MTMR7;DYNC2LI1;FAM221A;CYB5R1;PCNX2;AMZ1;ZBTB7C;CTC1;CADM3;PRRT3;HACE1;C5ORF34;GPR12;CADM2;MRPL27;C20ORF27;ABCA7;ABCA8;CP;MRPL21;SNUPN;GRIN2D;CS;PCDHGA10;ABTB2;PCDHGA11;UCK2;UCK1;TDP1;ZFAT;SASS6;PSMG2;DMRTC1B;FERMT2;TMEM9B;ARF4;LRSAM1;PIGU;GPR26;UCMA;HEXB;NCAN;HEXA;GPR22;MRPL38;LRRC3;MRPL39;PTH1R;JPH1;AACS;MRPL32;VSIR;LETM2;B3GALT2;NELFCD;CTBS;ELOVL4;NSUN4;MYOC;NSUN5;EIPR1;LRRC49;PGAM2;MRPL48;PTGR1;SUMF2;LRRC41;FAHD2B;MZT2B;FAM222B;C20ORF96;MZT2A;TMEM33;PIGK;PICK1;PIGG;DSCAML1;VAMP2;SLC29A2;FH;GOT1L1;OVCA2;PTGS2;FSTL4;TMEM69;FSTL5;TUBA3E;PROKR2;TUBA3D;EXTL2;PSMB4;GLRA3;RECQL5;TUBA3C;PSMB5;HAS1;PMS2;ANO10;NCDN;PMS1;EVC2;P2RY13;UTP6;SLC16A1;LRRC24;UTP4;SAMD4B;TMEM62;BYSL;TTLL6;SPSB1;TTLL1;ZNF213;ERO1A;NOMO3;ERO1B;UGT1A10;UBE2D2;ZBTB21;LRRC73;KIAA0895L;ATCAY;SESN1;KPNA6;PMPCB;ZNF205;SLC25A42;PIM2;AP2M1;NOMO1;C11ORF68;NOMO2;SH3GLB2;ZNF681;SLC38A1;VPS33A;UBALD1;FOXP4;FOXP2;TUBA4A;RBX1;SLC9A2;OLFM1;MAG;RBMXL1;SLC9A5;SLC9A6;TXLNB;MAPKAPK2;SLC9A9;ANAPC4;NPTXR;ANAPC1;NSMAF;RNASEH2C;STK39;GPR83;UBFD1;THADA;GLIS1;RAP1GAP;SAV1;BCL2L12;TMEM25;ATXN2;SLC38A7;HACL1;SLC38A9;NPTX1;SLC38A3;DR1;BRPF1;GFPT2;SRD5A3;GOT2;B3GALT5;ZC3HC1;PTPRD;CXCL12;GNL3L;UST;AAK1;TUBGCP4;TMEM19;GDPGP1;ZNF512B;CNTNAP2;SLC25A3;LRRK2;POMT1;LRRK1;PIK3CD;MCM10;ARRB2;MRPL3;NGRN;MRPL1;CAPZB;ME1;ME3;DIS3L2;EMX1;CFC1B;TMCO5A;PEG3;SH2D3C;DDOST;NT5C3B;SLC25A18;SLC25A19;IL1RAPL2;ZNF638;DSG2;SLC25A10;BIRC6;PPP1R12B;SLC25A12;MET;SLC25A11;CNTNAP5;SLC25A14;CNTNAP4;RNFT2;ITIH5;GTF3C5;AFG1L;ZBTB42;PRCP;MFF;LRP6;ZBTB40;SLC25A29;CNNM1;SLITRK2;FCHO1;SLITRK1;ZNF628;SLITRK4;SAP18;SH3BP4;CNNM2;CNNM3;SLC25A25;LINGO2;LINGO3;SLC12A5;MMAB;CTNS;MBOAT4;BAIAP2;MCOLN1;BAIAP3;DHODH;TMPPE;NELL2;NELL1;PC;FCGR2A;FCGR2B;FCGR2C;PTPN5;EPHB6;CCNH;OGFOD3;TONSL;ZDHHC8;CCAR2;CCAR1;ZNF729;DHX57;OGFOD1;OGFOD2;RESP18;SPATA24;RCC1;FAM53A;KIF21A;ZNF721;KIF21B;ACAD11;EPHB2;EPHB1;EPHB3;SCN1A;SLC12A9;ACVR1;EPHA4;PAQR9;EPHA7;ARMT1;EPHA6;SCAF11;SFMBT1;ZFP3;ENTPD6;DHX40;THAP4;PPP1R3F;LACTB2;SPATA13;ULK3;ULK1;PREB;CCNQ;EPHA3;L3MBTL3;PCDH10;CTR9;RTF2;PCDH19;PCDH18;PIK3R5;UBE2J1;DHX32;DHX33;PCBP3;PGBD5;DHX34;ARSJ;DHX36;ERI3;DHX37;DHX38;DYM;ST8SIA5;RBM12;A2M;ZBED5;ARSB;RAB11FIP4;RBM11;CTSA;XRCC6;INTS1;LRRN3;XRCC4;ST8SIA1;INTS3;RCC2;DCLK3;DCLK2;XRCC1;PRG4;HSPA12A;PAICS;RPE65;SNW1;TH;COL9A1;INTS5;INTS4;INTS7;LRRN1;CCNJL;INTS11;PCSK1;GPAA1;DIRAS1;CTSZ;DIRAS2;SLC7A14;AKR1B1;AP2A1;PCSK7;CTSV;IDE;SLC7A10;PCSK5;CLYBL;NCS1;DHX15;MLX;CTSF;QSOX2;CTSD;CTSC;CTSB;ACAD9;CCDC113;MINK1;ZFR;SORCS1;KIF22;ANO4;SORCS3;SORCS2;MRPS5;CTU2;CTU1;MZB1;CRELD2;CD44;POPDC3;RAMP3;SATB1;INPP1;DERL3;STX18;IGHMBP2;DERL2;XIAP;CCDC107;PAK6;GPC5;GPC4;GPC6;EXOSC1;PAK5;TEFM;NPDC1;YIPF3;AKR1C1;CRYBB1;MOK;AKR1C3;PLEKHA5;TMUB1;AKR1C2;AKR1C4;DOHH;NLE1;PLEKHA7;PER1;ZDHHC9;ESYT1;IL17D;SPC24;FHOD3;SCARB1;SAMD9L;MIDN;ACAA2;MPI;OGDHL;CYP46A1;PHRF1;RGS2;CAPN6;PPME1;CAPN5;CAPN3;SBF1;PAMR1;RGS9;SH3GL2;PPFIA3;EOMES;KIRREL3;SLC30A6;G6PD;SLC30A3;ATG9A;PCOLCE;SLC30A1;ATAD3B;KLHL40;ERN1;PLA2G15;GPANK1;HNRNPUL1;KLHL18;VCP;CALCA;PSMD12;NDRG3;CALCB;KLHL14;ARHGEF25;NXPH3;ARHGEF28;NPR2;KLHL12;SLC1A4;SLC1A6;NDRG1;RASGRP1;CALHM2;KIF3B;CYC1;PRODH;VARS2;WNT2;ISOC2;ARHGEF33;GGT7;KLHL25;SLC52A2;SLC52A1;SHISAL1;DOLK;CALHM5;RCL1;APPBP2;STT3B;DDX47;MAST3;ATP2A2;CHD5;PSIP1;CHD4;LAMC2;DDX41;GPHN;SEC61A2;CPT2;ZNF385B;TIMM17B;VCPKMT;SCN5A;ARMH3;ARHGEF11;HSDL1;BCKDHB;ARHGEF19;TBC1D8;ARHGEF18;DDX51;PJA1;LMBRD1;IRF3;VGF;GORASP2;PEX3;TBC1D5;GORASP1;PEX6;MMRN2;TBC1D7;ATG4C;ATG4B;NUP54;INA;LAMA2;DDX24;DCTN1;DCTN4;TGFBRAP1;DDX20;ACVR1B;ATP2C1;CLCN2;CLN3;RAB40A;RAB40B;NAA25;CCDC180;NUP43;PDLIM5;CFAP20;MDH1B;GALNT2;SWT1;TAF10;DDX31;ATP2B3;ATP2B2;LAMB1;MAPK10;EEPD1;PNKD;CLCN5;CLCN4;INAFM1;FAM131B;TAF6;ASB2;MBTPS2;ASB1;NUP37;PATJ;SERPINE2;GLDC;TRIL;IPP;ABAT;DCAF5;DCAF4;ENO4;ZXDA;RNF114;ZXDB;MS4A15;PIP4K2C;DIP2C;BVES;RNF111;TSPYL2;ACOT8;ACOT7;SERPINF1;DAPK3;IFT80;C9ORF64;TRHR;SULT2B1;NISCH;GPR162;DYNC1LI1;TYRO3;ACOT1;NHLRC1;NHLRC2;ACOT6;DUS3L;VPS26B;HIF1A;GLG1;PRDX2;PRDX4;PLCG2;GATD3A;KIAA0319L;SLC19A1;BRAP;ACD;FZD2;PRRC2C;SLC16A11;TYSND1;GPN1;SLC16A13;TMEM198;THAP11;PPP5C;SLC6A9;OGDH;RAD17;SERPINI1;CDK13;PRR36;GSDME;OGFR;RET;TCF25;HRCT1;TCF20;C16ORF70;TRIM9;PAXX;CHL1;MRC1;TRIM3;ANXA6;RSPO2;RSPO3;EMB;RIOK1;GPRASP2;GARNL3;TIGD3;BRD1;TIGD5;TIMM29;SLC2A13;TESC;SLC2A12;TACR3;SERPINB8;SERPINB6;TMEM177;MRAP;BACE2;ITPKC;FAM234B;LSG1;FAM234A;RIPPLY2;RNF169;MRAS;IVD;PLCB1;ZNF597;ENG;PCYOX1;PLPPR1;PLPPR2;PLPPR3;PLPPR4;RPL12;PLPPR5;GPS2;HSPA14;HSPA13;TM9SF4;PRAMEF6;PRAMEF5;BCLAF1;PRAMEF4;PRAMEF2;PRAMEF1;CHN2;LMAN2;GCNT2;ZNF107;METTL7A;RNF130;PRAMEF8;BRD4;PRAMEF7;RPRM;BRF2;ZNF580;CCL21;CARD6;TRMT1;TTC9B;PRSS35;GTF2H2;FAM104B;ADAT3;AGT;SULF2;TM9SF2;AGBL4;TM9SF1;XAB2;TRMT5;SLCO4C1;FILIP1;EEF1AKMT1;ZNF575;HSPA1B;DGKG;SEMA5A;SEMA5B;COL16A1;ATP8A2;CHRM1;DGKD;CHPF;ATP8A1;CLSTN2;IRS4;IRS2;CDH9;BEST1;CDH7;ABHD12;RPH3A;ABHD10;TUBB6;MAEA;MACROD1;PHLDA1;MEN1;SEMA6A;IGFBP4;SEMA6D;RPS6;DGKZ;BSCL2;CLIP3;DISP2;CACNB1;DISP3;STIM2;C6ORF136;CLIP4;ARMCX6;MADD;ADAM9;DGKI;CUL9;CSF1R;CUL7;DNMT1;SEMA7A;NOTCH1;MINDY1;ANKRD11;CUL3;CHRD;MRI1;ABHD6;AK4;AK5;GPATCH2L;AK7;AK8;RAD51AP1;BAG4;PITRM1;TBXA2R;ESD;BTBD2;NDN;ZNF546;IGFBP6;SLC15A4;MPDU1;ANKRD24;ESRRB;GLMP;DHCR24;CYP4F11;BTBD9;BTBD8;RIOX1;SPIRE2;ESAM;NACAD;GPR101;TUBA8;DPP10;ALK;CALCOCO1;DAGLA;RNF14;MAIP1;SGCE;PTBP1;EFHD2;METTL16;SLC37A3;AMN;PDCD6IP;VWF;ELAC2;VSTM2L;PLPBP;RTN4RL2;KCNAB2;KCNAB3;YDJC;ADRA2A;NIPSNAP1;METTL22;TRAF7;RTN4RL1;METTL27;CX3CR1;NLGN3;RNF31;SLC24A2;TRABD;RNF32;NLGN1;SMARCD2;SLC24A4;SEMA3C;GLS2;SEMA3D;SEMA3E;MRM2;CACNG7;HIRIP3;RBBP4;MGAT5B;RBBP8;ZNF503;RBBP6;MEST;UGGT1;FNIP2;SEMA4A;SPAG7;RNF25;TXNRD2;SPAG6;KCNIP3;KCNJ13;PLCL2;SEMA4C;SEMA4F;CDC42BPB;PTPN13;OXR1;RPGRIP1;PFKL;NFASC;IMPDH1;MGAT4B;ESF1;CBLN4;PFKM;MYORG;FAAH;SLC46A1;SPARC;HABP4;AGFG2;TNS1;SLC6A17;PTOV1;MRPS18A;ACSL4;JMJD7;INPP4B;PLPP4;TCERG1L;WDPCP;EZR;ZFPM2;CBLL1;TELO2;LLGL2;NECAB2;IGSF8;NECAB3;RWDD2A;IGSF3;KLK1;LMAN2L;PDE1B;MAOA;TEX264;IGSF1;TMTC3;CD99L2;KLK3;KLK2;SLC6A20;NLN;DPH1;DPH2;OTOF;INPP5K;ASL;DPH7;TRMT1L;NTSR1;CDT1;RABGAP1L;CARMIL3;DTNB;BCL11B;BCL11A;INSR;PDE2A;RAB39A;GDF1;UBAC2;SRPK1;DMRTC1;SESTD1;SPATS2L;ITM2A;CC2D1A;RAB40AL;ITM2C;HBS1L;FASTKD1;VLDLR;EPM2AIP1;GYS1;AUH;NNT;STAB1;GNPNAT1;CDV3;MANBA;PRMT7;CAMLG;STRBP;RHOF;IL17RD;RAB33A;NME1;BBS10;POC5;CCKBR;RPUSD3;FASTKD5;RDH5;FAM20A;ALDOA;KPTN;PRMT9;ARNTL;PBLD;ANKMY2;ATP5F1A;ATP5F1B;DCPS;ARNT2;TUBE1;ETNPPL;MAS1;RSL1D1;TRIP10;TRIP13;B9D2;CAMK1;RAB3GAP1;CDK5R1;TJP2;TOMM6;WASHC4;WASHC5;GALNT13;KIAA1191;GALNT16;HDLBP;ARHGAP39;TOMM20;ARHGAP36;CMIP;TMEM147;CHCHD1;CMTR1;PDE8A;CA14;NSF;PDIA3;APLP1;ARID5B;EPDR1;CGRRF1;TMEM131;PDIA4;KCTD8;SELENOO;PREPL;ILVBL;FAM185A;ELMO2;CMPK2;SCG3;RELL2;ABCG4;SCG2;STEAP2;PDE9A;ABCG1;ABCG2;TEDC2;H6PD;NTM;TMEM59L;LTBP4;DTX2;LTBP3;SEZ6L2;STK4;LTBP1;CSF2RA;NALCN;CPLX3;SEL1L3;DPP3;DPP6;DPP9;TMEM129;OTX1;MARK2;ENKD1;MARK1;HSPA9;HSPA8;TGFB2;OPN4;ACBD4;EPHX2;EPHX1;DNAJC11;TBCD;ASPSCR1;DNAJC12;HSPA2;TBCA;ACSF3;ARHGAP25;ESR1;ACSF2;DNAJC17;ARHGAP24;ARHGAP33;NR4A2;TBCK;NR4A1;DLG3;TMEM115;DNAJC10;SRPRA;EBPL;RADIL;ACADVL;PCDHGB7;MCTP1;PCDHGB6;HSPB6;PCDHGB5;PCDHGB4;PCDHGB3;PCDHGB2;SLC2A1;SLC2A3;SLC2A8;SENP7;FLOT1;SCYL2;POLG;PCDHGA7;EGFL7;PCDHGA6;USP48;PCDHGA5;PCDHGA4;USP43;ABCC5;PCDHGA2;CKAP4;PCDHGA9;DDX19B;TRNP1;PCDHGB1;PXYLP1;ITGB3BP;USP13;CAMK2D;POLDIP3;GMPR2;OPRL1;LCAT;TM2D3;DLL3;RMND5B;TFPT;NT5DC3;LRIG1;NCAM1;CDIPT;ABCF3;CAMK2G;ABCF1;PTCD3;LGI1;ATE1;POLQ;PTCD1;PTCD2;PCDHGC5;LGI3;PCDHGC4;LGI2;PDE4DIP;GDAP1;SHCBP1;DLK1;GDAP2;RMC1;NEURL2;SCD;POMK;AQP11;ABCE1
Genes Down-Regulated In Friedreich Ataxia iPSCs Expression Vs Miz4 Stem Cell Line GSE22651	2196/3885	0.9999892623813817	0.9999975629759688	0	0	0.5865727037970351	6.298427800366974E-6	NUP107;POP4;TESK2;HTR7;DPYSL4;KIAA1586;FGFR1OP2;EPSTI1;ANKFY1;SMCO4;MLYCD;PRKACB;KRTDAP;UNC5A;CACNA2D2;ZNF14;ZNF16;ACE2;EWSR1;DDIT4;FAR2;CLOCK;SAR1A;CRABP2;AASDH;SAR1B;SHMT1;CDCA7;PDGFA;ZNF23;LYPD5;LYPD6;DEDD2;C12ORF56;ADAMTS14;PRPSAP2;RHOT1;RNF216;AFMID;PDGFC;SULT1A2;GSTM4;PRPF38A;BTBD17;CCZ1B;MTERF3;TIPARP;PBX2;ZNF32;L1CAM;LARP6;C12ORF76;DHFR;PKIB;PPFIBP1;STRC;PKIA;NMT2;SFXN4;NANOG;STRN;HNRNPA1L2;MTMR10;SNX10;JRKL;MED16;OSBPL11;HOXC11;MED11;NHSL2;CHAF1B;MECOM;C19ORF12;PCMTD1;GATD1;CHST9;RMI2;ZNF483;DUSP3;GSTO2;KCND2;TEX11;MED27;SETSIP;PHF20L1;PLSCR1;SDHAF3;PLSCR4;POT1;SDHAF4;NUP62CL;CACUL1;RAPGEF4;ZSWIM1;SAMD8;CIPC;ABRACL;SNX32;CENPA;SLC7A1;CENPB;SNX27;FRZB;SNX25;MFN1;STX5;RICTOR;STX2;P4HTM;ATAD1;RIC3;SLF1;BIK;TRAPPC10;SNX24;WTIP;CENPE;GID4;CENPH;C6ORF47;SNX14;SNX15;CENPK;CENPL;YPEL1;MITD1;PKN1;YPEL5;CENPQ;LGR4;ZNF454;CDKN3;KCNG3;RIF1;MPV17L;LTN1;HIKESHI;MSI2;FBXO21;FADS3;NUDT10;SLK;FNTA;TOM1;KMT5B;MAP3K8;NEK2;CIR1;POTEC;KCNH2;CDKL2;BNIP3L;CDKL3;FBXW5;EIF1AY;IST1;STX8;C21ORF58;FBXW9;STX7;ATP11C;PIAS2;DMTF1;MSH2;OR51T1;SRSF3;SLC27A6;PKP3;SRSF5;SLC27A3;ZNF433;ZNF432;ARL8B;ZNF431;DLX3;TXNDC9;CREM;CCDC144A;SPATA7;FBXO42;ARL17B;EIF1AD;SNN;HNRNPDL;ZNF429;ZKSCAN8;BRIX1;IP6K1;HHATL;TMEM120B;HTR1E;HTR1D;FBXO36;HPS3;ARPC5;CORO2A;FBXO30;IGSF11;YRDC;SON;SP3;SP8;MNAT1;ISY1;ONECUT2;APIP;TSPAN12;GPR89B;ARL5B;HHEX;PPP6R2;OR56B1;PGM3;SPDL1;ARL5A;YAF2;BCAS2;SMIM12;BCAS4;ACTR2;ACTR6;RNASET2;SMIM19;VPS13A;ATRN;MMS22L;PCCA;SPATC1;BMP2K;ETF1;ITGA6;TOP1;BCAT1;SMIM20;PRKAA2;UHRF2;U2AF1;TSPAN33;ZNRF2;ARL13B;SMIM30;TRIM49;E2F5;EIF4E;GPKOW;MYO10;MID1IP1;SYT15;KIAA0232;TM6SF1;MFSD14A;DBNDD1;MFSD14B;MYO1E;TSPAN13;TRIM36;TRIM37;EIF3C;PIK3AP1;ZNF850;KCNK4;CPNE8;CERK;ECI1;RFESD;IKZF2;LCTL;NUDT6;RCBTB1;C1GALT1C1;CCDC91;SNRPD2;TRIM29;PPAT;FBXO3;TNFSF11;FBXO5;THSD7A;FBXO8;FBXO7;SCAPER;ARL15;KCNK12;TALDO1;UNC93A;TMEM170A;GAREM1;CRISPLD1;SOAT1;PPA2;SOAT2;KCNQ2;ADGRB1;TRIB3;MGARP;RIN1;EIF1B;KCTD18;NUMBL;NRN1;EPB41;SDC2;ACTR3B;GSPT2;SEC14L1;PPCS;KCNN1;CEP192;ATP6V1C1;BBS2;NTNG1;FER1L5;APOBEC3F;YES1;APOBEC3G;SUCO;RAB27B;OSGIN2;IFFO1;MED13L;BST2;NET1;CYP26A1;LPAR5;NDUFAF7;PTK7;GNRH2;ITGBL1;ECHDC2;ECHDC3;KYAT1;CD200;HERPUD2;SPAG16;DHRS13;COX7B;PAK1IP1;ICA1;HERPUD1;AKAP12;NANP;NUDCD2;ODR4;NMRK1;RAC2;BBS9;HTATIP2;MRPS28;ZHX2;ZHX3;ATMIN;IL15;PABPC5;GAB1;AGTRAP;MRPS21;SYN3;ZHX1;RAP2C;RNF144A;TOX3;SLTM;PDIK1L;CNKSR3;PABPC3;MICU3;PTMA;ATPAF1;MRPS35;GPALPP1;GNAI3;GNAI1;NFIL3;FAM177A1;MGAT3;MGAT2;RAE1;EPS15;DYNC1I1;CAP2;PEX16;PNPLA8;GAD1;IGIP;SPRYD7;KLHL2;VEGFD;PCDHB12;KLHL9;NUDT9;ETAA1;RIT1;EPGN;KITLG;MIS18A;KLHL5;KCNS3;CCNYL1;RTN4IP1;KIAA1958;PRDM4;AMHR2;GDA;UBE3D;ZFAND6;BUB1B;MSMO1;TTF2;UBE3B;PLB1;EEF1B2;TMEM267;TBC1D31;TBC1D32;ENPP1;ENPP4;BORCS7;BORCS5;GEN1;PCID2;TMOD3;ADAM10;ZNF98;DNAJB14;CDKAL1;UBE4B;COX6B2;GEM;SLFN12;SPOCD1;TMEM254;ZNF92;POLG2;MAP7D3;TBC1D21;TBC1D23;PPIB;CARS2;UBIAD1;NNMT;NDUFB10;COX15;UBA6;PLD5;HIGD1A;GRK3;ADGRG1;ODF2L;GRK5;CYTL1;LLPH;MAGEA11;PIBF1;QSER1;CRTAP;AUTS2;HOOK3;MANBAL;SYT7;GNAL;NASP;NAT1;FGF19;FGF18;GNB4;UBA2;ALPL;MANSC1;CNTN4;FGF13;NAT9;FGF12;DNAL1;GALK2;MUC21;TNFAIP8;TTC23;NGLY1;PCTP;DMKN;TTC27;ADAL;GRM2;GRM5;ZIC3;CA4;DACT3;CA8;ARFGEF3;SUN3;SUN2;MKKS;DNAI2;TTC32;TTC33;ATP6AP2;C4ORF46;ETV1;NAV1;TENT5C;DYNAP;EEF1G;EPN3;ELF1;ELF3;DPPA4;ACOX1;DPPA3;GFOD2;TMEM218;GNB1L;FAM72D;FBP1;FAM72B;AGPAT5;DNAH5;ASAP3;NT5C2;ADD3;C4ORF33;CYTH3;CBS;OXCT1;FAM241B;TBX21;GNG7;MXI1;PTK2B;PRPS1L1;TIMM8B;ARFGEF1;TIMM8A;NIPSNAP3A;FAHD1;BNIP3;ZIC5;YY1AP1;TTC16;WARS2;GALNS;RSPH3;UFM1;TEC;SIMC1;OTUD1;BNIPL;PI4K2B;VPS29;TES;ANKLE1;WIPF3;WDR86;PHAX;SMC6;EVA1A;ZSCAN31;MSANTD2;GJA5;AP1S1;VPS35;VPS36;NCKAP5;DNAAF2;PRKCB;PRKCD;ARMC9;GTPBP6;WDR72;GTPBP8;SCRIB;ARMC8;KNSTRN;WDR76;GABRG2;ARMC1;BCAN;DEPDC1B;FREM2;OTULINL;ZNF398;SEH1L;ANAPC16;RNPC3;ADH5;BLOC1S4;BLOC1S5;LDHB;GJC3;FLRT2;LDHD;GAR1;ST3GAL6;PCDHA3;KAT14;ST3GAL3;PROM2;BTF3;NFE2;SNAPIN;ARPP21;IRF2BP2;NFATC1;NR1D2;ELL3;GJB4;GJB3;ADI1;PAH;HNRNPD;CEP83;CEP85;PCDHB3;BTG3;CDKN1A;MOCS2;BTG1;CDKN1B;PHF23;WDR41;CHM;WDR45;SMG8;PHF6;ASGR1;WDR44;ZNF280D;AIFM3;UBL3;AIFM1;ADAMTSL3;PLEKHN1;RAB5IF;TEAD3;WDR38;AHSG;DENND2A;TERF1;COQ10B;WDR33;GNL3;FAM210A;EXOC4;PLIN2;ANGPTL4;CEP63;GART;EXOC1;GRAMD1A;CLDND1;TIMM9;DCAF12L1;ADCY1;METTL21A;FAM214A;ERMP1;FGD6;GPAT4;EPCAM;NSD2;PAIP2;PCGF6;GABRA5;GSR;GATC;GATB;NR1H3;SNCAIP;SLC8B1;DEF6;DHRS3;RFLNA;WDR11;GATM;DHRS7;ADM2;PLP1;N6AMT1;RAB3C;OXNAD1;MRE11;CEP120;TNC;FGF2;VIRMA;CEP128;PPP1CB;SALL1;OIP5;HMGN2;SLC39A4;HMGN1;KCMF1;MAGI1;RAB2A;RAB2B;USP6;MAMSTR;RALGAPA2;SKIDA1;SWAP70;DYRK1A;KERA;FRMD4A;LEMD3;KNCN;LEMD2;LEMD1;TLE6;TOM1L1;RAB35;FAM8A1;CSNK1G1;RTN4R;DRC7;FKBP2;HMMR;KRBOX4;KRBOX1;UBR5;DVL1;ZNF789;ZNF304;SMN1;SRGAP3;SRGAP2;MAP2K6;MCL1;FANCI;OSBPL9;TRAPPC2;OSBPL8;CCDC18;OSBPL2;FANCC;FANCB;BCL9;IRAK1BP1;CNIH1;SLC7A6OS;PUDP;SYNJ1;P4HA1;REEP3;BCL2;PDCL;PIR;CPE;ZNF777;SLC26A9;ZNF770;PLEKHF1;CBWD6;AMD1;WDR4;ZC3H8;UFSP2;SYNE4;PIK3C2A;MTO1;ADAMTS4;LBH;RNPEP;EMILIN2;PHACTR1;ZNF766;EVI5L;GAL3ST4;CCDC50;COA5;RFC5;PLA2G12A;RFC3;SLC13A3;GGPS1;RFC1;RFC2;PLEKHG5;LANCL1;FAAH2;APOA1;COBL;RPL13A;HAUS6;TSN;ZNF75A;HAUS1;LCK;DNAJC4;CCDC43;MTFR2;NSRP1;FOXD4L3;ALDH9A1;CEBPB;CATSPER3;PLEKHH2;CEBPD;HDAC1;PLAG1;EI24;PDHB;FBXL20;DNAJB6;HECTD2;ASTE1;MSTO1;VPS50;P2RY2;RAB24;RAB28;POLR2M;CYP51A1;GFER;KBTBD11;OTOGL;FBXL12;RAB10;P2RX3;RAB12;VPS41;PI15;NPIPB3;ZNF732;NPIPB8;PPIL3;PANK2;WDSUB1;FAM89A;DCAF4L2;HDAC11;MLC1;CISD2;AQP4;HS6ST2;OR52N2;KIAA0930;RPS14;RPS6KA3;RPS17;KAT5;FLAD1;ARFIP1;BTRC;SYNPO;SEPHS2;PDK2;RPS13;OR8H3;ESCO1;METTL1;ARRDC3;AP1B1;ESCO2;NEIL3;SUCLG2;HECA;NSMF;ZNF830;SLC22A5;STXBP3;DCUN1D5;CSTF3;SH2D2A;SLC22A2;GSKIP;STRIP2;ZNF829;AP5M1;ATP6V0A4;ZRANB3;SYNRG;SH2D1A;SETDB2;RPS29;ZNF813;MAGED2;TDGF1;ZCCHC12;C2CD2;CAB39L;GFM2;ZFAND2A;MAGEF1;NKAP;RSF1;LOC100287896;SH3PXD2A;CLDN25;CLDN23;UBXN8;RALGPS1;RAB8B;RALGPS2;VENTX;PARP4;C17ORF80;ZDHHC13;TLR1;CLDN15;CLDN14;HNRNPH2;ACTRT3;MATN3;OR4A15;CSTB;MAGEH1;ZDHHC20;C17ORF58;ZDHHC23;GDPD2;ZDHHC22;PTN;ZNF3;RGPD2;TYMS;RGPD1;TCEAL8;PSMC3IP;AMN1;CFAP298;CST1;TCEAL5;TCEAL1;KISS1R;SUSD3;METTL5;SUSD6;APBB2;METTL6;SPTSSB;EMC6;SPTSSA;TRAM1L1;GABRE;SH3BGR;TCEAL9;GINS1;MTX2;ATP5PB;KBTBD3;SPCS3;CYP2W1;KBTBD6;XPOT;CAPZA1;VWC2;F2RL1;ALG1L;RIPOR2;SPPL2C;TAMM41;ZWILCH;COMT;CCDC28A;TATDN3;DOCK11;TATDN1;FAM162A;HCFC1R1;SACS;TRAPPC13;AZI2;TMEM38B;NANOS1;NOM1;PHYH;CHRNB3;ALG13;TRAPPC2B;ATP1B3;LIFR;ACYP1;SHISA2;TRPC4AP;RSBN1;MYCN;CHMP4C;MATR3;AMPH;CHMP4A;RASL12;GSTCD;IDI2;FBLN1;FBLN2;PMAIP1;TASP1;ATP5MG;KLHDC10;KLHDC2;CBX7;KLHDC3;MLKL;CBX4;CPSF3;CBX2;CPSF2;EFNA1;TSGA10;DIAPH3;FAM163B;PXMP4;BLMH;FGFR3;BRWD3;FGFR2;TMEM35A;BMPR1A;KLHDC9;LRP11;UCN;C2ORF42;OR11H12;CGB7;CBY1;DBI;YBX3;HK2;HS2ST1;IRF2BPL;RBM3;RPS4X;SPRED2;CASP6;HJV;TRPS1;RBM7;PROSER2;RHBDF1;STPG4;AKTIP;SPATS2;IQCC;RPS3A;PPP2R5C;IQCG;IQCK;FCHSD2;IGDCC4;TRAPPC6B;ALDH1A2;IGDCC3;RBMS1;DNASE2;HAGH;COLEC11;KDM3A;KDM3B;ABRAXAS1;ATP1A2;FAM169A;RASD2;RASD1;UGP2;ERICH1;MCRIP2;PPP2R3C;MAPK1;TOGARAM1;HES1;TENT2;HES3;HES5;S100PBP;C2ORF74;CAPN13;FAM167A;MLPH;PPP2R2B;PPP2R2D;GAGE4;PAXBP1;CKLF;LPIN2;CSNK1A1L;USP6NL;MDC1;C5ORF24;PGAP2;UXS1;RBPJ;LACTB;KRTCAP3;RABGEF1;AS3MT;PPP4R4;LRAT;TMEM8B;GABARAPL2;HES6;WDHD1;STARD5;NGDN;DNTTIP2;DICER1;SCAMP1;HDHD2;HPCAL4;TMEM80;EML4;FAM133B;MYL4;FAM133A;EID3;PRKAR1A;RUFY3;AKIP1;MYL9;CGGBP1;NGEF;ZNF277;ZBTB8A;PARPBP;ABCB7;HHLA2;HHLA3;MRPL19;MTMR8;MRPL16;MYNN;SDR39U1;MRPL17;IQGAP1;HACD3;IQGAP2;GABARAP;OAZ3;DYNC2LI1;CYB5R2;FAM221A;CYB5R1;UGT8;CYB5R4;MYO6;AMZ2;MCTS1;NGFR;HACE1;C5ORF34;MRPL27;C20ORF27;SNF8;LYZ;GRIN2B;DAZL;MLLT10;EIF5;TMEM98;LYPD6B;C11ORF16;SASS6;HRC;PSMG3;PSMG2;FERMT2;ZNF254;ARF4;LRRC34;PIGU;RPLP1;RPLP0;MRPL39;EFCAB6;PIGW;LRRC1;MRPL33;EDRF1;TMEM44;FLVCR1;CTLA4;IKBKG;CTBS;ACTL6A;NSUN3;PIFO;NIPA1;SIRT4;LRRC40;ELOVL6;EMP2;NSUN6;MRPL47;ELOVL7;MANEAL;TMEM42;PTGR1;F3;LRRC41;F5;SIRT3;PSMA6;PSMA3;CDC42EP3;CKS2;PIGK;CDC42EP1;PGAM4;GPRC5C;PIGF;LYPLAL1;FH;CCNDBP1;OVCA2;TMEM70;TMEM69;GGA3;TMEM67;C18ORF21;TMEM68;C11ORF49;HAS3;PMS2;HAS2;CSMD2;SRSF10;PMS1;SRSF11;SRSF12;P2RY10;FABP3;PSMC6;FABP5;FABP6;FABP7;C18ORF32;MPLKIP;ZNF217;ERO1A;HDDC2;CCNT2;ZBTB21;SAYSD1;HNMT;SAT1;SLC25A48;MTRF1;SESN1;STK16;LEPR;PMPCB;SLC25A40;NEPRO;SLC16A5;ZNF684;ZNF681;SLC38A1;ZNF680;AGTPBP1;PPP1R16A;ZFP69B;FOXP4;FAM227B;TUBA4A;FOXP1;RBX1;SAP30;OLFM1;ACAP2;SLC9A4;MAF;OR2T1;SLC9A6;C18ORF54;MAPKAPK2;SLC25A51;ANAPC1;ZNF670;CPB1;LRRC57;FBLIM1;TACSTD2;ARL2;KRCC1;SBNO1;STK33;BCL2L11;ATXN1;CRNDE;ZBBX;SLC38A6;HACL1;ZNF667;SOCS6;SOCS7;BCL2L14;SOCS4;SLC38A4;DR1;DEFA6;BDNF;BRPF3;TNFRSF10B;ZBTB11;AICDA;KY;QKI;MLXIPL;CXCL12;NFE2L3;MDM4;ZNF655;TMEM19;MDM1;CNTNAP3;CNTNAP2;SLC25A3;ST6GALNAC2;CELF1;CELF2;FHL2;HUS1B;ARRB1;PIK3CB;NXT2;MRPL3;NADK2;MRPL1;FUNDC1;SUMO2;ME1;HMG20A;ERC1;EDIL3;PPP1R12A;VBP1;NDUFC2;PPM1A;QTRT2;PPM1B;SLC25A19;SNURF;SLC25A10;ST6GALNAC3;SLC25A14;NDUFB6;PCOLCE2;NDUFB4;PPM1H;PPM1J;ZBTB45;ZBTB41;SLC25A27;PARD6B;SLC25A28;PARD6A;OR2W3;ZNF627;ZNF626;TP53INP1;BEND3;SLITRK5;LRRC8D;PCBD1;BEND7;ZNF620;CTHRC1;CYB5A;MMAA;PRRX2;DONSON;FOXJ1;MERTK;TMPPE;TMLHE;CCM2;MDGA1;PTPN5;SLC25A36;SPG21;OR7G2;JPT1;LPGAT1;CCNJ;CCNH;LRR1;OGFOD3;THUMPD2;GCC2;ZDHHC1;ZDHHC2;TCL1B;OGFOD1;FAM53C;RCC1;FAM53A;KIF21A;CCNL2;KIF21B;CCNL1;ZNF720;ACAD10;TMPO;PAQR8;PAQR6;ST6GAL1;ARMT1;ZFP1;SLC34A1;ANK3;ASRGL1;SFRP2;ZNF717;LACTB2;THAP9;ZNF714;ULK2;ZNF711;MXRA7;TAGLN3;PEX11G;ZBED8;PEX11A;CTR9;PIK3R1;ART5;UBE2J2;PRH1;ART1;SNX4;ZNF708;PGBD3;DHX32;MIER3;PCBP4;ERI1;DHX36;MIER1;PENK;ST8SIA5;TSPAN2;HIVEP2;RBM12;ZBED5;ARSB;SEC31B;SNX6;XRCC4;INTS2;TAS2R38;HSPA12A;PAICS;ANLN;SNW1;ARMC10;ID2;PPP1R1C;RPL27A;ID1;COL9A1;ID4;PEMT;CD27;ID3;CD24;FKBP11;PTPRU;CCDC121;CD40;DOC2A;CCDC126;SLC7A14;BRCA1;CTSV;LARP1B;IMMP2L;SCML1;HYAL1;HYAL2;DHX15;CCR9;CTSH;KIF1C;QSOX1;QSOX2;AASS;CTSC;NCOA1;VKORC1;NBPF3;MMD;ZFR;KIF25;ANO7;RGMB;SUPT3H;MN1;ANO1;VSNL1;CSDE1;G2E3;ATP23;SATB2;XIAP;RXRB;CYP2A13;PERP;EXOSC9;EXOSC3;CD55;LNPK;GCH1;PLEKHA1;YIPF4;AKR1C3;PLEKHA5;RPA1;PLEKHA3;RSRC2;UBE2G2;AKR1C4;TMUB2;ALDH4A1;PER2;ZDHHC9;DPY19L4;STK17A;CCNG1;FKBP1B;MAD2L1;SPC25;DCLRE1A;ERCC6L;ACAA2;RTKN;KLHL36;GEMIN2;BCCIP;CFAP300;RTL5;RGS2;FAM174A;MPZ;PALM;SNIP1;SATL1;ARID2;SBF2;CCDC160;ZBP1;SLC30A6;SCARA3;LMTK3;ERN1;HNRNPUL2;SBDS;UBE2V1;DPEP3;VCP;YTHDC1;CHAT;KLHL12;PSEN1;NDRG1;RASGRP1;FUT8;CLTRN;ISOC1;TAC3;TAC1;GCN1;FDPS;HMGA2;SHISAL1;KLHL24;SSH3;BMP6;ABHD12B;INHBE;BMP4;TARM1;RSRP1;TAF4B;RBM26;DDX47;CHD7;ATP2A3;HMGB2;PSIP1;DNPH1;AFF4;AFF1;RPGR;ARMH4;BCL7A;SFR1;YWHAQ;UBE2Q2;NPTN;VCPKMT;LRRFIP2;CFAP44;DDX59;BCKDHB;PLA2G4C;GLRX2;UTP18;GCNA;PEX7;LMBRD1;RCN2;UBE2R2;GORASP2;PEX6;IRF7;ATG4C;BLVRB;SPOPL;NUP54;RBM23;EAPP;BLVRA;DCTN4;TAF9;TEX101;ATP2C1;HMGCL;RAB40B;MARVELD3;CCDC181;NAA25;CFAP20;CHGA;SWT1;LAMB1;ATP2B1;MAPK14;SOD1;INAFM1;FAM131B;SHLD2;RANGRF;NUP35;ASB3;NUP37;TRIR;RPL30;RPL32;RPL31;RAPH1;ABAT;ABCA12;GABPB1;SOX21;DCAF6;GLE1;ZXDA;RNF114;STMN1;CYP1B1;IER5;UNC13C;WSB1;RPL21;WSB2;SERPINF1;MED9;DYNC1LI1;IFT81;FDX1;ANOS1;PRR15;SPIN2B;RPL26;HPRT1;HOXB6;LINS1;PRR13;CDC42SE1;ZNF155;VPS26A;SNU13;SLAIN1;SKA3;C9ORF72;HIF1A;GLG1;SKA2;PRDX4;RIC8B;PLCG2;DNAJC25-GNG10;PLCG1;S100A11;SLC19A2;CDK17;FZD1;GSDMA;ZNF140;DNASE2B;DNAH14;KIR2DS4;RAB3IP;RDX;UPF3A;GPR137B;SLC16A14;C9ORF85;SLC6A6;PPP5C;GLUD2;SLC6A9;HBP1;SERPINI1;CPEB3;GSDME;CDC42SE2;PRR35;RET;OR11L1;ZNF131;SPEF2;SPIN3;ADM;ADO;TMEM187;ING4;FCRLB;ING5;TRIM9;DSTYK;CSRP2;IMPA1;ENSA;NUF2;RIOK1;CEMP1;ZNF124;ZNF121;SERPINB1;ANXA3;SLC2A12;SSR3;TET1;AEN;TIMM21;RNF167;BACE2;AFTPH;RIPPLY3;INF2;TAL2;PLCB1;ZNF114;JDP2;CCDC90B;NPSR1;TIMM13;HOXD13;HOXD12;HOXD11;HSPA14;MIPOL1;TM9SF3;BCLAF3;TMEM168;BCLAF1;LMAN2;GCNT2;RPL14;ZNF107;ALKAL1;RPS2;RNF130;AOC3;TIGAR;TCAIM;NMNAT3;TTC9C;GTF2H2;FMO4;GTF2H3;GTF2H5;MZT1;SULF2;ABI2;MORN4;RNF149;TRMT5;MSRB2;ANKS4B;FILIP1;EEF1AKMT2;RNF141;CCL28;C16ORF87;SEMA5A;ZNF571;DGKD;DGKB;ANKRD33;FAM25A;ITGA2B;RTKN2;IRS2;EPX;METRNL;C1ORF127;GRB14;CHP2;ZNF569;ZNF566;PHLDA3;ZNF560;IGFBP5;RPS6;MITF;MOB3B;ARMCX3;ARMCX1;CACNB3;STIM2;TEX9;ZFP42;ARMCX6;MADD;NHP2;ANKRD40;IQCA1;METTL2B;DNMT1;NOTCH1;CUL3;ILDR1;AK4;RLF;GLB1L3;BAG4;BAG3;BTBD3;ESD;PPIAL4A;RNF175;ANKRD34B;CD164;ATP8B3;CD160;ESRRG;BTBD7;TVP23B;TVP23C;LSM3;MAFB;RIOX1;RHEB;RIOX2;MAFF;RLN2;CDK1;EIF4G2;RNF11;DUSP11;PAGR1;RPL7A;METTL14;SGCB;OPA3;ZNF526;ZNF521;METTL15;SLC37A3;METTL18;DTX3L;GPX4;COL25A1;SORD;ASMTL;GPX7;KCNAB1;ADRA2A;NIPSNAP1;DUSP23;ASPH;RP2;EVL;ANG;EFHC2;SLC24A1;GTF2A2;SLC24A3;WBP1;GLS2;SEMA3B;RPL36A;GLRX;C1ORF94;MRM2;CACNG6;REPIN1;RBBP4;RSBN1L;NHS;RBBP8;RBBP9;ETFRF1;MAL2;RBBP6;TNNI3;C3ORF33;WASF1;FNIP1;MEST;WASF3;DCAF13;IRX2;IRX5;TXNRD2;KCNIP3;PLCL1;PLCL2;C1ORF147;KLF3;MGAT4C;MARCKS;NIN;KLF9;RHEBL1;CDO1;PFKM;TRMT61B;ARL6IP1;GORAB;PJVK;EDNRA;GOLGA4;EDNRB;CHEK2;CHAC2;CHAC1;GOLGA7;C3ORF14;ABT1;TIPIN;LMAN1L;MCCC1;MRPS18A;ACSL4;EBF3;CMBL;MIF4GD;RUNX3;MTURN;INPP4A;CARHSP1;PLPP5;RRAGB;CRYZL1;MALL;ANKRA2;OR4C16;PLPP3;PLPP2;PFN2;LLGL2;CUTA;BEX3;TMEM161B;NECAB3;SMIM4;ANP32A;IGSF3;MAOA;IGSF1;SMIM1;TMTC3;NMD3;TMTC1;KLK2;NLK;KLK6;SMIM8;NHLH2;NLN;SMIM11A;GNG10;INPP5F;DPH2;STC2;DPH5;NAALAD2;DPH6;TRMT1L;CDR2;MAP9;SCAI;RPL39L;NUS1;RABGAP1L;BCL11A;IFNLR1;NMI;PARP14;UBAC2;SRPK1;CCT6A;OCLN;STAG2;GKAP1;SPRTN;TRMT11;TMCC1;ITM2A;FAF1;HILPDA;UCHL1;SERP1;AUH;ZMYM3;GLIPR2;NNT;ZMYM5;GNPNAT1;MAP4K2;MANBA;CAMLG;TSC22D1;TSC22D3;RHOC;IL17RC;BBS10;B3GNT5;B3GNT3;SGK3;RHOV;PRMT9;DCP2;DNASE1L1;PRIM1;AKAP7;AKAP1;RAD54B;CUX2;AAMDC;MAP4K3;NQO2;CDX2;TUBE1;ETNPPL;C10ORF82;TOMM5;CDK5R1;TJP2;GALNT12;WASHC4;GALNT11;GALNT14;KIAA1191;DSCC1;HDLBP;ARID4B;MANEA;TOMM20;RDM1;ARHGAP42;NUSAP1;MEIOB;CHCHD1;PDE8A;TMEM14A;TMEM14B;PSPH;SLX1B;TOMM34;KCTD1;TSC1;CGRRF1;ARHGAP45;PREPL;PHOSPHO2;TBL1XR1;COL4A1;FAM185A;SELENOP;TIPRL;SCG5;SELENOV;SCG3;LRIF1;SELENOT;ABCG4;HDGFL3;FAIM;DTX2;DNAJC25;CPLX2;SEZ6L2;DNAJC27;DNAJC28;SEL1L3;ARHGAP12;ZFP36L1;DPP4;SDCBP;DPP8;SOHLH2;ATP6V1H;OTX2;DMAP1;ENKD1;ACBD7;ACBD5;OPN3;EPHX2;ALYREF;EPHX4;TDRD9;EPHX3;BTNL3;BTNL2;SMAD5;DNAJC17;AZIN1;LIN28B;TMEM114;DLG3;GDNF;MAN2B2;DNAJC10;B4GALT2;CXCL6;SCYL3;USP36;LRRC74A;NVL;USP32;USP33;DOCK7;CXCL1;CXCL5;DHTKD1;HEBP1;SENP7;HPF1;ZC3H7A;SENP8;POLI;USP30;PSTK;KLF10;ABCC4;KLF11;OR2H2;MARS2;USP44;ABCC6;ARAP1;OPRM1;FGR;FAM189B;EHHADH;CHMP3;USP41;B4GALT6;PRTFDC1;CHMP5;TSEN34;KRT80;TUFT1;TM2D1;GMPR2;USP12;MOSPD1;TM2D3;NCALD;NT5DC3;LRIG1;CAMK2G;SASH1;CMTM7;PTCD3;ATE1;USP25;PDE6H;SGTB;CMTM4;LGI4;LGI2;SPRY4;ZNF181;DTNBP1;LCA5;NAP1L3;C9ORF43;NAP1L1;C9ORF40;USP28;GDAP1;SHCBP1;NAP1L5;SGPP1;DLK2;FMNL2;PMP22;RGS10;AQP11;RGS11;SSBP2
Friedreich Ataxia iPSCs Expression Vs BG02 Cell Line GSE22651	2243/3877	0.9999892659239734	0.9999975629759688	0	0	0.6287530220648089	6.7491189636323005E-6	NUP107;TESK1;ACCS;TSKU;FAM110A;FAM110D;DPYSL2;FGFR1OP2;ZC3H12A;EPSTI1;ANKFY1;VSTM1;AKT1;GTSE1;KRTDAP;ZNF18;PHKA1;UNC5D;PRKAB1;SIGIRR;SPINT1;EWSR1;PLBD1;TMEM126B;CLOCK;PLBD2;RABL6;EXD2;SAR1A;CRABP2;SHMT1;CDCA7;PDGFB;GATA5;ZNF22;GATA4;DEDD2;RNF214;PRPSAP2;RNF213;ADAMTS19;RNF215;RDH10;AFMID;EPB41L3;SYNDIG1;RDH14;SULT1A3;JAG2;GSTM1;JAG1;PRPF38A;BTBD17;CCZ1B;PBX2;MAGOHB;LARP6;DHFR;FAM111B;PKIB;VANGL2;FOXL2NB;SFXN4;L1TD1;FXYD5;C19ORF44;HNRNPA1L2;SFXN5;ACHE;MTMR10;MTMR11;ZNF491;TFCP2L1;MED16;SHD;MMP25;MECOM;DLGAP4;LIN52;ZNF486;GATD1;DUSP5;ZNF484;RMI2;GSTO1;SPHK2;ZNF480;MED27;PGM2L1;SETSIP;PHF20L1;MED22;SLC7A8;MMP15;SDHAF3;OAF;PPARG;OR52A1;HCST;CACUL1;ERGIC1;ZSWIM1;ZNF471;PKN3;URM1;C6ORF52;SLC7A1;MFN1;SPP1;ZSWIM9;STX4;ZSWIM6;BID;P4HTM;JAM2;SAMD3;RIC3;EGLN3;SLF1;BIK;GOLM1;COL22A1;APEX2;TARBP2;ARCN1;NUDT22;GID4;CENPH;CENPI;YPEL5;LGR4;MIXL1;ZNF454;KCNG3;RIF1;PDCD7;NAB1;MPV17L;LTN1;PLOD3;MSI1;HIKESHI;MSI2;FBXO21;POTEM;MFSD13A;NUDT10;SLK;FNTA;UROD;ADORA1;NUDT18;KMT5B;CIR1;ZNF444;FADS1;MAP3K4;BNIP3L;FBXW5;KCNH6;FBXO16;FBXO15;CASD1;NCCRP1;PIAS2;LENG1;DMTF1;ZNF438;SRSF3;PKP4;ZNF431;CHODL;KHDRBS3;SHC3;SHC1;KMT2B;CREM;GMPR;GSTT1;PKMYT1;NPAS1;ARL17A;IGSF21;SLC9A3R1;HNRNPDL;MOBP;ZNF429;KHDC1;SMYD2;BMF;ZNF425;IP6K1;ZNF423;NADK;KCNF1;NEK6;UROS;HTR1D;STYX;CORO2A;CORO2B;FAM90A1;FBXO31;DRAP1;G6PC3;SON;SP5;SP8;CNTROB;HPSE;BCAR3;ISY1;KCNK7;ITGB4;MCMDC2;ONECUT1;BICD1;TSPAN10;ARL5B;HHEX;ARL5A;YAF2;BOK;BCAS4;ZNF880;SMIM13;RNASET2;VPS13A;NRG1;TFIP11;ACTR8;TNFRSF1A;ATRN;BMP2K;SMIM20;ITGA9;SRC;SRBD1;U2AF1;TBXT;TSPAN33;FOXRED1;MLLT6;SRM;MTHFSD;ZNRF2;ATXN1L;TRIM47;TRIM49;FSD1;TBX1;MYO10;PCDH8;NAGA;SYT13;REC8;TTC39B;MYO1D;DBNDD1;MFSD14B;MYO1E;NECAP2;MFSD14C;PINK1;NECAP1;MYO1C;SYT11;CD247;EIF3C;CPNE8;SMARCAL1;CPNE4;ECI1;RFESD;ICAM3;CCDC102A;MT2A;LGALS1;CCDC91;HERC2;HERC1;SNRPD2;PPAT;TNFSF11;EPC1;PIEZO1;ARL16;FBXO6;CCDC92;FBXO7;ATP6V1E2;CER1;HERC6;C9ORF135;ATP6V1G2;KCNK12;ISLR2;CSNK1D;ACTN4;CSNK1E;CRISPLD1;CRISPLD2;NINJ2;KCNQ2;MT1F;CCDC86;MGARP;RIN1;CCDC81;RIN2;TRIB2;SLC45A4;GGNBP2;EPB41;CEND1;ACTR3B;GSPT2;SYNGR1;KCNN2;ATP6V1C1;APOBEC3C;BBS2;BBS1;TNFSF14;OSGIN2;SMARCA2;MED13L;BST2;NET1;NDUFAF7;LPAR6;MYO5C;ECHDC2;ECHDC3;NOL10;CD200;HERPUD2;SPAG16;CSRNP2;MRPS16;PAK1IP1;AP4E1;ICA1;SH3RF1;DMBX1;NUDCD2;KCNT2;AKAP14;ERMARD;CNTRL;RAC2;BBS9;SPTAN1;CAP1;ZHX2;IL15;GAA;PABPC4;IL18;NBPF11;SYN3;SYN2;RNF144A;RAP2A;TOX2;GAL;SLTM;ZADH2;CNKSR3;ARHGEF3;SDE2;DEPDC1;PABPC3;ARHGEF1;MICU1;MFGE8;FJX1;ATPAF1;NAPB;TAGLN;GPALPP1;GNAI3;FAM177A1;MGAT3;RAE1;CAP2;PEX16;MAP3K3;GAD1;IGIP;PNMA3;PCDHB12;PNMA2;KAZALD1;GCK;NUDT9;EPGN;KITLG;MIS18A;KLHL5;SEMG1;TTC3;PNPLA3;CCNYL1;RTN4IP1;GRINA;PRDM4;AMHR2;PCDH11Y;CRTC1;GDA;ZFAND6;PCDH11X;LOXL3;BUB1B;LOXL4;PLAT;PRDM1;ETS1;PLB1;IGF1R;TMEM266;TMEM267;GNPTAB;PLAU;FAM3B;ENPP1;FAM3A;DENND5A;NRTN;BORCS7;BORCS6;BORCS5;CARD10;DNAJB12;ADAM10;ZNF98;DNAJB14;CDKAL1;UBE4B;SDHA;POU3F1;COX6B1;ADAM19;SLFN12;TMEM254;ADAM17;POLG2;TMEM258;GPRIN1;MAP7D1;WDFY1;BBOF1;TBC1D23;CARS2;FBN2;DDX6;UBIAD1;BHLHB9;NDUFB10;DDX1;PLD5;DAPP1;NME1-NME2;RAI1;IRAK2;DHRS7B;TBC1D13;LPXN;CYTL1;MORC2;QSER1;MFAP3L;TCAF2;CRTAP;AUTS2;UBE2C;PCIF1;USB1;MANBAL;FGF17;AHI1;NASP;CNOT11;CNTN1;GNAS;UBA2;ALPL;PYROXD2;FGF12;DNAL4;GALK2;MUC21;HP1BP3;TNFAIP2;TTC29;DMKN;RND3;PITPNC1;TTC27;PHTF1;CABIN1;RND1;GRM3;IFT52;C4ORF51;GRM4;ZIC2;CA4;DACT2;DACT3;ARFGEF3;DACT1;SUN2;MKKS;TTC32;SHROOM3;OLIG1;NAV1;OLIG2;IRAK4;NAV2;ETV4;TENT5C;TTC38;EEF1G;ACTA1;GREM2;ACOX2;FAM153B;TMEM216;TMEM219;ACOX3;DPPA5;CUEDC1;FBP1;PLEC;OTUB1;AGPAT5;NAXE;RNF8;ASAP2;AGPAT1;OXCT1;GNG7;MVB12B;MAN1C1;PRPS1L1;MTA3;TIMM8B;TIMM8A;RRM2;FAHD1;EYA2;BNIP3;ZIC5;YY1AP1;TTC16;WARS2;TBX15;CCS;GALE;ACTC1;SIMC1;ACKR3;ERCC5;SNTB1;PI4K2B;TES;ANKLE1;FRMPD3;WIPF3;GPATCH4;SMC6;GRPR;CAPN15;NAA80;EVA1B;MSANTD2;ZMIZ1;WDR91;AP1S2;VPS35;DHRS4L1;SPANXB1;VPS18;PRKCB;GTPBP6;AFAP1;WDR72;GTPBP8;SCRIB;ARMC8;KNSTRN;BCAN;DEPDC1B;MTAP;DAAM1;ASTN2;FREM1;VPS28;ZNF397;SEH1L;ANAPC16;PRDM14;AKAP17A;RNPC3;ADH5;RRP7A;BLOC1S5;FAM171A1;LDHB;LDHA;FAM124A;FLRT3;GAR1;CEP72;PCDHA3;ST3GAL1;ST3GAL2;PROM2;BTF3;BARD1;SNAPIN;APOOL;MCAT;SQLE;TCN2;ADI1;PAH;PCDHB3;CDKN1C;GABRB3;BTG3;MESP1;PHF2;CDKN1A;NRSN2;WDR48;SETD9;PHF23;ARPC1A;WDR41;LOC285500;WDR45;CSAD;PHF7;SMG8;WDR46;PHF6;ADAMTSL1;ZNF280D;RPSAP58;MTG1;C1QTNF6;ZNF280B;PEA15;TCTN1;ZNF280C;TK1;PLEKHN1;CEP55;TIMP4;UBL7;WDR37;TERF1;WDR33;FAM210A;TAF6L;COL2A1;KIFC1;HEATR5B;RARA;EXOC6;PLIN2;RCCD1;GART;EXOC2;EXOC1;WDR27;PRUNE2;ADCY1;FGD1;FGD5;OLFML3;EPCAM;GSC;TAF9B;LDLR;ZNF341;PCGF6;RSPH4A;IL10RB;TPK1;WHRN;MGMT;NR1H2;ELP5;DHRS2;TUBB4A;DHRS3;AGMAT;WDR11;DHRS7;NFIA;PLP1;ZNF337;COQ8A;NUCB2;ZNF331;MRE11;POGLUT1;TMEM179B;SYAP1;TNC;TMEM131L;FGF2;EDC3;TM7SF2;LAMP5;RAB43;RIMS4;FGF8;DEPTOR;SLC39A8;HMGN2;ZNF324;SLC39A1;PCDHAC2;PCDHAC1;SLC39A3;KCMF1;C8ORF58;TLE3;CEP135;TMEM178A;DYRK1A;LEMD3;THNSL2;LEMD1;TOM1L1;RAB32;TOM1L2;GOLGA8B;RAB37;ZNF319;FKBP4;TOX;ZNF792;CEP104;DRC7;RAB5C;CBFB;SLC38A10;HMMR;MTM1;KRBOX1;UBR5;PLXNA2;ZNF789;SMN1;ZNF786;SRGAP1;MAP2K6;MCL1;FANCI;OSBPL9;TMEM132D;TRAPPC2;EIF2B4;CEP112;RAB4B;OSBPL3;FANCA;SYNJ2;P4HA1;REEP4;LHX1;REEP3;LHX4;CNIH3;BCL2L1;ZNF772;SLC48A1;TCP10L;BMPR2;GAL3ST1;MCM7;MCM8;AMD1;ZC3H8;SYNE4;MTO1;TRO;SCRN1;CEP170B;NPIPA1;EVI5L;GAL3ST3;ADAMTS9;CCDC50;COA5;ADAMTS7;PLEKHG3;RFC3;HMGCS1;CEMIP2;RFC2;PLEKHG6;FAAH2;COBL;RPL13A;FAM219A;TIRAP;ZNF75A;HAUS2;SAPCD2;LCK;NOA1;LANCL2;CEBPA;HDAC5;HDAC1;TTL;HDAC6;LMF2;TTN;DNAJB2;FBXL20;RAB21;STOX2;DNAJB6;ASTE1;HAUS8;MSTO1;RAB25;DNAJB5;RAB26;RAB24;IL21R;CSK;RAB28;POLR2M;ANGPT2;ANGPT1;P2RX4;RAB14;DNAJA4;POLR3C;RAB12;APOC1;VPS41;POLR3H;BCOR;NPIPB8;NECTIN1;IFITM1;PANK2;PANK3;FAM89B;FAM89A;CISD2;CALML4;IFIT1;HS6ST2;FRAT2;MAGEA8;PNP;RPS19;ZNF841;COG8;COG6;ARRDC1;ARRDC3;AP1B1;KRT8;CPT1C;MAPK8IP3;HMSD;MAGEB2;NSMF;SUCLG1;TLN2;ZNF830;NBL1;MACF1;TMEM185A;DCUN1D5;MAGED1;CSTF3;TWIST2;MYL12A;STRIP2;STXBP5;ATP6V0A4;STXBP6;ARGLU1;TRPM6;TRPM3;MAGEE1;SH2D1A;PARVB;RPS26;RPS27;CABYR;ZNF816;MAGED4;MAGED2;TDGF1;RPS23;CD320;RPAIN;ROBO2;SLC35F6;GFM1;SLC44A4;NKAP;RSF1;SLC35F1;SIPA1L2;ZCCHC17;LOC100287896;SIPA1L1;SLC22A15;SH3PXD2A;SEC61G;SLC22A18;SH3PXD2B;UBXN8;ERMAP;HRAS;RALGPS1;RAB8B;VENTX;PARP4;ZDHHC13;SLC35G2;VAV1;CLDN10;CDCP1;CLDN14;VWA1;HNRNPH2;ACTRT3;MATN3;MAGEH1;DTYMK;ICA1L;C17ORF58;ZDHHC23;GDPD2;ZDHHC24;RGPD8;RFNG;ZNF3;GDPD5;RGPD2;TYMS;BEGAIN;RGPD3;TCEAL8;PSMC3IP;PURA;TCEAL7;LIMA1;EGFLAM;MTHFD1L;TCEAL4;KISS1R;UBTD1;RPRML;SPTSSB;ATP6V0E2;GABRE;CBR4;CBR3;SVIL;GABRP;MTX1;MTX2;ATP5PB;PLAC8L1;SORBS1;SPCS3;MPHOSPH9;TRIML2;XPOT;QPCT;COPG1;RIPOR2;GUCY1B1;ZWILCH;ARHGDIG;MYRFL;CCDC28B;TATDN3;DOCK11;ARHGDIB;HCFC1R1;TRAPPC12;SVEP1;TRAPPC13;TMEM38B;PHYH;MIGA1;WNT5B;LMO3;ALG13;TRAPPC2B;ATP1B3;LMO7;C2ORF15;MYCN;CERCAM;CHMP4B;MATR3;COPB2;PMEL;GSTCD;PXN;FBLN1;FBLN5;ZMAT2;PMAIP1;KLHDC2;KLHDC3;CPSF1;MLKL;MACO1;BLMH;FGFR2;TMEM35A;LRP11;C2ORF42;MEGF10;SOWAHC;CGB7;SLC40A1;DBI;HAPLN3;HAPLN1;HK2;RBM3;SNAPC5;DBP;SNAPC1;CASP6;SIX5;TOP1MT;CYP2R1;COLGALT1;MAPK1IP1L;PROSER2;AXIN1;RPS3A;PPP2R5D;MYRIP;UTF1;DNM2;DNM3;ALDH1A3;RASA3;TRAPPC6B;COL6A1;COL6A3;MYH9;RBMS1;STOML2;STOML1;ABRAXAS1;PDXP;ATP1A2;ATP1A1;RASD2;OGFRL1;GNA14;UGP2;ERICH1;MCRIP2;RPS6KC1;MCRIP1;PCED1B;POC1A;MAPK1;TOGARAM1;HES1;HES3;SNCB;HES2;S100PBP;OPCML;C2ORF74;QPCTL;ANXA2R;PPP2R3A;CAPN13;CRYGD;JSRP1;MLPH;KANSL1;PPP2R2C;PPP2R2B;KANSL3;RPS6KB2;ALDH16A1;PAXBP1;RBMX;CYBC1;PGAP2;RBPJ;LIPA;ATP5IF1;PREX2;SCAMP5;RABGEF1;NSDHL;ZFYVE26;UBASH3B;TMEM88;LIPG;LRAT;HES6;STARD3;ZNF285;CSNK2A3;NGDN;DICER1;PDZK1;SCAMP1;HDHD2;TMEM80;SCAMP3;CLDN6;EID2;MYL6;PRKAR1A;RBP1;IDNK;CYP2E1;HACD1;PARPBP;TTYH3;RETSAT;ABCB6;HHLA1;AIRE;TTYH1;HHLA3;MRPL16;SDR39U1;SLCO5A1;COPS7A;AGAP3;GIGYF2;HACD4;MTMR7;PCNX3;GUCD1;PCNX2;CFAP69;HESX1;AMZ2;PUSL1;PPARGC1A;LYN;MCTS1;PRRT3;HACE1;C5ORF34;PRRT2;ZNF260;C20ORF27;ABCA7;NETO2;FAM136A;PTRHD1;CS;DAZL;ABTB2;MLLT10;PSMG3;NOX4;DCHS1;AVL9;ARF4;PIGU;WFIKKN1;UCMA;PIGP;MRPL38;LRRC3;TMEM52;PTH1R;PIGW;AACS;PQBP1;MRPL40;HEY1;TMEM44;NELFB;FGFBP3;UPF2;LYPLA2;LRRC45;GPR37;ELOVL4;NSUN4;RIPK3;EIPR1;PGAM1;RIPK4;MYOF;SIRT4;MRPL49;SIRT5;TMC6;PTGR1;F3;MRPL43;VAMP8;FAM222B;PSMA6;CDC42EP4;ACRV1;CKS2;PGAM5;PIGL;SLC29A2;DMAC2;COL11A1;LOC389895;PELI3;SRRT;CCNDBP1;EXTL2;HLA-DMB;UNK;GBX2;TMEM67;MICALL1;AP2S1;HAS2;C11ORF45;CSMD1;EXTL3;SRSF10;SRSF11;ZNF223;SRSF12;LRRC26;AADAT;STAT2;LRRC28;SAMD4B;TMEM62;TMEM64;PLXDC2;TMCO3;LRRC20;ZNF215;ZNF213;ZNF695;ZNF211;CCNT2;HNMT;CXCL14;SAT1;FOXQ1;MTRF1;PIM1;PIM3;PIM2;HLA-DOA;PITX2;SLC16A3;NEPRO;AP2M1;PPP1R16B;ZNF681;SLC38A1;ZNF680;AGTPBP1;PPP1R16A;ZFP69B;OLFM1;OLFM2;C18ORF54;SLC9A9;S100A4;ROR2;ANAPC1;ARL9;C11ORF96;ZNF672;PFKFB4;ZNF670;LRRC57;TSACC;STK39;TACSTD2;ARL2;UBFD1;NTPCR;TMEM25;SOCS1;CNTNAP3B;DSEL;STK38;ZNF669;THEM4;ZNF667;EVI5;SLC38A4;GFPT2;GOT2;TFPI2;LRRC61;TNFRSF10A;KY;CXCL12;UST;NFE2L3;MDM4;ZNF652;SLC25A1;ZNF512B;CNTNAP2;DRAXIN;SLC25A3;CELF1;FLT3;CELF2;RASGRF2;FHL2;FHL3;HUS1B;ARRB1;FOXM1;NXT2;NGRN;NADK2;MRPL2;ZNF649;SUMO2;ME1;UPP1;DIS3L2;PPP1R12A;NDUFC2;NDUFC1;VPS37B;SLC25A16;QTRT1;QTRT2;PPM1B;SNURF;ST6GALNAC3;SEC22A;SLC25A14;FOCAD;PCOLCE2;GTF3C6;NDUFB4;PPM1N;NTN4;PPM1H;LRP4;PARD6G;PPM1K;MFF;CXXC5;NTN1;PRIMPOL;PARD6B;PARD6A;SLITRK4;LRRC8D;PCBD1;LRRC8A;ZNF620;CTHRC1;BEND6;CYB5A;PPP1R14B;CTNS;MERTK;NELL2;NELL1;ZNF618;PRC1;SMAP2;MDGA1;SEC24C;SPG21;JPT1;TMEM41A;KHDC3L;LRR1;JPT2;OGFOD3;THUMPD2;KEAP1;AADACL3;DHX57;FAM53C;BCAP29;RCC1;ZNF721;EPHB1;SLC12A9;TMPO;EPHA4;PAQR6;ST6GAL1;C22ORF42;ENTPD6;ZFP2;HNF1B;ANK3;DHX40;FNDC5;SHTN1;SNTN;LACTB2;KIF20A;WFDC10B;SPATA18;MXRA5;EPHA2;ZBED9;L3MBTL3;PCDH10;RTF2;WNK4;C7ORF57;PIK3R1;ART5;UBE2J2;UBE2J1;APH1A;COMMD8;COMMD9;ZNF707;PGBD5;PCBP4;ARSJ;MICAL1;ARSK;TSPAN7;DHX37;ST8SIA4;DHX38;ZNF701;TSPAN2;RBM12;ZBED5;ARSB;PAG1;SNX6;CRADD;INTS1;IQSEC2;ST8SIA2;LRRN4;RASSF9;ERAL1;PAICS;SNW1;ARMC10;CTRL;ID1;COL9A1;ID4;ID3;CYSTM1;GLIPR1L1;CALM1;CD24;RGL1;PCSK1;DOC2A;GPAA1;CETN2;SLC7A14;MIA2;PTPRM;PCSK7;WASL;CTSV;PCSK5;PPP1R18;CLYBL;LARP1B;HYAL1;NCS1;ARIH2;IDS;KIF1B;CCR6;CTSF;QSOX2;L3HYPDH;UTP14A;AASS;CTSC;VKORC1;FOXD1;NCOA5;NCOA4;ANO7;MRPS7;ANO4;COMMD4;COMMD5;ENAH;MN1;ANO1;NR5A2;VSNL1;CSDE1;CD48;STK40;PNCK;SATB2;AKR1D1;DERL2;CRIP2;CRIP1;RXRB;SAMM50;SERTAD4;CAMK2N1;PERP;GPC1;GPC3;SCAND1;EXOSC3;CD55;LNPK;MICB;RFTN2;CAVIN3;PLEKHA5;RPA1;TMUB1;NLE1;TMUB2;ALDH4A1;NLRP12;NEDD4;STK17B;FKBP1B;ESYT1;FOXA2;CCDC167;SCARB1;ACAA2;CD83;BCCIP;JADE1;CFAP300;RGS5;CCND2;FAM174A;SNIP1;CAPN1;ACAA1;ARID2;SH3GL2;EOMES;G6PD;SCARA3;SLC30A3;ATG9A;LMTK3;RPP25L;PROCR;TANC1;HNRNPUL1;CALCB;KLHL14;NXPH2;YTHDC1;KLHL13;PSEN1;NDRG2;DDX60;FUT2;ACACB;VCY;ACACA;FUT4;RASGRP4;CCNB1;EBP;KIF3B;CALD1;DEAF1;PACSIN2;NPHP3;TAC3;PRODH;GCN1;WNT3;KLHL29;IVNS1ABP;FDPS;ZFHX3;SLC52A3;HMGA1;LAYN;SSH2;SUPT5H;ANKHD1;BMP6;ABHD12B;BMP4;ISG20;COL5A2;PHF14;TAF4B;PRR4;RBM26;LAMC3;DDX47;CHD7;ATP2A3;AFF3;AFF1;ARMH4;SFR1;BCL7C;NPTN;VCPKMT;CPXM1;YWHAH;RBM14;DDX59;RBM18;RFPL2;BCKDHB;DDX56;PLA2G4C;TBC1D8;ABHD14B;TBC1D9;CIP2A;MMP9;PJA1;VGF;GORASP1;CFAP58;BLVRB;MVD;NUP54;IRF6;EAPP;ZP3;RBM24;INA;CREB5;LAMA2;DDX24;DCTN1;TAF9;DDX20;CRMP1;HMGCR;ATP2C1;AURKC;AURKB;OC90;RAB40B;MARVELD3;NAA25;VHL;CHGA;TAF10;CHFR;MAPK10;PNKD;S100Z;RANGRF;NUP35;CPVL;ASB3;TRIR;CNTFR;TLNRD1;GABPB2;SERPINE2;GLDC;RAPH1;STMN2;SOX17;SOX18;PIP4K2A;RTTN;DIP2B;ANKS1A;IER5;HOXA5;IER3;UNC13C;ACOT7;RPL21;SERPINF1;C9ORF64;SYTL2;DKK4;KIAA1217;GPR162;ABCA10;RNF125;BIN1;HOXB2;HPRT1;ASF1B;PRR13;CDC42SE1;SLAIN1;VPS26B;SKA3;POU5F1B;PRDX2;PPP3R1;CRACR2B;RIC8B;GALR2;DNAJC25-GNG10;KIAA0319L;S100A11;F8A1;ACD;FZD2;JUND;FZD5;FZD4;RAB3IP;FZD9;SLC16A12;TRIP4;SLC16A14;GPR137C;GLUD2;SLC6A9;GIPC1;SSPN;CDK10;PLCH1;SERPINI1;CDK14;CPEB2;PRR36;GSDME;CDC42SE2;OGFR;MEI1;C1ORF35;ING4;LFNG;ING5;IMPA1;ANXA6;RIOK1;LDLRAP1;ZNF124;BATF3;SERPINB1;TESC;ANXA5;ITPK1;SSR3;TNNC2;TIMM22;PRSS12;SERPINB5;SERPINB6;ITPKB;RNF167;FAM234A;INF2;MRAS;RGN;HCLS1;ZNF114;JDP2;HBEGF;RNF165;NPSR1;SF3B4;ZNF594;PLPPR5;HOXD13;GRAMD4;C16ORF92;SC5D;HS1BP3;METTL7B;ZNF106;ZNF589;ALKAL1;RPRM;ZNF580;BRF1;TCAIM;PRSS35;NMNAT2;GTF2H2;TMEM156;TM9SF1;XAB2;TMEM158;ABI2;RNF149;TRMT5;SLCO4C1;FILIP1;LAMTOR1;C16ORF86;ANKRD39;SEMA5A;ZNF572;UHRF1BP1L;COL16A1;CHPF;ANKRD33;IRS2;CDH6;ZFP36;TUBB6;CDH3;MAEA;CDH2;RNF19A;CHP2;PHLDA2;LZTS1;PHLDA1;LZTS3;PHLDA3;SEMA6B;TPD52;ZNF561;BIVM;ZNF560;MREG;SEMA6A;IGFBP4;IGFBP3;RPS6;MITF;CYB561A3;C6ORF141;MOB3B;DISP1;CLIP3;CLEC4A;C6ORF132;MELK;ZFP42;ARMCX6;ZNF559;PHPT1;IQCA1;ENY2;ANKRD16;ABHD4;CUL3;ABHD8;ITPR2;MRI1;AK4;AK5;CYP4F22;C1ORF53;GTF2E1;PHF21A;BAG4;ESD;NDN;IGFBP6;RNF175;SLC15A3;SLC15A4;SKIL;MPDU1;ANKRD28;ANKRD34B;ANKRD24;RITA1;DHCR24;BTBD7;BTBD9;LSM3;ABHD15;CNOT4;RIOX1;YEATS2;CNOT3;RIOX2;MAFF;RLN2;SPIRE2;RNF181;NACAD;DHCR7;NES;ZNF532;EIF4G2;DPP10;RNF14;PTPN23;RPL7A;SGCB;DNMT3B;HYDIN;EFHD1;AMH;ZNF521;VWF;GPX4;ELAC2;LIX1L;SORD;ASMTL;PLPBP;TRAF2;ADRA2A;PTBP2;C1ORF167;PTP4A2;PTP4A3;TNMD;ZNF516;RP9;ZNF512;NLGN3;NLGN1;WBP2;UNC93B1;SEMA3B;NDNF;MRM2;MRM3;REPIN1;DCAF16;ETFRF1;MAL2;TNNI3;C3ORF33;MEST;DCAF13;CDRT4;IRX2;ERVMER34-1;RNF24;ANKRD30B;TXNRD2;KCNJ14;PLCL2;AHNAK2;CDC42BPB;C1ORF147;SVOPL;NIN;PFKL;KLF6;NFASC;IMPDH1;KLF9;INSM1;CDO1;PFKM;FAAH;SPARC;ARL6IP1;GORAB;DIXDC1;ACSM4;ANTXR2;SOX3;EDNRA;EDNRB;GOLGA5;HABP4;SOX8;CHAC2;TRMT44;MYOZ1;SKP1;JMJD4;VCX3A;EBF2;ACSL4;CMBL;MTURN;MRPS18C;INPP4B;PLPP6;TCERG1L;RRAGD;PLPP3;PLPP2;TELO2;CUTA;BEX3;NECAB1;BEX1;TSHZ3;ANP32A;IGSF3;MAOA;TSHZ1;IGSF1;TMTC3;CD99L2;NMD3;TRMT2B;SMIM7;SMIM8;GNG10;NUAK1;INPP5F;DPH6;GSTT2B;RPL39L;RABGAP1L;STK11IP;BCL11A;CIDEA;CIDEB;STAM;GNG11;ZWINT;UBAC2;MANF;VCX2;CCT6A;STAG2;GKAP1;SESTD1;SPATS2L;ITM2A;ITM2B;NODAL;BEX5;ITM2C;INVS;FAF1;RYR3;EPB41L4B;GYS1;SERP1;ZMYM2;AUH;CAMKV;ZMYM4;ZMYM5;KIF13B;GNPNAT1;CC2D2A;PRMT2;TSC22D1;RHOG;NME4;KREMEN2;IL17RD;RHOD;RAB33A;RAD51C;CCKBR;PACS1;TNNT1;RPUSD3;MAPRE3;FAM20A;ALDOA;PAPLN;AKAP7;CXCR4;TRAK2;PTCHD1;FAM184A;NPY;AAMDC;ANKMY1;ADAD2;NQO1;SCD5;LILRB1;FAH;PUS7L;ATP5F1D;RSL1D1;TRIP10;TOMM5;WASHC4;GALNT13;KIAA1191;GALNT17;NRM;TMEM140;ESPN;CHCHD5;NUSAP1;SIRPA;PSPH;CADPS2;MATK;ARID5B;TSC1;ARHGAP45;SGO2;TMEM134;SELENON;DPM3;PHOSPHO2;COL4A3;SELENOP;TIPRL;SCG5;SELENOV;SCG3;SCG2;ABCG1;HDGFL3;ABCG2;NTM;TMEM59L;DNAJC24;DTX2;NTS;ADIPOR1;CSF2RA;DNAJC28;DPP3;SDCBP;PDZD2;ATP6V1H;OTX2;OTX1;DMAP1;ASIC2;ENKD1;ACBD7;RAP1GAP2;SMAD3;PTCH1;ALYREF;EPHX1;TBCD;DNAJC12;EPHX3;A2ML1;ARHGAP28;BTNL2;DNAJC14;TBCA;DNAJC17;ARHGAP24;DNAJC18;ARHGAP23;SMAD7;RALYL;DLG2;TMEM114;DLG3;FES;DNAJC10;RADIL;CLASRP;PRAC1;CXCL6;ACADVL;MCTP1;USP32;DOCK8;CXCL5;DTWD2;HEBP1;TMEM101;HPF1;NAPRT;TMEM109;ABCD1;EGFL6;DESI1;PDE4D;ABCC5;USP44;ARAP3;SENP2;CKAP5;HPDL;ARHGAP10;TRNP1;PDE5A;USP41;DOCK1;EGFL8;TSEN34;PON3;CAMK2D;RGS19;HPGD;TM2D1;LCAT;TM2D3;TOB2;SELENOI;NT5DC2;NRIP1;ERBB2;RGS20;LRIG3;SASH1;TCFL5;CMTM7;ATE1;STN1;USP26;CMTM3;SGTB;PDE6G;B3GAT1;SPRY4;ZNF181;SCLT1;ARID3A;ARID3B;MEIS3;USP28;SHCBP1;DLK2;GNPDA2;PIK3IP1;SCD;XPNPEP3;PMP22;AQP11;BAX;SSBP3
Genes Changed In The Astrocytes Of R6/2 Mice Vs WT At 3 Month Old GSE124846	2416/3867	0.9999892683576304	0.9999975629759688	0	0	0.8027769801891651	8.615161681472267E-6	JRK;SLC4A1AP;LOC728392;HTR4;ISM1;NOC2L;ALKBH6;TSKU;ENDOU;ENDOV;SYNGAP1;DPYSL4;EPSTI1;SMCO3;C3AR1;CKMT1B;PGLYRP1;PRKACB;ZNF18;SAP30BP;CACNA2D3;CACNA2D2;PHKA1;CACNA2D4;ZNF12;BCR;SPINT1;ATF7;ATF3;EXD2;CRABP2;SHMT2;SHMT1;LYPD1;PDGFA;GATA2;DEDD2;PRPSAP1;SULT1A1;RHOT1;RNF213;RDH12;RNF216;ADAMTS19;AFMID;EPB41L3;RDH14;RDH13;GTF2IRD2B;SULT1A3;SULT1A2;HEXIM1;CYP4F2;BTBD16;NR2F1;PBX2;CYP4F8;MOV10;LAS1L;AGO4;FXYD3;FXYD6;STRN;C19ORF44;C19ORF48;ACHE;NUDT4B;KCNC2;LRRC10B;KDM8;SNX12;BHLHE41;JRKL;TFCP2L1;MED16;OSBPL11;ARHGAP6;C12ORF43;SMPD3;SMPD2;NHSL2;SHH;CASP12;TSPO;DLGAP3;JAK3;DLGAP2;DUSP3;KCND2;DUSP1;GSTO1;KCND3;SPHK2;DUSP7;DDB1;MED23;PHF20L1;MED22;TMEFF2;MMP16;MMP15;MMP17;MMP19;ACSBG1;CRYAB;RAPGEF6;CHST2;RAPGEF4;ZNF474;KCNA1;SYNPO2;KCNA2;KCNA4;WNT8B;KCNA5;KCNA6;SNX33;SDAD1;SNX31;NRAS;FRZB;SPOP;STX5;ZSWIM6;IL12RB1;P4HTM;MBD6;SLF2;CKMT1A;DAB2IP;CROCC2;NUDT22;MYBBP1A;SNX16;WT1;CENPJ;SLMAP;C12ORF29;CENPN;CCDC3;NCAPD3;CENPQ;SIGLEC6;KCNG3;KCNG4;OLFML2B;RASL11B;PDCD7;NAB1;MPV17L;FBXO25;FBXO21;SLK;FNTA;POFUT1;ADORA1;KMT5B;NUDT17;ZNF446;FADS1;MAP3K4;ZNF442;EIF2S3B;CDKL2;KCNH3;KCNH4;DGAT1;EIF1AY;IST1;FST;SRCIN1;RINT1;VMAC;TPST1;MSH2;SMO;SRSF2;SRSF3;PKP4;LY6H;SRSF6;SRSF7;LY6E;CDKL1;SHC4;CD274;ZC4H2;TMEM121B;ATP6;LIN7A;FBXO46;NREP;NPAS1;NPAS2;SLC9A3R2;IGSF21;SLC9A3R1;SNN;HNRNPDL;MOBP;AMDHD2;SMYD1;BMF;TNFRSF14;SMYD4;ZKSCAN4;IP6K1;IP6K3;GRIA4;CD276;TXNDC5;NOP16;RASL10B;HTR1D;STYX;FBXO36;FBXO32;CORO2A;FBXO33;CORO2B;FBXO31;FAM205A;IGSF11;BFSP2;G6PC3;OGN;LCN2;NIT1;SNAP25;KCNK9;ONECUT2;ITGB4;DYSF;HTR2C;TSPAN12;TSPAN11;RLBP1;NRGN;ARL5C;PPP6R1;PRADC1;PPP6R3;TAGAP;SPX;SMIM12;BCAS3;SMIM13;CERS5;PIANP;RNASET2;TNFRSF19;AHSA1;HTR3A;NRG1;ACTR8;NRG2;ADAMTS20;MSL1;TNFRSF1A;PCCA;ADORA2A;MYO3B;TMBIM1;BMP2K;ETF1;TRIM59;ITGA9;SPACA9;PRPS1;SMIM24;SNAP47;UHRF2;LRTM2;SRF;LRTM1;LENG8;TSPAN33;SRM;ZNRF1;CDC45;KRIT1;TRIM47;SLC36A4;TSPOAP1;KCNJ2;NOP56;NTRK1;TBX1;KCNJ5;NTRK2;NTRK3;KIAA1549L;BICC1;TTC39B;MYO1D;MYO1E;NECAP1;NAGK;TSPAN13;SYT12;SYT11;SYT10;TSPAN18;TRIM36;TRIM34;CPNE8;SMARCAL1;SMARCB1;CCDC89;CPNE4;CPNE7;HHIP;MT1M;CCP110;PEX26;RCBTB2;C4B;CDC20;C4A;MT2A;CDC23;ADGRA2;TNFSF10;FBXO3;PIEZO1;FBXO6;LGALS9;THSD7A;TRIM27;ATXN7L2;BSN;SPA17;FBXO7;HERC6;ARL10;LIMCH1;KCNK13;GOLPH3L;CSNK1D;GAREM1;MT1A;CRISPLD1;CRISPLD2;KCNQ2;KCNQ3;MT1F;MT1G;MTCP1;KCNQ5;CCDC87;FAM76B;RIN1;CCDC81;KCTD17;TRIB1;TRIB2;AARS2;NRN1;LPAR3;GSPT2;KALRN;NKAIN1;SEC14L3;SEC14L1;APOD;ATP6V1C1;SLC10A4;BBS1;EGR1;EGR2;EGR3;FAM78B;RANBP17;DELE1;BST2;ZBTB9;PEX5L;ZBTB6;MYO5C;RANBP10;FBXL3;IGSF9B;NOL11;CD200;FBXL6;SPAG16;ACY3;PAK1IP1;AP4E1;HERPUD1;KCNT1;CRTAC1;MIS18BP1;AKAP14;ERMARD;GIT1;CAP1;ZHX2;MRPS22;GAA;GAB1;PRPF40B;SYP;KIF7;KIF6;SREBF2;CNKSR2;RNF144A;ARHGEF9;GAN;PITPNM3;KIT;PITPNM2;PABPC3;MICU3;ARHGEF2;MFGE8;PTMA;TAGLN;GBA;NEXN;ARNTL2;PTPA;MFSD4A;MGAT5;ORMDL3;FAM177A1;RIBC1;RAE1;DYNC1I1;REM2;MAP3K3;IL33;SPRYD3;PNPLA7;SORT1;GAD1;TMEM176B;SPRYD7;KLHL1;GAD2;KLHL2;PEX10;PNMA2;PCDHB11;APTX;C9ORF116;KAZALD1;KLHL9;SH3RF2;TTC9;KITLG;NOL4L;KCNS1;SGSM3;CFAP161;KLHL8;SGSM2;PNPLA3;CCNYL1;RTN4IP1;PNPLA1;PNPLA2;GDA;UBE3D;PLAT;MSMO1;TTF2;CELSR2;COX6A2;NR3C2;TGM1;AKR7A3;PLAU;TEKT1;ENPP4;ENPP3;BORCS7;FBXW10;TMOD3;SLX4IP;TMOD2;SDHA;POU3F1;GEM;POU3F4;ADAM19;SLFN12;SLFN13;GPRIN2;PCP4;SLFN11;GPRIN1;ANKS6;DENND6B;TBC1D23;SIDT2;BHLHB9;NDUFB11;C11ORF1;TCF7;PLD5;SLC41A1;PLD6;CACNA1E;CACNA1I;ADGRG1;SNTG2;GRK2;GRK5;TBC1D13;MFAP3L;SYT2;AUTS2;SYT1;CNTN6;RARRES2;NUP153;CNOT10;SYT9;SYT7;AHI1;GNAL;HOOK2;TMEM237;UVSSA;UBA2;CNTN3;AMOTL1;MELTF;FGF11;SDK2;GALK2;SLC35E2B;SLC35E2A;SWSAP1;TTC26;HP1BP3;NGLY1;TNFAIP2;TAZ;DMKN;TTC27;RERG;C4ORF50;GRM3;ADAL;CYP26B1;GRM5;GRM4;ZIC2;RASGEF1A;RASGEF1B;RASGEF1C;ZIC1;CA7;MYO18A;GGACT;QRFPR;SUN1;DNAI2;NUP133;TTC32;PDPK1;ATP6AP2;C4ORF47;SHROOM2;SHROOM3;ETV1;NAV1;OLIG2;SHROOM1;NAV2;TENT5A;ETV3;GREM1;IFIT1B;CHI3L1;MAN1B1;PLEC;SHANK1;OTUB1;DNAH3;DNAH1;DNAH5;ASAP3;ASB11;RNF6;ASAP2;NT5C2;ADD3;PSMB10;RNF2;TMEM201;WDCP;SV2C;CNR1;GNG7;MXI1;SPOCK3;BNIP1;CLVS2;MAN1C1;BNIP2;PTK2B;SPOCK1;MTA2;CLVS1;TTC12;URGCP;FAHD1;ZIC4;HS3ST1;HS3ST2;ADGRD1;CD4;TNIP3;PTX3;ACKR2;GLA;OTUD1;CNTF;FRMPD3;WIPF3;GRPR;SLC4A3;SMC2;NYNRIN;GJA1;ZMIZ1;AP1S2;AP1S1;VPS35;AP1S3;CEP97;VPS36;DLEU7;VPS18;ABHD14A-ACY1;MBNL2;PRKCB;PRKCE;DDX11;GTPBP8;ARMC8;GANC;GABRG2;HCFC1;ADCY9;ARMC5;DAAM2;HECW2;PARD3;ZSCAN21;MAP1A;OTULINL;ZNF397;TPH2;NUP205;PHYHIPL;WDR62;RNPC3;FAM171A1;GJC3;TTPA;LDHD;ST3GAL5;GSG1L;HMOX1;PCDHA9;HLA-DQA2;ST3GAL1;ZSCAN18;CEP78;NDFIP1;ARPP21;GTF2IRD2;MCAM;NFATC3;ELL2;GP5;WDR54;FOSL1;XKR7;SQLE;GJB1;HNRNPD;CEP83;PCDHB5;PCDHB3;PPT2;CEP89;CDKN1C;RSPH10B;SETD4;GABRB2;PHF2;PYGB;CDKN1A;YJEFN3;PHF1;SETD7;CHM;ASH2L;STON2;SMG8;PHF6;ABCC12;PHEX;C1QTNF1;ADAMTSL5;AIFM1;ADAMTSL4;MTG1;ADAMTSL3;TCTN1;CIC;TEAD1;ZNF367;ZNF365;CEP68;GRAMD2B;WDR37;EXOC8;PLLP;ELMOD1;FAM126B;FAM210A;HADHA;ZEB2;RARB;ANGPTL4;GART;HLA-DQB2;EXOC1;GAS7;SGMS1;WDR45B;DCAF12L2;DCAF12L1;ADCY1;FGD1;ADCY5;FGD5;EPYC;SLC17A5;SLC17A6;SLC17A8;ATP5MF-PTCD1;LDLR;RSPH4A;GSN;YTHDF2;GABRA5;GABRA4;ECEL1;RFLNB;HIPK1;DHRS1;TUBB4A;SLC8A3;NFIA;OSTM1;NFIC;SMOC1;PLP1;CEP41;SCRG1;TMEM229B;RAB3B;RAB3C;CSF1;PLXND1;SYAP1;TNC;FGF2;VIRMA;FGF3;FAM216B;SLC8A1;SLC8A2;RIMS1;DEPTOR;HMGN5;FGF9;SALL3;CFL2;ZNF329;PLXNC1;MB21D2;TLE3;RALGAPA1;SKIDA1;THOC1;CHD1L;FRMD4B;LEMD3;PYGO2;RAB30;OBSCN;MORF4L2;ZNF319;ZNF316;PGR;FKBP4;CSNK1G2;CSNK1G1;IPPK;DRC7;MAGEL2;PARM1;CNP;FAM114A1;SCRT2;PLXNA2;DRD1;TPPP;CCDC33;PLTP;RAB6B;SRGAP1;MCL1;TMEM132D;OSBPL8;TMEM132C;CEP112;TMEM132B;SLC4A10;SLC4A11;FANCB;SYNJ2;NBDY;FANCG;GFAP;LRFN4;P4HA1;LRFN1;REEP3;PDCL;SLC26A8;CCDC22;MAP3K14;LHX8;SLC48A1;GAL3ST1;COL14A1;MCM8;AMD1;TRH;UFSP1;SYNE1;PIK3C2B;ADAMTS4;ADAMTS5;PSTPIP1;LBH;NOB1;SCRN1;ADAMTS1;PSTPIP2;SNRNP70;RNPEP;SCRN2;C8ORF82;TLK1;WDR6;PHACTR1;WDR7;HMGCS2;ZNF764;ADAMTS9;TPRN;CCDC51;PLEKHG3;RFC5;TRPC7;TRPC6;GGPS1;HMGCS1;DIS3;CEMIP2;CHPF2;PLEKHG5;COBL;FAM219A;PLRG1;C1QL2;TSN;HAUS2;CCDC74B;POLR1A;CCDC74A;LANCL2;LCORL;CCDC40;CEBPA;HDAC2;CEBPD;NUFIP2;EI24;TULP4;NLRC5;NOD2;TTL;THSD4;TTN;RAB21;STOX2;ABLIM2;P2RY2;CCDC77;PLEKHH1;RNGTT;CYP51A1;WDR97;FBXL16;FBXL13;RAB10;SNRNP40;EVI2A;POLR3A;POLR3B;KIAA0586;RAB15;RAB13;TLL2;NECTIN1;PANK4;IFI27L2;IFITM1;TMEM183B;MTRR;TMEM183A;ZMYND8;AQP4;IFIT1;GBA2;IFIT3;PDCD2L;HS6ST3;KIAA0930;RPS6KA4;RPS6KA3;RPS6KA6;RPS6KA1;SYNPO;COG8;COG7;COG6;IL1R1;ARRDC3;IFRD1;P3H2;AP1B1;HLA-A;HLA-F;MAPK8IP1;TIAM1;ZW10;SUCLG2;SIK1;ZNF831;DNA2;SLC22A3;TMEM185A;STXBP3;MAGED1;MTTP;PPL;STRIP1;AP5M1;CHTF8;SPTBN2;MAGEE1;MAGEE2;TRERF1;PM20D1;TPX2;VNN1;MAGED2;C2CD2L;SLC44A5;ZCCHC12;COL18A1;C17ORF75;TENM2;SLC35F3;SLC44A1;GFM2;HBB;ZCCHC18;SGF29;MEOX1;SIPA1L1;SH3PXD2A;SLC22A17;SLC22A18;PRX;XPO5;HRAS;TMED4;ZCCHC24;PSD;PARP6;GFRA1;PROX1;PARP9;CBFA2T3;ZDHHC14;ZDHHC15;CLDN14;MATN1;VWA1;RGS7BP;TLR5;TLR3;VWA7;C17ORF58;ZDHHC22;GDPD5;GUCY2F;PHYHIP;BEGAIN;NOL6;TYMP;PSMC3IP;AMN1;SUSD6;APBB2;SUSD5;GABRD;NFYA;NFYB;SORBS2;SORBS1;MPP6;PDP1;SPCS3;KBTBD4;KBTBD6;XPOT;QPCT;CAPZA1;FRA10AC1;RAB9B;KDM1A;AMOT;DOCK10;DOCK11;ARHGDIB;SACS;GUCY1A2;TRAPPC2L;SHISA5;NOSIP;ATP1B3;SHISA3;ATP1B2;TRPC4AP;RSBN1;PCDHA10;SHISA6;MYCL;PRPF4;SRARP;CERCAM;NUPR2;JCAD;ZCCHC8;FBLN7;COPB2;C17ORF97;LPO;CABP1;FBLN2;FBLN5;SCUBE3;EMG1;HRH1;HRH3;HRH2;UBD;CDH22;CBX8;CYP2J2;KLHDC2;KLHDC4;MLKL;CBX4;COQ6;EFNA1;DIAPH2;EFNA3;FAM163B;BLMH;PI4KB;BRWD3;FGFR2;TMEM35A;C2ORF42;COLGALT2;MEGF11;DBI;YBX3;HAPLN1;OASL;HAPLN2;IRF2BPL;RBM3;SNAPC5;FLCN;DBP;LRRTM1;TOP1MT;TRPS1;CASP4;NOS1;COLGALT1;KDM6A;RHBDF1;HGSNAT;AXIN1;POMGNT2;IQCG;DNM2;DNM3;OAS1;IGDCC4;PEAK1;ALDH1A1;COL6A1;RBMS1;COL6A5;TMEM9;HAGH;C2ORF50;CDH18;STOML3;PDXK;KDM3A;OR52H1;HLF;STOML1;PDXP;FAM169A;THBS4;DDN;RASD2;OGFRL1;GNA14;RASD1;RPS6KC1;TOGARAM1;HES1;PDSS1;GBP2;SNCB;MAPK6;GBP4;HES5;S100PBP;MAPK4;GBP3;OPCML;CRYGN;DAW1;FAM167A;JSRP1;PDE10A;PPP2R2C;KANSL3;LPIN2;LPIN3;PID1;TMEM97;CLDN1;TMEM91;ZFYVE28;PSMD9;CYP2D7;MPRIP;CYP2D6;PPP4R4;GBP6;GBP5;HES6;CCBE1;GBP7;MEF2B;RBFOX3;ZNF281;RFX2;UPB1;EML5;EID2;MYL6;PRKAR1B;PRKAR1A;RUFY3;RBP1;CDIP1;NGEF;CFAP99;MTMR1;ZNF275;ZBTB8A;LXN;NYAP1;TTYH2;SHOX2;MYNN;SLCO5A1;AGAP4;HPR;TAPBPL;HACD3;IQGAP2;MTMR6;SLC5A5;C3;PCNX4;UGT8;GRIN2A;AMZ1;ZBTB7A;PPARGC1B;NGFR;PRRT3;HACE1;GPR12;C20ORF27;ABCA7;NETO2;GRIN2B;CS;ABTB2;UCK2;EIF5;TMEM98;LYPD6B;DCHS1;AVL9;ARF3;MAJIN;LRSAM1;GPR26;ZNF251;DIS3L;TDRP;TMEM52;LRRC32;METTL11B;JPH1;LRRC2;MYPN;JPH3;HEY1;EFCAB1;SH3BGRL2;SH3BGRL3;NELFCD;CGNL1;OFD1;GPR37;OPALIN;EIPR1;ACTL6A;MYOF;PGAM2;ROM1;EMP1;EMP2;SIRT6;ELOVL7;SIRT1;SUMF2;LRRC41;TMC3;FAHD2B;FAM222A;LRRC7;CDC42EP3;KCNMA1;CDC42EP2;CKS2;PIGG;DSCAML1;SLC29A3;C5ORF52;MYRF;COL11A1;COL11A2;SRRT;FSTL4;TMEM70;FSTL5;GLRA1;GLRA3;HLA-DMB;PSMB5;TMEM65;GBX1;HAS1;MICALL1;TMEM68;HAS3;HAS2;SRSF10;P2RY12;SLC16A1;STAT2;STAT3;GPR55;CASTOR1;VWA3A;VWA3B;PLXDC2;PLXDC1;BYSL;TTLL7;TTLL5;SPSB1;ZNF213;ZNF692;HP;ZBTB20;HR;HNMT;TSEN2;FOXQ1;ATCAY;SESN1;KPNA6;SLC16A6;SLC25A45;PPP1R16B;C11ORF87;FOXP1;SAP30;OLFM1;ACAP2;MAG;FRMD5;OLFM2;MAF;OLFM3;SLC9A5;FRMD8;SLC9A9;MAL;ROR1;UTRN;ZNF676;KIAA0408;PVALB;OSBP2;ZNF672;BEAN1;C11ORF97;C11ORF94;GPR88;GLIS3;GPR85;TNFRSF11B;GPR83;FOXO1;RAP1GAP;SOCS3;SBNO2;SOCS1;ATXN1;CNTNAP3B;DSEL;SLC38A7;NPTX1;THEM6;ZNF660;BDNF;GFPT2;TNFRSF10C;TNFRSF10B;TNFRSF10A;B3GALT5;FOXN2;KY;QKI;ZC3HC1;PTPRD;CXCL10;KIAA1755;GNL3L;MYCBPAP;TUBGCP4;ZNF655;MCU;ZNF652;CNTNAP3;SLC25A1;DRAXIN;CRYBG1;CRYBG3;LRRK2;RASGRF2;COX4I2;CELF5;CELF6;NGRN;OR2Y1;HMG20A;UTY;ERC2;EDIL3;EID2B;SLFN12L;PEG3;VBP1;KSR2;DDOST;QTRT2;SLC25A18;SNPH;IL1RAPL2;SLC25A12;ST6GALNAC3;MET;SLC25A11;SEC22A;CNTNAP5;GTF3C4;GTF3C5;PPM1L;ZBTB45;CXXC5;PARD6B;CCL7;FCHO1;CCL5;TP53INP2;TIFA;SLITRK6;BEND3;LRRC8C;BEND4;CCL2;SLC25A21;LRRC8A;LRRC8B;SLC25A23;AAMP;CNNM3;BEND6;PPP1R14A;METAP1D;LINGO3;ERAP1;PRRX2;DONSON;FOXJ1;IMMT;BAIAP2;BAIAP3;FCGR2A;ZNF618;OR2V1;CCM2;MDGA2;SLC25A34;FCGR2B;MDGA1;FCGR2C;PTPN5;SEC24C;SLC25A36;JPT1;LPGAT1;ZDHHC5;DNHD1;TXNDC15;CCAR2;CCAR1;RASSF3;DHX57;FAM53C;RCC1;EPHB1;EPHB3;CALN1;SCN1A;ACVR1;TMEM88B;PAQR9;RSAD2;EPHA8;ENTPD6;IMP4;ANK3;FNDC9;VWA5B2;PPP1R3F;STX1B;SNTN;IFI27;PPP1R3C;SFRP5;SPATA13;ZNF711;MXRA7;SPATA18;CTXN1;CCNO;STX1A;TMEM87A;PLEKHD1;L3MBTL3;PCDH10;CTR9;WNK4;C7ORF57;PIK3R1;UBE2J2;PCDH19;PIK3R5;PGBD5;MIER2;TSPAN6;DHX36;PENK;ZNF703;DHX37;SLAMF8;ST8SIA4;DYM;SYMPK;HIVEP3;TSPAN2;HIVEP2;A2M;RAB11FIP4;RBM11;PPP1R26;IFITM10;INTS1;LRRN3;FOXF1;IQSEC1;ST8SIA1;ST8SIA2;INTS2;IQSEC3;DCLK3;CELA1;RASSF9;TH;PPP1R1A;PPP1R1B;INTS5;ID4;CALM1;CD24;KIAA0825;PCSK1;CCDC121;CCDC120;CCDC126;GPAA1;DIRAS2;SLC7A14;AKR1B1;DOC2B;PCSK7;BRCA1;CTSV;IDE;HYAL1;MLX;QSOX1;CD36;QSOX2;LMCD1;CD33;LYNX1;NCOA5;ACAD9;MINK1;NCOA4;SORCS1;ANO4;SORCS3;COMMD7;MRPS6;ANO2;KIF27;ANO3;RGMA;CTU2;CTU1;ZNF780B;ZNF780A;STK40;CD44;POPDC3;PNCK;RAMP3;ATP23;SLC43A3;STX18;IBA57;CRIP2;COL19A1;STX11;CAMKK2;EXOSC7;ARVCF;CAMK2N1;CREG2;GPC3;C22ORF23;PAK6;GPC5;EXOSC2;LNPK;MICA;MICB;MOG;PLEKHA1;CAVIN3;MIB2;PLEKHA5;RPA1;TMUB1;C7ORF25;NLE1;TMUB2;PER1;ZDHHC9;GPAM;NLRP10;CCNG1;C22ORF15;SPC24;SH3GL3;PLVAP;SAMD9L;ERCC6L;ACAA2;DCLRE1C;KLHL35;GXYLT2;CFAP300;RGS2;CAPN6;CCND1;PPME1;CAPN5;PALM;SCN9A;SNIP1;CAPN1;RGS8;PAMR1;PPFIA4;RGS9;ZBP1;KIRREL3;G6PD;KIRREL1;SCARA3;CCDC153;PCOLCE;NPNT;PLA2G15;TMX4;RRNAD1;SCN8A;VCP;NDRG3;KLHL14;ARHGEF25;NXPH3;ARHGEF28;NPR2;CCDC146;CHAT;SLC1A2;KLHL11;KLHL12;SLC1A5;DDX60;SLC1A6;NDRG1;MCHR1;RASGRP1;RASGRP3;FUT8;ISOC1;TAC3;NXPH1;CCDC141;WNT4;IVNS1ABP;FDPS;GGT7;ZFHX2;SLC52A3;HMGA1;LAYN;ISG15;INHBA;BMP6;CALHM6;BMP4;ISG20;BMP2;AJM1;APPBP2;COL5A1;FMC1;COL5A3;RSRP1;GCLM;CD164L2;MCUR1;MAST4;MAST3;ATP2A2;CHD5;CHD3;AFF3;PPP1R9A;GPHN;PPP1R9B;SEC61A2;CFAP47;NPTN;MLST8;ZNF385B;SCN5A;ARMH3;CFAP45;GALNT9;ANKUB1;HS3ST3B1;KRT222;RBM14;ARHGEF12;BCKDHB;TBC1D8;ABHD14B;ARHGEF18;UBE2QL1;DDX52;GPCPD1;UTP18;TCTE1;PJA1;NDUFS8;TBC1D4;CPTP;GORASP1;CDHR3;IRF7;CDHR4;IRF8;RBM20;ATG4B;CCDC190;MVD;NCBP3;RBM24;SCN4B;CREB5;TMEM45A;CCDC187;DDX20;CRMP1;RRBP1;CLCN3;PTHLH;RAB40A;ACVR1C;RAB40B;PDLIM2;CLMN;MARVELD3;NAA25;TAS1R3;CCDC177;RBM39;GALNT6;EGF;MX2;DDX31;ATP2B2;ATP2B1;S100B;IRGM;MAPK10;SBK2;CLCN4;NPHS1;FAM131B;CCDC170;R3HDM4;RBM45;TRIR;PATJ;MYT1L;ABAT;STMN4;DCAF5;C9ORF50;ENO4;BACH2;GLE1;CREB3L1;CYP1B1;PIP4K2A;PLCE1;ROPN1L;BVES;NFRKB;EARS2;ANKS1B;PRIMA1;UNC13C;ACOT8;ACOT7;UNC13A;WSB2;SYTL5;DKK2;SYTL2;DYNC1LI1;BIN2;BIN1;TYRO3;ACOT1;SPIN2B;PRR18;SPIN2A;HPRT1;DUS3L;ASF1A;ASF1B;SLAIN1;PRDX2;PPP3R1;S100A16;STMP1;GALR1;PRR29;S100A11;SLC19A1;CDK17;FZD1;GSDMD;CDK19;DNAH11;F8A1;FZD3;DNAH10;F8A2;F8A3;RDX;SLC16A11;TRIP4;GPN1;THAP11;CYLD;FA2H;SLC6A6;PPP5C;SLC6A9;GIPC1;SSPN;TNFSF9;GALNTL6;SERPINI1;CPEB2;CPEB4;PRR35;ADM;TCF20;MYOM3;ZCWPW2;ZCWPW1;ENSA;RSPO3;EMB;GPR139;RIOK1;RNF150;GPRASP1;LDLRAP1;GPRASP2;BATF2;BRD1;SERPINB1;TIGD5;SSR2;TESC;ITPK1;TACR3;TIMM22;TACR1;RNF168;GCFC2;BACE2;ITPKC;INF2;MRAS;ITPKA;PLCB1;HBEGF;RNF165;NPSR1;CCL13;ASAH2;CTDP1;PLPPR2;SBSN;GRAMD4;HSPA13;TM9SF3;PRSS50;CHN2;LMAN2;GCNT2;SC5D;CCL19;GCNT7;GPR155;RNF130;GPR158;CCL15;SF3A3;CCL23;BRF2;SERPIND1;ANKRD66;NMNAT3;POU4F1;BLCAP;SULF2;TM9SF2;AGBL4;PRSS41;MORN4;ALMS1;MORN3;MSRB2;C16ORF89;ANKRD63;C16ORF86;INHA;HSPA1B;DGKG;SEMA5A;PHLDB1;ATP8A2;CHRM1;CLSTN2;DGKB;CHRM4;RTKN2;FAM107A;HJURP;SERTM2;BZW2;SERTM1;CDH9;RPH3A;ZFP36;TUBB6;MAEA;GRB14;CHP2;GRB10;MACROD1;STK32A;LZTS3;PHLDA3;TOR3A;NKX6-2;SEMA6A;IGFBP5;IGFBP4;IGFBP3;SEMA6D;ANKRD45;CYS1;TEX2;DGKZ;MOB3B;TRAIP;BSCL2;CLIP3;CACNB1;DISP3;CACNB3;ARMCX2;CLIP4;ARMCX6;ADAM9;DGKI;DGKH;IQCA1;CEMIP;CUL7;SEMA7A;ANKRD16;MINDY4;C3ORF70;ABHD2;ANKRD11;ITPR1;MRI1;AK4;AK5;KRBA1;AK8;GLB1L2;KLC4;HMBOX1;BAG2;BTBD3;C1ORF109;BTBD2;ZNF546;IGFBP6;SLC15A3;SKIL;IMPG1;ANKRD28;SLC37A2;SLC37A1;ANKRD24;WFS1;ESRRB;DHCR24;ESRRG;TVP23A;CYP4F11;MAFA;MAFB;ITGA11;MAFF;RCAN3;ZNF536;NACAD;DHCR7;GPR101;XAF1;SERINC5;RNF187;TUBA8;EIF4E3;ANKRD33B;DAGLA;RNF13;SYCP2;DUSP18;MAIP1;DNALI1;DUSP14;PTBP1;SGCA;OPA3;PSD3;HYDIN;EFHD1;SH3D19;DTX3L;GPX6;DNMT3A;LIX1L;SORD;VSTM2L;KCNAB1;KCNAB2;RANGAP1;REXO2;ADRA2A;ZFP90;NIPSNAP1;C15ORF48;PTP4A2;DMRTA1;ASPG;METTL27;ASPA;VSTM2B;SLC24A2;NFAT5;SLC24A4;SMARCD3;UNC93B1;CDNF;STMND1;PRR5L;KIAA1210;JAKMIP3;MROH1;CACNG6;RBBP4;MGAT5B;RBBP8;TNNI1;ZNF503;ZNF502;CACNG2;CACNG3;IRX5;KCNJ11;KCNIP2;RNF25;KCNIP3;PLCL1;SEMA4C;KLF3;MGAT4C;KLF7;MARCKS;NIN;KLF6;NFASC;CROCC;MGAT4B;MNDA;CLEC2D;CDRT1;FAAH;SLC46A1;VIPR1;SPARC;UMAD1;DIXDC1;SOX3;CYP4Z1;EDNRA;ZNF609;C10ORF71;GOLGA1;HABP4;SOX6;AGFG2;TNS2;CMC4;BROX;SACM1L;MTUS1;EBF1;MTUS2;EBF3;INPP4A;INPP4B;PLPP4;TCERG1L;RRAGB;CD109;RRAGD;GUF1;TTLL11;AURKAIP1;NECAB2;CDS1;SMIM3;NECAB1;BEX2;BEX1;PDE1C;PDE1B;MAOA;TSHZ1;SMIM1;STC1;CD99L2;TRMT2A;TRMT2B;IGSF9;KLK6;NUAK1;CYP4X1;DPH2;CMYA5;MAP7;OTOF;ASL;DPH7;BANP;BCL11B;PYHIN1;PDE2A;SS18L2;RAB39A;STAM;PARP14;SRPK1;CCDC88B;CCT6A;LACC1;PARP11;OCLN;STAG2;CCDC88C;TMCC2;TMCC1;ITM2A;CC2D1A;INKA2;RAB40AL;RTL8B;CLIC5;RYR2;FASTKD1;SH3KBP1;FAF1;RYR3;CAMKV;GLIPR2;KIF13A;KIF13B;TNFAIP8L3;TRIM6-TRIM34;PRMT8;PRMT7;PRMT2;RHOG;IL17RD;AP3B2;IL17RC;PACS2;CCKBR;CEACAM5;KPTN;SGK1;UMPS;OPRD1;PAPLN;AKAP5;C10ORF90;ATP5F1A;ATP5F1B;FAM184B;LOC730098;NPY;KIAA0753;CILP2;CTNNA3;DCPS;NQO1;ERBIN;ETNPPL;MAS1;TPPP3;STAC2;CDK5R2;RAB3GAP1;GALNT14;STEAP3;GALNT16;GALNT15;GALNT17;TMEM140;SYDE2;CHCHD5;ARHGAP42;PDE8A;CA14;CADPS2;SLX1B;TOMM34;KCTD1;IPCEF1;TMEM130;LGALS9C;MPEG1;LGALS9B;SELENOO;SELENON;PHOSPHO1;TBL1XR1;FAM185A;TIPRL;CMPK2;SCG3;SLX1A;ABCG4;ABCG2;USP53;CTTNBP2;HPCA;TMEM59L;LTBP4;ARHGAP17;CPLX2;SEZ6L2;CPLX3;SEL1L3;ZFP36L1;ARHGAP20;TMEM125;PDZD2;CASKIN2;ATP6V1H;DMAP1;ASIC2;MYH10;MARK2;RSPH10B2;ASIC1;MARK1;HSPA9;STIL;OPN3;SMAD3;LRRC75B;LRRC75A;TGFB3;SMURF1;ALYREF;EPHX1;DNAJC11;DNAJC12;SSC5D;DNAJC14;ACSF3;ARHGAP25;SMAD5;DNAJC18;ARHGAP23;SMAD7;ARHGAP33;SLC2A9;NR4A1;DLG2;SYNDIG1L;GDNF;ATG16L2;EBPL;PCDHGB7;DOCK3;MCTP1;HSPB6;PCDHGB5;DOCK8;LRRC74B;LMOD1;CHTF18;DHTKD1;TMEM101;UPK1B;NETO1;NFKBIZ;PDE4B;BDKRB2;PDE4A;POLL;KLF10;CAMK1D;KLF13;USP49;DESI1;ABCC5;MARS2;PDE4C;TGFBR3;ARHGAP10;AGAP6;AGAP5;HKDC1;USP41;MCTP2;CAMK2B;HCN4;RGS19;POLDIP2;RGS13;CAMK2A;USP12;OPRL1;LCAT;USP18;SELENOI;ERBB3;ERBB4;NRIP2;NRIP1;RGS20;BPNT1;S1PR3;RGS22;S1PR2;CDIPT;S1PR5;ABCF3;ATE1;PTCD1;LGI4;CMTM5;LGI3;LGI2;NAP1L3;NAP1L2;OPRK1;ARID3B;C9ORF40;SGPP2;MEIS1;FMNL2;SCD;PMP22;RGS10;PDE7B;RGS11;SSBP3
eVLMC Embryonic Vascular And Leptomeningeal Cell-Enriched Genes PMID30078729	2075/3870	0.9999892690330684	0.9999975629759688	0	0	0.504985690302109	5.41901381924655E-6	ATF2;GMFB;ITSN1;LOC728392;ISLR;KIAA1109;DPYSL4;CAPNS2;DPYSL2;PRKACG;FGFR1OP2;ANKFY1;BBX;AKT1;PRKACA;PRKACB;WDR83OS;CXADR;CACNA2D1;RC3H1;CTAGE1;ZC3H11B;EWSR1;CTAGE4;CTAGE9;CTAGE8;CTAGE6;SF1;RABL6;SAR1A;CRABP2;SAR1B;MEPCE;ZNF22;BAZ2A;PLA2G6;C12ORF57;LARP1;RNF216;RNF215;RDH10;HEXIM1;CREBBP;PRPF38B;GSTM1;JAG1;TIPARP;NCAPH2;NR2F1;LARP7;PBX2;NR2F2;C12ORF75;PBX1;AIF1L;PKIA;FXYD6;FAT4;DZIP3;GSTM5;C19ORF48;RNF220;ZNF496;NUDT4B;ARHGAP5;MECP2;MED12;NHSL1;MED13;DLGAP1;DLGAP4;PCMTD1;GATD1;DUSP1;TEX15;BAZ1B;SETSIP;DUSP7;MED28;DDB1;PHF20L1;MED22;MMP16;PLSCR3;OAF;ERGIC3;PAFAH1B3;ERGIC1;PAFAH1B1;ECHS1;SAMD8;ABRACL;FAM117B;NRAS;SNX27;CNPY4;SPOP;ZSWIM8;STX5;RICTOR;ZSWIM6;TP53I11;ATAD1;CASP8AP2;MBD4;ZNF462;SLF1;SLF2;MBD1;MCRS1;DAB2IP;ARCN1;DCBLD2;COL3A1;MYBBP1A;SLMAP;TAOK1;TAOK2;PKN2;YPEL5;LGR4;ADGRL2;FRYL;MTCH1;TMEM167B;PDCD5;GOLIM4;LTN1;HIKESHI;MSI2;FBXO21;POFUT2;FNTA;POFUT1;UROD;KMT5B;CIR1;ZNF445;FADS1;EIF2S3B;BNIP3L;FBXW5;FBXW8;EIF1AY;FBXW7;IST1;CTNNBIP1;STX7;CASD1;PIAS2;TPST1;DMTF1;MSH2;SMO;SRSF2;SRSF3;SRSF5;SRSF6;SRSF7;ARL8B;SRSF9;GRIA2;KHDRBS1;INO80D;TXNDC9;SHC1;BOD1L1;NREP;ARL17A;SNN;RAP1A;HNRNPDL;BRIX1;ZKSCAN4;IP6K1;ZNF423;TXNDC5;NEK9;STYX;ARPC4;ARPC5;DRAP1;SON;SP3;DMXL2;ACO2;MNAT1;NIT2;NUMA1;PTEN;ETFB;PPP6R3;ARL5A;YAF2;BCAS2;ACTR2;EIF5B;CERS5;GRID2;RNASET2;TNFRSF19;ATRX;AHSA1;MSL1;NEMF;PCCA;ETF1;TMBIM6;TOP1;ITGA9;SNAP47;UHRF2;SRC;LENG8;U2AF1;MLLT3;ZNRF1;NNAT;KRIT1;IGF2BP1;IGF2BP3;SMIM30;IGF2BP2;EIF4E;TRIM44;UBQLN2;NOP56;NTRK2;COL26A1;SSB;MID1IP1;NTRK3;MAP1LC3B2;KIAA0232;BICC1;MFSD14A;NECAP1;NAGK;TSPAN13;SYT11;OCIAD1;EIF3G;CD248;STUB1;EIF3C;TRIM33;SMARCB1;HHIP;MTFR1L;RCBTB1;RCBTB2;CRKL;LGALS1;CDC23;HERC2;HERC1;SNRPD2;ANPEP;CDC27;FBXO3;EPC1;THSD7A;SNRPD3;ATXN7L3;EIF2A;SMARCC1;ALG5;KCNK13;TALDO1;CSNK1D;ACTN4;CSNK1E;CRISPLD1;CRISPLD2;KCTD12;TP53;EIF1B;TRIB2;GGNBP2;SDC2;MYCBP2;SDC3;CWF19L2;GSPT1;MBTD1;NKAIN1;NKAIN4;SARAF;APOD;APOE;EGR1;C9ORF153;IGF2;SUCO;BSDC1;MYO5A;IGF1;NTAN1;SMARCA2;MED13L;EXT1;EXT2;NDUFAF8;PTK7;LPAR6;NDUFAF2;RANBP10;FBXL3;CALR;FBXL7;COX7B;MRPS14;PAK1IP1;MRPS12;COX7C;HERPUD1;AKAP12;ACTR1A;MAP1LC3B;AKAP11;NEDD8-MDP1;NUDCD2;ODR4;SDF4;SDF2;SPTAN1;GIT1;COX8A;EIF5AL1;PBRM1;PCYT1A;GAA;PABPC4;PRPF40B;PRPF40A;ZHX1;SREBF2;APRT;RAP2C;RNF144A;RAP2A;SLTM;KIT;SDE2;PABPC3;FAM32A;ARHGEF2;MFGE8;PTMA;FJX1;NAPA;TAGLN;CAB39;MRPS36;SSNA1;GNAI3;PRICKLE4;PCNP;RANBP3L;PDZD11;ORMDL3;MGAT3;MGAT2;RAE1;EPS15;MON2;PNPLA8;TMEM176B;HYPK;KLHL9;VMP1;PDCL3;ITCH;NDUFAB1;TTC3;TACC2;KIAA1958;GRINA;OTUD4;SRP19;ZFAND6;PLAT;PRDM2;UBE3B;COX6A1;LOXL1;IGF1R;TXN2;LOXL2;EEF1B2;DENND5A;BORCS7;TMOD3;TMOD2;ADAM10;CASK;UBE4B;SDHA;COX6B1;ADAM19;ADAM17;TMEM256;TMEM258;MAP7D1;DNAJB11;RPP21;WDFY1;WDFY3;PPIB;FBN2;DDX6;TSG101;COX16;NDUFB10;NDUFB11;DDX1;SLC41A1;CACNA1A;HIGD1A;PLD3;CACNA1G;CNN1;LLPH;QSER1;CNTLN;CRTAP;AUTS2;RARRES2;NUP153;TIMM44;CNOT10;HOOK3;UBE2A;HIGD2B;NASP;TMEM237;GNB1;GNAS;GNB4;UBA2;AMOTL1;RNF103-CHMP3;FBN1;UBE2M;RERE;TNFAIP8;CUEDC2;HP1BP3;DPY30;RND3;TENT4B;PITPNC1;LMNB1;TTC28;GHR;TMEM222;TMEM223;ZIC2;ZIC3;RB1CC1;ZIC1;DACT3;DACT1;GET4;MKKS;PDPK1;ATP6AP2;NAV1;C4ORF48;TENT5A;EPN2;EEF1G;RER1;OTUB1;RALA;NAXE;ANKS3;ADD3;AGPAT1;RNF4;RNF2;CYTH3;FAM156B;GNG3;MTA1;GNG2;OXCT1;MVB12B;MXI1;BNIP2;MTA2;TIMM8B;TTC14;ARFGEF1;TPBG;TMED7-TICAM2;ZIC4;YY1AP1;TBX18;CCS;UFM1;ACKR3;NAXD;VPS29;SMC5;EMC10;PHAX;SMC6;NYNRIN;GJA1;MSANTD2;ZMIZ1;AP1S1;VPS35;VPS36;DDX17;MBNL2;AFAP1;ARMC8;CEL;ATG12;HCFC1;ARMC1;PARD3;ZSCAN21;SRFBP1;FREM1;VPS28;ANAPC13;CFH;ANAPC16;RPS4Y1;GNS;ADH5;MTDH;GJC1;FAM171A1;LDHB;LDHA;FLRT2;NUP85;FLRT3;ST3GAL5;NUP88;BTF3;PRELID1;NDFIP1;PHC1;NFATC3;IRF2BP2;EHD1;SQLE;ARL2BP;GJB6;TOLLIP;HNRNPD;PPT1;DAND5;CDKN1C;GPI;PYGB;MOCS2;BTG1;CDKN1B;PHF23;SETD7;ARPC1A;ASH2L;PHF6;ZNF280D;UBL3;PEA15;ELOB;CIC;TEAD1;TEAD2;TPI1;DENND2A;COPZ2;ELMOD3;NUTF2;WDR33;GNL3;HADHA;ZEB2;COL2A1;NCOR1;RARB;ANGPTL4;EXOC5;GRAMD1A;WDR45B;SPTY2D1;NSD3;PPP1R2;GPAT4;OLFML3;UBN2;NSD1;NSD2;PAIP2;GSN;YTHDF2;PBDC1;PCGF2;RFLNB;ELP5;HIPK1;SNCAIP;DHRS1;TUBB4B;NFIA;JKAMP;NFIC;FOSB;NUCB1;NUCB2;RAB3C;TNC;RPL10A;VIRMA;PPP1CB;LAMP1;SALL2;FCGRT;MPC1;CFL2;ZNF326;MB21D2;SLC39A1;HMGN1;PLEKHJ1;RAB2A;TLE4;TLE3;USP7;COL27A1;MAP2K2;RALGAPA1;TPM3;DYRK1A;THOC1;VASH2;THOC3;FRMD4A;FAM91A1;PGD;LEMD2;THOC7;HIC1;NRBP1;PYGO2;HIC2;KAT6B;MORF4L2;KAT6A;FKBP8;FKBP7;FKBP4;CSNK1G2;SNRPA;CSNK1G1;RAB5C;CBFB;FAM114A1;FAM114A2;SLC38A10;UBR3;UBR1;BOLA2B;ORC4;ORC6;DDRGK1;UBR5;PLXNA2;SRGAP2;PLTP;SRGAP1;MCL1;AP1M1;OSBPL9;TRAPPC2;AKIRIN2;COA3;OSBPL8;EIF2B4;TMEM132C;NBDY;COPS4;BCL9;CNIH1;NBEA;NSG2;P4HA1;REEP5;REEP3;PDCL;CPE;PLXNB2;C8ORF33;CNIH4;COPS9;BMPR2;WDR1;CCDC47;AMD1;UFSP2;PIK3C2A;TRO;LBH;NOB1;ADAMTS1;AP1G1;SNRNP70;TLK2;WDR6;CCDC50;COA5;ILKAP;ADAMTS7;HMGCS1;RFC1;CEMIP2;RFC2;LANCL1;RPL13A;TSN;DNAJC1;CTDSP1;DNAJC5;LANCL2;DNAJC8;MCM6;LCORL;NSRP1;HDAC2;HDAC3;TSSC4;NUFIP2;HDAC1;EI24;TULP4;PDHB;THSD4;HDAC7;STOX2;DNAJB6;HAUS7;RAB24;POLR2E;CSK;POLR2I;SEC11A;ZNF740;POLR2L;POLR2M;ANGPT1;IDH3G;KRR1;CYP51A1;FBXL12;RAB10;RAB14;RAB12;DNAJA2;VPS41;RAB18;TPT1;NECTIN2;TNRC6A;TNRC6B;IFITM1;TMEM183B;TMEM183A;PANK3;CALML5;FAM89B;PITPNB;ZMYND8;FCF1;CISD2;CBLB;GBA2;HS6ST1;RPS14;RPS17;RPS16;RPS19;RPS18;LONP1;RPS11;C17ORF49;COG4;ARRDC3;IFRD1;AP1B1;P3H1;P3H3;MAPK8IP3;SUCLG2;SUCLG1;TLN2;NBL1;MACF1;MAGED1;CSTF3;HTATSF1;MYL12A;STRIP1;SCFD1;CHTF8;FXR2;PDCD11;ZNF827;ARGLU1;RALGDS;VASP;SYNRG;PUM2;RPS26;RPS27;ZZZ3;RPS29;MAGED2;RPS21;RPS24;RPS23;ZCCHC12;COL18A1;TOP2B;TENM3;UBXN1;RSF1;ZCCHC18;MAGT1;MEOX2;SIPA1L2;ZCCHC17;LIMD1;SPPL3;LIMD2;SH3PXD2A;CLDN25;SLC22A17;C1QBP;SEC61G;XPO6;CHMP1A;DNER;SH3PXD2B;UBXN7;SEC61B;HRAS;GABPA;TMED4;RALGPS2;ZCCHC24;PSENEN;TMED9;RAB6C;EDN3;PARP1;GP1BB;ZDHHC17;CBFA2T3;ITFG1;MLF2;MPND;VGLL4;AMER1;CSTB;MAGEH1;DTYMK;GDPD1;RGPD5;RGPD8;PTN;ZNF3;RGPD2;RGPD1;RGPD4;NKD1;RGPD3;PURB;TCEAL8;CST3;PURA;LIMA1;EGFLAM;KIAA1841;EMC3;UBTD2;APBB2;EMC6;SPTSSA;EMC7;ATP6V0E2;TCEAL9;RTRAF;SVIL;NFYB;ATP5PB;GBF1;SORBS1;RAB11B;SPCS3;SPCS2;CAPZA1;LHFPL6;ATP5PO;COPG1;MPHOSPH8;RIPOR2;NDUFA13;NDUFA11;KDM1A;SPPL2A;MRFAP1;CWC25;COMT;CCDC28B;HCFC1R1;COTL1;KDM2A;TRAPPC2L;LIG1;TRAPPC2B;ATP1B3;TRPC4AP;RSBN1;TUFM;LOX;MYADM;CHMP4B;MATR3;JCAD;ZCCHC8;COPB2;FBLN1;EFNA5;FBLN2;PRPF8;COP1;EMG1;ATP5MG;ATP5MF;KLHDC10;KLHDC2;CPSF7;CBX6;CBX5;POU2F1;UQCC3;CBX4;UQCC2;CBX3;CPSF3;CPSF2;MACO1;EIF2S2;DAP;EFNA2;BLMH;FGFR2;BMPR1A;GPSM1;DBI;YBX3;HS2ST1;IRF2BPL;RBM3;RPS4X;SPRED1;DBP;HEPH;SNAPC1;CASP6;PPP2R5E;TRPS1;RBM7;COLGALT1;RBM5;RBM6;KDM6A;MAPK1IP1L;RPS3A;AXIN2;PPP2R5C;DCN;FCHSD2;IGDCC4;THRAP3;ALDH1A2;COL6A1;COL6A3;MYH9;PFDN1;RBMS1;TMEM9;KDM3A;STOML2;NRXN1;NRXN2;ATP1A2;LIN9;NR2C2;TBRG1;NXF1;UGP2;MCRIP1;PPP2R3C;MAPK1;MAPK6;TMEM30A;C14ORF132;PPP2R3A;KANSL1;KANSL3;PAXBP1;RBMX;CKLF;CSNK1A1L;C5ORF24;PID1;ZNF292;ARAF;RBPJ;ATP5IF1;KRTCAP2;MPRIP;GABARAPL2;RBFOX2;C5ORF15;ZNF281;NGDN;DNTTIP2;DICER1;SCAMP1;HDHD2;SCAMP3;SCAMP2;EML4;FAM133B;MYL6;PRKAR1A;RFX7;UQCRC1;CDIP1;TBPL1;SPARCL1;MYL9;CGGBP1;TTYH3;MRPL17;AGAP4;AGAP3;IQGAP1;HACD3;OAZ2;GABARAP;GIGYF2;MRPL11;PCNX3;MRPL20;AMZ2;RSU1;MCTS1;NGFR;C5ORF34;CADM4;ZNF260;MRPL27;TMA7;BBIP1;ABCA8;CP;MRPL24;MRPL21;COL1A1;CS;MLLT11;MLLT10;EIF5;DCHS1;PSMG2;FERMT2;ARF3;ARF4;RPLP1;HEXA;RPLP0;CTCF;PTH1R;MRPL34;HSPB11;PQBP1;MRPL33;PIGX;EEA1;MRPL41;SH3BGRL3;NELFCD;CGNL1;UPF2;PGAM1;ACTL6A;EMP1;EMP3;MRPL48;DYNLL2;SIRT2;SUMF2;LRRC41;MRPL43;MRPL52;VAMP8;MRPL53;PSMA6;GPRC5B;PSMA3;MRPL51;TMEM33;CDC42EP4;PELI1;PIGK;C5ORF51;VAMP2;ARF6;KANK2;FH;RNASEK;DMAC1;COL11A1;LRRC17;SRRT;PSMA7;GGA1;PSMB4;PSMB5;AP2S1;FLNA;RABAC1;EXTL3;SRSF10;SRSF11;PET100;UTP3;STAT3;SAMD4B;TMEM64;PLXDC2;GATAD2A;LYRM2;PSMC6;FABP5;FABP7;SERBP1;C18ORF32;RPL22L1;HDDC2;CCNT2;UBE2D2;ZBTB20;OSBP;LEPR;PMPCB;PIM3;AP2M1;SH3GLB1;SLC38A1;AKR1E2;FOXP2;FOXP1;RBX1;OLFM1;ACAP2;MAF;RBMXL1;TXLNA;SLC25A52;SLC25A51;ANAPC4;ROR2;UTRN;KIAA0408;ANAPC1;LRRC58;FBLIM1;PEF1;ARL2;UBFD1;FOXO1;SAV1;SBNO1;SOCS3;ATXN2;PMVK;STK38;SLC38A3;EVI5;SOCS4;SLC38A4;DR1;GOT2;ZBTB11;QKI;PTPRD;CXCL12;AAK1;PIN1;ZNF512B;SLC25A3;CELF1;CELF2;FHL2;CELF5;SUMO4;FUNDC2;NADK2;MRPL2;CAPZB;FUNDC1;SUMO2;HMG20A;UTY;MDP1;PPP1R12A;PEG3;VBP1;NDUFC2;NDUFC1;VPS37B;DDOST;NT5C3A;QTRT1;NT5C3B;PPM1A;PPM1B;ZNF638;BIRC6;BDP1;ST6GALNAC3;SLC25A11;PPP1R15A;ITIH5;NDUFB9;NDUFB8;NDUFB7;NDUFB6;GTF3C6;NDUFB4;NDUFB3;PARD6G;MFF;CXXC5;CXXC4;LRP6;MIEN1;FCHO2;SAP18;AAMP;CTHRC1;SH2B1;CYB5A;PPP1R14B;PRRX1;NDUFA3;NICN1;NDUFA1;IMMT;RPL23A;ATOX1;NELL2;NELL1;SEC24C;ERRFI1;JPT1;LPGAT1;AHCYL1;CCNH;KDELR1;GCC2;TXNDC15;TXNDC17;CCAR1;FAM53C;CCNL2;KIF21B;CCNL1;TMPO;EPHA4;EPHA7;EPHA8;SCAF11;ANK2;ANK3;DHX40;SFRP1;ULK2;ULK1;PREB;TAGLN3;CTXN1;MMADHC;PCDH10;CTR9;RTF2;PIK3R1;PCDH18;TGOLN2;SNX4;COMMD8;PPP1R2B;MIER3;PCBP4;ZNF704;TSPAN6;DHX36;MIER1;PENK;ERI3;HIVEP1;TSPAN5;RAB11FIP2;ZBED6;A2M;ZBED5;SNX6;CTSA;RCC2;ST8SIA2;INTS2;HSPA12A;PAICS;C7ORF61;SNW1;ARMC10;PPP1R1A;ID2;RPL27A;ID1;ID3;CALM1;CD24;RGL2;FKBP10;PPP1R11;GPAA1;PPP1R10;CETN2;CCDC124;CTSZ;MIA2;MIA3;WASL;CTSV;RSRC1;HYAL2;HNF4A;DHX15;REV3L;KIF1B;KIF1A;CTSD;CTSB;NCOA1;VKORC1;FOXD1;MMD;NCOA3;NCOA4;ZFR;COMMD2;MRPS7;RGMB;ZFY;COMMD4;MRPS5;RGMA;ENAH;NR5A1;MN1;KIF2A;CSDE1;NCOA7;PDZRN3;DBN1;STK40;RAMP2;SATB1;DERL2;XIAP;CRIP2;CAMK2N1;CREG1;EXOSC9;GPC1;GPC3;GPC6;LNPK;PAK5;NPDC1;YIPF1;CAVIN1;YIPF3;CRIPT;RSRC2;PLEKHA8;ALDH4A1;NEDD4;MIDN;ACAA2;BCCIP;OGDHL;CCND3;CCND2;CCND1;FAM174B;EP300;ACAA1;ARHGEF40;ARID2;SBF2;SH3GL1;PDGFRB;PDGFRA;KIRREL1;SSU72;CYBA;PCOLCE;PDGFRL;TANC2;TMX4;HNRNPUL2;SBDS;UBE2V1;DPEP3;RTN3;VCP;PSMD12;ARHGEF25;YTHDC1;SLC1A2;PDS5B;ACACA;FUT8;CALD1;GCN1;WNT4;IVNS1ABP;OST4;ZFHX3;CACFD1;PHF12;VTA1;KLHL24;SUPT5H;ZFHX4;ANKHD1;TIMM10B;APPBP2;COL5A1;FMC1;COL5A2;PHF14;RSRP1;CYCS;STT3B;LSM14B;RBM27;RBM28;RBM26;CNRIP1;LAMC3;DDX47;HMGB2;DDX42;ATP2A2;PSIP1;CHD4;CHD3;MEA1;SOBP;AFF3;AFF4;PPP1R9B;SFR1;UBE2Q1;YWHAQ;NPTN;TIMM17A;UQCRFS1;TIMM17B;CPXM1;RBM33;YWHAH;RBM17;ARHGEF12;UTP11;RBM18;BUD31;ABHD14A;DDX52;PJA1;TBC1D1;NDUFS8;UBE2R2;GORASP2;NDUFS6;NDUFS3;NAA38;NCBP3;EAPP;INA;RBM22;TMEM45A;LAMA2;DCTN2;DDX24;DCTN1;DCTN4;TAF9;CRMP1;RRBP1;TAF1L;HMGCR;ATP2C1;CLCN3;CLCN2;ATP5MGL;CFAP20;RBM39;CHURC1;GALNT2;SWT1;PDAP1;LAMB1;ATP2B1;SOD2;CHFR;UQCRHL;SOD1;CLCN4;SBK1;R3HDM4;CCDC174;TAF3;R3HDM2;TRIR;RPL32;SERPINE2;MYT1L;RPL31;TRIL;RAPH1;STMN2;THYN1;STMN3;ABAT;BACH2;RPL6;RNF114;CREB3L1;STMN1;RPL36;CYP1B1;PIP4K2A;RPL35;RPL38;RPL37;DIP2B;RPL39;NFRKB;HOXA5;IER2;IER3;WSB1;SERPINF1;SOX12;NISCH;DYNC1LI2;HOXB9;BIN1;HOXB2;MAML3;HOXB8;UBA52;ASF1A;OSER1;MAPKAP1;C1ORF198;ATXN7L3B;SLAIN2;VPS26A;SNU13;VPS26B;HIF1A;GLG1;SKA2;PRDX2;PPP3R1;PRDX4;STMP1;SERPINH1;SSR1;GATD3A;ZNF148;HOXC8;S100A11;FZD3;ACD;FZD2;JUND;RDX;THAP12;PRRC2C;TRIP4;UPF3B;BRAF;PRRC2B;FIBP;GLUD2;OGDH;HBP1;CDK12;CDK13;CDC42SE2;ZNF131;TCF25;C1ORF35;CLINT1;ING4;CSRP3;PIP4P2;CSRP2;IMPA1;TMSB4X;TRIM2;ENSA;TMSB4Y;ANXA6;GPRASP1;GPRASP2;BRD1;HSBP1;SSR2;ANXA5;SSR3;TCF12;TET2;TET1;TIMM23;TIMM22;CCDC90B;PCYOX1;RNF165;SF3B5;PLPPR3;RPL12;GPS1;TIMM13;FIGN;HSPA14;HSPA13;TMEM164;TM9SF4;ECPAS;TM9SF3;BCLAF1;GPR153;RNF138;LMAN2;RPL14;ZNF106;RPS2;RPL18;BRD7;RPL19;BRD4;SF3A3;SF3A1;NMNAT2;FAM104B;BLCAP;GTF2H5;MZT1;SULF2;TM9SF2;RNF145;ABI2;RNF149;LPCAT3;RLIM;LAMTOR2;LAMTOR1;LAMTOR4;C16ORF87;SEMA5A;PHLDB1;COL16A1;CHPF;FMR1;HJURP;BZW2;MAEA;CDH2;GRB10;SMARCAD1;LZTS2;MAF1;PHLDA1;SEMA6A;IGFBP5;RPS7;IGFBP4;RPS5;RPS6;CLIP3;ARMCX3;ARMCX4;ARMCX2;NHP2;TNIK;PHPT1;NOTCH2;ENY2;CUL7;DNMT1;CALCRL;NOTCH1;C3ORF70;BRI3;MINDY2;ANKRD11;CUL3;ANKRD12;ITPR1;PHF21A;VTN;ZFP57;PITRM1;ESD;BTBD2;NDN;SKIL;MPDU1;CD164;ATP8B2;GLMP;DHCR24;TVP23B;TVP23C;LSM3;CNOT4;NSFL1C;CNOT6;LSM7;GON4L;YEATS2;CDK4;RHEB;CNOT2;CNOT3;ITGA11;RCAN3;RNF181;NES;ZNF532;EIF4G2;RNF187;RNF11;RNF13;RNF14;SGCE;DUSP11;PAGR1;INSL6;PTBP1;SIN3A;AMH;ZNF521;PDCD6IP;CHUK;GPX4;DNMT3A;ZFP91;GPX7;RANGAP1;PTBP2;PTP4A2;TRAF7;SMDT1;ASPH;ZNF516;EVL;SNRPA1;RP9;ZNF512;NFAT5;GTF2A2;NLGN2;SMARCD3;LUZP1;RPL36A;MESD;LAGE3;RBBP4;RBBP9;ZNF503;RBBP6;FNIP1;MEST;UGGT1;RNF20;SMARCE1;SPAG7;SEMA4C;RPL35A;CDC42BPB;DDHD1;KLF4;PTPN13;PTPN14;TPCN1;MARCKS;PFKL;KLF6;APC;ESF1;SLC24A5;SPARC;ARL6IP1;ANTXR1;EDNRA;GOLGA4;ZNF609;ZNF608;GOLGA7;SOX4;SKP1;TNS1;BROX;SACM1L;EBF1;PTOV1;SLC6A13;EBF2;MRPS18A;EBF3;MRPS18C;CARHSP1;COX7A2L;XRN1;CRYZL1;COL8A2;GUF1;PFN1;AURKAIP1;PLPP3;PFN2;CUTA;BEX3;GPM6A;BEX2;BEX1;TSHZ3;ANP32A;IGSF3;TSHZ1;CD99L2;SMIM7;TMTC4;SMIM11A;GNG10;INPP5F;GPM6B;SCAI;NUS1;BCL11B;BCL11A;INSR;SS18L2;KTI12;STAM;GNG11;ZWINT;UBAC2;MANF;SRPK1;CCT6A;STAG2;AKR1B10;SESTD1;GOLGB1;AKR1B15;CREBRF;ANP32D;ITM2A;ITM2B;RTL8B;ITM2C;HBS1L;HNRNPCL1;HNRNPCL2;HNRNPCL3;FAF2;EPM2AIP1;UCHL1;SERP1;ZMYM2;ZMYM3;GLIPR2;NNT;PCF11;ZMYM4;ZMYM5;RSPRY1;CDV3;PRMT2;TSC22D1;STRBP;TSC22D3;RHOC;RAB33B;NME1;PACS1;FRG1;RHOJ;WAC;ALDOA;AKAP7;CXCR4;ATP5F1A;ATP5F1B;TBL1Y;TBL1X;MAP4K3;RANBP2;ARNT2;ERBIN;ZDHHC11B;ATP5F1D;TJP1;RSL1D1;ERG28;AXL;DLC1;TOMM7;TRIP11;FAU;TOMM5;ZNF354C;CDK5R1;WASHC4;KIAA1191;POGK;HDLBP;ARID4B;NUCKS1;TOMM20;ARHGAP35;CMIP;TMEM147;BASP1;CHCHD1;NSF;PDIA3;ANGEL2;PAM16;APLP1;PDIA6;PDIA4;DPM2;SELENON;DPM3;SELENOM;SELENOS;TBL1XR1;COL4A1;SELENOP;TIPRL;SELENOW;SELENOT;HDGFL3;CTTNBP2;NTM;DTX3;NID2;DPP3;ZFP36L1;SDCBP;ARHGAP21;ARHGAP20;PDZD2;TMEM127;EP400;ATP6V1H;MYH10;PDZD8;HSPA9;HSPA8;ACBD5;TGFB2;SMAD3;SMURF2;ALYREF;DNAJC13;ARHGAP28;DNAJC14;TBCA;SMAD5;AZIN1;TDRD3;NR4A1;DNAJC10;SRPRA;CLASRP;ACBD3;ACADVL;NVL;USP33;DOCK7;USP34;ELAVL4;ELAVL2;SENP7;ZC3H7A;PCDHGA7;USP48;KLF13;DESI1;USP42;ABCC5;ABCC6;SENP3;CKAP5;CKAP4;TGFBR1;LATS1;TGFBR3;AGAP6;AGAP5;CHMP3;PDE5A;USP40;DOCK1;CHMP5;TSEN34;POLDIP3;TM2D3;SELENOK;TFPI;TOB2;STRN4;NT5DC2;LRIG1;NCAM1;ROMO1;S1PR3;CDIPT;CAMK2G;ABCF1;ATE1;CMTM3;PDE4DIP;NAP1L1;DLK1;MEIS1;FMNL2;SCD;PMP22;BAX;ABCE1;SSBP2;SSBP3
Genes Up-Regulated In Friedreich Ataxia iPSCs Expression Vs HUVEC-BF5 Cell Line GSE22651	2198/3829	0.9999892871801895	0.9999975629759688	0	0	0.6151343699784964	6.589858962852738E-6	GMFG;TESK1;NDST2;CRHBP;ISLR;DPYSL4;LURAP1L;FAM110D;AKT1;PRKACB;GTSE1;ARPIN;HEMK1;SAP30BP;LDOC1;BCR;DDIT3;ORAI3;RABL3;NOBOX;CTAGE6;FAR2;OPTN;PLBD2;EXD2;EXD3;SAR1B;NPRL3;LYPD1;C12ORF60;PDGFB;TPRG1L;GATA3;GATA2;ZNF25;PRPSAP1;EPB41L5;RNF213;ADAMTS18;RDH10;PDGFD;EPB41L3;PDGFC;RDH13;PIP5K1C;ATG7;SULT1A3;JAG2;GSTM3;TIPARP;NR2F1;LNPEP;NR2F2;C12ORF75;LARP6;MOV10;SULT1B1;PPFIBP1;AGO4;PKIA;SFXN3;NMT2;FXYD5;FAT4;LGMN;NUDT4B;MTMR11;ZNF491;MED19;JRKL;MECP2;MED12;SHE;CASP12;MECOM;TCP11L1;TSPO;DLGAP4;SULT1C4;MAMDC4;DUSP3;DUSP1;GSTO1;METRN;SPHK1;GMIP;DUSP6;PGM2L1;PHF20L1;SLC7A7;PLSCR3;OAF;DPYD;PLSCR4;PTRH1;PAFAH1B1;SAMD5;SZRD1;ATL3;LIN37;SAMD9;PKN3;SPESP1;URM1;SLC7A2;SNX29;NRAS;CNPY4;SULT1E1;C6ORF58;PLAGL1;ADAM23;SPOP;ZSWIM8;STX5;STX4;ZNF469;ZSWIM6;BID;STX2;ZNF467;ZSWIM4;TP53I11;ZSWIM5;MBD3;MBD6;MBD1;APEX2;ZNF76;KIAA2013;WTIP;DCBLD1;ARCN1;DCBLD2;COL3A1;CENPI;SHKBP1;ZNF74;TAOK2;PKN1;YPEL5;CRAT;FRYL;EXOC3L1;GOLIM4;MAP3K7CL;PLOD3;FAM204A;POFUT2;SLK;POTEH;POFUT1;UROD;FNTB;TOM1;NUDT18;CLBA1;ZNF446;POTEA;TNFRSF4;ZNF444;MAP3K5;BNIP3L;FBXW5;SPAG11A;DGAT1;STX7;FBXO10;FBXW2;RINT1;TPST1;MFNG;ZNF438;ZNF436;COL17A1;CD274;KHDRBS1;KHDRBS3;SHC1;LY96;GMPR;NPAS2;RAP1A;MOBP;ZNF428;SMYD2;TNFRSF14;IP6K1;NADK;TXNDC5;SDF2L1;NEK6;FBXO39;ARPC4;BMX;FBXO32;TMPRSS12;DRAP1;SON;SP5;CNTROB;HPSE;SP140L;BCAR3;ISY1;ALAS1;NUMA1;ITGB4;DYSF;NENF;ELFN2;TSPAN12;NRGN;AP4M1;HHEX;SPR;C6ORF226;PPP6R1;PRADC1;PGM3;EXO5;ITGB8;SNAP29;YAF2;SMIM12;BOK;ACTR2;SMIM13;CERS5;TMEM255B;NRG1;TFIP11;TNFRSF1A;ATRN;ADORA2A;TMBIM1;BMP2K;LCOR;TNFRSF25;ITGA6;TMBIM6;AGXT;SPACA9;CANT1;SMIM29;SRC;ATP10D;PBXIP1;FSCB;MLLT6;MTHFSD;CCDC85A;ATXN1L;E2F1;TRIM47;E2F7;KCNJ2;TRIM44;TBX1;STYK1;KIAA1549L;CABLES1;NAGA;EXOG;TM6SF1;MSMP;CABLES2;APLN;MYO1D;MFSD14B;NECAP2;TSPAN14;NECAP1;MYO1C;NAGK;SYT11;BCAR1;SLC23A3;SLC23A2;CPNE8;SMARCAL1;CERK;HHIP;PEX26;RCBTB2;MT2A;C1GALT1C1;LGALS1;HERC1;ADGRA2;ANPEP;FBXO4;TNFSF10;FBXO3;TRIM25;EPC1;PIEZO1;FBXO6;ATXN7L1;LGALS9;CPNE2;FBXO8;CCDC92;FBXO7;ARL10;ARL14;GOLPH3L;CSNK1D;ACTN4;BTD;MT1A;CCDC80;SOAT1;NINJ2;KCTD13;CCDC86;TRIB3;TRIM16;KCTD12;MGARP;RIN2;KCTD18;GGNBP2;NRN1;MYCBP2;ZBTB4;SEC14L1;SARAF;STK38L;DECR2;BBS2;TNFSF18;TBC1D8B;BBS1;APOBEC3F;SLC10A7;TNFSF12;BSDC1;MYO5A;OSGIN2;CCDC9B;NTAN1;PHETA1;SMARCA2;IFFO1;CRNN;EXT1;BST1;EXT2;LPAR6;NDUFAF2;RANBP10;FBXL3;MON1B;NRP1;CSRNP2;MRPS14;CROT;B3GNTL1;SH3RF1;HERPUD1;MEDAG;AKAP12;ACTR1A;MAP1LC3B;ERMARD;CNTRL;RAC2;SDF4;SDF2;SPTAN1;GIT1;HTATIP2;CAP1;PBRM1;IL15;GAA;GAB3;GAB2;NBPF11;NBPF14;ZHX1;KIF6;RNF144B;IL1A;TOX2;CNKSR3;ARHGEF3;DEPDC1;ARHGEF1;MICU1;CYLC1;FJX1;CAB39;GBA;NEXN;RELB;MFSD4A;HSD17B2;MSX1;MGAT2;CAP2;PEX16;MAP3K3;IL33;MON2;SPRYD3;PNPLA7;PNPLA8;IGIP;SPRYD7;VEGFB;PNMA2;KLHL9;RP1L1;VMP1;SH3RF3;RIT1;ITCH;KITLG;TTC8;KLHL5;KLHL6;TTC5;KLHL8;TTC3;PNPLA6;IL18R1;GRINA;NEK11;SYS1;GDA;INPPL1;LOXL4;PLAT;PRDM2;ETS1;IGF1R;NR3C2;PLAU;FAM3A;DENND5A;BORCS7;BORCS6;CARD10;MORC4;TMOD3;DNAJB12;TTC7B;SDHA;GEM;DHDDS;SLFN12;SPOCD1;SLFN11;ADAM15;LYG1;TMEM259;CARD19;MAP7D1;DNAJB11;TBC1D25;DENND6B;WDFY3;BBOF1;CARD16;TBC1D28;SIDT2;FBN2;TBC1D19;NNMT;HTRA2;PLD6;ADGRG3;KCNV1;RAI1;ADGRG1;ODF2L;GRK5;IRAK2;ADGRG6;TBC1D13;LPXN;MORC2;TFAP2A;TCAF2;CRTAP;USB1;HOOK3;UBE2A;AHI1;FAM151B;NAT1;TMEM236;TMEM237;GNB1;GNB3;NABP1;MANSC1;PYROXD2;MELTF;DNAL4;GALK2;FBN1;MXD4;TTC26;CUEDC2;HP1BP3;TNFAIP2;TNFAIP3;RND3;PHTF1;TTC28;CABIN1;RND1;TCHP;TMEM222;MAN1A1;SUN2;SUN1;PDPK1;IRAK3;NAV1;C4ORF48;IRAK4;NAV2;SHROOM4;TTC38;EPN2;ELF1;IFT43;NAV3;ELF4;TMEM217;TMEM219;ACOX3;MAN1B1;PLEC;RALA;DNAH1;NAXE;REP15;RNF6;ASAP2;CYTH3;IL1RL1;TMEM201;FAM241A;MVB12B;BNIP1;BNIP2;SPOCK1;RALY;FBRS;NIPSNAP3A;TTC13;URGCP;FAHD1;TBX19;TBX18;GALC;RSPH3;GALE;SIMC1;ERCC2;ACKR4;ACKR3;ERCC5;PTX3;ERCC6;VPS29;FRMPD2;MSANTD3;ELK3;EPS8;EVA1A;ZSCAN31;EVA1B;ZMIZ1;GJA4;AP1S2;AP1S1;PXDC1;PRSS3;NCKAP5;GAMT;VPS18;MBNL2;PRKCE;CLEC11A;AFAP1;ATG13;ADCY9;DAAM1;HECW2;MAP1A;ERVW-1;PRKD2;PI4K2A;VPS28;CFH;CFI;NAIF1;SAMSN1;GNS;PLAC8;FAM171A1;FAM124B;LDHA;FLRT2;BLOC1S2;ST3GAL5;HMOX1;ST3GAL6;PLEK2;ST3GAL1;ST3GAL3;BTF3;NDFIP1;AFAP1L1;APOOL;MCAM;NFATC3;RMDN3;GP6;MCAT;EHD1;FOSL1;GNPTG;ARL2BP;ZNF37A;TOLLIP;SNAI1;PPT2;ATG2B;CEP89;MESP1;PHF2;CDKN1A;NRSN2;ARPC1A;CSAD;ABCC12;ADAMTSL1;C1QTNF1;C1QTNF6;C1QTNF5;PEA15;TCTN1;TK1;CEP55;RAB5IF;ZNF365;WDR37;PLLP;ELMOD1;COPZ2;GNL1;WDR33;HADHA;ZEB2;KIFC1;HEATR5B;RARA;RARB;EXOC6;PLEKHO1;EXOC1;GRAMD1C;NBAS;DCAF12L1;PRUNE2;ADCY3;SGMS2;FAM214A;APOLD1;FGD5;RASSF10;SLC17A9;BCHE;CDKN2B;IL10RB;PCGF5;TPK1;GLYCTK;GSS;NR1H2;ELP5;SNCAIP;DHRS1;TUBB4B;WDR13;SLC8B1;WDR11;NFIA;OSTM1;DHRS9;CYP20A1;NUCB1;ZNF337;NUCB2;RAB3B;C8ORF48;PLXND1;TMEM179B;IL5RA;CDC14C;EDC3;HID1;RAB43;LAMP1;FCGRT;MPC1;SLC39A9;CFL2;CLCC1;ZNF324;SLC39A3;CSGALNACT1;RAB2A;TPM3;SWAP70;DYRK1B;TTC21A;FRMD4A;FRMD4B;VASH1;FAM91A1;HIC1;PGF;RAB32;TOM1L2;RAB30;RAB36;ZNF319;FKBP7;ADTRP;TOX;CSNK1G1;IPPK;ZNF792;CEP104;RAB5C;CBFB;FAM114A1;FAM114A2;SLC38A10;UBR3;UBR1;MTM1;TPO;PLXNA2;CLCA1;PLXNA4;AP1M1;CEP112;EIF2B2;RAB4B;OSBPL3;SYNJ2;COPS4;BCL6;SYNJ1;REEP5;MAP3K19;REEP3;PDCL;PIR;PLXNB3;PLXNB2;DRC3;BCL2L1;OSCP1;SLC48A1;BMPR2;WDR1;CEP170B;ADAMTS9;CCDC50;ILKAP;ADAMTS7;PLEKHG2;SGIP1;CHPF2;FAM219A;BPGM;TIRAP;CATSPERE;CTDSP1;DNAJC5;FGL1;TULP4;DENND3;HDAC8;TTL;THSD1;HDAC6;LMF2;HDAC7;LMF1;DNAJB2;RAB21;ABLIM3;HECTD2;VPS50;CSK;BCO1;POLR2L;ANGPT2;NCKAP5L;FBXL13;P2RX7;EVI2A;P2RX4;DNAJA4;RAB12;VPS41;CEP162;TLL1;PI16;EVI2B;TPT1;NECTIN2;UMODL1;SLC35B3;FAM89B;FAM89A;PITPNA;IFIT5;OR52N1;IFIT1;IFIT3;RPS6KA4;RPS6KA3;PNP;RPS6KA2;COG6;ARRDC1;ARRDC2;COG4;SLC35C1;TINF2;AP1B1;COG1;P3H1;FLT3LG;KRT7;HLA-A;P3H3;HLA-F;MAPK8IP3;CYP2U1;KATNAL1;SUCLG1;NBL1;SLC22A4;MACF1;TMEM185A;SPTBN5;STXBP4;MAGED1;CSTF3;TWIST2;MYL12A;FXR2;ZNHIT1;ZNHIT6;STXBP5;ATP6V0A4;RALGDS;PARVB;ADCK2;RAET1G;TECPR1;C2CD2L;RPS23;CD320;SLC35F6;COL18A1;ROBO3;C2CD2;CAB39L;SLC35F2;MCUB;IFNA8;SEC61G;CHMP1A;DNER;SH3PXD2B;ZNF800;HRAS;RALGPS2;EDN1;TMED9;EDN2;PARP4;STRADA;SLC35G5;ZDHHC13;SLC35G2;GFRA1;PDCD1LG2;TYK2;PROX1;PARP9;ZDHHC14;ITFG1;TLR4;TLR3;VGLL4;SDCCAG8;PTGER4;CSTB;MAGEH1;NOL8;ZDHHC24;ZDHHC21;ZNF2;RFNG;GDPD5;NOL3;TYMS;TYMP;CST4;PURB;CST3;PURA;TCEAL7;KIAA0513;LIMA1;CST1;EGFLAM;MTHFD1L;TCEAL3;TCEAL1;UBTD1;SUSD6;SUSD5;EMC7;ATP6V0E2;TCEAL9;CBR3;SVIL;TM4SF18;MPP4;GBF1;SORBS2;PDP1;KBTBD3;SPCS3;KBTBD4;QPCT;LHFPL6;F2RL1;COPG1;F2RL2;SIPA1;RIPOR3;PMCH;SPPL2A;LZIC;COMT;PVR;HOXA11;DOCK10;HOXA10;ARHGDIB;TRAPPC12;SZT2;IL11RA;NANOS3;ALG14;ALG13;SHISA3;ACYP1;TRPC4AP;LZTFL1;EMCN;LOX;CERCAM;MYADM;AMPH;LOC388282;COPB2;C17ORF97;PXK;STEAP1B;CHRNA6;PXN;FBLN5;HRH1;UBB;ZMAT2;ZMAT5;LONRF3;NLRP1;KLHDC10;CBX6;HELQ;MLKL;MACO1;SELE;COQ6;EFNA1;DAP;TRPV4;PI4KB;TMEM35A;ZSCAN1;GPSM1;THRA;SLC40A1;CBY1;CLEC14A;HAPLN3;HAPLN1;FLCN;MFSD6;CASP7;LRRTM3;SNAPC1;CASP4;COLGALT1;RBM5;MAPK1IP1L;PROSER2;RHBDF1;SRGN;HGSNAT;AKTIP;MYEOV;SPATS2;PPP2R5D;MYRIP;DCN;DNM2;RBL2;ALDH1A3;CFAP221;IQCK;FCHSD2;OAS1;RASA3;ALDH1A2;OAS3;ALDH1A1;AMTN;COL6A3;TERF2IP;MYH9;PFDN1;RBMS1;HAGH;STOML1;ATP1A1;CFAP206;NXF1;OGFRL1;HLX;PPP2R3C;GNA12;CHSY3;HES1;GBP2;HES2;GBP4;MUC6;CRYGS;TMEM30A;NOS3;DAW1;ANXA2R;FAM167B;CRYGB;PDE10A;KANSL3;RPS6KB2;CDK2AP2;FSIP1;CKLF;LPIN2;C5ORF24;CHIC2;ARAF;TMEM97;LIPA;IL4I1;LACTB;PREX1;SCAMP4;PSMD9;RABGEF1;ZFYVE26;MPRIP;UBASH3B;TMEM88;LIPG;SAMD13;XYLB;TMEM8B;MEF2A;MEF2C;RFX2;SCAMP3;SCAMP2;RUFY1;CLDN5;MOSMO;MYL6;ZFYVE16;PRKAR1A;RFX7;RUFY4;ZFYVE19;RUFY3;AKIP1;TMEM79;IDNK;CGGBP1;C5ORF46;LXN;PARPBP;TTYH3;RETSAT;DHH;COPS7A;AGAP3;TAPBPL;MTMR6;GIGYF2;DYNC2LI1;PCNX3;CYB5R1;MRPL20;GUCD1;KLRK1;MYO6;ZNF268;CTC1;ABCA5;APCDD1L;ABCA4;EXOC6B;NETO2;ABCA8;MRPL24;CS;FAM135B;TMEM99;NOX4;TMEM9B;FERMT3;ARF4;OR10J5;HEXB;HEXA;PIGP;LRRC3;LRRC32;HSPB11;LRRC2;VSIR;MRPL33;EEA1;LMBR1;MRPL40;SH3BGRL3;IKBKG;NELFCD;CTBS;APPL2;DFFB;UPF1;EIPR1;NSUN3;MYOF;ROM1;EMP1;TMC7;EMP3;PTGR1;SIRT2;MRPL52;MRPL53;RILPL2;CDC42EP5;TGIF2LX;CDC42EP2;TMEM106C;CDC42EP1;SLC29A1;PIGG;LYPLAL1;TMEM106A;RNASEK;ARL14EPL;DMAC2;IDUA;LRRC17;CCNDBP1;PTGS2;TMEM71;FSTL5;MYCT1;SRPX2;MICALL1;AP2S1;ANO10;NCDN;RABAC1;EXTL3;STAT2;STAT3;TMEM62;TMCO3;LRRC20;TTLL5;SPSB1;AADAC;TTLL3;TMEM54;TTLL1;UBAP1;RPL22L1;ZNF213;ERO1A;MYLK2;ZBTB20;STK19;HNMT;SAT1;SLC25A48;YY2;KIAA0895;STK16;SCMH1;LEPR;FBRSL1;PIM3;ZNF688;SLC16A3;AP2M1;C11ORF68;NOMO2;CPA3;PPP1R16B;SH3GLB1;AKR1E2;UBALD2;FOXP1;FRMD3;SLC9A2;FRMD5;NSMAF;KANK3;ARL9;ZNF672;FBLIM1;PEF1;ECSCR;GLIS3;TACSTD2;TNFRSF11B;KRCC1;CYP19A1;SBNO2;ATXN1;DSEL;STK38;SLC38A7;HYI;THEM6;CPA4;BDNF;GOT2;TFPI2;BCDIN3D;TNFRSF10B;TNFRSF10A;PTPRE;PTPRB;RGCC;GDPGP1;NFE2L2;POMT2;SLC25A3;CELF2;SCHIP1;POMT1;LRRK1;FHL2;FHL3;FOXM1;ME1;ME3;CCIN;EID2B;ZNF641;DIS3L2;SH2D3C;NDUFC1;VPS37B;SNPH;IL1RAPL1;ST6GALNAC3;SEC22B;MET;SEC22A;SLC25A14;ZNF630;PPP1R15A;FOCAD;PPM1M;NDUFB4;ZBTB49;NDUFB3;LRP5;NTN4;PRCP;PRIMPOL;RNFT1;CCL7;CCL5;TP53INP2;TIFA;TP53INP1;LRRC8C;ZNF624;CCL2;SAP18;SH3BP4;PCBD1;LRRC8A;CTHRC1;BEND6;SH2B1;ERAP2;CTNS;LYSMD4;MERTK;MCOLN1;ATOX1;TMPPE;FCGR2A;ZNF618;PRC1;MGP;SLC25A30;SMAP2;PTPN5;SEC24C;LPGAT1;OGFOD3;TXNDC11;ZDHHC6;ZDHHC8;SPATA20;ZDHHC1;CYB5D2;UBE2L3;UXT;RASSF2;BCAP29;EPHB2;SLC12A6;CALN1;ACVR1;EPHA4;ENTPD1;ZFP3;ENTPD6;ZFP2;ASRGL1;DHX40;GNPAT;SHTN1;SFRP1;FNDC4;SNTN;IFI27;PPP1R3C;PPP1R3B;ZNF713;MXRA7;KIF20A;CCNQ;SPATA18;C22ORF39;STX1A;EPHA2;L3MBTL3;PCDH10;RTF2;WNK4;PPP1R3A;PIK3R1;PCDH17;ART4;UBE2J1;ZMPSTE24;APH1A;PGBD1;TGOLN2;C7ORF50;COMMD8;PGBD3;COMMD9;DHX32;PGBD4;TSPAN8;ARSJ;ZNF703;HIVEP1;ST8SIA4;DHX38;ZBED1;RAB11FIP3;CLHC1;CTSA;CRADD;INTS1;FOXF1;DCLK2;RASSF9;HSPA12B;C7ORF61;INTS5;ID3;CYSTM1;CALM1;RGL1;RGL2;FKBP11;DIRAS3;FKBP10;PCSK1;INTS12;CCDC121;CD40;PPP1R11;CETN2;CTSZ;SLC7A14;PTPRM;KIF12;MIA3;PCSK7;PPP1R18;CTSS;LARP1B;GNGT2;SCML1;HYAL2;NCS1;REV3L;IDS;QSOX1;L3HYPDH;CD34;CTSD;CTSB;VKORC1;NBPF3;NCOA5;TNFRSF12A;ACAD9;NCOA4;COMMD3;COMMD7;ANO2;NCOA7;CRELD2;STK40;CD44;FOXC2;INPP1;SLC43A3;CCDC103;IBA57;CRIP2;CRIP1;STX11;FAM172A;SERTAD1;GPC1;GPC5;SCAND1;CD55;MICB;NPDC1;RFTN2;CAVIN1;CAVIN2;YIPF3;CAVIN3;YIPF4;MOK;AKR1C3;C7ORF25;CRYBB2;KLK11;TMUB2;NEDD4;ESYT1;CD69;IL17D;CCDC167;SCARB1;SAMD9L;CD82;MPG;FHOD1;GIMAP1;GIMAP2;GIMAP6;GIMAP7;IFI44L;TEPSIN;RGS5;CCND3;RGS3;PPME1;FAM174A;ACAA1;RGS7;SLC30A7;G6PD;SCARA3;CD93;ATG9A;MR1;PDGFRL;MID2;ERN1;PLA2G15;PROCR;TANC1;TMX4;KLHL18;UTP25;ARHGEF28;NPR2;KLHL13;DDX60;NDRG1;RASGRP4;RASGRP3;CALHM2;KIF3B;CALD1;NPHP1;NPHP3;KLHL29;ZFHX3;ARHGEF37;SLC52A2;DOLK;SSH2;SUPT5H;BMP6;CALHM5;SSH1;BMP4;ISG20;BMP2;IL6;APPBP2;COL5A1;COL5A2;IL9;PHF14;RSRP1;ACTL10;GCLM;PHF19;MAST4;CNRIP1;DDX43;SOBP;UBE2Q1;BCL7C;TIMM17A;LRRFIP2;ARMH3;DDX59;ARHGEF12;ARHGEF17;RBM18;DDX56;PLA2G4C;TBC1D8;ABHD14B;TBC1D9;PLA2G4A;ABHD14A;CIP2A;GLRX2;RCN3;CCNA1;LMBRD2;MMRN1;TBC1D4;CPTP;GORASP1;PEX6;MMRN2;SPOPL;CCDC190;NAA38;IRF6;RBM23;ZP3;RBM24;CREB5;CCDC189;CCDC188;DCTN2;DCTN1;RRBP1;ACVR1B;CLCN3;PTHLH;HMGCL;CLN3;RAB40B;SH3TC1;PDLIM5;CCDC178;GALNT6;GALNT4;GALNT2;LAMB1;MAPK12;MAPK11;PNKD;CLCN4;ASB8;ASB9;S100P;TAF3;FAM50B;MBTPS2;TLNRD1;SPAAR;MAML2;DCAF6;MILR1;ZXDA;HOXA9;SOX17;SOX18;PIP4K2A;HOXA2;DIP2B;BVES;IER5;NFRKB;HOXA5;IER3;CUBN;ACOT7;GLCE;DAPK3;SYTL4;DKK2;GPR162;BIN1;GPR161;HOXB2;HOXB8;HOXB7;LINS1;RNF121;CDC42SE1;HOXD1;VPS26A;VPS26B;PPP3R1;S100A16;PLCG2;CHST14;S100A11;CDK17;GSDMD;GSDMC;GRXCR1;GSDMB;JUND;FZD4;RDX;MTHFR;TRIP4;OR5P3;GPR137B;GPR137C;FIBP;GPR180;GIPC1;TNFSF4;CYP1A1;OGDH;TNFSF9;HBP1;HOXD3;CDK14;CPEB2;HOXD8;GSDME;OGFR;TINAGL1;MEI1;HRCT1;TCF20;PRSS23;FCRLB;PAXX;TMSB4X;TRIM3;ANXA6;RSPO3;C16ORF74;SERPINB2;SSR2;ANXA5;TCF12;SERPINB7;SERPINB8;SERPINB6;ITPKB;MS4A6A;BACE2;FAM234A;INF2;MRAS;TAL1;HCLS1;PLCB1;CCDC90B;ENG;HBEGF;NPSR1;PLPPR2;SERPINC1;ANKRD55;GRAMD4;TM9SF4;TMEM168;CHN2;GCNT2;HS1BP3;ANKRD50;PRAMEF8;CCL15;TIGAR;ZNF580;BRF1;SERPIND1;CARD6;LAPTM5;GPR4;TTC9C;POU4F1;SULF2;RNF146;RNF145;TMEM156;TM9SF1;ABI3;RNF149;MORN2;VEPH1;MSRB3;HYLS1;LAMTOR1;PLCD3;EEF1AKMT1;GHDC;ANKRD37;PHLDB1;PUS10;FAM107A;METRNL;FAM107B;ABHD12;TUBB6;DACH1;CDH2;RNF19A;GRB10;ZNF568;PHLDA2;PHLDA1;STK32B;MEN1;PHLDA3;SEMA6B;BIVM;FAM24B;IGFBP4;CYB561A3;C6ORF141;TEX2;MOB3A;CLIP3;ARMCX3;CLEC4A;MOB3C;CLIP1;CACNB3;C1ORF115;CLIP4;ARMCX6;ADAM9;ERG;PHLDB3;ANKRD36B;CUL9;NOTCH2;ENY2;CALCRL;NOTCH1;RTL10;BRI3;ITPR1;ITPR2;MRI1;ABHD5;KRBA1;RASAL3;C1ORF53;RHOBTB1;ADAP2;PITRM1;BAG3;NACC2;NDN;NDP;IGFBP6;SLC15A4;MPDU1;ANKRD28;GLMP;TVP23B;HOPX;ABHD15;CNOT4;CNOT6;RIOX2;ITGA11;MAFF;TDRD10;ESAM;XAF1;NES;RNF185;EIF4G2;TUBA8;CALCOCO1;RNF11;SRXN1;RNF14;ADRA1D;DUSP18;PTPN23;NAGPA;DUSP14;SGCE;CLEC1A;SGCB;EFHD2;ZNF524;ZNF521;CHUK;VWF;DTX3L;GPX4;DNMT3A;ELAC1;LIX1L;ZFP91;PLPBP;KCNAB1;DUSP28;KCNAB3;RANGAP1;REXO2;PATL1;TRAF7;METTL25;EVC;RP2;IL3RA;EFHC1;ANG;RP9;METTL27;NLGN1;SMARCD3;LUZP1;WBP2;TYRP1;RPL36A;PRR5L;SEMA3F;MRM2;CACNG6;MROH5;CHADL;ETFRF1;ACSS1;UGGT2;CDRT4;RNF25;TXNRD2;PLCL1;AHNAK2;SEMA4F;CDC42BPB;OXR1;PTPN14;KLF2;TPCN1;MARCKS;NIN;PFKL;KLF6;CLEC2B;IMPDH1;MGAT4A;KLF9;MGAT4B;SPARC;ARL6IP1;TP53RK;NADSYN1;ANTXR2;MBD3L1;LRMDA;ZNF609;GOLGA5;VSIG2;GOLGA1;HABP4;TRMT44;SOX7;AGFG2;TNS2;TNS1;JMJD4;MTUS1;ACSL5;ACSL4;EBF3;CMBL;GBGT1;CYP27A1;INPP4B;UTS2B;RRAGA;PLPP4;XRN1;RRAGB;CD109;CRYZL1;MALL;COL8A2;TTLL11;ZFPM2;RWDD2B;NECAB3;RWDD2A;PDE1C;TEX264;TSHZ1;CD99L2;KLK3;SMIM11A;NUAK1;NTSR1;STK11IP;TMEM50B;PARP14;GNG11;MANF;SPRTN;RTL8B;CC2D1B;ACVRL1;INVS;CLIC3;SH3KBP1;ADIRF;EPM2AIP1;GYS1;EPB41L4A;ESM1;HINT3;GLIPR2;NNT;NKIRAS1;STAB1;ZMYM6;TNFAIP8L1;KIF13B;TNFAIP8L3;CC2D2A;RSPRY1;MAP4K2;PRMT2;RHOG;NME5;RHOC;IL17RC;RAB33A;RAD51C;MDFIC;PACS2;PACS1;B3GNT5;RHOJ;MAPRE3;SGK1;DNASE1L2;DNASE1L1;TOR4A;CXCR4;UQCR10;RASIP1;ARNTL;TRAK2;NCR3LG1;AAMDC;MPZL2;NQO1;SCD5;FAH;LYVE1;LBX2;FAP;AXL;DLC1;KRT15;TRIP11;SERHL2;B9D2;CAMK1;LY6G5C;TJP2;WASHC5;KIAA1191;HDLBP;TMEM140;MANEA;CMIP;SYDE1;SIRPA;PDE8A;TMEM14A;WASHC3;NSF;AMY1A;AMY1B;APLP1;ARID5B;TMEM131;LGALS9C;PRSS53;SELENOO;ALDH3A1;KCTD9;SELENON;DPM3;SELENOM;SELENOS;COL4A1;FAM185A;TIPRL;ELMO2;PDE9A;ABCG1;H6PD;ARHGAP18;DNAJC24;ARHGAP17;LTBP3;NID2;COX7A1;SEL1L3;SDCBP;ARHGAP20;SOHLH1;DPP8;MAN2A2;TMEM127;DPP9;STAP2;PDZD8;TGFB2;OPN3;SMAD3;SMURF2;TGFB3;EPHX4;DNAJC12;DNAJC13;DNAJC15;ARHGAP24;ARHGAP23;TBCK;ARHGAP31;TP53I3;TMEM115;FES;MAN2B2;SRPRA;ABCD4;ACADVL;CXCL8;MCTP1;PCDHGB5;DOCK9;SPO11;PCDHGB4;DOCK7;CXCL1;TMEM104;ZC3H7A;NFKBIZ;TMEM107;FLOT1;PDE4B;TMEM109;USP30;ABCD1;KLF10;ABCC4;EGFL7;KLF12;PTGIR;USP48;DESI1;PDE4D;ARAP3;CKAP4;TGFBR3;FAM189B;ARHGAP10;LATS2;RNF207;IFNE;CHMP3;USP41;CHMP6;DOCK1;EGFL8;MCPH1;TSEN34;KRT80;CAMK2D;RGS19;CD163L1;POLDIP2;TM2D1;PON2;OPRL1;LCAT;TFPI;KRT85;TFPT;SLC22A18AS;NRIP1;S1PR1;RGS20;LRIG3;ABCF3;SASH1;KLRG1;TCFL5;CMTM7;CMTM3;NEGR1;ZNF182;DTNBP1;ZFC3H1;NAP1L5;RMC1;MEIS1;GNPDA2;PIK3IP1;NEURL3;PMP22;POMK;RGS10;BAX;CMTM1;PDE7B;RGS11;SSBP4
Genes Changed In Cerebellum Atxn1[82Q]CaLoxM120A Mice Compared To Atxn1[82Q] KI Mice GSE114815	2376/3816	0.9999892925886268	0.9999975629759688	0	0	0.7942654462242563	8.504572403309766E-6	GMFB;POP4;SCX;ACCS;NOC2L;ENDOV;HTR7;DPYSL4;DPYSL2;PRKACG;RAVER2;EPSTI1;C3AR1;CKMT1B;MTERF1;PRKACA;PKNOX2;HEMK1;CACNA2D3;FRS2;LDOC1;PHKA1;BCR;CTAGE1;ACE2;SPINT1;SCO2;CTAGE4;CTAGE9;TCEANC2;CTAGE8;ATF7;C19ORF67;CTAGE6;ATF3;ZNF28;EXD1;SHMT2;NPRL2;NPRL3;PDGFB;ZNF23;GATA2;PLA2G6;LYPD6;PLA2G7;ADAMTS16;ADAMTS15;C12ORF56;EPB41L5;RNF213;ADAMTS18;AGMO;RDH14;RDH13;JAG2;BTBD19;GSTM1;BTBD18;BTBD16;PBX3;NR2F1;C12ORF73;NR2F2;L1CAM;PBX1;RNF223;PKIB;PPFIBP1;RNF225;RNF227;FXYD3;STRC;CILP;PKIA;FAT2;FXYD6;SFXN2;C19ORF44;DZIP3;ZNF496;ACHE;NUDT4B;KCNC2;KDM8;SNX12;BHLHE41;SNX10;FRG2B;FRG2C;MED16;ARHGAP4;SHF;GLT1D1;MMP25;NHSL2;MMP24;TCP11L1;C19ORF12;DUSP4;DUSP2;DUSP3;RING1;GSTO1;TEX15;SLC39A12;TOMM40L;DUSP7;SLC7A7;SLC7A8;MMP15;JMJD7-PLA2G4B;PLSCR4;POT1;ERGIC3;CRYAB;CACUL1;RAPGEF4;CRB2;ZSWIM1;SZRD1;KCNA1;KCNA2;SNX32;SLC7A2;SLC7A3;SNX27;PRR14L;FRZB;MFN1;SPP1;STX2;TP53I11;ZSWIM5;RIC3;EGLN3;CKMT1A;KCNB2;APEX2;BMP8B;SNX24;WNT7A;SNX22;COL3A1;MYBBP1A;TTC30A;CENPL;NCAPD2;PKN1;ADGRL4;YPEL5;CRAT;LGR4;SIGLEC6;LY6K;RIF1;NAB2;GOLIM4;PLOD3;MSI2;FBXO21;FRY;FADS2;FNTA;FADS6;TOM1;NEK2;NUDT17;ZNF445;ZNF444;SYBU;ZNF442;CDKL3;DGAT2;KCNH7;CTNNBIP1;ATP11C;ATP11A;CASD1;SRCIN1;NPAS4;PKP4;ZNF436;PKP3;SRSF5;LY6E;CDKL1;GRIA1;COL17A1;INO80C;SHC4;KHDRBS1;CREM;GSTT2;LY96;SPATA2;CREBL2;FBXO45;PKMYT1;FBXO41;NPAS3;IGSF21;SLC9A3R1;C1ORF226;TKFC;MOBP;ZNF429;EIF4EBP1;SMYD2;AP4S1;BMF;EIF4EBP3;SMYD3;NADK;ALG1L2;KCNF1;NEK9;HHATL;SDF2L1;NOP16;RASL10B;NEK6;HTR1D;HPS3;RABL2B;ARPC4;CORO2B;FAM205C;FAM205A;DRAP1;IGSF11;IGSF10;BFSP2;SP6;NIT1;BCAR3;SNAP25;ALAS2;ALAS1;KCNK9;MCMDC2;DYSF;PTEN;PPWD1;MSLN;NRGN;ACP6;TAGAP;ITGB8;ITGB7;TRIM67;SLC36A1;BCAS3;CERS4;PIANP;ITGA4;RNASET2;ITGA1;SMIM19;VPS13A;VPS13B;ATRN;NEMF;ADORA2A;ITGA8;SMCR8;TRIM59;ITGA6;BCAT1;TRIM56;SPACA9;PRPS1;SNAP47;TRIM51;CANT1;ATP10D;SLC5A11;LENG8;U2AF1;MALT1;MLLT6;ZNRF1;KCTD21;E2F1;TRIM46;SMIM30;TRIM49;TRIM43;TSPOAP1;E2F7;UBQLN2;KCNJ8;MYO10;KCNJ9;NTRK3;PCDH8;MAP1LC3B2;KIAA1549L;NAGA;SYT15;SYT13;SORL1;REC8;HCRTR1;SYT17;MFSD14A;NECAP2;PINK1;TSPAN13;TRIM39;SYT12;SYT10;TSPAN18;EIF3G;TRIM37;PIK3AP1;TBATA;TRIM34;MYO1G;ECI1;CPNE6;CCDC91;HERC1;FBXO4;TNFSF10;TRIM25;SNRPD3;MFSD2B;SPA17;SCAPER;TBC1D22A;SMARCC1;ISLR2;CSNK1D;ALG1;MYO7A;CCDC80;PPA2;CRISPLD2;KCTD14;KCNQ5;KCTD11;TRIB3;TRIM16;MGARP;CCDC81;TRIB1;CCDC82;TRIM11;NAIP;SLC45A4;CERKL;GRB7;NUMBL;NRN1;EPB41;SDC2;MYCBP2;ZBTB1;GSPT2;MED12L;NEU2;NKAIN1;STK38L;APOD;KCNN2;NTNG1;RTBDN;BBS1;NTNG2;EGR1;FAM9B;FAM9C;DELE1;NBEAL2;CPLANE2;IGF1;SMARCA2;EXT2;NDUFAF8;PEX5L;ECHDC2;ECHDC3;CALR;MRAP2;CSRNP1;COX7B;PYROXD1;MRPS12;ICA1;GRIK4;TFB1M;COX7C;MAP1LC3B;CRTAC1;SUFU;ERMARD;BBS9;BBS5;COX8A;PCYT1B;FCER1G;APOBEC2;IL15;GAA;MRPS23;IL18;MRPS21;SYN2;RNF144A;DUS2;KIF9;GAN;KIT;PITPNM2;MICU3;FJX1;SELPLG;MRPS35;CAB39;GBA;PRICKLE1;HSD17B7;ARNTL2;MFSD4A;RELN;MGAT5;FAM177A1;CAP2;IL33;GAD1;TMEM176B;IGIP;GAD2;HYPK;SGSM1;ETAA1;KITLG;RIT2;NDUFAB1;TTC3;PNPLA3;PNPLA1;NEK11;SYS1;CRTC1;ZFAND3;INPPL1;BUB1B;TMEM260;COX6A1;COX6A2;LOXL2;PLAU;TEKT4;TEKT5;ENPP6;TGM5;BORCS5;CARD10;MORC4;FBXW10;MSX2;TMOD4;TMOD2;ADAM10;DNAJB14;ZNF99;UBE4B;COX6B2;MUC3A;GEM;DHDDS;COX6B1;TMEM254;SLFN13;ADAM17;ZNF91;SLFN11;GPRIN1;WDFY1;DENND6B;PPIB;DAPP1;CACNA1A;CACNA1E;KCNV2;ADGRG1;SYCE1;GRK5;GRK4;IRAK2;RHPN2;TBC1D17;FGF23;MORC2;MFAP3L;BHLHA9;TFAP2A;CNTN6;UBE2C;PCIF1;TIMM44;USB1;HOOK3;SYT9;MANBAL;FGF14;NAT8;NAT1;NAT2;UBXN10;GNB1;MANSC4;CNTN1;GNB4;UBE2O;MANSC1;PYROXD2;CNTN4;AMOTL1;RNF103-CHMP3;DNAL4;SLC35E2B;FGF10;MXD4;SLC35E2A;CUEDC2;HP1BP3;PCTP;PITPNC1;PHTF1;ADAL;ADGRE1;TMEM222;CYP26B1;GRM4;RASGEF1A;ZIC3;RASGEF1B;CA4;ZIC1;CA7;DACT2;CA9;CA8;DACT1;GET4;SUN2;DNAI2;NAT8B;CAD;HUNK;SHROOM2;NAV1;ETV3;TENT5B;EPN2;ADGRF2;GREM1;ADGRF4;IFIT1B;TMEM218;CHI3L1;ZMYND10;SHANK1;OTUB1;AGPAT5;DNAH7;NAXE;OR5M3;PKD1L1;ASAP2;AGPAT1;C4ORF33;TMEM201;NWD2;GNG2;SV2B;ASB10;GNG4;SPOCK3;MAN1C1;RALY;DNAI1;TIMM8B;TTC14;RRM2;TTC13;URGCP;EYA2;CCK;ZIC4;HS3ST6;YY1AP1;WARS2;GALNS;RSPH3;CCS;C19ORF81;RSPH1;CD5;CNTF;CLEC10A;SMC5;WDR83;EMC10;ADARB2;ELK3;NAA80;EVA1A;MSANTD2;SCN11A;AP1S2;CEP97;VPS36;NCKAP5;DLEU7;PRKCB;PRKCE;PRKCD;AFAP1;KNSTRN;ATG13;GANC;WDR76;BCAN;DAAM2;ASTN2;FREM2;PI4K2A;VPS28;ASTN1;LIPT2;SEH1L;ADH7;RNPC3;GNS;LDHB;FAM171A2;PCDHA1;NUP85;BLOC1S2;LDHD;ST3GAL4;ZSCAN12;GSG1L;HMOX1;ST3GAL6;PCDHA9;PCDHA8;ST3GAL2;PCDHA7;PCDHA6;ARPP21;MCAM;NFATC2;NR1D2;ELL3;EHD1;FOSL1;GNPTG;GJB3;ADI1;GJB6;PCDHB6;PPT1;PCDHB5;CEP85;DAND5;CEP89;BTG3;GABRB1;NRSN2;CDKN1B;GPT;PHF6;ABCC12;PHEX;PHF8;AIFM1;C1QTNF5;TEAD1;ZNF367;TEAD2;GRAMD2B;TPI1;WDR37;PLLP;DENND2A;ELMOD1;NUTF2;FAM126B;GNL3;GCHFR;COL2A1;RARB;PLIN2;CEP63;RCCD1;ANGPTL1;GRAMD1C;GRAMD1A;TIMM9;PRUNE2;ASCL1;ERMP1;FGD6;OLFML3;UBN2;SLC17A5;SLC17A7;GPAT2;ATP5MF-PTCD1;LDLR;GABRA2;BCHE;PCGF6;RSPH4A;GSN;GLYCTK;GSS;NR1H2;RFLNB;ELP3;WDR11;SLC8A3;GATM;DHRS7;CLCF1;FOSB;NUCB1;COQ8B;COQ8A;SCRG1;MROH2A;N6AMT1;C8ORF48;TNC;TM7SF3;SLC8A1;HID1;SLC8A2;RIMS2;FGF7;RIMS4;DEPTOR;RAB42;CFL2;SLC26A10;PLXNC1;HMGN2;SLC39A2;SLC39A1;MAP2K4;TLE3;COL27A1;USP6;MAMSTR;RALGAPA2;FRMD4A;CHD1L;PGD;THNSL1;LEMD2;THOC7;TOM1L2;RAB37;SLCO2A1;AAGAB;CSNK1G1;BRSK1;PARM1;CNP;CBFB;FAM114A2;GOLGA7B;CD300LB;CCDC30;CD300LD;CCDC33;CD300LF;SRGAP2;RAB6B;PLXNA4;AKIRIN2;TMEM132C;TMEM132E;FANCM;OSBPL3;SLC4A10;FANCC;CNIH1;BCL6;NBEA;NSG2;P4HA1;LRFN1;REEP3;SLC26A8;CSPG5;CSPG4;C8ORF33;LHX9;CNIH4;BCL2L1;C8ORF34;OSCP1;PLEKHF1;COL14A1;CBWD6;CBWD2;SYNE4;KBTBD13;TRO;ADAMTS4;LBH;SNRNP70;PHACTR3;TLK2;HMGCS2;CSTL1;ILKAP;PLA2G12A;TRPC5;TRPC6;GGPS1;CEMIP2;TRPC4;LANCL1;APOA2;FAM219A;HAUS2;HAUS1;SAPCD2;CATSPERE;CCDC74B;TFDP3;CATSPERG;CCDC74A;LANCL3;MCM6;LCT;HDAC5;CATSPER2;CEBPD;FRRS1;NUFIP2;RPEL1;HDAC1;FGL1;ARPC4-TTLL3;NLRC5;DENND3;PDHB;CYP3A4;TTL;THSD1;TTN;CYP3A7;STOX2;HECTD2;ASTE1;RAB24;BCO2;RAB28;CCDC73;TUB;MGME1;PPIL1;ANGPT1;FBXL16;CPPED1;KBTBD11;ZNF738;KIAA0586;MAB21L1;APOC1;CCDC63;CEP162;POLR3H;PI16;TPT1;SLC35B3;IFI27L2;MTRR;FAM89B;ZMYND8;CALML4;IFIT1;GBA2;OR52N4;IFIT3;KIAA0930;RPS6KA4;RPS17;RPS6KA6;FRAT1;FRAT2;RPS18;NIPAL2;ZNF846;PDK4;ZNF845;HMCN1;BTRC;RPS11;SYNPO;COG6;ARRDC2;IFRD1;SLC35C1;HLA-A;HLA-F;CRNKL1;MAPK8IP1;UHMK1;TIAM1;KATNAL1;IL23A;HSBP1L1;MTHFD2L;NSMF;SIK1;SIK2;TLN2;NEIL1;NBL1;SPTBN5;FUT10;MTTP;C2CD4C;APCDD1;CRHR1;MYL12A;SCFD2;TRPM8;TMEM184C;PARVG;ZNF816;ADCK1;ZNF813;TDGF1;RPS24;DCP1B;RPS23;ROBO2;ZCCHC12;TENM2;OR4E1;C2CD3;GFM2;MCUB;SLC35F4;HBB;ZCCHC18;HBD;MAGT1;ZCCHC17;LIMD2;SLC22A15;SH3PXD2A;XPO6;UBXN8;ZCCHC24;PSD;EDN1;TMED8;EDN3;GP1BB;SLC35G2;CYP7B1;CBFA2T3;GFRA2;LIME1;VWA8;UGDH;SCNM1;CDCP1;C2CD4D;CLDN14;C1QTNF12;CLDN19;MATN4;VGLL3;ADH1C;ZDHHC20;ADH1B;ADH1A;C17ORF58;GDPD2;RGPD5;GDPD3;RGPD8;PTN;RGPD2;CST7;RGPD1;RGPD4;RGPD3;TYMP;CST3;PSMC3IP;PURA;KIAA0513;LIMA1;TCEAL6;ZDHHC18;TCEAL5;TCEAL3;UBTD2;RPRML;SPTSSB;EMC7;ATP6V0E2;METTL8;SH3BGR;TCEAL9;GINS2;MPP4;MTX1;LHFPL4;LHFPL3;SORBS1;GRHL1;MPP7;RAB11B;SPCS3;SPCS2;NR6A1;XPOT;CAPZA1;ATP5PO;KBTBD8;FRA10AC1;RAB9B;F2RL3;C1QC;FCN2;NDUFA13;GUCY1B1;CCL4L2;SPPL2A;CWC25;CCDC28B;TATDN3;EME2;SACS;SVEP1;FAM81B;FAM81A;LMO1;MLIP;CHRNB4;MIGA2;MIGA1;IL11RA;ALG14;NOSIP;LIFR;PCDHA13;PCDHA12;SHISA9;SHISA8;SHISA7;EMCN;LOX;TIMELESS;CHMP4B;FBLN7;RASL12;CHRNA3;CHRNA2;RPS19BP1;CHRNA7;FBLN1;EFNA5;FBLN5;COP1;HRH1;UBB;ZMAT5;PMAIP1;ATP5MG;FAM83C;ATP5MF;SPECC1;KLHDC2;CBX7;KLHDC4;CBX5;CBX4;UQCC2;EFNA1;COQ2;FAM163A;NMUR1;FGFR4;BMPR1B;FGFR3;KLHDC9;TMEM35B;THRA;SOWAHB;SLC40A1;CLEC14A;MFSD9;CASP6;LRRTM1;COLGALT1;HGSNAT;SVOP;CYP3A43;POMGNT2;ALDH1A3;AIM2;OAS1;TRAPPC6B;ALDH1A1;COL6A1;IGDCC3;C14ORF39;COL6A3;DNASE1;TMEM9;SOWAHA;CDH18;COLEC11;DDC;PDXK;STOML1;NRXN1;ATP1A2;RASD2;OGFRL1;RPS6KC1;PPP2R3C;PCED1A;POC1A;TOGARAM1;MAPK6;GBP4;S100PBP;LIMK1;CYHR1;C14ORF132;PPP2R3A;SLC4A8;FAM167A;MLPH;PPP2R2C;ATP13A4;LPIN3;MDC1;PGAP2;ARAF;FZD10;RBPJ;LIPA;SCAMP5;ZDBF2;LACTB;PSMD9;ZFYVE26;AS3MT;CYP2D7;UBASH3B;CYP2D6;TMEM88;SAMD12;GBP6;GBP5;CCBE1;GBP7;C5ORF15;RBFOX3;ZNF282;STARD8;RFX1;HDHD2;OR10AD1;EML5;MOSMO;MYL6;RFX8;ZFYVE16;PRKAR1B;MYL1;ZFYVE19;CLDN8;RUFY2;TBPL1;SPARCL1;NGEF;CFAP99;CFAP61;ABCB1;THY1;AGAP3;MRPL15;TAPBPL;NYAP2;SLC5A3;IQGAP3;OAZ2;KIAA0040;MTMR7;C3;PCNX4;CYB5R4;KCNMB2;PUSL1;PPARGC1A;NGFR;CADM3;PRRT2;GPR12;ZNF260;CFAP70;ABCA9;C20ORF27;GRIN2B;MRPL21;GRIN2D;MLLT11;PCDHGA10;ABTB2;UCK2;GRIN3A;LYPD6B;SASS6;DMRTC1B;FERMT3;GPR27;PIGU;UCMA;QPRT;LRRC39;PIGV;AACS;LRRC2;LETM2;LRRC1;B3GALT2;FLVCR1;SH3BGRL2;CGNL1;MYOC;OPALIN;EIPR1;LRRC49;PGAM1;ACTL6A;MYOF;EMP1;TMEM40;TMC7;MRPL48;FAHD2B;KCNMA1;CDC42EP2;CKS2;MDFI;LYPLAL1;VAMP2;ARF6;C11ORF52;C11ORF54;STAU2;COL11A1;COL11A2;UCP1;CCNDBP1;TMEM70;TMEM69;FSTL5;FOXS1;GGA3;MICALL1;FLNA;CSMD2;CSMD1;TRMT10A;LRRC24;P2RY14;STAT2;GPR55;SAMD4B;TMEM62;VWA3A;GPR50;PLXDC2;ASPRV1;PLXDC1;TTLL7;SPSB3;TTLL3;FABP5;TTLL1;ZNF697;TTLL9;HDDC2;CCNT2;C11ORF71;F13A1;HR;SAT2;LRRC71;TSEN2;FOXQ1;SCMH1;SLC25A41;SLC25A42;SLC25A45;SLC25A47;C11ORF68;SLC16A5;CPA2;C11ORF87;LAG3;ZNF681;VPS33A;AKR1E2;UBALD2;OLFM4;FAM227B;FRMD3;ACAP2;MAPKAPK3;LIX1;FRMD8;ROR1;NPTXR;UTRN;ZNF676;DSC2;KIAA0408;PVALB;KANK3;RNASEH2C;C11ORF97;LRRC57;FBLIM1;ISG20L2;TNFRSF11B;UBFD1;GPR84;FOXO1;SOCS3;CRNDE;HYI;SLC38A6;THEM4;HACL1;SLC38A9;TRIM49B;NPTX1;SLC38A8;SOCS6;ZNF665;EVI5;TRIM49C;BCL2L15;ZNF660;LRRC61;ZBTB12;KY;QKI;PTPRD;CXCL10;MFHAS1;TMIE;CXCL12;GNL3L;UST;MYCBPAP;TMEM18;ZNF653;NFE2L2;ARHGAP11A;SLC25A3;CRYBG3;SCHIP1;COX4I2;PIK3CD;ARRB1;MRPL3;NGRN;NADK2;CAPZB;ME1;ME3;ERC2;EDIL3;EID2B;EMX1;PEG3;SH2D3C;NDUFC2;VPS37B;KSR2;PPM1B;SLC25A19;SNPH;PPP1R12B;ST6GALNAC3;MTRF1L;RBPJL;NDUFB9;ITIH3;NDUFB8;NDUFB6;PPM1M;PRCD;SHCBP1L;ITIH6;PRCC;LRP4;NDUFB1;PPM1J;LRP2;MFF;PPM1E;RNFT1;SLITRK1;ZNF627;SLITRK3;CCL4;FCHO2;TP53INP1;CCL3;SLITRK5;ZNF624;SLC25A23;FCGR1A;FCGR1B;SLC25A25;SH2B2;BEND6;TRIM43B;PPP1R14A;METAP1D;PPP1R14C;MMAA;NICN1;NDUFA1;RPL23A;MERTK;PC;FCGR2A;USH1G;PRC1;ZNF616;NT5C1A;SLC25A34;FCGR2B;MDGA1;FCGR2C;PTPN5;SLC25A36;SPG21;ERRFI1;CCNJ;CCNH;JPT2;ULK4;TONSL;TXNDC11;ZDHHC2;NUBP2;UBE2L3;ZNF729;RASSF3;OGFOD1;ZNF726;ZNF724;KIF21A;CCNL2;ZNF721;ACAD11;CCNL1;EPHB2;EPHB1;CALN1;SLC34A3;PAQR8;TMEM88B;ARMT1;MIA;RSAD2;NPFF;VWA5B2;ASRGL1;FNDC5;PPP1R3G;SHTN1;SFRP1;FNDC4;FNDC1;ZNF717;IFI27;PPP1R3E;CTXN3;ZNF710;EPHA3;MMADHC;STX1A;TMEM87A;L3MBTL3;PCDH10;PPP1R32;AARD;UBE2J2;PCDH19;UBE2J1;ZMPSTE24;PGBD1;TGOLN2;PGBD5;DHX34;PCBP4;ERI1;ST8SIA4;HIVEP3;TSPAN2;A2M;SCN3A;ARSB;RAB11FIP4;SEC31B;IFITM10;ST8SIA1;IQSEC3;DCLK3;RASSF8;PNMA8B;TH;CTRL;PPP1R1A;ID2;ID4;ID3;INTS7;LRRN1;RGL2;CCNJL;BARHL1;PTPRT;PCSK1;BARHL2;CCDC121;TMEM151B;PPP1R11;CCDC126;PPP1R10;DIRAS2;AKR1B1;MIA2;CTSW;CTSV;CD3E;HYAL1;RSRC1;MLX;CTSH;IDS;L3HYPDH;UTP14A;AASS;CD33;UTP14C;CCR2;NXPE3;CD52;ACAD9;CCDC113;NCOA4;COMMD2;SEBOX;HBA2;SORCS1;HBA1;KIF22;COMMD7;COMMD5;RGMA;LAT2;ANO1;VSNL1;NCOA7;CRELD2;CD44;RAMP3;SLC43A3;SATB2;TMPRSS3;IBA57;CRIP1;COL19A1;CAMKK2;PAK1;ALS2CL;SAMM50;CREG1;HEATR3;MICA;PAK5;MICB;CD72;AKR1C1;DEFB136;AKR1C3;PLEKHA5;AKR1C2;AKR1C4;PLEKHA8;TMUB2;ALDH4A1;PER2;XK;KIF26B;STK17B;FAM171B;SPC24;DCLRE1B;ACAA2;CD83;CCDC169;WWC1;BCCIP;KLHL32;OGDHL;CYP46A1;CLGN;TEPSIN;RGS5;CCND3;RGS3;CCND1;CAPN5;KIF5A;BAALC;ACAA1;CCDC163;RGS9;SH3GL2;RGS7;EOMES;ZBP1;KIRREL3;SLC30A7;HFM1;KIRREL2;SLC30A4;SLC30A1;MR1;PDGFRL;MID2;KLHL42;OSCAR;ERN1;TMX4;MASP1;NXPH3;ARHGEF28;NPR2;CCL3L3;PROZ;KLHL12;SLC1A6;EBP;ISOC1;NPHP3;CCDC141;ISOC2;GGT7;CCDC136;CACFD1;ARHGEF38;HMGA1;ISG15;KLHL24;INHBA;ZFHX4;BMP6;SSH1;PAN2;COL5A3;COL5A2;CYCS;OSTN;GCLM;LSM14B;RBM28;HMGB2;CHD5;DDX41;SIRPB1;SEC61A2;SFR1;UBE2Q2;CFAP46;ZNF385B;CPXM1;CFAP43;ZNF385A;GALNT9;RBM33;ARHGEF11;RBM14;PLA2G4E;ARHGEF17;PLA2G4B;BCKDHB;ARHGEF19;ABHD14B;TBC1D9;ABHD14A;GLRX2;GPCPD1;PJA1;PEX7;TBC1D1;RCN2;LMBRD2;TBC1D4;TBC1D5;CPTP;CFAP58;IRF7;ATG4C;NDUFS3;SPOPL;MVD;NCBP3;ZP3;RBM24;INA;SCN4B;BCL2A1;DCTN1;CRMP1;ACVR1B;ATP2C1;CYGB;ATOH7;ATP5MGL;DCDC2B;SCN7A;EPS8L2;CCDC184;GALNT7;ATP2B3;LAMB1;ACVR2B;IRGM;UQCRHL;SOD1;EEPD1;PROB1;MAPK11;CLCN5;INAFM1;FAM131B;RBM41;NUP35;ASB4;CPVL;ASB3;CCDC173;RBM43;CNTFR;RPL30;PATJ;TLNRD1;MAML2;TMEM200B;GLDC;RPL31;TMEM200A;RPL34;TRIL;IPP;THYN1;ABAT;STMN4;C9ORF50;RXFP1;GLE1;GPR173;GPR176;STMN1;RPL36;CYP1B1;PLCE1;RPL37;ANKS1A;DIP2C;RNF111;GPR179;IER3;NKX2-8;CHIA;RPL21;MED9;C9ORF64;UNC13D;TRHR;KIAA1217;GPR162;BIN1;PRR15;NHLRC1;PRR18;RPL26;RPL29;UBA52;PRR13;HOXD1;SLAIN2;C9ORF72;PRDX2;PPP3R1;RIC8B;GALR2;GALR1;SERPINH1;SSR1;HBQ1;NKX2-2;CDK17;DNAH11;JUND;FZD4;RDX;TRIP4;BRAF;SLC6A6;CPEB1;GLUD2;PNOC;OGDH;SSPN;CHRFAM7A;PRR36;CPEB4;PRR35;RET;SERPINA1;TINAGL1;MEI1;OGG1;TMEM181;FMN2;HIF3A;PIP4P1;CHL1;TMSB4X;TRIM2;ENSA;TMSB4Y;NUF2;RSPO2;RNF151;RNF150;GPRASP1;LDLRAP1;BATF3;CLUH;ANXA5;AEN;SERPINB8;ITPKB;FAM234B;IVD;RNF166;HBEGF;SF3B5;ASAH2;PLPPR2;TRIM16L;GRAMD4;TMEM163;MIPOL1;GPR153;C16ORF91;CHN2;GCNT2;SC5D;ZNF107;ZNF106;RPS2;CCL18;DTD1;RPL19;CCL15;CCL25;ZNF583;WWOX;CCL23;BRF2;CCL21;LAPTM5;NMNAT3;TTC9B;BLCAP;FMO5;RNF145;AGBL4;TMEM158;MORN4;ALMS1;AGBL2;RLIM;FILIP1;ANKRD63;PLCD3;C16ORF87;ANKRD39;CHRM2;DGKG;SEMA5B;PHLDB1;CHRM1;DGKD;CLSTN2;CTNND2;TUSC2;HJURP;EPX;SERTM2;CDH9;CDH8;FAM107B;ABHD10;RNF19A;GRB10;MACROD1;MAEL;MAF1;PHLDA3;IGFBP1;RNF43;LHCGR;RPS7;IGFBP3;SEMA6D;CYS1;SYPL2;DGKZ;MOB3B;TRAIP;DISP2;MOB3C;CACNB3;C1ORF115;CACNB4;ND1;MAD1L1;IQCA1;CEMIP;MINDY1;ITPR1;ILDR2;ITPR2;ABHD6;C1ORF53;RAD51AP1;CLEC7A;C1ORF109;NACC2;MPDU1;ANKRD34B;CD164;ANKRD24;CEP350;ESRRG;BTBD9;TECRL;HOPX;TRMT9B;NSFL1C;GON4L;YEATS2;MAFG;RCAN3;NACAD;DHCR7;XAF1;ZNF532;RNF13;SRXN1;C15ORF62;DUSP19;DUSP13;DUSP11;SGCB;DMRTB1;HYDIN;CNGA2;EFHD1;SH3D19;LIX1L;SORD;KCNAB1;KCNAB3;NGF;DUSP26;REXO2;ADRA2A;DUSP23;PTP4A2;SMDT1;ASPG;EFHC1;ANG;SFT2D2;METTL26;SLC24A1;SLC24A3;WBP2;UNC93B1;TYRP1;RPL36A;GLRX;NDNF;SEMA3E;KIAA1210;C1ORF158;MRM1;REPIN1;CLEC3B;DCAF17;MGAT5B;RNF39;TNNI1;RBBP9;ETFRF1;C3ORF33;CACNG5;SKOR2;IRX5;SPAG5;RNF26;CDC42BPG;KCNJ14;SEMA4C;SPAG4;RPL35A;SEMA4F;KLF4;SGCZ;KLF8;MARCKS;NIN;CROCC;MNDA;CDRT1;MYORG;VIPR1;VIPR2;ACSM5;ANTXR1;ABRA;RAPGEFL1;SOX2;CYP4Z1;C3ORF18;ZNF609;VSIG2;ZNF605;CHAC1;SOX6;SOX5;CDON;TIPIN;SLC6A17;MTUS1;EBF1;MTUS2;EBF3;JMJD7;MTURN;INPP4B;COX7A2L;PLPP5;TCERG1L;RRAGD;MALL;PFN4;EZR;AURKAIP1;TELO2;PFN2;NECAB2;BEX2;BEX1;NECAB3;TSHZ3;LMAN2L;TSHZ1;GMCL1;GMCL2;NHLH2;NUAK1;OTOA;CYP4X1;CMYA5;MAP7;OTOF;DPH5;INPP5K;DPH6;DPH7;PATZ1;GSTT2B;NTSR2;PYHIN1;PARP16;MEMO1;NMI;PARP14;ZWINT;GNG13;MANF;SRPK1;PARP11;AKR1B10;DMRTC1;AKR1B15;CORO6;CC2D1A;INKA2;NODAL;RTL8B;ITM2C;ACVRL1;RYR2;FEN1;KRT24;VLDLR;RYR3;KRT28;AUH;CAMKV;NNT;KIF13A;TRIM6-TRIM34;MAP4K2;CDV3;MANBA;STRBP;TSC22D3;RHOG;MSS51;PALD1;RAB33A;IL17RA;B3GNT7;PACS2;NME6;FRG2;RPUSD2;MMP23B;RPUSD3;MAPRE3;SGK1;DNASE1L2;PRMT9;CXCR4;AKAP1;RAD54B;TRAK2;RBM15B;PTCHD1;FAM184A;DZANK1;DISC1;LCMT1;CORIN;RANBP2;ARNT2;ERBIN;FAH;LYVE1;ETNPPL;AXL;DLC1;STAC2;TOMM7;TRIP11;CAMK1;TJP3;RAB3GAP1;TOMM6;GALNT13;STEAP4;AMY2A;AMY2B;GALNT15;SIRPG;HDLBP;NRM;ESPN;MANEA;ARHGAP35;CHCHD5;PTTG2;BASP1;NUSAP1;SIRPA;CHCHD1;WASHC3;PDIA3;CADPS2;AMY1A;SLX1B;AMY1B;AMY1C;IPCEF1;KCTD4;MPEG1;PREPL;SELENOM;DNAJC30;APLNR;SCG5;CMPK2;FIZ1;RELL1;SLX1A;SCG2;ABCG2;TEDC2;USP53;CTTNBP2;USP54;NTM;HPCA;TMEM59L;LTBP4;ARHGAP18;DTX3;CPLX2;DTX4;NTS;STK4;CPLX1;DNAJC27;CSF2RA;ZFP36L1;ALDH3B2;DPP6;TMEM125;SCIN;TMEM127;CASKIN1;STAP2;PDZD8;ASIC1;RAP1GAP2;HSPA8;SMAD3;LRRC75B;ALYREF;EPHX4;SMAD9;HSPA2;DNAJC15;ACSF2;DNAJC17;AZIN1;DNAJC18;ARHGAP23;SMAD7;NFKBIA;SLC2A9;NR4A1;ATG16L2;TMEM117;DNAJC10;TMEM119;SRPRA;EBPL;RADIL;CLASRP;B4GALT2;ACADVL;MCTP1;PCDHGB6;PCDHGB5;NVL;USP32;ELAVL4;LMOD1;SLC2A1;SLC2A3;SLC2A4;CHTF18;IQCJ-SCHIP1;HPF1;NFKBIZ;PDE4B;TMEM108;BDKRB2;PDE4A;TMEM109;POLL;POLK;TSHB;RUBCN;KLF11;EGFL7;PCDHGA6;USP48;PTGIS;C9ORF24;SENP2;TGFBR1;LATS1;ARHGAP10;LATS2;CHMP3;USP41;CHMP6;DOCK2;B4GALT6;DOCK1;EGFL8;HCN4;USP13;HPGD;PON2;TFPI;TOB2;USP18;PRRG3;ERBB4;NRIP2;NT5DC2;NT5DC3;KLRG2;REPS2;S1PR1;NRIP3;RGS20;BPNT1;LRIG3;ROMO1;CDIPT;LEKR1;TCFL5;CMTM7;LGI1;PTCD1;STN1;SGTB;NEGR1;CMTM4;CMTM5;B3GAT1;CADPS;LCA5;ZFC3H1;OPRK1;C9ORF40;GDAP1;SGPP2;DLK1;NAP1L5;PIK3IP1;NEURL3;SCD;POMK;RGS11;SSBP2
Genes Up-Regulated In HD iPSCs After 130 D Of Differentiation GSE109534	2323/3808	0.999989296576884	0.9999975629759688	0	0	0.7429687658144571	7.952351621284404E-6	TESK1;ZC3H12D;ENDOU;ENDOV;SYNGAP1;DPYSL4;LURAP1L;DPYSL5;DPYSL2;NDST4;FAM110B;AKT1;PRKACB;ARPIN;PKNOX2;ZNF17;HEMK1;ZNF10;PRKAB1;FRS3;DDIT3;EXD3;SAR1B;LYPD1;ZNF23;ZNF25;ZNF26;EPB41L3;PDGFC;GTF2IRD2B;GSTM3;BTBD19;TIPARP;NR2F1;LNPEP;PBX4;ZNF34;NR2F2;L1CAM;RNF227;AGO4;CILP;PKIA;ZNF30;SFXN3;NMT2;FXYD6;FAT4;HNRNPA1L2;ZNF497;ACHE;KCNC2;LRRC10B;MTMR11;ZNF491;MED19;ZNF44;JRKL;CFAP97D1;SHD;MECP2;SMPD3;NHSL1;STUM;DLGAP4;LIN52;MAMDC4;DUSP1;KCND3;METRN;TEX14;TOMM40L;MED23;PHF20L1;CYP21A2;OAF;JMJD7-PLA2G4B;DPYD;PLSCR4;CHST5;CRYAB;PAFAH1B1;RAPGEF4;SAMD5;ZNF474;CRB1;SAMD8;LIN37;SAMD9;ZNF470;ATL1;KCNA2;KCNA3;KCNA4;SNX32;KCNA6;SNX29;PLAGL1;SPOP;ZSWIM8;STX5;ZNF467;TP53I11;P4HTM;JAM2;SPDEF;ZSWIM3;MBD5;SLF2;KCNB2;MBD1;WNT7B;ADAM32;BBOX1;UNCX;WNT7A;ZNF77;TMEM272;COL3A1;ZNF70;ZNF71;TAOK2;OCM;CRAT;YPEL4;FRYL;ALDH1L1;TMEM167B;NAB2;FBXO25;MAP3K7CL;MSI1;FRY;FAM204A;SLN;ADORA1;KMT5B;CLBA1;NUDT17;ZNF446;ZNF445;SYBU;KCNH1;CDKL2;ZNF441;KCNH3;CDKL3;ZNF440;FBXW7;KCNH7;KCNH8;STX7;TBR1;SRCIN1;LENG1;VMAC;TPST1;ZNF439;ZNF438;ZNF436;LY6H;ZNF433;C21ORF62;ZNF432;GRIA1;SHC4;GRIA2;DLX1;SHC2;SHC3;DLX5;DLX6;TMEM121B;LIN7A;NPAS2;FBXO42;NPAS3;SNN;ZNF428;SMYD2;TSNAXIP1;IP6K1;KCNF1;NEK5;NEK6;RABL2B;FBXO32;CORO2B;FBXO31;IGSF11;LRCH2;LRCH1;ZNF418;DMXL2;ZNF415;SP9;PIWIL2;SNAP25;KCNK7;TRIM73;KCNK9;ONECUT2;NUMA1;ITGB4;LEAP2;PTEN;ELFN2;TSPAN11;UNC80;C6ORF226;PRADC1;TAGAP;TRIM69;ITGB8;SNAP29;YAF2;TRIM67;SMIM13;CERS6;PIANP;GRID1;SMIM17;TNFRSF19;NRG1;TFIP11;MSL1;LRTOMT;NRG4;LCOR;TNFRSF25;SPACA9;TRIM52;SMIM29;SRC;LRTM2;ATP10D;MLLT3;TSPAN32;MLLT6;KCTD21;CCDC85A;NNAT;TRIM46;TSPOAP1;ZNF862;KCNJ3;UBQLN2;NTRK2;TRIM41;KCNJ8;PCDH9;KCNJ9;NTRK3;PCDH8;MAP1LC3B2;KIAA1549L;KIAA0232;EXOG;SYT13;BICC1;SYT17;TBX2;GZMM;PINK1;NECAP1;NAGK;SYT11;TSPAN18;TRIM36;MYO1H;KCNK3;UNC79;SLC23A2;CPNE5;HHIP;CPNE6;CCP110;MTFR1L;IKZF4;C4B;LGALS4;HERC1;OPHN1;CCDC96;EPC1;FBXO6;THSD7A;CPNE2;ATXN7L2;BSN;FBXO8;CCDC92;SCAPER;ARL10;ATP6V1G2;LIMCH1;CTRB2;RIIAD1;ISLR2;SOAT1;ADGRB2;ADGRB3;KCNQ2;KCNQ3;KCTD13;TRIB3;FLYWCH1;TRIM16;CCDC81;CES3;RIN2;CCDC82;KCTD18;NAIP;ADCYAP1R1;NUMBL;SLC45A2;GGNBP2;NRN1;GIPR;TMEM63C;MYCBP2;SDC3;CEND1;ZBTB5;ZBTB4;KALRN;CFAP126;TTBK1;NKAIN2;NKAIN4;SYNGR1;MRNIP;NKAIN3;SARAF;KCNN3;B4GALNT4;BBS2;BBS1;NTNG2;SLC10A5;SPHKAP;BSDC1;IFFO2;MYO5A;RAB27B;CPLANE2;CCDC9B;FER1L6;SMARCA2;MED13L;MC1R;ZBTB6;CALY;FBXL3;NRP1;CSRNP2;MSTN;GRIK3;GRIK1;CROT;SH3RF1;HERPUD1;NAT16;PPP3CB;MAP1LC3B;PCLO;AKAP11;GNRHR;BBS5;SPTAN1;PBRM1;PCYT1A;ZHX3;SLC32A1;MST1;GAB1;NBPF12;GAB2;SYP;NBPF11;NBPF14;ZHX1;NBPF15;ARHGEF9;RAP2A;TOX2;PDIK1L;ZADH2;PITPNM2;ARHGEF3;MICU3;FJX1;NAPB;SELPLG;PRICKLE2;FITM1;FITM2;MFSD4A;RANBP3L;RELN;NFIL3;PNMA1;HSD17B1;FAM177A1;MGAT3;DYNC1I1;REM2;IL33;MON2;SPRYD3;PNPLA7;SORT1;PNPLA8;GAD1;IGIP;SPRYD7;KLHL1;VEGFB;GAD2;KLHL2;PCDHB14;KCNRG;PNMA2;PCDHB11;PCDHB10;KLHL9;SH3RF3;KITLG;NOL4L;KCNS2;KLHL8;SGSM2;TTC3;TCEA2;PRDM4;CRTC1;GDA;PRDM2;CELSR2;TMEM262;PLB1;ACTG2;TGM1;ZNF81;TMEM269;TBC1D32;TBC1D30;TEKT1;TEKT2;BORCS7;MORC4;FBXW10;TMOD4;TMOD2;CARTPT;POU3F2;GRIP2;POU3F3;POU3F4;ZNF91;SLFN11;LYG1;SCNN1D;GPRIN1;MAP7D1;SIDT1;HHIPL1;TBC1D25;DENND6B;BBOF1;TBC1D19;NNMT;CACNA1D;CACNA1C;CACNA1E;KCNV1;RAI1;ADGRG1;GRK5;GRK4;SNTG1;LPXN;SYT5;TCAF2;MGAM;SYT1;TFAP2E;FAM199X;HOOK3;TMEM231;FGF14;TMEM237;RSPH14;GNB3;NABP1;CNTN3;TCF4;AMOTL1;DNAL4;MUC20;DNAL1;GALK2;MXD4;HP1BP3;USE1;RND3;TTC28;TMEM222;GRM5;ZIC1;DACT3;DACT1;SUN2;TTC32;PDPK1;OR1F1;HUNK;OLIG1;OLIG2;GREM1;GREM2;CFAP100;NAV3;RER1;ACOX1;GFOD2;CHI3L1;ZMYND10;NAT8L;CUEDC1;SHANK1;DNAH1;DNAH7;ANKS3;DNAH6;SLC3A1;ASB14;DNAH9;NT5C2;C4ORF33;NWD1;GNG3;GNG2;CNR1;SV2A;GNG4;MVB12B;MXI1;SPOCK3;CLVS2;SLIT1;PTK2B;SPOCK1;DNAI1;FBRS;CLVS1;TTC14;TTC13;URGCP;ZIC4;YY1AP1;RSPH3;RSPH1;UFM1;ERCC4;ERCC5;ERCC6;FRMPD3;C2ORF88;MSANTD4;SLC4A3;SLC4A4;EPS8;MSANTD1;ZMIZ1;ZSCAN30;WDR91;PXDC1;CEP97;PROK1;C2ORF80;ADGB;MBNL2;DNAAF1;PRKCE;AFAP1;GABRG2;BCAN;ARMC5;DAAM1;ARMC3;HECW1;MAP1A;ERVW-1;CFB;VPS28;ASTN1;ANAPC13;CFH;PRKRIP1;CFI;PHYHIPL;FAM171A2;FLRT2;TTPA;BLOC1S3;PRDM16;ST3GAL5;ZSCAN12;ALX4;PCDHA9;ST3GAL1;PCDHA8;ST3GAL3;ZSCAN18;LRRC37A3;PLK3;NDFIP1;ARPP21;ZNF382;GTF2IRD2;IRF2BP2;RMDN3;PHC3;XKR7;ARL2BP;PCDHB2;GJB6;PCDHB6;TMEM225B;PCDHB3;PCDHB9;ATG2B;CEP89;BTG3;DENND1B;GABRB2;MESP1;PHF2;PYGB;CDKN1A;MOCS2;GABRB1;NRSN2;BTG1;CDKN1B;YJEFN3;PHF1;SETD7;GPT;CSAD;PHEX;ADAMTSL1;C1QTNF3;C1QTNF6;C1QTNF5;PEA15;TCTN1;CIC;ZNF365;WDR38;RPS6KL1;WDR37;EXOC8;DENND2A;ELMOD1;COPZ2;WDR31;ELMOD3;FAM126B;GNL1;KAT2B;ZEB2;ANGPTL3;RARA;AHRR;RARB;KIFC3;ANGPTL1;EXOC1;GAS7;NDUFA4L2;SGMS2;ASCL1;FAM214A;APOLD1;ADCY5;NSD3;SLC17A6;SLC17A7;TP53TG5;SIAE;SLC17A4;ZNF343;CDKN2D;GABRA2;BCHE;WDR17;CDKN2B;RSPH4A;CDKN2A;IL10RB;PCGF5;WHRN;SNCAIP;DHRS1;WDR13;TUBB4A;GNMT;SLC8A3;NFIA;NFIC;SMOC1;ZNF337;SCRG1;NUCB2;ZNF333;TMEM229B;CCDC71L;ANKRD13D;CSF1;PLXND1;CEP19;TNC;IL5RA;FAM216B;SLC8A1;HID1;LAMP5;RIMS1;FGF7;RAB41;FGF9;MPC1;TNR;SLC26A10;PLXNC1;IL13RA2;ZNF324;PCDHAC2;CSGALNACT1;RAB2B;RALGAPA1;CSGALNACT2;DYRK1B;TTC21A;FRMD4A;FRMD4B;VASH1;GOLGA8N;HIC1;PYGO1;TOM1L2;GOLGA8B;RAB30;RAB36;KAT6B;KAT6A;ZNF319;RAB35;ZNF316;ZNF799;PPEF1;FAM8A1;CSNK1G1;ZNF793;BRSK1;DRC7;BRSK2;RAB5C;SLC26A1;UBR3;KRBOX4;GOLGA7B;SCRT2;BTLA;CCDC30;PLXNA2;ZNF304;DRD1;TPPP;SRGAP3;SRGAP2;RAB6B;SRGAP1;PLXNA4;ZNF783;AP1M1;TRAPPC2;ZNF781;C8ORF37;TMEM132E;CCDC13;AMBN;TCEANC;SLC4A10;GFAP;LRFN2;SYNJ1;NSG2;LHX2;MAP3K19;P4HA3;REEP2;BCL2;PLXNB3;CPE;MAP3K10;CSPG5;SLC26A7;SLC26A9;DRC1;SLC26A4;ZNF774;DRC3;ZNF773;C8ORF34;OSCP1;SLC48A1;TCP10L;BMPR2;ZC3H8;SYNE1;TRO;SCRN1;PSTPIP2;PHACTR3;ZNF768;KRTAP5-1;PHACTR1;NPIPA1;WDR7;EVI5L;ZNF764;GAL3ST4;HGFAC;ILKAP;CDADC1;SGIP1;PLEKHG5;FAM219A;C1QL4;ZNF75A;DNAJC5;CATSPERG;LANCL2;CEBPD;FGL2;VPS4A;ARPC4-TTLL3;NLRC5;DENND3;NLRC3;NLRC4;THSD1;HDAC6;LMF1;DNAJB2;FBXL20;STOX2;ABLIM3;BCO2;DNAJB7;ALOXE3;TUB;ANGPT1;RPRD2;FBXL16;KBTBD11;P2RX6;RAB14;ZGLP1;ASXL3;PI15;HCG22;CCDC65;PI16;NPIPB8;CCDC62;PPIL6;DCAF4L1;FAM89B;MISP3;AQP8;IFIT5;MLC1;AQP4;KLHDC7B;IFIT1;IFIT3;AQP1;ZNF846;PDK4;TBC1D10C;ZNF843;ZNF841;BRICD5;SRRM4;ARRDC3;TINF2;COG1;GPR37L1;MAPK8IP3;MAPK8IP1;KATNAL1;HSBP1L1;HECA;NSMF;SIK1;NEIL1;NBL1;MAGED1;MTTP;STRIP1;FXR2;ZNF821;RALGDS;ATP6V0A1;MAGEE1;SNAP91;ADCK2;CCSER1;SIM2;TECPR1;C2CD2L;ROBO2;SLC44A5;SLC35F6;TENM1;ZCCHC12;TENM2;C2CD3;CAB39L;ZFAND2A;MCUB;SLC35F1;ZCCHC18;SIPA1L2;CLDN20;SLC22A17;DNER;ZNF800;HRAS;RALGPS1;PSD;PARP6;IZUMO4;ZER1;SLC35G5;SLC35G2;PDCD1LG2;PROX1;CYP7B1;PARP9;CBFA2T3;LIME1;ITFG1;ZDHHC15;CLDN15;MATN1;RGS7BP;VGLL4;HMX1;AMER2;MAGEH1;AMER3;AMIGO1;ICA1L;NOL8;GDPD3;ZDHHC21;ZNF2;PTN;GDPD5;NOL3;NOL4;BEGAIN;CST3;PURA;DUOX1;KIAA0513;TCEAL3;TCEAL1;SUSD6;METTL6;TRAM1L1;ATP6V0E2;GBF1;LHFPL5;SORBS1;GRHL1;VAX2;COLQ;PDP1;KBTBD6;GSTA4;LRRN4CL;LHFPL6;F2RL2;RAB9B;MEGF9;RIPOR2;GUCY1B1;SPPL2C;KDM1B;ARHGDIG;CLEC18C;CLEC18B;CWC25;FAIM2;PVR;CNDP1;DOCK10;MAGED4B;SVEP1;TRAPPC13;FAM81B;FAM81A;GUCY1A2;MLIP;SZT2;HGD;WNT5B;IL11RA;LMO3;NANOS3;ALG14;LIFR;LMO7;ATP1B2;PCDHA12;SHISA8;SHISA7;PACRGL;LOX;CERCAM;AMPH;FAM161B;FBLN7;PXK;FBLN5;SCUBE2;HRH1;CDH20;CDH22;NLRP3;LONRF3;NLRP1;LONRF2;GAS2L2;KLHDC10;CBX8;CBX6;MPIG6B;CBX4;MACO1;TRPV1;COQ6;LRP1B;DAO;CASS4;PI4KB;BMPR1B;FGFR3;LRP12;TMEM35A;ZSCAN1;GPSM1;UCN;C2ORF42;COLGALT2;THRA;MEGF11;SLC40A1;FBLL1;HAPLN2;MFSD8;MFSD6;CASP7;LRRTM3;LRRTM4;TRPS1;VWC2L;RBM5;BRD3OS;HGSNAT;SVOP;AKTIP;CYP3A43;IQCD;RBL2;DNM3;CORT;IQCN;CFAP221;FCHSD2;MYH3;DCT;DDAH1;OAS1;RASA4;CDH10;CDH12;LTA;TERF2IP;SOWAHA;PAPPA2;DTHD1;STOML3;HLF;STOML1;ATF6B;NRXN1;C2ORF66;LEF1;ATP1A4;ATP1A3;NRXN2;PDXP;CFAP206;NR2C2;DDO;DDN;TBRG1;NXF1;OGFRL1;RASD1;WNT11;TOGARAM1;GBP2;HES2;HES5;MAPK4;GBP3;OPCML;CRYGS;C2ORF73;DAW1;ANXA2R;C14ORF132;CAPN14;PDE10A;PPP2R2C;KANSL3;ATP13A4;C2ORF72;C5ORF24;CHIC2;PID1;NEXMIF;CLDN2;TMEM91;SCAMP5;RABGEF1;CYP2D7;MPRIP;UBASH3B;CYP2D6;LIPG;TMEM8B;HES7;MEF2A;GABARAPL2;GBP5;HES6;MEF2C;MEF2B;RBFOX2;ZNF284;RFX2;RFX3;HPCAL4;TMEM81;EML6;RFX4;RUFY3;RUFY2;TMEM79;SPARCL1;IDNK;CYP2E1;NGEF;CFAP99;CFAP61;ZNF276;MTMR1;ZNF275;NYAP1;TTYH2;TTYH1;CEP85L;C5ORF49;SLCO5A1;AGAP4;NYAP2;MTMR6;OAZ3;DYNC2LI1;CYB5R1;HPX;PCNX4;GRIN2A;VTI1A;PPARGC1A;AMZ1;ZBTB7C;PRRT1;CADM3;CFAP73;HACE1;CADM4;PRRT2;SRMS;ABCA5;GPR12;INCA1;ABCA4;BBIP1;NETO2;ABCA8;GRIN2B;MLLT11;FAM135B;DCHS1;PRRT4;TMEM9B;GPR21;NCAN;GPR22;LRRC39;LRRC3;EFCAB5;EFCAB6;EFCAB7;EFCAB8;VSIR;LETM2;PIGX;HEY1;B3GALT2;EFCAB1;CLUL1;C11ORF42;LRRC46;GPR35;MYOF;NIPA1;EMP1;MANEAL;LRRC43;LRRD1;F3;SIRT2;TMC2;FAM222A;LRRC7;CDC42EP4;CDC42EP1;PMP2;LRRC3B;PIGG;DSCAML1;LRRC3C;VAMP2;ZNF234;SMTNL1;IDUA;COL11A1;LRRC17;FSTL5;SRPX2;BGLAP;UCP3;CSMD3;CSMD1;ZNF224;ZNF223;ZNF222;LRRC24;ATRNL1;LRRC27;GSX2;TMEM62;VWA3A;VWA3B;ASPRV1;PLXDC1;GATAD2B;TTLL7;SPSB3;LYRM2;TTLL3;FABP7;C18ORF32;ZNF213;TTLL9;ZNF211;ERO1B;FAM13C;FAM228A;LRRC73;ZBTB20;HR;STK19;SAYSD1;KIAA0895L;FAM228B;SLC25A48;EIF4ENIF1;LCNL1;ATCAY;YY2;KIAA0895;SLC16A6;SLC25A41;ZNF688;SLC25A47;TCP11;SH3GLB1;C11ORF87;ZFP69B;UBALD2;FOXP2;FAM227A;FRMD3;SLC9A2;ACAP3;SLC9A3;SLC9A4;SLC9A6;LIX1;MAL;SLC25A51;FSCN2;IGFALS;NPTXR;KIAA0408;OSBP2;C11ORF96;ZNF671;BEAN1;LRRC57;C11ORF94;GPR88;GLIS3;GPR85;RAP1GAP;TMEM25;SOCS3;ATXN1;CNTNAP3B;ZBBX;ZNF665;LRRC4C;SLC38A3;SOCS7;BCL2L15;LVRN;ZBTB16;BCDIN3D;FAM229A;FOXN4;ZBTB11;LRRC66;KY;DCDC1;QKI;PTPRE;LRIT3;AAK1;HLA-DRA;TUBGCP6;ZNF654;TMEM19;NFE2L2;ZNF512B;DRAXIN;NXT1;CELF2;SCHIP1;CELF5;CELF6;NGRN;NADK2;UPP2;EID2B;ZNF641;EMX2;VPS37B;PARD3B;SLC25A16;SLC25A18;SNPH;PPP1R12B;SLC25A12;SEC22B;SEC22A;SLC25A14;CNTNAP4;ST6GALNAC6;PPP1R15A;SLC47A2;USP27X;PPM1L;ZBTB49;NTN4;NTN5;PPM1K;CXXC4;NTN1;ZBTB41;RNFT1;NTN3;SLC25A27;SLC25A28;KIAA1328;SLITRK2;SLITRK1;ZNF627;TP53INP2;FCHO2;TP53INP1;SLITRK5;ZNF624;BEND7;FCGR1B;SLC25A25;PIRT;SH2B1;PPP1R14C;SLC12A5;ERAP2;PRRX1;NICN1;FOXJ3;FOXJ1;AKR7L;BAIAP2;BAIAP3;NELL1;MGP;SLC25A30;SLC25A34;ALDH8A1;SMAP2;MDGA1;SEC24C;DHFR2;PPP5D1;LPGAT1;KHDC3L;TXNDC11;SRGAP2C;RASSF2;KIF21A;CCNL2;KIF21B;EPHB2;SRGAP2B;SCN1A;PAQR6;MIA;RSAD2;ZFP1;TAS2R10;MMD2;ANK2;VWA5B2;TAS2R19;THAP2;FNDC5;THAP3;SHTN1;STX1B;FNDC4;SPATA17;FNDC1;IFI27;THAP7;PPP1R3E;SPATA13;ULK3;ZNF713;ULK2;ZNF711;PPP1R42;TAGLN3;SPATA18;C22ORF39;EPHA3;STX1A;PPP1R32;FOXG1;PEX11A;RTF2;C7ORF57;PIK3R1;PCDH19;PCDH17;PGBD1;ZNF709;PGBD4;PCBP4;ZNF704;PENK;ZNF703;TSPAN7;ST8SIA4;ST8SIA5;TSPAN5;HIVEP3;HIVEP2;A2M;RAB11FIP3;HMGCLL1;SCN3A;TSPAN1;CLHC1;PAG1;SEC31B;ZBED3;IFITM10;LRRN3;IQSEC1;ST8SIA1;ST8SIA2;IQSEC3;DCLK2;RASSF9;PILRA;HSPA12A;RPE65;PNMA8B;C7ORF61;ID4;RGL1;RETREG1;DIRAS3;BARHL2;INTS12;TMEM151B;DIRAS1;DIRAS2;PTPRM;CTSW;DOC2B;PPP1R18;CTSS;EDA2R;SCML1;NCS1;REV3L;IDS;KIF1A;L3HYPDH;CTSB;NCOA1;NBPF9;COMMD3;MMEL1;RGMB;SORCS3;SORCS2;KIF27;MN1;PDZRN3;STK40;CD44;PDZRN4;TMPRSS5;INPP1;CCDC103;XIAP;CRIP2;RXRB;SERTAD4;FAM172A;SERTAD1;CAMK2N1;GPC1;C22ORF23;GPC5;LNPK;PAK5;NPDC1;RFTN2;NPM2;CAVIN2;YIPF4;AKR1C1;MOK;AKR1C2;CABCOCO1;TMUB2;DPY19L2;CSDC2;NEDD4;KIF26B;FAM171B;IL17D;ENGASE;DCLRE1B;SAMD9L;CD82;PLGLB1;PLGLB2;KLHL32;CCER2;KLHL35;CYP46A1;RTL5;IFI44L;CCND2;DUOXA1;KIF5A;PALM;BAALC;ACAA1;CCDC163;RGS8;SBF1;PPFIA4;SH3GL2;PDGFRB;KIRREL3;PDGFRA;CCDC154;SCARA3;HFM1;OSR1;SLC30A4;LMTK3;NPNT;KLHL41;TANC2;SUPT7L;KLHL42;ERN1;PLA2G15;TANC1;TMX4;CCNE2;HNRNPUL2;SBDS;MASP2;MASP1;RTN3;ARHGEF28;CCDC146;CHAT;SLC1A2;SLC1A4;NDRG2;NDRG1;RASGRP1;CCNB3;FUT6;FUT5;FUT7;KIF3B;CAMTA2;WNT3;ARHGEF33;ZFHX3;KLHL25;KLHL26;CCDC136;KLHL28;SHISAL1;INHBB;SSH2;SUPT5H;MT3;ZFHX4;AJM1;APPBP2;COL5A1;RSRP1;OSTN;PRR4;MAST4;CNRIP1;PRR3;CHD5;CHD3;SOBP;AFF3;AFF4;PPP1R9B;SEC61A2;BCL7A;ZNF385D;CFAP43;CFAP45;ARMH1;CFAP44;ARHGEF12;ARHGEF17;RBM18;RFPL2;RFPL3;TBC1D9;UBE2QL1;ABHD14A;GPCPD1;TCTE1;PJA1;CCNA1;LMBRD2;CPTP;CDHR2;RBM20;CCDC190;RBM23;CFAP53;RBM24;INA;RBM22;CREB5;CCDC189;DCTN4;CRMP1;ACVR1B;CLCN3;PTHLH;RAB40B;SPATA46;CCDC184;TAS1R3;CCDC183;EGF;ATP2B3;ATP2B2;S100B;MAPK12;MAPK10;EEPD1;MAPK11;CLCN4;SBK1;INAFM1;ASB8;CCDC170;FAM98C;CNTFR;GABPB2;MAML2;MYT1L;IPP;STMN2;STMN3;ABAT;STMN4;DCAF5;C9ORF50;BACH2;DCAF6;GLE1;GPR173;RNF115;ZXDB;PLCE1;ROPN1L;DIP2B;DIP2C;IER5;ANKS1B;GPR179;TSPYL2;CUBN;WSB1;NHLRC3;WSB2;MED9;SYTL4;SYTL3;GPR162;DYNC1LI2;GPR161;PIH1D2;PRR18;ALG10B;LINS1;ZNF155;C1ORF194;SLAIN1;VPS26B;C9ORF72;PRR29;ZNF148;CDK17;DNAH12;CDK19;DNAH10;JUND;FZD8;TMEM196;GPR137B;SLC16A14;GPR137C;TMEM198;CYLD;PNOC;CHRFAM7A;GALNTL6;CPEB3;CPEB2;ODAPH;PRR36;CPEB4;GSDME;SPEF2;TCF25;ELN;FMN2;ING4;ZCWPW1;TRIM9;GPR132;CHL1;TRIM2;TRIM3;RNF150;GPRASP1;GPRASP2;TIGD1;GARNL3;HAVCR2;MIOX;CNTD1;TIGD5;TIGD7;TET2;HSFX1;BAAT;SERPINB8;PAX2;PAX1;ITPKB;AFTPH;FAM234A;RIPPLY2;MRAS;ITPKA;PLCB1;ZNF599;RGR;ZNF597;HBEGF;RNF165;ZNF596;ZNF112;PLPPR1;PLPPR2;TRIM16L;PLPPR4;GRAMD4;FAM71F2;ATP6AP1L;BCLAF3;TMEM169;C16ORF91;GPR155;GPR158;ZNF583;BRF1;NMNAT3;TTC9B;NMNAT2;BLCAP;AGT;RNF146;MORN4;VEPH1;MORN3;RLIM;PLCD3;INHA;ZNF575;HSPA1B;SEMA5B;ZNF571;ZNF570;CHRM1;DGKD;CHPF;ANKRD36;CHRM4;CTNND2;FAM107A;IRS2;STKLD1;EPX;BEST3;BEST1;FAM107B;RPH3A;ABHD10;DACH1;ZFP30;CDH2;RNF19A;MAEL;ZNF568;MACROD2;ZNF566;LZTS1;ZNF565;PHLDA3;TECTA;NUTM2A;ANKRD36C;BIVM;ANKRD49;IGFBP5;CYS1;TEX2;ENKUR;MOB3A;BSCL2;CLIP3;DISP2;ARMCX3;CACNB1;CLEC4A;DISP3;CLIP1;CACNB3;CACNB4;STIM2;CLIP4;MADD;ADAM9;ZNF557;NUTM2F;ZNF556;NUTM2D;ANKRD36B;DGKI;RHCE;NUTM2B;CUL9;CSF1R;CEMIP;MINDY3;RTL10;RNF180;ERV3-1;CHRD;ILDR2;ABHD6;PHF21A;GLB1L2;AK9;KLC4;HMBOX1;PITRM1;NACC2;ZNF548;ZNF547;ZNF546;NDP;ZNF540;ANKRD34A;MOAP1;CD160;ANKRD23;BTBD9;HOPX;CNOT4;TRMT9B;ITGA11;SPIRE2;ZNF536;C6ORF118;NACAD;ZNF534;RAD9B;RNF185;RNF187;ALK;CALCOCO1;RNF11;RNF14;C15ORF61;PTPN21;CSAG3;DUSP18;DNALI1;SGCD;PSD2;SGCB;ZNF528;ZNF527;PSD3;HYDIN;EFHD1;CNGA3;AMH;SGCG;TAPT1;GPX3;C3ORF62;LIX1L;VSTM2L;ZFP91;DUSP28;KCNAB2;C1ORF162;KCNAB3;DUSP26;LCA5L;SMDT1;EVC;RTN4RL1;ZNF517;IL3RA;EVL;RP9;VSTM2A;VSTM2B;NLGN3;RNF32;NLGN2;SMARCD3;SEMA3C;SFTPA2;WBP2;C15ORF40;C1ORF158;VXN;JAKMIP2;CACNG8;CLEC3B;ZNF506;MGAT5B;ANKAR;MROH8;ZNF503;MROH6;CACNG1;ACSS1;WASF1;CACNG2;C3ORF35;FNIP2;CACNG5;RCVRN;RNF24;KCNIP2;RNF25;SPAG6;KCNIP3;KCNJ13;PLCL1;KCNJ14;AHNAK2;OXR1;KLF2;ENOX1;KLF7;NFASC;APC;MGAT4A;INSM1;SYCP3;CBLN4;CDO1;CBLN2;CDRT1;MYORG;SLC46A1;SOGA3;RS1;SOX1;GOLGA1;HABP4;SOX8;SOX6;GOLGA7;C3ORF14;SOX4;TNS2;SOX5;TNS1;SLC6A17;MTUS1;SLC6A13;SLC6A12;EBF3;MTURN;RUNX2;CHIT1;XRN1;RRAGB;RRAGD;CRYZL1;TTLL11;ANKRA2;ZFPM2;CD101;PFN2;GPM6A;SMIM5;TBCEL;PDE1C;HEPACAM;MAOA;TSHZ1;ARX;TMTC2;CD99L2;SMIM11A;DPH1;OTOF;INPP5K;MAP6;GPM6B;MAP9;NTSR1;CARMIL3;BCL11B;SIAH3;BCL11A;TMEM50B;PDE2A;PARP16;SESTD1;IGFL4;CREBRF;TMCC2;TMCC1;RAB40AL;BEX5;EPM2AIP1;HINT3;GLIPR2;NNT;NKIRAS1;NKIRAS2;ZMYM6;RSPRY1;PACRG;PRMT2;TSC22D1;TSC22D3;LRRIQ1;IGFN1;AP3B2;RAB33A;MPPED1;PACS2;PACS1;B3GNT5;NME9;RHOJ;FIBIN;MAPRE3;ALDOB;DNASE1L2;TNXB;CXCR4;AKAP6;AKAP5;PBLD;TRAK2;ANKMY2;NCR3LG1;NPY;LY6G6C;CORIN;ANKMY1;GDF10;ARNT2;SCD5;ERBIN;DMRT3;TUBE1;ZDHHC11B;TPPP3;FAP;R3HCC1;LY6G5C;CDK5R2;CDK5R1;ZNF354B;GALNT16;AMY2B;GALNT15;POGK;BASP1;SIRPA;TMEM14A;NSF;PDIA2;MYH15;SPNS2;APLP1;ARID5B;EPDR1;TMEM130;TMEM131;PRSS53;PREPL;TIPRL;ELMO2;CMPK2;SCG2;OR2C1;HPCA;TMEM59L;DNAJC22;DTX3;LTBP3;CPLX2;DTX4;CPLX1;DNAJC27;PLCXD2;CPLX3;TMEM121;ARHGAP21;PDZD4;ASIC4;ARHGAP20;PCSK1N;MAN2A2;OTX1;DMAP1;PDZD9;PDZD7;ASIC1;MARK1;TGFB2;TGFB3;PTCH2;DNAJC12;AZIN2;SMAD9;SSC5D;ESR1;DNAJC18;ARHGAP33;NR4A2;RALYL;DLG2;NR4A3;MAN2B2;TMEM117;ULBP2;USP35;ABCD2;MCTP1;PCDHGB6;ELAVL4;HSPB3;PKD1;SENP7;C20ORF204;PDE4A;POLK;USP30;TAS2R4;KLF10;RUBCN;KLF12;CAMK1D;RASA4B;USP49;PDE4D;ABCC9;LATS1;AGAP6;AGAP5;HKDC1;TSEN34;CAMK2B;RGS17;HCN3;ZNF197;CAMK2A;OPRL1;LCAT;TM2D3;NCALD;DLL3;DLL4;PALMD;ERBB4;S1PR1;PDE6C;RGS20;NCAM1;CAMK2G;SGTB;NEGR1;PCDHGC5;B3GAT2;LGI3;B3GAT1;CADPS;ZNF181;LCA5;ZNF180;PDE4DIP;ARID3C;MEIS3;GDAP1;TSHR;NAP1L5;DLK2;RMC1;MEIS1;GNPDA2;PIK3IP1;PMP22;CXORF38;AQP11;PDE7B;RGS11;SSBP2;SSBP4
Genes Up-Regulated In Friedreich Ataxia iPSCs Expression Vs HDF Cell Line GSE22651	2224/3808	0.999989296576885	0.9999975629759688	0	0	0.6483404050434834	6.939498816021548E-6	TESK1;ACCS;TSKU;NDST2;ENDOV;ISLR;LURAP1L;DPYSL2;FAM110B;ZC3H12A;EPSTI1;AKT1;VSTM4;ARPIN;HEMK1;WDR83OS;LDOC1;FRS3;CH25H;DDIT3;ORAI3;AGTR1;OPTN;PLBD2;ATF3;EXD3;CRABP2;SAR1B;FAXDC2;TPRG1L;ZNF23;ZNF25;TEX29;PRPSAP1;C12ORF57;RNF213;LOC653513;RNF216;RNF215;RDH10;PDGFD;EPB41L3;PDGFC;PIP5K1C;ATG7;PRELID3A;GSTM3;GSTM1;TIPARP;NR2F1;ZNF32;LNPEP;NR2F2;C12ORF75;LARP6;PGA5;PPFIBP1;RNF227;FOXL2NB;SFXN3;NMT2;FXYD5;GSTM5;MTMR11;ZNF491;JRKL;HOXC10;MECP2;SHH;MMP27;TSPO;C19ORF12;C19ORF18;DLGAP4;DUSP5;RING1;DUSP1;GSTO1;SPHK1;RAB3IL1;PHF20L1;TMEFF2;SLC7A7;PLSCR3;OAF;DPYD;PLSCR4;PPARG;ERGIC3;CRYAB;HCST;PAFAH1B1;SAMD5;ZNF471;LIN37;SAMD9;KCNA1;SPESP1;SYNPO2;URM1;ATL1;SNX33;CENPB;SNX29;CNPY4;PLAGL1;SPOP;ZSWIM8;STX5;STX4;ZNF469;BID;STX2;ZNF467;TP53I11;JAM2;ADAM32;WTIP;ARCN1;DCBLD2;COL3A1;SNX16;SNX14;SNX15;C12ORF29;TTC30A;YPEL5;CRAT;LIMS2;YPEL3;CENPS;OLFML2B;TMEM167B;NAB1;NAB2;FBXO25;GOLIM4;MAP3K7CL;PLOD3;FAM204A;FADS2;POFUT2;HHAT;SLK;POFUT1;TOM1;NEK1;NUDT18;MAP3K8;CLBA1;ZNF446;FADS1;SYBU;MAP3K5;BNIP3L;CDKL3;FBXW5;FST;STX7;FBXW2;TPST1;ZNF439;ZNF438;ZNF436;LY6H;AJUBA;ARL8B;IFNA10;LY6E;GRIA1;CHODL;KHDRBS3;KCNE4;SHC1;LY96;NPAS2;SPATA7;ARL17A;RAP1A;ZNF428;SMYD2;TNFRSF14;SMYD3;CD276;TXNDC5;NEK6;UROS;RABL2B;ARPC4;FBXO32;CORO2B;FBXO31;DRAP1;IGSF10;SON;DMXL2;OGN;SP5;SP140L;BCAR3;ISY1;PIWIL4;NUMA1;PTEN;NENF;ELFN2;TSPAN10;TNFSF13B;PTER;C6ORF226;PRADC1;PPP6R2;BOC;PGM3;TRIM69;ZNF404;PGLS;SNAP29;YAF2;BOK;SLC36A1;TRIM61;ACTR2;ITGA4;TMEM255B;TNFRSF19;ITGA1;NRG1;TNFRSF1A;ATRN;HAND2;TMBIM1;BMP2K;TRIM55;TRIM56;SPACA9;CANT1;SMIM29;ATP10D;PBXIP1;MLLT6;MTHFSD;ARL13B;KCTD21;CCDC85A;TRIM47;TRIM49;KCNJ2;TRIM44;UBQLN2;TBX1;KCNJ8;PCDH9;KIAA1549L;EXOG;CABLES2;TBX3;GZMH;TBX2;MYO1D;NECAP2;PINK1;MYO1C;NAGK;SYT11;CD248;STUB1;SLC23A3;SMARCAL1;CCDC89;LCTL;CCDC102A;PEX26;MT2A;LGALS1;ADGRA2;ANPEP;FBXO4;TRIM25;PIEZO1;FBXO6;FBXO8;CCDC92;FBXO7;LIMCH1;OMD;CSNK1D;ACTN4;CCDC80;SOAT1;CRISPLD2;NINJ2;KCTD13;RIN3;TRIB3;FLYWCH1;TRIM16;KCTD12;MGARP;RIN2;KCTD18;TRIB2;CERKL;GGNBP2;NRN1;SDC2;MYCBP2;ZBTB4;SYNGR1;APOD;ATP6V1C1;APOBEC3C;BBS2;NTNG1;TNFSF18;TBC1D8B;BBS1;EGR2;APOBEC3F;SLC10A7;APOBEC3G;TNFSF12;SLC10A3;BSDC1;CCDC9B;NTAN1;SMARCA2;IFFO1;EXT1;BST1;EXT2;MC1R;PTK7;LPAR6;ITGBL1;FBXL3;FBXL7;NRP1;CROT;SH3RF1;HERPUD1;MEDAG;WFDC3;PPP3CB;MAP1LC3B;AKAP11;NMRK1;ERMARD;RAC2;SDF4;SDF2;SPTAN1;CAP1;ZHX3;ATMIN;IL15;GAA;PABPC5;NBPF11;NBPF14;ZHX1;NBPF15;RNF144A;RNF144B;TOX2;ZADH2;IL1B;CNKSR3;ARHGEF3;ARHGEF1;MICU3;ARHGEF2;MICU1;FJX1;TAGLN;GBA;PRICKLE2;NEXN;RELB;NFIL3;FAM177A1;HSD17B2;MSX1;MGAT2;ATP6V1G3;CAP2;MAP3K3;MON2;SPRYD3;PNPLA7;PNPLA8;TMEM176B;IGIP;VEGFB;KAZALD1;KLHL9;VMP1;SH3RF3;ITCH;KITLG;TTC8;KLHL5;KLHL8;TTC3;TCEA2;IL18R1;GRINA;NEK11;SYS1;CRTC1;TBC1D3B;ZFAND3;LOXL4;PLAT;PRDM2;PRDM1;TMEM260;UBE3B;ETS1;LOXL1;TMEM267;AKR7A3;PLAU;FAM3A;DENND5A;BORCS7;CARD10;MORC4;TMOD3;DNAJB12;GEM;ADAM19;SLFN12;SPOCD1;SLFN11;ADAM15;LYG1;SCNN1D;CARD19;MAP7D1;TBC1D25;DENND6B;BBOF1;CARD16;PPIB;CARS2;SIDT2;FBN2;TBC1D19;NNMT;HTRA2;PLD6;CACNA1C;PLD3;RAI1;ADGRG1;ODF2L;GRK5;GRK4;IRAK2;ADGRG6;LPXN;TBC1D17;PIBF1;CRTAP;UBE2A;AHI1;IFT22;FAM151B;TMEM237;GNB4;NABP1;CNTN3;PYROXD2;DNAL4;MUC20;FBN1;MXD4;TTC26;TNFAIP8;CUEDC2;TNFAIP6;TNFAIP2;TNFAIP3;OXT;USE1;RND3;PHTF1;TTC28;GHR;TCHP;IFT52;TMEM222;CYP26B1;DACT3;MAN1A1;SNTA1;SUN2;SUN1;ATP6AP2;SHROOM3;IRAK3;NAV1;C4ORF48;IRAK4;TENT5A;TENT5C;GREM1;GREM2;ELF1;IFT43;ACOX2;NAV3;ELF4;TMEM217;TMEM219;MAN1B1;CUEDC1;PLEC;ATP6V1B1;DNAH1;RNF6;RSPH9;ASAP2;ADD3;CYTH3;IL1RL1;FAM156B;GNG2;FAM241A;MVB12B;MXI1;BNIP1;MAN1C1;BNIP2;SPOCK1;SLIT2;FBRS;TTC14;HSD3B7;NIPSNAP3A;TTC13;FAHD1;BNIP3;ZIC4;TBX18;GALC;GALNS;RSPH3;TBX15;UFM1;TNIP3;SIMC1;ACKR4;ACKR3;ERCC5;PTX3;SNTB1;PI4K2B;MRGPRF;XYLT1;MSANTD3;ELK3;NAA80;EPS8;EVA1A;EVA1B;ZMIZ1;AP1S2;AP1S1;PXDC1;NCKAP5;GAMT;MBNL2;PRKCE;CLEC11A;AFAP1;ADCY9;DAAM2;HECW2;MAP1A;CFB;VPS28;ASTN1;ANAPC13;CFH;NAIF1;GNS;PLAC9;LDHA;FLRT2;FLRT3;ST3GAL5;HMOX1;ST3GAL1;ST3GAL3;NDFIP1;GTF2IRD2;IRF2BP2;NR1D2;ELL2;NFATC4;EHD1;FOSL1;GNPTG;ARL2BP;ZNF37A;TOLLIP;ATG2B;CEP89;BTG3;DENND1B;MESP1;PHF2;PYGB;CDKN1A;MOCS2;NRSN2;BTG1;ARPC1A;STON1;SMG9;WDR45;CSAD;FARS2;ADAMTSL1;UBL3;C1QTNF1;ADAMTSL5;ADAMTSL4;AIFM2;C1QTNF6;C1QTNF5;PEA15;TCTN1;KRTAP1-5;CIC;KRTAP1-3;DENND2D;GRAMD2B;WDR37;DENND2A;COPZ2;HADHA;ZEB2;RARA;RARB;PLEKHO1;CEP63;EXOC1;GAS7;WDR27;NBAS;GRP;PRUNE2;NDUFA4L2;ADCY3;SGMS2;ADCY7;FAM214A;APOLD1;PPP1R2;TP53TG3;OLFML3;OLFML1;LDLR;CDKN2D;BCHE;CDKN2B;GSN;CDKN2A;IL10RB;PCGF5;TPK1;RNLS;GSS;NR1H2;DHRS1;WDR13;SLC8B1;RFLNA;DHRS7;NFIA;NFIC;ADM2;CLCF1;FOSB;NUCB1;ZNF337;SCRG1;NUCB2;ZNF333;CCDC71L;C8ORF48;CSF1;TMEM179B;CEP19;TNC;FGF5;FGF7;LAMP1;FCGRT;MPC1;CFL2;SLC39A8;CLCC1;PLXNC1;IL13RA2;ZNF324;CSGALNACT1;RAB2A;RARS2;C8ORF58;MAP2K2;MAMSTR;SWAP70;CSGALNACT2;DYRK1B;FRMD4A;VASH1;FAM91A1;THNSL2;HIC1;PGF;RAB32;TOM1L2;GOLGA8B;RAB30;RAB36;GOLGA8F;ZNF319;FKBP7;FAM8A1;RAB5C;CNP;CBFB;FAM114A1;FAM114A2;GLT8D2;SLC38A10;YBEY;DVL1;CLCA2;SRGAP3;SRGAP1;AP1M1;ZNF781;CEP112;OSBPL3;OSBPL2;SYNJ2;CNIH1;BCL6;P4HA1;LHX2;REEP3;BCL2;PLXNB3;CPE;PLXNB2;CSPG4;CNIH3;DRC3;LHX9;C8ORF34;OSCP1;SLC48A1;BMPR2;WDR1;COL14A1;CPZ;SYNE1;ADAMTS5;LBH;ADAMTS1;PSTPIP2;PHACTR3;EMILIN2;ADAMTS9;CCDC50;TRPC6;DIS3;SGIP1;CHPF2;BPGM;TIRAP;DNAJC1;CATSPERE;CTDSP1;CCDC74A;CEBPB;PLEKHH2;CEBPD;CCDC68;TULP4;HDAC8;TTL;THSD1;LMF2;LMF1;DNAJB2;ABLIM3;HECTD2;RAB24;IL21R;CSK;JAZF1;POLR2L;ANGPT1;KBTBD11;P2RX7;EVI2A;P2RX4;POLR3C;RAB12;VPS41;CEP162;POLR3H;EVI2B;NPIPB8;TPT1;PPIL6;SLC35B3;IFI27L2;FAM89B;FAM89A;PITPNA;IFIT5;C14ORF93;IFIT1;IFIT3;AQP1;RPS6KA4;RPS6KA3;RPS6KA6;NIPAL2;RPS6KA2;HMCN1;PDK2;COG6;IL1R1;IFRD1;SLC35C1;TINF2;COG1;P3H1;FLT3LG;HSD11B1L;HLA-A;P3H3;HLA-F;CYP2U1;KATNAL1;HMSD;RUBCNL;HECA;TLN2;NBL1;SLC22A4;TMEM185A;STXBP4;MAGED1;TWIST2;APCDD1;MYL12A;ZNHIT6;STXBP5;RALGDS;PARVB;ADCK2;RPS29;RAET1G;MAGED4;SIM2;RPS23;ROBO2;SLC35F6;ROBO3;MCUB;MEOX2;MEOX1;SLC22A15;SH3PXD2A;SLC22A18;SH3PXD2B;ZNF800;ERMAP;HRAS;TMED4;ZCCHC24;PARP6;TMED9;PARP4;EDN3;BHMT2;SLC35G2;GFRA1;PDCD1LG2;PARP9;CFAP299;ITFG1;KRTAP9-8;TLR3;SDCCAG8;VGLL3;PTGER4;MAGEH1;ICA1L;ADH1A;PTGER2;PTGER3;ZDHHC24;ZNF2;RFNG;GDPD5;NOL3;TYMS;TYMP;PURB;CST3;PURA;TCEAL7;KIAA0513;LIMA1;EGFLAM;MTHFD1L;TCEAL3;TCEAL1;UBTD1;SUSD6;EMC7;GABRE;TCEAL9;CBR3;SVIL;MPP4;GBF1;SORBS2;VAX2;COLQ;KBTBD3;GSTA4;LRRN4CL;QPCT;LHFPL6;COPG1;F2RL2;MEGF9;FCMR;GUCY1B1;SPPL2A;FAIM2;LZIC;COMT;AMOT;HOXA11;DOCK10;HOXA10;MAGED4B;SIT1;ARHGDIB;HCFC1R1;SACS;TRAPPC12;SVEP1;AZI2;GUCY1A2;WNT5B;IL11RA;NANOS3;ALG14;ALG13;ANXA11;LMO7;LZTFL1;LOX;CERCAM;MYADM;CHMP4B;AMPH;FBLN7;COPB2;C17ORF97;PXK;STEAP1B;FBLN1;FBLN2;FBLN5;SCUBE3;HRH1;ZMAT5;NLRP1;CBX6;HELQ;MLKL;CBX4;MACO1;COQ6;DAP;PI4KB;TMEM35A;ZSCAN1;LRP11;GPSM1;UCN;THRA;SLC40A1;CBY1;SIX1;CLEC14A;DBI;HAPLN1;RBM3;RPS4X;FLCN;SPRED2;MFSD6;CASP7;TRPS1;CASP4;COLGALT1;RBM5;RHBDF1;SRGN;MYRIP;POMGNT1;C1QTNF9B;DCN;RBL2;ALDH1A3;IQCN;IQCK;AIM2;FCHSD2;DDAH1;OAS1;IGDCC4;RASA3;CDH10;OAS3;COL6A1;COL6A3;TERF2IP;MYH9;PFDN1;RBMS1;COL6A6;DNASE2;MYH4;CDH18;PDXK;STOML1;ERICH5;RPS6KC1;HLX;MCRIP1;PPP2R3C;PCED1A;GNA12;CHSY3;HES1;TENT2;GBP2;GBP3;OPCML;CRYGS;C2ORF76;TMEM30A;CYHR1;ANXA2R;C14ORF132;RPS6KB2;FSIP1;CKLF;LPIN2;C5ORF24;CHIC2;CYBC1;PID1;UXS1;TMEM97;LIPA;CLDN1;IL4I1;LACTB;SCAMP4;PSMD9;RABGEF1;MPRIP;UBASH3B;TDO2;XYLB;TMEM8B;MEF2A;GABARAPL2;CCBE1;STARD5;RBFOX2;RFX2;SCAMP3;SCAMP2;RUFY1;MYL6;RFX8;PRKAR1A;ZFYVE19;RUFY3;AKIP1;RUFY2;TMEM79;IDNK;CYP2E1;MYL9;CGGBP1;ZNF275;LXN;TTYH3;RETSAT;SHOX2;COPS7A;THY1;AGAP3;TAPBPL;MTMR6;GABARAP;C3;DYNC2LI1;CYB5R1;PCNX4;KCNMB2;PPARGC1A;PRRT1;GLYATL2;ABCA5;COL24A1;ABCA9;ABCA8;MRPL24;SNUPN;COL1A1;TMEM98;TMEM99;LYPD6B;NOX4;TMEM9B;ARF4;HEXB;HEXA;PIGP;PTH1R;EFCAB7;LRRC32;HSPB11;MYPN;VSIR;MRPL33;EEA1;MRPL40;B3GALT2;EFCAB1;SH3BGRL3;NELFCD;CTBS;APPL2;LRRC49;MYOF;EMP1;EMP3;TMEM42;SIRT2;SUMF2;MRPL53;F8;RILPL2;CDC42EP5;CDC42EP4;CDC42EP3;KCNMA1;CDC42EP2;PIGK;TMEM106C;CDC42EP1;C5ORF51;PIGG;TMEM106A;KANK2;RNASEK;IDUA;COL11A1;LRRC17;CCNDBP1;PTGS2;FSTL3;TMEM71;FSTL5;SRPX2;MICALL1;C11ORF49;AP2S1;FLNA;HAS2;C11ORF45;CSMD2;RABAC1;AADAT;STAT2;STAT3;LRRC28;LYRM9;TMEM62;TMCO3;TTLL7;FABP3;SPSB1;TTLL3;TTLL1;ZNF213;ERO1A;ERO1B;FAM13A;ZBTB20;STK19;RORA;SAYSD1;HNMT;FOXQ1;STK11;KIAA0895;SCMH1;LEPR;FBRSL1;ZNF688;PITX2;PITX1;SLC16A3;C11ORF68;NOMO2;CPA3;SH3GLB1;C11ORF87;ZBTB38;FOXP2;ACAP2;SLC9A9;ROR1;S100A4;ROR2;NSMAF;ARL9;C11ORF96;LRRC58;CPB1;PEF1;GLIS3;TNFRSF11B;KRCC1;SOCS3;TMEM26;SBNO2;ATXN1;DSEL;CRNDE;STK38;SLC38A6;THEM4;THEM6;CPA4;BDNF;BCDIN3D;TNFRSF10B;CXCL12;RGCC;TMEM17;NFE2L2;CELF2;POMT1;LRRK1;FHL2;FHL3;FUNDC2;ME1;ME3;CCIN;EMX2;VPS37B;SLC25A16;NT5C3A;SNPH;IL1RAPL1;SEC22B;SEC22A;ST6GALNAC6;PPP1R15A;ITIH5;PPM1M;NTN4;PRCP;MFF;CXXC5;ZBTB41;PRIMPOL;RNFT1;CCL7;TP53INP2;TIFA;FCHO2;TP53INP1;LRRC8C;ZNF624;CCL2;SAP18;SH3BP4;PCBD1;SLC25A23;ZNF621;CTHRC1;BEND6;PPP1R14C;PRRX1;ERAP1;PRRX2;BAIAP2;MCOLN1;ZNF618;MGP;SLC25A30;CCM2;SMAP2;SEC24C;SPON2;DHFR2;LPGAT1;OGFOD3;DNHD1;TXNDC11;ZDHHC6;ZDHHC8;SPATA20;ZDHHC1;TXNDC15;CYB5D2;UXT;SPATA22;RASSF5;BCAP29;C22ORF46;FAM53A;IL12A;ACAD11;CCNL1;EPHB3;CALN1;ACVR1;EPHA4;ZFP3;ENTPD6;ZFP2;ANK2;DHX40;GNPAT;FNDC4;SPATA17;FNDC1;IFI27;PPP1R3C;PPP1R3E;ULK2;MXRA7;SPATA18;MXRA5;EPHA3;STX1A;RTF2;PIK3R1;PCDH18;UBE2J1;ZMPSTE24;TGOLN2;COMMD8;COMMD9;DHX32;PCBP3;ARSJ;PENK;ZNF703;ST8SIA4;TSPAN5;RAB11FIP2;ARSB;PAG1;SNX6;CTSA;CRADD;FOXF2;LRRN3;ST8SIA1;ST8SIA2;DCLK2;HSPA12A;HSPA12B;ID2;CYSTM1;CALM1;RGL1;RETREG1;KIAA0825;DIRAS3;FKBP10;INTS12;PPP1R11;GPAA1;CETN2;CTSZ;DIRAS2;SLC7A14;AKR1B1;PTPRM;BRCA1;CHRDL2;PPP1R18;EDA2R;LARP1B;CTSO;SCML1;SPTLC3;NCS1;REV3L;IDS;QSOX1;CD36;CTSF;L3HYPDH;CD34;CTSD;LMCD1;CTSB;NXPE3;VKORC1;FOXD1;NBPF3;MME;NCOA5;COMMD3;RGMB;SORCS2;MN1;BANK1;NCOA7;CRELD2;PDZRN3;STK40;CD44;POPDC3;INPP1;SLC43A3;CCDC103;SATB2;CCDC107;CRIP2;CRIP1;STX11;RXRB;MNT;SERTAD4;RXRA;FAM172A;SERTAD1;CAMK2N1;CREG1;GPC1;SCAND1;GPC6;LNPK;MICA;NPDC1;RFTN2;CAVIN1;CAVIN2;YIPF3;CAVIN3;YIPF4;MOK;AKR1C3;AKR1C2;C7ORF25;AKR1C4;CSHL1;CABCOCO1;TMUB2;DPY19L2;CSDC2;DPY19L4;NEDD4;KIF26B;STK17B;C22ORF15;IL17D;FHOD3;SAMD9L;CD82;PLGLB1;GIMAP2;KLHL35;CFAP300;IFI44L;CLGN;CCND3;RGS3;FAM174A;PALM;CAPN3;BAALC;ACAA1;ARHGEF40;PAMR1;SBF2;RGS7;PDGFRB;SLC30A7;OSR2;PDGFRA;G6PD;SCARA3;ADPRHL1;OSR1;PCOLCE;MR1;PDGFRL;MID2;KLHL42;PLA2G15;TANC1;TMX4;CCNE2;SCN8A;DOK7;SBDS;MASP1;UTP25;NDRG3;NPR2;CCDC146;SLC1A4;DDX60;NDRG1;FUT4;RASGRP3;CALHM2;KIF3B;CALD1;NPHP3;MSC;WNT2;KLHL29;ZFHX3;ARHGEF37;LAYN;INHBB;KLHL24;ZFHX4;CALHM5;IL6;APPBP2;COL5A1;COL5A3;COL5A2;RSRP1;GCLM;MAST4;CNRIP1;MTR;SOBP;AFF3;ARMH4;UBE2Q2;BCL7C;NPTN;LRRFIP2;CPXM1;ARMH1;ARHGEF12;ARHGEF17;BCKDHB;PLA2G4C;ABHD14B;TBC1D9;PLA2G4A;ABHD14A;GLRX2;SSTR1;GPCPD1;PJA1;RCN3;LMBRD1;LMBRD2;CPTP;CDHR3;SPOPL;MVD;NAA38;RBM23;ZP3;CREB5;TMEM45A;CCDC189;LAMA2;DCTN2;DCTN1;GOSR1;RRBP1;CLCN3;PTHLH;HMGCL;CLN3;RAB40B;PDLIM2;CCDC184;CHURC1;GALNT4;TAF12;MX2;LAMB1;SOD2;SOD3;EEPD1;PNKD;INAFM1;ASB8;ASB9;CCDC170;FAM98C;TAF6;FAM50B;MBTPS2;MAML2;RPL32;SERPINE2;TMEM200A;TRIL;RAPH1;C9ORF50;RXFP1;DCAF6;ZXDA;HOXA9;MYC;CYP1B1;RPL37;DIP2C;BVES;IER5;HOXA5;IER3;CUBN;WSB1;NHLRC3;GLCE;SERPINF1;SYTL4;C9ORF64;DKK2;SYTL2;KIAA1217;GPR162;ABCA10;DYNC1LI2;BIN3;BIN1;ACOT1;SPIN2B;HOXB2;HOXB8;HOXB7;HOXB6;OSER1;HOXD1;C1ORF198;VPS26A;VPS26B;HIF1A;S100A16;HOXC5;SERPINH1;SSR1;CHST14;HOXC8;ELANE;S100A11;FZD1;CDK19;F8A1;GSDMB;FZD2;JUND;RDX;TRIP4;GPR137B;CPEB1;SLC6A9;GIPC1;TNFSF4;SSPN;TNFSF9;HBP1;CDK14;CPEB2;HOXD8;GSDME;OGFR;SPEF2;TCF25;ELN;TMEM181;ADM;FMN2;PRSS23;TMEM187;ZCWPW2;ING4;ZCWPW1;FCRLB;DSTYK;TMSB4X;TRIM2;TRIM3;ANXA6;GPR137;RSPO3;RNF150;SERPINB2;HSBP1;IFNGR1;SSR2;SLC2A12;ANXA5;TCF12;EN1;SERPINB7;PRSS12;SERPINB8;SERPINB6;ITPKB;BACE2;INF2;MRAS;COL21A1;HCLS1;JDP2;ENG;PLPPR2;PLPPR4;HOXD12;HOXD11;SBSN;TM9SF4;TMEM168;SC5D;HS1BP3;ZNF106;AGA;ANKRD50;LOC441155;F10;ZNF580;BRF1;GPR1;FMO4;GTF2H5;SULF2;RNF146;RNF145;TM9SF1;RNF149;TRMT5;MORN2;MORN3;MSRB2;MSRB3;LAMTOR1;C16ORF86;PLCD3;EEF1AKMT1;SEMA5A;GHDC;ANKRD37;PHLDB1;COL16A1;CHPF;ANKRD33;METRNL;BEST1;ABHD12;ZFP36;TUBB6;RNF19A;PHLDA2;LZTS1;PHLDA1;ZNF565;STK32B;PHLDA3;BIVM;IGFBP5;IGFBP4;IGFBP3;MITF;CYB561A3;TEX2;MOB3A;CLIP3;ARMCX3;CACNB1;CLEC4A;MOB3C;CLIP1;ARMCX1;CACNB3;C1ORF115;CLIP4;ARMCX6;ADAM9;PHLDB3;ANKRD36B;NOTCH2;CEMIP;CUL7;MINDY3;SEMA7A;MINDY4;ABHD4;C3ORF70;BRI3;ANKRD12;AK5;C1ORF53;PITRM1;BAG3;ESD;NDN;NDP;IGFBP6;SLC15A4;ANKRD28;ANKRD29;CD164;ANKRD34A;ATP8B4;ATP8B2;TVP23B;ABHD15;CDK6;MAFB;ITGA11;MAFF;ZNF536;EFHB;XAF1;RNF185;CALCOCO1;RNF11;EIF4E3;DAGLA;RNF13;RNF14;C15ORF61;PTPN20;PTPN21;ADRA1D;DUSP18;NAGPA;DUSP14;SGCE;DUSP11;SGCD;SGCB;PSD3;EFHD2;ZNF524;ZNF521;SGCG;TAPT1;SH3D19;DTX3L;GPX4;ELAC1;LIX1L;ZFP91;GPX7;PLPBP;DUSP28;NGF;REXO2;PATL1;ZFP90;PTP4A2;SMDT1;EVC;ASPH;RP2;EFHC1;ANG;METTL27;NLGN1;SMARCD3;SEMA3C;WBP2;SEMA3D;GLRX;NDNF;PRR5L;VXN;CLEC3B;ANKAR;NHS;ZNF503;ETFRF1;RBBP6;ACSS1;UGGT2;FNIP1;MEST;WASF3;IRX5;RNF24;KCNIP3;PLCL1;AHNAK2;SEMA4F;KLF4;PTPN13;OXR1;PTPN14;KLF2;MARCKS;NIN;KLF6;CLEC2B;IMPDH1;KLF9;MGAT4B;FOLR3;CBLN2;CDRT1;OXTR;TP53TG3D;SPARC;TP53RK;GORAB;C10ORF67;NADSYN1;ANTXR2;ANTXR1;C3ORF18;EDNRA;GOLGA5;GOLGA1;HABP4;GOLGA7;TNS2;TNS1;JMJD4;EBF1;PSG1;ACSL5;ACSL4;EBF3;PSG3;SLC6A11;CMBL;PSG2;RUNX3;MTURN;RUNX2;CYP27A1;PLPP7;PSG9;INPP4B;UTS2B;RRAGA;PSG5;XRN1;RRAGB;PSG4;CD109;PAPPA;CRYZL1;PSG6;COL8A2;TTLL11;ANKRA2;ZFPM2;PLPP3;CUTA;SMIM3;PTGFR;RWDD2B;PDE1C;TSHZ3;TEX264;TSHZ1;CD99L2;KLK3;TMTC1;SMIM11A;DPH1;STC2;FAM180A;MAP6;OR6B1;STAC;TMEM50B;PARP16;NMI;PARP14;GDF5;GNG11;LACC1;SESTD1;CREBRF;SPRTN;CENPBD1;RTL8B;ACVRL1;INVS;CLIC3;SH3KBP1;ADIRF;JCHAIN;SERP2;EPM2AIP1;ESM1;GLIPR2;NNT;NKIRAS1;ZMYM6;TNFAIP8L3;CC2D2A;PRMT2;TSC22D3;RHOG;KRT34;NME5;RHOC;IL17RC;RHOD;B3GNT9;RAD51C;MDFIC;PACS2;PACS1;RHOJ;FIBIN;RDH5;MAPRE3;FAM20A;SGK1;DNASE1L1;AKAP6;UQCR10;ARNTL;PBLD;TRAK2;ANKMY2;NCR3LG1;ANKMY1;ARNT2;NQO1;SCD5;FAH;TPPP3;LBX2;FAP;AXL;DLC1;TRIP11;CAMK1;LY6G5C;WASHC5;STEAP3;AMY2A;GALNT16;GALNT15;NRK;TMEM140;MANEA;SYDE1;SIRPA;PDE8A;TMEM14A;WASHC3;NSF;AMY1B;ARID5B;EPDR1;TMEM131;PRSS53;KCTD9;SELENON;PREPL;DPM3;SELENOM;TIPRL;ELMO2;SCG2;ISCU;AKNA;H6PD;USP53;NTM;ARHGAP18;LTBP3;NID2;COX7A1;ZFP36L1;DPP4;SDCBP;ARHGAP21;ARHGAP20;DPP8;MAN2A2;TMEM127;ASIC1;ENKD1;OPN3;SMAD3;TGFB3;DNAJC12;AZIN2;DNAJC13;ARHGAP28;SSC5D;DNAJC15;ACSF2;ARHGAP24;ARHGAP23;NFKBIA;TBCK;ARHGAP31;TP53I3;TMEM115;FES;MAN2B2;TMEM119;SRPRA;ACBD3;CXCL6;CXCL8;HSPB6;PCDHGB4;DOCK7;HSPB7;HSPB2;LMOD1;CXCL1;HSPB3;CXCL2;PKD1;HEBP1;NFKBIZ;FLOT1;PDE4B;TMEM109;BDKRB1;ABCD1;KLF10;ABCC4;KLF12;PTGIR;EGFL6;PCDHGA5;DESI1;PDE4D;CKAP4;TGFBR1;TGFBR3;FAM189B;ARHGAP10;IFNE;TRNP1;CHMP3;CHMP6;DOCK1;CHMP5;MCPH1;TSEN34;SLFN5;KRT80;CAMK2D;ZNF197;POLDIP2;TUFT1;TM2D1;PON2;OPRL1;LCAT;TM2D3;TFPI;NCALD;NRIP1;S1PR1;RGS20;LRIG3;CDIPT;SASH1;TCFL5;LGI1;STN1;CMTM3;NEGR1;PDE4DIP;MEIS3;TSHR;NAP1L5;SGPP1;MEIS1;GNPDA2;PIK3IP1;SCD;XPNPEP2;PMP22;RGS10;BAX;PDE7B;SSBP4
OPC1a Oligodendrocyte Precursor Cell-Enriched Genes PMID30078729	2055/3801	0.9999892997324734	0.9999975629759688	0	0	0.5183675845340657	5.546701507272926E-6	ATF2;GMFB;POP7;POP4;ITSN1;ALKBH6;KIAA1109;CAPNS2;DPYSL2;PRKACG;FGFR1OP2;ANKFY1;AKT1;PRKACA;PRKACB;WDR83OS;ATG3;SAP30BP;CXADR;RC3H1;ZC3H11B;EWSR1;DDIT3;SF1;SAR1A;SAR1B;LYPD1;ZNF22;BAZ2A;ZNF24;PLA2G6;PRPSAP1;C12ORF57;GSTM1;CCZ1B;TIPARP;NCAPH2;NR2F1;PBX2;ZNF32;PBX1;PPFIBP1;LAS1L;AGO4;PKIA;FXYD6;DZIP3;GSTM5;NUDT4B;MED19;ARHGAP5;C12ORF43;MECP2;MED13;DLGAP1;SLC18A1;DLGAP4;PCMTD1;KCND2;DUSP1;KCND3;METRN;TEX10;BAZ1B;MED27;DUSP6;SETSIP;MED28;DDB1;MED23;MED22;MMP16;PLSCR3;SDHAF2;MMP15;ERGIC3;RAPGEF6;CACUL1;CHST2;ERGIC1;PAFAH1B1;ECHS1;SZRD1;SAMD8;ATL1;CIPC;NIP7;TSR3;CENPB;SLC7A3;NRAS;SNX27;SPOP;ZSWIM8;STX5;ZSWIM6;JAM2;ATAD1;CASP8AP2;MBD4;ZNF462;SLF1;MBD6;SLF2;GOLM1;MBD1;DAB2IP;ZNF76;SNX22;SLMAP;TAOK1;TAOK2;NCAPD2;PKN2;FRYL;YPEL3;MTCH1;PDCD5;LTN1;HIKESHI;ATP12A;FAM204A;UROD;ADORA1;KMT5B;CIR1;MAP3K9;ZNF445;FADS1;ZNF442;BNIP3L;FBXW8;EIF1AY;IST1;STX7;ATP11C;SRCIN1;PIAS2;FAM118B;DMTF1;MSH2;SRSF2;SRSF3;PKP4;SRSF5;LY6H;SRSF6;SRSF7;ARL8B;SRSF9;GRIA1;GRIA2;KHDRBS1;INO80D;KHDRBS3;TXNDC9;KMT2B;BOD1L1;FBXO45;NREP;NPAS3;EIF1AD;HNRNPDL;MED31;ZNF428;BRIX1;IP6K1;NADK;GRIA4;NEK9;BOD1;STYX;RABL2B;ARPC4;ARPC5;DRAP1;YRDC;SON;BOD1L2;ACO2;MNAT1;SNAP25;ONECUT2;NUMA1;PTEN;ETFB;TSPAN12;RLBP1;PPP6R1;PPP6R3;PGLS;ARL5A;BCAS2;MBL2;ACTR2;EIF5B;CERS5;GRID2;ACTR6;TMEM255A;ATRX;AHSA1;MSL1;ATRN;NEMF;ETF1;TMBIM6;TOP1;PRPS1;SNAP47;UHRF2;SRC;SRF;LENG8;U2AF1;MLLT3;MLLT6;ZNRF1;NNAT;PHKG2;IGF2BP3;SMIM30;IGF2BP2;TSPOAP1;EIF4E;TRIM44;UBQLN2;NOP56;NTRK2;SSB;TRIM41;PCDH9;MID1IP1;NTRK3;MAP1LC3B2;KIAA0232;CABLES2;TSPAN14;NAGK;TSPAN13;CDKN2AIPNL;SYT11;OCIAD1;EIF3G;TRIM37;STUB1;EIF3C;TRIM33;SMARCB1;HHIP;MT1M;CCP110;MTFR1L;RCBTB1;RCBTB2;CRKL;CDC23;HERC2;HERC1;SNRPD2;CDC27;FBXO3;EPC1;SNRPD3;ATXN7L3;FBXO7;MFSD2A;LIMCH1;KCNK13;TALDO1;CSNK1D;CSNK1E;MT1A;ADGRB2;ADGRB1;MT1F;MT1G;KCTD12;TP53;EIF1B;TRIB2;ADCYAP1R1;GGNBP2;MYCBP2;SDC3;CWF19L2;GSPT1;MBTD1;NKAIN4;SEC14L1;SARAF;APOE;EGR1;IGF2;DELE1;SUCO;BSDC1;MYO5A;NTAN1;SMARCA2;MED13L;EXT1;EXT2;NDUFAF7;NDUFAF5;NDUFAF2;FBXL3;CALR;IGSF9B;CD200;COX7B;MRPS14;PAK1IP1;MRPS12;COX7C;ACTR1A;MAP1LC3B;AKAP11;NEDD8-MDP1;SDF4;SDF2;SPTAN1;GIT1;COX8A;EIF5AL1;MRPS28;PCYT1B;PBRM1;PABPC4;MRPS23;PRPF40B;PRPF40A;SREBF2;RNF144A;TOX3;RAP2A;SLTM;CNKSR3;KIT;PABPC3;FAM32A;MICU3;ARHGEF2;MFGE8;PTMA;FJX1;TAGLN;CAB39;MRPS36;GNAI3;PRICKLE4;PCNP;PTPA;RELN;PDZD11;ORMDL3;MGAT3;MGAT2;RAE1;MON2;SORT1;TMEM176B;HYPK;KLHL9;VMP1;PDCL3;SEC23IP;ITCH;NOL4L;KLHL5;TTC5;NDUFAB1;TTC3;TACC2;KIAA1958;GRINA;OTUD4;SRP19;PCDH11Y;ZFAND3;ZFAND6;PCDH11X;MSMO1;UBE3B;COX6A1;CELSR2;TXN2;EEF1B2;DENND5A;BORCS7;TMOD2;ADAM10;CASK;UBE4B;SDHA;POU3F1;POU3F3;COX6B1;PCP4;TMEM256;TMEM258;DNAJB11;RPP21;WDFY3;TBC1D23;PPIB;EMID1;DDX6;TSG101;COX16;NDUFB10;NDUFB11;DDX1;C11ORF1;CACNA1A;HIGD1A;CACNA1G;ADGRG1;GRK2;TBC1D13;LLPH;MORC2;QSER1;NUP153;TIMM44;HOOK3;HIGD2B;AHI1;NASP;GNB1;CNTN1;GNAS;GNB4;UBA2;AMOTL1;RNF103-CHMP3;UBE2M;RERE;CUEDC2;HP1BP3;DPY30;RND3;PITPNC1;LMNB1;TTC28;CABIN1;TMEM222;GRM5;TMEM223;ZIC2;ZIC3;RB1CC1;MYO18A;CA8;SUN1;ATP6AP2;ETV1;OLIG1;NAV1;OLIG2;EPN2;EEF1G;RER1;ACOX1;CUEDC1;OTUB1;AGPAT5;NAXE;ANKS3;ASAP2;RNF4;GNG3;MTA1;GNG2;OXCT1;MVB12B;MXI1;SLIT1;BNIP2;SLIT2;MTA2;FBRS;TIMM8B;TTC14;ARFGEF1;BNIP3;TPBG;TMED7-TICAM2;ZIC4;YY1AP1;ACKR3;NAXD;VPS29;CLEC10A;SMC5;WDR83;EMC10;PHAX;MSANTD4;SMC6;EPS8;GJA1;MSANTD2;ZMIZ1;PXDC1;VPS35;VPS36;CDK5RAP3;NUP214;DDX17;MBNL2;PRKCB;ARMC8;HCFC1;GABRG1;ARMC1;BCAN;DAAM1;PARD3;ZSCAN21;MAP1A;SRFBP1;VPS28;ASTN1;ZNF397;ANAPC13;NUP205;SEH1L;CFH;RPS4Y1;GNS;ADH5;MTDH;GJC1;LDHB;GJC3;LDHA;FLRT2;NUP85;FLRT3;BLOC1S2;ST3GAL5;PCDHA4;NUP88;BTF3;PRELID1;NDFIP1;IRF2BP2;PHC3;GNPTG;SQLE;ARL2BP;TOLLIP;HNRNPD;PPT1;DAND5;GABRB3;GABRB2;GPI;MOCS2;CDKN1B;GMEB2;PHF23;PHF1;ARPC1A;CHM;PHF6;ZNF280D;UBL3;AIFM1;PEA15;ZNF280C;ELOB;CIC;TIMP4;RAB5IF;ZIK1;ZNF365;TPI1;WDR37;PLLP;DENND2A;NUTF2;FAM126B;FAM126A;WDR33;GNL3;HADHA;ZEB2;NCOR1;PLEKHO1;EXOC2;EXOC1;GRAMD1A;WDR45B;DCAF12L2;DCAF12L1;NSD3;ARFRP1;PPP1R2;GPAT4;UBN2;NSD1;NSD2;PAIP2;GSN;YTHDF2;PCGF2;ELP5;HIPK1;TUBB4B;GATM;NFIA;JKAMP;NFIC;SMOC1;PLP1;SCRG1;TMEM229B;RPL10A;TM7SF3;VIRMA;PPP1CB;RIMS2;LAMP1;SALL2;MPC1;SALL3;CFL2;ZNF329;ZNF326;CLCC1;SLC39A1;HMGN1;SLC39A3;RAB2A;MAP2K4;TLE3;USP7;MAP2K2;TPM3;MAGI2;DYRK1A;THOC1;GOLGA8K;THOC3;VRK1;FAM91A1;LEMD3;PGD;THOC7;NRBP1;PYGO2;TOM1L2;GOLGA8B;KAT6B;MORF4L2;KAT6A;FKBP8;FKBP4;CSNK1G2;SNRPA;BRSK2;RAB5C;CNP;CBFB;FAM114A2;UBR1;BOLA2B;ORC4;ORC6;DDRGK1;UBR5;DVL1;SMN1;MAP2K7;SRGAP2;MCL1;AP1M1;FANCI;TRAPPC2;COA3;EIF2B4;EIF2B2;TMEM132B;OSBPL2;COPS4;GOLGA6A;BCL9;GOLGA6C;DAB1;CNIH1;NBEA;NSG2;P4HA1;REEP5;GOLGA6D;REEP3;CPE;CSPG5;PLXNB2;CSPG4;C8ORF33;CNIH4;BCL2L1;COPS9;BMPR2;WDR1;CCDC47;AMD1;PIK3C2A;TRO;LBH;AP1G1;SNRNP70;PHACTR3;TLK1;WDR6;CCDC50;COA5;ILKAP;RFC3;HMGCS1;RFC1;CEMIP2;RFC2;LANCL1;RPL13A;PLRG1;BPGM;C1QL3;TSN;SAPCD2;DNAJC5;DNAJC8;LCORL;NSRP1;NUFIP2;HDAC1;VPS4A;PDHB;HDAC6;FBXL20;STOX2;DNAJB6;RAB24;POLR2E;POLR2I;SEC11A;ZNF740;POLR2L;TUB;MLXIP;POLR2M;PPIL1;RNGTT;IDH3G;KRR1;CYP51A1;RPRD2;FBXL14;FBXL12;RAB10;SNRNP40;RAB14;VAPB;DNAJA2;VPS41;RAB18;BCOR;TPT1;TNRC6A;TNRC6B;TMEM183B;TMEM183A;PANK3;FAM89B;ZMYND8;HDAC11;FCF1;CISD2;RPS14;RPS17;RPS16;RPS19;RPS18;LONP1;RPS11;SRRM4;C17ORF49;AP1B1;GPR37L1;CPT1C;CRNKL1;MAPK8IP3;SUCLG1;MACF1;DCUN1D5;MAGED1;CSTF3;HTATSF1;MYL12A;STRIP1;SCFD1;CHTF8;FXR2;PDCD11;ZNF827;ZNF821;ARGLU1;RALGDS;ATP6V0A1;SNAP91;PUM2;RPS26;RPS27;ZZZ3;RPS29;MAGED2;RPS21;RPS24;RPS23;ZCCHC12;TOP2B;UBXN1;NKAP;RSF1;SLC35F1;ZCCHC18;SIPA1L2;ZCCHC17;SPPL3;CLDN25;SLC22A17;SEC61G;XPO6;CHMP1A;DNER;SH3PXD2B;UBXN7;SEC61B;HRAS;LRRCC1;TMED4;RAB8B;RALGPS2;ZCCHC24;PSENEN;TMED9;RAB6C;ZER1;PARP1;GP1BB;ITFG1;MLF2;UGDH;SCNM1;MPND;AMER1;AMER2;CSTB;MAGEH1;DTYMK;GDPD1;RGPD5;RGPD8;ZDHHC21;PTN;RFNG;ZNF3;RGPD2;NOL4;RGPD1;RGPD4;RGPD3;PURB;TCEAL8;CST3;PURA;LIMA1;EMC3;UBTD2;EMC6;SPTSSA;EMC7;ATP6V0E2;TCEAL9;RTRAF;MTX1;NFYA;NFYB;ATP5PB;GBF1;LHFPL3;SORBS1;RAB11B;SPCS3;MPHOSPH9;SPCS2;QPCT;CAPZA1;ATP5PO;COPG1;MEGF8;MPHOSPH8;RIPOR2;NDUFA13;NDUFA11;KDM1A;SPPL2A;MRFAP1;CWC25;COMT;CCDC28B;DOCK11;COTL1;TRAPPC13;AZI2;KDM2A;TRAPPC2L;TRAPPC2B;ATP1B3;ACYP1;ATP1B2;LZTFL1;SHISA7;MYCL;MATR3;ZCCHC8;COPB2;EFNA5;PRPF8;COP1;EMG1;ATP5MG;ATP5MF;KLHDC10;CYP2J2;KLHDC3;CPSF7;CBX6;CBX5;POU2F1;CBX4;UQCC2;CBX3;CPSF3;CPSF2;EIF2S2;COQ7;EFNA2;BLMH;TMEM35A;THRA;MEGF11;SOWAHC;DBI;HS2ST1;IRF2BPL;RBM3;RPS4X;SPRED1;DBP;LRRTM3;SNAPC1;PPP2R5E;RBM7;RBM5;KDM6A;MAPK1IP1L;RPS3A;PPP2R5D;PPP2R5C;POMGNT1;DNM2;DNM3;FCHSD2;DDAH1;RASA3;THRAP3;TRAPPC6B;TERF2IP;PFDN1;TMEM9;KDM3A;STOML2;KDM3B;NRXN1;NRXN2;ATP1A2;ATP1A1;LIN9;NR2C2;TBRG1;NXF1;MCRIP1;MAPK1;HES5;OPCML;TMEM30A;PPP2R2B;KANSL3;PAXBP1;RBMX;CSNK1A1L;C5ORF24;PID1;ZNF292;ARAF;RBPJ;ATP5IF1;SCAMP5;ZDBF2;PREX1;PSMD9;KRTCAP2;PPP4R1;MPRIP;IGLON5;TMEM8B;GABARAPL2;HES6;C5ORF15;ZNF281;NGDN;DNTTIP2;DICER1;HDHD2;SCAMP3;SCAMP2;EML4;FAM133B;EID2;MYL6;PRKAR1A;RFX7;UQCRC1;CDIP1;SPARCL1;IDNK;CGGBP1;TTYH3;TTYH1;MRPL19;COPS7B;MRPL17;AGAP4;MRPL15;HACD3;MTMR6;OAZ2;GABARAP;GIGYF2;MRPL11;PCNX3;MRPL20;UGT8;GRPEL2;RSU1;MCTS1;CTC1;GPR17;CADM4;CADM2;ZNF260;MRPL27;TMA7;C20ORF27;BBIP1;NETO2;MRPL24;HRNR;CS;ABTB2;MLLT10;GRIN3A;EIF5;DCHS1;PSMG2;FERMT2;TMEM9B;ARF4;RPLP1;NCAN;RPLP0;CTCF;PQBP1;MRPL33;PIGX;MRPL41;NELFB;NELFCD;UPF2;LRRC49;PGAM1;ACTL6A;MRPL49;MRPL48;DYNLL2;MRPL46;SIRT2;MRPL43;MRPL52;FAM222B;MRPL53;PSMA6;PSMA3;MRPL51;TMEM33;CDC42EP4;PELI1;PIGK;PGAM5;C5ORF51;DSCAML1;ARF6;FH;RNASEK;DMAC1;COL11A1;CCNDBP1;PSMA7;GGA1;EXTL2;PSMB4;PSMB5;TMEM65;TMEM68;AP2S1;FLNA;CSMD3;RABAC1;SRSF10;SRSF11;PET100;UTP3;STAT3;SAMD4B;GATAD2A;PSMC6;FABP5;FABP7;SERBP1;C18ORF32;ZNF219;RPL22L1;NOMO3;CCNT2;UBE2D2;ZBTB20;STK19;STK11;ATCAY;STK16;SCMH1;PMPCB;AP2M1;NOMO1;NOMO2;SH3GLB1;SH3GLB2;SLC38A1;AGTPBP1;FAM227A;FOXP1;RBX1;FTSJ3;ACAP3;OLFM1;FRMD5;OLFM2;MAF;RBMXL1;TXLNA;SLC25A52;SLC25A51;ANAPC4;RAD54L2;KIAA0408;LRRC58;FBLIM1;ISG20L2;UBFD1;RAP1GAP;SBNO1;STK38;LRRC4C;SLC38A3;EVI5;SOCS4;ZBTB14;ZBTB11;QKI;ZC3HC1;PTPRD;PTPRE;CXCL12;RGCC;AAK1;PIN1;ZNF512B;SLC25A3;CELF1;CELF2;SCHIP1;SUMO4;NXT2;CAPZB;FUNDC1;SUMO2;HMG20A;UTY;MDP1;ERC2;EDIL3;PPP1R12A;PEG3;VBP1;NDUFC2;NDUFC1;VPS37B;DDOST;NT5C3A;QTRT1;PPM1A;PPM1B;ZNF639;ZNF638;BIRC6;BDP1;SLC25A12;SEC22B;NDUFB9;NDUFB8;NDUFB7;NDUFB6;GTF3C6;NDUFB4;NDUFB3;MFF;CXXC5;NTN1;ZBTB41;LRP6;MIEN1;SLITRK2;FCHO2;TP53INP1;CCL2;LRRC8D;SAP18;SH3BP4;AAMP;SH2B1;CYB5A;PPP1R14B;NDUFA3;NDUFA1;IMMT;RPL23A;ATOX1;NELL2;MDGA2;SEC24C;JPT1;AHCYL1;TMEM41B;CCNH;KDELR1;GCC2;TXNDC15;ZDHHC2;CCAR2;TXNDC17;CCAR1;DHX57;RESP18;FAM53C;KIF21A;CCNL2;CCNL1;EPHB1;TMPO;SCAF11;MMD2;ANK2;ANK3;ASRGL1;DHX40;GNPAT;ULK2;ULK1;PREB;TAGLN3;MMADHC;PCDH10;CTR9;RTF2;PCDH15;PIK3R1;PCDH18;PCDH17;UBE2J1;ZMPSTE24;TGOLN2;SNX4;COMMD8;COMMD9;PPP1R2B;MIER3;PCBP4;ZNF704;TSPAN6;DHX36;HIVEP1;RAB11FIP2;RAB11FIP3;ZBED5;ARSB;SNX6;CTSA;LRRN3;INTS3;RCC2;INTS2;DCLK2;PAICS;C7ORF61;SNW1;ARMC10;ID2;RPL27A;WNK3;ID4;CALM1;RGL2;INTS11;INTS12;PPP1R11;GPAA1;CETN2;CTSZ;MIA3;WASL;CTSV;RSRC1;HNF4A;DHX15;REV3L;KIF1B;KIF1A;CTSD;LMCD1;CTSB;CCDC112;NCOA1;VKORC1;NCOA5;NCOA4;ZFR;COMMD2;MRPS7;SORCS3;MRPS6;COMMD4;ENAH;NR5A1;KIF2A;CSDE1;ZNF780A;STK40;PDZRN4;SATB1;DERL2;XIAP;CRIP2;CAMKK2;EXOSC7;RXRB;ARVCF;SAMM50;SERTAD4;CAMK2N1;EXOSC9;GPC1;GPC6;EXOSC1;LNPK;NPDC1;RSRC2;PLEKHA8;TMUB2;MAD2L2;ZDHHC9;NEDD4;MIDN;BCCIP;OGDHL;PHRF1;CCND2;CCND1;PALM;EP300;ACAA1;ARHGEF40;ARID2;SBF2;PDGFRA;LMTK3;SSU72;TANC2;TMX4;HNRNPUL2;SBDS;UBE2V1;DPEP3;RTN3;VCP;PSMD12;NDRG3;SLC1A2;PDS5B;NDRG2;FUT8;BRINP1;KIF3B;KLHL29;IVNS1ABP;OST4;FDPS;GGT7;CACFD1;PHF12;SHISAL1;SSH2;SUPT5H;MT3;ANKHD1;TIMM10B;APPBP2;FMC1;PHF14;RSRP1;CYCS;STT3B;LSM14B;RBM27;RBM28;RBM26;DDX47;ATP2A2;CHD5;PSIP1;CHD4;ARHGEF10L;CHD3;SOBP;PPP1R9A;AFF4;GPHN;PPP1R9B;RPGR;SEC61A2;ARMH4;BCL7A;SFR1;UBE2Q1;YWHAQ;NPTN;TIMM17A;UQCRFS1;TIMM17B;RBM33;YWHAH;RBM17;ARHGEF12;UTP11;RBM18;BUD31;DDX55;TBC1D9;DDX52;SSTR1;GPCPD1;PJA1;LMBRD1;NDUFS8;UBE2R2;GORASP2;NDUFS6;NDUFS3;ATG4B;NAA38;RBM22;DCTN2;DDX24;DCTN1;DCTN4;TAF9;RRBP1;TAF1L;HMGCR;CLCN3;HMGCL;ATP5MGL;NAA25;PDLIM5;CFAP20;RBM38;RBM39;CHURC1;GALNT2;PDAP1;ATP2B1;SOD2;MAPK14;S100B;CHFR;UQCRHL;SOD1;CLCN4;TEN1;R3HDM4;TAF6;CCDC174;TAF3;R3HDM2;TRIR;RPL32;SERPINE2;RPL31;TRIL;RAPH1;THYN1;STMN3;STMN4;RPL6;RNF114;RPL36;RPL35;RPL38;RPL37;DIP2B;DIP2C;RPL39;IER5;NFRKB;RNF111;ANKS1B;WSB1;NISCH;DYNC1LI2;IFT81;PRR12;UBA52;ASF1A;PRR13;CDC42SE1;C1ORF198;ATXN7L3B;SLAIN2;VPS26A;SNU13;C9ORF72;HIF1A;GLG1;SKA2;PRDX2;PRDX4;RIC8B;STMP1;SERPINH1;SSR1;GATD3A;ZNF148;S100A11;NKX2-2;CDK17;FZD3;FZD2;RDX;THAP12;PRRC2C;UPF3B;BRAF;GPN1;PRRC2B;FIBP;GLUD2;TADA2A;OGDH;HBP1;CDK12;CDK13;CDK14;CPEB2;PRR36;CDC42SE2;ZNF131;TCF25;TCF20;ING4;CSRP3;PIP4P2;PIP4P1;IMPA1;CHL1;TMSB4X;TRIM2;ENSA;TMSB4Y;ANXA6;GPRASP1;GPRASP2;BRD1;HSBP1;SSR2;SSR3;TCF12;TET2;TET1;TIMM23;TIMM22;TIMM21;RNF168;FAM234B;LSG1;CCDC90B;PCYOX1;RNF165;SF3B4;CCL13;SF3B5;PLPPR1;PLPPR3;RPL12;GPS1;PLPPR5;TIMM13;HSPA13;TM9SF4;ECPAS;TM9SF3;BCLAF1;RPL14;SC5D;ZNF106;RPS2;RPL18;BRD7;ANKRD50;DTD1;RPL19;BRD4;RPRM;SF3A3;NMNAT2;TTC9C;GTF2H3;FAM104A;BLCAP;GTF2H5;MZT1;SULF2;RNF146;TM9SF2;ABI2;RNF149;RLIM;LAMTOR2;LAMTOR1;LAMTOR4;C16ORF87;SEMA5A;PHLDB1;UHRF1BP1L;ATP8A1;CTNND2;FMR1;BZW2;ABHD12;TUBB6;MAEA;CDH2;SMARCAD1;LZTS2;MAF1;PHLDA1;MEN1;SEMA6A;IGFBP5;RPS7;IGFBP4;RPS5;SEMA6D;RPS6;GTF2F2;CLIP3;ARMCX3;ARMCX4;ARMCX1;CACNB3;ARMCX2;CACNB4;STIM2;ADAM9;TNIK;PHPT1;INTS6L;ENY2;CUL7;DNMT1;MINDY3;CALCRL;NOTCH1;ABHD4;C3ORF70;BRI3;MINDY2;ANKRD11;CUL3;ANKRD12;ITPR2;PHF21A;ZFP57;ESD;NDN;SKIL;MPDU1;ANKRD28;CD164;CEP350;DHCR24;LSM4;LSM3;CNOT4;NSFL1C;CNOT6;LSM7;GON4L;YEATS2;CDK4;RHEB;CNOT2;MAFG;CNOT3;RNF182;DHCR7;ZNF532;EIF4G2;SERINC5;RNF187;DPP10;RNF11;RNF13;RNF14;SGCE;DUSP11;PTBP1;SART1;GM2A;SIN3A;AMH;METTL16;SH3D19;PDCD6IP;CHUK;GPX4;DNMT3A;ZFP91;GPX7;RANGAP1;PTBP2;PTP4A2;TRAF7;SMDT1;EVL;SNRPA1;RP9;ZNF512;VSTM2B;NFAT5;NLGN1;GTF2A2;NLGN2;SMARCD3;LUZP1;WBP2;SEMA3D;RPL36A;MESD;VXN;LAGE3;DCAF17;RBBP4;CHADL;ZNF503;RBBP6;WASF1;FNIP1;UGGT1;DCAF13;RNF20;SMARCE1;SPAG7;KCNIP3;SEMA4C;RPL35A;CDC42BPB;DDHD1;MARCKS;PFKL;NFASC;APC;CDO1;PFKM;SLC24A5;SPARC;ARL6IP1;SOX2;GOLGA4;ZNF609;EDNRB;SOX8;SOX6;GOLGA7;SOX4;SOX5;SKP1;TIPIN;BROX;PTOV1;JMJD8;MIF4GD;MRPS18C;COX7A2L;RRAGA;XRN1;CRYZL1;ANKRA2;PFN1;AURKAIP1;PLPP3;PFN2;BEX3;GPM6A;BEX2;TMEM161B;BEX1;SMIM4;SMIM7;TMTC4;SMIM11A;GNG10;PATZ1;GPM6B;MAP9;SCAI;BANP;NUS1;BCL11B;INSR;SS18L2;KTI12;ZWINT;MANF;CCT6A;PARP11;STAG2;SESTD1;GOLGB1;INKA2;ITM2B;RTL8B;ITM2C;HBS1L;HNRNPCL1;HNRNPCL2;HNRNPCL3;FAF2;VLDLR;UCHL1;SERP1;ZMYM2;PCF11;ZMYM4;NKIRAS2;KIF13A;RSPRY1;CDV3;PRMT2;CAMLG;TSC22D1;STRBP;RHOC;NME1;PACS2;B3GNT5;FRG1;WAC;ALDOA;SGK1;ATP5F1A;ATP5F1B;LCMT1;MAP4K3;RANBP2;ARNT2;ERBIN;ZDHHC11B;ATP5F1D;RSL1D1;ERG28;TOMM7;FAU;TOMM5;ZNF354C;WASHC4;KIAA1191;MAGEB16;HDLBP;ARID4B;NUCKS1;TOMM20;ARHGAP35;CMIP;TMEM147;BASP1;CHCHD1;NSF;PDIA3;ANGEL2;PAM16;APLP1;ARID5B;TSC1;KCTD4;TMEM130;PDIA6;TMEM131;PDIA4;DPM2;SELENON;DPM3;SELENOM;SELENOS;TBL1XR1;TIPRL;SCG5;SELENOW;ELMO2;SCG3;SELENOT;HDGFL3;CTTNBP2;NTM;DTX3;NALCN;ARHGAP12;DPP3;ZFP36L1;SDCBP;ARHGAP21;DPP6;PCSK1N;MAN2A2;TMEM127;DPP9;CASKIN2;CASKIN1;EP400;ATP6V1H;MYH10;PDZD8;ASIC1;HSPA9;HSPA8;ACBD5;SMURF2;WSCD1;ALYREF;DNAJC11;TBCD;DNAJC14;TBCA;DNAJC15;AZIN1;TDRD3;DNAJC18;ARHGAP31;DLG3;DNAJC10;SRPRA;CLASRP;ACBD3;USP36;DOCK9;NVL;USP33;DOCK7;USP34;ELAVL4;ELAVL2;IQCJ-SCHIP1;HPF1;ZC3H7A;PDE4B;PCDHGA7;USP48;USP42;ABCC5;SENP3;CKAP5;CKAP4;SENP1;LATS1;AGAP6;AGAP5;CHMP3;CHMP5;B4GALT5;TSEN34;POLDIP3;OPRL1;MOSPD1;TM2D3;SELENOK;TOB2;STRN4;NCALD;SELENOI;U2AF1L4;NT5DC2;NCAM1;ROMO1;ABCF3;SASH1;ABCF1;PTCD3;ATE1;CMTM4;B3GAT1;SPRY4;LCA5;ZFC3H1;PDE4DIP;NAP1L1;C9ORF40;GDAP1;NAP1L5;FMNL2;SCD;CXORF38;BAX;ABCE1
Genes Down-Regulated In Expression In 1 D WT Mice Vs 4 Wk HSALR Myotonic Dystrophy Mice GSE60487	2261/3778	0.9999893100147027	0.9999975629759688	0	0	0.6995895550906155	7.478642031418685E-6	LRRC14B;POP5;POP7;ALKBH7;ISM1;ISLR;DPYSL2;FGFR1OP2;EPSTI1;C3AR1;MTERF1;SMCO4;PGLYRP1;ATG3;TSTD3;RC3H1;PHKA1;CACNA2D4;FRS3;BCR;CTAGE1;CTAGE4;CTAGE9;CTAGE8;CTAGE6;CLOCK;OPTN;ATF3;ZNF28;EXD1;EXD2;SAR1B;LYPD2;GATA2;PLA2G7;DEDD2;SULT1A1;RNF213;RNF216;SYNDIG1;RDH14;ATG7;SULT1A3;SULT1A2;GSTM3;GSTM1;PRPF38A;TSLP;TIPARP;CYP4F2;C12ORF73;CYP4F8;MAGOHB;LARP6;PPFIBP1;AGO4;FXYD3;CILP;PKIA;SFXN3;SFXN4;STRN;FXYD5;GSTM5;LGMN;ANXA8L1;SIGLEC9;BHLHE41;SNX10;JRKL;TFCP2L1;OSBPL11;ARHGAP6;CASP12;MMP27;TSPO;C19ORF12;PCMTD1;DUSP1;GSTO1;MAMDC2;RAB3IL1;DUSP6;PGM2L1;DUSP7;MED28;PHF20L1;MED22;PLSCR1;SDHAF2;SLC7A8;PLSCR2;SDHAF3;PLSCR4;C19ORF25;SDHAF4;PPARG;CRYAB;RAPGEF4;ZSWIM1;ECHS1;SAMD8;ATL3;SYNPO2;CIPC;KCNA5;KCNA7;SLC7A2;SNX27;CNPY4;PRR14L;SNX25;SPOP;SPP1;STX4;ZSWIM6;ZSWIM7;ZNF467;ATAD1;SLF1;SCTR;SNX24;SNX20;ARCN1;GID4;SNX16;SNX14;C12ORF29;TTC30A;MITD1;PKN2;CCDC3;NCAPD3;CENPQ;FRYL;YPEL3;ALDH1L1;PDCD7;FBXO27;NAB1;NAB2;MAP3K7CL;LTN1;HIKESHI;FRY;ADORA1;NEK1;NUDT18;MAP3K8;ZNF445;NUDT13;MAP3K5;NUDT12;ZNF442;FBXW4;CDKL2;BNIP3L;DGAT2;EIF1AY;STX7;FAM118A;TC2N;PIAS2;FAM118B;DMTF1;MFNG;PKP2;PTPRCAP;ZNF433;ARL8B;CHODL;INO80C;INO80D;KHDRBS3;ATP8;ATP6;CREM;SPATA1;LY96;SPATA2;CREBL2;FBXO45;GSTT1;FBXO44;FBXO40;RAP1A;ZNF429;AP4S1;SMYD4;ZKSCAN4;ZNF423;NADK;TXNDC5;SDF2L1;UROS;STYX;ARPC5;FBXO32;FBXO33;FBXO30;DRAP1;YRDC;SP3;DMXL2;OGN;HPSE;NIT1;SP140L;KCNK5;MIPEP;ALAS1;ITGAM;DYSF;PTEN;PPWD1;NENF;SPR;ACP6;DDI2;PPP6R2;ITGAX;EXO5;ITGB7;TRIM65;UNKL;YAF2;BCAS2;PGM1;UNC45B;CERS6;SLC36A2;ITGA4;ACTR6;VPS13A;VPS13B;ATRN;PCCA;NRG4;BMP2K;ZNF878;TMBIM6;SMIM20;CERS1;PRPS1;PRKAA2;LRTM2;ATP10D;GTPBP10;TSPAN32;ZNRF2;ARL13B;KCTD21;CCDC85A;NNAT;KRIT1;SMIM30;E2F6;EIF4E;UBQLN2;NTRK2;SSB;GPKOW;GZMA;MID1IP1;MAP1LC3B2;SORL1;GSTZ1;MFSD14A;GZMM;PINK1;TSPAN13;SYT11;CD247;EIF3C;TRIM33;MYO1F;TRIM34;SLC23A2;CPNE8;ECI1;RFESD;MT1M;IKZF1;LCTL;C4B;C4A;C1GALT1C1;FBXO4;TNFSF10;FBXO3;FBXO6;THSD7A;CPNE2;SNRPD3;FBXO8;FBXO7;FBXO9;EIF2A;HERC6;OMD;RIIAD1;CSNK1E;KEL;MT1A;CCDC80;CRISPLD1;SOAT1;CRISPLD2;BTK;MT1F;MT1G;KCNQ5;KCTD11;TRIB3;KCTD12;RIN2;EIF1B;KCTD15;CES1;SLC45A4;NRN1;EPB41;SDC2;GSPT1;NEU2;SYNGR1;PPCS;KCNN1;SARAF;STK38L;APOD;APOE;FAM9B;SLC10A6;FAM78B;APOBEC3H;FAM9C;TNFSF12;DELE1;NBEAL1;BSDC1;CCDC9B;BST1;NDUFAF8;ZBTB6;NDUFAF6;ZUP1;NDUFAF5;MYO5C;NDUFAF2;ITGBL1;FBXL3;ECHDC3;NOL10;FBXL4;MRAP2;CD200;MON1B;HERPUD2;NRP1;COX7B;MSTN;MRPS14;PAK1IP1;MRPS10;COX7C;HERPUD1;MEDAG;NANP;PPP3CB;MAP1LC3B;ODR4;KCNT2;SDF2;HTATIP2;MRPS28;APOBEC1;FCER1G;PCYT1A;MRPS24;GAA;MRPS21;ZHX1;ZADH2;KIT;ARHGEF1;MICU3;ATPAF1;CAB39;MRPS36;GPALPP1;MRPS31;GNAI3;FITM2;CAPG;PCNP;MFSD4A;ORMDL3;FAM177A1;MSX1;EPS15;XDH;MFSD4B;CAP2;IL33;MON2;MAP3K1;SPRYD4;PNPLA7;PNPLA8;SPRYD7;DDTL;PCDHB14;VEGFD;HYPK;KLHL9;VMP1;PDCL3;SH3RF2;RIT1;SEC23IP;KITLG;TTC8;KCNS3;KLHL8;CFHR3;TACC2;PRDM7;SRP19;PRDM9;NARF;UBXN2B;GDA;ZFAND6;C4ORF19;PLAT;TTF1;COX6A2;NR3C2;PLAU;ENPP4;ENPP3;ENPP5;BORCS7;BORCS5;TMOD4;TMOD2;DNAJB12;TTC7B;ZNF99;GEM;SLFN12;SLFN13;ZNF91;TMEM256;SLFN11;ADAM15;CARD19;SHPK;DNAJB11;BBOF1;TBC1D23;DDX6;PKDCC;COX16;HTRA2;CACNA1A;CACNA1D;HIGD1A;ADGRG3;GRK3;ADGRG1;ADGRG2;ADGRG5;DHRS7B;ADGRG6;LLPH;PIBF1;QSER1;MFAP3L;MGAM;SYT3;RARRES2;NUP153;HOOK3;TMEM231;TMEM233;FGF14;NAT8;FAM151B;NAT1;NAT2;TMEM237;GNB1;UBA2;ALPL;NABP1;RNF103-CHMP3;RERE;MS4A7;NGLY1;TNFAIP2;TNFAIP3;PCTP;TENT4B;ADGRE1;GHR;RB1CC1;MAN1A1;CA8;GGACT;CYTIP;DACT1;MKKS;SUN1;NAT8B;TTC32;TTC33;ATP6AP2;IRAK3;IRAK4;TENT5A;ETV3;ELF1;ACOX1;IFIT1B;MS4A2;CUEDC1;RALA;ASB14;ASB11;RETN;ADD3;ASB18;PSMB10;ASB15;RNF2;ASB16;IL1RL2;CYTH4;OXCT1;ASB10;MXI1;MAN1C1;BNIP2;PTK2B;CLVS1;TIMM8B;TTC14;HSD3B7;ARFGEF2;FAHD1;EYA1;BNIP3;TMED7-TICAM2;HS3ST5;GALC;RSPH3;ADGRD1;RSPH1;CD6;SIMC1;ACKR3;PTX3;ACKR2;NAXD;CLEC10A;C2ORF88;SLC4A4;EPS8;AP1S2;PXDC1;VPS35;CMKLR1;MBNL2;DNAAF2;PRKCB;CLEC11A;PRKCD;ATG10;GTPBP8;ARMC8;GANC;ATG12;ADCY9;HECW2;CFB;OTULINL;SEH1L;CFH;ANAPC16;PHYHIPL;CFP;RNPC3;BLOC1S4;PLAC8;BLOC1S5;PLAC9;LDHA;FAM124A;FLRT2;CEP70;LDHD;HMOX1;ST3GAL6;HLA-DQA2;BTF3;SNAPIN;RMDN3;NR1D2;RMDN2;RMDN1;ELL2;GNPTG;TCN2;ADI1;TOLLIP;PCDHB5;PPT2;DAND5;GAPT;DENND1B;MOCS2;SETD7;ARPC1A;CHM;C1QTNF9;SMG8;PHF6;PHF8;ZNF280D;UBL3;C1QTNF1;ADAMTSL5;MTG1;C1QTNF7;ADAMTSL3;ZNF280B;ADAMTSL2;C1QTNF5;ZNF280C;TEAD1;TIMP4;RAB5IF;ZIK1;ADIG;CEP68;RPS6KL1;COQ10B;KAT2B;ZEB2;ANGPTL7;EXOC6;PLIN2;HLA-DQB2;GAS7;NBAS;CLDND1;TIMM9;PRUNE2;METTL21A;ADCY7;FAM214A;PPP1R2;METTL21C;ERMP1;EPYC;SLC17A5;PAIP2;SIAE;CDKN2B;GSN;PCGF5;TPK1;RNLS;GLYCTK;NR1H2;NR1H4;NR1H3;HIPK1;WDR11;SLC8A3;SMOC2;DHRS7;OSTM1;JKAMP;VMA21;NUCB1;COQ8A;PF4;CCDC71L;OXNAD1;CSF1;CEP19;RAB3D;CDC14C;TM7SF3;PPP1CB;FGF7;CYSLTR1;HMGN5;LAMP1;FCGRT;MPC1;SALL4;PLXNC1;PLEKHJ1;KCMF1;RAB2A;TLE4;MAP2K4;USP6;RALGAPA2;CSGALNACT2;DIO3;FRMD4B;LEMD3;PGD;THOC7;TOM1L1;RAB32;TOM1L2;RAB30;KAT6A;RAB38;FKBP5;PARM1;CBFB;FAM114A2;UBR1;MTM1;GOLGA7B;ORC4;CD300LB;CD300LD;SMN1;TPPP;CD300LF;PLTP;CLCA4;MAP2K6;MCL1;TRAPPC2;AKIRIN2;COA3;IRAK1BP1;CNIH1;BCL6;SYNJ1;P4HA1;REEP5;REEP3;CPE;RNR2;CNIH4;PLEKHM3;SLC26A6;COPS9;ZNF770;BMPR2;PLEKHF1;CBWD6;CCDC47;AMD1;CBWD2;MTO1;KBTBD12;ADAMTS5;NOB1;PSTPIP2;WDR7;COA5;ZNF761;SLC13A3;BPGM;LANCL2;DNAJC8;CEBPA;CEBPB;HDAC2;HDAC3;CEBPD;SMPX;RPEL1;VPS4B;FGL2;NLRC3;FBXL20;RAB21;RAB20;DNAJB6;DNAJB5;P2RY2;VPS54;XIRP2;RAB28;CCDC73;POLR2L;ANGPT4;FKRP;ANGPT1;KRR1;FBXL14;RAB10;EVI2A;MAB21L1;RAB12;APOC1;DNAJA2;BCOR;PI16;EVI2B;TPT1;SLC35B3;PANK4;IFI27L2;IFITM1;PANK3;CISD2;AQP4;CBLB;IFIT1;IFIT3;PDCD2L;AQP1;KIAA0930;FRAT1;FRAT2;RPS6KA2;HMCN2;PDK4;ZNF845;TBC1D10C;COG8;COG7;COG6;ESCO1;IL1R1;ARRDC3;IFRD1;TINF2;COG2;YOD1;HLA-A;GPR37L1;HLA-F;CRNKL1;TIAM2;TIAM1;KATNAL1;SUCLG2;HECA;ZNF830;NBL1;BLZF1;TMEM185A;STXBP3;DCUN1D5;STXBP4;LHB;TWIST2;GSKIP;HTATSF1;PPL;MYL12A;SCFD1;ZNHIT1;STXBP6;TMEM184C;SLC35E4;SETDB2;PUM2;HAL;ZNF816;VNN3;ZNF813;RPS24;SLC35F6;TOP2B;GFM1;SLC44A1;C2CD2;GFM2;ZFAND2A;MCUB;HBB;HBD;MAGT1;SGF29;CLDN22;C1QBP;SEC61G;CLDN24;ZNF800;SEC61B;GABPA;LRRCC1;EDN1;RAB6C;PARP4;GFRA1;ITFG1;VAV1;MLF2;UGDH;HNRNPH2;TLR7;TLR4;VWA7;PTGER4;C1QA;ADH1C;ADH1B;ADH1A;RGPD5;GDPD3;RGPD8;RGPD2;RGPD1;RGPD4;RGPD3;CST3;NT5C;PURA;DUOX1;LIMA1;PDPR;WIF1;KIAA1841;EMC3;SUSD3;METTL5;SUSD6;APBB2;EMC6;EMC7;ATP6V0E2;DUOX2;SH3BGR;CBR3;RTRAF;NFYA;MTX2;NFYB;PDP1;KBTBD3;SPCS2;GSTA5;KBTBD6;GSTA3;LRRN4CL;GSTA2;QPCT;CAPZA1;GSTA1;KBTBD8;MEGF9;C1QC;FCN2;GUCY1B1;KDM1A;KDM1B;HFE;SPPL2A;COMT;CCDC28A;TATDN1;FPGT;ARHGDIB;SACS;SVEP1;AZI2;TMEM38B;PHYH;MIGA1;IL11RA;LMO4;SHISA5;STIMATE;TRAPPC2B;ACYP1;ALG11;SHISA2;FAM161B;JCAD;FBLN7;PXK;PRPF8;TRHDE;NOP9;COP1;HRH1;UBB;TASP1;ATP5MG;CYP2J2;KLHDC2;CPSF7;HELT;MLKL;UQCC3;CBX4;UQCC2;MACO1;CRLS1;BAMBI;TRPV4;CASS4;MYF6;FGFR3;ZCCHC2;LRP12;TMEM35B;COLGALT2;SOWAHC;CGB7;CGB5;SIX1;C2ORF49;CGB2;CGB1;YBX3;HK2;OASL;IRF2BPL;MFSD8;FAM166B;FAM166A;SPRED2;MFSD6;DBP;SNAPC1;DBT;BLNK;NOS1;RBM7;RBM5;KDM6A;SRGN;TMPRSS11A;AKTIP;TRPT1;IQCC;MYRIP;POMGNT2;C1QTNF9B;DCN;IQCG;RBL2;MYH1;IQCK;MYH2;OAS1;RASA3;PEAK1;RASA4;TRAPPC6B;ALDH1A1;RASA2;TERF2IP;MYH9;DNASE2;HAGH;MYH4;CDH19;PDXK;HLF;KDM3B;ATP1A4;ATP1A2;THBS4;RASD2;OGFRL1;UGP2;DDT;PPP2R3C;MAPK1;HES1;GBP2;GBP4;GBP3;OPCML;TMEM30A;KANSL1;CDK2AP2;CHIC2;PID1;UXS1;ZNF292;ARAF;LIPA;VPREB3;PSMD9;RABGEF1;LIPG;GBP6;GABARAPL2;GBP7;TYW5;C5ORF15;ZNF281;NGDN;DNTTIP2;RNASE3;RNASE2;SCAMP1;TMEM80;SCAMP3;RUFY1;EML5;RBP7;MOSMO;AKIP1;IDNK;CGGBP1;ZNF277;MTMR1;ABCB1;ABCB7;MYNN;SLCO5A1;COPS7A;THY1;HPR;MRPL15;TAPBPL;OAZ1;SLC5A3;GABARAP;MRPL10;HACD4;C3;MRPL20;C7;GRPEL2;COX3;COX2;ZBTB7B;PPARGC1A;B3GALNT2;CADM3;ABCA5;CFAP70;MRPL27;TMA7;BBIP1;ABCA8;LYZ;CP;MRPL21;SNUPN;CS;FAM220A;MLLT11;PCDHGA11;UCK1;EIF5;PSMG3;NOX4;AVL9;ARF3;HEXB;LRRC38;TMEM52;JPH1;AACS;HSPB11;LRRC2;LRRC30;MRPL32;VSIR;PIGX;EEA1;B3GALT1;EFCAB2;FLVCR1;CTBS;MYOC;PGAM1;RIPK4;MYOF;ROM1;SIRT4;MRPL47;TMEM42;F3;SIRT1;FAHD2B;MRPL53;PSMA6;BDH2;MYOT;CDC42EP3;LRRC3B;PIGG;TMEM106A;ARF6;C11ORF52;C11ORF54;FH;STAU2;ZNF518A;CCNDBP1;PSMA7;TMEM70;HLA-DMB;BTAF1;UCP3;TMEM68;RABAC1;P2RY12;P2RY10;SLC16A1;UTP4;ATRNL1;P2RY14;STAT3;LYRM9;TMEM62;VWA3B;TMEM64;PLXDC2;LRRC20;TTLL7;LYRM2;PSMC6;ZNF217;ERO1B;MYLK2;SH2D7;NCF1;FAM13C;NCF2;FAM13A;FAM228A;HP;F13A1;ZBTB20;HR;RORA;LRRC71;CXCL13;HNMT;CXCL14;SAT1;MTRF1;SESN1;FBRSL1;PMPCB;PIM3;SLC25A45;ZNF681;AGTPBP1;ZBTB38;TUBA4A;FOXP1;RBX1;SLC9A4;MAF;MAPKAPK3;SLC9A6;TXLNB;SLC9A9;S100A4;KIAA0408;PVALB;PFKFB1;LRRC57;PEF1;GLIS3;THADA;KRCC1;SAV1;SOCS3;ATXN2;ATXN1;ZNF669;THEM4;HACL1;THEM6;ZNF665;SLC38A3;SOCS4;ZBTB14;BICRAL;GFPT2;ZBTB16;LRRC61;BCDIN3D;ZBTB11;QKI;CXCL10;MLXIPL;PTPRC;RGCC;UST;SCGB3A1;ZNF655;ZNF654;TMEM18;ZNF652;NFE2L2;SLC25A1;CNTNAP2;CRYBG1;CRYBG3;SCHIP1;LRRK2;RASGRF2;CELF5;SUMO4;ARRB2;NXT2;NGRN;FUNDC2;NADK2;MB;FUNDC1;SUMO2;ME1;UPP2;UTY;SLFN12L;VBP1;NDUFC2;NDUFC1;SLC25A16;SLC25A19;ZNF638;SLC25A12;SEC22B;MTRF1L;SEC22A;SLC25A14;PPP1R15A;SLC47A2;NDUFB9;NDUFB8;RETNLB;ITIH2;NDUFB6;PCOLCE2;NDUFB4;NDUFB3;NTN4;USH1C;PRCP;MFF;LRP6;RNFT1;SLC25A29;MIEN1;CCL8;ZNF627;CCL5;TIFA;FCHO2;TP53INP1;BEND3;CCL2;PCBD2;CNNM2;SLC25A22;SLC25A25;CYB5A;PPP1R14B;MMAA;PRRX1;NICN1;FOXJ3;ERAP1;NDUFA1;IMMT;MCOLN2;ATOX1;DHODH;PC;SLC25A39;FCGR2A;OPN1MW2;ZNF616;MGP;FCGR2B;FCGR2C;ERRFI1;CCNK;CCNH;GCC2;TXNDC15;CYB5D2;TXNDC17;UXT;ZNF729;BPIFA2;ZNF724;BCAP29;IL12A;KIF21A;ZNF721;ACAD11;ACVR1;PAQR9;ARMT1;SCAF11;ZFP2;TIMD4;ASRGL1;DHX40;SHTN1;FNDC1;IFI27;PPP1R3C;LACTB2;PPP1R3B;SFRP5;ULK2;CTXN3;MXRA7;CCNQ;C22ORF39;PLA1A;TMEM87A;L3MBTL3;PEX11A;PPP1R3A;PIK3R1;ART5;PCDH19;PIK3R5;TGOLN2;COMMD8;DHX32;PPP1R2B;TSPAN8;ARSK;DHX36;ZNF703;TSPAN7;HIVEP1;DYM;SLAMF7;TSPAN5;ST8SIA6;TSPAN2;HIVEP2;PPP1R27;LRRN3;RASSF8;PRG4;RASSF9;ERAL1;MYLPF;ACER2;SNW1;ARMC10;PPP1R1A;ID2;ID1;ID3;CYSTM1;RGL3;CD24;RETREG1;SHISAL2B;PTPRU;CCDC126;CETN2;SLC7A13;AKR1B1;MIA2;MIA3;CTSV;HSCB;CTSS;EDA2R;LARP1B;IMMP2L;MLX;CTSH;IDS;KIF1C;CD37;QSOX1;CD36;CD34;CTSD;LMCD1;CD33;CTSC;CCR2;CTSB;ANKDD1B;CD53;NXPE3;MME;NCOA3;NCOA4;COMMD2;COMMD3;ANO4;MRPS6;ANO5;SUPT3H;MN1;BANK1;CSDE1;CD48;ZNF780B;ZNF780A;PDZRN3;POPDC3;SATB1;SLC43A3;CD5L;SLC43A1;XIAP;FUOM;CRIP1;CAMKK2;SERTAD4;SERTAD1;CAMK2N1;CREG1;HEATR3;EXOSC3;CD55;LNPK;TEFM;GCH1;ERCC6L2;YIPF4;AKR1C1;CRIPT;AKR1C3;RPA1;TMUB1;AKR1C2;C7ORF25;ND4L;UBE2G2;AKR1C4;PER2;STK17B;CCNG1;YIPF7;ENGASE;SAMD9L;BCCIP;JADE2;GIMAP6;RGS5;DUOXA1;FAM174A;CCRL2;SNIP1;ZBP1;PDGFRA;G6PD;SCARA5;CYBB;SLC30A1;MR1;ERN1;PLA2G15;PROCR;DOK2;DOK3;SBDS;DPEP1;HOMEZ;UTP25;PSMD12;CCDC146;NDRG2;DDX60;ACACA;RASGRP4;RASGRP3;FUT8;CALHM2;FUT7;CHAD;NPHP1;TAC1;C16ORF54;ISOC2;KLHL29;IVNS1ABP;VTA1;LAYN;ZFHX4;SSH3;CALHM5;CALHM6;ISG20;BMP2;FMC1;IL7;RSRP1;CYCS;TAF4B;OSTN;GCLM;RBM27;TMEM45B;MCUR1;MAST4;LAMC2;AFF3;AFF1;PPP1R9B;UBE2Q2;CD200R1L;NPTN;UQCRFS1;VCPKMT;CYREN;RBM33;YWHAH;ARHGEF11;HS3ST3B1;KRT222;NAA30;DDX59;ARHGEF12;PLA2G4E;RBM18;BUD31;BCKDHB;TBC1D8;PLA2G4A;GPCPD1;MMP9;TRDN;PEX7;TBC1D1;TMIGD1;RCN2;MMRN1;NDUFS6;IRF7;BLVRB;IRF8;SPOPL;IRF5;EAPP;SAXO2;BLVRA;GOSR1;TAF9;DDX20;TAF1L;CLCN3;CYGB;PTHLH;HMGCL;ACVR1C;PDLIM2;SH3TC1;ATP5MGL;SCN7A;RBM38;GALNT7;CHURC1;EGF;MX2;TAF10;SOD2;IRGM;MAPK12;UQCRHL;SBK2;EEPD1;FAM131B;SHLD1;RANGRF;NUP35;R3HDM4;ASB5;TAF5;ASB2;ASB3;MBTPS2;R3HDM2;VIT;MAML1;RPL34;IPP;STMN3;DCAF6;ZXDA;RNF115;RNF114;MYC;ZXDB;PIP4K2C;DIP2C;BVES;IER5;RNF111;UNC13C;CHIA;SERPINF1;ZNF705A;KIAA1217;RNF125;FDX1;MAML3;NHLRC2;ASF1A;HOXB6;PRR13;ENPEP;MAPKAP1;SLAIN2;VPS26A;MEFV;C9ORF72;RIC8B;CHST12;SLC19A2;CDK17;BRAP;ACE;THAP12;SLC16A10;RPL3L;C9ORF85;CYLD;SLC6A6;CPEB1;GLUD2;CYP1A1;RAD17;HBP1;SERPINI1;CDK13;CPEB3;CPEB2;CPEB4;GSDME;RET;ZNF131;SERPINA1;ADM;PRSS23;MS4A4A;GPR132;C16ORF72;PIP4P1;IMPA1;OPN1LW;TMSB4X;ENSA;TMSB4Y;MRC1;ANXA8;EMB;ANXA9;C16ORF74;PF4V1;CNTD1;TIMM29;ANXA3;HSBP1;IFNGR1;ITPK1;SSR3;TET2;TIMM23;AEN;PRSS12;SERPINB8;SERPINB6;MS4A6A;CD200R1;PLCB4;TAL1;IVD;HCLS1;CCDC90B;HBEGF;CCL13;ANKRD55;GRAMD4;MS4A6E;MIPOL1;TM9SF3;TMEM168;RNF138;CHRNE;GCNT2;SC5D;ZNF107;HS1BP3;ZNF106;AGA;CCL19;METTL7A;BRD7;DTD1;GPR155;RNF130;CCL15;AOC3;ZNF583;CCL24;CCL23;TIGAR;CCL22;CCL21;LAPTM5;TCAIM;NMNAT3;FMO2;FMO5;TM9SF2;TMEM158;MORN2;MSRB2;LAMTOR2;LAMTOR1;RNF141;CCL27;HSPA1B;C16ORF87;GPR146;MSRB1;ANKRD39;PUS10;UHRF1BP1L;ATP8A2;DGKD;ATP8A1;CLEC4M;TUSC2;FAM107A;CDH9;FAM107B;ZFP36;GRB14;CHP2;ZNF569;SMARCAD1;MAF1;STK32A;PHLDA3;TPD52;TOR3A;MREG;IGFBP5;MITF;CYS1;TEX2;GTF2F2;MOB3B;BSCL2;CLEC4A;CLIP1;CLEC4C;CACNB4;CLIP4;ADAM9;ND1;GRAPL;ND5;CSF1R;MINDY3;ANKRD16;BRI3;MINDY2;ANKRD12;ITPR1;ILDR2;ABHD6;ABHD5;KRBA1;GTF2E1;RHOBTB1;HMBOX1;BAG4;BAG3;CLEC7A;MUSTN1;NACC2;ZNF546;IGFBP6;SKIL;ESRRA;WFS1;ANKRD23;BTBD7;TVP23B;CYP4F11;TVP23C;LSM3;CNOT4;RHEB;ITGA11;MAFF;RNF181;MAFK;TUBA8;CALCOCO1;RNF11;EIF4E3;ANKRD33B;RNF13;SRXN1;C15ORF61;C1ORF174;DUSP14;SGCE;GM2A;SGCB;PSD3;EFHD1;METTL15;METTL18;PDCD6IP;DTX3L;GPX4;GPX3;ELAC1;SORD;KCNAB1;REXO2;ADRA2A;INMT;C15ORF48;ASPH;RP2;RTN4RL1;ANG;SFT2D2;ASPA;SMARCD2;GTF2A2;UNC93B1;C15ORF40;LAGE3;CACNG6;C15ORF39;CLEC3B;RBBP9;ZNF503;TNNI2;FNIP1;FDXACB1;SEMA4A;PLCL1;AHNAK2;KLF4;OXR1;KLF2;C3ORF49;KLF6;APC;KLF9;MGAT4B;MNDA;FOLR3;CDO1;FOLR2;MMACHC;PFKM;CLEC2D;VIPR1;UMAD1;ACSM5;ANTXR2;ABRA;LRMDA;C3ORF18;GOLGA4;ZNF605;CHAC2;CHAC1;SOX6;MYOZ1;AGFG2;C3ORF14;HABP2;SKP1;SLC6A19;SACM1L;MCCC1;MTUS1;EBF1;ACSL4;CMBL;MIF4GD;MTURN;RUNX2;CYP27A1;CRYZL1;ANKRA2;PLPP3;CBLL1;PFN2;SMIM3;GPM6A;IGSF8;PTGFR;TMEM161B;MAOA;TSHZ1;MGST1;TMTC3;CD99L2;NMD3;TMTC1;GMCL1;GMCL2;SMIM8;SMIM11A;GNG10;CMYA5;MAP7;FAM180A;NAALAD2;GPM6B;CDR2;NUS1;RABGAP1L;SIGLEC12;PYHIN1;TMEM50B;SS18L2;NMI;HSPBAP1;PARP14;GNG11;CIDEC;MANF;CCDC88B;LACC1;AKR1B10;SESTD1;AKR1B15;CREBRF;TMCC1;ITM2B;CUTC;ITM2C;CLIC5;HNRNPCL1;HNRNPCL2;HNRNPCL3;SH3KBP1;FAF1;VLDLR;JCHAIN;ANKRD9;GYS2;AUH;HINT3;NKIRAS1;PCF11;ANKRD1;GNPNAT1;TNFAIP8L3;TRIM6-TRIM34;TNFAIP8L2;CC2D2A;TSC22D3;AMPD1;IGFN1;MSS51;RAB33B;DCSTAMP;B3GNT9;ADRB3;FRG1;KRT36;WAC;SGK3;ALDOA;SGK1;LILRA6;LILRA1;UQCR10;LILRA2;LILRA4;ARNTL;TRAK2;RBM15B;FAM184B;CILP2;AAMDC;GDF10;RANBP2;NQO1;NQO2;ERBIN;LYVE1;LILRB5;TJP1;TPPP2;FAP;CR1L;AXL;DLC1;TOMM7;TRIP10;TRIP11;TOMM5;ZNF354B;GALNT11;STEAP3;STEAP4;AMY2A;AMY2B;GALNT15;CIB2;SYDE2;ARHGAP42;MEIOB;CHCHD1;PDE8A;TMEM14A;CA14;PSPH;WASHC3;PDIA3;AMY1A;AMY1B;AMY1C;PAM16;SPNS2;EPDR1;PRSS57;CGRRF1;PRSS55;MPEG1;ARHGAP45;PDIA4;KCTD9;SELENOS;FAM185A;COL4A4;SELENOP;SCG3;LRIF1;SELENOT;ABCG4;ISCU;ABCG1;ABCG2;SUCNR1;LTBP4;NTS;ADIPOR1;ARHGAP15;DNAJC27;LTBP1;COX7A1;DNAJC28;DPP4;SDCBP;PDZD2;SCIN;DNAJC21;ATP6V1H;KLRC1;ANKZF1;ACBD7;ACBD5;SMAD3;KLRC2;SMURF2;KLRC3;EPHX2;KLRC4;DNAJC12;BTNL2;TBCA;DNAJC15;ESR1;AZIN1;SMAD7;NFKBIA;NR4A1;ARHGAP30;NR4A3;ATG16L2;KLRD1;ABCD2;MCTP1;HSPB6;DOCK9;USP32;DOCK8;PDE3B;LMOD1;SLC2A1;SLC2A4;LMOD2;HEBP1;IQCJ-SCHIP1;PDE4B;SCYL2;POLG;PSTK;ABCC4;PTGIR;CAMK1D;KLF13;RASA4B;PDE4D;ABCC9;ARAP1;SENP2;TGFBR3;LATS2;EHHADH;CHMP3;USP41;DOCK2;MCTP2;ITGB3BP;CHMP5;RGS18;PON3;SLFN5;CAMK2D;HPGD;NPY4R;TM2D1;PON2;PON1;MOSPD1;TM2D3;SELENOK;TOB2;USP18;DLL4;NRIP1;NT5DC3;REPS2;S1PR1;BPNT1;CAMK2G;SASH1;ZNF189;USP25;CMTM3;NEGR1;PCDHGC4;ZFC3H1;ZNF180;C9ORF40;NAP1L5;SGPP1;GNPDA2;PIK3IP1;NEURL3;SCD;RGS10;CXORF38;ABCE1
Friedreich Ataxia iPSCs Expression Vs Mel1 P52 Cell Line GSE22651	2289/3767	0.9999893149796382	0.9999975629759688	0	0	0.7342751811653864	7.845787178213738E-6	JRK;NUP107;POP4;ACCS;ALKBH6;TSKU;FAM110A;ENDOV;ZC3H12B;FGFR1OP2;EPSTI1;AKT1;ZNF18;ATG3;SAP30BP;UNC5A;CACNA2D2;ZNF14;BCR;SIGIRR;SPINT1;EWSR1;DDIT4;ORAI3;ASPHD2;FAR2;CLOCK;PLBD2;EXD2;SAR1A;CRABP2;SHMT1;C12ORF60;GATA5;ZNF22;GATA4;ZNF23;GATA3;LYPD5;PLA2G7;DEDD2;C12ORF56;EPB41L5;RNF214;RNF213;RNF215;EPB41L3;HEXIM1;JAG2;CREBBP;GSTM1;PRPF38A;BTBD17;EIF2AK3;PBX3;NR2F1;PGA3;PGA5;DHFR;MOV10;PKIB;FXYD3;L1TD1;NANOG;STRN;FXYD5;SFXN2;HNRNPA1L2;SFXN5;MTMR11;DPYS;MED16;HOXC11;MECP2;MED12;MED11;CHAF1B;MMP24;MECOM;C19ORF12;PCMTD1;ZNF485;CHST9;MAMDC4;ZNF484;CHST6;GSTO2;KCND2;METRN;MAMDC2;TEX14;DUSP6;MED23;SLC7A7;SLC7A8;OAF;C19ORF25;SLC18B1;ZSWIM1;SAMD8;ZNF471;PKN3;CCM2L;WNT8A;ABRACL;KCNA5;SNX32;SNX33;C6ORF52;SLC7A1;FAM117B;SLC7A3;SNX27;CNPY4;FRZB;SNX25;ADAM23;MFN1;SPP1;ZSWIM8;STX5;ZSWIM6;TP53I11;ZSWIM5;SAMD3;ZSWIM3;ATAD1;LIMS4;SLF1;CENPV;MBD6;BIK;TRAPPC10;APEX2;ZNF76;ARCN1;CENPE;COL3A1;GID4;CENPH;SNX14;SLMAP;TAOK2;TTC30A;YPEL1;AGRP;CENPN;PKN1;CENPQ;MIXL1;KCNG3;MPV17L;REG1A;MSI1;HIKESHI;FBXO21;FADS3;FADS2;NUDT10;POFUT2;SLK;POTEH;TNFRSF8;NUDT18;KMT5B;MAP3K8;CIR1;CLBA1;ZNF446;FADS1;FBXW5;FBXW7;FST;CTNNBIP1;ATP11C;FBXO15;FBXO10;PIAS2;LENG1;DMTF1;MSH2;ZNF439;SRSF3;PKP3;SRSF6;SLC27A3;ZNF432;ARL8B;ZNF431;KHDRBS3;TXNDC9;DLX5;GMPR;GSTT1;NREP;PKMYT1;IGSF21;LOXHD1;SNN;TKFC;HNRNPDL;MOBP;ZNF429;MED31;EIF4EBP1;BMF;TNFRSF14;SMYD4;ZNF425;IP6K1;CD276;TXNDC5;HTR1E;KRTAP4-8;NOP16;TMEM120A;RABL2B;ARPC5;CORO2A;DRAP1;YRDC;G6PC3;SP3;DMXL2;SP5;SP8;MNAT1;NIT2;PIWIL2;GPR89A;NUMA1;ONECUT1;APIP;ETFB;TSPAN12;BICD1;TSPAN10;NRGN;ARL5B;HHEX;C6ORF226;PPP6R2;BOC;TRIM69;ARL5A;YAF2;BCAS2;PGM1;SMIM12;CERS5;CERS6;RNASET2;TNFRSF19;VPS13A;HTR3A;NRG1;ADAMTS20;ATRN;ADORA2A;HAND1;BMP2K;LCOR;ITGA6;TMBIM6;TRIM54;CERS1;TRIM55;SPACA9;CANT1;SRC;SLC5A12;PTH2;TBXT;TSPAN33;MLLT6;MTHFSD;NNAT;TRIM46;E2F2;IGF2BP3;FSD1;IGF2BP2;EIF4E;TRIM44;NOP56;GPKOW;MYO10;MID1IP1;CABLES1;SYT15;SYT14;TM6SF1;TTC39C;CABLES2;REC8;TM6SF2;MFSD14A;DBNDD1;NECAP2;TSPAN14;TSPAN13;SYT11;TSPAN18;TRIM36;CD247;EIF3C;KCNK4;NPFFR2;CPNE8;SMARCAL1;SMARCB1;ECI1;MT1M;CCP110;LCTL;NUDT6;LGALS2;C1GALT1C1;CCDC91;SNRPD2;TNFSF11;EPC1;FBXO5;THSD7A;BSN;CCDC92;SPA17;ATXN7L3;CER1;C9ORF135;LIMCH1;KCNK12;ALG5;ACTN4;TMEM170A;KEL;CRISPLD1;KCNQ2;MT1F;MT1G;CCDC86;MGARP;EIF1B;TRIB2;NAIP;SLC45A2;SDC2;NKAIN4;SYNGR1;MRNIP;PPCS;SEC14L4;APOB;ATP6V1C1;B4GALNT4;BBS2;NTNG1;SLC10A4;BBS1;YES1;SUCO;OSGIN2;CNFN;CYP26A1;NDUFAF6;NDUFAF7;PTK7;LPAR6;NDUFAF5;GNRH2;RANBP10;ECHDC2;ECHDC3;MRAP2;CD200;FBXL6;MON1B;MRPS16;PAK1IP1;MRPS12;ICA1;HERPUD1;DMBX1;AKAP12;BOLL;NUDCD2;NMRK2;MIS18BP1;ERMARD;CNTRL;BBS9;SDF4;HTATIP2;ATMIN;GAA;NBPF11;RAP2C;TOX3;TOX2;SLTM;CNKSR3;ARHGEF1;ARHGEF2;PTMA;FJX1;ARHGEF5;NAPB;MRPS35;GBA;GPALPP1;GNAI3;CAPG;GNAI1;NFIL3;MSX1;MGAT2;EPS15;MAP3K3;PNPLA8;GAD1;KLHL2;PCDHB12;C9ORF116;GCK;NUDT9;ETAA1;EPGN;ITCH;KITLG;MIS18A;NOL4L;KLHL5;TTC5;KCNS3;SGSM3;SEMG1;TTC3;TCEA2;RTN4IP1;GRINA;NARF;PRDM4;AMHR2;PCDH11Y;CRTC1;UBE3D;ZFAND6;PCDH11X;INPPL1;LOXL3;BUB1B;PLAT;PRDM1;TTF2;ETS1;PLB1;IGF1R;TMEM266;GNPTAB;FAM3B;IGFLR1;ENPP1;DENND5A;NRTN;BORCS7;GEN1;CARD10;TMOD3;ADAM10;ZNF98;DNAJB14;POU3F1;TMEM250;POU3F2;GRIP2;COX6B1;ADAM19;SLFN12;TMEM254;GPRIN2;POLG2;GPRIN1;MAP7D1;DENND6B;CARS2;EMID1;FBN2;DDX6;UBIAD1;PKDCC;UBA6;DDX1;PLD5;CACNA1A;INAVA;PLD3;CACNA1G;RAI1;ADGRG1;SNTG2;ADGRG2;GRK4;TBC1D13;CYTL1;LLPH;MORC2;QSER1;TFAP2A;MGAM;MUC16;RARRES2;MANBAL;FGF17;FGF19;UVSSA;CNTN1;GNAS;UBA2;NABP1;MANSC1;PYROXD2;FGF13;FGF12;DNAL4;FGF11;SDK2;DNAL1;TTC26;TNFAIP8;TTC23;CUEDC2;DPY30;TAZ;TTC29;DMKN;RND2;TTC27;TTC28;CABIN1;GRM3;GHR;TCHP;C4ORF51;GRM4;ZIC2;ZIC3;CA8;ARFGEF3;SUN2;TTC32;ATP6AP2;CAD;C4ORF47;SHROOM3;NAV1;IRAK4;NAV2;ETV3;DYNAP;EPN2;ACTA1;ACOX2;ELF3;DPPA4;ACOX1;GFOD2;TMEM219;GNB1L;DPPA5;FAM72D;FAM72B;PLEC;NAXE;ANKS3;DNAH5;RETN;NT5C2;AGPAT1;PSMB10;GNG2;OXCT1;MVB12B;GNG8;RALY;TIMM8B;ARFGEF1;TIMM8A;TTC13;FAHD1;EYA2;BNIP3;TPBG;YY1AP1;WARS2;GALC;CCS;UFM1;SIMC1;CD7;NRDE2;SNTB1;ANKLE1;WIPF3;XYLT1;GRPR;ANKRD20A1;CAPN15;EVA1B;ZMIZ1;WDR91;VPS36;CDK5RAP3;CDK5RAP2;GAMT;VPS18;ABHD14A-ACY1;DNAAF3;DDX11;CLEC11A;ATG10;GTPBP6;GTPBP8;GABRG2;ZC2HC1C;DEPDC1B;VPS28;ZSCAN29;ASTN1;ZNF398;NAIF1;AKAP17A;WDR62;RNPC3;ADH5;MTDH;BLOC1S5;FAM171A1;LDHA;FLRT3;PCDHA3;PCDHA2;CGA;ST3GAL1;KAT14;ST3GAL3;PROM2;BARD1;SNAPIN;IRF2BP2;MCAT;ELL3;WDR54;GNPTG;PCDHB2;TCN2;ADI1;PAH;FNDC11;PCDHB5;PCDHB3;PPT2;CDKN1C;GABRB3;BTG3;GPI;MESP1;CDKN1A;NRSN2;CDKN1B;PHF23;CSAD;SMG8;ASGR1;WDR44;C1QTNF4;ZNF280D;AIFM3;C1QTNF1;ZNF280B;ZNF280C;TK1;TEAD1;TEAD2;TEAD3;CEP68;GRAMD2B;TPI1;WDR37;PLLP;TERF1;WDR33;GCHFR;TAF6L;ZEB2;COL2A1;KIFC1;EXOC4;PLIN2;EXOC2;GAS7;WDR27;GRAMD1A;GRP;DCAF12L1;NR1I2;METTL21A;FAM214A;FGD1;DHRSX;SLC17A9;EPCAM;AHSP;MBNL3;PAIP2;SIAE;ZNF341;PCGF6;GSN;IL10RB;TPK1;WHRN;RNLS;PCGF2;GSS;GSR;SLC8B1;DHRS3;AGMAT;WDR11;SMOC1;PLP1;ZNF337;TMEM229A;TMEM179B;SYAP1;TNC;FGF2;EDC3;CEP128;SLC8A2;TM7SF2;FGF8;DEPTOR;MPC1;SALL4;ZNF324;HMGN1;RAB2A;C8ORF58;COL27A1;MAP2K2;USP6;MAMSTR;RALGAPA1;TMEM178A;SKIDA1;DYRK1A;THOC3;VASH1;LEMD2;LEMD1;PYGO1;RAB37;ZNF319;RAB35;SLCO2A1;FAM8A1;BRSK1;CEP104;DRC7;RAB5C;CSH2;SLC38A10;FAM218A;DDRGK1;UBR5;DVL1;SMN1;PLTP;DRD4;AP1M2;ZNF300;MCL1;ZNF783;FANCI;TMEM132D;TRAPPC2;OSBPL8;CCDC18;CEP112;RAB4B;SLC4A11;FANCB;BCL9;BCL6;LHX2;REEP4;LHX1;BCL2;CSPG5;PLXNB2;PLXNB1;LHX4;SLC26A9;ZNF772;ZNF770;GAL3ST1;PLEKHF1;WDR4;ZC3H8;SYNE4;TRO;ADAMTS4;PIP5KL1;EMILIN2;ZNF766;HMGCS2;ADAMTS9;CCDC50;COA5;ZNF761;ADAMTS7;RFC5;CR2;PLA2G12A;SLC13A3;PLEKHG2;RFC1;PLEKHG5;APOA2;APOA1;COBL;APOA4;HAUS6;C1QL4;TSN;ZNF75A;SAPCD2;CTDSP1;MEP1A;SAPCD1;CCDC74A;CCDC43;MTFR2;NSRP1;MCM2;CEBPA;HDAC3;NUFIP2;PLAG1;VPS4B;TULP4;ARPC4-TTLL3;HDAC6;LMF2;DNAJB2;RAB21;STOX2;TTR;DNAJB6;ASTE1;MSTO1;RAB25;VPS50;RAB24;CSK;BCO1;STOX1;JAZF1;ANGPT1;CYP51A1;APOC3;RPRD2;FBXL12;DNAJA4;MAB21L2;NPIPB8;FAM89A;CBLC;AQP4;IFIT1;HS6ST2;FLAD1;LONP1;BTRC;SEPHS2;BRICD5;ESCO1;C17ORF49;METTL1;P3H2;AP1B1;KRT8;HSD11B1L;HLA-A;ESCO2;CPT1B;MAPK8IP3;TIAM2;TIAM1;ZNF839;ZW10;MAGEB3;TLN2;TMEM185A;STXBP4;MAGED1;MTTP;FUT11;APCDD1;MYL12A;FXR2;SCFD2;ATP6V0A4;FAM43B;RALGDS;SH2D1A;SETDB2;RPS26;ZZZ3;CABYR;ZNF816;ZNF813;TDGF1;RPS23;SLC35F6;COL18A1;ROBO3;GFM1;C2CD2;SLC35F2;MCUB;CITED4;NKAP;SLC35F1;SIPA1L1;SH3PXD2A;SLC22A17;SLC22A18;UBXN8;FEZF1;TMED4;RAB8B;ZCCHC24;IZUMO2;STRADA;GFRA1;MLF2;CLDN14;HNRNPH2;ACTRT3;HMX2;AMER1;MAGEH1;DTYMK;ZDHHC23;ZDHHC22;RFNG;ZNF3;GDPD5;NOL3;NKD1;TYMP;PURB;TCEAL8;CST3;PSMC3IP;KIAA0513;EGFLAM;TCEAL2;UBTD1;RPRML;SPTSSB;EMC6;TRAM1L1;EMC9;TCEAL9;SVIL;TM4SF18;GABRP;MPP2;MTX2;LHFPL4;SORBS2;SORBS1;GRHL1;MPHOSPH9;KBTBD6;XPOT;QPCT;COPG1;KBTBD8;SIPA1;ZWILCH;ARHGDIG;COMT;DOCK11;TATDN1;FAM162B;HCFC1R1;TRAPPC12;LMO1;MIGA2;LIG1;WNT5B;IL11RA;LMO3;ALG13;SHISA3;ACYP1;SHISA2;TRPC4AP;MYCN;FANCD2;CERCAM;CHMP4C;AMPH;CHMP4A;PMEL;C17ORF97;GSTCD;FBLN1;FBLN2;FAM83H;FAM83F;ZMAT2;GAGE2E;ZMAT5;NLRP2;PMAIP1;NLRP1;ATP5MG;SPECC1;KLHDC2;HELQ;CBX5;MLKL;CBX4;UQCC2;CBX3;WNT3A;CPSF2;CAMSAP3;DIAPH2;DIAPH3;EFNA2;BLMH;PI4KB;FGFR3;KLHDC9;C2ORF42;MEGF10;CGB5;SLC40A1;HAPLN4;HAPLN1;HS2ST1;IRF2BPL;CASP6;HJV;SIX5;NTMT1;TRPS1;CYP2R1;RBM7;COLGALT1;RBM5;RBM6;MAPK1IP1L;AKTIP;AXIN1;IQCC;RPS3A;PPP2R5C;POMGNT2;DCN;DNM2;IQCK;AIM2;DDAH1;IGDCC4;TRAPPC6B;ALDH1A2;CDH10;COL6A1;IGDCC3;CDH12;COL6A3;MYH9;RBMS1;TMEM9;MYH6;COLEC11;DDC;C2ORF68;LEF1;NRXN2;ATP1A1;NR2C2;ERICH5;UGP2;MAPK1;TOGARAM1;HES1;SNCB;S100PBP;MAPK4;TMEM30A;TMEM30B;NOS3;DAW1;ANXA2R;C14ORF132;PPP2R3A;CAPN11;MLPH;KANSL1;PPP2R2B;KANSL3;RPS6KB2;ALDH16A1;CKLF;CSNK1A1L;CYBC1;PGAP2;FZD10;LIPA;LACTB;RABGEF1;AS3MT;MPRIP;TMEM88;PPP4R4;LRAT;XYLB;TMEM8B;GABARAPL2;WDHD1;DAXX;C5ORF15;ZNF282;CSNK2A3;DICER1;RFX1;HDHD2;CLDN4;EID3;PRKAR1A;RUFY3;AKIP1;TMEM79;ZNF275;NYAP1;TTYH3;HHLA2;TTYH1;MRPL19;MTMR8;MRPL16;MYNN;FIGNL2;MRPL17;AGAP3;IQGAP1;GABARAP;CYB5R2;FAM221A;CYB5R1;PCNX4;UGT8;GUCD1;HESX1;AMZ2;RSU1;PUSL1;PROSER3;LYN;MCTS1;CADM3;HACE1;C5ORF34;CADM4;PRRT2;ZNF260;ABCA4;C5ORF38;ABCA7;SNF8;FAM136A;GRIN2B;PTRHD1;MRPL21;DAZL;FAM220A;MLLT10;EIF5;TMEM99;C11ORF16;SASS6;DCHS1;TMEM9B;CFAP77;ZNF254;LRRC34;NCAN;PIGP;CTCF;LRRC32;PIGW;MRPL32;PQBP1;EDRF1;MRPL40;HEY2;FLVCR1;NELFB;SH3BGRL3;NELFCD;FGFBP3;APPL2;LYPLA2;ELOVL4;RIPK3;LRRC49;PGAM1;MYOF;SIRT4;LRRC40;ELOVL6;MRPL47;ELOVL7;PTGR1;F3;POU5F1;LRRC41;FAM222B;F8;FAM222A;PSMA3;CDC42EP4;PIGK;PICK1;PGAM4;PGAM5;SMTNL2;ARF5;LYPLAL1;IDUA;LOC389895;GGA3;TMEM67;TMEM68;C11ORF49;AP2S1;PMS2;HAS2;DMD;EXTL3;PMS1;SRSF11;P2RY10;AADAT;LYRM9;SAMD4B;TMEM64;LRRC20;HEYL;TTLL6;FABP3;PSMC6;FABP5;TMEM54;TTLL1;FABP7;ZNF213;ZNF695;ZNF211;ERO1A;ZNF692;FAM13A;ZBTB20;MTRF1;LEPR;PMPCB;PIM2;PITX2;PITX1;SLC16A3;AP2M1;SH3GLB2;ZNF680;AGTPBP1;PPP1R16A;ZFP69B;TUBA4A;FOXP1;MAF;RBMXL1;SLC9A6;LIX1;SAP25;RBM14-RBM4;C18ORF54;MAPKAPK2;ZNF678;S100A4;ROR2;ZNF676;ANAPC1;ARL9;ZNF672;LRRC58;ZNF671;PFKFB4;ZNF670;TACSTD2;GPR83;FOXO4;NTPCR;BCL2L12;BCL2L10;ATXN1;STK38;SLC38A6;HACL1;ZNF667;SLC38A9;THEM6;SLC38A4;ZNF660;DR1;BRPF1;ZBTB14;BDNF;ZBTB16;GOT2;LRRC61;BCDIN3D;FOXN4;ZBTB12;ZBTB11;KY;PTPRD;MFHAS1;PTPRE;CXCL12;TMEM17;SCGB3A2;NFE2L3;ZNF654;MCU;SLC25A1;ZNF512B;CNTNAP2;FLT3;CELF5;HUS1B;MCM10;ARRB1;FOXM1;NXT2;MRPL3;MRPL1;ZNF649;SUMO2;ME1;ERC1;NDUFC2;VPS37B;QTRT2;PPM1B;SLC25A19;IL1RAPL1;SNURF;SLC25A10;BIRC6;PPP1R12B;SLC25A14;GTF3C4;GTF3C5;NDUFB4;ZBTB49;PRCC;PPM1H;PARD6G;LRP2;CXXC5;NTN1;PARD6B;SLC25A28;PARD6A;ZNF627;BEND4;SH3BP4;AAMP;ZNF620;BEND5;CTHRC1;CYB5A;PPP1R14B;PRRX1;NDUFA3;PC;TMLHE;ZNF618;MDGA2;SEC24C;JPT1;CCNH;LRR1;THUMPD2;ZDHHC6;ZDHHC2;CYB5D2;CYB5D1;DHX57;FAM53C;ZNF721;EPHB2;EPHB1;EPHA4;PAQR6;ST6GAL1;ARMT1;ZFP1;EPHA8;ZFP3;ENTPD6;HNF1B;ANK3;DHX40;FNDC5;THAP4;SFRP1;SNTN;ZNF717;THAP7;LACTB2;PPP1R3B;THAP9;ZNF714;MXRA7;TAGLN3;CTXN1;STX1A;EPHA2;ZBED9;PCDH10;PEX11A;CTR9;ART5;UBE2J2;PRH1;COMMD8;COMMD9;PCBP4;MICAL1;CD19;TSPAN7;DHX37;DYM;ZBED1;ST8SIA5;HIVEP2;ZBED5;SNX6;XRCC6;CRADD;LRRN3;XRCC4;INTS3;ST8SIA2;INTS2;LRRN4;RASSF7;HSPA12A;SNW1;PPP1R1A;ID2;PPP1R1B;COL9A1;INTS5;INTS7;GLIPR1L1;CALM1;CD24;FKBP11;BARHL1;INTS12;CD40;PPP1R11;GPAA1;CETN2;SLC7A14;SECTM1;BRCA1;CTSV;SLC7A10;PPP1R18;MLN;LARP1B;BABAM1;CTSO;HYAL2;IDS;CCR7;CTSF;L3HYPDH;AASS;CTSB;VKORC1;FOXD3;CCDC110;NCOA5;ZFR;COMMD3;ANO9;SORCS1;MRPS7;ANO4;RGMA;NR5A1;MN1;CTU1;NR5A2;VSNL1;CSDE1;STK40;CD44;INPP1;CCDC103;AKR1D1;GREB1L;FAAP24;IBA57;DERL2;TMPRSS2;CRIP2;CRIP1;RXRB;SERTAD3;RXRA;CAMK2N1;PERP;EXOSC9;GPC1;GPC3;SCAND1;EXOSC3;CD55;RFTN2;CD72;CAVIN3;YIPF4;MOK;AKR1C3;MIB2;PLEKHA5;RPA1;TMUB1;RSRC2;UBE2G2;TMUB2;ALDH4A1;DPY19L4;NEDD4;CCNG1;FOXA2;MAD2L1;CCDC167;FOXA1;FHOD3;ERCC6L;ACAA2;CD83;KLHL36;CCDC169;MPI;BCCIP;JADE1;CFAP300;CYP46A1;RTL5;CLGN;PPME1;PALM;SNIP1;EP300;CAPN1;ARID2;PAMR1;PPFIA4;SBF2;SH3GL2;GGT2;RGS7;EOMES;PDGFRB;ZBP1;PDGFRA;G6PD;ATAD3B;RPP25L;ERN1;HNRNPUL1;RRNAD1;PLA2G10;SBDS;DPEP3;VCP;CALCB;YTHDC1;NPR2;KLHL17;FUT4;BRINP1;KIF3B;DEAF1;NPHP3;TAC3;VARS2;WNT1;GCN1;WNT3;WNT4;IVNS1ABP;ZFHX3;ZFHX2;SLC52A3;HMGA1;DOLK;SUPT5H;ZFHX4;ABHD12B;PHOX2A;INHBE;ISG20;BMP2;COL5A1;PHF14;RSRP1;TAF4B;TAB1;PHF19;RBM26;CHD7;HMGB2;PSIP1;CHD4;LAMC2;DDX41;MEA1;DNPH1;AFF4;AFF1;RPGR;SEC61A2;UBE2Q2;BCL7C;NPTN;LRRFIP2;CPXM1;ARMH3;CFAP44;RBM33;UTP15;NAA30;DDX59;ARHGEF12;ARHGEF17;BCKDHB;DDX56;TBC1D9;ABHD14A;DDX51;CIP2A;GLRX2;GPCPD1;MASTL;UTP18;GCNA;PJA1;RCN3;LMBRD1;IRF4;GORASP1;IRF7;ATG4C;BLVRB;SPOPL;MVD;NUP54;SCN4A;RBM23;ZP3;RBM24;INA;TMEM45A;DDX24;DCTN1;TAF9;TEX101;CRMP1;RRBP1;ACVR1B;ATP2C1;AURKB;CLN3;MARVELD3;NAA25;NUP43;VHL;CHGA;TAF12;MX2;TAF10;DDX31;LAMB1;ATP2B1;MAPK10;PNKD;SHLD2;RANGRF;NUP35;RBM46;MBTPS2;R3HDM2;CNTFR;PATJ;RPL32;RAX;STMN2;THYN1;STMN3;ENO3;SOX21;GLE1;RNF114;HENMT1;SOX17;SOX18;MYC;HOXA2;IER5;NFRKB;EARS2;IER3;UNC13C;ACOT8;WSB1;WSB2;SYTL1;MED9;C9ORF64;DKK4;NISCH;GPR162;RNF125;IFT81;BIN1;TYRO3;ACOT1;HOXB2;RNF121;SLAIN1;SKA3;C9ORF72;PRDX2;RIC8B;GALR2;PLCG2;DNAJC25-GNG10;CHST14;GSDMD;FZD3;FZD2;JUND;FZD5;ZNF140;DNASE2B;THAP12;TRIP4;SLC16A10;C9ORF85;CPEB1;PPP5C;GLUD2;GIPC1;SERPINI1;CDK14;PRR36;RET;SPEF2;SERPINA1;ADM;GLI2;SERPINA5;ING4;PAXX;ENSA;NUF2;ANXA6;RSPO2;GPR137;RSPO3;RIOK1;CEMP1;ZNF124;SERPINB1;ANXA3;SSR2;ITPK1;SSR3;TCF12;TET1;TIMM22;RNF167;RIPPLY3;TMEM179;FAM234A;RGN;ZNF114;CCDC90B;RNF165;SF3B4;ZNF594;SF3B5;PLPPR1;PLPPR3;SERPINC1;PLPPR4;HOXD13;AFP;GRAMD4;MIPOL1;ECPAS;TM9SF3;ATP6AP1L;TMEM169;RNF138;GCNT2;RPL14;HS1BP3;METTL7A;SF3A1;BRF2;SF3A2;F10;BRF1;OR1L4;NMNAT3;TRMT1;NMNAT2;TTC9C;GTF2H2;GTF2H3;POU4F1;MZT1;RNF146;AGBL5;TM9SF1;RNF149;MORN2;TRMT6;GPR149;LAMTOR1;EEF1AKMT2;RNF141;CCL28;ZNF572;SEMA5B;ANKRD37;DGKD;ANKRD33;CDH6;ZFP36;C1ORF127;DACH1;GRB14;CDH2;CHP2;SSX2;LZTS1;STK32B;MEN1;ZNF561;ZNF560;FAM24B;IGFBP5;SEMA6D;MITF;CYB561A3;C6ORF141;DGKZ;GTF2F2;ARMCX1;CACNB3;C1ORF115;ZFP42;MADD;ANKRD40;ZNF557;RHCE;IQCA1;METTL2B;NOTCH3;ANKRD16;CUL3;ILDR1;AK4;CYP4F22;GLB1L3;VTN;BAG4;NDN;IGFBP6;SLC15A4;SKIL;ANKRD34B;SLC37A1;BTBD7;LSM3;CNOT4;TRMT9B;NSFL1C;CDK6;RIOX1;YEATS2;CNOT3;ALB;MAFF;RLN2;CDK1;RNF181;RLN1;ZNF532;DPP10;BNC2;DUSP11;RPL7A;SGCB;PSD3;DNMT3B;EFHD1;METTL18;METTL17;VWF;GPX4;ELAC2;LIX1L;NGB;SORD;AMT;PLPBP;KCNAB1;TRAF2;KCNAB3;DUSP26;ADRA2A;PATL1;ZFP90;METTL22;PTP4A2;PTP4A3;C1ORF159;ESRP1;TNMD;ZNF516;SLC24A2;GTF2A2;NLGN2;SMARCD3;WBP1;GLS2;UNC93B1;SEMA3B;NDNF;PRR5L;C1ORF94;MRM2;REPIN1;CACNG7;CLEC3A;DCAF17;RBBP4;RBBP9;ZNF503;MAL2;FNIP1;FNIP2;DCAF13;IRX2;SEMA4A;ERVMER34-1;IRX5;RNF24;TXNRD2;SEMA4B;KCNJ14;AHNAK2;SEMA4F;CDC42BPB;SVOPL;PFKL;NFASC;IMPDH1;KLF9;INSM1;RHEBL1;CDO1;PFKM;FAAH;OXTR;VIPR2;ARL6IP1;GORAB;SOX2;C3ORF18;GOLGA4;SOX8;CHAC2;CHAC1;MYOZ1;JMJD4;VCX3A;SACM1L;MTUS1;PTOV1;MTUS2;MRPS18A;CMBL;MIF4GD;PLPP6;RRAGA;MALL;PLPP3;PLPP2;NECAB2;CUTA;NECAB1;TMEM161B;NECAB3;TSHZ3;ANP32A;PDE1B;MAOA;IGSF1;TMTC3;CD99L2;NMD3;NLK;SMIM7;TMTC4;NHLH2;GNG10;CYP4X1;LCN15;DPH2;MAP7;OTOF;MAP6;DPH6;TRMT1L;CDR2;RPL39L;RABGAP1L;BCL11A;TMEM50B;CIDEB;PARP16;NMI;PARP14;ZWINT;UBAC2;SRPK1;STAG2;GKAP1;NMU;SPATS2L;CENPBD1;ITM2A;ITM2C;INVS;SH3KBP1;ANKRD9;EPM2AIP1;EPB41L4B;SERP1;NNT;ZMYM4;KIF13B;GNPNAT1;CC2D2A;MAP4K1;MANBA;PACRG;PRMT2;NOG;KREMEN2;MSANTD3-TMEFF1;IL17RE;NME5;AP3B2;RAB33A;IL17RB;RAD51C;CCKBR;NRN1L;FRG1;FASTKD5;SGK3;MAPRE3;ALDOA;SGK1;PAPLN;AKAP7;CXCR4;UQCR10;AKAP1;FAM184A;NPY;ANKMY1;ADAD2;GDF11;NQO2;SCD5;TUBE1;FAH;PUS7L;ERG28;KRT19;LBX2;CAMK1;LY6G5C;TOMM5;TJP2;WASHC4;GALNT14;GALNT16;DSCC1;SIRPG;GALNT17;NRM;ARID4B;ESPN;ARHGAP36;RDM1;CHCHD5;SYDE1;ARHGAP42;BASP1;MEIOB;CHCHD1;CA14;PSPH;WASHC3;CADPS2;SLX1B;APLP1;ARID5B;TSC1;PRSS53;PREPL;DPM3;SELENOP;APLNR;SCG5;ELMO2;SCG3;SELENOT;HDGFL3;FAIM;AKNA;NTM;DNAJC22;ARHGAP19;DTX2;DTX3;ARHGAP15;COX7A1;ARHGAP12;DPP3;PDZD4;DPP6;TMEM125;SOHLH2;EP400;ATP6V1H;OTX2;USP51;OTX1;DMAP1;ASIC2;ANKZF1;ACBD7;HSPA8;OPN3;LRRC75B;TBCD;EPHX3;ARHGAP28;HSPA2;DNAJC15;SMAD5;DNAJC17;ARHGAP24;AZIN1;ARHGAP33;LIN28B;TP53I3;DLG3;MAN2B2;DNAJC10;TMEM119;RADIL;CXCL6;USP32;USP33;PDE3B;CHTF18;PKD1;CXCL5;SENP7;NETO1;POLI;TMEM109;ABCD1;KLF10;CAMK1D;OR2H2;MARS2;USP44;LMNTD2;ARAP3;SENP2;FAM189B;HPDL;EHHADH;CHMP3;DOCK2;B4GALT6;DOCK1;B4GALT4;TSEN34;PON3;HCN3;TM2D1;USP12;OPRL1;TFPI;NCALD;DLL3;PRRG3;ERBB3;NT5DC2;NRIP1;NCAM1;S1PR5;CAMK2G;KLRG1;TCFL5;ZNF189;CMTM7;LGI1;ATE1;USP25;CMTM3;SGTB;CMTM4;ZNF182;B3GAT1;SPRY4;ZNF181;DTNBP1;C9ORF43;ARID3A;NAP1L1;MEIS3;USP28;DLK1;MEIS1;FMNL2;PMP22;RGS10;CENPS-CORT;AQP11;BAX;SSBP3;SSBP4
Expression In HD109i.1 NSCs From HD Patient Vs NSCs From Healthy Controls GSE37517	2155/3766	0.9999893154195354	0.9999975629759688	0	0	0.6106323351380576	6.5243851742927816E-6	NUP107;POP4;GAGE8;ITSN1;ACCS;ALKBH6;ISLR;C19ORF54;DPYSL5;DPYSL2;NDST3;SMCO4;MLYCD;PRKACA;GTSE1;CXADR;TSTD1;UNC5C;PHKA1;UNC5D;PHKA2;BCR;SIGIRR;CH25H;SPINT1;DDIT3;AGTR1;TCEANC2;AGTR2;ZNF28;FLG;CDCA2;SHMT1;CDCA8;ZNF22;GATA3;ZNF25;C12ORF57;SULT1A1;EPB41L5;PRPSAP2;LOC653513;AGMO;ADAMTS17;GSTM4;JAG2;GSTM1;MTERF3;LARP7;ZNF32;BTBD11;TEX36;L1CAM;AIF1L;DHFR;VANGL2;LAS1L;PKIA;SFXN3;L1TD1;DZIP3;SFXN5;GSTM5;LIN54;NUDT4B;GTF2H2C;ZNF492;MTMR11;KDM8;FRG2B;OSBPL11;ZNF48;C12ORF43;M1AP;SHE;SMPD2;ATIC;TCP11L1;OR52B4;TPSAB1;JAK3;DLGAP5;LIN52;SULT1C4;ZNF485;ZNF484;CHST6;DUSP2;ZNF483;KCND2;KCND3;ZNF480;RAB3IL1;MED27;SLC39A14;MED23;PLSCR1;TMEFF2;MMP13;MMP16;MMP15;INCENP;PLSCR4;PPARG;NUP62CL;PAFAH1B1;SAMD5;ZSWIM1;ZNF471;ATL3;SAMD9;CIPC;KCNA2;KCNA3;ABRACL;ADAM20;SNX32;SNX33;SDAD1;SNX31;CENPA;FAM117B;SLC7A3;SULT1E1;ADAM23;ZNF469;ZSWIM6;BID;ZSWIM4;ZSWIM3;LIMS4;CASP8AP2;RIC3;ZNF462;CENPV;ZNF460;KCNB2;TRAPPC10;SCTR;KIAA2013;DCBLD1;DCBLD2;CENPE;COL3A1;GID4;ZNF71;CENPH;C6ORF47;CENPI;C12ORF29;TAOK2;YPEL1;NCAPD2;NCAPD3;CENPO;CENPQ;LGR4;YPEL3;CDKN3;OLFML2B;NAB2;MPV17L2;PLOD3;MSI1;HIKESHI;POTEM;POFUT1;POTED;NEK2;POTEG;POTEA;FADS1;MAP3K4;NUDT13;KCNH1;MAP3K5;POTEC;ZNF442;CDKL2;ZNF440;DGAT2;FBXW7;CNPY1;CNPY3;TC2N;SDCBP2;FAM118B;OR4X2;PKP2;AJUBA;LY6E;GRIA1;SHC4;CD274;SHC3;TXNDC9;KCNE4;FBXO44;NPAS1;ARL17B;ARL17A;SLC9A3R1;SNN;RAP1A;TKFC;EIF4EBP2;BRIX1;SDF2L1;KRTAP4-7;NEK6;RABL2B;FBXO30;FBXO31;DMXL2;OGN;SP6;CNTROB;NIT1;BCAR3;TRIM71;PIWIL1;PIWIL4;TSPAN12;RLBP1;C6ORF226;BOC;ZNF888;SPDL1;BCAS2;SLC36A2;TMEM255A;ITGA1;HTR3C;VPS13A;NRG1;MMS22L;HAND2;PCCB;MYO3A;LCOR;SPACA4;BCAT1;SMIM21;SPACA6;SMIM20;CANT1;PRKAA2;ATP10D;SRBD1;LENG8;MLLT3;FSCB;FOXRED1;SRM;PHKG2;IGF2BP1;IGF2BP3;FSD1;E2F5;E2F7;KCNJ2;TRIM45;KCNJ5;SSB;TRIM41;POTEB2;MYO10;GZMA;KIAA1549L;SPDYE3;FAM209B;TBX5;TTC39C;SORL1;MYO19;BICC1;CABLES2;TM6SF2;SYT17;GSTZ1;MYO1D;PINK1;TSPAN13;TSPAN18;CD248;ZNF850;SMARCB1;CERK;THSD7B;HHIP;MT1M;CCP110;IKZF2;IKZF4;RCBTB2;CDC20;MT2A;CCDC91;PPAT;TNFSF10;PIEZO1;ATXN7L1;SPA17;FBXO9;ATP6V1G2;C9ORF131;ISLR2;TMEM170A;GAREM1;ADGRB3;MT1G;KCNQ5;CCDC87;TRIB3;TRIB1;TP53;TRIB2;NAIP;SLC45A4;NUMBL;NRN1;EPB41;SDC2;MYCBP2;ACTR3B;GSPT2;MED12L;NKAIN2;PGS1;NKAIN1;NKAIN4;NKAIN3;STK38L;APOD;KCNN3;ATP6V1C1;APOBEC3C;NTNG1;SLC10A4;EGR2;YES1;EGR3;SPHKAP;C9ORF153;RANBP17;IGF2;NBEAL1;MYO5A;NTAN1;BRI3BP;SMARCA2;PEX5L;MYO5C;ITGBL1;ECHDC2;FBXL3;IGSF9B;NOL11;CD200;MON1B;DHRS12;CSRNP1;PYROXD1;PAK1IP1;AP4E1;GRIK3;MRPS10;GRIK1;CROT;SH3RF1;MEDAG;THTPA;ACTR1A;PPP3CB;PCLO;NUDCD2;RAC2;HTATIP2;OXGR1;ZHX2;GAA;MRPS23;GAB3;TOX3;PDIK1L;ZADH2;ARHGEF3;DEPDC1;ARHGEF2;ARHGEF5;ATPAF1;TAGLN;SELPLG;GBA;CAPG;MRPS30;HSD17B6;GNAI1;MGAT5;XDH;CAP2;MAP3K1;SORT1;KLHL2;VMP1;PDCL3;SH3RF2;RIT1;MIS18A;KLHL5;KLHL8;TACC3;PNPLA4;KIAA1958;GRINA;UBXN2B;ZFAND4;PRDM6;TTF2;IGF1R;LOXL2;TBC1D31;ENPP1;RPP38;GEN1;FBXW12;PCID2;MORC4;FBXW10;MMGT1;TMOD2;COX6B2;GEM;TMEM254;SLFN13;CARD19;HHIPL1;DDX1;C11ORF1;CACNA1A;PLD6;CACNA1C;HIGD1A;INAVA;TIMM50;KCNV1;GRK3;ADGRG2;SNTG1;TBC1D13;ECT2;TCAF2;PCIF1;USB1;ADA2;UBE2A;GVQW3;GNAL;NASP;CNOT11;TMEM237;FGF19;GNAS;UBA2;MANSC1;CNTN4;MELTF;FGF11;SDK2;ZMYND19;TNFAIP2;PCTP;RND2;USE1;PITPNC1;TTC27;PHTF1;LMNB1;RND1;GRM3;ADAL;TCHP;IFT52;ADGRE2;GRM4;ZIC3;RASGEF1B;MYBL1;ARFGEF3;DACT1;MKKS;SUN1;HUNK;SHROOM2;C4ORF46;SHROOM3;IRAK3;SHROOM4;TTI1;GREM2;DPPA4;NAV3;ELF4;FAM153B;TMEM216;FAM153A;CHI3L1;FAM72D;FAM72B;PLEC;FAM72A;DNAH6;ASB11;ASAP2;WDCP;NWD2;CBS;CNR1;OXCT1;SV2A;TBX21;FAM241A;C19ORF73;SPOCK1;TIMM8B;ARFGEF1;OR51E1;OR1D4;TTC13;FAHD1;TPBG;OR5L2;ZNF804B;TBX18;TBX15;ACTC1;ERCC4;ERCC2;PTX3;GLA;SNTB1;FRMPD3;XYLT1;MSANTD3;DMP1;MRGPRE;SLCO6A1;SMC6;EVA1A;MSANTD1;SCN11A;PXDC1;AP1S3;PRSS2;NCKAP5;CDK5RAP2;CMKLR1;DNAAF2;KNSTRN;GTPBP1;HCFC1;BCAM;DEPDC1B;DAAM2;FREM2;ZSCAN29;ASTN1;RHNO1;LIPT2;ANAPC13;NUP205;CFH;AKAP17A;GJC1;LDHA;FAM124A;ST3GAL5;ZSCAN12;NUP88;HLA-DQA2;ZSCAN16;KAT14;CEP78;LRRC37A3;LRRC37A2;SNAPIN;PLK1;NFATC4;ZNF37A;ADI1;MKS1;CEP85;SETD4;GABRB1;SETD9;PHF1;SETD7;STON2;WDR44;ADAMTSL1;ZNF280D;ADAMTSL5;ADAMTSL3;RBPMS2;CEP55;RAB5IF;ZIK1;CEP68;KRTAP15-1;COPZ2;GNL1;FAM210A;KAT2B;ZEB2;RARA;RARB;EXOC6;PLEKHO1;ANGPTL4;EXOC5;SINHCAF;ANGPTL1;GRP;DCAF12L2;TIMM9;PRUNE2;NDUFA4L2;ADCY1;PDC;FGD6;SLC17A9;OLFML3;EPYC;NSD1;NSD2;RRP36;SLC17A7;ATP5MF-PTCD1;TAF9B;GABRA2;WDR17;CDKN2B;ECEL1;ELP5;SNCAIP;SMOC2;NFIA;JKAMP;NFIC;CLCF1;SMOC1;PLP1;CEP41;RERGL;CCDC71L;RAB3B;RAB3C;POGLUT1;PLXND1;CEP19;TNC;TM7SF3;FGF2;SLC8A1;CEP128;FGF5;RIMS1;CYSLTR1;CYSLTR2;DEPTOR;HMGN5;SALL2;CFL2;SALL4;PLXNC1;LARGE1;MB21D2;MAGI1;TLE4;MAMSTR;RALGAPA2;SKIDA1;HARBI1;CSGALNACT2;DIO1;MAGI2;DYRK1B;GOLGA8J;VRK1;CHD1L;FRMD4B;SSMEM1;THOC5;THOC7;PYGO1;TOM1L1;PYGO2;HIC2;ZNF319;AAGAB;RAB38;ADTRP;PPEF1;CSNK1G1;CBFB;FAM114A1;FAM218A;HMMR;ORC1;YBEY;UBR7;PLXNA2;PPDPFL;PI3;SRGAP3;ZNF786;PLXNA4;MAP2K6;AP1M1;COA3;ZNF781;SEC16B;CCDC18;RAB4B;FANCM;OSBPL3;PYM1;SYNJ2;FANCG;MAP3K15;IRAK1BP1;DAB1;INS-IGF2;NBEA;P4HA1;REEP3;BCL2;CPE;ZNF777;CSPG4;CNIH4;BCL2L1;BMPR2;GAL3ST1;MCM8;CBWD2;PIK3C2G;PIK3C2B;ADAMTS4;NOB1;CEP170B;TLK1;ZNF765;GAL3ST4;TTC23L;PLEKHG3;RFC5;RFC3;CKAP2L;RPL13A;HAUS6;HAUS2;KRTAP19-8;HAUS1;CATSPERB;CATSPERE;POLR1A;LANCL3;XCL1;DNAJC8;CEBPB;PLEKHH2;RPEL1;EI24;TULP4;ARPC4-TTLL3;NLRC5;TTN;STOX2;RAB20;HAUS8;MSTO1;DNAJB5;CCDC77;RAB28;PLEKHH1;STOX1;ZNF740;JAZF1;MGME1;PPIL1;NLGN4X;ANGPT2;ANGPT1;MACC1;RPRD2;FBXL13;FBXL14;SNRNP40;FRAS1;KIAA0586;P2RX1;RAB12;CEP162;TLL2;TLL1;CCDC66;PPIL3;CCDC60;TPT1;NECTIN2;PANK4;SLC35B4;WDSUB1;ZMYND8;AQP7;MLC1;GBA2;IFIT3;AQP1;OR52N2;PNP;FLAD1;RPS6KA2;ZNF845;ARFIP1;OR8H1;IL1R1;ARRDC2;IFRD1;COG2;AP1B1;HLA-A;CPT1C;HLA-F;UHMK1;TIAM2;NEIL3;CYP2U1;HMSD;MTHFD2L;MAGEB2;GSAP;MACF1;STXBP4;GSKIP;HTATSF1;PPL;STRIP1;STRIP2;CHTF8;PDCD11;ATP6V0A2;ZRANB3;TMEM184C;PARVB;RPS26;TPX2;PM20D2;PARVG;ZNF816;ADCK1;ZNF813;MAGED4;CCSER1;LOC389199;DCP1B;ROBO2;TOP2A;SLC35F6;TENM1;C17ORF75;TENM2;C2CD3;NKAP;RSF1;MEOX2;SIPA1L2;MEOX1;SIPA1L3;GABRR2;LOC100287896;C1QBP;SEC61G;SH3PXD2B;XPO5;LRRCC1;RAB8B;RALGPS2;TOP3B;EDN2;EDN3;PARP1;SLC35G3;STRADA;ZDHHC13;CBFA2T3;ZDHHC14;ZDHHC15;CDCP1;OR52R1;TLR5;VGLL3;PTGER4;MAGEH1;DTYMK;ICA1L;PTGER2;C17ORF58;PTGER3;GDPD1;PTN;ZNF3;TYMS;NKD1;NOL6;PURA;TCEAL7;CFAP298;TCEAL6;ZDHHC18;WIF1;UBTD2;GABRD;HDX;CBR4;RTRAF;SVIL;SORBS2;PDP1;NR6A1;LHFPL6;VWC2;ATP5PO;BLID;KBTBD8;F2RL2;TPSB2;GUCY1B1;KDM1A;ZWILCH;KDM1B;HFE;HOXA11;DOCK11;PAIP2B;MAGED4B;EME1;SACS;MLIP;CHRNB4;PHYH;SYCE1L;IL11RA;LMO3;STIMATE;ALG13;ATP1B3;LIFR;VWDE;SHISA6;EMCN;MYCN;FAM161A;MYADM;TIMELESS;AMPH;JCAD;PMEL;CHRNA3;PXK;STEAP1B;CHRNA5;GSTCD;CHRNA6;SCUBE3;COP1;ZMAT1;GAGE2C;ZMAT2;CDH20;GAGE2D;PMAIP1;GAGE2A;ATP5MF;CPSF4;OR4F3;CBX5;CPSF1;MLKL;CPSF3;CPSF2;MACO1;LRP1B;SEPSECS;DIAPH2;TSGA13;XAGE5;NMUR2;THRA;CBY1;CLEC14A;HAPLN3;SNAPC5;FLCN;MFSD6;HEPH;SNAPC1;CASP6;PPP2R5E;SNAPC2;FAM86B2;LRRTM1;SIX2;TRPS1;CASP4;RHBDF1;TMPRSS11A;AXIN2;POMGNT2;ALDH1A3;IQCK;AIM2;DDAH1;ALDH1A2;CDH10;ALDH1A1;COL6A1;IGDCC3;C14ORF39;CDH12;COL6A3;PFDN1;RBMS1;DNASE2;HAGH;ATP1A2;LIN9;FAM169A;THBS4;RASD2;WNT11;HLX;PPP2R3C;PCED1A;POC1A;TENT2;MAPK4;OPCML;KDM4D;TMEM30B;OR2T29;CYHR1;PPP2R3B;PPP2R3A;SLC4A8;FAM167A;WEE1;FSIP2;USP6NL;TDRKH;MDC1;PGAP2;NEXMIF;TMEM97;RBPJ;PREX1;IGLON5;PPP4R4;SAMD12;MEF2A;ZNF287;WDHD1;RBFOX3;CSNK2A3;TYW3;DNTTIP2;RFX3;SCAMP1;HDHD2;OR6T1;EML6;SLC5A8;RFX8;PRKAR1B;MYL1;AKIP1;TBPL1;CYP2E1;MYL9;PARPBP;ACTL7A;HHLA3;FIGNL2;SLCO5A1;IQGAP1;MRPL15;SLC5A3;MTMR7;IL22RA2;PCNX3;FAM221A;HSD11B2;MRPL20;CYB5R4;KLRK1;PCNX2;VTI1A;LYN;GLYATL2;CADM3;OR8B12;C5ORF34;ABCA5;COL24A1;NETO2;COL1A1;UCK2;DCHS2;TDP1;SASS6;PSMG3;FERMT2;LRRC34;QPRT;MRPL38;CTCF;PTH1R;TMEM53;PIGW;AREG;JPH1;PIGV;PQBP1;LMBR1;JPH3;EFCAB1;HEY2;SH3BGRL3;CGNL1;GPR37;ARG1;NSUN5;EIPR1;LRRC49;ACTL6A;MYOF;NIPA1;ELOVL6;EMP2;MRPL47;TMC7;EMP3;MANEAL;MRPL48;PTGR1;DYNLL2;MRPL46;SIRT2;FAHD2B;MZT2A;CDC42EP4;KCNMA1;TMEM106C;C5ORF51;DSCAML1;KANK2;ZNF232;FH;OR10H1;STAU2;IDUA;CCNDBP1;PTGS2;PET117;FSTL5;EXTL2;HLA-DMB;GGA3;SRPX2;C11ORF49;ZNF229;ANO10;DMD;CSMD3;EXTL3;ATRNL1;OR10G4;STAT3;GPR52;LYRM9;TMEM62;PLXDC1;BYSL;TTLL7;FABP3;TTLL3;TTLL1;ZNF219;RPL22L1;ZNF215;ZNF214;ZNF695;ZNF211;ERO1B;ZNF691;FAM228A;GPR63;ZBTB21;ZC3HAV1L;SAT2;HNMT;LCNL1;PIM3;PITX2;NOMO1;NOMO2;SH3GLB1;SLC38A1;AGTPBP1;VPS33A;ZFP69B;FOXP4;FAM227B;TUBA4A;FRMD1;FAM227A;OR2T5;FRMD5;OLFM3;LIX1;C18ORF54;SLC9A9;ANAPC4;S100A4;RAD54L2;NPTXR;DSC2;ARL9;ZNF672;PFKFB1;ZNF670;PEF1;RAP1GAP;TMEM26;ATXN1;CNTNAP3B;DSEL;ZNF669;ZNF667;DR1;BRPF1;ZBTB14;BDNF;BRPF3;ZBTB16;GOT2;TFPI2;FAM229B;DCDC1;PTPRD;MFHAS1;PTPRC;TMEM17;UST;TUBGCP4;NFE2L2;CNTNAP3;POMT2;SLC25A1;ZNF512B;ARHGAP11B;CRYBG1;CRYBG3;CDCA7L;CELF2;LRRK1;FHL2;FOXM1;NGRN;MRPL1;ZNF649;FUNDC1;ME1;CCIN;ERC2;ZNF641;OVCH1;OR10A7;QTRT2;PPM1B;IL1RAPL1;SNURF;DSG2;ST6GALNAC3;MET;SLC25A11;MTRF1L;SLC25A13;PPP1R15A;RNFT2;ITIH5;GTF3C5;PPM1L;GTF3C6;NDUFB3;PRCC;USH1C;PARD6G;HSD17B13;LRP2;PPM1E;RNFT1;CECR2;PARD6B;SLITRK6;ZNF625;LRRC8D;SH3BP4;LRRC8B;BEND7;CNNM3;ZNF620;CTHRC1;CYB5A;MCOLN3;ERAP2;NDUFA3;ERAP1;PRRX2;MBOAT4;DHODH;ZNF619;FCGR2A;ZNF618;ZNF616;MGP;MDGA2;FCGR2B;FCGR2C;PTPN5;PTPN3;SPON2;ERRFI1;DHFR2;CCNJ;KDELR1;LRR1;CCNF;PRF1;SPATA20;IFI30;ZDHHC2;CCAR2;RASSF2;BPIFA3;ZNF724;OXER1;KIF21A;KIF21B;CCNL1;SLC12A6;TMPO;EPHA7;ST6GAL2;ENTPD6;ANK3;ASRGL1;SHTN1;SFRP1;FNDC4;SPATA17;PPP1R3C;LACTB2;PPP1R3E;THAP9;SPATA13;ZNF713;CTXN3;TAGLN3;KIF20A;EPHA2;TAS2R43;PCDH10;TAS2R46;WNK4;PIK3R1;COMMD8;DSN1;DHX32;ARSJ;ZNF704;TSPAN7;ST8SIA4;ARSI;ZNF701;SYMPK;TSPAN2;A2M;HMGCLL1;CRADD;IQSEC2;XRCC4;RCC2;ST8SIA2;PRG4;ERAL1;PAICS;ACER2;ANLN;ATP4A;PPP1R1A;ID2;PPP1R1C;ID1;WNK3;COL9A1;OR2Z1;PEMT;CYSTM1;INTS7;ANKRD18B;ARMC12;LRRN1;CD24;KIAA0825;CCNJL;DIRAS3;CCDC122;SUV39H2;PPP1R10;CCDC125;CETN2;AKR1B1;PTPRM;IDE;CD3E;CLYBL;EDA2R;ARV1;GNGT2;SPTLC3;HYAL2;CD36;CCR5;CD52;MME;MMD;COMMD2;KIF23;KIF22;MRPS7;MRPS6;ANO5;SORCS2;ANO2;SUPT3H;RGMA;ENAH;MN1;KIF2A;SAGE1;NCOA7;KIF2C;CD44;PDZRN4;OR3A1;POPDC3;RAMP2;CD5L;FAAP24;XIAP;CRIP2;CAMKK1;COL19A1;CAMK2N1;GPC4;MICA;MICB;NPDC1;CAVIN1;ERCC6L2;CAVIN3;CAVIN4;PLEKHA7;ALDH4A1;DPY19L2;ZDHHC9;KIF26B;ESYT1;MAD2L1;CCDC167;DCLRE1B;SAMD9L;GEMIN2;CCDC168;BCCIP;OGDHL;JADE3;JADE2;IFI44L;CLGN;CCND3;RGS2;FAM174B;BAALC;PAMR1;KIRREL1;HFM1;SLC30A8;SCARA5;PCOLCE;SLC30A1;KLHL41;MID2;GPANK1;CCDC150;HOMEZ;KLHL18;ARHGEF26;NXPH2;KLHL15;KLHL13;SLC1A5;DDX60;SLC1A6;NDRG1;RASGRP1;ACACA;HCAR2;CCNB2;CCNB1;FUT8;CALHM2;PACSIN2;TAC3;CCDC141;MSC;KLHL29;FDPS;ARHGEF35;ZFHX2;CCDC138;PHF12;HMGA1;LAYN;INHBE;BMP4;COL5A1;FMC1;RSRP1;TAB1;GCLM;PRR4;CHD7;HMGB2;AFF4;BCL7A;CPT2;SFR1;NPTN;CPXM1;ZNF385D;CFAP43;CYREN;CFAP45;ZNF385A;YWHAH;GALNT8;ARHGEF11;UTP15;BCKDHB;CIP2A;DDX52;MASTL;MMP9;CCNA2;RCN3;RCN2;MMRN1;CPTP;TBC1D7;ATG4C;BLVRB;IRF6;RBM23;ZP3;CREB5;LAMA2;TGFBRAP1;DDX20;CRMP1;PTHLH;INS;PRTG;SH3TC1;UBE2NL;OR4F29;CCDC181;NUP43;PDLIM5;CFAP20;OR4F21;CCDC175;GALNT4;KRTAP10-7;KRTAP10-9;PDAP1;LAMB1;ATP2B1;SOD2;ACVR2B;MAPK10;OR4F16;CLCN5;SBK1;SPATA33;FAM131B;FAM98C;TAF6;BUD13;TAF5;CPVL;CCDC171;RBM44;NUP37;VIT;ZNF177;PATJ;MAML2;RPL32;SERPINE2;IPP;THYN1;ABAT;ENO3;BACH2;GPR174;GPR176;CREB3L1;STMN1;RPL36;FDXR;CYP1B1;BVES;RPL39;UNC13A;DAPK1;SOX13;ZNF705A;IFT80;C9ORF64;DYNC1LI1;IFT81;BIN1;GPR161;SARNP;ANOS1;ACOT1;MAML3;HPRT1;ASF1A;C1ORF194;SYCP2L;MAPKAP1;C9ORF72;SKA1;SKA2;PRDX4;SERPINH1;SLC19A3;CHST14;KIAA0319L;S100A11;FZD1;FZD3;FZD2;FZD4;DNAH14;THAP12;FZD8;THAP10;GIPC3;PNOC;PLCH1;SERPINI1;ODAPH;HOXD9;CPEB4;GSDME;ELN;ADM;HIF3A;GLI2;LCE5A;NUF2;RSPO2;GPR137;RSPO3;EMB;RSPO4;GARNL3;ZC3H10;TIGD4;ANXA3;HSBP1;SLC2A12;TET1;AEN;TIMM21;PRSS12;SERPINB8;SERPINB6;TMEM177;FAM234B;COL21A1;HCLS1;PLCB1;ZNF114;IVL;ENG;RNF165;OCA2;PLPPR1;PLPPR5;HOXD13;HOXD11;SBSN;TMEM164;GPR153;TMEM169;GCNT2;ZNF589;GPR156;BRD7;GPR155;RNF130;ZNF101;TIGAR;ZNF580;MYBPH;PRSS35;GTF2H2;AGT;SULF2;AGBL5;MORN4;LPCAT3;VEPH1;TRMT6;GPR149;MSRB2;CCL28;HSPA1B;MSRB1;BRDT;SEMA5B;ANKRD37;PUS10;COL16A1;CTNND2;TUSC2;HJURP;CDH8;TUBB8;ZFP36;DACH1;CDH3;ZFP30;IYD;RNF19A;GRB10;LZTS1;TOR3A;SEMA6A;RPS7;IGFBP3;RPS6;MITF;MOB3B;DISP1;FAM106A;CLEC4A;CACNB4;STIM2;C6ORF136;CLIP4;ANKRD40;DGKK;INTS6L;RHCE;DNMT1;NOTCH1;BRI3;RNF180;AK7;GTF2E1;GLB1L2;RAD51AP1;HMBOX1;TBXA2R;CLEC7A;UGT3A2;ZNF543;WDTC1;C3ORF80;DHCR24;ESRRG;LSM4;LSM3;CNOT6;ZFP69;MAFB;RIOX1;MAFG;RIOX2;CDK1;RLN3;MAFK;RNF185;EIF4G2;WRAP53;DPP10;RNPEPL1;PTPN21;CSAG3;ADRA1A;DNALI1;DUSP14;SGCD;CLEC1A;GM2A;SIN3A;HYDIN;EFHD1;INSL3;INSL5;INSL4;CHUK;GPX3;ELAC2;PLPBP;RTN4RL2;KCNAB2;RANGAP1;ASPN;PATL1;NIPSNAP1;REXO5;ASPM;METTL25;PTP4A3;TNMD;EFHC1;ANG;ZNF510;NLGN3;SLC24A1;NLGN1;GTF2A2;SEMA3C;TYRP1;ITLN1;SEMA3E;MESD;VXN;MRM2;JAKMIP2;REPIN1;CHADL;ANKAR;NHS;RBBP8;RBBP9;MAL2;MROH6;FNIP1;UGGT1;IRX1;SMARCE1;IRX2;SEMA4A;ERVMER34-1;SPAG5;RNF25;SPAG6;PLCL1;RNF26;PLCL2;AHNAK2;KCNJ16;C15ORF32;KLF4;PTPN13;MGAT4C;KLF6;CLEC2B;CDO1;CLEC2D;CDRT1;TRMT61B;DIXDC1;ANTXR2;LRMDA;ZNF609;VSIG1;GOLGA1;CHAC2;ZNF600;CHAC1;C3ORF14;TNS2;TIPIN;EBF2;MRPS18A;SLC6A11;CMBL;PIMREG;MIF4GD;GBGT1;PLPP6;UTS2B;MALL;PFN4;ZFPM2;PLPP3;PLPP2;SMIM3;GPM6A;PTGFR;BEX1;PDE1C;ANP32A;MAOA;TSHZ1;IGSF1;MGST1;TMTC2;TMTC1;NLK;IGSF9;GMCL2;TMTC4;DPH2;CMYA5;NAALAD2;DPH6;PATZ1;TRMT1L;RAB39A;AMMECR1;NMI;ANKEF1;PARP14;GNG11;CIDEC;SRPK1;CCT6A;OCLN;STAG2;STAR;GKAP1;SESTD1;CCDC88C;NMU;CREBRF;SPRTN;OR2A12;CENPBD1;TMCC1;OR2A1;FASTKD1;SH3KBP1;ADIRF;VLDLR;EPB41L4A;UCHL1;KIF13B;MANBA;STRBP;LRRIQ1;MSANTD3-TMEFF1;MSS51;RAB33A;IL17RA;RAD51C;POC5;ADRB3;FIBIN;ALDOC;FAM20A;KPTN;SGK1;PRIM1;UQCR10;ARNTL;RAD54B;SCEL;RBM15B;NPW;FAM184A;CILP2;DISC1;MPZL3;DCPS;CORIN;MPZL2;C1GALT1;TJP1;MAS1;RSL1D1;ERG28;C10ORF82;LBX2;DLC1;STAC2;TRIP10;GALNT12;WASHC4;GALNT11;STEAP4;GALNT16;NRK;POGK;CIB2;TMEM140;ARHGAP36;SYDE2;NUSAP1;CHCHD1;PDE8A;CA14;PSPH;CA13;ANGEL1;APLP1;NPY1R;ARID5B;KCTD1;TMEM130;SGO1;SGO2;KCTD9;PHOSPHO2;COL4A1;RELL1;LRIF1;HDGFL3;ABCG2;USP54;LTBP4;ARHGAP18;DTX4;DNAJC28;SEL1L3;PDZD4;ANKZF1;ACBD7;HSPA8;STIL;OPN3;KLRC2;WSCD1;KLRC3;TGFB3;SMURF1;KLRC4;EPHX1;DNAJC11;SMAD9;DNAJC14;HSPA2;DNAJC15;ARHGAP24;ARHGAP23;SMAD7;NFKBIA;TDRD1;NR4A1;ARHGAP31;DLG2;TP53I3;KLRD1;OR2A7;RADIL;B4GALT2;SCYL3;USP36;MCTP1;HSPB6;USP32;HSPB7;PDE3B;DHTKD1;HPF1;BDKRB2;PDE4A;BDKRB1;TAS2R3;TAS2R5;TAS2R4;KLF10;PTGIR;CAMK1D;PDE4D;ABCC5;CKAP5;TGFBR1;SENP1;HPDL;MCTP2;B4GALT6;B4GALT5;KRT82;PON3;CAMK2D;TM2D1;OR10P1;DBF4B;NCALD;RMND5B;ACAN;PALMD;ERBB4;MLANA;NRIP2;NT5DC2;ERBB2;LRIG1;REPS2;S1PR1;SASH1;KLRG1;ABCF1;CMTM8;USP25;CMTM3;PDE6H;NEGR1;OR2F1;PDE6G;B3GAT1;ZFC3H1;PDE4DIP;NAP1L2;MEIS3;GDAP1;USP29;XPNPEP3;PMP22;SPRY3;BAX;PDE7B;SSBP4;HCN1
Expression In 10 Wk Frataxin KO Friedreich Ataxia Mice GSE31208	2152/3747	0.9999893241058739	0.9999975629759688	0	0	0.6176697461655754	6.594212014555345E-6	POP5;GMFB;ALKBH7;ISM1;COMTD1;PRKACG;FAM110B;C3AR1;CKMT1B;MLYCD;PRKACA;VSTM4;SMCO1;ATG3;CACNA2D1;RC3H1;BCR;CH25H;ACE2;DDIT3;ORAI3;PLBD1;TMEM126B;CLOCK;OPTN;PLBD2;ATF3;SF1;SAR1B;SHMT2;SHMT1;TPRG1L;PDGFA;GATA4;ZNF23;ZNF24;GATA2;ZNF25;PLA2G7;C12ORF57;SULT1A1;AFMID;RDH14;SULT1A3;SULT1A2;GSTM1;MTERF3;NR2F1;ZNF32;C12ORF73;C12ORF75;CYP4F8;PPFIBP1;CILP;PKIA;NMT2;SFXN4;FXYD6;STRN;FXYD5;GSTM5;NUDT4B;BHLHE41;TFCP2L1;CASP14;SMPD2;ATIC;C19ORF12;DLGAP4;LIN52;DUSP4;MYBPC3;DUSP3;DUSP1;GSTO1;METRN;TEX10;SPHK1;DUSP6;TOMM40L;SETSIP;DUSP7;MED28;MMP12;PHF20L1;SDHAF2;SDHAF3;SDHAF1;SDHAF4;PPARA;ECHS1;SAMD8;ATL3;SYNPO2;TSR3;WNT8B;KCNA5;SDAD1;CENPA;SLC7A1;FAM117B;SLC7A3;FRZB;PLAGL1;MFN1;SPP1;BID;ZSWIM4;P4HTM;JAM2;EGLN3;MBD5;SLF1;CENPV;SLF2;ATAD5;PKLR;CKMT1A;MBD1;APEX2;NUDT22;COL3A1;GID4;SNX16;SHKBP1;GID8;TTC30A;PKN1;CRAT;LIMS2;CRLF2;KCNG2;EXOC3L2;RASL11B;PDCD5;NAB2;GOLIM4;LTN1;HIKESHI;FAM204A;FADS3;FNTA;SLN;FADS6;UROD;TOM1;CLBA1;ZNF445;NUDT13;SYBU;MAP3K5;NUDT12;ZNF442;KCNH2;CDKL2;BNIP3L;DGAT2;DGAT1;FBXW8;EIF1AY;FBXW7;CNPY3;SMO;PKP2;ZNF436;SRSF5;SRSF6;SRSF7;LY6E;CDKL1;SHC4;KHDRBS3;KCNE4;SMYD5;CREM;GMPR;GSTT1;NREP;SLC9A3R2;EIF1AD;ZNF429;MED31;EIF4EBP1;SMYD2;AP4S1;EIF4EBP3;ZKSCAN4;GRIA4;TXNDC5;HHATL;NOP16;BOD1;UROS;HPS3;FBXO33;TMPRSS13;FBXO30;FBXO31;LRCH1;MOB2;DMXL2;BOD1L2;LCN2;ZNF414;ACO2;MNAT1;NIT2;MIPEP;APIP;DYSF;PTEN;ETFB;NENF;BICD1;PTER;C6ORF226;DDI2;TAGAP;PGM3;UNKL;BCAS2;BOK;UNC45B;CERS6;SLC36A2;ACTR6;RNASET2;ITGA1;SMIM19;NRG1;TNFRSF1A;NEMF;PCCA;TMBIM1;BMP2K;BCAT1;SMIM20;ITGA9;SMIM27;CANT1;LRTM1;PBXIP1;MLLT3;FOXRED1;SRM;ZNRF2;TRIM47;E2F5;RILP;EIF4E;TRIM44;KCNJ3;NOP56;KCNJ5;KCNJ8;MID1IP1;MAP1LC3B2;BICC1;TTC39B;GSTZ1;MFSD14A;MYO1E;GZMM;PINK1;MYO1C;TSPAN13;OCIAD1;EIF3C;NOP53;CPNE8;ECI1;RFESD;LDLRAD3;NUDT6;C4B;LGALS4;C4A;C1GALT1C1;HYKK;SNRPD2;TNFSF10;FBXO3;TRIM25;EPC1;SNRPD3;FBXO8;SPA17;CER1;ALG5;OMD;CSNK1D;MYO7A;BTD;CCDC80;CRISPLD1;SOAT1;PPA2;CRISPLD2;MTCP1;TRIB3;TRIM16;TP53;KCTD18;TRIB2;CES1;SLC45A4;NRN1;MYCBP2;ACTR3B;KALRN;GSPT1;ACTR3C;NKAIN4;SYNGR1;APOD;CEP192;APOE;ATP6V1C1;MSR1;EGR2;EGR3;DDIAS;SLC10A3;IGF2;SUCO;BSDC1;MYO5A;IGF1;BRI3BP;IFFO1;BST2;NET1;NDUFAF8;NDUFAF6;NDUFAF5;CD207;NDUFAF2;ITGBL1;ECHDC3;NOL11;FBXL4;CD200;HERPUD2;MRPS16;MRPS14;MRPS12;WFDC1;CROT;TFB1M;COX7C;B3GNTL1;HERPUD1;MEDAG;NANP;PPP3CB;MAP1LC3B;NEDD8-MDP1;NUDCD2;ODR4;KCNT2;NMRK2;SDF4;SDF2;HTATIP2;MRPS28;APOBEC1;CAP1;FCER1G;MRPS24;ATMIN;SLC32A1;IL15;MRPS23;GAB1;MRPS21;PRPF40A;GAB2;APRT;RNF144B;PDIK1L;CNKSR3;ARHGEF2;ARHGEF5;ATPAF1;TAGLN;SELPLG;MRPS35;MRPS36;GBA;GPALPP1;MRPS31;FITM1;FITM2;CAPG;MRPS30;PRICKLE1;GNAI1;RELB;MFSD4A;RELN;FAM177A1;PCNT;XDH;MFSD4B;SPRYD4;TMEM176B;SPRYD7;DDTL;VEGFD;HYPK;SH3RF2;RIT1;KITLG;TTC8;NUDT8;KLHL6;NDUFAB1;RTN4IP1;ZFP28;NARF;SYS1;PRDM4;GDA;LOXL3;PRDM2;MSMO1;TTF2;COX6A1;LOXL1;IGF1R;LOXL2;NR3C2;AKR7A3;IGFLR1;ENPP1;ENPP6;BORCS6;FBXW12;SPINK1;MMGT1;TMOD4;ZNF99;COX6B2;DHDDS;COX6B1;ADAM19;ZNF91;TMEM256;RPP21;TBC1D23;CARS2;PKDCC;COX16;NDUFB10;NDUFB11;DDX1;DAPP1;HIGD1A;PLD3;ADGRG3;GRK3;HIGD1C;DHRS7C;CYTL1;LLPH;CNTLN;FGF21;MFAP3L;UBE2A;HIGD2B;SYT7;NAT8;GNB1;GNB3;NABP1;FGF13;RNF103-CHMP3;GALK2;FBN1;TNFAIP8;CUEDC2;HP1BP3;MS4A7;DPY30;USE1;RND3;PITPNC1;RND1;ADGRE1;GHR;TMEM223;CA4;ARFGEF3;MKKS;NAT8B;TTC32;TTC33;SHROOM2;SHROOM3;ACTA1;OXLD1;ACOX2;RER1;IFIT1B;TMEM218;CHI3L1;MS4A1;FBP2;AGPAT5;OTUB2;RALA;ASB14;ASB11;ASB12;NT5C2;ADD3;ASB15;C4ORF33;CYTH3;GNG2;OXCT1;MXI1;SLIT1;MAN1C1;SLIT2;NIPSNAP3B;TIMM8B;TTC14;ARFGEF2;NIPSNAP3A;FAHD1;HSD3B2;EYA2;BNIP3;HSD3B1;SLC50A1;GALNS;RSPH3;TBX15;UFM1;ACKR4;ACKR3;GALM;PTX3;CLEC10A;WIPF3;MSANTD3;SLC4A1;GPATCH4;SMC6;SLC4A3;EPS8;GJA1;GJA3;GJA4;VPS36;CDK5RAP3;PRKCD;ATG10;ARMC8;ARMC1;DAAM1;MAP1A;PRKD2;FREM2;ZNF398;ZNF397;ANAPC13;NUP205;CFH;ANAPC16;MTDH;BLOC1S4;GJC1;PLAC9;C14ORF180;PRDM16;GAR1;ST3GAL4;ST3GAL5;GSG1L;HMOX1;ST3GAL6;ZSCAN18;PRELID1;APOOL;IRF2BP2;NFATC1;NR1D2;RMDN1;MCAT;PAFAH2;EHD1;TCN2;ADI1;CEP83;DAND5;FARSB;CDKN1C;FANK1;BTG3;MOCS2;CDKN1B;CHM;C1QTNF9;WDR45;CSAD;FARS2;C1QTNF4;ADAMTSL5;C1QTNF7;ZNF280B;ADAMTSL2;RRP12;TIMP4;RAB5IF;ELMOD3;NUTF2;COQ10B;GNL3;GCHFR;ZEB2;ANGPTL7;ANGPTL6;HEATR5B;ANGPTL3;RARB;EXOC6;PLEKHO1;EXOC5;ANGPTL1;HLA-DQB2;EXOC1;SGMS1;DCAF12L2;DCAF12L1;PRUNE2;ADCY7;PPP1R2;OLFML3;NSD1;OLFML1;AHSP;PAIP2;CDKN2D;PCGF6;GSN;CKM;IL10RB;PCGF5;GSS;GSR;GATB;NR1H3;TUBB4B;SCAF1;SMOC2;DHRS7;CLCF1;SMOC1;COQ8B;NUCB2;CCDC71L;MRE11;TNC;TMEM131L;LCLAT1;CEP128;CYSLTR1;DEPTOR;SALL1;CFL2;PAPOLG;CLCC1;HMGN2;HMGN1;TLE4;USP7;COL27A1;GOLGA8K;CHD1L;FAM91A1;THNSL1;THOC7;PGF;RAB32;GOLGA8B;OBSCN;LTB4R2;MORF4L2;KAT6A;SLCO2A1;ZNF799;FKBP4;PARM1;FAM114A1;MTM1;ORC4;ORC2;DVL1;PLXNA2;TPPP;SRGAP2;PLTP;PLXNA4;MCL1;AP1M1;OSBPL9;TRAPPC2;COA3;EIF2B4;SEC16B;CEP112;EIF2B3;GFAP;GOLGA6A;GOLGA6C;CNIH1;P4HA1;REEP5;GOLGA6D;BCL2;PDCL;PIR;ZNF778;PLXNB2;PLXNB1;SLC26A3;SLC26A6;COPS9;PLEKHF1;MCM7;WDR1;COL14A1;CBWD6;AMD1;WDR4;CBWD2;UFSP2;MTO1;UFSP1;SYNE1;KBTBD12;LBH;NOB1;ADAMTS1;SNRNP70;RNPEP;TLK2;EMILIN2;CCDC50;ILKAP;ADAMTS7;PLA2G12A;RFC3;SLC13A4;CEMIP2;CHPF2;RPL13A;HAUS6;BPGM;TSN;HAUS2;HAUS1;NOA1;ALDH9A1;NUFIP1;CCDC68;EI24;TULP4;NLRC3;HDAC6;THSD4;LMF1;DNAJB2;RAB21;RAB20;ABLIM3;DNAJB6;HECTD2;HAUS8;HAUS7;NOCT;XIRP1;RAB28;POLR2I;POLR2L;PPIL1;ANGPT1;ASCC1;IDH3G;RPRD2;KBTBD11;P2RX4;POLR3A;POLR3B;VPS41;PI16;EVI2B;PPIL3;TNRC6B;RSC1A1;FAM89B;AQP8;ZMYND8;AQP4;IFIT1;HS6ST1;PDCD2L;AQP1;KIAA0930;RPS6KA3;FLAD1;LONP1;TBC1D10C;HMCN1;BTRC;SYNPO;ZNF841;COG8;C17ORF49;METTL1;ARRDC2;IFRD1;COG2;P3H2;COG1;HLA-A;HLA-F;TIAM2;HSBP1L1;SUCLG2;NSMF;SUCLG1;SLC22A4;SLC22A3;SLC22A5;MTTP;SLC22A1;PPL;MYL12A;SCFD1;STRIP2;ZNHIT1;SCFD2;ZNHIT6;STXBP6;ATP6V0A1;VASP;TMEM184C;SNAP91;PM20D1;TPX2;CYP2S1;MAGED2;RPS21;SPRR1B;TECPR1;RPAIN;TOP2A;SLC35F6;AHCTF1;C17ORF75;CAB39L;ZFAND2A;RSF1;MAGT1;MEOX2;MEOX1;UBXN7;RALGPS1;RAB8B;EDN1;PARP4;GP1BB;ZDHHC17;ZDHHC14;ITFG1;TLR1;UGDH;C1QTNF12;RGS7BP;MPND;TLR4;VGLL3;CSTB;DTYMK;C17ORF58;GDPD1;PTN;NOL3;TYMS;AMN1;EGFLAM;MTHFD1L;TCEAL1;METTL5;EMC6;SPTSSA;CBR4;SH3BGR;RTRAF;MTX1;ATP5PB;SORBS1;PDP1;KBTBD3;GSTA5;PDP2;KBTBD6;XPOT;GSTA3;GSTA2;GSTA1;LHFPL6;ATP5PO;COPG1;FRA10AC1;C1QC;FCMR;COMT;CCDC28A;AMOT;DOCK10;FAM162A;COTL1;SVEP1;TMEM38B;PHYH;TRAPPC2L;LMO4;PUS1;ANXA13;ALG14;ATP1B4;TRAPPC2B;LIFR;SHISA3;ACYP1;LZTFL1;TUFM;EMCN;LOX;CHMP4C;PMEL;PXK;STEAP1B;FBLN1;FBLN2;FBLN5;COP1;EMG1;ZMAT1;UBB;LONRF3;LONRF2;ATP5MG;ATP5MF;UQCC2;CPSF2;EIF2S2;COQ7;COQ6;COQ2;DAP;BAMBI;ZCCHC4;GPSM1;SLC40A1;CBY1;DBI;C2ORF49;DBH;MFSD8;RBM3;CASP7;SPRED1;DBP;HEPH;HJV;NTMT1;DBT;CASP4;AKTIP;AXIN1;C1QTNF9B;DCN;DNM2;RBL2;ALDH1A3;DDAH1;TRAPPC6B;ALDH1A2;ALDH1A1;COL6A1;MYH9;RBMS1;DNASE2;RBKS;COLEC11;DDC;HLF;NRXN2;DDO;THBS4;UGP2;MCRIP2;DDT;MCRIP1;GBP2;MAPK6;GBP4;LIMK2;CYHR1;PPP2R3A;WEE1;CDK2AP2;USP6NL;PID1;PGAP2;UXS1;ATP5IF1;LSM10;PSMD9;AS3MT;VPREB1;CYP2D7;CYP2D6;TMEM88;GBP6;STARD3;GBP7;STARD5;STARD8;DNTTIP2;ZFYVE21;HDHD2;MOSMO;MYL6;ZFYVE16;DDX39A;PRKAR1A;MYL1;ZFYVE19;RUFY3;AKIP1;RBP1;UQCRC1;IDNK;MYL9;CGGBP1;MTMR1;HACD1;RETSAT;ABCB6;MRPL16;SDR39U1;SLCO5A1;AGAP4;FPR2;IQGAP1;MRPL15;OAZ1;SLC5A3;MTMR6;GIGYF2;MRPL11;CYB5R2;FAM221A;CYB5R1;GRPEL2;AMZ2;RSU1;ZNF268;GPIHBP1;NAPSA;ABCA5;CADM2;INCA1;EXOC6B;TMA7;ABCA7;BBIP1;ABCA8;FAM136A;CP;MRPL24;MRPL21;COL1A1;UCK2;EIF5;LYPD6B;HRC;NOX4;CYB5RL;PSMG1;ARF3;ARF4;ZNF251;HEXB;RPLP1;GPR22;LRRC39;PIGP;MRPL38;MRPL39;MRPL37;TMEM53;MRPL34;MRPL32;MRPL33;PIGX;EEA1;MRPL41;HEY1;EFCAB2;NELFE;MYOC;MYOF;PGAM2;MRPL49;EMP1;LRRC40;EMP2;TMC7;MRPL48;TMEM42;DYNLL2;SIRT1;SIRT2;SUMF2;MRPL43;FAHD2B;SIRT3;MRPL52;MRPL53;PSMA6;MRPL51;MYOT;TMEM33;CDC42EP3;CDC42EP2;PIGK;LRRC3B;ARF6;C11ORF54;FH;STAU2;DMAC2;PTGS2;PSMA7;TMEM70;MYCT1;EXTL2;PSMB4;SRPX2;CARNS1;ANO10;SRSF10;TRMT10A;UTP6;SLC16A1;UTP4;PET100;UTP3;LRRC27;STAT3;TMEM62;TMEM64;TMCO4;TMCO3;TTLL7;HEYL;PSMC6;TTLL1;SERBP1;ETFBKMT;ZNF697;ZNF213;ERO1A;CCNT2;NCF1;C11ORF71;ZBTB20;RORA;SAYSD1;RORB;HNMT;CXCL14;SESN1;OSBP;PIM1;FBRSL1;PMPCB;PIM3;SLC16A3;SLC38A1;AGTPBP1;UBE2E2;TNNI3K;FAM227B;FOXP2;TUBA4A;RBX1;FTSJ3;FRMD5;MAPKAPK3;SLC9A6;SLC9A9;S100A4;KANK3;C11ORF96;ZNF672;PFKFB1;RNASEH2C;TSACC;STK39;TNFRSF11B;UBFD1;FOXO1;SOCS3;ATXN1;CRNDE;ZNF669;SLC38A7;EVI5;DEFA6;ZBTB14;BDNF;DEFA4;ZBTB16;DEFA5;DEFA3;DEFA1;KY;PTPRD;MFHAS1;RGCC;AAK1;CALR3;SCHIP1;FHL2;SUMO4;PIK3CB;ARRB2;MRPL3;FUNDC2;NADK2;MRPL2;FCGR3A;MRPL1;FUNDC1;SUMO2;ME3;ERC1;UPP1;MDP1;ERC2;PPP1R12A;VBP1;NDUFC2;NDUFC1;NT5C3A;NT5C3B;PPM1A;SYNPO2L;SLC25A19;DSG2;SLC25A12;SLC25A13;PPP1R15A;SLC47A2;NDUFB9;NDUFB8;RETNLB;GTF3C4;NDUFB7;NDUFB6;PPM1L;NDUFB4;NDUFB3;PRCC;AFG1L;NDUFB1;LRP2;PPM1K;MFF;SLC25A29;MIEN1;CCL8;CCL7;TP53INP2;BEND3;CCL2;LRRC8D;SAP18;PCBD2;CTHRC1;CYB5A;METAP1D;PPP1R14C;MMAA;PRRX1;NDUFA3;FOXJ3;NDUFA1;LYSMD4;PC;FCGR2A;ZNF616;MGP;SLC25A34;FCGR2B;FCGR2C;JPT1;TMEM41A;TMEM41B;CCNH;JPT2;OGFOD3;ZDHHC2;CYB5D2;ZDHHC4;UXT;ZNF729;BCAP29;ACAD11;ACAD10;EPHA4;PAQR9;ENTPD1;RSAD2;RSAD1;THAP2;EREG;THAP4;SFRP1;SFRP2;PPP1R3B;MXRA7;CCNQ;PLA1A;CTR9;RTF2;PIK3R1;PCDH12;PCDH19;OSGEP;SNX4;DSN1;ZNF707;DHX33;PPP1R2B;MIER3;PCBP4;MICAL1;ZNF704;PENK;ST8SIA4;SYMPK;RBM12;SNX8;SCN3A;SNX6;CCR1;CTSA;CRADD;IQSEC2;RCC2;DCLK3;EAF2;CELA1;PRG4;HSPA12B;MYLPF;ANLN;C7ORF61;ID2;ID1;ID4;INTS6;CD24;RETREG1;CCDC122;FKBP10;INTS12;PPP1R11;PPP1R10;CETN2;CTSZ;AKR1B1;CTSV;IDE;CLYBL;CTSS;EDA2R;ARV1;STBD1;ARIH2;KIF1C;KIF1B;QSOX1;CD36;CTSF;KIF1A;QSOX2;CCR5;UTP14A;CTSD;CTSC;UTP14C;CCR2;CTSB;CD52;TNFRSF12A;MMD;ZFR;MRPS6;ENAH;CTU2;KIF2A;SFI1;DBN1;CD44;FOXC2;RAMP2;RAMP3;ATP23;INPP1;DERL2;CCDC107;CRIP2;FUOM;STX11;CAMKK2;SAMM50;PERP;CREG1;EXOSC9;GPC1;GPC4;TEFM;GCH1;CAVIN2;ERCC6L2;YIPF4;AKR1C1;AKR1C3;RPA1;AKR1C2;UBE2G2;AKR1C4;CABCOCO1;ALDH4A1;CMSS1;CCNG1;FKBP1B;YIPF7;SPC24;SPC25;PLVAP;SAMD9L;ACAA2;OGDHL;NPPB;RGS5;RGS2;CAPN6;CCND1;RGS1;FAM174A;CCRL2;EP300;ACAA1;SBF1;PAMR1;SH3GL2;SH3GL1;SLC30A7;G6PD;ADPRHL1;SCARA5;SLC30A4;PCOLCE;SLC30A1;ATAD3B;KLHL40;MR1;PDGFRL;RPP25L;TANC2;ERN1;PROCR;SCN8A;DOK7;SBDS;MASP1;CCDC142;ARHGEF28;SLC1A4;KLHL13;NDRG2;KIF3B;CALD1;ISOC1;NPHP3;PACSIN3;CCDC141;PRODH;C16ORF54;IVNS1ABP;OST4;PHF10;ISG15;KLHL24;SUPT5H;MT3;ANKHD1;CALHM5;TIMM10B;IL6;COL5A1;FMC1;COL5A2;PHF14;RSRP1;CYCS;TAF4B;STT3B;GCLM;LSM14B;MCUR1;MAST4;ATP2A2;MTR;AFF4;GPHN;SIRPB1;RPGR;ARMH4;BCL7A;CPT2;UQCRFS1;ZNF385B;SCN5A;KRT222;RBM14;BUD31;BCKDHB;DDX56;UBE2QL1;PLA2G4A;ABHD14A;GLRX2;GPCPD1;TRDN;PEX7;NDUFS8;MMRN1;TBC1D4;PEX3;NDUFS6;PEX6;NDUFS3;NAA38;RBM24;SCN4B;TMEM45A;CCDC189;DCTN4;RRBP1;CYGB;HMGCL;PDLIM2;ATP5MGL;CCDC180;SCN7A;NUP43;DEFA1B;PDLIM5;RBM38;RBM39;S100G;CHURC1;TAF12;EGF;TAF10;PDAP1;SOD2;MAPK14;S100B;IRGM;SOD3;UQCRHL;MAPK10;EEPD1;PROB1;CLCN5;CLCN4;SBK1;SPATA33;SHLD1;RANGRF;ASB5;CCDC174;NUP37;SERPINE2;RAPH1;STMN2;DCAF5;ENO3;SOX21;BACH2;GPR176;MYC;STMN1;RPL36;CYP1B1;PIP4K2A;ANKS1A;BVES;TSPYL2;CUBN;ACOT7;NHLRC3;GLCE;SERPINF1;DAPK3;KIAA1217;DYNC1LI1;RNF125;IFT81;FDX1;ACOT1;SNU13;HIF1A;FAM149A;PRDX2;RIC8B;STMP1;PLCG2;SSR1;GATD3A;S100A11;SLC19A2;ACE;TRIP4;SLC16A10;GPR137B;RPL3L;FIBP;SLC6A6;CPEB1;PPP5C;SLC6A9;GPR180;GPR183;CYP1A2;CYP1A1;OGDH;SSPN;SERPINI1;CPEB3;CPEB2;CPEB4;GSDME;CDC42SE2;TCF25;ELN;TMEM181;TCF21;ADO;PRSS23;MS4A4A;ING4;MRC1;RIOK1;SERPINB1;TIMM29;ANXA3;HSBP1;TESC;SLC2A12;ANXA5;TIMM23;AEN;TIMM22;TIMM21;SERPINB6;TMEM177;MS4A6A;BACE2;RIPPLY3;MRAS;IVD;CCDC90B;ENG;HBEGF;CCL13;TRIM16L;FIGN;SBSN;GRAMD4;MS4A6E;RHD;C16ORF91;CHN2;ZNF107;AGA;METTL7A;RPS2;RPL18;GPR155;TIGAR;TCAIM;FMO2;BLCAP;TM9SF2;ABI2;MORN4;RNF149;TRMT5;MORN2;TRMT6;MSRB2;RLIM;LAMTOR2;ANKRD63;LAMTOR4;PLCD3;RNF141;EEF1AKMT1;CCL27;GPR146;ANKRD37;UHRF1BP1L;FAM107A;IRS2;METRNL;ABHD12;PYCARD;ABHD13;ZFP36;TUBB6;MAEA;GRB14;CLEC5A;MACROD1;MACROD2;MAF1;PHLDA1;PHLDA3;TPD52;BIVM;ZNF560;SEMA6A;IGFBP4;RPS6;MITF;CACNB1;CLEC4A;CLEC4C;CLEC4D;ADAM9;TNIK;PHPT1;RHCE;CSF1R;ENY2;CUL7;NOTCH1;MINDY1;TNKS;ANKRD12;ITPR2;ABHD6;GPATCH2L;RLF;RHOBTB1;VTN;BTBD3;IGFBP6;SLC15A4;SKIL;ANKRD28;FN3K;ANKRD23;ABHD18;TVP23B;TVP23C;TECRL;HOPX;LSM3;RHEB;CLEC6A;RCAN3;ESAM;MAFK;RNF185;TUBA8;RNF11;ANKRD33B;PSCA;SRXN1;DUSP19;C1ORF174;PAGR1;SGCB;EFHD2;SOST;SGCG;TAPT1;METTL17;PDCD6IP;VWF;SORD;ASPN;ZFP90;INMT;SMDT1;PTP4A3;ASPH;RTN4RL1;TNMD;SNRPA1;ANG;RP9;ASPA;SMARCD2;GTF2A2;WBP2;SEMA3D;SEMA3B;RPL36A;MRM2;MROH1;CLEC3B;RBBP8;ETFRF1;TNNI2;RBBP6;TNNI3;FNIP2;DCAF13;KCNIP2;PLCL2;AHNAK2;KLF4;OXR1;PTPN14;KLF2;NIN;PFKL;KLF6;KLF9;ESF1;FOLR3;FOLR2;MMACHC;PFKM;SPARC;DIXDC1;PKD2L2;ANTXR2;ABRA;EDNRA;EDNRB;CHAC2;CHAC1;SOX6;SOX7;MYOZ2;C3ORF14;SKP1;TNS1;TIPIN;CMC4;LMAN1L;MCCC1;BOLA1;PSG1;ACSL4;PSG3;CMBL;MTURN;RUNX2;MRPS18C;PSG9;PLPP6;PSG8;COX7A2L;PLPP5;XRN1;PSG4;CD109;PAPPA;CRYZL1;PSG6;COL8A2;TTLL11;ZFPM2;AURKAIP1;PLPP2;PFN2;CUTA;BEX3;PTGFR;BEX2;SMIM5;TBCEL;BEX1;SMIM4;PDE1C;KLK1;LMAN2L;GYPB;MAOA;IGSF1;KLK3;TMTC1;TRMT2B;KLK2;SMIM7;SMIM8;NLN;SMIM11A;STC2;DPH5;GPM6B;TRMT1L;NUS1;SRPK3;RABGAP1L;BCL11B;INSR;TMEM50B;SS18L2;STAM;GNG11;ZWINT;MANF;AKR1B10;STAR;AKR1B15;CORO6;CREBRF;TMCC1;ITM2A;CUTC;CC2D1B;ACVRL1;CLIC5;RYR2;HNRNPCL1;HNRNPCL2;FASTKD1;HNRNPCL3;SH3KBP1;FAF1;VLDLR;RYR3;JCHAIN;ANKRD9;UCHL1;ZMYM2;AUH;HINT3;ZMYM5;ANKRD1;RSPRY1;CDV3;PRMT2;TSC22D1;TSC22D3;RHOC;NME1;CEACAM3;B3GNT9;MDFIC;CEACAM7;CEACAM6;TNNT1;B3GNT5;CEACAM5;TNNT3;FIBIN;CEACAM8;LILRA6;CXCR6;LILRA1;UQCR10;LILRA2;LILRA4;ARNTL;TBL1Y;TBL1X;AAMDC;CORIN;NQO1;CGREF1;NQO2;ERBIN;LILRB1;FAH;PUS7L;LILRB4;LILRB5;TPPP3;KRT18;TOMM7;SERHL2;TOMM5;RAB3GAP1;WASHC4;WASHC5;STEAP4;AMY2A;AMY2B;SIRPG;TMEM140;TOMM20;RDM1;TMEM147;PTTG2;BASP1;SIRPA;CHCHD1;CA14;PSPH;WASHC3;AMY1A;AMY1B;AMY1C;PAM16;CGRRF1;MPEG1;SGO2;PREPL;PHOSPHO1;PHOSPHO2;TBL1XR1;COL4A1;CMPK2;LRIF1;SELENOT;STEAP2;HDGFL3;FAIM;SUCNR1;USP53;C5AR1;LTBP3;ADIPOR1;COX7A1;CSF2RA;PLCXD2;DNAJC28;ZFP36L1;ALDH3B2;ARHGAP20;PDZD3;PDZD2;SCIN;PODXL;ATP6V1H;USP50;STAP2;MYH10;TGFB2;TGFB3;SMURF1;ALYREF;TBCD;ASPSCR1;DNAJC12;DNAJC15;DNAJC18;SMAD7;NFKBIA;NR4A1;DLG2;NR4A3;TMEM116;DNAJC10;TMEM119;ACBD3;NVL;DOCK7;HSPB7;USP34;HSPB2;HSPB3;IQCJ-SCHIP1;NAPRT;SENP8;TMEM109;MRGPRX4;KLF12;PTGIR;MRGPRX3;MRGPRX1;PDE4D;ARAP3;ABCC9;CKAP4;TGFBR1;TGFBR3;LATS2;AGAP6;AGAP5;EHHADH;RNF207;CHMP3;USP40;ITGB1BP2;USP41;B4GALT6;ITGB3BP;B4GALT5;RGS19;POLDIP2;TUFT1;TM2D1;PON2;TM2D3;SELENOK;TFPI;TOB2;USP18;U2AF1L4;DLL4;NT5DC2;LRIG1;S1PR1;NRIP3;NCAM1;ROMO1;LGI1;CMTM8;PDE4DIP;ARID3B;C9ORF40;MEIS3;USP28;GDAP2;RMC1;GNPDA2;NEURL2;PIK3IP1;PMP22;BAX;ABCE1
Genes Down-Regulated Upon DOC Treatment In HdhQ111 Striatal Cells Vs HdhQ7 GSE98739	2329/3734	0.9999893283175899	0.9999975629759688	0	0	0.7998182367800016	8.53545175261094E-6	NUP107;LOC728392;ISM1;NOC2L;FAM110A;SYNGAP1;DPYSL4;LURAP1L;DPYSL5;FAM110C;NDST3;RAVER2;MTERF1;GTSE1;PKNOX2;HEMK1;CXADR;UNC5A;ESX1;ZNF14;SPINT1;SCO2;DDIT3;DDIT4;ORAI1;ASPHD2;ATF3;SF1;EXD2;CDCA2;SHMT2;SHMT1;CDCA5;PDGFB;CDCA8;PDGFA;ZNF22;GATA3;ADAMTS12;LYPD6;PLA2G7;EPB41L5;RDH12;NPBWR1;PDGFD;EPB41L3;PDGFC;SYNDIG1;PRELID3A;HEXIM1;JAG2;SDR42E1;JAG1;MTERF3;TIPARP;NR2F1;BTBD11;NR2F2;L1CAM;ZNF35;C12ORF75;CYP4F8;MAGOHB;AIF1L;DHFR;RNF225;VANGL2;RNF227;NMT2;FXYD6;STRN;FXYD5;SFXN2;C19ORF48;ACHE;MTMR10;KDM8;BHLHE41;ARHGAP6;SHD;ARHGAP4;CASP14;SHE;GLT1D1;MMP25;NHSL1;ATIC;DLGAP1;TPSAB1;ENOPH1;DUSP4;DUSP5;DUSP2;DUSP3;GSTO1;KCND3;TEX10;WNT9A;MED27;SLC39A14;DUSP6;SETSIP;TMEFF2;MMP16;INCENP;CINP;C19ORF25;PTRH1;ACSBG1;CRYAB;CHST2;ERGIC1;TPSD1;CIPC;NIP7;TSR3;KCNA3;ABRACL;SNX32;KCNA7;SDAD1;SLC7A1;SLC7A3;ADAM23;SPOP;SPP1;ZNF469;ZSWIM6;P4HTM;ZSWIM5;JAM2;IL12RB2;ATAD1;RIC3;ZNF462;EGLN3;CENPV;BIK;GOLM1;MCRS1;WNT7B;APEX2;BMP8B;WNT7A;DCBLD1;TARBP1;SNX18;MYBBP1A;C6ORF47;TTC30A;CENPL;CENPQ;ADGRL2;LIMS2;MIXL1;ADGRL3;ALDH1L1;NAB2;FADS3;FADS2;FADS6;FNTB;ADORA1;MAP3K8;CLBA1;ZNF442;KCNH2;KCNH5;EIF1AY;FBXW7;FBXO16;FST;CTNNBIP1;CNPY3;SDCBP2;FAM118B;NPAS4;JAML;MFNG;PKP2;SRSF2;PKP1;SRSF3;SRSF5;SRSF6;SRSF7;ZNF433;GRIA1;CHODL;SHC4;INO80E;SHC2;DLX3;KHDRBS3;SHC3;ATP8;ATP6;SPATA2;PKMYT1;SPATA5;NPAS1;CYP2C18;NPAS2;NPAS3;ARL17A;EIF1AD;SLC9A3R1;NDOR1;HNRNPDL;ZNF428;EIF4EBP1;BRIX1;GRIA4;ALG1L2;KCNF1;SDF2L1;NOP16;ARPC5;CORO2B;IGSF11;YRDC;LRCH2;G6PC3;SP6;SP8;HPSE;MNAT1;SP9;ONECUT3;ITGB4;DYSF;BICD1;NKPD1;TNFSF13B;HHEX;C6ORF226;PRADC1;ACP6;BOC;TAGAP;EXO5;ITGB8;SPDL1;TRIM65;BOK;CERS4;CERS6;PIANP;ITGA4;ACTR6;AHSA1;NRG1;TFIP11;NRG2;MMS22L;LRTOMT;ADORA2A;NRG4;HAND2;BMP2K;ITGA8;ETF1;SMCR8;ITGA6;BCAT1;CERS1;SMIM24;PRKAA2;SRBD1;ATP10A;U2AF1;MLLT3;TSPAN33;SRM;CDC45;CCDC85C;CCDC85A;NNAT;E2F2;FSD1;E2F6;TSPOAP1;EIF4E;E2F7;NOP56;NTRK1;SSB;MID1IP1;EXOG;SORL1;MYO19;TBX3;APLN;HCRTR1;TM6SF2;TTC39B;DBNDD1;MYO1E;TSPAN15;TSPAN13;TRIM39;SYT12;EIF3C;PIK3AP1;KCNK3;LTV1;CPNE7;HHIP;PPAN;IKZF4;C4B;CDC20;C4A;LGALS2;LGALS1;ADGRA2;PPAT;KDR;FBXO5;SNRPD3;MFSD2A;ATP6V1G2;KCNK12;KCNK13;TALDO1;ALG1;UNC93A;BTC;GAREM1;CCDC80;SOAT1;SOAT2;KCNQ1;NINJ2;PNLDC1;KCNQ4;CCDC86;KCNQ5;KCTD11;TRIB3;TRIM16;RIN1;TRIB1;A3GALT2;TP53;KCTD15;CES1;ADCYAP1R1;AARS2;FBF1;ZBTB1;CEND1;ACTR3B;TTBK1;GSPT1;NKAIN2;PGS1;NKAIN1;ACTR3C;SYNGR1;KCNN2;APOE;KCNN3;B4GALNT2;ATP6V1C2;NTNG1;EGR1;EGR2;EGR3;DDIAS;IL36G;SUCO;IFFO2;NBEAL2;RAB27B;IGF1;BRI3BP;FER1L6;NET1;EXT1;BST1;CYP26A1;POLA2;PTK7;LPAR6;ZUP1;CWF19L1;NOL10;CALR;NOL11;CD200;CSRNP1;MRPS14;PAK1IP1;OTUD7A;MRPS10;GRIK1;NAT14;WFDC2;KHK;DMBX1;AKAP12;KCNT1;NUDCD2;RAC3;EIF5AL1;IL11;PCYT1B;ZHX2;MRPS22;GAB2;SYN3;RNF144B;TOX3;PITPNM3;FJX1;NAPB;TAGLN;PRICKLE2;HSD17B7;PRICKLE4;GNAI1;NFIL3;MSX1;RAE1;RELT;REM2;CAP2;IL33;SPRYD4;GAD2;KLHL2;KLHL3;CFAP157;C9ORF116;SGSM1;VMP1;SH3RF3;RIT2;KCNS3;TACC3;PNPLA3;IL18R1;OTUD4;PRDM4;UBE3D;BUB1B;PLAT;MSMO1;PRDM1;CELSR2;ETS1;LOXL2;TBC1D31;TBC1D30;TEKT2;ENPP3;RPP38;GEN1;MORC4;FBXW10;MSX2;TMOD3;TMOD2;COX6B2;POU3F3;POU3F4;GPRIN1;DNAJB11;MAP7D2;RPP21;EMID1;PKDCC;COX16;DDX1;TCF7;CACNA1A;PLD6;CACNA1C;HIGD1A;INAVA;TIMM50;CACNA1I;FAM71D;LLPH;RHPN2;ECT2;COX10;RAI2;FGF21;MFAP3L;SYT5;TFAP2A;SYT3;AUTS2;NUP153;SYT8;MANBAL;NAT8;TMEM235;FAM151B;NASP;CNOT11;HOOK1;FGF19;TMEM238;UBE2U;UBA2;ALPL;TCF4;FGF13;FGF11;FBN1;ZMYND19;PINX1;TCHH;TNFAIP3;DPY30;TTC27;RERG;RND1;ZIC2;DACT2;MYBL2;MAN1A1;QRFPR;ARFGEF3;DACT1;DNAI2;CAD;HUNK;SHROOM3;ETV1;NAV2;ETV4;DYNAP;GREM1;CFAP100;ACOX2;ALS2;NAV3;GNB1L;FAM72D;MS4A2;NAT8L;FAM72B;FAM72A;AGPAT5;DNAH1;DNAH7;RNF8;SLC3A1;ASB14;ASAP2;AGPAT1;RNF4;CYTH3;IL1RL1;GNG3;CNR1;OXCT1;SV2A;FAM241B;SLIT1;PTK2B;SLIT2;MTA2;TIMM8A;RRM2;TPBG;HS3ST6;ZIC5;GALC;C19ORF81;RSPH1;TEC;ERCC2;NRDE2;OTUD1;CNTF;TES;ANKLE1;CLEC10A;DQX1;GPATCH1;MSANTD3;GPATCH4;SLC4A4;CAPN15;ELK3;SMC2;EPS8;GJA1;GJA3;MSANTD1;PXDC1;CMKLR1;ABHD14A-ACY1;DNAAF2;PRKCE;DDX11;BCAN;BCAM;MTAP;DAAM1;HECW2;HECW1;SRFBP1;CFB;TPH2;PRKRIP1;MTDH;GJC1;FAM171A1;LDHA;FLRT2;NUP85;FLRT3;NTHL1;PRDM16;GAR1;PLEK2;ST3GAL1;BARD1;PLK3;MCAM;SNAI3;IRF2BP2;NFATC2;FOSL1;SQLE;GJB4;GJB3;HNRNPD;BPIFC;XKR5;ATG2B;FARSB;BTG3;GPI;CDKN1A;GMEB2;STON1;CHM;SMG9;PYGM;STON2;WDR46;ASGR1;ADAMTSL1;TAF7L;AIFM1;ADAMTSL3;ADAMTSL2;C1QTNF5;PEA15;KRTAP1-5;RRP12;TK1;KRTAP1-4;KRTAP1-3;ZNF367;CEP55;KRTAP1-1;RAB5IF;ZIK1;EDARADD;HELLS;TPI1;GRAMD2A;EXOC8;ELMOD1;COQ10B;GNL3;ZEB2;COL2A1;ANGPTL6;KIFC1;EXOC6;PLIN2;SINHCAF;RCCD1;GART;TIMM9;PRUNE2;SGMS2;ADCY8;WDR24;ARFRP1;PPP1R2;ERMP1;RRP36;LDLR;BCHE;NOXRED1;PCGF5;WHRN;GABRA4;GSS;ECEL1;WDR12;TUBB4A;GNMT;SLC8A3;IGLL5;GATM;IGLL1;ADM2;FOSB;MROH2A;CSF1;TNC;RPL10A;FGF2;LCLAT1;FGF3;SLC8A1;CEP128;TM7SF2;FGF5;RIMS2;RAB44;RIMS3;SALL1;SALL3;SLC39A9;LARGE1;PLEKHJ1;USP7;COL27A1;TMEM178A;TPM3;SWAP70;FRMD4A;VRK1;LEMD3;THNSL1;LEMD2;LEMD1;THOC6;TOM1L1;TSSK6;ZNF799;FKBP5;BRSK1;MAGEL2;PARM1;CCDC24;HSPBP1;BOLA2B;GOLGA7B;ORC4;ORC1;ORC2;PLXNA2;SMN1;PLTP;RAB6B;DRD4;EIF2B3;EIF2B2;OSBPL3;TMEM132B;SLC4A10;PYM1;SLC4A11;FANCB;SYNJ2;MAP3K15;P4HA1;REEP5;LHX2;LHX1;LRFN1;REEP2;BCL2;CSPG4;PLXNB1;RNR2;LHX4;MAP3K14;CNIH4;BCL2L1;ZNF770;PLEKHF1;MCM7;CBWD6;CCDC47;WDR4;ZC3H8;CBWD2;CPZ;UFSP1;TRO;LBH;SCRN1;PIP5KL1;EMILIN2;OIT3;ADAMTS8;COA7;GAL3ST3;ADAMTS9;GAL3ST4;PRKG1;ZNF761;CCDC51;CCDC38;PLEKHG3;CCDC39;CR2;PLA2G12A;HMGCS1;DIS3;SGIP1;TRPC1;COBL;HAUS3;HAUS6;BPGM;C1QL4;C1QL3;SAPCD2;LCK;NOA1;SAPCD1;MTFR2;LCT;ZNF750;CEBPA;CEBPB;HDAC2;NUTM1;CEBPD;PLAG1;FGL2;CYP3A4;THSD1;LMF2;THSD4;TTN;CYP3A7;LMF1;RAB21;STOX2;ASTE1;DNAJB5;NOCT;P2RY2;XIRP1;PLEKHH1;SEC11A;POLR2L;MGME1;PPIL1;RNGTT;KRR1;CYP51A1;GFER;KBTBD11;MAB21L3;P2RX7;P2RX5;SNRNP40;FRAS1;P2RX3;RAB15;ZGLP1;ASXL3;PI15;RAB19;POLR3H;PI16;NECTIN4;NECTIN1;SLC35B3;MTRR;IL23R;FCF1;MLC1;HS6ST1;HS6ST2;RPS6KA6;FRAT1;FRAT2;RPS18;PDK4;LONP1;HMCN1;SEPHS2;SRRM4;METTL1;IFRD1;P3H2;KRT8;YOD1;HLA-A;ESCO2;HLA-F;CRNKL1;RUBCNL;MAGEB1;TLN2;MAGEB6;NBL1;CFTR;CSTF3;MTTP;APCDD1;PPL;MYL12A;CBARP;PDCD11;FAM43B;SPTBN2;TMEM184C;XCR1;SLC35E4;SLC35E3;PARVB;SNAP91;TPX2;HAL;RAET1E;PARVG;ADCK1;CYP2S1;SPRR1B;C2CD2L;TOP2A;HMX3;ZCCHC12;COL18A1;ROBO3;AHCTF1;ORM1;TENM3;ZFAND2A;CITED4;ZCCHC18;SGF29;SIPA1L2;ORM2;SIPA1L3;SIPA1L1;C1QBP;CLDN23;DNER;PRX;XPO5;ZNF800;RALGPS2;VENTX;EDN1;ZDHHC13;PROX1;CBFA2T3;GFRA2;LIME1;ZDHHC15;GFRA4;TLR1;HCK;VWA2;HMX2;MATN3;VWA7;PTGER4;MAGEH1;AMIGO2;GDPD1;GDPD2;NOL8;NOL3;NOL4;PHYHIP;BEGAIN;NOL6;NKD2;PURB;TCEAL8;PSMC3IP;KIAA0513;TCEAL6;TCEAL5;MTHFD1L;TCEAL3;C10ORF105;METTL4;UBTD1;RPRML;SUSD6;METTL6;SUSD5;TRAM1L1;ATP6V0E2;HDX;SH3BGR;GINS1;MPP4;NFYA;LHFPL4;SORBS2;GRHL1;GRHL2;MPP7;SPCS3;XPOT;QPCT;KBTBD8;F2RL2;RAB9B;MEGF9;RIPOR2;TPSB2;GUCY1B1;SPPL2B;ARHGDIG;PVR;BMPER;EME1;EME2;FAM162A;FPGS;COTL1;SACS;LMO1;MIGA1;LMO4;PUS1;NANOS3;ATP1B3;LIFR;TUFM;MYCL;PACRGL;MYCN;CERCAM;MYADM;TIMELESS;AMPH;JCAD;C17ORF97;STEAP1B;CHRNA5;RPS19BP1;EFNA5;FBLN5;SCUBE3;HRH1;FAM83E;CDH22;CDH23;LONRF3;CDH26;FAM83C;CYP2J2;KLHDC4;CPSF1;CPSF2;TRPV3;EIF2S2;SELE;CRLS1;EFNA3;DIAPH3;BAMBI;TLX1;FGFR4;LRP12;MEGF10;SOWAHB;SOWAHC;DBI;HAPLN3;HAPLN4;HK2;HS2ST1;SPRED3;SPRED2;SPRED1;SNAPC1;PPP2R5E;NTMT1;BLNK;RIMBP3B;PROSER2;SVOP;CYP3A43;AXIN1;AXIN2;POMGNT2;TMPRSS11F;DCN;SUPV3L1;ALDH1A3;CORT;OAS1;RASA3;PEAK1;CDH10;ALDH1A1;RASA2;CDH18;ATF6B;LEF1;ATP1A3;NRXN2;ATP1A2;CFAP206;TBRG4;RASD2;NXF1;GNA15;RASD1;MCRIP2;HLX;PCED1B;TOGARAM2;ZNF286B;HES1;PDSS1;MAPK6;MAPK4;KDM4B;NOS3;QPCTL;PDX1;SLC4A8;MLPH;PPP2R2C;PPP2R2B;RBMX;PID1;NEXMIF;TMEM97;CLDN1;PREX2;SCAMP5;ZFYVE28;SCAMP4;NSDHL;AS3MT;PPP4R1;IGLON5;LIPG;XYLB;ZNF287;STARD3;CCBE1;MEF2C;STARD5;TYW5;DNTTIP2;ZFYVE21;RFX3;PDZK1;HPCAL4;TMEM81;EML4;FAM133B;EML5;SLC5A8;MYL6;DDX39A;PRKAR1B;NUP210L;TMEM79;TBPL1;IDO2;MYL9;NGEF;PIF1;HACD1;LXN;ABCB1;ABCB6;DHH;TTYH1;MRPL16;SLCO5A1;AGAP4;IQGAP1;IQGAP2;SLC5A3;KIAA0040;MTMR7;CYB5R1;HSD11B2;MRPL20;PCNX4;UGT8;COX3;COX2;PUSL1;PPARGC1B;ZBTB7C;LYN;NGFR;FYB2;NAPSA;PRRT3;PRRT2;CFAP70;TMA7;NETO2;CP;CS;FAM220A;ABTB2;UCK2;EIF5;FAM135A;TDP1;PSMG3;DCHS1;PRRT4;FERMT3;WFIKKN1;NCAN;PIGQ;LRRC4;MRPL38;LRRC3;PTH1R;PIGW;AREG;EFCAB8;JPH1;AACS;LRRC1;HEY1;B3GALT1;FLVCR1;FLVCR2;SH3BGRL2;FGFBP3;UPF1;ELOVL4;NSUN4;NSUN5;EIPR1;PGAM1;ACTL6A;ELOVL3;ELOVL6;EMP2;TMC7;EMP3;MANEAL;FAM222A;PSMA3;CDC42EP3;CKS2;SLC29A1;SMTNL2;PIGF;SLC29A2;C5ORF52;RNASEK;COL11A1;OVCA2;PTGS2;FOXS1;PROKR2;HLA-DMB;RECQL5;BGLAP;CARNS1;TMEM68;HAS2;CSMD3;NCDN;SRSF12;P2RY12;TRMT10A;SLC16A1;LRRC24;UTP4;AADAT;ATRNL1;LRRC27;BYSL;SPSB3;FABP5;TTLL2;ZNF697;ZNF213;TTLL9;ERO1A;MYLK2;GPR63;ZBTB21;ZBTB20;HR;STK19;KIAA0895L;CXCL14;FAM228B;ATCAY;LEPR;PIM1;ZNF205;SLC25A45;SLC16A3;NEPRO;TCP11;C11ORF87;SLC38A1;UBALD2;TNNI3K;FTSJ3;SAP30;SLC9A2;OLFM1;OLFM2;RBMXL1;MAPKAPK3;FRMD8;MAK;C18ORF54;SLC9A9;MAL;DYDC2;ROR1;FSCN2;OSBP2;ARL9;C11ORF96;C11ORF97;FBLIM1;GPR88;GPR85;ISG20L2;TACSTD2;THADA;SAV1;PMVK;SLC38A6;NPTX1;SLC38A3;BCL2L15;CPA4;BCDIN3D;FOXN2;FOXN1;LRRC66;KY;PTPRB;CXCL12;RGCC;UST;TUBGCP6;ARHGAP11A;CRYBG2;NXT1;FLT3;CDCA7L;SCHIP1;FLT4;FHL3;MCM10;MRPL3;MRPL2;MRPL1;ME3;UPP1;ERC2;EDIL3;EMX2;PEG3;QTRT1;PPM1A;QTRT2;PPM1B;SNPH;TRPC5OS;BIRC6;DTL;MTRF1L;CNTNAP4;PPP1R15A;ITIH3;PCOLCE2;SHCBP1L;NTN4;LRP4;LRP2;NTN1;RNFT1;ZBTB40;CECR2;SLC25A29;PARD6B;FCHO1;TP53INP1;BEND3;LRRC8A;LRRC8B;MICALCL;SLC25A23;SLC25A25;BEND5;LINGO4;PPP1R14B;LINGO3;FOXJ1;MERTK;BAIAP3;NELL2;PRC1;ZNF616;MGP;PABPC1L;MDGA1;SLC25A36;ERRFI1;DHFR2;TMEM41A;TMEM41B;LRR1;JPT2;CCNF;OGFOD3;THUMPD2;NUBP2;CCAR1;RASSF3;BCAP29;RCC1;SLC12A9;ACVR1;PAQR8;EPHA4;PAQR9;ENTPD1;NPFF;IMP4;ANK3;FNDC9;HASPIN;VWA5B2;FNDC8;EREG;STX1B;SFRP1;FNDC4;FNDC1;PPP1R3B;SPATA13;PPP1R42;MXRA7;TAGLN3;EPHA3;CCNO;EPHA2;PIK3R1;ART5;PCDH18;ZMPSTE24;PGBD1;C7ORF50;DHX33;PPP1R2B;DHX34;MICAL1;PENK;TSPAN7;ST8SIA4;HIVEP3;ST8SIA6;TSPAN2;RAB11FIP3;IFITM10;FOXF2;LRRN3;FOXF1;ST8SIA2;DCLK3;DCLK2;PRG4;PNMA8B;ANLN;ATP4A;ARTN;WNK2;ID1;PPP1R1B;ID4;CYSTM1;CALM1;RGL1;SHISAL2B;CCNJL;FKBP11;PTPRT;SUV39H2;PTPRU;CD40;TMEM151B;PPP1R11;GPAA1;PPP1R10;PTPRQ;PTPRM;CTSW;DOC2B;BRCA1;PPP1R18;PCSK4;KIF15;SCML4;HYAL1;DHX15;ARIH2;KIF1A;UTP14A;CD34;UTP14C;TNFRSF12A;MMD;KIF23;KIF22;MRPS6;SORCS2;ANO2;ANO3;RGMA;LAT2;MN1;CTU2;CRELD2;PDZRN3;CD44;RAMP2;TMPRSS7;ATP23;SLC43A1;IBA57;CRIP2;EXOSC7;SERTAD1;CAMK2N1;PERP;EXOSC9;GPC1;EXOSC2;GPC6;EXOSC1;GCH1;CAVIN3;YIPF4;AKR1C1;CRIPT;AKR1C3;DKKL1;AKR1C2;ND4L;AKR1C4;DOHH;NLE1;PLEKHA7;CMSS1;CSDC2;KIF26B;IL17F;ESYT1;IL17D;FHOD3;CCDC166;SH3GL3;SCARB1;WWC1;CLGN;NPPB;NPPC;RGS2;CCND2;CCND1;FAM174B;KIF5A;ACAA1;RGS8;PPFIA4;RGS9;SH3GL1;EOMES;SLC30A6;SCARA3;CCDC158;ATG9B;ATG9A;SLC30A4;LMTK3;SLC30A1;ATAD3B;MR1;PDGFRL;OSCAR;GPANK1;DOK7;MASP2;MASP1;RTN3;UTP25;VCP;CALCA;PSMD12;CALCB;ARHGEF26;NXPH3;SLC1A4;KLHL13;PSEN1;SLC1A5;FUT4;CCNB1;EBP;FUT8;CHAD;LELP1;CCDC141;PRODH;TAC1;VARS2;WNT3;C16ORF54;ISOC2;WNT4;KLHL29;IVNS1ABP;FDPS;PHF10;HMGA1;HMGA2;INHBB;INHBA;ZFHX4;BMP6;RCL1;BMP2;CYCS;TAF4B;RBM26;MAST4;CNRIP1;LAMC3;PRR3;CHD7;ATP2A3;HMGB2;ATP2A2;DDX43;LAMC2;PPP1R9A;DNPH1;GPHN;SEC61A2;MLST8;TIMM17A;SCN5A;CFAP43;HS3ST3B1;UTP15;BUD31;DDX55;DDX56;PLA2G4C;DDX53;UBE2QL1;PLA2G4A;UTP18;VGF;PEX3;IRF8;RBM20;MVD;IRF6;RBM24;INA;SCN4B;CREB5;TMEM45A;LAMA2;DDX24;DDX20;TAF1L;HMGCR;CLCN3;AURKB;PDLIM2;RAB40C;NAA25;NUP43;PDLIM5;RBM38;GALNT4;DDX31;ATP2B3;LAMB1;ATP2B1;SOD3;MAPK12;PROB1;MAPK11;CLCN4;NUP37;VIT;SERPINE2;GLDC;MYT1L;TMEM200A;TRIL;RAPH1;STMN2;ABAT;GABPB1;ABCA13;ENO3;SOX21;RXFP3;MILR1;USP17L7;GPR176;USP17L4;USP17L5;MYC;USP17L8;IER5;IER2;ANKS1B;IER3;CUBN;UNC13A;GLCE;SERPINF1;DKK2;SYTL2;SULT2B1;GPR162;GPR161;SARNP;ACOT1;SPIN2B;NHLRC1;SPIN2A;MAML3;RPL26;ACOT6;DUS3L;ASF1A;ASF1B;ATXN7L3B;SNU13;SKA3;CRACR2B;GALR2;SLC19A3;SSR1;SLC19A1;NR2C2AP;SLC19A2;CDK17;F8A1;F8A2;DNAH17;F8A3;FZD5;DNAH14;RAB3IP;FZD9;PRRC2C;SLC16A11;CDC6;SLC16A14;SLC16A13;FA2H;SLC6A6;CPEB1;SLC6A9;GIPC2;CYP1A1;TNFSF9;PLCH1;CPEB2;ODAPH;CDC42SE2;PRR35;RET;MYOM1;ZNF131;TCF20;PRSS22;PRSS23;GLI2;LFNG;TRIM9;TMSB4X;TMSB4Y;NUF2;RSPO4;ZNF124;NDC1;TCF19;TIGD3;ZC3H10;BATF3;TIGD5;SERPINB2;IFNGR1;ITPK1;EN1;TET1;TIMM23;AEN;TACR1;PRSS12;PAX2;BACE2;LSG1;PLCB4;INF2;JDP2;ZNF597;HBEGF;SF3B4;FAM71F1;SF3B5;CTDP1;TRIM16L;PLPPR4;RPL12;GPS1;TIMM13;GRAMD4;HSPA13;TM9SF3;BCLAF1;C16ORF91;CHN2;GCNT2;GCNT3;SC5D;ANKRD52;ALKAL1;METTL7A;GPR155;CCL17;BRD4;RPRM;CCL25;TIGAR;SF3A2;ANKRD66;GPR4;NMNAT2;TTC9C;USP17L2;POU4F1;USP17L3;ADAT3;USP17L1;RNF146;ABI3;TRMT5;TRMT6;AGBL2;GPR149;C16ORF89;HYLS1;CCL28;ZNF575;HSPA1B;SEMA5A;SEMA5B;ANKRD37;CHPF;ATP8A1;CLEC4M;CHRM4;CTNND2;RTKN2;IRS2;BEST2;BZW2;ABHD13;TUBB6;CDH2;RNF19A;ZNF566;LZTS1;PHLDA1;ZNF565;STK32B;PHLDA3;NKX6-2;SEMA6A;IGFBP5;SEMA6D;SYPL2;C6ORF141;TRAIP;C6ORF132;MELK;C6ORF136;NHP2;ND1;TNIK;DGKK;MAD1L1;ND5;ND4;ND6;LSMEM2;ENY2;MINDY3;SEMA7A;NOTCH1;CHRD;ILDR2;ABHD6;AK4;AK5;CYP4F22;C1ORF112;GLB1L2;ZFP57;BAG5;ITPRIPL1;BAG2;NDN;NDP;SLC15A4;SKIL;ANKRD34A;MOAP1;PPAN-P2RY11;SLC37A1;DHCR24;BTBD9;LSM4;LSM7;CDK6;MAFB;RIOX1;CDK4;CNOT2;CDK3;MAFF;RNF182;CDK1;C6ORF118;MAFK;CYTB;EFHB;RNF183;DHCR7;NES;ANKRD33B;SYCP2;ADRA1D;DUSP18;PTPN23;NAGPA;DUSP13;PAGR1;INSL6;PTBP1;OPA3;CNGA3;METTL16;ZNF521;METTL18;CHUK;VWF;ELAC2;RANGAP1;NIPSNAP1;TRAF7;METTL25;PTP4A3;RTN4RL1;DMRTA1;SNRPA1;ANG;ASPA;METTL26;SLC24A3;GLS2;JAKMIP3;JAKMIP2;MRM3;CACNG7;HIRIP3;MGAT5B;NHS;WASF3;DCAF13;PLCL1;KCNJ14;PLCL2;KLF4;OXR1;KLF8;NIN;PFKL;KLF9;ESF1;INSM1;MMACHC;TRMT61A;SLC24A5;CDRT1;FAAH;SLC46A1;VIPR1;VIPR2;SPARC;TP53RK;HGH1;PKD2L2;ANTXR2;SOX2;C3ORF18;ZNF605;SOX8;CHAC1;SOX6;ABT1;IQCF5;JMJD4;LMAN1L;MTUS1;USP17L30;MRPS18A;ACSL4;PIMREG;RUNX2;PLPP7;RRAGA;RRAGB;CD109;RRAGD;TTLL11;EZR;ZFPM2;PLPP3;TELO2;LLGL2;KPRP;NECAB2;CDS1;CUTA;SMIM3;BEX2;TMEM161B;BEX1;ANP32A;KLK1;PDE1B;TEX264;TMTC3;STC1;KLK3;NMD3;KLK2;IGSF9;NUAK1;DPH1;DPH2;STC2;MAP7;PATZ1;GPM6B;STAC;SIGLEC11;SS18L2;SIGLEC10;KTI12;MEMO1;GDF6;HSPBAP1;MANF;SRPK1;CCDC88B;CCT6A;OCLN;STAR;CCDC88C;CORO6;ANP32D;SPATS2L;TRMT11;ITM2A;INKA2;CLIC5;HBS1L;RYR2;FEN1;HNRNPCL1;HNRNPCL2;HNRNPCL3;HILPDA;BICDL2;VLDLR;KRT20;RYR3;ANKRD9;EPB41L4A;UCHL1;CAMKV;PCF11;ANKRD1;PRMT6;CDV3;TSC22D1;IL17RD;NME1;ADRB3;CCKBR;NME6;B3GNT5;RPUSD2;RHOJ;FASTKD5;FIBIN;RDH5;ALDOC;ALDOA;SGK1;UMPS;USP17L27;SPRR3;USP17L26;USP17L29;USP17L28;PRIM1;PAPLN;CXCR4;USP17L21;AKAP5;CXCR6;USP17L20;USP17L22;USP17L25;AKAP1;ARNTL;USP17L24;RBM15B;ATP5F1B;NPW;FAM184A;MPZL3;MAP4K3;MPZL2;ARNT2;GDF11;USP17L18;USP17L17;CDX2;USP17L19;DMRT3;USP17L10;PUS7L;USP17L12;USP17L11;USP17L13;RSL1D1;ERG28;TPPP3;CR1L;AXL;KRT14;TRIP13;B9D2;TJP3;TOMM5;CDK5R1;TJP2;AMY2A;GALNT16;AMY2B;POGK;GALNT17;ESPN;SYDE2;TMEM147;IL18RAP;BASP1;PDE8A;PSPH;AMY1A;AMY1B;SPNS3;AMY1C;SPNS2;MATK;NPY1R;PDIA6;PRSS56;SGO1;ALDH3A1;PREPL;PHOSPHO2;SELENOS;COL4A1;FAM185A;COL4A4;COL4A3;ELMO2;ABCG4;ABCG2;TEDC1;TEDC2;KLRB1;DNAJC22;LTBP4;SEZ6L2;STK4;DNAJC27;COX7A1;PLCXD2;PCSK1N;PDZD2;PODXL;DPP9;TMEM129;CASKIN1;USP50;OTX1;PDZD7;HSPA9;RAP1GAP2;STIL;OPN3;LRRC75B;WSCD1;ALYREF;PTCH2;EPHX3;ARHGAP24;AZIN1;SMAD7;NR4A1;KIF18B;GDNF;TMEM115;TMEM119;HSPB9;USP36;ABCD2;DOCK3;PCDHGB6;HSPB6;PCDHGB5;PCDHGB4;DOCK8;PCDHGB3;PDE3B;PCDHGB2;LMOD1;SLC2A1;SLC2A3;SLC2A4;CHTF18;ELAVL2;IQCJ-SCHIP1;BDKRB2;TMEM109;KLF10;JAGN1;KLF13;USP49;PCDHGA4;MARS2;PCDHGA2;USP44;ARAP3;KLF14;TGFBR1;LATS1;HPDL;AGAP6;AGAP5;EGFL8;CAMK2B;USP13;HCN3;PON2;PALM3;LCAT;TM2D3;NCALD;SELENOI;DLL4;TFPT;IGFBPL1;ERBB3;NT5DC3;KLRG2;LRIG1;NRIP3;RGS20;NCAM1;RGS22;CDIPT;ABCF1;PTCD3;LGI1;LGI2;SPRY4;LCA5;ZNF180;NAP1L2;OPRK1;NAP1L1;ARID3B;ARID3C;SGPP2;SHCBP1;TSHR;DLK2;TICRR;NEURL2;SCD;XPNPEP2;BAX;RGS11;ABCE1
Differentially Expressed Genes In Cerebellum Of 10 Mon HD Q175 Mice Vs Q20 GSE73468	2322/3711	0.9999893303644354	0.9999975629759688	0	0	0.8085217468967361	8.626678407297022E-6	ATF2;ALKBH6;ISLR;HTR7;CAPNS2;PRKACG;FAM110B;RAVER2;BBX;CKMT1B;PRKACA;PRKACB;VSTM5;HEMK1;SAP30BP;CXADR;CACNA2D1;CACNA2D3;CACNA2D2;RC3H1;FRS2;UNC5D;CH25H;EWSR1;OPTC;DDIT3;ORAI3;ATF7;FAR2;CLOCK;PLBD2;RABL6;ZNF28;EXD2;SAR1A;CRABP2;PDGFB;TPRG1L;ZNF22;ZNF24;ZNF25;PLA2G7;PRPSAP1;C12ORF56;LARP1;PRPSAP2;ADAMTS18;AFMID;SYNDIG1;GTF2IRD2B;PRELID3A;HEXIM1;GSTM1;MTERF3;CYP4F2;NR2F1;LARP7;PBX2;EIF2AK4;L1CAM;CYP4F8;MAGOHB;PKIB;AGO4;FXYD3;SFXN4;FAT2;FXYD6;SFXN5;GSTM5;RNF220;LIN54;ANXA8L1;GTF2H2C;KCNC2;MTMR11;SNX12;ARHGAP5;OSBPL11;ARHGAP4;C12ORF43;SMPD2;ATIC;DLGAP1;STUM;CHST8;DUSP4;MYBPC3;DUSP5;RMI2;DUSP3;SPHK1;SLC39A11;SLC39A13;SLC39A12;DUSP6;SETSIP;MED28;MED23;PHF20L1;MMP16;MMP15;OAF;MMP17;ERGIC3;CRYAB;RAPGEF4;SYNPO2;KCNA2;KCNA6;SNX33;SDAD1;FAM117B;SLC7A3;PRR14L;PLAGL1;ADAM23;MFN1;ZNF467;ZSWIM4;ATAD1;CASP8AP2;RIC3;ZNF462;EGLN3;MBD5;MBD6;RIC1;CKMT1A;KCNB2;APEX2;BBOX1;SNX24;UNCX;WNT7A;SNX22;WTIP;SHKBP1;CENPJ;CCDC3;ADGRL4;LGR4;ADGRL2;SIGLEC6;ALDH1L1;KCNG4;RASL11B;PDCD7;NAB2;FBXO25;HIKESHI;FBXO21;FRY;FADS2;NUDT10;SLK;FADS6;NUDT18;KMT5B;NEK2;CIR1;TNFRSF4;FADS1;MAP3K4;MAP3K5;ZNF442;CDKL2;BNIP3L;CDKL3;FBXW5;EIF1AY;KCNH7;IST1;STX7;CNPY1;TBR1;FBXO10;CASD1;SRCIN1;PIAS2;JAML;SMO;SRSF3;PKP4;SRSF6;CDKL1;GRIA2;KHDRBS1;ZC4H2;TMEM121B;NREP;SPATA7;FBXO42;FBXO40;SLC9A3R1;SNN;NDOR1;HNRNPDL;MOBP;KIAA1522;ZKSCAN8;SMYD2;AP4S1;BMF;TXNDC5;HHATL;TMEM120B;SDF2L1;NEK5;NEK6;ARPC5;CORO2A;IGSF10;LRCH2;SP3;OGN;ACO2;SLC49A3;PIWIL2;MIPEP;ITGAM;ONECUT2;ITGB4;DYSF;ELFN2;BICD1;TSPAN11;PPP6R3;TAGAP;ITGAX;EXO5;SPX;ITGB7;SMIM10;CERS4;ACTR2;CERS5;GRID2;TRIM62;ATRX;NRG1;ADAMTS20;LRTOMT;NRG3;TMBIM1;TRIM59;TOP1;BCAT1;SPACA6;PRPS1;PBXIP1;SRL;CDC45;ARL13B;NNAT;E2F1;TRIM46;E2F2;SMIM30;E2F7;KCNJ3;UBQLN2;NOP56;NTRK2;COL26A1;SSB;GPKOW;MYO10;KCNJ9;STYK1;PCDH8;SYT16;CABLES1;SYT13;HTR5A;TM6SF1;TTC39C;MYO19;BICC1;REC8;APLN;MYO1D;TSPAN15;TSPAN14;SYT12;SYT10;TSPAN18;TRIM36;TRIM33;MYO1F;SMARCB1;CERK;CPNE5;CPNE6;ADGRA2;CDC27;FBXO3;EPC1;PIEZO1;THSD7A;MFSD2B;ATXN7L3;SCAPER;FBXO9;ALG6;ARL15;KCNK13;CSNK1D;SOAT1;ADGRB2;CRISPLD2;ADGRB3;KCNQ2;KCTD13;KCNQ5;KCTD12;CCDC82;GRB7;ADCYAP1R1;NUMBL;SDC2;MYCBP2;FBF1;GSPT2;KALRN;NEU2;MBTD1;NKAIN1;NKAIN4;SEC14L4;KCNN2;ATP6V1C1;NTNG1;SMIM10L2B;EGR1;SMIM10L2A;FER1L5;FAM78B;TNFSF12;RANBP17;IGF2;BSDC1;NBEAL2;OSGIN2;PEX5L;ZBTB6;CALY;MYO5C;NOL10;CALR;CD200;MON1B;TP73;HERPUD2;CSRNP1;DHRS11;PAK1IP1;GRIK3;ICA1;GRIK4;GRIK1;CROT;AKAP12;ACTR1A;PPP3CB;PCLO;CRTAC1;SDF4;MUC15;SPTAN1;APOBEC2;PRPF40A;SYP;ZHX1;KIF6;SYN2;CNKSR2;RNF144B;KIF9;PDIK1L;PITPNM3;KIT;PITPNM2;PABPC3;ARHGEF2;MFGE8;NAPA;TAGLN;GBA;PRICKLE2;GNAI3;PRICKLE1;PTPA;MFSD4A;RELN;MGAT5;MGAT2;DYNC1I1;REM2;IL33;MAP3K1;PNPLA7;SORT1;PNPLA8;GAD1;SPRYD7;PCDHB14;PNMA3;PCDHB12;PCDHB11;C9ORF116;PCDHB10;KLHL9;SEC23IP;KITLG;TTC8;RIT2;NUDT8;KCNS2;KCNS3;KLHL8;NDUFAB1;ZFP28;PRDM7;SRP19;PRDM9;NARF;ZFAND6;PRDM5;INPPL1;MSMO1;EEF1B2;TMEM266;TBC1D31;PLAU;FAM3A;ENPP4;TGM5;RAG1;CARD10;ZGRF1;DNAJB12;TTC7B;CASK;TMEM250;MUC3A;POU3F2;GRIP2;DHDDS;COX6B1;ADAM17;PCP4;TYROBP;MAP7D2;WDFY1;ANKS6;ODF3B;RPP25;CARS2;SIDT2;BHLHB9;TSG101;COX16;CACNA1B;SLC41A1;CACNA1D;CACNA1C;CACNA1E;GRK3;KCNV2;GRK5;SNTG1;DHRS7B;CYTL1;CACNA1S;MORC2;CNTLN;SYT5;SYT1;CNTN6;RARRES2;TIMM44;SYT7;TMEM231;GNAL;NAT8;HOOK2;HOOK1;UBXN10;FGF18;GNB1;CNTN1;UBA2;ALPL;UBE2O;CNTN3;PYROXD2;TCF4;AMOTL1;MELTF;FGF13;FGF11;SDK2;DNAL1;FBN1;TNFAIP6;HP1BP3;TNFAIP2;TNFAIP3;TAZ;RND3;TENT4B;PITPNC1;PHTF1;LMNB1;TTC28;GRM3;GRM2;GRM4;RASGEF1A;ZIC3;CA4;CA7;DACT2;MYO18A;CA9;CA8;GGACT;DACT1;SUN2;TTC34;DNAI2;NAT8B;NUP133;CAD;C4ORF47;HUNK;C4ORF46;ETV4;ADGRF2;EPN3;CFAP100;ELF3;ALS2;NAV3;ACOX1;ADGRF4;CHI3L1;ZMYND10;NAT8L;DNAH3;DNAH1;DNAH7;DNAH6;RSPH9;RNF2;CYTH3;NWD1;GNG3;CYTH4;MTA1;NWD2;SV2C;GNG2;SV2B;CBS;CNR1;GNG7;MXI1;SPOCK3;SLIT1;PTK2B;RALY;SLIT2;MTA2;DNAI1;HSD3B7;TTC12;TTC13;EYA2;TPBG;CCK;HS3ST5;ZIC4;ZIC5;SLC50A1;TTC16;HS3ST2;GALNS;RSPH1;TEC;OTUD1;SNTB1;BNIPL;CNTF;FRMPD3;FRMPD4;WIPF3;MRGPRF;SLC4A1;SMC5;DMP1;PHAX;SMC6;SLC4A3;SLC4A4;EPS8;NYNRIN;GJA1;MSANTD1;SCN11A;CEP97;VPS36;CMKLR1;GAMT;ADGB;DDX17;PRKCE;PRKCD;AFAP1;KNSTRN;GANC;GABRG2;BCAM;ADCY9;DAAM2;HECW1;ZSCAN21;MAP1A;TARS2;ASTN1;ZNF398;CFP;RPS4Y1;SAMSN1;BLOC1S4;PLAC9;LDHB;GJC3;FLRT3;LDHD;ST3GAL4;ST3GAL5;CEP72;ST3GAL1;ST3GAL3;ZSCAN18;BTF3;PLK3;NDFIP1;WDR59;AFAP1L1;PHC1;ARPP21;GTF2IRD2;MCAM;CGN;GJB1;ARL2BP;TCN2;HNRNPD;PCDHB6;PCDHB5;PCDHB3;PPT2;XKR4;PCDHB9;PCDHB8;PCDHB7;RSPH10B;GPI;PHF2;PYGB;MOCS2;GABRB1;NRSN2;BTG1;CDKN1B;ARPC1A;CHM;ASH2L;GPT;PYGM;WDR45;CSAD;PHF6;ABCC12;WDR44;ZNF280D;AIFM3;CATIP;ADAMTSL4;RBPMS2;ZNF367;TIMP4;TPI1;WDR37;PLLP;WDR31;GCHFR;NCOR1;EXOC6;PLIN2;EXOC5;EXOC2;GAS7;GRAMD1C;GRAMD1B;NBAS;WDR45B;DCAF12L2;DCAF12L1;ADCY1;APOLD1;FGD5;SLC17A9;OLFML1;TAF9B;PCGF6;RSPH4A;GSN;WHRN;MCF2;GSS;RFLNB;NR1H3;ELP5;DHRS1;TUBB4B;TUBB4A;GNMT;SLC8A3;GATM;NFIA;NFIC;VMA21;ADM2;CLCF1;SMOC1;PLP1;FOSB;COQ8B;COQ8A;TMEM229B;CCDC71L;RAB3D;CEP120;TNC;TMEM131L;CDC14C;EDC3;HID1;FGF5;PPP1CB;RIMS2;LAMP5;RIMS4;RIMS3;LAMP1;TNN;PHYHD1;MB21D2;SLC39A2;HMGN1;CSGALNACT1;MAGI1;COL27A1;CEP135;MAMSTR;TTC21A;LEMD3;PGF;PYGO1;OBSCN;RAB37;MORF4L2;RAB35;ZNF316;CEP104;UBR3;ORC2;PLXNA2;CD300LD;TPPP;CD300LF;SRGAP2;PLTP;SRGAP1;PLXNA4;DRD5;MCL1;OSBPL9;TMEM132C;TMEM132E;OSBPL3;FANCC;NBDY;FANCG;BCL9;NBEA;REEP4;P4HA3;REEP2;CSPG5;PLXNB1;RNR2;DRC3;LHX9;OSCP1;SLC48A1;GAL3ST1;PLEKHF1;WDR1;SYNE4;PIK3C2B;TRO;ADAMTS4;SCRN1;PSTPIP2;SNRNP70;RNPEP;WDR6;PHACTR1;HMGCS2;ZNF764;C8ORF88;PRKG1;TPRN;CR2;TRPC6;HMGCS1;DIS3;SGIP1;LANCL1;PLRG1;TSN;LANCL2;LCORL;MCM2;HDAC2;CATSPER2;HDAC1;PLAG1;EI24;VPS4A;ARPC4-TTLL3;NLRC3;PDHB;HDAC6;THSD4;DNAJB2;ABLIM3;DNAJB6;HECTD2;DNAJB5;VPS50;VPS54;RAB28;PLEKHH1;JAZF1;ANGPT1;IDH3G;KRR1;NCKAP5L;KBTBD11;P2RX6;P2RX5;FRAS1;POLR3A;KIAA0586;RAB15;ASXL3;MAB21L1;RAB12;CCDC63;RAB18;PPIL3;RSC1A1;TMEM183B;TMEM183A;PANK3;HDAC10;WDSUB1;FAM89A;ZMYND8;CISD2;AQP4;CBLB;KIAA0930;RPS14;RPS6KA3;RPS17;RPS6KA6;RPS18;RPS6KA2;ZNF846;RPS11;SYNPO;PDK2;COG7;ESCO1;IL1R1;COG4;IFRD1;HLA-A;P3H3;HLA-F;CPT1B;TIAM2;TIAM1;ZW10;HECA;DNA2;TLN2;NBL1;SLC22A6;MAGED1;SLC22A2;MTTP;GSKIP;HTATSF1;PPL;CRHR1;STRIP1;STRIP2;ZNF827;STXBP5;FAM43B;ARGLU1;ATP6V0A1;SPTBN2;MAGEE1;PARVB;TRERF1;PUM2;PM20D1;TPX2;ZNF816;CYP2S1;ZNF813;MAGED2;TDGF1;RPS24;RPS23;SLC44A5;ZCCHC12;COL18A1;TOP2B;TENM2;TENM3;SLC35F3;SLC44A1;GFM2;ZFAND2A;NKAP;RSF1;ZCCHC18;MAGT1;SGF29;SPPL3;GABRR2;SIPA1L1;SH3PXD2A;DNER;SH3PXD2B;UBXN7;RALGPS1;PSD;PARP4;STRADA;ZDHHC13;PROX1;ZDHHC17;CBFA2T3;GFRA2;ZDHHC14;CLDN10;SCNM1;VWA1;HNRNPH2;TLR7;ACTRT3;VGLL4;VWA7;C1QA;MAGEH1;AMIGO1;ICA1L;AMIGO2;C17ORF58;GDPD2;ZDHHC24;GDPD4;RFNG;CST7;NOL4;PHYHIP;PURB;TCEAL8;TCEAL6;TCEAL5;TCEAL3;WIF1;TCEAL1;GABRD;HDX;SH3BGR;TCEAL9;LMLN;GINS2;SVIL;MPP2;MPP4;NFYA;NFYB;GBF1;SORBS2;COLQ;SPCS3;KBTBD6;LHFPL6;VWC2;ATP5PO;COPG1;RAB9B;C1QC;RIPOR2;KDM1A;KDM1B;MRFAP1;CWC25;CCDC28B;AMOT;FPGT;SVEP1;CHRNB4;IL11RA;LMO4;PUS1;ANXA11;ATP1B3;LIFR;ATP1B2;SHISA7;SHISA6;TUFM;CERCAM;MYADM;TIMELESS;MATR3;AMPH;JCAD;ZCCHC8;FBLN7;CHRNA3;CHRNA7;PXN;CABP2;FBLN1;CABP1;TRHDE;FBLN5;UBB;HRH3;CDH20;CDH23;LONRF3;LONRF2;GAS2L2;KLHDC10;SPECC1;CBX8;KLHDC2;CBX4;CBX3;CBX2;EIF2S2;COQ7;LRP1B;TSGA10;DAO;FAM163B;CAPRIN2;BLMH;FGFR3;FGFR2;ZCCHC2;LRP11;MEGF10;MEGF11;HAPLN4;HAPLN2;RBM3;RPS4X;SPRED3;FLCN;DBP;HEPH;LRRTM3;VWC2L;CDY1B;NOS1;RBM7;SVOP;SPATS2;IQCC;RPS3A;PPP2R5D;MYRIP;IGDCC4;THRAP3;PEAK1;RASA4;TRAPPC6B;ALDH1A1;CDY2A;CDH12;CDY2B;COL6A3;DNASE2;STOML3;KDM3A;STOML2;HLF;NRXN1;PERM1;ATP1A2;CFAP206;RASD2;TBRG1;NXF1;MAPK1;PDSS1;LURAP1;OPCML;KDM4C;DES;PPP2R2D;RBMX;C5ORF24;CHIC2;NEXMIF;ZNF292;FZD10;TMEM97;TMEM91;IL4I1;LACTB;NSDHL;PPP4R1;CYP2D7;MPRIP;CYP2D6;PPP4R4;SAMD12;HES6;DAXX;MEF2C;SCAMP1;EML4;RUFY1;EID2;MYL6;RFX7;ZFYVE19;RFX4;RBP1;SPARCL1;IDNK;MYL9;CGGBP1;NGEF;GRID2IP;ZNF277;CFAP61;MTMR1;RETSAT;TTYH2;ABCB7;TTYH1;MRPL17;THY1;TAPBPL;IQGAP2;NYAP2;OAZ1;IQGAP3;SLC5A5;CYB5R1;PCNX4;UGT8;KCNMB2;CFAP65;AMZ1;ZBTB7C;LYN;PRRT1;NGFR;CFAP74;HACE1;C5ORF34;COL24A1;CADM2;EDEM2;C20ORF27;BBIP1;LYZ;GRIN2B;FAM135B;FAM135A;AVL9;PIGU;GPR26;ZNF251;UCMA;HEXB;GPR21;NCAN;PIGQ;RPLP0;GPR22;LRRC4;LRRC3;EFCAB5;TMEM52;CTCF;JPH1;AACS;EEA1;JPH2;HEY2;APPL2;CGNL1;GPR37;MYOC;RIPK4;MYOF;LRRC40;EMP2;SIRT6;ELOVL7;MANEAL;TMC4;TMC3;FAHD2B;GPRC5B;KCNMA1;CDC42EP2;PELI1;TMEM106C;SLC29A1;GPRC5C;MDFI;SLC29A3;VAMP2;GPR45;MYRF;DMAC2;IDUA;FSTL4;FSTL5;GLRA1;EXTL2;GBX1;TMEM67;CARNS1;MICALL1;TMEM68;C11ORF49;CSMD3;CSMD2;CSMD1;PMS1;SRSF11;SRSF12;ATRNL1;STAT2;STAT3;TMEM62;VWA3A;PLXDC1;SPSB2;TTLL5;TTLL3;FABP5;CASTOR2;TTLL1;FABP7;SERBP1;RPL22L1;ZNF697;NOMO3;NCF2;FAM13A;GPR63;HR;KIAA0895L;SAT1;ATCAY;YY2;ZNF687;NOMO1;NOMO2;PPP1R16B;C11ORF87;SLC38A1;ZBTB34;TUBA4A;RBX1;SAP30;SLC9A3;MAG;FRMD5;RBMXL1;MAPKAPK3;LIX1;SLC9A9;MAL;ROR1;S100A4;UTRN;DSC2;KIAA0408;PVALB;ANAPC1;NSMAF;LRRC58;GPR85;GLIS2;DSEL;ZNF669;HYI;HACL1;ZNF667;ZNF665;LRRC4C;SLC38A3;SOCS4;DR1;BICRAL;BRPF3;GFPT2;SRD5A3;QKI;PTPRB;TMIE;PTPRC;UST;NFE2L3;MYCBPAP;ZNF655;ZNF654;MCU;CNTNAP2;ST6GALNAC2;SH2D4B;FLT3;CELF2;FHL2;CELF5;PIK3CD;ARRB1;FUNDC2;SUMO3;IQUB;SUMO2;ME3;HMG20A;ERC1;ERC2;EDIL3;PPP1R12A;SH2D3C;NDUFC2;PARD3B;SLC25A16;NT5C3A;QTRT2;IL1RAPL1;CNTNAP5;ITIH5;FOCAD;ITIH3;ITIH2;GTF3C6;SHCBP1L;LRP5;LRP4;PARD6G;MFF;ZBTB40;SLC25A27;SLC25A29;SLITRK2;SLITRK1;SLITRK4;SLITRK3;CCL3;SLITRK5;SAP18;LRRC8A;MICALCL;SLC25A22;SLC25A25;SH2B2;BEND6;LINGO4;METAP1D;PPP1R14C;FOXJ3;NDUFA1;FOXJ1;RPL23A;BAIAP2;NELL1;PC;FCGR2A;USH1G;ZNF616;FCGR2B;FCGR2C;PTPN5;SLC25A36;PTPN3;LPGAT1;AHCYL1;ULK4;DNHD1;GCC2;NUBP2;RASSF2;FAM53C;KIF21B;CCNL1;EPHB1;EPHB3;EPHA4;EPHA7;PAQR6;ST6GAL1;ARMT1;MIA;SFMBT1;MMD2;VWA5B2;ASRGL1;STX1B;PPP1R3C;ULK2;ZNF711;MXRA7;EPHA3;MMADHC;EPHA2;PLEKHD1;PCDH10;PIK3R1;SNX4;DHX32;ZNF704;DHX36;TSPAN7;SLAMF8;DYM;ST8SIA5;TSPAN2;A2M;RIMKLB;HMGCLL1;ARSB;RAB11FIP4;PAG1;SEC31B;CTSA;PPP1R26;LRRN3;ST8SIA1;IQSEC3;DCLK3;DCLK2;HSPA12A;PNMA8B;C7ORF61;TH;PPP1R1A;ID2;PPP1R1B;ID4;PEMT;ID3;INTS7;LRRN1;RGL3;RGL1;CCNJL;PTPRT;BARHL2;PTPRU;PPP1R17;CCDC120;TMEM151B;DIRAS2;SLC7A14;PTPRM;CTSW;DOC2B;PCSK7;CTSV;SLC7A10;CTSS;HYAL1;RSRC1;NCS1;DHX15;REV3L;IDS;KIF1C;QSOX1;CCDC112;NCOA1;CD53;CD52;MME;CCDC113;ZFR;SEBOX;MMEL1;ANO4;SORCS3;ZFY;MRPS6;TMEM150C;ANO5;SORCS2;ANO3;MN1;CTU2;VSNL1;ZNF780B;ZNF780A;SATB1;SATB2;XIAP;FUOM;CAMKK1;CAMKK2;PAK1;ALS2CL;CREG1;GPC6;CD55;MICA;PAK5;MICB;MOG;PLEKHA1;PLEKHA5;PLEKHA7;XK;GPAM;NLRP10;STK17B;CCNG1;FAM171B;ESYT1;RTL1;PLVAP;RTKN;CCDC169;WWC1;CCDC168;KLHL34;OGDHL;JADE3;JADE2;CYP46A1;ACRBP;CCND1;FAM174B;FAM174A;CAPN5;CAPN1;ARHGEF40;CCDC163;RGS8;PAMR1;RGS9;SBF2;PPFIA3;SLC30A7;CCDC153;SCARA5;SLC30A3;CCDC159;SLC30A4;CYBB;PCOLCE;KLHL42;GPANK1;TMX4;DOK3;ARHGEF26;CCDC148;KLHL15;NXPH3;CCL3L3;CCDC146;SLC1A2;KLHL12;MRO;PSEN1;SLC1A5;NDRG2;SLC1A6;ACACB;NDRG1;MCHR1;EBP;BRINP1;CALD1;CHAD;ISOC1;PACSIN2;PACSIN3;PRODH;WNT3;ARHGEF33;KLHL29;ZFHX3;ARHGEF37;PHF10;CCDC136;SHISAL1;INHBB;KLHL24;MT3;BMP6;PAN2;AJM1;APPBP2;COL5A1;FMC1;OSTN;RBM27;RBM28;EDA;RBM26;MAST4;CNRIP1;LAMC3;MAST3;PRR3;CHD7;ATP2A3;ATP2A2;ARHGEF10L;CHD3;SOBP;GPHN;SIRPB1;SEC61A2;ARMH4;SFR1;ZNF385C;MLST8;CFAP46;CFAP44;YWHAH;CFAP52;NAA30;RBM18;PLA2G4C;ABHD14B;ABHD14A;DDX52;GPCPD1;PJA1;PEX7;TBC1D4;CDHR3;CDHR4;SPOPL;MVD;NUP54;INA;SAXO2;SCN4B;CCDC189;CCDC187;BCL2A1;DBX2;TAF9;CLCN3;CLCN2;PTHLH;ACVR1C;PDLIM2;MARVELD2;CLMN;DCDC2B;EPS8L2;CCDC177;GALNT4;ATP2B2;ATP2B1;S100B;IRGM;SOD3;MAPK12;SOD1;SBK3;PNKD;CLCN5;SBK1;FAM131B;CCDC170;TAF5;ASB2;MBTPS2;ASB1;CNTFR;RPL30;PATJ;GABPB2;RPL32;TMEM200B;MYT1L;RPL34;ABAT;STMN4;DCAF5;ENO3;RPL6;DCAF6;MILR1;STMN1;FDXR;PIP4K2A;DIP2C;RPL39;IER5;NFRKB;TSPYL2;UNC13C;CHIA;WSB1;DAPK1;SERPINF1;SYTL1;IFT80;UNC13D;KIAA1217;TYRO3;PRR18;MAML3;HPRT1;RPL29;UBA52;CDC42SE1;ZNF155;C1ORF198;ATXN7L3B;VPS26A;C9ORF72;FAM149A;GALR1;SERPINH1;DNAH11;F8A1;DNAH10;F8A2;F8A3;RAB3IP;RDX;SLC16A11;TRIP4;BRAF;A1CF;SLC16A14;GPR137C;TADA2B;FA2H;SLC6A6;CPEB1;SLC6A9;GPR180;GIPC2;OGDH;RAD17;TNFSF9;CHRFAM7A;PLCH1;CDK14;CPEB2;PRR35;OGFR;RET;TCF25;ELN;ADO;GLI2;ZCWPW1;TRIM9;C16ORF72;CHL1;TMSB4X;TRIM2;ENSA;TMSB4Y;ANXA6;ANXA8;RIOK1;GPRASP1;LDLRAP1;GPRASP2;GARNL3;SERPINB1;CLUH;SERPINB2;IFNGR1;SSR2;TET2;TET1;AEN;SERPINB6;RNF168;ITPKB;MS4A6A;TMEM179;RNF169;INF2;IVD;ITPKA;HBEGF;ASAH2;PLPPR1;CTDP1;PLPPR3;ANKRD55;PLPPR4;PLPPR5;MS4A6E;HSPA13;TMEM169;RNF138;CHN2;RPL14;RHO;METTL7A;RPS2;CCL18;ANKRD50;GPR155;GPR158;CCL15;RPRM;SF3A3;ZNF583;WWOX;CCL23;SERPIND1;LAPTM5;TTC9B;GTF2H2;BLCAP;AGT;TM9SF2;AGBL4;ABI2;MORN4;ABI3;ALMS1;AGBL2;MSRB2;HYLS1;ANKRD61;RNF141;EEF1AKMT1;ZNF575;BRDT;SEMA5A;ANKRD37;UHRF1BP1L;CHRM1;DGKD;CLSTN2;CTNND2;FMR1;HJURP;CDH8;FAM107B;CDH7;CDH6;RPH3A;MAEA;GRB14;GRB10;SMARCAD1;MACROD2;ZNF566;ZNF565;SEMA6A;IGFBP5;RPS7;IGFBP4;IGFBP3;ANKRD45;CYS1;SYPL2;TEX2;DGKZ;ARMCX3;ARMCX4;ARMCX1;ARMCX2;CLIP4;ANKRD40;TNIK;INTS6L;DGKH;IQCA1;CEMIP;ENY2;MINDY3;SEMA7A;C3ORF70;ITPR1;ILDR2;MRI1;ABHD6;ABHD5;AK5;AK7;RLF;VTN;BAG4;BAG2;PITRM1;BAG3;CLEC7A;MUSTN1;BTBD3;NACC2;TCP10L2;FN3K;SLC37A2;ATP8B2;WFS1;CEP350;ESRRB;GLMP;DHCR24;ESRRG;CYP4F11;BTBD8;ABHD15;CNOT6;CNOT2;SERINC5;TUBA8;DPP10;RNF11;ANKRD33B;DAGLA;BNC2;SYCP2;DUSP19;DNALI1;PAGR1;RPL7A;METTL14;PSD2;SGCB;EFHD1;ZNF521;TAPT1;METTL17;CHUK;GPX3;ZFP92;KCNAB2;PATL1;PTBP2;ZFP90;EVL;VSTM2A;ASPA;SLC24A2;NLGN1;SMARCD2;SLC24A4;SMARCD3;SLC24A3;WBP1;LUZP1;SEMA3C;GLS2;CLEC2L;NDNF;PRR5L;KIAA1210;SEMA3F;MRM1;JAKMIP3;JAKMIP2;MROH1;RSBN1L;RBBP8;RNF39;RBBP9;MROH7;ACSS1;WASF1;CACNG2;FDXACB1;SEMA4A;KCNJ11;SPAG5;KCNIP2;SPAG6;PLCL1;CDC42BPG;PLCL2;RPL35A;CDC42BPB;PTPN13;TPCN2;TPCN1;MARCKS;NFASC;CROCC;MGAT4B;ESF1;MNDA;PFKM;MYORG;SLC46A1;VIPR2;SPARC;TP53RK;DIXDC1;PKD2L1;ANTXR1;C10ORF71;EDNRB;ZNF608;HABP4;SOX4;TNS2;TNS1;SLC6A19;SLC6A17;EBF1;SLC6A13;MTUS2;SLC6A12;SLC6A11;MIF4GD;MTURN;CYP27A1;INPP4B;RRAGA;XRN1;PAPPA;GUF1;TTLL11;ZFPM2;TELO2;NECAB2;CDS1;BEX3;GPM6A;NECAB1;PTGFR;BEX2;TMEM161B;SMIM5;BEX1;PDE1C;ANP32A;HEPACAM;MAOA;IGSF1;SMIM1;TMTC3;TMTC2;NMD3;TMTC1;GMCL1;GMCL2;KLK6;NHLH2;GNG10;STC2;CMYA5;MAP7;ASL;SCAI;NTSR2;RABGAP1L;DTNB;BCL11A;STAC;PYHIN1;TMEM50B;PDE2A;CIDEA;STAM;GNG13;CCT6A;STAG2;CORO6;ANP32D;TMCC1;CC2D1A;INKA2;RTL8B;ITM2C;RYR2;RYR3;SERP2;EPB41L4B;ZMYM2;ZMYM4;ZMYM5;ZMYM6;TNFAIP8L1;KIF13B;CC2D2A;MANBA;PRMT8;PRMT2;CAMLG;STRBP;RHOG;RHOF;PACS2;CCKBR;PACS1;TNNT1;CEACAM5;MMP23B;FRG1;RDH5;ALDOC;MAPRE3;ALDOB;FAM20A;ALDOA;KPTN;DNASE1L2;PRMT9;TOR4A;TNXB;ATP5F1A;ATP5F1B;FAM184B;MPZL3;LY6G6D;CORIN;MPZL2;GDF10;GDF11;CA10;STAC3;ERBIN;LILRB4;ETNPPL;TPPP3;STAC2;CDK5R2;RAB3GAP1;ZNF354C;CDK5R1;GALNT11;WASHC5;GALNT14;GALNT13;AMY2A;GALNT16;AMY2B;GALNT15;CDY1;SIRPG;HDLBP;ARID4B;NUCKS1;ARHGAP42;SIRPA;PDE8A;CADPS2;AMY1A;AMY1B;AMY1C;SPNS2;TOMM34;MATK;NPY1R;IPCEF1;MPEG1;PRSS53;PDIA4;SGO1;KCTD8;SELENON;SELENOS;SELENOP;TIPRL;SCG5;CMPK2;ABCG4;SCG2;STEAP2;TEDC2;AKNA;H6PD;USP54;LTBP3;DTX4;SEZ6L2;CSF2RA;NALCN;DNAJC28;CPLX3;ARHGAP20;TMEM125;MAN2A2;PODXL;TMEM129;STAP2;MYH11;ASIC2;RSPH10B2;RAP1GAP2;SMAD3;LRRC75B;TGFB3;SMURF1;EPHX2;EPHX1;DNAJC12;SMAD9;SSC5D;HSPA2;TBCA;ARHGAP25;ARHGAP24;ARHGAP33;SLC2A9;ARHGAP31;RALYL;SYNDIG1L;DLG3;RADIL;ABCD2;DOCK3;MCTP1;PDE3B;USP34;SENP7;ZC3H7A;FLOT1;TMEM109;SCYL2;ABCC4;USP48;CAMK1D;KLF13;RASA4B;DESI1;USP42;SENP2;SENP3;RNF207;PDE5A;DOCK2;B4GALT6;HCN4;RGS17;CAMK2D;RGS19;TM2D1;CAMK2A;USP12;LCAT;STRN4;NCALD;U2AF1L4;RMND5B;ACAN;PRRG3;ERBB3;ERBB4;NRIP2;NT5DC2;NRIP1;NT5DC3;LRIG1;S1PR1;BPNT1;ZNF189;LGI1;ATE1;USP25;LGI4;CMTM5;B3GAT2;B3GAT1;LGI2;LCA5;NAP1L3;NAP1L2;USP28;GDAP1;DLK1;NAP1L5;MEIS1;SCD;PMP22;RGS10;PDE7B;SSBP3
Genes Up-Regulated In Expression In SI-187 Line NSCs Vs ESCs GSE34201	2255/3711	0.9999893405690439	0.9999975629759688	0	0	0.7351229648045238	7.836034251505236E-6	ITSN1;TESK1;DPYSL4;LURAP1L;FAM110D;DPYSL2;NDST4;NDST3;AKT1;GTSE1;ARPIN;PKNOX2;WDR83OS;ORAI1;ATF7;RABL6;CDCA3;NPRL3;LYPD1;PDGFB;CDCA8;ZNF25;C12ORF57;ADAMTS15;EPB41L5;RNF213;RNF216;EPB41L3;PDGFC;SYNDIG1;PIP5K1B;GTF2IRD2B;SULT1A3;SULT1A2;GSTM4;GSTM3;GSTM1;JAG1;PRPF38A;BTBD17;TIPARP;NCAPH2;PBX3;NR2F1;PBX2;ZNF32;BTBD11;PBX4;NR2F2;L1CAM;DHFR;VANGL2;RNF227;AGO4;PKIA;NMT2;FXYD6;SFXN5;ZNF497;LIN54;ANXA8L1;MTMR11;ZNF491;MED19;MED16;ZNF48;MECP2;NHSL2;MECOM;C19ORF12;SLC18A1;STUM;DLGAP4;LIN52;SULT1C4;DUSP4;GATD1;MAMDC4;DUSP3;RING1;GSTO1;METRN;SPHK1;BAZ1B;MED27;DUSP6;PHF20L1;TMEFF2;INCENP;OAF;DPYD;ERGIC3;PAFAH1B3;ERGIC1;PAFAH1B1;RAPGEF4;OR52A5;CRB2;ZNF474;LIN37;SAMD9;URM1;ATL1;TSR3;C6ORF52;CENPA;CNPY4;PLAGL1;SPOP;SPP1;ZSWIM8;ZSWIM6;STX2;ZSWIM5;JAM2;MBD3;CENPV;MBD6;SLF2;MBD1;COL22A1;ZNF76;WNT7A;WTIP;COL3A1;ZNF70;C12ORF29;TAOK2;CENPM;NCAPD2;CENPO;YPEL5;CRAT;FRYL;ADGRL3;CENPS;EXOC3L2;OLFML2B;NAB2;GOLIM4;MSI1;FADS2;POTEM;POFUT1;CLBA1;ZNF446;ZNF444;FADS1;SYBU;BNIP3L;CDKL3;FBXW5;UGT2B11;KCNH6;FBXW7;FST;C21ORF58;CTNNBIP1;FBXW9;CNPY3;FBXO10;TPST1;SMO;ZNF438;ZNF436;AJUBA;C21ORF62;SRSF9;GRIA1;CHODL;DLX1;INO80E;KHDRBS3;SHC3;TMEM121B;NPAS3;ARL17A;NDOR1;ZKSCAN8;ZNF428;SMYD2;EIF4EBP3;IP6K1;ZNF423;GRIA4;CD276;KCNF1;NEK9;SDF2L1;NEK6;UROS;TMEM120A;RABL2B;ARPC4;CORO2B;DRAP1;G6PC3;TBXAS1;CNTROB;SHBG;SP140L;BCAR3;ISY1;SNAP25;TRIM73;ONECUT2;ONECUT3;DYSF;ETFB;NENF;TSPAN12;TSPAN11;RLBP1;NRGN;AP4M1;C6ORF226;PRADC1;PPP6R2;BOC;DDI1;TRIM69;ITGB8;PGLS;SNAP29;YAF2;NKX3-2;SMIM12;BOK;CERS5;ITGA4;ATRX;ACTR8;NRG2;TNFRSF1A;ATRN;NEMF;HAND2;LCOR;TMBIM6;BCAT1;CERS1;TRIM56;SPACA9;TRIM51;CANT1;SMIM29;SRC;SRF;MALT1;MLLT6;SRM;MTHFSD;ZNRF3;ATXN1L;E2F2;TRIM48;FSD1;E2F5;E2F6;ZNF862;E2F7;KCNJ2;TRIM44;KCNJ3;NTRK2;TRIM41;KCNJ8;PCDH8;KIAA1549L;SYT15;TBX5;CABLES2;APLN;TBX2;GSTZ1;NECAP2;MGAM2;TSPAN14;TSPAN13;SYT11;IL2RA;TSPAN18;TRIM36;CD248;STUB1;BCAR1;SLC23A2;CPNE8;SMARCB1;CERK;CPNE4;ICAM3;LDLRAD3;LCTL;CCDC102A;NUDT6;C4A;SPZ1;LGALS1;KDR;FBXO3;LGALS9;CPNE2;SNRPD3;BSN;FBXO8;CCDC92;SPA17;FBXO7;SCAPER;FBXO9;MFSD2A;ARL10;ATP6V1G2;LIMCH1;ISLR2;ACTN4;CSNK1E;CCDC80;CRISPLD1;ADGRB3;KCNQ2;KCTD13;FLYWCH1;RIN1;CCDC81;KCTD17;RIN2;KCTD18;TRIB2;GGNBP2;EPB41;SDC2;ZBTB5;ACTR3B;KALRN;SYNGR1;SEC14L1;KCNN4;B4GALNT4;NTNG1;BBS1;APOBEC3F;SLC10A7;BRI3BP;PHETA1;IFFO1;NET1;EXT1;CALY;LPAR6;FBXL7;SPAG16;NRP1;CSRNP2;ICA1;WFDC1;NAT14;B3GNTL1;HERPUD1;KHK;AKAP12;AKAP11;CNTRL;MUC12;SDF4;COX8A;IL11;PBRM1;ZHX3;ATMIN;GAA;PABPC5;GAB2;NBPF11;NBPF14;ZHX1;RNF144A;TOX3;TOX2;PDIK1L;ZADH2;FJX1;TAGLN;SSNA1;GBA;NEXN;GNAI1;PNMA1;HSD17B1;ORMDL3;FAM177A1;MGAT3;MGAT2;PCNT;RAE1;CAP2;MAP3K3;SORT1;SPRYD7;GAD2;VEGFD;PNMA2;C9ORF116;KLHL9;SH3RF3;ITCH;KLHL5;KLHL8;TTC3;TCEA2;GRINA;PNPLA2;NARF;TBC1D3B;ZFAND3;PLAT;MSMO1;TBC1D3C;CELSR2;ETS1;LOXL1;IGF1R;AKR7A3;TEKT2;DUXA;TGM5;BORCS7;BORCS6;DNAJB12;CDKAL1;CARTPT;SDHA;POU3F2;POU3F3;COX6B1;POU3F4;ADAM19;SLFN12;SPOCD1;ADAM17;TMEM256;ADAM15;LYG1;TMEM259;CARD19;MAP7D1;DENND6B;EMID1;FBN2;NNMT;NDUFB11;HTRA2;PLD3;NME1-NME2;RAI1;GRK3;ADGRG1;GRK5;GRK4;GRK7;TBC1D13;TCAF2;CRTAP;SYT1;TFAP2E;PCIF1;HOOK3;MANBAL;TMEM231;AHI1;IFT22;GNAL;GNB1;GNAS;GNB4;GNB3;PYROXD2;CNTN4;FGF13;FGF12;DNAL4;SDK2;MXD4;TTC26;CUEDC2;HP1BP3;RND3;PHTF1;RERG;LMNB1;GRM3;ADAL;TCHP;IFT52;TMEM222;CYP26B1;DACT3;SUN2;MKKS;PDPK1;SHROOM2;SHROOM3;C4ORF48;ETV4;TTC38;EPN2;ADGRF3;TMEM211;IFT43;ACOX2;RER1;GNB1L;CUEDC1;PLEC;ATP6V1B1;FAM72A;OTUB1;KRTAP21-2;DNAH1;ASAP3;PKD1L1;ASAP2;AGPAT1;CYTH3;TMEM201;GNG2;CNR1;GNG4;MVB12B;MXI1;BNIP1;SPOCK1;RALY;SLIT2;CTAG1B;MTA2;FBRS;OR51E1;RRM2;URGCP;FAHD1;OR51E2;HS3ST1;CCS;GALE;TBX10;SIMC1;ACKR3;PTX3;KRTAP21-1;TES;FRMPD3;MSANTD4;SLC4A4;EPS8;EVA1A;EVA1B;ZMIZ1;GJA4;AP1S2;AP1S1;VPS35;NCKAP5;CDK5RAP3;CDK5RAP2;GAMT;MBNL2;PRKCE;CLEC11A;AFAP1;ARMC7;CEL;WDR76;ADCY9;FAM169B;DAAM1;DAAM2;MAP1A;FREM1;FREM2;VPS28;ASTN1;ANAPC13;CFH;PHYHIPL;PRDM12;GNS;BLOC1S4;FAM171A1;FAM171A2;FLRT2;PRDM16;GAR1;ST3GAL4;ST3GAL5;PCDHA3;ST3GAL1;TRIM49D1;ST3GAL3;PRELID1;NDFIP1;SNAPIN;GTF2IRD2;NFATC3;IRF2BP2;NFATC1;PAFAH2;NFATC4;EHD1;FOSL1;SQLE;GJB1;ARL2BP;ZNF37A;TOLLIP;PPT2;CEP89;BTG3;PHF2;PYGB;CDKN1A;NRSN2;CDKN1B;YJEFN3;PHF1;STON1;SMG9;WDR45;CSAD;PHF6;ASGR1;UBL3;AIFM1;C1QTNF6;ZNF280B;C1QTNF5;PEA15;TCTN1;ZNF280C;ELOB;PLEKHN1;CEP55;UBL7;ZNF365;WDR37;PLLP;DENND2A;WDR31;NUTF2;HADHA;ZEB2;COL2A1;KIFC1;RARA;EXOC6;PLEKHO1;WDR27;GRAMD1C;WDR25;NBAS;ASCL1;APOLD1;ARFRP1;NSD2;MBNL3;LDLR;ZNF343;CDKN2D;BCHE;GSN;CDKN2A;IL10RB;PCGF5;PCGF2;GSS;ELP5;SNCAIP;TUBB4B;WDR13;SCAF1;SLC8A3;DHRS7;ADM5;SMOC1;ZNF337;CEP41;TMEM229A;SCRG1;ZNF333;RAB3C;ANKRD13D;TMEM179B;CEP19;SYAP1;TNC;TMEM131L;TM7SF3;TM7SF2;PPP1CB;RIMS2;LAMP5;RAB43;SALL1;TNN;MPC1;CFL2;ZNF326;SLC26A10;CLCC1;IL13RA2;LARGE1;HMGN2;ZNF324;SLC39A3;CSGALNACT1;KCMF1;TLE4;C8ORF58;MAP2K2;FKBPL;TMEM178A;SKIDA1;DIO3;DYRK1B;FRMD4A;VASH1;PGD;VRK3;RAB32;PYGO2;TOM1L2;HIC2;RAB36;KAT6A;ZNF319;FKBP7;PPEF1;FKBP5;BRSK2;RAB5C;CNP;CBFB;FAM114A2;SLC38A10;PLXNA2;TPPP;SRGAP3;MAP2K7;SRGAP2;PLTP;SRGAP1;MCL1;AP1M1;TRAPPC2;CEP112;RAB4B;OSBPL3;TMEM132B;OSBPL2;PXDNL;SYNJ2;BCL9;UBOX5;PUDP;P4HA1;REEP5;BCL2;PDCL;PIR;CSPG5;PLXNB2;CCDC22;CNIH3;OSCP1;SLC48A1;ZNF771;BMPR2;MCM7;PIK3C2B;ADAMTS4;SCRN1;AP1G1;PSTPIP2;SNRNP70;ZNF768;ADAMTS9;CCDC50;COA5;ILKAP;ADAMTS7;PLEKHG3;RFC3;TRPC5;PLEKHG2;PROP1;GGPS1;HMGCS1;CKAP2L;DIS3;CEMIP2;FAM219A;C1QL4;TIRAP;KRTAP19-7;DNAJC1;CTDSP1;SAPCD1;DNAJC5;FOXD4L3;VPS4A;HDAC8;TTL;THSD1;HDAC6;LMF2;HDAC7;LMF1;DNAJB2;STOX2;HECTD2;HAUS8;HAUS7;RAB24;CSK;ANGPT1;IDH3G;NCKAP5L;FBXL16;PI15;POLR3H;ZACN;PI16;NPIPB8;CCDC61;NECTIN2;PPIL6;TNRC6B;PANK4;PANK3;FAM89B;MISP3;FAM89A;IFIT5;MLC1;CALML4;IFIT3;KIAA0930;RPS6KA4;RPS6KA3;KAT5;RPS6KA2;TBC1D10C;GSC2;BRICD5;PDK2;ARRDC1;C17ORF49;COG4;TINF2;P3H2;P3H1;HSD11B1L;MAPK8IP3;TIAM2;TIAM1;NEIL3;NEIL2;CYP2U1;KATNAL1;HSBP1L1;MTHFD2L;HECA;MAGEB1;NBL1;SLC22A4;TMEM185A;MAGED1;CSTF3;MTTP;APCDD1;CHTF8;ZNHIT1;ATP6V0A2;ZNF821;RALGDS;MAGED4;MAGED2;SLC22A7;TECPR2;TECPR1;DCP1B;RPS23;ROBO2;TOP2A;SLC35F6;ROBO3;SLC44A3;TENM3;CAB39L;CITED4;MAGEF1;SLC35F1;SGF29;SIPA1L2;MEOX1;SLC22A17;SEC61G;SH3PXD2B;ZNF800;HRAS;TMED4;RAB8B;ZCCHC24;PSD;PARP6;STRADA;SLC35G2;GFRA1;PDCD1LG2;PROX1;PARP9;ZDHHC14;MLF2;CLDN15;HNRNPH2;MPND;TLR4;VGLL4;SDCCAG8;CSTB;DTYMK;ICA1L;PTGER3;GDPD3;ZNF2;PTN;RFNG;NOL3;TYMS;NOL4;RGPD1;TYMP;NKD2;CST3;PSMC3IP;TCEAL7;LIMA1;EGFLAM;TCEAL4;TCEAL1;UBTD2;UBTD1;RPRML;SUSD6;EMC6;ATP6V0E2;TCEAL9;CBR3;GINS2;SVIL;MPP4;GBF1;SORBS2;VAX2;COLQ;RAB11B;KBTBD6;GSTA4;LHFPL6;MEGF8;F2RL2;FRA10AC1;RAB9B;MEGF9;RIPOR2;NDUFA13;NDUFA11;LZIC;COMT;AMOT;DOCK10;HOXA10;PAIP2B;GOLGA6L9;MAGED4B;EME1;ARHGDIB;HCFC1R1;COTL1;SVEP1;FAM81A;NANOS1;GUCY1A2;PHYH;WNT5B;IL11RA;LMO3;NANOS3;ALG14;LIFR;ACYP1;LZTFL1;MYCL;CERCAM;CHMP4B;MATR3;AMPH;FAM161B;IDI2;CABP2;FBLN1;SCUBE3;UBB;CDH20;ZMAT5;NLRP1;LONRF2;CBX8;CBX5;CBX4;MACO1;COQ7;COQ6;TSGA10;DAP;ZSCAN1;LRP11;GPSM1;COLGALT2;THRA;MEGF10;SOWAHC;PZP;DBI;FBLL1;RBM3;RPS4X;FLCN;SPRED2;CASP7;SPRED1;LRRTM3;SIX5;SNAPC2;TRPS1;CYP2R1;COLGALT1;RIMBP3B;SPATS2;TRPT1;PPP2R5D;C1QTNF9B;DCN;DNM2;RBL2;IQCN;IQCK;IGDCC4;RASA3;CDH10;IGDCC3;AMTN;COL6A3;TERF2IP;MYH9;PFDN1;HAGH;CDH18;STOML3;STOML1;C2ORF68;PDXP;DDN;NXF1;RASD1;MCRIP1;PPP2R3C;GNA12;CHSY3;HES1;HES5;OPCML;CRYGS;TMEM30A;KDM4D;CYHR1;ANXA2R;C14ORF132;CRYGC;FAM167A;CDK2AP2;FSIP1;CKLF;LPIN2;FSIP2;MDC1;C5ORF24;CYBC1;TMEM97;ATP5IF1;PREX1;PSMD9;NSDHL;LSM11;PPP4R1;MPRIP;UBASH3B;LIPG;LRAT;SAMD13;TMEM8B;MEF2A;GABARAPL2;HES6;RBFOX2;RFX2;DICER1;TMEM80;SCAMP3;CLDN5;EID2;MYL6;ZFYVE16;DDX39A;PRKAR1A;RFX7;ZFYVE19;RFX4;RUFY3;AKIP1;RBP1;TMEM79;SPARCL1;IDNK;CYP2E1;MYL9;CGGBP1;NGEF;ZNF276;ZNF275;PARPBP;ABCB1;NYAP1;TTYH3;RETSAT;TTYH1;HHLA3;CEP85L;SDR39U1;COPS7B;AGAP3;AAAS;GABARAP;CYB5R1;MRPL20;KCNMB2;AMZ2;RHBDL2;PRRT1;CADM4;NETO2;MRPL24;CS;MLLT11;ABTB2;EIF5;TMEM98;TDP1;SASS6;NOX4;DCHS1;LACRT;TMEM9B;FERMT3;ARF4;ZNF251;WFIKKN1;RPLP0;PIGP;LRRC3;HSPB11;LETM2;MRPL33;PIGX;MRPL41;JPH2;MRPL40;HEY1;NELFB;SH3BGRL3;NELFCD;FGFBP3;CTBS;APPL2;CLUL1;NSUN4;EIPR1;MYOF;EMP1;ELOVL6;EMP2;SIRT6;EMP3;MANEAL;DYNLL2;SIRT2;C20ORF96;MRPL53;FAM222A;MBLAC1;CDC42EP5;CDC42EP4;CDC42EP3;TMEM106C;CDC42EP1;PIGG;PIGF;ARF5;VAMP2;ZNF234;RNASEK;DMAC1;MYRF;COL11A1;LOC389895;PELI3;LRRC17;TMEM71;HLA-DMB;SRPX2;GBX2;BGLAP;CARNS1;MICALL1;C11ORF49;AP2S1;FLNA;CSMD3;EXTL3;C11ORF65;AADAT;STAT3;TMEM62;VWA3B;TMCO3;LYRM2;FABP3;TTLL3;TTLL1;FABP7;ZNF219;ETFBKMT;ZNF213;ZNF695;MYLK2;UBE2D2;ZBTB20;STK19;EIF4ENIF1;YY2;KIAA0895;SESN1;STK16;SCMH1;FBRSL1;ZNF688;C11ORF68;CPA2;UBALD2;FOXP4;FOXP2;FOXP1;FRMD3;ACAP3;SLC9A4;MAF;MAL;S100A4;ZNF672;PEF1;GLIS3;TMEM31;SOCS3;ATXN1;CRNDE;PMVK;STK38;THEM4;SLC38A8;THEM6;BCL2L14;ZBTB16;TFPI2;FAM229B;BCDIN3D;TNFRSF10B;FOXN4;ZBTB12;QKI;PTPRD;PTPRE;PTPRB;PTPRC;RGCC;TMEM17;AAK1;PIN1;TUBGCP4;ZNF653;ZNF652;POMT2;SLC25A1;SLC25A3;NXT1;CELF2;SCHIP1;POMT1;ARRB1;NGRN;FUNDC2;CAPZB;UPP1;DIS3L2;NDUFC2;VPS37B;NT5C3B;SLC25A14;RNFT2;NDUFB6;NTN4;LRP4;PARD6G;LRP2;PPM1K;MFF;CXXC4;NTN1;PRIMPOL;RNFT1;SLITRK1;TP53INP1;SLITRK5;SAP18;SH3BP4;PCBD2;SLC25A23;PPP1R14C;PRRX1;MMAB;NICN1;KRTAP6-3;NDUFA1;BAIAP2;MERTK;ATOX1;ZNF618;PRC1;MGP;CCM2;MDGA2;SLC25A34;SMAP2;MDGA1;SPG21;ERRFI1;JPT1;DHFR2;LPGAT1;JPT2;OGFOD3;CYB5D2;NUBP2;UBE2L3;RASSF2;BCAP29;RCC1;C22ORF46;CCNL2;EPHB2;EPHB1;EPHB3;PAQR8;EPHA4;SCAF11;ENTPD6;ENTPD8;DHX40;THAP4;THAP3;FNDC4;SFRP2;ZNF717;IFI27;THAP7;PPP1R3E;SPATA13;ULK3;PREB;MXRA7;TAGLN3;CTXN1;C22ORF39;EPHA3;CCNO;EPHA2;RTF2;WNK4;PPP1R3A;PIK3R1;UBE2J2;PCDH19;PCDH17;UBE2J1;APH1A;PGBD1;C7ORF50;PGBD2;COMMD9;PCBP4;ARSJ;ST8SIA4;SYMPK;TSPAN5;A2M;HMGCLL1;SCN3A;ARSB;CLHC1;PAG1;LRRN3;IQSEC1;ST8SIA1;ST8SIA2;DCLK2;HSPA12A;GOLGA6L22;ID2;PEMT;ID3;CALM1;RGL1;FKBP10;GPAA1;CETN2;CCDC124;DIRAS2;AKR1B1;PTPRM;HSCB;KIF11;PCSK5;PPP1R18;MLN;EDA2R;IMMP2L;PNMA6E;SCML1;HYAL2;REV3L;IDS;KIF1B;CTSB;NXPE3;NCOA5;MMD;NBPF9;COMMD3;RGMB;COMMD4;SUPT3H;COMMD5;RGMA;ENAH;LAT2;MN1;CTU2;PDZRN3;STK40;CD44;POPDC3;TMPRSS5;INPP1;SATB2;STX18;IBA57;CRYBA1;CCDC107;CRIP2;CAMKK2;RXRB;ARVCF;SERTAD3;SERTAD4;RXRA;FAM172A;SERTAD1;CAMK2N1;GPC1;PLEKHG4B;SCAND1;GPC4;LNPK;FLJ20712;NPDC1;RFTN2;CAVIN1;CAVIN3;MOK;MIB2;TMUB1;CRYBB2;UBE2G2;MIB1;TMUB2;GLB1L;ZDHHC9;CSDC2;DPY19L4;NEDD4;C22ORF15;IL17D;SPC24;OR7G3;SPC25;CCDC167;DCLRE1B;FHOD3;CD83;CD82;PLGLB1;WWC1;MPI;KLHL35;CFAP300;CYP46A1;RTL5;NPPC;RGS5;CCND3;CAPN9;CCND2;RGS3;CCND1;PPME1;FAM174A;PALM;BAALC;SATL1;ACAA1;ARHGEF40;PDGFRB;G6PD;SCARA3;CD93;RPP25L;KLHL42;PLA2G15;TANC1;TMX4;CCNE2;HNRNPUL2;GEMIN7;NDRG3;ARHGEF25;ARHGEF28;CCDC146;SLC1A4;PDS5B;PSEN1;EBP;KIF3B;CALD1;DEAF1;NPHP3;WNT3;KLHL29;IVNS1ABP;FDPS;ZFHX3;GGT7;ARHGEF37;KLHL25;PHF12;ARHGEF38;HMGA1;HMGA2;SSH2;CALHM5;APPBP2;COL5A1;FMC1;KIF4A;COL5A2;SERGEF;PHF19;PRR4;PRR7;MAST4;CNRIP1;PRR3;CHD7;CHD4;MTR;SOBP;AFF3;AFF4;GPHN;BCL7A;BCL7C;TIMM17A;ZNF385B;LRRFIP2;CPXM1;RBM33;ARHGEF12;ARHGEF17;BCKDHB;TBC1D9;ABHD14A;GLRX2;PJA1;MMRN1;VGF;TBC1D5;CPTP;CDHR3;CFAP58;RBM20;MVD;NAA38;RBM23;ZP3;RBM24;INA;ATG4D;CREB5;TMEM45A;CCDC189;LAMA2;DCTN2;DBX2;GOSR1;CRMP1;HMGCR;AURKB;PTHLH;PRTG;RAB40B;PDLIM2;VHL;PDLIM5;CCDC184;CFAP20;RBM38;CHURC1;GALNT4;GALNT2;DDX31;MAPK10;MAPK11;PNKD;INAFM1;ASB8;FAM98C;ASB1;TRIR;VIT;CNTFR;TLNRD1;MAML2;RPL32;TRIL;TMEM200C;IPP;STMN2;ABAT;STMN4;DCAF5;SOX21;BACH2;GLE1;GPR174;HOXA9;STMN1;CYP1B1;PLCE1;HOXA2;RPL37;DIP2C;BVES;HOXA6;IER5;RNF111;IER3;CUBN;WSB1;ACOT7;DAPK3;IFT80;SOX12;SYTL4;DKK2;SYTL2;FCAMR;GPR162;IFT81;BIN1;GPR161;LGALS13;FDX1;SPIN2B;HOXB2;SPIN2A;HOXB8;ALG10B;HOXB7;PRR11;LINS1;RNF121;ASF1B;CDC42SE1;C1ORF198;SLAIN1;VPS26B;C9ORF72;SKA2;PRDX2;S100A16;OCSTAMP;SERPINH1;S100A12;KIAA0319L;FZD1;BRAP;CDK19;FZD3;GSDMB;FZD2;F8A3;KIR2DS1;FZD4;RDX;FZD9;UPF3A;SLC16A14;THAP10;TMEM198;GIPC1;PNOC;SSPN;CDK14;MYOM1;TCF25;C1ORF35;FMN2;PRSS23;GLI2;ING4;LFNG;FCRLB;ING5;TRIM9;PIP4P1;PAXX;TMSB4X;NUF2;ANXA6;ANXA8;RNF150;GPRASP2;GARNL3;TCF19;ZC3H10;BRD1;HSBP1;FCRL3;SSR2;ANXA5;TCF12;EN2;EN1;PAX3;SERPINB8;TSPY1;SERPINB6;ITPKB;BACE2;INF2;MRAS;ITPKA;PLCB1;HBEGF;PCYOX1;RNF165;ZNF596;NPSR1;PLPPR2;ANKRD55;HSFY2;GPS2;GRAMD4;TMEM164;ECPAS;TMEM169;C16ORF91;CHN2;HS1BP3;ALKAL2;DTD1;RNF130;LOC441155;ZNF580;BRF1;GPR1;TTC9C;FAM104B;ADAT3;SULF2;RNF146;AGBL5;RNF145;TM9SF1;TMEM158;TRMT5;MORN2;MSRB2;MSRB3;LAMTOR2;RNF141;HSPA1B;MSRB1;BRDT;SEMA5A;SEMA5B;PHLDB1;DGKD;CHPF;CLSTN2;ANKRD36;DGKB;FAM25A;CTNND2;TUSC2;FAM107A;METRNL;BZW2;BEST3;FAM107B;CDH7;ABHD12;ABHD10;TUBB6;DACH1;ZFP30;CDH2;RNF19A;GRB10;MACROD1;MAEL;PHLDA2;LZTS1;ZNF565;STK32B;PHLDA3;BIVM;NKX6-2;IGFBP5;IGFBP4;IGFBP3;TEX2;DGKZ;MOB3B;MOB3A;BSCL2;ARMCX3;ARMCX4;CLIP1;STIM2;CLIP4;MADD;ADAM9;TNIK;NUTM2E;PHPT1;MAD1L1;ANKRD36B;NOTCH1;RTL10;C3ORF70;BRI3;METTL2A;MRI1;AK4;AK5;TARP;AK9;RHEX;HMBOX1;BAG3;MUSTN1;ESD;NDN;MOAP1;ATP8B2;LSM4;ABHD15;CNOT6;CDK6;SPIRE2;DHCR7;NES;RNF185;EIF4G2;RNF187;ALK;RNF14;DNALI1;DUSP14;SGCE;SGCB;OPA3;PSD3;EFHD1;ZNF524;SOST;AMH;ZNF521;TAPT1;COL25A1;ELAC1;LIX1L;VSTM2L;ZFP91;PLPBP;DUSP28;NGF;PATL1;PTP4A2;SMDT1;PTP4A3;EVC;C1ORF159;ESRP2;RP2;ZNF517;EFHC1;EVL;RP9;ZNF510;NFAT5;SMARCD3;NDNF;PRR5L;VXN;MRM2;REPIN1;CACNG7;HIRIP3;NHS;ZNF503;ETFRF1;CACNG1;ACSS1;UGGT2;WASF1;FNIP1;MEST;WASF3;SPAG7;IRX5;RNF24;SPAG6;SEMA4F;OXR1;KLF2;MARCKS;NIN;PFKL;KLF6;NFASC;IMPDH1;MGAT4B;INSM1;CDO1;CBLN2;SLC46A1;OXTR;SPARC;TP53RK;DIXDC1;C10ORF67;SOGA3;ANTXR2;ANTXR1;SOX3;EDNRB;GOLGA1;HABP4;SOX8;GOLGA7;TNS1;ABT1;JMJD4;SLC6A14;MTUS1;EBF1;PTOV1;ACSL5;PSG3;CMBL;MTURN;RUNX2;PLPP7;INPP4B;RRAGA;RRAGB;PAPPA;RRAGD;CRYZL1;PSG6;TTLL11;WDPCP;PFN1;ZFPM2;PFN2;NECAB2;BEX3;PDE1C;TSHZ3;TEX264;TMTC2;CD99L2;KLK3;TMTC1;SMIM7;TMTC4;SMIM11A;GNG10;NUAK1;MAP6;ASL;OR6B1;GPM6B;BANP;SIAH3;INSR;TMEM50B;IGFL2;GNG11;ZWINT;PARP11;CYP27C1;SESTD1;SPATS2L;RTL8B;CC2D1B;INVS;FEN1;JCHAIN;EPM2AIP1;EPB41L4A;NNT;NKIRAS1;NKIRAS2;ANKRD1;TNFAIP8L1;CDV3;PRMT2;TSC22D3;RHOG;NME4;RHOC;AP3B2;RAB33A;RAD51C;MDFIC;PACS2;NME6;PACS1;B3GNT5;RHOJ;WAC;RDH5;MAPRE3;ALDOA;DNASE1L2;DNASE1L1;CXCR4;UQCR10;AKAP4;ARNTL;PBLD;TRAK2;FAM184A;NCR3LG1;OR4C45;AAMDC;ANKMY1;ARNT2;NQO1;SCD5;FAH;ATP5F1D;AXL;B9D2;CAMK1;NEUROG3;KIAA1191;GALNT16;POGK;GALNT17;HDLBP;NRM;ARID4B;MANEA;RDM1;CHCHD5;SYDE1;PDE8A;TMEM14A;WASHC3;NSF;KRTAP13-1;SLX1B;AMY1B;APLP1;TOMM34;ARID5B;KCTD1;TMEM131;PRSS54;TMEM134;DPM2;KCTD9;SELENON;DPM3;FOLH1;SELENOS;ILVBL;COL4A1;TIPRL;FIZ1;SLX1A;SCG2;TEDC1;H6PD;NTM;DNAJC22;LTBP4;DTX4;ARHGAP15;NALCN;KRT40;SDCBP;ARHGAP21;MAN2A2;ASIC2;MYH10;ASIC1;ENKD1;ACBD7;TGFB2;OPN3;SMAD3;LRRC75B;WSCD1;PTCH1;ALYREF;AZIN2;DNAJC13;BTNL2;ARHGAP23;TP53I3;GDNF;MAN2B2;TMEM117;TMEM119;SRPRA;KLRD1;B4GALT2;USP35;DOCK7;SLC2A1;PKD1;TMEM104;TMEM107;FLOT1;PDE4B;TMEM109;ABCD1;KLF12;CAMK1D;KLF13;PDE4D;ABCC6;ARAP3;ABCC9;CKAP4;TGFBR1;FAM189B;ARHGAP10;CHMP3;PDE5A;CHMP6;DOCK1;EGFL8;PRTFDC1;MCPH1;KRT82;TSEN34;HCN3;CAMK2D;ZNF197;CD163L1;TUFT1;TM2D1;PON2;CAMK2A;LCAT;DBF4B;NCALD;DLL3;TFPT;IGFBPL1;ERBB4;NRIP1;ERBB2;LRIG1;S1PR1;RGS20;LRIG3;NCAM1;ROMO1;S1PR3;CMTM7;LGI1;STN1;CMTM3;SPRY4;MEIS3;GDAP1;DLK2;RMC1;MEIS1;GNPDA2;C9ORF47;SCD;PMP22;BAX;CMTM1;PDE7B;SSBP2;SSBP3;SSBP4
Genes Changed In The Striatum Of zQ175 Neo- Mice Vs WT GSE123657	2304/3709	0.9999893412554457	0.9999975629759688	0	0	0.7894340643533646	8.414420878069378E-6	NUP107;ALKBH7;HTR4;SLA2;ISM1;NOC2L;PTPDC1;ALKBH8;SYNGAP1;DPYSL4;CAPNS2;DPYSL5;NDST4;FAM110B;NDST3;ANKFY1;BBX;CKMT1B;PRKACB;ZNF18;CXADR;CACNA2D1;CACNA2D3;CACNA2D2;FRS2;BCR;ACE2;SPINT1;ORAI3;ASPHD2;TMEM126B;RABL6;EXD2;SHMT2;C12ORF60;TPRG1L;ZNF23;ZNF25;PLA2G7;DEDD2;ADAMTS16;PRPSAP1;RDH12;ADAMTS18;PDGFC;RDH14;GSTM4;HEXIM1;HEXIM2;SDR42E1;CREBBP;GSTM1;JAG1;BTBD17;TIPARP;PBX3;LNPEP;EIF2AK4;CYP4F8;MOV10;AGO4;FXYD3;PKIA;SFXN3;STRN;FXYD5;SFXN2;SFXN5;LRRC10B;SNX12;SNX10;MMP21;ARHGAP4;MECP2;MED12;SMPD3;NHSL2;MMP24;ATIC;TCP11L1;DLGAP1;DLGAP3;DLGAP2;ZNF488;STUM;PCMTD1;MYBPC3;ZNF483;RING1;DUSP1;GSTO1;SLC39A11;WNT9A;DUSP6;DUSP7;PLSCR1;TMEFF2;PLSCR2;INCENP;JMJD7-PLA2G4B;MMP17;CINP;POT1;SLC18B1;ERGIC3;ERGIC1;PAFAH1B1;CRB1;ATL3;SYNPO2;ATL1;FAXC;NIP7;WNT8B;SDAD1;CENPA;FAM117B;CNPY4;PLAGL1;SNX25;ADAM23;MFN1;RICTOR;ZSWIM6;IL12RB1;ZNF467;TP53I11;ZSWIM5;ATAD1;CKMT1A;DAB2IP;WNT7A;SNX22;DCBLD1;DCBLD2;CROCC2;SNX16;WT1;SHKBP1;SLMAP;C12ORF29;YPEL4;ADGRL2;ALDH1L1;RASL11B;NAB2;FBXO25;FBXO21;FRY;FADS2;FNTA;POFUT1;NUDT18;KMT5B;NEK2;TNFRSF4;FADS1;MAP3K4;NUDT13;NUDT12;ZNF442;CDKL2;KCNH3;CDKL3;KCNH4;KCNH5;KCNH6;EIF1AY;KCNH8;FST;STX7;FAM118A;ATP11A;FBXO10;NPAS4;RINT1;VMAC;TPST1;SRSF6;SLC27A3;ZNF433;C21ORF62;CDKL1;SHC2;KHDRBS3;SHC1;SMYD5;KCNE5;ZC4H2;DLX6;TMEM121B;GMPR;CREBL2;NREP;FBXO44;NPAS2;C1ORF226;MOBP;SMYD2;SMYD4;IP6K3;NOP16;RASL10B;TNFRSF9;UROS;HTR1D;ARPC5;FBXO32;CORO2A;CORO2B;FAM90A1;IGSF11;IGSF10;SON;DMXL2;MNAT1;NIT2;PIWIL2;SNAP25;ONECUT2;ONECUT1;HTR2C;ITGAL;TSPAN12;BICD1;NRGN;ARL5C;PPP6R1;PRADC1;PPP6R3;TAGAP;SMIM10;ARL5A;BCAS3;CERS4;GRID2;PIANP;GRID1;TNFRSF19;ATRX;NRG1;MSL1;LRTOMT;NEMF;ADORA2A;MYO3B;PCCB;TMBIM1;TNFRSF25;TRIM59;ITGA6;CERS1;ITGA9;PRPS1;SMIM24;SNAP47;LRTM2;ATP10D;PBXIP1;MLLT6;SRM;ZNRF1;ZNRF3;CCDC85A;NNAT;TRIM46;E2F2;SMIM30;IGF2BP2;SMIM32;E2F6;RILP;SLC36A4;COL26A1;GPKOW;NTRK3;KIAA1549L;SYT16;KIAA0232;EXOG;HTR5A;TM6SF2;TTC39B;TSPAN15;MYO1C;NAGK;SYT12;SYT10;SLC23A2;HHIP;CCP110;IKZF2;IKZF3;NUDT6;C4B;C4A;CDC23;ADGRA2;KDR;ATXN7L1;THSD7A;CPNE2;FBXO7;SCAPER;ARL10;C9ORF135;ATP6V1G2;KCNK13;GOLPH3L;RIIAD1;ISLR2;CSNK1D;ACTN4;GAREM1;CCDC80;CRISPLD1;ADGRB2;KCNQ2;KCNQ3;MTCP1;KCNQ5;CCDC87;TRIB3;RIN1;CCDC81;KCTD17;CCDC82;EIF1B;TRIM11;NAIP;CES1;USHBP1;MYCBP2;CEND1;GSPT2;KALRN;CFAP126;NEU2;MBTD1;SEC14L3;SEC14L1;XRRA1;APOD;KCNN3;B4GALNT3;ATP6V1C2;BBS2;SMIM10L2B;TBC1D8B;BBS1;EGR1;SMIM10L2A;EGR2;SLC10A7;EGR3;EGR4;DDIAS;CCDC9B;BRI3BP;SMARCA2;NET1;PEX5L;ZBTB6;PTK7;MYO5C;ITGBL1;ECHDC2;IGSF9B;MRAP2;CD200;NRP1;ACY3;GRIK4;OTUD7B;NAT14;KCNT1;CNTRL;MUC15;GIT1;OXGR1;CAP1;PCYT1B;PBRM1;GAA;PABPC4;MRPS21;SYP;KIF7;SYN3;SREBF2;RNF144A;DUS2;PITPNM3;KIT;PITPNM2;FAM32A;ARHGEF2;MFGE8;PTMA;ARHGEF5;NAPA;TAGLN;PRICKLE2;NEXN;GNAI1;PCNP;MGAT5;MGAT2;REM2;CAP2;MAP3K3;IL33;MON2;SPRYD4;SORT1;KLHL1;KLHL2;PCDHB14;PNMA3;PCDHB12;PNMA2;PCDHB11;KAZALD1;PCDHB10;KLHL9;VMP1;SH3RF2;TTC9;KITLG;TTC8;RIT2;MIS18A;NOL4L;KCNS1;KCNS2;KLHL6;TCEA2;CCNYL1;RTN4IP1;KIAA1958;PNPLA1;SRP19;PCDH11Y;GDA;ZFAND6;PCDH11X;INPPL1;PLAT;MSMO1;ETS1;PLB1;NR3C2;GNPTAB;PLAU;TBC1D30;ENPP1;FAM3A;ENPP4;ENPP3;TEKT5;ENPP6;ENPP5;RAG1;MORC4;ZGRF1;SLX4IP;CASK;UBE4B;SDHA;POU3F1;MUC3A;POU3F3;DHDDS;POU3F4;PCP4;MAP7D2;WDFY1;HHIPL1;WDFY3;PPIB;TCF7;PLD5;SLC41A1;CACNA1E;PLD3;ADGRG3;SNTG2;GRK5;LLPH;MORC2;QSER1;SYT5;SYT2;CNTN6;RARRES2;SYT9;TMEM231;FGF17;AHI1;FGF16;IFT22;FGF14;GNAL;NAT8;HOOK2;NAT1;NAT2;UBXN10;UVSSA;CNTN1;UBA2;CNTN4;MELTF;FGF11;SDK2;DNAL1;TNFAIP2;TCHH;DMKN;PITPNC1;RERG;GRM3;ADAL;GRM5;GRM4;RASGEF1A;RASGEF1B;RASGEF1C;CA4;CA7;MYO18A;MYBL2;MAN1A1;GGACT;MYBL1;ARFGEF3;SUN2;DNAI2;NUP133;PDPK1;ETV1;IRAK3;TENT5B;TTC38;ACTA1;CFAP100;TMEM212;CHI3L1;ACOX3;ZMYND10;MAN1B1;NAT8L;OTUB1;DNAH3;OTUB2;DNAH1;DNAH6;RNF8;ASB11;DNAH9;PKD1L3;NT5C2;AGPAT1;ASB18;NWD1;GNG3;WDCP;CBS;CNR1;SV2A;GNG4;GNG7;FAM241A;MVB12B;SPOCK3;CLVS2;SLIT1;PTK2B;RALY;SLIT2;MTA3;ARFGEF2;TTC12;URGCP;EYA1;TPBG;ZNF804B;TTC16;HS3ST2;GALC;GALNS;CCS;CD4;RSPH1;CD6;SIMC1;ACKR2;NAXD;BNIPL;WIPF3;XYLT1;MRGPRE;SLC4A4;ELK3;SMC2;GJA1;GJA5;AP1S1;CEP97;NCKAP5;DLEU7;GAMT;ABHD14A-ACY1;PRKCB;PRKCE;DDX11;GTPBP8;GTPBP1;GANC;ATG12;GABRG2;HECW2;PLEKHS1;VPS28;ZSCAN29;ASTN1;OTULINL;ANAPC16;CFP;GJC1;XKRX;PLAC9;GJC3;FAM124A;BLOC1S3;ST3GAL4;PCDHA5;ST3GAL5;CEP72;GSG1L;PCDHA4;PCDHA2;PCDHA9;PCDHA8;ST3GAL2;KAT14;PCDHA7;ZSCAN18;CEP78;PCDHA6;PROM2;BTF3;NDFIP1;WDR59;ARPP21;MCAM;PLK1;IRF2BP2;NR1D2;ELL2;WDR54;XKR8;SQLE;PCDHB2;TCN2;PCDHB6;PCDHB5;PCDHB3;PCDHB9;PCDHB8;FARSB;PCDHB7;CDKN1C;RSPH10B;GPI;PHF2;CDKN1A;WDR41;ASH2L;PHF7;PHF6;ABCC12;PHEX;PHF8;ADAMTSL1;UBL3;ADAMTSL5;AIFM2;C1QTNF6;PEA15;ELOA;TEAD1;TIMP4;TEAD3;ZNF365;RPS6KL1;GRAMD2B;GRAMD2A;ELMOD1;FAM126B;FAM126A;GNL1;KAT2B;NCOR1;HEATR5B;AHRR;RARB;PLIN2;CEP63;GART;GAS7;WDR27;WDR45B;PRUNE2;WDR24;ADCY5;ARFRP1;GPAT4;EPYC;GPAT2;ATP5MF-PTCD1;TAF9B;PCGF2;GABRA4;RFLNB;ELP3;DHRS1;DHRS3;SLC8A3;GATM;SMOC1;PLP1;ZNF335;CCDC71L;OXNAD1;POGLUT1;PLXND1;RAB3D;CEP120;FGF3;CEP128;SLC8A2;PPP1CB;LAMP5;DEPTOR;SLC39A5;SLC26A10;HMGN2;SLC39A2;ZNF324;PCDHAC2;HMGN1;MAGI1;MAP2K4;RAB2B;CEP135;RALGAPA1;TMEM178A;RALGAPA2;SWAP70;DYRK1A;SPICE1;MINDY4B;VRK1;FRMD4B;VASH1;LEMD3;PGD;THNSL1;TLE6;PYGO1;RAB36;MORF4L2;RAB35;IPPK;RTN4R;CEP104;DRC7;FKBP2;GLT8D2;UBR3;ORC4;TPO;DRD1;TPPP;SRGAP3;CD300LG;RAB6B;OSBPL8;CEP112;FAM217A;SLC4A11;FANCB;NBDY;FANCG;DAB1;P4HA1;LHX2;REEP3;PDCL;PIR;PLXNB3;CPE;ZNF778;CSPG5;ZNF777;MAP3K14;PLEKHM3;SLC26A6;SLC26A5;WDR1;AMD1;TRH;SYNE4;PIK3C2B;LBH;SCRN1;SNRNP70;RNPEP;C8ORF82;PHACTR3;EMILIN2;TLK1;WDR6;PHACTR1;CCDC50;RFC5;TRPC7;CCDC39;CDADC1;TRPC6;HMGCS1;DIS3;TRPC4;PLEKHG5;PLRG1;CATSPERE;NOA1;POLR1A;LANCL2;DNAJC8;CCDC40;CEBPA;HDAC1;PLAG1;VPS4A;TULP4;ARPC4-TTLL3;DENND3;NLRC3;NOD2;TTL;BPHL;HDAC6;RAB21;ABLIM2;DNAJB5;RAB26;NOCT;ALOXE3;PLEKHH1;STOX1;POLR2M;PPIL1;CYP51A1;FBXL16;KBTBD11;P2RX7;EVI2A;P2RX4;POLR3A;ZNF738;RAB15;ASXL3;TPT1;PPIL6;TNRC6B;IFI27L2;TMEM183B;MTRR;TMEM183A;WDSUB1;PITPNB;ZMYND8;AQP4;CBLB;CALML4;GBA2;RPS6KA4;RPS6KA6;FRAT1;FRAT2;DZIP1L;TBC1D10C;SYNPO;KRT8;FLT3LG;P3H3;CPT1C;UHMK1;TIAM2;SIK1;SIK2;SLC22A3;SPTBN5;MAGED1;FUT10;FUT11;C2CD4C;STRIP1;SCFD1;STRIP2;ZNF827;ATP6V0A2;STXBP5;STXBP6;ARGLU1;RALGDS;ATP6V0A1;SPTBN2;MAGEE1;MAGEE2;SLC35E3;MAGED2;C2CD2L;CD320;SLC35F6;ZCCHC12;ROBO3;AHCTF1;C17ORF75;ZFAND2A;CITED4;ZCCHC18;SIPA1L3;LIMD2;SIPA1L1;SLC22A15;SH3PXD2A;SLC22A17;XPO5;UBXN7;HRAS;RALGPS1;RAB8B;RALGPS2;PSD;PARP6;TMED8;ZER1;STRADA;TOP3A;ZDHHC13;SLC35G2;GFRA1;TYK2;CBFA2T3;MLF2;GFRA4;CLDN10;CDCP1;CLDN14;C1QTNF12;HNRNPH2;RGS7BP;VWA7;GUCY2D;ZDHHC20;GDPD1;ZDHHC21;PTN;GDPD5;NOL3;PHYHIP;NT5C;TCEAL6;ZDHHC18;TCEAL5;TCEAL3;EMC3;METTL5;GABRD;TCEAL9;CBR3;GINS2;SVIL;NFYA;GBF1;LHFPL5;LHFPL3;SORBS2;MPP6;PDP1;SPCS3;KBTBD6;XPOT;CAPZA1;CLDN34;COPG1;RAB9B;FOLH1B;PMCH;ROGDI;FAIM2;TATDN3;TRAPPC13;NANOS1;NOM1;MLIP;PHYH;LIG1;IL11RA;STIMATE;ATP1B3;ATP1B2;SHISA2;SHISA9;PCDHA11;PCDHA10;EMCN;MYCN;FANCD2;MYADM;JCAD;PXK;GSTCD;CHRNA7;CABP1;FBLN5;SCUBE3;HRH3;NPC1L1;LONRF3;CDH26;LONRF2;GAS2L2;KLHDC10;CBX8;CYP2J2;KLHDC2;KLHDC4;CBX4;CPSF3;DGAT2L6;CAMSAP3;EFNA3;FAM163B;FAM163A;CAPRIN2;PXMP4;FGFR4;BMPR1B;FGFR2;ZCCHC2;C2ORF42;SOWAHB;CGAS;YBX3;RBM3;CASP9;FAM166B;MFSD6;DBP;LRRTM4;PPP2R5E;LRRTM1;HGSNAT;AKTIP;PPP2R5D;MYRIP;SUPV3L1;MYH3;DDAH1;THRAP3;CDH10;ALDH1A1;COL6A1;C14ORF39;COL6A5;TMEM9;CDH18;MYH6;CDH19;DDC;PDXK;KDM3A;HLF;KDM3B;PERM1;ATP1A1;LIN9;FAM169A;DDO;THBS4;DDN;RASD2;OGFRL1;UGP2;TOGARAM1;CHSY3;TENT2;LURAP1;MAPK4;KDM4B;LIMK2;C14ORF132;PPP2R3A;FAM167A;PDE10A;KANSL1;PPP2R2C;C2ORF72;RBMX;CKLF;LPIN2;CSNK1A1L;LPIN3;TDRKH;CYBC1;PID1;NEXMIF;TMEM91;ATP5IF1;PREX2;ZDBF2;ZFYVE28;LIPE;SAMD15;CYP2D7;CYP2D6;PPP4R4;LRAT;SAMD12;HES6;RBFOX2;DNTTIP1;RFX2;DICER1;HPCAL4;UPB1;MYL4;RUFY1;EML5;PRKAR1B;PRKAR1A;RFX4;RUFY3;CDIP1;TBPL1;NGEF;CFAP99;ZNF275;ZBTB8A;LXN;ABCB1;TTYH1;COPS7B;SLCO5A1;AGAP4;THY1;TAPBPL;IQGAP2;NYAP2;IQGAP3;GIGYF2;SLC5A5;CYB5R1;PCNX4;UGT8;AMZ1;ZBTB7C;CTC1;PRRT1;GPR17;CFAP74;FYB2;PRRT3;C5ORF34;COL24A1;GPR12;CFAP70;EXOC6B;C20ORF27;ABCA7;NETO2;SNF8;ABCA8;FAM136A;CP;SNUPN;MLLT11;PCDHGA10;MLLT10;PCDHGA11;TDP1;SASS6;FERMT2;ARF3;LRRC36;PIGU;GPR26;ZNF251;NCAN;DIS3L;GPR22;LRRC3;MRPL39;TDRP;LRRC32;LETM2;LRRC1;LMBR1;HEY1;TMEM44;B3GALT1;SH3BGRL2;NELFB;SH3BGRL3;APPL2;CGNL1;ELOVL4;NSUN4;PGAM2;EMP2;ELOVL7;TMC6;TMC4;SIRT2;LRRC41;TMC3;FAHD2B;F8;FAM222A;GPRC5B;OR6X1;RILPL2;CDC42EP4;TEDDM1;CDC42EP3;KCNMA1;CDC42EP2;SLC29A1;LRRC3B;DSCAML1;C11ORF52;OR10H1;GOT1L1;RNASEK;OR10H2;STAU2;OR10H5;COL11A1;COL11A2;SRRT;GPR42;FSTL3;FSTL5;FOXS1;GGA3;HAS1;MICALL1;CSMD2;SRSF11;SLC16A1;STAT2;GPR55;TMEM62;VWA3A;TMEM64;PLXDC1;STXBP5L;LRRC20;FABP3;TTLL3;CASTOR2;TTLL1;NOMO3;GPR63;HR;STK19;SAT2;KIAA0895L;RORB;HNMT;SAT1;SLC25A48;HPGDS;ATCAY;SCMH1;SLC16A6;PIM1;ZNF205;ZNF688;PIM2;NOMO1;NOMO2;PPP1R16B;C11ORF87;FOXP4;TUBA4A;FOXP1;FTSJ3;ACAP3;RBMXL1;OLFM3;SLC9A5;MAPKAPK3;SLC9A6;FRMD8;RBM14-RBM4;SLC25A52;MAL;SLC25A51;ROR1;ZNF676;ANAPC1;KANK3;OSBP2;FBLIM1;GPR88;GPR85;TNFRSF11B;GPR83;THADA;LRRC55;FOXO1;RAP1GAP;SAV1;SLCO1B1;ATXN1;STK36;CNTNAP3B;DSEL;CRNDE;SLCO1B3;SLC38A7;SLC38A8;THEM6;SLC38A3;SOCS7;TNFRSF10C;BCDIN3D;TNFRSF10B;DCDC2;TNFRSF10A;FOXN2;QKI;PTPRE;PTPRB;CXCL12;GNL3L;UST;NFE2L3;PIN1;MDM4;MCU;NFE2L2;CNTNAP3;CNTNAP2;CRYBG1;CELF1;CRYBG3;LRRK2;CELF5;PIK3CG;IQUB;OR2Y1;UPP2;ERC1;ERC2;EID2B;PELP1;VBP1;VPS37B;SLCO1B7;DDOST;SNPH;DSG1;DSG2;PPP1R12B;MET;SLC25A11;SLC25A13;ST6GALNAC6;GTF3C6;SHCBP1L;LRP4;PPM1J;CXXC5;CXXC4;PARD6B;KIAA1328;FCHO1;SLITRK4;SLITRK3;TIFA;SLITRK5;BEND4;PCBD2;LRRC8B;SLC25A23;CNNM3;SLC25A25;LINGO3;MMAB;NICN1;ERAP1;DONSON;FOXJ1;BAIAP2;TMPPE;NELL2;ZNF618;CCM2;MDGA2;SLC25A34;PTPN5;SLC25A36;AHCYL1;TMEM41A;KDELR1;RGSL1;ZDHHC5;DNHD1;ARR3;TXNDC15;ZDHHC2;UBE2L3;CCAR1;RASSF3;DHX57;OGFOD1;FAM53C;KIF21A;KIF21B;ACAD11;SLC12A6;CALN1;SLC34A3;ACVR1;ENTPD1;ST6GAL2;EPHA8;SCAF11;MMD2;HNF1B;FNDC9;VWA5B2;ASRGL1;GNPAT;PPP1R3F;IFI27;PPP1R3C;PPP1R3E;SPATA13;ZNF711;ZNF710;CTXN2;CTXN1;MMADHC;CCNO;PCDH10;PPP1R32;FOXG1;CTR9;PCDH15;WNK4;PIK3R1;PCDH12;PCDH19;ZMPSTE24;TGOLN2;SNX4;PCBP3;PGBD5;ZNF704;TSPAN6;PENK;TSPAN7;DHX37;TSPAN2;ARSB;RBM11;IQSEC2;LRRN3;ST8SIA2;INTS2;DCLK3;RASSF8;RASSF9;ANLN;PPP1R1A;ID2;RPL27A;PPP1R1B;ID4;INTS7;LRRN1;CALM1;PCSK1;CCDC121;CCDC126;CETN2;DIRAS2;MIA3;CTSV;PCSK5;EDA2R;LARP1B;HYAL2;IDS;QSOX1;CCR6;SBSPON;LYNX1;ACAD9;MINK1;COMMD2;ANO7;RGMB;SORCS3;COMMD7;TMEM150C;SORCS2;ANO2;SUPT3H;ANO3;ENAH;MN1;BANK1;ZNF780B;ZNF780A;LNP1;TMPRSS9;TMPRSS5;SLC43A3;CCDC103;STX18;GREB1L;CRIP2;CRIP3;FUOM;CAMKK1;CAMKK2;MNT;CYP2A13;SERTAD1;CAMK2N1;CREG2;EXOSC2;CD55;CD72;PLEKHA1;CRIPT;PLEKHA5;RPA1;TMUB1;UBE2G2;PER1;KIF26B;FKBP1B;C22ORF15;SPC24;DCLRE1B;RTL1;MIDN;CD82;FHOD1;WWC1;KLHL35;GXYLT2;CFAP300;CYP46A1;ACRBP;CLGN;RGS5;RGS2;SCN9A;BAALC;EP300;ACAA1;ARID2;PAMR1;RGS9;RGS7;PDGFRB;KIRREL3;G6PD;SCARA3;ADPRHL1;CD93;MID2;OSCAR;TMX4;DOK3;GEMIN7;RTN3;VCP;NDRG3;KLHL14;CCDC148;NXPH3;NPR2;PROZ;SLC1A2;KLHL11;KLHL12;MRO;SLC1A6;NDRG1;RASGRP1;RASGRP3;EBP;BRINP1;NPHP1;ISOC1;PACSIN2;NXPH1;TAC1;WNT4;IVNS1ABP;LAYN;INHBA;ZFHX4;BMP6;SSH1;RCL1;PAN2;BMP2;AJM1;PAN3;APPBP2;COL5A1;TAF4B;PHF13;LSM14B;RBM27;MCUR1;CNRIP1;MAST3;ATP2A3;ATP2A2;CHD5;LAMC2;CHD3;AFF3;PPP1R9A;AFF4;GPHN;PPP1R9B;SEC61A2;ARMH4;YWHAQ;UBE2Q2;BCL7C;CFAP47;NPTN;ZNF385B;CFAP44;KRT222;CFAP52;PLA2G4B;TBC1D8;ABHD14B;ARHGEF18;PLA2G4A;ABHD14A;CIP2A;GLRX2;PEX1;GPCPD1;TCTE1;PJA1;TBC1D4;NDUFS3;BLVRB;CDHR4;SCN4B;ATG4D;CCDC188;CCDC187;LAMA2;DCTN4;GOSR1;CRMP1;HMGCR;CLCN3;HMGCL;CLN3;SPATA48;RAB40A;ACVR1C;RAB40B;RAB40C;MARVELD3;NAA25;VHL;CFAP20;CCDC177;GALNT6;GALNT4;TAF10;ATP2B2;ATP2B1;SOD2;S100B;EEPD1;PROB1;CLCN4;SBK1;NPHS1;ASB8;BRMS1L;CCDC170;RBM41;FAM98C;NUP35;ASB2;RBM43;MBTPS2;TLNRD1;SPAAR;TMEM200B;GLDC;TMEM200A;IPP;STMN2;THYN1;STMN4;DCAF5;C9ORF50;GLE1;GPR173;MYB;IER5;ANKS1B;PRIMA1;NKX2-8;WSB1;TRIQK;UNC13A;WSB2;NHLRC4;GLCE;MED9;IFT80;DKK2;SYTL2;SULT2B1;KIAA1217;GPR161;TYRO3;SPIN2B;NHLRC1;PRR18;SPIN2A;NHLRC2;ANKK1;ASF1A;CDC42SE1;ENPEP;HOXD1;SYCP2L;SLAIN1;VPS26B;FAM149A;PRDX2;CRACR2A;PPP3R1;RIC8B;TERT;NKX2-2;CDK19;F8A1;DNAH10;F8A2;ACE;F8A3;RAB3IP;RDX;PRRC2C;TRIP4;TMEM196;SLC16A14;CYLD;FA2H;SLC6A6;CPEB1;GIPC2;CDK10;CHRFAM7A;CPEB3;GSDME;MEI1;ADM;PRSS23;ZCWPW1;ING5;TRIM9;CHL1;ANXA6;GPR139;RIOK1;RNF150;ANXA9;GPRASP1;GPRASP2;NDC1;TIGD3;SERPINB1;TESC;TCF12;TET2;TET1;TIMM22;RNF168;TMEM177;BACE2;INF2;ITPKA;FAM90A26;PLCB1;RNF166;HBEGF;RNF165;ZNF592;PLPPR2;SERPINC1;AOAH;SBSN;HSPA13;TMEM164;ATP6AP1L;GPR153;ANKRD50;GPR155;GPR158;SF3A1;SERPIND1;NMNAT3;TTC9C;POU4F1;BLCAP;FMO5;SULF2;HINFP;AGBL4;PRSS41;TM9SF1;TMEM158;ABI2;MORN4;RNF149;SLCO4C1;GPR149;MSRB2;RLIM;MSRB3;ANKRD63;CCL27;C16ORF87;GPR146;BRDT;DGKG;SEMA5B;UHRF1BP1L;CHRM1;DGKB;CHRM4;CTNND2;FAM107A;HJURP;DACH2;SERTM2;CDH9;ZFP30;CDH2;IYD;GRAP2;GRB10;MACROD1;STK32A;LZTS1;ZNF565;LZTS3;RNF43;BIVM;ANKRD49;IGFBP5;IGFBP4;SEMA6D;ANKRD45;CYS1;DGKZ;MOB3A;TRAIP;BSCL2;CLIP3;ARMCX3;CACNB1;ARMCX4;ARMCX1;CACNB3;MELK;ARMCX2;TEX9;C6ORF136;ARMCX6;ANKRD42;NHP2;ZNF557;ZNF551;NOTCH2;CUL7;SEMA7A;MINDY1;TNKS;ANKRD12;ITPR1;MRI1;AK5;VTCN1;GTF2E1;RAD51AP1;BAG5;BAG2;IGFBP6;IMPG1;FN3K;ATP8B2;WFS1;CEP350;TVP23A;MAFA;LSM3;TRMT9B;NSFL1C;CDK4;MAFG;ITGA11;RCAN3;C6ORF118;GPR101;ZNF532;DPP10;CALCOCO1;DAGLA;SRXN1;DUSP19;DUSP18;DNALI1;DUSP14;SGCB;EFHD1;AMH;CLEC1B;SLC37A3;METTL17;CHUK;COL25A1;GPX6;DNMT3A;SORD;ZFP91;PLPBP;KCNAB1;REXO2;YDJC;NIPSNAP1;LCA5L;DUSP23;PTP4A2;METTL24;RTN4RL1;DMRTA1;ZNF516;RP9;PKHD1L1;ZNF512;VSTM2A;METTL27;ASPA;NLGN3;SLC24A2;NLGN1;SMARCD3;SEMA3D;GLRX;MESD;DCAF17;HIRIP3;MGAT5B;NHS;RBBP8;MROH7;TNNI3;CACNG1;CACNG2;MEST;CACNG3;FNIP2;DCAF13;KCNIP2;RNF25;KCNIP3;RNF26;KCNJ14;KLF4;TPCN1;MGAT4C;MARCKS;NIN;SH3D21;CROCC;MGAT4B;INSM1;CDO1;FAAH;OXTR;DIXDC1;PKD2L1;RAPGEFL1;CYP4Z1;ZNF605;SAP130;AGFG2;TNS1;JMJD4;CMC4;BROX;MTUS1;ACSL5;RUNX2;CYP27A1;INPP4A;PLPP6;CARHSP1;RRAGA;RRAGB;RRAGD;GUF1;TTLL11;EZR;PLPP3;PLPP2;TELO2;PFN2;NECAB2;BEX3;GPM6A;NECAB1;BEX2;BEX1;PDE1C;IGSF3;LMAN2L;PDE1B;MAOA;STC1;TMTC2;CD99L2;TMTC1;TRMT2B;SMIM7;IGSF9;KLK6;TMTC4;CYP4X1;CMYA5;OTOF;ASL;FADD;GPM6B;NTSR2;NUS1;BCL11B;BCL11A;TMEM50B;PDE2A;IFNLR1;ANKEF1;STAM;GNG11;ZWINT;MANF;SRPK1;CCDC88B;CCT6A;PARP11;STAG2;GKAP1;CCDC88C;CREBRF;CC2D1A;INKA2;RAB40AL;RTL8B;ACVRL1;RYR2;FASTKD1;FAF1;FAF2;KRT20;RYR3;EPM2AIP1;CAMKV;ZMYM3;GLIPR2;TNFAIP8L1;KIF13B;PRMT8;PRMT2;RHOG;IL17RC;IL17RB;MDFIC;NRN1L;PACS1;MMP23B;FIBIN;ALDOC;SGK3;DNASE1L2;OPRD1;PRIM1;PAPLN;ARNTL;C10ORF90;FAM184B;LOC730098;MPZL3;LY6G6F;CGREF1;STAC3;ERBIN;TUBE1;FAH;MAS1;KRT18;FAP;AXL;TRIP11;CDK5R2;ZNF354C;CDK5R1;TJP2;ZNF354B;GALNT12;WASHC4;WASHC5;GALNT14;STEAP4;GALNT16;GALNT17;SDR9C7;CMIP;FAM186A;PDE8A;TMEM14A;UNC5CL;TOMM34;NPY1R;ARID5B;KCTD1;CGRRF1;TMEM130;PRSS53;SELENOO;SELENON;PREPL;FOLH1;FAM185A;SCG5;CD300E;RELL1;PDE9A;H6PD;CTTNBP2;USP54;NTM;HPCA;TMEM59L;ARHGAP19;CPLX2;NTS;NALCN;PLCXD2;CPLX3;SEL1L3;SDCBP;PDZD4;ASIC4;ARHGAP20;DPP6;PDZD2;MAN2A2;OTX1;MARK2;RSPH10B2;ASIC1;RAP1GAP2;SMURF1;EPHX2;EPHX1;PTCH2;DNAJC12;SSC5D;DNAJC15;ARHGAP25;DNAJC18;SMAD7;ARHGAP33;NR4A1;LIN28B;RALYL;DLG2;TMEM114;SYNDIG1L;DLG3;ATG16L2;TMEM116;TMEM117;EBPL;ACBD3;B4GALT2;DOCK9;LRRC74B;USP34;LMOD1;SLC2A3;ELAVL2;DHTKD1;HEBP1;TMEM101;NETO1;TMEM107;FLOT1;VHLL;PSTK;DESI1;PCDHGA4;PDE4D;PCDHGA2;ABCC9;SENP2;TGFBR1;SENP1;PCDHGA9;ARHGAP10;AGAP6;AGAP5;RNF207;HKDC1;PCDHGB1;CXORF58;B4GALT6;CAMK2B;USP13;HCN3;KRT80;RGS19;RGS13;CAMK2A;OPRL1;LCAT;SELENOK;SELENOI;RMND5B;PRRG3;ERBB3;S1PR1;RGS20;BPNT1;RGS22;S1PR2;LGI1;ATE1;PTCD1;STN1;LGI4;TRAT1;B3GAT1;LCA5;NAP1L3;ZNF180;NAP1L2;OPRK1;NAP1L1;ARID3B;ARID3C;USP28;USP29;RMC1;MEIS1;PIK3IP1;SCD;PMP22;RGS10;AQP11;PDE7B;RGS11;SSBP3;SSBP4;HCN1
Genes Up-Regulated In Control iPSCs After 130 D Of Differentiation GSE109534	2264/3707	0.9999893424280347	0.9999975629759688	0	0	0.747161362545978	7.962968424038777E-6	TESK1;ENDOU;ENDOV;KIAA1109;DPYSL4;DPYSL5;NDST4;FAM110B;SMCO3;AKT1;PRKACB;ARPIN;PKNOX2;ZNF17;HEMK1;CACNA2D3;FRS3;DDIT3;OPTN;EXD3;LYPD1;ZNF23;PLA2G6;ZNF25;TEX29;ADAMTS13;EPB41L3;PDGFC;PIP5K1C;GTF2IRD2B;JAG2;GSTM3;BTBD19;TIPARP;NR2F1;LNPEP;PBX4;ZNF34;NR2F2;L1CAM;C12ORF76;RNF227;AGO4;STRC;CILP;PKIA;SFXN3;FXYD6;KCNC2;LRRC10B;MTMR11;ZNF491;ZNF44;JRKL;ARHGAP5;SHD;MECP2;SMPD3;TSPO;STUM;DLGAP4;SULT1C4;GATD1;MAMDC4;ZNF484;DUSP1;KCND3;METRN;SLC39A12;MED23;PHF20L1;CYP21A2;SLC7A9;JMJD7-PLA2G4B;DPYD;PLSCR4;ACSBG1;PPARA;CRYAB;ACSBG2;PAFAH1B1;RAPGEF4;ZNF474;CRB1;SAMD8;ZNF471;LIN37;SAMD9;KCNA1;ATL1;KCNA2;KCNA3;KCNA4;ADAM20;KCNA5;SNX32;KCNA6;ABCB11;SNX29;C6ORF58;ZSWIM8;ZSWIM6;ZNF467;P4HTM;JAM2;RIC3;MBD5;SLF2;ADAM32;BBOX1;WNT7A;TMEM272;TARBP1;SNX14;OCM;YPEL1;YPEL5;CRAT;YPEL4;YPEL3;LY6K;ALDH1L1;TMEM167B;NAB2;FBXO25;MSI1;FRY;SLN;ADORA1;KMT5B;CLBA1;NUDT17;ZNF446;ZNF445;SYBU;CDKL2;ZNF441;KCNH3;BNIP3L;KCNH4;FBXW7;KCNH7;KCNH8;STX7;FBXO15;SRCIN1;LENG1;ZNF438;ZNF436;LY6H;ZNF433;C21ORF62;ZNF432;CDKL1;GRIA1;CHODL;SHC4;GRIA2;CD274;DLX1;SHC2;SHC3;KCNE4;DLX5;DLX6;TMEM121B;FBXO48;NREP;FBXO44;FBXO41;NPAS2;FBXO42;NPAS3;ZNF428;TSNAXIP1;KCNF1;NEK5;NEK6;RABL2B;FBXO32;CORO2B;FAM90A1;FBXO31;IGSF11;LRCH2;LRCH1;ZNF418;DMXL2;ZNF415;SP9;PIWIL2;SNAP25;TRIM73;KCNK9;ITGB4;PTEN;HTR2C;ETFB;MSLN;ELFN2;TSPAN11;NRGN;UNC80;PPP6R2;TAGAP;TRIM69;ITGB8;ZNF404;YAF2;TRIM67;SMIM13;PIANP;GRID1;SMIM17;RNASET2;VPS13D;NRG1;NRG2;MSL1;LRTOMT;NRG3;NRG4;TNFRSF25;SPACA9;TRIM52;SMIM29;SRC;LRTM2;ATP10D;ATP10B;LENG8;TSPAN32;MLLT6;MTHFSD;KCTD21;CCDC85A;TRIM46;TSPOAP1;ZNF862;KCNJ3;UBQLN2;KCNJ5;NTRK2;TRIM41;KCNJ8;PCDH9;KCNJ9;NTRK3;MAP1LC3B2;KIAA1549L;GZMB;KIAA0232;SYT13;BICC1;SYT17;GZMM;PINK1;NECAP1;NAGK;UBQLNL;SYT11;TRIM36;KCNK3;UNC79;SLC23A2;CPNE5;CPNE4;SLC23A1;CPNE6;CCP110;MTFR1L;C4B;C4A;MT2A;HERC1;OPHN1;CCDC96;FBXO3;EPC1;FBXO6;LGALS9;CPNE2;BSN;FBXO8;CCDC92;SCAPER;ARL10;ATP6V1G2;CCDC78;LIMCH1;RIIAD1;ISLR2;SOAT1;ADGRB2;ADGRB3;KCNQ2;ADGRB1;KCNQ3;KCTD13;TRIB3;FLYWCH1;TRIM16;CCDC81;CES3;RIN2;CCDC82;KCTD18;NAIP;ADCYAP1R1;NUMBL;SLC45A2;NRN1;GIPR;TMEM63C;MYCBP2;SDC3;CEND1;ZBTB5;ZBTB4;KALRN;CFAP126;TTBK1;NKAIN2;NKAIN4;SYNGR1;MRNIP;NKAIN3;SARAF;KCNN3;B4GALNT4;BBS2;NTNG1;BBS1;NTNG2;SMIM10L2A;SPHKAP;IFFO2;MYO5A;RAB27B;CCDC9B;SMARCA2;MED13L;MC1R;CALY;FBXL3;IGSF9B;SPAG16;CSRNP2;MSTN;GRIK3;OTUD7A;GRIK4;GRIK1;CROT;NAT16;VMO1;PPP3CB;C8G;KCNT1;PCLO;AKAP11;AKAP14;ERMARD;BBS5;SPTAN1;ZHX3;SLC32A1;MST1;GAB1;PRPF40B;NBPF12;GAB2;SYP;NBPF14;ZHX1;NBPF15;TOX3;ARHGEF9;RAP2A;TOX2;PDIK1L;ZADH2;PITPNM3;PITPNM2;ARHGEF3;MICU3;FJX1;NAPB;SELPLG;PRICKLE2;FITM1;FITM2;MFSD4A;REM1;RANBP3L;RELN;NFIL3;PNMA1;HSD17B1;MGAT3;EPS15;DYNC1I1;REM2;IL33;MON2;SPRYD3;PNPLA7;PNPLA8;GAD1;IGIP;SPRYD7;KLHL1;VEGFB;GAD2;KLHL2;PCDHB14;PNMA2;PCDHB10;SH3RF3;KITLG;NOL4L;KCNS2;SGSM2;TTC3;TCEA2;ZFP28;CRTC1;TBC1D3B;PRDM2;OTP;CELSR2;TMEM262;PLB1;NR3C2;TGM1;AKR7A3;TBC1D32;PEBP4;TBC1D30;TEKT2;FAM3A;BORCS7;MORC4;TMOD2;ADAM11;GRIP2;GEM;POU3F3;ZNF91;LYG1;SCNN1D;CARD19;GPRIN1;SIDT1;ODF3B;TBC1D25;DENND6B;BBOF1;TBC1D19;NNMT;DDX4;CACNA1B;CACNA1D;CACNA1C;CACNA1E;ADGRG3;RAI1;ADGRG1;GRK5;GRK4;SNTG1;RHPN1;LPXN;RAI2;SYT5;TCAF2;SYT1;TFAP2E;FAM199X;HOOK3;TMEM231;FGF14;UVSSA;GNB1;RSPH14;GNB3;CNTN3;CNTN4;DNAL4;MUC20;DNAL1;MXD4;TAZ;USE1;RND3;LTB4R;TTC28;GRM5;GRM6;RASGEF1C;DACT2;DACT3;DACT1;SNTA1;TTC36;SUN2;TTC34;TTC32;OR1F1;OLIG1;C4ORF48;OLIG2;EPN2;GREM2;CFAP100;IFT43;NAV3;ACOX1;TMEM217;CHI3L1;ZMYND10;NAT8L;CUEDC1;SHANK1;DNAH1;DNAH7;ANKS3;SLC3A1;ASB14;DNAH9;C4ORF33;FAM156B;NWD1;GNG3;GNG2;CNR1;GNG4;GNG7;MVB12B;MXI1;SPOCK3;CLVS2;SLIT1;PTK2B;GNG8;SPOCK1;DNAI1;FBRS;CLVS1;TTC14;TTC13;RSPH3;RSPH1;ERCC5;OTUD1;FRMPD3;FRMPD4;C2ORF88;WDR86;SLC4A3;ADARB2;ANKRD20A1;SLC4A4;EPS8;MSANTD1;ZMIZ1;ZSCAN30;PXDC1;CEP97;CDK5RAP3;PROK1;C2ORF80;GAMT;MBNL2;DNAAF1;PRKCE;AFAP1;GABRG2;GABRG1;BCAN;DAAM1;DAAM2;MAP1A;CFB;VPS28;ASTN1;CFI;PHYHIPL;FAM171A2;PCDHA1;TTPA;BLOC1S3;PRDM16;PCDHA5;ST3GAL5;PCDHA2;ST3GAL3;ZSCAN18;PCDHA6;LRRC37A3;NDFIP1;ARPP21;ZNF382;GTF2IRD2;IRF2BP2;GP6;PHC3;XKR7;ARL2BP;GJB6;TOLLIP;PCDHB6;XKR4;PCDHB9;ATG2B;CEP89;PCDHB7;DENND1B;MESP1;PHF2;PYGB;CDKN1A;GABRB1;NRSN2;BTG1;CDKN1B;YJEFN3;PHF1;SETD7;GPT;CSAD;ABCC11;ASGR1;PHEX;C1QTNF3;AIFM3;UBL3;CATIP;GNLY;C1QTNF6;C1QTNF5;PEA15;TCTN1;CIC;ZNF365;WDR38;RPS6KL1;WDR37;EXOC8;DENND2A;ELMOD1;COPZ2;WDR31;ELMOD3;FAM126B;GNL1;KAT2B;HEATR5B;RARA;AHRR;RARB;PLEKHO1;ANGPTL4;KIFC3;PLIN1;ANGPTL1;EXOC1;GAS7;WDR27;GRAMD1C;CLDND2;NDUFA4L2;ASCL1;FAM214A;NSD3;ASPDH;SLC17A7;SLC17A8;SIAE;CDKN2D;GABRA2;WDR17;CDKN2B;GABRA6;IL10RB;PCGF5;WHRN;MCF2;GABRA4;SNCAIP;DHRS1;WDR13;TUBB4A;SLC8A3;NFIA;NFIC;ZNF337;SCRG1;ZNF333;TMEM229B;RAB3C;ANKRD13D;CSF1;CEP19;CEP120;TNC;SLC8A1;HID1;RIMS1;FGF7;RAB41;RIMS3;FGF9;MPC1;CFL2;TNR;SLC26A10;PLXNC1;IL13RA2;ZNF324;CSGALNACT1;RAB2A;RAB2B;RALGAPA1;TMEM178A;CSGALNACT2;TTC21A;FRMD4A;VASH1;KNCN;GOLGA8N;HIC1;PYGO1;TOM1L2;GOLGA8B;RAB30;RAB36;KAT6A;ZNF319;ZNF316;PPEF1;TOX;FAM8A1;ZNF793;BRSK1;DRC7;BRSK2;RAB5C;SLC26A1;UBR3;GOLGA7B;SCRT2;CCDC30;PLXNA2;PPDPFL;ZNF304;DRD1;TPPP;SRGAP3;SRGAP2;RAB6B;SRGAP1;PLXNA4;BORCS8-MEF2B;ZNF781;TMEM132E;CCDC13;AMBN;OSBPL2;TCEANC;SLC4A10;OTOL1;GFAP;LRFN2;BCL6;SYNJ1;NSG2;LHX2;MAP3K19;LRFN1;P4HA3;REEP2;BCL2;PLXNB3;CPE;MAP3K10;CSPG5;PLXNB2;SLC26A7;DRC1;ZNF774;DRC3;ZNF773;C8ORF34;OSCP1;SLC48A1;TCP10L;BMPR2;TRH;SYNE1;TRO;SCRN1;PHACTR3;KRTAP5-1;PHACTR1;NPIPA1;EVI5L;ZNF764;GAL3ST4;HGFAC;CDADC1;SGIP1;PLEKHG5;FAM219A;C1QL4;C1QL2;FOXD4L5;DNAJC5;CATSPERG;DNAJC4;LCORL;CCDC40;CATSPER2;CEBPD;FGL2;TULP4;ARPC4-TTLL3;NLRC5;DENND3;NLRC3;NLRC4;THSD1;HDAC6;THSD4;LMF1;DNAJB2;FBXL20;STOX2;ABLIM2;TTR;ABLIM3;RAB24;ALOXE3;JAZF1;TUB;WDR97;RPRD2;FBXL16;KBTBD11;P2RX7;P2RX6;RAB14;ZGLP1;ASXL3;PI15;HCG22;CCDC65;NPIPB2;NPIPB8;NPIPB6;CCDC62;PPIL6;HDAC10;FAM89B;MISP3;IFIT5;MLC1;AQP4;KLHDC7B;HS6ST2;IFIT3;AQP1;TP53AIP1;RPS6KA2;PDK4;ZNF843;SYNPO;ZNF841;BRICD5;PDK2;SRRM4;SRRM5;ARRDC1;ARRDC3;COG1;HSD11B1L;GPR37L1;CPT1B;MAPK8IP3;MAPK8IP1;KATNAL1;ZNF836;HSBP1L1;HECA;NSMF;NEIL1;NBL1;SLC22A5;MAGED1;CBARP;FXR2;MAGEC3;STXBP5;ZNF821;TRPM8;RALGDS;TMEM74B;MAGEE1;SNAP91;MAGED4;CCSER1;SIM2;TECPR1;C2CD2L;ROBO2;SLC44A5;TENM1;ZCCHC12;ROBO3;TENM2;CAB39L;ZFAND2A;SLC35F4;SLC35F1;ZCCHC18;SH3PXD2A;SLC22A17;DNER;ZNF800;HRAS;RALGPS1;ZCCHC24;PSD;PARP6;IZUMO4;ZER1;SLC35G5;GP1BA;SLC35G2;PDCD1LG2;TYK2;PROX1;CYP7B1;PARP9;ZDHHC17;CBFA2T3;LIME1;ITFG1;ZDHHC15;TLR1;CLDN15;RGS7BP;VGLL4;HMX1;SDCCAG8;AMER2;MAGEH1;AMER3;AMIGO1;ICA1L;GDPD3;ZDHHC21;ZNF2;PTN;RFNG;GDPD5;NOL3;NOL4;BEGAIN;TYMP;DCST2;CST3;PURA;TCEAL7;AMN1;DUOX1;KIAA0513;TCEAL3;TCEAL1;SUSD6;TRAM1L1;ATP6V0E2;PURG;LHFPL4;SORBS1;GRHL1;VAX1;VAX2;COLQ;PDP1;KBTBD6;GSTA4;LRRN4CL;LHFPL6;MEGF8;F2RL2;FRA10AC1;RAB9B;MEGF9;RIPOR2;GUCY1B1;KDM1B;ARHGDIG;FAIM2;CNDP1;DOCK10;GOLGA6L9;MAGED4B;EME2;FAM81A;LMO1;GUCY1A2;SZT2;HGD;MIGA1;IL11RA;LMO4;LMO3;NANOS3;LIFR;ATP1B2;SHISA7;LOX;FAM161B;PXK;FBLN5;SCUBE2;HRH1;ZMAT1;CDH22;NLRP3;NLRP1;LONRF2;GAS2L2;KLHDC10;CBX8;CBX6;MPIG6B;CBX4;MACO1;TRPV1;COQ6;LRP1B;FAM163B;CAPRIN2;BMPR1B;FGFR3;TMEM35A;ZSCAN1;GPSM1;UCN;COLGALT2;THRA;MEGF11;SLC40A1;FBLL1;HAPLN2;FAM166A;LRRTM3;LRRTM1;TRPS1;VWC2L;RBM5;BRD3OS;HGSNAT;SVOP;AKTIP;MYEOV;POMGNT2;DCN;RBL2;DNM3;CORT;IQCN;FCHSD2;DDAH1;IGDCC4;RASA4;LTA;TERF2IP;AKNAD1;DNASE1;HAGH;SOWAHA;CDH18;HLF;STOML1;NRXN1;ATP1A3;NRXN2;ATP1A2;CFAP206;NR2C2;DDO;DDN;RASD2;OGFRL1;RASD1;WNT11;PCED1A;TOGARAM1;HES1;GBP2;SNCB;HES5;MAPK4;GBP3;MUC6;OPCML;CRYGS;C2ORF73;ANXA2R;C14ORF132;CAPN14;FAM167B;PDE10A;WEE2;PPP2R2C;ATP13A4;ATP13A5;PAXBP1;C2ORF72;LPIN2;FSIP2;C5ORF24;CHIC2;PID1;NEXMIF;CLDN2;TMEM91;SCAMP5;LSM11;CYP2D7;UBASH3B;CYP2D6;LIPG;TMEM8B;HES7;GABARAPL2;GBP5;MEF2C;ZNF285;MEF2B;RBFOX2;ZNF284;ZNF283;RFX2;RFX3;HPCAL4;UPB1;TMEM81;FAM133A;EML6;RUFY3;RUFY2;SPARCL1;IDNK;CYP2E1;NGEF;ZNF276;ZNF275;NYAP1;TTYH1;CEP85L;C5ORF49;SLCO5A1;AGAP4;AGAP3;NYAP2;MTMR6;MTMR7;OAZ3;DYNC2LI1;HPX;KCNMB2;MYO6;PPARGC1A;AMZ1;ZBTB7C;PRRT1;FYB2;CADM3;CADM4;PRRT2;SRMS;ABCA5;GPR12;CADM2;INCA1;ABCA4;BBIP1;NETO2;ABCA8;CP;GRIN2B;GRIN2D;FAM220A;MLLT11;PCDHGA10;GRIN3A;DCHS1;AVL9;PRRT4;DMRTC1B;TMEM9B;LRSAM1;GPR21;NCAN;GPR22;LRRC39;WFIKKN2;LRRC3;EFCAB6;EFCAB7;VSIR;LETM2;PIGX;HEY1;B3GALT2;APPL2;CLUL1;GPR35;ROM1;MANEAL;LRRC43;LRRD1;F3;SIRT2;SIRT3;FAM222A;LRRC7;CDC42EP4;VN1R1;PMP2;LRRC3B;PIGG;DSCAML1;VAMP2;SMTNL1;IDUA;PELI3;COL11A2;FSTL5;GLRA3;BGLAP;UCP3;C11ORF49;CSMD3;ZNF224;SRSF12;LRRC26;LRRC24;ATRNL1;LRRC27;GSX2;LYRM9;TMEM62;VWA3A;VWA3B;ASPRV1;PLXDC1;GATAD2B;TTLL7;SPSB3;LYRM2;TTLL3;TTLL1;FABP7;C18ORF32;ETFBKMT;ZNF699;ZNF213;TTLL9;ZNF211;ERO1B;ZNF692;FAM13C;UPK2;C11ORF71;FAM228A;LRRC73;ZBTB20;HR;LRRC70;RORA;KIAA0895L;CXCL14;SLC9C2;FAM228B;SLC25A48;EIF4ENIF1;LCNL1;ATCAY;KIAA0895;SLC16A6;SLC25A41;ZNF688;TCP11;SH3GLB1;C11ORF87;PPP1R16A;UBALD2;FOXP2;FAM227A;FRMD3;SLC9A2;ACAP3;SLC9A4;MAF;FRMD7;SAP25;SLC9A9;MAL;FSCN2;IGFALS;NPTXR;KIAA0408;OSBP2;C11ORF96;BEAN1;LRRC57;GPR88;GLIS3;STK39;GPR85;GLIS1;RAP1GAP;GLIS2;TMEM25;ATXN2;ATXN1;HYI;ZNF665;LRRC4C;SLC38A3;SOCS7;BCL2L15;COL28A1;LVRN;FAM229B;BCDIN3D;FAM229A;FOXN4;DCDC1;QKI;PTPRE;RGCC;AAK1;HLA-DRA;TUBGCP6;MDM4;ZNF654;ZNF653;SH2D4B;CELF2;SCHIP1;POMT1;CELF5;CELF6;NGRN;NADK2;IQUB;UPP2;EID2B;ZNF641;VPS37B;PARD3B;PPM1A;SLC25A18;SYNPO2L;SNPH;IL1RAPL1;PPP1R12B;SLC25A12;CNTNAP4;ST6GALNAC6;ERAS;PPP1R15A;RNFT2;SLC47A2;USP27X;PPM1L;PRCD;ZBTB49;NTN4;NTN5;PPM1K;CXXC4;ZBTB41;SLC25A27;CNNM1;SLC25A28;KIAA1328;SLITRK1;SLITRK4;TP53INP2;FCHO2;TP53INP1;SLITRK6;ZNF624;SLC25A23;SLC25A25;PIRT;BEND6;SH2B1;SLC12A5;ERAP2;NICN1;FOXJ3;AKR7L;BAIAP2;NELL1;SLC25A30;SLC25A34;ALDH8A1;SMAP2;MDGA1;PPP5D1;LPGAT1;TAS2R20;KHDC3L;DNHD1;ZDHHC1;SRGAP2C;RASSF2;GOLGA6L10;KIF21A;CCNL2;KIF21B;ACAD11;EPHB2;EPHB1;SCN1A;PAQR6;MIA;RSAD2;ZFP1;MMD2;ANK2;FNDC9;VWA5B2;TAS2R19;THAP2;PPP1R3G;THAP3;PPP1R3F;SHTN1;STX1B;FNDC4;IFI27;PPP1R3E;ZNF713;ULK2;PPP1R42;MXRA7;TAGLN3;C22ORF39;STX1A;ZBED8;PCDH10;PPP1R32;FOXG1;PEX11A;C7ORF57;PCDH12;PCDH17;PRH1;ZNF709;PGBD4;PCBP4;ZNF704;PENK;ZNF703;TSPAN7;ST8SIA4;TSPAN5;HIVEP3;HIVEP2;A2M;RAB11FIP3;HMGCLL1;SCN3A;CLHC1;PAG1;SEC31B;ZBED3;IFITM10;LRRN3;IQSEC1;ST8SIA1;ST8SIA2;IQSEC3;DCLK2;RASSF9;PILRA;HSPA12A;RPE65;PNMA8B;ID4;ARMC12;RGL1;RETREG1;CTRC;DIRAS3;TMEM151B;DIRAS1;DIRAS2;PTPRM;DOC2B;PPP1R18;PCSK4;EDA2R;SCML1;SCML4;NCS1;REV3L;IDS;KIF1B;KIF1A;L3HYPDH;CTSB;NCOA1;NBPF9;COMMD3;SORCS3;TMEM150C;SORCS2;RGMA;MN1;CCNI2;PDZRN3;CD44;PDZRN4;PNCK;TMPRSS5;INPP1;CCDC103;CCDC107;CRIP2;CCDC106;RXRB;SERTAD4;FAM172A;CAMK2N1;GPC1;CREG2;C22ORF23;PAK6;LNPK;PAK5;NPDC1;RFTN2;NPM2;YIPF4;AKR1C1;MOK;AKR1C2;PLEKHA3;CABCOCO1;TMUB2;DPY19L2;CSDC2;KIF26B;FAM171B;IL17D;SAMD9L;PLGLB1;KLHL32;CCER2;KLHL35;CYP46A1;RTL5;IFI44L;FAM174A;KIF5A;PALM;CAPN3;RGS8;SBF1;PPFIA4;RGS9;SBF2;SH3GL2;PDGFRB;KIRREL3;PDGFRA;CCDC154;SCARA3;HFM1;CCDC159;SLC30A4;LMTK3;NPNT;MR1;TANC2;SUPT7L;KLHL42;ERN1;TANC1;TMX4;SBDS;MASP2;MASP1;RTN3;ARHGEF25;CCDC148;ARHGEF28;CCDC146;SLC1A2;SLC1A4;NDRG2;NDRG1;RASGRP1;FUT6;FUT5;KIF3B;CAMTA2;NXPH1;KLHL29;ZFHX3;CCDC136;KLHL28;SHISAL1;INHBB;SSH2;MT3;ZFHX4;AJM1;APPBP2;IL7;RSRP1;MAST4;CNRIP1;MAST3;PRR3;CHD5;CHD3;SOBP;AFF3;PPP1R9A;AFF4;GPHN;TMEM191C;PPP1R9B;SEC61A2;BCL7A;ZNF385D;CFAP43;ARMH1;CFAP44;ARHGEF12;ARHGEF17;RBM18;RFPL2;RFPL3;PLA2G4C;TBC1D9;UBE2QL1;ABHD14A;GPCPD1;TCTE1;CCNA1;LMBRD1;LMBRD2;CPTP;CDHR2;CDHR3;RBM20;CFAP53;INA;SCN4B;CREB5;HEPN1;DCTN4;CRMP1;ACVR1B;CLCN3;RAB40B;DCDC2B;SPATA46;CCDC184;TAS1R3;CCDC183;EGF;ATP2B3;ATP2B2;S100B;MAPK10;EEPD1;MAPK11;CLCN4;SBK1;INAFM1;ASB8;FAM131B;CCDC170;FAM98C;CCDC171;R3HDM2;ZNF177;GABPB2;MAML2;MYT1L;IPP;STMN2;ABAT;STMN4;DCAF5;ARIH2OS;BACH2;GPR173;RNF115;TEPP;ZXDB;PLCE1;DIP2B;DIP2C;IER5;ANKS1B;GPR179;TSPYL2;CUBN;WSB1;NHLRC3;WSB2;HOGA1;SYTL4;GPR162;DYNC1LI2;GPR161;PRR18;ANKK1;LINS1;C1ORF194;A1BG;SLAIN1;VPS26B;C9ORF72;PRR29;HBQ1;ZNF148;CDK17;DNAH12;CDK19;GSDMB;DNAH10;JUND;TMEM196;GPR137B;SLC16A14;GPR137C;PNOC;SSPN;CHRFAM7A;GALNTL6;CPEB3;CPEB2;ODAPH;PRR36;CPEB4;GSDME;SPEF2;TCF25;FMN2;ING4;ZCWPW1;FCRLB;TRIM9;GPR132;DSTYK;TRIM2;TRIM3;RNF150;GPRASP1;TIGD1;GARNL3;HAVCR2;TIGD3;CNTD1;TIGD5;TET2;SERPINB6;ITPKB;AFTPH;FAM234A;MRAS;ITPKA;PLCB1;ZNF599;RGR;HBEGF;RNF165;PLPPR1;PLPPR2;TRIM16L;PLPPR4;PLPPR5;AOAH;GRAMD4;TMEM163;FAM71F2;RHD;ATP6AP1L;BCLAF3;CHN2;GCNT3;GPR155;GPR158;ZNF583;ZNF580;BRF1;GPR1;NMNAT3;TTC9B;NMNAT2;BLCAP;AGT;RNF146;MORN4;MORN5;VEPH1;MORN3;C16ORF86;INHA;ZNF575;SEMA5B;ANKRD37;ZNF571;PUS10;ZNF570;CHRM1;DGKD;CHPF;ANKRD36;DGKB;CHRM4;CTNND2;FAM107A;IRS2;STKLD1;EPX;BEST3;CDH8;BEST1;RPH3A;ABHD10;ZFP30;RNF19A;ZNF568;MACROD2;ZNF566;ZNF565;TECTA;TECTB;ANKRD36C;BIVM;SEMA6D;MITF;CYS1;TEX2;ENKUR;MOB3A;CLIP3;DISP2;ARMCX3;CACNB1;DISP3;CACNB3;CACNB4;TEX9;CLIP4;ANKRD42;ADAM9;ZNF557;NUTM2F;ZNF556;RHCG;NUTM2D;CLEC4F;ANKRD36B;DGKI;NUTM2B;CUL9;CEMIP;ANKRD16;MINDY1;TNKS;RNF180;ANKRD12;ABHD6;AK5;GPATCH2L;PHF21A;AK8;VTN;HMBOX1;ZNF548;NDN;ZNF546;NDP;PPIAL4G;ZNF540;FN3K;ANKRD34A;MOAP1;CD160;ANKRD23;BTBD9;HOPX;ABHD15;ITGA11;SPIRE2;ZNF536;NACAD;EFHB;ZNF534;RAD9B;RNF187;ALK;CALCOCO1;RNF11;PSCA;RNPEPL1;RNF14;CSAG3;DUSP18;ADRA1B;ADRA1A;SGCD;PSD2;SGCB;ZNF528;ZNF527;PSD3;HYDIN;EFHD1;CNGA3;CNGA4;AMH;SGCG;TAPT1;C3ORF62;LIX1L;VSTM2L;KCNAB1;DUSP28;KCNAB2;C1ORF162;KCNAB3;DUSP26;ZFP90;SMDT1;RTN4RL1;ZNF517;IL3RA;EVL;RP9;VSTM2A;NLGN3;RNF32;NLGN2;SMARCD3;WBP2;SEMA3B;C15ORF40;PRR5L;VXN;JAKMIP3;MROH1;CACNG8;ZNF506;MGAT5B;MROH8;ETFRF1;MROH6;CACNG1;ACSS1;CACNG2;FNIP1;C3ORF35;CACNG3;FNIP2;CDRT4;KCNIP2;PLCL1;KCNJ14;AHNAK2;SEMA4F;KLF2;ENOX1;RAD52;KLF7;NFASC;APC;MGAT4A;KLF9;INSM1;FOLR3;SYCP3;CDO1;CBLN2;CDRT1;MYORG;RRH;DDX60L;SOGA3;RS1;SOX1;GOLGA1;HABP4;SOX8;SOX6;SOX4;TNS2;SOX5;SLC6A17;MTUS1;EBF1;SLC6A12;SLC6A11;MTURN;PLPP4;XRN1;RRAGB;RRAGD;CRYZL1;TTLL11;ANKRA2;ZFPM2;PFN2;NECAB2;GPM6A;PTGFR;SMIM5;RWDD2A;PDE1C;IGSF3;HEPACAM;MAOA;TEX264;TSHZ1;ARX;KLK4;TMTC2;CD99L2;SLC6A20;LCN12;OTOF;INPP5K;MAP6;GPM6B;MAP9;NTSR1;SCAI;NTSR2;SRPK3;CARMIL3;BCL11B;SIAH3;TMEM50B;PDE2A;GDF1;PARP16;GDF5;DMRTC1;GKAP1;SESTD1;IGFL4;CORO6;CREBRF;TMCC2;TMCC1;EPM2AIP1;HINT3;GLIPR2;NNT;NKIRAS1;NKIRAS2;ZMYM6;TNFAIP8L3;PACRG;PRMT2;TSC22D1;TSC22D3;RHOC;IGFN1;MSS51;AP3B2;RAB33A;MPPED1;PACS2;PACS1;NME9;RHOJ;FIBIN;RDH5;MAPRE3;DNASE1L2;TNXB;CXCR4;AKAP6;AKAP5;PBLD;PTCHD1;NPY;LY6G6C;ANKMY1;ARNT2;CGREF1;SCD5;ERBIN;TUBE1;ZDHHC11B;SERHL2;CAMK1;LY6G5C;CDK5R2;CDK5R1;ZNF354B;AMY2B;GALNT15;ARHGAP39;CMIP;BASP1;FAM186A;PDE8A;TMEM14A;WASHC1;PDIA2;MYH15;SPNS2;APLP1;ARID5B;KRT75;KCTD4;TMEM130;PRSS53;PREPL;TIPRL;ELMO2;CMPK2;ABCG4;SCG2;ABCG1;HPCA;TMEM59L;DNAJC22;DTX3;LTBP3;CPLX2;CPLX1;DNAJC27;PLCXD2;CPLX3;TMEM121;ARHGAP21;PDZD4;ASIC4;ARHGAP20;PCSK1N;MAN2A2;CASKIN1;DMAP1;PDZD7;ASIC1;ENKD1;MARK1;BTNL9;ACBD5;TGFB2;ACBD4;LRRC75B;TGFB3;HSPA6;PTCH2;TDRD9;DNAJC12;AZIN2;SMAD9;SSC5D;ESR1;TDRD3;DNAJC18;ARHGAP33;PLCXD3;RALYL;DLG2;ARHGAP30;NR4A3;ATG16L2;MAN2B2;TMEM117;CLASRP;ULBP2;ABCD2;DOCK3;MCTP1;PCDHGB6;LRRC74B;ELAVL4;HSPB3;SLC2A5;PKD1;SENP7;C20ORF204;PDE4A;VHLL;POLK;USP30;TAS2R4;RUBCN;KLF12;CAMK1D;RASA4B;PDE4D;C9ORF24;ABCC9;LATS1;AGAP6;AGAP5;HKDC1;PXYLP1;USP40;EGFL8;CAMK2B;RGS17;HCN3;CAMK2D;ZNF197;CAMK2A;OPRL1;LCAT;TM2D3;TFPI;PALMD;ERBB4;REPS2;S1PR1;NRIP3;PDE6C;NCAM1;CAMK2G;SGTB;NEGR1;PCDHGC5;B3GAT2;LGI3;B3GAT1;CADPS;LCA5;PDE4DIP;MEIS3;NAP1L5;DLK2;MEIS1;GNPDA2;PIK3IP1;NEURL3;PMP22;CXORF38;AQP11;PDE7B;RGS11;SSBP2
Genes Up-Regulated In HD iPSCs After 60 D Of Differentiation GSE109534	2235/3707	0.9999893424280409	0.9999975629759688	0	0	0.7171855846148406	7.64349770666944E-6	ATF2;TESK1;FAM110A;ENDOU;ENDOV;KIAA1109;SYNGAP1;DPYSL4;LURAP1L;DPYSL5;DPYSL2;NDST4;FAM110B;AKT1;PRKACB;PKNOX2;ZNF17;HEMK1;WDR83OS;CACNA2D3;ZNF12;PRKAB1;FRS3;DDIT3;EXD2;EXD3;SAR1B;NPRL2;LYPD1;ZNF23;ZNF25;TEX29;ZNF26;C12ORF57;RNF215;ADAMTS18;PDGFC;HCRT;GTF2IRD2B;GSTM3;TIPARP;NR2F1;ZNF32;LNPEP;C12ORF73;PBX4;ZNF34;NR2F2;L1CAM;C12ORF76;RNF227;PKIA;ZNF30;SFXN3;NMT2;FXYD6;FAT4;HNRNPA1L2;ACHE;SFTA3;KCNC2;LRRC10B;ZNF491;MED19;ZNF44;JRKL;CFAP97D1;SHD;MECP2;SMPD3;SHH;DLGAP3;DLGAP4;LIN52;MAMDC4;ZNF484;RING1;DUSP1;KCND3;METRN;TEX14;DUSP9;MED23;PHF20L1;TMEFF2;MMP15;OAF;PLSCR5;DPYD;CHST5;CRYAB;PAFAH1B1;RAPGEF4;SAMD5;ZNF474;CRB1;LIN37;KCNA1;ATL1;KCNA2;KCNA3;KCNA4;KCNA5;KCNA6;PLAGL1;SPOP;ZSWIM8;STX5;ZSWIM6;ZNF467;TP53I11;P4HTM;SPDEF;ZSWIM3;RIC3;MBD5;SLF2;KCNB2;MBD1;WNT7B;UNCX;WNT7A;ZNF77;TMEM272;ZNF70;ZNF71;SNX14;CCDC7;OCM;YPEL1;YPEL5;YPEL4;ADGRL3;TMEM167B;NAB2;FBXO25;MSI1;FRY;FAM204A;FNTB;ADORA1;KMT5B;CLBA1;ZNF446;ZNF445;SYBU;KCNH1;ZNF442;KCNH2;CDKL2;ZNF441;KCNH3;BNIP3L;CDKL3;ZNF440;KCNH4;SPAG11A;FBXW7;KCNH7;KCNH8;STX7;SRCIN1;LENG1;ZNF439;ZNF438;ZNF436;LY6H;ZNF433;C21ORF62;ZNF432;GRIA1;CHODL;SHC4;GRIA2;DLX1;SHC2;SHC3;DLX5;DLX6;TMEM121B;SPATA1;NREP;SPATA4;FBXO41;NPAS2;SPATA7;NPAS3;SNN;HNRNPDL;ZKSCAN8;MED31;ZNF428;SMYD2;IP6K1;KCNF1;NEK6;RABL2B;FBXO32;CORO2B;FBXO31;IGSF11;LRCH2;ZNF418;DMXL2;ZNF415;ACO2;CNTROB;SP9;PIWIL2;ISY1;SNAP25;TRIM73;KCNK9;ONECUT2;LEAP2;ETFB;ELFN2;TSPAN11;NRGN;UNC80;C6ORF226;PRADC1;TAGAP;ITGB8;SNAP29;YAF2;TRIM67;SMIM13;CERS6;PIANP;GRID1;SMIM17;TNFRSF19;NRG1;NRG2;MSL1;ATRN;LRTOMT;NRG4;LCOR;SPACA9;TRIM52;SMIM29;SRC;ATP10D;LENG8;MLLT3;MLLT6;CCDC85A;NNAT;TRIM46;TSPOAP1;ZNF862;KCNJ3;UBQLN2;KCNJ5;NTRK2;TRIM41;KCNJ8;PCDH9;KCNJ9;NTRK3;PCDH8;MAP1LC3B2;KIAA1549L;KIAA0232;SYT13;BICC1;TSPAN16;PINK1;NECAP1;NAGK;TSPAN13;SYT11;TSPAN19;TSPAN18;TRIM36;KCNK3;UNC79;SLC23A2;CPNE5;HHIP;CCP110;MTFR1L;IKZF4;HERC1;OPHN1;CCDC96;EPC1;FBXO6;CPNE2;ATXN7L2;BSN;FBXO8;CCDC92;SCAPER;MFSD2A;ARL10;ATP6V1G2;LIMCH1;RIIAD1;ISLR2;SOAT1;ADGRB2;ADGRB3;KCNQ2;ADGRB1;KCNQ3;KCTD13;TRIB3;FLYWCH1;TRIM16;CCDC81;RIN2;CCDC82;EIF1B;KCTD18;NAIP;NUMBL;GGNBP2;TMEM63C;MYCBP2;SDC3;CEND1;ZBTB5;KALRN;TTBK1;NKAIN2;NKAIN4;SYNGR1;MRNIP;NKAIN3;KCNN1;SARAF;KCNN3;B4GALNT4;BBS2;BBS1;NTNG2;SLC10A5;EGR3;SPHKAP;BSDC1;MYO5A;RAB27B;SMARCA2;MED13L;MC1R;ZBTB6;CALY;NDUFAF5;FBXL3;SPAG16;NRP1;CSRNP2;GRIK3;OTUD7A;CROT;SH3RF1;HERPUD1;NAT16;WFDC3;PPP3CB;MAP1LC3B;PCLO;AKAP11;BBS9;BBS5;PBRM1;ZHX3;SLC32A1;MST1;NBPF12;GAB2;SYP;NBPF14;ZHX1;NBPF15;ARHGEF9;TOX2;PDIK1L;ZADH2;MICU3;FJX1;NAPA;NAPB;FITM1;FITM2;PRICKLE4;MFSD4A;RANBP3L;RELN;NFIL3;PNMA1;HSD17B1;FAM177A1;MGAT3;DYNC1I1;REM2;IL33;MON2;SPRYD3;PNPLA7;PNPLA8;GAD1;IGIP;SPRYD7;KLHL1;PNMA5;VEGFB;GAD2;KLHL2;PCDHB14;KCNRG;PNMA2;PCDHB11;PCDHB10;KLHL9;SH3RF3;RIT2;NOL4L;KCNS2;TTC5;KLHL8;SGSM2;TTC3;TCEA2;NARF;PRDM4;CRTC1;PRDM2;MSMO1;OTP;CELSR2;TMEM262;TGM1;ZNF81;TMEM269;TBC1D32;TBC1D30;TEKT1;TEKT2;BORCS8;BORCS7;MORC4;FBXW10;TMOD2;POU3F2;GRIP2;POU3F3;POU3F4;LYG1;SCNN1D;GPRIN1;MAP7D1;SIDT1;HHIPL1;TBC1D25;DENND6B;BBOF1;TBC1D23;TBC1D19;CACNA1B;CACNA1D;CACNA1C;CACNA1E;ADGRG3;RAI1;ADGRG1;GRK5;GRK4;SNTG1;LPXN;RAI2;SYT5;TCAF2;SYT1;TFAP2E;CNTN6;FAM199X;GVQW3;TMEM231;FGF14;FAM151B;TMEM237;UVSSA;GNB1;RSPH14;NABP1;CNTN3;CNTN4;FGF13;DNAL4;MUC20;DNAL1;GALK2;HP1BP3;USE1;RND3;TTC28;TMEM222;GRM5;RASGEF1C;DACT3;DACT1;TTC36;SUN2;TTC32;TTC33;PDPK1;OR1F1;C4ORF48;OLIG2;C4ORF45;GREM2;CFAP100;IFT43;NAV3;GFOD2;ZMYND10;CUEDC1;SHANK1;DNAH1;DNAH7;ANKS3;DNAH6;SLC3A1;ASB14;RSPH9;NT5C2;C4ORF33;FAM156B;NWD1;GNG3;SV2C;GNG2;CNR1;SV2A;GNG4;FAM241B;MVB12B;MXI1;SPOCK3;BNIP1;CLVS2;SLIT1;ZPLD1;SLIT2;DNAI1;FBRS;CLVS1;TTC14;TTC13;YY1AP1;CFC1;RSPH3;GALE;RSPH1;UFM1;ACKR3;ERCC5;PTX3;FRMPD3;GPATCH1;XYLT1;MSANTD4;SLC4A3;ANKRD20A1;SLC4A4;EPS8;MSANTD1;ZMIZ1;ZSCAN30;WDR91;AP1S1;PXDC1;CEP97;CDK5RAP3;C2ORF80;MBNL2;DNAAF1;PRKCE;CLEC11A;AFAP1;GABRG2;ARMC2;BCAN;ARMC5;DAAM1;HECW1;MAP1A;ERVW-1;VPS28;ASTN1;ANAPC13;PRKRIP1;PHYHIPL;FAM171A2;FLRT2;FLRT3;BLOC1S3;PRDM16;ST3GAL5;ZSCAN12;GSG1L;PCDHA9;PCDHA8;ST3GAL3;ZSCAN18;PLK3;NDFIP1;APOOL;ARPP21;ZNF382;GTF2IRD2;MCAM;IRF2BP2;GP6;XKR7;SQLE;ARL2BP;PCDHB2;PCDHB6;TMEM225B;XKR4;PCDHB9;CEP89;BTG3;DENND1B;GABRB2;MESP1;PHF2;PYGB;CDKN1A;MOCS2;GABRB1;NRSN2;BTG1;CDKN1B;PHF1;SETD7;SMG9;GPT;CSAD;ASGR1;PHEX;C1QTNF3;C1QTNF6;PEA15;TCTN1;CIC;ZNF365;RPS6KL1;WDR37;ELMOD1;COPZ2;WDR31;ELMOD3;FAM126B;GNL1;KAT2B;ZEB2;ANGPTL3;RARA;AHRR;RARB;KIFC3;CEP63;EXOC1;GAS7;GRAMD1C;WDR25;SGMS2;ASCL1;FAM214A;APOLD1;NSD3;ASPDH;SLC17A6;TP53TG5;SIAE;CDKN2D;GABRA2;BCHE;WDR17;CDKN2B;IL10RB;WHRN;GABRA4;GLYCTK;ECEL1;ELP5;SNCAIP;DHRS1;WDR13;TUBB4A;SLC8A3;NFIA;ZNF337;NUCB2;ZNF333;TMEM229B;CCDC71L;RAB3C;ANKRD13D;CEP19;TNC;SLC8A1;EDC3;HID1;LAMP5;RIMS1;FGF7;RAB41;RIMS3;FGF9;MPC1;CFL2;ZNF329;TNR;SLC26A10;PLXNC1;IL13RA2;ZNF324;PCDHAC2;CSGALNACT1;RAB2B;RALGAPA1;HARBI1;CSGALNACT2;SPICE1;DIO3;TTC21A;FRMD4A;FRMD4B;VASH1;GOLGA8N;PYGO1;TOM1L2;GOLGA8B;RAB30;MORF4L2;KAT6A;ZNF319;RAB35;ZNF316;ZNF799;PPEF1;TOX;FAM8A1;ZNF793;BRSK1;BRSK2;MAGEL2;RAB5C;SLC26A1;UBR3;KRBOX4;GOLGA7B;SCRT2;BTLA;CCDC30;PLXNA2;ZNF304;TPPP;SRGAP3;SRGAP2;RAB6B;SRGAP1;PLXNA4;AP1M1;TRAPPC2;ZNF781;C8ORF37;EIF2B2;TMEM132E;CCDC13;AMBN;TCEANC;SLC4A10;FANCC;LRFN2;SLC7A6OS;SYNJ1;NSG2;REEP5;LHX2;REEP2;BCL2;PLXNB3;CPE;MAP3K10;CSPG5;DRC1;ZNF774;C8ORF33;DRC3;ZNF773;LHX8;OSCP1;TCP10L;BMPR2;ZC3H8;TRH;SYNE1;PIK3C2B;TRO;SCRN1;PSTPIP2;PHACTR3;ZNF768;KRTAP5-1;PHACTR1;NPIPA1;WDR7;EVI5L;ZNF764;GAL3ST4;HGFAC;TTC23L;ILKAP;CDADC1;HMGCS1;SGIP1;FAM219A;BPGM;C1QL4;C1QL2;DNAJC5;CATSPERG;LCORL;CATSPER2;TSSC4;ARPC4-TTLL3;DENND3;NLRC3;NLRC4;HDAC6;THSD4;LMF1;DNAJB2;STOX2;ABLIM2;ABLIM3;DNAJB5;RAB24;BCO2;DNAJB7;ALOXE3;JAZF1;TUB;FBXL16;KBTBD11;RAB14;ASXL3;MAB21L1;MAB21L2;PI15;HCG22;CCDC65;NPIPB8;CCDC62;PPIL6;DCAF4L1;FAM89B;MISP3;AQP8;IFIT5;MLC1;IFIT1;HS6ST2;IFIT3;AQP1;KAT5;RPS6KA2;PDK4;ZNF843;ZNF841;BRICD5;SRRM4;ARRDC3;TINF2;COG1;HSD11B1L;MAPK8IP3;MAPK8IP1;KATNAL1;HSBP1L1;HECA;SUCLG1;NEIL1;NBL1;BLZF1;MAGED1;MTTP;STRIP1;FXR2;SCFD2;ZNF821;TRPM8;RALGDS;ATP6V0A1;TMEM74B;MAGEE1;SNAP91;ADCK2;MAGED4;CCSER1;MAGED2;SIM2;TECPR1;C2CD2L;ROBO2;SLC44A5;SLC35F6;TENM1;ZCCHC12;TENM2;C2CD3;CAB39L;ZFAND2A;SLC35F4;NKAP;SLC35F1;ZCCHC18;SIPA1L2;SLC22A17;DNER;ZNF800;HRAS;RALGPS1;PSD;PARP6;RAB6C;IZUMO4;ZER1;SLC35G5;SLC35G2;CYP7B1;ZDHHC17;CBFA2T3;ITFG1;ZDHHC15;SCNM1;MATN1;RGS7BP;HMX1;AMER2;MAGEH1;AMER3;AMIGO1;ICA1L;GDPD1;ZNF2;PTN;GDPD5;NOL3;NOL4;BEGAIN;PURA;TCEAL7;AMN1;DUOX1;KIAA0513;TCEAL5;TCEAL3;TCEAL2;TCEAL1;SUSD6;METTL6;EMC7;TRAM1L1;ATP6V0E2;GABRD;PURG;GBF1;LHFPL4;VAX1;COLQ;RAB11B;PDP1;KBTBD6;GSTA4;LHFPL6;RAB9B;MEGF9;RIPOR2;GUCY1B1;SPPL2C;KDM1B;ARHGDIG;CWC25;FAIM2;PVR;CCDC28B;CNDP1;GOLGA6L9;MAGED4B;TRAPPC13;FAM81B;FAM81A;LMO1;GUCY1A2;SZT2;WNT5B;IL11RA;LMO3;NANOS3;ALG14;TRAPPC2B;ACYP1;ATP1B2;PCDHA12;SHISA8;LZTFL1;SHISA7;PACRGL;LOX;CERCAM;AMPH;FAM161B;C17ORF97;PXK;FBLN5;SCUBE2;CDH22;ZMAT5;NLRP1;LONRF2;KLHDC10;CBX8;KLHDC2;CBX6;CBX4;MACO1;COQ6;LRP1B;DAO;EFNA2;PI4KB;BMPR1B;FGFR3;TMEM35A;ZSCAN1;LRP11;GPSM1;UCN;COLGALT2;THRA;SLC40A1;FBLL1;HAPLN2;MFSD8;MFSD9;MFSD6;LRRTM3;LRRTM4;LRRTM1;TRPS1;VWC2L;RBM5;BRD3OS;HGSNAT;SVOP;AKTIP;IQCD;IQCG;RBL2;DNM3;CORT;FCHSD2;DDAH1;RASA4;CDH10;CDH12;LTA;TERF2IP;SOWAHA;CDH18;PAPPA2;HLF;STOML1;ATF6B;NRXN1;LEF1;ATP1A3;NRXN2;PDXP;CFAP206;DDN;RASD1;MCRIP1;PCED1A;TOGARAM1;HES5;MAPK4;OPCML;C2ORF73;C14ORF132;CAPN14;SLC4A8;FAM167A;PDE10A;PPP2R2C;KANSL3;PPP2R2D;ATP13A4;C2ORF72;FSIP2;C5ORF24;PID1;NEXMIF;TMEM91;SCAMP5;RABGEF1;LSM11;UBASH3B;CYP2D6;LIPG;TMEM8B;HES7;GABARAPL2;HES6;MEF2C;MEF2B;RBFOX2;ZNF284;RFX2;RFX3;HPCAL4;TMEM81;FAM133A;EML6;NUP210L;RFX4;RUFY3;RUFY2;TMEM79;CYP2E1;NGEF;ZNF276;ZNF275;NYAP1;TTYH3;TTYH1;CEP85L;C5ORF49;SDR39U1;SLCO5A1;NYAP2;MTMR6;GABARAP;MTMR7;OAZ3;DYNC2LI1;HPX;PCNX4;KCNMB2;VTI1A;AMZ2;PPARGC1A;ZBTB7C;PRRT1;CADM3;HACE1;CADM4;PRRT2;SRMS;ABCA5;GPR12;INCA1;BBIP1;NETO2;GRIN2B;GRIN2D;MLLT11;FAM135B;GRIN3A;DCHS1;PRRT4;TMEM9B;ARF4;GPR26;GPR21;NCAN;LRRC39;LRRC3;EFCAB5;EFCAB6;EFCAB7;LETM2;PIGX;HEY1;B3GALT2;EFCAB1;CLUL1;GPR35;LRRC49;NIPA1;SIRT4;NSUN6;MANEAL;LRRD1;SIRT2;TMC2;MRPL53;FAM222A;LRRC7;CDC42EP4;TMEM106C;PMP2;LRRC3B;PIGG;DSCAML1;VAMP2;ZNF234;SMTNL1;IDUA;COL11A1;FSTL5;GLRA3;UCP3;C11ORF49;CSMD3;CSMD1;ZNF224;ZNF223;SRSF12;ZNF222;LRRC24;AADAT;ATRNL1;LRRC27;GSX2;LRRC28;TMEM62;VWA3A;ASPRV1;PLXDC1;GATAD2B;LRRC20;SPSB3;LYRM2;TTLL3;TTLL2;FABP7;C18ORF32;ETFBKMT;ZNF697;ZNF213;TTLL9;ZNF211;ERO1B;FAM13C;C11ORF71;ZBTB26;FAM228A;LRRC73;ZBTB20;STK19;LRRC70;SAT2;SAYSD1;KIAA0895L;RORB;FAM228B;EIF4ENIF1;ATCAY;YY2;KIAA0895;OSBP;SCMH1;SLC16A6;ZNF688;TCP11;SH3GLB1;CPA2;C11ORF87;UBALD2;OLFM4;FOXP2;FAM227A;FRMD3;ACAP3;SLC9A3;OLFM3;SLC9A6;LIX1;SLC25A51;FSCN3;FSCN2;IGFALS;NPTXR;DSC1;KIAA0408;C11ORF96;ZNF671;BEAN1;LRRC57;PEF1;GPR88;GLIS3;GPR85;GPR83;TMEM31;RAP1GAP;TMEM25;ATXN1;CNTNAP3B;ZBBX;THEM6;LRRC4C;BCL2L15;LVRN;ZBTB16;FAM229B;FAM229A;FOXN4;ZBTB11;LRRC66;DCDC1;PTPRE;RGCC;LRIT3;AAK1;ZNF654;TMEM19;NXT1;SH2D4B;CELF2;CELF5;SUMO4;CELF6;EFCAB12;NGRN;NADK2;IQUB;UPP2;ERC2;EID2B;ZNF641;EMX2;SH2D3C;VPS37B;KSR2;PARD3B;SNPH;IL1RAPL1;PPP1R12B;SLC25A12;SEC22B;SEC22A;CNTNAP5;SLC25A14;CNTNAP4;ST6GALNAC6;PPP1R15A;USP27X;PPM1L;PRCD;ZBTB49;NTN4;PPM1K;CXXC4;NTN1;ZBTB41;NTN3;SLC25A27;SLC25A28;KIAA1328;SLITRK2;SLITRK1;ZNF627;TP53INP2;SLITRK3;TP53INP1;SLITRK6;SLITRK5;ZNF624;SLC25A25;BEND5;SH2B1;PPP1R14C;SLC12A5;NICN1;FOXJ3;MBOAT4;BAIAP2;BAIAP3;NELL1;ZNF618;MDGA2;ALDH8A1;SMAP2;PTPN5;SEC24C;JPT1;PPP5D1;LPGAT1;KHDC3L;TXNDC11;RASSF2;GOLGA6L10;KIF21A;KIF21B;ACAD11;CCNL1;EPHB2;EPHB1;SCN1A;SLC34A3;EPHA4;PAQR6;ST6GAL2;MIA;ZFP1;C22ORF42;ENTPD6;MMD2;ANK2;FNDC9;VWA5B2;TAS2R19;FNDC5;THAP3;SHTN1;STX1B;SPATA17;IFI27;THAP7;PPP1R3E;SPATA13;ZNF713;ULK2;ZNF711;MXRA7;TAGLN3;CTXN2;SPATA18;C22ORF39;EPHA3;STX1A;ZBED8;PCDH10;PPP1R32;FOXG1;RTF2;PCDH15;PIK3R1;PCDH12;PCDH19;PCDH17;PGBD1;ZNF709;PGBD4;PCBP4;ZNF704;PENK;ZNF703;TSPAN7;ST8SIA4;ST8SIA5;HIVEP3;HIVEP2;HMGCLL1;SCN3A;CLHC1;PAG1;SEC31B;RBM11;IFITM10;LRRN3;IQSEC1;ST8SIA1;ST8SIA2;IQSEC3;DCLK2;PILRA;HSPA12A;RPE65;PNMA8B;CCDC144NL;TH;CTRL;ID4;ARMC12;RGL1;RETREG1;VSX2;DIRAS3;BARHL2;INTS12;TMEM151B;PPP1R11;CETN2;DIRAS1;DIRAS2;SLC7A14;PTPRM;DOC2B;PPP1R18;MLN;EDA2R;SCML1;SCML4;NCS1;REV3L;IDS;NCOA1;NBPF9;COMMD3;RGMB;SORCS3;SORCS2;KIF27;PNMA6A;RGMA;MN1;CCNI2;STK40;PDZRN4;TMPRSS5;INPP1;DERL3;STX19;DERL2;XIAP;CCDC107;CRIP2;RXRB;MNT;SERTAD4;FAM172A;CAMK2N1;GPC1;C22ORF23;LNPK;PAK5;NPDC1;NPM2;YIPF3;YIPF4;AKR1C1;MOK;AKR1C2;CABCOCO1;TMUB2;PER2;PER1;DPY19L2;ZDHHC9;CSDC2;KIF26B;YIPF7;FAM171B;IL17D;ENGASE;CCDC167;DCLRE1B;SH3GL3;CD82;PLGLB1;PLGLB2;KLHL32;CCER2;KLHL35;CYP46A1;RTL5;IFI44L;RGS2;CCND2;KIF5A;PALM;CAPN3;BAALC;CCDC163;RGS8;SBF1;PPFIA4;PPFIA3;PDGFRB;KIRREL3;SLC30A4;LMTK3;NPNT;KLHL41;TANC2;SUPT7L;KLHL42;ERICH6B;TMX4;CCNE2;HNRNPUL2;SBDS;MASP1;RTN3;CCDC148;CCDC146;CHAT;SLC1A2;SLC1A4;NDRG2;NDRG1;RASGRP3;CCNB3;FUT6;FUT5;CAMTA2;NXPH1;TAC1;ZFHX3;CACFD1;KLHL28;SHISAL1;INHBB;SSH2;SUPT5H;MT3;ZFHX4;AJM1;APPBP2;RSRP1;LSM14B;RTP5;PRR4;CNRIP1;RTP1;PRR3;CHD5;CHD3;SOBP;AFF3;GPHN;PPP1R9B;SEC61A2;BCL7A;BCL7C;ARMH1;CFAP44;ARHGEF12;RBM18;RFPL2;BUD31;TBC1D9;UBE2QL1;ABHD14A;GPCPD1;TCTE1;PJA1;CCNA1;LMBRD2;CDHR2;CFAP57;RBM20;RBM23;CFAP53;INA;RBM22;CREB5;CCDC189;DDX24;DCTN4;CRMP1;HMGCR;ACVR1B;CLCN3;ATOH7;RAB40B;SPATA46;CCDC181;CCDC184;CFAP20;TAS1R3;CCDC183;EGF;ATP2B3;ATP2B2;MAPK10;MAPK11;CLCN4;SBK1;INAFM1;ASB8;SHLD1;FAM98C;CCDC174;CCDC173;CCDC171;R3HDM2;CNTFR;GABPB2;MYT1L;STMN2;STMN3;ABAT;STMN4;ABCA12;DCAF5;ABCA13;ARIH2OS;BACH2;GLE1;GPR173;RNF115;ZXDB;PLCE1;DIP2B;DIP2C;IER5;ANKS1B;GPR179;TSPYL2;CUBN;UNC13C;WSB1;WSB2;SOX14;SYTL4;GPR162;ABCA10;DYNC1LI2;GPR161;SPIN2B;PRR18;LINS1;OSER1;C1ORF194;ATXN7L3B;A1BG;VPS26B;C9ORF72;ZNF148;NKX2-3;NKX2-2;CDK17;FZD1;DNAH12;CDK19;GSDMB;DNAH10;JUND;FZD8;MTHFR;TMEM196;GPR137B;SLC16A14;GPR137C;TMEM198;CYLD;PNOC;CHRFAM7A;GALNTL6;CPEB3;CPEB2;ODAPH;CPEB4;GSDME;SPEF2;FMN2;ING4;ZCWPW1;FCRLB;TRIM9;PIP4P1;CHL1;TRIM3;RSPO2;RNF150;GPRASP1;GPRASP2;TIGD1;HAVCR2;CNTD1;TIGD5;TIGD7;TET2;HSFX1;SERPINB8;AFTPH;FAM234A;RIPPLY2;MRAS;PLCB1;ZNF599;RGR;ZNF597;HBEGF;RNF165;ZNF596;ZNF112;PLPPR1;PLPPR2;TRIM16L;ANKRD55;PLPPR4;PLPPR5;AOAH;HSPA13;FAM71F2;RHD;ATP6AP1L;TMEM169;C16ORF91;CHN2;GPR155;GPR158;ZNF583;ZNF582;BRF2;BRF1;NMNAT3;TTC9B;NMNAT2;FAM104B;BLCAP;HINFP;RNF146;MORN4;AGBL3;MORN2;VEPH1;MORN3;GPR149;RLIM;INHA;ZNF575;CHRM2;SEMA5B;ZNF571;CHRM1;DGKD;CHPF;CLSTN2;ANKRD36;CHRM4;CTNND2;TUSC2;FAM107A;STKLD1;EPX;CDH8;BEST1;FAM107B;ABHD10;DACH1;ZFP30;CDH2;RNF19A;ZNF568;MACROD2;ZNF566;ZNF565;PHLDA3;TECTA;ANKRD36C;BIVM;NKX6-3;ANKRD49;NKX6-2;MITF;ENKUR;MOB3A;BSCL2;CLIP3;DISP2;ARMCX3;CACNB1;CLEC4A;DISP3;ARMCX1;CACNB3;CACNB4;CLIP4;MADD;ZNF557;NUTM2F;ZNF556;PHPT1;NUTM2D;ANKRD36B;DGKI;RHCE;NUTM2B;CUL9;CUL7;MINDY3;RTL10;ERV3-1;CHRD;ILDR2;PHF21A;GLB1L2;AK9;KLC4;HMBOX1;NEUROD4;PITRM1;ZNF548;NDN;ZNF547;ZNF546;NDP;WDTC1;ZNF540;ANKRD34A;MOAP1;ANKRD23;ESRRG;BTBD9;HOPX;SPIRE2;ZNF536;C6ORF118;NACAD;RAD9B;RNF185;RNF187;ALK;CALCOCO1;RNF11;RNF14;C15ORF61;ADRA1B;ADRA1A;DNALI1;SGCD;PSD2;SGCB;ZNF528;ZNF527;PSD3;HYDIN;CNGA3;AMH;SGCG;TAPT1;C3ORF62;LIX1L;VSTM2L;ZFP91;KCNAB1;DUSP28;KCNAB2;C1ORF162;KCNAB3;DUSP26;REXO5;SMDT1;RTN4RL1;ZNF517;IL3RA;EFHC1;EVL;ANG;RP9;ZNF512;VSTM2A;VSTM2B;NLGN3;NLGN2;SMARCD3;SEMA3C;SFTPA2;WBP2;C15ORF40;RPL36A;VXN;JAKMIP2;CACNG7;HIRIP3;ZNF506;MGAT5B;ANKAR;MROH8;ZNF503;CACNG1;ACSS1;WASF1;CACNG2;C3ORF35;CACNG3;FNIP2;FDXACB1;RNF24;KCNIP2;PLCL1;KCNJ14;AHNAK2;OXR1;KLF2;ENOX1;KLF7;KLF6;NFASC;APC;MGAT4A;INSM1;SYCP3;CDO1;CBLN2;CDRT1;MYORG;SLC46A1;SOGA3;GOLGA5;SOX1;GOLGA1;HABP4;SOX8;SOX6;GOLGA7;C3ORF14;SOX4;SOX5;SLC6A17;MTUS1;EBF1;ACSL5;EBF3;MTURN;XRN1;RRAGB;RRAGD;CRYZL1;PFN4;TTLL11;ANKRA2;GPM6A;BEX2;SMIM5;BEX1;PDE1C;PDE1B;MAOA;TSHZ1;ARX;TMTC2;CD99L2;SMIM11A;NUAK1;OTOF;INPP5K;MAP6;NAALAD2;GPM6B;MAP9;CARMIL3;BCL11B;SIAH3;TMEM50B;PARP16;DMRTC1;GKAP1;SESTD1;IGFL4;CREBRF;TMCC2;BEX5;SERP2;EPM2AIP1;HINT3;NNT;NKIRAS1;NKIRAS2;ZMYM6;RSPRY1;PACRG;PRMT8;PRMT2;TSC22D1;TSC22D3;LRRIQ1;AP3B2;RAB33A;MPPED1;PACS2;POC5;PACS1;NME9;RHOJ;MAPRE3;ALDOB;DNASE1L2;CXCR4;AKAP6;AKAP5;ANKMY2;LOC730098;NCR3LG1;NPY;CORIN;ANKMY1;ARNT2;CA10;SCD5;DMRT3;TUBE1;ZDHHC11B;TPPP3;R3HCC1;B9D2;LY6G5C;CDK5R2;CDK5R1;ZNF354B;GALNT16;AMY2B;GALNT15;BASP1;SIRPA;TMEM14A;WASHC1;WASHC3;NSF;PDIA2;MYH15;SPNS2;APLP1;ARID5B;KCTD4;TMEM130;PRSS56;PREPL;SELENOS;TIPRL;ELMO2;CMPK2;ABCG4;SCG2;HPCA;TMEM59L;DNAJC25;DTX3;LTBP3;CPLX2;DTX4;CPLX1;DNAJC27;NALCN;PLCXD2;TMEM121;ARHGAP21;PDZD4;ASIC4;DPP6;PCSK1N;MAN2A2;PDZD9;PDZD7;ASIC1;MARK1;TGFB3;PTCH2;DNAJC12;AZIN2;SMAD9;ESR1;ARHGAP24;DNAJC18;ARHGAP33;PLCXD3;RALYL;DLG2;NR4A3;TMEM116;TMEM117;SRPRA;KLRD1;RADIL;ACBD3;ULBP2;USP35;ABCD2;DOCK3;MCTP1;PCDHGB6;ELAVL4;PKD1;SENP7;C20ORF204;TMEM107;PDE4A;POLK;USP30;TAS2R4;RUBCN;KLF12;CAMK1D;RASA4B;PDE4D;C9ORF24;AGAP6;CHMP5;SASH3;TSEN34;CAMK2B;RGS17;HCN3;ZNF197;CAMK2A;OPRL1;TM2D3;SELENOK;NCALD;DLL3;DLL4;PALMD;ERBB4;S1PR1;PDE6C;RGS20;NCAM1;LEKR1;NEGR1;PCDHGC5;B3GAT2;LGI3;B3GAT1;CADPS;LCA5;NAP1L3;ZNF180;PDE4DIP;MEIS3;GDAP1;NAP1L5;DLK2;MEIS1;GNPDA2;PIK3IP1;CXORF38;AQP11;PDE7B;SSBP2;SSBP4
Down-regulated Genes In HD Vs Control GSE79666	834/3696	0.9999893475073331	0.9999975629759688	0	0	0.0896863316640207	9.553880790090919E-7	TDRKH;PGLYRP4;OR2M7;EQTN;TMEM95;C4BPA;OR2M3;TMEM97;TEX49;SPIC;DPYSL4;EPSTI1;LIPN;UBASH3A;OR6T1;TMEM82;CTAGE1;OPTC;TBPL2;TMEM78;IDO2;NGEF;PADI6;CDCA5;DAZ4;DAZ3;PLA2G7;C9;SCGB1D4;SDR42E1;C5ORF34;PRRT2;SRMS;OR14K1;APCDD1L;OR4N4;TEX36;OR4N2;TEX37;C12ORF77;DAZL;RNF223;IL22RA1;PYDC2;LACRT;OR10J3;UCMA;EFCAB3;C12ORF40;EVPLL;MRPL37;EFCAB9;LRRC31;GPRC6A;CASP14;B3GALT2;PANX3;DUSP2;TPSG1;MYOC;GPR31;C20ORF173;MMP12;MMP13;OR6X1;C18ORF12;CINP;VN1R2;VN1R3;OR52A1;LRRC3C;C5ORF52;ZNF233;SERPINB11;SAMD7;SERPINB12;SERPINB13;SAMD9;LRRC18;ARL14EPL;OR10H5;ATL1;CRCT1;FSTL4;PET117;GBX1;RNASE8;RNASE7;ANO10;P2RY10;KIR3DL2;TMCO2;CROCC2;FABP3;AADAC;CENPN;CRLF2;OLFML2B;REG1A;DEFB1;HR;SLC9C1;HEPHL1;POTEJ;KPNA7;NUDT18;AP2M1;PITX3;UGT2B10;CPA3;IFNA14;OR2T6;FRMD1;OR2T2;OLFM3;LGSN;OR9A2;DYDC1;BLK;GPR87;GSTT4;FBXO47;ECSCR;RAP1GAP;OR2S2;SLC38A7;C18ORF63;DEFA4;MFSD6L;CORO2A;FAM205C;BFSP2;SCGB3A2;OR7E24;OR7A10;CALR3;CRYBG2;HUS1B;FASLG;PRB4;PRB3;OR56B1;ACP4;ME3;TRIM60;SLC36A3;SLC36A2;OVCH2;SLCO1B7;DDOST;ITGAD;SPACA3;UGT2B4;AGXT;SMIM21;OR56A3;LRTM2;BECN2;TBXT;AWAT1;AWAT2;SLITRK1;E2F1;KRTAP6-2;OR12D2;SRY;TRIM49;BEND2;TRIM42;TRIM43;LRRC8E;TRIM43B;COL26A1;TRIM40;ANHX;SPDYE4;SPDYE3;IMMT;TM6SF1;MCOLN1;NELL1;OR51V1;USH1G;IL2RA;TRIM36;TRIM31;TBATA;SMARCAL1;CPNE5;FOXI2;ARR3;AADACL2;ZNF729;IL36B;TOPAZ1;RASSF6;TNFSF11;LGALS7;CER1;HERC6;RSAD2;NPFF;CTRB1;TM4SF5;UNC93A;TM4SF4;VWA5B2;SNTN;ADGRB2;SPATA12;TRIM15;MXRA7;CCDC83;STX1A;OR9I1;NRN1;TAS2R42;OR51J1;CD1B;PCDH17;SYNGR1;APOF;DHX37;ZBED2;TSPAN2;OR7D4;SLAMF1;SMIM10L2B;SMIM10L2A;EGR3;PPP1R27;SPHKAP;SPDYC;KRTAP8-1;PRG2;OR51I1;ATP4B;BPIFB2;BPIFB1;BPIFB4;C7ORF66;CD207;PEMT;PAEP;WFDC8;BARHL1;IL22;IL20;DOC2A;MOGAT3;MOGAT2;IL24;SLC7A13;MIA2;CD3G;MTRNR2L1;C8A;SPANXN1;BOLL;SPANXN3;SPANXN2;SPANXN4;STBD1;CTSG;CCR4;CAMP;LYNX1;APOBEC2;APOBEC4;NXPE1;SYP;GAB4;OOEP;NCR1;KCNU1;NR5A2;NCBP2L;SAGE1;ARHGEF2;KIF2B;DEFB127;GBA;AKR1D1;CD5L;CPN2;CPN1;RELB;CAMKK2;PAK1;CYP2A13;XDH;DYNC1I1;KLK13;OR51M1;KLK15;GCG;AKR1C4;MOS;PDCL2;NLRP10;SEMG1;IL17F;ESYT1;OR5C1;OR7G3;PRDM9;AMHR2;CD80;IFI44L;ZNF80;TMEM269;DUOXA2;TGM6;ENPP6;TGM5;ZBP1;OR1B1;G6PD;SPINK1;SLC30A3;OR5J2;ADAM11;TMEM252;DHDDS;ADAM19;TERB1;SPOCD1;DOK2;TBC1D21;CARD17;ODF3B;OR1A2;GCM2;OR1A1;CALCA;CHAT;GLYAT;BHLHE23;DDX60;SLC1A6;PLD3;ACACA;MCHR2;FUT6;ADGRG4;OR51B6;TAC4;OR51B5;IL36RN;OR51B4;FGF23;FAM71B;FAM71A;SYT5;FDPS;SPATA31A6;CAV3;SPATA31A5;MUC17;HBG1;SPATA31A3;SYT8;CALHM4;IL2;PHOX2A;IL4;IL17REL;IL9;FGF13;RNF103-CHMP3;MS4A3;LAMC3;OR1G1;PRR9;SEC61A2;C4ORF51;RNF212B;TMEM225;C7ORF77;SIGLECL1;PLA2G4F;CCDC197;CELA2B;MASTL;TENT5D;DYNAP;ETV7;CCNA1;TMIGD1;TEX13B;IFIT1B;CDHR4;RBM20;OR2B11;DPPA5;CCDC196;MS4A2;SAXO1;ZP2;PNLIPRP3;CLRN1;CCDC187;OR5M8;OR1E2;DCTN1;HMGCR;TBX22;DCDC2C;NPVF;TMEM207;PRPS1L1;OR4F21;KRTAP10-2;KRTAP10-4;KRTAP10-7;KRTAP10-6;GALNT2;MX2;PLA2G2A;CD6;SPATA32;TBX10;KRTAP21-1;RBM46;FAM50B;PRSS1;OR11H2;TMEM200A;RXFP4;WDR86;C9ORF57;RD3L;GPR174;GNAT2;MS4A18;DCANP1;GNAT3;CREB3L1;USP17L8;MS4A15;OR11H6;GJA8;C2ORF83;SPANXB1;MS4A10;SULT2A1;CHIA;ZNF705G;WSB2;GLCE;OR1J2;OR1J1;LCE1E;LGALS13;RPS4Y2;ADH7;NUGGC;FAM149A;ADH6;PLAC8;BLOC1S5;PRR27;CGA;ICOS;NKX2-4;F8A2;GSDMA;UPF3B;RNASE13;C1ORF185;SQLE;GALNTL6;XKR3;BTG4;SERPINA11;SERPINA2;NRSN2;MS4A4E;FAM236B;PRSS22;FAM236A;ABCC12;MYOM3;SERPINA5;CSRP3;OPN1LW;ENSA;GAST;KRTAP1-5;KRTAP1-1;PF4V1;ADIG;ZSCAN5C;FCRL5;MSGN1;SERPINB7;TMEM174;OR1N1;RIPPLY1;TMEM179;PCOTH;NANOGP8;PRR23A;IVL;CCL14;ASCL4;DCAF12L1;PRUNE2;PRSS48;MS4A6E;PATE4;GSC;SC5D;AHSP;SLC17A7;CCL19;PRAMEF8;SLC17A4;PRAMEF7;AOC1;OR1L4;PRSS38;OR1L1;PRSS33;USP17L2;USP17L3;GUCA2A;POU4F3;SULF2;IGLL5;AGBL4;MORN3;ANKRD60;SLC28A1;SEMA5B;MROH2B;CHRM1;FGF3;SLC8A2;RAB44;FAM25G;LARGE1;TPD52;KERA;DGKZ;CLIP3;OR13C9;OR13C8;RAB36;GOLGA8F;IAPP;ADAM7;OR13C3;OR13C2;FKBP6;OR13C5;OR13C4;CCDC27;CSH1;CT45A3;CT45A2;OR1Q1;STRA8;PPIAL4A;PPDPFL;MPC1L;CD300LD;TPPP;PLET1;GPR101;LHX8;ADRA1D;PIP5KL1;OR8D4;EVI5L;ADAMTS8;CLEC1B;C8ORF87;SPANXD;SLC13A2;RFC3;PLA2G12B;KRTAP5-5;OR13G1;GPX6;PLEKHG6;APOA2;FAM219A;APOA5;RP1;NEMP2;ACTBL2;BAGE2;CATSPERD;TFDP3;XCL2;SPEM1;VSTM2B;LUZP4;CATSPER4;TYRP1;ITLN2;TPTE;GLT6D1;KIAA1210;ABLIM3;MROH5;MSTO1;P2RY4;CEACAM20;UGT1A5;TNNI1;OR8B3;CACNG3;SKOR2;ANKRD30A;APOC4;FBXL16;C1ORF146;OTOGL;P2RX3;POLR3C;GLOD5;VPS41;CCDC63;CCDC65;TNP2;NECTIN1;TTLL10;ACSM6;DDX60L;MBD3L4;ACSM4;OR52N4;IFIT3;C10ORF120;OR52N2;KRTAP7-1;GSC2;OR2A42;MAGEA3;OR5D14;VRTN;KRT2;SLC6A14;PRAMEF20;ACOD1;PSG3;HLA-F;MAPK8IP3;ZPBP;OR52M1;NEIL3;OR10V1;PSG4;PAPPA;MAGEB2;OR4C11;TLN2;OR8G5;OR4C15;ATP6V0D2;PFN3;OR4C13;SPRR2E;SPRR2F;KLK1;MAGED1;KLK3;CRHR1;GMCL2;PRAMEF17;RFPL4A;NLN;SMIM11A;PRAMEF19;DPH2;MYL10;OR6B2;ZRANB3;XCR1;SIGLEC12;GDF2;PARVB;TYR;OR52K2;OR52K1;VCX2;AKR1B10;NMS;AKR1B15;ANP32D;OR2A1;KRT24;FMR1NB;MEOX1;GABRR3;KRT28;OR5B12;SUPT20HL2;IZUMO2;OR4D1;ZYG11A;EDN2;SLC35G3;KRT35;KRT34;IZUMO1R;KRT32;ITFG1;SLC22A24;CEACAM7;CLDN14;CEACAM6;CLDN17;CEACAM8;ADH1C;MCCD1;CT47A7;LYZL2;AKAP4;GUCY2F;CST4;NPS;ANKMY2;TBL1Y;OR5AN1;PTCHD3;GAGE12J;GABRP;OR6F1;KRT13;C10ORF82;FAM183A;CR1L;KRT16;GSTA2;KRT14;COPG1;FCN2;SIRPD;PMCH;CIB4;HDLBP;OR2T12;OR2T10;KRT71;OR2D2;CHRNB4;KRTAP13-4;AMY1B;OR52E2;GOLGA6L2;KRT79;EPDR1;KRT77;KRT76;KRT75;KRT73;PRSS54;KLRF2;CMPK2;DEFB131A;GSG1L2;OR52D1;HMHB1;LPO;CPLX4;KRT40;FAM83H;ASIC5;GAGE2E;CDH22;GAGE2A;OR2B2;CBX6;HELT;WNT3A;OR6J1;MYF6;SRPRA;XAGE3;CRISP2;OR11H12;GAGE13;MLNR;SLC2A2;OR6Q1;SLC2A7;OASL;HTN3;MFSD6;OBP2A;TMEM105;OBP2B;FDCSP;TSHB;GRIFIN;TMPRSS11A;KLF10;DCD;MRGPRX3;MYEOV;OR2H1;OR10Q1;KLF14;MYH2;OAS1;IFNG;OAS3;ZPBP2;KCNA10;CDH16;CDH17;OR2G6;STOML3;OR52H1;RGS13;OR2T35;DDN;PRRG3;IFNL2;GTSF1L;NOTO;POC1A;RGS21;HES3;HES2;KDM4E;TRAT1;C2ORF78;DPRX;CRYGB;DES
Expression In Quadriceps Muscle Of HSALR 20B Myotonic Dystrophy Mice (MOE430A Array) GSE14691	745/1232	0.9999893486518545	0.9999975629759688	0	0	0.7568458807621936	8.061471901322517E-6	GMFB;ITSN1;TESK1;EMC10;GPATCH4;SMC5;SMC6;C9ORF50;ELK3;LIPE;KIAA1109;RNF115;RNF114;SOX17;AP1S2;PRKACB;BVES;IER3;GBP6;MEF2A;MEF2C;GBP7;RBFOX2;WSB2;GLCE;PRKCE;SERPINF1;PRKCD;MED9;PHKA1;DICER1;MYL4;KIAA1217;CLDN5;RBP7;MTAP;DDX39A;ADCY9;DDIT3;CYP2E1;MYL9;SF1;HACD1;ABCB1;ZNF394;RETSAT;SHMT1;MAPKAP1;PDGFB;SLCO5A1;HACD3;PLA2G6;PLA2G7;GLG1;MTDH;C3;LDHB;PPP3R1;STMP1;ST3GAL5;ZBTB7A;HLA-DQA2;HOXC8;PPARGC1B;ST3GAL2;GSTM4;BRAP;CREBBP;GSTM1;ARPP21;MCAM;NR2F1;NFATC2;TRIP4;NR2F2;RMDN1;CP;GPR137B;MLLT11;CPEB1;ADI1;C19ORF47;SSPN;NMT2;HBP1;GSTM5;CEP89;NUDT4B;CDKN1A;BTG1;CDKN1B;TINAGL1;TCF25;PIGQ;TDRP;CHM;SNX10;ADM;ASH2L;HIF3A;ARHGAP5;PIGX;MED12;ZNF280D;CASP12;ADAMTSL5;OPN1LW;SH3BGRL3;RRP12;TPSAB1;TIMP4;DLGAP4;PCMTD1;GRAMD2B;SERPINB1;TCF15;DUSP1;METRN;ANXA3;ROM1;ELMOD3;F3;DUSP7;SERPINB6;PHF20L1;MED22;GPRC5B;AFTPH;PLCB4;EXOC6;PLEKHO1;ANGPTL4;LRRC3B;GPRC5C;GART;ERGIC1;SMTNL1;ENG;PCYOX1;TPSD1;STAU2;NIP7;CCNDBP1;KCNA7;METTL21A;TMEM71;FRZB;PLAGL1;UCP3;STX4;ZNF106;METTL7A;ZNF467;GPR155;CENPV;UTP6;COL22A1;MBD1;NR1H2;GSR;MYBPH;RFLNB;TMEM62;WDR13;LRRC20;RNF146;SMOC2;LYRM2;SPSB1;GID4;PSMC6;TMEM158;TTLL1;NFIC;VMA21;SERBP1;PLP1;ADGRL4;LIMS2;CCL27;GPR146;UHRF1BP1L;ATP8A2;ATP8A1;CSF1;CEP19;NAB2;HR;CXCL14;SAT1;TUBB6;SLN;GRB14;SESN1;FNTB;GRB10;SLC25A42;MACROD2;SLC16A3;FADS1;PHLDA3;CDKL2;KCMF1;TLE4;BNIP3L;AGTPBP1;FBXW5;IGFBP5;IGFBP4;KERA;DGKZ;SAP30;SLC25A52;SLC25A51;PKP4;S100A4;ZNF436;SRSF6;ANAPC1;KANK3;CHODL;CD274;NOTCH3;ENY2;SEMA7A;CALCRL;CBFB;MINDY1;CSH2;CSH1;ITPR1;UBR3;UBFD1;AK4;UBR1;KRBA1;SAV1;SLC9A3R2;ORC4;VTN;ATXN2;HNRNPDL;MUSTN1;BTBD3;NACC2;EIF4EBP2;SMYD1;BRIX1;SLC38A3;PLTP;SLC15A4;SLC15A5;CD276;SLC38A4;ANKRD28;NOP16;CEP350;STYX;PTPRD;MLXIPL;CXCL12;SON;REEP5;OGN;AAK1;MNAT1;ZNF654;TMEM19;NES;CNTNAP2;RNF11;ANKRD33B;EIF4E3;CELF1;COL14A1;CELF2;SCHIP1;AMD1;TSPAN12;SYNE1;FUNDC2;C6ORF226;CAPZB;ADAMTS1;FUNDC1;PSD3;ME1;HMG20A;CCDC50;PRKG1;SGCG;SH3D19;PDCD6IP;PEG3;GGPS1;DIS3;GPX3;SGIP1;TNFRSF19;LANCL1;KCNAB1;DUSP26;HAUS2;TIRAP;PPM1B;EVC;ASPH;TMBIM1;LANCL2;TOP1;ALDH9A1;SLC47A2;SNAP47;CEBPA;SMIM27;SLC24A3;RPEL1;SEMA3C;FGL2;RPL36A;LRP4;LRP6;DNAJB2;RAB21;ZNRF2;CCDC85A;NOCT;TRIM47;CACNG1;ACSS1;EIF4E;CYB5A;NTRK2;PPP1R14B;SPAG7;KCNJ8;MMAB;MID1IP1;FBXL14;KLF3;GSTZ1;TSPAN14;MARCKS;NIN;MYO1C;PC;TSPAN13;EVI2A;DNAJA4;OPN1MW2;KLF9;SLC25A30;PI16;SLC25A36;JPT1;IFI27L2;CCNK;TMEM183B;SPARC;TMEM183A;FAM89B;AQP7;AQP4;CALML4;NUDT6;HS6ST2;ZDHHC4;RPS6KA3;GOLGA4;PNP;RASSF3;PPAT;ATXN7L1;CCNL2;CPNE2;LGALS9;SNRPD3;CHAC1;ACAD11;SPA17;TNS2;TMPO;ARMT1;COG6;IL1R1;MCCC1;EBF1;PTOV1;EBF2;EBF3;ACTN4;ANK3;CMBL;HLA-A;HLA-F;ASRGL1;UHMK1;INPP4A;TIAM2;TIAM1;IFI27;LACTB2;KCNQ5;ULK1;NSMF;FLYWCH1;KCTD12;CCNQ;PLPP3;TRIB2;MACF1;BEX2;BEX1;DCUN1D5;EPB41;STXBP4;PEX11A;SDC2;MGST1;PIK3R1;ART5;APCDD1;NLK;GSPT1;UBE2J1;NEU2;PGS1;TGOLN2;NKAIN1;PCBP4;ST8SIA5;DPH5;APOD;APOE;SNX6;ATP6V0A1;VASP;NUS1;SRPK3;IQSEC1;SYNRG;TMEM50B;MYO5A;PARP16;IGF1;IFFO1;CIDEC;ZWINT;MANF;PPP1R1A;CREBRF;LRRN1;TMCC2;INTS6;CALM1;RETREG1;RAB40AL;TECPR1;ITM2C;FKBP11;NRP1;C2CD2;CAB39L;SH3KBP1;MRPS12;WFDC1;CROT;IDE;KIF11;VLDLR;AKAP12;GYS1;UCHL1;SERP1;RSRC1;REV3L;KIF1C;GNPNAT1;QSOX1;CD36;LMCD1;SPTAN1;CTSC;CTSB;NCOA1;PARP6;ATMIN;TNFRSF12A;IL15;MMD;STRBP;NCOA4;IL18;HBA2;PRPF40A;HBA1;KIF22;MRPS5;ITFG1;ENAH;KIF2A;PACS2;RHOJ;TLR4;NAPB;POPDC3;RAMP2;TAGLN;DTYMK;MRPS35;SLC43A3;PTGER3;CRIP3;GDPD5;NOL3;GNAI1;NT5C;TCEAL8;PAK1;TCEAL6;RXRA;TCEAL5;TCEAL3;WIF1;ORMDL3;TBL1Y;GPC4;SPTSSA;TBL1X;XDH;MFSD4B;PLEKHA1;CAVIN2;ERCC6L2;SORT1;MTX2;VEGFD;CSHL1;MPP6;MIB1;KITLG;SPCS2;TPPP3;YIPF7;GRINA;FHOD3;SCARB1;RIPOR2;TPSB2;NARF;GUCY1B1;STEAP4;CD82;AMY2A;ZFAND3;AMY2B;HFE;JADE1;CIB2;GIMAP6;TTF1;ETS1;TOMM20;AMOT;HOXA10;RGS5;TMEM267;CCND2;GNPTAB;MPZ;HCFC1R1;SACS;TMEM38B;ENPP5;PDE8A;CA14;MORC4;SCARA5;AMY1A;LMO4;TMOD3;AMY1B;AMY1C;TTC7B;ANXA11;ATP1B4;CDKAL1;LIFR;LMO7;ACYP1;ATP1B2;TMEM250;MR1;LGALS9C;LZTFL1;LGALS9B;PROCR;PREPL;CCNE2;LOX;SELENOS;MATR3;ABCG2;COX19;NDRG3;PKDCC;H6PD;NPR2;FBLN1;SLC1A5;LTBP3;NDRG1;DNAJC27;LTBP1;FBLN5;SCUBE2;CALD1;PODXL;CASKIN2;CHAD;ISOC1;NPHP3;PACSIN3;TASP1;MYH11;RHPN2;PIBF1;QSER1;WNT4;IVNS1ABP;KLHDC3;ZFHX3;SMAD3;CAV3;CPSF1;CBX3;TGFB3;CACFD1;CCDC136;RARRES2;DNAJC14;HSPA2;EIF2S2;ZFHX4;ARHGAP24;AZIN1;DNAJC18;GH2;GH1;NABP1;EBPL;BLMH;DOCK9;HSPB7;USP34;TNFAIP2;ATP2A2;CLEC14A;SLC2A3;HSPB3;RND3;LMOD2;GHR;IQCJ-SCHIP1;ARMH4;EEF2K;YWHAQ;SIX2;TIMM17A;PDE4B;PDE4A;TMEM109;POLK;SRGN;ARHGEF12;CAMK1D;ABCC5;CAD;ARAP3;NAV2;GPCPD1;CKAP4;EPN2;PJA1;TRDN;RBL2;GREM2;TBC1D1;MYH1;ZAP70;LMBRD1;LATS2;MYH3;OAS1;ACOX1;ALDH1A1;IRF5;HAGH;FBP2;OTUB2;CAMK2B;RALA;CAMK2D;HLF;CAMK2A;PDXP;ABHD17C;ASB12;RETN;LIN9;PTHLH;STRN4;THBS4;OGFRL1;RAB40A;GNG2;RAB40B;ERBB3;PALMD;MKNK2;MVB12B;GNA12;S1PR1;NCAM1;PDLIM5;CDIPT;GBP2;GBP4;SASH1;ATF7IP;GALNT7;HSD3B7;FAHD1;TMEM30A;LAMB1;NAP1L1;SOD2;IRGM;GDAP1;ACTC1;SBK1;TEC;KANSL1;CXORF38;PTX3
Genes Down-Regulated In Friedreich Ataxia iPSCs Expression Vs HMSC-bm Cell Line GSE22651	2185/3692	0.999989349421106	0.9999975629759688	0	0	0.6772115159840619	7.212733088903483E-6	NUP107;POP7;ITSN1;COMTD1;C19ORF54;ANKFY1;CKMT1B;MTERF1;KRTDAP;CXADR;UNC5A;CACNA2D2;ZNF10;ZNF14;SIGIRR;SPINT1;EWSR1;CTAGE9;PLBD1;CTAGE6;CLOCK;ATF3;ZNF28;CDCA2;SAR1A;CRABP2;CDCA5;CDCA7;PDGFA;ZNF22;LYPD6;PLA2G7;DEDD2;SULT1A1;C12ORF56;LARP1;PRPSAP2;RNF213;RDH12;ADAMTS19;AFMID;PIP5K1B;RDH13;PRPF38B;GSTM1;JAG1;PRPF38A;BTBD17;PBX2;BTBD11;EIF2AK4;MAGOHB;PBX1;AIF1L;DHFR;VANGL2;LAS1L;FXYD6;L1TD1;NANOG;STRN;HNRNPA1L2;DZIP3;LGMN;C19ORF48;RNF220;ACHE;MTMR10;SNX10;TFCP2L1;MED16;SHD;ARHGAP4;C12ORF43;MED11;MMP25;CHAF1B;MMP24;MED13;DLGAP1;ENOPH1;ZNF486;CHST8;ZNF485;CHST9;CHST6;RMI2;ZNF483;KCND2;SPHK2;TEX10;TEX11;TEX14;RAB3IL1;TEX15;PGM2L1;SETSIP;MED28;MED22;SLC7A8;MMP15;SDHAF3;JMJD7-PLA2G4B;ACSBG1;OR52A1;CHST4;SLC18B1;NUP62CL;ZSWIM1;ZNF470;CIPC;NIP7;CCM2L;ABRACL;SNX32;SLC7A1;FAM117B;SLC7A3;ADAM28;SNX27;FRZB;SPP1;BID;ZSWIM4;ZSWIM5;RIC3;ZNF462;EGLN3;SLF1;ATAD5;BIK;CKMT1A;TARBP2;GID4;CENPH;CENPJ;SLMAP;GID8;ZNF74;CENPK;CENPM;NCAPD3;CENPQ;LGR4;ADGRL2;KCNG3;RASL11B;RIF1;PDCD7;MPV17L;MSI1;MSI2;FBXO21;MFSD13A;NUDT10;TNFRSF8;KMT5B;MAP3K9;MAP3K4;SPAG11B;FBXW5;KCNH6;IST1;ATP11C;NCCRP1;TC2N;PIAS2;FAM118B;DMTF1;MSH2;PKP2;SRSF2;SRSF3;PKP4;SRSF5;SRSF6;SLC27A3;SRSF7;ZNF431;ZNF430;KCNE5;TMEM121B;FBXO46;PKMYT1;FBXO44;NPAS1;EIF1AD;IGSF21;SLC9A3R1;SNN;HNRNPDL;ZNF429;KIAA1522;EIF4EBP2;BMF;BRIX1;ZNF423;HHATL;HTR1E;NOP16;BOD1;MFSD6L;CORO2A;IGSF11;SON;ZNF418;SP6;SP8;SHBG;KCNK5;PIWIL2;TRIM71;ONECUT2;LEAP2;MCMDC2;TSPAN12;BICD1;ARL5B;HHEX;SPDYE1;PPP6R3;ARL5A;TRIM65;UNKL;YAF2;BCAS4;CERS4;GRID2;RNASET2;VPS13A;AHSA1;HTR3A;PCCA;ADORA2A;BMP2K;ETF1;TNFRSF25;ITGA6;TRIM54;CERS1;PRPS1;SMIM24;GTPBP10;U2AF1;PTH2;TSPAN33;FOXRED1;ZNRF2;ZNRF3;IGF2BP1;SRY;FSD1;E2F5;E2F6;EIF4E;NOP56;GPKOW;MYO10;MID1IP1;SYT13;TM6SF1;SORL1;MYO19;GSTZ1;DBNDD1;TSPAN13;CDKN2AIPNL;TRIM39;POU2AF1;OCIAD1;TRIM36;TRIM37;CD247;TRIM33;UNC79;LTV1;CERK;ECI1;PPAN;CCP110;CRKL;CDC20;CCDC91;CDC23;SNRPD2;PPAT;KDR;ARL16;FBXO5;TRIM27;BSN;CER1;C9ORF135;SMARCC1;ARL15;KCNK12;TALDO1;CSNK1E;TMEM170A;GAREM1;KEL;PPA2;KCNQ1;KCNQ2;KCNQ3;MT1F;MT1G;TRIM15;TRIB1;CES3;EIF1B;SLC45A4;GRB7;EPB41;LPAR3;ZBTB5;ACTR3B;GSPT2;MBTD1;NKAIN1;SEC14L4;KCNN2;CEP192;APOE;B4GALNT4;YES1;TNFSF14;DDIAS;NBEAL2;CNFN;BRI3BP;BST2;NET1;ZBTB9;CYP26A1;CALY;NDUFAF7;MYO5C;KYAT1;IGSF9B;NOL11;MRAP2;FBXL6;DHRS13;MRPS16;DHRS11;PAK1IP1;MRPS12;ICA1;WFDC2;C1ORF210;NUDCD2;ODR4;OR51Q1;NMRK2;MIS18BP1;MUC12;RAC3;MRPS28;MRPS26;ZHX2;MRPS23;IL18;SYN3;SYN2;APRT;DUS2;TOX3;GAL;SLTM;KIT;DMC1;PTMA;ATPAF1;GPALPP1;GNAI3;MRPS30;HSD17B6;ORMDL3;FAM177A1;MGAT3;GAD1;KLHL3;PNMA3;PCDHB12;GCK;SGSM1;NUDT9;EPGN;RIT2;MIS18A;KCNS1;KCNS3;SEMG1;TACC3;CCNYL1;TACC2;RTN4IP1;KIAA1958;OTUD4;PAGE4;PRDM7;PAGE3;AMHR2;UBE3D;ZFAND6;PCDH11X;BUB1B;TTF2;CELSR2;PLB1;IGF1R;EEF1B2;TMEM267;ZNF81;GNPTAB;TBC1D31;FAM3B;NRTN;ENPP5;RPP38;BORCS5;PCID2;ZGRF1;ZNF98;DNAJB14;CDKAL1;UBE4B;POU3F1;TMEM254;GPRIN2;ADAM17;ZNF91;ZNF92;POLG2;MAP7D3;TBC1D21;SHPK;SCNN1A;RPP21;WDFY1;RPP25;COX19;DDX6;UBIAD1;BHLHB9;PKDCC;NDUFB10;PLD5;DAPP1;INAVA;NME1-NME2;CACNA1I;SNTG2;ADGRG2;ADGRG5;RHPN2;ECT2;QSER1;TFAP2A;TCAF2;MGAM;AUTS2;SYT1;UBE2C;RARRES2;NUP153;TIMM44;ADA2;CNOT10;MANBAL;SYT7;GH2;FGF16;GH1;GNAL;HOOK2;NASP;HOOK1;FGF19;TMEM238;CNTN1;GNAS;UBA2;ALPL;UBE2O;FGF13;FGF12;FGF11;SDK2;UBE2M;ZMYND15;RERE;ZMYND19;PINX1;DPY30;DMKN;RND2;TTC27;LMNB1;RND1;GRM3;GRM2;ACOXL;TMEM223;GRM4;ZIC2;ZIC3;CA4;DACT2;CA9;CA8;MYBL1;ARFGEF3;DACT1;DNAI2;TTC32;CAD;SHROOM3;ETV1;TENT5B;ETV4;DYNAP;TTI1;ACTA1;ELF3;DPPA4;DPPA3;FAM153B;TMEM216;GNB1L;DPPA5;FAM72D;FBP1;FAM72B;OTUB1;AGPAT5;OR51F1;RALA;DNAH5;RNF8;ADD3;PSMB10;GNG3;WDCP;CBS;SV2A;GNG4;FAM241B;GNG7;MKNK2;MXI1;MAN1C1;PRPS1L1;MTA3;TIMM8B;ARFGEF1;TIMM8A;RRM2;ZIC5;YY1AP1;ACTC1;BNIPL;ANKLE1;WIPF3;NPIPB13;NPIPB11;WDR83;GPATCH4;PHAX;SMC6;GRPR;GJA3;ZSCAN31;MSANTD2;GJA5;PROK2;DNAAF3;DNAAF2;PRKCB;DDX11;WDR72;SCRIB;KNSTRN;GABRG2;HCFC1;BCAN;DEPDC1B;DAAM1;ZSCAN21;SRFBP1;ASTN2;FREM2;ZSCAN29;RHNO1;ZNF398;NUP205;SEH1L;ZNF394;PRKRIP1;PRDM14;RNPC3;ADH5;GJC1;BLOC1S5;LDHB;FAM124B;GJC3;FAM124A;LDHD;PCDHA3;PCDHA2;ZSCAN16;KAT14;PROM2;BTF3;BARD1;PHC1;SNAI3;CGN;ELL3;PCDHB2;TCN2;PAH;HNRNPD;PPT1;PCDHB5;CEP85;PCDHB3;PCDHB9;SETD4;GABRB3;PHF23;WDR41;ASH2L;ABCC11;ASGR1;VSIG10;WDR44;RPSAP58;RBPMS2;ELOA;RRP12;ZIK1;HELLS;AHSG;DENND2A;NUTF2;TERF1;WDR33;GNL3;TAF6L;COL2A1;GART;EXOC2;GAS7;GRAMD1A;DCAF12L1;ADCY1;METTL21A;FGD5;ERMP1;FGD6;EPCAM;NSD1;AHSP;PAIP2;PCGF6;GABRA5;PBDC1;ECEL1;ELP3;ELP5;WDR12;TUBB4A;AGMAT;WDR11;ZNF33B;ZNF33A;SMOC2;GATM;PLP1;COQ8A;ZNF334;RAB3B;ZNF331;RAB3C;OXNAD1;MRE11;TMEM131L;TM7SF3;FGF2;HID1;SLC8A2;RIMS4;FGF8;RIMS3;HMGN5;SALL1;SALL2;SALL3;SALL4;SLC39A5;OIP5;LARGE1;HMGN2;MB21D2;LARGE2;KCMF1;USP7;USP6;RALGAPA1;TMEM178A;SKIDA1;DYRK1A;THOC1;VASH2;THOC3;VRK1;CHD1L;LEMD3;LEMD1;TLE6;THOC6;HIC2;RAB38;FKBP4;TOX;RTN4R;BRSK1;DRC7;PARM1;CCDC24;CSH2;CSH1;HMMR;ORC6;KRBOX1;ORC1;ORC2;UBR5;ZNF786;PLTP;DRD4;AP1M2;MAP2K6;FANCI;TMEM132D;C8ORF37;CCDC18;TMEM132B;PYM1;SLC4A11;FANCB;FANCE;FANCG;BCL9;UBOX5;NBEA;P4HA1;REEP2;PLXNB1;LHX4;ZNF773;CNIH4;ZNF770;CPO;GAL3ST1;MCM7;MCM8;CCDC47;AMD1;WDR4;ZC3H8;CPZ;SYNE4;PIK3C2B;NOB1;SNRNP70;TLK1;PHACTR1;ZNF766;NPIPA1;COA7;GAL3ST3;COA5;ZNF761;PLEKHG3;RFC5;CR2;RFC3;RFC1;RFC2;PLEKHG6;FAAH2;COBL;HAUS6;C1QL2;TSN;ZNF75A;HAUS2;LCK;MTFR2;MCM2;HDAC2;CATSPER2;NUFIP1;NUFIP2;PLAG1;BPHL;FBXL20;STOX2;DNAJB6;HAUS8;MSTO1;RAB25;NOCT;RAB24;CCDC77;CCDC70;POLR2I;PLEKHH1;STOX1;TUB;POLR2M;MGME1;NLGN4X;FBXL16;KBTBD11;SNRNP40;FRAS1;POLR3B;ZNF738;RAB15;RAB12;NPIPB3;BCOR;ZNF732;NPIPB8;TNRC6A;TNRC6B;IFITM1;WDSUB1;ZMYND8;FCF1;CBLC;AQP4;CALML4;GBA2;HS6ST2;PDCD2L;FRAT1;FRAT2;RPS19;FLAD1;RPS6KA2;RPS6KA1;SEPHS2;VRTN;MAGEA4;ESCO1;METTL1;COG2;KRT8;CPT1C;MAPK8IP1;TIAM1;IL23A;NSMF;DNA2;ZNF830;SLC22A2;PPL;STRIP1;STRIP2;ZNF829;AP5M1;ATP6V0A2;ZNF821;ATP6V0A4;STXBP6;TRPM6;TRPM3;TMEM74B;SH2D1A;TRERF1;RPS26;RPS27;CYP2S1;ZNF813;TDGF1;RPS24;COL18A1;AHCTF1;GFM1;SLC44A4;SLC35F3;ZFAND2A;MAGEF1;RSF1;SLC35F1;SIPA1L2;LOC100287896;C1QBP;XPO5;RALGPS1;VENTX;IZUMO2;OR4D1;PARP1;ZDHHC15;CLDN10;CLDN15;CLDN14;CLDN19;AMER1;ICA1L;ZDHHC23;GDPD2;RGPD8;VWCE;ZDHHC22;ZNF3;RGPD2;AIF1;RGPD1;BEGAIN;NOL6;RGPD3;NKD2;PSMC3IP;CFAP298;CST1;PDPR;TCEAL2;KISS1R;RPRML;SPTSSB;EMC6;PURG;GINS2;TM4SF18;GABRP;MPP2;MTX2;LHFPL4;SORBS1;GRHL2;MPP6;TRIML2;KBTBD8;ALG1L;RIPOR2;KDM1A;ZWILCH;CLEC18C;MYRFL;HELB;TATDN1;EME2;FAM162A;HCFC1R1;LIG1;MIGA1;LMO4;PUS1;LMO3;NOSIP;ATP1B3;VWDE;ATP1B2;ALG11;C2ORF15;SHISA2;MYCN;FANCD2;TIMELESS;MATR3;ZCCHC8;PMEL;RASL12;CHRNA5;GSTCD;HMHB1;FBLN2;FAM83H;FAM83G;COP1;FAM83F;NLRP8;PMAIP1;GAS2L2;ATP5MF;FAM83B;KLHDC2;CPSF4;KLHDC3;POU2F1;CPSF1;CBX3;CPSF3;CBX2;CPSF2;TRPV1;EIF2S2;CAMSAP3;TSGA10;DIAPH2;BLMH;FGFR4;FGFR3;FGFR2;BMPR1A;KLHDC9;MEGF10;HAPLN3;HAPLN4;HK2;IRF2BPL;SNAPC5;DBP;HEPH;LRRTM4;CASP6;HJV;LRRTM1;TOP1MT;DBT;SNAPC4;KDM6A;PROSER2;IQCC;RPS3A;AXIN2;UTF1;TRAPPC6B;IGDCC3;KDM3A;KDM3B;ATP1A2;LIN9;FAM169A;THBS4;TBRG4;RASD2;UGP2;ERICH1;MCRIP2;POC1A;MAPK1;HES1;PDSS1;HES3;SNCB;HES5;S100PBP;OPCML;TCF7L1;TMEM30B;PPP2R3B;PPP2R3A;CRYGD;SLC4A8;CAPN11;WEE1;JSRP1;KANSL1;PPP2R2C;PPP2R2B;PPP2R2D;PAXBP1;RBMX;LPIN2;USP6NL;PGAP2;ZNF292;TMEM97;RBPJ;PREX2;SCAMP5;ZDBF2;KRTCAP3;PPP4R4;LRAT;UBASH3A;HES6;CCBE1;WDHD1;CSNK2A3;ZNF281;NGDN;DICER1;HDHD2;CLDN6;FAM133B;MYL4;RBP7;FAM133A;RBP5;DDX39A;PRKAR1B;NGEF;PIF1;PARPBP;AIRE;ABCB7;HHLA2;TTYH1;MRPL19;MRPL16;MYNN;COPS7B;FIGNL2;MRPL15;IQGAP2;MRPL10;HACD4;MTMR7;MRPL11;CYB5R2;FAM221A;HSD11B2;UGT8;PCNX2;GRPEL2;VTI1A;HESX1;RSU1;RHBDL2;CTC1;C5ORF34;PRRT2;CADM2;C20ORF27;FAM136A;PTRHD1;DAZL;MLLT10;EIF5;FAM135A;TDP1;SASS6;HRC;DCHS1;NOX5;PSMG1;ZNF254;LRRC34;WFIKKN1;UCMA;RPLP1;DIS3L;QPRT;MRPL38;TDRP;TMEM52;CTCF;MRPL34;PIGW;JPH1;LRRC2;MRPL32;PQBP1;EDRF1;JPH3;HEY2;FLVCR1;SH3BGRL2;CGNL1;LRRC47;UPF2;DFFA;GPR37;RIPK3;NSUN5;ACTL6A;PGAM2;SIRT5;MRPL47;ELOVL7;MANEAL;TMC6;SIRT1;POU5F1;VAMP8;FAM222B;GPRC5B;PSMA3;TMEM33;CKS2;PELI1;PGAM4;PGAM5;SLC29A1;LRRC3B;SMTNL2;GPRC5C;SLC29A2;ZNF232;LOC389895;SRRT;ZNF518A;TMEM70;TUBA3D;GGA3;PSMB5;TMEM67;C18ORF21;TMEM68;HAS3;PABPC1L2A;CSMD2;SRSF10;PMS1;SRSF11;ZNF223;SRSF12;LRRC26;UTP4;TMEM64;GATAD2A;TTLL6;FABP5;FABP6;FABP7;SERBP1;ZNF219;ZNF217;ZNF212;CCNT2;ZNF691;UBE2D2;GPR63;ATCAY;STK16;PIM1;FBRSL1;PIM2;HLA-DOA;NEPRO;ZNF684;PPP1R16B;LAG3;ZNF681;SLC38A1;ZNF680;AGTPBP1;PPP1R16A;ZFP69B;UBE2E2;ZBTB34;FAM227B;TUBA4A;OLFM1;OLFM2;MAPKAPK3;C18ORF54;SLC25A51;ZNF678;ROR1;DSC2;PVALB;ANAPC1;ZNF670;TSACC;ISG20L2;TACSTD2;ARL2;FOXO4;RAP1GAP;BCL2L12;SBNO1;BCL2L10;STK33;SOCS1;ZNF669;HACL1;ZNF667;SLC38A9;NPTX1;SOCS4;BRPF1;ZBTB14;BICRAL;FOXN2;KY;QKI;ZC3HC1;MFHAS1;MLXIPL;CXCL12;UST;SCGB3A2;NFE2L3;ZNF655;TMEM18;MCU;ZNF652;ZNF512B;CNTNAP2;DRAXIN;CRYBG2;CDCA7L;CELF2;HUS1B;MCM10;ARRB1;ARRB2;NXT2;MRPL3;ZNF649;SUMO2;ERC2;PELP1;SH2D3A;QTRT1;QTRT2;PPM1B;SLC25A19;SNURF;DSG2;BIRC6;ST6GALNAC3;DTL;SLC25A13;ITIH5;PCOLCE2;GTF3C6;NDUFB4;PPM1N;PPM1H;NDUFB1;PPM1J;PPM1E;SLC25A29;PARD6B;PARD6A;FCHO1;ZNF626;ZNF625;BEND3;SLITRK5;BEND4;LRRC8D;SLC25A21;AAMP;CNNM3;SLC25A22;ZNF620;SH2B2;PPP1R14A;CYB5A;DONSON;LYSMD4;MERTK;NELL2;SLC25A39;PTPN6;MDGA2;PTPN4;MDGA1;JPT1;CCNK;CCNJ;LRR1;JPT2;FOXI2;TONSL;THUMPD2;UBE2L3;TCL1B;RASSF2;SPATA24;FAM53C;RCC1;KIF21A;ZNF721;KIF21B;SLC12A9;PAQR8;PAQR9;ENTPD1;ST6GAL1;ARMT1;EPHA8;SFMBT1;ANK3;HASPIN;ASRGL1;FNDC5;SHTN1;SFRP2;THAP9;ZNF714;ULK1;ART5;PCDH19;MST1L;OSGEP;ZNF708;DHX33;PGBD5;DHX34;ERI1;CD19;TSPAN6;DHX36;DHX37;ST8SIA5;SYMPK;TSPAN2;RBM12;RIMKLB;ZBED5;RAB11FIP4;RBM11;PPP1R26;XRCC6;XRCC4;RCC2;INTS2;EAF2;RASSF7;PAICS;SNW1;CTRL;PPP1R1A;ARTN;ID2;ID1;PPP1R1B;WNK3;COL9A1;ID4;INTS7;LRRN1;GLIPR1L1;CD24;VSX2;CCDC121;DOC2A;BRCA1;CTSV;SLC7A10;CLYBL;LARP1B;HYAL1;DHX15;ARIH2;KIF1B;CCR6;KIF1A;QSOX2;AASS;CTSC;NCOA1;FOXD3;ZFR;HBA2;SORCS1;ANO7;KIF22;MRPS7;MRPS6;SUPT3H;RGMA;MN1;ANO1;NR5A2;VSNL1;G2E3;PNCK;AKR1D1;TMPRSS2;EXOSC7;EXOSC5;PAK1;PERP;PLEKHG4B;GPC3;PAK6;GPC4;EXOSC3;EXOSC2;LNPK;PAK5;CD72;PLEKHA1;NUBPL;CRYBB1;CAVIN4;KLK13;MIB2;RPA1;UBE2G2;NLE1;ALDH4A1;MAD2L2;NLRP12;XK;THEMIS2;FKBP1B;MAD2L1;RTL1;SH3GL3;DCLRE1A;ERCC6L;MIDN;ACAA2;RTKN;CD83;DCLRE1C;GEMIN2;WWC1;BCCIP;JADE1;OGDHL;JADE3;JADE2;NPPB;CCND2;FAM174B;FAM174A;EP300;ARID2;SH3GL2;CCDC160;RGS7;EOMES;SLC30A3;LMTK3;GPANK1;PLA2G10;CCDC150;DPEP3;RTN3;PSMD12;CALCB;KLHL14;NXPH2;YTHDC1;VCX;SLC1A5;NDRG2;FUT2;ACACB;RASGRP1;CCNB1;CALHM1;BRINP1;CLTRN;PACSIN3;TAC3;PRODH;TAC1;GCN1;ISOC2;ARHGEF35;ZFHX2;CCDC138;CCDC136;CACFD1;SLC52A3;HMGA1;BMP6;ABHD12B;INHBE;BMP4;ISG20;PHF14;CYCS;TAF4B;RBM28;RBM26;LAMC3;RTP1;DDX47;CHD7;HMGB2;CHD5;PSIP1;LAMC2;SOBP;AFF1;TMEM191B;BCL7A;UBE2Q1;TIMM17B;VCPKMT;CPXM1;UTP15;NAA30;RBM14;HSDL1;DDX55;BCKDHB;PLA2G4C;TBC1D8;DDX51;DDX52;MASTL;MMP9;UTP18;VGF;NDUFS3;BLVRB;NUP54;EAPP;INA;RBM47;BCL2A1;DCTN1;TAF9;DDX20;CRMP1;ABHD17C;AURKC;MARVELD2;MARVELD3;NAA25;NUP43;CCDC183;ATOH1;CHGA;RBM38;MIIP;DDX31;ACVR2B;EEPD1;SBK1;FAM131B;SHLD2;RANGRF;NUP35;BUD13;TAF5;CPVL;RBM46;CCDC172;PATJ;GABPB2;RPL32;GLDC;MAML1;TRIL;THYN1;ENO3;SOX21;BACH2;RPL6;RNF114;DCANP1;MYB;RPL35;ANKS1A;EARS2;ANKS1B;TSPYL2;ZNF165;ACOT8;ACOT7;UNC13A;RPL21;DAPK1;SOX13;SYTL1;RNF125;TYRO3;ANOS1;CLPSL1;CLPSL2;RPL29;UBA52;DUS3L;ZNF155;SNU13;SLAIN1;SKA3;C9ORF72;POU5F1B;PRDX2;CRACR2B;RIC8B;TERT;PLCG2;SLC19A3;PLCG1;GATD3A;HBQ1;NR2C2AP;FZD3;FZD5;ZNF140;DNAH14;RAB3IP;FZD9;SLC16A12;FZD8;TYSND1;UPF3B;SLC16A10;BRAF;CDC6;SLC6A6;GLUD2;PLCH1;SERPINI1;CPEB3;PRR36;PRR35;RET;SPIN3;TCF20;VSIG10L;GLI2;CSRP2;TRIM2;ENSA;NUF2;RIOK1;ZNF124;NDC1;ZNF121;BATF3;CLUH;TIGD4;SLC2A11;TCF15;ANXA3;SSR2;TESC;ITPK1;TNNC2;TET1;AEN;TIMM22;TMEM177;RNF167;FAM234B;PLCB1;ZNF114;FAM71F1;PLPPR1;PLPPR3;PLPPR4;PLPPR5;FIGN;AFP;HSPA14;ECPAS;C16ORF92;BCLAF1;RNF138;CHN2;GCNT2;RPL14;ZNF107;ALKAL2;ZNF589;ALKAL1;BRD7;RNF130;RPRM;ZNF101;SF3A3;SF3A1;TCAIM;NMNAT3;TRMT1;NMNAT2;GTF2H2;FAM104A;SULF2;HINFP;AGBL5;TMEM156;GPR143;RNF148;RNF149;FILIP1;C16ORF87;ZNF572;SEMA5B;CTNND2;RTKN2;HJURP;GUCA1A;DACH2;BEST4;CDH3;GRB14;CHP2;ZNF568;ZNF566;LZTS3;SEMA6B;TPD52;ZNF561;ZNF560;MREG;SEMA6A;RPS6;MITF;MOB3B;TRAIP;C6ORF132;C1ORF115;C6ORF136;ZFP42;ZNF559;ANKRD40;ZNF557;CLEC4G;ZNF551;IQCA1;NOTCH3;ANKRD16;NOTCH1;MINDY2;ANKRD11;CUL3;METTL2A;ILDR1;AK4;GTF2E1;GLB1L3;RAD51AP1;KLC3;C1ORF109;ZNF549;UGT3A2;RNF175;SLC15A3;ZNF543;SKIL;ESRRA;ANKRD34B;ATP8B3;PPAN-P2RY11;SLC37A1;ANKRD24;RITA1;BTBD7;RIOX1;MAFF;RCAN3;RLN2;CDK1;ZNF532;WRAP53;DPP10;EIF4E3;PAGR1;PTBP1;RPL7A;SIN3A;OPA3;DNMT3B;HYDIN;METTL16;METTL18;ELAC2;DNMT3A;NGB;AMT;ASMTL;TRAF2;DUSP26;ADRA2A;PTBP2;PTP4A2;METTL25;PTP4A3;ESRP1;DMRTA1;TNMD;SNRPA1;NLGN3;NLGN1;GLS2;ITLN2;C1ORF94;JAKMIP3;MRM2;MRM3;CACNG6;REPIN1;CACNG7;DCAF16;C15ORF39;RBBP4;MAL2;RBBP6;TNNI3;MEST;WASF3;DCAF13;SEMA4A;ERVMER34-1;ANKRD30B;SPAG5;PLCL2;C1ORF147;MGAT4C;SVOPL;INSM1;CDO1;CLEC2D;TRMT61B;FAAH;VIPR1;OXTR;RAPGEFL1;SOX2;SOX3;EDNRB;ZNF607;VSIG1;CHEK2;SOX8;CHAC2;ZNF600;CHAC1;MYOZ1;VCX3B;VCX3A;TIPIN;SACM1L;PIMREG;MIF4GD;CARHSP1;TCERG1L;RRAGD;EZR;CBLL1;PLPP2;TELO2;LLGL2;CDS1;BEX3;NECAB1;BEX2;BEX1;ANP32A;IGSF3;IGSF1;TMTC3;NLK;LOC150051;IGSF9;KLK7;KLK6;NHLH2;NLN;CYP4X1;INPP5F;LCN15;DPH2;MAP7;MYL10;DPH6;GPM6B;SCAI;RPL39L;CDT1;CARMIL2;RABGAP1L;BCL11B;BCL11A;SS18L2;AMMECR1;CIDEB;IFNLR1;HSPBAP1;ZWINT;UBAC2;SRPK1;CYP27C1;STAG2;GKAP1;NMU;ITM2A;CUTC;NODAL;BEX5;RYR2;FEN1;FASTKD1;HILPDA;BICDL2;EPB41L4B;SERP1;ZMYM2;AUH;CAMKV;ZMYM3;GNPNAT1;MAP4K1;MANBA;STRBP;KREMEN2;IL17RD;AP3B2;IL17RB;NME1;RPUSD4;CCKBR;NRN1L;TNNT1;RPUSD2;FRG1;FASTKD5;SGK3;KPTN;DCP2;PRIM1;PAPLN;AKAP7;CXCR4;AKAP1;SCEL;RBM15B;CUX2;PTCHD1;FAM184A;NPY;RAD54L;LCMT1;MPZL2;ADAD2;RANBP2;NQO2;CDX4;LILRB1;TUBE1;TJP1;RSL1D1;KRT19;C10ORF82;KRT18;TJP3;TOMM5;CDK5R1;TJP2;GALNT12;WASHC4;GALNT16;GOLT1A;DSCC1;SIRPG;CIB2;NUCKS1;ARHGAP39;RDM1;ARHGAP42;NUSAP1;CHCHD1;CA14;PSPH;CADPS2;SLX1B;MATK;TSC1;ARHGAP45;SGO1;KCTD8;PHOSPHO2;SCG5;SELENOV;ELMO3;SCG3;RELL2;PDE9A;ABCG1;HDGFL3;TEDC2;AKNA;CTTNBP2;NTM;ARHGAP19;DTX2;NTS;SEZ6L2;CSF2RA;DNAJC28;PDZD4;PCSK1N;TMEM125;PODXL;SOHLH2;EP400;ATP6V1H;OTX2;STAP2;MARK1;ACBD7;HSPA9;RAP1GAP2;STIL;WSCD1;LRRC75A;EPHX2;PTCH1;ALYREF;ASPSCR1;EPHX3;A2ML1;HSPA2;DNAJC17;AZIN1;DNAJC18;ARHGAP33;LIN28B;RALYL;DLG2;TMEM114;DLG3;CLASRP;CRISP2;USP36;USP37;DOCK3;NVL;USP32;USP33;PDE3B;SLC2A3;CXCL5;ELAVL2;DHTKD1;DTWD2;NETO1;SENP8;PSTK;EGFL7;EGFL6;USP49;ABCC5;MARS2;USP44;PDE4C;SENP2;HPDL;TRNP1;PXYLP1;USP41;DOCK2;B4GALT6;GMPR2;PALM3;TOB2;SELENOI;U2AF1L4;RMND5B;ERBB3;PRRG2;ERBB2;KLRG2;LRIG1;PDE6B;S1PR5;ABCF1;CMTM7;ATE1;POLQ;USP25;PTCD1;SGTB;B3GAT1;KDF1;LGI2;SPRY4;ZNF181;NAP1L3;NAP1L2;ARID3A;ARID3B;MEIS3;USP28;SHCBP1;DLK1;TICRR;FMNL2;ABCE1;HCN1
Differentially Expressed Soluble Proteins In Hippocampus Of 8 Wk R6/2 Mice PXD004973	330/572	0.9999893603273189	0.9999975629759688	0	0	0.6788219875106005	7.222482178345975E-6	ATF2;PANK2;SLC4A1AP;SPI1;CERK;RPL31;ITSN1;ZDHHC5;RPL6;UBE2L3;PREX1;SYNGAP1;PNP;DPYSL4;GNAT2;DPYSL5;SNRPD3;EPHB2;MEF2A;RBFOX3;MRPS18A;UNC5C;ACTN4;CPT1C;HPCAL4;PHKA2;SCAMP3;MTURN;KIAA1217;GPR162;EWSR1;SCO2;RRAGD;PFN1;STX1A;MTMR1;ABCB1;LXN;SEH1L;ANP32A;STXBP3;MAOA;PDE1B;FUT11;C1ORF198;VPS26A;PIK3R1;GLG1;MRPL10;GSPT1;OSGEP;PIK3R5;SULT1A1;C7ORF50;RNF214;PRDX4;COMMD9;PCBP3;PPP1R2B;CHST12;PENK;CFAP69;PIP5K1C;RBM12;SULT1A3;SULT1A2;FZD1;MSR1;HACE1;PRRT2;CADM2;PRRC2C;L1CAM;THAP11;RPS26;ADCK1;PKIA;WNK3;ANP32D;HBP1;IGSF9B;CDK14;RGL2;C2CD2L;FBXL6;GABRB3;PCSK1;PPP1R17;NCAN;PHF1;GPT;CTSV;CSAD;SH3RF1;SH3PXD2A;PEA15;DHX15;RAC2;UBXN7;GATD1;EIF5AL1;AHSG;HSBP1;ELMOD1;MINK1;NCOA4;TET2;RAB3IL1;SYN2;ITFG1;DDB1;TMEM177;HCK;GPRC5B;FAM234A;RHOJ;SDE2;POT1;HNRNPH2;ARHGEF2;ARF5;EXOC2;EXOC1;MAGEH1;C11ORF54;FH;CAB39;SERPINC1;INPP1;MRPS36;GNAI3;MRPS31;DERL2;FITM2;KCNA6;NOL3;PHYHIP;NT5C;PPP1R2;ANKMY2;UNK;PDPR;CAMK2N1;UBTD2;SLC17A7;SUSD6;ATP5MF-PTCD1;SLC17A8;GPR155;MPP2;TIGAR;GAD2;UBE2G2;TUBB4A;WDR13;LILRB4;ARCN1;RAB11B;TM9SF2;GSTA5;ABI2;GSTA3;GSTA2;NEDD4;GSTA1;PLP1;LAMTOR4;CRAT;ADGRL3;GALNT12;HDDC2;FCN2;DGKB;WWC1;PMCH;LTN1;TNC;MSI1;MSMO1;CELSR2;CDH8;ACTG2;SLC8A2;LOXL2;TXN2;TATDN3;GRB14;FAM162A;TBC1D32;OSBP;PHYHD1;SACS;ZNF326;PSPH;MAP2K2;RPS5;APLP1;SLC30A1;ATP1B2;FAM91A1;SHISA6;CACNB1;CLIP3;HIC2;TOM1L2;KCTD9;TMEM256;ZNF91;RBMXL1;RAB36;RBM14-RBM4;MAP7D2;TIPRL;SLC25A52;MYADM;SLC25A51;SRSF3;ANAPC1;LRRC57;NDRG3;CBFB;UBA6;HTRA2;ADIPOR1;CPLX1;CPLX3;TIMM50;DPP4;ARHGAP21;EBP;ESD;LONRF3;SYT3;CBX3;TMEM120A;UROS;ALYREF;SLC4A10;HPS3;TIMM10B;SEPSECS;GNAL;ATG16L2;MOB2;GNB4;MAFK;MDM4;RNF103-CHMP3;ISY1;NXT1;NUMA1;CCDC47;FHL2;CBY1;ARRB1;DBI;NENF;TAZ;CABIN1;RBM3;TCHP;PSTPIP1;CA1;PPP6R2;NOS1;CFAP43;SCYL2;BCAS3;RBM14;CDADC1;RPL13A;SHROOM3;BPGM;FGR;ELF3;RTN4RL1;RFT1;ATG4B;CHMP3;SOWAHA;BCAT1;FBP1;FBP2;VSTM2B;ATP6V1B1;SLFN5;ITIH3;NDUFB8;PDXK;UHRF2;NDUFB4;DCTN4;PON2;LRP5;PDXP;PRCP;HMGCR;MFF;FAM169A;TOB2;LMF2;NXF1;OGFRL1;CACNG8;PARD6B;RAB26;MVB12B;RBBP9;FSD1;SLC25A23;WASF1;TSPOAP1;WASF3;KCNJ3;UBQLN2;PTCD1;SSB;TXNRD2;TMED7-TICAM2;EXOG;UQCRHL;GSTZ1;MYO1D;SNRNP40;ACTC1;CLCN4;BUD13;CBLN4;TRMT61A;RBMX
Expression In The Heart Of Mice Inducibly Expressing Celf1 For 12 H GSE56185	2283/3662	0.9999893614962906	0.9999975629759688	0	0	0.7993749038260419	8.504198115618229E-6	JRK;SCX;ALKBH7;HTR4;ACCS;ALKBH6;TSKU;NDST2;COMTD1;FAM110D;PRKACG;FAM110B;ZC3H12A;BBX;PRKACA;PKNOX2;ATG3;SDS;ESX1;CACNA2D2;ZNF12;ZNF14;BCR;DDIT4;ORAI1;C19ORF67;FAR2;PLBD2;ATF3;ZNF28;SHMT2;CDCA7;GATA6;PDGFB;TPRG1L;GATA5;BAZ2A;GATA4;GATA2;DEDD2;ADAMTS15;RNF215;PDGFD;RDH13;PIP5K1C;GTF2IRD2B;JAG2;GSTM3;CREBBP;NCAPH2;NR2F1;PBX2;LNPEP;NR2F2;CYP4F8;LARP6;VANGL2;C19ORF47;STRN;C19ORF44;SFXN5;LGMN;RNF220;ZNF496;ANXA8L1;BHLHE41;ARHGAP5;MED16;ZNF48;MED12;SMPD3;SHE;MED11;ATIC;MED13;MMP27;JAK3;CHST8;DUSP4;MYBPC3;DUSP3;KCND2;RING1;METRN;SPHK2;SLC39A13;SLC39A12;WNT9A;SLC39A14;DUSP7;MED28;MED22;PLSCR3;MMP15;OAF;MMP17;PLSCR4;SDHAF1;PTRH1;POT1;PPARA;HCST;CHST2;SAMD5;ZSWIM1;SZRD1;SAMD8;PKN3;ATL1;CIPC;FAXC;TSR3;CCM2L;KCNA5;SNX32;KCNA7;SDAD1;SLC7A1;FAM117B;SNX29;NRAP;ZSWIM8;STX2;MBD6;GOLM1;MBD1;TRAPPC10;DAB2IP;ADAM32;SNX24;ZNF76;KIAA2013;WTIP;SNX20;MYBBP1A;CCDC9;WT1;MITD1;NCAPD2;PKN1;CRAT;LIMS2;CRLF2;MTCH1;EXOC3L1;TMEM167B;PDCD7;FBXO27;FBXO25;MPV17L2;PLOD3;MSI1;MSI2;FBXO21;FADS3;POFUT2;HHAT;TOM1;ADORA1;MAP3K9;ZNF446;ZNF444;MAP3K4;KCNH1;PSKH1;FBXW4;KCNH2;PIAS4;DGAT2;FBXW5;DGAT1;FBXW8;FBXW9;ATP11A;CNPY3;NCCRP1;NPAS4;VMAC;SMO;SRSF2;SRSF3;ZNF436;PTPRCAP;AJUBA;INO80C;KCNE1;DLX5;KMT2B;FBXO48;GSTT2;SPATA2;CREBL2;GSTT1;LIN7A;FBXO46;FBXO44;NPAS1;NPAS2;FBXO42;SLC9A3R2;FBXO40;SLC9A3R1;ZNF429;KIAA1522;EIF4EBP1;SMYD2;EIF4EBP3;TSNAXIP1;SMYD3;IP6K1;IP6K3;CD276;TXNDC5;RASL10B;HPS4;ARPC4;ARPC5;FBXO31;IGSF11;YRDC;LRCH1;OGN;CNTROB;SP140L;SLC49A3;TRIM72;GPR89A;NENF;GPR89B;NRGN;SPR;C6ORF226;ZNF408;DDI2;PPP6R2;BOC;EXO5;TRIM65;SNAP29;UNKL;PGM1;BCAS3;UNC45B;TRIM62;PIANP;SLC36A2;ITGA4;TMEM255A;RNASET2;TNFRSF18;ATRX;ADAMTS20;ATRN;NEMF;HAND2;TMBIM6;TRIM54;TRIM56;SNAP47;CANT1;SRC;SRF;SLC5A11;LENG8;PBXIP1;SLC5A10;MLLT6;ZNRF1;ZNRF2;ZNRF3;CCDC85A;TRIM47;UBQLN2;MYO10;MID1IP1;CABLES1;TBX5;TTC39C;MSMP;TBX3;TTC39A;TBX2;MCM3AP;PINK1;MYO1C;TSPAN13;CDKN2AIPNL;TRIM39;KCP;CD247;NOP53;BCAR1;KCNK3;CERK;THSD7B;ECI1;RFESD;MT1M;CCDC102A;NUDT6;PEX26;CRKL;C4B;C4A;MT2A;ADGRA2;FBXO3;TRIM25;CCDC97;TBC1D22A;ATP6V1G2;OMD;TALDO1;ACTN4;CSNK1E;BTD;MT1A;ADGRB2;CRISPLD2;MT1F;MT1G;CCDC86;RIN3;CCDC87;FLYWCH1;KCTD12;RIN1;KCTD17;TRIB1;TRIM11;NAIP;NUMBL;AARS2;TMEM63C;EPB41;SDC3;FBF1;ZBTB4;NEU3;NKAIN1;SYNGR1;SEC14L1;APOH;KCNN1;SARAF;APOE;NTNG2;SLC10A6;FAM78B;APOBEC3H;TNFSF12;IGF2;CPLANE2;OSGIN2;PHETA1;IFFO1;MED13L;BST2;NET1;ZUP1;RANBP10;ECHDC2;ECHDC3;FBXL7;COX7B;CSRNP2;DHRS11;MRPS12;MRPS10;WFDC1;SH3RF1;HERPUD1;KHK;ACTR1A;AKAP14;RAC3;SPTAN1;GIT1;HTATIP2;COX8A;MRPS28;MRPS26;ZHX2;FCER1G;SYK;ATMIN;IL15;GAA;GAB1;IL18;APRT;DUS2;RNF144B;TOX2;KIF9;ZADH2;CNKSR3;PITPNM2;ARHGEF3;SDE2;ARHGEF1;TLCD2;ARHGEF2;MICU1;MFGE8;FJX1;NAPA;NEXN;FITM2;PRICKLE1;MFSD4A;NFIL3;PDZD11;HSD17B1;MGAT5;ORMDL3;MSX1;PCNT;RAE1;XDH;MAP3K3;IL33;MON2;PNPLA7;SORT1;VEGFB;PEX10;CFAP157;GCK;NUDT9;SH3RF3;PDCL3;TTC8;KLHL5;CFHR2;KCNS3;SGSM2;TCEA2;PNPLA6;GRINA;ZFP28;OTUD5;NARF;CRTC1;UBE3D;ZFAND3;PRDM1;UBE3B;CELSR2;IGF1R;NR3C2;AKR7A3;GNPTAB;TEKT2;NRTN;BORCS5;CARD10;MSX2;ADAM11;DNAJB12;ZNF99;UBE4B;DHDDS;SLFN12;ZNF91;ADAM15;TMEM259;MAP7D1;SHPK;SIDT1;WDFY1;HHIPL1;ODF3B;DENND6B;WDFY3;SIDT2;UBIAD1;BHLHB9;PKDCC;COX16;NDUFB11;UBA6;CACNA1B;HTRA2;CACNA1A;CACNA1C;PLD3;C20ORF144;TIMM50;CACNA1G;CNN1;RAI1;ADGRG1;RHPN2;MORC2;FGF22;RAI2;CRTAP;SYT3;PCIF1;FAM199X;CNOT10;HOOK3;HIGD2B;SYT7;IFT22;GNAL;HOOK2;CNOT11;TMEM238;ALPL;GNB3;UBE2O;PYROXD2;FGF11;SDK2;FBN1;GALK1;RERE;PINX1;RERG;CABIN1;TCHP;TMEM222;TMEM223;EEF2K;MYO18A;DACT3;CA9;GGACT;QRFPR;SNTA1;SUN2;SUN1;TTC33;HUNK;SHROOM2;SHROOM3;C4ORF48;NAV2;ETV3;TENT5B;ETV4;SHROOM4;TTC38;EPN2;TTI1;EPN3;ACTA1;ALS2;ACOX1;IFIT1B;ACOX3;PLEC;OTUB1;ASB14;AGPAT1;ASB18;C19ORF71;IL1RL2;TMEM201;MTA1;GNG2;ASB10;MKNK2;MVB12A;MAN1C1;GNG8;RALY;NIPSNAP3B;HSD3B7;ARFGEF2;NIPSNAP3A;URGCP;TPBG;SLC50A1;TBX18;WARS2;GALNS;RSPH3;CD4;UFM1;CD6;ERCC4;ERCC2;ACKR4;PI4K2B;XYLT1;MSANTD3;EMC10;MRGPRE;SLC4A3;NAA80;CNST;EVA1B;ZMIZ1;WDR91;AP1S1;PXDC1;NUP214;VPS18;MBNL2;PRKCE;DDX11;ARMC9;AFAP1;ARMC7;SCRIB;GTPBP1;HCFC1;ZC2HC1C;BCAM;MTAP;ADCY9;ARMC5;DAAM2;MAP1A;PRKD2;TARS2;PI4K2A;PRKRIP1;CFI;PRDM13;GNS;BLOC1S4;RRP7A;OR5M11;PLAC9;FAM171A2;LDHA;C14ORF180;NTHL1;BLOC1S3;PRDM16;ST3GAL2;WDR59;AFAP1L1;PHC1;SNAPIN;GTF2IRD2;NFATC2;NFATC1;NR1D2;GP5;EHD1;FOSL1;TOLLIP;PCDHB6;PCDHB5;PPT2;ATG2B;PHF2;CDKN1B;GMEB2;PHF1;SETD7;SMG9;GPT;PYGM;CSAD;VSIG10;WDR44;C1QTNF4;ADAMTSL5;ADAMTSL4;AIFM2;C1QTNF5;TCTN1;RBPMS2;RRP12;TK1;CIC;TIMP4;ZNF366;RPS6KL1;EXOC8;DENND2A;COPZ2;COQ10B;GNL1;TAF6L;ANGPTL7;EXOC4;GRAMD1B;GRAMD1A;CLDND1;SGMS1;WDR24;ADCY5;FGD5;ERMP1;FGD6;SLC17A7;ATP5MF-PTCD1;PAIP2;CDKN2D;ZNF341;CDKN2B;NOXRED1;NR1H2;GATC;NR1H3;HIPK1;DHRS1;WDR13;SCAF1;DHRS3;GNMT;DHRS7;NFIA;OSTM1;NFIC;FOSB;NUCB1;COQ8B;ZNF335;PLXND1;RAB3D;CEP120;AUP1;SLC8A2;RAB43;FCGRT;MPC1;PAPOLG;PHYHD1;LARGE1;MB21D2;SLC39A1;SLC39A3;TLE3;CEP131;GOLGA8K;DYRK1B;THOC3;VRK1;CHD1L;LEMD3;LEMD2;THNSL2;HIC1;TLE6;GOLGA8B;ZNF319;FKBP8;ZNF316;ZNF799;TSSK4;FAM8A1;CSNK1G2;SNRPA;FKBP5;RTN4R;BRSK1;PARM1;CBFB;GLT8D2;SLC38A10;HSPBP1;BOLA2B;TPO;DDRGK1;DVL1;PLXNA2;TPPP;SRGAP3;PLTP;ZNF784;PLXNA4;MCL1;COA3;CCDC18;OSBPL3;FANCA;SLC4A10;SYNJ2;GFAP;GOLGA6A;GOLGA6C;IRAK1BP1;BCL6;GOLGA6D;REEP4;REEP2;PIR;CPE;MAP3K10;ZNF778;ZNF777;CSPG4;PLXNB1;MAP3K14;SLC26A6;BCL2L1;OSCP1;SLC48A1;ZNF771;GAL3ST1;PLEKHF1;ZC3H3;WDR4;CPZ;PIK3C2A;MTO1;ADAMTS4;ADAMTS1;SNRNP70;CEP170B;ZNF768;EVI5L;ZNF764;PRKG1;ADAMTS7;PLEKHG3;CR2;PLA2G12A;PLEKHG2;CEMIP2;PLEKHG5;TIRAP;NPEPL1;CTDSP1;DNAJC5;DNAJC4;CEBPA;CEBPB;HDAC3;CATSPER2;CEBPD;FRRS1;TULP4;DENND3;HDAC6;LMF2;THSD4;HDAC7;ABLIM2;ABLIM3;DNAJB5;NOCT;P2RY2;POLR2E;ZNF740;MLXIP;FKRP;ANGPT1;FBXL19;NCKAP5L;APOBR;FBXL18;FBXL15;FBXL13;FBXL14;CPPED1;P2RX7;P2RX4;MAB21L1;TLL2;POLR3H;PI16;EVI2B;C8ORF76;NECTIN2;FAM89B;FAM89A;IFIT1;HS6ST1;HS6ST2;IFIT3;AQP1;KIAA0930;RPS6KA4;FRAT1;FRAT2;RPS18;RPS6KA1;ZNF845;DZIP1L;COG8;TANGO6;ARRDC2;PRAMEF20;COG1;FLT3LG;P3H3;TIAM2;NEIL2;NSMF;SIK1;SIK2;TLN2;NEIL1;ZNF830;SLC22A3;MAGED1;FUT11;TWIST2;PRAMEF11;PRAMEF10;APCDD1;PPL;MYL12A;CBARP;PRAMEF17;PRAMEF19;ZNHIT2;CHTF8;FXR2;PRAMEF18;PRAMEF13;PRAMEF12;SCFD2;PRAMEF15;PRAMEF14;ZNF821;SPTBN2;XCR1;SLC35E4;SLC35E3;PARVB;TRERF1;SNAP91;RPS27;PARVG;ZNF816;ZNF813;TECPR1;C2CD2L;ZCCHC12;TOP2B;ORM1;TENM3;C2CD3;C2CD2;ZCCHC18;SIPA1L2;LIMD1;ORM2;SIPA1L3;SH3PXD2A;XPO6;CHMP1A;PRX;UBXN8;SEC61B;LRRCC1;TMED9;TMED8;ZER1;STRADA;ZDHHC12;GFRA1;TYK2;CBFA2T3;ZDHHC15;GFRA4;CLDN15;C1QTNF12;VWA1;TLR7;MATN4;MPND;VGLL4;VWA7;AMER1;ADH1C;ADH1B;AMIGO1;ADH1A;AMIGO2;RGPD5;ZDHHC24;RGPD8;CST9;RFNG;NOL3;RGPD2;RGPD1;RGPD4;NKD1;NOL6;RGPD3;TYMP;PURB;CST3;LIMA1;PDPR;MTHFD1L;EMC3;TM4SF20;RPRML;SUSD6;EMC6;ATP6V0E2;GABRE;SH3BGR;MPP2;MTX1;GBF1;LHFPL4;SORBS1;COLQ;KBTBD3;SPCS3;MPHOSPH9;GSTA5;NR6A1;KBTBD6;GSTA3;LRRN4CL;GSTA2;GSTA1;F2RL1;F2RL2;SIPA1;ARHGDIG;MRFAP1;PVR;TATDN1;HCFC1R1;TRAPPC12;SVEP1;TMEM38B;WNT5B;IL11RA;LMO4;ALG13;ANXA11;NOSIP;TRPC4AP;PRPF4;PACRGL;FAM161A;CERCAM;MYADM;CHMP4C;FAM161B;JCAD;PMEL;PXK;PXN;ALOX12;FBLN2;NOP9;FAM83H;CDH22;CDH23;LONRF3;KLHDC10;CPSF4;CBX6;CPSF1;CBX4;MACO1;PI4KB;ZCCHC4;FGFR3;GPSM1;UCN;HK2;HS2ST1;IRF2BPL;FLCN;SPRED2;DBP;TOP1MT;SNAPC4;RIMBP3B;MAPK1IP1L;PROSER2;RHBDF1;HGSNAT;PPP2R5D;MYRIP;AXIN2;POMGNT1;DNM2;MYH1;MYH3;DCT;OAS1;IGDCC4;RASA3;THRAP3;AKT1S1;ALDH1A1;RFT1;LTA;MYH8;TERF2IP;MYH9;TMEM9;MYH4;CDH17;MYH6;PDXK;HLF;ATF6B;BRAT1;PERM1;LEF1;NRXN2;TBRG4;RASD1;UGP2;WNT11;MCRIP2;RPS6KC1;PCED1A;GNA12;TYW1;TOGARAM2;MAPK4;C2ORF76;KDM4B;TCF7L1;NOS3;LIMK1;SLC4A8;FAM167A;WEE1;DES;MLPH;RPS6KB2;ALDH16A1;LPIN3;USP6NL;C5ORF24;CYBC1;PGAP2;LIPF;ZFYVE28;LSM10;PSMD9;ZFYVE26;AS3MT;KRTCAP2;TMEM88;PPP4R4;TMEM8B;GBP6;CCBE1;DAXX;C5ORF15;ZNF282;STARD8;NGDN;ZFYVE21;RFX1;SCAMP1;SCAMP3;EID2;CDIP1;ZNF276;HACD1;TTYH3;TTYH2;ACTL7A;AGAP3;TAPBPL;HACD3;OAZ1;MRPL10;PCNX3;GRPEL2;ZBTB7A;MCTS1;GPR17;CFAP74;CADM4;PRRT2;C20ORF27;ABCA7;MRPL21;PCDHGA10;ABTB2;UCK2;UCK1;EIF5;TMEM98;TDP1;GPR27;ZNF251;PIGQ;GPR22;WFIKKN2;MRPL38;MRPL34;JPH1;AACS;LETM2;JPH2;JPH3;HEY1;EFCAB2;FLVCR2;IKBKG;NELFCD;CGNL1;NELFE;OFD1;DFFB;UPF1;LRRC45;NSUN4;GPR34;MYOC;PGAM1;NIPA1;MRPL49;SIRT6;MANEAL;TMEM42;SIRT2;F7;FAM222B;F8;GPRC5B;CDC42EP5;MYOT;CDC42EP4;CDC42EP1;SLC29A1;SMTNL2;C5ORF52;KANK2;OR10H1;OR10H2;OR10H5;PELI3;COL11A2;CCNDBP1;LRRC10;PTGS2;FSTL3;TUBA3E;GGA1;TUBA3D;EXTL2;TUBA3C;GGA3;TMEM65;PMS2;ANO10;NCDN;RABAC1;EXTL3;UTP6;STAT2;STAT3;SAMD4B;TMEM62;CASTOR1;TMCO4;GATAD2B;GATAD2A;LRRC20;TTLL5;FABP3;SPSB1;CASTOR2;FABP7;ZNF219;MPLKIP;ZNF697;ZNF212;NOMO3;ERO1B;ZNF691;UBE2D2;HR;STK19;RORA;SAT2;HPGDS;ATCAY;SESN1;SCMH1;FBRSL1;SLC25A40;PIM3;ZNF688;ZNF687;SLC16A3;NEPRO;SLC25A47;NOMO1;NOMO2;SH3GLB2;C11ORF87;LAG3;ZNF681;VPS33A;ZBTB32;UBALD2;ZBTB34;FOXP4;SAP30;RBMXL3;SLC9A3;RBMXL2;FRMD5;TXLNA;MAPKAPK3;FSCN2;NPTXR;NSMAF;KANK3;OSBP2;LRRC58;PFKFB4;FBLIM1;ARL2;TNFRSF11B;FOXO4;NTPCR;FOXO1;GLIS1;RAP1GAP;SOCS1;ATXN1;E4F1;THEM6;SOCS6;ZNF665;SLC38A3;SOCS7;BRPF1;ZBTB14;BRPF3;ZBTB16;FAM229B;LRRC61;FOXN2;PTPRD;MFHAS1;MLXIPL;CXCL12;GNL3L;RGCC;AAK1;TUBGCP4;ZNF655;NFE2L2;POMT2;SLC25A1;CELF1;FLT3;FLT4;LRRK1;PIK3CD;ARRB2;CAPZB;SLFN12L;DIS3L2;SH2D3C;NDUFC2;VPS37B;SYNPO2L;PPP1R12B;SLC25A12;ST6GALNAC3;MET;ST6GALNAC6;ZBTB49;PPM1H;PPM1J;PRCP;CXXC5;NTN1;ZBTB40;CNNM1;SLITRK4;TP53INP2;SH3BP4;PCBD1;LRRC8A;CNNM2;SLC25A23;CNNM3;SLC25A25;LRRC8E;SH2B2;LINGO3;PPP1R14C;MMAB;MCOLN1;FCGR2A;OR2V1;ZNF616;NT5C1A;MGP;SLC25A30;FCGR2B;PTPN4;PTPN3;SPON2;KEAP1;ZDHHC8;TXNDC15;ZNF729;RASSF3;SPATA24;ZNF724;FAM53C;RCC1;FAM53A;IL12A;ZNF721;EPHB2;ACAD10;PAQR9;PAQR6;ST6GAL1;SFMBT1;MMD2;DHX40;PPP1R3F;PPP1R3C;PPP1R3B;ULK1;MXRA7;ZNF710;CCNQ;CTXN1;STX1A;EPHA2;PLA1A;WNK4;PIK3R1;APH1A;ART1;ZNF709;DHX34;PCBP4;MIER2;HIVEP1;DHX38;HIVEP3;ST8SIA6;HIVEP2;SNX8;ZBED5;SEC31B;ZBED3;CTSA;INTS1;IQSEC2;FOXF1;RASSF8;XRCC1;PILRA;HSPA12B;PNMA8B;ACER2;WNK2;ID1;INTS4;ID3;GLIPR1L2;RETREG1;KIAA0825;RGL2;FKBP11;INTS11;DIRAS1;CCDC124;PTPRM;AP2A1;DOC2B;PCSK7;PCSK4;BABAM1;ARV1;KIF19;HYAL1;RSRC1;HYAL2;ARIH2;KIF1C;QSOX1;KIF1A;L3HYPDH;CCR2;FOXD3;LYNX1;NCOA3;MINK1;MMEL1;MRPS7;RGMA;MN1;ANO1;CTU2;G2E3;ZNF780B;ZNF780A;STK40;TMPRSS9;FOXC2;RAMP2;RAMP3;SATB1;ATP23;SLC43A3;CAMKK2;ARVCF;MNT;ALS2CL;RXRA;CAMK2N1;PERP;CREG1;GPC1;PAK6;SCAND1;CAVIN1;GCH1;CAVIN3;MIB2;RPA1;PLEKHA3;DOHH;NLE1;TMUB2;ALDH4A1;MAD2L2;PER2;RGP1;PER1;XK;KIF26A;LKAAEAR1;KIF26B;ESYT1;ENGASE;SPC25;FHOD3;SCARB1;MIDN;CD82;MPG;FHOD1;JADE2;CYP46A1;PHRF1;GIMAP7;KLHL31;TEPSIN;CCND3;CCND2;RGS3;FAM174A;CAPN5;PALM;SNIP1;EP300;CAPN1;ACAA1;ARID2;SBF1;PAMR1;EOMES;KIRREL1;SCARA5;CCDC159;CCDC157;ATG9A;SSU72;SLC30A1;MR1;RPP25L;ERN1;TANC1;DOK3;HNRNPUL1;DOK7;MASP2;KLHL18;CCDC142;NDRG3;NXPH3;ARHGEF28;NPR2;SLC1A4;SLC1A5;DDX60;ACACB;NDRG1;SLC1A7;CALHM2;KIF3B;NPHP1;ISOC1;PACSIN3;CYC1;PRODH;GCN1;BCL9L;ZFHX3;ARHGEF37;KLHL26;PHF12;HMGA1;SUPT5H;ZFHX4;SSH3;BMP6;PHOX2A;BMP4;RCL1;TIMM10B;COL5A3;RSRP1;PHF13;GCLM;SERGEF;MCUR1;PRR7;CNRIP1;PRR3;LAMC2;ARHGEF10L;CHD3;SOBP;AFF1;SIRPB1;PPP1R9B;CPT2;UBE2Q1;MLST8;TIMM17B;LRRFIP2;SCN5A;ARHGEF11;NAA30;RBM14;CELA2A;CELA2B;HSDL1;ARHGEF17;DDX56;ARHGEF19;DDX51;DDX52;MMP9;RCN3;PEX7;TMIGD1;TBC1D5;GORASP1;PEX6;CCDC190;SCN4A;RBM24;SAXO2;SCN4B;ATG4D;CREB5;RBM47;BCL2A1;DCTN1;DCTN4;ACVR1B;CLCN2;CYGB;RAB40A;RAB40B;MARVELD2;SH3TC1;EPS8L2;VHL;TAS1R1;RBM38;EGF;GALNT2;TAF10;SOD3;MAPK12;MAPK11;SBK1;R3HDM4;BUD13;ASB2;ASB1;R3HDM2;TRIR;TLNRD1;RPL32;MAML1;MYT1L;RPL34;TRIL;ABAT;DCAF5;ZXDA;RNF114;SOX17;SOX18;ZXDB;FDXR;PIP4K2C;DIP2B;ANKS1A;IER5;NFRKB;RNF111;IER2;IER3;ACOT8;WSB1;DAPK1;DAPK3;SOX13;MED9;SOX12;SYTL3;UNC13D;SYTL2;NISCH;DYNC1LI2;BIN3;GPR161;SARNP;TYRO3;ACOT1;NHLRC2;PRR12;LINS1;SLAIN2;VPS26B;CRACR2B;TERT;GATD3A;KIAA0319L;BRAP;F8A1;FZD3;F8A2;JUND;ACE;F8A3;FZD5;FZD4;FZD8;TRIP4;BRAF;GPR137B;PRRC2B;SLC6A6;CPEB1;GIPC3;SLC6A9;GIPC1;GIPC2;SSPN;CDK10;CDK13;CPEB3;CDK14;HOXD9;OGFR;RET;SERPINA1;TINAGL1;ELL;TCF25;TCF23;TMEM181;HRCT1;ADM;HIF3A;ADO;CLINT1;ING4;LFNG;TRIM9;C16ORF72;PIP4P1;PAXX;CHL1;ENSA;TRIM3;GPR137;RSPO3;ANXA8;C16ORF74;HAVCR2;TIGD3;TIGD5;TIMM29;TCF15;ITPK1;TIMM22;ITPKB;INF2;TAL1;IVD;JDP2;ENG;PCYOX1;SF3B4;SF3B5;ZNF593;ZNF592;CTDP1;ANKRD55;GPS2;PRAMEF6;PRAMEF5;PRAMEF4;GPR153;PRAMEF2;PRAMEF1;LMAN2;GCNT2;ZNF107;HS1BP3;ANKRD52;METTL7A;RPS2;RPL18;DTD1;GPHA2;PRAMEF8;GPR157;PRAMEF7;AOC3;ZNF583;TIGAR;SF3A2;BRF1;NMNAT3;TRMT1;FMO2;GPR4;TYW1B;TTC9C;GTF2H3;BLCAP;FMO5;ADAT3;HINFP;RNF145;PRSS41;TMEM158;RNF149;AGBL2;C16ORF89;MSRB3;FILIP1;ANKRD63;LAMTOR1;PLCD3;INHA;SLC28A1;HSPA1B;GPR146;ANKRD39;PHLDB1;CHPF;TUSC2;FAM107A;IRS2;FABP12;BEST3;BEST1;ZFP36;C1ORF127;ZFP30;GRAP2;GRB10;MACROD1;LZTS2;LZTS3;MEN1;SEMA6B;TOR3A;ZNF560;IGFBP4;CYS1;TEX2;MOB3B;RNF41;CLIP3;DISP2;CACNB1;CLIP1;C1ORF115;STIM2;CLEC4F;CUL9;NOTCH3;CUL7;DNMT1;SEMA7A;ANKRD16;NOTCH1;ABHD4;MINDY1;ABHD2;CUL3;CHRD;AK4;GPATCH2L;KRBA1;RHOBTB1;KLC4;BAG4;KLC3;ZFP57;ADAP2;TBXA2R;BAG3;BTBD3;ZNF546;IGFBP6;SLC15A4;WDTC1;ESRRA;ANKRD34A;SLC37A1;ANKRD24;ATP8B2;WFS1;ANKRD23;ESRRB;GLMP;BTBD9;MAFA;LSM4;ABHD15;MAFB;RIOX1;CDK4;MAFG;CNOT3;MAFF;ZNF536;ESAM;MAFK;WRAP53;CALCOCO1;DAGLA;RNPEPL1;SRXN1;SYCP2;PTPN21;DUSP18;PTPN23;ADRA1A;DUSP11;PAGR1;PTBP1;METTL14;SGCA;PSD2;SGCB;OPA3;ZNF526;EFHD2;INSL3;PGPEP1;SLC37A3;COL25A1;GPX3;ELAC2;AMT;PLPBP;DUSP28;KCNAB2;C1ORF162;DUSP23;SMDT1;PTP4A3;EVC;IL3RA;ZNF516;ZNF512;CX3CR1;NLGN3;RNF31;SMARCD2;NLGN2;SEMA3D;SEMA3B;C15ORF40;STMND1;SEMA3F;MRM1;REPIN1;CACNG7;CLEC3A;RBBP8;RNF39;MROH8;ZNF503;ETFRF1;WASF1;IRX1;IRX2;IRX5;SEMA4B;KCNJ14;CDC42BPB;KLF4;KLF3;PTPN14;KLF2;TPCN2;TPCN1;KLF7;MARCKS;PFKL;KLF6;NFASC;SH3D21;CROCC;KLF9;ESF1;SYCP3;RHEBL1;SLC24A5;MYORG;TP53RK;NADSYN1;ABRA;RAPGEFL1;EDNRA;ZNF609;EDNRB;SAP130;HABP4;SOX8;TRMT44;MYOZ1;TNS4;SOX7;AGFG2;TNS2;SOX5;ABT1;JMJD4;SLC6A17;BOLA1;EBF1;PSG1;PTOV1;EBF3;PSG3;MTURN;CYP27A1;INPP4A;PLPP7;PSG9;INPP4B;PLPP6;PSG8;PSG4;PSG6;GUF1;EZR;LLGL2;IGSF8;TMEM161B;TMEM161A;TSHZ3;PDE1B;GYPB;CD99L2;TMTC1;SMIM7;NUAK1;OTOA;INPP5K;GSTT2B;NTSR2;NUS1;RABGAP1L;CARMIL3;BCL11B;STK11IP;BCL11A;KTI12;AMMECR1;MEMO1;GDF6;GNG11;GDF7;CCDC88C;CORO6;TMCC2;CC2D1A;ITM2B;RAB40AL;CUTC;CC2D1B;ACVRL1;CLIC5;BICDL2;ANKRD9;GYS1;HINT3;ZMYM3;KIF13A;ANKRD1;KIF13B;ANKRD2;MAP4K2;PRMT2;TSC22D1;STRBP;TSC22D3;TFEB;AVPR1A;IL17RD;IL17RC;PALD1;RAB33B;CEACAM3;B3GNT8;PACS2;CEACAM7;CEACAM6;CEACAM5;TNNT3;B3GNT3;CEACAM8;TNXB;RASIP1;ARNTL;ATP5F1A;CUX2;PTCHD1;NPY;LY6G6D;MPZL2;GDF10;RANBP2;NQO1;GDF11;CDX2;ATP5F1D;AXL;TOMM7;TRIP10;GHRL;SERHL2;CDK5R1;STEAP3;GALNT16;SIRPG;NRM;RDM1;SIRPA;WASHC1;SLX1B;SPNS3;TSC1;CGRRF1;TMEM130;TMEM131;MPEG1;SELENOO;ALDH3A1;TMEM134;SELENON;PHOSPHO1;SELENOM;DNAJC30;FIZ1;SLX1A;ABCG1;AKNA;H6PD;KLRB1;USP54;C5AR1;LTBP4;ARHGAP19;LTBP3;NID2;ALDH3B2;ARHGAP21;TMEM125;PDZD2;MAN2A2;PODXL;CASKIN2;EP400;MYH13;ZC3H18;MYH11;PDZD8;MARK2;RAP1GAP2;TGFB1;LRRC75B;WSCD1;SMURF1;PTCH1;ALYREF;EPHX1;TBCD;ASPSCR1;SMAD9;SSC5D;HSPA2;ACSF2;ARHGAP23;SMAD7;NFKBIA;ARHGAP31;NR4A3;TMEM115;FES;MAN2B2;CLASRP;CXCL6;HSPB6;DOCK9;HSPB7;LMOD1;SLC2A1;PKD1;CXCL5;SLC2A8;HEBP1;TMEM104;NAPRT;FLOT1;BDKRB2;PDE4A;VHLL;ABCD1;RUBCN;ABCC4;PCDHGA7;PCDHGA6;PTGIR;KLF13;PTGIS;USP49;USP42;PDE4C;ARAP3;SENP1;FAM189B;DDX19B;LATS2;RNF207;LALBA;B4GALT5;RGS18;TSEN34;KRT80;POLDIP2;CAMK2A;TOB2;STRN4;RMND5B;ERBB2;NT5DC3;KLRG2;LRIG1;S1PR1;BPNT1;LRIG3;CDIPT;CAMK2G;PTCD1;KDF1;ARID3B;POMC;GNPDA2;NEURL2;PIK3IP1;SCD;XPNPEP3;PMP22;PDE7B;RGS11;SSBP4
Expression In The Heart Of Mice Inducibly Expressing Celf1 For 24 H GSE56185	2167/3634	0.9999893767824198	0.9999975629759688	0	0	0.6941371939448907	7.374009609684327E-6	LRRC14B;JRK;GMFB;SLC4A1AP;SCX;TSKU;ALKBH8;NDST2;ISLR;DPYSL4;PRKACG;ZC3H12A;BBX;AKT1;MTERF1;PRKACA;VSTM4;WDR83OS;ZNF18;ATG3;SAP30BP;ESX1;RC3H1;MCEMP1;ZNF14;BCR;AGTR1;ORAI1;FAR2;TMEM126B;PLBD2;ZNF28;AASDH;SHMT2;NPRL2;NPRL3;GATA6;PDGFB;LYPD2;CDCA8;PDGFA;ZNF22;GATA4;ZNF25;C12ORF57;ADAMTS15;PRPSAP2;RNF215;GTF2IRD2B;JAG2;GSTM3;HEXIM2;PRPF38B;PBX3;NR2F1;EIF2AK2;ZNF32;BTBD11;LNPEP;NR2F2;LAS1L;C19ORF47;DZIP3;ZNF496;ACHE;KDM8;BHLHE41;ARHGAP5;MED16;SHD;ZNF48;MED11;SMPD2;CASP12;NHSL1;MED13;OR52B2;PCMTD1;DUSP5;RMI2;DUSP3;DUSP1;METRN;SPHK2;SLC39A13;SLC39A12;WNT9A;DUSP9;DUSP6;SETSIP;DUSP7;MED22;PLSCR3;MMP15;POT1;ACSBG1;CRYAB;HCST;PAFAH1B1;RAPGEF4;SAMD5;ZSWIM1;ECHS1;ZNF471;URM1;CIPC;ABRACL;SLC7A1;PLAGL1;ZNF467;TP53I11;P4HTM;ATAD1;CASP8AP2;MBD4;SLF1;MBD6;ATAD5;BIK;MCRS1;DAB2IP;ADAM32;ZNF76;KIAA2013;WTIP;DCBLD2;MYBBP1A;WT1;CENPJ;TAOK1;CCDC7;SNX15;TTC30A;MITD1;CRAT;YPEL3;MTCH1;EXOC3L1;RIF1;NAB1;PDCD5;MPV17L2;HIKESHI;FADS3;UROD;TOM1;CLBA1;ZNF446;ZNF445;TNFRSF4;ZNF444;PSKH1;ZNF442;FBXW4;KCNH2;PIAS4;DGAT2;FBXW5;DGAT1;FBXW8;EIF1AY;FBXW9;ATP11C;LENG1;NPAS4;RINT1;VMAC;SMO;MSH4;SRSF2;SRSF5;ARL8B;LY6E;TXNDC9;DLX5;BOD1L1;GSTT2;LY96;GMPR;SPATA2;CREBL2;GSTT1;FBXO42;SLC9A3R2;ARL17A;RAP1A;HNRNPDL;ZNF429;KIAA1522;SMYD2;SMYD1;BRIX1;EIF4EBP3;IP6K1;ZNF423;IP6K3;TXNDC5;AGXT2;TMEM120A;STYX;HPS4;CORO2B;FBXO30;DRAP1;IGSF11;YRDC;G6PC3;ZNF414;BCAR3;ISY1;PTEN;PPWD1;BICD1;NRGN;BOC;PGLS;ARL5A;TRIM65;BCAS2;BCAS3;UNC45B;ACTR2;EIF5B;PIANP;SLC36A2;ACTR6;ATRX;SMIM19;VPS13A;TNFRSF1A;ATRN;MMS22L;NEMF;HAND2;TMBIM1;ZNF878;ETF1;TNFRSF25;TRIM59;TMBIM6;TOP1;CANT1;SRC;SRF;PHKG2;KRIT1;TRIM47;RILP;EIF4E;TRIM44;E2F8;UBQLN2;SSB;NAGA;TBX5;TBX2;GSTZ1;PINK1;BCAR1;KCNK3;SMARCB1;CERK;ECI1;RFESD;HHIP;MTFR1L;PEX26;LGALS1;ADGRA2;CDC27;TRIM25;CCDC97;FBXO6;TBC1D22A;OMD;CSNK1E;CYP39A1;BTD;ADGRB2;CRISPLD2;KCNQ1;RIN3;FAM76B;KCTD12;CES3;RIN2;TRIM11;USHBP1;CWF19L2;NKAIN2;NKAIN1;SEC14L4;KCNN1;STK38L;TBC1D8B;MSR1;NTNG2;YES1;TNFSF12;SLC10A3;DELE1;NBEAL1;OSGIN2;CNFN;BRI3BP;SMARCA2;IFFO1;EXT2;ZUP1;RANBP10;ECHDC3;FBXL4;FBXL7;FBXL6;HERPUD2;DHRS13;ACY3;CSRNP2;MRPS16;DHRS11;PAK1IP1;MRPS12;AP4E1;MRPS10;MEDAG;PPP3CB;PCLO;ODR4;KCNT2;AKAP14;BBS5;GIT1;COX8A;APOBEC1;MRPS26;PCYT1A;APOBEC2;SYK;ATMIN;APOBEC4;GAA;MRPS23;GAB1;IL18;AGTRAP;PRPF40A;GAB2;ZHX1;APRT;DUS2;GAK;RNF144B;TOX3;TOX2;KIF9;GAN;ZADH2;CNKSR3;KIT;ARHGEF3;ARHGEF1;FAM32A;ARHGEF2;NAPA;GBA;GPALPP1;GNAI3;NEXN;PRICKLE1;PCNP;MGAT5;ORMDL3;MGAT3;MSX1;RAE1;MAP3K3;MON2;PNPLA7;DDTL;VEGFB;C9ORF116;HYPK;SH3RF3;ETAA1;SH3RF2;EPGN;MIS18A;NOL4L;NUDT8;KLHL6;SGSM3;NDUFAB1;PNPLA6;GRINA;OTUD5;PRDM4;ZFAND4;PRDM5;LOXL4;PRDM1;UBE3B;CELSR2;COX6A2;LOXL1;NR3C2;AKR7A3;TEKT2;ENPP6;BORCS7;BORCS5;ADAM10;ZNF99;UBE4B;TMEM254;ZNF91;ADAM15;MAP7D3;TMEM259;RPP21;WDFY1;DENND6B;DDX4;UBA6;CACNA1B;HIGD1A;CACNA1G;VCPIP1;ADGRG1;GRK2;IRAK2;CYTL1;CACNA1S;LLPH;MAGEA11;TBC1D17;MAGEA10;COX10;FGF22;RAI2;CRTAP;AUTS2;CAV3;PCIF1;USB1;CNOT10;HOOK3;HIGD2B;SYT7;FGF17;NAT8;NASP;NAT1;TMEM236;CNOT11;FAM151A;NAT2;UBXN10;UVSSA;UBE2U;NXF2B;NABP1;ALPI;MANSC1;PYROXD2;DYRK2;PINX1;TNFAIP2;TAZ;USE1;CABIN1;GHR;TMEM222;TMEM223;CA7;DACT2;DACT3;MAN1A1;GGACT;QRFPR;GET4;SUN2;SUN1;TTC34;MYOCD;NAT8B;CAD;C4ORF47;SHROOM3;NAV2;ETV3;TTC38;EPN2;EPN3;OXLD1;TMEM216;IFIT1B;TMEM219;ZMYND12;RALA;SLC3A1;ASB14;ASB11;RSPH9;PKD1L3;AGPAT1;RNF2;TMEM201;MTA1;GNG2;ASB10;MKNK2;MAN1C1;MTA2;NIPSNAP3B;TIMM8B;TTC14;OR51E1;HSD3B7;ARFGEF2;TTC12;NIPSNAP3A;TTC13;URGCP;HSD3B2;TPBG;HSD3B1;TBX18;WARS2;UFM1;ACTC1;ERCC2;ACKR3;GALM;BNIPL;MRGPRF;GPATCH4;PHAX;MRGPRE;SMC6;ELK3;SMC2;NAA80;EVA1A;EVA1B;ZMIZ1;WDR91;AP1S2;PXDC1;VPS35;NUP214;ABHD14A-ACY1;DNAAF3;PRKCE;ATG10;GTPBP8;SCRIB;HCFC1;BCAM;FAM169B;ARMC5;ZSCAN21;PRKD2;TARS2;PI4K2A;VPS28;ZNF397;ANAPC13;CFH;ANAPC16;NAIF1;PRDM13;RNPC3;GNS;MTDH;XKRX;OR5M11;FAM171A1;FAM171A2;C14ORF180;TTPA;CEP70;LDHD;ST3GAL5;ICOS;PCDHA9;PCDHA7;ST3GAL3;PLK3;AFAP1L1;APOOL;GTF2IRD2;NFATC2;NFATC1;ELL2;TCN2;TOLLIP;HNRNPD;CEP83;PPT2;ATG2B;NRSN2;BTG1;ARPC1A;PHF7;ABCC12;PHEX;WDR44;C1QTNF4;UBL3;ADAMTSL4;TCTN1;ZNF280C;RBPMS2;ELOB;CIC;ZNF366;UBL7;TEAD3;HELLS;DENND2A;ELMOD3;NUTF2;FAM126B;TERF1;COQ10B;GNL3;RARA;EXOC5;KIFC3;WDR45B;NDUFA4L2;ADCY3;FGD1;ADCY5;RRP36;SLC17A7;BCHE;ZNF341;GSN;CKM;NOXRED1;IL10RB;PCGF5;MGMT;NR1H2;NR1H3;TUBB4B;WDR13;AGMAT;GNMT;OSTM1;JKAMP;CLCF1;ZNF335;SCRG1;NUCB2;CSF3;OXNAD1;PLXND1;AUP1;TMEM131L;HID1;SLC8A2;TM7SF2;PPP1CB;RAB43;HMGN5;LAMP1;MPC1;CFL2;PAPOLG;PAPOLB;HMGN2;MB21D2;SLC39A1;USP7;RALGAPA2;THOC1;DYRK1B;THOC3;FRMD4A;VRK1;LEMD2;THNSL2;THOC7;TLE6;PYGO2;ZNF319;FKBP8;FKBP7;ZNF799;TOX;FKBP6;SNRPA;FKBP5;RTN4R;PARM1;SLC38A10;HSPBP1;ORC4;TPO;DVL1;CD300LG;PLTP;ZNF784;MCL1;AP1M1;FANCI;TRAPPC2;AKIRIN2;CCDC17;CCDC18;FANCM;OSBPL3;FANCA;FANCG;GFAP;CNIH1;REEP5;REEP4;ZNF778;ZNF777;CSPG4;PLXNB1;CCDC22;SLC26A6;ZNF771;CBWD6;ZC3H3;CCDC47;ZC3H8;CBWD2;PIK3C2G;PIK3C2A;LBH;RNPEP;CEP170B;ZNF768;ZNF764;GAL3ST3;CCDC50;COA5;ZNF761;ADAMTS7;PLEKHG3;CCDC39;PLA2G12A;PLEKHG2;RFC2;PLEKHG5;LANCL1;HAUS3;HAUS6;TIRAP;HAUS2;NPEPL1;DNAJC4;NSRP1;HDAC5;CEBPB;HDAC2;CATSPER2;SMPX;NUFIP2;PLG;NOD2;BPHL;THSD1;HDAC6;LMF2;HDAC7;ABLIM2;DNAJB6;DNAJB5;NOCT;P2RY2;UGT1A5;XIRP2;UGT1A4;UGT1A3;RAB28;POLR2I;SEC11A;ZNF740;RNGTT;ANGPT1;ASCC1;NCKAP5L;APOBR;FBXL15;RPRD2;FBXL12;P2RX4;MAB21L1;DNAJA2;RAB18;BCOR;CCDC66;PI16;EVI2B;PPIL3;NECTIN2;IFITM1;IL1RN;PANK3;HDAC10;WDSUB1;FAM89A;PITPNB;FCF1;IFIT1;HS6ST1;HS6ST2;PDCD2L;AQP1;KIAA0930;MAGEA8;FLAD1;ZNF845;MAGEA1;PDK2;MAGEA4;TANGO6;COG7;ARRDC3;TINF2;COG2;PRAMEF20;COG1;HLA-A;P3H3;CPT1C;HLA-F;CRNKL1;MAPK8IP1;RUBCNL;HECA;NSMF;SIK1;SIK2;NBL1;SLC22A3;DCUN1D5;MAGED1;FUT11;PRAMEF11;PRAMEF10;APCDD1;HTATSF1;MYL12A;PRAMEF17;STRIP1;PRAMEF19;ZNHIT2;PRAMEF18;PRAMEF13;PRAMEF12;SCFD2;PRAMEF15;ZNHIT6;PRAMEF14;ATP6V0A2;STXBP5;ZNF821;RALGDS;ATP6V0A1;SPTBN2;VASP;XCR1;SLC35E4;SLC35E3;TRERF1;PM20D1;RPS27;VNN1;ADCK2;ZNF816;ADCK1;VNN3;ZNF813;MAGED2;CD320;ZCCHC13;TOP2B;C17ORF75;C2CD3;C2CD2;MAGT1;SIPA1L2;LIMD1;SPPL3;SLC22A13;XPO6;DGCR6L;ZNF800;SEC61B;LRRCC1;RAB8B;PSENEN;ZER1;ZDHHC12;ZDHHC13;GFRA1;TYK2;CBFA2T3;LIME1;ZDHHC14;GFRA4;C1QTNF12;VWA1;HNRNPH2;TLR7;MPND;VGLL4;VWA7;AMER1;PTGER4;ZDHHC20;AMIGO1;GDPD2;NOL8;RGPD5;ZDHHC24;RGPD8;CST9;RFNG;GDPD5;NOL3;RGPD2;RGPD1;PHYHIP;RGPD4;RGPD3;ZDHHC18;KIAA1841;EMC3;METTL5;RPRML;EMC7;ATP6V0E2;GABRE;HDX;SH3BGR;TCEAL9;SVIL;MPP6;KBTBD3;SPCS3;SPCS2;LRRN4CL;MPHOSPH8;KBTBD8;FRA10AC1;RIPOR2;SPPL2B;ROGDI;TATDN1;HCFC1R1;TRAPPC12;AZI2;TRAPPC2L;WNT5B;IL11RA;LMO4;ALG14;ANXA11;TRAPPC2B;ATP1B2;ALG11;RSBN1;LZTFL1;MYADM;CHMP4C;MATR3;PRTN3;LPA;ZCCHC8;ALOX12;FBLN2;NOP9;FBLN5;FAM83H;SCUBE3;ZMAT2;CDH23;CBX7;CBX6;CBX5;CPSF1;UQCC2;EIF2S2;POU2F3;COQ6;CAMSAP3;COQ2;DIAPH2;BAMBI;PI4KB;FGFR3;BRWD3;TMEM35A;BMPR1A;GPSM1;COLGALT2;MEGF11;HAPLN2;IRF2BPL;CASP9;SNAPC5;FAM166A;DBP;SIX5;SNAPC2;FAM86B2;TOP1MT;DBT;CASP4;MAPK1IP1L;RHBDF1;HGSNAT;SPATS2;AXIN1;MYRIP;POMGNT2;POMGNT1;MYH1;MYH2;OAS1;RASA4;TRAPPC6B;CDH10;RFT1;MYH8;TERF2IP;DNASE2;MYH4;CDH19;HLF;ATF6B;ABRAXAS1;BRAT1;PERM1;LIN9;TBRG4;NXF2;UGP2;WNT11;DDT;HLX;PPP2R3C;TOGARAM2;HES1;TENT2;NXF5;MUC6;OPCML;KDM4B;TCF7L1;NOS3;C2ORF78;LIMK2;DES;CDK2AP2;ALDH16A1;CSNK1A1L;C5ORF24;CYBC1;LIPA;CLDN1;LIPF;IL4I1;LIPE;PREX1;KRTCAP2;CYP2D7;MPRIP;UBASH3B;CYP2D6;LIPH;TMEM8B;HES6;STARD3;C5ORF15;STARD8;ZNF281;DNTTIP2;RFX1;TMEM82;DDX39A;EID3;ZFYVE19;RUFY2;UQCRC1;CDIP1;TBPL1;ZNF276;NYAP1;MRPL17;THY1;AAAS;SLC5A2;SLC5A4;PCNX3;HSD11B2;HESX1;AMZ2;ZBTB7B;PROSER3;MCTS1;PRRT1;CADM4;PRRT2;TMA7;C20ORF27;ABCA7;FAM136A;NR0B2;FAM220A;MLLT10;EIF5;TMEM98;LYPD6B;TDP1;CYB5RL;PSMG1;PSMG2;GPR27;ZNF254;ZNF251;RPLP1;PIGQ;RPLP0;LRRC39;WFIKKN2;GPR20;LRRC3;LETM2;EEA1;JPH2;MRPL40;EFCAB2;FLVCR2;OFD1;UPF2;DFFA;RIPK3;GPR34;ELOVL3;NIPA1;SIRT5;EMP2;NSUN6;EMP3;LRRD1;SIRT1;SIRT2;LRRC41;FAM222B;F8;F9;CDC42EP4;CDC42EP3;KCNMA1;CDC42EP2;TMEM106C;CDC42EP1;PMP2;SLC29A1;LRRC3B;SMTNL2;ARF6;SLC29A2;KANK2;DMAC2;IDUA;COL11A2;ZNF518A;LRRC10;OVCA2;FSTL4;TMEM70;FOXS1;MYCT1;BTAF1;TMEM65;C11ORF49;ANO10;EXTL3;SRSF10;PMS1;ANKIB1;UTP4;STAT2;LYRM9;CASTOR1;TMCO4;GATAD2A;SPSB3;HEYL;LYRM2;TTLL5;SPSB1;FABP5;CASTOR2;TTLL1;SERBP1;C18ORF32;ZNF219;ZNF213;FAM13C;UBE2D2;ZBTB20;TSEN2;STK16;SLC16A6;FBRSL1;SLC25A40;PIM3;SLC25A42;PIM2;SLC25A45;ZNF681;PPP1R16A;UBALD2;FOXP1;FRMD3;SLC9A2;FRMD5;MAPKAPK3;SAP25;MAK;IGFALS;ZNF676;ANAPC1;OSBP2;PEF1;GPR87;ECSCR;ISG20L2;TNFRSF11B;FOXO4;KRCC1;GLIS2;BCL2L10;ATXN2;DSEL;E4F1;HACL1;THEM6;ZNF665;SLC38A3;EVI5;SOCS4;SRD5A3;GOT2;ZBTB12;LRRC66;PTPRD;MFHAS1;MLXIPL;CXCL12;PTPRC;RGCC;MDM4;TUBGCP4;ZNF655;ZNF654;SLC25A3;CELF1;CELF2;COX4I2;LRRK1;FHL2;FHL3;SUMO4;ARRB2;FUNDC2;MRPL1;MB;SUMO2;OR2Y1;ME3;VBP1;SH2D3C;KSR2;QTRT2;SLC25A18;SYNPO2L;ZNF638;DSG1;BDP1;SLC25A12;MET;MTRF1L;SLC25A13;ST6GALNAC6;FOCAD;NDUFB8;GTF3C6;PPM1M;PPM1N;NDUFB3;NTN4;PPM1J;CXXC5;NTN1;ZBTB41;PRIMPOL;PARD6A;TP53INP2;TP53INP1;BEND3;LRRC8D;SH3BP4;CNNM3;SLC25A22;LINGO3;DONSON;NDUFA1;MCOLN1;ATOX1;NELL2;SLC25A39;ZNF616;NT5C1A;MGP;PTPN4;MDGA1;ERRFI1;LPGAT1;KDELR1;ZDHHC5;GCC2;SPATA20;ZDHHC1;ZDHHC4;CCAR1;TCL1B;ZNF729;ZNF726;ZNF724;FAM53C;BCAP29;FAM53A;CCNL2;ZNF721;ACAD10;PAQR9;EPHA8;DHX40;THAP4;GNPAT;THAP3;PPP1R3F;PPP1R3B;ULK1;ZNF710;CCNO;CTR9;PPP1R3A;PIK3R1;PCDH12;ART5;OSGEP;ZMPSTE24;ART1;ZNF709;ZNF708;DHX34;MIER2;MIER1;ERI3;HIVEP3;ZBED5;SEC31B;ZBED3;CCR1;CRADD;XRCC4;RASSF7;RASSF9;PILRA;ATP4B;C7ORF61;WNK2;INTS5;CYSTM1;GLIPR1L2;CCNJL;FKBP11;INTS11;CCDC120;GPAA1;PPP1R10;CETN2;CTSV;BABAM1;ARV1;KIF19;HYAL2;NCS1;DHX15;MLX;REV3L;QSOX1;L3HYPDH;CCR2;ANKDD1B;LYNX1;COMMD2;MRPS7;RGMB;ZFY;MRPS6;RGMA;ANO1;CTU2;CSDE1;ZNF780B;ZNF780A;SFI1;RAMP2;TMPRSS5;SLC43A3;CRYBA1;CCDC107;CRIP2;FUOM;SERTAD1;PERP;CREG1;EXOSC9;HEATR3;SCAND1;HEATR9;NPDC1;GCH1;CAVIN3;YIPF4;TMUB1;PLEKHA3;RSRC2;NLE1;MAD2L2;PER2;PER1;KIF26A;LKAAEAR1;KIF26B;CCNG1;MAD2L1;FHOD3;RTL1;DCLRE1A;SCARB1;PLVAP;MIDN;ACAA2;RTKN;MPG;FHOD1;BCCIP;CYP46A1;GIMAP7;CLGN;TEPSIN;CCND3;CCRL2;EP300;ACAA1;ARHGEF40;ARID2;SBF1;EOMES;SCARA3;KIRREL2;ATG9A;CYBB;SLC30A1;MR1;SUPT7L;TERB1;TMX4;CCNE2;HNRNPUL2;DOK7;GEMIN7;RTN3;YTHDC1;NPR2;NDRG2;DDX60;ACACB;FUT4;EBP;CALHM2;NPHP3;CYC1;PRODH;GCN1;BCL9L;KLHL26;CACFD1;PHF12;KLHL28;SSH3;CALHM5;IL2;PAN2;BMP2;AJM1;FMC1;RSRP1;CYCS;TAB1;MCUR1;RBM26;CHD5;PSIP1;ARHGEF10L;DDX41;SOBP;PPP1R9A;CPT2;UBE2Q2;CD200R1L;TIMM17A;UQCRFS1;ZNF385B;VCPKMT;SCN5A;CYREN;ZNF385A;YWHAH;ARHGEF11;RBM14;ARHGEF17;RFPL2;BUD31;RFPL3;ARHGEF19;TBC1D8;ABHD14B;ARHGEF18;PLA2G4A;ABHD14A;DDX52;MMP8;UTP18;PEX7;TMIGD1;TBC1D4;PEX6;MMRN2;TBC1D7;BLVRB;SPOPL;NAA38;NCBP3;SCN4A;EAPP;RBM24;ZP2;ATG4D;TMEM45A;DCTN2;DDX24;GOSR1;RRBP1;TAF1L;ABHD17C;CLCN2;SH3TC1;EPS8L2;PDLIM5;TAS1R3;CHGA;RBM38;TAF12;PLA2G2C;TAF10;MIIP;DDX31;ATP2B1;MAPK14;MAPK12;UQCRHL;CLCN4;SBK1;ASB8;BRMS1L;SHLD2;R3HDM4;ASB5;ASB3;CCDC173;TAF3;MBTPS2;R3HDM2;TLNRD1;RPL32;MAML1;MYT1L;TMEM200A;STMN2;ENO3;GLE1;GPR173;ZXDA;RNF114;SOX18;ZXDB;FDXR;PIP4K2A;RPL37;ANKS1A;DIP2C;NFRKB;IER2;CHIA;ACOT8;ACOT7;RPL21;SERPINF1;DAPK3;SOX13;MED9;DKK2;UNC13D;NISCH;SARNP;FDX1;TYRO3;ACOT1;RPL26;RPL29;LINS1;ENPEP;C1ORF198;SNU13;PRDX2;PPP3R1;TERT;CHST12;SERPINH1;SLC19A1;F8A1;FZD3;ACD;F8A2;JUND;F8A3;RDX;UPF3B;SLC16A10;THAP11;CPEB1;GPR180;SSPN;CDK10;CPEB3;OGFR;RET;TCF25;OGG1;TCF21;ADM;ADO;GLI2;LFNG;CSRP3;PIP4P2;PIP4P1;ENSA;MRC1;TRIM3;GPR137;HAVCR2;TIGD3;BRD1;TIGD5;CLUH;TCF15;SLC2A12;ANXA5;TIMM22;RNF168;ITPKB;MS4A6A;BACE2;ITPKC;CD200R1;FAM234A;INF2;TAL1;IVD;RNF166;ZNF597;ENG;SF3B4;ZNF592;FIGN;MS4A6E;BCLAF3;PRAMEF6;PRAMEF5;TMEM168;BCLAF1;PRAMEF4;GPR153;PRAMEF2;PRAMEF1;LMAN2;ZNF107;HS1BP3;METTL7A;RPS2;GPR156;ANKRD50;DTD1;PRAMEF8;GPR157;RPL19;CCL15;PRAMEF7;AOC3;ZNF583;CCL23;CCL22;SF3A2;CARD9;TCAIM;NMNAT3;GPR4;TTC9C;PRSS36;BLCAP;AGT;HINFP;RNF146;PRSS41;TM9SF1;ABI3;C16ORF89;MSRB3;LAMTOR1;PLCD3;EEF1AKMT1;HSPA1B;C16ORF87;ANKRD39;COL16A1;CSF3R;CHPF;FMR1;TUSC2;IRS2;BEST3;ZFP36;IYD;GRB10;SMARCAD1;SSX7;SSX4;SSX5;SSX2;PHLDA1;SSX3;MREG;IGFBP5;IGFBP4;MITF;CYS1;CYB561A3;DGKZ;RNF41;CLIP3;ARMCX3;CACNB1;CLEC4A;CLEC4C;CLEC4F;CUL9;NOTCH2;ENY2;NOTCH1;C3ORF70;MINDY1;BRI3;ABHD2;CUL3;ANKRD12;ABHD8;ITPR1;KRBA1;C1ORF53;RHOBTB1;VTN;BAG2;BAG3;MUSTN1;BTBD3;C1ORF109;ZNF546;SLC15A4;WDTC1;MOAP1;ATP8B4;SLC37A1;WFS1;RITA1;GLMP;TECRL;CNOT6;RIOX1;CDK4;RHEB;CNOT3;TDRD12;ESAM;NACAD;SERINC5;RNPEPL1;SYCP2;PTPN21;DUSP18;ADRA1B;PTBP1;RPL7A;METTL14;SGCD;GM2A;SGCA;PSD2;METTL15;METTL18;PDCD6IP;GPX4;GPX3;ELAC2;AMT;DUSP28;C1ORF162;REXO2;ASPN;ASPM;DUSP23;TRAF7;ASPH;RP2;IL3RA;VSTM2A;METTL26;NFAT5;SMARCD2;NLGN2;SMARCD3;WBP1;WBP2;RPL36A;SEMA3G;GLRX;SEMA3F;LAGE3;REPIN1;C15ORF39;CLEC3B;HIRIP3;RBBP8;ETFRF1;TNNI3;C3ORF33;WASF1;MEST;CACNG5;IRX1;IRX2;IRX5;KCNJ11;KCNIP2;RNF25;SEMA4B;KCNJ16;KLF4;KLF3;OXR1;KLF2;TPCN2;MARCKS;KLF9;MGAT4B;ESF1;MNDA;SYCP3;SLC24A5;MYORG;SPARC;ARL6IP1;PKD2L2;NADSYN1;RAPGEFL1;EDNRB;SAP130;MYOZ1;GOLGA7;TNS2;SKP1;SLC6A19;SLC6A17;EBF1;PTOV1;EBF2;SLC6A12;EBF3;MRPS18C;CYP27A1;CHIT1;PLPP7;PLPP6;XRN1;RRAGB;GUF1;ZFPM2;AURKAIP1;PLPP3;TELO2;LLGL2;IGSF8;TMEM161B;TMEM161A;TSHZ3;ANP32A;PDE1B;GYPB;MAOA;MGST1;STC1;NMD3;TMTC1;TRMT2B;SLC6A20;RFPL4A;NLN;FAM180A;PATZ1;GSTT2B;RPL39L;NUS1;RABGAP1L;BCL11B;STK11IP;PYHIN1;SS18L2;HSPBAP1;GNG11;UBAC2;MARCO;STAG2;GKAP1;CCDC88C;CORO6;CREBRF;ANP32D;TCHHL1;ITM2C;ACVRL1;RYR2;FAF1;BICDL2;RYR3;ANKRD9;UCHL1;HINT3;ZMYM3;NKIRAS1;PCF11;ZMYM5;GNPNAT1;ANKRD2;MAP4K2;CDV3;MANBA;STRBP;TSC22D3;RHOG;TFEB;OTOR;IL17RC;RPUSD4;NME6;PACS1;MMP23B;FRG1;RHOJ;B3GNT3;FASTKD5;RDH5;MAPRE3;KPTN;SGK1;TOR4A;CXCR4;RASIP1;ARNTL;CUX2;PTCHD1;NPY;LY6G6D;CORIN;RANBP2;NQO1;CDX2;C1GALT1;ERBIN;FAH;ATP5F1D;DLC1;TOMM7;SERHL2;FAU;TRIP13;CAMK1;WASHC4;WASHC5;GALNT14;STEAP3;KIAA1191;CIB2;ARID4B;NUCKS1;TMEM140;TOMM20;CA14;WASHC3;PDIA3;UNC5CL;SLX1B;ANGEL1;PAM16;EPDR1;KRT75;KCTD4;SELENOO;KCTD9;SELENON;DPM3;PHOSPHO1;SELENOM;PHOSPHO2;ILVBL;COL4A1;COL4A4;ELMO2;SLX1A;LRIF1;ABCG1;HDGFL3;AKNA;H6PD;KLRB1;LTBP4;ARHGAP19;DNAJC24;DTX2;ARHGAP17;DTX3;LTBP3;ADIPOR1;ARHGAP15;SEZ6L2;STK4;CPLX1;LTBP1;ARHGAP12;ZFP36L1;ARHGAP20;PDZD2;MAN2A2;PODXL;TMEM127;DPP9;CASKIN2;TMEM129;MYH13;STAP2;HSPA9;TGFB1;WSCD1;LRRC75A;TGFB3;EPHX2;ASPSCR1;SMAD9;DNAJC15;ARHGAP23;SMAD7;NFKBIA;NR4A2;TBCK;NR4A1;ARHGAP30;NR4A3;DLG3;FES;MAN2B2;CLASRP;SCYL3;USP37;HSPB7;ELAVL4;LMOD1;SLC2A4;PKD1;SLC2A8;HEBP1;TMEM108;PDE4A;POLK;RUBCN;KLF11;JAGN1;KLF13;RASA4B;USP43;MARS2;PDE4C;ARAP3;TGFBR1;FAM189B;RNF207;PXYLP1;DOCK2;ITGB3BP;HCN4;CAMK2D;RGS19;TM2D1;GMPR2;CAMK2A;LCAT;DLL4;NT5DC2;ERBB2;LRIG1;NRIP3;LRIG3;CAMK2G;CMTM7;CMTM3;CMTM4;SPRY4;DTNBP1;ZFC3H1;SCLT1;ZNF180;NAP1L1;RMC1;NEURL2;SCD;XPNPEP3;PMP22;CMTM2;PDE7B;RGS11;ABCE1;SSBP3;SSBP4
Duchenne Muscular Dystrophy Down-Regulated Genes In Human Skeletal Muscle GSE86356	951/3604	0.9999893911465533	0.9999975629759688	0	0	0.11743625351179858	1.245870611480194E-6	PGLYRP4;PGLYRP3;TEX43;TEX44;SPINT4;TEX46;TMEM95;TEX47;OR2M2;OR4Q3;OR4Q2;VPREB1;PRKACG;TMEM89;NKX1-2;MEF2A;WDR83OS;ZNF281;OR2L5;TOMM20L;CLDN6;OR4K15;SCGB1C1;CLDN8;CFAP99;PADI6;MRPL17;GATA4;LYPD4;ZNF24;GIGYF2;MRPL10;OR6S1;IL22RA2;ADAMTS17;GTF2IRD2B;KRTAP16-1;CYP4F2;OR2J2;OR4N2;DAZL;RNF225;PYDC2;LACRT;DMRTC1B;SFTA3;OR10J3;MTMR10;GPR25;PIGU;OR10J5;PRR23D1;OR10J4;PRR23D2;FRG2B;CTCF;CASP14;MED11;OR6Y1;MMP26;C19ORF12;SLC18A1;GPR32;GPR33;GPR31;DYNLL2;F9;SDHAF2;PLSCR2;PLSCR5;TGIF2LX;TGIF2LY;VN1R3;OR52A1;ZNF479;LRRC3C;C5ORF52;KRTAP25-1;SERPINB11;OR10H1;ARL14EPL;OR10H5;OR10H4;OR4S2;SULT1E1;MFN1;SPOP;AGR3;KRTAP2-4;KRTAP2-2;KRTAP2-1;ZSWIM2;MBD4;PKLR;GSX1;ODAM;MBD1;GSX2;SNX24;TSPY10;GPR50;FOXR2;PSMC6;WT1;OR10G6;ERVV-2;OR10G7;OR10G9;TTLL8;UPK2;REG1B;REG1A;FAM204A;FOXQ1;POTEH;FADS6;SCMH1;POTED;POTEG;UGT2B10;ZNF683;UGT2B11;IFNA17;STX8;OR2T8;NCCRP1;OR2T7;OR2T4;OR2T3;RBMXL2;OR2T1;SLC9A6;OR4X1;OR51T1;ZNF438;ZNF679;DYDC1;IFNA10;ZNF431;COL17A1;REG3A;BIRC8;C11ORF91;TMEM31;ETDB;FBXO42;IGSF22;EIF1AD;SLCO1B1;THEM4;TRIM49B;KRTAP4-1;TRIM49C;KRTAP4-9;HTR1E;KRTAP4-8;DEFA6;KRTAP4-7;CTAG2;LRIT2;SP8;OR7E24;OR7A10;CALR3;PIWIL3;OR14J1;LECT2;CELF5;BMP15;NADK2;SUMO3;OR2Y1;UGT2A3;UGT2A2;PDILT;MBL2;OR7A17;TRIM60;BCAS3;CFC1B;VPS13D;OR14I1;GKN2;ACTR8;OR56A5;NEMF;ZNF638;HAND1;OR7A5;BIRC6;OR56A4;DSG4;OR56A3;OR10A3;OR56A1;ERAS;SLC47A2;RBPJL;TRIM51;KHDC1L;SHCBP1L;PBXIP1;BARX1;ITIH1;MALT1;MLLT6;OR2W1;OR12D1;SAP18;OR12D3;TRIM48;LACTBL1;OR12D2;TRIM43;EIF4E;TRIM43B;TRIM40;METAP1D;ANHX;MMAB;KRTAP6-3;FOXJ1;HTR5A;OR51V1;OR2V2;USH1G;OR2V1;OR7G2;OR7G1;ZDHHC5;LDLRAD1;UBE2L3;OR51L1;TCL1B;AADACL3;BPIFA1;HERC2;MCIDAS;BPIFA3;DHX57;SLC12A6;SLC34A2;ARL14;C22ORF42;SLC34A1;CTRB1;MMD2;HNF1B;IMP4;UNC93A;TAGLN3;ZG16;OR5A1;DEFB103B;TRIM64B;EPB41;FOXG1;CFAP126;NEU2;SEC14L3;MC2R;PPP1R2C;ARSH;OR7D4;TBC1D8B;XRCC6;FAM9A;EGR4;IL36G;CENPVL3;TAS2R38;PAICS;IL1F10;CRNN;C7ORF65;OR4D11;OR4D10;OR2Z1;PAEP;NOL10;NOL11;RGL2;SHISAL2B;OR9G1;WFDC8;WFDC9;BARHL2;FOXE3;WFDC6;MOGAT3;PPP1R11;CETN1;SLC7A14;BRCA1;NAT16;GNGT1;SPANXN1;ACTR1A;SPANXN2;AKAP14;MUC12;DIRC1;NCOA1;APOBEC1;NBPF4;OR5F1;PCYT1A;ZHX3;SLC32A1;NBPF6;COMMD7;IL1A;SAGE1;CYLC2;CYLC1;DEFB129;AKR1D1;ATP6V1G3;FOXB2;OFCC1;FOXB1;KLHL1;KLK13;CRYBB3;UBE2G2;CSHL1;KLK12;MOS;RGP1;NLRP13;SEMG2;CFHR2;CFHR4;SEMG1;IL17A;MIDN;PRDM9;NARF;ZFAND6;OR51D1;OTP;TEKT1;ATP11AUN;NRTN;TEKT4;SPINK4;PRM2;KIRREL2;POU3F4;PCP2;ADAM18;TERB2;GPANK1;RRNAD1;FETUB;UBE2V1;CARS2;OR1A1;BHLHB9;MAGEA12;OR5I1;CHAT;OR9Q2;C20ORF141;KIR2DL4;MCHR2;VCPIP1;HIGD1C;SPATA31A1;IL36RN;NXPH1;MAGEA11;FAM71B;MAGEA10;OR5H6;SPATA31A6;SYT3;SPATA31A7;TFAP2D;OR5H1;SPATA31A5;SPATA31A3;OTUD6A;UBE2A;GH2;IL3;OR2AJ1;TMEM235;FGF19;UBE2U;NXF2B;OR51A2;OR51A7;PRR4;CD164L2;OR1G1;HMGB4;ACSM2B;C4ORF51;RNF212B;TMEM225;SPATA31C2;CD200R1L;CA6;SPATA31C1;ARMH3;RBM17;OR51G1;NUP133;RFPL2;PEX1;SYNGR4;TENT5D;SSTR4;DYNAP;TMEM211;TMEM212;RCN2;ADGRF1;TEX13A;TEX13B;SPATA31D4;ZP4;OR5M9;CCDC187;DAPL1;DBX1;DDX20;OR5M1;OC90;SPATA48;WDCP;TMEM202;UBE2NL;NAA25;TMEM207;RALY;NUP43;CTAG1B;OR1D4;KRTAP10-2;ARFGEF2;OR1D2;CHURC1;KRTAP10-7;KRTAP10-6;EYA3;KRTAP10-8;CCK;CFC1;OR4F17;C19ORF84;GALM;ERCC6;NRDE2;CCDC172;R3HDM2;VPS29;OR11H2;TMEM200C;RAX;SLCO6A1;SMC6;ABCA12;GLE1;ZSCAN30;MS4A18;GNAT3;MS4A15;OR11H6;PRR20C;PRR20B;PRR20E;GJA8;PRR20D;C2ORF83;CEP97;SPANXB1;PRSS2;NFRKB;PRR20A;NKX2-8;NKX2-6;TAAR8;TAAR9;KRTAP17-1;OR11G2;OR1J4;SOX14;TAAR2;LGALS16;LCE1E;TAAR1;GANC;GABRG2;LCE1C;ARMC1;LCE2C;KRTAP4-11;PARD3;SARNP;ZSCAN29;ZNF398;PRR21;OR1I1;PRDM13;PRDM12;XKRY;TERT;PRR27;TRIM49D1;NKX2-4;NKX2-3;PRR25;PRY2;NKX2-2;GRXCR1;TMEM190;OR5P3;OR5P2;C14ORF177;MCAT;GPN1;ISX;GP9;GALNTL5;PRR34;PRR36;ATG2B;PRR35;SERPINA12;NANOGNB;KRTAP26-1;CHM;PRSS22;SERPINA6;CLINT1;FARS2;GAST;GPR139;KRTAP1-3;KRTAP1-1;ZSCAN5C;AHSG;KRTAP15-1;ZSCAN5B;HSBP1;MSGN1;FCRL4;TSPY2;SERPINB7;TSPY3;PAX2;WDR33;RNF168;OR5V1;NCOR1;TSPY8;PCOTH;PRR23B;ZNF592;GRP;DCAF12L1;AFM;HSPA14;SBSN;HSFY1;LCE3D;PRAMEF4;PRAMEF2;GPAT4;EPYC;PRAMEF1;C16ORF91;OR2AG2;RPL14;RHO;ALKAL1;C16ORF97;BRD7;PRAMEF9;PRAMEF8;SLC17A4;PRAMEF7;CCL25;NR1H4;PRSS38;WDR13;DHRS2;OR5T3;HINFP;OR5T2;OR5T1;IGLL1;GPR148;ANKRD60;BRDT;GPHB5;CHRM1;IRS4;FABP12;TUBB8;SMR3B;OR1S1;SMR3A;KRTAP3-2;RALGAPA1;RALGAPA2;KNCN;LEMD1;NRBP1;CLEC4C;GOLGA8F;KAT6B;OR2L13;MADD;OR13C3;GPR119;OR5AR1;TNKS;CSH1;METTL2A;ILDR1;CT45A5;UBR1;GTF2E1;MTM1;NEUROD1;NEUROD4;TTC21B;PPIAL4A;OR4A47;CD300LD;PPIAL4G;AMBN;LSM4;OTOL1;UBOX5;REEP5;CLEC6A;RLN3;LHX5;C6ORF118;ZNF532;CCDC47;CBWD2;TRH;MTO1;KRTAP5-3;TLK2;CNGA2;GAL3ST2;OR8D2;CSTL1;OR6C70;OR6C76;KRTAP5-6;OR6C75;OR6C74;GPX5;KRTAP19-1;APOA4;KRTAP19-4;C1QL2;ZNF75A;KRTAP19-8;POM121L2;PTP4A2;TFDP3;CCDC42;ZNF510;LUZP4;OR6C65;RPEL1;ITLN1;TPTE;GLT6D1;LEUTX;CACNG7;SPACA5B;OR8B8;VPS50;DNAJB3;CACNG2;FNIP1;C3ORF36;CACNG5;CEACAM18;SKOR2;IDH3G;C1ORF141;OXR1;MGAT4D;POLR3A;KIAA0586;OR8A1;TNP2;TRMT61B;OR8I2;TP53TG3C;XKRY2;AQP8;MBD3L4;MBD3L5;MBD3L2;GBA2;MBD3L3;C10ORF120;FERD3L;OR52N2;OR5D18;SOX1;RPS6KA2;MAGEA2;GSC2;OR5D16;MAGEA3;OR5D14;VRTN;OR8H3;OR5D13;OR8H2;OR8H1;VCX3B;COG8;IQCF3;VCX3A;KRT4;MUCL1;KRT2;SLC6A14;PSG2;IQCF1;ZPBP;RRAGA;PRAMEF26;OR4C12;MAGEB2;OR4C11;OR6C6;OR6C4;OR4C16;MAGEB6;OR6C3;OR4C15;OR6C2;SSX4B;OR6C1;OR4C13;OR8G1;SPRR2E;KPRP;SPRR2F;WFDC11;SLC22A6;KRTAP10-10;KRTAP10-11;KRTAP10-12;KLK5;OR10T2;PRAMEF11;KLK3;CRHR1;OR52L1;KRT33B;RFPL4A;PRAMEF19;PRAMEF12;PRAMEF15;SPRR2A;SPRR2B;SLC35E3;GDF2;IGFL3;OR10S1;NMS;RAET1L;TRMT11;TCHHL1;IFNA4;TOP2B;AHCTF1;IFNA7;HNRNPCL1;IFNA1;HNRNPCL3;NKAP;FMR1NB;CLDN22;GABRR3;OR4D6;KRTAP9-6;OR4D1;KRT35;KRT34;IZUMO1R;GFRA4;KRTAP9-8;OR10Z1;OR52R1;CEACAM7;KRT37;KRT36;B3GNT3;OR4C6;RHOV;OR4C5;HMX2;OR4A15;OR4A16;AMER3;OR8K3;OR8K1;CT47A7;FAM47B;CST9;USP17L20;USP17L22;LYZL6;CST2;FTMT;NPY;ASZ1;ADAD1;METTL5;OR5AN1;EMC7;OR4B1;RTRAF;OR8J3;OR8J1;DMRT1;KRT13;OTOP1;VAX1;OTOP3;SLURP1;GSTA5;GSTA2;GSTA1;R3HCC1;CDK5R2;RAB3GAP1;NEUROG3;KRTAP24-1;KDM1A;CDY1;PMCH;CIB3;DCAF8L2;OR2T10;OR2T11;OR5H15;GOLGA6L6;MAGEB10;KRT6C;KRT6A;NOM1;NANOS2;TRAPPC2L;KRTAP13-1;KRTAP13-4;KRTAP13-3;NANOS3;GOLGA6L2;PPP4R3C;KRT77;GOLGA6L1;KRT75;CABS1;KRT72;OR5AC2;SELENOV;OR52E6;OR52E5;SELENOT;ZCCHC8;OR2C3;OR6K2;ALDH3B2;NLRP8;ASIC5;NLRP9;GAGE2E;NLRP4;OTX1;OR4F6;KLHDC10;OR4F5;OR10K2;OR4F4;OR10K1;WNT3A;OR6J1;PYY;ATG16L1;FAM187B;XAGE5;CRISP1;KRTAP22-1;OR52J3;KRTAP22-2;SPO11;AQP10;OR4M1;CGB2;OR10R2;CGB1;OR6Q1;OR8U1;SLC2A7;OBP2A;RIMBP3B;FGA;MRGPRX3;AQP12A;MRGPRX1;OR2H1;URAD;PPP2R5C;OPRM1;OR6P1;TMPRSS11E;UTF1;THRAP3;IFNE;CDY2A;ZPBP2;AMTN;CHMP3;CDH16;KRT82;OR2G6;OR2G3;OR4K5;OR4K3;OR4K2;OR4K1;OR2T35;DLL3;NXF2;IFNL2;C17ORF102;ZNF189;OR2T27;PDE6H;OR2F1;PDX1;OOSP2;CRYGC;RBMX
Genes Down-Regulated In Vehicle Treated Wild Type Vs STHdhQ111 GSE129143	2134/3578	0.9999894037144618	0.9999975629759688	0	0	0.6954460200923427	7.369183648382583E-6	ATF2;POP5;GMFB;SLC4A1AP;GMFG;ITSN1;TESK1;ALKBH6;PTPDC1;ALKBH8;ENDOU;ISLR;FAM110B;FGFR1OP2;EPSTI1;ANKFY1;BBX;MTERF1;VSTM5;TSTD3;UNC5C;FRS2;PHKA1;ZNF14;PHKA2;SIGIRR;CTAGE1;CH25H;CTAGE4;ORAI3;CTAGE9;RABL3;TCEANC2;CTAGE8;ATF7;AGTR2;CTAGE6;TMEM126B;OPTN;RABL6;SAR1A;CRABP2;GATA6;TPRG1L;GATA4;TEX26;PLA2G6;ZNF25;DEDD2;ADAMTS14;RNF213;RNF216;PIP5K1C;GSTM1;CCZ1B;TSLP;EIF2AK3;PBX3;LARP7;ZNF32;DHFR;MOV10;PPFIBP1;AGO4;SFXN3;NMT2;FAT2;GSTM5;LIN54;NUDT4B;GTF2H2C;SNX12;MED19;SNX10;TFCP2L1;MED16;HOXC11;HOXC10;C12ORF43;MECP2;MED12;SMPD3;MED11;NHSL2;CASP12;MED13;MECOM;TCP11L1;GATD1;RMI2;ZNF483;GSTO2;DUSP1;MAMDC2;RAB3IL1;DUSP9;PGM2L1;MED22;PLSCR1;PLSCR3;SDHAF2;PLSCR2;OAF;SDHAF4;PPARG;PPARA;PAFAH1B3;RAPGEF6;CACUL1;SZRD1;ATL3;LIN37;URM1;FAXC;SLC7A2;NRAS;SNX27;CNPY4;PRR14L;MFN1;STX4;BID;STX2;ZSWIM4;MBD4;MBD5;ARCN1;GID4;CENPH;CENPJ;TAOK1;GID8;TTC30A;YPEL1;MITD1;CCDC3;CENPP;YPEL5;YPEL4;LGR4;FRK;SIGLEC6;CDKN3;TMEM167B;NAB1;HIKESHI;HHAT;FNTA;UROD;KMT5B;CIR1;NUDT13;PSKH1;ZNF442;CDKL2;BNIP3L;FBXW8;KCNH7;IST1;STX8;BTN1A1;CASD1;FBXW2;PIAS2;SMO;ZNF436;PKP3;SRSF6;AJUBA;C21ORF62;ARL8B;LY6E;SRSF9;INO80C;CD274;KHDRBS1;INO80D;SMYD5;ZC4H2;GSTT2;LY96;CREBL2;FBXO45;SPATA6;FBXO42;SLC9A3R2;ARL17A;RAP1A;ZKSCAN7;KIAA1522;ZKSCAN8;EIF4EBP2;TNFRSF14;SMYD4;NADK;NEK9;NEK6;TNFRSF9;UROS;STYX;FBXO36;FBXO32;CORO2A;FBXO33;SP1;OGN;SP140L;SLC49A3;KCNK5;ISY1;KCNK7;LRGUK;ONECUT2;NUMA1;PTEN;ETFB;NENF;MSLN;AP4M1;ARL5B;DDI2;PPP6R3;TAGAP;PGM3;ITGB7;ARL5A;SNAP29;BCAS2;PGM1;SLC36A1;BCAS3;ACTR2;RNASET2;TNFRSF19;MSL1;TNFRSF1A;SMIM20;TRIM56;PRPS1;MALT1;MLLT6;ZNRF1;ARL13B;KCTD21;ATXN1L;IGF2BP1;IGF2BP3;IGF2BP2;E2F5;KCNJ2;TRIM44;E2F8;TRIM45;GPKOW;MAP1LC3B2;CABLES1;KIAA0232;SYT13;BICC1;TTC39A;PINK1;NECAP1;MYO1C;NAGK;APLF;CD248;ZNF852;TRIM34;MT1M;LDLRAD3;MTFR1L;CCDC102A;RCBTB1;PEX26;C4B;C4A;MT2A;PPAT;FBXO3;TRIM25;FBXO6;ATXN7L1;LGALS9;THSD7A;CPNE2;BSN;FBXO8;CCDC92;SPA17;TBC1D22A;EIF2A;HERC6;ARL11;SMARCC1;ALG6;ARL15;LIMCH1;OMD;GOLPH3L;CSNK1D;CSNK1E;TMEM170A;MT1A;OMP;MT1F;MT1G;TRIM14;RIN3;CCDC87;KCTD12;KCTD17;RIN2;CES1;NRN1;EPB41;SDC2;MYCBP2;ZBTB4;KALRN;MBTD1;SEC14L1;PPCS;APOD;APOB;KCNN4;BBS2;TBC1D8B;EGR1;YES1;APOBEC3H;TNFSF15;TNFSF12;BSDC1;NTAN1;SMARCA2;IFFO1;BST2;NDUFAF5;MYO5C;RANBP10;ITGBL1;FBXL3;ECHDC3;KYAT1;MON1B;ACY3;PYROXD1;AP4E1;ICA1;OTUD7B;CROT;B3GNTL1;SH3RF1;MEDAG;PPP3CB;MAP1LC3B;NEDD8-MDP1;NMRK1;ERMARD;CNTRL;BBS9;HTATIP2;PCYT1A;SYK;ATMIN;IL15;MRPS23;GAB1;IL18;AGTRAP;RAP2C;RNF144A;GAK;RAP2A;KIF9;ZADH2;ARHGEF3;PABPC3;FAM32A;MICU1;ATPAF1;MRPS36;GPALPP1;GNAI3;CAPG;PRICKLE1;ARNTL2;PCNP;RANBP3L;PDZD11;EPS15;MAP3K3;MAP3K1;PNPLA8;TMEM176B;VEGFB;VEGFD;APTX;KAZALD1;NUDT9;SEC23IP;MIS18A;NOL4L;KLHL5;TTC6;TTC3;RTN4IP1;ZFP28;OTUD5;UBXN2B;LOXL4;UBE3B;TTF1;LOXL1;TXN2;NR3C2;TBC1D32;ENPP1;TGM5;BORCS7;BORCS5;CARD10;PCID2;MMGT1;SLX4IP;UBE4B;POU3F1;ADAM19;SLFN12;SPOCD1;TMEM254;SLFN13;SLFN11;CARD19;SCNN1A;WDFY1;FETUB;WDFY2;RPP25;FBN2;COX19;DDX6;TBC1D19;BHLHB9;TSG101;COX15;UBA6;C11ORF1;DAPP1;C20ORF144;TMEM241;CACNA1G;ADGRG2;ADGRG6;TBC1D13;PIBF1;QSER1;CNTLN;TCAF2;USB1;UBE2A;TMEM231;IFT22;GNAL;FGF18;GNB1;GNB4;NXF2B;NABP1;MELTF;RNF103-CHMP3;MXD4;RERE;SWSAP1;TTC26;TNFAIP8;ZMYND19;HP1BP3;NGLY1;TNFAIP2;PCTP;USE1;RND3;TENT4B;GHR;IFT52;CYP26B1;ZIC1;MYO18A;GGACT;TTC36;MKKS;TTC33;IRAK3;SHROOM1;IRAK4;TENT5A;TENT5B;SHROOM4;TTC38;EPN2;EPN3;ELF1;ELF3;ELF4;IFIT1B;TMEM218;CHI3L1;MAN1B1;CUEDC1;RALA;NAXE;DNAH6;NT5C2;ADD3;PSMB10;ASB15;C4ORF33;CYTH4;CBS;FAM241A;MXI1;MVB12A;BNIP2;TTC12;EYA3;ZIC4;USF3;HS3ST1;TBX18;WARS2;TBX15;CCS;UFM1;CD7;SARDH;ACKR3;PTX3;ERCC6;GLA;PI4K2B;MRGPRF;MRGPRE;ADARB2;NYNRIN;AP1S1;AP1S3;MBNL2;ATG10;AFAP1;HUS1;WDR72;ARMC8;ATG13;GTPBP1;GANC;ATG12;HCFC1;MTAP;MAP1A;ERVW-1;PRKD2;ZNF398;ANAPC13;SEH1L;CFH;ADH7;RPS4Y1;PLAC8;BLOC1S5;PLAC9;LDHB;ST3GAL4;PLAC1;CEP72;ST3GAL6;ST3GAL2;ST3GAL3;BTF3;PRELID1;WDR59;PHC1;SNAPIN;APOOL;NFATC3;RMDN3;NFATC1;NR1D2;RMDN2;CGN;ELL2;PHC3;PAFAH2;XKR8;ARL2BP;ADI1;TOLLIP;SNAI1;CDKN1C;DENND1B;PHF2;MOCS2;BTG1;CDKN1B;SETD7;ARPC1A;WDR41;CHM;WDR45;PHF6;PHEX;VSIG10;FARS2;PHF8;ZNF280D;UBL3;C1QTNF1;ADAMTSL5;AIFM2;C1QTNF6;TEAD2;UBL7;COPZ2;WDR31;ELMOD3;NUTF2;TERF1;GCHFR;FAM210A;KAT2B;NCOR1;GAS2;RARA;ANGPTL4;EXOC2;GAS7;GRAMD1C;ADCY3;METTL21A;ADCY7;SLC17A9;UBN2;SLC17A7;ATP5MF-PTCD1;MBNL3;PAIP2;SIAE;PCGF6;YTHDF2;IL10RB;COLCA2;RNLS;PCGF2;GATC;ELP3;HIPK1;SLC8B1;DEF6;DHRS3;WDR11;SMOC2;NFIA;DHRS9;VMA21;COQ8A;N6AMT1;C8ORF48;MRE11;CEP19;RAB3D;CEP120;SYAP1;CDC14C;PPP1CB;RAB43;FGF7;RAB42;PHYHD1;OIP5;SLC39A8;IL13RA2;HMGN2;MB21D2;HMGN1;CSGALNACT1;KCMF1;RAB2A;C8ORF58;MAP2K4;RAB2B;TLE3;HARBI1;CSGALNACT2;GOLGA8K;VASH2;DYRK1B;THOC3;FRMD4B;FAM91A1;PGD;HIC1;TLE6;RAB32;TOM1L2;GOLGA8B;KAT6B;RAB35;SLCO2A1;AAGAB;RAB38;TOX;FAM8A1;IPPK;CEP104;CBFB;FAM114A1;FAM114A2;UBR3;TTC21B;CD300LB;SRGAP3;SRGAP1;CLCA4;MAP2K6;AP1M1;OSBPL9;AKIRIN2;COA3;FANCM;TCEANC;FANCC;NBDY;COPS4;GOLGA6A;BCL9;GOLGA6C;IRAK1BP1;SYNJ1;GOLGA6D;REEP3;PIR;SLC26A7;SLC48A1;WDR1;ZC3H3;AMD1;FTCD;ADAMTS5;PSTPIP1;ADAMTS1;AP1G1;RNPEP;PHACTR1;CCDC50;COA5;RFC5;CDADC1;GGPS1;RFC2;TIRAP;TSN;HAUS2;NPEPL1;CTDSP1;CCDC74B;DNAJC5;CCDC74A;LANCL2;NSRP1;ALDH9A1;PLEKHH2;NUFIP2;RPEL1;HDAC1;VPS4B;VPS4A;NLRC5;HDAC8;CYP3A4;TTL;CYP3A7;RAB20;DNAJB6;CCDC77;UGT1A9;UGT1A8;UGT1A7;MLXIP;POLR2M;ANGPT1;RPRD2;CPPED1;RAB10;EVI2A;P2RX4;RAB14;POLR3C;VAPB;VPS41;RAB18;TPT1;TNRC6B;IFI27L2;IFITM1;IL1RN;TMEM183B;PANK2;SLC35B4;TMEM183A;PANK3;PITPNB;PITPNA;CISD2;CBLB;IFIT1;IFIT3;RPS14;RPS6KA3;RPS19;RPL18A;FLAD1;SYNPO;PDK2;TANGO6;COG6;IL1R1;COG4;SLC35C1;PRAMEF20;KRT7;HLA-A;P3H3;HLA-F;MAPK8IP1;UHMK1;ZNF839;MTHFD2L;SUCLG2;SUCLG1;SIK2;SLC22A4;TMEM185A;PRAMEF11;PRAMEF10;RPAP2;C10ORF143;PRAMEF17;PRAMEF19;AP5M1;CHTF8;PRAMEF18;ZNHIT1;PRAMEF13;ZNF827;PRAMEF12;SCFD2;PRAMEF15;PRAMEF14;ATP6V0A4;RALGDS;SH2D1B;PUM2;RPS27;VNN1;RAET1E;CCSER1;MAGED2;SIM2;RPS23;SLC22A9;C17ORF75;C2CD2;CAB39L;SLC35F2;ZFAND2A;NKAP;RSF1;ZCCHC17;SLC22A15;SLC22A18;UBXN7;HRAS;GABPA;RAB8B;ZCCHC24;PARP6;PARP4;ZER1;GP1BB;SLC35G2;PARP9;CBFA2T3;CLDN10;SLC22A25;SCNM1;CLDN15;C1QTNF12;VWA1;HNRNPH2;TLR5;TLR4;SDCCAG8;VGLL3;AMER1;DTYMK;ADH1C;ZDHHC20;ADH1B;ADH1A;ZDHHC23;ZDHHC21;PTN;RFNG;ZNF3;TYMS;ZDHHC18;TCEAL1;KISS1R;APBB2;SPTSSA;EMC9;GINS2;MPP6;VAX2;RAB11B;PDP1;SPCS3;NR6A1;CAPZA1;CLDN34;ATP5PO;F2RL1;COPG1;SIPA1;FCN2;KDM1A;KDM1B;ROGDI;MRFAP1;COMT;AMOT;HOXA10;DOCK11;PAIP2B;ARHGDIB;SVEP1;TRAPPC13;PHYH;KDM2A;TRAPPC2L;IL11RA;SHISA5;ANXA11;TRPC4AP;RSBN1;PACRGL;LOX;CHMP4B;FBLN7;RASL12;PXK;PXN;FBLN1;FBLN2;FAM83H;FAM83G;EMG1;ZMAT2;PMAIP1;TASP1;KLHDC10;SPECC1;MLKL;UQCC3;CBX3;MACO1;TSGA10;DAP;DIAPH2;CAPRIN2;PXMP4;BLMH;PI4KB;BRWD3;ZCCHC2;BMPR1A;TMEM35B;C2ORF42;SLC40A1;CGAS;CLEC14A;C2ORF49;YBX3;OASL;RBM3;RPS4X;CASP9;SNAPC5;MFSD9;CASP7;HEPH;CASP6;SIX5;SIX2;TRPS1;DBT;CASP4;RBM7;MAPK1IP1L;CYP3A43;IQCC;RPS3A;IQCG;RBL2;AIM2;OAS1;THRAP3;TRAPPC6B;OAS3;COL6A1;COL6A3;TERF2IP;PFDN1;RBMS1;AKNAD1;CDH17;PAPPA2;PDXK;PERM1;FAM169A;NR2C2;TBRG1;GNA14;NXF2;PPP2R3C;MAPK1;CHSY3;TENT2;GBP2;NXF5;GBP4;S100PBP;GBP3;TCF7L1;CDK2AP2;LPIN3;TDRKH;C5ORF24;CHIC2;PGAP2;ARAF;C4BPA;RBPJ;LIPA;LSM10;GBP6;GABARAPL2;GBP5;GBP7;RBFOX2;STARD6;STARD8;RNASE6;SCAMP1;HDHD2;FAM133B;AKIP1;RBP1;SPARCL1;IDNK;CGGBP1;MTMR1;ZBTB8A;ABCB1;TTYH2;MYNN;SDR39U1;FIGNL2;MRPL15;TAPBPL;OAZ1;MTMR6;GABARAP;MRPL10;HACD4;SLC5A5;C3;FAM221B;CYB5R4;MYO6;AMZ2;PPARGC1A;CTC1;C5ORF34;ABCA5;ABCA9;EXOC6B;MRPL27;BBIP1;SNF8;ABCA8;FAM136A;MRPL21;PCDHGA10;FAM135B;TMEM98;SASS6;PSMG4;PSMG1;PSMG2;AVL9;ARF3;ARF4;RPLP1;RPLP0;PIGP;EFCAB3;TDRP;LRRC32;SH3BGRL3;IKBKG;CGNL1;LRRC47;UPF2;LYPLA2;DFFA;NSUN4;RIPK3;LRRC49;NSUN3;MRPL49;EMP1;ELOVL7;MRPL48;TMC6;MRPL46;SIRT2;FAHD2B;SIRT3;VAMP8;FAM222B;PSMA6;F8;GPRC5B;BDH2;MRPL51;CDC42EP5;CDC42EP4;CDC42EP2;PELI1;CDC42EP1;C5ORF51;ZNF236;LYPLAL1;TMEM106A;C11ORF52;KANK2;C11ORF54;MYRF;LRRC17;CCNDBP1;FSTL3;TMEM71;HLA-DMB;SRPX2;TMEM65;C18ORF21;AP2S1;DMD;PMS1;EVC2;C11ORF65;UTP6;STAT2;STAT3;CASTOR1;TMEM64;TMCO4;GATAD2B;LYRM2;FABP3;CASTOR2;ETFBKMT;UBAP1;UGT1A10;ZNF691;FAM13C;ZC3HAV1L;RORA;LRRC71;RORB;SLC25A48;YY2;SESN1;SCMH1;KPNA6;SLC16A6;SLC16A5;SH3GLB1;AGTPBP1;VPS33A;UBE2E2;UBALD1;ZBTB34;FOXP2;TUBA4A;FOXP1;RBX1;MAF;TXLNA;SLC25A52;SLC25A51;ANAPC4;KANK3;PFKFB1;PEF1;GLIS3;TNFRSF11B;UBFD1;TNFRSF11A;KRCC1;GLIS1;GLIS2;TMEM26;STK36;DSEL;ZNF669;HYI;THEM4;ZNF667;SLC38A9;EVI5;SLC38A4;COL28A1;BRPF3;SRD5A3;GOT2;LRRC61;AICDA;PTPRD;CXCL10;PTPRE;PTPRC;AAK1;NFE2L3;TUBGCP4;MCU;ZNF652;ST6GALNAC2;CRYBG1;CELF1;FHL2;PIK3CD;SUMO4;ARRB1;EFCAB13;FOXM1;NXT2;FUNDC2;NADK2;MRPL1;SUMO3;FUNDC1;SUMO2;ME1;OR2Y1;HMG20A;MDP1;SLFN12L;VBP1;SH2D3C;NDUFC1;SLC25A16;NT5C3A;NT5C3B;BDP1;PPP1R12B;SLC25A12;SEC22B;SLC25A14;ST6GALNAC6;ITIH5;ITIH2;GTF3C5;PPM1L;GTF3C6;PRCC;PPM1H;PPM1J;PRCP;PPM1K;MFF;NTN1;ZBTB41;LRP6;PRIMPOL;PARD6B;CNNM1;CCL8;KIAA1328;CCL7;CCL5;TIFA;FCHO2;BEND4;CCL2;SAP18;SLC25A21;PCBD2;SLC25A22;CTHRC1;CYB5A;METAP1D;SLC12A5;MMAA;PRRX1;MMAB;NICN1;FOXJ3;ERAP1;RPL23A;ATOX1;PC;SLC25A39;ZNF616;SLC25A30;SEC24C;SPG21;PTPN3;ERRFI1;DHFR2;GCC2;CYB5D2;TXNDC17;UBE2L3;CYB5D1;OGFOD1;SPATA24;ZNF724;FAM53C;KIF21A;TMPO;ST6GAL1;RSAD2;ENTPD7;ANK2;HNF1B;DHX40;GNPAT;SHTN1;SFRP2;ZNF717;IFI27;PPP1R3C;ULK2;ULK1;CTXN1;C22ORF39;MMADHC;PLA1A;FOXG1;PEX11A;RTF2;WNK4;OSGEP;PCDH17;UBE2J1;TGOLN2;SNX4;COMMD8;COMMD9;DHX32;MIER3;TSPAN6;MIER1;ERI3;HIVEP1;DHX38;DYM;RAB11FIP2;SCN3A;RAB11FIP4;RBM11;SNX6;ZBED3;PPP1R27;IQSEC1;RASSF7;CELA1;RASSF9;PAICS;C7ORF61;ARMC10;BPIFB4;ID2;RGL3;CCDC120;MOGAT2;CCDC125;AKR1B1;MIA2;WASL;HSCB;CLYBL;CTSO;KIF19;RSRC1;CTSH;IDS;QSOX1;CD33;CTSC;VKORC1;LYNX1;FOXD1;MME;NCOA3;SORCS1;RGMB;ZFY;COMMD7;ANO5;ANO1;CSDE1;DBN1;FOXC2;POPDC3;RAMP3;SLC43A3;STX18;GREB1L;XIAP;FUOM;CAMKK2;MNT;PAK1;SERTAD4;RXRA;FAM172A;GPC3;GPC4;CD55;HEATR9;CAVIN1;CAVIN2;ERCC6L2;AKR1C1;CAVIN4;AKR1C3;PLEKHA5;AKR1C2;UBE2G2;AKR1C4;KLK10;PLEKHA8;MAD2L2;RGP1;PER1;FOXA1;DCLRE1B;SAMD9L;RTKN;MPG;GEMIN2;BCCIP;KLHL33;JADE3;GXYLT2;JADE2;CAPN6;CAPN5;BAALC;CAPN1;PAMR1;ZBP1;OSR2;PDGFRA;G6PD;CD93;SLC30A3;TANC2;KLHL42;PROCR;SBDS;UBE2V1;GEMIN7;NDRG3;CCDC148;ARHGEF28;DDX60;SLC1A6;ACACB;RASGRP1;RASGRP3;CCNB2;NPHP1;ISOC1;PACSIN3;WNT2;ISOC2;OST4;ZFHX3;CCDC138;CACFD1;VTA1;KLHL28;LAYN;ISG15;KLHL24;SUPT5H;SSH3;SSH1;ISG20;TIMM10B;APPBP2;COL5A3;COL5A2;PHF14;TAB3;PHF13;RBM27;MCUR1;EDA;DDX47;MTR;CHD3;AFF3;SFR1;YWHAQ;UBE2Q2;TIMM17B;VCPKMT;HORMAD2;CYREN;ARMH3;ZNF385A;YWHAH;ARHGEF11;NAA30;RBM18;ABHD14B;ARHGEF18;PJA1;CCNA2;TBC1D4;UBE2R2;GORASP2;NDUFS6;CPTP;MMRN2;TBC1D7;IRF7;BLVRB;SPOPL;IRF5;NCBP3;EAPP;BLVRA;CCDC189;RBM47;GOSR1;TGFBRAP1;ABHD17C;PRTG;CLN3;SH3TC1;EPS8L2;VHL;CFAP20;TAS1R3;CCDC183;TAF12;GALNT3;MX2;PDAP1;IRGM;CHFR;SOD1;SBK2;SPATA33;ASB8;BRMS1L;RBM41;RANGRF;R3HDM4;CCDC174;RBM43;CCDC171;R3HDM2;RPL30;PATJ;GABPB2;MAML2;RPL32;RPL31;IPP;BACH2;RPL6;GLE1;RNF115;RNF114;GNAT2;HOXA3;CYP1B1;PIP4K2A;RPL35;HOXA2;RPL38;HOXA1;BVES;HOXA5;UNC13C;TRIQK;RPL21;WSB2;DAPK1;SOX13;SYTL1;SYTL4;C9ORF64;NISCH;BIN3;HOXB9;FDX1;HOXB2;NHLRC2;HPRT1;HOXB7;PRR11;PRR13;OSER1;ENPEP;MAPKAP1;C1ORF198;SLAIN2;VPS26A;VPS26B;C9ORF72;GLG1;FAM149A;PRDX2;RIC8B;TERT;CHST12;S100A16;STMP1;PLCG1;CHST14;HOXC8;NKX2-3;NXNL2;S100A11;BRAP;CDK19;WNT10A;ACD;RDX;TRIP4;TYSND1;BRAF;RAD17;HBP1;CDK12;SERPINI1;CPEB3;GSDME;OGFR;TINAGL1;TCF24;HRCT1;ADM;VSIG10L;CLINT1;SLC6A4;ING4;ZCWPW1;ING5;DSTYK;PIP4P2;C16ORF72;TRIM3;RSPO2;RSPO3;EMB;GPRASP1;LDLRAP1;SERPINB1;TIMM29;HSBP1;TCF12;TIMM22;SERPINB5;ITPKB;GCFC2;MRAS;IVD;HCLS1;RNF166;CCL13;ASAH2;SERPINC1;ANKRD55;FIGN;SBSN;TMEM164;ECPAS;PRAMEF6;PRAMEF5;PRAMEF4;PRAMEF2;PRAMEF1;CHN2;GCNT4;HS1BP3;METTL7A;RPS2;BRD7;DTD1;PRAMEF8;GPR157;CCL15;PRAMEF7;AOC3;CCL23;CARD6;NMNAT3;PRSS35;TTC9C;GTF2H2;GTF2H3;FAM104A;AGT;AGBL5;TMEM158;ABI2;MORN5;VEPH1;MSRB2;RLIM;LAMTOR2;LAMTOR1;RNF141;EEF1AKMT1;BRDT;CHRM2;FMR1;ITGA2B;GUCA1A;FAM107B;ZFP36;MAEA;GRB10;SMARCAD1;MAF1;SEMA6B;BIVM;RPS7;IGFBP3;RPS6;MITF;CYS1;TEX2;MOB3B;DISP1;BSCL2;ARMCX3;MOB3C;CLIP1;CACNB3;KIAA1614;ARMCX2;CLIP4;ARMCX6;MADD;ANKRD40;PHLDB3;METTL2B;CALCRL;MINDY4;ABHD4;MINDY2;METTL2A;C1ORF53;PHF21A;HMBOX1;BAG3;MUSTN1;BTBD2;ZNF546;IGFBP6;SLC15A3;WDTC1;CD164;C3ORF80;TVP23A;ABHD18;TVP23B;TVP23C;HOPX;C1ORF100;CNOT4;CNOT6;CDK6;RIOX2;RCAN3;RNF181;XAF1;ZNF532;EIF4G2;CALCOCO1;RNF11;EIF4E3;PSCA;SRXN1;RNF14;C15ORF62;ADRA1B;DNALI1;DUSP14;DUSP11;CLEC1A;GM2A;PSD3;EFHD2;PGPEP1;METTL16;SLC37A3;SH3D19;DTX3L;GPX4;GPX7;KCNAB2;NGF;REXO2;ASPN;PATL1;ZFP90;PTP4A2;EVC;ASPH;ESRP2;RP2;ASPG;ZNF516;ANG;RP9;PKHD1L1;ZNF512;METTL27;RNF31;NFAT5;SMARCD2;WBP2;SEMA3D;UNC93B1;CDNF;GLRX;NDNF;PRR5L;SEMA3E;CLEC3B;RBBP4;RNF39;RBBP9;ETFRF1;C3ORF33;WASF1;MEST;FNIP2;IRX1;IRX2;SPAG7;RNF24;RNF25;KCNIP3;RPL35A;PTPN13;KLF3;KLF2;TPCN1;KLF6;MGAT4A;MNDA;SYCP3;CDO1;MMACHC;CLEC2D;DIXDC1;RAPGEFL1;GOLGA1;SAP130;C3ORF14;TNS2;SOX5;CDON;SKP1;TNS1;EBF1;PTOV1;ACSL5;SLC6A12;EBF3;GBGT1;CYP27A1;INPP4B;PLPP6;CARHSP1;PAPPA;CRYZL1;COL8A2;ANKRA2;PFN2;PTGFR;RWDD2B;TBCEL;TSHZ3;MAOA;ARX;MGST1;CD99L2;TMTC1;TRMT2B;GMCL1;GMCL2;KLK6;SMIM8;TMTC4;FAM180A;INPP5K;DPH6;FADD;GSTT2B;CDR2;NUS1;DTNB;PYHIN1;AMMECR1;IFNLR1;PARP16;NMI;PARP14;GNG11;LACC1;PARP11;AKR1B10;GKAP1;AKR1B15;CREBRF;CC2D1A;ITM2B;CUTC;RTL8B;SH3KBP1;FAF1;FAF2;SERP2;SERP1;AUH;ZMYM3;NKIRAS2;ZMYM5;ANKRD1;KIF13B;GNPNAT1;TRIM6-TRIM34;RSPRY1;CDV3;MANBA;CAMLG;TSC22D3;RHOG;RHOD;RAB33B;B3GNT9;RAD51C;MDFIC;POC5;FRG1;B3GNT3;WAC;MAPRE3;FAM20A;SGK1;DCP2;TNXB;SCEL;TBL1Y;TBL1X;NQO1;CGREF1;NQO2;C1GALT1;ERBIN;FAH;PDZK1IP1;KRT18;KRT16;DLC1;STAC2;R3HCC1;SERHL2;CAMK1;CDK5R2;RAB3GAP1;GALNT12;STEAP3;GALNT13;KIAA1191;NRK;HDLBP;NUCKS1;TMEM140;ARHGAP36;CMIP;ARHGAP42;PDE8A;CA13;NSF;APLP1;TOMM34;ARID5B;TSC1;TMEM130;LGALS9C;LGALS9B;TMEM134;KCTD9;PHOSPHO1;SELENOM;TBL1XR1;SELENOP;SELENOW;CMPK2;ELMO3;SELENOT;PDE9A;ABCG1;AKNA;H6PD;ARHGAP19;ARHGAP18;DNAJC25;ADIPOR1;DNAJC28;ZFP36L1;ALDH3B2;SDCBP;ARHGAP20;TMEM125;DPP8;STAP2;SMURF2;SMURF1;PTCH1;DNAJC12;AZIN2;SMAD9;ARHGAP28;DNAJC15;SMAD5;ARHGAP23;NFKBIA;NR4A2;TBCK;ARHGAP31;DLG2;FES;EBPL;ACBD3;PCDHGB7;DOCK9;LRRC74B;CXCL1;CXCL3;CXCL2;DHTKD1;HEBP1;SENP8;NFKBIZ;PDE4A;POLI;POLL;VHLL;ABCD1;KLF11;PCDHGA7;CAMK1D;PCDHGA5;PTGIS;DESI1;SENP1;TGFBR3;FAM189B;DDX19B;HKDC1;CHMP3;PXYLP1;PDE5A;USP40;USP41;DOCK1;PON3;KRT80;RGS19;HPGD;POLDIP2;GMPR2;USP12;MOSPD1;USP18;ACAN;S1PR3;S1PR2;SASH1;LEKR1;TCFL5;CMTM7;ATE1;USP25;PTCD1;PTCD2;CMTM4;PCDHGC4;ZNF182;DTNBP1;NAP1L3;ARID3A;GDAP2;MEIS1;NEURL3;PMP22;RGS10;CXORF38;SSBP3
Expression In NSCs Lines HD180i.5 And HD60i.4 From HD Patients GSE37517	1803/2886	0.9999894052913139	0.9999975629759688	0	0	0.8131526186175219	8.615160749264512E-6	POP5;GMFG;SCX;TSKU;FAM110A;SYNGAP1;LURAP1L;DPYSL2;NDST4;ZC3H12B;FAM110B;NDST3;BBX;PKNOX2;CACNA2D1;CACNA2D3;CACNA2D2;LDOC1;UNC5C;CACNA2D4;UNC5D;ORAI3;PLBD1;CCDC169-SOHLH2;AGTR2;FAR2;CRABP2;LYPD1;PDGFA;GATA3;ADAMTS12;LYPD6;KRTAP5-10;SULT1A1;ADAMTS15;ADAMTS13;RNF213;EPB41L3;PDGFC;PIP5K1B;PIP5K1C;GSTM1;NR2F1;BTBD11;NR2F2;L1CAM;MOV10;CILP;PKIA;NMT2;FXYD6;L1TD1;NANOG;GSTM5;ACHE;ZNF44;ARHGAP6;HOXC11;HOXC10;SHD;ARHGAP4;GLT1D1;NHSL2;SHH;DLGAP1;SLC18A1;STUM;GGTLC3;SULT1C4;DUSP4;DUSP5;KCND2;GSTO1;KCND3;SPHK1;MAMDC2;DUSP7;PLSCR1;TMEFF2;SLC7A7;MMP16;MMP15;OAF;DPYD;ACSBG1;SLC18B1;CRYAB;HCST;CHST2;SAMD9;KCNA2;KCNA4;SNX32;ZNF66;KCNA6;SDAD1;FAM117B;SLC7A2;ADAM28;CNPY4;FRZB;SNX25;SPP1;JAM2;SAMD3;IL12RB2;LIMS4;MBD5;SLF2;GOLM1;DAB2IP;ADAM32;DCBLD1;SNX14;YPEL1;PKN2;ADGRL4;LGR4;LIMS2;EXOC3L2;OLFML2B;RASL11B;FBXO25;GOLIM4;LY75;MAP3K7CL;MSI1;FRY;SLN;ADORA1;KCNH1;EIF1AY;FBXO16;FST;STX7;ATP11C;CNPY3;TPST1;PKP4;SLC27A3;C21ORF62;ZNF432;LY6E;CHODL;GRIA1;DLX1;KHDRBS3;KCNE4;KCNE5;ZC4H2;GSTT2;LY96;GSTT1;SPATA5;NPAS1;NPAS2;NPAS3;SLC9A3R2;SLC9A3R1;C1ORF226;RAP1A;SMYD2;SMYD1;BMF;IP6K3;GRIA4;TMEM120B;HTR1D;HPS3;FBXO32;CORO2B;TMPRSS15;IGSF11;LRCH1;SP140L;TRIM71;TRIM72;ONECUT2;DYSF;PTEN;TSPAN12;TSPAN11;ACP6;ITGB8;NKX3-2;BCAS3;UNC45B;CERS6;GRID1;TMEM255A;ADAMTS20;TNFRSF1A;ADORA2A;HAND2;HAND1;ITGA8;ITGA6;TMBIM6;BCAT1;TRIM55;ITGA9;ATP10D;SRL;FSCB;TSPAN33;ZNRF2;KCTD21;NNAT;E2F2;KCNJ2;KCNJ3;TRIM45;KCNJ8;PCDH9;CABLES1;SYT15;TM6SF1;TTC39C;SORL1;BICC1;REC8;TBX3;SYT17;TBX2;TM6SF2;MYO1D;DBNDD1;NECAP2;TSPAN14;CD248;BCAR1;UNC79;TRIM34;CPNE8;CCDC89;CPNE5;HHIP;LDLRAD3;IKZF4;MT2A;ADGRA2;KDR;PIEZO1;CPNE2;SNRPD3;THSD7A;FBXO8;CER1;HERC6;MFSD2A;ATP6V1G2;ARL15;LIMCH1;ALG1;CCDC80;ADGRB2;CRISPLD1;ADGRB1;KCTD14;KCNQ5;KCTD12;TRIB2;KCTD15;NAIP;ADCYAP1R1;NRN1;SDC2;SDC3;CEND1;MED12L;NKAIN2;NKAIN4;NKAIN3;APOD;KCNN2;KCNN3;B4GALNT3;APOBEC3C;NTNG1;APOBEC3G;KRTAP8-1;IFFO2;MYO5A;RAB27B;BST2;NET1;ZBTB9;PEX5L;LPAR6;CD207;MYO5C;ECHDC2;ITGBL1;IGSF9B;FBXL4;MRAP2;APOBEC3A;FBXL7;NRP1;SPAG17;MSTN;GRIK3;GRIK1;TFB1M;AKAP12;VMO1;BOLL;MIS18BP1;NMRK2;RAC2;APOBEC2;SYK;GAB1;SYN2;RNF144B;TOX3;RAP2A;TOX2;CNKSR3;FJX1;FITM1;NEXN;PRICKLE1;RANBP3L;RELN;EPS15;CAP2;MAP3K3;MAP3K1;SORT1;KLHL2;PCDHB14;VEGFD;PCDHB12;PCDHB11;PCDHB10;TTC9;KITLG;NOL4L;KLHL5;KCNS3;CFHR3;KLHL8;PCDH11Y;UBXN2B;PRDM6;C4ORF19;PCDH11X;INPPL1;LOXL3;MSMO1;PLAT;COX6A2;ETS1;NR3C2;TMEM267;GNPTAB;PLAU;ENPP1;ENPP6;MORC4;TMOD3;TMOD2;ACOT12;GEM;TMEM254;SLFN13;TMEM256;TYROBP;MAP7D3;SHPK;SCNN1A;RPP21;WDFY1;EMID1;FBN2;NNMT;PLD5;CACNA1C;CACNA1E;RAI1;ADGRG2;SNTG1;DHRS7C;CYTL1;CACNA1S;BHLHA9;SYT2;CAV3;SYT1;RPP40;SYT7;FGF14;UBXN10;GNB4;GNB3;CNTN3;AMOTL1;CNTN4;FGF13;FGF11;SDK2;FBN1;FGF10;RERE;TNFAIP8;DYRK2;PCTP;PITPNC1;RERG;GHR;RASGEF1B;RASGEF1C;RB1CC1;MYO18B;ZIC1;DACT2;MAN1A1;MYBL1;ARFGEF3;DACT1;SHROOM2;C4ORF46;SHROOM3;IRAK3;NAV2;SHROOM1;SHROOM4;TTC38;ACTA1;MYOD1;FBP2;ATP6V1B1;ASB12;ADD3;NWD2;SV2B;CNR1;FAM241A;MKNK2;MVB12B;MAN1C1;SLIT2;ARFGEF1;OR51E1;HSD3B7;TTC13;EYA1;OR51E2;HS3ST5;ADGRD1;TBX15;CD4;ACTC1;PTX3;GLA;SNTB1;FRMPD4;C2ORF88;XYLT1;GRPR;ELK3;SMC2;EPS8;GJA1;GJA5;AP1S1;PROK2;CMKLR1;GAMT;ABHD14A-ACY1;CLEC11A;GABRG2;DAAM2;MAP1A;FREM1;OTULINL;RPS4Y1;FLRT2;PRDM16;ST3GAL5;ST3GAL6;ST3GAL1;AFAP1L1;ARPP21;MCAM;NFATC2;NFATC1;ELL2;TCN2;ZNF37A;PCDHB1;GJB6;SNAI1;CEP83;XKR4;PCDHB9;PCDHB8;CDKN1C;DENND1B;CDKN1A;NRSN2;CDKN1B;SETD9;PHF1;PHF23;SETD7;WDR41;PYGM;WDR44;ADAMTSL1;C1QTNF4;C1QTNF3;C1QTNF2;UBL3;C1QTNF7;RBPMS2;TIMP4;EDARADD;GRAMD2B;FAM126A;KAT2B;GJD4;GAS2;RARA;EXOC6;NANOGP8;PLIN2;ANGPTL1;EXOC2;GAS7;GRAMD1C;PRUNE2;ADCY3;FGD5;ERMP1;FGD6;OLFML3;OLFML1;GPAT3;MBNL3;LDLR;ZIM2;BCHE;CDKN2B;CKM;CDKN2A;PCGF5;WHRN;NR1H3;SNCAIP;ZNF33B;SMOC2;GATM;SMOC1;PLP1;CEP41;RERGL;RAB3C;CSF1;PLXND1;CEP120;FGF5;RIMS2;RIMS1;FGF7;RIMS4;RIMS3;SALL1;FGF9;CFL2;SALL4;PHYHD1;SLC39A8;PLXNC1;LARGE1;CEP135;USP6;MAMSTR;TMEM178A;RALGAPA2;SKIDA1;SWAP70;IPMK;VASH2;DIO3;FRMD4A;THOC3;FRMD4B;VASH1;THNSL2;HIC1;TOM1L1;GOLGA8B;KAT6B;RAB37;SLCO2A1;TOX;FKBP5;ZNF792;PLXNA2;SMN1;SRGAP3;PLTP;MAP2K6;C8ORF37;CEP112;OSBPL3;SLC4A11;PXDNL;LRFN2;NBEA;PUDP;LHX2;BCL2;CSPG4;SLC26A6;BCL2L1;LHX8;GAL3ST1;COL14A1;AMD1;CBWD2;PIK3C2G;ADAMTS4;LBH;ADAMTS1;ADAMTS9;PRKG1;PLEKHG3;HMGCS1;CEMIP2;SGIP1;TRPC1;COBL;KRTAP19-8;NEMP2;FOXD4L3;LCORL;FOXD4L4;FOXD4L1;FRRS1;SMPX;CCDC68;HDAC1;PLAG1;NLRC5;TULP4;NOD2;THSD1;TTN;ABLIM3;IL21R;XIRP2;RAB28;JAZF1;NLGN4Y;TUB;ANGPT2;ANGPT1;CPPED1;P2RX5;FRAS1;ZNF737;APOC1;MAB21L2;TLL2;TLL1;ZNF730;TPT1;NECTIN1;SLC35B3;IFITM1;SLC35B4;FAM89A;HS6ST2;RPS6KA6;NIPAL2;RPS6KA2;RPS6KA1;PDK4;HMCN1;ARRDC1;IL1R1;KRT8;P3H2;CPT1C;MAPK8IP1;TIAM2;TIAM1;ZNF836;HMSD;RUBCNL;SIK1;ATP6V0D2;MACF1;STXBP3;FUT10;APCDD1;CRHR1;STRIP2;ZNF827;STXBP5;STXBP6;SPTBN2;RPS26;CCSER1;SIM1;SIM2;ROBO2;TENM1;TENM2;TENM3;MCUB;SIPA1L2;SLC22A15;SLC22A16;RALGPS2;EDN3;PROX1;CYP7B1;PARP9;CFAP299;ZDHHC15;CLDN10;VGLL2;TLR4;TLR3;VGLL3;PTGER4;AMIGO1;ICA1L;PTGER2;ZDHHC22;AIF1;PURB;LIMA1;TCEAL7;ZDHHC18;WIF1;APBB2;GABRQ;SVIL;LHFPL1;MPP6;VAX2;LHFPL6;KBTBD8;MEGF9;RIPOR2;SPPL2B;ARHGDIG;FAIM2;DOCK11;ARHGDIB;NOM1;MLIP;LMO4;ATP1B3;LIFR;LMO7;SHISA3;VWDE;SHISA2;SHISA9;SHISA6;MYCL;EMCN;MYCN;JCAD;FBLN7;STEAP1B;PXN;FBLN1;FBLN5;SCUBE2;SCUBE3;CDH23;NLRP2;CPSF1;TRPV1;LRP1B;DIAPH2;CAPRIN2;CASS4;MYF6;NMUR2;FGFR4;FGFR3;FGFR2;BMPR1A;MYF5;MEGF10;SLC40A1;SIX1;YBX3;HK2;CASP9;SPRED1;HEPH;LRRTM3;CASP6;HJV;LRRTM4;SIX2;CYP2R1;RIMBP3B;HGSNAT;KRTAP11-1;MYH3;DDAH1;ALDH1A2;CDH10;IGDCC3;C14ORF39;CDH12;MYH8;MYH9;RBMS1;AKNAD1;COL6A6;CDH18;CDH19;COLEC10;ABRAXAS1;CLEC12B;THBS4;RASD2;GNA14;OGFRL1;RASD1;HLX;GNA12;CHSY3;HES1;GBP2;MAPK4;GBP3;OPCML;TCF7L1;LIMK2;DES;PDE10A;USP6NL;ZFYVE9;RBPJ;LIPA;PREX2;PREX1;AS3MT;NSDHL;UBASH3B;TMEM88;LIPG;HES6;MEF2C;RBFOX2;STARD5;STARD8;EML4;MYL4;RFX8;ZFYVE16;MYL1;RBP1;SPARCL1;IDNK;MTMR1;HACD1;ABCB1;TTYH2;SHOX2;FIGNL2;IQGAP1;THY1;HACD3;IQGAP2;NYAP2;SLC5A3;KIAA0040;HACD4;CYB5R1;KLRK1;C9;MYO6;RSU1;LYN;GLYATL2;CADM4;GLYATL1;HACE1;ABCA5;CADM2;ABCA9;GRIN2B;MYMK;SNUPN;GRIN3A;TMEM98;DCHS2;LYPD6B;NOSTRIN;NOX4;DCHS1;LRRC34;WFIKKN1;UCMA;DIS3L;LRRC39;GPR20;PTH1R;LRRC32;JPH1;AACS;MYPN;LRRC1;PIGX;JPH2;B3GALT2;B3GALT1;C5ORF60;CGNL1;FGFBP2;ELOVL4;ELOVL3;MYOF;PIFO;TMC7;EMP3;F3;POU5F1;SIRT2;SUMF2;VAMP8;RILPL2;LRRC7;MYOT;CDC42EP4;KCNMA1;CDC42EP2;SLC29A1;MDFI;C11ORF52;LRRC17;PTGS2;FSTL5;SRPX2;TMEM65;HAS2;DMD;P2RY10;SLC16A1;ATRNL1;LYRM9;CASTOR1;TTLL7;HEYL;TTLL6;FABP3;FABP5;ZNF219;HLA-DPB1;ZNF215;ZNF699;ERO1A;ERO1B;FAM13C;GPR63;ZBTB20;RORA;HNMT;CXCL14;SAT1;KIAA0895;LEPR;PITX2;PITX3;SLC16A5;SLC38A1;ZBTB38;FOXP2;TUBA4A;FRMD3;OLFM1;ACAP2;OLFM2;MAF;OLFM3;SLC9A5;MAPKAPK3;TXLNB;LIX1;C18ORF54;ROR1;ROR2;DSC2;KIAA0408;C11ORF96;BEAN1;GLIS3;ARL2;TNFRSF11B;RAP1GAP;TMEM26;STK33;ATXN1;BCL2L11;SOCS1;CNTNAP3B;SLC38A6;SLC38A4;KY;LY75-CD302;PTPRD;PTPRE;CXCL12;RGCC;MCU;MDM1;CNTNAP3;SLC25A1;DRAXIN;ST6GALNAC2;CRYBG3;CDCA7L;CELF2;SCHIP1;LRRK1;FHL2;ARRB1;PIK3CG;MB;ZNF649;ME1;CCIN;UTY;EDIL3;PEG3;OR14I1;SH2D3C;SYNPO2L;IL1RAPL2;OR7A5;SNURF;DSG2;DSG4;SLC25A12;L3MBTL4;MET;ST6GALNAC6;ITIH5;PPM1L;NTN4;LRP4;PARD6G;HSD17B13;PRCP;PPM1E;LRP6;RNFT1;CECR2;SLITRK1;SLITRK4;FCHO2;SLITRK3;LRRC8C;SLITRK6;CCL2;KRTAP6-1;LRRC8D;SLITRK5;ZNF624;PCBD1;CTHRC1;MCOLN3;PPP1R14B;ERAP2;NICN1;ERAP1;MERTK;BAIAP3;NELL2;NELL1;FCGR2A;ZNF616;MDGA2;SLC25A34;MDGA1;SPG21;EPHB6;SPON2;JPT2;IFI30;ZDHHC2;RASSF2;RASSF3;SPATA22;RASSF5;EPHB2;SLC12A6;EPHB1;TMPO;PAQR8;EPHA4;EPHA7;ARMT1;EPHA6;ST6GAL2;MIA;ZFP3;ANK2;FNDC5;SHTN1;STX1B;SFRP1;SFRP2;FNDC1;SPATA13;TAGLN3;SPATA18;EPHA3;PCDH10;PCDH15;PIK3R1;PCDH19;PCDH18;PCDH17;COMMD8;PGBD5;ARSJ;MICAL1;TSPAN6;ZNF704;ST8SIA4;TSPAN5;A2M;PAG1;CTSA;IFITM10;FOXF2;FOXF1;IQSEC1;ST8SIA1;INTS3;EAF2;RASSF8;HSPA12A;MYLPF;BPIFB3;ID2;RPL27A;ID1;ID3;LRRN1;RGL1;KIAA0825;OR7C1;RETREG1;RGL2;CCNJL;DIRAS3;PCSK1;PTPRU;CTSZ;AKR1B1;PTPRM;CD3E;PCSK5;EDA2R;MLN;CTSO;SCML1;NCS1;REV3L;CD36;KIF1A;CTSD;CTSC;CTSB;FOXD4;NCOA1;CD52;FOXD1;TNFRSF12A;NCOA3;MINK1;ANO4;RGMB;ZFY;MRPS6;SUPT3H;RGMA;ENAH;ANO1;MN1;CD48;CD44;PDZRN4;CAPS2;POPDC3;RAMP2;SATB1;SATB2;STX18;COL19A1;RXRA;GPC1;GPC3;GPC4;CD55;MICA;MICB;CAVIN1;CRYBB1;CAVIN4;AKR1C2;CABCOCO1;PLEKHA7;PER2;CSDC2;STK17A;KIF26B;CD69;IL17B;SCARB1;PLVAP;CD82;CCDC169;FHOD1;GIMAP2;GXYLT2;JADE2;RTL5;IFI44L;KLHL30;KLHL31;CCND3;CCND2;CAPN6;CCND1;FAM174B;CAPN5;SCN9A;BAALC;PPFIA4;SBF2;GGT2;RGS7;PDGFRB;PDGFRA;KIRREL1;SCARA3;SLC30A8;ADPRHL1;CD93;SCARA5;OSR1;CYBA;PCOLCE;NPNT;KLHL40;KLHL41;MID2;PDGFRL;TANC2;TMX4;DOK7;NXPH2;ARHGEF28;KLHL13;SLC1A5;DDX60;KIR2DL2;FUT8;TAC3;CCDC141;MSC;TAC1;ZFHX2;ARHGEF37;HMGA2;LAYN;SHISAL1;SSH2;ZFHX4;CALHM5;SSH1;BMP4;RCL1;BMP2;IL7;COL5A2;EDA;LAMC3;CHD7;AFF3;DNPH1;AFF1;RPGR;BCL7A;ZNF385C;ZNF385B;CPXM1;ZNF385A;ARHGEF17;PLA2G4C;ABHD14A;GPCPD1;PJA1;TRDN;MMRN1;CDHR3;SCN4A;IRF6;RBM24;SAXO2;CREB5;LAMA2;HMGCR;CYGB;PRTG;CLMN;CCDC180;SCN7A;GALNT4;GALNT2;SOD1;MAPK10;SBK2;CLCN5;CLCN4;SBK1;ASB4;ASB5;ASB2;R3HDM2;MAML2;SERPINE2;TMEM200A;RAPH1;STMN2;ABAT;ENO3;ENO4;DCAF6;HOXA9;MYC;MYB;HOXA3;CYP1B1;PLCE1;HOXA1;BVES;HOXA6;HOXA5;IER3;DAPK1;SYTL5;C9ORF64;DKK2;SYTL3;SYTL2;KIAA1217;ABCA10;HOXB9;ANOS1;TYRO3;HOXB2;HOXB8;HOXB7;HOXB6;C1ORF198;SLAIN1;FAM149A;POU5F1B;PPP3R2;HOXC5;PLCG1;HOXC8;NKX2-3;FZD1;CDK19;WNT10A;FZD2;FZD5;FZD8;GPR137B;SLC6A6;GIPC3;SLC6A9;TNFSF4;PLCH1;HOXD3;SERPINI1;CDK14;CPEB2;HOXD8;GSDME;RET;MYOM1;TCF21;PRSS23;GLI2;MYOM3;LFNG;CSRP2;RSPO2;RSPO3;RNF150;ZNF124;SLC2A13;TNNC1;TNNC2;PAX3;TACR3;TACR1;SERPINB8;SERPINB6;BACE2;PLCB4;PAX7;COL21A1;PLCB1;RGR;ZNF597;ENG;PCYOX1;RNF165;OCA2;PLPPR5;FIGN;TMEM164;MIPOL1;GPR153;TMEM169;CHRNG;CHN2;ALKAL2;GCNT4;METTL7B;ZNF106;AGA;METTL7A;RPRM;ZNF583;CARD6;LAPTM5;MYBPH;GPR4;PRSS35;FMO3;BLCAP;POU4F1;SULF2;RNF145;LPCAT3;SLCO4C1;C16ORF89;FILIP1;ZNF577;CCL28;HSPA1B;C16ORF87;CHRM2;SEMA5A;CLSTN2;DGKB;CTNND2;FAM107A;IRS2;BZW2;BEST3;CDH8;CDH7;FAM107B;ABHD12;CDH6;PYCARD;CDH3;DACH1;MAEA;RNF19A;GRB10;SEMA6B;IGFBP5;IGFBP4;IGFBP3;SEMA6D;MITF;SYPL2;MOB3B;DISP1;MOB3A;CACNB1;CLIP4;ERG;TNIK;ZNF556;GRAPL;CLEC4F;DGKH;NOTCH3;MINDY3;CALCRL;MINDY4;MINDY2;ITPR2;AK5;TARP;RHOBTB1;TBXA2R;BTBD3;ESD;UGT3A2;RNF175;SLC15A3;SLC15A4;IMPG2;C3ORF80;GLMP;CDK6;MAFB;RCAN3;RLN2;RNF182;RLN3;XAF1;NES;ZNF532;ALK;DAGLA;DUSP13;DUSP14;CLEC1A;SGCD;SGCA;OPA3;ZNF528;EFHD2;EFHD1;SGCG;AMT;SORD;RTN4RL2;REXO2;ADRA2A;PTP4A3;RP2;TNMD;CNGB3;VSTM2A;SLC24A1;SLC24A4;SLC24A3;SMARCD3;SEMA3D;SEMA3G;GLRX;NDNF;SEMA3E;SEMA3F;VXN;CACNG6;CACNG7;MROH9;TNNI1;TNNI2;FNIP2;WASF3;KCNIP3;SEMA4B;AHNAK2;PLCL2;PTPN13;OXR1;CLEC2A;NFASC;CLEC2B;MGAT4A;MYORG;VIPR2;SOGA3;LRMDA;EDNRA;C10ORF71;ZNF608;KRTAP7-1;MYOZ1;SOX6;MYOZ2;CDON;SOX5;TNS1;UTS2R;RUNX2;INPP4A;INPP4B;UTS2B;RRAGD;EZR;PLPP3;PTGFR;RWDD2B;IGSF3;PDE1C;TSHZ1;NMD3;STC2;NAALAD2;DPH6;GSTT2B;GPM6B;SRPK3;NMI;PARP14;CYP27C1;SESTD1;CORO6;SPATS2L;TMCC2;TMCC1;ITM2A;INKA2;ACVRL1;CLIC5;RYR2;VLDLR;RYR3;UCHL1;GLIPR2;ANKRD1;TNFAIP8L3;TRIM6-TRIM34;CC2D2A;MANBA;PRMT8;AMPD1;NME4;AVPR1A;RHOF;IL17RA;KRT39;PACS1;TNNT1;CEACAM5;MMP23B;FRG1;TNNT3;FIBIN;ALDOC;SGK3;FATE1;AKAP6;AKAP5;AKAP1;ANKMY2;NPW;FAM184A;TBL1X;DISC1;AAMDC;MPZL2;GDF10;GDF11;NQO1;CDX2;C1GALT1;STAC3;TJP1;TPPP3;AXL;SERHL2;TJP2;WASHC4;STEAP3;AMY2A;GALNT16;NRK;CIB2;SYDE2;SYDE1;ARHGAP42;BASP1;PDE8A;CA14;PDIA2;APLP1;NPY1R;ARID5B;KCTD1;PDIA6;PRSS53;SELENOM;SELENOP;RELL1;STEAP2;ABCG1;PDE9A;ABCG2;H6PD;CTTNBP2;NTM;ARHGAP18;DTX4;SEZ6L2;LTBP1;NALCN;NID2;KRT40;SEL1L3;DPP4;PDZD2;SOHLH2;MYH10;ASIC1;TGFB1;KLRC2;WSCD1;KLRC3;TGFB3;KLRC4;PTCH1;EPHX1;PTCH2;EPHX4;DNAJC12;HSPA2;ARHGAP24;SMAD7;NR4A2;SLC2A9;TDRD1;LIN28B;RALYL;DLG2;TMEM117;ULBP3;PRAC1;HSPB6;DOCK9;DOCK8;HSPB7;PDE3B;ELAVL4;HSPB2;SLC2A3;HSPB3;ELAVL2;HEBP1;IQCJ-SCHIP1;SENP7;ENOSF1;NFKBIZ;PDE4B;TMEM108;BDKRB1;ABCC4;KLF11;CAMK1D;KLF13;ARAP3;ABCC9;ARAP1;TGFBR3;ARHGAP10;PDE5A;USP40;ITGB1BP2;B4GALT6;MCTP2;DOCK1;PON3;RGS17;HPGD;TUFT1;CAMK2A;TFPI;NCALD;ACAN;PRRG3;IGFBPL1;ERBB3;PALMD;ERBB4;LRIG1;REPS2;NRIP3;NCAM1;PDE6B;S1PR3;CDIPT;SASH1;LGI2;SPRY4;NAP1L2;ARID3A;MEIS1;FMNL2;C9ORF47;XPNPEP2;PMP22;PDE7B;HCN1
HDACi-106 Treated PBMCs From Friedreich Ataxia Carriers Vs Controls GSE30933	2040/3570	0.9999894076096791	0.9999975629759688	0	0	0.6120237989521357	6.482829298547977E-6	POP7;SPI1;GMFG;ITSN1;TESK1;ACCS;ALKBH6;SPIC;COMTD1;C19ORF54;EPSTI1;ANKFY1;HEMK1;SAP30BP;CXADR;SDS;CACNA2D3;LDOC1;CACNA2D4;ZNF14;FRS3;SIGIRR;SCO2;DDIT4;ORAI1;OPTN;PLBD2;SF1;RABL6;EXD3;SAR1A;AASDH;SHMT1;CDCA5;C12ORF60;TPRG1L;ZNF22;ZNF24;PLA2G7;RNF214;PRPSAP2;RNF213;RNF216;RDH10;RDH13;ATG7;SULT1A3;GSTM4;HEXIM1;HLA-DRB4;TIPARP;EIF2AK2;BTBD11;EIF2AK4;PBX4;ZNF35;FAM111B;MOV10;PPFIBP1;LAS1L;PKIA;ZNF30;SFXN3;NMT2;FXYD6;LGMN;C19ORF48;LIN54;SIGLEC9;BHLHE41;ARHGAP4;M1AP;MMP25;ATIC;MECOM;TSPO;TPSAB1;ENOPH1;LIN52;PCMTD1;DUSP4;MAMDC4;DUSP2;DUSP3;DUSP1;SPHK2;SLC39A11;RAB3IL1;GMIP;PGM2L1;MED23;PHF20L1;SLC7A7;SLC7A8;SDHAF3;OAF;JMJD7-PLA2G4B;DPYD;CINP;C19ORF25;PTRH1;PPARG;HCST;RAPGEF6;CHST2;ZSWIM1;ATL3;URM1;SNX33;SLC7A1;FAM117B;PLAGL1;MFN1;STX5;RICTOR;P4HTM;ATAD1;CASP8AP2;MBD6;MCRS1;TRAPPC10;APEX2;SNX24;ZNF76;SNX20;TARBP2;FAM200A;SNX16;C6ORF47;SHKBP1;SNX14;SLMAP;TAOK1;CCDC7;C12ORF29;TAOK2;PKN2;YPEL5;CENPS;MTCH1;OLFML2B;RIF1;TMEM167B;NAB1;MAP3K7CL;HIKESHI;FBXO21;FADS2;POFUT2;SLK;FNTA;UROD;NEK1;KMT5B;MAP3K8;CIR1;MAP3K9;ZNF446;MAP3K5;FBXW4;BNIP3L;DGAT1;FBXW7;IST1;CASD1;TC2N;ZNF439;SRSF6;SLC27A3;ARL8B;ZNF431;ZNF430;KHDRBS1;REG3A;INO80E;INO80D;TXNDC9;SPATA1;LY96;GMPR;FBXO44;FBXO42;ARL17B;SNN;RAP1A;TKFC;EIF4EBP2;TNFRSF14;NADK;NEK6;UROS;HPS4;ARPC4;ARPC5;FBXO32;FBXO33;TMPRSS13;YRDC;G6PC3;SON;SP1;SP3;HPSE;SP140L;NIT2;SLC49A3;PIWIL2;KCNK6;GPR89A;ITGAM;ITGB4;DYSF;PTEN;PPWD1;ITGAL;TNFSF13B;HHEX;PTER;SPR;ZNF408;ZNF404;PGLS;ARL5A;SMIM12;BCAS4;SLC36A1;ACTR2;TMEM255B;ACTR6;ATRX;TNFRSF1A;PCCB;LCOR;ETF1;TNFRSF25;TOP1;TRIM52;SMIM29;SRC;SLC5A11;PTH2;MALT1;FOXRED1;TSPAN32;MLLT6;SRM;ARL13B;TRIM46;IGF2BP1;E2F2;TRIM47;IGF2BP2;SLC36A4;TRIM44;UBQLN2;SSB;GPKOW;TM6SF1;SORL1;REC8;TTC39B;GZMK;MFSD14A;MYO1D;TSPAN15;NAGK;TRIM37;PIK3AP1;CD244;MYO1F;MYO1G;SLC23A2;CERK;SLC23A1;CCP110;IKZF4;CDC20;LGALS2;LGALS1;CCDC91;HERC1;ANPEP;FBXO3;EPC1;PIEZO1;FBXO6;LGALS9;TRIM27;SNRPD3;FBXO8;FBXO7;ARL15;C9ORF131;ALG5;MYO7A;PPA2;SOAT2;ADGRB3;NINJ2;KCTD13;MT1G;TRIM14;FAM76B;MGARP;KCTD17;TP53;EIF1B;TRIM11;GGNBP2;EPB41;MYCBP2;GSPT1;MC2R;STK38L;DECR2;KCNN4;MSR1;EGR1;FAM9B;EGR2;YES1;APOBEC3H;CCDC9B;SMARCA2;IFFO1;MED13L;IL1F10;NET1;PEX5L;LPAR6;CD207;FBXL3;IGSF9B;NOL11;FBXL6;HERPUD2;SPAG16;WFDC8;NRP1;WFDC9;COX7B;DHRS11;IL24;AP4E1;MRPS10;ACTR1A;MAP1LC3B;AKAP11;NUDCD2;FCER1A;SDF4;SPTAN1;COX8A;EIF5AL1;MRPS28;MRPS26;FCER1G;ZHX3;ATMIN;GAA;PABPC4;MST1;AGTRAP;IL19;GAB3;SREBF2;APRT;NBPF15;RAP2C;RNF144A;GAK;SLTM;PDIK1L;CNKSR3;SDE2;ARHGEF2;PTMA;TAGLN;GBA;MRPS31;GNAI3;CAPG;PRICKLE1;HSD17B7;ARNTL2;PCNP;RELN;NFIL3;SPRYD3;PNPLA7;SORT1;PNPLA8;IGIP;KLHL2;PEX10;PNMA3;ITCH;NUDT8;KCNS1;SGSM3;NDUFAB1;SGSM2;TCEA2;PNPLA6;KIAA1958;IL18R1;GRINA;OTUD4;INPPL1;LOXL3;MSMO1;PRDM1;TTF2;ETS1;NCMAP;NR3C2;PLAU;IGFLR1;FAM3A;ENPP4;ENPP5;MORC4;SLX4IP;DNAJB12;DNAJB14;KMO;ZNF91;TYROBP;ADAM15;SCNN1D;TMEM259;ODF3B;DENND6B;DDX6;COX15;UBA6;C11ORF1;TCF7;HTRA2;TMEM241;NME1-NME2;CACNA1I;ODF2L;IRAK2;DHRS7B;ADGRG6;RHPN1;CYTL1;RAI2;SYT3;AUTS2;CAV3;OTUD6A;ADA2;GNAS;PYROXD2;MUC20;GALK2;GALK1;ZMYND15;TTC23;DYRK2;NGLY1;TNFAIP2;TNFAIP3;TAZ;TENT4B;LTB4R;TTC27;CABIN1;RND1;ADGRE1;GRM2;ZIC3;RB1CC1;CA6;DACT3;MYBL2;CYTIP;DACT1;MKKS;ATP6AP2;CAD;TTC31;OLIG2;TENT5C;ELF1;IFT43;RER1;ELF4;TMEM219;ACOX3;ZMYND10;MAN1B1;MS4A2;CUEDC1;FBP1;PLEC;AGPAT5;DNAH1;NT5C2;ADD3;ASB17;CYTH4;GNG2;CBS;FAM241A;MVB12B;MVB12A;BNIP2;PTK2B;ARFGEF1;BNIP3;HS3ST1;HS3ST2;GALC;CCS;GALE;TSPO2;ERCC2;GLA;TES;CLEC10A;C2ORF88;SMC5;PHAX;CNST;EVA1B;ZMIZ1;WDR91;VPS35;VPS36;CDK5RAP3;CDK5RAP2;CMKLR1;MBNL2;DNAAF2;PRKCB;CLEC11A;PRKCD;GTPBP8;CEL;ARMC1;DAAM1;HECW2;NUP98;CFB;PI4K2A;VPS28;ZNF398;ANAPC13;ANAPC16;OR13J1;CFP;SAMSN1;MTDH;BLOC1S4;BLOC1S5;LDHB;NUP85;NTHL1;GAR1;HMOX1;PCDHA2;NDFIP1;SNAPIN;RMDN3;NFATC1;NR1D2;GNPTG;SQLE;TCN2;TOLLIP;SNAI1;GJB7;CEP83;FARSB;MOCS2;BTG1;YJEFN3;PHF23;WDR45;CSAD;WDR46;UBL3;C1QTNF1;GNLY;C1QTNF6;RRP12;TEAD3;DENND2D;WDR37;PLLP;COQ10B;GCHFR;ZEB2;ANGPTL6;PLEKHO1;EXOC5;WDR27;GRAMD1C;CLDND2;ASCL4;ZNF350;ADCY3;SPTY2D1;ASCL2;APOLD1;PPP1R2;SLC17A9;SLC17A7;PAIP2;TAF9B;LDLR;ZNF343;PCGF6;GSN;PCGF5;GLYCTK;GSS;GATB;NR1H3;TUBB4B;WDR13;SLC8B1;NFIA;DHRS9;VMA21;CYP20A1;NUCB1;CLC;ZNF335;NUCB2;ZNF331;RAB3C;OXNAD1;POGLUT1;LCLAT1;TM7SF2;PPP1CB;LAMP5;RIMS4;FGF9;FCGRT;MB21D2;SLC39A3;KCMF1;RAB2A;TLE4;RAB2B;CEP135;SWAP70;IPMK;DYRK1A;VASH1;LEMD3;PGD;VRK3;THNSL2;PGF;RAB32;RAB30;KAT6B;RAB37;KAT6A;FKBP4;FAM8A1;BRSK2;CCDC24;CSH1;SLC38A10;UBR7;DDRGK1;UBR5;CD300LF;ZNF786;PLTP;OSBPL8;RAB4B;SYNJ2;FANCE;SYNJ1;NBEA;P4HA1;REEP5;REEP4;ZNF777;CSPG4;PLXNB1;CNIH4;SLC26A6;BCL2L1;BMPR2;MCM7;MCM8;CCDC47;AMD1;WDR4;ZC3H8;CBWD2;SYNE4;PIK3C2A;PSTPIP1;LBH;SNRNP70;RNPEP;C8ORF82;EMILIN2;TLK1;WDR6;PHACTR1;ZNF766;ADAMTS8;COA5;PLEKHG3;CR2;PLEKHG2;GGPS1;HMGCS1;FAAH2;BPGM;TIRAP;ZNF75A;HAUS2;NPEPL1;NOA1;DNAJC5;DNAJC4;XCL2;NSRP1;ALDH9A1;MCM2;CEBPA;HDAC2;NUFIP2;PLAG1;FGL2;VPS4A;LMF2;RAB21;RAB20;MSTO1;VPS50;RAB24;POLR2E;CSK;RAB28;POLR2I;JAZF1;POLR2M;ASCC1;IDH3G;APOBR;WDR97;KBTBD11;RAB10;EVI2A;P2RX4;RAB14;DNAJA4;APOC2;P2RX1;RAB12;APOC1;VPS41;RAB18;NECTIN2;TNRC6B;SLC35B3;TMEM183B;MTRR;TRAF3IP3;WDSUB1;KLHDC7B;GBA2;RPS6KA4;RPS6KA3;RPS18;FLAD1;RPS6KA2;LONP1;TBC1D10C;ARFIP1;SEPHS2;BRICD5;COG7;C17ORF49;COG4;ARRDC3;IFRD1;TINF2;P3H1;CPT1C;CPT1B;MAPK8IP3;UHMK1;CYP2U1;SUCLG2;HECA;NEIL1;ZNF830;ATP6V0D2;MACF1;STXBP3;CSTF3;HTATSF1;RPAP2;RALGDS;ATP6V0A1;VASP;MAGEE2;SH2D1B;PARVB;TRERF1;VNN1;ZZZ3;PARVG;VNN2;VNN3;CYP2S1;RPS21;CD320;ZCCHC12;COL18A1;ROBO3;AHCTF1;SLC35F3;MCUB;HBB;RSF1;MAGT1;SLC22A16;SLC22A18;CLDN23;SH3PXD2B;XPO5;DGCR6L;ZNF800;GABPA;TOP3B;GP1BB;STRADA;ZDHHC12;ZDHHC13;GPBAR1;PDCD1LG2;TYK2;CBFA2T3;UGDH;CLDN15;CLDN17;TLR5;TLR4;AMER1;OR8K5;PTGER4;C1QA;CSTB;MAGEH1;ZDHHC20;ZDHHC24;GDPD3;RFNG;CST7;AIF1;TYMP;PURB;TCEAL8;PSMC3IP;PURA;AMN1;KIAA0513;TCEAL2;LAIR2;METTL5;UBTD1;RPRML;TCEAL9;RTRAF;SVIL;MTX1;MPP6;COLQ;PDP1;F2RL1;C1QC;FCMR;HFE;ROGDI;MYRFL;COMT;CCDC28A;AMOT;DOCK10;TATDN1;FAM162A;HCFC1R1;COTL1;AZI2;MIGA2;TRAPPC2L;OR52E4;IL11RA;ALG13;ANXA11;TRAPPC2B;ATP1B2;ALG11;C2ORF15;SHISA2;RSBN1;LZTFL1;MYCN;MYADM;MATR3;RPS19BP1;FBLN5;HRH1;UBD;CDH23;NLRP2;LONRF3;NLRP1;KLHDC2;CPSF4;CBX6;KLHDC4;HELQ;CPSF1;MLKL;CPSF2;NKG7;DAP;BAMBI;TRPV4;PI4KB;C2ORF49;HAPLN3;HAPLN4;HS2ST1;SPRED1;SNAPC1;HJV;PPP2R5E;TRPS1;BLNK;COLGALT1;PROSER2;SRGN;AXIN1;IQCC;PPP2R5D;AXIN2;PPP2R5C;POMGNT1;RBL2;IQCN;ZAP70;MYH3;OAS1;THRAP3;ALDH1A1;MYH9;DNASE2;TMEM9;CDH17;PDXK;KDM3A;STOML2;KDM3B;STOML1;ABRAXAS1;LEF1;NRXN2;ATP1A1;GNA15;RASD1;MCRIP2;MCRIP1;PPP2R3C;PCED1A;PCED1B;MAPK1;NXF5;TMEM30A;TMEM30B;LIMK1;PPP2R3B;SLC4A8;CAPN11;MLPH;ALDH16A1;ADAMDEC1;CYBC1;PID1;LIPA;PREX2;IL4I1;RABGEF1;NSDHL;KRTCAP2;PPP4R4;ZNF287;HES6;STARD3;DAXX;ZNF282;STARD8;ZNF281;RNASE6;RFX1;HDHD2;HPCAL4;TMEM80;SCAMP3;SCAMP2;EML4;RBP7;EID2;DDX39A;EID3;ZFYVE19;RBP1;UQCRC1;TBPL1;IDO2;HPD;CGGBP1;ZNF277;CFAP61;ABCB1;NYAP1;TTYH3;CEP85L;COPS7A;FPR2;AGAP3;IQGAP1;IQGAP2;SLC5A3;MTMR6;HACD4;C3;GUCD1;CYB5R4;GRPEL2;RSU1;EDEM2;MRPL27;ABCA7;NETO2;MRPL24;UCK1;PSMG1;FERMT3;LRSAM1;HEXB;PIGQ;MRPL37;HSPB11;MRPL32;PQBP1;LRRC1;PIGX;HEY1;TMEM44;FLVCR2;SH3BGRL2;NELFB;IKBKG;CTBS;NELFE;OFD1;UPF2;UPF1;ELOVL4;RIPK3;NSUN5;GPR32;MYOF;NIPA1;EMP1;SIRT5;EMP3;TMC6;DYNLL2;SIRT1;MRPL43;F5;FAHD2B;VAMP8;PSMA6;MRPL51;CDC42EP3;LRRC9;PELI1;TMEM106C;PGAM4;SLC29A1;C5ORF51;PIGG;SLC29A3;VAMP2;SLC29A2;FH;RNASEK;DMAC1;IDUA;SRRT;ZNF518A;PTGS2;PSMA7;TMEM70;GLRA1;EXTL2;GLRA3;RECQL5;BTAF1;MICALL1;AP2S1;PMS2;ANO10;ZNF223;P2RY13;TRMT10A;P2RY10;UTP3;GATAD2B;BYSL;FOXR2;SPSB3;SERBP1;HLA-DPB1;ZNF217;ZNF213;ZNF692;ZNF691;UBE2D2;ZBTB21;ZBTB20;STK19;RORA;HNMT;PIM1;PMPCB;ZNF205;ZNF688;HLA-DOA;AP2M1;NOMO1;ZNF684;LAG3;SLC38A1;AGTPBP1;TUBA4A;FOXP1;RBX1;SAP30;ACAP2;MAF;MAPKAPK3;SLC9A6;FRMD8;SLC9A9;SLC25A51;IGFALS;ZNF676;GPR84;KRCC1;FOXO1;TMEM25;SOCS3;SBNO2;ATXN1;STK36;ZNF669;SLC38A7;HYI;E4F1;CPA5;DR1;BRPF1;BICRAL;ZBTB16;LRRC61;TNFRSF10A;FOXN2;ZC3HC1;CXCL10;MFHAS1;TUBGCP6;PIN1;MDM4;ZNF653;ZNF652;NFE2L2;CELF1;SH2D4B;CDCA7L;POMT1;FHL3;CELF6;ARRB1;PIK3CG;MRPL1;MB;SUMO3;EID2B;ZNF641;PPP1R12A;VBP1;NT5C3A;QTRT1;PPM1A;PPM1B;SLC25A19;DSG1;BIRC6;ERAS;NDUFB9;NDUFB7;PPM1M;NDUFB3;MFF;CXXC4;PRIMPOL;SLC25A28;CCL8;FCHO1;CCL2;SAP18;PCBD1;PCBD2;ZNF621;SLC25A22;NDUFA3;FOXJ3;ERAP1;CTNS;IMMT;MERTK;MCOLN1;ATOX1;SLC25A39;ZNF616;CCM2;PTPN6;SLC25A34;SMAP2;FCGR2C;SEC24C;SLC25A36;SPON2;ERRFI1;JPT1;TMEM41B;ZDHHC5;GCC2;ZDHHC7;ZDHHC8;SPATA20;IFI30;ZDHHC2;CCAR2;RASSF2;SPATA22;RASSF5;RCC1;KIF21A;ZNF721;EPHB2;SLC12A9;ACVR1;ENTPD1;ST6GAL1;MMD2;IMP4;ANK3;THAP2;EREG;DHX40;SFRP1;LACTB2;ULK2;MXRA7;PEX11G;L3MBTL3;PEX11A;CTR9;PIK3R1;UBE2J1;PGBD1;SNX4;C7ORF50;PGBD2;COMMD8;COMMD9;DHX34;MICAL1;MIER2;TSPAN7;HIVEP1;SLAMF8;DHX38;ZNF701;TSPAN5;TSPAN2;HIVEP2;SNX8;ARSB;PAG1;SEC31B;CTSA;CRADD;INTS2;EAF2;PRG2;RASSF7;PILRA;ERAL1;SNW1;CTRL;RPL27A;PEMT;CYSTM1;INTS6;RGL4;RGL1;RETREG1;RGL2;INTS11;CD40;CCDC120;CCDC126;GPAA1;CTSZ;KIF12;PCSK7;HSCB;PCSK5;CTSO;GNGT2;SCML1;HYAL2;REV3L;ARIH2;CTSH;IDS;CTSD;CD33;CTSC;CD53;NXPE3;VKORC1;CD52;NCOA3;ACAD9;NCOA4;ZFR;COMMD2;ANO9;RGMB;MRPS6;KIF2A;BANK1;CSDE1;KIF2B;CRELD2;CD44;SATB1;SATB2;XIAP;FUOM;CAMKK2;EXOSC6;EXOSC5;ALS2CL;SAMM50;SERTAD1;PERP;CREG1;EXOSC3;CD55;CD72;PLEKHA1;CAVIN3;YIPF4;MOK;AKR1C3;MIB2;PLEKHA5;MIB1;PER2;STK17A;STK17B;CCNG1;CD69;DCLRE1A;SCARB1;CD82;GEMIN2;GIMAP1;BCCIP;KLHL32;JADE2;GIMAP6;TEPSIN;RGS2;CCND2;RGS1;DUOXA1;FAM174A;CAPN3;SNIP1;ACAA1;ARID2;KIRREL2;THEMIS;CYBA;PCOLCE;OSCAR;PLA2G15;DOK2;DOK3;RRNAD1;DPEP2;SBDS;VCP;KIR2DL1;PDS5B;RASGRP1;FUT4;RASGRP3;FUT8;CYC1;VARS2;GCN1;IVNS1ABP;ZFHX3;CCDC136;SLC52A2;KLHL28;KLHL24;SUPT5H;SSH3;ANKHD1;BMP6;CALHM6;PAN2;IL3;PAN3;PHF14;RSRP1;OSTN;TAB1;PHF19;TMEM45B;CNRIP1;DDX47;CHD7;ATP2A2;PSIP1;DDX41;DNPH1;YWHAQ;UBE2Q2;CFAP47;NPTN;TIMM17A;CFAP46;ARMH1;RBM33;ARHGEF11;NAA30;BCKDHB;DDX56;PLA2G4C;ARHGEF19;ABHD14A;MMP9;LMBRD1;RCN2;NDUFS8;IRF3;GORASP2;IRF4;PEX6;SPOPL;CCDC190;IRF5;NUP54;IRF6;EAPP;ZP2;RBM22;RBM47;DCTN4;RRBP1;HMGCR;ATP2C1;CLCN3;CYGB;HMGCL;CLMN;SH3TC1;VHL;RBM39;CHURC1;KRTAP10-7;TAF10;MIIP;SOD2;EEPD1;PNKD;SBK1;SHLD2;ASB3;CCDC172;ASB1;PATJ;MAML2;SERPINE2;TMEM200A;RPL34;STMN3;ENO3;BACH2;RNF114;MYC;ZXDB;MYB;STMN1;FDXR;PIP4K2A;RPL37;ZNF165;DAPK1;SERPINF1;OR11G2;SYTL1;UNC13D;SYTL2;NISCH;GPR162;LGALS13;FDX2;DUS3L;ASF1A;OSER1;C1ORF198;VPS26A;SLAIN1;VPS26B;C9ORF72;HIF1A;PPP3R1;GALR2;SERPINH1;S100A12;PLCG1;CHST14;ELANE;GSDMD;FZD3;GSDMB;WNT10A;ACD;FZD2;ZNF140;THAP12;SLC16A11;TYSND1;SLC16A10;GPN1;C9ORF85;SLC16A13;CYLD;FIBP;GPR180;GIPC1;CYP1A1;CDK10;TNFSF9;DUS1L;GSDME;CDC42SE2;OGFR;SERPINA1;TCF25;TCF20;ADO;PRSS23;MS4A4A;GPR132;PIP4P2;IMPA1;PAXX;ENSA;GPR137;HAVCR2;BATF2;ZNF121;CLUH;SLC2A11;TESC;TNNC1;SSR3;TCF12;OR1N1;SERPINB6;MS4A6A;AFTPH;FAM234A;INF2;TAL2;PAX8;HCLS1;RNF166;ENG;PCYOX1;ZNF112;ZNF593;ANKRD55;GPS1;GPS2;AOAH;MS4A6E;TMEM163;BCLAF3;RNF138;RPL14;ZNF106;ZNF589;CCL18;DTD1;GPR155;BRD4;ZNF101;AOC1;SF3A1;SF3A2;CARD9;TRMT1;FAM104A;POU4F1;ADAT3;TM9SF2;RNF145;TM9SF1;TMEM158;ABI3;RNF149;MSRB2;MSRB3;HYLS1;LAMTOR1;C16ORF86;LAMTOR4;EEF1AKMT2;C16ORF87;GHDC;ANKRD33;TUSC2;METRNL;BEST3;BEST1;FAM107B;ABHD12;PYCARD;ZFP36;RNF19A;CLEC5A;ZNF569;LZTS2;SEMA6B;ANKRD36C;TOR3A;FAM24A;MITF;CYB561A3;DGKZ;DISP1;BSCL2;CLEC4A;ARMCX4;MOB3C;ARMCX2;CLEC4D;STIM2;C6ORF136;ZFP42;ZNF559;TNIK;MAD1L1;CUL9;MINDY3;NOTCH1;RTL10;BRI3;CUL3;METTL2A;ANKRD12;ITPR1;CYP4F22;KRBA1;RLF;PHF21A;RAD51AP1;HMBOX1;BAG4;ADAP2;NDN;SLC15A3;MPDU1;ZNF540;CD164;ATP8B4;SLC37A2;SLC37A1;ATP8B2;ANKRD22;CEP350;GLMP;ABHD18;TVP23B;HOPX;RIOX1;CLEC6A;RIOX2;RNF183;XAF1;SERINC5;DAGLA;SRXN1;PTPN23;NAGPA;DUSP14;SGCE;METTL14;CLEC1A;GM2A;ZNF524;METTL16;METTL18;TAPT1;METTL17;GPX3;C3ORF62;ELAC1;AMT;C1ORF162;RANGAP1;PTBP2;REXO5;DUSP23;C1ORF159;METTL27;ZNF510;METTL26;TRABD;SLC24A4;NLGN2;SMARCD3;WBP2;JAKMIP3;ZNF507;RSBN1L;ZNF503;ETFRF1;ZNF502;UGGT1;SMARCE1;SEMA4A;SPAG7;ANKRD30B;SPAG5;TXNRD2;PLCL1;SEMA4F;OXR1;KLF2;TPCN2;TPCN1;NIN;PFKL;NFASC;IMPDH1;KLF9;FOLR2;CLEC2D;FAAH;SLC46A1;SPARC;ARL6IP1;TP53RK;GORAB;LST1;HGH1;PKD2L1;NADSYN1;LRMDA;SOX8;TRMT44;ZNF600;GOLGA7;SOX4;SKP1;TNS1;ABT1;SACM1L;EBF1;PTOV1;SLC6A12;ACSL4;GBGT1;CYP27A1;RRAGA;TELO2;CDS1;TMEM161A;IGSF6;TSHZ3;TEX264;MGST1;CD99L2;NMD3;GMCL2;LCN12;CDR2;CARMIL2;SIAH3;STK11IP;BCL11A;PYHIN1;TREX2;CIDEB;NMI;NMBR;SRPK1;CCDC88B;CCT6A;STAG2;GKAP1;CORO6;CREBRF;SPATS2L;ITM2A;ITM2B;BEX5;ACVRL1;CLIC5;FAF1;ADIRF;SERP1;ZMYM2;PCF11;ZMYM4;ZMYM5;STAB1;TNFAIP8L1;GNPNAT1;TRIM6-TRIM34;RSPRY1;MAP4K1;CDV3;CAMLG;STRBP;TSC22D3;RAB33B;CEACAM3;BBS10;PACS2;TNNT1;FRG1;RPUSD3;FASTKD5;WAC;RDH5;SGK3;PRMT9;DCP2;OPRD1;PRIM1;CXCR4;UQCR10;LILRA2;LILRA3;PBLD;MPZL3;DCPS;MPZL2;NQO1;CA10;C1GALT1;LILRB1;TUBE1;FAH;BATF;AXL;CAMK1;RAB3GAP1;CIB2;ARID4B;NUCKS1;SSC4D;TMEM140;TOMM20;CMIP;RDM1;IL18RAP;BASP1;TMEM14B;AMY1A;SLX1B;ANGEL2;ANGEL1;ARID5B;IPCEF1;PDIA6;KRT72;PDIA4;SELENOO;TMEM134;PREPL;ILVBL;TBL1XR1;TIPRL;KLRF1;ELMO2;ELMO3;FIZ1;LRIF1;ABCG1;TEDC1;C5AR1;LTBP4;DTX3;LTBP3;DNAJC28;CPLX3;SEL1L3;TMEM121;ARHGAP12;ZFP36L1;ARHGAP21;DPP9;CASKIN2;STAP1;DMAP1;MYH10;ANKZF1;MARK2;KLRC3;TGFB3;PTCH1;TBCD;ASPSCR1;BTNL3;DNAJC14;HSPA2;ARHGAP25;SMAD5;AZIN1;ARHGAP33;NR4A2;SLC2A9;TDRD1;ARHGAP31;ARHGAP30;TP53I3;ATG16L2;FES;SRPRA;KLRD1;TAS2R7;CXCL6;SCYL3;ACADVL;CXCL8;DOCK3;DOCK9;USP32;DOCK8;USP33;PDE3B;USP34;CHTF18;CXCL2;CXCL5;SLC2A8;TMEM101;NFKBIZ;ABCD1;SCYL2;KLF12;USP48;USP49;DESI1;PDE4D;ABCC5;C9ORF24;FGR;TGFBR3;ARHGAP10;PDE5A;CHMP6;USP13;SLFN5;CD163L1;TUFT1;PON2;STRN4;U2AF1L4;RMND5B;TFPT;SLC22A18AS;ERBB3;NT5DC2;LRIG1;S1PR1;BPNT1;ROMO1;CAMK2G;SASH1;TCFL5;PTCD1;PTCD2;PDE6H;OR2F1;ZNF181;DTNBP1;OR6N2;NAP1L1;SGPP1;GNPDA2;SCD;PMP22;RGS10;RGS11;ABCE1
Genes Up-Regulated In CAG Length-Dependent Genes In 6 Mon Mouse Striatum PMID26900923	2184/3526	0.9999894291104173	0.9999975629759688	0	0	0.7842132194527065	8.289875167861657E-6	LRRC14B;JRK;POP4;TESK2;PTPDC1;ALKBH8;COMTD1;ENDOV;DPYSL4;CAPNS2;NDST4;NDST3;EPSTI1;ANKFY1;BBX;PRKACB;TSTD3;CACNA2D1;RC3H1;FRS2;UNC5D;FAR2;EXD1;EXD2;CDCA2;SHMT2;TPRG1L;TEX26;ZNF23;PLA2G6;ZNF25;PRPSAP1;C12ORF56;RDH12;ADAMTS19;AFMID;PDGFC;RDH14;PIP5K1B;GTF2IRD2B;ATG7;GSTM4;HEXIM1;HEXIM2;SDR42E1;CREBBP;NR2F1;LNPEP;EIF2AK4;NR2F2;ZNF35;C12ORF75;LARP6;PKIA;DZIP3;NUDT4B;SNX12;MED19;SNX10;C12ORF43;MED12;MED11;NHSL1;ATIC;TCP11L1;ZNF488;STUM;GATD1;ZNF483;GSTO1;SPHK2;SLC39A11;TEX14;C20ORF173;TOMM40L;PGM2L1;MMP12;PLSCR3;INCENP;DPYD;POT1;SLC18B1;ERGIC3;PAFAH1B3;CACUL1;PAFAH1B1;CRB1;ECHS1;ATL3;ATL1;FAXC;KCNA3;SDAD1;ABCB11;FAM117B;CENPB;SNX29;CNPY4;PLAGL1;MFN1;RICTOR;ZSWIM7;BID;IL12RB1;TP53I11;P4HTM;SAMD3;ZSWIM3;ATAD1;COL22A1;SCTR;BBOX1;WTIP;DCBLD1;DCBLD2;NUDT22;CENPE;SNX16;CENPH;WT1;TTC30A;AGRP;YPEL4;LGR4;ADGRL2;FRYL;SIGLEC6;CENPS;EXOC3L1;RIF1;PDCD5;MSI1;ATP12A;FBXO21;FRY;FADS3;NUDT10;FNTA;POFUT1;NEK1;TNFRSF8;KMT5B;MAP3K9;NUDT13;MAP3K5;NUDT12;ZNF442;FBXW4;CDKL2;DGAT1;KCNH6;EIF1AY;KCNH8;FBXW9;STX7;ATP11C;FBXO10;RINT1;VMAC;MSH2;PKP2;LY6H;SRSF6;ARL8B;LY6E;CDKL1;CHODL;COL17A1;SHC1;ZC4H2;SPATA1;LY96;CREBL2;LIN7A;FBXO44;NPAS3;SLC9A3R2;C1ORF226;AMDHD2;SMYD2;SMYD4;NOP16;TNFRSF9;UROS;RABL2B;ARPC5;IGSF10;LRCH2;G6PC3;SON;DMXL2;SP8;MNAT1;MIPEP;ONECUT2;NUMA1;ONECUT1;APIP;HTR2C;NENF;BICD1;NKPD1;TNFSF13B;ARL5C;PTER;SPR;PPP6R2;PPP6R3;TAGAP;ITGAX;EXO5;ITGB8;PGLS;SMIM10;ARL5A;BCAS2;BOK;BCAS3;GRID2;TRIM62;ACTR6;ATRX;MMS22L;NEMF;ITGAD;PCCB;TRIM58;BCAT1;PRPS1;SMIM24;SNAP47;PRKAA2;SMIM29;SRC;ATP10D;LENG9;ATP10B;LENG8;SRL;TSPAN33;CDC45;ARL13B;CCDC85A;E2F2;SMIM30;SLC36A4;KCNJ3;GPKOW;KCNJ9;STYK1;PCDH8;NAGA;EXOG;HTR5A;MYO19;TTC39A;GSTZ1;DBNDD1;MYO1E;TSPAN15;NECAP1;MYO1C;NAGK;LTV1;LDLRAD3;IKZF2;LCTL;NUDT6;CDC20;LGALS2;CCDC91;CDC23;CCDC96;ARL16;ATXN7L1;SCAPER;FBXO9;ARL10;ATP6V1G2;GOLPH3L;ISLR2;CSNK1D;MYO7A;TMEM170A;BTC;CYP39A1;TRIM17;KCNQ4;MTCP1;CCDC87;MGARP;EIF1B;SLC45A4;CEND1;GSPT2;NEU3;MRNIP;PPCS;SARAF;APOD;CEP192;B4GALNT4;RTBDN;SMIM10L2B;TBC1D8B;BBS1;SMIM10L2A;SLC10A7;SPHKAP;CCDC9B;BRI3BP;SMARCA2;NET1;EXT1;POLA2;CWF19L1;ECHDC2;KYAT1;NOL11;MRAP2;CD200;HERPUD2;ACY3;MRPS16;MRPS12;GRIK4;OTUD7B;GRIK1;DMBX1;THTPA;NEDD8-MDP1;KCNT2;MIS18BP1;CNTRL;SDF2;PCYT1B;PBRM1;MRPS24;MRPS22;PABPC4;PABPC5;PRPF40A;GAB2;SYP;KIF7;SYN3;KIF6;SYN2;RAP2C;DUS2;TOX3;KCNU1;RAP2A;TOX2;KIF9;GAL;CNKSR3;ARHGEF1;FAM32A;NAPB;PRICKLE2;ARNTL2;GNAI1;RELB;PCNP;PTPA;MGAT2;PCNT;EPS15;RELT;DYNC1I1;MON2;SPRYD4;PNPLA8;KLHL1;VEGFB;PCDHB14;PEX10;PNMA3;PCDHB12;PNMA2;PCDHB11;KAZALD1;KLHL9;PDCL3;SEC23IP;ITCH;RIT2;NUDT8;KLHL5;NDUFAB1;PNPLA3;TCEA2;TACC2;PNPLA6;RTN4IP1;KIAA1958;PCDH11Y;GDA;ZFAND6;C4ORF19;PCDH11X;UBE3B;NR3C2;AKR7A3;GNPTAB;ENPP1;FAM3A;ENPP3;ENPP6;BORCS8;RAG1;MORC4;ZGRF1;SDHA;COX6B2;DHDDS;ADAM15;CARD19;GPRIN1;SCNN1A;RPP21;SIDT1;HHIPL1;TBC1D25;WDFY3;CARS2;COX19;TBC1D19;UBIAD1;TSG101;PKDCC;COX16;CACNA1B;HTRA2;CACNA1A;PLD6;INAVA;TIMM50;CACNA1G;VCPIP1;GRK2;AANAT;ADGRG2;GRK4;TBC1D13;ECT2;FGF23;FGF22;RAI2;QSER1;SYT5;CNTN6;RPP40;FAM199X;HOOK3;HIGD2B;AHI1;IFT22;HOOK2;NAT1;NAT2;TMEM237;TMEM238;GNB1;CNTN1;GNAS;GNB4;UBA2;NABP1;UBE2O;FGF12;GALK2;FGF10;GALK1;TTC26;DPY30;TTC27;PHTF1;LMNB1;RND1;ADAL;TCHP;IFT52;RB1CC1;DACT3;MYBL1;ARFGEF3;DACT1;NUP133;ATP6AP2;SHROOM3;ETV1;OLIG1;OLIG2;SHROOM1;TTI1;CYP26C1;NAV3;TMEM215;GFOD2;IFIT1B;ACOX3;MAN1B1;CUEDC1;SHANK1;NAXE;ASAP3;ASB18;PSMB10;RNF2;ASB16;IL1RL2;GNG3;WDCP;TMEM202;SV2A;GNG4;FAM241B;CLVS2;SLIT1;BNIP2;SPOCK1;SLIT2;MTA3;NIPSNAP3B;ARFGEF1;ARFGEF2;NIPSNAP3A;FAHD1;EYA1;TPBG;CCK;GALNS;RSPH3;CCS;GALE;TNIP3;OTUD1;SNTB1;VPS29;FRMPD3;C2ORF88;GPATCH1;CWH43;MRGPRE;SMC2;WDR91;PROK2;AP1S3;CEP97;VPS36;NCKAP5;C2ORF81;DLEU7;C2ORF80;DNAAF2;WDR72;GTPBP8;SCRIB;WDR76;MTAP;FAM169B;ARMC5;DAAM1;PLEKHS1;HECW1;ERVW-1;VPS28;C2ORF92;ASTN1;RHNO1;LIPT2;PHYHIPL;PRDM12;WDR62;GNS;ADH5;BLOC1S5;FLRT2;NTHL1;BLOC1S3;PCDHA5;PCDHA4;PCDHA3;PCDHA2;PCDHA9;PCDHA8;KAT14;PCDHA7;ZSCAN18;CEP78;PCDHA6;BTF3;PRELID1;NDFIP1;WDR59;SNAPIN;APOOL;GTF2IRD2;XKR7;GJB1;ARL2BP;PCDHB2;ADI1;PAH;PCDHB6;PPT1;PCDHB5;PCDHB3;PCDHB8;FARSB;PCDHB7;CDKN1C;FANK1;GABRB2;GPI;PHF2;CDKN1B;SETD7;WDR41;CHM;ASH2L;SMG8;PHF6;PHF8;AIFM1;AIFM2;C1QTNF6;ADAMTSL2;PEA15;ELOA;ZNF367;EDARADD;CEP68;WDR31;FAM126B;FAM126A;HADHA;KAT2B;COL2A1;NCOR1;KIFC1;HEATR5B;GAS2;RARA;AHRR;GART;EXOC2;WDR27;GRAMD1A;DCAF12L2;TIMM9;DCAF12L1;PRUNE2;ASCL1;WDR24;ERMP1;GPAT4;SLC17A5;TAF9B;BCHE;PCGF6;CDKN2A;WHRN;GABRA5;NR1H3;WDR12;DHRS1;TUBB4B;SCAF1;TUBB4A;WDR11;JKAMP;VMA21;SMOC1;TMEM229A;ZNF334;CCDC71L;OXNAD1;POGLUT1;ANKRD13D;CEP120;SYAP1;TM7SF3;SLC8A1;RIMS2;RAB44;HMGN5;IL13RA2;MB21D2;PCDHAC2;MAGI1;MAP2K4;RAB2B;CEP135;RALGAPA1;SKIDA1;CEP131;SPICE1;FRMD4A;VASH1;PGD;THNSL1;THNSL2;THOC7;NRBP1;PGF;RAB32;LTB4R2;MORF4L2;FKBP7;ZNF316;AAGAB;RAB38;FKBP4;TOX;MAGEL2;UBR3;UBR1;BTLA;ZNF784;AP1M2;TMEM132D;TRAPPC2;CCDC17;TMEM132C;C8ORF37;EIF2B2;RAB4B;SLC4A10;SYNJ2;NBDY;BCL9;ADCY10;LRFN2;SYNJ1;REEP5;REEP4;LRFN1;P4HA3;REEP3;PDCL;PLXNB3;ZNF777;CCDC22;SLC26A9;CNIH3;DRC3;PLEKHM3;SLC26A6;ZNF771;BMPR2;WDR1;MCM8;CBWD6;CBWD2;UFSP2;PIK3C2G;PIK3C2A;FTCD;KBTBD13;LBH;SNRNP70;RNPEP;SCRN2;C8ORF82;ZNF768;EMILIN2;WDR6;WDR7;ZNF764;CCDC50;CCDC51;TRPC7;CCDC39;RFC3;TRPC5;DIS3;CHPF2;RFC2;TRPC4;BPGM;C1QL3;NPEPL1;NOA1;POLR1A;CATSPERG;DNAJC4;LANCL2;LANCL3;MCM2;PLEKHH2;HDAC3;HDAC1;FGL2;TULP4;PDHB;HDAC8;BPHL;THSD1;HDAC6;LMF2;HDAC7;TTN;RAB21;ABLIM3;HAUS8;MSTO1;HAUS7;ALOXE3;JAZF1;MLXIP;POLR2M;PPIL1;CEACAM16;ANGPT1;GFER;MAB21L3;P2RX7;EVI2A;P2RX4;POLR3A;POLR3B;POLR3C;ASXL3;RAB18;CEP162;CCDC65;BCOR;PPIL3;NECTIN1;TMEM183B;TMEM183A;WDSUB1;CBLB;C14ORF93;IFIT1;RPS6KA6;KAT5;BTRC;PDK2;COG8;SRRM4;COG7;COG6;ARRDC1;AP1B1;FLT3LG;HLA-A;CPT1C;HLA-F;MAPK8IP3;UHMK1;KATNAL1;IL23A;SLC22A5;STXBP4;MAGED1;FUT10;C2CD4A;SCFD1;ZNHIT2;ZNHIT1;ZNF827;STXBP5;STXBP6;ATP6V0A1;VASP;MAGEE1;MAGEE2;SLC35E4;SLC35E3;SNAP91;TPX2;RPS27;MAGED2;SIM1;SLC44A5;TENM1;ZCCHC12;TOP2B;C17ORF75;GFM1;TENM3;SLC44A4;C2CD2;SLC35F2;NKAP;ZCCHC18;SGF29;ZCCHC17;LIMD1;SPPL3;SLC22A15;SLC22A17;SLC22A18;XPO6;DNER;XPO5;DGCR6L;UBXN7;RAB6C;PARP4;TMED8;ZER1;TOP3A;PDCD1LG2;TYK2;PROX1;CYP7B1;GFRA4;VWA8;UGDH;CLDN14;HNRNPH2;VGLL2;MPND;SDCCAG8;ZDHHC20;GDPD1;ZDHHC23;GDPD2;VWCE;NOL3;GUCY2F;CT55;BEGAIN;TYMP;TCEAL8;NT5C;PSMC3IP;LIMA1;CFAP298;TCEAL6;TCEAL5;TCEAL3;TCEAL1;KIAA1841;KISS1R;METTL5;UBTD1;APBB2;EMC6;SUSD5;ATP6V0E2;GABRE;TCEAL9;RTRAF;NFYA;MTX2;GBF1;LHFPL5;LHFPL3;SPCS3;KBTBD6;XPOT;CAPZA1;ATP5PO;RAB9B;KDM1A;TAMM41;ZWILCH;FOLH1B;ARHGDIG;MRFAP1;FAIM2;DEUP1;TATDN3;DOCK11;EME2;HCFC1R1;COTL1;TMEM38B;FAM81A;NOM1;MLIP;PHYH;MIGA2;LIG1;MIGA1;PUS1;NANOS3;SHISA5;STIMATE;TRAPPC2B;LIFR;ALG12;SHISA3;ACYP1;PCDHA12;PCDHA11;PCDHA10;PRPF4;FAM161A;MYADM;AMPH;FAM161B;ZCCHC8;COPB2;PXK;GSTCD;PXN;EFNA5;TRHDE;CDH22;ZMAT5;LONRF2;FAM83C;FAM83B;KLHDC10;CBX8;CYP2J2;KLHDC2;KLHDC3;UQCC3;CBX4;CRLS1;CAMSAP3;CAPRIN2;FGFR4;ZCCHC2;TMEM35A;LRP11;C2ORF42;SOWAHC;CGAS;MFSD9;MFSD6;PPP2R5E;VWC2L;STPG1;HGSNAT;SVOP;POMGNT1;IQCG;RBL2;SUPV3L1;ZAP70;RASA3;CDH10;CDH12;TMEM9;C2ORF50;CDH18;CDH19;DDC;STOML1;ATP1A3;NRXN2;PDXP;CFAP206;LIN9;FAM169A;PPP2R3C;PCED1A;POC1A;TOGARAM1;PDSS1;TMEM30A;TMEM30B;LIMK2;PPP2R3A;CRYGA;KANSL1;PPP2R2B;ALDH16A1;FSIP1;CKLF;LPIN2;CSNK1A1L;USP6NL;PID1;NEXMIF;CLDN1;TMEM91;ATP5IF1;LIPE;PSMD9;LSM11;LIPG;TMEM8B;GBP6;HES6;MEF2C;STARD5;ZNF282;TMEM80;SCAMP2;EML6;EID2;PRKAR1B;RFX6;PRKAR1A;RUFY3;CDIP1;TBPL1;IDNK;CGGBP1;CFAP61;ABCB1;NYAP1;ABCB7;SHOX2;C5ORF49;THY1;TAPBPL;AAAS;NYAP2;GIGYF2;MTMR7;SLC5A5;DYNC2LI1;CYB5R1;PCNX4;CFAP69;RSU1;CFAP65;ZBTB7B;ZBTB7C;CTC1;GPR17;FYB2;C5ORF34;GPR15;EXOC6B;ABCA7;ABCA8;MRPL21;SNUPN;CS;MLLT11;PCDHGA11;GRIN3A;TMEM98;SASS6;PSMG3;NOX4;CYB5RL;TMEM9B;CFAP77;LRSAM1;PIGU;ZNF251;GPR21;PIGQ;DIS3L;GPR22;MRPL39;EFCAB5;EFCAB6;TMEM53;PIGW;HSPB11;LETM2;PIGX;LMBR1;B3GALT2;EFCAB1;FLVCR1;FGFBP3;LYPLA2;DFFA;NSUN4;PGAM1;PIFO;MRPL49;ELOVL6;SIRT6;TMC6;TMEM42;PTGR1;SIRT2;SUMF2;LRRC41;TMC3;FAHD2B;SIRT3;MZT2B;C20ORF96;MZT2A;F8;MBLAC1;TMEM33;LRRC9;CKS2;PIGK;CDC42EP1;PGAM5;DSCAML1;C11ORF52;RNASEK;GPR45;DMAC2;COL11A1;MIEF2;FSTL5;GGA1;EXTL2;PSMB5;HAS1;TMEM68;C11ORF49;AP2S1;ANO10;DMD;GC;RABAC1;SRSF11;EVC2;UTP6;LRRC24;TMEM62;PLXDC2;TMCO3;FABP3;CASTOR2;TTLL1;FABP7;SERBP1;ZNF219;ETFBKMT;MPLKIP;TTLL9;SH2D7;ZC3HAV1L;SAT2;GPR62;KIAA0895L;HNMT;ATCAY;KPNA6;ZNF205;ZNF688;PIM2;SLC16A3;NEPRO;TCP11;C11ORF68;SLC38A1;AKR1E2;ZBTB32;FOXP4;OLFM4;OLFM2;OLFM3;SLC9A6;MAPKAPK2;SLC9A9;ZNF676;DSC2;ANAPC1;RNASEH2C;PFKFB4;BEAN1;LRRC57;GPR85;TNFRSF11A;CYP19A1;LRRC55;SAV1;BCL2L12;TMEM25;STK33;BCL2L11;STK36;DSEL;CRNDE;PMVK;STK38;SLC38A6;THEM4;GFPT2;GOT2;DCDC2;ZC3HC1;TMIE;GNL3L;UST;NFE2L3;MDM4;TMEM19;GDPGP1;POMT2;CDCA7L;POMT1;PIK3CD;FOXM1;NXT2;PIK3CG;NGRN;UPP2;ERC1;MDP1;ERC2;EID2B;ZNF641;TMCO5A;VBP1;NDUFC2;SLC25A18;DSG1;DSG2;PPP1R12B;DTL;SLC25A11;MTRF1L;SEC22A;CNTNAP5;SLC25A13;NDUFB8;RETNLB;GTF3C5;NDUFB6;GTF3C6;PRCC;PPM1H;AFG1L;ZBTB45;MFF;CXXC4;NTN3;KIAA1328;SLITRK1;SLITRK4;SLITRK3;SLITRK6;BEND3;SLITRK5;SH3BP4;PCBD2;FCGR1A;AAMP;CNNM3;FCGR1B;AKAIN1;PPP1R14A;MMAB;NICN1;ERAP1;SLC12A1;IMMT;LYSMD4;ATOX1;BAIAP3;TMPPE;NELL2;SLC25A39;ZNF618;SLC25A36;JPT1;KDELR1;RGSL1;JPT2;TONSL;TXNDC15;ZDHHC2;UBE2L3;CCAR1;CYB5D1;POF1B;DHX57;OGFOD1;RASSF6;ZNF724;FAM53C;BCAP29;KIF21A;ACAD11;EPHB2;SLC12A6;SLC34A3;EPHA6;HNF1B;TM4SF5;VWA5B2;DHX40;PPP1R3F;FNDC4;LACTB2;PPP1R3E;ULK1;ZNF711;TAGLN3;KIF20A;CTXN2;CCNQ;EPHA3;MMADHC;L3MBTL3;PCDH10;PPP1R35;CTR9;PCDH15;PCDH19;PCDH18;UBE2J1;ZMPSTE24;PGBD1;SNX4;COMMD8;PCBP4;ZNF704;TSPAN6;DHX36;DHX37;ST8SIA5;ARSB;RBM11;SNX6;PPP1R26;INTS1;LRRN3;IQSEC3;DCLK2;HSPA12A;ANLN;WNK2;LRRN1;RETREG1;KIAA0825;FKBP11;PCSK1;BARHL2;TMEM151B;CCDC126;GPAA1;CETN2;CCDC124;CTSV;KIF11;EDA2R;LARP1B;BABAM1;SCML4;RSRC1;HYAL2;IDS;CD37;KIF1B;QSOX1;KIF1A;QSOX2;NCOA1;ACAD9;CCDC113;NCOA4;ZFR;COMMD2;ANO4;RGMB;COMMD7;TMEM150C;MRPS5;ENAH;CTU2;VSNL1;ZNF780A;PDZRN4;CCDC105;TMPRSS5;SATB1;INPP1;STX18;GREB1L;IGHMBP2;XIAP;FUOM;ARVCF;MNT;PAK1;FAM172A;GPC1;C22ORF23;SCAND1;EXOSC2;NPDC1;FOXB1;YIPF4;RPA1;TMUB1;TMUB2;RGP1;NEDD4;KIF26B;CCNG1;FKBP1B;IL17B;SPC24;MAD2L1;CCDC166;DCLRE1A;CD82;KLHL32;KLHL33;CCER2;OGDHL;FAM174B;FAM174A;CAPN5;SCN9A;ARID2;SH3GL2;PPFIA3;CCDC160;KIRREL1;CCDC158;CCDC157;ATAD3B;MID2;TANC1;TMX4;DOK7;GEMIN7;HOMEZ;KLHL18;RTN3;VCP;PSMD12;CCDC142;NDRG3;KLHL14;ARHGEF25;CCDC148;NPR2;KLHL11;KLHL12;MRO;SLC1A6;ACACA;DEAF1;NPHP1;ISOC1;CYC1;MSC;WNT3;ZFHX3;GGT7;GGT6;ARHGEF37;CCDC138;PHF10;KLHL26;SLC52A2;CACFD1;VTA1;SLC52A1;DOLK;ZFHX4;CALHM5;SSH1;IL6;APPBP2;KIF4B;COL5A3;KIF4A;COL5A2;RSRP1;TAF4B;SERGEF;RBM27;RBM28;CNRIP1;CHD5;LAMC2;CHD3;MEA1;SOBP;SEC61A2;ARMH4;YWHAQ;BCL7C;UQCRFS1;SCN5A;CFAP45;GALNT9;ARHGEF11;ABHD14B;TBC1D9;PLA2G4A;SSTR1;MASTL;PJA1;TBC1D1;RCN2;GORASP1;CDHR3;ATG4B;NUP54;LAMA2;DCTN2;DCTN1;DCTN4;GOSR1;RRBP1;TAF1L;CLCN3;CLN3;SPATA48;SPATA46;NAA25;CCDC184;CCDC177;RBM39;GALNT6;GALNT4;MX2;SOD2;S100B;IRGM;UQCRHL;MAPK10;PNKD;CLCN4;SPATA32;ASB8;BRMS1L;RBM41;RBM45;RBM43;MBTPS2;ASB1;R3HDM2;TRIR;RPL34;TMEM200C;RAPH1;IPP;STMN2;THYN1;STMN3;DCAF5;ENO4;GLDN;RXFP3;GLE1;TEPP;STMN1;RTTN;NKX2-8;ACOT8;WSB1;ACOT7;IFT80;SYTL4;C9ORF64;TRHR;SYTL2;SULT2B1;NISCH;GPR162;GPR161;ACOT1;ACOT6;DUS3L;PRR11;PRR13;HOXD1;SLAIN2;VPS26A;SKA3;PRDX2;CRACR2A;PRDX4;TERT;HOXC5;GATD3A;NKX2-3;SLC19A1;NKX2-2;SLC19A2;FZD1;F8A1;F8A2;F8A3;FZD5;RDX;FZD9;FZD8;PRRC2C;SLC16A11;TRIP4;SLC16A10;UPF3A;TMEM196;GPN1;SLC16A14;SLC16A13;THAP11;PPP5C;TADA2A;GIPC1;PNOC;SERPINI1;CDK14;SPEF2;TCF25;C1ORF35;FMN2;ADO;IMPA1;CHL1;TRIM3;ANXA6;GPR137;EMB;RIOK1;ANXA9;GPRASP1;GPRASP2;GARNL3;CNTD1;TIGD5;SSR2;SLC2A12;ANXA5;TCF12;EN2;TET2;TET1;TIMM22;TMEM177;JDP2;OCA2;ZNF592;PLPPR2;FIGN;TMEM163;HSPA13;ATP6AP1L;TMEM169;C16ORF90;RPS2;RPL18;BRD7;RNF130;RPRM;BRF2;ZNF580;POU4F1;BLCAP;GTF2H5;SULF2;ADAT2;AGBL4;TM9SF1;MORN4;MORN2;ALMS1;SLCO4C1;GPR149;MSRB2;RLIM;MSRB3;MSRB1;DGKG;SEMA5A;UHRF1BP1L;COL16A1;ITGA2B;RTKN2;HJURP;IRS4;STKLD1;DACH2;CDH6;RPH3A;TUBB6;MAEA;GRB14;ZFP30;CDH2;CHP2;MACROD1;SSX7;SSX4;SSX5;SSX2;SSX3;STK32B;RNF43;BIVM;NKX6-2;ANKRD45;CYS1;MOB3B;ENKUR;RNF41;MOB3A;BSCL2;CLIP3;DISP2;ARMCX4;ARMCX1;ARMCX2;TEX9;C6ORF136;ARMCX6;ANKRD42;ADAM9;ZNF557;ADAM7;DGKK;ZNF551;CUL7;MINDY3;CALCRL;MINDY4;MINDY1;TNKS;ILDR2;MRI1;RAD51AP1;KLC4;RAD51AP2;BAG2;PITRM1;C1ORF109;NDN;SLC37A1;BTBD9;LSM3;NSFL1C;YEATS2;RCAN3;RLN2;SPIRE2;C6ORF118;NACAD;RLN1;GPR101;XAF1;EIF4G2;DPP10;RNF11;BNC2;RNF14;C15ORF61;PTPN21;C1ORF174;ADRA1B;SGCB;ZNF521;SLC37A3;SH3D19;AMN;CHUK;COL25A1;ELAC1;NGB;SORD;ZFP92;DUSP28;RANGAP1;REXO2;YDJC;PTBP2;ZFP90;NIPSNAP1;DUSP23;PTP4A3;RP2;RP9;ZNF512;VSTM2A;METTL27;METTL26;SLC24A3;CLEC2L;SEMA3D;GLRX;MESD;CACNG6;CACNG7;C15ORF39;CACNG8;CHADL;NHS;RBBP8;RBBP9;CACNG5;IRX2;IRX5;SPAG5;RNF25;TXNRD2;SPAG6;RNF26;SPAG4;KCNJ16;SEMA4F;KLF8;MGAT4C;MARCKS;PFKL;ESF1;INSM1;RHEBL1;CDO1;CBLN2;FAAH;SLC46A1;OXTR;ARL6IP1;HPSE2;PKD2L2;SOGA3;NADSYN1;SOX3;CYP4Z1;C3ORF18;ZNF608;SAP130;CHAC1;SOX4;VSIG8;JMJD4;CMC4;SACM1L;MTUS1;ACSL5;EBF2;MRPS18A;ACSL4;MIF4GD;MTURN;RUNX2;CYP27A1;CHIT1;CARHSP1;RRAGA;RRAGB;GUF1;WDPCP;ANKRA2;ZFPM2;PLPP2;TELO2;PFN2;BEX3;GPM6A;BEX2;RWDD2B;BEX1;TMEM161A;IGSF3;LMAN2L;MAOA;TMTC2;CD99L2;TMTC1;TRMT2B;TMTC4;CYP4X1;ASL;FADD;SIGLEC15;CARMIL3;SIAH3;STK11IP;BCL11A;PARP16;MEMO1;NMI;NMBR;STAM;GNG11;ZWINT;CCT6A;LACC1;PARP11;STAG2;GKAP1;SESTD1;SPATS2L;CC2D1A;ITM2B;RTL8B;HBS1L;FEN1;FAF1;FAF2;KRT20;JCHAIN;ANKRD9;SERP2;EPM2AIP1;EPB41L4B;UCHL1;ZMYM4;CCHCR1;RSPRY1;PRMT6;MAP4K2;PACRG;PRMT7;PRMT2;NOG;LRRIQ1;AVPR1A;NME5;RHOF;PALD1;RAB33A;IL17RB;NME1;RHOJ;FIBIN;MAPRE3;RHOV;PRIM1;TRAK2;ATP5F1B;CUX2;CILP2;CORIN;TUBE1;FAH;CR1L;DLC1;TRIP11;ZNF354C;TJP2;WASHC4;GALNT11;WASHC5;CIB2;ARHGAP36;ARHGAP35;CMIP;RDM1;SYDE2;ARHGAP42;TMEM147;BASP1;MEIOC;CA13;CADPS2;ANGEL1;SPNS2;TOMM34;NPY1R;ARID5B;EPDR1;CGRRF1;IPCEF1;TMEM130;KRT73;KRT72;SGO2;SELENON;PREPL;FOLH1;DNAJC30;ILVBL;FAM185A;SCG5;ABCG4;STEAP2;ISCU;FAIM;TEDC1;TMEM59L;LTBP4;LTBP3;NTS;CSF2RA;NALCN;PLCXD2;TMEM121;DPP3;ALDH3B2;DPP6;PCSK1N;OTX2;DMAP1;ENKD1;HSPA8;TGFB2;STIL;ALYREF;TBCD;DNAJC12;HSPA2;TBCA;DNAJC15;ESR1;TDRD3;DNAJC18;LIN28B;RALYL;DLG3;ATG16L2;MAN2B2;TMEM117;EBPL;CLASRP;ACBD3;USP35;CXCL6;ACADVL;ABCD2;DOCK9;NVL;PDE3B;USP34;SLC2A3;CHTF18;CXCL5;ELAVL2;DHTKD1;SLC2A8;TMEM101;UPK1B;PLCZ1;FLOT1;TMEM108;POLL;MADCAM1;SCYL2;PSTK;KLF12;PCDHGA4;PDE4D;MARS2;PCDHGA2;C9ORF24;OPRM1;KLF14;CKAP4;SENP1;PCDHGA9;EHHADH;PCDHGB1;B4GALT6;MCPH1;TSEN34;USP13;HCN3;CAMK2D;RGS19;POLDIP2;RGS13;TUFT1;TM2D1;PALM3;OPRL1;MOSPD1;NCALD;PRRG3;NRIP2;REPS2;BPNT1;LRIG3;ROMO1;CDIPT;S1PR5;LGI1;ATE1;USP25;STN1;PTCD2;B3GAT2;PCARE;B3GAT1;CADPS;KDF1;LCA5;ZFC3H1;NAP1L3;NAP1L2;C9ORF40;GDAP1;USP29;TSHR;NAP1L5;SGPP1;RMC1;MEIS1;FMNL2;XPNPEP2;CENPS-CORT;AQP11;HCN1
Genes Down-Regulated In iSPNs Of HD Patients Vs Control PMID32681824	2186/3516	0.9999894330224184	0.9999975629759688	0	0	0.7939304401354262	8.389489488125628E-6	ATF2;NUP107;ITSN1;HTR4;PTPDC1;ALKBH8;KIAA1109;SYNGAP1;DPYSL5;DPYSL2;ZC3H12B;FAM110B;FGFR1OP2;NDST3;RAVER2;ANKFY1;CKMT1B;MTERF1;PRKACB;PKNOX2;CXADR;CACNA2D1;CACNA2D3;CACNA2D2;RC3H1;FRS2;PHKA2;BCR;EWSR1;ASPHD2;FAR2;CLOCK;OPTN;SF1;AASDH;LYPD8;RNF212;SULT1A1;EPB41L5;RNF216;ADAMTS19;SYNDIG1;CREBBP;PRPF38B;EIF2AK2;LARP7;EIF2AK4;L1CAM;LAS1L;AGO4;PKIA;ZNF30;NANOG;STRN;SFXN2;DZIP3;SFXN5;GTF2H2C;ZNF44;MECP2;SMPD3;GLT1D1;NHSL2;MMP24;TCP11L1;DLGAP3;DLGAP2;STUM;LIN52;PCMTD1;GSTO2;TEX15;BAZ1B;MED27;MED23;PHF20L1;MMP16;SLC7A8;MMP17;POT1;CRYAB;SAMD5;CRB1;ZNF471;ATL1;FAXC;SNX32;SDAD1;FAM117B;SNX29;SNX27;PLAGL1;SNX25;ADAM23;ZSWIM8;RICTOR;ZSWIM6;ZSWIM7;P4HTM;ZSWIM5;ATAD1;CASP8AP2;MBD4;RIC3;MBD5;SLF1;RIC1;SLF2;ATAD5;KCNB2;TRAPPC10;ZNF76;DCBLD2;TARBP1;SNX14;CENPJ;SLMAP;CCDC7;PKN2;CCDC3;NCAPD3;CENPP;LGR4;FRYL;RIF1;PDCD7;FBXO25;LTN1;MSI2;FBXO21;FRY;FAM204A;MFSD13A;SLK;NEK1;KMT5B;CIR1;MAP3K4;SYBU;KCNH1;FBXW4;CDKL2;ZNF441;KCNH3;BNIP3L;KCNH4;FBXW8;FBXW7;KCNH7;FBXO15;ATP11A;CASD1;PIAS2;DMTF1;MSH2;ZNF439;SRSF2;ZNF438;PKP4;SRSF5;SRSF7;ZNF432;GRIA1;GRIA2;ZC4H2;BOD1L1;CREM;SPATA6;SPATA7;ARL17B;ARL17A;LOXHD1;RAP1A;HNRNPDL;MED31;AP4S1;SMYD3;CD276;NEK9;TMEM120B;HTR1E;HPS4;RABL2B;FBXO32;FBXO33;CORO2B;IGSF11;LRCH1;SON;SP3;DMXL2;MNAT1;NIT2;MIPEP;SNAP25;LRGUK;ONECUT2;NUMA1;APIP;DYSF;PTEN;HTR2C;PPWD1;ITGAE;BICD1;UNC80;ACP6;PPP6R3;PGM3;TRIM69;ARL5A;YAF2;BCAS3;ACTR2;EIF5B;GRID2;CERS6;GRID1;CEP295;VPS13D;ATRX;VPS13A;VPS13B;NRG1;NRG2;ATRN;MMS22L;NEMF;PCCA;MYO3A;LCOR;TOP1;SNAP47;PRKAA2;TRIM52;LRTM2;ATP10D;LRTM1;MALT1;FOXRED1;ZNRF3;ARL13B;CCDC85C;CCDC85A;NNAT;KRIT1;E2F5;SLC36A4;TSPOAP1;TRIM44;NOP56;NTRK3;KIAA1549L;SYT14;KIAA0232;EXOG;TTC39C;MYO19;BICC1;MYO1D;MCM3AP;MFSD14C;SYT10;APLF;OCIAD1;TRIM37;TRIM33;UNC79;SLC23A2;CPNE8;SMARCAL1;CPNE5;CCDC91;HERC2;HERC1;CDC27;FBXO3;EPC1;THSD7A;BSN;CCDC92;ATP6V1E2;SCAPER;TBC1D22A;FBXO9;SMARCC1;ALG6;CCDC78;ALG5;CSNK1E;PPA2;ADGRB1;TRIM14;KCNQ5;RIN1;RIN2;CCDC82;NAIP;NUMBL;EPB41;MYCBP2;CWF19L2;ZBTB1;KALRN;MED12L;NKAIN2;MBTD1;MRNIP;XRRA1;SARAF;KCNN2;CEP192;APOE;KCNN3;ATP6V1C1;BBS2;FER1L5;SLC10A7;SPHKAP;FAM78B;NBEAL1;SUCO;MYO5A;MED13L;EXT1;EXT2;CALY;NDUFAF5;MYO5C;ECHDC2;NOL10;IGSF9B;FBXL4;FBXL7;CD200;MRPS16;GRIK3;ICA1;OTUD7A;GRIK4;TFB1M;COX7C;B3GNTL1;SH3RF1;HERPUD1;PPP3CB;KCNT1;PCLO;AKAP11;ODR4;MIS18BP1;NMRK1;CNTRL;BBS9;SDF4;MCF2L2;SPTAN1;PBRM1;ZHX3;PRPF40B;PRPF40A;NBPF12;SYP;NBPF11;SYN3;SYN2;NBPF15;CNKSR2;RNF144A;GAK;ARHGEF9;SLTM;ZADH2;PITPNM2;ARHGEF3;MICU3;ARHGEF2;MICU1;ATPAF1;CAB39;GPALPP1;MRPS31;PRICKLE2;GNAI3;NEXN;ARNTL2;PCNP;RELN;MGAT3;PCNT;DYNC1I1;MON2;MAP3K1;PNPLA7;PNPLA8;GAD1;GAD2;KLHL2;KLHL3;PNMA2;APTX;SEC23IP;ITCH;TTC8;RIT2;NOL4L;TTC5;KLHL8;SGSM2;TTC3;CCNYL1;KIAA1958;NEK11;OTUD4;NARF;UBXN2B;UBE3D;ZFAND3;TMEM260;UBE3B;TTF1;PLB1;LOXL2;GNPTAB;TBC1D31;TBC1D32;TBC1D30;BORCS5;PCID2;TMOD3;SLX4IP;TMOD2;TTC7B;ADAM10;CASK;DNAJB14;CDKAL1;UBE4B;SDHA;DHDDS;ADAM17;PCP4;ZNF91;MAP7D2;HHIPL1;DENND6B;WDFY3;BBOF1;TBC1D23;TSNARE1;CARS2;TBC1D19;TSG101;UBA6;DDX1;CACNA1B;CACNA1A;CACNA1D;CACNA1C;CACNA1E;TMEM241;CACNA1I;GRK3;ODF2L;SNTG2;SYCE1;SNTG1;DHRS7B;PIBF1;QSER1;CNTLN;SYT5;SYT2;AUTS2;SYT1;TFAP2E;NUP153;TIMM44;CNOT10;HOOK3;SYT7;AHI1;GNAL;HOOK2;NASP;HOOK1;UVSSA;UBA2;UBE2O;CNTN3;CNTN4;NAT9;FGF12;SLC35E2A;TTC26;HP1BP3;NGLY1;TAZ;DMKN;PITPNC1;PHTF1;RERG;TTC28;CABIN1;C4ORF50;GRM3;ADAL;TCHP;GRM5;GRM4;RB1CC1;MYO18A;ARFGEF3;MKKS;SUN1;NUP133;C4ORF47;HUNK;NAV1;NAV2;IFT43;ALS2;NAV3;FAM153B;FAM153A;ACOX3;PLEC;AGPAT5;DNAH1;ANKS3;DNAH6;DNAH9;ASAP2;NT5C2;ASB18;CYTH3;SV2C;SV2B;CNR1;MVB12B;SPOCK3;MAN1C1;SPOCK1;DNAI1;TTC14;ARFGEF1;ATF7IP;ARFGEF2;TTC13;EYA3;HS3ST5;YY1AP1;RSPH3;RSPH1;SIMC1;ERCC6;NRDE2;VPS29;FRMPD4;WIPF3;SMC5;SMC6;SLC4A4;CNST;ZSCAN31;ZSCAN30;AP1S3;CDK5RAP3;DLEU7;C2ORF80;CDK5RAP2;NUP214;DDX17;MBNL2;PRKCE;PRKCD;GML;ATG10;AFAP1;HUS1;ARMC8;DNAAF4;GANC;ATG12;ARMC2;ADCY9;DAAM1;ARMC3;HECW2;PARD3;HECW1;MAP1A;SRFBP1;ZNF398;ANAPC16;RNPC3;MTDH;LDHA;ST3GAL5;GSG1L;NUP88;ST3GAL6;ZSCAN18;CEP78;LRRC37A2;NDFIP1;WDR59;PHC1;ZNF382;NFATC2;RMDN2;ELL2;PHC3;HNRNPD;CEP83;CEP85;XKR4;ATG2B;CEP89;FARSB;DENND1B;GPI;WDR48;WDR41;CSAD;FARS2;ZNF280D;UBL3;AIFM2;TCTN1;ZNF365;CEP68;ZSCAN5A;WDR37;ELMOD1;WDR31;ELMOD3;FAM126B;TERF1;GNL1;WDR33;NCOR1;HEATR5B;EXOC4;GAS2;RARB;EXOC6;EXOC5;SINHCAF;CEP63;GART;EXOC2;EXOC1;GAS7;WDR27;GRAMD1C;GRAMD1B;NBAS;SGMS1;ADCY3;ADCY1;ADCY5;NSD3;PPP1R2;UBN2;ZNF345;GABRA2;WDR17;GABRA6;PCGF5;MGMT;GABRA4;GATB;WDR12;TUBB4A;RFLNA;WDR11;SLC8A3;ZNF33A;SMOC2;JKAMP;ZNF337;COQ8A;ZNF335;NUCB2;RAB3C;OXNAD1;MRE11;CEP120;TMEM131L;TM7SF3;LCLAT1;VIRMA;CEP128;SLC8A2;PPP1CB;RIMS2;RIMS1;FGF9;MPC1;ZNF326;PLXNC1;LARGE1;MB21D2;HMGN1;MAGI1;RAB2A;TLE4;MAP2K4;USP7;RALGAPA1;TMEM178A;TPM3;RALGAPA2;CSGALNACT2;IPMK;DYRK1A;THOC1;TTC21A;THOC3;FRMD4A;FRMD4B;TOM1L1;TOM1L2;GOLGA8B;HIC2;OBSCN;KAT6B;MORF4L2;KAT6A;AAGAB;IPPK;ZNF793;CEP104;UBR3;UBR1;KRBOX4;ORC4;DDRGK1;TTC21B;ORC2;UBR5;CCDC30;PLXNA2;SRGAP3;SRGAP1;MAP2K6;OSBPL9;TMEM132D;OSBPL8;CCDC18;CEP112;FANCM;TMEM132B;OSBPL2;FANCA;SLC4A10;FANCC;NBDY;IRAK1BP1;DAB1;PUDP;SYNJ1;NBEA;NSG2;REEP5;PIR;SLC26A8;MAP3K14;CNIH3;PLEKHM3;C8ORF34;ZC3H8;PIK3C2A;FTCD;SYNE1;PIK3C2B;KBTBD12;SCRN1;SNRNP70;PHACTR3;NPIPA2;TLK1;PHACTR1;NPIPA1;WDR7;TTC23L;CCDC39;RFC3;SLC13A3;TRPC6;SGIP1;CEMIP2;TRPC4;TRPC1;FAAH2;COBL;FAM219A;ZNF75A;DNAJC1;NPEPL1;POLR1A;CATSPERG;LANCL2;NSRP1;CCDC40;HDAC3;CATSPER2;VPS4B;TULP4;DENND3;HDAC8;TTL;THSD4;LMF1;STOX2;ABLIM2;HECTD2;VPS50;RAB26;VPS54;BCO2;RAB28;JAZF1;NLGN4X;RNGTT;FBXL16;FBXL13;RAB10;SNRNP40;FRAS1;POLR3A;POLR3B;DNAJA4;KIAA0586;ZNF737;VPS41;RAB18;CEP162;CCDC65;CCDC66;TPT1;TNRC6A;NPIPB5;PPIL6;TNRC6B;PANK2;PANK3;WDSUB1;HS6ST1;HS6ST3;KIAA0930;RPS6KA3;RPS6KA6;NIPAL2;RPS6KA2;ARFIP1;BTRC;SRRM4;TANGO6;COG7;COG6;ESCO1;COG1;CPT1C;SUCLG1;SIK2;TLN2;CFTR;BLZF1;MACF1;STXBP4;MAGED1;GSKIP;RPAP2;CRHR1;SCFD1;STRIP2;SCFD2;ZNHIT6;STXBP5;ZNF821;STXBP6;ARGLU1;RALGDS;ZRANB3;TMEM74B;SETDB2;TRERF1;SNAP91;PUM2;CCSER1;RPS24;TECPR1;DCP1B;RPS23;RPAIN;ROBO2;TENM1;TOP2B;TENM2;TENM3;C2CD3;SLC44A1;C2CD2;GFM2;SLC35F4;RSF1;SLC35F1;SPPL3;SIPA1L1;SLC22A15;SH3PXD2A;XPO6;RALGPS1;RALGPS2;PARP6;TMED8;PARP1;TOP3A;ZDHHC13;SLC35G2;GFRA1;CYP7B1;ZDHHC17;ITFG1;VWA8;RGS7BP;VGLL4;SDCCAG8;ICA1L;NOL8;ZDHHC21;NOL4;CST3;PURA;AMN1;PDPR;MTHFD1L;TCEAL4;TCEAL2;KIAA1841;UBTD2;METTL6;METTL8;HDX;CBR4;PURG;LMLN;MTX2;LHFPL4;LHFPL3;SORBS2;MPP6;COLQ;MPP7;KBTBD3;GSTA4;MPHOSPH8;FRA10AC1;RAB9B;RIPOR2;GUCY1B1;KDM1A;KDM1B;SPPL2B;CCDC28A;DOCK10;TATDN3;FAM162A;SACS;TRAPPC12;TRAPPC13;NOM1;GUCY1A2;SZT2;MIGA1;PUS1;ALG14;ALG13;ANXA11;ATP1B3;VWDE;LMO7;TRPC4AP;SHISA7;PACRGL;EMCN;FAM161A;JCAD;ZCCHC8;COPB2;GSTCD;COP1;ZMAT1;HRH2;CDH22;TASP1;LONRF3;LONRF2;KLHDC10;SPECC1;CPSF7;CBX5;POU2F1;UQCC2;MACO1;CRLS1;LRP1B;TSGA10;DIAPH2;CAPRIN2;BLMH;BRWD3;LRP12;BMPR1A;LRP11;MFSD8;LRRTM3;LRRTM4;NOS1;RBM6;KDM6A;MAPK1IP1L;HGSNAT;STPG2;SVOP;PPP2R5C;IQCH;RBL2;SUPV3L1;CFAP221;IQCK;THRAP3;PEAK1;ALDH1A2;RASA2;TERF2IP;RBMS1;DNASE1;HAGH;PDXK;HLF;KDM3B;ATF6B;ATP1A1;FAM169A;NR2C2;DDO;TBRG1;UGP2;ERICH1;RPS6KC1;ERICH3;GNA12;MAPK1;TOGARAM1;CHSY3;TENT2;LURAP1;S100PBP;MAPK4;OPCML;KDM4B;TCF7L1;KDM4C;LIMK2;SLC4A8;PDE10A;PPP2R2C;KANSL3;PPP2R2D;FSIP1;PAXBP1;RBMX;LPIN2;CHIC2;PID1;PGAP2;ZFYVE9;NEXMIF;UXS1;ZNF292;RBPJ;ATP5IF1;PREX2;ZDBF2;ZFYVE28;MPRIP;PPP4R4;SAMD12;XYLB;MEF2A;STARD3;RBFOX2;RBFOX3;SCAMP1;EML4;FAM133B;RUFY1;EML5;EML6;ZFYVE16;RFX7;RFX4;RUFY3;IDNK;NGEF;ZNF277;CFAP61;ZNF276;MTMR1;ABCB7;SLCO5A1;AGAP4;IQGAP1;HACD3;NYAP2;MTMR7;DYNC2LI1;HSD11B2;PCNX4;GRIN2A;PCNX2;MYO6;CFAP69;VTI1A;PPARGC1A;AMZ1;PPARGC1B;B3GALNT2;MCTS1;CFAP74;HACE1;ABCA5;CADM2;CFAP70;EXOC6B;TMA7;BBIP1;NETO2;GRIN2B;MLLT10;UCK2;FAM135B;EIF5;FAM135A;PSMG4;NOX5;PSMG2;AVL9;LRRC36;LRRC34;ZNF251;HEXB;RPLP1;NCAN;TDRP;EFCAB6;EFCAB7;JPH1;MRPL32;LRRC1;MRPL33;MRPL41;EDRF1;LMBR1;TMEM44;FLVCR1;NELFCD;APPL2;OFD1;UPF2;EIPR1;LRRC49;SIRT5;ELOVL6;NSUN6;SUMF2;PSMA3;LRRC7;LRRC9;PELI1;PIGL;LRRC3B;PIGG;ZNF236;DSCAML1;PIGF;LYPLAL1;STAU2;ZNF518A;FSTL4;EXTL2;BTAF1;PSMB5;TMEM67;C11ORF49;ANO10;FLNA;DMD;CSMD3;CSMD2;SRSF10;PMS1;SRSF11;ANKIB1;ATRNL1;LRRC27;STAT3;LRRC28;TMEM62;TMEM64;PLXDC2;PLXDC1;TMCO3;STXBP5L;TTLL5;UBAP1;ERO1B;HDDC2;ZNF692;CCNT2;FAM13A;SAT2;KIAA0895L;SAT1;SLC9C2;FAM228B;SESN1;OSBP;SCMH1;LEPR;SLC25A40;NEPRO;PPP1R16B;SH3GLB1;SLC38A1;AGTPBP1;UBE2E2;ACAP2;OLFM3;SLC25A53;RAD54L2;UTRN;ANAPC1;NSMAF;OSBP2;GPR88;STK39;NTPCR;THADA;RAP1GAP;ATXN1;CLTCL1;STK38;SLC38A6;THEM4;ZNF667;SLC38A9;SOCS6;EVI5;SOCS7;BICRAL;GFPT2;B3GALT5;ZBTB11;DCDC1;PTPRD;PTPRB;ZNF658;TUBGCP4;ZNF654;MCU;ZNF652;NFE2L2;CNTNAP3;CRYBG3;SCHIP1;FLT4;LRRK2;RASGRF2;MRPL3;MRPL1;PRB2;ME1;ME3;HMG20A;UPP2;ERC1;UPP1;EDIL3;DIS3L2;PPP1R12A;KSR2;PARD3B;NT5C3A;PPM1B;ZNF638;BIRC6;BDP1;PPP1R12B;SLC25A12;SEC22A;CNTNAP5;SLC25A13;FOCAD;NDUFB6;PPM1L;PPM1K;MFF;LRP6;PRIMPOL;SLC25A27;SLC25A29;CNNM1;SLC25A28;KIAA1328;FCHO2;SLC25A23;SLC25A25;BEND6;SLC12A5;FOXJ3;IMMT;RPL23A;MERTK;NELL2;FLJ44635;TMLHE;ZNF618;CCM2;MDGA2;PTPN4;SMAP2;PTPN5;SLC25A36;EPHB6;SPON2;LPGAT1;AHCYL1;CCNH;ULK4;THUMPD2;DNHD1;TXNDC11;GCC2;ZDHHC2;CCAR1;DHX57;OGFOD1;BCAP29;KIF21A;CCNL2;ZNF721;CCNL1;SLC12A6;EPHB1;CALN1;SCN1A;ACVR1;EPHA4;EPHA7;EPHA6;ST6GAL2;RSAD2;SCAF11;SFMBT1;ANK2;VWA5B2;DHX40;SPATA17;PPP1R3E;ULK3;ULK2;ULK1;ZNF710;TMEM87A;FOXG1;PIK3R1;OSGEP;UBE2J1;C7ORF50;ZNF708;DHX32;PCBP3;TESPA1;PGBD5;ERI1;MICAL1;ZNF704;DHX36;MIER1;PENK;TSPAN7;ST8SIA4;DYM;HIVEP3;HIVEP2;RAB11FIP2;RIMKLB;ZBED5;HMGCLL1;SCN3A;ARSB;PAG1;IQSEC2;IQSEC1;INTS3;DCLK3;DCLK2;PILRA;CCDC144NL;ARMC10;WNK2;PPP1R1B;WNK3;INTS4;INTS7;LRRN1;ANKRD18A;CALM1;RGL1;GLIPR1L2;KIAA0825;PTPRT;CCDC122;CCDC126;PTPRQ;SLC7A14;MIA2;PTPRM;MIA3;PCSK7;IDE;CLYBL;LARP1B;IMMP2L;RSRC1;DHX15;REV3L;ARIH2;IDS;KIF1B;KIF1A;QSOX2;CCDC112;NCOA1;NBPF3;MME;NCOA5;MMD;NBPF9;ACAD9;ZFR;SORCS3;ANO5;SORCS2;MRPS5;ANO2;KIF27;SUPT3H;ANO3;MN1;KIF2A;CSDE1;G2E3;NCOA7;ZNF780B;OR3A2;CAPS2;LNP1;INPP1;CAMKK1;CAMKK2;PAK1;FAM172A;CREG1;HEATR3;EXOSC1;LNPK;MICA;PAK5;TEFM;NPM2;PLEKHA1;NUBPL;ERCC6L2;MOK;PLEKHA5;RSRC2;UBE2G2;PLEKHA7;PLEKHA8;PER2;CMSS1;DPY19L2;IL17D;SH3GL3;SCARB1;PLGLB1;WWC1;BCCIP;JADE1;CCND2;PPME1;PALM;ARID2;RGS8;PPFIA4;RGS9;SBF2;SH3GL2;RGS7;KIRREL3;SLC30A7;SLC30A4;LMTK3;TANC2;SUPT7L;TANC1;SCN8A;VCP;PSMD12;CCDC148;YTHDC1;KLHL13;PSEN1;RASGRP1;BRINP1;CALD1;NPHP1;KLHL29;IVNS1ABP;GGT7;CCDC138;VTA1;KLHL28;SSH2;ZFHX4;ABHD12B;SSH1;RCL1;PAN2;PAN3;APPBP2;PHF14;RSRP1;TAF4B;SERGEF;RBM26;DDX42;ATP2A2;PSIP1;MTR;SOBP;AFF3;PPP1R9A;AFF4;GPHN;SEC61A2;ARMH4;NPTN;CFAP46;ZNF385B;LRRFIP2;ZNF385D;CFAP43;ARMH3;ARMH1;CFAP44;RBM33;ARHGEF11;RBM17;ARHGEF12;ARHGEF17;RFPL2;DDX55;BCKDHB;DDX51;PEX1;GPCPD1;LMBRD1;LMBRD2;TBC1D4;PEX3;TBC1D5;PEX6;CDHR3;ATG4B;NCBP3;NUP54;INA;SAXO2;SCN4B;DDX24;DCTN4;GOSR1;HMGCR;ATP2C1;CLCN3;RAB40B;NAA25;CCDC180;PDLIM5;GALNT7;RBM39;GALNT2;ATP2B3;ATP2B2;LAMB1;ATP2B1;MAPK14;CHFR;SOD1;MAPK10;EEPD1;SPATA33;SHLD2;RBM41;CCDC171;RPL30;PATJ;RPL32;MYT1L;RPL31;RPL34;RAPH1;STMN2;STMN3;ABAT;DCAF5;RPL6;DCAF6;GPR173;RNF114;RTTN;RPL37;ANKS1A;DIP2C;NFRKB;RNF111;ANKS1B;TSPYL2;WSB1;TRIQK;UNC13A;NHLRC3;DAPK1;GLCE;KIAA1217;DYNC1LI2;BIN3;BIN1;ANOS1;MAML3;NHLRC2;HPRT1;LINS1;FTCDNL1;ZNF155;SYCP2L;MAPKAP1;VPS26B;C9ORF72;HIF1A;GLG1;FAM149A;RIC8B;SSR1;ZNF148;KIAA0319L;CDK19;FZD3;GSDMB;RDX;PRRC2C;TYSND1;UPF3B;SLC16A10;BRAF;UPF3A;TMEM196;C9ORF85;GPR137C;CYLD;SLC6A6;RAD17;CDK12;CDK13;CDK14;CPEB2;ZNF135;ELL;TCF25;TMEM181;TCF20;FMN2;CLINT1;PRSS23;ING4;TRIM9;CHL1;TMSB4X;RNF150;GPRASP1;GARNL3;BRD1;SLC2A13;TESC;TET2;TACR1;RNF168;GCFC2;AFTPH;TMEM179;RNF169;MRAS;ITPKA;PLCB1;RNF165;ZNF594;PLPPR1;PLPPR4;PLPPR5;AOAH;TM9SF4;MIPOL1;ECPAS;TM9SF3;BCLAF3;TMEM168;BCLAF1;RPL14;HS1BP3;ZNF106;ZNF589;BRD7;GPR155;RNF130;GPR158;RPL19;TCAIM;NMNAT3;TYW1B;NMNAT2;TTC9C;GTF2H2;GTF2H3;BLCAP;GTF2H5;RNF146;TM9SF2;AGBL4;ABI2;AGBL1;RNF149;ALMS1;GPR149;FILIP1;C16ORF87;ZNF573;DGKG;ATP8A2;DGKD;ATP8A1;ANKRD36;DGKB;CTNND2;RTKN2;DACH2;BZW2;CDH9;CDH8;CDH7;CDH6;DACH1;MAEA;GRB14;CDH2;RNF19A;GRB10;SMARCAD1;LZTS1;ZNF565;LZTS3;TECTA;ANKRD36C;ANKRD49;SEMA6D;C6ORF141;TEX2;MOB3B;DISP3;ARMCX4;CLIP1;CACNB4;TEX9;TNIK;MAD1L1;ANKRD36B;DGKI;DGKH;IQCA1;ENY2;MINDY3;ANKRD16;CALCRL;C3ORF70;MINDY2;TNKS;ABHD2;ANKRD11;RNF180;CUL3;ANKRD12;ITPR1;MRI1;ABHD6;GPATCH2L;RLF;GLB1L3;PHF21A;AK8;AK9;HMBOX1;PITRM1;ZNF549;RNF175;ANKRD28;ZNF540;ANKRD34B;SLC37A1;ATP8B2;CEP350;ANKRD23;ESRRG;ABHD18;BTBD7;BTBD9;BTBD8;CNOT4;TRMT9B;CDK6;GON4L;YEATS2;RHEB;CNOT2;SPIRE2;ZNF532;DPP10;CALCOCO1;ANKRD33B;RNF13;SYCP2;NAGPA;METTL14;ZNF528;HYDIN;METTL15;PDCD6IP;CHUK;COL25A1;DNMT3A;KCNAB1;KCNAB2;PTBP2;ZFP90;METTL25;C1ORF159;EFHC1;EVL;SNRPA1;VSTM2B;SLC24A2;NFAT5;NLGN1;SLC24A3;LUZP1;SEMA3C;GLS2;JAKMIP1;MESD;JAKMIP3;JAKMIP2;DCAF16;ZNF507;MGAT5B;RSBN1L;ANKAR;ETFRF1;MAL2;RBBP6;UGGT2;WASF1;CACNG2;CACNG3;FNIP2;WASF3;SEMA4B;PLCL2;RPL35A;CDC42BPB;DDHD1;PTPN13;SGCZ;OXR1;TPCN2;ENOX1;TPCN1;KLF8;MGAT4C;NIN;NFASC;APC;MGAT4A;ESF1;CDO1;TRMT61B;FAAH;UMAD1;C10ORF67;NADSYN1;ANTXR1;LRMDA;GOLGA4;SAP130;TRMT44;C3ORF14;CDON;PTGDR;MCCC1;MTUS2;INPP4A;INPP4B;COX7A2L;XRN1;RRAGB;RRAGD;TTLL11;WDPCP;CDS1;BEX3;GPM6A;NECAB1;BEX2;TMEM161B;PDE1B;MGST1;TMTC3;NMD3;NLK;GMCL1;SMIM8;NLN;INPP5F;CMYA5;MAP7;OTOF;MAP6;NAALAD2;DPH6;CDR2;MAP9;SCAI;NUS1;DTNB;BCL11B;BCL11A;TMEM50B;PDE2A;AMMECR1;UBAC1;UBAC2;SRPK1;PARP11;SESTD1;GOLGB1;CCDC88C;CORO6;TRMT11;TMCC1;CC2D1A;INKA2;CUTC;INVS;RYR2;FASTKD1;SH3KBP1;FAF1;BICDL1;VLDLR;RYR3;SERP2;EPB41L4A;UCHL1;SERP1;ZMYM2;AUH;NNT;PCF11;ZMYM4;KIF13A;KIF13B;CC2D2A;MANBA;PACRG;PRMT8;PRMT7;PRMT2;TSC22D1;STRBP;LRRIQ1;NME5;AP3B2;IL17RA;PACS2;POC5;PACS1;WAC;SGK1;PRMT9;TNXB;AKAP7;AKAP6;AKAP1;TRAK2;ANKMY2;FAM184B;FAM184A;DZANK1;NCR3LG1;KIAA0753;TBL1X;AAMDC;MAP4K3;ANKMY1;RANBP2;ARNT2;NQO2;C1GALT1;SCD5;TUBE1;PUS7L;TJP1;DLC1;TOMM7;TRIP11;CAMK1;RAB3GAP1;GALNT11;GALNT13;AMY2B;HDLBP;ARID4B;NUCKS1;PDE8A;WASHC3;NSF;PDIA3;ANGEL1;SPNS2;APLP1;NPY1R;KCTD1;TSC1;PDIA6;TMEM131;SELENOO;PREPL;FAM185A;TIPRL;SCG5;ELMO2;SCG3;STEAP2;ISCU;PDE9A;CTTNBP2;NTM;LTBP4;DNAJC24;CPLX2;DNAJC27;NALCN;SDCBP;ARHGAP21;ARHGAP20;PDZD2;SCIN;DPP8;EP400;ATP6V1H;ZC3H18;ASIC2;MYH10;PDZD7;MARK1;HSPA9;SMAD3;SMURF1;PTCH1;PTCH2;EPHX4;TBCD;DNAJC13;TBCA;TDRD3;DNAJC18;TBCK;LIN28B;RALYL;DLG2;SYNDIG1L;DNAJC10;RADIL;ABCD4;USP36;USP37;DOCK3;MCTP1;NVL;USP32;USP33;DOCK7;PDE3B;USP34;DTWD2;IQCJ-SCHIP1;SENP7;NETO1;ZC3H7A;ENOSF1;POLI;POLK;PSTK;RUBCN;USP48;USP49;USP42;PDE4D;ABCC5;SENP2;CKAP5;LATS1;AGAP9;ARHGAP10;AGAP6;PDE5A;USP40;PRTFDC1;B4GALT5;MCPH1;CAMK2B;ZNF197;CD163L1;TM2D1;CAMK2A;ERBB4;REPS2;RGS20;PDE6B;NCAM1;SASH1;PTCD3;ATE1;USP25;SGTB;NEGR1;B3GAT2;B3GAT1;CADPS;DTNBP1;ZFC3H1;SCLT1;PDE4DIP;NAP1L1;TSPEAR;SGPP2;GDAP2;XPNPEP3;PDE7B;RGS11;ABCE1;SSBP2;SSBP3
Genes Up-Regulated In Friedreich Ataxia iPSCs Expression Vs HMSC-bm Cell Line GSE22651	2031/3516	0.9999894342089021	0.9999975629759688	0	0	0.6327477077787637	6.685515417024616E-6	TESK1;ACCS;PTPDC1;TSKU;ISLR;LURAP1L;ZC3H12A;EPSTI1;AKT1;ARPIN;HEMK1;LDOC1;PHKA1;CACNA2D4;FRS3;CH25H;DDIT4;ORAI3;AGTR1;RABL3;OPTN;PLBD2;EXD2;SAR1B;FAXDC2;NPRL3;LYPD1;GATA3;ZNF25;TEX29;RNF213;LOC653513;RNF215;PDGFD;EPB41L3;PDGFC;PIP5K1C;ATG7;GSTM4;GSTM3;SDR42E1;TIPARP;NR2F1;ZNF32;LNPEP;NR2F2;C12ORF75;LARP6;MOV10;PPFIBP1;SFXN3;NMT2;FXYD5;MTMR11;ZNF491;BHLHE41;JRKL;SHH;MECOM;TCP11L1;TSPO;C19ORF12;DLGAP4;DUSP5;CHST7;DUSP1;GSTO1;METRN;SPHK1;PHF20L1;PLSCR1;TMEFF2;MMP13;PLSCR3;OAF;DPYD;PLSCR4;MMP19;PPARG;ERGIC3;ERGIC1;SAMD5;ZNF474;ZNF471;ATL3;SAMD9;SPESP1;URM1;ATL1;SNX29;NRAS;CNPY4;PLAGL1;ZSWIM8;STX5;STX4;ZNF469;ZSWIM6;STX2;MBD1;APEX2;DCBLD1;ARCN1;DCBLD2;NUDT22;COL3A1;CENPI;WT1;SHKBP1;SNX14;CCDC7;CENPP;YPEL5;CRAT;CENPS;KCNG2;OLFML2B;TMEM167B;RASL11A;NAB2;FBXO25;GOLIM4;MAP3K7CL;PLOD3;FAM204A;FADS2;POFUT2;HHAT;SLK;POFUT1;UROD;NEK1;NUDT18;CLBA1;ZNF446;TNFRSF4;FADS1;MAP3K5;BNIP3L;FBXW5;FBXO16;FBXW9;STX7;FBXO15;TPST1;ZNF438;ZNF436;AJUBA;LY6E;SHC4;CD274;DLX1;KCNE1;DLX5;SHC1;DLX6;LY96;SPATA6;NPAS2;RAP1A;AMDHD1;KHDC1;ZNF428;SMYD2;TNFRSF14;SMYD3;IP6K3;CD276;TXNDC5;NEK6;ARPC4;FBXO32;CORO2B;FBXO31;DRAP1;DMXL2;OGN;SP5;HPSE;SP140L;NIT2;BCAR3;ISY1;SNAP25;NUMA1;PTEN;ETFB;NENF;ELFN2;TSPAN10;NRGN;AP4M1;PTER;C6ORF226;PGM3;TRIM69;SNAP29;YAF2;NKX3-2;PGM1;BOK;ACTR2;CERS5;ITGA4;TMEM255B;TNFRSF19;ITGA1;NRG1;TFIP11;TNFRSF1A;ATRN;TMBIM1;TMBIM6;SPACA6;SPACA9;CANT1;SMIM29;ATP10D;SRBD1;PBXIP1;TSPAN32;MLLT6;MTHFSD;NNAT;ATXN1L;SMIM30;KCNJ2;TRIM44;UBQLN2;TBX1;KCNJ8;PCDH9;KIAA1549L;NAGA;SYT15;EXOG;TTC39C;BICC1;TBX3;GZMH;TBX2;TTC39B;MFSD14B;NECAP2;TSPAN14;NECAP1;MYO1C;NAGK;SYT11;CD248;STUB1;BCAR1;KCNK4;CPNE8;SMARCAL1;CERK;HHIP;CCDC102A;NUDT6;MT2A;C1GALT1C1;LGALS1;ADGRA2;ANPEP;CDC27;FBXO4;TNFSF10;TNFSF11;PIEZO1;FBXO6;FBXO8;CCDC92;SPA17;FBXO7;ATP6V1E2;OMD;CSNK1D;ACTN4;CYP39A1;BTD;MT1A;CCDC80;CRISPLD1;SOAT1;CRISPLD2;NINJ2;KCTD13;MTCP1;TRIB3;TRIM16;KCTD12;MGARP;RIN2;KCTD18;TRIB2;CERKL;GGNBP2;MYCBP2;ZBTB4;SEC14L1;APOD;DECR2;APOBEC3C;BBS2;NTNG1;TBC1D8B;BBS1;APOBEC3F;SLC10A7;APOBEC3G;TNFSF12;SLC10A3;IGF2;BSDC1;RAB27B;CPLANE2;CCDC9B;NTAN1;PHETA1;SMARCA2;EXT1;BST1;EXT2;MC1R;PTK7;LPAR6;NDUFAF2;ITGBL1;FBXL3;LDHAL6B;MON1B;NRP1;CROT;B3GNTL1;HERPUD1;WFDC3;PPP3CB;AKAP11;KCNT2;NMRK1;ERMARD;CNTRL;RAC2;SDF4;SDF2;BBS5;SPTAN1;CAP1;IL11;PBRM1;ZHX3;MRPS24;IL15;GAA;PABPC5;NBPF11;NBPF14;NBPF15;RNF144A;TOX2;ZADH2;CNKSR3;ARHGEF3;DEPDC1;ARHGEF1;MICU1;FJX1;NAPA;TAGLN;GBA;PRICKLE2;NEXN;RANBP3L;FAM177A1;MGAT2;PEX16;MAP3K3;MON2;SPRYD3;SORT1;PNPLA8;IGIP;SPRYD7;VEGFB;PNMA2;KAZALD1;KLHL9;VMP1;SH3RF3;RIT1;ITCH;KITLG;TTC8;KLHL5;TTC5;TTC3;TCEA2;PNPLA4;IL18R1;GRINA;NEK11;SYS1;CRTC1;INPPL1;LOXL3;LOXL4;PLAT;ETS1;LOXL1;DMBT1;PLAU;IGFLR1;FAM3A;DENND5A;BORCS7;BORCS6;MORC4;MMGT1;DNAJB12;GEM;COX6B1;ADAM19;SLFN12;SPOCD1;SLFN11;ADAM15;LYG1;CARD19;MAP7D1;DNAJB11;DENND6B;BBOF1;SIDT2;FBN2;TBC1D19;NNMT;CACNA1C;PLD3;RAI1;ADGRG1;ODF2L;GRK4;IRAK2;LPXN;CYTL1;PIBF1;CRTAP;PCIF1;HOOK3;UBE2A;TMEM231;AHI1;NAT1;TMEM236;TMEM237;NABP1;PYROXD2;MELTF;DNAL4;GALK2;FBN1;MXD4;TTC26;CUEDC2;TNFAIP6;TNFAIP3;RND3;PHTF1;GHR;TCHP;CA6;SUN2;SHROOM2;IRAK3;NAV1;C4ORF48;IRAK4;TENT5A;GREM1;IFT43;ACOX2;NAV3;ACOX1;ELF4;TMEM217;TMEM219;ACOX3;MAN1B1;CUEDC1;PLEC;ATP6V1B1;DNAH1;REP15;RNF6;RSPH9;ASAP2;CYTH3;GNG2;CNR1;OXCT1;FAM241A;MVB12B;BNIP2;SPOCK1;SLIT2;FBRS;HSD3B7;NIPSNAP3A;TTC13;EYA1;EYA2;TBX18;GALC;RSPH3;TBX15;GALE;OPN1SW;SIMC1;ERCC2;ERCC5;PTX3;VPS29;TES;C2ORF88;WDR86;XYLT1;ANKRD20A1;SLC4A4;ELK3;NAA80;EPS8;EVA1A;EVA1B;ZMIZ1;WDR91;AP1S2;AP1S1;CDK5RAP3;CDK5RAP2;GAMT;MBNL2;PRKCE;CLEC11A;AFAP1;ADCY9;DAAM2;MAP1A;VPS28;ANAPC13;CFH;CFI;GNS;PLAC8;FAM171A1;LDHA;FLRT2;FLRT3;PRDM16;ST3GAL4;ST3GAL5;PLEK2;ST3GAL1;ST3GAL3;NDFIP1;GTF2IRD2;MCAM;IRF2BP2;ELL2;MCAT;FOSL1;GNPTG;SQLE;ARL2BP;ZNF37A;TOLLIP;SNAI1;ATG2B;CEP89;BTG3;MESP1;PHF2;PYGB;CDKN1A;MOCS2;NRSN2;ARPC1A;STON1;WDR45;CSAD;ADAMTSL1;TAF7L;C1QTNF1;ADAMTSL4;C1QTNF6;C1QTNF5;PEA15;TCTN1;KRTAP1-5;TK1;CEP55;ZNF365;DENND2D;GRAMD2B;WDR37;COPZ2;WDR33;HADHA;ZEB2;RARA;RARB;PLEKHO1;CEP63;EXOC1;WDR27;GRAMD1C;NBAS;PRUNE2;SGMS2;SPTY2D1;ADCY7;FAM214A;APOLD1;PPP1R2;RASSF10;TP53TG3;OLFML3;EPYC;NSD2;LDLR;CDKN2D;BCHE;CDKN2B;GSN;CKM;CDKN2A;IL10RB;PCGF5;TPK1;GSS;NR1H2;DHRS1;WDR13;SLC8B1;SLC8A3;DHRS7;OSTM1;CLCF1;SMOC1;CYP20A1;FOSB;NUCB1;ZNF337;CEP41;NUCB2;N6AMT1;C8ORF48;CSF1;TMEM179B;TNC;VIRMA;FGF5;FGF7;LAMP1;FCGRT;MPC1;SLC39A9;CFL2;CLCC1;ZNF324;CSGALNACT1;RAB2A;C8ORF58;MAP2K2;CSGALNACT2;DYRK1B;FRMD4A;SSMEM1;VASH1;FAM91A1;THOC5;THNSL2;RAB32;TOM1L2;GOLGA8B;RAB30;RAB36;MORF4L2;ZNF319;FKBP7;FKBP5;RAB5C;CBFB;FAM114A1;FAM114A2;GLT8D2;SLC38A10;UBR3;FAM218A;UBR1;BTLA;SRGAP1;AP1M1;CEP112;EIF2B2;RAB4B;SYNJ2;CNIH1;INS-IGF2;BCL6;REEP3;PLXNB3;CPE;PLXNB2;CSPG4;BCL2L1;OSCP1;BMPR2;WDR1;TRO;ADAMTS5;ADAMTS1;PSTPIP2;ADAMTS9;CCDC50;PLEKHG2;HMGCS1;DIS3;SGIP1;CHPF2;LANCL1;FAM219A;TIRAP;DNAJC1;CTDSP1;CCDC74A;DNAJC4;CEBPB;CEBPD;CCDC68;FGL1;NLRC5;HDAC8;TTL;HDAC6;LMF2;DNAJB2;ABLIM3;HECTD2;IL21R;CSK;ANGPT2;ANGPT1;EVI2A;P2RX4;KIAA0586;MAB21L2;VPS41;PI15;CEP162;EVI2B;TPT1;NECTIN2;PPIL6;SLC35B3;FAM89B;FAM89A;AQP9;IFIT5;CBLB;IFIT1;IFIT3;RPS6KA4;RPS6KA3;RPS6KA2;PDK4;MAGEA6;COG6;IL1R1;SLC35C1;TINF2;COG1;P3H1;FLT3LG;HLA-A;P3H3;HLA-F;MAPK8IP3;TIAM2;CYP2U1;KATNAL1;SIK1;SUCLG1;SIK2;NBL1;SLC22A4;MACF1;TMEM185A;STXBP4;MAGED1;CSTF3;TWIST2;APCDD1;MYL12A;STXBP5;PARVB;RPS26;ADCK2;RAET1G;MAGED4;DCP1B;C2CD6;SLC35F6;GFM2;MCUB;SLC22A15;SH3PXD2A;SLC22A17;SEC61G;SLC22A18;DNER;SH3PXD2B;ZNF800;ERMAP;HRAS;ZCCHC24;TMED9;PARP4;ZDHHC13;SLC35G2;PDCD1LG2;TYK2;PARP9;ITFG1;TLR4;MATN3;TLR3;SDCCAG8;VGLL3;PTGER4;MAGEH1;ICA1L;PTGER2;C17ORF58;ZDHHC24;RFNG;GDPD5;NOL3;TYMS;TYMP;PURB;CST3;PURA;TCEAL7;KIAA0513;LIMA1;EGFLAM;TCEAL4;TCEAL3;TCEAL1;UBTD1;SUSD6;SUSD5;EMC7;TRAM1L1;TCEAL9;CBR3;SVIL;C17ORF64;MPP4;MTX1;GBF1;SORBS2;PDP1;KBTBD3;SPCS3;KBTBD4;MPHOSPH9;GSTA4;LHFPL6;COPG1;F2RL2;HFE;SPPL2A;COMT;AMOT;HOXA11;DOCK10;HOXA10;MAGED4B;ARHGDIB;TRAPPC12;SVEP1;PHYH;WNT5B;IL11RA;NANOS3;ALG14;ANXA10;LMO7;TRPC4AP;LZTFL1;LOX;CERCAM;MYADM;CHMP4B;AMPH;FBLN7;COPB2;C17ORF97;PXK;STEAP1B;FBLN1;TRHDE;FBLN5;UBB;ZMAT2;ZMAT5;NLRP1;KLHDC10;CBX6;HELQ;MLKL;CBX4;MACO1;COQ6;SEPSECS;COQ2;DAP;DIAPH3;PXMP4;PI4KB;LRP12;LRP11;GPSM1;UCN;COLGALT2;THRA;SLC40A1;CBY1;SIX1;DBI;HAPLN1;HAPLN2;MFSD8;RPS4X;MFSD6;CASP7;SNAPC1;SIX2;CASP4;CYP2R1;COLGALT1;RBM5;MAPK1IP1L;SRGN;HGSNAT;SPATS2;PPP2R5C;POMGNT2;POMGNT1;DCN;RBL2;ZAP70;IQCK;FCHSD2;MYH3;COL6A1;COL6A3;TERF2IP;MYH9;PFDN1;RBMS1;RBKS;STOML1;LEF1;ATP1A1;CFAP206;RASD1;HLX;MCRIP1;PPP2R3C;GNA12;CHSY3;TENT2;GBP2;CRYGS;QPCTL;DAW1;ANXA2R;KISS1;FAM167A;MLPH;KANSL3;RPS6KB2;ALDH16A1;FSIP1;CKLF;LPIN2;C5ORF24;CHIC2;CYBC1;PID1;TMEM97;LIPA;LACTB;SCAMP4;RABGEF1;NSDHL;MPRIP;UBASH3B;LIPG;SAMD11;TMEM8B;MEF2A;GABARAPL2;CCBE1;C5ORF15;SCAMP3;SCAMP2;MOSMO;MYL6;RFX8;PRKAR1A;ZFYVE19;RUFY3;AKIP1;RBP1;RUFY2;TMEM79;IDNK;MYL9;CGGBP1;HACD1;C5ORF46;LXN;TTYH3;RETSAT;FPR1;COPS7A;AGAP3;TAPBPL;IQGAP3;DYNC2LI1;PCNX3;CYB5R1;PCNX4;GUCD1;CYB5R4;AMZ2;COL24A1;APCDD1L;NETO2;ABCA8;MRPL24;COL1A1;CS;TMEM99;NOX4;TMEM9B;ARF4;HEXB;HEXA;PIGP;LRRC3;EFCAB7;LRRC32;HSPB11;MYPN;VSIR;MRPL33;EEA1;MRPL40;EFCAB1;SH3BGRL3;IKBKG;NELFCD;CTBS;APPL2;ELOVL3;MYOF;ROM1;SIRT4;EMP1;EMP3;TMEM42;PTGR1;SIRT2;SUMF2;MRPL53;F8;RILPL2;CDC42EP5;CDC42EP4;CDC42EP3;PIGK;CDC42EP1;PIGL;PIGG;PIGF;TMEM106A;KANK2;RNASEK;MYRF;IDUA;COL11A1;LRRC17;CCNDBP1;PTGS2;FSTL3;TMEM71;GGA1;EXTL2;SRPX2;HAS1;C11ORF49;AP2S1;RABAC1;AADAT;STAT2;STAT3;LRRC28;TMEM62;PLXDC2;TMCO3;TTLL7;HEYL;SPSB1;TTLL3;TMEM54;TTLL1;UBAP1;RPL22L1;ZNF213;ERO1A;NOMO3;FAM13C;FAM13A;ZBTB20;STK19;RORB;HNMT;SAT1;KIAA0895;SCMH1;SLC16A6;LEPR;FBRSL1;SLC25A40;ZNF688;SLC16A3;AP2M1;NOMO1;NOMO2;SH3GLB1;C11ORF87;ZBTB38;UBALD2;SLC9A9;S100A4;ROR2;NSMAF;ARL9;PFKFB4;PEF1;GPR88;GLIS3;TNFRSF11B;THADA;KRCC1;TMEM25;SOCS3;TMEM26;SBNO2;ATXN1;DSEL;STK38;HYI;THEM4;THEM6;LRRC4C;CPA4;BDNF;GFPT2;ZBTB16;TFPI2;BCDIN3D;PTPRE;RGCC;TMEM17;NFE2L2;CNTNAP3;SLC25A1;SLC25A3;POMT1;LRRK1;FHL2;FHL3;IQUB;ME1;ME3;EDIL3;VPS37B;SLC25A16;SNPH;IL1RAPL1;MET;SEC22A;SLC25A14;NDUFB6;PPM1M;NDUFB3;NTN4;MFF;ZBTB41;LRP6;PRIMPOL;RNFT1;TP53INP2;TIFA;LRRC8C;SH3BP4;PCBD1;CTHRC1;BEND6;ERAP2;PRRX1;NICN1;NDUFA1;ATOX1;TMPPE;PC;TMLHE;ZNF618;PRC1;MGP;SLC25A30;SMAP2;SEC24C;PTPN3;ERRFI1;DHFR2;LPGAT1;AHCYL1;CCNH;KDELR1;OGFOD3;TXNDC11;ZDHHC7;SPATA20;ZDHHC1;CYB5D2;UXT;BCAP29;EPHB2;CALN1;ACVR1;EPHA4;ZFP3;ENTPD6;ZFP2;GNPAT;FNDC4;SPATA17;FNDC1;PPP1R3C;MXRA7;KIF20A;SPATA18;MXRA5;EPHA3;STX1A;EPHA2;RTF2;WNK4;PIK3R1;PCDH18;UBE2J1;TGOLN2;C7ORF50;COMMD8;COMMD9;DHX32;PCBP4;ARSJ;PENK;ZNF703;TSPAN7;ST8SIA4;ZBED1;ST8SIA6;ARSB;PAG1;SNX6;CTSA;CRADD;LRRN3;ST8SIA1;DCLK2;RASSF9;INTS4;CALM1;RGL1;RETREG1;KIAA0825;FKBP11;DIRAS3;FKBP10;PCSK1;INTS12;PTPRU;CD40;PPP1R11;GPAA1;CETN2;CTSZ;AKR1B1;PTPRM;MIA3;PCSK7;PPP1R18;PCSK4;LARP1B;ARV1;IMMP2L;CTSO;SCML1;RSRC1;SPTLC3;NCS1;REV3L;IDS;QSOX1;L3HYPDH;CTSD;LMCD1;CTSB;NXPE3;VKORC1;FOXD1;NBPF3;MME;COMMD3;COMMD7;COMMD4;ENAH;NCOA7;CRELD2;STK40;CD44;FOXC2;POPDC3;INPP1;SLC43A3;CCDC103;SATB2;CRIP2;FUOM;CRIP1;MNT;SERTAD3;SERTAD4;RXRA;FAM172A;SERTAD1;CAMK2N1;GPC1;LNPK;MICA;MICB;RFTN2;YIPF1;CAVIN1;CAVIN3;MOK;TMUB1;AKR1C2;C7ORF25;PLEKHA3;AKR1C4;TMUB2;CSDC2;DPY19L4;NEDD4;KIF26B;STK17B;ESYT1;CCDC167;FHOD3;SCARB1;SAMD9L;CD82;FHOD1;MPI;GIMAP2;JADE3;KLHL35;GXYLT2;CFAP300;IFI44L;CCND3;RGS2;PPME1;FAM174A;BAALC;ACAA1;PAMR1;PDGFRB;SLC30A7;PDGFRA;G6PD;SCARA3;ATG9A;PCOLCE;MR1;PDGFRL;MID2;PLA2G15;PROCR;TANC1;TMX4;CCNE2;UBE2V1;CCDC148;NPR2;CCDC146;KLHL17;SLC1A4;DDX60;NDRG1;FUT4;NKAPL;HCAR1;KIF3B;CALD1;TAC4;NPHP3;MSC;WNT2;ZFHX3;SLC52A2;LAYN;SHISAL1;DOLK;ZFHX4;CALHM5;APPBP2;COL5A1;FMC1;IL7;COL5A2;RSRP1;GCLM;PHF19;CNRIP1;AFF3;GPHN;PPP1R9B;ARMH4;BCL7C;NPTN;CFAP46;LRRFIP2;ARHGEF17;RBM18;BCKDHB;ABHD14B;TBC1D9;PLA2G4A;ABHD14A;GLRX2;GPCPD1;RCN3;LMBRD2;TBC1D5;CPTP;GORASP1;CFAP58;MVD;NAA38;ZP1;RBM23;ZP3;CREB5;TMEM45A;CCDC189;LAMA2;DCTN2;RRBP1;ATP2C1;CLCN3;CYGB;HMGCL;CLN3;RAB40B;SH3TC1;NPVF;PDLIM5;CCDC184;GALNT2;TAF10;MAPK12;PNKD;CLCN4;INAFM1;ASB8;ASB9;CCDC170;S100P;FAM50B;MBTPS2;CCDC171;MAML2;TMEM200A;RAPH1;STMN2;DCAF6;GLE1;MILR1;HOXA9;HOXA3;CYP1B1;PIP4K2A;PLCE1;HOXA2;DIP2C;BVES;HOXA6;IER5;HOXA5;IER3;WSB1;NHLRC3;GLCE;SERPINF1;HOGA1;SYTL4;SYTL2;KIAA1217;NISCH;IFT81;BIN1;HOXB2;HOXB8;HOXB7;HOXB6;LINS1;MAPKAP1;VPS26A;VPS26B;HIF1A;S100A16;HOXC5;SERPINH1;SSR1;CHST14;HOXC8;NXNL2;S100A11;FZD1;GSDMD;CDK19;F8A1;GSDMB;FZD2;JUND;THAP12;TRIP4;GPR137B;SLC16A14;FIBP;CPEB1;GPR180;GIPC1;TNFSF4;SSPN;TNFSF9;CHRFAM7A;HOXD3;CDK14;CPEB2;HOXD8;GSDME;OGFR;SERPINA1;TMEM181;TCF21;HRCT1;PRSS23;TMEM187;ZCWPW2;PAXX;ANXA6;RSPO2;SERPINB3;SERPINB1;SERPINB2;IFNGR1;SSR2;SLC2A12;ANXA5;TCF12;SERPINB7;PRSS12;SERPINB8;SERPINB6;BACE2;FAM234A;INF2;MRAS;RGN;HCLS1;ZNF599;ENG;HBEGF;PLPPR2;TM9SF4;ATP6AP1L;TMEM168;TMEM169;HS1BP3;AGA;ZNF580;BRF1;LAPTM5;MYBPH;TCAIM;GPR1;PRSS35;FMO3;FMO4;GTF2H5;RNF146;TM9SF1;ABI2;MORN2;MSRB2;MSRB3;LAMTOR2;LAMTOR1;C16ORF86;CCL28;EEF1AKMT1;PUS10;COL16A1;CHPF;DGKB;METRNL;BEST1;ABHD12;ZFP36;TUBB6;RNF19A;PHLDA2;GYG2;LZTS1;PHLDA1;STK32B;PHLDA3;BIVM;IGFBP4;SEMA6D;CYS1;CYB561A3;TEX2;MOB3A;CLIP3;ADAM2;ARMCX3;MOB3C;CLIP1;ARMCX1;CACNB3;MELK;CLIP4;ADAM9;PHLDB3;MAD1L1;ANKRD36B;CUL9;NOTCH2;CSF1R;CEMIP;CUL7;SEMA7A;MINDY4;C3ORF70;BRI3;ABHD2;ITPR1;ITPR2;MRI1;AK5;C1ORF53;AK8;PITRM1;BAG3;ESD;NDN;IGFBP6;SLC15A4;ANKRD28;ANKRD29;ANKRD34A;ATP8B4;GLMP;DHCR24;HOPX;LSM3;ABHD15;MAFB;ITGA11;MAFF;RNF181;DHCR7;RNF185;CALCOCO1;RNF14;C15ORF61;DUSP18;NAGPA;DNALI1;SGCE;SGCD;GM2A;SGCB;PSD3;EFHD2;ZNF524;DTX3L;ELAC1;LIX1L;ZFP91;GPX7;PLPBP;DUSP28;ZFP90;C15ORF48;DUSP23;EVC;ASPH;EFHC1;ANG;SMARCD3;SEMA3C;WBP2;GLRX;NDNF;PRR5L;NHS;RBBP9;ZNF503;ETFRF1;UGGT2;MEST;IRX5;RNF24;KCNIP3;PLCL1;AHNAK2;SPAG4;KCNJ16;SEMA4F;OXR1;PTPN14;KLF2;ENOX1;MARCKS;NIN;PFKL;CLEC2A;KLF6;IMPDH1;KLF9;MGAT4B;CBLN2;SPARC;ARL6IP1;GORAB;UMAD1;C10ORF67;ANTXR2;ANTXR1;LRMDA;GOLGA5;GOLGA1;C3ORF14;TNS2;MTUS1;EBF1;ACSL4;EBF3;PSG3;CMBL;RUNX3;RUNX2;CYP27A1;PLPP7;PSG9;INPP4B;RRAGA;PLPP4;PSG5;XRN1;RRAGB;PSG4;CD109;PAPPA;CRYZL1;PSG6;COL8A2;PFN4;TTLL11;ANKRA2;CUTA;SMIM3;PTGFR;RWDD2B;SMIM4;PDE1C;TSHZ3;MAOA;TEX264;TSHZ1;SMIM1;CD99L2;KLK3;TMTC1;TMTC4;SMIM11A;DPH1;MAP6;OR6B1;TMEM50B;PARP16;STAM;GDF5;GNG11;MANF;LACC1;SESTD1;SPRTN;SPATS2L;ITM2B;RTL8B;INVS;CLIC3;SH3KBP1;SERP2;EPM2AIP1;GLIPR2;NNT;NKIRAS1;ZMYM6;KIF13B;TNFAIP8L3;TRIM6-TRIM34;CC2D2A;PRMT2;TSC22D3;RHOG;KRT34;NME5;RHOC;IL17RC;RHOD;RAB33A;IL17RA;RAD51C;MDFIC;PACS2;PACS1;RHOJ;FIBIN;MAPRE3;FAM20A;ALDOA;SGK1;DNASE1L1;UQCR10;ARNTL;PBLD;TRAK2;ANKMY2;NCR3LG1;AAMDC;CORIN;ANKMY1;ARNT2;NQO1;OLAH;CDX1;SCD5;FAH;BATF;LBX2;FAP;AXL;TRIP11;CAMK1;LY6G5C;WASHC5;GALNT15;NRK;TMEM140;MANEA;CHCHD5;SYDE1;SIRPA;PDE8A;TMEM14A;WASHC3;NSF;PDIA3;ARID5B;EPDR1;TMEM131;PRSS53;DPM3;SELENOM;SELENOS;COL4A1;TIPRL;ELMO2;SCG2;FAIM;H6PD;NTM;DNAJC22;DNAJC24;LTBP3;NID2;COX7A1;SDCBP;TMEM127;ASIC1;TGFB2;OPN3;SMAD3;KLRC2;KLRC3;TGFB3;DNAJC12;AZIN2;DNAJC13;ARHGAP28;SSC5D;ARHGAP24;ARHGAP23;NR4A2;SLC2A9;TBCK;ARHGAP31;TP53I3;FES;MAN2B2;TMEM119;SRPRA;ACBD3;CXCL8;MCTP1;HSPB6;DOCK7;SLC2A5;TMEM101;TMEM104;NFKBIZ;TMEM107;FLOT1;PDE4B;TMEM108;TMEM109;BDKRB1;USP30;ABCD1;KLF10;ABCC4;KLF12;DESI1;PDE4D;CKAP4;TGFBR1;TGFBR3;FAM189B;EHHADH;RNF207;IFNE;CHMP3;CHMP6;MCTP2;DOCK1;MCPH1;RGS18;TSEN34;KRT81;SLFN5;KRT80;CAMK2D;POLDIP2;PON2;OPRL1;TFPI;TFPT;NT5DC2;NRIP1;REPS2;S1PR1;RGS20;LRIG3;NCAM1;ROMO1;S1PR3;CDIPT;TCFL5;STN1;CMTM3;NEGR1;SCLT1;PDE4DIP;NAP1L5;SGPP1;RMC1;MEIS1;GNPDA2;PIK3IP1;SCD;PMP22;RGS10;BAX;CMTM1;PDE7B;SSBP4
Genes Changed In iSPNs Of 6 Mon HdhQ170 Vs HdhQ20 PMID32681824	2063/3492	0.9999894462301214	0.9999975629759688	0	0	0.676999872097456	7.144938561025611E-6	POP5;JRK;TESK1;ALKBH7;NOC2L;ALKBH6;SYNGAP1;DPYSL4;LURAP1L;CAPNS2;FGFR1OP2;CKMT1B;PRKACB;HEMK1;CACNA2D3;RC3H1;FRS2;PHKA1;ZNF12;BCR;ZC3H11B;DDIT3;DDIT4;ORAI3;ASPHD2;ATF7;RABL6;EXD2;SHMT2;MEPCE;CDCA7;ZNF23;ADAMTS15;LARP1;RNF213;ADAMTS17;PDGFC;SYNDIG1;PIP5K1C;PRELID3A;HEXIM2;GSTM1;JAG1;TIPARP;NR2F1;EIF2AK2;BTBD11;LNPEP;EIF2AK4;NR2F2;PKIB;VANGL2;RNF227;AGO4;PKIA;C19ORF44;DZIP3;GSTM5;RNF220;ZNF496;NUDT4B;MTMR11;SNX12;BHLHE41;SNX10;TFCP2L1;ARHGAP5;MED12;NHSL1;TCP11L1;DLGAP3;DLGAP2;ENOPH1;ZNF488;LIN52;ZNF483;KCND2;DUSP1;BAZ1B;MED27;PGM2L1;MMP17;C19ORF25;ACSBG1;PAFAH1B3;CHST2;RAPGEF4;ATL3;SYNPO2;FAXC;KCNA4;WNT8B;KCNA6;SNX33;SDAD1;SLC7A1;SLC7A2;NRAS;SNX27;PLAGL1;MFN1;SPOP;ZSWIM8;STX4;ZSWIM6;ZSWIM7;ZNF467;ZSWIM4;TP53I11;ZSWIM5;ATAD1;MBD3;CASP8AP2;CENPV;SLF2;CKMT1A;KCNB2;SNX24;WNT7A;SNX18;GID4;WT1;SLMAP;SNX15;C12ORF29;TTC30A;NCAPD2;PKN2;CRAT;LGR4;ZNF454;CRLF2;MTCH1;RASL11B;RIF1;NAB1;PDCD5;NAB2;MSI2;FADS3;FNTA;UROD;KMT5B;MAP3K9;ZNF444;NUDT13;SYBU;MAP3K5;NUDT12;PSKH1;ZNF442;CDKL2;KCNH4;CDKL4;EIF1AY;FBXW7;IST1;FST;STX7;FAM118A;CNPY3;DMTF1;SRSF2;ZNF438;ZNF436;SRSF9;GRIA1;KHDRBS1;INO80D;KHDRBS3;SHC3;SHC1;SMYD5;GMPR;FBXO45;SPATA6;NPAS2;SPATA7;EIF1AD;NDOR1;RAP1A;ZKSCAN7;MOBP;ZNF429;KIAA1522;ZNF428;SMYD4;TMEM120B;HTR1D;FBXO32;CORO2B;FBXO30;SP1;MOB2;TRIM71;ONECUT2;ONECUT1;BICD1;NRGN;ARL5B;PPP6R1;ZNF408;DDI2;TAGAP;TRIM65;SNAP29;SLC36A1;EIF5B;CERS5;TRIM62;PIANP;GRID1;ACTR6;TMEM255A;CEP295;VPS13D;ATRX;ACTR8;ADAMTS20;NEMF;ADORA2A;MYO3B;BMP2K;LCOR;ETF1;TMBIM6;TRIM56;ITGA9;SMIM27;SMIM29;SRC;TSPAN33;SRM;ZNRF2;ARL13B;NNAT;TRIM46;SMIM30;E2F5;RILP;SLC36A4;KCNJ2;SSB;KCNJ9;MAP1LC3B2;KIAA1549L;KIAA0232;HTR5A;APLN;MFSD14A;MYO1E;TSPAN15;TSPAN14;MYO1C;NAGK;CDKN2AIPNL;TRIM36;TRIM37;ZNF852;UNC79;CPNE8;CPNE5;CPNE4;MT1M;CPNE6;LDLRAD3;IKZF2;RCBTB1;RCBTB2;CRKL;MT2A;CDC23;HERC1;ADGRA2;FBXO3;EPC1;ATXN7L1;TRIM27;ATXN7L2;BSN;CCDC92;SPA17;FBXO7;SCAPER;ARL15;GOLPH3L;ISLR2;TALDO1;TMEM170A;GAREM1;MT1A;CCDC80;ADGRB2;KCNQ2;ADGRB1;MT1F;MT1G;CCDC86;KCNQ5;FAM76B;FLYWCH1;RIN1;KCTD17;TRIB1;EIF1B;KCTD18;TRIM11;GGNBP2;MYCBP2;FBF1;CWF19L2;CEND1;NEU2;NKAIN2;PGS1;NKAIN1;SEC14L1;CEP192;BBS2;SLC10A4;EGR1;YES1;EGR3;SLC10A3;DELE1;NBEAL1;MYO5A;BRI3BP;SMARCA2;NET1;EXT2;CALY;PTK7;FBXL3;NOL10;CALR;CD200;FBXL6;CSRNP1;DHRS13;NRP1;PAK1IP1;AP4E1;OTUD7A;GRIK4;OTUD7B;CROT;NAT14;AKAP12;MAP1LC3B;KCNT1;KCNT2;ERMARD;CNTRL;GIT1;OXGR1;CAP1;PCYT1B;GAA;PABPC5;GAB1;AGTRAP;PRPF40B;PRPF40A;GAB2;SYP;SREBF2;RAP2C;ARHGEF9;KCNU1;RAP2A;TOX2;PDIK1L;KIT;PITPNM2;ARHGEF3;SDE2;PABPC3;MICU3;FJX1;NAPA;NAPB;PRICKLE2;GNAI1;PCNP;MFSD4A;EPS15;CAP2;PEX16;VEGFB;KLHL2;PNMA3;PNMA2;KAZALD1;KLHL9;VMP1;SH3RF2;RIT1;KITLG;RIT2;NOL4L;KLHL5;SGSM2;TTC3;TCEA2;PNPLA2;OTUD4;OTUD5;SYS1;PCDH11Y;CRTC1;GDA;PCDH11X;INPPL1;PRDM2;PRDM1;COX6A1;TBC1D31;ENPP4;ENPP5;TMOD2;DNAJB14;ZNF99;SDHA;POU3F4;ADAM19;PCP4;ZNF91;TMEM258;SCNN1A;ANKS6;TBC1D23;DDX6;TCF7;PLD5;SLC41A1;CACNA1E;PLD3;TMEM241;RAI1;CACNA1I;GRK3;ODF2L;SNTG1;TBC1D13;QSER1;MFAP3L;FAM199X;TIMM44;HOOK3;HIGD2B;SYT7;AHI1;GNAL;CNOT11;TMEM237;GNAS;GNB4;NABP1;TCF4;CNTN4;FGF13;NAT9;FGF12;RNF103-CHMP3;DNAL4;FGF11;FBN1;RERE;TTC26;ZMYND19;PINX1;RND3;GRM3;GHR;GRM5;GRM4;RASGEF1A;RASGEF1B;RASGEF1C;ZIC1;MYO18A;DACT3;MAN1A1;GGACT;MYBL1;SUN1;NUP133;PDPK1;SHROOM3;OLIG1;TENT5C;SHROOM4;ACTA1;ELF1;NAV3;RER1;ACOX1;TMEM216;CHI3L1;GNB1L;ACOX3;OTUB1;AGPAT5;DNAH1;RNF6;ADD3;AGPAT1;PSMB10;C4ORF33;ASB16;CYTH3;FAM156B;GNG3;MTA1;CNR1;GNG4;GNG7;SPOCK3;PTK2B;RALY;MTA3;CLVS1;TTC12;EYA1;TPBG;SLC50A1;USF3;GALE;RSPH1;ERCC4;NAXD;PI4K2B;VPS29;WIPF3;C2ORF88;SMC6;GJA1;CNST;MSANTD2;AP1S1;VPS36;NCKAP5;DLEU7;DDX17;ABHD14A-ACY1;MBNL2;PRKCB;PRKCE;ATG10;GTPBP6;AFAP1;HUS1;ATG13;ATG12;ARMC1;DAAM1;ZSCAN22;PRKD2;NUP98;LIPT2;ADH5;RRP7A;BLOC1S5;LDHB;GJC3;LDHA;ST3GAL4;GSG1L;ST3GAL6;ST3GAL3;SNAPIN;ARPP21;NFATC3;IRF2BP2;NFATC1;RMDN2;PHC3;ARL2BP;ADI1;PCDHB5;CEP85;PCDHB8;CEP89;PHF2;PYGB;MOCS2;BTG1;CDKN1B;PHF23;PHF1;ARPC1A;SMG9;PYGM;ABCC12;UBL3;ADAMTSL5;ZNF280B;PEA15;ZNF280C;ELOA;CIC;TEAD1;ZNF367;GRAMD2B;WDR37;EXOC8;PLLP;ELMOD1;NUTF2;FAM126B;FAM126A;COQ10B;FAM210A;ZEB2;RARA;RARB;EXOC5;EXOC2;GAS7;CLDND1;DCAF12L2;DCAF12L1;PRUNE2;ADCY8;ASCL1;ADCY5;ARFRP1;FGD6;EPYC;UBN2;GPAT3;SLC17A8;ATP5MF-PTCD1;TAF9B;BCHE;GSN;WHRN;GABRA4;GSS;GATC;RFLNB;HIPK1;DHRS1;TUBB4B;WDR13;TUBB4A;DHRS3;GATM;NFIA;VMA21;TMEM229A;CCDC71L;POGLUT1;CSF1;RAB3D;TMEM131L;CDC14C;VIRMA;FGF3;SLC8A1;TM7SF2;DEPTOR;SALL1;FGF9;LAMP1;CFL2;ZNF329;ZNF326;MB21D2;CSGALNACT1;RAB2A;TLE3;IPMK;MAGI2;THOC1;VASH2;VRK1;FAM91A1;LEMD3;THOC5;THOC7;HIC1;NRBP1;THOC6;PYGO1;HIC2;RAB36;FKBP8;ZNF316;TOX;SNRPA;BRSK1;CEP104;FKBP2;RAB5C;CNP;CBFB;FAM114A2;SLC38A10;HSPBP1;GOLGA7B;SCRT2;MAP2K7;RAB6B;SRGAP1;MCL1;OSBPL8;C8ORF37;FANCM;OSBPL3;TMEM132B;SLC4A10;NBDY;GFAP;BCL9;CNIH1;LRFN4;BCL6;REEP5;MAP3K19;REEP3;PLXNB3;ZNF778;RNR2;MAP3K14;BMPR2;GAL3ST1;WDR1;CCDC47;WDR4;PIK3C2A;UFSP1;PIK3C2B;ADAMTS4;ADAMTS5;LBH;SCRN1;SNRNP70;CEP170B;PHACTR1;ZNF764;CCDC50;COA5;TPRN;RFC5;CCDC39;TRPC5;DIS3;TRPC1;LANCL1;COBL;HAUS3;RPL13A;NPEPL1;CTDSP1;CCDC74B;CCDC74A;LANCL2;LCORL;ALDH9A1;CEBPA;HDAC2;HDAC3;NUFIP2;EI24;TULP4;TTL;RAB21;ABLIM2;ASTE1;MSTO1;HAUS7;RAB26;VPS54;POLR2I;JAZF1;POLR2M;RNGTT;FBXL16;EVI2A;POLR3A;DNAJA4;RAB15;VAPB;RAB18;CEP162;POLR3H;BCOR;TNRC6A;NECTIN1;TNRC6B;IFITM1;PANK3;ZMYND8;HDAC11;CBLB;RPS6KA4;RPS6KA6;RPS6KA2;ZNF845;LONP1;BTRC;SRRM4;METTL1;COG4;ARRDC3;SLC35C1;COG1;YOD1;MAPK8IP1;UHMK1;TIAM2;KATNAL1;ZW10;SIK2;TLN2;STXBP3;GSKIP;STRIP1;CHTF8;FXR2;PDCD11;ZNF821;STXBP6;MAGEE1;PUM2;CABYR;ADCK1;CYP2S1;TECPR1;C2CD2L;ZCCHC12;C17ORF75;C2CD2;ZFAND2A;CITED4;SLC35F1;ZCCHC18;MAGT1;SIPA1L2;SIPA1L3;XPO6;DNER;SH3PXD2B;UBXN7;HRAS;RALGPS1;LRRCC1;RALGPS2;ZCCHC24;PSD;PARP1;GP1BB;PROX1;ZDHHC14;MLF2;ZDHHC15;SCNM1;CDCP1;HNRNPH2;RGS7BP;TLR3;AMER1;DTYMK;ZDHHC20;GDPD1;NOL8;RGPD5;ZDHHC24;RGPD8;ZNF2;RFNG;ZNF3;NOL3;RGPD2;RGPD1;PHYHIP;RGPD4;RGPD3;PURB;CST3;PURA;LIMA1;TCEAL6;TCEAL5;TCEAL3;KIAA1841;EMC3;UBTD2;METTL8;GABRD;HDX;TCEAL9;CBR3;GBF1;SORBS1;MPP7;PDP1;NR6A1;CAPZA1;KBTBD8;RAB9B;GUCY1B1;SPPL2B;ROGDI;SPPL2A;ARHGDIG;FAIM2;CCDC28B;AMOT;DOCK11;TATDN1;FPGS;MLIP;PHYH;KDM2A;TRAPPC2L;IL11RA;LMO4;ALG14;SHISA5;STIMATE;ATP1B3;LIFR;ACYP1;ALG11;SHISA9;TRPC4AP;TUFM;PRPF4;FAM161B;JCAD;COPB2;C17ORF97;RPS19BP1;CHRNA7;PXN;EFNA5;TRHDE;ZMAT1;UBB;HRH3;ZMAT5;CYP2J2;KLHDC2;CPSF4;POU2F1;CPSF1;CBX4;CBX3;CBX2;EIF2S2;CRLS1;TSGA10;COQ2;EFNA2;FAM163B;CAPRIN2;BRWD3;ZCCHC2;BMPR1A;GPSM1;THRA;MEGF11;DBI;C2ORF49;HAPLN1;RBM3;SNAPC5;MFSD6;SPRED1;SNAPC2;LRRTM1;NTMT1;SNAPC4;KDM6A;PPP2R5D;PPP2R5C;POMGNT1;DNM2;MYH3;DDAH1;THRAP3;CDH10;AKT1S1;COL6A1;IGDCC3;RFT1;CDH12;DNASE1;C2ORF50;CDH18;DDC;PDXK;KDM3A;KDM3B;C2ORF68;NRXN1;ATP1A2;FAM169A;RASD2;TBRG1;PPP2R3C;PCED1A;GNA12;PCED1B;MAPK1;HES1;PDSS1;LURAP1;HES5;MAPK4;KDM4B;TCF7L1;PPP2R3A;SLC4A8;PDE10A;KANSL1;PAXBP1;LPIN2;CSNK1A1L;USP6NL;CYBC1;PID1;ARAF;RBPJ;LIPA;ATP5IF1;ZDBF2;ZFYVE28;CYP2D7;MPRIP;CYP2D6;IGLON5;PPP4R4;SAMD11;ZNF287;HES6;STARD5;TYW5;ZNF281;DNTTIP2;DICER1;HPCAL4;PRKAR1B;PRKAR1A;RFX7;RFX4;RUFY3;AKIP1;RBP1;UQCRC1;CDIP1;TBPL1;NGEF;ZNF277;ZNF276;ZBTB8A;MYNN;COPS7A;AGAP3;IQGAP2;MTMR6;CYB5R1;GRIN2A;GRPEL2;MYO6;COX1;RSU1;CFAP65;PUSL1;ZBTB7B;PPARGC1A;ZBTB7A;PRRT1;CFAP74;PRRT2;CADM2;EXOC6B;C20ORF27;NETO2;GRIN2B;MLLT10;UCK2;FAM135A;TMEM98;FERMT2;TMEM9B;GPR26;ZNF251;HEXB;GPR21;PIGQ;MRPL39;CTCF;MRPL34;JPH3;HEY1;EFCAB1;HEY2;B3GALT1;NELFB;UPF2;LYPLA2;UPF1;LRRC45;GPR37;OPALIN;EIPR1;LRRC49;NSUN3;PGAM2;NIPA1;SIRT5;ELOVL6;MRPL48;F3;SIRT1;SUMF2;LRRC41;FAM222A;GPRC5B;LRRC7;TMEM33;CDC42EP2;TMEM106C;CDC42EP1;PGAM5;ZNF236;PIGF;ARF5;ARF6;C11ORF54;FH;MYRF;STAU2;DMAC2;LOC389895;SRRT;OVCA2;GGA3;TMEM65;C18ORF21;AP2S1;PMS2;NCDN;PMS1;TRMT10A;ANKIB1;UTP3;LYRM9;GATAD2B;GATAD2A;TTLL1;C18ORF32;ZNF217;RPL22L1;NOMO3;ZNF691;UBE2D2;ZBTB21;ZBTB20;ZC3HAV1L;RORA;SAT2;GPR62;HNMT;CXCL14;STK11;OSBP;STK16;SCMH1;KPNA6;FBRSL1;PIM3;NOMO1;NOMO2;PPP1R16B;SH3GLB1;C11ORF87;ZNF681;UBALD1;ZBTB34;TUBA4A;FOXP1;SAP30;ACAP3;OLFM2;SLC9A5;TXLNA;MAK;SLC9A9;SLC25A52;SLC25A51;RAD54L2;UTRN;LRRC58;RNASEH2C;PEF1;GPR88;GLIS3;GPR83;TNFRSF11A;KRCC1;FOXO1;RAP1GAP;GLIS2;SAV1;SBNO1;BCL2L11;ATXN1;PMVK;ZNF669;E4F1;ZNF667;SLC38A9;SOCS6;ZBTB14;BCDIN3D;ZBTB11;QKI;PTPRD;PTPRE;PIN1;TMEM18;ZNF653;NFE2L2;ARHGAP11A;ZNF512B;CELF1;LRRK2;CELF5;ARRB1;ARRB2;FUNDC2;FUNDC1;MYADML2;ME1;UTY;EDIL3;EID2B;DIS3L2;VBP1;SLC25A16;SNPH;IL1RAPL1;PPP1R12B;ITIH5;NDUFB9;NDUFB7;USP27X;GTF3C5;PPM1L;CXXC4;ZBTB41;PRIMPOL;FCHO1;SLITRK1;TP53INP2;FCHO2;TP53INP1;SLITRK6;BEND4;PCBD1;PCBD2;BEND7;AKAIN1;BEND6;SH2B1;PPP1R14B;SLC12A5;PRRX1;NICN1;CTNS;LYSMD4;BAIAP2;MERTK;NT5C1A;SLC25A30;CCM2;SMAP2;PTPN5;SEC24C;SLC25A36;AHCYL1;CCNJ;ULK4;OGFOD3;GCC2;ZDHHC7;ZDHHC2;TXNDC17;CCAR1;CYB5D1;UXT;ZNF729;OGFOD1;RESP18;ZNF724;BCAP29;ZNF721;KIF21B;EPHB2;EPHB3;CALN1;TMEM88B;PAQR9;EPHA8;RSAD1;IMP4;VWA5B2;THAP2;FNDC5;PPP1R3C;LACTB2;TAGLN3;PEX11G;CTXN1;STX1A;RTF2;WNK4;PIK3R1;PCDH19;PIK3R5;UBE2J1;TGOLN2;COMMD9;PGBD5;MIER3;TSPAN6;ARSK;DHX36;PENK;TSPAN7;HIVEP1;DYM;SYMPK;TSPAN5;TSPAN2;RBM11;SNX6;XRCC6;INTS1;LRRN3;IQSEC1;ST8SIA1;ST8SIA2;INTS2;DCLK3;DCLK2;XRCC1;ANLN;SNW1;ARMC10;PPP1R1A;PPP1R1B;ID3;CYSTM1;LRRN1;INTS6;CALM1;CD24;SUV39H2;PTPRU;TMEM151B;DIRAS1;CTSZ;DIRAS2;PTPRM;AP2A1;CTSV;HSCB;IDE;PPP1R18;CLYBL;PCSK4;BABAM1;CTSO;RSRC1;DHX15;REV3L;ARIH2;IDS;KIF1C;KIF1A;UTP14A;CTSD;UTP14C;LYNX1;MINK1;ANO4;ZFY;COMMD7;SORCS2;ANO2;ANO3;ENAH;VSNL1;KIF2A;ZNF780A;DBN1;CCDC103;XIAP;CRIP2;CCDC106;CAMKK2;RXRB;MNT;EXOSC5;PAK1;CREG1;CREG2;HEATR3;GPC5;MOG;PLEKHA1;NUBPL;YIPF3;RPA1;UBE2G2;CABCOCO1;XK;GPAM;CSDC2;DPY19L4;STK17B;FKBP1B;SPC24;DCLRE1B;DCLRE1A;SCARB1;PLVAP;BCCIP;JADE3;KLHL35;CYP46A1;RGS5;CCND2;RGS3;CCND1;PPME1;CAPN5;KIF5A;SCN9A;ACAA1;SBF1;RGS9;SBF2;PDGFRB;SLC30A6;G6PD;ATG9A;SSU72;SUPT7L;KLHL42;CCNE2;HNRNPUL2;UTP25;NDRG3;ARHGEF28;NPR2;SLC1A2;NDRG2;RASGRP1;RASGRP3;CALD1;ISOC1;GCN1;IVNS1ABP;OST4;ZFHX2;ARHGEF37;CCDC138;PHF10;CCDC136;KLHL28;HMGA1;KLHL24;ZFHX4;RCL1;TIMM10B;APPBP2;PHF14;TAB3;PHF13;TAB1;GCLM;LSM14B;RBM28;CD164L2;MCUR1;MAST4;CNRIP1;MAST3;PRR3;CHD7;ATP2A2;CHD4;ARHGEF10L;SOBP;AFF3;AFF1;CPT2;UBE2Q1;NPTN;TIMM17A;TIMM17B;LRRFIP2;CYREN;KRT222;ARHGEF12;ARHGEF19;TBC1D8;ABHD14B;RCN2;NDUFS8;TBC1D4;TBC1D5;NDUFS3;BLVRB;RBM24;SAXO2;SCN4B;BLVRA;LAMA2;DDX24;DCTN1;DCTN4;DBX2;PRTG;HMGCL;CLN3;ACVR1C;CLMN;DCDC2B;PDLIM5;RBM39;ATP2B2;ATP2B1;SOD2;S100B;CHFR;EEPD1;CLCN5;SBK1;RBM41;ASB2;RBM43;MBTPS2;R3HDM2;MAML2;GLDC;MAML1;MYT1L;SERPINE3;TRIL;RAPH1;STMN2;STMN4;DCAF5;C9ORF50;DCAF6;HENMT1;PIP4K2A;RPL39;ANKS1B;IER3;NKX2-8;TRIQK;UNC13A;DAPK1;GLCE;MED9;SOX12;SYTL5;SYTL2;KIAA1217;GPR162;IFT81;ACOT1;PRR18;ANKK1;ACOT6;PRR12;UBA52;PRR13;VPS26A;VPS26B;FAM149A;SKA2;RIC8B;S100A16;KIAA0319L;NKX2-2;NR2C2AP;SLC19A2;ACD;RDX;THAP12;TRIP4;TYSND1;SLC16A14;TMEM198;CYLD;FIBP;CPEB1;GLUD2;SLC6A9;CDK10;CHRFAM7A;HBP1;SERPINI1;CPEB3;CPEB2;CPEB4;ITK;ZNF131;TCF25;OGG1;TCF20;FMN2;HIF3A;VSIG10L;GLI2;LFNG;ZCWPW1;TRIM9;C16ORF72;ENSA;GPRASP1;HAVCR1;GPRASP2;GARNL3;HSBP1;SLC2A13;TESC;ANXA5;ITPK1;TCF12;TET2;TET1;TACR1;RNF168;TMEM177;ITPKB;ITPKC;INF2;MRAS;PLCB1;RNF166;HBEGF;PCYOX1;PLPPR4;TIMM13;FIGN;TM9SF4;MIPOL1;ECPAS;ZNF107;HS1BP3;ANKRD52;METTL7A;ANKRD50;GPR155;GPR158;RPRM;SERPIND1;NMNAT2;FAM104B;FMO5;XAB2;TMEM158;ABI2;MORN4;RNF149;TRMT5;AGBL3;LPCAT3;ALMS1;TRMT6;RLIM;MSRB3;ANKRD63;EEF1AKMT1;GPR146;DGKG;PHLDB1;PUS10;DGKB;IRS2;FAM107B;ZFP36;DACH1;GRB10;LZTS3;MEN1;RNF43;ZNF560;ANKRD49;SEMA6A;SEMA6D;ANKRD45;TEX2;DISP1;DISP2;CACNB1;ARMCX4;CLIP1;TEX9;CLIP4;NHP2;ANKRD40;ND1;ND5;DGKI;ND4;DGKH;CUL9;NOTCH2;MINDY3;SEMA7A;CALCRL;MINDY1;MINDY2;RNF180;CUL3;ANKRD12;ABHD8;CHRD;ITPR1;ILDR2;MRI1;AK4;ABHD5;AK7;GTF2E1;KLC3;ADAP2;BAG5;BAG2;NACC2;ESRRA;FN3K;ANKRD29;ATP8B2;CEP350;ESRRG;BTBD7;MAFA;LSM4;HOPX;YEATS2;RNF181;CYTB;RNF185;DAGLA;RNF13;RNPEPL1;C15ORF61;PTPN21;MAIP1;DUSP14;PTBP1;SGCB;PGPEP1;METTL16;ZNF521;METTL17;DTX3L;GPX4;GPX6;DNMT3A;SORD;AMT;GPX7;PLPBP;KCNAB1;KCNAB2;PATL1;PTBP2;RP2;ZNF516;METTL27;ASPA;METTL26;SLC24A2;RNF32;GTF2A2;NLGN2;SMARCD3;GLRX;PRR5L;SEMA3E;JAKMIP1;MRM2;CACNG7;C15ORF39;RSBN1L;RBBP8;RBBP6;ZNF502;ACSS1;WASF1;CACNG2;FNIP1;UGGT1;CACNG3;DCAF13;KCNIP2;SEMA4B;CDC42BPB;DDHD1;KLF8;KLF7;MARCKS;APC;IMPDH1;CROCC;KLF9;TRMT61A;FAAH;SPARC;TP53RK;HGH1;PKD2L2;SOGA3;GOLGA4;SOX1;ZNF608;GOLGA7;AGFG2;JMJD4;EBF1;SLC6A11;INPP4A;PLPP7;RRAGA;XRN1;CEP57L1;PFN4;WDPCP;EZR;PFN1;CBLL1;PFN2;NECAB2;CUTA;NECAB1;TBCEL;RWDD2A;PDE1C;IGSF3;PDE1B;MAOA;SMIM1;ARX;CD99L2;NMD3;TRMT2B;NLK;SMIM8;GNG10;DPH1;CMYA5;MAP7;FADD;PATZ1;GPM6B;NUS1;RABGAP1L;BCL11B;AMMECR1;PARP16;GDF7;UBAC2;SRPK1;CCT6A;GKAP1;CREBRF;SPRTN;ITM2A;INKA2;ACVRL1;HNRNPCL1;HNRNPCL2;HNRNPCL3;FAF1;BICDL1;EPB41L4A;SERP1;CAMKV;ZMYM3;ZMYM5;KIF13A;TNFAIP8L3;PRMT6;MAP4K2;PRMT8;PRMT7;TSC22D3;TFEB;IL17RC;BBS10;PACS2;POC5;PACS1;ALDOC;MAPRE3;DCP2;OPRD1;AKAP7;ARNTL;ATP5F1B;CUX2;FAM184A;KIAA0753;TBL1Y;TBL1X;RANBP2;ARNT2;GDF11;C1GALT1;MAS1;TPPP3;AXL;B9D2;CAMK1;CDK5R2;ZNF354C;TJP2;ZNF354B;WASHC4;KIAA1191;POGK;GALNT17;HDLBP;NRM;CIB2;ARHGAP35;CHCHD5;SYDE1;PDE8A;PAM16;MATK;ARID5B;KCTD1;TMEM130;PDIA6;SELENOO;DPM2;KCTD9;SELENON;PREPL;SELENOM;SELENOP;SCG5;ABCG1;USP53;CTTNBP2;USP54;HPCA;LTBP3;ADIPOR1;NID2;SEL1L3;ARHGAP12;ZFP36L1;ARHGAP21;ARHGAP20;DPP9;MYH10;MARK2;ENKD1;MARK1;RAP1GAP2;TGFB2;STIL;LRRC75B;SMURF2;LRRC75A;PTCH1;DNAJC11;DNAJC13;HSPA2;TBCA;ARHGAP23;ARHGAP33;NR4A1;LIN28B;RALYL;SYNDIG1L;DNAJC10;SRPRA;ACBD3;USP37;DOCK3;MCTP1;HSPB6;PCDHGB4;USP33;DOCK7;USP34;SLC2A1;SLC2A3;ELAVL2;HEBP1;FLOT1;TMEM109;POLG;PCDHGA7;PCDHGA6;USP49;DESI1;USP42;PDE4D;ABCC5;MARS2;C9ORF24;SENP1;LATS1;DDX19B;LATS2;CHMP3;USP40;B4GALT6;B4GALT4;MCPH1;CAMK2B;RGS17;CAMK2D;POLDIP2;TUFT1;GMPR2;OPRL1;MOSPD1;TOB2;U2AF1L4;RMND5B;PRRG3;NRIP2;PRRG2;LRIG1;S1PR5;ABCF3;SASH1;LEKR1;ABCF1;ZNF189;USP25;PTCD1;PTCD2;CADPS;PDE4DIP;SGPP2;RMC1;FMNL2;PIK3IP1;PMP22;RGS10;PDE7B;RGS11;HCN1
Genes Changed In dSPNs Of HD Patients Vs Control PMID32681824	2071/3309	0.9999894473032478	0.9999975629759688	0	0	0.8134893553357108	8.584551773172806E-6	NUP107;ITSN1;HTR4;PTPDC1;ALKBH8;KIAA1109;DPYSL5;ZC3H12B;FGFR1OP2;NDST3;RAVER2;ANKFY1;BBX;CKMT1B;MTERF1;PRKACB;CXADR;UNC5A;CACNA2D3;UNC5C;FRS2;PHKA2;BCR;FAR2;CLOCK;OPTN;AASDH;ZNF25;RNF212;SULT1A1;EPB41L5;RHOT1;ADAMTS19;SYNDIG1;ATG7;PRPF38B;EIF2AK3;EIF2AK4;PBX1;DHFR;LAS1L;AGO4;PKIA;ZNF30;STRN;SFXN2;DZIP3;SFXN5;RNF220;LIN54;GTF2H2C;ZNF44;SMPD3;NHSL2;MMP24;DLGAP3;DLGAP2;STUM;LIN52;PCMTD1;TEX10;SLC39A11;TEX15;BAZ1B;PGM2L1;MED23;PHF20L1;SLC7A8;DPYD;MMP17;POT1;CRYAB;RAPGEF4;SAMD5;CRB1;ZNF471;ATL1;FAXC;SNX32;SDAD1;SNX31;SNX29;SNX27;PLAGL1;ADAM23;ZSWIM8;RICTOR;ZSWIM6;BID;STX2;P4HTM;ZSWIM5;ATAD1;CASP8AP2;MBD4;RIC3;MBD5;SLF1;RIC1;SLF2;ATAD5;KCNB2;TRAPPC10;ZNF76;DCBLD2;TARBP1;FAM200A;SNX14;SLMAP;CCDC7;YPEL1;PKN2;CCDC3;NCAPD3;CENPP;ADGRL2;FRYL;ADGRL3;MTCH1;RIF1;PDCD7;LTN1;FRY;SLK;NEK1;TNFRSF8;KMT5B;CIR1;MAP3K4;SYBU;KCNH1;CDKL2;ZNF441;KCNH3;BNIP3L;KCNH4;KCNH5;FBXW8;FBXW7;FBXO16;STX7;ATP11C;ATP11A;CASD1;SRCIN1;PIAS2;FAM118B;DMTF1;MSH2;ZNF439;ZNF438;SLC27A6;PKP4;SRSF5;LY6H;SRSF7;ZNF432;LY6E;ZNF431;GRIA2;INO80D;SHC3;ATP8;ZC4H2;ATP6;BOD1L1;CREM;LIN7A;NREP;SPATA6;SPATA7;FBXO42;NPAS3;LOXHD1;HNRNPDL;MOBP;MED31;SMYD3;GRIA4;CD276;KCNF1;NEK9;TMEM120B;HTR1E;HPS4;RABL2B;FBXO33;CORO2B;IGSF11;SON;DMXL2;MNAT1;NIT2;SNAP25;LRGUK;ONECUT2;NUMA1;DYSF;HTR2C;PPWD1;UNC80;TRIM69;YAF2;BOK;CERS4;ACTR2;EIF5B;CERS5;GRID2;CERS6;GRID1;CEP295;ATRX;VPS13A;VPS13B;NRG1;NRG2;ATRN;MMS22L;NEMF;PCCA;MYO3A;LCOR;TNFRSF25;ITGA9;SNAP47;PRKAA2;UHRF2;LRTM2;ATP10D;LRTM1;LENG8;MLLT3;MALT1;FOXRED1;ZNRF3;ARL13B;CCDC85C;CCDC85A;NNAT;KRIT1;SLC36A4;TSPOAP1;TRIM44;NOP56;NTRK2;COL26A1;SSB;PCDH9;NTRK3;KIAA1549L;SYT16;SYT14;KIAA0232;EXOG;BICC1;TTC39B;MYO1D;MCM3AP;MFSD14C;SYT11;APLF;OCIAD1;TRIM37;TRIM33;UNC79;NPFFR2;SLC23A2;SMARCAL1;IKZF2;CCDC91;HERC2;HERC1;CDC27;FBXO3;EPC1;THSD7A;BSN;CCDC92;ATP6V1E2;SCAPER;TBC1D22A;FBXO9;SMARCC1;ALG6;LIMCH1;ALG1;GAREM1;PPA2;ADGRB3;ADGRB1;KCNQ5;RIN1;RIN2;CCDC82;NAIP;EPB41;MYCBP2;CWF19L2;CEND1;ACTR3B;ZBTB4;KALRN;MED12L;NKAIN2;MBTD1;MRNIP;SEC14L1;XRRA1;KCNN2;CEP192;APOE;KCNN3;BBS2;NTNG1;FAM78B;C9ORF153;NBEAL1;SUCO;MYO5A;SMARCA2;EXT2;PEX5L;CALY;MYO5C;ECHDC2;NOL10;IGSF9B;FBXL4;MRAP2;CD200;SPAG17;MRPS16;ICA1;OTUD7A;GRIK4;MTRNR2L1;TFB1M;COX7C;B3GNTL1;PPP3CB;KCNT1;AKAP11;ODR4;MIS18BP1;NMRK1;CNTRL;SDF4;MCF2L2;SPTAN1;GIT1;ZHX2;PBRM1;ZHX3;GAB1;PRPF40B;PRPF40A;NBPF12;GAB2;NBPF11;SYN3;SYN2;NBPF15;CNKSR2;RNF144A;GAK;ARHGEF9;KIF9;SLTM;ZADH2;PITPNM2;MICU3;ARHGEF2;MICU1;ATPAF1;GPALPP1;PRICKLE1;ARNTL2;GNAI1;RELN;MGAT5;MGAT3;PCNT;CAP2;MAP3K3;MON2;MAP3K1;PNPLA7;PNPLA8;GAD1;GAD2;KLHL2;KLHL3;PNMA2;APTX;SH3RF3;SH3RF2;SEC23IP;TTC8;RIT2;TTC5;CFAP161;KLHL8;SGSM2;TTC3;CCNYL1;GRINA;NEK11;OTUD4;NARF;CRTC1;GDA;UBE3D;PCDH11X;TMEM260;TTF1;IGF1R;LOXL2;GNPTAB;TBC1D31;TBC1D32;TBC1D30;BORCS5;PCID2;TMOD3;SLX4IP;TMOD2;TTC7B;ADAM10;CASK;DNAJB14;CDKAL1;UBE4B;DHDDS;PCP4;ZNF91;TMEM259;MAP7D2;HHIPL1;DENND6B;WDFY3;BBOF1;TBC1D23;TSNARE1;CARS2;TBC1D19;UBA6;DDX1;CACNA1B;CACNA1A;CACNA1D;CACNA1E;TMEM241;CACNA1I;GRK3;ODF2L;SNTG2;SYCE1;GRK5;DHRS7B;PIBF1;CNTLN;SYT5;SYT2;AUTS2;SYT1;TFAP2E;HOOK3;SYT7;AHI1;GNAL;HOOK2;HOOK1;UVSSA;UBA2;UBE2O;CNTN3;TCF4;CNTN4;FGF13;NAT9;FGF12;UBE2M;TTC26;HP1BP3;TAZ;DMKN;PITPNC1;PHTF1;RERG;TTC28;CABIN1;C4ORF50;GRM3;ADAL;GRM5;GRM4;RASGEF1B;RB1CC1;MYO18A;SUN2;SUN1;NUP133;C4ORF47;HUNK;ETV1;NAV2;GREM2;IFT43;ALS2;NAV3;FAM153B;FAM153A;NAT8L;PLEC;AGPAT5;DNAH1;ANKS3;DNAH6;DNAH9;ASAP2;ADD3;ASB18;CYTH3;GNG3;SV2C;SV2B;CNR1;SV2A;GNG4;MVB12B;SPOCK3;CLVS2;SLIT1;MAN1C1;PTK2B;SPOCK1;SLIT2;TTC14;ATF7IP;ARFGEF2;TTC13;HS3ST5;YY1AP1;RSPH3;RSPH1;SIMC1;ERCC6;NRDE2;WIPF3;SMC5;SMC6;ADARB2;ANKRD20A1;SLC4A4;CNST;ZSCAN30;CDK5RAP3;DLEU7;NUP214;DDX17;MBNL2;PRKCB;GML;ARMC9;HUS1;ARMC8;DNAAF4;GANC;ATG12;ARMC2;ADCY9;ARMC3;HECW2;PARD3;MAP1A;SRFBP1;ASTN2;ASTN1;ZNF398;ANAPC16;RNPC3;MTDH;LDHA;FLRT2;CEP70;ST3GAL5;GSG1L;NUP88;ZSCAN18;CEP78;LRRC37A2;NDFIP1;PHC1;ARPP21;ZNF382;IRF2BP2;NFATC2;RMDN2;ELL2;PHC3;HNRNPD;CEP83;XKR4;ATG2B;CEP89;FARSB;DENND1B;GABRB2;GPI;GABRB1;YJEFN3;WDR41;CSAD;FARS2;ADAMTSL1;C1QTNF4;ZNF280D;UBL3;AIFM2;CEP68;ZSCAN5A;TPI1;WDR37;ELMOD1;WDR31;FAM126B;TERF1;GNL1;ZEB2;NCOR1;HEATR5B;EXOC4;RARB;EXOC6;SINHCAF;GART;EXOC2;EXOC1;GAS7;WDR27;GRAMD1C;GRAMD1B;SGMS1;ADCY3;ADCY1;APOLD1;ADCY5;NSD3;PPP1R2;UBN2;ZNF345;GABRA2;WDR17;GABRA6;CDKN2A;GABRA4;HIPK1;SNCAIP;WDR12;RFLNA;ZNF33A;SMOC2;NFIA;ZNF337;COQ8A;ZNF335;NUCB2;OXNAD1;MRE11;TMEM131L;TM7SF3;LCLAT1;VIRMA;CEP128;PPP1CB;RIMS2;RIMS1;FGF9;MPC1;TNR;ZNF326;PLXNC1;LARGE1;HMGN1;RAB2A;RALGAPA1;TMEM178A;TPM3;RALGAPA2;IPMK;MAGI2;THOC1;TTC21A;CHD1L;FRMD4B;TOM1L1;GOLGA8B;HIC2;OBSCN;KAT6B;AAGAB;CEP104;UBR3;SLC38A11;KRBOX4;DDRGK1;TTC21B;ORC2;CCDC30;PLXNA2;DRD1;SRGAP1;PLXNA4;MAP2K6;OSBPL9;TMEM132D;OSBPL8;TMEM132C;CCDC18;CEP112;FANCM;TMEM132B;GFAP;IRAK1BP1;PUDP;SYNJ1;NBEA;NSG2;REEP5;REEP2;SLC26A8;PLXNB1;MAP3K14;CNIH3;SLC26A3;C8ORF34;BMPR2;ZC3H8;CBWD2;PIK3C2A;FTCD;SYNE1;KBTBD12;SCRN1;SNRNP70;NPIPA2;TLK1;PHACTR1;NPIPA1;WDR7;EVI5L;SLC13A3;TRPC6;SGIP1;CEMIP2;TRPC1;LANCL1;FAAH2;COBL;FAM219A;ZNF75A;DNAJC1;NPEPL1;POLR1A;DNAJC5;LANCL2;NSRP1;HDAC3;CATSPER2;NUFIP2;VPS4B;TULP4;HDAC8;TTL;THSD4;TTN;LMF1;DNAJB2;FBXL20;STOX2;ABLIM2;HECTD2;VPS50;RAB26;VPS54;RAB28;NLGN4X;FBXL16;FBXL13;FRAS1;POLR3B;KIAA0586;ZNF737;VPS41;ZNF736;CEP162;CCDC65;TLL1;BCOR;CCDC66;TPT1;TNRC6A;NPIPB5;PPIL6;PANK3;WDSUB1;ZMYND8;HS6ST2;HS6ST3;RPS6KA3;RPS6KA6;RPS6KA2;ARFIP1;SYNPO;SRRM4;COG7;COG6;ESCO1;COG1;HLA-F;MAPK8IP1;TIAM2;TIAM1;MTHFD2L;ZNF831;SIK2;TLN2;CFTR;MACF1;MAGED1;GSKIP;RPAP2;CRHR1;SCFD1;STRIP2;ZNF827;SCFD2;ZNHIT6;STXBP5;STXBP6;ARGLU1;RALGDS;TRPM3;ATP6V0A1;ZRANB3;TMEM74B;SYNRG;SNAP91;PUM2;CCSER1;TECPR2;RPS24;TECPR1;DCP1B;RPS23;RPAIN;ROBO2;TENM1;TOP2B;TENM3;SLC35F3;SLC44A1;GFM2;SLC35F4;RSF1;SLC35F1;SIPA1L1;SLC22A15;SH3PXD2A;SLC22A17;XPO5;RALGPS1;RALGPS2;PSD;TMED8;ZER1;PARP1;ZDHHC17;ZDHHC14;ITFG1;MLF2;VWA8;RGS7BP;VGLL4;AMER2;ICA1L;NOL8;ZDHHC21;PHYHIP;CST3;PURA;PDPR;MTHFD1L;KIAA1841;UBTD2;APBB2;METTL6;METTL8;GABRD;HDX;CBR4;LMLN;SVIL;MTX2;LHFPL4;LHFPL3;SORBS2;SORBS1;MPP6;COLQ;NR6A1;GSTA4;MPHOSPH8;FRA10AC1;GUCY1B1;KDM1A;KDM1B;FAIM2;CCDC28A;DOCK10;TATDN3;DOCK11;FAM162A;SACS;TRAPPC12;TRAPPC13;FAM81A;NOM1;GUCY1A2;SZT2;KDM2A;MIGA1;PUS1;ALG14;ALG13;ANXA11;ATP1B3;VWDE;LMO7;SHISA9;SHISA7;PACRGL;EMCN;CERCAM;JCAD;COPB2;GSTCD;CABP1;EFNA5;COP1;ZMAT1;HRH3;CDH20;HRH2;TASP1;LONRF2;KLHDC10;POU2F1;UQCC2;MACO1;LRP1B;TSGA10;DIAPH2;CAPRIN2;BRWD3;LRP12;BMPR1A;LRP11;HAPLN2;HS2ST1;MFSD8;SPRED1;LRRTM3;LRRTM4;RBM6;KDM6A;HGSNAT;SVOP;MYRIP;PPP2R5C;IQCH;RBL2;CFAP221;IQCK;FCHSD2;THRAP3;PEAK1;RASA2;CDH12;TERF2IP;RBMS1;DNASE1;HAGH;CDH18;PDXK;KDM3B;ATF6B;NRXN2;FAM169A;NR2C2;RASD2;TBRG1;OGFRL1;RASD1;ERICH1;RPS6KC1;ERICH3;GNA12;TOGARAM2;MAPK1;TOGARAM1;CHSY3;TENT2;LURAP1;S100PBP;MAPK4;TCF7L1;TMEM30A;DAW1;C14ORF132;SLC4A8;PDE10A;KANSL1;PPP2R2C;KANSL3;FSIP1;PAXBP1;RBMX;C5ORF24;PID1;PGAP2;ZFYVE9;NEXMIF;UXS1;ZNF292;ATP5IF1;PREX2;SCAMP5;ZDBF2;ZFYVE28;MPRIP;PPP4R4;SAMD12;XYLB;MEF2A;STARD3;RBFOX2;RFX3;SCAMP1;HPCAL4;EML4;FAM133B;RUFY1;EML5;EML6;ZFYVE16;PRKAR1B;RFX7;RFX4;RUFY3;IDNK;NGEF;CFAP61;MTMR1;CEP85L;SLCO5A1;AGAP4;THY1;AGAP3;IQGAP1;NYAP2;MTMR7;DYNC2LI1;PCNX4;GRIN2A;PCNX2;MYO6;CFAP69;COX3;COX2;COX1;AMZ1;PPARGC1B;B3GALNT2;MCTS1;HACE1;ABCA5;COL24A1;EXOC6B;BBIP1;NETO2;GRIN2B;MLLT10;FAM135B;FAM135A;DCHS2;PSMG4;NOX5;PSMG2;AVL9;LRRC34;ZNF251;HEXB;NCAN;LRRC39;TDRP;EFCAB6;EFCAB7;JPH1;MRPL32;LRRC1;MRPL33;EEA1;MRPL41;EDRF1;LMBR1;TMEM44;EFCAB2;FLVCR1;APPL2;OFD1;UPF2;EIPR1;LRRC49;NIPA1;SIRT5;ELOVL6;ELOVL7;SUMF2;SIRT3;FAM222B;LRRC7;KCNMA1;PELI1;PIGL;LRRC3B;PIGG;ZNF236;LYPLAL1;MYRF;ZNF518A;FSTL4;FSTL5;EXTL2;GLRA3;BTAF1;TMEM67;ANO10;FLNA;CSMD3;NCDN;CSMD2;CSMD1;SRSF10;PMS1;SRSF11;ANKIB1;ATRNL1;LRRC27;LRRC28;PLXDC2;TMCO4;TMCO3;STXBP5L;LYRM2;TTLL5;CASTOR2;ERO1B;HDDC2;CCNT2;FAM13A;GPR63;ZBTB20;RORA;SAT2;KIAA0895L;SAT1;SLC9C2;FAM228B;OSBP;SCMH1;LEPR;SLC25A40;NEPRO;PPP1R16B;SLC38A1;ZNF680;AGTPBP1;FOXP2;FOXP1;ACAP3;ACAP2;SLC9A5;SLC25A53;UTRN;ANAPC1;NSMAF;OSBP2;GPR88;STK39;THADA;GLIS1;RAP1GAP;ATXN1;CNTNAP3B;STK38;ZBBX;THEM4;ZNF667;SLC38A9;SOCS6;LRRC4C;EVI5;BICRAL;GFPT2;B3GALT5;ZBTB11;QKI;PTPRD;PTPRE;UST;ZNF658;TUBGCP4;ZNF654;NFE2L2;CNTNAP3;CRYBG3;CELF2;SCHIP1;FLT4;LRRK2;RASGRF2;MRPL3;PRB1;PRB2;ME1;ME3;HMG20A;ERC1;DIS3L2;PPP1R12A;OVCH1;PARD3B;NT5C3A;PPM1B;SNPH;ZNF638;BIRC6;BDP1;PPP1R12B;SLC25A12;ST6GALNAC3;SEC22A;CNTNAP5;SLC25A13;PPM1H;PPM1K;MFF;CXXC4;PPM1E;RNFT1;SLC25A27;SLC25A29;CNNM1;SLC25A28;KIAA1328;FCHO2;SLITRK6;SLITRK5;SLC25A23;SLC25A25;BEND6;SLC12A5;FOXJ3;IMMT;BAIAP2;MERTK;BAIAP3;NELL2;FLJ44635;ZNF618;CCM2;MDGA2;PTPN4;SMAP2;PTPN5;SLC25A36;EPHB6;SPON2;LPGAT1;CCNH;ULK4;THUMPD2;TXNDC11;GCC2;ZDHHC2;CCAR1;ZNF727;DHX57;KIF21A;CCNL2;ZNF721;SLC12A6;EPHB1;SRGAP2B;SCN1A;EPHA4;EPHA6;ST6GAL2;RSAD2;SCAF11;ENTPD6;MMD2;ANK3;VWA5B2;SHTN1;ZNF717;PPP1R3E;ZNF714;ULK3;ULK2;ULK1;CTXN1;EPHA3;TMEM87A;FOXG1;OSGEP;PCDH17;UBE2J1;C7ORF50;ZNF708;DHX32;PCBP3;TESPA1;DHX36;PENK;TSPAN7;ST8SIA4;DYM;RAB11FIP2;RIMKLB;HMGCLL1;SCN3A;ARSB;RAB11FIP4;SEC31B;SNX6;IQSEC2;IQSEC1;DCLK3;DCLK2;PILRA;HSPA12A;CCDC144NL;ARMC10;WNK2;PPP1R1B;WNK3;CYSTM1;INTS7;LRRN1;ANKRD18A;CALM1;GLIPR1L2;KIAA0825;RGL2;PTPRT;CCDC122;INTS12;MIA2;PTPRM;MIA3;PCSK7;LARP1B;IMMP2L;RSRC1;NCS1;REV3L;KIF1B;CCDC112;MME;NCOA5;NBPF9;ZFR;SORCS1;ANO4;SORCS3;MRPS6;ANO5;SORCS2;MRPS5;KIF27;SUPT3H;ANO3;ENAH;MN1;KIF2A;G2E3;NCOA7;ZNF780B;OR3A2;INPP1;CAMKK1;COL19A1;CAMKK2;PAK1;FAM172A;CREG1;HEATR3;GPC5;GPC6;NPM2;ERCC6L2;MOK;PLEKHA5;ND4L;RSRC2;UBE2G2;PLEKHA7;MIB1;CMSS1;DPY19L2;IL17D;SH3GL3;SCARB1;PLGLB1;WWC1;BCCIP;CYP46A1;CCND3;PPME1;PALM;BAALC;ACAA1;ARID2;PPFIA4;RGS9;SBF2;PPFIA3;RGS7;KIRREL3;SLC30A7;SLC30A4;TANC2;MID2;SUPT7L;TANC1;RTN3;VCP;ARHGEF26;CCDC148;CCDC146;KLHL13;PSEN1;NDRG2;RASGRP1;ACACA;DEAF1;NPHP1;TAC1;IVNS1ABP;ZFHX3;CCDC138;VTA1;KLHL28;KLHL24;ZFHX4;BMP6;ABHD12B;PAN2;PAN3;APPBP2;COL5A2;PHF14;RSRP1;TAF4B;RBM26;DDX42;ATP2A2;PSIP1;MTR;SOBP;PPP1R9A;AFF4;GPHN;NPTN;CFAP46;ZNF385B;LRRFIP2;ZNF385D;ARMH1;CFAP44;RBM33;ARHGEF11;RBM17;RFPL2;DDX55;BCKDHB;DDX51;PEX1;GPCPD1;TBC1D1;LMBRD1;LMBRD2;TBC1D4;UBE2R2;PEX3;TBC1D5;CDHR3;ATG4B;MVD;NCBP3;NUP54;CCDC196;INA;SAXO2;SCN4B;TMEM45A;LAMA2;DDX24;DCTN4;GOSR1;HMGCR;ACVR1C;RAB40B;CLMN;DCDC2C;NAA25;CCDC180;GALNT7;RBM39;ATP2B3;ATP2B2;LAMB1;ATP2B1;MAPK14;CHFR;SOD1;EEPD1;PNKD;S100Z;SHLD2;RBM41;CCDC171;RPL30;PATJ;GABPB2;MAML2;RPL31;RAPH1;STMN2;ABAT;GLDN;BACH2;DCAF6;GPR176;RNF114;MYB;RTTN;RPL37;DIP2B;ANKS1A;DIP2C;NFRKB;RNF111;ANKS1B;TSPYL2;CUBN;UNC13C;WSB1;ACOT7;TRIQK;UNC13A;DAPK1;GLCE;KIAA1217;ABCA10;BIN3;BIN1;MAML3;HPRT1;LINS1;FTCDNL1;ZNF155;MAPKAP1;C9ORF72;HIF1A;FAM149A;RIC8B;PLCG2;ZNF148;KIAA0319L;CDK19;FZD3;GSDMB;JUND;RDX;PRRC2C;TYSND1;UPF3B;SLC16A10;BRAF;UPF3A;TMEM196;GPR137C;SLC6A6;CDK10;CDK12;GALNTL6;CDK13;CPEB3;CDK14;CPEB2;ZNF135;CDC42SE2;SPEF2;TCF25;SPIN3;FMN2;CLINT1;ING4;TRIM9;CHL1;TMSB4X;GPR139;RNF150;GPRASP1;BRD1;SLC2A13;TESC;TCF12;TET2;TACR1;GCFC2;AFTPH;TMEM179;PLCB4;INF2;MRAS;ITPKA;RNF165;ZNF594;PLPPR1;PLPPR2;PLPPR4;AOAH;TMEM163;HSPA13;TMEM164;TM9SF4;MIPOL1;ECPAS;TM9SF3;BCLAF3;TMEM168;BCLAF1;RPL14;HS1BP3;ZNF106;GPR155;RNF130;GPR158;TCAIM;NMNAT3;TYW1B;NMNAT2;TTC9C;GTF2H2;GTF2H3;BLCAP;HINFP;TM9SF2;AGBL4;ABI2;AGBL1;RNF149;ALMS1;GPR149;ZNF577;ZNF573;DGKG;SEMA5B;ATP8A1;ANKRD36;DGKB;RTKN2;IRS2;DACH2;BZW2;CDH9;CDH8;CDH7;CDH6;DACH1;MAEA;GRB10;ZNF569;SMARCAD1;LZTS1;LZTS3;ANKRD36C;ANKRD49;SEMA6A;SEMA6D;MITF;C6ORF141;TEX2;DGKZ;MOB3B;ARMCX4;CACNB4;STIM2;TEX9;ND1;TNIK;ND5;ANKRD36B;DGKI;ND4;DGKH;IQCA1;ND6;MINDY3;ANKRD16;MINDY2;ANKRD11;RNF180;CUL3;ANKRD12;MRI1;AK5;GPATCH2L;RLF;GLB1L3;PITRM1;ZNF549;RNF175;ANKRD28;ZNF540;ANKRD34B;SLC37A1;ANKRD24;CEP350;ESRRG;BTBD7;BTBD8;TRMT9B;CDK6;GON4L;YEATS2;RHEB;SPIRE2;ZNF536;CYTB;ZNF534;ZNF532;DPP10;ANKRD33B;BNC2;RNF13;NAGPA;SGCE;SGCD;ZNF528;PSD3;HYDIN;EFHD1;ZNF521;SLC37A3;PDCD6IP;COL25A1;DNMT3A;KCNAB1;KCNAB2;RANGAP1;PTBP2;ZFP90;METTL25;C1ORF159;EFHC1;EVL;VSTM2B;SLC24A2;NFAT5;NLGN1;LUZP1;SEMA3C;GLS2;CLEC2L;SEMA3D;JAKMIP1;MESD;JAKMIP3;JAKMIP2;ZNF507;MGAT5B;ANKAR;ETFRF1;MAL2;RBBP6;UGGT2;WASF1;WASF3;KCNIP2;PLCL1;SEMA4B;PLCL2;CDC42BPB;DDHD1;OXR1;TPCN2;ENOX1;TPCN1;NIN;NFASC;APC;ESF1;CDO1;TRMT61B;FAAH;UMAD1;C10ORF67;NADSYN1;GOLGA4;ZNF608;SAP130;HABP4;TRMT44;C3ORF14;PTGDR;MCCC1;MTUS1;EBF1;PTOV1;MTUS2;INPP4A;COX7A2L;XRN1;RRAGB;TTLL11;WDPCP;ZFPM2;CDS1;BEX3;NECAB1;BEX2;BEX1;LMAN2L;PDE1B;TMTC3;TMTC2;NMD3;TMTC1;SMIM8;NLN;INPP5F;OTOF;NAALAD2;DPH6;CDR2;MAP9;NUS1;DTNB;BCL11A;INSR;PDE2A;AMMECR1;UBAC1;UBAC2;SRPK1;PARP11;SESTD1;GOLGB1;CCDC88C;CORO6;TRMT11;TMCC1;CC2D1A;CUTC;INVS;CLIC5;FASTKD1;FAF1;BICDL1;VLDLR;RYR3;ZMYM2;AUH;CAMKV;ZMYM3;NNT;ZMYM4;MANBA;PACRG;PRMT8;PRMT7;PRMT2;TSC22D1;STRBP;LRRIQ1;NME5;AP3B2;IL17RA;SGK3;SGK1;PRMT9;TNXB;AKAP7;AKAP6;AKAP5;AKAP1;TRAK2;ANKMY2;FAM184B;FAM184A;DZANK1;NCR3LG1;KIAA0753;AAMDC;MAP4K3;ANKMY1;RANBP2;ARNT2;NQO2;C1GALT1;SCD5;TUBE1;PUS7L;ZDHHC11B;TJP1;DLC1;TRIP11;CAMK1;RAB3GAP1;GALNT11;GALNT13;AMY2B;GALNT17;HDLBP;NUCKS1;BASP1;PDE8A;NSF;PDIA3;ANGEL1;SPNS2;APLP1;NPY1R;ARID5B;KCTD1;TSC1;PDIA6;TMEM131;SELENOO;PREPL;FAM185A;SELENOW;ELMO2;CTTNBP2;USP54;NTM;HPCA;TMEM59L;LTBP4;DNAJC24;CPLX2;CPLX1;DNAJC27;NALCN;SDCBP;PDZD4;ARHGAP20;PCSK1N;PDZD2;EP400;ATP6V1H;ZC3H18;ASIC2;MYH10;MARK2;PDZD7;MARK1;HSPA9;OPN4;SMAD3;SMURF1;PTCH2;EPHX4;TBCD;DNAJC13;DNAJC17;TDRD3;DNAJC18;TBCK;LIN28B;RALYL;SYNDIG1L;MAN2B2;TMEM117;DNAJC10;ABCD4;USP36;USP37;DOCK3;MCTP1;USP32;USP33;DOCK7;PDE3B;USP34;DTWD2;IQCJ-SCHIP1;SENP7;NETO1;ENOSF1;NFKBIZ;FLOT1;PDE4B;POLI;TAS2R1;POLK;SCYL2;PSTK;RUBCN;KLF12;USP48;CAMK1D;USP49;USP42;PDE4D;ABCC5;CKAP5;LATS1;AGAP9;ARHGAP10;AGAP6;PDE5A;MCTP2;B4GALT6;PRTFDC1;B4GALT5;MCPH1;RGS17;ZNF197;CD163L1;CAMK2A;ERBB4;REPS2;RGS20;PDE6B;NCAM1;SASH1;ZNF189;PTCD3;ATE1;USP25;NEGR1;B3GAT2;CADPS;ZFC3H1;SCLT1;NAP1L1;SGPP2;TSHR;FMNL2;PDE7B;RGS11;SSBP2;SSBP3;HCN1
Genes Up-Regulated In Friedreich Ataxia iPSCs Expression Vs Miz4 Stem Cell Line GSE22651	1981/3441	0.9999894719286379	0.9999975629759688	0	0	0.6279623287671233	6.6112670120074716E-6	POP7;TESK1;NOC2L;TSKU;NDST4;ZC3H12A;ANKFY1;AKT1;GTSE1;ZNF18;SAP30BP;LDOC1;UNC5D;ZNF14;BCR;SIGIRR;SPINT1;EWSR1;ORAI1;PLBD1;TCEANC2;ASPHD2;CTAGE6;PLBD2;SF1;RABL6;EXD2;CDCA2;CDCA5;MEPCE;C12ORF60;ZNF26;SULT1A1;EPB41L5;RNF214;LARP1;RNF215;PIP5K1B;RDH13;PIP5K1C;JAG2;CREBBP;PBX3;PBX4;ZNF35;LARP6;AIF1L;MOV10;VANGL2;C19ORF47;SFXN4;FXYD5;SFXN5;C19ORF48;MED16;ARHGAP4;C12ORF43;MED12;SMPD2;MMP24;ATIC;MED13;MECOM;MMP26;DLGAP4;GGTLC3;ZNF486;MAMDC4;ZNF484;CHST6;ZNF483;TEX10;BAZ1B;GMIP;TOMM40L;PGM2L1;DDB1;MED23;PHF20L1;MED22;TMEFF2;SLC7A8;MMP15;SDHAF1;ERGIC3;HCST;RAPGEF6;ERGIC1;CRB1;ZNF471;ATL3;PKN3;URM1;SNX33;C6ORF52;SDAD1;SLC7A3;SNX29;CNPY4;C6ORF58;SPP1;ZSWIM8;STX5;ZSWIM4;TP53I11;ZSWIM3;MBD3;MBD4;ZNF462;CENPV;MBD6;SLF2;ATAD5;KCNB2;APEX2;BMP8B;ZNF76;KIAA2013;WTIP;TARBP2;CENPE;MYBBP1A;ETNK2;TAOK1;TAOK2;CCDC3;SIGLEC6;GOLIM4;MPV17L2;PLOD3;MSI1;FADS2;POFUT2;POTEH;FNTB;ZNF446;MAP3K4;MAP3K5;UGT2B10;FBXW5;UGT2B11;FBXW7;FBXO15;UGT2B17;CNPY3;FBXW2;SMO;SPATA9;CD274;INO80E;KHDRBS3;SHC1;SMYD5;TMEM121B;KMT2B;LY96;SPATA2;GSTT1;FBXO46;PKMYT1;ARL17A;TKFC;AMDHD2;SMYD4;IP6K1;NADK;CD276;SDF2L1;NEK6;STYX;RABL2B;CORO2B;FBXO31;DRAP1;YRDC;G6PC3;SON;MOB2;DMXL2;ZNF417;ZNF414;CNTROB;SLC49A3;PIWIL2;TRIM71;KCNK6;NUMA1;ITGB4;DYSF;C6ORF226;PPP6R1;ZNF408;PPP6R2;SPDYE1;PPP6R3;ACP4;EXO5;TRIM65;UNKL;BOK;ZNF880;SMIM13;CERS5;CERS6;PIANP;VPS13D;HTR3A;TFIP11;ATRN;ADORA2A;MYO3B;BMP2K;TMBIM6;TRIM54;CERS1;CANT1;SRC;SRBD1;FOXRED1;MLLT6;SRM;MTHFSD;NNAT;ATXN1L;PHKG2;TRIM46;FSD1;TRIM44;NOP56;NAGA;SYT14;EXOG;TTC39C;MSMP;SORL1;MYO19;REC8;TM6SF2;DBNDD1;NECAP2;MFSD14C;MYO1C;NAGK;CDKN2AIPNL;TRIM39;OCIAD1;CD248;STUB1;BCAR1;TRIM33;MYO1F;NPFFR2;SLC23A2;SMARCAL1;SMARCB1;CPNE7;MT1M;PPAN;ICAM3;MT2A;HYKK;TNFSF10;CCDC97;EPC1;PIEZO1;ARL16;ATXN7L2;ATXN7L3;FBXO7;HERC6;C9ORF135;LIMCH1;GOLPH3L;CSNK1D;ACTN4;ALG1;MT1A;CRISPLD1;PPA2;MT1F;MT1G;CCDC86;TRIB1;TRIB2;KCTD15;NAIP;SLC45A4;MYCBP2;CEND1;ZBTB4;MBTD1;NKAIN4;KCNN2;APOE;ATP6V1C1;B4GALNT4;EGR1;APOBEC3H;TNFSF15;SLC10A3;DELE1;BSDC1;PHETA1;SMARCA2;ZBTB9;EXT1;NDUFAF7;PTK7;RANBP10;NOL10;IGSF9B;FBXL6;MON1B;NRP1;MRPS12;AP4E1;ICA1;CROT;C8A;KHK;C1ORF210;PPP3CB;AKAP11;KCNT2;NMRK2;ERMARD;GNRHR;RAC3;SDF4;SPTAN1;GIT1;EIF5AL1;PCYT1B;SYK;ATMIN;GAA;PABPC4;KIF7;APRT;KIF9;DMC1;ARHGEF3;ARHGEF1;ARHGEF2;MICU1;FJX1;ARHGEF5;NAPB;TAGLN;SSNA1;GBA;NEXN;PRICKLE1;HSD17B7;RELB;PCNT;MAP3K3;SORT1;PNMA2;C9ORF116;HYPK;SH3RF3;SEC23IP;KCNS1;KCNS2;TTC5;KLHL8;TTC3;TACC3;PNPLA6;GRINA;NARF;SYS1;CRTC1;TBC1D3B;ZFAND3;PCDH11X;INPPL1;LOXL3;PLAT;TTF1;IGF1R;TMEM267;TBC1D32;IGFLR1;TEKT2;DENND5A;BORCS6;CARD10;SLX4IP;TMEM250;DHDDS;TMEM253;ADAM19;SLFN13;GPRIN2;TMEM259;GPRIN1;WDFY2;SULT6B1;EMID1;FBN2;DDX1;HTRA4;SLC41A1;CACNA1A;PLD6;INAVA;CNN1;ADGRG1;SNTG2;ADGRG6;TBC1D13;LPXN;TBC1D17;MORC2;TFAP2A;TFAP2D;UBE2C;PCIF1;TIMM44;CNOT10;MANBAL;AHI1;HOOK2;TMEM236;TMEM237;UVSSA;TMEM238;UBE2O;AMOTL1;FGF11;RERE;TTC26;TNFAIP6;PINX1;TAZ;TTC29;DMKN;RND3;LTB4R;PITPNC1;CABIN1;TMEM220;GRM3;TMEM222;GRM4;GET4;CAD;TTC31;NAV2;ETV4;SHROOM4;TTC38;EPN2;TTI1;FAM153B;TMEM219;PLEC;OTUB1;DNAH7;NAXE;REP15;ANKS3;DNAH6;PKD1L1;AGPAT1;TMEM201;SV2A;GNG4;MKNK2;BNIP1;SPOCK1;RALY;HSD3B7;TTC12;TTC13;URGCP;HS3ST2;CCS;OPN1SW;SIMC1;CD7;ERCC2;ERCC5;GALM;NAXD;NRDE2;WIPF3;MRGPRF;NPIPB13;XYLT1;GPATCH4;PHAX;GRPR;CAPN15;SMC2;NAA80;EVA1B;MSANTD2;ZMIZ1;WDR91;CDK5RAP3;CDK5RAP2;GAMT;DDX17;VPS18;DNAAF3;CLEC11A;ATG10;ARMC7;MTAP;DAAM1;MAP1A;ERVW-1;PRKD2;NUP98;PI4K2A;VPS28;ZNF394;NAIF1;PRDM14;AKAP17A;WDR62;LDHA;FAM124A;NUP85;GAR1;ST3GAL4;NUP88;PCDHA9;HLA-DQA2;ST3GAL1;KAT14;BARD1;PRELID1;WDR59;SNAI3;NFATC3;IRF2BP2;RMDN2;MCAT;WDR54;PAFAH2;XKR8;GNPTG;SQLE;TOLLIP;MKS1;PPT2;XKR4;DAND5;CEP89;FARSB;CDKN1C;RSPH10B;GPI;PHF2;PYGB;GABRB1;ARPC1A;SMG9;WDR45;WDR46;VSIG10;FARS2;ADAMTSL1;ZNF280D;C1QTNF1;MTG1;ELOA;ELOB;RRP12;TK1;UBL7;ZIK1;ZNF365;RPS6KL1;ZSCAN5A;TPI1;WDR37;COL2A1;NCOR1;KIFC1;HEATR5B;RARA;RARB;WDR27;ZNF350;PRUNE2;METTL21A;WDR24;ASCL2;FGD1;FGD5;DHRSX;EPYC;NSD1;SLC17A6;SLC17A8;MBNL3;ZNF341;RSPH4A;PCGF2;GLYCTK;GSS;NR1H2;RFLNB;ELP5;TUBB4B;SCAF1;TUBB4A;ZNF33B;SLC8A3;ADM5;FOSB;ZNF337;CLC;TMEM229A;N6AMT1;RAB3B;ZNF331;POGLUT1;ANKRD13D;CEP19;RPL10L;SYAP1;TNC;IL5RA;TMEM131L;EDC3;TM7SF2;RIMS2;RIMS4;FGF8;DEPTOR;FGF9;FCGRT;SALL4;SLC39A8;LARGE1;ZNF324;SLC39A1;PLEKHJ1;SLC39A3;C8ORF58;TLE3;USP7;COL27A1;MAP2K2;FKBPL;RALGAPA1;TMEM178A;HARBI1;DYRK1B;THOC3;THOC5;THOC6;PYGO2;GOLGA8B;KAT6A;IPPK;BRSK1;CEP104;FKBP2;MAGEL2;PARM1;RAB5C;CSH2;SLC38A10;UBR1;HSPBP1;ORC1;YBEY;DVL1;ZNF789;ZNF786;CD300LG;PLTP;SRGAP1;AP1M2;ZNF300;TMEM132D;CCDC17;EIF2B4;TMEM132B;CCDC15;FANCA;PYM1;SLC4A11;LRFN4;BCL6;LHX2;CSPG5;PLXNB2;PLXNB1;ZNF773;BCL2L1;C8ORF34;WDR1;WDR4;TRO;SNRNP70;PIP5KL1;C8ORF82;CEP170B;WDR6;NPIPA1;PLEKHG3;PLEKHG2;PLEKHG6;SAPCD2;MEP1A;SAPCD1;DNAJC5;LANCL2;FOXD4L1;MCM2;ZNF750;CEBPA;HDAC5;HDAC3;CATSPER2;VPS4A;HDAC6;LMF2;THSD4;TTN;DNAJB2;P2RY8;STOX2;DNAJB6;RAB25;RAB26;CSK;POLR2I;POLR2L;PPIL1;FKRP;ANGPT1;IDH3G;NCKAP5L;FBXL15;RPRD2;SNRNP40;POLR3A;POLR3C;ZNF737;RAB12;DNAJA2;VPS41;NPIPB3;POLR3H;BCOR;NECTIN2;NPIPB6;TNRC6A;NECTIN1;RSC1A1;FAM89B;ZMYND8;IFIT3;RPS17;PNP;FLAD1;LONP1;ZNF841;BRICD5;VRTN;COG8;COG7;ARRDC1;C17ORF49;AP1B1;KRT8;COG1;P3H1;HLA-A;P3H3;CPT1C;CPT1B;CRNKL1;MAPK8IP3;TIAM2;TLN2;NBL1;BLZF1;MAGEB5;SLC22A4;TMEM185A;DCUN1D5;STXBP4;KRTAP10-10;MAGED1;MYL12A;STRIP2;FXR2;ZNHIT1;ZNF827;STXBP5;FAM43B;TRPM3;SPTBN2;SLC35E3;PARVB;RPS26;CYP2S1;MAGED4;DCP1B;CD320;RPAIN;COL18A1;AHCTF1;MAGT1;ZCCHC17;ZNF806;XPO6;CHMP1A;DNER;HRAS;STRADA;TOP3A;ZDHHC12;GFRA1;GFRA3;MLF2;ZDHHC15;SCNM1;CDCP1;C1QTNF12;VWA1;TLR5;MPND;HMX2;AMER1;AMER2;DTYMK;ICA1L;GDPD1;VWCE;RFNG;GDPD5;AIF1;NOL6;PURB;PSMC3IP;TCEAL7;LIMA1;ZDHHC18;MTHFD1L;UBTD1;PURG;CBR3;TM4SF18;NFYB;GBF1;PLAC8L1;SORBS2;SORBS1;GRHL2;TRIML2;COPG1;MPHOSPH8;ROGDI;PVR;DOCK10;ARHGDIB;TRAPPC12;SVEP1;MIGA2;LIG1;MIGA1;PUS1;LMO3;SHISA5;STIMATE;ATP1B2;TRPC4AP;TUFM;PRPF4;FANCD2;C17ORF97;STEAP1B;CHRNA5;GSTCD;PXN;FBLN1;EFNA5;FBLN5;FAM83H;SCUBE2;EMG1;NLRP8;NLRP2;CYP2J2;OR4F4;HELQ;POU2F1;MACO1;CAMSAP3;DIAPH3;PXMP4;PI4KB;CGAS;HAPLN3;HAPLN4;MFSD8;RBM3;CASP9;SNAPC1;LRRTM1;TOP1MT;CYP2R1;COLGALT1;RBM5;RBM6;AXIN1;PPP2R5D;POMGNT2;UTF1;DCN;DNM2;SUPV3L1;DNM3;MYH2;MYH3;RASA3;AKT1S1;COL6A1;C14ORF39;COL6A3;MYH9;PFDN1;RBMS1;DEFB4B;STOML2;C2ORF68;ATP1A1;NR2C2;THBS4;TBRG4;NXF1;OGFRL1;GNA14;GNA15;MCRIP1;GNA12;PDSS1;HES2;CRYGS;TCF7L1;QPCTL;PPP2R3B;PPP2R3A;CRYGD;SLC4A8;KANSL1;PPP2R2B;KANSL3;RPS6KB2;CDK2AP2;ALDH16A1;PAXBP1;CYBC1;ZFYVE9;TMEM97;LIPA;PREX2;SCAMP5;RABGEF1;PPP4R1;MPRIP;XYLB;DAXX;ZNF282;CSNK2A3;NGDN;RFX3;RFX1;SCAMP3;SCAMP2;CLDN6;SLC5A8;MYL6;DDX39A;ZFYVE19;TMEM79;UQCRC1;CDIP1;IDO2;MYL9;PIF1;ZNF275;TTYH3;EDDM3A;SLCO5A1;THY1;GIGYF2;MRPL11;PCNX3;MRPL20;GUCD1;PCNX2;PUSL1;RHBDL2;PPARGC1B;PROSER3;ZBTB7C;LYN;CTC1;CFAP74;C5ORF34;CADM4;COL24A1;ZNF260;EDEM2;ABCA4;EXOC6B;MRPL27;ABCA7;NETO2;MRPL24;MRPL21;SNUPN;COL1A1;CS;UCK2;TMEM99;TDP1;NOX4;UCMA;NCAN;LRRC3;CTCF;LRRC2;PQBP1;JPH2;JPH3;MRPL40;NELFB;NELFCD;APPL2;NELFE;DFFB;LYPLA2;UPF1;LRRC45;NSUN5;EIPR1;LRRC49;MYOF;MRPL49;TMEM40;EMP3;TMC6;DYNLL2;POU5F1;MRPL43;FAM222B;C20ORF96;RILPL2;CDC42EP4;PICK1;PGAM4;SLC29A1;LRRC3B;ARF5;SLC29A3;ZNF234;SLC29A2;ZNF232;DMAC1;DMAC2;COL11A1;PELI3;LRRC17;EXTL2;RECQL5;GGA3;RNASE7;MICALL1;AP2S1;ANO10;DMD;NCDN;RABAC1;EXTL3;ZNF223;C11ORF65;SAMD4B;TMEM62;BYSL;LRRC20;HEYL;ZNF219;ZNF699;ZNF213;ZNF696;ZNF211;ZNF692;ZNF691;FAM13A;RORB;HNMT;SCMH1;KPNA6;ZNF205;PIM2;HLA-DOA;AP2M1;NOMO1;NOMO2;PPP1R16B;SH3GLB2;AGTPBP1;UBALD1;FTSJ3;FRMD3;FRMD5;SLC9A5;SLC9A6;MAL;SLC25A51;DYDC1;S100A4;ROR2;KIAA0408;PFKFB4;PEF1;ISG20L2;THADA;BCL2L12;STK36;CNTNAP3B;CLTCL1;STK38;ZNF669;SLC38A7;THEM4;EVI5;SOCS7;ZNF660;BRPF1;GFPT2;GOT2;LRRC61;BCDIN3D;TNFRSF10A;PTPRD;MFHAS1;PTPRE;TMEM17;UST;AAK1;HLA-DRA;TUBGCP4;ZNF655;MCU;ZNF652;GDPGP1;POMT2;SLC25A1;DRAXIN;RASGRF2;POMT1;FHL3;PIK3CD;MCM10;FOXM1;MRPL2;CAPZB;EID2B;ZNF641;DIS3L2;PELP1;PEG3;SH2D3C;VPS37B;NT5C3A;QTRT2;SLC25A18;PPM1B;IL1RAPL1;DSG2;SLC25A12;ST6GALNAC6;GTF3C5;NDUFB4;ZBTB49;PRCC;LRP4;PPM1K;CXXC5;ZBTB40;CECR2;SLC25A29;PARD6A;FCHO1;ZNF628;TP53INP2;ZNF626;BEND3;BEND4;SH3BP4;MICALCL;SLC25A23;SLC25A25;SH2B1;PPP1R14B;MCOLN3;ERAP2;MMAB;NDUFA3;BAIAP2;MCOLN1;DHODH;TMPPE;PC;ZNF618;ZNF616;PTPN6;SMAP2;SEC24C;EPHB6;DHFR2;CCNK;JPT2;OGFOD3;TXNDC11;ZDHHC6;KEAP1;CCAR2;NUBP2;CYB5D1;AADACL3;DHX57;OGFOD1;RASSF6;BCAP29;RCC1;EPHB1;CALN1;EPHA4;PAQR6;SFMBT1;ENTPD6;ANK2;FNDC4;THAP7;SPATA13;ULK3;KIF20A;STX1A;ZBED9;TAS2R43;RTF2;UBE2J2;PCDH17;ZMPSTE24;APH1A;PGBD1;COMMD9;ZNF707;DHX33;PGBD5;DHX34;MICAL1;MIER2;ERI3;TSPAN7;DHX37;HIVEP1;DHX38;DYM;ZBED1;SYMPK;SNX8;CTSA;XRCC6;INTS1;IQSEC2;LRRN3;IQSEC1;INTS3;PILRA;PPP1R1A;WNK2;INTS5;INTS4;LRRN1;INTS6;GLIPR1L1;CALM1;RETREG1;VSX1;INTS11;FKBP10;INTS12;PPP1R17;TMEM151B;PPP1R11;GPAA1;PPP1R10;CCDC124;MIA2;MIA3;PCSK7;WASL;PCSK5;KIF15;BABAM1;HYAL2;IDS;CCR7;KIF1B;QSOX1;CD36;L3HYPDH;UTP14A;CTSD;CTSB;FOXD4;FOXD3;NCOA5;ANO9;SORCS1;KIF22;ANO4;DEFB106A;COMMD4;PNMA6A;ENAH;CTU2;CRELD2;DBN1;STK40;SLC43A3;AKR1D1;STX18;FAAP24;CRIP2;DEFB107A;FUOM;MNT;SERTAD3;SAMM50;SERTAD1;GPC1;HEATR3;PAK6;SCAND1;GPC6;LNPK;NPDC1;CD72;NUBPL;CAVIN3;CRYBB1;CAVIN4;MOK;MIB2;TMUB1;NLE1;TMUB2;ALDH4A1;NLRP12;DPY19L2;CSDC2;RPA4;ESYT1;C22ORF15;FHOD3;SCARB1;MIDN;RTKN;DCLRE1C;PLGLB1;FHOD1;MPI;KLHL34;OGDHL;JADE2;CYP46A1;RGS5;PPME1;EP300;ACAA1;ARHGEF40;PPFIA4;GGT2;RGS7;SLC30A7;PDGFRA;G6PD;SCARA3;ATG9A;CYBA;PCOLCE;SLC30A1;ATAD3B;PROCR;GPANK1;HNRNPUL1;RRNAD1;DPEP1;CCDC150;RTN3;CALCA;NXPH2;YTHDC1;ARHGEF28;NPR2;KLHL17;FUT4;MCHR2;RASGRP3;FUT6;HCAR3;BRINP1;KIF3B;CALD1;DEAF1;PACSIN3;MSC;PRODH;CCDC140;ZFHX3;GGT7;ZFHX2;SLC52A2;SLC52A3;HMGA1;DOLK;SSH2;SUPT5H;FMC1;COL5A2;PHF14;TAB1;GCLM;PRR4;MAST3;ATP2A3;DDX42;ATP2A2;CHD4;LAMC2;DDX41;MEA1;GPHN;TMEM191B;BCL7C;MLST8;LRRFIP2;CPXM1;ZNF385D;ARMH3;ARHGEF11;RBM14;DDX59;HSDL1;DDX56;TBC1D8;DDX51;CIP2A;MMP9;CCNA1;IRF3;VGF;GORASP1;RBM20;MVD;NCBP3;IRF6;RBM23;SAXO1;INA;ATG4D;CREB5;DDX24;DCTN1;TGFBRAP1;CRMP1;RRBP1;ATP2C1;CYGB;AURKB;CLN3;MARVELD3;VHL;CCDC184;RBM38;GALNT4;GALNT3;MX2;MIIP;ACVR2B;PNKD;FAM131B;SHLD2;FAM98C;R3HDM4;TAF6;BUD13;CPVL;FAM50B;PATJ;TLNRD1;RPL32;MAML1;OR11H1;RAPH1;STMN2;THYN1;ENO3;RNF115;MYC;MYB;RPL36;PIP4K2A;DIP2B;NFRKB;TSPYL2;ACOT7;DAPK1;DAPK3;LGALS14;OR1J1;UNC13D;SYTL2;NISCH;BIN1;TYRO3;FDX2;NHLRC2;PRR12;DUS3L;RNF121;SNU13;VPS26B;FAM149A;POU5F1B;PPP3R1;SERPINH1;CHST14;GATD3A;KIAA0319L;SLC19A1;RBMY1A1;ACD;JUND;FZD5;SLC16A12;SLC16A10;CDC6;A1CF;TMEM198;GIPC1;OGDH;PLCH1;CDK12;CDK13;CPEB2;PRR36;ZNF135;OGFR;C1ORF35;GLI2;DSTYK;PIP4P1;PAXX;TMSB4Y;RSPO2;GPR137;LDLRAP1;GPRASP2;SERPINB3;SERPINB4;BATF3;TIGD5;CLUH;ITPK1;TNNC2;LSG1;FAM234A;INF2;MRAS;IVD;RGN;HCLS1;ZNF114;PCYOX1;RNF165;SF3B4;ZNF594;SF3B5;TRIM16L;PLPPR3;GPS1;GPS2;AFP;ECPAS;PRAMEF5;CHN2;PATE2;SC5D;METTL7B;ZNF589;BRD7;DTD1;GPR155;LOC441155;BRF2;SF3A2;ZNF580;BRF1;CARD9;GPR1;FAM104B;FAM237A;ADAT3;HINFP;AGBL5;AGBL4;TM9SF1;XAB2;AGBL1;MORN2;ALMS1;LAMTOR1;PLCD3;ZNF577;ANKRD39;ZNF573;SEMA5B;ANKRD37;ATP8A2;CHPF;EPO;HJURP;ABHD12;CDH6;PYCARD;RPH3A;TUBB6;DACH1;CDH3;CDH2;MAF1;ZNF565;LZTS3;MEN1;IGFBP4;CYB561A3;BSCL2;CLIP3;C1ORF115;MADD;MAD1L1;NOTCH2;NOTCH3;ANKRD16;ABHD4;MINDY1;MRI1;CYP4F22;KRBA1;RASAL3;GLB1L2;HMBOX1;ITPRIPL1;ZNF549;NDN;UGT3A2;PPIAL4C;IGFBP6;SLC15A4;PPIAL4G;MPDU1;ESRRA;ANKRD24;WFS1;CEP350;DHCR24;ABHD18;BTBD7;LSM3;CNOT4;NSFL1C;GON4L;CDK3;MAFG;CNOT3;MAFF;SPIRE2;RNF181;NACAD;DHCR7;XAF1;NES;RNF185;EIF4G2;RNF187;ZNF530;DUSP19;GADL1;CSAG3;DUSP18;PTPN23;NAGPA;SART1;DNMT3B;METTL16;METTL17;GPX2;GPX3;ELAC2;C3ORF62;DNMT3A;ZFP91;PLPBP;TRAF2;PTP4A2;TRAF7;BAGE3;ZNF517;TNMD;ZNF512;METTL27;METTL26;RNF31;SMARCD2;NLGN2;WBP2;UNC93B1;SEMA3E;SEMA3F;MRM1;CLEC3A;C15ORF39;RNF39;UGGT1;SEMA4A;ERVMER34-1;RNF24;ANKRD30B;RNF25;KCNJ13;RNF26;SEMA4B;AHNAK2;CDC42BPB;KLF4;TPCN1;NFASC;SYCP3;TRMT61A;CDRT1;FAAH;SPARC;ACSM5;ANTXR1;ZNF609;ZNF607;HABP4;SOX8;TRMT44;ZNF600;MYOZ1;PTGDR;JMJD4;PSG1;PTOV1;EBF2;PIMREG;JMJD8;PLPP6;TCERG1L;CRYZL1;COL8A2;NECAB1;IGSF8;RWDD2B;TSHZ3;PDE1B;IGSF1;KLK5;IGSF9;NUAK1;MAP7;ASL;DPH7;PATZ1;BANP;CARMIL2;CARMIL3;STK11IP;PYHIN1;TMEM50B;PDE2A;CIDEA;MANF;CCT6A;STAR;CENPBD1;ITM2A;NODAL;ITM2C;CLIC6;FEN1;FAF1;RYR3;ANKRD9;EPM2AIP1;GYS1;ZMYM3;ZMYM4;KIF13B;CC2D2A;RSPRY1;MAP4K1;CDV3;PRMT7;PRMT2;TSC22D1;RHOG;NME4;KREMEN2;NME5;IL17RD;IL17RC;RHOD;NME1;RAD51C;PACS2;NME6;PACS1;CEACAM6;ALDOB;ALDOA;UMPS;UQCR10;RASIP1;TRAK2;FAM184B;PTCHD1;NPY;EBLN2;DISC1;DCPS;DMRT1;FAH;ATP5F1D;LYVE1;TJP1;TRIP10;CAMK1;NRM;ARHGAP39;SYDE2;CHCHD5;SYDE1;TMEM147;AMY1A;ANGEL2;APLP1;PRSS53;SGO2;TMEM134;SELENON;DPM3;SELENOM;FOLH1;DNAJC30;ELMO3;FIZ1;RELL2;STEAP2;USP54;TMEM59L;DNAJC22;ARHGAP19;DNAJC24;DTX2;ARHGAP17;DTX3;LTBP3;ADIPOR1;SEZ6L2;CSF2RA;DPP3;PDZD4;DPP9;SOHLH2;EP400;STAP2;DMAP1;ANKZF1;MARK2;HSPA8;SMAD3;LRRC75B;TBCD;ASPSCR1;TDRD9;A2ML1;ARHGAP28;SSC5D;HSPA2;ARHGAP24;ARHGAP23;SMAD7;TDRD1;TP53I3;DLG3;FES;ATG16L1;SRPRA;CLASRP;ACADVL;NVL;PDE3B;HSPB2;CHTF18;PKD1;NFKBIZ;PDE4B;TMEM108;TMEM109;ABCD1;POLG;KLF12;USP49;DESI1;ABCC5;PDE4C;LMNTD2;CKAP4;FAM189B;ARHGAP10;RNF207;TRNP1;PDE5A;TSEN34;CAMK2B;USP13;ZNF197;RGS19;POLDIP3;PALM3;PON1;TFPI;STRN4;PRRG4;RMND5B;TFPT;ERBB3;NT5DC2;NRIP1;NRIP3;BPNT1;NCAM1;ABCF3;KLRG1;ABCF1;ZNF189;CMTM3;ZNF182;B3GAT1;CADPS;SPRY4;DTNBP1;ARID3A;DLK1;GDAP2;DLK2;TICRR;POMC;XPNPEP3;BAX;SSBP3
Genes Down-Regulated In Friedreich Ataxia iPSCs Expression Vs HES-2 Cell Line GSE22651	1989/3425	0.9999894801294602	0.9999975629759688	0	0	0.6444278735722756	6.779333461132472E-6	NUP107;SCT;POP4;COMTD1;HTR7;KIAA1586;FGFR1OP2;EPSTI1;CKMT1B;SMCO4;PRKACB;KRTDAP;ATG3;CACNA2D3;RC3H1;ZNF14;SIGIRR;EWSR1;PLBD1;FAR2;TMEM126B;CLOCK;SAR1A;SAR1B;SHMT1;CDCA7;TPRG1L;PDGFA;ZNF22;ZNF23;LYPD5;DEDD2;RNF212;C12ORF56;PRPSAP2;RHOT1;RNF213;AFMID;PIP5K1B;PRELID3A;SULT1A2;GSTM4;GSTM1;PRPF38A;MTERF3;TIPARP;EIF2AK2;BTBD11;EIF2AK4;LARP6;PKIB;SFXN4;L1TD1;NANOG;STRN;FXYD5;HNRNPA1L2;MTMR10;MTMR11;DPYS;TFCP2L1;MED16;HOXC11;SHD;NHSL2;CHAF1B;MMP24;TSPO;C19ORF12;DLGAP1;ENOPH1;PCMTD1;ZNF486;CHST8;GATD1;ZNF485;CHST9;RMI2;ZNF483;DUSP3;GSTO2;KCND2;MAMDC2;TEX11;TEX14;SLC39A14;MED23;PLSCR1;MMP16;SDHAF3;PLSCR4;CINP;PTRH1;POT1;SDHAF4;ACSBG1;CHST4;SLC18B1;NUP62CL;CRYAB;CHST2;ERGIC1;ZSWIM1;SAMD8;ZNF471;ATL1;TSR3;ABRACL;CENPA;SLC7A1;SLC7A2;ADAM28;SNX27;SNX25;MFN1;SPP1;ZSWIM9;RICTOR;STX4;P4HTM;ATAD1;RIC3;SLF1;BIK;CKMT1A;SNX24;CENPE;GID4;CENPH;C6ORF47;SNX14;CENPJ;SLMAP;ZNF74;TAOK2;PKN1;CENPQ;YPEL3;ZNF454;KCNG3;RIF1;PDCD7;MPV17L;LTN1;HIKESHI;MSI2;FADS3;NUDT10;SLK;TOM1;TNFRSF8;MAP3K8;NEK2;CIR1;POTEC;CDKL2;BNIP3L;FBXW5;KCNH6;EIF1AY;STX8;C21ORF58;ATP11C;TC2N;PIAS2;VMAC;DMTF1;MSH2;OR51T1;ZNF439;SRSF3;SLC27A6;PKP3;SRSF5;SLC27A3;ZNF433;ZNF432;ARL8B;ZNF431;DLX3;SHC3;TXNDC9;KCNE5;CREM;CREBL2;FBXO42;EIF1AD;SNN;HNRNPDL;ZNF429;KHDC1;EIF4EBP1;BRIX1;IP6K1;HTR1E;MFSD6L;TMEM120A;FBXO36;HPS3;ARPC5;CORO2A;YRDC;SP3;MNAT1;NIT2;PIWIL2;KCNK6;KCNK9;ONECUT2;MCMDC2;APIP;TSPAN12;ARL5B;HHEX;SPR;PRADC1;PGM3;SMIM10;ARL5A;YAF2;BCAS2;SMIM12;BCAS4;CERS4;ZNF880;ACTR2;TRIM62;ACTR6;RNASET2;VPS13A;AHSA1;ATRN;TMBIM1;BMP2K;ETF1;ITGA6;TRIM56;SMIM24;UHRF2;U2AF1;TSPAN33;MALT1;ZNRF2;ARL13B;SRY;TRIM49;EIF4E;GPKOW;MYO10;MID1IP1;CABLES1;SYT15;TM6SF1;TTC39C;GSTZ1;MFSD14A;DBNDD1;MYO1E;PINK1;TSPAN13;CDKN2AIPNL;SYT11;TRIM36;CD247;EIF3C;ZNF850;KCNK4;CPNE8;ECI1;RFESD;CCP110;LCTL;C1GALT1C1;RINL;CCDC91;SNRPD2;KDR;TNFSF11;ARL16;FBXO5;THSD7A;FBXO8;LGALS7;SCAPER;KCNK12;ALG5;TALDO1;CSNK1E;TMEM170A;GAREM1;CRISPLD1;SOAT2;KCNQ2;KCNQ3;MT1G;KCTD14;EIF1B;GRB7;NUMBL;AARS2;EPB41;SDC2;LPAR3;SYNGR1;PPCS;SEC14L4;KCNN1;STK38L;ATP6V1C1;NTNG1;APOBEC3F;YES1;APOBEC3G;TNFSF14;SUCO;MYO5A;OSGIN2;BRI3BP;MED13L;NET1;ZBTB6;NDUFAF7;NDUFAF5;ECHDC2;ECHDC3;KYAT1;MRAP2;CD200;HERPUD2;SPAG16;DHRS13;COX7B;MRPS16;PAK1IP1;MRPS12;ICA1;TFB1M;AKAP12;NUDCD2;ODR4;NMRK2;NMRK1;BBS9;HTATIP2;MRPS28;ZHX2;ATMIN;MST1;AGTRAP;MRPS21;GAB2;SYN3;RAP2C;DUS2;TOX3;SLTM;KIT;PABPC3;PTMA;MRPS35;GPALPP1;GNAI3;CAPG;GNAI1;NFIL3;FAM177A1;EPS15;DYNC1I1;PEX16;PNPLA8;IGIP;KLHL2;PCDHB12;GCK;SGSM1;NUDT9;ETAA1;EPGN;TTC8;MIS18A;KCNS1;KCNS3;SEMG1;RTN4IP1;KIAA1958;PRDM4;ZFAND4;UBE3D;ZFAND6;BUB1B;TTF2;ETS1;ACTG2;NR3C2;EEF1B2;TMEM267;GNPTAB;FAM3B;ENPP1;ENPP5;GEN1;ZGRF1;TMOD3;DNAJB12;ADAM10;DNAJB14;CDKAL1;UBE4B;GRIP2;SLFN12;TMEM254;ZNF92;POLG2;MAP7D3;TBC1D21;MAP7D2;SCNN1A;WDFY1;ANKS6;PPIB;CARS2;UBIAD1;BHLHB9;NDUFB10;COX15;UBA6;PLD5;DAPP1;PLD3;CACNA1I;GRK3;ODF2L;ADGRG5;RHPN1;CYTL1;LLPH;ECT2;MAGEA11;QSER1;TFAP2A;TCAF2;MGAM;MUC16;SYT1;HOOK3;MANBAL;SYT7;GH2;NAT1;NAT2;FGF19;CNTN1;GNB4;UBA2;NABP1;MANSC1;CNTN4;FGF13;NAT9;FGF12;DNAL1;GALK2;MUC21;TTC23;NGLY1;TTC27;ADGRE2;TMEM223;EEF2K;ZIC3;CA8;MYBL1;ARFGEF3;MKKS;DNAI2;TTC32;TTC33;ATP6AP2;IRAK3;IRAK4;DYNAP;EPN3;ACTA1;ELF1;ELF3;DPPA4;ACOX1;DPPA3;GFOD2;TMEM218;GNB1L;DPPA5;FAM72D;DNAH5;OR5M3;ASAP3;NT5C2;ADD3;PSMB10;CYTH3;CBS;OXCT1;TBX21;FAM241A;PRPS1L1;TIMM8B;ARFGEF1;ATF7IP;TIMM8A;FAHD1;SLC50A1;YY1AP1;WARS2;GALNS;CCS;UFM1;TEC;ACTC1;OTUD1;SNTB1;BNIPL;PI4K2B;TES;ANKLE1;WIPF3;WDR83;PHAX;SMC6;GRPR;EVA1A;MSANTD2;GJA5;PRKCB;PRKCD;ARMC9;GTPBP6;HUS1;WDR72;GTPBP8;SCRIB;ARMC8;KNSTRN;GABRG2;ARMC1;BCAN;ZC2HC1C;DEPDC1B;DAAM1;FREM2;OTULINL;ZNF398;RPS4Y2;PRDM14;RNPC3;MTDH;GJC1;PLAC8;BLOC1S5;LDHB;FAM124B;GJC3;LDHD;PCDHA5;PCDHA3;PCDHA2;CGA;PCDHA9;KAT14;PROM2;PHC1;SNAPIN;ARPP21;IRF2BP2;NFATC1;CGN;ELL3;PCDHB2;GJB3;ADI1;PAH;CEP83;PCDHB5;PCDHB3;PCDHB9;BTG3;CDKN1B;SETD9;PHF23;WDR41;WDR45;SMG8;ASGR1;WDR44;ZNF280D;RBPMS2;TEAD3;GRAMD2B;NUTF2;TERF1;WDR33;GNL3;FAM210A;EXOC4;PLIN2;ANGPTL4;RCCD1;EXOC2;GAS7;GRAMD1A;CLDND1;DCAF12L1;NR1I2;METTL21A;FAM214A;ERMP1;SLC17A9;GPAT4;EPCAM;AHSP;PAIP2;PCGF6;GABRA5;MGMT;RNLS;MCF2;GSR;GATB;NR1H3;SNCAIP;SLC8B1;DEF6;DHRS3;AGMAT;WDR11;SMOC2;DHRS7;PLP1;ZNF331;OXNAD1;MRE11;SYAP1;TM7SF3;FGF2;LCLAT1;CEP128;DEPTOR;HMGN5;MPC1;SLC39A8;ZNF326;HMGN2;MB21D2;SLC39A4;KCMF1;RAB2A;RAB2B;USP6;MAMSTR;RALGAPA1;SKIDA1;DYRK1A;VASH2;LEMD3;LEMD2;TLE6;RAB32;EIF4E1B;RAB35;FKBP8;FKBP4;TOX;FAM8A1;CSNK1G1;FKBP2;CCDC24;CSH2;GLT8D2;KRBOX4;KRBOX1;UBR5;ZNF304;SMN1;ZNF784;AP1M2;MCL1;FANCI;OSBPL8;CCDC18;OSBPL2;FANCB;FANCE;IRAK1BP1;SYNJ1;P4HA1;REEP5;BCL2;LHX4;SLC26A9;CNIH4;ZNF770;PLEKHF1;MCM8;WDR4;ZC3H8;UFSP2;SYNE4;SYNE1;EMILIN2;PHACTR1;ZNF766;ZNF765;GAL3ST4;COA5;ZNF761;CR2;PLA2G12A;RFC3;SLC13A3;RFC1;LANCL1;FAAH2;COBL;RPL13A;HAUS6;TSN;ZNF75A;HAUS2;NPEPL1;LCK;NOA1;CCDC43;MTFR2;NSRP1;CEBPB;CATSPER3;CATSPER2;NUFIP1;CEBPD;NUFIP2;HDAC1;PLAG1;FBXL20;RAB21;DNAJB6;HECTD2;ASTE1;MSTO1;VPS50;RAB24;VPS54;JAZF1;NLGN4Y;POLR2M;CYP51A1;FBXL16;GFER;FBXL12;RAB10;FRAS1;P2RX3;DNAJA4;KIAA0586;BCOR;ZNF732;NPIPB8;PPIL3;TNRC6B;WDSUB1;HDAC11;FCF1;MLC1;CBLC;AQP4;C14ORF93;RPS6KA2;ARFIP1;ZNF841;SEPHS2;MAGEA4;ESCO1;ARRDC3;AP1B1;ESCO2;HMSD;SUCLG2;HECA;NSMF;BLZF1;FUT11;GSKIP;STRIP2;AP5M1;STXBP5;ATP6V0A4;STXBP6;VASP;SH2D1A;SETDB2;TRERF1;RPS27;ZZZ3;CABYR;RPS29;ZNF813;TDGF1;SLC44A3;C2CD2;CAB39L;SLC35F2;GFM2;ZFAND2A;MCUB;NKAP;RSF1;SPPL3;LOC100287896;SIPA1L1;UBXN8;RALGPS1;LRRCC1;RAB8B;PSENEN;IZUMO2;ZDHHC13;GFRA1;PARP9;VWA8;CLDN10;UGDH;CLDN14;HNRNPH2;ACTRT3;CSTB;MAGEH1;GDPD1;ZDHHC23;RGPD8;ZDHHC22;ZNF3;RGPD3;TCEAL8;TCEAL7;AMN1;TCEAL4;KISS1R;SUSD3;RPRML;SPTSSB;EMC6;TRAM1L1;GABRE;EMC9;SH3BGR;TCEAL9;RTRAF;GINS1;C17ORF67;MTX2;LHFPL1;GRHL2;COLQ;CT47B1;PDP1;SPCS3;PDP2;KBTBD6;XPOT;QPCT;CAPZA1;F2RL1;SIPA1;ALG1L;RIPOR2;GUCY1B1;ZWILCH;HFE;COMT;CCDC28A;TATDN3;DOCK11;TATDN1;FAM162B;HCFC1R1;COTL1;AZI2;FAM81B;TMEM38B;NOM1;PHYH;MIGA1;PUS1;ALG13;ANXA11;ATP1B3;LIFR;ACYP1;ALG11;TRPC4AP;FANCD2;CHMP4C;MATR3;CHMP4A;GSTCD;FAM83F;PMAIP1;CDH26;ATP5MG;SPECC1;CYP2J2;KLHDC2;KLHDC3;MLKL;CBX4;CBX3;CPSF3;CPSF2;EFNA1;CAPRIN2;PXMP4;BLMH;BRWD3;LRP11;C2ORF42;THRA;CGB7;CBY1;CGAS;DBI;HAPLN3;YBX3;HK2;IRF2BPL;RBM3;SNAPC5;MFSD6;SNAPC1;CASP6;HJV;NTMT1;DBT;CYP2R1;RBM7;AKTIP;IQCC;RPS3A;PPP2R5C;ALDH1A3;DDAH1;TRAPPC6B;RBMS1;DNASE2;HAGH;COLEC11;KDM3A;FAM169A;ERICH5;RASD2;UGP2;ERICH1;MCRIP2;MAPK1;TOGARAM1;S100PBP;OPCML;C2ORF74;TMEM30A;TMEM30B;PPP2R3A;CRYGD;JSRP1;MLPH;PPP2R2B;GAGE4;CSNK1A1L;USP6NL;PID1;PGAP2;RBPJ;TMEM91;ATP5IF1;LACTB;KRTCAP3;RABGEF1;PPP4R4;LRAT;TMEM8B;GABARAPL2;CCBE1;STARD5;ZNF283;DNTTIP2;ZFYVE21;DICER1;RFX1;HDHD2;HPCAL4;EML4;RBP7;FAM133A;EID3;PRKAR1A;RUFY3;ZBTB8A;PARPBP;ABCB6;ABCB7;HHLA2;MRPL19;MRPL16;MYNN;MRPL17;IQGAP1;MRPL15;IQGAP2;SLC5A3;MTMR6;GABARAP;MRPL10;HACD4;CYB5R2;FAM221A;CYB5R1;UGT8;AMZ2;RSU1;RHBDL2;MCTS1;HACE1;C5ORF34;C20ORF27;SNF8;GRIN2B;DAZL;FAM220A;MLLT10;EIF5;LYPD6B;SASS6;PSMG3;AVL9;ZNF254;LRSAM1;LRRC34;PIGU;UCMA;RPLP1;DIS3L;RPLP0;TDRP;JPH1;LRRC2;MRPL32;PQBP1;LRRC1;PIGX;EDRF1;JPH2;TMEM44;HEY2;EFCAB2;FLVCR1;IKBKG;CGNL1;DFFA;ELOVL4;RIPK3;PGAM2;NIPA1;LRRC40;ELOVL6;EMP2;NSUN6;MRPL47;ELOVL7;MANEAL;MRPL48;PTGR1;F3;SIRT1;SUMF2;LRRC41;MRPL43;MRPL52;GPRC5B;PSMA3;CDC42EP5;CKS2;PIGK;TMEM106C;PICK1;PGAM4;PGAM5;GPRC5C;PIGF;MDFI;LYPLAL1;VAMP2;ARF6;C11ORF52;C11ORF54;FH;MYCT1;HLA-DMB;UCP3;TMEM67;C18ORF21;TMEM68;SRSF10;PMS1;SRSF11;ZNF222;P2RY10;UTP3;VWA3B;TMEM64;SPSB3;FABP3;PSMC6;FABP5;C18ORF32;MPLKIP;ZNF217;ERO1A;RORA;KIAA0895L;HNMT;SAT1;MTRF1;OSBP;STK16;SCMH1;LEPR;PMPCB;SLC25A42;PIM2;NOMO1;SLC16A5;ZNF684;ZNF681;ZNF680;AGTPBP1;PPP1R16A;ZFP69B;FAM227B;TUBA4A;FOXP1;OLFM1;ACAP2;OLFM2;C18ORF54;MAPKAPK2;SLC25A51;ZNF678;ANAPC1;LRRC58;LRRC57;TSACC;FBLIM1;TACSTD2;UBFD1;FOXO4;SAV1;SBNO1;SLCO1B1;BCL2L10;BCL2L11;SOCS1;ATXN1;PMVK;ZBBX;ZNF669;SLC38A6;HACL1;ZNF667;SLC38A9;NPTX1;SOCS4;SLC38A4;DR1;BDNF;TFPI2;LRRC61;ZBTB11;FOXN2;KY;KIAA1755;CXCL12;SCGB3A2;ZNF658;NFE2L3;TMEM19;ST6GALNAC2;CRYBG1;CELF1;HUS1B;ARRB1;NXT2;MRPL3;NADK2;MRPL1;ZNF649;SUMO2;ME1;ME3;ERC1;EDIL3;TMCO5A;PPP1R12A;SH2D3A;SLC25A16;QTRT2;PPM1B;SLC25A19;SNURF;SLC25A10;SLC25A11;PCOLCE2;PPM1H;PPM1J;ZBTB45;PARD6B;MIEN1;SLC25A28;PARD6A;SLITRK3;ZNF626;FCHO2;BEND3;ZNF620;CTHRC1;PPP1R14A;CYB5A;MMAA;PRRX2;FOXJ1;CTNS;MERTK;MCOLN2;TMLHE;PTPN6;MDGA2;PTPN5;JPT1;CCNH;LRR1;OGFOD3;IFI30;TXNDC15;ZDHHC2;UBE2L3;FAM53C;RCC1;FAM53A;ZNF721;CCNL1;ACAD10;SLC12A9;PAQR6;ST6GAL1;ARMT1;ZFP1;ZFP3;IMP4;ANK3;ZNF717;LACTB2;THAP9;ZNF714;ULK2;ZNF711;PEX11G;ZBED8;L3MBTL3;PCDH10;CTR9;ART5;UBE2J2;OSGEP;ZNF708;PGBD3;PCBP4;ERI1;CD19;DHX36;TSPAN7;ST8SIA5;TSPAN2;ZBED5;ARSB;SEC31B;SNX6;XRCC4;INTS2;CENPVL3;TAS2R38;ANLN;SNW1;CTRL;ARTN;ID1;COL9A1;ID4;INTS7;CD24;FKBP11;PCSK1;PTPRU;CD40;DOC2A;CCDC126;BRCA1;CTSV;HSCB;SLC7A10;LARP1B;IMMP2L;CTSO;HYAL2;DHX15;HYAL4;CCR9;KIF1C;QSOX1;CTSF;QSOX2;LMCD1;AASS;NCOA1;NXPE3;NBPF3;MME;MMD;ZFR;HBA2;MRPS7;ZFY;ANO1;CTU1;NR5A2;VSNL1;BANK1;CSDE1;G2E3;SFI1;LNP1;ATP23;INPP1;SLC43A1;XIAP;CAMKK2;RXRB;PERP;EXOSC9;PAK6;EXOSC3;CD55;MICA;MICB;CD72;CAVIN1;ERCC6L2;YIPF4;CRIPT;AKR1C3;MIB2;PLEKHA5;RSRC2;UBE2G2;NLE1;TMUB2;ALDH4A1;GLB1L;CCNG1;MAD2L1;ERCC6L;ACAA2;KLHL36;BCCIP;JADE1;KLHL34;CFAP300;RTL5;RGS2;FAM174A;SNIP1;CAPN1;SATL1;ARID2;SH3GL2;SH3GL1;SCARA3;LMTK3;ERN1;PLA2G10;SBDS;UBE2V1;GEMIN7;CCDC150;DPEP3;RTN3;CALCA;PSMD12;CALCB;YTHDC1;VCX;PSEN1;ACACB;RASGRP1;CCNB1;GCN1;ISOC2;ARHGEF35;KLHL24;BMP6;ABHD12B;INHBE;BMP4;ISG20;TARM1;PHF14;RSRP1;TAF4B;EDA;RBM26;TREH;ATP2A3;HMGB2;PSIP1;LAMC2;MTR;CHD3;AFF4;AFF1;RPGR;ARMH4;BCL7A;SFR1;UBE2Q2;NPTN;VCPKMT;LRRFIP2;UTP15;CFAP52;NAA30;RBM14;DDX59;ARHGEF12;BCKDHB;ARHGEF19;DDX51;GLRX2;UTP18;GCNA;RCN3;LMBRD1;TBC1D4;UBE2R2;PEX6;IRF7;ATG4C;BLVRB;SPOPL;NUP54;IRF6;EAPP;BLVRA;RBM47;DCTN1;TAF9;ATP2C1;AURKC;MARVELD2;MARVELD3;NAA25;NUP43;VHL;ATOH1;CHGA;KRTAP10-5;MX2;SWT1;LAMB1;ATP2B1;SOD1;ASB8;FAM131B;ASB9;RANGRF;NUP35;RBM46;FAM50B;ASB1;NUP37;TRIR;PATJ;RPL31;RAPH1;IPP;ABAT;ABCA12;GABPB1;BACH2;DCAF6;GLE1;ZXDA;RNF114;HENMT1;MYC;CYP1B1;IER2;ZNF165;ACOT8;WSB1;RPL21;WSB2;SERPINF1;MED9;C9ORF64;DYNC1LI1;RNF125;FDX1;ACOT1;PRR15;SPIN2B;HPRT1;LINS1;PRR13;CDC42SE1;ZNF155;PRR21;MAPKAP1;VPS26A;SNU13;SLAIN1;SKA3;C9ORF72;HIF1A;GLG1;SKA2;PRDX4;RIC8B;SLC19A3;PLCG1;GSDMD;GSDMB;F8A3;ZNF140;DNAH14;SLC16A10;SLC16A14;C9ORF85;GLUD2;OGDH;CDK10;HBP1;SERPINI1;CPEB2;GSDME;PRR35;ZNF131;SPEF2;SPIN3;ADM;ING4;ZCWPW1;DSTYK;IMPA1;ENSA;TMSB4Y;NUF2;CEMP1;GPRASP2;ZNF124;SERPINB1;TIGD7;ANXA3;SLC2A12;SSR3;TNNC2;AEN;SERPINB6;RNF167;AFTPH;TAL2;RGN;PLCB1;ZNF114;JDP2;CCDC90B;ZNF112;PLPPR4;PLPPR5;TM9SF3;BCLAF3;RNF138;LMAN2;GCNT2;RPL14;ZNF107;AGA;METTL7A;ZNF101;ZNF580;TCAIM;NMNAT3;TRMT1;NMNAT2;TTC9C;GTF2H2;GTF2H3;MZT1;TMEM156;GPR143;MORN4;RNF149;HYLS1;ZNF577;EEF1AKMT2;RNF141;SLC28A1;ZNF572;ZNF571;COL16A1;CHRM1;DGKD;ANKRD33;IRS2;METRNL;ZFP36;C1ORF127;CDH3;GRB14;ZFP30;CHP2;ZNF568;MEN1;ZNF561;ZNF560;FAM24B;RPS6;MITF;TEX2;DISP1;C6ORF132;ARMCX1;STIM2;C6ORF136;ZFP42;MADD;ZNF559;ANKRD40;ZNF557;TNIK;CLEC4G;DGKH;ZNF551;IQCA1;METTL2B;MINDY3;CUL3;ILDR1;MRI1;AK4;AK5;RLF;GLB1L3;BAG4;NACC2;ESD;RNF175;SLC15A3;SKIL;WDTC1;ANKRD28;ANKRD34B;ANKRD29;CD164;ATP8B3;SLC37A1;ATP8B2;BTBD7;TVP23B;MAFA;CDK6;MAFB;RIOX1;RHEB;RIOX2;MAFF;RCAN3;RLN2;TDRD12;CDK1;ZNF532;WRAP53;BNC2;DUSP11;PAGR1;RPL7A;METTL14;SGCB;DNMT3B;ZNF526;METTL15;METTL18;TAPT1;SORD;AMT;GPX7;KCNAB1;DUSP26;ADRA2A;DUSP23;PTP4A2;EVC;RP2;ESRP1;ANG;EFHC2;METTL26;SLC24A1;WBP1;GLS2;SEMA3B;RPL36A;ITLN2;GLRX;MRM2;JAKMIP2;CACNG6;DCAF17;RBBP4;RSBN1L;RBBP9;MAL2;TNNI3;C3ORF33;FNIP1;DCAF13;ERVMER34-1;ANKRD30B;TXNRD2;KCNIP3;C1ORF147;SVOPL;KLF9;INSM1;RHEBL1;CDO1;PFKM;CLEC2D;OXTR;ARL6IP1;PJVK;EDNRA;GOLGA4;VSIG1;HABP4;CHAC2;OR2A42;ZNF600;CHAC1;C3ORF14;VCX3B;VCX3A;LMAN1L;SACM1L;MRPS18A;MIF4GD;GBGT1;CARHSP1;PLPP5;MALL;ANKRA2;PLPP3;PLPP2;PFN3;GPM6A;NECAB1;TMEM161B;NECAB3;SMIM4;ANP32A;IGSF3;MAOA;IGSF1;TMTC3;NMD3;TMTC1;NLK;SMIM7;KLK7;SMIM8;NHLH2;GNG10;INPP5F;MAP7;DPH5;DPH6;GSTT2B;TRMT1L;CDR2;SCAI;RPL39L;NUS1;RABGAP1L;BCL11B;BCL11A;AMMECR1;CIDEB;MEMO1;NMI;PARP14;GNG11;UBAC2;SRPK1;STAG2;GKAP1;NMU;SPATS2L;TRMT11;ITM2A;FASTKD1;BICDL2;EPB41L4B;UCHL1;SERP1;NNT;GNPNAT1;CCHCR1;MAP4K2;MANBA;CAMLG;NME4;RHOC;PALD1;RAB33B;BBS10;MPPED1;NRN1L;FRG1;SGK3;SGK1;PRMT9;DCP2;PAPLN;AKAP7;CXCR4;RASIP1;AKAP1;CUX2;PTCHD1;LY6G6C;ADAD2;NQO2;CDX4;C1GALT1;TUBE1;PUS7L;ERG28;AXL;TRIP11;TOMM5;TJP2;WASHC4;GALNT11;GALNT14;NRK;DSCC1;SIRPG;NUCKS1;ARHGAP36;ARHGAP42;MEIOB;TMEM14B;PSPH;CADPS2;SLX1B;MATK;KCTD1;TSC1;PREPL;PHOSPHO2;SELENOS;TBL1XR1;SELENOP;SCG5;SELENOV;SCG3;SELENOT;ABCG1;HDGFL3;FAIM;DTX2;DNAJC25;CPLX2;SEZ6L2;COX7A1;CSF2RA;DNAJC28;SEL1L3;ARHGAP12;ZFP36L1;DPP4;PDZD4;TMEM125;PDZD2;DPP8;PODXL;SOHLH2;ATP6V1H;STAP2;DMAP1;ANKZF1;ACBD7;RAP1GAP2;ACBD5;LRRC75A;EPHX4;DNAJC12;EPHX3;HSPA2;DNAJC15;SMAD5;DNAJC17;AZIN1;LIN28B;TMEM114;GDNF;MAN2B2;DNAJC10;CXCL6;DOCK9;USP32;USP33;CXCL5;DHTKD1;DTWD2;HEBP1;SENP7;HPF1;ZC3H7A;NAPRT;SENP8;POLI;KLF10;ABCC4;USP48;EGFL6;USP49;OR2H2;MARS2;USP44;ABCC6;SENP3;HPDL;EHHADH;CHMP3;USP41;DOCK2;B4GALT6;B4GALT4;CHMP5;TSEN34;PON3;HPGD;TM2D1;USP12;OPRL1;MOSPD1;ERBB3;PRRG2;REPS2;CAMK2G;SASH1;CMTM7;ATE1;USP25;SGTB;CMTM4;LGI4;ZNF181;LCA5;NAP1L1;USP28;FMNL2;RGS10;AQP11;BAX
Genes Changed In HDACi 106 Vs Vehicle Treated Healthy Donor Blood Cells GSE30933	1962/3409	0.9999894884104044	0.9999975629759688	0	0	0.6280300639956049	6.601628983313952E-6	POP7;GMFG;POP4;SLA2;DPYSL4;C19ORF54;FGFR1OP2;EPSTI1;MLYCD;PGLYRP1;ARPIN;SAP30BP;CXADR;ZNF10;ZNF14;SCO2;DDIT4;RABL3;FAR2;SF1;EXD3;CDCA2;SAR1A;AASDH;SAR1B;CDCA5;C12ORF60;CDCA7;TPRG1L;CDCA8;LYPD3;ZNF22;GATA2;ZNF25;PLA2G7;ZNF26;EPB41L5;PRPSAP2;GTF2IRD2B;ATG7;HEXIM1;JAG2;GSTM3;MTERF3;TIPARP;BTBD11;EIF2AK4;ZNF35;MOV10;PPFIBP1;PKIA;ZNF30;NMT2;SFXN4;C19ORF48;SIGLEC9;MTMR11;BHLHE41;SNX10;ARHGAP4;MECP2;MED12;SMPD2;MMP25;CHAF1B;ATIC;TPSAB1;DLGAP5;PCMTD1;ZNF485;DUSP2;RMI2;CHST7;DUSP3;GSTO2;RING1;DUSP1;METRN;SPHK2;SLC39A11;TEX14;RAB3IL1;GMIP;MED27;DUSP6;PGM2L1;PHF20L1;SLC7A7;SDHAF3;OAF;PTRH1;PPARG;PAFAH1B3;ZSWIM1;SZRD1;ATL3;PKN3;URM1;ATL1;CCM2L;KCNA3;CENPA;FAM117B;ADAM28;NRAS;PLAGL1;RICTOR;IL12RB1;ZNF467;SAMD3;IL12RB2;MBD3;CASP8AP2;MCRS1;APEX2;CENPE;MYBBP1A;GID8;TAOK2;YPEL1;CENPM;PKN2;CENPN;NCAPD3;PKN1;CENPP;YPEL5;YPEL4;LIMS2;YPEL3;CDKN3;CENPS;OLFML2B;TMEM167B;PDCD5;MAP3K7CL;PLOD3;FADS3;UROD;NEK1;MAP3K8;CIR1;FBXW4;BNIP3L;CDKL3;IST1;FBXW9;CNPY3;TC2N;TPST1;JAML;ZNF439;SRSF5;SRSF6;SLC27A3;SRSF7;INO80C;KHDRBS3;TXNDC9;LY96;SPATA2;PKMYT1;NPAS1;SLC9A3R1;SNN;RAP1A;HNRNPDL;ZNF429;ZNF428;TNFRSF17;BMF;TNFRSF14;NOP16;NEK6;TMEM120A;HPS3;RABL2B;FBXO32;DRAP1;G6PC3;SON;SP1;SP3;ZNF415;ACO2;HPSE;NIT2;SLC49A3;PIWIL2;MIPEP;KCNK6;DYSF;PTEN;ELFN2;ITGAL;TSPAN10;TNFSF13B;NRGN;SPR;ACP6;PPP6R3;TAGAP;TRIM69;ZNF404;ITGB7;PGLS;YAF2;BCAS4;SLC36A1;PIANP;ITGA1;AHSA1;ATRN;PCCB;LCOR;SMIM29;SRF;PBXIP1;PTH2;MALT1;FOXRED1;TSPAN32;SRM;CDC45;E2F1;E2F2;TRIM47;FSD1;E2F5;KCNJ2;KCNJ5;GZMA;NAGA;TM6SF1;SORL1;MYO19;TTC39B;MFSD14A;MYO1D;GZMM;MYO1C;TSPAN13;UBQLNL;SYT11;IL2RA;LTV1;CPNE8;SMARCB1;CERK;PPAN;IKZF4;PEX26;RCBTB2;CDC20;CDC23;HERC1;ADGRA2;FBXO3;FBXO6;FBXO5;LGALS9;TRIM27;SNRPD3;CCDC92;ATP6V1E2;FBXO9;HERC6;KCNK13;ALG1;CSNK1E;MYO7A;CRISPLD2;NINJ2;BTK;TRIM14;FAM76B;FLYWCH1;MGARP;TP53;TRIB2;CES1;EPB41;ZBTB4;GSPT2;SYNGR1;PPCS;B4GALNT4;BBS1;NTNG2;EGR1;APOBEC3F;YES1;APOBEC3H;DDIAS;DELE1;MYO5A;CPLANE2;CNFN;BST2;POLA2;CALY;LPAR6;ZUP1;NDUFAF5;NDUFAF2;CALR;MON1B;HERPUD2;CSRNP1;DHRS13;NRP1;IL20;ZBED6CL;PAK1IP1;MRPS12;IL24;ICA1;PPP3CB;MAP1LC3B;MIS18BP1;NMRK1;FCER1A;CAMP;COX8A;MRPS26;FCER1G;ZHX3;MRPS24;MRPS23;MST1;IL13;IL18;AGTRAP;MRPS21;IL19;SYP;ZHX1;APRT;NBPF15;RAP2C;RNF144A;MFGE8;NAPB;CAB39;SSNA1;GBA;MRPS31;NEXN;PRICKLE1;HSD17B6;HSD17B7;PRICKLE4;RELB;PTPA;NFIL3;MSX1;REM2;SPRYD4;SORT1;GAD1;IGIP;KLHL3;PEX10;PNMA2;RIT1;MIS18A;KCNS1;NDUFAB1;TTC3;TACC3;CCNYL1;RTN4IP1;KIAA1958;IL18R1;PNPLA2;ZFAND6;LOXL3;BUB1B;MSMO1;PRDM1;TTF2;ETS1;NR3C2;PLAU;IGFLR1;ENPP4;NRTN;ENPP5;BORCS6;CARD10;MORC4;DNAJB12;DNAJB14;KMO;COX6B1;ZNF91;SLFN11;SCNN1D;CARD19;DNAJB11;SCNN1A;RPP25;SIDT2;FBN2;COX19;UBIAD1;COX15;UBA6;TCF7;PLD6;TMEM241;NME1-NME2;GRK5;IRAK2;DHRS7B;COX10;RAI2;UBE2C;RPP40;TIMM44;USB1;HOOK2;HOOK1;GNB4;NABP1;MANSC1;FGF11;GALK2;MXD4;TTC23;DYRK2;MS4A3;TNFAIP2;TNFAIP3;USE1;TENT4B;TTC27;CABIN1;RND1;EEF2K;RASGEF1A;ADGRE3;RB1CC1;DACT3;CYTIP;MKKS;SUN1;CAD;OLIG1;OLIG2;ETV3;TENT5C;ELF1;RER1;ACOX1;CHI3L2;ACOX3;MS4A2;FBP1;RALA;ASAP3;ADD3;PSMB10;GNG2;CBS;SV2A;FAM241B;GNG7;MVB12B;MKNK2;MXI1;PTK2B;GNG8;ARFGEF1;ARFGEF2;RRM2;GALE;CD5;TNIP3;GLA;SNTB1;BNIPL;VPS29;TES;CLEC10A;GPATCH4;PHAX;ANKRD20A1;SMC2;EPS8;CNST;VPS36;CMKLR1;GAMT;DNAAF2;PRKCB;PRKCD;GTPBP8;HCFC1;ARMC1;DEPDC1B;HECW2;ZSCAN21;SRFBP1;PI4K2A;ZSCAN29;ZNF398;NUP205;ANAPC16;AKAP17A;CFP;SAMSN1;BLOC1S4;PLAC8;RRP7A;BLOC1S5;LDHB;LDHA;NUP85;CEP70;ST3GAL5;PLEK2;BTF3;NFE2;NDFIP1;APOOL;GTF2IRD2;SNAI3;IRF2BP2;RMDN3;NR1D2;CGN;RMDN1;MCAT;WDR54;PAFAH2;TCN2;ADI1;FNDC11;CDKN1C;SETD4;GPI;MESP1;BTG1;CDKN1B;WDR46;ASGR1;FARS2;ZNF280D;ADAMTSL5;MTG1;GNLY;RRP12;TK1;CEP55;TEAD2;ZNF365;CEP68;DENND2C;ZSCAN5A;WDR37;PLLP;GNL1;WDR33;GCHFR;RARA;GRAMD1C;ADCY3;ASCL2;APOLD1;PPP1R2;DHRSX;SLC17A5;GPAT3;SLC17A7;TAF9B;ZNF345;TPK1;PCGF2;GLYCTK;GSS;GATB;NR1H3;WDR12;TUBB4B;SLC8B1;TUBB4A;AGMAT;NFIA;NUCB1;CLC;RAB3C;OXNAD1;CSF2;TM7SF3;PPP1CB;LAMP5;CYSLTR1;RIMS3;FGF9;FCGRT;OIP5;SLC39A3;RARS2;TLE4;TLE3;TTC21A;VRK1;VASH1;FAM91A1;THOC5;PGD;VRK3;THOC6;PYGO2;RAB37;KAT6A;RAB38;FAM8A1;ZNF792;FKBP2;BRSK2;CCDC24;SLC38A10;HMMR;DDRGK1;CD300LB;CD300LF;ZNF786;FANCI;OSBPL8;EIF2B3;EIF2B2;SYNJ2;FANCE;BCL9;BCL6;PUDP;SYNJ1;REEP5;PIR;C8ORF33;SLC26A6;BCL2L1;BMPR2;PLEKHF1;MCM8;AMD1;WDR4;PIK3C2A;ADAMTS4;LBH;PSTPIP2;RNPEP;C8ORF82;TLK1;ZNF766;GAL3ST4;COA5;PLEKHG3;RFC5;CR2;RFC3;CKAP2L;SGIP1;CEMIP2;TRPC1;LANCL1;FAAH2;ZNF75A;HAUS2;MEP1A;LANCL2;CCDC43;MTFR2;MCM2;PLEKHH2;HDAC3;CATSPER2;NUFIP2;PLAG1;TULP4;NOD2;LMF2;DNAJB2;DNAJB6;HECTD2;RAB24;POLR2E;CSK;POLR2I;JAZF1;POLR2L;ASCC1;APOBR;FBXL16;FBXL14;KBTBD11;P2RX7;EVI2A;DNAJA4;RAB12;APOC1;CEP162;BCOR;CCDC66;TNRC6B;CALML4;C14ORF93;RPS6KA4;RPS6KA3;RPS18;FLAD1;ARFIP1;SEPHS2;COG7;C17ORF49;METTL1;ARRDC2;KRT2;ARRDC3;IFRD1;SLC35C1;TINF2;AP1B1;HSD11B1L;P3H3;CPT1C;CPT1B;CRNKL1;UHMK1;CYP2U1;KATNAL1;NSMF;SIK1;SUCLG1;STXBP3;DCUN1D5;ZNHIT2;PDCD11;ATP6V0A2;ZNF821;ARGLU1;ATP6V0A1;TMEM74B;SYNRG;SH2D1A;SETDB2;PARVB;TPX2;VNN1;PARVG;VNN2;ADCK1;VNN3;MAGED2;RPS21;TOP2A;COL18A1;ROBO3;GFM1;SLC44A1;C2CD2;HBB;HBD;MAGT1;MEOX1;SLC22A17;C1QBP;SH3PXD2B;XPO5;RALGPS1;VENTX;ZCCHC24;IZUMO4;ZDHHC12;ZDHHC13;PARP9;ITFG1;ACTRT3;TLR4;AMER1;PTGER4;C1QA;MAGEH1;DTYMK;ZDHHC24;GDPD3;GDPD5;TYMS;AIF1;NOL6;TYMP;NKD2;PURB;TCEAL8;PURA;AMN1;MTHFD1L;TCEAL3;TCEAL2;KISS1R;METTL4;SUSD3;ATP6V0E2;TCEAL9;CBR3;GINS2;SVIL;MTX1;MPP6;PDP1;KBTBD3;SPCS3;CD40LG;GSTA4;QPCT;F2RL1;MPHOSPH8;C1QC;NDUFA11;SPPL2A;LZIC;COMT;CCDC28A;AMOT;SIT1;COTL1;TRAPPC2L;PUS1;ALG14;STIMATE;ALG13;ANXA11;NOSIP;TRAPPC2B;ACYP1;ATP1B2;C2ORF15;SHISA2;MYADM;TIMELESS;MATR3;RPS19BP1;FBLN2;FBLN5;EMG1;UBD;CDH23;NLRP3;ATP5MF;KLHDC2;CBX7;KLHDC4;HELQ;MLKL;CBX4;UQCC2;CBX2;CPSF2;NKG7;CRLS1;EFNA1;SEPSECS;COQ2;BAMBI;TRPV4;CAPRIN2;PI4KB;LRP11;CGAS;DBI;HAPLN3;HS2ST1;RBM3;FLCN;SPRED1;HJV;FAM86B2;TRPS1;DBT;CASP4;CYP2R1;BLNK;COLGALT1;RBM6;STPG1;SRGN;MYEOV;SPATS2;AXIN2;POMGNT2;POMGNT1;IQCG;RBL2;DNM3;IQCN;IQCK;OAS1;RASA3;OAS3;AKT1S1;RASA2;MYH9;RBMS1;STOML2;STOML1;ABRAXAS1;C2ORF68;LEF1;NRXN2;LIN9;GNA15;ERICH1;MCRIP2;DDT;PCED1B;PDSS1;GBP2;GBP4;CRYGS;TMEM30B;LIMK1;C14ORF132;SLC4A8;JSRP1;ALDH16A1;PAXBP1;RBMX;CKLF;PID1;PGAP2;LIPA;ATP5IF1;SCAMP5;IL4I1;LACTB;RABGEF1;NSDHL;PPP4R4;GBP6;ZNF287;GBP5;HES6;RBFOX2;ZNF282;ZNF281;RFX1;RNASE2;HPCAL4;EML4;RBP7;EID2;DDX39A;RBP1;UQCRC1;HPD;CGGBP1;PARPBP;ABCB1;TTYH3;HHLA3;CEP85L;FPR1;SDR39U1;COPS7A;FPR2;MRPL15;TAPBPL;HACD3;LY9;SLC5A3;MTMR6;MRPL11;DYNC2LI1;GUCD1;PCNX2;GRPEL2;RSU1;PPARGC1B;PRRT3;CADM4;PRRT2;MRPL27;ABCA7;MRPL24;PTRHD1;MRPL21;COL1A1;MLLT11;MLLT10;UCK2;DCHS1;PSMG1;PSMG2;FERMT2;FERMT3;RPLP1;PIGQ;DIS3L;HEXA;MRPL37;PIGW;LRRC1;PIGX;HEY1;TMEM44;FLVCR2;SH3BGRL2;NELFE;ELOVL4;GPR34;EIPR1;ELOVL3;MYOF;NIPA1;SIRT4;EMP3;PTGR1;DYNLL2;SIRT1;LRRC41;F5;VAMP8;MRPL53;PSMA3;CDC42EP5;CDC42EP4;CDC42EP3;KCNMA1;CKS2;PELI1;TMEM106C;CLECL1;PTGS2;PSMA7;TMEM70;TMEM71;EXTL2;PSMB5;MICALL1;ZNF223;P2RY13;P2RY10;UTP4;UTP3;STAT2;TMCO4;ASPRV1;PLXDC1;BYSL;LRRC20;LYRM2;ZNF219;ZNF217;NCF1;UBE2D2;FAM13A;ZBTB21;ZBTB20;STK19;HNMT;TSEN2;SESN1;SLC16A3;NOMO1;CPA3;SLC38A1;AGTPBP1;ZBTB32;UBALD2;FOXP4;TUBA4A;FTSJ3;FRMD3;ACAP2;MAF;MAPKAPK3;FRMD8;MAPKAPK2;SLC9A9;MAL;SLC25A51;DSC2;KANK3;PFKFB4;UBFD1;FOXO4;NTPCR;GPR84;FOXO1;RAP1GAP;SAV1;TMEM25;SOCS3;TMEM26;SBNO2;ATXN1;STK36;ZNF669;SLC38A7;SLC38A6;THEM6;DR1;DEFA4;GFPT2;ZBTB16;GOT2;FAM229B;FOXN2;ZC3HC1;CXCL10;MFHAS1;CXCL12;MDM4;MDM1;CNTNAP2;SLC25A3;CDCA7L;FLT4;MCM10;ARRB1;PIK3CB;FOXM1;PIK3CG;MRPL3;PPP1R12A;PVRIG;SH2D3A;NDUFC1;DDOST;SLC25A16;QTRT1;PPM1B;SLC25A10;DTL;SLC25A14;NDUFB7;GTF3C6;PPM1N;NDUFB3;AFG1L;NDUFB1;NTN5;CXXC4;ZBTB40;SLC25A29;SLC25A28;CCL8;SLITRK4;CCL2;LRRC8D;SAP18;SH3BP4;PCBD1;PCBD2;SLC25A23;ZNF621;FCGR1A;SLC25A22;SLC25A25;FOXJ3;CTNS;MCOLN1;MCOLN2;ATOX1;PRC1;MGP;CCM2;PTPN6;PTPN4;EPHB6;ERRFI1;JPT1;TMEM41B;CCNF;THUMPD2;DNHD1;SPATA20;TXNDC17;CYB5D1;RASSF3;RASSF5;FAM53C;OXER1;IL12A;CCNL2;EPHB2;ACVR1;ENTPD1;ST6GAL1;ZFP2;ENTPD7;IMP4;ANK3;DHX40;PPP1R3F;IFI27;PREB;MXRA7;KIF20A;C22ORF39;STX1A;L3MBTL3;CTR9;PIK3R1;PGBD1;DSN1;COMMD9;DHX33;DHX34;MICAL1;TSPAN7;ZBED2;SLAMF8;ST8SIA4;DHX38;ZBED1;TSPAN5;TSPAN2;HIVEP2;SNX8;ARSB;PAG1;SLAMF1;INTS3;RCC2;PRG4;ERAL1;PAICS;ARMC10;CTRL;ID2;PEMT;ID3;RGL4;RETREG1;CD40;GPAA1;CETN2;CTSZ;PCSK7;BRCA1;HSCB;KIF11;PCSK5;CLYBL;KIF15;GNGT2;RSRC1;ARIH2;CCR9;CTSH;CTSF;L3HYPDH;CCR4;CTSC;CCDC112;CD53;NXPE3;FOXD1;TNFRSF12A;NCOA3;ACAD9;ZFR;HBA1;KIF22;MRPS7;COMMD7;MRPS6;LAT2;NCOA7;KIF2C;CRELD2;DBN1;CD44;SATB1;ATP23;INPP1;DERL3;FAAP24;CRIP2;CCDC106;FUOM;CRIP1;EXOSC5;PAK1;SAMM50;CAMK2N1;PERP;GPC3;HEATR3;SCAND1;EXOSC3;CD55;MICA;NPM2;YIPF1;CD72;CAVIN1;GCH1;PLEKHA1;CAVIN2;NUBPL;MOK;AKR1C3;PLEKHA5;RPA1;DOHH;NLRP12;THEMIS2;ZDHHC9;NEDD4;STK17B;IL17F;ESYT1;CD69;MAD2L1;SPC25;DCLRE1A;SCARB1;PLVAP;CD82;FHOD1;KLHL32;JADE1;GIMAP5;JADE2;GIMAP6;MPO;IFI44L;RGS2;RGS1;FAM174A;CAPN5;CAPN3;CAPN1;ACAA1;ARID2;RGS9;PPFIA3;SLC30A7;CD96;THEMIS;SLC30A1;MR1;ERN1;DOK3;DPEP2;SBDS;DPEP3;KLHL18;RTN3;NDRG3;YTHDC1;PDS5B;SLC1A5;NDRG2;DDX60;RASGRP1;ACACA;FUT4;RASGRP3;CCNB2;CCNB1;FUT7;CYC1;WNT1;ISOC2;IVNS1ABP;SLC52A2;DOLK;KLHL24;MT3;ANKHD1;CALHM6;SSH1;RCL1;IL4;IL3;KIF4B;RSRP1;PHF13;TAB1;PHF19;TMEM45B;RBM28;RTP5;MCUR1;PRR7;DDX47;CHD7;ATP2A2;PSIP1;ARHGEF10L;DNPH1;AFF4;GPHN;CPT2;NPTN;MLST8;CFAP46;ARMH3;ARMH1;RBM33;RBM17;ARHGEF12;RBM18;BUD31;DDX56;ARHGEF19;TBC1D8;ARHGEF18;ABHD14A;CIP2A;GLRX2;GPCPD1;MMP9;CCNA2;RCN3;CCNA1;LMBRD1;RCN2;NDUFS8;MMRN1;NDUFS6;NDUFS3;SPOPL;NCBP3;NUP54;IRF6;RBM23;EAPP;ZP3;RRBP1;ATP2C1;CLCN3;AURKB;SH3TC1;NAA25;VHL;SWT1;MIIP;SCIMP;CHFR;SBK1;NUP37;ZNF177;PATJ;SERPINE2;RPL34;RAPH1;STMN3;DCAF4;BACH2;DCAF6;RNF114;SOX18;GPR171;CYP1B1;RPL37;IER5;NFRKB;EARS2;IER3;TSPYL2;CUBN;ACOT7;DAPK1;GLCE;SYTL3;UNC13D;SYTL2;BIN1;ANOS1;FDX2;NHLRC2;ALG10B;DUS3L;HOXB7;PRR11;ASF1A;LINS1;ASF1B;CDC42SE1;SNU13;SLAIN1;HIF1A;SKA1;PPP3R1;RIC8B;GALR2;SERPINH1;S100A12;CHST14;HBQ1;ZNF148;SLC19A1;NR2C2AP;CDK19;FZD3;RAB3IP;SLC16A11;TRIP4;TYSND1;SLC16A10;CYLD;CPEB1;SLC6A9;GIPC1;TNFSF4;PNOC;CYP1A1;TNFSF9;CDK12;DUS1L;SERPINI1;CPEB3;GSDME;CDC42SE2;OGFR;MYOM1;SPEF2;ADO;ZCWPW1;FCRLB;PIP4P2;PAXX;TRIM2;GPR137;GPRASP2;HAVCR2;FCRL1;NDC1;BATF2;ZNF121;CLUH;SERPINB2;TIGD7;IFNGR1;SSR3;AEN;TIMM21;SERPINB7;SERPINB8;FCER2;MS4A6A;LSG1;INF2;IVD;ENG;PCYOX1;CCL13;SF3B5;ZNF593;ANKRD55;GPS1;TMEM169;C16ORF91;DTD1;CCL17;BRD4;ZNF580;CARD9;TCAIM;TRMT1;FAM104A;POU4F1;ADAT3;TM9SF1;TMEM158;ABI3;RNF149;SLCO4C1;MSRB2;MSRB3;LAMTOR1;PLCD3;C16ORF87;MSRB1;GHDC;PHLDB1;DGKD;ANKRD33;ITGA2B;HJURP;IRS2;FAM107B;ABHD12;PYCARD;ZFP36;TUBB6;CLEC5A;ZNF565;LZTS3;BIVM;TOR3A;RPS7;CYB561A3;MOB3B;CLIP3;ARMCX3;CLEC4A;MOB3C;ARMCX1;MELK;ARMCX2;C1ORF115;STIM2;ZFP42;MADD;NHP2;ZNF559;ERP27;PHPT1;CUL9;ENY2;NOTCH1;BRI3;ABHD2;CUL3;METTL2A;ABHD8;ITPR2;CYP4F22;RLF;C1ORF112;RAD51AP1;PITRM1;BAG3;NACC2;NDN;SLC15A3;MPDU1;ZNF540;ATP8B4;SLC37A2;SLC37A1;ATP8B2;WFS1;ANKRD22;CEP350;GLMP;ABHD18;LSM7;CDK4;RLN2;CDK1;XAF1;ZNF532;SERINC5;ALK;CALCOCO1;SRXN1;PTPN23;NAGPA;TREM1;MAIP1;DUSP14;SGCE;ZNF526;CLEC1B;PDCD6IP;VWF;GPX3;ELAC2;C3ORF62;ASMTL;GPX7;TRAF2;RANGAP1;ZFP90;ASPM;PTP4A3;IL3RA;ANG;ZNF510;METTL26;NLGN2;SMARCD3;JAKMIP3;C15ORF39;RSBN1L;SEMA4A;SPAG7;RNF24;ANKRD30B;SPAG5;TXNRD2;KLF2;TPCN2;NIN;KLF6;CROCC;MGAT4A;KLF9;ESF1;FOLR2;TRMT61A;CLEC2D;SLC46A1;VIPR1;LST1;DIXDC1;HGH1;DPH3P1;NADSYN1;LRMDA;HABP4;SOX8;SOX4;TNS1;TMEM52B;SACM1L;ACSL5;SLC6A12;ACSL4;JMJD8;MTURN;GBGT1;RUNX2;RRAGA;GUF1;EZR;AURKAIP1;PLPP3;PFN2;CDS1;BEX3;IGSF6;TSHZ3;IGSF3;MAOA;TEX264;TSHZ1;GMCL2;NLN;DPH2;CDR2;RPL39L;CDT1;CARMIL2;BCL11B;SIAH3;STK11IP;TREX2;KTI12;PARP14;GNG11;UBAC1;ZWINT;UBAC2;MANF;GKAP1;CORO6;SPATS2L;TMCC2;CENPBD1;ITM2A;ITM2B;BEX5;ITM2C;CLIC5;FEN1;FASTKD1;SH3KBP1;FAF1;BICDL1;JCHAIN;GYS1;SERP1;ZMYM2;HINT3;GLIPR2;NKIRAS1;ZMYM5;STAB1;ZMYM6;TNFAIP8L1;TNFAIP8L2;MAP4K1;MAP4K2;CAMLG;TSC22D1;STRBP;TSC22D3;RHOC;IL17RB;RAB33B;IL17RA;RPUSD4;TNNT1;RPUSD3;WAC;ALDOC;CEACAM8;TOR4A;PAPLN;CXCR4;CXCR6;UQCR10;LILRA2;LILRA5;FAM184A;NCR3LG1;KIAA0753;RAD54L;TBL1X;DCPS;MPZL2;NQO1;ERBIN;LILRB1;FAH;ATP5F1D;LILRB5;BATF;KRT18;TRIP10;TRIP13;B9D2;CAMK1;LY6G5C;TJP3;STEAP3;DSCC1;SIRPG;NRM;CIB2;ARID4B;NUCKS1;ESPN;CHCHD5;TMEM147;NUSAP1;TMEM14A;WASHC3;AMY1A;ANGEL1;PAM16;EPDR1;PRSS57;CGRRF1;KRT75;PDIA6;PDIA4;SGO1;SGO2;TMEM134;SELENOM;SELENOS;ILVBL;TBL1XR1;FAM185A;ELMO2;FIZ1;SCG3;RELL2;LRIF1;ISCU;ABCG1;TEDC1;TEDC2;SUCNR1;TMEM59L;DNAJC25;DNAJC28;SEL1L3;TMEM121;ARHGAP12;DPP3;ZFP36L1;PDZD4;PCSK1N;DPP9;ATP6V1H;MYH10;HSPA8;STIL;SMAD3;KLRC3;EPHX2;PTCH1;ALYREF;DNAJC14;HSPA2;ESR1;SMAD5;DNAJC18;SMAD7;NR4A2;SLC2A9;ARHGAP31;TP53I3;FES;MAN2B2;KLRD1;ULBP2;CXCL6;USP36;CXCL8;DOCK3;MCTP1;DOCK9;USP32;USP33;DOCK7;PDE3B;USP34;SLC2A3;CHTF18;SLC2A5;CXCL5;SLC2A8;TMEM101;TMEM104;NFKBIZ;PDE4A;KLF10;ABCC4;KLF12;USP48;USP49;DESI1;PDE4D;MARS2;ARAP3;CKAP5;TGFBR1;TGFBR3;ARHGAP10;LATS2;HKDC1;TRNP1;PDE5A;DOCK1;B4GALT4;RGS18;SLFN5;CD163L1;POLDIP2;TUFT1;DLL3;ERBB3;NRIP1;LRIG1;S1PR1;NRIP3;PDE6B;CAMK2G;SASH1;KLRG1;TCFL5;POLQ;PTCD1;STN1;CMTM4;MEIS3;DLK2;POMC;PMP22;CXORF38
Genes Changed In HDACi 106 Treated Vs Untreated Healthy Donor Blood Cells GSE30933	1960/3404	0.99998949093183	0.9999975629759688	0	0	0.628941494115558	6.6096237671669906E-6	POP7;POP4;ITSN1;SLA2;NOC2L;COMTD1;DPYSL4;C19ORF54;EPSTI1;MLYCD;PGLYRP1;ARPIN;CXADR;CACNA2D3;ZNF10;MCEMP1;CACNA2D4;SCO2;DDIT4;SF1;EXD3;CDCA2;CDCA3;AASDH;SAR1B;SHMT1;CDCA5;C12ORF60;CDCA7;TPRG1L;CDCA8;LYPD3;ZNF22;GATA2;ZNF25;PLA2G7;EPB41L5;PRPSAP2;PDGFC;PIP5K1C;GTF2IRD2B;ATG7;HEXIM1;JAG2;GSTM3;PRPF38A;TIPARP;BTBD11;ZNF34;ZNF35;MOV10;PPFIBP1;PKIA;ZNF30;NMT2;SFXN4;C19ORF48;SIGLEC9;MTMR11;BHLHE41;SNX10;ARHGAP4;MECP2;MED12;SMPD2;MMP25;CHAF1B;ATIC;TPSAB1;DLGAP5;PCMTD1;DUSP2;RMI2;CHST7;DUSP3;GSTO2;RING1;DUSP1;METRN;SLC39A11;TEX14;RAB3IL1;GMIP;MED27;DUSP6;PGM2L1;PHF20L1;SLC7A7;SLC7A8;SDHAF3;OAF;JMJD7-PLA2G4B;PTRH1;PPARG;ERGIC3;PAFAH1B3;RAPGEF6;ZSWIM1;ATL3;PKN3;URM1;ATL1;CCM2L;KCNA3;SNX33;CENPA;FAM117B;ADAM28;NRAS;PLAGL1;RICTOR;IL12RB1;ZNF467;SAMD3;MBD3;CASP8AP2;MBD6;MCRS1;APEX2;CENPE;MYBBP1A;GID8;TAOK2;YPEL1;CENPM;NCAPD2;CENPN;CENPP;YPEL5;YPEL4;YPEL3;CDKN3;CENPS;OLFML2B;TMEM167B;PDCD5;MAP3K7CL;PLOD3;FADS3;UROD;NEK1;TNFRSF8;MAP3K8;KCNH3;BNIP3L;CDKL3;IST1;STX8;FBXW9;STX7;TPST1;JAML;ZNF439;SRSF5;SRSF6;SLC27A3;SRSF7;INO80D;KHDRBS3;LY96;PKMYT1;NPAS1;NPAS2;SLC9A3R1;RAP1A;HNRNPDL;ZNF429;TNFRSF17;TNFRSF14;NOP16;NEK6;HPS3;FBXO32;DRAP1;G6PC3;SON;ZNF415;ACO2;NIT2;SLC49A3;PIWIL2;MIPEP;KCNK6;GPR89A;DYSF;PTEN;ETFB;ELFN2;TSPAN10;TNFSF13B;NRGN;SPR;ACP6;PPP6R3;TAGAP;TRIM69;ZNF404;ITGB7;PGLS;YAF2;SLC36A1;ATRX;ITGA1;AHSA1;NRG1;ATRN;PCCB;LCOR;PTH2;TSPAN33;MALT1;FOXRED1;TSPAN32;SRM;CDC45;E2F1;E2F2;TRIM47;FSD1;KCNJ2;KCNJ5;GZMA;NAGA;TM6SF1;TTC39C;SORL1;MYO19;TTC39B;MFSD14A;MYO1D;DBNDD1;NAGK;UBQLNL;SYT11;IL2RA;PIK3AP1;LTV1;CPNE8;SMARCB1;CERK;RFESD;PPAN;IKZF4;PEX26;RCBTB2;CDC20;CDC23;HERC1;ADGRA2;FBXO3;FBXO6;LGALS9;TRIM27;SNRPD3;CCDC92;ATP6V1E2;FBXO9;EIF2A;ALG5;KCNK13;CSNK1E;MYO7A;CRISPLD2;NINJ2;BTK;FLYWCH1;MGARP;TP53;TRIB2;CES1;EPB41;GSPT2;SYNGR1;MRNIP;PPCS;ATP6V1C1;B4GALNT4;BBS1;NTNG2;EGR1;EGR2;APOBEC3H;DDIAS;DELE1;MYO5A;CPLANE2;CNFN;CCDC9B;BST2;POLA2;NDUFAF6;CALY;LPAR6;ZUP1;NDUFAF5;NDUFAF2;CALR;MON1B;HERPUD2;CSRNP1;DHRS13;NRP1;COX7B;MRPS16;IL20;PAK1IP1;MRPS12;IL24;PPP3CB;MIS18BP1;NMRK1;FCER1A;CAMP;COX8A;MRPS26;FCER1G;ZHX3;MRPS24;MST1;IL13;AGTRAP;MRPS21;IL19;SYP;APRT;NBPF15;RNF144A;IL1A;GAL;MFGE8;PTMA;NAPB;MRPS35;CAB39;SSNA1;GBA;MRPS31;PRICKLE1;HSD17B6;RELB;PCNP;PTPA;NFIL3;MSX1;REM2;SPRYD4;SORT1;IGIP;KLHL3;PEX10;PNMA2;KCNS1;NDUFAB1;TTC3;TACC3;TCEA2;CCNYL1;KIAA1958;IL18R1;OTUD5;ZFAND6;INPPL1;LOXL3;BUB1B;PRDM1;TTF2;ETS1;TXN2;NR3C2;TBC1D31;PLAU;IGFLR1;ENPP4;NRTN;ENPP5;BORCS6;CARD10;MORC4;DNAJB12;KMO;COX6B1;SLFN11;SCNN1D;CARD19;DNAJB11;SCNN1A;RPP25;SIDT2;FBN2;COX19;UBIAD1;COX15;TCF7;PLD6;TMEM241;NME1-NME2;GRK5;IRAK2;DHRS7B;RAI2;UBE2C;RPP40;TIMM44;USB1;ADA2;HOOK2;TMEM236;HOOK1;GNB4;NABP1;MANSC1;FGF11;MXD4;TTC23;DYRK2;MS4A3;TNFAIP6;TNFAIP2;TNFAIP3;USE1;TENT4B;TTC27;CABIN1;RND1;EEF2K;DACT3;MKKS;SUN1;CAD;OLIG1;OLIG2;ETV3;TENT5C;ELF1;RER1;ACOX1;CHI3L2;ACOX3;MS4A2;FBP1;RALA;ASAP3;ADD3;PSMB10;WDCP;GNG2;CBS;SV2A;FAM241B;GNG7;MVB12B;MKNK2;MXI1;PTK2B;GNG8;ARFGEF1;TIMM8A;ARFGEF2;RRM2;TTC13;HS3ST2;GALC;CD4;GALE;CD5;TNIP3;ACKR2;GLA;SNTB1;BNIPL;TES;CLEC10A;GPATCH4;PHAX;ANKRD20A1;SMC2;EPS8;CNST;CMKLR1;GAMT;DDX17;VPS18;PRKCB;CLEC11A;HCFC1;HECW2;ZSCAN21;SRFBP1;PI4K2A;OTULINL;ZNF398;NUP205;ANAPC16;AKAP17A;CFP;SAMSN1;BLOC1S4;PLAC8;RRP7A;BLOC1S5;NUP85;CEP70;ST3GAL5;HMOX1;PLEK2;ICOS;ST3GAL1;ZSCAN16;ZSCAN18;NFE2;NDFIP1;APOOL;GTF2IRD2;SNAI3;NFATC3;IRF2BP2;RMDN3;NR1D2;CGN;RMDN1;ELL2;WDR54;PAFAH2;EHD1;TCN2;ADI1;CEP85;CDKN1C;SETD4;GPI;MESP1;CDKN1B;WDR46;ASGR1;FARS2;ZNF280D;ADAMTSL5;MTG1;GNLY;RRP12;TK1;CEP55;TEAD2;UBL7;ZNF365;CEP68;DENND2C;ZSCAN5A;WDR37;PLLP;NUTF2;FAM126B;GNL1;WDR33;GCHFR;RARA;ASCL2;APOLD1;PPP1R2;DHRSX;GPAT3;SLC17A7;PAIP2;TAF9B;ZNF345;CDKN2D;MGMT;RNLS;PBDC1;PCGF2;GLYCTK;GSS;NR1H2;GATB;NR1H3;WDR12;DHRS1;TUBB4B;SLC8B1;TUBB4A;AGMAT;NFIA;ADM2;NUCB1;CLC;RAB3C;OXNAD1;CSF2;TNF;TM7SF2;PPP1CB;LAMP5;RIMS3;FGF9;FCGRT;OIP5;MB21D2;SLC39A3;RARS2;TLE4;TLE3;TTC21A;VRK1;VASH1;VRK2;FAM91A1;THOC5;PGD;VRK3;THOC6;RAB32;PYGO2;RAB37;MORF4L2;KAT6A;FAM8A1;ZNF792;FKBP2;BRSK2;CCDC24;SLC38A10;HMMR;CD300LF;ZNF786;FANCI;EIF2B3;EIF2B2;SYNJ2;FANCE;BCL9;LRFN4;BCL6;PUDP;REEP5;PIR;C8ORF33;SLC26A6;BCL2L1;PLEKHF1;MCM8;AMD1;WDR4;PIK3C2A;ADAMTS4;LBH;PSTPIP2;SNRNP70;C8ORF82;PHACTR1;GAL3ST4;COA5;PLEKHG3;RFC5;CR2;RFC3;GGPS1;CKAP2L;SGIP1;CEMIP2;TRPC1;FAAH2;BPGM;NPEPL1;MEP1A;LANCL2;CCDC43;MTFR2;MCM2;PLEKHH2;HDAC3;NUFIP2;PLAG1;TULP4;NOD2;LMF2;DNAJB2;HECTD2;RAB24;POLR2E;CSK;JAZF1;POLR2L;ASCC1;APOBR;FBXL15;FBXL16;FBXL14;KBTBD11;P2RX7;P2RX4;DNAJA4;RAB12;APOC1;BCOR;CCDC66;PPIL3;TNRC6B;PANK3;C14ORF93;RPS6KA4;RPS6KA3;FRAT1;PNP;PDK4;SEPHS2;COG7;COG6;C17ORF49;METTL1;ARRDC2;KRT2;IFRD1;SLC35C1;AP1B1;HSD11B1L;P3H3;CPT1C;CPT1B;UHMK1;TIAM1;CYP2U1;KATNAL1;NSMF;STXBP3;DCUN1D5;RPAP2;ZNHIT2;CHTF8;ATP6V0A2;ZNF821;ARGLU1;ATP6V0A1;TMEM74B;MAGEE1;SYNRG;SH2D1A;SETDB2;PARVB;TPX2;VNN1;PARVG;VNN2;ADCK1;VNN3;MAGED2;RPS21;RPS23;TOP2A;COL18A1;ROBO3;GFM1;SLC44A1;C2CD2;MCUB;HBB;HBD;MAGT1;MEOX1;SLC22A17;C1QBP;CLDN23;SH3PXD2B;ZNF800;RALGPS1;ZCCHC24;IZUMO4;GP1BB;STRADA;ZDHHC12;ZDHHC13;GPBAR1;PARP9;ITFG1;TLR1;ACTRT3;TLR4;SDCCAG8;AMER1;PTGER4;C1QA;MAGEH1;DTYMK;ZDHHC24;GDPD3;GDPD5;TYMS;NOL6;TYMP;NKD2;PURB;TCEAL8;PURA;AMN1;MTHFD1L;TCEAL3;TCEAL2;KISS1R;SUSD3;EMC7;ATP6V0E2;TCEAL9;CBR3;GINS2;SVIL;MTX1;NFYA;MPP6;PDP1;KBTBD3;SPCS3;CD40LG;GSTA4;QPCT;CAPZA1;F2RL1;MPHOSPH8;C1QC;PMCH;SPPL2A;COMT;CCDC28A;AMOT;FAM162A;SIT1;COTL1;TRAPPC2L;IL11RA;PUS1;ALG14;STIMATE;ANXA11;NOSIP;TRAPPC2B;ACYP1;ATP1B2;C2ORF15;SHISA2;RSBN1;FANCD2;MYADM;TIMELESS;RPS19BP1;FBLN2;FBLN5;EMG1;UBD;CDH23;NLRP3;ATP5MF;KLHDC2;CBX7;HELQ;POU2F1;MLKL;CBX4;UQCC2;CBX2;CPSF2;NKG7;COQ7;CRLS1;EFNA1;COQ2;BAMBI;TRPV4;CAPRIN2;PI4KB;LRP11;CGAS;DBI;HAPLN3;RBM3;SPRED1;FAM86B2;DBT;CASP4;CYP2R1;BLNK;RBM7;COLGALT1;STPG1;SRGN;SPATS2;AXIN2;PPP2R5C;POMGNT2;POMGNT1;IQCG;RBL2;IQCN;IQCK;OAS1;RASA3;OAS3;RASA2;MYH9;RBMS1;STOML2;ABRAXAS1;C2ORF68;LEF1;NRXN2;LIN9;GNA15;ERICH1;MCRIP2;DDT;PDSS1;GBP4;CRYGS;TMEM30B;LIMK1;ANXA2R;C14ORF132;SLC4A8;JSRP1;ALDH16A1;PAXBP1;RBMX;CKLF;PID1;PGAP2;LIPA;IL4I1;LACTB;RABGEF1;NSDHL;PPP4R4;GBP6;ZNF287;GBP5;HES6;RBFOX2;ZNF282;STARD8;ZNF281;DNTTIP1;RFX2;RFX1;RNASE2;HPCAL4;EML4;RBP7;EID2;DDX39A;RBP1;UQCRC1;TBPL1;HPD;CGGBP1;LXN;PARPBP;ABCB1;TTYH3;ABCB6;HHLA3;CEP85L;FPR1;SDR39U1;COPS7A;FPR2;MRPL15;TAPBPL;LY9;SLC5A3;MRPL11;CYB5R1;GUCD1;PCNX2;GRPEL2;AMZ2;PPARGC1B;MCTS1;PRRT3;CADM4;PRRT2;ZNF260;EDEM2;MRPL27;ABCA7;LYZ;MRPL24;PTRHD1;COL1A1;MLLT11;MLLT10;UCK2;GRIN3A;PSMG1;PSMG2;AVL9;FERMT2;FERMT3;RPLP1;PIGQ;DIS3L;HEXA;MRPL37;PIGW;HSPB11;LRRC1;PIGX;TMEM44;FLVCR2;SH3BGRL2;NELFE;FGFBP2;ELOVL4;GPR34;EIPR1;ELOVL3;MYOF;NIPA1;SIRT4;EMP3;PTGR1;DYNLL2;LRRC41;MRPL43;F5;VAMP8;PSMA3;CDC42EP5;CDC42EP4;CDC42EP3;KCNMA1;CKS2;PELI1;TMEM106C;SLC29A3;FH;RNASEK;CLECL1;PTGS2;TMEM70;TMEM71;EXTL2;PSMB5;MICALL1;P2RY10;UTP4;TMCO4;ASPRV1;PLXDC1;GATAD2B;BYSL;LRRC20;SPSB3;ZNF217;UBE2D2;FAM13A;ZBTB21;F13A1;ZBTB20;HNMT;TSEN2;KIAA0895;SESN1;OSBP;AP2M1;C11ORF68;CPA3;PPP1R16B;SLC38A1;AGTPBP1;ZBTB32;UBALD2;FRMD3;ACAP2;MAF;MAPKAPK3;FRMD8;SLC9A9;MAL;DSC2;S100A8;KANK3;PFKFB4;UBFD1;FOXO4;NTPCR;GPR84;FOXO1;RAP1GAP;SAV1;TMEM25;SOCS3;TMEM26;SBNO2;ATXN1;STK36;STK38;ZNF669;SLC38A7;SLC38A6;THEM6;DEFA4;GFPT2;ZBTB16;TNFRSF10B;TNFRSF10A;ZC3HC1;CXCL10;MFHAS1;CXCL12;PTPRC;MDM4;MDM1;CNTNAP2;SLC25A3;CDCA7L;CELF2;FLT4;LRRK1;MCM10;ARRB1;FASLG;PIK3CB;FOXM1;MRPL3;SUMO3;ZNF649;ME1;PVRIG;SH2D3A;NDUFC1;DDOST;SLC25A16;QTRT1;QTRT2;PPM1B;SLC25A10;DTL;SLC25A14;SLC25A13;RNFT2;NDUFB7;GTF3C6;PPM1N;AFG1L;NTN5;PPM1K;CXXC4;SLC25A29;CCL8;PARD6A;ZNF627;FCHO2;CCL2;LRRC8D;SAP18;SH3BP4;PCBD1;PCBD2;SLC25A23;ZNF621;SLC25A22;SLC25A25;FOXJ3;CTNS;MERTK;MCOLN1;MCOLN2;ATOX1;NELL2;FCGR2A;MGP;CCM2;PTPN6;SLC25A36;EPHB6;ERRFI1;TMEM41B;CCNF;THUMPD2;DNHD1;SPATA20;TXNDC17;CYB5D1;RASSF5;FAM53C;OXER1;CCNL2;EPHB2;ACVR1;PAQR8;ENTPD1;ST6GAL1;ARMT1;ZFP2;ENTPD7;IMP4;ANK3;EREG;DHX40;PPP1R3F;SHTN1;SFRP1;LACTB2;MXRA7;KIF20A;C22ORF39;STX1A;L3MBTL3;PPP1R35;PIK3R1;PGBD1;DSN1;COMMD9;DHX33;TSPAN7;ZBED2;SLAMF8;DHX38;ZBED1;TSPAN5;TSPAN2;A2M;SNX8;ARSB;PAG1;SLAMF1;CCR1;CTSA;ST8SIA1;INTS3;RASSF7;PILRA;ERAL1;ID2;RPL27A;PEMT;ID3;RGL4;RETREG1;GPAA1;CETN2;CTSZ;AP2A1;PCSK7;BRCA1;HSCB;IDE;KIF11;PCSK5;CLYBL;CTSS;KIF15;GNGT2;ARIH2;CCR9;CTSH;KIF1C;CTSF;KIF1A;L3HYPDH;CCR4;CTSC;CCDC112;CD53;NXPE3;FOXD1;NCOA3;ACAD9;HBA1;KIF22;MRPS7;MRPS6;LAT2;NCR3;BANK1;NCOA7;KIF2C;CRELD2;DBN1;CD44;SATB1;ATP23;DERL3;FAAP24;CRIP2;FUOM;RXRB;EXOSC5;PAK1;SAMM50;CAMK2N1;PERP;GPC3;HEATR3;SCAND1;EXOSC3;CD55;MICA;CD72;CAVIN1;PLEKHA1;CAVIN2;NUBPL;MOK;AKR1C3;PLEKHA5;RPA1;DOHH;NLRP12;ZDHHC9;NEDD4;STK17B;IL17F;CD69;MAD2L1;SPC25;DCLRE1A;SCARB1;PLVAP;CD82;KLHL32;GIMAP2;JADE2;GIMAP6;RGS2;CCND2;RGS1;FAM174A;CAPN5;CAPN1;ARID2;PPFIA3;SLC30A7;CD96;THEMIS;SLC30A1;ERN1;DOK2;DOK3;DPEP2;KLHL18;RTN3;NDRG3;YTHDC1;KIR2DL1;PDS5B;SLC1A5;NDRG2;DDX60;ACACA;FUT4;RASGRP3;CCNB2;CCNB1;NPHP3;CYC1;WNT1;ISOC2;IVNS1ABP;SLC52A2;LAYN;DOLK;KLHL24;MT3;ANKHD1;CALHM6;SSH1;IL4;IL3;KIF4B;RSRP1;PHF13;TAB1;PHF19;TMEM45B;RBM28;MCUR1;PRR7;CNRIP1;CHD7;ATP2A2;PSIP1;MTR;ARHGEF10L;DNPH1;AFF4;GPHN;CPT2;SFR1;MLST8;CFAP46;VCPKMT;ARMH3;RBM33;ARHGEF11;RBM17;ARHGEF12;RBM18;ARHGEF19;ARHGEF18;ABHD14A;DDX51;CIP2A;MMP9;CCNA2;RCN3;CCNA1;LMBRD1;RCN2;NDUFS8;MMRN1;NDUFS6;NDUFS3;BLVRB;IRF6;RBM23;EAPP;ZP3;DCTN1;RRBP1;ATP2C1;CLCN3;AURKB;SH3TC1;VHL;RBM39;SWT1;MIIP;SCIMP;CHFR;PNKD;SBK1;BRMS1L;NUP37;ZNF177;PATJ;MAML2;SERPINE2;RAPH1;STMN3;DCAF4;BACH2;DCAF6;RNF114;SOX18;GPR171;STMN1;CYP1B1;RPL37;IER5;NFRKB;EARS2;IER3;TSPYL2;CUBN;ACOT7;NHLRC3;WSB2;DAPK1;GLCE;SERPINF1;SOX12;SYTL3;UNC13D;SYTL2;BIN1;ANOS1;FDX2;NHLRC2;DUS3L;HOXB7;PRR11;ASF1A;ASF1B;CDC42SE1;SLAIN1;HIF1A;SKA1;PPP3R1;RIC8B;GALR2;SERPINH1;S100A12;CHST14;HBQ1;ZNF148;SLC19A1;NR2C2AP;FZD3;GSDMB;RAB3IP;SLC16A11;TYSND1;SLC16A10;UPF3A;CPEB1;SLC6A9;TNFSF4;PNOC;CYP1A1;TNFSF9;CDK12;DUS1L;SERPINI1;CPEB3;GSDME;CDC42SE2;OGFR;ITK;MYOM1;SPEF2;ADO;ZCWPW1;FCRLB;DSTYK;PIP4P2;GPR137;LDLRAP1;GPRASP2;PF4V1;HAVCR2;FCRL1;NDC1;BATF2;ZNF121;CLUH;SERPINB2;TIGD7;IFNGR1;TESC;TIMM22;TIMM21;SERPINB7;SERPINB8;MS4A6A;RNF167;FAM234B;LSG1;INF2;PAX8;IVD;ENG;PCYOX1;CCL13;SF3B5;ZNF593;ANKRD55;TMEM169;CCL19;DTD1;CCL17;BRD4;ZNF580;CARD9;CARD6;TRMT1;POU4F1;ADAT3;SULF2;TMEM156;TM9SF1;TMEM158;ABI3;RNF149;SLCO4C1;MSRB2;MSRB3;LAMTOR1;PLCD3;C16ORF87;MSRB1;GHDC;PHLDB1;DGKD;ANKRD33;HJURP;IRS2;BEST1;FAM107B;ABHD12;PYCARD;ZFP36;RNF19A;CLEC5A;ZNF565;LZTS3;SEMA6B;BIVM;TOR3A;RPS7;CYB561A3;MOB3B;RNF41;CLIP3;ARMCX3;CLEC4A;MOB3C;MELK;ARMCX2;C1ORF115;STIM2;MADD;NHP2;ZNF559;ERP27;TNIK;PHPT1;CUL9;ENY2;NOTCH1;MINDY1;BRI3;ABHD2;ABHD8;ITPR2;ABHD5;CYP4F22;C1ORF53;RLF;C1ORF112;RAD51AP1;PITRM1;BAG3;CLEC7A;NDN;SLC15A3;MPDU1;ZNF540;CD164;ATP8B4;SLC37A2;ATP8B2;WFS1;ANKRD22;GLMP;ABHD18;CDK4;CNOT2;RLN2;CDK1;XAF1;ZNF532;SERINC5;ALK;SRXN1;PTPN23;NAGPA;MAIP1;DUSP14;SGCE;ZNF526;EFHD1;CLEC1B;METTL18;PDCD6IP;GPX3;ELAC2;C3ORF62;ASMTL;TRAF2;RANGAP1;ZFP90;C15ORF48;ASPM;DUSP23;SMDT1;PTP4A3;IL3RA;EVL;ANG;ZNF510;METTL26;NLGN2;SMARCD3;GLS2;JAKMIP3;CACNG6;C15ORF39;RSBN1L;SMARCE1;SEMA4A;SPAG7;RNF24;ANKRD30B;SPAG5;TXNRD2;PLCL2;SEMA4F;KLF2;TPCN2;PFKL;CROCC;MGAT4A;KLF9;ESF1;FOLR2;TRMT61A;CLEC2D;SLC46A1;VIPR1;LST1;DIXDC1;PKD2L1;DPH3P1;NADSYN1;LRMDA;EDNRB;HABP4;SOX8;SOX4;SKP1;TNS1;TMEM52B;MTUS1;ACSL5;SLC6A12;CMBL;RUNX3;MTURN;GBGT1;RUNX2;CYP27A1;CHIT1;RRAGA;CRYZL1;GUF1;EZR;PLPP3;PFN2;CDS1;BEX3;IGSF6;RWDD2A;TSHZ3;IGSF3;MAOA;TEX264;TSHZ1;GMCL2;NLN;DPH2;DPH5;CDR2;RPL39L;CDT1;CARMIL2;BCL11B;SIAH3;STK11IP;SS18L2;TREX2;NMI;PARP14;GNG11;UBAC1;ZWINT;UBAC2;MANF;MARCO;CORO6;CREBRF;SPATS2L;TMCC2;CUTC;BEX5;ITM2C;CLIC5;FASTKD1;SH3KBP1;FAF1;BICDL1;JCHAIN;EPM2AIP1;GYS1;SERP1;ZMYM2;HINT3;GLIPR2;NKIRAS1;PCF11;ZMYM5;STAB1;ZMYM6;TNFAIP8L1;TNFAIP8L2;MAP4K1;MAP4K2;CAMLG;TSC22D1;STRBP;TSC22D3;RHOC;RAB33A;IL17RB;DCSTAMP;TNNT1;WAC;ALDOC;CEACAM8;TOR4A;PAPLN;AKAP7;CXCR4;CXCR6;UQCR10;ARNTL;LILRA5;ANKMY2;FAM184A;NCR3LG1;KIAA0753;RAD54L;TBL1X;DCPS;MPZL2;NQO1;FAH;ATP5F1D;LILRB5;BATF;KRT18;TRIP10;TRIP13;CAMK1;LY6G5C;TJP3;RAB3GAP1;STEAP3;DSCC1;SIRPG;NRM;CIB2;ARID4B;ESPN;CHCHD5;TMEM147;IL18RAP;BASP1;NUSAP1;TMEM14A;WASHC3;AMY1A;ANGEL1;PAM16;MATK;CGRRF1;KRT75;PDIA6;KRT73;PDIA4;SGO2;TMEM134;SELENOM;SELENOS;DNAJC30;TBL1XR1;SELENOP;ELMO2;FIZ1;SCG3;RELL2;LRIF1;ISCU;ABCG1;TEDC1;TEDC2;SUCNR1;TMEM59L;SEL1L3;TMEM121;ARHGAP12;DPP3;ZFP36L1;PDZD4;PCSK1N;DPP9;ATP6V1H;STAP1;KLRC1;MYH10;ANKZF1;HSPA8;STIL;SMAD3;EPHX2;PTCH1;ALYREF;HSPA2;ESR1;SMAD5;SMAD7;SLC2A9;ARHGAP31;TP53I3;FES;MAN2B2;KLRD1;CXCL6;USP36;CXCL8;DOCK3;MCTP1;DOCK9;USP32;USP33;DOCK7;PDE3B;USP34;SLC2A3;CHTF18;CXCL5;SLC2A8;TMEM101;TMEM104;ZC3H7A;NFKBIZ;FLOT1;PDE4B;KLF10;ABCC4;KLF12;DESI1;PDE4D;ARAP3;TGFBR3;ARHGAP10;LATS2;TRNP1;PXYLP1;PDE5A;ITGB1BP2;DOCK1;B4GALT4;RGS18;SLFN5;RGS19;CD163L1;POLDIP2;TUFT1;TM2D3;DLL3;SLC22A18AS;ERBB3;NRIP1;LRIG1;S1PR1;NRIP3;PDE6B;CAMK2G;SASH1;KLRG1;TCFL5;CMTM8;POLQ;PTCD1;PTCD2;CMTM4;MEIS3;DLK2;GNPDA2;PIK3IP1;PMP22;BAX;ABCE1
Genes Down-Regulated In Expression In The Heart Of Mice Inducibly Expressing Celf1 For 12 H GSE56185	2083/3358	0.9999895139462366	0.9999975629759688	0	0	0.7899204010361499	8.283191223153069E-6	JRK;SCX;ALKBH7;ACCS;ALKBH6;TSKU;NDST2;COMTD1;FAM110D;PRKACG;FAM110B;ZC3H12A;PRKACA;PKNOX2;SDS;CACNA2D2;ZNF12;BCR;DDIT4;ORAI1;C19ORF67;PLBD2;ATF3;SHMT2;CDCA7;GATA6;PDGFB;TPRG1L;GATA5;BAZ2A;GATA4;GATA2;DEDD2;ADAMTS15;RNF215;PDGFD;RDH13;PIP5K1C;GTF2IRD2B;JAG2;GSTM3;CREBBP;NCAPH2;NR2F1;PBX2;NR2F2;CYP4F8;LARP6;VANGL2;C19ORF47;STRN;C19ORF44;SFXN5;LGMN;RNF220;ZNF496;ANXA8L1;BHLHE41;MED16;ZNF48;MED12;SMPD3;SHE;MED11;ATIC;MMP27;JAK3;CHST8;DUSP4;MYBPC3;DUSP3;KCND2;RING1;METRN;SPHK2;SLC39A13;SLC39A12;WNT9A;SLC39A14;DUSP7;MED28;MED22;PLSCR3;MMP15;OAF;MMP17;PLSCR4;SDHAF1;PTRH1;PPARA;HCST;CHST2;SAMD5;ZSWIM1;SZRD1;SAMD8;PKN3;ATL1;CIPC;FAXC;TSR3;CCM2L;KCNA5;SNX32;KCNA7;SDAD1;SLC7A1;FAM117B;SNX29;NRAP;ZSWIM8;STX2;MBD6;GOLM1;MBD1;TRAPPC10;DAB2IP;SNX24;ZNF76;KIAA2013;WTIP;SNX20;MYBBP1A;CCDC9;WT1;NCAPD2;PKN1;CRAT;LIMS2;CRLF2;MTCH1;EXOC3L1;TMEM167B;PDCD7;FBXO27;FBXO25;MPV17L2;PLOD3;MSI1;MSI2;FBXO21;FADS3;POFUT2;HHAT;TOM1;ADORA1;MAP3K9;ZNF446;ZNF444;MAP3K4;KCNH1;PSKH1;FBXW4;KCNH2;PIAS4;DGAT2;FBXW5;DGAT1;FBXW8;FBXW9;ATP11A;CNPY3;NPAS4;VMAC;SMO;SRSF2;SRSF3;ZNF436;PTPRCAP;AJUBA;INO80C;KCNE1;DLX5;KMT2B;FBXO48;GSTT2;SPATA2;CREBL2;GSTT1;LIN7A;FBXO46;FBXO44;NPAS1;FBXO42;SLC9A3R2;FBXO40;SLC9A3R1;KIAA1522;EIF4EBP1;SMYD2;EIF4EBP3;TSNAXIP1;SMYD3;IP6K1;IP6K3;CD276;TXNDC5;RASL10B;HPS4;ARPC4;ARPC5;FBXO31;IGSF11;YRDC;LRCH1;CNTROB;SLC49A3;TRIM72;GPR89A;NENF;GPR89B;NRGN;SPR;C6ORF226;ZNF408;DDI2;PPP6R2;BOC;TRIM65;SNAP29;UNKL;PGM1;BCAS3;UNC45B;TRIM62;PIANP;SLC36A2;TMEM255A;RNASET2;TNFRSF18;ADAMTS20;ATRN;HAND2;TMBIM6;TRIM54;TRIM56;SNAP47;CANT1;SRC;SRF;SLC5A11;LENG8;PBXIP1;SLC5A10;MLLT6;ZNRF1;ZNRF2;ZNRF3;CCDC85A;TRIM47;UBQLN2;MYO10;MID1IP1;CABLES1;TBX5;TTC39C;MSMP;TBX3;TTC39A;TBX2;MCM3AP;PINK1;MYO1C;TSPAN13;CDKN2AIPNL;TRIM39;KCP;NOP53;BCAR1;KCNK3;CERK;THSD7B;ECI1;MT1M;CCDC102A;NUDT6;PEX26;CRKL;C4B;C4A;MT2A;ADGRA2;FBXO3;TRIM25;CCDC97;TBC1D22A;ATP6V1G2;TALDO1;ACTN4;CSNK1E;BTD;MT1A;ADGRB2;CRISPLD2;MT1F;MT1G;CCDC86;RIN3;CCDC87;FLYWCH1;KCTD12;RIN1;KCTD17;TRIB1;TRIM11;NAIP;NUMBL;AARS2;TMEM63C;EPB41;SDC3;FBF1;ZBTB4;NEU3;NKAIN1;SYNGR1;SEC14L1;APOH;KCNN1;SARAF;APOE;NTNG2;SLC10A6;FAM78B;APOBEC3H;TNFSF12;IGF2;CPLANE2;PHETA1;IFFO1;MED13L;BST2;NET1;RANBP10;ECHDC2;ECHDC3;FBXL7;CSRNP2;DHRS11;MRPS12;MRPS10;WFDC1;SH3RF1;HERPUD1;KHK;ACTR1A;RAC3;SPTAN1;GIT1;HTATIP2;COX8A;MRPS28;MRPS26;ZHX2;FCER1G;SYK;ATMIN;GAA;GAB1;APRT;DUS2;RNF144B;TOX2;KIF9;ZADH2;CNKSR3;PITPNM2;ARHGEF3;SDE2;ARHGEF1;TLCD2;ARHGEF2;MICU1;MFGE8;FJX1;NAPA;FITM2;PRICKLE1;MFSD4A;PDZD11;HSD17B1;MGAT5;ORMDL3;MSX1;PCNT;RAE1;XDH;MAP3K3;IL33;MON2;PNPLA7;SORT1;VEGFB;PEX10;CFAP157;GCK;NUDT9;SH3RF3;PDCL3;TTC8;KLHL5;KCNS3;SGSM2;TCEA2;PNPLA6;GRINA;ZFP28;OTUD5;NARF;CRTC1;UBE3D;ZFAND3;UBE3B;CELSR2;IGF1R;NR3C2;AKR7A3;GNPTAB;TEKT2;NRTN;BORCS5;CARD10;MSX2;ADAM11;DNAJB12;UBE4B;DHDDS;ADAM15;TMEM259;MAP7D1;SHPK;SIDT1;WDFY1;HHIPL1;ODF3B;DENND6B;WDFY3;SIDT2;UBIAD1;PKDCC;COX16;NDUFB11;CACNA1B;HTRA2;CACNA1A;CACNA1C;PLD3;C20ORF144;TIMM50;CACNA1G;CNN1;RAI1;ADGRG1;RHPN2;MORC2;FGF22;RAI2;CRTAP;SYT3;PCIF1;FAM199X;CNOT10;HIGD2B;SYT7;IFT22;GNAL;HOOK2;CNOT11;TMEM238;ALPL;GNB3;UBE2O;PYROXD2;FGF11;SDK2;GALK1;RERE;PINX1;RERG;CABIN1;TCHP;TMEM222;TMEM223;EEF2K;MYO18A;DACT3;CA9;GGACT;SNTA1;SUN2;SUN1;TTC33;HUNK;SHROOM2;SHROOM3;C4ORF48;NAV2;ETV3;TENT5B;ETV4;SHROOM4;TTC38;EPN2;TTI1;EPN3;ACTA1;ALS2;ACOX1;ACOX3;PLEC;OTUB1;ASB14;AGPAT1;ASB18;C19ORF71;IL1RL2;TMEM201;MTA1;GNG2;ASB10;MKNK2;MVB12A;MAN1C1;GNG8;RALY;NIPSNAP3B;HSD3B7;ARFGEF2;NIPSNAP3A;URGCP;TPBG;SLC50A1;TBX18;WARS2;GALNS;RSPH3;CD4;CD6;ERCC4;ERCC2;ACKR4;PI4K2B;XYLT1;MSANTD3;EMC10;MRGPRE;SLC4A3;NAA80;CNST;EVA1B;ZMIZ1;WDR91;AP1S1;PXDC1;NUP214;VPS18;MBNL2;PRKCE;DDX11;ARMC9;AFAP1;ARMC7;SCRIB;GTPBP1;HCFC1;ZC2HC1C;BCAM;MTAP;ADCY9;ARMC5;DAAM2;MAP1A;PRKD2;TARS2;PI4K2A;PRKRIP1;CFI;PRDM13;GNS;BLOC1S4;RRP7A;PLAC9;FAM171A2;LDHA;C14ORF180;NTHL1;BLOC1S3;PRDM16;ST3GAL2;WDR59;AFAP1L1;PHC1;SNAPIN;GTF2IRD2;NFATC2;NFATC1;NR1D2;GP5;EHD1;FOSL1;TOLLIP;PCDHB5;PPT2;ATG2B;PHF2;CDKN1B;GMEB2;PHF1;SETD7;SMG9;GPT;PYGM;CSAD;VSIG10;C1QTNF4;ADAMTSL5;ADAMTSL4;AIFM2;C1QTNF5;TCTN1;RBPMS2;RRP12;TK1;CIC;TIMP4;ZNF366;RPS6KL1;EXOC8;DENND2A;COPZ2;COQ10B;GNL1;TAF6L;ANGPTL7;EXOC4;GRAMD1B;GRAMD1A;CLDND1;SGMS1;WDR24;ADCY5;FGD5;ERMP1;FGD6;SLC17A7;ATP5MF-PTCD1;CDKN2D;ZNF341;CDKN2B;NOXRED1;NR1H2;GATC;NR1H3;HIPK1;DHRS1;WDR13;SCAF1;DHRS3;GNMT;DHRS7;NFIA;OSTM1;NFIC;FOSB;NUCB1;COQ8B;ZNF335;PLXND1;RAB3D;CEP120;AUP1;SLC8A2;RAB43;FCGRT;MPC1;PHYHD1;LARGE1;MB21D2;SLC39A1;SLC39A3;TLE3;CEP131;GOLGA8K;DYRK1B;THOC3;VRK1;CHD1L;LEMD3;LEMD2;THNSL2;HIC1;TLE6;GOLGA8B;ZNF319;FKBP8;ZNF316;FAM8A1;CSNK1G2;SNRPA;FKBP5;RTN4R;BRSK1;PARM1;CBFB;GLT8D2;SLC38A10;HSPBP1;BOLA2B;TPO;DDRGK1;DVL1;PLXNA2;TPPP;PLTP;ZNF784;PLXNA4;MCL1;COA3;OSBPL3;FANCA;SLC4A10;SYNJ2;GFAP;GOLGA6A;GOLGA6C;IRAK1BP1;BCL6;GOLGA6D;REEP4;REEP2;PIR;CPE;MAP3K10;ZNF777;CSPG4;PLXNB1;MAP3K14;SLC26A6;BCL2L1;OSCP1;SLC48A1;ZNF771;GAL3ST1;PLEKHF1;ZC3H3;WDR4;CPZ;MTO1;ADAMTS1;SNRNP70;CEP170B;ZNF768;EVI5L;ZNF764;PRKG1;ADAMTS7;PLEKHG3;PLA2G12A;PLEKHG2;CEMIP2;PLEKHG5;TIRAP;NPEPL1;CTDSP1;DNAJC5;DNAJC4;CEBPA;CEBPB;HDAC3;CATSPER2;CEBPD;FRRS1;TULP4;DENND3;HDAC6;LMF2;THSD4;HDAC7;ABLIM2;ABLIM3;DNAJB5;NOCT;P2RY2;POLR2E;ZNF740;MLXIP;FKRP;FBXL19;NCKAP5L;APOBR;FBXL18;FBXL15;FBXL13;FBXL14;CPPED1;P2RX7;P2RX4;MAB21L1;TLL2;POLR3H;PI16;C8ORF76;NECTIN2;FAM89B;FAM89A;HS6ST1;HS6ST2;IFIT3;AQP1;KIAA0930;RPS6KA4;FRAT1;FRAT2;RPS18;RPS6KA1;DZIP1L;COG8;TANGO6;ARRDC2;COG1;FLT3LG;P3H3;TIAM2;NEIL2;NSMF;SIK1;SIK2;TLN2;NEIL1;ZNF830;SLC22A3;MAGED1;FUT11;TWIST2;APCDD1;PPL;MYL12A;CBARP;ZNHIT2;CHTF8;FXR2;SCFD2;ZNF821;SPTBN2;SLC35E4;SLC35E3;PARVB;TRERF1;SNAP91;PARVG;TECPR1;C2CD2L;ORM1;TENM3;C2CD3;C2CD2;SIPA1L2;LIMD1;ORM2;SIPA1L3;SH3PXD2A;XPO6;CHMP1A;PRX;UBXN8;SEC61B;TMED9;TMED8;ZER1;STRADA;ZDHHC12;GFRA1;TYK2;CBFA2T3;ZDHHC15;GFRA4;CLDN15;C1QTNF12;VWA1;MATN4;MPND;VGLL4;VWA7;ADH1C;ADH1B;AMIGO1;ADH1A;AMIGO2;ZDHHC24;RFNG;NOL3;NKD1;NOL6;TYMP;PURB;CST3;LIMA1;PDPR;MTHFD1L;EMC3;RPRML;SUSD6;EMC6;ATP6V0E2;GABRE;MPP2;MTX1;GBF1;LHFPL4;SORBS1;SPCS3;MPHOSPH9;GSTA5;NR6A1;KBTBD6;GSTA3;LRRN4CL;GSTA2;GSTA1;F2RL1;F2RL2;SIPA1;ARHGDIG;MRFAP1;PVR;HCFC1R1;TRAPPC12;SVEP1;TMEM38B;WNT5B;IL11RA;LMO4;ALG13;ANXA11;NOSIP;TRPC4AP;PRPF4;PACRGL;FAM161A;CERCAM;MYADM;CHMP4C;FAM161B;JCAD;PMEL;PXK;PXN;ALOX12;FBLN2;NOP9;FAM83H;CDH22;CDH23;LONRF3;KLHDC10;CPSF4;CBX6;CPSF1;CBX4;MACO1;PI4KB;ZCCHC4;FGFR3;GPSM1;UCN;HK2;HS2ST1;IRF2BPL;FLCN;SPRED2;DBP;TOP1MT;SNAPC4;RIMBP3B;MAPK1IP1L;PROSER2;RHBDF1;HGSNAT;PPP2R5D;MYRIP;AXIN2;POMGNT1;DNM2;MYH1;DCT;IGDCC4;RASA3;THRAP3;AKT1S1;ALDH1A1;RFT1;LTA;MYH8;TERF2IP;MYH9;TMEM9;MYH4;CDH17;MYH6;PDXK;HLF;ATF6B;BRAT1;PERM1;LEF1;NRXN2;TBRG4;RASD1;WNT11;MCRIP2;RPS6KC1;PCED1A;GNA12;TYW1;TOGARAM2;MAPK4;C2ORF76;KDM4B;TCF7L1;NOS3;LIMK1;SLC4A8;FAM167A;WEE1;DES;MLPH;RPS6KB2;ALDH16A1;LPIN3;USP6NL;C5ORF24;CYBC1;PGAP2;ZFYVE28;LSM10;PSMD9;ZFYVE26;AS3MT;KRTCAP2;TMEM88;PPP4R4;TMEM8B;GBP6;CCBE1;DAXX;C5ORF15;ZNF282;STARD8;NGDN;ZFYVE21;RFX1;SCAMP1;SCAMP3;EID2;CDIP1;ZNF276;HACD1;TTYH3;TTYH2;AGAP3;TAPBPL;HACD3;OAZ1;MRPL10;PCNX3;GRPEL2;ZBTB7A;GPR17;CFAP74;CADM4;PRRT2;C20ORF27;ABCA7;MRPL21;PCDHGA10;ABTB2;UCK2;UCK1;TMEM98;TDP1;GPR27;ZNF251;PIGQ;WFIKKN2;MRPL38;MRPL34;JPH1;AACS;LETM2;JPH2;JPH3;HEY1;FLVCR2;IKBKG;NELFCD;CGNL1;NELFE;DFFB;UPF1;LRRC45;NSUN4;MYOC;PGAM1;NIPA1;MRPL49;SIRT6;MANEAL;TMEM42;SIRT2;F7;FAM222B;GPRC5B;CDC42EP5;MYOT;CDC42EP4;CDC42EP1;SLC29A1;SMTNL2;C5ORF52;KANK2;PELI3;COL11A2;CCNDBP1;LRRC10;PTGS2;FSTL3;GGA1;EXTL2;GGA3;TMEM65;PMS2;ANO10;NCDN;RABAC1;EXTL3;UTP6;STAT2;STAT3;SAMD4B;TMEM62;CASTOR1;TMCO4;GATAD2B;GATAD2A;LRRC20;TTLL5;FABP3;SPSB1;CASTOR2;ZNF219;MPLKIP;ZNF697;ZNF212;NOMO3;ERO1B;ZNF691;HR;STK19;RORA;SAT2;ATCAY;SESN1;SCMH1;FBRSL1;PIM3;ZNF688;ZNF687;SLC16A3;NEPRO;SLC25A47;NOMO1;NOMO2;SH3GLB2;C11ORF87;LAG3;VPS33A;ZBTB32;UBALD2;ZBTB34;FOXP4;SAP30;RBMXL3;SLC9A3;RBMXL2;FRMD5;TXLNA;MAPKAPK3;FSCN2;NPTXR;NSMAF;KANK3;OSBP2;LRRC58;PFKFB4;FBLIM1;ARL2;FOXO4;NTPCR;FOXO1;GLIS1;RAP1GAP;SOCS1;ATXN1;E4F1;THEM6;SOCS6;SLC38A3;SOCS7;BRPF1;ZBTB14;BRPF3;ZBTB16;FAM229B;LRRC61;FOXN2;PTPRD;MFHAS1;MLXIPL;CXCL12;GNL3L;RGCC;AAK1;TUBGCP4;ZNF655;NFE2L2;POMT2;SLC25A1;FLT3;FLT4;LRRK1;PIK3CD;ARRB2;CAPZB;DIS3L2;SH2D3C;NDUFC2;VPS37B;SYNPO2L;PPP1R12B;SLC25A12;MET;ST6GALNAC6;ZBTB49;PPM1H;PPM1J;PRCP;CXXC5;NTN1;ZBTB40;CNNM1;TP53INP2;SH3BP4;PCBD1;LRRC8A;CNNM2;SLC25A23;CNNM3;SLC25A25;LRRC8E;SH2B2;LINGO3;PPP1R14C;MMAB;MCOLN1;FCGR2A;NT5C1A;MGP;SLC25A30;FCGR2B;PTPN3;KEAP1;ZDHHC8;TXNDC15;RASSF3;SPATA24;FAM53C;RCC1;FAM53A;IL12A;EPHB2;ACAD10;PAQR9;PAQR6;ST6GAL1;SFMBT1;PPP1R3F;PPP1R3C;PPP1R3B;ULK1;MXRA7;ZNF710;CCNQ;CTXN1;STX1A;EPHA2;PLA1A;WNK4;PIK3R1;APH1A;ART1;ZNF709;DHX34;PCBP4;MIER2;HIVEP1;DHX38;HIVEP3;ST8SIA6;HIVEP2;SNX8;ZBED5;SEC31B;ZBED3;CTSA;INTS1;IQSEC2;FOXF1;RASSF8;XRCC1;PILRA;HSPA12B;PNMA8B;ACER2;WNK2;ID1;INTS4;ID3;RETREG1;KIAA0825;RGL2;FKBP11;INTS11;CCDC124;PTPRM;AP2A1;DOC2B;PCSK7;PCSK4;BABAM1;ARV1;KIF19;HYAL1;RSRC1;HYAL2;ARIH2;KIF1C;QSOX1;KIF1A;L3HYPDH;FOXD3;LYNX1;NCOA3;MINK1;MMEL1;MRPS7;RGMA;MN1;ANO1;CTU2;STK40;TMPRSS9;FOXC2;RAMP2;RAMP3;SATB1;ATP23;SLC43A3;CAMKK2;ARVCF;MNT;ALS2CL;RXRA;CAMK2N1;PERP;CREG1;GPC1;PAK6;SCAND1;CAVIN1;GCH1;CAVIN3;MIB2;RPA1;PLEKHA3;DOHH;NLE1;TMUB2;ALDH4A1;MAD2L2;PER2;RGP1;PER1;XK;KIF26A;LKAAEAR1;KIF26B;ESYT1;ENGASE;SPC25;FHOD3;SCARB1;MIDN;CD82;MPG;FHOD1;JADE2;CYP46A1;PHRF1;KLHL31;TEPSIN;CCND3;CCND2;RGS3;FAM174A;CAPN5;PALM;SNIP1;EP300;CAPN1;ACAA1;ARID2;SBF1;PAMR1;KIRREL1;SCARA5;CCDC159;CCDC157;ATG9A;SSU72;SLC30A1;MR1;RPP25L;ERN1;TANC1;DOK3;HNRNPUL1;DOK7;MASP2;KLHL18;CCDC142;NDRG3;NXPH3;ARHGEF28;NPR2;SLC1A4;SLC1A5;ACACB;NDRG1;SLC1A7;CALHM2;KIF3B;NPHP1;ISOC1;PACSIN3;CYC1;PRODH;GCN1;BCL9L;ZFHX3;ARHGEF37;KLHL26;PHF12;HMGA1;SUPT5H;SSH3;BMP6;PHOX2A;BMP4;RCL1;TIMM10B;RSRP1;PHF13;GCLM;SERGEF;MCUR1;PRR7;CNRIP1;PRR3;LAMC2;ARHGEF10L;CHD3;SOBP;AFF1;SIRPB1;PPP1R9B;CPT2;UBE2Q1;MLST8;TIMM17B;LRRFIP2;SCN5A;ARHGEF11;NAA30;RBM14;HSDL1;ARHGEF17;DDX56;ARHGEF19;DDX51;RCN3;PEX7;TMIGD1;TBC1D5;GORASP1;PEX6;SCN4A;RBM24;SCN4B;ATG4D;CREB5;RBM47;DCTN1;DCTN4;ACVR1B;CLCN2;CYGB;RAB40A;RAB40B;MARVELD2;SH3TC1;EPS8L2;VHL;TAS1R1;RBM38;EGF;GALNT2;TAF10;SOD3;MAPK12;MAPK11;SBK1;R3HDM4;BUD13;ASB2;ASB1;R3HDM2;TRIR;TLNRD1;RPL32;MAML1;RPL34;TRIL;ABAT;DCAF5;ZXDA;RNF114;SOX17;SOX18;ZXDB;FDXR;PIP4K2C;DIP2B;ANKS1A;IER5;NFRKB;RNF111;IER2;IER3;ACOT8;DAPK1;DAPK3;SOX13;MED9;SOX12;SYTL3;UNC13D;NISCH;DYNC1LI2;BIN3;GPR161;TYRO3;NHLRC2;PRR12;LINS1;SLAIN2;VPS26B;CRACR2B;GATD3A;KIAA0319L;BRAP;F8A1;F8A2;JUND;ACE;F8A3;FZD5;FZD4;FZD8;TRIP4;BRAF;GPR137B;PRRC2B;SLC6A6;CPEB1;GIPC3;SLC6A9;GIPC1;GIPC2;SSPN;CDK10;CDK13;CPEB3;CDK14;HOXD9;OGFR;RET;SERPINA1;TINAGL1;ELL;TCF25;TCF23;TMEM181;HRCT1;ADM;HIF3A;ADO;CLINT1;ING4;LFNG;C16ORF72;PIP4P1;PAXX;CHL1;ENSA;TRIM3;GPR137;RSPO3;ANXA8;C16ORF74;TIGD3;TIGD5;TIMM29;TCF15;ITPK1;TIMM22;ITPKB;INF2;TAL1;IVD;JDP2;ENG;PCYOX1;SF3B4;SF3B5;ZNF593;ZNF592;CTDP1;ANKRD55;GPS2;GPR153;LMAN2;GCNT2;HS1BP3;ANKRD52;METTL7A;RPS2;RPL18;DTD1;GPR157;AOC3;TIGAR;SF3A2;BRF1;NMNAT3;TRMT1;FMO2;GPR4;TYW1B;TTC9C;GTF2H3;BLCAP;FMO5;ADAT3;HINFP;RNF145;PRSS41;TMEM158;RNF149;AGBL2;C16ORF89;MSRB3;FILIP1;ANKRD63;LAMTOR1;PLCD3;INHA;SLC28A1;HSPA1B;GPR146;ANKRD39;PHLDB1;CHPF;TUSC2;FAM107A;IRS2;BEST3;BEST1;ZFP36;C1ORF127;ZFP30;GRAP2;GRB10;MACROD1;LZTS2;LZTS3;MEN1;SEMA6B;TOR3A;IGFBP4;CYS1;TEX2;MOB3B;RNF41;CLIP3;DISP2;CACNB1;CLIP1;C1ORF115;STIM2;CLEC4F;CUL9;NOTCH3;CUL7;DNMT1;SEMA7A;ANKRD16;NOTCH1;ABHD4;MINDY1;ABHD2;CHRD;AK4;GPATCH2L;KRBA1;RHOBTB1;KLC4;BAG4;KLC3;ZFP57;ADAP2;TBXA2R;BAG3;BTBD3;IGFBP6;SLC15A4;WDTC1;ESRRA;ANKRD34A;SLC37A1;ANKRD24;ATP8B2;WFS1;ANKRD23;ESRRB;GLMP;BTBD9;MAFA;LSM4;ABHD15;MAFB;RIOX1;CDK4;MAFG;CNOT3;MAFF;ZNF536;ESAM;MAFK;WRAP53;CALCOCO1;DAGLA;RNPEPL1;SRXN1;PTPN21;DUSP18;PTPN23;ADRA1A;DUSP11;PAGR1;PTBP1;SGCA;SGCB;OPA3;ZNF526;EFHD2;INSL3;PGPEP1;SLC37A3;COL25A1;GPX3;ELAC2;AMT;PLPBP;DUSP28;KCNAB2;C1ORF162;DUSP23;SMDT1;PTP4A3;EVC;IL3RA;ZNF516;ZNF512;NLGN3;RNF31;SMARCD2;NLGN2;SEMA3D;SEMA3B;C15ORF40;STMND1;SEMA3F;MRM1;REPIN1;CACNG7;CLEC3A;RNF39;MROH8;ZNF503;WASF1;IRX1;IRX2;IRX5;SEMA4B;KCNJ14;CDC42BPB;KLF4;KLF3;PTPN14;KLF2;TPCN2;TPCN1;KLF7;MARCKS;PFKL;KLF6;NFASC;SH3D21;CROCC;KLF9;RHEBL1;MYORG;TP53RK;NADSYN1;ABRA;RAPGEFL1;EDNRA;ZNF609;EDNRB;SAP130;HABP4;SOX8;TRMT44;MYOZ1;TNS4;SOX7;AGFG2;TNS2;SOX5;ABT1;JMJD4;SLC6A17;BOLA1;EBF1;PSG1;PTOV1;EBF3;PSG3;MTURN;CYP27A1;INPP4A;PLPP7;PSG9;PLPP6;PSG8;PSG4;PSG6;EZR;LLGL2;IGSF8;TMEM161A;TSHZ3;PDE1B;CD99L2;TMTC1;SMIM7;NUAK1;OTOA;INPP5K;GSTT2B;NTSR2;NUS1;CARMIL3;BCL11B;STK11IP;BCL11A;KTI12;AMMECR1;GDF6;GDF7;CCDC88C;CORO6;TMCC2;CC2D1A;ITM2B;RAB40AL;CUTC;CC2D1B;ACVRL1;CLIC5;BICDL2;ANKRD9;GYS1;ZMYM3;KIF13A;ANKRD1;KIF13B;ANKRD2;MAP4K2;PRMT2;TSC22D1;TSC22D3;TFEB;AVPR1A;IL17RD;IL17RC;PALD1;RAB33B;CEACAM3;B3GNT8;PACS2;CEACAM7;CEACAM6;CEACAM5;TNNT3;B3GNT3;CEACAM8;TNXB;RASIP1;ATP5F1A;CUX2;NPY;LY6G6D;MPZL2;GDF10;NQO1;GDF11;CDX2;ATP5F1D;AXL;TRIP10;GHRL;SERHL2;CDK5R1;STEAP3;GALNT16;SIRPG;NRM;RDM1;SIRPA;WASHC1;SLX1B;SPNS3;TSC1;CGRRF1;TMEM130;TMEM131;SELENOO;ALDH3A1;TMEM134;SELENON;PHOSPHO1;SELENOM;DNAJC30;FIZ1;SLX1A;ABCG1;AKNA;H6PD;KLRB1;USP54;C5AR1;LTBP4;LTBP3;NID2;ALDH3B2;ARHGAP21;PDZD2;MAN2A2;PODXL;CASKIN2;EP400;MYH13;ZC3H18;MYH11;PDZD8;MARK2;RAP1GAP2;TGFB1;LRRC75B;WSCD1;SMURF1;PTCH1;ALYREF;EPHX1;TBCD;ASPSCR1;SMAD9;SSC5D;HSPA2;ACSF2;ARHGAP23;SMAD7;NFKBIA;ARHGAP31;NR4A3;TMEM115;FES;MAN2B2;CLASRP;CXCL6;HSPB6;DOCK9;HSPB7;LMOD1;SLC2A1;PKD1;CXCL5;SLC2A8;HEBP1;TMEM104;NAPRT;FLOT1;BDKRB2;PDE4A;VHLL;ABCD1;RUBCN;ABCC4;PCDHGA7;PCDHGA6;PTGIR;KLF13;PTGIS;USP49;USP42;PDE4C;ARAP3;SENP1;FAM189B;DDX19B;LATS2;RNF207;B4GALT5;TSEN34;KRT80;POLDIP2;CAMK2A;TOB2;STRN4;RMND5B;ERBB2;NT5DC3;KLRG2;LRIG1;S1PR1;BPNT1;LRIG3;CDIPT;CAMK2G;PTCD1;KDF1;ARID3B;POMC;GNPDA2;NEURL2;PIK3IP1;SCD;XPNPEP3;PMP22;PDE7B;RGS11;SSBP4
Non-Myotonic Dystrophy Markers In Human Skeletal Muscle GSE48828	1954/3346	0.9999895212692658	0.9999975629759688	0	0	0.6565281572221733	6.879617823866565E-6	POP7;SCT;TEX43;GMFG;SPINT3;ACCS;NOC2L;ISLR;KIAA1109;ZC3H12A;C3AR1;ANKFY1;VSTM4;WDR83OS;SAP30BP;PRKAB1;PHKA2;CH25H;ACE2;EWSR1;DDIT4;OPTN;SF1;AASDH;SHMT2;FAXDC2;NPRL2;CDCA5;CDCA7;DEDD2;C12ORF57;RNF213;NPBWR1;RDH10;ADAMTS17;NPBWR2;EPB41L3;HEXIM1;JAG1;TIPARP;EIF2AK3;EIF2AK2;PBX2;OR4N2;NR2F2;LARP6;PBX1;AIF1L;PPFIBP1;CILP;C19ORF47;FXYD6;C19ORF44;FAT4;DZIP3;BHLHE41;ZNF44;MED16;ZNF48;HOXC10;MED12;MED11;SMPD2;CHAF1B;ATIC;MED13;TEX10;MAMDC2;MED27;SLC39A14;MED28;MED23;MMP16;SDHAF2;SLC7A8;PLSCR4;CINP;PTRH1;SLC18B1;ERGIC3;PPARA;PAFAH1B3;SZRD1;LIN37;NIP7;ADAM20;SNX33;SDAD1;PRR14L;PLAGL1;ADAM23;NRAP;JAM2;IL12RB2;ATAD1;ZNF462;EGLN3;CENPV;MBD1;WNT7B;APEX2;COL3A1;GID4;TAOK1;CCDC7;SNX15;C12ORF29;MITD1;CENPO;CENPP;FRK;YPEL3;LY6K;ALDH1L1;OLFML2B;FBXO25;MPV17L2;HIKESHI;FRY;FADS2;KMT5B;MAP3K8;ZNF445;MAP3K5;NUDT12;ZNF441;FBXW5;FBXW7;STX8;CNPY3;FBXW2;FAM118B;LENG1;RINT1;JAML;MSH2;SRSF2;ZNF436;SRSF5;SRSF6;AJUBA;ARL8B;SRSF9;KCNE2;INO80D;KHDRBS3;DLX6;BOD1L1;CREBL2;NREP;NPAS2;ARL17A;FBXO40;SNN;ZKSCAN8;EIF4EBP1;SMYD2;SMYD1;BRIX1;ZNF423;IP6K3;TXNDC5;NEK9;SDF2L1;NOP16;HTR1F;RASL10B;BOD1;TMEM120A;FBXO31;DRAP1;SON;ZNF418;SP3;DMXL2;SP5;PIWIL2;KCNK9;PPWD1;NENF;BICD1;TSPAN10;PTER;SPR;BOC;PGM3;YAF2;TRIM62;SLC36A2;TNFRSF19;VPS13D;ATRX;VPS13A;VPS13B;AHSA1;TFIP11;NRG2;TNFRSF1A;ATRN;HAND1;TMBIM1;ITGA8;LCOR;ETF1;ITGA9;PRPS1;TRIM52;UHRF2;LENG8;MALT1;SRM;ZNRF1;E2F6;SLC36A4;KCNJ2;E2F8;TRIM45;NOP56;NTRK2;MID1IP1;GZMB;EXOG;TM6SF1;SORL1;BICC1;TTC39B;MYO1D;CDKN2AIPNL;TSPAN18;EIF3G;CD248;STUB1;BCAR1;LTV1;SLC23A2;CPNE8;SMARCB1;ECI1;MT1M;PPAN;LDLRAD3;RCBTB2;C4B;HERC2;HERC1;OPHN1;SNRPD2;PPAT;KDR;FBXO6;FBXO5;TRIM27;FBXO8;FBXO9;EIF2A;HERC6;SMARCC1;ALG6;LIMCH1;TALDO1;BTD;MT1A;CCDC80;SOAT1;MT1G;CCDC86;FLYWCH1;TP53;CCDC82;NRN1;EPB41;MYCBP2;ZBTB4;GSPT2;KALRN;MED12L;GSPT1;MBTD1;NKAIN4;CEP192;B4GALNT2;BBS2;MSR1;SLC10A7;SLC10A3;IGF2;NBEAL1;MYO5A;IGF1;OSGIN2;CCDC9B;SMARCA2;MED13L;EXT1;LPAR6;MYO5C;ECHDC2;ECHDC3;CALR;IGSF9B;NOL11;CSRNP1;NRP1;PYROXD1;PAK1IP1;MRPS12;IL24;SH3RF1;MEDAG;NANP;ACTR1A;BOLL;MAP1LC3B;SDF2;SPTAN1;GIT1;HTATIP2;CAP1;MRPS26;FCER1G;ZHX3;APOBEC2;MRPS23;GAB1;IL18;AGTRAP;GAB3;NBPF11;APRT;GAL;SDE2;FAM32A;MFGE8;FJX1;MRPS35;SSNA1;PRICKLE2;NEXN;PRICKLE1;RELB;NFIL3;ORMDL3;RAE1;MFSD4B;MON2;PNPLA8;IGIP;VEGFB;PCDHB14;PCDHB12;PCDHB10;PDCL3;KITLG;TTC8;TTC5;KLHL8;MC5R;TTC3;TACC2;PNPLA6;RTN4IP1;SYS1;PLAT;TTF2;ETS1;COX6A2;EEF1B2;AKR7A3;GNPTAB;TEKT4;ENPP5;RPP38;GEN1;PCID2;SDHA;POU3F2;POU3F3;ADAM19;ADAM17;ZNF91;TMEM256;TYROBP;POLG2;TMEM258;CARD19;SHPK;DNAJB11;RPP21;WDFY3;TBC1D23;PPIB;RPP25;SIDT2;OR1A1;TBC1D19;UBIAD1;NNMT;COX15;NDUFB11;CACNA1C;TIMM50;GRK3;GRK5;IRAK2;CACNA1S;ECT2;RARRES2;OTUD6A;TIMM44;CNOT10;IFT22;CNTN1;UBA2;NABP1;TCF4;FGF13;NAT9;MUC20;FBN1;UBE2M;CUEDC2;DYRK2;CYP4A22;PINX1;PCTP;USE1;RND3;LMNB1;RASGEF1B;RB1CC1;MYO18A;GET4;SUN2;TTC33;NAV1;NAV2;TTC38;TTI1;GREM1;ELF1;ACOX2;ALS2;TMEM216;CHI3L2;CHI3L1;FBP2;PLEC;OTUB1;NAXE;ASB14;ASAP2;ADD3;ASB15;IL1RL1;WDCP;GNG2;CNR1;ASB10;MKNK2;MXI1;BNIP1;SPOCK1;RALY;MTA2;PRPS1L1;NIPSNAP3B;TIMM8B;TTC14;ATF7IP;OR51E1;TTC13;EYA1;HS3ST5;SLC50A1;GALC;UFM1;ACKR3;PTX3;NRDE2;GLA;NYNRIN;ZSCAN31;ZSCAN30;PXDC1;CDK5RAP3;CMKLR1;DDX17;DNAAF2;ATG12;DAAM1;ZSCAN21;MAP1A;NUP98;FREM1;CFB;FREM2;PI4K2A;VPS28;SEH1L;RNPC3;SAMSN1;MTDH;GJC1;LDHB;FLRT2;BLOC1S2;NUP88;LRRC37A3;BARD1;SNAPIN;ZNF382;ELL2;TCN2;TOLLIP;PCDHB5;CEP85;PCDHB3;PCDHB9;ATG2B;SETD4;GPI;CDKN1A;BTG1;SETD9;PHF23;PHF1;STON2;CSAD;WDR46;ZNF280D;C1QTNF3;ADAMTSL4;GNLY;ADAMTSL3;PEA15;RRP12;TEAD1;RAB5IF;TEAD3;GRAMD2B;TPI1;WDR37;EXOC8;PLLP;ELMOD1;NUTF2;FAM126B;COQ10B;GNL3;ZEB2;NCOR1;ANGPTL7;RARA;RARB;EXOC6;PLIN2;PLEKHO1;GART;GAS7;GRAMD1B;GRAMD1A;TIMM9;PRUNE2;SGMS2;SPTY2D1;ADCY7;APOLD1;NSD3;PPP1R2;NSD1;OLFML1;RRP36;PAIP2;BCHE;GSN;YTHDF2;IL10RB;PCGF5;NR1H2;GATC;DHRS1;TUBB4B;WDR11;ZNF33A;GATM;DHRS7;NFIA;OSTM1;JKAMP;CLC;RERGL;CCDC71L;AUP1;TMEM131L;LCLAT1;SLC8A1;CYSLTR2;ZNF329;PLXNC1;SLC39A1;C8ORF44;CSGALNACT1;KCMF1;MAGI1;MAP2K2;USP6;MAMSTR;RALGAPA1;IPMK;VRK3;NRBP1;THOC6;TOM1L2;GOLGA8B;OBSCN;KAT6B;MORF4L2;RAB35;FKBP4;FKBP6;FKBP5;RAB5C;CBFB;GLT8D2;SLC38A11;DVL1;PPDPFL;MAP2K7;MAP2K6;AKIRIN2;EIF2B4;SEC16B;EIF2B2;FANCM;OSBPL2;FANCE;CNIH1;BCL6;NBEA;P4HA1;REEP3;BCL2;CPE;LHX5;ZNF777;C8ORF33;CNIH4;BCL2L1;COPS9;MCM7;AMD1;SYNE1;PIK3C2B;ADAMTS4;KBTBD12;LBH;NOB1;SCRN1;SNRNP70;WDR6;WDR7;COA7;RFC3;HMGCS1;RFC2;TRPC1;LANCL1;COBL;KRTAP19-1;HAUS6;KRTAP19-3;ZNF75A;HAUS2;HAUS1;DNAJC1;NOA1;CCDC43;DNAJC8;LCORL;NSRP1;CEBPB;PLEKHH2;CATSPER2;CEBPD;FGL2;VPS4A;TULP4;PDHB;CYP3A4;ABLIM2;RAB20;ABLIM3;DNAJB6;DNAJB5;HAUS7;NOCT;POLR2E;BCO2;POLR2I;POLR2L;NLGN4Y;PPIL1;ANGPT1;CPPED1;P2RX6;P2RX5;SNRNP40;EVI2A;FRAS1;ZNF738;RAB15;NPIPB3;PI16;TNRC6A;CCDC62;TNRC6B;IFITM1;MTRR;TMEM183A;FAM89B;AQP7;AQP4;IFIT1;IFIT3;HS6ST3;RPS6KA6;RPS16;PNP;RPS19;FLAD1;NIPAL2;RPS6KA2;PDK4;GSC2;HMCN1;BTRC;RPS11;SEPHS2;OR5D14;C17ORF49;IL1R1;METTL1;ARRDC2;COG4;ARRDC3;IFRD1;TINF2;COG2;ZW10;SIK1;TLN2;SLC22A4;MACF1;SLC22A3;SLC22A5;MAGED1;STRIP2;ZNHIT2;CHTF8;ZNHIT1;ARGLU1;RALGDS;TMEM74B;SLC35E3;TRERF1;ZZZ3;ADCK2;ADCK1;RPS29;RBAK;SIM2;RPS24;RPS23;CD320;TENM1;IFNA4;C17ORF75;UBXN1;MAGEF1;SGF29;MEOX2;MEOX1;SPPL3;SH3PXD2A;ZCCHC24;EDN1;PARP4;PDCD1LG2;PARP9;ITFG1;HCK;SCNM1;OR4A15;C1QA;ZDHHC20;ICA1L;NT5C;TCEAL7;LIMA1;PDPR;TCEAL2;EMC3;UBTD1;APBB2;EMC6;SPTSSA;GABRE;SVIL;TM4SF18;LHFPL4;SORBS2;VAX1;PDP1;KBTBD3;SPCS3;GSTA4;XPOT;LHFPL6;SAA1;MPHOSPH8;KBTBD8;RAB9B;F2RL3;C1QC;ALG1L;NDUFA13;FCMR;NDUFA11;KDM1A;TAMM41;SPPL2A;CLEC18C;COMT;HOXA13;PVR;AMOT;DOCK10;DOCK11;BMPER;SACS;AZI2;NANOS1;GUCY1A2;LMO4;ATP1B4;ALG13;LMO7;RSBN1;MYADM;PXK;RPS19BP1;FBLN2;FBLN5;EMG1;ZMAT1;ZMAT5;LONRF3;NLRP1;CYP2J2;CPSF4;CBX5;POU2F1;UQCC3;UQCC2;CPSF3;TRPV1;CRLS1;LRP1B;EFNA1;COQ2;EFNA2;TLX3;CAPRIN2;PI4KB;BMPR1B;BRWD3;C2ORF42;COLGALT2;MEGF10;MLNR;SLC40A1;SIX1;C2ORF49;YBX3;HK2;IRF2BPL;RBM3;RPS4X;SNAPC5;CASP7;SPRED1;LRRTM4;OBP2B;NTMT1;SIX2;TRPS1;NOS1;RBM7;RBM5;RBM6;SRGN;HGSNAT;AXIN1;IQCD;POMGNT2;POMGNT1;DNM2;MYH2;MYH3;IGDCC4;RASA4;ALDH1A2;ALDH1A1;COL6A1;MYH8;COL6A3;MYH6;PDXK;OR52H1;STOML2;HLF;PERM1;ATP1A1;THBS4;TBRG4;RASD1;RNF113B;POC1A;TOGARAM1;HES1;ANXA2R;C14ORF132;PPP2R3A;FAM167B;DES;JSRP1;CDK2AP2;TMEM97;PREX2;LSM10;KRTCAP2;MPRIP;UBASH3B;TMEM8B;ZNF287;HES6;DAXX;MEF2C;RBFOX2;NGDN;DNTTIP2;DICER1;HDHD2;HPCAL4;TMEM81;SCAMP2;CLDN5;ZFYVE16;DDX39A;MYL1;RFX7;RUFY3;TBPL1;IDNK;CYP2E1;C5ORF46;RETSAT;FPR1;MYNN;AGAP4;THY1;HPR;TAPBPL;OAZ2;GABARAP;KIAA0040;MRPL11;PCNX4;MYO6;PPARGC1A;MCTS1;FYB2;ZNF260;EDEM2;ABCA9;NETO2;ABCA8;CP;MRPL24;COL1A1;MLLT11;UCK2;UCK1;HRC;DCHS1;PSMG1;ZNF254;GPR21;PIGQ;MRPL38;MRPL34;AREG;MRPL32;MYPN;MRPL33;MRPL41;C20ORF85;JPH2;MRPL40;FLVCR2;NELFE;LRRC49;NSUN3;MYOF;NSUN6;SIRT6;DYNLL2;MRPL53;BDH2;MYOT;CDC42EP4;CKS2;VN1R1;PGAM5;PIGL;SMTNL2;SLC29A2;ZNF233;C11ORF52;SERPINB12;PELI3;LRRC17;PSMA7;FOXS1;PSMB5;GBX2;UCP3;CARNS1;AP2S1;FLNA;RABAC1;SRSF10;ZNF222;P2RY13;TRMT10A;UTP6;SLC16A1;UTP4;AADAT;P2RY14;STAT3;GPR52;PLXDC1;GATAD2A;BYSL;SPSB3;SPSB1;UBAP1;ERO1A;MYLK2;FAM13C;HP;ZBTB20;ZC3HAV1L;SAT2;CXCL14;STK11;STK16;SLC16A6;PIM1;PMPCB;SLC25A40;PITX1;SH3GLB1;GPR78;UBALD2;TUBA4A;MAPKAPK3;TXLNB;MAPKAPK2;UTRN;S100A8;PFKFB1;RNASEH2C;PEF1;ISG20L2;KRCC1;CYP19A1;FOXO1;SAV1;BCL2L12;SBNO2;DSEL;SLC38A6;SLC38A3;SOCS4;ZBTB12;ZBTB11;KY;PTPRD;PTPRB;CXCL12;AAK1;SCGB3A1;ZNF653;NFE2L2;POMT2;NXT1;CDCA7L;SCHIP1;RASGRF2;SUMO4;FUNDC2;FCGR3A;MB;FUNDC1;SUMO2;ERC1;ZNF641;EMX1;NDUFC1;PARD3B;SLC25A16;SYNPO2L;SLC25A19;BIRC6;BDP1;PPP1R12B;SLC25A12;ST6GALNAC3;ST6GALNAC6;ITIH5;NDUFB9;NDUFB7;NDUFB3;PRCC;NTN4;PPM1K;ZBTB41;LRP6;CECR2;MIEN1;SLC25A28;CCL8;PARD6A;TIFA;TP53INP1;PCBD1;PCBD2;SH2B2;CYB5A;PRRX1;NDUFA3;NICN1;CTNS;MCOLN1;ATOX1;NELL2;ZNF616;SLC25A34;SMAP2;SLC25A36;ERRFI1;TAS2R20;DNHD1;TXNDC11;KEAP1;ZDHHC7;SPATA20;IFI30;NUBP2;CYB5D1;UXT;SPATA25;RASSF2;RASSF5;SPATA24;BCAP29;RCC1;ZNF721;ACAD11;SLC12A6;ACAD10;PAQR9;ENTPD1;ST6GAL1;ZFP1;ZFP3;TAS2R13;ANK2;IMP4;ANK3;TAS2R19;THAP2;FNDC8;THAP3;FNDC4;PPP1R3C;THAP7;ULK1;MXRA5;PLA1A;ZBED8;PPP1R35;PPP1R3A;UBE2J2;CD1B;UBE2J1;ART1;TESPA1;TSPAN8;ERI1;ARSK;MIER1;ERI3;PPP1R2C;DHX37;TSPAN5;TSPAN2;A2M;RIMKLB;ZBED5;SEC31B;SNX6;PPP1R27;TAS2R31;ST8SIA2;RASSF9;PAICS;PPP1R1A;RPL27A;PEMT;CYSTM1;INTS6;CALM1;CD24;PCSK1;INTS12;PTPRU;FOXE1;MOGAT3;PPP1R11;CCDC126;CETN2;CCDC124;PTPRM;AP2A1;HSCB;PPP1R18;HYAL2;DHX15;HYAL4;MLX;CTSH;CD36;UTP14A;CD34;CTSD;CTSB;NXPE3;FOXD3;MME;TNFRSF12A;ANO1;CTU1;NCOA7;STK40;DERL2;CCDC107;STX11;RXRB;EXOSC5;PAK1;SERTAD4;SERTAD1;SCAND1;GPC6;CD55;EXOSC1;TEFM;YIPF1;PLEKHA1;YIPF3;AKR1C3;PLEKHA5;RPA1;TMUB1;NLE1;MAD2L2;CMSS1;ZDHHC9;GPAM;STK17A;NEDD4;STK17B;ESYT1;IL17D;ENGASE;MAD2L1;SAMD9L;CCDC169;BCCIP;JADE3;IFI44L;KLHL30;KLHL31;CCND2;CAPN6;RGS1;KIF5A;CAPN3;EP300;SBF2;EOMES;PDGFRB;ADPRHL1;CD93;SCARA5;OSR1;ATG9A;SSU72;PCOLCE;NPNT;KLHL40;RPP25L;PLA2G15;MASP1;UTP25;ARHGEF25;NPR2;CCDC146;KLHL13;MRO;KIR2DL2;DDX60;RASGRP3;CALD1;NPHP1;IVNS1ABP;GGT7;LAYN;INHBB;MT4;ZFHX4;CALHM5;PHOX2A;PAN2;PAN3;COL5A2;RSRP1;GCLM;LSM14B;RBM27;DDX47;DDX42;ATP2A2;MTR;CHD3;MEA1;UBE2Q1;UBE2Q2;NPTN;MLST8;UQCRFS1;TIMM17B;CFAP44;YWHAH;RBM14;DDX59;HSDL1;ARHGEF17;BUD31;BCKDHB;DDX56;GLRX2;DDX52;MMP8;UTP18;TRDN;PEX7;NDUFS8;MMRN1;GORASP2;IRF7;BLVRB;NAA38;SCN4A;RBM24;SCN4B;TMEM45A;LAMA2;DCTN2;CLMN;ATOH1;RBM39;S100G;CHURC1;TAF10;MIIP;PLA2G2A;ATP2B2;SOD2;MAPK12;EEPD1;CLCN5;BRMS1L;RANGRF;NUP35;R3HDM4;BUD13;CCDC174;RBM43;MBTPS2;ASB1;CCDC171;R3HDM2;TRIR;ZNF177;RPL30;MAML2;RPL31;RAPH1;GABPB1;DCAF4;ZXDA;RNF115;HOXA9;SOX17;MYC;TEPP;MS4A15;CYP1B1;RTTN;DIP2B;ANKS1A;IER5;ANKS1B;IER3;CUBN;ACOT8;WSB1;ACOT7;DAPK1;GLCE;DAPK3;SERPINF2;IFT80;DKK2;SYTL2;ABCA10;BIN3;PRR18;NHLRC2;UBA52;DUS3L;PRR13;OSER1;C1ORF198;C9ORF72;GLG1;PRDX2;PRDX4;S100A12;NR2C2AP;SLC19A2;GSDMB;FZD5;FZD4;RAB3IP;PRRC2C;TRIP4;SLC16A10;UPF3A;GPN1;THAP11;GLUD2;TADA2A;GIPC1;SSPN;HBP1;SERPINI1;CPEB3;RET;MYOM1;ZNF131;SERPINA1;ELL;KRTAP26-1;ADM;PRSS23;MS4A4A;MYOM3;PIP4P1;RIOK1;GPRASP1;GPRASP2;GARNL3;NDC1;TIGD3;SERPINB1;IFNGR1;SSR2;EN2;TET2;TET1;AEN;SERPINB8;RNF168;ITPKB;RNF167;ITPKC;AFTPH;LSG1;PLCB4;MRAS;RGN;COL21A1;PLCB1;HBEGF;PCYOX1;ZNF112;SF3B5;ZNF593;RNA28SN5;SERPINC1;GPS1;AOAH;OR1M1;HSPA13;BCLAF3;LCE3C;TMEM168;CHRNG;LMAN2;GCNT2;GCNT4;ZNF589;RPS2;RPL18;ANKRD50;AOC3;SF3A3;ZNF100;CCL23;SERPIND1;CARD6;OR1L4;TRMT1;FAM104B;FMO4;GTF2H5;ADAT2;HINFP;ABI2;AGBL1;AGBL3;MORN2;TRMT6;FILIP1;LAMTOR2;EEF1AKMT1;ZNF575;HSPA1B;SEMA5A;PHLDB1;PUS10;ATP8A1;CLSTN2;TUSC2;FAM107A;IRS2;STKLD1;ABHD10;GRB14;GRB10;MAF1;PHLDA1;TPD52;TOR3A;ANKRD49;NKX6-2;SEMA6A;IGFBP5;IGFBP3;SEMA6D;RPS6;MITF;SYPL2;MOB3B;FAM106A;RNF41;ARMCX3;ARMCX4;MADD;ZNF556;TNIK;ND5;ANKRD36B;INTS6L;ZNF552;DGKH;NOTCH2;ND6;METTL2B;NOTCH3;ANKRD16;ABHD4;BRI3;ITPR1;ITPR2;ABHD5;RLF;RHOBTB1;AK9;RAD51AP1;HMBOX1;BAG2;BAG3;C1ORF109;ZNF546;UGT3A1;SLC15A4;SKIL;MPDU1;ZNF540;ANKRD29;SLC37A1;CD160;BTBD9;MAFA;LSM4;HOPX;LSM7;CDK6;CDK4;RIOX2;ITGA11;MAFF;RCAN3;RNF181;MAFK;NES;RNF185;ZNF532;SERINC5;SRXN1;GADL1;ADRA1D;C1ORF174;TREM1;DUSP13;DUSP14;PAGR1;METTL14;SGCD;GM2A;SGCA;ZNF528;PSD3;EFHD1;ZNF524;GPX2;PDCD6IP;CHUK;VWF;DTX3L;GPX4;GPX3;C3ORF62;DNMT3A;LIX1L;AMT;PLPBP;KCNAB2;NGF;RANGAP1;ASPN;INMT;DUSP23;METTL22;PTP4A2;TRAF7;EFHC1;SNRPA1;RP9;SFT2D2;ASPA;CX3CR1;SLC24A3;SEMA3C;WBP2;GLRX;MESD;LAGE3;DCAF16;RBBP8;MROH7;ZNF502;TNNI3;DCAF13;RPH3AL;KCNIP2;AHNAK2;RPL35A;PTPN13;OXR1;TPCN1;RAD52;MARCKS;NIN;CLEC2B;APC;SH3D21;KLF9;PFKM;CLEC2D;VIPR2;SPARC;TP53RK;DPH3P1;LRMDA;EDNRA;C10ORF71;EDNRB;ZNF605;CHAC2;CHAC1;CDON;PTGDR;SKP1;TNS1;EBF1;EBF2;MRPS18A;ACSL4;MIF4GD;MTURN;MRPS18C;INPP4A;CD109;CRYZL1;TTLL11;EZR;PFN1;ZFPM2;CBLL1;OR6C2;CUTA;SMIM3;BEX2;TMEM161B;TBCEL;TSHZ3;STC1;SMIM7;CYP4X1;DPH2;STC2;CMYA5;DPH5;INPP5K;NAALAD2;DPH6;RABGAP1L;HSPBAP1;PARP14;PARP15;GDF7;GNG13;UBAC2;MANF;SRPK1;CCT6A;GKAP1;SESTD1;GOLGB1;CREBRF;TRMT11;CUTC;SH3KBP1;FAF1;HILPDA;QRFP;EPM2AIP1;GYS1;SERP1;ZMYM3;NNT;NKIRAS1;KIF13A;ANKRD1;KIF13B;GNPNAT1;OR5B12;ANKRD2;TSC22D3;NOG;RHOG;TFEB;AMPD1;MSS51;RHOD;NME1;RPUSD4;BBS10;B3GNT5;RPUSD3;RHOJ;ALDOA;TNXB;CXCR4;ARNTL;PBLD;ATP5F1A;EBLN2;CTNNA3;MPZL2;CGREF1;STAC3;PDZK1IP1;BATF;RSL1D1;FAP;DLC1;TOMM7;TRIP10;FAU;GALNT14;STEAP4;AMY2B;GALNT15;GALNT17;TMEM140;MANEA;ARHGAP35;RDM1;CHCHD5;ARHGAP42;TMEM147;SIRPA;NSF;PAM16;NPY1R;EPDR1;CGRRF1;PDIA4;KCTD8;DPM2;PHOSPHO1;SELENOM;PHOSPHO2;SELENOS;COL4A3;APLNR;ELMO2;LMX1B;LRIF1;USP53;USP54;C5AR1;LTBP4;ARHGAP19;DTX3;LTBP1;NID2;COX7A1;DNAJC28;ARHGAP21;PDZD2;PODXL;DPP9;EP400;MYH11;MYH10;BTNL9;OR10K1;TGFB2;SMAD9;ARHGAP28;HSPA2;TDRD6;ARHGAP24;NFKBIA;TDRD1;DLG2;TP53I3;ATG16L1;TMEM117;TMEM119;ABCD4;DOCK9;DOCK8;SLC2A3;SLC2A4;CXCL5;TMEM102;PLCZ1;C20ORF204;FLOT1;PDE4B;TAS2R3;TAS2R5;TAS2R4;ABCC4;KLF11;JAGN1;KLF12;USP48;KLF13;ABCC9;ARAP1;SENP3;FAM189B;TRNP1;PDE5A;USP40;ITGB1BP2;DOCK1;PRTFDC1;B4GALT5;MCPH1;CD163L1;CAMK2A;MIR1-1HG;DBF4B;SELENOK;NCALD;SELENOI;DLL4;TFPT;PALMD;ERBB3;NRIP1;S1PR1;LRIG3;NCAM1;CAMK2G;S1PR4;KLRG1;LGI1;PTCD1;PTCD2;OR2F1;PCDHGC5;SPRY4;NAP1L2;NAP1L1;C9ORF40;USP28;RMC1;POMK;BAX;PDE7B;ABCE1
Down-regulated Genes In SCA6 NPCs Vs Control NPCs GSE85348	1916/3327	0.9999895313760062	0.9999975629759688	0	0	0.630705912855483	6.602657612772361E-6	JRK;GMFG;LOC728392;ACCS;ISM1;CRHBP;ISLR;HTR7;DPYSL4;FAM110D;FAM110C;NDST3;SMCO3;VSTM4;PKNOX2;CACNA2D1;ESX1;CACNA2D3;UNC5C;UNC5D;PHKA2;SPINT1;ORAI3;ATF7;EXD3;GATA6;ADAMTS12;GATA2;PLA2G7;ADAMTS16;ADAMTS15;RNF213;ADAMTS19;RDH10;PDGFD;EPB41L3;HCRT;ATG7;SULT1A2;GSTM3;HLA-DRB4;JAG1;BTBD16;TEX33;BTBD11;FXYD3;LOC388780;PYDC1;L1TD1;SFXN2;ZNF44;TFCP2L1;C12ORF42;ARHGAP6;MMP21;M1AP;SHF;SHE;MED11;GLT1D1;MMP25;MECOM;SLC18A1;STUM;CHST9;DUSP5;KCND2;KCND3;SPHK1;MAMDC2;TEX11;RAB3IL1;SLC39A12;DUSP6;CDC20B;SLC7A7;DPYD;ACSBG1;PPARG;CRYAA;NUP62CL;RAPGEF6;ZNF471;ATL3;KCNA1;KCNA2;CCM2L;FRZB;NRAP;RIC3;EGLN3;SLF1;KCNB2;COL22A1;TRAPPC10;SCTR;BBOX1;WNT7A;DCBLD1;CROCC2;COL3A1;CENPI;CCDC7;CCDC3;LGR4;ADGRL2;LIMS2;ADGRL3;LY6K;ALDH1L1;OLFML2B;RASL11B;REG1B;POTEM;POTEI;POTED;NUDT17;MAP3K5;DGAT2;KCNH6;CTNNBIP1;ATP11C;FBXO15;FBXO10;JAML;SLC27A6;GMNC;C21ORF62;CHODL;SPATA9;KCNE1;KHDRBS3;SHC3;KCNE3;KCNE4;ATP8;SHC1;KCNE5;SPATA1;GMPR;IGSF22;MED31;SMYD2;SMYD3;ZNF423;GRIA4;CD276;HTR1E;UROS;ARPC5;BMX;FBXO32;CORO2A;TMPRSS15;IGSF11;LRCH2;OGN;SP5;LCN1;SHBG;SP9;SLC49A3;KCNK5;TRIM71;ONECUT2;ONECUT3;ONECUT1;TSPAN12;BICD1;TSPAN11;RLBP1;HHEX;PTER;SPX;SMIM10;UNKL;BOK;ITGA4;TMEM255A;TNFRSF19;ITGA1;NRG1;NRG2;LRTOMT;ITGAD;MYO3B;NRG4;TMBIM1;BMP2K;ITGA6;TRIM54;TRIM55;ITGA9;PRPS1;SMIM24;SRF;LRTM1;PTH2;SLC5A10;MLLT3;SRL;MALT1;AWAT2;NNAT;SMIM32;KCNJ2;KCNJ3;NTRK1;NTRK2;KCNJ8;PCDH9;GZMA;NTRK3;PCDH8;KIAA1549L;CABLES1;SYT15;HTR5A;APLN;TBX2;GSTZ1;GZMK;MYO1E;TSPAN15;EIF3C;LDLRAD1;LDLRAD2;LDLRAD3;IKZF2;LCTL;LGALS1;RINL;TRIM29;ADGRA2;KDR;TNFSF10;FBXO3;ATXN7L1;THSD7A;ATXN7L2;SPA17;SCAPER;TBC1D22A;C9ORF135;ALG6;BSX;KCNK12;RIIAD1;ALG1;CCDC80;SOAT2;KCNQ3;KCTD14;RIN3;KCTD12;CCDC81;RIN2;NAIP;ADCYAP1R1;SLC45A2;SDC2;SDC3;KALRN;NKAIN2;SYNGR1;APOH;APOD;APOE;KCNN3;KCNN4;SLC10A4;TBC1D8B;NTNG2;EGR1;FAM9B;EGR2;FAM78B;CYP26A1;NDUFAF8;LPAR5;MYO5C;FBXL4;SPAG16;DHRS12;ICA1;WFDC1;GRIK1;MTRNR2L7;CROT;MEDAG;PPP3CB;NMRK2;CRTAC1;MAP1LC3C;NMRK1;AKAP14;BBS9;PCYT1B;OR5F1;APOBEC2;PABPC5;SYN3;KIF6;SYN2;CNKSR2;RAP2C;RNF144A;RNF144B;IL1A;KCNU1;FJX1;ARHGEF5;PRICKLE2;NEXN;PRICKLE1;PTPA;RANBP3L;HSD17B1;MGAT5;MSX1;ATP6V1G3;RIBC1;PNPLA7;TMEM176B;DDTL;KLHL1;VEGFD;KCNRG;C9ORF116;KAZALD1;PCDHB10;GCK;SH3RF3;PDCL2;KITLG;RIT2;PNPLA4;OTUD5;PRDM6;PLAT;OTP;PRDM1;TMEM260;TTF2;PLB1;ACTG2;LOXL2;PLAU;PEBP4;FAM3B;TEKT4;ENPP3;BORCS8;BORCS7;RAG1;MORC4;MSX2;TMOD3;CASK;KMO;POU3F2;POU3F3;POU3F4;ADAM19;SLFN11;MAP7D3;SHPK;SCNN1A;SIDT1;EMID1;FBN2;NNMT;MAGEA12;PLD5;INAVA;CACNA1G;SYCE3;ADGRG4;AANAT;ADGRG2;GRK4;ADGRG5;ADGRG6;CYTL1;CACNA1S;RAI2;CNTLN;MFAP3L;TFAP2A;SYT2;LOC339862;CAV3;CNTN6;RARRES2;FAM199X;USB1;ADA2;FGF16;FGF14;TMEM235;FAM151B;NAT1;FAM151A;NAT2;UBXN10;FGF18;LOC730183;GNB4;GNB3;CNTN3;PYROXD2;CNTN4;MELTF;FGF13;FGF12;SLC35E2B;FBN1;MXD4;TNFAIP8;TTC24;MS4A8;TNFAIP3;TTC29;RND2;PITPNC1;RERG;RND1;GHR;TCHP;GRM5;ZIC3;ZIC1;CA8;GGACT;ARFGEF3;SNTA1;SUN3;MKKS;TTC34;DNAI2;ATP6AP2;SHROOM2;NAV2;TENT5A;ETV4;EPN3;GREM1;ACTA1;GREM2;ELF1;TMEM212;CYP26C1;ACOX2;DPPA4;NAV3;ELF4;TMEM215;IFIT1B;ZMYND10;FBP1;PLEC;NAXE;DAPL1;DNAH5;TMEM201;NWD2;GNG2;SV2B;CNR1;MVB12B;MXI1;SPOCK3;CLVS2;GNG8;SPOCK1;PRPS1L1;OR5L2;CCK;HS3ST5;ZIC4;HS3ST6;ZIC5;SLC50A1;HS3ST1;HS3ST2;TBX15;ADGRD1;RSPH1;SNTB1;GALP;CNTF;TES;FRMPD3;FRMPD4;C2ORF88;DMP1;GRPR;SLC4A3;ADARB2;CAPN15;ELK3;EPS8;EVA1A;GJA3;AP1S2;PROK2;DHRS4L1;AP1S3;C2ORF80;DNAAF1;PRKCE;PRKCD;GML;ATG10;ARMC2;ARMC3;ASTN2;FREM1;C2ORF92;CFI;WDR64;PHYHIPL;PRDM12;FAM124A;FLRT3;PRDM16;ALX4;GSG1L;PCDHA4;NFE2;AFAP1L1;ARPP21;XKR7;GJB1;TCN2;ADI1;SNAI1;GJB7;XKR4;PCDHB9;XKR5;CDKN1C;FANK1;SETD9;CHM;PYGM;WDR45;PHF6;PHEX;WDR44;ADAMTSL1;C1QTNF4;AIFM3;CATIP;AIFM1;MTG1;ADAMTSL3;C1QTNF6;C1QTNF5;ZNF280C;RBPMS2;EDARADD;WDR38;DENND2C;GRAMD2B;ELMOD1;KAT2B;ZEB2;COL2A1;ANGPTL7;ANGPTL6;PCOTH;GAS2;RARB;PLIN2;ANGPTL4;KIFC3;HLA-DQB2;GRAMD1B;GRP;PRUNE2;NDUFA4L2;ADCY8;ASCL1;ASCL2;ARFRP1;FGD5;RASSF10;OLFML3;GSC;SLC17A6;SLC17A8;MBNL3;BCHE;CDKN2B;RSPH4A;CKM;CDKN2A;PCGF5;MCF2;RFLNB;DHRS2;SLC8A3;IGLL5;SMOC2;SMOC1;PLP1;SCRG1;RERGL;RAB3C;CSF1;CEP19;SYAP1;TNC;IL5RA;LOC100128108;FAM216B;CEP128;FGF5;LAMP5;RIMS4;FGF8;FGF9;TNN;SALL4;SLC39A8;IL13RA2;LARGE1;MAGI1;COL27A1;TMEM178A;SWAP70;MAGI2;DIO3;CHD1L;THNSL1;KNCN;LEMD1;EDAR;HIC2;MORF4L2;ZNF316;PGR;RAB38;ADTRP;FKBP5;DRC7;PARM1;CCDC24;GLT8D2;SLC38A11;TPO;PLXNA2;DRD5;TMEM132D;TRAPPC2;CCDC17;SEC16B;TMEM132E;CCDC13;OSBPL3;TMEM132B;TCEANC;SYNJ2;MAP3K15;PUDP;MAP3K19;CSPG4;SLC26A4;CNIH3;DRC3;LHX9;PLEKHF1;WDR1;TRH;UFSP1;ADAMTS4;ADAMTS5;PHACTR3;EMILIN2;PHACTR1;HMGCS2;ADAMTS8;GAL3ST3;CCDC39;SLC13A4;TRPC4;TRPC1;APOA1;COBL;C1QL4;C1QL3;KRTAP19-8;LCT;ALDH9A1;CRX;NOD2;PDHB;CYP3A7;LMF1;HECTD2;XIRP1;POLR2E;BCO1;DRGX;NLGN4X;ANGPT1;P2RX7;EVI2A;FRAS1;APOC1;MAB21L2;PI16;CCDC60;IFITM1;MTRR;AQP7;AQP4;IFIT1;HS6ST2;IFIT3;TP53AIP1;RPS6KA3;RPS6KA6;PDK4;TBC1D10C;SYNPO;SRRM4;IL1R1;ARRDC2;P3H3;AZGP1;ATP6V0D2;SLC22A4;TWIST2;APCDD1;MYL12A;STRIP2;TRPM3;SLC35E3;TYR;RPS26;MAGED2;SIM2;TDGF1;ZCCHC12;COL18A1;SLC44A3;SLC35F3;SLC35F2;SLC35F4;CITED4;SLC35F1;ZCCHC18;MEOX2;MEOX1;DNER;ZCCHC24;EDN1;ZYG11A;RAB6D;EDN3;GFRA1;PROX1;GFRA3;ZDHHC14;ACTRT3;MATN4;PTGER4;AMER2;GDPD2;ZDHHC24;PTN;GDPD5;RGPD1;GUCY2F;CST5;NKD1;NKD2;TCEAL8;CST3;TCEAL7;DUOX1;TCEAL6;EGFLAM;TCEAL5;TCEAL4;TCEAL1;SUSD5;HDX;DUOX2;TCEAL9;CBR3;TM4SF18;LHFPL3;LHFPL1;MPP6;VAX2;COLQ;LRRN4CL;VWC2;RAB9B;RIPOR3;HFE;CLEC18C;CLEC18B;AMOT;DOCK10;HOXA10;DOCK11;EME2;FAM162A;FPGT;ARHGDIB;COTL1;NANOS1;PHYH;HGD;LMO3;STIMATE;ALG13;EMCN;LOX;CERCAM;NUPR2;AMPH;JCAD;PMEL;STEAP1B;PSG11;FBLN2;SCUBE2;FAM83F;NLRP2;NLRP3;CDH26;GAS2L2;CYP2J2;WNT3A;LRP1B;DIAPH2;TLX3;MYF6;XAGE2;KLHDC9;TMEM35B;COLGALT2;MEGF11;SOWAHC;SIX1;YBX3;HAPLN1;HK2;RBM3;RPS4X;FAM166B;LRRTM3;LRRTM4;LRRTM1;SIX2;BLNK;KDM6A;STPG1;SVOP;SMKR1;IQCD;AXIN2;DCN;IQCH;ALDH1A3;IQCN;CFAP221;AIM2;DDAH1;RABEP2;ALDH1A1;PFDN1;AKNAD1;CDH18;RBKS;CDH19;STOML3;DDC;TSGA10IP;ATP1A2;CFAP206;DDN;ERICH6;GNA15;UGP2;ERICH3;GBP3;CRYGS;C2ORF73;KDM4C;TMEM30B;DAW1;C14ORF132;JSRP1;C2ORF72;LPIN2;LPIN3;FSIP2;PID1;ARAF;FZD10;CLDN2;LIPA;CLDN1;PSMD9;SAMD15;TDO2;PPP4R4;TMEM89;SAMD13;SAMD11;HES7;HES6;CCBE1;STARD5;ZNF283;STARD8;EML4;FAM133A;MYL6;RBP1;SPARCL1;IDNK;NGEF;CFAP99;CFAP61;PIF1;PARPBP;RETSAT;SHOX2;FIGNL2;HACD4;OAZ3;IL22RA2;FAM221B;HSD11B2;GRIN2A;C6;VTI1A;COX1;CFAP65;HAO2;B3GALNT2;LYN;FYB2;CFAP73;ABCA5;CFAP70;APCDD1L;C5ORF38;MRPL27;NR0B1;ABCA8;COL1A1;BHMT;GRIN3A;C11ORF16;NOX3;HRC;NOX4;PSMG4;CYB5RL;LRRC34;WFIKKN1;LRRC38;GPR22;PIGP;WFIKKN2;LRRC4;PTH1R;LRRC32;EFCAB9;B3GALT2;EFCAB2;FLVCR1;NELFCD;CTBS;OFD1;C5ORF58;GPR32;NSUN3;MYOF;PIFO;EMP1;DYNLL2;POU5F1;VAMP8;F8;TGIF2LY;PMP2;MDFI;C11ORF52;DMAC1;LRRC18;LRRC17;ZNF518A;CCNDBP1;AXDND1;FSTL4;TMEM71;GLRA1;PROKR2;TUBA3D;HLA-DMB;SRPX2;GBX2;CARNS1;C11ORF49;HAS2;DMD;CSMD1;OR10G3;LRRC28;VWA3A;TMEM64;TMCO4;PLXDC1;STXBP5L;HEYL;SPSB1;FABP6;ETFBKMT;ZNF215;ERO1A;HDDC2;F13A1;LRRC70;LRRC71;CXCL13;SAT1;FOXQ1;SESN1;LEPR;PIM2;PITX2;PITX1;SLC16A3;C11ORF87;ZNF681;FOXP4;OLFM4;FRMD3;OLFM3;SLC9A6;TXLNB;SLC9A9;MAL;TRABD2A;PFKFB4;C11ORF97;FBLIM1;GLIS3;GPR85;TACSTD2;TNFRSF11B;NTPCR;TNFRSF11A;TMEM31;LRRC55;LRRC52;SLCO1B1;TMEM26;STK33;ATXN1;CRNDE;CLTCL1;CPAMD8;THEM4;ZNF667;SLC38A8;CPA5;LRRC69;SRD5A3;TNFRSF10C;DEFA3;DCDC2;LRRC63;PTPRD;PTPRE;TMIE;CXCL12;PTPRC;TMEM17;UST;ZNF658;MDM1;CNTNAP3;CRYBG3;LRRK2;FHL2;FHL3;NXT2;FUNDC2;PRB1;MB;FUNDC1;PRB3;ZNF648;ME3;UPP2;UPP1;ERC2;PEG3;FOXL1;SLC25A18;SLC25A10;ST6GALNAC3;SLC25A14;CNTNAP4;SLC25A13;FOCAD;USP27X;NTN4;PPM1H;LRP4;PARD6G;PRCP;BARX1;NTN1;SLITRK2;SLITRK3;PIRT;CTHRC1;PPP1R14A;METAP1D;PPP1R14C;SLC12A5;ERAP2;PRRX1;ERAP1;PRRX2;SLC12A1;NELL1;FCGR2A;MGP;MDGA1;FCGR2C;SPON2;ULK4;SPATA20;CYB5D2;RASSF2;ZNF727;SPATA22;ZNF726;C7ORF31;RASSF5;RESP18;IL12A;CCNL2;KIF21B;ZNF720;EPHB1;EPHB3;SCN1A;PAQR8;SLC34A2;EPHA7;ST6GAL1;MIA;RSAD2;PAQR5;C22ORF42;NPFF;ANK2;PPP1R3G;SNTN;SPATA13;CTXN3;TAGLN3;MXRA5;EPHA3;PCDH10;PPP1R32;PIK3R1;AARD;PCDH19;PGBD2;PGBD5;PCBP4;CD19;TSPAN6;PENK;ZNF703;TSPAN7;ARSI;ST8SIA5;HIVEP3;ST8SIA6;A2M;HMGCLL1;FOXF2;IQSEC2;ST8SIA2;DCLK2;RASSF9;HSPA12B;RPE65;TH;ID2;ID1;COL9A1;ID3;INTS6;CD24;VSX2;BARHL1;CCDC122;BARHL2;CCDC121;PPP1R17;CCDC120;CTSZ;PTPRM;CHRDL2;CLYBL;CTSO;SCML4;RSRC1;SPTLC3;STBD1;KIF1C;CD36;UTP14A;CTSC;ANKDD1B;FOXD3;TAS2R50;CD52;SORCS1;ANO4;SORCS3;TMEM150C;ANO2;ANO1;PDZRN3;CD44;PDZRN4;TMPRSS7;CCDC103;GREB1L;CRYBA2;DEFB124;IBA57;XIAP;COL19A1;CPN1;CAMKK2;CREG1;GPC3;HEATR3;GPC6;CD72;CAVIN1;AKR1C1;CRYBB1;AKR1C3;PLEKHA5;AKR1C4;ALDH4A1;XK;GLB1L;ZDHHC9;STK17A;ESYT1;CCDC167;SAMD9L;RTKN;CD83;CD82;KLHL32;IHH;CCER2;OGDHL;GXYLT2;CYP46A1;RTL4;KLHL30;NPPB;CAPN9;CAPN6;DUOXA2;CAPN3;BAALC;PAMR1;PPFIA4;PRND;RGS9;CCDC160;CCDC153;HFM1;SLC30A8;ADPRHL1;SCARA5;CCDC159;CCDC157;CYBB;PCOLCE;NPNT;MR1;KLHL41;MID2;PROCR;TANC1;CD8B;DPEP1;RTN3;KLHL15;CCDC146;KLHL13;MRO;DDX60;NDRG1;VCY;MCHR1;RASGRP3;CCNB3;BRINP1;NPHP1;NPHP3;NXPH1;CCDC141;TAC1;WNT1;CCDC140;WNT3;C16ORF54;WNT4;ZFHX3;ZFHX2;ARHGEF37;CALHM3;CALHM4;BMP6;CALHM5;CALHM6;BMP4;IL7;COL5A3;COL5A2;TAB3;MAST4;CNRIP1;LAMC3;ARHGEF10L;SOBP;ACSM2B;RPGR;TMEM191B;CFAP47;CFAP46;TIMM17B;HORMAD2;CFAP43;ARMH1;KRT222;CFAP52;ARHGEF18;UBE2QL1;PLA2G4A;SSTR1;TRDN;PJA1;SSTR5;MMRN1;PEX6;CCDC192;CDHR3;CFAP58;CDHR4;CFAP57;IRF8;RBM20;CCDC190;RBM24;INA;SAXO2;TMEM45A;ZP4;LAMA2;PTHLH;OC90;ATOH7;MARVELD2;CLMN;NPVF;DCDC2B;MARVELD3;CCDC180;PDLIM5;ATOH1;MDH1B;CCDC178;KRTAP10-4;CHURC1;PLA2G2C;MX2;ATP2B1;S100B;SCIMP;SOD3;CLCN5;CLCN4;S100Z;ASB9;CCDC170;RBM41;CPVL;RBM43;VIT;PATJ;TLNRD1;TMEM200B;TRIL;STMN2;ABCA12;ENO4;GLDN;HOXA9;HENMT1;HOXA3;CYP1B1;HOXA2;RPL37;HOXA6;HOXA5;IER3;PRIMA1;CUBN;NHLRC4;SOX13;HOGA1;SYTL5;SYTL2;RNF125;HOXB9;IFT81;ANOS1;PIH1D2;ACOT1;HOXB2;PRR18;HPRT1;HOXB8;HOXB7;HOXB6;RD3;ENPEP;C1ORF194;PRDX4;PLCG2;PRR29;HOXC8;S100A11;SLC19A1;PRR32;DNAH17;ZNF140;DNASE2B;FZD4;TMEM190;RDX;TMEM196;C1ORF189;GPR137C;SSPN;HOXD3;SERPINI1;CDK13;HOXD9;HOXD8;MYOM1;SPEF2;TCF24;HRCT1;ADM;SLC6A4;SERPINA5;FCRLB;CHL1;TMSB4X;ENSA;TRIM3;ANXA6;EMB;GPR139;LDLRAP1;PF4V1;RSPO4;SERPINB1;ANXA3;SLC2A13;TCF12;EN2;EN1;PAX3;PAX2;SERPINB5;RIPPLY1;MS4A6A;RIPPLY3;FAM234A;PLCB4;TAL2;PAX8;PAX7;OCA2;TIMM13;HOXD13;AFP;GRAMD4;TMEM164;BCLAF3;HS1BP3;ALKAL2;AGA;ALKAL1;METTL7A;GPR156;CCL18;GPR155;WWOX;TIGAR;F10;ANKRD66;CARD6;FMO3;FMO4;PRSS33;POU4F1;AGT;C16ORF82;AGBL4;GPR143;TMEM158;MORN5;SLCO4C1;SLC28A1;SLC28A3;DGKG;SEMA5A;COL16A1;CHPF;ANKRD36;CHRM4;CHRM5;DACH2;SERTM1;CDH8;CDH6;TUBB6;RNF19A;MAEL;GYG2;STK32B;TPD52;RNF43;SLC15A1;MREG;NKX6-2;IGFBP5;IGFBP3;SEMA6D;CYB561A3;MOB3B;DISP1;ENKUR;DISP3;MOB3C;ANKRD42;ERP27;ZNF557;TNIK;CLEC4G;DGKI;INTS6L;SEMA7A;CALCRL;C3ORF70;RNF180;ERV3-1;ITPR1;ILDR2;AK5;VTCN1;AK8;AK9;NEUROD4;PITRM1;UGT3A2;IGFBP6;SLC15A3;SLC15A4;ANKRD29;SLC37A2;C3ORF80;ATP8B3;BTBD7;TRMT9B;NSFL1C;GON4L;MAFB;RHEB;EFHB;XAF1;NES;DPP10;ALK;BNC2;PTPN20;ADRA1D;CSAG1;DUSP13;SGCD;CLEC1A;GM2A;SGCA;CNGA3;CNGA4;SOST;ZNF521;SPANXC;SH3D19;COL25A1;ELSPBP1;PATL2;METTL25;EVC;METTL24;ASPH;RP2;RTN4RL1;TNMD;SPEM1;EFHC2;ASPA;VSTM2B;SMARCD2;SLC24A4;SLC24A3;SEMA3C;UNC93B1;SEMA3B;SEMA3G;ITLN2;PRR5L;CLEC3A;CACNG8;MGAT5B;NHS;TNNI1;MAL2;TNNI2;IRX1;IRX2;RPH3AL;ERVMER34-1;IRX5;KCNIP2;CDC42BPG;KCNJ16;KLF4;PTPN14;KLF8;MGAT4C;CLEC2A;SH3D21;CROCC;FOLR3;CBLN2;FAAH;VIPR2;ACSM1;C10ORF67;DDX60L;PKD2L1;EDNRA;VSIG1;OR10W1;INSC;EYS;TNS2;CDON;EBF1;ACSL4;MTURN;RUNX2;CHIT1;PLPP7;INPP4B;UTS2B;TCERG1L;PLPP3;NECAB2;BEX3;NECAB1;PTGFR;BEX2;SMIM5;PDE1C;IGSF3;PDE1B;IGSF1;MGST1;STC1;CD99L2;TMTC1;SMIM7;SMIM6;KLK6;NHLH2;NUAK1;LCN15;MAP7;MYL10;MAP6;DPH6;GPM6B;PINLYP;SIAH3;STK11IP;IGFL2;AMMECR1;IGFL1;NMI;GDF6;GNG11;GNG13;VCX2;LACC1;STAG2;AKR1B10;STAR;NMS;AKR1B15;CCDC88C;NMU;RTL8B;ITM2C;ACVRL1;KLLN;SH3KBP1;ADIRF;EPB41L4B;EPB41L4A;ESM1;CAMKV;ZMYM3;GLIPR2;KIF13B;CC2D2A;PRMT6;PACRG;TSC22D3;NOG;LRRIQ1;TFEB;RHOH;AVPR1A;NME5;IL17RD;AP3B2;RHOD;RAB33A;IL17RB;IL17RA;MDFIC;PACS2;TNNT1;CEACAM4;RHOJ;TNNT3;TFF3;FAM20A;AKAP7;CXCR4;AKAP6;UQCR10;AKAP3;FAM184B;NPY;TBL1Y;TBL1X;DISC1;CORIN;MPZL2;GDF10;NQO1;CA10;NQO2;SCD5;FAH;TPPP3;FAM183A;KRT17;DLC1;NEUROG1;GALNT12;STEAP3;GALNT13;SIRPD;NRK;SSC4D;ARHGAP36;ARHGAP42;CA14;CA13;PDIA3;CADPS2;KCTD1;KCTD4;SGO1;FOLH1;SELENOP;CD300E;CMPK2;SELENOV;LMX1B;SCG2;NTM;C5AR1;DNAJC22;ARHGAP18;DTX2;ARHGAP17;DTX4;NID2;CSF2RA;NALCN;DNAJC28;DPP6;PDZD2;SOHLH2;OTX1;RAP1GAP2;TGFB2;OPN3;TGFB3;EPHX4;AZIN2;ARHGAP28;SSC5D;ARHGAP24;DNAJC18;SMAD7;ARHGAP31;TMEM114;NR4A3;TP53I3;GDNF;FES;TMEM117;TMEM119;PCDHGB6;DOCK8;HSPB2;SLC2A1;CXCL3;SLC2A5;CXCL2;TMEM102;PDE4B;TMEM109;KLF10;KLF11;EGFL6;AQP12A;PDE4D;ABCC6;C9ORF24;ABCC9;ARHGAP10;SAG;PDE5A;USP40;ECT2L;PRTFDC1;RGS19;PON2;MOSPD1;TFPI;NCALD;DLL3;ACAN;ERBB3;MLANA;REPS2;NRIP3;S1PR4;LEKR1;CMTM7;LGI1;PDE6H;LGI4;CMTM5;PCARE;LGI2;SPRY4;NAP1L3;C9ORF43;OPRK1;POMC;MEIS1;PIK3IP1;XPNPEP2;XPNPEP3;PMP22;RGS10;CXORF38;PDE7B;HCN1
Genes Changed In Blood From The 75 Wk MJD84.2 Mice GSE108069	1946/3321	0.9999895345483867	0.9999975629759688	0	0	0.6635765741963893	6.944664868573668E-6	NUP107;POP7;SPI1;TESK1;SCX;ALKBH7;ACCS;NOC2L;ALKBH6;FAM110A;NDST2;COMTD1;ENDOV;SYNGAP1;CAPNS2;PRKACG;ZC3H12A;ANKFY1;AKT1;MLYCD;PRKACA;GTSE1;HEMK1;WDR83OS;ZNF18;SAP30BP;PRKAB1;PHKA2;SIGIRR;EWSR1;ORAI3;TCEANC2;PLBD2;SF1;RABL6;CDCA3;SHMT2;NPRL2;MEPCE;BAZ2A;PLA2G6;DEDD2;PRPSAP1;C12ORF57;RNF214;LARP1;RNF216;RNF215;AFMID;PIP5K1C;GTF2IRD2B;GSTM1;NCAPH2;CYP4F2;LARP7;L1CAM;CYP4F8;LARP6;MOV10;SFXN3;C19ORF47;GSTM5;LGMN;RNF220;ZNF496;MED16;ZNF48;ARHGAP4;MED12;SMPD3;SULT1C3;SMPD2;CHAF1B;ATIC;JAK3;DLGAP4;SULT1C4;GATD1;RING1;METRN;SPHK2;SLC39A11;SLC39A13;GMIP;MED27;TOMM40L;DUSP7;DDB1;MED23;MED22;PLSCR3;SLC7A8;MMP15;JMJD7-PLA2G4B;C19ORF25;PTRH1;ERGIC3;PAFAH1B3;CHST2;CRB2;ZSWIM1;ECHS1;SZRD1;LIN37;KCNA2;TSR3;SNX33;CENPB;MFN1;ZSWIM8;STX5;IL12RB1;ZNF467;ZSWIM4;TP53I11;SAMD3;MBD3;MBD6;MCRS1;APEX2;ZNF76;KIAA2013;SNX22;SNX20;TARBP2;NUDT22;MYBBP1A;CCDC9;C6ORF47;ETNK2;SHKBP1;TAOK2;CENPM;NCAPD2;PKN1;CRAT;FRK;CRLF2;KCNG2;MTCH1;EXOC3L2;NAB2;MPV17L2;PLOD3;MFSD13A;POFUT2;POFUT1;NUDT18;ZNF444;NUDT13;PSKH1;FBXW4;KCNH2;PIAS4;KCNH3;FBXW5;FBXW8;FBXW9;CNPY3;LENG1;VMAC;ZNF436;PKP3;PTPRCAP;C21ORF62;LY6E;INO80E;SHC1;SMYD5;KMT2B;GSTT2;SPATA2;FBXO46;PKMYT1;FBXO44;FBXO42;SLC9A3R2;EIF1AD;SLC9A3R1;NDOR1;TKFC;AMDHD2;KIAA1522;EIF4EBP2;BMF;TNFRSF14;GRIA4;ALG1L2;NEK9;SDF2L1;NOP16;MFSD6L;HPS4;ARPC4;CORO2A;TMPRSS13;DRAP1;BFSP2;G6PC3;ZNF414;ACO2;ISY1;ALAS1;NUMA1;DYSF;ETFB;ITGAL;UNC80;SPR;PPP6R2;ITGB7;PGLS;SNAP29;PGM1;SMIM12;UNC45B;TRIM62;RNASET2;TFIP11;ACTR8;PCCB;TMBIM6;SMIM20;TRIM55;CANT1;SRF;SRBD1;LENG9;ATP10B;LENG8;PBXIP1;SRL;FOXRED1;MLLT6;MTHFSD;PHKG2;E2F1;TSPOAP1;TRIM45;TRIM41;NAGA;APLN;MYO1E;NECAP2;MCM3AP;MYO1C;NAGK;EIF3G;STUB1;EIF3C;PIK3AP1;NOP53;MYO1F;MYO1G;LTV1;SMARCAL1;SMARCB1;CERK;CPNE5;PPAN;MTFR1L;CDC20;CCDC97;PIEZO1;FBXO6;ATXN7L1;ATXN7L2;ATXN7L3;SCAPER;TBC1D22A;CSNK1D;ACTN4;ALG1;MYO7A;ADGRB2;BTK;KCTD13;CCDC86;RIN3;FLYWCH1;TRIM16;KCTD17;TP53;SLC45A4;GRB7;NUMBL;AARS2;FBF1;SEC14L1;APOE;NTNG2;EGR3;SLC10A3;DELE1;IFFO2;BRI3BP;PHETA1;IFFO1;EXT1;EXT2;POLA2;LPAR5;CWF19L1;KYAT1;NOL10;CALR;FBXL6;MON1B;CSRNP1;DHRS13;MRPS12;KHK;ACTR1A;C8G;SUFU;RAC2;SDF4;SPTAN1;GIT1;EIF5AL1;MRPS28;MRPS26;ATMIN;GAA;PABPC4;MST1;AGTRAP;PRPF40B;SREBF2;APRT;DUS2;GAK;PITPNM2;ARHGEF1;ARHGEF2;MFGE8;NAPA;TAGLN;SSNA1;GBA;CAPG;RELB;PTPA;PCNT;RAE1;SPRYD3;PNPLA7;TMEM176B;DDTL;VEGFB;NUDT9;SEC23IP;SGSM2;PNPLA2;OTUD5;SYS1;CRTC1;INPPL1;BUB1B;PRDM2;UBE3B;TXN2;AKR7A3;IGFLR1;ENPP1;FAM3A;TGM5;BORCS8;BORCS6;BORCS5;PCID2;DNAJB12;UBE4B;SDHA;DHDDS;ADAM15;MAP7D3;TMEM259;MAP7D1;SHPK;DNAJB11;MAP7D2;RPP21;WDFY2;CARS2;WDFY4;EMID1;SIDT2;NDUFB10;DDX1;HTRA2;PLD4;SLC41A1;PLD3;TIMM50;CACNA1G;RAI1;GRK2;TBC1D13;TBC1D17;MORC2;COX10;RARRES2;PCIF1;TIMM44;USB1;CNOT10;MANBAL;NAT8;HOOK2;GNB1;GNAS;NAT9;DNAL4;GALK1;RERE;CUEDC2;PCTP;USE1;CABIN1;TCHP;IFT52;TMEM222;EEF2K;CA7;MYO18A;MYBL2;GET4;SUN2;NAT8B;NUP133;CAD;IRAK4;TTC38;TTI1;ALS2;ACOX1;ELF4;TMEM219;GNB1L;ACOX3;NAT8L;PLEC;SHANK1;OTUB1;NAXE;ANKS3;RNF8;AGPAT1;PSMB10;C19ORF71;TMEM201;CYTH4;MTA1;MKNK2;MVB12A;MAN1C1;PTK2B;RALY;MTA2;MTA3;FBRS;HSD3B7;URGCP;EYA3;SLC50A1;YY1AP1;GALNS;RSPH3;CCS;CD4;GALE;ERCC4;ERCC2;NAXD;NRDE2;GPATCH1;WDR83;EMC10;PHAX;CWH43;MRGPRE;CAPN15;ELK3;NAA80;WDR91;CDK5RAP3;CMKLR1;NUP214;VPS18;DNAAF3;PRKCD;GTPBP6;SCRIB;ATG13;GTPBP1;GANC;ARMC5;PRKD2;TARS2;PI4K2A;VPS28;RHNO1;ZNF394;PRKRIP1;NAIF1;WDR62;GNS;RRP7A;BLOC1S5;LDHB;LDHD;HLA-DQA2;ST3GAL2;KAT14;ST3GAL3;PRELID1;PHC1;GTF2IRD2;NFATC1;EHD1;SQLE;GJB1;PCDHB5;DAND5;FARSB;SETD4;GPI;PHF2;PHF23;PHF1;WDR41;ASH2L;SMG9;PYGM;SMG8;WDR46;PHF8;AIFM1;MTG1;AIFM2;TCTN1;GAST;RRP12;PLEKHN1;CIC;UBL7;ELMOD3;GNL1;WDR33;HADHA;KIFC1;HEATR5B;RARA;PLEKHO1;KIFC3;GART;ANGPTL1;EXOC2;HLA-DQB2;EXOC1;WDR25;NBAS;WDR24;DHRSX;RASSF10;GPAT4;RRP36;ATP5MF-PTCD1;LDLR;CDKN2D;ZNF341;GLYCTK;GSS;NR1H2;RFLNB;ELP3;ELP5;DHRS1;TUBB4B;SCAF1;SLC8B1;DEF6;WDR11;GNMT;NFIC;NUCB1;COQ8B;COQ8A;ZNF335;TMEM229B;PLXND1;RAB3D;AUP1;TMEM131L;RPL10A;VIRMA;EDC3;TM7SF2;RAB43;FCGRT;PHYHD1;SLC39A2;SLC39A1;PLEKHJ1;SLC39A3;TLE3;COL27A1;MAP2K2;FKBPL;SWAP70;CEP131;GOLGA8K;DYRK1B;THOC3;VRK1;THOC5;VRK3;LEMD2;HIC1;NRBP1;PGF;THOC6;TOM1L2;GOLGA8B;OBSCN;ZNF319;RAB35;FKBP8;ZNF316;AAGAB;CSNK1G2;SNRPA;BRSK1;FKBP2;RAB5C;CNP;SLC38A10;HSPBP1;YBEY;DDRGK1;SMN1;MAP2K7;SRGAP2;CD300LG;PLTP;ZNF784;AP1M1;EIF2B4;EIF2B2;RAB4B;OSBPL2;FANCA;PYM1;SYNJ2;FANCG;GOLGA6A;UBOX5;GOLGA6C;GOLGA6D;LRFN1;MAP3K10;PLXNB2;ZNF777;CCDC22;MAP3K14;C8ORF33;ZNF771;MCM7;WDR1;ZC3H3;WDR4;MTO1;LBH;PSTPIP2;SNRNP70;RNPEP;SCRN2;C8ORF82;CEP170B;ZNF768;WDR6;EVI5L;ZNF764;ADAMTS9;TPRN;CCDC51;PLEKHG3;PLEKHG2;CHPF2;RFC2;FAM219A;NPEPL1;CTDSP1;POLR1A;DNAJC4;MCM6;ALDH9A1;MCM2;HDAC5;HDAC3;TSSC4;HDAC1;VPS4A;ARPC4-TTLL3;NLRC5;DENND3;HDAC8;BPHL;THSD1;HDAC6;LMF2;HDAC7;LMF1;MSTO1;DNAJB5;RAB24;IL21R;POLR2E;CSK;POLR2L;IDH3G;FBXL19;NCKAP5L;FBXL18;FBXL15;FBXL13;P2RX4;POLR3A;POLR3B;POLR3C;VAPB;POLR3H;C8ORF76;CCDC61;NECTIN2;DCAF4L1;HDAC10;FAM89B;DCAF4L2;HDAC11;PITPNA;AQP4;GBA2;HS6ST1;KIAA0930;RPS6KA4;FRAT1;FRAT2;KAT5;FLAD1;NIPAL2;RPS6KA1;LONP1;BTRC;PDK2;TANGO6;COG7;ARRDC1;C17ORF49;METTL1;ARRDC2;COG4;SLC35C1;TINF2;COG2;PRAMEF20;AP1B1;COG1;HLA-A;CPT1C;HLA-F;MAPK8IP3;RUBCNL;SUCLG2;NSMF;NEIL1;SLC22A4;PRAMEF10;MYL12A;PRAMEF17;CD79A;STRIP1;PRAMEF19;ZNHIT2;CHTF8;FXR2;ZNHIT1;PDCD11;PRAMEF12;SCFD2;PRAMEF15;ATP6V0A2;ZNF821;ATP6V0A1;VASP;SYNRG;PYCR3;RPS26;ADCK2;PARVG;ADCK1;RPS29;TECPR1;C2CD2L;DCP1B;SLC35F6;ORM1;UBXN1;C2CD3;GFM2;SGF29;ZCCHC17;ORM2;SIPA1L3;LIMD2;SIPA1L1;XPO6;CHMP1A;SH3PXD2B;XPO5;DGCR6L;HRAS;PSD;TMED9;ZER1;PARP1;STRADA;ZDHHC12;TYK2;CBFA2T3;ZDHHC14;VAV1;MLF2;VWA8;HCK;C1QTNF12;MPND;VGLL4;SDCCAG8;ADH1C;ADH1B;ADH1A;RFNG;GDPD5;NOL6;NT5C;ZDHHC18;MTHFD1L;KISS1R;SUSD3;UBTD1;CBR3;GINS2;MTX1;GBF1;RAB11B;ATP5PO;COPG1;MEGF8;SIPA1;NDUFA13;FCMR;NDUFA11;TAMM41;SPPL2B;ROGDI;CWC25;COMT;HELB;EME2;ARHGDIB;FPGS;HCFC1R1;COTL1;TRAPPC12;SZT2;MIGA2;LIG1;IL11RA;PUS1;SHISA5;STIMATE;ANXA11;NOSIP;ALG12;TRPC4AP;TUFM;FANCD2;CERCAM;TIMELESS;COPB2;PMEL;C17ORF97;PXK;PRPF8;NOP9;FAM83F;UBB;ZMAT5;KLHDC10;CBX8;CPSF4;KLHDC3;CPSF1;UQCC3;CBX4;CPSF3;COQ6;PXMP4;BLMH;PI4KB;GPSM1;IRF2BPL;CASP7;SNAPC2;FAM86B2;NTMT1;TOP1MT;SNAPC4;AXIN1;PPP2R5D;POMGNT1;DNM2;SUPV3L1;ZAP70;RABEP2;RASA3;THRAP3;RASA4;AKT1S1;RFT1;LTA;MYH9;DNASE2;TMEM9;PDXK;STOML2;STOML1;ATF6B;BRAT1;PDXP;ATP1A1;CFAP206;TBRG4;GNA15;DDT;RPS6KC1;HLX;MCRIP1;GNA12;PCED1B;TYW1;KDM4B;LIMK2;QPCTL;LIMK1;CYHR1;FAM167B;KANSL3;RPS6KB2;ALDH16A1;ARAF;TMEM97;ZFYVE28;IL4I1;LIPE;PREX1;PSMD9;ZFYVE26;MPRIP;TMEM88;TMEM8B;HES6;STARD3;DAXX;MEF2B;ZNF282;STARD8;RFX2;RFX1;SCAMP3;TMEM81;SCAMP2;RUFY1;DDX39A;ZFYVE19;UQCRC1;TTYH3;RETSAT;ABCB6;SDR39U1;COPS7A;AGAP3;IQGAP1;TAPBPL;AAAS;PCNX3;VTI1A;ZBTB7B;ZBTB7A;PROSER3;ZBTB7C;CTC1;NGFR;NAPSA;CADM3;GPR15;COL24A1;CADM2;EDEM2;ABCA4;EXOC6B;ABCA7;NETO2;CS;UCK1;TDP1;PSMG3;DCHS1;CYB5RL;ARF3;LRSAM1;PIGQ;DIS3L;MRPL38;MRPL37;MRPL34;AACS;PQBP1;HEY1;NELFB;NELFCD;NELFE;LRRC47;LYPLA2;UPF1;LRRC45;RIPK3;NSUN5;PGAM1;ACTL6A;PGAM2;ROM1;SIRT6;TMC7;EMP3;TMC6;SIRT2;SUMF2;LRRC41;MRPL43;FAHD2B;FAM222B;RILPL2;CDC42EP4;PICK1;SLC29A1;SLC29A3;FH;RNASEK;DMAC1;DMAC2;IDUA;SRRT;MIEF2;GGA1;EXTL2;PSMB4;HLA-DMB;RECQL5;UNK;GGA3;CARNS1;C18ORF21;AP2S1;ANO10;NCDN;EXTL3;C11ORF65;LRRC24;STAT2;STAT3;CASTOR1;TMCO4;PLXDC1;GATAD2A;BYSL;LRRC20;SPSB3;SPSB2;TTLL5;TTLL3;CASTOR2;ZNF219;ZNF213;ZNF212;ZNF692;NCF1;FAM13C;C11ORF71;STK19;KIAA0895L;EIF4ENIF1;STK11;STK16;SCMH1;FBRSL1;HLA-DOA;ZNF687;C11ORF68;SH3GLB2;LAG3;VPS33A;PPP1R16A;UBALD1;UBALD2;FOXP4;FTSJ3;ACAP3;SLC9A5;TXLNA;MAPKAPK3;FRMD8;MAPKAPK2;ANAPC1;RNASEH2C;PEF1;ARL2;NTPCR;GLIS2;BCL2L12;SBNO2;PMVK;SLC38A7;E4F1;THEM6;SLC38A3;BCL2L14;BRPF1;BRPF3;GOT2;LRRC61;ZBTB12;ZC3HC1;MFHAS1;TMIE;TUBGCP6;PIN1;ZNF653;TMEM19;GDPGP1;SLC25A1;ZNF512B;CNTNAP2;CDCA7L;POMT1;LRRK1;PIK3CD;MRPL2;CAPZB;DIS3L2;PELP1;VPS37B;DDOST;QTRT1;SLC25A19;SLC25A10;SLC25A12;SLC25A11;ST6GALNAC6;SLC47A2;FOCAD;ITIH2;NDUFB7;GTF3C5;PPM1M;PRCC;LRP5;ZBTB45;NTN1;SLC25A28;PARD6A;FCHO1;ZNF628;LRRC8A;LRRC8B;SLC25A23;AAMP;CNNM3;SLC25A22;SLC25A25;SH2B1;MMAB;MCOLN1;DHODH;ZNF616;CCM2;PTPN6;SMAP2;SEC24C;EPHB6;JPT1;CCNK;KDELR1;TONSL;ZDHHC5;KEAP1;ZDHHC7;ZDHHC8;ZDHHC1;CCAR2;NUBP2;ZDHHC4;RASSF5;OGFOD2;FAM53A;KIF21B;ACAD10;SCN1A;SLC12A9;ST6GAL1;NPFF;ZFP3;ENTPD6;IMP4;ASRGL1;GNPAT;THAP3;THAP7;ULK3;ULK1;PREB;ZNF710;PPP1R35;CTR9;RTF2;OSGEP;APH1A;C7ORF50;COMMD9;ZNF707;DHX34;MICAL1;MIER2;CD19;ZNF703;ERI3;DHX37;SLAMF8;DHX38;SYMPK;SNX8;ARSB;CTSA;XRCC6;INTS1;IQSEC2;INTS3;RCC2;XRCC1;ERAL1;C7ORF61;PPP1R1C;INTS5;INTS4;RGL1;RGL2;FKBP11;INTS11;FKBP10;PTPRU;CD40;CCDC120;GPAA1;PPP1R10;CCDC124;CTSZ;AKR1B1;AP2A1;IDE;PPP1R18;BABAM1;KIF19;HYAL2;STBD1;CTSH;KIF1C;CD37;CCR6;CCR4;LYNX1;FOXD1;NCOA3;ACAD9;MINK1;KIF22;MRPS7;COMMD7;SORCS2;MRPS5;SUPT3H;COMMD5;LAT2;CTU2;CTU1;STK40;STX18;IGHMBP2;FAAP24;IBA57;CRIP2;CRIP3;CAMKK1;CAMKK2;RXRB;ARVCF;MNT;EXOSC5;SAMM50;RXRA;CYP2A13;SERTAD1;YIPF1;CD72;YIPF3;MIB2;RPA1;TMUB1;DOHH;KLK11;NLE1;TMUB2;ALDH4A1;MAD2L2;RGP1;PER1;THEMIS2;ESYT1;ENGASE;SCARB1;MIDN;ACAA2;RTKN;KLHL36;MPG;FHOD1;OGDHL;GIMAP5;JADE2;PHRF1;TEPSIN;CCND1;PPME1;CAPN5;PALM;CAPN1;ACAA1;SBF1;PRND;SH3GL1;G6PD;ATG9A;CYBA;ATAD3B;RPP25L;SUPT7L;PLA2G15;GPANK1;DOK3;HNRNPUL1;UBE2V1;KLHL18;VCP;NPR2;KLHL17;SLC1A4;PSEN1;ACACA;EBP;CALHM2;DEAF1;CAMTA2;CYC1;PRODH;VARS2;GCN1;BCL9L;ISOC2;FDPS;ZFHX2;KLHL25;KLHL26;SLC52A2;CACFD1;HMGA1;SLC52A1;SUPT5H;SSH3;SSH1;RCL1;PAN2;TAB1;SERGEF;PRR7;DDX47;MAST3;PRR3;ATP2A3;CHD4;MTR;ARHGEF10L;CHD3;DDX41;PPP1R9B;CPT2;MLST8;TIMM17B;CPXM1;ARMH3;ZNF385A;ARHGEF11;RBM14;DDX59;HSDL1;PLA2G4B;DDX56;TBC1D8;ARHGEF18;RCN3;TBC1D1;NDUFS8;IRF3;GORASP2;TBC1D5;CPTP;GORASP1;PEX6;TBC1D7;IRF8;ATG4B;IRF5;MVD;SCN4A;ATG4D;DCTN2;DDX24;DCTN1;TGFBRAP1;RRBP1;ACVR1B;AURKB;PDLIM2;RAB40C;SH3TC1;RBM38;IRGC;MIIP;PDAP1;PNKD;SBK1;TEN1;INAFM1;ASB8;FAM98C;TAF6;BUD13;RBM45;PATJ;TLNRD1;STMN2;DCAF4;GLE1;RPL36;FDXR;CYP1B1;PIP4K2C;IER2;ACOT8;DAPK3;SOX13;SYTL1;MED9;SOX12;C9ORF64;UNC13D;NISCH;BIN3;BIN2;IFT81;ACOT1;RPL29;PRR12;DUS3L;CDC42SE1;MAPKAP1;C1ORF198;GLG1;CHST12;PLCG2;GATD3A;KIAA0319L;SLC19A1;NR2C2AP;GSDMD;BRAP;ACD;FZD2;JUND;MTHFR;TYSND1;GPN1;PRRC2B;SLC16A13;FIBP;TADA2A;GIPC1;OGDH;CDK10;DUS1L;OGFR;RET;ELL;TCF25;OGG1;TCF23;C1ORF35;TRIM3;ANXA6;GPR137;LDLRAP1;TCF19;ZC3H10;BATF3;CLUH;TIGD4;ANXA5;ITPK1;ITPKB;FCER2;RNF167;ITPKC;FAM234B;LSG1;FAM234A;IVD;HCLS1;RNF166;ENG;PCYOX1;SF3B4;SF3B5;ZNF593;ZNF592;CTDP1;TRIM16L;PLPPR3;GPS1;TIMM13;GPS2;TMEM164;TM9SF4;PRAMEF6;PRAMEF4;PRAMEF2;PRAMEF1;LMAN2;C16ORF90;HS1BP3;ZNF106;ANKRD52;ANKRD50;PRAMEF8;BRD4;CCL25;SF3A3;SF3A1;BRF2;SF3A2;BRF1;CARD9;LAPTM5;NMNAT3;TRMT1;TYW1B;PRSS36;SULF2;ADAT2;AGBL5;XAB2;ABI3;LPCAT3;ALMS1;LAMTOR1;LAMTOR4;GHDC;PHLDB1;ATP8A2;DGKD;CHPF;ABHD12;PYCARD;TUBB6;MAEA;CHP2;MACROD1;LZTS2;LZTS3;MEN1;IGFBP4;CYB561A3;DGKZ;DISP1;RNF41;MOB3A;BSCL2;CACNB1;C6ORF136;MADD;ANKRD40;PHLDB3;MAD1L1;CUL9;CSF1R;CUL7;DNMT1;SEMA7A;MINDY4;NOTCH1;ABHD2;ABHD8;MRI1;RASAL3;AK7;AK8;RHOBTB1;KLC4;KLC3;TBXA2R;BTBD2;WDTC1;MPDU1;ANKRD28;ESRRA;ATP8B3;PPAN-P2RY11;WFS1;RITA1;GLMP;CYP4F11;BTBD9;LSM4;NSFL1C;GON4L;RIOX1;CDK4;MAFG;CNOT3;RCAN3;MAFK;NACAD;DHCR7;RNF185;RNF187;WRAP53;CALCOCO1;RNPEPL1;PTPN23;NAGPA;PTBP1;SART1;GM2A;ZNF526;EFHD2;ZNF524;PGPEP1;METTL17;PDCD6IP;ELAC2;DNMT3A;KCNAB2;RANGAP1;YDJC;TRAF7;PTP4A3;DMRTA1;IL3RA;EVL;ZNF512;METTL26;CX3CR1;RNF31;TRABD;SMARCD2;UNC93B1;JAKMIP1;MRM2;MROH1;C15ORF39;UGGT1;CDC42BPG;SEMA4B;PLCL2;CDC42BPB;KLF2;TPCN1;PFKL;IMPDH1;CROCC;MGAT4B;PFKM;TRMT61A;SLC46A1;HGH1;NADSYN1;ZNF609;GOLGA5;SAP130;TRMT44;AGFG2;TNS1;ABT1;PSG1;PTOV1;ACSL5;MRPS18A;PSG3;JMJD7;JMJD8;MIF4GD;RUNX3;PSG9;PSG8;PSG4;PSG6;EZR;PFN1;AURKAIP1;PLPP2;TELO2;LLGL2;CUTA;IGSF8;RWDD2B;TEX264;TRMT2A;NUAK1;DPH1;INPP5K;ASL;FADD;PATZ1;GSTT2B;CDT1;SRPK3;CARMIL2;CARMIL3;DTNB;STK11IP;BCL11A;SIGLEC11;SIGLEC10;PARP16;HSPBAP1;UBAC2;CCDC88B;AKR1B10;AKR1B15;CC2D1A;RTL8B;CC2D1B;ITM2C;ACVRL1;FEN1;SH3KBP1;ANKRD9;GYS1;ZMYM3;NKIRAS2;KIF13A;CCHCR1;MAP4K1;PRMT7;PRMT2;TFEB;AMPD1;RHOH;IL17RA;CEACAM3;B3GNT8;B3GNT7;PACS2;CEACAM7;PACS1;CEACAM6;RPUSD2;CEACAM5;RPUSD3;ALDOC;CEACAM8;ALDOA;KPTN;PRMT9;TOR4A;UQCR10;ANKMY2;ATP5F1A;ATP5F1B;KIAA0753;RAD54L;ANKMY1;DMRT1;FAH;ATP5F1D;LBX2;STAC2;R3HCC1;TRIP10;SERHL2;B9D2;TJP3;TOMM6;WASHC5;STEAP3;CIB3;HDLBP;NRM;ARHGAP39;CMIP;CMTR1;WASHC1;PSPH;NSF;SLX1B;SPNS3;ANGEL1;PAM16;MATK;PRSS57;PDIA6;TMEM131;ARHGAP45;DPM3;DNAJC30;ILVBL;ELMO2;ELMO3;FIZ1;SCG3;SLX1A;RELL2;ABCG1;TEDC1;TEDC2;AKNA;H6PD;ARHGAP19;DTX2;ARHGAP17;CPLX2;SEZ6L2;CPLX1;DPP3;ALDH3B2;DPP9;CASKIN2;EP400;ZC3H18;USP50;MYH11;DMAP1;ANKZF1;MARK2;RAP1GAP2;ACBD4;TGFB1;EPHX1;DNAJC11;TBCD;ASPSCR1;SMAD9;DNAJC13;HSPA2;ACSF3;ARHGAP25;ACSF2;DNAJC17;TMEM115;ATG16L2;MAN2B2;CLASRP;ABCD4;USP36;ACADVL;HSPB6;DOCK8;SLC2A1;CHTF18;PKD1;SLC2A8;TMEM101;TMEM104;NAPRT;FLOT1;PDE4A;TMEM109;POLL;USP30;ABCD1;POLG;KLF13;RASA4B;DESI1;ARAP1;HSH2D;DDX19B;IFNE;CHMP6;DOCK2;SASH3;TSEN34;KRT80;POLDIP2;POLDIP3;GMPR2;TM2D3;STRN4;U2AF1L4;RMND5B;TFPT;ERBB3;ROMO1;CDIPT;ABCF3;S1PR4;ABCF1;PTCD1;STN1;PTCD2;CMTM3;ARID3B;NEURL2;XPNPEP3;POMK;BAX;SSBP4
Genes Up-Regulated In HD Markers In Mouse STHdh Cells GSE11358	1901/3317	0.9999895366519239	0.9999975629759688	0	0	0.6221493086529885	6.509798828936197E-6	TESK1;ISLR;KIAA1109;FAM110B;EPSTI1;ANKFY1;CKMT1B;MTERF1;UNC5C;FRS2;ZNF14;CTAGE1;ZC3H11B;CTAGE4;DDIT3;AGTR1;CTAGE9;CTAGE8;ATF7;CTAGE6;TMEM126B;PLBD2;SAR1A;GATA6;TPRG1L;C12ORF57;RNF213;RNF216;RNF215;RDH14;PRPF38B;GSTM1;JAG1;PRPF38A;PBX3;EIF2AK2;PBX2;ZNF32;LNPEP;L1CAM;CYP4F8;LARP6;PBX1;MOV10;STRN;SFXN2;FAT4;GSTM5;NUDT4B;MED16;C12ORF43;MECP2;SMPD2;CASP12;MECOM;DLGAP4;GATD1;RING1;DUSP1;RAB3IL1;DUSP6;DUSP7;DDB1;MED23;PLSCR1;MMP13;MMP16;PLSCR2;OAF;SLC18B1;ERGIC3;PAFAH1B3;CACUL1;ERGIC1;ZSWIM1;SZRD1;ATL3;SNX33;FAM117B;SLC7A2;CNPY4;PRR14L;PLAGL1;STX5;RICTOR;MBD5;CKMT1A;KIAA2013;ARCN1;COL3A1;GID8;TTC30A;YPEL1;MITD1;CCDC3;PKN1;YPEL3;TMEM167B;RASL11A;NAB2;FBXO25;LY75;PLOD3;POFUT2;HHAT;SLK;FNTA;TOM1;KMT5B;CIR1;ZNF445;PSKH1;ZNF442;BNIP3L;DGAT1;FBXW8;EIF1AY;STX8;FST;CNPY3;FBXO10;FAM118B;SMO;ZNF438;ZNF436;LY6E;CD274;DLX1;TXNDC9;LY96;GMPR;CREBL2;FBXO42;SLC9A3R2;AMDHD2;ZNF429;MED31;BMF;BRIX1;ZKSCAN4;IP6K1;TXNDC5;NEK9;NEK6;TMEM120A;FBXO36;HPS4;HPS3;FBXO31;DRAP1;SON;SP1;OGN;ACO2;ALAS1;NUMA1;DYSF;PTEN;NENF;C6ORF226;DDI2;BOC;TAGAP;PGM3;PGLS;UNKL;PGM1;SMIM12;EIF5B;RNASET2;TNFRSF19;VPS13D;ITGA1;SMIM19;VPS13B;AHSA1;MSL1;TNFRSF1A;PCCB;TMBIM6;TOP1;SMIM20;CANT1;PBXIP1;MTHFSD;IGF2BP1;TRIM47;IGF2BP3;IGF2BP2;KCNJ2;STYK1;MAP1LC3B2;CABLES1;NAGA;BICC1;MYO1D;MYO1E;PINK1;CD248;STUB1;TRIM34;SLC23A2;ECI1;MT1M;LDLRAD3;MTFR1L;CCDC102A;C4B;C4A;MT2A;HERC2;HERC1;FBXO4;FBXO3;TRIM25;EPC1;LGALS9;THSD7A;SNRPD3;SCAPER;TBC1D22A;HERC6;ARL15;OMD;BTD;MT1A;MT1F;MT1G;MTCP1;TRIM14;CCDC86;TRIB3;KCTD12;RIN2;EIF1B;TRIB2;KCTD15;CES1;SLC45A4;NRN1;EPB41;SDC2;MYCBP2;SDC3;CWF19L2;ZBTB4;MBTD1;SARAF;APOD;BBS2;APOBEC3H;TNFSF12;IGF2;DELE1;BSDC1;OSGIN2;PHETA1;SMARCA2;BST2;ZBTB9;RANBP10;ECHDC2;ECHDC3;CALR;FBXL4;MON1B;HERPUD2;ACY3;CSRNP2;PYROXD1;AP4E1;OTUD7B;HERPUD1;MEDAG;PPP3CB;MAP1LC3B;SUFU;ERMARD;SDF4;SDF2;ATMIN;IL15;GAA;GAB1;AGTRAP;MRPS21;ZADH2;CNKSR3;FAM32A;MICU1;MRPS36;MRPS31;ARNTL2;PTPA;MGAT5;IL33;MON2;PNPLA7;TMEM176B;VEGFD;APTX;KAZALD1;KLHL9;NUDT9;SEC23IP;ITCH;KITLG;KLHL8;TTC3;CCNYL1;KIAA1958;GRINA;ZFP28;OTUD5;NARF;SYS1;UBXN2B;PRDM5;LOXL4;PLAT;PLB1;LOXL1;IGF1R;TXN2;AKR7A3;ENPP1;FAM3A;CARD10;PCID2;TTC7B;ADAM10;CASK;ZNF99;CDKAL1;SDHA;GEM;SLFN12;TMEM254;SLFN13;ZNF91;SLFN11;WDFY1;WDFY2;PPIB;FBN2;DDX6;UBIAD1;COX16;NDUFB10;C11ORF1;HIGD1A;PLD3;CACNA1G;VCPIP1;HIGD1C;ADGRG2;GRK5;ADGRG6;MORC2;CRTAP;HIGD2B;TMEM231;IFT22;NAT8;FGF18;GNB4;NABP1;DNAL4;GALK2;MXD4;RERE;TNFAIP8;DYRK2;TNFAIP2;PCTP;TAZ;RND3;TTC27;RERG;CABIN1;GHR;IFT52;ZIC1;DACT3;GGACT;DACT1;MKKS;NAT8B;PDPK1;TENT5A;ETV3;EEF1G;ELF1;RER1;TMEM216;IFIT1B;PLEC;OTUB1;AGPAT5;RALA;ANKS3;ADD3;PSMB10;IL1RL1;FAM156B;OXCT1;GNG7;FAM241A;MXI1;BNIP1;MVB12A;SLIT1;SLIT2;MTA3;TIMM8B;ARFGEF1;FAHD1;EYA1;BNIP3;TMED7-TICAM2;TBX18;WARS2;TBX15;CCS;TEC;ACKR3;PTX3;NAXD;GLA;MRGPRF;EMC10;SLC4A3;CAPN15;EPS8;GJA1;EVA1B;MSANTD2;AP1S3;DDX17;PRKCE;CLEC11A;AFAP1;ARMC8;GTPBP1;ATG12;PARD3;ZSCAN21;VPS28;ANAPC13;SEH1L;ZNF394;CFH;GNS;MTDH;GJC1;PLAC8;BLOC1S5;PLAC9;LDHB;FLRT3;ST3GAL4;HMOX1;ST3GAL6;ST3GAL2;NFATC3;IRF2BP2;RMDN3;RMDN1;ELL2;PHC3;XKR8;GNPTG;ADI1;PPT1;SNAI1;PPT2;PCDHB8;CDKN1C;PYGB;CDKN1A;MOCS2;BTG1;WDR48;PHF1;ARPC1A;ASH2L;CSAD;PHEX;FARS2;ZNF280D;C1QTNF3;UBL3;C1QTNF1;C1QTNF6;ELOA;ELOB;PLEKHN1;GRAMD2B;WDR37;COPZ2;ELMOD3;GNL1;WDR33;HADHA;GAS2;WDR45B;ADCY3;WDR24;FAM214A;NSD3;ARFRP1;OLFML3;EPYC;NSD1;ATP5MF-PTCD1;SIAE;GSN;PCGF2;ELP3;HIPK1;SMOC2;NFIA;PLP1;NUCB1;CEP41;ZNF334;PF4;CCDC71L;TMEM179B;RAB3D;SYAP1;TM7SF3;LCLAT1;VIRMA;EDC3;PPP1CB;FGF7;DEPTOR;LAMP1;FCGRT;MPC1;PAPOLG;PHYHD1;SLC39A8;ZNF326;PLXNC1;SLC39A3;CSGALNACT1;RAB2A;IPMK;GOLGA8K;LEMD3;LEMD2;HIC1;NRBP1;TLE6;TOM1L2;GOLGA8B;KAT6A;SLCO2A1;FKBP7;ZNF316;TOX;IPPK;FAM114A1;SLC38A10;UBR3;UBR1;HSPBP1;MTM1;DDRGK1;UBR5;SRGAP3;MAP2K7;AP1M1;OSBPL9;AKIRIN2;CEP112;RAB4B;COPS4;GOLGA6A;UBOX5;GOLGA6C;BCL6;P4HA1;GOLGA6D;REEP3;CPE;ZNF778;C8ORF33;BCL2L1;ZNF770;PLEKHF1;AMD1;SYNE4;ADAMTS4;ADAMTS5;LBH;ADAMTS1;AP1G1;WDR6;PHACTR1;TPRN;ZNF761;CDADC1;UGT1A1;SGIP1;CEMIP2;CHPF2;LANCL1;RPL13A;DNAJC1;CCDC74B;DNAJC5;CCDC74A;DNAJC4;ALDH9A1;HDAC5;CEBPB;PLEKHH2;HDAC1;EI24;NLRC5;DENND3;CYP3A4;CYP3A7;FBXL20;RAB20;DNAJB6;HECTD2;NOCT;UGT1A5;UGT1A4;UGT1A3;UGT1A9;SEC11A;UGT1A8;ZNF740;UGT1A7;MLXIP;ANGPT1;KRR1;FBXL15;FBXL16;KBTBD11;FBXL12;P2RX4;POLR3B;DNAJA2;VPS41;BCOR;TNRC6B;RSC1A1;IFI27L2;IFITM1;IL1RN;PANK2;WDSUB1;FAM89B;PITPNB;ZMYND8;CBLB;CALML4;C14ORF93;IFIT1;IFIT3;AQP1;KIAA0930;RPS14;RPS19;RPL18A;ZNF845;COG6;ESCO1;IL1R1;COG4;ARRDC3;COG2;PRAMEF20;P3H1;HLA-A;P3H3;HLA-F;CRNKL1;MAPK8IP3;TIAM2;ZNF839;MTHFD2L;SUCLG2;SUCLG1;ZNF830;MACF1;DCUN1D5;MAGED1;PRAMEF11;PRAMEF10;PRAMEF17;PRAMEF19;CHTF8;PRAMEF18;ZNHIT1;PDCD11;PRAMEF13;ZNF827;PRAMEF12;PRAMEF15;ZNHIT6;PRAMEF14;RALGDS;ATP6V0A1;SETDB2;RPS27;VNN1;ADCK2;MAGED2;RPS21;SIM2;CD320;COL18A1;SLC44A1;CAB39L;NKAP;LIMD1;SPPL3;SH3PXD2A;CHMP1A;SH3PXD2B;SEC61B;PSD;TMED9;C17ORF80;PARP9;ZDHHC17;CBFA2T3;LIME1;ZDHHC14;ITFG1;SCNM1;C1QTNF12;TLR4;TLR3;VGLL3;AMER1;MAGEH1;ZDHHC24;ZNF3;CST3;AMN1;LIMA1;ZDHHC18;PDPR;UBTD2;EMC7;EMC9;CBR3;GBF1;SORBS1;RAB11B;PDP1;SPCS3;SPCS2;KBTBD6;XPOT;LHFPL6;COPG1;NDUFA13;NDUFA11;SPPL2B;HFE;SPPL2A;MRFAP1;LZIC;CCDC28B;AMOT;HOXA11;HOXA10;DOCK11;ARHGDIB;SVEP1;AZI2;TMEM38B;PHYH;SZT2;KDM2A;TRAPPC2L;WNT5B;IL11RA;SHISA5;ANXA11;LIFR;LMO7;ALG11;TRPC4AP;RSBN1;LZTFL1;LOX;CHMP4B;FBLN7;COPB2;PXK;PXN;FBLN1;EFNA5;FBLN5;UBB;ATP5MG;ATP5MF;KLHDC10;KLHDC2;KLHDC3;MLKL;UQCC3;UQCC2;MACO1;EIF2S2;CRLS1;COQ2;DAP;DIAPH2;CAPRIN2;PXMP4;BLMH;FGFR2;ZCCHC2;BMPR1A;LRP11;TMEM35B;THRA;SOWAHC;OASL;CASP9;CASP7;LRRTM3;SNAPC1;CASP6;SIX5;NTMT1;TRPS1;DBT;CASP4;BLNK;RBM7;COLGALT1;RBM5;KDM6A;RHBDF1;CYP3A43;AXIN1;RPS3A;POMGNT1;DCN;OAS1;IGDCC4;OAS3;AKT1S1;COL6A1;RASA2;COL6A3;TERF2IP;RBMS1;DNASE2;HAGH;CDH16;CDH17;PAPPA2;PDXK;KDM3A;KDM3B;STOML1;ATF6B;PDXP;NR2C2;TBRG1;NXF1;OGFRL1;UGP2;MCRIP1;PCED1A;GBP2;GBP4;GBP3;TCF7L1;KDM4C;TMEM30A;CYHR1;PAXBP1;CHIC2;PGAP2;ZNF292;ARAF;C4BPA;RBPJ;LIPA;CLDN1;ATP5IF1;LSM10;ZFYVE26;VPREB1;TMEM8B;GBP6;MEF2A;GABARAPL2;DAXX;GBP7;RBFOX2;C5ORF15;DNTTIP2;RFX1;SCAMP2;EML4;ZFYVE16;SPARCL1;IDNK;ZNF276;TTYH3;TTYH2;MYNN;SDR39U1;TAPBPL;HACD3;OAZ2;GIGYF2;HACD4;MRPL11;C3;PCNX3;CYB5R4;MYO6;PPARGC1A;RHBDL2;CTC1;ZNF260;ABCA9;MRPL27;TMA7;C20ORF27;BBIP1;CP;COL1A1;PCDHGA10;PCDHGA11;TMEM98;AVL9;TMEM9B;ARF3;PIGU;HEXB;HEXA;PIGP;TMEM53;PQBP1;APPL2;LRRC47;UPF1;DFFA;RIPK3;MYOF;SIRT5;ELOVL6;MRPL47;ELOVL7;EMP3;TMC6;LRRC41;MRPL43;FAHD2B;VAMP8;BDH2;MRPL51;RILPL2;CDC42EP5;TMEM33;CDC42EP4;CDC42EP3;CDC42EP2;PELI1;PIGK;CDC42EP1;C5ORF51;PIGG;GPRC5C;ARF5;TMEM106A;ARF6;C11ORF52;KANK2;RNASEK;DMAC1;COL11A1;LRRC17;CCNDBP1;OVCA2;PSMA7;PROKR1;GGA1;EXTL2;HLA-DMB;UNK;BTAF1;TMEM65;ANO10;RABAC1;EVC2;SLC16A1;PET100;STAT2;STAT3;CASTOR1;TMEM64;TMCO3;SPSB3;LYRM2;FABP3;SPSB1;FABP5;C18ORF32;MPLKIP;ZNF212;UGT1A10;FAM13C;C11ORF71;STK19;SAT1;SESN1;OSBP;PIM3;C11ORF68;ZNF681;PPP1R16A;UBE2E2;ZBTB34;FOXP2;TUBA4A;FOXP1;RBX1;MAF;NPTXR;UTRN;ANAPC1;ZNF672;GLIS3;TNFRSF11B;UBFD1;FOXO4;FOXO1;SAV1;SOCS3;BCL2L11;ATXN1;DSEL;HYI;E4F1;ZNF667;SLC38A4;DR1;BICRAL;BRPF3;FAM229B;TNFRSF10C;TNFRSF10B;TNFRSF10A;ZBTB12;LY75-CD302;ZC3HC1;CXCL10;MFHAS1;PTPRE;CXCL12;TUBGCP4;TMEM18;MCU;POMT2;ZNF512B;CRYBG1;CELF1;FHL2;ARRB1;FUNDC2;NADK2;FUNDC1;HMG20A;UTY;SLFN12L;PPP1R12A;PEG3;NDUFC1;DDOST;NT5C3A;PPM1B;BDP1;SEC22B;ST6GALNAC6;NDUFB9;NDUFB8;ITIH2;NDUFB7;PPM1L;PPM1M;PRCP;PPM1K;LRP6;SLC25A28;CCL7;CCL5;TIFA;FCHO2;TP53INP1;CCL2;PCBD2;CNNM2;AAMP;BEND5;LRRC8E;CYB5A;METAP1D;PPP1R14C;MMAA;PRRX1;ERAP1;PRRX2;NDUFA1;MCOLN1;ATOX1;PC;FCGR2A;ZNF618;ZNF616;MGP;FCGR2B;SMAP2;FCGR2C;SEC24C;SPG21;CCNH;KDELR1;OGFOD3;KEAP1;ZDHHC7;IFI30;TXNDC15;NUBP2;ZDHHC4;ZNF729;RASSF2;DHX57;RASSF5;OGFOD2;BCAP29;CCNL2;ZNF721;EPHA7;RSAD2;ZFP1;SCAF11;RSAD1;ANK2;HNF1B;ANK3;EREG;THAP4;GNPAT;THAP3;IFI27;PPP1R3C;ULK2;PLA1A;TMEM87A;L3MBTL3;PEX11A;CTR9;RTF2;WNK4;PIK3R1;UBE2J2;PCDH17;TGOLN2;MIER3;ARSJ;TSPAN6;ARSK;MIER1;PENK;ERI3;DYM;HIVEP2;RAB11FIP2;ZBED5;SNX6;CTSA;IQSEC2;C7ORF61;SNW1;ID3;RGL3;RETREG1;FKBP11;INTS12;CCDC124;CTSZ;MIA2;PTPRM;WASL;CTSV;MLX;REV3L;CTSH;IDS;CTSD;LMCD1;CTSB;VKORC1;LYNX1;FOXD1;MME;NCOA5;NCOA3;ZFR;RGMB;COMMD7;MRPS5;COMMD5;CTU2;NCOA7;CRELD2;FOXC2;RAMP2;INPP1;SLC43A3;STX18;GREB1L;DERL2;CCDC107;FUOM;CAMKK2;EXOSC7;RXRB;ARVCF;MNT;SERTAD3;SAMM50;RXRA;SCAND1;GPC4;RFTN2;YIPF1;CAVIN1;CAVIN2;CAVIN3;YIPF4;AKR1C1;AKR1C3;AKR1C2;AKR1C4;DOHH;TMUB2;ALDH4A1;GPAM;FKBP1B;ESYT1;FOXA2;FOXA1;SAMD9L;CD82;MPG;CD80;CCND3;RGS2;CCND2;RGS3;CAPN6;FAM174A;EP300;CAPN1;ACAA1;PAMR1;SBF2;ZBP1;SLC30A7;OSR2;PDGFRA;SLC30A6;SCARA3;CD93;SCARA5;OSR1;PCOLCE;PDGFRL;TANC2;PLA2G15;PROCR;HNRNPUL2;UBE2V1;GEMIN7;ARHGEF25;YTHDC1;ARHGEF28;NPR2;KLHL17;SLC1A4;DDX60;NDRG1;CALHM2;KIF3B;ISOC1;PACSIN3;GCN1;OST4;SLC52A2;CACFD1;LAYN;SLC52A1;DOLK;ISG15;KLHL24;SUPT5H;SSH3;CALHM5;SSH1;BMP4;ISG20;TIMM10B;COL5A2;RSRP1;PHF13;STT3B;LSM14B;DDX47;CHD3;AFF3;AFF1;SIRPB1;SEC61A2;SFR1;NPTN;MLST8;VCPKMT;LRRFIP2;ARHGEF12;HSDL1;ARHGEF17;ABHD14B;ARHGEF18;GPCPD1;MMP9;PJA1;RCN3;TBC1D4;UBE2R2;PEX3;GORASP1;PEX6;IRF7;NDUFS3;CDHR4;ATG4B;DDX24;GOSR1;RRBP1;ABHD17C;ACVR1B;RAB40A;RAB40B;RAB40C;ATP5MGL;EPS8L2;CFAP20;RBM39;TAF12;GALNT2;MX2;LAMB1;ATP2B1;SOD2;IRGM;UQCRHL;PNKD;INAFM1;SHLD1;RANGRF;R3HDM4;RBM43;MBTPS2;ASB1;TRIR;RPL30;PATJ;SERPINE2;RPL31;RPL34;DCAF5;GABPB1;RNF115;HOXA9;RNF114;RPL36;CYP1B1;PLCE1;RPL35;RPL38;RPL37;DIP2B;ANKS1A;DIP2C;EARS2;HOXA5;IER3;TRIQK;DAPK1;C9ORF64;NISCH;DYNC1LI1;HOXB9;FDX1;ACOT1;SPIN2B;HOXB2;SPIN2A;NHLRC2;RPL29;HOXB8;PRR12;HOXB7;HOXB6;RNF121;PRR13;ENPEP;C1ORF198;ATXN7L3B;SLAIN2;SNU13;VPS26B;HIF1A;GLG1;PRDX2;PRDX4;CHST12;S100A16;SERPINH1;SSR1;PLCG1;NR2C2AP;GSDMD;CDK19;ACD;FZD2;FZD5;FZD4;FZD8;PRRC2C;MTHFR;TRIP4;TYSND1;BRAF;THAP11;GPR180;CDK10;HBP1;CPEB3;OGFR;ELL;TCF25;TCF24;ADM;HIF3A;MS4A4A;ING4;DSTYK;PIP4P2;CSRP2;ANXA6;RSPO2;EMB;RNF150;GPRASP1;PF4V1;BRD1;HSBP1;SSR2;TCF12;PAX3;SERPINB8;ITPKB;AFTPH;FAM234A;MRAS;PAX8;PLCB1;CCDC90B;PCYOX1;CCL13;SF3B5;ASAH2;SBSN;HSPA13;TMEM164;TM9SF4;ECPAS;TM9SF3;PRAMEF6;PRAMEF5;TMEM168;PRAMEF4;PRAMEF2;PRAMEF1;C16ORF91;LMAN2;RPL14;ZNF107;AGA;METTL7A;RPL18;BRD7;DTD1;RNF130;PRAMEF8;CCL15;PRAMEF7;CCL23;FAM104B;GTF2H3;GTF2H5;SULF2;ADAT2;RNF146;XAB2;TMEM158;RNF149;LAMTOR2;LAMTOR4;PLCD3;CCL27;HSPA1B;MSRB1;GHDC;UHRF1BP1L;COL16A1;DGKD;FMR1;ABHD12;ABHD13;ZFP36;GRB10;MACROD1;LZTS2;MAF1;ZNF565;TOR3A;IGFBP5;RPS7;IGFBP4;RPS6;MITF;DISP1;BSCL2;ARMCX3;ARMCX1;KIAA1614;ARMCX2;CLIP4;MADD;MAD1L1;CEMIP;ENY2;CUL7;MINDY1;BRI3;MINDY2;TNKS;CUL3;ABHD8;ITPR1;ITPR2;ABHD5;AK5;RHOBTB1;KLC4;KLC3;BAG5;BAG3;BTBD3;BTBD2;IGFBP6;CD164;ANKRD24;TVP23B;TVP23C;C1ORF100;CNOT4;NSFL1C;CNOT6;LSM7;MAFB;CNOT2;XAF1;SERINC5;RNF187;RNF11;EIF4E3;RNF13;C15ORF61;MAIP1;GM2A;PSD3;ZNF526;EFHD2;PGPEP1;ZNF521;SLC37A3;PDCD6IP;DTX3L;ASPN;ZFP90;EVC;ASPH;IL3RA;ZNF516;EFHC1;EVL;ANG;RP9;RNF31;NFAT5;SMARCD2;NLGN2;SEMA3C;SEMA3B;GLRX;NDNF;PRR5L;SEMA3E;SEMA3F;MESD;C15ORF39;CLEC3B;DCAF17;RBBP9;ZNF503;ETFRF1;RBBP6;FNIP1;MEST;FNIP2;IRX1;IRX2;IRX5;RNF24;RNF25;SEMA4C;PTPN13;KLF3;OXR1;KLF2;TPCN1;MARCKS;PFKL;KLF6;ESF1;MNDA;SYCP3;CDO1;CLEC2D;DIXDC1;ANTXR1;GOLGA1;C3ORF14;SOX4;TNS2;SOX5;TNS1;CMC4;MTUS1;EBF1;PTOV1;MRPS18A;EBF3;MRPS18C;PLPP6;COX7A2L;PAPPA;CRYZL1;COL8A2;ANKRA2;ZFPM2;PLPP3;PFN2;CUTA;SMIM3;IGSF8;PTGFR;TBCEL;SMIM4;ANP32A;LMAN2L;MAOA;TEX264;SMIM1;SMIM7;GMCL1;GMCL2;SMIM8;TMTC4;GPM6B;SCAI;NUS1;DTNB;INSR;PYHIN1;NMI;PARP14;GNG11;MANF;PARP11;SESTD1;GOLGB1;CREBRF;SPRTN;ANP32D;ITM2A;CC2D1A;ITM2B;RAB40AL;CUTC;RTL8B;ITM2C;CLIC5;SH3KBP1;FAF1;FAF2;EPM2AIP1;EPB41L4B;GYS1;SERP1;AUH;PCF11;ZMYM6;KIF13B;TRIM6-TRIM34;RSPRY1;CAMLG;TSC22D3;NME4;RHOD;RAB33B;RPUSD4;B3GNT9;MDFIC;PACS1;FRG1;PRMT9;DCP2;TOR4A;UQCR10;PTCHD1;TBL1Y;TBL1X;DCPS;MAP4K3;C1GALT1;ERBIN;PDZK1IP1;DLC1;TOMM7;SERHL2;FAU;TOMM5;RAB3GAP1;TOMM6;WASHC4;STEAP3;KIAA1191;SIRPG;HDLBP;TMEM140;TOMM20;CMIP;SIRPA;CMTR1;WASHC1;PDIA3;APLP1;TOMM34;ARID5B;KCTD1;PDIA6;LGALS9C;MPEG1;LGALS9B;PDIA4;SELENOO;DPM2;SELENOM;SELENOS;DNAJC30;SELENOP;SELENOW;CMPK2;STEAP2;HDGFL3;FAIM;H6PD;USP53;LTBP4;ARHGAP18;ADIPOR1;DPP3;ZFP36L1;ALDH3B2;SDCBP;TMEM127;EP400;STAP2;TGFB2;SMAD3;SMURF2;PTCH1;DNAJC12;AZIN2;DNAJC13;ARHGAP28;SSC5D;DNAJC14;SMAD5;DNAJC17;TDRD3;ARHGAP23;NFKBIA;NR4A1;ARHGAP31;TMEM115;MAN2B2;TMEM119;SRPRA;PCDHGB7;PCDHGB6;PCDHGB5;PCDHGB4;PCDHGB3;DOCK7;PCDHGB2;HSPB2;SLC2A1;CXCL1;CXCL3;CXCL2;SENP7;SENP8;NFKBIZ;TMEM109;PCDHGA7;PCDHGA6;USP48;CAMK1D;PCDHGA5;PTGIS;PCDHGA4;USP42;ABCC5;PCDHGA2;PCDHGA9;TGFBR3;TRNP1;PCDHGB1;PXYLP1;PDE5A;USP41;ITGB3BP;B4GALT5;PON3;SLFN5;HPGD;POLDIP3;USP12;TM2D3;SELENOK;USP18;STRN4;PALMD;NT5DC3;S1PR1;LRIG3;ROMO1;S1PR3;S1PR2;SASH1;TCFL5;CMTM7;PTCD1;CMTM3;CMTM4;PCDHGC5;PCDHGC4;ZNF182;NAP1L3;DLK1;GDAP2;SGPP1;MEIS1;PIK3IP1;PMP22;RGS10;SSBP3
Up-regulated Genes In SCA6 NPCs Vs Control NPCs GSE85348	1769/3313	0.9999895388377822	0.9999975629759688	0	0	0.5121587216647886	5.357803493077127E-6	NOC2L;LURAP1L;DPYSL5;NDST4;VSTM1;SMCO4;PRKACB;VSTM5;MNX1;KRTDAP;TSTD1;ZNF10;MCEMP1;PHKA1;CH25H;DDIT3;ATF3;EXD1;CLEC20A;SAR1B;SHMT2;NPRL2;CDCA5;LYPD1;C12ORF60;LYPD3;LYPD4;TEX26;GATA3;TEX29;DEDD2;C12ORF57;RNF212;EPB41L5;LOC653513;SCGB1D2;ADAMTS17;PDGFC;SYNDIG1;PRELID3A;GSTM4;HEXIM1;JAG2;SDR42E1;BTBD18;TIPARP;NCAPH2;EIF2AK3;PBX4;LARP6;DHFR;PKIB;RNF227;SFXN4;FAT2;FXYD5;FAT4;GSTM5;C19ORF48;LIN54;SFTA3;KCNC2;SNX12;C12ORF40;ARHGAP5;NHSL1;ATIC;ZNF41;TSPO;C19ORF18;JAK3;DLGAP2;LIN52;CHST8;ZNF484;ZNF483;GSTO2;TEX14;TEX15;SLC39A14;CDC20B;CYP21A2;SLC7A9;SDHAF1;PPARA;PAFAH1B1;CRB2;CRB1;TPSD1;KCNA4;WNT8B;SLC7A1;FAM117B;SLC7A2;SLC7A3;C6ORF58;BID;P4HTM;SAMD3;IL12RB2;CASP8AP2;CENPV;MBD6;ODAM;WNT7B;ADAM32;TMEM270;SNX22;MYBBP1A;CENPH;SNX15;AGRP;NCAPD2;ZNF454;NAB2;FRY;FADS3;FADS2;ADORA1;NEK2;MAP3K9;FADS1;KCNH2;CDKL2;ZNF441;FBXW8;EIF1AY;KCNH7;FST;TBR1;SDCBP2;ZNF439;ZNF438;SRSF6;ZNF430;GRIA2;DLX1;DLX6;FBXO48;GSTT1;PKMYT1;CCDC144A;FBXO41;NPAS2;ARL17B;IGSF21;ZKSCAN7;AMDHD1;KHDC1;ZKSCAN8;EIF4EBP1;TNFRSF14;BRIX1;CTAG2;TMPRSS12;TMPRSS13;YRDC;SON;SP8;PIWIL2;KCNK7;LEAP2;HTR2C;MSLN;ELFN2;SPR;PPP6R1;ACP6;PGM3;UGT2A1;UNKL;ZNF883;MSMB;TRIM67;ZNF880;PIANP;GRID1;MSL1;ADORA2A;MYO3A;SPACA5;BCAT1;C1GALT1C1L;SPACA7;LRTM2;LENG9;ACCSL;SLC5A12;TSPAN33;CDC45;CCDC85A;PHKG2;E2F1;E2F2;SRY;TRIM42;SLC36A4;TRIM43;TSPOAP1;KCNJ5;STYK1;NAGA;FAM209B;EXOG;FAM209A;TTC39C;BICC1;REC8;TTC39B;DBNDD1;MCM3AP;UBQLNL;TRIM36;TRIM37;CD247;ZNF850;MYO1F;SLC23A2;CPNE8;THSD7B;ECI1;MT1M;CPNE6;ICAM3;IKZF3;C4B;C4A;HYKK;IL36B;PPAT;FBXO4;PIEZO1;MFSD2B;MFSD2A;LIMCH1;GOLPH3L;ISLR2;MT1A;ADGRB3;PNLDC1;MT1G;TRIM14;TRIB3;FLYWCH1;TRIM16;MGARP;ROPN1;TRIM11;CES1;GGNBP2;TMEM63C;EPB41;SDC3;ACTR3B;MED12L;SEC14L3;ACTR3C;SEC14L4;XRRA1;KCNN1;B4GALNT3;ATP6V1C1;APOBEC3C;NTNG1;APOBEC3F;SPHKAP;NBEAL1;NBEAL2;IGF1;CCDC9B;SMARCA2;CRNN;ZBTB6;CALY;LPAR6;ECHDC3;KYAT1;IGSF9B;TP73;ZBED6CL;IL24;WFDC2;HERPUD1;MAP1LC3B;C8G;KCNT1;KCNT2;OR51Q1;CNTRL;RAC2;GNRHR;RAC3;ZNF587B;SLC32A1;IL15;GAB2;TOX2;GAL;PITPNM3;FSHR;CNKSR3;PITPNM2;SDE2;ARHGEF2;GNAI3;HSD17B3;CAPG;HSD17B6;HSD17B7;ARNTL2;RELB;MFSD4A;RELN;NFIL3;HSD17B2;EPS15;RIBC2;MON2;PNMA5;GAD2;GCG;PNMA3;RIT1;ITCH;NOL4L;PNPLA6;PNPLA1;KLB;PCDH11Y;GDA;PAGE2;PRDM5;PCDH11X;BUB1B;LOXL4;MSMO1;NCMAP;TMEM262;TGM1;ZNF81;TBC1D31;TBC1D30;IGFLR1;TEKT2;ENPP4;NRTN;TGM6;ENPP5;OR1B1;ZGRF1;UBE4B;GEM;ZNF90;PCP4;ADAM15;LYG1;SULT6B1;WDFY4;COX19;PKDCC;C11ORF1;GLYAT;PLD6;C20ORF141;VCPIP1;GRK3;SYCE1;IRAK2;SNTG1;GRK7;IL36RN;FGF21;CRTAP;AUTS2;MUC16;SYT1;TFAP2E;SYT9;AHI1;TMEM237;UVSSA;NABP1;MANSC1;TTC23;ZMYND19;TNFAIP2;TCHH;LMNB1;ADAL;GRM2;ACOXL;EEF2K;CA4;CA6;DACT1;TTC36;TTC34;TTC33;CAD;NAV1;OLIG2;ETV3;ACOX1;FAM153B;GNB1L;FAM72D;NAT8L;ATP6V1B1;FAM72A;AGPAT5;KRTAP21-2;REP15;DNAH6;OR5M3;ASB15;NWD1;TMEM202;CBS;ASB10;TBX21;FAM241A;TMEM207;BNIP2;REELD1;NIPSNAP3B;ATF7IP;TTC12;RRM2;EYA3;TBX19;CD2;GALC;CD4;CD7;C19ORF84;ACKR3;BNIPL;FRMPD3;DQX1;FRMPD2;WDR86;XYLT1;WDR83;GPATCH4;CNST;ZSCAN30;MT1HL1;PRKCB;LOC643802;WDR76;GABRG2;GABRG1;BCAM;ERVW-1;ZNF397;RPS4Y2;ANAPC16;WDR62;PVALEF;RPS4Y1;ADH6;FLRT2;CEP70;ZSCAN12;PCDHA3;PCDHA9;ST3GAL3;PCDHA6;PROM2;BTF3;LRRC37A2;IRF2BP2;NFATC1;NR1D2;CGN;RMDN1;GP6;GP5;PHC3;ELL3;SQLE;ZNF37A;GJB3;TCN1;PCDHB6;FNDC11;PCDHB5;TMEM225B;DAND5;BPIFC;CEP89;WDR49;GPI;MESP1;GABRB1;YJEFN3;PHF1;SETD7;STON2;ASGR1;VSIG10;GNLY;ADAMTSL2;ELOA;ELOB;RRP12;ZNF367;ZNF365;DENND2D;HELLS;PLLP;ZSCAN5B;TERF1;COQ10B;GNL1;LOC728485;ANGPTL8;AHRR;EXOC5;GRAMD1B;ADCY3;SPTY2D1;ADCY7;WDR24;SLC17A9;EPCAM;NSD2;SLC17A5;AHSP;GPAT3;LDLR;GABRA2;WDR17;WHRN;GABRA5;GABRA4;ECEL1;AGMAT;GNMT;GATM;VMA21;ADM2;CLCF1;FOSB;TMEM229A;ZNF331;CSF3;CEP120;RPL10L;TM7SF3;LCLAT1;CEP128;HID1;RIMS2;RIMS1;FGF7;DEPTOR;SALL1;MPC1;PHYHD1;SLC39A5;C8ORF44;PCDHAC2;SLC39A4;CSGALNACT2;PAGE2B;SPICE1;TTC21A;THOC3;FAM91A1;THNSL2;PGF;TLE6;PYGO1;OBSCN;OR13C8;LOC100130449;OR2L13;RAB37;SLCO2A1;FKBP4;SLC26A1;FAM114A1;GOLGA7B;ESPNL;KRBOX1;ORC1;YBEY;ORC2;BTLA;OR4A47;DRD1;SMN1;TPPP;CCDC33;SRGAP2;DRD4;PLXNA4;ZNF300;TRAPPC2;OSBPL8;EIF2B2;AMBN;SLC4A10;NBDY;FANCG;GOLGA6A;LRFN2;SYNJ1;LHX2;LHX1;BCL2;PLXNB3;ZNF778;SLC26A7;LHX5;CSPG4;TCP10L;ZNF770;GAL3ST1;MCM7;TPRN;CR2;HMGCS1;PLEKHG7;RFC1;DIS3;OR6C74;LANCL1;FAAH2;HAUS6;C1QL2;ZNF75A;KRTAP19-7;MEP1A;LCORL;MCM2;ZNF750;CEBPB;PLEKHH2;RPEL1;HDAC1;PLAG1;CATSPER4;DENND3;THSD1;CYP3A7;STOX2;HAUS8;RAB26;NOCT;P2RY2;DNAJB8;OR8B2;STOX1;NLGN4Y;TUB;MLXIP;CYP51A1;P2RX5;DNAJA4;ZGLP1;PI15;RAB19;CCDC65;TPT1;NECTIN1;NPIPB5;HDAC10;WDSUB1;FAM89A;IL23R;KLHDC7B;OR52N5;HS6ST3;RPS14;OR5D18;FRAT2;RPS6KA2;ZNF846;LONP1;BRICD5;ESCO1;IFRD1;YOD1;HLA-A;HLA-F;UHMK1;HMSD;GSAP;NSMF;DNA2;NEIL1;BLZF1;ZNF829;FXR2;SCFD2;STXBP6;TRPM8;TRPM3;TPRX1;OR52K2;TRERF1;SNAP91;PUM2;PM20D1;PM20D2;RPS27;ADCK2;CYP2S1;RPS21;SLC44A5;GFM1;C2CD3;SLC44A1;CAB39L;ZFAND2A;SLC22A15;ERMAP;RALGPS1;RAB6C;GP1BB;GP1BA;GFRA1;ZDHHC15;VWA8;TLR1;CLDN10;OR52R1;C1QTNF12;RGS7BP;HMX1;OR8K5;MAGEH1;PTGER3;GDPD4;VWCE;AIF1;NOL4;PHYHIP;BEGAIN;NOL6;KIAA0513;PDPR;C10ORF105;TCEAL2;GABRE;GABRQ;GINS2;SVIL;GBF1;PLAC8L1;VAX1;PDP1;PDP2;XPOT;QPCT;OR4A5;RIPOR2;CCL4L2;PMCH;ARHGDIG;FAIM2;COMT;PVR;GOLGA6L9;GOLGA6L6;SACS;SVEP1;TMEM38B;GUCY1A2;NANOS2;SZT2;WNT5B;SHISA5;ANXA11;SHISA3;SHISA2;PCDHA11;PCDHA10;SHISA6;MYCN;FAM161A;FANCD2;PRTN3;OR52E6;LMO7DN;FAM83G;CDH23;FAM83B;KLHDC4;HELT;CBX4;NKG7;TRPV1;EIF2S2;DAO;DIAPH3;FAM163B;FGFR3;ZSCAN1;LRP11;GPSM1;MEGF10;SLC40A1;FBLL1;MFSD8;DBT;CYP2R1;PROSER2;TMPRSS11B;STPG2;SPATS1;MYRIP;PPP2R5C;IGDCC4;RASA4;OAS3;AKT1S1;ALDH1A1;CDH12;TRARG1;COLEC11;HLF;NRXN1;LEF1;NR2C2;C17ORF107;RASD1;RNF113B;MCRIP2;HES1;MAPK4;C2ORF74;C2ORF73;QPCTL;ANXA2R;CAPN14;CRYGD;SLC4A8;FAM167B;PPP2R2D;ATP13A5;CKLF;FSIP2;TDRKH;NEXMIF;ZDBF2;VPREB3;LIPE;KRTCAP3;RABGEF1;MPRIP;TMEM88;LIPH;LRAT;FLJ45513;XYLB;TMEM8B;GBP5;TYW5;NGDN;OR2L2;TMEM80;TMEM81;RBP7;CLDN5;RBP5;EID3;RUFY3;IDO2;CFAP61;ZNF275;HACD1;ABCB1;ABCB6;TTYH1;CEP85L;IL22RA2;FAM221A;GRPEL2;PUSL1;AMZ1;RHBDL2;PPARGC1B;GLYATL2;GLYATL1;CADM4;COL24A1;GPR12;ABCA4;TMEM99;LYPD6B;PSMG3;PSMG4;LRRC36;ZNF254;ARF4;OR10J3;GPR26;UCMA;NCAN;RPLP0;EFCAB5;TMEM52;AREG;JPH1;LRRC2;LLCFC1;LRRC1;JPH3;HEY1;HEY2;B3GALT1;C5ORF60;UPF2;ARG1;RIPK4;NIPA1;SIRT5;ELOVL6;ELOVL7;EMP3;LRRC43;MRPL43;LRRC7;KCNMA1;VN1R1;PIGL;LRRC3B;DSCAML1;GPRC5C;TMEM106A;VAMP2;SLC29A2;SERPINB11;LOC389895;FSTL5;FOXS1;HAS3;ZNF229;CSMD3;PABPC1L2A;C11ORF45;CSMD2;PMS1;ANKRD30BL;TMCO3;GATAD2B;SPSB3;TTLL6;TMEM54;FABP7;ZNF219;HLA-DPB1;ZNF217;OR10G9;ZNF211;ERO1B;ZBTB21;GPR62;HNMT;CXCL14;OSBP;SLC25A41;PIM1;SLC16A8;PIM3;SLC25A42;HLA-DOA;NEPRO;TCP11;SLC38A1;ZNF680;STON1-GTF2A1L;FOXP2;TUBA4A;SLC9B1;FTSJ3;FRMD5;SLC9A5;SAP25;C18ORF54;SLC25A51;ZNF678;ROR1;NPTXR;UTRN;ZNF676;DSC1;ANAPC1;OSBP2;ARL9;PFKFB1;C11ORF91;THADA;GPR84;FOXO1;RAP1GAP;BCL2L11;ZBBX;HYI;THEM4;THEM6;LRRC4C;SLC38A3;EVI5;SOCS7;SRD5A2;BRPF3;ZBTB16;LRRC61;B3GALT5;AICDA;QKI;MLXIPL;PTPRB;HLA-DRA;MDM4;ARHGAP11A;ARHGAP11B;CALR3;ST6GALNAC2;LOC389831;HUS1B;MCM10;EFCAB13;PRB4;MRPL2;PRB1;OR2Y1;UTY;DIS3L2;PELP1;EMX1;EMX2;PPM1B;SLC25A19;IL1RAPL1;OR7A5;DSG2;CNTNAP5;PPP1R15A;RNFT2;PCOLCE2;NTN5;ZBTB42;PPM1K;CNNM1;PARD6A;TIFA;SLITRK6;CCL3;KRTAP6-1;SLITRK5;BEND4;SAP18;SLC25A21;SLC25A23;BEND7;BEND6;LINGO3;MMAB;BAIAP2;USH1G;ZNF616;PABPC1L;PTPN3;PPP5D1;TMEM41B;CCNH;TONSL;DNHD1;ZDHHC8;IFI30;CYB5D1;ZNF728;SPATA24;BCAP29;OXER1;RCC1;KIF21A;ZNF721;ZNF720;SLC12A6;PAQR9;TAS2R10;ZFP3;ENTPD7;ENTPD8;IMP4;TM4SF5;HASPIN;VWA5B2;TAS2R19;SHTN1;STX1B;SFRP1;FNDC4;ZNF717;PPP1R3C;ZNF714;SPATA13;ZNF713;WFDC10B;EPHA3;CCNO;TMEM87A;FOXG1;PCDH15;PRH2;OSGEP;APH1A;PCBP3;MICAL1;ST8SIA4;ZNF701;RAB11FIP2;PAG1;RBM11;IFITM10;LRRN4;CENPVL2;DCLK3;EAF2;RASSF8;CTRL;PPP1R1C;RPL27A;PPP1R1B;ANKRD18B;LRRN1;RGL3;ANKRD18A;GLIPR1L2;RETREG1;FKBP11;PTPRT;TMEM151B;DOC2A;DIRAS2;SECTM1;CD3G;LARP1B;SCML1;CD37;CCR6;CTSF;KIF1A;QSOX2;AASS;FOXD4;NXPE3;VKORC1;CCDC110;LYNX1;NBPF9;ANO9;RGMB;ZFY;PNMA6A;RGMA;CTU2;NCR3;VSNL1;SAGE1;MZB1;NCOA7;PDZRN3;STK40;POPDC3;RAMP2;SLC43A3;DERL3;FUOM;EXOSC5;GPC1;PLEKHG4B;CREG2;GPC4;MICA;MICB;RPA1;KLK14;NLE1;MOS;RGP1;PER1;KIF26A;LKAAEAR1;LOC646588;NEDD4;STK17B;FAM171B;IL17D;ENGASE;OR7G3;SPC25;FOXA1;PLVAP;KLHL36;PLGLB1;JADE2;CYP46A1;ACRBP;IFI44L;CLGN;SBF1;EOMES;SLC30A7;SCARA3;ATG9B;SUPT7L;CD8B;HNRNPUL2;DOK7;LOC391322;MASP2;MASP1;CCDC152;CALCA;KLHL14;NXPH2;NXPH3;YTHDC1;ARHGEF28;CCL3L3;KLHL12;SLC1A4;SLC1A5;RASGRP1;FUT6;FUT5;TAC3;PRODH;IVNS1ABP;PHF10;PHF12;KLHL28;HMGA1;HMGA2;INHBB;SSH2;ANKHD1;INHBE;BMP2;RSRP1;LSM14B;RBM27;TMEM45B;PRR4;MAST3;DDX42;CHD5;AFF4;AFF1;ZNF385B;SCN5A;CFAP43;GALNT8;RBM14;CELA2B;PLA2G4D;RFPL1;PLA2G4E;RFPL2;DDX55;RFPL3;PLA2G4C;TBC1D8;DDX51;GLRX2;GCNA;RCN3;TBC1D1;LMBRD2;IRF7;SPOPL;CDHR5;IRF5;MVD;SCN4A;ZP1;IRF6;SCN4B;ATG4D;CREB5;CCDC187;TEX101;CRMP1;AURKC;PRTG;ACVR1C;OR4F29;SPATA46;CCDC181;CCDC183;OR4F21;CCDC177;EGF;TAF10;ATP2B2;IRGM;MAPK12;S100P;TAF5;FAM50B;CCDC171;RBM44;VIT;RAPH1;ABAT;ABCA13;SOX21;ZXDA;RPL37;BVES;IER2;GPR179;PRIMA1;TSPYL2;TRIQK;UNC13A;NHLRC3;GLCE;OR1J2;SOX12;C9ORF64;UNC13D;TRHR;TYRO3;MAML3;FTCDNL1;OSER1;SYCP2L;A1BG;STMP1;HBQ1;ZNF148;ELANE;NXNL2;PRY2;NKX2-2;GSDMB;FZD2;JUND;FZD5;DNAH14;KIR2DS4;RAB3IP;FZD9;SLC16A12;FZD8;SLC6A9;PNOC;CPEB2;PRR35;HIF3A;GLI2;ING5;GPR132;ZAR1L;TMSB4Y;RSPO2;RSPO3;GPRASP1;C16ORF74;TIGD1;GARNL3;TCF19;MIOX;BATF3;SLC2A13;SLC2A12;FCRL4;ITPK1;TET2;TACR3;PAX5;PRSS12;RNF168;ITPKB;TMEM179;INF2;TAL1;IVD;ITPKA;COL21A1;PLCB1;RGR;JDP2;HBEGF;NPSR1;PLPPR1;ANKRD55;PLPPR4;SBSN;MIPOL1;CHN2;GCNT3;HS1BP3;AOC3;ZNF100;WWOX;SF3A2;LAPTM5;PRSS37;TCAIM;NMNAT3;TRMT1;TTC9C;BLCAP;XAB2;MORN4;VEPH1;ALMS1;RLIM;PLCD3;ZNF577;RNF141;CCL27;HSPA1B;ZNF572;CHRM1;CLEC4M;FAM25A;RTKN2;GUCA1A;STKLD1;METRNL;BEST3;BEST1;TUBB8;ZFP36;IYD;TUBB1;CHP2;GRB10;MACROD1;ZNF568;MACROD2;PHLDA2;ZNF566;GYG2;STK32A;CD177;PHLDA3;ZNF560;FAM24B;RPS6;MITF;CYS1;C6ORF141;CLIP3;CLEC4A;ARMCX4;CACNB4;NUTM2G;PHLDB3;RHCG;ANKRD36B;RHCE;CSF1R;NOTCH1;NEUROD1;KLC4;HMBOX1;BAG4;KLC3;ITPRIPL1;BAG2;RNF175;ANKRD28;ANKRD34B;C3ORF84;DHCR24;ABHD18;BTBD7;BTBD8;HOPX;CNOT4;MAFG;RLN2;RLN1;ZNF534;DHCR7;SERINC5;ANKRD33B;PSCA;RNPEPL1;C15ORF61;C15ORF62;GADL1;PTPN20;ADRA1A;INSL6;ZNF528;HYDIN;EFHD1;INSL3;PGPEP1;SLC37A3;SGCG;C3ORF62;SORD;AMT;C1ORF162;KCNAB3;ADRA2A;ZNF788P;DMRTA1;ASPG;BAGE4;EFHC1;ANG;VSTM2A;METTL27;NFAT5;GLS2;C15ORF40;NDNF;SEMA3E;JAKMIP1;JAKMIP3;C15ORF39;HIRIP3;RBBP4;ZNF506;ZNF503;ZNF502;ZNF501;ACSS1;DCAF13;OR5AU1;ERVMER34-1;SKOR2;ANKRD30B;TXNRD2;KCNIP3;KCNJ13;KCNJ14;PLCL2;AHNAK2;C1ORF141;C1ORF147;KLF8;SVOPL;RHEBL1;MYORG;SLC46A1;VIPR1;LST1;ACSM6;RAPGEFL1;SOX2;GOLGA4;ZNF609;GOLGA5;SOX1;ZNF600;CHAC1;MYOZ1;EYS;HABP2;SOX5;IQCF5;MTUS1;MTUS2;EBF2;SLC6A11;IQCF1;PIMREG;ZPBP;PSG8;PLPP5;CD109;PAPPA;MALL;ZFPM2;LLGL2;GPM6A;TMEM161B;RWDD2B;ANP32A;ARX;GMCL1;GNG10;OTOA;INPP5F;NHLH1;MAP9;SCAI;RPL39L;CDT1;RABGAP1L;BCL11B;BCL11A;INSR;PDE2A;KTI12;CIDEB;IFNLR1;ANKEF1;CCDC88B;CYP27C1;IGFL4;TRMT11;BEX5;INVS;HBS1L;RYR2;CLIC3;FAF1;BICDL2;SERP1;ZMYM2;NNT;NKIRAS1;MAP4K2;AMPD1;NME4;IGFN1;PALD1;RAB33B;MPPED1;MMP23B;FRG1;NME9;ALDOC;SGK1;SPRR4;TOR4A;TNXB;PRIM1;AKAP5;AKAP1;ARNTL;ANKMY2;CUX2;PTCHD1;C10ORF95;NCR3LG1;CTNNA3;MPZL3;CGREF1;NQO2;DMRT1;DMRT3;LYVE1;TJP1;RSL1D1;C10ORF82;KRT16;AXL;ZNF354C;GALNT14;STEAP4;CIB4;SDR9C7;TOMM20;SYDE1;SIRPA;PSPH;NSF;PDIA2;UNC5CL;SPNS3;AMY1C;KRT79;MATK;ARID5B;PRSS57;IPCEF1;MPEG1;ARHGAP45;KCTD8;ALDH3A1;SELENOS;LRIF1;STEAP2;PDE9A;FAIM;USP53;DEFB131A;HPCA;TMEM59L;ADIPOR1;CPLX4;ARHGAP20;TMEM125;SCIN;MAN2A2;ANKZF1;BTNL9;HSPA9;TGFB1;HSPA6;TDRD6;ARHGAP23;NR4A2;NR4A1;RALYL;DLG2;DLG3;GDNF;TMEM116;SRPRA;EBPL;KLRD1;OR2A7;ULBP2;CRISP2;ABCD2;PCDHGB7;USP37;SLC2A8;NETO1;TMEM104;NAPRT;BDKRB2;PDE4A;TSHB;POLG;ABCC4;PCDHGA7;EGFL7;PTGIR;RASA4B;USP49;USP42;PCDHGA2;USP44;LATS1;HPDL;AGAP9;RNF207;PCDHGB1;USP41;DOCK2;MCTP2;B4GALT6;POLDIP3;PALM3;LCAT;SELENOK;U2AF1L4;ACAN;PRRG3;PALMD;NT5DC4;NT5DC2;NT5DC3;S1PR1;PDE6C;S1PR3;USP26;PTCD2;B3GAT2;LGI3;CADPS;LCA5;PDE4DIP;TSPEAR;ARID3C;DLK2;TICRR;C9ORF47;XPNPEP2;CMTM1
Genes Down-Regulated In Succinate Dehydrogenase Inhibitor 3-NP Dependent Expression In WT Mouse Striatal Cells GSE3583	1977/3305	0.9999895430951214	0.9999975629759688	0	0	0.7060962190336763	7.3836196025122776E-6	ATF2;GMFB;SCX;NDST2;KIAA1109;LURAP1L;DPYSL2;NDST4;C3AR1;ARPIN;PKNOX2;WDR83OS;SAP30BP;CXADR;CACNA2D1;RC3H1;PHKA2;EWSR1;DDIT4;ORAI3;FAR2;SF1;ZNF28;CDCA2;SAR1A;CDCA3;AASDH;CDCA5;NPRL3;GATA6;CDCA8;ZNF22;PLA2G6;DEDD2;ADAMTS16;C12ORF57;AGMO;RDH10;PDGFC;HEXIM1;CREBBP;GSTM1;PRPF38A;NCAPH2;PBX3;NR2F1;LARP7;LNPEP;NR2F2;MAGOHB;PBX1;RNF225;SFXN3;F13B;DZIP3;LIN54;MTMR11;MED16;HOXC10;MECP2;MED12;SMPD2;CASP12;MED13;TSPO;DLGAP5;PCMTD1;CHST8;CHST6;BAZ1B;TOMM40L;MED23;MMP16;SLC7A9;SDHAF4;ERGIC3;CHST5;PAFAH1B3;CACUL1;PAFAH1B1;CRB1;ECHS1;SZRD1;ATL3;LIN37;FAXC;WNT8B;CENPA;FAM117B;NRAS;SNX25;STX5;ZNF469;P4HTM;MBD3;RIC3;EGLN3;MBD5;SLF1;PKLR;MBD1;ADAM32;APEX2;KIAA2013;CENPE;COL3A1;SLMAP;TAOK1;TTC30A;CENPL;YPEL1;CENPM;NCAPD2;PKN2;NCAPD3;CENPP;CENPQ;LGR4;ADGRL2;FRK;ZNF454;ADGRL3;CDKN3;RIF1;NAB1;NAB2;LTN1;MPV17L2;HIKESHI;FADS2;POFUT2;POFUT1;UROD;FNTB;KMT5B;MAP3K8;NEK2;CIR1;MAP3K9;FADS1;MAP3K4;ZNF442;FBXW4;UGT2B10;BNIP3L;IFNA13;IFNA14;UGT2B11;DGAT1;EIF1AY;IFNA17;STX8;UGT2B17;CASD1;SMO;SRSF2;SRSF3;ZNF436;SRSF5;SRSF6;AJUBA;SRSF7;IFNA10;GRIA1;KHDRBS1;SHC1;ZC4H2;DLX6;LY96;NREP;CYP2C19;FBXO41;NPAS3;SLC9A3R1;SNN;HNRNPDL;KRTAP4-3;EIF4EBP2;AP4S1;BMF;KRTAP4-2;EIF4EBP3;KRTAP4-1;TSNAXIP1;IFNA21;SDF2L1;FBXO36;RABL2B;ARPC4;CORO2B;FBXO30;SON;SP1;OGN;CNTROB;BCAR3;ISY1;MIPEP;PIWIL1;BMP10;GPR89A;NUMA1;PTEN;ETFB;TSPAN12;BICD1;GPR89B;TSPAN11;AP4M1;PRADC1;BOC;ITGB8;SPX;SPDL1;TRIM65;PGM1;MSMB;BCAS3;CERS4;CERS5;GRID2;ATRX;VPS13B;MSL1;MMS22L;LRTOMT;PCCA;UGT2B4;TRIM59;TMBIM6;SPACA6;SMIM27;SRF;LRTM1;SRBD1;LENG9;SLC5A12;ATP10A;ARL13B;CCDC85A;PHKG2;IGF2BP3;SMIM30;E2F5;UBQLN2;NTRK2;TRIM40;TRIM41;PCDH9;CABLES1;GZMB;KIAA0232;SYT13;HTR5A;MYO19;MBD3L2B;APLN;GZMH;MFSD14A;MFSD14B;SYT11;CD248;CCDC89;CPNE7;MT1M;RCBTB2;CDC20;LGALS2;MT2A;C1GALT1C1;LGALS1;RINL;HERC2;HYKK;CDC27;FBXO3;EPC1;FBXO5;ATXN7L3;TBC1D22A;HERC6;MFSD2A;ARL15;LIMCH1;ALG5;OMD;GOLPH3L;CSNK1D;CYP39A1;BTD;MT1A;CCDC80;CRISPLD1;PPA2;KCNQ3;MT1F;MT1G;KCTD12;RIN2;TP53;TRIB2;CES1;STK38L;CEP192;DECR2;TBC1D8B;SLC10A6;SLC10A7;APOBEC3H;SLC10A3;RANBP17;MYO5A;RAB27B;IGF1;BRI3BP;SMARCA2;EXT1;NDUFAF8;PEX5L;ZBTB6;LPAR6;ITGBL1;CALR;FBXL6;HERPUD2;IL20;MRPS12;OTUD7B;TFB1M;COX7C;MEDAG;DMBX1;PPP3CB;KCNT1;ODR4;MIS18BP1;CNTRL;SDF2;BBS5;PCYT1B;PCYT1A;ATMIN;FSHB;AGTRAP;MRPS21;SYP;SYN3;SYN2;SREBF2;RAP2C;RNF144B;TOX3;IL1B;DEPDC1;FAM32A;PTMA;GBA;GPALPP1;HSD17B7;GNAI1;MFSD4A;RANBP3L;RELN;MGAT2;PCNT;MFSD4B;VEGFB;VEGFD;PCDHB12;PNMA2;PCDHB11;HYPK;RIT1;SEC23IP;EPGN;MIS18A;KCNS1;SEMG2;KCNS2;TACC3;CCNYL1;PNPLA6;SRP19;NARF;BUB1B;MSMO1;LOXL1;TGM1;TMEM269;TBC1D30;IGFLR1;FAM3A;RAG2;BORCS8;BORCS7;FBXW12;FBXW10;CASK;CDKAL1;UBE4B;SDHA;POU3F2;POU3F3;DHDDS;COX6B1;ADAM19;TMEM254;ADAM17;PCP4;DNAJB11;DENND6B;TBC1D23;PPIB;FBN2;TBC1D19;C11ORF1;TCF7;DAPP1;SLC41A1;CACNA1C;HIGD1A;GRK4;IRAK2;DHRS7B;ECT2;TBC1D17;QSER1;CNTLN;TFAP2A;CRTAP;UBE2C;RARRES2;PCIF1;CNOT10;HIGD2B;GH2;GH1;IFT22;NAT8;NASP;CNOT11;CNTN1;GNAS;NXF2B;TCF4;FBN1;GALK1;MXD4;UBE2M;TTC26;TTC23;TNFAIP6;CYP4A22;HP1BP3;NGLY1;USE1;RND3;PHTF1;LMNB1;TTC28;ADGRE1;CYP26B1;TMEM223;ZIC2;RB1CC1;CA9;NAT8B;NUP133;TTC33;CYP4A11;C4ORF46;IRAK4;NAV2;IFT43;DPPA4;NAV3;ACOX1;IFIT1B;TMEM218;CLRN3;AGPAT5;RALA;ANKS3;NT5C2;ADD3;ASB18;C4ORF33;CYTH3;IL1RL1;C19ORF71;GNG3;NWD2;SV2B;TBX22;MXI1;SLIT1;SLIT2;CLVS1;ATF7IP;RRM2;BNIP3;TPBG;EYA3;HS3ST5;TBX18;HS3ST2;RSPH3;GALE;OPN1SW;UFM1;SIMC1;SARDH;ACKR4;ACKR2;GLA;BNIPL;CNTF;PRSS1;ANKLE1;FRMPD3;FRMPD2;MRGPRF;GPATCH1;SMC5;WDR83;SLCO6A1;ADARB2;SLC4A4;ZMIZ1;AP1S2;PRSS3;PRSS2;CDK5RAP2;GAMT;ARMC8;KNSTRN;ATG13;GANC;HCFC1;BCAN;DEPDC1B;DAAM2;PARD3;HECW1;MAP1A;ASTN1;TPH2;ANAPC13;SEH1L;ZNF394;CFH;MTDH;BLOC1S4;RRP7A;LDHA;FLRT2;PCDHA1;PCDHA5;ZSCAN12;PCDHA4;ST3GAL6;PCDHA3;PCDHA2;CGA;ICOS;PCDHA9;PCDHA8;KAT14;PCDHA7;PCDHA6;PRELID1;APOOL;PLK1;RMDN2;WDR54;SQLE;ARL2BP;GJB3;HNRNPD;PCDHB5;PCDHB8;CEP89;FANK1;SERPINA11;GABRB2;GPI;BTG1;CDKN1B;WDR48;CHM;C1QTNF9;WDR45;VSIG10;WDR44;FARS2;PHF8;C1QTNF1;AIFM1;CIC;TEAD1;TEAD2;TPI1;TERF1;WDR33;KAT2B;NCOR1;HEATR5B;EXOC4;GAS2;RARA;EXOC6;ANGPTL4;EXOC5;CEP63;NBAS;ADCY7;NSD1;GPAT3;MBNL3;LDLR;CDKN2D;GABRA2;NOXRED1;GABRA4;NR1H2;GSR;ELP5;HIPK1;TUBB4B;TUBB4A;GNMT;DHRS7;JKAMP;VMA21;CLCF1;CYP20A1;PLP1;CPSF4L;COQ8A;CEP41;CCDC71L;C8ORF48;MROH2B;TMEM179B;CEP19;TNC;AUP1;LCLAT1;VIRMA;CEP128;TM7SF2;RIMS2;FGF7;DEPTOR;SALL1;FCGRT;SLC39A9;CFL2;IL13RA2;LARGE1;HMGN2;ZNF324;PCDHAC2;PCDHAC1;RAB2A;RAB2B;USP7;USP6;FKBPL;RALGAPA1;SKIDA1;DYRK1A;TTC21A;FRMD4B;PGD;THOC7;RAB32;RAB36;MORF4L2;FKBP7;ZNF799;RAB38;CSNK1G1;FKBP2;CSH2;FAM114A2;CSH1;HMMR;UBR1;ORC1;TTC21B;FANCI;TMEM132D;TMEM132C;CCDC18;CEP112;RAB4B;FANCM;OSBPL3;TCEANC;SLC4A10;FANCB;P4HA1;LHX2;REEP4;LHX1;CPE;MAP3K10;CCDC22;SLC26A3;COPS9;OSCP1;BMPR2;COL14A1;CBWD6;CBWD2;FTCD;ADAMTS5;SCRN1;ADAMTS1;TLK2;TLK1;WDR6;CCDC50;CCDC38;CDADC1;PLEKHG2;HMGCS1;CKAP2L;SGIP1;CHPF2;HAUS6;BPGM;TIRAP;SMC1B;SAPCD2;CTDSP1;LCK;LANCL2;LANCL3;LCORL;ALDH9A1;HDAC3;CEBPD;SMPX;NUFIP2;HDAC1;FGL1;VPS4B;ARPC4-TTLL3;PDHB;CYP3A4;LMF2;TTN;CYP3A7;HAUS7;NOCT;RAB24;VPS54;SEC11A;ANGPT2;FKRP;ANGPT1;CYP51A1;FBXL15;RPRD2;FBXL14;KBTBD11;EVI2A;POLR3C;APOC1;RAB13;CEP162;EVI2B;TPT1;TNRC6A;TNRC6B;SLC35B3;IFITM1;TMEM183B;TMEM183A;PANK3;ZMYND8;IFIT1;GBA2;HS6ST2;RPS6KA4;RPS6KA3;RPS17;RPS6KA6;FRAT1;FRAT2;PNP;BTRC;SYNPO;COG8;COG6;ARRDC1;C17ORF49;ARRDC3;TINF2;PRAMEF20;KRT8;HLA-A;HLA-F;CRNKL1;MAPK8IP1;UHMK1;MTHFD2L;SUCLG2;TLN2;ZNF830;STXBP4;CSTF3;FUT11;PRAMEF11;PRAMEF10;HTATSF1;PPL;PRAMEF17;PRAMEF19;ZNHIT2;PRAMEF18;ZNHIT1;PRAMEF13;PRAMEF12;SCFD2;PRAMEF15;PRAMEF14;STXBP5;TMEM184C;MAGEE1;TPX2;CABYR;ADCK2;ZNF816;ZNF813;SLC22A7;SPRR1B;SLC22A9;TOP2A;IFNA4;AHCTF1;GFM1;IFNA7;TENM3;C2CD3;IFNA1;GFM2;NKAP;RSF1;MAGT1;IFNA8;SPPL3;SLC22A13;SEC61G;UBXN8;SEC61B;ERMAP;GABPA;RAB8B;STRADA;PARP9;GFRA2;ZDHHC14;VWA8;UGDH;SLC22A25;VWA1;HNRNPH2;TLR7;AMER1;DTYMK;GDPD2;GDPD3;PTN;ZNF3;TYMS;NKD2;PURB;TCEAL8;CST3;PSMC3IP;PURA;MTHFD1L;KIAA1841;UBTD2;CBR4;MPP4;MTX1;NFYA;LHFPL3;MPP7;RAB11B;SPCS3;KBTBD4;MPHOSPH9;SPCS2;NR6A1;CAPZA1;CLDN34;MEGF9;RIPOR2;SPPL2A;CWC25;CCDC28B;CNDP1;AMOT;TATDN3;EME1;FAM162A;SVEP1;TRAPPC13;AZI2;CHRNB3;LIG1;ALG14;NOSIP;ATP1B3;SHISA3;ALG11;PCDHA13;ALG10;PCDHA12;PCDHA11;RSBN1;LZTFL1;PCDHA10;PACRGL;MYCN;LOX;MYADM;FBLN5;EMG1;FAM83E;UBB;ZMAT2;ATP5MF;SPECC1;KLHDC3;UQCC3;CBX3;MACO1;COQ7;DIAPH2;DIAPH3;PXMP4;BLMH;PI4KB;BRWD3;FGFR2;BMPR1A;SIX1;DBI;IRF2BPL;MFSD8;RBM3;SPRED3;DBP;CASP6;PPP2R5E;SIX2;VWC2L;KDM6A;SPATS1;CYP3A43;PPP2R5C;C1QTNF9B;DCN;MYH1;DDAH1;THRAP3;IGDCC3;DDC;KDM3A;STOML2;HLF;ABRAXAS1;NXF1;NXF2;UGP2;POC1A;MAPK1;PDSS1;TENT2;GBP2;NXF5;C2ORF76;KDM4B;TCF7L1;QPCTL;CYHR1;CRYGD;SLC4A8;WEE1;KANSL1;ATP13A4;CDK2AP2;RBMX;CKLF;CSNK1A1L;CYBC1;PGAP2;NEXMIF;ZNF292;ARAF;TMEM97;ATP5IF1;LIPE;PSMD9;NSDHL;ZFYVE26;NKX1-2;SAMD12;GBP6;GABARAPL2;DNTTIP1;TOMM20L;RFX3;RNASE3;DICER1;RNASE2;HDHD2;SCAMP3;SCAMP2;MYL6;DDX39A;RFX7;SPARCL1;IDNK;CGGBP1;PIF1;PARPBP;ABCB6;SHOX2;MRPL15;TAPBPL;MTMR6;GABARAP;MRPL11;PCNX4;CYB5R4;VTI1A;PRRT2;CADM2;TMA7;BBIP1;ABCA8;CP;PTRHD1;GRIN2D;COL1A1;MLLT10;UCK2;GRIN3A;TMEM98;HRG;FERMT3;PIGU;EFCAB3;MRPL39;CTCF;AACS;LRRC31;MRPL41;MRPL40;EFCAB1;FLVCR1;NELFB;SH3BGRL3;EIPR1;LRRC49;PGAM1;ACTL6A;ELOVL3;NSUN3;ELOVL6;NSUN6;EMP3;MRPL48;DYNLL2;MRPL43;MZT2B;VAMP8;MRPL53;MZT2A;MBLAC1;MRPL51;RILPL2;TMEM33;CDC42EP2;CKS2;PIGL;LRRC3B;ARF6;FH;RNASEK;DMAC1;SRRT;CCNDBP1;PTGS2;PSMA7;PSMA8;TMEM69;TUBA3E;TUBA3D;EXTL2;GLRA3;RECQL5;TUBA3C;PSMB5;UCP3;TMEM67;C11ORF49;HAS2;CSMD2;SRSF10;UTP6;PET100;UTP3;ATRNL1;STAT2;LRRC28;TMEM64;ASPRV1;PLXDC1;TMCO3;PSMC6;TTLL3;FABP5;CASTOR2;ZNF213;ERO1A;ERO1B;CCNT2;NCF1;UBE2D2;GPR63;ZBTB21;ZBTB20;CXCL13;SLC25A48;STK11;FBRSL1;SLC16A3;AP2M1;CPA3;SLC38A1;ZBTB38;AKR1E2;UBALD2;RBX1;RBMXL1;SLC9A6;ANAPC4;S100A4;NPTXR;ANAPC1;ZNF672;RNASEH2C;UBFD1;BCL2L10;SBNO2;ATXN2;BCL2L11;STK36;DSEL;PMVK;STK38;THEM5;ZNF665;SLC38A3;BDNF;GFPT2;DCDC2;B3GALT5;QKI;PTPRD;SCGB3A1;CRYBG3;CELF2;MRPL3;NADK2;CAPZB;FUNDC1;UTY;EDIL3;EMX2;PEG3;FOXL1;PARD3B;SYNPO2L;BIRC6;SLC25A12;SEC22B;DTL;SLC25A11;SLC25A14;ST6GALNAC6;ERAS;NDUFB9;FOCAD;PPM1L;GTF3C6;NDUFB3;NTN4;PPM1H;USH1C;NDUFB1;LRP2;LRP6;SLITRK4;LRRC8C;BEND4;BEND5;PIRT;BEND6;CYB5A;PRRX1;MMAB;NDUFA3;NICN1;ERAP1;IMMT;BAIAP3;TMLHE;ZNF618;PRC1;OPN1MW2;ZNF616;ALDH8A1;JPT1;TMEM41B;LRR1;CCNF;OGFOD3;ZDHHC6;KEAP1;GCC2;ARR3;IFI30;TXNDC15;ZDHHC2;CYB5D2;UBE2L3;CCAR1;CYB5D1;BPIFA2;C7ORF31;TMPO;SLC34A2;SCAF11;ENTPD7;HNF1B;ANK3;THAP2;DHX40;PPP1R3G;SPATA17;ULK2;ULK1;PREB;CTXN3;KIF20A;EPHA3;FOXG1;RTF2;PIK3R1;AARD;PCDH19;PCDH18;OSGEP;PCDH17;UBE2J1;TGOLN2;COMMD8;TSPAN8;CD19;TSPAN6;ARSK;MIER1;TSPAN5;RAB11FIP3;ZBED5;HMGCLL1;CLHC1;CTSA;IQSEC1;ST8SIA1;INTS3;ST8SIA2;ANLN;ARMC10;ARTN;ID2;ID1;ID3;RGL3;INTS6;RETREG1;PTPRT;INTS12;DOC2A;PPP1R10;CETN2;SLC7A13;DOC2B;KIF11;REV3L;IDS;KIF1C;QSOX1;CCR5;CCR4;CD33;CTSC;MME;ZFR;KIF23;KIF22;RGMB;COMMD4;KIF27;RGMA;MN1;VSNL1;ENAM;G2E3;KIF2C;CRELD2;PDZRN3;INPP1;CCDC103;SATB2;IBA57;DERL2;TMPRSS2;MNT;SERTAD3;SERTAD4;FAM172A;EXOSC9;HSF5;GPC6;LNPK;YIPF1;CD72;CAVIN1;PLEKHA1;YIPF3;ERCC6L2;YIPF4;CRYBB1;CRIPT;RSRC2;CSHL1;TMUB2;CMSS1;XK;GLB1L;ZDHHC9;NEDD4;KIF26B;MAD2L1;SPC25;CCDC166;PLVAP;SAMD9L;ERCC6L;ACAA2;CD83;FHOD1;GEMIN2;IHH;JADE1;GIMAP5;JADE2;IFI44L;CAPN8;KIF5A;CAPN3;EP300;CAPN1;ACAA1;ARID2;SBF2;PPFIA3;SLC30A7;CD96;SLC30A6;G6PD;CCDC157;ATG9A;SLC30A4;PCOLCE;RPP25L;SUPT7L;UBE2V1;RTN3;CCDC142;SLC1A2;PDS5B;ACACA;HCAR2;CCNB2;HCAR3;CCNB1;EBP;FUT8;BCL9L;OST4;FDPS;DOLK;KLHL24;ZFHX4;ANKHD1;SSH1;PAN3;APPBP2;COL5A1;KIF4B;KIF4A;COL5A2;PHF14;STT3B;MAST4;HMGB2;DDX42;CHD3;GPHN;TMEM191C;TMEM191B;CPT2;YWHAQ;BCL7C;CFAP46;YWHAH;HS3ST3B1;RBM17;RBM14;RBM18;BUD31;CIP2A;DDX52;MASTL;CCNA2;LMBRD1;RCN2;NDUFS8;TBC1D5;PEX6;CDHR4;SPOPL;MVD;INA;TMEM45A;TAF1L;HMGCR;ATP2C1;AURKC;AURKB;PTHLH;PRTG;SCN7A;VHL;GALNT7;RBM39;CHURC1;GALNT4;TAF10;MIIP;IRGM;MAPK12;UQCRHL;SOD1;CLCN4;TEN1;TAF6;ASB3;EHF;PATJ;GABPB2;GLDC;MYT1L;RPL31;OR11H4;RAPH1;IPP;GABPB1;SOX21;GPR173;HOXA9;RNF114;STMN1;CYP1B1;RTTN;ROPN1L;HOXA5;ANKS1B;IER3;TSPYL2;CHIA;NKX2-6;SERPINF1;IFT80;SYTL4;KIAA1217;BIN3;SARNP;PIH1D2;NHLRC2;ALG10B;PRR11;ASF1A;HOXB6;CDC42SE1;MAPKAP1;C1ORF198;ATXN7L3B;HIF1A;SKA1;SKA2;PRDX2;PRDX4;SERPINH1;SSR1;PLCG1;ELANE;S100A11;FZD1;GSDMC;CDK19;F8A1;F8A2;FZD2;F8A3;RDX;MTHFR;BRAF;CDC6;FIBP;SLC6A6;SLC6A9;GPR180;HBP1;CDK12;CDK13;CDK14;CPEB2;SERPINA1;TCF25;TMEM181;C1ORF35;MS4A4E;FMN2;SERPINA6;SLC6A2;PRSS23;MS4A4A;FCRLA;ING4;PIP4P1;CHL1;OPN1LW;NUF2;RIOK1;RNF150;GPRASP1;HAVCR1;NDC1;TIMM29;SSR2;TCF12;TET2;TIMM21;SERPINB6;RNF168;IVD;PLCB1;PRR23B;PRR23A;IVL;CCDC90B;PRR23C;SF3B5;PLPPR1;PLPPR5;HSPA13;ECPAS;PRAMEF6;PRAMEF5;PRAMEF4;GPR153;PRAMEF2;PRAMEF1;C16ORF91;GCNT2;RHO;SC5D;PRAMEF8;BRD4;CCL15;PRAMEF7;SF3A3;ZNF583;CCL23;LAPTM5;MYBPH;PRSS37;TTC9C;GTF2H3;ADAT3;GTF2H5;MZT1;HINFP;RNF146;TM9SF2;RNF145;TM9SF1;LPCAT3;MORN2;ALMS1;RLIM;HYLS1;FILIP1;LAMTOR4;EEF1AKMT1;CCL27;HSPA1B;GPR146;SEMA5B;ANKRD37;CLEC4M;FMR1;HJURP;RPH3A;ABHD13;ZFP36;GRB10;SMARCAD1;MAF1;ZNF565;MEN1;IGFBP5;MOB3B;CLIP3;CACNB1;DISP3;ARMCX4;CLIP1;ARMCX1;MELK;ARMCX2;CACNB4;TEX9;GAPDHS;ANKRD40;PHPT1;CSF1R;ENY2;CUL7;MINDY1;MINDY2;ANKRD11;CUL3;AK4;ABHD5;C1ORF53;C1ORF112;KLC4;HMBOX1;MUSTN1;NACC2;NDN;SKIL;MPDU1;ATP8B2;DHCR24;ABHD18;BTBD7;TVP23B;TVP23C;LSM4;HOPX;LSM3;CNOT4;CNOT6;MAFB;CDK4;CLEC6A;CDK1;DHCR7;EIF4G2;TUBA8;WRAP53;CALCOCO1;ANKRD33B;BNC2;RNF13;NAGPA;DUSP11;PAGR1;GM2A;SIN3A;DNMT3B;DTX3L;LIX1L;ZFP91;DUSP28;ASPM;TRAF7;ASPH;RP2;NLGN3;SLC24A2;NLGN2;SLC24A3;TYRP1;JAKMIP1;CACNG7;CACNG8;HIRIP3;RBBP4;ACSS1;MEST;CACNG5;RNF20;SMARCE1;CDRT4;SPAG5;RNF26;SEMA4C;KLF3;MARCKS;PFKL;KLF6;SH3D21;MNDA;TNP1;CDRT1;GORAB;DIXDC1;MBD3L4;MBD3L5;MBD3L2;MBD3L3;SOX2;EDNRA;EDNRB;ZNF608;CHAC2;SOX6;MYOZ1;TNS4;C3ORF14;SOX4;TNS2;CDON;SKP1;ABT1;JMJD4;UTS2R;SLC6A18;EBF1;PIMREG;JMJD8;MRPS18C;TCERG1L;XRN1;CEP57L1;WDPCP;PFN1;NECAB2;CUTA;PTGFR;KLK1;GYPB;MAOA;TSHZ1;IGSF1;MGST1;TMTC3;CD99L2;KLK3;KLK2;NUAK1;INPP5K;PATZ1;MAP9;NTSR1;NUS1;RABGAP1L;CARMIL3;PYHIN1;AMMECR1;NMI;ANKEF1;ZWINT;MANF;STAG2;CUTC;RTL8B;CC2D1B;ACVRL1;HBS1L;RYR2;HNRNPCL1;HNRNPCL2;HNRNPCL3;HILPDA;EPM2AIP1;GYS1;AUH;PCF11;TNFAIP8L1;TSC22D1;C10ORF99;IL17RE;MSS51;B3GNT9;RAD51C;CCKBR;FRG1;RHOJ;B3GNT3;ALDOC;ALDOA;SGK1;DCP2;DNASE1L1;LILRA6;LILRA1;LILRA2;LILRA4;ANKMY2;LY6G6C;DCPS;OLAH;C1GALT1;ERBIN;ATP5F1D;LILRB5;ERG28;C10ORF82;CR1L;GHRH;KRT14;R3HCC1;TOMM6;DSCC1;ARID4B;NUCKS1;ARHGAP39;ARHGAP36;PTTG2;NUSAP1;KRT6C;PDE8A;KRT6A;KRT71;PDIA3;NPY1R;KRT77;CGRRF1;IPCEF1;PDIA6;MPEG1;PRSS54;SGO1;DPM2;PHOSPHO2;SELENOS;DNAJC30;ILVBL;TBL1XR1;COL4A3;APLNR;ELMO2;CMPK2;AIPL1;SCG2;ARHGAP19;DNAJC24;ARHGAP17;DNAJC25;CPLX2;ARHGAP15;NALCN;ZFP36L1;ARHGAP21;PDZD3;ASIC5;TMEM125;PDZD2;DPP8;DPP9;MYH11;OTX1;DMAP1;ASIC2;MYH10;PDZD8;ANKZF1;MARK2;HSPA8;ACBD5;TGFB2;OPN3;LRRC75B;EPHX2;PTCH1;ALYREF;EPHX3;DNAJC15;TDRD3;DNAJC18;NR4A2;NR4A1;DLG2;NR4A3;TMEM117;TMEM119;USP32;DOCK7;SLC2A1;CXCL1;CXCL3;CXCL2;PKD1;ELAVL2;TMEM101;UPK1B;ZC3H7A;NFKBIZ;TMEM109;VHLL;ABCD1;KLF10;KLF11;PTGIR;PTGIS;PDE4D;CKAP5;TRNP1;DOCK1;B4GALT5;TSEN34;TM2D1;PON2;USP12;SELENOK;TOB2;SELENOI;U2AF1L4;PALMD;ERBB2;S1PR1;BPNT1;S1PR2;CDIPT;S1PR5;LEKR1;LGI1;CMTM3;LGI3;PCARE;NAP1L2;SHCBP1;FMNL2;NEURL2;PIK3IP1;SCD;PMP22;CXORF38;AQP11;SSBP2;SSBP3
Genes Up-Regulated In Expression In VUB01 Vs VUB03 MPCs GSE7177	57/120	0.9999895433784046	0.9999975629759688	0	0	0.4533373603141045	4.7404020161904995E-6	GFM1;MTMR10;CBWD6;CBWD2;RBPJ;SYNE1;PPP1CB;ZXDA;ABHD10;IMPA1;MYC;NAPRT;PSPH;ZNF440;BRD1;CERS6;EIF1AY;ZFP1;SSR3;ZFY;UQCRC1;TRIM58;RP9;NHLRC2;EXOC5;ZNF512;BDP1;ALG10B;CCDC82;CGGBP1;ZBTB8A;TSHZ3;CRMP1;RPS4Y1;METTL21A;THSD4;PPP1R2;UBR5;METTL4;MFN1;STX2;SASH1;NLGN4Y;IRX2;CHURC1;STYX;UPF3A;RPS26;PKIB;ZNF37A;POLR3C;REEP3;ZFAT;BAX;ZNF217;FXYD5;FERMT2
Microglia (Type 2) Activation Gene Module From Cerebral Cortex PMID18849986	57/120	0.9999895433784046	0.9999975629759688	0	0	0.4533373603141045	4.7404020161904995E-6	IFITM1;TNFAIP8;SERPINA1;HILPDA;TNFAIP2;TNFAIP3;ADM;CXCL1;SLC2A5;YBX3;IFI44L;IFIT3;ZMIZ1;PXDC1;HERC6;MAPK1IP1L;SRGN;FCER1G;DESI1;MYOF;RNASE2;SLC39A14;TPST1;HCK;PLSCR1;COL4A1;MAPKAPK2;TMBIM1;CHI3L1;TP53;CD44;ITIH5;MACF1;CEBPB;CEBPD;FPR1;DDX60;IL1RL1;NFIL3;BAG3;RALGDS;MCL1;CCR1;LYN;GCH1;TIPARP;LIMK2;MX2;STAT3;ISG15;NMI;SOD2;NFKBIA;IL6;BCL6;FABP5;RGL1
Up-regulated Genes In The Heart Of Dox Treated FRDAkd Vs WT Mice At 16 Wk GSE98790	281/493	0.9999895540172475	0.9999975629759688	0	0	0.6603943859954207	6.898504396821648E-6	IFITM1;SLC35B4;SMARCB1;SPARC;ARL6IP1;GMFG;TMEM97;IFI30;CDC20;SPIC;GPR176;MT2A;EDNRB;RPS6KA1;PIP4K2A;RPL38;LGALS9;ARL11;TIPIN;PRKCB;ALG5;ACSL5;CH25H;SOAT1;BIN1;PFN1;PLA1A;TMEM87A;LXN;CDCA3;SDC3;CDCA7;THY1;CFP;LY9;PLAC8;PRDX4;HMOX1;APOE;S100A11;CDR2;CDT1;EGR1;PRELID1;PRPF38A;MCAM;IGF1;LYZ;MLLT11;EXT1;ANLN;UCK2;AKR1B10;AKR1B15;SNAI1;MAGED2;FXYD5;SPRR1B;FERMT3;LGMN;FKBP11;TOP2A;FKBP10;FEN1;HEXB;ZFAND2A;CTSZ;SNX10;MEOX1;CTSS;MEDAG;SERP1;GLIPR2;MRC1;SH3PXD2B;STAB1;TSPO;SH3BGRL3;SEC61B;CCR5;PF4V1;CTSC;CTSB;RAB8B;CD53;CD52;IL11;ANXA3;SPHK1;EMP1;EMP3;KIF22;CYP7B1;RHOC;VAV1;GNL3;SERPINB6;NME1;MMP12;LAT2;MS4A6A;PLSCR1;PLSCR2;TLR7;CD44;ARF6;CCL13;C1QA;CSTB;SELPLG;GBA;CAPG;TYMS;MS4A6E;AIF1;SRPX2;FRZB;OLFML3;SPP1;FLNA;CCL18;CCL15;P2RY13;CCL23;YIPF1;TMEM176B;STAT3;LAPTM5;LILRB4;VMP1;SPCS3;COL3A1;KLHL6;LHFPL6;ESYT1;PF4;C1QC;MAD2L1;FCN2;COL16A1;POGLUT1;CSF1;CCL4L2;HFE;SIRPG;TNC;NRM;F13A1;PLOD3;COX6A1;LOXL1;LOXL2;NPPB;TUBB6;ARHGDIB;COTL1;NUSAP1;NUDT18;ENPP1;SIRPA;SVEP1;PAMR1;CA13;EIF1AY;TPM3;SHISA5;CYBA;PCOLCE;LGALS9C;MOB3A;LGALS9B;CLEC4A;RAB32;PLA2G15;CLEC4C;ARMCX2;CLEC4D;DOK3;TYROBP;LOX;NHP2;S100A4;RAB5C;NNMT;CCL3L3;PLD4;TNFRSF11B;FBLN2;SOCS3;ALDH3B2;SDCBP;CCNB1;CLEC7A;EIF4EBP1;ATP6V1H;LPXN;CD300LD;CD300LF;SLC15A3;TXNDC5;SRD5A3;ASPSCR1;TBCD;ARPC4;ARPC5;INHBA;ARHGAP30;COL5A1;CLEC6A;TBXAS1;GNB1;CDK1;LCN2;EBPL;GCLM;NES;LRP12;SLC48A1;MS4A7;SLC2A1;SLC40A1;CXCL1;CXCL3;CXCL2;SIRPB1;ADGRE1;PTBP1;FCGR3A;CASP4;NFKBIZ;CYTIP;COLGALT1;PTGIS;ATP6AP2;GPX7;RPL13A;KCNAB2;PPP2R5C;TGFBR1;C15ORF48;RCN3;SYNPO2L;OAS1;ALDH1A2;COL6A1;BLVRB;PXYLP1;IRF5;USP41;BCAT1;SASH3;HDAC1;UNC93B1;GMPR2;FGL2;GLRX;RRBP1;ABHD17C;USP18;SRM;CCL8;CCL7;CCL4;CCL3;E2F1;CCL2;IGF2BP2;APOBR;BICC1;EVI2A;FCGR2A;PRC1;RAB15;RGS10;PTPN6;PTX3;FOLR3;FCGR2B;FOLR2;FCGR2C;MYO1F
Genes Up-Regulated In Expression In Striatal Cells Of HdhQ111 HD Mice GSE3583	1876/3278	0.9999895576047888	0.9999975629759688	0	0	0.6203811372937067	6.478298841729709E-6	TESK1;SCX;PTPDC1;ALKBH8;ISLR;KIAA1109;FGFR1OP2;PKNOX2;WDR83OS;CACNA2D1;FRS2;BCR;CTAGE1;ZC3H11B;SPINT1;EWSR1;CTAGE4;DDIT3;CTAGE9;TCEANC2;CTAGE8;ATF7;AGTR2;CTAGE6;PLBD2;RABL6;ZNF28;SAR1A;AASDH;GATA6;CDCA8;GATA2;PLA2G6;ZNF25;PLA2G7;PRPSAP1;RNF213;RDH10;EPB41L3;PIP5K1C;BTBD19;PRPF38B;MTERF3;TSLP;PBX3;PBX2;L1CAM;CYP4F8;LARP6;PPFIBP1;AGO4;STRN;FXYD5;SFXN2;LIN54;NUDT4B;SNX12;TFCP2L1;MED16;MECP2;SMPD3;ATIC;MECOM;JAK3;ENOPH1;DLGAP4;GATD1;GSTO2;GSTO1;MAMDC2;RAB3IL1;DUSP6;PGM2L1;DUSP7;DDB1;PLSCR1;PLSCR2;OAF;PAFAH1B3;RAPGEF6;ERGIC1;ATL3;NIP7;TSR3;SLC7A1;FAM117B;SLC7A2;PRR14L;PLAGL1;STX5;RICTOR;ZNF469;EGLN3;MBD5;KIAA2013;ARCN1;CENPE;COL3A1;GID4;SNX14;CENPK;CENPM;MITD1;CENPN;PKN1;CENPP;YPEL5;LGR4;YPEL3;PDCD7;LY75;PLOD3;FAM204A;POFUT2;HHAT;SLK;FNTA;POFUT1;KMT5B;MAP3K4;SYBU;KCNH1;ZNF442;CDKL2;DGAT2;FBXW8;FST;STX7;ATP11A;PIAS2;VMAC;MSH2;SRSF3;LY6E;SHC4;DLX1;KHDRBS1;INO80D;PKMYT1;SPATA6;SLC9A3R2;HNRNPDL;AMDHD2;ZKSCAN8;EIF4EBP2;ZKSCAN4;TXNDC5;TMEM120B;NOP16;NEK6;TNFRSF9;TMEM120A;FBXO36;ARPC4;FBXO32;CORO2A;FBXO31;DRAP1;SON;OGN;BCAR3;KCNK5;PPWD1;NENF;ITGAL;BICD1;TSPAN11;AP4M1;ARL5B;C6ORF226;DDI2;PPP6R3;PGM3;SPX;PGLS;UNKL;EIF5B;VPS13A;VPS13B;TNFRSF1A;ATRN;PCCA;PCCB;LCOR;ITGA6;BCAT1;SMIM20;PRPS1;SRBD1;LENG8;MLLT3;MALT1;SRM;ZNRF1;KRIT1;IGF2BP1;TRIM47;IGF2BP3;SLC36A4;KCNJ2;TRIM45;MYO10;MAP1LC3B2;NAGA;BICC1;CABLES2;TTC39A;MYO1D;PINK1;EIF3G;STUB1;KCNK3;TRIM33;CPNE8;ECI1;MTFR1L;CCDC102A;LGALS4;HERC2;HERC1;ANPEP;PPAT;FBXO3;TRIM25;LGALS9;THSD7A;TRIM27;CPNE2;SCAPER;EIF2A;SMARCC1;ALG6;ARL15;OMD;MYO7A;MTCP1;KCTD14;TRIB3;KCTD12;KCTD17;RIN2;CCDC82;EIF1B;KCTD18;TRIB2;KCTD15;SLC45A4;GGNBP2;NRN1;EPB41;SDC2;MYCBP2;CWF19L2;MBTD1;KCNN4;B4GALNT4;BBS2;SLC10A7;YES1;TNFSF12;DELE1;NBEAL1;BSDC1;BRI3BP;IFFO1;MED13L;NET1;ECHDC2;HERPUD2;ACY3;AP4E1;ICA1;MRPS10;OTUD7B;SH3RF1;HERPUD1;MEDAG;PPP3CB;MAP1LC3B;NMRK1;SUFU;ERMARD;SDF4;HTATIP2;MRPS28;MRPS26;SYK;PABPC4;GAB1;PRPF40A;APRT;GAK;RAP2A;GAN;PDIK1L;PITPNM3;CNKSR3;ARHGEF3;ARHGEF1;MICU3;MICU1;PRICKLE2;CAPG;ARNTL2;RELB;MGAT2;EPS15;MON2;MAP3K1;TMEM176B;DDTL;KLHL2;VEGFD;APTX;KAZALD1;HYPK;KLHL9;NUDT9;SEC23IP;ITCH;KITLG;NOL4L;NUDT8;KLHL5;TCEA2;CCNYL1;PNPLA6;PRDM5;LOXL4;PRDM2;COX6A1;LOXL1;LOXL2;EEF1B2;ENPP1;BORCS7;CARD10;PCID2;SLX4IP;DNAJB14;UBE4B;DHDDS;ADAM19;TMEM254;SLFN13;SLFN11;TMEM258;CARD19;WDFY1;DENND6B;WDFY3;PPIB;CARS2;FBN2;COX19;DDX6;PKDCC;NDUFB10;UBA6;C20ORF144;CACNA1G;VCPIP1;HIGD1C;GRK2;RHPN1;PIBF1;QSER1;FGF21;CRTAP;HOOK3;HIGD2B;IFT22;NASP;UBXN10;UVSSA;FGF18;GNB4;NABP1;AMOTL1;FBN1;MXD4;RERE;TNFAIP8;HP1BP3;TNFAIP2;DPY30;PCTP;TENT4B;PITPNC1;GHR;ZIC1;DACT3;GGACT;DACT1;GET4;SUN1;NUP133;PDPK1;CAD;IRAK3;NAV1;SHROOM1;IRAK4;TENT5A;EPN2;EPN3;NAV3;ELF4;IFIT1B;GNB1L;PLEC;NT5C2;ADD3;C4ORF33;CYTH3;IL1RL1;FAM156B;TMEM201;GNG2;GNG7;FAM241A;MXI1;BNIP1;MVB12A;SLIT1;SLIT2;MTA3;NIPSNAP3B;TTC14;ARFGEF1;TTC12;NIPSNAP3A;FAHD1;EYA1;TBX18;WARS2;GALNS;RSPH3;TBX15;GALE;ACKR3;ERCC5;PTX3;NAXD;VPS29;MRGPRF;SMC5;SMC6;SLC4A3;CAPN15;SMC2;NAA80;GJA1;EVA1A;EVA1B;MSANTD2;AP1S1;AP1S3;ARMC9;AFAP1;ARMC8;GTPBP1;ARMC2;MTAP;PARD3;ZSCAN21;PRKD2;VPS28;LIPT2;ANAPC13;SEH1L;CFH;ADH7;RNPC3;GNS;BLOC1S4;PLAC9;LDHB;FLRT3;BLOC1S2;CEP70;ST3GAL4;PLAC1;ST3GAL6;ST3GAL3;BTF3;IRF2BP2;RMDN3;NFATC1;ELL2;NFATC4;ADI1;SNAI1;CEP83;PPT2;FARSB;CDKN1C;PHF2;CDKN1A;MOCS2;BTG1;WDR48;PHF1;ARPC1A;STON1;VSIG10;ZNF280D;C1QTNF3;UBL3;C1QTNF6;TCTN1;ELOB;PLEKHN1;UBL7;COPZ2;FAM126B;GNL1;HADHA;NCOR1;ANGPTL6;GAS2;EXOC2;METTL21A;FAM214A;NSD3;ARFRP1;ERMP1;FGD6;OLFML3;UBN2;NSD1;NSD2;ATP5MF-PTCD1;PAIP2;CDKN2B;PCGF6;GSN;TPK1;PBDC1;GSS;RFLNB;SLC8B1;DHRS3;SMOC2;NFIA;ADM2;CYP20A1;NUCB1;COQ8A;MRE11;RAB3D;CDC14C;TM7SF3;EDC3;PPP1CB;FGF7;FCGRT;MPC1;PHYHD1;OIP5;SLC39A8;ZNF326;CLCC1;HMGN2;MB21D2;SLC39A1;SLC39A3;CSGALNACT1;TLE4;IPMK;VASH2;FRMD4B;FAM91A1;LEMD3;LEMD2;HIC1;NRBP1;TLE6;TOM1L2;KAT6B;SLCO2A1;FKBP7;ZNF316;TOX;CBFB;FAM114A1;CCDC24;SLC38A10;UBR3;HMMR;BOLA2B;MTM1;TTC21B;SRGAP3;MAP2K7;SRGAP2;MAP2K6;MCL1;AP1M1;OSBPL9;OSBPL8;EIF2B4;SEC16B;EIF2B3;FANCA;SLC4A11;FANCE;COPS4;IRAK1BP1;SLC7A6OS;REEP3;CPE;MAP3K10;ZNF778;CSPG4;COPS9;OSCP1;WDR1;WDR4;UFSP2;SYNE4;SYNE1;ADAMTS5;ADAMTS1;WDR6;PRKG1;ZNF761;RFC5;RFC3;CDADC1;RFC1;CHPF2;RFC2;LANCL1;HAUS3;RPL13A;TIRAP;HAUS2;NPEPL1;CCDC74B;CCDC74A;MCM6;ALDH9A1;HDAC2;PLEKHH2;CEBPD;VPS4A;TULP4;DENND3;TTL;DNAJB6;MLXIP;POLR2M;ANGPT1;NCKAP5L;APOBR;RPRD2;FBXL16;GFER;EVI2A;P2RX4;POLR3B;RAB14;ASXL3;DNAJA2;VPS41;BCOR;PPIL3;TNRC6B;IFI27L2;IFITM1;IL1RN;PANK2;ZMYND8;IFIT1;IFIT3;KIAA0930;RPS18;RPS6KA2;RPS6KA1;ZNF846;HMCN1;COG6;C17ORF49;IL1R1;METTL1;COG4;ARRDC3;SLC35C1;P3H1;YOD1;HLA-A;P3H3;HLA-F;MAPK8IP3;TIAM2;NEIL3;ZNF839;KATNAL1;ZW10;MTHFD2L;SUCLG2;ZNF830;SLC22A5;DCUN1D5;MAGED1;HTATSF1;SCFD1;ZNHIT1;SCFD2;STXBP5;STXBP6;ARGLU1;TRPM6;ATP6V0A1;PARVB;PYCR3;VNN1;ZZZ3;RAET1E;ADCK2;ZNF816;RAET1G;ZNF813;RAET1L;MAGED2;RPS21;SIM2;RPS24;SLC22A9;CD320;TOP2B;SLC44A1;CAB39L;SLC35F2;MCUB;SH3PXD2A;CHMP1A;SEC61B;PSD;PARP6;TMED9;ZER1;GP1BB;CBFA2T3;LIME1;ITFG1;SLC22A25;C1QTNF12;VWA1;TLR4;VGLL3;MAGEH1;DTYMK;ZDHHC20;PTGER3;RGPD5;RGPD8;ZDHHC21;RGPD2;TYMS;NOL4;RGPD1;RGPD4;RGPD3;CST3;AMN1;LIMA1;ZDHHC18;SPTSSA;EMC9;GINS1;GINS2;GBF1;SORBS1;PDP1;MPHOSPH9;XPOT;CAPZA1;COPG1;RIPOR2;NDUFA11;KDM1A;SPPL2A;HOXA11;HOXA10;TATDN1;ARHGDIB;SVEP1;LMO1;PHYH;SZT2;KDM2A;TRAPPC2L;IL11RA;ALG14;SHISA5;ANXA11;LIFR;LMO7;ALG11;TRPC4AP;RSBN1;LZTFL1;MYCN;LOX;CHMP4B;MATR3;COPB2;PXN;FBLN1;FBLN2;FBLN5;FAM83H;ATP5MF;CYP2J2;CPSF7;CBX5;POU2F1;MLKL;UQCC3;UQCC2;CPSF2;MACO1;EIF2S2;CRLS1;EFNA1;COQ2;DAP;DAO;EFNA2;CAPRIN2;BLMH;BMPR1B;FGFR3;LRP11;TMEM35B;THRA;CBY1;CLEC14A;MFSD9;CASP7;SNAPC1;SIX5;NTMT1;SIX2;TRPS1;CASP4;BLNK;RBM7;COLGALT1;RBM5;RBM6;AXIN1;PPP2R5C;DCN;DNM2;DNM3;DDAH1;RASA3;THRAP3;AKT1S1;COL6A1;RASA2;COL6A3;PFDN1;HAGH;CDH17;STOML1;BRAT1;PDXP;NR2C2;TBRG1;OGFRL1;DDT;MCRIP1;PCED1A;GNA12;ZNF286B;TENT2;GBP2;MAPK6;C2ORF76;KDM4C;TMEM30A;LIMK1;CYHR1;TDRKH;MDC1;CHIC2;PGAP2;RBPJ;CLDN1;ATP5IF1;LSM10;LACTB;PSMD9;RABGEF1;VPREB1;TMEM8B;GABARAPL2;HES6;RBFOX2;SCAMP1;EID2;ZFYVE16;RBP2;RBP1;NGEF;ZNF276;TTYH3;TTYH2;SDR39U1;AGAP4;AGAP3;IQGAP1;TAPBPL;OAZ2;GABARAP;GIGYF2;HACD4;C3;DYNC2LI1;FAM221A;MYO6;VTI1A;AMZ2;RHBDL2;B3GALNT2;CTC1;CADM4;ABCA5;MRPL27;C20ORF27;BBIP1;NETO2;PTRHD1;COL1A1;PCDHGA10;PCDHGA11;TMEM98;ARF3;HEXB;TMEM53;MRPL34;EFCAB9;HSPB11;MRPL33;EEA1;SH3BGRL3;APPL2;DFFB;UPF1;RIPK3;EMP1;MRPL48;TMC6;TMC4;LRRC41;FAHD2B;VAMP8;MRPL51;CDC42EP5;TMEM33;CKS2;C5ORF51;ZNF236;GPRC5C;ARF6;RNASEK;COL11A1;LRRC17;ZNF518A;TMEM70;BTAF1;SRPX2;TMEM65;ANO10;SRSF10;SRSF11;EVC2;SLC16A1;PET100;STAT3;CASTOR1;TMEM64;TMCO4;SPSB3;SPSB1;FABP5;MPLKIP;HDDC2;CCNT2;FAM13C;ZC3HAV1L;STK19;SESN1;OSBP;SCMH1;PIM3;C11ORF68;SH3GLB1;ZBTB34;FOXP4;TUBA4A;FOXP1;RBX1;ACAP2;FRMD5;MAF;TXLNA;MAPKAPK2;SLC25A52;SLC25A51;ANAPC4;SLC25A53;ROR2;NPTXR;KANK3;FBLIM1;GLIS3;STK39;TNFRSF11B;UBFD1;TNFRSF11A;GLIS1;SBNO1;SOCS3;TMEM26;SBNO2;ATXN2;ATXN1;STK38;HYI;E4F1;SLC38A9;ZNF665;SLC38A4;DR1;BICRAL;GFPT2;FAM229B;TNFRSF10C;TNFRSF10B;TNFRSF10A;ZBTB12;FOXN2;KY;LY75-CD302;CXCL10;MFHAS1;PTPRE;RGCC;UST;NFE2L3;TUBGCP4;MCU;ZNF652;ZNF512B;SLC25A3;ST6GALNAC2;CELF1;TSSK1B;FHL2;CELF5;PIK3CD;MCM10;FUNDC2;MRPL1;FUNDC1;HMG20A;PEG3;DDOST;SNURF;BIRC6;PPP1R12B;SEC22B;DTL;CNTNAP4;ST6GALNAC6;NDUFB9;ITIH2;NDUFB7;PPM1M;LRP5;PARD6G;PPM1J;PRCP;ZBTB41;CCL7;CCL5;TP53INP2;FCHO2;TP53INP1;LRRC8C;BEND4;CCL2;LRRC8D;PCBD2;BEND5;LRRC8E;BEND6;CYB5A;METAP1D;PRRX1;FOXJ3;PRRX2;NDUFA1;ATOX1;PC;ZNF618;ZNF616;MGP;NT5C1B;SMAP2;SEC24C;PTPN3;SPON2;ERRFI1;LPGAT1;CCNJ;CCNH;LRR1;JPT2;TONSL;KEAP1;IFI30;ZDHHC2;CCAR2;NUBP2;TXNDC17;RASSF3;DHX57;ZNF726;RASSF5;BCAP29;CCNL2;EPHB2;TMPO;RSAD2;RSAD1;ENTPD7;ANK2;HNF1B;EREG;DHX40;THAP4;GNPAT;SHTN1;FNDC4;IFI27;PPP1R3C;LACTB2;ULK2;MXRA7;STX1A;PPP1R35;WNK4;PCDH17;DSN1;ARSJ;TSPAN6;ERI3;HIVEP1;DYM;HIVEP2;RAB11FIP2;ZBED6;RAB11FIP3;ZBED5;IQSEC2;RCC2;PAICS;ARMC10;RGL3;CD24;FKBP11;CCDC124;CTSZ;MIA2;MIA3;CTSV;CLYBL;STBD1;CTSH;QSOX1;CTSB;VKORC1;FOXD3;FOXD1;ZFR;COMMD2;RGMB;COMMD7;MN1;CTU2;KIF2C;DBN1;FOXC2;RAMP2;SATB1;SLC43A3;SATB2;STX18;CRIP2;FUOM;CRIP1;CAMKK2;RXRB;ARVCF;SERTAD4;RXRA;CREG1;HEATR3;SCAND1;GPC4;RFTN2;GCH1;CAVIN2;CAVIN3;YIPF4;CAVIN4;PLEKHA5;RSRC2;UBE2G2;RGP1;GPAM;STK17B;CCNG1;FKBP1B;ESYT1;FOXA2;FOXA1;SH3GL3;RTKN;CD82;MPG;CD80;RGS3;CAPN6;CAPN5;PALM;SNIP1;EP300;CAPN1;CCDC163;ARID2;SH3GL1;PDGFRB;SLC30A7;OSR2;PDGFRA;CD93;CCDC159;ATG9A;CYBA;ATAD3B;PDGFRL;TANC2;KLHL42;PROCR;HNRNPUL2;UTP25;NXPH2;ARHGEF25;YTHDC1;ARHGEF28;NPR2;KLHL17;SLC1A4;KLHL13;PDS5B;NDRG1;CCNB2;CALHM2;ISOC1;GCN1;IVNS1ABP;OST4;ZFHX3;PHF10;CACFD1;KLHL28;LAYN;INHBA;SSH3;SSH1;IL4;PAN2;APPBP2;COL5A2;RSRP1;TAF4B;PHF13;PHF19;EDA;MAST4;MAST3;HMGB2;PSIP1;MTR;CHD3;AFF1;SIRPB1;BCL7A;SFR1;UBE2Q2;BCL7C;MLST8;RBM33;ARHGEF12;UTP11;ARHGEF17;BUD31;ABHD14B;ARHGEF18;ABHD14A;MMP9;RCN3;RCN2;GORASP2;GORASP1;IRF7;ATG4C;ATG4B;NUP54;RBM47;RRBP1;ACVR1B;CLN3;RAB40C;NAA25;EPS8L2;RBM39;TAF12;GALNT2;LAMB1;SOD2;MAPK14;IRGM;CHFR;UQCRHL;SBK1;SHLD1;FAM98C;RANGRF;R3HDM4;TAF5;MBTPS2;ASB1;RPL30;PATJ;SERPINE2;RPL31;IPP;THYN1;GABPB1;BACH2;GPR176;HOXA9;RNF114;CREB3L1;MYC;RPL36;HOXA3;CYP1B1;PIP4K2A;HOXA2;HOXA1;ROPN1L;RPL37;DIP2B;DIP2C;IER5;HOXA5;UNC13C;ACOT7;TRIQK;RPL21;SOX12;C9ORF64;DKK2;NISCH;RNF125;BIN3;HOXB9;IFT81;SPIN2B;HOXB2;SPIN2A;DUS3L;PRR13;OSER1;C1ORF198;SLAIN2;SNU13;VPS26B;C9ORF72;HIF1A;GLG1;PRDX2;S100A16;STMP1;HOXC5;SERPINH1;SSR1;PLCG1;HOXC8;NR2C2AP;GSDMD;BRAP;CDK19;WNT10A;FZD2;FZD5;RDX;MTHFR;SLC16A10;BRAF;GPR137B;FIBP;GLUD2;GPR180;HBP1;HOXD8;OGFR;TINAGL1;ELL;TCF25;TCF24;TMEM181;C1ORF35;ADM;ADO;CLINT1;DSTYK;RSPO2;RSPO3;EMB;RNF150;LDLRAP1;BRD1;SERPINB1;TIGD5;HSBP1;SSR2;ANXA5;TCF12;TET2;PAX3;TET1;ITPKB;FAM234B;FAM234A;MRAS;PAX8;PLCB1;RNF166;CCL13;SBSN;TMEM164;TM9SF4;MIPOL1;ECPAS;TM9SF3;TMEM168;GPR153;RNF138;C16ORF91;RPL14;METTL7A;RPL18;BRD7;DTD1;RNF130;CCL15;AOC3;CCL25;WWOX;CCL23;SF3A1;PRSS35;FAM104B;GTF2H5;SULF2;ADAT2;AGBL5;MORN2;RLIM;MSRB3;LAMTOR4;INHA;CCL27;HSPA1B;C16ORF87;BRDT;ANKRD39;COL16A1;GUCA1A;CDH6;MAEA;GRB10;MACROD1;BIVM;TOR3A;ZNF560;IGFBP5;IGFBP4;SEMA6D;RPS6;MITF;RNF41;BSCL2;ARMCX3;CLIP1;KIAA1614;CLIP4;PHPT1;INTS6L;CUL9;CEMIP;ENY2;CUL7;DNMT1;CALCRL;MINDY4;MINDY1;TNKS;ANKRD11;CUL3;ANKRD12;ITPR2;AK4;AK5;RLF;PHF21A;KLC4;HMBOX1;BAG4;KLC3;PITRM1;BAG3;BTBD2;IGFBP6;CD164;WFS1;TVP23A;TVP23B;TVP23C;LSM4;BTBD8;HOPX;CDK6;MAFB;MAFG;RCAN3;SPIRE2;SERINC5;RNF187;CALCOCO1;RNF11;EIF4E3;ANKRD33B;DAGLA;BNC2;RNPEPL1;RNF14;C15ORF61;SGCD;GM2A;PSD3;DNMT3B;RNF17;EFHD2;EFHD1;PGPEP1;ZNF521;TAPT1;PDCD6IP;ZFP91;PLPBP;DUSP28;KCNAB2;ASPN;ZFP90;SMDT1;PTP4A3;EVC;ASPH;RP9;SPEM1;SFT2D2;NFAT5;SMARCD2;GTF2A2;GLS2;SEMA3B;C15ORF40;GLRX;NDNF;PRR5L;SEMA3E;SEMA3F;JAKMIP1;LAGE3;C15ORF39;DCAF17;RBBP4;RNF39;ZNF503;RBBP6;FNIP1;MEST;FNIP2;IRX2;RNF24;TXNRD2;SEMA4C;SEMA4F;PTPN13;PTPN14;TPCN1;RPGRIP1;KLF7;MARCKS;KLF6;MGAT4A;KLF9;SYCP3;RHEBL1;PFKM;CLEC2D;UMAD1;DIXDC1;ANTXR1;HABP4;AGFG2;C3ORF14;SOX4;TNS2;SOX5;TNS1;CMC4;MTUS1;EBF1;EBF3;CMBL;CYP27A1;PLPP5;CRYZL1;COL8A2;GUF1;ZFPM2;PLPP3;CUTA;SMIM4;LMAN2L;TSHZ1;STC1;SMIM7;GMCL1;GMCL2;TMTC4;GNG10;STC2;CDR2;SCAI;CDT1;NUS1;RABGAP1L;DTNB;STK11IP;PDE2A;SS18L2;AMMECR1;PARP16;GDF5;GNG11;SRPK1;CCT6A;PARP11;GKAP1;SESTD1;CREBRF;SPRTN;TMCC2;IQANK1;CC2D1B;SH3KBP1;FAF1;EPB41L4B;SERP1;AUH;HINT3;GLIPR2;KIF13A;ZMYM6;ANKRD1;GNPNAT1;CCHCR1;RSPRY1;PRMT7;TSC22D1;TSC22D3;NME4;RAB33B;NME1;B3GNT9;PACS1;WAC;ALDOC;SGK3;FAM20A;DNASE1L2;AKAP7;TRAK2;DCPS;AAMDC;MAP4K3;RANBP2;CGREF1;ERBIN;TPPP3;DLC1;STAC2;R3HCC1;TOMM7;GHRL;SERHL2;TRIP13;TOMM5;RAB3GAP1;TOMM6;STEAP3;DSCC1;SIRPG;HDLBP;ARID4B;NUCKS1;TMEM140;TOMM20;CMIP;CHCHD5;SIRPA;CMTR1;PDE8A;WASHC1;WASHC3;PDIA3;TOMM34;ARID5B;KCTD1;LGALS9C;LGALS9B;SELENOO;SELENOM;SELENOS;FAM185A;SELENOP;STEAP2;HDGFL3;AKNA;H6PD;USP53;LTBP4;ARHGAP19;DNAJC25;ADIPOR1;NID2;TMEM121;DPP3;ZFP36L1;ALDH3B2;DNAJC21;EP400;ZC3H18;STAP2;MYH10;PDZD8;ANKZF1;MARK1;STIL;SMAD3;SMURF2;TGFB3;PTCH1;AZIN2;ARHGAP28;DNAJC14;TBCA;SMAD5;TDRD3;SMAD7;NFKBIA;NR4A2;ARHGAP31;SRPRA;EBPL;ACBD3;ULBP2;ULBP3;B4GALT2;PCDHGB7;USP37;PCDHGB6;PCDHGB5;DOCK9;PCDHGB4;PCDHGB3;DOCK7;PCDHGB2;CXCL1;CXCL3;CXCL2;NFKBIZ;TMEM109;POLK;SCYL2;POLG;KLF10;PCDHGA7;EGFL7;PCDHGA6;USP48;CAMK1D;KLF13;PCDHGA5;PTGIS;DESI1;PCDHGA4;USP42;PCDHGA2;CKAP4;TGFBR1;PCDHGA9;TGFBR3;AGAP6;AGAP5;TRNP1;PCDHGB1;PXYLP1;PDE5A;USP41;DOCK1;ITGB3BP;CHMP5;PON3;SLFN5;RGS19;TM2D1;USP12;TOB2;USP18;SELENOI;ACAN;NT5DC2;NRIP1;LRIG3;S1PR3;SASH1;TCFL5;CMTM7;PTCD1;STN1;PCDHGC5;PCDHGC4;ZNF182;PDE4DIP;ARID3A;C9ORF40;DLK1;SGPP1;MEIS1;SCD;XPNPEP3;SSBP3
