## Supplementary material for "Multi-phase, multi-ethnic GWAS uncovers putative loci in predisposition to human sprint performance, health and disease": Supplementary Data S10. Enrichr HDSigDB Human 2021 table meta.txt (part 7 of 9)

Term	Overlap	P-value	Adjusted P-value	Old P-value	Old Adjusted P-value	Odds Ratio	Combined Score	Genes
Myotonic Dystrophy 1 Markers In Human Skeletal Muscle GSE48828	1851/3271	0.9999895613449178	0.9999975629759688	0	0	0.6009858539885602	6.273516782671214E-6	GMFB;POP7;ACCS;NOC2L;ISLR;KIAA1109;LURAP1L;ZC3H12A;C3AR1;ANKFY1;VSTM4;ZNF17;WDR83OS;ATG3;SAP30BP;PRKAB1;ZNF14;PHKA2;EWSR1;DDIT4;OPTN;ATF3;SF1;AASDH;SHMT2;FAXDC2;ADAMTS12;C12ORF57;RNF213;ADAMTS17;TIPARP;EIF2AK3;PBX2;MAGOHB;PBX1;AIF1L;PPFIBP1;CILP;ZNF30;C19ORF47;FXYD6;FAT4;DZIP3;GSTM5;ACHE;ZNF491;BHLHE41;ZNF44;HOXC12;MED16;HOXC10;MED12;MED11;SMPD2;ATIC;MED13;DUSP1;GSTO1;TEX10;MAMDC2;SLC39A14;MED28;MED23;PLSCR1;MMP16;SDHAF2;SLC7A8;CINP;PTRH1;SLC18B1;ERGIC3;SZRD1;LIN37;NIP7;ABRACL;ADAM20;SNX33;SDAD1;PRR14L;PLAGL1;ADAM23;NRAP;IL12RB2;ZNF462;EGLN3;MBD5;SLF1;CENPV;APEX2;COL3A1;GID4;TAOK1;SNX15;C12ORF29;MITD1;ADGRL4;YPEL5;FRK;YPEL3;OLFML2B;FRY;LOC100287290;FADS3;FADS2;NUDT10;TOM1;NEK1;KMT5B;ZNF445;FADS1;MAP3K5;ZNF441;FBXW5;FBXW7;STX8;CNPY3;FBXO10;FBXW2;FAM118B;LENG1;RINT1;JAML;MSH2;OR9A2;SRSF2;ZNF436;SRSF5;ARL8B;CD274;INO80D;KHDRBS3;BOD1L1;LY96;NREP;NPAS2;ARL17A;FBXO40;SNN;RAP1A;ZKSCAN8;MED31;EIF4EBP1;SMYD2;SMYD1;BRIX1;ZNF423;IP6K3;TXNDC5;SDF2L1;NOP16;BOD1;TMEM120A;HPS4;FBXO30;FBXO31;DRAP1;ZNF418;SP3;DMXL2;OGN;PIWIL2;TRIM72;PPWD1;NENF;PTER;SPR;PGM3;SPX;YAF2;SMIM12;TRIM62;CERS6;SLC36A2;TMEM255B;TMEM255A;TNFRSF19;ATRX;VPS13A;VPS13B;AHSA1;TFIP11;NRG2;TNFRSF1A;NRG4;TMBIM1;ITGA8;LCOR;ETF1;TRIM55;ITGA9;PRPS1;CANT1;TRIM52;UHRF2;LENG8;SRM;ZNRF1;E2F6;SLC36A4;EIF4E;KCNJ2;E2F8;KCNJ3;TRIM45;NOP56;PCDH9;MID1IP1;TM6SF1;SORL1;BICC1;TTC39B;MFSD14A;TSPAN13;TSPAN18;EIF3G;CD248;STUB1;BCAR1;LTV1;SLC23A2;CPNE8;MT1M;PPAN;LDLRAD3;IKZF2;RCBTB1;C4B;HERC2;HERC1;OPHN1;PPAT;TNFSF10;TRIM25;FBXO5;TRIM27;ATXN7L2;EIF2A;HERC6;SMARCC1;ALG6;LIMCH1;OMD;CSNK1D;MT1A;CCDC80;SOAT1;MT1G;CCDC86;TP53;MYCBP2;KALRN;GSPT1;NKAIN2;MBTD1;KCNN2;CEP192;ATP6V1C1;MSR1;SLC10A7;IGF2;NBEAL1;MYO5A;CCDC9B;SMARCA2;MED13L;EXT1;NDUFAF7;CWF19L1;MYO5C;ITGBL1;ECHDC2;FBXL3;ECHDC3;NOL10;CALR;IGSF9B;NOL11;MRAP2;CSRNP1;NRP1;CSRNP2;MSTN;PAK1IP1;MRPS12;IL24;SH3RF1;HERPUD1;MEDAG;ACTR1A;MAP1LC3B;CNTRL;SDF2;SPTAN1;GIT1;HTATIP2;CAP1;MRPS26;FCER1G;ZHX3;APOBEC2;MRPS23;GAB1;IL18;AGTRAP;GAB3;NBPF11;GAL;SDE2;FAM32A;MFGE8;MRPS35;SSNA1;FITM1;NEXN;PRICKLE1;RELB;PCNP;RELN;NFIL3;ORMDL3;FAM177A1;RAE1;MFSD4B;MON2;SORT1;PNPLA8;TMEM176B;IGIP;PCDHB14;KLHL3;PCDHB10;VMP1;ETAA1;ITCH;KLHL8;TTC3;TACC2;PNPLA6;RTN4IP1;SRP19;PRDM9;SYS1;ZFAND6;TTF2;AKR7A3;GNPTAB;PEBP4;ENPP5;RPP38;GEN1;PCID2;MMGT1;ZGRF1;TMOD2;ADAM10;GEM;ADAM19;TMEM254;ADAM17;TMEM256;TMEM258;SHPK;DNAJB11;RPP21;WDFY3;TBC1D23;PPIB;SIDT2;UBIAD1;NNMT;HTRA2;CACNA1C;TIMM50;GRK3;ODF2L;IRAK2;CACNA1S;LLPH;ECT2;TIMM44;CNOT10;IFT22;CNTN1;UBA2;NABP1;TCF4;FBN1;CUEDC2;DYRK2;PINX1;PCTP;USE1;RND3;LMNB1;TTC28;EEF2K;RASGEF1B;RB1CC1;ZIC1;MYO18B;MYO18A;GET4;SUN2;TTC33;ETV1;IRAK3;NAV1;IRAK4;NAV2;TTI1;ELF1;ALS2;NAV3;RER1;ADGRF4;CHI3L2;CHI3L1;FBP2;PLEC;OR1E2;NAXE;ASB14;PKD1L1;ASAP2;ADD3;ASB15;ASB16;IL1RL1;WDCP;GNG2;ASB10;MVB12B;MKNK2;MXI1;BNIP1;MVB12A;SPOCK1;RALY;MTA2;PRPS1L1;NIPSNAP3B;TIMM8B;TTC14;ATF7IP;TTC13;BNIP3;HS3ST5;SLC50A1;UFM1;ACTC1;PTX3;GLA;GPATCH4;SMC6;ZSCAN30;AP1S2;PXDC1;NCKAP5;CDK5RAP3;GTPBP1;ATG12;ADCY9;DAAM1;ZSCAN21;SRFBP1;NUP98;FREM1;FREM2;PI4K2A;ANAPC13;SEH1L;RNPC3;MTDH;BLOC1S4;RRP7A;FLRT2;BLOC1S2;HMOX1;NUP88;LRRC37A3;BARD1;NDFIP1;ZNF382;ELL2;ADI1;TOLLIP;PCDHB5;CEP85;PCDHB3;FARSB;SETD4;CDKN1A;BTG1;SETD9;PHF1;PYGM;STON2;WDR45;CSAD;WDR46;VSIG10;ZNF280D;C1QTNF3;ADAMTSL5;ADAMTSL4;ADAMTSL3;PEA15;RRP12;TEAD1;TEAD2;RAB5IF;TEAD3;DENND2C;TPI1;EXOC8;PLLP;ELMOD1;COPZ2;FAM126B;FAM126A;COQ10B;GNL3;HADHA;ZEB2;NCOR1;EXOC4;RARA;PLIN2;PLEKHO1;EXOC5;SINHCAF;GART;GAS7;GRAMD1B;GRAMD1A;CLDND1;TIMM9;SGMS2;SPTY2D1;ADCY7;APOLD1;NSD3;PPP1R2;FGD5;NSD1;OLFML1;GPAT3;PAIP2;GSN;IL10RB;PCGF5;NR1H2;GSR;GATC;ELP3;WDR12;TUBB4B;AGMAT;WDR11;ZNF33A;GATM;DHRS7;NFIA;OSTM1;IGLL1;RERGL;CCDC71L;AUP1;TMEM131L;PPP1CB;PAPOLG;PLXNC1;SLC39A1;C8ORF44;KCMF1;MAGI1;RAB2A;USP6;MAMSTR;RALGAPA1;CSGALNACT2;IPMK;SPICE1;VRK2;PGD;VRK3;THNSL2;THOC7;NRBP1;THOC6;TOM1L2;GOLGA8B;OBSCN;KAT6B;MORF4L2;RAB35;AAGAB;PGR;FKBP4;FKBP5;ZNF792;RAB5C;CBFB;FAM114A2;GLT8D2;UBR7;PLTP;MAP2K6;AP1M1;AKIRIN2;OSBPL8;EIF2B4;SEC16B;C8ORF37;EIF2B2;FANCM;FANCC;FANCE;CNIH1;BCL6;NBEA;P4HA1;REEP3;BCL2;C8ORF33;CNIH4;BCL2L1;COPS9;MCM7;CCDC47;AMD1;SYNE1;PIK3C2B;TRO;ADAMTS4;KBTBD12;ADAMTS5;NOB1;SCRN1;SNRNP70;WDR6;WDR7;COA7;ZNF761;GGPS1;HMGCS1;CEMIP2;RFC2;TRPC1;COBL;HAUS6;KRTAP19-3;HAUS2;HAUS1;DNAJC1;NOA1;DNAJC8;NSRP1;CEBPB;CATSPER2;CEBPD;FGL2;VPS4A;TULP4;CYP3A4;RAB21;ABLIM2;ABLIM3;DNAJB6;HAUS7;NOCT;XIRP1;POLR2I;POLR2L;PPIL1;RNGTT;ANGPT1;CYP51A1;P2RX5;SNRNP40;FRAS1;ZNF738;RAB15;NPIPB3;PI16;TNRC6A;TNRC6B;IFITM1;MTRR;FAM89B;PITPNB;PITPNA;AQP7;AQP4;CBLB;IFIT1;IFIT3;HS6ST3;RPS6KA6;RPS16;PNP;RPS19;RPS18;NIPAL2;RPS6KA2;PDK4;HMCN1;BTRC;SEPHS2;OR5D14;C17ORF49;IL1R1;METTL1;ARRDC2;COG4;ARRDC3;IFRD1;TINF2;COG2;UHMK1;SIK1;TLN2;SLC22A4;MACF1;SLC22A3;SLC22A5;STXBP4;MAGED1;FUT10;APCDD1;STRIP2;ZNHIT2;CHTF8;ZNHIT1;ZNF827;ARGLU1;TMEM74B;SLC35E3;TRERF1;ADCK2;ADCK1;RPS29;RBAK;RPS24;RPS23;CD320;TENM1;IFNA4;C17ORF75;C2CD3;SGF29;MEOX2;ORM2;ZNF808;SH3PXD2A;RAB8B;EDN1;PARP4;PDCD1LG2;PARP9;ITFG1;C1QA;ZDHHC20;ICA1L;TCEAL7;LIMA1;PDPR;EMC3;EMC6;SPTSSA;EMC7;GABRE;RTRAF;SVIL;SORBS2;VAX1;PDP1;KBTBD3;SPCS3;MPHOSPH9;GSTA4;CAPZA3;XPOT;GSTA2;SAA1;BLID;MPHOSPH8;KBTBD8;F2RL3;C1QC;NDUFA11;KDM1A;TAMM41;SPPL2A;COMT;PVR;AMOT;COTL1;SACS;AZI2;TMEM38B;GUCY1A2;LMO4;ATP1B4;ANXA11;ATP1B3;LMO7;RSBN1;TUFM;PRPF4;CERCAM;MYADM;LPA;PXK;RPS19BP1;EFNA5;SCUBE2;EMG1;ZMAT1;LONRF3;NLRP1;CYP2J2;CPSF4;POU2F1;UQCC2;CPSF3;TRPV1;CRLS1;EFNA1;EFNA2;CAPRIN2;PI4KB;BRWD3;C2ORF42;COLGALT2;MEGF10;SLC40A1;SIX1;C2ORF49;YBX3;HK2;IRF2BPL;RBM3;RPS4X;SNAPC5;MFSD9;CASP7;LRRTM3;LRRTM4;HJV;NTMT1;SIX2;TRPS1;NOS1;RBM7;RBM5;SRGN;HGSNAT;POMGNT1;DNM2;MYH1;MYH2;MYH3;IGDCC4;RASA4;ALDH1A2;COL6A1;MYH6;STOML2;HLF;ATP1A1;TBRG4;RASD1;POC1A;TOGARAM1;MAPK6;LURAP1;LIMK1;ANXA2R;PPP2R3A;FAM167B;DES;CDK2AP2;PREX2;LSM10;ZFYVE26;KRTCAP2;UBASH3B;TMEM8B;ZNF287;HES6;STARD3;DAXX;MEF2C;GBP7;RBFOX2;DNTTIP2;DICER1;RNASE2;TMEM81;SCAMP2;CLDN5;ZFYVE16;DDX39A;PRKAR1A;MYL1;RFX7;RUFY3;TBPL1;CYP2E1;CGGBP1;CFAP61;CEP85L;FPR1;MYNN;THY1;HPR;TAPBPL;OAZ1;MTMR6;GABARAP;KIAA0040;MRPL11;PCNX4;MYO6;PPARGC1B;MCTS1;ZNF260;EDEM2;ABCA9;NETO2;ABCA8;CP;MRPL24;COL1A1;CS;UCK2;UCK1;DCHS1;PSMG1;PSMG2;ZNF254;ARF4;HEXB;GPR21;MRPL38;MRPL37;PIGW;AREG;JPH1;MRPL32;MYPN;MRPL33;PIGX;MRPL41;JPH2;B3GALT2;FLVCR2;NELFE;OFD1;MYOC;ACTL6A;NSUN3;MYOF;PGAM2;NSUN6;DYNLL2;LRRC41;VAMP8;MRPL53;PSMA3;BDH2;OR6X1;MYOT;CDC42EP4;CKS2;PGAM5;PIGL;ARF6;SLC29A2;PELI3;LRRC17;CCNDBP1;PSMA7;PSMB4;PSMB5;CARNS1;AP2S1;DMD;RABAC1;SRSF10;TRMT10A;UTP6;UTP4;AADAT;STAT3;GPR52;TMEM62;PLXDC1;GATAD2A;SPSB3;SPSB1;ETFBKMT;UBAP1;ERO1A;ERO1B;MYLK2;FAM13C;UBE2D2;HP;ZBTB21;F13A1;ZBTB20;SAT1;SLC16A6;PIM1;SLC25A40;C11ORF68;SH3GLB1;SLC38A1;UBALD2;TUBA4A;OLFM1;MAF;MAPKAPK3;TXLNB;MAPKAPK2;ZNF678;UTRN;S100A8;S100A7;PFKFB1;PEF1;GLIS3;ISG20L2;KRCC1;CYP19A1;FOXO1;SAV1;SBNO1;SOCS3;SBNO2;DSEL;HACL1;SLC38A3;SOCS4;TNFRSF10B;ZBTB11;KY;PTPRD;PTPRB;CXCL12;MCU;NFE2L2;POMT2;NXT1;CDCA7L;SCHIP1;FHL3;SUMO4;PIK3CB;MRPL3;FUNDC2;FCGR3A;MB;FUNDC1;SUMO2;ME1;ERC1;PEG3;PARD3B;SLC25A16;PPM1B;SYNPO2L;SLC25A19;BIRC6;BDP1;PPP1R12B;SLC25A12;ST6GALNAC3;SEC22B;ITIH5;NDUFB9;PRCC;PPM1K;MFF;CXXC5;ZBTB41;LRP6;CECR2;MIEN1;SLC25A28;PARD6A;TP53INP1;SAP18;MCOLN3;MMAA;NDUFA3;NICN1;ERAP1;CTNS;MERTK;MCOLN1;ATOX1;ZNF616;NT5C1A;SLC25A34;SMAP2;SLC25A36;SPG21;ERRFI1;JPT1;TAS2R20;DNHD1;TXNDC11;KEAP1;SPATA20;IFI30;NUBP2;UBE2L3;CYB5D1;UXT;SPATA25;RASSF2;SPATA22;RASSF5;BCAP29;RCC1;ZNF721;ACAD11;SLC12A6;ACAD10;PAQR9;ST6GAL1;RSAD2;TAS2R10;SFMBT1;ZFP3;TAS2R13;ANK2;IMP4;ANK3;TAS2R19;DHX40;GNPAT;FNDC4;PPP1R3C;ZNF711;CCNQ;MXRA5;PLA1A;TMEM87A;PPP1R3A;UBE2J2;UBE2J1;ZMPSTE24;ART1;DHX32;TESPA1;DHX36;MIER1;ERI3;DHX37;DYM;TSPAN2;RIMKLB;ZBED5;SEC31B;SNX6;PPP1R27;TAS2R31;ST8SIA2;PRG4;RASSF9;PAICS;ID2;RPL27A;PEMT;CYSTM1;INTS6;CALM1;PCSK1;INTS12;PTPRU;PPP1R11;CCDC126;CCDC124;MIA2;PTPRM;HSCB;PPP1R18;HYAL2;DHX15;HYAL4;MLX;CTSH;DIRC1;CD36;UTP14A;CD34;CTSD;CTSB;CD53;NXPE3;TNFRSF12A;ZFY;ENAH;ANO1;VSNL1;CSDE1;NCOA7;OR3A2;STK40;TMPRSS5;SLC43A3;DERL2;RXRB;EXOSC5;SERTAD1;HEATR3;GPC6;CD55;EXOSC1;YIPF1;GCH1;PLEKHA1;AKR1C3;PLEKHA5;RPA1;TMUB1;AKR1C2;NLE1;MAD2L2;CMSS1;XK;ZDHHC9;GPAM;STK17A;NEDD4;STK17B;IL17D;PLVAP;SAMD9L;GIMAP7;IFI44L;KLHL30;KLHL31;CCND2;CAPN6;RGS1;SCN9A;CAPN3;EP300;SBF2;PDGFRB;ADPRHL1;SCARA5;ATG9A;SSU72;PCOLCE;NPNT;KLHL40;PLA2G15;MASP1;RTN3;CCDC146;KLHL13;KIR2DL2;NDRG2;DDX60;RASGRP3;CALD1;NPHP1;PRODH;IVNS1ABP;LAYN;INHBB;MT4;ZFHX4;CALHM5;RCL1;PAN2;PAN3;COL5A1;COL5A2;GCLM;LSM14B;DDX47;DDX42;CHD3;MEA1;AFF3;RPGR;UBE2Q1;YWHAQ;UBE2Q2;NPTN;ZNF385C;TIMM17B;CFAP44;YWHAH;UTP15;RBM14;DDX59;BUD31;BCKDHB;DDX56;GLRX2;MMP8;UTP18;TRDN;MMRN1;GORASP2;IRF7;BLVRB;NAA38;SCN4A;EAPP;RBM24;SCN4B;TMEM45A;DCTN2;CLMN;SCN7A;RBM39;CHURC1;TAF10;MIIP;PLA2G2A;ATP2B2;SOD2;MAPK12;EEPD1;CLCN5;BRMS1L;RBM41;NUP35;R3HDM4;ASB4;ASB5;RBM43;MBTPS2;CCDC171;TRIR;ZNF177;RAPH1;GABPB1;DCAF4;ZXDA;RNF115;HOXA9;RNF114;SOX17;MYC;CYP1B1;HOXA2;RTTN;DIP2B;ANKS1A;IER5;HOXA5;ANKS1B;IER3;CUBN;WSB1;DAPK1;GLCE;SERPINF2;IFT80;DKK2;TRHR;SYTL2;DYNC1LI1;ABCA10;BIN3;IFT81;NHLRC2;UBA52;PRR13;OSER1;ENPEP;C1ORF198;VPS26A;C9ORF72;HIF1A;PRDX2;PRDX4;S100A16;S100A12;NR2C2AP;SLC19A2;BRAP;ZNF140;FZD4;RAB3IP;PRRC2C;TRIP4;UPF3A;GPN1;THAP11;SLC6A6;GLUD2;TADA2A;SSPN;HBP1;CPEB3;CPEB4;RET;MYOM1;ZNF131;SERPINA1;ADM;ADO;CLINT1;PRSS23;MYOM3;PIP4P2;PIP4P1;RIOK1;GPRASP1;GPRASP2;TIGD1;GARNL3;NDC1;TIGD3;SERPINB1;TIMM29;IFNGR1;SSR2;SLC2A12;SSR3;TET2;PAX3;TET1;AEN;SERPINB8;RNF168;ITPKB;RNF167;BACE2;ITPKC;LSG1;PLCB4;MRAS;TAL2;RGN;COL21A1;PLCB1;PCYOX1;ZNF112;SF3B5;ZNF593;RNA28SN5;GPS1;HSPA13;BCLAF3;LMAN2;GCNT2;GCNT4;ZNF589;RPL18;ANKRD50;RNF130;AOC3;SF3A3;SF3A1;CARD6;LAPTM5;OR1L4;TRMT1;FAM104B;FMO4;AGT;ADAT2;HINFP;AGBL1;LPCAT3;MORN2;ALMS1;TRMT6;FILIP1;EEF1AKMT1;HSPA1B;SEMA5A;ANKRD37;PHLDB1;DGKD;ATP8A1;TUSC2;FAM107A;IRS2;STKLD1;ZFP36;ABHD10;GRB14;RNF19A;MAF1;PHLDA1;TOR3A;ANKRD49;NKX6-2;SEMA6A;IGFBP5;IGFBP3;SEMA6D;RPS6;MITF;SYPL2;FAM106A;RNF41;BSCL2;ARMCX4;MADD;TNIK;PHPT1;ND5;ANKRD36B;DGKH;NOTCH2;ND6;METTL2B;NOTCH3;ENY2;ANKRD16;ABHD4;BRI3;ABHD2;ERV3-1;ABHD8;ITPR2;ABHD5;KRBA2;RLF;RHOBTB1;HMBOX1;BAG2;PITRM1;BAG3;ZNF546;UGT3A1;SLC15A4;SKIL;MPDU1;ESRRA;ANKRD29;SLC37A1;BTBD9;LSM7;CDK6;CDK4;MAFG;RIOX2;ITGA11;MAFF;MAFK;NES;RNF185;ZNF532;RNF11;EIF4E3;SRXN1;GADL1;C1ORF174;TREM1;DUSP13;DUSP14;SGCD;GM2A;ZNF528;PSD3;ZNF521;PDCD6IP;CHUK;DTX3L;GPX4;GPX3;C3ORF62;DNMT3A;LIX1L;AMT;PLPBP;KCNAB2;RANGAP1;ASPN;INMT;DUSP23;METTL22;PTP4A2;TRAF7;PTP4A3;EFHC1;SNRPA1;ASPA;CX3CR1;NFAT5;GTF2A2;SEMA3C;WBP2;GLRX;LAGE3;MRM3;CACNG6;RBBP8;MROH7;ZNF501;DCAF13;FDXACB1;CDRT4;KCNIP2;CDC42BPB;PTPN13;TPCN1;RAD52;MARCKS;NIN;KLF6;CLEC2B;APC;KLF9;PFKM;CLEC2D;MYORG;SPARC;TP53RK;DIXDC1;DPH3P1;SOGA3;LRMDA;C10ORF71;EDNRB;GOLGA5;ZNF605;CHAC2;CHAC1;SOX6;GOLGA7;CDON;PTGDR;TNS1;EBF1;EBF2;ACSL4;MIF4GD;MRPS18C;CD109;CRYZL1;EZR;PFN1;ZFPM2;CBLL1;PFN2;CUTA;SMIM3;TMEM161B;MGST1;STC1;CYP4X1;DPH2;STC2;CMYA5;DPH5;INPP5K;NAALAD2;DPH6;SCAI;RABGAP1L;NMI;HSPBAP1;PARP14;PARP15;GNG13;UBAC2;MANF;SRPK1;CCT6A;GKAP1;GOLGB1;CREBRF;TRMT11;CUTC;HILPDA;EPM2AIP1;GYS1;UCHL1;SERP1;ZMYM2;ZMYM3;NKIRAS1;KIF13A;ANKRD1;KIF13B;GNPNAT1;TNFAIP8L3;ANKRD2;CDV3;TSC22D3;NOG;RHOG;AMPD1;KRT31;IL17RD;MSS51;RHOD;NME1;RPUSD4;BBS10;PACS2;B3GNT5;RDH5;MAPRE3;TNXB;CXCR6;ARNTL;EBLN2;CTNNA3;MPZL2;CGREF1;STAC3;RSL1D1;FAP;DLC1;TOMM7;TRIP10;FAU;KIAA1191;STEAP4;AMY2B;GALNT15;TMEM140;MANEA;ARHGAP35;CHCHD5;TMEM147;SIRPA;CA14;NSF;PAM16;NPY1R;EPDR1;CGRRF1;PDIA6;DPM2;SELENOM;PHOSPHO2;SELENOS;COL4A4;COL4A3;APLNR;LRIF1;STEAP2;USP53;USP54;C5AR1;LTBP4;ARHGAP18;DTX3;LTBP1;NID2;DNAJC28;DPP3;ZFP36L1;ARHGAP21;PDZD2;DPP9;MYH10;BTNL9;HSPA9;BTNL8;HSPA8;TGFB2;EPHX1;DNAJC12;SMAD9;ARHGAP28;HSPA2;TDRD6;ESR1;ARHGAP24;NFKBIA;DLG2;TP53I3;ATG16L1;TMEM117;TMEM119;ABCD2;DOCK9;DOCK8;LMOD1;SLC2A3;SLC2A4;SENP7;TMEM102;PLCZ1;ZC3H7A;FLOT1;PDE4B;TAS2R3;TAS2R5;TAS2R4;ABCC4;JAGN1;KLF12;USP48;KLF13;ABCC9;SENP3;LATS1;PDE5A;USP40;ITGB1BP2;DOCK1;PRTFDC1;CHMP5;B4GALT5;SLFN5;RGS19;CAMK2A;MIR1-1HG;SELENOK;TOB2;NCALD;SELENOI;DLL4;TFPT;PALMD;ERBB3;ERBB4;NRIP1;NT5DC3;S1PR1;LRIG3;NCAM1;CAMK2G;KLRG1;CMTM7;PTCD2;PCDHGC5;OR6N2;NAP1L2;NAP1L1;C9ORF40;USP28;GDAP1;SHCBP1;RMC1;MEIS1;POMK;BAX;PDE7B;ABCE1;HCN1
Genes Up-Regulated In Friedreich Ataxia iPSCs Expression Vs HES-2 Cell Line GSE22651	1920/3265	0.9999895645625219	0.9999975629759688	0	0	0.6715477337988149	7.007930955120488E-6	ATF2;JRK;ITSN1;TESK1;ACCS;NOC2L;TSKU;C19ORF54;FAM110D;ZC3H12B;FAM110B;AKT1;GTSE1;PKNOX2;ZNF17;ZNF18;SAP30BP;UNC5A;FRS2;UNC5D;ZNF16;BCR;SPINT1;EWSR1;OPTC;ORAI3;RABL3;ASPHD2;PLBD2;SF1;RABL6;SHMT1;CDCA5;MEPCE;C12ORF60;GATA5;C12ORF57;EPB41L5;RNF214;EPB41L3;SYNDIG1;PIP5K1C;GTF2IRD2B;SULT1A3;JAG2;CREBBP;BTBD17;CYP4F2;PBX3;NR2F1;LARP7;NR2F2;ZNF35;LARP6;AIF1L;MOV10;VANGL2;STRC;C19ORF47;SFXN4;FXYD6;SFXN2;SFXN5;LGMN;ZNF491;KDM8;MED16;SHF;MED12;MECOM;DLGAP4;LIN52;MAMDC4;CHST6;DUSP1;GSTO1;METRN;BAZ1B;DUSP6;DDB1;MED23;PHF20L1;MED22;TMEFF2;SLC7A8;OAF;OR52A1;ERGIC3;RAPGEF6;CRB2;PKN3;URM1;FAXC;CCM2L;WNT8A;KCNA5;SNX33;C6ORF52;CNPY4;FRZB;PLAGL1;ADAM23;ZSWIM8;STX5;ZSWIM6;BID;STX2;ZSWIM4;TP53I11;ZSWIM5;SAMD3;CENPV;MBD6;SLF2;MBD1;MCRS1;APEX2;ZNF76;WTIP;TARBP2;ARCN1;CENPE;CCDC9;CENPI;ETNK2;SHKBP1;TAOK2;TTC30A;CENPM;CRAT;MIXL1;CENPS;GOLIM4;MPV17L2;MSI1;FADS2;POFUT2;POFUT1;FNTB;NUDT18;CLBA1;NUDT17;ZNF446;FADS1;MAP3K4;FST;CTNNBIP1;FBXO15;CNPY3;FBXO10;SMO;SRSF2;SRSF3;CHODL;COL17A1;INO80E;SHC2;KHDRBS3;DLX5;SHC1;TMEM121B;SPATA2;GSTT1;FBXO46;PKMYT1;CYP2C18;ARL17A;TKFC;MOBP;AMDHD2;EIF4EBP2;SMYD4;ZNF425;IP6K1;ZNF423;NADK;CD276;TXNDC5;KCNF1;RASL10B;NEK6;STYX;RABL2B;ARPC4;CORO2B;FBXO31;DRAP1;G6PC3;SON;DMXL2;SP5;SP8;CNTROB;BCAR3;TRIM71;NUMA1;ETFB;TSPAN12;GPR89B;TSPAN10;NRGN;C6ORF226;ZNF408;PPP6R2;BOC;ACP4;PGLS;YAF2;PGM1;TRIM61;CERS5;CERS6;TNFRSF19;NRG1;TFIP11;ADAMTS20;TNFRSF1A;ATRN;HAND1;BMP2K;LCOR;TMBIM6;AGXT;CERS1;SPACA9;TRIM51;CANT1;SRC;SRBD1;TBXT;MLLT6;MTHFSD;ZNRF3;NNAT;TRIM46;E2F2;TRIM48;FSD1;IGF2BP2;E2F5;E2F7;TRIM44;NAGA;FAM209B;EXOG;MYO19;CABLES2;REC8;DYTN;GZMH;TM6SF2;MFSD14A;DBNDD1;MFSD14B;OR51V1;NECAP2;MYO1C;TRIM39;TSPAN18;CD248;STUB1;TRIM33;NPFFR2;SLC23A2;SMARCB1;CERK;MT1M;PPAN;ICAM3;CCDC102A;NUDT6;RCBTB2;MT2A;HERC2;HERC1;CCDC97;EPC1;TRIM27;CCDC92;SPA17;ATXN7L3;C9ORF135;LIMCH1;GOLPH3L;CSNK1D;ACTN4;ALG1;KEL;MT1A;SOAT1;KCNQ2;MT1F;MTCP1;CCDC86;FAM76B;MGARP;TP53;TRIB2;KCTD15;CERKL;EPB41;MYCBP2;NKAIN1;NKAIN4;KCNN2;ATP6V1C1;B4GALNT4;APOBEC3C;BBS2;SLC10A4;BBS1;EGR2;SPDYC;DELE1;CNFN;BRI3BP;PHETA1;EXT1;CYP26A1;POLA2;PTK7;LPAR6;RANBP10;FBXL6;MON1B;CSRNP2;MRPS12;AP4E1;DMBX1;PPP3CB;ERMARD;CNTRL;SDF4;SPTAN1;GIT1;ATMIN;GAA;PABPC4;NBPF11;NBPF14;APRT;TOX2;CNKSR3;ARHGEF1;ARHGEF2;FJX1;NAPB;GBA;RELB;MSX1;MGAT2;RAE1;PEX16;MAP3K3;IL33;PNPLA7;GAD1;KCNRG;PNMA2;C9ORF116;SH3RF3;SEC23IP;KITLG;TTC8;KLHL5;TTC5;SGSM3;TTC3;PNPLA3;TCEA2;TACC2;GRINA;NARF;SYS1;AMHR2;OR5K4;CRTC1;TBC1D3B;ZFAND3;PRDM6;PCDH11X;INPPL1;LOXL3;PLAT;PRDM2;PRDM1;TTF1;CELSR2;LOXL1;IGF1R;IGFLR1;TEKT2;DENND5A;NRTN;CARD10;DNAJB12;SDHA;POU3F1;TMEM250;POU3F2;TMEM252;DHDDS;COX6B1;TMEM253;ADAM19;GPRIN2;TMEM259;GPRIN1;MAP7D1;DENND6B;EMID1;FBN2;PKDCC;DDX1;C11ORF1;TCF7;INAVA;CACNA1G;RAI1;ADGRG1;GRK4;TBC1D13;LPXN;FGF23;PIBF1;TFAP2A;CNTN6;UBE2C;RARRES2;PCIF1;TIMM44;USB1;ADA2;CNOT10;UBE2A;MANBAL;FGF17;TMEM237;PYROXD2;DNAL4;SDK2;RERE;CUEDC2;TNFAIP6;PINX1;TAZ;TTC29;DMKN;RND2;RND3;LTB4R;PITPNC1;LMNB1;CABIN1;TMEM220;GRM3;GHR;TCHP;IFT52;TMEM222;GRM4;ZIC2;GET4;CAD;TTC31;SHROOM3;OLIG1;NAV1;OLIG2;NAV2;TTC38;ACOX2;TMEM219;PLEC;ATP6V1B1;OTUB2;NAXE;ANKS3;RSPH9;AGPAT1;RNF4;GNG3;TMEM201;GNG2;GNG7;MVB12B;MKNK2;GNG8;RALY;TTC14;TTC12;TTC13;EYA1;GALC;SIMC1;CD7;ERCC5;NRDE2;CLEC10A;XYLT1;GPATCH4;ANKRD20A1;CAPN15;MSANTD2;ZMIZ1;WDR91;CDK5RAP3;CDK5RAP2;GAMT;DDX17;VPS18;DNAAF3;CLEC11A;ARMC7;CEL;DAAM1;MAP1A;PRKD2;NUP98;PI4K2A;VPS28;ASTN1;LIPT2;NAIF1;PRDM14;WDR62;FAM171A1;LDHA;FAM124A;FLRT2;NUP85;FLRT3;GAR1;ST3GAL1;ZSCAN16;ST3GAL3;BTF3;PRELID1;WDR59;GTF2IRD2;NFATC3;IRF2BP2;MCAT;WDR54;FOSL1;SQLE;ARL2BP;TCN2;TOLLIP;PPT2;CDKN1C;GPI;MESP1;PHF2;PYGB;NRSN2;PHF1;WDR46;C1QTNF3;C1QTNF1;MTG1;C1QTNF6;ZNF280B;C1QTNF5;ZNF280C;ELOB;RRP12;TK1;TEAD2;CEP68;HELLS;RPS6KL1;TPI1;WDR37;PLLP;ELMOD1;GCHFR;ZEB2;COL2A1;NCOR1;KIFC1;EXOC4;RARA;EXOC6;PLEKHO1;WDR27;GRP;WDR45B;ADCY1;ASCL1;WDR24;DHRSX;MBNL3;BCHE;ZNF341;PCGF6;RSPH4A;IL10RB;WHRN;PCGF2;GSS;NR1H2;ECEL1;ELP5;TUBB4B;ADM5;CLCF1;SMOC1;FOSB;ZNF337;CEP41;TMEM179B;TNC;TMEM131L;EDC3;SLC8A2;TM7SF2;LAMP5;FGF8;FGF9;SALL4;SLC26A10;ZNF324;SLC39A1;SLC39A3;KCMF1;RARS2;C8ORF58;TLE3;MAP2K2;RALGAPA1;TMEM178A;TPM3;DYRK1B;GOLGA8J;THOC3;VASH1;THOC5;THNSL2;LEMD1;THOC6;PYGO2;HIC2;OBSCN;RAB36;KAT6A;ZNF319;BRSK1;CEP104;RAB5C;CBFB;SLC38A10;FAM218A;UBR1;HSPBP1;MTM1;ESPNL;ORC1;YBEY;UBR7;DVL1;PLXNA2;SRGAP3;PLTP;SRGAP1;DRD4;MCL1;TMEM132D;AKIRIN2;COA3;ZNF781;CCDC17;EIF2B4;CEP112;EIF2B2;RAB4B;TMEM132B;CCDC15;PYM1;SLC4A11;BCL9;LRFN4;NBEA;LHX2;REEP4;CSPG5;PLXNB2;LHX5;PLXNB1;C8ORF33;BCL2L1;C8ORF34;OSCP1;BMPR2;GAL3ST1;MCM7;WDR1;PIK3C2B;TRO;WDR6;NPIPA1;GAL3ST3;ADAMTS9;ADAMTS7;SLC13A3;PLEKHG2;CEMIP2;CHPF2;TIRAP;SAPCD2;CATSPERE;CTDSP1;DNAJC5;CCDC74A;LANCL2;FOXD4L1;MCM2;CEBPA;HDAC3;VPS4A;TULP4;HDAC6;LMF2;LMF1;DNAJB2;STOX2;HECTD2;RAB25;DNAJB5;CSK;STOX1;POLR2L;PPIL1;FKRP;ANGPT1;RPRD2;FBXL13;KBTBD11;SNRNP40;P2RX4;POLR3A;POLR3C;MAB21L2;VPS41;CEP162;POLR3H;NECTIN2;PANK4;RSC1A1;MTRR;FAM89B;FAM89A;ZMYND8;HS6ST1;HS6ST2;FLAD1;LONP1;BRICD5;ARRDC1;C17ORF49;SLC35C1;P3H2;KRT8;COG1;HSD11B1L;HLA-A;P3H3;CPT1C;CPT1B;MAPK8IP3;TIAM2;TIAM1;CYP2U1;DNA2;TLN2;SLC22A3;TMEM185A;DCUN1D5;STXBP4;MAGED1;CSTF3;APCDD1;MYL12A;CHTF8;FXR2;FAM43B;RALGDS;PUM2;RPS26;ZNF816;ADCK1;MAGED4;DCP1B;RPS23;CD320;RPAIN;SLC35F6;COL18A1;CITED4;SLC35F1;ZCCHC17;SLC22A17;SLC22A18;CHMP1A;FEZF1;HRAS;GABPA;TMED4;ZCCHC24;STRADA;ZDHHC12;GFRA1;MLF2;VWA1;MPND;HMX2;VGLL3;AMER1;DTYMK;RFNG;ZNF3;GDPD5;TYMS;AIF1;RGPD1;CT55;NKD1;NOL6;TYMP;PURB;PSMC3IP;KIAA0513;ZDHHC18;EGFLAM;TCEAL2;UBTD1;CBR4;SVIL;TM4SF18;MPP2;GBF1;PLAC8L1;SORBS2;VAX2;COLQ;KBTBD4;MPHOSPH9;LHFPL6;COPG1;RIPOR3;NDUFA11;ARHGDIG;DOCK10;SVEP1;LMO1;NANOS1;MIGA2;LIG1;WNT5B;LMO3;ALG14;STIMATE;SHISA3;SHISA2;TRPC4AP;LZTFL1;PRPF4;MYCN;CERCAM;CHMP4B;AMPH;PMEL;C17ORF97;GSTCD;FBLN1;FAM83H;SCUBE2;SCUBE3;ZMAT2;ZMAT5;CDH23;NLRP2;NLRP1;HELQ;CBX5;WNT3A;COQ6;CAMSAP3;PI4KB;FGFR3;GPSM1;COLGALT2;THRA;SLC40A1;CBY1;FBLL1;HAPLN4;HAPLN1;CASP7;SIX5;COLGALT1;RBM5;MAPK1IP1L;AXIN1;PPP2R5D;POMGNT2;DNM2;SUPV3L1;IQCK;AIM2;MYH3;IGDCC4;RASA3;ALDH1A2;CDH10;COL6A1;IGDCC3;MYH9;PFDN1;RBMS1;STOML2;C2ORF68;LEF1;NRXN2;PDXP;ATP1A1;TBRG4;NXF1;MCRIP1;PCED1A;GNA12;HES1;PDSS1;SNCB;HES5;MAPK4;OR2T27;TCF7L1;NOS3;LIMK2;ANXA2R;C14ORF132;PPP2R3B;PPP2R3A;KANSL1;KANSL3;RPS6KB2;ALDH16A1;FSIP1;PAXBP1;CYBC1;LIPA;SCAMP5;PREX1;SCAMP4;PSMD9;RABGEF1;MPRIP;TMEM88;LIPG;ZNF287;DAXX;ZNF282;CSNK2A3;RFX3;SCAMP2;CLDN6;RUFY1;MYL6;DDX39A;PRKAR1B;AKIP1;RBP1;TMEM79;IDNK;IDO2;ZNF275;TTYH3;TTYH2;TTYH1;FIGNL2;EDDM3A;AGAP3;GIGYF2;PCNX3;MRPL20;PCNX4;GUCD1;PCNX2;HESX1;PUSL1;PROSER3;PRRT3;C5ORF34;CADM4;COL24A1;ZNF260;ABCA4;EXOC6B;NETO2;MRPL24;MRPL21;SNUPN;CS;FAM220A;MLLT11;UCK2;UCK1;FAM135A;TMEM98;TMEM99;TDP1;WFIKKN1;NCAN;PIGP;LRRC3;MRPL39;CTCF;PTH1R;MRPL40;HEY1;NELFB;SH3BGRL3;NELFCD;FGFBP3;APPL2;LYPLA2;UPF1;LRRC45;NSUN5;LRRC49;PGAM1;ACTL6A;MRPL49;TMC7;EMP3;DYNLL2;POU5F1;MRPL43;FAM222A;CDC42EP4;CDC42EP3;PELI1;PGAM4;SLC29A1;ARF5;SLC29A3;ZNF232;DMAC2;COL11A1;LOC389895;LRRC17;PSMA7;EXTL2;BTAF1;GGA3;GBX2;MICALL1;C11ORF49;AP2S1;HAS2;NCDN;EXTL3;LRRC26;C11ORF65;AADAT;STAT3;SAMD4B;ASPRV1;TMCO3;LRRC20;TTLL7;SPSB1;TTLL3;TTLL1;FABP7;ZNF219;ZNF213;ZNF696;ZNF695;ZNF211;ZNF692;KPNA6;FBRSL1;PITX2;SLC16A3;AP2M1;NOMO1;SH3GLB2;C11ORF87;ZNF681;AGTPBP1;OR2T2;MAF;LIX1;C18ORF54;S100A4;ROR2;DSC2;ARL9;ZNF672;PFKFB4;PEF1;ECSCR;GLIS3;THADA;BCL2L12;STK36;CNTNAP3B;STK38;THEM4;THEM6;LRRC4C;ZNF660;BRPF1;GFPT2;ZBTB16;GOT2;BCDIN3D;MFHAS1;PTPRE;SLC25A1;CNTNAP2;DRAXIN;POMT1;FHL3;MCM10;FOXM1;ME3;DIS3L2;EMX2;VPS37B;QTRT2;SLC25A18;IL1RAPL1;ST6GALNAC3;DTL;RNFT2;RBPJL;NDUFB7;GTF3C5;NDUFB4;ZBTB49;PRCC;LRP4;NDUFB1;PARD6G;LRP2;MFF;BARX1;CXXC5;NTN1;PRIMPOL;RNFT1;ZNF628;SLITRK4;ZNF627;TP53INP2;BEND3;SLITRK5;BEND4;CCL2;SH3BP4;PCBD1;SLC25A21;SLC25A23;SH2B1;PPP1R14B;MMAB;NDUFA3;BAIAP2;MCOLN1;DHODH;TMPPE;PC;ZNF618;USH1G;SMAP2;SEC24C;EPHB6;LRR1;OGFOD3;ZDHHC6;KEAP1;SPATA20;CCAR2;CYB5D2;NUBP2;CYB5D1;UXT;OGFOD1;BCAP29;RCC1;EPHB2;EPHB1;CALN1;TMPO;EPHA4;PAQR6;EPHA8;SFMBT1;ENTPD6;ANK2;DHX40;FNDC5;GNPAT;PPP1R3F;SFRP1;FNDC4;SNTN;THAP7;PPP1R3B;ULK3;MXRA7;TAGLN3;KIF20A;SPATA18;CTXN1;MMADHC;STX1A;EPHA2;ZBED9;PCDH10;PIK3R1;UBE2J2;PCDH19;PCDH18;PCDH17;UBE2J1;APH1A;C7ORF50;COMMD8;COMMD9;ZNF707;DHX33;PCBP4;MICAL1;TSPAN6;DHX37;HIVEP1;DHX38;ZBED1;RBM12;RAB11FIP3;ARSB;CTSA;XRCC6;CRADD;INTS1;LRRN3;INTS3;ST8SIA2;PPP1R1A;ID2;PPP1R1B;COL9A1;INTS5;INTS4;GLIPR1L1;CALM1;RGL1;BARHL1;INTS12;PPP1R17;PPP1R11;GPAA1;PPP1R10;CETN2;CCDC124;SLC7A14;AKR1B1;PTPRM;PCSK7;WASL;KIF11;PPP1R18;KIF15;BABAM1;HYAL2;NCS1;REV3L;IDS;CCR7;QSOX1;L3HYPDH;UTP14A;CTSD;CTSB;FOXD4;FOXD1;NCOA5;KIF22;ANO4;RGMB;COMMD4;ANO2;COMMD5;RGMA;ENAH;MN1;KIF2A;DBN1;STK40;PNCK;SLC43A3;CCDC103;GREB1L;FAAP24;IBA57;CRYBA1;CRIP2;FUOM;CRIP1;SERTAD3;RXRA;SERTAD1;CAMK2N1;GPC1;PLEKHG4B;GPC3;GPC5;SCAND1;LNPK;RFTN2;YIPF1;MOK;RPA1;TMUB1;NLE1;ALDH4A1;GPAM;RPA4;FOXA2;CCDC167;FOXA1;FHOD3;SCARB1;MIDN;RTKN;PLGLB1;CCER2;KLHL35;CYP46A1;CLGN;RGS5;FAM174B;PPME1;PALM;BAALC;EP300;ARHGEF40;PAMR1;PPFIA4;EOMES;PDGFRB;PDGFRA;G6PD;SCARA3;HFM1;ATG9A;CYBA;ATAD3B;RPP25L;TMX4;HNRNPUL1;RRNAD1;SCN8A;RTN3;UTP25;YTHDC1;KLHL17;FUT4;RASGRP4;HCAR3;BRINP1;KIF3B;CALD1;DEAF1;NPHP3;TAC3;PRODH;VARS2;WNT1;WNT3;WNT4;IVNS1ABP;ZFHX3;CCDC138;SLC52A2;PHF12;HMGA1;DOLK;SUPT5H;ZFHX4;ANKHD1;BMP2;COL5A1;KIF4A;PHF14;CYCS;TAB1;PRR4;PRR7;DDX47;MAST3;CHD7;HMGB2;DDX42;ATP2A2;CHD4;MEA1;SOBP;DNPH1;SEC61A2;ARMH4;BCL7C;ZNF385C;MLST8;LRRFIP2;CPXM1;ARMH3;ZNF385A;YWHAH;ARHGEF11;DDX59;ARHGEF17;BCKDHB;DDX56;TBC1D9;ABHD14A;DDX51;CIP2A;GLRX2;GPCPD1;PJA1;VGF;GORASP1;MVD;SCN4A;RBM23;RBM24;INA;ATG4D;CCDC189;DDX24;DCTN1;CRMP1;TAF1L;ACVR1B;AURKB;OC90;CLN3;VHL;CCDC184;RBM38;CCDC177;RBM39;MIIP;DDX31;MAPK10;PNKD;FAM98C;R3HDM4;TAF6;CNTFR;TLNRD1;RPL32;GLDC;MAML1;TRIL;TMEM200C;RAX;STMN2;THYN1;ENO3;SOX21;GLE1;SOX17;SOX18;HOXA2;DIP2B;DIP2C;IER5;NFRKB;IER3;TSPYL2;ACOT7;DAPK1;DKK4;NISCH;GPR162;IFT81;BIN1;LGALS12;TYRO3;SPIN2B;HOXB2;PRR12;RNF121;ASF1B;C1ORF198;PRDX2;PPP3R1;GALR2;PLCG2;CHST14;GATD3A;HBQ1;FZD1;FZD3;FZD2;JUND;FZD5;FZD4;RDX;THAP12;TRIP4;TYSND1;UPF3B;CDC6;GPR137C;SOX30;CPEB1;GIPC1;OGDH;RAD17;PLCH1;CDK12;CDK14;CPEB2;PRR36;RET;OGG1;C1ORF35;GLI2;LFNG;C16ORF70;PIP4P1;PAXX;TMSB4X;RSPO2;GPR137;RSPO3;TIGD5;CLUH;HSBP1;SSR2;ANXA5;ITPK1;TCF12;FAM234A;INF2;MRAS;ZNF599;RNF165;SF3B4;FAM71F1;ZNF594;SF3B5;PLPPR1;PLPPR3;GRAMD4;RHD;ATP6AP1L;BCLAF1;TMEM169;SC5D;METTL7B;ZNF589;LOC441155;WWOX;BRF2;SF3A2;F10;ZNF580;BRF1;POU4F1;ADAT3;HINFP;RNF146;AGBL5;TM9SF1;MORN2;ALMS1;LAMTOR2;LAMTOR1;EEF1AKMT1;CCL26;SEMA5B;ANKRD37;CTNND2;TUSC2;DACH2;CDH9;ABHD12;CDH6;TUBB6;DACH1;MAEA;CDH2;MAF1;LZTS1;PHLDA1;ZNF565;STK32B;MEN1;NUTM2A;IGFBP5;IGFBP4;SEMA6D;CYB561A3;C6ORF141;CLIP3;CACNB3;MELK;C1ORF115;MADD;MAD1L1;NOTCH3;ENY2;RTL10;C3ORF70;AK4;CYP4F22;KRBA1;C1ORF53;GLB1L2;ADAP2;BAG5;BTBD3;ZNF548;NDN;IGFBP6;SLC15A4;IMPG2;MPDU1;ATP8B4;DHCR24;LSM3;CNOT4;NSFL1C;CDK4;CNOT3;SPIRE2;RNF181;ZNF536;DHCR7;NES;RNF185;EIF4G2;RNF187;DPP10;EIF4E3;DAGLA;PTPN20;NAGPA;DNALI1;SART1;SGCA;OPA3;EFHD1;AMH;METTL16;ZNF521;SLC37A3;METTL17;VWF;GPX4;ELAC2;ELAC1;LIX1L;SORD;PLPBP;DUSP28;TRAF2;YDJC;PATL1;METTL22;PTP4A2;PTP4A3;C1ORF159;ZNF517;TNMD;EFHC1;RP9;METTL26;NLGN3;RNF32;NLGN2;SMARCD3;PRR5L;SEMA3F;C1ORF94;MRM2;CACNG7;CLEC3A;RBBP9;ZNF503;ETFRF1;WASF1;IRX2;SEMA4A;RPH3AL;IRX5;RNF24;RNF25;RNF26;SEMA4B;AHNAK2;SEMA4F;CDC42BPB;PTPN13;NIN;PFKL;NFASC;IMPDH1;MMACHC;FAAH;SLC46A1;VIPR2;TP53RK;UMAD1;ANTXR2;SOX2;ZNF609;SOX8;TRMT44;MYOZ1;JMJD4;MTUS1;EBF1;PTOV1;PIMREG;MRPS18C;PLPP6;RRAGA;TCERG1L;COL8A2;NECAB2;GPM6A;RWDD2B;NECAB3;PDE1B;CD99L2;IGSF9;TMTC4;DPH2;MAP6;PATZ1;DTNB;STK11IP;PYHIN1;STAM;ZWINT;NODAL;ITM2C;OR2A14;INVS;FEN1;SH3KBP1;ANKRD9;SERP2;EPM2AIP1;GYS1;ZMYM4;KIF13B;CC2D2A;MAP4K1;PRMT7;PRMT2;TSC22D1;KREMEN2;NME5;IL17RD;RHOD;RAB33A;RAD51C;MDFIC;CCKBR;PACS1;TFF3;MAPRE3;ALDOA;CXCR4;UQCR10;FAM184A;DZANK1;DNAJC5G;DCPS;ANKMY1;ARNT2;CDX1;FAH;ATP5F1D;TJP1;MAS1;KRT18;LBX2;CAMK1;GALNT16;POGK;GALNT17;NRM;CHCHD5;SYDE1;BASP1;SIRPA;CA14;NSF;KRTAP13-1;SLX1B;ANGEL2;APLP1;ARID5B;EPDR1;TSC1;PRSS53;SGO2;TMEM134;SELENON;PREPL;DPM3;APLNR;ELMO2;FIZ1;SLX1A;PDE9A;AKNA;NTM;LTBP4;ARHGAP19;DNAJC24;ARHGAP17;LTBP3;ADIPOR1;ARHGAP15;DPP3;DPP6;PCSK1N;TMEM127;DPP9;EP400;OTX2;OTX1;ASIC2;MARK2;ASIC1;OPN3;SMAD3;LRRC75B;ALYREF;TBCD;ASPSCR1;ARHGAP28;SSC5D;ACSF3;ARHGAP24;SMAD7;TP53I3;DLG3;ATG16L1;SRPRA;RADIL;SCYL3;SPO11;PDE3B;PKD1;DTWD2;TMEM104;ZC3H7A;TMEM107;FLOT1;TMEM109;ABCD1;POLG;KLF10;KLF11;DESI1;USP42;CKAP5;CKAP4;TGFBR3;FAM189B;DDX19B;PXYLP1;CHMP6;DOCK1;TSEN34;RGS19;POLDIP3;TFPI;STRN4;NCALD;DLL3;NT5DC2;NRIP1;RGS20;NCAM1;S1PR5;KLRG1;ABCF1;TCFL5;ZNF189;LGI1;CMTM3;ZNF182;B3GAT1;ARID3A;ARID3B;MEIS3;GDAP1;DLK1;NAP1L5;DLK2;MEIS1;GNPDA2;PMP22;BAX;SSBP3;SSBP4
Genes Up-Regulated In Genes Changed In STHdhQ7/Q7 Cells Upon Heat Shock GSE38001	1967/3258	0.9999895684142687	0.9999975629759688	0	0	0.7269952817738747	7.583753163450811E-6	ATF2;POP5;GMFB;LURAP1L;FAM110C;FGFR1OP2;BBX;CKMT1B;AKT1;MTERF1;GTSE1;ATG3;TSTD1;CACNA2D1;CACNA2D3;RC3H1;MCEMP1;ZNF14;DDIT3;TCEANC2;TMEM126B;CLOCK;ATF3;RABL6;SAR1A;CRABP2;SAR1B;PDGFB;PDGFA;ZNF23;ZNF24;DEDD2;C12ORF57;PRPSAP2;JAG2;PRPF38B;JAG1;PRPF38A;MTERF3;EIF2AK3;NR2F1;LNPEP;C12ORF75;PGA3;PGA5;PGA4;DHFR;RNF225;RNF227;TREML2;C19ORF47;LIN54;NUDT4B;BHLHE41;MED19;ARHGAP5;SHD;HOXC10;C19ORF12;JAK3;SLC18A1;PANX3;LIN52;DUSP2;DUSP1;SPHK2;RAB3IL1;TEX15;WNT9A;GMIP;SETSIP;MED28;SDHAF2;MMP15;SDHAF3;SLC7A9;JMJD7-PLA2G4B;CINP;SDHAF4;CACUL1;PAFAH1B1;SZRD1;SAMD8;PKN3;KCNA1;URM1;KCNA6;SNX29;STX5;ATAD1;MBD4;SLF1;RIC1;SLF2;ATAD5;CKMT1A;MBD1;BMP8B;WTIP;GID4;SNX16;C12ORF29;CENPK;TTC30A;CENPL;YPEL1;MITD1;PKN2;CENPO;YPEL5;CENPQ;YPEL3;LY6K;ALDH1L1;EXOC3L2;RASL11B;NAB1;PDCD5;RASL11A;MAP3K7CL;HIKESHI;NUDT10;MAP3K8;CLBA1;NUDT13;ZNF442;BNIP3L;EIF1AY;FBXW7;IST1;STX8;FST;C21ORF58;FBXW9;STX7;FBXW2;PIAS2;LENG1;DMTF1;SRSF2;SRSF3;ZNF436;PTPRCAP;SLC27A3;AJUBA;SRSF7;ARL8B;GRIA1;SPATA1;LY96;CREBL2;CYP2C19;CYP2C18;EIF1AD;NDOR1;RAP1A;HNRNPDL;ZNF429;MED31;EIF4EBP1;BMF;BRIX1;ZKSCAN4;NADK;KRTAP4-9;SDF2L1;KRTAP4-8;NOP16;KRTAP4-7;KRTAP4-6;UROS;KRTAP4-5;HTR1A;HPS4;FBXO33;FBXO30;YRDC;BFSP2;SP1;SP3;SP6;NIT2;PIWIL2;PIWIL1;TRIM72;APIP;PTEN;PPWD1;ITGAE;BICD1;ARL5B;PRADC1;DDI2;PPP6R3;TRIM69;EXO5;SPX;SNAP29;UNKL;YAF2;BCAS2;SLC36A1;UNC45B;ACTR6;SMIM17;RNASET2;CEP295;TNFRSF19;AHSA1;MSL1;MMS22L;LRTOMT;ZNF878;LCOR;SMCR8;TNFRSF25;SMIM20;SPACA7;PRPS1;SMIM27;PRKAA2;UHRF2;GTPBP10;MLLT3;TSPAN32;CDC45;KRIT1;TRIM46;IGF2BP1;TRIM47;E2F6;GPKOW;PCDH8;MAP1LC3B2;TM6SF2;GZMK;MFSD14A;GZMM;NECAP1;CDKN2AIPNL;TSPAN18;OCIAD1;STUB1;NOP53;TBATA;SLC23A3;SLC23A1;MT1M;CCP110;RCBTB1;RCBTB2;C1GALT1C1;RINL;FBXO3;EPC1;THSD7A;TRIM27;FBXO8;MFSD2B;LGALS7;EIF2A;ATP6V1G2;GOLPH3L;TMEM170A;MT1A;TRIM17;CRISPLD2;PNLDC1;MT1F;MT1G;MTCP1;MGARP;TRIB1;TP53;EIF1B;TRIM11;SLC45A4;GGNBP2;ZBTB1;KALRN;SARAF;APOD;APOE;B4GALNT2;ATP6V1C1;DDIAS;BSDC1;CPLANE2;NTAN1;IFFO1;BST2;ZBTB6;NDUFAF6;ZUP1;NDUFAF5;RANBP10;FBXL3;IGSF9B;FBXL7;MON1B;HERPUD2;IL21;PAK1IP1;MRPS12;COX7C;MEDAG;WFDC3;NANP;MAP1LC3B;NEDD8-MDP1;NUDCD2;KCNT2;CRTAC1;NMRK1;AKAP14;SDF4;SDF2;CAMP;HTATIP2;APOBEC1;MRPS24;MRPS23;MRPS21;KIF6;RAP2C;GAK;RAP2A;PDIK1L;CNKSR3;FAM32A;MICU1;NAPB;SSNA1;FITM2;PRICKLE1;ARNTL2;PCNP;PDZD11;HSD17B1;MFSD4B;PEX16;SPRYD4;IGIP;SPRYD7;C9ORF116;KLHL9;VMP1;ETAA1;TTC9;RIT1;EPGN;KITLG;MIS18A;KLHL8;NDUFAB1;KLB;SRP19;NARF;AMHR2;UBXN2B;PRDM6;ZFAND6;INPPL1;PLAT;TMEM260;TBC1D31;PLAU;IGFLR1;ENPP6;ENPP5;MORC4;TMOD4;ZNF99;UBE4B;POU3F2;GEM;SLFN12;SLFN13;ZNF91;TMEM256;SLFN11;TMEM258;SIDT1;WDFY1;COX19;COX16;NDUFB11;HIGD1A;ADGRG3;VCPIP1;GRK3;HIGD1C;ODF2L;GRK2;IRAK2;DHRS7B;PIBF1;RAI2;FGF21;NUP153;USB1;UBE2A;NAT8;FAM151B;NAT1;NAT2;UBXN10;FGF18;NABP1;MANSC1;DNAL1;SLC35E2B;SLC35E2A;ZMYND19;CYP4A22;DPY30;OXT;TTC28;CABIN1;ADAL;RASGEF1A;ZIC1;GGACT;MYBL1;MKKS;MYOCD;NAT8B;TTC33;PDPK1;CYP4A11;TENT5A;TENT5C;TTC38;EPN2;TMEM216;GFOD2;TMEM217;ZMYND10;DPPA5;AGPAT5;ASB11;RNF2;FAM156B;FAM241A;MKNK2;CLVS2;BNIP2;SPOCK1;NIPSNAP3B;TIMM8B;TTC14;HSD3B7;TIMM8A;NIPSNAP3A;RRM2;URGCP;TMED7-TICAM2;ZIC5;TBX18;RSPH3;UFM1;TEC;ERCC5;GLA;BNIPL;VPS29;CNTF;DQX1;CAPN15;NAA80;MSANTD1;MSANTD2;AP1S2;VPS35;CEP97;VPS36;C2ORF80;RSPH6A;DNAAF2;PRKCB;PRKCD;GML;ARMC9;GTPBP8;DNAAF4;GTPBP1;WDR76;ATG12;ARMC1;KRTAP4-12;KRTAP4-11;PI4K2A;ZNF398;TPH2;ANAPC13;SEH1L;ZNF394;ANAPC16;PRKRIP1;CFP;RNPC3;MTDH;BLOC1S4;GJC1;PLAC8;BLOC1S2;ZSCAN12;HMOX1;PLEK2;ST3GAL2;BTF3;BARD1;PRELID1;ARPP21;IRF2BP2;NR1D2;RMDN1;ELL2;ELL3;XKR8;GNPTG;ADI1;PPT1;REC114;DAND5;RSPH10B;MESP2;BTG3;DENND1B;CDKN1A;MOCS2;BTG1;CDKN1B;ARPC1A;STON1;GPT;PYGM;STON2;TAF7L;UBL3;ZNF280B;ADAMTSL2;ELOA;CIC;TEAD1;ZNF367;RAB5IF;ZIK1;ZNF365;WDR38;DENND2C;WDR37;NUTF2;FAM126B;FAM126A;COQ10B;WDR33;KAT2B;COL2A1;NCOR1;EXOC4;PLEKHO1;ANGPTL4;SINHCAF;CLDND1;ADCY1;METTL21A;SPTY2D1;FAM214A;NSD3;ARFRP1;PPP1R2;ERMP1;FGD6;RRP36;ATP5MF-PTCD1;PAIP2;NOXRED1;PCGF5;NR1H3;SLC8B1;GNMT;IGLL5;OSTM1;IGLL1;JKAMP;VMA21;CLCF1;CEP41;MROH2A;CCDC71L;ANKRD13D;CEP19;TMEM131L;PPP1CB;RIMS1;RAB42;SALL1;FGF9;SLC39A9;CFL2;PAPOLG;SALL4;OIP5;SLC39A8;PAPOLB;PLXNC1;SLC39A2;SLC39A4;PLEKHJ1;SLC39A3;KCMF1;MAGI1;USP7;COL27A1;SKIDA1;IPMK;DYRK1A;THOC1;SPICE1;PGF;THOC6;EDAR;RAB32;MORF4L2;ZNF319;FKBP4;CSNK1G1;IPPK;UBR3;BOLA2B;MTM1;ORC4;ORC1;CCDC30;SRGAP2;MCL1;TRAPPC2;COA3;EIF2B2;SLC4A10;SLC4A11;FANCB;IRAK1BP1;CNIH1;SLC7A6OS;SYNJ1;NSG2;P4HA1;LHX2;REEP3;PDCL;ZNF778;LHX4;CNIH3;LHX9;CNIH4;COPS9;ZNF770;MCM8;AMD1;ZC3H8;ADAMTS5;PIP5KL1;PHACTR3;CCDC54;ZNF764;ZNF761;CCDC38;CCDC39;RFC3;SLC13A3;CDADC1;GGPS1;SGIP1;TRPC4;APOA1;HAUS3;RPL13A;HAUS6;BPGM;CATSPERZ;HAUS2;LCK;MEP1A;CATSPERD;CATSPERG;DNAJC4;MTFR2;LCORL;ZNF750;CEBPB;HDAC2;CEBPD;NUFIP2;RPEL1;FGL1;EI24;ARPC4-TTLL3;CYP3A4;CYP3A7;DNAJB2;RAB21;DNAJB6;HECTD2;NOCT;VPS54;CSK;CCDC77;SEC11A;STOX1;CCDC73;MGME1;PPIL1;RNGTT;KRR1;FBXL16;GFER;CPPED1;MAB21L3;P2RX7;P2RX6;FRAS1;POLR3A;RAB14;DNAJA4;ZGLP1;GLOD5;MAB21L2;NECTIN4;PPIL3;TNRC6A;SLC35B3;TMEM183B;PANK2;TMEM183A;PANK3;DCAF4L1;MISP3;DCAF4L2;FCF1;CISD2;CALML4;KIAA0930;RPS17;PNP;NIPAL2;ZNF845;IFITM5;RPS13;SRRM4;ARRDC3;TINF2;PRAMEF20;KRT7;ESCO2;CPT1C;CPT1B;UHMK1;MTHFD2L;HECA;NSMF;SIK1;DNA2;MAGEB1;ZNF830;MAGEB6;BLZF1;SLC22A6;DCUN1D5;CSTF3;MTTP;FUT11;GSKIP;PRAMEF10;PRAMEF17;CD79A;STRIP2;AP5M1;CHTF8;PRAMEF12;PRAMEF15;STXBP5;STXBP6;TMEM184C;PYCR3;PUM2;HAL;RAET1E;VNN3;RAET1G;RAET1L;RPS24;CD320;RPAIN;ROBO3;TENM2;GFM2;ZFAND2A;MAGT1;ZCCHC17;GABRR2;SLC22A13;SLC22A15;SEC61G;UBXN7;HRAS;GABPA;RALGPS1;TMED4;RAB8B;KRTAP9-7;KRTAP9-6;RAB6C;TMED8;KRTAP9-4;KRTAP9-3;STRADA;KRTAP9-2;KRTAP9-1;TYK2;CBFA2T3;LIME1;KRTAP9-9;KRTAP9-8;CLDN10;CLDN15;C1QTNF12;CLDN18;MATN3;VGLL3;DTYMK;ZDHHC20;ZDHHC24;GDPD3;ZDHHC21;PSMC3IP;AMN1;KIAA0513;METTL4;UBTD2;UBTD1;SUSD6;METTL6;EMC6;SPTSSA;EMC7;EMC9;PURG;TCEAL9;RTRAF;GABRP;NFYB;SORBS1;COLQ;MPP7;PDP1;KBTBD3;KBTBD4;SPCS2;LRRN4CL;QPCT;CAPZA1;MYRFL;LZIC;COMT;CCDC28B;CCDC28A;HOXA10;TATDN1;FAM162A;FPGT;TRAPPC13;NANOS1;HGD;TRAPPC2B;ATP1B3;ACYP1;ALG11;LZTFL1;PRPF4;FAM161A;MATR3;ZCCHC8;C17ORF98;CABP4;FBLN1;NPC1L1;PMAIP1;NLRP3;ATP5MG;KLHDC2;CBX7;HELQ;CBX5;CBX4;UQCC2;CRLS1;TSGA10;EFNA3;EFNA2;MYF6;ZCCHC2;BMPR1A;SOWAHC;SLC40A1;CBY1;CGAS;C2ORF49;HAPLN1;RBM3;SNAPC5;FLCN;SPRED1;DBP;LRRTM3;SNAPC1;PPP2R5E;LRRTM1;RBM7;RBM6;KDM6A;BRD3OS;AKTIP;CYP3A43;TMPRSS11F;IQCK;OAS1;TRAPPC6B;CDH10;ZPBP2;MYH8;AKNAD1;DNASE2;HAGH;STOML3;KDM3A;C2ORF68;NRXN1;PDXP;LIN9;NR2C2;DDO;DDN;RASD2;NXF1;PPP2R3C;PCED1A;MAPK1;TOGARAM1;HES1;TENT2;MAPK6;S100PBP;CRYGS;LIMK2;CYHR1;SLC4A8;CRYGA;KANSL1;PPP2R2C;PPP2R2D;PAXBP1;RBMX;CKLF;MDC1;CHIC2;CYBC1;ARAF;TMEM91;RABGEF1;ZFYVE26;VPREB1;ZNF287;GABARAPL2;HES6;TYW5;ZNF281;NGDN;RFX2;ZFYVE21;HDHD2;TMEM80;UPB1;FAM133B;RBP7;MOSMO;MYL6;SLC5A9;EID3;NUP210L;RFX4;RUFY3;RUFY2;CDIP1;TBPL1;IDNK;CYP2E1;PADI4;CGGBP1;ZNF276;TTYH1;MYNN;COPS7B;MRPL15;SLC5A3;OAZ2;SLC5A4;GIGYF2;OAZ3;SLC5A5;FAM221A;HPX;PCNX4;CYB5R4;GRPEL2;VTI1A;ZBTB7B;RHBDL2;B3GALNT2;C5ORF34;ZNF260;TMA7;BBIP1;FAM136A;GRIN2B;MRPL21;MLLT11;MLLT10;BHMT;EIF5;FAM135A;FANCD2OS;PSMG4;DMRTC1B;FERMT3;ZNF254;ARF4;LRRC34;WFIKKN1;PIGP;TDRP;HSPB11;MRPL32;MYPN;LETM2;PIGX;MRPL41;EDRF1;HEY1;EFCAB1;HEY2;FLVCR1;SH3BGRL2;FGFBP3;DFFB;FGFBP1;ARG1;NSUN5;NSUN3;RIPK4;SIRT4;MRPL49;MRPL48;MRPL46;MRPL52;MRPL53;PSMA6;MRPL51;RILPL2;TMEM33;PELI1;PIGL;ZNF236;PIGF;SMTNL1;IDUA;TMEM72;OVCA2;TMEM70;FSTL3;TMEM69;BTAF1;GGA3;BGLAP;TMEM68;PMS2;SRSF10;SRSF11;TRMT10A;LRRC27;STXBP5L;SPSB2;FABP3;PSMC6;TTLL3;TTLL1;SERBP1;C18ORF32;ETFBKMT;RPL22L1;ERO1B;ZNF692;CCNT2;NCF1;UBE2D2;ZBTB26;ZC3HAV1L;RORA;SAYSD1;SAT1;FOXQ1;KIAA0895;SESN1;STK16;PIM1;SLC25A42;LAG3;ZNF681;AGTPBP1;ZBTB32;FAM227A;RBX1;SAP30;RBMXL1;MAPKAPK3;FRMD8;SAP25;C18ORF54;MAL;ZNF676;S100A8;KANK3;LRRC58;LRRC57;GPR87;UBFD1;KRCC1;SAV1;BCL2L12;SBNO1;SOCS3;ATXN2;BCL2L11;THEM5;SLC38A9;SOCS7;BCL2L14;SOCS4;DR1;BRPF1;DEFA6;DEFA4;DEFA5;DEFA3;DEFA1;ZBTB11;QKI;RGCC;AAK1;NFE2L3;MDM4;TUBGCP4;ZNF655;ZNF654;TMEM19;MDM1;CNTNAP2;ST6GALNAC2;SLC25A2;CELF1;CELF2;RASGRF2;CELF5;MCM10;EFCAB12;NGRN;FUNDC2;NADK2;MRPL1;FUNDC1;HMG20A;UTY;MDP1;EDIL3;SLFN12L;PELP1;EMX2;NT5C3A;PPM1A;PPM1B;DSG2;BDP1;SEC22B;DTL;SLC25A14;ERAS;NDUFB9;NDUFB8;NDUFB6;NDUFB4;ZBTB42;PRCP;MFF;ZBTB41;RNFT1;ZBTB40;SLC25A27;SLC25A29;MIEN1;ZNF627;FCHO2;TP53INP1;BEND4;PCBD2;BEND7;FCGR1A;FCGR1B;SH2B2;CYB5A;PPP1R14C;MMAA;NDUFA3;NDUFA1;FOXJ1;ATOX1;FCGR2A;ZNF616;ALDH8A1;FCGR2B;SEC24C;SLC25A36;SPG21;ERRFI1;DHFR2;LPGAT1;CCNH;LRR1;THUMPD2;IFI30;ZDHHC2;CYB5D2;NUBP2;TXNDC17;ZNF729;OGFOD1;ZNF726;OGFOD2;ZNF724;CCNL2;ZNF721;CCNL1;SLC12A6;EPHB3;TMEM88B;PAQR9;ARMT1;RSAD2;SFMBT1;IMP4;THAP2;ULK1;MXRA7;ZG16;EPHA2;L3MBTL3;CTR9;PCDH15;AARD;TGOLN2;COMMD8;DSN1;ZNF708;PPP1R2B;TSPAN8;TSPAN6;ARSK;MIER1;ZBED5;SCN3A;FOXF1;XRCC1;ACER2;C7ORF61;CTRL;ID2;ID1;COL9A1;ID3;CYSTM1;CALM1;KIAA0825;SHISAL2B;CCNJL;SUV39H2;INTS12;CETN2;SLC7A14;BRCA1;HSCB;CD3E;PPP1R18;EDA2R;HYAL1;MLX;KIF1C;L3HYPDH;VKORC1;ZFR;COMMD2;COMMD3;HBA2;HBA1;RGMB;LAT2;NR5A2;G2E3;ZNF780B;ZNF780A;CRELD2;SFI1;PDZRN4;FOXC2;TMPRSS5;SATB1;IGHMBP2;TMPRSS2;XIAP;COL19A1;CPN1;SERTAD3;SAMM50;GPC3;TEFM;RFTN2;YIPF4;CRIPT;PLEKHA3;RSRC2;UBE2G2;DOHH;PLEKHA7;PLEKHA8;ALDH4A1;PER2;CCNG1;FAM171B;SPC25;DCLRE1B;MIDN;CCDC169;CD80;GEMIN2;KLHL32;JADE1;OGDHL;JADE3;GIMAP5;CFAP300;ACRBP;TEPSIN;NPPC;CAPN8;RGS3;FAM174A;DUOXA2;KIF5A;SNIP1;ACAA1;SH3GL1;SLC30A6;CCDC153;CCDC158;ATG9B;ATG9A;CYBB;SLC30A1;KLHL41;KLHL42;OSCAR;TERB2;DOK3;CCNE2;RRNAD1;SCN8A;DOK7;SBDS;MASP2;MASP1;CCDC142;KLHL15;YTHDC1;KLHL17;PDS5B;SLC1A7;BRINP1;VARS2;KLHL28;INHBB;KLHL24;PAN2;TIMM10B;APPBP2;CYP11B2;FMC1;CYP11B1;RSRP1;CYCS;RBM26;LAMC3;MAST3;HMGB2;CHD5;PSIP1;MEA1;YWHAQ;UBE2Q2;VCPKMT;RBM33;NAA30;UTP11;RBM18;BUD31;PLA2G4B;PLA2G4C;TBC1D8;ABHD14A;CIP2A;UTP18;CCNA1;IRF3;PEX6;ATG4B;SAXO1;SAXO2;CREB5;DCTN4;TAF9;ATP2C1;PTHLH;INS;ATOH7;HMGCL;CLN3;MARVELD2;RAB40C;ATP5MGL;MARVELD3;VHL;DEFA1B;PDLIM5;RBM38;GALNT6;TAF12;SWT1;TAF10;DDX31;SOD2;ACVR2B;CHFR;PNKD;SBK1;TEN1;NUP35;TAF3;ASB1;GABPB2;RPL31;THYN1;GABPB1;DCAF4;SOX21;DCAF6;GLE1;HOXA9;HENMT1;MYB;PIP4K2A;PIP4K2C;IER5;ANKS1B;RPL21;SERPINF2;SYTL1;SOX12;UNC13D;HOXB9;HOXB2;PRR18;NHLRC2;HOXB8;HOXB7;ASF1A;HOXB6;OSER1;CDC42SE1;C1ORF194;ATXN7L3B;SNU13;SKA1;SKA2;HOXC5;SERPINH1;SSR1;PLCG1;ZNF148;HOXC8;NR2C2AP;SLC19A2;GSDMC;CDK19;FZD3;GSDMA;MTHFR;CDC6;C1ORF189;C9ORF85;CYLD;GIPC2;OGDH;RAD17;TNFSF9;HBP1;CPEB2;CPEB4;RET;ELL;TMEM181;ADO;PRSS22;C16ORF72;PIP4P1;PAXX;ENSA;GPRASP1;HAVCR1;NDC1;TIGD3;TIMM29;HSBP1;TNNC1;ITPK1;TCF12;TNNC2;TET2;TACR3;PAX3;TET1;AEN;TIMM21;BAAT;SERPINB5;RNF168;TMEM177;FCER2;AFTPH;RNF169;PAX7;IVD;ZNF597;CCDC90B;PCYOX1;SERPINC1;PLPPR4;RPL12;AFP;HSPA14;TM9SF3;PRAMEF6;PRAMEF4;LCE3B;PRAMEF2;RNF138;PRAMEF1;C16ORF91;GCNT2;RPL14;ZNF107;METTL7A;RNF130;GPHA2;CCL15;RPRM;CCL25;LGALS7B;CCL23;FMO2;TTC9C;FAM104B;FAM104A;BLCAP;GTF2H5;MZT1;HINFP;AGBL5;AGBL4;TM9SF1;TMEM158;AGBL3;LAMTOR1;RNF141;EEF1AKMT1;CCL27;HSPA1B;C16ORF87;GPR146;BRDT;TUSC2;HJURP;BEST2;BZW2;ABHD13;ZFP36;ABHD10;GRAP2;MACROD2;KRTAP3-2;LZTS2;RPTN;PHLDA3;TPD52;TOR3A;SLC15A1;ZNF560;MREG;SEMA6D;RPS6;CYS1;C6ORF141;RNF41;TRAIP;CACNB3;CACNB4;TEX9;IAPP;METTL2B;ENY2;MINDY3;NOTCH1;C3ORF70;BRI3;ANKRD11;METTL2A;ANKRD12;ABHD5;KRBA1;AK7;RLF;RAD51AP1;BAG4;ADAP2;TBXA2R;BAG3;ESD;ZNF546;SKIL;ESRRA;CD164;ANKRD24;CD160;GLMP;ESRRG;TVP23B;TVP23C;LSM3;CNOT6;RHEB;CDK3;RIOX2;MAFF;RLN2;TDRD12;RNF181;MAFK;RLN1;EIF4G2;SERINC4;CALCOCO1;RNF11;RNF13;RNPEPL1;C15ORF61;DUSP19;C1ORF174;MAIP1;DUSP11;SART1;SGCA;INSL3;PGPEP1;INSL5;SH3D19;PDCD6IP;GPX4;C3ORF62;DNMT3A;LIX1L;NGB;SORD;ZFP91;PLPBP;PTBP2;REXO5;C1ORF159;ASPH;RP2;DMRTA1;ANG;SFT2D2;CX3CR1;GLS2;C15ORF40;LAGE3;MRM2;REPIN1;HIRIP3;RBBP4;TNNI1;ETFRF1;RBBP6;CACNG2;FNIP1;RPH3AL;IRX5;KCNJ14;PTPN14;ENOX1;RPGRIP1;RAD52;KLF9;SYCP3;RHEBL1;CDO1;CLEC2D;TP53RK;TTLL10;UMAD1;DIXDC1;PKD2L2;EDNRA;ZNF605;CHAC2;MYOZ1;GOLGA7;C3ORF14;SKP1;CMC4;LMAN1L;BROX;PSG1;PSG3;IQCF1;JMJD8;MRPS18C;CYP27A1;PSG9;PSG8;CEP57L1;PSG4;RRAGD;CRYZL1;PSG6;CBLL1;TMEM161B;NECAB3;TMEM161A;KLK1;LMAN2L;MGST1;TMTC2;TRMT2A;KLK3;KLK2;GMCL1;KLK7;GMCL2;SMIM8;SMIM11A;GNG10;NAALAD2;DPH7;TRMT1L;CDR2;SCAI;BANP;RPL39L;NUS1;SRPK3;BCL11B;STAM;HSPBAP1;PARP14;GNG11;MANF;PARP11;STAG2;AKR1B10;DMRTC1;STAR;AKR1B15;CREBRF;ITM2A;INKA2;HBS1L;HNRNPCL1;HNRNPCL2;HNRNPCL3;FAF1;PPCDC;EPM2AIP1;SERP1;ZMYM2;AUH;GLIPR2;NKIRAS1;PCF11;ZMYM5;KIF13B;GNPNAT1;ANKRD2;MAP4K2;CAMLG;TSC22D3;AMPD1;C10ORF99;RHOH;RHOF;MSS51;RHOD;CEACAM3;BBS10;RAD51C;ADRB3;CEACAM7;CEACAM6;RPUSD2;CEACAM5;MMP23B;WAC;CEACAM8;UMPS;DNASE1L2;PRMT9;DCP2;DNASE1L1;CXCR4;UQCR10;AKAP3;ARNTL;CUX2;FAM184B;DZANK1;KIAA0753;RAD54L;LY6G6C;AAMDC;KRT13;KRT14;TOMM7;TRIP13;TOMM5;CDK5R1;SDR9C7;TOMM20;RDM1;PTTG2;NUSAP1;CHCHD1;TMEM14A;WASHC1;PSPH;PDIA3;ARID5B;CGRRF1;PRSS55;PDIA6;PRSS53;PDIA4;SGO1;PHOSPHO2;SELENOS;SELENOP;TIPRL;SCG5;ELMO3;LRIF1;SELENOT;TEDC2;C5AR1;DTX4;NTS;SEZ6L2;COX7A1;CSF2RA;PLCXD2;DNAJC28;TMEM129;ATP6V1H;RSPH10B2;ACBD7;HSPA8;SMURF2;ALYREF;EPHX3;DNAJC14;DNAJC15;ARHGAP25;DNAJC17;SMAD7;NR4A2;TBCK;NR4A3;TMEM116;ATG16L1;CLASRP;ULBP2;ULBP3;USP37;USP33;LRRC74B;ELAVL4;CXCL1;CXCL3;CXCL2;HEBP1;SENP7;HPF1;NAPRT;SENP8;NFKBIZ;PDE4B;VHLL;POLK;JAGN1;USP48;ABCC2;ABCC5;OPRM1;SENP2;TGFBR1;LATS2;USP40;MCTP2;ITGB3BP;CHMP5;TM2D1;GMPR2;USP12;LCAT;SELENOK;PRRG4;NRIP3;RGS20;BPNT1;ABCF3;LEKR1;KLRG1;TCFL5;PTCD1;PDE6G;ZFC3H1;OPRK1;C9ORF40;USP29;SGPP1;RGS10;ABCE1
Down-regulated Genes In Blood From The 75 Wk MJD84.2 Mice GSE108069	1897/3256	0.9999895694729215	0.9999975629759688	0	0	0.6536299180102563	6.81774011549545E-6	NUP107;POP7;SPI1;TESK1;SCX;ALKBH7;ACCS;NOC2L;ALKBH6;FAM110A;NDST2;COMTD1;ENDOV;SYNGAP1;CAPNS2;PRKACG;ZC3H12A;ANKFY1;AKT1;MLYCD;PRKACA;GTSE1;HEMK1;WDR83OS;ZNF18;SAP30BP;PRKAB1;PHKA2;SIGIRR;EWSR1;ORAI3;TCEANC2;PLBD2;SF1;RABL6;CDCA3;SHMT2;NPRL2;MEPCE;BAZ2A;PLA2G6;DEDD2;PRPSAP1;C12ORF57;RNF214;LARP1;RNF216;RNF215;AFMID;PIP5K1C;GTF2IRD2B;GSTM1;NCAPH2;CYP4F2;LARP7;L1CAM;CYP4F8;MOV10;SFXN3;C19ORF47;GSTM5;LGMN;RNF220;ZNF496;MED16;ZNF48;ARHGAP4;MED12;SMPD3;SMPD2;CHAF1B;ATIC;JAK3;DLGAP4;GATD1;RING1;METRN;SPHK2;SLC39A11;SLC39A13;GMIP;MED27;TOMM40L;DUSP7;DDB1;MED23;MED22;PLSCR3;SLC7A8;MMP15;JMJD7-PLA2G4B;C19ORF25;PTRH1;ERGIC3;PAFAH1B3;CHST2;CRB2;ZSWIM1;ECHS1;SZRD1;LIN37;KCNA2;TSR3;SNX33;CENPB;MFN1;ZSWIM8;STX5;IL12RB1;ZNF467;ZSWIM4;TP53I11;MBD3;MBD6;MCRS1;APEX2;ZNF76;KIAA2013;SNX22;SNX20;TARBP2;NUDT22;MYBBP1A;CCDC9;C6ORF47;ETNK2;SHKBP1;TAOK2;CENPM;NCAPD2;PKN1;CRAT;CRLF2;KCNG2;MTCH1;EXOC3L2;NAB2;MPV17L2;PLOD3;MFSD13A;POFUT2;POFUT1;NUDT18;ZNF444;NUDT13;PSKH1;FBXW4;KCNH2;PIAS4;KCNH3;FBXW5;FBXW8;FBXW9;CNPY3;LENG1;VMAC;ZNF436;PKP3;PTPRCAP;C21ORF62;LY6E;INO80E;SHC1;SMYD5;KMT2B;GSTT2;SPATA2;FBXO46;PKMYT1;FBXO44;FBXO42;SLC9A3R2;EIF1AD;SLC9A3R1;NDOR1;TKFC;AMDHD2;KIAA1522;EIF4EBP2;BMF;TNFRSF14;GRIA4;ALG1L2;NEK9;SDF2L1;NOP16;MFSD6L;HPS4;ARPC4;CORO2A;TMPRSS13;DRAP1;BFSP2;G6PC3;ZNF414;ACO2;ISY1;ALAS1;NUMA1;DYSF;ETFB;ITGAL;SPR;PPP6R2;ITGB7;PGLS;SNAP29;PGM1;SMIM12;UNC45B;TRIM62;RNASET2;TFIP11;ACTR8;PCCB;TMBIM6;SMIM20;CANT1;SRF;SRBD1;LENG9;LENG8;PBXIP1;SRL;FOXRED1;MLLT6;MTHFSD;PHKG2;E2F1;TSPOAP1;TRIM45;TRIM41;NAGA;APLN;MYO1E;NECAP2;MCM3AP;MYO1C;NAGK;EIF3G;STUB1;EIF3C;PIK3AP1;NOP53;MYO1F;MYO1G;LTV1;SMARCAL1;SMARCB1;CERK;CPNE5;PPAN;MTFR1L;CDC20;CCDC97;PIEZO1;FBXO6;ATXN7L1;ATXN7L2;ATXN7L3;SCAPER;TBC1D22A;CSNK1D;ACTN4;ALG1;MYO7A;ADGRB2;BTK;KCTD13;CCDC86;RIN3;FLYWCH1;TRIM16;KCTD17;TP53;SLC45A4;GRB7;NUMBL;AARS2;FBF1;SEC14L1;APOE;NTNG2;EGR3;SLC10A3;DELE1;IFFO2;BRI3BP;PHETA1;IFFO1;EXT1;EXT2;POLA2;LPAR5;CWF19L1;KYAT1;NOL10;CALR;FBXL6;MON1B;CSRNP1;DHRS13;MRPS12;KHK;ACTR1A;C8G;SUFU;RAC2;SDF4;SPTAN1;GIT1;EIF5AL1;MRPS28;MRPS26;ATMIN;GAA;PABPC4;MST1;AGTRAP;PRPF40B;SREBF2;APRT;DUS2;GAK;PITPNM2;ARHGEF1;ARHGEF2;MFGE8;NAPA;TAGLN;SSNA1;GBA;CAPG;RELB;PTPA;PCNT;RAE1;SPRYD3;PNPLA7;TMEM176B;DDTL;VEGFB;NUDT9;SEC23IP;SGSM2;PNPLA2;OTUD5;SYS1;CRTC1;INPPL1;BUB1B;PRDM2;UBE3B;TXN2;AKR7A3;IGFLR1;ENPP1;FAM3A;BORCS8;BORCS6;BORCS5;PCID2;DNAJB12;UBE4B;SDHA;DHDDS;ADAM15;MAP7D3;TMEM259;MAP7D1;SHPK;DNAJB11;RPP21;WDFY2;CARS2;WDFY4;EMID1;SIDT2;NDUFB10;DDX1;HTRA2;PLD4;SLC41A1;PLD3;TIMM50;CACNA1G;RAI1;GRK2;TBC1D13;TBC1D17;MORC2;COX10;RARRES2;PCIF1;TIMM44;USB1;CNOT10;MANBAL;NAT8;HOOK2;GNB1;GNAS;NAT9;DNAL4;GALK1;RERE;CUEDC2;PCTP;USE1;CABIN1;TCHP;IFT52;TMEM222;EEF2K;CA7;MYO18A;MYBL2;GET4;SUN2;NAT8B;NUP133;CAD;IRAK4;TTC38;TTI1;ALS2;ACOX1;ELF4;TMEM219;GNB1L;ACOX3;NAT8L;PLEC;SHANK1;OTUB1;NAXE;ANKS3;RNF8;AGPAT1;PSMB10;C19ORF71;TMEM201;CYTH4;MTA1;MKNK2;MVB12A;MAN1C1;PTK2B;RALY;MTA2;MTA3;FBRS;HSD3B7;URGCP;EYA3;SLC50A1;YY1AP1;GALNS;RSPH3;CCS;CD4;GALE;ERCC4;ERCC2;NAXD;NRDE2;GPATCH1;WDR83;EMC10;PHAX;CWH43;MRGPRE;CAPN15;ELK3;NAA80;WDR91;CDK5RAP3;CMKLR1;NUP214;VPS18;DNAAF3;PRKCD;GTPBP6;SCRIB;ATG13;GTPBP1;GANC;ARMC5;PRKD2;TARS2;PI4K2A;VPS28;RHNO1;ZNF394;PRKRIP1;NAIF1;WDR62;GNS;RRP7A;BLOC1S5;LDHB;LDHD;HLA-DQA2;ST3GAL2;KAT14;ST3GAL3;PRELID1;PHC1;GTF2IRD2;NFATC1;EHD1;SQLE;DAND5;FARSB;SETD4;GPI;PHF2;PHF23;PHF1;WDR41;ASH2L;SMG9;PYGM;SMG8;WDR46;PHF8;AIFM1;MTG1;AIFM2;TCTN1;RRP12;PLEKHN1;CIC;UBL7;ELMOD3;GNL1;WDR33;HADHA;KIFC1;HEATR5B;RARA;PLEKHO1;KIFC3;GART;ANGPTL1;EXOC2;HLA-DQB2;EXOC1;WDR25;NBAS;WDR24;DHRSX;RASSF10;GPAT4;RRP36;ATP5MF-PTCD1;LDLR;CDKN2D;ZNF341;GLYCTK;GSS;NR1H2;RFLNB;ELP3;ELP5;DHRS1;TUBB4B;SCAF1;SLC8B1;DEF6;WDR11;GNMT;NFIC;NUCB1;COQ8B;COQ8A;ZNF335;TMEM229B;PLXND1;RAB3D;AUP1;TMEM131L;RPL10A;VIRMA;EDC3;TM7SF2;RAB43;FCGRT;PHYHD1;SLC39A2;SLC39A1;PLEKHJ1;SLC39A3;TLE3;COL27A1;MAP2K2;FKBPL;SWAP70;CEP131;GOLGA8K;DYRK1B;THOC3;VRK1;THOC5;VRK3;LEMD2;HIC1;NRBP1;PGF;THOC6;TOM1L2;GOLGA8B;OBSCN;ZNF319;RAB35;FKBP8;ZNF316;AAGAB;CSNK1G2;SNRPA;BRSK1;FKBP2;RAB5C;CNP;SLC38A10;HSPBP1;YBEY;DDRGK1;SMN1;MAP2K7;SRGAP2;CD300LG;PLTP;ZNF784;AP1M1;EIF2B4;EIF2B2;RAB4B;OSBPL2;FANCA;PYM1;SYNJ2;FANCG;GOLGA6A;UBOX5;GOLGA6C;GOLGA6D;LRFN1;MAP3K10;PLXNB2;ZNF777;CCDC22;MAP3K14;C8ORF33;ZNF771;MCM7;WDR1;ZC3H3;WDR4;MTO1;LBH;PSTPIP2;SNRNP70;RNPEP;SCRN2;C8ORF82;CEP170B;ZNF768;WDR6;EVI5L;ZNF764;ADAMTS9;TPRN;CCDC51;PLEKHG3;PLEKHG2;CHPF2;RFC2;FAM219A;NPEPL1;CTDSP1;POLR1A;DNAJC4;MCM6;ALDH9A1;MCM2;HDAC5;HDAC3;TSSC4;HDAC1;VPS4A;ARPC4-TTLL3;NLRC5;DENND3;HDAC8;BPHL;THSD1;HDAC6;LMF2;HDAC7;LMF1;MSTO1;DNAJB5;RAB24;IL21R;POLR2E;CSK;POLR2L;IDH3G;FBXL19;NCKAP5L;FBXL18;FBXL15;P2RX4;POLR3A;POLR3B;POLR3C;VAPB;POLR3H;C8ORF76;CCDC61;NECTIN2;DCAF4L1;HDAC10;FAM89B;DCAF4L2;HDAC11;PITPNA;GBA2;HS6ST1;KIAA0930;RPS6KA4;FRAT1;FRAT2;KAT5;FLAD1;NIPAL2;RPS6KA1;LONP1;BTRC;PDK2;TANGO6;COG7;ARRDC1;C17ORF49;METTL1;ARRDC2;COG4;SLC35C1;TINF2;COG2;AP1B1;COG1;HLA-A;CPT1C;HLA-F;MAPK8IP3;RUBCNL;SUCLG2;NSMF;NEIL1;SLC22A4;MYL12A;CD79A;STRIP1;ZNHIT2;CHTF8;FXR2;ZNHIT1;PDCD11;SCFD2;ATP6V0A2;ZNF821;ATP6V0A1;VASP;SYNRG;PYCR3;RPS26;ADCK2;PARVG;ADCK1;RPS29;TECPR1;C2CD2L;DCP1B;SLC35F6;UBXN1;C2CD3;GFM2;SGF29;ZCCHC17;SIPA1L3;LIMD2;SIPA1L1;XPO6;CHMP1A;SH3PXD2B;XPO5;DGCR6L;HRAS;PSD;TMED9;ZER1;PARP1;STRADA;ZDHHC12;TYK2;CBFA2T3;ZDHHC14;VAV1;MLF2;VWA8;HCK;C1QTNF12;MPND;VGLL4;SDCCAG8;ADH1C;ADH1B;ADH1A;RFNG;GDPD5;NOL6;NT5C;ZDHHC18;MTHFD1L;KISS1R;SUSD3;UBTD1;CBR3;GINS2;MTX1;GBF1;RAB11B;ATP5PO;COPG1;MEGF8;SIPA1;NDUFA13;FCMR;NDUFA11;TAMM41;SPPL2B;ROGDI;CWC25;COMT;HELB;EME2;ARHGDIB;FPGS;HCFC1R1;COTL1;TRAPPC12;SZT2;MIGA2;LIG1;IL11RA;PUS1;SHISA5;STIMATE;ANXA11;NOSIP;ALG12;TRPC4AP;TUFM;FANCD2;CERCAM;TIMELESS;COPB2;PMEL;C17ORF97;PXK;PRPF8;NOP9;FAM83F;UBB;ZMAT5;KLHDC10;CBX8;CPSF4;KLHDC3;CPSF1;UQCC3;CBX4;CPSF3;COQ6;PXMP4;BLMH;PI4KB;GPSM1;IRF2BPL;CASP7;SNAPC2;FAM86B2;NTMT1;TOP1MT;SNAPC4;AXIN1;PPP2R5D;POMGNT1;DNM2;SUPV3L1;ZAP70;RABEP2;RASA3;THRAP3;RASA4;AKT1S1;RFT1;LTA;MYH9;DNASE2;TMEM9;PDXK;STOML2;STOML1;ATF6B;BRAT1;PDXP;ATP1A1;TBRG4;GNA15;DDT;RPS6KC1;HLX;MCRIP1;GNA12;PCED1B;TYW1;KDM4B;LIMK2;QPCTL;LIMK1;CYHR1;FAM167B;KANSL3;RPS6KB2;ALDH16A1;ARAF;TMEM97;ZFYVE28;IL4I1;LIPE;PREX1;PSMD9;ZFYVE26;MPRIP;TMEM88;TMEM8B;HES6;STARD3;DAXX;MEF2B;ZNF282;STARD8;RFX2;RFX1;SCAMP3;TMEM81;SCAMP2;RUFY1;DDX39A;ZFYVE19;UQCRC1;TTYH3;RETSAT;ABCB6;SDR39U1;COPS7A;AGAP3;IQGAP1;TAPBPL;AAAS;PCNX3;VTI1A;ZBTB7B;ZBTB7A;PROSER3;ZBTB7C;CTC1;NGFR;NAPSA;CADM3;EDEM2;ABCA4;EXOC6B;ABCA7;CS;UCK1;TDP1;PSMG3;DCHS1;CYB5RL;ARF3;LRSAM1;PIGQ;DIS3L;MRPL38;MRPL37;MRPL34;AACS;PQBP1;HEY1;NELFB;NELFCD;NELFE;LRRC47;LYPLA2;UPF1;LRRC45;RIPK3;NSUN5;PGAM1;ACTL6A;PGAM2;ROM1;SIRT6;TMC7;EMP3;TMC6;SIRT2;SUMF2;LRRC41;MRPL43;FAHD2B;FAM222B;RILPL2;CDC42EP4;PICK1;SLC29A1;SLC29A3;FH;RNASEK;DMAC1;DMAC2;IDUA;SRRT;MIEF2;GGA1;EXTL2;PSMB4;HLA-DMB;RECQL5;UNK;GGA3;CARNS1;C18ORF21;AP2S1;ANO10;NCDN;EXTL3;LRRC24;STAT2;STAT3;CASTOR1;TMCO4;PLXDC1;GATAD2A;BYSL;LRRC20;SPSB3;SPSB2;TTLL5;TTLL3;CASTOR2;ZNF219;ZNF213;ZNF212;ZNF692;NCF1;FAM13C;C11ORF71;STK19;KIAA0895L;EIF4ENIF1;STK11;STK16;SCMH1;FBRSL1;HLA-DOA;ZNF687;C11ORF68;SH3GLB2;LAG3;VPS33A;PPP1R16A;UBALD1;UBALD2;FOXP4;FTSJ3;ACAP3;SLC9A5;TXLNA;MAPKAPK3;FRMD8;MAPKAPK2;ANAPC1;RNASEH2C;PEF1;ARL2;NTPCR;GLIS2;BCL2L12;SBNO2;PMVK;SLC38A7;E4F1;THEM6;BCL2L14;BRPF1;BRPF3;GOT2;LRRC61;ZBTB12;ZC3HC1;MFHAS1;TMIE;TUBGCP6;PIN1;ZNF653;TMEM19;GDPGP1;SLC25A1;ZNF512B;CDCA7L;POMT1;LRRK1;PIK3CD;MRPL2;CAPZB;DIS3L2;PELP1;VPS37B;DDOST;QTRT1;SLC25A19;SLC25A10;SLC25A12;SLC25A11;ST6GALNAC6;SLC47A2;FOCAD;ITIH2;NDUFB7;GTF3C5;PPM1M;PRCC;LRP5;ZBTB45;NTN1;SLC25A28;PARD6A;FCHO1;ZNF628;LRRC8A;LRRC8B;SLC25A23;AAMP;CNNM3;SLC25A22;SLC25A25;SH2B1;MMAB;MCOLN1;DHODH;CCM2;PTPN6;SMAP2;SEC24C;EPHB6;JPT1;CCNK;KDELR1;TONSL;ZDHHC5;KEAP1;ZDHHC7;ZDHHC8;ZDHHC1;CCAR2;NUBP2;ZDHHC4;RASSF5;OGFOD2;FAM53A;KIF21B;ACAD10;SLC12A9;ST6GAL1;NPFF;ZFP3;ENTPD6;IMP4;ASRGL1;GNPAT;THAP3;THAP7;ULK3;ULK1;PREB;ZNF710;PPP1R35;CTR9;RTF2;OSGEP;APH1A;C7ORF50;COMMD9;ZNF707;DHX34;MICAL1;MIER2;CD19;ZNF703;ERI3;DHX37;SLAMF8;DHX38;SYMPK;SNX8;ARSB;CTSA;XRCC6;INTS1;IQSEC2;INTS3;RCC2;XRCC1;ERAL1;C7ORF61;INTS5;INTS4;RGL1;RGL2;FKBP11;INTS11;FKBP10;PTPRU;CD40;GPAA1;PPP1R10;CCDC124;CTSZ;AKR1B1;AP2A1;IDE;PPP1R18;BABAM1;KIF19;HYAL2;STBD1;CTSH;KIF1C;CD37;CCR6;CCR4;LYNX1;FOXD1;NCOA3;ACAD9;MINK1;KIF22;MRPS7;COMMD7;SORCS2;MRPS5;SUPT3H;COMMD5;LAT2;CTU2;CTU1;STK40;STX18;IGHMBP2;FAAP24;IBA57;CRIP2;CRIP3;CAMKK1;CAMKK2;RXRB;ARVCF;MNT;EXOSC5;SAMM50;RXRA;SERTAD1;YIPF1;CD72;YIPF3;MIB2;RPA1;TMUB1;DOHH;KLK11;NLE1;TMUB2;ALDH4A1;MAD2L2;RGP1;PER1;THEMIS2;ESYT1;ENGASE;SCARB1;MIDN;ACAA2;RTKN;KLHL36;MPG;FHOD1;OGDHL;GIMAP5;JADE2;PHRF1;TEPSIN;CCND1;PPME1;CAPN5;PALM;CAPN1;ACAA1;SBF1;SH3GL1;G6PD;ATG9A;CYBA;ATAD3B;RPP25L;SUPT7L;PLA2G15;GPANK1;DOK3;HNRNPUL1;UBE2V1;KLHL18;VCP;NPR2;KLHL17;SLC1A4;PSEN1;ACACA;EBP;CALHM2;DEAF1;CAMTA2;CYC1;PRODH;VARS2;GCN1;BCL9L;ISOC2;FDPS;ZFHX2;KLHL25;KLHL26;SLC52A2;CACFD1;HMGA1;SLC52A1;SUPT5H;SSH3;SSH1;RCL1;PAN2;TAB1;SERGEF;PRR7;DDX47;MAST3;PRR3;ATP2A3;CHD4;MTR;ARHGEF10L;CHD3;DDX41;PPP1R9B;CPT2;MLST8;TIMM17B;CPXM1;ARMH3;ZNF385A;ARHGEF11;RBM14;DDX59;HSDL1;PLA2G4B;DDX56;TBC1D8;ARHGEF18;RCN3;TBC1D1;NDUFS8;IRF3;GORASP2;TBC1D5;CPTP;GORASP1;PEX6;TBC1D7;IRF8;ATG4B;IRF5;MVD;SCN4A;ATG4D;DCTN2;DDX24;DCTN1;TGFBRAP1;RRBP1;ACVR1B;AURKB;PDLIM2;RAB40C;SH3TC1;RBM38;IRGC;MIIP;PDAP1;PNKD;SBK1;TEN1;INAFM1;ASB8;FAM98C;TAF6;BUD13;RBM45;PATJ;TLNRD1;STMN2;DCAF4;GLE1;RPL36;FDXR;CYP1B1;PIP4K2C;IER2;ACOT8;DAPK3;SOX13;SYTL1;MED9;SOX12;C9ORF64;UNC13D;NISCH;BIN3;BIN2;IFT81;ACOT1;RPL29;PRR12;DUS3L;CDC42SE1;MAPKAP1;C1ORF198;GLG1;CHST12;PLCG2;GATD3A;KIAA0319L;SLC19A1;NR2C2AP;GSDMD;BRAP;ACD;FZD2;JUND;MTHFR;TYSND1;GPN1;PRRC2B;SLC16A13;FIBP;TADA2A;GIPC1;OGDH;CDK10;DUS1L;OGFR;RET;ELL;TCF25;OGG1;C1ORF35;TRIM3;ANXA6;GPR137;LDLRAP1;TCF19;ZC3H10;BATF3;CLUH;ANXA5;ITPK1;ITPKB;FCER2;RNF167;ITPKC;FAM234B;LSG1;FAM234A;IVD;HCLS1;RNF166;ENG;PCYOX1;SF3B4;SF3B5;ZNF593;ZNF592;CTDP1;TRIM16L;PLPPR3;GPS1;TIMM13;GPS2;TMEM164;TM9SF4;LMAN2;C16ORF90;HS1BP3;ZNF106;ANKRD52;ANKRD50;BRD4;CCL25;SF3A3;SF3A1;BRF2;SF3A2;BRF1;CARD9;LAPTM5;NMNAT3;TRMT1;TYW1B;PRSS36;SULF2;ADAT2;AGBL5;XAB2;ABI3;LPCAT3;ALMS1;LAMTOR1;LAMTOR4;GHDC;PHLDB1;ATP8A2;DGKD;CHPF;ABHD12;PYCARD;TUBB6;MAEA;CHP2;MACROD1;LZTS2;LZTS3;MEN1;IGFBP4;CYB561A3;DGKZ;DISP1;RNF41;MOB3A;BSCL2;CACNB1;C6ORF136;MADD;ANKRD40;PHLDB3;MAD1L1;CUL9;CSF1R;CUL7;DNMT1;SEMA7A;MINDY4;NOTCH1;ABHD2;ABHD8;MRI1;RASAL3;AK7;AK8;RHOBTB1;KLC4;KLC3;TBXA2R;BTBD2;WDTC1;MPDU1;ESRRA;ATP8B3;PPAN-P2RY11;WFS1;RITA1;GLMP;CYP4F11;BTBD9;LSM4;NSFL1C;GON4L;RIOX1;CDK4;MAFG;CNOT3;RCAN3;MAFK;NACAD;DHCR7;RNF185;RNF187;WRAP53;CALCOCO1;RNPEPL1;PTPN23;NAGPA;PTBP1;SART1;GM2A;ZNF526;EFHD2;ZNF524;PGPEP1;METTL17;PDCD6IP;ELAC2;DNMT3A;KCNAB2;RANGAP1;YDJC;TRAF7;PTP4A3;IL3RA;EVL;ZNF512;METTL26;CX3CR1;RNF31;TRABD;SMARCD2;UNC93B1;JAKMIP1;MRM2;MROH1;C15ORF39;UGGT1;CDC42BPG;SEMA4B;PLCL2;CDC42BPB;KLF2;TPCN1;PFKL;IMPDH1;CROCC;MGAT4B;PFKM;TRMT61A;SLC46A1;HGH1;NADSYN1;ZNF609;GOLGA5;SAP130;TRMT44;AGFG2;TNS1;ABT1;PSG1;PTOV1;ACSL5;MRPS18A;PSG3;JMJD7;JMJD8;MIF4GD;RUNX3;PSG9;PSG8;PSG4;PSG6;EZR;PFN1;AURKAIP1;PLPP2;TELO2;LLGL2;CUTA;IGSF8;RWDD2B;TEX264;TRMT2A;NUAK1;DPH1;INPP5K;ASL;FADD;PATZ1;GSTT2B;CDT1;SRPK3;CARMIL2;CARMIL3;DTNB;STK11IP;BCL11A;SIGLEC11;SIGLEC10;PARP16;HSPBAP1;UBAC2;CCDC88B;AKR1B10;AKR1B15;CC2D1A;RTL8B;CC2D1B;ITM2C;ACVRL1;FEN1;SH3KBP1;ANKRD9;GYS1;ZMYM3;NKIRAS2;KIF13A;CCHCR1;MAP4K1;PRMT7;PRMT2;TFEB;AMPD1;RHOH;IL17RA;CEACAM3;B3GNT8;B3GNT7;PACS2;CEACAM7;PACS1;CEACAM6;RPUSD2;CEACAM5;RPUSD3;ALDOC;CEACAM8;ALDOA;KPTN;PRMT9;TOR4A;UQCR10;ANKMY2;ATP5F1A;ATP5F1B;KIAA0753;RAD54L;ANKMY1;DMRT1;FAH;ATP5F1D;LBX2;STAC2;R3HCC1;TRIP10;SERHL2;B9D2;TJP3;TOMM6;WASHC5;STEAP3;CIB3;HDLBP;NRM;ARHGAP39;CMIP;CMTR1;WASHC1;PSPH;NSF;SLX1B;SPNS3;ANGEL1;PAM16;MATK;PRSS57;PDIA6;TMEM131;ARHGAP45;DPM3;DNAJC30;ILVBL;ELMO2;ELMO3;FIZ1;SLX1A;RELL2;ABCG1;TEDC1;TEDC2;AKNA;H6PD;ARHGAP19;DTX2;ARHGAP17;CPLX2;SEZ6L2;DPP3;ALDH3B2;DPP9;CASKIN2;EP400;ZC3H18;USP50;MYH11;DMAP1;ANKZF1;MARK2;RAP1GAP2;ACBD4;TGFB1;EPHX1;DNAJC11;TBCD;ASPSCR1;SMAD9;DNAJC13;HSPA2;ACSF3;ARHGAP25;ACSF2;DNAJC17;TMEM115;ATG16L2;MAN2B2;CLASRP;ABCD4;USP36;ACADVL;HSPB6;DOCK8;SLC2A1;CHTF18;PKD1;SLC2A8;TMEM101;TMEM104;NAPRT;FLOT1;PDE4A;TMEM109;POLL;USP30;ABCD1;POLG;KLF13;RASA4B;DESI1;ARAP1;HSH2D;DDX19B;CHMP6;DOCK2;SASH3;TSEN34;KRT80;POLDIP2;POLDIP3;GMPR2;TM2D3;STRN4;U2AF1L4;RMND5B;TFPT;ERBB3;ROMO1;CDIPT;ABCF3;S1PR4;ABCF1;PTCD1;STN1;PTCD2;CMTM3;ARID3B;NEURL2;XPNPEP3;POMK;BAX;SSBP4
Genes Down-Regulated In Expression In Normal Human Brain Vs Other Fetal Tissues GSE65399	1855/3255	0.9999895700807583	0.9999975629759688	0	0	0.6134173510396645	6.397926797799433E-6	GMFG;ACCS;ISM1;ISLR;LURAP1L;EPSTI1;BBX;SMCO4;PHKA2;ACE2;DDIT3;DDIT4;AGTR1;PLBD1;ATF3;CDCA2;CDCA3;CRABP2;SAR1B;SHMT2;FAXDC2;SHMT1;CDCA5;CDCA7;GATA6;CDCA8;GATA5;SULT1A1;RNF213;RDH10;PDGFD;ATG7;SDR42E1;HLA-DRB4;JAG1;PBX2;NR2F2;MOV10;CILP;L1TD1;FXYD5;HLA-DRB3;LGMN;C19ORF48;SFTA3;MTMR10;MTMR11;DPYS;ARHGAP4;SHE;MECOM;DLGAP5;PCMTD1;DUSP5;RMI2;DUSP3;GSTO2;GSTO1;MAMDC2;SLC39A11;RAB3IL1;SLC39A14;DUSP6;PLSCR1;SLC7A7;SLC7A8;SDHAF3;OAF;DPYD;PLSCR4;PPARG;NUP62CL;PPARA;HCST;SZRD1;ATL3;SAMD9;SYNPO2;NIP7;CCM2L;CENPA;SLC7A2;CNPY4;SULT1E1;PLAGL1;AGR2;AGR3;ZNF467;MBD6;SCTR;APEX2;KIAA2013;DCBLD2;CENPE;COL3A1;WT1;SLMAP;CENPK;CENPM;NCAPD2;CENPN;ADGRL4;LGR4;LIMS2;CDKN3;ALDH1L1;OLFML2B;GOLIM4;MAP3K7CL;PLOD3;POFUT2;SLK;POFUT1;UROD;TOM1;NEK2;TNFRSF4;MAP3K5;UGT2B10;UGT2B11;DGAT1;C21ORF58;UGT2B17;JAML;SMO;MFNG;PKP2;PTPRCAP;LY6E;COL17A1;INO80C;SHC1;LY96;GSTT1;CYP2C18;SLC9A3R1;TKFC;AMDHD1;EIF4EBP2;SMYD1;BMF;TNFRSF14;TXNDC5;SDF2L1;AGXT2;HPS3;G6PC3;SP1;SP3;OGN;TBXAS1;SHBG;NIT2;BCAR3;ISY1;KCNK6;ALAS2;NUMA1;DYSF;ETFB;MSLN;TSPAN12;TNFSF13B;HHEX;PTER;SPR;ACP6;PGM3;UGT2A3;ITGB7;NKX3-2;PGM1;RNASET2;TNFRSF19;ITGA1;TFIP11;TNFRSF1A;PCCA;HAND2;PCCB;HAND1;TMBIM1;ITGA8;ITGA6;TMBIM6;TRIM55;TRIM56;ITGA9;SMIM24;SRBD1;PBXIP1;SRL;TSPAN33;TSPAN32;CDC45;ATXN1L;E2F2;IGF2BP3;SMIM30;IGF2BP2;E2F6;KCNJ8;MID1IP1;CABLES1;SYT15;TTC39C;TBX3;TBX2;GSTZ1;MYO1D;MFSD14B;NECAP2;MYO1C;EIF3G;CD248;PIK3AP1;SLC23A3;ECI1;RFESD;HHIP;ICAM3;IKZF1;CCDC102A;CDC20;LGALS2;MT2A;C1GALT1C1;LGALS1;CDC23;ADGRA2;ANPEP;FBXO4;TNFSF10;TRIM25;PIEZO1;FBXO5;FBXO8;FBXO7;TBC1D22A;HERC6;SMARCC1;ALG5;GOLPH3L;CSNK1D;ACTN4;KCNK17;CYP39A1;KEL;MT1A;PPA2;CRISPLD2;SOAT2;NINJ2;MT1F;MT1G;MTCP1;CCDC86;KCTD14;RIN2;TP53;CES1;GRB7;EPB42;SDC2;GSPT1;SYNGR1;PPCS;APOE;APOB;TBC1D8B;EGR1;APOBEC3F;YES1;APOBEC3G;C9ORF152;SLC10A3;IGF2;DELE1;NBEAL2;IGF1;CCDC9B;BST2;NET1;EXT1;POLA2;LPAR5;PTK7;LPAR6;MYO5C;ECHDC2;ECHDC3;CALR;FBXL7;CSRNP1;NRP1;COX7B;DHRS11;MRPS12;CROT;TFB1M;HERPUD1;MIS18BP1;NMRK1;RAC2;SDF4;CAMP;HTATIP2;FCER1G;APOBEC2;SYK;PABPC4;MST1;GAB1;AGTRAP;APRT;RAP2C;RNF144B;CNKSR3;SDE2;DEPDC1;MFGE8;ARHGEF5;ATPAF1;TAGLN;GBA;FITM1;NEXN;PRICKLE1;PRICKLE4;REM1;HSD17B2;IL33;MAP3K1;TMEM176B;KAZALD1;SH3RF2;TTC8;KCNS3;TACC3;IL18R1;OTC;PNPLA2;AMHR2;C4ORF19;INPPL1;LOXL4;PLAT;PRDM1;TTF2;ETS1;ACTG2;LOXL1;AKR7A3;DMBT1;PLAU;FAM3B;IGFLR1;FAM3A;NRTN;ENPP3;ENPP5;CARD10;SPINK1;SDHA;GEM;TMEM256;SLFN11;TYROBP;ADAM15;TMEM258;SHPK;SCNN1A;WDFY1;PPIB;SIDT2;FBN2;PKDCC;C11ORF1;HIGD1A;INAVA;CNN1;DHRS7B;ADGRG6;LPXN;CYTL1;RHPN2;ECT2;CRTAP;UBE2C;RARRES2;ADA2;NAT1;CNOT11;HOOK1;NAT2;TMEM238;NABP1;PYROXD2;FBN1;GALK1;TNFAIP8;TTC23;TNFAIP6;MS4A7;TNFAIP3;PCTP;DMKN;RERG;GHR;TMEM223;EEF2K;CA4;DACT2;MAN1A1;GGACT;NAT8B;TTC31;IRAK3;TENT5A;TENT5C;TTC38;ELF1;OXLD1;ACOX2;DPPA4;ELF4;ELF5;IFIT1B;TMEM218;TMEM219;FAM72D;ZMYND12;CLRN3;FBP1;ATP6V1B1;NAXE;ASAP3;SLC3A1;ADD3;PSMB10;CYTH4;MKNK2;BNIP2;RALY;SLIT2;MTA3;TTC12;RRM2;SLC50A1;GALC;CCS;CD4;ACTC1;CD7;ACKR3;GALM;ACKR2;SNTB1;C2ORF88;MRGPRF;SLC4A1;SLC4A4;SMC2;NYNRIN;GJA1;EVA1A;GJA3;EVA1B;GJA4;DHRS4L1;MBNL2;CLEC11A;PRKCD;WDR72;CEL;DEPDC1B;MTAP;DAAM2;PRKD2;FREM1;CFB;FREM2;CFH;ANAPC16;CFI;AKAP17A;GNS;ACMSD;PLAC8;RRP7A;BLOC1S5;PLAC9;LDHA;GAR1;HMOX1;PLEK2;NFE2;AFAP1L1;CGN;ELL2;PAFAH2;GP9;GJB1;ADI1;PAH;CEP83;CDKN1C;BTG3;CDKN1A;BTG1;SETD9;ZNF280D;C1QTNF1;AIFM1;C1QTNF6;C1QTNF5;RBPMS2;TK1;CEP55;TEAD2;TEAD3;DENND2D;HELLS;GRAMD2B;TPI1;PLLP;COPZ2;GNL1;GCHFR;KAT2B;COL2A1;ANGPTL6;KIFC1;GAS2;RARA;RARB;PLIN2;SINHCAF;FGD5;ERMP1;OLFML3;EPCAM;OLFML1;AHSP;GPAT3;BCHE;GSN;CKM;IL10RB;MGMT;RNLS;GLYCTK;NR1H4;NR1H3;SLC8B1;DEF6;DHRS3;AGMAT;SMOC2;DHRS7;IGLL1;NFIC;CYP20A1;FOSB;NUCB1;COQ8A;NUCB2;TMEM179B;SYAP1;DEPTOR;HMGN5;LAMP1;FCGRT;SALL4;SLC39A5;OIP5;SLC39A8;HMGN2;SLC39A1;SLC39A4;COL27A1;MAMSTR;SWAP70;CHD1L;VRK2;THOC5;THNSL2;THOC6;TOM1L1;RAB32;RAB37;SLCO2A1;RAB38;FKBP5;FKBP2;PARM1;GLT8D2;SLC38A10;HMMR;KNG1;ESPNL;CD300LG;PLTP;FANCI;OSBPL9;CNIH1;INS-IGF2;P4HA1;PIR;CSPG4;CNIH4;SLC26A6;COL14A1;PIK3C2A;FTCD;ADAMTS5;ADAMTS1;PSTPIP2;RNPEP;EMILIN2;HMGCS2;ADAMTS9;C8ORF88;CCDC50;PLEKHG3;PLA2G12B;CKAP2L;APOA1;COBL;RPL13A;CTDSP1;MEP1A;DNAJC4;ALDH9A1;MCM2;CEBPA;CEBPB;PLEKHH2;CEBPD;SMPX;HDAC1;PLAG1;CCDC68;VPS4B;FGL2;PDHB;LMF2;RAB21;TTR;DNAJB6;RAB25;SEC11A;MGME1;ANGPT1;APOC3;FRAS1;P2RX4;P2RX1;APOC1;RAB13;PI15;EVI2B;TPT1;NECTIN2;IFI27L2;IFITM1;MTRR;FAM89A;CALML4;C14ORF93;GBA3;IFIT1;IFIT3;AQP1;RPS6KA4;PNP;RPS6KA1;PDK4;TBC1D10C;ARFIP1;SEPHS2;IL1R1;METTL1;COG2;P3H2;KRT8;P3H1;HLA-A;HLA-F;ZW10;SUCLG2;CFTR;STXBP3;MTTP;PPL;MYL12A;CD79A;VASP;SETDB2;PARVB;RPS26;TPX2;PARVG;VNN2;ZNF816;CYP2S1;MAGED2;TOP2A;COL18A1;ORM1;SLC44A3;SLC44A4;SLC44A1;C2CD2;HBB;HBD;MEOX2;MEOX1;HBM;SH3PXD2A;SLC22A18;CLDN23;ERMAP;TMED6;TMED4;ZCCHC24;EDN1;TMED9;PARP4;EDN3;ZDHHC12;GPBAR1;TYK2;PARP9;GFRA3;CLDN10;UGDH;CLDN15;CLDN18;TLR5;VGLL3;PTGER4;CSTB;DTYMK;ADH1C;ADH1B;ADH1A;PTGER2;TYMS;AIF1;TYMP;TCEAL8;CST3;NT5C;LIMA1;EGFLAM;PDPR;WIF1;EMC3;SUSD3;UBTD1;SUSD6;TCEAL9;GINS2;SVIL;TM4SF18;SPCS3;GSTA5;GSTA2;CAPZA1;GSTA1;LHFPL6;F2RL1;SIPA1;C1QC;RIPOR3;SPPL2A;CCDC28A;DOCK10;DOCK11;BMPER;FAM162B;FAM162A;ARHGDIB;SVEP1;TMEM38B;PHYH;HGD;IL11RA;ANXA13;ALG13;ANXA11;NOSIP;LIFR;SHISA3;EMCN;FANCD2;MYADM;TIMELESS;CHMP4C;COPB2;RASL12;STEAP1B;FBLN1;FBLN2;FBLN5;EMG1;NPC1L1;UBD;PMAIP1;ATP5MG;CYP2J2;MLKL;UQCC2;NKG7;CRLS1;EFNA1;DAP;DIAPH2;BAMBI;FGFR4;FGFR3;TMEM35B;SLC40A1;CLEC14A;YBX3;HS2ST1;CASP9;CASP7;HEPH;CASP6;SIX5;DBT;CASP4;RBM7;COLGALT1;PROSER2;RHBDF1;SRGN;TRPT1;DCN;DNM2;ALDH1A3;IGDCC4;ALDH1A2;OAS3;ALDH1A1;COL6A1;COL6A3;MYH9;RBMS1;COL6A6;DNASE2;DNASE1;CDH17;RBKS;COLEC11;DDC;KDM3A;STOML2;LEF1;ATP1A1;THBS4;ERICH5;GNA15;UGP2;MCRIP2;DDT;HLX;PCED1B;POC1A;MAPK1;HES1;TENT2;GBP2;GBP4;TCF7L1;TMEM30B;NOS3;PDX1;ANXA2R;WEE1;DES;RPS6KB2;CKLF;PGAP2;ARAF;CLDN2;LIPA;CLDN1;VPREB3;KRTCAP3;AS3MT;KRTCAP2;VPREB1;MPRIP;TDO2;TMEM88;SAMD11;C5ORF15;STARD8;TYW3;RNASE6;PDZK1;PRAP1;UPB1;EML4;MYL4;RBP7;MYL6;RBP5;RUFY3;RBP1;SPARCL1;MYL9;LXN;PARPBP;RETSAT;ABCB7;MRPL19;MRPL16;MRPL17;IQGAP1;TAPBPL;IQGAP2;MRPL11;CYB5R2;CYB5R1;HSD11B2;MRPL20;GUCD1;C6;C7;RHBDL2;GPIHBP1;LYN;NAPSA;COL24A1;EDEM2;ABCA8;LYZ;MRPL24;COL1A1;BHMT;TMEM98;TMEM99;HRC;NOSTRIN;PSMG1;FERMT3;HEXB;RPLP1;QPRT;PIGP;MRPL37;PTH1R;LRRC32;VSIR;LRRC1;MRPL33;FLVCR2;CTBS;CGNL1;OFD1;ACTL6A;RIPK4;MYOF;EMP1;EMP3;TMC6;TMEM42;PTGR1;TMC4;SUMF2;FAHD2B;VAMP8;MRPL51;RILPL2;CDC42EP5;CKS2;PIGK;CDC42EP1;SLC29A1;GPRC5C;LYPLAL1;KANK2;C11ORF54;MYRF;LRRC17;CCNDBP1;PTGS2;TMEM71;MYCT1;EXTL2;HLA-DMB;SRPX2;FLNA;GC;UTP3;STAT2;STAT3;TMEM64;PLXDC2;GATAD2A;HEYL;AADAC;ZNF217;F13A1;DEFB1;CXCL13;HNMT;SAT1;PABPC4L;LEPR;FBRSL1;PMPCB;PITX1;SLC16A3;SLC16A5;CPA3;SH3GLB1;CPA2;OLFM4;TUBA4A;ACAP2;MAF;TXLNA;MAPKAPK3;FRMD8;SLC9A9;MAL;ROR1;S100A4;IGFALS;ROR2;DSC2;S100A8;KANK3;LRRC58;ECSCR;GLIS3;TACSTD2;TNFRSF11B;FOXO4;NTPCR;KRCC1;FOXO1;BCL2L12;TMEM26;SOCS1;CRNDE;SLC38A6;THEM6;SLC38A4;KL;DEFA3;TNFRSF10B;DCDC2;DEFA1;MLXIPL;PTPRB;CXCL12;GNL3L;RGCC;SCGB3A2;HLA-DRA;SCGB3A1;NFE2L2;SLC25A1;SLC25A3;COX4I2;FHL2;MCM10;FOXM1;NXT2;MRPL2;CAPZB;ME1;DDOST;QTRT2;DSG2;ST6GALNAC3;DTL;MET;SLC25A13;NDUFB9;PPM1M;NDUFB3;LRP5;ZBTB42;PRCP;CCL5;TP53INP1;SLITRK6;CCL2;SH3BP4;PCBD1;AAMP;CTHRC1;PPP1R14A;CYB5A;MCOLN3;ERAP2;PRRX1;PRRX2;CTNS;MERTK;MCOLN2;SLC25A39;TMLHE;PRC1;MGP;PTPN6;PABPC1L;CCNK;TMEM41A;KDELR1;LRR1;OGFOD3;ZDHHC7;SPATA20;ZDHHC1;IFI30;TXNDC17;ZDHHC4;RASSF5;ACAD11;ACAD10;TMPO;ENTPD1;ARMT1;SCAF11;TIMD4;HNF1B;TM4SF5;TM4SF4;FNDC1;IFI27;PPP1R3C;LACTB2;PPP1R3B;MXRA7;KIF20A;MXRA5;PPP1R35;MST1L;PCDH18;APH1A;DSN1;DHX32;TSPAN8;TSPAN6;A2M;CTSA;XRCC6;FOXF1;RCC2;PRG2;RASSF7;PRG4;RASSF9;HSPA12B;PAICS;ANLN;ID1;ID3;CYSTM1;RGL2;FKBP11;CTSZ;KIF12;BRCA1;CTSV;KIF11;CLYBL;KIF15;IMMP2L;CTSO;SCML1;HYAL1;SPTLC3;HYAL2;CTSH;CTSG;QSOX1;CD36;L3HYPDH;CD34;CTSD;LMCD1;CD33;CTSC;CTSB;SBSPON;VKORC1;CD52;MME;TNFRSF12A;HBA2;KIF23;HBA1;KIF22;COMMD4;ANO1;NR5A2;CD48;KIF2C;CD44;RAMP2;ATP23;SLC43A3;DERL2;TMPRSS2;CRIP1;CPN2;STX11;CPN1;EXOSC6;SERTAD3;RXRA;SERTAD1;PERP;CREG1;GPC3;GPC4;EXOSC3;GPC6;CD55;MICA;CAVIN1;GCH1;CAVIN2;CAVIN3;AKR1C3;RPA1;KLK11;ALDH4A1;XK;DPY19L4;NEDD4;STK17B;CCNG1;ESYT1;CD69;SPC24;FOXA2;MAD2L1;SPC25;FOXA1;PLVAP;ACAA2;RTKN;FHOD1;GIMAP1;BCCIP;GIMAP2;GIMAP5;JADE2;GIMAP6;MPO;GIMAP7;RGS5;CCND3;RGS2;CAPN6;CCND1;RGS1;CAPN3;ACAA1;PAMR1;PRND;PDGFRB;PDGFRA;SCARA3;CD93;SCARA5;OSR1;ATG9A;CYBB;CYBA;PCOLCE;SLC30A1;MR1;PDGFRL;RPP25L;ERN1;PROCR;TANC1;CCNE2;SLC1A5;DDX60;ACACB;RASGRP3;CCNB2;CCNB1;CALD1;ISOC1;PACSIN2;NPHP3;PACSIN3;PRODH;WNT2;ISOC2;OST4;ARHGEF35;ZFHX3;HBG2;PHF10;HBG1;ISG15;SSH3;BMP4;ISG20;PAN2;COL5A1;FMC1;KIF4A;COL5A2;RSRP1;PHF19;MAST4;LAMC3;HMGB2;LAMC2;MTR;DNPH1;AFF1;RPGR;FAM178B;CPT2;BCL7C;CPXM1;CYREN;CCDC198;MMP7;BCKDHB;ARHGEF19;ABHD14B;MMP9;CCNA2;RCN3;PEX7;IRF3;MMRN1;TBC1D4;BLVRB;IRF8;NAA38;IRF6;TMEM45A;RBM47;LAMA2;RRBP1;CYGB;AURKB;INS;HMGCL;MARVELD2;SH3TC1;MARVELD3;NUP43;DEFA1B;PDLIM5;RBM38;GALNT4;TAF10;LAMB1;SOD2;PNKD;ASB9;S100P;RBM43;NUP37;ENO3;HOXA9;SOX18;HOXA3;CYP1B1;HOXA2;HOXA6;HOXA5;SULT2A1;CUBN;SERPINF1;SERPINF2;SOX13;HOGA1;SYTL4;SYTL2;KIAA1217;FDX1;HOXB2;RPL29;HOXB7;HOXB6;ASF1B;PRR13;ENPEP;HOXD1;MAPKAP1;C1ORF198;SNU13;GLG1;CRACR2B;PRDX4;S100A16;PLCG2;SERPINH1;SLC19A3;SSR1;CHST14;ELANE;S100A11;FZD1;GSDMD;FZD2;FZD4;RAB3IP;RDX;TYSND1;SLC16A10;A1CF;GIPC1;GPR183;GIPC2;SSPN;HBP1;HOXD8;MYOM1;SERPINA1;ELN;TCF21;ADM;HIF3A;CLINT1;PRSS23;MS4A4A;TMEM187;MYOM3;SERPINA5;FCRLA;LFNG;NUF2;ANXA6;SERPINB1;ANXA3;IFNGR1;TESC;TNNC1;SLC2A12;ANXA5;SERPINB6;ITPKB;MS4A6A;BACE2;FAM234A;INF2;IVD;ITPKA;RGN;COL21A1;HCLS1;ENG;CCL14;ZNF593;AFM;AFP;TMEM164;TM9SF3;RPL14;GCNT3;HS1BP3;ALKAL2;METTL7B;ZNF106;METTL7A;CCL15;AOC3;AOC1;F10;CCL21;LAPTM5;PRSS35;FMO4;FMO5;AGT;TM9SF2;TM9SF1;ABI3;RNF149;TRMT5;LPCAT3;MSRB2;MSRB3;FILIP1;HSPA1B;MSRB1;SEMA5A;GHDC;COL16A1;CSF3R;ANKRD33;HJURP;PYCARD;ZFP36;TUBB6;DACH1;CDH3;TUBB1;IGFBP5;RPS7;IGFBP4;IGFBP3;MITF;CYB561A3;MOB3C;MELK;ERP27;NOTCH2;CSF1R;NOTCH3;ENY2;CALCRL;ABHD4;BRI3;CT45A3;ILDR1;RASAL3;C1ORF53;C1ORF112;RAD51AP1;ADAP2;BAG2;BAG3;BTBD3;IGFBP6;SLC15A3;CD164;ATP8B4;WFS1;GLMP;BTBD7;ABHD15;CDK6;CDK4;ALB;CDK1;RNF181;ESAM;XAF1;BNC2;SGCE;PTBP1;SGCD;CLEC1A;GM2A;EFHD2;ZNF524;CLEC1B;ZNF521;METTL17;SH3D19;VWF;DTX3L;GPX3;SORD;AMT;GPX7;C1ORF162;REXO2;INMT;C15ORF48;ASPM;METTL25;EVC;ZNF788P;ANG;TRABD;SLC24A1;SMARCD2;LUZP1;UNC93B1;SEMA3B;ITLN1;GLRX;NDNF;PRR5L;C15ORF39;CLEC3B;RBBP8;ZNF503;ACSS1;MEST;IRX5;KLF4;KLF2;CLEC2D;VIPR1;SPARC;LST1;NADSYN1;ANTXR2;ANTXR1;LRMDA;EDNRA;EDNRB;VSIG2;CHEK2;SOX7;TNS1;EBF1;ACSL5;MRPS18A;CMBL;JMJD8;RUNX3;CYP27A1;PAPPA;MALL;PFN1;PLPP3;LMAN2L;GYPB;MAOA;TEX264;TSHZ1;IGSF1;SMIM1;MGST1;SMIM7;KLK6;LCN12;STC2;CMYA5;MAP7;DPH5;NAALAD2;CDT1;RABGAP1L;SIGLEC11;AMMECR1;CIDEB;IFNLR1;NMI;PARP14;GNG11;ZWINT;UBAC2;MANF;GOLGB1;SPATS2L;ITM2B;CUTC;ACVRL1;CLIC6;INVS;CLIC5;FEN1;CLIC3;ADIRF;ANKRD9;SERP1;HINT3;GLIPR2;STAB1;ZMYM6;ANKRD1;KIF13B;PRMT6;MAP4K2;MANBA;TSC22D3;RHOG;NME4;RHOC;RHOD;IL17RB;MDFIC;CEACAM6;MMP23B;RPUSD3;RHOJ;TFF3;ALDOB;ALDOA;PRMT9;DNASE1L3;PAPLN;RASIP1;PBLD;NPW;TBL1X;AAMDC;MPZL2;NQO1;FAH;LYVE1;LILRB5;TJP1;KRT19;TPPP3;KRT18;FAP;AXL;DLC1;TRIP10;TRIP11;GHRL;TJP3;TJP2;TOMM6;GALNT12;STEAP3;KIAA1191;GOLT1A;NRK;TMEM140;ESPN;MANEA;CHCHD5;SYDE1;ARHGAP42;NUSAP1;SIRPA;MALRD1;PDE8A;TMEM14B;CADPS2;UNC5CL;ANGEL1;TOMM34;ARID5B;CGRRF1;PDIA6;PDIA4;SGO2;TMEM134;KCTD9;DPM3;ILVBL;COL4A1;SELENOP;APLNR;ISCU;ABCG1;AKNA;KLRB1;DNAJC22;LTBP4;ARHGAP19;ARHGAP18;DTX2;ARHGAP17;LTBP3;ADIPOR1;ARHGAP15;NID2;COX7A1;ZFP36L1;DPP4;TMEM125;MYH11;STIL;OPN3;SMAD3;TGFB3;EPHX2;ALYREF;EPHX1;HSPA6;DNAJC12;ARHGAP28;SSC5D;HSPA2;ARHGAP25;SMAD5;ACSF2;ARHGAP24;SMAD7;NFKBIA;ARHGAP30;TP53I3;FES;DNAJC10;TMEM119;SRPRA;EBPL;ACADVL;HSPB6;DOCK8;HSPB7;HSPB2;SLC2A1;SLC2A2;HEBP1;TMEM101;ENOSF1;NAPRT;NFKBIZ;TMEM109;ABCC4;EGFL7;EGFL6;DESI1;AQP12A;FGG;ABCC6;ARAP3;ARAP1;SENP2;CKAP4;FGR;TGFBR3;ARHGAP10;EHHADH;HKDC1;PDE5A;DOCK2;DOCK1;ITGB3BP;B4GALT4;RGS18;SASH3;PON3;CD163L1;HPGD;PON2;GMPR2;PON1;LCAT;TFPI;ERBB3;PRRG2;ERBB2;REPS2;S1PR1;LRIG3;ROMO1;S1PR3;SASH1;CMTM7;CMTM8;POLQ;STN1;CMTM3;SPRY4;ARID3A;SGPP2;DLK1;POMC;MEIS1;PIK3IP1;XPNPEP2;PMP22;RGS10
NP3 Neural Progenitor Cell-Enriched Genes PMID30078729	1732/3251	0.9999895722167939	0.9999975629759688	0	0	0.5105332740085234	5.323758058430558E-6	ATF2;GMFB;ITSN1;LOC728392;KIAA1109;DPYSL4;CAPNS2;DPYSL5;DPYSL2;PRKACG;FGFR1OP2;ANKFY1;AKT1;PRKACA;PRKACB;ATG3;CXADR;CACNA2D2;RC3H1;ZC3H11B;EWSR1;DDIT3;SF1;RABL6;SAR1A;ZNF22;BAZ2A;ZNF24;C12ORF57;LARP1;CREBBP;PRPF38B;GSTM1;CCZ1B;TIPARP;NCAPH2;NR2F1;LARP7;PBX2;NR2F2;L1CAM;PBX1;PKIA;FXYD6;DZIP3;GSTM5;C19ORF48;MTMR10;NUDT4B;SNX12;ARHGAP5;MECP2;MED12;SMPD3;NHSL2;MED13;DLGAP1;DLGAP4;PCMTD1;DUSP1;GSTO1;METRN;BAZ1B;MED27;SETSIP;DDB1;PHF20L1;MED22;SDHAF4;ERGIC3;PAFAH1B3;CACUL1;CHST2;ERGIC1;PAFAH1B1;ECHS1;SZRD1;URM1;ATL1;FAXC;NIP7;NRAS;SNX27;SNX25;SPOP;ZSWIM8;STX5;ZSWIM6;TP53I11;JAM2;ATAD1;MBD4;ZNF462;MBD1;DAB2IP;ZNF76;KIAA2013;TAOK1;TAOK2;PKN2;YPEL5;ADGRL2;FRYL;YPEL3;MTCH1;PDCD5;LTN1;MSI2;ATP12A;FBXO21;POFUT2;TOM1;KMT5B;CIR1;ZNF445;FADS1;EIF2S3B;BNIP3L;FBXW8;EIF1AY;IST1;STX8;SRCIN1;PIAS2;DMTF1;SRSF2;SRSF3;SRSF5;SRSF6;SRSF7;ARL8B;SRSF9;GRIA1;GRIA2;DLX1;KHDRBS1;INO80D;KHDRBS3;BOD1L1;NREP;ARL17A;RAP1A;HNRNPDL;MOBP;MED31;ZNF428;ZKSCAN4;IP6K1;BOD1;ARPC4;ARPC5;DRAP1;SON;SP3;DMXL2;BOD1L2;ACO2;MNAT1;SP9;SNAP25;ONECUT2;NUMA1;APIP;PTEN;PPWD1;ETFB;PPP6R3;ARL5A;YAF2;BCAS2;ACTR2;EIF5B;SMIM13;CERS5;GRID2;ATRX;AHSA1;MSL1;ATRN;NEMF;PCCB;ETF1;TMBIM6;TOP1;SMIM20;CERS1;SNAP47;CANT1;SRC;SRF;LENG8;U2AF1;MLLT3;SRM;ZNRF1;NNAT;PHKG2;IGF2BP1;SMIM30;TSPOAP1;EIF4E;TRIM44;E2F8;UBQLN2;NOP56;NTRK2;SSB;PCDH9;MID1IP1;NTRK3;MAP1LC3B2;EXOG;MFSD14A;NECAP2;MCM3AP;TSPAN13;SYT11;OCIAD1;EIF3G;STUB1;EIF3C;TRIM33;UNC79;SMARCB1;MTFR1L;RCBTB1;CRKL;HERC2;HERC1;SNRPD2;CDC27;FBXO3;EPC1;THSD7A;SNRPD3;FBXO8;ATXN7L3;SMARCC1;LIMCH1;KCNK13;TALDO1;CSNK1D;ACTN4;CSNK1E;KCNQ2;ADGRB1;FAM76B;EIF1B;TRIB2;GGNBP2;MYCBP2;SDC3;CEND1;GSPT1;MBTD1;NKAIN1;SARAF;APOD;ATP6V1C1;EGR1;IGF2;SUCO;BSDC1;MYO5A;NTAN1;SMARCA2;IFFO1;MED13L;NDUFAF8;NDUFAF7;RANBP10;FBXL3;CALR;COX7B;MRPS14;PAK1IP1;MRPS12;GRIK3;COX7C;SH3RF1;HERPUD1;ACTR1A;MAP1LC3B;PCLO;AKAP11;NUDCD2;ODR4;SDF4;SPTAN1;COX8A;EIF5AL1;CAP1;PCYT1B;PBRM1;ATMIN;MRPS22;MRPS23;PRPF40B;GAB3;PRPF40A;TOX3;SLTM;ZADH2;CNKSR3;SDE2;PABPC3;FAM32A;MICU3;ARHGEF2;MFGE8;PTMA;NAPA;CAB39;MRPS36;GNAI3;PRICKLE4;PCNP;MGAT3;MON2;PNPLA8;GAD1;DDTL;GAD2;HYPK;KLHL9;PDCL3;ITCH;NOL4L;TTC5;NDUFAB1;TTC3;PNPLA3;TACC2;KIAA1958;GRINA;OTUD4;SRP19;NARF;ZFAND6;PRDM2;UBE3B;COX6A1;CELSR2;IGF1R;EEF1B2;GNPTAB;DENND5A;ENPP5;MMGT1;TMOD2;ADAM10;CASK;UBE4B;SDHA;POU3F2;POU3F3;COX6B1;ADAM17;TMEM256;TMEM258;CARD19;DNAJB11;RPP21;WDFY3;TBC1D23;PPIB;FBN2;COX19;DDX6;TSG101;COX16;NDUFB10;NDUFB11;DDX1;HIGD1A;CACNA1G;ADGRG1;GRK2;LLPH;AUTS2;SYT1;CNOT10;HOOK3;UBE2A;HIGD2B;AHI1;NASP;TMEM237;GNB1;GNAS;GNB4;UBA2;RNF103-CHMP3;RERE;HP1BP3;PINX1;DPY30;RND3;PITPNC1;LMNB1;TTC28;TMEM223;ZIC2;RB1CC1;ZIC1;MYO18A;DACT3;PDPK1;NAV1;C4ORF48;EPN2;EEF1G;ELF1;IFT43;RER1;ACOX1;OTUB1;RALA;NAXE;ANKS3;ASAP3;AGPAT1;RNF4;RNF2;GNG3;MTA1;GNG2;OXCT1;SV2A;MVB12B;MXI1;BNIP2;MTA2;TTC14;EYA2;BNIP3;YY1AP1;CCS;ACKR3;NAXD;VPS29;SMC5;WDR83;PHAX;SMC6;EPS8;GJA1;ZMIZ1;AP1S1;VPS35;VPS36;DDX17;MBNL2;AFAP1;ATG12;HCFC1;DAAM1;PARD3;HECW1;MAP1A;SRFBP1;VPS28;ZNF397;ANAPC16;RPS4Y1;ADH5;MTDH;LDHB;LDHA;FLRT3;PCDHA4;NUP88;BTF3;PRELID1;NDFIP1;PHC1;SNAPIN;RMDN1;PHC3;GNPTG;SQLE;ARL2BP;HNRNPD;PPT1;ATG2B;CDKN1C;GPI;MOCS2;BTG1;WDR48;ARPC1A;PHF6;ZNF280D;ELOB;CIC;TEAD1;TIMP4;CEP68;TPI1;WDR37;ELMOD3;NUTF2;FAM126B;WDR33;GNL3;ZEB2;NCOR1;EXOC4;EXOC5;KIFC3;SINHCAF;EXOC1;GRAMD1A;WDR45B;TIMM9;SPTY2D1;NSD3;PPP1R2;GPAT4;UBN2;NSD1;NSD2;PAIP2;LDLR;YTHDF2;PBDC1;PCGF2;HIPK1;DHRS1;GATM;DHRS7;NFIA;OSTM1;JKAMP;PLP1;NUCB1;RAB3C;POGLUT1;TMEM179B;CEP120;TMEM131L;RPL10A;TM7SF3;PPP1CB;RIMS2;LAMP1;MPC1;CFL2;ZNF326;CLCC1;HMGN1;RAB2A;MAP2K4;RAB2B;TLE3;USP7;TPM3;DYRK1A;THOC1;GOLGA8K;VASH1;FAM91A1;PGD;THOC7;PGF;THOC6;PYGO2;GOLGA8B;KAT6B;MORF4L2;KAT6A;FKBP8;AAGAB;FKBP4;CSNK1G2;SNRPA;BRSK2;FAM114A2;UBR1;ORC4;ORC6;DDRGK1;ORC2;UBR5;PLXNA2;MAP2K7;SRGAP2;SRGAP1;TRAPPC2;AKIRIN2;COA3;EIF2B4;C8ORF37;EIF2B2;SLC4A10;NBDY;COPS4;GOLGA6A;BCL9;GOLGA6C;CNIH1;NBEA;NSG2;P4HA1;REEP5;GOLGA6D;REEP3;PDCL;CPE;PLXNB1;C8ORF33;CNIH4;BCL2L1;COPS9;BMPR2;AMD1;PIK3C2A;TRO;LBH;AP1G1;SNRNP70;PHACTR3;TLK2;TLK1;WDR6;PHACTR1;CCDC50;CDADC1;HMGCS1;CEMIP2;RFC2;RPL13A;BPGM;TSN;DNAJC5;LANCL2;DNAJC8;LCORL;NSRP1;HDAC2;NUFIP2;HDAC1;VPS4B;EI24;VPS4A;TULP4;PDHB;FBXL20;STOX2;DNAJB6;RAB24;POLR2E;SEC11A;ZNF740;POLR2L;POLR2M;IDH3G;CYP51A1;RPRD2;RAB10;RAB14;RAB12;DNAJA2;RAB18;TPT1;TNRC6A;TNRC6B;PANK3;FAM89B;PITPNB;ZMYND8;GBA2;KIAA0930;RPS14;RPS17;RPS16;RPS19;RPS18;LONP1;BTRC;RPS11;SRRM4;C17ORF49;ARRDC3;GPR37L1;CRNKL1;MAPK8IP3;MAPK8IP1;SUCLG1;BLZF1;MACF1;MAGED1;HTATSF1;MYL12A;STRIP1;SCFD1;FXR2;PDCD11;ZNF821;ARGLU1;RALGDS;MAGEE1;PUM2;RPS26;RPS27;ZZZ3;RPS29;RPS21;RPS24;RPS23;ZCCHC12;TOP2B;UBXN1;NKAP;RSF1;ZCCHC18;MAGT1;SIPA1L2;ZCCHC17;SPPL3;CLDN25;SLC22A17;C1QBP;SEC61G;CHMP1A;DNER;SEC61B;HRAS;RALGPS2;PSENEN;PARP6;TMED9;RAB6C;ZER1;PARP1;GP1BB;ZDHHC17;CBFA2T3;ZDHHC14;ITFG1;MLF2;MPND;GDPD1;RGPD5;RGPD8;ZDHHC21;PTN;ZNF3;RGPD2;RGPD1;RGPD4;RGPD3;PURB;TCEAL8;CST3;PURA;AMN1;LIMA1;KIAA1841;EMC3;UBTD2;SUSD6;EMC7;TCEAL9;RTRAF;NFYA;NFYB;ATP5PB;GBF1;LHFPL3;SORBS1;RAB11B;SPCS3;MPHOSPH9;SPCS2;CAPZA1;ATP5PO;COPG1;MPHOSPH8;RIPOR2;NDUFA13;NDUFA11;KDM1A;SPPL2A;MRFAP1;CWC25;CCDC28B;DOCK10;COTL1;KDM2A;TRAPPC2L;LIG1;TRAPPC2B;ATP1B3;ACYP1;TRPC4AP;SHISA7;CHMP4B;MATR3;ZCCHC8;COPB2;PRPF8;EMG1;ATP5MG;ATP5MF;KLHDC10;KLHDC2;CPSF7;CBX6;CBX5;CPSF1;CBX4;UQCC2;CBX3;CPSF2;MACO1;EIF2S2;EFNA2;BLMH;BMPR1A;GPSM1;THRA;CBY1;DBI;YBX3;IRF2BPL;RBM3;RPS4X;SNAPC5;SPRED1;DBP;PPP2R5E;RBM7;RBM5;RBM6;MAPK1IP1L;AKTIP;SPATS2;RPS3A;PPP2R5C;THRAP3;PFDN1;TMEM9;HAGH;KDM3A;STOML2;KDM3B;NRXN1;NRXN2;ATP1A2;ATP1A1;LIN9;NR2C2;NXF1;UGP2;DDT;MAPK1;MAPK6;HES5;OPCML;TMEM30A;C14ORF132;PPP2R3A;SLC4A8;KANSL1;PAXBP1;RBMX;CSNK1A1L;C5ORF24;CYBC1;PID1;ZNF292;ARAF;RBPJ;ATP5IF1;PREX1;PSMD9;NSDHL;KRTCAP2;MPRIP;GABARAPL2;STARD3;RBFOX2;C5ORF15;ZNF281;DNTTIP2;DICER1;SCAMP1;HDHD2;SCAMP3;SCAMP2;EML4;FAM133B;EID2;MYL6;DDX39A;PRKAR1A;CDIP1;TBPL1;CGGBP1;HACD1;TTYH3;MRPL19;MRPL16;MRPL17;AGAP4;MRPL15;HACD3;OAZ2;GABARAP;GIGYF2;MRPL11;PCNX3;MRPL20;GRPEL2;MCTS1;CADM3;C5ORF34;CADM4;ZNF260;MRPL27;TMA7;BBIP1;MRPL24;MRPL21;COL1A1;MLLT11;MLLT10;UCK1;EIF5;PSMG3;DCHS1;PSMG2;FERMT2;ARF3;ARF4;RPLP1;NCAN;RPLP0;PIGP;CTCF;MRPL34;AACS;PQBP1;MRPL33;PIGX;MRPL41;LMBR1;NELFB;SH3BGRL3;UPF2;LRRC45;LRRC49;PGAM1;ELOVL6;DYNLL2;MRPL46;MRPL43;MRPL52;MZT2B;FAM222B;MRPL53;MZT2A;PSMA6;PSMA3;MRPL51;PELI1;PIGK;C5ORF51;VAMP2;ARF6;FH;RNASEK;SRRT;CCNDBP1;PSMA7;GGA1;EXTL2;PSMB4;PSMB5;AP2S1;FLNA;SRSF10;SRSF11;PET100;LYRM2;PSMC6;FABP5;FABP7;SERBP1;C18ORF32;RPL22L1;CCNT2;UBE2D2;OSBP;STK16;LEPR;PMPCB;PIM3;AP2M1;SH3GLB1;SH3GLB2;SLC38A1;VPS33A;UBE2E2;RBX1;OLFM1;ACAP2;MAF;RBMXL1;SLC9A6;SLC9A9;SLC25A52;MAL;SLC25A51;KIAA0408;ANAPC1;C11ORF96;LRRC58;FBLIM1;ARL2;UBFD1;SBNO1;ATXN2;PMVK;STK38;EVI5;SOCS4;GOT2;QKI;PTPRD;AAK1;PIN1;TMEM18;TMEM19;ZNF512B;SLC25A3;CELF1;CELF2;CELF5;SUMO4;MRPL2;CAPZB;SUMO2;ERC1;ERC2;PPP1R12A;VBP1;NDUFC2;NDUFC1;VPS37B;DDOST;NT5C3A;QTRT1;NT5C3B;PPM1B;ZNF638;BIRC6;SEC22A;NDUFB9;NDUFB8;NDUFB7;NDUFB6;PPM1L;NDUFB4;NDUFB3;MFF;CXXC5;LRP6;MIEN1;TP53INP2;FCHO2;SAP18;AAMP;SH2B1;CYB5A;PPP1R14B;NDUFA3;NICN1;NDUFA1;RPL23A;MCOLN1;ATOX1;NELL2;PTPN5;SEC24C;JPT1;AHCYL1;GCC2;ZDHHC7;TXNDC17;CCAR1;KIF21A;CCNL2;KIF21B;CCNL1;TMPO;EPHA4;EPHA7;SCAF11;ANK2;ANK3;ULK2;PREB;TAGLN3;CTXN1;MMADHC;PCDH10;FOXG1;CTR9;RTF2;PIK3R1;APH1A;TGOLN2;SNX4;PPP1R2B;PCBP4;TSPAN6;DHX36;MIER1;RAB11FIP2;SNX6;CTSA;XRCC4;RCC2;ST8SIA2;INTS2;DCLK2;PAICS;PNMA8B;SNW1;ARMC10;RPL27A;WNK3;INTS4;CALM1;CD24;RGL2;PPP1R11;GPAA1;MIA3;WASL;BRCA1;RSRC1;HNF4A;DHX15;REV3L;KIF1B;KIF1A;CTSD;CTSB;NCOA1;VKORC1;CCDC116;NCOA5;MMD;ZFR;COMMD2;RGMB;COMMD4;NR5A1;MN1;KIF2A;CSDE1;G2E3;DBN1;TMPRSS5;SATB1;DERL2;XIAP;CRIP2;CAMK2N1;GPC1;HEATR3;EXOSC1;NPDC1;CRIPT;RSRC2;KIF26A;NEDD4;CCNG1;SH3GL3;MIDN;RTKN;BCCIP;OGDHL;PHRF1;CCND2;KIF5A;PALM;EP300;ACAA1;ARHGEF40;ARID2;SBF2;SH3GL2;SLC30A7;G6PD;LMTK3;SSU72;ATAD3B;TANC2;TMX4;HNRNPUL2;SBDS;UBE2V1;RTN3;VCP;NDRG3;YTHDC1;SLC1A2;PDS5B;FUT8;GCN1;IVNS1ABP;OST4;ZFHX3;CACFD1;PHF12;KLHL24;SUPT5H;ZFHX4;ANKHD1;TIMM10B;PHF14;RSRP1;CYCS;STT3B;LSM14B;RBM28;RBM26;DDX47;HMGB2;DDX42;ATP2A2;CHD5;PSIP1;CHD4;ARHGEF10L;CHD3;MEA1;SOBP;AFF4;PPP1R9B;RPGR;BCL7A;SFR1;UBE2Q1;YWHAQ;NPTN;TIMM17A;UQCRFS1;RBM33;YWHAH;ARHGEF11;RBM17;NAA30;ARHGEF12;UTP11;RBM18;BUD31;DDX55;PJA1;LMBRD1;NDUFS8;UBE2R2;GORASP2;NDUFS6;NDUFS3;NAA38;EAPP;INA;RBM22;DCTN2;DDX24;DCTN1;DCTN4;TAF9;CRMP1;RRBP1;TAF1L;HMGCR;CLCN3;ATP5MGL;VHL;CFAP20;RBM39;CHURC1;GALNT2;PDAP1;ATP2B1;SOD2;CHFR;UQCRHL;MAPK10;CLCN4;SBK1;CCDC174;R3HDM2;RPL32;MYT1L;RPL31;TRIL;RAPH1;STMN2;STMN3;STMN4;BACH2;RPL6;RNF114;STMN1;RPL36;RPL35;RPL38;RPL37;DIP2B;RPL39;NFRKB;WSB1;ACOT7;DAPK1;SOX12;NISCH;DYNC1LI1;NHLRC2;UBA52;PRR13;OSER1;MAPKAP1;ATXN7L3B;VPS26A;SNU13;SLAIN1;HIF1A;GLG1;PRDX2;PPP3R1;STMP1;SERPINH1;SSR1;GATD3A;ZNF148;NR2C2AP;CDK17;CDK19;FZD3;JUND;RDX;PRRC2C;UPF3B;BRAF;PRRC2B;FA2H;SLC6A6;GPR180;OGDH;HBP1;CDK13;CDK14;CPEB2;PRR36;CDC42SE2;ZNF131;TCF25;TCF20;CLINT1;ING4;CSRP3;C16ORF72;PIP4P1;TMSB4X;TRIM2;ENSA;TMSB4Y;TRIM3;GPRASP1;GPRASP2;BRD1;HSBP1;SSR2;SSR3;TCF12;TET2;TIMM22;RNF167;AFTPH;IVD;PLCB1;CCDC90B;RNF165;SF3B5;PLPPR3;RPL12;GPS1;TIMM13;HSPA13;TM9SF4;TM9SF3;BCLAF1;LMAN2;RPL14;ZNF106;AGA;RPS2;RPL18;BRD7;RPL19;BRD4;SF3A3;SF3A1;NMNAT2;BLCAP;ADAT3;GTF2H5;MZT1;SULF2;RNF146;TM9SF2;RNF145;ABI2;RLIM;C16ORF87;UHRF1BP1L;CTNND2;FMR1;HJURP;BZW2;MAEA;CDH2;GRB10;IGFBP5;RPS7;IGFBP4;RPS5;SEMA6D;RPS6;GTF2F2;CLIP3;ARMCX3;ARMCX4;CACNB3;ARMCX2;ENY2;DNMT1;MINDY1;BRI3;MINDY2;ANKRD11;CUL3;ANKRD12;ITPR2;ABHD6;PHF21A;ZFP57;PITRM1;BTBD3;NDN;MPDU1;CD164;TVP23B;TVP23C;LSM3;CNOT4;NSFL1C;CNOT6;LSM7;GON4L;MAFB;CDK4;CNOT2;CNOT3;RCAN3;ZNF532;EIF4G2;RNF187;RNF11;RNF14;C1ORF174;DUSP11;INSL6;PTBP1;SGCB;SIN3A;PGPEP1;AMH;PDCD6IP;CHUK;GPX4;DNMT3A;ZFP91;PLPBP;RANGAP1;REXO2;PTBP2;PTP4A2;TRAF7;SMDT1;ZNF516;EVL;SNRPA1;ZNF512;NLGN3;GTF2A2;NLGN2;WBP2;SEMA3D;RPL36A;MESD;DCAF17;RBBP4;CHADL;RBBP9;ZNF503;RBBP6;WASF1;CACNG2;FNIP1;MEST;UGGT1;DCAF13;RNF20;SMARCE1;SPAG7;SEMA4C;RPL35A;DDHD1;MARCKS;NIN;KLF6;APC;SLC24A5;SPARC;ARL6IP1;SOX2;GOLGA4;ZNF609;ZNF608;GOLGA1;SOX6;GOLGA7;SOX4;SKP1;BROX;SACM1L;PTOV1;MRPS18A;ACSL4;CARHSP1;COX7A2L;RRAGA;ANKRA2;PFN1;PLPP3;PFN2;CUTA;BEX3;GPM6A;BEX2;TBCEL;BEX1;TMEM161A;ANP32A;IGSF3;ARX;NMD3;SMIM7;SMIM11A;GNG10;INPP5F;MAP6;GPM6B;SCAI;RABGAP1L;BCL11B;BCL11A;INSR;KTI12;ZWINT;MANF;SRPK1;CCT6A;STAG2;SESTD1;GOLGB1;ANP32D;TMCC1;ITM2A;ITM2B;RTL8B;ITM2C;HBS1L;HNRNPCL1;HNRNPCL2;HNRNPCL3;FAF2;VLDLR;UCHL1;SERP1;ZMYM2;NKIRAS1;PCF11;ZMYM5;RSPRY1;CDV3;PRMT2;CAMLG;TSC22D1;STRBP;RHOC;RAB33B;NME1;FRG1;WAC;ALDOA;CXCR4;TRAK2;ATP5F1A;ATP5F1B;LCMT1;MAP4K3;RANBP2;ARNT2;ERBIN;ZDHHC11B;ATP5F1D;RSL1D1;ERG28;TOMM7;FAU;TOMM5;ZNF354C;CDK5R1;WASHC4;KIAA1191;POGK;HDLBP;ARID4B;NUCKS1;TOMM20;ARHGAP35;CMIP;BASP1;CHCHD1;TMEM14A;NSF;PDIA3;PAM16;APLP1;TOMM34;KCTD4;PDIA6;PDIA4;DPM2;DPM3;SELENOS;TBL1XR1;TIPRL;SELENOW;SCG3;HDGFL3;FAIM;NTM;DTX3;ARHGAP12;DPP3;ZFP36L1;SDCBP;ARHGAP21;PDZD2;CASKIN1;EP400;ATP6V1H;MYH10;PDZD8;HSPA9;HSPA8;ACBD5;SMURF2;DNAJC11;DNAJC14;TBCA;SMAD5;AZIN1;DNAJC18;ARHGAP33;CLASRP;ACBD3;USP36;ACADVL;USP33;DOCK7;USP34;ELAVL4;ELAVL2;ZC3H7A;PDE4B;VHLL;PCDHGA7;USP48;KLF13;ABCC5;ABCC6;CKAP5;CKAP4;LATS1;AGAP6;AGAP5;CHMP3;CHMP5;TSEN34;POLDIP2;POLDIP3;SELENOK;TOB2;STRN4;IGFBPL1;BPNT1;NCAM1;ROMO1;CDIPT;ABCF1;NEGR1;PDE4DIP;NAP1L1;GDAP1;RMC1;FMNL2;GNPDA2;SCD;BAX;SSBP2;SSBP3
Genes Down-Regulated In Expression In Friedreich Ataxia iPSCs-derived Neurons Vs iPSCs GSE65399	1762/3250	0.9999895727709542	0.9999975629759688	0	0	0.5347562543855481	5.576055019583767E-6	POP5;POP7;TESK2;ACCS;COMTD1;C19ORF54;CKMT1B;MTERF1;SMCO4;KRTDAP;ATG3;TSTD1;ZNF16;SIGIRR;SPINT1;SCO2;ORAI1;PLBD1;FAR2;TMEM126B;CLOCK;SF1;RABL6;ZNF28;CDCA2;CRABP2;SHMT1;CDCA5;CDCA7;PDGFA;LYPD5;LYPD6;PLA2G7;DEDD2;C12ORF56;LARP1;ADAMTS19;AFMID;RDH14;CCZ1B;MTERF3;MAGOHB;PBX1;MOV10;LAS1L;SFXN4;L1TD1;NANOG;FXYD5;LGMN;C19ORF48;MTMR10;TFCP2L1;ARHGAP4;MMP25;CHAF1B;ATIC;ZNF488;DLGAP5;CHST8;ZNF485;CHST9;DUSP5;CHST6;RMI2;ZNF483;GSTO2;GSTO1;SPHK2;TEX10;TEX14;TEX15;ZNF57;SLC39A14;SETSIP;PLSCR1;SDHAF2;SLC7A8;SDHAF3;INCENP;CINP;SDHAF4;CHST4;SLC18B1;HCST;ATL3;ZNF470;PKN3;NIP7;CCM2L;ABRACL;SNX33;SDAD1;CENPA;SLC7A2;SLC7A3;EGLN3;BIK;CKMT1A;APEX2;TARBP2;NUDT22;MYBBP1A;CENPH;SHKBP1;SLMAP;MITD1;CENPN;NCAPD3;PKN1;CENPQ;YPEL3;KCNG3;RASL11B;MPV17L2;MSI2;MFSD13A;TNFRSF8;KMT5B;MAP3K8;ZNF444;MAP3K4;FBXW4;FBXW5;ATP11C;CNPY3;NCCRP1;TC2N;PIAS2;FAM118B;MSH2;PKP2;PKP4;SLC27A3;LY6E;ZNF431;INO80C;INO80E;INO80D;KCNE5;GSTT2;FBXO46;PKMYT1;NPAS1;IGSF21;SLC9A3R1;AMDHD2;KHDC1;KIAA1522;EIF4EBP1;BMF;BRIX1;SMYD4;NOP16;MFSD6L;STYX;HPS3;CORO2A;FBXO33;FBXO30;YRDC;G6PC3;SON;SP1;MOB2;LCN2;MNAT1;NIT2;KCNK5;TRIM71;MIPEP;KCNK6;APIP;ETFB;ARL5B;SPR;PPP6R1;ACP6;PPP6R3;TRIM65;ZNF883;PGM1;BCAS4;CERS4;ZNF880;EIF5B;RNASET2;HTR3A;PCCA;PCCB;ZNF878;ETF1;ITGA6;SMIM20;PRPS1;SMIM24;SNAP47;TSPAN33;FOXRED1;SRM;SMIM30;SRY;E2F5;EIF4E;TRIM45;NOP56;SSB;MYO10;MID1IP1;CABLES1;SYT15;TTC39C;SORL1;MYO19;TTC39B;GSTZ1;MYO1D;DBNDD1;EIF3G;TRIM37;CD247;LTV1;RFESD;PPAN;ICAM3;NUDT6;RINL;CCDC91;PPAT;KDR;TNFSF11;TRIM25;FBXO5;ATXN7L3;CER1;HERC6;C9ORF135;SMARCC1;ALG6;KCNK12;GOLPH3L;TALDO1;ACTN4;MT1A;MT1F;MT1G;CCDC86;KCTD14;TRIB1;CES3;TP53;SLC45A4;GRB7;CWF19L2;LPAR3;GSPT1;SYNGR1;PPCS;KCNN2;APOE;APOBEC3D;APOBEC3F;APOBEC3G;DDIAS;DELE1;NBEAL2;CNFN;BRI3BP;BST2;ZBTB9;NDUFAF6;NDUFAF7;CWF19L1;MYO5C;NDUFAF2;ECHDC2;ECHDC3;KYAT1;NOL11;MRAP2;FBXL6;DHRS12;CSRNP1;MRPS16;DHRS11;PAK1IP1;MRPS12;AP4E1;ICA1;SPATC1L;TFB1M;COX7C;WFDC2;C1ORF210;NUDCD2;NMRK2;RAC2;MUC12;RAC3;HTATIP2;MRPS28;MRPS26;MRPS24;IL15;MRPS23;AGTRAP;KIF7;SYN2;APRT;DUS2;RNF144B;GAL;SLTM;DEPDC1;MFGE8;ARHGEF5;CAPG;MRPS30;HSD17B6;C9ORF129;RELB;PTPA;SPRYD4;KLHL3;PNMA3;APTX;SGSM1;RIT2;MIS18A;KCNS1;KCNS3;SEMG1;TACC3;CCNYL1;PNPLA6;RTN4IP1;PNPLA2;OTUD4;UBE3D;ZFAND6;LOXL3;TTF2;EEF1B2;GNPTAB;FAM3B;IGFLR1;ENPP1;ENPP5;RPP38;CARD10;PCID2;ZGRF1;DNAJB12;DHDDS;GPRIN2;TMEM256;POLG2;SHPK;SCNN1A;RPP21;WDFY1;WDFY2;RPP25;DDX6;UBIAD1;BHLHB9;COX15;PLD5;SLC41A1;INAVA;NME1-NME2;CNN1;ADGRG2;ADGRG5;RHPN2;COX10;MFAP3L;UBE2C;RARRES2;RPP40;FAM199X;NUP153;TIMM44;ADA2;HOOK2;NAT1;CNOT11;HOOK1;FGF19;TMEM238;GNAS;ALPL;MANSC1;FGF11;DNAL1;GALK2;GALK1;TNFAIP8;DYRK2;PINX1;DPY30;PCTP;DMKN;RND2;PITPNC1;TTC27;CABIN1;TMEM223;EEF2K;GRM4;ZIC3;CA4;ARFGEF3;MKKS;CAD;IRAK3;TENT5B;ETV4;DYNAP;OXLD1;ELF3;DPPA4;DPPA3;TMEM216;GNB1L;DPPA5;FBP1;FAM72B;FAM72A;OTUB1;RNF8;RNF4;PSMB10;CBS;MVB12A;MTA3;ARFGEF1;TIMM8A;BNIP3;EYA3;ZIC5;SLC50A1;CCS;ERCC2;C19ORF84;GALM;BNIPL;ANKLE1;WIPF3;GPATCH4;PHAX;SMC6;GRPR;GJA1;ZSCAN31;PROK2;NUP214;VPS18;DDX11;PRKCD;ATG10;WDR72;GTPBP8;KNSTRN;ZC2HC1C;DEPDC1B;MTAP;ZSCAN29;ZNF398;LIPT2;NUP205;SEH1L;ZNF394;PRDM14;WDR62;RRP7A;BLOC1S5;FAM124B;LDHA;FAM124A;NTHL1;CEP70;LDHD;GAR1;CEP72;ST3GAL6;PCDHA3;PCDHA2;ST3GAL2;KAT14;CEP78;NFE2;PRELID1;WDR59;PHC1;APOOL;PLK1;NR1D2;CGN;ELL2;ELL3;WDR54;XKR8;PAH;PPT1;SETD4;GPI;ASH2L;WDR46;VSIG10;ZNF280D;RPSAP58;RBPMS2;ELOA;RRP12;TK1;TEAD2;TIMP4;RAB5IF;UBL7;ZIK1;DENND2C;HELLS;GRAMD2B;TPI1;TERF1;COQ10B;GNL1;GNL3;GCHFR;PLIN2;ANGPTL4;SINHCAF;RCCD1;GART;EXOC2;CLDND2;GRAMD1A;DCAF12L1;METTL21A;WDR24;FGD5;ERMP1;FGD6;EPCAM;AHSP;PCGF6;GABRA5;MGMT;RNLS;NR1H2;GSR;RFLNB;NR1H3;WDR12;SLC8B1;DHRS3;AGMAT;WDR11;ADM2;NUCB1;COQ8A;OXNAD1;MRE11;CSF2;SYAP1;RPL10A;FGF2;LCLAT1;FGF8;HMGN5;SALL2;SALL3;SALL4;PHYHD1;OIP5;SLC39A8;LARGE1;LARGE2;SLC39A1;SLC39A4;SWAP70;THOC3;VRK1;CHD1L;VRK2;THNSL2;THOC7;THOC6;TOM1L1;RAB37;SLCO2A1;RAB38;FKBP4;SNRPA;ZNF792;FKBP2;CCDC24;HMMR;ORC6;ORC1;DDRGK1;ORC2;UBR5;DRD4;AP1M2;MAP2K6;TMEM132B;PYM1;SLC4A11;IRAK1BP1;LHX4;CNIH4;SLC26A6;ZNF770;GAL3ST1;PLEKHF1;AMD1;WDR4;CPZ;SYNE4;PIK3C2A;MTO1;NOB1;SNRNP70;C8ORF82;EMILIN2;ZNF766;COA7;GAL3ST3;C8ORF88;TPRN;ZNF761;CCDC51;CR2;RFC3;SLC13A3;RFC1;RFC2;PLEKHG6;APOA2;FAAH2;APOA1;COBL;RPL13A;SAPCD2;LCK;NOA1;MCM6;MTFR2;ALDH9A1;MCM2;NUFIP1;NUFIP2;RPEL1;HDAC1;PLAG1;PDHB;DNAJB6;HAUS8;RAB25;RAB26;NOCT;CCDC77;POLR2I;PLEKHH1;POLR2L;MGME1;PPIL1;NLGN4X;SNRNP40;FRAS1;DNAJA4;APOC1;BCOR;PPIL3;CCDC61;NECTIN2;TNRC6A;IFITM1;TMEM183B;TMEM183A;WDSUB1;ZMYND8;FCF1;CBLC;CISD2;CALML4;C14ORF93;GBA2;PDCD2L;FRAT2;PNP;FLAD1;RPS6KA1;ZNF845;LONP1;ZNF844;VRTN;MAGEA4;ESCO1;METTL1;COG2;KRT8;HLA-A;IL23A;HMSD;SUCLG2;DCUN1D5;GSKIP;PPL;ZNHIT2;ATP6V0A4;STXBP6;TRPM3;VASP;TMEM184C;PARVB;TRERF1;RPS26;CABYR;ADCK1;CYP2S1;ZNF813;RPS21;TDGF1;RPS24;SLC44A1;C2CD2;SLC35F2;MCUB;CITED4;ORM2;C1QBP;CLDN23;VENTX;TOP3B;IZUMO2;PARP1;ZDHHC12;VWA8;CLDN10;CDCP1;ACTRT3;C17ORF58;ZDHHC23;AIF1;NOL6;NT5C;CFAP298;CST1;MTHFD1L;TCEAL2;KISS1R;SUSD3;UBTD1;SPTSSB;EMC6;EMC9;MTX1;MTX2;GRHL2;MPP6;TRIML2;QPCT;F2RL1;KBTBD8;SIPA1;ALG1L;NDUFA13;TAMM41;ZWILCH;MYRFL;CCDC28A;TATDN3;FAM162B;FAM162A;HCFC1R1;PHYH;LIG1;PUS1;ALG13;ANXA11;VWDE;C2ORF15;TUFM;MYCN;FANCD2;CHMP4C;MATR3;PMEL;RASL12;STEAP1B;PRPF8;FAM83H;FAM83G;EMG1;NLRP2;PMAIP1;ATP5MF;SPECC1;CYP2J2;CPSF4;CBX7;KLHDC4;MLKL;UQCC3;UQCC2;CPSF3;CPSF2;COQ2;DIAPH2;DIAPH3;FGFR4;BMPR1A;TMEM35B;HAPLN3;HK2;IRF2BPL;RBM3;CASP9;SNAPC5;SPRED1;DBP;HEPH;SNAPC1;CASP6;NTMT1;TOP1MT;DBT;RBM7;KDM6A;PROSER2;UTF1;SUPV3L1;ALDH1A3;DNASE2;STOML2;ATP1A1;THBS4;TBRG4;RASD2;UGP2;ERICH1;MCRIP2;DDT;PCED1B;POC1A;MAPK1;PDSS1;HES3;S100PBP;TCF7L1;TMEM30B;PPP2R3B;CRYGD;CAPN11;WEE1;MLPH;PGAP2;RBPJ;KRTCAP3;AS3MT;KRTCAP2;PPP4R4;LRAT;WDHD1;STARD5;ZNF282;TYW3;ZFYVE21;CLDN6;RBP7;EID3;PRKAR1B;MYL9;PIF1;HACD1;LXN;PARPBP;ABCB7;HHLA2;HHLA3;FPR1;MRPL16;COPS7B;MRPL17;IQGAP1;AAAS;IQGAP2;MRPL10;MRPL11;CYB5R2;HSD11B2;MRPL20;UGT8;PCNX2;CFAP69;HESX1;PUSL1;LYN;PRRT3;C5ORF34;EDEM2;C20ORF27;ABCA7;FAM136A;DAZL;LYPD6B;SASS6;PSMG3;PSMG4;PSMG1;PSMG2;AVL9;ARF3;WFIKKN1;DIS3L;QPRT;MRPL39;TDRP;TMEM52;MRPL37;MRPL34;PIGW;JPH1;AACS;MRPL32;JPH3;HEY2;FLVCR1;SH3BGRL2;CGNL1;NELFE;LYPLA2;DFFA;LRRC45;NSUN5;PGAM1;RIPK4;SIRT5;ELOVL6;TMC6;TMEM42;PTGR1;SIRT1;POU5F1;MRPL43;FAHD2B;VAMP8;FAM222B;PSMA6;GPRC5B;PSMA3;TMEM33;CKS2;PGAM4;PGAM5;PIGL;SLC29A1;SLC29A3;LYPLAL1;SLC29A2;SRRT;TMEM69;TUBA3D;HLA-DMB;GGA3;PSMB5;AP2S1;HAS3;ANO10;PMS1;UTP4;UTP3;TMEM64;GATAD2A;BYSL;SPSB2;PSMC6;FABP5;TMEM54;FABP6;SERBP1;ZNF219;ZNF217;ZNF215;ZNF695;ERO1A;ZNF691;GPR63;FOXQ1;KPNA6;LEPR;PIM1;FBRSL1;PMPCB;PIM3;PIM2;HLA-DOA;SLC16A3;NOMO1;SLC16A5;NOMO2;PPP1R16B;AGTPBP1;ZFP69B;UBALD1;FAM227B;TUBA4A;FTSJ3;OLFM2;MAPKAPK3;C18ORF54;ROR1;S100A4;DSC2;ANAPC1;ZNF670;TSACC;TACSTD2;ARL2;FOXO4;NTPCR;FOXO1;SAV1;BCL2L12;STK33;SOCS1;HACL1;SLC38A9;NPTX1;SLC38A8;LRRC69;GFPT2;GOT2;LRRC61;GNL3L;UST;SCGB3A2;NFE2L3;TMEM18;MCU;CRYBG2;CDCA7L;PIK3CD;HUS1B;MCM10;ARRB1;PIK3CB;FOXM1;NXT2;MRPL2;CAPZB;SUMO3;ZNF649;PELP1;QTRT2;PPM1B;SLC25A19;SNURF;DSG2;SLC25A10;ZNF630;SLC25A13;ST6GALNAC6;PCOLCE2;NDUFB4;PPM1N;PRCC;PPM1H;NDUFB1;ZBTB42;PRCP;NTN3;PARD6B;FCHO1;BEND3;BEND4;PCBD1;SLC25A21;LRRC8A;BEND7;CNNM3;PPP1R14A;CYB5A;MCOLN3;MCOLN2;SLC25A39;TMLHE;ZNF616;PTPN6;PABPC1L;PTPN4;TMEM41B;LRR1;CCNF;TONSL;THUMPD2;IFI30;TXNDC17;UBE2L3;ZDHHC4;UXT;TCL1B;OGFOD1;SPATA24;RCC1;ZNF721;SLC12A9;ST6GAL1;ARMT1;IMP4;HASPIN;ZNF717;LACTB2;PPP1R3B;PPP1R35;ART5;DSN1;DHX33;ERI1;CD19;ARSK;ERI3;DHX37;SNX8;RBM11;PPP1R26;XRCC6;RCC2;EAF2;RASSF7;ERAL1;PAICS;ARMC10;ARTN;ID1;PPP1R1B;COL9A1;INTS5;PEMT;CYSTM1;CD24;CCNJL;FKBP11;INTS11;PTPRU;CD40;CTSV;HSCB;IDE;SLC7A10;CLYBL;LARP1B;HYAL1;DHX15;CTSH;KIF1C;CTSF;AASS;CTSC;FOXD3;HBA2;KIF23;KIF22;MRPS7;COMMD7;COMMD4;SUPT3H;NR5A2;VSNL1;G2E3;RAMP2;PNCK;ATP23;SLC43A3;TMPRSS2;FUOM;EXOSC7;EXOSC6;EXOSC5;PAK1;SAMM50;PERP;PAK6;EXOSC3;EXOSC2;CD55;EXOSC1;MICB;GCH1;CAVIN3;AKR1C3;MIB2;RPA1;ALDH4A1;MAD2L2;RGP1;NLRP12;CMSS1;KIF26A;FKBP1B;FOXA2;MAD2L1;SPC25;SCARB1;ERCC6L;ACAA2;RTKN;KLHL36;CCDC169;FHOD1;GEMIN2;BCCIP;JADE1;OGDHL;JADE3;JADE2;NPPB;FAM174B;MPZ;ARID2;SLC30A3;SSU72;CYBA;SLC30A1;PROCR;PLA2G10;CCDC152;CCDC150;DPEP3;CALCA;PSMD12;CALCB;NPR2;VCX;SLC1A5;NDRG2;ACACB;FUT4;CLTRN;PACSIN3;TAC3;CYC1;PRODH;GCN1;ISOC2;ARHGEF35;CCDC138;SLC52A2;HMGA1;LAYN;ISG15;SSH3;BMP6;ABHD12B;RCL1;ISG20;TAF4B;PHF13;SERGEF;PHF19;RBM27;RBM28;DDX47;PSIP1;LAMC2;CHD3;MEA1;DNPH1;AFF1;TMEM191B;CPT2;CYREN;UTP15;RBM14;DDX59;BCKDHB;ARHGEF19;DDX51;CIP2A;MASTL;MMP9;UTP18;RCN3;PEX7;NDUFS8;IRF3;TBC1D4;ATG4C;BLVRB;NUP54;IRF6;RBM47;AURKC;AURKB;MARVELD2;MARVELD3;NAA25;NUP43;RBM38;MX2;MIIP;PLA2G2A;SOD2;UQCRHL;NUP35;TAF6;TAF5;CPVL;CCDC172;NUP37;PATJ;SERPINE2;RPL34;THYN1;GABPB1;DCAF4;RPL6;GPR176;RNF114;HENMT1;MYB;EARS2;IER2;ZNF165;ACOT8;RPL21;SOX13;SYTL1;C9ORF64;KIAA1217;RNF125;TYRO3;FDX2;NHLRC2;CLPSL2;HPRT1;RPL29;ASF1B;PRR13;MAPKAP1;SNU13;SKA3;FAM149A;SKA1;POU5F1B;CRACR2B;PRDX4;S100A16;PLCG2;SLC19A3;GATD3A;HBQ1;KIAA0319L;SLC19A1;NR2C2AP;GSDMD;F8A1;PRR32;FZD5;DNAH14;RAB3IP;FZD8;TYSND1;SLC16A10;GPN1;THAP11;SLC6A6;CDK12;PRR35;RET;ADM;VSIG10L;C16ORF74;NDC1;ZC3H10;ZNF121;SERPINB1;ANXA3;TESC;ITPK1;TET1;AEN;TMEM177;RNF167;LSG1;RIPPLY3;INF2;IVD;ZNF114;ZNF593;CTDP1;RPL12;AFP;HSPA14;MIPOL1;ECPAS;RNF138;GCNT2;RPL14;ZNF589;ALKAL1;ZNF101;NMNAT3;TRMT1;ADAT3;ADAT2;XAB2;GPR143;TMEM158;LPCAT3;HYLS1;LAMTOR4;HSPA1B;MSRB1;CCL26;GHDC;UHRF1BP1L;ANKRD33;GUCA1A;ABHD12;PYCARD;BEST4;CDH3;CHP2;GYG2;LZTS3;SEMA6B;TPD52;ZNF560;SEMA6A;FAM24B;RPS7;C6ORF132;C1ORF115;ZFP42;NHP2;ANKRD40;CUL9;IQCA1;ANKRD16;ABHD4;ABHD8;ILDR1;AK4;GTF2E1;GLB1L3;C1ORF112;RAD51AP1;BAG4;BAG2;PPIAL4A;UGT3A2;SLC15A3;SKIL;ANKRD28;ESRRA;ANKRD34B;ANKRD24;RITA1;GLMP;BTBD7;LSM3;RIOX1;CNOT3;RCAN3;RLN2;EIF4E3;BNC2;SRXN1;NAGPA;MAIP1;PAGR1;PTBP1;GM2A;SIN3A;DNMT3B;METTL15;SH3D19;GPX3;ELAC2;SORD;AMT;ASMTL;TRAF2;C1ORF162;RANGAP1;REXO2;YDJC;ADRA2A;NIPSNAP1;DUSP23;METTL22;TRAF7;METTL25;ZNF788P;ESRP1;DMRTA1;SNRPA1;ANG;EFHC2;METTL27;METTL26;TRABD;SLC24A1;SMARCD2;LUZP1;GLS2;UNC93B1;RPL36A;ITLN2;SEMA3F;LAGE3;C1ORF94;MRM3;C15ORF39;MAL2;TNNI3;MEST;DCAF13;SEMA4A;ERVMER34-1;SPAG5;TXNRD2;RNF26;SEMA4B;SVOPL;PFKL;RHEBL1;MMACHC;CLEC2D;TRMT61B;VIPR1;SOX2;ZNF609;CHEK2;CHAC2;CHAC1;MYOZ1;VCX3B;VCX3A;TIPIN;MRPS18A;JMJD8;MIF4GD;GBGT1;MRPS18C;CYP27A1;CARHSP1;PLPP5;MALL;EZR;PFN1;AURKAIP1;PLPP2;CDS1;NECAB1;BEX1;SMIM4;MAOA;IGSF1;SMIM1;MGST1;TMTC3;KLK4;STC1;TRMT2B;LOC150051;KLK6;NLN;CYP4X1;LCN15;DPH2;MAP7;DPH5;DPH6;GSTT2B;TRMT1L;RPL39L;CDT1;CARMIL2;RABGAP1L;PINLYP;BCL11A;SS18L2;AMMECR1;CIDEB;IFNLR1;PARP14;UBAC2;SRPK1;NMU;TRMT11;CUTC;NODAL;FEN1;FASTKD1;HNRNPCL3;FAF1;ANKRD9;EPB41L4B;AUH;CAMKV;ZMYM6;KIF13B;MAP4K1;MAP4K2;MANBA;RHOG;NME4;RHOD;IL17RB;NME1;RPUSD4;CCKBR;NRN1L;RPUSD2;RPUSD3;FASTKD5;ALDOC;SGK3;KPTN;SGK1;PRMT9;DCP2;DNASE1L1;TOR4A;PRIM1;PAPLN;RASIP1;NPW;RAD54L;DCPS;NQO2;C1GALT1;TJP1;RSL1D1;KRT19;KRT18;TOMM7;TRIP10;TRIP13;TJP3;TJP2;TOMM6;GALNT12;STEAP3;GOLT1A;DSCC1;CIB2;TOMM20;RDM1;ARHGAP42;TMEM147;MEIOB;CHCHD1;CA14;PSPH;CADPS2;SLX1B;ANGEL1;PAM16;TOMM34;MATK;SGO1;DPM2;KCTD9;PHOSPHO2;SELENOP;SCG5;SELENOV;ELMO3;SLX1A;STEAP2;FAIM;TEDC2;ARHGAP19;DTX2;NTS;STK4;COX7A1;TMEM125;PODXL;SOHLH2;ATP6V1H;OTX2;STAP2;ACBD7;HSPA9;RAP1GAP2;STIL;EPHX2;EPHX1;EPHX3;HSPA2;DNAJC15;DNAJC17;AZIN1;LIN28B;ATG16L2;FES;ATG16L1;SRPRA;EBPL;CXCL6;USP36;ACADVL;SLC2A3;CHTF18;CXCL5;DHTKD1;HEBP1;NAPRT;PSTK;PTGIS;DESI1;MARS2;USP44;ARAP3;SENP2;HPDL;EHHADH;TRNP1;PDE5A;USP41;DOCK2;B4GALT6;ITGB3BP;B4GALT4;PON3;ZNF197;HPGD;GMPR2;PALM3;STRN4;RMND5B;TFPT;ERBB3;PRRG2;ERBB2;NT5DC3;KLRG2;PDE6B;ABCF1;CMTM7;CMTM8;POLQ;USP25;PTCD1;PTCD2;CMTM4;KDF1;SPRY4;ARID3A;ARID3B;USP28;TICRR;NEURL2;RGS10;CXORF38
PD Changed Genes In Human Prefrontal Cortex PMID29375298	1119/1820	0.9999895752843982	0.9999975629759688	0	0	0.7859590785591145	8.193442575823453E-6	TDRKH;CHIC2;SLC4A1AP;SCT;GMFG;TEX43;SCX;HTR4;TMEM91;TMEM92;ALKBH8;LSM10;KIAA1586;ZC3H12A;SMCO4;SAMD12;PRKACB;SAMD13;HES7;ZNF287;WDHD1;DAXX;MEF2B;STARD6;STARD8;RFX2;ZNF10;RFX1;HDHD2;PRAP1;TMEM81;SCAMP2;SIGIRR;RUFY1;CLDN5;RFX8;PRKAR1A;RUFY3;DDIT4;RUFY2;RABL3;FAR2;CLOCK;ZBTB8A;PARPBP;SAR1A;ABCB6;MEPCE;NPRL3;ZNF25;SLC5A3;ZNF26;MTMR6;DEDD2;MTMR7;DYNC2LI1;HSD11B2;EPB41L3;CFAP69;ZNF268;PRELID3A;NAPSA;C5ORF34;HACE1;ABCA5;EXOC6B;PBX1;MOV10;UCK1;TDP1;PSMG1;C19ORF44;FXYD5;AVL9;DZIP3;DMRTC1B;LIN54;RPLP1;LRRC39;MRPL38;LRRC3;EFCAB6;PTH1R;LRRC32;MRPL32;LMBR1;TMEM44;TCP11L1;TSPO;DLGAP1;ENOPH1;DUSP4;ZNF484;RING1;GPR35;LRRC49;NSUN3;SLC39A11;SIRT4;LRRC40;RAB3IL1;ELOVL6;SIRT6;EMP3;DUSP9;PHF20L1;C20ORF96;PSMA3;RILPL2;SLC7A9;LRRC7;TMEM33;CKS2;SDHAF4;ZNF236;CACUL1;PAFAH1B3;PAFAH1B1;KANK2;SZRD1;DMAC1;PKN3;STAU2;ATL1;LRRC17;SRRT;SNX33;SDAD1;FSTL3;TMEM71;FSTL5;MFN1;PMS2;ZNF467;ZSWIM2;ZNF222;ATAD1;MBD3;EVC2;MBD4;MBD5;RIC1;ADAM32;APEX2;TMEM62;ASPRV1;TARBP1;GATAD2A;STXBP5L;HEYL;LYRM2;TMEM54;CCDC9;TTC30A;UBAP1;PKN1;ZNF215;ZNF214;YPEL3;ZNF454;MYLK2;ZNF692;MPV17L;FBXO25;LTN1;HP;MSI1;SAT2;STK19;FRY;SAT1;FADS3;SLC25A48;LCNL1;STK11;SLC25A41;SLC25A40;NUDT17;ZNF205;ZNF444;NEPRO;TCP11;CDKL2;ZNF441;SLC38A1;FBXO16;UBALD1;UBALD2;CASD1;FBXW2;PIAS2;FTSJ3;RINT1;OLFM3;TXLNA;MSH2;SMO;MAPKAPK2;ZNF438;S100A4;ZNF675;ANAPC1;S100A7;KHDRBS1;RNASEH2C;TXNDC9;KCNE4;C11ORF94;BOD1L1;FBXO46;NREP;NTPCR;SPATA7;GLIS2;SLC9A3R2;EIF1AD;SBNO2;ZKSCAN7;STK38;ZBBX;EIF4EBP1;HACL1;ZNF667;NADK;BDNF;BICRAL;FBXO36;FAM229A;TNFRSF10B;TNFRSF10A;MOB2;ZNF418;DMXL2;UST;LCN6;TMEM18;ISY1;SLC25A1;KCNK6;SNAP25;CNTNAP2;NXT1;FLT4;SCHIP1;PPWD1;PIK3CD;ARRB2;EFCAB10;UNC80;MRPL3;HHEX;SPR;BOC;HMG20A;EID2B;ACTR2;EMX2;PEG3;SMIM17;RNASET2;AHSA1;VPS13B;TNFRSF1A;SLC25A16;ATRN;BMP2K;BCAT1;SPACA6;BDP1;SEC22B;SEC22A;CNTNAP5;PPM1L;PPM1N;SRBD1;GTPBP10;NTN4;PPM1H;LRP4;PARD6G;PBXIP1;SLC25A27;CDC45;ZNF627;KRIT1;TRIM47;PCBD1;LRRC8B;EIF4E;ZNF860;PPP1R14B;SPDYE3;IMMT;EXOG;KIAA0232;SORL1;GZMM;MFSD14C;TSPAN14;SLC25A39;SYT11;UBQLNL;EIF3G;PTPN4;MYO1F;UNC79;SLC25A36;SLC23A3;SLC23A2;DHFR2;LPGAT1;CCNH;MT1M;ZDHHC7;CCDC102A;TXNDC15;MT2A;HERC1;ANPEP;DHX57;OGFOD1;CDC27;RCC1;KIF21A;LGALS9;SLC12A6;ZNF720;FBXO9;MFSD2A;CALN1;ATP6V1G2;ST6GAL2;MIA;RSAD1;RIIAD1;ANK2;ANK3;PPP1R3G;THAP4;ADGRB3;ZNF714;MT1F;RIN3;ZNF711;EPHA2;PLA1A;NRN1;MYCBP2;PIK3R1;UBE2J2;PIK3R5;NEU3;SNX4;PPCS;DHX34;MIER2;DHX36;ZNF703;HIVEP2;RAB11FIP2;RBM12;HMGCLL1;ARSB;B4GALNT4;FOXF2;C9ORF152;FOXF1;TNFSF12;RCC2;RANBP17;MYO5A;NBEAL2;PHETA1;C7ORF61;ARMC10;RGL3;CALM1;RGL2;CD200;FBXL7;FKBP10;PCSK1;MRPS16;PYROXD1;DIRAS2;ICA1;SLC7A14;PPP1R18;LARP1B;VMO1;AKAP11;PCLO;HYAL1;RSRC1;SUFU;CD37;L3HYPDH;GIT1;FOXD4;FOXD1;ATMIN;CCDC113;KIF7;NBPF14;SORCS3;MRPS6;ANO2;GAK;LAT2;MICU3;ZNF780B;CAPS2;LNP1;RAMP3;SLC43A3;SLC43A1;GPALPP1;FITM1;MRPS30;COL19A1;STX11;C9ORF129;SERTAD3;RXRA;SERTAD4;NFIL3;SERTAD1;MSX1;EPS15;DYNC1I1;LNPK;CAP2;MICB;ERCC6L2;GAD1;TMEM176B;VEGFB;TMUB1;GAD2;AKR1C2;KLK14;MAD2L2;PER1;SEC23IP;TTC8;CMSS1;KLHL6;SGSM3;TTC3;TACC3;PNPLA6;PNPLA2;ZFP28;ENGASE;FHOD1;GIMAP1;INPPL1;IHH;CCER2;GIMAP5;TTF1;TEPSIN;CCND3;TBC1D31;MPZ;EPPIN;RGS7;GEN1;PDGFRB;CARD10;SPINK8;TMOD2;CYBA;PCOLCE;GEM;PDGFRL;SUPT7L;KLHL42;TMX4;SCN8A;BBOF1;CARD14;UTP25;TBC1D19;MAGEA12;COX15;CCDC148;KLHL17;SLC41A1;RASGRP1;RASGRP4;ODF2L;AANAT;RHPN1;PACSIN2;MORC2;COX10;VTA1;SLC52A3;INHBB;MT3;GVQW3;TMEM231;FGF17;TIMM10B;AHI1;HOOK2;COL5A3;TAB3;TAF4B;OSTN;DDX42;ATP2A2;PSIP1;PCTP;MTR;TAZ;GPHN;TTC28;SEC61A2;IFT52;ZNF385D;NUP133;ARHGEF19;TBC1D9;CIP2A;GPCPD1;TENT5C;MMP9;TTC38;GCNA;RCN3;ACOX2;NAV3;IRF3;TMEM216;PEX6;MMRN2;IRF7;TMEM219;ATG4B;IRF5;PLEC;REP15;DCTN4;CLCN3;AURKC;C4ORF33;RAB40A;OXCT1;SH3TC1;MKNK2;MTA2;ARFGEF1;TTC14;RBM38;TIMM8A;TTC13;EYA2;MIIP;SLC50A1;TBX19;WARS2;PROB1;CD4;GALM;MBTPS2;BNIPL;CCDC171;ANKLE1;FRMPD4;MYT1L;IPP;GABPB1;WDR88;EVA1B;SCN11A;GJA4;RPL36;PXDC1;AP1S3;VPS36;IER2;NHLRC3;SERPINF2;SCRIB;CEL;SOX12;SYTL4;ARMC2;DYNC1LI1;BCAM;HECW2;PARD3;ERVW-1;PRKD2;CFB;ZNF155;ZNF396;ANAPC16;ATXN7L3B;C9ORF72;CRACR2B;PCDHA1;PRDM16;SERPINH1;SLC19A3;PCDHA3;CHST14;PLCG1;SLC19A1;GSDMD;NFE2;GSDMB;NDFIP1;FZD2;ZNF382;FZD4;PLK1;FZD9;FZD8;BRAF;SLC16A14;NFATC4;GPR137C;XKR9;GIPC3;CEP83;FNDC11;CDK10;RAD17;XKR4;ZNF135;ATG2B;FARSB;OGFR;GABRB2;PHF1;CHM;C1ORF35;ASH2L;SMG9;HIF3A;PHF7;WDR45;ADO;WDR44;SLC6A4;ZNF280D;TRIM9;GPR137;RNF150;GPRASP1;TEAD2;ZNF365;CEP68;TIGD5;EXOC8;TCF15;AEN;TERF1;ITPKB;BACE2;MRAS;HEATR5B;TAL1;PLIN2;PLCB1;GART;JDP2;RNF166;ZNF597;EXOC1;GAS7;RNF165;ZNF596;SF3B4;GRAMD1A;SERPINC1;PLPPR4;PRUNE2;GPS2;HSPA14;ECPAS;PPP1R2;SLC17A9;PATE2;SC5D;METTL7B;PAIP2;TAF9B;CCL17;GPR158;BRD4;WDR17;ZNF583;GABRA6;IL10RB;RNLS;CARD9;NR1H3;GPR4;TRMT1;NMNAT2;WDR12;GTF2H3;DHRS3;GTF2H5;ADAT2;ABI2;CLCF1;VMA21;GPR149;CEP41;ZNF334;EEF1AKMT2;HSPA1B;RAB3B;CHRM2;OXNAD1;ANKRD37;UHRF1BP1L;ANKRD13D;CSF1;ANKRD36;SYAP1;RTKN2;AUP1;METRNL;SLC8A1;CDH8;RPH3A;RIMS1;FCGRT;SALL3;SLC39A9;ANKRD31;MACROD1;PLXNC1;MAF1;C8ORF44;PCDHAC1;TECTA;MAGI1;NUTM2A;TLE3;ANKRD36C;SWAP70;SEMA6D;MAGI2;VRK1;THNSL1;HIC1;THOC6;DISP1;MOB3A;RAB32;ARMCX3;PYGO2;ARMCX4;MOB3C;CACNB4;FKBP4;PPEF1;PHLDB3;PHPT1;SNRPA;DGKI;FKBP5;ND6;MINDY3;BRI3;METTL2A;ITPR1;UBR3;RASAL3;RLF;PHF21A;HMBOX1;BAG3;TTC21B;NACC2;DVL1;SLC15A3;PLTP;MCL1;ZNF540;FANCM;WFS1;SLC4A10;SLC4A11;ABHD18;BTBD8;TRMT9B;IRAK1BP1;BCL6;NBEA;SYNJ1;CNOT3;MAFF;ESAM;TDRD10;PLEKHM3;SLC26A6;COPS9;ZNF530;EIF4E3;RNPEPL1;RNF14;CSAG1;PTBP1;PSD3;C8ORF82;ZNF768;WDR6;WDR7;PGPEP1;COA7;SLC37A3;RFC3;PLEKHG2;PDCD6IP;HMGCS1;DIS3;SGIP1;COL25A1;TRPC1;LANCL1;APOA1;KCNAB1;TRAF2;BPGM;PLRG1;TSN;DUSP23;NEMP2;LANCL2;CCDC43;SNRPA1;ZNF510;TRABD;CEBPB;NLGN1;SMARCD3;CEBPD;SFTPA2;PLAG1;UNC93B1;VPS4B;TYRP1;SEMA3F;HDAC7;P2RY8;STOX2;DCAF16;C15ORF39;ASTE1;HAUS8;HECTD2;HAUS7;VPS50;RAB24;MAL2;RBBP9;CSK;DNAJB7;MROH6;UGGT2;JAZF1;ANGPT2;RNGTT;SPAG5;SEMA4B;PLCL2;DDHD1;OTOGL;C3ORF49;CLEC2B;POLR3B;VAPB;ZGLP1;IMPDH1;ZNF737;RAB13;NECTIN2;TRMT61B;IFI27L2;PANK3;SLC35B4;HDAC10;ZMYND8;HS6ST2;FRAT2;PNP;RPS16;RPS19;CHEK2;AGFG2;COG6;P3H2;PTOV1;SLC6A13;FLT3LG;P3H1;SLC6A12;ACSL4;CPT1B;PLPP6;KATNAL1;HSBP1L1;CRYZL1;GUF1;GSAP;EZR;SMIM3;TBCEL;TMEM161A;LMAN2L;NLN;SCFD2;BANP;VASP;ZRANB3;SIAH3;STK11IP;GDF1;STAM;UBAC1;MANF;PARVG;CYP2S1;SPRTN;TRMT11;RPS21;CD320;ROBO2;TOP2B;HBS1L;RYR2;GFM1;GABRR2;EPM2AIP1;ZMYM4;PRX;CCHCR1;TMED4;MAP4K1;PRMT6;TSC22D3;TYK2;RHOC;LIME1;ITFG1;IL17RB;PALD1;VWA8;C1QTNF12;RGS7BP;TLR5;DNASE1L2;TOR4A;CSTB;DTYMK;ICA1L;ZDHHC23;CXCR4;GDPD3;AKAP6;RFNG;RASIP1;AMN1;ZDHHC18;DZANK1;NCR3LG1;KIAA1841;UBTD1;FAM47E;TRAM1L1;TCEAL9;LMLN;C17ORF67;ATP5PB;TUBE1;SPCS3;LBX2;GSTA4;AXL;VWC2;TRIP10;SIPA1;RIPOR3;GALNT11;GALNT13;ZWILCH;DSCC1;NRM;CLEC18B;TOMM20;TATDN3;SYDE1;COTL1;TRAPPC13;AZI2;NANOS2;MIGA2;MIGA1;SHISA3;ARHGAP45;PREPL;FANCD2;TBL1XR1;SRARP;CHMP4A;FIZ1;LPA;SCG2;ZCCHC8;GSTCD;PXN;FBLN1;DTX2;DTX3;LTBP3;DNAJC27;NALCN;ARHGAP20;DPP8;NPC1L1;DPP9;TASP1;TGFB1;MLKL;UQCC3;CBX2;EPHX1;HSPA6;AZIN1;DNAJC18;NFKBIA;DLG2;TP53I3;FES;DNAJC10;LRP12;LRP11;ZSCAN1;ABCD4;HSPB9;SCYL3;ACADVL;DOCK3;USP33;HSPB2;CGAS;HAPLN1;MFSD8;RBM3;DTWD2;CASP7;MFSD6;LRRTM3;NETO1;SIX5;FAM86B2;CASP4;COLGALT1;ABCD1;RBM6;PROSER2;RHBDF1;EGFL7;OR2H2;AXIN1;ARAP1;CKAP5;DNM3;FGR;ALDH1A3;LATS2;TRAPPC6B;AKT1S1;B4GALT6;EGFL8;CHMP5;USP13;SLFN5;RGS19;POLDIP3;BRAT1;PALM3;NR2C2;SELENOI;DLL4;PRRG4;NXF1;MCRIP2;HLX;ERICH3;MAPK6;LEKR1;SASH1;ATE1;TCF7L1;TMEM30A;PTCD2;KDM4D;CMTM3;SGTB;NOS3;PDE6G;CYHR1;SCLT1;GDAP1;FAM167B;SLC4A8;SLFNL1;PPP2R2B;CDK2AP2;ABCE1
Myotonic Dystrophy 2 Markers In Human Skeletal Muscle GSE48828	1822/3241	0.9999895776786492	0.9999975629759688	0	0	0.5906032654169292	6.15548910033195E-6	POP7;GMFG;NOC2L;ISLR;KIAA1109;ZC3H12A;EPSTI1;C3AR1;ANKFY1;VSTM4;ZNF17;WDR83OS;SAP30BP;CXADR;CACNA2D1;PRKAB1;ZNF14;PHKA2;EWSR1;DDIT4;ATF3;AASDH;SHMT2;FAXDC2;PLA2G7;C12ORF57;RNF213;ADAMTS17;TIPARP;EIF2AK3;PBX2;LNPEP;C12ORF75;PBX1;PPFIBP1;AGO4;CILP;C19ORF47;FXYD6;FAT4;DZIP3;ACHE;ZNF491;BHLHE41;ZNF44;MED16;HOXC10;MED12;MED11;SMPD2;CHAF1B;ATIC;MED13;GSTO1;ZNF480;TEX10;MAMDC2;SLC39A14;MED28;MED23;PLSCR1;MMP16;SDHAF2;SLC7A8;CINP;PTRH1;SLC18B1;ERGIC3;PPARA;SZRD1;LIN37;NIP7;ADAM20;PLAGL1;ADAM23;NRAP;SPP1;STX5;IL12RB2;ATAD1;ZNF462;EGLN3;MBD5;CENPV;WNT7B;APEX2;COL3A1;SHKBP1;TAOK1;SNX15;C12ORF29;MITD1;ADGRL4;YPEL5;FRK;RASL11A;FBXO25;FRY;FADS3;FADS2;KMT5B;ZNF445;FADS1;MAP3K5;NUDT12;ZNF441;FBXW5;FBXW7;STX8;CNPY3;FBXO10;FBXW2;FAM118B;RINT1;MSH2;OR9A2;SRSF2;SRSF3;ZNF436;SRSF5;ARL8B;CD274;INO80D;KHDRBS3;BOD1L1;LY96;CREBL2;NREP;NPAS2;ARL17A;FBXO40;SNN;RAP1A;ZKSCAN8;MED31;EIF4EBP1;SMYD1;BRIX1;ZNF423;IP6K3;TXNDC5;NEK9;SDF2L1;NOP16;BOD1;TMEM120A;ARPC5;FBXO30;FBXO31;DRAP1;ZNF418;DMXL2;MNAT1;ISY1;PPWD1;NENF;TSPAN12;PTER;SPR;PGM3;SPX;YAF2;SMIM12;TRIM62;CERS6;SLC36A2;TMEM255B;ACTR6;TNFRSF19;VPS13D;ATRX;VPS13A;VPS13B;AHSA1;TFIP11;TNFRSF1A;ATRN;NEMF;PCCB;TMBIM1;LCOR;ETF1;TRIM55;ITGA9;PRPS1;CANT1;TRIM52;UHRF2;LENG8;SRL;ZNRF1;E2F6;SLC36A4;EIF4E;KCNJ2;E2F8;TRIM45;NOP56;MID1IP1;TM6SF1;TTC39C;SORL1;BICC1;TTC39B;MFSD14A;TSPAN15;NECAP1;TSPAN13;TSPAN18;EIF3G;CD248;BCAR1;LTV1;SLC23A2;CPNE8;SMARCB1;MT1M;PPAN;LDLRAD3;IKZF2;RCBTB1;C4B;HERC2;HERC1;OPHN1;PPAT;FBXO3;TRIM25;FBXO5;TRIM27;ATXN7L2;SPA17;FBXO9;EIF2A;HERC6;ALG6;LIMCH1;TALDO1;CSNK1D;BTD;MT1A;CCDC80;SOAT1;MT1G;CCDC86;TP53;EIF1B;MYCBP2;GSPT2;KALRN;NKAIN2;MBTD1;NEU3;PPCS;APOD;CEP192;MSR1;EGR1;SLC10A7;NBEAL1;MYO5A;OSGIN2;CCDC9B;SMARCA2;MED13L;EXT2;ITGBL1;ECHDC2;ECHDC3;NOL10;CALR;IGSF9B;NOL11;SPAG17;CSRNP1;NRP1;CSRNP2;MSTN;PAK1IP1;MRPS12;IL24;SH3RF1;MEDAG;ACTR1A;PPP3CB;MAP1LC3B;NMRK1;SDF2;SPTAN1;GIT1;HTATIP2;CAP1;FCER1G;ZHX3;APOBEC2;MRPS23;GAB1;IL18;AGTRAP;NBPF11;APRT;GAL;PDIK1L;SDE2;DEPDC1;FAM32A;MFGE8;TAGLN;SSNA1;FITM1;NEXN;PRICKLE1;RELB;PCNP;NFIL3;FAM177A1;RAE1;MFSD4B;MON2;PNPLA8;TMEM176B;IGIP;PCDHB14;VMP1;ETAA1;PDCL3;ITCH;KLHL5;KLHL8;TTC3;TACC2;RTN4IP1;OTUD4;SRP19;SYS1;PRDM4;ZFAND6;TTF2;NR3C2;AKR7A3;GNPTAB;PEBP4;ENPP5;RPP38;GEN1;PCID2;ZGRF1;CDKAL1;SDHA;GEM;ADAM19;ADAM17;ZNF91;TMEM258;SHPK;DNAJB11;RPP21;WDFY3;PPIB;RPP25;SIDT2;UBIAD1;BHLHB9;NNMT;COX15;GRK5;IRAK2;CACNA1S;ECT2;RARRES2;TIMM44;HOOK3;CNTN1;UBA2;NABP1;MANSC1;TCF4;NAT9;MUC20;FBN1;UBE2M;DYRK2;PINX1;PCTP;USE1;RND3;PHTF1;LMNB1;ADAL;EEF2K;RASGEF1B;RB1CC1;ZIC1;MYO18B;MYO18A;GET4;SUN2;SUN1;TTC33;IRAK3;NAV1;IRAK4;NAV2;ADGRF2;ELF1;ALS2;ADGRF4;CHI3L2;CHI3L1;FBP2;PLEC;NAXE;ASB14;OR5M1;PKD1L1;ASAP2;ASB15;ASB16;IL1RL1;WDCP;CNR1;ASB10;MVB12B;MKNK2;MXI1;BNIP1;SPOCK1;RALY;MTA2;PRPS1L1;NIPSNAP3B;TIMM8B;TTC14;ATF7IP;HSD3B7;TTC13;EYA1;HS3ST5;SLC50A1;GALC;ACTC1;PTX3;ERCC6;GLA;TES;MSANTD3;SMC6;GJA1;ZSCAN31;ZSCAN30;PXDC1;CDK5RAP3;DNAAF2;GTPBP1;ATG12;DAAM1;ZSCAN21;NUP98;FREM1;CFB;FREM2;PI4K2A;SEH1L;RNPC3;BLOC1S4;GJC1;LDHB;FAM124B;FLRT2;FLRT3;BLOC1S2;LDHD;HMOX1;NUP88;LRRC37A3;NFE4;APOOL;ARPP21;ZNF382;ELL2;ADI1;TOLLIP;SNAI1;PCDHB5;CEP85;ATG2B;SETD4;DENND1B;CDKN1A;BTG1;SETD9;PHF1;PYGM;STON2;CSAD;WDR46;VSIG10;ZNF280D;C1QTNF3;ADAMTSL5;GNLY;ADAMTSL3;PEA15;RRP12;TEAD1;TEAD2;TIMP4;TEAD3;DENND2C;GRAMD2B;TPI1;WDR37;EXOC8;PLLP;ELMOD1;COPZ2;FAM126B;COQ10B;GNL3;NCOR1;ANGPTL7;EXOC4;GAS2;RARA;RARB;EXOC6;PLIN2;PLEKHO1;SINHCAF;GART;GAS7;GRAMD1C;GRAMD1B;GRAMD1A;TIMM9;SGMS2;SPTY2D1;APOLD1;APOL5;NSD3;PPP1R2;FGD6;NSD1;OLFML1;LDLR;GSN;IL10RB;PCGF5;NR1H2;GSR;GATC;WDR12;TUBB4B;AGMAT;WDR11;ZNF33A;SMOC2;GATM;DHRS7;NFIA;OSTM1;IGLL1;RERGL;CCDC71L;OXNAD1;AUP1;TMEM131L;FGF9;SLC39A8;PLXNC1;SLC39A1;C8ORF44;PLEKHJ1;KCMF1;MAGI1;USP6;MAMSTR;RALGAPA1;TPM3;RALGAPA2;CSGALNACT2;IPMK;VRK2;PGD;VRK3;THNSL2;THOC7;NRBP1;THOC6;RAB32;TOM1L2;GOLGA8B;OBSCN;KAT6B;MORF4L2;RAB35;FKBP8;AAGAB;PGR;FKBP4;FKBP5;ZNF793;ZNF792;RAB5C;CBFB;SLC38A11;UBR7;PLTP;MAP2K6;AP1M1;AKIRIN2;EIF2B4;SEC16B;C8ORF37;EIF2B2;FANCM;FANCE;CNIH1;BCL6;NBEA;P4HA1;REEP3;BCL2;CPE;C8ORF33;CNIH4;BCL2L1;MCM7;CCDC47;AMD1;SYNE1;PIK3C2B;ADAMTS4;KBTBD12;NOB1;SNRNP70;WDR6;WDR7;COA7;RFC3;GGPS1;HMGCS1;CEMIP2;RFC2;FAM219A;HAUS6;KRTAP19-3;HAUS2;HAUS1;DNAJC1;NOA1;DNAJC8;CEBPB;CATSPER2;CEBPD;SMPX;VPS4A;TULP4;CYP3A4;TTN;ABLIM2;DNAJB6;NOCT;XIRP1;POLR2I;PPIL1;ANGPT1;P2RX5;SNRNP40;EVI2A;FRAS1;ZNF738;RAB15;NPIPB3;PI16;TNRC6A;TNRC6B;RSC1A1;IFITM1;MTRR;TMEM183A;FAM89B;FAM89A;PITPNB;PITPNA;AQP7;AQP4;CBLB;IFIT1;IFIT3;HS6ST3;RPS6KA6;RPS16;PNP;RPS18;RPS6KA2;PDK4;HMCN1;BTRC;SEPHS2;PDK2;OR5D14;C17ORF49;IL1R1;METTL1;ARRDC2;COG4;ARRDC3;IFRD1;SLC35C1;TINF2;COG2;SIK1;SIK2;TLN2;SLC22A4;MACF1;SLC22A3;SLC22A5;FUT10;APCDD1;CHTF8;ZNHIT1;ZNF827;ARGLU1;RALGDS;TMEM74B;SYNRG;SLC35E3;TRERF1;ADCK2;ADCK1;RPS29;RBAK;RPS24;RPS23;CD320;SLC44A5;SLC35F6;TENM1;IFNA4;C17ORF75;UBXN1;HBB;SGF29;MEOX2;SEC61G;XPO5;UBXN8;RAB8B;EDN1;BHMT2;ZDHHC13;PARP9;ITFG1;HCK;UGDH;C1QA;ZDHHC20;ICA1L;ZDHHC21;AIF1;CST3;LIMA1;CFAP298;TCEAL6;ZDHHC18;EMC3;UBTD1;EMC6;SPTSSA;EMC7;SVIL;GBF1;SORBS2;MPP6;COLQ;MPP7;PDP1;KBTBD3;SPCS3;MPHOSPH9;GSTA4;XPOT;SAA1;KBTBD8;F2RL3;C1QC;NDUFA13;NDUFA11;TAMM41;CWC25;COMT;PVR;AMOT;COTL1;SACS;AZI2;IL11RA;LMO4;ATP1B4;ANXA11;ATP1B3;LMO7;RSBN1;PRPF4;LOX;PXK;RPS19BP1;EFNA5;EMG1;LONRF3;CYP2J2;CPSF4;POU2F1;UQCC3;UQCC2;CPSF3;TRPV1;CRLS1;LRP1B;EFNA1;SEPSECS;COQ2;CAPRIN2;PI4KB;ZCCHC2;C2ORF42;COLGALT2;MEGF10;SLC40A1;CGAS;SIX1;C2ORF49;YBX3;HK2;IRF2BPL;RPS4X;SNAPC5;MFSD9;CASP7;DBP;LRRTM4;HJV;NTMT1;SIX2;TRPS1;CASP4;NOS1;RBM7;COLGALT1;RBM5;SRGN;HGSNAT;POMGNT1;DNM2;ALDH1A3;MYH1;MYH2;MYH3;IGDCC4;RASA4;ALDH1A2;COL6A1;MYH8;MYH6;STOML2;HLF;ATP1A2;ATP1A1;RASD1;POC1A;TOGARAM1;HES1;ANXA2R;PPP2R3A;DES;CDK2AP2;CKLF;LIPA;PREX2;LSM10;KRTCAP2;UBASH3B;TDO2;TMEM8B;HES6;STARD3;DAXX;MEF2C;GBP7;RBFOX2;NGDN;RNASE6;DNTTIP2;DICER1;RNASE2;HDHD2;TMEM80;TMEM81;SCAMP2;CLDN5;ZFYVE16;DDX39A;PRKAR1A;MYL1;RFX7;RUFY3;TBPL1;SPARCL1;CYP2E1;CEP85L;FPR1;MYNN;MRPL17;HPR;TAPBPL;OAZ1;MTMR6;KIAA0040;MRPL11;PCNX4;MYO6;COX3;PPARGC1B;MCTS1;COL24A1;ZNF260;EDEM2;ABCA9;NETO2;CP;MRPL24;COL1A1;CS;UCK2;PSMG1;PSMG2;ZNF254;ARF4;HEXB;GPR21;LRRC39;MRPL38;MRPL37;PIGW;AREG;JPH1;MRPL32;MYPN;PQBP1;MRPL33;JPH2;B3GALT2;B3GALT1;EFCAB2;FLVCR2;SH3BGRL2;NELFE;ACTL6A;DYNLL2;F3;SUMF2;VAMP8;MRPL53;PSMA3;BDH2;MYOT;CDC42EP4;CKS2;VN1R1;PGAM5;PIGL;SLC29A1;SMTNL2;SLC29A2;ZNF233;ZNF232;PELI3;CCNDBP1;PSMA7;TMEM69;FSTL5;PSMB4;PSMB5;TMEM65;CARNS1;AP2S1;DMD;RABAC1;SRSF10;ZNF221;TRMT10A;UTP6;SLC16A1;UTP4;AADAT;STAT3;GPR52;PLXDC1;GATAD2A;SPSB3;SPSB1;ETFBKMT;UBAP1;ERO1A;ERO1B;MYLK2;FAM13C;HP;ZBTB21;F13A1;ZBTB20;SAT1;OSBP;SLC16A6;PIM1;PMPCB;SLC25A40;UBALD2;TUBA4A;SLC9A2;OLFM1;MAF;MAPKAPK3;TXLNB;FRMD8;ZNF678;UTRN;S100A8;NSMAF;S100A7;PFKFB1;PEF1;GLIS3;ISG20L2;KRCC1;CYP19A1;FOXO1;SAV1;SOCS3;SBNO2;ATXN1;HACL1;SLC38A3;SOCS4;TNFRSF10B;ZBTB11;KY;PTPRD;PTPRB;MCU;NFE2L2;POMT2;NXT1;CDCA7L;SCHIP1;FHL3;SUMO4;FUNDC2;FCGR3A;CAPZB;MB;SUMO2;ME1;HMG20A;SLC25A16;SYNPO2L;SLC25A19;BIRC6;BDP1;PPP1R12B;SLC25A12;ST6GALNAC3;SEC22B;SLC25A11;ITIH5;NDUFB9;PRCC;PPM1K;LRP6;CECR2;MIEN1;SLC25A28;TP53INP1;SAP18;LRRC8A;PCBD2;MCOLN3;PRRX1;NICN1;ERAP1;CTNS;MERTK;MCOLN1;ATOX1;FCGR2A;ZNF616;NT5C1A;SLC25A34;SMAP2;SEC24C;SLC25A36;SPG21;ERRFI1;JPT1;TAS2R20;DNHD1;TXNDC11;KEAP1;ZDHHC7;SPATA20;IFI30;NUBP2;CYB5D1;UXT;SPATA25;RASSF3;RASSF5;RCC1;ZNF721;ACAD11;SLC12A6;ACAD10;EPHB1;EPHA4;PAQR9;ST6GAL1;RSAD2;SFMBT1;ZFP3;TAS2R13;ANK2;IMP4;ANK3;ASRGL1;TAS2R19;FNDC5;GNPAT;FNDC4;PPP1R3C;ULK1;ZNF711;CCNQ;PLA1A;TMEM87A;PPP1R3A;UBE2J2;PRH1;UBE2J1;ZMPSTE24;ART1;MIER1;ERI3;DHX37;ZNF701;TSPAN5;TSPAN2;RIMKLB;ZBED5;SEC31B;SNX6;PPP1R27;TAS2R31;RCC2;ST8SIA2;PRG4;RASSF9;PAICS;PPP1R1A;PPP1R1C;RPL27A;WNK2;PEMT;CYSTM1;INTS6;CALM1;PCSK1;INTS12;PTPRU;PPP1R11;CCDC126;CCDC124;MIA2;PTPRM;HSCB;PPP1R18;CTSS;EDA2R;SCML1;HYAL2;DHX15;HYAL4;MLX;CTSH;KIF1B;DIRC1;CD36;UTP14A;CD34;CTSD;CTSB;CD53;NXPE3;TNFRSF12A;ZFY;ENAH;NCOA7;STK40;SATB1;SLC43A3;DERL2;CCDC107;COL19A1;RXRB;EXOSC5;SERTAD1;CD55;EXOSC1;YIPF1;GCH1;PLEKHA1;AKR1C1;AKR1C3;PLEKHA5;RPA1;TMUB1;AKR1C2;NLE1;MAD2L2;CMSS1;ZDHHC9;GPAM;STK17A;STK17B;IL17D;PLVAP;SAMD9L;GIMAP5;IFI44L;KLHL30;KLHL31;CAPN6;RGS1;KIF5A;CAPN3;ADPRHL1;SCARA5;SSU72;NPNT;KLHL40;PLA2G15;MASP1;MRO;SLC1A5;NDRG2;DDX60;RASGRP3;NPHP1;CCDC141;IVNS1ABP;LAYN;INHBB;MT4;ZFHX4;CALHM5;SSH1;PAN2;COL5A2;OSTN;GCLM;LSM14B;DDX47;DDX42;ATP2A2;MTR;MEA1;AFF3;GPHN;RPGR;CPT2;UBE2Q1;YWHAQ;UBE2Q2;NPTN;ZNF385C;LRRFIP2;CFAP44;YWHAH;RBM14;DDX59;BUD31;BCKDHB;GLRX2;MMP8;UTP18;GCNA;TRDN;PEX7;MMRN1;BLVRB;NAA38;SCN4A;EAPP;RBM24;SCN4B;TMEM45A;DCTN2;CLCN3;CLMN;SCN7A;CHURC1;EGF;TAF10;MIIP;PLA2G2A;ATP2B2;SOD2;ACVR2B;MAPK12;EEPD1;CLCN5;BRMS1L;RBM41;NUP35;R3HDM4;ASB4;RBM43;MBTPS2;ASB1;CCDC171;TRIR;ZNF177;PATJ;RAPH1;GABPB1;DCAF4;ZXDA;HOXA9;RNF114;SOX17;MYC;CYP1B1;RTTN;ANKS1A;IER5;HOXA5;ANKS1B;TSPYL2;WSB1;DAPK1;GLCE;DAPK3;SERPINF2;DKK2;DYNC1LI1;ABCA10;BIN3;IFT81;ANOS1;MAML3;NHLRC2;PRR13;OSER1;ENPEP;C1ORF198;C9ORF72;HIF1A;GLG1;PRDX4;S100A16;S100A12;NR2C2AP;SLC19A2;BRAP;DNAH11;FZD4;RAB3IP;PRRC2C;TRIP4;UPF3A;GPN1;GPR137B;THAP11;TADA2A;SSPN;CHRFAM7A;HBP1;DUS1L;GALNTL6;CPEB3;CPEB2;RET;MYOM1;ZNF131;SERPINA1;ADM;MYOM3;PIP4P2;PIP4P1;RSPO3;RIOK1;GPRASP1;GPRASP2;TIGD3;SERPINB1;HSBP1;IFNGR1;SSR2;SLC2A12;ANXA5;TET2;PAX3;TET1;AEN;SERPINB8;RNF168;RNF167;BACE2;ITPKC;LSG1;PLCB4;MRAS;TAL2;RGN;COL21A1;PLCB1;PCYOX1;ZNF112;SF3B5;ZNF593;RNA28SN5;SERPINC1;GPS1;HSPA13;BCLAF3;LCE3D;CHRNG;LMAN2;GCNT2;GCNT4;METTL7B;ZNF106;ZNF589;RPS2;RPL18;ANKRD50;RNF130;SF3A3;ZNF100;SF3A1;CARD6;LAPTM5;TRMT1;TTC9C;FAM104B;FMO4;AGT;HINFP;TM9SF1;AGBL1;AGBL3;ALMS1;TRMT6;FILIP1;EEF1AKMT2;EEF1AKMT1;HSPA1B;GPR146;ZNF573;SEMA5A;ANKRD37;PHLDB1;PUS10;ATP8A1;TUSC2;FAM107A;IRS2;ABHD10;CDH2;RNF19A;MAF1;PHLDA1;PHLDA3;BIVM;TOR3A;ANKRD49;SEMA6A;IGFBP5;IGFBP4;IGFBP3;SEMA6D;RPS6;SYPL2;FAM106A;RNF41;BSCL2;ARMCX4;MADD;ZNF556;TNIK;PHPT1;ND5;ANKRD36B;ND4;NOTCH2;NOTCH3;ENY2;ANKRD16;ABHD4;BRI3;ABHD2;ANKRD12;ITPR2;ABHD5;KRBA2;RHOBTB1;HMBOX1;BAG2;PITRM1;BAG3;ZNF546;UGT3A1;SLC15A4;MPDU1;ESRRA;ZNF540;SLC37A1;ESRRB;BTBD9;LSM7;CDK6;CDK4;RHEB;RIOX2;ITGA11;MAFF;RNF181;MAFK;NES;ZNF532;SRXN1;GADL1;C1ORF174;TREM1;DUSP13;DUSP14;SGCD;ZNF528;EFHD1;PGPEP1;GPX2;PDCD6IP;CHUK;DTX3L;GPX4;GPX3;C3ORF62;DNMT3A;LIX1L;PLPBP;KCNAB2;RANGAP1;ASPN;INMT;DUSP23;METTL22;TRAF7;PTP4A3;ASPH;EFHC1;SNRPA1;SFT2D2;ASPA;CX3CR1;GTF2A2;SEMA3C;WBP2;TYRP1;GLRX;LAGE3;CACNG6;DCAF16;RBBP4;RBBP8;TNNI1;MROH7;ZNF501;DCAF13;FDXACB1;CDRT4;PLCL1;RPL35A;CDC42BPB;TPCN1;NIN;KLF6;CLEC2B;APC;KLF9;FOLR2;MMACHC;PFKM;CLEC2D;MYORG;VIPR2;TP53RK;DIXDC1;SOGA3;LRMDA;CYP4Z1;GOLGA4;C10ORF71;EDNRB;GOLGA5;ZNF605;CHAC2;CHAC1;SOX6;GOLGA7;CDON;PTGDR;SKP1;TNS1;MRPS18A;ACSL4;MIF4GD;CRYZL1;EZR;PFN1;ZFPM2;CBLL1;SMIM3;WFDC11;TMEM161B;MGST1;STC1;CYP4X1;DPH2;STC2;CMYA5;DPH5;INPP5K;DPH6;RABGAP1L;NMI;PARP14;PARP15;UBAC2;MANF;SRPK1;CCT6A;GKAP1;GOLGB1;CREBRF;TRMT11;CUTC;HILPDA;EPM2AIP1;GYS1;UCHL1;SERP1;ZMYM2;ZMYM3;NNT;NKIRAS1;KIF13A;ANKRD1;KIF13B;GNPNAT1;TNFAIP8L3;TSC22D3;NOG;RHOG;AMPD1;RHOC;MSS51;RHOD;NME1;RPUSD4;BBS10;PACS2;B3GNT5;RDH5;MAPRE3;TNXB;CXCR4;AKAP6;CXCR6;AKAP1;ARNTL;ATP5F1A;EBLN2;CTNNA3;MPZL2;CGREF1;STAC3;LYVE1;RSL1D1;TPPP2;DLC1;TRIP10;FAU;STEAP4;AMY2B;GALNT15;TMEM140;MANEA;ARHGAP35;CHCHD5;TMEM147;SIRPA;CA14;NSF;PAM16;EPDR1;TSC1;CGRRF1;DPM2;SELENOM;PHOSPHO2;SELENOS;COL4A4;COL4A3;APLNR;LRIF1;STEAP2;USP54;C5AR1;ARHGAP18;DTX3;LTBP1;NID2;DNAJC28;DPP3;ZFP36L1;ARHGAP21;PDZD2;MAN2A2;DPP9;MYH10;BTNL9;BTNL8;TGFB2;EPHX1;DNAJC12;SMAD9;ARHGAP28;HSPA2;TDRD6;ESR1;ACSF2;ARHGAP24;NFKBIA;DLG2;NR4A3;ATG16L1;TMEM117;MCTP1;DOCK9;USP34;HSPB2;LMOD1;SLC2A3;SLC2A4;DHTKD1;TMEM102;PLCZ1;ZC3H7A;SENP8;FLOT1;PDE4B;TMEM108;TAS2R3;TAS2R5;TAS2R4;ABCC4;JAGN1;KLF12;KLF13;ABCC9;SENP3;LATS2;PDE5A;USP40;ITGB1BP2;CHMP5;B4GALT5;SLFN5;RGS19;HPGD;MIR1-1HG;SELENOK;TOB2;NCALD;SELENOI;DLL4;TFPT;PALMD;ERBB3;ERBB4;NRIP1;S1PR1;CAMK2G;KLRG1;CMTM7;LGI1;PTCD2;PCDHGC5;OR6N2;PDE4DIP;NAP1L1;C9ORF40;GDAP1;RMC1;MEIS1;NEURL2;POMK;BAX;PDE7B;ABCE1;HCN1
Genes Up-Regulated In Expression In Normal Human Brain Vs Other Fetal Tissues GSE65399	1811/2903	0.9999895782807906	0.9999975629759688	0	0	0.8092940349467764	8.434279139975983E-6	ATF2;GMFB;FAM110A;COMTD1;DPYSL4;DPYSL2;FAM110B;NDST3;AKT1;CKMT1B;PRKACB;PKNOX2;CXADR;UNC5A;CACNA2D1;CACNA2D3;ZNF10;LDOC1;UNC5D;FRS3;EWSR1;ASPHD2;OPTN;EXD2;NPRL3;LYPD1;ZNF23;ZNF25;C12ORF57;PRPSAP1;PRPSAP2;RHOT1;EPB41L3;SYNDIG1;PIP5K1C;PRELID3A;JAG2;GSTM3;BTBD17;NR2F1;ZNF32;PBX4;ZNF34;L1CAM;LARP6;C12ORF76;VANGL2;RNF227;PKIA;ZNF30;NMT2;FXYD6;RNF220;ZNF491;MED19;SNX10;MECP2;SHF;SMPD3;MMP24;C19ORF12;DLGAP1;DLGAP2;ENOPH1;DLGAP4;KCND2;MED27;PGM2L1;TOMM40L;PHF20L1;MED22;TMEFF2;JMJD7-PLA2G4B;PAFAH1B3;PAFAH1B1;ZNF471;ATL1;CIPC;FAXC;ABRACL;SLC7A1;FAM117B;SNX29;SNX27;ADAM23;ZSWIM6;BID;STX2;ZSWIM4;P4HTM;TP53I11;ZSWIM5;ATAD1;RIC3;ZNF462;CENPV;SLF1;CKMT1A;KCNB2;WNT7A;SNX16;GID8;ZNF74;YPEL1;PKN1;YPEL3;ADGRL3;RASL11B;HIKESHI;MSI1;FBXO21;MFSD13A;NUDT10;SLN;ADORA1;KMT5B;MAP3K9;FADS1;SYBU;CDKL2;BNIP3L;CDKL3;FBXW7;KCNH8;CTNNBIP1;STX7;TBR1;CASD1;FBXW2;PIAS2;ZNF439;PKP4;ZNF436;LY6H;GRIA1;DLX1;GRIA2;KHDRBS3;SHC3;DLX5;TMEM121B;ZC4H2;SPATA2;FBXO45;NREP;NPAS1;SPATA7;NPAS3;ARL17B;ARL17A;IGSF21;SNN;HNRNPDL;ZKSCAN7;ZNF428;IP6K1;ZNF423;GRIA4;KCNF1;RABL2B;CORO2B;IGSF11;LRCH2;LRCH1;ZNF418;DMXL2;ZNF415;SP8;SNAP25;ETFB;ELFN2;PPP6R2;YAF2;TRIM67;SMIM13;CERS5;CERS6;PIANP;ACTR6;SMIM17;ATRX;NRG1;NEMF;NRG3;CERS1;SPACA9;SNAP47;TRIM51;SMIM29;SRC;SRM;CCDC85A;NNAT;TRIM46;FSD1;TSPOAP1;UBQLN2;PCDH9;NTRK3;PCDH8;KIAA1549L;KIAA0232;SYT13;TM6SF1;SORL1;CABLES2;REC8;DBNDD1;PINK1;TSPAN14;NECAP1;TSPAN13;SYT11;TRIM36;TRIM37;TRIM33;UNC79;KCNK4;SLC23A2;THSD7B;CPNE4;CPNE6;CCP110;HERC1;FBXO3;TRIM27;BSN;CCDC92;ATXN7L3;SCAPER;ATP6V1G2;LIMCH1;KCNK12;ISLR2;CSNK1E;ADGRB2;ADGRB3;ADGRB1;KCNQ2;KCNQ3;KCTD13;FAM76B;TRIB3;FLYWCH1;KCTD12;KCTD17;EIF1B;TRIB2;NUMBL;NRN1;MYCBP2;CEND1;ACTR3B;GSPT2;NKAIN2;NKAIN1;SYNGR1;B4GALNT4;SPHKAP;CYP26A1;MC1R;CALY;ZUP1;NDUFAF5;NDUFAF2;KYAT1;CD200;CSRNP2;NAT16;ACTR1A;MAP1LC3B;PPP3CB;AKAP11;KCNT1;PCLO;KCNT2;RAC3;SPTAN1;GIT1;ZHX3;ATMIN;SLC32A1;MRPS21;GAB2;SYP;SYN2;ZHX1;RNF144A;TOX3;ARHGEF9;RAP2A;PDIK1L;KIT;FAM32A;MICU3;FJX1;ATPAF1;NAPB;CAB39;MRPS36;PRICKLE2;GNAI1;C9ORF129;NFIL3;PNMA1;MGAT5;FAM177A1;MGAT3;EPS15;DYNC1I1;REM2;CAP2;PEX16;SPRYD3;GAD1;SPRYD7;KLHL1;GAD2;KLHL2;PNMA3;PNMA2;PCDHB10;KLHL9;SGSM1;SH3RF3;TTC9;KITLG;RIT2;TTC5;KLHL8;SGSM2;TTC3;TCEA2;TACC2;PCDH11Y;PRDM4;UBXN2B;PCDH11X;MSMO1;PRDM2;CELSR2;GNPTAB;TMOD2;ADAM11;POU3F1;POU3F2;PCP4;ZNF91;GPRIN1;MAP7D1;MAP7D2;RPP21;DENND6B;BHLHB9;UBA6;CACNA1C;PLD6;CACNA1E;CACNA1G;CACNA1I;KCNV1;ADGRG1;ADGRG2;GRK2;GRK4;TMEM249;SYT3;AUTS2;SYT1;SYT7;FGF14;GNAL;NASP;GNB1;CNTN1;CNTN3;TCF4;CNTN4;FGF13;FGF12;FGF11;SLC35E2B;DYRK2;ZMYND19;RND2;RND3;TENT4B;PHTF1;RND1;GRM3;GRM2;ZIC2;ZIC3;RASGEF1C;RB1CC1;ARFGEF3;DACT1;SUN2;MKKS;SHROOM2;NAV1;OLIG1;C4ORF48;NAV2;OLIG2;EPN2;GREM2;ALS2;NAV3;GFOD2;AGPAT5;RALA;RSPH9;ASAP2;RNF2;GNG3;GNG2;NWD2;SV2B;CBS;CNR1;GNG4;OXCT1;SV2A;FAM241B;GNG7;FAM241A;MVB12B;MXI1;SLIT1;GNG8;SPOCK1;CLVS1;ARFGEF1;NIPSNAP3B;TTC13;URGCP;CCK;HS3ST5;ZIC4;YY1AP1;HS3ST1;HS3ST2;FRMPD3;FRMPD4;WDR86;XYLT1;MSANTD3;WDR83;MSANTD4;ANKRD20A1;SLC4A3;MSANTD1;ZMIZ1;AP1S2;AP1S1;NCKAP5;C2ORF80;PRKCB;PRKCE;AFAP1;ARMC8;GABRG2;GABRG1;BCAN;DAAM1;HECW1;MAP1A;ZSCAN21;ASTN2;ASTN1;ZNF398;ZNF397;SEH1L;PHYHIPL;FAM171A1;FLRT2;PCDHA1;BLOC1S2;ST3GAL5;PCDHA3;ZSCAN16;CEP78;ST3GAL3;ZSCAN18;BTF3;NDFIP1;ARPP21;WDR54;SQLE;PCDHB2;XKR4;GABRB3;MESP1;PHF2;PYGB;GABRB1;NRSN2;CDKN1B;WDR48;CSAD;PHF6;ASGR1;WDR44;C1QTNF4;UBL3;PEA15;ELOB;ZNF365;CEP68;ELMOD1;FAM126B;FAM126A;WDR33;ZEB2;HEATR5B;EXOC4;EXOC6;PLEKHO1;GART;EXOC2;EXOC1;GAS7;GRAMD1A;GRP;PRUNE2;ADCY1;ASCL1;FGD1;NSD3;SLC17A6;SLC17A7;CDKN2D;GABRA2;WDR17;GABRA5;MCF2;PCGF2;SNCAIP;TUBB4A;ZNF33B;SLC8A3;NFIA;SMOC1;VMA21;ZNF337;CEP41;SCRG1;RAB3C;C8ORF48;SLC8A2;RIMS2;RIMS1;RIMS4;RIMS3;FGF9;SALL2;SALL3;LARGE1;MB21D2;ZNF324;KCMF1;MAGI1;TLE4;RAB2B;RALGAPA1;TMEM178A;TPM3;SKIDA1;MAGI2;DYRK1A;VASH2;FRMD4A;VASH1;PGD;LEMD1;KAT6B;OR2L13;ZNF319;RAB35;PPEF1;TOX;CSNK1G1;RTN4R;BRSK1;BRSK2;CCDC24;FAM218A;GOLGA7B;ORC4;SCRT2;UBR5;PLXNA2;ZNF789;SRGAP3;SRGAP2;RAB6B;SRGAP1;ZNF300;AP1M1;TMEM132D;TRAPPC2;AKIRIN2;OSBPL8;RAB4B;TMEM132B;GFAP;BCL9;LRFN2;DAB1;LRFN4;BCL6;NBEA;NSG2;REEP5;SYNJ1;LHX2;REEP2;BCL2;SLC26A8;CPE;CSPG5;MAP3K10;ZNF777;CNIH3;C8ORF34;ZNF770;BMPR2;TRH;PIK3C2B;TRO;SCRN1;PHACTR3;PHACTR1;WDR7;EVI5L;COA7;GAL3ST3;GAL3ST4;HMGCS1;SGIP1;TRPC1;FAM219A;C1QL3;LANCL2;FOXD4L1;HDAC5;HDAC2;NUFIP1;TULP4;TTL;TTN;DNAJB2;FBXL20;STOX2;ABLIM2;DNAJB6;HECTD2;DNAJB5;RAB26;VPS50;JAZF1;POLR2M;TUB;NLGN4X;RNGTT;FBXL18;WDR97;FBXL16;RPRD2;KBTBD11;RAB10;POLR3A;DNAJA4;RAB15;POLR3H;NPIPB8;PPIL6;TNRC6B;PANK3;SLC35B4;TMEM183A;FAM89B;ZMYND8;PITPNA;IFIT5;PDCD2L;KIAA0930;BTRC;SRRM4;IFRD1;SLC35C1;HSD11B1L;CPT1C;MAPK8IP3;MAPK8IP1;TIAM2;KATNAL1;NSMF;MACF1;CSTF3;KRTAP10-11;RPAP2;STRIP1;STXBP5;ZNF821;RALGDS;ATP6V0A1;MAGEE1;TMEM74B;MAGEE2;SNAP91;PUM2;CABYR;ADCK2;MAGED4;MAGED2;RPS23;ROBO2;RPAIN;SLC44A5;TOP2B;ZCCHC12;TENM3;SLC35F2;ZFAND2A;MAGEF1;MCUB;SLC35F1;ZCCHC18;SIPA1L2;ZCCHC17;SLC22A17;DNER;XPO5;HRAS;RALGPS1;PSD;PARP6;STRADA;ZDHHC13;ZDHHC17;ITFG1;ZDHHC15;RGS7BP;SDCCAG8;AMER1;AMER2;MAGEH1;AMER3;ICA1L;C17ORF58;GDPD1;PTN;ZDHHC22;NOL4;AMN1;KIAA0513;TCEAL7;TCEAL6;TCEAL4;TCEAL3;TCEAL2;TCEAL1;RPRML;ATP6V0E2;PURG;MPP2;LHFPL4;SORBS2;SORBS1;KBTBD4;KBTBD6;GSTA4;MEGF8;KBTBD8;RAB9B;MEGF9;KDM1A;ZWILCH;ROGDI;ARHGDIG;FAIM2;CCDC28B;TATDN3;MAGED4B;HCFC1R1;COTL1;SACS;TRAPPC13;FAM81A;LMO1;LMO4;LMO3;NANOS3;GOLGA6L2;LMO7;ACYP1;ATP1B2;RSBN1;MYCN;FAM161A;SRARP;AMPH;MATR3;COP1;ZMAT2;NLRP1;LONRF2;CBX3;MACO1;EIF2S2;LRP1B;CAMSAP3;CAPRIN2;TMEM35A;GPSM1;MEGF10;THRA;SOWAHC;FBLL1;IRF2BPL;MFSD6;LRRTM3;LRRTM4;PPP2R5E;LRRTM1;BRD3OS;SVOP;AKTIP;SPATS2;AXIN2;MYRIP;IQCG;DNM3;CORT;AIM2;FCHSD2;TRAPPC6B;CDH10;IGDCC3;CDH12;PFDN1;TERF2IP;CDH18;PDXK;STOML1;NRXN1;NRXN2;PDXP;ATP1A2;NR2C2;RASD1;ERICH1;MCRIP1;RPS6KC1;ERICH3;ZNF286B;MAPK1;CHSY3;MAPK6;SNCB;HES5;MAPK4;OPCML;C14ORF132;PPP2R3A;CRYGD;SLC4A8;PPP2R2C;PPP2R2B;FSIP1;PID1;NEXMIF;SCAMP5;LSM11;UBASH3B;LIPG;TMEM8B;GABARAPL2;HES6;MEF2C;ZNF285;RBFOX2;DICER1;SCAMP1;HPCAL4;FAM133A;EID2;PRKAR1B;RFX7;RUFY3;RUFY2;TBPL1;CYP2E1;CGGBP1;NGEF;ZBTB8A;NYAP1;TTYH3;TTYH1;AGAP3;THY1;MTMR7;PRRT1;CADM3;CADM4;PRRT2;GPR12;CADM2;NETO2;FAM220A;MLLT11;FAM135B;EIF5;FAM135A;GRIN3A;TMEM9B;ARF3;GPR27;ZNF254;LRSAM1;NCAN;GPR22;CTCF;EFCAB7;JPH1;JPH3;HEY1;TMEM44;B3GALT2;DFFB;GPR37;ELOVL4;EIPR1;LRRC49;NIPA1;LRRC40;MANEAL;LRRC7;CDC42EP4;CDC42EP3;KCNMA1;PELI1;PICK1;PMP2;LRRC3B;VAMP2;ZNF232;STAU2;LOC389895;TMEM70;FSTL5;TUBA3E;C11ORF49;HAS3;CSMD3;NCDN;CSMD2;EXTL3;SRSF12;P2RY12;LRRC26;ANKIB1;AADAT;GATAD2B;LRRC20;STXBP5L;SPSB3;TTLL7;FABP5;FABP7;TTLL1;C18ORF32;ZNF213;ZNF697;ZNF696;ZNF692;UBE2D2;FAM13A;ZBTB20;KIAA0895L;RORB;EIF4ENIF1;ATCAY;KIAA0895;C11ORF87;SLC38A1;AGTPBP1;ZFP69B;ZBTB34;FOXP2;FOXP1;FRMD3;OLFM1;OLFM2;OLFM3;SLC9A6;NPTXR;ARL9;ZNF671;PFKFB4;BEAN1;GPR88;GPR85;LRRC55;RAP1GAP;ATXN2;ATXN1;CNTNAP3B;ZNF667;NPTX1;LRRC4C;ZBTB14;BICRAL;FAM229B;FOXN4;PTPRD;PTPRE;UST;AAK1;TUBGCP4;TMEM19;ZNF653;CNTNAP2;DRAXIN;CELF1;CELF2;SCHIP1;POMT1;CELF6;NGRN;ZNF649;SUMO2;ME3;ERC1;ERC2;EID2B;EMX1;EMX2;VBP1;NT5C3A;NT5C3B;IL1RAPL1;SNURF;BIRC6;SLC25A12;SLC25A14;CNTNAP4;RNFT2;NDUFB1;MFF;CXXC4;PPM1E;ZBTB41;SLC25A27;SLC25A29;PARD6A;FCHO1;SLITRK2;SLITRK1;SLITRK4;TP53INP2;ZNF627;SLITRK3;ZNF626;BEND3;BEND4;SLITRK5;SLC25A22;BEND5;SLC25A25;BEND6;LINGO2;PPP1R14B;PPP1R14C;SLC12A5;NICN1;FOXJ3;BAIAP2;NELL2;NELL1;MDGA2;SMAP2;MDGA1;SLC25A36;EPHB6;JPT1;OR7G1;UBE2L3;RASSF2;BCAP29;KIF21A;KIF21B;ZNF721;EPHB2;EPHB1;CALN1;ACVR1;EPHA4;ZFP1;ZFP2;ANK2;ANK3;ASRGL1;THAP2;PPP1R3F;SHTN1;STX1B;FNDC4;ULK2;ULK1;ZNF711;TAGLN3;CTXN1;EPHA3;STX1A;ZBED9;L3MBTL3;PCDH10;FOXG1;PIK3R1;PCDH19;PCDH17;UBE2J1;PGBD1;SNX4;PGBD5;PCBP4;MICAL1;ERI3;PENK;TSPAN7;HIVEP1;ST8SIA4;TSPAN5;HIVEP2;RAB11FIP2;RBM12;HMGCLL1;RAB11FIP3;RIMKLB;SCN3A;ZBED5;PAG1;RAB11FIP4;RBM11;PPP1R26;LRRN3;ST8SIA1;ST8SIA2;DCLK2;HSPA12A;PPP1R1A;ID2;PPP1R1B;WNK3;LRRN1;CALM1;CD24;RETREG1;PTPRT;INTS12;PPP1R17;TMEM151B;DOC2A;PPP1R11;DIRAS1;DIRAS2;PPP1R18;NCS1;REV3L;IDS;KIF1B;KIF1A;CCDC112;NCOA1;NXPE3;MMD;SORCS1;ANO4;RGMB;SORCS3;COMMD7;TMEM150C;PNMA6A;RGMA;ENAH;MN1;KIF2A;VSNL1;CSDE1;DBN1;PDZRN4;PNCK;SATB2;CRIP2;CCDC106;CAMKK2;MNT;PAK1;FAM172A;CAMK2N1;GPC1;PAK6;PAK5;NPDC1;NPM2;CAVIN4;MOK;AKR1C2;PLEKHA3;AKR1C4;MAD2L2;GPAM;CSDC2;LKAAEAR1;FKBP1B;FAM171B;IL17D;CCDC167;FHOD3;SH3GL3;MIDN;GEMIN2;WWC1;KLHL32;KLHL35;CYP46A1;PPME1;CAPN5;KIF5A;PALM;BAALC;SBF1;PPFIA4;SBF2;SH3GL2;RGS7;EOMES;LMTK3;TANC2;KLHL42;HNRNPUL2;SCN8A;MASP1;KLHL18;RTN3;UTP25;NDRG3;KLHL14;NXPH2;NXPH3;SLC1A2;SLC1A4;PDS5B;SLC1A6;NDRG1;RASGRP1;ACACA;FUT8;BRINP1;KIF3B;DEAF1;NXPH1;TAC1;WNT3;IVNS1ABP;KLHL29;GGT7;ZFHX2;CCDC136;VTA1;KLHL28;INHBB;SHISAL1;SSH2;MT3;ZFHX4;PHF14;CYCS;SERGEF;RTP5;PRR7;CNRIP1;PRR3;ATP2A2;CHD5;PSIP1;AFF3;PPP1R9A;SOBP;AFF4;GPHN;SEC61A2;BCL7A;UBE2Q1;YWHAQ;ZNF385B;LRRFIP2;ZNF385D;GALNT9;RBM33;YWHAH;ARHGEF12;HSDL1;RBM18;ABHD14A;PJA1;CCNA1;VGF;CDHR3;ATG4B;MVD;INA;RBM24;DCTN2;DCTN1;DCTN4;CRMP1;ABHD17C;HMGCR;ACVR1B;ATP2C1;RAB40C;VHL;CCDC184;CFAP20;ATP2B2;ATP2B1;CHFR;MAPK10;MAPK11;CLCN5;CLCN4;SBK1;INAFM1;BRMS1L;FAM131B;ASB3;FAM50B;TRIR;ZNF177;CNTFR;GLDC;MYT1L;TMEM200A;STMN2;STMN3;ABAT;STMN4;DCAF5;SOX21;BACH2;ENO4;HENMT1;ZXDB;STMN1;DIP2B;RPL37;DIP2C;IER5;RNF111;ANKS1B;UNC13C;ACOT7;TRIQK;UNC13A;WSB1;WSB2;SOX12;GPR162;DYNC1LI2;GPR161;UBA52;C1ORF194;ATXN7L3B;SLAIN2;SNU13;SLAIN1;C9ORF72;FAM149A;SKA2;PPP3R1;NKX2-2;NR2C2AP;ACD;CDK19;FZD3;FZD9;UPF3B;UPF3A;TMEM196;GPR137B;PRRC2B;SLC16A14;THAP10;GPR137C;TMEM198;PNOC;SERPINI1;CPEB3;CDK14;CPEB2;PRR36;ZNF135;CDC42SE2;CPEB4;GSDME;TMEM181;TCF20;FMN2;ADO;TRIM9;PIP4P2;CSRP2;CHL1;TRIM2;TRIM3;GPR137;RSPO3;RIOK1;RNF150;GPRASP2;GARNL3;TIGD7;HSBP1;SSR2;PRSS12;AFTPH;FAM234B;MRAS;RIPPLY2;PLCB1;ZNF599;CCDC90B;HBEGF;RNF165;ZNF112;PLPPR1;PLPPR2;PLPPR3;PLPPR4;PLPPR5;GRAMD4;HSPA13;TMEM163;ECPAS;C16ORF92;TMEM169;CHN2;SC5D;DTD1;RPRM;ZNF583;TTC9B;NMNAT2;FAM104B;BLCAP;SULF2;RNF146;RNF145;TMEM158;MORN4;C16ORF87;ZNF573;SEMA5B;ANKRD37;DGKD;ANKRD36;CTNND2;FAM107A;GUCA1A;IRS2;BZW2;CDH8;FAM107B;CDH2;ZFP30;GRB10;SMARCAD1;MACROD2;ZNF566;LZTS1;STK32B;ZNF565;SEMA6B;TPD52;ZNF562;ANKRD36C;RNF41;BSCL2;CLIP3;DISP2;DISP3;ARMCX1;CACNB3;CLIP1;STIM2;C6ORF136;MADD;TNIK;NUTM2D;ANKRD36B;DGKI;MINDY3;C3ORF70;CUL3;ANKRD12;ABHD8;ABHD6;AK5;PHF21A;NEUROD1;BTBD2;NDP;RNF175;ANKRD28;ZNF540;ANKRD34A;MOAP1;SLC37A1;ANKRD24;TVP23A;BTBD8;HOPX;CNOT4;NSFL1C;CNOT6;LSM7;RIOX1;YEATS2;MAFG;RNF182;SPIRE2;NACAD;ZNF532;EIF4G2;DPP10;DAGLA;EIF4E3;RNF14;DUSP18;PSD2;SGCB;PSD3;SLC37A3;NGB;VSTM2L;DUSP28;KCNAB1;DUSP26;ADRA2A;PTBP2;ZFP90;SMDT1;RTN4RL1;EVL;ZNF512;VSTM2A;ZNF510;VSTM2B;CX3CR1;NLGN3;NLGN1;NLGN2;SLC24A3;SMARCD3;SEMA3C;WBP2;SEMA3E;JAKMIP1;VXN;JAKMIP3;JAKMIP2;CACNG7;RBBP4;CACNG2;WASF1;CACNG3;WASF3;RNF24;AHNAK2;PLCL2;SEMA4C;SEMA4F;ENOX1;MGAT4C;KLF6;MARCKS;APC;IMPDH1;CROCC;INSM1;CBLN4;CDO1;PFKM;CBLN2;DIXDC1;SOGA3;RAPGEFL1;SOX2;SOX3;ZNF608;SOX8;C3ORF14;SOX4;SKP1;SOX5;SLC6A17;MTUS1;PTOV1;MTURN;TCERG1L;RRAGB;CRYZL1;RRAGD;PFN2;NECAB2;BEX3;GPM6A;NECAB1;BEX2;BEX1;RWDD2A;IGSF3;TSHZ3;HEPACAM;ARX;CD99L2;SMIM8;TMTC4;NHLH2;NLN;NUAK1;CYP4X1;INPP5F;MAP6;GPM6B;NTSR1;NUS1;CARMIL3;BCL11B;BCL11A;SIAH3;PDE2A;CIDEA;STAM;SRPK1;CCT6A;SESTD1;CENPBD1;TMCC1;BEX5;VLDLR;RYR3;SERP2;EPM2AIP1;UCHL1;ZMYM2;CAMKV;NKIRAS1;ZMYM4;RSPRY1;CAMLG;PRMT2;TSC22D1;STRBP;NME5;AP3B2;RAB33A;NME1;CCKBR;MPPED1;PACS1;MAPRE3;AKAP7;CXCR4;AKAP6;ANKMY2;CUX2;LOC730098;PTCHD1;FAM184A;NPY;LCMT1;ARNT2;CA10;SCD5;PUS7L;R3HCC1;CDK5R2;CDK5R1;GALNT13;KIAA1191;GALNT16;POGK;ARHGAP39;ARID4B;TOMM20;CMIP;BASP1;TMEM14A;NSF;PDIA2;AMY1A;APLP1;MATK;KCTD1;TSC1;TMEM130;LGALS9B;KCTD8;PREPL;TIPRL;SCG5;SELENOW;ELMO2;SCG3;SELENOT;ABCG4;SCG2;HDGFL3;PDE9A;CTTNBP2;NTM;HPCA;TMEM59L;DTX3;SEZ6L2;CPLX1;SEL1L3;ARHGAP21;PDZD4;ARHGAP20;DPP6;PCSK1N;PDZD2;ATP6V1H;OTX1;ASIC2;ASIC1;MARK1;ACBD7;RAP1GAP2;HSPA8;WSCD1;EPHX4;AZIN1;ARHGAP23;DNAJC18;ARHGAP33;NR4A2;RALYL;DLG2;DLG3;B4GALT2;DOCK3;MCTP1;DOCK9;USP33;DOCK7;ELAVL4;ELAVL2;HPF1;PDE4B;TMEM108;KLF12;USP48;CAMK1D;USP42;ABCC5;PDE4D;C9ORF24;CKAP5;TRNP1;PXYLP1;B4GALT5;CHMP5;CAMK2B;HCN3;RGS17;ZNF197;CAMK2A;OPRL1;TM2D3;NCALD;SELENOI;DLL3;NT5DC3;NRIP3;RGS20;NCAM1;CAMK2G;LGI1;NEGR1;B3GAT1;CADPS;NAP1L3;NAP1L2;OPRK1;C9ORF40;MEIS3;GDAP1;NAP1L5;DLK2;RMC1;FMNL2;SCD;RGS11;SSBP2
OPC1b Oligodendrocyte Precursor Cell-Enriched Genes PMID30078729	1754/3239	0.999989578793738	0.9999975629759688	0	0	0.5333410313405117	5.55808585664151E-6	ATF2;GMFB;ITSN1;KIAA1109;CAPNS2;DPYSL2;PRKACG;ANKFY1;BBX;AKT1;PRKACA;PRKACB;WDR83OS;CXADR;CACNA2D1;RC3H1;UNC5C;ZC3H11B;EWSR1;SF1;RABL6;SAR1A;SAR1B;MEPCE;ZNF22;BAZ2A;PRPSAP1;C12ORF57;LARP1;RDH10;HEXIM1;CREBBP;PRPF38B;GSTM1;TIPARP;NR2F1;PBX2;NR2F2;PBX1;PPFIBP1;PKIA;FXYD6;DZIP3;GSTM5;C19ORF48;ARHGAP5;MECP2;MED12;NHSL1;MED13;DLGAP1;DLGAP4;PCMTD1;GATD1;KCND2;DUSP1;METRN;BAZ1B;DUSP6;SETSIP;MED28;DDB1;PHF20L1;MMP16;PLSCR3;MMP15;OAF;ERGIC3;CHST2;ERGIC1;PAFAH1B1;SZRD1;SAMD8;CIPC;KCNA2;ABRACL;FAM117B;NRAS;SNX27;CNPY4;SPOP;ZSWIM8;STX5;RICTOR;JAM2;ATAD1;CASP8AP2;ZNF462;SLF1;GOLM1;MBD1;MCRS1;DAB2IP;SNX22;ARCN1;DCBLD2;MYBBP1A;SLMAP;TAOK1;TAOK2;PKN2;YPEL5;LGR4;MTCH1;TMEM167B;PDCD5;GOLIM4;LTN1;MSI2;FBXO21;FRY;POFUT2;FNTA;POFUT1;UROD;ADORA1;ZNF445;FADS1;BNIP3L;FBXW8;FBXW7;IST1;CTNNBIP1;STX7;CASD1;PIAS2;DMTF1;MSH2;SMO;SRSF2;SRSF3;SRSF5;SRSF6;SRSF7;ARL8B;SRSF9;SHC4;GRIA2;KHDRBS1;INO80D;SHC1;BOD1L1;NPAS3;ARL17A;SNN;RAP1A;HNRNPDL;BRIX1;IP6K1;ZNF423;GRIA4;NEK9;ARPC4;ARPC5;DRAP1;SON;SP3;ACO2;SNAP25;NUMA1;PTEN;RLBP1;PPP6R3;ARL5A;BCAS2;MBL2;CERS4;ACTR2;EIF5B;CERS5;GRID2;TMEM255B;TMEM255A;TNFRSF19;ATRX;AHSA1;MSL1;NEMF;ETF1;TMBIM6;TOP1;SNAP47;UHRF2;SRC;LENG8;U2AF1;ZNRF1;NNAT;KRIT1;TSPOAP1;EIF4E;TRIM44;UBQLN2;NOP56;NTRK2;COL26A1;SSB;MYO10;PCDH9;MID1IP1;NTRK3;MAP1LC3B2;KIAA0232;MFSD14A;NECAP1;NAGK;TSPAN13;SYT11;EIF3G;CD248;STUB1;EIF3C;TRIM33;SMARCB1;HHIP;MT1M;RCBTB2;CRKL;LGALS1;CDC23;HERC2;HERC1;SNRPD2;CDC27;EPC1;SNRPD3;ATXN7L3;FBXO7;EIF2A;MFSD2A;SMARCC1;KCNK13;TALDO1;CSNK1D;ACTN4;CSNK1E;MT1A;ADGRB2;ADGRB1;MT1F;MT1G;KCTD12;TP53;EIF1B;TRIB2;ADCYAP1R1;GGNBP2;MYCBP2;SDC3;CWF19L2;GSPT1;MBTD1;NKAIN1;SARAF;APOE;EGR1;C9ORF153;IGF2;SUCO;MYO5A;IGF1;NTAN1;SMARCA2;MED13L;EXT1;EXT2;LPAR6;RANBP10;FBXL3;CALR;IGSF9B;NOL11;COX7B;MRPS12;COX7C;ACTR1A;MAP1LC3B;AKAP11;NUDCD2;SDF4;SDF2;SPTAN1;GIT1;COX8A;EIF5AL1;PBRM1;GAA;PABPC4;GAB1;PRPF40B;PRPF40A;ZHX1;SYN2;SREBF2;RAP2C;RNF144A;TOX3;SLTM;CNKSR3;KIT;PABPC3;ARHGEF2;MFGE8;PTMA;FJX1;TAGLN;CAB39;SSNA1;GNAI3;PCNP;PDZD11;MGAT2;RAE1;EPS15;MON2;MAP3K1;PNPLA8;TMEM176B;HYPK;KLHL9;VMP1;PDCL3;ITCH;KLHL5;TTC3;TACC2;GRINA;OTUD4;SRP19;PCDH11Y;CRTC1;ZFAND6;PCDH11X;PRDM2;MSMO1;UBE3B;COX6A1;ETS1;IGF1R;TXN2;LOXL2;EEF1B2;DENND5A;TMOD3;TMOD2;ADAM10;CASK;UBE4B;SDHA;POU3F2;POU3F3;COX6B1;PCP4;TMEM258;MAP7D1;DNAJB11;RPP21;WDFY1;WDFY3;PPIB;EMID1;DDX6;TSG101;NDUFB10;NDUFB11;DDX1;CACNA1A;HIGD1A;PLD3;CACNA1G;CNN1;ADGRG1;LLPH;QSER1;CNTLN;NUP153;TIMM44;CNOT10;HOOK3;HIGD2B;AHI1;NASP;GNB1;CNTN1;GNAS;UBA2;AMOTL1;UBE2M;RERE;TNFAIP8;CUEDC2;HP1BP3;DPY30;TENT4B;PITPNC1;TMEM222;GRM5;TMEM223;ZIC2;RB1CC1;DACT3;DACT1;GET4;MKKS;PDPK1;ATP6AP2;ETV1;OLIG1;NAV1;OLIG2;EPN2;EEF1G;IFT43;ACOX1;CUEDC1;OTUB1;AGPAT5;NAXE;ANKS3;AGPAT1;RNF4;CYTH3;GNG3;MTA1;OXCT1;MVB12B;MXI1;BNIP2;MTA2;TTC14;ARFGEF1;TMED7-TICAM2;ZIC4;YY1AP1;UFM1;ACKR3;VPS29;CLEC10A;SMC5;EMC10;SMC6;EPS8;GJA1;MSANTD2;ZMIZ1;AP1S1;PXDC1;VPS35;VPS36;DDX17;MBNL2;PRKCB;AFAP1;ARMC8;CEL;ATG12;HCFC1;ARMC1;BCAN;PARD3;ZSCAN21;SRFBP1;FREM1;VPS28;ASTN1;RPS4Y1;ADH5;MTDH;FAM171A1;LDHB;GJC3;LDHA;NUP85;FLRT3;PCDHA4;BTF3;PRELID1;NDFIP1;PHC1;NFATC3;IRF2BP2;PHC3;EHD1;SQLE;ARL2BP;TOLLIP;HNRNPD;PPT1;GABRB2;GPI;PYGB;BTG1;PHF23;SETD7;ARPC1A;PHF6;ZNF280D;UBL3;PEA15;ELOB;CIC;TIMP4;TPI1;PLLP;DENND2A;COPZ2;ELMOD3;GNL3;HADHA;ZEB2;NCOR1;ANGPTL4;GRAMD1A;WDR45B;SPTY2D1;ASCL1;NSD3;PPP1R2;GPAT4;UBN2;NSD1;NSD2;PAIP2;GSN;YTHDF2;PBDC1;PCGF2;ELP5;SNCAIP;TUBB4B;GATM;NFIA;JKAMP;SMOC1;PLP1;FOSB;NUCB1;SCRG1;NUCB2;RPL10A;TM7SF3;VIRMA;PPP1CB;HMGN5;LAMP1;MPC1;SALL3;CFL2;ZNF326;SLC39A1;HMGN1;PLEKHJ1;RAB2A;TLE3;USP7;COL27A1;MAP2K2;RALGAPA1;TPM3;DYRK1A;THOC1;FAM91A1;PGD;THOC7;HIC1;PYGO2;MORF4L2;KAT6A;FKBP8;FKBP4;CSNK1G2;SNRPA;RAB5C;CNP;CBFB;FAM114A2;SLC38A10;UBR3;BOLA2B;ORC4;ORC6;UBR5;PLXNA2;SRGAP2;SRGAP1;MCL1;AP1M1;FANCI;OSBPL9;AKIRIN2;COA3;OSBPL8;TMEM132C;TMEM132B;COPS4;BCL9;DAB1;SYNJ1;NBEA;NSG2;REEP5;REEP3;PDCL;CPE;CSPG5;CSPG4;PLXNB1;COPS9;BMPR2;WDR1;CCDC47;AMD1;PIK3C2A;TRO;LBH;ADAMTS1;AP1G1;SNRNP70;PHACTR3;TLK2;WDR6;CCDC50;ILKAP;RFC3;HMGCS1;RFC1;RFC2;LANCL1;RPL13A;BPGM;C1QL3;TSN;DNAJC1;SAPCD2;DNAJC5;LANCL2;DNAJC8;LCORL;TSSC4;NUFIP2;EI24;TULP4;PDHB;STOX2;DNAJB6;HAUS7;CSK;SEC11A;ZNF740;POLR2L;TUB;POLR2M;IDH3G;CYP51A1;KBTBD11;FBXL12;RAB10;RAB14;DNAJA2;RAB18;TPT1;NECTIN2;TNRC6A;TNRC6B;IFITM1;TMEM183B;TMEM183A;PANK3;ZMYND8;FCF1;CISD2;RPS14;RPS17;RPS16;RPS19;RPS18;LONP1;RPS11;C17ORF49;ARRDC3;AP1B1;P3H1;P3H3;GPR37L1;MAPK8IP3;SUCLG2;NSMF;NBL1;MACF1;MAGED1;CSTF3;HTATSF1;STRIP1;FXR2;PDCD11;ARGLU1;VASP;SYNRG;SNAP91;PUM2;RPS26;RPS27;RPS29;MAGED2;RPS21;RPS24;RPS23;ZCCHC12;TOP2B;UBXN1;RSF1;SLC35F1;ZCCHC18;MAGT1;ZCCHC17;LIMD1;SPPL3;LIMD2;SH3PXD2A;CLDN25;SLC22A17;C1QBP;SEC61G;XPO6;CHMP1A;DNER;SH3PXD2B;UBXN7;SEC61B;HRAS;GABPA;RAB8B;RALGPS2;ZCCHC24;PSENEN;TMED9;RAB6C;PARP1;GP1BB;ITFG1;MLF2;UGDH;RGS7BP;MPND;MAGEH1;DTYMK;GDPD1;RGPD5;RGPD8;PTN;ZNF3;RGPD2;RGPD1;RGPD4;NKD1;RGPD3;PURB;TCEAL8;CST3;PURA;LIMA1;EGFLAM;KIAA1841;EMC3;UBTD2;APBB2;EMC6;SPTSSA;EMC7;ATP6V0E2;TCEAL9;RTRAF;NFYB;ATP5PB;GBF1;LHFPL3;RAB11B;SPCS3;SPCS2;QPCT;CAPZA1;ATP5PO;COPG1;MPHOSPH8;NDUFA13;NDUFA11;KDM1A;SPPL2A;MRFAP1;CWC25;COMT;KDM2A;TRAPPC2L;ATP1B3;ATP1B2;TRPC4AP;RSBN1;SHISA7;TUFM;LOX;CHMP4B;MATR3;ZCCHC8;COPB2;COP1;ATP5MG;ATP5MF;KLHDC10;CYP2J2;CPSF7;CBX6;CBX5;POU2F1;UQCC2;CBX3;CPSF3;CPSF2;EIF2S2;DAP;BLMH;FGFR2;MEGF11;DBI;YBX3;HS2ST1;RBM3;RPS4X;SPRED1;DBP;HEPH;LRRTM3;SNAPC1;CASP6;PPP2R5E;TRPS1;COLGALT1;RBM5;RBM6;KDM6A;MAPK1IP1L;RPS3A;AXIN2;PPP2R5C;DNM2;DNM3;FCHSD2;DDAH1;IGDCC4;RASA3;THRAP3;MYH9;PFDN1;RBMS1;TMEM9;KDM3A;STOML2;NRXN1;NRXN2;ATP1A2;LIN9;NR2C2;TBRG1;NXF1;UGP2;MCRIP1;PPP2R3C;MAPK1;MAPK6;OPCML;TMEM30A;C14ORF132;PPP2R3A;KANSL1;PPP2R2B;PAXBP1;RBMX;CSNK1A1L;C5ORF24;PID1;ZNF292;ARAF;RBPJ;ATP5IF1;SCAMP5;PREX1;KRTCAP2;MPRIP;GABARAPL2;C5ORF15;ZNF281;DNTTIP2;DICER1;SCAMP1;HDHD2;SCAMP3;SCAMP2;EML4;FAM133B;MYL6;PRKAR1A;RFX7;UQCRC1;CDIP1;SPARCL1;MYL9;CGGBP1;ABCB1;TTYH3;TTYH1;MRPL17;AGAP4;AGAP3;MRPL15;HACD3;OAZ2;GABARAP;GIGYF2;MRPL11;PCNX3;UGT8;AMZ2;RSU1;MCTS1;GPR17;C5ORF34;CADM4;CADM2;ZNF260;TMA7;BBIP1;MRPL21;HRNR;COL1A1;CS;MLLT10;GRIN3A;EIF5;DCHS1;FERMT2;TMEM9B;ARF4;RPLP1;NCAN;RPLP0;CTCF;PTH1R;MRPL34;HSPB11;PQBP1;MRPL33;EEA1;SH3BGRL3;NELFCD;CGNL1;UPF2;PGAM1;ACTL6A;EMP1;ELOVL6;DYNLL2;SIRT2;SUMF2;LRRC41;MRPL43;MRPL52;VAMP8;PSMA6;PSMA3;TMEM33;CDC42EP4;PELI1;C5ORF51;DSCAML1;VAMP2;ARF6;COL11A1;SRRT;PSMA7;GGA1;PSMB4;PSMB5;AP2S1;DMD;CSMD3;CSMD2;EXTL3;SRSF10;SRSF11;UTP3;STAT3;SAMD4B;TMCO3;GATAD2A;LYRM2;PSMC6;FABP5;FABP7;SERBP1;C18ORF32;ZNF219;RPL22L1;HDDC2;CCNT2;UBE2D2;ZBTB20;OSBP;LEPR;PMPCB;AP2M1;PPP1R16B;SH3GLB1;SH3GLB2;FOXP1;RBX1;ACAP3;OLFM1;RBMXL1;TXLNA;SLC25A52;SLC25A51;ANAPC4;ROR2;UTRN;KIAA0408;ANAPC1;LRRC58;FBLIM1;ARL2;RAP1GAP;SBNO1;PMVK;STK38;LRRC4C;SLC38A3;SOCS4;GOT2;ZBTB11;QKI;PTPRD;PTPRE;RGCC;AAK1;PIN1;SLC25A3;CELF1;CELF2;SUMO4;FUNDC2;NADK2;FUNDC1;SUMO2;HMG20A;UTY;EDIL3;PPP1R12A;PEG3;VBP1;NDUFC2;NDUFC1;VPS37B;DDOST;NT5C3A;QTRT1;NT5C3B;PPM1A;ZNF638;BIRC6;BDP1;SLC25A11;NDUFB9;NDUFB8;NDUFB7;NDUFB6;GTF3C6;NDUFB4;PARD6G;MFF;CXXC5;NTN1;LRP6;MIEN1;SLITRK2;TP53INP2;FCHO2;SAP18;SH3BP4;AAMP;CTHRC1;SH2B1;CYB5A;PPP1R14B;PRRX1;NDUFA3;NDUFA1;IMMT;RPL23A;ATOX1;NELL2;MDGA2;SEC24C;JPT1;LPGAT1;AHCYL1;KDELR1;GCC2;TXNDC15;CCAR1;CCNL2;KIF21B;CCNL1;TMPO;EPHA8;SCAF11;MMD2;ANK2;ANK3;ASRGL1;DHX40;ULK2;TAGLN3;MMADHC;PCDH10;FOXG1;PCDH15;PIK3R1;PCDH17;PPP1R2B;MIER3;PCBP4;ZNF704;TSPAN6;DHX36;MIER1;RAB11FIP2;ZBED6;A2M;ZBED5;ARSB;SNX6;LRRN3;RCC2;INTS2;DCLK2;PAICS;PNMA8B;C7ORF61;SNW1;ARMC10;PPP1R1A;ID2;RPL27A;ID1;CALM1;RGL2;FKBP10;GPAA1;PPP1R10;CETN2;CCDC124;MIA3;WASL;CTSV;HNF4A;DHX15;REV3L;KIF1B;KIF1A;CTSD;CTSB;NCOA1;MMD;NCOA4;ZFR;SORCS3;ZFY;MRPS5;NR5A1;MN1;KIF2A;CSDE1;NCOA7;STK40;PDZRN4;SATB1;XIAP;CRIP2;CAMK2N1;GPC1;GPC5;LNPK;NPDC1;CAVIN1;YIPF3;CRIPT;RSRC2;PLEKHA8;NEDD4;MIDN;BCCIP;OGDHL;CCND3;CCND2;CCND1;EP300;ARHGEF40;ARID2;SBF2;PDGFRB;PDGFRA;KIRREL1;SSU72;TANC2;TMX4;HNRNPUL2;SCN8A;UBE2V1;DPEP3;RTN3;VCP;NDRG3;YTHDC1;SLC1A2;PDS5B;NDRG2;ACACA;FUT8;BRINP1;CALD1;GCN1;IVNS1ABP;OST4;CACFD1;PHF12;VTA1;SHISAL1;KLHL24;SUPT5H;MT3;ANKHD1;APPBP2;PHF14;RSRP1;CYCS;STT3B;LSM14B;RBM27;RBM26;MAST4;DDX47;HMGB2;DDX42;ATP2A2;PSIP1;CHD4;CHD3;MEA1;SOBP;PPP1R9A;AFF4;SIRPB1;PPP1R9B;ARMH4;SFR1;UBE2Q1;YWHAQ;NPTN;TIMM17B;YWHAH;RBM17;ARHGEF12;UTP11;RBM18;BUD31;ABHD14A;SSTR1;GPCPD1;PJA1;TBC1D1;LMBRD1;NDUFS8;UBE2R2;NDUFS6;NAA38;RBM22;LAMA2;DCTN2;DDX24;DCTN1;TAF9;RRBP1;TAF1L;HMGCR;ATP2C1;CLCN3;ATP5MGL;PDLIM5;CFAP20;RBM39;GALNT2;SWT1;PDAP1;LAMB1;ATP2B1;SOD2;S100B;UQCRHL;SOD1;CLCN4;R3HDM4;CCDC174;TAF3;R3HDM2;TRIR;RPL32;SERPINE2;RPL31;TRIL;RAPH1;STMN3;STMN4;RPL6;RNF114;CREB3L1;STMN1;RPL36;PIP4K2A;RPL35;RPL38;RPL37;RPL39;NFRKB;ANKS1B;WSB1;NISCH;DYNC1LI2;BIN1;MAML3;UBA52;ASF1A;OSER1;CDC42SE1;MAPKAP1;C1ORF198;ATXN7L3B;SNU13;VPS26B;HIF1A;GLG1;SKA2;PRDX2;PRDX4;SSR1;GATD3A;ZNF148;S100A11;FZD3;ACD;FZD2;JUND;RDX;THAP12;PRRC2C;TRIP4;UPF3B;BRAF;PRRC2B;FIBP;GLUD2;OGDH;HBP1;CDK12;CDK13;CPEB2;CDC42SE2;ZNF131;TCF25;CLINT1;ING4;CSRP3;PIP4P2;CSRP2;IMPA1;CHL1;TMSB4X;TRIM2;TMSB4Y;GPRASP1;GPRASP2;BRD1;HSBP1;SSR2;SSR3;TCF12;TET2;TET1;TIMM23;FAM234B;PLCB1;PLPPR1;RPL12;GPS1;PLPPR5;TIMM13;FIGN;HSPA14;HSPA13;TM9SF4;TM9SF3;BCLAF1;GPR153;RNF138;RPL14;ZNF106;RPL18;BRD7;RPL19;BRD4;NMNAT2;BLCAP;GTF2H5;MZT1;SULF2;TM9SF2;ABI2;RNF149;RLIM;C16ORF87;SEMA5A;SEMA5B;PHLDB1;ATP8A1;CTNND2;FMR1;HJURP;BZW2;ABHD12;MAEA;CDH2;SMARCAD1;LZTS2;MAF1;PHLDA1;SEMA6A;RPS7;RPS5;SEMA6D;RPS6;CLIP3;ARMCX4;NHP2;ADAM9;TNIK;PHPT1;ENY2;DNMT1;CALCRL;NOTCH1;ABHD4;BRI3;MINDY2;ANKRD11;CUL3;ANKRD12;ITPR2;PHF21A;NACC2;BTBD2;NDN;SKIL;ANKRD28;CD164;ATP8B2;LSM3;CNOT4;NSFL1C;LSM7;GON4L;YEATS2;CDK4;RHEB;CNOT2;CNOT3;ITGA11;RCAN3;NES;EIF4G2;SERINC5;RNF187;RNF11;RNF13;DUSP11;PAGR1;INSL6;PTBP1;GM2A;SIN3A;AMH;ZNF521;SH3D19;PDCD6IP;CHUK;GPX4;DNMT3A;ZFP91;GPX7;PTBP2;PTP4A2;TRAF7;SMDT1;ASPH;ZNF516;RP9;ZNF512;VSTM2B;NFAT5;NLGN1;NLGN2;SMARCD3;LUZP1;SEMA3D;RPL36A;MESD;VXN;RBBP4;CHADL;RBBP6;WASF1;UGGT1;RNF20;SMARCE1;KCNIP3;SEMA4C;KCNJ16;RPL35A;CDC42BPB;DDHD1;KLF4;PTPN14;MARCKS;PFKL;KLF6;NFASC;APC;ESF1;CDO1;SPARC;ARL6IP1;ANTXR1;SOX2;GOLGA4;ZNF609;EDNRB;SOX8;SOX6;GOLGA7;SOX4;SOX5;SKP1;TNS1;PTOV1;MIF4GD;MRPS18C;CARHSP1;COX7A2L;GUF1;PFN1;PLPP3;PFN2;BEX3;GPM6A;BEX2;BEX1;ANP32A;HEPACAM;TSHZ1;CD99L2;SMIM7;GNG10;GPM6B;SCAI;NUS1;INSR;SS18L2;STAM;ZWINT;MANF;SRPK1;CCT6A;STAG2;GOLGB1;CREBRF;ANP32D;ITM2B;RTL8B;ITM2C;HBS1L;HNRNPCL1;HNRNPCL2;HNRNPCL3;FAF2;VLDLR;UCHL1;SERP1;ZMYM2;ZMYM3;GLIPR2;NNT;PCF11;ZMYM4;ZMYM5;KIF13A;RSPRY1;TSC22D1;STRBP;RHOC;RAB33B;NME1;FRG1;WAC;ALDOC;ALDOA;SGK1;AKAP7;ATP5F1A;ATP5F1B;TBL1Y;TBL1X;RANBP2;ARNT2;ERBIN;ZDHHC11B;ATP5F1D;RSL1D1;ERG28;AXL;DLC1;TOMM7;TRIP11;FAU;ZNF354C;CDK5R1;WASHC4;KIAA1191;POGK;SIRPG;ARID4B;NUCKS1;TOMM20;ARHGAP35;CMIP;BASP1;SIRPA;CHCHD1;PDIA3;PAM16;APLP1;PDIA6;PDIA4;DPM2;SELENON;SELENOS;TBL1XR1;COL4A1;TIPRL;SCG5;SELENOW;ELMO2;SCG3;SELENOT;ABCG1;HDGFL3;CTTNBP2;NTM;DTX3;NID2;NALCN;DPP3;ZFP36L1;SDCBP;ARHGAP21;ARHGAP20;DPP6;PCSK1N;MAN2A2;CASKIN2;CASKIN1;ASIC1;HSPA9;HSPA8;ACBD5;SMAD3;WSCD1;ALYREF;DNAJC13;ARHGAP28;DNAJC14;TBCA;SMAD5;AZIN1;NR4A1;ARHGAP31;DNAJC10;CLASRP;DOCK9;NVL;USP33;USP34;ELAVL4;ELAVL2;SENP7;ZC3H7A;PDE4B;PCDHGA7;USP48;DESI1;USP42;PDE4D;ABCC5;SENP3;CKAP5;LATS1;AGAP6;AGAP5;PDE5A;USP40;DOCK1;POLDIP3;SELENOK;TFPI;TOB2;STRN4;NCALD;LRIG1;NCAM1;ROMO1;S1PR3;CDIPT;CAMK2G;SASH1;ABCF1;ATE1;CMTM3;NEGR1;CMTM4;B3GAT1;SPRY4;PDE4DIP;NAP1L1;NAP1L5;FMNL2;SCD;BAX;ABCE1;SSBP2
Influence Of Hsp90 Inhibitor On Expression In WT Mice GSE29681	1956/3160	0.9999896215136957	0.9999975629759688	0	0	0.7868746604897148	8.166610265655306E-6	ATF2;ITSN1;TEX49;ENDOU;ISLR;KIAA1109;DPYSL2;FGFR1OP2;NDST3;SMCO3;ANKFY1;BBX;PGLYRP1;PRKACB;VSTM5;HEMK1;CXADR;RC3H1;UNC5C;LDOC1;PHKA1;DDIT3;ORAI3;CLOCK;ATF3;SF1;TPRG1L;PDGFA;ZNF24;GATA2;DEDD2;C12ORF57;SULT1A1;RDH12;EPB41L3;SULT1A3;SULT1A2;HEXIM1;GSTM3;CREBBP;PRPF38B;JAG1;TIPARP;PBX4;PBX1;PPFIBP1;NMT2;DZIP3;RNF220;GTF2H2C;KDM8;TFCP2L1;ARHGAP5;OSBPL11;ARHGAP6;ZNF48;NHSL2;ATIC;DLGAP2;DLGAP4;DUSP5;DUSP3;GSTO1;KCND3;SPHK2;TEX10;WNT9A;BAZ1B;DUSP6;DUSP7;TMEFF2;MMP16;MMP15;INCENP;OAF;PLSCR4;CINP;POT1;SDHAF4;PPARA;CRYAB;RAPGEF6;CHST2;PAFAH1B1;SAMD5;SAMD8;SYNPO2;URM1;CIPC;FAXC;CCM2L;WNT8B;ABRACL;KCNA5;SLC7A1;CNPY4;MFN1;RICTOR;ZNF469;P4HTM;ZSWIM3;MBD5;MBD6;ODAM;MCRS1;SNX24;KIAA2013;SNX22;DCBLD1;DCBLD2;NUDT22;CENPE;COL3A1;GID4;MYBBP1A;SNX16;SLMAP;CENPK;TTC30A;CENPM;NCAPD2;CENPP;ADGRL3;CENPS;MTCH1;RASL11B;RIF1;MSI2;MFSD13A;SLK;UROD;KMT5B;MAP3K8;NEK2;MAP3K9;ZNF446;ZNF445;ZNF444;MAP3K4;KCNH1;ZNF442;KCNH5;FBXW8;EIF1AY;FBXW7;FBXO16;FST;FBXO10;FBXW2;FAM118B;MSH2;PKP2;ZNF436;SRSF6;SLC27A3;AJUBA;INO80C;SHC4;BOD1L1;CREM;SPATA1;GMPR;GSTT1;CYP2C19;SPATA5;NPAS2;FBXO42;SLC9A3R2;RAP1A;IGSF23;HNRNPDL;MOBP;ZKSCAN8;SMYD2;SMYD1;EIF4EBP3;SMYD4;GRIA4;KCNF1;SDF2L1;HTR1D;STYX;HPS4;FBXO32;FBXO33;FAM90A1;FBXO31;FAM205A;BFSP2;SON;ZNF414;BCAR3;MIPEP;KCNK6;PTEN;HHEX;PPP6R1;PRADC1;ACP6;DDI2;PGM3;TRIM65;UNKL;PGM1;CERS5;TNFRSF19;ATRX;VPS13A;VPS13B;AHSA1;PCCA;BMP2K;ZNF878;TNFRSF25;TRIM59;BCAT1;PRPS1;SNAP47;SMIM27;CANT1;SRF;ATP10A;MLLT3;ZNRF2;CDC45;NNAT;E2F1;FSD1;EIF4E;KCNJ3;TRIM45;NTRK2;MID1IP1;NTRK3;CABLES1;KIAA0232;TTC39C;DBNDD1;TSPAN15;NECAP2;MYO1C;NAGK;SYT12;APLF;STUB1;EIF3C;BCAR1;CERK;RFESD;MT1M;CCP110;LDLRAD3;IKZF2;CCDC102A;RCBTB2;MT2A;CCDC91;CDC23;OPHN1;ADGRA2;FBXO3;LGALS9;THSD7A;TRIM27;SNRPD3;BSN;FBXO9;MFSD2A;RIIAD1;CSNK1E;MT1A;SOAT1;TRIM17;CRISPLD2;KCNQ2;MT1F;KCNQ4;MT1G;CCDC86;TRIB3;KCTD12;RIN1;TRIB1;TP53;EIF1B;KCTD18;TRIB2;SLC45A4;GGNBP2;SDC2;MYCBP2;CWF19L2;GSPT2;KCNN1;KCNN2;NTNG1;DDIAS;KRTAP8-1;NBEAL1;SUCO;IFFO2;NBEAL2;NTAN1;ZBTB9;LPAR6;RANBP10;MRAP2;CSRNP1;PYROXD1;OTUD7A;OTUD7B;CROT;PCLO;NMRK2;CRTAC1;SDF2;MRPS28;CAP1;MRPS23;GAB1;PRPF40A;APRT;RAP2C;RNF144A;ARHGEF9;KCNU1;ZADH2;ARHGEF3;ARHGEF2;MICU1;FJX1;GPALPP1;PRICKLE2;CAPG;PRICKLE1;RELN;PNMA1;PDZD11;ORMDL3;EPS15;XDH;CAP2;C9ORF116;KLHL9;SGSM1;KITLG;MIS18A;NUDT8;KCNS2;KLHL8;TTC3;TCEA2;CCNYL1;TACC2;PNPLA2;OTUD5;NARF;AMHR2;CRTC1;ZFAND3;PRDM5;PRDM2;MSMO1;CELSR2;ETS1;TBC1D32;ENPP1;ENPP4;TEKT4;ENPP6;MORC4;SPINK8;MMGT1;TMOD3;ADAM11;DNAJB12;TTC7B;CASK;SDHA;POU3F2;GRIP2;GEM;COX6B1;ZNF91;TMEM256;RPP21;TBC1D23;CARS2;NDUFB11;UBA6;HTRA2;SLC41A1;CACNA1C;KCNV1;RAI1;VCPIP1;ODF2L;RHPN2;PIBF1;MFAP3L;AUTS2;SYT1;PCIF1;TIMM44;HIGD2B;SYT7;GNAL;NAT8;CNOT11;FGF18;CNTN1;GNAS;ALPL;MANSC1;FGF13;DNAL1;SLC35E2B;MXD4;SLC35E2A;DYRK2;TAZ;RERG;CABIN1;EEF2K;RASGEF1A;ZIC3;RASGEF1B;RB1CC1;ZIC1;CA7;MAN1A1;SUN2;C4ORF47;SHROOM2;OLIG2;NAV2;TENT5A;EPN2;TTI1;OXLD1;IFT43;TMEM218;TMEM219;DNAH7;RNF8;ASB11;RNF6;RSPH9;PSMB10;CYTH3;FAM156B;CNR1;GNG4;MVB12B;MKNK2;DNAI1;CLVS1;TTC14;ARFGEF1;ATF7IP;OR51E1;TTC13;URGCP;EYA1;HS3ST5;ADGRD1;CCS;CD4;GALE;SIMC1;PI4K2B;WIPF3;C2ORF88;SMC5;SMC6;SLC4A4;CAPN15;ELK3;EVA1A;GJA4;PXDC1;CEP97;CDK5RAP3;MBNL2;PRKCB;PRKCE;ARMC8;ATG12;HCFC1;ARMC2;ZC2HC1C;MTAP;ADCY9;PARD3;PLEKHS1;PRKD2;NUP98;RHNO1;ZNF397;ZNF394;PHYHIPL;GNS;MTDH;GJC1;LDHB;GJC3;LDHA;FLRT2;NTHL1;CEP70;LDHD;PLEK2;HLA-DQA2;CEP78;BTF3;PRELID1;WDR59;AFAP1L1;MCAM;SNAI3;NFATC2;RMDN1;XKR8;EHD1;SQLE;GJB1;TCN2;GJB6;TOLLIP;CEP83;CEP85;CEP89;SETD4;GABRB3;BTG3;GPI;CDKN1A;CDKN1B;WDR48;PHF23;PHF7;WDR44;AIFM1;ADAMTSL4;ADAMTSL2;ELOA;ELOB;GAST;TIMP4;GRAMD2B;WDR37;PLLP;ELMOD1;COQ10B;WDR33;FAM210A;KAT2B;ZEB2;NCOR1;EXOC4;RARB;EXOC6;PLIN2;ANGPTL4;KIFC3;GART;GAS7;GRAMD1B;PRUNE2;ADCY3;ADCY8;FGD1;PPP1R2;RASSF10;UBN2;LDLR;CDKN2B;PCGF6;PCGF5;TPK1;NR1H4;ELP3;TUBB4B;SLC8A3;NFIA;NFIC;VMA21;NUCB1;COQ8A;SCRG1;NUCB2;PF4;CEP120;TNC;SLC8A1;TM7SF2;LAMP5;RAB43;RAB42;SALL1;FGF9;SALL3;PHYHD1;SLC26A10;PAPOLB;PLXNC1;MB21D2;HMGN1;RARS2;USP7;USP6;RALGAPA1;TPM3;IPMK;DYRK1A;FRMD4B;PGD;LEMD1;TOM1L1;MORF4L2;AAGAB;PGR;FKBP4;TSSK2;FKBP5;PARM1;CCDC24;SLC38A10;ORC4;TTC21B;PLXNA2;SMN1;MAP2K7;SRGAP2;RAB6B;ZNF784;PLXNA4;MCL1;EIF2B2;FANCM;OSBPL2;SLC4A11;FANCB;BCL6;P4HA1;REEP5;REEP2;BCL2;PIR;MAP3K10;CSPG4;PLXNB1;CCDC22;C8ORF33;PLEKHM3;SLC26A6;COPS9;PLEKHF1;MCM7;COL14A1;ADAMTS4;AP1G1;TLK2;TPRN;RFC3;CDADC1;SGIP1;RFC2;TRPC4;PLEKHG5;COBL;HAUS3;FAM219A;BPGM;HAUS2;DNAJC1;DNAJC5;DNAJC4;CEBPD;FRRS1;VPS4B;DENND3;DNAJB2;FBXL20;STOX2;ABLIM2;HECTD2;VPS50;RAB26;NOCT;PLEKHH1;STOX1;POLR2L;ANGPT2;IDH3G;FBXL18;RPRD2;CPPED1;FBXL12;EVI2A;P2RX3;DNAJA4;ZGLP1;MAB21L1;TLL2;BCOR;TNRC6A;TNRC6B;PANK2;PITPNB;CBLB;GBA2;FRAT1;FRAT2;RPS6KA1;ZNF846;BTRC;COG8;COG6;ARRDC1;C17ORF49;METTL1;IFRD1;SLC35C1;PRAMEF20;COG1;TIAM1;SUCLG2;HECA;NSMF;MACF1;DCUN1D5;FUT11;GSKIP;PRAMEF11;PRAMEF10;MYL12A;C10ORF143;PRAMEF17;PRAMEF19;STRIP2;PRAMEF18;PRAMEF13;ZNF827;PRAMEF12;SCFD2;PRAMEF15;PRAMEF14;ZRANB3;TMEM74B;SLC35E4;PUM2;CYP2S1;SLC22A7;C2CD2L;RPAIN;ZCCHC12;TOP2B;TENM2;TENM3;C2CD2;ZFAND2A;SLC35F4;CITED4;SLC35F1;ZCCHC18;ZCCHC17;LIMD1;LIMD2;C1QBP;XPO5;UBXN7;ZNF800;SEC61B;TMED4;PSENEN;EDN1;TMED8;ZER1;PARP1;STRADA;PROX1;CBFA2T3;ZDHHC14;MLF2;HCK;UGDH;SCNM1;C1QTNF12;VWA1;TLR7;RGS7BP;SDCCAG8;CSTB;AMER3;DTYMK;ICA1L;ZNF2;RFNG;NOL4;NKD1;NT5C;AMN1;LIMA1;MTHFD1L;UBTD2;SUSD5;EMC9;PURG;CBR3;LMLN;SVIL;MPP2;NFYA;GBF1;LHFPL5;SORBS2;SORBS1;MPP6;MPP7;PDP1;KBTBD3;SPCS3;KBTBD4;NR6A1;KBTBD6;LHFPL6;VWC2;KBTBD8;MEGF9;NDUFA13;GUCY1B1;NDUFA11;KDM1A;SPPL2A;MRFAP1;CCDC28B;CCDC28A;DOCK10;PAIP2B;ARHGDIB;HCFC1R1;TRAPPC13;AZI2;NANOS1;MLIP;MIGA2;TRAPPC2L;MIGA1;PUS1;LMO3;SHISA5;STIMATE;ACYP1;ALG11;SHISA9;LZTFL1;TUFM;CERCAM;MYADM;TIMELESS;MATR3;FBLN1;SCUBE3;UBB;HRH3;CDH20;CDH22;ATP5MF;SPECC1;CPSF4;CBX6;POU2F1;UQCC2;MACO1;EIF2S2;CAMSAP3;FGFR3;FGFR2;BMPR1A;TMEM35B;GPSM1;SLC40A1;CBY1;CLEC14A;FBLL1;HAPLN1;IRF2BPL;RBM3;SPRED1;DBP;HEPH;NTMT1;COLGALT1;RBM5;RBM6;KDM6A;MAPK1IP1L;STPG1;RHBDF1;POMGNT2;DNM2;DNM3;ZAP70;THRAP3;PEAK1;IGDCC3;HAGH;KDM3B;NRXN1;LIN9;NR2C2;TBRG4;TBRG1;RASD1;ERICH3;GNA12;SNCB;LURAP1;GBP4;HES5;TCF7L1;LIMK2;CYHR1;WEE1;JSRP1;PDE10A;KANSL1;RPS6KB2;C2ORF72;CKLF;LPIN2;CHIC2;CYBC1;ATP5IF1;PREX2;LSM10;SCAMP4;KRTCAP2;TMEM88;GBP6;GABARAPL2;GBP7;TYW5;C5ORF15;STARD8;TYW3;ZNF281;RFX2;SCAMP3;OR10AD1;TMEM82;EML5;RFX7;RFX4;TBPL1;CGGBP1;ZNF276;TTYH3;TTYH1;MRPL16;SDR39U1;COPS7B;SLC5A3;GIGYF2;MRPL11;PCNX4;UGT8;GRIN2A;GRPEL2;KCNMB2;B3GALNT2;CADM3;HACE1;ZNF260;C20ORF27;NETO2;PCDHGA10;PCDHGA11;UCK2;UCK1;EIF5;FAM135A;NOSTRIN;ARF4;ZNF251;PIGQ;METTL11B;MRPL34;AACS;MRPL33;PIGX;MRPL41;EDRF1;HEY2;FLVCR1;FGFBP1;GPR37;OPALIN;SIRT5;EMP2;NSUN6;SIRT3;MZT2B;MZT2A;GPRC5B;TMEM33;CDC42EP4;CDC42EP3;PELI1;PIGL;SLC29A3;LYPLAL1;VAMP2;ARF6;FH;RNASEK;DMAC1;STAU2;ZNF518A;GLRA1;MYCT1;UNK;MICALL1;HAS3;DMD;CSMD3;NCDN;CSMD1;SRSF10;SRSF11;SLC16A1;UTP4;CASTOR1;TMEM64;PLXDC2;GATAD2B;LYRM2;TTLL5;FABP3;PSMC6;FABP5;MPLKIP;ZNF217;ERO1A;ERO1B;NCF1;FAM13C;F13A1;ZBTB20;HR;RORA;SAYSD1;RORB;CXCL14;SAT1;FOXQ1;KIAA0895;SESN1;SLC16A6;PIM3;SLC25A42;NEPRO;PITX3;SLC38A1;VPS33A;ZBTB38;UBALD1;UBALD2;ZBTB34;FAM227B;FOXP2;TUBA4A;FOXP1;SAP30;FRMD3;SLC9A6;MAK;C18ORF54;SLC25A52;SLC25A51;DYDC2;UTRN;PVALB;KANK3;C11ORF96;RNASEH2C;PEF1;GPR83;UBFD1;NTPCR;TNFRSF11A;TMEM25;ATXN2;ATXN1;THEM4;ZNF667;LRRC4C;ZBTB14;ZBTB16;GOT2;LRRC61;ZBTB11;QKI;PTPRD;MFHAS1;RGCC;TMEM17;ZNF655;MCU;POMT2;CNTNAP2;SLC25A3;NXT1;ST6GALNAC2;FLT3;CELF2;RASGRF2;LRRK1;CELF5;NGRN;HMG20A;UPP2;UTY;ERC2;EDIL3;PEG3;SH2D3C;NDUFC2;NDUFC1;PPM1A;SLC25A18;PPM1B;SLC25A19;ZNF638;SNURF;BIRC6;BDP1;PPP1R12B;PPP1R15A;ITIH5;NDUFB8;NDUFB6;NTN1;LRP6;CNNM1;MIEN1;PARD6A;SLITRK4;TIFA;LRRC8C;LRRC8D;SH3BP4;LRRC8A;MICALCL;FCGR1A;FCGR1B;AKAIN1;PRRX1;NDUFA3;NICN1;IMMT;BAIAP2;MERTK;ATOX1;DHODH;NELL2;MGP;CCM2;SLC25A34;SMAP2;PTPN5;SLC25A36;JPT1;LPGAT1;TMEM41B;PRF1;ZDHHC6;GCC2;CCAR1;SLC12A9;TMPO;PAQR8;EPHA4;TMEM88B;EPHA7;ARMT1;SCAF11;PAQR5;MMD2;ANK2;TM4SF5;ANK3;THAP2;PPP1R3G;SFRP5;SPATA13;PREB;MXRA7;CTXN2;EPHA2;PLA1A;L3MBTL3;PCDH10;FOXG1;CTR9;UBE2J2;APH1A;PCBP3;PPP1R2B;DHX36;ZNF703;DYM;HIVEP3;ST8SIA6;RAB11FIP2;RIMKLB;ZBED5;PAG1;SNX6;ZBED3;CTSA;IQSEC2;ST8SIA1;RCC2;ST8SIA2;INTS2;DCLK3;RASSF8;CELA1;HSPA12B;ACER2;C7ORF61;WNK2;ID1;PPP1R1B;INTS5;ID3;CCNJL;SUV39H2;PPP1R11;CETN2;DIRAS2;SLC7A14;AKR1B1;CHRDL2;HYAL2;HNF4A;MLX;REV3L;KIF1B;CCR6;CTSB;NXPE3;CCDC110;ZFR;SORCS1;ZFY;MRPS6;TMEM150C;SORCS2;KIF27;SUPT3H;ENAH;CTU1;KIF2A;ZNF780B;ZNF780A;POPDC3;RAMP2;DERL3;GREB1L;XIAP;CRIP1;CAMKK1;CAMKK2;EXOSC6;GPC5;EXOSC2;GPC6;CD72;CAVIN1;GCH1;NUBPL;ERCC6L2;CAVIN3;AKR1C1;AKR1C3;PLEKHA5;AKR1C2;RSRC2;AKR1C4;PLEKHA8;PER2;PER1;NEDD4;STK17B;CCNG1;FKBP1B;ESYT1;CCDC167;DCLRE1B;SCARB1;MPG;GIMAP1;KLHL32;JADE1;GIMAP6;CLGN;CCND3;CCND2;RGS3;KIF5A;CYBB;SLC30A1;KLHL40;RPP25L;TANC2;TMX4;DOK7;SBDS;HOMEZ;UTP25;ARHGEF26;NXPH2;ARHGEF25;SLC1A4;PDS5B;PSEN1;ACACB;NDRG1;MCHR1;RASGRP1;RASGRP3;CCNB2;BRINP1;CALD1;DEAF1;CAMTA2;CCDC141;PRODH;WNT2;BCL9L;C16ORF54;IVNS1ABP;OST4;ZFHX3;KLHL25;PHF10;HBG1;PHF12;KLHL28;LAYN;DOLK;KLHL24;ANKHD1;IL2;CALHM6;RCL1;TIMM10B;PHF14;RSRP1;PHF13;CD164L2;RBM26;LAMC3;HMGB2;ATP2A2;PSIP1;PPP1R9A;AFF4;GPHN;TMEM191C;TMEM191B;ARMH4;CPT2;SFR1;ZNF385B;LRRFIP2;SCN5A;UTP15;NAA30;DDX59;ARHGEF12;UTP11;BCKDHB;ABHD14A;PEX1;UTP18;PJA1;TBC1D1;NDUFS8;TBC1D4;VGF;IRF4;PEX6;SPOPL;MVD;ATG4D;CREB5;DCTN1;DCTN4;TAF9;TAF1L;ATP2C1;ACVR1C;RAB40C;CLMN;DCDC2B;PDLIM5;CCDC184;CHGA;GALNT7;RBM39;CHURC1;SWT1;TAF10;ATP2B3;UQCRHL;SOD1;ASB8;SHLD1;R3HDM4;TAF6;VIT;PATJ;GABPB2;MYT1L;RPL31;IPP;THYN1;STMN3;STMN4;SOX21;RNF115;SOX17;PIP4K2A;IER5;EARS2;ANKS1B;TSPYL2;UNC13C;TRIQK;UNC13A;NHLRC3;WSB2;SOX13;SOX12;SULT2B1;NISCH;RNF125;SARNP;FDX2;NHLRC1;PRR12;CDC42SE1;HIF1A;PRDX2;PPP3R1;SERPINH1;GATD3A;ZNF148;NKX2-2;SLC19A2;CDK17;FZD3;FZD2;JUND;DNAH17;FZD5;FZD4;RAB3IP;RDX;THAP12;PRRC2C;MTHFR;TRIP4;TYSND1;BRAF;GPR137B;PRRC2B;SLC6A6;CPEB1;TADA2A;GPR183;TNFSF9;CDK12;DUS1L;CDK13;CPEB2;CPEB4;TINAGL1;FMN2;HIF3A;GLI2;SERPINA5;LFNG;PIP4P2;C16ORF72;TRIM2;ANXA6;RNF150;GPRASP1;LDLRAP1;C16ORF74;GPRASP2;PF4V1;TCF19;SERPINB1;SLC2A13;ITPK1;SSR3;TET1;AEN;RNF168;RNF167;PLCB4;FAM90A26;PLCB1;RNF166;ENG;HBEGF;RNF165;SF3B5;ZNF593;ASAH2;ZNF592;CTDP1;PLPPR5;GPS2;MIPOL1;ECPAS;PRAMEF6;PRAMEF5;BCLAF1;PRAMEF4;GPR153;PRAMEF2;PRAMEF1;CHN2;GCNT2;PRAMEF8;BRD4;PRAMEF7;SF3A3;TIGAR;ZNF580;CCL21;FMO2;GTF2H2;FAM104B;ADAT3;SULF2;TRMT5;TRMT6;RLIM;LAMTOR1;INHA;EEF1AKMT1;CCL27;HSPA1B;GPR146;BRDT;ANKRD39;ANKRD37;PUS10;CSF3R;DGKD;ATP8A1;DGKB;FAM107A;BZW2;CDH7;ABHD10;ZFP30;GRB10;MACROD2;LZTS2;ZNF566;PHLDA1;STK32B;MEN1;SEMA6A;IGFBP3;CYS1;CYB561A3;DGKZ;GTF2F2;MOB3B;ARMCX3;CACNB1;CLIP1;ARMCX1;ARMCX2;STIM2;TEX9;C6ORF136;NHP2;ERG;TNIK;DGKI;DGKH;CSF1R;ENY2;DNMT1;NOTCH1;TNKS;CUL3;KLC4;HMBOX1;BAG5;BAG2;BAG3;BTBD3;C1ORF109;ESD;ZNF546;ANKRD28;ANKRD34B;FN3K;ANKRD29;ANKRD24;ATP8B2;WFS1;ANKRD23;ESRRG;ABHD18;CNOT4;TRMT9B;RIOX1;CDK3;ESAM;XAF1;DPP10;RNF11;ANKRD33B;SRXN1;C1ORF174;SGCE;PAGR1;PTBP1;SGCB;SIN3A;OPA3;DMRTB1;RNF17;ZNF526;METTL16;INSL5;AMN;VWF;KCNAB3;YDJC;ASPN;PTBP2;ZFP90;METTL25;ASPH;RTN4RL1;TNMD;RP9;ASPA;VSTM2B;NFAT5;SMARCD2;WBP1;LUZP1;CLEC2L;SEMA3G;JAKMIP1;MRM3;MROH1;C15ORF39;DCAF17;ZNF507;ZNF503;RBBP6;MEST;CACNG3;RNF24;TXNRD2;RNF26;SEMA4F;KLF4;KLF3;KLF2;KLF7;MARCKS;NIN;KLF6;MGAT4A;KLF9;INSM1;RHEBL1;MMACHC;TRMT61A;CLEC2D;MYORG;VIPR2;GORAB;SOX2;EDNRB;GOLGA1;CHAC2;CHAC1;SOX5;ABT1;SACM1L;EBF1;ACSL5;MTUS2;EBF2;INPP4B;PLPP6;COX7A2L;TCERG1L;TTLL11;LLGL2;CDS1;SMIM3;NECAB1;TMEM161B;SMIM4;KLK1;LMAN2L;MAOA;KLK3;NMD3;KLK2;SMIM7;NHLH2;SMIM11A;INPP5F;DPH7;CDR2;SCAI;BANP;NUS1;RABGAP1L;BCL11B;BCL11A;RAB39A;STAM;GNG11;ZWINT;GNG13;MANF;CCT6A;PARP11;STAG2;SESTD1;TMCC2;INKA2;CLIC6;RYR2;FEN1;FASTKD1;SH3KBP1;VLDLR;RYR3;ANKRD9;UCHL1;ZMYM3;PCF11;STAB1;ZMYM6;KIF13B;RSPRY1;MAP4K1;PRMT6;PRMT8;TSC22D1;STRBP;TSC22D3;NME5;IL17RC;PALD1;RAB33A;NME1;RAD51C;PACS2;POC5;FASTKD5;WAC;SGK1;UMPS;PRMT9;AKAP5;UQCR10;LYZL6;RAD54B;TRAK2;RBM15B;FAM184B;LOC730098;PTCHD1;ASZ1;TBL1Y;CTNNA3;TBL1X;MPZL3;CORIN;STAC3;TUBE1;ETNPPL;RSL1D1;TRIP11;ZNF354C;CDK5R1;TJP2;ZNF354B;WASHC4;GALNT13;DSCC1;NUCKS1;ARHGAP39;SYDE2;ARHGAP42;TMEM147;KRT6C;PDE8A;PSPH;KRT6A;APLP1;TOMM34;KCTD1;TSC1;CGRRF1;LGALS9C;LGALS9B;PRSS54;KCTD9;PREPL;ELMO2;ABCG4;SCG2;STEAP2;ABCG2;ARHGAP19;ARHGAP18;DTX2;LTBP3;STK4;CPLX1;DNAJC27;CSF2RA;PLCXD2;ARHGAP12;ZFP36L1;ARHGAP20;TMEM125;PDZD2;TMEM127;DNAJC21;EP400;USP50;ASIC1;MARK1;ACBD7;BTNL9;HSPA9;HSPA8;TBCD;AZIN2;DNAJC13;ARHGAP24;TDRD3;ARHGAP23;SMAD7;NFKBIA;LIN28B;RALYL;DLG2;NR4A3;TMEM117;B4GALT2;USP36;PCDHGB7;DOCK3;PCDHGB6;PCDHGB5;DOCK9;PCDHGB4;USP32;PCDHGB3;USP33;DOCK7;PDE3B;PCDHGB2;USP34;SLC2A1;HSPB3;ELAVL2;DTWD2;SENP7;NFKBIZ;TMEM107;PDE4B;POLG;PSTK;KLF10;RUBCN;ABCC4;PCDHGA7;KLF12;PCDHGA6;USP48;EGFL6;PCDHGA5;PCDHGA4;USP42;PDE4D;ABCC5;PCDHGA2;PCDHGA9;RNF207;PCDHGB1;PXYLP1;CXORF58;USP40;MCTP2;ITGB3BP;CHMP5;RGS19;POLDIP2;POLDIP3;TFPT;NRIP1;NT5DC3;S1PR1;NRIP3;RGS20;NCAM1;ROMO1;SASH1;ZNF189;CMTM8;PTCD2;CMTM3;PCDHGC5;PCDHGC4;LGI2;SPRY4;DTNBP1;SCLT1;PDE4DIP;NAP1L1;C9ORF40;GDAP1;RMC1;PIK3IP1;SCD;XPNPEP3;CENPS-CORT;PDE7B;SSBP3
COP Committed Oligodendrocyte Precursor Cell-Enriched Genes PMID30078729	1677/3153	0.9999896268333065	0.9999975629759688	0	0	0.5105180828563275	5.295716640238105E-6	GMFB;POP4;NOC2L;KIAA1109;DPYSL4;CAPNS2;DPYSL2;PRKACG;AKT1;PRKACA;PRKACB;WDR83OS;ATG3;RC3H1;UNC5C;ZC3H11B;EWSR1;DDIT4;SF1;RABL6;SAR1A;SAR1B;SHMT2;MEPCE;TPRG1L;PDGFA;ZNF24;C12ORF57;LARP1;CREBBP;PRPF38B;GSTM1;TIPARP;NCAPH2;LARP7;PPFIBP1;PKIA;FXYD6;DZIP3;GSTM5;LGMN;C19ORF48;MTMR10;ARHGAP5;MECP2;MED12;MED13;DLGAP1;ENOPH1;PCMTD1;KCND2;BAZ1B;SETSIP;MED28;DDB1;PHF20L1;MED22;TMEFF2;MMP16;MMP15;SDHAF4;ERGIC3;PAFAH1B3;PAFAH1B1;ECHS1;SAMD8;URM1;ATL1;KCNA2;NRAS;SNX27;ADAM23;SPOP;ZSWIM8;STX5;RICTOR;ZSWIM6;JAM2;ATAD1;MBD4;ZNF462;MBD1;MCRS1;SNX22;ARCN1;SNX18;MYBBP1A;TAOK1;TAOK2;YPEL5;FRYL;LIMS2;MTCH1;PDCD5;LTN1;HIKESHI;MSI2;FBXO21;FNTA;KMT5B;ZNF445;FADS1;ZNF442;EIF2S3B;BNIP3L;FBXW8;EIF1AY;IST1;STX7;SRCIN1;FAM118B;DMTF1;MSH2;SRSF2;SRSF3;PKP4;SRSF5;SRSF6;SRSF7;ARL8B;SRSF9;GRIA2;KHDRBS1;KHDRBS3;TXNDC9;BOD1L1;NREP;ARL17A;RAP1A;HNRNPDL;MED31;BRIX1;ZKSCAN4;IP6K1;NADK;GRIA4;NOP16;ARPC4;ARPC5;BFSP2;SON;ACO2;NIT2;SNAP25;NUMA1;PTEN;ETFB;ELFN2;BICD1;PPP6R3;ARL5A;YAF2;BCAS2;MBL2;ACTR2;EIF5B;CERS5;GRID2;ACTR6;CEP295;ATRX;AHSA1;MSL1;ATRN;NEMF;ETF1;TMBIM6;TOP1;BCAT1;SNAP47;SRC;U2AF1;ZNRF1;NNAT;IGF2BP3;SMIM30;EIF4E;TRIM44;UBQLN2;NOP56;NTRK2;SSB;PCDH9;MID1IP1;MAP1LC3B2;KIAA0232;MFSD14B;TSPAN13;SYT11;OCIAD1;EIF3G;STUB1;EIF3C;BCAR1;SMARCB1;SLC23A1;HHIP;MT1M;LDLRAD3;CRKL;C1GALT1C1;CDC23;HERC2;HERC1;OPHN1;SNRPD2;CDC27;FBXO3;THSD7A;SNRPD3;FBXO8;FBXO7;EIF2A;MFSD2A;SMARCC1;ALG5;KCNK13;TALDO1;CSNK1D;ACTN4;CSNK1E;MT1A;ADGRB2;ADGRB1;MT1F;MT1G;RIN2;EIF1B;TRIB2;ADCYAP1R1;GGNBP2;MYCBP2;SDC3;CWF19L2;GSPT1;MBTD1;SARAF;APOE;ATP6V1C1;EGR1;YES1;IGF2;MYO5A;BRI3BP;SMARCA2;IFFO1;MED13L;NDUFAF7;NDUFAF2;CALR;IGSF9B;NOL11;COX7B;MRPS14;MRPS12;GRIK3;OTUD7B;COX7C;SH3RF1;ACTR1A;MAP1LC3B;AKAP11;NEDD8-MDP1;NUDCD2;ODR4;SDF4;SDF2;SPTAN1;COX8A;EIF5AL1;MRPS28;PBRM1;PCYT1A;GAA;PRPF40A;SREBF2;APRT;RNF144A;RAP2A;SLTM;SDE2;PABPC3;FAM32A;ARHGEF2;MFGE8;PTMA;NAPA;TAGLN;CAB39;MRPS36;SSNA1;GNAI3;PRICKLE4;PCNP;PTPA;MGAT3;MON2;TMEM176B;HYPK;VMP1;PDCL3;NOL4L;KLHL5;TTC5;NDUFAB1;TTC3;GRINA;SRP19;SYS1;PCDH11Y;ZFAND3;ZFAND6;PCDH11X;INPPL1;PRDM2;MSMO1;COX6A1;TXN2;EEF1B2;GNPTAB;DENND5A;ENPP6;TMOD2;ADAM10;CASK;UBE4B;SDHA;POU3F3;COX6B1;ADAM17;TMEM256;TMEM258;TMEM259;CARD19;MAP7D1;DNAJB11;MAP7D2;RPP21;WDFY1;WDFY3;TBC1D23;PPIB;DDX6;TSG101;COX16;NDUFB10;NDUFB11;DDX1;CACNA1A;HIGD1A;INAVA;LLPH;TIMM44;HOOK3;HIGD2B;MANBAL;AHI1;NASP;GNB1;CNTN1;GNAS;GNB4;UBA2;RERE;CUEDC2;HP1BP3;DPY30;RND2;TTC28;TMEM222;GRM5;TMEM223;RASGEF1B;RB1CC1;DACT3;CA8;MKKS;PDPK1;ATP6AP2;OLIG1;NAV1;OLIG2;EPN2;EEF1G;ELF1;RER1;ACOX1;CUEDC1;OTUB1;AGPAT5;RALA;NAXE;ADD3;AGPAT1;RNF4;RNF2;GNG3;MTA1;OXCT1;SV2A;MVB12B;MXI1;MAN1C1;BNIP2;NIPSNAP3B;TIMM8B;TTC14;ARFGEF1;TIMM8A;NIPSNAP3A;TMED7-TICAM2;UFM1;NAXD;VPS29;CLEC10A;EMC10;PHAX;SMC6;EPS8;ZMIZ1;AP1S1;PXDC1;VPS35;VPS36;DDX17;MBNL2;PRKCB;HCFC1;ARMC1;BCAN;MTAP;MAP1A;SRFBP1;VPS28;ASTN1;ANAPC13;SEH1L;ANAPC16;PHYHIPL;RPS4Y1;ADH5;MTDH;LDHB;GJC3;LDHA;FLRT3;NUP88;BTF3;PRELID1;NDFIP1;ARPP21;EHD1;GNPTG;SQLE;ARL2BP;TOLLIP;HNRNPD;PPT1;DAND5;FARSB;CDKN1C;GABRB3;GPI;MOCS2;BTG1;SETD7;ARPC1A;CSAD;PHF6;UBL3;AIFM1;PEA15;ELOB;TIMP4;ZNF365;GRAMD2B;TPI1;PLLP;NUTF2;WDR33;GNL3;HADHA;ZEB2;NCOR1;EXOC5;GART;GRAMD1A;WDR45B;TIMM9;ERMP1;GPAT4;EPCAM;UBN2;NSD1;NSD2;PAIP2;BCHE;GSN;YTHDF2;PBDC1;WDR12;TUBB4B;GATM;DHRS7;NFIA;JKAMP;NFIC;SMOC1;CYP20A1;PLP1;SCRG1;RPL10A;TM7SF3;PPP1CB;LAMP1;MPC1;SLC39A9;CFL2;ZNF326;LARGE1;SLC39A1;HMGN1;CSGALNACT1;RAB2A;TLE4;TLE3;USP7;MAP2K2;RALGAPA1;TPM3;THOC1;FRMD4A;VASH1;FAM91A1;THOC7;MORF4L2;FKBP8;FKBP4;BRSK2;RAB5C;CNP;CBFB;FAM114A2;UBR3;UBR1;BOLA2B;ORC4;ORC6;DDRGK1;UBR5;MCL1;AP1M1;TRAPPC2;COA3;EIF2B3;TMEM132B;NBDY;COPS4;CNIH1;SYNJ1;NBEA;NSG2;P4HA1;REEP5;REEP3;PDCL;CPE;CSPG5;CSPG4;PLXNB1;C8ORF33;CNIH4;COPS9;BMPR2;GAL3ST1;WDR1;CCDC47;AMD1;UFSP2;TRO;LBH;NOB1;SNRNP70;PHACTR3;WDR6;PHACTR1;CCDC50;HMGCS1;RFC1;LANCL1;RPL13A;BPGM;TSN;DNAJC5;DNAJC8;LCORL;TSSC4;NUFIP2;RPEL1;HDAC1;EI24;TULP4;PDHB;LMF1;STOX2;DNAJB6;HAUS7;RAB24;POLR2E;POLR2I;SEC11A;ZNF740;POLR2L;TUB;POLR2M;PPIL1;IDH3G;CYP51A1;RAB10;SNRNP40;RAB14;DNAJA2;VPS41;RAB18;TPT1;TNRC6A;TNRC6B;PANK3;PITPNB;ZMYND8;FCF1;RPS14;RPS17;RPS16;RPS19;RPS18;LONP1;RPS11;C17ORF49;ARRDC3;GPR37L1;CPT1C;MAPK8IP3;KATNAL1;NSMF;SUCLG1;MACF1;STXBP3;DCUN1D5;MAGED1;CSTF3;HTATSF1;MYL12A;SCFD1;PDCD11;ZNF827;ATP6V0A2;ARGLU1;RALGDS;TMEM184C;MAGEE1;SYNRG;SLC35E3;SNAP91;PUM2;RPS26;RPS27;ZZZ3;RPS29;MAGED2;RPS21;RPS24;RPS23;ZCCHC12;TOP2B;UBXN1;SLC35F3;SLC44A1;RSF1;SLC35F1;ZCCHC18;SIPA1L2;ZCCHC17;LIMD1;SPPL3;CLDN25;SLC22A17;C1QBP;SEC61G;XPO6;CHMP1A;DNER;SEC61B;LRRCC1;TMED4;RAB8B;ZCCHC24;PSENEN;TMED9;RAB6C;PARP1;GP1BB;ZDHHC14;ITFG1;MLF2;UGDH;CSTB;MAGEH1;DTYMK;GDPD1;ZDHHC21;PTN;ZNF3;PURB;TCEAL8;CST3;NT5C;PURA;LIMA1;EMC3;EMC6;SUSD5;SPTSSA;EMC7;ATP6V0E2;TCEAL9;RTRAF;ATP5PB;LHFPL3;RAB11B;SPCS3;SPCS2;QPCT;CAPZA1;ATP5PO;COPG1;MPHOSPH8;C1QC;NDUFA13;NDUFA11;KDM1A;SPPL2A;MRFAP1;COMT;CCDC28B;DOCK10;FAM162A;HCFC1R1;TRAPPC13;KDM2A;TRAPPC2L;MIGA1;TRAPPC2B;ATP1B3;SHISA7;TUFM;MYCL;MATR3;COPB2;PRPF8;COP1;EMG1;ATP5MG;ATP5MF;CYP2J2;CPSF7;CBX6;CBX5;UQCC3;CBX4;UQCC2;CBX3;CPSF3;CPSF2;EIF2S2;COQ7;BLMH;THRA;MEGF11;DBI;YBX3;RBM3;RPS4X;SPRED1;DBP;LRRTM3;PPP2R5E;DBT;RBM7;COLGALT1;RBM5;RPS3A;PPP2R5C;DNM2;DNM3;FCHSD2;DDAH1;RASA3;THRAP3;PFDN1;TMEM9;STOML2;NRXN1;NRXN2;ATP1A2;LIN9;TBRG1;NXF1;PPP2R3C;MAPK1;HES5;OPCML;TMEM30A;PPP2R3A;PPP2R2B;PAXBP1;RBMX;CSNK1A1L;C5ORF24;PID1;ZNF292;ARAF;ATP5IF1;SCAMP5;PREX1;KRTCAP2;MPRIP;TMEM88;GABARAPL2;C5ORF15;ZNF281;NGDN;DNTTIP2;DICER1;SCAMP1;HDHD2;SCAMP2;FAM133B;MYL6;PRKAR1A;RFX7;UQCRC1;CDIP1;TBPL1;SPARCL1;ZNF276;ABCB1;TTYH3;TTYH1;MRPL17;AGAP4;HACD3;MTMR6;GABARAP;GIGYF2;MRPL11;PCNX3;MRPL20;UGT8;AMZ1;GPR17;CADM3;C5ORF34;CADM4;CADM2;ZNF260;MRPL27;TMA7;BBIP1;FAM136A;MRPL24;PTRHD1;MRPL21;SNUPN;HRNR;CS;ABTB2;MLLT10;GRIN3A;EIF5;PSMG4;PSMG2;FERMT2;TMEM9B;ARF3;ARF4;RPLP1;NCAN;HEXA;RPLP0;CTCF;MRPL34;HSPB11;PQBP1;MRPL33;MRPL41;SH3BGRL3;UPF2;ELOVL4;PGAM1;ACTL6A;ELOVL6;ELOVL7;MRPL48;DYNLL2;SIRT2;MRPL52;MRPL53;PSMA6;PSMA3;MRPL51;TMEM33;PELI1;C5ORF51;DSCAML1;VAMP2;FH;RNASEK;MYRF;COL11A1;SRRT;CCNDBP1;PSMA7;PSMB4;PSMB5;TMEM68;C11ORF49;AP2S1;CSMD3;NCDN;CSMD2;RABAC1;SRSF10;SRSF11;ANKIB1;PET100;STAT3;SAMD4B;TMCO3;PSMC6;FABP5;FABP7;SERBP1;C18ORF32;RPL22L1;HDDC2;CCNT2;FAM13C;UBE2D2;ZBTB20;ATCAY;LEPR;PMPCB;PIM3;AP2M1;PPP1R16B;SH3GLB1;SH3GLB2;SLC38A1;AKR1E2;UBE2E2;RBX1;ACAP3;OLFM1;MAG;RBMXL1;TXLNA;ANAPC4;ANAPC1;LRRC58;FBLIM1;RAP1GAP;SBNO1;ATXN2;PMVK;STK38;LRRC4C;EVI5;SOCS4;GOT2;QKI;PTPRD;PTPRE;RGCC;UST;PIN1;SLC25A3;CELF1;CELF2;SCHIP1;SUMO4;FUNDC2;MRPL2;CAPZB;FUNDC1;SUMO2;HMG20A;MDP1;EDIL3;PPP1R12A;VBP1;NDUFC2;NDUFC1;VPS37B;DDOST;NT5C3A;QTRT1;PPM1A;PPM1B;ZNF638;BIRC6;NDUFB9;NDUFB8;NDUFB7;NDUFB6;GTF3C6;NDUFB4;NDUFB3;MFF;MIEN1;SLITRK2;FCHO2;LRRC8D;SAP18;SH3BP4;SLC25A23;AAMP;SH2B1;CYB5A;PPP1R14B;NDUFA3;NDUFA1;IMMT;RPL23A;ATOX1;MDGA2;JPT1;AHCYL1;TMEM41B;CCNH;KDELR1;TXNDC15;NUBP2;TXNDC17;CCAR1;KIF21A;CCNL2;KIF21B;CCNL1;EPHB1;TMPO;EPHA4;SCAF11;MMD2;ANK2;ANK3;ASRGL1;GNPAT;FNDC4;ULK2;PREB;MMADHC;TMEM87A;PCDH10;CTR9;RTF2;PCDH15;PIK3R1;PCDH17;ZMPSTE24;SNX4;PCBP4;ZNF704;TSPAN6;DHX36;TSPAN2;RAB11FIP2;ARSB;SNX6;CTSA;LRRN3;IQSEC1;RCC2;PAICS;C7ORF61;SNW1;ID2;RPL27A;CALM1;GPAA1;CCDC124;AP2A1;MIA3;WASL;CTSV;IDE;PPP1R18;RSRC1;HNF4A;DHX15;REV3L;KIF1B;KIF1A;CTSD;CTSB;NCOA1;VKORC1;NCOA3;NCOA4;ZFR;COMMD2;MRPS7;COMMD4;MRPS5;NR5A1;KIF2A;CSDE1;G2E3;CRELD2;SATB1;XIAP;EXOSC7;EXOSC9;LNPK;NPDC1;RFTN2;YIPF1;CRIPT;RSRC2;ZDHHC9;NEDD4;SH3GL3;MIDN;RTKN;BCCIP;OGDHL;CCND1;CAPN5;ACAA1;ARHGEF40;ARID2;SBF2;PDGFRA;SSU72;TANC2;HNRNPUL2;SCN8A;SBDS;UBE2V1;DPEP3;RTN3;VCP;PSMD12;NDRG3;YTHDC1;SLC1A2;NDRG2;ACACA;BRINP1;CALD1;GCN1;IVNS1ABP;OST4;FDPS;GGT7;VTA1;SHISAL1;MT3;BMP4;TIMM10B;APPBP2;PHF14;RSRP1;CYCS;STT3B;LSM14B;RBM27;RBM28;RBM26;HMGB2;DDX42;ATP2A2;PSIP1;CHD4;ARHGEF10L;CHD3;MEA1;SOBP;PPP1R9A;AFF4;GPHN;ARMH4;BCL7A;SFR1;YWHAQ;NPTN;TIMM17A;UQCRFS1;YWHAH;RBM17;ARHGEF12;UTP11;RBM18;BUD31;DDX52;GPCPD1;PJA1;LMBRD1;NDUFS8;UBE2R2;NDUFS6;NDUFS3;MVD;NAA38;BLVRA;RBM22;DCTN2;DDX24;DCTN4;TAF9;TGFBRAP1;RRBP1;TAF1L;HMGCR;ATP2C1;CLCN3;HMGCL;ATP5MGL;NAA25;PDLIM5;RBM39;CHURC1;GALNT2;PDAP1;ATP2B1;SOD2;S100B;UQCRHL;SOD1;CLCN4;SBK1;TEN1;NUP35;R3HDM4;R3HDM2;RPL32;SERPINE2;RPL31;TRIL;RAPH1;THYN1;STMN3;ABAT;RPL6;STMN1;RPL36;RPL35;RPL38;RPL37;RPL39;ANKS1B;WSB1;ACOT7;SOX12;NISCH;DYNC1LI2;BIN1;TYRO3;HPRT1;UBA52;ASF1A;CDC42SE1;ATXN7L3B;SNU13;SLAIN1;HIF1A;GLG1;PRDX2;PPP3R1;PRDX4;STMP1;SSR1;ZNF148;NKX2-2;CDK19;FZD3;ACD;JUND;RDX;PRRC2C;UPF3B;PRRC2B;FA2H;SLC6A6;GLUD2;GIPC1;OGDH;HBP1;CDK13;CDK14;CPEB2;CDC42SE2;ZNF131;TCF25;ADO;CSRP3;DSTYK;IMPA1;TMSB4X;TRIM2;ENSA;TMSB4Y;ANXA6;GPRASP1;GPRASP2;BRD1;HSBP1;SSR2;SSR3;TCF12;TET2;TIMM23;TIMM22;TIMM21;FAM234B;PLCB1;CCDC90B;PCYOX1;SF3B5;PLPPR1;RPL12;GPS1;PLPPR5;TIMM13;HSPA14;TMEM163;HSPA13;TM9SF4;ECPAS;TM9SF3;BCLAF1;RNF138;CHN2;LMAN2;RPL14;SC5D;RPS2;RPL18;BRD7;DTD1;RPL19;BRD4;SF3A3;NMNAT2;GTF2H3;GTF2H5;SULF2;TM9SF2;RNF145;ABI2;LPCAT3;RLIM;LAMTOR2;LAMTOR1;LAMTOR4;EEF1AKMT1;SEMA5A;SEMA5B;PHLDB1;ATP8A1;CTNND2;FMR1;BZW2;ABHD12;CDH2;TPD52;SEMA6A;RPS7;RPS5;SEMA6D;RPS6;GTF2F2;CLIP3;ARMCX3;CACNB4;NHP2;ADAM9;ANKRD40;TNIK;PHPT1;INTS6L;ENY2;CALCRL;NOTCH1;ABHD4;C3ORF70;MINDY1;BRI3;MINDY2;ANKRD11;ANKRD12;ITPR2;PHF21A;NACC2;ESD;NDN;SLC15A4;SKIL;MPDU1;ANKRD28;CD164;DHCR24;TVP23B;TVP23C;BTBD9;LSM3;CNOT4;NSFL1C;LSM7;YEATS2;CDK4;RHEB;CNOT2;CNOT3;RNF181;EIF4G2;SERINC5;RNF187;RNF11;RNF13;RNF14;SGCE;DUSP11;INSL6;PTBP1;GM2A;SGCB;PGPEP1;AMH;SH3D19;GPX4;DNMT3A;ZFP91;RANGAP1;DUSP26;PTBP2;PTP4A2;TRAF7;SMDT1;ZNF516;SNRPA1;ZNF512;NFAT5;NLGN1;GTF2A2;NLGN2;SLC24A3;SEMA3D;RPL36A;MESD;VXN;LAGE3;RBBP4;CHADL;RBBP9;RBBP6;WASF1;FNIP1;UGGT1;RNF20;SMARCE1;SPAG7;KCNIP3;RPL35A;PTPN14;MARCKS;PFKL;KLF6;NFASC;APC;KLF9;ESF1;CDO1;SLC24A5;SPARC;ARL6IP1;DIXDC1;SOX2;GOLGA4;EDNRB;SOX8;SOX6;GOLGA7;SOX4;SOX5;SKP1;BROX;PTOV1;MRPS18A;JMJD8;MIF4GD;MRPS18C;CARHSP1;COX7A2L;CRYZL1;PFN1;AURKAIP1;PLPP3;PFN2;CUTA;BEX3;GPM6A;BEX2;BEX1;SMIM4;ANP32A;TSHZ1;SMIM7;SMIM8;SMIM11A;GNG10;GPM6B;NUS1;INSR;TMEM50B;SS18L2;KTI12;STAM;ZWINT;MANF;SRPK1;CCT6A;STAG2;AKR1B10;SESTD1;AKR1B15;CREBRF;ANP32D;ITM2B;RTL8B;ITM2C;HBS1L;HNRNPCL1;HNRNPCL2;HNRNPCL3;FAF2;VLDLR;EPM2AIP1;UCHL1;SERP1;ZMYM2;ZMYM5;RSPRY1;CDV3;TSC22D1;STRBP;RAB33A;NME1;PACS2;FRG1;WAC;ALDOA;SGK1;CXCR4;ATP5F1A;ATP5F1B;DCPS;AAMDC;ERBIN;ZDHHC11B;ATP5F1D;RSL1D1;ERG28;TOMM7;FAU;TOMM5;WASHC4;KIAA1191;NRM;ARID4B;NUCKS1;TOMM20;ARHGAP35;CMIP;TMEM147;BASP1;CHCHD1;PDIA3;PAM16;APLP1;KCTD4;PDIA6;PDIA4;DPM3;SELENOM;SELENOS;TBL1XR1;TIPRL;SCG5;SELENOW;SCG3;SELENOT;HDGFL3;NTM;NALCN;ZFP36L1;SDCBP;DPP6;PCSK1N;PDZD2;MAN2A2;CASKIN1;EP400;ATP6V1H;PDZD8;ASIC1;HSPA9;HSPA8;ACBD5;WSCD1;DNAJC14;TBCA;SMAD5;ARHGAP24;AZIN1;DNAJC18;NR4A1;ARHGAP31;SRPRA;CLASRP;ACBD3;DOCK9;USP33;USP34;ELAVL4;IQCJ-SCHIP1;TMEM101;ZC3H7A;PDE4B;TMEM108;RUBCN;PCDHGA7;JAGN1;USP48;KLF13;PDE4D;ABCC5;CKAP5;AGAP6;AGAP5;DOCK1;CHMP5;TSEN34;POLDIP3;TM2D3;SELENOK;STRN4;NCALD;SELENOI;BPNT1;NCAM1;ROMO1;SASH1;ABCF1;ATE1;NEGR1;CMTM4;CMTM5;LGI3;B3GAT1;PDE4DIP;NAP1L1;NAP1L5;SGPP1;SCD;BAX;ABCE1
Genes Down-Regulated In Myotonic Dystrophy 2 Markers In Human Skeletal Muscle E-D-7014	1789/3152	0.9999896273964258	0.9999975629759688	0	0	0.608386438572886	6.310584075868551E-6	POP7;TESK1;ISM1;TSKU;COMTD1;ZC3H12A;C3AR1;AKT1;SMCO4;PKNOX2;HEMK1;WDR83OS;SAP30BP;PRKAB1;BCR;SCO2;DDIT4;PLBD2;ATF3;SF1;SHMT2;NPRL2;MEPCE;CDCA7;GATA6;PDGFA;DEDD2;C12ORF57;LARP1;RNF216;ADAMTS17;SULT1A3;HLA-DRB4;TIPARP;EIF2AK3;PBX2;FXYD5;SFXN2;RNF220;ZNF496;SNX12;MED19;MED16;HOXC10;ATIC;TSPO;C19ORF12;ZNF485;DUSP5;CHST7;DUSP3;DUSP1;GSTO1;METRN;TEX10;WNT9A;MED27;SLC39A14;MED28;PLSCR1;PLSCR3;SDHAF2;SLC7A8;SDHAF1;C19ORF25;PTRH1;SDHAF4;ERGIC3;HCST;PAFAH1B3;SZRD1;SAMD8;LIN37;URM1;NIP7;ABRACL;CENPB;SLC7A2;SPOP;STX5;ZSWIM6;ZSWIM7;BID;MBD3;EGLN3;CENPV;MBD6;MBD1;APEX2;NUDT22;GID4;ZNF70;MYBBP1A;SNX16;ZNF71;GID8;SNX15;C12ORF29;CENPN;PKN1;YPEL3;CENPS;MTCH1;MPV17L2;PLOD3;FAM204A;FADS3;FNTB;TOM1;FADS1;SYBU;MAP3K5;PIAS4;DGAT2;FBXW5;DGAT1;CNPY3;FBXO10;LENG1;LY6E;CDKL1;INO80E;KHDRBS3;SHC1;SMYD5;CREM;GSTT2;LY96;SPATA2;FBXO45;NPAS2;ARL17B;ARL17A;EIF1AD;SNN;MED31;EIF4EBP1;BRIX1;EIF4EBP3;IP6K3;NADK;TXNDC5;SDF2L1;NOP16;RASL10B;BOD1;NEK6;UROS;TMEM120A;ARPC4;FBXO32;FBXO33;FBXO31;DRAP1;YRDC;G6PC3;MOB2;SP3;NIT1;BCAR3;MIPEP;TRIM72;NENF;HHEX;SPR;PPP6R1;ZNF408;PRADC1;ACP4;PGLS;SMIM12;TRIM62;CERS6;AHSA1;TFIP11;NRG2;TNFRSF1A;MFRP;TMBIM1;SMCR8;PRPS1;SNAP47;SMIM27;CANT1;SMIM29;SRF;SRM;ZNRF3;KCTD21;TRIM47;E2F6;RILP;NOP56;TBX1;MID1IP1;NAGA;MYO19;TTC39B;GSTZ1;TSPAN15;TSPAN14;NECAP1;CDKN2AIPNL;TRIM39;EIF3G;STUB1;BCAR1;CPNE8;SMARCB1;CERK;ECI1;MT1M;PPAN;LDLRAD3;C4B;C4A;MT2A;SNRPD2;PPAT;FBXO6;FBXO5;TRIM27;CPNE2;TBC1D22A;TALDO1;CSNK1D;TMEM170A;GAREM1;SOAT1;NINJ2;MT1F;KCNQ4;MT1G;CCDC86;FLYWCH1;TP53;SLC45A4;PGS1;SYNGR1;STK38L;DECR2;MSR1;SLC10A3;BST2;EXT2;NDUFAF2;ECHDC3;NOL10;CALR;CSRNP1;CSRNP2;PAK1IP1;MRPS12;IL24;SPATC1L;SH3RF1;MEDAG;NANP;ACTR1A;MAP1LC3C;NMRK1;BBS9;SDF4;SDF2;GIT1;HTATIP2;MRPS26;FCER1G;GAA;IL18;AGTRAP;GAB2;SREBF2;APRT;KIF9;SDE2;ARHGEF2;MFGE8;PTMA;NAPA;TAGLN;SSNA1;GBA;FITM2;RELB;NFIL3;PNMA1;RAE1;RELT;PEX16;MAP3K3;SPRYD4;PNPLA7;SORT1;TMEM176B;APTX;SH3RF3;RIT1;ITCH;SGSM3;PNPLA6;PNPLA2;NARF;SYS1;PRDM4;ZFAND3;TTF2;COX6A1;IGF1R;TXN2;AKR7A3;IGFLR1;FAM3A;BORCS8;BORCS6;RPP38;PCID2;DNAJB12;TMEM250;GEM;DHDDS;ADAM17;TMEM256;TYROBP;TMEM258;TMEM259;CARD19;RPP21;CARD16;PPIB;CARS2;SIDT2;UBIAD1;NNMT;PKDCC;NDUFB11;HTRA2;TIMM50;NME1-NME2;CNN1;VCPIP1;ADGRG1;GRK2;IRAK2;TBC1D13;ECT2;TBC1D17;MORC2;CRTAP;PCIF1;NUP153;TIMM44;USB1;MANBAL;NABP1;MANSC1;FGF11;MXD4;UBE2M;RERE;CUEDC2;TNFAIP6;ZMYND19;MS4A7;PINX1;PCTP;USE1;TENT4B;PITPNC1;LMNB1;TMEM222;GRM5;TMEM223;CYTIP;GET4;SUN2;IRAK3;C4ORF48;TTC38;EPN2;TTI1;OXLD1;IFT43;ACOX2;RER1;ACOX1;ELF4;MYOD1;TMEM216;CHI3L2;CHI3L1;TMEM219;OTUB1;NAXE;DNAH6;ASAP3;ASB12;AGPAT1;PSMB10;IL1RL1;WDCP;MTA1;CNR1;MKNK2;BNIP1;MVB12A;RALY;HSD3B7;SLC50A1;WARS2;SIMC1;ERCC2;PTX3;GLA;PRSS1;CLEC10A;WIPF3;MRGPRF;MSANTD3;CAPN15;GJA4;PXDC1;PRSS2;MT1HL1;GTPBP6;ATG13;GTPBP1;GANC;ATG12;ADCY9;ZSCAN21;NUP98;PI4K2A;VPS28;SEH1L;ZNF394;CFI;SAMSN1;BLOC1S4;C14ORF180;NUP85;BLOC1S3;HMOX1;ST3GAL3;PRELID1;GTF2IRD2;NFATC1;ELL2;MCAT;ELL3;XKR8;EHD1;GNPTG;ADI1;TOLLIP;CEP89;CDKN1C;SETD4;BTG3;MESP1;CDKN1A;BTG1;GMEB2;SETD9;YJEFN3;PHF23;PHF1;WDR45;WDR46;FARS2;C1QTNF1;AIFM2;C1QTNF5;PEA15;ELOB;RRP12;CIC;ZNF367;TEAD2;TIMP4;RAB5IF;UBL7;TEAD3;ELMOD1;COPZ2;NUTF2;ANGPTL7;PLIN2;PLEKHO1;EXOC5;SINHCAF;GART;GRAMD1A;CLDND1;TIMM9;NDUFA4L2;ADCY3;SGMS2;METTL21A;SPTY2D1;APOLD1;ARFRP1;DHRSX;GPAT2;LDLR;ZNF343;CDKN2D;IL10RB;PCGF5;MGMT;GSS;NR1H2;GSR;GATC;NR1H3;ELP5;TUBB4B;WDR13;DHRS3;GATM;DHRS7;OSTM1;NFIC;CYP20A1;NUCB1;ZNF335;CCDC71L;CSF3;TMEM179B;RPL10L;AUP1;TM7SF2;FCGRT;PAPOLG;PHYHD1;SLC39A8;LARGE1;SLC39A1;SLC39A4;PLEKHJ1;SLC39A3;KCMF1;TLE3;MAP2K2;FKBPL;IPMK;THOC5;PGD;THNSL1;VRK3;LEMD2;THNSL2;NRBP1;THOC6;RAB32;HIC2;RAB35;FKBP8;FKBP4;CSNK1G2;SNRPA;FKBP2;RAB5C;CNP;CBFB;SLC38A10;HSPBP1;BOLA2B;KRBOX4;DDRGK1;MAP2K7;PLTP;AP1M1;TRAPPC2;AKIRIN2;EIF2B4;EIF2B2;RAB4B;TMEM132B;PYM1;SYNJ2;FANCE;BCL6;REEP3;PIR;ZNF777;CSPG4;CCDC22;MAP3K14;C8ORF33;BCL2L1;COPS9;SLC48A1;MCM7;ZC3H3;WDR4;ZC3H8;NOB1;C8ORF82;ZNF765;COA7;ILKAP;CEMIP2;RFC2;APOA2;RPL13A;FAM219A;HAUS6;KRTAP19-3;DNAJC1;DNAJC8;LCORL;ZNF750;CEBPA;HDAC5;CEBPB;HDAC2;NUFIP1;TSSC4;CEBPD;EI24;VPS4A;HDAC8;CYP3A4;DNAJB2;FBXL20;ABLIM2;RAB20;DNAJB6;DNAJB5;HAUS7;NOCT;P2RY2;XIRP1;POLR2E;POLR2I;PLEKHH1;JAZF1;POLR2L;MLXIP;IDH3G;FBXL15;FBXL14;GFER;P2RX5;SNRNP40;EVI2A;RAB15;VAPB;C8ORF76;NECTIN2;IFITM1;PANK3;FAM89B;HDAC11;PITPNA;CISD2;CBLB;CALML4;HS6ST1;PDCD2L;AQP1;KIAA0930;RPS16;FRAT2;PNP;RPS19;KAT5;RPL18A;FLAD1;PDK4;SYNPO;SEPHS2;TANGO6;C17ORF49;IL1R1;METTL1;ARRDC2;COG4;TINF2;AP1B1;P3H1;HLA-A;UHMK1;SIK1;SIK2;NBL1;SLC22A4;SLC22A5;C2CD4A;RPAP2;CBARP;C10ORF143;ZNHIT2;CHTF8;FXR2;ZNHIT1;PDCD11;ATP6V0A2;RALGDS;VASP;PARVB;ADCK2;RPS21;TDGF1;TECPR1;CD320;SLC35F6;UBXN1;ZFAND2A;MCUB;MAGT1;SGF29;LIMD1;C1QBP;CHMP1A;XPO5;UBXN8;SEC61B;PSENEN;EDN1;TMED9;TMED8;ZER1;BHMT2;HCK;MPND;TLR4;SDCCAG8;C1QA;RFNG;ZNF3;GDPD5;PURB;CST3;NT5C;PSMC3IP;UBTD1;SUSD6;EMC6;SPTSSA;EMC7;EMC9;MTX1;MPP6;SPCS3;KBTBD4;KBTBD6;QPCT;SAA1;SAA2;COPG1;KBTBD8;C1QC;NDUFA13;FCMR;NDUFA11;CWC25;COMT;PVR;EME1;COTL1;TRAPPC12;LMO4;PUS1;LMO3;SHISA5;ANXA11;TRAPPC2B;ACYP1;TRPC4AP;RSBN1;TUFM;PRPF4;CHMP4B;C17ORF97;PXK;RPS19BP1;EMG1;UBB;ZMAT5;PMAIP1;LONRF3;ATP5MF;CPSF4;UQCC3;CBX4;UQCC2;EIF2S2;CRLS1;EFNA1;PI4KB;BMPR1B;FGFR2;ZCCHC2;C2ORF42;C2ORF49;HK2;IRF2BPL;RPS4X;FAM166B;FLCN;CASP7;SIX5;NTMT1;SIX2;CASP4;COLGALT1;BRD3OS;SRGN;AXIN1;PPP2R5D;AXIN2;POMGNT2;POMGNT1;DNM2;ALDH1A3;FCHSD2;AKT1S1;TMEM9;PDXK;STOML2;STOML1;PDXP;ATP1A1;DDN;TBRG4;OGFRL1;RASD1;ERICH1;MCRIP2;HLX;MCRIP1;HES1;C2ORF76;TCF7L1;LIMK2;CYHR1;FAM167B;DES;JSRP1;MLPH;PPP2R2D;CDK2AP2;CKLF;CHIC2;CYBC1;TMEM97;LSM10;NSDHL;KRTCAP2;UBASH3B;HES6;STARD3;DAXX;ZNF282;RNASE6;RFX1;SCAMP3;SCAMP2;CLDN5;DDX39A;ZFYVE19;CDIP1;TBPL1;ZNF277;ABCB6;FPR1;MRPL17;HPR;OAZ1;SLC5A3;GABARAP;KIAA0040;MRPL11;MRPL20;PCNX4;GUCD1;C7;LYN;FYB2;EDEM2;MRPL27;NETO2;SNF8;CP;MRPL24;ABTB2;UCK2;UCK1;TMEM99;PSMG3;NOX4;PSMG4;FERMT3;ARF3;ARF4;PIGU;HEXA;RPLP0;MRPL38;MRPL37;TMEM53;LRRC32;PIGW;AREG;PIGV;AACS;PQBP1;MRPL41;HEY1;FLVCR2;NELFB;SH3BGRL3;NELFE;UPF1;DFFA;NSUN4;PGAM1;MRPL49;EMP2;TMEM42;SIRT2;SUMF2;LRRC41;MRPL43;MRPL52;VAMP8;FAM222B;MRPL53;MZT2A;GPRC5B;CDC42EP5;TMEM33;CDC42EP4;CKS2;TMEM106C;PGAM5;SMTNL2;ARF5;VAMP2;ARF6;C11ORF52;ZNF232;RNASEK;DMAC2;PELI3;SRRT;OVCA2;PSMA7;TMEM70;GGA1;TUBA3D;PSMB4;TUBA3C;GGA3;PSMB5;SRPX2;BGLAP;MICALL1;C11ORF49;AP2S1;ANO10;RABAC1;TRMT10A;UTP4;PET100;STAT3;LRRC28;PLXDC2;GATAD2A;BYSL;SPSB3;SPSB1;MPLKIP;UBAP1;RPL22L1;ZNF213;ERO1A;ERO1B;HP;ZBTB21;RORA;SAT2;SAYSD1;SAT1;STK11;MTRF1;KIAA0895;KPNA6;SLC16A6;LEPR;PIM1;PIM3;ZNF688;PITX1;C11ORF68;SH3GLB2;SLC38A1;ZBTB38;UBE2E2;UBALD1;UBALD2;FOXP4;TUBA4B;TUBA4A;SAP30;OLFM1;MAPKAPK3;FRMD8;SAP25;MAPKAPK2;SLC25A51;S100A8;C11ORF96;ZNF672;RNASEH2C;PEF1;ECSCR;GLIS3;ISG20L2;ARL2;UBFD1;CYP19A1;FOXO1;SAV1;BCL2L12;TMEM25;SOCS3;SBNO2;BCL2L11;SOCS1;CPAMD8;THEM6;BRPF1;BRPF3;SRD5A3;FAM229B;DEFA3;TNFRSF10B;DEFA1;MFHAS1;RGCC;PIN1;TMEM18;NFE2L2;POMT2;SLC25A1;NXT1;CELF2;ARRB1;ARRB2;FCGR3A;CAPZB;SUMO3;UPP1;ZNF641;DDOST;NT5C3B;SLC25A19;ST6GALNAC3;SEC22B;PPP1R15A;GTF3C5;PRCC;LRP5;MIEN1;SLC25A28;BEND3;PCBD1;LRRC8A;LRRC8B;SLC25A23;AAMP;CNNM3;PPP1R14A;PPP1R14B;MMAA;NDUFA3;ERAP1;CTNS;MERTK;MCOLN1;ATOX1;PC;SLC25A39;FCGR2A;TMLHE;FCGR2B;SMAP2;SEC24C;ERRFI1;JPT1;KDELR1;LRR1;JPT2;OGFOD3;PRF1;TXNDC11;KEAP1;IFI30;NUBP2;TXNDC17;UBE2L3;UXT;RASSF5;SPATA24;FAM53C;RCC1;TMPO;ST6GAL1;SFMBT1;ENTPD6;IMP4;ASRGL1;FNDC4;IFI27;THAP7;PPP1R3E;ULK3;ULK1;PREB;MXRA7;CCNQ;C22ORF39;EPHA2;PPP1R35;UBE2J2;UBE2J1;APH1A;DHX34;MIER1;ERI3;DHX37;ZBED1;SYMPK;TSPAN5;CCR1;CTSA;PPP1R27;INTS1;IQSEC2;RCC2;PRG4;PPP1R1A;ARTN;ID2;RPL27A;INTS5;PEMT;ID3;CYSTM1;INTS6;RGL2;FKBP11;INTS11;SUV39H2;PTPRU;PPP1R11;CCDC126;GPAA1;PPP1R10;CCDC124;SECTM1;AP2A1;WASL;PPP1R18;CTSS;BABAM1;SCML1;HYAL1;RSRC1;HYAL2;MLX;CTSH;IDS;QSOX1;CTSF;L3HYPDH;UTP14A;CTSD;LMCD1;CTSC;CTSB;CD53;VKORC1;LYNX1;NCOA5;TNFRSF12A;NCOA3;ACAD9;MINK1;RGMB;ZFY;COMMD4;COMMD5;STK40;CD44;FOXC2;RAMP3;SLC43A3;IBA57;DERL2;CCDC107;CRIP2;FUOM;RXRB;EXOSC6;MNT;EXOSC5;RXRA;SERTAD1;GPC1;SCAND1;EXOSC3;CD55;EXOSC1;MICA;MICB;YIPF1;GCH1;PLEKHA1;YIPF3;CAVIN3;AKR1C1;AKR1C3;RPA1;TMUB1;AKR1C2;NLE1;TMUB2;MAD2L2;ZDHHC9;STK17A;STK17B;CCDC167;SCARB1;PLVAP;MIDN;MPG;FHOD1;BCCIP;JADE3;GIMAP5;JADE2;TEPSIN;CCND3;RGS1;SNIP1;ACAA1;SBF1;SH3GL1;PDGFRA;ATG9A;SSU72;CYBA;ATAD3B;RPP25L;ERN1;PLA2G15;PROCR;GPANK1;RRNAD1;GEMIN7;KLHL18;RTN3;UTP25;CCDC142;SLC1A5;ACACB;NDRG1;ACACA;CALHM2;DEAF1;CAMTA2;PRODH;GCN1;ISOC2;KLHL29;OST4;GGT7;KLHL25;SLC52A2;PHF12;HMGA1;LAYN;INHBB;CALHM6;INHBE;SSH1;ISG20;TIMM10B;TAF4B;PHF13;SERGEF;MAST4;CHD7;DDX41;MEA1;AFF1;PPP1R9B;UBE2Q1;BCL7C;MLST8;TIMM17B;ZNF385A;RBM33;YWHAH;UTP15;RBM14;BUD31;DDX56;ABHD14B;UBE2QL1;GLRX2;GPCPD1;GCNA;RCN3;MMRN1;UBE2R2;GORASP1;IRF7;BLVRB;RBM20;ATG4B;NAA38;ZP3;ATG4D;TMEM45A;BCL2A1;DCTN2;RRBP1;CLN3;ACVR1C;PDLIM2;DEFA1B;TAF10;MIIP;PLA2G2A;DDX31;PDAP1;SOD2;SOD3;MAPK12;EEPD1;INAFM1;BRMS1L;SHLD1;RANGRF;R3HDM4;BUD13;TAF5;CCDC174;TAF3;TRIR;SPAAR;RPL31;ABAT;GABPB1;DCAF4;GPR176;RNF114;SOX17;MYC;RPL36;CYP1B1;RPL35;RPL37;IER5;IER3;ACOT8;ACOT7;SERPINF1;DAPK3;SOX13;DYNC1LI1;BIN3;FDX2;RPL29;UBA52;DUS3L;HOXB7;RNF121;PRR13;OSER1;CDC42SE1;C1ORF198;SNU13;C9ORF72;S100A16;SERPINH1;S100A12;S100A11;NR2C2AP;SLC19A2;BRAP;RAB3IP;FZD8;GPR137B;PRRC2B;THAP11;FIBP;GIPC1;GPR183;GIPC2;CYP1A1;CDK10;DUS1L;OGFR;ELL;TCF25;OGG1;ADM;ADO;MS4A4A;ING4;PIP4P2;CSRP2;PIP4P1;NDC1;ZC3H10;SERPINB1;TIGD7;SLC2A13;SSR2;ITPK1;SSR3;AEN;TIMM22;SERPINB6;RNF167;BACE2;ITPKC;FAM234A;MRAS;HCLS1;JDP2;RNF166;CCL14;SF3B4;SF3B5;ZNF593;ZNF592;CTDP1;RPL12;GPS1;GPS2;HSPA14;GRAMD4;C16ORF95;C16ORF91;LMAN2;GCNT2;HS1BP3;RPS2;RPL18;RNF130;GPR157;BRD4;CCL15;SF3A1;BRF2;SF3A2;CCL21;CARD6;LAPTM5;TRMT1;GPR4;TTC9C;AGT;SULF2;HINFP;TM9SF1;XAB2;RNF149;LPCAT3;TRMT6;RLIM;C16ORF89;HYLS1;LAMTOR2;LAMTOR1;LAMTOR4;PLCD3;HSPA1B;GPR146;ANKRD39;ANKRD37;DGKD;TUSC2;FAM107A;IRS2;METRNL;ABHD12;ZFP36;MACROD1;MAF1;PHLDA1;LZTS3;MEN1;PHLDA3;TOR3A;IGFBP4;IGFBP3;RPS5;CYB561A3;MOB3B;RNF41;MOB3A;BSCL2;CLIP3;MOB3C;NHP2;PHPT1;MAD1L1;CUL7;ABHD4;BRI3;ABHD2;ANKRD11;ABHD8;ABHD5;C1ORF53;BAG3;C1ORF109;NACC2;BTBD2;SLC15A4;WDTC1;MPDU1;ESRRA;ANKRD34A;SLC37A1;RITA1;GLMP;LSM4;LSM7;CDK4;RHEB;MAFG;RIOX2;ALB;MAFF;RNF181;ESAM;MAFK;DHCR7;RNF185;RNF187;SERINC4;RNPEPL1;SRXN1;PTPN23;NAGPA;DUSP13;DUSP14;PTBP1;RPL7A;SGCA;ZNF526;DTX3L;GPX4;GPX3;SORD;ASMTL;PLPBP;C1ORF162;RANGAP1;DUSP23;METTL22;TRAF7;SMDT1;PTP4A3;RP2;ANG;METTL26;RNF31;GTF2A2;WBP2;GLRX;LAGE3;MRM3;RBBP8;TNNI3;DCAF13;IRX5;KCNJ11;RNF25;SEMA4B;SEMA4C;KLF3;KLF2;ENOX1;KLF6;MGAT4B;FOLR2;TP53RK;HGH1;NADSYN1;EDNRB;HABP4;CHAC2;CHAC1;TNS1;ABT1;PTOV1;ACSL5;MRPS18A;ACSL4;MIF4GD;CYP27A1;CARHSP1;COX7A2L;EZR;PFN1;AURKAIP1;CBLL1;CUTA;SMIM3;NECAB3;TMEM161A;RWDD2A;LMAN2L;TEX264;MGST1;STC1;CD99L2;KLK3;TMTC1;SMIM7;INPP5F;DPH1;DPH2;STC2;MYL10;INPP5K;FADD;CDR2;BANP;NUS1;TREX2;KTI12;UBAC2;MANF;SRPK1;MARCO;CREBRF;SPRTN;CC2D1B;CLIC6;HILPDA;PPCDC;UCHL1;SERP1;NKIRAS2;ZMYM6;ANKRD1;ANKRD2;TSC22D1;STRBP;TSC22D3;NOG;RHOG;TFEB;NME4;RHOC;RHOD;NME1;PACS2;RPUSD3;FIBIN;MAPRE3;ALDOB;CXCR4;ARNTL;RBM15B;TBL1X;DCPS;LCMT1;MPZL2;ADAD2;NQO1;FAH;LYVE1;RSL1D1;R3HCC1;TRIP10;FAU;TOMM5;CDK5R1;STEAP3;KIAA1191;STEAP4;GALNT15;TMEM140;MANEA;CHCHD5;SYDE1;TMEM147;SIRPA;SLX1B;ANGEL1;PAM16;TOMM34;ARID5B;PDIA4;SELENOO;DPM2;SELENON;DPM3;SELENOM;SELENOS;ILVBL;SLX1A;STEAP2;ABCG1;H6PD;C5AR1;DPP3;ZFP36L1;MAN2A2;DPP9;CASKIN2;ENKD1;TGFB1;SMAD3;SMURF1;ALYREF;EPHX1;DNAJC12;TBCA;ARHGAP23;NFKBIA;NR4A2;NR4A1;NR4A3;TMEM115;ATG16L1;SRPRA;EBPL;USP36;SLC2A3;SLC2A8;HEBP1;NAPRT;FLOT1;PDE4B;TMEM109;POLL;ABCD1;POLG;KLF10;ABCC4;KLF11;JAGN1;PTGIR;DESI1;PDE4D;SENP3;FAM189B;LATS2;RNF207;CHMP6;B4GALT5;MCPH1;TSEN34;RGS19;POLDIP2;POLDIP3;TM2D3;STRN4;SELENOI;PRRG4;RMND5B;TFPT;S1PR1;ROMO1;S1PR3;CDIPT;CMTM7;CMTM8;PTCD1;NAP1L1;C9ORF40;SGPP1;RMC1;PMP22;BAX;SSBP4
Neuro2a Htt72Q (72Q-ni+72Q-i) Vs Htt25Q (25Q-ni) PMID28743452	1828/3130	0.9999896398627366	0.9999975629759688	0	0	0.6604510449498542	6.84239892560023E-6	NUP107;GMFB;SCT;PTPDC1;TSKU;CRHBP;CAPNS2;FGFR1OP2;GTSE1;UNC5C;ZNF14;ZC3H11B;DDIT3;DDIT4;PLBD2;ATF3;CDCA2;CDCA3;SHMT1;CDCA5;CDCA7;CDCA8;ZNF22;ZNF24;DEDD2;RNF213;PIP5K1C;GSTM1;CCZ1B;PBX3;NR2F1;EIF2AK2;LARP7;PBX2;NR2F2;MAGOHB;DHFR;RNF223;AGO4;PKIA;FXYD6;SFXN2;DZIP3;SFXN5;GSTM5;C19ORF48;ACHE;BHLHE41;ARHGAP4;MECP2;SMPD3;ATIC;DLGAP3;ZNF488;DLGAP5;DUSP4;DUSP5;MAMDC4;DUSP3;RING1;DUSP1;MAMDC2;BAZ1B;SETSIP;PHF20L1;SDHAF2;MMP15;INCENP;JMJD7-PLA2G4B;MMP19;ACSBG1;PPARG;PAFAH1B3;OR52A5;CRB2;PKN3;CENPA;SLC7A3;PRR14L;SNX25;ZSWIM4;CASP8AP2;EGLN3;ATAD5;GOLM1;SCTR;DCBLD2;CENPE;CENPH;CENPI;ETNK2;CENPJ;CENPK;TAOK2;CENPL;CENPM;MITD1;NCAPD2;CENPN;NCAPD3;YPEL5;CENPQ;ADGRL2;FRYL;YPEL3;EXOC3L2;RIF1;PDCD7;NAB1;RASL11A;FBXO25;LTN1;HIKESHI;FADS3;POFUT1;FNTB;TOM1;NUDT18;NEK2;ZNF445;SYBU;ZNF442;BNIP3L;DGAT2;EIF1AY;FBXW7;STX7;ATP11C;SRCIN1;TPST1;MSH2;PKP2;SRSF2;SRSF3;SRSF6;SRSF7;SRSF9;CDKL1;GRIA2;CD274;KHDRBS1;INO80D;KMT2B;NREP;SPATA5;FBXO42;SLC9A3R2;NDOR1;RAP1A;IGSF23;HNRNPDL;EIF4EBP1;FBXO30;SON;SP3;CNTROB;HPSE;SP9;TRIM71;SNAP25;ONECUT2;MCMDC2;DYSF;PTEN;NENF;BICD1;SPDL1;ARL5A;UNKL;PGM1;TRIM67;SLC36A1;BCAS3;CERS5;CEP295;ATRX;ITGA1;VPS13A;VPS13B;MSL1;MMS22L;NEMF;PCCA;ADORA2A;HAND2;BMP2K;LCOR;TRIM59;TOP1;PRPS1;ATP10D;FOXRED1;MLLT6;ARL13B;KRIT1;E2F2;TRIM47;IGF2BP3;IGF2BP2;E2F6;E2F7;E2F8;NOP56;TBX1;SSB;MAP1LC3B2;NAGA;EXOG;TTC39C;MYO19;TBX2;DBNDD1;PINK1;TSPAN13;CDKN2AIPNL;TRIM39;TRIM37;EIF3C;NOP53;BCAR1;UNC79;SLC23A2;MT1M;CCP110;CDC20;LGALS1;CDC23;HERC2;HERC1;PPAT;CDC27;CCDC97;FBXO5;THSD7A;BSN;CCDC92;ATXN7L3;FBXO9;HERC6;SMARCC1;ALG6;ALG5;MYO7A;MT1A;SOAT1;MT1F;KCTD13;MT1G;MTCP1;KCNQ5;FAM76B;TRIB3;TRIM16;MGARP;RIN1;TP53;CCDC82;TRIB2;TRIM11;NAIP;ADCYAP1R1;NUMBL;TMEM63C;SDC3;ZBTB1;CEND1;ZBTB5;ACTR3B;GSPT1;NKAIN1;ACTR3C;SYNGR1;SARAF;CEP192;APOE;B4GALNT4;SLC10A4;FAM9B;EGR2;APOBEC3H;DDIAS;FAM9C;SLC10A3;RANBP17;BSDC1;MYO5A;NBEAL2;SMARCA2;IFFO1;NET1;POLA2;ZBTB6;CALY;NDUFAF7;LPAR6;NOL10;IGSF9B;CSRNP1;NRP1;CROT;B3GNTL1;SH3RF1;HERPUD1;MAP1LC3B;AKAP11;NUDCD2;ODR4;MIS18BP1;CNTRL;SPTAN1;PBRM1;GAA;GAB2;ZHX1;SREBF2;APRT;GAK;SLTM;PDIK1L;PITPNM2;DEPDC1;ARHGEF2;MICU1;MFGE8;PTMA;SSNA1;GBA;NEXN;CAPG;HSD17B7;RELB;PCNP;MFSD4A;NFIL3;ORMDL3;MGAT2;PCNT;SPRYD3;PNPLA7;SORT1;IGIP;PNMA5;PNMA3;VEGFD;PNMA2;ETAA1;RIT1;SEC23IP;TTC8;MIS18A;NOL4L;TACC3;PNPLA3;PNPLA6;GRINA;OTUD4;NARF;SYS1;AMHR2;ZFAND3;INPPL1;BUB1B;PLAT;PRDM2;TTF2;COX6A1;CELSR2;COX6A2;TMEM267;ENPP1;DENND5A;GEN1;MMGT1;ZGRF1;TMOD2;DNAJB12;GEM;SLFN12;SLFN13;SLFN11;CARD19;GPRIN1;DNAJB11;FETUB;DENND6B;RPP25;EMID1;DDX6;HTRA2;HIGD1A;PLD3;CACNA1G;RAI1;GRK3;ADGRG1;ODF2L;GRK4;IRAK2;ECT2;MORC2;CNTLN;UBE2C;RPP40;FAM199X;NUP153;HOOK3;HIGD2B;MANBAL;SYT7;NASP;HOOK1;TMEM237;UVSSA;NXF2B;UBA2;CNTN3;TCF4;NAT9;DNAL4;SLC35E2B;FBN1;GALK1;MXD4;SLC35E2A;ZMYND19;HP1BP3;TNFAIP2;TNFAIP3;TAZ;LMNB1;TTC28;CABIN1;RND1;EEF2K;CA6;MYBL2;MKKS;NUP133;CAD;C4ORF46;ETV1;NAT8L;NAXE;RNF8;RSPH9;ASAP2;PSMB10;C4ORF33;CYTH3;NWD1;CNR1;OXCT1;MXI1;BNIP1;SLIT1;BNIP2;PTK2B;SLIT2;TTC14;HSD3B7;TTC12;RRM2;TTC13;BNIP3;TMED7-TICAM2;ZIC5;USF3;YY1AP1;RSPH1;ERCC4;SIMC1;ANKLE1;DQX1;MRGPRF;GPATCH4;SLC4A3;SMC2;NAA80;CNST;AP1S2;CEP97;C2ORF81;CDK5RAP3;CDK5RAP2;NUP214;DDX17;VPS18;ABHD14A-ACY1;DNAAF2;DDX11;SCRIB;KNSTRN;ATG13;GANC;WDR76;ATG12;HCFC1;ARMC1;BCAN;DEPDC1B;DAAM1;ZSCAN22;ASTN2;PI4K2A;RHNO1;ZNF398;ZNF397;TPH2;NUP205;ZNF394;WDR62;RNPC3;RPS4Y1;GNS;FAM171A1;LDHA;NUP85;CEP70;ST3GAL5;HMOX1;ST3GAL1;CEP78;BARD1;PLK3;PRELID1;AFAP1L1;ARPP21;MCAM;PLK1;NFATC3;NR1D2;WDR54;EHD1;XKR7;TOLLIP;HNRNPD;CEP83;PCDHB8;XKR5;PCDHB7;GABRB3;DENND1B;GPI;CDKN1A;BTG1;SETD7;CHM;STON2;AIFM1;ZNF280B;ELOB;TK1;PLEKHN1;TEAD1;ZNF367;CEP55;ZIK1;CEP68;HELLS;TPI1;GRAMD2A;EXOC8;KAT2B;ANGPTL6;KIFC1;PLIN2;PLEKHO1;ANGPTL4;EXOC5;CEP63;GART;TIMM9;PRUNE2;NDUFA4L2;SGMS2;FAM214A;PPP1R2;UBN2;NSD1;GSN;CDKN2A;IL10RB;PCGF5;ECEL1;RFLNB;WDR12;SLC8B1;DHRS7;VMA21;ADM2;SMOC1;FOSB;CSF1;SYAP1;TMEM131L;RPL10A;CEP128;HID1;TM7SF2;RIMS2;RAB43;HMGN5;LAMP1;SALL2;FCGRT;MPC1;SALL3;ZNF329;OIP5;ZNF326;PLXNC1;HMGN2;ZNF324;PCDHAC2;HMGN1;SLC39A3;RARS2;RAB2B;USP7;RALGAPA1;SKIDA1;CSGALNACT2;CEP131;THOC1;DYRK1B;THOC3;FRMD4A;VRK1;PYGO2;CBFB;FAM114A2;HMMR;UBR1;ORC6;YBEY;DDRGK1;ORC2;SRGAP2;PLTP;PLXNA4;MCL1;FANCI;OSBPL9;SEC16B;CCDC18;FANCM;OSBPL2;FANCA;FANCB;SYNJ2;FANCG;SYNJ1;P4HA1;LHX1;REEP3;REEP2;BCL2;CPE;ZNF778;ZNF777;SLC26A4;MAP3K14;BCL2L1;ZNF770;BMPR2;MCM7;MCM8;AMD1;UFSP2;CEP170B;EVI5L;OIT3;CCDC50;RFC5;PLA2G12A;RFC3;PLEKHG2;RFC1;CKAP2L;RFC2;HAUS3;RPL13A;FAM219A;HAUS6;TIRAP;HAUS1;NEMP2;SAPCD2;LCK;POLR1A;TFDP3;DNAJC5;MCM6;HDAC5;CEBPB;HDAC2;NUFIP2;RPEL1;ARPC4-TTLL3;HDAC6;FBXL20;STOX2;ABLIM3;HAUS8;NOCT;CCDC77;BCO1;CCDC73;TUB;PPIL1;RNGTT;KBTBD11;P2RX4;KIAA0586;RAB12;MAB21L2;POLR3H;NECTIN4;TPT1;NECTIN2;CCDC62;NECTIN1;IFITM1;PANK3;TRAF3IP3;HDAC10;PITPNA;CISD2;PDCD2L;RPS14;RPS6KA6;FRAT1;RPS16;FRAT2;RPS19;RPL18A;RPS18;DZIP1L;LONP1;SEPHS2;TINF2;YOD1;HLA-A;ESCO2;HLA-F;MAPK8IP3;MAPK8IP1;TIAM1;NEIL3;NEIL2;ZW10;DNA2;TLN2;MACF1;CSTF3;HTATSF1;SCFD2;ZNHIT6;ARGLU1;ZRANB3;SNAP91;TPX2;RPS27;RPS21;RPS24;RPS23;TOP2A;ZCCHC12;AHCTF1;GFM1;TENM3;SLC44A1;ZFAND2A;MCUB;ZCCHC18;SIPA1L2;CLDN23;ZNF800;RAB8B;TMED9;ZDHHC12;SLC35G2;PARP9;CBFA2T3;LIME1;ZDHHC15;VWA8;VWA1;TLR3;CSTB;DTYMK;AMIGO1;C17ORF58;NOL8;RGPD5;RGPD8;ZDHHC21;RFNG;ZNF3;RGPD2;TYMS;RGPD1;RGPD4;NOL6;RGPD3;PURB;PSMC3IP;MTHFD1L;KIAA1841;METTL5;UBTD1;APBB2;SUSD5;SPTSSA;METTL8;GINS1;GINS2;MPP2;NFYB;ATP5PB;OTOP1;VAX1;GRHL2;SPCS3;MPHOSPH9;SPCS2;PDP2;KBTBD8;FRA10AC1;MEGF9;TAMM41;ZWILCH;SPPL2B;DCAF8L1;DCAF8L2;PVR;EME2;FAM162A;ARHGDIB;HCFC1R1;TRAPPC13;AZI2;GUCY1A2;SZT2;MIGA2;LIG1;MIGA1;WNT5B;ALG14;SHISA5;ATP1B3;ACYP1;ATP1B2;ALG10;SHISA7;PRPF4;FANCD2;CERCAM;MYADM;TIMELESS;MATR3;ZCCHC8;CHRNA3;PXN;EFNA5;COP1;UBB;HRH3;NLRP4;CBX6;HELQ;CBX5;CBX3;CPSF2;ZCCHC2;LRP11;C2ORF42;THRA;MEGF10;SOWAHC;DBI;HK2;OASL;RBM3;RPS4X;FLCN;SPRED2;CASP6;TRPS1;DBT;SNAPC4;RBM6;MAPK1IP1L;PPP2R5C;POMGNT1;AIM2;OAS1;RASA3;THRAP3;PEAK1;RASA4;MYH9;HAGH;KDM3A;HLF;C2ORF68;PDXP;LIN9;NXF2;NXF3;WNT11;MCRIP1;GNA12;PDSS1;SNCB;NXF5;GBP4;OPCML;KDM4B;WEE1;PAXBP1;RBMX;TDRKH;MDC1;C5ORF24;RBPJ;ZDBF2;LSM10;GBP6;WDHD1;GBP7;STARD5;ZNF281;DICER1;PDZK1;TMEM80;EML4;EML5;MOSMO;MYL6;NUP210L;PRKAR1A;RFX7;CGGBP1;GRID2IP;ZNF276;MTMR1;PIF1;ZNF275;ABCB1;TTYH3;TTYH2;DAZ4;DAZ3;DAZ2;AGAP4;DAZ1;AAAS;HACD3;IQGAP2;IQGAP3;GABARAP;MTMR7;C3;PCNX3;CYB5R1;MRPL20;AMZ2;PUSL1;ZBTB7B;ZBTB7A;NGFR;PRRT3;GPR12;FAM136A;MRPL24;DAZL;SASS6;AVL9;ZNF251;HEXB;RPLP1;RPLP0;GPR22;PIGP;CTCF;TMEM53;MRPL34;PIGW;MRPL41;JPH3;B3GALT1;EFCAB2;FLVCR1;SH3BGRL3;IKBKG;UPF1;LRRC45;PGAM1;LRRC40;ELOVL6;TMC7;EMP3;MANEAL;PTGR1;SIRT2;F7;F8;MRPL51;TMEM33;CKS2;CDC42EP1;PIGG;PIGF;COL11A2;ZNF518A;FSTL3;TMEM71;PROKR1;GGA3;TMEM68;RABAC1;SRSF10;PMS1;ATRNL1;LYRM9;STXBP5L;TTLL7;LYRM2;FABP3;TTLL3;UBAP1;ZNF213;ERO1A;HDDC2;ZNF692;ZBTB26;ZBTB21;ZC3HAV1L;SAT1;YY2;SLC16A8;SLC16A3;SLC38A1;AGTPBP1;UBE2E2;UBALD1;UBALD2;ZBTB34;FOXP1;FTSJ3;SAP30;RBMXL1;TXLNA;LIX1;KIAA0408;C11ORF96;ZNF672;FBLIM1;PEF1;THADA;KRCC1;SLC38A7;BRPF1;ZBTB14;TNFRSF10C;TNFRSF10B;TNFRSF10A;FOXN2;PTPRD;CXCL10;AAK1;TUBGCP6;PIN1;TMEM18;GDPGP1;MDM1;NFE2L2;ARHGAP11A;SLC25A1;ZNF512B;CELF1;CRYBG3;CDCA7L;COX4I2;POMT1;SUMO4;MCM10;PIK3CB;FOXM1;SUMO2;ME1;ERC1;UPP1;ERC2;SLFN12L;VBP1;SH2D3C;VPS37B;NT5C3A;ZNF638;SLC25A10;BIRC6;BDP1;DTL;SLC25A11;SLC25A13;ST6GALNAC6;PPP1R15A;GTF3C4;LRP5;NDUFB1;CXXC4;ZBTB41;PRIMPOL;NTN3;MIEN1;PARD6A;CCL5;TP53INP1;BEND3;BEND4;LRRC8A;SLC25A23;BEND7;AAMP;CTHRC1;BEND6;PPP1R14B;SLC12A5;ERAP1;DONSON;DHODH;PRC1;ZNF616;PTPN4;SPG21;DHFR2;LPGAT1;TMEM41A;LRR1;JPT2;CCNF;TONSL;ZDHHC6;TXNDC15;ZDHHC2;CCAR1;FAM53C;BCAP29;KIF21B;TMPO;ARMT1;EPHA8;HASPIN;THAP2;FNDC5;GNPAT;PPP1R3F;PPP1R3C;PPP1R3B;ULK1;MXRA7;ZNF710;KIF20A;WNK4;DSN1;DHX33;PGBD5;PPP1R2B;ERI1;DHX36;MIER1;RBM12;ZBED6;ZBED3;CTSA;PPP1R26;INTS1;IQSEC2;LRRN3;INTS3;LRRN4;HSPA12A;PAICS;ANLN;TH;ID1;INTS5;ID4;CYSTM1;RGL2;PTPRT;SUV39H2;INTS12;CD40;GPAA1;PPP1R10;DIRAS1;CTSZ;BRCA1;IDE;KIF11;KIF15;IMMP2L;RSRC1;STBD1;REV3L;IDS;UTP14A;CTSD;UTP14C;CTSB;ANKDD1B;CCDC116;NCOA5;TNFRSF12A;MMD;NCOA3;ACAD9;KIF23;KIF22;RGMB;COMMD7;ENAH;MN1;NCOA7;KIF2C;ZNF780B;ZNF780A;SFI1;STK40;TMPRSS7;SATB1;GREB1L;FAAP24;DERL2;XIAP;CCDC106;STX11;ARVCF;MNT;SERTAD4;SERTAD1;HEATR3;EXOSC2;LNPK;CAVIN2;ERCC6L2;MIB2;RPA1;TMUB1;UBE2G2;PLEKHA8;PER1;KIF26A;NEDD4;CCNG1;FAM171B;SPC24;ENGASE;MAD2L1;SPC25;CCDC167;DCLRE1B;DCLRE1A;SAMD9L;ERCC6L;CD82;OGDHL;JADE3;JADE2;CAPN6;PPME1;CCRL2;SCN9A;ARID2;SBF1;PRND;ZBP1;ATG9A;SSU72;ATAD3B;MR1;KLHL42;TANC1;DOK3;MASP1;KLHL17;PDS5B;NDRG2;DDX60;ACACB;NDRG1;SLC1A7;ACACA;CCNB2;CCNB1;EBP;KIF3B;CALD1;DEAF1;GCN1;IVNS1ABP;ZFHX3;LAYN;ISG15;KLHL24;SSH2;ZFHX4;PHOX2A;SSH1;ISG20;PAN2;KIF4B;KIF4A;CYCS;RBM27;RBM28;MCUR1;RBM26;CHD7;ATP2A3;HMGB2;PSIP1;CHD4;LAMC2;ARHGEF10L;MEA1;PPP1R9A;PRR9;ARMH4;NPTN;TIMM17A;UQCRFS1;VCPKMT;LRRFIP2;HS3ST3B1;UTP15;NAA30;ARHGEF12;DDX55;PLA2G4B;BCKDHB;DDX56;PLA2G4C;DDX51;CIP2A;GPCPD1;MASTL;MMP9;CCNA2;RCN3;RCN2;TBC1D4;VGF;TEX13B;IRF7;BLVRB;IRF5;ATP2C1;PRTG;HMGCL;EPS8L2;NUP43;VHL;CCDC184;CHGA;GALNT7;TAF12;MIIP;IRGM;MAPK12;UQCRHL;SOD1;BRMS1L;RANGRF;NUP35;MBTPS2;TLNRD1;GABPB2;MAML2;RPL32;MYT1L;RPL31;STMN4;ENO4;GLE1;GNAT2;MYB;STMN1;RPL36;PLCE1;RTTN;IER3;WSB2;ACOT1;RPL26;HPRT1;ALG10B;UBA52;PRR11;LINS1;ASF1B;PRR13;OSER1;C1ORF194;MAPKAP1;C1ORF198;SNU13;SKA3;C9ORF72;SKA1;SKA2;PPP3R1;TERT;STMP1;S100A11;FZD3;JUND;ACE;RDX;SLC16A12;THAP12;UPF3B;CDC6;GPR137B;TMEM198;TADA2B;FA2H;TADA2A;SLC6A9;GPR180;OGDH;SSPN;RAD17;PLCH1;HBP1;CDK13;CPEB2;CPEB4;GSDME;TCF25;ADM;TCF20;ING5;PIP4P2;CSRP2;PIP4P1;TRIM2;NUF2;ANXA9;GARNL3;NDC1;TCF19;ZC3H10;CLUH;TNNC1;ANXA5;ITPK1;AEN;RNF168;TMEM177;INF2;PLCB1;ZNF597;CCDC90B;TRIM16L;RPL12;GPS1;FIGN;TMEM164;TM9SF4;BCLAF3;BCLAF1;C16ORF91;CHN2;PATE2;GCNT4;HS1BP3;RPL18;GPR155;RPL19;BRD4;SF3A3;TIGAR;BRF1;CARD6;LPCAT3;ALMS1;TRMT6;MSRB3;PLCD3;EEF1AKMT1;ANKRD39;ANKRD37;PHLDB1;PUS10;ATP8A1;CLEC4M;FMR1;RTKN2;GUCA1A;IRS2;ABHD13;ZFP36;TUBB6;RNF19A;SMARCAD1;MACROD2;MAF1;PHLDA1;SEMA6B;TPD52;ANKRD49;RPS7;RPS5;RPS6;DGKZ;TRAIP;CACNB1;MELK;TEX9;ANKRD40;MAD1L1;INTS6L;DGKH;NOTCH3;ENY2;DNMT1;MINDY3;ABHD4;BRI3;ANKRD12;ITPR1;MRI1;AK4;KRBA1;RASAL3;RLF;C1ORF112;RHOBTB1;RAD51AP1;KLC4;BAG4;KLC3;PITRM1;C1ORF109;ESD;ZNF546;IGFBP6;SLC15A4;ANKRD24;ATP8B2;WFS1;ANKRD23;ABHD18;LSM3;CNOT6;GON4L;RIOX1;MAFF;CDK1;MAFK;NACAD;RNF185;EIF4G2;CALCOCO1;RNF11;SRXN1;PTPN21;PTPN23;DUSP14;METTL14;SIN3A;METTL15;TAPT1;CHUK;DTX3L;GPX4;DNMT3A;LIX1L;ZFP91;KCNAB1;PTBP2;NIPSNAP1;REXO5;ASPM;C1ORF159;METTL27;SLC24A2;GTF2A2;SMARCD3;LUZP1;WBP2;GLRX;LAGE3;MROH1;DCAF17;RSBN1L;RBBP8;RBBP6;UGGT2;UGGT1;CACNG3;RPH3AL;SPAG5;PTPN13;MARCKS;PFKL;KLF6;APC;CROCC;KLF9;INSM1;SLC24A5;DIXDC1;HGH1;ANTXR2;RAPGEFL1;SOX8;CHAC1;SKP1;JMJD4;TIPIN;SLC6A18;CMC4;EBF1;ACSL5;EBF3;PIMREG;RUNX2;CARHSP1;COX7A2L;RRAGA;TCERG1L;BEX3;NECAB3;TEX264;TSHZ1;TMTC3;NLK;TMTC4;GNG10;INPP5F;STC2;SCAI;CDT1;STAC;AMMECR1;MEMO1;NMI;STAM;PARP14;CCDC88B;CCT6A;AKR1B10;AKR1B15;CREBRF;SPRTN;RYR2;FEN1;HILPDA;PPCDC;EPM2AIP1;GYS1;SERP1;ZMYM3;GLIPR2;NNT;PCF11;FFAR4;CCHCR1;CC2D2A;MAP4K1;PRMT2;C10ORF99;RHOC;POC5;ALDOC;MAPRE3;RHOV;ALDOA;UMPS;DCP2;PRIM1;AKAP3;AKAP1;RAD54B;TRAK2;CUX2;ASZ1;KIAA0753;RAD54L;DISC1;RANBP2;GDF11;ERBIN;PDZK1IP1;PUS7L;ATP5F1D;RSL1D1;TPPP3;LBX2;STAC2;TRIP11;FAU;TRIP13;TOMM5;CDK5R1;GALNT15;DSCC1;NUCKS1;CMIP;PTTG2;NUSAP1;NSF;ANGEL2;APLP1;ARHGAP45;SGO1;SGO2;SELENOS;TBL1XR1;SCG5;SELENOW;CMPK2;LRIF1;SELENOT;SCG2;HDGFL3;TEDC1;TEDC2;HPCA;DNAJC22;ARHGAP19;CPLX2;CPLX1;COX7A1;ARHGAP12;PDZD4;PDZD2;DPP8;CASKIN2;TMEM129;PDZD8;HSPA9;HSPA8;STIL;ALYREF;EPHX1;DNAJC13;HSPA2;ESR1;SMAD5;NFKBIA;LIN28B;KIF18B;MAN2B2;DNAJC10;RADIL;ACADVL;USP37;USP33;DOCK7;USP34;ELAVL4;SLC2A1;CXCL1;SLC2A3;CXCL3;CHTF18;CXCL2;ELAVL2;HPF1;ZC3H7A;SENP8;FLOT1;BDKRB2;VHLL;MRGPRX4;USP30;RUBCN;USP48;RASA4B;USP49;MRGPRX3;MRGPRX1;ABCC6;SENP2;SENP3;CKAP4;TGFBR1;SENP1;HSH2D;AGAP6;AGAP5;PXYLP1;PDE5A;USP41;B4GALT6;MCPH1;RGS19;CAMK2A;OPRL1;SELENOK;TFPI;USP18;SELENOI;ERBB3;NRIP2;LRIG1;BPNT1;PTCD3;LGI1;POLQ;ZFC3H1;SCLT1;C9ORF43;ARID3A;NAP1L1;C9ORF40;SHCBP1;SGPP1;TICRR;POMC;PIK3IP1;HCN1
HD Changed Genes In Human Prefrontal Cortex PMID29375298	1407/2271	0.9999896429734471	0.9999975629759688	0	0	0.7989015820301553	8.274287746857328E-6	TDRKH;CHIC2;GMFG;TEX43;TSKU;TMEM92;LSM10;LACTB;SAMD15;ZC3H12A;C3AR1;SMCO4;SAMD12;VSTM5;MNX1;TMEM8B;HES7;RBFOX2;RFX2;RNASE6;MCEMP1;HDHD2;RUFY1;CLDN5;EID2;EML6;RFX4;RUFY3;DDIT4;RUFY2;AGTR1;PLBD1;PLBD2;CFAP61;TTYH3;CRABP2;RETSAT;SHOX2;FPR1;LYPD3;COPS7A;SLC5A3;ZNF26;MTMR7;HSD11B2;GRIN2A;LARP1;PCNX2;C7;EPB41L3;SYNDIG1;PRRT3;HACE1;COL24A1;TIPARP;NR2F1;EXOC6B;LARP7;NETO2;LYZ;MLLT11;SULT1B1;UCK2;GRIN3A;FXYD3;NOSTRIN;FXYD5;SFXN2;DMRTC1B;FERMT2;ZNF497;RPLP1;SNX12;LRRC4;LRRC3;FRG2B;EFCAB6;PTH1R;OSBPL11;LRRC32;HOXC10;AACS;VSIR;SMPD3;SMPD2;GLT1D1;MMP24;MECOM;TMEM44;B3GALT2;TCP11L1;TSPO;DLGAP1;IKBKG;STUM;ZNF484;ZNF480;LRRC49;PGAM1;NIPA1;EMP1;SIRT5;RAB3IL1;ELOVL6;SLC39A12;EMP3;MANEAL;DYNLL2;TOMM40L;SUMF2;TMC3;VAMP8;F7;PLSCR1;TMEFF2;SLC7A7;BDH2;RILPL2;PLSCR2;CDC42EP5;CDC42EP4;CKS2;TMEM106C;MMP19;SMTNL2;HCST;MDFI;PAFAH1B1;ZNF233;KANK2;SZRD1;ZNF470;GPR45;STAU2;ATL1;KCNA1;COL11A2;SDAD1;SLC7A2;TMEM71;FSTL5;ADAM28;MYCT1;PROKR2;HLA-DMB;SRPX2;PLAGL1;ADAM23;MFN1;PMS2;EXTL3;IL12RB2;EVC2;RIC3;LRRC24;PKLR;GSX1;ANKRD30BL;LRRC28;PLXDC2;SNX20;TARBP1;BYSL;LRRC20;STXBP5L;HLA-DPB1;UBAP1;MITD1;RPL22L1;ADGRL4;ZNF696;CDKN3;MYLK2;NCF1;NCF2;HP;F13A1;HR;ATP12A;SAT1;FADS6;SESN1;PIM1;SLC16A6;SLC25A40;MAP3K8;NEK2;MAP3K9;PITX1;SLC16A3;KCNH1;KCNH4;C11ORF87;AGTPBP1;FBXW7;FBXO16;ZFP69B;ATP11C;UBALD2;FBXW2;PIAS2;SAP30;SLC9A3;MAF;OLFM3;MSH2;SLC9A6;MAPKAPK2;ZNF438;S100A4;NPTXR;DSC2;S100A8;OSBP2;S100A7;TRABD2A;PFKFB1;RNASEH2C;TXNDC9;KCNE4;TMEM121B;CREM;GPR85;STK39;GMPR;LY96;TNFRSF11B;UBFD1;NREP;NTPCR;TNFRSF11A;LRRC55;FOXO1;RAP1GAP;SBNO1;SOCS3;SBNO2;RAP1A;BCL2L11;STK38;EIF4EBP1;SMYD2;SLC38A7;AP4S1;BMF;NPTX1;BICRAL;GFPT2;SRD5A3;TNFRSF10B;TNFRSF10A;CORO2A;CORO2B;FAM90A1;PTPRC;ZNF418;DMXL2;OGN;TBXAS1;HLA-DRA;MYCBPAP;LCN6;GDPGP1;NFE2L2;BCAR3;ZNF512B;SNAP25;ITGAM;NXT1;HTR2C;HHEX;SPR;SPDYE2;ERC2;UNKL;TRIM67;EMX2;PEG3;SMIM17;RNASET2;OR14I1;AHSA1;NRG1;TNFRSF1A;SLC25A16;ATRN;HAND2;HAND1;PPP1R12B;ST6GALNAC3;SMIM20;RNFT2;PRPS1;FOCAD;PPM1L;LRTM2;NDUFB4;PPM1N;NTN4;PPM1H;PRCP;BARX1;PPM1E;FOXRED1;MALT1;OR2W3;ARL13A;SLITRK1;CCDC85A;TRIM46;CCL2;PCBD1;LRRC8B;EIF4E;TRIM45;ZNF860;BEND6;SLC12A5;KCNJ9;NICN1;FOXJ3;SPDYE3;LYSMD4;EXOG;TBX5;TM6SF1;SORL1;CABLES2;TBX3;HCRTR1;NELL1;GZMM;MFSD14C;NECAP1;FCGR2A;SYT11;NT5C1A;SLC25A30;TRIM36;TRIM37;PTPN6;FCGR2B;MYO1F;UNC79;SPG21;KCNK4;PTPN3;NPFFR2;SLC23A2;MT1M;IKZF1;CCDC102A;CCAR1;UXT;MT2A;HERC1;ANPEP;DHX57;RCC1;KIF21A;FBXO5;FBXO8;CCNL1;EPHB2;ATXN7L3;FBXO9;CALN1;SLC34A3;PAQR9;ATP6V1G2;ST6GAL2;PAQR5;OMD;RSAD1;ZFP2;ANK3;THAP2;FNDC5;STX1B;MT1A;FNDC4;ADGRB2;SOAT1;PPP1R3B;KCNQ2;BTK;MT1F;MT1G;ULK2;KCNQ5;EPHA3;STX1A;EPHA2;PLA1A;PLEKHD1;AARS2;NRN1;SDC2;ZBTB5;KALRN;PCDH18;PIK3R5;NKAIN2;NEU3;SNX4;SYNGR1;ZNF707;DHX33;ST8SIA5;APOD;HIVEP2;RAB11FIP4;APOBEC3C;SMIM10L2B;APOBEC3D;SMIM10L2A;YES1;APOBEC3G;SPHKAP;FOXF2;FOXF1;IQSEC1;INTS3;RANBP17;IQSEC3;MYO5A;RASSF8;PRG4;HSPA12A;CYP26A1;RPL27A;ID1;ID3;CYSTM1;CALM1;APOBEC3A;CSRNP1;INTS12;PCSK1;CD40;MRPS16;TMEM151B;DIRAS1;DIRAS2;GRIK3;SLC7A14;HSCB;PPP1R18;B3GNTL1;SH3RF1;CTSS;HERPUD1;VMO1;PPP3CB;PCLO;MAP1LC3C;RSRC1;SPTLC3;HYAL2;BBS5;CD34;CTSC;CCR2;CD53;PCYT1B;LYNX1;FCER1G;FOXD1;SYK;TNFRSF12A;NXPE1;CCDC113;IL18;SORCS3;MRPS6;SREBF2;ANO2;RNF144B;ARHGEF9;GAL;VSNL1;CD48;ARHGEF2;FJX1;NAPA;NAPB;SLC43A3;GBA;SLC43A1;GNAI3;MRPS31;CCDC107;HSD17B7;COL19A1;STX11;C9ORF129;CAMKK2;RXRB;MFSD4A;RANBP3L;PAK1;SERTAD3;SERTAD4;NFIL3;SERTAD1;MGAT5;PERP;CREG2;PLEKHG4B;PAK6;MSX1;GPC4;EPS15;DYNC1I1;LNPK;PAK5;CAP2;MICB;TMEM176B;AKR1C1;AKR1C3;GAD2;AKR1C2;MAD2L2;RGP1;TTC9;PER1;RIT1;RIT2;KCNS2;KLHL6;NEDD4;CCNG1;PNPLA3;ESYT1;ZFP28;FOXA1;GDA;BCCIP;GIMAP2;OTP;PRDM2;GIMAP5;CCND3;RGS2;GNPTAB;PPME1;RGS1;TBC1D30;RGS8;CCDC160;RGS7;KIRREL2;SPINK8;SLC30A3;TMOD3;OSR1;ADAM11;THEMIS;CYBA;PCOLCE;COX6B2;GEM;PDGFRL;DHDDS;KLHL42;OSCAR;ERICH6B;TMX4;SLFN11;TYROBP;SCN8A;MAP7D2;SIDT1;MASP2;TSNARE1;RTN3;MAGEA12;NDRG3;KLHL14;NXPH2;COX15;CCDC148;NXPH3;KLHL10;DAPP1;CACNA1D;MCHR1;RASGRP1;TMEM241;MCHR2;RASGRP4;CACNA1G;ADGRG3;KCNV1;SNTG2;CALHM1;ADGRG2;BRINP1;KIF3B;PACSIN2;CACNA1S;WNT1;COX10;RAI2;WNT3;OST4;MGAM;GGT7;SYT2;SYT1;CNTN6;RARRES2;VTA1;SLC52A3;DOLK;SHISAL1;BMP6;INHBE;IL6;IL17REL;TMEM236;TAB3;MANSC1;FGF13;LSM14B;TMEM45B;RTP1;MS4A7;TNFAIP3;ATP2A2;MTR;PHTF1;AFF1;GPHN;GRM3;SEC61A2;CYP26B1;SCN5A;QRFPR;ARHGEF11;RBM17;OR1F1;CYP4A11;HUNK;ARHGEF19;TBC1D9;ETV1;IRAK3;TENT5A;CIP2A;GPCPD1;SYNGR4;TENT5C;MMP9;TTC38;GCNA;RCN3;ELF1;NAV3;ELF4;IRF7;IRF8;INA;SCN4B;OTUB2;CCDC188;DNAH1;RBM47;BCL2A1;REP15;DCTN1;PKD1L1;RETN;HMGCR;AGPAT1;CLCN3;ASB16;IL1RL1;IL1RL2;SV2C;SV2B;RAB40C;SV2A;SH3TC1;MKNK2;MXI1;MARVELD3;BNIP2;CCDC180;CCDC184;RBM38;TIMM8A;CCDC177;TAF12;EYA2;TPBG;HSD3B1;PLA2G2A;ATP2B3;HS3ST5;ATP2B2;SLC50A1;ADGRD1;TBX15;CD4;TEC;CLCN4;NPHS1;TNIP3;ASB8;FAM131B;CD7;GALM;S100P;CCDC174;OTUD1;TAF3;MBTPS2;RPL30;TES;FRMPD4;MYT1L;RPL34;FRMPD2;STMN2;RXFP1;RPL6;WDR88;EPS8;GPR173;RNF114;EVA1B;MYC;GJA4;RPL36;PROK2;RPL35;PXDC1;AP1S3;RPL39;IER2;UNC13A;RPL21;WSB2;PRKCB;PRKCE;GLCE;SYTL4;ARMC2;HECW2;PARD3;SARNP;HECW1;HOXB2;RPL26;ASTN2;FREM1;HOXB7;CFB;ASTN1;ZNF398;RNF121;SEH1L;ANAPC16;CFH;CFI;ATXN7L3B;SAMSN1;PLAC8;BLOC1S5;PPP3R1;GALR1;SERPINH1;S100A12;KIAA0319L;S100A11;BTF3;GSDMD;NFE2;AFAP1L1;NDFIP1;FZD2;ZNF382;DNASE2B;FZD9;SLC16A12;IRF2BP2;TRIP4;SLC16A14;NFATC4;TMEM198;ADI1;CEP83;FNDC11;XKR4;CDK14;ZNF135;PCDHB7;CDKN1A;BTG1;SERPINA1;TINAGL1;ADM;HIF3A;PHF7;WDR45;PRSS23;ABCC12;MS4A4A;SERPINA5;TRIM9;MRC1;ANXA6;GPRASP1;GPRASP2;TEAD2;GARNL3;CEP68;GRAMD2B;RPS6KL1;SERPINB1;WDR37;EXOC8;SLC2A11;ANXA3;IFNGR1;ELMOD1;ANXA5;COPZ2;WDR31;AEN;PAX1;SERPINB6;ITPKB;TMEM177;FCER2;ITPKC;MS4A6A;FAM234B;TMEM179;MRAS;PAX7;TAL1;HCLS1;PLIN2;RCCD1;PLCB1;GAS7;RNF165;ZNF596;OCA2;PLPPR4;RPL12;PRUNE2;NDUFA4L2;ADCY1;GRAMD4;TMEM163;TMEM169;RHO;RPL14;SLC17A7;GCNT4;METTL7B;ANKRD52;METTL7A;GPR158;RPL19;CDKN2B;F10;SERPIND1;GSR;RFLNB;CARD6;LAPTM5;GPR4;NMNAT2;TUBB4A;POU4F1;DHRS3;GTF2H5;AGMAT;ADAT2;SLC8A3;AGBL4;ABI2;RNF149;ANKS4B;FILIP1;CEP41;PF4;TMEM229B;RAB3B;CHRM2;RAB3C;SEMA5B;ANKRD37;ZNF571;ATP8A2;CLSTN2;CHRM4;FAM107A;IRS2;AUP1;EPX;METRNL;FGF2;LCLAT1;CDH8;SLC8A2;PYCARD;RPH3A;RAB41;TUBB6;HMGN5;RIMS3;FGF9;GRB14;FCGRT;SLC39A9;PHYHD1;CLCC1;LARGE1;PHLDA1;PCDHAC2;PCDHAC1;TECTA;NUTM2A;TLE3;RPS7;SKIDA1;RPS6;DIO3;THNSL1;RAB32;ARMCX3;CACNB1;GOLGA8B;TOM1L2;ARMCX4;MOB3C;CLEC4D;RAB36;MADD;FKBP7;ADTRP;PPEF1;PHLDB3;NUTM2D;FKBP5;BRSK1;CSF1R;MAGEL2;BRI3;METTL2A;KNG1;KRBOX4;GLB1L2;BAG3;CLEC7A;CD300LB;CCDC33;TPPP;SLC15A3;ZNF543;MCL1;TMEM132D;ANKRD29;MOAP1;CEP112;ATP8B4;EIF2B2;OSBPL3;ANKRD22;FANCA;RITA1;SLC4A11;DHCR24;ESRRG;TVP23A;FANCE;TRMT9B;GON4L;BCL6;NBEA;P4HA1;SYNJ1;YEATS2;LHX2;ITGA11;MAFF;BCL2;SLC26A7;ESAM;DAGLA;EIF4E3;BNC2;RNF14;ADRA1D;ADRA1B;CSAG1;PTBP1;CLEC1A;PSTPIP2;CEP170B;ZNF768;EMILIN2;PHACTR1;SOST;COA7;METTL18;RFC3;SLC13A4;HMGCS1;SGIP1;TRPC1;LANCL1;RPL13A;FAM219A;C1ORF162;ADRA2A;NIPSNAP1;DNAJC1;NEMP2;POLR1A;ZNF517;LANCL2;ANG;FOXD4L1;RNF31;SLC24A2;CEBPB;CEBPD;CLEC2L;FGL2;TYRP1;SEMA3E;SEMA3F;TTL;FBXL20;DCAF16;RAB20;MSTO1;VPS50;RAB24;MAL2;STOX1;CDRT4;ANGPT2;FKRP;KCNIP3;RNF26;AHNAK2;RPL35A;DDHD1;KLF4;KLF2;OTOGL;C3ORF49;KLF6;FRAS1;POLR3A;CLEC2B;POLR3B;SH3D21;VAPB;RAB13;VPS41;CCDC65;FOLR3;EVI2B;CBLN4;CCDC60;MMACHC;PFKM;NECTIN2;TPT1;NECTIN1;IFITM1;VIPR1;SLC35B4;FAM89A;ZMYND8;PITPNA;HS6ST2;LRMDA;RPS17;FRAT2;PNP;RPS16;SOX1;RPS18;CHEK2;TBC1D10C;ZNF843;TRMT44;BTRC;RPS11;IFITM5;RPS13;AGFG2;SRRM4;TANGO6;SLC6A17;IFRD1;P3H2;SLC6A13;COG1;FLT3LG;SLC6A12;KRT5;RUNX3;RUNX2;AZGP1;ZNF839;KATNAL1;HSBP1L1;MTHFD2L;TTLL11;TLN2;EZR;PFN2;SMIM3;KLK1;SLC22A2;GSKIP;CD99L2;NLK;SLC6A20;MYL12A;TRPM1;NLN;STRIP2;NUAK1;PDCD11;INPP5F;SCFD2;DPH2;VASP;MAGEE1;SIAH3;SLC35E3;GDF1;STAM;GNG11;SNAP91;MARCO;RPS27;VNN1;PARVG;VNN2;GKAP1;ZNF813;RPS24;TECPR1;IQANK1;RPS23;ROBO2;ACVRL1;SLC35F6;RYR2;GFM1;HILPDA;SLC35F1;BICDL2;VLDLR;MEOX2;JCHAIN;GABRR2;SERP1;PRX;FFAR2;FEZF1;RALGPS1;VENTX;PRMT6;EDN1;MANBA;PRMT8;STRADA;TSC22D3;NME5;RHOF;RHOC;ITFG1;IL17RB;UGDH;CCKBR;CEACAM4;TFEC;TLR8;CLDN16;ALDOB;FAM20A;TLR5;VWA7;AMER1;LILRA6;TOR4A;C1QA;CSTB;GUCY2D;AMIGO1;ICA1L;PTGER2;ZDHHC23;CXCR4;AKAP6;CST7;LILRA2;LILRA5;AMN1;EGFLAM;ATP5F1B;CXCR1;DZANK1;NCR3LG1;KIAA1841;UBTD1;SPTSSB;DNAJC5G;SPTSSA;LY6G6C;ATP6V0E2;GABRE;METTL8;TRAM1L1;TCEAL9;MPZL2;LMLN;C17ORF67;MPP2;TM4SF18;OLAH;CA10;LYVE1;LILRB5;MAS1;GSTA4;LRRN4CL;GSTA1;STAC2;VWC2;TRIP10;COPG1;RAB9B;SIPA1;CDK5R2;CDK5R1;RIPOR3;GALNT11;GALNT17;ARHGAP42;IL18RAP;BMPER;ARHGDIB;CMTR1;NANOS1;NSF;CHRNB3;ALG12;EMCN;SRARP;MYADM;LMX1B;LRIF1;RELL2;ABCG4;FBLN7;CHRNA2;AKNA;USP53;C5AR1;FBLN1;LPO;ARHGAP15;DTX4;CSF2RA;DNAJC27;NALCN;KRT40;ZFP36L1;DPP4;FAM83G;ARHGAP20;PODXL;TMEM127;CDH22;TASP1;MYH10;PDZD7;RAP1GAP2;MPIG6B;OPN3;TGFB1;MLKL;LRRC75A;SMURF1;HSPA6;DNAJC11;AZIN2;A2ML1;COQ6;DNAJC18;NFKBIA;TP53I3;TRPV6;DLG3;ATG16L1;FES;CAPRIN2;PXMP4;ZSCAN1;CXCL6;HSPB9;ABCD2;CXCL8;DOCK3;SOWAHB;HSPB2;SLC2A1;CGAS;SIX1;DBI;SLC2A4;CXCL3;SLC2A5;HAPLN4;YBX3;HAPLN1;HK2;RPS4X;DTWD2;CASP7;MFSD6;UPK1B;CASP6;FAM86B2;SIX2;CASP4;NFKBIZ;COLGALT1;PROSER2;SRGN;HGSNAT;ABCC4;SVOP;DESI1;RPS3A;DCN;FGR;TGFBR3;ALDH1A3;FCHSD2;LATS2;ALDH1A1;CDH12;B4GALT4;RGS18;SASH3;TSEN34;USP13;CAMK2D;PON2;LEF1;ATP1A3;ATP1A1;LIN9;DBF4B;SELENOK;TFPI;NCALD;PRRG4;RMND5B;RASD1;IGFBPL1;HLX;REPS2;NRIP3;HES1;LURAP1;ABCF3;GBP3;OPCML;CMTM7;PTCD2;CMTM3;SGTB;NOS3;PCDHGC5;LIMK1;CADPS;KDF1;LGI2;SCLT1;ANXA2R;GDAP1;NAP1L5;FAM167B;SLC4A8;MLPH;PPP2R2C;PPP2R2B;CDK2AP2;AQP11;CKLF
Genes Down-Regulated In Myotonic Dystrophy 1 Markers In Human Skeletal Muscle E-D-7014	1721/3119	0.9999896462066958	0.9999975629759688	0	0	0.5635376592763904	5.834782649378517E-6	POP7;POP4;ALKBH7;ISM1;COMTD1;ZC3H12A;SMCO4;PKNOX2;HEMK1;WDR83OS;SAP30BP;PRKAB1;SCO2;DDIT4;ATF3;SHMT2;NPRL2;SHMT1;MEPCE;GATA6;PDGFA;ZNF24;DEDD2;C12ORF57;EPB41L5;RNF216;ADAMTS17;SULT1A3;GSTM4;PRPF38A;TIPARP;SFXN4;STRN;FXYD5;SFXN2;RNF220;ZNF496;NUDT4B;SNX12;MED19;MED16;MECP2;ATIC;TSPO;C19ORF12;ZNF485;DUSP5;CHST7;DUSP3;DUSP1;GSTO1;METRN;MED27;SLC39A14;MED28;PLSCR3;SDHAF2;SLC7A8;SDHAF1;C19ORF25;PTRH1;SDHAF4;ERGIC3;HCST;PAFAH1B3;CACUL1;PAFAH1B1;SZRD1;SAMD8;LIN37;URM1;NIP7;ABRACL;SLC7A2;SNX25;SPOP;STX5;ZSWIM7;BID;P4HTM;IL12RB2;EGLN3;CENPV;MBD1;APEX2;SNX20;TARBP2;NUDT22;GID4;SNX16;ZNF71;GID8;SNX15;C12ORF29;YPEL1;CENPN;YPEL3;CENPS;MTCH1;FBXO25;MPV17L2;HIKESHI;MSI2;FRY;FAM204A;FADS3;FNTB;TOM1;PIAS4;FBXW5;DGAT1;CNPY3;FBXO10;LENG1;ZNF438;ARL8B;SRSF9;INO80C;INO80E;KHDRBS3;SHC1;SMYD5;CREM;GSTT2;LY96;SPATA2;FBXO45;NPAS2;ARL17B;ARL17A;EIF1AD;SNN;TKFC;MED31;EIF4EBP1;EIF4EBP2;BRIX1;EIF4EBP3;IP6K3;NADK;SDF2L1;NOP16;RASL10B;BOD1;NEK6;TMEM120A;ARPC4;FBXO33;FBXO31;DRAP1;YRDC;MOB2;NIT1;BCAR3;MIPEP;TRIM72;NENF;HHEX;SPR;PPP6R1;ZNF408;PRADC1;ACP4;SNAP29;YAF2;SMIM12;TRIM62;CERS6;AHSA1;TFIP11;NRG2;TNFRSF1A;TMBIM1;TMBIM6;PRPS1;SMIM27;CANT1;SMIM29;SRC;SRF;U2AF1;SRM;ZNRF2;KCTD21;TRIM47;E2F6;TBX1;MID1IP1;NAGA;MYO19;TTC39B;GSTZ1;MCM3AP;NECAP1;CDKN2AIPNL;TRIM39;EIF3G;STUB1;BCAR1;CPNE8;SMARCB1;CERK;ECI1;MT1M;PPAN;LDLRAD3;CRKL;C4B;C4A;MT2A;SNRPD2;PPAT;FBXO6;FBXO5;TRIM27;TBC1D22A;RIIAD1;TALDO1;CSNK1D;TMEM170A;GAREM1;SOAT1;PPA2;NINJ2;MT1F;MT1G;CCDC86;FLYWCH1;TRIM16;TP53;EIF1B;SLC45A4;ZBTB1;GSPT1;PGS1;SYNGR1;SEC14L1;MSR1;SLC10A3;DELE1;EXT2;NDUFAF2;ECHDC3;CALR;CSRNP1;CSRNP2;MRPS16;DHRS11;MRPS14;MRPS12;IL24;SH3RF1;HERPUD1;THTPA;ACTR1A;MAP1LC3B;MAP1LC3C;BBS9;SDF4;SDF2;GIT1;HTATIP2;MRPS26;FCER1G;MRPS23;IL18;AGTRAP;APRT;KIF9;ZADH2;SDE2;MFGE8;PTMA;NAPA;SSNA1;FITM2;PRICKLE4;RELB;NFIL3;RAE1;RELT;DYNC1I1;MAP3K3;SPRYD4;PNPLA7;SORT1;TMEM176B;PEX10;SH3RF3;TTC9;RIT1;ITCH;SGSM3;CCNYL1;PNPLA4;PNPLA6;SYS1;PRDM4;ZFAND3;PRDM2;TTF2;UBE3B;IGF1R;TXN2;AKR7A3;IGFLR1;FAM3A;BORCS8;BORCS6;RPP38;PCID2;DNAJB12;TMEM250;GEM;DHDDS;ADAM17;TMEM256;TMEM258;TMEM259;CARD19;RPP21;PPIB;CARS2;UBIAD1;NNMT;PKDCC;NDUFB11;HTRA2;TIMM50;NME1-NME2;VCPIP1;GRK2;IRAK2;ECT2;MORC2;CRTAP;PCIF1;FAM199X;NUP153;TIMM44;USB1;HOOK3;UBE2A;MANBAL;GNB1;NABP1;AMOTL1;FGF11;GALK2;MXD4;UBE2M;RERE;CUEDC2;DPY30;PCTP;USE1;PITPNC1;LMNB1;TMEM220;TMEM222;GRM5;GET4;SUN2;SUN1;C4ORF48;TENT5C;EPN2;TTI1;ELF1;OXLD1;IFT43;RER1;ACOX1;ELF4;TMEM216;CHI3L2;CHI3L1;TMEM219;OTUB1;NAXE;DNAH6;ASAP3;RNF6;AGPAT1;IL1RL1;WDCP;CNR1;MKNK2;BNIP1;MVB12A;RALY;FBRS;TIMM8B;BNIP3;SLC50A1;WARS2;SIMC1;ERCC2;PTX3;GLA;WIPF3;MSANTD3;GJA4;PXDC1;MT1HL1;MBNL2;GTPBP6;HUS1;ATG13;GANC;ATG12;ADCY9;ZSCAN21;NUP98;PI4K2A;VPS28;SEH1L;ZNF394;SAMSN1;BLOC1S4;RRP7A;NUP85;BLOC1S3;HMOX1;KAT14;ST3GAL3;PRELID1;NDFIP1;SNAPIN;ARPP21;GTF2IRD2;SNAI3;NFATC1;ELL2;MCAT;PHC3;ELL3;XKR8;EHD1;ADI1;TOLLIP;CEP89;CDKN1C;SETD4;MESP1;CDKN1A;BTG1;SETD9;YJEFN3;PHF23;PHF1;ARPC1A;WDR45;WDR46;FARS2;AIFM2;PEA15;ELOA;ELOB;RRP12;CIC;ZNF367;TEAD2;TIMP4;RAB5IF;UBL7;TEAD3;ELMOD1;COPZ2;NUTF2;FAM126A;ANGPTL7;RARA;PLIN2;PLEKHO1;EXOC5;SINHCAF;GART;GRAMD1A;CLDND1;TIMM9;NDUFA4L2;SGMS2;METTL21A;APOLD1;ARFRP1;DHRSX;GPAT2;ZNF343;CDKN2D;YTHDF2;IL10RB;PCGF5;NR1H2;GSR;GATC;NR1H3;ELP3;ELP5;TUBB4B;WDR13;DHRS3;GATM;DHRS7;OSTM1;NFIC;CYP20A1;COQ8A;CCDC71L;CSF3;TMEM179B;RPL10L;AUP1;PAPOLG;PHYHD1;SLC39A8;LARGE1;SLC39A1;SLC39A4;PLEKHJ1;SLC39A3;KCMF1;RAB2A;MAP2K4;TLE3;MAP2K2;FKBPL;IPMK;THOC5;PGD;VRK3;LEMD2;THNSL2;NRBP1;THOC6;RAB35;FKBP4;CSNK1G2;SNRPA;FKBP5;RAB5C;CNP;CBFB;BOLA2B;KRBOX4;DDRGK1;MAP2K7;AP1M1;TRAPPC2;AKIRIN2;EIF2B4;EIF2B2;RAB4B;TMEM132B;SYNJ2;FANCE;NBDY;REEP5;REEP3;PIR;ZNF777;CCDC22;C8ORF33;CNIH4;BCL2L1;SLC48A1;MCM7;ZC3H3;WDR4;ZC3H8;NOB1;C8ORF82;ZNF765;COA7;CCDC50;COA5;ILKAP;DIS3;CEMIP2;RFC2;APOA2;RPL13A;FAM219A;HAUS6;KRTAP19-3;HAUS2;DNAJC1;NOA1;DNAJC8;ZNF750;CEBPB;HDAC2;NUFIP1;TSSC4;CEBPD;NUFIP2;VPS4A;HDAC8;FBXL20;ABLIM2;RAB20;DNAJB6;DNAJB5;HAUS7;NOCT;P2RY2;XIRP1;POLR2E;POLR2I;PLEKHH1;JAZF1;POLR2L;MLXIP;RNGTT;IDH3G;FBXL15;FBXL14;GFER;P2RX5;SNRNP40;EVI2A;RAB12;C8ORF76;PANK4;IFITM1;TMEM183B;MTRR;TMEM183A;PANK3;FAM89B;HDAC11;PITPNA;CISD2;HS6ST1;PDCD2L;AQP1;RPS14;RPS16;FRAT2;PNP;RPS19;KAT5;RPL18A;FLAD1;PDK4;PDK2;COG8;TANGO6;C17ORF49;METTL1;ARRDC2;COG4;TINF2;UHMK1;MTHFD2L;SIK1;SIK2;SLC22A4;SLC22A3;SLC22A5;C2CD4A;RPAP2;CBARP;C10ORF143;ZNHIT2;CHTF8;FXR2;ZNHIT1;PDCD11;ATP6V0A2;RALGDS;ATP6V0A1;PARVB;ZZZ3;ADCK2;RPS21;TECPR1;DCP1B;CD320;RPAIN;UBXN1;ZFAND2A;SGF29;LIMD1;C1QBP;XPO5;UBXN8;DGCR6L;SEC61B;GABPA;PSENEN;TOP3B;PARP6;EDN1;TMED9;ZER1;BHMT2;MPND;SDCCAG8;CSTB;AMIGO1;RFNG;ZNF3;NOL6;PURB;CST3;NT5C;PSMC3IP;UBTD1;SUSD6;EMC6;SPTSSA;EMC7;EMC9;MTX1;MPP6;SPCS3;KBTBD4;KBTBD6;QPCT;SAA1;SAA2;KBTBD8;NDUFA13;FCMR;NDUFA11;CWC25;COMT;PVR;EME1;COTL1;TRAPPC13;AZI2;TRAPPC2L;LMO4;PUS1;ALG13;TRAPPC2B;LIFR;ACYP1;TRPC4AP;TUFM;PRPF4;CHMP4B;C17ORF97;PXK;RPS19BP1;IDI2;EMG1;UBB;ZMAT5;PMAIP1;LONRF3;CPSF4;UQCC3;CBX4;UQCC2;MACO1;EIF2S2;CRLS1;EFNA1;PI4KB;FGFR2;ZCCHC2;LRP12;C2ORF42;THRA;C2ORF49;YBX3;IRF2BPL;FAM166B;FLCN;CASP7;SIX5;NTMT1;SIX2;CASP4;COLGALT1;MAPK1IP1L;SRGN;PPP2R5D;AXIN2;PPP2R5C;POMGNT2;POMGNT1;DNM2;FCHSD2;AKT1S1;TMEM9;HAGH;PDXK;STOML2;STOML1;PDXP;ATP1A1;NR2C2;DDN;TBRG4;TBRG1;RASD1;ERICH1;MCRIP2;DDT;HLX;MCRIP1;HES1;S100PBP;C2ORF76;LIMK2;CYHR1;FAM167B;WEE1;DES;CDK2AP2;CKLF;CHIC2;CYBC1;ARAF;TMEM97;LSM10;NSDHL;KRTCAP2;UBASH3B;HES6;STARD3;DAXX;DNTTIP1;RNASE6;SCAMP3;SCAMP2;CLDN5;EML6;DDX39A;ZFYVE19;TBPL1;CGGBP1;ZNF277;MTMR1;ABCB6;FPR1;MRPL17;SLCO5A1;COPS7A;HPR;OAZ1;SLC5A3;GABARAP;GIGYF2;KIAA0040;MRPL10;MRPL11;FAM221A;CYB5R1;MRPL20;PCNX4;GUCD1;EDEM2;MRPL27;NETO2;SNF8;CP;MRPL24;PTRHD1;UCK2;UCK1;TMEM99;PSMG3;PSMG4;PSMG1;FERMT3;ARF3;ARF4;PIGU;HEXA;RPLP0;MRPL38;MRPL37;TMEM53;MRPL34;PIGW;AREG;PIGV;AACS;PQBP1;PIGX;MRPL41;HEY2;FLVCR2;NELFB;NELFE;UPF1;NSUN4;MRPL49;TMEM42;SIRT2;LRRC41;MRPL43;MRPL52;MZT2B;VAMP8;FAM222B;MRPL53;MZT2A;GPRC5B;CDC42EP5;TMEM33;CDC42EP4;KCNMA1;CKS2;PGAM5;GPRC5C;ARF5;VAMP2;ARF6;C11ORF52;ZNF232;RNASEK;DMAC2;PELI3;SRRT;OVCA2;PET117;PSMA7;TMEM70;GGA1;TUBA3D;PSMB4;PSMB5;BGLAP;UCP3;MICALL1;TMEM68;AP2S1;RABAC1;TRMT10A;UTP4;STAT3;LRRC28;GATAD2A;BYSL;SPSB3;SPSB1;MPLKIP;UBAP1;RPL22L1;ZNF213;ERO1A;NOMO3;ERO1B;ZNF691;UBE2D2;HP;RORA;SAYSD1;SAT1;STK11;MTRF1;KIAA0895;SCMH1;KPNA6;SLC16A6;PIM1;PIM3;ZNF688;PITX1;NOMO1;C11ORF68;NOMO2;SH3GLB1;SH3GLB2;SLC38A1;ZBTB38;UBE2E2;UBALD1;UBALD2;TUBA4A;SAP30;OLFM1;MAPKAPK3;FRMD8;SAP25;MAPKAPK2;SLC25A51;S100A8;NSMAF;C11ORF96;ZNF672;RNASEH2C;PEF1;ECSCR;GLIS3;ISG20L2;ARL2;UBFD1;CYP19A1;FOXO1;SAV1;BCL2L12;SBNO1;SOCS3;SBNO2;BCL2L11;SOCS1;THEM6;BRPF3;SRD5A3;FAM229B;DEFA3;DEFA1;QKI;RGCC;PIN1;ZNF655;TMEM18;TMEM19;NFE2L2;POMT2;SLC25A1;NXT1;CELF1;ARRB1;ARRB2;MRPL2;FCGR3A;CAPZB;SUMO3;UPP1;ZNF641;DDOST;NT5C3B;SLC25A19;ST6GALNAC3;PPP1R15A;GTF3C5;PRCC;LRP5;MFF;PARD6B;MIEN1;SLC25A28;SLITRK4;BEND3;SAP18;PCBD1;LRRC8A;AAMP;CNNM3;PPP1R14B;MMAA;MMAB;NDUFA3;ERAP1;CTNS;MERTK;MCOLN1;ATOX1;SLC25A39;FCGR2A;TMLHE;SMAP2;SPG21;ERRFI1;JPT1;KDELR1;LRR1;JPT2;OGFOD3;ZDHHC5;PRF1;TXNDC11;KEAP1;IFI30;TXNDC15;NUBP2;TXNDC17;UBE2L3;ZDHHC4;UXT;RASSF5;SPATA24;FAM53C;BCAP29;RCC1;TMPO;ST6GAL1;SFMBT1;ENTPD6;IMP4;ASRGL1;FNDC4;THAP7;PPP1R3E;ZNF713;ULK1;PREB;CCNQ;C22ORF39;UBE2J2;UBE2J1;APH1A;DHX34;MIER1;ERI3;DHX37;ZBED1;SYMPK;TSPAN5;PPP1R27;INTS1;PAICS;ARMC10;INTS5;PEMT;CYSTM1;RGL2;FKBP11;INTS11;PTPRU;PPP1R11;CCDC126;GPAA1;PPP1R10;CCDC124;SECTM1;AP2A1;CHRDL2;PPP1R18;BABAM1;SCML1;HYAL2;MLX;CTSH;IDS;QSOX1;CTSF;L3HYPDH;UTP14A;CTSD;LMCD1;CTSC;CTSB;VKORC1;LYNX1;NCOA5;TNFRSF12A;NCOA3;ACAD9;RGMB;ZFY;MRPS6;COMMD4;COMMD5;G2E3;STK40;CD44;FOXC2;RAMP3;SLC43A3;IBA57;DERL2;CCDC107;CRIP2;RXRB;EXOSC6;EXOSC5;RXRA;SERTAD1;GPC1;SCAND1;EXOSC3;CD55;EXOSC1;MICA;MICB;YIPF1;GCH1;YIPF3;NLE1;MAD2L2;ZDHHC9;STK17A;STK17B;MAD2L1;CCDC167;SCARB1;PLVAP;MIDN;MPG;GEMIN2;JADE3;GIMAP5;CCND3;RGS1;SNIP1;SBF1;SH3GL1;PDGFRA;ATG9A;SSU72;CYBA;ATAD3B;KLHL40;RPP25L;MID2;ERN1;PLA2G15;PROCR;GPANK1;GEMIN7;KLHL18;RTN3;UTP25;VCP;CCDC142;SLC1A5;ACACB;ACACA;CALHM2;DEAF1;PACSIN2;CAMTA2;CYC1;PRODH;ISOC2;OST4;GGT7;PHF10;SLC52A2;HMGA1;CALHM6;INHBE;SSH1;ISG20;FMC1;TAF4B;GCLM;SERGEF;CHD7;CHD4;DDX41;MEA1;DNPH1;AFF4;AFF1;RPGR;SEC61A2;UBE2Q1;BCL7C;MLST8;TIMM17B;RBM33;YWHAH;UTP15;RBM17;RBM14;DDX59;BUD31;DDX56;UBE2QL1;GLRX2;GCNA;TBC1D1;MMRN1;UBE2R2;GORASP2;GORASP1;TBC1D7;IRF7;BLVRB;RBM20;ATG4B;NAA38;RBM22;ATG4D;TMEM45A;BCL2A1;DCTN2;CLN3;RAB40B;PDLIM2;DEFA1B;CHURC1;GALNT2;TAF10;MIIP;PLA2G2A;DDX31;PDAP1;SOD2;MAPK14;MAPK12;EEPD1;BRMS1L;SHLD1;RANGRF;R3HDM4;BUD13;TAF5;ASB2;CCDC174;TAF3;TRIR;ABAT;GABPB1;DCAF4;RNF114;SOX17;MYC;RPL36;CYP1B1;RPL35;RPL37;IER5;IER3;ACOT8;ACOT7;SERPINF1;DAPK3;KIAA1217;DYNC1LI1;BIN3;SARNP;FDX1;FDX2;NHLRC2;RPL29;UBA52;DUS3L;LINS1;RNF121;PRR13;OSER1;CDC42SE1;MAPKAP1;C1ORF198;SLAIN2;SNU13;VPS26B;C9ORF72;PRDX2;PRDX4;S100A16;S100A12;SSR1;GATD3A;S100A11;NR2C2AP;SLC19A2;BRAP;RAB3IP;PRRC2B;THAP11;TADA2B;FIBP;SLC6A6;CPEB1;PPP5C;CDK10;DUS1L;OGFR;ELL;TCF25;OGG1;HRCT1;ADM;ADO;ING4;C16ORF72;CSRP2;PIP4P1;ENSA;NDC1;ZC3H10;SERPINB1;TIGD7;HSBP1;SLC2A13;SSR2;ITPK1;SSR3;AEN;TIMM22;SERPINB6;RNF167;BACE2;ITPKC;LSG1;FAM234A;MRAS;RNF166;SF3B4;SF3B5;ZNF593;CTDP1;GPS1;TIMM13;GPS2;HSPA14;GRAMD4;C16ORF95;C16ORF91;LMAN2;GCNT2;HS1BP3;RPS2;RPL18;RNF130;GPR157;BRD4;SF3A1;BRF2;CCL21;LAPTM5;TRMT1;TTC9C;AGT;SULF2;HINFP;TM9SF1;XAB2;RNF149;LPCAT3;MORN2;TRMT6;RLIM;C16ORF89;MSRB3;LAMTOR2;LAMTOR1;LAMTOR4;PLCD3;HSPA1B;GPR146;ANKRD39;ANKRD37;UHRF1BP1L;TUSC2;FAM107A;IRS2;METRNL;ABHD12;ZFP36;MACROD1;MAF1;PHLDA1;LZTS3;MEN1;TOR3A;IGFBP5;IGFBP3;RPS5;CYB561A3;MOB3B;RNF41;BSCL2;CLIP3;MOB3C;CLIP4;NHP2;ADAM9;ANKRD40;TNIK;PHPT1;MAD1L1;METTL2B;ABHD4;BRI3;ABHD2;ANKRD11;METTL2A;ABHD8;ABHD5;C1ORF53;PITRM1;BAG3;C1ORF109;NACC2;SLC15A4;WDTC1;MPDU1;ESRRA;CD164;ANKRD34A;SLC37A1;RITA1;DHCR24;LSM4;LSM7;CDK4;RHEB;MAFG;CNOT3;RIOX2;ALB;MAFF;RNF181;ESAM;MAFK;DHCR7;RNF185;RNF187;SERINC4;RNPEPL1;SRXN1;C1ORF174;PTPN23;NAGPA;DUSP13;DUSP14;PTBP1;RPL7A;SGCA;ZNF526;DTX3L;GPX4;GPX3;SORD;PLPBP;C1ORF162;RANGAP1;PATL1;DUSP23;METTL22;TRAF7;SMDT1;PTP4A3;METTL26;RNF31;GTF2A2;WBP2;GLRX;LAGE3;MRM3;REPIN1;RBBP8;RBBP6;TNNI3;DCAF13;IRX5;KCNJ11;RNF25;SEMA4B;KLF4;KLF3;PTPN14;KLF2;ENOX1;PFKL;KLF6;KLF9;MGAT4B;TP53RK;EDNRB;CHAC2;CHAC1;ABT1;BOLA1;ACSL5;MRPS18A;ACSL4;MIF4GD;CYP27A1;CARHSP1;COX7A2L;EZR;PFN1;AURKAIP1;CBLL1;CUTA;SMIM3;NECAB3;RWDD2A;LMAN2L;TEX264;STC1;CD99L2;KLK3;TMTC1;SMIM7;INPP5F;DPH1;DPH2;STC2;MYL10;INPP5K;FADD;BANP;NUS1;TREX2;KTI12;MEMO1;UBAC1;UBAC2;MANF;SRPK1;CREBRF;SPRTN;CC2D1B;CLIC6;FEN1;HILPDA;PPCDC;UCHL1;SERP1;NKIRAS2;ANKRD2;CDV3;TSC22D1;STRBP;TSC22D3;NOG;RHOG;RHOC;RHOD;NME1;RPUSD3;MAPRE3;ALDOB;DCP2;DNASE1L1;ARNTL;TBL1X;DCPS;LCMT1;MPZL2;ADAD2;FAH;RSL1D1;FAU;TOMM5;CDK5R1;TOMM6;STEAP3;KIAA1191;STEAP4;GALNT15;TMEM140;CHCHD5;TMEM147;SIRPA;CHCHD1;SLX1B;ANGEL1;PAM16;KRT79;TOMM34;ARID5B;PDIA4;SELENOO;DPM2;SELENON;DPM3;SELENOM;SELENOS;ILVBL;TBL1XR1;SELENOW;ELMO2;SLX1A;ISCU;H6PD;DPP3;ZFP36L1;TMEM127;DPP9;ENKD1;SMAD3;SMURF1;ALYREF;EPHX1;DNAJC12;DNAJC14;TBCA;NR4A3;TMEM115;ATG16L1;SRPRA;EBPL;SCYL3;HSPB7;SLC2A3;SLC2A8;HEBP1;FLOT1;PDE4B;TMEM109;POLG;ABCC4;KLF11;JAGN1;PTGIR;DESI1;PDE4D;MARS2;SENP3;FAM189B;RNF207;B4GALT5;MCPH1;TSEN34;SLFN5;RGS19;POLDIP2;POLDIP3;SELENOI;RMND5B;TFPT;S1PR1;ROMO1;S1PR3;CDIPT;CMTM7;PTCD1;DTNBP1;C9ORF40;USP28;SGPP1;RMC1;PIK3IP1;BAX;SSBP4
Down-regulated Genes In Gonadal Adipose Tissue Of 6 Mon HD Q175 Mice Vs WT GSE76752	1696/3118	0.9999896468190195	0.9999975629759688	0	0	0.5423357093643254	5.614928817488543E-6	POP5;POP7;POP4;TESK1;ALKBH7;ALKBH6;COMTD1;CAPNS2;PRKACG;MTERF1;SMCO4;MLYCD;PRKACA;HEMK1;WDR83OS;ATG3;SAP30BP;CTAGE1;SCO2;CTAGE4;DDIT3;ORAI3;CTAGE9;PLBD1;TCEANC2;CTAGE8;CTAGE6;TMEM126B;NPRL2;MEPCE;TPRG1L;PLA2G6;DEDD2;C12ORF57;PRPSAP2;RDH14;HEXIM2;PRPF38A;CCZ1B;MTERF3;NCAPH2;PBX2;ZNF32;C12ORF73;CYP4F8;MAGOHB;SFXN4;NANOG;SNX12;MED19;FRG2B;FRG2C;C12ORF43;SHF;MED11;TSPO;C19ORF12;LIN52;GSTO1;WNT9A;MED27;TOMM40L;SETSIP;MED22;SDHAF2;OAF;SDHAF1;CINP;C19ORF25;MMP19;SDHAF4;PPARG;CHST4;ERGIC3;ZSWIM1;ECHS1;SZRD1;LIN37;URM1;NIP7;TSR3;STX5;STX4;ZSWIM7;MBD3;CENPV;MCRS1;TARBP2;NUDT22;C6ORF47;GID8;CENPK;MITD1;YPEL5;CRAT;YPEL3;PDCD5;MPV17L2;HIKESHI;FNTA;UROD;NUDT18;CIR1;NUDT13;ZNF442;FBXW4;PIAS4;BNIP3L;KCNH4;FBXW5;DGAT1;IST1;STX8;CNPY3;FBXW2;LENG1;VMAC;TPST1;ZNF438;ARL8B;SRSF9;INO80C;INO80E;TXNDC9;ATP6;SPATA2;FBXO45;FBXO44;EIF1AD;AMDHD2;EIF4EBP1;SMYD2;AP4S1;BRIX1;EIF4EBP3;ZKSCAN4;NADK;TMEM120B;NOP16;BOD1;UROS;TMEM120A;ARPC4;ARPC5;DRAP1;YRDC;G6PC3;MOB2;BOD1L2;ACO2;MNAT1;NIT1;NIT2;APIP;PPWD1;ETFB;NENF;ARL5C;C6ORF226;PRADC1;ACP6;PGLS;SNAP29;BCAS2;PGM1;SMIM12;EIF5B;CERS5;RNASET2;SMIM19;AHSA1;PCCA;PCCB;ETF1;SMIM20;SMIM27;SMIM29;U2AF1;FOXRED1;CDC45;KCTD21;SMIM30;RILP;EIF4E;SSB;MAP1LC3B2;MSMP;GSTZ1;NECAP2;NECAP1;NAGK;CDKN2AIPNL;OCIAD1;EIF3G;STUB1;EIF3C;LTV1;SMARCB1;ECI1;RFESD;PPAN;MTFR1L;LGALS2;LGALS1;CCDC91;OPHN1;SNRPD2;FBXO4;ARL16;FBXO6;SNRPD3;FBXO8;ATXN7L3;LGALS7;FBXO9;EIF2A;ALG5;TALDO1;UNC93A;BTD;PPA2;PNLDC1;KCTD13;EIF1B;GGNBP2;PGS1;MC2R;NKAIN4;MRNIP;PPCS;DECR2;ATP6V1C1;DELE1;BSDC1;OSGIN2;NTAN1;BST2;ZBTB9;NDUFAF8;POLA2;NDUFAF6;NDUFAF7;CWF19L1;NDUFAF5;NDUFAF2;ECHDC3;FBXL4;FBXL6;COX7B;ACY3;MRPS16;DHRS11;MRPS14;PAK1IP1;MRPS12;MRPS10;TFB1M;COX7C;ACTR1A;MAP1LC3B;NEDD8-MDP1;NUDCD2;ODR4;SDF2;COX8A;EIF5AL1;MRPS28;MRPS26;MRPS24;MRPS22;MRPS23;MRPS21;SYN3;APRT;DUS2;ZADH2;TLCD2;ATPAF1;NAPA;MRPS35;MRPS36;SSNA1;MRPS31;FITM2;MRPS30;RELB;PTPA;PDZD11;ORMDL3;FAM177A1;RAE1;PEX16;SPRYD4;SPRYD7;DDTL;VEGFB;PEX10;APTX;NUDT9;PDCL3;RIT1;NUDT8;NDUFAB1;PNPLA5;KLB;SRP19;SYS1;ZFAND3;COX6A1;TXN2;EEF1B2;AKR7A3;BORCS8;BORCS7;BORCS6;RPP38;BORCS5;PCID2;DNAJB12;TTC7B;CDKAL1;SDHA;TMEM250;COX6B1;TMEM256;TMEM258;TMEM259;SHPK;DNAJB11;RPP21;PPIB;COX19;TBC1D19;UBIAD1;TSG101;COX16;NDUFB10;NDUFB11;DDX1;C11ORF1;HTRA2;HIGD1A;TIMM50;DHRS7B;LLPH;FGF21;CRTAP;MUC16;TIMM44;UBE2A;HIGD2B;MANBAL;NAT8;FAM151B;GNB1;GNAS;NAT9;RNF103-CHMP3;UBE2M;SWSAP1;TNFAIP8;CUEDC2;ZMYND19;NGLY1;DPY30;USE1;RND1;IFT52;TMEM222;ACOXL;CA1;CA4;GGACT;GET4;MKKS;NAT8B;TTC32;EEF1G;OXLD1;IFT43;RER1;TMEM216;TMEM219;GNB1L;OTUB1;AGPAT5;RALA;NAXE;RETN;AGPAT1;RNF4;FAM156B;GNG3;TMEM202;MKNK2;BNIP1;NIPSNAP3B;TIMM8B;HSD3B7;TIMM8A;NIPSNAP3A;URGCP;FAHD1;SLC50A1;RSPH3;CCS;GALE;UFM1;SARDH;GALM;NAXD;VPS29;MSANTD3;WDR83;PHAX;MSANTD1;AP1S1;ATG10;ARMC7;ATG13;ATG12;MTAP;ZSCAN21;TARS2;PI4K2A;RHNO1;LIPT2;ANAPC13;PRKRIP1;RPS4Y1;ADH5;BLOC1S4;RRP7A;BLOC1S5;PLAC9;LDHA;BLOC1S2;BLOC1S3;ZSCAN12;CEP72;ST3GAL3;BTF3;PLK3;PRELID1;NDFIP1;SNAPIN;APOOL;RMDN3;RMDN2;RMDN1;MCAT;GNPTG;ARL2BP;ADI1;PPT2;DAND5;FARSB;GPI;SERPINA12;MOCS2;BTG1;PHF23;ARPC1A;ASH2L;GPT;WDR45;PHF7;FARS2;AIFM1;MTG1;AIFM2;RBPMS2;ELOA;ELOB;RAB5IF;UBL7;ADIG;DENND2D;TPI1;COPZ2;ELMOD3;NUTF2;WDR33;HADHA;TAF6L;ANGPTL6;ANGPTL3;NANOGP8;PLIN2;PLIN1;CLDND1;WDR45B;TIMM9;APOLD1;ARFRP1;GPAT4;RRP36;GPAT3;PAIP2;CDKN2D;COLCA2;MGMT;PBDC1;GATC;GATB;NR1H3;ELP5;WDR12;DHRS1;DHRS7;JKAMP;FOSB;COQ8B;N6AMT1;C8ORF48;OXNAD1;AUP1;EDC3;LAMP1;MPC1;CFL2;PHYHD1;HMGN2;SLC39A1;HMGN1;PLEKHJ1;KCMF1;RARS2;MAP2K2;FKBPL;THOC1;THOC3;VRK2;THOC5;PGD;LEMD2;THNSL2;THOC7;NRBP1;RAB32;RAB35;FKBP8;SNRPA;FKBP2;RAB5C;HSPBP1;BOLA2B;ORC6;YBEY;DDRGK1;ORC2;SMN1;CD300LG;OSBPL9;TRAPPC2;AKIRIN2;COA3;EIF2B4;EIF2B3;RAB4B;PYM1;NBDY;COPS4;CNIH1;SLC7A6OS;REEP5;PIR;MAP3K10;ZNF778;RNR2;CCDC22;C8ORF33;CNIH4;COPS9;OSCP1;SLC48A1;CBWD6;CBWD2;UFSP2;UFSP1;KBTBD12;RNPEP;ZNF768;TLK2;C8ORF88;ILKAP;CCDC51;PLA2G12A;RFC3;SLC13A4;HAUS3;RPL13A;PLRG1;HAUS1;NPEPL1;CTDSP1;NOA1;DNAJC4;CCDC43;DNAJC8;CEBPA;HDAC2;HDAC3;CATSPER2;TSSC4;HDAC1;EI24;VPS4A;PDHB;HDAC8;BPHL;LMF1;MSTO1;HAUS7;DNAJB3;RAB24;POLR2E;RAB28;POLR2I;CCDC73;POLR2L;POLR2M;ASCC1;IDH3G;GFER;CPPED1;RAB10;SNRNP40;POLR3C;VAPB;APOC2;RAB12;APOC1;RAB13;PPIL3;C8ORF76;TPT1;IFI27L2;IFITM1;TMEM183B;TMEM183A;DCAF4L1;FAM89B;PITPNB;DCAF4L2;FCF1;PDCD2L;RPS14;RPS17;RPS16;RPS19;KAT5;RPL18A;RPS18;FLAD1;RPS11;SEPHS2;PDK2;RPS13;COG8;COG6;C17ORF49;IFRD1;COG2;HLA-A;HLA-F;NEIL2;SUCLG2;SUCLG1;NEIL1;DCUN1D5;CSTF3;GSKIP;HTATSF1;RPAP2;MYL12A;SCFD1;ZNHIT2;CHTF8;FXR2;ZNHIT1;SCFD2;VASP;PYCR3;RPS26;RPS27;ADCK2;ADCK1;RPS29;RPS21;RPS24;RPS23;CD320;SLC35F6;ORM1;GFM1;UBXN1;SGF29;ZCCHC17;ORM2;LIMD2;CLDN22;SLC22A14;C1QBP;SEC61G;CLDN24;CHMP1A;UBXN8;DGCR6L;SEC61B;HRAS;TMED4;PSENEN;PARP6;STRADA;ZDHHC12;PARP9;MLF2;SCNM1;CLDN15;C1QTNF12;MPND;CSTB;DTYMK;C17ORF58;NOL3;TYMS;NT5C;AMN1;CFAP298;EMC3;METTL6;EMC6;EMC7;EMC9;CBR4;RTRAF;C17ORF67;GINS2;MTX1;MTX2;ATP5PB;RAB11B;SPCS3;SPCS2;GSTA5;GSTA3;GSTA2;GSTA1;ATP5PO;FRA10AC1;NDUFA13;NDUFA11;TAMM41;HFE;MRFAP1;COMT;PVR;TATDN1;FAM162A;HCFC1R1;PHYH;TRAPPC2L;LMO4;PUS1;ANXA11;NOSIP;TRAPPC2B;ATP1B3;ACYP1;TRPC4AP;TUFM;EMCN;CHMP4B;RPS19BP1;CABP4;COP1;EMG1;ZMAT1;UBB;ZMAT2;ZMAT5;ATP5MG;ATP5MF;CBX8;CYP2J2;KLHDC2;CPSF4;KLHDC4;UQCC3;UQCC2;CPSF3;EIF2S2;COQ7;CRLS1;COQ6;COQ2;DAP;PXMP4;BLMH;LRP11;TMEM35B;CBY1;DBI;YBX3;RPS4X;SNAPC5;CASP6;SNAPC2;NTMT1;TOP1MT;SPATS2;TRPT1;RPS3A;PPP2R5D;POMGNT1;SUPV3L1;DCT;TRAPPC6B;AKT1S1;ALDH1A1;TERF2IP;PFDN1;HAGH;RBKS;STOML2;ATF6B;ABRAXAS1;TBRG4;UGP2;MCRIP2;DDT;MCRIP1;PPP2R3C;PDSS1;TENT2;MUC6;C2ORF76;NOS3;QPCTL;CYHR1;RPS6KB2;PPP2R2D;CDK2AP2;RBMX;TMEM97;LSM10;LIPE;PSMD9;NSDHL;KRTCAP2;TMEM88;GABARAPL2;TYW5;NGDN;DNTTIP1;DNTTIP2;TMEM80;SCAMP3;MYL4;RBP7;EID2;MYL6;DDX39A;ZFYVE19;AKIP1;TMEM79;UQCRC1;CDIP1;IDNK;CYP2E1;ZNF277;HACD1;TTYH2;MRPL19;MRPL16;SDR39U1;COPS7B;MRPL17;COPS7A;MRPL15;AAAS;OAZ1;OAZ2;GABARAP;KIAA0040;MRPL10;MRPL11;MRPL20;GUCD1;CYB5R4;COX3;HESX1;COX2;COX1;AMZ2;RSU1;PUSL1;GPIHBP1;MCTS1;INCA1;MRPL27;TMA7;C20ORF27;BBIP1;SNF8;FAM136A;MRPL24;PTRHD1;MRPL21;SNUPN;CS;MLLT11;UCK2;UCK1;TDP1;PSMG3;PSMG4;PSMG1;PSMG2;TMEM9B;ARF4;RPLP1;RPLP0;LRRC39;PIGP;MRPL38;MRPL39;MRPL37;TMEM53;MRPL34;PIGW;HSPB11;MRPL32;PQBP1;LETM2;PIGX;MRPL41;MRPL40;B3GALT2;NELFE;LYPLA2;NSUN5;EIPR1;PGAM1;MRPL49;SIRT5;MRPL47;MRPL48;TMEM42;MRPL46;SIRT2;SUMF2;LRRC41;MRPL43;FAHD2B;MRPL52;MZT2B;VAMP8;MRPL53;MZT2A;PSMA6;MBLAC1;PSMA3;MRPL51;CDC42EP2;TMEM106C;PGAM5;PIGL;ARF5;C11ORF54;FH;RNASEK;DMAC1;STAU2;CCNDBP1;OVCA2;PSMA7;TMEM70;TMEM69;GLRA1;PSMB4;PSMB5;C18ORF21;AP2S1;ANO10;LRRC24;UTP4;PET100;UTP3;LRRC27;LRRC28;TMEM62;BYSL;SPSB3;SPSB2;LYRM2;PSMC6;FABP5;C18ORF32;UBAP1;RPL22L1;HDDC2;UBE2D2;C11ORF71;SAYSD1;TSEN2;MTRF1;STK16;PMPCB;PIM3;C11ORF68;SH3GLB1;LAG3;AKR1E2;UBE2E2;UBALD2;TUBA4A;RBX1;OLFM1;RBMXL1;RBM14-RBM4;MAPKAPK2;S100A8;ZNF672;PFKFB1;RNASEH2C;TSACC;PEF1;C11ORF94;ISG20L2;ARL2;NTPCR;KRCC1;PMVK;HACL1;LRRC4C;LRRC61;ZC3HC1;RGCC;PIN1;ZNF655;SLC25A1;SLC25A3;NXT1;POMT1;FHL3;SUMO4;ARRB2;MRPL3;NGRN;FUNDC2;MRPL2;MRPL1;CAPZB;SUMO3;SUMO2;ME1;UPP2;MDP1;NDUFC2;NDUFC1;NT5C3A;PPM1A;ZNF639;SLC25A10;SEC22B;SLC25A11;SEC22A;PPP1R15A;NDUFB9;NDUFB8;NDUFB7;NDUFB6;GTF3C6;PPM1M;NDUFB4;NDUFB3;PRCC;AFG1L;MFF;MIEN1;SLC25A28;PARD6A;SAP18;PCBD2;AAMP;SLC25A22;SH2B2;CYB5A;METAP1D;PPP1R14B;NDUFA3;NDUFA1;IMMT;RPL23A;ATOX1;PC;SLC25A39;TMLHE;CCM2;PABPC1L;SPG21;JPT1;KDELR1;TONSL;ZDHHC6;TXNDC15;NUBP2;TXNDC17;UBE2L3;ZDHHC4;UXT;RASSF3;SPATA22;OGFOD2;RASSF6;NPFF;ENTPD6;FNDC8;DHX40;THAP4;IFI27;THAP7;PEX11G;CCNQ;C22ORF39;MMADHC;PEX11A;PPP1R35;RTF2;UBE2J2;OSGEP;COMMD9;PCBP4;ERI3;DYM;CRADD;XRCC4;XRCC1;ERAL1;PAICS;ATP4B;ARMC10;PPP1R1A;RPL27A;ID1;PEMT;INTS11;CCDC122;INTS12;PPP1R11;MOGAT2;GPAA1;PPP1R10;CETN2;MOGAT1;CCDC124;CTSZ;AKR1B1;MIA2;HSCB;CLYBL;LARP1B;BABAM1;IMMP2L;RSRC1;MLX;CTSD;CTSB;VKORC1;TNFRSF12A;ACAD9;NCOA4;COMMD2;COMMD3;MRPS7;MRPS6;COMMD4;MRPS5;SUPT3H;COMMD5;CTU2;CSDE1;TMPRSS5;ATP23;STX18;FAAP24;IBA57;DERL2;CCDC107;FUOM;RXRB;SERTAD3;EXOSC5;SAMM50;SERTAD1;EXOSC9;EXOSC1;TEFM;YIPF1;NUBPL;YIPF3;CRIPT;TMUB2;MAD2L2;CMSS1;ACAA2;GEMIN2;MPI;BCCIP;GIMAP6;CAPN9;PPME1;SNIP1;ACAA1;G6PD;SSU72;ATAD3B;RPP25L;GPANK1;SBDS;UBE2V1;GEMIN7;HOMEZ;RTN3;VCP;CALCA;PSMD12;NDRG3;CALCB;NKAPL;HCAR2;HCAR3;EBP;CYC1;ISOC2;OST4;FDPS;PHF10;VTA1;DOLK;ISG15;TIMM10B;FMC1;CYCS;TAB3;PHF13;MCUR1;DDX47;MEA1;GPHN;CPT2;SFR1;UBE2Q1;YWHAQ;BCL7C;TIMM17A;UQCRFS1;TIMM17B;LRRFIP2;RBM17;DDX59;UTP11;BUD31;BCKDHB;DDX56;ABHD14A;GLRX2;UTP18;PEX7;TMIGD1;NDUFS8;UBE2R2;GORASP2;PEX3;NDUFS6;TBC1D7;NDUFS3;BLVRB;ATG4B;NAA38;NUP54;EAPP;BLVRA;ATG4D;DCTN2;TAF9;HMGCL;ATP5MGL;CHURC1;TAF12;TAF10;MIIP;PDAP1;SOD2;IRGM;UQCRHL;SOD1;ASB8;SHLD1;RANGRF;R3HDM4;TAF6;CCDC174;NUP37;TRIR;RPL30;RPL32;RPL31;RPL34;THYN1;DCAF4;RPL6;RNF114;RPL36;RPL35;RPL38;ROPN1L;RPL37;RPL39;EARS2;IER3;NKX2-8;CHIA;ACOT8;ACOT7;RPL21;MED9;C9ORF64;DYNC1LI1;BIN3;SARNP;FDX1;LGALS12;FDX2;ACOT1;RPL26;HPRT1;RPL29;UBA52;ASF1A;OSER1;VPS26A;SNU13;PRDX2;PRDX4;S100A16;STMP1;GATD3A;ELANE;S100A11;FZD3;ACD;UPF3A;GPN1;C9ORF85;THAP11;FIBP;GPR180;RAD17;HBP1;OGFR;ELL;TCF25;OGG1;ING4;C16ORF70;C16ORF72;PIP4P1;PAXX;GPR137;C16ORF74;ZC3H10;CLUH;HSBP1;SSR2;TIMM23;AEN;TIMM22;TIMM21;MRAP;RNF167;ITPKC;RNF166;CCDC90B;SF3B5;ZNF593;RPL12;GPS1;TIMM13;GPS2;GPR152;C16ORF91;RPL14;RPS2;RPL18;BRD7;RPL19;CCL25;LGALS7B;BRF2;NMNAT3;PRSS36;FAM104B;GTF2H3;FAM104A;BLCAP;GTF2H5;RNF146;LPCAT3;MORN2;MSRB2;LAMTOR2;LAMTOR1;LAMTOR4;EEF1AKMT2;EEF1AKMT1;C16ORF87;GPR146;MSRB1;GHDC;PUS10;TUSC2;FABP12;ABHD10;MAEA;MAF1;ZNF560;RPS5;RPS6;GTF2F2;MOB3B;BSCL2;MOB3C;C6ORF136;NHP2;ANKRD40;ND1;PHPT1;ND4;ND6;ENY2;ABHD4;BRI3;MRI1;ABHD5;C1ORF53;BAG4;PITRM1;ESD;SLC15A5;MPDU1;PPAN-P2RY11;GLMP;LSM4;LSM3;NSFL1C;CDK4;RHEB;RIOX2;MAFF;RNF181;CYTB;XAF1;RNF185;RNF187;WRAP53;EIF4E3;SRXN1;RNF14;C15ORF61;C1ORF174;MAIP1;RPL7A;GM2A;OPA3;ZNF524;AMH;TAPT1;GPX4;GPX3;ELAC2;GPX7;DUSP28;RTN4RL2;REXO2;DUSP23;METTL22;SMDT1;SNRPA1;RP9;ASPA;GTF2A2;WBP1;WBP2;CDNF;C15ORF40;RPL36A;LAGE3;MRM2;MRM3;RBBP4;ETFRF1;C3ORF33;DCAF13;SMARCE1;SPAG7;RNF25;TXNRD2;RPL35A;SH3D21;SYCP3;CDO1;MMACHC;CLEC2D;LRMDA;HABP4;CHAC2;GOLGA7;C3ORF14;SKP1;ABT1;TIPIN;MTUS1;MRPS18A;CMBL;JMJD8;MRPS18C;PLPP6;CARHSP1;COX7A2L;RRAGA;PLPP5;CRYZL1;PFN1;AURKAIP1;WFDC12;CUTA;TMEM161A;SMIM4;ANP32A;TEX264;MGST1;CD99L2;NMD3;SMIM7;SMIM8;SMIM11A;DPH5;MAP6;FADD;CDR2;SS18L2;MEMO1;UBAC1;ZWINT;UBAC2;CCT6A;AKR1B10;GKAP1;AKR1B15;ANP32D;CUTC;RTL8B;SH3KBP1;FAF1;GYS2;GYS1;AUH;HINT3;NKIRAS1;NKIRAS2;FFAR4;CDV3;CAMLG;RHOG;RHOF;RHOC;NME1;ADRB3;FRG2;FRG1;RPUSD3;WAC;RDH5;ALDOA;KPTN;PRMT9;AKAP7;UQCR10;ATP5F1A;ATP5F1B;DCPS;LCMT1;AAMDC;FAH;ATP5F1D;RSL1D1;TOMM7;SERHL2;FAU;TOMM5;TOMM6;ZNF354B;CIB2;SSC4D;TOMM20;CHCHD5;SYDE1;TMEM147;PTTG2;CHCHD1;WASHC1;PSPH;CA13;WASHC3;SLX1B;PAM16;CGRRF1;TMEM134;DPM2;DPM3;PHOSPHO2;SELENOS;DNAJC30;TIPRL;SELENOW;FIZ1;SLX1A;ISCU;FAIM;DNAJC24;ADIPOR1;DNAJC21;ATP6V1H;USP50;DMAP1;ASIC1;HSPA9;ACBD4;EPHX2;ALYREF;DNAJC11;ASPSCR1;DNAJC14;TBCA;DNAJC15;ACSF3;TMEM115;ATG16L1;EBPL;ACADVL;HEBP1;HPF1;NAPRT;TMEM109;POLL;USP30;PSTK;JAGN1;DESI1;SENP3;CHMP3;CHMP6;ITGB3BP;CHMP5;MCPH1;TSEN34;RGS19;POLDIP2;POLDIP3;TM2D1;PON2;GMPR2;TM2D3;SELENOK;STRN4;U2AF1L4;TFPT;PRRG2;BPNT1;ROMO1;CDIPT;ABCF1;PTCD3;STN1;PTCD2;PCDHGC4;DTNBP1;C9ORF40;TSHR;RMC1;CXORF38;SPRY3;BAX
Myotonic Dystrophy 1 Markers In The Human Heart GSE86356	1028/3103	0.9999896554392357	0.9999975629759688	0	0	0.18665606449263197	1.9308849882685033E-6	TEX44;TEX46;C4BPB;CLDN2;CLDN1;TMEM92;LIPF;UBASH3B;NDST4;LIPN;PGLYRP1;GBP7;PHKA1;UNC5D;OR6T1;CLDN6;FAM133A;RFX8;RBP2;MYL1;TBPL2;RFX4;TMEM78;CTAGE9;C19ORF67;CYP2E1;IDO2;NGEF;RABL6;NYAP1;CRABP2;HHLA2;ACTL7A;ACTL7B;LYPD2;FIGNL2;LYPD3;EDDM3A;EDDM3B;TEX29;SLC5A5;GRIN2A;SCGB1D2;C9;CFAP65;HAO2;BTBD17;TEX38;PKIB;STRC;FOXL2NB;C11ORF16;SFXN4;HRG;MAJIN;NUDT4B;GPR26;LRRC38;TMEM52;CFAP97D1;MMP21;SHD;M1AP;GPRC6A;JPH3;B3GALT1;CTLA4;C5ORF60;OR52B2;DLGAP3;SLC18A1;DLGAP2;DLGAP5;TMC1;FGFBP1;C11ORF42;ELOVL3;RIPK4;MYOF;SLC39A12;F2;LRRC43;LRRD1;TMC2;F7;PLSCR2;SLC7A9;C18ORF12;MYOT;TEDDM1;KCNMA1;CHST4;SLC29A2;ZNF474;TPSD1;SERPINB13;LRRC18;SYNPO2;COL11A2;UCP1;TMEM72;WNT8B;GPR42;C6ORF52;KCNA7;CENPA;PROKR1;TUBA3C;SULT1E1;AP2S1;LRRC26;PET100;KCNB2;COL22A1;GPR55;KIR3DL1;VWA3B;C20ORF197;DCBLD2;TARBP1;STXBP5L;CROCC2;LRRC20;OR6V1;CASTOR2;TTLL2;OCM;CENPM;ERVV-1;TTLL9;SIGLEC6;CRLF2;MYLK2;SH2D7;DEFB1;LRRC71;FRY;SLC25A48;NUDT10;SLN;HEPHL1;KPNA7;NEK2;PITX1;KCNH6;RAD21L1;FBXO15;FRMD1;SLC9A2;RBMXL3;SLC9A3;LIX1;SAP25;OR9A2;DYDC1;FSCN2;IGFALS;BLK;CHODL;SPATA9;PFKFB1;DLX1;LCN8;KCNE2;DLX3;TSACC;KCNE5;C11ORF94;GSTT2;TMEM31;PKMYT1;CYP2C19;NPAS1;GLIS1;IGSF22;MOBP;CLTCL1;SLCO1B3;THEM5;SLC38A8;SLC38A4;KCNF1;FBXO39;HTR1D;TMPRSS12;TMPRSS13;IFNW1;LRIT3;SP6;SCGB3A2;OR7A10;TRIM72;PIWIL3;SLC25A2;ONECUT3;SH2D4B;ONECUT1;MSLN;ELFN2;EFCAB10;NKPD1;UNC80;PRB4;ARL5C;ZNF648;PRB2;ZNF888;CCIN;UPP2;CERS3;EMX1;PIANP;SLC36A2;SMIM17;HTR3B;MYO3B;NRG3;IL1RAPL2;OR7A5;BPI;AGXT;CERS1;TRIM55;OR56A1;SMIM22;ERAS;TRIM50;NDUFB9;ITIH2;PPM1N;SHCBP1L;FSCB;CDC45;CCL7;NNAT;CCL4;TRIM46;CCL3;TBX1;SLC12A5;PRRX1;NTRK3;STYK1;PRRX2;GZMB;FOXJ1;AKR7L;FAM209A;NELL2;TSPAN19;SYT10;TRIM31;NPFFR2;FOXI3;RGSL1;HHIP;CPNE6;AADACL2;SPATA22;RASSF6;MFSD2A;CALN1;SLC34A3;C9ORF135;C22ORF42;CTRB2;CTRB1;RIIAD1;ENTPD8;BTC;SFRP2;CRISPLD1;ZNF716;PNLDC1;SFRP5;OR2AT4;ZNF711;CES3;CTXN1;CCDC83;PXT1;TAS2R41;TAS2R42;PCDH15;OR51J1;SEC14L3;PCBP3;SEC14L6;PPP1R2B;APOF;ZBED2;B4GALNT2;NTNG1;SLC10A4;TNFSF18;RTBDN;OR51I2;PPP1R27;C9ORF152;SPDYC;PRG2;C7ORF69;OR51I1;MYLPF;BPIFB1;PPP1R1C;PPP1R1B;GNRH2;CD27;ARMC12;C13ORF42;LRRN1;IGSF9B;SHISAL2A;TAS2R60;WFDC8;MSTN;MOGAT3;MOGAT2;CTSV;WFDC2;C1ORF210;WFDC3;DMBX1;GNGT1;BOLL;PCLO;KIF19;OR51Q1;HNF4A;MUC12;CCR4;CAMP;IL11;COX8C;PCYT1B;TMEM150B;NXPE2;MMEL1;SYN3;ANO4;KIF6;OOEP;NCR1;NR5A1;NCR3;ENAM;PABPC3;OR3A3;OR3A2;OR14A2;OR3A1;CCDC103;AKR1D1;CD5L;HSD17B6;HSD17B2;SHOX;GPC5;KLK13;PNMA5;CRYBB3;AKR1C4;CABCOCO1;NLRP14;EPGN;KCNS1;KCNS3;LKAAEAR1;KIF26B;SEMG1;PNPLA1;IL17B;OTC;SH3GL3;OR5K3;OR5K1;KLHL33;NCMAP;MPO;AKR7A3;DUOXA2;CAPN3;EPPIN;RAG2;RGS8;EOMES;FBXW12;CCDC153;TMOD4;SPINK6;MAT1A;KLHL40;POU3F3;TMEM253;PCP2;TERB1;SPOCD1;SLFN14;SCNN1B;LYG2;MASP1;TBC1D26;GCM2;OR1A1;CALCB;KLHL14;HTRA4;PLD5;KLHL10;CACNA1B;PROZ;ACACB;CACNA1E;KIR2DL4;FUT6;KCNV1;ADGRG4;AANAT;FAM71D;CLTRN;CHAD;OR51B6;OR51B5;MAGEA10;FGF22;FAM71A;BHLHA9;TFAP2A;GCKR;SYT3;KRTAP12-2;SYT2;MUC16;HBG2;OTUD6A;CALHM4;PHOX2A;FGF16;GH1;TMEM233;IL17REL;NAT8;NAT2;TMEM238;MANSC4;NXF2B;SPINK13;FGF13;RHOXF2;RHOXF1;MS4A3;CYP4A22;ACSM2A;OXT;TMEM191B;ADGRE3;ZIC1;ZNF385C;CA6;ZNF385B;CA9;MYBL2;LRRFIP2;CFAP43;GALNT9;ARMH1;KRT222;CCDC197;PLA2G4E;RFPL2;OLIG1;TRDN;FAM177B;CYP26C1;ADGRF1;TMEM215;SPATA31D3;CDHR4;CFAP57;CCDC190;CLRN3;MS4A1;FBP2;DBX2;ASB17;AURKB;ASB16;C19ORF71;TBX22;SPOCK3;OR4F29;CLVS2;CLVS1;CCDC178;CHGA;HSD3B1;OR51E2;ATP2B2;ABHD16B;OR4F16;TSPO2;C19ORF81;S100Z;TNIP3;ADGRD2;CD7;ASB9;CLNK;S100P;ASB5;CCDC173;RBM46;PRSS1;FRMPD3;DQX1;WIPF3;RXFP4;STMN2;MRGPRD;C9ORF57;ADARB2;C9ORF50;ENO3;RXFP1;SOX21;ENO4;HOXA9;GNAT2;HOXA3;C2ORF83;HOXA6;DLEU7;HOXA5;RSPH6A;UNC13C;NKX2-6;NHLRC4;OR1J2;WDR72;SULT2B1;FCAMR;BIN1;HECW1;PRR18;ACOT6;HOXB7;RD3;TPH2;PRDM13;GJC3;PPP3R2;PRR27;PLEK2;HBQ1;ICOS;NKX2-4;PCDHA7;NXNL2;PRR25;PCDHA6;WNT10A;DNAH10;KIR2DS4;FZD9;UPF3B;CGN;C14ORF178;XKR7;GP9;GJB3;GALNTL5;TMEM225B;HOXD8;PRR35;PYGM;ASGR1;PHEX;MYOM3;C1QTNF4;GPR132;C1QTNF8;NUF2;ANXA8;PLEKHN1;CEMP1;C16ORF74;FCRL1;TIGD3;MIOX;SERPINB2;FCRL5;SSR3;TNNC2;BAAT;SERPINB7;RIPPLY1;FCER2;RIPPLY2;ANGPTL6;PCOTH;NANOGP8;ASCL5;OCA2;ASCL3;CLDND2;SERPINC1;ANKRD55;ADCY8;METTL21C;PATE4;EPYC;GSC;RHO;GCNT3;AHSP;SLC17A8;GPHA2;GPR158;CCL16;SLC17A4;CCL24;RSPH4A;AOC1;CCL23;CCL22;CKM;NOXRED1;OR1L4;USP17L3;AGMAT;RFLNA;C16ORF82;TMEM158;ADM2;AGBL2;ANKRD63;RAB3B;MROH2B;CHRM1;CLEC4M;RTKN2;TNC;GUCA1A;IL5RA;BEST3;FAM216B;OR52W1;RIMS4;OR1S1;CDH3;SALL4;SLC39A5;OR13D1;IL13RA2;RPTN;TECTA;USP6;TPM3;SEMA6D;DIO1;MAGI2;DYRK1B;KERA;LEMD1;TLE6;CACNB1;GOLGA8B;GOLGA8G;ERP27;TNIK;RHCG;PPEF2;RTN4R;CCDC27;FAM218A;VTCN1;MUSTN1;CLCA2;CLCA1;DRD1;NDP;CCDC33;SRGAP3;DRD4;PPIAL4G;MAP2K6;ANKRD34B;AMBP;ANKRD22;IQCA1L;ANKRD23;C3ORF84;FAM217A;FANCC;CYP4F11;C1ORF100;MAP3K15;GOLGA6C;INS-IGF2;LHX2;RLN2;RLN3;RNF183;RAD9B;SLC26A3;SLC26A5;SERINC4;DPP10;CPO;GAL3ST1;BNC2;PSCA;GADL1;ADRA1D;TRH;SYNE4;FTCD;SGCD;PSD2;PIP5KL1;DMRTB1;RNF17;GAL3ST2;INSL3;HGFAC;TTC23L;CCDC38;UGT1A1;CKAP2L;APOA4;RTN4RL2;CATSPERZ;DUSP26;C1QL2;C15ORF48;SAPCD1;CNGB3;LCT;FOXD4L3;FOXD4L4;CDNF;TULP1;CACNG7;ABLIM2;P2RY4;MROH9;CEACAM20;TNNI1;XIRP2;MROH7;C3ORF36;UGT1A7;CCDC73;MACC1;APOC4;C1ORF141;C1ORF147;P2RX6;FRAS1;APOC2;HCG22;RHEBL1;NECTIN4;SLC24A5;TPT1;RSC1A1;TP53TG3C;TP53TG3D;TTLL10;MLC1;ACSM6;RRH;AQP4;C10ORF67;ACSM4;PABPN1L;TP53AIP1;RS1;C10ORF71;MAGEA8;C10ORF126;ZNF843;MYOZ1;VSIG8;TKTL2;MUCL3;MCCC1;ACOD1;SLC6A11;ESCO2;KRT5;CHIT1;PSG9;PLPP4;ASTL;ANTXRL;PFN4;ATP6V0D2;SLC22A6;KLK1;MAGED1;GYPB;SLC22A2;KRTAP10-11;LHB;C2CD4A;KLK6;TRPM1;OTOA;NHLH1;MYL10;CARMIL2;SIAH3;SIGLEC12;SH2D1A;SH2D1B;IGFL1;OR52K2;GDF5;GNG13;ADCK1;RAET1G;ANP32D;SIM1;SIM2;TCHHL1;CUTC;TOP2A;TENM1;SLC44A4;SLC35F4;KRT24;BICDL2;KRT20;ORM2;QRFP;RYR3;JCHAIN;ESM1;CAMKV;CLDN24;ANKRD1;FFAR4;TNFAIP8L3;OR4D5;CC2D2B;ZYG11A;SLC35G5;NOG;CEACAM3;KRT39;C2CD4D;NRN1L;CEACAM6;TNNT1;CEACAM5;CEACAM4;MATN1;CLDN19;RDH5;RHOV;FATE1;MATN3;ACTRT1;FAM47A;AKAP7;CST9;GDPD4;CYP7A1;GUCY2F;RGPD4;DCST2;C10ORF90;CUX2;C10ORF95;TCEAL2;TM4SF20;SUSD3;RPRML;LY6G6C;GABRD;LY6G6F;ADAD2;SVIL;MPP4;IFNB1;CDX1;STAC3;LHFPL4;GRHL2;SLURP1;C10ORF82;LBX2;CAPZA3;CR1L;KRT15;KRT14;SIRPD;OR6M1;RHOXF2B;MYRFL;SDR9C7;DEUP1;SSC4D;ESPN;CNDP1;AMOT;SIT1;MEIOB;KRT6A;PDIA2;SPNS3;NANOS3;ANXA13;MATK;ATP1B4;LMO7;PCDHA13;SHISA2;TMEM130;PCDHA11;KRT73;LGALS9C;SCG5;OR52E6;OR52E5;AIPL1;C17ORF99;TRAPPC3L;PMEL;TEDC2;CHRNA2;SUCNR1;OR52D1;PSG11;KRT40;CPLX3;NLRP8;PCSK1N;TMEM125;CDH20;STAP1;KLRC1;AMELX;LONRF2;GAS2L2;PDZD7;OR2B2;OR4F3;TGFB2;A2ML1;ACSF2;LRP1B;TSGA13;SPDYE2B;SYNDIG1L;GDNF;TRPV6;FAM187B;TRPV5;MYF6;TAS2R7;CBY3;MLNR;LRRC74B;LMOD1;FBLL1;SLC2A5;HAPLN4;ELAVL2;HK2;HTN1;LRRTM3;TMEM105;OBP2B;FAM86B2;LRRTM1;ENOSF1;BDKRB1;RIMBP3B;TMPRSS11A;OR52I2;OR52I1;MRGPRX3;STPG4;USP43;CYP3A43;FGG;KLF14;C1QTNF9B;CORT;MYH2;MYH3;IGDCC3;LTA;KCNA10;SOWAHA;C2ORF50;MYH4;CDH18;KRT80;TSGA10IP;NPY4R;C2ORF66;USP12;ATP1A4;NRXN2;SELENOK;KRT85;RNF113B;LGI1;PDE6H;PDE6G;TRAT1;B3GAT1;KDF1;DAW1;NAP1L3;KISS1;CRYGD;CAPN11;WEE2;CENPS-CORT;ATP13A5;C2ORF72;CSNK1A1L;HCN1
Genes Changed In Meclizine Treated STHdhQ111 Vs Control GSE129143	1747/3061	0.9999896798456024	0.9999975629759688	0	0	0.6196563209641761	6.3949819044647705E-6	ITSN1;SCX;TESK2;ISM1;NOC2L;TSKU;FAM110A;COMTD1;SYNGAP1;C19ORF54;FAM110C;PRKACG;PRKACA;GTSE1;ATG3;HEMK1;CXADR;UNC5C;PHKA2;BCR;CTAGE1;CTAGE4;SCO2;DDIT3;DDIT4;CTAGE9;CTAGE8;AGTR2;CTAGE6;ATF3;OPTN;PLBD2;CDCA2;CDCA3;CRABP2;SAR1B;SHMT2;CDCA5;SHMT1;CDCA7;CDCA8;PDGFA;GATA4;ADAMTS14;LARP1;PRPSAP2;RNF216;RDH10;PIP5K1C;RDH13;GTF2IRD2B;MTERF3;PBX3;LNPEP;PBX1;AIF1L;DHFR;MOV10;PPFIBP1;LAS1L;SFXN3;C19ORF48;RNF220;NUDT4B;MTMR11;SNX10;FRG2B;FRG2C;ARHGAP6;MECP2;ATIC;CASP12;NHSL1;MECOM;TCP11L1;DLGAP5;DLGAP4;DUSP4;DUSP3;GSTO1;SLC39A11;RAB3IL1;DUSP9;SETSIP;PLSCR3;INCENP;CINP;PLSCR4;MMP19;POT1;PTRH1;PPARG;SLC18B1;CRYAB;SAMD8;ATL3;LIN37;NIP7;SDAD1;CENPA;SLC7A1;SLC7A3;PRR14L;PLAGL1;ZNF469;STX2;ZSWIM4;ATAD1;MBD3;ZNF462;CENPV;DAB2IP;WNT7A;DCBLD2;TARBP1;NUDT22;CENPE;COL3A1;MYBBP1A;CENPJ;GID8;TAOK2;TTC30A;CENPL;YPEL1;CENPM;NCAPD2;CCDC3;NCAPD3;CENPP;YPEL5;CRAT;FRYL;ADGRL3;CDKN3;CRLF2;OLFML2B;LTN1;MSI1;FADS3;TOM1;NEK1;NEK2;MAP3K4;DGAT2;EIF1AY;FBXW2;TPST1;VMAC;PKP4;ZNF436;SRSF6;AJUBA;ARL8B;SHC4;SHC2;TXNDC9;ATP8;SHC1;SMYD5;KMT2B;GMPR;SPATA2;NREP;FBXO42;SLC9A3R2;ARL17A;EIF1AD;SLC9A3R1;TKFC;EIF4EBP1;SMYD2;EIF4EBP2;BMF;SMYD3;NADK;ALG1L2;TMEM120B;SDF2L1;NOP16;BOD1;NEK6;HPS3;CORO2B;YRDC;LRCH1;BOD1L2;KCNK5;NUMA1;DYSF;PPP6R1;ACP6;PPP6R3;ITGB7;PGLS;SMIM13;VPS13D;AHSA1;MSL1;TNFRSF1A;LRTOMT;ETF1;TRIM59;BCAT1;SMIM20;SMIM29;GTPBP10;ATP10A;MLLT3;SRM;ZNRF2;IGF2BP1;TRIM46;E2F2;IGF2BP3;SLC36A4;E2F7;TRIM44;E2F8;NOP56;MYO10;MID1IP1;NAGA;KIAA0232;MYO1E;MCM3AP;MYO1C;CD248;TRIM37;EIF3C;BCAR1;LTV1;CPNE8;CERK;RFESD;PPAN;LDLRAD3;MTFR1L;IKZF2;CCDC102A;RCBTB1;CRKL;CDC20;CCDC91;HERC1;OPHN1;PIEZO1;FBXO5;TRIM27;ATXN7L3;FBXO7;FBXO9;SMARCC1;LIMCH1;ALG5;OMD;ACTN4;ALG1;TMEM170A;CYP39A1;CCDC80;SOAT1;KCTD11;RIN3;TRIB3;KCTD12;KCTD17;TRIB1;RIN2;TRIB2;KCTD15;CES1;NUMBL;AARS2;GGNBP2;SDC2;ZBTB5;KALRN;NKAIN1;MRNIP;CEP192;B4GALNT2;ATP6V1C1;BBS1;EGR1;EGR2;EGR3;SLC10A7;APOBEC3H;TNFSF12;BSDC1;IFFO2;OSGIN2;IFFO1;PTK7;RANBP10;HERPUD2;NRP1;MRPS10;OTUD7B;HERPUD1;AKAP12;ACTR1A;NUDCD2;ODR4;MIS18BP1;SUFU;BBS9;BBS5;SPTAN1;HTATIP2;APOBEC1;EIF5AL1;MRPS28;PCYT1B;PCYT1A;ZHX3;SYK;GAA;MRPS22;PABPC4;MRPS23;GAB1;IL18;ZHX1;APRT;DUS2;RAP2A;SLTM;ZADH2;DEPDC1;PABPC3;ARHGEF2;NAPA;CAB39;FITM2;MRPS30;NFIL3;MGAT3;PCNT;RAE1;XDH;MAP3K1;PNPLA8;TMEM176B;SPRYD7;VEGFB;VEGFD;APTX;NUDT9;NOL4L;KLHL5;SGSM2;TACC3;GRINA;OTUD5;SRP19;SYS1;CRTC1;UBE3D;PRDM5;INPPL1;LOXL3;BUB1B;PLAT;UBE3B;ETS1;IGF1R;TXN2;EEF1B2;TBC1D31;DENND5A;TGM5;ENPP5;RPP38;GEN1;CARD10;SDHA;TMEM250;SLFN13;SLFN11;ADAM15;MAP7D1;HHIPL1;WDFY3;TBC1D23;PPIB;RPP25;FBN2;DDX6;TCF7;SLC41A1;CACNA1G;GRK5;DHRS7B;ADGRG6;LLPH;ECT2;COX10;FGF21;TCAF2;UBE2C;RPP40;TIMM44;USB1;SYT7;HOOK2;TMEM238;FGF18;GNAS;GNB4;NABP1;DNAL4;GALK2;FBN1;MXD4;TNFAIP8;TNFAIP6;ZMYND19;HP1BP3;TNFAIP2;TNFAIP3;RND3;PHTF1;LMNB1;TTC28;ADAL;IFT52;CYP26B1;MYO18A;CA6;SNTA1;SUN1;ATP6AP2;C4ORF47;SHROOM3;NAV1;SHROOM1;TENT5A;TENT5B;EEF1G;EPN3;GREM1;PLEC;AGPAT5;OTUB2;ASAP3;ADD3;CYTH3;FAM241A;BNIP1;PTK2B;MTA3;ATF7IP;TIMM8A;FAHD1;RRM2;USF3;YY1AP1;TBX15;GALM;NAXD;GLA;ANKLE1;MRGPRF;EMC10;GPATCH4;ELK3;EPS8;NYNRIN;CNST;EVA1B;VPS35;GAMT;DNAAF3;DDX11;PRKCE;ATG10;HUS1;GTPBP1;KNSTRN;ATG12;GANC;WDR76;DEPDC1B;MTAP;DAAM2;MAP1A;PRKD2;SRFBP1;TARS2;SEH1L;ANAPC16;ADH7;RPS4Y1;GNS;ADH5;MTDH;FAM171A2;FLRT2;GAR1;CEP72;HMOX1;ST3GAL5;KAT14;ST3GAL2;CEP78;BARD1;PLK3;GTF2IRD2;PLK1;NFATC2;NR1D2;ELL2;PHC3;ELL3;FOSL1;GNPTG;GJB4;ADI1;HNRNPD;SNAI1;CEP83;CEP89;FARSB;XKR5;PYGB;BTG1;SETD7;STON1;WDR41;SMG9;CSAD;WDR46;VSIG10;C1QTNF1;ADAMTSL4;MTG1;C1QTNF6;RRP12;TK1;CIC;CEP55;RAB5IF;TEAD3;GNL3;WDR33;HADHA;KAT2B;ANGPTL6;KIFC1;RARA;ANGPTL4;CEP63;SINHCAF;GRAMD1B;SGMS1;TIMM9;PRUNE2;FGD1;ARFRP1;ERMP1;OLFML3;ATP5MF-PTCD1;TAF9B;CDKN2D;PCGF6;GSN;IL10RB;PBDC1;PCGF2;GSR;GATC;RFLNB;DHRS1;TUBB4B;WDR12;SCAF1;DHRS3;DHRS7;DHRS9;NFIA;NFIC;CYP20A1;PLP1;NUCB2;N6AMT1;OXNAD1;RAB3D;TMEM131L;RPL10A;VIRMA;HID1;LAMP1;SALL2;FCGRT;CFL2;ZNF324;RARS2;TLE4;C8ORF58;MAP2K4;TLE3;SKIDA1;CSGALNACT2;THOC1;FRMD4A;CHD1L;LEMD2;TLE6;PYGO2;RAB30;KAT6A;AAGAB;FKBP4;PPEF1;RTN4R;CNP;FAM114A2;GLT8D2;HMMR;MTM1;ORC4;DDRGK1;ORC2;UBR5;SRGAP2;SRGAP1;FANCI;EIF2B3;FANCM;OSBPL3;OSBPL2;FANCA;SLC4A11;BCL9;IRAK1BP1;SYNJ1;PLXNB2;PLXNB1;RNR2;ZNF777;MAP3K14;LHX9;GAL3ST1;WDR1;MCM8;CCDC47;WDR4;UFSP2;ADAMTS4;ADAMTS5;SCRN1;ADAMTS1;TLK2;WDR6;ADAMTS7;PLEKHG3;PLA2G12A;PLEKHG2;CEMIP2;CKAP2L;DIS3;PLEKHG5;RPL13A;DNAJC1;SAPCD2;CCDC74B;LCK;NOA1;CCDC74A;LCORL;MCM2;HDAC5;CEBPB;PLEKHH2;NUFIP1;FRRS1;HDAC1;HDAC6;HDAC7;P2RY2;RAB28;ALOXE3;POLR2M;ASCC1;KRR1;RPRD2;GFER;EVI2A;P2RX4;KIAA0586;RAB13;POLR3H;BCOR;C8ORF76;TNRC6A;TPT1;TNRC6B;RSC1A1;IFITM1;IL1RN;MTRR;CISD2;CBLB;AQP1;RPS14;RPS17;RPS16;RPS19;RPS18;RPS6KA2;LONP1;RPS11;SYNPO;SEPHS2;RPS13;ARRDC1;C17ORF49;METTL1;COG4;IFRD1;MAPK8IP1;TIAM2;NEIL3;SUCLG2;NSMF;MACF1;STXBP3;MAGED1;FUT10;APCDD1;PPL;CBARP;STRIP1;ZNF827;STXBP6;VASP;MAGEE1;SYNRG;TRERF1;RPS26;TPX2;ZZZ3;SIM2;CD320;RPS23;TOP2A;SLC35F2;ZFAND2A;RSF1;SGF29;LIMD2;SH3PXD2A;C1QBP;SH3PXD2B;UBXN8;ZNF800;ZER1;GFRA1;VWA8;C1QTNF12;VGLL4;VGLL3;AMER1;CSTB;LIMA1;ZDHHC18;PDPR;MTHFD1L;APBB2;EMC6;EMC7;CBR4;RTRAF;LMLN;GBF1;SORBS2;MPP6;PDP1;KBTBD4;SPCS3;XPOT;LHFPL6;MEGF8;SIPA1;KDM1A;PVR;AMOT;TATDN1;EME2;HCFC1R1;SVEP1;TMEM38B;KDM2A;LMO4;PUS1;ANXA11;ATP1B3;ALG11;ATP1B2;FANCD2;CHMP4C;MYADM;ZCCHC8;STEAP1B;PXN;PRPF8;NOP9;FAM83H;SCUBE3;UBB;LONRF3;SPECC1;CPSF4;CBX6;CBX5;HELQ;POU2F1;CPSF3;EIF2S2;CRLS1;COQ2;DIAPH3;PXMP4;GPSM1;THRA;SIX1;HAPLN4;YBX3;HK2;RBM3;RPS4X;SPRED3;FLCN;CASP6;PPP2R5E;SIX5;SNAPC2;TOP1MT;TRPS1;CASP4;RBM7;BRD3OS;RHBDF1;PPP2R5D;RPS3A;AXIN2;RBL2;FCHSD2;DDAH1;PEAK1;AKT1S1;COL6A1;COL6A3;MYH9;CDH17;CDH18;PAPPA2;PDXK;HLF;KDM3B;ABRAXAS1;PDXP;FAM169A;TBRG4;GNA14;ERICH1;MCRIP2;HES1;TENT2;S100PBP;TCF7L1;LIMK2;MDC1;CYBC1;ZFYVE9;TMEM97;LIPA;ATP5IF1;RABGEF1;SCAMP4;KRTCAP2;MPRIP;XYLB;RBFOX2;STARD5;ZNF282;TYW3;ZNF281;TBPL1;PIF1;ABCB1;LXN;PARPBP;TTYH3;ABCB6;SDR39U1;AGAP4;COPS7A;IQGAP2;IQGAP3;HACD4;CYB5R1;GRPEL2;VTI1A;AMZ2;AMZ1;PPARGC1A;B3GALNT2;CTC1;ZNF260;MRPL27;ABCA8;MRPL24;SNUPN;COL1A1;EIF5;FAM135A;SASS6;PSMG4;PSMG1;PSMG2;FERMT2;ARF3;LRSAM1;HEXA;RPLP0;PIGW;AREG;EEA1;TMEM44;FLVCR1;SH3BGRL2;SH3BGRL3;OFD1;DFFA;ELOVL4;NSUN5;MYOF;NSUN3;EMP1;MRPL47;EMP3;TMEM42;CDC42EP5;TMEM33;CDC42EP4;CDC42EP3;CDC42EP2;CDC42EP1;PGAM5;GPRC5C;LYPLAL1;KANK2;STAU2;COL11A1;LRRC17;SRRT;TMEM70;SRPX2;TMEM68;FLNA;TRMT10A;SLC16A1;LRRC27;STAT3;TMCO3;PSMC6;CASTOR2;ZNF217;RPL22L1;ERO1A;NOMO3;HDDC2;ZBTB21;RORA;SAT1;SESN1;OSBP;SLC25A40;PIM3;ZNF687;NOMO1;NOMO2;SH3GLB2;SLC38A1;ZBTB38;ACAP3;FRMD8;SLC9A9;SLC25A52;SLC25A51;ROR1;S100A4;RAD54L2;UTRN;KANK3;GPR85;STK39;FOXO1;GLIS2;BCL2L11;STK36;SLC38A7;THEM4;HACL1;SOCS6;SRD5A3;PTPRD;AAK1;ZNF655;ARHGAP11A;CRYBG1;ST6GALNAC2;LRRK2;SCHIP1;LRRK1;POMT1;ARRB1;PIK3CB;FOXM1;MRPL3;NADK2;MRPL2;SUMO3;SUMO2;ERC1;ERC2;FOXL1;QTRT1;PPM1A;QTRT2;ZNF639;BIRC6;SLC25A10;SLC25A12;MET;ST6GALNAC6;PPP1R15A;GTF3C4;GTF3C5;PCOLCE2;PPM1H;CXXC5;MFF;LRP6;PARD6A;SLC25A28;BEND3;LRRC8C;SH3BP4;PRRX1;FOXJ3;PRRX2;CTNS;RPL23A;BAIAP2;MCOLN1;SLC25A39;ZNF618;PRC1;ZNF616;SLC25A30;SEC24C;SPG21;JPT1;SPON2;DHFR2;CCNH;CCNF;ZDHHC6;GCC2;ZDHHC8;CCAR2;UXT;RASSF5;BCAP29;RCC1;EPHB3;TMPO;ACVR1;ANK2;IMP4;ANK3;HASPIN;EREG;SHTN1;LACTB2;ULK1;KIF20A;ZNF710;CCNQ;CTXN1;L3MBTL3;PCDH19;PCDH18;TGOLN2;C7ORF50;COMMD8;PCBP4;ARSJ;DYM;TSPAN5;RBM12;PAG1;RAB11FIP4;CTSA;XRCC6;IQSEC2;IQSEC1;INTS3;RCC2;ST8SIA2;RASSF7;PRG4;ANLN;C7ORF61;RPL27A;ID3;PEMT;CD24;FKBP11;MIA2;BRCA1;CTSV;HSCB;KIF11;PPP1R18;LARP1B;KIF15;IMMP2L;STBD1;ARIH2;IDS;KIF1B;QSOX1;QSOX2;CTSD;LMCD1;UTP14A;CTSB;UTP14C;LYNX1;FOXD1;MME;MINK1;NCOA4;COMMD3;KIF23;KIF22;COMMD7;MRPS5;MN1;G2E3;KIF2C;DBN1;RAMP3;SLC43A3;GREB1L;IBA57;CCDC107;CRIP2;CAMKK1;STX11;EXOSC5;PAK1;SERTAD3;RXRA;SERTAD4;CREG1;GPC1;GPC3;GPC4;EXOSC1;TEFM;CAVIN1;GCH1;AKR1C1;CAVIN4;AKR1C3;MIB2;RPA1;AKR1C2;PLEKHA3;AKR1C4;DOHH;NLE1;PER1;CMSS1;FAM171B;SPC25;FHOD3;ERCC6L;MIDN;ACAA2;RTKN;CD82;KLHL36;FHOD1;BCCIP;JADE1;JADE3;OGDHL;GXYLT2;JADE2;RTL5;CCND3;CCND2;CAPN1;ARHGEF40;ARID2;SBF1;PPFIA3;SH3GL1;KIRREL3;KIRREL1;SLC30A3;OSR1;SLC30A4;LMTK3;PCOLCE;ATAD3B;NPNT;ERN1;TANC1;HOMEZ;KLHL18;UTP25;SLC1A2;SLC1A4;PDS5B;SLC1A5;NDRG1;CCNB2;CCNB1;CALHM2;CAMTA2;CYC1;WNT2;BCL9L;IVNS1ABP;ZFHX3;ZFHX2;PHF10;HMGA1;HMGA2;SSH1;RCL1;COL5A1;KIF4B;KIF4A;CYCS;PHF13;TAF4B;PHF19;MAST4;MAST3;ATP2A3;CHD5;CHD4;MTR;CHD3;DNPH1;CPT2;UBE2Q2;ZNF385A;YWHAH;UTP15;RBM17;DDX59;RBM14;ARHGEF12;HSDL1;ARHGEF17;BCKDHB;ARHGEF19;ABHD14B;ARHGEF18;DDX52;MASTL;UTP18;CCNA2;PEX7;TBC1D1;LMBRD1;GORASP2;TBC1D5;SPOPL;NUP54;CCDC189;TAF9;CLCN3;AURKB;PDLIM2;NAA25;NUP43;GALNT7;RBM39;DDX31;MAPK14;SOD3;CLCN4;ASB8;TAF6;ASB3;NUP37;RPL30;MAML2;RPL32;MAML1;THYN1;DCAF5;BACH2;RPL6;GNAT2;CREB3L1;MYC;RPL36;RPL35;DIP2B;RPL37;DIP2C;EARS2;NHLRC3;RPL21;GLCE;SERPINF1;SYTL2;KIAA1217;HOXB9;FDX2;TYRO3;ACOT1;HOXB8;PRR12;RPL29;PRR11;ASF1B;CDC42SE1;OSER1;C1ORF198;SNU13;VPS26A;SKA3;C9ORF72;PRDX2;CHST12;KIAA0319L;S100A11;SLC19A1;NR2C2AP;SLC19A2;FZD1;CDK19;WNT10A;FZD2;FZD5;FZD4;FZD8;UPF3A;GPR137B;SLC6A6;GLUD2;TADA2A;GIPC3;SLC6A9;RAD17;CDK14;CPEB2;CDC42SE2;GSDME;RET;ZNF131;ELL;TMEM181;CLINT1;VSIG10L;LFNG;DSTYK;C16ORF72;CSRP2;PIP4P1;NUF2;ANXA6;RNF150;TCF19;CLUH;ANXA3;ITPK1;TCF12;TIMM23;SERPINB6;ITPKB;LSG1;FAM234A;INF2;PLCB1;JDP2;HBEGF;ZNF593;RPL12;HSPA14;MIPOL1;GPR153;C16ORF91;RPL14;ANKRD52;RPS2;RPL18;DTD1;RNF130;RPL19;SF3A1;TIGAR;TRMT1;RNF146;TM9SF2;RNF149;TRMT6;MSRB3;LAMTOR1;HSPA1B;PHLDB1;COL16A1;DGKD;FMR1;HJURP;BZW2;TUBB6;MAEA;ZNF566;LZTS3;MEN1;ANKRD49;MREG;RPS7;IGFBP4;IGFBP3;RPS5;RPS6;MOB3B;DISP1;MOB3A;CLIP3;C6ORF132;CACNB3;CLIP1;ARMCX2;MELK;STIM2;NHP2;PHLDB3;DGKH;NOTCH2;METTL2B;CEMIP;CUL7;DNMT1;CALCRL;NOTCH1;C3ORF70;MINDY2;TNKS;METTL2A;ANKRD12;CHRD;ITPR2;AK4;ABHD5;PHF21A;RAD51AP1;KLC4;HMBOX1;BAG5;BAG3;NACC2;BTBD2;ESD;WDTC1;ANKRD34A;CD164;PPAN-P2RY11;ATP8B2;WFS1;CEP350;HOPX;ABHD15;GON4L;RIOX1;CDK4;MAFG;CNOT3;MAFF;RIOX2;CDK1;MAFK;RNF187;RNF11;BNC2;SRXN1;C1ORF174;NAGPA;DUSP14;RPL7A;SGCD;SIN3A;EFHD1;ZNF521;TAPT1;SH3D19;LIX1L;RANGAP1;REXO2;ASPN;ASPM;METTL22;PTP4A2;METTL25;PTP4A3;EVC;ZNF512;SFT2D2;SMARCD2;NLGN2;SMARCD3;LUZP1;WBP1;GLRX;NDNF;PRR5L;SEMA3E;SEMA3F;MROH1;REPIN1;RBBP8;FNIP1;WASF1;FNIP2;MEST;SPAG5;SEMA4B;KLF4;KLF3;PTPN14;KLF9;PFKM;TRMT61A;MYORG;SPARC;DIXDC1;HGH1;ANTXR1;GOLGA5;ZNF608;CHAC1;GOLGA7;CDON;SOX5;TNS1;SLC6A17;EBF1;PTOV1;EBF3;PIMREG;RRAGA;RRAGB;RRAGD;TTLL11;ZFPM2;PLPP2;LLGL2;TBCEL;TMEM161A;MAOA;TEX264;TSHZ1;MGST1;TRMT2B;NUAK1;DPH2;STC2;DPH5;INPP5K;MAP6;DPH6;PATZ1;GPM6B;NUS1;SS18L2;AMMECR1;MEMO1;STAM;GNG11;UBAC2;CC2D1A;RTL8B;CC2D1B;HBS1L;SH3KBP1;FAF1;HILPDA;VLDLR;GYS1;SERP1;ZMYM3;NNT;ANKRD1;KIF13B;TNFAIP8L1;GNPNAT1;PRMT7;TSC22D1;STRBP;TFEB;PALD1;MDFIC;NME6;FRG2;MAPRE3;UMPS;TOR4A;AKAP1;RAD54L;MAP4K3;TJP1;RSL1D1;AXL;CR1L;DLC1;CAMK1;FAU;TRIP13;TOMM5;TJP2;WASHC5;STEAP3;HDLBP;NRM;TOMM20;CMIP;IL18RAP;TMEM147;PTTG2;NUSAP1;PSPH;CA13;NSF;ANGEL2;ARID5B;PDIA6;DPM2;SGO2;PHOSPHO1;TBL1XR1;FAM185A;ELMO2;TEDC1;AKNA;ARHGAP19;ARHGAP18;DNAJC27;NID2;DNAJC28;ARHGAP12;CASKIN2;ATP6V1H;STAP2;MYH10;MARK2;HSPA9;STIL;TGFB2;SMAD3;LRRC75A;SMURF1;TGFB3;ALYREF;PTCH1;DNAJC11;DNAJC12;ARHGAP28;SSC5D;ACSF3;AZIN1;ARHGAP23;ARHGAP33;ARHGAP31;KIF18B;GDNF;TMEM117;TMEM119;RADIL;USP35;USP36;ACADVL;HSPB6;DOCK7;SLC2A1;CHTF18;PKD1;DTWD2;IQCJ-SCHIP1;NAPRT;FLOT1;PDE4A;ABCD1;ABCC4;RUBCN;JAGN1;KLF13;DESI1;CKAP5;ARHGAP10;FAM189B;AGAP6;AGAP5;TRNP1;DOCK1;B4GALT4;PON2;MOSPD1;SELENOI;NRIP2;ERBB2;LRIG1;S1PR1;S1PR3;S1PR2;SASH1;POLQ;PTCD1;SGTB;PCDHGC5;DTNBP1;NAP1L3;SCLT1;PDE4DIP;NAP1L1;SHCBP1;RMC1;TICRR;FMNL2;PIK3IP1;BAX;ABCE1;SSBP3
OPC1cyc Oligodendrocyte Precursor Cell-Enriched Genes PMID30078729	1644/3051	0.9999896856552569	0.9999975629759688	0	0	0.5304454821201533	5.471225786098809E-6	GMFB;POP4;KIAA1109;DPYSL2;PRKACG;PRKACA;PRKACB;WDR83OS;CXADR;ZC3H11B;EWSR1;SF1;CDCA2;CDCA3;SAR1A;SAR1B;MEPCE;LYPD1;CDCA8;ZNF22;ZNF24;C12ORF57;PRPF38B;GSTM1;NCAPH2;NR2F1;LARP7;PBX1;AIF1L;DHFR;PPFIBP1;PKIA;FXYD6;DZIP3;GSTM5;LGMN;SNX10;MECP2;SMPD2;MED13;DLGAP1;DLGAP5;PCMTD1;KCND2;KCND3;METRN;BAZ1B;DUSP6;SETSIP;DDB1;PHF20L1;TMEFF2;MMP16;INCENP;MMP15;CINP;SDHAF4;ERGIC3;PAFAH1B3;PAFAH1B1;ECHS1;SAMD8;NIP7;CENPA;NRAS;SNX27;SPOP;STX5;JAM2;ATAD1;CASP8AP2;MBD4;ZNF462;MBD1;ARCN1;CENPE;SNX18;TAOK1;TAOK2;CENPL;CENPM;NCAPD2;PKN2;NCAPD3;YPEL5;CENPQ;FRYL;ADGRL3;CDKN3;MTCH1;PDCD5;GOLIM4;MSI2;ATP12A;ADORA1;ZNF445;FADS1;ZNF442;EIF2S3B;BNIP3L;EIF1AY;FBXW8;IST1;STX7;PIAS2;FAM118B;DMTF1;SRSF2;SRSF3;SRSF5;LY6H;SRSF6;SRSF7;ARL8B;SRSF9;SHC4;GRIA2;KHDRBS1;INO80D;TXNDC9;BOD1L1;NPAS1;NPAS3;ARL17A;RAP1A;HNRNPDL;MED31;ZNF428;SMYD2;BRIX1;IP6K1;GRIA4;STYX;ARPC4;ARPC5;SON;SP3;ACO2;MNAT1;NIT2;SNAP25;NUMA1;APIP;PTEN;PPWD1;ETFB;TSPAN12;BICD1;RLBP1;UNC80;PPP6R3;ARL5A;BCAS2;MBL2;ACTR2;EIF5B;CERS5;GRID2;PIANP;TMEM255A;CEP295;ATRX;AHSA1;NRG2;MSL1;NEMF;TMBIM6;TRIM59;TOP1;ITGA9;SRC;LENG8;U2AF1;NNAT;KRIT1;SMIM30;EIF4E;TSPOAP1;UBQLN2;NOP56;NTRK2;SSB;PCDH9;MID1IP1;NTRK3;MAP1LC3B2;TSPAN13;SYT11;EIF3G;EIF3C;SMARCB1;HHIP;SLC23A1;MT1M;MTFR1L;CRKL;RCBTB2;CDC20;CDC23;HERC2;HERC1;SNRPD2;CDC27;FBXO3;FBXO5;SNRPD3;FBXO8;FBXO7;MFSD2A;SMARCC1;LIMCH1;ALG5;KCNK13;TALDO1;CSNK1D;ACTN4;CSNK1E;MT1A;ADGRB2;ADGRB3;ADGRB1;MT1F;MT1G;EIF1B;TRIB2;ADCYAP1R1;GGNBP2;SDC2;MYCBP2;SDC3;CWF19L2;GSPT1;MBTD1;NKAIN4;SARAF;CEP192;APOE;EGR1;IGF2;DELE1;MYO5A;SUCO;BRI3BP;SMARCA2;MED13L;CALY;NDUFAF7;NDUFAF2;CALR;IGSF9B;NOL11;CD200;COX7B;MRPS14;MRPS12;GRIK3;COX7C;HERPUD1;ACTR1A;MAP1LC3B;AKAP11;NEDD8-MDP1;NUDCD2;ODR4;MIS18BP1;SDF4;SDF2;SPTAN1;COX8A;EIF5AL1;PBRM1;PCYT1A;MRPS23;PRPF40A;SYN2;SREBF2;RNF144A;SLTM;CNKSR3;DEPDC1;SDE2;PABPC3;FAM32A;MFGE8;PTMA;TAGLN;CAB39;MRPS36;SSNA1;GNAI3;PRICKLE4;PCNP;PTPA;MON2;MAP3K1;TMEM176B;VEGFB;HYPK;KLHL9;VMP1;PDCL3;KLHL5;TTC5;NDUFAB1;TTC3;TACC3;TACC2;GRINA;SRP19;PCDH11Y;ZFAND3;ZFAND6;PCDH11X;BUB1B;MSMO1;COX6A1;TXN2;EEF1B2;GNPTAB;DENND5A;TMOD2;ADAM10;CASK;SDHA;POU3F3;COX6B1;ADAM17;PCP4;TMEM256;TMEM258;DNAJB11;RPP21;WDFY3;TBC1D23;PPIB;EMID1;FBN2;DDX6;BHLHB9;NDUFB10;NDUFB11;DDX1;CACNA1D;HIGD1A;PLD3;RAI1;ADGRG1;LLPH;ECT2;UBE2C;CNOT10;NUP153;TIMM44;HOOK3;UBE2A;HIGD2B;MANBAL;AHI1;NASP;TMEM237;GNB1;CNTN1;GNAS;UBA2;RERE;CUEDC2;TNFAIP6;HP1BP3;DPY30;PITPNC1;CABIN1;LMNB1;TTC28;TMEM222;GRM5;TMEM223;RB1CC1;DACT3;CA8;ATP6AP2;ETV1;NAV1;OLIG1;OLIG2;EPN2;EEF1G;RER1;ACOX1;CUEDC1;OTUB1;AGPAT5;RALA;NAXE;ADD3;AGPAT1;RNF4;RNF2;GNG3;MTA1;OXCT1;MVB12B;BNIP2;ARFGEF1;TIMM8B;TTC14;TIMM8A;RRM2;TMED7-TICAM2;ACKR3;NAXD;VPS29;CLEC10A;EMC10;PHAX;SMC5;SMC6;EPS8;ZMIZ1;AP1S1;PXDC1;VPS35;VPS36;DDX17;MBNL2;PRKCB;HUS1;KNSTRN;GABRG1;HCFC1;ARMC1;BCAN;MTAP;PARD3;SRFBP1;VPS28;ASTN1;RHNO1;ANAPC13;SEH1L;ANAPC16;RPS4Y1;ADH5;MTDH;LDHB;LDHA;FLRT3;PCDHA4;NUP88;BTF3;NDFIP1;PLK1;EHD1;GNPTG;SQLE;ARL2BP;TOLLIP;HNRNPD;PPT1;CEP85;DAND5;FARSB;GABRB3;GABRB2;GPI;MOCS2;BTG1;CDKN1B;ARPC1A;PHF6;UBL3;AIFM1;PEA15;ELOB;TK1;TIMP4;HELLS;TPI1;PLLP;DENND2A;ELMOD3;NUTF2;GNL3;WDR33;HADHA;ZEB2;NCOR1;EXOC5;GRAMD1A;WDR45B;TIMM9;ARFRP1;ERMP1;NSD1;UBN2;NSD2;PAIP2;GSN;ELP3;HIPK1;TUBB4B;GATM;NFIA;JKAMP;SMOC1;PLP1;SCRG1;POGLUT1;RPL10A;TM7SF3;SLC8A1;PPP1CB;HMGN5;LAMP1;SALL2;MPC1;SALL3;CFL2;ZNF326;CLCC1;LARGE1;SLC39A1;HMGN1;RAB2A;TLE3;USP7;RALGAPA1;TPM3;MAGI2;THOC1;VRK1;PGD;VRK3;THOC7;MORF4L2;FKBP4;RAB5C;CBFB;CNP;HMMR;UBR1;BOLA2B;ORC4;ORC6;DDRGK1;ORC2;UBR5;FANCI;TRAPPC2;AKIRIN2;COA3;EIF2B4;EIF2B2;TMEM132B;FANCA;NBDY;COPS4;CNIH1;DAB1;NBEA;NSG2;P4HA1;REEP5;REEP3;CPE;CSPG5;PLXNB2;CSPG4;PLXNB1;CNIH4;COPS9;BMPR2;MCM7;WDR1;CCDC47;AMD1;UFSP2;TRO;LBH;NOB1;SNRNP70;PHACTR3;WDR6;PHACTR1;CCDC50;RFC3;HMGCS1;CKAP2L;RFC2;LANCL1;RPL13A;BPGM;C1QL3;TSN;HAUS1;SAPCD2;DNAJC5;DNAJC8;MCM6;LCORL;NSRP1;HDAC2;TSSC4;NUFIP2;HDAC1;PDHB;LMF2;STOX2;DNAJB6;HAUS7;RAB24;POLR2E;POLR2I;SEC11A;ZNF740;POLR2L;TUB;PPIL1;IDH3G;CYP51A1;RAB10;RAB14;RAB12;DNAJA2;RAB18;TNRC6A;TPT1;TNRC6B;TMEM183B;PANK3;TMEM183A;PITPNB;ZMYND8;FCF1;CISD2;RPS14;RPS17;RPS16;RPS19;RPS18;LONP1;RPS11;C17ORF49;GPR37L1;CRNKL1;MAPK8IP3;SUCLG1;MACF1;MAGED1;CSTF3;MYL12A;SCFD1;PDCD11;ATP6V0A2;ARGLU1;TMEM184C;SYNRG;SNAP91;PUM2;RPS26;RPS27;RPS29;MAGED2;RPS21;RPS24;RPS23;RPAIN;SLC44A5;TOP2A;TOP2B;ZCCHC12;UBXN1;SLC35F1;ZCCHC18;LIMD1;ZCCHC17;SPPL3;CLDN25;SLC22A17;C1QBP;SEC61G;CHMP1A;DNER;SEC61B;HRAS;GABPA;LRRCC1;RAB8B;RALGPS2;TMED4;PSENEN;ZCCHC24;RAB6C;TMED9;PARP1;GP1BB;ITFG1;MLF2;UGDH;MPND;MAGEH1;DTYMK;GDPD1;ZDHHC21;PTN;TYMS;CST3;PURB;TCEAL8;LIMA1;PURA;EMC3;SPTSSA;ATP6V0E2;EMC7;RTRAF;TCEAL9;ATP5PB;NFYB;GBF1;LHFPL3;SORBS2;RAB11B;SPCS3;SPCS2;CAPZA1;QPCT;ATP5PO;MPHOSPH8;NDUFA13;KDM1A;NDUFA11;SPPL2B;SPPL2A;DCAF8L1;MRFAP1;DCAF8L2;COMT;CCDC28B;DOCK10;TRAPPC13;KDM2A;TRAPPC2L;LIG1;TRAPPC2B;ATP1B3;ATP1B2;ALG10;SHISA7;TUFM;MYCL;MATR3;COPB2;EMG1;ATP5MG;ATP5MF;CYP2J2;CBX6;CPSF7;CBX5;CBX4;UQCC3;CBX3;UQCC2;CPSF2;EIF2S2;COQ7;LRP1B;BLMH;BMPR1A;MEGF11;SOWAHC;CBY1;DBI;YBX3;HS2ST1;IRF2BPL;RBM3;RPS4X;SPRED1;DBP;LRRTM3;LRRTM4;PPP2R5E;RBM7;RBM5;PPP2R5D;RPS3A;PPP2R5C;DNM2;DNM3;FCHSD2;DDAH1;RASA3;THRAP3;RASA2;PFDN1;TMEM9;STOML2;NRXN1;NRXN2;ATP1A2;ATP1A1;LIN9;NR2C2;TBRG1;NXF1;PPP2R3C;MAPK1;HES5;OPCML;TMEM30A;PPP2R3A;PPP2R2B;KANSL3;LPIN2;RBMX;CSNK1A1L;PID1;ZNF292;ARAF;TMEM97;RBPJ;ATP5IF1;SCAMP5;PREX1;KRTCAP2;MPRIP;GABARAPL2;C5ORF15;ZNF281;DNTTIP2;HDHD2;SCAMP3;SCAMP2;FAM133B;MYL6;DDX39A;PRKAR1A;RFX4;UQCRC1;SPARCL1;CGGBP1;HACD1;ABCB1;TTYH3;TTYH1;DAZ4;DAZ3;MRPL17;AGAP4;DAZ2;DAZ1;MRPL15;HACD3;GABARAP;GIGYF2;OAZ2;PCNX3;MRPL20;UGT8;GPR17;C5ORF34;CADM4;CADM2;ZNF260;MRPL27;TMA7;BBIP1;NETO2;MRPL21;HRNR;ABTB2;CS;DAZL;MLLT10;EIF5;GRIN3A;TDP1;PSMG2;FERMT2;TMEM9B;ARF4;NCAN;RPLP1;HEXA;PIGP;RPLP0;CTCF;MRPL33;PIGX;PQBP1;MRPL41;HEY1;UPF2;PGAM1;MRPL49;LRRC40;MRPL48;DYNLL2;SIRT2;MRPL52;FAM222B;MRPL53;PSMA6;PSMA3;MRPL51;TMEM33;CKS2;PELI1;DSCAML1;FH;RNASEK;DMAC1;COL11A1;SRRT;PSMA7;EXTL2;PSMB4;PSMB5;ANO10;CSMD3;CSMD2;RABAC1;SRSF10;SRSF11;SLC16A1;PET100;STAT3;SAMD4B;TMCO3;LYRM2;PSMC6;FABP5;FABP7;C18ORF32;SERBP1;RPL22L1;CCNT2;FAM13C;UBE2D2;ATCAY;LEPR;PMPCB;AP2M1;PPP1R16B;SH3GLB1;SLC38A1;AKR1E2;RBX1;ACAP3;OLFM1;OLFM2;RBMXL1;C18ORF54;ANAPC1;C11ORF96;LRRC58;LRRC57;FBLIM1;RAP1GAP;SBNO1;STK38;LRRC4C;SLC38A3;SOCS4;QKI;PTPRD;PTPRE;RGCC;AAK1;PIN1;TMEM18;ZNF512B;SLC25A3;CELF1;CELF2;SCHIP1;CELF5;SUMO4;FOXM1;NXT2;FUNDC2;NADK2;FUNDC1;SUMO2;ME1;MDP1;EDIL3;PEG3;VBP1;NDUFC2;NDUFC1;VPS37B;DDOST;NT5C3A;QTRT1;PPM1B;ZNF638;BIRC6;SEC22B;SLC25A12;SEC22A;NDUFB9;NDUFB8;NDUFB7;NDUFB6;NDUFB4;NDUFB3;MFF;NTN1;SLITRK2;FCHO2;SAP18;SH3BP4;SLITRK5;AAMP;CTHRC1;SH2B1;CYB5A;PPP1R14B;NDUFA3;NDUFA1;IMMT;RPL23A;ATOX1;NELL2;PRC1;MDGA2;JPT1;DHFR2;AHCYL1;TMEM41B;CCNH;KDELR1;ZDHHC6;GCC2;TXNDC15;ZDHHC2;CCAR1;RESP18;KIF21B;TMPO;SCAF11;ANK2;MMD2;ANK3;ASRGL1;FNDC4;PREB;KIF20A;TAGLN3;PCDH10;CTR9;PCDH15;PIK3R1;PCDH17;ZMPSTE24;PCBP4;TSPAN6;ZNF704;DHX36;ARSB;SNX6;CTSA;LRRN3;RCC2;DCLK2;PAICS;ANLN;C7ORF61;SNW1;ID2;RPL27A;ID3;CALM1;GPAA1;CCDC124;MIA3;CTSV;IDE;KIF11;KIF15;RSRC1;HNF4A;DHX15;REV3L;KIF1B;KIF1A;CTSD;LMCD1;CTSB;VKORC1;NCOA3;NCOA4;ZFR;COMMD2;KIF23;KIF22;MRPS7;SORCS3;MRPS5;NR5A1;KIF2A;CSDE1;G2E3;DBN1;PDZRN4;SATB1;DERL2;XIAP;EXOSC7;CAMK2N1;GPC1;LNPK;CRIPT;RSRC2;NEDD4;FAM171B;SPC24;MAD2L1;SPC25;MIDN;BCCIP;OGDHL;CCND2;CCND1;ARHGEF40;ARID2;SBF2;PDGFRA;SSU72;TANC2;TMX4;CCNE2;HNRNPUL2;SCN8A;SBDS;UBE2V1;RTN3;PSMD12;VCP;NDRG3;SLC1A2;PDS5B;NDRG2;CCNB2;CCNB1;BRINP1;CALD1;NXPH1;GCN1;IVNS1ABP;FDPS;OST4;GGT7;VTA1;HMGA1;SHISAL1;MT3;TIMM10B;APPBP2;PHF14;RSRP1;CYCS;STT3B;LSM14B;RBM28;RBM26;DDX42;HMGB2;ATP2A2;PSIP1;CHD4;CHD3;PPP1R9A;SOBP;AFF4;GPHN;SIRPB1;ARMH4;SFR1;YWHAQ;NPTN;TIMM17A;UQCRFS1;YWHAH;RBM17;ARHGEF12;UTP11;BUD31;RBM18;CIP2A;DDX52;SSTR1;GPCPD1;PJA1;CCNA2;LMBRD1;NDUFS8;UBE2R2;NDUFS6;NDUFS3;NAA38;BLVRA;RBM22;DCTN2;DDX24;DCTN4;TAF9;TAF1L;HMGCR;ATP2C1;CLCN3;AURKB;HMGCL;ATP5MGL;VHL;PDLIM5;CFAP20;RBM39;GALNT2;MIIP;PDAP1;ATP2B1;MAPK14;S100B;UQCRHL;SOD1;CLCN4;NUP35;RPL32;SERPINE2;TRIL;RAPH1;STMN3;RPL6;RNF114;STMN1;RPL36;RPL35;RPL38;RPL37;NFRKB;RPL39;ANKS1B;WSB1;NISCH;DYNC1LI2;HPRT1;ALG10B;UBA52;ASF1A;CDC42SE1;ATXN7L3B;SNU13;VPS26A;SKA3;HIF1A;GLG1;SKA1;SKA2;PRDX2;PPP3R1;PRDX4;SSR1;GATD3A;ZNF148;NKX2-2;FZD3;JUND;RDX;PRRC2C;UPF3B;BRAF;GPN1;PRRC2B;GLUD2;OGDH;CDK14;CDC42SE2;TCF25;FMN2;ADO;ING4;CSRP3;CHL1;TMSB4X;TRIM2;ENSA;NUF2;TMSB4Y;ANXA6;GPRASP1;GPRASP2;HSBP1;SSR2;SSR3;TCF12;TIMM23;RNF168;FAM234B;PCYOX1;SF3B4;SF3B5;PLPPR1;GPS1;RPL12;PLPPR5;TIMM13;HSPA14;HSPA13;TMEM163;TM9SF4;TM9SF3;BCLAF1;RPL14;SC5D;RPS2;BRD7;RPL18;DTD1;BRD4;RPL19;SF3A3;SF3A1;NMNAT2;GTF2H5;MZT1;SULF2;TM9SF2;RNF145;ABI2;LAMTOR2;LAMTOR1;LAMTOR4;EEF1AKMT2;SEMA5A;PHLDB1;ATP8A1;CTNND2;FMR1;HJURP;BZW2;ABHD12;CDH2;PHLDA1;SEMA6A;RPS7;RPS5;SEMA6D;RPS6;ARMCX3;CLIP3;MELK;STIM2;NHP2;ADAM9;TNIK;PHPT1;DNMT1;ENY2;CALCRL;NOTCH1;ABHD4;BRI3;MINDY2;ANKRD11;ANKRD12;ITPR2;PHF21A;RAD51AP1;ESD;NDN;MPDU1;ANKRD28;CD164;DHCR24;LSM3;CNOT4;NSFL1C;LSM7;YEATS2;CDK4;RHEB;CNOT2;CNOT3;CDK1;RNF181;DHCR7;EIF4G2;SERINC5;RNF187;DPP10;RNF13;RNF14;DUSP11;SGCE;INSL6;PTBP1;GM2A;SGCB;AMH;PGPEP1;SH3D19;GPX4;DNMT3A;GPX7;RANGAP1;PTBP2;ASPM;PTP4A2;TRAF7;SMDT1;SNRPA1;METTL26;VSTM2B;GTF2A2;NLGN1;NLGN2;SEMA3D;WBP2;RPL36A;LAGE3;MESD;VXN;JAKMIP2;RBBP4;CHADL;RBBP9;RBBP6;ACSS1;FNIP1;WASF1;UGGT1;RNF20;SMARCE1;SPAG7;SPAG5;KCNIP3;RPL35A;DDHD1;KLF6;MARCKS;NFASC;APC;CDO1;PFKM;SLC24A5;SPARC;ARL6IP1;ANTXR1;SOX2;GOLGA4;EDNRB;SOX8;SOX6;GOLGA7;SOX4;SKP1;SOX5;TIPIN;MRPS18A;PIMREG;MRPS18C;COX7A2L;PLPP4;CRYZL1;ANKRA2;AURKAIP1;PFN1;PLPP3;PFN2;BEX3;GPM6A;BEX2;BEX1;ANP32A;HEPACAM;TSHZ1;SMIM7;SMIM11A;GNG10;GPM6B;SCAI;RABGAP1L;INSR;SS18L2;KTI12;ZWINT;MANF;UBAC2;CCT6A;STAG2;SESTD1;ANP32D;ITM2B;RTL8B;ITM2C;HBS1L;FEN1;HNRNPCL1;HNRNPCL2;HNRNPCL3;FAF2;VLDLR;EPM2AIP1;UCHL1;SERP1;ZMYM2;ZMYM4;KIF13A;RSPRY1;CDV3;PRMT2;TSC22D1;STRBP;RHOC;NME1;RAB33B;FRG1;WAC;ALDOA;SGK1;PRIM1;ATP5F1A;ATP5F1B;ARNT2;ATP5F1D;ZDHHC11B;RSL1D1;ERG28;TOMM7;FAU;TOMM5;WASHC4;KIAA1191;GALNT16;MAGEB16;SIRPG;ARID4B;NUCKS1;TOMM20;ARHGAP35;CMIP;TMEM147;BASP1;NUSAP1;SIRPA;CHCHD1;PSPH;NSF;PDIA3;APLP1;PAM16;KCTD4;PDIA6;TMEM131;PDIA4;SGO1;SGO2;DPM3;SELENOM;SELENOS;TBL1XR1;TIPRL;SCG5;SELENOW;SCG3;SELENOT;HDGFL3;CTTNBP2;NTM;NALCN;ARHGAP12;ZFP36L1;ARHGAP21;SDCBP;DPP6;PCSK1N;PDZD2;MAN2A2;CASKIN2;CASKIN1;EP400;ATP6V1H;ASIC2;MYH10;ASIC1;HSPA9;HSPA8;WSCD1;DNAJC14;TBCA;SMAD5;AZIN1;DNAJC18;ARHGAP31;DNAJC10;DOCK9;USP33;USP34;ELAVL4;IQCJ-SCHIP1;TMEM101;ZC3H7A;PDE4B;VHLL;PCDHGA7;USP48;ABCC6;CKAP5;AGAP6;AGAP5;CHMP6;CHMP5;OPRL1;TM2D3;SELENOK;NCALD;STRN4;BPNT1;NCAM1;ROMO1;ABCF1;PTCD3;ATE1;NEGR1;CMTM4;CMTM5;B3GAT1;CADPS;SPRY4;PDE4DIP;NAP1L1;GDAP1;SHCBP1;NAP1L5;SGPP1;FMNL2;SCD;PMP22;BAX;ABCE1;SSBP2
Genes Up-Regulated In Human Symptomatic HD BA9 Vs Control GSE129473	1718/3004	0.9999897136149742	0.9999975629759688	0	0	0.6243083759931868	6.421909359445318E-6	GMFG;TSKU;FAM110A;ISLR;FAM110D;FGFR1OP2;RAVER2;ZC3H12A;C3AR1;MTERF1;SMCO4;MNX1;MCEMP1;CH25H;DDIT3;DDIT4;AGTR1;CTAGE8;PLBD1;EXD2;CRABP2;AASDH;SHMT2;MEPCE;GATA5;LYPD3;ZNF22;GATA3;ADAMTS12;GATA2;ZNF24;DEDD2;C12ORF57;ADAMTS15;SCGB1D2;PDGFD;RDH10;PDGFC;HEXIM1;GSTM3;JAG1;PRPF38A;TSLP;TIPARP;NR2F1;LARP7;ZNF32;NR2F2;PGA3;PGA5;DHFR;FAM111B;SULT1B1;PPFIBP1;CILP;FXYD3;ZNF30;PYDC1;FAT4;FXYD5;ARHGAP5;HOXC12;OSBPL11;ARHGAP6;HOXC10;SHE;SMPD2;MMP25;ATIC;MED13;MECOM;TSPO;PCMTD1;CHST9;DUSP1;ZNF480;SPHK1;MAMDC2;SLC39A11;RAB3IL1;SLC39A12;TEX15;SETSIP;CDC20B;PLSCR1;SLC7A7;SDHAF2;SLC7A9;DPYD;PLSCR4;MMP19;CHST4;PPARA;SLC18B1;HCST;PAFAH1B3;SZRD1;ATL3;SAMD9;PKN3;SPESP1;FAM117B;SLC7A2;ADAM28;FRZB;SPOP;STX2;JAM2;MBD3;GOLM1;SNX20;COL3A1;C12ORF29;MITD1;PKN2;ADGRL4;YPEL3;TMEM167B;LY75;CIR1;MAP3K8;NUDT17;MAP3K5;IST1;STX8;ATP11C;UGT2B17;SDCBP2;FAM118B;LENG1;JAML;MFNG;PKP2;ZNF438;SRSF3;LY6H;AJUBA;SRSF7;C21ORF62;SRSF9;INO80C;KCNE3;KCNE4;CREM;GMPR;LY96;CREBL2;RAP1A;EIF4EBP1;BMF;NADK;TXNDC5;BOD1;TMEM120A;HPS3;FBXO32;FBXO30;LRCH2;SP1;OGN;SP3;TBXAS1;LCN2;LCN6;MNAT1;SP140L;ISY1;PIWIL4;ITGAM;ONECUT3;ITGAL;MSLN;TSPAN12;TNFSF13B;HHEX;SPR;BOC;PPP6R3;ITGB8;SMIM10;NKX3-2;RNASET2;ITGA1;AHSA1;TFIP11;TNFRSF1A;PCCA;HAND2;HAND1;BPI;ITGA6;SPACA6;SMIM20;ATP10D;PBXIP1;MLLT3;MALT1;ZNRF2;SMIM30;E2F5;KCNJ8;MID1IP1;TBX5;BICC1;TBX3;TBX2;GZMK;GZMM;TSPAN14;MYO1C;TSPAN19;IL2RA;EIF3G;PIK3AP1;MYO1F;TRIM34;SLC23A3;MT1M;IKZF1;IKZF2;CCDC102A;IKZF3;RCBTB2;C1GALT1C1;MT2A;RINL;ANPEP;PPAT;KDR;EPC1;FBXO5;FBXO8;MFSD2A;OMD;GOLPH3L;CYP39A1;GAREM1;MT1A;SOAT1;CRISPLD2;KCNQ1;BTK;MT1F;CCDC86;KCTD14;MT1G;KCTD12;MGARP;KCTD15;CES1;SDC2;ZBTB1;ZBTB5;GSPT1;STK38L;APOD;KCNN2;KCNN3;APOBEC3C;MSR1;APOBEC3F;YES1;C9ORF152;IGF2;NBEAL1;OSGIN2;NTAN1;FER1L6;PHETA1;BST2;CRNN;NET1;BST1;LPAR6;NDUFAF2;SPDYA;ITGBL1;ECHDC3;FBXL3;NOL10;NOL11;APOBEC3A;HERPUD2;CSRNP1;MSTN;TFB1M;HERPUD1;MAP1LC3C;RAC2;FCER1A;SDF2;FCER1G;MRPS24;SYK;IL18;GAB3;PRPF40A;KIF7;ZHX1;RNF144B;GAL;ARHGEF5;GNAI3;MRPS31;HSD17B7;RANBP3L;NFIL3;HSD17B2;SHOX;MSX1;MAP3K1;KLHL2;GCK;NUDT9;ETAA1;RIT1;KLHL6;MC5R;ALLC;KIAA1958;IL18R1;OTUD4;SYS1;PRDM6;ZFAND6;OTP;ETS1;NR3C2;TMEM267;FAM3B;ENPP1;ENPP6;CARD10;PCID2;MSX2;CARTPT;COX6B2;POU3F2;GEM;POU3F3;SLFN12;SLFN11;TYROBP;ZNF92;MAP7D3;SCNN1A;CARD16;CARS2;MAGEA12;TSG101;COX16;NDUFB11;DAPP1;SLC41A1;INAVA;ADGRG3;ADGRG2;GRK5;ADGRG6;CYTL1;LLPH;QSER1;RAI2;MGAM;TFAP2D;RARRES2;FGF17;GH1;TMEM236;GNAS;ALPL;NABP1;UBA2;FGF11;RERE;TNFAIP8;HP1BP3;MS4A7;TNFAIP3;PCTP;RND2;RND3;TENT4B;ADGRE1;ZIC2;MAN1A1;GGACT;CYTIP;IRAK3;TENT5A;TENT5C;EEF1G;ELF1;ACOX2;TMEM216;TMEM218;MS4A1;REP15;RETN;NWD1;C19ORF73;MKNK2;MXI1;BNIP2;EYA2;SLC50A1;ZIC5;TBX18;CD2;ADGRD1;TBX15;CD4;TEC;CD7;ACKR4;ACKR3;GALM;OTUD1;BNIPL;TES;MRGPRF;EPS8;GJA1;EVA1B;GJA4;PROK2;PXDC1;C2ORF83;ATG12;WDR76;GABRG1;PARD3;PRKD2;CFB;OTULINL;ANAPC16;CFH;CFI;PRDM13;SAMSN1;PLAC8;BLOC1S5;FAM124B;CEP70;ALX4;NUP88;BARD1;BTF3;NFE2;PRELID1;AFAP1L1;IRF2BP2;NFATC2;NFATC4;FOSL1;TCN2;ADI1;GJB6;SNAI1;FNDC11;PCDHB7;BTG3;CDKN1A;BTG1;CDKN1B;WDR45;ADAMTSL3;RBPMS2;TEAD1;TEAD2;GRAMD2B;COPZ2;WDR33;GCHFR;COL2A1;ANGPTL5;PLEKHO1;PLIN2;SINHCAF;GRAMD1C;SGMS1;TIMM9;NDUFA4L2;ASCL1;APOLD1;FGD5;FGD6;OLFML3;GSC;OLFML1;CDKN2B;PCGF5;ECEL1;RFLNB;NR1H3;DHRS3;DHRS7;DHRS9;SMOC1;NUCB2;PF4;CCDC71L;CCT8L2;CSF3;CEP120;AUP1;RPL10A;FGF2;HMGN5;FCGRT;PAPOLG;PHYHD1;SLC39A8;TLE3;SWAP70;DIO3;KERA;FAM91A1;PGF;RAB32;RAB30;FKBP7;PGR;FKBP4;SNRPA;FKBP5;CBFB;FAM114A2;GLT8D2;SLC38A11;KRBOX4;MTM1;UBR5;BTLA;CD300LB;PPDPFL;PI3;PLTP;MCL1;FANCI;TMEM132C;CEP112;EIF2B2;SLC4A11;FANCC;FANCE;NBDY;BCL6;P4HA1;LHX2;BCL2;SLC26A7;CSPG4;BCL2L1;COPS9;TRH;CPZ;MTO1;NOB1;ADAMTS1;PSTPIP2;ZNF768;EMILIN2;OIT3;ADAMTS9;CCDC50;PRKG1;COA5;PLEKHG2;SLC13A4;GGPS1;CEMIP2;RPL13A;C1QL2;HAUS1;DNAJC1;FOXD4L6;LCK;XCL1;LCORL;FOXD4L1;CEBPB;CEBPD;NUFIP2;FGL1;FGL2;NOD2;CYP3A4;HDAC8;THSD1;THSD4;P2RY8;RAB20;TTR;DNAJB6;HAUS8;RAB24;VPS54;RAB28;SEC11A;STOX1;MGME1;ANGPT2;ANGPT1;ZGLP1;RAB13;PI15;ZNF732;EVI2B;NECTIN2;TPT1;CCDC62;PPIL6;IFITM1;IL1RN;TRAF3IP3;DCAF4L1;WDSUB1;FAM89A;ZMYND8;AQP9;AQP4;CALML4;HS6ST1;RPS14;RPS17;FRAT2;PNP;RPS16;RPL18A;RPS18;PDK4;ZNF845;RPS11;RPS13;IL1R1;IFRD1;KRT8;P3H2;FLT3LG;YOD1;AZGP1;HSBP1L1;MTHFD2L;SUCLG2;HECA;SIK1;SUCLG1;DNA2;SLC22A3;SLC22A6;STXBP4;CSTF3;SLC22A2;APCDD1;MYL12A;ZNHIT2;VASP;SETDB2;TYR;RPS26;PM20D2;RPS27;VNN1;PARVG;VNN2;RPS29;ZNF813;RPS21;RPS24;RPS23;AHCTF1;C2CD2;CAB39L;SLC35F2;MEOX2;GABRR2;PRX;SEC61B;FEZF1;GABPA;RAB8B;VENTX;EDN1;BHMT2;TLR1;UGDH;TLR8;TLR7;TLR5;VGLL2;TLR4;MATN3;VGLL4;PTGER4;C1QA;CSTB;DTYMK;ADH1C;ADH1B;PTGER2;NOL8;RGPD5;CST7;AIF1;EGFLAM;TCEAL1;METTL4;UBTD1;EMC6;SPTSSA;GABRE;SH3BGR;PURG;RTRAF;TCEAL9;C17ORF67;SVIL;TM4SF18;UBL4B;MPP6;SPCS2;LRRN4CL;SIPA1;RIPOR3;KDM1B;HFE;SPPL2A;CWC25;HOXA13;HOXA11;HOXA10;DOCK11;MAGED4B;ARHGDIB;NANOS1;WNT5B;ATP1B3;LIFR;SHISA3;VWDE;EMCN;SRARP;TIMELESS;ZCCHC8;PMEL;RPS19BP1;PXN;FBLN1;FBLN5;FAM83G;NPC1L1;ZMAT5;PMAIP1;NLRP1;KLHDC2;MLKL;UQCC3;CPSF2;EIF2S2;DIAPH2;DIAPH3;BAMBI;TLX1;TRPV4;CASS4;NMUR2;BMPR1A;TMEM35B;C2ORF42;CGAS;SIX1;C2ORF49;CLEC14A;DBI;YBX3;HK2;RPS4X;CASP7;SIX6;CASP6;SIX5;SIX2;TRPS1;CASP4;BLNK;RBM7;COLGALT1;RBM6;PROSER2;SRGN;AKTIP;RPS3A;DCN;AIM2;FCHSD2;ALDH1A2;LTA;COL6A3;RBMS1;AKNAD1;DNASE2;SOWAHA;KDM3A;LEF1;LIN9;OGFRL1;RASD1;MCRIP2;HLX;HES1;GBP2;HES2;GBP3;CRYGS;TCF7L1;TMEM30B;NOS3;CRYGN;PDX1;ANXA2R;FAM167B;WEE1;MLPH;CDK2AP2;CKLF;CHIC2;TMEM92;LSM10;VPREB3;LACTB;AS3MT;PPP4R1;SAMD11;HES7;STARD8;TYW3;NGDN;DNTTIP1;RFX2;RNASE6;DNTTIP2;RFX3;RNASE2;TMEM81;FAM133B;RUFY1;CLDN5;MYL6;CGGBP1;ABCB1;ABCB7;C5ORF49;SHOX2;FPR1;FPR2;HPR;IQGAP2;SLC5A3;KIAA0040;SLC5A5;HSD11B2;KLRK1;C7;RSU1;TMA7;NR0B1;LYZ;PTRHD1;COL1A1;UCK1;NOSTRIN;PSMG2;FERMT2;RPLP1;RPLP0;WFIKKN2;LRRC3;CTCF;PTH1R;LRRC32;MRPL34;AREG;PIGV;VSIR;MRPL33;TMEM44;GPR34;ARG1;ACTL6A;MYOF;SIRT4;EMP1;EMP2;ELOVL7;EMP3;SIRT1;MRPL43;F5;VAMP8;BDH2;RILPL2;CDC42EP5;MYOT;CDC42EP4;CKS2;PELI1;TMEM106C;TLR10;SMTNL2;MDFI;ARF6;KANK2;COL11A1;OVCA2;TMEM71;PROKR1;MYCT1;HLA-DMB;SRPX2;SRSF10;EVC2;SLC16A1;GSX1;P2RY14;GPR55;CASTOR1;PLXDC2;HEYL;FABP7;SERBP1;HLA-DPB1;MPLKIP;UBAP1;ZNF217;RPL22L1;NCF2;HP;SAT2;SAYSD1;CXCL13;SAT1;FOXQ1;SLC25A48;HPGDS;SESN1;LEPR;PIM1;PMPCB;PITX2;PITX1;SLC16A3;ZBTB38;UBALD2;ZBTB34;OLFM4;FTSJ3;SAP30;SLC9A2;SLC9A4;MAF;MAPKAPK2;S100A4;ZNF678;DSC2;KIAA0408;S100A8;C11ORF96;LRRC58;RNASEH2C;GLIS3;GPR83;TNFRSF11B;THADA;GPR82;KRCC1;FOXO1;SAV1;SOCS3;SBNO2;BCL2L11;CPAMD8;STK38;HYI;SLC38A6;SOCS6;SOCS4;SLC38A4;LVRN;GFPT2;TFPI2;LRRC61;TNFRSF10C;TNFRSF10B;TNFRSF10A;MFHAS1;PTPRC;RGCC;HLA-DRA;ZNF654;NFE2L2;NXT1;FLT4;NXT2;PIK3CG;FUNDC2;NADK2;SUMO2;UPP2;EMX2;SH2D3A;PARD3B;PPM1B;ZNF639;DSG2;ST6GALNAC3;MTRF1L;ZNF630;ST6GALNAC6;ITIH5;ITIH2;GTF3C6;NDUFB4;PPM1N;LRP4;ZBTB42;PRCP;PPM1K;BARX1;CCL5;FCHO2;PCBD1;SLC25A21;BEND2;BEND7;MCOLN3;PRRX1;RPL23A;MERTK;FCGR2A;ZNF616;MGP;SLC25A30;FCGR2B;SPG21;CCNK;TMEM41A;LRR1;FOXI2;THUMPD2;TXNDC11;ZDHHC2;CCAR1;UBE2L3;UXT;POF1B;C7ORF31;RCC1;IL12A;CCNL1;TMPO;ACVR1;MIA;PAQR5;RSAD1;THAP2;THAP3;IFI27;PPP1R3B;CCNO;EPHA2;PLA1A;PEX11A;CTR9;WNK4;PCDH18;PIK3R5;UBE2J1;ZMPSTE24;DHX32;MIER3;TSPAN6;ARSK;MIER1;ST8SIA6;ZBED6;SLAMF1;CCR1;FOXF2;FOXF1;RCC2;RASSF8;PRG4;C7ORF61;ID2;RPL27A;ID1;ID3;CYSTM1;INTS7;INTS6;OR7C1;INTS12;CCDC121;CD40;MOGAT2;HSCB;IDE;CD3E;PPP1R18;CTSS;KIF15;HYAL1;SPTLC3;HYAL2;CCR9;DHX15;MLX;CD37;CCR5;CD34;CTSC;CD53;FOXD4;VKORC1;FOXD1;TNFRSF12A;NCOA3;ZFR;MRPS6;ANO2;MRPS5;ENAH;CD48;PDZRN3;FOXC2;RAMP3;SLC43A3;SLC43A1;DERL2;CCDC107;STX11;SERTAD3;SERTAD1;PERP;PLEKHG4B;GPC3;GPC4;GPC6;CD55;MICB;RFTN2;GCH1;CAVIN2;AKR1C1;AKR1C3;CRIPT;AKR1C2;PLEKHA3;RSRC2;UBE2G2;PLEKHA8;MAD2L2;NEDD4;STK17B;CCNG1;CD69;FOXA1;PLGLB1;CCDC168;GIMAP1;BCCIP;GIMAP2;GIMAP5;GIMAP6;GIMAP7;CCND3;RGS2;RGS1;MPZ;CCRL2;ARID2;CCDC160;PDGFRB;CD96;OSR2;PDGFRA;CD93;SCARA5;OSR1;SSU72;CYBB;CYBA;PCOLCE;SLC30A1;NPNT;PDGFRL;DOK2;DOK3;CD8B;ARHGEF26;NKAPL;RASGRP4;HCAR2;HCAR3;HCAR1;CALD1;ISOC1;PACSIN2;ISOC2;OST4;ARHGEF35;PHF10;ARHGEF38;SLC52A3;EVX1;EVX2;MT3;BMP6;CALHM5;CALHM6;BMP4;IL6;COL5A1;FMC1;TMEM45B;EDA;DDX47;HMGB2;AFF1;RPGR;UBE2Q1;UBE2Q2;BCL7C;CPXM1;CFAP44;HS3ST3B1;RBM17;DDX59;BUD31;ARHGEF19;MMP9;GCNA;CCNA2;RCN3;TMIGD2;MMRN1;MMRN2;IRF7;IRF8;RBM22;TMEM45A;RBM47;BCL2A1;LAMA2;TUBAL3;SH3TC1;DCDC2C;MARVELD3;PDLIM5;RBM38;RBM39;TAF12;SHLD2;TAF5;CCDC174;CPVL;ASB3;TAF3;TRIR;RPL30;SPAAR;MAML2;RPL32;RPL31;RPL34;GABPB1;RPL6;GPR174;MILR1;HOXA9;RNF114;DCANP1;MYC;TEPP;GPR171;HOXA3;RPL36;CYP1B1;RPL35;RPL38;RPL39;HOXA5;IER2;IER3;RPL21;SERPINF2;SOX13;SYTL4;HOXB9;SARNP;FDX1;HOXB2;NHLRC2;RPL26;RPL29;HOXB7;ASF1A;HOXB6;OSER1;SLAIN2;S100A16;PLCG2;SERPINH1;SLC19A3;S100A12;ZNF148;HOXC8;S100A11;FZD1;GSDMD;FZD2;DNASE2B;FZD4;FZD9;SLC16A12;TRIP4;CDC6;GPR183;HBP1;HOXD9;HOXD8;ZNF131;SERPINA1;TINAGL1;ADM;HRCT1;HIF3A;PRSS23;SLC6A3;MS4A4A;SERPINA5;PAXX;MRC1;PF4V1;SERPINB1;TIGD5;TCF15;ANXA3;IFNGR1;SSR2;TNNC1;ANXA5;SLC2A12;AEN;TIMM21;PAX1;SERPINB6;BACE2;FCER2;ITPKC;MS4A6A;MRAS;RIPPLY2;TAL1;ITPKA;HCLS1;JDP2;RNF166;RPL12;HOXD13;AOAH;HOXD12;HOXD11;GCNT2;RPL14;METTL7B;METTL7A;RPS2;BRD7;RPL18;GPHA2;RPL19;LGALS7B;ZNF582;F10;SERPIND1;CARD6;LAPTM5;TCAIM;FMO2;GPR4;TYW1B;FMO3;POU4F1;RNF149;C16ORF89;EEF1AKMT1;ANKRD37;ZNF571;CSF3R;FAM107A;METRNL;PYCARD;TUBB6;ZFP36;CDH2;GRB14;GRAP2;RNF19A;MACROD1;MAF1;PHLDA1;LHCGR;ANKRD49;IGFBP5;RPS7;IGFBP4;IGFBP3;RPS5;RPS6;DISP1;MOB3C;CLEC4D;ERG;NOTCH2;CSF1R;CEMIP;CALCRL;BRI3;ITPR2;AK4;ABHD5;C1ORF112;ITPRIPL1;BAG2;BAG3;CLEC7A;IGFBP6;SLC15A3;SKIL;CD164;ATP8B4;CD160;ANKRD22;CEP350;TVP23B;LSM3;ABHD15;C1ORF100;CNOT4;CNOT6;CDK4;CNOT2;ITGA11;MAFF;ESAM;TDRD10;BNC2;C15ORF61;GADL1;PTPN21;CSAG1;TREM1;DNALI1;PTBP1;RPL7A;CLEC1A;SGCD;CLEC1B;METTL18;TAPT1;CHUK;DTX3L;VWF;LIX1L;C1ORF162;NGF;REXO2;INMT;DUSP23;TRAF7;RP2;IL3RA;ANG;TRABD;SEMA3C;SEMA3D;RPL36A;NDNF;KIAA1210;SEMA3F;C15ORF39;CLEC3B;PRRT1B;SMARCE1;RNF24;KCNJ13;RPL35A;KLF4;PTPN13;KLF3;KLF2;KLF6;NIN;CLEC2B;MNDA;FOLR3;SYCP3;FOLR2;CLEC2D;SLC24A5;OXTR;SPARC;TP53RK;ACSM1;ANTXR2;SOX2;LRMDA;SOX1;CHEK2;INSC;SOX7;AGFG2;EYS;PTGDR;SOX5;CMC4;SLC6A13;ACSL5;SLC6A12;CMBL;RUNX3;RUNX2;INPP4B;PLPP5;XRN1;CEP57L1;MALL;COL8A2;EZR;SMIM3;PTGFR;IGSF6;KLK1;LMAN2L;MAOA;SLC6A20;GNG10;STC2;OTOG;DPH5;FAM180A;BANP;PINLYP;PYHIN1;SS18L2;NMI;HSPBAP1;GNG11;UBAC1;MANF;MARCO;STAG2;GKAP1;GOLGB1;CREBRF;ITM2B;ACVRL1;CLIC6;CLIC5;CLIC3;HILPDA;ADIRF;ESM1;SERP1;PCF11;FFAR2;CDV3;MANBA;TSC22D1;TSC22D3;INSRR;NOG;RHOC;RHOD;IL17RB;CEACAM3;B3GNT8;MDFIC;CEACAM4;RHOJ;TFEC;TFF3;WAC;ALDOB;FAM20A;SGK1;LILRA6;TOR4A;CXCR4;LILRA2;ARNTL;LILRA5;SCEL;CXCR1;DISC1;MPZL2;OLAH;LYVE1;LILRB5;KRT19;KRT18;TRIP10;SERHL2;TOMM5;TOMM6;STEAP4;SIRPG;NRM;SYDE1;ARHGAP42;IL18RAP;PTTG2;FAM186A;CHCHD1;PSPH;CGRRF1;PDIA6;ARHGAP45;SELENOM;SELENOS;COL4A4;RELL1;AIPL1;LMX1B;LRIF1;USP53;C5AR2;C5AR1;DTX2;ARHGAP15;CSF2RA;ZFP36L1;SDCBP;SCIN;PODXL;STAP2;ENKD1;BTNL8;TGFB1;TDRD9;A2ML1;ARHGAP28;SMAD5;ACSF2;NFKBIA;SLC2A9;ARHGAP31;TP53I3;FES;EBPL;ULBP2;CXCL6;HSPB9;CXCL8;DOCK8;HSPB2;SLC2A1;CXCL1;SLC2A4;CXCL3;SLC2A5;CXCL2;CXCL5;HEBP1;NFKBIZ;ABCC4;ABCC2;EGFL6;PDE4D;ABCC6;FGR;TGFBR3;ARHGAP10;LATS2;PDE5A;DOCK2;EGFL8;B4GALT4;RGS18;SASH3;RGS19;HPGD;POLDIP3;PON2;MOSPD1;SELENOK;TFPI;DLL4;PRRG4;PALMD;S1PR1;S1PR4;SASH1;KLRG1;CMTM7;CMTM8;CMTM3;KDF1;ZNF181;ZFC3H1;PDE4DIP;NAP1L1;GDAP2;RMC1;NEURL3;RGS10
Influence Of Hdac4 Reduction On Expression In 15 Wk WT Mice GSE38219	1756/2994	0.9999897195860374	0.9999975629759688	0	0	0.6709375618759493	6.897551334017793E-6	ATF2;ITSN1;ISM1;PTPDC1;FGFR1OP2;PRKACB;CXADR;CACNA2D1;CACNA2D2;PRKAB1;EWSR1;DDIT3;DDIT4;TMEM126B;CDCA3;SAR1B;SHMT1;PDGFA;ZNF23;ZNF24;LYPD6;PLA2G7;PRPSAP1;PRPSAP2;RNF215;PDGFD;RDH10;GTF2IRD2B;HEXIM2;CREBBP;PRPF38B;GSTM1;JAG1;C12ORF71;PBX3;LARP7;PBX2;LARP6;PBX1;DHFR;PKIA;SFXN3;NMT2;FXYD5;NUDT4B;DPYS;BHLHE41;SNX12;MED19;SNX10;ARHGAP5;ZNF48;MECP2;MED13;C19ORF12;DLGAP1;DLGAP4;CHST8;GATD1;DUSP5;KCND3;SPHK2;SLC39A11;SLC39A12;BAZ1B;MED27;SETSIP;TMEFF2;PLSCR3;SDHAF2;INCENP;PPARG;SDHAF4;CACUL1;CHST2;PAFAH1B1;RAPGEF4;ECHS1;SAMD8;URM1;KCNA4;SDAD1;CENPA;SLC7A1;NRAS;FRZB;PLAGL1;ADAM23;ZSWIM8;ZSWIM6;JAM2;MBD4;RIC3;ZNF462;MBD5;WNT7A;ZNF76;ARCN1;TAOK1;C12ORF29;SNX15;NCAPD3;ADGRL4;YPEL5;CDKN3;RIF1;GOLIM4;LTN1;HIKESHI;MSI2;FBXO21;FRY;FAM204A;FADS2;POFUT2;SLK;FNTA;UROD;ZNF446;MAP3K4;SYBU;KCNH1;ZNF442;EIF2S3B;KCNH2;PIAS4;DGAT2;KCNH5;DGAT1;EIF1AY;STX7;FBXW2;DMTF1;SMO;PKP2;SRSF2;SRSF6;ARL8B;TXNDC9;ZC4H2;LIN7A;NPAS2;SLC9A3R2;ARL17A;SNN;HNRNPDL;MOBP;ZKSCAN8;SMYD1;AP4S1;NADK;GRIA4;TXNDC5;NEK6;TMEM120A;HPS4;HPS3;ARPC4;YRDC;SON;ALAS2;APIP;NENF;UNC80;PPP6R3;ARL5A;YAF2;ACTR2;BCAS3;CERS4;SMIM13;GRID2;PIANP;ACTR6;ATRX;ITGA1;VPS13D;VPS13A;VPS13B;TFIP11;ATRN;NRG3;PCCB;BMP2K;ITGA8;LCOR;ITGA6;PRPS1;CANT1;PRKAA2;UHRF2;SRC;SRF;GTPBP10;MLLT6;ZNRF1;ARL13B;KCTD21;CCDC85A;KRIT1;SMIM30;EIF4E;TRIM44;KCNJ3;MYO10;NTRK3;MAP1LC3B2;KIAA0232;BICC1;GSTZ1;MFSD14A;SYT11;STUB1;TRIM37;KCNK3;HHIP;PPAN;MTFR1L;RCBTB2;CDC23;PPAT;CDC27;CCDC97;TRIM25;ARL16;FBXO8;HERC6;MFSD2A;C9ORF135;SMARCC1;ARL15;GOLPH3L;GAREM1;SOAT1;NINJ2;ADGRB1;KCNQ2;KCNQ3;MTCP1;FAM76B;KCNQ5;FLYWCH1;KCTD12;TRIB1;GRB7;EPB41;SDC2;MYCBP2;CWF19L2;CEND1;GSPT2;KALRN;ZBTB4;GSPT1;TTBK1;MBTD1;KCNN1;SARAF;ATP6V1C1;NTNG1;EGR1;EGR2;YES1;EGR4;SPHKAP;RAB27B;OSGIN2;NTAN1;EXT1;NET1;ZBTB9;SPDYA;ECHDC2;FBXL3;NOL11;FBXL4;HERPUD2;NRP1;MRPS14;ICA1;OTUD7A;OTUD7B;CROT;B3GNTL1;SH3RF1;WFDC2;HERPUD1;AKAP12;THTPA;MAP1LC3B;NEDD8-MDP1;ODR4;PCLO;CRTAC1;SUFU;CNTRL;RAC3;MRPS24;MRPS23;SYN3;ARHGEF9;TOX2;SLTM;PDIK1L;PITPNM2;PABPC3;MICU1;MRPS36;FITM2;PRICKLE1;HSD17B7;RELB;MFSD4A;RANBP3L;PDZD11;PCNT;XDH;REM2;MAP3K3;GAD1;SPRYD7;VEGFD;SGSM1;VMP1;KITLG;TTC8;NDUFAB1;TTC3;CCNYL1;RTN4IP1;ALLC;KIAA1958;GRINA;OTUD4;SRP19;NARF;UBXN2B;PRDM2;CELSR2;COX6A2;NR3C2;GNPTAB;ENPP1;BORCS7;MMGT1;TMOD2;TTC7B;ADAM10;CASK;SIDT1;WDFY3;TBC1D23;WDFY2;PPIB;TBC1D19;DDX4;COX16;COX15;NDUFB11;CACNA1A;CACNA1D;KCNV1;RAI1;ADGRG1;GRK3;HIGD1C;IRAK2;ADGRG6;OR51B6;OR51B4;SYT1;PCIF1;RPP40;FAM199X;NUP153;UBE2A;SYT7;AHI1;FGF14;CNOT11;TMEM237;GNB1;NABP1;UBE2O;PYROXD2;AMOTL1;FGF13;DNAL1;FGF11;GALK1;TNFAIP2;RND3;PHTF1;PITPNC1;TTC28;ADAL;CA1;GRM4;ZIC1;CA8;ARFGEF3;SUN1;CAD;SHROOM2;SHROOM3;NAV1;C4ORF48;NAV2;TENT5C;EPN2;ACOX1;TMEM216;GFOD2;ACOX3;CUEDC1;FBP2;AGPAT5;OTUB2;ADD3;AGPAT1;RNF4;RNF2;GNG2;SV2A;FAM241B;MXI1;SLIT1;BNIP2;SLIT2;MTA3;CLVS1;ATF7IP;TTC14;TIMM8A;EYA1;TPBG;OR51E2;TMED7-TICAM2;ZIC5;ADGRD1;ACKR4;GALM;VPS29;EMC10;ADARB2;SLC4A4;CAPN15;SMC2;EPS8;GJA1;ZMIZ1;AP1S2;VPS35;CEP97;MBNL2;PRKCB;PRKCE;ARMC9;HUS1;ARMC8;GABRG2;GABRG1;MTAP;HECW2;HECW1;ZSCAN21;LIPT2;ZNF397;SEH1L;NAIF1;RNPC3;ADH5;MTDH;LDHB;FAM171A2;PCDHA1;BLOC1S3;PRDM16;PCDHA5;ST3GAL4;PCDHA4;NUP88;PCDHA3;ST3GAL6;PCDHA2;PCDHA9;PCDHA8;PCDHA7;ST3GAL2;PCDHA6;BTF3;NDFIP1;SNAPIN;APOOL;GTF2IRD2;NR1D2;GNPTG;ARL2BP;TOLLIP;PPT1;CEP83;REC114;FARSB;BTG4;CDKN1C;GABRB3;GABRB2;GPI;PHF2;CDKN1A;NRSN2;BTG1;GMEB2;WDR48;ARPC1A;WDR41;CSAD;PHF6;ADAMTSL1;ZNF280D;ZNF280C;ELOB;TEAD1;ZNF365;WDR37;WDR31;NUTF2;COQ10B;FAM126A;ZEB2;HEATR5B;EXOC4;GART;GAS7;CLDND1;SGMS1;PRUNE2;SGMS2;ASCL1;METTL21A;ASCL2;FAM214A;NSD3;PPP1R2;ERMP1;FGD6;EPCAM;GPAT4;OLFML3;GABRA2;WDR17;PCGF6;GABRA5;PCGF5;RNLS;GABRA4;RFLNB;SLC8A3;NFIA;JKAMP;NFIC;VMA21;CYP20A1;PLP1;COQ8A;CCDC71L;SLC8A1;EDC3;RIMS1;RIMS4;FGF9;MPC1;SALL3;CFL2;ZNF329;PLXNC1;PCDHAC2;HMGN1;PCDHAC1;KCMF1;MAGI1;TLE4;USP7;MAP2K2;USP6;RALGAPA1;TMEM178A;TPM3;MAGI2;DYRK1A;THOC1;FRMD4B;FAM91A1;THNSL1;TOM1L2;MORF4L2;ZNF316;FAM8A1;FKBP5;GLT8D2;UBR3;UBR1;SMN1;AP1M1;MCL1;TRAPPC2;AKIRIN2;C8ORF37;CCDC18;OSBPL3;SYNJ2;GFAP;IRAK1BP1;LRFN4;REEP5;REEP3;BCL2;PDCL;SLC26A8;CCDC22;SLC48A1;ZNF771;BMPR2;PLEKHF1;MCM7;WDR1;AMD1;KBTBD13;LBH;SCRN1;AP1G1;SNRNP70;TLK2;TLK1;SLC13A3;CDADC1;GGPS1;DIS3;SGIP1;TRPC1;BPGM;C1QL3;C1QL2;DNAJC1;LANCL2;PLEKHH2;CEBPD;RPEL1;ARPC4-TTLL3;TTL;DNAJB2;STOX2;DNAJB6;DNAJB5;VPS50;NOCT;VPS54;RAB28;PLEKHH1;POLR2L;FKRP;RNGTT;KRR1;CYP51A1;FBXL16;KBTBD11;RAB10;EVI2A;RAB14;POLR3C;DNAJA2;VPS41;RAB18;NECTIN2;PANK2;ZMYND8;PITPNA;CISD2;KIAA0930;SEPHS2;METTL1;COG1;HLA-A;HLA-F;MAPK8IP3;MAPK8IP1;TIAM2;MTHFD2L;SUCLG2;GSAP;HECA;SIK1;BLZF1;MACF1;SLC22A5;MTTP;GSKIP;APCDD1;AP5M1;ATP6V0A2;ZNF821;ATP6V0A1;SETDB2;PUM2;PARVG;TECPR1;TENM1;AHCTF1;TENM2;TENM3;SLC35F3;GFM2;ZFAND2A;SLC35F4;SGF29;LIMD1;SPPL3;SIPA1L1;UBXN8;ZNF800;PARP6;RAB6C;ZDHHC13;GFRA1;CBFA2T3;GFRA2;ITFG1;CLDN10;TLR8;MPND;TLR3;ZDHHC20;AMIGO1;AMIGO2;ZDHHC23;NOL8;RGPD5;RGPD8;RFNG;GDPD5;RGPD2;NOL4;RGPD1;NKD1;RGPD4;RGPD3;TCEAL8;AMN1;ZDHHC18;PDPR;MTHFD1L;KIAA1841;EMC7;GABRD;LMLN;MTX1;MTX2;SORBS2;SORBS1;MPP6;SPCS2;NR6A1;CAPZA1;QPCT;COPG1;KBTBD8;MEGF9;GUCY1B1;ZWILCH;FAIM2;CCDC28B;FAM162A;HCFC1R1;TRAPPC12;TMEM38B;GUCY1A2;KDM2A;ALG14;ANXA11;TRAPPC2B;ALG12;LMO7;ATP1B2;PCDHA13;PCDHA12;PCDHA11;LZTFL1;PCDHA10;RSBN1;SHISA7;MATR3;COPB2;HRH1;UBB;KLHDC10;KLHDC2;EIF2S2;LRP1B;EFNA1;DAP;PI4KB;FGFR3;FGFR2;LRP11;GPSM1;SOWAHB;SLC40A1;DBI;DBH;HAPLN1;HS2ST1;MFSD8;SPRED2;DBP;LRRTM3;CASP6;PPP2R5E;SRGN;POMGNT2;DNM2;RBL2;AIM2;DDAH1;TRAPPC6B;CDH10;RASA2;C14ORF39;MYH9;TMEM9;CDH16;RBKS;PDXK;ABRAXAS1;NRXN1;NRXN2;NR2C2;TBRG1;NXF1;UGP2;GNA12;MAPK1;TOGARAM1;PDSS1;MAPK6;HES2;QPCTL;LIMK1;CYHR1;WEE1;PDE10A;KANSL1;PPP2R2B;ATP13A5;C5ORF24;NEXMIF;ZNF292;ARAF;RBPJ;SCAMP5;PSMD9;SCAMP4;KRTCAP2;NSDHL;CYP2D7;UBASH3B;CYP2D6;IGLON5;LIPG;UBASH3A;SAMD11;ZNF287;CCBE1;GABARAPL2;DAXX;MEF2C;NGDN;ZFYVE21;RFX1;SCAMP1;CLDN5;EML6;ZFYVE16;PRKAR1B;RUFY2;CDIP1;MTMR1;ABCB7;TTYH1;AGAP4;COPS7A;IQGAP1;MRPL15;TAPBPL;HACD3;OAZ1;MRPL10;OAZ2;HACD4;MRPL11;OAZ3;UGT8;GRIN2A;MYO6;CFAP69;VTI1A;PPARGC1A;RHBDL2;PPARGC1B;MCTS1;PRRT3;PRRT2;CADM2;ZNF260;MRPL27;C20ORF27;NETO2;CP;SNUPN;CS;MLLT10;FAM135B;UCK2;EIF5;FAM135A;GRIN3A;PSMG2;FERMT2;TMEM9B;ARF3;ARF4;PIGQ;GPR22;PIGP;RPLP0;MRPL38;HSPB11;PIGX;LMBR1;MRPL40;B3GALT1;CTBS;GPR37;NSUN4;MRPL49;ELOVL6;NSUN6;ELOVL7;SIRT2;PSMA6;TMEM33;CDC42EP3;KCNMA1;PELI1;PIGK;PGAM5;PIGL;C5ORF51;LRRC3B;VAMP2;C11ORF52;KANK2;C11ORF54;IDUA;COL11A1;CCNDBP1;TMEM70;MICALL1;PMS2;DMD;CSMD2;CSMD1;EXTL3;SRSF10;SRSF11;P2RY12;UTP6;ANKIB1;SLC16A1;P2RY14;STAT3;VWA3A;LYRM2;TTLL3;CASTOR2;ZNF219;MPLKIP;ERO1A;CCNT2;FAM13C;UBE2D2;ZBTB20;RORA;RORB;HNMT;FOXQ1;SESN1;SCMH1;LEPR;PIM1;VPS33A;PPP1R16A;GPR75;FOXP4;FOXP2;FOXP1;RBX1;ACAP2;MAF;SLC9A5;FRMD8;ANAPC4;NPTXR;ANAPC1;LRRC58;RNASEH2C;PFKFB4;LRRC57;C11ORF94;GPR88;SAV1;ATXN2;SBNO2;BCL2L11;ZNF669;SLC38A9;NPTX1;EVI5;DR1;ZBTB14;ZBTB16;SRD5A3;DCDC2;ZBTB12;PTPRD;MFHAS1;PTPRB;GNL3L;RGCC;ZNF655;TMEM19;MCU;NFE2L2;CELF1;CDCA7L;CELF2;RASGRF2;FHL2;SUMO4;NXT2;MRPL3;NADK2;CAPZB;FUNDC1;SUMO2;ME1;MDP1;EDIL3;PELP1;EMX2;PPP1R12A;PEG3;NDUFC2;VPS37B;NT5C3A;PPM1A;PPM1B;SLC25A18;SNURF;DSG2;SLC25A12;MTRF1L;SLC25A11;SLC25A14;SLC25A13;ITIH5;NDUFB7;GTF3C6;NDUFB4;PRCP;CXXC5;PRIMPOL;SLC25A27;FCHO1;SLITRK1;SAP18;CNNM3;CYB5A;PPP1R14B;MMAB;LYSMD4;BAIAP2;MERTK;DHODH;PC;SLC25A39;ZNF618;PTPN5;SLC25A36;JPT1;DHFR2;LPGAT1;CCNH;CCNF;KEAP1;CYB5D1;UBE2L3;RASSF3;RASSF5;BCAP29;IL12A;CCNL2;ACAD11;EPHB3;ACVR1;PAQR8;TMEM88B;EPHA7;ZFP1;PAQR5;SFMBT1;VWA5B2;PPP1R3G;STX1B;PPP1R3C;PPP1R3E;ULK2;ULK1;EPHA3;L3MBTL3;PCDH10;PCDH15;UBE2J2;UBE2J1;COMMD8;PPP1R2B;PCBP4;MICAL1;ZNF704;TSPAN7;HIVEP1;DYM;SYMPK;HIVEP3;TSPAN2;RIMKLB;ARSB;LRRN3;INTS2;XRCC1;CELA1;PAICS;PNMA8B;ID4;INTS5;LRRN1;CALM1;CD24;RETREG1;PTPRT;PCSK1;TMEM151B;PPP1R11;CCDC126;CETN2;DIRAS1;CTSZ;CTSV;HSCB;IDE;PCSK5;CTSO;ARIH2;REV3L;IDS;KIF1C;KIF1A;CTSB;FOXD1;MMD;NCOA3;ACAD9;NCOA4;COMMD3;RGMB;TMEM150C;MRPS5;ANO3;ENAH;CTU1;KIF2A;VSNL1;ENAM;NCOA7;ZNF780A;INPP1;SATB1;STX18;CAMKK1;COL19A1;CAMKK2;MNT;PAK1;SAMM50;FAM172A;SERTAD1;PAK5;YIPF1;PLEKHA1;ERCC6L2;YIPF4;CRIPT;MIB2;RPA1;PLEKHA3;RSRC2;UBE2G2;CMSS1;GPAM;CSDC2;KIF26A;NEDD4;CCNG1;FAM171B;SCARB1;MIDN;PLVAP;ACAA2;JADE2;RGS5;FAM174A;PALM;BAALC;SH3GL2;KIRREL3;PDGFRB;SLC30A7;SLC30A6;PRM1;CD93;OSR1;ATAD3B;PLA2G15;SCN8A;RTN3;VCP;NDRG3;NXPH3;SLC1A2;SLC1A4;PSEN1;RASGRP1;CALD1;ISOC1;PACSIN2;NPHP3;NXPH1;BCL9L;IVNS1ABP;KLHL29;FDPS;ZFHX3;CACFD1;SHISAL1;SUPT5H;ZFHX4;APPBP2;RSRP1;CYCS;GCLM;MCUR1;EDA;LAMC3;CHD7;ATP2A2;CHD4;DNPH1;GPHN;SIRPB1;SEC61A2;UBE2Q1;YWHAQ;BCL7C;NPTN;UQCRFS1;ZNF385A;RBM33;RBM14;BUD31;RBM18;TBC1D9;GPCPD1;SSTR4;PJA1;LMBRD1;IRF3;GORASP2;PEX3;PEX6;INA;RBM22;DCTN4;TAF9;ATP2C1;RAB40A;RAB40B;VHL;CFAP20;CCDC177;TAF12;ATP2B2;MAPK14;ACVR2B;IRGM;SOD1;EEPD1;MAPK11;CLCN5;ASB8;BRMS1L;RBM45;CCDC173;GABPB2;RPL34;IPP;THYN1;GABPB1;SOX21;DCAF6;GLE1;RNF115;RNF114;TEPP;RPL35;DIP2B;PIP4K2C;DIP2C;IER5;RNF111;WSB2;MED9;IFT80;SYTL2;KIAA1217;NISCH;GPR162;BIN1;HPRT1;RPL29;DUS3L;ASF1A;RNF121;C1ORF198;SNU13;SLAIN1;VPS26B;HIF1A;GLG1;PPP3R1;SSR1;ZNF148;NKX2-2;SLC19A2;BRAP;FZD1;JUND;THAP12;BRAF;GPR137B;CYLD;GLUD2;TNFSF9;HBP1;PLCH1;CDK12;DUS1L;GALNTL6;SERPINI1;CDK13;CDK14;CPEB2;PRR36;CPEB4;TCF25;TCF20;TRIM2;RIOK1;C16ORF74;HSBP1;TCF12;TET2;AEN;AFTPH;FAM234B;PLCB4;ITPKA;PLCB1;RNF166;RPL12;PLPPR5;ECPAS;TM9SF3;GPR150;GCNT2;METTL7A;RPL18;DTD1;BRD4;FMO2;TTC9B;ADAT3;SULF2;AGBL5;TM9SF2;AGBL4;XAB2;TMEM158;ABI2;AGBL3;ALMS1;LAMTOR2;RNF141;BRDT;C16ORF87;GPR146;ANKRD39;UHRF1BP1L;ATP8A2;ATP8A1;CLSTN2;IRS2;BZW2;METRNL;CDH9;CDH7;CDH2;CLEC5A;MACROD1;SMARCAD1;PHLDA1;RPS7;IGFBP4;IGFBP3;MITF;RNF41;CLIP3;CLIP1;CLIP4;MADD;ANKRD40;TNIK;ZNF551;DNMT1;MINDY3;C3ORF70;ANKRD11;CUL3;ANKRD12;ITPR1;AK4;AK5;GPATCH2L;RLF;PHF21A;RHOBTB1;KLC4;HMBOX1;ADAP2;PITRM1;IGFBP6;NDP;WDTC1;FN3K;ANKRD29;PPAN-P2RY11;ANKRD24;ABHD18;DHCR24;ESRRG;CNOT4;LSM7;CNOT2;MAFG;RNF182;SERINC5;RNF187;SERINC4;RNF11;EIF4E3;BNC2;RNF13;RNF14;DUSP19;PTPN21;DUSP18;ADRA1A;DUSP14;DUSP11;PAGR1;SGCE;PTBP1;RPL7A;SGCD;GM2A;SGCB;SIN3A;EFHD1;SLC37A3;TAPT1;PDCD6IP;CHUK;DNMT3A;ELAC1;KCNAB1;KCNAB2;INMT;RP2;EVL;VSTM2A;CX3CR1;NLGN3;NFAT5;LUZP1;JAKMIP1;JAKMIP2;MROH1;REPIN1;RBBP4;ZNF507;RNF39;ETFRF1;RBBP6;CACNG2;FNIP1;CACNG3;WASF3;KCNIP2;PLCL1;DDHD1;KLF4;PTPN13;KLF3;OXR1;RAD52;MARCKS;NFASC;APC;MGAT4A;MMACHC;GORAB;UMAD1;DIXDC1;C3ORF18;EDNRA;EDNRB;GOLGA5;CHAC2;GOLGA7;AGFG2;SOX4;SOX5;CMC4;MCCC1;PTOV1;RUNX2;PLPP5;CRYZL1;RRAGD;GUF1;EZR;CDS1;SMIM3;TMEM161A;IGSF3;TRMT2A;NLK;GMCL1;GMCL2;GNG10;NUAK1;MAP7;DPH5;INPP5K;GPM6B;NUS1;RABGAP1L;BCL11B;DTNB;AMMECR1;MEMO1;PARP16;NMI;ZWINT;SRPK1;UBAC2;CCT6A;AKR1B10;STAG2;AKR1B15;CCDC88C;TMCC1;ITM2A;INKA2;ITM2B;RAB40AL;RYR2;HNRNPCL1;HNRNPCL2;HNRNPCL3;RYR3;EPB41L4B;EPM2AIP1;SERP1;ZMYM3;NNT;PCF11;ZMYM5;GNPNAT1;TSC22D1;TSC22D3;IL17RA;B3GNT9;POC5;SGK3;SGK1;LYZL6;ANKMY2;SCEL;ATP5F1A;TBL1Y;TBL1X;RANBP2;C1GALT1;PUS7L;TJP1;RSL1D1;ERG28;AXL;DLC1;CDK5R2;GALNT11;KIAA1191;POGK;SIRPG;NUCKS1;TOMM20;SIRPA;CMTR1;TMEM14A;PSPH;ANGEL2;EPDR1;IPCEF1;KCTD4;TMEM130;TMEM131;PREPL;PHOSPHO2;COL4A1;SELENOP;TIPRL;APLNR;RELL1;SELENOT;ISCU;USP53;USP54;HPCA;TMEM59L;LTBP4;DNAJC24;LTBP3;ARHGAP15;COX7A1;CPLX1;NALCN;ARHGAP21;SDCBP;TMEM125;DPP8;MAN2A2;PODXL;TMEM127;DNAJC21;TMEM129;USP50;MARK2;RAP1GAP2;ACBD4;PTCH1;EPHX1;DNAJC14;ARHGAP25;SMAD5;AZIN1;DNAJC18;NFKBIA;ARHGAP31;RALYL;DLG2;NR4A3;ATG16L1;DNAJC10;ACBD3;B4GALT2;HSPB9;ABCD2;USP37;DOCK9;USP32;USP33;SLC2A1;SLC2A3;PKD1;ELAVL2;PDE4B;TMEM109;VHLL;POLG;EGFL7;CAMK1D;DESI1;USP42;ABCC5;OPRM1;SENP2;CKAP5;CKAP4;AGAP6;AGAP5;B4GALT4;ITGB3BP;MCPH1;RGS19;CAMK2A;OPRL1;SELENOK;NCALD;SELENOI;LRIG1;S1PR3;CDIPT;ABCF3;ZNF189;LGI1;CMTM3;CMTM5;LCA5;ARID3B;GDAP2;SGPP1;POMC;GNPDA2;SCD;CXORF38;ABCE1;SSBP2
Up-regulated Genes In Striatum Of 6 Mon HD Q175 Mice Vs Q20 PMID26900923	1841/2991	0.9999897211244537	0.9999975629759688	0	0	0.7751505425297822	7.967716905947975E-6	JRK;POP4;TESK2;PTPDC1;ALKBH8;COMTD1;ENDOV;DPYSL4;CAPNS2;NDST3;EPSTI1;ANKFY1;BBX;PRKACB;TSTD3;CACNA2D1;RC3H1;UNC5D;FAR2;EXD2;CDCA2;SHMT2;TPRG1L;ZNF23;ZNF25;PRPSAP1;C12ORF56;RDH12;ADAMTS19;AFMID;PDGFC;PIP5K1B;RDH14;ATG7;GTF2IRD2B;GSTM4;HEXIM1;HEXIM2;NR2F1;BTBD11;LNPEP;EIF2AK4;NR2F2;C12ORF75;ZNF35;L1TD1;LGMN;NUDT4B;SNX12;SNX10;C12ORF43;MED12;ATIC;NHSL1;TCP11L1;ZNF488;STUM;GATD1;GSTO1;SPHK2;SLC39A11;TEX14;PGM2L1;TOMM40L;MMP12;PLSCR3;INCENP;DPYD;POT1;ERGIC3;SLC18B1;CACUL1;PAFAH1B3;PAFAH1B1;CRB1;ATL3;ATL1;FAXC;KCNA3;CENPB;SNX29;CNPY4;PLAGL1;MFN1;RICTOR;ZSWIM7;BID;IL12RB1;P4HTM;TP53I11;SAMD3;ZSWIM3;ATAD1;BBOX1;DCBLD2;NUDT22;CENPE;SNX16;WT1;YPEL4;ADGRL2;LGR4;SIGLEC6;EXOC3L1;OLFML2B;RIF1;PDCD5;MSI1;ATP12A;FBXO21;FRY;FADS3;NUDT10;FNTA;POFUT1;NEK1;TNFRSF8;KMT5B;MAP3K9;NUDT13;MAP3K5;NUDT12;ZNF442;CDKL2;DGAT1;EIF1AY;KCNH8;C21ORF58;FBXW9;STX7;ATP11C;RINT1;MSH2;PKP2;LY6H;SRSF6;CDKL1;LY6E;CHODL;ZC4H2;SPATA1;LY96;CREBL2;FBXO44;NPAS3;SLC9A3R2;FBXO40;C1ORF226;AMDHD2;SMYD2;SMYD4;NOP16;UROS;RABL2B;ARPC5;IGSF10;LRCH2;G6PC3;SON;DMXL2;SP8;MNAT1;SHBG;ONECUT2;ONECUT1;HTR2C;NENF;BICD1;NKPD1;TNFSF13B;ARL5C;PTER;SPR;PPP6R3;TAGAP;ITGAX;EXO5;ITGB8;SMIM10;ARL5A;BOK;BCAS3;ATRX;ITGAD;PCCB;BCAT1;PRPS1;SMIM24;SNAP47;PRKAA2;SMIM29;SRC;ATP10D;LENG9;ATP10B;LENG8;SRL;TSPAN33;CDC45;ARL13B;CCDC85A;E2F2;SMIM30;SLC36A4;KCNJ3;GPKOW;KCNJ9;PCDH8;STYK1;EXOG;HTR5A;GSTZ1;MYO1E;TSPAN15;MYO1C;NAGK;LTV1;CPNE7;LDLRAD3;IKZF2;LCTL;NUDT6;CDC20;LGALS2;CCDC91;CDC23;CCDC96;ATXN7L1;SCAPER;FBXO9;ARL10;ATP6V1G2;ISLR2;CSNK1D;MYO7A;TMEM170A;BTC;CYP39A1;TRIM17;KCNQ4;MTCP1;CCDC87;MGARP;EIF1B;RIN2;CES1;SLC45A4;NRN1;CEND1;GSPT2;SARAF;APOD;CEP192;B4GALNT4;RTBDN;SMIM10L2B;TBC1D8B;BBS1;SMIM10L2A;SLC10A7;SPHKAP;CCDC9B;BRI3BP;SMARCA2;EXT1;NET1;POLA2;CWF19L1;ECHDC2;KYAT1;NOL11;MRAP2;CD200;HERPUD2;ACY3;MRPS16;MRPS12;GRIK4;OTUD7B;GRIK1;DMBX1;THTPA;NEDD8-MDP1;KCNT2;MIS18BP1;CNTRL;SDF2;PBRM1;PCYT1B;MRPS24;GAA;MRPS22;PABPC4;GAB2;SYP;KIF7;KIF6;SYN2;DUS2;TOX3;KCNU1;KIF9;TOX2;GAL;CNKSR3;ARHGEF1;FAM32A;PRICKLE2;ARNTL2;GNAI1;RELB;PCNP;PTPA;MGAT2;EPS15;DYNC1I1;PEX16;MON2;KLHL1;PCDHB14;PEX10;PNMA3;PCDHB12;PNMA2;PCDHB11;KAZALD1;KLHL9;ITCH;NUDT8;RIT2;KLHL5;NDUFAB1;PNPLA3;TCEA2;PNPLA6;RTN4IP1;TACC2;KIAA1958;PCDH11Y;GDA;ZFAND6;C4ORF19;PCDH11X;NR3C2;AKR7A3;GNPTAB;ENPP1;TEKT4;ENPP3;BORCS8;ENPP6;RAG1;MORC4;ZGRF1;COX6B2;COX6B1;DHDDS;ADAM15;CARD19;GPRIN1;SCNN1A;RPP21;SIDT1;HHIPL1;ODF3B;TBC1D25;WDFY3;CARS2;COX19;TBC1D19;UBIAD1;PKDCC;TSG101;COX16;CACNA1B;HTRA2;INAVA;CACNA1G;TIMM50;VCPIP1;AANAT;ADGRG2;GRK2;GRK4;ECT2;QSER1;RAI2;CNTN6;RPP40;HIGD2B;AHI1;IFT22;HOOK2;NAT1;NAT2;TMEM237;TMEM238;CNTN1;GNAS;UBA2;UBE2O;FGF10;GALK1;DPY30;PHTF1;TTC27;LMNB1;RND1;TTC28;ADAL;TCHP;DACT3;MYBL1;ARFGEF3;DACT1;NUP133;ATP6AP2;SHROOM3;ETV1;OLIG1;OLIG2;SHROOM1;TTI1;CYP26C1;NAV3;TMEM215;GFOD2;IFIT1B;ACOX3;MAN1B1;CUEDC1;SHANK1;NAXE;ASAP3;ASB18;PSMB10;ASB16;GNG3;IL1RL2;TMEM202;GNG4;SV2A;FAM241B;CLVS2;SLIT1;BNIP2;SPOCK1;SLIT2;MTA3;ARFGEF1;NIPSNAP3B;ARFGEF2;FAHD1;NIPSNAP3A;EYA1;TPBG;CCK;GALNS;RSPH3;CCS;GALE;TNIP3;SNTB1;FRMPD3;C2ORF88;GPATCH1;CWH43;MRGPRE;SMC2;WDR91;AP1S3;CEP97;NCKAP5;VPS36;C2ORF81;DLEU7;C2ORF80;GTPBP8;SCRIB;WDR72;WDR76;FAM169B;ARMC5;DAAM1;PLEKHS1;HECW1;ERVW-1;C2ORF92;VPS28;ASTN1;LIPT2;PHYHIPL;GNS;ADH5;BLOC1S5;FLRT2;NTHL1;BLOC1S3;PCDHA5;PCDHA4;PCDHA3;PCDHA2;PCDHA9;PCDHA8;PCDHA7;CEP78;PCDHA6;BTF3;NDFIP1;WDR59;APOOL;GTF2IRD2;XKR7;GJB1;ARL2BP;PCDHB2;ADI1;PCDHB6;PPT1;PCDHB5;PCDHB3;XKR4;PCDHB8;FARSB;PCDHB7;CDKN1C;FANK1;GPI;PHF2;SETD7;WDR41;CHM;ASH2L;PHF6;PHF8;AIFM1;AIFM2;C1QTNF6;ADAMTSL2;PEA15;ZNF367;CEP68;EDARADD;WDR31;FAM126B;FAM126A;HADHA;KAT2B;COL2A1;NCOR1;HEATR5B;KIFC1;RARA;AHRR;GART;EXOC2;HLA-DQB2;WDR27;DCAF12L2;DCAF12L1;PRUNE2;ASCL1;WDR24;GPAT4;SLC17A5;SLC17A6;BCHE;PCGF6;GSN;CDKN2A;GABRA5;WHRN;NR1H3;DHRS1;TUBB4B;WDR11;JKAMP;SMOC1;VMA21;TMEM229A;ZNF334;CCDC71L;OXNAD1;POGLUT1;CEP120;TM7SF3;SLC8A1;RIMS2;MB21D2;MAGI1;MAP2K4;RAB2B;CEP135;RALGAPA1;SKIDA1;CEP131;SPICE1;TTC21A;FRMD4A;VASH1;PGD;THNSL1;THNSL2;NRBP1;PGF;THOC7;RAB32;MORF4L2;FKBP7;ZNF316;RAB38;FKBP4;TOX;MAGEL2;UBR1;BTLA;TMEM132D;TRAPPC2;CCDC17;TMEM132C;EIF2B2;RAB4B;SLC4A10;NBDY;BCL9;LRFN2;REEP5;SYNJ1;REEP4;LRFN1;P4HA3;REEP3;PDCL;PLXNB3;CCDC22;SLC26A9;CNIH3;DRC3;LHX9;PLEKHM3;ZNF771;BMPR2;WDR1;CBWD6;CBWD2;PIK3C2A;KBTBD13;LBH;SNRNP70;RNPEP;SCRN2;C8ORF82;ZNF768;EMILIN2;WDR6;WDR7;ZNF764;CCDC50;CCDC51;TRPC7;CCDC39;CHPF2;DIS3;RFC2;TRPC4;BPGM;C1QL3;NPEPL1;NOA1;POLR1A;CATSPERG;DNAJC4;LANCL2;LANCL3;PLEKHH2;HDAC3;HDAC1;FGL2;TULP4;BPHL;THSD1;HDAC6;LMF2;HDAC7;TTN;RAB21;ABLIM3;MSTO1;HAUS7;ALOXE3;JAZF1;POLR2M;PPIL1;ANGPT1;GFER;P2RX7;EVI2A;P2RX4;POLR3A;POLR3B;POLR3C;ASXL3;RAB18;CCDC65;BCOR;PPIL3;NECTIN1;TMEM183B;TMEM183A;WDSUB1;CBLB;C14ORF93;IFIT1;RPS6KA6;PDK2;COG8;SRRM4;COG6;ARRDC1;AP1B1;FLT3LG;HLA-A;CPT1C;HLA-F;MAPK8IP3;UHMK1;SLC22A5;MAGED1;STXBP4;FUT10;C2CD4A;SCFD1;ZNHIT2;ZNF827;STXBP5;STXBP6;ATP6V0A1;VASP;MAGEE1;MAGEE2;SLC35E4;SLC35E3;SNAP91;TPX2;RPS27;MAGED2;SLC44A5;TENM1;TOP2B;ZCCHC12;C17ORF75;SLC44A4;TENM3;C2CD2;SLC35F2;NKAP;SGF29;ZCCHC18;LIMD1;ZCCHC17;SPPL3;SLC22A15;SLC22A17;SLC22A18;DNER;XPO5;DGCR6L;FEZF1;RAB6C;PARP4;ZER1;TOP3A;PDCD1LG2;TYK2;GFRA4;VWA8;UGDH;CLDN14;HNRNPH2;VGLL2;MPND;SDCCAG8;ZDHHC20;GDPD1;GDPD2;NOL3;GUCY2F;CT55;BEGAIN;TYMP;NT5C;PSMC3IP;LIMA1;CFAP298;TCEAL6;TCEAL5;TCEAL3;KISS1R;METTL5;APBB2;EMC6;SUSD5;GABRE;TCEAL9;NFYA;MTX2;GBF1;LHFPL5;LHFPL3;GRHL1;SPCS3;KBTBD6;XPOT;CAPZA1;RAB9B;KDM1A;FOLH1B;ARHGDIG;MRFAP1;FAIM2;DEUP1;TATDN3;DOCK11;EME2;HCFC1R1;COTL1;TMEM38B;FAM81A;NOM1;MLIP;PHYH;MIGA2;LIG1;MIGA1;PUS1;SHISA5;STIMATE;TRAPPC2B;LIFR;SHISA3;PCDHA12;PCDHA11;PCDHA10;PRPF4;FAM161A;MYADM;AMPH;FAM161B;ZCCHC8;COPB2;PXK;GSTCD;EFNA5;CDH22;FAM83C;LONRF2;FAM83B;KLHDC10;CBX8;CYP2J2;KLHDC2;KLHDC3;CBX4;UQCC3;COQ6;CAMSAP3;CAPRIN2;FGFR4;TMEM35A;ZCCHC2;LRP11;C2ORF42;SOWAHC;MFSD9;MFSD6;PPP2R5E;VWC2L;STPG1;HGSNAT;RBL2;ZAP70;CDH10;CDH12;TMEM9;C2ORF50;CDH18;CDH19;PAPPA2;DDC;STOML1;ATP1A3;NRXN2;CFAP206;LIN9;FAM169A;PCED1A;PDSS1;TMEM30A;TMEM30B;LIMK2;PPP2R3A;KANSL1;PPP2R2B;CKLF;LPIN2;CSNK1A1L;USP6NL;PID1;NEXMIF;CLDN1;TMEM91;ATP5IF1;LIPE;GBP6;HES6;STARD5;ZNF282;TMEM80;SCAMP2;EML6;PRKAR1B;RFX6;PRKAR1A;RUFY3;CDIP1;TBPL1;IDNK;CGGBP1;CFAP61;NYAP1;ABCB7;C5ORF49;SHOX2;TAPBPL;THY1;AAAS;NYAP2;GIGYF2;MTMR7;SLC5A5;DYNC2LI1;CYB5R1;CFAP69;RSU1;CFAP65;ZBTB7B;ZBTB7C;CTC1;GPR17;FYB2;C5ORF34;CFAP73;GPR15;EXOC6B;ABCA7;ABCA8;MRPL21;SNUPN;CS;MLLT11;PCDHGA11;GRIN3A;TMEM98;PSMG3;NOX4;DCHS1;TMEM9B;CFAP77;LRSAM1;PIGU;ZNF251;GPR21;PIGQ;DIS3L;GPR22;MRPL39;EFCAB6;PIGW;HSPB11;LETM2;PIGX;LMBR1;B3GALT2;EFCAB1;NSUN4;PGAM1;PIFO;SIRT6;TMC6;TMEM42;PTGR1;LRRC41;SIRT2;SUMF2;TMC3;FAHD2B;SIRT3;MZT2B;C20ORF96;MZT2A;MBLAC1;TMEM33;LRRC9;CKS2;PIGK;CDC42EP1;DSCAML1;C11ORF52;RNASEK;GPR45;COL11A1;MIEF2;FSTL5;GGA1;PSMB5;HAS1;AP2S1;ANO10;RABAC1;SRSF11;EVC2;UTP6;LRRC24;TMEM62;TMCO3;FABP3;CASTOR2;FABP7;TTLL1;SERBP1;ZNF219;ETFBKMT;MPLKIP;TTLL9;ZC3HAV1L;SAT2;GPR62;KIAA0895L;HNMT;ATCAY;KPNA6;ZNF205;PIM2;ZNF688;HLA-DOA;TCP11;C11ORF68;SLC38A1;AKR1E2;ZBTB32;FOXP4;OLFM2;OLFM3;MAPKAPK2;SLC9A9;ZNF676;ANAPC1;RNASEH2C;PFKFB4;BEAN1;LRRC57;GPR85;FOXO4;CYP19A1;LRRC55;SAV1;TMEM25;STK33;STK36;CRNDE;DSEL;PMVK;STK38;SLC38A6;DCDC2;ZC3HC1;TMIE;GNL3L;UST;NFE2L3;MDM4;TMEM19;POMT2;CDCA7L;POMT1;PIK3CD;FOXM1;NXT2;PIK3CG;UPP2;ERC1;ERC2;MDP1;EID2B;TMCO5A;VBP1;NDUFC2;SLC25A18;DSG1;DSG2;MTRF1L;SEC22A;SLC25A11;SLC25A13;NDUFB8;GTF3C5;NDUFB6;GTF3C6;PRCC;PPM1H;ZBTB45;MFF;CXXC4;NTN3;SLITRK1;SLITRK4;SLITRK3;BEND3;SLITRK6;SH3BP4;PCBD2;FCGR1A;AAMP;CNNM3;FCGR1B;AKAIN1;PPP1R14A;NICN1;ERAP1;IMMT;ATOX1;BAIAP3;TMPPE;NELL2;SLC25A39;ZNF618;SLC25A36;JPT1;KDELR1;JPT2;RGSL1;TONSL;TXNDC15;ZDHHC2;CCAR1;CYB5D1;UBE2L3;POF1B;DHX57;OGFOD1;RASSF6;FAM53C;ZNF724;KIF21A;ACAD11;EPHB2;SLC34A3;HNF1B;VWA5B2;DHX40;PPP1R3F;FNDC4;LACTB2;PPP1R3E;ULK1;ZNF711;TAGLN3;CCNQ;CTXN2;MMADHC;L3MBTL3;PCDH10;CTR9;PCDH15;PCDH19;PCDH18;UBE2J1;ZMPSTE24;SNX4;PCBP4;TSPAN6;ZNF704;DHX36;DHX37;ST8SIA5;ARSB;RBM11;SNX6;PPP1R26;INTS1;LRRN3;IQSEC3;HSPA12A;ANLN;WNK2;LRRN1;KIAA0825;RETREG1;FKBP11;BARHL2;PCSK1;TMEM151B;CCDC126;GPAA1;CETN2;CCDC124;CTSV;KIF11;EDA2R;LARP1B;BABAM1;SCML4;RSRC1;HYAL2;IDS;CD37;QSOX1;KIF1A;QSOX2;CD52;ACAD9;CCDC113;ZFR;COMMD2;ANO4;RGMB;COMMD7;TMEM150C;ENAH;CTU2;VSNL1;PDZRN4;CCDC105;TMPRSS5;INPP1;SATB1;STX18;GREB1L;XIAP;FUOM;ARVCF;PAK1;FAM172A;GPC1;SCAND1;EXOSC2;NPDC1;FOXB1;YIPF4;RPA1;TMUB1;TMUB2;RGP1;KIF26B;NEDD4;FKBP1B;IL17B;SPC24;MAD2L1;CCDC166;CD82;KLHL32;CCER2;FAM174B;FAM174A;CAPN5;SCN9A;CAPN3;CAPN1;ARID2;SH3GL2;CCDC160;KIRREL1;CCDC158;CCDC157;ATAD3B;MID2;TANC1;TMX4;DOK7;GEMIN7;HOMEZ;KLHL18;RTN3;PSMD12;VCP;NDRG3;KLHL14;ARHGEF25;NPR2;KLHL11;KLHL12;MRO;SLC1A6;ACACA;DEAF1;NPHP1;ISOC1;CYC1;WNT3;GGT7;ZFHX3;ARHGEF37;CCDC138;KLHL26;CACFD1;SLC52A2;VTA1;SLC52A1;DOLK;ZFHX4;SSH1;APPBP2;KIF4B;COL5A3;KIF4A;COL5A2;RSRP1;TAF4B;RBM28;CNRIP1;CHD5;LAMC2;CHD3;MEA1;SOBP;SEC61A2;ARMH4;YWHAQ;BCL7C;UQCRFS1;SCN5A;CFAP45;GALNT9;ANKUB1;ARHGEF11;PLA2G4A;TBC1D9;SSTR1;TBC1D1;CDHR3;IRF7;ATG4B;DCTN2;LAMA2;DCTN1;DCTN4;GOSR1;RRBP1;TAF1L;CLCN3;CLN3;CCDC184;CCDC177;GALNT6;GALNT4;MX2;S100B;SOD2;IRGM;UQCRHL;MAPK10;PNKD;CLCN4;RBM45;MBTPS2;RBM43;ASB1;TRIR;TMEM200C;RAPH1;STMN2;STMN3;DCAF5;ENO4;GLDN;RXFP3;TEPP;STMN1;NKX2-8;ACOT8;ACOT7;WSB1;IFT80;SYTL4;C9ORF64;SYTL2;TRHR;SULT2B1;GPR162;GPR161;ACOT1;DUS3L;PRR11;PRR13;HOXD1;VPS26A;SKA3;PRDX2;CRACR2A;PRDX4;TERT;HOXC5;NKX2-3;SLC19A1;NKX2-2;FZD1;F8A1;F8A2;F8A3;FZD5;RDX;FZD9;FZD8;SLC16A11;TRIP4;UPF3A;TMEM196;SLC16A14;SLC16A13;THAP11;PPP5C;TADA2A;GIPC1;PNOC;SERPINI1;CDK14;SPEF2;TCF25;C1ORF35;FMN2;ADO;CHL1;TRIM3;ANXA6;GPR137;ANXA9;EMB;GPRASP1;GPRASP2;TIGD5;SSR2;ANXA5;TCF12;EN2;TET2;TET1;TIMM22;PAX2;SERPINB5;TMEM177;JDP2;PLPPR2;FIGN;HSPA13;TMEM163;ATP6AP1L;TMEM169;RPL18;RNF130;RPRM;BRF2;ZNF580;BLCAP;POU4F1;GTF2H5;ADAT2;SULF2;AGBL4;MORN4;TRMT5;ALMS1;SLCO4C1;GPR149;MSRB2;RLIM;MSRB3;MSRB1;UHRF1BP1L;COL16A1;RTKN2;HJURP;IRS4;DACH2;CDH6;RPH3A;TUBB6;MAEA;CDH2;GRB14;ZFP30;CHP2;MACROD1;LZTS2;STK32B;RNF43;NKX6-2;ANKRD45;CYS1;MOB3B;ENKUR;RNF41;BSCL2;CLIP3;DISP2;ARMCX4;ARMCX1;ARMCX2;TEX9;C6ORF136;ARMCX6;ANKRD42;ADAM9;ZNF557;DGKK;CUL7;MINDY3;CALCRL;MINDY1;TNKS;ILDR2;MRI1;AK5;RAD51AP1;KLC4;RAD51AP2;BAG2;CLEC7A;C1ORF109;NDN;BTBD9;LSM3;NSFL1C;YEATS2;RCAN3;RLN2;SPIRE2;C6ORF118;NACAD;RLN1;GPR101;XAF1;EIF4G2;DPP10;RNF11;BNC2;C15ORF61;PTPN21;C1ORF174;ADRA1B;SGCB;SLC37A3;AMN;CHUK;COL25A1;NGB;SORD;ZFP92;DUSP28;RANGAP1;REXO2;YDJC;NIPSNAP1;ZFP90;DUSP23;PTP4A3;RP2;TNMD;RP9;ZNF512;METTL27;VSTM2A;METTL26;CLEC2L;SEMA3D;GLRX;MESD;CACNG7;C15ORF39;CHADL;NHS;RBBP8;RBBP9;CACNG5;IRX2;IRX5;SPAG5;RNF25;SPAG6;TXNRD2;RNF26;SPAG4;KCNJ16;SEMA4F;KLF8;MGAT4C;MARCKS;PFKL;INSM1;CDO1;CBLN2;FAAH;OXTR;SLC46A1;ARL6IP1;DIXDC1;SOGA3;CYP4Z1;SOX3;ZNF608;SAP130;CHAC1;SOX4;VSIG8;JMJD4;CMC4;SACM1L;ACSL5;EBF2;ACSL4;MIF4GD;MTURN;RUNX2;CHIT1;CYP27A1;CARHSP1;RRAGA;RRAGB;GUF1;WDPCP;ANKRA2;ZFPM2;PLPP2;TELO2;PFN2;BEX3;BEX2;BEX1;TMEM161A;IGSF3;LMAN2L;TMTC2;CD99L2;TMTC1;TRMT2B;TMTC4;CYP4X1;ASL;FADD;SRPK3;SIGLEC15;CARMIL3;BCL11A;SIAH3;PARP16;NMBR;NMI;STAM;GNG11;ZWINT;UBAC2;CCT6A;PARP11;STAG2;GKAP1;SESTD1;SPATS2L;CC2D1A;ITM2B;RTL8B;HBS1L;FEN1;FAF1;KRT20;ANKRD9;EPB41L4B;EPM2AIP1;UCHL1;ZMYM4;CCHCR1;PRMT6;PACRG;PRMT7;PRMT2;LRRIQ1;NOG;RHOF;IL17RB;PALD1;NME1;RHOJ;FIBIN;MAPRE3;RHOV;PRIM1;ATP5F1B;CUX2;CILP2;CORIN;FAH;CR1L;TRIP11;ZNF354C;TJP2;WASHC4;GALNT11;WASHC5;CIB2;ARHGAP36;ARHGAP35;CMIP;RDM1;SYDE2;ARHGAP42;TMEM147;BASP1;CA13;SPNS2;NPY1R;TOMM34;EPDR1;CGRRF1;IPCEF1;TMEM130;KRT73;KRT72;SELENON;SGO2;PREPL;FOLH1;DNAJC30;ILVBL;FAM185A;SCG5;ABCG4;ISCU;FAIM;TEDC1;TMEM59L;LTBP4;LTBP3;NTS;CSF2RA;NALCN;PLCXD2;DPP3;TMEM121;ALDH3B2;DPP6;PCSK1N;DMAP1;ENKD1;HSPA8;STIL;TGFB2;ALYREF;TBCD;DNAJC12;HSPA2;DNAJC15;ESR1;TDRD3;DNAJC18;LIN28B;RALYL;ATG16L2;MAN2B2;TMEM117;EBPL;CLASRP;ACBD3;CXCL6;ACADVL;DOCK9;NVL;PDE3B;USP34;CHTF18;CXCL5;ELAVL2;SLC2A8;TMEM101;UPK1B;PLCZ1;FLOT1;TMEM108;POLL;PSTK;KLF12;PCDHGA4;MARS2;PCDHGA2;PDE4D;C9ORF24;OPRM1;KLF14;CKAP4;PCDHGA9;PCDHGB1;B4GALT6;TSEN34;USP13;HCN3;CAMK2D;RGS19;POLDIP2;RGS13;TM2D1;TUFT1;PALM3;OPRL1;MOSPD1;NCALD;PRRG3;IGFBPL1;NRIP2;BPNT1;LRIG3;ROMO1;CDIPT;S1PR5;LGI1;ATE1;USP25;STN1;B3GAT2;LGI3;B3GAT1;CADPS;KDF1;LCA5;NAP1L3;NAP1L2;GDAP1;USP29;NAP1L5;TSHR;MEIS1;FMNL2;AQP11;HCN1
Down-regulated Genes In HD NPCs Vs Control NPCs GSE95343	917/2980	0.9999897280223375	0.9999975629759688	0	0	0.16639972018372182	1.7092629875369507E-6	GMFG;TEX46;TEX47;C4BPB;HTR4;SLA2;OR10AC1;ENDOU;C3AR1;SMCO2;VSTM1;LIPK;VSTM5;KRTDAP;GBP6;GBP7;STARD6;OR2L5;RNASE6;OR2L3;OR2L2;TMEM82;RBP2;RFX6;CTAGE4;SCGB1C1;TBPL2;CTAGE8;PLBD1;CFAP99;C5ORF46;ACTL7B;GATA6;FPR1;LYPD2;OR2K2;EDDM3A;DAZ1;FPR2;HPR;SLC5A5;FAM221B;KLRK1;C7;SCGB1D2;KRTAP5-11;HCRT;GPIHBP1;SDR42E1;GLYATL3;SRMS;BTBD18;CYP4F2;ABCA4;C12ORF71;NR0B2;RNF223;IL22RA1;RNF222;RNF225;TREML2;NANOG;HRG;GSTM5;SFTA3;ANXA8L1;GPR25;PRR23D1;PRR23D2;GPR21;EFCAB3;CFAP97D1;AREG;HOXC10;MMP20;LLCFC1;LRRC31;M1AP;CASP14;TDRG1;MMP26;C19ORF18;DLGAP2;OR52B6;MYBPC3;FGFBP2;MYOC;C5ORF58;C20ORF173;CDC20B;MMP12;F9;TEDDM1;ACRV1;CRYAA;GPRC5D;VN1R5;LRRC3C;SAMD7;SERPINB12;SERPINB13;LRRC18;COL11A2;CLECL1;ADAM20;LRRC10;AXDND1;TUBA3E;TUBA3D;SULT1E1;GBX1;AGR3;GC;PKLR;ANKRD30BL;GPR55;SCTR;TMEM61;TMEM270;AADAC;AGRP;PKN1;ZNF213;SIGLEC6;CRLF2;LY6K;UGT1A10;EXOC3L2;KCNG4;NCF1;DEFB1;LRRC71;SLC9C2;POTED;KPNA7;POTEG;PSKH2;TNFRSF4;PITX1;SLC25A47;UGT2B10;ZNF683;CDKL4;UGT2B11;EIF1AY;BTN1A1;UGT2B17;TUBA4B;RBMXL2;DMTF1;JAML;ZNF679;FSCN3;DSC1;DSC2;SPATA9;REG3A;LCN8;GPR87;FBXO47;REG3G;GPR84;GPR82;SLCO1B1;BCL2L10;TRIM49B;TRIM49C;IFNA21;BCL2L15;LRRC69;HTR1F;MFSD6L;FBXO39;DEFA5;FOXN1;IFNW1;CXCL10;LRIT2;LRIT3;SCGB3A2;PIWIL1;ALAS2;ST6GALNAC1;COX4I2;LECT2;HUS1B;SUMO4;RLBP1;PTER;PRB3;SPDYE1;UGT2A3;ZNF888;UGT2A2;UTY;TRIM64;MBL2;MSMB;TNFRSF18;OVCH2;FOXL1;SPATC1;DSG1;OR10A4;SMIM22;RBPJL;TRIM50;TRIM52;KHDC1L;ACCSL;SLC5A10;FSCB;TBXT;C6ORF201;OR2W3;ARL13A;AWAT2;CCL3;TRIM48;LACTBL1;SRY;TRIM49;KCNJ1;GZMA;GZMB;FAM209A;MBOAT4;DYTN;TSPAN16;POU2AF1;SLC25A31;TRIM31;TAS2R20;IKZF3;C4A;LGALS2;BPIFA1;MCIDAS;SPATA22;ZNF727;OXER1;OR5B2;TMEM88B;ARL14;BSX;CTRB1;TAS2R13;KCNK17;ADGRB2;MIP;TRIM15;MXRA7;ZG16;A3GALT2;CES1;PXT1;TRIM64B;TAS2R42;FBF1;PRH2;C7ORF57;OR51J1;ART4;SI;APOF;ZBED2;C9ORF152;SLC10A1;LRRN4;IL36G;BPIFB1;COL9A1;PAEP;C13ORF42;GLIPR1L1;CTRC;SHISAL2A;LDHAL6A;LDHAL6B;OR9G1;WFDC8;TAS2R60;ACY3;IL25;MOGAT3;MOGAT2;IL24;MIA2;MTRNR2L1;C8A;C1ORF210;FCER1A;FAM170A;MUC15;CCR6;CCR4;CD33;RBBP8NL;OXGR1;APOBEC1;COX8C;CCDC116;FSHB;SEBOX;ZFY;MZB1;PABPC3;ARHGEF5;OR3A2;TMPRSS3;AKR1D1;BTNL10;C9ORF129;CYP17A1;CPN1;PNMA1;FAM177A1;HSF5;FOXB2;IL31;CRYBB3;KLK13;DEFB134;KLK15;CSHL1;CYP8B1;KLK12;NLRP14;PDCL2;CFHR2;SEMG2;KLHL6;CFHR4;CFAP161;MC5R;CFHR5;CD69;PNPLA1;OTC;CCDC166;OR1C1;AMHR2;GIMAP5;MPO;ZNF80;DMBT1;TMEM269;RGS1;TEKT1;FAM3B;TEKT4;RAG2;TGM5;ENPP7;ZBP1;CD96;OR1B1;CD93;SPINK6;ACOT12;PCP2;TERB1;CD8B;FETUB;GCM2;MAGEA12;NDRG3;PROZ;GLYAT;C20ORF141;SYCE3;HCAR2;ADGRG4;TMEM244;HCAR3;KCNV2;SYCE1;CALHM1;OR51B4;FAM71C;MORC1;WNT1;MAGEA10;FGF21;C16ORF54;ARHGEF35;GGT7;ZFHX3;GGT6;MUC17;SLC52A1;HIGD2B;NAT8;IL17REL;KIF4B;TMEM238;UBE2U;ALPI;RTP2;TAT;CYP4A22;MS4A7;ACSM2A;OXT;ADGRE1;CA1;SPATA31C2;SPATA31C1;PLA2G4F;PLA2G4D;RFPL1;RFPL3;TENT5D;ADGRF2;FAM153A;IFIT1B;SPATA31D1;DPPA5;SAXO1;CLRN3;SCN4B;OR5M8;CCDC187;DCTN4;DNAH9;TAF1L;GK2;OC90;IL1RL1;CYTH4;UBE2NL;CTAG1B;PRPS1L1;ATOH1;HSD3B2;HSD3B1;IRGC;LAMB4;PLA2G2A;SOD3;SBK3;S100Z;SPATA32;CD5;TBX10;C19ORF84;PRSS1;SPAAR;SERPINE3;RAX;DMP1;C9ORF57;CWH43;SLCO6A1;RD3L;RXFP3;USP17L4;OR2AE1;SOX17;DCANP1;USP17L8;GJA4;DHRS4L1;GJA8;PRSS2;MS4A10;SULT2A1;ADGB;LGALS14;ZNF705A;C9ORF64;DKK4;FCAMR;CLPSL2;ACOT6;TSPYL6;HOXB6;C2ORF91;MAGEA9B;MEFV;GJC3;GALR3;C14ORF180;OCSTAMP;PRR27;CGA;ICOS;TRIM49D2;TRIM49D1;ELANE;PRR25;F8A2;GSDMA;DNASE2B;GP2;C1ORF189;ISX;GJB4;GJB6;GPR183;GJB7;TNFSF8;MESP2;SERPINA11;MEI1;TCF21;MS4A4E;CATIP;PIP4P1;C1QTNF8;GNLY;ZAR1L;MRC1;TMSB4Y;DPP9-AS1;C16ORF78;RSPO3;GAST;ANXA8;HAVCR1;WDR38;SERPINB3;SERPINB4;TPI1;SERPINB2;ZSCAN5C;FCRL6;FCRL3;MSGN1;PAX3;SERPINB5;RIPPLY1;MS4A6A;CD200R1;COL2A1;ANGPTL8;HLA-DQB2;IVL;NPSR1;ASCL4;GRP;PLPPR2;SERPINC1;NR1I2;AFM;MS4A6E;PDC;C16ORF92;GPR151;PATE4;PRAMEF2;EPYC;PRAMEF1;RHO;AHSP;CCL19;CCL18;SLC17A2;SLC17A4;CCL15;PRAMEF7;CCL24;OR1L8;PRSS37;PRSS38;USP17L3;USP17L1;C16ORF82;TMEM156;DHRS9;IGLL1;ABI3;GPR148;ANKRD62;ANKS4B;CLC;CCL28;SLC28A1;PF4;BRDT;SLC28A3;MROH2A;CSF3;CSF3R;EPO;IL5RA;CDC14C;BEST2;FABP12;FGF3;RAB44;CYSLTR2;TUBB1;PAPOLB;IGFBP1;NKX6-3;DIO1;GOLGA8J;MTNR1A;CLEC4C;ZFP42;GAPDHS;ZNF316;PGR;ADAM7;GRAPL;SLC38A11;KNG1;KRBOX1;CLEC7A;PPIAL4A;TCP10L2;CLCA1;PPIAL4C;CD300LG;SLC15A5;DRD5;OSBPL2;PLET1;CYP4F11;C1ORF100;ADCY10;GOLGA6C;RLN1;RNF183;OR13A1;XAF1;SLC26A3;SLC26A5;CPO;KBTBD12;DMRTB1;KRTAP5-3;RNF17;KRTAP5-2;EVI5L;HMGCS2;SOST;C8ORF86;TRPC7;SLC13A2;GPX2;PLEKHG7;AVPR2;KRTAP5-4;APOA2;APOA4;APOA5;C15ORF56;SMC1B;METTL24;ACTBL2;LCK;MEP1A;TFDP3;BAGE2;CCDC42;XCL1;ZNF750;CATSPER3;RPEL1;ITLN1;ITLN2;TULP2;TULP1;CYP3A4;HDAC6;CYP3A7;MROH1;DNAJB8;CCDC73;NLGN4Y;APOBR;APOC3;MAB21L3;APOC2;GLOD5;ZACN;FOLR3;EVI2B;NPIPB8;TNP1;IL1RN;TTLL10;IL23R;ACSM1;CBLC;RRH;ACSM5;GBA3;OR52N4;MBD3L3;FERD3L;OR52N2;RS1;KRTAP7-1;MAGEA2;MAGEA6;IFITM5;MAGEA3;VRTN;MAGEA4;VSIG8;TKTL2;IQCF3;KRT4;SLC6A14;KRT5;PSG5;ZNF831;MAGEB6;SPRR2E;WFDC12;SMIM2;LHB;MGST1;SLC6A20;SMIM6;KLK7;RFPL4B;MYL10;MAGEC1;SPRR2A;OR6B2;ARGLU1;RALGDS;TRPM6;NTSR2;SIGLEC11;GDF2;CIDEB;TPRX1;IGFL1;HAL;VNN1;VNN2;VNN3;RBAK;SLC22A9;C17ORF78;HNRNPCL1;KRT20;ORM2;GYS2;SLC22A13;CLDN20;SLC22A14;ZNF806;HINT3;TINAG;CC2D2B;SLC22A11;RAB6D;IZUMO1;SLC35G6;C10ORF99;KRT31;VAV1;GFRA4;CEACAM3;CDCP2;CEACAM7;B3GNT6;FRG2;KRT36;TFEC;MATN1;CLDN18;TFF2;CEACAM8;MATN4;HMX2;MATN3;SPAM1;LILRA6;SPRR3;PTH;ADH1A;GDPD4;LYZL4;RGPD4;CXCR1;NPY;TBL1Y;EBLN1;LY6G6D;ADAD2;TM4SF18;CDX4;DMRT1;IFNB1;KRT13;PLAC8L1;OTOP1;PDZK1IP1;OTOP3;LYVE1;LILRB5;MAS1;CT62;TPPP2;GSTA2;GSTA1;KRT14;SAA1;SAA2;NEUROG1;F2RL3;FCN2;TPSB2;STEAP4;AMY2A;PMCH;CIB4;CIB3;SDR9C7;DCAF8L2;DEUP1;IL18RAP;FAM162B;ARHGAP40;FAM81B;KRT6C;KRT6A;ANXA13;KRT79;ANXA10;KRT77;PRSS57;CHMP4C;KLRF1;CD300E;AIPL1;LMO7DN;OR6K6;ALOX12;CPLX4;ALDH3B2;C6ORF15;ASIC5;GAGE2E;STAP1;AMELX;FAM83B;ANKZF1;BTNL8;OPN4;KLRC3;TDRD9;CLEC17A;NKG7;EPHX3;BTNL3;AZIN1;PYY;TSGA13;TRPV6;ZSCAN4;OR2A7;XAGE2;CRISP2;TAS2R9;TAS2R8;LRRC74A;AQP10;CRISP3;MLNR;CGAS;HAPLN1;HTN1;OBP2A;PLCZ1;POLI;VHLL;STPG2;STPG4;CYP3A43;GLP2R;OR2H1;URAD;TMPRSS11E;TMPRSS11F;UTF1;ZAR1;PEAK3;AMTN;SAG;CXORF58;CDH16;MYH4;PON3;TSGA10IP;RGS13;CLEC12B;OR8S1;ERICH6;ACAN;NXF2;NOTO;KLRG2;NXF5;CAMK2G;S1PR4;GBP4;LEKR1;KDM4E;PDE6G;TRAT1;CRYGN;KDF1;CAPN13;KISS1;POMC;DPRX;CMTM2;SSBP3;CSNK1A1L
Genes Changed In Fragile X Syndrome iPSCs Vs Fibroblasts GSE21348	1784/2970	0.9999897340811099	0.9999975629759688	0	0	0.7200435868613316	7.391947002673002E-6	NUP107;ITSN1;TESK1;TESK2;ISLR;C19ORF54;RAVER2;C3AR1;PRKACA;VSTM4;CXADR;CACNA2D2;PHKA1;UNC5C;UNC5D;PHKA2;SPINT1;AGTR1;PLBD1;FAR2;OPTN;PLBD2;CRABP2;SAR1A;SAR1B;SHMT1;CDCA7;TPRG1L;PDGFA;GATA2;ZNF25;ADAMTS16;PRPSAP2;ADAMTS19;AFMID;ATG7;GTF2IRD2B;GSTM3;PRPF38A;TIPARP;BTBD11;LNPEP;C12ORF75;L1CAM;LARP6;AIF1L;VANGL2;LAS1L;ZNF30;SFXN3;NMT2;FXYD6;L1TD1;NANOG;SFXN2;GSTM5;SNX10;ZNF48;MECP2;SMPD2;ATIC;NHSL1;TCP11L1;TSPO;DLGAP1;ENOPH1;DLGAP5;ZNF486;CHST9;DUSP5;CHST6;ZNF483;GSTO2;DUSP1;SLC39A13;TEX15;ZNF57;PGM2L1;MED28;PLSCR3;INCENP;MMP15;DPYD;PLSCR4;MMP19;CHST4;NUP62CL;PPARA;SLC18B1;CRYAB;PAFAH1B3;SZRD1;ATL3;SAMD9;PKN3;ATL1;ZNF66;SNX33;CENPA;FAM117B;SLC7A3;SNX29;CNPY4;PRR14L;PLAGL1;SPP1;STX5;STX4;STX2;ZSWIM5;RIC3;ZNF462;CENPV;EGLN3;SLF1;ATAD5;CKMT1A;ADAM32;DCBLD1;DCBLD2;CENPE;SNX18;CENPH;CENPI;CENPJ;CCDC7;NCAPD2;CCDC3;CRAT;MIXL1;ADGRL3;RASL11B;RIF1;TMEM167B;MPV17L;NAB2;FBXO25;MAP3K7CL;MSI1;MSI2;ATP12A;TOM1;TNFRSF8;CLBA1;NEK2;MAP3K9;MAP3K5;FBXW5;FBXO16;CNPY3;TC2N;MSH2;PKP2;SLC27A6;PKP4;ARL8B;ZNF431;INO80C;CD274;DLX5;ZC4H2;LY96;NPAS2;SLC9A3R2;ARL17A;SLC9A3R1;RAP1A;TNFRSF14;ZNF423;TMEM120A;HPS3;CORO2A;FBXO32;SP8;SP140L;ISY1;KCNK5;TRIM71;PIWIL4;DYSF;NENF;ARL5B;PPP6R3;SNAP29;CERS4;GRID2;CERS6;NRG1;TNFRSF1A;PCCA;HAND1;MYO3A;PCCB;TMBIM1;BMP2K;BCAT1;ITGA9;CANT1;ATP10D;SRBD1;TBXT;TSPAN33;FOXRED1;ZNRF3;KCTD21;IGF2BP1;IGF2BP3;FSD1;E2F5;KCNJ3;TRIM45;COL26A1;MAP1LC3B2;TBX5;SORL1;BICC1;REC8;TBX3;SYT17;GSTZ1;TSPAN15;PINK1;MYO1C;NAGK;CDKN2AIPNL;TSPAN18;TRIM36;CD248;TRIM37;ZNF852;ZNF850;NPFFR2;CPNE4;CRKL;MT2A;CCDC91;CDC23;LGALS1;ANPEP;PPAT;FBXO4;KDR;PIEZO1;TRIM25;ATXN7L1;THSD7A;CCDC92;CER1;SMARCC1;ALG6;UNC93A;CCDC80;KEL;CRISPLD1;SOAT1;KCNQ2;MT1F;KCTD14;MT1G;KCTD11;RIN1;KCTD18;TP53;GRB7;ADCYAP1R1;EPB41;ZBTB1;ZBTB4;MED12L;MBTD1;NKAIN1;NKAIN4;KCNN1;STK38L;B4GALNT3;SLC10A4;TBC1D8B;EGR3;IGF2;MYO5A;NBEAL1;CCDC9B;NTAN1;BST2;EXT1;BST1;CYP26A1;EXT2;NDUFAF7;CWF19L1;MYO5C;ITGBL1;ECHDC3;FBXL3;KYAT1;IGSF9B;CD200;DHRS13;NRP1;DHRS11;PYROXD1;ICA1;CROT;TFB1M;WFDC2;MEDAG;PPP3CB;NUDCD2;PCLO;MIS18BP1;NMRK1;CNTRL;SDF4;MCF2L2;IL11;PCYT1B;ZHX2;PCYT1A;ZHX3;ZHX1;CNKSR2;RNF144A;TOX3;ARHGEF9;GAL;NAPA;GBA;MRPS31;NEXN;FITM2;HSD17B7;NFIL3;PDZD11;MGAT2;MAP3K3;PNPLA8;IGIP;KLHL3;KAZALD1;MIS18A;KCNS3;PNPLA3;RTN4IP1;KIAA1958;NEK11;PNPLA2;PCDH11Y;UBE3D;PCDH11X;BUB1B;MSMO1;TTF2;CELSR2;LOXL1;IGF1R;TMEM267;TBC1D31;BORCS7;ENPP5;RPP38;MORC4;ZGRF1;SLX4IP;TMOD2;DNAJB12;SPOCD1;SLFN13;ZNF90;SLFN11;ZNF92;POLG2;SHPK;TBC1D25;BBOF1;CARS2;TBC1D19;NNMT;CACNA1C;INAVA;GRK3;RHPN2;ECT2;QSER1;AUTS2;SYT1;UBE2C;UBE2A;GVQW3;GNAL;FAM151B;NASP;HOOK1;FGF19;CNTN1;ALPL;NABP1;UBA2;CNTN3;FGF13;FGF12;FBN1;MXD4;TNFAIP6;DMKN;RND2;RND3;USE1;LMNB1;RND1;TMEM222;ACOXL;GRM4;RASGEF1A;ZIC2;RASGEF1B;ZIC3;MYBL2;MYBL1;ATP6AP2;SHROOM2;C4ORF46;IRAK3;NAV1;IRAK4;TENT5B;ETV4;TTI1;GREM1;ACTA1;ELF1;ACOX2;DPPA4;ELF3;NAV3;RER1;DPPA3;ELF4;ACOX3;CUEDC1;FAM72A;PLEC;AGPAT5;RNF6;CYTH3;WDCP;CBS;GNG4;BNIP1;BNIP2;SLIT2;FBRS;MTA3;ARFGEF1;ATF7IP;ARFGEF2;HSD3B7;FAHD1;URGCP;EYA1;ZIC5;GALNS;UFM1;PTX3;ANKLE1;MRGPRF;MSANTD3;SMC6;SLC4A4;EPS8;GJA1;CNST;EVA1A;EVA1B;GJA5;AP1S1;PXDC1;MT1HL1;MBNL2;DNAAF2;PRKCB;DDX11;PRKCE;CLEC11A;AFAP1;GTPBP1;KNSTRN;DEPDC1B;ADCY9;DAAM1;MAP1A;TARS2;FREM1;CFB;FREM2;OTULINL;RHNO1;NUP205;CFH;ZNF391;PRDM14;WDR62;MTDH;LDHB;FAM124A;FLRT3;ST3GAL4;ST3GAL1;CEP78;PLK3;PHC1;GTF2IRD2;PLK1;NFATC2;NR1D2;RMDN2;CGN;ELL2;PHC3;EHD1;FOSL1;GNPTG;SQLE;ARL2BP;PCDHB2;TCN2;ADI1;TOLLIP;HNRNPD;MKS1;PPT1;CEP85;PCDHB3;ATG2B;XKR5;GABRB3;CDKN1A;MOCS2;SETD7;ASH2L;PYGM;STON2;WDR45;PHEX;AIFM1;RPSAP58;ADAMTSL4;AIFM2;ZNF280B;PEA15;TCTN1;RBPMS2;KRTAP1-5;ZIK1;CEP68;HELLS;GRAMD2B;COPZ2;NUTF2;TERF1;COQ10B;FAM126A;WDR33;KAT2B;PCOTH;AHRR;SINHCAF;RCCD1;GART;ANGPTL1;WDR27;ADCY3;ADCY1;SPTY2D1;FGD6;EPCAM;NSD1;UBN2;GABRA5;IL10RB;PCGF5;NR1H2;WDR12;WDR13;ZNF33B;ZNF33A;GATM;CLCF1;NFIC;CYP20A1;PLP1;ZNF334;NUCB2;CCDC71L;RAB3C;C8ORF48;OXNAD1;MRE11;CSF1;SLC8A1;TM7SF2;FGF5;RIMS2;FGF7;HMGN5;RIMS3;SALL1;LAMP1;SALL2;MPC1;CFL2;SALL4;OIP5;SLC39A8;CLCC1;HMGN1;PCDHAC1;RAB2A;CSGALNACT2;VASH2;THOC3;FRMD4B;THNSL1;HIC1;RAB32;TOM1L1;HIC2;TOM1L2;SNRPA;FKBP5;BRSK1;PARM1;FAM114A1;GLT8D2;UBR3;HMMR;ORC1;ORC2;SRGAP3;SRGAP1;AP1M2;ZNF300;AP1M1;MAP2K6;FANCI;OSBPL9;OSBPL3;SLC4A11;BCL6;NBEA;REEP5;SYNJ1;P4HA3;REEP3;ZNF778;CSPG4;ZNF770;BMPR2;PLEKHF1;WDR1;PIK3C2A;PIK3C2B;SYNE1;ZNF766;EVI5L;ZNF765;ZNF761;PLEKHG3;RFC5;HMGCS1;RFC1;CEMIP2;CHPF2;SGIP1;PLEKHG6;FAAH2;COBL;HAUS6;CTDSP1;LCK;MCM6;NSRP1;CEBPB;HDAC2;HDAC1;FGL2;NLRC5;DENND3;BPHL;THSD1;ABLIM3;RAB25;CCDC77;PLEKHH1;STOX1;NLGN4Y;MGME1;PPIL1;ANGPT2;NLGN4X;FBXL13;ZNF738;APOC1;ZNF732;SLC35B3;IFI27L2;IFITM1;ZMYND8;IFIT5;HS6ST2;IFIT3;PDCD2L;RPS6KA4;RPS6KA3;FLAD1;NIPAL2;RPS6KA2;RPS6KA1;VRTN;ESCO1;IL1R1;SLC35C1;TINF2;KRT8;P3H2;COG1;FLT3LG;P3H3;UHMK1;TIAM1;NEIL3;KATNAL1;IL23A;DNA2;NBL1;BLZF1;SLC22A4;SLC22A3;CSTF3;FUT11;CRHR1;STXBP5;SPTBN2;ZRANB3;TPX2;ZNF816;CYP2S1;ZNF813;TDGF1;RPAIN;TOP2A;C17ORF75;CAB39L;SLC35F1;ZNF808;SH3PXD2A;XPO5;ZNF800;SUPT20HL2;ZCCHC24;PARP1;BHMT2;ZDHHC13;PDCD1LG2;PARP9;ZDHHC15;CLDN10;SDCCAG8;VGLL3;AMER1;MAGEH1;PTGER2;ZDHHC22;CST3;LIMA1;PURA;CST1;EGFLAM;TCEAL1;EMC3;SUSD6;CBR4;CBR3;TCEAL9;GABRQ;GINS1;GABRP;MPP2;MPP4;SORBS1;LHFPL1;MPP6;MPP7;PDP1;MPHOSPH9;NR6A1;TRIML2;COPG1;KDM1A;HFE;SPPL2A;COMT;DOCK10;HELB;PAIP2B;LIG1;MIGA1;IL11RA;LMO3;ALG13;ANXA11;LMO7;VWDE;ATP1B2;MYCN;FAM161A;LOX;FANCD2;CERCAM;CHMP4C;MYADM;TIMELESS;FAM161B;JCAD;COPB2;PMEL;PXK;CHRNA5;GSTCD;FBLN5;HRH1;NLRP2;NLRP1;CPSF4;KLHDC3;CBX6;CBX5;POU2F1;CBX2;CPSF3;DAP;EFNA3;BAMBI;BLMH;PI4KB;FGFR4;FGFR3;BRWD3;FGFR2;BMPR1A;GPSM1;C2ORF42;MEGF10;THRA;PZP;CASP7;LRRTM4;TOP1MT;CASP4;CYP2R1;DBT;SRGN;HGSNAT;AXIN2;TMPRSS11E;DCN;FCHSD2;DDAH1;RASA3;PEAK1;RASA4;IGDCC3;MYH9;PDXK;KDM3B;STOML1;C2ORF68;ATP1A3;ATP1A2;FAM169A;UGP2;GBP2;C2ORF76;LIMK2;PPP2R3A;FAM167B;PPP2R2B;RBMX;TDRKH;CHIC2;PGAP2;TMEM97;TMEM92;PREX2;SCAMP5;ZDBF2;RABGEF1;AS3MT;TMEM88;PPP4R4;LIPG;CCBE1;WDHD1;TYW5;RFX2;RFX3;DICER1;HDHD2;SCAMP3;SCAMP2;CLDN6;MYL4;RFX8;RUFY2;PIF1;ZNF275;PARPBP;CEP85L;MTMR8;COPS7B;FIGNL2;TAPBPL;AAAS;IQGAP2;KIAA0040;MTMR7;CYB5R2;CYB5R1;FAM221A;UGT8;GRPEL2;VTI1A;RSU1;ZBTB7A;LYN;CADM4;FAM136A;MLLT11;TMEM99;TDP1;NOSTRIN;SASS6;TMEM9B;ARF4;HEXB;HEXA;MRPL39;TDRP;JPH1;LRRC2;VSIR;EEA1;EDRF1;B3GALT1;HEY2;FLVCR1;FLVCR2;FGFBP3;CTBS;APPL2;CGNL1;DFFA;MYOF;PIFO;LRRC40;ELOVL6;NSUN6;TMC7;EMP3;POU5F1;SIRT2;FAHD2B;VAMP8;FAM222B;GPRC5B;CDC42EP3;KCNMA1;CDC42EP2;CKS2;PELI1;CDC42EP1;PICK1;PIGG;SLC29A1;GPRC5C;MDFI;SLC29A2;KANK2;ZNF232;IDUA;ZNF518A;PTGS2;TMEM71;FLNA;EXTL3;PMS1;SRSF12;SLC16A1;ATRNL1;TMEM64;TMCO4;TMCO3;TTLL5;FABP5;TTLL3;FABP7;ZNF217;ZNF215;ZNF695;GPR63;ZBTB20;ATCAY;PIM2;SLC25A45;C11ORF68;PPP1R16B;SH3GLB1;ZNF681;AGTPBP1;ZNF680;VPS33A;ZBTB38;TXLNA;LIX1;C18ORF54;MAPKAPK2;SLC9A9;SLC25A51;ZNF678;ZNF675;ANAPC1;DSC2;NSMAF;ZNF670;TNFRSF11B;KRCC1;FOXO1;BCL2L12;SOCS3;SBNO2;STK33;ATXN1;BCL2L11;DSEL;HACL1;BCL2L14;BDNF;GOT2;LRRC61;B3GALT5;PTPRD;CXCL12;AAK1;SCGB3A2;ZNF654;NFE2L2;CNTNAP3;CRYBG3;CDCA7L;LRRK2;FHL2;ARRB2;PIK3CB;EFCAB10;ZNF649;ME3;ERC2;SLFN12L;PELP1;PPP1R12A;FOXL1;PARD3B;PPM1B;DSG2;SEC22B;ST6GALNAC3;SLC25A11;SLC25A13;ST6GALNAC6;PPP1R15A;RNFT2;PPM1L;PPM1N;NTN4;PPM1H;LRP2;PPM1E;ZBTB41;CECR2;PARD6B;FCHO1;FCHO2;BEND3;ZNF625;BEND4;SH3BP4;LRRC8B;ZNF620;BEND5;SLC25A25;BEND6;CTHRC1;LINGO2;PRRX1;MERTK;NELL2;SLC25A39;PTPN6;PTPN4;PTPN5;JPT1;CCNJ;LPGAT1;JPT2;CCNF;TXNDC11;ZDHHC7;ZDHHC1;TXNDC15;BCAP29;KIF21A;ZNF721;TMPO;PAQR8;EPHA7;ST6GAL1;ARMT1;ST6GAL2;FOXH1;ANK3;HASPIN;ASRGL1;SFRP2;PPP1R3B;THAP9;ZNF714;ZNF711;MXRA7;SPATA18;ZBED9;PCDH10;PCDH19;ZMPSTE24;TGOLN2;COMMD8;ZNF708;PGBD4;DHX33;PGBD5;ARSJ;ZNF704;DHX36;PENK;TSPAN7;HIVEP2;RIMKLB;ARSB;RAB11FIP4;CTSA;PPP1R26;XRCC6;FOXF2;RCC2;ST8SIA2;INTS2;HSPA12A;PAICS;ACER2;WNK2;WNK3;LRRN1;ANKRD18A;CD24;SHISAL2B;FKBP10;SUV39H2;PPP1R11;CTSZ;SECTM1;CTSV;KIF11;PPP1R18;CLYBL;CTSS;EDA2R;KIF15;CTSO;REV3L;QSOX1;KIF1A;CTSD;L3HYPDH;AASS;CTSB;VKORC1;FOXD1;CCDC113;COMMD3;KIF22;RGMB;ZFY;ANO5;VSNL1;G2E3;CD44;POPDC3;RAMP2;INPP1;SLC43A3;TMPRSS2;RXRB;ARVCF;EXOSC5;PAK1;SERTAD1;CAMK2N1;GPC1;GPC3;GPC4;EXOSC2;EXOSC1;MICB;CAVIN1;GCH1;MOK;C7ORF25;PLEKHA8;MAD2L2;STK17A;NEDD4;STK17B;MAD2L1;SCARB1;SAMD9L;ACAA2;RTKN;GEMIN2;JADE3;OGDHL;RGS5;CCND2;CAPN6;FAM174B;KIF5A;BAALC;CAPN3;PAMR1;EOMES;PDGFRB;SLC30A7;PDGFRA;KIRREL1;SCARA3;OSR1;SLC30A1;MR1;TANC2;PLA2G15;TMX4;SBDS;ARHGEF26;KLHL14;YTHDC1;NPR2;CCNB2;CCNB1;CALHM2;CLTRN;CCDC141;MSC;PRODH;IVNS1ABP;FDPS;ZFHX3;CCDC138;CCDC136;LAYN;ZFHX4;ABHD12B;SSH1;IL6;IL7;KIF4B;KIF4A;TAF4B;CNRIP1;CHD7;HMGB2;PSIP1;PPP1R9A;AFF1;SEC61A2;CPT2;UBE2Q2;BCL7C;NPTN;ZNF385D;CFAP44;ARHGEF12;HSDL1;ARHGEF17;TBC1D8;TBC1D9;GLRX2;PEX1;MASTL;RCN3;TBC1D1;RCN2;ATG4C;MVD;INA;RBM47;CRMP1;RRBP1;HMGCR;AURKB;OC90;PRTG;MARVELD2;CLMN;CCDC181;NUP43;GALNT3;MIIP;ACVR2B;SOD3;CLCN5;CLCN4;SBK1;ASB8;TAF5;CPVL;NUP37;PATJ;GABPB2;GLDC;SOX21;DCAF6;RNF115;CREB3L1;MYB;CYP1B1;ANKS1A;DIP2C;BVES;IER5;IER3;TSPYL2;UNC13A;WSB2;DAPK1;SYTL3;BIN3;RNF125;ANOS1;PRR11;SYCP2L;SLAIN2;SLAIN1;VPS26B;C9ORF72;POU5F1B;PRDX2;S100A16;PLCG2;SLC19A3;CDK17;FZD1;FZD3;FZD5;RAB3IP;UPF3B;SLC16A10;SLC16A14;CYLD;SSPN;CHRFAM7A;PLCH1;SERPINI1;CPEB2;CPEB4;GSDME;ELL;VSIG10L;DSTYK;ENSA;ANXA6;EMB;ZNF124;GARNL3;NDC1;ZNF121;ANXA3;SSR2;SLC2A12;TACR3;TET1;SERPINB7;SERPINB8;SERPINB6;TMEM177;BACE2;FAM234B;MRAS;ZNF114;ENG;PLPPR2;FIGN;RNF138;GCNT2;SC5D;ZNF107;ZNF589;BRD7;RPRM;ZNF101;ZNF100;F10;CARD6;NMNAT2;SULF2;TM9SF1;ABI2;RNF149;ALMS1;SLCO4C1;MSRB3;PLCD3;EEF1AKMT1;GHDC;PHLDB1;COL16A1;ATP8A1;CHPF;CTNND2;ITGA2B;RTKN2;HJURP;IRS4;IRS2;CDH8;ZFP36;CDH3;GYG2;PHLDA2;STK32A;PHLDA3;SEMA6B;TPD52;SEMA6A;IGFBP4;CYB561A3;TEX2;MOB3B;MOB3A;TRAIP;CLIP1;C1ORF115;CLIP4;ZFP42;ANKRD42;ADAM9;ZNF552;ZNF551;IQCA1;CEMIP;NOTCH1;BRI3;ABHD2;AK4;AK5;AK7;GTF2E1;C1ORF112;GLB1L3;GLB1L2;BAG2;PITRM1;BAG3;UGT3A2;IGFBP6;SKIL;ANKRD28;CD164;SLC37A1;ATP8B2;ABHD18;DHCR24;ESRRG;BTBD9;LSM4;ITGA11;MAFF;CDK1;MAFK;DHCR7;XAF1;NES;ZNF532;SERINC5;RNF11;EIF4E3;PTPN21;DUSP18;DUSP14;SGCE;SGCD;SGCB;SIN3A;DNMT3B;EFHD1;METTL16;GPX2;DTX3L;DNMT3A;AMT;SORD;ASMTL;REXO2;YDJC;PTBP2;PTP4A3;EVC;ASPH;ZNF788P;ESRP2;RP2;ESRP1;ANG;SLC24A2;SMARCD3;SEMA3C;GLS2;VXN;RBBP4;MAL2;FNIP1;MEST;SPAG5;RNF26;SEMA4C;KLF2;KLF8;MGAT4C;KLF6;NIN;CLEC2B;MGAT4A;MGAT4B;MYORG;ARL6IP1;DDX60L;ANTXR2;ANTXR1;SOX2;GOLGA4;EDNRB;GOLGA5;ZNF607;CHEK2;GOLGA1;SAP130;HABP4;ZNF600;TNS2;CDON;TNS1;PIMREG;RUNX2;PSG9;RRAGA;PSG5;CD109;RRAGD;TTLL11;PLPP3;ZFPM2;LLGL2;CDS1;GPM6A;NECAB1;PTGFR;BEX1;ANP32A;IGSF3;TSHZ3;TEX264;IGSF1;CD99L2;NLK;IGSF9;GNG10;INPP5F;DPH1;STC2;FAM180A;INPP5K;NAALAD2;DPH6;PATZ1;CDR2;GPM6B;DTNB;BCL11A;TMEM50B;RAB39A;ANKEF1;NMI;GNG11;SRPK1;LACC1;OCLN;CCDC88C;NMU;ANP32C;TRMT11;ITM2A;NODAL;RTL8B;CC2D1B;ACVRL1;FASTKD1;SH3KBP1;HILPDA;JCHAIN;EPB41L4B;EPB41L4A;ZMYM2;CAMKV;ZMYM3;KIF13A;ANKRD1;TNFAIP8L3;STRBP;RHOG;RHOF;IL17RD;RHOC;PALD1;IL17RA;B3GNT9;B3GNT7;MDFIC;PACS1;TNNT1;RPUSD3;ALDOC;MAPRE3;SGK1;DCP2;TNXB;PRIM1;CXCR4;AKAP5;PBLD;RAD54B;FAM184A;EBLN2;TBL1Y;MPZL2;ERBIN;C10ORF82;KRT18;FAP;AXL;DLC1;RAB3GAP1;GALNT13;GALNT15;DSCC1;HDLBP;CIB2;NUCKS1;SYDE1;ARHGAP42;MEIOC;NUSAP1;SIRPA;PDE8A;CA14;PSPH;WASHC3;ANGEL1;NPY1R;ARID5B;SGO1;SGO2;SELENOS;APLNR;SCG3;PDE9A;ABCG2;USP54;NTM;ARHGAP19;ARHGAP18;LTBP3;DTX4;NTS;SEZ6L2;COX7A1;ZFP36L1;ARHGAP21;PDZD4;TMEM127;SOHLH2;OTX2;STAP2;MARK1;ACBD7;RAP1GAP2;SMURF2;WSCD1;EPHX2;PTCH1;TBCD;EPHX3;SMAD9;DNAJC13;ARHGAP24;AZIN1;ARHGAP23;ARHGAP31;LIN28B;TMEM115;MAN2B2;TMEM117;SRPRA;TMEM119;ACBD3;HSPB6;NVL;HSPB7;PDE3B;SLC2A1;SLC2A3;DHTKD1;DTWD2;NETO1;FLOT1;TMEM108;BDKRB1;POLK;RUBCN;PTGIR;PTGIS;USP49;CKAP5;CKAP4;TGFBR3;ARHGAP10;LATS2;TRNP1;CHMP3;ITGB1BP2;B4GALT6;CHMP6;ITGB3BP;HPGD;DBF4B;SELENOI;IGFBPL1;ERBB3;NT5DC2;S1PR1;KLRG1;PTCD3;CMTM4;CADPS;LGI2;NAP1L3;NAP1L2;PDE4DIP;ARID3A;ARID3B;USP28;GDAP1;DLK1;TICRR;GNPDA2;POMK;RGS10;SPRY3;PDE7B
Expression In Cortex Of 11 Mon BACHD-deltaN17 HD Mice GSE64386	1695/2726	0.9999897450365093	0.9999975629759688	0	0	0.8028941851375246	8.233692773677426E-6	JRK;PTPDC1;CRHBP;ENDOU;DPYSL2;ANKFY1;PKNOX2;CACNA2D3;LDOC1;ZNF12;PHKA2;PRKAB1;CH25H;DDIT3;DDIT4;AGTR1;TCEANC2;CLOCK;LYPD1;TPRG1L;GATA2;LYPD6;ZNF25;SULT1A1;EPB41L5;ADAMTS13;RNF216;RDH14;PRELID3A;SULT1A3;SULT1A2;HEXIM1;PRPF38B;GSTM1;MTERF3;CYP4F2;NR2F1;PBX3;EIF2AK2;PBX2;NR2F2;CYP4F8;AIF1L;PKIA;FXYD5;SFXN5;GSTM5;RNF220;LIN54;NUDT4B;MED19;SNX10;FRG2B;FRG2C;ARHGAP6;HOXC10;ARHGAP4;C12ORF43;SHF;SHE;SHH;NHSL1;DLGAP1;DLGAP3;DLGAP2;DLGAP5;DLGAP4;DUSP4;GATD1;DUSP2;DUSP3;DUSP1;SPHK2;TEX10;SLC39A12;BAZ1B;DUSP6;DUSP7;MMP15;CINP;ERGIC3;PAFAH1B3;ERGIC1;RAPGEF4;TSR3;ADAM20;KCNA6;SNX33;CENPA;SLC7A3;PRR14L;ADAM23;MFN1;STX5;RICTOR;TP53I11;ATAD1;WNT7B;DAB2IP;SNX24;WNT7A;ZNF76;WTIP;CENPI;WT1;SNX14;CENPL;YPEL1;PKN1;LIMS2;ALDH1L1;KCNG4;OLFML2B;RASL11B;PLOD3;HHAT;SLK;FNTA;ADORA1;NUDT18;KMT5B;FADS1;KCNH1;CDKL2;KCNH3;IFNA13;DGAT2;IFNA14;KCNH5;OR14C36;FBXW7;IST1;KCNH7;FST;IFNA17;STX8;TBR1;NPAS4;PKP2;SRSF5;SRSF6;IFNA10;LY6E;GRIA1;INO80C;DLX1;KHDRBS3;SHC3;DLX5;KCNE4;SHC1;KCNE5;TMEM121B;ZC4H2;GMPR;CREBL2;NREP;CYP2C19;SLC9A3R1;MOBP;ZNF428;SMYD1;AP4S1;BRIX1;IP6K1;IFNA21;HHATL;HTR1F;RASL10B;TMEM120A;STYX;HTR1A;BMX;FBXO31;DRAP1;ISY1;KCNK6;ONECUT2;ITGB4;LEAP2;ITGAE;RLBP1;NRGN;AP4M1;PPP6R1;PRADC1;TAGAP;SPDL1;TMEM255A;AHSA1;MSL1;NEMF;NRG4;TMBIM1;TNFRSF25;TRIM56;PRPS1;UHRF2;SRC;SRF;ATP10D;FOXRED1;SRM;MTHFSD;ZNRF2;CDC45;KCTD21;CCDC85A;E2F1;IGF2BP3;E2F6;TSPOAP1;NTRK2;KCNJ9;MID1IP1;NTRK3;TTC39C;BICC1;TBX3;TBX2;MYO1D;DBNDD1;TSPAN14;NAGK;TSPAN13;TRIM36;KCNK3;TRIM33;KCNK4;SLC23A3;CPNE8;CPNE6;IKZF2;C4B;C4A;PPAT;FBXO3;CPNE2;ATXN7L2;EIF2A;SMARCC1;KCNK12;ALG5;KCNK13;ISLR2;CSNK1D;ACTN4;ADGRB2;PPA2;NINJ2;KCNQ3;CCDC86;FAM76B;KCNQ5;KCTD12;RIN1;EIF1B;RIN2;TP53;KCTD15;NUMBL;AARS2;NRN1;TMEM63C;SDC2;CWF19L2;GSPT2;NEU2;SYNGR1;SEC14L1;APOD;APOE;B4GALNT4;NTNG2;SPHKAP;PHETA1;ZBTB9;EXT2;ECHDC2;FBXL3;DHRS13;NRP1;ACY3;OTUD7B;GRIK1;NAT14;HERPUD1;AKAP12;KCNT1;BBS9;RAC3;SDF4;GIT1;HTATIP2;PCYT1A;ATMIN;PRPF40B;GAB3;PRPF40A;ZHX1;SREBF2;RAP2C;RNF144A;PITPNM3;PITPNM2;PABPC3;MFGE8;FJX1;NAPA;NAPB;MRPS35;MRPS31;ARNTL2;RELB;RELN;MSX1;RELT;DYNC1I1;REM2;IL33;SORT1;KLHL2;KCNRG;KAZALD1;HYPK;KLHL9;SGSM1;SH3RF3;ETAA1;RIT1;RIT2;KCNS1;KLHL6;SGSM2;TTC3;TCEA2;PNPLA2;INPPL1;MSMO1;CELSR2;COX6A2;FAM3A;DENND5A;ENPP6;BORCS7;ENPP5;TMOD2;CARTPT;SIDT1;DENND6B;RPP25;PLD5;PLD3;CACNA1G;ADGRG4;KCNV1;RAI1;ODF2L;RHPN1;CYTL1;PIBF1;FGF22;MFAP3L;BHLHA9;TFAP2A;AUTS2;USB1;HOOK2;TMEM237;GNAS;ALPL;UBA2;FGF13;GALK1;UBE2M;DMKN;PHTF1;ADAL;TCHP;RASGEF1B;ZIC3;RASGEF1C;CA7;DACT2;MYO18A;GGACT;GET4;NUP133;ATP6AP2;NAV1;C4ORF48;ETV4;ACTA1;ALS2;ELF3;CHI3L1;GNB1L;PLEC;AGPAT5;REP15;RNF8;NT5C2;RNF4;ASB15;C4ORF33;CYTH3;NWD1;GNG4;SLIT1;BNIP2;RALY;SLIT2;MTA2;DNAI1;MTA3;HSD3B7;TIMM8A;HSD3B2;HSD3B1;OR51E2;CCK;USF3;WARS2;CCS;RSPH1;ACKR2;ERCC5;PI4K2B;C2ORF88;EMC10;SLC4A1;MSANTD4;EVA1A;AP1S1;PXDC1;VPS36;CDK5RAP3;C2ORF80;DDX17;ABHD14A-ACY1;DNAAF2;PRKCB;PRKCE;CLEC11A;ARMC9;GTPBP8;ARMC8;GTPBP1;GABRG2;GANC;WDR76;GABRG1;BCAN;ADCY9;HECW2;VPS28;ANAPC13;SEH1L;ANAPC16;CFH;ADH5;MTDH;BLOC1S4;FAM171A2;LDHD;GAR1;ST3GAL5;PLEK2;PROM2;AFAP1L1;ARPP21;MCAM;NFATC1;ELL3;FOSL1;SQLE;ARL2BP;ADI1;ATG2B;CDKN1C;PHF2;CHM;ASH2L;GPT;PHF6;C1QTNF4;C1QTNF3;AIFM3;MTG1;TEAD3;ZNF365;GRAMD2B;COPZ2;NUTF2;COQ10B;GNL1;ANGPTL3;GAS7;GRP;FAM214A;DHRSX;ERMP1;OLFML3;ASPDH;RRP36;SLC17A7;TAF9B;YTHDF2;PCGF5;WHRN;PBDC1;DHRS1;SCAF1;TUBB4A;DHRS7;OSTM1;NFIC;SMOC1;CEP41;COQ8A;CCT8L2;ANKRD13D;CSF1;PLXND1;CEP120;SYAP1;HID1;SLC8A2;RAB43;RIMS1;RAB42;CLCC1;PCDHAC2;PCDHAC1;MAGI1;RARS2;TLE3;FKBPL;TPM3;IPMK;MAGI2;DYRK1B;VRK1;VASH1;NRBP1;TLE6;THOC6;CSNK1G2;FKBP5;IPPK;RTN4R;BRSK1;FKBP2;PARM1;CBFB;GLT8D2;HMMR;BOLA2B;KNG1;DDRGK1;UBR5;PLXNA2;TPPP;MAP2K7;PLTP;DRD4;MAP2K6;OSBPL9;TMEM132D;TMEM132C;C8ORF37;CEP112;TMEM132E;OSBPL3;SLC4A10;COPS4;DAB1;REEP2;SLC26A8;CSPG5;LHX4;CNIH3;MAP3K14;DRC3;BCL2L1;GAL3ST1;CCDC47;AMD1;ZC3H8;UFSP1;TRO;SCRN1;PIP5KL1;RNPEP;SCRN2;EMILIN2;WDR6;PHACTR1;EVI5L;HMGCS2;ZNF764;RFC5;PLA2G12A;TRPC6;CEMIP2;SGIP1;TRPC1;COBL;PLRG1;HAUS2;NEMP2;DNAJC4;XCL2;XCL1;CATSPER2;CEBPE;TULP4;TTL;ABLIM2;DNAJB5;VPS50;RAB24;VPS54;CCDC77;RAB28;ANGPT2;FKRP;RNGTT;ANGPT1;KRR1;CYP51A1;FBXL14;GFER;FBXL12;P2RX7;P2RX4;POLR3B;DNAJA4;RAB15;VPS41;BCOR;CCDC66;PPIL3;TNRC6A;SLC35B3;IFI27L2;ZMYND8;HDAC11;IFIT3;OR52N2;RPS17;RPS16;FLAD1;RPS13;COG6;ESCO1;SLC35C1;PRAMEF20;FLT3LG;GPR37L1;CRNKL1;MAPK8IP3;MAPK8IP1;UHMK1;ZW10;NSMF;SUCLG1;NBL1;CSTF3;PRAMEF11;PRAMEF10;APCDD1;PPL;RPAP2;CBARP;PRAMEF17;PRAMEF19;STRIP2;CHTF8;PRAMEF18;PRAMEF13;PRAMEF12;PRAMEF15;PRAMEF14;TRPM6;SPTBN2;TPX2;PARVG;RBAK;SIM2;TECPR2;IFNA4;ZCCHC12;AHCTF1;IFNA7;TENM3;IFNA1;CITED4;NKAP;SLC35F1;ZCCHC18;IFNA8;SIPA1L1;CLDN23;DGCR6L;HRAS;TMED4;OR4D1;PARP6;RAB6C;TMED8;GP1BB;LIME1;ZDHHC17;ZDHHC14;CLDN10;CLDN18;RGS7BP;MATN4;VGLL4;OR8K5;AMIGO2;GDPD2;ZDHHC21;PTN;GDPD5;AIF1;NOL4;TCEAL1;EMC3;UBTD2;APBB2;ATP6V0E2;GABRE;GABRD;CBR3;PURG;RTRAF;NFYA;SORBS1;VAX2;RAB11B;PDP1;SPCS3;GSTA5;KBTBD6;GSTA3;GSTA2;QPCT;GSTA1;OR4A5;COPG1;RAB9B;KDM1B;TAMM41;ARHGDIG;FAIM2;CCDC28B;HELB;BMPER;AZI2;CHRNB3;OR52E4;IL11RA;LMO3;ANXA11;TUFM;MYCL;FANCD2;ZCCHC8;C17ORF97;PXN;FBLN1;EFNA5;TRHDE;FAM83F;HRH3;CBX8;CBX7;CPSF7;KLHDC4;CBX2;MACO1;CRLS1;COQ6;TSGA10;PI4KB;FGFR3;FGFR2;LRP12;C2ORF42;UCN;SOWAHB;MEGF11;SLC40A1;SIX1;HAPLN4;YBX3;HAPLN1;CASP9;FLCN;CASP7;DBP;LRRTM1;NTMT1;TOP1MT;DBT;VWC2L;COLGALT1;TRPT1;AXIN2;POMGNT1;CORT;AIM2;FCHSD2;IGDCC3;CDH12;MYH8;PFDN1;TMEM9;KDM3A;HLF;ATF6B;NRXN1;NRXN2;ATP1A2;ATP1A1;UGP2;HLX;MAPK6;HES5;MAPK4;KDM4C;NOS3;SLC4A8;PPP2R2D;CDK2AP2;PAXBP1;CSNK1A1L;LPIN3;CYBC1;ZNF292;FZD10;TMEM97;RBPJ;TMEM91;PREX1;CYP2D7;CYP2D6;MEF2A;MEF2C;C5ORF15;STARD8;TMEM82;MYL4;MYL1;RFX4;ZFYVE19;UQCRC1;CGGBP1;NGEF;MTMR1;LXN;NYAP1;TTYH3;TTYH1;SHOX2;CLCNKB;MRPL16;HACD3;GABARAP;CYB5R1;PCNX4;UGT8;GRPEL2;CTC1;GPR17;NAPSA;PRRT3;OR2J3;OR2J2;OR2J1;ABCA7;ABCA8;LYZ;CP;CS;UCK2;HRC;FERMT2;GPR26;NCAN;DIS3L;RPLP0;EFCAB3;LRRC3;EFCAB6;MRPL37;LRRC1;HEY1;EFCAB1;SH3BGRL3;IKBKG;NELFE;ELOVL4;GPR34;EIPR1;NSUN5;LRRC49;ROM1;MRPL49;EMP2;TMC7;MANEAL;TMC6;SUMF2;FAHD2B;BDH2;CDC42EP4;PELI1;ZNF236;RNASEK;IDUA;STAU2;TMEM72;GPR42;FSTL4;RECQL5;GBX2;BGLAP;HAS1;UCP3;AP2S1;HAS2;NCDN;RABAC1;EXTL3;EVC2;P2RY13;UTP6;TMEM62;TMCO4;PLXDC1;TMCO3;FABP3;FABP6;ZNF213;ZNF212;UBE2D2;HR;STK19;CXCL14;SLC16A6;FBRSL1;SLC25A42;PITX2;PPP1R16B;C11ORF87;LAG3;PPP1R16A;TUBA4A;SAP30;ACAP3;OLFM1;OLFM2;MAF;LIX1;DYDC2;SLC25A53;NPTXR;PVALB;OSBP2;TSACC;GPR83;TNFRSF11B;NTPCR;KRCC1;SAV1;TMEM25;STK36;SLC38A9;THEM6;SLC38A3;SOCS6;BDNF;GFPT2;SRD5A3;FAM229B;PTPRD;ZC3HC1;TMIE;CXCL12;RGCC;AAK1;MDM4;ZNF654;TMEM19;MDM1;CALR3;LRRK2;POMT1;SUMO4;NXT2;FUNDC1;SUMO2;UPP2;PEG3;NDUFC2;NDUFC1;VPS37B;PPM1B;SYNPO2L;SEC22B;OR10A3;SEC22A;OR10A6;ITIH5;GTF3C4;NDUFB6;PCOLCE2;LRP4;NTN5;PRCP;BARX1;MFF;NTN3;PRIMPOL;PARD6A;FCHO1;SLITRK2;TP53INP2;FCHO2;TP53INP1;SLC25A23;LINGO2;METAP1D;PPP1R14C;MMAB;DONSON;NDUFA1;BAIAP2;ATOX1;NELL2;FCGR2A;ALDH8A1;FCGR2B;FCGR2C;SLC25A36;KEAP1;TXNDC11;CYB5D1;UBE2L3;RASSF2;FAM53C;IL12A;CCNL1;ACAD10;EPHB1;CALN1;SLC12A9;TMPO;TAS2R10;ZFP2;PPP1R3F;IFI27;PPP1R3C;MXRA7;CTXN1;STX1A;PEX11A;PPP1R35;UBE2J2;OSGEP;ZMPSTE24;DHX36;ERI3;MIER1;ST8SIA5;OR7D4;SNX8;CTSA;XRCC6;IQSEC2;FOXF1;INTS3;ACER2;ANLN;PPP1R1A;PPP1R1B;VSX2;PTPRT;CD40;CCDC120;TMEM151B;CCDC126;MOGAT2;CTSZ;DIRAS2;AP2A1;IDE;PCSK7;SLC7A10;PCSK4;RSRC1;DHX15;REV3L;CTSH;IDS;KIF1B;KIF1A;CCR5;LMCD1;CD33;NCOA1;VKORC1;LYNX1;FOXD1;NCOA4;SORCS3;ZFY;MRPS6;SORCS2;MRPS5;CTU1;KIF2A;VSNL1;ENAM;ZNF780B;ZNF780A;PDZRN3;STK40;RAMP3;CRIP2;CAMKK1;CAMKK2;RXRB;GPC3;C22ORF23;HEATR3;RFTN2;CAVIN3;CRYBB3;DEFB136;DKKL1;MOK;RPA1;KLK14;KLK15;RSRC2;PER1;CMSS1;CSDC2;CCNG1;MIDN;PLVAP;SAMD9L;CD82;CD80;WWC1;CYP46A1;CCND1;PPME1;PALM;BAALC;SNIP1;ACAA1;RGS8;PAMR1;RGS9;PPFIA3;RGS7;SH3GL1;SSU72;MID2;RPP25L;TMX4;DOK3;HNRNPUL1;SCN8A;CCDC150;UTP25;NDRG3;ARHGEF25;SLC1A2;KLHL12;PDS5B;MCHR1;NDRG1;RASGRP1;HCAR2;HCAR3;FUT8;BRINP1;PACSIN3;CAMTA2;WNT4;IVNS1ABP;GGT7;ZFHX3;CCDC136;SLC52A3;INHBA;CALHM6;COL5A1;KIF4B;KIF4A;GCLM;SERGEF;RBM28;PRR7;RBM26;DDX47;RTP1;TREH;ATP2A2;PSIP1;LAMC2;AFF1;SIRPB1;PPP1R9B;SEC61A2;CD200R1L;ZNF385B;CPXM1;ARMH3;ZNF385A;KRT222;ARHGEF19;ABHD14B;TBC1D9;DDX52;GPCPD1;PJA1;GORASP2;MMRN2;BLVRB;CCDC190;MVD;NCBP3;NUP54;SCN4B;CLCN3;CLCN2;PTHLH;HMGCL;ACVR1C;RAB40C;CLMN;EPS8L2;CCDC184;MDH1B;CHGA;TAF12;SWT1;MIIP;ATP2B2;IRGM;CHFR;MAPK10;MAPK11;BRMS1L;FAM98C;BUD13;TAF6;TAF5;ASB3;VIT;RPL30;TLNRD1;MAML2;SERPINE2;GLDC;MAML1;MYT1L;TRIL;IPP;THYN1;STMN4;SOX21;RXFP3;GNAT3;PIP4K2C;NFRKB;UNC13C;ACOT7;SYTL1;SOX12;GPR162;IFT81;SARNP;TYRO3;PRR18;HPRT1;HOXB7;ASF1A;SLAIN2;HIF1A;PRDX4;RIC8B;HBQ1;ZNF148;KIAA0319L;SLC19A2;CDK19;WNT10A;FZD5;DNASE2B;RAB3IP;OR5P2;THAP11;TMEM198;FA2H;PPP5C;SLC6A9;GPR180;GIPC1;HBP1;GALNTL6;HOXD9;HOXD8;SERPINA1;TRIM9;OR5W2;PIP4P1;PAXX;TMSB4X;TMSB4Y;RSPO2;RSPO3;GPRASP1;TCF19;BATF3;SERPINB1;TIGD5;ANXA3;IFNGR1;TNNC1;ANXA5;EN2;SERPINB8;TMEM174;SERPINB6;ITPKC;RNF167;CD200R1;INF2;MRAS;TAL1;HBEGF;ASAH2;CTDP1;PLPPR5;HSPA13;TM9SF4;PRAMEF6;PRAMEF5;PRAMEF4;GPR153;PRAMEF2;PRAMEF1;PRAMEF8;CCL15;PRAMEF7;RPRM;CCL25;CCL23;CCL21;GPR1;POU4F1;HINFP;TMEM158;MSRB2;PLCD3;CCL27;BRDT;ANKRD39;CHRM1;DGKB;CTNND2;SERTM1;FAM107B;CDH6;RPH3A;GRB14;ZFP30;RNF19A;MACROD1;MAF1;PHLDA1;LZTS3;IGFBP5;IGFBP4;RPS6;SYPL2;DGKZ;BSCL2;CACNB1;CACNB3;C1ORF115;CACNB4;TEX9;ANKRD40;IAPP;ZNF551;SEMA7A;MINDY1;ABHD2;CUL3;ANKRD12;CHRD;MRI1;AK5;AK8;C1ORF112;BAG3;C1ORF109;NACC2;ZNF546;IGFBP6;ANKRD24;WFS1;ESRRB;CYP4F11;LSM4;CDK3;MAFF;RCAN3;RIOX2;DHCR7;NES;ZNF532;TUBA8;DPP10;CALCOCO1;RNF11;ANKRD33B;EIF4E3;SRXN1;RNF14;ADRA1D;DUSP18;DUSP14;RPL7A;GM2A;SGCB;SLC37A3;INSL5;TAPT1;CHUK;GPX4;VWF;PLPBP;VSTM2L;NGF;NIPSNAP1;PATL1;PTP4A3;RTN4RL1;SLC24A2;TRABD;SMARCD3;SEMA3F;JAKMIP1;MRM1;ETFRF1;ACSS1;FNIP1;CACNG3;SMARCE1;IRX2;SEMA4A;RNF24;KCNIP2;KCNIP3;KLF4;IMPDH1;TRMT61A;FAAH;SPARC;PKD2L1;RAPGEFL1;EDNRA;GOLGA4;EDNRB;TIPIN;SLC6A17;MTUS1;SLC6A11;INPP4A;PLPP7;CARHSP1;RRAGB;TTLL11;PLPP3;ZFPM2;PLPP2;CDS1;BEX2;BEX1;NECAB3;ANP32A;KLK1;MGST1;STC1;CD99L2;KLK3;UMOD;KLK2;TRMT2B;NLK;IGSF9;NLN;NUAK1;MAP6;OTOF;NTSR1;SCAI;CARMIL2;PDE2A;SS18L2;CIDEA;IGFL2;CIDEB;IGFL3;NMBR;GNG13;SRPK1;CCT6A;PARP11;AKR1B10;GKAP1;AKR1B15;IGFL4;ANP32D;CUTC;INKA2;ITM2B;RTL8B;HNRNPCL1;HNRNPCL2;HNRNPCL3;FAF1;HILPDA;BICDL2;PP2D1;CAMKV;ZMYM3;MANBA;PRMT7;PRMT2;STRBP;NOG;AVPR1A;RAB33B;B3GNT8;CCKBR;MDFIC;MPPED1;PACS2;TNNT1;FRG2;RDH5;FAM20A;DNASE1L2;SGK1;UMPS;AKAP6;UQCR10;LYZL4;CUX2;NPY;NQO2;DMRT3;TUBE1;ATP5F1D;ETNPPL;MAS1;TPPP3;AXL;STAC2;RAB3GAP1;NEUROG3;TOMM6;GALNT13;SIRPG;CIB2;RDM1;CHCHD5;SIRPA;CHCHD1;CADPS2;TOMM34;CGRRF1;KCTD4;TMEM130;ARHGAP45;SELENOO;ALDH3A1;PHOSPHO2;SELENOP;ELMO2;RELL2;USP54;NTM;HPCA;ADIPOR1;CPLX2;DTX4;SEL1L2;COX7A1;DPP3;C6ORF15;TMEM125;PODXL;CASKIN1;ASIC2;MARK2;ASIC1;HSPA9;HSPA8;SMAD3;LRRC75B;WSCD1;LRRC75A;EPHX2;EPHX1;DNAJC11;EPHX4;DNAJC12;BTNL2;HSPA2;TBCA;ARHGAP25;SMAD5;TDRD3;NFKBIA;TMEM114;TMEM117;EBPL;ACBD3;ACADVL;PCDHGB7;HSPB6;LRRC74B;SLC2A1;HSPB3;CHTF18;ELAVL2;SLC2A8;HEBP1;SENP7;NAPRT;FLOT1;TMEM108;PDE4A;POLI;POLK;EGFL7;ABCC5;PCDHGA9;SENP1;FAM189B;IFNG;HKDC1;PXYLP1;CAMK2B;SLFN5;CAMK2A;USP12;OPRL1;LCAT;NRIP3;LRIG3;NCAM1;ZNF189;ATE1;LGI4;CMTM5;LGI3;CADPS;LGI2;LCA5;PDE4DIP;NAP1L1;ARID3B;USP28;GDAP1;USP29;DLK2;MEIS1;PMP22;AQP11;SSBP2;SSBP3;SSBP4
Genes Down-Regulated In dSPNs Of HD Patients Vs Control PMID32681824	1816/2936	0.9999897504945472	0.9999975629759688	0	0	0.7876316935132782	8.072876709036696E-6	NUP107;ITSN1;HTR4;PTPDC1;ALKBH8;KIAA1109;DPYSL5;ZC3H12B;FGFR1OP2;NDST3;RAVER2;ANKFY1;CKMT1B;MTERF1;PRKACB;CXADR;UNC5A;CACNA2D3;FRS2;PHKA2;BCR;FAR2;CLOCK;OPTN;AASDH;ZNF25;RNF212;SULT1A1;EPB41L5;ADAMTS19;SYNDIG1;ATG7;PRPF38B;EIF2AK3;EIF2AK4;LAS1L;AGO4;PKIA;ZNF30;STRN;SFXN2;DZIP3;SFXN5;LIN54;GTF2H2C;ZNF44;SMPD3;NHSL2;MMP24;DLGAP3;DLGAP2;STUM;LIN52;PCMTD1;TEX10;TEX15;BAZ1B;MED23;PHF20L1;SLC7A8;MMP17;POT1;CRYAB;SAMD5;CRB1;ZNF471;ATL1;FAXC;SNX32;SDAD1;SNX29;SNX27;PLAGL1;ADAM23;ZSWIM8;RICTOR;ZSWIM6;STX2;P4HTM;ZSWIM5;ATAD1;CASP8AP2;MBD4;RIC3;MBD5;SLF1;RIC1;SLF2;ATAD5;KCNB2;TRAPPC10;ZNF76;DCBLD2;TARBP1;FAM200A;SLMAP;SNX14;CCDC7;PKN2;CCDC3;NCAPD3;CENPP;FRYL;ADGRL3;RIF1;PDCD7;LTN1;FRY;SLK;NEK1;TNFRSF8;CIR1;KMT5B;MAP3K4;SYBU;KCNH1;CDKL2;ZNF441;BNIP3L;KCNH3;KCNH4;FBXW8;FBXW7;FBXO16;STX7;ATP11C;ATP11A;CASD1;PIAS2;FAM118B;DMTF1;MSH2;ZNF439;ZNF438;PKP4;SRSF5;SRSF7;ZNF432;ZNF431;GRIA2;SHC3;ZC4H2;BOD1L1;CREM;SPATA6;SPATA7;NPAS3;LOXHD1;HNRNPDL;MED31;SMYD3;CD276;NEK9;TMEM120B;HTR1E;HPS4;RABL2B;CORO2B;FBXO33;IGSF11;SON;DMXL2;MNAT1;NIT2;SNAP25;LRGUK;NUMA1;ONECUT2;DYSF;HTR2C;PPWD1;UNC80;TRIM69;YAF2;ACTR2;EIF5B;GRID2;CERS6;GRID1;CEP295;ATRX;VPS13A;VPS13B;NRG1;NRG2;ATRN;MMS22L;NEMF;PCCA;MYO3A;LCOR;TNFRSF25;ITGA9;SNAP47;PRKAA2;LRTM2;ATP10D;LRTM1;FOXRED1;MALT1;ZNRF3;ARL13B;CCDC85C;CCDC85A;NNAT;KRIT1;SLC36A4;TSPOAP1;TRIM44;NOP56;COL26A1;SSB;NTRK3;KIAA1549L;SYT16;SYT14;EXOG;KIAA0232;BICC1;MYO1D;MCM3AP;MFSD14C;APLF;OCIAD1;TRIM37;TRIM33;UNC79;NPFFR2;SLC23A2;SMARCAL1;CCDC91;HERC2;HERC1;CDC27;EPC1;FBXO3;THSD7A;BSN;CCDC92;ATP6V1E2;SCAPER;TBC1D22A;FBXO9;SMARCC1;ALG6;ALG1;GAREM1;PPA2;ADGRB1;KCNQ5;RIN1;CCDC82;RIN2;NAIP;EPB41;MYCBP2;CWF19L2;ACTR3B;KALRN;MED12L;MBTD1;NKAIN2;MRNIP;SEC14L1;XRRA1;CEP192;KCNN2;APOE;KCNN3;BBS2;NTNG1;FAM78B;MYO5A;NBEAL1;SUCO;EXT2;CALY;MYO5C;ECHDC2;NOL10;IGSF9B;FBXL4;CD200;SPAG17;MRPS16;ICA1;OTUD7A;GRIK4;TFB1M;COX7C;B3GNTL1;PPP3CB;AKAP11;KCNT1;ODR4;MIS18BP1;NMRK1;CNTRL;SDF4;MCF2L2;SPTAN1;PBRM1;ZHX3;PRPF40B;NBPF12;PRPF40A;NBPF11;SYN3;SYN2;NBPF15;CNKSR2;GAK;RNF144A;ARHGEF9;KIF9;SLTM;ZADH2;PITPNM2;MICU3;ARHGEF2;MICU1;ATPAF1;GPALPP1;PRICKLE1;ARNTL2;RELN;MGAT5;MGAT3;PCNT;MAP3K3;MON2;MAP3K1;PNPLA7;PNPLA8;GAD1;GAD2;KLHL2;KLHL3;PNMA2;APTX;SH3RF3;SH3RF2;SEC23IP;TTC8;TTC5;KLHL8;SGSM2;TTC3;CCNYL1;NEK11;OTUD4;NARF;UBE3D;TMEM260;TTF1;LOXL2;GNPTAB;TBC1D31;TBC1D32;TBC1D30;BORCS5;PCID2;SLX4IP;TMOD3;TMOD2;TTC7B;ADAM10;CASK;CDKAL1;DNAJB14;UBE4B;DHDDS;PCP4;ZNF91;TMEM259;MAP7D2;HHIPL1;DENND6B;WDFY3;BBOF1;TBC1D23;TSNARE1;CARS2;TBC1D19;UBA6;DDX1;CACNA1B;CACNA1A;CACNA1D;CACNA1E;TMEM241;CACNA1I;GRK3;ODF2L;SNTG2;SYCE1;GRK5;DHRS7B;PIBF1;CNTLN;SYT5;SYT2;TFAP2E;HOOK3;SYT7;AHI1;GNAL;HOOK2;HOOK1;UVSSA;UBA2;UBE2O;CNTN3;FGF13;NAT9;FGF12;TTC26;HP1BP3;DMKN;TAZ;PHTF1;PITPNC1;RERG;CABIN1;TTC28;ADAL;C4ORF50;GRM3;GRM5;GRM4;RB1CC1;MYO18A;SUN1;NUP133;C4ORF47;HUNK;ETV1;NAV2;GREM2;IFT43;ALS2;NAV3;FAM153B;FAM153A;PLEC;AGPAT5;DNAH1;ANKS3;DNAH6;DNAH9;ASAP2;ASB18;CYTH3;SV2C;SV2B;CNR1;GNG4;SV2A;MVB12B;SPOCK3;MAN1C1;SLIT1;SPOCK1;SLIT2;ATF7IP;TTC14;ARFGEF2;TTC13;HS3ST5;YY1AP1;RSPH3;RSPH1;SIMC1;ERCC6;NRDE2;WIPF3;SMC5;SMC6;ANKRD20A1;SLC4A4;CNST;ZSCAN30;CDK5RAP3;DLEU7;DDX17;NUP214;MBNL2;PRKCB;GML;ARMC9;HUS1;ARMC8;DNAAF4;ATG12;GANC;ARMC2;ADCY9;ARMC3;HECW2;PARD3;MAP1A;SRFBP1;ASTN2;ZNF398;ANAPC16;RNPC3;MTDH;LDHA;CEP70;GSG1L;ST3GAL5;NUP88;CEP78;ZSCAN18;LRRC37A2;NDFIP1;PHC1;ARPP21;ZNF382;NFATC2;RMDN2;ELL2;PHC3;HNRNPD;CEP83;XKR4;ATG2B;CEP89;FARSB;DENND1B;GABRB2;GPI;WDR41;CSAD;FARS2;ZNF280D;UBL3;AIFM2;CEP68;ZSCAN5A;WDR37;ELMOD1;WDR31;FAM126B;TERF1;GNL1;NCOR1;HEATR5B;EXOC4;RARB;EXOC6;SINHCAF;GART;EXOC2;EXOC1;GAS7;GRAMD1C;WDR27;GRAMD1B;SGMS1;ADCY3;ADCY1;ADCY5;NSD3;PPP1R2;UBN2;ZNF345;GABRA2;WDR17;GABRA6;GABRA4;SNCAIP;WDR12;RFLNA;ZNF33A;SMOC2;ZNF337;COQ8A;ZNF335;NUCB2;OXNAD1;MRE11;TMEM131L;TM7SF3;LCLAT1;VIRMA;CEP128;PPP1CB;RIMS2;RIMS1;FGF9;MPC1;ZNF326;PLXNC1;LARGE1;HMGN1;RAB2A;RALGAPA1;TMEM178A;TPM3;RALGAPA2;IPMK;THOC1;TTC21A;CHD1L;FRMD4B;TOM1L1;GOLGA8B;HIC2;OBSCN;KAT6B;AAGAB;CEP104;UBR3;SLC38A11;KRBOX4;DDRGK1;TTC21B;ORC2;CCDC30;PLXNA2;SRGAP1;PLXNA4;MAP2K6;OSBPL9;TMEM132D;OSBPL8;CCDC18;CEP112;FANCM;TMEM132B;IRAK1BP1;NBEA;NSG2;PUDP;REEP5;SYNJ1;SLC26A8;CNIH3;MAP3K14;C8ORF34;CBWD2;ZC3H8;PIK3C2A;FTCD;SYNE1;KBTBD12;SCRN1;SNRNP70;NPIPA2;TLK1;NPIPA1;PHACTR1;WDR7;EVI5L;SLC13A3;TRPC6;CEMIP2;SGIP1;TRPC1;LANCL1;FAAH2;COBL;FAM219A;ZNF75A;DNAJC1;NPEPL1;POLR1A;LANCL2;NSRP1;CATSPER2;HDAC3;VPS4B;TULP4;HDAC8;TTL;THSD4;LMF1;TTN;STOX2;ABLIM2;HECTD2;RAB26;VPS50;VPS54;RAB28;NLGN4X;FBXL16;FBXL13;FRAS1;POLR3B;KIAA0586;ZNF737;VPS41;ZNF736;CEP162;CCDC65;CCDC66;TNRC6A;TPT1;NPIPB5;PPIL6;PANK3;WDSUB1;HS6ST2;HS6ST3;RPS6KA3;RPS6KA6;RPS6KA2;ARFIP1;SRRM4;COG7;COG6;ESCO1;COG1;HLA-F;MTHFD2L;SIK2;TLN2;CFTR;MACF1;MAGED1;GSKIP;RPAP2;CRHR1;SCFD1;STRIP2;ZNF827;SCFD2;ZNHIT6;STXBP5;STXBP6;ARGLU1;RALGDS;ZRANB3;TMEM74B;SYNRG;SNAP91;PUM2;CCSER1;TECPR2;RPS24;TECPR1;DCP1B;RPS23;RPAIN;TENM1;TOP2B;TENM3;SLC35F3;GFM2;SLC35F4;RSF1;SIPA1L1;SLC22A15;SH3PXD2A;XPO5;RALGPS1;RALGPS2;TMED8;PARP1;ZDHHC17;ITFG1;ZDHHC14;VWA8;RGS7BP;VGLL4;ICA1L;NOL8;ZDHHC21;CST3;PURA;PDPR;MTHFD1L;KIAA1841;UBTD2;APBB2;METTL6;METTL8;GABRD;HDX;CBR4;LMLN;SVIL;MTX2;LHFPL4;LHFPL3;SORBS2;SORBS1;MPP6;COLQ;NR6A1;GSTA4;MPHOSPH8;FRA10AC1;GUCY1B1;KDM1A;KDM1B;CCDC28A;DOCK10;TATDN3;FAM162A;SACS;TRAPPC12;TRAPPC13;FAM81A;GUCY1A2;NOM1;SZT2;MIGA1;PUS1;ALG14;ALG13;ANXA11;ATP1B3;LMO7;VWDE;SHISA9;SHISA7;PACRGL;EMCN;JCAD;COPB2;GSTCD;CABP1;COP1;ZMAT1;HRH2;TASP1;LONRF2;KLHDC10;POU2F1;UQCC2;MACO1;LRP1B;TSGA10;DIAPH2;CAPRIN2;BRWD3;LRP12;BMPR1A;LRP11;HS2ST1;MFSD8;SPRED1;LRRTM3;LRRTM4;KDM6A;RBM6;HGSNAT;SVOP;MYRIP;PPP2R5C;IQCH;RBL2;CFAP221;IQCK;PEAK1;THRAP3;RASA2;CDH12;RBMS1;TERF2IP;DNASE1;HAGH;CDH18;PDXK;KDM3B;ATF6B;FAM169A;NR2C2;TBRG1;OGFRL1;ERICH1;RPS6KC1;ERICH3;GNA12;MAPK1;TOGARAM1;CHSY3;TENT2;LURAP1;MAPK4;S100PBP;TCF7L1;DAW1;SLC4A8;PDE10A;PPP2R2C;KANSL3;FSIP1;PAXBP1;RBMX;PID1;PGAP2;ZFYVE9;NEXMIF;UXS1;ZNF292;ATP5IF1;ZDBF2;ZFYVE28;MPRIP;PPP4R4;SAMD12;XYLB;MEF2A;STARD3;RBFOX2;SCAMP1;EML4;FAM133B;RUFY1;EML5;EML6;ZFYVE16;RFX7;RFX4;RUFY3;IDNK;NGEF;CFAP61;MTMR1;CEP85L;AGAP4;SLCO5A1;IQGAP1;MTMR7;DYNC2LI1;PCNX4;PCNX2;MYO6;CFAP69;AMZ1;PPARGC1B;B3GALNT2;MCTS1;HACE1;ABCA5;COL24A1;EXOC6B;BBIP1;NETO2;GRIN2B;MLLT10;FAM135B;FAM135A;PSMG4;NOX5;PSMG2;AVL9;LRRC34;ZNF251;HEXB;NCAN;LRRC39;TDRP;EFCAB6;EFCAB7;JPH1;MRPL32;LRRC1;MRPL33;EEA1;MRPL41;EDRF1;LMBR1;TMEM44;FLVCR1;APPL2;OFD1;UPF2;EIPR1;LRRC49;NIPA1;SIRT5;ELOVL6;ELOVL7;SUMF2;SIRT3;LRRC7;KCNMA1;PELI1;PIGL;LRRC3B;PIGG;ZNF236;LYPLAL1;ZNF518A;FSTL4;FSTL5;EXTL2;BTAF1;TMEM67;ANO10;FLNA;CSMD3;CSMD2;SRSF10;PMS1;SRSF11;ANKIB1;ATRNL1;LRRC27;LRRC28;PLXDC2;TMCO4;TMCO3;STXBP5L;LYRM2;TTLL5;ERO1B;HDDC2;CCNT2;FAM13A;GPR63;SAT2;KIAA0895L;SAT1;SLC9C2;FAM228B;OSBP;SCMH1;LEPR;SLC25A40;NEPRO;PPP1R16B;SLC38A1;AGTPBP1;FOXP2;ACAP2;SLC9A5;SLC25A53;UTRN;ANAPC1;NSMAF;OSBP2;GPR88;STK39;THADA;GLIS1;RAP1GAP;ATXN1;CNTNAP3B;STK38;ZBBX;THEM4;SLC38A9;ZNF667;SOCS6;EVI5;BICRAL;GFPT2;B3GALT5;ZBTB11;PTPRE;UST;ZNF658;TUBGCP4;ZNF654;NFE2L2;CNTNAP3;CRYBG3;FLT4;LRRK2;RASGRF2;SCHIP1;MRPL3;PRB1;PRB2;ME1;HMG20A;ME3;ERC1;DIS3L2;PPP1R12A;PARD3B;NT5C3A;PPM1B;ZNF638;BIRC6;BDP1;PPP1R12B;SLC25A12;ST6GALNAC3;SEC22A;CNTNAP5;SLC25A13;PPM1H;PPM1K;MFF;RNFT1;SLC25A27;SLC25A29;CNNM1;KIAA1328;SLC25A28;FCHO2;SLITRK6;SLITRK5;SLC25A23;SLC25A25;BEND6;SLC12A5;FOXJ3;IMMT;MERTK;NELL2;FLJ44635;ZNF618;CCM2;MDGA2;PTPN4;SMAP2;PTPN5;SLC25A36;EPHB6;SPON2;LPGAT1;CCNH;ULK4;THUMPD2;TXNDC11;GCC2;ZDHHC2;CCAR1;ZNF727;DHX57;KIF21A;CCNL2;ZNF721;SLC12A6;EPHB1;SRGAP2B;SCN1A;EPHA4;EPHA6;ST6GAL2;RSAD2;SCAF11;VWA5B2;SHTN1;ZNF717;PPP1R3E;ZNF714;ULK3;ULK2;ULK1;EPHA3;TMEM87A;FOXG1;OSGEP;UBE2J1;C7ORF50;ZNF708;DHX32;PCBP3;TESPA1;DHX36;PENK;TSPAN7;ST8SIA4;DYM;RAB11FIP2;HMGCLL1;RIMKLB;SCN3A;ARSB;RAB11FIP4;SEC31B;IQSEC2;IQSEC1;DCLK3;DCLK2;PILRA;CCDC144NL;ARMC10;WNK2;PPP1R1B;WNK3;CYSTM1;INTS7;LRRN1;ANKRD18A;CALM1;GLIPR1L2;KIAA0825;RGL2;PTPRT;CCDC122;INTS12;MIA2;PTPRM;MIA3;PCSK7;LARP1B;IMMP2L;RSRC1;REV3L;KIF1B;CCDC112;MME;NCOA5;NBPF9;ZFR;SORCS1;SORCS3;ANO5;SORCS2;KIF27;MRPS5;SUPT3H;ANO3;MN1;KIF2A;G2E3;NCOA7;ZNF780B;OR3A2;INPP1;CAMKK1;CAMKK2;PAK1;FAM172A;CREG1;HEATR3;GPC5;GPC6;NPM2;ERCC6L2;MOK;PLEKHA5;RSRC2;UBE2G2;PLEKHA7;CMSS1;DPY19L2;IL17D;SCARB1;SH3GL3;PLGLB1;WWC1;BCCIP;CYP46A1;PPME1;PALM;BAALC;ACAA1;ARID2;PPFIA4;RGS9;SBF2;RGS7;KIRREL3;SLC30A7;SLC30A4;SUPT7L;TANC2;TANC1;VCP;CCDC148;CCDC146;KLHL13;PSEN1;RASGRP1;NPHP1;TAC1;IVNS1ABP;CCDC138;VTA1;KLHL28;BMP6;ABHD12B;PAN2;PAN3;APPBP2;COL5A2;PHF14;RSRP1;TAF4B;RBM26;DDX42;ATP2A2;PSIP1;MTR;PPP1R9A;SOBP;AFF4;GPHN;NPTN;CFAP46;ZNF385B;LRRFIP2;ZNF385D;ARMH1;CFAP44;RBM33;ARHGEF11;RBM17;DDX55;RFPL2;BCKDHB;DDX51;PEX1;GPCPD1;LMBRD1;LMBRD2;TBC1D4;PEX3;TBC1D5;CDHR3;ATG4B;NCBP3;NUP54;CCDC196;INA;SAXO2;SCN4B;TMEM45A;DDX24;DCTN4;GOSR1;HMGCR;ACVR1C;RAB40B;NAA25;CCDC180;GALNT7;RBM39;ATP2B3;ATP2B2;LAMB1;ATP2B1;MAPK14;CHFR;SOD1;EEPD1;PNKD;S100Z;SHLD2;RBM41;CCDC171;PATJ;RPL30;RPL31;RAPH1;STMN2;ABAT;BACH2;DCAF6;GPR176;RNF114;MYB;RTTN;RPL37;ANKS1A;DIP2C;NFRKB;RNF111;ANKS1B;TSPYL2;CUBN;UNC13C;TRIQK;UNC13A;WSB1;DAPK1;GLCE;KIAA1217;ABCA10;BIN3;BIN1;HPRT1;MAML3;LINS1;FTCDNL1;ZNF155;MAPKAP1;C9ORF72;HIF1A;FAM149A;RIC8B;ZNF148;KIAA0319L;CDK19;FZD3;GSDMB;RDX;PRRC2C;TYSND1;UPF3B;BRAF;SLC16A10;UPF3A;TMEM196;GPR137C;SLC6A6;CDK10;CDK12;CDK13;CDK14;CPEB2;ZNF135;CDC42SE2;SPEF2;TCF25;SPIN3;FMN2;CLINT1;ING4;TRIM9;CHL1;TMSB4X;GPR139;RNF150;GPRASP1;BRD1;SLC2A13;TESC;TET2;TACR1;GCFC2;AFTPH;TMEM179;MRAS;ITPKA;RNF165;ZNF594;PLPPR1;PLPPR4;AOAH;TMEM163;TM9SF4;TMEM164;ECPAS;MIPOL1;TM9SF3;BCLAF3;BCLAF1;TMEM168;RPL14;HS1BP3;ZNF106;GPR155;RNF130;GPR158;TCAIM;NMNAT3;TYW1B;GTF2H2;NMNAT2;TTC9C;GTF2H3;BLCAP;HINFP;TM9SF2;AGBL4;ABI2;AGBL1;RNF149;ALMS1;GPR149;ZNF577;DGKG;ZNF573;SEMA5B;ATP8A1;ANKRD36;DGKB;RTKN2;BZW2;DACH2;CDH9;CDH8;CDH7;CDH6;DACH1;MAEA;GRB10;SMARCAD1;ZNF569;LZTS1;LZTS3;ANKRD36C;ANKRD49;SEMA6D;C6ORF141;TEX2;DGKZ;MOB3B;ARMCX4;CACNB4;STIM2;TEX9;TNIK;ANKRD36B;DGKI;DGKH;IQCA1;MINDY3;ANKRD16;MINDY2;ANKRD11;CUL3;RNF180;ANKRD12;MRI1;AK5;GPATCH2L;RLF;GLB1L3;PITRM1;ZNF549;RNF175;ANKRD28;ANKRD34B;ZNF540;SLC37A1;CEP350;BTBD7;ESRRG;BTBD8;TRMT9B;CDK6;GON4L;YEATS2;RHEB;SPIRE2;ZNF534;ZNF532;DPP10;ANKRD33B;RNF13;NAGPA;SGCE;SGCD;ZNF528;PSD3;HYDIN;SLC37A3;PDCD6IP;COL25A1;DNMT3A;KCNAB1;KCNAB2;PTBP2;ZFP90;METTL25;C1ORF159;EFHC1;EVL;VSTM2B;SLC24A2;NFAT5;NLGN1;LUZP1;SEMA3C;CLEC2L;GLS2;SEMA3D;JAKMIP1;MESD;JAKMIP3;JAKMIP2;ZNF507;MGAT5B;ANKAR;ETFRF1;MAL2;RBBP6;UGGT2;WASF1;WASF3;KCNIP2;PLCL1;SEMA4B;PLCL2;CDC42BPB;DDHD1;OXR1;TPCN2;ENOX1;TPCN1;NFASC;NIN;APC;ESF1;CDO1;TRMT61B;FAAH;UMAD1;C10ORF67;NADSYN1;GOLGA4;SAP130;HABP4;TRMT44;C3ORF14;PTGDR;MCCC1;EBF1;MTUS2;INPP4A;COX7A2L;XRN1;RRAGB;TTLL11;WDPCP;ZFPM2;CDS1;BEX3;NECAB1;BEX2;BEX1;PDE1B;TMTC3;NMD3;SMIM8;NLN;INPP5F;NAALAD2;OTOF;DPH6;CDR2;MAP9;NUS1;DTNB;BCL11A;PDE2A;AMMECR1;UBAC1;SRPK1;UBAC2;PARP11;SESTD1;GOLGB1;CCDC88C;CORO6;TMCC1;TRMT11;CC2D1A;CUTC;INVS;FASTKD1;FAF1;BICDL1;VLDLR;RYR3;ZMYM2;AUH;ZMYM3;NNT;ZMYM4;MANBA;PACRG;PRMT8;PRMT7;PRMT2;TSC22D1;STRBP;LRRIQ1;NME5;AP3B2;IL17RA;SGK3;SGK1;PRMT9;TNXB;AKAP7;AKAP6;AKAP5;AKAP1;TRAK2;ANKMY2;FAM184B;DZANK1;FAM184A;NCR3LG1;KIAA0753;AAMDC;ANKMY1;MAP4K3;RANBP2;ARNT2;NQO2;C1GALT1;SCD5;TUBE1;PUS7L;TJP1;DLC1;TRIP11;CAMK1;RAB3GAP1;GALNT11;GALNT13;AMY2B;GALNT17;HDLBP;NUCKS1;PDE8A;NSF;PDIA3;ANGEL1;APLP1;SPNS2;NPY1R;KCTD1;TSC1;PDIA6;TMEM131;SELENOO;PREPL;FAM185A;ELMO2;CTTNBP2;NTM;HPCA;LTBP4;DNAJC24;CPLX2;CPLX1;DNAJC27;NALCN;SDCBP;ARHGAP20;PDZD2;EP400;ATP6V1H;ZC3H18;ASIC2;MYH10;MARK2;PDZD7;MARK1;HSPA9;OPN4;SMAD3;SMURF1;PTCH2;EPHX4;TBCD;DNAJC13;DNAJC17;TDRD3;DNAJC18;TBCK;LIN28B;SYNDIG1L;MAN2B2;DNAJC10;ABCD4;USP36;USP37;DOCK3;MCTP1;USP32;USP33;DOCK7;PDE3B;USP34;DTWD2;IQCJ-SCHIP1;SENP7;NETO1;ENOSF1;FLOT1;POLI;TAS2R1;POLK;SCYL2;PSTK;RUBCN;USP48;CAMK1D;USP49;USP42;ABCC5;PDE4D;CKAP5;LATS1;AGAP9;ARHGAP10;AGAP6;PDE5A;B4GALT6;PRTFDC1;B4GALT5;MCPH1;RGS17;ZNF197;CD163L1;CAMK2A;ERBB4;REPS2;RGS20;NCAM1;PDE6B;SASH1;ZNF189;PTCD3;ATE1;USP25;NEGR1;B3GAT2;CADPS;SCLT1;ZFC3H1;NAP1L1;SGPP2;TSHR;PDE7B;RGS11;SSBP2;SSBP3;HCN1
Genes Down-Regulated In Expression In Normal iPSCs-derived Neurons Vs iPSCs GSE65399	1594/2943	0.9999897505053852	0.9999975629759688	0	0	0.539988525109286	5.534637843836354E-6	NUP107;POP7;TESK2;ACCS;COMTD1;HTR7;CKMT1B;SMCO4;KRTDAP;CXADR;TSTD1;ZNF16;SIGIRR;SPINT1;ORAI1;PLBD1;CTAGE6;FAR2;TMEM126B;CLOCK;CDCA2;AASDH;CDCA5;SHMT1;CDCA7;PDGFA;PLA2G7;DEDD2;C12ORF56;ADAMTS19;AFMID;RDH14;EIF2AK2;AIF1L;LAS1L;SFXN4;L1TD1;NANOG;STRN;FXYD5;C19ORF48;MTMR10;ARHGAP4;CHAF1B;MMP25;ATIC;ENOPH1;DLGAP5;ZNF485;CHST9;DUSP5;CHST6;RMI2;ZNF483;GSTO2;GSTO1;SPHK2;TEX10;MAMDC2;TEX14;TEX15;ZNF57;SLC39A14;SETSIP;PLSCR1;SDHAF2;SLC7A8;INCENP;SDHAF3;CINP;SDHAF4;CHST4;SLC18B1;ATL3;ZNF470;NIP7;CCM2L;ABRACL;SDAD1;SLC7A1;SLC7A2;SLC7A3;PRR14L;MFN1;BID;EGLN3;ATAD5;BIK;CKMT1A;APEX2;TARBP2;CENPH;MYBBP1A;CENPK;CENPN;MITD1;NCAPD3;CENPQ;CDKN3;KCNG3;RASL11B;RIF1;TNFRSF8;KMT5B;MAP3K8;FBXW4;FBXW5;ATP11C;CNPY3;NCCRP1;TC2N;PIAS2;MSH2;PKP2;SRSF3;PKP4;SLC27A3;LY6E;ZNF431;INO80C;INO80D;SHC1;KCNE5;GSTT2;GSTT1;PKMYT1;NPAS1;SLC9A3R1;KHDC1;KIAA1522;EIF4EBP2;BRIX1;TXNDC5;SDF2L1;NOP16;MFSD6L;STYX;HPS3;CORO2A;FBXO33;FBXO30;YRDC;SON;MNAT1;NIT2;KCNK5;MIPEP;TRIM71;KCNK6;APIP;DYSF;ARL5B;HHEX;PTER;SPR;ACP6;PPP6R3;SPDL1;ARL5A;TRIM65;PGM1;ZNF883;BCAS4;CERS4;EIF5B;SMIM13;RNASET2;HTR3A;HAND1;PCCB;TMBIM1;ETF1;ITGA6;SMIM20;PRPS1;SMIM24;SNAP47;TSPAN33;SRM;CDC45;IGF2BP3;SMIM30;E2F5;EIF4E;NOP56;SSB;MYO10;MID1IP1;CABLES1;SYT15;TTC39C;MYO19;SORL1;TTC39B;GSTZ1;DBNDD1;TRIM37;LTV1;RFESD;PPAN;ICAM3;NUDT6;CDC20;CDC23;RINL;PPAT;KDR;PIEZO1;TRIM25;FBXO5;CER1;HERC6;C9ORF135;ALG6;KCNK12;GOLPH3L;TALDO1;MT1A;MT1F;CCDC86;KCTD14;MT1G;TRIB1;CES3;TP53;GRB7;CWF19L2;LPAR3;GSPT1;PPCS;KCNN2;APOE;DECR2;APOBEC3D;APOBEC3F;YES1;DDIAS;NBEAL2;OSGIN2;CNFN;BRI3BP;BST2;NET1;ZBTB9;NDUFAF7;MYO5C;ECHDC2;ECHDC3;KYAT1;NOL11;MRAP2;CSRNP1;DHRS11;PAK1IP1;MRPS12;ICA1;SPATC1L;TFB1M;WFDC2;NUDCD2;MIS18BP1;NMRK2;NMRK1;BBS9;HTATIP2;MRPS28;MRPS26;PBRM1;PABPC4;MRPS23;AGTRAP;SYN3;APRT;DUS2;RNF144B;GAL;SLTM;DMC1;KIT;DEPDC1;MFGE8;PTMA;ARHGEF5;CAPG;HSD17B6;MRPS30;C9ORF129;PTPA;SPRYD4;PNMA3;SGSM1;MIS18A;KCNS1;KCNS3;NDUFAB1;SEMG1;TACC3;CCNYL1;PNPLA6;RTN4IP1;OTUD4;SRP19;UBE3D;ZFAND6;BUB1B;TTF2;ETS1;GNPTAB;TBC1D31;PLAU;ENPP1;ENPP5;RPP38;CARD10;PCID2;SPINK1;ZGRF1;DNAJB12;DNAJB14;SLFN12;GPRIN2;TMEM256;POLG2;SHPK;SCNN1A;WDFY1;WDFY2;RPP25;UBIAD1;BHLHB9;INAVA;NME1-NME2;CNN1;ADGRG2;ADGRG5;DHRS7B;CYTL1;RHPN2;ECT2;COX10;CRTAP;UBE2C;RARRES2;RPP40;ADA2;NUP153;HOOK2;NASP;NAT1;CNOT11;HOOK1;TMEM238;GNAS;ALPL;FGF13;GALK2;GALK1;TNFAIP8;DYRK2;ZMYND19;PINX1;DPY30;PCTP;DMKN;PITPNC1;TTC27;TMEM223;EEF2K;GRM4;ZIC2;ZIC3;CA4;ARFGEF3;MKKS;CAD;TTC31;NAV2;TENT5B;ETV4;DYNAP;ACTA1;ELF1;DPPA4;ELF3;TMEM216;GNB1L;DPPA5;FAM72D;FAM72B;FAM72A;AGPAT5;RALA;RNF4;PSMB10;WDCP;CBS;MVB12A;BNIP2;PRPS1L1;MTA3;ARFGEF1;TIMM8A;EYA3;SLC50A1;ZIC5;ACTC1;C19ORF84;GALM;BNIPL;ANKLE1;WIPF3;GPATCH4;PHAX;SMC6;GRPR;SMC2;GJA1;PROK2;DHRS4L1;NUP214;DNAAF2;DDX11;PRKCD;GTPBP6;DEPDC1B;MTAP;ZNF398;NUP205;SEH1L;PRDM14;RRP7A;BLOC1S5;LDHB;FAM124B;LDHA;NTHL1;NUP85;CEP70;LDHD;GAR1;CEP72;PCDHA3;ST3GAL6;PCDHA2;KAT14;ST3GAL2;PROM2;NFE2;PHC1;WDR59;PLK1;CGN;ELL2;ELL3;XKR8;PAH;PPT1;CEP85;PCDHB3;GABRB3;GPI;ASH2L;WDR46;VSIG10;RPSAP58;RBPMS2;ELOA;RRP12;TK1;TEAD2;TIMP4;ZIK1;HELLS;GRAMD2B;TPI1;TERF1;COQ10B;GNL3;GCHFR;FAM210A;PLIN2;ANGPTL4;SINHCAF;GART;GRAMD1A;METTL21A;FGD5;ERMP1;FGD6;EPCAM;OLFML3;NSD1;PCGF6;YTHDF2;GABRA5;MGMT;RNLS;GSR;NR1H3;WDR12;SLC8B1;DEF6;DHRS3;AGMAT;WDR11;ADM2;CYP20A1;COQ8A;RAB3B;ZNF331;OXNAD1;MRE11;SYAP1;RPL10A;FGF2;LCLAT1;HMGN5;SALL2;SALL3;SALL4;OIP5;SLC39A8;MB21D2;LARGE2;SLC39A1;SLC39A4;SWAP70;VASH2;THOC3;VRK1;VRK2;THNSL2;THOC7;THOC6;TOM1L1;SLCO2A1;RAB38;FKBP4;SNRPA;ZNF792;CCDC24;HMMR;ORC6;ORC1;ORC2;UBR5;SMN1;AP1M2;DRD4;MAP2K6;TMEM132B;PYM1;SLC4A11;FANCB;LHX4;CNIH4;SLC26A6;ZNF770;PLEKHF1;MCM7;WDR1;MCM8;AMD1;WDR4;CPZ;PIK3C2A;SYNE4;NOB1;EMILIN2;ZNF766;COA7;GAL3ST3;C8ORF88;CCDC51;ZNF761;PLEKHG3;CR2;RFC3;SLC13A3;RFC1;PLEKHG6;COBL;RPL13A;HAUS6;SAPCD2;LCK;NOA1;MCM6;MTFR2;ALDH9A1;NUFIP2;RPEL1;HDAC1;PLAG1;PDHB;ASTE1;DNAJB6;HAUS8;RAB25;HAUS7;NOCT;CCDC77;MGME1;NLGN4X;SNRNP40;FRAS1;POLR3B;RAB15;RAB12;APOC1;NECTIN2;RSC1A1;IFITM1;MTRR;WDSUB1;FCF1;CBLC;MLC1;CALML4;PDCD2L;FRAT2;PNP;FLAD1;RPS6KA1;ZNF845;SEPHS2;VRTN;ESCO1;METTL1;ARRDC2;COG2;KRT8;HLA-A;HLA-F;HMSD;SUCLG2;DNA2;DCUN1D5;PPL;ZNHIT2;ATP6V0A2;ATP6V0A4;STXBP6;VASP;TMEM184C;PARVB;TRERF1;RPS26;CABYR;ZNF816;CYP2S1;ZNF813;RPS21;TDGF1;RPS24;CD320;COL18A1;SLC44A1;C2CD2;SLC35F2;C1QBP;CLDN23;VENTX;PARP4;PARP1;ZDHHC12;VWA8;CLDN10;UGDH;CDCP1;CLDN14;ACTRT3;ZDHHC23;GDPD2;NOL8;AIF1;NOL6;NT5C;CFAP298;CST1;PDPR;METTL5;SUSD3;UBTD1;SPTSSB;EMC6;EMC9;MTX1;GRHL2;MPP6;SPCS3;TRIML2;QPCT;F2RL1;KBTBD8;SIPA1;ALG1L;RIPOR2;TAMM41;ZWILCH;MYRFL;COMT;CCDC28A;TATDN1;FAM162B;FAM162A;HCFC1R1;PHYH;PUS1;ANXA11;ATP1B3;VWDE;ALG11;C2ORF15;MYCN;FANCD2;CHMP4C;MATR3;PMEL;RASL12;STEAP1B;FAM83H;FAM83G;EMG1;PMAIP1;CYP2J2;CPSF4;KLHDC4;MLKL;UQCC3;CBX2;CPSF3;CPSF2;CRLS1;EFNA1;COQ2;DIAPH2;DIAPH3;FGFR4;BMPR1A;TMEM35B;C2ORF49;HAPLN3;HAPLN4;YBX3;HK2;MFSD8;RBM3;SNAPC5;SPRED1;HEPH;SNAPC1;CASP6;TOP1MT;DBT;RBM7;KDM6A;PROSER2;RHBDF1;IQCC;ALDH1A3;MYH9;RBMS1;DNASE2;STOML2;ATP1A1;THBS4;TBRG4;RASD2;GNA14;UGP2;ERICH1;MCRIP2;DDT;PCED1B;POC1A;TYW1;MAPK1;HES3;TCF7L1;TMEM30B;CAPN13;WEE1;MLPH;PPP2R2B;PGAP2;RBPJ;KRTCAP3;LACTB;MPRIP;PPP4R4;LRAT;WDHD1;STARD5;TYW3;DNTTIP2;ZFYVE21;CLDN6;RBP7;PRKAR1B;MYL9;PIF1;HACD1;LXN;PARPBP;ABCB7;HHLA2;MRPL19;MRPL16;MRPL17;IQGAP1;MRPL15;THY1;IQGAP2;MRPL10;MRPL11;CYB5R2;HSD11B2;UGT8;PCNX2;GRPEL2;CFAP69;HESX1;RSU1;LYN;PRRT3;APCDD1L;EDEM2;C20ORF27;FAM136A;DAZL;UCK2;LYPD6B;SASS6;PSMG4;PSMG2;AVL9;ARF3;HEXB;RPLP1;QPRT;MRPL39;TDRP;MRPL37;MRPL34;JPH1;MRPL32;HEY2;FLVCR1;CGNL1;NELFE;LRRC47;OFD1;UPF2;DFFA;PGAM1;SIRT5;ELOVL6;MRPL47;TMC6;TMEM42;PTGR1;F3;SIRT1;POU5F1;FAHD2B;VAMP8;FAM222B;GPRC5B;PSMA3;TMEM33;CKS2;PIGK;PGAM4;PGAM5;SLC29A1;GPRC5C;SLC29A2;ZNF232;TMEM69;TUBA3D;HLA-DMB;PSMB5;HAS3;ANO10;CSMD2;PMS1;UTP6;UTP4;UTP3;TMEM64;BYSL;GATAD2A;SPSB2;FABP5;TMEM54;SERBP1;ZNF217;ZNF215;ZNF212;GPR63;KPNA6;LEPR;PABPC4L;PIM1;FBRSL1;PMPCB;PIM2;HLA-DOA;SLC16A3;NOMO1;NOMO2;SLC16A5;ZNF684;PPP1R16B;ZNF680;UBALD1;FAM227B;TUBA4A;MAPKAPK3;C18ORF54;ANAPC4;ROR1;S100A4;ANAPC1;DSC2;PVALB;TSACC;TACSTD2;ARL2;FOXO4;NTPCR;FOXO1;SAV1;BCL2L12;SOCS1;HACL1;SLC38A9;ZNF667;SLC38A8;SLC38A4;LRRC69;GFPT2;MFHAS1;MLXIPL;CXCL12;GNL3L;UST;NFE2L3;SCGB3A2;TMEM18;MCU;CRYBG2;CDCA7L;FHL2;HUS1B;PIK3CD;ARRB1;MCM10;PIK3CB;FOXM1;NXT2;MRPL3;MRPL2;ZNF649;ME1;PELP1;QTRT2;PPM1B;SLC25A19;SNURF;DSG2;SLC25A10;PPP1R12B;DTL;SLC25A13;PCOLCE2;NDUFB4;PPM1N;PPM1H;ZBTB42;PPM1J;PRCP;NTN3;BEND3;BEND4;LRRC8A;PCBD1;SLC25A21;CNNM3;CTHRC1;CYB5A;PPP1R14A;MCOLN3;PPP1R14B;DONSON;MCOLN2;SLC25A39;ZNF616;PTPN6;PABPC1L;PTPN4;CCNH;LRR1;CCNF;THUMPD2;ZDHHC5;ZDHHC7;TXNDC17;UBE2L3;TCL1B;FAM53C;RCC1;ZNF721;SLC12A9;ST6GAL1;ARMT1;IMP4;HASPIN;SNTN;LACTB2;PPP1R3B;KIF20A;MMADHC;TMEM87A;PPP1R35;ART5;DHX33;ERI1;CD19;DHX37;SNX8;RAB11FIP4;RBM11;RCC2;EAF2;RASSF7;PAICS;ANLN;ARMC10;ID1;PPP1R1B;COL9A1;INTS5;RGL3;INTS6;CD24;GLIPR1L1;CCNJL;FKBP11;PTPRU;CD40;BRCA1;CTSV;IDE;CLYBL;LARP1B;HYAL1;DHX15;CTSH;KIF1C;QSOX1;AASS;CTSC;FOXD3;TNFRSF12A;HBA2;KIF23;KIF22;MRPS7;NR5A2;VSNL1;G2E3;PNCK;ATP23;TMPRSS2;FUOM;EXOSC7;EXOSC6;EXOSC5;PAK1;EXOSC9;PERP;GPC4;EXOSC3;EXOSC2;CD55;MICB;CAVIN3;AKR1C3;RPA1;NLE1;ALDH4A1;MAD2L2;CMSS1;KIF26A;CCNG1;FKBP1B;MAD2L1;SPC25;ERCC6L;ACAA2;RTKN;KLHL36;CCDC169;FHOD1;GEMIN2;BCCIP;JADE1;OGDHL;JADE2;NPPB;CCND1;FAM174B;MPZ;CAPN1;SLC30A3;SSU72;CYBA;SLC30A1;PROCR;PLA2G10;CCDC152;DPEP3;PSMD12;CALCB;VCX;SLC1A5;NDRG2;ACACB;FUT4;CCNB2;CCNB1;CLTRN;PACSIN2;PACSIN3;TAC3;PRODH;GCN1;ISOC2;ARHGEF35;CCDC138;HMGA1;LAYN;ISG15;SSH3;ABHD12B;INHBE;BMP4;ISG20;RCL1;PHF13;TAF4B;RBM28;MCUR1;DDX47;PSIP1;LAMC2;CHD3;DNPH1;AFF1;UTP15;DDX55;BCKDHB;ARHGEF19;MASTL;MMP9;UTP18;CCNA2;RCN3;PEX7;NDUFS8;IRF3;TBC1D4;TBC1D7;ATG4C;BLVRB;NUP54;IRF6;RBM47;TAF9;AURKC;AURKB;MARVELD2;MARVELD3;NUP43;RBM38;PLA2G2A;SOD2;UQCRHL;SHLD2;NUP35;TAF5;CPVL;CCDC172;NUP37;GLDC;RPL34;GABPB1;DCAF4;ENO3;RPL6;GPR176;HENMT1;MYC;EARS2;ZNF165;ACOT8;SOX13;RNF125;ANOS1;TYRO3;ACOT1;CLPSL2;HPRT1;NHLRC2;RPL29;ASF1B;PRR13;MAPKAP1;SNU13;SKA3;POU5F1B;CRACR2B;PRDX4;PLCG2;SLC19A3;HBQ1;SLC19A1;NR2C2AP;GSDMD;PRR32;FZD5;DNAH14;RAB3IP;FZD8;TYSND1;BRAF;SLC16A10;THAP11;SLC6A6;CDK12;RET;ADM;VSIG10L;IMPA1;ANXA9;NDC1;ZNF121;BATF3;SERPINB1;ANXA3;SLC2A12;TNNC2;TET1;AEN;TMEM177;RNF167;LSG1;INF2;ZNF114;ZNF593;CTDP1;RPL12;AFP;HSPA14;ECPAS;MIPOL1;RNF138;PATE3;GCNT2;RPL14;ZNF589;ZNF101;TRMT1;TYW1B;GTF2H2;FAM104A;ADAT3;ADAT2;GPR143;TMEM158;LPCAT3;HYLS1;C16ORF87;CCL26;UHRF1BP1L;ANKRD33;GUCA1A;PYCARD;BEST4;ZFP36;CDH3;GRB14;CHP2;MACROD1;GYG2;TPD52;TOR3A;SEMA6A;FAM24B;RPS7;MOB3B;C6ORF132;C1ORF115;ZFP42;NHP2;IQCA1;DNMT1;MINDY1;ABHD8;ILDR1;AK4;GTF2E1;C1ORF112;GLB1L3;RAD51AP1;BAG4;ZFP57;C1ORF109;NACC2;PPIAL4A;UGT3A2;SLC15A3;ANKRD34B;SLC37A1;ANKRD24;RITA1;GLMP;BTBD7;RIOX1;RCAN3;CDK1;RLN2;BNC2;CSAG1;MAIP1;PAGR1;PTBP1;SIN3A;DNMT3B;SH3D19;GPX3;ELAC2;AMT;SORD;ASMTL;GPX7;C1ORF162;RANGAP1;REXO2;DUSP23;TRAF7;METTL25;ZNF788P;DMRTA1;ESRP1;ANG;SNRPA1;EFHC2;TRABD;SMARCD2;LUZP1;GLS2;UNC93B1;RPL36A;ITLN2;LAGE3;C1ORF94;MRM2;MRM3;CACNG6;C15ORF39;DCAF17;RBBP8;MAL2;TNNI3;MEST;DCAF13;ERVMER34-1;SPAG5;TXNRD2;RNF26;SEMA4B;PLCL2;SVOPL;KLF9;CLEC2D;MMACHC;TRMT61B;VIPR1;EDNRB;CHEK2;CHAC2;MYOZ1;VCX3B;TIPIN;VCX3A;SACM1L;MRPS18A;MIF4GD;GBGT1;MRPS18C;CARHSP1;MALL;AURKAIP1;EZR;PFN1;PLPP2;CDS1;NECAB1;MAOA;IGSF1;SMIM1;MGST1;TMTC3;STC1;NMD3;KLK6;NLN;GNG10;CYP4X1;DPH2;STC2;MAP7;DPH6;FADD;GSTT2B;CDR2;TRMT1L;RPL39L;CDT1;RABGAP1L;PINLYP;BCL11A;SS18L2;AMMECR1;IFNLR1;PARP14;ZWINT;SRPK1;UBAC2;CCDC88C;TRMT11;CUTC;NODAL;FEN1;FASTKD1;ANKRD9;EPB41L4B;AUH;CAMKV;ZMYM6;MAP4K1;MAP4K2;MANBA;STRBP;RHOG;NME4;KREMEN2;RHOD;IL17RB;PALD1;NME1;RPUSD4;CCKBR;NRN1L;TNNT1;MMP23B;RPUSD2;RPUSD3;FASTKD5;ALDOC;SGK3;SGK1;DCP2;DNASE1L1;PRIM1;PAPLN;RASIP1;RAD54B;NPW;PTCHD1;RAD54L;DCPS;MPZL2;NQO2;C1GALT1;PUS7L;TJP1;KRT19;C10ORF82;KRT18;AXL;TOMM7;TRIP10;TRIP13;TJP3;TJP2;GALNT12;STEAP3;GOLT1A;DSCC1;ESPN;RDM1;ARHGAP42;MEIOB;CA14;PSPH;CADPS2;ANGEL1;PAM16;MATK;PDIA4;SGO1;KCTD9;PHOSPHO2;SELENOP;SCG5;SELENOW;SELENOV;STEAP2;PDE9A;FAIM;TEDC2;ARHGAP19;DTX2;NTS;SEL1L3;TMEM125;PODXL;SOHLH2;ATP6V1H;OTX2;ACBD7;HSPA9;RAP1GAP2;STIL;EPHX1;EPHX3;HSPA2;DNAJC15;AZIN1;DNAJC17;LIN28B;FES;DNAJC10;EBPL;CXCL6;USP36;SLC2A3;CHTF18;CXCL5;DHTKD1;NAPRT;PSTK;USP48;PTGIS;ABCC5;MARS2;USP44;ARAP3;SENP2;HPDL;TRNP1;B4GALT6;DOCK2;B4GALT4;ITGB3BP;B4GALT5;ZNF197;GMPR2;TOB2;ERBB3;PRRG2;ERBB2;NT5DC3;KLRG2;REPS2;PDE6B;CAMK2G;ABCF1;CMTM7;CMTM8;POLQ;PTCD1;CMTM4;KDF1;ARID3A;ARID3B;TICRR;CXORF38;RGS10;ABCE1
Mouse Cerebellum Granule Cell Markers PMID19013282	1716/2931	0.9999897579235463	0.9999975629759688	0	0	0.6685631164181013	6.8475096189138054E-6	NUP107;ITSN1;SCX;DPYSL4;DPYSL2;BBX;CKMT1B;MTERF1;PRKACB;SAP30BP;UNC5A;CACNA2D1;LDOC1;SIGIRR;ZC3H11B;EWSR1;ATF7;RABL6;SF1;ZNF28;NPRL2;BAZ2A;ZNF22;ZNF23;DEDD2;RHOT1;RNF216;PIP5K1B;PIP5K1C;PRELID3A;CREBBP;PRPF38B;PRPF38A;NCAPH2;LARP7;PBX2;LNPEP;L1CAM;LARP6;AIF1L;PKIB;RNF225;RNF227;AGO4;PKIA;C19ORF47;FAT2;FXYD6;HNRNPA1L2;MED19;MED16;ZNF48;C12ORF43;MECP2;MED12;SHF;CASP14;NHSL2;MMP24;NHSL1;C19ORF12;DLGAP1;DLGAP3;MYBPC3;DUSP5;KCND2;DUSP1;BAZ1B;PGM2L1;MED28;DDB1;MED23;PHF20L1;PLSCR3;INCENP;MMP17;RAPGEF4;ZNF471;ATL1;CIPC;SDAD1;SLC7A1;FAM117B;ADAM28;PRR14L;ADAM23;ZSWIM8;ZSWIM9;ZNF467;TP53I11;ZSWIM3;CASP8AP2;MBD4;CENPV;MBD5;RIC1;SLF2;ATAD5;GOLM1;CKMT1A;MBD1;DAB2IP;APEX2;BMP8B;UNCX;WNT7A;ARCN1;GID4;SNX16;CCDC9;SLMAP;CENPN;MITD1;YPEL4;YPEL3;EXOC3L1;RIF1;PDCD7;FBXO27;MPV17L;NAB2;LTN1;FBXO21;FRY;FAM204A;FADS3;FNTB;ADORA1;CIR1;KMT5B;ZNF445;SYBU;KCNH1;MAP3K5;PIAS4;KCNH3;FBXW8;FBXW7;ATP11C;CNPY1;SRCIN1;FBXW2;PKP2;SRSF2;SRSF3;ZNF436;SRSF7;ZNF433;SPATA9;KHDRBS1;INO80E;INO80D;ZC4H2;BOD1L1;KMT2B;SPATA2;FBXO45;LIN7A;NREP;PKMYT1;SPATA5;FBXO41;SPATA7;SLC9A3R2;ARL17A;HNRNPDL;ZNF429;KIAA1522;KRTAP4-3;BRIX1;ZKSCAN4;IP6K1;KRTAP4-9;HPS4;CORO2A;CORO2B;FBXO31;LRCH2;SON;SP1;DMXL2;SP3;NIT1;SNAP25;KCNK9;NUMA1;PPWD1;ITGAL;BICD1;ARL5B;PPP6R1;ZNF408;DDI2;BOC;TAGAP;SMIM10;TRIM65;EIF5B;TRIM62;CERS6;PIANP;ATRX;VPS13D;TFIP11;NRG2;MSL1;NEMF;PCCA;PCCB;ETF1;SMCR8;TOP1;SPACA6;PRPS1;UHRF2;SRF;LENG8;MLLT6;TRIM46;KCNJ3;UBQLN2;NOP56;SSB;KCNJ9;KIAA1549L;EXOG;TTC39C;MCM3AP;MYO1C;NECAP1;CDKN2AIPNL;SYT12;TRIM39;TSPAN18;APLF;EIF3G;TRIM37;NOP53;KCNK3;TBATA;TRIM33;HERC2;OPHN1;EPC1;FBXO3;SNRPD3;BSN;FBXO9;ATP6V1G2;KCNK12;ACTN4;GAREM1;FAM76B;FLYWCH1;CCDC82;KCTD18;CERKL;GRB7;NUMBL;NRN1;EPB41;MYCBP2;GSPT2;KALRN;TTBK1;NKAIN1;SYNGR1;MRNIP;SEC14L1;ATP6V1C1;NTNG1;SMIM10L2B;EGR1;SMIM10L2A;SPHKAP;IFFO2;OSGIN2;SMARCA2;IFFO1;CWF19L1;FBXL6;DHRS11;MRPS14;PAK1IP1;AP4E1;ICA1;OTUD7A;DMBX1;PPP3CB;KCNT1;PCLO;SDF4;SPTAN1;MRPS26;PBRM1;ATMIN;PABPC4;PRPF40A;SYP;SYN2;CNKSR2;SLTM;CNKSR3;ARHGEF3;SDE2;MICU3;ARHGEF2;NAPA;NAPB;MFSD4A;RELN;HSD17B1;MGAT3;PCNT;DYNC1I1;REM2;MAP3K3;MON2;MAP3K1;KAZALD1;SGSM1;ETAA1;TTC9;SEC23IP;RIT2;KLHL8;NDUFAB1;TTC3;PNPLA3;TACC2;OTUD5;SRP19;NARF;CRTC1;PRDM2;TTF1;TMEM266;AKR7A3;TMEM269;FBXW12;TMOD3;UBE4B;DHDDS;POLG2;GPRIN1;SIDT1;ODF3B;TBC1D25;WDFY3;UBA6;CACNA1B;CACNA1A;CACNA1C;CACNA1E;GRK3;FAM71D;GRK2;GRK5;BHLHA9;SYT3;SYT2;AUTS2;SYT1;CNTN6;CRTAM;PCIF1;NUP153;TIMM44;SYT9;TMEM231;FGF14;NASP;CNOT11;HOOK1;TMEM238;UBA2;TCF4;RNF103-CHMP3;RERE;CUEDC2;ZMYND19;CABIN1;TCHP;EEF2K;GRM4;RASGEF1A;ZIC2;RB1CC1;CA4;ZIC1;DACT2;MYO18A;CA9;GGACT;ARFGEF3;DACT1;SUN1;PDPK1;ETV1;NAV2;EPN3;ACTA1;ALS2;ELF3;FAM72D;NAT8L;CUEDC1;FAM72B;FAM72A;OTUB1;RNF6;ADD3;RNF2;FAM156B;GNG3;TMEM201;GNG2;SV2B;CNR1;FAM241B;MVB12B;MXI1;RALY;MTA2;MTA3;CLVS1;ATF7IP;TTC14;URGCP;ZIC4;ZIC5;YY1AP1;HS3ST1;ERCC4;NRDE2;CLEC10A;WIPF3;MRGPRF;SLC4A1;SMC5;SMC6;SLC4A4;CAPN15;MSANTD2;ZMIZ1;AP1S2;AP1S3;CEP97;VPS36;C2ORF81;DDX17;VPS18;PRKCB;PRKCE;ARMC8;GTPBP1;ADCY9;HECW2;MAP1A;SRFBP1;NUP98;ZNF398;NUP205;SEH1L;ZNF394;BLOC1S4;FAM171A2;FLRT3;NUP85;ST3GAL5;PLEK2;ST3GAL2;ARPP21;SNAI3;EHD1;HNRNPD;CEP85;ATG2B;GABRB3;SETD4;GABRB2;PHF2;BTG1;GMEB2;SMG9;PHF6;SMG8;ABCC12;PHEX;PHF8;ZNF280D;AIFM3;ZNF280B;RRP12;CIC;UBL7;CEP68;RPS6KL1;TPI1;WDR37;EXOC8;FAM126B;TERF1;COQ10B;WDR33;KAT2B;NCOR1;PLEKHO1;GART;GAS7;PRUNE2;ADCY3;ADCY1;SPTY2D1;NSD3;NSD2;GPAT3;SLC17A7;ZNF341;GABRA6;PCGF2;GSR;RFLNB;NR1H3;ELP3;HIPK1;WDR12;TUBB4A;GNMT;NFIA;NFIC;ZNF334;TMEM229B;RAB3C;CEP120;CDC14C;VIRMA;EDC3;HID1;SLC8A2;RIMS2;RIMS1;RIMS4;HMGN5;RIMS3;FGF9;SALL2;PAPOLG;ZNF329;PLEKHJ1;TLE3;USP7;TMEM178A;SWAP70;CEP131;GOLGA8K;THOC3;VRK1;VASH1;LEMD3;GOLGA8B;KAT6A;ZNF319;SLCO2A1;ZNF799;CSNK1G2;CSNK1G1;RTN4R;GLT8D2;GOLGA7B;DDRGK1;PLXNA2;CD300LD;SMN1;SRGAP3;CD300LF;SRGAP2;RAB6B;ZNF784;EIF2B4;TMEM132C;SLC4A10;FANCC;NBDY;GOLGA6A;GOLGA6C;UBOX5;BCL6;SYNJ1;GOLGA6D;MAP3K10;PLXNB2;ZNF778;ZNF777;CCDC22;PLEKHM3;BCL2L1;ZNF770;CCDC47;ZC3H3;WDR4;SYNE4;SYNE1;KBTBD13;TRO;SCRN1;SNRNP70;RNPEP;CEP170B;TLK2;PHACTR1;ZNF764;COA7;TPRN;SLC13A1;CDADC1;CEMIP2;RPL13A;HAUS6;PLRG1;SAPCD2;DNAJC5;DNAJC4;LANCL2;CCDC43;MCM2;TULP4;TTL;ABLIM3;DNAJB6;NOCT;JAZF1;RNGTT;KRR1;FBXL16;RPRD2;KBTBD11;FBXL12;POLR3C;RAB15;VAPB;MAB21L1;DNAJA2;MAB21L2;CCDC63;BCOR;C8ORF76;TNRC6A;TNRC6B;IFI27L2;TMEM183B;TMEM183A;HDAC10;ZMYND8;CBLB;PDCD2L;FRAT1;FRAT2;RPS19;FLAD1;NIPAL2;RPS6KA1;GSC2;PDK2;COG8;SRRM4;TANGO6;ARRDC1;CRNKL1;TIAM1;IL23A;ZW10;NSMF;ZNF830;CSTF3;FUT11;HTATSF1;CRHR1;FXR2;PDCD11;ZNF827;STXBP5;ZNF821;MAGEE1;SYNRG;SNAP91;ADCK2;ZNF816;ZNF813;CCSER1;RBAK;C2CD2L;RPS24;TECPR1;TENM1;C17ORF75;C2CD3;SLC35F3;CITED4;SLC35F4;SGF29;ZCCHC17;LIMD2;ZNF800;PSD;TOP3B;PARP6;IZUMO4;PROX1;CBFA2T3;GFRA2;ZDHHC17;HNRNPH2;ACTRT3;AMER1;AMER3;ICA1L;NOL8;RGPD5;RGPD8;RGPD2;NOL4;PHYHIP;RGPD1;RGPD4;RGPD3;KIAA0513;PURA;MTHFD1L;UBTD2;SPTSSB;SUSD6;ATP6V0E2;GABRD;SH3BGR;LMLN;MPP2;MPP4;NFYB;GBF1;RAB11B;PDP1;SPCS3;MPHOSPH9;KBTBD6;NR6A1;LHFPL6;SAA1;COPG1;CWC25;FAIM2;CCDC28B;PAIP2B;TRAPPC12;SVEP1;TRAPPC13;NANOS1;CHRNB4;SZT2;KDM2A;TRPC4AP;RSBN1;PRPF4;MYADM;AMPH;MATR3;ZCCHC8;CABP2;TRHDE;ZMAT2;LONRF2;KLHDC10;KLHDC2;SPECC1;CBX7;CPSF4;KLHDC3;CBX6;CPSF7;KLHDC4;HELQ;CBX4;CBX2;CPSF2;MACO1;TLX3;BLMH;ZCCHC2;SOWAHB;THRA;CGAS;YBX3;IRF2BPL;RBM3;SPRED2;LRRTM3;SNAPC1;SNAPC4;RBM5;KDM6A;MAPK1IP1L;SVOP;PPP2R5D;AXIN2;POMGNT2;DNM2;DNM3;IQCK;RASA3;PEAK1;THRAP3;MYH9;DNASE2;ATF6B;NRXN1;NRXN2;PDXP;ATP1A1;LIN9;NR2C2;TBRG4;RASD2;NXF1;OGFRL1;ERICH3;PCED1A;TYW1;MAPK1;PDSS1;MAPK6;LURAP1;S100PBP;KDM4B;KDM4C;SLC4A8;PDE10A;KANSL1;PPP2R2C;RBMX;C5ORF24;CHIC2;ZFYVE9;ZNF292;RBPJ;TMEM91;ZFYVE28;PSMD9;UBASH3B;CYP2D6;TMEM88;MEF2A;GABARAPL2;WDHD1;DAXX;RBFOX3;ZNF282;TYW3;DNTTIP2;RFX1;HDHD2;EML4;FAM133B;MYL6;DDX39A;PRKAR1B;PRKAR1A;RFX7;RUFY2;TBPL1;CFAP61;MTMR1;ZBTB8A;MRPL19;MRPL17;AGAP4;AGAP3;MRPL15;SLC5A2;MTMR7;PCNX2;GRPEL2;ZBTB7A;PPARGC1B;LYN;PRRT1;CADM3;PRRT2;ABCA7;ABCA8;NETO2;NR0B2;MLLT10;TDP1;ZFAT;ARF3;GPR22;LRRC4;CTCF;JPH1;AACS;PQBP1;EEA1;EDRF1;JPH3;HEY1;SH3BGRL2;CGNL1;UPF2;ELOVL4;NSUN4;EIPR1;NSUN5;LRRC49;LRRC40;MRPL48;SIRT1;MRPL51;CDC42EP3;LRRC3B;ZNF236;GPRC5C;ARF5;VAMP2;C11ORF52;KANK2;GOT1L1;RNASEK;SRRT;CCNDBP1;FSTL5;EXTL2;GGA3;HLA-DMB;PMS2;NCDN;PMS1;SRSF11;UTP4;STAT2;TMEM62;GATAD2B;STXBP5L;SPSB2;SERBP1;ZNF697;ZNF212;MYLK2;FAM13A;ZBTB21;HR;EIF4ENIF1;ATCAY;YY2;SESN1;KPNA6;SLC16A6;FBRSL1;PIM2;SLC25A42;C11ORF68;CPA2;SH3GLB2;AGTPBP1;GPR75;TUBA4A;FOXP1;RBX1;SAP30;ACAP3;OLFM1;MAF;OLFM3;RBMXL1;SLC9A5;TXLNA;TXLNB;RBM14-RBM4;ROR1;NPTXR;OSBP2;PEF1;THADA;SAV1;BCL2L12;SBNO1;ATXN2;HYI;ZNF667;NPTX1;ZNF665;SOCS7;DR1;BRPF1;BDNF;BICRAL;BCDIN3D;ZBTB11;FOXN2;ZC3HC1;AAK1;TUBGCP6;ZNF655;ZNF654;ZNF653;MCU;CELF1;CELF2;SCHIP1;TSSK1B;CELF5;PIK3CD;ARRB2;PIK3CB;FUNDC2;MRPL3;MRPL1;ERC1;UTY;ERC2;PPP1R12A;PEG3;SH2D3C;SLC25A16;ZNF638;SNURF;BIRC6;PPP1R12B;CNTNAP4;GTF3C4;PPM1L;PRCC;NTN4;PARD6G;ZBTB45;PPM1K;CXXC5;SLC25A27;PARD6B;SLC25A29;CNNM1;PARD6A;SLITRK1;ZNF628;SLITRK4;ZNF624;PCBD1;SLC25A22;SLC25A25;BEND6;SLC12A5;NDUFA3;FOXJ3;BAIAP2;NELL2;ZNF616;SLC25A30;PTPN3;JPT1;TXNDC11;GCC2;ZDHHC8;ZDHHC2;CCAR2;CCAR1;OGFOD1;ZNF726;CCNL1;CALN1;TMPO;PAQR9;ARMT1;PAQR5;SCAF11;SFMBT1;ZFP3;ANK3;PPP1R3F;STX1B;IFI27;ZNF717;THAP7;ULK1;ZNF711;TAGLN3;EPHA3;CTR9;PIK3R1;UBE2J2;UBE2J1;APH1A;TGOLN2;ZNF707;PCBP3;PGBD5;MIER3;PCBP4;ZNF703;DHX38;ST8SIA5;HIVEP2;RBM12;ZBED6;HMGCLL1;IFITM10;IQSEC2;DCLK2;ERAL1;PNMA8B;BPIFB1;SNW1;RGL3;INTS6;CALM1;BARHL1;BARHL2;INTS12;SUV39H2;CCDC120;PPP1R11;GPAA1;PPP1R10;DIRAS1;DIRAS2;MIA3;PCSK7;HNF4A;NCS1;DHX15;MLX;REV3L;KIF1B;UTP14A;UTP14C;ANKDD1B;NXPE3;DEFB106B;LYNX1;NCOA5;TNFRSF12A;MINK1;COMMD2;SEBOX;RGMB;DEFB106A;TMEM150C;MRPS5;CTU1;VSNL1;ZNF780A;RAMP3;CAMKK1;CAMKK2;ARVCF;PAK1;SERTAD3;SAMM50;SERTAD4;SERTAD1;HEATR3;PAK6;PAK5;MIB2;PLEKHA5;DOHH;PLEKHA8;PER1;KIF26B;NEDD4;ESYT1;SPC24;CCDC167;CCDC166;CD83;JADE1;OGDHL;JADE2;PHRF1;PPME1;PALM;SNIP1;ARID2;SBF1;PPFIA4;RGS9;PPFIA3;SH3GL2;SH3GL1;EOMES;SLC30A3;SSU72;ATAD3B;MID2;ERN1;GPANK1;TMX4;CCNE2;HNRNPUL2;KLHL18;NDRG3;KLHL15;YTHDC1;KLHL12;PDS5B;EBP;FUT8;BRINP1;KIF3B;CAMTA2;C16ORF54;GGT7;CACFD1;CCDC136;PHF12;SSH2;SUPT5H;ANKHD1;PAN2;TIMM10B;AJM1;PAN3;RSRP1;TAB1;LSM14B;SERGEF;RBM27;RBM26;CHD7;DDX42;PSIP1;CHD4;SOBP;AFF4;GPHN;BCL7A;BCL7C;VCPKMT;ZNF385B;CFAP43;GALNT9;NAA30;RBM14;DDX55;PLA2G4C;TBC1D8;ARHGEF18;TBC1D9;GPCPD1;PJA1;CPTP;PEX6;NCBP3;NUP54;INA;BLVRA;ATG4D;DCTN1;DDX20;ACVR1B;ATOH7;MARVELD2;NAA25;CCDC180;NUP43;GALNT7;CCDC177;DDX31;ATP2B3;ATP2B2;ATP2B1;ACVR2B;MAPK12;MAPK11;FAM131B;FAM98C;R3HDM4;TAF5;TAF3;MBTPS2;RBM43;ASB1;R3HDM2;PATJ;MAML1;MYT1L;STMN2;STMN3;GABPB1;ENO3;GLE1;GPR173;STMN1;FDXR;NFRKB;IER2;RNF111;TSPYL2;UNC13C;UNC13A;WSB1;UNC13D;NISCH;DYNC1LI1;GPR162;TYRO3;PRR15;HPRT1;PRR12;ASF1A;ZNF155;VPS26A;HIF1A;GLG1;PPP3R1;ZNF148;CDK17;CDK19;F8A1;F8A2;F8A3;RAB3IP;RDX;PRRC2C;UPF3B;BRAF;GPN1;C1ORF189;PRRC2B;TMEM198;PPP5C;OGDH;CDK12;GALNTL6;CDK13;CPEB3;PRR36;CPEB4;GSDME;PRR35;OGFR;TMEM181;C16ORF70;ING5;PAXX;CHL1;TRIM3;ANXA6;EMB;RIOK1;LDLRAP1;TIGD3;BRD1;TIGD5;TIMM29;TESC;EN2;TET1;SERPINB6;RNF168;FCER2;GCFC2;ITPKC;AFTPH;RIPPLY2;RNF169;SF3B4;FAM71F1;CTDP1;ZNF592;TMEM163;CHN2;GPR150;ANKRD50;RNF130;BRD4;SF3A3;WWOX;ZNF583;SF3A1;SF3A2;LAPTM5;TTC9B;TYW1B;NMNAT2;FAM104B;HINFP;SULF2;TRMT6;C16ORF87;ANKRD37;DGKD;ATP8A1;CLSTN2;CDH8;CDH7;RPH3A;RNF19A;GRB10;ZNF569;ZNF566;ZNF565;LZTS3;TPD52;SEMA6A;IGFBP5;RNF41;CLIP3;DISP2;ARMCX4;CACNB3;CLIP1;CACNB4;STIM2;MADD;TNIK;CEMIP;CUL7;DNMT1;SEMA7A;ANKRD16;MINDY1;ANKRD11;CUL3;ANKRD12;AK4;GPATCH2L;NEUROD1;RAD51AP1;BAG4;BTBD3;ZNF546;WDTC1;ANKRD34A;RITA1;BTBD9;BTBD8;CNOT4;TRMT9B;CNOT6;GON4L;RIOX1;CNOT2;ALB;CNOT3;RCAN3;RNF182;RNF185;EIF4E3;PTPN21;PTPN23;MAIP1;DUSP14;PAGR1;PTBP1;SART1;METTL14;SIN3A;PSD3;DNMT3B;ZNF526;ZNF521;PDCD6IP;ELAC2;DNMT3A;ELAC1;ZFP91;RANGAP1;PTBP2;ASPH;RTN4RL1;ANG;RP9;TRABD;SMARCD2;LUZP1;WBP2;JAKMIP3;JAKMIP2;REPIN1;CACNG7;RBBP6;FNIP1;WASF1;FNIP2;UGGT1;RNF20;SMARCE1;RPH3AL;KCNJ11;CDC42BPG;SEMA4C;SEMA4F;CDC42BPB;RAD52;RPGRIP1;KLF7;MGAT4A;KLF9;ESF1;RHEBL1;FAAH;TP53RK;UMAD1;DIXDC1;HGH1;C3ORF18;HABP4;TRMT44;MYOZ1;CDON;ABT1;MTUS1;MTUS2;JMJD7;CRYZL1;RRAGD;TTLL11;ZFPM2;CBLL1;TELO2;GPM6A;IGSF8;BEX2;RWDD2B;BEX1;NECAB3;ANP32A;KLK1;LMAN2L;PDE1C;TSHZ3;ARX;KLK3;NMD3;KLK2;TMTC4;NHLH2;NUAK1;DPH2;MAP6;MAP9;SCAI;CDT1;NUS1;CARMIL2;RABGAP1L;STAM;ZWINT;OCLN;ANP32D;CC2D1A;HBS1L;RYR2;FEN1;HNRNPCL1;HNRNPCL2;HNRNPCL3;KRT24;ANKRD9;EPB41L4B;EPM2AIP1;ZMYM2;CAMKV;ZMYM3;PCF11;ZMYM5;KIF13A;PRMT6;MAP4K2;TSC22D1;STRBP;IL17RE;RHOF;AP3B2;RAD51C;PACS1;MMP23B;RPUSD2;FASTKD5;TFF3;WAC;MAPRE3;RHOV;ALDOA;UMPS;PRIM1;AKAP1;ATP5F1B;PTCHD1;MPZL3;LCMT1;RANBP2;CA10;PDZK1IP1;BATF;DLC1;FAU;RAB3GAP1;ZNF354C;CDK5R1;ZNF354B;GALNT13;GALNT15;HDLBP;ARHGAP39;ARID4B;NUCKS1;CMTR1;WASHC1;NSF;CADPS2;ANGEL1;IPCEF1;KCTD8;PREPL;SELENOM;RELL1;ABCG1;TEDC2;NTM;TMEM59L;LTBP4;ADIPOR1;CPLX2;STK4;SEL1L3;ALDH3B2;PDZD4;DPP6;TMEM127;DNAJC21;EP400;ZC3H18;STAP2;ANKZF1;MARK2;HSPA9;SMURF2;EPHX1;DNAJC11;EPHX4;TBCD;AZIN2;DNAJC12;DNAJC18;NR4A2;NR4A1;PLCXD3;RALYL;NR4A3;SYNDIG1L;ATG16L2;DLG3;RADIL;CLASRP;ACBD3;USP36;USP37;DOCK3;MCTP1;DOCK9;USP33;PDE3B;ELAVL4;SLC2A3;PKD1;IQCJ-SCHIP1;SENP7;TMEM108;TMEM109;POLK;SCYL2;KLF10;USP48;CAMK1D;KLF13;USP42;AQP12A;ABCC5;SENP1;TGFBR3;DDX19B;LATS2;AGAP6;AGAP5;CHMP3;PXYLP1;B4GALT6;CAMK2B;KRT81;CAMK2D;POLDIP3;USP12;TOB2;NCALD;STRN4;NRIP2;NRIP1;NCAM1;ABCF3;ABCF1;LGI1;ATE1;PDE6G;ZNF182;NAP1L3;ZNF180;NAP1L2;NAP1L1;USP28;USP29;GDAP2;MEIS1;NEURL2;PIK3IP1;SCD;SSBP3
HD Markers In Human Blood GSE1751	1593/2922	0.9999897635045737	0.9999975629759688	0	0	0.5497716828068401	5.627764120905795E-6	ATF2;JRK;GMFB;NUP107;GMFG;KIAA1109;C19ORF54;PRKACG;FAM110B;SMCO4;PRKACB;ATG3;HEMK1;BCR;SIGIRR;SPINT1;TFR2;OPTN;SF1;SAR1B;MEPCE;NPRL3;PDGFA;ZNF22;GATA3;GATA2;PLA2G6;ZNF24;LARP1;RHOT1;RNF216;HEXIM1;CREBBP;PRPF38B;CCZ1B;MTERF3;BTBD18;TIPARP;PBX3;PBX2;NR2F2;DHFR;FXYD3;NANOG;HNRNPA1L2;DZIP3;ACHE;NUDT4B;GTF2H2C;SNX10;ZNF44;MED16;OSBPL11;SHH;MED13;JAK3;DLGAP4;DUSP4;KCND3;SPHK2;TEX11;DUSP6;MED23;MED22;PLSCR1;SLC7A7;SDHAF3;JMJD7-PLA2G4B;DPYD;POT1;SAMD9;TSR3;CNPY4;PLAGL1;MFN1;MBD3;CASP8AP2;MBD4;MBD1;TRAPPC10;BMP8B;ZNF76;KIR3DL1;KIR3DL2;WT1;C12ORF29;TAOK2;CENPN;PKN2;YPEL5;FRYL;CDKN3;NAB1;GOLIM4;LTN1;LY75;FBXO21;FADS3;SLK;FNTA;MAP3K8;MAP3K9;KCNH2;BNIP3L;IFNA13;SPAG11B;STX7;RINT1;DMTF1;LY6D;SRSF2;SRSF3;PTPRCAP;SRSF6;SRSF7;ZNF432;ARL8B;SHC3;TXNDC9;LY96;CREBL2;FBXO41;NPAS2;ARL17B;ARL17A;FBXO40;RAP1A;HNRNPDL;ZNF428;EIF4EBP3;NOP16;HTR1D;HPS4;ARPC4;ARPC5;CTAG2;G6PC3;SON;DMXL2;SP3;ACO2;PIWIL2;ITGB4;APIP;PTEN;PPWD1;NRGN;AP4M1;ITGB8;PGLS;ARL5A;YAF2;ACTR2;TRIM62;ITGA4;ACTR6;ATRX;VPS13D;HTR3A;NRG1;NRG2;ADORA2A;NEMF;HAND2;BMP2K;ETF1;ITGA6;TOP1;AGXT;TRIM52;ATP10D;PBXIP1;MALT1;CCDC85C;KRIT1;E2F2;EIF4E;KCNJ2;KCNJ5;NTRK2;SSB;GZMA;MID1IP1;KIAA0232;SORL1;NECAP1;CD248;TRIM37;EIF3C;TRIM33;SMARCB1;CCP110;RCBTB1;RCBTB2;C4B;C4A;C1GALT1C1;CCDC91;OPHN1;TNFSF10;FBXO3;FBXO5;SNRPD3;TBC1D22A;FBXO9;ATP6V1G2;ACTN4;CSNK1E;PPA2;TRIM15;KCTD12;RIN2;NAIP;GRB7;SDC3;ZBTB1;NEU2;NEU3;SYNGR1;SARAF;STK38L;CEP192;APOE;KCNN3;ATP6V1C1;SUCO;OSGIN2;SMARCA2;BST1;LPAR6;CALR;APOBEC3A;TP73;COX7B;CSRNP2;PYROXD1;ICA1;COX7C;AKAP12;THTPA;ACTR1A;MAP1LC3B;PPP3CB;AKAP11;MAP1LC3C;NMRK1;RAC3;SPTAN1;ZHX3;IL15;MRPS22;PRPF40A;NBPF11;NBPF14;APRT;NBPF15;RAP2C;RNF144A;SLTM;FSHR;IL1B;PITPNM3;MFGE8;CAB39;GBA;GNAI3;MRPS31;PCNP;MGAT3;MGAT2;EPS15;MON2;VEGFB;KLHL2;PCDHB11;KAZALD1;KLHL9;VMP1;SEC23IP;SGSM2;TTC3;PNPLA4;ALLC;IL18R1;GRINA;OTC;PNPLA2;OTUD4;SRP19;UBXN2B;ZFAND6;C4ORF19;MSMO1;UBE3B;CELSR2;IGF1R;TMEM267;ENPP1;FAM3A;ENPP4;ADAM11;ADAM10;DNAJB14;POU3F2;GEM;MUC3B;DHDDS;ADAM17;ADAM15;SCNN1B;FETUB;WDFY3;CARS2;DDX6;UBA6;DDX1;CACNA1A;DAPP1;HIGD1A;CACNA1G;CACNA1I;CNN1;ADGRG1;GRK2;IL36RN;COX10;MFAP3L;TFAP2A;CAV3;CNTN6;CRTAM;RPP40;NUP153;USB1;UBE2A;GH1;NASP;ALPL;GNB3;NABP1;UBA2;UBE2O;ALPI;NAT9;FBN1;MXD4;TNFAIP8;DYRK2;TNFAIP6;DPY30;RND2;TAZ;RND3;PHTF1;TTC27;CABIN1;GRM4;RB1CC1;MAN1A1;MYBL1;SUN1;TTC33;ATP6AP2;ETV1;IRAK3;TTC38;ELF1;ELF4;ACOX3;CUEDC1;MS4A1;OTUB1;AGPAT5;ASAP3;RNF6;ADD3;GK2;CYTH3;MTA1;C19ORF73;BNIP2;PTK2B;RALY;ARFGEF1;TIMM8B;ARFGEF2;TTC13;EYA3;OR51E2;CCK;ZIC4;HS3ST1;GALC;CD5;SARDH;PTX3;NPIPB13;NPIPB11;SMC6;ELK3;EVA1B;SCN11A;AP1S2;ADGB;DDX17;MBNL2;DNAAF1;PRKCE;XAGE1B;ARMC9;GTPBP6;HUS1;TAAR2;ARMC8;CEL;GTPBP1;ATG12;HCFC1;MTAP;ADCY9;PARD3;PRKD2;CFB;SAMSN1;MTDH;LDHA;ALX4;ST3GAL6;NDFIP1;MCAM;RMDN1;EHD1;ADI1;HNRNPD;PPT1;PPT2;CDKN1C;PHF2;PYGB;BTG1;CDKN1B;WDR41;SMG9;PHF7;FARS2;WDR44;ZNF280D;UBL3;ADAMTSL2;ELOA;ELOB;GAST;CEP68;DENND2A;COPZ2;TERF1;KAT2B;ZEB2;RARB;CEP63;PLIN1;SINHCAF;GART;EXOC1;GRAMD1C;GRAMD1B;CLDND1;GRP;SGMS1;ADCY7;PPP1R2;SLC17A9;LDLR;BCHE;MGMT;DHRS1;HIPK1;SNCAIP;TUBB4B;WDR11;OSTM1;NFIC;PLP1;CSF1;FGF4;PPP1CB;RIMS3;LAMP1;PLXNC1;SLC26A10;LARGE1;ZNF324;HMGN1;CSGALNACT1;RAB2A;TLE4;TLE3;USP7;CEP135;MAP2K2;RALGAPA1;CSGALNACT2;DYRK1A;LEMD3;GOLGA8B;OBSCN;GOLGA8G;LOC100130449;KAT6B;MORF4L2;FKBP8;RAB38;FAM8A1;FKBP5;CEP104;FKBP2;PARM1;SLC26A1;CBFB;CSH2;KNG1;KRBOX4;MTM1;ORC4;ORC2;UBR5;SMN1;SRGAP2;RAB6B;AP1M2;MCL1;FANCI;OSBPL8;SYNJ2;COPS4;CNIH1;LRFN4;BCL6;NSG2;REEP5;SYNJ1;PLXNB2;LHX5;CNIH4;BCL2L1;SLC48A1;AMD1;PIK3C2A;MTO1;PIK3C2B;SNRNP70;TLK2;TLK1;WDR6;WDR7;HGFAC;NPIPA5;ADAMTS7;HMGCS1;RFC2;LANCL1;TSN;CATSPERB;SAPCD1;TFDP3;HDAC5;HDAC2;TSSC4;CEBPD;SMPX;VPS4B;FGL2;HDAC6;CYP3A7;LMF1;DNAJB2;RAB21;DNAJB6;ZNF749;VPS54;CSK;SEC11A;MLXIP;POLR2M;ANGPT2;KRR1;RPRD2;EVI2A;FRAS1;RAB14;KIAA0586;P2RX1;DNAJA2;VPS41;NPIPB3;EVI2B;TPT1;NPIPB5;PPIL6;MTRR;PANK3;CALML5;ZMYND8;AQP9;HDAC11;FCF1;IFIT5;CBLC;AQP4;CALML3;C14ORF93;HS6ST1;RPS17;MAGEA8;FLAD1;RPS18;ARFIP1;RPS11;IL1R1;IFRD1;P3H2;MAPK8IP3;SUCLG2;GSAP;HECA;SIK2;STXBP3;SH2D2A;SLC22A1;CD79A;AP5M1;ZNHIT6;PPY;ARGLU1;TRPM3;SH2D1A;PARVB;TYR;PUM2;RPS27;VNN1;ZZZ3;VNN2;RPS29;RPS21;TECPR2;C2CD2L;RPS24;RPAIN;ROBO3;TOP2B;IFNA1;SIPA1L3;GABRR2;HRAS;RAB6C;EDN3;GP1BB;GP1BA;SLC35G2;ZDHHC17;TLR1;MATN1;CLDN18;TLR8;HNRNPH2;VGLL4;PTGER4;PTGER2;PTGER3;NOL8;RGPD5;RGPD8;AIF1;RGPD4;NT5C;CST2;PURA;CBR4;MPP2;ATP5PB;SPCS3;SPCS2;XPOT;CAPZA1;QPCT;ATP5PO;SAA1;SAA2;COPG1;MEGF9;RIPOR2;HFE;PMCH;COMT;HOXA11;DOCK10;GOLGA6L9;SIT1;FPGT;HCFC1R1;SACS;AZI2;TMEM38B;GUCY1A2;WNT5B;ALG13;ATP1B4;RSBN1;MYCN;MATR3;LPA;PMEL;CHRNA3;ALOX12;FBLN1;CABP1;PMAIP1;TASP1;ATP5MG;KLHDC10;KLHDC2;CBX5;CBX3;EFNA1;EFNA3;EFNA2;BLMH;FGFR4;LRP12;MYF5;THRA;SIX1;DBI;HAPLN2;HS2ST1;RBM3;SIX6;PPP2R5E;SNAPC2;NOS1;RBM7;KDM6A;RBM6;MAPK1IP1L;SRGN;CYP3A43;AXIN1;IQCC;RPS3A;PPP2R5C;DNM2;IQCH;RBL2;ALDH1A2;COL6A1;MYH9;MYH4;KDM3A;KDM3B;ATP1A2;TBRG4;OGFRL1;UGP2;ERICH1;PPP2R3C;HES1;HES2;TMEM30A;KDM4D;PDX1;KISS1;SLC4A8;PAXBP1;CKLF;MDC1;PGAP2;ZNF292;C4BPB;RBPJ;RABGEF1;SCAMP4;PPP4R1;MEF2A;GABARAPL2;MEF2C;C5ORF15;ZNF281;DNTTIP2;DICER1;RFX1;SCAMP1;HPCAL4;EML4;MYL6;ZFYVE16;PRKAR1A;UQCRC1;TBPL1;CYP2E1;HPD;MYL9;ZNF277;CELA3B;ACTL7A;IQGAP1;IQGAP2;SLC5A3;MTMR6;SLC5A5;PCNX4;CYB5R4;PCNX2;MYO6;RSU1;ZBTB7A;LYN;C20ORF27;BBIP1;MLLT10;EIF5;C11ORF16;DCHS1;AVL9;FERMT2;LRRC36;ARF4;PIGQ;GPR22;RPLP0;HSPB11;PQBP1;JPH2;EFCAB1;SH3BGRL3;CTBS;NELFE;LYPLA2;UPF1;GPR32;ACTL6A;ROM1;LRRC40;SIRT5;EMP3;SIRT1;F5;PSMA6;PSMA3;TMEM33;CDC42EP4;CDC42EP3;ACRV1;CKS2;PELI1;PIGK;VAMP2;GPR45;COL11A2;LRRC17;SRRT;ZNF518A;PTGS2;PSMA7;TMEM70;BTAF1;GGA3;SRPX2;HAS1;UCP3;AP2S1;FLNA;SRSF10;ZNF224;PMS1;SRSF11;ZNF223;ZNF222;SLC16A1;P2RY14;SAMD4B;GATAD2A;PSMC6;SERBP1;ZNF217;CCNT2;NCF1;UBE2D2;FAM13A;GPR63;HR;HNMT;SAT1;KPNA6;PMPCB;SLC16A8;HLA-DOA;PITX1;TCP11;SH3GLB1;AGTPBP1;ACAP2;RBMXL2;MAF;MAPKAPK3;SLC9A6;PVALB;S100A8;NSMAF;STK39;KRCC1;FOXO1;ATXN1;EVI5;DR1;BRPF1;DEFA6;TNFRSF10B;ZBTB11;QKI;PTPRB;PTPRC;RGCC;AAK1;HLA-DRA;ZNF654;ZNF652;MDM1;NFE2L2;CRYBG2;CRYBG3;TSSK1B;PIK3CB;FOXM1;NXT2;MRPL3;FCGR3A;PRB1;EDIL3;EMX1;PPP1R12A;VBP1;FOXL1;SLC25A16;QTRT2;PPM1B;ZNF638;SEC22B;NDUFB7;ITIH1;MFF;ZBTB40;SLC25A28;SLITRK5;CCL1;LRRC8B;FCGR1A;SLC25A23;SH2B2;ERAP1;MERTK;BAIAP3;DHODH;PC;FCGR2C;SLC25A36;CCNK;AHCYL1;LPGAT1;JPT2;PRF1;ZDHHC6;GCC2;SPATA20;C22ORF46;CCNL2;EPHB2;TMPO;ENTPD1;PAQR6;ARMT1;SCAF11;ENTPD6;ANK3;DHX40;THAP4;GNPAT;SHTN1;LACTB2;ULK2;KIF20A;MMADHC;TMEM87A;PEX11A;CTR9;PRH2;PCDH12;PRH1;UBE2J1;ZMPSTE24;SNX4;COMMD8;TESPA1;ST8SIA4;SYMPK;RAB11FIP2;TSPAN1;ZBED5;SEC31B;CCR1;FOXF2;LRRN3;ST8SIA2;PRG2;SNW1;PPP1R1A;TH;RPL27A;ID4;INTS5;PAEP;CD24;VSX1;FOXE3;TMEM151B;PPP1R10;MIA3;CD3E;CTSS;GNGT1;SCML1;HYAL1;SPTLC3;ARIH2;DHX15;HYAL4;REV3L;IDS;KIF1C;CD36;CTSC;CCR2;CTSB;NCOA1;CD52;MME;NBPF8;MMD;NBPF9;NCOA4;ZFR;KIF25;LAT2;NCR2;NCR3;KIF2A;CSDE1;MZB1;CD48;KIF2C;DBN1;TMPRSS5;CD5L;SLC43A1;CRYBA2;RXRA;FAM172A;CREG1;SCAND1;EXOSC2;CD55;CD72;GCH1;MOG;AKR1C1;CRYBB1;YIPF4;CRIPT;CRYBB3;CSHL1;NLE1;DSPP;PER2;CSDC2;STK17A;STK17B;CCNG1;SPC25;PLVAP;MPI;JADE2;GIMAP6;RGS2;CAPN9;FAM174B;PPME1;CAPN3;KIRREL1;CYBB;SLC30A1;MAT1A;KLHL41;TMX4;CD8B;CALCA;PSMD12;YTHDC1;PROZ;PDS5B;DDX60;ACACB;RASGRP1;ACACA;FUT4;HCAR3;CALD1;ISOC2;IVNS1ABP;SHISAL1;SSH3;SSH1;BMP4;RSRP1;CYCS;LSM14B;SERGEF;EDA;RBM26;ATP2A3;HMGB2;PSIP1;MEA1;AFF1;YWHAQ;NPTN;TIMM17A;VCPKMT;CCDC198;UTP11;RFPL2;BCKDHB;TBC1D9;DDX51;MMP9;UTP18;LMBRD1;RCN2;TBC1D4;PEX3;IRF5;NUP54;SCN4A;EAPP;ZP2;RBM47;BCL2A1;DDX24;LAMA2;DCTN1;TAF9;TGFBRAP1;CRMP1;HMGCR;ACVR1B;ATP2C1;CLCN3;RAB40B;SH3TC1;NPVF;PDLIM5;GALNT7;RBM38;RBM39;GALNT3;PLA2G2A;ATP2B1;SOD3;NPHS1;SHLD2;TAF5;RPL30;RPL31;RPL34;MILR1;HOXA9;CREB3L1;GPR171;MYB;CYP1B1;HOXA1;RPL38;DIP2C;RPL39;RNF111;WSB1;WSB2;SERPINF2;SOX12;DKK2;DYNC1LI1;DYNC1LI2;BIN1;FDX1;MAML3;ASF1A;VPS26A;HIF1A;FAM149A;POU5F1B;HOXC5;S100A12;SSR1;HBQ1;PLCG1;SLC19A1;SLC19A2;CDK17;JUND;FZD5;ZNF140;RDX;FZD9;THAP12;FZD8;MTHFR;PRRC2C;UPF3B;UPF3A;GPN1;CYLD;SLC6A6;GPR183;HBP1;PLCH1;DUS1L;HOXD3;CDK13;PRR36;ZNF135;OGFR;ITK;ZNF131;SERPINA1;TCF25;ELN;ADM;ADO;CLINT1;SLC6A2;MS4A4A;CSRP3;IMPA1;ANXA6;CEMP1;GPRASP1;SERPINB3;SERPINB1;CLUH;IFNGR1;TESC;TNNC1;ITPK1;TCF12;TIMM23;PAX5;MS4A6A;TAL1;PLCB1;CCDC90B;HBEGF;PLPPR2;PLPPR3;HOXD13;HSPA14;HSPA13;TM9SF3;BCLAF1;TMEM168;PRAMEF2;PRAMEF1;RNF138;GCNT2;RHO;RPL14;SC5D;ZNF107;BRD4;WWOX;SF3A2;BRF1;FMO2;FMO3;GTF2H2;TM9SF2;TMEM156;XAB2;SLCO4C1;EEF1AKMT2;PHLDB1;ATP8A1;CHPF;FMR1;IRS2;BEST2;CDH6;RPH3A;SSX2;LZTS1;SSX3;ANKRD49;RPS7;RNF41;BSCL2;CLEC4A;CLIP1;ERG;ZNF556;NOTCH3;MINDY3;NOTCH1;ABHD4;MINDY2;CUL3;ANKRD12;ITPR1;ITPR2;ABHD5;CLEC7A;WDTC1;CD164;MOAP1;CEP350;ESRRG;TVP23B;HOPX;RHEB;CNOT2;TDRD12;MAFK;EIF4G2;SERINC5;ALK;RNF11;PSCA;RNF13;RNPEPL1;RNF14;PTPN21;C1ORF174;SGCD;GM2A;SGCA;SGCB;INSL3;SH3D19;VWF;ELAC2;AMT;KCNAB2;DUSP26;REXO2;ADRA2A;NIPSNAP1;PTBP2;ESRP2;RP2;IL3RA;EVL;NFAT5;GTF2A2;SMARCD2;SLC24A3;SEMA3C;WBP2;GLRX;SEMA3E;C15ORF39;HIRIP3;RNF24;TXNRD2;OXR1;CLEC2B;APC;KLF9;CLEC2D;TRMT61A;VIPR2;ARL6IP1;DIXDC1;HGH1;ANTXR1;RAPGEFL1;GOLGA4;ZNF609;SOX1;CHAC1;GOLGA7;AGFG2;SOX4;CDON;SACM1L;PTOV1;ACSL4;JMJD7;RUNX3;ANKRA2;EZR;PFN1;RWDD2A;PDE1C;KLK5;KLK2;NLK;GMCL1;GNG10;DPH2;NHLH1;STC2;MAP7;MYL10;CDR2;GPM6B;MAP9;RABGAP1L;INSR;TREX2;CIDEA;MEMO1;NMI;STAM;SRPK1;VCX2;STAG2;TRMT11;ITM2A;CC2D1A;ITM2B;RYR2;FEN1;FASTKD1;HILPDA;ADIRF;JCHAIN;EPM2AIP1;SERP1;ZMYM2;ZMYM3;ZMYM4;ANKRD2;MAP4K1;PRMT2;INSRR;RHOG;AP3B2;RHOD;RAB33B;BBS10;ADRB3;CCKBR;CEACAM7;MDFIC;PACS2;TFEC;WAC;MAPRE3;ALDOA;SGK1;DCP2;TNXB;AKAP7;AKAP4;AKAP1;ARNTL;LILRA5;MAP4K3;RANBP2;CGREF1;GDF11;NQO1;ERBIN;SSX2B;ERG28;CAMK1;CDK5R2;TJP3;WASHC4;STEAP4;AMY2A;AMY2B;DSCC1;SIRPG;HDLBP;ARID4B;NUCKS1;ESPN;TOMM20;ARHGAP35;SYDE1;IL18RAP;NUSAP1;PDE8A;TMEM14B;AMY1A;AMY1B;ANGEL2;AMY1C;ARID5B;PDIA6;DPM2;PREPL;ILVBL;TBL1XR1;APLNR;KLRF1;LRIF1;SELENOT;ABCG4;ABCG1;ABCG2;TEDC2;H6PD;KLRB1;NTM;TMEM59L;ARHGAP19;LTBP4;DTX3;LTBP3;CPLX2;CSF2RA;PSORS1C1;SEL1L3;ZFP36L1;SDCBP;PDZD2;CASKIN2;MYH11;PDZD8;ANKZF1;MARK2;OR2B2;TGFB1;DNAJC12;SMAD9;DNAJC15;ESR1;AZIN1;DLG3;DNAJC10;SRPRA;ACBD3;SCYL3;CXCL8;MCTP1;USP33;PDE3B;USP34;SLC2A3;ZC3H7A;PDE4B;POLI;POLL;KLF10;ABCC4;EGFL7;ABCC2;PDE4D;UPK3A;EHHADH;CHMP3;CHMP6;CHMP5;CAMK2B;TM2D1;CAMK2A;TM2D3;ACAN;ERBB4;MLANA;NRIP1;LRIG1;TCFL5;ZNF189;LGI1;PDE6G;TRAT1;LGI2;ZFC3H1;ARID3A;NAP1L1;SCD;RGS10;RGS11
Genes Changed In WT Treated With PLX3397 Vs Control GSE136158	1791/2912	0.9999897693477758	0.9999975629759688	0	0	0.7742712964950774	7.92134088190429E-6	ATF2;POP5;POP7;SPI1;GMFG;ALKBH7;NOC2L;ALKBH8;KIAA1109;NDST4;ZC3H12B;FAM110B;C3AR1;BBX;WDR83OS;ZNF18;CXADR;CACNA2D1;RC3H1;UNC5C;UNC5D;ZNF14;SIGIRR;SCO2;DDIT3;ASPHD2;CLOCK;RABL6;SHMT2;C12ORF60;ZNF24;ADAMTS15;PDGFD;GSTM3;GSTM1;NR2F1;EIF2AK2;ZNF32;BTBD11;LNPEP;NR2F2;PPFIBP1;FXYD3;FAT4;DZIP3;GSTM5;LIN54;SIGLEC9;ARHGAP5;MED16;ARHGAP6;SHF;SHH;MED13;NHSL1;TCP11L1;TSPO;ZNF488;ZNF483;KCND3;RAB3IL1;MED27;TOMM40L;MED28;OAF;SDHAF3;JMJD7-PLA2G4B;CINP;DPYD;MMP17;C19ORF25;POT1;RAPGEF6;SAMD5;CRB1;SAMD8;TSR3;KCNA3;PRR14L;PLAGL1;RICTOR;STX4;ZSWIM7;JAM2;ATAD1;MBD3;ZNF462;CENPV;RIC1;SLF2;ATAD5;GOLM1;KCNB2;MCRS1;WTIP;SNX20;TMEM273;TARBP2;SNX18;C6ORF47;SHKBP1;TAOK1;SNX15;PKN2;NCAPD3;LGR4;SIGLEC6;ADGRL3;KCNG4;RIF1;NAB1;NAB2;GOLIM4;LTN1;MSI2;MFSD13A;SLK;UROD;FNTB;NEK1;NUDT18;TNFRSF8;KMT5B;MAP3K9;NUDT12;ZNF442;PIAS4;KCNH3;FBXW5;EIF1AY;ATP11C;TPST1;SHC4;GRIA2;INO80E;INO80D;ATP8;SMYD5;SPATA1;FBXO48;GMPR;LIN7A;NPAS3;NDOR1;RAP1A;ZNF429;ZKSCAN8;BMF;ZKSCAN4;GRIA4;ALG1L2;HHATL;TMEM120A;STYX;FBXO30;FBXO31;LRCH2;LRCH1;SON;DMXL2;SP3;TBXAS1;ZNF414;NIT1;NIT2;KCNK6;LRGUK;ALAS1;ITGAM;ONECUT2;HTR2C;ETFB;NRGN;UNC80;ARL5B;ARL5C;PRADC1;ITGB8;ARL5A;TRIM67;UNC45B;PIANP;ITGA4;SMIM17;TMEM255A;ATRX;ITGA1;VPS13A;AHSA1;VPS13B;ADAMTS20;BMP2K;LCOR;ITGA6;TNFRSF25;BCAT1;SMIM20;CERS1;TRIM56;PRKAA2;LENG9;U2AF1;MALT1;SRM;MTHFSD;ZNRF2;ARL13B;CCDC85A;KRIT1;FSD1;SLC36A4;KCNJ5;KCNJ8;PCDH9;MAP1LC3B2;SYT14;TM6SF1;REC8;TTC39B;SYT12;SYT10;EIF3G;CD248;STUB1;EIF3C;PIK3AP1;NOP53;MYO1F;TRIM33;SMARCB1;CERK;CPNE5;HHIP;MT1M;CCP110;IKZF2;C4B;C4A;HYKK;SNRPD2;CDC27;CCDC97;SNRPD3;THSD7A;CCDC92;ARL11;ALG6;TALDO1;ACTN4;ALG1;MYO7A;MT1A;PPA2;ADGRB1;BTK;KCNQ3;MT1F;MT1G;MTCP1;FAM76B;KCTD12;KCTD17;CCDC82;TP53;NAIP;GRB7;NUMBL;USHBP1;MYCBP2;CWF19L2;ZBTB1;ACTR3B;GSPT1;MED12L;MBTD1;NEU2;ACTR3C;NKAIN3;CEP192;KCNN3;NTNG1;TBC1D8B;EGR1;FAM9B;YES1;SPHKAP;FAM9C;MYO5A;NBEAL1;SUCO;RAB27B;IGF1;BRI3BP;ZBTB6;CALR;FBXL6;SPAG17;AP4E1;NAT14;MAP1LC3B;AKAP11;PCLO;KCNT2;RAC2;EIF5AL1;MRPS28;PBRM1;FCER1G;SYK;MRPS21;PRPF40A;APRT;RAP2C;IL1A;PDIK1L;PITPNM3;MICU1;NAPA;SELPLG;SSNA1;ARNTL2;GNAI1;RANBP3L;ORMDL3;EPS15;REM2;PEX16;MAP3K1;DDTL;GAD2;ITCH;KITLG;RIT1;KCNS1;SGSM3;KIAA1958;GRINA;OTUD4;PCDH11Y;PCDH11X;COX6A1;COX6A2;TXN2;PLAU;TBC1D32;BORCS8;ENPP6;TMOD2;ADAM10;CASK;DNAJB14;ZNF99;POU3F1;TMEM250;MUC3A;POU3F2;GPRIN2;SLFN13;PCP4;TMEM256;ZNF91;SLFN11;TYROBP;TMEM258;TMEM259;RPP21;HHIPL1;WDFY2;RPP25;WDFY4;DDX6;NDUFB10;UBA6;PLD4;PLD3;TMEM241;VCPIP1;ADGRG2;SNTG1;DHRS7B;TBC1D17;COX10;QSER1;MFAP3L;SYT3;FAM199X;TIMM44;HOOK3;MANBAL;HOOK1;UVSSA;CNTN1;CNTN3;AMOTL1;CNTN4;DNAL4;CUEDC2;TNFAIP8;TENT4B;TTC28;ADGRE1;GRM5;ZIC1;DACT2;MAN1A1;CA8;MYBL1;ARFGEF3;ETV1;TENT5C;ELF1;NAV3;ELF4;OTUB1;SHANK1;DNAH7;DNAH5;DNAH6;ASB11;AGPAT1;IL1RL2;CYTH4;BNIP1;SLIT1;RALY;SLIT2;MTA3;USF3;WARS2;GALC;NAXD;NRDE2;SNTB1;FRMPD3;FRMPD4;XYLT1;EMC10;GPATCH4;ADARB2;GRPR;SLC4A4;NAA80;EPS8;NYNRIN;GJA1;AP1S1;CEP97;NCKAP5;CMKLR1;ABHD14A-ACY1;VPS18;MBNL2;GTPBP6;HUS1;GABRG1;DAAM1;HECW1;FREM3;ZSCAN29;ZNF397;ANAPC16;CFH;RNPC3;SAMSN1;MTDH;RRP7A;LDHB;FAM171A2;GJC3;LDHA;FLRT2;C14ORF180;NUP85;TTPA;GSG1L;ST3GAL5;HLA-DQA2;PRELID1;ZNF382;SNAI3;NR1D2;PHC3;WDR54;PPT2;XKR4;DAND5;SETD4;DENND1B;GABRB2;GPI;GABRB1;YJEFN3;ARPC1A;SETD7;CHM;GPT;SMG9;STON2;WDR45;PHF6;FARS2;WDR44;C1QTNF4;ZNF280C;ELOB;TEAD1;ZNF367;UBL7;CEP68;GRAMD2B;TPI1;FAM126B;FAM126A;GNL1;FAM210A;ZEB2;NCOR1;ANGPTL6;KIFC1;EXOC5;PRUNE2;SPTY2D1;ADCY7;FGD6;OLFML3;NSD1;UBN2;NSD2;SLC17A6;GPAT2;BCHE;RSPH4A;PCGF5;MCF2;NR1H2;GATB;ELP5;DHRS7;VMA21;COQ8A;TMEM229A;CCDC71L;RAB3C;CEP19;AUP1;CDC14C;SLC8A1;TM7SF2;LAMP5;RIMS2;CYSLTR1;SALL1;CFL2;ZNF329;TNR;ZNF326;PLXNC1;SLC26A10;PLEKHJ1;CEP135;COL27A1;MAP2K2;USP6;RALGAPA1;CSGALNACT2;VASH2;FRMD4A;FAM91A1;THOC5;VRK3;LEMD2;THOC6;PYGO1;RAB30;KAT6B;RAB37;KAT6A;FKBP8;SNRPA;FKBP2;CBFB;UBR3;UBR1;HSPBP1;MTM1;UBR5;CD300LD;SMN1;CD300LF;PLXNA4;COA3;EIF2B4;OSBPL8;TMEM132C;FANCM;CCDC15;TCEANC;SLC4A10;MAP3K15;UBOX5;LRFN4;NBEA;NSG2;SYNJ1;LHX1;MAP3K19;REEP3;REEP2;ZNF778;DRC1;C8ORF33;LHX9;ZNF770;BMPR2;PIK3C2G;TRH;PIK3C2A;NOB1;RNPEP;CCDC50;GAL3ST4;PRKG1;RFC5;TRPC5;GGPS1;DIS3;PLEKHG5;LANCL1;PLRG1;LANCL3;LCORL;NUFIP2;PLAG1;TULP4;TTN;STOX2;HECTD2;DNAJB5;RAB24;IL21R;VPS54;UGT1A9;UGT1A8;UGT1A7;POLR2L;FBXL15;SNRNP40;ASXL3;PI15;CEP162;POLR3H;C8ORF76;CCDC61;TNRC6A;TNRC6B;IFITM1;PANK3;TRAF3IP3;DCAF4L1;DCAF4L2;AQP4;PDCD2L;RPS6KA4;RPS6KA6;RPS6KA1;LONP1;HMCN1;SYNPO;SEPHS2;C17ORF49;ARRDC2;P3H2;YOD1;CPT1C;UHMK1;KATNAL1;RUBCNL;GSAP;HECA;SUCLG1;MACF1;FUT10;MTTP;MYL12A;ZNHIT2;AP5M1;STXBP5;ZNF821;FAM43B;STXBP6;TRPM8;TRPM3;PARVB;PUM2;PM20D1;PARVG;C2CD2L;TECPR1;SLC44A5;TENM1;C17ORF75;TENM2;CITED4;NKAP;HBB;RSF1;SLC35F1;MAGT1;SIPA1L2;LIMD2;UBXN7;ZNF800;HRAS;GABPA;RAB8B;PSD;PSENEN;PARP6;TMED9;ZDHHC12;PROX1;CBFA2T3;LIME1;ZDHHC17;VAV1;MLF2;ZDHHC15;TLR1;HCK;UGDH;SCNM1;TLR7;TLR4;TLR3;AMER2;C1QA;CSTB;ZDHHC20;RGPD5;RGPD8;ZDHHC21;RFNG;RGPD2;GUCY2F;PHYHIP;RGPD1;RGPD4;RGPD3;PURB;PURA;TCEAL6;ZDHHC18;TCEAL5;TCEAL3;EMC3;METTL4;SUSD3;RPRML;SUSD5;GABRD;HDX;CBR3;GINS2;MTX1;LHFPL3;KBTBD6;KBTBD8;RAB9B;C1QC;MEGF9;NDUFA11;SPPL2B;SPPL2A;COMT;DOCK10;FAM162A;FPGT;SACS;GUCY1A2;MIGA1;IL11RA;LMO4;ANXA11;NOSIP;LIFR;ALG10;TRPC4AP;RSBN1;SHISA6;TUFM;EMCN;CHMP4B;RPS19BP1;CABP1;EFNA5;NOP9;HRH3;UBB;NLRP3;LONRF3;NLRP1;CYP2J2;KLHDC4;CBX5;POU2F1;LRP1B;SEPSECS;DIAPH2;EFNA3;BMPR1B;BRWD3;BMPR1A;KLHDC9;SOWAHC;FBLL1;HAPLN1;HK2;DBP;HEPH;PPP2R5E;SNAPC2;TRPS1;DBT;KDM6A;PPP2R5D;DNM2;DNM3;FCHSD2;IGDCC4;RASA4;AKT1S1;RASA2;CDH12;HAGH;CDH19;ATF6B;NRXN1;ATP1A1;LIN9;FAM169A;TBRG1;GNA15;DDT;ERICH3;POC1A;TOGARAM1;OPCML;CYHR1;PPP2R3A;SLC4A8;JSRP1;MLPH;RPS6KB2;ATP13A4;CDK2AP2;CKLF;USP6NL;NEXMIF;ZNF292;PREX2;ZDBF2;PSMD9;SCAMP4;SAMD12;ZNF287;CCBE1;STARD3;ZNF281;RFX3;DICER1;SCAMP3;MOSMO;EML6;MYL6;ZFYVE16;RFX7;ZFYVE19;RUFY2;UQCRC1;MYL9;CGGBP1;NGEF;ZNF275;ZBTB8A;ABCB7;CEP85L;MRPL16;MYNN;SDR39U1;COPS7A;AGAP3;THY1;NYAP2;OAZ1;SLC5A3;HACD4;CYB5R1;UGT8;GRIN2A;MYO6;COX2;PPARGC1A;ZBTB7C;LYN;PRRT1;GPR17;NGFR;PRRT3;PRRT2;ABCA5;CADM2;ABCA9;C20ORF27;ABCA8;LYZ;GRIN2B;MRPL24;PCDHGA11;FAM135B;EIF5;FAM135A;GRIN3A;DCHS2;SASS6;PSMG4;AVL9;FERMT3;ZNF254;HEXB;VSIR;PQBP1;EEA1;MRPL40;B3GALT1;EFCAB2;FLVCR1;SH3BGRL3;LYPLA2;FGFBP1;GPR34;EIPR1;PGAM2;NIPA1;TMC7;MRPL46;MZT2B;MRPL53;MZT2A;LRRC7;TMEM33;KCNMA1;LRRC9;PICK1;C5ORF51;ARF5;SLC29A3;COL11A1;SRRT;PSMA7;FSTL5;GLRA1;PSMB4;BTAF1;PSMB5;TMEM65;C18ORF21;DMD;CSMD3;NCDN;PABPC1L2A;RABAC1;SRSF10;SRSF12;P2RY12;P2RY13;ANKIB1;PET100;UTP4;GPR50;PLXDC2;BYSL;STXBP5L;SPSB3;TTLL7;UGT1A10;CCNT2;NCF1;FAM13C;NCF2;FAM13A;ZBTB26;F13A1;LRRC73;ZBTB20;RORA;RORB;HPGDS;STK11;SLC25A40;AP2M1;SH3GLB1;SH3GLB2;LAG3;SLC38A1;ZBTB38;AKR1E2;UBALD1;TUBA4A;ACAP2;MAF;OLFM3;SAP25;C18ORF54;S100A4;ZNF676;KANK3;LRRC58;PEF1;KRCC1;RAP1GAP;SAV1;CNTNAP3B;SLC38A9;THEM6;SOCS6;EVI5;SOCS4;ZNF660;DR1;GOT2;ZBTB11;QKI;PTPRD;ZC3HC1;MLXIPL;PTPRC;PIN1;MDM4;ZNF654;ZNF653;ARHGAP11A;CNTNAP3;CNTNAP2;SLC25A3;ST6GALNAC2;COX4I2;NXT2;PIK3CG;NADK2;MRPL2;FUNDC1;OR2Y1;UPP1;UTY;EDIL3;PELP1;PEG3;DDOST;IL1RAPL1;BIRC6;BDP1;CNTNAP5;NDUFB7;PPM1L;NDUFB3;PRCC;ZBTB45;PPM1K;CXXC4;NTN1;ZBTB41;PRIMPOL;CECR2;KIAA1328;MIEN1;ZNF628;SLITRK4;FCHO2;TP53INP1;SLITRK6;FCGR1A;FCGR1B;LINGO2;CYB5A;PRRX1;ERAP1;NDUFA1;BAIAP2;DHODH;FCGR2A;ZNF618;MGP;CCM2;PTPN6;FCGR2B;MDGA2;PTPN4;FCGR2C;SLC25A36;EPHB6;LPGAT1;TMEM41A;ZDHHC1;NUBP2;ZDHHC4;ZNF729;ZNF726;ZNF724;KIF21A;ZNF721;SCN1A;SCAF11;SFMBT1;ANK2;ANK3;PPP1R3G;THAP4;SHTN1;LACTB2;PPP1R3B;THAP7;ULK2;PREB;CTXN1;EPHA3;PLEKHD1;PCDH10;PCDH15;RTF2;PIK3R1;PCDH19;PCDH18;PCDH17;ZNF708;ZNF707;PCBP3;MIER3;ZNF704;ARSK;MIER1;PENK;SLAMF8;ST8SIA4;DYM;SYMPK;ST8SIA6;TSPAN2;RAB11FIP2;SCN3A;PAG1;CTSA;ST8SIA1;INTS2;IQSEC3;RASSF8;XRCC1;RASSF9;ACER2;PPP1R1A;ID1;PPP1R1B;WNK3;INTS5;CYSTM1;INTS6;PTPRT;AP2A1;IDE;PPP1R18;CTSS;BABAM1;GNGT2;RSRC1;REV3L;IDS;CD37;CCR6;CCR5;UTP14A;CD33;CTSC;UTP14C;CD53;ZFR;SORCS1;ANO4;MRPS7;ZFY;ANO5;COMMD4;ENAH;LAT2;CTU2;CSDE1;G2E3;CD48;NCOA7;ZNF780B;ZNF780A;CRELD2;DBN1;TMPRSS9;GREB1L;IGHMBP2;XIAP;CCDC107;CRIP2;CCDC106;FUOM;CRIP1;COL19A1;RXRB;SERTAD1;LNPK;PLEKHA1;ERCC6L2;YIPF3;CRYBB1;MIB2;ND4L;UBE2G2;MIB1;MAD2L2;PER1;XK;THEMIS2;DPY19L4;CCNG1;ACAA2;DCLRE1C;RTKN;BCCIP;KLHL34;KLHL35;CYP46A1;FAM174B;SCN9A;CAPN3;EP300;ARID2;SBF2;GGT2;SLC30A7;PDGFRA;CCDC158;SSU72;MR1;MID2;RPP25L;TANC2;GPANK1;DOK3;CCNE2;ARHGEF26;KLHL15;SLC1A2;KLHL11;PDS5B;MCHR1;RASGRP3;CALD1;ISOC1;NPHP3;PACSIN3;CCDC141;WNT2;ISOC2;GGT7;ZFHX3;PHF10;KLHL28;SHISAL1;KLHL24;SSH2;SUPT5H;ZFHX4;ANKHD1;PAN3;APPBP2;GCLM;RBM27;PRR7;DDX47;CHD7;AFF4;TMEM191C;TMEM191B;ARMH4;CFAP44;BUD31;PLA2G4B;ABHD14A;SSTR5;TBC1D1;LMBRD2;NDUFS8;VGF;PEX6;NDUFS3;BLVRB;SPOPL;IRF5;ATG4D;BCL2A1;DCTN1;TAF9;CRMP1;TAF1L;HMGCL;RAB40C;CLMN;SCN7A;PDLIM5;GALNT7;GALNT2;TAF10;EEPD1;CLCN5;TEN1;SHLD2;RBM41;ASB2;MBTPS2;CCDC171;PATJ;MAML2;RPL31;TRIL;RAPH1;STMN4;C9ORF50;DCAF4;GLDN;IER5;UNC13C;WSB1;DAPK3;IFT80;SYTL5;BIN2;TYRO3;RPL26;RPL29;ALG10B;UBA52;SLAIN2;HIF1A;FAM149A;CHST12;PLCG2;SSR1;ZNF148;DNAH12;ACD;FZD3;RAB3IP;RDX;THAP12;PRRC2C;TYSND1;BRAF;SLC16A14;GPR137C;THAP11;TMEM198;FIBP;GPR183;GIPC2;PLCH1;DUS1L;CDK13;CPEB3;CDK14;CPEB2;CPEB4;OGFR;TINAGL1;HRCT1;ING4;TRIM2;MRC1;ANXA6;EMB;HAVCR2;TESC;TCF12;TET2;TET1;TIMM23;GCFC2;MS4A6A;RNF167;PLCB4;ITPKA;HCLS1;RNF166;ZNF597;ENG;NPSR1;SF3B5;ASAH2;SERPINC1;GPS1;TIMM13;GPS2;FIGN;SBSN;HSPA13;MS4A6E;ECPAS;MIPOL1;TM9SF3;ATP6AP1L;CHN2;C16ORF90;ZNF107;GCNT4;ZNF106;CCL19;CCL15;SF3A3;CCL23;SF3A2;CARD9;LAPTM5;TRMT1;AGT;XAB2;TMEM158;ABI3;AGBL3;ALMS1;RLIM;INHA;CCL28;EEF1AKMT1;CHRM2;SEMA5A;ANKRD37;ATP8A2;CHRM1;CSF3R;CHPF;FMR1;SERTM2;CDH7;ABHD12;CDH6;PYCARD;ABHD13;CLEC5A;MAF1;STK32B;MEN1;SEMA6A;IGFBP4;SEMA6D;MOB3B;CACNB1;CLEC4A;ARMCX4;CACNB3;CLEC4C;CACNB4;NHP2;ZNF557;TNIK;DGKK;INTS6L;ND5;DGKH;ND4;CSF1R;CALCRL;MINDY2;TNKS;ILDR2;ITPR2;RASAL3;VTN;KLC3;ADAP2;BTBD3;ESD;ZNF546;SLC15A3;MPDU1;ANKRD28;ANKRD34B;ESRRA;FN3K;CD164;CEP350;ESRRB;GLMP;ABHD18;BTBD7;ESRRG;LSM4;CNOT6;LSM7;CDK6;ZNF536;ESAM;GPR101;DPP10;C15ORF61;ADRA1A;DUSP14;DUSP11;RPL7A;SART1;SGCD;PSD2;PSD3;ZNF524;METTL18;SH3D19;CHUK;VWF;COL25A1;ELAC2;ELAC1;ZFP91;DUSP26;PTBP2;METTL22;PTP4A3;RP2;DMRTA1;IL3RA;VSTM2A;CX3CR1;NFAT5;NLGN1;SMARCD3;SEMA3C;SEMA3D;UNC93B1;WBP2;NDNF;JAKMIP1;MRM3;C15ORF39;DCAF17;HIRIP3;RSBN1L;NHS;TNNI1;CACNG1;FNIP1;UGGT2;CACNG3;SPAG7;KCNJ11;KCNIP3;PLCL1;PLCL2;KCNJ16;DDHD1;KLF7;NIN;APC;IMPDH1;MGAT4A;MGAT4B;SYCP3;PFKM;SPARC;VIPR2;SOGA3;EDNRB;ZNF608;ZNF605;SOX6;SOX4;ABT1;CMC4;SACM1L;EBF1;PTOV1;ACSL4;EBF3;SLC6A11;MTURN;ZPBP;MRPS18C;PLPP7;INPP4B;XRN1;PAPPA;AURKAIP1;PFN1;NECAB2;IGSF8;NECAB1;BEX2;BEX1;IGSF6;PDE1C;TEX264;IGSF1;TMTC3;TMTC2;DPH2;NAALAD2;SCAI;RABGAP1L;DTNB;SIAH3;SIGLEC12;RAB39A;AMMECR1;STAM;UBAC1;CCDC88B;LACC1;STAG2;SESTD1;CREBRF;INKA2;RYR2;VLDLR;EPB41L4B;EPM2AIP1;ZMYM2;CAMKV;HINT3;ZMYM4;STAB1;ZMYM6;TNFAIP8L1;TNFAIP8L2;CC2D2A;RSPRY1;RHOH;NRN1L;B3GNT5;ALDOC;ALDOA;KPTN;DCP2;LILRA6;AKAP6;LILRA4;RASIP1;ATP5F1A;ATP5F1B;PTCHD1;DZANK1;DCPS;LCMT1;RANBP2;GDF11;NQO2;C1GALT1;ERBIN;LILRB1;FAH;ATP5F1D;LILRB4;LILRB5;ETNPPL;TJP1;TRIP11;B9D2;CDK5R2;ZNF354C;GALNT13;ARID4B;MANEA;ARHGAP42;NUSAP1;WASHC3;APLP1;PAM16;MATK;TOMM34;ARID5B;MPEG1;PRSS53;ARHGAP45;DPM2;KCTD9;SELENOM;SELENOP;SELENOW;FIZ1;SELENOT;STEAP2;USP53;HPCA;DTX3;NALCN;PLCXD2;ARHGAP12;DPP3;ASIC4;DMAP1;PDZD8;HSPA8;ACBD5;ACBD4;TGFB1;LRRC75B;EPHX1;EPHX4;SMAD9;DNAJC13;ARHGAP24;DNAJC17;NR4A1;LIN28B;ARHGAP30;TMEM115;FES;TMEM119;ACBD3;ABCD4;USP37;NVL;USP32;DOCK8;DOCK7;PDE3B;USP34;HSPB2;LMOD1;SLC2A5;ELAVL2;HEBP1;SENP7;TMEM107;TMEM109;POLL;POLK;SCYL2;EGFL7;KLF12;RASA4B;MARS2;PDE4D;PDE4C;OPRM1;TGFBR1;LATS1;ARHGAP10;FAM189B;LATS2;RNF207;USP40;USP41;B4GALT6;DOCK2;MCTP2;HCN4;SASH3;PON3;RGS17;CAMK2D;HPGD;USP18;U2AF1L4;PRRG4;RMND5B;ACAN;ERBB4;NRIP1;REPS2;NRIP3;ROMO1;RGS22;CDIPT;ABCF1;CMTM7;ATE1;USP25;STN1;NEGR1;CMTM4;CADPS;NAP1L3;ZFC3H1;MEIS3;GDAP1;USP29;POMC;FMNL2;NEURL3;BAX;RGS11
Genes Down-Regulated In Neuro2a Htt72Q-i Vs Htt25Q-ni PMID28743452	1723/2898	0.9999897783925534	0.9999975629759688	0	0	0.699628569223362	7.151365142292472E-6	GMFB;NUP107;PTPDC1;ENDOV;SYNGAP1;DPYSL5;FGFR1OP2;GTSE1;ARPIN;UNC5A;UNC5C;ZNF14;BCR;ZC3H11B;EWSR1;ASPHD2;CCDC169-SOHLH2;ZNF28;CDCA2;CDCA3;CDCA5;SHMT1;CDCA7;CDCA8;ZNF22;GATA3;GATA2;ZNF24;ZNF25;LARP1;RNF213;PIP5K1C;GTF2IRD2B;CCZ1B;NR2F1;PBX3;EIF2AK2;LARP7;PBX2;LNPEP;NR2F2;C12ORF75;MAGOHB;PBX1;DHFR;RNF223;MOV10;PKIA;SFXN2;DZIP3;SFXN5;C19ORF48;LIN54;NUDT4B;JRKL;ARHGAP5;ARHGAP4;MECP2;SMPD3;CHAF1B;ATIC;MED13;DLGAP3;ZNF488;DLGAP5;MAMDC4;METRN;BAZ1B;DUSP9;PGM2L1;SETSIP;PHF20L1;TMEFF2;INCENP;MMP15;JMJD7-PLA2G4B;OR52A5;CRB2;SAMD5;PKN3;CENPA;CENPB;PRR14L;SNX27;SNX25;ADAM23;SPOP;STX2;CASP8AP2;MBD4;ZNF462;ATAD5;GOLM1;SCTR;DCBLD2;TARBP1;NUDT22;CENPE;CENPH;CENPI;CENPJ;SLMAP;TAOK1;CENPK;CENPL;CENPM;CENPN;MITD1;NCAPD2;PKN2;NCAPD3;CENPP;CENPQ;CRAT;ADGRL2;FRYL;OLFML2B;RIF1;PDCD7;NAB1;GOLIM4;LTN1;MSI2;FRY;POFUT1;NEK2;ZNF445;ZNF442;EIF1AY;FBXW7;ATP11C;SRCIN1;TPST1;MSH2;MFNG;SRSF2;SRSF3;SLC27A3;SRSF6;SRSF7;CDKL1;SRSF9;GRIA2;KHDRBS1;INO80D;KMT2B;FBXO48;NREP;SPATA5;SNN;NDOR1;RAP1A;HNRNPDL;ZKSCAN8;EIF4EBP2;SMYD4;CD276;FBXO30;LRCH1;SON;SP1;DMXL2;SP3;CNTROB;SP9;TRIM71;SNAP25;GPR89A;NUMA1;ONECUT2;ITGB4;MCMDC2;PTEN;BICD1;GPR89B;PRADC1;SPDL1;ARL5A;UNKL;BOK;TRIM67;SLC36A1;SMIM13;CERS5;TRIM62;ITGA4;CEP295;ATRX;ITGA1;VPS13A;VPS13B;MSL1;MMS22L;PCCA;HAND2;PCCB;ITGA8;TRIM59;TOP1;PRPS1;GTPBP10;SRL;FOXRED1;MLLT6;CDC45;ZNRF3;E2F1;KRIT1;E2F2;IGF2BP3;E2F6;E2F7;E2F8;NOP56;SSB;EXOG;MYO19;TTC39A;TBX2;GZMM;MCM3AP;TSPAN13;CDKN2AIPNL;OCIAD1;TRIM37;KCNK3;UNC79;TRIM34;CCP110;IKZF2;CRKL;CDC20;CDC23;HERC2;HERC1;PPAT;CDC27;CCDC97;TRIM25;ATXN7L1;FBXO5;LGALS9;BSN;CCDC92;ATXN7L3;HERC6;SMARCC1;ALG6;LIMCH1;ALG5;ISLR2;GAREM1;PPA2;MTCP1;FAM76B;KCNQ5;CCDC82;TRIB2;SLC45A4;ADCYAP1R1;MYCBP2;ZBTB1;CEND1;ZBTB5;ACTR3B;GSPT1;MBTD1;ACTR3C;CEP192;APOE;KCNN3;B4GALNT4;RTBDN;SLC10A4;FAM9B;APOBEC3H;DDIAS;FAM9C;RANBP17;SLC10A3;MYO5A;NBEAL2;CPLANE2;CCDC9B;NTAN1;PHETA1;IFFO1;MED13L;BST2;NET1;POLA2;ZBTB6;LPAR6;PTK7;ITGBL1;IGSF9B;NOL11;NRP1;CROT;B3GNTL1;SH3RF1;AKAP11;NUDCD2;MIS18BP1;CNTRL;SPTAN1;PBRM1;ZHX1;SLTM;PDIK1L;ZADH2;PITPNM2;DEPDC1;ARHGEF1;FJX1;PTMA;SSNA1;PRICKLE2;NEXN;PRICKLE1;HSD17B7;PCNP;PTPA;MFSD4A;PDZD11;MGAT2;PCNT;RIBC1;EPS15;PNPLA7;SORT1;IGIP;PNMA5;PNMA3;VEGFD;PNMA2;ETAA1;SEC23IP;TTC8;MIS18A;NOL4L;PNPLA3;TACC3;CCNYL1;PNPLA6;OTUD4;ZFAND4;INPPL1;BUB1B;PRDM2;TTF2;CELSR2;IGF1R;TMEM267;GNPTAB;ENPP1;ENPP3;GEN1;MMGT1;ZGRF1;TMOD3;TMOD2;ADAM10;TMEM250;ADAM19;SLFN12;SLFN13;SLFN11;GPRIN1;DNAJB11;DENND6B;PPIB;RPP25;EMID1;DDX6;UBIAD1;DAPP1;HTRA2;CACNA1G;RAI1;GRK3;ODF2L;GRK4;ECT2;MAGEA10;MORC2;QSER1;CNTLN;SYT1;UBE2C;FAM199X;NUP153;HOOK3;SYT7;NASP;HOOK1;TMEM237;UVSSA;GNB4;UBA2;CNTN3;TCF4;ZMYND19;HP1BP3;RND2;TAZ;CABIN1;LMNB1;TTC28;GHR;RASGEF1A;MYO18A;MYBL2;MYBL1;MKKS;NUP133;PDPK1;CAD;C4ORF46;ETV1;ETV2;ETV4;TTI1;ASAP2;AGPAT1;PSMB10;C4ORF33;CYTH3;NWD1;CNR1;OXCT1;GNG7;SLIT1;PTK2B;SLIT2;CLVS1;TTC14;RRM2;TTC13;TMED7-TICAM2;ZIC5;USF3;YY1AP1;ERCC4;SIMC1;ANKLE1;WIPF3;GPATCH4;SMC5;SMC6;SLC4A3;SMC2;CNST;AP1S2;AP1S3;CDK5RAP3;CDK5RAP2;DDX17;GAMT;NUP214;ABHD14A-ACY1;DNAAF2;DDX11;SCRIB;KNSTRN;GANC;WDR76;HCFC1;ARMC1;BCAN;DEPDC1B;MTAP;ZSCAN22;CFB;RHNO1;ZNF398;ZNF397;TPH2;NUP205;WDR62;RNPC3;MTDH;NUP85;CEP70;ST3GAL4;ST3GAL5;ST3GAL2;CEP78;BARD1;ARPP21;GTF2IRD2;PLK1;NFATC3;NR1D2;PHC3;XKR7;ARL2BP;HNRNPD;CEP83;CEP85;PCDHB8;XKR5;GABRB3;DENND1B;CDKN1B;SETD7;STON1;CHM;VSIG10;UBL3;ZNF280B;ADAMTSL2;ELOA;PLEKHN1;TK1;TEAD1;ZNF367;CEP55;ZIK1;CEP68;HELLS;EXOC8;NUTF2;FAM126A;KAT2B;NCOR1;KIFC1;EXOC4;GAS2;ANGPTL4;CEP63;EXOC5;GART;FGD1;PPP1R2;GPAT4;OLFML3;NSD1;UBN2;NSD2;YTHDF2;MCF2;RFLNB;HIPK1;TUBB4B;NFIC;SMOC1;VMA21;CEP41;TMEM229B;CSF1;SYAP1;TMEM131L;SLC8A1;CEP128;TM7SF2;RAB43;RIMS2;HMGN5;SALL2;MPC1;SALL3;ZNF329;TNR;OIP5;ZNF326;PLXNC1;HMGN2;LARGE1;ZNF324;PCDHAC2;HMGN1;RARS2;USP7;RALGAPA1;SKIDA1;CEP131;CSGALNACT2;IPMK;THOC1;FRMD4A;THOC3;FRMD4B;TLE6;HIC2;PYGO2;OBSCN;FKBP7;CBFB;CCDC24;HMMR;UBR1;ORC6;ORC1;ORC2;SRGAP3;SRGAP2;PLXNA4;MCL1;FANCI;COA3;SEC16B;CCDC18;FANCM;FANCA;FANCB;FANCG;BCL9;SYNJ1;LHX2;REEP4;LHX1;LRFN1;P4HA3;REEP3;ZNF778;SLC26A4;ZNF770;BMPR2;MCM7;COL14A1;MCM8;AMD1;C8ORF82;TLK1;WDR6;CCDC50;RFC5;RFC3;PLEKHG2;RFC1;CEMIP2;CKAP2L;RFC2;SGIP1;PLEKHG5;HAUS3;HAUS6;TIRAP;HAUS1;NEMP2;SAPCD2;CCDC74B;POLR1A;TFDP3;CCDC74A;MCM6;MTFR2;MCM2;HDAC2;NUFIP2;RPEL1;HDAC1;ARPC4-TTLL3;HDAC6;FBXL20;STOX2;HAUS8;NOCT;VPS54;CCDC77;CCDC73;MLXIP;TUB;PPIL1;RNGTT;FBXL14;CPPED1;SNRNP40;KIAA0586;RAB12;MAB21L2;POLR3H;BCOR;CCDC62;TNRC6B;IFITM1;TMEM183B;PANK3;TMEM183A;HDAC10;FAM89A;PITPNA;CISD2;FRAT1;RPS6KA6;FRAT2;DZIP1L;SEPHS2;SLC35C1;YOD1;ESCO2;UHMK1;TIAM1;NEIL3;NEIL2;ZW10;DNA2;SIK2;TLN2;MACF1;STXBP4;CSTF3;FUT10;MTTP;HTATSF1;CRHR1;STRIP2;SCFD2;ZNHIT6;ARGLU1;ZRANB3;TRERF1;SNAP91;TPX2;RAET1E;ZNF816;RAET1G;ZNF813;RAET1L;TOP2A;ZCCHC12;AHCTF1;GFM1;TENM3;ZCCHC18;SIPA1L2;XPO5;UBXN7;ZNF800;RAB8B;TOP3A;ZDHHC12;SLC35G2;PARP9;CBFA2T3;LIME1;VWA8;MATN3;TLR3;DTYMK;AMIGO1;NOL8;RGPD5;RGPD8;ZDHHC21;PTN;RFNG;ZNF3;RGPD2;TYMS;RGPD1;RGPD4;NOL6;RGPD3;PSMC3IP;PURB;KIAA1841;EMC3;UBTD2;APBB2;SPTSSA;SUSD5;METTL8;GINS1;GINS2;ATP5PB;GBF1;VAX1;SPCS3;MPHOSPH9;SPCS2;PDP2;KBTBD8;FRA10AC1;MEGF9;GUCY1B1;TAMM41;ZWILCH;SPPL2B;DCAF8L1;DCAF8L2;DOCK10;PAIP2B;BMPER;EME2;TRAPPC13;AZI2;LMO1;GUCY1A2;CHRNB4;SZT2;MIGA2;LIG1;MIGA1;WNT5B;IL11RA;ALG14;ATP1B3;SHISA3;ACYP1;ATP1B2;ALG10;SHISA7;PRPF4;FANCD2;TIMELESS;MATR3;ZCCHC8;CHRNA3;CHRNA5;GSTCD;EFNA5;PRPF8;FAM83H;COP1;HRH3;NLRP4;KLHDC10;CBX6;CBX5;HELQ;POU2F1;CBX3;MACO1;DIAPH3;BAMBI;FAM163A;CAPRIN2;BRWD3;ZCCHC2;BMPR1A;LRP11;C2ORF42;SOWAHC;SLC40A1;DBI;HS2ST1;RBM3;SNAPC5;TRPS1;DBT;SNAPC4;RBM6;MAPK1IP1L;PPP2R5D;PPP2R5C;POMGNT1;CFAP221;AIM2;FCHSD2;OAS1;RASA3;PEAK1;THRAP3;CDH17;DDC;HLF;C2ORF68;PERM1;ATP1A1;LIN9;NXF3;MAPK1;PDSS1;GBP4;S100PBP;OPCML;TMEM30A;WEE1;PPP2R2C;RBMX;TDRKH;MDC1;C5ORF24;SCAMP5;ZDBF2;GBP6;WDHD1;DAXX;GBP7;ZNF281;DICER1;PDZK1;TMEM80;SCAMP3;EML4;EML5;MOSMO;DDX39A;NUP210L;RFX7;RUFY2;CGGBP1;GRID2IP;MTMR1;PIF1;ZNF275;ABCB1;PARPBP;TTYH3;DHH;DAZ4;DAZ3;DAZ2;DAZ1;AAAS;HACD3;IQGAP2;IQGAP3;SLC5A3;PCNX3;HPX;MRPL20;GUCD1;ZBTB7A;CTC1;NGFR;PRRT3;GPR12;FAM136A;DAZL;SASS6;AVL9;ZNF251;PIGQ;GPR22;PIGP;LRRC3;CTCF;MRPL34;PIGW;MRPL41;LMBR1;MRPL40;B3GALT1;EFCAB2;FLVCR1;IKBKG;NELFCD;APPL2;UPF1;LRRC45;ROM1;MRPL49;LRRC40;ELOVL6;MANEAL;F5;F7;FAM222B;MRPL51;TMEM33;CKS2;C5ORF51;PIGG;SLC29A1;PIGF;KANK2;COL11A2;SRRT;ZNF518A;PROKR1;EXTL2;GGA3;TMEM68;SRSF10;PMS1;UTP6;ANKIB1;ATRNL1;STAT2;LYRM9;TMEM64;STXBP5L;TTLL7;LYRM2;TMEM54;TTLL3;ZNF217;ZNF213;FAM13C;ZBTB26;ZC3HAV1L;YY2;SLC25A40;SLC16A8;SLC38A1;AGTPBP1;ZBTB38;ZBTB34;FOXP1;FTSJ3;RBX1;OLFM1;ACAP2;FRMD5;RBMXL1;TXLNA;LIX1;ANAPC4;KIAA0408;LRRC58;ZNF672;THADA;KRCC1;THEM6;ZNF665;EVI5;CPA4;BRPF1;ZBTB14;TNFRSF10C;DCDC2;TNFRSF10B;TNFRSF10A;FOXN2;AAK1;PIN1;TUBGCP6;TMEM18;GDPGP1;MDM1;ARHGAP11A;ZNF512B;CELF1;CRYBG3;CDCA7L;SCHIP1;POMT1;SUMO4;MCM10;FOXM1;SUMO2;ERC1;ERC2;SLFN12L;PELP1;VBP1;NT5C3A;ZNF638;BIRC6;SLC25A10;BDP1;SLC25A12;DTL;SLC25A11;SLC25A13;ST6GALNAC6;GTF3C4;PPM1K;CXXC4;ZBTB41;NTN3;PRIMPOL;TP53INP2;BEND3;BEND4;PCBD1;MICALCL;SLC25A23;CTHRC1;PPP1R14C;SLC12A5;ERAP1;DONSON;DHODH;TMPPE;PRC1;ZNF616;PTPN3;DHFR2;LPGAT1;TMEM41A;JPT2;LRR1;CCNF;TONSL;ZDHHC5;TXNDC11;ZDHHC6;TXNDC15;ZDHHC2;CCAR1;BCAP29;RCC1;TMPO;ARMT1;EPHA8;SCAF11;ANK3;HASPIN;THAP2;FNDC5;GNPAT;KIF20A;MXRA7;ZNF710;WNK4;ZMPSTE24;DSN1;DHX33;PGBD5;PPP1R2B;ERI1;ZNF704;DHX36;MIER1;RBM12;ZBED6;PPP1R26;INTS1;LRRN3;INTS3;INTS2;LRRN4;RASSF8;HSPA12A;PAICS;ANLN;CTRL;ID4;INTS5;RGL2;FKBP10;SUV39H2;GPAA1;PPP1R10;CETN2;SLC7A14;BRCA1;KIF11;KIF15;CTSO;RSRC1;DHX15;REV3L;IDS;QSOX2;CCR4;UTP14A;UTP14C;ANKDD1B;NXPE3;FOXD1;CCDC116;NCOA5;MMD;ACAD9;MINK1;KIF23;KIF22;RGMB;SORCS2;ENAH;CSDE1;G2E3;KIF2C;NCOA7;ZNF780B;ZNF780A;SFI1;TMPRSS7;SATB1;GREB1L;DERL2;FAAP24;XIAP;CRIP2;CCDC106;CRIP1;CAMKK2;ARVCF;SERTAD4;EXOSC9;HEATR3;EXOSC2;GPC6;LNPK;YIPF1;CAVIN2;ERCC6L2;RPA1;RSRC2;PLEKHA7;PLEKHA8;ALDH4A1;KIF26A;NEDD4;CCNG1;SPC24;ENGASE;MAD2L1;SPC25;CCDC167;DCLRE1B;DCLRE1A;ERCC6L;SAMD9L;ACAA2;OGDHL;JADE2;RGS3;CAPN6;CCND1;SCN9A;EP300;ARID2;ZBP1;SSU72;PCOLCE;ATAD3B;KLHL42;DOK3;CCNE2;SCN8A;MASP2;CCDC142;KLHL17;KLHL10;PDS5B;DDX60;ACACB;ACACA;CCNB2;CCNB1;EBP;KIF3B;DEAF1;ISOC1;CAMTA2;PRODH;GCN1;IVNS1ABP;ZFHX3;SLC52A2;LAYN;SLC52A1;SSH2;ZFHX4;ANKHD1;PHOX2A;PAN2;KIF4B;KIF4A;CYCS;PHF19;RBM27;RBM28;MCUR1;RBM26;CHD7;HMGB2;PSIP1;CHD4;PPP1R9A;SOBP;DNPH1;PPP1R9B;NPTN;TIMM17A;UQCRFS1;ZNF385A;HS3ST3B1;UTP15;NAA30;ARHGEF12;PLA2G4B;BCKDHB;DDX56;PLA2G4C;DDX51;CIP2A;GPCPD1;MASTL;CCNA2;RCN2;TBC1D4;TEX13B;IRF7;INA;ATP2C1;CLCN2;AURKB;PRTG;NUP43;PDLIM5;CHGA;GALNT7;TAF12;MX2;MIIP;MAPK14;IRGM;MAPK12;UQCRHL;MAPK11;BRMS1L;SHLD2;SHLD1;NUP35;RANGRF;MBTPS2;CNTFR;GABPB2;TLNRD1;GLDC;MYT1L;ABAT;ENO4;GLE1;MILR1;GPR173;GNAT2;MYB;STMN1;FDXR;RPL36;PLCE1;RTTN;ANKS1B;IFT80;KIAA1217;TYRO3;PRR12;ALG10B;PRR11;ASF1B;MAPKAP1;SNU13;SKA3;SKA1;SKA2;PPP3R1;TERT;CHST12;SSR1;ZNF148;SLC19A1;GSDMD;FZD3;FZD5;FZD4;RDX;SLC16A12;THAP12;PRRC2C;UPF3B;CDC6;GPN1;TADA2B;SLC6A6;PPP5C;TADA2A;GPR180;OGDH;SSPN;RAD17;PLCH1;CDK13;CPEB2;GSDME;TCF20;ING5;TRIM9;DSTYK;PIP4P2;TRIM2;NUF2;ANXA9;EMB;GARNL3;NDC1;TCF19;TIGD3;BRD1;CLUH;SSR3;TCF12;AEN;RNF168;TMEM177;GCFC2;TMEM179;INF2;PLCB4;TAL1;IVD;PLCB1;ZNF597;ENG;PCYOX1;GPS1;FIGN;TMEM164;ECPAS;BCLAF3;BCLAF1;TMEM169;C16ORF91;CHN2;PATE2;GCNT4;ZNF106;ANKRD52;METTL7A;GPR155;AOC3;SF3A3;TIGAR;CARD6;LPCAT3;ALMS1;TRMT6;MSRB2;MSRB3;EEF1AKMT1;PHLDB1;PUS10;ATP8A1;CLEC4M;CHRM4;FMR1;RTKN2;IRS2;SMARCAD1;MACROD2;ANKRD49;IGFBP5;DGKZ;TRAIP;KIAA1614;MELK;TEX9;NHP2;ANKRD40;TNIK;DGKI;MAD1L1;DNMT1;ENY2;MINDY3;ABHD2;ANKRD12;ABHD8;ITPR1;AK5;RASAL3;GTF2E1;C1ORF112;RAD51AP1;BAG4;ITPRIPL1;PITRM1;C1ORF109;NACC2;SLC15A5;ANKRD24;ANKRD23;LSM3;CNOT6;GON4L;RCAN3;CDK1;EIF4G2;BNC2;METTL14;SIN3A;CHUK;DTX3L;VWF;DNMT3A;SORD;ZFP91;KCNAB1;RANGAP1;NIPSNAP1;PTBP2;ASPM;C1ORF159;SLC24A2;GTF2A2;SMARCD2;NLGN2;SMARCD3;LUZP1;WBP1;LAGE3;MESD;JAKMIP3;MRM2;DCAF17;RSBN1L;RBBP8;ZNF503;RBBP6;UGGT2;FNIP2;MEST;SPAG5;RNF26;SEMA4B;PTPN13;TPCN1;MARCKS;APC;CROCC;INSM1;SLC24A5;ARL6IP1;DIXDC1;HGH1;RAPGEFL1;ZNF608;HABP4;SOX8;AGFG2;CDON;SKP1;JMJD4;TIPIN;SLC6A18;CMC4;EBF1;EBF3;PIMREG;CEP57L1;RRAGD;TELO2;WFDC12;NECAB1;NECAB3;ANP32A;IGSF3;TSHZ1;TMTC3;TMTC2;TMTC1;NLK;GMCL1;GMCL2;TMTC4;GNG10;NUAK1;INPP5F;PATZ1;SCAI;CDT1;STAC;AMMECR1;PARP16;HSPBAP1;PARP14;UBAC1;CCDC88B;CCT6A;SPRTN;ANP32D;TMCC2;CC2D1B;INVS;RYR2;FEN1;SH3KBP1;EPM2AIP1;SERP1;ZMYM3;NNT;PCF11;ZMYM4;KIF13A;TRIM6-TRIM34;CCHCR1;CC2D2A;MAP4K1;PRMT6;CDV3;MANBA;TSC22D1;PALD1;RAB33B;POC5;UMPS;DCP2;OPRD1;PRIM1;AKAP1;RAD54B;TRAK2;KIAA0754;RBM15B;CUX2;NPY;ASZ1;TBL1Y;RAD54L;TBL1X;DISC1;RANBP2;GDF11;ERBIN;PUS7L;TJP1;RSL1D1;DLC1;TRIP11;TRIP13;TOMM5;CDK5R1;GALNT12;DSCC1;NRM;NUCKS1;ARHGAP35;PTTG2;NUSAP1;NSF;ANGEL2;LGALS9C;ARHGAP45;LGALS9B;PDIA4;SGO1;SGO2;SELENOS;COL4A1;TBL1XR1;CMPK2;ELMO2;LRIF1;SELENOT;HDGFL3;TEDC1;TEDC2;HPCA;ARHGAP19;DNAJC22;ARHGAP18;CPLX2;DNAJC27;ARHGAP21;PDZD4;PDZD2;DPP8;CASKIN2;SOHLH2;TMEM129;USP51;MYH10;PDZD8;ASIC1;RAP1GAP2;STIL;LRRC75B;ALYREF;DNAJC13;ESR1;SMAD5;LIN28B;PLCXD3;KIF18B;FES;DNAJC10;TMEM119;RADIL;ULBP2;ULBP3;USP37;USP33;DOCK7;USP34;ELAVL4;CHTF18;ELAVL2;IQCJ-SCHIP1;HPF1;ZC3H7A;SENP8;PDE4B;TMEM108;PDE4A;MRGPRX4;ABCD1;KLF10;KLF12;USP48;USP49;MRGPRX3;MARS2;MRGPRX1;SENP2;CKAP4;TGFBR1;SENP1;LATS1;FAM189B;HSH2D;PXYLP1;PDE5A;USP41;B4GALT6;ITGB3BP;MCPH1;CAMK2A;USP12;TFPI;USP18;SELENOI;NT5DC2;LRIG1;BPNT1;ABCF1;PTCD3;POLQ;SPRY4;SCLT1;ZFC3H1;C9ORF43;PDE4DIP;C9ORF40;SHCBP1;SGPP1;TICRR
Mouse Cerebellum Mature Oligodendrocyte And Progenitor Cell Markers PMID19013282	1740/2874	0.9999897935084701	0.9999975629759688	0	0	0.7385943161395112	7.538495102598741E-6	JRK;GMFB;LOC728392;ACCS;PTPDC1;LURAP1L;SMCO3;MTERF1;VSTM5;WDR83OS;RABL3;ORAI1;TCEANC2;OPTN;PLBD2;CDCA2;CDCA3;SAR1A;SHMT2;CDCA5;CDCA7;LYPD1;CDCA8;ZNF24;LYPD6;AGMO;EPB41L3;PDGFC;GSTM4;GSTM3;SDR42E1;BTBD19;JAG1;MTERF3;ZNF32;C12ORF75;CYP4F8;MAGOHB;AIF1L;DHFR;PPFIBP1;VANGL2;FXYD6;MTMR10;NUDT4B;SNX12;ATIC;ENOPH1;CHST8;CHST6;CHST7;DUSP3;GSTO2;GSTO1;MED27;DUSP9;MED28;TMEFF2;MMP16;MMP15;DPYD;PTRH1;SDHAF4;CACUL1;CHST5;CRYAB;ERGIC1;SAMD5;ECHS1;SZRD1;URM1;ABRACL;KCNA6;SNX33;CENPA;SLC7A3;NRAS;FRZB;ZNF469;ZSWIM6;BID;STX2;P4HTM;JAM2;EGLN3;WNT7B;APEX2;KIAA2013;SNX22;CENPI;SHKBP1;CENPK;CENPL;YPEL1;CENPM;CENPN;CENPO;CENPP;CENPQ;CRAT;LIMS2;CDKN3;CENPS;TMEM167B;FBXO27;PDCD5;GOLIM4;FAM204A;FADS2;MFSD13A;NUDT10;CLBA1;NUDT17;ZNF444;NUDT13;ZNF442;BNIP3L;KCNH3;DGAT2;KCNH8;STX8;CTNNBIP1;CNPY3;FBXO10;FAM118B;TPST1;SRSF2;LY6H;ZNF433;CHODL;SHC4;SHC2;KHDRBS3;KCNE4;SHC1;GSTT1;NPAS1;FBXO42;NPAS3;RAP1A;MOBP;AMDHD2;MED31;EIF4EBP1;NADK;CD276;NEK6;TMEM120A;STYX;FBXO36;ARPC4;FBXO32;DRAP1;IGSF11;BFSP2;ZNF414;NIT2;ITGB4;NENF;ELFN2;TSPAN12;BICD1;RLBP1;ARL5B;C6ORF226;PTER;SPR;ACP6;PPP6R2;PRADC1;EXO5;ITGB8;ITGB7;PGLS;SPDL1;BCAS2;BOK;TMEM255A;RNASET2;TNFRSF1A;MMS22L;TMBIM1;BMP2K;ETF1;TRIM59;BCAT1;ITGA9;SMIM27;GTPBP10;ATP10B;SRM;NNAT;IGF2BP1;E2F2;SMIM30;E2F5;E2F7;E2F8;PCDH8;STYK1;MAP1LC3B2;SYT16;CABLES1;APLN;GSTZ1;MFSD14A;MYO1E;TSPAN15;NECAP2;NAGK;SYT11;KCP;TRIM36;CPNE8;THSD7B;HHIP;LDLRAD3;MTFR1L;RCBTB1;CDC20;LGALS2;RINL;FBXO4;TRIM25;CPNE2;SNRPD3;TRIM27;FBXO8;SPA17;FBXO7;HERC6;MFSD2A;ARL15;KCNK13;TALDO1;CSNK1D;CSNK1E;TMEM170A;CYP39A1;BTD;NINJ2;KCNQ3;CCDC86;MTCP1;KCNQ5;KCTD11;KCTD12;TRIB1;RIN2;TRIB2;KCTD15;SDC3;LPAR3;ZBTB4;NKAIN2;NKAIN1;SYNGR1;MRNIP;KCNN1;APOD;FAM9B;FAM9C;TNFSF12;RAB27B;OSGIN2;BRI3BP;PEX5L;NDUFAF2;CD200;FBXL7;HERPUD2;ACY3;MRPS12;GRIK4;GRIK1;TFB1M;B3GNTL1;SH3RF1;THTPA;MAP1LC3B;PPP3CB;NEDD8-MDP1;NUDCD2;KCNT2;CRTAC1;MIS18BP1;ERMARD;NMRK1;RAC3;HTATIP2;PCYT1B;MRPS24;MRPS23;GAB1;IL18;MRPS21;SREBF2;RNF144A;TOX3;KCNU1;DEPDC1;SSNA1;GNAI3;PRICKLE1;HSD17B7;PRICKLE4;RELB;FAM177A1;MGAT2;SORT1;TMEM176B;KLHL2;PNMA2;APTX;HYPK;SH3RF3;VMP1;TTC9;MIS18A;NOL4L;NUDT8;KLHL5;SGSM2;TACC3;CCNYL1;KIAA1958;SRP19;SYS1;PCDH11Y;UBXN2B;ZFAND3;C4ORF19;PCDH11X;INPPL1;LOXL3;BUB1B;MSMO1;ETS1;TMEM267;AKR7A3;GNPTAB;FAM3A;ENPP4;ENPP3;BORCS8;ENPP6;MMGT1;TMOD2;DNAJB12;CASK;CDKAL1;ZNF99;COX6B2;POU3F1;POU3F3;TMEM252;TMEM254;TMEM256;ZNF91;CARD19;RPP21;WDFY1;PPIB;RPP25;COX19;PKDCC;COX16;PLD6;INAVA;TMEM241;ADGRG1;FAM71D;SNTG1;DHRS7B;LLPH;ECT2;RAI2;CRTAP;UBE2C;RPP40;UBE2A;MANBAL;IFT22;FAM151B;NAT1;FAM151A;NAT2;CNTN1;GNB4;GALK2;GALK1;SWSAP1;TNFAIP6;RND2;GHR;GRM5;RASGEF1B;MAN1A1;GET4;TTC32;SHROOM2;NAV1;OLIG1;C4ORF48;OLIG2;TENT5A;ETV4;TENT5C;EPN2;ELF1;IFT43;NAV3;TMEM216;IFIT1B;TMEM219;GNB1L;MAN1B1;FBP1;AGPAT5;DNAH7;REP15;RSPH9;C4ORF33;FAM156B;GNG2;MTA1;GNG4;GNG7;FAM241A;BNIP2;GNG8;MTA2;MTA3;NIPSNAP3B;TIMM8A;NIPSNAP3A;RRM2;EYA1;EYA2;TMED7-TICAM2;WARS2;UFM1;ERCC2;ACKR3;PI4K2B;MSANTD3;MRGPRE;SMC6;ELK3;SCN11A;WDR91;PXDC1;CEP97;NCKAP5;VPS36;DLEU7;C2ORF80;CDK5RAP2;GAMT;ABHD14A-ACY1;DNAAF2;HUS1;ARMC7;KNSTRN;BCAN;DEPDC1B;MTAP;PARD3;RHNO1;LIPT2;ANAPC13;SEH1L;ZNF394;ANAPC16;PHYHIPL;RNPC3;MTDH;BLOC1S4;PLAC9;GJC3;FAM124A;NTHL1;PLK3;AFAP1L1;WDR59;APOOL;MCAM;PLK1;NFATC2;NFATC1;RMDN2;ELL2;SQLE;GJB1;ARL2BP;TCN2;ADI1;MKS1;PCDHB5;CDKN1C;ARPC1A;WDR41;CHM;WDR46;FARS2;C1QTNF2;ADAMTSL4;ADAMTSL3;C1QTNF6;ELOB;TK1;ZNF367;CEP55;ZNF365;CEP68;HELLS;GRAMD2B;PLLP;DENND2A;NUTF2;FAM126A;HADHA;ZEB2;NCOR1;GAS2;EXOC6;KIFC3;GART;ANGPTL1;GRAMD1C;CLDND1;GRP;SGMS1;DCAF12L2;DCAF12L1;ASCL1;FGD1;ADCY5;RASSF10;NSD2;OLFML1;RRP36;TAF9B;BCHE;CDKN2B;GSN;RNLS;TPK1;PBDC1;RFLNA;GATM;SMOC1;CYP20A1;PLP1;CEP41;TMEM229A;SCRG1;TMEM179B;SYAP1;TM7SF3;CEP128;TM7SF2;SALL1;OIP5;ZNF324;CSGALNACT1;TLE4;RAB2B;VASH2;FRMD4A;FRMD4B;VRK2;FAM91A1;TLE6;RAB32;FKBP7;RAB38;TOX;CBFB;CNP;FAM114A1;SLC38A10;BOLA2B;DDRGK1;ORC2;SRGAP3;MAP2K7;TMEM132D;TMEM132C;CCDC13;TCEANC;FANCC;SYNJ2;DAB1;REEP5;REEP3;PLXNB3;CSPG5;ZNF778;CSPG4;C8ORF33;CNIH4;ZNF773;SLC48A1;GAL3ST1;MCM7;WDR1;AMD1;ADAMTS4;TRO;ADAMTS5;PSTPIP1;LBH;EMILIN2;EVI5L;ADAMTS9;PLEKHG3;PLA2G12A;RFC3;PLEKHG2;HMGCS1;RFC1;CKAP2L;RFC2;COBL;BPGM;APOA5;C1QL3;C1QL2;HAUS2;TIRAP;NPEPL1;SAPCD2;CTDSP1;SAPCD1;DNAJC8;MCM6;LCORL;CEBPD;FRRS1;RPEL1;LMF2;LMF1;HAUS7;POLR2E;POLR2I;PLEKHH1;ANGPT4;MGME1;PPIL1;ANGPT2;RNGTT;APOBR;CPPED1;P2RX7;RAB10;SNRNP40;EVI2A;RAB13;RAB18;TLL2;BCOR;NECTIN4;NECTIN2;IFI27L2;IFITM1;TMEM183B;SLC35B4;TMEM183A;FAM89A;MISP3;IFIT1;KIAA0930;RPS17;RPS6KA6;RPS18;ZNF845;SYNPO;C17ORF49;METTL1;HLA-A;HLA-F;SLC51B;MAPK8IP3;MAPK8IP1;IL23A;MTHFD2L;SUCLG2;STXBP3;FUT10;C2CD4A;APCDD1;HTATSF1;MYL12A;C10ORF143;ZNHIT1;SCFD2;ATP6V0A2;STXBP6;ATP6V0A1;ZRANB3;SLC35E4;PARVB;TPX2;ZZZ3;CCSER1;RPS21;RPS24;CD320;TOP2A;SLC35F6;UBXN1;SLC44A1;C2CD2;SLC35F1;LIMD1;MEOX1;SEC61G;UBXN8;DGCR6L;ZNF800;SEC61B;PSD;PSENEN;ZCCHC24;TMED9;GP1BB;C17ORF80;ZDHHC12;GFRA1;CYP7B1;ZDHHC15;TLR1;CLDN14;MATN4;VGLL4;DTYMK;ZDHHC20;PTGER2;C17ORF58;ZDHHC23;NOL8;ZNF2;NOL3;TYMS;NKD1;PSMC3IP;AMN1;LIMA1;CFAP298;METTL4;METTL6;EMC6;SPTSSA;SUSD5;CBR3;GINS1;GINS2;LHFPL3;KBTBD3;SPCS2;QPCT;CLDN34;VWC2;SIPA1;ZWILCH;HFE;ARHGDIG;LZIC;DOCK10;TATDN1;BMPER;TMEM38B;LMO1;LMO3;ALG13;STIMATE;ALG12;SHISA9;MYCL;PACRGL;PMEL;RASL12;C17ORF98;RPS19BP1;LPO;HRH1;CDH20;ZMAT5;CYP2J2;POU2F1;UQCC2;WNT3A;EFNA2;FAM163A;FGFR2;CBY1;CGAS;CLEC14A;DBI;HAPLN2;MFSD9;CASP7;SPRED1;LRRTM3;LRRTM4;PPP2R5E;SNAPC2;FAM86B2;LRRTM1;RIMBP3B;SPATS1;POMGNT1;DNM2;DNM3;RBL2;FCHSD2;DCT;DDAH1;CDH10;AKT1S1;PFDN1;TMEM9;RBKS;CDH19;COLEC11;DDC;DDN;PCED1A;GNA12;C2ORF76;TMEM30A;C14ORF132;PPP2R3A;MLPH;C2ORF72;CKLF;CHIC2;PID1;PGAP2;ARAF;TMEM97;LIPA;LSM10;SCAMP5;PSMD9;SCAMP4;AS3MT;KRTCAP2;VPREB1;CYP2D6;IGLON5;ZNF287;HES6;MEF2B;C5ORF15;STARD6;AKIP1;PIF1;HACD1;ABCB1;DHH;MYNN;GABARAP;CYB5R2;FAM221A;PCNX4;UGT8;VTI1A;AMZ2;RSU1;AMZ1;RHBDL2;GPR17;CADM4;SRMS;CADM2;ZNF260;EDEM2;MRPL27;ABCA8;BBIP1;SNF8;FAM136A;CP;PTRHD1;ABTB2;GRIN3A;UCK1;TMEM98;LYPD6B;PSMG4;PSMG2;FERMT2;TMEM9B;ARF4;PIGU;NCAN;PIGQ;PIGP;WFIKKN2;PTH1R;EFCAB7;PIGV;HSPB11;MYPN;MRPL33;FLVCR1;SH3BGRL3;IKBKG;CTBS;GPR37;OPALIN;MRPL49;NIPA1;TMEM40;NSUN6;ELOVL7;MRPL48;TMEM42;DYNLL2;MRPL43;SIRT2;MRPL52;MZT2B;MZT2A;GPRC5B;CDC42EP5;TMEM33;CDC42EP2;CKS2;PELI1;TMEM106C;CDC42EP1;SMTNL2;DSCAML1;ARF6;C11ORF54;RNASEK;GPR45;LRRC18;MYRF;IDUA;COL11A1;LOC389895;OVCA2;TMEM69;PROKR1;CARNS1;AP2S1;ANO10;HAS2;ANKIB1;GSX1;LRRC28;SAMD4B;TMCO4;TMCO3;BYSL;HEYL;LYRM2;SPSB1;FABP5;TTLL1;ERO1A;ERO1B;HDDC2;FAM13C;C11ORF71;HR;GPR62;KIAA0895L;RORB;HNMT;FAM228B;ATCAY;STK16;ZNF688;SH3GLB1;CPA2;ZNF681;UBALD2;RBX1;FRMD5;MAG;OLFM2;TXLNB;FRMD8;C18ORF54;SLC9A9;MAL;S100A4;C11ORF96;RNASEH2C;LRRC57;TSACC;ISG20L2;ARL2;TNFRSF11B;FOXO4;KRCC1;GLIS1;GLIS2;BCL2L12;SOCS3;CRNDE;DSEL;SLC38A9;LRRC4C;SOCS6;DR1;ZBTB14;GFPT2;SRD5A3;FAM229B;B3GALT5;KY;QKI;PTPRD;RGCC;TMEM17;UST;NFE2L3;MDM4;TMEM19;ZNF652;ARHGAP11A;SLC25A1;CDCA7L;FLT4;FHL2;FOXM1;NXT2;NADK2;CAPZB;FUNDC1;MDP1;EDIL3;PELP1;NT5C3B;ST6GALNAC3;DTL;SLC25A13;PCOLCE2;GTF3C6;LRP4;MFF;LRP6;SLC25A27;FCHO1;CCL5;ZNF627;SLITRK3;SLITRK6;BEND4;LRRC8D;SAP18;SH3BP4;SLITRK5;BEND5;LINGO2;CYB5A;PPP1R14A;PPP1R14B;PPP1R14C;PRRX1;MMAB;NDUFA3;ATOX1;SLC25A39;TMLHE;PRC1;ZNF616;MDGA2;PTPN5;SPG21;EPHB6;JPT1;CCNK;DHFR2;LPGAT1;JPT2;LRR1;IFI30;ZDHHC2;CYB5D2;NUBP2;TXNDC17;UBE2L3;UXT;RASSF2;ZNF729;SPATA24;RCC1;KIF21B;ZNF721;SLC34A3;TMEM88B;ENTPD1;ST6GAL1;ST6GAL2;MMD2;ASRGL1;THAP2;SHTN1;IFI27;THAP7;ULK2;MXRA7;CCNQ;PEX11G;CTXN1;STX1A;PCDH10;PEX11A;PCDH15;RTF2;AARD;PCDH19;OSGEP;PCDH17;UBE2J1;COMMD8;DSN1;COMMD9;ARSJ;MICAL1;TSPAN6;TSPAN2;RAB11FIP3;SNX8;ARSB;RAB11FIP4;RBM11;SNX6;ZBED3;CRADD;XRCC4;ST8SIA1;RCC2;RASSF8;CELA1;MYLPF;ANLN;C7ORF61;COL9A1;LRRN1;CALM1;CD24;AKR1B1;AP2A1;BRCA1;PPP1R18;HYAL2;ARIH2;LMCD1;UTP14A;CCR2;UTP14C;VKORC1;MMD;COMMD2;COMMD3;SORCS1;KIF22;ANO4;MRPS7;ZFY;COMMD7;KIF2C;PDZRN4;RAMP2;TMPRSS5;ATP23;SATB1;DERL3;DERL2;FUOM;CRIP1;EXOSC5;SERTAD3;FAM172A;CREG2;C22ORF23;GPC5;SCAND1;EXOSC1;RFTN2;MOG;CAVIN2;MOK;MAD2L2;CMSS1;ZDHHC9;KIF26A;IL17D;SPC24;MAD2L1;SPC25;DCLRE1B;CCDC166;SCARB1;SH3GL3;ERCC6L;RTKN;CD82;CCND3;CCND2;RGS3;CAPN6;CCND1;FAM174A;SBF2;SLC30A7;PDGFRA;G6PD;CCDC159;SLC30A1;KLHL40;GPANK1;DOK7;MASP1;ARHGEF28;KLHL11;KLHL13;PSEN1;NDRG1;RASGRP3;CCNB2;CCNB1;CLTRN;NPHP1;ISOC1;NXPH1;TAC1;WNT3;FDPS;KLHL25;PHF10;SLC52A2;SLC52A1;SHISAL1;CALHM5;BMP4;TIMM10B;BMP2;COL5A3;PHF14;HMGB2;MEA1;DNPH1;GPHN;TMEM191C;TMEM191B;FAM178B;BCL7A;TIMM17B;CPXM1;ANKUB1;RBM18;PLA2G4A;ABHD14A;CIP2A;GLRX2;CCNA2;RCN3;GORASP2;PEX3;TBC1D7;ATG4C;MVD;EAPP;SAXO2;DBX2;GOSR1;RRBP1;ATP2C1;AURKB;RAB40A;PDLIM2;RAB40B;CLMN;NUP43;PDLIM5;CFAP20;GALNT6;CHURC1;GALNT3;GALNT2;PLA2G2C;TAF10;S100B;IRGM;TEN1;FAM131B;SHLD1;ASB5;RBM45;ASB1;SERPINE2;STMN4;C9ORF50;SOX21;RNF114;MYC;MYB;RPL36;PIP4K2A;RPL35;HOXA1;RPL37;BVES;ANKS1B;PRIMA1;NKX2-8;SOX13;MED9;SOX12;C9ORF64;BIN1;GPR161;ACOT1;PRR18;ACOT6;ASF1B;CDC42SE1;MAPKAP1;SLAIN1;FAM149A;SKA2;PRDX4;S100A16;STMP1;PLCG2;KIAA0319L;NKX2-2;NR2C2AP;FZD3;RDX;FZD9;TRIP4;TYSND1;CDC6;TMEM196;GPR137B;FA2H;SLC6A9;GIPC1;SSPN;TNFSF9;PRR36;CDC42SE2;OGG1;ADM;TCF20;ADO;PRSS23;ING5;NUF2;GPRASP1;C16ORF74;NDC1;TCF19;SERPINB1;HSBP1;PAX3;AEN;TMEM177;BACE2;FAM234A;CCDC90B;SF3B5;ZNF593;PLPPR1;PLPPR5;FIGN;HSPA14;TMEM163;MIPOL1;TM9SF3;LCE3B;RNF138;RHO;SC5D;ZNF107;RPL18;RNF130;RPRM;CCL25;CCL22;SERPIND1;ZNF580;LAPTM5;FAM104B;ADAT3;SULF2;PRSS41;AGBL3;MORN2;GPR149;MSRB2;MSRB3;LAMTOR2;LAMTOR4;RNF141;ZNF575;BRDT;GPR146;MSRB1;ANKRD39;GHDC;SEMA5B;PHLDB1;CHRM1;FMR1;DACH2;SERTM1;PYCARD;TUBB6;GRB14;SMARCAD1;MACROD2;PHLDA1;PHLDA3;RNF43;TOR3A;ZNF560;ANKRD49;NKX6-2;IGFBP4;IGFBP3;CYS1;GTF2F2;MOB3B;BSCL2;CACNB1;MELK;ARMCX6;CLIP4;NHP2;ADAM9;ERP27;DGKI;MAD1L1;ENY2;CALCRL;ABHD4;ABHD2;RNF180;ANKRD12;ILDR2;ITPR2;MRI1;ABHD5;C1ORF53;RAD51AP1;HMBOX1;KLC3;NACC2;NDP;SLC15A4;MPDU1;ANKRD28;GLMP;DHCR24;LSM3;CDK4;RIOX2;CDK1;MAFK;DHCR7;XAF1;SERINC5;WRAP53;ALK;RNF13;RNPEPL1;DUSP19;PTPN20;SGCE;SGCD;GM2A;DMRTB1;EFHD1;PGPEP1;SH3D19;VWF;GPX3;LIX1L;NGB;GPX7;DUSP28;DUSP26;REXO2;ASPM;METTL22;PTP4A3;RP2;SNRPA1;METTL27;SFT2D2;VSTM2A;ASPA;VSTM2B;SLC24A2;RNF32;SEMA3D;UNC93B1;SEMA3B;PRR5L;LAGE3;MESD;VXN;CACNG7;CACNG8;RBBP4;CHADL;MGAT5B;RBBP8;TNNI1;RBBP9;ZNF503;C3ORF33;IRX1;IRX5;KCNIP3;PLCL1;SPAG4;KCNJ16;KLF3;PTPN14;MARCKS;NIN;FOLR3;INSM1;CDO1;FOLR2;SLC46A1;TP53RK;ANTXR2;ANTXR1;SOX2;LRMDA;SOX3;EDNRA;INSC;SOX8;SOX6;GOLGA7;C3ORF14;SOX4;SOX5;JMJD4;CMC4;MTUS1;PTOV1;ACSL5;JMJD7;PIMREG;MIF4GD;MRPS18C;CARHSP1;PLPP4;PFN4;WDPCP;ANKRA2;PLPP2;NECAB2;SMIM4;TMEM161A;HEPACAM;SMIM1;TSHZ1;TRMT2A;KLK6;SMIM8;SMIM11A;GNG10;DPH1;MAP7;INPP5K;FADD;RABGAP1L;BCL11B;GDF2;GNG11;ZWINT;SPATS2L;INKA2;RAB40AL;HBS1L;SH3KBP1;HILPDA;PPCDC;SERP2;SERP1;HINT3;KIF13A;TNFAIP8L1;GNPNAT1;CDV3;PRMT2;TSC22D1;RHOG;NME4;RHOC;IL17RB;RAB33A;B3GNT9;B3GNT7;MPPED1;NME6;PACS2;RHOJ;RDH5;SGK3;DNASE1L1;RAD54B;C10ORF90;SCEL;CILP2;LY6G6D;DCPS;AAMDC;ARNT2;C1GALT1;ERBIN;FAH;PUS7L;TOMM7;CAMK1;TRIP13;CDK5R1;TOMM6;GALNT12;DSCC1;HDLBP;NRM;SYDE2;SYDE1;TMEM147;BASP1;PTTG2;NUSAP1;CHCHD1;PDE8A;TMEM14A;CA14;WASHC3;APLP1;KCTD4;SGO1;SGO2;SELENOS;TBL1XR1;SELENOW;CMPK2;LRIF1;SELENOT;ABCG2;FAIM;TEDC1;DNAJC24;ARHGAP15;DTX4;CSF2RA;TMEM121;ZFP36L1;ASIC4;PDZD2;TMEM125;TMEM127;CASKIN2;WSCD1;LRRC75A;ASPSCR1;DNAJC14;TBCA;SMAD5;ARHGAP24;DNAJC17;SMAD7;ARHGAP33;NFKBIA;ARHGAP31;KIF18B;NR4A3;TMEM117;EBPL;B4GALT2;CXCL1;CXCL3;CXCL2;DTWD2;HEBP1;NETO1;NAPRT;SENP8;POLG;ABCC5;TGFBR1;SENP1;DDX19B;LATS2;CHMP6;DOCK1;ITGB3BP;USP13;OPRL1;TFPI;NCALD;STRN4;DLL3;TFPT;ERBB3;NT5DC2;PRRG2;NCAM1;S1PR2;S1PR5;TCFL5;STN1;CMTM3;PDE6H;B3GAT2;CMTM5;B3GAT1;SPRY4;PDE4DIP;SHCBP1;DLK2;POMC;GNPDA2;NEURL2;SCD;CENPS-CORT;CXORF38;PMP22;BAX;PDE7B
Genes Down-Regulated In HD Markers In Human Caudate Nucleus GSE26927	1563/2519	0.9999898133134965	0.9999975629759688	0	0	0.7999186028854538	8.14856153943827E-6	POP7;SLC4A1AP;POP4;HTR4;ALKBH6;FAM110A;SYNGAP1;DPYSL4;ZC3H12B;NDST3;PRKACB;ARPIN;KRTDAP;CXADR;SDS;UNC5A;CACNA2D3;CACNA2D2;LDOC1;UNC5D;BCR;RABL3;ASPHD2;FAR2;CRABP2;TPRG1L;LYPD5;PLA2G7;ZNF25;ZNF26;SULT1A1;RHOT1;RDH12;ADAMTS19;PDGFD;GSTM4;PBX3;BTBD11;L1CAM;ZNF30;DZIP3;LGMN;MED19;SNX10;SMPD3;CHAF1B;MMP24;C19ORF12;DLGAP1;DLGAP2;RMI2;KCND2;GSTO1;TEX10;PGM2L1;PHF20L1;SLC7A8;SDHAF4;PAFAH1B1;RAPGEF4;SAMD5;ATL1;FAXC;KCNA1;WNT8A;KCNA4;SDAD1;SNX27;PLAGL1;ADAM23;AGR2;ZNF467;P4HTM;ATAD1;CENPV;CKMT1A;DAB2IP;TARBP1;MYBBP1A;SLMAP;YPEL1;CCDC3;CENPP;PTF1A;YPEL5;CDKN3;CENPS;KCNG3;RASL11B;PDCD5;FRY;MFSD13A;SLK;UROD;NUDT18;TNFRSF8;SYBU;KCNH1;CDKL2;KCNH2;ZNF441;KCNH3;KCNH4;DGAT2;KCNH7;FBXO16;CASD1;SDCBP2;PIAS2;RINT1;PKP2;SRSF3;LY6H;LY6E;CHODL;COL17A1;SHC3;DLX5;TMEM121B;FBXO44;NPAS1;NPAS2;AMDHD1;SMYD3;KCNF1;HTR1E;RASL10B;UROS;HPS4;CORO2A;CORO2B;DMXL2;ACO2;NIT2;SNAP25;ONECUT2;HTR2C;ETFB;ITGAE;ELFN2;NRGN;ACP7;EXO5;ACTR2;PIANP;ATRX;VPS13A;ATRN;ADORA2A;BCAT1;SNAP47;SRF;SRM;TRIM46;FSD1;TRIM49;TSPOAP1;UBQLN2;NTRK3;PCDH8;STYK1;KIAA0232;SYT13;HTR5A;MFSD14C;PINK1;NECAP1;TSPAN13;TRIM37;CD247;UNC79;KCNK4;CPNE5;CPNE4;CPNE7;RFESD;HERC1;TRIM29;FBXO4;FBXO3;BSN;EIF2A;ATP6V1G2;KCNK12;ISLR2;ADGRB2;TRIM17;ADGRB3;ADGRB1;KCNQ2;KCNQ3;KCNQ5;FLYWCH1;KCTD17;RIN1;EIF1B;TRIM11;GGNBP2;EPB41;TMEM63C;SDC2;CEND1;ACTR3B;KALRN;SYNGR1;KCNN1;ATP6V1C1;NTNG1;SLC10A4;EGR1;EGR2;EGR3;EGR4;SPHKAP;MYO5A;CNFN;NTAN1;CALY;NDUFAF5;NDUFAF2;IGSF9B;MRAP2;CD200;CSRNP2;DHRS11;ICA1;MRPS10;WFDC1;COX7C;B3GNTL1;AKAP12;PPP3CB;AKAP11;KCNT1;MCF2L2;CAP1;COX8A;SLC32A1;MRPS22;MRPS23;MRPS21;SYP;SYN3;SYN2;RAP2A;ARHGEF3;MICU3;MICU1;NAPB;MRPS36;MRPS30;PRICKLE1;PRICKLE4;MFSD4A;PNMA1;PCNT;DYNC1I1;REM2;CAP2;PEX16;SPRYD3;SPRYD4;GAD1;KLHL1;GAD2;KLHL2;PNMA3;PNMA2;SH3RF2;SEC23IP;RIT2;NDUFAB1;SEMG1;TCEA2;CCNYL1;PNPLA5;RTN4IP1;TACC2;SRP19;NARF;PCDH11Y;PCDH11X;BUB1B;COX6A1;TMEM266;GNPTAB;TBC1D31;ADAM11;TTC7B;DNAJB14;POU3F1;SDHA;COX6B1;PCP4;MAP7D2;RPP21;TBC1D26;DDX1;PLD6;CACNA1E;PLD3;NME1-NME2;KCNV1;SNTG2;SYCE1;SNTG1;SYT5;SYT3;SYT2;SYT1;TFAP2E;RPP40;FGF14;GNAL;GNB1;MANSC1;CNTN4;FGF13;FGF12;ZMYND19;RERG;GRM3;IFT52;GRM5;GRM4;RASGEF1A;RASGEF1B;CA7;DACT2;MAN1A1;GET4;MKKS;PDPK1;ATP6AP2;CYP4A11;ETV1;GREM2;OTUB1;ASAP2;GNG3;GNG2;SV2C;SV2B;CNR1;GNG4;OXCT1;SV2A;FAM241B;GNG7;SLIT1;PTK2B;SLIT2;CLVS1;TIMM8A;TTC13;URGCP;EYA1;TPBG;HS3ST5;HS3ST6;GALE;SIMC1;PTX3;VPS29;FRMPD4;GPATCH4;ANKRD20A1;SLC4A3;EVA1A;AP1S1;VPS35;PRSS3;PRSS2;DLEU7;PRKCB;PRKCD;ARMC9;SCRIB;ARMC8;KNSTRN;GABRG2;ADCY9;FAM169B;HECW1;ASTN1;SEH1L;PRDM12;RRP7A;LDHA;BLOC1S2;CEP72;GSG1L;ST3GAL5;KAT14;ST3GAL2;ARPP21;MCAT;WDR54;CEP85;PCDHB3;XKR4;GABRB3;GPI;MESP1;MOCS2;NRSN2;YJEFN3;CHM;ASH2L;WDR46;WDR44;C1QTNF4;TAF7L;UBL3;RRP12;TK1;ZNF365;CEP68;ZSCAN5A;GRAMD2A;TPI1;EXOC8;ELMOD1;WDR31;FAM126B;GNL3;HEATR5B;RARB;EXOC6;GAS7;TIMM9;ADCY3;ADCY1;ADCY5;PPP1R2;EPCAM;CDKN2D;WDR17;GABRA5;GABRA4;GSS;MCF2;GSR;WDR12;TUBB4A;SLC8A3;SMOC2;FOSB;CEP41;RAB3C;TMEM131L;VIRMA;SLC8A2;LAMP5;RIMS2;RIMS1;RIMS3;FGF9;CLCC1;IL13RA2;LARGE1;C8ORF44;SLC39A3;RAB2A;TLE4;TMEM178A;SKIDA1;VASH2;VRK1;LEMD3;LEMD1;THOC7;HIC2;OBSCN;CSNK1G1;RTN4R;BRSK2;MAGEL2;PARM1;GLT8D2;UBR3;HSPBP1;ORC4;UBR7;DRD1;RAB6B;TMEM132D;AKIRIN2;OSBPL8;EIF2B3;AMBN;COPS4;CNIH1;NBEA;NSG2;REEP5;SYNJ1;SLC26A8;CSPG5;CNIH3;LHX8;CCDC47;TRH;UFSP1;FTCD;TRO;NOB1;CEP170B;PHACTR1;WDR7;ADAMTS8;OR8D2;COA7;GAL3ST3;SGIP1;TRPC1;LANCL1;NOA1;LANCL2;HDAC3;PDHB;TTL;ABLIM2;HECTD2;RAB26;RAB24;BCO1;JAZF1;NLGN4X;IDH3G;FBXL15;FBXL16;P2RX5;FRAS1;POLR3A;POLR3B;POLR3C;RAB15;DNAJA2;TLL2;PANK4;RSC1A1;CALML5;AQP9;HS6ST2;PDCD2L;FLAD1;BTRC;SEPHS2;PDK2;METTL1;COG1;CPT1C;HLA-F;CRNKL1;ZNF839;CFTR;TMEM185A;MAGED1;GSKIP;SCFD1;STRIP2;STXBP5;MAGEE1;TMEM74B;MAGEE2;TRERF1;SNAP91;ADCK2;C2CD2L;SLC22A9;ROBO2;ZCCHC12;SLC35F3;MAGEF1;SLC35F1;SIPA1L1;SLC22A17;SEC61G;HRAS;TMED6;RALGPS2;PARP6;GP1BB;ZDHHC13;GFRA3;CBFA2T3;ITFG1;MLF2;RGS7BP;ICA1L;C17ORF58;ZDHHC23;NOL4;PHYHIP;NKD2;AMN1;KIAA0513;TCEAL7;TCEAL5;TCEAL4;WIF1;TCEAL2;TCEAL1;EMC3;KISS1R;METTL6;RPRML;SPTSSB;TRAM1L1;GABRD;SH3BGR;LMLN;ATP5PB;MTX2;LHFPL5;SORBS2;MPP7;PDP1;KBTBD4;KBTBD6;GSTA4;TRIML2;QPCT;ATP5PO;VWC2;COPG1;KBTBD8;RAB9B;RIPOR2;TAMM41;DOCK11;TATDN1;MAGED4B;TRAPPC13;LMO3;PUS1;ALG13;TRAPPC2B;LMO7;FANCD2;MYADM;CHMP4B;AMPH;CHRNA3;CABP1;TRHDE;FBLN5;ZMAT2;CDH22;NLRP2;TASP1;NLRP1;ATP5MG;LONRF2;CBX7;KLHDC3;CBX6;CBX4;COQ6;TSGA10;DIAPH2;CAPRIN2;TMEM35A;KLHDC9;LRP11;ZSCAN1;THRA;HAPLN1;MFSD8;SNAPC5;FLCN;MFSD6;DBP;LRRTM4;SNAPC2;SVOP;PPP2R5D;MYRIP;PPP2R5C;DNM3;TRAPPC6B;AMTN;CDH12;PFDN1;RBMS1;COL6A5;HAGH;SOWAHA;CDH18;DDC;HLF;NRXN1;PDXP;ATP1A1;DDO;DDN;ERICH5;RASD2;TBRG1;UGP2;ERICH1;DDT;RPS6KC1;ERICH3;MAPK1;CHSY3;MAPK6;SNCB;OPCML;TMEM30A;KDM4D;TMEM30B;QPCTL;PDE10A;PPP2R2C;PPP2R2B;PPP2R2D;NEXMIF;ATP5IF1;SCAMP5;ZFYVE28;LACTB;RABGEF1;UBASH3B;PPP4R4;MEF2A;WDHD1;RBFOX2;SCAMP1;HPCAL4;UPB1;EML4;EML5;FAM133A;EID2;EID3;PRKAR1B;PRKAR1A;RUFY3;UQCRC1;IDNK;CYP2E1;NGEF;NYAP1;ABCB6;MRPL15;THY1;OAZ1;MTMR7;DYNC2LI1;MRPL20;PCNX2;AMZ2;CTC1;PRRT1;PRRT3;C5ORF34;ABCA5;GPR12;C20ORF27;NETO2;SNF8;FAM136A;MRPL21;CS;MLLT11;EIF5;PSMG1;AVL9;ARF3;ARF4;GPR26;HEXB;NCAN;GPR22;JPH1;AACS;MRPL32;PQBP1;LMBR1;JPH3;HEY1;TMEM44;B3GALT2;LRRC47;ELOVL4;EIPR1;LRRC49;PGAM1;LRRC40;MANEAL;PTGR1;DYNLL2;FAM222B;PSMA6;F8;MBLAC1;PSMA3;LRRC7;ACRV1;PELI1;VN1R1;PIGL;SLC29A1;ARF5;LYPLAL1;VAMP2;FH;RNASEK;DMAC1;STAU2;PELI3;MIEF2;CCNDBP1;TMEM70;EXTL2;PSMB5;AP2S1;PMS2;NCDN;PABPC1L2A;CSMD2;CSMD1;SRSF12;UTP4;ATRNL1;GPR52;LRRC20;FABP3;PSMC6;FABP6;ERO1A;UGT1A10;GPR63;LRRC73;TSEN2;ATCAY;SCMH1;STK16;PMPCB;SLC25A40;SLC16A8;PIM2;AP2M1;NOMO1;PPP1R16B;C11ORF87;VPS33A;ZFP69B;UBE2E2;TNNI3K;TUBA4A;ACAP3;OLFM1;OLFM3;SLC9A5;SLC9A6;NSMAF;OSBP2;ARL9;PEF1;GPR88;GPR83;NTPCR;RAP1GAP;TMEM25;BCL2L10;ATXN1;ZNF667;NPTX1;THEM6;LRRC4C;KL;B3GALT5;PTPRE;AAK1;PIN1;TUBGCP4;ZNF655;CNTNAP2;DRAXIN;CELF2;CELF5;PIK3CB;MRPL3;MRPL1;PRB1;FUNDC1;SUMO3;HMG20A;ME3;ERC2;MDP1;EID2B;NDUFC2;NT5C3B;PPM1B;SLC25A12;CNTNAP5;SLC25A14;RNFT2;FOCAD;NDUFB8;NDUFB6;PCOLCE2;NDUFB1;ZBTB45;RNFT1;CNNM1;SLITRK4;SLITRK3;SLITRK6;SLITRK5;CNNM2;SLC25A23;SLC25A22;BEND6;PPP1R14C;SLC12A5;MMAA;NDUFA3;NDUFA1;IMMT;BAIAP2;NELL2;NELL1;CCM2;MDGA2;PTPN4;SMAP2;PTPN5;EPHB6;JPT1;CCNH;GCC2;TXNDC15;DHX57;OGFOD1;RESP18;CCNL2;ZNF720;EPHB1;CALN1;EPHA4;PAQR9;ARMT1;ENTPD6;IMP4;ANK3;FNDC5;FNDC4;ULK3;ULK1;MXRA7;TAGLN3;CTXN1;STX1A;PCDH10;AARD;UBE2J1;ZNF707;PGBD5;DHX36;PENK;TSPAN7;ZBED2;ST8SIA5;TSPAN2;HIVEP2;RAB11FIP2;HMGCLL1;RBM11;LRRN3;IQSEC1;LRRN4;RASSF7;TH;PPP1R1B;WNK3;COL9A1;PEMT;INTS7;KIAA0825;DIRAS3;FKBP11;PTPRT;PCSK1;GPAA1;DIRAS1;DIRAS2;SLC7A14;AKR1B1;PTPRM;CTSV;DOC2B;WASL;LARP1B;ARV1;NCS1;IDS;QSOX2;UTP14A;CCDC112;MME;MMD;COMMD3;SORCS1;MMEL1;SORCS3;ANO2;ANO3;PNMA6A;CTU2;MN1;G2E3;NCOA7;DBN1;PNCK;ATP23;CRYBA2;CCDC106;CAMKK1;CAMKK2;EXOSC6;EXOSC5;PAK1;SAMM50;SERTAD4;CAMK2N1;CREG1;EXOSC9;CREG2;HEATR3;PAK6;SCAND1;EXOSC2;PAK5;NPM2;GCH1;PLEKHA1;TMUB2;CMSS1;DPY19L2;XK;RPA4;MAD2L1;GEMIN2;BCCIP;JADE1;OGDHL;KLHL35;CYP46A1;RTL5;NPPB;FAM174B;PPME1;FAM174A;KIF5A;SATL1;RGS8;PPFIA4;RGS9;SH3GL2;RGS7;SLC30A1;RPP25L;RTN3;NDRG3;NXPH2;KLHL10;KLHL13;PDS5B;SLC1A6;RASGRP1;CCNB1;EBP;BRINP1;CLTRN;KIF3B;CHAD;NXPH1;TAC1;VTA1;INHBC;IL2;ABHD12B;CALHM6;PHF14;RSRP1;PRR4;RTP5;PRR7;ACSM2A;ATP2A2;LAMC2;AFF3;AFF4;GPHN;PPP1R9B;BCL7A;NPTN;TIMM17A;TIMM17B;VCPKMT;ZNF385B;ZNF385D;YWHAH;KRT222;ARHGEF17;DDX55;BCKDHB;RFPL3;TBC1D9;DDX51;CIP2A;GLRX2;PEX1;SSTR1;MASTL;UTP18;PJA1;PEX7;RCN2;UBE2R2;TBC1D7;NDUFS3;INA;RBM24;SCN4B;TMEM45A;DDX24;CRMP1;HMGCR;ACVR1B;ATP2C1;RAB40B;RAB40C;CCDC178;CHGA;ATP2B3;ATP2B2;LAMB1;ATP2B1;MAPK14;EEPD1;PNKD;CLCN4;FAM131B;FAM98C;RBM45;FAM50B;TLNRD1;MYT1L;RPL34;STMN2;STMN3;THYN1;DCAF4;DCAF6;HENMT1;PIP4K2C;RPL37;NFRKB;EARS2;ANKS1B;SULT2A1;TSPYL2;ACOT8;ACOT7;DAPK1;GLCE;KIAA1217;ABCA10;HPRT1;LINS1;SNU13;FAM149A;PRDX2;PPP3R1;RIC8B;HBQ1;KIAA0319L;CDK17;F8A1;SLC16A10;TMEM196;SLC16A14;TMEM198;PNOC;GALNTL5;RAD17;SERPINI1;PRR34;CDK14;CPEB2;CDC42SE2;ITK;ELL;TCF25;PRSS23;TRIM9;CHL1;ENSA;RIOK1;GPRASP2;GARNL3;BATF3;SLC2A11;SLC2A13;SSR2;TESC;TNNC2;BAAT;TMEM177;FAM234B;RIPPLY3;ITPKA;PLCB1;RNF165;OCA2;PLPPR1;PLPPR3;ANKRD55;PLPPR4;PLPPR5;AOAH;HSPA14;SBSN;TMEM164;TMEM169;C16ORF91;SC5D;ALKAL2;DTD1;GPR155;BRF2;GPR1;TCAIM;NMNAT2;GTF2H5;HINFP;RNF145;TMEM158;ABI2;MORN4;C16ORF87;ANKRD39;UHRF1BP1L;CHRM1;ATP8A1;DGKB;GUCA1A;BZW2;DACH2;CDH9;CDH8;CDH7;CDH6;RPH3A;CDH3;DACH1;MAEA;CHP2;GRB10;MACROD2;LZTS1;PHLDA1;TPD52;RPS7;C6ORF141;RNF41;ARMCX3;BSCL2;CACNB1;ARMCX1;ARMCX2;C1ORF115;CACNB4;STIM2;MADD;NHP2;DGKI;MAD1L1;MINDY3;ANKRD16;RTL10;C3ORF70;CUL3;ITPR1;AK5;CT45A1;GLB1L3;PPIAL4A;NDN;RNF175;IMPG1;ANKRD28;ANKRD34B;MOAP1;SLC37A1;RITA1;ABHD18;DHCR24;CDK6;YEATS2;ALB;GPR101;TUBA8;CALCOCO1;RNF11;DAGLA;EIF4E3;RNF14;NAGPA;DUSP14;DMRTB1;PSD3;SLC37A3;GPX4;ELAC2;DNMT3A;ASMTL;VSTM2L;DUSP28;KCNAB1;DUSP26;YDJC;NIPSNAP1;REXO5;METTL22;C1ORF159;SNRPA1;VSTM2A;ZNF510;SLC24A2;NLGN1;NLGN2;SLC24A3;GLS2;GLRX;LAGE3;CACNG7;DCAF16;MGAT5B;MAL2;CACNG1;CACNG2;WASF1;CACNG3;KCNJ11;KCNIP2;RNF26;PLCL2;RPL35A;IMPDH1;MGAT4A;INSM1;CBLN4;PFKM;CBLN2;VIPR1;RAPGEFL1;HABP4;C3ORF14;SLC6A17;TMEM52B;MTUS2;MRPS18C;INPP4A;PLPP6;CARHSP1;COX7A2L;RRAGA;RRAGB;CRYZL1;GUF1;ANKRA2;PFN2;CUTA;NECAB2;BEX3;NECAB1;BEX1;IGSF3;PDE1B;ARX;SMIM11A;CYP4X1;INPP5F;DPH2;NHLH1;MAP6;NAALAD2;OTOF;CDR2;RPL39L;CARMIL2;BCL11B;BCL11A;SIAH3;PDE2A;SS18L2;CIDEA;KTI12;MEMO1;STAR;CORO6;BEX5;RYR2;BICDL1;SERP2;EPB41L4B;EPM2AIP1;UCHL1;AUH;CAMKV;ZMYM3;KRT27;NKIRAS1;PRMT6;PACRG;PRMT8;PRMT7;NOG;AP3B2;IL17RA;RAD51C;CCKBR;NRN1L;POC5;PACS1;TNNT1;RPUSD3;ALDOA;AKAP6;ANKMY2;ATP5F1A;ATP5F1B;NCR3LG1;NPY;LCMT1;CGREF1;BATF;STAC2;TOMM7;CAMK1;CDK5R2;CDK5R1;ZNF354B;GALNT11;AMY2A;GALNT17;TOMM20;BASP1;TMEM14A;NSF;PAM16;NPY1R;TOMM34;KCTD1;IPCEF1;KCTD4;TMEM130;KCTD8;DPM2;PREPL;FAM185A;TIPRL;SCG5;CMPK2;SCG3;RELL2;ABCG4;SCG2;STEAP2;ISCU;TEDC1;TEDC2;CTTNBP2;HPCA;TMEM59L;DNAJC25;ADIPOR1;CPLX2;SEZ6L2;CPLX1;DNAJC27;NALCN;TMEM121;PDZD4;SDCBP;ARHGAP20;DPP6;PCSK1N;PDZD2;CASKIN1;ATP6V1H;ASIC2;MYH10;OPN3;DNAJC11;EPHX4;TBCD;TDRD9;DNAJC12;ARHGAP33;LIN28B;RALYL;DLG3;ATG16L1;USP36;DOCK3;MCTP1;HSPB3;ELAVL2;HPF1;TMEM102;UPK1B;NETO1;USP48;CAMK1D;DESI1;ABCC5;OPRM1;SENP2;TRNP1;SAG;CHMP3;B4GALT6;POLDIP2;TM2D1;TUFT1;CAMK2A;OPRL1;TM2D3;SELENOI;DLL3;TFPT;NT5DC3;REPS2;RGS20;BPNT1;LGI1;ATE1;USP25;STN1;NEGR1;PDE6H;CADPS;DTNBP1;NAP1L3;SCLT1;NAP1L2;OPRK1;SGPP2;NAP1L5;TSHR;DLK2;GNPDA2;CMTM1;PDE7B;SSBP4
Down-regulated Genes In HD Fibroblasts After Neuronal Differentiation GSE84013	1548/2798	0.9999898421801089	0.9999975629759688	0	0	0.5741548200459458	5.832190872861817E-6	GMFB;ACCS;ALKBH7;NDST2;ISLR;LURAP1L;DPYSL2;EPSTI1;SMCO4;VSTM4;GTSE1;TSTD3;CACNA2D4;SIGIRR;DDIT4;ORAI3;OPTN;CDCA2;CDCA3;SAR1A;SHMT2;CDCA5;FAXDC2;MEPCE;CDCA8;C12ORF57;KRTAP5-10;RNF213;RDH10;AFMID;PDGFC;GTF2IRD2B;PRELID3A;BTBD19;EIF2AK4;C12ORF75;FAM111B;MOV10;PPFIBP1;FXYD5;NHSL2;TSPO;JAK3;DLGAP5;ZNF487;GATD1;DUSP1;SPHK1;TEX12;SLC39A13;WNT9A;SLC39A14;SLC7A7;PLSCR3;OAF;DPYD;PLSCR4;MMP19;ERGIC3;PPARA;HCST;RAPGEF6;ERGIC1;SZRD1;ATL3;PKN3;NIP7;SYNPO2;SNX33;SLC7A1;ADAM28;CNPY4;STX4;ZNF469;STX2;MBD3;APEX2;BBOX1;KIAA2013;WTIP;DCBLD2;CENPE;COL3A1;SNX18;CCDC9;CENPI;CENPK;CENPM;CENPN;ADGRL4;CENPQ;CRAT;LIMS2;LY6K;NAB2;PLOD3;FADS3;POFUT2;POFUT1;MAP3K8;NEK2;PSKH1;FST;C21ORF58;ATP11C;PKP3;SLC27A3;AJUBA;LY6E;TXNDC9;KCNE3;SHC1;LY96;PKMYT1;EIF4EBP1;SMYD2;ZNF425;CD276;TXNDC5;ALG1L2;NEK9;SDF2L1;NEK6;TMEM120A;ARPC4;ARPC5;DRAP1;SP1;SLC49A3;ISY1;KCNK6;NUMA1;MSLN;TSPAN10;AP4M1;PTER;PGM3;PGLS;SPDL1;SMIM10;TRIM65;PGM1;BOK;TNFRSF1A;TMBIM1;BMP2K;TRIM59;BCAT1;SPACA6;TRIM56;CANT1;LENG9;LENG8;ATP10A;MALT1;CDC45;E2F1;E2F2;TRIM47;RILP;TSPOAP1;E2F8;MID1IP1;KIAA1549L;NAGA;BICC1;TM6SF2;MFSD14A;MYO1D;MYO1E;NECAP2;MYO1C;EIF3G;CD248;MYO1H;NOP53;SLC23A3;MT1M;ICAM3;LDLRAD2;LCTL;CCDC102A;CDC20;C1GALT1C1;LGALS2;LGALS1;ADGRA2;ANPEP;CDC27;FBXO4;PIEZO1;FBXO6;CPNE2;FBXO5;TBC1D22A;SMARCC1;ALG5;OMD;ACTN4;CCDC80;CRISPLD2;KCNQ5;KCTD11;RIN3;TRIB3;RIN1;KCTD18;TP53;KCTD15;NUMBL;NRN1;SDC2;ZBTB1;APOBEC3C;TNFSF18;EGR1;EGR3;APOBEC3G;DDIAS;TNFSF12;SLC10A3;DELE1;CCDC9B;NTAN1;EXT1;BST1;EXT2;PTK7;ITGBL1;ECHDC3;CALR;LDHAL6B;NRP1;HERPUD1;MEDAG;MAP1LC3C;MIS18BP1;RAC2;SDF4;ZNF587B;HTATIP2;CAP1;IL11;FCER1G;PCYT1A;GAA;PABPC4;AGTRAP;NBPF14;APRT;NBPF15;RAP2A;KIT;DEPDC1;ARHGEF1;TLCD2;ARHGEF2;MFGE8;PTMA;TAGLN;SELPLG;GNAI3;NEXN;CAPG;ATP6V1G3;PCNT;MAP3K3;IGIP;KAZALD1;VMP1;KITLG;NUDT8;PNPLA3;TACC3;NEK11;PNPLA2;LOXL3;BUB1B;LOXL4;ETS1;LOXL1;LOXL2;EEF1B2;TMEM267;PLAU;ENPP1;TGM5;BORCS7;GEN1;DNAJB12;ADAM10;TMEM253;SPOCD1;SLFN11;MAP7D3;CARD19;SCNN1A;HHIPL1;BBOF1;PPIB;CARS2;NNMT;PLD4;C20ORF141;CNN1;ADGRG1;GRK5;LPXN;ECT2;CRTAP;UBE2C;HOOK3;FAM151B;CNOT11;TMEM237;GNB4;NABP1;PYROXD2;MELTF;NAT9;FBN1;GALK1;MXD4;TTC26;TNFAIP8;TNFAIP2;DMKN;PHTF1;LMNB1;TMEM220;MAN1A1;MYBL2;MYBL1;SNTA1;SHROOM3;SHROOM1;TENT5A;TENT5B;EEF1G;GREM1;ACOX2;RER1;ELF4;TMEM219;MAN1B1;PLEC;DNAH1;DNAH5;ASAP3;PKD1L2;ADD3;NT5C2;PSMB10;IL1RL1;IL1RL2;CBS;HSD3B7;RRM2;BNIP3;TPBG;TMED7-TICAM2;SLC50A1;TBX19;WARS2;GALNS;ADGRD1;OPN1SW;ACKR4;PTX3;PI4K2B;MRGPRF;NPIPB13;XYLT1;SMC5;GRPR;ELK3;GJA1;EVA1A;EVA1B;GJA5;PXDC1;VPS35;C2ORF81;CMKLR1;CLEC11A;ARMC9;AFAP1;GANC;DEPDC1B;MTAP;DAAM2;CFB;SEH1L;GNS;ADH5;MTDH;GJC1;PLAC8;BLOC1S5;PLAC9;LDHA;HMOX1;PLEK2;PLK3;GTF2IRD2;PLK1;ELL2;WDR54;NFATC4;EHD1;FOSL1;XKR8;ARL2BP;ADI1;SETD7;WDR45;ADAMTSL1;ADAMTSL5;ADAMTSL4;AIFM2;C1QTNF6;PEA15;TCTN1;KRTAP1-5;PLEKHN1;TK1;TEAD1;ZNF367;CEP55;KRTAP1-1;TEAD2;PLLP;COPZ2;NUTF2;FAM126A;GNL3;HADHA;ZEB2;KIFC1;PLEKHO1;SGMS1;NDUFA4L2;ADCY3;SGMS2;ADCY7;DHRSX;SLC17A9;OLFML3;LDLR;GSN;IL10RB;PCGF5;NR1H3;DHRS1;SLC8B1;RFLNA;SMOC2;ADM2;CLCF1;CYP20A1;NUCB1;NUCB2;CCDC71L;MRE11;POGLUT1;CSF1;PLXND1;TMEM179B;RAB3D;SYAP1;TNC;RPL10A;FGF2;RAB43;FGF7;RAB42;LAMP1;FCGRT;CFL2;PHYHD1;SLC39A1;C8ORF58;MAP2K2;TPM3;SWAP70;CSGALNACT2;VRK2;THOC5;HIC1;THOC6;RAB32;RAB30;FKBP7;CSNK1G2;FAM114A1;FAM114A2;GLT8D2;SLC38A10;HMMR;ORC1;MAP2K7;CD300LG;PLTP;MCL1;FANCI;OSBPL8;CCDC18;CEP112;FANCA;FANCB;FANCG;LRFN4;P4HA1;REEP3;PLXNB2;CSPG4;PLXNB1;CCDC22;CNIH4;LHX9;PLEKHF1;CPZ;ADAMTS5;LBH;ADAMTS1;RNPEP;SCRN2;C8ORF82;EMILIN2;NPIPA1;ADAMTS8;CCDC50;GAL3ST4;PRKG1;PLEKHG2;SLC13A4;CHPF2;PLEKHG6;RPL13A;DNAJC1;NPEPL1;SAPCD2;CTDSP1;XCL2;ALDH9A1;CEBPB;CEBPD;VPS4B;THSD1;TTL;LMF2;THSD4;HDAC7;HAUS7;SEC11A;POLR2L;CPPED1;RAB10;P2RX6;EVI2A;P2RX4;RAB13;PI16;TPT1;SLC35B3;IFITM1;FCF1;AQP1;KIAA0930;RPS6KA4;RPS14;RPS17;RPS16;RPL18A;RPS19;RPS18;RPS6KA2;DZIP1L;ARFIP1;RPS11;RPS13;ARRDC5;KRT4;C17ORF49;IL1R1;ARRDC2;KRT8;FLT3LG;KRT7;P3H1;ESCO2;P3H3;UHMK1;NEIL3;IL23A;SUCLG2;BLZF1;SLC22A4;FUT11;TWIST2;PPL;MYL12A;C10ORF143;STXBP5;VASP;PARVB;RPS26;TPX2;RAET1E;ZZZ3;RPS29;ZNF813;RPS21;RPS24;RPS23;TOP2A;COL18A1;TENM2;SLC44A1;MAGT1;LIMD1;PRX;UBXN8;ERMAP;GABPA;RAB8B;RALGPS2;ZCCHC24;EDN1;IZUMO4;ZDHHC12;PDCD1LG2;PARP9;UGDH;CDCP1;CLDN18;VWA1;ACTRT3;VGLL3;DTYMK;ADH1B;ZDHHC20;ADH1A;ZDHHC24;RFNG;NOL3;TYMP;NT5C;LIMA1;MTHFD1L;C10ORF105;UBTD2;SUSD3;CBR3;NFYB;XPOT;LRRN4CL;CAPZA1;RIPOR3;FCMR;ZWILCH;HFE;SPPL2B;SPPL2A;COMT;CCDC28A;DOCK11;BMPER;FPGS;COTL1;SVEP1;WNT5B;SHISA5;LMO7;LOX;FANCD2;CERCAM;MYADM;JCAD;FBLN7;PXK;PXN;FBLN1;PSG11;FBLN2;FBLN5;FAM83H;SCUBE2;SCUBE3;HRH1;MLKL;TRPV3;EIF2S2;DIAPH3;TRPV4;BMPR1A;LRP11;TMEM35B;CGAS;YBX3;RBM3;RPS4X;SNAPC1;SIX5;SIX2;TOP1MT;RBM7;COLGALT1;RHBDF1;HGSNAT;MYEOV;RPS3A;DCN;DNM2;ALDH1A3;IQCK;IGDCC4;RABEP2;RASA3;COL6A1;RASA2;COL6A3;MYH9;RBMS1;AKNAD1;DNASE2;CDH17;ABRAXAS1;ATP1A2;UGP2;HLX;GNA12;PCED1B;POC1A;QPCTL;FAM167B;FAM167A;WEE1;DES;ALDH16A1;FSIP1;LPIN3;CYBC1;ARAF;LIPA;TMEM91;RABGEF1;KRTCAP2;TYW3;RFX2;TMEM80;SCAMP2;RUFY1;MYL6;RFX8;RBP5;RUFY2;IDNK;MYL9;PIF1;PARPBP;RETSAT;FPR1;IQGAP1;THY1;IQGAP3;OAZ1;SLC5A3;MTMR6;HACD4;GUCD1;RSU1;PUSL1;GPR17;ABCA4;APCDD1L;C5ORF38;SNUPN;COL1A1;UCK2;TMEM98;FERMT2;RPLP1;PIGP;RPLP0;GPR20;LRRC32;LRRC2;VSIR;EEA1;JPH2;TMEM44;EFCAB2;SH3BGRL3;APPL2;RIPK3;MYOF;ROM1;EMP1;EMP2;EMP3;F3;SUMF2;MZT2B;RILPL2;CDC42EP5;CDC42EP3;CDC42EP2;CKS2;CDC42EP1;TMEM106A;ARF6;C11ORF52;KANK2;C11ORF54;IDUA;CCNDBP1;PTGS2;FSTL3;SRPX2;MICALL1;ANO10;FLNA;HAS2;KRTAP2-3;RABAC1;EVC2;SLC16A1;LRRC27;STAT2;STAT3;CASTOR1;TMCO4;TMCO3;TTLL3;ZNF217;RPL22L1;ERO1A;ZC3HAV1L;LCNL1;ZNF688;SLC25A45;SLC16A3;SLC16A5;SH3GLB1;ZBTB38;FOXP1;TXLNA;FRMD8;S100A4;FSCN2;NSMAF;LRRC58;FBLIM1;ECSCR;TNFRSF11B;KRCC1;BCL2L12;OR2S2;SOCS3;SBNO2;DSEL;CPAMD8;STK38;HYI;CPA4;SLC38A4;GFPT2;QKI;KIAA1755;PTPRB;CXCL12;RGCC;TMEM17;TMEM18;ARHGAP11A;SLC25A1;ARHGAP11B;SLC25A3;CRYBG1;CRYBG3;CDCA7L;LRRK1;FHL2;FHL3;PIK3CD;MCM10;FOXM1;NXT2;CCIN;SH2D3A;FOXL1;DDOST;SEC22B;DTL;ST6GALNAC6;PPM1M;ZBTB42;ZBTB41;CCL7;FCHO2;CCL2;SH3BP4;ZNF621;LRRC8E;BEND6;CTHRC1;CYB5A;PRRX1;PRRX2;SLC12A1;RPL23A;PRC1;NT5C1B;SPON2;PPP5D1;KDELR1;JPT2;OGFOD3;TONSL;ZDHHC7;ZDHHC8;TXNDC17;UXT;RCC1;FAM53A;CCNL2;ACAD11;SLC12A9;SLC34A3;PAQR5;PPP1R3G;PPP1R3C;PPP1R3B;SPATA13;KIF20A;MXRA7;MXRA5;PCDH18;ZMPSTE24;TGOLN2;DSN1;ARSJ;MICAL1;ARSI;A2M;SNX6;RCC2;RASSF8;PNMA8B;ANLN;ID2;RPL27A;ID1;ID4;PEMT;FKBP11;FKBP10;CETN2;CTSZ;BRCA1;IDE;KIF11;PPP1R18;KIF15;CTSO;STBD1;KIF1C;CCR7;QSOX1;CD34;CTSD;L3HYPDH;LMCD1;CTSC;CTSB;VKORC1;FOXD1;NBPF3;MME;TNFRSF12A;ANO9;KIF23;ANO7;MRPS6;ENAH;CSDE1;KIF2C;CD44;SLC43A3;SLC43A1;CRIP2;CRIP1;RXRA;SERTAD1;GPC1;PLEKHG4B;CD55;CAVIN1;CAVIN3;CRIPT;MAD2L2;GLB1L;NLRP10;DPY19L4;STK17A;CCNG1;ESYT1;C22ORF15;SPC24;MAD2L1;ACAA2;MPG;PLGLB2;FHOD1;CFAP300;CCND1;FAM174B;CAPN3;CAPN1;ARHGEF40;PAMR1;PDGFRB;SLC30A7;PDGFRA;SLC30A6;G6PD;KIRREL1;SCARA3;CCDC153;CYBA;PCOLCE;RPP25L;OSCAR;CCNE2;NPR2;SLC1A4;SLC1A5;NDRG1;SLC1A7;FUT4;CCNB2;CCNB1;FUT8;CALHM2;CALD1;NPHP1;NPHP3;MSC;WNT2;WNT4;OST4;ARHGEF35;GCKR;HMGA1;LAYN;INHBB;SSH3;INHBE;IL6;COL5A1;COL5A3;KIF4A;COL5A2;RSRP1;ACTL10;GCLM;PHF19;MCUR1;TREH;HMGB2;LAMC2;UBE2Q2;BCL7C;HS3ST3B1;ARHGEF17;ARHGEF19;ABHD14B;GCNA;CCNA2;RCN3;TBC1D5;CFAP58;IRF7;CFAP57;MVD;CCDC188;RRBP1;AURKB;HMGCL;PDLIM2;ATP5MGL;EPS8L2;GALNT6;GALNT4;TAF12;GALNT2;LAMB1;SOD2;SOD3;MAPK12;MAPK11;TEN1;SHLD2;CCDC170;RBM43;VIT;RPL30;GABPB2;RPL32;SERPINE2;TMEM200B;RPL31;RPL34;RXFP4;C9ORF50;RPL6;MILR1;GPR176;CREB3L1;MYC;RPL36;RPL35;RPL38;RPL37;BVES;RPL39;WSB1;RPL21;NHLRC4;SERPINF1;OR1J1;DKK2;BIN3;ACOT1;RPL26;RPL29;PRR11;UBA52;ASF1B;C1ORF198;A1BG;SKA3;HIF1A;GLG1;SKA1;CRACR2A;PRDX4;S100A16;SERPINH1;SSR1;DNAJC25-GNG10;CHST14;ELANE;S100A11;GSDMD;ACE;FZD2;FZD8;CDC6;SLC6A6;SLC6A9;TNFSF4;SSPN;CDK10;HBP1;PRR34;GSDME;MEI1;ADM;HRCT1;PRSS23;FCRLA;LFNG;ING5;ZCWPW1;TMSB4X;NUF2;LDLRAP1;SERPINB3;TCF19;BATF2;SERPINB1;SERPINB2;ANXA3;SSR2;TNNC1;ANXA5;SSR3;SERPINB7;SERPINB8;OR1N1;SERPINB6;BACE2;FAM234A;INF2;PAX8;RGN;JDP2;ENG;PCYOX1;RPL12;SBSN;ECPAS;RHD;TM9SF3;CHRNE;LMAN2;RPL14;GCNT4;AGA;RPS2;RPL18;RPL19;F10;USP17L3;GTF2H5;TM9SF2;TM9SF1;TMEM158;RNF149;VEPH1;ANKRD65;MSRB3;C16ORF86;INHA;CCL26;PHLDB1;COL16A1;HJURP;BEST1;PYCARD;TUBB6;ZFP36;LZTS2;MAF1;PHLDA2;CD177;RPS7;IGFBP4;IGFBP3;RPS5;RPS6;CYB561A3;CYS1;MOB3A;BSCL2;C6ORF132;ARMCX2;KIAA1614;MELK;ADAM9;ANKRD40;CEMIP;CUL7;SEMA7A;ABHD4;MINDY2;AK4;RHOBTB1;RAD51AP1;BAG2;TBXA2R;IGFBP6;SLC15A3;MPDU1;ANKRD28;CD164;ATP8B4;ATP8B3;ATP8B2;CD160;GLMP;DHCR24;CDK4;CDK3;ITGA11;MAFF;CDK1;MAFK;XAF1;NES;EIF4G2;RNPEPL1;PTPN21;DUSP18;DUSP14;DUSP11;SGCE;PTBP1;RPL7A;SGCD;SGCA;EFHD2;ZNF524;CLEC1B;ZNF521;SH3D19;DTX3L;GPX4;AMT;GPX7;NGF;REXO2;ADRA2A;ASPN;INMT;LCA5L;ASPM;EVC;ASPH;ANG;METTL27;SFT2D2;SLC24A1;SMARCD2;SEMA3C;UNC93B1;SEMA3B;RPL36A;SEMA3G;MESD;CLEC3B;ACSS1;SMARCE1;RPH3AL;SPAG5;KCNIP3;AHNAK2;RPL35A;KLF4;PTPN14;KLF2;KLF6;NIN;PFKL;CLEC2B;SH3D21;CROCC;MGAT4B;CLEC2D;TRMT61A;OXTR;SPARC;ANTXR2;TNS2;TNS1;BROX;PSG1;ACSL5;C10ORF55;PIMREG;JMJD8;GBGT1;PSG9;CARHSP1;PLPP5;PSG5;PSG4;CD109;PAPPA;MALL;PSG6;COL8A2;PFN1;PLPP3;PTGFR;TMEM161A;CD99L2;GMCL1;GNG10;STC2;DPH5;ASL;WFDC13;CDT1;PINLYP;SIGLEC14;STAC;TREX2;CIDEA;NMI;PARP14;GDF5;ZWINT;LACC1;SPATS2L;ACVRL1;CLIC3;SH3KBP1;ADIRF;PPCDC;RYR3;JCHAIN;ESM1;SERP1;GLIPR2;KIF13A;ANKRD1;GNPNAT1;CDV3;PRMT2;RHOG;NME4;IL17RE;RHOC;MSS51;RHOD;B3GNT9;B3GNT8;MDFIC;TNNT1;FIBIN;RDH5;ALDOC;FAM20A;ALDOA;DNASE1L1;TOR4A;TNXB;PBLD;TRAK2;NPW;AAMDC;ARNT2;NQO1;NQO2;C1GALT1;PUS7L;KRT19;TPPP3;FAP;AXL;KRT16;KRT15;KRT14;TRIP10;TRIP11;SERHL2;B9D2;TRIP13;RAB3GAP1;TJP2;GALNT12;STEAP3;GALNT15;HDLBP;MANEA;SYDE1;FAM186A;NUSAP1;PDIA3;ARID5B;PDIA6;PDIA4;SGO1;ALDH3A1;KCTD9;SGO2;SELENOM;SELENOS;COL4A1;TBL1XR1;FAIM;TEDC1;AKNA;H6PD;USP53;DNAJC22;LTBP4;ARHGAP17;LTBP3;COX7A1;PSORS1C1;ZFP36L1;DPP4;ARHGAP21;DPP9;PODXL;DNAJC21;STAP2;ENKD1;STIL;TGFB1;LRRC75B;SMURF2;DNAJC13;SSC5D;ARHGAP23;SMAD7;SLC2A9;TBCK;KIF18B;TP53I3;GDNF;FES;MAN2B2;SRPRA;TMEM119;ULBP3;B4GALT2;ACADVL;HSPB7;HSPB2;LMOD1;SLC2A1;CHTF18;NFKBIZ;FLOT1;POLI;TMEM109;ABCD1;TAS2R5;TAS2R4;ABCC4;PTGIR;PTGIS;ARAP3;CKAP4;TGFBR1;LATS2;TRNP1;CHMP3;USP40;EGFL8;B4GALT5;SLFN5;KRT80;RGS19;PON2;OPRL1;TOB2;ACAN;ERBB2;LRIG3;S1PR2;SASH1;CMTM7;POLQ;CMTM3;LGI4;NAP1L1;SHCBP1;SGPP1;PIK3IP1;XPNPEP2;PMP22;RGS11
Genes Up-Regulated In iSPNs Of 9 Wks R6/2 Vs WT PMID32681824	1665/2797	0.9999898428759221	0.9999975629759688	0	0	0.7036963845601624	7.1475677905928665E-6	ITSN1;TESK2;ACCS;PTPDC1;ALKBH8;DPYSL2;NDST4;ZC3H12B;NDST3;RAVER2;SMCO3;ANKFY1;RC3H1;FRS2;LDOC1;ZNF12;PHKA2;ZNF14;EWSR1;TCEANC2;ATF7;OPTN;ZNF28;SHMT2;BAZ2A;ZNF23;PLA2G6;LYPD6;ZNF25;PRPSAP1;EPB41L5;LARP1;RNF213;RDH12;RNF216;ADAMTS17;ATG7;SDR42E1;CREBBP;GSTM1;NR2F1;EIF2AK2;LNPEP;EIF2AK4;NR2F2;ZNF35;PPFIBP1;VANGL2;FXYD3;FXYD6;GSTM5;ZNF496;MTMR10;NUDT4B;KCNC2;KDM8;SNX12;SNX10;JRKL;TFCP2L1;SHD;MED12;ATIC;TCP11L1;ZNF488;DLGAP5;DUSP5;ZNF483;METRN;SLC39A12;DDB1;PLSCR3;DPYD;MMP19;ACSBG1;RAPGEF6;CHST2;ATL3;FAXC;KCNA6;SNX33;SDAD1;SLC7A1;SLC7A3;NRAS;PLAGL1;MFN1;SPOP;ZSWIM8;RICTOR;STX2;TP53I11;JAM2;ZSWIM3;ZNF462;EGLN3;SLF2;ATAD5;SNX24;SNX18;GID4;SHKBP1;TTC30A;MITD1;PKN2;CENPP;FRYL;LGR4;SIGLEC6;ALDH1L1;RIF1;PDCD7;MSI1;FADS2;FNTA;NEK1;KMT5B;MAP3K9;NUDT12;PSKH1;CDKL4;DGAT1;KCNH8;FBXW9;STX7;FBXO10;SRCIN1;VMAC;MSH2;MFNG;PKP2;PKP4;ZNF436;SRSF6;CDKL1;INO80D;SHC1;SPATA2;CREBL2;SPATA6;SLC9A3R2;AMDHD2;ZNF429;KIAA1522;ZKSCAN8;SMYD2;SMYD4;ZKSCAN4;IP6K1;ZNF423;TNFRSF9;UROS;RABL2B;FBXO30;IGSF10;G6PC3;SON;SP1;DMXL2;TRIM71;LRGUK;ONECUT2;ONECUT1;UNC80;ARL5B;SPR;ZNF408;DDI2;PPP6R3;TAGAP;ARL5A;SNAP29;BCAS3;CERS4;TMEM255A;TNFRSF18;AHSA1;TFIP11;NEMF;PCCA;NRG4;PCCB;BMP2K;LCOR;SMCR8;BCAT1;SPACA6;TRIM56;SMIM24;SNAP47;PRKAA2;UHRF2;LENG9;LENG8;SRL;ZNRF2;CDC45;ARL13B;ATXN1L;KRIT1;SMIM30;E2F5;KCNJ3;GPKOW;KCNJ8;MYO10;MID1IP1;SYT13;HTR5A;BICC1;SYT17;MYO1D;MYO1E;MYO1C;NAGK;TRIM36;CD248;CD247;EIF3C;MYO1H;LTV1;SMARCAL1;CERK;CPNE4;CCP110;IKZF4;RCBTB1;CRKL;C4B;CDC20;C4A;HERC2;HERC1;CCDC96;EPC1;TRIM25;LGALS9;ATXN7L3;SCAPER;HERC6;ARL10;C9ORF131;CSNK1D;TMEM170A;BTC;CCDC87;SLC45A4;MYCBP2;CWF19L2;ZBTB5;APOE;BBS1;SPHKAP;IFFO2;NBEAL1;NBEAL2;OSGIN2;BRI3BP;SMARCA2;IFFO1;MED13L;POLA2;NDUFAF6;RANBP10;SPDYA;CD200;TP73;PYROXD1;OTUD7B;NEDD8-MDP1;ERMARD;CNTRL;RAC3;SPTAN1;PBRM1;PCYT1B;PCYT1A;GAB1;PRPF40A;GAB2;SYP;KIF7;DUS2;RAP2C;TOX3;TOX2;PABPC3;ARHGEF1;FAM32A;GNAI3;MRPS31;PRICKLE2;PRICKLE1;GNAI1;MFSD4A;PNMA1;PDZD11;MGAT5;EPS15;DYNC1I1;IL33;MAP3K3;PNMA3;PNMA2;APTX;KAZALD1;KLHL9;SGSM1;ITCH;SEC23IP;NOL4L;KLHL8;TACC3;KIAA1958;PNPLA2;PRDM4;GDA;BUB1B;PRDM1;TTF2;TEKT1;ENPP6;BORCS7;GEN1;MORC4;TMOD3;CASK;SDHA;ADAM19;SLFN13;ADAM17;SLFN11;GPRIN1;MAP7D2;WDFY3;DAPP1;PLD6;CACNA1G;RAI1;GRK3;GRK4;RHPN2;QSER1;CRTAP;NUP153;HOOK3;AHI1;HOOK2;CNOT11;GNAS;GNB4;UBA2;UBE2O;TCF4;AMOTL1;MELTF;GALK2;FGF10;GALK1;MXD4;RERE;TTC26;DYRK2;TENT4B;CABIN1;TTC28;ADAL;GHR;DACT3;GGACT;MYBL1;ARFGEF3;DACT1;MYOCD;NUP133;CAD;SHROOM3;ETV1;OLIG1;ETV3;SHROOM4;EEF1G;ELF1;NAV3;TMEM216;IFIT1B;ACOX3;OTUB2;DNAH5;SLC3A1;RSPH9;ADD3;PSMB10;RNF2;ASB16;CYTH3;GNG3;NWD1;WDCP;GNG2;CBS;GNG4;MVB12B;BNIP2;MTA3;ATF7IP;ARFGEF2;EYA2;ZNF804B;USF3;HS3ST1;GALC;GALE;ERCC4;SIMC1;GALM;MRGPRE;MSANTD4;SMC6;CAPN15;SMC2;EPS8;NYNRIN;ZMIZ1;WDR91;AP1S3;CEP97;NCKAP5;VPS36;DLEU7;C2ORF80;NUP214;AFAP1;HUS1;GABRG1;HCFC1;BCAN;ARMC5;DAAM1;DAAM2;PLEKHS1;PRKD2;NUP98;FREM1;ZSCAN29;NUP205;NAIF1;PHYHIPL;WDR62;PCDHA1;PLK3;NFATC3;MCAT;XKR7;ARL2BP;PCDHB2;ADI1;TOLLIP;PCDHB5;ATG2B;FARSB;FANK1;RSPH10B;DENND1B;GPI;PHF2;PYGB;CDKN1B;PHF1;SETD7;STON1;WDR41;STON2;SMG8;PHF8;ADAMTSL1;ZNF280B;PEA15;ELOA;TEAD1;ZNF367;ZIK1;DENND2A;COPZ2;WDR31;FAM126A;FAM210A;HADHA;ZEB2;NCOR1;GAS2;RARA;KIFC3;GART;EXOC2;EXOC1;NBAS;PRUNE2;ADCY8;ASCL1;ADCY7;FGD5;FGD6;UBN2;ZNF341;PCGF6;RSPH4A;GSS;DHRS1;TUBB4B;WDR12;TUBB4A;GATM;NFIA;CLCF1;NFIC;TMEM229A;CCDC71L;OXNAD1;ANKRD13D;CEP120;CDC14C;VIRMA;EDC3;HID1;FGF5;HMGN5;RIMS3;SALL1;SALL3;CFL2;SALL4;TNR;PLXNC1;MB21D2;ZNF324;KCMF1;MAGI1;MAP2K4;RAB2B;TLE3;COL27A1;USP6;RALGAPA1;SWAP70;DYRK1A;FRMD4A;FAM91A1;PGD;THNSL2;PYGO1;HIC2;ZNF316;FKBP4;TOX;MAGEL2;SLC26A1;CNP;UBR3;UBR1;MTM1;SRGAP2;AP1M1;MCL1;SLC4A10;SYNJ2;GFAP;BCL9;LRFN2;MAP3K15;BCL6;SYNJ1;LRFN1;REEP3;PIR;PLXNB3;ZNF778;PLXNB1;PLEKHM3;SLC48A1;WDR1;PIK3C2A;SYNE1;KBTBD13;LBH;AP1G1;CEP170B;ZNF768;WDR6;WDR7;ZNF764;ADAMTS9;CCDC50;TPRN;PLEKHG3;TRPC7;CCDC39;CR2;TRPC5;PLEKHG2;RFC1;CEMIP2;CKAP2L;DIS3;TIRAP;TSN;DNAJC1;CTDSP1;LANCL2;LANCL3;MCM6;ALDH9A1;CEBPB;PLEKHH2;FRRS1;NUFIP2;HDAC1;TULP4;TULP2;HDAC6;LMF2;TTN;DNAJB2;VPS54;CCDC77;PLEKHH1;POLR2M;TUB;ANGPT1;IDH3G;NCKAP5L;FBXL18;RPRD2;POLR3B;KIAA0586;ASXL3;CEP162;CCDC65;BCOR;TNRC6A;TNRC6B;PANK4;PANK3;AQP4;CBLB;C14ORF93;IFIT1;IFIT3;KIAA0930;RPS6KA6;KAT5;SRRM4;ARRDC1;ARRDC3;YOD1;HLA-A;HLA-F;MAPK8IP3;UHMK1;KATNAL1;SUCLG2;DNA2;MACF1;STXBP3;MAGED1;C2CD4C;RPAP2;STRIP1;STXBP5;STXBP6;MAGEE1;MAGEE2;SYNRG;SNAP91;TPX2;ZNF816;ZNF813;DCP1B;SLC44A5;TENM1;ZCCHC12;AHCTF1;C17ORF75;C2CD3;NKAP;MAGT1;ZCCHC18;LIMD1;SIPA1L2;XPO6;DNER;SH3PXD2B;UBXN7;ZNF800;RALGPS1;LRRCC1;ZCCHC24;PARP4;TMED8;GFRA1;PROX1;PARP9;VWA8;UGDH;AMER1;ZDHHC23;RGPD5;RGPD8;ZNF2;NOL3;RGPD2;RGPD1;RGPD4;RGPD3;NT5C;KIAA0513;LIMA1;PURA;TCEAL6;PDPR;TCEAL5;MTHFD1L;TCEAL3;APBB2;SUSD6;METTL8;GINS2;NFYA;KBTBD6;NR6A1;CAPZA1;RAB9B;KDM1A;KDM1B;CWC25;FAIM2;DOCK11;PAIP2B;FPGS;MLIP;PHYH;LIG1;STIMATE;LIFR;AMPH;MATR3;FAM161B;PRPF8;HRH1;ZMAT1;LONRF2;CBX8;KLHDC2;POU2F1;CBX4;CBX2;CAMSAP3;DIAPH3;CAPRIN2;BRWD3;FGFR2;ZCCHC2;COLGALT2;MEGF10;C2ORF49;HAPLN4;HAPLN2;FLCN;SNAPC1;SNAPC4;NOS1;KDM6A;MAPK1IP1L;AKTIP;IQCC;IQCG;DNM2;DDAH1;IGDCC4;RASA3;RASA2;DNASE2;C2ORF68;NRXN1;CFAP206;FAM169A;NR2C2;GNA12;LIMK1;PPP2R3A;SLC4A8;KANSL1;ALDH16A1;FSIP1;LPIN2;USP6NL;CHIC2;PID1;PGAP2;NEXMIF;ZNF292;LIPA;PREX2;ZDBF2;RABGEF1;AS3MT;PPP4R1;IGLON5;XYLB;RBFOX2;ZNF282;DNTTIP2;ZFYVE21;DICER1;OR10AD1;SCAMP2;MOSMO;EML6;PRKAR1B;PRKAR1A;RFX7;RUFY3;RBP1;TBPL1;CGGBP1;CFAP61;MTMR1;ZNF275;LXN;C5ORF49;CEP85L;AAAS;SLC5A2;SLC5A3;GIGYF2;SLC5A5;MYO6;COX1;RSU1;CFAP65;ZBTB7B;CTC1;CFAP74;C5ORF34;ABCA5;EXOC6B;ABCA7;ABCA8;ABTB2;COL1A1;CS;UCK2;GRIN3A;ZFAT;SASS6;AVL9;FERMT2;ZNF251;DIS3L;MRPL39;LETM2;EEA1;LMBR1;EFCAB2;HEY2;FLVCR2;NELFB;APPL2;GPR37;ELOVL7;LRRD1;SIRT1;LRRC41;FAHD2B;FAM222B;GPRC5B;PSMA3;CDC42EP4;CKS2;CDC42EP1;ARF6;C11ORF54;FH;GPR45;MYRF;FSTL5;GGA3;ANO10;FLNA;HAS2;PMS2;DMD;CSMD2;P2RY13;ANKIB1;LRRC24;STAT2;STAT3;LYRM9;GATAD2A;HEYL;TTLL5;CASTOR2;FABP7;UBAP1;ZNF217;ZNF697;CCNT2;ZNF691;FAM13C;ZBTB26;ZBTB21;ZBTB20;ZC3HAV1L;RORA;SAT2;KIAA0895L;LRRC71;RORB;TSEN2;SAT1;PABPC4L;FBRSL1;VPS33A;ZBTB34;FOXP4;FAM227B;SAP30;FRMD5;OR2T1;FRMD8;C18ORF54;ANAPC4;RAD54L2;ANAPC1;LRRC58;PFKFB4;BEAN1;LRRC57;STK39;UBFD1;THADA;TNFRSF11A;GLIS2;SAV1;STK36;CRNDE;PMVK;STK38;ZNF665;EVI5;SOCS4;BDNF;GFPT2;DCDC2;QKI;MFHAS1;GNL3L;TUBGCP6;ZNF652;NFE2L2;ARHGAP11A;POMT2;ZNF512B;RASGRF2;LRRK1;PIK3CD;FOXM1;NXT2;PIK3CG;NADK2;NGRN;ME1;HMG20A;UPP2;ERC1;UTY;ERC2;MDP1;EDIL3;PEG3;SH2D3C;QTRT2;BIRC6;BDP1;PPP1R12B;CNTNAP4;SLC25A13;GTF3C4;PPM1L;GTF3C6;LRP5;NTN4;PPM1H;ZBTB45;CXXC4;NTN1;PPM1E;CECR2;KIAA1328;SLITRK1;ZNF628;CCL5;TP53INP2;FCHO2;TP53INP1;BEND3;SH3BP4;PCBD2;CNNM3;AKAIN1;LINGO2;BAIAP3;ZNF618;PRC1;ZNF616;SLC25A36;CCNJ;JPT2;ULK4;ZDHHC5;CCAR1;UBE2L3;RASSF2;POF1B;DHX57;OGFOD1;RASSF6;FAM53C;KIF21B;ACAD11;EPHB2;TMPO;TMEM88B;ST6GAL1;SFMBT1;RSAD1;ENTPD7;ANK2;VWA5B2;ASRGL1;THAP2;SHTN1;SFRP2;PPP1R3C;PPP1R3E;PREB;ULK1;ZNF711;KIF20A;L3MBTL3;C7ORF57;PIK3R1;PCDH19;SNX4;MIER3;PCBP4;TSPAN6;ZNF704;DHX37;SYMPK;HIVEP3;TSPAN2;RIMKLB;SNX8;PAG1;RBM11;PPP1R26;INTS1;LRRN3;ST8SIA1;INTS3;INTS2;IQSEC3;RASSF8;HSPA12A;RPE65;ANLN;ID2;WNK2;COL9A1;INTS6;CD24;CCDC122;PTPRU;SUV39H2;CCDC120;TMEM151B;CD3E;SCML4;REV3L;IDS;KIF1C;KIF1B;KIF1A;CTSD;CD33;NCOA1;SBSPON;NCOA3;ACAD9;NCOA4;COMMD2;KIF22;MRPS7;ZFY;COMMD7;MRPS5;RGMA;ENAH;MN1;VSNL1;ZNF780B;ZNF780A;STK40;RAMP2;INPP1;SATB1;GREB1L;FAAP24;XIAP;EXOSC7;ARVCF;MNT;PAK1;PAK5;RFTN2;MOG;NUBPL;CAVIN4;CRYBB3;RPA1;PLEKHA7;ALDH4A1;GPAM;CSDC2;KIF26B;STK17B;CCNG1;FKBP1B;FHOD3;DCLRE1A;SAMD9L;DCLRE1C;KLHL32;JADE3;CCND3;CAPN5;KIF5A;SCN9A;CAPN3;EP300;SNIP1;ARID2;SBF1;SH3GL2;PDGFRB;ATG9B;ATG9A;ATAD3B;SUPT7L;KLHL42;ERN1;TANC1;RRNAD1;GEMIN7;PSMD12;NDRG3;ARHGEF26;KLHL14;ARHGEF25;ARHGEF28;NPR2;SLC1A2;NDRG2;NDRG1;ACACA;RASGRP3;NPHP3;CCDC141;VARS2;BCL9L;KLHL26;CACFD1;CCDC136;ARHGEF38;KLHL28;KLHL24;SSH2;ZFHX4;SSH1;PAN2;PAN3;APPBP2;RSRP1;TAB3;GCLM;RBM28;MAST4;CNRIP1;PRR3;CHD7;CHD5;ARHGEF10L;CHD3;SOBP;AFF4;AFF1;YWHAQ;BCL7C;MLST8;UQCRFS1;CFAP45;ARHGEF11;RBM14;DDX51;DDX52;PEX1;MASTL;PJA1;TBC1D1;IRF4;IRF7;CREB5;DCTN2;DCTN4;CRMP1;RRBP1;TAF1L;CLN3;CLMN;NAA25;PDLIM5;CCDC177;GALNT6;SWT1;S100B;IRGM;CLCN5;ASB8;ASB4;ASB3;CCDC173;RBM43;ASB1;PATJ;GABPB2;MAML2;MAML1;TMEM200C;RAPH1;STMN2;DCAF5;BACH2;GLDN;RNF115;RTTN;NFRKB;ACOT8;ACOT7;NISCH;DYNC1LI1;BIN1;GPR161;ACOT1;SPIN2B;SPIN2A;PRR12;DUS3L;PRR11;HOXB6;ASF1B;PRR13;C1ORF198;SLAIN2;C9ORF72;HIF1A;FAM149A;S100A16;NR2C2AP;SLC19A2;RDX;THAP12;PRRC2C;TRIP4;PRRC2B;FA2H;CPEB1;PPP5C;TADA2A;SLC6A9;HBP1;CDK12;CPEB3;CDK14;CPEB2;ITK;ZNF131;TCF20;FMN2;HIF3A;VSIG10L;GLI2;CHL1;TRIM3;RIOK1;GPRASP1;GPRASP2;ANXA5;ITPK1;TCF12;TET2;TET1;TMEM174;ITPKB;ITPKC;PLCB4;RIPPLY2;ZNF593;CTDP1;SERPINC1;FIGN;TMEM163;HS1BP3;ANKRD52;METTL7A;RPL18;WWOX;TIGAR;LAPTM5;FMO5;POU4F1;SULF2;RNF146;AGBL2;ALMS1;RLIM;MSRB3;RNF141;MSRB1;ANKRD39;PHLDB1;CLSTN2;IRS4;IRS2;GRB14;ZFP30;GRB10;MACROD1;ZNF569;LZTS2;PHLDA3;ZNF560;ANKRD49;SEMA6A;SEMA6D;ANKRD45;DGKZ;GTF2F2;MOB3B;DISP1;MOB3A;DISP2;ARMCX4;MOB3C;GAPDHS;ANKRD40;ND1;ZNF557;DGKK;INTS6L;ND5;ND4;NOTCH2;METTL2B;ND6;CALCRL;MINDY1;MINDY2;METTL2A;ANKRD12;ILDR2;ITPR2;MRI1;AK4;ABHD5;C1ORF53;PHF21A;RHOBTB1;BAG4;HMBOX1;BAG3;BTBD3;NACC2;ANKRD29;CD164;ANKRD24;CEP350;BTBD7;BTBD9;CNOT6;YEATS2;MAFG;RCAN3;RIOX2;ZNF536;C6ORF118;MAFK;NACAD;DHCR7;ZNF532;TUBA8;RNPEPL1;PTPN21;NAGPA;PTBP1;PSD2;DNMT3B;EFHD2;METTL16;PGPEP1;ZNF521;SH3D19;PDCD6IP;DTX3L;COL25A1;GPX3;DNMT3A;LIX1L;NGB;ZFP92;PLPBP;KCNAB3;NGF;ADRA2A;NIPSNAP1;PATL1;PTBP2;EVC;ZNF516;ZNF512;METTL27;SFT2D2;VSTM2A;ASPA;TRABD;NFAT5;CLEC2L;SEMA3D;PRR5L;MROH1;CACNG7;C15ORF39;NHS;RBBP8;ACSS1;WASF3;CDC42BPB;PTPN13;TPCN1;KLF8;KLF7;KLF6;MARCKS;RHEBL1;OXTR;SPARC;EDNRB;ZNF608;CHAC1;SOX6;SACM1L;MTUS1;SLC6A11;MTURN;RUNX2;XRN1;RRAGB;CD109;WDPCP;EZR;NECAB3;IGSF3;HEPACAM;MAOA;SMIM1;TRMT2B;NLN;ASL;FADD;NTSR1;TRMT1L;SRPK3;SIAH3;RAB39A;KTI12;IFNLR1;MEMO1;PARP16;NMBR;STAM;ZWINT;CCT6A;AKR1B10;STAG2;GKAP1;SESTD1;AKR1B15;CORO6;CREBRF;TMCC2;ITM2A;FAF1;EPB41L4B;EPM2AIP1;ZMYM4;KIF13A;KIF13B;CCHCR1;RSPRY1;MANBA;PACRG;PRMT2;LRRIQ1;RHOG;AP3B2;IL17RB;B3GNT9;ALDOC;CXCR4;SCEL;RBM15B;CUX2;FAM184A;RANBP2;GDF11;FAH;TJP1;TPPP3;FAM183A;DLC1;TRIP11;CAMK1;TRIP13;RAB3GAP1;ZNF354C;TJP2;GALNT16;GALNT15;POGK;CIB2;ARID4B;ARHGAP35;RDM1;SYDE2;SYDE1;ARHGAP42;PDE8A;ARID5B;IPCEF1;TMEM130;LGALS9C;LGALS9B;SELENOO;KCTD9;SELENON;PREPL;FAM185A;SELENOP;SCG3;ABCG4;SCG2;STEAP2;ABCG2;USP53;USP54;DTX2;LTBP3;DNAJC27;PLCXD2;ARHGAP12;ZFP36L1;ARHGAP21;CASKIN2;CASKIN1;OTX1;RSPH10B2;HSPA9;STIL;TGFB2;SMURF2;EPHX2;ASPSCR1;TBCD;DNAJC13;HSPA2;ARHGAP25;SMAD5;ARHGAP24;ARHGAP23;LIN28B;RALYL;ACBD3;ACADVL;HSPB6;DOCK9;USP32;DOCK8;DOCK7;USP34;SLC2A1;PKD1;ELAVL2;DHTKD1;ZC3H7A;FLOT1;TMEM108;PDE4A;ABCD1;KLF11;RUBCN;USP42;PDE4D;KLF14;CKAP5;CKAP4;SENP1;LATS1;LATS2;DOCK2;DOCK1;USP13;CAMK2D;RGS19;GMPR2;PON2;OPRL1;TOB2;NCALD;PRRG3;IGFBPL1;ERBB4;NRIP2;NRIP3;BPNT1;S1PR3;ABCF3;CAMK2G;SASH1;ATE1;CMTM4;LGI4;B3GAT2;ZNF182;CADPS;SPRY4;NAP1L3;NAP1L2;ARID3A;ARID3B;TSHR;FMNL2;CXORF38;PMP22;HCN1
Genes Up-Regulated In Myotonic Dystrophy 2 Markers In Human Skeletal Muscle E-D-7014	1560/2795	0.9999898441781249	0.9999975629759688	0	0	0.5878455614378763	5.970085127663796E-6	ATF2;POP5;NUP107;SLC4A1AP;ITSN1;KIAA1109;DPYSL2;FAM110B;RAVER2;ANKFY1;BBX;GTSE1;PRKACB;SMCO1;TSTD1;CACNA2D1;RC3H1;PHKA1;ZNF12;PHKA2;ZNF14;CTAGE4;CTAGE9;RABL3;CTAGE8;CLOCK;OPTN;SAR1A;SAR1B;ZNF23;ZNF24;ZNF25;PRPSAP1;EPB41L5;RHOT1;RNF213;PDGFD;EPB41L3;PDGFC;PIP5K1B;PRPF38B;CCZ1B;LARP7;C12ORF73;LNPEP;NR2F2;PBX1;DHFR;PPFIBP1;LAS1L;AGO4;CILP;PKIA;ZNF30;SFXN4;STRN;DZIP3;BHLHE41;ZNF44;ARHGAP5;OSBPL11;MECP2;SHE;MED13;ZNF41;DLGAP4;LIN52;PCMTD1;MAMDC2;BAZ1B;PGM2L1;MED23;PHF20L1;PPARA;SLC18B1;RAPGEF6;PAFAH1B1;CIPC;SYNPO2;KCNA7;FAM117B;NRAS;SNX27;FRZB;PLAGL1;ADAM23;NRAP;MFN1;RICTOR;ATAD1;CASP8AP2;ZNF462;MBD5;SLF2;TRAPPC10;TARBP1;COL3A1;SLMAP;TAOK1;PKN2;FRYL;OLFML2B;RIF1;NAB1;PDCD5;GOLIM4;LTN1;MAP3K7CL;MSI2;FBXO21;FRY;SLK;NEK1;KMT5B;ZNF445;MAP3K4;NUDT12;FBXW7;FST;CTNNBIP1;CASD1;FBXW2;PIAS2;DMTF1;MSH2;SRSF2;SRSF3;ZNF436;SRSF5;SRSF6;ZNF430;KHDRBS1;INO80D;BOD1L1;CREBL2;NREP;FBXO40;HNRNPDL;SMYD2;EIF4EBP2;SMYD1;SMYD3;ZNF423;NEK9;TMEM120B;STYX;SON;SP1;DMXL2;OGN;MNAT1;PTEN;PPWD1;PTER;DDI2;PPP6R3;SPX;SPDL1;SNAP29;BCAS2;ACTR2;EIF5B;SMIM13;ATRX;SMIM19;TNFRSF19;VPS13D;VPS13A;VPS13B;ATRN;NEMF;ITGA8;LCOR;TRIM55;ITGA9;PRKAA2;PBXIP1;U2AF1;MALT1;MLLT6;KRIT1;SMIM30;ZNF862;KCNJ2;E2F8;TRIM45;SSB;KIAA0232;TM6SF1;SORL1;OCIAD1;TRIM33;CCP110;IKZF2;NUDT6;RCBTB1;RCBTB2;CCDC91;HERC2;HERC1;OPHN1;TNFSF10;EPC1;FBXO3;SCAPER;EIF2A;FBXO9;ALG6;LIMCH1;GOLPH3L;CCDC80;PPA2;FAM76B;KCTD12;CCDC82;TRIB2;NUMBL;GGNBP2;NRN1;MYCBP2;ZBTB1;GSPT2;KALRN;GSPT1;MBTD1;SEC14L1;SARAF;CEP192;KCNN2;BBS2;YES1;FAM78B;DELE1;MYO5A;NBEAL1;IGF1;OSGIN2;CCDC9B;SMARCA2;MED13L;LPAR6;MYO5C;ECHDC2;ITGBL1;FBXL3;FBXL4;SPAG16;NRP1;COX7B;MSTN;MRPS14;PYROXD1;AP4E1;MRPS10;OTUD7B;CROT;PPP3CB;AKAP11;ODR4;ERMARD;SPTAN1;PBRM1;APOBEC2;PCYT1A;ZHX3;ATMIN;MRPS22;GAB1;NBPF12;PRPF40A;NBPF11;NBPF14;NBPF15;CNKSR2;RAP2C;RNF144A;RNF144B;ARHGEF9;RAP2A;SLTM;PDIK1L;ZADH2;ARHGEF1;MICU1;ATPAF1;CAB39;MRPS31;NEXN;MRPS30;PRICKLE1;PCNT;EPS15;MFSD4B;CAP2;MON2;MAP3K1;IGIP;KLHL3;NUDT9;SH3RF2;KITLG;KLHL5;SGSM2;TTC3;CCNYL1;PNPLA4;OTUD4;ZFAND6;TBC1D3C;TMEM260;TTF1;ETS1;NR3C2;TBC1D3H;TMEM267;GNPTAB;PEBP4;ENPP5;FBXW12;MORC4;TMOD4;CDKAL1;DNAJB14;SDHA;ADAM19;WDFY3;DDX6;COX16;COX15;UBA6;DDX1;TCF7;TMEM241;GRK5;QSER1;FAM199X;HOOK3;GNAL;NASP;TMEM237;UVSSA;TCF4;MUC20;SLC35E2B;FBN1;DYRK2;HP1BP3;NGLY1;TTC28;GHR;TCHP;EEF2K;MYO18B;ZIC1;MKKS;SUN1;NUP133;TTC32;NAV1;OLIG1;ETV3;TENT5C;ALS2;FBP2;PLEC;AGPAT5;DNAH3;ASB11;RNF6;ASAP2;ADD3;NT5C2;ASB15;FAM156B;GNG2;OXCT1;BNIP2;SLIT2;ARFGEF1;ATF7IP;NIPSNAP3B;TTC14;ARFGEF2;EYA1;EYA3;TMED7-TICAM2;HS3ST5;USF3;GALC;TBX15;UFM1;ERCC5;SNTB1;C2ORF88;NPIPB13;NPIPB11;PHAX;SMC6;CNST;ZSCAN31;MSANTD2;ZSCAN30;CEP97;VPS36;CDK5RAP3;DDX17;MBNL2;GTPBP8;ARMC1;DAAM1;PRKD2;TARS2;FREM2;RHNO1;ZNF397;ANAPC16;CFH;RNPC3;MTDH;GJC1;BLOC1S5;LDHB;LDHA;FLRT2;FLRT3;ZSCAN18;BARD1;LRRC37A2;NDFIP1;APOOL;ARPP21;NR1D2;RMDN1;PHC3;HNRNPD;CEP85;ATG2B;DENND1B;SETD7;ASH2L;PYGM;STON2;CSAD;VSIG10;ZNF280D;C1QTNF3;UBL3;AIFM1;TEAD1;CEP68;DENND2C;WDR37;FAM126B;TERF1;WDR33;FAM210A;KAT2B;ZEB2;NCOR1;HEATR5B;EXOC4;GAS2;RARA;EXOC6;CEP63;EXOC1;GAS7;ADCY7;FAM214A;NSD3;PPP1R2;ERMP1;NSD1;UBN2;TAF9B;BCHE;COLCA1;GSN;DHRS1;HIPK1;AGMAT;WDR11;ZNF33A;SMOC2;NFIA;JKAMP;NUCB2;RERGL;OXNAD1;TMEM131L;TM7SF3;LCLAT1;VIRMA;PPP1CB;CFL2;OIP5;CLCC1;PLXNC1;HMGN1;CSGALNACT1;MAGI1;RAB2A;RARS2;TLE4;MAP2K4;USP6;MAMSTR;RALGAPA1;TPM3;RALGAPA2;DYRK1A;THOC1;VRK1;PGF;PYGO1;GOLGA8B;OBSCN;KAT6B;MORF4L2;PGR;FAM8A1;GLT8D2;UBR3;YBEY;ORC2;UBR5;ZNF789;MAP2K6;SEC16B;CEP112;OSBPL2;DAB1;NBEA;REEP5;BCL2;CPE;CNIH4;ZNF770;BMPR2;CBWD6;MCM8;CBWD2;UFSP2;PIK3C2A;MTO1;PIK3C2B;SYNE1;ADAMTS5;KBTBD12;AP1G1;SNRNP70;TLK1;WDR6;NPIPA1;WDR7;CCDC50;PRKG1;PLA2G12A;GGPS1;HMGCS1;RFC1;LANCL1;BPGM;PLRG1;HAUS2;TSN;ZNF75A;LANCL2;CCDC43;MCM6;NSRP1;NUFIP2;SMPX;FGL2;TULP4;PDHB;THSD1;TTN;STOX2;VPS50;VPS54;XIRP2;RAB28;POLR2M;MGME1;ANGPT1;KRR1;RPRD2;RAB10;FRAS1;POLR3B;ZNF738;RAB12;APOC1;VPS41;RAB18;NPIPB3;PPIL3;TNRC6A;NPIPB5;TNRC6B;RSC1A1;PANK2;CALML6;FCF1;AQP4;IFIT1;IFIT3;RPS6KA3;RPS6KA2;ZNF844;HMCN1;BTRC;COG6;ESCO1;MTHFD2L;GSAP;TLN2;MACF1;SLC22A3;STXBP3;MAGED1;CSTF3;HTATSF1;MYL12A;SCFD1;AP5M1;ZNF827;ZNHIT6;STXBP6;ARGLU1;SLC35E3;PUM2;ADCK1;RBAK;TOP2B;AHCTF1;C17ORF75;GFM1;SLC44A1;CAB39L;GFM2;MAGEF1;RSF1;MEOX2;SH3PXD2A;RALGPS1;PARP4;C17ORF80;GPR75-ASB3;PROX1;ZDHHC17;ITFG1;VWA8;PTGER4;ICA1L;NOL8;RGPD5;RGPD8;ZDHHC21;NOL3;RGPD4;TCEAL8;LIMA1;PURA;TCEAL7;PDPR;TCEAL4;KIAA1841;METTL5;APBB2;CBR4;SVIL;TM4SF18;ATP5PB;MTX2;SORBS1;COLQ;MPP7;PDP1;MPHOSPH9;SPCS2;GSTA4;ATP5PO;MPHOSPH8;FRA10AC1;RAB9B;RIPOR2;CCDC28A;HOXA10;TATDN3;PAIP2B;GOLGA6L9;FAM162A;SACS;TRAPPC13;ALG13;ATP1B4;LIFR;LMO7;EMCN;MATR3;FAM161B;FBLN2;ATP5MG;LONRF2;KLHDC10;CYP2J2;KLHDC2;CBX5;HELQ;POU2F1;CPSF2;MACO1;LRP1B;COQ2;DIAPH2;CAPRIN2;BMPR1A;MYF5;COLGALT2;MEGF10;SLC40A1;SIX1;MFSD8;RBM3;DBP;HJV;TRPS1;DBT;NOS1;RBM5;RBM6;HGSNAT;AKTIP;SPATS2;PPP2R5C;MYH1;IQCK;MYH2;MYH3;DDAH1;IGDCC4;PEAK1;RASA4;THRAP3;ALDH1A2;COL6A1;RASA2;MYH8;RBMS1;MYH4;MYH6;KDM3A;HLF;KDM3B;C2ORF68;ATP1A2;NR2C2;DDO;TBRG1;UGP2;RPS6KC1;TYW1;MAPK1;TOGARAM1;TENT2;MAPK6;S100PBP;TMEM30A;PPP2R3A;KANSL1;C5ORF24;ZNF292;RBPJ;ATP5IF1;ZDBF2;ZFYVE26;MEF2A;MEF2C;RBFOX2;DICER1;HDHD2;SCAMP1;ZFYVE16;MYL1;RFX7;RUFY3;RUFY2;ZBTB8A;ABCB1;ABCB7;CEP85L;MRPL19;MRPL16;AGAP4;IQGAP1;MRPL15;GIGYF2;RSU1;PPARGC1A;PPARGC1B;B3GALNT2;ABCA5;ABCA9;EXOC6B;ABCA8;BBIP1;FAM136A;COL1A1;CS;FAM220A;MLLT10;EIF5;FAM135A;HRC;DIS3L;LRRC39;TMEM52;CTCF;JPH1;HSPB11;LRRC2;MYPN;EEA1;HEY2;OFD1;UPF2;MYOF;LRRC40;SIRT5;MZT2B;BDH2;MYOT;C5ORF51;PIGG;PIGF;LYPLAL1;SLC29A2;SMTNL1;C11ORF54;FH;DMAC1;STAU2;LRRC17;ZNF518A;TMEM69;EXTL2;MYCT1;BTAF1;TMEM65;CARNS1;DMD;SRSF10;ZNF224;PMS1;SRSF11;ANKIB1;SLC16A1;P2RY14;STAT2;SAMD4B;TMEM64;PLXDC1;SERBP1;HDDC2;CCNT2;FAM13C;C11ORF71;ZBTB20;ZC3HAV1L;CXCL14;FAM228B;OSBP;PMPCB;SLC25A40;NEPRO;AGTPBP1;GPR75;FOXP1;MAF;RBMXL1;SLC9A6;TXLNB;ANAPC4;UTRN;ANAPC1;PFKFB1;SBNO1;ATXN1;SOCS6;ZNF665;BICRAL;FOXN2;KY;QKI;PTPRB;CXCL12;ZNF658;MDM4;TUBGCP4;TMEM19;ZNF652;LOC389831;CELF1;CRYBG3;CDCA7L;LRRK2;MRPL1;FUNDC1;HMG20A;PPP1R12A;PEG3;NDUFC1;NT5C3A;SLC25A16;SYNPO2L;ZNF638;BIRC6;BDP1;PPP1R12B;SLC25A12;MET;ITIH5;FOCAD;NDUFB8;NDUFB3;NTN4;PPM1K;CXXC5;LRP6;SLC25A27;TP53INP1;PCBD2;PPP1R14C;PRRX1;FOXJ3;IMMT;SLC25A30;PTPN4;SLC25A34;SLC25A36;SPG21;SPON2;LPGAT1;TMEM41B;GCC2;ZDHHC7;CCAR1;CYB5D1;SRGAP2C;OGFOD1;BCAP29;CCNL2;ZNF721;ACAD11;EPHA4;PAQR9;ARMT1;RSAD2;SCAF11;ZFP3;ANK2;ANK3;DHX40;FNDC5;FNDC1;PPP1R3C;LACTB2;PPP1R3B;ZNF711;MXRA5;PPP1R3A;TGOLN2;SNX4;DHX36;HIVEP2;A2M;RAB11FIP2;RAB11FIP3;RIMKLB;ZBED5;SEC31B;CRADD;INTS2;PPP1R1C;WNK2;ID4;CALM1;RETREG1;MIA2;PTPRM;MIA3;IDE;PCSK7;ARV1;CTSO;STBD1;ARIH2;REV3L;KIF1B;CD36;CD34;UTP14C;CCDC112;NCOA1;NXPE3;MME;NBPF8;NBPF9;NCOA4;ZFR;COMMD3;HBA2;HBA1;ANO5;TMEM150C;ENAM;CSDE1;PDZRN3;SATB1;GREB1L;XIAP;PAK1;SAMM50;EXOSC9;LNPK;TEFM;CAVIN4;RSRC2;MIB1;GPAM;DPY19L4;NEDD4;CCNG1;IL17D;ENGASE;FHOD3;SAMD9L;DCLRE1C;PLGLB1;PLGLB2;GXYLT2;GIMAP6;GIMAP7;IFI44L;KLHL31;RGS5;CCND2;CAPN3;ARID2;SBF2;SLC30A6;ADPRHL1;CD93;SCARA5;SLC30A1;NPNT;KLHL41;MID2;SUPT7L;TMX4;CCDC152;NDRG3;YTHDC1;KLHL12;PDS5B;DDX60;NDRG2;SLC1A7;RASGRP3;CALD1;NPHP1;NPHP3;HBG2;PHF10;HBG1;VTA1;KLHL28;KLHL24;SSH2;ZFHX4;ANKHD1;PAN2;PAN3;APPBP2;COL5A1;COL5A2;RSRP1;CYCS;TAB3;STT3B;RBM27;RBM28;RBM26;CNRIP1;DDX42;ATP2A2;PSIP1;MTR;AFF3;PPP1R9A;SOBP;AFF4;GPHN;CPT2;SFR1;NPTN;TIMM17A;LRRFIP2;DDX59;ARHGEF12;HSDL1;BCKDHB;PEX1;TRDN;PEX7;NDUFS8;RCN2;TBC1D3;PEX3;SPOPL;SCN4A;RBM24;BLVRA;LAMA2;GOSR1;ATP2C1;CLCN3;CLMN;NAA25;SCN7A;PDLIM5;RBM39;CHURC1;ATP2B2;LAMB1;MAPK14;ACVR2B;CLCN5;CLCN4;SBK1;ASB8;ASB4;ASB3;MBTPS2;ASB1;R3HDM2;VIT;PATJ;TRIL;IPP;RAPH1;THYN1;DCAF5;BACH2;DCAF6;ZXDA;HOXA9;RTTN;DIP2B;ANKS1A;DIP2C;BVES;HOXA5;WSB1;NHLRC3;DAPK1;IFT80;C9ORF64;DKK2;SYTL3;SYTL2;KIAA1217;DYNC1LI2;IFT81;SARNP;ANOS1;NHLRC2;ALG10B;PRR11;ASF1A;LINS1;ENPEP;SLAIN2;GLG1;SKA2;PRDX2;SSR1;ZNF148;FZD4;RDX;PRRC2C;TRIP4;UPF3B;BRAF;UPF3A;THAP10;TADA2B;CYLD;SSPN;RAD17;SERPINI1;CDK13;CPEB3;CPEB2;CPEB4;RET;MYOM1;ZNF131;PRSS23;MYOM3;CSRP3;C16ORF72;IMPA1;TRIM2;RSPO3;RNF150;GPRASP2;IFNGR1;SLC2A12;TET2;EN1;TET1;TIMM21;ITPKB;GCFC2;PLCB4;RNF169;TAL2;PAX7;IVD;COL21A1;PLCB1;CCDC90B;PCYOX1;RNF165;FIGN;TM9SF3;ATP6AP1L;BCLAF3;BCLAF1;TMEM168;SC5D;ZNF106;ANKRD50;GPR155;SF3A3;TCAIM;GTF2H3;BLCAP;RNF146;ABI2;AGBL1;ALMS1;MSRB2;MSRB3;FILIP1;EEF1AKMT2;RNF141;C16ORF87;SEMA5A;UHRF1BP1L;ATP8A1;FMR1;BZW2;BEST3;ABHD10;DACH1;GRB14;GRB10;TPD52;BIVM;SEMA6A;IGFBP5;SEMA6D;TEX2;DGKZ;GTF2F2;DISP1;ARMCX3;ARMCX4;ARMCX1;CLIP1;C1ORF115;ZNF559;TNIK;ZNF556;ANKRD36B;NOTCH2;ENY2;MINDY1;CUL3;ANKRD12;ITPR2;GPATCH2L;GTF2E1;RHOBTB1;BAG5;ESD;ANKRD28;ANKRD29;CEP350;BTBD7;ESRRG;TECRL;NSFL1C;CNOT6;CDK6;RCAN3;XAF1;NES;ZNF532;BNC2;RNF13;PTPN21;PAGR1;METTL14;SGCD;SGCB;METTL15;TAPT1;AMT;ASPN;PTBP2;ZFP90;PTP4A2;METTL25;ASPH;EFHC1;SNRPA1;ZNF512;ASPA;CX3CR1;NFAT5;SEMA3C;TYRP1;MESD;DCAF16;RBBP4;TNNI1;RBBP6;FNIP1;RNF20;SMARCE1;PLCL1;PLCL2;RPL35A;CDC42BPB;OXR1;PTPN14;MARCKS;NIN;APC;ESF1;PFKM;SPARC;DIXDC1;ACSM5;EDNRA;GOLGA4;C10ORF71;ZNF605;SOX6;MYOZ2;MCCC1;EBF1;MTUS1;EBF3;CMBL;MTURN;MRPS18C;INPP4A;XRN1;CD109;CRYZL1;GUF1;WDPCP;ANKRA2;ZFPM2;BEX3;TMEM161B;ANP32A;ARX;NMD3;GMCL1;SMIM8;NLN;CYP4X1;CMYA5;SCAI;TRMT1L;RABGAP1L;PARP14;STAG2;SESTD1;GOLGB1;TMCC1;TRMT11;ITM2A;CUTC;CLIC5;HBS1L;FASTKD1;SH3KBP1;VLDLR;EPM2AIP1;ZMYM2;AUH;HINT3;NNT;PCF11;ZMYM4;KIF13A;RSPRY1;PRMT2;AMPD1;MSS51;RAD51C;MDFIC;B3GNT5;RHOJ;SGK1;DCP2;TNXB;AKAP7;AKAP6;AKAP1;TRAK2;ANKMY2;ATP5F1A;FAM184B;MAP4K3;RANBP2;SCD5;ERBIN;STAC3;TJP1;TPPP2;FAP;AXL;DLC1;TRIP11;RAB3GAP1;WASHC4;GALNT11;WASHC5;AMY2A;AMY2B;ARID4B;NUCKS1;TOMM20;ARHGAP35;ARHGAP42;NUSAP1;PDE8A;CA14;AMY1A;AMY1B;ANGEL2;AMY1C;EPDR1;TSC1;TMEM131;KCTD9;PREPL;TBL1XR1;COL4A4;COL4A3;SELENOP;CMPK2;FAIM;USP53;USP54;ARHGAP18;DNAJC24;LTBP1;NID2;ARHGAP12;ARHGAP21;PDZD2;DPP8;PODXL;DNAJC21;EP400;MYH10;BTNL9;ACBD5;TGFB2;SMURF2;DNAJC11;SMAD9;ARHGAP28;DNAJC13;HSPA2;DNAJC15;ESR1;SMAD5;ARHGAP24;AZIN1;TDRD3;TBCK;DNAJC10;ACBD3;DOCK9;USP32;USP33;USP34;HSPB3;SLC2A5;DHTKD1;LMOD2;DTWD2;SENP8;TMEM108;POLI;POLK;USP30;SCYL2;KLF12;USP48;KLF13;PCDHGA4;PDE4C;ABCC9;SENP2;CKAP5;TGFBR1;AGAP9;AGAP6;AGAP5;CHMP3;PDE5A;ITGB1BP2;B4GALT6;CAMK2B;USP13;SLFN5;CAMK2D;HPGD;TM2D1;MOSPD1;ERBB3;PALMD;CAMK2G;SASH1;TCFL5;LGI1;PTCD3;USP25;PTCD2;SGTB;CMTM4;ZFC3H1;ZNF180;PDE4DIP;GDAP1;GDAP2;RGS10;PDE7B
NP1a Neural Progenitor Cell-Enriched Genes PMID30078729	1437/2784	0.9999898513400615	0.9999975629759688	0	0	0.4812537638897858	4.884105577463092E-6	ATF2;C5ORF24;POP4;ZNF292;ARAF;LOC728392;RBPJ;ATP5IF1;PREX1;KIAA1109;KRTCAP2;DPYSL4;MPRIP;CAPNS2;DPYSL5;DPYSL2;PRKACG;AKT1;BBX;PRKACA;PRKACB;WDR83OS;GABARAPL2;HES6;CXADR;RBFOX2;C5ORF15;ZNF281;RC3H1;RFX3;DICER1;HDHD2;SCAMP1;EML4;FAM133B;ZC3H11B;MYL6;EWSR1;PRKAR1A;RFX7;UQCRC1;TBPL1;CGGBP1;RABL6;SF1;TTYH3;CDCA3;SAR1A;SAR1B;TTYH1;MEPCE;BAZ2A;ZNF22;AGAP4;AGAP3;ZNF24;HACD3;GABARAP;GIGYF2;MTMR6;OAZ2;MRPL11;C12ORF57;PCNX3;MRPL20;LARP1;HEXIM1;CREBBP;PRPF38B;CADM3;GSTM1;C5ORF34;CADM4;CCZ1B;TIPARP;ZNF260;NCAPH2;NR2F1;TMA7;LARP7;PBX2;NR2F2;BBIP1;MRPL24;PBX1;MRPL21;COL1A1;CS;MLLT10;EIF5;FAM135A;PKIA;FXYD6;DZIP3;FERMT2;C19ORF48;GSTM5;RNF220;ARF3;ARF4;NUDT4B;NCAN;RPLP1;PIGP;RPLP0;CTCF;ARHGAP5;MRPL34;MRPL33;PIGX;PQBP1;MECP2;MED12;EEA1;MRPL41;MED13;SH3BGRL3;NELFCD;DLGAP4;PCMTD1;UPF2;ELOVL4;DUSP1;PGAM1;ACTL6A;BAZ1B;DYNLL2;SETSIP;MRPL43;MED28;DDB1;PHF20L1;MRPL52;MED22;FAM222B;MRPL53;PSMA6;PSMA3;MRPL51;INCENP;TMEM33;CKS2;PELI1;SDHAF4;ERGIC3;C5ORF51;PAFAH1B3;RAPGEF6;ERGIC1;PAFAH1B1;ECHS1;SAMD8;SRRT;WNT8B;PSMA7;GGA1;NRAS;PSMB4;PSMB5;SNX27;SPOP;ZSWIM8;AP2S1;STX5;FLNA;RICTOR;ZSWIM6;SRSF10;SRSF11;ATAD1;CASP8AP2;MBD4;ZNF462;MBD1;ZNF76;ARCN1;CENPE;COL3A1;LYRM2;PSMC6;FABP5;TAOK1;FABP7;TAOK2;C18ORF32;SERBP1;NCAPD2;PKN2;RPL22L1;ADGRL2;FRYL;MTCH1;CCNT2;UBE2D2;PDCD5;LTN1;MSI2;FBXO21;FAM204A;ATCAY;PMPCB;CIR1;KMT5B;ZNF445;FADS1;AP2M1;EIF2S3B;SH3GLB1;BNIP3L;SLC38A1;EIF1AY;IST1;STX7;SRCIN1;PIAS2;FOXP1;RBX1;OLFM1;RBMXL1;TXLNA;DMTF1;MSH2;SMO;SRSF2;SLC25A52;SRSF3;ANAPC4;SLC25A51;PKP4;SRSF5;SRSF6;SRSF7;ANAPC1;KIAA0408;ARL8B;SRSF9;LRRC58;DLX1;GRIA2;KHDRBS1;INO80D;KHDRBS3;TXNDC9;FBLIM1;BOD1L1;UBFD1;NREP;ARL17A;SBNO1;SNN;ATXN2;HNRNPDL;MED31;ZNF428;PMVK;STK38;BRIX1;IP6K1;EVI5;SOCS4;GOT2;ARPC4;ARPC5;QKI;DRAP1;PTPRD;SON;SP3;AAK1;PIN1;ACO2;ZNF512B;DRAXIN;SLC25A3;NUMA1;CELF1;CELF2;PTEN;CELF5;SUMO4;ETFB;CAPZB;PPP6R3;SUMO2;HMG20A;UTY;ARL5A;BCAS2;ACTR2;EIF5B;GRID2;PPP1R12A;PEG3;VBP1;CEP295;ATRX;AHSA1;NDUFC2;NDUFC1;VPS37B;DDOST;MSL1;NT5C3A;QTRT1;PPM1A;PPM1B;NEMF;ZNF638;ETF1;TMBIM6;BIRC6;TOP1;NDUFB9;NDUFB8;NDUFB7;UHRF2;NDUFB6;SRC;GTF3C6;NDUFB4;NDUFB3;LENG8;U2AF1;MLLT3;CXXC5;MFF;LRP6;ZNRF1;MIEN1;TP53INP2;NNAT;IGF2BP1;SAP18;IGF2BP3;IGF2BP2;EIF4E;AAMP;UBQLN2;SH2B1;NOP56;NTRK2;CYB5A;PPP1R14B;SSB;MID1IP1;NDUFA3;MAP1LC3B2;NDUFA1;IMMT;RPL23A;NELL2;TSPAN13;SYT11;PRC1;EIF3G;OCIAD1;STUB1;EIF3C;SEC24C;TRIM33;JPT1;SMARCB1;AHCYL1;CCNH;KDELR1;HHIP;GCC2;RCBTB1;CRKL;RCBTB2;CCAR1;TXNDC17;CDC23;HERC2;HERC1;SNRPD2;CDC27;KIF21A;SNRPD3;CCNL2;CCNL1;TMPO;EPHA4;SMARCC1;EPHA7;SCAF11;KCNK13;TALDO1;CSNK1D;ANK2;ACTN4;CSNK1E;ANK3;DHX40;GNPAT;ADGRB2;PREB;TAGLN3;EIF1B;TRIB2;MMADHC;GGNBP2;FOXG1;MYCBP2;SDC3;CTR9;CWF19L2;RTF2;PIK3R1;PCDH18;GSPT1;MBTD1;NKAIN4;COMMD8;PCBP4;TSPAN6;ZNF704;SARAF;RIMKLB;ATP6V1C1;SNX6;CTSA;EGR1;RCC2;ST8SIA2;IGF2;MYO5A;SUCO;DCLK2;SMARCA2;PAICS;MED13L;EXT1;SNW1;ID2;RPL27A;ID1;ID3;FBXL3;CALR;NOL11;CALM1;CD24;RGL2;CD200;COX7B;MRPS14;GPAA1;PAK1IP1;CETN2;MRPS12;CCDC124;GRIK3;MIA3;CTSV;WASL;COX7C;HERPUD1;AKAP12;ACTR1A;MAP1LC3B;AKAP11;RSRC1;HNF4A;DHX15;REV3L;KIF1B;SDF2;KIF1A;SPTAN1;CTSD;CTSB;COX8A;EIF5AL1;NCOA1;PBRM1;ZFR;COMMD2;PRPF40B;PRPF40A;SREBF2;MRPS5;NR5A1;MN1;SLTM;KIF2A;CSDE1;CNKSR3;KIT;SDE2;G2E3;PABPC3;FAM32A;ARHGEF2;PTMA;DBN1;PDZRN4;NAPA;CAB39;MRPS36;SATB1;SSNA1;GNAI3;XIAP;CRIP2;PRICKLE4;PCNP;EXOSC7;PDZD11;CAMK2N1;EXOSC9;GPC1;GPC3;MSX1;EPS15;GPC6;LNPK;MON2;GAD1;CRIPT;GAD2;RSRC2;HYPK;KLHL9;VMP1;PDCL3;ITCH;TTC5;NEDD4;NDUFAB1;TTC3;TACC2;GRINA;OTUD4;SRP19;MIDN;ZFAND3;ZFAND6;BCCIP;PRDM2;OGDHL;COX6A1;PHRF1;CELSR2;IGF1R;TXN2;EEF1B2;CCND2;EP300;DENND5A;ARHGEF40;ARID2;PDGFRA;MMGT1;TMOD3;TMOD2;SSU72;ADAM10;UBE4B;SDHA;POU3F2;POU3F3;TANC2;COX6B1;TMX4;TMEM258;TMEM259;HNRNPUL2;MAP7D1;WDFY3;UBE2V1;PPIB;DPEP3;DDX6;RTN3;PSMD12;VCP;BHLHB9;TSG101;COX16;NDUFB10;NDUFB11;ARHGEF25;YTHDC1;DDX1;CACNA1A;PDS5B;HIGD1A;CACNA1G;RAI1;ADGRG1;CCNB1;FUT8;CALD1;LLPH;QSER1;GCN1;IVNS1ABP;OST4;ZFHX3;AUTS2;CACFD1;VTA1;TIMM44;HOOK3;UBE2A;SSH2;ZFHX4;ANKHD1;AHI1;NASP;APPBP2;FMC1;GNB1;GNAS;PHF14;RSRP1;UBA2;CYCS;AMOTL1;LSM14B;UBE2M;RERE;RBM27;RBM28;CUEDC2;RBM26;HP1BP3;DDX42;HMGB2;DPY30;ATP2A2;PSIP1;CHD4;CHD3;MEA1;PPP1R9A;SOBP;RND3;AFF4;PITPNC1;CABIN1;LMNB1;TTC28;PPP1R9B;TMEM223;ZIC2;BCL7A;SFR1;YWHAQ;ZIC3;RB1CC1;ZIC1;NPTN;UQCRFS1;RBM33;YWHAH;RBM17;ARHGEF12;PDPK1;BUD31;RBM18;ATP6AP2;NAV1;C4ORF48;OLIG2;EPN2;PJA1;EEF1G;NDUFS8;UBE2R2;ACOX1;GORASP2;NDUFS6;NDUFS3;CUEDC1;INA;OTUB1;RBM22;RALA;NAXE;DCTN2;DDX24;ANKS3;TAF9;CRMP1;RRBP1;TAF1L;HMGCR;AGPAT1;RNF4;ATP2C1;CLCN3;RNF2;GNG2;MTA1;OXCT1;SV2A;ATP5MGL;MVB12B;MXI1;BNIP2;MTA2;CFAP20;ARFGEF1;TIMM8B;TTC14;RBM39;GALNT2;TMED7-TICAM2;PDAP1;ZIC4;ATP2B1;SOD2;YY1AP1;CHFR;UQCRHL;SOD1;CLCN4;SBK1;ACKR3;R3HDM4;R3HDM2;TRIR;VPS29;RPL32;SERPINE2;RPL31;RAPH1;STMN2;STMN3;EMC10;PHAX;SMC5;ABAT;SMC6;BACH2;RPL6;GJA1;RNF114;ZMIZ1;STMN1;RPL36;AP1S1;RPL35;RPL38;RPL37;NFRKB;RPL39;DDX17;MBNL2;WSB1;ARMC8;SOX12;ATG12;HCFC1;NISCH;DYNC1LI2;DAAM1;PARD3;SRFBP1;UBA52;VPS28;ASF1A;ANAPC13;ATXN7L3B;SNU13;RPS4Y1;HIF1A;MTDH;LDHB;PRDX2;LDHA;PPP3R1;PRDX4;FLRT2;FLRT3;NUP85;SERPINH1;SSR1;NUP88;GATD3A;ZNF148;BTF3;CDK17;PRELID1;FZD3;FZD2;JUND;RDX;IRF2BP2;PRRC2C;UPF3B;BRAF;PRRC2B;EHD1;HNRNPD;OGDH;CEP83;HBP1;CDK12;CDK14;CPEB2;DAND5;CDC42SE2;CDKN1C;GPI;ZNF131;BTG1;TCF25;PHF23;ARPC1A;TCF20;PHF6;ZNF280D;ING4;CSRP3;PIP4P2;UBL3;TMSB4X;TRIM2;PEA15;ENSA;TMSB4Y;RSPO2;RSPO3;ELOB;GPRASP1;TEAD1;GPRASP2;TEAD2;BRD1;TPI1;HSBP1;DENND2A;SSR3;TCF12;TET2;ELMOD3;TIMM23;NUTF2;FAM126A;GNL3;WDR33;RNF167;ZEB2;AFTPH;COL2A1;NCOR1;EXOC5;SINHCAF;PLCB1;CCDC90B;RNF165;SF3B5;GRAMD1A;WDR45B;PLPPR3;GPS1;RPL12;TIMM13;HSPA14;HSPA13;TM9SF3;BCLAF1;GPAT4;NSD1;UBN2;LMAN2;NSD2;RPL14;ZNF106;RPS2;PAIP2;BRD7;RPL18;BRD4;RPL19;SF3A3;SF3A1;YTHDF2;PBDC1;PCGF2;NMNAT2;HIPK1;TUBB4B;WDR13;BLCAP;FAM104A;GTF2H5;MZT1;SULF2;RNF146;RNF145;NFIA;ABI2;JKAMP;NFIC;SMOC1;NUCB1;LAMTOR2;C16ORF87;PHLDB1;ATP8A1;FMR1;HJURP;RPL10A;BZW2;PPP1CB;HMGN5;DACH1;MAEA;LAMP1;SALL2;CDH2;SALL3;CFL2;ZNF329;GRB10;SMARCAD1;ZNF326;MAF1;HMGN1;RAB2A;TLE4;TLE3;USP7;MAP2K2;SEMA6A;IGFBP5;TPM3;IGFBP4;RPS5;MAGI2;RPS6;DYRK1A;GOLGA8K;THOC1;FRMD4A;VRK1;FAM91A1;PGD;NRBP1;THOC7;CLIP3;GOLGA8B;ARMCX4;ARMCX2;KAT6B;KAT6A;MORF4L2;FKBP8;PHPT1;SNRPA;CUL7;ENY2;NOTCH1;C3ORF70;FAM114A2;BRI3;ANKRD11;CUL3;ANKRD12;UBR3;ILDR2;UBR1;BOLA2B;PHF21A;ORC4;ORC6;UBR5;ESD;PLXNA2;NDN;SRGAP2;SRGAP1;AP1M1;MCL1;AKIRIN2;COA3;TMEM132C;CD164;CEP350;NBDY;LSM4;LSM3;COPS4;GOLGA6A;CNOT4;BCL9;NSFL1C;GOLGA6C;CNOT6;LSM7;GON4L;NBEA;NSG2;REEP5;YEATS2;GOLGA6D;CDK4;RHEB;REEP3;CNOT2;CNOT3;PDCL;CDK1;CPE;PLXNB2;RNF181;PLXNB1;NES;ZNF532;C8ORF33;CNIH4;EIF4G2;COPS9;RNF187;BMPR2;MCM7;RNF14;AMD1;DUSP11;INSL6;PTBP1;LBH;SNRNP70;WDR6;PHACTR1;AMH;CCDC50;ILKAP;RFC3;PDCD6IP;HMGCS1;RFC1;GPX4;CEMIP2;RFC2;DNMT3A;RPL13A;ZFP91;RANGAP1;TSN;PTBP2;PTP4A2;TRAF7;DNAJC1;SMDT1;DNAJC5;LANCL2;EVL;SNRPA1;DNAJC8;ZNF512;NSRP1;NFAT5;HDAC2;GTF2A2;HDAC3;NLGN2;SMARCD3;NUFIP2;HDAC1;EI24;TULP4;RPL36A;PDHB;STOX2;DNAJB6;RBBP4;RAB24;POLR2E;ZNF503;CSK;RBBP6;POLR2I;SEC11A;MEST;UGGT1;ZNF740;POLR2L;POLR2M;TUB;RNF20;SMARCE1;SPAG7;IDH3G;CYP51A1;RPL35A;DDHD1;RAB10;SNRNP40;KLF6;MARCKS;RAB14;APC;RAB12;DNAJA2;VPS41;RAB18;ESF1;SLC24A5;TNRC6A;TPT1;TNRC6B;IFITM1;PANK3;SPARC;ARL6IP1;PITPNB;ZMYND8;DIXDC1;CISD2;SOX2;RPS14;RPS17;GOLGA4;ZNF609;RPS16;ZNF608;RPS19;RPS18;LONP1;RPS11;SOX6;GOLGA7;SOX4;SKP1;TIPIN;C17ORF49;ARRDC3;PTOV1;MRPS18A;CRNKL1;MAPK8IP3;MRPS18C;CARHSP1;COX7A2L;CRYZL1;NSMF;EZR;PFN1;PLPP3;PFN2;CUTA;MACF1;BEX3;GPM6A;BEX2;TMEM161B;BEX1;DCUN1D5;ANP32A;IGSF3;MAGED1;CSTF3;TSHZ1;ARX;HTATSF1;SMIM7;MYL12A;STRIP1;SMIM11A;PDCD11;ZNF827;ARGLU1;RALGDS;GPM6B;NUS1;BCL11B;BCL11A;INSR;KTI12;SNAP91;ZWINT;PUM2;MANF;SRPK1;RPS26;CCT6A;RPS27;ZZZ3;RPS29;CREBRF;ANP32D;MAGED2;RPS21;RPS24;ITM2B;RTL8B;RPS23;ITM2C;TOP2A;TOP2B;ZCCHC12;HBS1L;HNRNPCL1;TENM3;UBXN1;HNRNPCL2;HNRNPCL3;FAF2;NKAP;RSF1;ZCCHC18;ZCCHC17;SPPL3;EPM2AIP1;UCHL1;ZMYM2;CLDN25;SLC22A17;PCF11;ZMYM4;C1QBP;SEC61G;ZMYM5;CHMP1A;DNER;SH3PXD2B;SEC61B;HRAS;LRRCC1;RALGPS2;RSPRY1;PSENEN;CDV3;RAB6C;PARP1;PRMT2;TSC22D1;GP1BB;STRBP;RHOC;CBFA2T3;ITFG1;MLF2;NME1;RAB33B;FRG1;WAC;ALDOA;MPND;CSTB;MAGEH1;GDPD1;PTN;CST3;PURB;TCEAL8;ATP5F1A;ATP5F1B;UBTD2;EMC6;ATP6V0E2;RTRAF;TCEAL9;ARNT2;ATP5PB;NFYB;GBF1;ERBIN;SORBS2;ATP5F1D;ZDHHC11B;RAB11B;RSL1D1;SPCS2;CAPZA1;ATP5PO;TOMM7;COPG1;FAU;MPHOSPH8;CDK5R1;WASHC4;NDUFA13;KIAA1191;KDM1A;NDUFA11;POGK;MRFAP1;HDLBP;CWC25;ARID4B;NUCKS1;TOMM20;ARHGAP35;CMIP;TMEM147;BASP1;HCFC1R1;COTL1;TRAPPC13;CHCHD1;PDIA3;KDM2A;TRAPPC2L;LIG1;ANGEL2;APLP1;PAM16;ATP1B3;PDIA6;RSBN1;SHISA7;TUFM;PDIA4;DPM3;SELENOS;TBL1XR1;TIPRL;SELENOW;MATR3;SCG3;SELENOT;HDGFL3;COPB2;DTX3;EFNA5;PRPF8;ZFP36L1;ARHGAP21;SDCBP;EMG1;PDZD2;CASKIN1;EP400;ATP6V1H;OTX2;ATP5MG;MYH10;PDZD8;ATP5MF;KLHDC10;KLHDC2;HSPA9;HSPA8;CBX6;CPSF7;ACBD5;CBX5;POU2F1;CBX4;SMURF2;CBX3;CPSF3;ALYREF;CPSF2;MACO1;DNAJC14;TBCA;EIF2S2;COQ7;SMAD5;AZIN1;DNAJC10;BLMH;CLASRP;ACBD3;BMPR1A;NVL;USP33;DOCK7;USP34;ELAVL4;DBI;ELAVL2;HS2ST1;IRF2BPL;RBM3;RPS4X;SENP7;DBP;RBM7;COLGALT1;RBM5;KDM6A;RBM6;PCDHGA7;USP48;USP42;ABCC5;ABCC6;RPS3A;AXIN2;PPP2R5C;CKAP5;CKAP4;TGFBR1;FCHSD2;AGAP6;THRAP3;TRAPPC6B;AGAP5;PFDN1;B4GALT5;CHMP5;TSEN34;STOML2;POLDIP3;NRXN2;LIN9;TM2D3;NR2C2;SELENOK;TOB2;NCALD;SELENOI;STRN4;U2AF1L4;TBRG1;NXF1;IGFBPL1;PPP2R3C;MAPK1;NCAM1;ROMO1;MAPK6;HES5;ABCF1;PTCD3;TMEM30A;NEGR1;PDE4DIP;NAP1L1;PPP2R3A;FMNL2;KANSL1;SCD;PAXBP1;ABCE1;SSBP2;RBMX;SSBP3;CSNK1A1L
Genes Down-Regulated In Diacylglycerol Kinase Inhibitor II Treated STHdhQ111 Vs Control GSE129143	1674/2782	0.9999898526407996	0.9999975629759688	0	0	0.7265031690522402	7.372126020435818E-6	ITSN1;SCX;TESK2;ISM1;FAM110A;NDST2;SYNGAP1;LURAP1L;CAPNS2;PRKACG;ANKFY1;BBX;PRKACA;GTSE1;PRKACB;CACNA2D1;FRS2;UNC5C;PHKA2;BCR;AGTR2;CDCA2;CDCA3;CDCA5;CDCA8;BAZ2A;EPB41L5;RDH10;EPB41L3;PIP5K1C;HEXIM1;GSTM1;EIF2AK3;NR2F1;PBX3;PBX2;LNPEP;NR2F2;C12ORF75;PBX1;AIF1L;MOV10;PPFIBP1;PKIA;SFXN3;STRN;FAT4;GSTM5;ANXA8L1;NUDT4B;MTMR11;MED16;ARHGAP6;MECP2;SMPD3;NHSL2;CASP12;MED13;NHSL1;MECOM;TCP11L1;TSPO;DLGAP5;GATD1;RAB3IL1;SLC39A13;DUSP7;DDB1;PLSCR3;INCENP;MMP15;PLSCR4;SLC18B1;CRYAB;PAFAH1B3;PAFAH1B1;ATL3;PKN3;CENPA;FAM117B;CNPY4;PRR14L;SNX27;SNX25;STX5;STX2;ZNF467;ZSWIM4;JAM2;ZNF462;MBD5;GOLM1;DAB2IP;APEX2;BMP8B;SNX22;ARCN1;CENPE;COL3A1;CENPI;CENPJ;SLMAP;TAOK1;GID8;TAOK2;TTC30A;CENPL;CENPM;NCAPD2;NCAPD3;CENPP;CRAT;FRYL;LGR4;ADGRL3;CDKN3;MTCH1;NAB1;NAB2;FBXO25;LTN1;MSI2;FADS2;FNTA;NEK2;MAP3K4;SYBU;FBXW8;FST;CTNNBIP1;ATP11A;TPST1;VMAC;PKP2;PKP1;ZNF436;KHDRBS1;INO80D;ATP8;SHC1;ZC4H2;ATP6;GMPR;NREP;FBXO44;SPATA6;SLC9A3R2;ARL17A;SLC9A3R1;TKFC;EIF4EBP2;BMF;NEK6;CORO2A;IGSF10;LRCH2;LRCH1;SON;SP1;ACO2;HPSE;NUMA1;DYSF;PTEN;ETFB;TSPAN12;PPP6R1;PPP6R2;PRADC1;PPP6R3;PGM3;ITGB8;UNKL;CERS4;VPS13D;MSL1;TNFRSF1A;TNFRSF25;TRIM59;SPACA6;SRF;LENG9;ATP10A;MLLT3;MTHFSD;IGF2BP1;E2F2;TRIM47;IGF2BP3;SLC36A4;E2F7;KCNJ2;E2F8;KIAA0232;SYT13;BICC1;MFSD14A;MFSD14B;MYO1E;MCM3AP;PINK1;TSPAN14;MYO1C;SYT11;CD248;BCAR1;CERK;IKZF2;CCDC102A;CDC20;HERC2;HYKK;HERC1;FBXO3;CPNE2;FBXO5;LGALS9;THSD7A;SCAPER;LIMCH1;OMD;CSNK1D;ACTN4;TMEM170A;CYP39A1;BTD;CCDC80;OMP;KCTD14;KCTD11;RIN3;KCTD12;TRIM16;KCTD17;TRIB1;CCDC82;RIN2;TRIB2;NUMBL;NRN1;SDC2;SDC3;ZBTB5;KALRN;ZBTB4;MRNIP;KCNN3;DECR2;TBC1D8B;BBS1;EGR1;EGR2;EGR3;SLC10A7;TNFSF12;IFFO2;RAB27B;IGF1;CCDC9B;SMARCA2;IFFO1;NET1;PTK7;RANBP10;NRP1;AP4E1;OTUD7B;SH3RF1;MEDAG;AKAP12;ACTR1A;OR51Q1;MIS18BP1;SUFU;BBS9;SPTAN1;CAP1;PCYT1B;PCYT1A;ZHX3;SYK;GAB1;IL18;MRPS21;GAB3;ZHX1;SREBF2;RNF144A;RNF144B;ARHGEF9;RAP2A;ZADH2;DEPDC1;ARHGEF1;GNAI3;CAPG;HSD17B7;PTPA;RANBP3L;MGAT3;PCNT;MAP3K1;SPRYD3;SORT1;VEGFD;PCDHB11;KAZALD1;KLHL9;SH3RF3;SH3RF2;ITCH;SEC23IP;NOL4L;KLHL5;TTC5;SGSM2;TTC3;TACC3;PNPLA6;OTUD5;NARF;ZFAND4;CRTC1;LOXL3;BUB1B;MSMO1;PLAT;UBE3B;PLB1;IGF1R;LOXL2;NR3C2;PLAU;ENPP1;DENND5A;TGM5;BORCS6;GEN1;CARD10;ADAM11;ADAM10;POU3F1;SDHA;ADAM19;SLFN13;SLFN11;ADAM15;CARD19;MAP7D1;TBC1D25;WDFY3;TBC1D23;SIDT2;FBN2;COX19;DDX6;CACNA1G;ADGRG1;ADGRG2;GRK5;IRAK2;ADGRG6;ECT2;TCAF2;UBE2C;HOOK3;IFT22;FGF18;GNB1;GNAS;GNB4;UBA2;UBE2O;TCF4;FBN1;MXD4;RERE;TNFAIP8;TNFAIP6;HP1BP3;NGLY1;PHTF1;LMNB1;TTC28;GHR;CYP26B1;RB1CC1;MYO18A;DACT3;MYBL1;SUN2;SUN1;PDPK1;C4ORF46;SHROOM3;ETV1;NAV1;SHROOM1;TENT5A;TENT5B;EPN3;ELF1;ACOX1;ELF4;PLEC;ASAP3;ADD3;C4ORF33;CYTH3;OXCT1;FAM241A;MKNK2;MAN1C1;PTK2B;FBRS;MTA3;ATF7IP;RRM2;USF3;TBX15;GALE;OPN1SW;SARDH;ANKLE1;MRGPRF;XYLT1;MRGPRE;ELK3;SMC2;NYNRIN;CNST;WDR91;AP1S2;PXDC1;GAMT;DNAAF3;DDX11;GTPBP1;KNSTRN;GANC;WDR76;HCFC1;DEPDC1B;MTAP;MAP1A;PRKD2;VPS28;PLAC8;FAM171A2;FLRT2;CEP72;ST3GAL5;NUP88;ST3GAL2;ST3GAL3;BARD1;MCAM;PLK1;NFATC2;NFATC1;ELL2;PHC3;ELL3;PAFAH2;NFATC4;EHD1;XKR8;SQLE;GJB4;HNRNPD;SNAI1;CEP89;XKR5;PYGB;CDKN1B;PHF1;ARPC1A;SETD7;STON1;CSAD;VSIG10;PHF8;WDR44;C1QTNF3;AIFM3;C1QTNF1;UBL3;AIFM1;ADAMTSL4;C1QTNF6;ELOA;KRTAP1-5;KRTAP1-4;TK1;CIC;KRTAP1-3;TEAD1;CEP55;KRTAP1-1;TEAD3;GRAMD2A;TPI1;COPZ2;FAM126A;GCHFR;HADHA;KAT2B;HEATR5B;KIFC1;EXOC4;RARA;ANGPTL4;KIFC3;GAS7;NBAS;SGMS1;ADCY7;FGD1;OLFML3;SLC17A7;SIAE;TAF9B;LDLR;CDKN2D;CDKN2B;GSN;IL10RB;RFLNB;DHRS1;TUBB4B;SCAF1;SLC8B1;WDR13;NFIA;NFIC;RAB3D;SYAP1;TMEM131L;FGF2;VIRMA;HID1;TM7SF2;SALL2;FCGRT;OIP5;ZNF326;HMGN2;IL13RA2;ZNF324;CSGALNACT1;C8ORF58;MAP2K4;TLE3;USP6;TPM3;SKIDA1;GOLGA8K;DYRK1B;TLE6;GOLGA8B;PYGO2;KAT6B;KAT6A;ZNF316;AAGAB;TOX;FAM8A1;CSNK1G2;CSNK1G1;IPPK;CNP;FAM114A1;GLT8D2;UBR3;HMMR;UBR1;GOLGA7B;UBR7;UBR5;PLXNA2;SRGAP2;FANCI;SEC16B;RAB4B;FANCM;OSBPL3;TCEANC;FANCA;FANCG;GOLGA6A;BCL9;GOLGA6C;SYNJ1;GOLGA6D;P4HA3;PLXNB2;SLC26A7;MAP3K14;LHX9;BMPR2;GAL3ST1;WDR1;ADAMTS5;LBH;SCRN1;ADAMTS1;AP1G1;PSTPIP2;RNPEP;WDR6;EVI5L;ADAMTS7;PLEKHG3;PLEKHG2;HMGCS1;CEMIP2;CKAP2L;PLEKHG5;C1QL4;SAPCD2;CCDC74B;CCDC74A;ALDH9A1;PLEKHH2;HDAC1;VPS4A;TULP4;DENND3;BPHL;HDAC6;LMF2;HDAC7;RAB21;HAUS7;ANGPT1;CYP51A1;RPRD2;CPPED1;P2RX6;P2RX5;RAB14;KIAA0586;RAB13;VPS41;TLL1;BCOR;CCDC61;TNRC6A;TNRC6B;IFI27L2;IFITM1;PANK3;ZMYND8;PITPNA;CBLB;CALML4;AQP1;RPS6KA4;PNP;PDK4;HMCN1;SYNPO;PDK2;ARRDC1;IL1R1;ARRDC2;COG4;ARRDC3;AP1B1;ESCO2;MAPK8IP1;UHMK1;TIAM2;TIAM1;NEIL3;ZW10;GSAP;NSMF;SIK2;NBL1;MACF1;STXBP3;MAGED1;CSTF3;FUT10;APCDD1;PPL;MYL12A;STRIP1;SCFD1;STRIP2;ZNF827;ATP6V0A4;STXBP6;TRPM6;MAGEE1;SYNRG;TRERF1;TPX2;MAGED2;SIM2;SPRR1B;ROBO2;TOP2A;SLC44A1;MCUB;RSF1;LIMD2;SH3PXD2A;SLC22A17;SH3PXD2B;LRRCC1;RAB8B;ZCCHC24;ZER1;PARP1;TLR1;VWA8;UGDH;C1QTNF12;CLDN19;VWA1;HMX2;VGLL4;VGLL3;AMER1;GDPD3;PTN;RFNG;NOL3;TYMS;KIAA0513;LIMA1;PDPR;UBTD2;UBTD1;APBB2;EMC9;LMLN;MPP2;SVIL;GBF1;SORBS2;RAB11B;PDP1;KBTBD4;SPCS3;KBTBD6;CAPZA1;CLDN34;LHFPL6;F2RL1;COPG1;MEGF8;SIPA1;MEGF9;KDM1A;ZWILCH;AMOT;HELB;ARHGDIB;HCFC1R1;COTL1;SVEP1;NANOS1;KDM2A;LIG1;WNT5B;IL11RA;ANXA11;LIFR;LMO7;ATP1B2;TRPC4AP;TUFM;LOX;FANCD2;CHMP4C;MYADM;ZCCHC8;COPB2;RASL12;PXK;PXN;FBLN1;EFNA5;FBLN2;PRPF8;FAM83H;SCUBE3;ZMAT1;SPECC1;CBX6;CBX5;POU2F1;CBX3;DAP;DIAPH3;EFNA2;PXMP4;NMUR1;BRWD3;BMPR1A;GPSM1;THRA;SLC40A1;SIX1;DBI;HS2ST1;IRF2BPL;CASP9;SPRED3;CASP6;SIX5;SNAPC2;TRPS1;MAPK1IP1L;RHBDF1;TRPT1;PPP2R5D;AXIN2;IQCD;IQCG;DNM2;DNM3;RBL2;DDAH1;OAS1;PEAK1;RASA4;ALDH1A1;COL6A1;MYH9;CDH17;CDH18;KDM3B;PERM1;GNA14;HLX;S100PBP;TCF7L1;TMEM30A;LIMK2;WEE1;CKLF;RBMX;MDC1;C4BPA;CLDN1;LIPA;ATP5IF1;RABGEF1;NSDHL;MPRIP;IGLON5;LIPG;CCBE1;RBFOX2;C5ORF15;ZNF281;EML4;RUFY1;MYL6;PRKAR1A;UQCRC1;NGEF;MTMR1;PIF1;LXN;PARPBP;TTYH3;TTYH2;IQGAP2;IQGAP3;MTMR6;HACD4;COX3;COX2;RSU1;ZBTB7A;CTC1;ZNF260;ABCA7;GRIN2D;ABTB2;COL1A1;FAM135B;SASS6;FERMT2;TMEM9B;ARF3;LRSAM1;CTCF;TMEM53;LRRC32;AACS;VSIR;PQBP1;TMEM44;NELFB;SH3BGRL3;DFFA;MYOF;MRPL49;EMP1;ELOVL6;EMP3;PTGR1;VAMP8;FAM222B;GPRC5B;CDC42EP5;CDC42EP4;CDC42EP3;CDC42EP2;CKS2;CDC42EP1;GPRC5C;ARF5;VAMP2;C11ORF52;KANK2;COL11A1;LRRC17;SRRT;SRPX2;CARNS1;FLNA;HAS2;ATRNL1;STAT3;CASTOR1;TMEM64;TMCO3;GATAD2B;GATAD2A;TTLL7;SPSB1;CASTOR2;ZNF217;ZNF212;FAM13C;ZBTB20;ZC3HAV1L;HR;SAT2;LRRC71;KIAA0895;SESN1;OSBP;KPNA6;ZNF687;AP2M1;SH3GLB1;SH3GLB2;AGTPBP1;ZBTB38;UBALD2;FOXP1;ACAP3;ACAP2;FRMD5;RBMXL1;SLC9A6;FRMD8;ANAPC4;ROR1;S100A4;UTRN;KANK3;ZNF672;TNFRSF11A;FOXO1;RAP1GAP;GLIS2;SAV1;BCL2L12;SOCS3;BCL2L11;STK36;DSEL;PMVK;HACL1;AAK1;NFE2L3;ZNF654;ARHGAP11A;SLC25A1;ZNF512B;CRYBG1;ST6GALNAC2;CELF2;LRRK2;SCHIP1;LRRK1;POMT1;CELF5;FHL3;PIK3CD;ARRB1;FOXM1;NXT2;NADK2;CAPZB;FUNDC1;ERC1;ERC2;EDIL3;PPP1R12A;SH2D3C;SLC25A16;PPM1B;ZNF638;BIRC6;SLC25A10;SLC25A12;MET;ST6GALNAC6;GTF3C5;LRP5;NTN4;LRP4;ZBTB42;CXXC5;LRP6;TP53INP2;LRRC8C;SH3BP4;CTHRC1;CYB5A;SLC12A5;PRRX1;MMAB;NICN1;PRRX2;DONSON;BAIAP2;MERTK;PC;ZNF618;PRC1;SEC24C;JPT1;SPON2;JPT2;CCNF;TONSL;KEAP1;GCC2;ZDHHC2;CCAR2;CYB5D2;RASSF3;EPHB3;TMPO;ENTPD7;ANK3;HASPIN;SFRP1;SFRP2;IFI27;PPP1R3C;ULK1;KIF20A;MXRA7;CTXN1;L3MBTL3;WNK4;PCDH19;PCDH18;SNX4;DHX32;PCBP4;ARSJ;ZNF703;TSPAN5;RBM12;SNX6;INTS1;IQSEC2;IQSEC1;INTS3;ST8SIA2;RASSF7;PNMA8B;MYLPF;ANLN;C7ORF61;ID1;ID4;ID3;CALM1;RGL1;FKBP10;AP2A1;BRCA1;KIF11;PCSK7;PPP1R18;KIF15;KIF19;IDS;KIF1C;KIF1B;QSOX1;CD34;LMCD1;UTP14A;UTP14C;LYNX1;MME;MINK1;KIF23;KIF22;RGMB;ANO5;SORCS2;RGMA;ENAH;MN1;G2E3;KIF2C;DBN1;INPP1;GREB1L;XIAP;CRIP2;CAMKK1;ARVCF;PAK1;SERTAD3;RXRA;SERTAD4;GPC3;GPC4;CD55;RFTN2;CAVIN1;CAVIN4;RPA1;PLEKHA7;ALDH4A1;RGP1;PER1;ZDHHC9;NEDD4;STK17B;ESYT1;SPC24;SPC25;CCDC167;FHOD3;SCARB1;ERCC6L;MIDN;ACAA2;RTKN;CD82;KLHL36;FHOD1;GXYLT2;JADE2;RTL5;CCND3;PPME1;CAPN5;PALM;BAALC;EP300;CAPN1;ARHGEF40;ARID2;SBF1;PPFIA3;SH3GL1;KIRREL3;PDGFRB;ATG9A;CCDC157;PCOLCE;NPNT;MID2;PDGFRL;PLA2G15;TANC1;TMX4;CCNE2;HNRNPUL1;HNRNPUL2;UBE2V1;KLHL18;RTN3;VCP;NDRG3;SLC1A2;PDS5B;NDRG2;ACACB;CCNB2;CCNB1;CALD1;NPHP3;CAMTA2;WNT2;BCL9L;FDPS;ZFHX3;ZFHX2;KLHL25;KLHL26;KLHL28;SSH1;BMP4;COL5A1;KIF4B;COL5A3;KIF4A;COL5A2;PHF13;PHF19;EDA;MAST4;MAST3;CHD4;CHD3;AFF3;CPT2;SFR1;TIMM17B;ZNF385A;YWHAH;HS3ST3B1;RBM14;ARHGEF12;ARHGEF17;ARHGEF19;ABHD14B;ARHGEF18;CIP2A;MASTL;PJA1;CCNA2;LMBRD2;TBC1D4;MVD;LAMA2;DCTN1;TAF1L;HMGCR;ACVR1B;ATP2C1;AURKB;PTHLH;RAB40A;PDLIM2;RAB40B;CLMN;EPS8L2;PDLIM5;GALNT7;GALNT4;MAPK14;S100B;SOD3;CHFR;MAPK11;PNKD;ASB8;MAML2;DCAF5;BACH2;GPR173;CREB3L1;CYP1B1;HOXA2;DIP2B;ANKS1B;SYTL1;IFT80;SYTL2;KIAA1217;NISCH;BIN1;TYRO3;HOXB8;PRR12;PRR11;HOXB6;ASF1B;SKA3;FAM149A;GLG1;SKA2;PRDX2;PPP3R1;CHST12;S100A16;GATD3A;PLCG1;HOXC8;S100A11;FZD1;GSDMD;CDK19;WNT10A;FZD2;FZD5;FZD4;FZD8;TRIP4;SLC6A6;GLUD2;GIPC3;SSPN;CPEB3;CDK14;CPEB4;TINAGL1;ELL;TCF25;TCF24;C1ORF35;PRSS23;LFNG;CSRP2;PAXX;NUF2;TRIM3;ANXA6;GPR137;RSPO3;ANXA8;RNF150;LDLRAP1;TCF19;TIGD5;TCF12;TET2;TET1;SERPINB8;SERPINB5;ITPKB;BACE2;FAM234A;INF2;PLCB1;HBEGF;PCYOX1;ASAH2;TRIM16L;FIGN;TMEM164;GPR153;GCNT4;ANKRD52;METTL7A;BRD7;GPR157;AOC3;SF3A1;CARD6;AGT;SULF2;TMEM158;HYLS1;MSRB3;HSPA1B;MSRB1;PHLDB1;COL16A1;ITGA2B;RTKN2;HJURP;METRNL;TUBB6;MAEA;GRB14;LZTS3;MEN1;MOB3B;DISP1;MOB3A;CLIP3;ARMCX4;C6ORF132;CACNB3;CLIP1;ARMCX2;MELK;CLIP4;PHLDB3;NOTCH2;CUL7;DNMT1;NOTCH1;C3ORF70;MINDY2;TNKS;ABHD8;CHRD;C1ORF112;PHF21A;RAD51AP1;KLC4;KLC3;BAG3;NACC2;BTBD2;WDTC1;ANKRD28;ATP8B2;CEP350;BTBD7;DHCR24;HOPX;CNOT6;CDK1;SPIRE2;RNF181;NACAD;CYTB;DHCR7;SERINC5;BNC2;ADRA1B;DUSP14;SGCD;SIN3A;PSD3;ZNF526;ZNF524;SLC37A3;ZNF521;SH3D19;PDCD6IP;LIX1L;RANGAP1;ASPN;ASPM;EVC;RP2;METTL27;NLGN2;SMARCD3;LUZP1;SEMA3C;WBP1;SEMA3D;GLRX;NDNF;SEMA3E;SEMA3F;RSBN1L;ZNF503;TNNI3;WASF1;MEST;RPH3AL;SPAG5;RNF26;SEMA4B;AHNAK2;PTPN13;KLF3;PTPN14;KLF2;TPCN2;TPCN1;KLF8;MARCKS;PFKM;MYORG;SPARC;ARL6IP1;GORAB;DIXDC1;ANTXR1;RAPGEFL1;ZNF608;SAP130;AGFG2;TNS2;CDON;SOX5;TNS1;SACM1L;EBF1;MTUS1;PTOV1;EBF3;PIMREG;MTURN;XRN1;COL8A2;EZR;PLPP3;ZFPM2;LLGL2;PFN2;IGSF8;PTGFR;SMIM1;TSHZ1;ARX;TMTC3;CD99L2;TRMT2B;NUAK1;INPP5F;INPP5K;MAP6;AMMECR1;GDF5;GNG11;CC2D1A;RAB40AL;RTL8B;SH3KBP1;EPM2AIP1;ZMYM3;GLIPR2;NNT;ZMYM4;KIF13A;KIF13B;TNFAIP8L1;RSPRY1;MAP4K2;TSC22D1;RHOG;TFEB;IL17RC;PALD1;B3GNT9;PACS2;ALDOC;MAPRE3;KPTN;DNASE1L1;TOR4A;AKAP6;ATP5F1A;RAD54L;AAMDC;MAP4K3;GDF11;C1GALT1;ERBIN;KRT13;TJP1;KRT19;AXL;DLC1;R3HCC1;SERHL2;RAB3GAP1;TJP2;GALNT11;GALNT15;HDLBP;NRM;CIB2;ARID4B;NUCKS1;CMIP;ARHGAP42;PTTG2;NUSAP1;CMTR1;CA13;NSF;SPNS2;LGALS9C;LGALS9B;ALDH3A1;KCTD9;SELENON;SGO2;TBL1XR1;SELENOP;ELMO2;RELL1;SELENOT;PDE9A;TEDC1;H6PD;ARHGAP19;ARHGAP18;NID2;DNAJC28;DPP3;ALDH3B2;ARHGAP21;PDZD4;CASKIN2;STAP2;MARK2;ACBD5;STIL;TGFB2;SMAD3;TGFB1;SMURF2;LRRC75A;TGFB3;PTCH1;AZIN2;DNAJC12;ARHGAP28;SSC5D;DNAJC14;HSPA2;ARHGAP23;ARHGAP31;KIF18B;DLG3;RADIL;ACBD3;B4GALT2;USP35;ACADVL;USP32;DOCK7;CHTF18;PKD1;IQCJ-SCHIP1;SENP7;ZC3H7A;NAPRT;FLOT1;PDE4B;PDE4A;ABCD1;KLF10;RUBCN;CAMK1D;KLF13;PCDHGA5;RASA4B;PDE4D;ABCC6;CKAP5;CKAP4;TGFBR3;ARHGAP10;FAM189B;PXYLP1;B4GALT6;DOCK1;TSEN34;KRT80;POLDIP3;NCALD;ACAN;ERBB2;LRIG1;S1PR1;S1PR3;S1PR2;CAMK2G;POLQ;USP25;PCDHGC5;NAP1L3;SHCBP1;DLK2;TICRR;FMNL2;PIK3IP1;SCD;XPNPEP2;PMP22;SSBP2;SSBP3
Genes Up-Regulated In Expression In 12 Wk R6/2 HD Mice (Set1) GSE9803	1510/2779	0.9999898545873034	0.9999975629759688	0	0	0.5479797569689427	5.559508985645508E-6	POP7;PID1;PGAP2;POP4;NEXMIF;ZNF292;PTPDC1;ZDBF2;PSMD9;BBX;PRKACB;GBP6;ZNF287;WDR83OS;GABARAPL2;HES6;DAXX;GBP7;STARD5;DNTTIP2;FRS2;ZNF12;HDHD2;TMEM80;FAM133B;EID2;MYL6;DDX39A;SCO2;PRKAR1A;RUFY3;CDIP1;TBPL1;IDNK;CGGBP1;EXD2;MTMR1;SAR1A;SHMT2;ABCB7;MYNN;ZNF22;MRPL15;ZNF24;OAZ1;SLC5A3;GABARAP;GIGYF2;MTMR6;DEDD2;HACD4;MRPL11;C12ORF57;DYNC2LI1;CYB5R1;MRPL20;PCNX4;PRPSAP2;RHOT1;RDH12;RNF216;PDGFC;GRPEL2;RDH14;HEXIM1;CREBBP;PRPF38B;CADM3;MTERF3;ZNF260;EIF2AK2;LARP7;C12ORF73;ABCA7;ABCA8;BBIP1;MAGOHB;LYZ;CP;MRPL24;EIF5;FAM135A;PKIA;TDP1;PSMG2;AVL9;TMEM9B;RNF220;ARF4;LRSAM1;ZNF251;SNX12;MED19;MRPL39;SNX10;OSBPL11;ARHGAP6;MRPL32;LETM2;MECP2;ATIC;EFCAB2;FLVCR1;TSPO;C19ORF12;NELFB;IKBKG;DFFA;GSTO1;SPHK2;ACTL6A;RIPK4;SIRT1;LRRC41;SUMF2;MED28;FAHD2B;DDB1;MZT2B;MZT2A;PSMA6;PSMA3;TMEM33;DPYD;SDHAF1;CKS2;POT1;ERGIC3;SLC18B1;CACUL1;PAFAH1B3;RAPGEF6;ARF6;C11ORF52;RNASEK;ATL3;GPR45;NIP7;URM1;COL11A1;ABRACL;MIEF2;CCNDBP1;FAM117B;FSTL5;EXTL2;PSMB4;PSMB5;CNPY4;PLAGL1;MFN1;C11ORF49;RICTOR;RABAC1;P4HTM;SRSF10;PMS1;ZSWIM3;ATAD1;CASP8AP2;UTP6;SLF2;ATAD5;STAT3;WTIP;TMCO3;ARCN1;DCBLD2;GATAD2A;LYRM2;PSMC6;SNX16;WT1;CASTOR2;SNX14;TAOK1;CENPK;GID8;TTC30A;SERBP1;ZNF219;CENPL;ETFBKMT;UBAP1;MITD1;RPL22L1;ADGRL2;RIF1;TMEM167B;UBE2D2;ZBTB26;PLOD3;SAT2;GPR62;KIAA0895L;FBXO21;HNMT;ATCAY;YY2;FNTA;KMT5B;MAP3K4;NUDT13;NUDT12;ZNF442;C11ORF68;CDKL2;EIF2S3B;ZNF681;DGAT1;EIF1AY;FBXW8;STX7;ATP11C;UBALD2;SAP30;LENG1;RINT1;OLFM3;RBMXL1;MAK;PKP2;SRSF2;SLC25A52;SRSF3;SLC25A51;LY6H;SRSF6;SRSF7;ANAPC1;ARL8B;INO80C;RNASEH2C;INO80E;TXNDC9;LRRC57;ZC4H2;SPATA1;GPR85;ARL2;CREBL2;SPATA5;FBXO44;KRCC1;SAV1;SLC9A3R2;ARL17A;STK33;STK36;CRNDE;DSEL;MED31;SMYD2;HYI;BRIX1;EIF4EBP3;SMYD4;SLC38A9;ZNF667;ZKSCAN4;IP6K1;SOCS6;SOCS4;DR1;NOP16;ZBTB14;DCDC2;FBXO33;FBXO30;ZC3HC1;PTPRE;LRCH2;G6PC3;LRCH1;SON;GNL3L;NFE2L3;MDM4;TUBGCP4;ZNF655;MNAT1;TMEM19;NFE2L2;NUMA1;ONECUT2;CELF2;ONECUT1;PTEN;HTR2C;SUMO4;BICD1;FUNDC2;NGRN;C6ORF226;SPR;FUNDC1;SUMO3;TAGAP;SUMO2;HMG20A;MDP1;ARL5A;BCAS2;EIF5B;GRID2;PPP1R12A;ACTR6;TMEM255A;VBP1;RNASET2;ATRX;AHSA1;NDUFC2;ACTR8;PPM1A;PPM1B;PCCB;SNURF;ETF1;DSG2;TOP1;BCAT1;SLC25A12;SMIM20;SLC25A11;TRIM56;PRPS1;SNAP47;GTF3C4;USP27X;NDUFB6;ATP10D;MFF;MALT1;ZBTB41;SLC25A29;CDC45;SLITRK4;SLITRK6;SAP18;SMIM30;PCBD2;EIF4E;SLC36A4;AAMP;CNNM3;NOP56;GPKOW;MMAB;NDUFA3;NICN1;IMMT;ATOX1;BAIAP3;DHODH;GSTZ1;MFSD14B;MYO1C;NAGK;NECAP1;SLC25A39;TMLHE;ZNF618;EIF3C;SLC25A36;LTV1;CPNE8;SMARCAL1;SMARCB1;KDELR1;ZDHHC5;MTFR1L;IKZF2;NUDT6;TXNDC15;ZDHHC2;IKZF4;RCBTB2;CCAR1;CYB5D1;UBE2L3;CDC20;UXT;C1GALT1C1;CCDC91;CDC23;ZNF729;OGFOD1;CCDC96;FAM53C;ZNF724;EPC1;FBXO3;BCAP29;FBXO6;ATXN7L1;TRIM27;ZNF721;FBXO7;SCAPER;FBXO9;TMPO;PAQR9;ARMT1;SCAF11;SFMBT1;CSNK1D;PPP1R3F;BTD;IFI27;ZNF717;LACTB2;PPP1R3E;MTCP1;FAM76B;PREB;ULK1;ZNF711;KCTD12;CCNQ;CTXN2;CCDC82;EIF1B;TP53;MMADHC;L3MBTL3;PCDH10;PEX11A;CTR9;CWF19L2;PCDH19;GSPT2;KALRN;GSPT1;UBE2J1;ZMPSTE24;TGOLN2;SNX4;COMMD8;TSPAN6;DHX36;MIER1;ST8SIA4;APOD;CEP192;ATP6V1C1;ARSB;RBM11;SNX6;TBC1D8B;PPP1R26;BBS1;YES1;INTS1;IQSEC2;LRRN3;RCC2;INTS2;BSDC1;NBEAL1;RASSF8;OSGIN2;ERAL1;BRI3BP;ANLN;ZBTB6;ZUP1;CWF19L1;NOL11;INTS6;MRAP2;HERPUD2;DHRS13;CCDC122;INTS12;SUV39H2;CCDC120;MRPS14;CCDC126;GPAA1;PPP1R10;PAK1IP1;CETN2;CTSZ;AP4E1;ICA1;OTUD7B;MIA3;BRCA1;CTSV;HSCB;IDE;KIF11;PCSK7;CTSS;LARP1B;HERPUD1;THTPA;PPP3CB;NEDD8-MDP1;MIS18BP1;RSRC1;ERMARD;CNTRL;DHX15;MLX;REV3L;SDF4;KIF1B;KIF1A;QSOX2;CTSB;VKORC1;PBRM1;PCYT1B;MMD;GAA;MRPS22;MRPS23;ACAD9;NCOA4;ZFR;COMMD2;PRPF40A;RGMB;ZFY;COMMD7;RAP2C;ENAH;CTU2;CTU1;KIF2A;PDIK1L;FAM32A;ZNF780B;ZNF780A;INPP1;STX18;GNAI3;DERL2;XIAP;RELB;PCNP;PTPA;MGAT2;EXOSC2;LNPK;TEFM;SPRYD4;PLEKHA1;PNPLA8;YIPF4;SPRYD7;KLHL1;MOK;RPA1;TMUB1;PEX10;PLEKHA3;RSRC2;PNMA2;PCDHB11;KAZALD1;ETAA1;PDCL3;SEC23IP;RIT2;KIF26B;NEDD4;NDUFAB1;RTN4IP1;KIAA1958;SPC24;ZFP28;MAD2L1;SPC25;OTUD5;SRP19;SYS1;PCDH11Y;ZFAND6;GEMIN2;PCDH11X;MPI;KLHL32;PRDM2;CCND2;GNPTAB;FAM174A;SCN9A;EP300;SNIP1;ARID2;RGS9;BORCS6;PCID2;MMGT1;TMOD3;ZNF99;COX6B2;SDHA;MID2;RPP25L;SUPT7L;DHDDS;POU3F4;GPRIN2;TANC1;ZNF91;TMX4;POLG2;MAP7D2;DENND6B;TBC1D23;GEMIN7;COX19;UTP25;TBC1D19;TSG101;COX16;NDUFB11;UBA6;NPR2;HTRA2;KLHL12;PLD6;PDS5B;SLC1A6;KIF3B;DEAF1;ISOC1;RHPN2;CYC1;PIBF1;CNTN6;CACFD1;VTA1;HOOK3;UBE2A;KLHL24;HIGD2B;ZFHX4;ANKHD1;SSH1;TIMM10B;AHI1;IFT22;HOOK2;APPBP2;CNOT11;TMEM237;FMC1;COL5A2;GNAS;RSRP1;UBA2;CYCS;TAF4B;GCLM;RNF103-CHMP3;GALK2;FBN1;MXD4;RBM27;CNRIP1;NGLY1;DPY30;PSIP1;CHD3;MEA1;AFF4;ADAL;SEC61A2;IFT52;UBE2Q1;YWHAQ;RB1CC1;BCL7C;UQCRFS1;GGACT;RBM33;RBM14;ARHGEF12;NUP133;TTC33;BUD31;ATP6AP2;BCKDHB;DDX56;C4ORF46;ABHD14B;ARHGEF18;PLA2G4A;ETV1;DDX52;PJA1;PEX7;IRF3;GORASP2;TMEM216;PEX6;IFIT1B;ATG4B;SPOPL;NUP54;MAN1B1;EAPP;RBM24;DCTN4;GOSR1;TAF9;CRMP1;RRBP1;TAF1L;NT5C2;CLCN3;PSMB10;RNF2;C4ORF33;FAM156B;CLN3;GNG3;GNG4;BNIP2;FBRS;MTA3;NIPSNAP3B;ARFGEF2;HSD3B7;TIMM8A;CCDC177;GALNT6;RBM39;TTC12;NIPSNAP3A;EYA1;SWT1;TMED7-TICAM2;SOD2;YY1AP1;IRGM;UQCRHL;SOD1;CCS;SIMC1;ASB8;BRMS1L;RBM41;TAF5;OTUD1;ASB3;TAF3;MBTPS2;RBM43;TRIR;C2ORF88;STMN2;THYN1;PHAX;MSANTD4;SMC6;ENO4;RPL6;SMC2;VPS35;AP1S3;CEP97;NCKAP5;VPS36;BVES;NFRKB;DLEU7;RNF111;ACOT7;TRIQK;ARMC9;SCRIB;IFT80;ARMC8;GABRG2;C9ORF64;GABRG1;NISCH;MTAP;ARMC5;IFT81;SARNP;FDX1;SPIN2B;SRFBP1;SPIN2A;NUP98;HPRT1;NHLRC2;VPS28;ASF1A;ZSCAN29;RNF121;ZNF397;SEH1L;RNPC3;RPS4Y1;GNS;HIF1A;ADH5;GLG1;MTDH;SKA2;BLOC1S4;BLOC1S5;PRDX2;PRDX4;PCDHA1;PCDHA5;PCDHA4;SSR1;PCDHA3;PCDHA2;PCDHA9;HLA-DQA2;PCDHA8;PCDHA7;PCDHA6;ZSCAN18;NKX2-2;SLC19A2;BTF3;ACD;F8A1;FZD3;NDFIP1;PHC1;SNAPIN;F8A2;APOOL;F8A3;RDX;TRIP4;TYSND1;UPF3B;NR1D2;RMDN2;GP5;C9ORF85;THAP11;EHD1;PPT1;CEP83;PCDHB5;RAD17;HBP1;PCDHB3;CDK12;CDK13;PCDHB8;ATG2B;CEP89;FARSB;PCDHB7;CDKN1C;GPI;PHF2;MOCS2;CDKN1B;PHF1;WDR41;CHM;ASH2L;PHF6;SMG8;PHF8;C16ORF72;AIFM1;IMPA1;EMB;RIOK1;GPRASP1;GPRASP2;WDR37;EXOC8;SSR2;ANXA5;SSR3;TCF12;TET2;WDR31;TET1;TIMM22;FAM126A;WDR33;SERPINB6;FAM210A;HADHA;KAT2B;AFTPH;LSG1;NCOR1;FAM234A;HEATR5B;GAS2;GART;GRAMD1C;SF3B4;WDR25;CTDP1;ZNF592;DCAF12L2;DCAF12L1;FIGN;HSPA13;TM9SF3;NSD3;PRAMEF6;PRAMEF5;PRAMEF4;TMEM168;ERMP1;PRAMEF2;GPAT4;PRAMEF1;RNF138;LMAN2;ZNF107;TAF9B;RPL18;DTD1;PRAMEF8;PRAMEF7;SF3A3;RSPH4A;SF3A1;YTHDF2;GABRA5;GSS;PBDC1;TTC9C;DHRS1;SNCAIP;WDR12;FAM104B;BLCAP;POU4F1;MZT1;ADAT2;RNF146;TM9SF2;TM9SF1;OSTM1;JKAMP;SMOC1;VMA21;AGBL3;MORN2;TRMT6;GPR149;MSRB2;RLIM;FOSB;NUCB1;MSRB3;LAMTOR2;EEF1AKMT2;CCDC71L;ANKRD39;UHRF1BP1L;POGLUT1;TMEM179B;CEP120;SYAP1;TM7SF3;VIRMA;FAM107B;RIMS2;HMGN5;LAMP1;ZFP30;CFL2;GRB10;MACROD1;SMARCAD1;ZNF569;ZNF326;CLCC1;MACROD2;ZNF565;PCDHAC2;PCDHAC1;MAGI1;TLE4;RAB2B;BIVM;RNF43;RALGAPA1;TPM3;SKIDA1;DYRK1A;CYS1;FAM91A1;PGD;THNSL1;PGF;THOC7;ENKUR;BSCL2;CLIP3;ARMCX4;ARMCX1;ARMCX2;TEX9;KAT6A;MORF4L2;ZNF319;C6ORF136;ARMCX6;ZNF316;TNIK;FKBP4;FAM8A1;CUL9;ZNF551;MINDY3;MINDY4;MINDY1;FAM114A2;ANKRD12;UBR3;MRI1;UBR1;ABHD5;RAD51AP1;KLC4;BAG2;DDRGK1;ORC2;NDN;MAP2K7;SRGAP2;SLC15A4;ZNF784;MCL1;TRAPPC2;CD164;EIF2B2;RAB4B;CEP350;SLC4A10;GLMP;NBDY;FANCG;LSM3;LRFN2;NSFL1C;CNOT6;CNIH1;GON4L;BCL6;REEP5;REEP3;RCAN3;RIOX2;PDCL;PLXNB3;CCDC22;XAF1;PLEKHM3;EIF4G2;ZNF770;RNF11;MCM7;AMD1;C15ORF61;PIK3C2A;MAIP1;PTBP1;RPL7A;SGCB;RNPEP;C8ORF82;TLK2;EMILIN2;WDR6;METTL16;METTL15;SLC37A3;CCDC50;METTL18;ILKAP;RFC3;CDADC1;PDCD6IP;RFC1;CHUK;SGIP1;ELAC1;SORD;RPL13A;PLPBP;BPGM;PLRG1;RANGAP1;TSN;INMT;PATL1;PTBP2;ZFP90;C15ORF48;NOA1;TFDP3;RP2;LANCL2;CCDC43;MCM6;LCORL;NSRP1;VSTM2A;METTL26;HDAC2;NUFIP2;RPEL1;HDAC1;SEMA3D;GLRX;SEMA3E;BPHL;MESD;MRM3;RAB21;CACNG8;DNAJB6;RBBP4;NOCT;RAB24;RBBP8;RBBP9;RBBP6;CCDC77;RAB28;MEST;POLR2M;RNF20;SMARCE1;PPIL1;RNGTT;KRR1;RNF25;SPAG6;RPRD2;P2RX7;MARCKS;EVI2A;POLR3A;POLR3B;RAB14;DNAJA4;POLR3C;DNAJA2;RAB18;CEP162;ESF1;INSM1;CDO1;TNRC6A;PANK4;IFI27L2;IFITM1;TMEM183B;SLC46A1;MTRR;TMEM183A;GORAB;UMAD1;FCF1;CISD2;CBLB;IFIT1;IFIT3;CYP4Z1;RPS6KA6;KAT5;ZNF846;GOLGA1;ZNF845;HABP4;ARFIP1;BTRC;ABT1;JMJD4;COG8;TANGO6;TIPIN;COG6;CMC4;BROX;PRAMEF20;EBF1;HLA-A;HLA-F;CRNKL1;RUNX2;CHIT1;RRAGA;KATNAL1;ZW10;GUF1;SIK2;ZNF830;PLPP2;BEX3;BEX2;BEX1;DCUN1D5;ANP32A;IGSF3;MAGED1;MAOA;MGST1;TMTC3;PRAMEF11;CD99L2;PRAMEF10;TRMT2B;HTATSF1;RPAP2;MYL12A;PRAMEF17;PRAMEF19;SCFD1;ZNHIT2;PRAMEF18;CYP4X1;PRAMEF13;PRAMEF12;PRAMEF15;PRAMEF14;STXBP5;ASL;STXBP6;DPH7;PATZ1;CDR2;ATP6V0A1;MAGEE1;BCL11A;SETDB2;SLC35E3;RAB39A;KTI12;NMI;ZWINT;MANF;CCT6A;TPX2;PARP11;RPS27;STAG2;GKAP1;ANP32D;MAGED2;TMCC1;CC2D1A;ITM2B;RTL8B;TENM1;ZCCHC12;AHCTF1;C17ORF75;FEN1;HNRNPCL1;HNRNPCL2;FASTKD1;HNRNPCL3;ZFAND2A;FAF1;NKAP;RSF1;SGF29;ZCCHC18;EPM2AIP1;SERP1;ZMYM2;HINT3;ZMYM3;SLC22A17;NNT;C1QBP;ZMYM5;KIF13A;UBXN7;ZNF800;GNPNAT1;SEC61B;GABPA;TMED4;PSENEN;PRMT6;TMED8;STRBP;TSC22D3;PARP9;LIME1;GFRA4;VWA8;RPUSD4;UGDH;PACS2;POC5;RHOJ;FIBIN;WAC;HNRNPH2;DTYMK;PRIM1;C17ORF58;GDPD1;NT5C;TCEAL8;TCEAL6;ATP5F1A;TCEAL5;ATP5F1B;TCEAL3;METTL5;METTL6;METTL8;TCEAL9;NQO1;NFYA;MTX2;C1GALT1;LHFPL3;SPCS3;RSL1D1;SPCS2;KBTBD6;XPOT;CAPZA1;QPCT;TRIP11;RAB9B;RAB3GAP1;ZNF354C;WASHC4;WASHC5;GALNT16;KDM1B;HFE;MRFAP1;HDLBP;FAIM2;NUCKS1;LZIC;RDM1;DOCK11;TMEM147;HCFC1R1;COTL1;TMEM38B;CMTR1;PDIA3;TRAPPC2L;MIGA1;ALG14;ALG13;STIMATE;TRAPPC2B;ARID5B;EPDR1;PCDHA13;PCDHA12;CGRRF1;PCDHA11;TMEM130;PCDHA10;RSBN1;SELENOO;PRPF4;KCTD9;SELENON;SGO2;PACRGL;PREPL;PHOSPHO2;ILVBL;FAM185A;TIPRL;SELENOT;STEAP2;ISCU;ABCG2;ZCCHC8;COPB2;USP54;GSTCD;PXN;DNAJC24;LTBP3;CSF2RA;NALCN;ARHGAP12;DPP6;ZMAT1;TASP1;LONRF2;KLHDC10;CBX8;KLHDC2;CBX7;HSPA8;TGFB2;CBX5;CBX4;ALYREF;DNAJC12;TBCA;EIF2S2;DNAJC15;AZIN1;DNAJC18;NFKBIA;TSGA10;TMEM117;CAPRIN2;EBPL;ACBD3;TMEM35A;ZCCHC2;BMPR1A;LRP11;ACADVL;HSPB6;PDE3B;USP34;HS2ST1;RBM3;RPS4X;FLCN;TMEM101;LRRTM4;PPP2R5E;SENP8;DBT;FLOT1;POLK;RBM7;RBM6;HGSNAT;KLF12;PDE4D;C9ORF24;PPP2R5C;CKAP5;SENP1;RBL2;LATS1;DDX19B;LATS2;TERF2IP;CHMP3;DNASE2;HAGH;TMEM9;USP41;B4GALT6;CHMP5;TSEN34;HCN3;DDC;STOML1;RGS19;TUFT1;GMPR2;OPRL1;TM2D3;FAM169A;TOB2;USP18;TBRG1;PPP2R3C;PCED1A;NRIP2;TOGARAM1;BPNT1;ROMO1;S1PR3;GBP2;ABCF3;GBP4;LEKR1;ATE1;KDM4C;TMEM30A;TMEM30B;LIMK2;ZNF182;NAP1L3;NAP1L2;PDE4DIP;PPP2R3A;C9ORF40;GDAP1;USP29;GDAP2;SGPP1;RMC1;WEE1;KANSL1;PAXBP1;CKLF;RBMX;CSNK1A1L
Genes Down-Regulated In Friedreich Ataxia iPSCs Expression Vs IPS-F-5-hFib2-Ips5 Cell Line GSE22651	1513/2764	0.9999898643692127	0.9999975629759688	0	0	0.5589572454693185	5.665412977297542E-6	NUP107;PGAP2;POP4;PREX2;KRTCAP3;LACTB;RABGEF1;AS3MT;KIAA1586;PPP4R4;FGFR1OP2;CKMT1B;MTERF1;TMEM8B;KRTDAP;ATG3;GABARAPL2;WDHD1;STARD5;CSNK2A3;NGDN;DNTTIP2;LDOC1;DICER1;HDHD2;ZNF14;TMEM80;EML4;CLDN4;EID2;RBP5;EWSR1;PRKAR1A;RFX7;RUFY3;RUFY2;GTSF1;NYAP1;CDCA3;SAR1A;AASDH;ABCB7;HHLA2;SHMT1;MRPL19;C12ORF60;MRPL16;MTMR8;ZNF22;ZNF23;MRPL15;LYPD6;GABARAP;MRPL10;DEDD2;HACD4;MRPL11;OAZ3;SULT1A1;FAM221A;ADAMTS14;PRPSAP2;RHOT1;RNF213;ADAMTS18;AMZ2;RHBDL2;HEXIM1;MCTS1;PRRT1;CFAP74;PRPF38A;HACE1;BTBD17;CCZ1B;MTERF3;CADM2;ZNF32;C20ORF27;SNF8;L1CAM;GRIN2B;MRPL24;DHFR;DAZL;MLLT10;EIF5;FAM135A;PKIA;LYPD6B;L1TD1;NANOG;STRN;PSMG1;HNRNPA1L2;ZNF254;MTMR10;LRRC34;RPLP1;MRPL38;EFCAB6;OSBPL11;EFCAB7;PIGW;HOXC11;PIGV;ZNF48;C12ORF43;LRRC1;PIGX;PQBP1;MED11;NHSL2;JPH2;MECOM;TMEM44;EFCAB2;CTLA4;C19ORF12;DLGAP2;DLGAP5;PCMTD1;SULT1C4;ZNF485;ZNF483;RING1;RIPK3;TEX11;ACTL6A;LRRC40;SLC39A13;EMP2;MRPL47;NSUN6;ELOVL7;PTGR1;DUSP6;LRRC41;POU5F1;SIRT3;MED23;PSMA3;SDHAF3;CKS2;PIGK;VN1R1;POT1;PGAM4;SDHAF4;GPRC5C;PIGF;LYPLAL1;OR52A5;RAPGEF4;CRB2;ZSWIM1;FH;SAMD8;CIPC;TSR3;ZNF518A;ABRACL;SNX32;CCNDBP1;CENPA;TMEM70;TUBA3E;TUBA3D;GGA3;PSMB5;CNPY4;TMEM67;UCP3;TMEM68;C11ORF49;PMS2;BID;SRSF10;PMS1;SRSF11;SRSF12;ATAD1;SLF1;P2RY10;UTP6;ZNF460;CKMT1A;TRAPPC10;GPR52;SNX24;LRRC20;CENPE;FABP3;GID4;PSMC6;CENPH;SNX16;FABP5;FABP6;CENPJ;FABP7;TAOK2;C18ORF32;CENPL;YPEL1;MPLKIP;ZNF217;AGRP;PKN1;ZNF699;CENPQ;MIXL1;ZNF454;CDKN3;HDDC2;KCNG3;PDCD7;UBE2D2;MPV17L;PDCD5;HIKESHI;SAT2;NUDT10;POTEM;POFUT2;MTRF1;STK16;LEPR;PMPCB;CIR1;MAP3K8;NEK2;PITX2;NEPRO;NUDT12;POTEC;C11ORF68;ZNF684;CDKL2;BNIP3L;CDKL3;ZNF681;AGTPBP1;ZNF680;STX8;STX7;PPP1R16A;ATP11C;PIAS2;TUBA4A;FOXP1;RBX1;SAP30;LENG1;ACAP2;FRMD5;DMTF1;MSH2;OR51T1;ZNF439;C18ORF54;SRSF3;SLC25A51;ZNF678;ZNF433;ZNF432;ANAPC1;ZNF431;ZNF670;TXNDC9;CREM;UBFD1;KRCC1;SPATA7;EIF1AD;ATXN1;HNRNPDL;ZNF429;CRNDE;ZNF428;PMVK;ZBBX;ZNF669;SLC38A6;AP4S1;BMF;BRIX1;ZNF667;SMYD3;SOCS6;BCL2L14;SOCS4;SLC38A4;DR1;NOP16;TMEM120A;FBXO36;RABL2B;ARPC5;ZBTB11;KY;QKI;LRCH2;SP3;SCGB3A2;ZNF658;TUBGCP6;SP8;MNAT1;MDM1;ARHGAP11A;SNAP25;CRYBG2;SLC25A3;ST6GALNAC2;ONECUT2;ITGB4;LEAP2;MCMDC2;CELF1;APIP;PIK3CB;TSPAN12;NXT2;GPR89B;AP4M1;MRPL3;NADK2;ARL5B;HHEX;MRPL1;SPDYE2;FUNDC1;SPDYE1;SUMO2;MDP1;YAF2;BCAS2;SMIM12;EID2B;ZNF880;TMCO5A;PPP1R12A;ACTR6;VBP1;SMIM19;VPS13A;AHSA1;MMS22L;PPM1A;QTRT2;PPM1B;SPATC1;BMP2K;SNURF;ETF1;BIRC6;PPP1R12B;ST6GALNAC3;SLC25A11;SLC25A14;UHRF2;PCOLCE2;U2AF1;PPM1J;TSPAN33;SLC25A27;ZNRF2;PARD6B;MIEN1;PARD6A;ARL13B;SLITRK4;ZNF627;SLITRK5;EIF4E;ZNF620;GPKOW;MYO10;MID1IP1;IMMT;AKR7L;RPL23A;MYO19;MFSD14A;TSPAN13;TMLHE;TRIM36;CCM2;EIF3C;PTPN5;KCNK4;NPFFR2;CPNE8;JPT1;CCNJ;LPGAT1;CERK;CCNH;ECI1;RFESD;LRR1;OGFOD3;THUMPD2;CCP110;GCC2;ZDHHC2;C1GALT1C1;LGALS2;CCDC91;CDC23;SNRPD2;PPAT;SPATA24;FBXO3;RCC1;ARL16;FAM53A;KIF21A;FBXO5;KIF21B;FBXO8;CCNL1;ZNF720;SCAPER;TMPO;ZFP1;ARL15;ALG5;RSAD1;TALDO1;UNC93A;ANK3;ASRGL1;CRISPLD1;PPA2;LACTB2;KCNQ2;THAP9;ZNF714;KCNQ4;ZNF711;PEX11G;EIF1B;TRIM11;C22ORF39;ZBED9;SDC2;PEX11A;CTR9;ZBTB5;PRH1;NKAIN1;ACTR3C;DSN1;MRNIP;DHX32;PPCS;ERI1;PCBP4;DHX36;KCNN1;SARAF;STK38L;TSPAN2;HIVEP2;KCNN4;ZBED5;ATP6V1C1;ARSB;APOBEC3F;YES1;TNFSF14;XRCC4;INTS2;EAF2;SUCO;CENPVL3;SNW1;NDUFAF6;PPP1R1A;NDUFAF7;ID2;NDUFAF5;ID1;WNK3;GNRH2;SPDYA;ID4;ID3;INTS7;CD200;HERPUD2;SPAG16;PTPRT;COX7B;CCDC121;CD40;MRPS16;IL25;CCDC126;PAK1IP1;CTSV;KIF11;LARP1B;HERPUD1;AKAP12;NANP;C8G;NUDCD2;ODR4;KCNT2;MIS18BP1;NMRK1;SUFU;HYAL2;RAC2;KIF1C;QSOX1;AASS;CTSC;MRPS28;NCOA1;MRPS26;ZHX2;ATMIN;MRPS23;ZFR;GAB1;KIF25;MRPS21;KIF23;ANO7;MRPS7;ZHX1;RAP2C;TOX3;CTU1;SLTM;VSNL1;DEPDC1;G2E3;PABPC3;MICU3;PTMA;GNAI3;GPALPP1;MRPS31;XIAP;GNAI1;RXRB;NFIL3;CYP2A13;EXOSC9;PERP;FAM177A1;MGAT2;EXOSC3;EPS15;DYNC1I1;PAK5;CAP2;MICB;PEX16;CD72;PLEKHA1;PNPLA8;YIPF4;CAVIN4;AKR1C3;PLEKHA5;RPA1;KLHL2;RSRC2;PCDHB12;DOHH;APTX;MIB1;TMUB2;NUDT9;ALDH4A1;ETAA1;PDCL3;EPGN;RIT1;MIS18A;CMSS1;GPAM;DPY19L4;STK17A;KCNS3;CCNG1;FKBP1B;RTN4IP1;MAD2L1;SPC25;PAGE4;DCLRE1A;ERCC6L;ACAA2;DCLRE1C;UBE3D;MPG;ZFAND6;BCCIP;BUB1B;MSMO1;TTF2;UBE3B;ETS1;RTL5;IGF1R;TBC1D31;FAM174A;CCRL2;ENPP1;CAPN3;SNIP1;ARID2;ENPP5;RPP38;SH3GL1;ZBP1;SCARA3;TMOD3;ADAM10;ZNF98;DNAJB14;UBE4B;COX6B2;TANC1;ZNF92;POLG2;SBDS;GEMIN7;CARD14;CARS2;CCDC150;DDX6;RTN3;NDUFB10;UBA6;YTHDC1;PLD5;DAPP1;HTRA2;VCX;PSEN1;HIGD1A;RASGRP1;SLC1A7;ODF2L;CCNB1;ISOC1;CYTL1;LLPH;PIBF1;QSER1;GCN1;ISOC2;IVNS1ABP;TCAF2;FDPS;MGAM;ARHGEF35;UBE2C;HMGA1;HOOK3;KLHL24;BMP6;BMP4;NASP;NAT2;FGF19;PHF14;RSRP1;UBA2;TAF4B;FGF12;GALK2;MUC21;CUEDC2;TNFAIP8;TTC23;RBM26;DDX47;PRR3;HP1BP3;HMGB2;PSIP1;PCTP;DMKN;TAZ;AFF4;PHTF1;TTC27;AFF1;TTC28;RPGR;GRM3;IFT52;SFR1;UBE2Q2;LRRFIP2;CA8;ARFGEF3;RBM33;DNAI2;MKKS;DDX59;NAA30;HSDL1;TTC32;TTC33;BCKDHB;C4ORF46;DDX52;GLRX2;UTP18;GCNA;DYNAP;EEF1G;EPN3;CCNA2;PEX7;LMBRD1;RER1;UBE2R2;ACOX1;NDUFS6;GFOD2;TBC1D7;TMEM218;ATG4C;NDUFS3;BLVRB;SPOPL;GNB1L;NUP54;FAM72D;EAPP;FAM72B;BLVRA;DNAH5;DCTN4;TAF9;RNF8;ASAP2;ADD3;NT5C2;ATP2C1;PSMB10;OXCT1;MXI1;NAA25;EPS8L2;NUP43;VHL;PRPS1L1;ARFGEF1;TIMM8B;TIMM8A;KRTAP10-2;RBM39;FAHD1;NIPSNAP3A;LAMB1;ZIC5;ATP2B1;WARS2;SOD1;FAM131B;SHLD2;NUP35;RANGRF;CPVL;OTUD1;ASB3;TRIR;PATJ;ANKLE1;RPL32;IPP;MSANTD3;PHAX;ABCA12;BACH2;DCAF6;GLE1;ZSCAN31;MSANTD2;GJA5;VPS35;DDX17;ZNF165;ACOT8;ACOT7;WSB1;RPL21;WSB2;DNAAF2;PRKCB;SERPINF1;ARMC9;MED9;SOX14;GTPBP8;WDR72;ARMC8;KNSTRN;GABRG2;DYNC1LI1;DEPDC1B;DAAM1;BIN2;LGALS13;PRR15;TARS2;NUP98;HPRT1;RPL26;FREM1;LINS1;ZSCAN29;PRR13;ZNF155;ANAPC16;VPS26A;SLAIN1;RNPC3;SKA3;C9ORF72;HIF1A;ADH5;MTDH;BLOC1S4;BLOC1S5;LDHB;RIC8B;ST3GAL6;PLCG1;PROM2;SNAPIN;ZNF140;DNASE2B;DNAH14;KIR2DS4;NFATC1;MCAT;SLC16A14;C9ORF85;GLUD2;TADA2A;ADI1;PAH;HNRNPD;CEP83;PLCH1;PCDHB3;SERPINI1;CDK13;CPEB3;PRR36;CDC42SE2;BTG3;ZNF131;BTG1;CDKN1B;SPEF2;PHF23;PYGM;ADO;SMG8;SLC6A2;ASGR1;WDR44;TMEM187;ZNF280D;ING4;ING5;TRIM9;ZCWPW1;AIFM3;CSRP2;RPSAP58;TRIM2;ENSA;NUF2;PLEKHN1;GPRASP1;ZNF124;TEAD3;TIGD7;SLC2A12;SSR3;PAX3;NUTF2;TERF1;WDR33;RNF168;RNF167;AFTPH;KIFC3;RCCD1;PLCB1;GART;EXOC1;CCDC90B;NPSR1;WDR25;TIMM9;DCAF12L1;TIMM13;HOXD13;METTL21A;BCLAF1;TMEM169;EPCAM;GPAT4;RNF138;RPL14;RRP36;ZNF107;GPAT2;ALKAL1;PAIP2;RNF130;PCGF6;GSR;GATB;NR1H3;NMNAT3;GTF2H2;TTC9C;WDR12;GTF2H3;WDR13;MZT1;WDR11;RNF145;TMEM156;ABI2;MORN4;RNF149;TRMT5;PLP1;GPR149;LAMTOR2;CEP41;NUCB2;EEF1AKMT1;SEMA5A;RAB3C;UHRF1BP1L;DGKD;CTNND2;SYAP1;ITGA2B;RTKN2;TNC;CDH7;FAM107B;RIMS2;ABHD10;C1ORF127;CYSLTR2;HMGN5;GRB14;ZFP30;CHP2;OIP5;SLC39A8;ZNF568;SLC26A10;HMGN2;GYG2;LZTS2;KCMF1;RAB2A;ZNF561;USP6;MAMSTR;RALGAPA1;SKIDA1;RPS6;DYRK1A;THOC1;THOC3;VRK1;MITF;VRK2;LEMD3;NRBP1;THOC7;DISP1;ARMCX1;CACNB4;ZFP42;NHP2;ZNF559;ANKRD40;ZNF557;FKBP4;RHCE;ZNF793;ZNF551;METTL2B;MINDY3;ABHD2;CUL3;ABHD8;ILDR1;AK4;HMMR;RLF;BAG4;UBR7;BTBD3;ESD;SMN1;SRGAP2;SKIL;MAP2K6;MCL1;FANCI;ANKRD34B;CD164;CCDC18;PPAN-P2RY11;ATP8B2;OSBPL2;RITA1;BTBD7;FANCB;GCSAM;BTBD8;COPS4;CNOT4;IRAK1BP1;P4HA1;SYNJ1;RIOX1;MAFF;RCAN3;RIOX2;BCL2;PIR;CDK1;RLN2;CPE;SLC26A9;CNIH4;SLC26A6;EIF4G2;TCP10L;ZNF771;ZNF770;RNF11;MCM8;WDR4;ZC3H8;UFSP2;SYNE4;SYNE1;DUSP11;PAGR1;METTL14;ZNF768;DNMT3B;ZNF766;CNGA4;GAL3ST2;METTL15;ZNF521;METTL18;COA5;ILKAP;ZNF761;RFC5;CR2;PLA2G12A;RFC3;GGPS1;RFC1;GPX4;RFC2;COL25A1;PLEKHG5;LANCL1;SORD;RPL13A;HAUS6;TSN;ZNF75A;HAUS1;LCK;RTN4RL1;DMRTA1;EFHC1;CCDC43;MTFR2;EFHC2;METTL26;SLC24A1;HDAC2;GTF2A2;WBP1;PLAG1;SEMA3B;RPL36A;MRM2;JAKMIP2;MRM3;CACNG6;REPIN1;DCAF17;P2RY4;RBBP4;VPS50;P2RY2;RSBN1L;RAB24;ETFRF1;RBBP9;RBBP6;TNNI3;RAB28;ZNF501;WASF1;STOX1;DCAF13;JAZF1;CACNG5;POLR2M;RNF20;SMARCE1;IRX2;SPAG5;KCNJ13;CYP51A1;KCNJ14;DDHD1;C1ORF147;KBTBD11;OTOGL;P2RX7;RAB10;MGAT4C;MARCKS;CLEC2B;P2RX3;RAB15;RAB18;CCDC65;INSM1;PPIL3;CDO1;CLEC2D;PFKM;PPIL6;IFI27L2;MTRR;CALML5;WDSUB1;GORAB;HDAC11;FCF1;CISD2;AQP4;C14ORF93;ANTXR1;HS6ST2;EDNRA;ZNF608;KAT5;RPS19;CHEK2;HABP4;ARFIP1;CHAC2;ZNF600;BTRC;SEPHS2;PDK2;RPS13;C3ORF14;MAGEA4;VCX3B;ESCO1;LMAN1L;ARRDC2;SACM1L;ARRDC3;BOLA1;SLC6A13;ACSL4;ESCO2;GBGT1;MTURN;MRPS18C;PLPP7;NEIL3;CARHSP1;KATNAL1;CEP57L1;ZW10;CRYZL1;MAGEB3;SUCLG2;HECA;NSMF;DNA2;ZNF830;ANKRA2;PFN1;CBLL1;PLPP2;LLGL2;SMIM4;ANP32A;IGSF3;CSTF3;KLK5;NMD3;NLK;SMIM7;TMTC4;STRIP1;NHLH2;ZNF829;GNG10;AP5M1;DPH5;OTOF;ATP6V0A4;DPH6;TRPM3;SCAI;TRMT1L;ZRANB3;RPL39L;RABGAP1L;MAGEE1;BCL11A;SYNRG;SETDB2;SH2D1A;HSPBAP1;ZWINT;UBAC2;RPS26;CCT6A;PM20D2;PARP11;RPS27;ZZZ3;STAG2;GKAP1;ZNF813;NMU;ANP32C;TMCC1;TRMT11;TDGF1;ITM2A;RPS23;GFM2;ZFAND2A;MAGEF1;HILPDA;NKAP;RSF1;SIPA1L2;IFNA8;SPPL3;LOC100287896;SERP1;ZMYM3;NNT;UBXN8;GNPNAT1;SEC61B;SLC22A10;RAB8B;IZUMO2;OR4D1;TSC22D1;SLC35G6;INSRR;ZDHHC13;IL17RB;PALD1;RAB33B;VWA8;UGDH;CLDN14;TNNT1;FRG1;TFEC;B3GNT3;CLDN18;HNRNPH2;PRMT9;SDCCAG8;CSTB;PRIM1;C17ORF58;GDPD1;ZDHHC23;RGPD5;AKAP7;ZDHHC22;RGPD2;RGPD1;PSMC3IP;TCEAL8;AMN1;CUX2;TCEAL4;METTL5;METTL6;SPTSSB;EMC6;TRAM1L1;RTRAF;TCEAL9;GINS1;RANBP2;GDF11;CDX4;ATP5PB;MTX2;C1GALT1;TUBE1;COLQ;KBTBD6;C10ORF82;CAPZA1;VWC2;TOMM7;TOMM5;CDK5R1;ALG1L;WASHC4;KIAA1191;ZWILCH;MYRFL;ARID4B;DEUP1;LZIC;ARHGAP36;TATDN1;HCFC1R1;SACS;NUSAP1;AZI2;TMEM38B;CHCHD1;PDE8A;PSPH;TMEM14B;NANOS1;NOM1;PHYH;GOLGA6L2;ALG13;ANXA11;ATP1B3;LIFR;TSC1;ACYP1;SGO1;PREPL;FANCD2;SELENOP;TIPRL;CHMP4C;CHMP4A;MATR3;SCG3;HDGFL3;ISCU;FAIM;AKNA;DEFB131A;GSTCD;DNAJC24;NTS;SEZ6L2;CSF2RA;PSORS1C1;ARHGAP12;ZFP36L1;COP1;FAM83F;DPP8;SOHLH2;PMAIP1;ATP6V1H;OTX2;ATP5MG;KLHDC2;SPECC1;OR2B2;ACBD4;LRRC75A;CPSF3;ALYREF;EPHX2;CPSF2;DNAJC12;BTNL2;SMAD5;AZIN1;DNAJC17;TDRD3;TBCK;DIAPH2;DIAPH3;DLG3;GDNF;MAN2B2;DNAJC10;BLMH;OR2A5;BRWD3;CXCL6;SCYL3;LRRC74A;NVL;USP32;CGB7;USP33;CBY1;DBI;HK2;CXCL5;HS2ST1;RBM3;SNAPC5;HEBP1;SENP7;CASP7;HPF1;SNAPC1;CASP6;HJV;NTMT1;SENP8;POLI;RBM7;PROSER2;ABCC4;KLF12;MRGPRX3;AKTIP;MARS2;OR2H2;USP44;SPATS2;ABCC6;RPS3A;PPP2R5C;FGR;FCHSD2;TRAPPC6B;ALDH1A2;RBMS1;DNASE1;USP41;B4GALT6;ITGB3BP;PRTFDC1;CHMP5;TSEN34;KDM3A;ZNF197;ABRAXAS1;TSGA10IP;TM2D1;BRAT1;NRXN1;GMPR2;USP12;MOSPD1;ATP1A2;LIN9;TM2D3;FAM169A;NR2C2;OGFRL1;UGP2;PPP2R3C;PCED1A;TOGARAM1;S1PR3;S100PBP;C2ORF76;USP25;C2ORF74;KDM4D;SGTB;LGI4;NAP1L3;SCLT1;NAP1L1;PPP2R3A;USP28;FMNL2;PPP2R2B;PPP2R2D;AQP11;LPIN2
Genes Up-Regulated In Friedreich Ataxia iPSCs Expression Vs Mel1 P51 Cell Line GSE22651	1646/2755	0.9999898703243448	0.9999975629759688	0	0	0.7118652853549157	7.2110009734313E-6	JRK;ITSN1;PTPDC1;TSKU;FAM110A;ENDOV;C19ORF54;ZC3H12B;FAM110B;EPSTI1;AKT1;GTSE1;PKNOX2;ZNF18;UNC5A;UNC5D;FRS3;ZNF16;BCR;EWSR1;DDIT4;ORAI3;RABL3;ASPHD2;PLBD2;CRABP2;SHMT1;C12ORF60;CDCA7;GATA5;GATA4;GATA3;PLA2G7;ZNF25;EPB41L5;RNF214;RNF215;EPB41L3;SULT1A3;JAG2;GSTM3;CREBBP;JAG1;BTBD17;MTERF3;NR2F1;PBX3;NR2F2;L1CAM;ZNF35;PGA5;MOV10;VANGL2;STRC;SFXN4;ZNF497;ZNF491;MED16;MED12;MECOM;DLGAP4;DUSP4;MAMDC4;ZNF484;CHST6;GSTO1;METRN;RAB3IL1;BAZ1B;DUSP6;DDB1;MED23;PHF20L1;SLC7A8;OAF;C19ORF25;OR52A1;ERGIC3;RAPGEF6;ERGIC1;SAMD5;CCM2L;WNT8A;KCNA5;C6ORF52;SNX33;FAM117B;NRAS;CNPY4;PLAGL1;ADAM23;ZSWIM8;STX5;ZSWIM6;ZNF467;ZSWIM4;TP53I11;ZSWIM5;SAMD3;CENPV;MBD6;SLF2;ZNF460;MCRS1;APEX2;ZNF76;WTIP;CENPE;COL3A1;CENPI;ETNK2;TTC30A;ZNF74;YPEL1;YPEL5;MIXL1;CENPS;MTCH1;REG1A;MSI1;FADS2;POFUT2;NUDT18;CLBA1;TNFRSF4;FADS1;BNIP3L;CDKL3;DGAT1;FST;CTNNBIP1;FAM118A;FBXO15;FBXO10;SMO;ZNF438;DLX1;SHC2;KHDRBS3;DLX5;SHC1;GSTT1;FBXO46;NREP;PKMYT1;SPATA6;ARL17A;TKFC;MOBP;EIF4EBP2;BMF;SMYD4;TNFRSF14;ZNF423;CD276;KIR2DL5A;TXNDC5;NEK9;RASL10B;RABL2B;ARPC4;CORO2A;CORO2B;DRAP1;G6PC3;DMXL2;SP5;SP8;CNTROB;BCAR3;ONECUT1;ETFB;TSPAN12;TSPAN10;NRGN;C6ORF226;BOC;YAF2;PGM1;CERS6;TNFRSF19;HTR3A;NRG1;ADAMTS20;ATRN;ADORA2A;HAND1;BMP2K;TMBIM6;SPACA9;CANT1;SRC;SRBD1;SLC5A12;PTH2;SRL;TBXT;MLLT6;MTHFSD;ATXN1L;NNAT;TRIM46;E2F2;IGF2BP3;FSD1;TRIM44;CABLES2;TBX3;GZMH;TM6SF2;MFSD14A;DBNDD1;NECAP2;TRIM39;TRIM36;CD248;UNC79;SMARCAL1;MT1M;NUDT6;CRKL;RCBTB2;MT2A;EPC1;FBXO6;CCDC92;SPA17;ATXN7L3;FBXO7;CER1;LIMCH1;GOLPH3L;CSNK1D;ALG1;KEL;SOAT2;KCNQ2;KCTD13;MT1F;MTCP1;MGARP;RIN2;TRIB2;SYNGR1;APOB;B4GALNT4;APOBEC3C;BBS2;SLC10A4;BBS1;EGR2;SLC10A7;CNFN;EXT1;CYP26A1;LPAR6;PTK7;RANBP10;MON1B;HERPUD2;NRP1;CSRNP2;DMBX1;PPP3CB;AKAP14;ERMARD;CNTRL;SDF4;SPTAN1;ZHX2;ATMIN;GAA;PABPC4;NBPF11;NBPF14;RNF144A;RAP2A;TOX2;CNKSR3;ARHGEF1;ARHGEF2;FJX1;NAPB;GBA;RELN;MGAT2;MSX1;CAP2;MAP3K3;MON2;GAD1;KCNRG;PNMA2;C9ORF116;SH3RF3;KITLG;TTC8;KLHL5;SGSM3;TTC3;TCEA2;GRINA;NARF;AMHR2;PCDH11Y;CRTC1;TBC1D3B;ZFAND3;PCDH11X;INPPL1;LOXL3;PLAT;PRDM1;LOXL1;IGF1R;IGFLR1;TEKT2;DENND5A;NRTN;CARD10;POU3F1;POU3F2;COX6B1;ADAM19;GPRIN2;ADAM17;ADAM15;LYG1;MAP7D1;DENND6B;EMID1;TBC1D26;FBN2;TBC1D19;PKDCC;TSG101;CACNA1A;HTRA2;CACNA1E;INAVA;CACNA1G;RAI1;ADGRG1;GRK4;TBC1D13;LPXN;MORC2;PIBF1;TFAP2A;UBE2A;MANBAL;FGF17;UVSSA;FGF18;CNTN3;PYROXD2;DNAL4;FGF12;FGF11;SDK2;MXD4;RERE;TTC26;DYRK2;RND2;TAZ;TTC29;CABIN1;LMNB1;TTC28;GHR;GRM3;TCHP;C4ORF51;GRM4;ZIC2;RASGEF1C;DACT1;SUN2;SUN1;PDPK1;CAD;TTC31;C4ORF47;SHROOM3;NAV1;NAV2;OLIG2;TENT5C;ACOX2;TMEM219;PLEC;NAXE;RNF6;ADD3;AGPAT1;RNF4;GNG2;MTA1;MVB12B;MXI1;SLIT1;GNG8;RALY;SLIT2;TTC12;TTC13;EYA1;EYA2;BNIP3;ZIC4;GALC;SIMC1;CD7;ACKR3;ERCC5;XYLT1;ANKRD20A1;EVA1B;MSANTD2;ZMIZ1;WDR91;CDK5RAP3;CDK5RAP2;DDX17;GAMT;MBNL2;DNAAF3;DDX11;CLEC11A;ARMC7;SCRIB;DAAM1;MAP1A;FREM2;VPS28;ASTN1;ZNF397;NAIF1;AKAP17A;WDR62;FAM171A1;LDHA;FLRT3;PRDM16;ST3GAL5;ST3GAL1;ST3GAL3;BARD1;BTF3;WDR59;MCAT;WDR54;XKR8;GNPTG;ARL2BP;TCN2;MKS1;FNDC11;PPT2;CDKN1C;GPI;MESP1;PHF2;CDKN1A;NRSN2;PHF1;ARPC1A;CSAD;WDR46;C1QTNF1;RPSAP58;C1QTNF6;ZNF280B;TCTN1;ZNF280C;TK1;TEAD2;TPI1;WDR37;PLLP;GCHFR;ZEB2;COL2A1;KIFC1;EXOC4;EXOC6;EXOC1;WDR27;GRP;ASCL1;WDR24;FGD1;MBNL3;BCHE;PCGF6;GSN;IL10RB;TPK1;WHRN;GSS;PCGF2;WDR11;ADM5;SMOC1;NUCB1;ZNF337;CEP41;SCRG1;ZNF334;ZNF333;N6AMT1;TNC;EDC3;SLC8A2;LAMP5;FGF8;SLC39A9;SALL4;SLC26A10;ZNF324;PCDHAC1;TLE4;C8ORF58;TLE3;COL27A1;MAP2K2;TMEM178A;TPM3;GOLGA8K;DYRK1B;TTC21A;VASH1;THNSL1;VRK3;THNSL2;LEMD1;HIC2;OBSCN;RAB37;SLCO2A1;FKBP7;BRSK1;RAB5C;FAM218A;SLC38A10;UBR1;HSPBP1;MTM1;YBEY;DVL1;SRGAP3;DRD4;TMEM132D;AKIRIN2;EIF2B4;ZNF781;CCDC18;CEP112;RAB4B;TMEM132B;CCDC15;SLC4A11;BCL9;BCL6;LHX2;LHX1;CSPG5;PLXNB2;ZNF778;C8ORF33;BMPR2;GAL3ST1;MCM7;PIK3C2B;TRO;LBH;PHACTR3;ADAMTS9;ADAMTS7;PLEKHG2;SGIP1;LANCL1;APOA2;APOA1;C1QL4;SAPCD2;CTDSP1;SAPCD1;CCDC74A;MCM2;CEBPA;TULP4;HDAC6;LMF2;HDAC7;LMF1;DNAJB2;STOX2;TTR;HECTD2;RAB25;DNAJB5;CSK;STOX1;ZNF740;PPIL1;ANGPT2;FKRP;ANGPT1;ASCC1;FBXL14;KBTBD11;SNRNP40;MAB21L2;CEP162;NECTIN2;PANK4;PANK2;FAM89B;FAM89A;CBLB;IFIT1;HS6ST1;HS6ST2;BRICD5;C17ORF49;KRT8;P3H2;COG1;HSD11B1L;HLA-A;P3H3;CPT1B;MAPK8IP3;TIAM2;TIAM1;NEIL2;ZNF839;DNA2;TLN2;TMEM185A;MAGED1;STXBP4;MTTP;APCDD1;MYL12A;CHTF8;FXR2;FAM43B;RALGDS;MAGEE1;SYNRG;ZNF816;MAGED4;RBAK;CD320;RPS23;SLC22A9;RPAIN;COL18A1;ROBO3;SLC35F6;TOP2B;SLC35F3;GFM2;CITED4;SLC35F1;SH3PXD2A;SLC22A17;SLC22A18;DNER;UBXN7;FEZF1;GABPA;TMED4;ZCCHC24;STRADA;ITFG1;MLF2;MPND;AMER1;DTYMK;RFNG;GDPD5;NOL3;NKD1;CST3;KIAA0513;CST1;EGFLAM;TCEAL2;METTL4;UBTD1;CBR4;GABRP;MPP2;SVIL;TM4SF18;GBF1;LHFPL4;SORBS2;KBTBD4;MPHOSPH9;NR6A1;GSTA2;LHFPL6;COPG1;KDM1A;SPPL2B;ARHGDIG;CLEC18B;AMOT;DOCK10;TRAPPC12;SVEP1;LMO1;MIGA2;LIG1;WNT5B;IL11RA;LMO3;NANOS3;SHISA3;SHISA2;TRPC4AP;PRPF4;LOX;SRARP;CERCAM;AMPH;COPB2;C17ORF97;CHRNA7;FBLN1;FBLN2;FAM83H;SCUBE3;ZMAT2;ZMAT5;CDH23;NLRP1;ATP5MG;HELQ;UQCC2;WNT3A;LRP1B;CAMSAP3;EFNA2;TRPV4;PI4KB;FGFR3;KLHDC9;GPSM1;UCN;COLGALT2;THRA;CBY1;SLC40A1;HAPLN4;HAPLN1;CASP7;SIX6;SIX5;CYP2R1;COLGALT1;RBM5;RBM6;MAPK1IP1L;PROSER2;AXIN1;PPP2R5D;POMGNT2;DCN;DNM2;IQCK;ALDH1A2;CDH10;COL6A1;IGDCC3;CDH12;COL6A3;MYH9;PFDN1;RBMS1;TMEM9;CDH18;DDC;LEF1;NRXN2;PDXP;NR2C2;DDN;NXF1;PCED1A;HES1;SNCB;MAPK4;NOS3;ANXA2R;C14ORF132;KANSL1;KANSL3;RPS6KB2;ALDH16A1;CKLF;CYBC1;LIPA;PREX1;RABGEF1;MPRIP;TMEM88;PPP4R4;LIPG;SAMD11;TMEM8B;DAXX;ZNF285;CSNK2A3;RFX2;RFX3;PDZK1;RUFY1;MYL6;RBP1;IDNK;CGGBP1;TTYH3;TTYH2;TTYH1;FIGNL2;AGAP3;DYNC2LI1;PCNX3;PCNX4;CTC1;CADM3;C5ORF34;CADM4;ZNF260;ABCA4;ABCA7;MRPL24;CS;FAM220A;UCK2;TMEM99;CFAP77;PIGP;CTCF;LRRC32;HSPB11;MRPL40;HEY1;NELFB;SH3BGRL3;NELFCD;FGFBP3;APPL2;EIPR1;LRRC49;PGAM1;ACTL6A;MYOF;SIRT4;LRRC40;TMC7;EMP3;POU5F1;FAM222B;FAM222A;CDC42EP5;CDC42EP4;PELI1;PGAM4;LRRC3B;SMTNL2;ZNF236;ARF5;DMAC2;IDUA;STAU2;COL11A1;LOC389895;CCNDBP1;EXTL2;GGA3;GBX2;AP2S1;C11ORF49;HAS2;DMD;CSMD3;C11ORF45;EXTL3;SRSF10;LRRC26;AADAT;LYRM9;SAMD4B;ASPRV1;TMCO3;LRRC20;TTLL7;HEYL;TTLL6;TTLL3;FABP7;ZNF213;ZNF211;ZNF695;ZNF692;FAM13A;ZBTB20;FOXQ1;SCMH1;KPNA6;LEPR;FBRSL1;PITX2;PITX1;SLC16A3;AP2M1;NOMO1;SH3GLB2;C11ORF87;AGTPBP1;ZBTB34;OR2T2;LIX1;SLC9A9;S100A4;ROR2;DSC2;ZNF672;PFKFB4;ECSCR;GLIS3;STK39;GPR83;NTPCR;TMEM31;GPR82;KRCC1;BCL2L12;STK31;STK36;CNTNAP3B;STK38;THEM6;LRRC4C;ZBTB16;GOT2;BCDIN3D;ZBTB12;PTPRD;MFHAS1;MLXIPL;PTPRE;MDM1;SLC25A1;CNTNAP2;MCM10;FOXM1;DIS3L2;EMX2;VPS37B;IL1RAPL1;ST6GALNAC3;CNTNAP4;RNFT2;GTF3C5;NDUFB4;LRP4;NTN5;PARD6G;LRP2;CXXC5;NTN1;RNFT1;SLC25A29;SLITRK2;SLITRK4;ZNF627;CCL2;SH3BP4;SLITRK5;PCBD1;SLC25A23;BEND5;SH2B1;PPP1R14B;PPP1R14C;SLC12A5;PRRX1;NDUFA3;NICN1;FOXJ3;BAIAP2;ZNF618;ZNF616;SMAP2;SEC24C;SPG21;ZDHHC6;SPATA20;CCAR2;CYB5D2;CYB5D1;UXT;BCAP29;EPHB2;EPHB1;EPHB3;EPHA4;PAQR6;EPHA8;ENTPD6;ZFP2;HNF1B;TAS2R19;DHX40;FNDC5;GNPAT;PPP1R3F;SFRP1;SNTN;PPP1R3C;PPP1R3B;THAP7;PPP1R3E;KIF20A;MXRA7;TAGLN3;ZNF710;CTXN1;MXRA5;C22ORF39;EPHA3;MMADHC;STX1A;EPHA2;ZBED9;PCDH10;RTF2;ART5;PCDH18;UBE2J1;COMMD8;ZNF707;ZNF704;HIVEP1;ST8SIA4;DYM;ZBED1;XRCC6;CRADD;LRRN3;INTS3;ST8SIA2;LRRN4;RASSF7;HSPA12A;PAICS;PPP1R1A;ID2;COL9A1;INTS5;INTS4;CALM1;GLIPR1L1;RGL1;BARHL1;INTS12;PPP1R17;PPP1R11;GPAA1;CETN2;SLC7A14;PTPRM;KIF11;HYAL2;NCS1;REV3L;IDS;CCR7;CTSD;L3HYPDH;CTSB;VKORC1;NBPF3;NCOA5;COMMD3;ANO4;TMEM150C;KIF27;RGMA;ENAH;MN1;KIF2A;STK40;PNCK;CCDC103;AKR1D1;GREB1L;CRIP2;FUOM;CRIP1;CPN1;SERTAD3;RXRA;FAM172A;CAMK2N1;GPC1;GPC3;SCAND1;LNPK;RFTN2;YIPF1;GCH1;DKKL1;MOK;RPA1;TMUB1;DPY19L2;LOC646588;FOXA2;CCDC167;FHOD3;FOXA1;PLGLB1;MPI;KLHL35;CYP46A1;CLGN;RGS5;CAPN9;CCND2;FAM174B;PPME1;PALM;PAMR1;PPFIA4;RGS7;EOMES;PDGFRB;PDGFRA;G6PD;SCARA3;HFM1;KIRREL2;RPP25L;HNRNPUL1;HNRNPUL2;RRNAD1;KLHL14;CCDC148;YTHDC1;NPR2;KLHL17;FUT4;RASGRP4;RASGRP3;BRINP1;KIF3B;CALD1;DEAF1;NPHP3;TAC3;PRODH;VARS2;WNT1;WNT4;IVNS1ABP;ZFHX3;SLC52A3;HMGA1;DOLK;SUPT5H;ZFHX4;ANKHD1;BMP2;COL5A1;COL5A2;PHF14;PRR4;RTP5;DDX47;MAST3;CHD7;DDX42;ATP2A2;CHD4;AFF3;DNPH1;SEC61A2;BCL7C;CPXM1;ARMH3;ZNF385A;RBM33;RBM17;DDX59;ARHGEF17;BCKDHB;DDX56;TBC1D9;CIP2A;GPCPD1;PJA1;LMBRD2;MMRN1;TBC1D5;GORASP1;RBM20;MVD;RBM23;RBM24;ATG4D;TMEM45A;DCTN2;DDX24;DCTN1;RRBP1;TAF1L;ACVR1B;CLCN3;AURKB;PRTG;CLN3;VHL;CCDC184;RBM39;TAF12;TAF10;DDX31;MAPK14;MAPK10;PNKD;INAFM1;TAF6;MBTPS2;CNTFR;RPL32;TRIL;TMEM200C;RAX;STMN2;THYN1;STMN4;DCAF5;ENO3;SOX21;SOX17;SOX18;HOXA2;BVES;IER5;NFRKB;IER3;WSB1;DKK4;NISCH;GPR162;BIN1;TYRO3;HOXB2;RNF121;PRDX2;PPP3R1;GALR2;S100A16;PLCG2;CHST14;GATD3A;CDK19;FZD3;FZD2;JUND;FZD4;FZD9;THAP12;TRIP4;THAP10;CPEB1;GIPC1;PLCH1;CDK14;CPEB2;PRR36;OGFR;RET;KRTAP26-1;OGG1;C1ORF35;TCF20;GLI2;C16ORF70;PAXX;ANXA6;RSPO2;GPR137;RSPO3;TIGD5;HSBP1;ANXA5;TCF12;TET1;ITPKB;RIPPLY3;FAM234A;INF2;MRAS;RNF165;SF3B5;ZNF594;PLPPR1;PLPPR3;GRAMD4;C16ORF92;TMEM169;HS1BP3;LOC441155;WWOX;BRF1;F10;ZNF580;POU4F1;HINFP;AGBL5;RNF146;TM9SF1;MORN2;TRMT5;MSRB3;LAMTOR1;SEMA5A;SEMA5B;ANKRD37;PUS10;DACH2;CDH9;CDH6;TUBB6;DACH1;CDH2;RNF19A;LZTS1;PHLDA1;STK32B;MEN1;TPD52;BIVM;IGFBP5;IGFBP4;SEMA6D;CYB561A3;C6ORF141;CLIP3;DISP3;CACNB3;C1ORF115;MELK;MAD1L1;NOTCH3;ENY2;ANKRD16;METTL2A;AK4;CYP4F22;KRBA1;GTF2E1;AK9;KLC4;BAG5;BTBD3;NDN;IGFBP6;SLC15A4;ESRRG;TECRL;HOPX;LSM3;CNOT4;NSFL1C;YEATS2;CNOT3;SPIRE2;RNF181;ZNF536;DHCR7;RNF187;DPP10;DUSP18;DNALI1;PSD2;SIN3A;OPA3;PSD3;EFHD1;SOST;AMH;SLC37A3;METTL17;GPX2;GPX4;VWF;ELAC1;LIX1L;SORD;GPX7;PLPBP;DUSP28;RTN4RL2;TRAF2;KCNAB3;PATL1;ZFP90;METTL22;PTP4A3;C1ORF159;TNMD;ZNF516;ZNF512;NLGN3;NLGN2;SMARCD3;UNC93B1;WBP2;NDNF;PRR5L;JAKMIP3;MRM2;CACNG7;CLEC3A;ETFRF1;RBBP9;ZNF503;RBBP6;WASF1;CACNG3;MEST;WASF3;CDRT4;IRX2;IRX5;RNF24;SPAG6;SEMA4B;AHNAK2;KCNJ16;SEMA4F;CDC42BPB;NFASC;NIN;PFKL;IMPDH1;UMAD1;ANTXR2;SOX2;SOX3;ZNF609;EDNRB;GOLGA5;ZNF607;CHEK2;GOLGA1;SOX8;MYOZ1;HABP2;JMJD4;MTUS1;PTOV1;SLC6A12;CMBL;PIMREG;INPP4A;PLPP6;RRAGA;TCERG1L;GUF1;CD101;NECAB2;GPM6A;NECAB3;GYPB;PDE1B;TSHZ1;TMTC2;CD99L2;TMTC4;CYP4X1;LCN15;MAP6;OTOF;TRMT1L;TMEM50B;PARP16;GNG11;ZWINT;CENPBD1;ITM2C;INVS;OR2A1;SH3KBP1;ANKRD9;EPM2AIP1;GYS1;ZMYM3;ZMYM4;NKIRAS2;ZMYM6;KIF13B;CC2D2A;PRMT2;TSC22D1;NOG;KREMEN2;NME5;AP3B2;RAB33A;RAD51C;CCKBR;MDFIC;PACS1;MMP23B;MAPRE3;ALDOA;CXCR4;UQCR10;ANKMY2;FAM184A;ANKMY1;CDX2;CDX1;SCD5;FAH;KRT19;TPPP3;LBX2;CAMK1;GALNT16;GALNT17;ESPN;RDM1;CHCHD5;SYDE1;CA14;WASHC3;NSF;ANGEL2;APLP1;ARID5B;EPDR1;TSC1;PRSS53;SGO1;SELENON;SGO2;DPM3;APLNR;ELMO2;AKNA;NTM;ARHGAP19;DNAJC22;ARHGAP17;DNAJC24;DTX3;ADIPOR1;ARHGAP15;DPP3;SDCBP;DPP6;OTX2;OTX1;ASIC2;ANKZF1;OPN3;SMAD3;LRRC75B;TBCD;ARHGAP28;SSC5D;ARHGAP24;SMAD7;ARHGAP33;TBCK;TP53I3;ATG16L1;TMEM116;RADIL;DOCK7;PDE3B;ELAVL4;SLC2A1;PKD1;DTWD2;ZC3H7A;FLOT1;TMEM109;ABCD1;KLF10;KLF11;CAMK1D;PTGIS;USP42;PDE4D;ARAP3;CKAP5;TGFBR3;FAM189B;PXYLP1;DOCK1;TSEN34;CAMK2D;RGS19;POLDIP3;OPRL1;TFPI;NCALD;DLL3;NT5DC2;NRIP1;NCAM1;S1PR5;KLRG1;TCFL5;ZNF189;LGI1;STN1;PTCD2;CMTM3;ZNF182;B3GAT1;ARID3A;ARID3B;MEIS3;DLK1;GDAP2;MEIS1;GNPDA2;PMP22;BAX;SSBP3;SSBP4
Mouse Striatum Cholinergic Neuron Markers PMID19013282	1679/2745	0.9999898768120032	0.9999975629759688	0	0	0.7634003796254951	7.72808467623819E-6	ATF2;POP5;JRK;GMFB;TESK1;ACCS;ALKBH6;COMTD1;HTR7;LURAP1L;CAPNS2;DPYSL5;PRKACG;SMCO4;PRKACA;VSTM5;HEMK1;TSTD3;CACNA2D2;LDOC1;FRS3;SCO2;TFR2;AGTR1;ORAI1;TMEM126B;OPTN;PLBD2;ZNF28;CRABP2;SAR1A;SAR1B;PLA2G6;DEDD2;C12ORF57;PIP5K1B;RDH14;PIP5K1C;JAG2;CCZ1B;NCAPH2;PBX3;BTBD11;C12ORF73;C12ORF75;CYP4F8;ZNF35;PKIB;NMT2;FXYD6;LGMN;ACHE;KCNC2;SNX12;SHD;ATIC;MMP24;C19ORF12;GATD1;RING1;MAMDC2;SLC39A11;RAB3IL1;SLC39A13;TOMM40L;MED28;SDHAF2;MMP15;SDHAF3;PTRH1;SDHAF4;ERGIC3;CACUL1;PAFAH1B3;ERGIC1;PAFAH1B1;URM1;SNX32;SLC7A3;NRAS;FRZB;ZSWIM7;BID;P4HTM;TP53I11;ATAD1;RIC3;KIAA2013;TARBP2;CENPL;CENPM;YPEL3;CDKN3;CENPS;EXOC3L1;MTCH1;NAB1;PDCD5;MPV17L2;HIKESHI;MSI2;FADS3;POFUT2;FNTA;SLN;TOM1;ZNF444;NUDT12;ZNF442;EIF2S3B;KCNH2;CDKL3;DGAT1;EIF1AY;FBXO16;KCNH8;STX8;CTNNBIP1;FBXW9;STX7;FBXW2;SRSF2;LY6H;CDKL1;LY6E;CD274;INO80E;KHDRBS3;SMYD5;LIN7A;FBXO44;SPATA6;SLC9A3R2;EIF1AD;NDOR1;MED31;ZNF428;EIF4EBP1;SMYD2;AP4S1;ZNF423;GRIA4;TMEM120B;SDF2L1;NOP16;BOD1;TMEM120A;UROS;FBXO36;HTR1A;RABL2B;ARPC4;CORO2A;FBXO31;DRAP1;G6PC3;MOB2;BOD1L2;ZNF414;PIWIL2;GPR89A;KCNK9;APIP;ITGAE;NENF;ELFN2;GPR89B;TNFSF13B;SPR;TAGAP;EXO5;PGLS;SMIM10;YAF2;BCAS2;SMIM12;CERS4;PIANP;SMIM17;TMEM255A;SMIM19;LRTOMT;ZNF878;BCAT1;PRPS1;SNAP47;SMIM29;GTPBP10;U2AF1;TSPAN33;MTHFSD;ZNRF2;SMIM30;E2F6;KCNJ3;NTRK1;PCDH8;MAP1LC3B2;NAGA;SYT13;TM6SF1;TTC39C;CABLES2;TTC39A;HCRTR1;SYT17;GSTZ1;MFSD14A;DBNDD1;NAGK;TSPAN13;TSPAN18;TRIM36;STUB1;TRIM37;KCNK3;CPNE8;SMARCAL1;THSD7B;CPNE4;CPNE7;RFESD;MTFR1L;NUDT6;C1GALT1C1;CCDC91;PPAT;ARL16;ATXN7L1;CCDC92;SPA17;FBXO9;KCNK12;CYP39A1;MTCP1;EIF1B;KCTD15;NUMBL;SDC2;ZBTB1;CEND1;ZBTB4;CFAP126;PGS1;NKAIN1;SYNGR1;MRNIP;PPCS;APOH;SARAF;DECR2;ATP6V1C1;B4GALNT4;SLC10A4;SMIM10L2B;SMIM10L2A;SPHKAP;SLC10A3;NTAN1;PHETA1;NDUFAF8;PEX5L;POLA2;NDUFAF6;FBXL4;MRAP2;CD200;MRPS16;MRPS14;MRPS12;MRPS10;MAP1LC3B;PPP3CB;C8G;NEDD8-MDP1;KCNT2;NMRK1;RAC3;SDF2;HTATIP2;PCYT1B;MRPS24;SLC32A1;GAA;MRPS23;AGTRAP;MRPS21;SREBF2;APRT;RAP2C;GAL;GAN;FAM32A;FJX1;NAPB;MRPS36;GBA;PRICKLE4;PTPA;MFSD4A;PDZD11;MGAT5;FAM177A1;ORMDL3;MGAT3;MGAT2;PEX16;SPRYD3;TMEM176B;DDTL;PNMA3;PNMA2;APTX;GCK;ETAA1;TTC9;RIT1;NOL4L;NUDT8;RIT2;KLHL8;NDUFAB1;TACC3;TCEA2;PNPLA6;GRINA;SRP19;SYS1;ZFAND6;COX6A2;TXN2;TMEM267;AKR7A3;GNPTAB;TEKT1;NRTN;BORCS8;BORCS7;ENPP5;BORCS6;BORCS5;SPINK8;TMOD3;DNAJB12;CARTPT;TMEM256;ADAM15;TMEM259;MAP7D2;RPP21;SPINK9;PPIB;RPP25;COX19;COX16;NDUFB11;C11ORF1;HTRA2;HIGD1A;TMEM241;TIMM50;ADGRG2;SNTG1;DHRS7B;CRTAP;SYT1;UBE2A;MANBAL;GH2;GH1;TMEM238;GNAS;FGF12;GALK2;UBE2M;ZMYND19;DPY30;PCTP;USE1;PHTF1;TMEM222;ZIC3;ZIC1;GGACT;GET4;MKKS;HUNK;C4ORF48;GREM1;OXLD1;GFOD2;GNB1L;DPPA5;MAN1B1;OTUB1;AGPAT5;DNAH7;DAPL1;AGPAT1;ASB18;PSMB10;C4ORF33;CYTH3;FAM156B;GNG3;GNG2;SV2C;TMEM202;GNG4;FAM241B;CLVS2;MAN1C1;MVB12A;BNIP2;NIPSNAP3B;TIMM8B;TTC14;TIMM8A;NIPSNAP3A;ZIC4;GALNS;RSPH3;C19ORF81;GALE;UFM1;ERCC6;GLA;SNTB1;PI4K2B;VPS29;TES;C2ORF88;GPATCH4;WDR83;MRGPRE;DLEU7;C2ORF80;DNAAF2;GTPBP6;ATG13;GABRG2;MTAP;HECW1;PI4K2A;SEH1L;BLOC1S4;RRP7A;BLOC1S5;FAM171A2;FLRT2;PCDHA1;PCDHA5;GSG1L;PCDHA4;PCDHA3;PCDHA2;PCDHA9;PCDHA8;PCDHA7;PCDHA6;PLK3;PRELID1;NDFIP1;SNAPIN;RMDN3;RMDN1;PAFAH2;EHD1;GNPTG;SQLE;ARL2BP;PPT1;PCDHB5;REC114;FANK1;PYGB;CDKN1A;MOCS2;YJEFN3;PHF1;PHF23;CHM;PEA15;ELOB;ZNF367;WDR37;NUTF2;TERF1;COQ10B;GCHFR;EXOC6;PLEKHO1;PLIN2;PRUNE2;SGMS2;METTL21A;GPAT4;PAIP2;LDLR;CDKN2D;RSPH4A;IL10RB;WHRN;NR1H2;PBDC1;ECEL1;NR1H4;RFLNB;GATB;ELP5;TUBB4B;WDR12;SCAF1;RFLNA;JKAMP;VMA21;CYP20A1;CCDC71L;RAB3B;ANKRD13D;POGLUT1;TMEM179B;AUP1;TM7SF2;RIMS1;RIMS3;MPC1;CFL2;PCDHAC2;PCDHAC1;PLEKHJ1;MAGI1;C8ORF58;MAP2K4;RAB2B;MAP2K2;FKBPL;TMEM178A;VASH1;FAM91A1;PGD;LEMD1;PGF;MORF4L2;FKBP8;MAGEL2;PARM1;CBFB;CSH2;CSH1;BOLA2B;MTM1;GOLGA7B;ORC4;ORC2;RAB6B;SRGAP1;TRAPPC2;COA3;CEP112;RAB4B;TMEM132E;SLC4A10;FANCE;NBDY;CNIH1;REEP5;PDCL;ZNF778;COPS9;LHX8;ZNF771;WDR1;CBWD6;WDR4;CBWD2;UFSP2;UFSP1;FTCD;TRO;LBH;C8ORF82;WDR6;COA5;ILKAP;TRPC7;PLA2G12A;SLC13A3;CDADC1;TRPC6;HMGCS1;TRPC4;APOA2;FAM219A;HAUS2;LCK;DNAJC5;DNAJC4;LANCL2;DNAJC8;LCORL;CEBPB;RPEL1;FGL2;VPS4A;PDHB;FBXL20;RAB21;ABLIM3;HAUS8;MSTO1;RAB24;CSK;DRGX;POLR2L;ANGPT4;PPIL1;RNGTT;ASCC1;FBXL19;CYP51A1;GFER;P2RX3;POLR3C;ZNF738;RAB18;BCOR;PPIL3;C8ORF76;NECTIN2;PANK2;TMEM183B;TMEM183A;MISP3;PITPNA;GBA2;HS6ST2;RPS6KA6;KAT5;FLAD1;GSC2;RPS13;ESCO1;ARRDC1;C17ORF49;METTL1;TINF2;HLA-A;HLA-F;UHMK1;HSBP1L1;MTHFD2L;NSMF;DCUN1D5;MTTP;HTATSF1;CRHR1;C10ORF143;CBARP;ZNHIT2;FXR2;ZNHIT1;ATP6V0A1;VASP;MAGEE1;TMEM74B;SLC35E4;SLC35E3;PYCR3;RPS27;ADCK2;ZNF816;ZNF813;RPS24;CD320;CAB39L;GFM2;SLC35F2;MCUB;SLC35F4;ZCCHC17;SPPL3;SEC61G;XPO6;DNER;UBXN8;DGCR6L;SEC61B;TMED4;TMED9;IZUMO4;ITFG1;GFRA4;MPND;CSTB;ZDHHC20;AMIGO1;PTGER2;AMIGO2;PTGER3;NOL8;ZDHHC24;RFNG;ZDHHC22;NOL3;NT5C;AMN1;ZDHHC18;WIF1;KIAA1841;METTL5;UBTD1;EMC6;ATP6V0E2;EMC7;EMC9;GINS2;ATP5PB;LHFPL5;RAB11B;SPCS2;CAPZA1;QPCT;ATP5PO;FRA10AC1;SIPA1;NDUFA13;NDUFA11;HFE;ROGDI;ARHGDIG;FAIM2;DOCK11;TATDN1;EME2;HCFC1R1;COTL1;MIGA2;TRAPPC2L;ALG14;SHISA5;ALG13;TRAPPC2B;ALG12;ANXA10;ATP1B3;PCDHA13;ALG10;PCDHA12;PCDHA11;PCDHA10;PRTN3;FBLN1;CABP1;EMG1;HRH1;CDH22;ATP5MG;ATP5MF;KLHDC2;KLHDC4;UQCC3;UQCC2;EIF2S2;CRLS1;DAP;BAMBI;LRP11;TMEM35B;THRA;MFSD9;MFSD6;NTMT1;NOS1;COLGALT1;BRD3OS;SVOP;AKTIP;TRPT1;MYRIP;POMGNT2;POMGNT1;DNM2;ZAR1;DNM3;DDAH1;OAS1;AKT1S1;PFDN1;TMEM9;RBKS;COLEC11;STOML1;MCRIP2;DDT;MCRIP1;PPP2R3C;PCED1A;TMEM30A;NOS3;LIMK2;QPCTL;CYHR1;PPP2R3B;SLC4A8;CDK2AP2;ARAF;TMEM97;LIPA;ATP5IF1;LSM10;SCAMP5;SCAMP4;AS3MT;KRTCAP2;VPREB1;LSM11;TMEM88;GABARAPL2;HES6;MEF2B;C5ORF15;MYL4;MYL6;RUFY3;AKIP1;RUFY2;TBPL1;IDNK;CGGBP1;NYAP1;MRPL17;SDR39U1;COPS7A;MRPL15;TAPBPL;HACD3;GABARAP;GIGYF2;MRPL10;MTMR6;OAZ2;MTMR7;CYB5R1;MRPL20;PCNX4;CYB5R4;CFAP69;MCTS1;NGFR;CADM3;C5ORF34;CADM2;INCA1;C20ORF27;ABCA7;SNF8;FAM136A;MRPL21;PTRHD1;GRIN2D;ABTB2;FAM220A;EIF5;GRIN3A;PSMG3;PSMG2;TMEM9B;LRSAM1;PIGU;HEXB;GPR22;HEXA;PIGP;MRPL37;MRPL34;HSPB11;MRPL32;MYPN;LETM2;MRPL33;MRPL41;LMBR1;B3GALT2;EFCAB1;EFCAB2;FLVCR1;NELFB;SH3BGRL3;DFFA;ELOVL4;NSUN5;ROM1;MRPL49;NIPA1;MANEAL;TMEM42;DYNLL2;MRPL46;MRPL43;SUMF2;MRPL52;MBLAC1;MRPL51;CDC42EP5;TMEM33;PIGK;TMEM106C;PICK1;LRRC3B;SLC29A1;SMTNL2;PIGF;VAMP2;ARF6;RNASEK;DMAC1;GPR45;DMAC2;SRRT;CCNDBP1;TMEM70;FSTL5;TUBA3E;TUBA3D;TUBA3C;GBX2;TMEM65;AP2S1;ANO10;RABAC1;SRSF12;TRMT10A;ANKIB1;LRRC24;PET100;LYRM9;TMEM62;TMCO3;GATAD2A;SPSB2;FABP3;LYRM2;PSMC6;TTLL1;ETFBKMT;UBAP1;TTLL8;ERO1A;UBE2D2;LRRC73;SAT2;KIAA0895L;CXCL14;ATCAY;SLC25A40;ZNF688;AP2M1;C11ORF68;SH3GLB1;CPA2;GPR75;UBALD1;UBE2E2;OLFM4;RBX1;OLFM1;OLFM2;OLFM3;SLC9A6;TXLNB;LIX1;MAPKAPK2;DYDC2;SLC25A53;RNASEH2C;BEAN1;LRRC57;TSACC;C11ORF94;ARL2;GPR83;NTPCR;SAV1;TMEM25;PMVK;SLC38A7;HYI;THEM6;ZNF665;DR1;SRD5A3;FAM229B;BCDIN3D;TMIE;TMEM17;TUBGCP4;TMEM19;MDM1;SLC25A1;CELF6;ARRB2;EFCAB10;FUNDC2;MRPL3;NGRN;CAPZB;FUNDC1;ME1;UPP2;MDP1;NDUFC2;NDUFC1;NT5C3B;PPM1A;PPM1B;SLC25A19;SNURF;CNTNAP4;ST6GALNAC6;PPP1R15A;NDUFB7;PPM1M;NDUFB4;NTN4;NDUFB1;PRIMPOL;SLC25A27;MIEN1;SAP18;LRRC8A;PCBD1;MICALCL;PCBD2;AAMP;CNNM3;AKAIN1;CTHRC1;PPP1R14B;PPP1R14C;MMAB;NDUFA3;NICN1;FOXJ3;LYSMD4;MCOLN1;ATOX1;SLC25A39;TMLHE;ZNF616;PABPC1L;MDGA1;JPT1;TMEM41A;TMEM41B;TONSL;ZDHHC6;IFI30;TXNDC15;ZDHHC2;NUBP2;TXNDC17;UBE2L3;ZDHHC4;UXT;RASSF5;RASSF6;RESP18;SPATA24;BCAP29;RCC1;KIF21A;EPHB2;PAQR9;PPP1R3F;FNDC4;PPP1R3E;ULK2;CTXN3;MXRA7;CCNQ;CTXN2;PEX11G;C22ORF39;PEX11A;PPP1R35;AARD;UBE2J1;TGOLN2;SNX4;COMMD8;COMMD9;PCBP4;TSPAN6;ERI3;TSPAN5;HIVEP3;RIMKLB;SNX8;ZBED5;RBM11;SNX6;PPP1R26;IFITM10;IQSEC2;LRRN3;IQSEC3;RASSF7;CTRL;TH;CYSTM1;CALM1;PCSK1;PPP1R11;GPAA1;DIRAS1;CCDC124;SLC7A14;CTSV;PPP1R18;PCSK4;BABAM1;HYAL2;NCS1;MLX;KIF1A;CD34;CTSD;L3HYPDH;NXPE3;SBSPON;VKORC1;MMD;COMMD2;COMMD3;MRPS7;RGMB;ZFY;COMMD7;MRPS6;TMEM150C;COMMD4;MRPS5;OOEP;COMMD5;CTU2;CD44;POPDC3;RAMP2;DERL2;IBA57;CCDC107;FUOM;CRIP1;EXOSC5;PAK1;CD55;NPDC1;YIPF3;YIPF4;TMUB1;CSHL1;DOHH;ZDHHC9;CCNG1;FKBP1B;IL17D;SAMD9L;CD83;MPI;CLGN;RGS3;FAM174B;SCN9A;BAALC;PPFIA4;PDGFRA;SLC30A6;CCDC159;ATG9B;ATG9A;SSU72;NPNT;PLA2G15;GEMIN7;RTN3;VCP;NXPH3;KLHL17;SLC1A6;FUT8;ISOC1;MSC;KLHL29;FDPS;OST4;CACFD1;CCDC136;SLC52A2;SLC52A1;MT3;CALHM5;TIMM10B;FMC1;CD164L2;CNRIP1;MEA1;SEC61A2;CPT2;TIMM17A;TIMM17B;KRT222;RBM18;ABHD14B;GLRX2;PEX1;LMBRD1;RCN2;NDUFS6;PEX3;CPTP;TBC1D7;CCDC192;BLVRB;MVD;NAA38;SAXO2;ATG4D;DCTN4;GOSR1;TAF1L;CYGB;ATP5MGL;PDLIM5;CHURC1;TAF12;TAF10;PDAP1;MAPK12;UQCRHL;MAPK11;CLCN5;PNKD;TEN1;INAFM1;SPATA33;ASB8;SHLD1;RANGRF;TAF6;ASB2;MBTPS2;ASB1;RPL32;SERPINE2;TMEM200A;STMN2;THYN1;DCAF5;ENO3;GPR173;GPR176;RNF115;STMN1;RPL36;RPL35;RPL37;BVES;RPL39;IER2;IER3;PRIMA1;ACOT8;ACOT7;TRIQK;RPL21;WSB2;SERPINF1;MED9;C9ORF64;SYTL2;GPR162;GPR161;FDX2;SPIN2B;SPIN2A;ALG10B;UBA52;PRR13;SNU13;C9ORF72;FAM149A;PRDX2;PRDX4;CHST12;STMP1;GATD3A;S100A11;NR2C2AP;F8A1;F8A2;F8A3;TMEM196;GPR137B;PRRC2B;FIBP;CPEB1;PPP5C;GIPC1;CDK10;RAD17;GALNTL6;CDK14;RET;TCF25;TMEM181;CSRP2;PIP4P1;PAXX;CHL1;ENSA;GPR137;RSPO3;EMB;GPRASP2;RSPO4;SERPINB1;TIMM29;HSBP1;TNNC1;ANXA5;TACR3;AEN;TIMM22;TACR1;SERPINB6;TMEM177;TMEM179;PLCB4;RGN;CCDC90B;ZNF593;PLPPR2;TIMM13;MIPOL1;TM9SF3;TMEM168;GPR153;TMEM169;CHN2;RPL14;SC5D;RPL18;CCL17;BRF2;ZNF580;TTC9B;PRSS36;FAM104B;ADAT3;GTF2H5;MZT1;TM9SF1;MORN4;AGBL3;MORN2;LAMTOR2;LAMTOR1;LAMTOR4;EEF1AKMT2;RNF141;EEF1AKMT1;ZNF575;BRDT;ANKRD39;ATP8A2;CHPF;CLSTN2;TUSC2;BEST1;ABHD12;RPH3A;TPD52;ZNF560;MOB3A;RNF41;BSCL2;CLIP3;ARMCX1;CACNB3;C6ORF136;ARMCX6;ANKRD42;NHP2;ADAM9;DGKK;PHPT1;ENY2;MINDY3;C3ORF70;BRI3;MINDY2;ANKRD11;CUL3;ANKRD12;BAG4;HMBOX1;BAG2;NDN;MPDU1;ANKRD34A;ATP8B3;ANKRD24;ABHD18;DHCR24;TVP23A;TVP23B;TVP23C;HOPX;CDK4;RCAN3;RLN2;SPIRE2;DHCR7;RLN1;XAF1;EIF4G2;TUBA8;RNF11;RNF13;SRXN1;RNF14;C15ORF61;PTPN20;MAIP1;PAGR1;EFHD2;METTL16;PGPEP1;SLC37A3;ZNF521;PDCD6IP;GPX4;GPX3;ELAC1;LIX1L;NGB;GPX7;VSTM2L;DUSP28;DUSP26;REXO2;YDJC;PATL2;C15ORF48;METTL22;METTL25;PTP4A3;SMDT1;C1ORF159;EVL;METTL27;VSTM2A;METTL26;TRABD;SLC24A3;SEMA3C;CLEC2L;C15ORF40;RPL36A;GLRX;NDNF;JAKMIP1;MRM1;MROH1;MGAT5B;ETFRF1;RBBP9;RBBP6;CACNG2;MEST;SPAG7;KCNJ11;RNF25;TXNRD2;RNF26;SPAG4;SEMA4F;OXR1;KLF6;SYCP3;RHEBL1;SLC46A1;ARL6IP1;LST1;C3ORF18;HABP4;C3ORF14;JMJD4;UTS2R;CMC4;BOLA1;MRPS18A;JMJD7;MTURN;PLPP7;INPP4B;COX7A2L;PLPP4;TCERG1L;AURKAIP1;PLPP2;CDS1;CUTA;SMIM4;TMEM161A;LMAN2L;TSHZ3;MAOA;TEX264;ARX;TMTC2;CD99L2;TRMT2B;NLK;SMIM7;GMCL1;GMCL2;SMIM8;INPP5K;CDR2;NTSR1;NUS1;CARMIL2;STAC;TMEM50B;GDF2;RAB39A;MEMO1;ZWINT;MANF;UBAC2;TRMT11;RTL8B;HBS1L;FASTKD1;SH3KBP1;PPCDC;UCHL1;AUH;HINT3;GNPNAT1;CDV3;PRMT7;PRMT2;TSC22D3;RHOF;AP3B2;NME1;NME6;POC5;RHOV;DNASE1L1;OPRD1;UQCR10;AAMDC;CGREF1;CA10;NQO2;PDZK1IP1;ATP5F1D;TPPP3;TOMM7;CAMK1;CDK5R2;TOMM5;TOMM6;KIAA1191;CIB2;TOMM20;CHCHD5;TMEM147;CHCHD1;TMEM14A;EPDR1;DPM2;SELENOM;DNAJC30;TIPRL;SELENOW;SELENOV;RELL2;SELENOT;ISCU;FAIM;TEDC2;TMEM59L;ADIPOR1;DTX4;CSF2RA;ARHGAP12;DPP3;TMEM121;DPP6;PCSK1N;PDZD2;TMEM127;DNAJC21;TMEM129;USP50;ASIC2;ASIC1;OPN3;LRRC75B;LRRC75A;DNAJC12;DNAJC14;TBCA;DNAJC15;ARHGAP24;AZIN1;NR4A2;RALYL;DLG2;TMEM114;ATG16L2;GDNF;TMEM115;TMEM117;DNAJC10;EBPL;B4GALT2;MCTP1;ELAVL2;PLCZ1;SENP8;FLOT1;POLL;PSTK;EGFL7;CKAP4;DDX19B;LATS2;PXYLP1;CHMP6;ITGB3BP;TSEN34;HCN3;CAMK2D;RGS19;TM2D1;OPRL1;TM2D3;NCALD;DLL3;TFPT;NRIP2;NRIP3;BPNT1;CDIPT;KLRG1;LGI1;ATE1;LGI3;LGI2;MEIS3;SGPP1;TSHR;RMC1;POMC;GNPDA2;NEURL2;PIK3IP1;CENPS-CORT;CXORF38;POMK;RGS10;AQP11;BAX
Genes Up-Regulated In Human HD Cingulate Cortex Vs Control PMID32070434	342/592	0.9999898773730207	0.9999975629759688	0	0	0.6807803071224632	6.891319983045738E-6	SLC23A3;IFITM1;TES;FAM89A;MT1M;MRGPRF;C9ORF57;IKZF1;AQP1;C4B;C4A;GJA1;MT2A;GJA5;GJA4;ZC3H12A;RESP18;C3AR1;PDK4;PROK2;GJA9;PXDC1;LGALS9;HOXA5;MNX1;CMKLR1;SAMD11;IL1R1;RNASE6;SLC6A12;RNASE2;SLC51B;SYTL4;RUNX3;AZGP1;MT1A;NUP210L;PARD3;RFX4;CD109;DDIT4;AGTR1;MT1F;MT1G;PLA1A;SH2D2A;SHOX2;FPR1;GATA2;C3;PLAC8;HSD11B2;C7;PLCG2;SERPINH1;SLAMF8;HMOX1;S100A12;ZBED6;HOXC8;B4GALNT2;C19ORF38;S100A11;CCR1;NGFR;MSR1;FZD2;SIGLEC14;C9ORF152;FOXF1;C9ORF153;SH2D1A;NFATC2;NFATC1;PILRA;LYZ;CP;FOSL1;SULT1B1;RAET1E;PARVG;VNN2;VNN3;GPR183;SNAI1;FNDC11;ID3;NANOG;TNFSF8;ARMC12;HOXD9;OR7C1;APOBEC3A;FBXL7;GAPT;SERPINA1;SIGLEC9;TINAGL1;WFIKKN2;STON1;HIF3A;HOXC12;LRRC32;HOXC10;VSIR;CTSS;GLI2;MS4A4A;SERPINA5;FCRLA;GYS2;GABRR2;MECOM;GNLY;STAB1;KIF1C;CD37;TPSAB1;CCR5;FEZF1;SULT1C4;CCR2;VENTX;CHST6;FOXD1;SYK;TNFRSF12A;RIPK4;IL18;EMP1;EN1;GAB3;SLC39A12;MMEL1;IL17RB;PAX1;ITPKB;LAT2;TLR1;MS4A6A;SLC7A7;MYOT;TFEC;MZB1;HCLS1;TLR8;TLR10;TLR7;PLIN1;TLR5;CRYAB;TLR4;CD44;TLR3;C1QA;SELPLG;PKN3;ADH1B;CRYBA1;HOXD11;LILRA2;APOLD1;SLC7A2;STX11;LILRA5;ADAM28;RANBP3L;HLA-DMB;CXCR1;C10ORF105;SPP1;METTL7B;MPZL2;EVC2;RFTN2;CKM;CAVIN2;LAPTM5;MYBPH;GPR4;POU4F1;SNX20;LYVE1;TMEM156;LBX2;THEMIS2;KLHL6;TRIP10;ZNF217;IL18R1;SIPA1;GPR146;TJP2;CSF3;CSF3R;STEAP4;CSF1;GALNT15;CHRM5;HP;GIMAP2;PLOD3;CLEC18B;NCMAP;HOXA11;HOXA10;HPGDS;ZFP36;RGS1;CLEC5A;PHYHD1;PAPOLB;HLA-DOA;PITX2;PITX1;PDGFRB;CD93;CYBA;HIC1;GEM;PDGFRL;SGO1;CLEC4D;TYROBP;SAP25;MFNG;SELENOP;SRARP;APLNR;SLC27A6;S100A4;AJUBA;C21ORF62;S100A8;FKBP5;CSF1R;RASL12;KCNE3;KCNE4;GLIS3;GMPR;DAPP1;TNFRSF11B;FBLN1;SLC1A5;CYP19A1;ZFP36L1;SOCS3;HIGD1C;SCIN;BAG3;NPC1L1;CDH23;SLC15A3;IP6K3;C16ORF54;TGFB3;ANKRD22;HSPA6;SLC52A3;TNFRSF10A;EVX1;GFAP;CXCL10;PTPRC;FAM151A;LHX1;MAFF;IL9;CASS4;HLA-DRA;LCN6;BCAR3;PLEKHF1;CXCL8;PCDHGB6;BNC2;ITGB4;DOCK8;MS4A7;MSLN;SLC2A5;TSPAN11;YBX3;HK2;ADGRE1;FCGR3A;SIX6;ZIC2;ADAMTS1;SIX5;CASP4;CYTIP;SRGN;ABCC2;IRAK3;FAM177B;FGR;MMRN1;HAND2;HAND1;OR7A5;CHI3L2;IRF8;DOCK2;RGS18;SASH3;CEBPD;TUBAL3;HDAC1;PON2;LEF1;NLRC5;LRP4;SEMA3F;TULP1;BARX1;PRRG4;NWD1;RAB20;CLMN;CCL2;GBP2;CMTM7;ANGPT2;ANGPT1;ERAP2;NOS3;CDC42BPG;KCNJ13;FOXJ1;ZIC5;TBX5;FAM167B;TBX15;CD4;CLEC2B;FCGR2A;PTPN6;EVI2B;FCGR2C;TRIM34
Genes Down-Regulated In HD71Q Vs Normal GSE124664	77/155	0.9999898933009436	0.9999975629759688	0	0	0.49426159895760624	4.995378479252192E-6	RIPOR2;FEN1;PPP1R17;MYRFL;UPK3BL1;MCM10;CDH7;SAMD15;TNN;TMSB4Y;DNMT3B;FLVCR1;TRIM6-TRIM34;RRP12;LMCD1;TIMP4;FBXO9;EIF1AY;IGFBP3;SERPINF1;PLA2G4C;EMP1;ZFY;THNSL2;SLC39A14;SYTL2;GOLGA8B;ACTA1;NT5C3B;EML6;MYH2;ALS2;KCNMA1;WDPCP;OR52A1;GRIA1;RWDD2B;SLC24A3;SYNPO2;SLC1A2;GPS2;AFP;GDPD5;C1ORF94;SULT1A1;PDPR;FLRT2;FAM184B;PTCHD1;CNTNAP3B;ATP6V0A2;TBL1Y;ZNF286B;OTOF;STAP2;SRY;SUSD5;BID;MICA;NLGN4Y;RNF20;GALNT6;TTC13;ABCA5;MUC16;STAC;EYA2;PILRA;GRIN2B;DHRS2;DCHS2;LHFPL6;CSPG5;ACKR3;PLCH1;RNF103-CHMP3;FBN1
Genes Up-Regulated In Expression In Friedreich Ataxia iPSCs-derived Neurons Vs iPSCs GSE65399	1623/2720	0.9999898936510585	0.9999975629759688	0	0	0.709719153405815	7.172705659776852E-6	ATF2;TESK1;ENDOV;DPYSL4;DPYSL2;NDST4;FAM110B;AKT1;ANKFY1;PRKACB;ARPIN;PKNOX2;WDR83OS;FRS3;ZNF14;ZC3H11B;OPTN;LYPD1;ZNF25;C12ORF57;SULT1A1;EPB41L5;PRPSAP2;RHOT1;RNF216;PDGFD;RDH10;EPB41L3;PDGFC;GSTM3;CREBBP;JAG1;BTBD17;NR2F1;PBX3;ZNF32;BTBD11;EIF2AK4;NR2F2;C12ORF76;VANGL2;RNF227;PKIA;FXYD6;FAT4;HLA-DRB3;ZNF491;SHD;SMPD3;C19ORF12;DLGAP4;LIN52;ZNF486;DUSP4;ZNF483;DUSP3;RING1;DUSP1;MAMDC2;DUSP6;PGM2L1;DDB1;PHF20L1;TMEFF2;JMJD7-PLA2G4B;ERGIC1;PAFAH1B1;SAMD5;ZNF471;ATL1;URM1;CENPB;CNPY4;FRZB;PLAGL1;SPOP;ZSWIM8;ZSWIM6;STX2;ZNF467;ZSWIM5;JAM2;ATAD1;MBD4;SLF2;BBOX1;COL3A1;SNX14;YPEL1;CCDC3;YPEL5;YPEL4;ADGRL2;FRYL;ADGRL3;CENPS;OLFML2B;TMEM167B;NAB1;MAP3K7CL;FBXO21;SLN;POFUT1;ADORA1;CLBA1;KMT5B;FADS1;SYBU;ZNF441;BNIP3L;KCNH6;FBXW7;KCNH8;C21ORF58;CTNNBIP1;STX7;CNPY1;CASD1;TPST1;ZNF436;LY6H;ARL8B;CHODL;GRIA1;SHC4;ZNF430;DLX1;GRIA2;DLX5;TMEM121B;ZC4H2;LIN7A;NREP;SPATA7;NPAS3;SNN;HNRNPDL;ZKSCAN7;MED31;ZNF428;SMYD2;SMYD1;IP6K1;ZNF423;GRIA4;RABL2B;ARPC5;YRDC;LRCH2;DMXL2;ISY1;SNAP25;ONECUT2;MCMDC2;ONECUT1;ETFB;TSPAN12;TSPAN11;PPP6R2;PRADC1;BOC;EXO5;ITGB8;SNAP29;YAF2;ACTR2;UNC45B;CERS5;CERS6;ATRX;ITGA1;TNFRSF19;NRG1;NEMF;LCOR;SPACA6;TRIM55;SPACA9;TRIM52;SRL;MLLT6;CCDC85A;NNAT;TRIM44;UBQLN2;NTRK2;PCDH9;KIAA1549L;KIAA0232;CABLES2;MCM3AP;MFSD14C;TSPAN14;NECAP1;TSPAN13;CDKN2AIPNL;SYT11;OCIAD1;TRIM36;CPNE8;SMARCAL1;CERK;CCP110;MTFR1L;RCBTB2;FBXO3;ARL16;SNRPD3;BSN;CCDC92;FBXO8;ATP6V1G2;LIMCH1;ISLR2;CRISPLD1;PPA2;ADGRB3;CRISPLD2;KCNQ2;FAM76B;FLYWCH1;KCTD12;RIN2;TRIB2;GGNBP2;SDC2;MYCBP2;NKAIN2;NKAIN4;SYNGR1;SARAF;BBS2;NTNG1;SLC10A4;SLC10A7;TNFSF14;TNFSF15;BSDC1;SMARCA2;IFFO1;MC1R;NDUFAF7;SPAG16;NRP1;CSRNP2;MSTN;ICA1;GRIK1;SH3RF1;HERPUD1;ACTR1A;MAP1LC3B;PPP3CB;AKAP11;PCLO;KCNT2;SDF4;SPTAN1;PBRM1;APOBEC2;ZHX3;PABPC5;IL18;GAB2;NBPF11;NBPF14;ZHX1;RNF144A;TOX3;RAP2A;TOX2;PDIK1L;ZADH2;CNKSR3;DMC1;FAM32A;ARHGEF2;FJX1;NAPB;PRICKLE2;NEXN;HSD17B7;RELN;NFIL3;PNMA1;MGAT3;MGAT2;MSX1;REM2;CAP2;IL33;MON2;PNPLA8;GAD1;PNMA2;PCDHB10;HYPK;KLHL9;SH3RF3;KLHL8;SGSM2;TTC3;TCEA2;TACC2;PRDM4;MSMO1;OTP;CELSR2;ACTG2;LOXL1;TMEM267;TBC1D32;DENND5A;BORCS7;TMOD2;POU3F2;ADAM19;ZNF91;SCNN1D;MAP7D1;DENND6B;BBOF1;CARD14;SIDT2;FBN2;COX19;TBC1D19;NNMT;DAPP1;CACNA1C;PLD3;RAI1;ADGRG1;GRK5;GRK4;TFAP2A;TCAF2;AUTS2;CAV3;SYT1;USB1;HOOK3;SYT7;AHI1;FGF14;GNB1;TCF4;DNAL4;SLC35E2B;MXD4;CUEDC2;TNFAIP6;HP1BP3;RND3;PHTF1;GHR;GRM3;GRM2;CYP26B1;DACT3;QRFPR;MYBL1;SUN2;PDPK1;TTC33;SHROOM3;NAV1;C4ORF48;TENT5A;SHROOM4;GREM1;GREM2;IFT43;NAV3;RER1;GFOD2;MAN1B1;CUEDC1;ATP6V1B1;ASAP2;NT5C2;GNG3;GNG2;CNR1;MVB12B;MXI1;SPOCK1;RALY;SLIT2;FBRS;TTC14;FAHD1;TTC13;EYA1;EYA2;TBX15;UFM1;ACTC1;SIMC1;ACKR3;ERCC5;PTX3;MSANTD4;ANKRD20A1;EPS8;ZMIZ1;AP1S2;AP1S1;VPS35;NCKAP5;VPS36;CDK5RAP3;C2ORF80;GAMT;MBNL2;PRKCE;AFAP1;SCRIB;DAAM1;HECW2;MAP1A;VPS28;ASTN1;ANAPC13;ZNF394;PHYHIPL;GNS;GJC1;FAM171A1;FLRT2;PCDHA1;FLRT3;BLOC1S2;PRDM16;ST3GAL5;PCDHA3;ST3GAL3;ZSCAN18;NDFIP1;SNAPIN;ARPP21;GTF2IRD2;IRF2BP2;EHD1;GNPTG;SQLE;ARL2BP;PCDHB2;XKR4;PCDHB9;CDKN1C;DENND1B;PHF2;PYGB;CDKN1A;BTG1;CDKN1B;SMG9;CSAD;PHF6;SMG8;C1QTNF3;UBL3;C1QTNF6;PEA15;TCTN1;ELOB;WDR37;DENND2A;ELMOD1;FAM126B;HADHA;KAT2B;ZEB2;HEATR5B;GAS2;RARA;EXOC6;PLEKHO1;EXOC1;CLDND1;NDUFA4L2;ASCL1;METTL21A;FAM214A;APOLD1;OLFML1;SLC17A6;SLC17A8;CDKN2D;BCHE;CDKN2B;RSPH4A;CKM;IL10RB;SNCAIP;WDR13;SLC8A3;SMOC2;DHRS7;NFIA;JKAMP;ZNF337;CEP41;SCRG1;NUCB2;ZNF333;CEP19;SYAP1;TNC;TM7SF2;LAMP5;PPP1CB;RIMS3;FGF9;MPC1;CFL2;CLCC1;PLXNC1;ZNF324;C8ORF44;MAGI1;TLE4;MAP2K4;RAB2B;RALGAPA1;TMEM178A;SKIDA1;CSGALNACT2;DYRK1A;FRMD4A;VASH1;LEMD2;LEMD1;GOLGA8B;RAB36;KAT6A;ZNF319;FKBP7;FAM8A1;BRSK1;BRSK2;PARM1;SCRT2;PLXNA2;ZNF789;SRGAP3;ZNF786;RAB6B;SRGAP1;AP1M1;MCL1;TRAPPC2;OSBPL8;C8ORF37;CEP112;OSBPL2;COPS4;BCL6;NBEA;NSG2;SYNJ1;LHX1;REEP3;REEP2;BCL2;CPE;PLXNB2;CSPG4;ZNF777;PLEKHM3;BMPR2;MCM8;PIK3C2B;TRO;ADAMTS5;LBH;SCRN1;ADAMTS1;EVI5L;ADAMTS9;CCDC50;GAL3ST4;HMGCS1;SGIP1;C1QL4;HAUS2;ZNF75A;LANCL2;FOXD4L1;CATSPER2;SMPX;TULP4;HDAC8;TTL;HDAC6;TTN;DNAJB2;STOX2;HECTD2;VPS50;POLR2M;TUB;ANGPT1;CYP51A1;KBTBD11;ZNF738;MAB21L1;MAB21L2;VPS41;PI15;NPIPB3;POLR3H;TPT1;SLC35B3;FAM89B;FAM89A;PITPNA;IFIT5;CBLB;HS6ST2;RPS6KA3;RPS6KA2;SRRM4;ARRDC3;IFRD1;TINF2;KATNAL1;NSMF;SUCLG1;BLZF1;MACF1;MAGED1;CSTF3;APCDD1;STRIP1;STRIP2;ZNF821;RALGDS;ATP6V0A1;MAGEE1;SNAP91;MAGED4;MAGED2;RPS24;RPS23;ROBO3;TOP2B;ZCCHC12;SLC44A4;TENM3;MAGEF1;SLC35F1;MAGT1;ZCCHC18;SIPA1L2;SH3PXD2A;SLC22A17;DNER;ZNF800;HRAS;RAB8B;PARP6;EDN3;GFRA1;PROX1;GFRA2;LIME1;ZDHHC17;ITFG1;CLDN15;HNRNPH2;VGLL2;VGLL4;VGLL3;AMER2;MAGEH1;ICA1L;GDPD1;RGPD8;PTN;ZNF3;RGPD2;TYMS;NOL4;RGPD1;RGPD3;CST3;TCEAL7;TCEAL1;UBTD2;APBB2;SUSD6;ATP6V0E2;SVIL;IFNB1;SORBS2;VAX2;GSTA4;LHFPL6;RAB9B;MEGF9;GUCY1B1;LZIC;AMOT;DOCK10;MAGED4B;GOLGA6L6;SACS;AZI2;LMO1;MIGA1;IL11RA;LMO3;NANOS3;LIFR;LZTFL1;RSBN1;AMPH;MATR3;COPB2;CHRNA5;FBLN5;NLRP8;ZMAT2;NLRP1;KLHDC10;CBX6;CBX5;CBX4;LRP1B;SEPSECS;TMEM35A;GPSM1;COLGALT2;THRA;SOWAHC;SLC40A1;SIX1;RBM3;SNAPC1;HJV;TRPS1;RBM5;SVOP;SPATS2;PPP2R5D;POMGNT1;DCN;DNM3;IQCN;IQCK;AIM2;FCHSD2;MYH3;DDAH1;IGDCC4;CDH10;IGDCC3;MYH8;COL6A3;PFDN1;TERF2IP;HAGH;CDH18;KDM3A;STOML1;ABRAXAS1;LEF1;NRXN2;CFAP206;RASD1;MCRIP1;PPP2R3C;PCED1A;ZNF286B;HES5;C14ORF132;SLC4A8;FAM167A;KANSL1;KANSL3;PPP2R2D;FSIP1;FSIP2;C5ORF24;PID1;NEXMIF;TMEM97;LIPA;PREX1;PPP4R1;TDO2;UBASH3B;LIPG;TMEM8B;CCBE1;GABARAPL2;HES6;MEF2C;ZNF285;RBFOX2;SCAMP1;HPCAL4;MYL4;MYL1;PRKAR1A;RUFY3;AKIP1;RUFY2;SPARCL1;CGGBP1;ZNF275;TTYH3;TTYH2;AIRE;TTYH1;AGAP4;COPS7A;AGAP3;MTMR6;HACD4;CYB5R1;PCNX4;RHBDL2;ZBTB7C;CFAP74;CADM4;PRRT2;COL24A1;CADM2;ABCA8;NETO2;MYMK;COL1A1;MLLT11;MLLT10;EIF5;DCHS1;TMEM9B;NCAN;PIGQ;PIGP;EFCAB7;HSPB11;PIGX;HEY1;B3GALT2;SH3BGRL3;NELFCD;FGFBP3;LRRC49;MYOF;EMP3;LRRC41;SIRT2;MYOT;CDC42EP4;CDC42EP3;PELI1;TMEM106C;LRRC3B;ARF5;TMEM106A;VAMP2;COL11A1;LRRC17;FSTL5;GGA1;UNK;GBX2;C11ORF49;CSMD3;ZNF223;SRSF12;LRRC26;ANKIB1;AADAT;STAT2;TTLL7;HEYL;LYRM2;FABP7;TTLL1;C18ORF32;ZNF213;NOMO3;CCNT2;FAM13C;UBE2D2;ZBTB20;SAT2;KIAA0895L;EIF4ENIF1;ATCAY;KIAA0895;SCMH1;PITX2;FOXP2;SAP30;FRMD3;OLFM1;OLFM3;SLC25A51;RAD54L2;PVALB;C11ORF96;GLIS3;STK39;KRCC1;ATXN1;CRNDE;STK38;ZNF669;LRRC4C;EVI5;BRPF3;FAM229B;BCDIN3D;FOXN4;QKI;PTPRD;PTPRE;RGCC;TMEM17;TUBGCP4;ZNF654;TMEM19;ZNF653;ZNF652;NFE2L2;SLC25A3;CELF2;SCHIP1;POMT1;CELF6;NGRN;ERC2;EDIL3;EID2B;SH2D3C;VPS37B;NT5C3A;SYNPO2L;IL1RAPL1;MTRF1L;SLC25A14;PPP1R15A;RNFT2;NTN4;PARD6G;PPM1K;CXXC5;MFF;CXXC4;NTN1;PPM1E;ZBTB41;RNFT1;SLITRK1;ZNF627;TP53INP1;SAP18;SLITRK5;SLC25A23;BEND5;LINGO2;PPP1R14C;SLC12A5;ERAP2;PRRX1;NICN1;BAIAP2;NELL2;NELL1;ZNF618;CCM2;SMAP2;SEC24C;SLC25A36;SPG21;JPT1;DHFR2;KDELR1;CYB5D2;RASSF2;RASSF5;BCAP29;KIF21A;KIF21B;EPHB2;EPHB1;EPHA4;ZFP1;ZFP2;ANK2;DHX40;FNDC5;GNPAT;ULK2;ULK1;MXRA7;TAGLN3;CTXN1;EPHA3;RTF2;PIK3R1;PCDH19;PCDH18;PCDH17;UBE2J1;C7ORF50;SNX4;COMMD9;DHX32;PGBD5;PCBP4;TSPAN7;ST8SIA4;TSPAN5;A2M;RAB11FIP3;SCN3A;ZBED5;ARSB;CLHC1;PAG1;LRRN3;ST8SIA1;INTS3;ST8SIA2;DCLK2;HSPA12A;MYLPF;ID4;INTS4;CALM1;RGL1;VSX2;INTS12;PCSK1;PPP1R11;CCDC126;CCDC125;CETN2;DIRAS2;PTPRM;PPP1R18;ARV1;SCML1;REV3L;IDS;KIF1B;CTSB;FOXD4;NCOA1;FOXD1;NBPF3;NBPF8;NCOA5;NBPF9;ZFR;COMMD3;SORCS1;RGMB;SORCS2;RGMA;ENAH;MN1;CRELD2;PDZRN3;CD44;DBN1;PDZRN4;STK40;AKR1D1;GREB1L;CRIP2;STX11;RXRB;MNT;SERTAD4;FAM172A;CAMK2N1;GPC6;LNPK;PAK5;RFTN2;NUBPL;YIPF3;CAVIN4;MOK;AKR1C2;AKR1C4;MIB1;TMUB2;CSDC2;IL17D;IL17B;CCDC167;FHOD3;PLGLB1;KLHL35;CYP46A1;IFI44L;KLHL30;CLGN;CCND3;CCND2;PALM;BAALC;SBF1;RGS7;PDGFRB;SLC30A7;ADPRHL1;NPNT;KLHL41;TANC2;KLHL42;TMX4;CCNE2;MASP1;RTN3;PSMD12;NXPH2;SLC1A2;SLC1A4;KLHL13;PDS5B;NDRG1;FUT8;KIF3B;CALD1;NPHP3;NXPH1;MSC;TAC1;WNT3;IVNS1ABP;KLHL29;ZFHX3;KLHL24;SSH2;MT3;ZFHX4;APPBP2;COL5A1;FMC1;COL5A2;PHF14;RSRP1;CYCS;CNRIP1;PRR3;CHD7;AFF3;SOBP;GPHN;ARMH4;UBE2Q2;BCL7C;CPXM1;ZNF385D;RBM33;HSDL1;RBM18;TBC1D9;ABHD14A;DDX51;GLRX2;GPCPD1;PJA1;LMBRD1;RBM20;CCDC190;NAA38;NCBP3;RBM23;INA;RBM24;CREB5;CCDC189;DCTN2;LAMA2;DCTN1;DCTN4;CRMP1;HMGCR;ACVR1B;CLCN3;RAB40B;RAB40C;VHL;PDLIM5;CCDC184;CFAP20;RBM39;CHURC1;ATP2B1;MAPK10;SBK1;INAFM1;ASB8;ASB1;TRIR;CNTFR;GABPB2;MYT1L;RAPH1;STMN2;STMN3;ABAT;STMN4;DCAF5;SOX21;BACH2;HOXA2;PLCE1;DIP2B;RPL37;ANKS1A;DIP2C;ANKS1B;WSB1;WSB2;GLCE;DKK2;SYTL2;GPR162;DYNC1LI2;BIN1;IFT81;GPR161;HOXB2;C1ORF194;C1ORF198;SKA2;PRDX2;SSR1;ZNF148;FZD1;CDK19;FZD3;GSDMB;FZD2;JUND;FZD4;RDX;SLC16A12;THAP12;PRRC2B;SLC16A14;GPR137C;TMEM198;SSPN;CPEB3;CPEB2;PRR36;CDC42SE2;CPEB4;GSDME;MYOM1;TCF25;OGG1;FMN2;PRSS23;LFNG;TRIM9;PAXX;TRIM2;ENSA;ANXA6;RNF150;GARNL3;HSBP1;SSR2;TNNC1;TCF12;TNNC2;EN2;AFTPH;COL21A1;HBEGF;RNF165;ZNF112;PLPPR1;PLPPR5;GRAMD4;HSPA13;TMEM163;C16ORF92;BCLAF1;TMEM169;CHN2;PATE2;SC5D;ZNF106;ANKRD50;LOC441155;ZNF583;MYBPH;GPR1;PRSS35;NMNAT2;FAM104B;BLCAP;POU4F1;SULF2;RNF146;RNF145;MORN2;TRMT5;MSRB3;ZNF577;SEMA5A;ANKRD36;DGKB;CTNND2;DACH2;CDH8;FAM107B;CDH6;TUBB6;DACH1;CDH2;ZFP30;RNF19A;LZTS1;PHLDA1;STK32B;ANKRD36C;BIVM;NKX6-2;IGFBP5;IGFBP3;TEX2;MOB3A;ARMCX3;BSCL2;CLIP3;CACNB3;CLIP1;ARMCX6;CLIP4;ADAM9;TNIK;PHPT1;NUTM2D;ANKRD36B;CEMIP;MINDY3;NOTCH1;C3ORF70;MINDY1;ANKRD11;ANKRD12;C1ORF53;PHF21A;NEUROD4;BAG3;ESD;ZNF549;ZNF548;NDN;NDP;ZNF540;MOAP1;DHCR24;ESRRG;NSFL1C;CNOT6;CDK6;ITGA11;RNF182;ZNF536;NACAD;NES;EIF4G2;DAGLA;RNF14;DUSP19;DUSP18;DNALI1;SGCE;SGCD;PSD2;SGCA;PSD3;ZNF521;SGCG;TAPT1;LIX1L;PLPBP;DUSP28;DUSP26;ZFP90;PTP4A2;SMDT1;RP2;BAGE3;EVL;RP9;ZNF512;VSTM2A;NLGN1;SLC24A3;SMARCD3;SEMA3C;SEMA3B;NDNF;PRR5L;VXN;JAKMIP2;ETFRF1;RBBP9;ZNF503;UGGT2;FNIP2;MEST;WASF3;RNF20;SMARCE1;IRX2;ANKRD30B;IRX5;KCNIP3;PLCL1;AHNAK2;SEMA4F;OXR1;KLF2;ENOX1;KLF6;MARCKS;NIN;INSM1;CDO1;SPARC;ANTXR2;ANTXR1;SOX3;ZNF608;HABP4;SOX4;EBF1;MTUS1;EBF2;EBF3;MTURN;INPP4B;RRAGA;RRAGB;PAPPA;CRYZL1;RRAGD;PFN2;GPM6A;BEX1;IGSF3;PDE1C;TSHZ3;TSHZ1;TMTC2;CD99L2;KLK3;TMTC1;TMTC4;NHLH2;NUAK1;MAP6;GPM6B;TMEM50B;GNG11;SESTD1;CREBRF;SPATS2L;VLDLR;RYR3;EPM2AIP1;GLIPR2;NKIRAS1;NNT;NKIRAS2;RSPRY1;CDV3;PRMT2;TSC22D1;TSC22D3;NME5;IL17RD;RHOC;RAD51C;MDFIC;MMP23B;RHOJ;TNNT3;RDH5;MAPRE3;CXCR4;AKAP6;UQCR10;TRAK2;ANKMY2;CUX2;NPY;ANKMY1;ARNT2;SCD5;LILRB1;R3HCC1;B9D2;LY6G5C;RAB3GAP1;CDK5R1;GALNT11;AMY2A;GALNT16;ARHGAP39;ARID4B;CMIP;BASP1;TMEM14A;WASHC3;NSF;AMY1A;AMY1C;APLP1;SPNS2;ARID5B;TSC1;TMEM131;DPM3;PREPL;COL4A1;ELMO2;RELL1;SCG2;ABCG1;HDGFL3;NTM;TMEM59L;CSF2RA;DNAJC28;ARHGAP21;SDCBP;PCSK1N;MYH13;ASIC1;MARK1;TGFB2;OPN3;SMAD3;TGFB3;DNAJC12;ARHGAP28;ARHGAP24;DNAJC18;ARHGAP33;NR4A2;TDRD1;TBCK;RALYL;MAN2B2;TMEM117;DOCK7;ELAVL4;HSPB3;ELAVL2;DTWD2;SENP7;TMEM107;PDE4B;SCYL2;KLF12;CAMK1D;USP49;USP42;ABCC5;PDE4D;PDE4C;CKAP5;TGFBR3;AGAP6;CHMP3;PXYLP1;CHMP5;CAMK2B;TSEN34;HCN3;CAMK2D;ZNF197;TM2D1;PON2;OPRL1;TM2D3;SELENOK;TFPI;NCALD;DLL3;PALMD;NRIP1;RGS20;LRIG3;NCAM1;S1PR3;ZNF189;LGI1;CMTM3;CADPS;LGI2;NAP1L3;OPRK1;GDAP1;SHCBP1;NAP1L5;MEIS1;PIK3IP1;SCD;XPNPEP3;PMP22;PDE7B;SSBP2
CAG Length-Dependent Genes In dSPNs Of HD Mice Genes Down-Regulated In PMID32681824	1669/2718	0.9999898941883798	0.9999975629759688	0	0	0.7728138608460536	7.809950758200134E-6	ATF2;POP5;TESK1;HTR4;ISM1;NOC2L;NDST2;SYNGAP1;DPYSL5;ZC3H12B;FAM110B;FGFR1OP2;RAVER2;ARPIN;PKNOX2;CACNA2D3;CACNA2D2;BCR;DDIT4;ASPHD2;CLOCK;RABL6;MEPCE;BAZ2A;RNF214;EPB41L3;PIP5K1C;CREBBP;PRPF38B;GSTM1;JAG1;TIPARP;PBX2;PBX1;AGO4;SFXN3;STRN;HNRNPA1L2;LIN54;LRRC10B;BHLHE41;ARHGAP5;SMPD3;NHSL2;MED13;DLGAP3;DLGAP2;ENOPH1;DLGAP4;PCMTD1;DUSP4;DUSP3;KCND2;DUSP1;TEX10;BAZ1B;DUSP6;DUSP7;PHF20L1;TMEFF2;MMP16;CINP;MMP17;ERGIC1;RAPGEF4;SAMD5;SAMD8;CIPC;KCNA1;NIP7;SYNPO2;KCNA2;KCNA4;WNT8B;CST11;PRR14L;SNX27;PLAGL1;SNX25;NRAP;ZNF467;ZSWIM4;ZSWIM5;MBD4;ZNF462;MBD5;MBD6;TRAPPC10;DAB2IP;WNT7A;SLMAP;TAOK1;TAOK2;PKN2;PKN1;FRYL;ADGRL3;MTCH1;RASL11B;NAB2;FBXO21;FRY;MFSD13A;SLK;ADORA1;NUDT18;NEK2;ZNF445;TNFRSF4;ZNF444;MAP3K4;SYBU;KCNH1;MAP3K5;ZNF442;KCNH3;KCNH4;DGAT2;FBXW5;FBXW7;FST;ATP11A;NPAS4;TPST1;DMTF1;ZNF436;SHC2;SHC3;SMYD5;DLX6;TMEM121B;KMT2B;GMPR;LIN7A;FBXO46;NREP;FBXO41;NPAS2;FBXO42;IGSF21;NDOR1;ZKSCAN8;ZNF428;EIF4EBP2;SMYD3;GRIA4;SDF2L1;RASL10B;HTR1D;HPS4;CORO2A;FBXO32;CORO2B;FBXO33;FBXO31;IGSF11;SON;CNTROB;NIT2;SNAP25;NRGN;ARL5B;PPP6R1;DDI2;PRADC1;ITGB8;UNKL;CERS6;PIANP;GRID1;MSL1;ADORA2A;MYO3B;NRG3;ITGA9;LRTM2;SRF;SRM;ZNRF1;ZNRF3;CCDC85C;NNAT;TRIM46;E2F6;EIF4E;RILP;TSPOAP1;KCNJ2;TRIM44;UBQLN2;NTRK2;NTRK3;KIAA1549L;KIAA0232;SORL1;TTC39B;MFSD14B;MCM3AP;SYT12;TRIM39;SYT10;TRIM37;UNC79;SMARCAL1;CPNE5;MT1M;IKZF4;CCDC97;CPNE2;THSD7A;BSN;CCDC92;TBC1D22A;SMARCC1;ARL15;LIMCH1;ACTN4;CSNK1E;GAREM1;MT1A;ADGRB2;CRISPLD1;ADGRB1;KCNQ2;KCNQ3;MT1F;MT1G;KCNQ5;TRIB3;FLYWCH1;KCTD17;RIN1;TRIB2;TRIM11;NUMBL;FBF1;SDC3;ZBTB1;ACTR3B;KALRN;ZBTB4;GSPT1;NEU2;SEC14L3;ACTR3C;SEC14L1;STK38L;KCNN3;ATP6V1C2;BBS2;EGR1;EGR2;EGR3;EGR4;IFFO1;MED13L;CALY;PTK7;ITGBL1;FBXL3;IGSF9B;MON1B;TP73;CSRNP1;OTUD7A;SH3RF1;PPP3CB;KCNT1;SUFU;BBS9;MUC15;GIT1;OXGR1;CAP1;ZHX2;ZHX3;ATMIN;IL15;PRPF40B;SYN3;ZHX1;SREBF2;CNKSR2;RNF144A;ARHGEF9;RAP2A;PITPNM3;PITPNM2;ARHGEF3;ARHGEF2;MFGE8;PTMA;ATPAF1;NAPA;NAPB;TAGLN;NEXN;RELN;MGAT5;MGAT3;REM2;CAP2;MAP3K3;MON2;SORT1;GAD1;KLHL2;KLHL3;SGSM1;SH3RF3;VMP1;SH3RF2;TTC9;KITLG;MIS18A;NOL4L;KCNS2;SGSM2;TTC3;CCNYL1;PNPLA1;OTUD4;NARF;PRDM4;UBXN2B;CRTC1;ZFAND3;INPPL1;MSMO1;PRDM2;CELSR2;PLB1;TBC1D30;ENPP4;NRTN;ENPP5;SLX4IP;TMOD2;DNAJB12;TTC7B;UBE4B;POU3F1;POU3F2;POU3F3;ADAM17;PCP4;DDX6;TCF7;PLD5;SLC41A1;CACNA1C;CACNA1E;PLD3;SNTG2;GRK5;SNTG1;RHPN1;TBC1D13;COX10;SYT2;PCIF1;NUP153;TIMM44;SYT9;TMEM231;FGF17;FGF14;GNAL;HOOK1;GNB4;NXF2B;CNTN3;AMOTL1;CNTN4;FGF13;FGF12;MXD4;RERE;DMKN;TENT4B;PITPNC1;RERG;GRM3;GRM5;GRM4;RASGEF1A;CA7;MYO18A;MAN1A1;CYTIP;ARFGEF3;PDPK1;SHROOM2;ETV1;NAV1;NAV2;ACOX1;NAT8L;OTUB2;DNAH1;RNF8;RNF6;AGPAT1;RNF4;TMEM201;MTA1;CNR1;GNG7;FAM241A;MKNK2;MXI1;SPOCK3;MAN1C1;PTK2B;RALY;CLVS1;ARFGEF1;ATF7IP;EYA1;BNIP3;EYA3;CD4;ACKR2;ERCC6;NAXD;NRDE2;BNIPL;FRMPD4;WIPF3;GPATCH4;SLC4A4;CAPN15;CNST;ZMIZ1;AP1S1;DDX17;GAMT;ABHD14A-ACY1;VPS18;MBNL2;PRKCB;DDX11;PRKCE;ARMC9;ATG13;GTPBP1;ATG12;ARMC1;ADCY9;HECW2;PARD3;MAP1A;RRP7A;FAM171A1;FLRT3;LDHD;GSG1L;ST3GAL5;NUP88;ST3GAL2;PROM2;PHC1;ARPP21;ZNF382;IRF2BP2;NR1D2;PHC3;WDR54;EHD1;CEP83;PCDHB5;ATG2B;CDKN1A;GABRB1;NRSN2;WDR48;PYGM;PHEX;ZNF280D;UBL3;RRP12;TK1;CIC;TEAD1;ZNF365;RPS6KL1;GRAMD2A;WDR37;ELMOD1;FAM126B;GNL1;RARB;GAS7;GRAMD1B;SGMS1;SPTY2D1;ADCY5;PPP1R2;EPYC;NSD1;UBN2;NSD2;ATP5MF-PTCD1;GABRA2;ZNF341;GSN;GABRA4;GSR;RFLNB;GATB;HIPK1;DHRS3;SLC8A3;NFIC;RAB3C;MRE11;PLXND1;FGF3;CEP128;HID1;SLC8A2;PPP1CB;DEPTOR;RIMS3;PAPOLG;ZNF329;SLC26A10;HMGN2;HMGN1;TLE4;TLE3;MAP2K2;USP6;HARBI1;CEP131;MAGI2;VRK1;FRMD4B;FAM91A1;PYGO2;TOM1L2;RAB30;OBSCN;RAB36;ZNF319;RAB35;FKBP8;PGR;ZNF799;CSNK1G2;SNRPA;CSNK1G1;IPPK;CEP104;BRSK2;RAB5C;ORC4;DVL1;PLXNA2;DRD1;SRGAP3;TPPP;MAP2K7;RAB6B;SRGAP1;DRD4;MAP2K6;OSBPL8;TMEM132B;SLC4A11;FANCB;UBOX5;DAB1;NBEA;P4HA1;BCL2;MAP3K10;DRC1;MAP3K14;C8ORF34;ZNF771;PIK3C2B;SYNE1;SCRN1;AP1G1;SNRNP70;PHACTR3;TLK1;PHACTR1;EVI5L;RFC5;TRPC6;SGIP1;PLEKHG5;LANCL1;COBL;FAM219A;DNAJC5;DNAJC8;LCORL;CEBPA;HDAC5;RPEL1;ARPC4-TTLL3;NLRC5;TTL;STOX2;ABLIM2;HECTD2;DNAJB5;RAB26;VPS50;NOCT;TUB;FBXL19;NCKAP5L;FBXL18;FBXL15;FBXL16;RPRD2;FBXL14;CPPED1;KBTBD11;DNAJA4;RAB15;VAPB;IFI27L2;SLC35B4;PITPNB;ZMYND8;HDAC11;CISD2;GBA2;HS6ST3;KIAA0930;RPS6KA4;FRAT1;FRAT2;RPS6KA2;DZIP1L;LONP1;BTRC;SYNPO;MAPK8IP1;TIAM2;TIAM1;HECA;SIK1;SIK2;TLN2;ZNF831;FUT11;MTTP;PPL;CBARP;CHTF8;FXR2;PDCD11;ATP6V0A2;ARGLU1;RALGDS;SPTBN2;PARVB;ZZZ3;ADCK1;C2CD2L;SPRR1B;TENM2;SLC35F3;GFM2;CITED4;SIPA1L3;LIMD2;SIPA1L1;SH3PXD2A;ERMAP;HRAS;RAB8B;RALGPS2;PSD;TOP3B;PARP1;ZDHHC13;CBFA2T3;ZDHHC14;MLF2;CDCP1;C1QTNF12;RGS7BP;SDCCAG8;VWA7;AMIGO2;RGPD5;RGPD8;PTN;GDPD5;RGPD2;NOL4;PHYHIP;RGPD1;RGPD4;RGPD3;PURA;ZDHHC18;METTL4;APBB2;RPRML;GABRD;CBR3;PURG;MPP2;SVIL;GBF1;LHFPL4;SORBS2;SORBS1;MPP6;RAB11B;PDP1;SPCS3;COPG1;NDUFA13;FPGT;TRAPPC12;NANOS1;GUCY1A2;KDM2A;LMO4;ATP1B2;SHISA2;SHISA9;SHISA8;RSBN1;SHISA6;JCAD;CHRNA7;CABP1;FBLN5;SCUBE3;HRH3;TASP1;LONRF3;SPECC1;CBX7;CBX6;KLHDC4;CBX5;CPSF3;DIAPH2;FAM163B;FAM163A;BRWD3;GPSM1;SOWAHB;THRA;YBX3;HS2ST1;IRF2BPL;SPRED3;FAM166A;SPRED2;SPRED1;DBP;LRRTM3;LRRTM1;TRPS1;NOS1;COLGALT1;RBM5;MAPK1IP1L;SPATS2;PPP2R5D;AXIN2;MYRIP;DNM2;DNM3;FCHSD2;PEAK1;THRAP3;MYH9;RBMS1;SOWAHA;KDM3A;PDXK;HLF;KDM3B;ATF6B;C2ORF68;BRAT1;ATP1A1;NR2C2;DDN;RASD2;OGFRL1;NXF2;ERICH1;RPS6KC1;ERICH3;MAPK1;TENT2;MAPK6;NXF5;MAPK4;S100PBP;KDM4B;TCF7L1;C14ORF132;JSRP1;PDE10A;PPP2R2C;KANSL3;RBMX;ZFYVE9;ZFYVE28;PREX1;SAMD15;MPRIP;PPP4R4;MEF2A;RBFOX2;RBFOX3;ZNF281;RFX2;RFX3;RFX1;SCAMP1;HPCAL4;EML4;EML5;MOSMO;RFX4;CDIP1;NGEF;ZBTB8A;TTYH3;MRPL19;COPS7B;AGAP4;COPS7A;AGAP3;IQGAP2;NYAP2;IQGAP3;GRIN2A;AMZ1;ZBTB7A;PPARGC1B;PRRT1;CADM3;PRRT3;CADM4;PRRT2;GPR12;CADM2;C20ORF27;NETO2;GRIN2B;MLLT10;FAM135B;ARF3;GPR26;NCAN;TDRP;CTCF;MRPL37;LRRC32;JPH1;LRRC1;EEA1;JPH3;HEY1;TMEM44;B3GALT1;SH3BGRL2;SH3BGRL3;CGNL1;LRRC47;OFD1;UPF2;UPF1;PGAM2;NIPA1;MRPL48;DYNLL2;FAM222A;LRRC7;CDC42EP3;PELI1;C5ORF51;ZNF236;ARF5;VAMP2;C5ORF52;STAU2;PELI3;SRRT;GPR42;FSTL4;BTAF1;GGA3;UNK;NCDN;CSMD1;SRSF10;SRSF11;ATRNL1;TMEM64;GATAD2B;LRRC20;TTLL7;TTLL3;CASTOR2;NOMO3;GPR63;ZBTB21;LRRC73;HR;EIF4ENIF1;STK11;SESN1;OSBP;PIM1;SLC16A6;FBRSL1;SLC25A42;AP2M1;NOMO1;NOMO2;PPP1R16B;C11ORF87;AGTPBP1;ZBTB38;UBALD1;ZBTB34;FOXP2;TUBA4A;FOXP1;ACAP3;ACAP2;RBMXL1;SLC9A5;TXLNA;ROR1;NPTXR;UTRN;OSBP2;GPR88;STK39;GPR83;UBFD1;FOXO1;GLIS1;RAP1GAP;SBNO1;ATXN2;ATXN1;CNTNAP3B;E4F1;THEM6;SOCS7;DR1;BRPF1;BICRAL;BRPF3;LRRC61;ZBTB12;ZBTB11;FOXN2;PIN1;ZNF652;CNTNAP3;ZNF512B;CELF1;LRRK2;SCHIP1;CELF5;ARRB1;PIK3CB;ME3;ERC2;PPP1R12A;PEG3;KSR2;VPS37B;PPM1A;SNPH;PPP1R12B;CNTNAP5;RNFT2;GTF3C4;ZBTB49;PARD6G;ZBTB42;PRCP;PPM1K;CXXC5;NTN3;ZBTB40;PARD6B;FCHO1;LRRC8B;CNNM2;SLC25A23;SLC25A22;SLC25A25;SH2B1;LINGO3;PPP1R14C;SLC12A5;FOXJ3;BAIAP2;PC;NT5C1A;CCM2;MDGA2;PTPN4;SMAP2;MDGA1;PTPN5;SEC24C;ERRFI1;CCNK;AHCYL1;LPGAT1;GCC2;ZDHHC7;ZDHHC8;ARR3;CCAR2;RASSF3;CALN1;SCN1A;ACVR1;EPHA4;PAQR9;ENTPD1;ST6GAL2;ZFP1;ZFP2;IMP4;ANK3;FNDC9;GNPAT;STX1B;SFRP1;FNDC1;IFI27;SPATA13;ULK3;ULK2;ZNF710;CTXN1;CCNO;PLEKHD1;FOXG1;WNK4;DHX32;PCBP3;PGBD5;PPP1R2B;ERI1;MIER2;ERI3;PENK;DHX38;DYM;SYMPK;HIVEP2;RAB11FIP3;SCN3A;RAB11FIP4;ZBED3;IQSEC2;IQSEC1;RCC2;ST8SIA2;DCLK3;DCLK2;PNMA8B;SNW1;PPP1R1A;PPP1R1B;WNK3;ID4;INTS5;CYSTM1;CALM1;RGL1;INTS11;PPP1R10;DIRAS1;DIRAS2;DOC2B;NCS1;ARIH2;DHX15;CCR6;LYNX1;NCOA5;MINK1;SORCS1;MMEL1;SORCS3;SORCS2;ANO3;MN1;BANK1;DBN1;STK40;INPP1;DERL3;CRIP2;CAMKK1;CAMKK2;RXRB;ARVCF;RXRA;CYP2A13;CAMK2N1;CREG2;PAK6;PAK5;PLEKHA5;RSRC2;UBE2G2;MIB1;PLEKHA8;PER2;PER1;CSDC2;IL17D;MIDN;WWC1;KLHL34;OGDHL;JADE2;CFAP300;CYP46A1;PHRF1;RGS2;CCND2;RGS8;PPFIA4;RGS9;PPFIA3;RGS7;SH3GL1;G6PD;CCNE2;HNRNPUL2;KLHL15;YTHDC1;PROZ;KLHL11;RASGRP1;BRINP1;PACSIN2;CAMTA2;BCL9L;WNT4;IVNS1ABP;KLHL29;ZFHX3;ZFHX2;PHF12;INHBA;SUPT5H;PAN2;BMP2;AJM1;RSRP1;PHF13;TAB3;LSM14B;RBM26;MAST3;DDX42;ATP2A2;CHD4;AFF3;PPP1R9A;AFF4;AFF1;PPP1R9B;UBE2Q2;NPTN;TIMM17A;ZNF385B;LRRFIP2;ZNF385A;RBM33;KRT222;UTP15;NAA30;ARHGEF17;DDX55;RBM18;TBC1D8;ABHD14A;GPCPD1;SSTR4;TBC1D4;VGF;TBC1D5;BLVRB;IRF8;ZP1;SCN4B;CCDC187;DDX24;DCTN1;TAF9;CRMP1;ABHD17C;HMGCL;RAB40A;ACVR1C;RAB40B;RAB40C;VHL;CFAP20;RBM39;ATP2B2;ATP2B1;MAPK14;ACVR2B;CHFR;EEPD1;SBK3;SBK1;FAM131B;FAM98C;NUP35;R3HDM4;ASB2;TAF3;TLNRD1;TMEM200B;MAML1;MYT1L;RPL31;ABAT;STMN4;GABPB1;C9ORF50;BACH2;DCAF6;ZXDA;ZXDB;DIP2B;DIP2C;IER5;RNF111;ANKS1B;PRIMA1;UNC13C;UNC13A;WSB2;DAPK1;DAPK3;MED9;SYTL5;DKK2;KIAA1217;TYRO3;NHLRC2;MAPKAP1;VPS26B;PPP3R1;RIC8B;S100A16;ZNF148;BRAP;CDK17;CDK19;FZD3;ACE;RAB3IP;BRAF;PRRC2B;GPR137C;TMEM198;CYLD;SLC6A6;CPEB1;GIPC2;OGDH;CHRFAM7A;CDK13;PRR36;CDC42SE2;CPEB4;GSDME;ELL;MEI1;TCF25;TCF20;CLINT1;C16ORF70;ING5;TRIM9;DSTYK;TRIM2;GPR139;RNF150;C16ORF74;BATF3;BRD1;SERPINB1;CLUH;SLC2A13;TESC;INF2;MRAS;RNF169;ITPKA;PLCB1;RNF166;ZNF597;HBEGF;RNF165;AOAH;SBSN;BCLAF1;GPR153;CHN2;GCNT2;ANKRD52;ANKRD50;GPR155;GPR158;BRD4;CCL25;SF3A1;NMNAT2;TTC9C;FAM104A;RNF145;TMEM158;ABI2;FILIP1;ANKRD63;SLC28A1;BRDT;GPR146;SEMA5B;CHRM1;DGKD;CHPF;DGKB;CHRM4;CTNND2;IRS2;CDH9;CDH7;PYCARD;DACH1;MACROD2;STK32A;LZTS1;LZTS3;IGFBP4;TEX2;DGKZ;TRAIP;CACNB1;CACNB3;CACNB4;STIM2;CLIP4;MADD;NHP2;ANKRD40;TNIK;DGKI;DGKH;NOTCH3;SEMA7A;C3ORF70;ABHD2;ANKRD11;CUL3;ANKRD12;ITPR1;GPATCH2L;VTCN1;C1ORF112;PHF21A;BAG4;BAG5;BTBD3;BTBD2;IGFBP6;SKIL;IMPG1;ANKRD34B;ESRRA;FN3K;ANKRD34A;ATP8B2;WFS1;BTBD9;MAFA;CNOT4;TRMT9B;CNOT6;RIOX1;CDK4;MAFG;CNOT3;RNF185;ZNF532;RNF187;CALCOCO1;ANKRD33B;DAGLA;EIF4E3;SRXN1;DUSP19;DUSP18;PTPN23;DUSP14;SART1;SIN3A;PSD3;ZNF526;METTL16;GPX6;DNMT3A;KCNAB1;KCNAB2;DUSP26;PTP4A2;TRAF7;METTL24;RTN4RL1;EVL;RNF31;SLC24A2;NLGN1;SLC24A4;SMARCD3;NDNF;JAKMIP1;JAKMIP2;REPIN1;DCAF17;HIRIP3;MGAT5B;TNNI3;CACNG1;CACNG2;WASF1;CACNG3;SPAG7;KCNIP2;CDC42BPG;KCNIP3;PLCL2;DDHD1;ENOX1;NIN;SH3D21;IMPDH1;CROCC;KLF9;MGAT4B;MMACHC;TRMT61A;UMAD1;DIXDC1;RAPGEFL1;GOLGA4;ZNF609;VSIG2;SAP130;SOX8;AGFG2;TNS2;CDON;TNS1;PTOV1;MTUS2;INPP4A;PLPP6;RRAGD;TTLL11;PFN1;NECAB2;IGSF8;NECAB1;PDE1C;PDE1B;TSHZ1;STC1;IGSF9;CMYA5;MAP7;OTOF;DPH6;PATZ1;GPM6B;BANP;NUS1;BCL11B;DTNB;PDE2A;UBAC1;SRPK1;CCDC88B;GOLGB1;CCDC88C;CREBRF;TMCC1;INKA2;RAB40AL;ACVRL1;RYR2;SH3KBP1;RYR3;CAMKV;ZMYM3;TNFAIP8L1;PRMT8;TSC22D1;AP3B2;IL17RC;NRN1L;PACS1;TNNT1;SGK3;SGK1;DCP2;PAPLN;AKAP6;AKAP5;ARNTL;C10ORF90;FAM184B;PTCHD1;DZANK1;KIAA0753;TBL1Y;TBL1X;RANBP2;ARNT2;ERBIN;TJP1;MAS1;CDK5R2;CDK5R1;ZNF354B;KIAA1191;GALNT17;HDLBP;ARHGAP39;ARID4B;TOMM20;CMTR1;PDE8A;ANGEL2;KCTD1;TSC1;KCTD4;SELENOM;TBL1XR1;ELMO2;FIZ1;ABCG1;ABCG2;CTTNBP2;HPCA;CPLX2;STK4;ALDH3B2;PDZD4;SDCBP;ARHGAP20;ASIC4;PDZD2;DPP8;MAN2A2;SOHLH1;DPP9;CASKIN1;EP400;ZC3H18;MYH10;MARK2;ASIC1;RAP1GAP2;SMAD3;SMURF1;PTCH1;EPHX1;PTCH2;ARHGAP33;NR4A1;DLG2;NR4A3;SYNDIG1L;TMEM114;GDNF;ATG16L1;TMEM116;SRPRA;B4GALT2;SCYL3;USP36;DOCK3;MCTP1;PCDHGB4;USP32;HEBP1;IQCJ-SCHIP1;SENP7;NETO1;ZC3H7A;SENP8;PDE4B;PDE4A;VHLL;POLG;KLF11;PCDHGA7;RUBCN;PCDHGA6;CAMK1D;KLF13;SENP2;FGR;ARHGAP10;AGAP6;AGAP5;EGFL8;B4GALT4;CAMK2B;RGS17;POLDIP3;CAMK2A;USP12;SELENOI;STRN4;RMND5B;ERBB2;NRIP1;LRIG1;REPS2;RGS20;SASH1;ABCF1;PTCD3;PTCD1;SGTB;PCDHGC5;SPRY4;ZNF180;PDE4DIP;NAP1L1;ARID3B;ARID3C;USP28;GDAP2;XPNPEP3;RGS10;SPRY3;PDE7B;SSBP3;SSBP4
Genes Changed In HDACi 106 Treated Vs Untreated Friedreich Ataxia Patient Blood Cells GSE30933	1646/2719	0.9999898943364359	0.9999975629759688	0	0	0.7404872053520702	7.483152381964047E-6	GMFG;POP4;ITSN1;ALKBH8;DPYSL4;BBX;ARPIN;CXADR;SDS;CACNA2D3;ZNF10;CACNA2D4;ZNF14;SCO2;DDIT4;ORAI3;RABL3;ASPHD2;OPTN;PLBD2;SAR1A;C12ORF60;PDGFB;LYPD3;ZNF22;ZNF24;PLA2G7;EPB41L5;RNF213;RDH10;ATG7;GTF2IRD2B;SULT1A3;JAG2;GSTM1;TIPARP;BTBD11;C12ORF75;L1CAM;C12ORF76;MOV10;PPFIBP1;PKIA;ZNF30;SFXN4;FXYD6;LGMN;SIGLEC9;MTMR11;ARHGAP4;MECP2;MMP25;TSPO;DLGAP5;PCMTD1;DUSP4;RING1;DUSP1;GSTO1;METRN;SLC39A11;RAB3IL1;TEX14;GMIP;DUSP6;PGM2L1;MED23;SLC7A7;SLC7A8;OAF;CINP;MMP19;PTRH1;PPARG;SDHAF4;ERGIC3;SLC18B1;PAFAH1B3;RAPGEF6;ERGIC1;ATL3;PKN3;CIPC;URM1;FAM117B;NRAS;PLAGL1;RICTOR;IL12RB2;CENPV;TRAPPC10;APEX2;SNX24;TARBP2;FAM200A;SNX16;SHKBP1;C12ORF29;CENPM;AGRP;YPEL5;YPEL4;SIGLEC6;CDKN3;OLFML2B;NAB1;GOLIM4;MAP3K7CL;PLOD3;UROD;NEK1;KMT5B;MAP3K9;ZNF444;MAP3K5;CNPY3;TPST1;ZNF439;ZNF438;SLC27A3;KHDRBS1;TXNDC9;NREP;FBXO44;NPAS1;HNRNPDL;AMDHD1;AMDHD2;TNFRSF14;SMYD3;ZKSCAN4;NADK;NEK6;TNFRSF9;HPS3;RABL2B;ARPC4;CORO2A;FBXO32;FBXO33;YRDC;G6PC3;SON;DMXL2;SP3;ACO2;MNAT1;SLC49A3;MIPEP;PIWIL2;KCNK6;ITGAM;NUMA1;DYSF;NRGN;TRIM69;ITGB7;PGLS;SLC36A1;TMEM255B;ACTR6;TNFRSF18;AHSA1;ATRN;PCCB;BMP2K;LCOR;SMIM29;PTH2;MALT1;TSPAN32;SRM;TRIM46;TRIM47;FSD1;TRIM44;KCNJ5;GZMA;CABLES1;NAGA;TM6SF1;TTC39C;SORL1;MYO1D;DBNDD1;MYO1E;GZMM;MFSD14C;NAGK;SYT11;UBQLNL;IL2RA;CD248;TRIM33;CPNE8;SLC23A2;SMARCB1;CERK;RFESD;IKZF4;LGALS4;LGALS2;MT2A;CCDC91;LGALS1;HERC1;ADGRA2;TNFSF10;FBXO6;LGALS9;ATP6V1E2;KCNK13;GOLPH3L;ALG1;CSNK1E;MYO7A;MT1A;CRISPLD2;NINJ2;BTK;MT1F;MT1G;TRIM14;TRIB3;FLYWCH1;KCTD12;RIN2;TRIB2;GGNBP2;MYCBP2;GSPT2;SYNGR1;SARAF;STK38L;APOD;EGR1;MSR1;YES1;APOBEC3H;MYO5A;CPLANE2;CCDC9B;CNFN;SMARCA2;NET1;POLA2;CALY;CALR;IGSF9B;MON1B;NRP1;CSRNP2;PAK1IP1;ICA1;NMRK1;RAC2;SPTAN1;CAMP;COX8A;PBRM1;FCER1G;ZHX3;SYK;IL15;GAA;MST1;IL18;AGTRAP;SYP;RNF144A;IL1A;MFGE8;PTMA;NAPA;TAGLN;GBA;CAPG;HSD17B6;HSD17B7;PCNP;PTPA;NFIL3;PNMA1;REM2;SPRYD4;IGIP;PEX10;PNMA3;PNMA2;RIT1;KLHL5;TTC3;TCEA2;CCNYL1;IL18R1;GRINA;INPPL1;LOXL3;BUB1B;MSMO1;PRDM1;TTF2;NR3C2;PLAU;IGFLR1;DENND5A;ENPP4;NRTN;BORCS7;ENPP5;CARD10;MORC4;SPINK1;DNAJB12;CDKAL1;KMO;ADAM19;TMEM256;ZNF91;SLFN11;TYROBP;POLG2;ODF3B;RPP25;SIDT2;FBN2;BHLHB9;COX15;UBA6;INAVA;PLD3;TMEM241;NME1-NME2;RAI1;DHRS7B;RAI2;CRTAP;UBE2C;ADA2;TIMM44;NAT8;HOOK2;NABP1;TCF4;FGF11;GALK2;HP1BP3;TNFAIP2;USE1;TTC27;GRM2;CYTIP;DACT1;GET4;MKKS;PDPK1;CAD;NAV1;OLIG1;TENT5C;ACOX1;CHI3L2;TMEM219;MAN1B1;CUEDC1;AGPAT5;RALA;ASAP3;ADD3;GNG2;CBS;SV2A;FAM241B;MVB12B;GNG8;ARFGEF2;HS3ST1;HS3ST2;CCS;CD4;GALE;CD5;TNIP3;GALM;GLA;SNTB1;BNIPL;TES;GPATCH4;VPS36;CMKLR1;GAMT;VPS18;DNAAF2;PRKCB;CLEC11A;PRKCD;ATG10;ARMC1;HECW2;SRFBP1;PI4K2A;ZNF398;ANAPC16;AKAP17A;CFP;PLAC8;RRP7A;FAM171A1;LDHB;NUP85;CEP70;HMOX1;ST3GAL5;ST3GAL6;ICOS;ST3GAL1;ZSCAN16;ST3GAL2;ZSCAN18;NFE2;WDR59;APOOL;GTF2IRD2;SNAI3;IRF2BP2;RMDN3;CGN;ELL2;WDR54;TCN2;ADI1;TCN1;CEP83;FARSB;CDKN1C;SETD4;GPI;MESP1;BTG1;ZNF280D;ADAMTSL5;RRP12;TK1;CIC;CEP55;TEAD2;ZNF365;DENND2C;GRAMD2B;WDR33;HADHA;ZEB2;ANGPTL6;PLIN2;GAS7;CLDND1;SGMS1;PRUNE2;ADCY3;ASCL2;APOLD1;PPP1R2;DHRSX;ERMP1;GPAT3;SLC17A7;PAIP2;TAF9B;LDLR;ZNF345;PCGF2;GSR;GATB;NR1H3;TUBB4B;WDR12;SLC8B1;TUBB4A;WDR13;AGMAT;DHRS9;NFIA;ZNF337;CLC;RAB3C;PLXND1;TNF;VIRMA;TM7SF2;DEPTOR;RIMS3;FGF9;SALL2;FCGRT;ZNF329;PLXNC1;MB21D2;HMGN1;SLC39A3;RAB2B;RALGAPA1;DYRK1A;FRMD4A;LEMD3;PGD;VRK3;THOC6;RAB32;KAT6A;ADTRP;FKBP5;RTN4R;ZNF792;FKBP2;RAB5C;SLC38A10;HMMR;GOLGA7B;DDRGK1;UBR5;CD300LF;ZNF786;OSBPL8;EIF2B3;RAB4B;SYNJ2;FANCE;BCL9;CNIH1;LRFN4;BCL6;NBEA;REEP5;BCL2;PIR;CNIH4;SLC26A6;BCL2L1;SLC48A1;MCM8;AMD1;ADAMTS4;RNPEP;C8ORF82;EMILIN2;TLK1;PHACTR1;COA7;CR2;CKAP2L;TRPC1;FAAH2;HAUS2;NPEPL1;SAPCD2;NOA1;DNAJC5;LANCL2;PLEKHH2;CEBPD;HDAC1;PLAG1;NLRC4;HDAC7;DNAJB2;ABLIM2;RAB24;JAZF1;POLR2L;IDH3G;APOBR;FBXL16;FBXL14;KBTBD11;P2RX4;POLR3B;DNAJA4;APOC1;BCOR;CCDC66;EVI2B;PPIL3;TNRC6A;RSC1A1;IL1RN;MTRR;AQP9;CBLB;CALML4;C14ORF93;IFIT1;IFIT3;KIAA0930;RPS6KA4;RPS6KA3;RPS18;PDK4;COG7;METTL1;AP1B1;HSD11B1L;YOD1;P3H3;CPT1C;UHMK1;CYP2U1;KATNAL1;HECA;SIK1;MACF1;CSTF3;SH2D2A;RPAP2;MYL12A;ZNF827;ZNF821;TMEM74B;SETDB2;SH2D1A;PARVB;TPX2;PARVG;VNN2;ADCK1;MAGED2;RPS21;TECPR1;RPS23;TOP2A;ROBO3;SLC35F6;AHCTF1;SLC44A1;ZFAND2A;CITED4;MAGT1;SIPA1L2;SLC22A16;SLC22A17;SLC22A18;CLDN23;RALGPS1;TMED4;PSENEN;PARP1;C17ORF80;ZDHHC12;GPBAR1;PDCD1LG2;ITFG1;HCK;CDCP1;SCNM1;TLR8;ACTRT3;TLR4;PTGER4;CSTB;ICA1L;PTGER2;ZDHHC23;ZDHHC24;GDPD3;GDPD5;TYMS;NKD2;TYMP;PURB;TCEAL8;LIMA1;PURA;TCEAL2;EMC3;KISS1R;SUSD3;ATP6V0E2;SVIL;MPP6;KBTBD3;SPCS3;SPCS2;GSTA4;CAPZA1;QPCT;F2RL1;COPG1;C1QC;PMCH;SPPL2A;LZIC;COMT;AMOT;DOCK10;SIT1;PHYH;TRAPPC2L;PUS1;ALG14;ANXA11;STIMATE;TRAPPC2B;ACYP1;ALG11;ATP1B2;C2ORF15;SHISA2;RSBN1;CERCAM;MYADM;MATR3;FBLN7;FBLN5;CBX7;CBX6;HELQ;POU2F1;MLKL;UQCC2;EFNA1;COQ2;TRPV4;CAPRIN2;BLMH;CGAS;HAPLN4;OASL;RBM3;FLCN;MFSD6;FAM86B2;CYP2R1;BLNK;RBM7;COLGALT1;STPG1;SPATS2;TRPT1;IQCC;AXIN2;POMGNT2;IQCK;AIM2;OAS1;LTA;COL6A3;MYH9;DNASE2;LEF1;NRXN2;NXF1;OGFRL1;GNA15;MCRIP2;RPS6KC1;GNA12;GBP2;CRYGS;TMEM30B;LIMK1;ANXA2R;C14ORF132;PPP2R3A;SLC4A8;JSRP1;PPP2R2B;KANSL3;ALDH16A1;FSIP1;CKLF;LPIN2;MDC1;C4BPB;SCAMP5;IL4I1;LACTB;NSDHL;PPP4R4;GBP5;RBFOX2;STARD8;ZNF281;RNASE6;RNASE2;HPCAL4;SCAMP2;EML4;RBP7;SLC5A8;ZFYVE16;RFX7;RBP1;UQCRC1;TBPL1;CGGBP1;ABCB1;LXN;TTYH3;TTYH2;COPS7A;AGAP3;FPR2;MRPL15;TAPBPL;KIAA0040;MTMR6;HACD4;MRPL20;GUCD1;GRPEL2;HESX1;AMZ2;RSU1;PRRT3;CADM4;PRRT2;MRPL27;ABCA7;NETO2;MRPL24;PTRHD1;MLLT11;DCHS1;FERMT2;FERMT3;HEXB;PIGQ;RPLP1;HEXA;PIGP;MRPL37;PIGW;HSPB11;LRRC1;PIGX;TMEM44;CTLA4;FLVCR2;SH3BGRL2;NELFE;OFD1;ELOVL4;GPR34;PGAM1;MRPL49;NIPA1;SIRT4;EMP1;EMP3;LRRC41;F5;VAMP8;FAM222B;CDC42EP5;KCNMA1;PELI1;TMEM106C;SLC29A3;TMEM106A;OVCA2;EXTL2;PSMB5;MICALL1;C11ORF45;ZNF223;UTP3;ASPRV1;PLXDC1;GATAD2B;LRRC20;LYRM2;SPSB1;SERBP1;ZNF219;ZNF217;ZNF212;NCF1;ZBTB21;F13A1;ZBTB20;HNMT;EIF4ENIF1;SESN1;PIM1;SLC25A40;PIM2;HLA-DOA;AP2M1;NOMO1;C11ORF68;PPP1R16B;LAG3;SLC38A1;AGTPBP1;UBALD2;TUBA4A;MAF;MAPKAPK3;SLC9A9;SLC25A51;DSC2;KANK3;STK39;UBFD1;GPR84;FOXO1;SBNO2;SOCS1;SLC38A7;SLC38A6;NPTX1;BICRAL;ZBTB16;DEFA3;TNFRSF10B;TNFRSF10A;QKI;MFHAS1;CXCL12;GNL3L;PTPRC;UST;NFE2L3;PIN1;CNTNAP2;CDCA7L;ARRB1;CELF6;FASLG;SUMO3;PVRIG;SH2D3A;QTRT1;SLC25A19;SEC22B;SLC25A12;DTL;SLC25A14;PPP1R15A;GTF3C6;PPM1N;AFG1L;CXXC4;RNFT1;CCL5;CCL3;LRRC8C;CCL2;SAP18;PCBD1;SLC25A23;ERAP2;FOXJ3;CTNS;IMMT;BAIAP2;MCOLN1;MERTK;MCOLN2;ATOX1;TMLHE;PRC1;EPHB6;ERRFI1;AHCYL1;CCNF;DNHD1;SPATA20;CYB5D1;RASSF5;OXER1;KIF21A;EPHB2;SLC12A9;ACVR1;PAQR8;ENTPD1;ENTPD6;ZFP2;TIMD4;ANK3;SHTN1;IFI27;KIF20A;MXRA7;C22ORF39;STX1A;L3MBTL3;PIK3R1;PGBD1;MIER1;TSPAN7;SLAMF8;TSPAN5;TSPAN2;HIVEP2;SNX8;ARSB;CLHC1;RBM11;SLAMF1;SNX6;CCR1;CTSA;LRRN3;ST8SIA1;PRG2;PRG4;PILRA;ARMC10;RPL27A;PEMT;RGL4;CCDC120;GPAA1;CETN2;CTSZ;CD3G;PCSK5;SCML1;ARIH2;CTSH;CCR7;KIF1A;CTSD;LMCD1;CD33;NCOA3;KIF22;MRPS7;MRPS6;LAT2;NCR3;KIF2A;KIF2C;NCOA7;CRELD2;CD44;DBN1;ATP23;SLC43A3;SATB2;DERL2;CRIP2;FUOM;CAMKK2;EXOSC5;RXRA;CAMK2N1;PERP;HEATR3;GPC4;CD55;NPDC1;YIPF1;CAVIN1;PLEKHA1;CAVIN3;CRYBB1;MOK;PLEKHA5;TMUB1;TMUB2;NLRP12;ZDHHC9;STK17B;CD69;DCLRE1A;SCARB1;ERCC6L;DCLRE1C;FHOD1;JADE2;GIMAP6;RGS2;CCND2;CCND1;FAM174B;RGS1;FAM174A;CAPN5;CAPN3;CAPN1;PPFIA3;SH3GL1;EOMES;PDGFRB;SLC30A7;CD96;CD93;THEMIS;CYBA;SLC30A1;MR1;PDGFRL;PLA2G15;DOK2;DOK3;DPEP2;SBDS;UBE2V1;NDRG3;PDS5B;NDRG2;KIR2DL3;NDRG1;RASGRP1;FUT4;KIR2DL4;RASGRP3;CCNB2;FUT8;NPHP3;PACSIN3;CYC1;WNT1;ISOC2;IVNS1ABP;HBG2;HBG1;PHF12;SLC52A2;LAYN;ISG15;KLHL24;MT3;ANKHD1;IL4;RSRP1;PHF13;TMEM45B;RBM28;PRR7;MAST4;CNRIP1;DDX47;CHD7;ATP2A2;PSIP1;DDX41;DNPH1;GPHN;YWHAQ;UBE2Q2;CFAP46;TIMM17B;RBM33;ARHGEF11;RBM17;MMP7;MMP9;CCNA2;CCNA1;MMRN1;GORASP2;IRF4;TBC1D5;IRF7;NDUFS3;IRF6;ZP3;DDX24;RRBP1;CLCN3;AURKB;CYGB;CLN3;CLMN;SH3TC1;DEFA1B;CHURC1;GALNT3;MX2;SWT1;SCIMP;EEPD1;PNKD;BRMS1L;ASB3;FAM50B;ASB1;ZNF177;PATJ;SERPINE2;TMEM200A;RPL34;IPP;BACH2;GLE1;GPR171;MYB;STMN1;CYP1B1;RPL37;TSPYL2;CUBN;DAPK1;SERPINF1;SERPINF2;LGALS14;SOX12;SYTL3;UNC13D;SYTL2;NISCH;GPR162;RNF125;NHLRC2;DUS3L;HOXB7;ASF1A;MAPKAP1;SNU13;SLAIN1;VPS26B;C9ORF72;GALR2;SERPINH1;S100A12;CHST14;PLCG1;GSDMD;FZD3;GSDMB;FZD2;JUND;RAB3IP;THAP12;SLC16A11;TRIP4;TYSND1;SLC16A10;GPR137B;THAP11;CYLD;SLC6A6;GIPC1;TNFSF4;CYP1A1;TNFSF9;SERPINI1;CPEB3;CPEB4;GSDME;ITK;MYOM1;TCF25;ADO;TRIM9;ZCWPW1;MRC1;GPR137;C16ORF74;GPRASP2;HAVCR2;FCRL1;BATF2;TIGD5;ANXA5;SERPINB8;SERPINB6;FCER2;MS4A6A;AFTPH;INF2;MRAS;PAX8;IVD;ENG;CCL13;ANKRD55;TMEM163;TMEM169;RNF130;BRD4;ZNF101;TIGAR;CCL22;ZNF580;CARD9;TRMT1;GTF2H3;BLCAP;FAM104A;POU4F1;GPR141;RNF145;TM9SF1;RNF149;SLCO4C1;MSRB3;EEF1AKMT1;PHLDB1;CSF3R;DGKD;ANKRD33;METRNL;BEST1;FAM107B;ABHD12;PYCARD;TUBB6;CLEC5A;ZNF565;LZTS3;SEMA6B;BIVM;TOR3A;IGFBP4;IGFBP3;MITF;MOB3B;MOB3A;BSCL2;CLEC4A;ARMCX1;CLEC4C;ARMCX2;C1ORF115;STIM2;CLIP4;ZNF559;ADAM9;ERP27;MINDY1;BRI3;ABHD2;ANKRD12;ILDR1;ITPR1;CYP4F22;PHF21A;RAD51AP1;ADAP2;BAG3;CLEC7A;NACC2;SLC15A3;MPDU1;ZNF540;CD164;ATP8B4;SLC37A2;ATP8B2;CEP350;GLMP;ABHD18;HOPX;CDK6;YEATS2;CDK1;EFHB;XAF1;SERINC5;ALK;SRXN1;DUSP18;NAGPA;DUSP14;SGCE;GM2A;ZNF526;EFHD1;INSL3;DTX3L;GPX3;ASMTL;C1ORF162;REXO2;NIPSNAP1;PTBP2;ZFP90;REXO5;ASPM;RP2;IL3RA;ANG;NLGN2;SMARCD3;GLS2;PRR5L;JAKMIP3;C15ORF39;CLEC3B;ETFRF1;SEMA4A;SPAG7;ANKRD30B;TXNRD2;PLCL2;SEMA4F;PTPN13;OXR1;KLF2;TPCN2;TPCN1;NIN;CLEC2B;MGAT4A;FOLR2;CLEC2D;PFKM;SLC46A1;VIPR1;LST1;DIXDC1;HGH1;PKD2L1;SOGA3;ANTXR2;LRMDA;C3ORF18;EDNRB;HABP4;SOX8;ZNF600;SOX4;TNS1;TMEM52B;SACM1L;MRPS18A;ACSL4;JMJD8;RUNX3;GBGT1;MTURN;CYP27A1;INPP4B;PLPP5;RRAGA;GUF1;PLPP3;PFN2;CDS1;BEX3;IGSF6;RWDD2A;TSHZ3;MAOA;TEX264;TRMT2B;GMCL2;NLN;DPH2;CDT1;SIGLEC11;SS18L2;TREX2;MEMO1;UBAC1;SRPK1;CCT6A;LACC1;MARCO;CORO6;CREBRF;SPATS2L;TMCC2;ITM2A;ITM2B;BEX5;ITM2C;ACVRL1;CLIC6;CLIC5;BICDL1;ZMYM2;AUH;HINT3;NKIRAS1;STAB1;FFAR2;TNFAIP8L2;MAP4K2;MANBA;CAMLG;PRMT2;STRBP;TSC22D3;NOG;TFEB;RHOC;RAB33B;CEACAM3;B3GNT8;MDFIC;TNNT1;WAC;ALDOC;MAPRE3;ALDOA;SGK1;DNASE1L3;TOR4A;PRIM1;AKAP7;CXCR4;CXCR6;UQCR10;PBLD;ANKMY2;CXCR1;FAM184A;NCR3LG1;TBL1X;DCPS;MPZL2;NQO1;LILRB1;FAH;LILRB5;AXL;TRIP10;CAMK1;RAB3GAP1;TJP3;STEAP3;STEAP4;SIRPG;NRM;CIB2;TOMM20;IL18RAP;BASP1;NUSAP1;TMEM14A;AMY1A;SLX1B;ANGEL1;ARID5B;EPDR1;IPCEF1;PDIA6;PDIA4;TMEM134;PREPL;SELENOM;SELENOS;DNAJC30;TBL1XR1;SELENOP;KLRF1;CMPK2;RELL2;HDGFL3;TEDC1;SUCNR1;C5AR1;TMEM59L;LTBP4;DNAJC25;ARHGAP15;DNAJC27;DNAJC28;ARHGAP12;DPP3;SEL1L3;ZFP36L1;DPP4;PDZD4;PCSK1N;DPP9;EP400;ATP6V1H;STAP1;MYH10;ENKD1;OPN3;SMAD3;ALYREF;PTCH1;EPHX1;ASPSCR1;DNAJC12;HSPA2;ESR1;SMAD5;DNAJC17;DNAJC18;SLC2A9;TDRD1;ARHGAP30;TP53I3;TMEM115;FES;MAN2B2;SCYL3;USP37;DOCK3;MCTP1;DOCK9;DOCK7;CXCL1;SLC2A3;CXCL2;SLC2A8;HEBP1;TMEM104;NFKBIZ;TMEM109;KLF12;CAMK1D;USP49;DESI1;ABCC5;ARAP3;TGFBR3;ARHGAP10;DDX19B;IFNG;TRNP1;PDE5A;ITGB1BP2;CHMP6;DOCK1;B4GALT4;RGS17;RGS19;CD163L1;TUFT1;TM2D3;USP18;STRN4;DLL3;TFPT;SLC22A18AS;NT5DC2;LRIG1;S1PR1;CAMK2G;KLRG1;TCFL5;CMTM8;DTNBP1;NAP1L1;ARID3B;C9ORF40;MEIS3;SGPP1;DLK2;FMNL2;XPNPEP2;CXORF38;PMP22;RGS10;SSBP3
Mouse Cerebellum Astrocyte Markers PMID19013282	1640/2701	0.9999899064839588	0.9999975629759688	0	0	0.7473391613424838	7.543317882590314E-6	GMFB;ITSN1;TESK2;ACCS;PTPDC1;COMTD1;ISLR;ZC3H12A;MTERF1;VSTM4;ARPIN;PHKA1;CACNA2D4;DDIT3;ORAI1;TCEANC2;OPTN;PLBD2;CRABP2;SAR1A;SAR1B;PLA2G7;SULT1A1;EPB41L5;RNF215;AGMO;PDGFD;RDH10;PDGFC;RDH14;SULT1A3;SULT1A2;GSTM4;GSTM3;SDR42E1;GSTM1;JAG1;BTBD17;TIPARP;CYP4F2;C12ORF73;TEX36;C12ORF75;CYP4F8;AIF1L;DHFR;VANGL2;FXYD3;SFXN5;GSTM5;MTMR11;SNX12;SMPD2;ATIC;CASP12;NHSL1;MECOM;TSPO;C19ORF12;GSTO2;METRN;SPHK2;MAMDC2;SLC39A11;SLC39A12;WNT9A;SLC39A14;DUSP6;PLSCR1;SDHAF2;MMP15;OAF;PLSCR2;SDHAF3;DPYD;PLSCR4;C19ORF25;PTRH1;ACSBG1;PPARG;SDHAF4;ERGIC3;PPARA;SLC18B1;CACUL1;CRYAB;CHST2;ERGIC1;ECHS1;SZRD1;SYNPO2;NRAS;MFN1;ZSWIM7;STX2;JAM2;EGLN3;MBD1;WNT7B;BBOX1;NUDT22;TAOK1;YPEL1;CCDC3;CRAT;ALDH1L1;PDCD5;RASL11A;MPV17L2;MSI1;MSI2;FADS2;MFSD13A;POFUT2;POFUT1;TOM1;CLBA1;FADS1;NUDT13;NUDT12;PSKH1;ZNF442;KCNH3;STX8;CNPY3;SMO;ZNF438;ZNF436;AJUBA;ZNF433;SRSF9;GRIA1;KHDRBS3;TXNDC9;SHC1;KCNE5;CREM;SPATA1;GSTT2;LY96;GSTT1;FBXO46;NPAS2;NPAS3;SLC9A3R1;C1ORF226;ZNF428;EIF4EBP1;NADK;GRIA4;TXNDC5;HHATL;NEK6;TMEM120A;UROS;FBXO36;ARPC4;IGSF11;OGN;BCAR3;ETFB;ITGAE;TSPAN12;RLBP1;C6ORF226;PTER;ACP6;PRADC1;ITGB8;PGLS;PGM1;BOK;TRIM62;RNASET2;TNFRSF19;TNFRSF1A;LRTOMT;MFRP;PCCB;TMBIM1;BMP2K;ETF1;ITGA6;SPACA4;TMBIM6;SMIM20;CERS1;SMIM27;SMIM29;LRTM2;GTPBP10;PBXIP1;TSPAN33;ZNRF3;CCDC85A;IGF2BP1;E2F5;E2F6;RILP;NTRK2;MID1IP1;STYK1;MAP1LC3B2;CABLES1;NAGA;GSTZ1;TSPAN15;NECAP2;PINK1;NAGK;TRIM34;CPNE8;ECI1;HHIP;CPNE6;MT1M;MTFR1L;CCDC102A;NUDT6;RCBTB2;C4B;C4A;LGALS2;MT2A;HYKK;LGALS1;TRIM29;CCDC96;CPNE2;SNRPD3;FBXO8;SPA17;TBC1D22A;MFSD2A;RIIAD1;CSNK1D;TMEM170A;BTD;CCDC80;MT1A;SOAT1;MT1F;CCDC86;KCNQ4;KCTD14;MT1G;MTCP1;KCTD11;KCTD12;RIN2;TRIB2;SDC3;ACTR3B;KALRN;ZBTB4;CFAP126;ACTR3C;NKAIN4;SYNGR1;PPCS;APOH;KCNN1;STK38L;KCNN2;APOE;APOBEC3H;C9ORF152;TNFSF12;BSDC1;RAB27B;FBXL7;HERPUD2;ACY3;MRPS14;MRPS12;WFDC1;SH3RF1;WFDC2;HERPUD1;DMBX1;MAP1LC3B;C8G;NUDCD2;ZHX3;MRPS24;SLC32A1;IL18;AGTRAP;MRPS21;GAB2;SREBF2;KCNU1;SDE2;MFGE8;FJX1;GBA;GNAI3;PTPA;RANBP3L;PDZD11;MSX1;EPS15;IL33;PNPLA7;TMEM176B;DDTL;VEGFB;PNMA2;APTX;C9ORF116;RIT1;MIS18A;NUDT8;KLHL5;KCNS3;PNPLA2;OTUD5;SYS1;AMHR2;UBXN2B;ZFAND3;C4ORF19;PRDM5;MSMO1;LOXL1;AKR7A3;FAM3A;TEKT5;BORCS8;FBXW12;MSX2;TMOD2;DNAJB12;CASK;CDKAL1;COX6B2;POU3F2;POU3F3;TMEM252;TMEM254;TMEM256;RPP21;WDFY1;PPIB;EMID1;COX19;UBIAD1;PKDCC;COX16;SLC41A1;TMEM241;ADGRG1;FAM71D;IRAK2;DHRS7B;RHPN2;MFAP3L;CRTAP;RARRES2;RPP40;CNOT10;UBE2A;MANBAL;IFT22;NAT8;FAM151B;NAT1;NAT2;CNTN1;GNB4;AMOTL1;GALK2;SDK2;GALK1;MXD4;TNFAIP8;TTC23;TNFAIP2;PCTP;RND2;RND3;PITPNC1;GHR;CYP26B1;ZIC3;SNTA1;DNAI2;NAT8B;TTC32;C4ORF48;ETV4;OXLD1;IFT43;RER1;ACOX1;ELF5;TMEM216;TMEM218;CHI3L1;TMEM219;GNB1L;CUEDC1;AGPAT5;DAPL1;DNAH8;RSPH9;ADD3;C4ORF33;FAM156B;CBS;GNG4;MVB12B;MAN1C1;MTA2;DNAI1;MTA3;NIPSNAP3B;TTC12;NIPSNAP3A;RRM2;EYA1;EYA3;TMED7-TICAM2;ZIC4;HS3ST6;ZIC5;WARS2;CCS;UFM1;TEC;SARDH;ACKR3;GALM;PTX3;GLA;PI4K2B;DMP1;ELK3;GJA1;EVA1A;EVA1B;AP1S2;CEP97;VPS36;CDK5RAP2;CMKLR1;ABHD14A-ACY1;ATG10;HUS1;ARMC7;ARMC8;GABRG1;BCAN;MTAP;FREM1;ANAPC13;SEH1L;ZNF394;ANAPC16;NAIF1;PHYHIPL;RNPC3;MTDH;BLOC1S4;PLAC9;GJC3;NTHL1;TTPA;ST3GAL4;ST3GAL6;APOOL;ARPP21;NFATC1;RMDN2;PAFAH2;TCN2;ADI1;GJB6;CEP83;CEP85;PYGB;CDKN1A;GABRB1;PYGM;WDR46;FARS2;ADAMTSL5;AIFM2;C1QTNF6;ADAMTSL2;C1QTNF5;PEA15;RBPMS2;ELOB;TEAD2;TIMP4;GRAMD2B;DENND2A;COPZ2;ELMOD3;NUTF2;ZEB2;COL2A1;NCOR1;EXOC6;ANGPTL4;KIFC3;CLDND1;ASCL1;METTL21A;FGD1;PPP1R2;FGD6;RASSF10;EPCAM;OLFML1;SIAE;GABRA2;BCHE;IL10RB;RNLS;TPK1;WHRN;GABRA4;PBDC1;RFLNB;DHRS1;SNCAIP;DHRS2;SLC8B1;GATM;CYP20A1;CPSF4L;CEP41;TMEM229A;SCRG1;C8ORF48;OXNAD1;TMEM179B;SYAP1;TNC;TM7SF3;TM7SF2;LAMP1;FCGRT;MPC1;ZNF324;SLC39A1;CSGALNACT1;TLE4;CHD1L;VRK2;PGC;PGF;PYGO1;TOM1L1;HIC2;RAB30;RAB36;FKBP7;AAGAB;RAB38;CNP;FAM114A1;BOLA2B;DDRGK1;CCDC30;SRGAP3;PLTP;RAB6B;MAP2K6;MCL1;CEP112;CCDC13;FANCC;GFAP;REEP5;P4HA3;REEP3;PLXNB1;C8ORF33;CNIH4;ZNF773;OSCP1;WDR1;ZC3H3;KBTBD13;ADAMTS5;LBH;ADAMTS1;SCRN2;GAL3ST4;PRKG1;CCDC39;RFC3;SLC13A3;PLEKHG2;RFC1;RFC2;BPGM;HAUS2;DNAJC1;NPEPL1;CTDSP1;DNAJC8;ALDH9A1;CEBPA;RPEL1;FGL1;ARPC4-TTLL3;DENND3;HDAC8;LMF2;LMF1;DNAJB3;POLR2I;MGME1;ANGPT2;ANGPT1;APOBR;APOC3;GFER;CPPED1;RAB10;SNRNP40;ZNF738;APOC1;RAB13;POLR3H;PPIL6;IFI27L2;IFITM1;AQP9;MLC1;AQP4;IFIT3;PNP;FLAD1;PDK4;PDK2;C17ORF49;GPR37L1;HLA-A;HLA-F;SLC51B;MTHFD2L;SUCLG2;GSAP;NSMF;SUCLG1;NBL1;MAGEB5;SLC22A4;STXBP3;STXBP4;FUT10;APCDD1;MYL12A;ZNHIT1;SCFD2;ATP6V0A2;TRPM6;SLC35E4;PM20D1;RPS21;TDGF1;CD320;SLC35F6;LIMD1;SEC61G;UBXN8;DGCR6L;ZNF800;SEC61B;RALGPS2;PSENEN;ZCCHC24;TMED9;ZDHHC12;CYP7B1;CLDN10;C1QTNF12;VWA1;TLR4;TLR3;CSTB;DTYMK;ZDHHC20;AMIGO2;C17ORF58;GDPD2;ZNF2;PTN;NOL3;TYMS;CST3;PSMC3IP;TCEAL8;AMN1;LIMA1;WIF1;FAM47E;METTL6;EMC6;EMC7;CBR4;CBR3;GINS1;GINS2;MPP6;SPCS2;CLDN34;RIPOR3;NDUFA11;FOLH1B;HFE;SPPL2A;LZIC;EME2;FAM162A;HCFC1R1;COTL1;TMEM38B;FAM81A;PHYH;IL11RA;ALG14;STIMATE;ALG12;ATP1B2;SHISA2;SHISA9;PACRGL;NUPR2;PMEL;RASL12;STEAP1B;RPS19BP1;FBLN1;LPO;HRH1;CDH20;CDH22;ZMAT5;LONRF3;ATP5MF;CYP2J2;UQCC3;UQCC2;WNT3A;POU2F3;DAO;DIAPH3;EFNA2;BAMBI;PXMP4;BMPR1B;FGFR2;BMPR1A;CBY1;DBI;DBH;HK2;CASP7;SPRED1;DBP;HEPH;CASP6;SNAPC2;FAM86B2;GRIFIN;RHBDF1;AKTIP;SPATS1;DNM2;ZAP70;DDAH1;IGDCC4;CDH10;ALDH1A1;RASA2;PFDN1;DNASE2;TMEM9;RBKS;COLEC11;ATP1A2;DDO;UGP2;MCRIP2;DDT;PPP2R3C;HES1;MAPK4;C2ORF76;TCF7L1;TMEM30A;TMEM30B;NOS3;QPCTL;CYHR1;C14ORF132;PPP2R3A;FAM167A;PPP2R2B;ATP13A4;C2ORF72;CKLF;USP6NL;CHIC2;PGAP2;ARAF;TMEM97;LSM10;PREX2;PREX1;KRTCAP2;VPREB1;CYP2D7;CYP2D6;HES7;HES6;MEF2B;STARD5;STARD6;STARD8;ZFYVE21;OR10AD1;MYL4;PRKAR1A;RFX4;AKIP1;RBP1;SPARCL1;MYL9;CGGBP1;ZNF277;LXN;RETSAT;TTYH1;MYNN;MRPL17;GABARAP;KIAA0040;PCNX4;VTI1A;RSU1;CTC1;CADM4;SRMS;INCA1;MRPL27;BBIP1;NETO2;FAM136A;CP;PTRHD1;ABTB2;GRIN3A;UCK1;PSMG4;PRRT4;FERMT2;TMEM9B;UCMA;HEXB;PIGP;QPRT;GPR20;TMEM52;PTH1R;TMEM53;EFCAB7;MRPL34;PIGV;HSPB11;LRRC2;MRPL33;PIGX;TMEM44;EFCAB2;FLVCR2;CTBS;UPF1;MYOC;SIRT4;TMEM40;EMP2;NSUN6;EMP3;MRPL48;PTGR1;F3;SUMF2;MRPL52;MZT2B;VAMP8;MZT2A;GPRC5B;BDH2;MRPL51;RILPL2;CDC42EP5;TMEM33;CDC42EP4;CDC42EP1;SMTNL2;SLC29A2;C11ORF54;RNASEK;IDUA;LOC389895;OVCA2;TMEM69;UCP3;ANO10;DMD;EVC2;TRMT10A;ANKIB1;P2RY14;SAMD4B;CASTOR1;TMCO4;SPSB2;LYRM2;SPSB1;FABP5;TTLL3;FABP7;ZNF697;HDDC2;C11ORF71;SAT2;RORB;HNMT;CXCL14;SAT1;FAM228B;SLC25A45;SLC25A47;SH3GLB1;AKR1E2;UBALD2;FAM227B;RBX1;OLFM2;MAPKAPK3;LIX1;ROR2;KANK3;PFKFB4;LRRC57;TSACC;GLIS3;TNFRSF11B;FOXO4;KRCC1;GLIS1;GLIS2;BCL2L12;SOCS3;CRNDE;ZNF669;THEM4;HACL1;SLC38A9;SLC38A3;SOCS6;DR1;GFPT2;ZBTB16;SRD5A3;FAM229B;QKI;CXCL10;TMIE;RGCC;UST;TMEM19;ZNF652;NFE2L2;LRRK1;NADK2;CAPZB;FUNDC1;NDUFC2;PARD3B;NT5C3B;SLC25A18;SLC25A19;SLC25A10;SEC22B;ITIH3;NDUFB8;NDUFB7;GTF3C6;PPM1M;PPM1H;LRP4;PRCP;MFF;ZBTB41;LRP6;SAP18;LRRC8A;PCBD2;SH2B2;CTHRC1;CYB5A;PPP1R14C;PRRX1;MMAB;PRRX2;MERTK;ATOX1;SLC25A39;ZNF616;SLC25A34;DHFR2;ULK4;IFI30;CYB5D2;NUBP2;TXNDC17;UBE2L3;UXT;BPIFA1;RASSF2;RASSF3;SPATA24;ACAD10;PAQR8;ENTPD1;PAQR6;ST6GAL2;ANK2;MMD2;ASRGL1;THAP2;PPP1R3G;IFI27;PPP1R3C;LACTB2;PPP1R3E;SFRP5;PREB;CTXN3;CTXN1;STX1A;PCDH10;PEX11A;PPP1R35;RTF2;AARD;PCDH18;OSGEP;ART1;C7ORF50;DSN1;COMMD9;PPP1R2B;MICAL1;TSPAN6;ARSK;TSPAN7;A2M;RAB11FIP3;RIMKLB;SNX8;RAB11FIP4;SNX6;ZBED3;XRCC4;ST8SIA1;DCLK3;EAF2;RASSF7;PAICS;MYLPF;C7ORF61;PPP1R1A;ID1;ID4;ID3;CALM1;RGL1;FKBP11;CCDC122;FKBP10;GPAA1;CETN2;CTSZ;BRCA1;SLC7A10;PPP1R18;CLYBL;CTSO;HYAL2;CTSH;IDS;KIF1C;KIF1B;L3HYPDH;UTP14A;AASS;CCR2;UTP14C;VKORC1;MINK1;COMMD2;COMMD3;RGMB;ZFY;COMMD7;MRPS6;SORCS2;RGMA;MN1;CD44;RAMP2;CCDC103;DERL3;TMPRSS3;STX18;GREB1L;DERL2;CRIP2;FUOM;CRIP1;EXOSC5;ALS2CL;RXRA;C22ORF23;GPC5;GPC4;SCAND1;GPC6;EXOSC1;RFTN2;CAVIN1;NUBPL;CAVIN3;CRYBB3;MOK;TMUB1;UBE2G2;PLEKHA7;MIB1;ALDH4A1;MAD2L2;CMSS1;GLB1L;CCDC167;SCARB1;ACAA2;WWC1;CFAP300;RGS2;BAALC;CAPN3;ACAA1;ARHGEF40;PAMR1;PDGFRB;SLC30A7;SCARA3;CCDC159;CCDC157;CYBA;PCOLCE;SLC30A1;MID2;PDGFRL;RPP25L;MASP1;RTN3;ARHGEF26;NXPH3;SLC1A2;SLC1A4;KLHL13;MRO;PSEN1;NDRG2;NPHP1;ISOC1;PACSIN3;PRODH;WNT3;ISOC2;KLHL29;OST4;GGT6;SLC52A2;SLC52A1;MT3;TIMM10B;PAN3;FMC1;COL5A3;COL5A2;STT3B;PHF19;CD164L2;MCUR1;RBM26;DNPH1;SIRPB1;BCL7A;CPT2;TIMM17B;CPXM1;ARHGEF12;BUD31;ARHGEF19;ABHD14A;GLRX2;TMIGD1;NDUFS8;RCN2;IRF3;PEX3;CCDC192;BLVRB;MVD;RBM24;SAXO2;CCDC189;DBX2;RRBP1;ATP2C1;CLMN;PDLIM5;CHURC1;GALNT4;TAF12;TAF10;S100B;SOD2;IRGM;SOD3;UQCRHL;PNKD;TEN1;ASB8;CPVL;CCDC173;RBM46;VIT;CNTFR;SERPINE2;GLDC;TRIL;TMEM200C;THYN1;SOX21;CREB3L1;RPL35;ROPN1L;RPL21;MED9;HOGA1;C9ORF64;ACOT1;ACOT6;UBA52;CDC42SE1;MAPKAP1;C1ORF198;FAM149A;PRDX4;S100A16;STMP1;SERPINH1;CHST14;S100A11;NKX2-2;FZD1;FZD3;RDX;FZD9;GPR137B;SLC6A9;SSPN;TNFSF9;GSDME;OGFR;OGG1;ADM;PRSS23;GLI2;LFNG;TMSB4X;NUF2;TMSB4Y;C16ORF74;HSBP1;ANXA5;SLC2A12;TCF12;PAX3;SERPINB6;ITPKB;TMEM177;BACE2;FAM234B;FAM234A;MRAS;IVD;ZNF597;CCDC90B;ENG;SF3B4;SF3B5;ZNF593;MIPOL1;GPR153;RHO;SC5D;AGA;METTL7A;RNF130;CCL22;ZNF580;ANKRD66;LAPTM5;GPR4;PRSS35;FAM104B;FMO5;AGT;AGBL5;ABI3;MORN5;AGBL3;MORN2;MORN3;MSRB2;LAMTOR1;RNF141;GPR146;MSRB1;GHDC;SEMA5B;FAM25C;DGKB;FAM25A;FMR1;FAM107A;DACH2;METRNL;PYCARD;ABHD13;ABHD10;FAM25G;STK32A;TOR3A;IGFBP4;RPS6;CYB561A3;CYS1;SYPL2;MOB3B;DISP1;RNF41;CACNB1;CLIP1;KIAA1614;ARMCX6;PHPT1;NOTCH3;ENY2;CALCRL;ABHD4;BRI3;ANKRD12;ILDR2;MRI1;ABHD5;C1ORF53;MUSTN1;TBXA2R;NACC2;NDP;SLC37A2;GLMP;TVP23B;CYP4F11;TVP23C;HOPX;CDK4;RIOX2;WRAP53;SRXN1;DUSP19;DUSP18;INSL6;PTBP1;GM2A;SGCB;EFHD2;EFHD1;PGPEP1;SH3D19;GPX3;LIX1L;GPX7;REXO2;ADRA2A;C15ORF48;METTL22;PTP4A3;EVC;RP2;EFHC1;ANG;SFT2D2;METTL26;SEMA3B;GLRX;JAKMIP1;MESD;CACNG7;CACNG8;CLEC3B;RBBP9;C3ORF33;ACSS1;CACNG5;IRX1;IRX5;SPAG5;SEMA4B;KCNJ16;PTPN13;KLF3;KLF1;TPCN1;SYCP3;TNP2;CDO1;MYORG;OXTR;SLC46A1;SPARC;TP53RK;ANTXR2;ANTXR1;SOX2;LRMDA;EDNRA;EDNRB;SOX1;SOX8;SOX6;C3ORF14;SOX5;TNS1;JMJD4;CMC4;BOLA1;PTOV1;CMBL;JMJD7;MIF4GD;CARHSP1;COX7A2L;PFN4;AURKAIP1;EZR;PLPP3;SMIM3;SMIM4;HEPACAM;MAOA;IGSF1;MGST1;CD99L2;SMIM6;SMIM8;SMIM11A;DPH1;INPP5K;FADD;GSTT2B;GPM6B;NTSR2;CIDEB;GDF1;NMI;GNG11;UBAC2;LACC1;AKR1B10;AKR1B15;INVS;HBS1L;PPCDC;ANKRD9;SERP1;AUH;HINT3;GLIPR2;NNT;TRIM6-TRIM34;PACRG;PRMT2;TSC22D3;NME5;IL17RD;RHOC;IL17RC;RHOD;IL17RA;CCKBR;NME6;RHOJ;RPUSD3;TNNT3;FIBIN;RDH5;ALDOC;SGK3;FAM20A;DNASE1L1;CXCR4;UQCR10;NPY;AAMDC;GDF10;ARNT2;NQO1;NQO2;PDZK1IP1;ETNPPL;FAM183A;AXL;DLC1;TOMM7;TRIP10;SERHL2;CAMK1;TJP2;KIAA1191;GALNT16;SIRPG;HDLBP;MANEA;RDM1;SYDE2;CHCHD5;SYDE1;PTTG2;SIRPA;CHCHD1;PDE8A;TMEM14A;CA13;WASHC3;CGRRF1;FOLH1;SELENOS;COL4A4;SELENOP;APLNR;ELMO2;SCG3;ISCU;AKNA;USP53;DNAJC24;DTX4;COX7A1;CSF2RA;ZFP36L1;ALDH3B2;PDZD2;CASKIN2;ANKZF1;BTNL9;SMAD3;WSCD1;LRRC75A;EPHX2;PTCH2;TBCA;SMAD5;ACSF2;DNAJC17;NFKBIA;FES;ABCD4;HSPB6;SLC2A1;CXCL1;SLC2A4;CXCL3;CXCL2;DTWD2;HEBP1;NAPRT;TMEM107;FLOT1;ABCC5;CKAP5;DDX19B;LATS2;TRNP1;CHMP6;DOCK1;B4GALT4;ITGB3BP;USP13;HPGD;PON2;LCAT;RMND5B;NRIP2;NT5DC2;PRRG2;LRIG1;S1PR1;RGS20;LRIG3;NCAM1;S1PR2;SASH1;TCFL5;CMTM3;LGI4;PDE6G;CMTM5;RMC1;POMC;NEURL2;SCD;PMP22;AQP11;PDE7B
Genes Down-Regulated In Friedreich Ataxia iPSCs Expression Vs Mel1 P51 Cell Line GSE22651	1546/2697	0.9999899091636343	0.9999975629759688	0	0	0.6339397509461379	6.397014568188804E-6	NUP107;POP4;COMTD1;KIAA1586;FGFR1OP2;ANKFY1;CKMT1B;MTERF1;SMCO4;KRTDAP;ATG3;WDR83OS;CACNA2D3;RC3H1;ZNF14;SIGIRR;SPINT1;EWSR1;AGTR2;FAR2;CLOCK;GTSF1;SAR1A;SHMT1;TPRG1L;ZNF22;ZNF23;DEDD2;SULT1A1;C12ORF56;PRPSAP2;RNF213;HEXIM1;GSTM1;PRPF38A;NCAPH2;EIF2AK4;MAGOHB;DHFR;PKIB;L1TD1;STRN;FXYD5;HNRNPA1L2;LIN54;MTMR10;MTMR11;DPYS;MED16;HOXC11;ARHGAP4;CHAF1B;MMP24;PCMTD1;ZNF485;CHST9;ZNF483;GSTO2;KCND2;ZNF480;MAMDC2;TEX14;SLC39A14;MED23;MED22;MMP16;POT1;PTRH1;SLC18B1;CHST2;ERGIC1;OR52A5;ZSWIM1;SAMD8;ZNF471;KCNA1;TSR3;ABRACL;SLC7A1;SLC7A2;SLC7A3;SNX25;MFN1;SPP1;ZSWIM9;STX4;BID;ZSWIM3;ATAD1;RIC3;SLF1;BIK;TRAPPC10;GID4;CENPH;MYBBP1A;C6ORF47;SLMAP;SNX14;CENPN;CENPQ;YPEL3;ZNF454;KCNG3;MPV17L;PDCD5;HIKESHI;NUDT10;TOM1;TNFRSF8;CIR1;MAP3K8;NEK2;NUDT13;POTEC;FBXW5;KCNH6;ATP11C;PIAS2;LENG1;MSH2;OR51T1;ZNF439;SRSF3;SLC27A3;ZNF432;ARL8B;ZNF431;TXNDC9;KCNE5;EIF1AD;SNN;HNRNPDL;ZNF429;EIF4EBP1;BRIX1;HTR1E;NOP16;TMEM120A;ARPC5;IGSF10;YRDC;SP3;MNAT1;NIT2;KCNK5;PIWIL2;MCMDC2;TSPAN12;GPR89B;ARL5B;HHEX;SPDYE1;ARL5A;YAF2;BCAS2;SMIM12;CERS4;ZNF880;RNASET2;VPS13A;ATRN;PCCA;SPATC1;BMP2K;ETF1;ITGA6;SRF;U2AF1;TSPAN33;ZNRF2;ARL13B;TRIM49;EIF4E;NOP56;TRIM41;GPKOW;MYO10;MID1IP1;CABLES1;TM6SF1;TTC39C;MYO19;REC8;MFSD14A;DBNDD1;MYO1E;PINK1;NAGK;TSPAN13;SYT11;TRIM36;CD247;EIF3C;KCNK4;LTV1;CPNE8;CERK;ECI1;SLC23A1;CCP110;IKZF2;LCTL;C1GALT1C1;CCDC91;SNRPD2;TNFSF11;ARL16;TRIM27;BSN;LGALS7;ARL15;KCNK12;ALG5;CSNK1E;TMEM170A;GAREM1;CRISPLD1;KCNQ2;MT1G;KCTD17;EIF1B;TRIM11;EPB41;SDC2;PPCS;SEC14L4;KCNN1;CEP192;ATP6V1C1;NTNG1;YES1;TNFSF14;MYO5A;SUCO;OSGIN2;BRI3BP;BST2;NDUFAF6;NDUFAF7;NDUFAF5;ECHDC2;ECHDC3;CALR;CD200;SPAG16;DHRS13;COX7B;MRPS16;PAK1IP1;MRPS12;ICA1;HERPUD1;AKAP12;NUDCD2;ODR4;MIS18BP1;NMRK2;HTATIP2;MRPS28;MRPS26;PBRM1;ATMIN;IL15;IL18;AGTRAP;MRPS21;DUS2;RAP2C;TOX3;SLTM;PABPC3;PTMA;ATPAF1;TAGLN;MRPS35;GNAI3;GPALPP1;CAPG;GNAI1;NFIL3;FAM177A1;EPS15;PEX16;SPRYD4;PNPLA8;KLHL2;PCDHB12;APTX;GCK;NUDT9;PDCL3;EPGN;MIS18A;KCNS3;SEMG1;TCEA2;RTN4IP1;PRDM4;UBE3D;ZFAND6;BUB1B;TTF2;ETS1;ACTG2;GNPTAB;TBC1D31;ENPP1;BORCS7;ENPP5;GEN1;TMOD3;DNAJB12;ADAM10;ZNF98;DNAJB14;UBE4B;GRIP2;SLFN12;TMEM254;MAP7D3;POLG2;TBC1D21;SCNN1A;WDFY1;PPIB;CARS2;DDX6;UBIAD1;BHLHB9;NDUFB10;UBA6;PLD5;DAPP1;NME1-NME2;ADGRG1;ADGRG2;ADGRG5;TMEM249;CYTL1;LLPH;MAGEA11;QSER1;TFAP2A;TCAF2;RPP40;MANBAL;SYT7;FGF16;NAT2;FGF19;CNTN1;UBA2;MANSC1;CNTN4;FGF12;DNAL1;GALK2;NGLY1;TTC27;ZIC3;MYO18A;CA8;MYBL1;ARFGEF3;DNAI2;MKKS;TTC32;ATP6AP2;IRAK3;IRAK4;ETV4;TTC38;DYNAP;ACTA1;ELF1;DPPA4;RER1;ACOX1;FAM153B;TMEM216;GFOD2;GNB1L;DPPA5;FAM72D;FAM72B;DNAH5;OR5M3;NT5C2;PSMB10;CYTH3;OXCT1;ARFGEF1;TIMM8B;TIMM8A;FAHD1;YY1AP1;WARS2;UFM1;OTUD1;SNTB1;BNIPL;ANKLE1;WIPF3;MSANTD3;PHAX;SLC4A1;GRPR;GJA5;DNAAF2;ARMC9;GTPBP6;GTPBP8;GABRG2;ZC2HC1C;DEPDC1B;NUP98;ZNF398;ZSCAN29;PRDM14;RNPC3;ADH5;MTDH;BLOC1S4;BLOC1S5;LDHB;GJC3;LDHD;PCDHA4;PCDHA3;PCDHA2;PROM2;PHC1;SNAPIN;APOOL;IRF2BP2;RMDN3;NFATC1;CGN;ELL3;ADI1;GJB3;PAH;HNRNPD;PCDHB5;PCDHB3;PCDHB9;GABRB3;CDKN1B;PHF23;WDR41;SMG8;ASGR1;WDR44;ZNF280D;AIFM3;GNLY;TEAD3;DENND2D;WDR38;HELLS;GRAMD2B;AHSG;COPZ2;NUTF2;TERF1;GNL3;WDR33;TAF6L;EXOC4;PLIN2;EXOC2;GRAMD1A;WDR25;TIMM9;DCAF12L1;NR1I2;METTL21A;FAM214A;ERMP1;SLC17A9;EPCAM;RRP36;AHSP;PAIP2;SIAE;PCGF6;RNLS;GSR;GATB;WDR12;SLC8B1;DHRS3;AGMAT;WDR11;ZNF33A;PLP1;ZNF331;SYAP1;TNC;AUP1;FGF2;DEPTOR;MPC1;ZNF326;SLC26A10;MB21D2;SLC39A4;KCMF1;MAGI1;RAB2A;USP7;USP6;MAMSTR;RALGAPA1;DYRK1A;VASH2;TLE6;EIF4E1B;RAB35;TOX;FAM8A1;CBFB;CSH2;CSH1;KRBOX4;KRBOX1;DDRGK1;UBR7;SMN1;AP1M2;ZNF300;ZNF784;MCL1;FANCI;TRAPPC2;OSBPL8;CCDC18;FANCB;FANCE;FANCG;REEP5;PIR;LHX4;CNIH4;ZNF772;ZNF770;PLEKHF1;MCM8;WDR4;ZC3H8;UFSP2;SYNE4;EMILIN2;ZNF766;GAL3ST4;COA5;TPRN;RFC5;PLA2G12A;SLC13A3;RFC1;FAAH2;COBL;RPL13A;HAUS6;TSN;ZNF75A;NPEPL1;LCK;CCDC43;MTFR2;NSRP1;NUFIP1;CEBPD;NUFIP2;RAB21;ASTE1;DNAJB6;HECTD2;MSTO1;VPS50;P2RY2;DNAJB3;RAB24;JAZF1;TUB;CYP51A1;FBXL12;P2RX3;DNAJA4;RAB15;RAB13;PI15;ZACN;NPIPB8;CCDC61;HDAC11;FCF1;CBLC;CISD2;BTRC;SEPHS2;VRTN;MAGEA4;OR8H3;ESCO1;METTL1;AP1B1;ESCO2;ZW10;ZNF830;STRIP1;STRIP2;AP5M1;ATP6V0A4;VASP;SETDB2;SH2D1A;RPS26;CABYR;ZZZ3;TDGF1;C2CD2;SLC35F2;ZFAND2A;MCUB;NKAP;SPPL3;LOC100287896;UBXN8;SEC61B;RAB8B;IZUMO2;ZDHHC13;VWA8;UGDH;CLDN14;HNRNPH2;ACTRT3;MAGEH1;ZDHHC23;NOL8;ZDHHC22;ZNF3;NOL6;TCEAL8;TCEAL4;SUSD3;METTL6;RPRML;SPTSSB;EMC6;EMC9;RTRAF;TCEAL9;MTX2;GRHL2;CT47B1;PDP1;KBTBD6;QPCT;MEGF8;KBTBD8;SIPA1;ALG1L;ZWILCH;COMT;DOCK11;TATDN1;FAM162B;HCFC1R1;TRAPPC13;TMEM38B;NOM1;TRAPPC2L;MIGA1;PUS1;ALG13;ANXA11;NOSIP;ATP1B3;ACYP1;PCDHA11;TRPC4AP;MYCN;FANCD2;CHMP4C;CHMP4A;LOC388282;GSTCD;NOP9;FAM83F;PMAIP1;ATP5MG;KLHDC2;SPECC1;CBX4;MLKL;CBX3;DIAPH2;DIAPH3;BLMH;LRP11;C2ORF42;MEGF10;OR11H12;CGB7;CBY1;CGAS;C2ORF49;DBI;IRF2BPL;RBM3;SNAPC5;MFSD6;SNAPC1;CASP6;HJV;NTMT1;RBM7;AKTIP;IQCC;RPS3A;PPP2R5C;DDAH1;TRAPPC6B;MYH9;RBMS1;HAGH;C2ORF50;ERICH5;GNA14;UGP2;MCRIP2;PPP2R3C;MAPK1;TOGARAM1;LURAP1;S100PBP;TMEM30A;TMEM30B;PPP2R3A;CRYGD;JSRP1;MLPH;PPP2R2B;CSNK1A1L;PGAP2;FZD10;RBPJ;ATP5IF1;KRTCAP3;LACTB;RABGEF1;AS3MT;PPP4R4;LRAT;CCBE1;GABARAPL2;WDHD1;DNTTIP2;DICER1;RFX1;HDHD2;EID3;RBP5;PRKAR1A;RUFY3;AIRE;HHLA2;MRPL19;MRPL16;MRPL17;IQGAP1;HACD4;IL22RA2;MRPL11;CYB5R2;CYB5R1;UGT8;AMZ2;RSU1;RHBDL2;MCTS1;C5ORF34;EDEM2;MRPL27;C20ORF27;SNF8;FAM136A;PTRHD1;DAZL;MLLT10;EIF5;SASS6;DCHS1;TMEM9B;ZNF254;LRRC34;PIGU;RPLP1;DIS3L;MRPL38;MRPL34;PIGW;JPH1;MRPL32;LRRC1;PIGX;PQBP1;EDRF1;JPH2;HEY2;FLVCR1;LRRC47;ELOVL4;RIPK3;PIFO;LRRC40;ELOVL6;MRPL47;MANEAL;MRPL48;PTGR1;F3;LRRC41;MRPL43;SUMF2;SIRT3;GPRC5B;PSMA3;PIGK;TMEM106C;PICK1;PGAM5;LYPLAL1;MIEF2;HLA-DMB;TMEM68;FLNA;CSMD2;PMS1;SRSF11;ZNF223;ZNF222;UTP6;STAT3;FABP3;PSMC6;FABP5;C18ORF32;MPLKIP;MTRF1;OSBP;STK16;PMPCB;PIM2;NEPRO;NOMO1;AGTPBP1;ZNF680;PPP1R16A;ZFP69B;TUBA4A;FOXP1;RBX1;OLFM2;TXLNA;C18ORF54;MAPKAPK2;SLC25A51;ZNF678;ANAPC1;LRRC58;LRRC57;TSACC;TACSTD2;FOXO4;BCL2L12;SBNO1;SLCO1B1;BCL2L10;STK33;ATXN1;BCL2L11;SLC38A6;HACL1;SLC38A9;ZNF667;SOCS7;SOCS4;SLC38A4;DR1;BRPF3;LRRC61;ZBTB11;KY;CXCL12;NFE2L3;SCGB3A2;MCU;ZNF652;MDM1;ZNF512B;SLC25A3;CRYBG1;HUS1B;ARRB1;PIK3CB;NXT2;MRPL3;MRPL1;CAPZB;ZNF649;SUMO2;ME1;EDIL3;PPP1R12A;NDUFC2;DDOST;QTRT2;PPM1B;SLC25A19;SNURF;SLC25A10;SLC25A11;SLC25A14;PPM1H;PARD6B;PARD6A;SLC25A28;ZNF626;AAMP;ZNF620;CTHRC1;CYB5A;MMAA;CTNS;MCOLN2;MDGA2;JPT1;TMEM41B;CCNH;LRR1;OGFOD3;IFI30;ZDHHC2;SPATA24;RCC1;KIF21A;ZNF721;SLC12A9;ST6GAL1;ARMT1;ZFP1;ZFP3;ANK3;ZNF717;LACTB2;MIP;THAP9;ZNF714;PREB;ZNF711;MXRA7;PEX11G;ZBED8;PEX11A;CTR9;UBE2J2;OSGEP;ZNF708;ERI1;PCBP4;CD19;TSPAN7;DHX37;ST8SIA5;TSPAN2;HIVEP2;ZBED5;ARSB;XRCC4;INTS2;XRCC1;CTRL;PPP1R1C;ID1;ID4;PEMT;INTS7;CD24;FKBP11;CD40;SECTM1;BRCA1;CTSV;HSCB;LARP1B;CTSO;KIF1C;QSOX1;CTSF;QSOX2;AASS;MME;NCOA3;ZFR;HBA2;ANO7;MRPS7;SORCS3;SUPT3H;CTU1;NR5A2;VSNL1;BANK1;CSDE1;G2E3;CD44;INPP1;SLC43A3;DERL3;SLC43A1;DERL2;TMPRSS2;RXRB;EXOSC9;PERP;EXOSC3;CD55;MICB;CD72;CAVIN1;CAVIN3;YIPF4;AKR1C3;MIB2;PLEKHA5;RSRC2;DOHH;UBE2G2;TMUB2;ALDH4A1;NLRP12;CCNG1;FKBP1B;MAD2L1;ACAA2;CD83;CD82;BCCIP;JADE1;CFAP300;RTL5;FAM174A;CAPN3;SNIP1;CAPN1;SATL1;ARID2;SH3GL2;SH3GL1;ZBP1;SCARA3;LMTK3;ERN1;PLA2G10;SBDS;GEMIN7;UBE2V1;CCDC150;DPEP3;RTN3;PSMD12;VCP;CALCB;ARHGEF28;VCX;CCNB1;GCN1;FDPS;ARHGEF35;HMGA1;ABHD12B;INHBE;ISG20;TARM1;PHF14;RSRP1;TAF4B;PHF19;TREH;ATP2A3;HMGB2;LAMC2;MTR;CHD3;AFF4;AFF1;RPGR;UBE2Q2;NPTN;LRRFIP2;CYREN;RBM33;UTP15;NAA30;RBM14;DDX55;BCKDHB;PLA2G4C;ARHGEF19;DDX51;GLRX2;UTP18;GCNA;RCN3;TBC1D4;UBE2R2;ATG4C;NDUFS3;BLVRB;NUP54;EAPP;RBM23;CREB5;RBM47;TAF9;ATP2C1;MARVELD3;NAA25;NUP43;CFAP20;CHGA;GALNT2;SWT1;LAMB1;ATP2B1;SOD1;SHLD2;NUP35;RANGRF;RBM46;ASB1;TRIR;PATJ;GLE1;ZXDA;RNF114;HENMT1;MYC;RPL37;EARS2;UNC13C;ZNF165;ACOT8;RPL21;WSB2;MED9;C9ORF64;DYNC1LI1;RNF125;ACOT1;PRR15;HPRT1;CDC42SE1;SNU13;VPS26A;SLAIN1;SKA3;HIF1A;SKA2;PRDX4;RIC8B;DNAJC25-GNG10;BRAP;GSDMD;ZNF140;KIR2DS4;SLC16A10;C9ORF85;GLUD2;CDK10;HBP1;SERPINI1;PRR35;ZNF131;SPEF2;TCF25;ING4;TRIM9;ENSA;NUF2;ZNF124;ZC3H10;SERPINB1;TIGD7;ANXA3;SSR2;SSR3;TNNC2;AEN;TIMM22;PRSS12;TSPY3;RNF167;AFTPH;LSG1;RGN;ZNF114;JDP2;CCDC90B;ZNF593;CTDP1;PLPPR4;PLPPR5;HOXD13;ECPAS;MIPOL1;TM9SF3;RNF138;C16ORF91;CHN2;LMAN2;PATE2;GCNT2;RPL14;ZNF107;AGA;METTL7A;GPR156;SF3A1;GPR1;NMNAT3;TRMT1;GTF2H2;NMNAT2;TTC9C;GTF2H3;MZT1;TMEM156;GPR143;TRMT6;LAMTOR4;CCL28;EEF1AKMT2;RNF141;SLC28A1;ZNF572;UHRF1BP1L;COL16A1;DGKD;ANKRD33;ABHD12;ZFP36;CDH3;GRB14;CHP2;ZNF569;GYG2;ZNF566;TOR3A;ZNF561;ZNF560;FAM24B;RPS6;MITF;TEX2;GTF2F2;ARMCX1;MADD;ZFP42;NHP2;ZNF557;IQCA1;METTL2B;CUL3;ABHD8;ILDR1;AK4;GLB1L3;SKIL;ANKRD34B;ESRRA;ATP8B3;PPAN-P2RY11;SLC37A1;ATP8B2;BTBD7;RIOX1;RHEB;MAFF;RIOX2;CDK1;RLN2;TDRD12;EIF4G2;SERINC4;WRAP53;BNC2;PAGR1;RPL7A;SGCB;OPA3;DNMT3B;ZNF526;METTL15;METTL18;AMT;NGB;KCNAB1;DUSP26;ADRA2A;PTP4A2;ESRP1;EFHC2;METTL26;GTF2A2;WBP1;GLS2;SEMA3B;RPL36A;SEMA3G;GLRX;MRM2;JAKMIP2;CACNG6;RBBP4;MAL2;RBBP9;TNNI3;C3ORF33;DCAF13;ERVMER34-1;ANKRD30B;TXNRD2;C1ORF147;SVOPL;CROCC;KLF9;CDO1;RHEBL1;PFKM;OXTR;GOLGA4;CHAC2;CHAC1;ZNF600;VCX3B;TIPIN;LMAN1L;SACM1L;MRPS18A;ACSL4;MIF4GD;RUNX2;PLPP5;MALL;PLPP3;PLPP2;TELO2;BEX3;NECAB1;TMEM161B;ANP32A;TSHZ3;MAOA;IGSF1;TMTC3;NMD3;NLK;SMIM7;NHLH2;GNG10;DPH2;MAP7;DPH5;DPH6;GSTT2B;CDR2;SCAI;TRMT1L;RPL39L;RABGAP1L;BCL11A;CIDEA;AMMECR1;CIDEB;MEMO1;NMI;PARP14;ZWINT;SRPK1;UBAC2;STAG2;GKAP1;NMU;SPATS2L;TRMT11;ITM2A;FASTKD1;BICDL2;EPB41L4B;UCHL1;SERP1;CAMKV;NNT;NKIRAS2;GNPNAT1;PRMT6;CDV3;TSC22D1;RHOC;IL17RC;NME1;RAB33B;RPUSD4;NRN1L;TNNT1;FASTKD5;SGK3;SGK1;PRIM1;PAPLN;AKAP7;CXCR4;RASIP1;AKAP1;CUX2;RAD54L;MPZL3;ADAD2;NQO2;C1GALT1;SCD5;TUBE1;PUS7L;C10ORF82;TOMM7;B9D2;TRIP13;TOMM5;TJP2;WASHC4;GALNT14;DSCC1;NUCKS1;ARHGAP36;MEIOB;CHCHD1;PSPH;TMEM14B;CADPS2;TSC1;ARHGAP45;PHOSPHO2;TBL1XR1;SELENOP;SCG5;SELENOV;SCG3;SELENOT;ABCG1;HDGFL3;FAIM;DTX2;SEZ6L2;COX7A1;CSF2RA;ARHGAP12;SEL1L3;PDZD4;TMEM125;PODXL;SOHLH2;ATP6V1H;LRRIQ4;DMAP1;ACBD7;HSPA9;EPHX1;EPHX3;HSPA2;DNAJC15;SMAD5;ARHGAP24;AZIN1;DNAJC17;LIN28B;TMEM114;DLG3;MAN2B2;DNAJC10;OR2A5;CXCL6;SCYL3;USP32;CXCL5;DHTKD1;DTWD2;HEBP1;HPF1;NETO1;ZC3H7A;SENP8;POLI;KLF10;USP48;USP49;MARS2;OR2H2;USP44;SENP2;FGR;HPDL;USP41;B4GALT6;DOCK2;B4GALT4;PRTFDC1;TSEN34;PON3;TM2D1;TUFT1;USP12;TOB2;SELENOI;ERBB3;PRRG2;LRIG1;CDIPT;ATE1;USP25;SGTB;LGI4;LGI2;SPRY4;ZNF181;USP28;DLK2;RMC1;RGS10;AQP11;ABCE1
Genes Changed In Human HD Neurons Vs Control Neurons PMID32070434	1523/2681	0.9999899200187604	0.9999975629759688	0	0	0.6187396454441714	6.236915452313375E-6	ATF2;PID1;NOC2L;TMEM91;CRHBP;ENDOV;FAM110B;FGFR1OP2;BBX;CKMT1B;PRKACB;WDR83OS;ZNF18;CXADR;RBFOX2;ZNF284;UNC5A;RBFOX3;ZNF281;CACNA2D3;CACNA2D2;RFX3;ZNF12;FRS3;HPCAL4;TMEM80;TMEM81;SIGIRR;EML4;FAM133B;AKIP1;RUFY2;UQCRC1;SPARCL1;TBPL1;IDNK;CGGBP1;SF1;ZNF277;EXD2;MTMR1;AASDH;SHMT2;TTYH1;MEPCE;COPS7A;AGAP3;THY1;ZNF24;SLC5A3;TEX29;ZNF26;DEDD2;RNF212;C3;DYNC2LI1;CYB5R1;HSD11B2;PCNX4;GRIN2A;RNF215;PIP5K1C;RDH13;ZBTB7A;HEXIM1;PRRT1;GSTM3;CREBBP;CADM4;CCZ1B;C20ORF27;L1CAM;GRIN2B;MRPL24;PBX1;MRPL21;PKIB;PPFIBP1;EIF5;PKIA;PSMG3;SASS6;FXYD6;PSMG1;SFXN5;TMEM9B;C19ORF48;LRSAM1;GTF2H2C;PIGQ;GPR22;QPRT;RPLP0;BHLHE41;LRRC4;CTCF;ARHGAP5;MRPL34;LRRC2;ARHGAP4;MRPL33;PIGX;MRPL41;GLT1D1;JPH3;B3GALT1;SH3BGRL3;JAK3;DLGAP4;DUSP4;UPF2;UPF1;GPR37;KCND2;ELOVL4;GSTO1;METRN;EIPR1;PGAM1;ELOVL6;BAZ1B;SIRT2;SUMF2;FAHD2B;POU5F2;SIRT3;MZT2A;GPRC5B;SLC7A8;CKS2;PELI1;TMEM106C;SDHAF4;PIGL;ERGIC3;PIGG;ZNF236;CRYAB;RAPGEF6;ARF5;LYPLAL1;CRB1;DMAC1;CIPC;FAXC;URM1;KCNA2;SRRT;SNX32;SNX31;FSTL3;PSMB4;GLRA3;PSMB5;CARNS1;MFN1;SPP1;FLNA;ZSWIM7;NCDN;P4HTM;TP53I11;SRSF11;ZNF462;SLF1;ANKIB1;ATRNL1;CKMT1A;LRRC28;SNX24;LYRM9;DCBLD2;TARBP1;STXBP5L;TTLL7;TTLL5;SNX16;TTLL3;FABP6;CENPJ;SNX14;GID8;PKN2;CCDC3;YPEL5;ADGRL2;FRYL;YPEL3;HDDC2;MPV17L;FAM13A;GOLIM4;PLOD3;LRRC73;MSI1;MSI2;KIAA0895L;RORB;FRY;CXCL14;FAM204A;FAM228B;FADS3;MFSD13A;LCNL1;STK11;SLN;SESN1;NUDT18;PMPCB;MAP3K9;SLC25A45;SYBU;AP2M1;MAP3K5;PPP1R16B;ZNF680;EIF1AY;ZBTB38;FAM118A;TBR1;ZBTB34;FBXO10;PIAS2;FOXP1;OLFM1;OLFM2;SLC9A6;MSH4;SRSF2;SRSF3;MAL;PKP4;SRSF5;SRSF6;NPTXR;SRSF7;DLX1;GRIA2;KHDRBS1;INO80D;FBLIM1;DLX6;ISG20L2;SPATA2;ARL2;LIN7A;FBXO44;NPAS1;GPR82;CCDC144A;SPATA7;RAP1GAP;FBXO42;ARL17A;TKFC;DSEL;PMVK;STK38;SMYD2;NPTX1;IP6K1;EVI5;SOCS7;CD276;KCNF1;NEK9;TMEM120B;HTR1E;NEK5;UROS;FBXO36;ZBTB11;FBXO32;CORO2B;FBXO33;FBXO30;FBXO31;MFHAS1;SON;RGCC;MOB2;MDM4;NIT1;TMEM18;NIT2;MIPEP;SLC25A1;GPR89A;SLC25A3;ONECUT2;CELF2;LRRK2;DYSF;FHL2;HTR2C;ETFB;ITGAE;NENF;GPR89B;TNFSF13B;MRPL3;NADK2;MRPL2;PTER;SPR;CAPZB;FUNDC1;ITGAX;ITGB8;ME3;SMIM12;SMIM13;ZNF880;CERS6;PPP1R12A;GRID1;VBP1;CEP295;ITGA1;SMIM19;VPS13A;AHSA1;QTRT1;NEMF;SNPH;ZNF638;TOP1;TRIM56;CNTNAP4;SLC25A13;NDUFB7;LRTM1;LENG8;PRCP;LRP6;SLC25A27;CNNM1;MIEN1;SLITRK2;SLITRK4;FCHO2;KRIT1;PCBD1;PCBD2;KCNJ2;KCNJ3;TRIM45;UBQLN2;PPP1R14A;SSB;SLC12A5;KCNJ9;MID1IP1;PCDH8;KIAA1549L;MAP1LC3B2;SPDYE3;IMMT;AKR7L;EXOG;TTC39C;BAIAP2;NELL2;PC;SLC25A39;CDKN2AIPNL;SYT12;OCIAD1;TRIM36;EIF3C;NOP53;SEC24C;BCAR1;SLC25A36;SPG21;TMEM41B;CCNH;CPNE6;MT1M;THUMPD2;ZDHHC6;GCC2;SPATA20;CCAR2;CRKL;ZDHHC4;SRGAP2C;MT2A;CCDC91;FBXO4;ARL16;CPNE2;CCNL2;ATXN7L2;BSN;ATXN7L3;SRGAP2B;EIF2A;FBXO9;EPHA4;PAQR6;ST6GAL1;ARMT1;ST6GAL2;ALG5;TALDO1;ANK2;ACTN4;VWA5B2;GAREM1;FNDC4;SOAT1;THAP7;PPP1R3E;KCNQ2;MT1F;ULK3;MT1G;ULK1;ZNF711;CTXN3;MXRA7;CCNQ;TRIB2;CTXN1;CCNO;SLC45A4;L3MBTL3;NRN1;SDC3;CWF19L2;ZBTB1;ZBTB4;GSPT1;OSGEP;NKAIN2;PGBD1;C7ORF50;PGBD2;MRNIP;SEC14L1;ZNF707;TESPA1;PPCS;XRRA1;SARAF;TSPAN5;APOD;SCN3A;PAG1;B4GALNT4;BBS1;EGR1;SPHKAP;LRRN3;RANBP17;IQSEC3;IGF1;BRI3BP;MED13L;MYLPF;CALY;PPP1R1A;RPL27A;MYO5C;COL9A1;ID3;NOL10;ANKRD18B;CYSTM1;CALR;RETREG1;DIRAS3;FKBP11;DHRS11;GPAA1;PPP1R10;PAK1IP1;CTSZ;ICA1;GRIK1;AP2A1;MIA3;PCSK7;WASL;HERPUD1;AKAP12;ARV1;KCNT1;NUDCD2;MIS18BP1;NMRK1;MLX;RAC3;GIT1;AASS;NCOA1;NXPE3;LYNX1;ZHX3;SLC32A1;NBPF8;NCOA5;MRPS23;CCDC113;ZFR;GAB1;COMMD2;NBPF12;SYP;SYN2;ZHX1;COMMD7;MRPS5;APRT;NBPF15;CNKSR2;RAP2A;ZADH2;CNKSR3;ARHGEF3;NCOA7;FJX1;PTMA;PDZRN3;LNP1;RAMP2;PNCK;CAB39;CCDC106;RELN;SAMM50;PDZD11;CAMK2N1;CREG1;GPC1;FAM177A1;MGAT3;PCNT;GPC6;DYNC1I1;LNPK;PEX16;RFTN2;NPM2;PLEKHA1;SORT1;GAD1;AKR1C1;YIPF4;DDTL;IGIP;SPRYD7;VEGFB;PLEKHA5;GAD2;KLHL2;AKR1C2;CRYBB2;PNMA3;CABCOCO1;TMUB2;NUDT9;VMP1;PER2;PER1;KITLG;TTC8;CMSS1;KCNS1;STK17B;PNPLA6;PNPLA2;OTUD4;CCDC167;MIDN;SYS1;CRTC1;MPI;TBC1D3C;PRDM1;JADE2;KLHL35;ETS1;EEF1B2;RGS5;CCND3;RGS2;CCND2;GNPTAB;FAM174B;PPME1;FAM174A;KIF5A;FAM3A;ENPP4;TEKT4;CAPN1;PPFIA3;SH3GL2;SLC30A7;PCID2;ADPRHL1;SLX4IP;ATG9A;TTC7B;SLC30A1;ATAD3B;POU3F2;POU3F3;DHDDS;PCP4;TMX4;ADAM15;RRNAD1;CARD19;MAP7D1;DENND6B;BHLHB9;ARHGEF26;ARHGEF25;CACNA1A;PDS5B;HIGD1A;NDRG1;NKAPL;TIMM50;CACNA1I;KCNV1;ADGRG1;BRINP1;DHRS7B;RHPN1;TAC3;CYC1;NXPH1;TAC1;VARS2;MORC2;FGF22;ISOC2;SYT5;FDPS;OST4;GGT7;ZFHX2;CCDC136;FAM199X;KLHL24;MT3;MANBAL;SYT7;FGF17;PAN3;NASP;APPBP2;HOOK1;COL5A3;COL5A2;RSRP1;CNTN3;MANSC1;TCF4;NAT9;DNAL4;FGF12;SDK2;PRR4;RBM28;RTP5;MCUR1;RBM26;MAST3;HP1BP3;DDX42;HMGB2;DPY30;ATP2A2;CHD4;MTR;PPP1R9A;RND3;USE1;DNPH1;TMEM191C;PPP1R9B;TMEM191B;SEC61A2;IFT52;TMEM222;TMEM223;RASGEF1A;UBE2Q1;CA7;NPTN;TIMM17A;CFAP46;MAN1A1;ZNF385D;CFAP44;RBM17;MKKS;RBM14;PDPK1;ARHGEF17;PLA2G4C;UBE2QL1;OLIG1;NAV2;DDX52;GPCPD1;GCNA;TBC1D1;LMBRD1;RCN2;ALS2;RER1;IRF3;NDUFS6;PEX6;NDUFS3;ATG4B;ACOX3;MAN1B1;ZP3;BLVRA;CREB5;NAXE;DCTN2;ANKS3;ACVR1B;CYGB;PTHLH;CLN3;PDLIM2;SV2B;CNR1;GNG4;OXCT1;MKNK2;SPOCK3;CLVS2;MAN1C1;CCDC181;PTK2B;SLIT2;MDH1B;TIMM8B;CHGA;RBM38;NIPSNAP3A;CHURC1;BNIP3;EYA3;TPBG;TAF10;ATP2B3;PDAP1;ATP2B2;LAMB1;MAPK14;SOD2;SCIMP;CHFR;CCS;RSPH1;CLCN4;INAFM1;FAM98C;OTUD1;TAF3;R3HDM2;PATJ;RPL30;RPL32;SERPINE2;MYT1L;RPL31;RPL34;WIPF3;STMN3;GPATCH4;NPIPB11;MSANTD4;ANKRD20A1;GABPB1;RPL6;GJA1;CNST;HENMT1;ZMIZ1;GPR171;AP1S2;RPL35;RPL38;PIP4K2C;RPL37;CEP97;IER5;DDX17;NUP214;MBNL2;WSB1;NHLRC3;RPL21;PRKCB;DAPK1;PRKCE;CLEC11A;AFAP1;MED9;ARMC1;KIAA1217;NISCH;BCAN;DYNC1LI2;DAAM1;BIN1;ACOT1;HPRT1;RPL26;LINS1;RHNO1;FTCDNL1;PRR13;ANAPC13;ANAPC16;PRKRIP1;RNPC3;HIF1A;FAM149A;FAM171A1;LDHB;PRDX2;FAM171A2;LDHA;FLRT2;FLRT3;CHST12;BLOC1S2;ST3GAL5;SSR1;ZNF148;LRRC37A3;PLK3;GSDMB;DNAH10;JUND;APOOL;ARPP21;RAB3IP;RDX;UPF3B;NR1D2;BRAF;PHC3;THAP11;TADA2B;GNPTG;FIBP;GPR180;GJB6;PNOC;CDK12;XKR4;CEP89;FARSB;CDC42SE2;GABRB3;GPI;GABRB1;NRSN2;CDKN1B;ARPC1A;TCF20;CSAD;PHF6;WDR46;UBL3;CSRP2;IMPA1;PEA15;ENSA;CIC;GPRASP1;LDLRAP1;ZNF365;CEP68;ZNF121;GRAMD2B;RPS6KL1;WDR37;SLC2A13;ANXA5;ITPK1;SSR3;ELMOD3;RNF168;AFTPH;ITPKA;PLCB1;GART;JDP2;PCYOX1;RNF165;RPL12;TIMM13;HSPA13;NSD3;PPP1R2;EPCAM;LMAN2;RPL14;METTL7A;ZNF589;TAF9B;DTD1;RNF130;BRD4;ZNF583;MGMT;PCGF5;WHRN;GABRA4;GSS;GATB;GTF2H2;GTF2H3;WDR13;DHRS3;WDR11;ADAT2;SULF2;AGBL4;GATM;JKAMP;AGBL3;PLP1;LAMTOR2;COQ8A;RNF141;ZNF333;HSPA1B;RAB3B;SEMA5A;SEMA5B;ANKRD13D;POGLUT1;COL16A1;CHPF;TUSC2;FAM107A;IRS2;AUP1;RPL10A;LCLAT1;SLC8A1;HID1;TM7SF2;LAMP5;PPP1CB;BEST4;CDH2;GRB14;RNF19A;ZNF568;HMGN2;HMGN1;PLEKHJ1;LZTS3;ZNF562;TLE3;ANKRD49;SEMA6A;RPS7;MAMSTR;RPS6;TTC21A;VASH1;CYB561A3;FAM91A1;VRK3;C6ORF141;THNSL2;THOC7;ARMCX3;GOLGA8B;C1ORF115;CACNB4;KAT6B;ZNF559;ZNF557;TNIK;ANKRD36B;FKBP5;DGKH;CSF1R;IQCA1;SEMA7A;ANKRD11;CUL3;ERV3-1;ABHD8;SLC38A10;ITPR2;SLC38A11;AK4;AK5;GPATCH2L;GLB1L3;GOLGA7B;NEUROD1;HMBOX1;ORC6;BAG3;BTBD3;CCDC30;NDN;DRD1;TPPP;RAB6B;MCL1;ANKRD28;FN3K;ZNF540;MOAP1;EIF2B3;CEP350;DHCR24;ESRRG;TVP23A;BTBD9;NBDY;LSM4;HOPX;GFAP;COPS4;CNOT4;IRAK1BP1;CNIH1;BCL6;CSPG5;PLXNB2;RNF181;ZNF536;ZNF532;PLEKHM3;SERINC5;COPS9;SLC48A1;CALCOCO1;ANKRD33B;SYCP2;CBWD6;AMD1;C15ORF61;ZC3H8;RPL7A;LBH;ZNF528;SCRN2;PSD3;NPIPA3;EFHD2;EFHD1;NPIPA1;CCDC50;CDADC1;GPX4;GPX3;DNMT3A;COBL;RPL13A;PLPBP;VSTM2L;BPGM;KCNAB2;RANGAP1;NIPSNAP1;PTP4A3;NPEPL1;ASPH;NOA1;ZNF516;SNRPA1;SFT2D2;VSTM2A;SLC24A2;CEBPB;PLEKHH2;CATSPER2;CEBPD;NUFIP2;LUZP1;SEMA3C;CLEC2L;RPL36A;SEMA3E;PDHB;JAKMIP1;BPHL;HDAC6;DNAJB2;DCAF16;CACNG8;ABLIM2;TTR;RAB26;RSBN1L;ETFRF1;RBBP6;MROH6;CACNG2;WASF1;FNIP2;MEST;POLR2L;NLGN4X;IDH3G;KRR1;FBXL19;KCNIP3;SEMA4C;FBXL18;RPL35A;PTPN13;TPCN2;ENOX1;P2RX7;RAB10;KLF8;MGAT4C;SNRNP40;POLR3A;KIAA0586;RAB15;KLF9;ESF1;CCDC66;NPIPB8;NECTIN2;NPIPB6;CBLN2;SPARC;ZMYND8;AQP4;HS6ST1;IFIT3;KIAA0930;SOX2;RPS14;GOLGA4;FRAT2;RPS18;LONP1;HABP4;SYNPO;PDK2;TANGO6;TMEM52B;ARRDC1;IFRD1;PTOV1;COG1;HSD11B1L;MTUS2;YOD1;HLA-A;MTURN;TIAM2;AZGP1;NEIL2;CYP2U1;HSBP1L1;GUF1;GSAP;PFN2;NECAB2;BEX3;NECAB1;BEX2;BEX1;NECAB3;STXBP3;LMAN2L;MAGED1;PDE1B;TSHZ1;FUT11;ARX;TMTC1;NLK;SMIM7;KLK7;CBARP;SCFD1;NUAK1;FXR2;ZNHIT1;CYP4X1;ATP6V0A2;MAP6;STXBP5;ASL;DPH6;GSTT2B;MAP9;BANP;CARMIL2;STK11IP;PDE2A;PARVB;TRERF1;PUM2;SRPK1;UBAC2;OCLN;RPS29;GKAP1;NMU;CORO6;CREBRF;SPRTN;MAGED2;TRMT11;RPS21;RPS24;CC2D1A;RPS23;BEX5;ITM2C;ROBO2;RPAIN;COL18A1;SLC35F6;ZCCHC12;AHCTF1;GFM1;C2CD2;ZFAND2A;CITED4;HILPDA;SLC35F1;ZCCHC17;RYR3;ANKRD9;ZMYM3;ZMYM5;KIF13A;UBXN8;DGCR6L;HRAS;TMED4;PSENEN;PRMT6;PACRG;PRMT8;ZER1;PRMT2;TSC22D1;STRADA;TSC22D3;LRRIQ1;TFEB;NME4;NME5;ITFG1;ZDHHC14;IL17RB;NME1;RAB33B;B3GNT7;CCKBR;PACS2;B3GNT5;FASTKD5;WAC;ALDOC;RGS7BP;ALDOA;SDCCAG8;AMER2;CSTB;ICA1L;NOL8;RGPD5;PTN;RGPD2;PHYHIP;RGPD4;NOL6;ARNTL;NT5C;TCEAL8;PURA;TCEAL7;CUX2;MTHFD1L;TCEAL4;NPW;WIF1;NPY;APBB2;RPRML;DNAJC5G;ATP6V0E2;LCMT1;CBR4;MAP4K3;TCEAL9;RANBP2;CGREF1;MTX2;NFYB;SORBS2;MPP6;ZDHHC11B;PDP1;MAS1;PDP2;GSTA4;KRT17;CAPZA1;VWC2;TOMM7;FAU;MPHOSPH8;CDK5R1;TJP2;WASHC4;GALNT11;WASHC5;STEAP4;GALNT16;SPPL2B;ARHGDIG;FAIM2;NUCKS1;COMT;CMIP;TATDN3;CHCHD5;FAM162A;FPGS;SIRPA;AZI2;WASHC1;TMEM14B;GUCY1A2;CADPS2;KDM2A;TRAPPC2L;SYCE1L;LMO4;SLX1B;NPY1R;TOMM34;ARID5B;KCTD1;LIFR;TSC1;ACYP1;IPCEF1;KCTD4;DPM2;TMEM134;DNAJC30;CERCAM;MYADM;SCG5;AMPH;LRIF1;SCG2;FBLN7;TMEM59L;LTBP4;CABP1;DTX3;LTBP3;CPLX1;PLCXD2;PDZD4;SDCBP;EMG1;ASIC4;DPP6;PDZD2;HRH3;DNAJC21;TMEM129;TASP1;PDZD8;PDZD7;KLHDC4;ACBD4;EPHX2;EPHX1;ASPSCR1;EPHX4;TDRD9;DNAJC13;TRPV1;HSPA2;TDRD6;SMAD5;COQ6;LRP1B;ARHGAP24;AZIN1;TDRD3;NFKBIA;TSGA10;DNAJC10;FGFR3;ZSCAN1;SCYL3;COLGALT2;PCDHGB6;MEGF11;DOCK9;PDE3B;ELAVL4;C2ORF49;FBLL1;YBX3;PKD1;HAPLN1;IRF2BPL;RBM3;RPS4X;SPRED3;FLCN;MFSD6;SNAPC1;LRRTM1;ENOSF1;TMEM109;NOS1;SCYL2;BRD3OS;HGSNAT;RUBCN;SVOP;CAMK1D;KLF13;RASA4B;PDE4D;TRPT1;RPS3A;C9ORF24;PPP2R5C;POMGNT1;CORT;CFAP221;IQCK;RASA4;RNF207;TRNP1;CDH12;MYH9;HAGH;SOWAHA;CDH18;ITGB3BP;KDM3A;HLF;ATF6B;POLDIP2;TM2D1;NRXN1;GMPR2;CAMK2A;OPRL1;ATP1A3;ATP1A1;NCALD;SELENOI;U2AF1L4;RASD2;RMND5B;OGFRL1;TFPT;RASD1;UGP2;MCRIP2;RPS6KC1;ERBB4;ZNF286B;MAPK1;NRIP3;HES1;PDE6B;GBP4;ZNF189;POLQ;NEGR1;CMTM4;LGI3;CADPS;LGI2;LCA5;NAP1L3;SCLT1;ZFC3H1;NAP1L2;C14ORF132;MEIS3;NAP1L5;SGPP1;FMNL2;PPP2R2C;PPP2R2B;RPS6KB2;CDK2AP2;PMP22;RGS11;C2ORF72;FSIP1;SSBP2;RBMX;SSBP4;HCN1
Expression In The Heart Of Mice Inducibly Expressing Celf1 For 72 H GSE56185	1645/2677	0.999989921166511	0.9999975629759688	0	0	0.7749789009752438	7.810922662997266E-6	ATF2;LRRC14B;JRK;ALKBH7;PTPDC1;ALKBH8;DPYSL4;PRKACG;FAM110B;RAVER2;BBX;MLYCD;PRKACA;GTSE1;ATG3;HEMK1;WDR83OS;ZNF18;SAP30BP;ESX1;RC3H1;FRS2;MCEMP1;ZNF14;CH25H;AGTR1;RABL3;TCEANC2;ATF7;FAR2;CLOCK;ATF3;AASDH;NPRL3;GATA6;ZNF22;ADAMTS15;RNF216;PIP5K1B;HCRT;GTF2IRD2B;GSTM3;PRPF38B;GSTM1;NR2F1;LNPEP;PBX1;ZNF496;LIN54;NUDT4B;MED19;ARHGAP5;ATIC;MED13;OR52B2;JAK3;KCND2;SPHK1;TEX10;SDHAF3;POT1;PPARA;CRYAB;HCST;RAPGEF6;RAPGEF4;ZNF471;PKN3;TSR3;ABRACL;KCNA7;SDAD1;CENPA;SLC7A1;SLC7A2;ZSWIM9;RICTOR;ATAD1;CASP8AP2;EGLN3;RIC1;ATAD5;BIK;MCRS1;BMP8B;SNX24;ZNF76;TARBP2;SNX16;CCDC9;TAOK1;TTC30A;MITD1;YPEL3;MTCH1;OLFML2B;FBXO21;FADS3;FADS6;ADORA1;TOM1;MAP3K8;ZNF446;ZNF445;TNFRSF4;MAP3K4;MAP3K5;ZNF442;FBXW4;KCNH2;IFNA13;DGAT2;IFNA14;EIF1AY;FBXW8;FBXW7;IFNA17;FBXW9;TBR1;ATP11A;FAM118B;DMTF1;MSH4;SRSF5;SLC27A3;IFNA10;INO80C;SHC4;INO80D;KHDRBS3;TXNDC9;DLX5;BOD1L1;SPATA1;LY96;FBXO45;SLC9A3R2;ARL17A;EIF1AD;FBXO40;HNRNPDL;ZNF429;ZKSCAN8;EIF4EBP1;SMYD1;BRIX1;SMYD3;IFNA21;NEK9;NEK5;RASL10B;STYX;TMPRSS12;SON;ZNF414;MNAT1;NIT1;ONECUT2;LEAP2;DYSF;PTEN;ARL5B;PTER;ZNF408;ACP6;DDI2;TRIM69;SPDL1;ARL5A;PGM1;ACTR2;EIF5B;SLC36A2;CEP295;ATRX;ACTR8;NEMF;ZNF878;SPACA3;ETF1;TOP1;TRIM55;ITGA9;SNAP47;SMIM29;LRTM1;U2AF1;SLC5A10;SRL;KRIT1;RILP;E2F8;KCNJ3;KCNJ5;SSB;GPKOW;KIAA1549L;TBX5;MFSD14A;TSPAN15;NAGK;NECAP1;EIF3G;KCNK3;SLC23A3;CERK;ECI1;RFESD;LDLRAD1;CCP110;MTFR1L;NUDT6;PEX26;LGALS4;CDC27;TNFSF11;TBC1D22A;MFSD2A;ALG6;LIMCH1;C9ORF131;ADGRB2;KCNQ1;ADGRB1;CCDC86;FAM76B;KCTD11;TRIM15;TP53;CES1;ZBTB5;GSPT1;MBTD1;NKAIN2;SYNGR1;KCNN1;KCNN2;ATP6V1C2;BBS1;EGR1;MSR1;EGR2;EGR3;DDIAS;SLC10A3;BSDC1;NBEAL1;OSGIN2;CCDC9B;BRI3BP;CALY;ZUP1;CWF19L1;MYO5C;ECHDC3;CALR;FBXL4;ACY3;CSRNP2;DHRS11;CROT;HERPUD1;KHK;ACTR1A;ODR4;AKAP14;RAC3;BBS5;APOBEC1;ZHX2;SYK;MRPS22;IL18;PRPF40A;ZHX1;DUS2;RNF144B;TOX3;ARHGEF9;SLTM;GAN;ZADH2;SDE2;ATPAF1;NAPB;MRPS35;GNAI3;GPALPP1;FITM1;FITM2;BTNL10;HSD17B6;PRICKLE1;GNAI1;MGAT5;PNPLA7;DDTL;C9ORF116;SH3RF2;EPGN;CFHR2;MC5R;TACC2;KLB;NARF;ZFAND4;OR5K3;ZFAND6;OR5K1;UBE3B;CELSR2;NR3C2;TMEM267;TGM6;TGM5;BORCS7;MORC4;TMOD4;ZNF99;DHDDS;ZNF91;CARD19;WDFY1;COX19;DDX4;COX16;UBA6;C11ORF1;CACNA1C;HIGD1A;CACNA1G;VCPIP1;KCNV2;DHRS7C;CACNA1S;LLPH;RHPN2;FGF23;MORC2;COX10;MFAP3L;TCAF2;SYT3;NUP153;FGF16;NAT8;NASP;NAT1;TMEM236;FAM151A;NAT2;UVSSA;GNB3;NABP1;UBE2O;FGF13;RNF103-CHMP3;TNFAIP8;DYRK2;TNFAIP3;TAZ;USE1;RND1;TMEM222;RB1CC1;GGACT;QRFPR;MYBL1;SNTA1;NAT8B;TTC34;PDPK1;C4ORF47;ETV3;TTC38;TTI1;ACOX3;CUEDC1;FBP2;OTUB2;RALA;ANKS3;ASAP3;ASB14;SLC3A1;ASB11;DNAH9;PKD1L3;RNF4;ASB15;RNF2;TMEM201;ASB10;MAN1C1;ATF7IP;TIMM8B;TTC14;ARFGEF2;TTC12;FAHD1;RRM2;TTC13;WARS2;UFM1;ACTC1;TEC;SIMC1;ACKR3;ERCC5;GALM;PTX3;BNIPL;MSANTD3;PHAX;WDR83;MRGPRE;SLC4A3;SLC4A4;MSANTD2;ZMIZ1;WDR91;AP1S2;AP1S1;VPS35;VPS36;C2ORF80;PRKCE;ARMC9;ATG10;ATG12;BCAM;MTAP;ADCY9;FAM169B;DAAM2;ZSCAN21;SRFBP1;PI4K2A;ZNF398;ZNF397;ZNF394;PRDM14;PRDM13;ADH5;MTDH;OR5M11;BLOC1S5;LDHB;LDHA;C14ORF180;ST3GAL4;HMOX1;ST3GAL5;ST3GAL2;CEP78;ST3GAL3;PHC1;GTF2IRD2;NFATC3;RMDN2;ELL2;PHC3;HNRNPD;CEP83;CEP85;PPT2;DAND5;CEP89;MESP2;PYGB;CDKN1A;PHF1;GPT;PHF7;SMG8;ABCC12;PHEX;PHF8;WDR44;ADAMTSL4;AIFM2;TCTN1;ZNF280C;ELOA;GAST;ZNF367;ZNF365;CEP68;EDARADD;HELLS;GRAMD2B;GRAMD2A;FAM126B;TERF1;COQ10B;GNL3;ANGPTL6;KIFC1;ANGPTL3;EXOC5;KIFC3;GRAMD1B;ASCL3;ASCL2;ADCY5;PPP1R2;ERMP1;SLC17A9;UBN2;RRP36;SLC17A7;YTHDF2;GSS;PBDC1;GSR;NR1H3;DHRS2;WDR13;DHRS3;RFLNA;WDR11;DHRS7;COQ8A;N6AMT1;CSF3;CSF2;TMEM131L;SLC8A1;RAB44;HMGN5;FCGRT;MPC1;PAPOLG;PHYHD1;LARGE1;FKBPL;CEP131;THNSL2;THOC6;TOM1L1;KAT6A;MORF4L2;ZNF316;AAGAB;FAM8A1;FKBP6;CSNK1G1;IPPK;RTN4R;RAB5C;HMMR;ORC4;TPO;SMN1;DRD4;PLXNA4;ZNF784;CCDC17;CCDC18;FANCM;OSBPL3;CCDC15;FANCA;SYNJ2;BCL9;SLC7A6OS;ZNF778;PLXNB1;DRC1;MAP3K14;SLC26A3;SLC26A6;PLEKHF1;MCM7;CCDC47;UFSP2;PIK3C2A;ADAMTS4;SCRN1;PSTPIP2;PIP5KL1;CEP170B;PHACTR3;COA7;GAL3ST3;ADAMTS7;CCDC39;GGPS1;RFC2;TRPC1;FAM219A;NPEPL1;CATSPERG;NSRP1;ZNF750;CATSPER2;HDAC3;RPEL1;SMPX;CEBPE;EI24;HDAC8;RAB21;STOX2;ABLIM2;P2RY2;IL21R;RNGTT;KRR1;APOBR;GFER;CPPED1;SNRNP40;P2RX4;RAB18;POLR3H;CCDC66;NECTIN2;TNRC6A;TNRC6B;PANK4;IL1RN;PANK3;CISD2;PDCD2L;FLAD1;RPS6KA2;TBC1D10C;ZNF845;COG8;TANGO6;ESCO1;ARRDC3;PRAMEF20;YOD1;CPT1C;CPT1B;CRNKL1;IL23A;PRAMEF26;PRAMEF25;SIK2;TLN2;SLC22A3;SLC22A5;MTTP;PRAMEF11;PRAMEF10;RPAP2;PRAMEF17;PRAMEF19;STRIP2;PRAMEF18;PRAMEF13;ZNF827;PRAMEF12;PRAMEF15;PRAMEF14;ATP6V0A2;RALGDS;ZRANB3;XCR1;SLC35E3;PARVB;PYCR3;RPS27;VNN1;ADCK1;MAGED2;IFNA4;TOP2B;ZCCHC12;IFNA7;ORM1;IFNA1;SLC44A1;SLC35F2;ZFAND2A;ZCCHC18;LIMD1;SIPA1L2;IFNA8;ORM2;RAB8B;PARP6;RAB6C;PARP1;ZDHHC12;GPBAR1;PROX1;TLR7;RGS7BP;VGLL2;MATN3;AMIGO1;GDPD1;RGPD5;CST9;RGPD8;RFNG;ZNF3;GDPD5;RGPD2;PHYHIP;RGPD1;RGPD4;NOL6;RGPD3;PSMC3IP;PDPR;TM4SF20;METTL6;SPTSSA;EMC7;HDX;RTRAF;SVIL;NFYA;NFYB;SORBS2;SORBS1;PDP2;LRRN4CL;CAPZA1;LHFPL6;SAA1;SAA2;MPHOSPH8;RIPOR2;TAMM41;ZWILCH;ARHGDIG;HELB;FPGT;HCFC1R1;NOM1;KDM2A;MIGA2;TRAPPC2L;WNT5B;LMO4;ANXA11;LMO7;SHISA3;ALG11;ALG10;RSBN1;PACRGL;CERCAM;MYADM;MATR3;FAM83H;SCUBE2;ZMAT2;ATP5MG;KLHDC10;POU2F1;CBX3;EIF2S2;COQ7;SELE;LRP1B;COQ2;DAO;BAMBI;CAPRIN2;BRWD3;BMPR1A;KLHDC9;TMEM35B;GPSM1;COLGALT2;THRA;MEGF11;CBY1;YBX3;HK2;MFSD8;SPRED3;FAM166A;CASP6;PPP2R5E;SIX5;CASP4;DBT;SVOP;PPP2R5D;IGDCC4;MYH8;TMEM9;CDH16;MYH6;DDC;HLF;PERM1;ATP1A1;CFAP206;LIN9;DDO;ERICH6;MCRIP2;DDT;PPP2R3C;GNA12;TOGARAM2;TENT2;GBP2;MAPK4;LIMK2;CRYGA;PPP2R2D;RBMX;C5ORF24;VPREB3;LIPE;RABGEF1;AS3MT;VPREB1;CYP2D7;CYP2D6;TMEM8B;STARD3;MEF2C;STARD6;STARD8;ZNF281;DNTTIP2;ZFYVE21;RNASE3;RNASE2;FAM133B;MYL4;EID3;ZFYVE16;PRKAR1B;RFX7;RUFY2;HACD1;ZBTB8A;RETSAT;MYNN;AAAS;IQGAP2;OAZ2;SLC5A4;PPARGC1B;C5ORF34;PRRT2;ABCA7;FAM136A;NR0B2;GRIN2D;ABTB2;IL22RA1;MLLT11;PCDHGA10;MLLT10;EIF5;FANCD2OS;SASS6;ZNF251;PIGQ;QPRT;GPR20;TMEM53;JPH1;LRRC2;LRRC1;EEA1;FLVCR1;NELFCD;UPF2;DFFB;LRRC45;MYOC;NSUN4;NIPA1;GPR31;SIRT5;NSUN6;LRRD1;SIRT1;TMC4;C20ORF96;PSMA6;MYOT;TEDDM1;CDC42EP3;TMEM106C;PMP2;LRRC3B;SMTNL2;KANK2;GOT1L1;COL11A2;ZNF518A;CCNDBP1;LRRC10;EXTL2;BTAF1;GBX2;TMEM65;BGLAP;RABAC1;SRSF10;LRRC24;ATRNL1;UTP3;LYRM9;SAMD4B;CASTOR1;GATAD2B;LRRC20;FABP3;SPSB1;FABP7;TTLL1;MPLKIP;UBAP1;ERO1A;ZNF692;NCF2;UBE2D2;HR;SAT2;SAT1;SLC25A48;ATCAY;SLC16A6;SLC25A42;ZNF688;SLC38A1;ZNF681;FTSJ3;SLC9A2;FRMD5;SLC9A4;RBMXL1;TXLNB;LIX1;MAK;MAPKAPK2;MAL;FSCN2;OSBP2;PFKFB1;FBLIM1;GPR87;ARL2;TNFRSF11B;UBFD1;RAP1GAP;TMEM25;SOCS3;THEM4;HACL1;THEM6;SLC38A3;EVI5;SOCS4;SLC38A4;TNFRSF10C;BCDIN3D;TNFRSF10B;TNFRSF10A;MFHAS1;MLXIPL;TMEM17;LRIT2;MDM4;ZNF654;ARHGAP11A;SLC25A3;CELF1;SCHIP1;LRRK1;TSSK1B;FHL2;MRPL3;NADK2;OR2Y1;DIS3L2;VBP1;NDUFC2;VPS37B;NT5C3A;QTRT1;PPM1A;SLC25A18;SYNPO2L;DSG1;SLC25A10;BDP1;PPP1R12B;SLC25A12;MET;SLC25A14;SLC25A13;ST6GALNAC6;PPP1R15A;NDUFB8;GTF3C4;PPM1L;GTF3C6;PPM1M;PPM1N;HSD17B13;PPM1J;NTN1;ZBTB41;PRIMPOL;CNNM1;CCL7;TP53INP2;ZNF627;TP53INP1;CCL2;PCBD2;SLC25A23;SLC25A22;PIRT;METAP1D;PPP1R14B;LINGO3;DONSON;MCOLN1;NT5C1A;ZNF616;PTPN6;ALDH8A1;PTPN4;SLC25A34;SLC25A36;PTPN3;LPGAT1;SPATA20;CCAR1;CYB5D1;TCL1B;ZNF729;ZNF724;BCAP29;RCC1;ZNF721;ACAD11;CCNL1;EPHB1;SLC12A9;EPHA4;PAQR9;SFMBT1;ANK3;ASRGL1;FNDC5;GNPAT;PPP1R3C;ZNF710;CCNQ;CCNO;PPP1R32;PEX11A;CTR9;WNK4;ART5;OSGEP;UBE2J1;ART1;PPP1R2B;MIER3;MIER1;DYM;RBM12;SEC31B;CRADD;INTS2;XRCC1;ATP4A;ARTN;PPP1R1C;WNK2;INTS4;INTS7;INTS6;CALM1;GLIPR1L2;RETREG1;SHISAL2B;CCNJL;FKBP11;INTS12;DIRAS1;EDA2R;KIF19;DHX15;REV3L;L3HYPDH;RBBP8NL;CCR2;ANKDD1B;LYNX1;MMD;ZFR;COMMD2;SEBOX;ZFY;SUPT3H;RGMA;G2E3;ZNF780A;PDZRN3;TMPRSS5;CD5L;CRYBA1;CRIP2;CRIP3;FUOM;CPN2;RXRA;SERTAD1;EXOSC9;HEATR3;PAK5;HEATR9;YIPF1;YIPF3;CAVIN4;RPA1;RSRC2;MIB1;PLEKHA8;MAD2L2;CMSS1;XK;GPAM;ZDHHC9;CSDC2;YIPF7;ENGASE;SPC25;FHOD3;DCLRE1A;ACAA2;KLHL38;MPI;OGDHL;CYP46A1;KLHL31;NPPB;CCND3;RGS2;CCND2;CAPN5;CCRL2;SNIP1;CAPN1;CCDC163;PAMR1;ADPRHL1;KLHL42;TERB1;DOK7;HOMEZ;YTHDC1;KLHL10;KLHL11;DDX60;NDRG2;ACACB;NKAPL;EBP;NPHP1;PACSIN2;TAC4;CCDC141;PRODH;WNT2;PHF10;INHBC;CALHM5;IL2;AJM1;PAN3;APPBP2;TAB3;TAB1;GCLM;SERGEF;CD164L2;RBM26;CHD5;ARHGEF10L;AFF4;GPHN;ARMH4;MLST8;TIMM17A;UQCRFS1;VCPKMT;SCN5A;ZNF385A;CCDC198;UTP11;BUD31;BCKDHB;DDX56;ARHGEF19;TBC1D8;DDX52;UTP18;PEX7;TBC1D4;VGF;NDUFS6;SCN4A;EAPP;RBM24;SAXO2;SCN4B;BCL2A1;DDX24;GOSR1;ABHD17C;HMGCR;ATOH7;RAB40A;RAB40B;RAB40C;ATP5MGL;EPS8L2;PDLIM5;TAS1R3;RBM38;GALNT2;SWT1;MAPK14;UQCRHL;MAPK10;CLCN4;SHLD2;NUP35;RANGRF;ASB5;TAF5;ASB2;CCDC173;TAF3;TMEM200A;THYN1;ABAT;ENO3;GLE1;ZXDA;HENMT1;MYC;ZXDB;RTTN;ANKS1A;DIP2C;TSPYL2;NKX2-8;ACOT7;NHLRC3;DKK4;BIN3;IFT81;SARNP;ACOT1;NHLRC1;ALG10B;ASF1B;RNF121;OSER1;RD3;VPS26A;HIF1A;SKA2;CRACR2A;PPP3R1;TERT;ZNF148;KIAA0319L;SLC19A1;SLC19A2;PRR30;FZD3;GSDMA;FZD5;THAP12;PRRC2C;TRIP4;UPF3B;RPL3L;GIPC1;SSPN;CDK12;CPEB3;CPEB4;MYOM1;CLINT1;C16ORF70;FCRLB;CSRP3;IMPA1;MRC1;GPR137;TESC;TNNC1;ANXA5;SLC2A12;TET2;AEN;ITPKC;ZNF597;CCL13;FIGN;TM9SF4;RHD;BCLAF3;PRAMEF6;GPR151;PRAMEF5;BCLAF1;PRAMEF4;TMEM169;PRAMEF2;PRAMEF1;CHRNE;ZNF107;METTL7A;GPR156;CCL17;DTD1;GPR158;PRAMEF8;GPR157;PRAMEF7;WWOX;ZNF583;TIGAR;CCL22;NMNAT3;BLCAP;FMO5;MZT1;HINFP;SULF2;PRSS41;TM9SF1;LPCAT3;MORN2;TRMT5;PLCD3;SLC28A1;CHRM2;PHLDB1;FMR1;BZW2;METRNL;BEST3;C1ORF127;TUBB6;CDH3;CDH2;GRB14;SMARCAD1;STK32B;LZTS3;PHLDA3;MREG;SEMA6A;MITF;BSCL2;CACNB1;NHP2;PHPT1;CLEC4F;RHCE;CUL9;DNMT1;MINDY4;ABHD4;ABHD2;ANKRD12;ABHD6;AK4;ABHD5;KRBA1;GTF2E1;RLF;RHOBTB1;GLB1L2;MPDU1;ESRRA;MOAP1;WFS1;ESRRB;ESRRG;BTBD9;HOPX;ABHD15;C1ORF100;CNOT4;RHEB;TDRD12;RNF181;MAFK;DHCR7;SERINC5;SYCP2;DUSP18;PTPN23;ADRA1B;ADRA1A;DNALI1;CNGA3;AMH;METTL15;SLC37A3;SGCG;METTL17;AMN;NGB;SORD;RANGAP1;ASPM;DUSP23;PTP4A3;C1ORF159;EVL;METTL27;LUZP1;C15ORF40;LAGE3;HIRIP3;RBBP8;RBBP6;TNNI3;ACSS1;OR5AU1;KCNJ11;SPAG5;KCNIP2;OXR1;RAD52;NIN;PFKL;APC;CROCC;MGAT4B;ESF1;MNDA;CLEC2D;PFKM;MYORG;SLC46A1;RRH;PKD2L2;EDNRA;SAP130;MYOZ1;GOLGA7;AGFG2;SKP1;SLC6A17;EBF1;MTUS2;EBF3;MIF4GD;GUF1;ZFPM2;CBLL1;CD101;PFN2;IGSF3;LMAN2L;PDE1B;TMTC3;NMD3;TMTC1;TRMT2B;SLC6A20;STC2;MAP7;NUS1;CARMIL3;BCL11B;INSR;PYHIN1;TMEM50B;CIDEA;STAM;ZWINT;GNG13;UBAC2;MARCO;CORO6;CREBRF;TCHHL1;CUTC;RAB40AL;CLIC5;HNRNPCL1;HNRNPCL2;HNRNPCL3;SH3KBP1;FAF1;FAF2;BICDL1;VLDLR;ANKRD9;GYS1;UCHL1;AUH;ZMYM3;PCF11;ZMYM5;GNPNAT1;MAP4K1;CDV3;MANBA;CAMLG;STRBP;TSC22D3;OTOR;RAB33A;NME1;ADRB3;MPPED1;RPUSD2;FASTKD5;CXCR4;ARNTL;ATP5F1A;CUX2;CXCR1;NPY;KIAA0753;DCPS;ANKMY1;CORIN;RANBP2;NQO1;CDX4;C10ORF82;TRIP10;WASHC4;HDLBP;ARID4B;NUCKS1;TMEM140;TMEM147;FAM186B;CA14;PDIA3;GHSR;PRSS53;SELENOO;PHOSPHO1;PHOSPHO2;SELENOS;DNAJC30;ILVBL;TIPRL;SCG5;ELMO3;LRIF1;HDGFL3;OR2C1;H6PD;USP53;ARHGAP19;ADIPOR1;ARHGAP15;CPLX3;ARHGAP20;MAN2A2;MYH13;HSPA9;ACBD5;ACBD4;EPHX2;ASPSCR1;TBCD;SMAD9;DNAJC15;ACSF3;AZIN1;SLC2A9;KIF18B;TMEM117;ABCD4;USP37;DOCK8;HSPB7;ELAVL4;SLC2A1;CXCL1;SLC2A4;CXCL3;CXCL2;HEBP1;IQCJ-SCHIP1;NFKBIZ;BDKRB1;PDE4A;TMEM109;MADCAM1;POLK;TAS2R3;SCYL2;ABCC4;ABCC2;USP42;MARS2;PDE4D;ABCC9;CKAP5;TGFBR1;FAM189B;EHHADH;RNF207;CHMP3;PXYLP1;ITGB1BP2;EGFL8;HCN4;TSEN34;USP13;CAMK2D;POLDIP3;GMPR2;CAMK2A;ERBB3;NT5DC2;PRRG2;BPNT1;ZFC3H1;ZNF180;SGPP1;TSHR;RMC1;NEURL2;POMK;PDE7B;RGS11
CAG Length-Dependent Genes In dSPNs Of HD Mice Genes Up-Regulated In PMID32681824	1618/2664	0.9999899316840377	0.9999975629759688	0	0	0.7484649052102801	7.5358190889070695E-6	POP7;POP4;ACCS;ALKBH6;PTPDC1;COMTD1;ENDOV;KIAA1109;DPYSL4;CAPNS2;NDST4;NDST3;ANKFY1;MTERF1;GTSE1;PRKACB;TSTD3;CACNA2D1;PRKAB1;TMEM126B;EXD1;EXD2;SAR1B;SHMT2;CDCA7;TPRG1L;ZNF25;DEDD2;C12ORF57;PRPSAP1;RDH12;ADAMTS19;RNF215;AFMID;PDGFC;PIP5K1B;ATG7;GSTM4;HEXIM2;SDR42E1;GSTM1;EIF2AK2;BTBD11;LNPEP;EIF2AK4;C12ORF75;DHFR;GSTM5;ACHE;NUDT4B;SNX12;SNX10;SHD;MED11;CHAF1B;TCP11L1;ZNF488;ZNF483;GSTO1;MED28;PLSCR3;SDHAF1;PTRH1;SDHAF4;ERGIC3;SLC18B1;PAFAH1B3;ECHS1;ABRACL;SDAD1;CNPY4;SPP1;STX5;ZSWIM7;BID;STX2;P4HTM;SAMD3;ATAD1;RIC3;RIC1;SLF2;ATAD5;WTIP;NUDT22;CENPE;SNX18;WT1;SNX14;CENPL;CENPQ;YPEL4;LGR4;LIMS2;EXOC3L1;RIF1;MPV17L2;MSI1;MSI2;FADS3;FNTA;NUDT13;NUDT12;CDKL2;CDKL3;DGAT1;EIF1AY;KCNH6;KCNH8;STX8;STX7;RINT1;MSH2;SRSF5;LY6H;SRSF6;ARL8B;CDKL1;LY6E;FBXO47;SPATA1;LY96;FBXO44;SLC9A3R2;AMDHD2;SMYD2;BRIX1;SMYD4;NOP16;UROS;ARPC5;DRAP1;IGSF10;LRCH2;G6PC3;DMXL2;MNAT1;MIPEP;LRGUK;ALAS1;ONECUT2;ONECUT1;APIP;HTR2C;NENF;NKPD1;ARL5C;C6ORF226;SPR;TAGAP;EXO5;SPDL1;SMIM10;ARL5A;BCAS2;MBL2;BCAS3;CERS4;CERS5;TMEM255A;AHSA1;NEMF;PCCB;BCAT1;SPACA6;PRPS1;SMIM24;SNAP47;SMIM29;ATP10D;LENG9;ATP10B;SRL;FOXRED1;ZNRF2;CDC45;PHKG2;SLC36A4;SSB;GPKOW;MID1IP1;STYK1;NAGA;TBX5;TTC39A;GSTZ1;MYO1E;MYO1C;NAGK;NECAP1;KCP;LTV1;IKZF2;NUDT6;CDC20;C1GALT1C1;CCDC91;RINL;HERC1;OPHN1;CCDC96;TRIM25;FBXO6;ATXN7L1;FBXO8;SCAPER;FBXO9;ATP6V1G2;ALG5;GOLPH3L;ISLR2;CSNK1D;MYO7A;TMEM170A;BTC;CYP39A1;TRIM17;CCDC87;FAM76B;KCTD12;MGARP;EIF1B;RIN2;CWF19L2;CEND1;GSPT2;NEU3;PPCS;SARAF;APOD;APOE;SMIM10L2B;TBC1D8B;SMIM10L2A;FER1L5;YES1;DDIAS;NBEAL1;CCDC9B;NTAN1;NET1;NDUFAF6;NDUFAF7;NDUFAF5;NDUFAF2;SPDYA;ECHDC2;MRAP2;CD200;COX7B;MRPS16;MRPS12;ICA1;AKAP12;THTPA;NEDD8-MDP1;ODR4;MIS18BP1;CNTRL;RAC2;SDF2;MRPS28;PCYT1B;MRPS24;MRPS22;MRPS23;GAB1;AGTRAP;SYP;APRT;DUS2;RAP2C;TOX3;KCNU1;FAM32A;GNAI3;FITM2;ARNTL2;RELB;PCNP;PTPA;EPS15;RAE1;DDTL;KLHL1;VEGFB;PCDHB14;PEX10;PNMA3;PCDHB12;PNMA2;PCDHB11;KAZALD1;NUDT9;RIT2;KLHL5;NDUFAB1;TACC3;TCEA2;PNPLA6;SYS1;PCDH11Y;ZFAND4;PCDH11X;TTF2;COX6A1;NR3C2;EEF1B2;AKR7A3;ENPP1;FAM3A;ENPP3;BORCS8;BORCS7;SDHA;COX6B1;DHDDS;TMEM258;CARD19;MAP7D2;SCNN1A;RPP21;PPIB;RPP25;EMID1;SIDT2;NDUFB11;DDX1;PLD6;HIGD1A;TMEM241;QSER1;CNTN6;RPP40;CNOT10;HIGD2B;MANBAL;AHI1;IFT22;HOOK2;NASP;NAT1;NAT2;TMEM237;TMEM238;NXF2B;ALPL;UBA2;MANSC1;GALK2;FBN1;GALK1;PINX1;DPY30;IFT52;RASGEF1B;GGACT;MYBL1;SHROOM3;OLIG1;OXLD1;RER1;TMEM218;CHI3L1;TMEM219;ACOX3;MAN1B1;CUEDC1;AGPAT5;ASAP3;ADD3;PSMB10;ASB16;C4ORF33;GNG3;TMEM202;GNG4;BNIP1;SLIT1;BNIP2;SLIT2;DNAI1;MTA3;NIPSNAP3B;TIMM8B;HSD3B7;FAHD1;NIPSNAP3A;TPBG;TMED7-TICAM2;GALC;GALNS;CCS;GALE;TNIP3;ERCC5;GALM;VPS29;C2ORF88;WDR83;MRGPRE;SMC6;SMC2;CEP97;VPS36;DLEU7;C2ORF80;DNAAF2;HUS1;GTPBP8;GABRG2;GABRG1;MTAP;ARMC5;DAAM1;DAAM2;PLEKHS1;ZSCAN21;VPS28;ASTN1;RHNO1;ZSCAN29;SEH1L;WDR62;RPS4Y1;GNS;SAMSN1;ADH5;BLOC1S5;FLRT2;NTHL1;BLOC1S2;BLOC1S3;PCDHA5;PCDHA9;BTF3;NDFIP1;SNAPIN;RMDN2;XKR8;GNPTG;ARL2BP;PCDHB2;ADI1;PCDHB6;PPT1;PCDHB5;PCDHB3;PCDHB8;FARSB;PCDHB7;FANK1;GPI;PYGB;MOCS2;BTG1;CDKN1B;STON1;WDR41;CHM;ASH2L;STON2;PHF6;AIFM1;AIFM2;MTG1;C1QTNF6;ADAMTSL2;ZNF280C;ELOA;ELOB;ZNF367;HELLS;TPI1;WDR31;FAM126A;KAT2B;AHRR;ANGPTL4;DCAF12L2;TIMM9;DCAF12L1;PRUNE2;SGMS2;ASCL1;FGD5;ERMP1;PAIP2;TAF9B;CDKN2D;WDR17;RSPH4A;COLCA2;GABRA5;PBDC1;PCGF2;DHRS1;WDR13;DHRS7;GATM;JKAMP;SMOC1;VMA21;TMEM229A;NUCB2;CCDC71L;C8ORF48;POGLUT1;SYAP1;TM7SF2;LAMP5;HMGN5;LAMP1;TNR;SLC39A8;CLCC1;MB21D2;MAGI1;C8ORF58;RAB2B;MAMSTR;RALGAPA1;SKIDA1;SWAP70;TTC21A;PGD;THNSL2;PGF;THOC7;PYGO1;RAB32;MORF4L2;AAGAB;FKBP4;PPEF2;MAGEL2;PARM1;CNP;MTM1;ORC1;UBR5;ZNF784;AP1M1;MCL1;TRAPPC2;COA3;C8ORF37;CCDC18;EIF2B3;SLC4A10;FANCC;GFAP;CNIH1;SLC7A6OS;REEP5;COPS9;GAL3ST1;CBWD6;MCM8;CBWD2;PIK3C2A;FTCD;ADAMTS4;SCRN2;C8ORF82;ZNF768;WDR6;WDR7;TPRN;TRPC7;RFC3;PLEKHG2;CKAP2L;DIS3;RFC2;RPL13A;BPGM;HAUS2;TSN;HAUS1;CTDSP1;NOA1;DNAJC4;LANCL2;ALDH9A1;HDAC2;HDAC1;EI24;VPS4A;PDHB;HDAC8;BPHL;LMF2;DNAJB2;RAB21;TTR;ABLIM3;HAUS7;RAB24;CSK;ALOXE3;SEC11A;POLR2M;PPIL1;ANGPT2;IDH3G;P2RX4;POLR3B;KIAA0586;ZNF738;ASXL3;DNAJA2;RAB18;CEP162;CCDC65;PPIL3;SLC35B3;TMEM183B;TMEM183A;WDSUB1;FCF1;CBLB;C14ORF93;RPS6KA6;COG8;ARRDC1;METTL1;IFRD1;TINF2;HLA-A;CPT1C;HLA-F;GSAP;SUCLG1;SLC22A4;DCUN1D5;STXBP3;MAGED1;FUT10;RPAP2;MYL12A;C10ORF143;SCFD1;ATP6V0A1;VASP;MAGEE2;SLC35E3;PYCR3;TPX2;MAGED2;RPS24;SLC44A5;ZCCHC12;C17ORF75;C2CD2;SLC35F2;MAGT1;SGF29;ZCCHC18;LIMD1;ZCCHC17;SLC22A17;UBXN8;DGCR6L;SEC61B;LRRCC1;SLC35G2;CYP7B1;PARP9;GFRA4;UGDH;HNRNPH2;MPND;AMER1;CSTB;C17ORF58;GDPD1;ZDHHC24;NOL3;BEGAIN;CST3;NT5C;PSMC3IP;TCEAL8;CFAP298;TCEAL6;TCEAL5;TCEAL3;KIAA1841;METTL5;SPTSSB;ATP6V0E2;METTL8;RTRAF;TCEAL9;NFYA;ATP5PB;MTX2;NFYB;LHFPL5;VAX2;SPCS3;XPOT;CAPZA1;ATP5PO;NDUFA13;NDUFA11;TAMM41;FOLH1B;ARHGDIG;FAIM2;PVR;TATDN3;DOCK11;TATDN1;FAM162A;HCFC1R1;CHRNB4;MLIP;PHYH;TRAPPC2L;LMO3;ALG14;SHISA5;TRAPPC2B;LIFR;SHISA3;PCDHA10;PRPF4;MYADM;CHMP4B;PXK;PRPF8;UBB;ZMAT5;ATP5MF;FAM83B;CBX8;KLHDC2;CBX4;UQCC3;EIF2S2;COQ7;CAMSAP3;TMEM35A;MEGF10;FAM166B;RBM3;RPS4X;CASP7;HGSNAT;SPATS1;IQCC;RPS3A;IQCD;IQCG;CDH10;CDH12;PFDN1;DNASE2;TMEM9;C2ORF50;CDH18;DDC;STOML1;CFAP206;LIN9;FAM169A;NXF2;DDT;PPP2R3C;PDSS1;LURAP1;NXF5;KDM4C;TMEM30B;LIMK2;PPP2R3A;KANSL1;RPS6KB2;LPIN2;RBMX;USP6NL;CHIC2;PGAP2;NEXMIF;TMEM91;ATP5IF1;PREX2;LIPE;KRTCAP2;LIPG;XYLB;GBP6;HES7;GABARAPL2;HES6;STARD5;C5ORF15;TYW5;TMEM80;EID2;MYL6;DDX39A;PRKAR1B;RFX6;RUFY3;AKIP1;TBPL1;IDNK;CFAP61;ABCB1;PARPBP;RETSAT;ABCB7;SHOX2;MRPL15;THY1;MRPL11;SLC5A5;DYNC2LI1;CYB5R1;MRPL20;MYO6;CFAP69;CFAP65;PPARGC1A;ZBTB7C;CTC1;GLYATL3;CFAP74;ABCA5;EXOC6B;MRPL27;ABCA7;MRPL24;MRPL21;GRIN2D;MLLT11;EIF5;FAM135A;PSMG3;SASS6;PSMG4;PSMG2;TMEM9B;CFAP77;ZNF251;GPR21;HEXB;DIS3L;GPR22;MRPL39;MRPL34;PIGW;HSPB11;LRRC2;LETM2;PIGX;MRPL41;LMBR1;EFCAB2;HEY2;NELFB;NELFCD;NELFE;GPR37;NSUN4;OPALIN;PGAM1;NSUN3;PIFO;MRPL49;SIRT5;ELOVL7;TMEM42;PTGR1;F3;MRPL46;LRRC41;SIRT2;TMC3;FAHD2B;SIRT3;MRPL52;MZT2B;C20ORF96;MZT2A;PSMA6;LRRC9;CDC42EP2;C11ORF52;KANK2;DMAC1;GPR45;LRRC18;MYRF;COL11A1;ZNF518A;PSMA7;FSTL5;EXTL2;HAS1;C11ORF49;ANO10;RABAC1;SRSF12;LRRC24;PET100;STAT3;TMEM62;FABP3;PSMC6;FABP5;FABP7;TTLL1;ETFBKMT;UBAP1;ZNF217;HDDC2;SAT2;HNMT;CXCL14;SAT1;MTRF1;PMPCB;NEPRO;C11ORF68;AKR1E2;RBX1;SAP30;MAG;OLFM3;RBMXL1;MAPKAPK2;ANAPC4;RNASEH2C;LRRC57;GPR85;ARL2;NTPCR;CYP19A1;KRCC1;LRRC55;SAV1;TMEM25;STK33;STK36;PMVK;ZNF669;HYI;THEM4;SLC38A3;GFPT2;FAM229B;DCDC2;NFE2L3;TMEM18;MCU;ARHGAP11A;POMT2;DRAXIN;POMT1;PIK3CD;FOXM1;PIK3CG;FUNDC2;MRPL3;NGRN;UPP2;MDP1;EDIL3;EID2B;EMX2;TMCO5A;NDUFC2;NDUFC1;ZNF639;DSG1;BIRC6;DSG2;SEC22A;CNTNAP5;SLC25A13;ST6GALNAC6;NDUFB9;NDUFB8;NDUFB6;PPM1L;GTF3C6;NDUFB4;NDUFB3;USH1C;MFF;CXXC4;SLC25A27;KIAA1328;SLITRK1;BEND3;SLITRK6;SAP18;LRRC8A;PCBD2;FCGR1A;CNNM3;FCGR1B;AKAIN1;BEND6;PPP1R14A;NDUFA3;NICN1;ERAP1;NDUFA1;ATOX1;BAIAP3;NELL2;ZNF618;PRC1;EPHB6;JPT1;DHFR2;KDELR1;JPT2;TONSL;ZDHHC2;CCAR1;TXNDC17;UBE2L3;ZDHHC4;C7ORF31;OGFOD1;SPATA24;BCAP29;ACAD11;SLC12A9;TMPO;PAQR8;TMEM88B;VWA5B2;ASRGL1;DHX40;PPP1R3F;SHTN1;FNDC4;LACTB2;PPP1R3B;PPP1R3E;ZNF711;CTXN3;TAGLN3;CCNQ;CTXN2;EPHA3;MMADHC;L3MBTL3;PCDH10;PCDH19;PCDH18;UBE2J1;TGOLN2;SNX4;COMMD8;DSN1;PCBP4;MICAL1;TSPAN6;ST8SIA4;RBM12;RBM11;SNX6;PPP1R26;LRRN3;RASSF8;MYLPF;ANLN;ARMC10;LRRN1;CD24;CCDC122;SUV39H2;PTPRQ;CETN2;CCDC124;CTSZ;CTSV;HSCB;KIF11;PCSK7;CLYBL;LARP1B;ARV1;HYAL2;MLX;REV3L;IDS;UTP14A;CTSC;UTP14C;SBSPON;VKORC1;ACAD9;COMMD2;COMMD3;ANO4;COMMD7;COMMD4;ENAH;ANO1;STX18;GREB1L;XIAP;FUOM;CREG1;C22ORF23;EXOSC2;NPDC1;RFTN2;MOG;NUBPL;CRIPT;RPA1;TMUB1;TMUB2;CMSS1;FKBP1B;SPC24;MAD2L1;DCLRE1A;SCARB1;DCLRE1C;GEMIN2;KLHL33;ACRBP;CLGN;FAM174A;KIF5A;SBF2;NPNT;MID2;TANC1;TMX4;DOK7;GEMIN7;RTN3;VCP;NDRG3;KLHL14;ARHGEF25;CCDC148;NPR2;MRO;NDRG2;SLC1A6;NPHP1;ISOC1;CYC1;TAC1;GGT7;CCDC138;CCDC136;VTA1;ZFHX4;CALHM5;CALHM6;SSH1;BMP4;TIMM10B;APPBP2;FMC1;TAF4B;RBM28;CNRIP1;LAMC2;MEA1;SEC61A2;ARMH4;YWHAQ;TIMM17B;UQCRFS1;CFAP45;BCKDHB;ABHD14B;MASTL;TBC1D1;RCN2;PEX3;CDHR3;SAXO2;DCTN2;TAF1L;CLCN3;CLMN;PDLIM5;CCDC184;CCDC177;GALNT6;GALNT4;S100B;SOD2;IRGM;UQCRHL;CLCN4;ASB8;RBM45;RBM43;TRIR;RPL32;STMN2;STMN3;THYN1;CREB3L1;PIP4K2A;RTTN;NFRKB;RPL39;ACOT7;TRIQK;NHLRC3;C9ORF64;SYTL2;SULT2B1;GPR162;BIN1;GPR161;ACOT1;PIH1D2;SPIN2B;PRR18;SPIN2A;HPRT1;RPL26;ASF1B;PRR13;SLAIN2;VPS26A;PRDX2;PRDX4;HOXC5;SSR1;NKX2-3;SLC19A1;ACD;F8A1;F8A2;F8A3;RDX;SLC16A11;TRIP4;UPF3A;RNASE12;GPN1;TMEM196;C1ORF189;GPR137B;SLC16A14;THAP11;HBP1;HOXD8;VSIG10L;GLI2;PIP4P1;IMPA1;CHL1;TMSB4X;ENSA;TMSB4Y;GPR137;EMB;RIOK1;GPRASP1;GPRASP2;NDC1;TCF19;HSBP1;SSR2;ANXA5;SSR3;TACR3;TET1;TIMM22;TMEM174;SERPINB6;RIPPLY2;ENG;PCYOX1;SF3B5;ANKRD55;FIGN;HSPA13;TM9SF3;ATP6AP1L;RNF138;SC5D;RPS2;RPL18;RNF130;RPRM;TIGAR;ZNF580;GPR1;GPR4;POU4F1;GTF2H5;POU4F3;MORN5;AGBL3;MORN2;ALMS1;SLCO4C1;TRMT6;GPR149;MSRB2;RLIM;MSRB3;LAMTOR2;C16ORF86;EEF1AKMT2;CCL27;HSPA1B;MSRB1;ANKRD39;UHRF1BP1L;HJURP;BZW2;DACH2;FAM107B;ZFP30;GRB10;MACROD1;LZTS2;TPD52;SEMA6A;RPS7;ANKRD45;ENKUR;BSCL2;DISP2;ARMCX4;TEX9;C6ORF136;ARMCX6;ZNF557;MINDY3;CALCRL;MINDY1;BRI3;ILDR2;MRI1;AK7;C1ORF53;BAG2;BAG3;NACC2;ESD;NDN;HOPX;LSM3;NSFL1C;YEATS2;MAFF;RCAN3;C6ORF118;DHCR7;GPR101;RAD9B;DPP10;C1ORF174;MAIP1;PTBP1;RPL7A;CLEC1A;GM2A;SGCB;PGPEP1;METTL18;TAPT1;AMN;DTX3L;COL25A1;SORD;DUSP28;KCNAB3;REXO2;YDJC;NIPSNAP1;ZFP90;SMDT1;TNMD;RP9;SNRPA1;METTL27;VSTM2A;METTL26;GTF2A2;SLC24A3;CLEC2L;RPL36A;GLRX;PRR5L;LAGE3;MESD;CACNG6;MROH1;CACNG7;C15ORF39;CHADL;RBBP8;RBBP9;RBBP6;RNF25;RPL35A;SEMA4F;KLF3;MGAT4C;MARCKS;ESF1;RHEBL1;FAAH;OXTR;ARL6IP1;LST1;CYP4Z1;LRMDA;ZNF608;C3ORF14;SKP1;TIPIN;BOLA1;ACSL5;MRPS18A;MTURN;RUNX2;MRPS18C;CHIT1;XRN1;RRAGB;CRYZL1;PFN4;WDPCP;AURKAIP1;EZR;PFN2;CUTA;SMIM3;BEX3;BEX2;RWDD2B;BEX1;SMIM4;IGSF3;LMAN2L;MAOA;MGST1;CD99L2;TRMT2B;SMIM8;CYP4X1;INPP5K;ASL;DPH7;FADD;BCL11A;SS18L2;RAB39A;IFNLR1;ANKEF1;GNG11;ZWINT;LACC1;STAG2;GKAP1;ITM2A;ITM2B;RTL8B;HNRNPCL1;HNRNPCL2;HNRNPCL3;FAF1;PPCDC;SERP2;EPM2AIP1;UCHL1;TNFAIP8L3;CCHCR1;PRMT6;MAP4K2;PACRG;TSC22D3;LRRIQ1;RHOG;NME5;PALD1;RAB33A;NME1;BBS10;B3GNT6;RHOV;DNASE1L1;PRIM1;UQCR10;ATP5F1B;GDF11;FAH;RSL1D1;CR1L;TOMM7;TOMM5;ZNF354C;WASHC4;WASHC5;GALNT16;RDM1;SYDE2;ARHGAP42;TMEM147;PTTG2;CHCHD1;PDIA3;SPNS2;NPY1R;TOMM34;ARID5B;EPDR1;TMEM130;DPM2;SGO2;PREPL;FOLH1;ILVBL;FAM185A;SCG5;SELENOW;SCG3;SCG2;STEAP2;ISCU;ABCG2;FAIM;TEDC1;USP54;TMEM59L;LTBP4;LTBP3;COX7A1;CSF2RA;DNAJC27;PLCXD2;PCSK1N;USP51;ENKD1;HSPA8;STIL;TGFB2;TGFB1;TBCD;DNAJC12;SMAD9;HSPA2;TBCA;DNAJC15;ACSF3;DNAJC18;RALYL;TMEM117;EBPL;ABCD2;HSPB6;DOCK7;SLC2A1;DHTKD1;HPF1;FLOT1;PSTK;JAGN1;KLF12;ABCC5;PCDHGA2;PDE4D;C9ORF24;CKAP4;LATS1;LATS2;PCDHGB1;B4GALT6;DOCK2;ITGB3BP;TSEN34;HCN3;CAMK2D;RGS19;POLDIP2;TUFT1;GMPR2;PON2;OPRL1;DLL3;PALMD;NRIP2;NT5DC2;BPNT1;ROMO1;S1PR3;TCFL5;LGI1;CADPS;DTNBP1;LCA5;NAP1L3;ZFC3H1;NAP1L2;TSHR;RMC1;FMNL2;PIK3IP1;SCD;CXORF38;AQP11;BAX
Genes Down-Regulated In Friedreich Ataxia iPSCs Expression Vs IPSY2-1MSC-Ips1 Cell Line GSE22651	1459/2663	0.9999899323891129	0.9999975629759688	0	0	0.562304352266077	5.661089915591403E-6	USP6NL;NUP107;SLC4A1AP;POP4;RBPJ;ALKBH6;FAM110A;LSM10;KRTCAP3;LACTB;AS3MT;HTR7;FGFR1OP2;CKMT1B;MTERF1;SMCO4;PRKACB;ATG3;ZNF18;CCBE1;WDHD1;RBFOX2;STARD5;NGDN;CACNA2D3;DNTTIP2;RFX3;DICER1;HDHD2;ZNF14;SIGIRR;FAM133B;EID3;RBP5;EWSR1;TFR2;AKIP1;TCEANC2;TBPL1;FAR2;CLOCK;ZNF277;ZBTB8A;CDCA3;SAR1A;AASDH;ABCB7;HHLA2;SHMT1;MRPL19;CDCA7;MRPL17;SDR39U1;ZNF22;ZNF23;AGAP3;IQGAP1;MRPL15;LYPD6;MRPL10;MTMR6;DEDD2;MTMR7;OAZ3;C12ORF56;FAM221A;CYB5R4;PRPSAP2;RHOT1;RNF213;PIP5K1B;RSU1;RHBDL2;ZNF268;MCTS1;PRPF38A;C5ORF34;CCZ1B;MTERF3;MRPL27;C20ORF27;EIF2AK4;FAM136A;MRPL24;DHFR;RNF223;DAZL;FAM220A;MLLT10;EIF5;PKIA;ZFAT;C11ORF16;NMT2;SFXN4;L1TD1;NANOG;STRN;CYB5RL;DCHS1;PSMG1;AVL9;HNRNPA1L2;DZIP3;ZNF254;MTMR10;DIS3L;MRPL38;SNX10;HOXC12;EFCAB7;PIGW;JPH1;MRPL32;PIGX;PQBP1;MED11;CHAF1B;EDRF1;TMEM44;EFCAB2;HEY2;FLVCR1;C19ORF12;DLGAP2;ENOPH1;DLGAP5;PCMTD1;GATD1;ZNF485;CHST9;RMI2;GSTO2;KCND2;RING1;ACTL6A;NSUN3;LRRC40;SIRT5;MRPL47;NSUN6;TEX15;ELOVL7;LRRC41;SIRT3;MED23;PHF20L1;MRPL52;PLSCR1;PSMA3;MMP16;SDHAF3;CKS2;PIGK;TMEM106C;POT1;PICK1;SDHAF4;PGAM5;SLC18B1;ERGIC1;LYPLAL1;ZNF233;ZSWIM1;STAU2;ATL1;TSR3;ABRACL;CCNDBP1;CENPA;TUBA3E;GGA3;HLA-DMB;SNX27;UCP3;TMEM68;MFN1;PMS2;RICTOR;BID;SRSF10;PMS1;SRSF11;RIC3;SLF1;CKMT1A;TRAPPC10;LRRC28;GATAD2B;LRRC20;CENPE;FABP3;GID4;PSMC6;CENPH;MYBBP1A;SNX16;FABP5;CENPJ;SLMAP;SNX14;CENPK;ZNF74;C18ORF32;CENPL;CENPM;MPLKIP;ZNF217;AGRP;CENPN;PKN1;CENPQ;YPEL3;CDKN3;HDDC2;KCNG3;CCNT2;PDCD7;UBE2D2;MPV17L;PDCD5;FAM13A;HIKESHI;KIAA0895L;FADS3;MFSD13A;NUDT10;MTRF1;FNTA;SESN1;STK16;LEPR;PMPCB;SLC25A40;CIR1;MAP3K8;NEK2;SLC25A42;NEPRO;NUDT13;C11ORF68;ZNF684;CDKL2;ZNF680;STX8;STX7;PPP1R16A;ATP11C;TC2N;PIAS2;FAM227B;SAP30;RINT1;SLC9A3;ACAP2;MSH2;OR51T1;ZNF439;C18ORF54;MAPKAPK2;SLC27A6;SRSF3;ZNF678;ZNF433;ZNF432;ANAPC1;ZNF431;ZNF670;TXNDC9;TSACC;BOD1L1;CREM;FOXO4;KRCC1;EIF1AD;SBNO1;BCL2L10;ATXN1;BCL2L11;SOCS1;HNRNPDL;ZKSCAN7;ZNF429;PMVK;ZNF669;SLC38A6;BRIX1;EIF4EBP3;ZNF667;SOCS7;SLC38A4;NOP16;ZBTB14;MFSD6L;HTR1D;SRD5A3;ARPC5;ZBTB11;FOXN2;KY;LRIT2;SP3;ZNF658;HPSE;MNAT1;MDM1;PIWIL2;ARHGAP11A;ONECUT2;MCMDC2;CDCA7L;LRRK1;APIP;HUS1B;ARRB1;PIK3CB;TSPAN12;NXT2;AP4M1;MRPL3;NADK2;ARL5B;HHEX;MRPL1;SPR;FUNDC1;SUMO2;ME1;SPDL1;ERC2;MDP1;ARL5A;TRIM65;YAF2;SMIM12;EID2B;BCAS4;ACTR2;ZNF880;PPP1R12A;ACTR6;AHSA1;NT5C3A;MMS22L;QTRT2;PPM1B;SLC25A19;SPATC1;BMP2K;SNURF;BIRC6;DTL;SEC22A;SLC25A11;SLC25A14;SLC25A13;PRKAA2;NDUFB4;PPM1N;GTPBP10;AFG1L;ZNRF2;PARD6A;ZNF627;FCHO2;IGF2BP1;E2F2;SLITRK5;TRIM49;E2F5;EIF4E;ZNF620;E2F8;CYB5A;GPKOW;MYO10;DONSON;SYT15;RPL23A;TM6SF1;MYO19;TMPPE;MFSD14A;TSPAN13;TRIM36;CCM2;PTPN6;CD247;EIF3C;MDGA2;SLC25A34;KCNK4;CPNE8;JPT1;DHFR2;CERK;CPNE4;CCNH;ECI1;RFESD;SLC23A1;STH;JPT2;LRR1;THUMPD2;CCP110;LCTL;NUDT6;TXNDC15;ZDHHC2;C1GALT1C1;CCDC91;RASSF2;PPAT;FBXO3;TNFSF11;RCC1;ARL16;KIF21A;FBXO5;KIF21B;FBXO8;ZNF720;SCAPER;TMPO;ACVR1;PAQR8;ST6GAL1;ARMT1;ST6GAL2;ZFP1;ARL15;SCAF11;SLC34A1;ZFP3;RSAD1;TALDO1;ANK3;TMEM170A;ASRGL1;CRISPLD1;PPA2;LACTB2;MIP;ADGRB1;KCNQ2;THAP9;ZNF714;KCNQ3;ZNF711;FLYWCH1;KCTD17;CES3;C22ORF39;ZBED9;ZBED8;EPB41;CTR9;UBE2J2;ACTR3B;NKAIN1;DSN1;PGBD3;ZNF708;COMMD9;PPCS;ERI1;PCBP4;DHX36;ERI3;MIER1;STK38L;ZNF701;TSPAN2;RBM12;ZBED5;ATP6V1C1;ARSB;ZBED3;APOBEC3F;XRCC4;INTS2;EAF2;BRI3BP;PAICS;SNW1;CALY;NDUFAF6;MYO5C;NDUFAF5;WNK3;ID4;ECHDC3;INTS7;NOL11;CD24;CD200;HERPUD2;SPAG16;CCDC121;MRPS16;MRPS14;CCDC126;PAK1IP1;SECTM1;AP2A1;BRCA1;LARP1B;KHK;C8G;NUDCD2;ODR4;MIS18BP1;RSRC1;NMRK1;AASS;HTATIP2;VKORC1;PBRM1;ZHX2;ATMIN;MRPS23;ZFR;GAB1;MRPS21;KIF23;SORCS1;ANO7;MRPS7;SORCS3;KIF6;ENAH;NCR1;TOX3;NR5A2;SLTM;VSNL1;DMC1;DEPDC1;G2E3;PTMA;POPDC3;MRPS35;ATP23;SLC43A3;GNAI3;GPALPP1;MRPS31;XIAP;CRIP3;GNAI1;RXRB;MFSD4A;NFIL3;EXOSC9;PERP;FAM177A1;C22ORF23;SCAND1;EXOSC3;MICB;SPRYD4;PLEKHA1;PNPLA8;CRYBB1;YIPF4;IGIP;SPRYD7;PLEKHA5;RPA1;KLHL2;C7ORF25;KLHL3;RSRC2;KCNRG;UBE2G2;GCK;MIB1;NUDT9;ALDH4A1;ETAA1;PDCL3;EPGN;NLRP12;MIS18A;STK17A;KCNS3;STK17B;CCNG1;FKBP1B;RTN4IP1;KIAA1958;SPC24;ZFP28;DCLRE1B;DCLRE1A;ERCC6L;ACAA2;CD83;DCLRE1C;PRDM4;KLHL36;GDA;UBE3D;ZFAND6;BCCIP;JADE1;BUB1B;TTF2;TTF1;ETS1;RTL5;IGF1R;TMEM267;TBC1D31;TBC1D32;FAM3B;ENPP1;ENPP4;CAPN1;ARID2;SBF2;RPP38;SH3GL1;GEN1;ZBP1;TMOD3;ADAM10;DNAJB14;UBE4B;TMEM250;RPP25L;TMEM254;POLG2;SBDS;ANKS6;UBE2V1;CARS2;BHLHB9;NDRG3;NDUFB10;COX15;YTHDC1;ARHGEF28;PLD5;VCX;PDS5B;TMEM241;VCPIP1;GRK3;CCNB1;NPHP1;CYTL1;LLPH;PIBF1;MFAP3L;TCAF2;ARHGEF35;GGT7;RPP40;HOOK3;GNAL;APPBP2;NAT2;FGF19;GNAS;PHF14;RSRP1;UBA2;FGF13;DNAL1;MUC21;PHF19;TNFAIP8;TTC23;EDA;DDX47;RTP1;HP1BP3;NGLY1;HMGB2;PSIP1;PCTP;AFF4;TTC27;AFF1;GRM2;SFR1;NPTN;VCPKMT;LRRFIP2;CA8;ARFGEF3;DACT1;CFAP44;MKKS;DDX59;RBM14;ARHGEF12;HSDL1;TTC32;TTC33;BCKDHB;ARHGEF19;C4ORF46;ETV1;IRAK3;DDX51;DDX52;GLRX2;MASTL;UTP18;GCNA;EPN3;CCNA2;PEX7;OXLD1;TBC1D4;UBE2R2;ACOX1;TBC1D7;TMEM218;ATG4C;IRF7;SPOPL;NUP54;FAM72D;EAPP;FAM72B;RBM47;DCTN1;DNAH5;DCTN4;DNAH6;TAF9;RNF8;ATP2C1;PSMB10;CYTH3;MARVELD2;OXCT1;FAM241B;MXI1;MARVELD3;NUP43;VHL;PRPS1L1;ARFGEF1;TIMM8B;TIMM8A;FAHD1;NIPSNAP3A;RRM2;SLC50A1;ATP2B1;TTC16;MAPK12;WARS2;SOD1;PNKD;FAM131B;SHLD2;NUP35;RANGRF;ASB4;RBM45;OTUD1;ASB3;SNTB1;TRIR;PI4K2B;VPS29;PATJ;ANKLE1;WIPF3;RXFP4;THYN1;GPATCH4;MSANTD3;PHAX;NAA80;DCAF6;GLE1;RNF114;EVA1A;ZSCAN31;MSANTD2;DHRS4L1;VPS35;RPL37;VPS36;ZNF165;ACOT8;NHLRC3;RPL21;DNAAF2;PRKCB;OR11G2;ARMC9;ATG10;GTPBP6;MED9;SOX14;GTPBP8;WDR72;SOX12;LCE1E;KNSTRN;GABRG2;WDR76;SYTL3;SYTL2;ARMC1;SULT2B1;ZC2HC1C;DYNC1LI1;DEPDC1B;RNF125;BIN2;IFT81;PARD3;FDX1;TARS2;HPRT1;ASTN2;ZNF398;ZNF155;SEH1L;ANAPC16;VPS26A;SLAIN1;RNPC3;SKA3;C9ORF72;BLOC1S4;GJC1;XKRX;BLOC1S5;LDHB;RIC8B;CHST12;PCDHA5;SLC19A3;PCDHA3;SNAPIN;APOOL;ARPP21;DNAH14;KIR2DS4;GP2;MTHFR;NFATC1;ELL3;PAFAH2;THAP10;C9ORF85;TADA2A;ADI1;GJB3;PAH;OGDH;CEP83;PCDHB5;CDK10;CEP85;PCDHB3;CPEB3;GSDME;GABRB3;BTG3;ZNF131;CDKN1B;PHF23;CHM;PHF6;SMG8;WDR44;ZNF280D;ING4;ING5;ZCWPW1;PIP4P2;C16ORF72;CSRP2;IMPA1;ENSA;NUF2;ANXA6;RIOK1;CEP55;TIMP4;ZNF124;TEAD3;HELLS;GRAMD2B;EXOC8;TIGD7;ANXA3;SSR3;TCF12;NUTF2;TERF1;WDR33;TMEM177;FAM210A;RNF167;AFTPH;EXOC5;RCCD1;ZNF114;EXOC2;JDP2;RNF166;GAS7;CCDC90B;NPSR1;GRAMD1A;PLPPR4;PLPPR5;HOXD13;METTL21A;MIPOL1;NSD3;BCLAF3;GPAT4;CHN2;RPL14;RRP36;ZNF107;ZNF347;ALKAL1;METTL7A;PAIP2;SIAE;ZNF101;PCGF6;SF3A1;GABRA5;RNLS;MCF2;GSR;GATB;GPR1;TCAIM;NMNAT3;GTF2H2;TTC9C;ELP5;WDR12;GTF2H3;DEF6;MZT1;WDR11;RNF146;DHRS7;ABI2;PLP1;HYLS1;EEF1AKMT2;C16ORF87;N6AMT1;ZNF572;DGKD;DGKB;SYAP1;RTKN2;IRS2;RPL10A;TM7SF3;FGF2;CEP128;FGF5;RIMS2;C1ORF127;DEPTOR;HMGN5;GRB14;SALL3;CHP2;ZNF569;OIP5;ZNF568;CLCC1;HMGN2;GYG2;RAB2A;ZNF561;ZNF560;USP6;FKBPL;FAM24B;RALGAPA1;DYRK1A;VASH2;VRK1;MITF;VRK2;LEMD3;KNCN;DISP1;ARMCX3;ARMCX1;TEX9;MADD;ZFP42;NHP2;ZNF559;ZNF557;ZNF556;FKBP4;TOX;CSNK1G1;RTN4R;ZNF551;IQCA1;METTL2B;MINDY3;PARM1;CCDC24;CSH1;CUL3;METTL2A;ILDR1;MRI1;HMMR;ABHD5;AK5;KRBA2;RLF;GLB1L3;RHOBTB1;BAG4;KRBOX1;BAG5;UBR7;ORC2;UBR5;ESD;PPIAL4A;SRGAP2;SKIL;MCL1;FANCI;TMEM132D;ANKRD28;ANKRD34B;OSBPL8;CCDC18;AMBN;OSBPL3;FANCA;FANCC;FANCB;FANCE;MAFA;BTBD8;FANCG;IRAK1BP1;RIOX1;YEATS2;REEP3;MAFF;RCAN3;RIOX2;BCL2;PIR;CDK1;ZNF777;CCDC22;ZNF532;ZNF770;PLEKHF1;BNC2;MCM8;WDR4;C15ORF61;ZC3H8;MTO1;DUSP11;PAGR1;SGCB;OPA3;WDR7;ZNF766;GAL3ST2;COA7;METTL15;METTL18;COA5;CR2;PLA2G12A;RFC3;CKAP2L;RFC2;C1QL3;ZNF75A;ZFP90;HAUS1;METTL25;RP2;ESRP1;DNAJC4;CCDC43;MTFR2;EFHC2;SLC24A1;HDAC2;GTF2A2;NUFIP2;PLAG1;GLRX;C1ORF94;MRM2;JAKMIP2;MRM3;RAB21;REPIN1;ASTE1;HAUS8;VPS50;P2RY2;NHS;MAL2;RBBP9;TNNI3;CCDC77;RAB28;C3ORF33;C3ORF35;DCAF13;JAZF1;POLR2M;SMARCE1;IRX2;SPAG5;CYP51A1;RAB10;MGAT4C;SVOPL;P2RX3;POLR3B;KIAA0586;VPS41;ZNF732;INSM1;NPIPB8;PPIL3;CDO1;RHEBL1;CLEC2D;PFKM;CBLN2;MYORG;TRMT61B;ARL6IP1;GORAB;FCF1;ANTXR1;KIAA0930;HABP4;ARFIP1;CHAC2;ZNF600;BTRC;SEPHS2;MAGEA4;OR8H3;VCX3B;LMAN1L;SACM1L;ARRDC3;MCCC1;AP1B1;BOLA1;MTUS2;ACSL4;ESCO2;NEIL3;KATNAL1;TCERG1L;CEP57L1;ZW10;SUCLG2;ZNF830;ANKRA2;PFN1;CBLL1;PLPP2;SSX4B;PFN2;TMEM161B;ANP32A;IGSF3;CSTF3;GSKIP;NMD3;KLK2;NLK;LOC150051;SMIM8;SMIM11A;GNG10;AP5M1;DPH5;ATP6V0A4;ZNF821;ASL;DPH6;STXBP6;SCAI;TRMT1L;BANP;ZRANB3;NUS1;MAGEE1;BCL11B;BCL11A;SYNRG;SETDB2;AMMECR1;IFNLR1;ZWINT;SRPK1;UBAC2;RPS26;ZZZ3;VNN3;GKAP1;ZNF813;TMCC1;TRMT11;TDGF1;ITM2A;RPS23;HNRNPCL1;CAB39L;GFM2;FAF1;MAGEF1;MCUB;HILPDA;NKAP;RSF1;EPB41L4B;LOC100287896;SERP1;AUH;ZMYM5;UBXN8;GNPNAT1;LRRCC1;RAB8B;OR4D2;IZUMO2;OR4D1;PACRG;TSC22D1;TSC22D3;ZDHHC13;IL17RD;PALD1;RAB33B;VWA8;RAD51C;CLDN14;HNRNPH2;SGK3;PRMT9;DCP2;SDCCAG8;OPRD1;AMER2;PRIM1;AKAP7;ZDHHC22;ZNF3;RGPD1;AKAP1;TCEAL8;AMN1;TCEAL4;METTL6;SPTSSB;EMC6;ATP6V0E2;TRAM1L1;TCEAL9;GINS1;ATP5PB;MTX2;NFYB;TUBE1;ETNPPL;KBTBD6;PDP2;TOMM7;MEGF8;KBTBD8;TOMM5;CDK5R1;TJP2;ALG1L;WASHC4;KIAA1191;ZWILCH;ARID4B;NUCKS1;MANEA;DOCK11;TATDN1;ARHGAP42;NUSAP1;TRAPPC13;AZI2;FAM81B;PSPH;TMEM14B;NANOS1;CADPS2;PHYH;ANXA11;VWDE;ACYP1;ALG11;C2ORF15;PCDHA11;RSBN1;PREPL;PHOSPHO2;FAM161A;FANCD2;TBL1XR1;TIPRL;CHMP4C;CHMP4A;SCG3;LRIF1;STEAP2;ABCG1;HDGFL3;FAIM;CHRNA5;DEFB131A;GSTCD;DNAJC24;SEZ6L2;NOP9;ARHGAP12;ALDH3B2;SOHLH2;PMAIP1;TASP1;ZC3H18;OTX2;ATP5MG;KLHDC2;ACBD7;RAP1GAP2;KLHDC3;MLKL;CPSF3;ALYREF;CPSF2;DNAJC12;BTNL2;SMAD5;COQ6;AZIN1;TDRD3;TBCK;DIAPH2;DIAPH3;DLG3;DNAJC10;BLMH;OR2A5;BRWD3;SCYL3;DOCK9;USP32;CGB7;USP33;CBY1;CGAS;DBI;YBX3;HS2ST1;IRF2BPL;RBM3;SNAPC5;HEBP1;SENP7;HPF1;DBP;NETO1;CASP6;HJV;SENP8;DBT;PROSER2;KLF10;KLF12;USP48;AKTIP;USP44;SPATS2;ABCC6;RPS3A;HPDL;TRAPPC6B;ALDH1A2;CHMP3;DNASE1;C2ORF50;B4GALT6;TSEN34;KDM3A;ABRAXAS1;TM2D1;GMPR2;USP12;LIN9;FAM169A;U2AF1L4;ERICH5;RASD2;UGP2;ERBB3;DDT;PPP2R3C;POC1A;MAPK1;PDSS1;LURAP1;S100PBP;GBP3;OPCML;CMTM7;ATE1;USP25;TMEM30B;PDE6H;SGTB;LGI4;ZNF181;DTNBP1;LCA5;SCLT1;NAP1L1;USP28;FMNL2;PPP2R2B;PPP2R2D;RGS10;AQP11;CMTM1;PAXBP1;SSBP2;CSNK1A1L
Friedreich Ataxia iPSCs Expression Vs IPS-J1-12-BJ1-iPS12 Cell Line GSE22651	1548/2662	0.9999899330824933	0.9999975629759688	0	0	0.6603287506257236	6.647508519875786E-6	TESK1;ZC3H12B;EPSTI1;AKT1;MTERF1;KRTDAP;ZNF17;ATG3;CACNA2D2;LDOC1;CACNA2D4;UNC5D;ZNF14;ACE2;CH25H;SPINT1;EWSR1;CLOCK;OPTN;PLBD2;SAR1A;MEPCE;GATA5;PDGFA;ZNF22;GATA3;DEDD2;EPB41L5;PRPSAP2;RHOT1;RNF213;ADAMTS19;ADAMTS18;EPB41L3;SYNDIG1;GSTM1;PRPF38A;BTBD17;MTERF3;ZNF32;EIF2AK4;NR2F2;C12ORF75;L1CAM;ZNF35;DHFR;AGO4;STRC;PKIA;SFXN4;NANOG;SFXN5;ANXA8L1;MTMR10;DPYS;MED16;MED12;CHAF1B;DLGAP2;DLGAP4;GATD1;DUSP5;RMI2;ZNF483;GSTO2;SPHK1;MED28;PHF20L1;SLC7A7;SLC7A8;OAF;SDHAF3;CINP;PPARG;SDHAF4;ERGIC3;CRYAB;OR52A5;SAMD5;ZSWIM1;TSR3;ABRACL;KCNA5;CENPA;SLC7A2;SLC7A3;SNX29;FRZB;MFN1;ZSWIM8;STX5;ZSWIM9;BID;TP53I11;SAMD3;SLF1;MBD6;CKMT1A;TARBP2;CENPE;COL3A1;GID4;CENPH;ETNK2;TAOK2;ZNF74;CENPM;YPEL5;CDKN3;KCNG3;PDCD7;NAB2;GOLIM4;HIKESHI;MSI1;ATP12A;NUDT10;POFUT2;SLK;SLN;CIR1;NEK2;ZNF446;MAP3K4;FBXW5;UGT2B11;FST;STX8;FBXO10;PIAS2;NPAS4;MSH2;SMO;ZNF439;SRSF2;SRSF3;LY6E;ZNF431;KHDRBS1;SHC2;DLX3;KHDRBS3;DLX5;SHC1;TMEM121B;SPATA2;GSTT1;FBXO46;ARL17A;SLC9A3R1;AMDHD1;SMYD1;BMF;CD276;KCNF1;NOP16;NEK6;TMPRSS13;G6PC3;SON;CNTROB;MNAT1;NUMA1;ITGB4;LEAP2;MCMDC2;BOC;TRIM65;YAF2;BCAS4;SMIM13;CERS6;TNFRSF19;AHSA1;NRG1;TNFRSF1A;ATRN;HAND1;BMP2K;TMBIM6;SMIM20;TRIM55;SNAP47;CANT1;SRC;PBXIP1;U2AF1;PTH2;TSPAN33;MLLT6;TRIM49;EIF4E;KCNJ2;GPKOW;MYO10;MID1IP1;PCDH8;SYT15;TBX3;TM6SF2;MFSD14A;DBNDD1;MFSD14B;TRIM39;TRIM36;UNC79;ZNF850;KCNK4;NPFFR2;CERK;ECI1;NUDT6;CRKL;CDC20;CCDC91;SNRPD2;ANPEP;CCDC97;EPC1;ARL16;FBXO6;FBXO5;CCDC92;ATXN7L3;CER1;LIMCH1;KCNK12;KCNK13;CSNK1D;CSNK1E;MYO7A;UNC93A;TMEM170A;KEL;CRISPLD1;SOAT2;KCNQ2;FLYWCH1;CCDC81;RIN2;AARS2;GGNBP2;KCNN2;APOE;APOB;ATP6V1C1;BBS2;BBS1;APOBEC3F;YES1;TNFSF14;DELE1;CPLANE2;CNFN;BRI3BP;SMARCA2;EXT1;ZBTB9;BST1;CYP26A1;LPAR5;NDUFAF7;PTK7;KYAT1;MRAP2;NRP1;MRPS16;PAK1IP1;MRPS12;HERPUD1;KCNT1;NUDCD2;ERMARD;CNTRL;BBS9;SDF4;GAA;TOX3;SLTM;FSHR;CNKSR3;ARHGEF3;FJX1;PTMA;GBA;GPALPP1;PRICKLE2;GNAI1;HSD17B2;MSX1;PCNT;DYNC1I1;GAD1;NUDT9;ETAA1;EPGN;KITLG;MIS18A;KCNS3;SGSM2;TTC3;RTN4IP1;GRINA;PAGE4;SYS1;AMHR2;CRTC1;UBE3D;ZFAND6;PCDH11X;INPPL1;BUB1B;LOXL4;PLAT;PRDM1;ETS1;PLB1;TBC1D31;PLAU;ENPP1;CARD10;SPINK1;MSX2;MMGT1;ZNF98;POU3F1;DHDDS;ADAM19;POLG2;TMEM258;TMEM259;CARS2;EMID1;FBN2;TBC1D19;PKDCC;NDUFB10;UBA6;DDX1;DAPP1;CACNA1E;INAVA;NME1-NME2;RAI1;ADGRG1;CYTL1;TFAP2A;TCAF2;SYT1;UBE2C;RARRES2;MANBAL;SYT7;GH1;FAM151A;FGF19;NABP1;CUEDC2;TTC23;TTC27;CABIN1;TMEM220;GHR;TMEM223;GRM4;ZIC2;DACT2;DACT1;SUN2;DNAI2;MKKS;NAT8B;TTC32;ETV1;NAV2;TENT5A;DYNAP;ACOX2;DPPA3;FAM153B;GFOD2;GNB1L;ACOX3;DPPA5;FAM72D;FAM72B;ATP6V1B1;PLEC;KRTAP21-2;DNAH5;SLC3A1;PSMB10;GK2;CYTH3;MVB12B;MVB12A;BNIP2;SPOCK1;TIMM8B;TIMM8A;FAHD1;TTC13;EYA1;EYA2;YY1AP1;WARS2;GALC;TBX15;UFM1;SIMC1;ACKR3;KRTAP21-1;BNIPL;PI4K2B;ANKLE1;WIPF3;MRGPRF;WDR83;ZMIZ1;WDR91;CDK5RAP3;DDX17;MBNL2;PRKCB;PRKCE;GTPBP6;SCRIB;KNSTRN;GABRG2;DEPDC1B;DAAM1;TARS2;FREM1;ZNF398;ZNF397;ZNF396;ANAPC16;WDR62;RNPC3;PLAC8;BLOC1S5;FAM171A1;FLRT2;FLRT3;NUP85;PCDHA5;PCDHA3;ST3GAL1;BTF3;SNAPIN;CGN;GNPTG;ARL2BP;PAH;PCDHB3;PPT2;CDKN1C;BTG3;PHF2;PHF23;LOC285500;WDR45;WDR44;ZNF280D;C1QTNF1;RPSAP58;C1QTNF6;ADIG;WDR38;WDR37;AHSG;ELMOD1;TERF1;WDR33;COL2A1;RARB;CEP63;EXOC2;DCAF12L1;PRUNE2;SGMS2;METTL21A;FAM214A;DHRSX;EPCAM;GPAT2;PAIP2;CDKN2B;PCGF6;GSN;MGMT;TPK1;GSR;ELP5;WDR11;GATM;CLCF1;SMOC1;PLP1;SYAP1;TNC;SLC8A2;LAMP5;HMGN5;SALL1;LAMP1;SLC39A5;HMGN2;ZNF324;SLC39A1;RAB2A;SKIDA1;DIO1;VASH2;THOC5;THNSL2;TLE6;GOLGA8B;SLCO2A1;ADTRP;FKBP4;DRC7;RAB5C;CCDC24;CSH2;CSH1;SLC38A10;UBR1;SMN1;SRGAP2;DRD4;MAP2K6;MCL1;FANCI;CCDC18;FANCB;SYNJ2;LHX2;CSPG5;PLXNB2;BCL2L1;LHX8;ZNF772;ZNF770;PLEKHF1;WDR1;MCM8;WDR4;CPZ;SYNE4;FTCD;SYNE1;TRO;TLK2;WDR6;ZNF766;EVI5L;HMGCS2;ADAMTS9;ILKAP;TRPC7;PLA2G12B;PLEKHG2;RFC1;CEMIP2;CKAP2L;RFC2;APOA2;APOA1;RPL13A;APOA4;HAUS6;HAUS2;ZNF75A;MEP1A;LANCL2;CCDC43;MTFR2;ZNF750;CEBPA;TULP4;PLG;HDAC6;LMF2;TTR;HAUS8;STOX1;JAZF1;POLR2M;APOC3;OTOGL;FRAS1;POLR3C;APOC2;RAB12;APOC1;PI15;CEP162;POLR3H;ZNF732;NPIPB8;NECTIN2;IFI27L2;RSC1A1;MTRR;FAM89A;CBLB;KLHDC7B;C14ORF93;GBA3;HS6ST2;RPS19;RPS6KA2;SEPHS2;KRT8;P3H2;KRT7;HLA-A;TIAM1;NEIL3;TLN2;NBL1;CFTR;TMEM185A;MAGED1;CSTF3;MTTP;TWIST2;FXR2;ATP6V0A2;ATP6V0A4;STXBP6;TRPM6;SPTBN2;SH2D1A;SLC35E3;RPS26;RPS27;CYP2S1;MAGED4;SLC22A7;TDGF1;RPS23;COL18A1;ZCCHC12;SLC44A4;SLC44A1;MAGEF1;NKAP;RSF1;SGF29;LOC100287896;SIPA1L1;SH3PXD2A;SLC22A18;FEZF1;GFRA3;PARP9;ITFG1;ZDHHC15;CLDN10;CDCP1;CLDN14;CLDN18;VWA1;HMX2;AMER1;AMER2;MAGEH1;GUCY2D;RGPD8;GDPD5;RGPD2;RGPD1;RGPD3;CST3;PURB;LIMA1;EGFLAM;EMC6;EMC7;RTRAF;TCEAL9;GABRP;SVIL;TM4SF18;MTX2;LHFPL4;SORBS2;TRIML2;GSTA2;QPCT;GSTA1;LHFPL6;F2RL1;SIPA1;RIPOR2;TAMM41;ZWILCH;SPPL2A;AMOT;TATDN1;ARHGDIB;HCFC1R1;SVEP1;LMO1;NANOS1;PHYH;LIG1;WNT5B;IL11RA;ATP1B3;SHISA3;ACYP1;SHISA2;TRPC4AP;LOX;MYADM;CHMP4A;COPB2;PMEL;GSTCD;CHRNA9;ALOX12;EFNA5;FBLN2;SCUBE3;UBB;PMAIP1;KLHDC2;KLHDC3;CBX5;HELQ;CBX3;MACO1;EFNA1;TSGA10;DIAPH2;CAPRIN2;BLMH;PI4KB;FGFR3;MYF5;CBY1;SLC40A1;HAPLN4;HAPLN1;HK2;SNAPC5;SNAPC1;CASP6;LRRTM1;COLGALT1;RBM5;AKTIP;RPS3A;DCN;IGDCC4;TRAPPC6B;ALDH1A1;COL6A1;COL6A3;MYH9;RBMS1;SOWAHA;CDH17;CDH18;RBKS;PAPPA2;DDC;BRAT1;LEF1;ATP1A1;THBS4;RASD2;NXF1;RASD1;UGP2;GNA12;S100PBP;MUC6;OPCML;PPP2R3B;PPP2R3A;CAPN13;PPP2R2B;KANSL3;CHIC2;RBPJ;CLDN1;LIPA;TMEM91;KRTCAP3;PSMD9;AS3MT;UBASH3B;LIPG;LRAT;CCBE1;HES6;STARD5;CSNK2A3;NGDN;DICER1;PDZK1;HDHD2;CLDN6;MYL4;RUFY1;RBP2;PRKAR1A;TMEM79;IDNK;PIF1;HACD1;HHLA2;TTYH1;MRPL19;MRPL16;FIGNL2;SDR39U1;AGAP3;HACD4;PCNX3;FAM221A;HPX;PCNX4;AMZ2;MCTS1;FYB2;C5ORF34;ABCA4;C20ORF27;SNF8;MRPL24;PTRHD1;CS;LYPD6B;NOSTRIN;DCHS1;ZNF254;LRRC34;HEXB;MRPL38;LRRC32;PQBP1;EEA1;MRPL41;HEY1;HEY2;NELFCD;APPL2;LYPLA2;DFFA;GPR37;RIPK3;MYOF;LRRC40;MRPL47;NSUN6;TMC7;MANEAL;F3;PSMA6;PSMA3;CDC42EP4;CDC42EP3;CKS2;PGAM5;LRRC3B;SMTNL2;GPRC5C;PTGS2;HLA-DMB;MICALL1;TMEM68;HAS2;SRSF10;PMS1;ZNF223;TMEM62;LRRC20;PSMC6;FABP5;TMEM54;C18ORF32;MPLKIP;RPL22L1;ZNF215;ZNF699;UPK2;ZBTB20;HNMT;SAT1;FOXQ1;PIM1;SLC16A6;PIM2;PITX2;PITX1;SH3GLB1;ZNF681;ZNF680;PPP1R16A;TUBA4A;MAF;SLC9A6;ZNF678;ROR2;ANAPC1;DSC2;NSMAF;C11ORF96;LRRC58;ZNF670;TACSTD2;KRCC1;STK36;CNTNAP3B;PMVK;ZBBX;ZNF669;ZNF667;EVI5;SLC38A4;BRPF1;DEFA6;BDNF;GOT2;BCDIN3D;B3GALT5;KY;PTPRD;MFHAS1;PTPRE;SCGB3A2;ARHGAP11B;CNTNAP2;SCHIP1;HUS1B;ARRB1;NXT2;MRPL3;SUMO2;PPP1R12A;VPS37B;QTRT2;PPM1B;SLC25A18;SNURF;SLC25A10;SLC25A11;ZBTB45;LRP2;CXXC5;NTN1;PARD6B;PARD6A;SLITRK4;ZNF626;BEND3;BEND4;SH3BP4;LRRC8A;ZNF620;CYB5A;MCOLN3;PRRX1;KRTAP6-3;RPL23A;MERTK;TMPPE;SEC24C;EPHB6;ERRFI1;JPT1;LRR1;FOXI2;ZDHHC6;CYB5D1;BCAP29;FAM53A;KIF21B;EPHB1;EPHB3;EPHA4;PAQR6;SFMBT1;ZFP3;ENTPD6;HNF1B;TM4SF5;DHX40;FNDC5;SHTN1;SFRP1;ZNF717;LACTB2;PPP1R3B;SFRP5;THAP9;MXRA5;ZBED9;PCDH19;UBE2J2;PCDH18;UBE2J1;ZMPSTE24;APH1A;COMMD8;DHX32;PCBP4;CD19;HIVEP1;ST8SIA4;ST8SIA5;ZBED1;HIVEP2;A2M;LRRN3;XRCC4;INTS2;LRRN4;EAF2;HSPA12A;PAICS;SNW1;ID2;PPP1R1B;LRRN1;CALM1;CD24;GLIPR1L1;RGL1;CCDC120;CETN2;CTSZ;PTPRM;BRCA1;PCSK7;WASL;CLYBL;LARP1B;SPTLC3;REV3L;CCR7;CTSF;CTSD;L3HYPDH;AASS;CTSB;VKORC1;FOXD1;NCOA5;ANO9;MRPS7;ANO2;ANO1;CTU1;NR5A2;VSNL1;G2E3;NCOA7;CD44;STK40;SLC43A3;AKR1D1;GREB1L;CRYBA1;TMPRSS2;CPN2;CPN1;RXRB;MNT;SERTAD3;CAMK2N1;GPC3;EXOSC3;MICB;CD72;CAVIN3;MOK;RSRC2;UBE2G2;PLEKHA7;DPY19L2;CCNG1;FKBP1B;RPA4;ESYT1;IL17D;FOXA2;MAD2L1;FHOD3;FOXA1;DCLRE1A;KLHL36;KLHL38;BCCIP;IHH;JADE1;NPPB;ACAA1;ARID2;PAMR1;SH3GL1;PDGFRB;ZBP1;PDGFRA;SCARA3;ADPRHL1;SLC30A3;ATG9A;KLHL41;DPEP3;PSMD12;KLHL14;YTHDC1;PROZ;VCX;FUT2;FUT4;CALHM1;BRINP1;CALD1;NPHP3;PRODH;TAC1;GCN1;ISOC2;WNT4;FDPS;ARHGEF35;ZFHX3;HMGA1;DOLK;SUPT5H;ZFHX4;BMP2;COL5A2;PHF14;RSRP1;SERGEF;RTP1;CHD7;DDX42;ATP2A2;CHD4;MTR;TMEM191B;NPTN;LRRFIP2;ARHGEF11;DDX56;TBC1D9;GCNA;LMBRD2;PEX6;TBC1D7;BLVRB;NUP54;EAPP;RBM23;RBM24;BLVRA;TAF9;CRMP1;ATP2C1;CLN3;MARVELD3;NAA25;NUP43;PLA2G2A;CHFR;SOD1;PNKD;SHLD2;NUP35;ASB3;MBTPS2;TRIL;STMN2;SOX21;MYC;STMN1;CYP1B1;ANKS1A;IER5;MS4A10;HOXA5;IER3;SULT2A1;ACOT8;ACOT7;RPL21;GLCE;SERPINF2;SOX12;DKK4;KIAA1217;SULT2B1;DYNC1LI2;RNF125;BIN1;TYRO3;HOXB2;CLPSL2;HOXB8;RNF121;ENPEP;SLAIN1;SKA3;POU5F1B;PPP3R1;RIC8B;S100A16;PLCG1;FZD2;JUND;FZD5;ZNF140;FZD4;DNAH14;FZD9;THAP12;PRRC2C;TRIP4;A1CF;GPR137C;CPEB1;GPR183;SERPINI1;CPEB2;SERPINA1;TCF20;TMEM187;CSRP2;NUF2;TMSB4Y;RSPO3;ANXA9;ZNF124;IFNGR1;TNNC1;SSR3;TIMM22;PRSS12;SERPINB8;BACE2;RNF167;RIPPLY3;ITPKA;RGN;CCDC90B;SF3B4;SERPINC1;AFM;HOXD13;AFP;BCLAF1;CHN2;GCNT2;RPL14;SC5D;METTL7B;AGA;DTD1;F10;GPR1;NMNAT3;GTF2H2;TTC9C;GTF2H3;FMO5;POU4F1;MZT1;TM9SF1;TMEM156;ABI2;LAMTOR4;EEF1AKMT2;SEMA5B;ANKRD33;METRNL;CDH6;ABHD10;ZFP36;DACH1;GRB14;RNF19A;CHP2;ZNF568;PHLDA1;ZNF561;ZNF560;FAM24B;IGFBP5;IGFBP4;IGFBP3;RPS6;MITF;C6ORF141;ARMCX3;DISP3;CACNB3;C1ORF115;C6ORF136;ZFP42;NHP2;ZNF559;ERP27;ZNF557;NOTCH2;CSF1R;IQCA1;METTL2B;NOTCH3;RTL10;ABHD4;MINDY1;CUL3;ILDR1;AK4;VTCN1;KRBA1;GLB1L3;VTN;BAG4;BAG5;BTBD3;ESD;PPIAL4A;ZNF548;NDN;UGT3A1;IGFBP6;ANKRD34B;RITA1;GLMP;MAFA;RIOX1;ALB;MAFF;CDK1;OR8G2P;EIF4G2;NAGPA;PAGR1;DNMT3B;EFHD1;SLC37A3;METTL18;SGCG;GPX2;VWF;ELAC1;DUSP26;WBP1;GLS2;NDNF;PRR5L;JAKMIP2;CACNG7;TNNI3;DCAF13;CDRT4;IRX2;SEMA4A;IRX5;SPAG5;KCNJ13;PLCL2;KCNJ16;CDC42BPB;KLF4;KLF2;MGAT4C;INSM1;CDO1;CLEC2D;SPARC;VIPR2;ARL6IP1;TP53RK;ANTXR2;CHEK2;HABP4;SOX7;HABP2;TNS1;JMJD4;VCX3B;VCX3A;BOLA1;SLC6A13;ACSL5;RRAGA;PAPPA;EZR;PLPP2;SSX4B;SMIM3;ANP32A;IGSF3;IGSF1;TSHZ1;NMD3;NLK;KLK6;GNG10;MAP6;NAALAD2;OTOF;DPH6;CDR2;SCAI;TRMT1L;RPL39L;BCL11A;STAM;UBAC2;AKR1B10;STAG2;GKAP1;SPRTN;TMCC1;TRMT11;ITM2C;SH3KBP1;ANKRD9;EPB41L4B;EPM2AIP1;GLIPR2;CC2D2A;TSC22D1;TSC22D3;NOG;NME1;CCKBR;CEACAM6;TNNT1;FRG1;MAPRE3;FAM20A;SGK1;PRMT9;AKAP7;CXCR4;FAM184A;NPY;MPZL2;ARNT2;NQO1;NQO2;CDX2;SCD5;TJP1;KRT19;TJP3;TOMM5;WASHC4;KIAA1191;SIRPG;CMIP;RDM1;SYDE2;BASP1;NUSAP1;MEIOB;CHCHD1;PDE8A;PSPH;ARID5B;TSC1;TMEM131;SELENON;PREPL;PHOSPHO2;SELENOS;COL4A3;AIPL1;RELL2;HDGFL3;ABCG2;TEDC1;CTTNBP2;DNAJC22;CSF2RA;DPP4;ALDH3B2;PDZD4;SOHLH2;OTX2;STAP2;DMAP1;ASIC2;ENKD1;MARK1;TGFB2;SMAD3;LRRC75B;EPHX3;ARHGAP28;BTNL2;HSPA2;ARHGAP24;AZIN1;DNAJC17;ARHGAP23;NFKBIA;PLCXD3;ATG16L1;SRPRA;CXCL8;USP32;PDE3B;PDE4B;TMEM109;ABCC4;FGA;ABCC6;FGG;CKAP4;TGFBR3;HKDC1;PXYLP1;USP41;KRT80;HPGD;TM2D1;TUFT1;PON2;TFPI;DLL3;NRIP1;LRIG3;NCAM1;LGI1;CMTM3;SGTB;ZFC3H1;ARID3A;SHCBP1;DLK1;DLK2;MEIS1;PMP22;RGS10
HD Markers In Human Prefrontal Cortex GSE64810	1326/2148	0.9999899402282565	0.9999975629759688	0	0	0.7916840132270698	7.964200525136457E-6	TDRKH;PGAP2;GMFG;TMEM92;VPREB3;ZFYVE28;RABGEF1;SCAMP4;ENDOV;NSDHL;SYNGAP1;DPYSL2;ZC3H12A;C3AR1;CKMT1B;PRKACA;ARPIN;SAMD11;TMEM8B;HES7;STARD8;CACNA2D2;RNASE2;FRS3;CH25H;EML6;RBP5;CTAGE8;CYP2E1;SF1;CFAP61;ABCB1;NYAP1;TTYH3;RETSAT;SHOX2;CDCA8;AGAP4;COPS7A;GATA3;FPR2;HPR;ADAMTS12;GATA2;LYPD5;PLA2G6;IQGAP2;ZNF26;OAZ3;SLC5A5;HSD11B2;ADAMTS13;LARP1;PCNX2;EPB41L3;SYNDIG1;RDH13;PROSER3;CFAP74;PRRT3;JAG1;CADM4;TSLP;NCAPH2;INCA1;EXOC6B;C20ORF27;NR2F2;PGA3;AIF1L;PGA4;FAM111B;COL1A1;UCK2;LAS1L;FXYD3;C19ORF47;NOSTRIN;FXYD5;SFXN2;HNRNPA1L2;PRRT4;ZNF497;ZNF496;ARF3;LRSAM1;PIGQ;KDM8;WFIKKN2;SNX12;LRRC3;EFCAB6;ARHGAP5;LRRC32;AREG;AACS;SHF;SMPD3;MMP25;MECOM;TCP11L1;FLVCR1;GATD1;GSTO2;GPR34;DUSP1;ARG1;C5ORF58;LRRC49;MAMDC2;MYOF;RIPK4;NIPA1;EMP1;SLC39A12;TEX15;WNT9A;ELOVL7;EMP3;MANEAL;TMEM42;LRRC43;SETSIP;LRRC41;SUMF2;F5;FAHD2B;CDC20B;DDB1;VAMP8;TMEFF2;MBLAC1;SLC7A7;SLC7A8;MMP15;CINP;PLSCR4;CDC42EP2;CKS2;MMP19;PTRH1;CHST4;SLC18B1;DSCAML1;MDFI;PAFAH1B1;SLC29A2;ZNF233;SAMD9;ZNF470;DMAC1;KCNA1;SPESP1;URM1;KCNA7;ADAM28;HLA-DMB;RECQL5;PLAGL1;ADAM23;MICALL1;AGR2;PMS2;CSMD2;P4HTM;EXTL3;JAM2;ZNF222;EVC2;LRRC24;SLC16A1;GSX1;ANKRD30BL;P2RY14;VWA3A;SNX20;GATAD2B;BYSL;LRRC20;COL3A1;FABP3;TTLL3;FABP7;TAOK2;HLA-DPB1;RPL22L1;ZNF213;ZNF696;ZNF211;EXOC3L1;LY6K;MTCH1;NCF2;MPV17L;C11ORF71;LY75;MPV17L2;LRRC73;DEFB1;KIAA0895L;CXCL13;MFSD13A;SLC25A48;HPGDS;FADS6;SLC16A6;CLBA1;MAP3K8;MAP3K9;PSKH1;KCNH2;KCNH3;SH3GLB2;FBXO16;CTNNBIP1;FBXW9;ZFP69B;ATP11C;TNNI3K;NCCRP1;OLFM4;TUBA4A;ACAP3;SLC9A4;JAML;RAD54L2;AJUBA;C21ORF62;DSC2;OSBP2;SMYD5;TMEM121B;KMT2B;GLIS3;GPR85;GMPR;LY96;GPR83;UBFD1;GPR82;FOXO1;RAP1GAP;ARL17A;SOCS3;NDOR1;ZKSCAN7;ZNF429;CPAMD8;SMYD2;SLC38A7;THEM6;CD276;KCNF1;TMEM120B;SRD5A3;TFPI2;TNFRSF10A;CORO2B;PTPRC;RGCC;ZNF418;TBXAS1;HLA-DRA;TUBGCP6;ZNF414;TUBGCP4;LCN6;NIT1;ZNF512B;TRIM73;ITGAM;MSLN;NKPD1;HHEX;SPR;PPP6R2;MYADML2;ITGB8;ME3;UNKL;DIS3L2;BCAS3;CFC1B;TRIM62;EMX2;GRID1;SH2D3A;RNASET2;ITGA1;QTRT1;SLC25A16;BPI;PPP1R12B;ST6GALNAC3;SLC25A11;SLC25A13;RNFT2;CANT1;ITIH2;SMIM29;PCOLCE2;PRCD;ATP10D;LENG8;PPM1J;ZBTB45;MTHFSD;SLITRK1;E2F1;SLC25A21;BEND2;TSPOAP1;ZNF862;SLC25A25;SH2B1;MCOLN3;PRRX1;KCNJ9;NICN1;PRRX2;IMMT;EXOG;SPDYE5;TBX5;MCOLN1;MERTK;BICC1;CABLES2;TBX3;TTC39A;TM6SF2;DHODH;GZMK;GZMM;FCGR2A;SYT12;TSPAN19;IL2RA;MGP;TRIM36;PIK3AP1;MYO1F;UNC79;SLC23A2;CPNE7;FOXI2;PPAN;OGFOD3;IKZF1;ZDHHC8;IKZF2;CCDC102A;CCAR2;MT2A;HERC1;POF1B;DHX57;OGFOD2;CCDC96;FBXO5;EPHB2;ACAD10;FBXO9;CALN1;EPHB3;MIA;RSAD2;ZFP2;RIIAD1;CSNK1D;ANK3;THAP2;CYP39A1;FNDC5;MT1A;FNDC4;ADGRB2;PPP1R3E;ADGRB1;BTK;KCTD13;ULK3;KCTD12;MGARP;KCTD17;PEX11G;CES3;CTXN1;CES1;EPHA2;PLA1A;NUMBL;AARS2;TMEM63C;PPP1R32;SDC2;FBF1;SDC3;WNK4;TTBK1;OSGEP;PIK3R5;NKAIN2;SYNGR1;PCBP4;MICAL1;DHX37;SLAMF7;SYMPK;APOD;HIVEP3;KCNN3;DECR2;ZBED6;RAB11FIP3;SNX8;SLAMF1;APOBEC3C;CCR1;APOBEC3D;MSR1;NTNG2;YES1;INTS1;C9ORF152;FOXF1;RANBP17;IQSEC3;NBEAL1;XRCC1;CPLANE2;CCDC9B;PNMA8B;BST1;CALY;LPAR6;ARTN;PPP1R1C;WNK2;ID1;ITGBL1;APOBEC3A;FBXL6;MRPS16;MSTN;GPAA1;DIRAS1;DIRAS2;GRIK4;AP2A1;PCSK7;CD3E;SH3RF1;CTSS;ACTR1A;MAP1LC3C;HYAL2;CCR9;FCER1A;SDF4;CD37;KIF1B;KIF1A;CD34;CTSD;CTSC;CD53;IL11;PCYT1B;FCER1G;SYK;ACAD9;CCDC113;PRPF40B;SYP;KIF6;SORCS2;SREBF2;DUS2;RNF144B;GAL;MZB1;CD48;FJX1;ARHGEF5;NAPA;NAPB;FOXC2;SLC43A3;GBA;IBA57;CRIP3;STX11;RELB;CAMKK2;RXRB;MNT;SERTAD4;MGAT5;HSD17B2;MGAT3;SHOX;GPC3;C22ORF23;GPC4;DYNC1I1;MICB;PEX16;SPRYD3;PNPLA7;DOHH;KAZALD1;TMUB2;SGSM1;RGP1;NOL4L;KLHL6;STK17B;CD69;ESYT1;IL18R1;FOXA1;CRTC1;MPI;GIMAP2;OGDHL;GIMAP5;GIMAP6;CELSR2;MPO;RGS2;AKR7A3;CCND2;CAPN6;FAM174B;PPME1;FAM3B;ENPP1;SATL1;ENPP6;SBF1;PPFIA4;BORCS5;CD96;OSR2;G6PD;MSX2;LMTK3;CYBB;CYBA;CARTPT;COX6B2;TMEM250;NPNT;PDGFRL;ADAM19;SLFN12;DOK2;TYROBP;ADAM15;MAP7D3;SCNN1D;MAP7D1;SIDT1;ANKS6;DPEP1;DENND6B;CARD16;TSNARE1;SIDT2;MAGEA12;COX15;CCDC148;DAPP1;SLC1A6;TMEM241;RASGRP4;CACNA1G;ADGRG3;CCNB3;HCAR2;RAI1;HCAR3;SYCE1;FUT8;ADGRG2;CALD1;ADGRG6;TBC1D13;CYTL1;CAMTA2;VARS2;COX10;MGAM;ARHGEF35;GGT7;TFAP2E;RARRES2;ARHGEF38;SLC52A3;USB1;DOLK;EVX1;SHISAL1;EVX2;GVQW3;CALHM5;CALHM6;IL6;UBE2O;TAB1;LSM14B;DNAL4;SDK2;TMEM45B;PRR4;TNFAIP8;MAST3;MS4A7;TNFAIP2;ATP2A2;MTR;DDX41;PHTF1;TMEM191C;GRM3;SEC61A2;TMEM222;ZIC2;BCL7A;RASGEF1C;MYO18A;CFAP46;MAN1A1;CPXM1;CYTIP;ARHGEF11;CAD;HUNK;ARHGEF18;DDX51;TENT5A;MMP8;GCNA;CCNA2;ELF1;TMIGD2;ACOX2;CDHR3;IRF8;RBM20;MVD;MAN1B1;NAT8L;CUEDC1;SCN4B;OTUB1;CCDC189;RBM47;BCL2A1;TUBAL3;REP15;DCTN1;DNAH9;RETN;HMGCR;AGPAT1;FAM156B;NWD1;TMEM201;RAB40A;RAB40B;RAB40C;SH3TC1;FAM241B;GNG7;DCDC2C;CCDC180;TIMM8A;EYA1;EYA2;PLA2G2A;ATP2B3;HS3ST5;ATP2B2;ZIC5;ABHD16B;TBX18;TTC16;CHFR;MAPK12;CD2;GALNS;CD4;GALE;PNKD;TEC;FAM131B;ACKR4;ACKR3;FAM98C;GALM;NAXD;CPVL;MBTPS2;ASB1;R3HDM2;TES;MRGPRF;STMN3;GPATCH4;SLC4A3;EPS8;GPR173;GJA1;SCN11A;MYC;GJA4;WDR91;GPR171;HOXA3;PROK2;PXDC1;AP1S3;C2ORF81;DNAAF1;GTPBP1;GABRG1;PARD3;MAP1A;TARS2;HOXB2;ASTN2;PRR12;FREM1;CFB;HOXB6;OTULINL;RNF121;PRKRIP1;CFI;WDR64;ATXN7L3B;SAMSN1;PLAC8;RRP7A;FAM171A2;PPP3R1;SERPINH1;ALX4;CEP72;KIAA0319L;S100A11;ST3GAL3;FZD1;GSDMD;NFE2;FZD2;ZNF382;FZD9;RMDN3;MTHFR;TYSND1;CDC6;GP6;PRRC2B;NFATC4;TMEM198;CPEB1;ADI1;GJB6;GIPC1;MKS1;OGDH;FNDC11;PRR36;ZNF135;GPI;PYGB;NRSN2;SERPINA1;TINAGL1;HIF3A;CSAD;PRSS23;SLC6A3;SERPINA5;TRIM9;ADAMTSL3;TRIM3;RBPMS2;ANXA6;RRP12;GPRASP1;TEAD2;GRAMD2B;TIGD5;WDR37;CLUH;EXOC8;SLC2A11;TESC;TNNC1;SLC2A12;COPZ2;PAX1;TMEM177;FCER2;MS4A6A;TMEM179;TAL1;IVD;HCLS1;ANGPTL5;RCCD1;RNF165;ZNF596;ASCL5;GRAMD1C;OCA2;PLPPR1;PLPPR3;PRUNE2;NDUFA4L2;AOAH;GRAMD4;TMEM163;APOLD1;FGD6;TMEM169;OLFML3;METTL7B;ANKRD52;METTL7A;GPHA2;ZNF101;BRF1;GSS;ECEL1;RFLNB;CARD6;LAPTM5;FMO2;GPR4;PRSS35;FMO3;TUBB4B;POU4F1;DHRS3;GTF2H5;RFLNA;ADAT2;DHRS9;NFIC;NUCB1;FILIP1;PF4;TMEM229B;CCL26;ANKRD39;CSF3;ANKRD37;STKLD1;FGF2;TNF;HID1;ABHD12;PYCARD;RPH3A;TUBB6;ZFP36;GRB14;FCGRT;PHYHD1;CLCC1;SLC26A10;C8ORF44;SLC39A3;MEN1;SEMA6B;LHCGR;MREG;IGFBP5;SKIDA1;IGFBP3;CEP131;DYRK1B;TTC21A;KERA;VASH1;THOC5;DGKZ;PGF;RAB32;CACNB1;HIC2;TOM1L2;ARMCX4;RAB36;RAB37;C6ORF136;PGR;ZNF557;FKBP5;NOTCH2;BRSK1;CSF1R;SEMA7A;ANKRD16;MRI1;KRBA1;HSPBP1;AK8;BAG3;CLEC7A;CD300LB;PPDPFL;ZNF789;TPPP;IGFBP6;ZNF786;ZNF543;AP1M1;ZNF783;WDTC1;RAB4B;ANKRD24;CD160;ANKRD22;FANCA;RITA1;SLC4A11;PXDNL;DHCR24;TVP23A;LRFN2;UBOX5;GON4L;BCL6;YEATS2;LHX2;REEP2;TDRD10;ZNF534;CNIH3;ZNF774;RNF187;SLC48A1;DAGLA;WDR4;ADRA1B;CSAG1;PIK3C2B;PSTPIP2;CEP170B;EFHD2;ZNF526;EMILIN2;NPIPA1;EVI5L;ZNF764;C8ORF88;CCDC51;HMGCS1;PLEKHG5;ELAC2;LANCL1;FAM219A;TIRAP;INMT;NIPSNAP1;METTL22;NEMP2;C1ORF159;SAPCD2;LCK;POLR1A;DNAJC5;ANG;EVL;FOXD4L1;VSTM2B;RNF31;SLC24A2;NLGN2;SEMA3C;SEMA3D;WBP2;FGL1;TULP4;NOD2;KIAA1210;SEMA3F;CYP3A4;LMF1;P2RY8;CLEC3B;RAB20;ABLIM3;DNAJB5;NOCT;MLXIP;ANGPT2;FKRP;ANGPT1;KCNIP3;KCNJ13;RNF26;AHNAK2;SEMA4C;WDR97;CDC42BPB;PTPN13;KLF2;TPCN2;FBXL12;NFASC;POLR3C;VAPB;RAB13;MGAT4B;PI15;MNDA;FOLR3;INSM1;EVI2B;FOLR2;IFITM1;IL1RN;FAAH;OXTR;VIPR1;TRAF3IP3;SPARC;FAM89A;AQP9;HGH1;AQP4;RPS6KA4;SOX2;LRMDA;RS1;C3ORF18;PNP;CHEK2;INSC;HMCN2;PDK4;HABP4;ZNF843;TRMT44;MYOZ2;PDK2;EYS;JMJD4;TANGO6;SLC6A17;TMEM52B;IL1R1;IFRD1;SLC35C1;AP1B1;KRT8;COG1;MRPS18A;SLC6A12;MAPK8IP3;MAPK8IP1;AZGP1;COL8A2;SIK1;DNA2;TLN2;EZR;TELO2;SLC22A3;IGSF8;IGSF6;NECAB3;CD99L2;TRMT2A;APCDD1;PDCD11;SCFD2;OTOG;FAM180A;ASL;ATP6V0A1;SPTBN2;VASP;CARMIL3;SLC35E4;PYHIN1;SLC35E3;PARVB;GNG11;PARVG;ADCK1;VNN3;C2CD2L;TECPR1;SLC22A9;CLIC6;CLIC3;CITED4;HILPDA;GABRR2;ESM1;SH3PXD2A;SLC22A17;XPO6;PRX;KIF13B;FFAR2;FEZF1;TMED4;VENTX;PRMT6;EDN1;PRMT8;EDN2;PRMT7;STRADA;TOP3A;INSRR;GFRA1;IL17RE;RHOD;TLR1;CEACAM3;CCKBR;PACS2;PACS1;CEACAM4;TFF3;TLR7;MAPRE3;ALDOB;RHOV;MPND;TLR4;AMER1;PTGER4;C1QA;ADH1B;ZDHHC24;AKAP6;GDPD5;NOL3;LILRA2;NKD2;NOL6;SCEL;NPW;DZANK1;KIAA1841;GABRE;ANKMY1;LMLN;C17ORF67;MPP2;SVIL;UBL4B;CGREF1;OLAH;GBF1;LILRB5;RAB11B;KRT18;COPG1;STEAP4;HFE;SPPL2B;ROGDI;GALNT17;SIRPG;FAIM2;IL18RAP;CSKMT;EME2;PTTG2;ARHGDIB;FPGS;TRAPPC12;CMTR1;SZT2;NANOS3;ANGEL1;APLP1;ALG12;LIFR;TRPC4AP;SHISA7;TMEM134;EMCN;MYCN;SRARP;MYADM;AIPL1;LMX1B;RELL2;LPA;ABCG4;PMEL;H6PD;C5AR2;C5AR1;TMEM59L;ARHGAP15;DTX4;SEZ6L2;CPLX1;CSF2RA;NALCN;FBLN5;NOP9;TMEM121;ZFP36L1;FAM83H;DPP4;SCIN;MAN2A2;NPC1L1;TASP1;USP50;MARK2;ASIC1;SPECC1;RAP1GAP2;BTNL8;CBX6;KLHDC4;TGFB2;TGFB1;MLKL;HSPA6;DNAJC11;TBCD;TDRD9;A2ML1;COQ6;DNAJC18;ARHGAP33;CAPRIN2;USP35;COLGALT2;CXCL8;DOCK3;DOCK8;CGAS;CXCL1;CHTF18;CXCL3;SLC2A5;YBX3;CXCL2;HK2;CXCL5;SLC2A8;CASP7;DBP;CASP6;SNAPC2;TRPS1;SNAPC4;NFKBIZ;BLNK;PDE4A;POLL;PROSER2;STPG1;HGSNAT;ABCC4;PCDHGA7;PCDHGA6;EGFL6;DESI1;AQP12A;POMGNT1;AGAP9;ARHGAP10;FAM189B;LATS2;AGAP5;ALDH1A2;RNF207;COL6A3;AKNAD1;CHMP6;DOCK2;CAMK2B;RGS18;HCN3;STOML1;ATF6B;HPGD;PON2;LEF1;NRXN2;TFPI;U2AF1L4;TBRG1;RMND5B;PALMD;HLX;NRIP3;HES1;S1PR3;CDIPT;ABCF3;S1PR4;SASH1;GBP3;NOS3;QPCTL;LGI3;CRYGN;KDF1;SCLT1;DLK2;FAM167B;WEE1;PPP2R2B;NEURL3;RGS10;AQP11
Genes Up-Regulated In Friedreich Ataxia iPSCs Expression Vs IPSY2-1MSC-Ips1 Cell Line GSE22651	1616/2618	0.9999899476958379	0.9999975629759688	0	0	0.7863051816777229	7.904218578305069E-6	TESK1;TSKU;CRHBP;ENDOU;ENDOV;PRKACG;ZC3H12B;EPSTI1;AKT1;ZNF17;SAP30BP;UNC5A;CACNA2D2;UNC5C;UNC5D;PRKAB1;ZNF16;BCR;CH25H;SPINT1;EWSR1;DDIT3;AGTR1;ASPHD2;ATF7;PLBD2;EXD2;EXD3;MEPCE;NPRL3;PDGFB;GATA5;LYPD2;PDGFA;GATA4;GATA3;PLA2G6;ZNF26;EPB41L3;PIP5K1C;SULT1A3;JAG2;JAG1;BTBD17;TSLP;LNPEP;OR4N2;NR2F2;ZNF35;MOV10;VANGL2;STRC;FXYD6;FXYD5;SFXN5;LGMN;RNF220;MTMR11;HOXC10;MED12;MED13;MMP24;PANX3;DLGAP4;GGTLC3;CHST8;DUSP4;DUSP5;CHST6;DUSP2;DUSP1;KCND3;SPHK1;DDB1;SLC7A7;SLC7A8;MMP15;OAF;CINP;MMP17;C19ORF25;ERGIC3;FAXC;KCNA1;KCNA5;SLC7A3;CNPY4;FRZB;PLAGL1;SPP1;ZSWIM8;STX5;ZSWIM4;P4HTM;TP53I11;CENPV;MBD6;MBD1;ZNF76;KIR3DL1;KIAA2013;C20ORF197;WTIP;COL3A1;TAOK2;NAB1;NAB2;GOLIM4;PLOD3;MSI1;MSI2;POFUT2;POTEH;POFUT1;ZNF446;KCNH1;KCNH2;DGAT1;FST;CTNNBIP1;CNPY3;NPAS4;SMO;MFNG;LY6H;LY6E;SHC2;KHDRBS3;DLX5;SHC1;TMEM121B;KMT2B;LY96;SPATA2;GSTT1;FBXO46;PKMYT1;NPAS1;ARL17B;ARL17A;LOXHD1;MOBP;NADK;CD276;IFNA21;TXNDC5;KCNF1;NEK6;TNFRSF9;FBXO31;TMPRSS15;IGSF11;G6PC3;SON;SP6;SP8;BCAR3;OR7A10;NUMA1;MSLN;GPR89B;PPP6R1;ACP4;EXO5;NKX3-2;CERS4;CERS5;CERS6;TNFRSF19;HTR3A;TNFRSF1A;ATRN;HAND1;TMBIM6;SMIM24;TRIM51;CANT1;SRC;LENG8;PTH2;MLLT6;ZNRF3;ATXN1L;NNAT;TRIM46;TRIM48;FSD1;OR12D2;TSPOAP1;TRIM44;TRIM45;PCDH8;SYT14;REC8;TBX3;DYTN;DBNDD1;MFSD14B;MYO1C;TRIM39;SYT11;TRIM36;CD248;STUB1;BCAR1;CD244;TRIM33;NPFFR2;SLC23A2;SMARCB1;CPNE6;PPAN;RCBTB1;MT2A;LGALS1;TRIM29;ANPEP;CCDC97;EPC1;PIEZO1;ATXN7L2;CCDC92;MFSD2B;ATXN7L3;CCDC78;CSNK1D;ACTN4;UNC93A;BTD;KEL;ADGRB3;CRISPLD2;SOAT2;KCNQ1;KCNQ2;KCTD13;CCDC86;MT1G;TRIB1;KCTD15;SLC45A4;GRB7;ZBTB4;NKAIN4;SYNGR1;MRNIP;APOE;APOB;DECR2;B4GALNT4;BBS1;EGR1;EGR2;APOBEC3G;TNFSF12;SLC10A3;BSDC1;DELE1;NBEAL1;PHETA1;EXT1;ZBTB9;CYP26A1;NDUFAF7;PTK7;RANBP10;IGSF9B;CSRNP1;NRP1;CSRNP2;WFDC5;HERPUD1;WFDC3;OR51Q1;ERMARD;SDF4;BPY2B;SPTAN1;IL11;SLC32A1;GAA;PABPC4;GAK;TOX2;FSHR;PITPNM3;CNKSR3;ARHGEF3;ARHGEF2;MICU1;FJX1;NAPB;TAGLN;GBA;PRICKLE2;RELB;PDZD11;MGAT2;MSX1;PCNT;PNPLA7;SORT1;GAD1;RP1L1;VMP1;KITLG;SGSM2;TTC3;TCEA2;PNPLA6;TACC2;GRINA;NARF;OR1C1;AMHR2;PCDH11Y;CRTC1;TBC1D3B;ZFAND3;OR51D1;PCDH11X;INPPL1;LOXL3;LOXL4;PLAT;PRDM2;PRDM1;PLAU;FAM3A;CARD10;SPINK1;MMGT1;TTC7B;POU3F1;COX6B1;DHDDS;ADAM19;TMEM256;TMEM258;TMEM259;DENND6B;SPINK9;EMID1;SIDT2;FBN2;PKDCC;PLD4;CACNA1D;PLD6;CACNA1E;INAVA;PLD3;RAI1;ADGRG1;GRK2;TMEM247;ADGRG5;TBC1D13;OR51B4;KRTAP12-1;TFAP2A;RARRES2;TIMM44;MANBAL;SYT7;TMEM236;UBXN10;TMEM238;RSPH14;ALPL;SDK2;TTC24;TAZ;RND3;LTB4R;CABIN1;TMEM220;GRM4;ZIC2;CA7;DACT2;SUN2;SUN1;CAD;C4ORF47;SHROOM2;NAV1;TTC38;EPN2;GREM1;TMEM211;TMEM217;GNB1L;ACOX3;MAN1B1;ATP6V1B1;PLEC;DNAH1;AGPAT1;RNF4;CYTH4;MVB12B;GNG8;DNAI1;FBRS;ATF7IP;ARFGEF2;HSD3B7;FAHD1;TTC13;ZNF804B;HS3ST6;GALC;GALE;ERCC2;ACKR3;ERCC5;NAXD;KRTAP21-1;BNIPL;MRGPRF;NPIPB13;GPATCH1;XYLT1;ZMIZ1;CDK5RAP3;VPS18;PRKCD;MTAP;FAM169B;KRTAP4-12;MAP1A;NUP98;PI4K2A;VPS28;ASTN1;PRKRIP1;ZNF391;AKAP17A;FAM171A1;LDHA;FLRT3;NUP85;GAR1;ST3GAL5;CGA;ST3GAL1;BTF3;NFATC3;IRF2BP2;ELL2;PHC3;WDR54;FOSL1;XKR8;GNPTG;TCN2;MKS1;PPT2;PHF2;CDKN1A;NRSN2;PHF1;WDR46;C1QTNF3;ADAMTSL4;C1QTNF6;ADAMTSL2;PEA15;ELOB;TK1;CIC;RAB5IF;ZIK1;RPS6KL1;TPI1;WDR37;ELMOD3;ZEB2;COL2A1;HEATR5B;KIFC1;RARB;PLIN2;ANGPTL4;WDR27;NBAS;SGMS2;EPCAM;EPYC;OLFML3;CDKN2B;TPK1;WHRN;NR1H2;ECEL1;WDR13;WDR11;GATM;ADM5;CLCF1;SMOC1;NUCB1;ZNF337;TNC;IL5RA;AUP1;EDC3;SLC8A2;TM7SF2;LAMP5;FGF8;RAB42;SALL1;LAMP1;SLC39A8;LARGE1;ZNF324;LARGE2;SLC39A1;RARS2;C8ORF58;MAP2K2;TPM3;GOLGA8J;THOC5;GOLGA8B;SLCO2A1;SNRPA;BRSK1;CEP104;MAGEL2;RAB5C;SLC38A10;ORC1;YBEY;BTLA;ZNF789;PLTP;RAB6B;DRD4;EIF2B4;CEP112;RAB4B;SLC4A11;SYNJ2;OTOL1;LRFN4;NSG2;LHX2;REEP4;CSPG5;PLXNB2;PLXNB1;CNIH3;BCL2L1;C8ORF34;LHX8;GAL3ST1;MCM7;WDR1;CPZ;TRO;LBH;C8ORF82;CEP170B;TLK2;EMILIN2;WDR6;NPIPA1;HMGCS2;ADAMTS9;GAL3ST3;PLEKHG3;SLC13A3;PLA2G12B;PLEKHG2;RFC1;APOA2;APOA1;APOA4;KRTAP19-7;SAPCD2;CTDSP1;MEP1A;CATSPERG;LANCL2;MCM2;ZNF750;CEBPA;HDAC5;TULP4;HDAC6;LMF2;LMF1;TTR;RAB25;DNAJB5;CSK;ANGPT2;FKRP;RPRD2;APOC1;MAB21L2;NPIPB3;POLR3H;BCOR;NECTIN2;NPIPB6;NECTIN1;RSC1A1;FAM89B;FAM89A;HS6ST2;FRAT2;FLAD1;LONP1;BRICD5;KRT8;P3H2;COG1;P3H1;HLA-A;P3H3;MAPK8IP3;TIAM1;ZNF839;TLN2;ATP6V0D2;NBL1;TMEM185A;MAGED1;CSTF3;MTTP;TWIST2;ZNF829;CHTF8;FXR2;XCR1;RPS26;CYP2S1;MAGED4;CD320;RPAIN;COL18A1;SLC35F6;ZCCHC12;SLC44A4;ZCCHC17;SIPA1L3;CLDN20;SH3PXD2A;SLC22A17;SLC22A18;CHMP1A;PRX;FEZF1;TMED4;OR4D2;TOP3B;EDN1;TMED9;STRADA;GFRA1;GP1BA;SLC35G2;GFRA3;MLF2;CDCP1;C1QTNF12;CLDN18;VWA1;HMX2;AMER1;MAGEH1;OR8K3;RFNG;VWCE;GDPD5;AIF1;TYMP;CST3;PURB;KIAA0513;LIMA1;CST1;ZDHHC18;EGFLAM;KISS1R;EMC7;PURG;GABRP;SVIL;TM4SF18;LHFPL4;SORBS2;GRHL2;VAX2;TRIML2;GSTA2;QPCT;COPG1;RIPOR3;RIPOR2;CCL4L2;SPPL2B;SPPL2A;ARHGDIG;COMT;PVR;ARHGDIB;TRAPPC12;SVEP1;LMO1;MIGA2;LIG1;WNT5B;IL11RA;NANOS3;SHISA5;SHISA3;SHISA2;SHISA8;TRPC4AP;MYCN;LOX;MYADM;COPB2;PMEL;C17ORF97;CHRNA9;FBLN1;FBLN2;FAM83H;SCUBE2;SCUBE3;NLRP3;CPSF4;OR4F3;MACO1;TRPV1;EFNA1;LOC645177;CAPRIN2;TRPV5;PI4KB;FGFR3;GPSM1;CGB5;SLC40A1;HAPLN4;HAPLN1;MFSD8;SIX6;LRRTM1;TOP1MT;CASP4;SNAPC4;COLGALT1;RBM5;RBM6;AXIN1;POMGNT2;UTF1;DCN;DNM2;SUPV3L1;MYH3;CDH10;ALDH1A1;COL6A1;COL6A3;MYH9;PFDN1;RBMS1;TMEM9;MYH6;RBKS;DDC;PDXK;STOML2;LEF1;ATP1A3;NRXN2;ATP1A1;THBS4;TBRG4;NXF1;RASD1;GNA12;HES1;HES5;MUC6;OR2T27;LIMK1;ANXA2R;PPP2R3A;CAPN13;KANSL1;RPS6KB2;ALDH16A1;PAXBP1;CKLF;FSIP2;CYBC1;TMEM97;LIPA;SCAMP5;LACTB;SCAMP4;CYP2D7;TMEM88;LIPG;SAMD11;ZNF282;NGDN;PDZK1;SCAMP3;SCAMP2;CLDN6;MYL4;RUFY1;OR4K13;IDO2;HACD1;TTYH3;TTYH1;DAZ4;FIGNL2;DAZ2;AGAP3;IQGAP3;PCNX3;HPX;MRPL20;GUCD1;PCNX2;MYO6;HESX1;PUSL1;ZBTB7A;CTC1;LYN;PRRT3;PRRT2;COL24A1;ABCA4;INCA1;ABCA7;COL1A1;CS;PCDHGA11;HRC;NOSTRIN;HRG;ZNF251;HEXB;LRRC3;MRPL39;PTH1R;LRRC32;AACS;LRRC1;JPH2;NELFB;FGFBP3;APPL2;LYPLA2;UPF1;CLUL1;GPR34;EIPR1;PGAM1;RBMY1J;MYOF;EMP1;TMC7;EMP3;TMC6;DYNLL2;F3;SUMF2;CDC42EP5;CDC42EP4;CDC42EP1;VN1R2;PMP2;PIGL;SLC29A1;GPRC5C;SLC29A2;ZNF232;MYRF;DMAC2;COL11A1;LRRC17;PTGS2;BTAF1;TUBA3C;MICALL1;AP2S1;ANO10;HAS2;DMD;NCDN;EXTL3;OR14A16;TMEM62;ASPRV1;TMCO3;GATAD2A;SPSB1;TMEM54;TTLL3;TTLL8;SAT1;KPNA6;FBRSL1;PIM3;SLC16A8;SH2D6;PITX1;SLC16A3;AP2M1;NOMO1;NOMO2;SH3GLB2;LAG3;AGTPBP1;UBALD1;SLC9A5;LIX1;ROR1;S100A4;ROR2;ANAPC1;DSC2;TACSTD2;STK36;CNTNAP3B;STK38;E4F1;NPTX1;CPA4;BRPF1;DEFA6;BDNF;GFPT2;BCDIN3D;B3GALT5;MFHAS1;PTPRE;TMIE;RGCC;MYCBPAP;CNTNAP3;SLC25A1;DRAXIN;CELF2;POMT1;FHL3;PIK3CD;MB;DIS3L2;VPS37B;SLC25A18;IL1RAPL1;PPP1R12B;RBPJL;RNFT2;GTF3C5;LRP5;LRP2;CXXC5;MFF;NTN1;RNFT1;SLC25A29;SLITRK1;SLITRK4;TP53INP2;CCL2;SH3BP4;LRRC8A;BEND7;CNNM2;MCOLN3;BAIAP2;MCOLN1;MERTK;TMPPE;PC;MGP;NT5C1B;SEC24C;EPHB6;KDELR1;OGFOD3;ZDHHC7;CCAR2;CYB5D1;C22ORF46;EPHB1;EPHA4;PAQR6;ST6GAL1;ENTPD6;ZFP2;HNF1B;VWA5B2;FNDC5;SFRP1;THAP7;ULK3;ULK1;MXRA7;TAGLN3;WFDC10B;SPATA18;MXRA5;STX1A;EPHA2;DEFB103A;PCDH10;WNK4;ART5;UBE2J2;ART4;UBE2J1;APH1A;ZNF707;TSPAN7;HIVEP1;DHX38;DYM;ZBED1;CTSA;XRCC6;PPP1R27;INTS1;LRRN3;INTS3;ST8SIA2;LRRN4;HSPA12A;ID2;PPP1R1B;INTS5;INTS4;PEMT;LRRN1;RGL3;CALM1;GLIPR1L1;RGL1;INTS11;PTPRT;INTS12;PCSK1;PTPRU;SUV39H2;CD40;FOXE3;GPAA1;PPP1R10;CETN2;CTSZ;CTSW;WASL;PPP1R18;CLYBL;BABAM1;PNMA6E;NCS1;IDS;CCR7;CD34;CTSD;L3HYPDH;UTP14A;CCR2;CTSB;VKORC1;CD52;FOXD1;NCOA5;TNFRSF12A;ANO9;RGMB;ANO2;RGMA;MZB1;NCOA7;CD44;DBN1;STK40;PNCK;GREB1L;IGHMBP2;IBA57;TMPRSS2;CRIP2;CRIP1;CPN2;CPN1;MNT;SAMM50;SERTAD4;SERTAD1;CAMK2N1;GPC1;GPC3;GPC5;FOXB1;CAVIN1;CAVIN3;DKKL1;MOK;AKR1C2;TMUB2;PER1;CSDC2;ESYT1;IL17D;FOXA2;FHOD3;FOXA1;SCARB1;MIDN;RTKN;PLGLB1;FHOD1;JADE1;CCER2;JADE2;CFAP300;GIMAP6;NPPB;CCND2;PPME1;DUOXA2;ARHGEF40;SBF1;PAMR1;EOMES;PDGFRB;PDGFRA;SCARA3;SLC30A3;ATG9A;CYBA;SLC30A1;TMX4;HNRNPUL1;DPEP3;KLHL18;RTN3;UTP25;ARHGEF25;YTHDC1;KLHL17;SLC1A5;FUT4;KIF3B;NPHP3;TAC3;PRODH;VARS2;WNT1;BCL9L;SLC52A2;HMGA1;LAYN;DOLK;SUPT5H;ZFHX4;ANKHD1;BMP2;COL5A1;COL5A2;PHF13;RBM28;RTP2;CHD7;DDX42;ATP2A2;CHD4;TMEM191B;SEC61A2;ZNF385C;CPXM1;RBM33;ARHGEF17;DDX56;TBC1D8;PJA1;IRF3;VGF;TEX13B;CDHR2;RBM20;RBM23;ZP3;INA;RBM24;CREB5;DDX24;CRMP1;RRBP1;CLCN3;AURKC;PTHLH;CLN3;SCN7A;CHGA;RBM38;RBM39;CHFR;MAPK10;PNKD;R3HDM4;MBTPS2;CNTFR;PATJ;GLDC;MAML1;RAX;STMN2;DCAF4;ENO3;SOX21;SOX17;SOX18;IER5;MS4A10;GPR179;IER3;TSPYL2;DAPK3;SERPINF2;SYTL2;DKK4;DYNC1LI2;BIN1;LGALS12;TYRO3;HOXB2;PRR12;ALG10B;RNF121;RD3;PPP3R1;S100A16;CHST14;SLC19A1;NKX2-2;GRXCR1;ACD;FZD3;GSDMB;FZD2;JUND;FZD5;FZD4;RNASE10;THAP12;TRIP4;UPF3B;C1ORF185;OR5P3;A1CF;GPR137C;SOX30;SLC6A9;GIPC1;GPR183;GALNTL6;HOXD3;SERPINI1;CPEB2;PRR36;OGFR;RET;ITK;SERPINA1;C1ORF35;ADM;TCF20;LFNG;PIP4P1;PAXX;TMSB4Y;TRIM3;RSPO2;RSPO3;BRD1;TIGD5;CLUH;IFNGR1;TIGD6;FCRL3;SSR2;TNNC1;ANXA5;SERPINB8;TSPY3;RIPPLY3;FAM234A;INF2;MRAS;RNF169;ITPKA;HBEGF;SF3B4;FAM71F1;ZNF593;PLPPR2;PLPPR3;AFP;GRAMD4;TM9SF4;ECPAS;RHD;PRAMEF5;PRAMEF1;SC5D;METTL7B;LOC441155;ZNF100;BRF2;BRF1;F10;ZNF580;CARD9;FAM104B;POU4F1;HINFP;AGBL5;TM9SF1;MORN2;MSRB3;FILIP1;LAMTOR1;ANKRD60;SEMA5B;COL16A1;CHPF;METRNL;CDH9;CDH7;ABHD12;CDH6;CDH3;CDH2;RNF19A;PHLDA2;PHLDA1;MEN1;TOR3A;LHCGR;IGFBP5;IGFBP4;IGFBP3;C6ORF141;CLIP3;DISP3;CACNB3;C1ORF115;ARMCX6;ERP27;ANKRD36B;NOTCH3;ANKRD11;VTCN1;KRBA1;VTN;BAG5;BTBD3;NDN;UGT3A1;IGFBP6;IMPG2;MPDU1;ATP8B4;DHCR24;HOPX;NSFL1C;ZFP69;ALB;CNOT3;ITGA11;NACAD;DHCR7;RNF185;PTPN23;DNALI1;HYDIN;EFHD1;AMH;SLC37A3;METTL17;VWF;ELAC2;LIX1L;ASMTL;GPX7;TRAF2;DUSP26;METTL22;PTP4A3;ANG;METTL27;RNF31;NLGN2;UNC93B1;WBP2;PRR5L;CACNG6;CACNG7;CLEC3A;MROH5;RBBP4;RNF39;UGGT2;CDRT4;SEMA4A;IRX5;RNF24;RNF26;SEMA4B;AHNAK2;SPAG4;KCNJ16;CDC42BPB;NFASC;IMPDH1;KLF9;SLC46A1;VIPR1;SPARC;DIXDC1;MBD3L5;ANTXR2;SOX2;SOX3;EDNRB;SOX8;MYOZ1;SOX5;JMJD4;ACSL5;SLC6A12;ACSL4;JMJD8;CYP27A1;PAPPA;COL8A2;OR4C12;EZR;OR4C13;CUTA;NECAB2;IGSF1;TSHZ1;CD99L2;KLK6;DPH2;STC2;MAP6;OTOF;PATZ1;GSTT2B;CARMIL2;PYHIN1;GNG11;MANF;AKR1B10;CENPBD1;ITM2C;FEN1;SH3KBP1;EPM2AIP1;EPB41L4A;GLIPR2;ANKRD1;KIF13B;TSC22D1;IL17RE;KREMEN2;RHOD;IL17RB;CCKBR;POC5;PACS1;MMP23B;ALDOA;CXCR4;SCEL;NPY;GAGE12I;PDZK1IP1;SSX2B;TJP1;KRT19;AXL;GHRL;CAMK1;TJP3;KIAA1191;GALNT16;SDR9C7;ESPN;RDM1;SYDE1;BASP1;SIRPA;CA14;NSF;AMY1A;APLP1;ARID5B;PRSS53;LGALS9B;SELENON;DPM3;SELENOM;FOLH1;SELENOS;COL4A1;ILVBL;APLNR;ELMO3;USP54;TMEM59L;DNAJC22;DTX3;LTBP3;ADIPOR1;ARHGAP15;NTS;SEZ6L2;PSORS1C1;C6ORF15;DPP9;OTX2;OTX1;MARK2;TGFB2;SMAD3;LRRC75B;TGFB3;DNAJC11;TBCD;SSC5D;ARHGAP25;ARHGAP24;ARHGAP23;PLCXD3;TMEM114;TMEM115;ATG16L1;ABCD4;ACADVL;CXCL8;PCDHGB6;TAS2R8;LRRC74A;PDE3B;HSPB2;SLC2A1;PKD1;CXCL5;ZC3H7A;NFKBIZ;PDE4B;TMEM109;KLF10;FGA;KLF13;PTGIS;SENP2;CKAP5;CKAP4;PCDHGA9;TGFBR3;RNF207;B4GALT4;HCN4;HCN3;ZNF197;TFPI;KRT85;KRT84;NT5DC2;PRRG2;ERBB2;NRIP1;RGS20;LRIG3;S1PR3;S1PR5;ABCF1;LGI1;CMTM3;OR2F2;B3GAT1;KDF1;SPRY4;OPRK1;ARID3A;MEIS3;DLK1;DLK2;PMP22;SSBP3;SSBP4
Genes Up-Regulated In CAG Length-Dependent Genes In 10 Mon Mouse Striatum PMID26900923	1558/2627	0.9999899573843846	0.9999975629759688	0	0	0.6987455934777775	7.017268644201415E-6	POP4;PTPDC1;ENDOV;DPYSL4;CAPNS2;NDST3;BBX;GTSE1;PRKACB;SAP30BP;CACNA2D1;CH25H;TMEM126B;ATF3;EXD1;EXD2;CDCA2;SAR1A;SHMT2;GATA6;TPRG1L;ZNF23;DEDD2;PRPSAP1;RDH12;AFMID;RDH13;GSTM4;HEXIM1;HEXIM2;EIF2AK3;EIF2AK2;LARP6;RNF225;PKIA;NUDT4B;SNX12;MED19;SNX10;OSBPL11;ZNF48;C12ORF43;MED11;CHAF1B;ZNF488;STUM;GATD1;DUSP5;DUSP3;GSTO1;MMP12;INCENP;DPYD;ERGIC3;SLC18B1;CACUL1;PAFAH1B1;ATL3;ATL1;SDAD1;CENPB;FAM117B;CNPY4;SPOP;STX5;ZSWIM7;BID;IL12RB1;P4HTM;TP53I11;ZSWIM3;ATAD1;RIC3;SCTR;KIAA2013;WTIP;DCBLD1;ARCN1;CENPE;SNX16;WT1;C12ORF29;CENPK;CENPL;MITD1;YPEL4;ADGRL2;EXOC3L1;MSI1;FBXO21;FAM204A;NUDT10;FNTA;POTEH;POFUT1;POTED;CLBA1;KMT5B;NUDT13;NUDT12;ZNF442;CDKL2;DGAT1;FBXW9;STX7;RINT1;VMAC;MSH2;SRSF2;SRSF6;CDKL1;INO80E;SHC1;ZC4H2;SPATA1;LY96;SPATA2;FBXO45;FBXO44;SPATA7;C1ORF226;RAP1A;AMDHD2;SMYD2;SMYD4;NOP16;UROS;ARPC5;FBXO30;LRCH2;MNAT1;ONECUT2;ONECUT1;HTR2C;NENF;NKPD1;ARL5C;SPR;PPP6R3;TAGAP;ITGAX;ARL5A;BCAS2;BOK;BCAS3;ITGA4;MMS22L;ITGAD;NEMF;ETF1;SPACA6;PRPS1;SMIM24;SNAP47;ATP10D;ATP10B;CDC45;ARL13B;CCDC85A;E2F1;E2F2;SMIM30;GPKOW;EXOG;GSTZ1;MYO1E;TSPAN15;PINK1;MYO1C;NAGK;NECAP1;BCAR1;LTV1;LDLRAD3;LCTL;NUDT6;CDC20;LGALS2;CCDC91;CDC23;CDC27;CCDC96;ARL16;TRIM27;FBXO7;SCAPER;ISLR2;CSNK1D;MYO7A;CYP39A1;BTD;TRIM17;CCDC86;KCNQ4;CCDC87;FAM76B;MGARP;EIF1B;RIN2;SLC45A4;NRN1;CEND1;GSPT2;PPCS;SARAF;APOD;CEP192;B4GALNT4;TBC1D8B;BBS1;SLC10A7;RANBP17;OSGIN2;CCDC9B;POLA2;ZBTB6;CWF19L1;SPDYA;ECHDC2;NOL11;MRAP2;CD200;HERPUD2;ACY3;ICA1;OTUD7B;THTPA;NEDD8-MDP1;MIS18BP1;CNTRL;IL11;MRPS26;PBRM1;PCYT1B;PABPC4;MRPS23;GAB2;SYP;KIF7;DUS2;TOX3;KCNU1;KIF9;RAP2A;PDIK1L;CNKSR3;FAM32A;MICU1;CAB39;PRICKLE2;GNAI1;RELB;PCNP;PTPA;MGAT2;PEX16;PNPLA8;SPRYD7;PCDHB14;PEX10;PCDHB12;PNMA2;PCDHB11;KAZALD1;PCDHB10;KLHL9;SEC23IP;KLHL5;TCEA2;RTN4IP1;PCDH11Y;ZFAND4;ZFAND6;C4ORF19;PCDH11X;TTF2;UBE3B;NR3C2;TGM1;GNPTAB;PLAU;ENPP1;FAM3A;ENPP3;TEKT5;BORCS8;ENPP6;RAG1;ZGRF1;COX6B2;SDHA;DHDDS;ADAM18;SLFN13;SLFN11;CARD19;SCNN1A;RPP21;HHIPL1;TBC1D25;COX19;COX16;DDX1;HTRA2;TMEM241;TIMM50;ADGRG2;GRK2;GRK4;RHPN2;ECT2;FGF22;RAI2;CNTN6;RPP40;HIGD2B;IFT22;HOOK2;TMEM237;GNB1;GNB4;UBA2;GALK2;FBN1;GALK1;NGLY1;TNFAIP3;RND1;ADAL;IFT52;DACT3;CA8;MYBL1;GET4;NUP133;ATP6AP2;C4ORF46;ETV1;OLIG1;SHROOM1;ELF1;CYP26C1;IFIT1B;TMEM218;ACOX3;MAN1B1;FAM72D;CUEDC1;FAM72B;FAM72A;OTUB1;NAXE;ASAP3;ASB18;PSMB10;RNF2;ASB16;GNG3;TMEM202;GNG4;SV2A;CLVS2;SLIT1;BNIP2;GNG8;SLIT2;MTA3;NIPSNAP3B;NIPSNAP3A;EYA1;TPBG;TMED7-TICAM2;GALNS;CCS;GALE;TNIP3;OTUD1;WDR83;SLC4A3;SMC2;WDR91;AP1S3;CEP97;NCKAP5;VPS36;C2ORF81;DLEU7;C2ORF80;DNAAF2;ATG10;ARMC7;GTPBP8;WDR72;WDR76;MTAP;FAM169B;ARMC5;ARMC3;ZSCAN21;C2ORF92;VPS28;RHNO1;LIPT2;SEH1L;WDR62;ADH5;BLOC1S5;FLRT2;BLOC1S3;PCDHA5;PCDHA9;KAT14;PCDHA7;CEP78;ZSCAN18;BTF3;PLK3;PRELID1;NDFIP1;WDR59;APOOL;ELL2;PCDHB2;ADI1;PCDHB6;PCDHB5;PCDHB3;PCDHB9;PCDHB8;PCDHB7;CDKN1C;FANK1;GPI;PHF2;MOCS2;WDR41;CHM;ASH2L;PHF6;PHF8;WDR44;AIFM2;C1QTNF6;PEA15;ELOA;ZNF367;CEP55;WDR37;EXOC8;FAM126A;HADHA;KAT2B;COL2A1;KIFC1;GAS2;AHRR;EXOC5;GART;WDR27;DCAF12L2;DCAF12L1;PRUNE2;WDR24;ERMP1;GPAT4;ASPDH;SLC17A5;RRP36;TAF9B;BCHE;PCGF6;GSN;CDKN2A;NR1H2;NR1H3;ELP3;DHRS1;TUBB4B;OSTM1;CLCF1;JKAMP;SMOC1;VMA21;NUCB1;CCDC71L;CEP120;SYAP1;TM7SF3;TM7SF2;RAB44;ZNF324;SLC39A1;RAB2A;RAB2B;CEP135;RALGAPA1;TPM3;DYRK1A;THOC3;VASH1;LEMD3;PGD;THNSL1;PGC;THOC7;RAB32;MORF4L2;FKBP7;ZNF316;AAGAB;CNP;ORC2;BTLA;AP1M1;MCL1;EIF2B4;C8ORF37;RAB4B;SLC4A10;NBDY;FANCG;LRFN2;REEP5;LRFN1;P4HA3;PDCL;PLXNB3;ZNF778;ZNF777;CCDC22;SLC26A9;CNIH3;SLC26A6;OSCP1;WDR1;CBWD6;MCM8;CCDC47;WDR4;CBWD2;UFSP2;LBH;RNPEP;SCRN2;C8ORF82;EMILIN2;ZNF764;CCDC50;CCDC51;TPRN;TRPC7;CCDC39;RFC3;CHPF2;DIS3;RFC2;PLRG1;TSN;NOA1;DNAJC4;LANCL2;CCDC43;ALDH9A1;MCM2;CEBPB;HDAC2;PLEKHH2;NUFIP1;HDAC1;VPS4A;THSD1;HDAC6;RAB21;MSTO1;HAUS7;XIRP1;VPS54;CCDC77;ZNF740;POLR2M;P2RX7;EVI2A;P2RX4;POLR3A;POLR3C;ASXL3;VPS41;RAB18;BCOR;PPIL3;TMEM183B;MTRR;TMEM183A;WDSUB1;FCF1;CISD2;CBLB;C14ORF93;IFIT1;PDCD2L;RPS6KA6;PDK4;COG8;COG7;COG6;ARRDC1;ARRDC2;TINF2;AP1B1;FLT3LG;HLA-A;CPT1C;HLA-F;CRNKL1;SLC22A5;MAGED1;FUT10;TXK;SCFD1;ZNHIT2;ZNF827;STXBP6;ATP6V0A1;VASP;ZRANB3;MAGEE1;SLC35E4;SLC35E3;TPX2;MAGED2;ZCCHC12;C17ORF75;SLC44A4;C2CD2;ZFAND2A;NKAP;SGF29;ZCCHC18;LIMD1;ZCCHC17;SPPL3;GABRR2;SLC22A17;SLC22A18;DGCR6L;UBXN7;RAB6C;PARP4;TMED8;STRADA;TOP3A;CYP7B1;GFRA4;UGDH;CLDN14;HNRNPH2;VGLL2;SDCCAG8;ZDHHC20;GDPD1;ZNF2;CST7;NOL3;BEGAIN;NT5C;PSMC3IP;CFAP298;TCEAL6;TCEAL5;TCEAL3;KIAA1841;APBB2;TCEAL9;NFYA;MTX2;LHFPL5;VAX2;SPCS3;KBTBD6;XPOT;CAPZA1;RAB9B;TAMM41;ZWILCH;CCL4L2;FOLH1B;ROGDI;ARHGDIG;FAIM2;PVR;TMEM38B;CHRNB4;MLIP;PHYH;MIGA2;MIGA1;NANOS3;PUS1;SHISA5;STIMATE;ANXA10;LIFR;SHISA3;PCDHA10;PRPF4;PACRGL;FAM161A;MYADM;ZCCHC8;RASL12;PXK;STEAP1B;CHRNA5;LPO;NOP9;CDH22;FAM83B;CBX8;CYP2J2;KLHDC2;KLHDC3;CBX4;UQCC3;CPSF2;EIF2S2;COQ7;CAMSAP3;EFNA2;CAPRIN2;FGFR4;TMEM35A;ZCCHC2;LRP11;C2ORF42;SOWAHC;RBM3;FLCN;MFSD9;MFSD6;HGSNAT;RBL2;CDH10;TMEM9;CDH18;DDC;STOML1;ATP1A3;CFAP206;LIN9;FAM169A;POC1A;LURAP1;TMEM30A;TMEM30B;LIMK2;PPP2R3A;KANSL1;CKLF;CSNK1A1L;CYBC1;PID1;NEXMIF;TMEM91;LIPE;LIPG;HES6;DAXX;STARD5;ZNF282;SCAMP2;RUFY1;EID2;PRKAR1B;RFX6;PRKAR1A;RUFY3;CDIP1;TBPL1;IDNK;CGGBP1;NYAP1;TAPBPL;THY1;MTMR6;SLC5A5;CYB5R2;CYB5R1;PCNX4;ZBTB7B;CTC1;CADM3;C5ORF34;GPR15;ZNF260;ABCA7;ABCA8;SNUPN;MLLT11;TMEM98;TDP1;PSMG3;SASS6;NOX4;TMEM9B;LRSAM1;PIGU;ZNF251;GPR21;DIS3L;GPR22;LRRC4;MRPL39;HSPB11;LETM2;PIGX;LMBR1;FLVCR1;LYPLA2;DFFA;ELOVL4;ROM1;TMC6;TMEM42;LRRC41;SIRT2;SUMF2;TMC3;FAHD2B;SIRT3;MZT2B;MZT2A;MBLAC1;PIGK;CDC42EP1;PGAM5;PIGF;C11ORF52;RNASEK;GPR45;COL11A1;MIEF2;CCNDBP1;PTGS2;FSTL5;GGA1;HAS1;TMEM67;TMEM68;AP2S1;ANO10;RABAC1;SRSF11;SRSF12;UTP6;GSX2;TMEM62;BYSL;GATAD2A;FABP3;SPSB1;PSMC6;TTLL1;ZNF219;ETFBKMT;UBAP1;TTLL9;ZNF212;ZNF691;SAT2;GPR62;KIAA0895L;HNMT;ATCAY;KIAA0895;ZNF205;NEPRO;SLC16A3;C11ORF68;SH3GLB1;AKR1E2;FOXP4;FTSJ3;SAP30;OLFM2;OLFM3;MAPKAPK2;ANAPC4;DYDC2;ZNF676;ANAPC1;RNASEH2C;LRRC57;GPR85;TNFRSF11B;CYP19A1;KRCC1;LRRC55;SAV1;STK33;BCL2L11;STK36;CRNDE;DSEL;PMVK;SLC38A6;CPA5;DCDC2;CXCL10;UST;NFE2L3;ZNF655;TMEM19;GDPGP1;POMT2;CDCA7L;PIK3CD;FUNDC2;MRPL2;SUMO3;SUMO2;MDP1;EMX2;VBP1;NDUFC2;SLC25A16;PPM1B;SLC25A19;DSG2;SEC22B;SLC25A12;DTL;SEC22A;SLC25A11;SLC25A13;NDUFB6;PCOLCE2;GTF3C6;PRCC;PPM1H;PRCP;ZBTB45;MFF;CXXC4;CCL5;CCL4;BEND3;CCL3;SLITRK6;SAP18;SH3BP4;PCBD2;FCGR1A;AAMP;CNNM3;FCGR1B;AKAIN1;PPP1R14A;NICN1;ERAP1;IMMT;LYSMD4;ATOX1;NELL2;SLC25A39;SLC25A36;JPT1;JPT2;RGSL1;TXNDC15;ZDHHC2;CCAR1;UBE2L3;DHX57;FAM53C;RCC1;FAM53A;ACAD11;SLC34A3;TMEM88B;RSAD2;HNF1B;VWA5B2;PPP1R3F;FNDC4;PPP1R3E;ULK1;ZNF711;KIF20A;TAGLN3;CCNQ;CTXN2;MMADHC;L3MBTL3;PCDH10;CTR9;PCDH15;PCDH19;PIK3R5;UBE2J1;ZMPSTE24;C7ORF50;SNX4;COMMD8;COMMD9;PCBP4;SI;TSPAN6;DHX36;DHX37;A2M;RAB11FIP2;ARSB;RBM11;SNX6;LRRN3;CELA1;ANLN;LRRN1;INTS6;KIAA0825;CCDC122;SUV39H2;CCDC120;CCDC126;GPAA1;CETN2;CCDC124;BRCA1;CTSV;KIF11;EDA2R;LARP1B;BABAM1;HYAL2;IDS;QSOX1;QSOX2;COMMD2;ANO4;RGMB;COMMD7;TMEM150C;COMMD5;CTU2;CSDE1;ZNF780B;ZNF780A;CD44;TMPRSS5;SATB1;STX18;GREB1L;XIAP;ARVCF;PAK1;FAM172A;GPC1;C22ORF23;EXOSC2;NPDC1;MOG;PLEKHA1;RPA1;TMUB1;C7ORF25;TMUB2;CMSS1;FKBP1B;IL17B;SPC24;MAD2L1;DCLRE1B;CD82;KLHL35;FAM174A;SCN9A;PRND;MID2;TMX4;DOK7;GEMIN7;HOMEZ;RTN3;PSMD12;VCP;NDRG3;KLHL14;ARHGEF25;CCDC148;CCL3L3;NPR2;KLHL12;MRO;DDX60;ACACA;HCAR2;HCAR3;DEAF1;NPHP1;CYC1;WNT3;GGT7;ARHGEF37;CCDC138;KLHL25;PHF10;KLHL26;CACFD1;SLC52A2;SLC52A1;DOLK;BMP4;KIF4B;COL5A3;KIF4A;RSRP1;TAF4B;GCLM;SERGEF;RBM27;CNRIP1;LAMC2;CHD3;MEA1;SEC61A2;ARMH4;YWHAQ;BCL7C;UQCRFS1;CFAP45;ARHGEF18;PLA2G4A;CIP2A;DDX52;MASTL;IRF3;GORASP2;CPTP;ATG4C;CDHR3;IRF7;ATG4B;BLVRA;BCL2A1;DCTN2;DCTN4;GOSR1;RRBP1;CLCN3;SPATA48;NUP43;CCDC177;GALNT6;GALNT4;MX2;DDX31;S100B;SOD2;IRGM;CLCN4;ASB8;BRMS1L;TAF5;MBTPS2;RBM43;ASB1;TRIR;IPP;STMN2;STMN3;THYN1;DCAF5;GLE1;GPR176;RNF114;TEPP;PIP4K2C;NKX2-8;ACOT7;WSB1;IFT80;C9ORF64;SYTL2;SULT2B1;GPR162;ACOT1;HPRT1;ASF1B;PRR13;SLAIN2;VPS26A;SKA3;HIF1A;PRDX2;PRDX4;HOXC5;NKX2-3;SLC19A1;NKX2-2;NR2C2AP;ACD;F8A1;F8A2;F8A3;RDX;FZD9;TRIP4;UPF3A;TMEM196;GPR137B;SLC16A14;TADA2B;PPP5C;TADA2A;GIPC1;SERPINI1;ITK;SPEF2;ADO;IMPA1;ENSA;TRIM3;ANXA6;GPR137;ANXA9;EMB;RIOK1;GPRASP1;LDLRAP1;GPRASP2;TCF19;TIGD5;FCRL6;ANXA5;TCF12;EN2;TET2;TIMM22;PAX2;SERPINB6;RNF168;TMEM177;LSG1;FAM234A;JDP2;PCYOX1;OCA2;CTDP1;ZNF592;PLPPR2;HSPA13;TMEM163;TM9SF3;ATP6AP1L;TMEM169;RNF138;C16ORF90;CCL18;RPL18;RNF130;CCL15;RPRM;CCL23;TIGAR;BRF2;ZNF580;GPR1;TTC9C;BLCAP;POU4F1;GTF2H5;SULF2;TM9SF1;GPR149;MSRB2;RLIM;MSRB3;MSRB1;ANKRD39;UHRF1BP1L;ITGA2B;RTKN2;HJURP;DACH2;FAM107B;MAEA;ZFP30;CHP2;MACROD1;LZTS2;ZNF565;TPD52;BIVM;RNF43;SLC15A1;ANKRD49;NKX6-2;ANKRD45;MOB3B;ENKUR;MOB3A;RNF41;BSCL2;CLIP3;ARMCX1;ARMCX2;TEX9;ARMCX6;ADAM9;ZNF557;ENY2;MINDY3;MINDY4;MINDY1;MRI1;ABHD5;RAD51AP1;BAG2;CLEC7A;C1ORF109;NDP;NSFL1C;RCAN3;SPIRE2;C6ORF118;MAFK;NACAD;XAF1;EIF4G2;DPP10;RNF11;RNF14;PTPN21;C1ORF174;MAIP1;RPL7A;SGCB;METTL15;SLC37A3;TAPT1;AMN;CHUK;SORD;NIPSNAP1;PTBP2;ZFP90;DUSP23;PTP4A3;RP2;DMRTA1;RP9;METTL27;VSTM2A;METTL26;CLEC2L;SEMA3D;GLRX;MESD;CACNG7;C15ORF39;RBBP4;CHADL;RSBN1L;RBBP8;TNNI1;IRX5;SPAG6;RNF26;KLF8;MARCKS;PFKL;ESF1;MNDA;INSM1;FAAH;OXTR;TP53RK;DIXDC1;CYP4Z1;LRMDA;SAP130;SOX8;GOLGA7;C3ORF14;JMJD4;ACSL5;ACSL4;MIF4GD;RUNX2;CHIT1;CYP27A1;CARHSP1;RRAGA;RRAGB;GUF1;WDPCP;ANKRA2;PLPP2;PFN2;BEX3;BEX2;BEX1;IGSF3;LMAN2L;TMTC3;TMTC2;CD99L2;TMTC1;TRMT2B;TMTC4;CYP4X1;ASL;FADD;CDR2;SRPK3;PYHIN1;MEMO1;NMI;STAM;HSPBAP1;GNG11;CCT6A;PARP11;STAG2;SESTD1;SPATS2L;CC2D1A;ITM2B;RTL8B;FEN1;FASTKD1;FAF1;HILPDA;KRT20;SERP2;UCHL1;SERP1;CCHCR1;RSPRY1;PRMT6;PRMT7;CAMLG;LRRIQ1;IL17RB;RAB33A;NME1;RPUSD2;RHOJ;FIBIN;MAPRE3;RHOV;PRIM1;ATP5F1B;CUX2;NQO1;TUBE1;FAH;LILRB4;CR1L;ZNF354C;WASHC4;WASHC5;RDM1;SYDE2;SYDE1;TMEM147;CA13;SPNS2;NPY1R;ARID5B;CGRRF1;SELENON;SGO2;FOLH1;ILVBL;FAM185A;TIPRL;SCG5;ELMO3;LMX1B;RELL2;TEDC1;TMEM59L;LTBP4;ARHGAP17;DNAJC24;CSF2RA;NALCN;ENKD1;HSPA8;STIL;TGFB2;ALYREF;DNAJC11;DNAJC12;DNAJC14;HSPA2;TBCA;TDRD6;DNAJC15;TDRD3;DNAJC18;LIN28B;ATG16L2;TMEM115;TMEM117;EBPL;ACBD3;ACADVL;HSPB6;DOCK9;CHTF18;FLOT1;POLL;ABCD1;PCDHGA4;PCDHGA2;PDE4D;C9ORF24;KLF14;LATS1;LATS2;PCDHGB1;B4GALT6;TSEN34;RGS19;HPGD;POLDIP2;RGS13;TUFT1;GMPR2;PON2;PALM3;OPRL1;MOSPD1;TOB2;PRRG3;TFPT;BPNT1;CDIPT;S1PR5;TCFL5;LGI1;ATE1;USP25;STN1;LGI3;B3GAT1;KDF1;LCA5;NAP1L3;NAP1L2;GDAP1;SHCBP1;SGPP1;RMC1;MEIS1;AQP11
Alzheimer Disease Down-Regulated Genes In CA1 Area Of Hippocampus Liang PMID18270320	1310/2626	0.9999899580748115	0.9999975629759688	0	0	0.4468732755240189	4.487490533110873E-6	TDRKH;GMFB;NUP107;SLC4A1AP;POP4;UXS1;LOC728392;TMEM97;LIPA;ATP5IF1;SCAMP5;ZDBF2;PSMD9;RABGEF1;MPRIP;UBASH3B;DPYSL2;CKMT1B;SMCO4;MEF2A;ATG3;WDR83OS;GABARAPL2;ZNF285;C5ORF15;NGDN;ZFYVE21;DICER1;HDHD2;SCAMP1;HPCAL4;BCR;MYL6;ZFYVE16;PRKAR1A;DDIT3;RUFY3;UQCRC1;OPTN;CGGBP1;ZNF277;SAR1A;ABCB6;NPRL2;TPRG1L;MRPL16;PDGFA;MRPL17;COPS7A;MRPL15;THY1;HACD3;OAZ1;GABARAP;OAZ2;PRPSAP1;MRPL20;PRPSAP2;PCNX2;LOC653513;EPB41L3;AMZ2;MCTS1;CCZ1B;ABCA5;EXOC6B;MRPL27;BBIP1;NETO2;MRPL24;LARP6;C12ORF76;CS;FAM220A;MLLT11;EIF5;PKIA;PSMG3;SFXN4;PSMG1;PSMG2;AVL9;DZIP3;NUDT4B;PIGU;HEXB;DIS3L;RPLP0;ARHGAP5;EFCAB7;MRPL34;PIGV;MRPL32;PQBP1;ATIC;MRPL40;NELFCD;NELFE;LRRC47;UPF2;GSTO1;EIPR1;LRRC49;NIPA1;MRPL47;MANEAL;TMEM42;BAZ1B;MED27;PTGR1;MRPL46;PGM2L1;SETSIP;LRRC41;SUMF2;PHF20L1;MZT2B;MRPL53;MZT2A;GPRC5B;PSMA3;MMP16;PIGK;C5ORF51;ARF5;VAMP2;PAFAH1B1;FH;ECHS1;RNASEK;DMAC1;STAU2;FAXC;CCNDBP1;PET117;PSMA7;TMEM70;EXTL2;PSMB4;TUBA3D;PSMB5;TUBA3C;ADAM23;AP2S1;NCDN;RABAC1;P4HTM;SLF1;UTP6;SLF2;UTP4;CKMT1A;LYRM9;KIAA2013;ARCN1;TARBP1;TTLL7;FABP3;FABP5;SNX14;TTLL1;C18ORF32;SERBP1;CCDC3;YPEL5;YPEL4;ADGRL3;ERO1A;NOMO3;HDDC2;TMEM167B;NAB1;UBE2D2;HIKESHI;STK19;FBXO21;EIF4ENIF1;ATCAY;FNTA;UROD;ADORA1;SLC16A6;NEK1;NUDT18;KMT5B;MAP3K9;SYBU;AP2M1;NOMO1;NOMO2;SLC38A1;FBXW7;STX8;STX7;FAM118A;CASD1;FBXW2;TUBA4A;RBX1;TXLNA;SLC9A6;SRSF2;SRSF3;SRSF5;SRSF6;NPTXR;SRSF7;ARL8B;SRSF9;NSMAF;GRIA1;INO80C;PEF1;TMEM121B;BOD1L1;UBFD1;NTPCR;FBXO41;SPATA7;TMEM25;SNN;RAP1A;HNRNPDL;SMYD3;NPTX1;NOP16;BOD1;BICRAL;UROS;GOT2;SRD5A3;HPS4;LRCH2;SON;DMXL2;ZNF415;PIN1;ACO2;ZNF655;TMEM18;NIT2;MCU;SNAP25;GPR89A;SLC25A3;ALAS1;CELF2;RASGRF2;SCHIP1;FHL2;PPWD1;CELF6;ETFB;GPR89B;NRGN;FUNDC2;MRPL3;NGRN;DDI2;SUMO3;PPP6R3;SUMO2;HMG20A;ME3;ERC2;MDP1;EDIL3;BCAS2;SMIM12;PPP1R12A;VBP1;ATRX;VPS13D;AHSA1;NDUFC2;ACTR8;DDOST;MSL1;QTRT1;ATRN;NT5C3B;PPM1A;PCCA;PCCB;SNURF;ETF1;TMBIM6;BIRC6;BCAT1;PPP1R12B;SEC22B;SLC25A12;MTRF1L;SLC25A11;SLC25A14;RNFT2;PRPS1;NDUFB8;TRIM52;GTF3C4;UHRF2;NDUFB4;PPM1H;U2AF1;PRCP;MFF;PPM1E;LRRC8D;SAP18;FSD1;LRRC8B;AAMP;TRIM44;BEND5;NOP56;NTRK2;PPP1R14C;FOXJ3;KIAA1549L;NDUFA1;IMMT;RPL23A;KIAA0232;SYT13;SORL1;ATOX1;NELL2;MFSD14B;MCM3AP;PINK1;NECAP1;EIF3G;OCIAD1;STUB1;TRIM37;CCM2;EIF3C;SMAP2;SLC25A36;SPG21;PTPN3;SLC23A2;JPT1;LPGAT1;TMEM41A;CERK;CCP110;KEAP1;ZDHHC6;ZDHHC7;MTFR1L;TXNDC15;CCAR2;CYB5D1;UBE2L3;SRGAP2C;SNRPD2;CDC27;BCAP29;KIF21A;CPNE2;SNRPD3;TRIM27;BSN;CCNL1;FBXO7;SRGAP2B;FBXO9;ATP6V1G2;LIMCH1;ENTPD6;TALDO1;CSNK1D;ANK2;IMP4;THAP4;ULK2;MXRA7;TAGLN3;CCNQ;MMADHC;STX1A;TMEM87A;ADCYAP1R1;GGNBP2;NRN1;RTF2;OSGEP;SNX4;COMMD9;DHX36;TSPAN7;SARAF;TSPAN5;ZBED1;HIVEP2;HMGCLL1;ZBED5;ATP6V1C1;BBS2;CTSA;EGR1;XRCC6;IQSEC1;INTS3;HSPA12A;SMARCA2;EXT2;CALY;ZUP1;RPL27A;NDUFAF5;NOL11;CALM1;RETREG1;CD200;NRP1;INTS12;COX7B;CSRNP2;PPP1R11;MRPS14;PPP1R10;CETN2;SLC7A14;MRPS10;WFDC1;AKR1B1;PTPRM;MIA3;WASL;COX7C;BABAM1;ACTR1A;MAP1LC3B;ARV1;AKAP11;NEDD8-MDP1;PCLO;NCS1;DHX15;KIF1B;QSOX2;CTSB;CAP1;COX8A;MRPS28;NCOA1;ATMIN;NBPF8;NBPF9;MRPS22;MRPS23;MRPS21;COMMD3;NBPF11;NBPF14;MRPS7;RGMB;SORCS3;SYN2;ZHX1;COMMD7;SREBF2;NBPF15;GAK;ENAH;ARHGEF9;RAP2A;CSDE1;FAM32A;MICU1;CRELD2;NAPA;NAPB;CAB39;MRPS35;INPP1;STX18;DERL2;PRICKLE4;CAMKK1;CAMKK2;EXOSC7;MFSD4A;PAK1;SAMM50;PNMA1;PDZD11;CREG1;ORMDL3;MGAT3;MGAT2;SCAND1;DYNC1I1;EXOSC1;LNPK;NPDC1;SORT1;CRIPT;RPA1;PNMA2;APTX;NUDT9;SH3RF3;VMP1;SEC23IP;TTC8;CMSS1;NDUFAB1;TTC3;TCEA2;RTN4IP1;FHOD3;SH3GL3;NARF;BCCIP;PRDM2;OGDHL;TMEM260;UBE3B;EEF1B2;CCND2;PPME1;BAALC;DENND5A;ACAA1;PPFIA4;SH3GL2;MMGT1;ATG9A;SSU72;CASK;DNAJB14;CARTPT;SDHA;SUPT7L;COX6B1;ADAM17;MAP7D2;WDFY1;SBDS;WDFY3;TBC1D23;UBE2V1;PPIB;CARS2;DDX6;RTN3;PSMD12;VCP;TSG101;CCDC142;NDRG3;NDUFB10;COX15;ARHGEF25;DDX1;KLHL12;HIGD1A;CACNA1E;PLD3;ACACA;TIMM50;NME1-NME2;FUT8;KIF3B;DEAF1;FDPS;SYT1;CCDC136;VTA1;MT3;MANBAL;SSH1;IFT22;NASP;APPBP2;CNOT11;CNTN1;GNAS;STT3B;FGF13;DNAL1;SLC35E2B;SLC35E2A;CUEDC2;ZMYND19;CNRIP1;MAST3;NGLY1;DDX42;DPY30;ATP2A2;PSIP1;DDX41;PHTF1;GPHN;YWHAQ;TIMM17A;UQCRFS1;ARFGEF3;YWHAH;KRT222;MKKS;HSDL1;NUP133;BUD31;RBM18;DDX56;HUNK;SHROOM2;TBC1D9;UBE2QL1;UTP18;EEF1G;OXLD1;LMBRD1;IFT43;ALS2;NAV3;ACOX1;NDUFS6;TBC1D7;NDUFS3;BLVRB;NUP54;EAPP;RBM23;INA;BLVRA;NAXE;DCTN2;DCTN1;DCTN4;TAF9;RNF8;CRMP1;ABHD17C;HMGCR;AGPAT1;RNF4;CLCN3;GNG3;ACVR1C;RAB40B;SV2B;OXCT1;FAM241B;SLIT1;SPOCK1;CFAP20;NIPSNAP3B;ARFGEF2;RBM39;FAHD1;ATP2B3;ATP2B2;MAPK14;S100B;UQCRHL;SOD1;GALC;MAPK10;PNKD;CLCN4;ASB8;BRMS1L;NAXD;ASB3;ASB1;VPS29;RPL32;STMN2;THYN1;STMN4;MSANTD4;SMC6;RPL6;CNST;HENMT1;AP1S2;RPL35;RPL37;PRSS3;DIP2C;DDX17;UNC13C;ACOT8;ACOT7;UNC13A;WSB2;PRKCB;DAPK1;GLCE;ARMC8;GABRG2;DYNC1LI1;BIN1;SARNP;MAP1A;ACOT1;HPRT1;RPL29;UBA52;VPS28;ASTN1;CDC42SE1;ANAPC13;SEH1L;MAPKAP1;ATXN7L3B;SNU13;VPS26A;VPS26B;RPS4Y1;ADH5;LDHB;LDHA;NUP85;ST3GAL5;SSR1;GATD3A;ZNF148;KAT14;BTF3;PRELID1;NDFIP1;PHC1;THAP12;RMDN3;BRAF;ELL2;MCAT;GPN1;WDR54;PRRC2B;SLC16A14;SQLE;CYLD;FIBP;ADI1;TOLLIP;HNRNPD;PPT1;FARSB;CDC42SE2;GABRB3;RSPH10B;GPI;PYGB;MOCS2;TCF25;SPIN3;ARPC1A;ASH2L;TRIM9;DSTYK;UBL3;PIP4P1;TMSB4X;TRIM2;PEA15;ENSA;ANXA6;ELOB;GPRASP1;GPRASP2;RAB5IF;ZNF365;TPI1;WDR37;TIGD7;HSBP1;IFNGR1;TIMM23;NUTF2;GNL1;GNL3;HADHA;AFTPH;LSG1;HEATR5B;EXOC4;EXOC2;CCDC90B;SF3B5;NBAS;WDR45B;PRUNE2;ADCY3;TM9SF4;ECPAS;TM9SF3;NSD3;PPP1R2;BCLAF1;GPAT4;CHN2;LMAN2;NSD2;RPL14;RRP36;SLC17A7;METTL7B;PAIP2;TAF9B;BRD7;RPL18;LDLR;ANKRD50;DTD1;RNF130;BRD4;RPL19;SF3A3;YTHDF2;GABRA5;GSS;MCF2;GATC;GATB;NMNAT2;TTC9C;TUBB4B;BLCAP;FAM104A;SULF2;ZNF33A;TM9SF2;DHRS7;GATM;TMEM158;MORN4;RNF149;JKAMP;VMA21;TRMT5;TRMT6;MSRB2;RLIM;ZNF337;LAMTOR4;POGLUT1;ATP8A2;CHRM1;RAB3D;FMR1;SYAP1;RPL10A;TM7SF3;VIRMA;PPP1CB;ABHD12;MAEA;LAMP1;SLC39A9;GRB10;HMGN2;LARGE1;HMGN1;PLEKHJ1;RAB2A;TPD52;MAP2K4;USP7;RPS7;TMEM178A;TPM3;SEMA6D;THOC1;FRMD4A;RNF41;BSCL2;CLIP3;GOLGA8B;ARMCX4;ARMCX2;C1ORF115;MADD;NHP2;ADAM9;AAGAB;TNIK;PHPT1;SNRPA;FKBP2;ENY2;ABHD2;CUL3;ABHD6;AK5;GOLGA7B;BAG5;PITRM1;UBR7;ESD;TPPP;NDP;SRGAP2;RNF175;AP1M1;OSBPL9;TRAPPC2;AKIRIN2;COA3;EIF2B4;MOAP1;EIF2B3;TMEM132B;OSBPL2;DHCR24;SYNJ2;LSM4;LSM3;COPS4;CNOT4;NSFL1C;LSM7;GON4L;NSG2;REEP5;YEATS2;CNOT2;RNF181;ZNF532;C8ORF33;EIF4G2;RNF187;BMPR2;EIF4E3;WDR1;RNF13;CCDC47;AMD1;SYNE1;TRO;SGCE;RPL7A;RNPEP;PHACTR3;WDR7;COA5;ILKAP;PDCD6IP;HMGCS1;RFC1;GPX4;CHPF2;SGIP1;LANCL1;PLPBP;BPGM;REXO2;TSN;ZNF75A;NIPSNAP1;ZFP90;SMDT1;ASPH;NOA1;DNAJC5;EVL;RP9;SNRPA1;DNAJC8;ZNF512;LUZP6;NFAT5;SLC24A3;LUZP1;GLS2;TULP4;GLRX;PDHB;JAKMIP1;TTL;MESD;MRM3;RAB21;DNAJB6;RBBP4;VPS50;MAL2;RAB28;POLR2I;SEC11A;DCAF13;WASF3;POLR2L;TUB;SPAG7;FKRP;RNGTT;IDH3G;PLCL1;RPL35A;SEMA4F;DDHD1;OXR1;KBTBD11;P2RX5;POLR3A;RAB14;APC;DNAJA4;VAPB;DNAJA2;VPS41;RAB18;PFKM;TNRC6A;TPT1;SLC35B3;RSC1A1;TMEM183B;TMEM183A;ARL6IP1;PITPNB;PITPNA;HS6ST3;RPS14;RPS17;GOLGA5;KAT5;LONP1;HABP4;ARFIP1;BTRC;RPS11;GOLGA7;SKP1;COG8;SRRM4;C17ORF49;ARRDC3;COG1;MTURN;INPP4A;RRAGA;RRAGD;GSAP;TLN2;AURKAIP1;ZFPM2;PFN2;CDS1;MACF1;BEX3;GPM6A;TBCEL;RWDD2A;DCUN1D5;MAGED1;MGST1;CD99L2;SMIM7;MYL12A;SMIM11A;INPP5F;MAP6;DPH7;PATZ1;ARGLU1;GPM6B;PDE2A;SNAP91;UBAC1;PUM2;UBAC2;RPS26;GOLGB1;MAGED4;SPATS2L;MAGED2;TMCC1;CUTC;ITM2C;HBS1L;FEN1;SLC35F3;GFM2;ZFAND2A;FAF1;FAF2;SIPA1L2;ZCCHC17;EPM2AIP1;UCHL1;SIPA1L1;ZNF806;SH3PXD2A;AUH;CAMKV;NKIRAS1;NNT;C1QBP;SEC61G;SH3PXD2B;XPO5;GNPNAT1;HRAS;RALGPS2;TMED4;RSPRY1;PSENEN;PARP6;RAB6C;RAB6D;PARP1;PRMT2;TSC22D3;C17ORF80;GPR75-ASB3;SLC35G2;ZDHHC17;ITFG1;NME1;RPUSD4;RAD51C;WAC;HNRNPH2;ALDOC;ALDOA;VGLL4;AMIGO1;ZDHHC23;NOL8;RGPD5;RGPD8;AKAP6;ZDHHC22;UQCR10;PHYHIP;RGPD4;RGPD3;KIAA0513;LIMA1;TCEAL7;ANKMY2;ATP5F1A;RBM15B;ATP5F1B;TCEAL3;TCEAL2;EMC3;EMC7;LCMT1;CBR4;SH3BGR;RTRAF;RANBP2;NQO2;ATP5PB;MTX2;SCD5;SPCS2;KBTBD6;GSTA4;CAPZA1;ATP5PO;COPG1;FAU;FRA10AC1;TOMM5;MEGF9;TOMM6;WASHC5;NDUFA13;GUCY1B1;KDM1A;NDUFA11;AMY2A;AMY2B;MRFAP1;HDLBP;NUCKS1;TOMM20;DOCK10;TATDN1;MAGED4B;FAM162A;COTL1;TRAPPC12;SIRPA;CHCHD1;WASHC3;NSF;PDIA3;TRAPPC2L;LMO4;AMY1A;LMO3;AMY1B;AMY1C;TOMM34;TRAPPC2B;EPDR1;KCTD1;ACYP1;CGRRF1;PDIA6;RSBN1;TUFM;PDIA4;PRPF4;SELENOS;TBL1XR1;TIPRL;MYADM;SCG5;CHMP4B;ELMO2;AMPH;MATR3;STEAP2;ADIPOR1;PRPF8;ARHGAP21;DPP6;ZMAT2;DPP8;TMEM127;ATP6V1H;DMAP1;ASIC2;ATP5MG;ATP5MF;RSPH10B2;KLHDC10;KLHDC2;HSPA9;KLHDC3;HSPA8;CPSF3;DNAJC14;EIF2S2;AZIN1;DLG3;CAPRIN2;EBPL;LRP12;DOCK3;THRA;USP34;CBY1;ELAVL4;SNAPC5;IQCJ-SCHIP1;SPRED2;MFSD6;NTMT1;RBM5;MAPK1IP1L;JAGN1;KLF12;SVOP;CAMK1D;AKTIP;ABCC5;RPS3A;SENP2;CKAP5;IQCG;DNM3;SUPV3L1;TRAPPC6B;TERF2IP;HAGH;TMEM9;CHMP5;CAMK2B;PDXK;STOML2;HLF;KDM3B;STOML1;NRXN1;GMPR2;CAMK2A;ATP1A3;PDXP;ATP1A1;TM2D3;FAM169A;NCALD;SELENOI;TBRG1;UGP2;RPS6KC1;NT5DC3;REPS2;MAPK1;ROMO1;SNCB;CRYGS;LGI1;B3GAT1;CADPS;CYHR1;NAP1L3;ZFC3H1;PDE4DIP;NAP1L1;GDAP1;NAP1L5;PPP2R2C;GNPDA2;KANSL3;RBMX
Genes Up-Regulated In Expression In Normal iPSCs-derived Neurons Vs iPSCs GSE65399	1588/2622	0.9999899609108399	0.9999975629759688	0	0	0.7427826146979806	7.4568983258106235E-6	ATF2;TESK1;NDST2;ENDOV;DPYSL4;DPYSL2;NDST4;FAM110B;AKT1;ANKFY1;ARPIN;PKNOX2;WDR83OS;ZNF10;FRS3;ZNF14;DDIT3;DDIT4;OPTN;LYPD1;ZNF25;C12ORF57;SULT1A1;EPB41L5;EPB41L3;PDGFC;GSTM3;CREBBP;GSTM1;JAG1;BTBD17;NR2F1;PBX3;ZNF32;BTBD11;NR2F2;L1CAM;LARP6;C12ORF76;VANGL2;RNF227;PKIA;FXYD6;FAT4;ZNF491;SHD;MECP2;SMPD3;MECOM;C19ORF12;DLGAP4;DUSP4;ZNF483;DUSP3;RING1;DUSP1;METRN;DUSP6;PGM2L1;MED23;PHF20L1;TMEFF2;OAF;JMJD7-PLA2G4B;ERGIC3;PAFAH1B3;PAFAH1B1;SAMD5;ATL1;URM1;WNT8B;SNX29;CNPY4;FRZB;PLAGL1;SPOP;ZSWIM8;ZSWIM6;ZNF467;ZSWIM5;JAM2;ATAD1;MBD4;ZNF462;MBD6;SLF2;UNCX;WNT7A;COL3A1;YPEL1;YPEL5;YPEL4;ADGRL2;FRYL;ADGRL3;CENPS;TMEM167B;PDCD7;GOLIM4;MSI1;FADS2;POFUT1;ADORA1;CLBA1;KMT5B;ZNF446;FADS1;SYBU;BNIP3L;KCNH6;FBXW7;KCNH8;C21ORF58;CTNNBIP1;CNPY1;FBXW2;TPST1;ZNF436;LY6H;GRIA1;SHC4;DLX1;GRIA2;TMEM121B;ZC4H2;NREP;SPATA7;NPAS3;ARL17A;SNN;HNRNPDL;ZKSCAN7;MED31;ZNF428;SMYD2;IP6K1;ZNF423;CD276;GRIA4;TMEM120A;RABL2B;CORO2B;YRDC;LRCH2;DMXL2;SP8;SNAP25;NUMA1;ONECUT2;MCMDC2;ETFB;NENF;ELFN2;TSPAN11;NRGN;C6ORF226;PPP6R2;PRADC1;BOC;EXO5;PGLS;SNAP29;YAF2;ACTR2;CERS5;CERS6;CEP295;TNFRSF19;NRG1;ATRN;LRTOMT;MYO3B;LCOR;SPACA6;SPACA9;CANT1;SMIM29;MLLT6;E2F2;KCNJ2;TRIM44;UBQLN2;NTRK2;PCDH9;KIAA1549L;KIAA0232;CABLES2;SYT17;MFSD14C;TSPAN14;NAGK;NECAP1;TSPAN13;CDKN2AIPNL;SYT11;TSPAN18;OCIAD1;TRIM36;STUB1;UNC79;CERK;CCP110;MTFR1L;IKZF4;RCBTB2;MT2A;HERC1;FBXO3;ARL16;SNRPD3;BSN;CCDC92;FBXO8;SPA17;SCAPER;ATP6V1G2;LIMCH1;ISLR2;CSNK1E;PPA2;ADGRB3;KCNQ2;KCTD13;FAM76B;TRIB3;FLYWCH1;KCTD12;KCTD17;RIN2;TRIB2;EPB41;SDC2;MYCBP2;NKAIN2;NKAIN1;NKAIN4;SYNGR1;SARAF;B4GALNT4;BBS2;NTNG1;SLC10A4;BBS1;TNFSF15;BSDC1;SMARCA2;IFFO1;MC1R;CD200;SPAG16;NRP1;CSRNP2;HERPUD1;ACTR1A;MAP1LC3B;PPP3CB;AKAP11;PCLO;KCNT2;ERMARD;SPTAN1;ZHX3;SLC32A1;PABPC5;GAB2;NBPF11;SYP;NBPF14;ZHX1;RNF144A;TOX3;ARHGEF9;RAP2A;TOX2;PDIK1L;ZADH2;DMC1;FAM32A;FJX1;NAPB;GBA;PRICKLE2;HSD17B7;RELN;NFIL3;PNMA1;MGAT3;MSX1;REM2;SPRYD3;PNPLA8;GAD1;PNMA2;PCDHB10;HYPK;KLHL9;TTC8;KLHL8;SGSM2;TTC3;TCEA2;GRINA;PRDM4;UBXN2B;ZFAND3;MSMO1;OTP;CELSR2;DENND5A;BORCS7;TMOD2;POU3F2;PCP4;ZNF91;GPRIN1;MAP7D1;DENND6B;BBOF1;SIDT2;FBN2;TBC1D19;NNMT;NDUFB11;CACNA1C;PLD3;RAI1;ADGRG1;GRK5;GRK4;TFAP2A;AUTS2;SYT1;USB1;AHI1;FGF14;GNB1;LOC730183;CNTN3;TCF4;FGF13;DNAL4;SLC35E2B;MXD4;RERE;CUEDC2;HP1BP3;RND3;PHTF1;GHR;GRM3;GRM2;IFT52;CYP26B1;DACT3;QRFPR;SUN2;PDPK1;TTC33;SHROOM2;SHROOM3;NAV1;C4ORF48;TENT5A;SHROOM4;GREM2;IFT43;NAV3;RER1;CUEDC1;ATP6V1B1;ASAP2;FAM156B;GNG3;GNG2;CNR1;MVB12B;MXI1;SPOCK1;RALY;SLIT2;FBRS;TTC14;TTC12;FAHD1;TTC13;EYA1;ZIC4;TBX15;SIMC1;ACKR3;ERCC5;PTX3;NAXD;FRMPD3;PHAX;MSANTD4;EPS8;ZMIZ1;AP1S2;AP1S1;VPS35;NCKAP5;CDK5RAP3;C2ORF80;CDK5RAP2;DDX17;GAMT;MBNL2;PRKCE;AFAP1;DAAM1;HECW2;MAP1A;VPS28;ASTN1;ZNF397;ANAPC13;ZNF394;PHYHIPL;GNS;FAM171A1;FLRT2;FLRT3;BLOC1S2;PRDM16;ST3GAL5;PCDHA3;ST3GAL3;ZSCAN18;NDFIP1;GTF2IRD2;IRF2BP2;EHD1;GNPTG;SQLE;ARL2BP;LOC100129484;XKR4;CDKN1C;MESP1;PHF2;PYGB;CDKN1A;BTG1;CDKN1B;CSAD;UBL3;C1QTNF6;C1QTNF5;PEA15;TCTN1;ELOB;CIC;WDR37;DENND2A;ELMOD1;WDR33;HADHA;KAT2B;ZEB2;COL2A1;HEATR5B;GAS2;RARA;EXOC6;PLEKHO1;EXOC1;WDR25;PRUNE2;ADCY1;ASCL1;METTL21A;FAM214A;APOLD1;FGD1;SLC17A6;SLC17A8;LDLR;ZNF343;CDKN2D;BCHE;WDR17;CDKN2B;RSPH4A;IL10RB;SNCAIP;TUBB4A;WDR13;SLC8A3;DHRS7;NFIA;SMOC1;ZNF337;CEP41;SCRG1;NUCB2;ZNF333;CEP19;SYAP1;TNC;TM7SF2;LAMP5;PPP1CB;RIMS3;FGF9;MPC1;CFL2;CLCC1;PLXNC1;HMGN2;IL13RA2;ZNF324;MAGI1;TLE4;RAB2B;RALGAPA1;TMEM178A;SKIDA1;FRMD4A;VASH1;PGD;THNSL1;LEMD1;GOLGA8B;RAB36;KAT6A;ZNF319;FKBP7;AAGAB;PPEF1;TOX;CSNK1G1;BRSK1;BRSK2;PARM1;RAB5C;SCRT2;TPO;YBEY;PLXNA2;ZNF789;SRGAP3;SRGAP2;ZNF786;RAB6B;SRGAP1;AP1M1;TRAPPC2;OSBPL2;COPS4;NBEA;NSG2;SYNJ1;LHX1;REEP2;BCL2;CPE;CSPG5;PLXNB2;OSCP1;BMPR2;MCM8;PIK3C2B;TRO;LBH;SCRN1;EVI5L;ADAMTS9;GAL3ST4;COA5;HMGCS1;SGIP1;C1QL4;ZNF75A;DNAJC4;LANCL2;FOXD4L1;TULP4;HDAC8;TTL;HDAC6;LMF2;DNAJB2;STOX2;HECTD2;DNAJB5;RAB24;CSK;ANGPT1;KBTBD11;ZNF738;MAB21L1;MAB21L2;VPS41;PI15;NPIPB8;FAM89B;FAM89A;PITPNA;IFIT5;CBLB;HS6ST2;RPS6KA2;BRICD5;SRRM4;ARRDC3;IFRD1;TINF2;HSD11B1L;CPT1B;MAPK8IP3;MAPK8IP1;KATNAL1;NSMF;SUCLG1;BLZF1;MACF1;TMEM185A;MAGED1;MTTP;APCDD1;STRIP1;ZNHIT1;ZNF821;RALGDS;ATP6V0A1;MAGEE1;SNAP91;MAGED4;MAGED2;TECPR1;RPS23;ROBO2;ROBO3;SLC35F6;TOP2B;ZCCHC12;TENM3;MAGEF1;SLC35F1;MAGT1;ZCCHC18;SIPA1L2;SH3PXD2A;SLC22A17;DNER;DGCR6L;ZNF800;HRAS;RAB8B;TMED4;PARP6;GFRA1;PROX1;LIME1;ZDHHC17;ITFG1;HNRNPH2;VGLL4;SDCCAG8;VGLL3;AMER2;MAGEH1;ICA1L;GDPD1;PTN;TYMS;NOL4;CST3;KIAA0513;PURA;TCEAL7;TCEAL1;APBB2;SUSD6;ATP6V0E2;TCEAL9;SVIL;SORBS2;VAX2;KBTBD4;GSTA4;LHFPL6;F2RL2;RAB9B;MEGF9;GUCY1B1;FAIM2;LZIC;CCDC28B;AMOT;DOCK10;MAGED4B;COTL1;AZI2;LMO1;MIGA1;IL11RA;LMO3;NANOS3;LIFR;LZTFL1;RSBN1;CERCAM;AMPH;C17ORF97;CHRNA3;CHRNA5;FBLN5;SCUBE3;NLRP8;ZMAT5;CDH23;NLRP1;CBX6;CBX5;CBX4;COQ6;LRP1B;DAP;TMEM35A;KLHDC9;GPSM1;C2ORF42;UCN;COLGALT2;THRA;CBY1;SLC40A1;FBLL1;RBM3;RBM5;SVOP;SPATS2;DCN;DNM3;IQCN;IQCK;AIM2;FCHSD2;CDH10;COL6A1;IGDCC3;COL6A3;PFDN1;TERF2IP;HAGH;DDC;KDM3A;STOML1;ABRAXAS1;C2ORF68;LEF1;NRXN2;PDXP;CFAP206;NXF1;RASD1;MCRIP1;PCED1A;MAPK1;HES1;HES5;MAPK4;CRYGS;C14ORF132;FAM167A;KANSL3;PPP2R2D;FSIP1;FSIP2;C5ORF24;PID1;NEXMIF;TMEM97;LIPA;PREX1;PSMD9;NSDHL;MPRIP;UBASH3B;LIPG;TMEM8B;ZNF287;CCBE1;GABARAPL2;HES6;ZNF285;RBFOX2;DICER1;HPCAL4;SCAMP3;PRKAR1A;RUFY3;AKIP1;SPARCL1;ZNF275;TTYH3;RETSAT;TTYH2;TTYH1;SDR39U1;AGAP3;MTMR6;DYNC2LI1;PCNX4;ZBTB7C;CFAP74;CADM4;PRRT2;CADM2;NETO2;COL1A1;MLLT11;MLLT10;TMEM99;TDP1;DCHS1;TMEM9B;ARF4;NCAN;PIGQ;PIGP;EFCAB7;HSPB11;PIGX;PQBP1;HEY1;B3GALT2;NELFCD;FGFBP3;APPL2;LRRC45;EIPR1;LRRC49;MYOF;EMP1;SIRT2;MRPL53;FAM222A;CDC42EP4;TMEM106C;TMEM106A;VAMP2;RNASEK;COL11A1;LOC389895;LRRC17;FSTL5;TUBA3E;SRPX2;UNK;GBX2;C11ORF49;CSMD3;RABAC1;SRSF12;LRRC26;AADAT;TMCO3;SPSB3;TTLL7;LYRM2;FABP7;TTLL1;C18ORF32;ZNF213;CCNT2;FAM13C;UBE2D2;C11ORF71;ZBTB21;ZBTB20;STK19;KIAA0895L;ATCAY;KIAA0895;SCMH1;FBRSL1;ZNF688;SH3GLB1;OLFM1;OLFM3;SLC9A6;LIX1;SLC25A51;KIAA0408;PFKFB4;GLIS3;STK39;ATXN2;ATXN1;CRNDE;STK38;ZNF669;THEM6;LRRC4C;BRPF3;ZBTB16;FAM229B;BCDIN3D;FOXN4;QKI;PTPRD;PTPRE;RGCC;TMEM17;TUBGCP4;TMEM19;ZNF652;SLC25A1;SLC25A3;CELF2;SCHIP1;POMT1;CELF6;NGRN;ERC2;EID2B;SH2D3C;VPS37B;NT5C3B;IL1RAPL1;SLC25A14;PPP1R15A;RNFT2;NTN4;PARD6G;LRP2;CXXC5;MFF;CXXC4;NTN1;PPM1E;RNFT1;SLITRK1;TP53INP2;ZNF627;SLITRK3;TP53INP1;ZNF626;SAP18;SLITRK5;BEND7;SLC25A23;BEND5;BEND6;LINGO2;PPP1R14C;SLC12A5;ERAP2;PRRX1;MMAB;NICN1;BAIAP2;NELL2;NELL1;ZNF618;MGP;SLC25A34;SMAP2;MDGA1;SEC24C;JPT1;DHFR2;CYB5D2;RASSF2;KIF21A;KIF21B;EPHB2;EPHB1;EPHB3;EPHA4;ANK2;THAP2;DHX40;FNDC5;GNPAT;STX1B;PPP1R3C;ULK2;ZNF711;MXRA7;TAGLN3;CTXN1;EPHA3;PCDH10;RTF2;PIK3R1;PCDH19;PCDH18;PCDH17;UBE2J1;C7ORF50;SNX4;COMMD9;PGBD5;PCBP4;TSPAN7;ST8SIA4;TSPAN5;A2M;RAB11FIP3;SCN3A;CLHC1;PAG1;CRADD;LRRN3;ST8SIA1;ST8SIA2;DCLK2;HSPA12A;PPP1R1A;ID2;ID4;CALM1;RGL1;INTS12;PCSK1;CCDC121;PPP1R11;GPAA1;CCDC125;CETN2;DIRAS2;PTPRM;PPP1R18;ARV1;SCML1;NCS1;REV3L;IDS;KIF1B;KIF1A;CTSB;FOXD4;NCOA1;NBPF3;NBPF8;NCOA5;NBPF9;ZFR;COMMD3;SORCS1;RGMB;SORCS2;RGMA;ENAH;MN1;CRELD2;PDZRN3;CD44;DBN1;PDZRN4;STK40;INPP1;GREB1L;CRIP2;RXRB;MNT;SERTAD4;FAM172A;CAMK2N1;GPC1;SCAND1;LNPK;PAK5;NPDC1;RFTN2;CRIPT;MOK;AKR1C2;AKR1C4;MIB1;TMUB2;CSDC2;IL17D;CCDC167;FHOD3;PLGLB1;MPG;KLHL35;CYP46A1;RTL5;IFI44L;CLGN;CAPN9;CCND2;PALM;BAALC;ACAA1;SBF1;PDGFRB;SCARA3;OSR1;TANC2;KLHL42;TANC1;TMX4;HNRNPUL2;SCN8A;MASP1;RTN3;NDRG3;SLC1A2;SLC1A4;KLHL13;PDS5B;KIF3B;NPHP3;NXPH1;TAC1;KLHL29;FDPS;GGT7;ZFHX3;CACFD1;SHISAL1;KLHL24;SSH2;ZFHX4;APPBP2;COL5A1;FMC1;COL5A2;PHF14;CYCS;CNRIP1;PRR3;CHD7;CHD4;AFF3;SOBP;GPHN;UBE2Q1;UBE2Q2;BCL7C;CPXM1;LRRFIP2;ZNF385D;GALNT9;ARMH1;RBM33;BUD31;TBC1D9;ABHD14A;DDX51;GPCPD1;PJA1;LMBRD1;MMRN1;RBM20;MVD;NAA38;NCBP3;RBM23;ZP3;INA;CREB5;CCDC189;DCTN2;DDX24;DCTN4;CRMP1;HMGCR;ACVR1B;CLCN3;RAB40B;RAB40C;VHL;CCDC184;CFAP20;CHURC1;MAPK10;SBK1;INAFM1;ASB8;TRIR;ZNF177;CNTFR;MYT1L;TRIL;IPP;STMN2;STMN3;ABAT;STMN4;DCAF5;SOX21;BACH2;STMN1;HOXA2;PLCE1;DIP2B;RPL37;ANKS1A;DIP2C;IER5;ANKS1B;ACOT7;WSB1;WSB2;GLCE;DKK2;SYTL2;NISCH;GPR162;DYNC1LI2;BIN1;IFT81;GPR161;HOXB2;UBA52;C1ORF194;C1ORF198;ATXN7L3B;SLAIN1;SKA2;PRDX2;PLCG1;ZNF148;FZD1;CDK19;FZD3;GSDMB;FZD2;JUND;RDX;TRIP4;PRRC2B;SLC16A14;THAP10;GPR137C;TMEM198;CPEB3;CDK14;CPEB2;PRR36;CPEB4;GSDME;TCF25;FMN2;PRSS23;ING4;TRIM9;PAXX;TRIM2;RSPO2;GPR137;RSPO3;RNF150;GPRASP2;GARNL3;HSBP1;SSR2;TCF12;EN2;PAX3;AFTPH;CD200R1;MRAS;PCYOX1;RNF165;ZNF112;ZNF594;PLPPR1;PLPPR2;PLPPR3;GPS2;GRAMD4;TMEM163;TMEM164;C16ORF92;TMEM169;CHN2;SC5D;AGA;ZNF583;GPR1;PRSS35;TTC9B;NMNAT2;FAM104B;BLCAP;POU4F1;SULF2;RNF146;RNF145;MORN4;MORN2;TRMT5;MSRB2;MSRB3;ZNF577;HSPA1B;SEMA5A;SEMA5B;ANKRD36;CTNND2;FAM107A;DACH2;CDH8;FAM107B;ABHD12;ABHD10;DACH1;CDH2;ZFP30;RNF19A;GRB10;LZTS1;ZNF565;ANKRD36C;BIVM;IGFBP5;TEX2;DISP1;MOB3A;ARMCX3;BSCL2;CLIP3;DISP2;DISP3;ARMCX1;CACNB3;CLIP1;STIM2;ARMCX6;CLIP4;ADAM9;PHPT1;NUTM2D;ANKRD36B;CEMIP;MINDY3;C3ORF70;MINDY1;ANKRD12;ERV3-1;C1ORF53;PHF21A;NEUROD1;ESD;ZNF549;ZNF548;NDN;NDP;ZNF540;MOAP1;DHCR24;NSFL1C;CNOT6;CDK6;MAFB;SPIRE2;ZNF536;NACAD;DHCR7;NES;EIF4G2;RNF14;DUSP19;DUSP18;DNALI1;DUSP14;SGCE;PSD2;PSD3;AMH;ZNF521;TAPT1;LIX1L;PLPBP;VSTM2L;DUSP28;DUSP26;ZFP90;PTP4A2;SMDT1;RP2;EFHC1;EVL;RP9;ZNF512;VSTM2A;NLGN3;NLGN1;NLGN2;SMARCD3;SEMA3C;NDNF;PRR5L;SEMA3E;VXN;JAKMIP2;RBBP4;ETFRF1;RBBP9;ZNF503;UGGT2;MEST;WASF3;SMARCE1;IRX2;IRX5;RNF24;PLCL1;SEMA4F;OXR1;ENOX1;KLF6;MARCKS;NIN;INSM1;CDO1;SPARC;ANTXR2;ANTXR1;SOX3;ZNF608;GOLGA1;HABP4;C3ORF14;SOX4;EBF1;MTUS1;PTOV1;EBF2;EBF3;CMBL;MTURN;RRAGA;RRAGB;PAPPA;CRYZL1;RRAGD;PFN2;BEX3;GPM6A;BEX1;IGSF3;PDE1B;TSHZ1;TMTC2;CD99L2;TMTC4;SMIM11A;NUAK1;NHLH1;MAP6;GPM6B;TMEM50B;GNG11;SESTD1;RTL8B;VLDLR;EPM2AIP1;HINT3;NKIRAS1;NNT;ZMYM4;NKIRAS2;RSPRY1;PRMT8;PRMT2;TSC22D1;TSC22D3;NME5;IL17RD;RHOC;AP3B2;RAB33A;RAD51C;MDFIC;RHOJ;RDH5;MAPRE3;CXCR4;AKAP6;UQCR10;TRAK2;ANKMY2;CUX2;NCR3LG1;ARNT2;SCD5;R3HCC1;B9D2;LY6G5C;CDK5R1;GALNT11;GALNT16;POGK;ARHGAP39;ARID4B;CMIP;BASP1;TMEM14A;WASHC3;NSF;APLP1;ARID5B;KCTD1;TSC1;TMEM131;DPM3;PREPL;TIPRL;ELMO2;SCG2;NTM;TMEM59L;CPLX1;DNAJC27;ARHGAP21;SDCBP;PCSK1N;EP400;ATP6V1H;ASIC1;ENKD1;MARK1;SMAD3;WSCD1;TGFB3;AZIN2;DNAJC12;ARHGAP24;DNAJC18;ARHGAP33;TDRD1;RALYL;MAN2B2;TMEM117;TMEM119;DOCK7;ELAVL4;ELAVL2;DTWD2;SENP7;PDE4B;KLF12;CAMK1D;USP49;USP42;ABCC5;PDE4D;CKAP4;TGFBR3;CHMP3;PXYLP1;PRTFDC1;CAMK2B;TSEN34;HCN3;RGS17;CAMK2D;ZNF197;PON2;CAMK2A;OPRL1;TM2D3;SELENOK;NCALD;DLL3;PALMD;NRIP1;S1PR1;RGS20;NCAM1;ZNF189;LGI1;CMTM3;B3GAT1;CADPS;LGI2;OPRK1;MEIS3;GDAP1;DLK1;NAP1L5;DLK2;MEIS1;PIK3IP1;SCD;XPNPEP3;PMP22;SSBP2
Down-regulated Genes In White Adipose Gonadal Tissue Of HD Q175 Mice PMID26900923	1439/2617	0.9999899644246313	0.9999975629759688	0	0	0.5685587281467493	5.705842598612886E-6	POP5;CHIC2;POP7;POP4;ARAF;TMEM97;ACCS;ALKBH7;SLA2;LIPE;PSMD9;COMTD1;PRKACG;PPP4R4;FGFR1OP2;MTERF1;MLYCD;SMCO4;PRKACA;HEMK1;WDR83OS;TYW5;NGDN;DNTTIP1;HDHD2;TMEM80;TMEM81;MYL4;CLDN5;RBP7;EID2;MYL6;DDX39A;EWSR1;PRKAR1A;RUFY4;ZFYVE19;AKIP1;UQCRC1;CDIP1;IDNK;TMEM126B;CGGBP1;HACD1;NPRL2;MEPCE;MRPL19;COPS7B;FIGNL2;MRPL17;SDR39U1;MRPL15;OAZ1;GABARAP;MRPL10;OAZ2;MRPL11;C12ORF57;PRPSAP1;MRPL20;GUCD1;GRPEL2;HESX1;RDH14;AMZ2;RDH13;ATG7;HEXIM1;MCTS1;HEXIM2;PRPF38B;C5ORF34;CCZ1B;MTERF3;NCAPH2;INCA1;MRPL27;TMA7;PBX2;ZNF32;C20ORF27;C12ORF73;SNF8;CYP4F8;MAGOHB;MRPL24;MRPL21;SNUPN;CS;EIF5;UCK1;PSMG3;PSMG4;PSMG1;RNF220;ARF4;RPLP1;LRRC39;MRPL38;MRPL39;TDRP;SNX10;MRPL37;TMEM53;MRPL34;PIGW;MRPL32;MRPL33;SHF;MRPL41;MED11;MRPL40;B3GALT2;TSPO;C19ORF12;FGFBP3;LIN52;GATD1;MAMDC4;LYPLA2;GSTO1;SLC39A13;MRPL47;MRPL48;DYNLL2;MRPL46;SIRT1;SETSIP;TOMM40L;MRPL43;MED28;FAHD2B;MRPL52;MZT2B;MRPL53;MZT2A;PSMA6;MBLAC1;MRPL51;SDHAF2;CINP;SDHAF1;C19ORF25;SDHAF4;PGAM5;PIGL;ARF5;VAMP2;ARF6;FH;ECHS1;RNASEK;LIN37;DMAC1;CIPC;TSR3;MIEF2;CCNDBP1;OVCA2;PSMA7;TMEM70;GGA1;NRAS;PSMB4;PSMB5;TMEM68;AP2S1;STX4;ZSWIM7;SRSF11;ZSWIM3;MBD3;CENPV;MBD6;PET100;UTP3;LRRC28;KIAA2013;TMEM273;TARBP2;SPSB2;PSMC6;FABP5;C6ORF47;CCDC9;SNX15;C18ORF32;ZNF219;ETFBKMT;MPLKIP;UBAP1;RPL22L1;YPEL5;CRAT;ZNF697;YPEL3;HDDC2;SH2D7;PDCD7;UBE2D2;PDCD5;C11ORF71;STK19;FAM204A;STK11;FNTA;UROD;STK16;NUDT18;PIM3;ZNF442;FBXW4;SH3GLB1;BNIP3L;LAG3;AGTPBP1;DGAT1;EIF1AY;IST1;STX8;CTNNBIP1;PPP1R16A;GPR75;UBE2E2;FBXW2;RBX1;LENG1;VMAC;RBMXL1;MAPKAPK2;SRSF2;ZNF438;SRSF3;ANAPC4;SRSF5;SRSF6;KIAA0408;S100A8;SRSF9;INO80C;PFKFB1;INO80E;PEF1;C11ORF94;ARL2;FBXO45;UBFD1;FBXO46;PKMYT1;KRCC1;BCL2L12;EIF1AD;BCL2L10;HNRNPDL;AMDHD2;MED31;ZNF428;PMVK;STK38;EIF4EBP1;HYI;AP4S1;BRIX1;EIF4EBP3;ZKSCAN4;LRRC4C;DR1;BOD1;BRPF3;TMEM120A;ARPC4;ARPC5;DRAP1;YRDC;G6PC3;RGCC;MOB2;BOD1L2;PIN1;CNTROB;ZNF655;NIT1;NIT2;ZNF653;SLC25A1;SLC25A3;APIP;PPWD1;FHL3;ETFB;NENF;ARRB2;TSPAN12;NRGN;FUNDC2;NGRN;MRPL2;MRPL1;C6ORF226;SPR;ACP6;PRADC1;TAGAP;ME1;SPX;PGLS;MDP1;YAF2;BCAS2;EIF5B;UNC45B;ACTR6;SMIM19;NDUFC2;NDUFC1;MSL1;SLC25A16;QTRT2;PPM1B;ADORA2A;ZNF639;PCCB;ETF1;TNFRSF25;SEC22B;SMIM20;SEC22A;NDUFB9;SMIM27;NDUFB8;NDUFB7;NDUFB6;PPM1M;NDUFB4;NDUFB3;PRCC;GTPBP10;ACCSL;U2AF1;MFF;FOXRED1;ZNRF1;MIEN1;PARD6A;SLC25A28;E2F2;SAP18;SLITRK5;IGF2BP2;RILP;AAMP;SLC25A22;SLC25A25;CYB5A;METAP1D;PPP1R14B;SSB;NDUFA3;NDUFA1;FAM209B;RPL23A;FAM209A;GSTZ1;NECAP1;SLC25A39;TRIM39;OCIAD1;STUB1;CCM2;PABPC1L;TRIM34;LTV1;JPT1;SMARCB1;TMEM41A;TMEM41B;CCNH;KDELR1;RFESD;PPAN;OGFOD3;KEAP1;ZDHHC6;TXNDC15;TXNDC17;ZDHHC4;LGALS4;UXT;CCDC91;OPHN1;SNRPD2;OGFOD2;RASSF6;FAM53C;CCDC97;BCAP29;FAM53A;SNRPD3;CCNL2;FBXO8;MFSD2B;CCNL1;SLC12A9;TMEM88B;SFMBT1;NPFF;ENTPD6;ZFP2;TALDO1;CSNK1D;ASRGL1;BTC;DHX40;THAP4;THAP3;PPA2;IFI27;THAP7;KCTD13;PREB;TAGLN3;KCTD17;PEX11G;EIF1B;KCTD18;TRIM11;MMADHC;GGNBP2;GIPR;USHBP1;PPP1R35;RTF2;ZBTB5;UBE2J2;OSGEP;PGS1;COMMD8;COMMD9;PPCS;MIER3;MIER2;ZNF703;ATP6V1C1;EAF2;XRCC1;OSGIN2;ERAL1;PHETA1;BST2;ZBTB9;NDUFAF8;NDUFAF6;ARMC10;PPP1R1A;NDUFAF7;RPL27A;NDUFAF5;ID1;NDUFAF2;RANBP10;PEMT;ECHDC3;FBXL4;RGL2;FBXL6;INTS11;CCDC122;ACY3;COX7B;DHRS11;MRPS16;DOC2A;PPP1R11;MRPS14;GPAA1;PAK1IP1;MOGAT1;MRPS12;CCDC124;MRPS10;HSCB;COX7C;CLYBL;LARP1B;ACTR1A;NEDD8-MDP1;NUDCD2;ODR4;ERMARD;NMRK1;ARIH2;COX8A;EIF5AL1;MRPS28;MRPS26;MRPS24;PABPC4;MRPS23;ACAD9;COMMD2;MRPS21;PRPF40B;COMMD3;HBA2;HBA1;MRPS7;MRPS6;COMMD4;APRT;COMMD5;DUS2;RNF144B;CTU2;CTU1;ZADH2;CSDE1;MICU3;ZNF780B;ZNF780A;PTMA;NAPA;MRPS35;ATP23;STX18;MRPS31;DERL2;IBA57;MRPS30;FUOM;GNAI1;PCNP;PTPA;EXOSC7;RXRB;EXOSC6;EXOSC5;SAMM50;SERTAD1;EXOSC9;ORMDL3;EXOSC3;EXOSC2;TEFM;PEX16;SPRYD4;CAVIN1;YIPF4;DDTL;SPRYD7;CRIPT;KLHL2;RSRC2;DOHH;UBE2G2;APTX;HYPK;TMUB2;NUDT9;MAD2L2;RIT1;NUDT8;KLHL8;NDUFAB1;PNPLA3;RTN4IP1;SRP19;SYS1;ACAA2;AMHR2;ZFAND3;MPG;ZFAND6;BCCIP;COX6A1;ACRBP;TXN2;TEPSIN;AKR7A3;FAM174A;KIF5A;SNIP1;ACAA1;BORCS7;PRND;BORCS6;BORCS5;MORC4;SDHA;TMEM250;ATAD3B;COX6B1;GPANK1;RRNAD1;SHPK;RPP21;WDFY1;SBDS;GEMIN7;COX19;RTN3;CALCA;PSMD12;VCP;TSG101;CALCB;NDRG3;COX16;NDUFB10;NDUFB11;NPR2;C11ORF1;KLHL12;SLC1A5;HIGD1A;NKAPL;TIMM50;EBP;DHRS7B;PACSIN3;LLPH;CYC1;ISOC2;PHF10;KLHL26;TIMM44;DOLK;UBE2A;HIGD2B;MANBAL;PAN2;NASP;NAT1;NAT2;FMC1;GNB1;PHF14;RSRP1;UBA2;UBE2O;CYCS;PHF13;TAB3;NAT9;LSM14B;RNF103-CHMP3;UBE2M;CUEDC2;MCUR1;RBM26;ZMYND19;DDX47;NGLY1;DDX42;TAZ;TENT4B;USE1;GPHN;SEC61A2;TMEM222;CA1;TMEM223;SFR1;UBE2Q1;YWHAQ;CA4;TIMM17A;UQCRFS1;LRRFIP2;GET4;SUN2;RBM17;MKKS;NAA30;TTC32;UTP11;TTC33;BUD31;RBM18;BCKDHB;GLRX2;GPCPD1;EEF1G;PEX7;OXLD1;RER1;IRF3;UBE2R2;NDUFS6;PEX3;TMEM216;PEX6;GFOD2;TBC1D7;NDUFS3;TMEM219;NAA38;NAT8L;EAPP;BLVRA;ATG4D;AGPAT5;RBM47;NAXE;DCTN2;DCTN4;GOSR1;TAF9;RNF8;RETN;AGPAT1;RNF4;FAM156B;HMGCL;GNG3;TMEM202;ACVR1C;CNR1;ATP5MGL;FAM241A;MKNK2;DCDC2B;BNIP1;BNIP2;SCN7A;MTA2;RBM39;FAHD1;TTC13;CHURC1;TAF12;BNIP3;TAF10;MIIP;PDAP1;SOD2;UQCRHL;SOD1;CCS;GALE;UFM1;INAFM1;ASB8;ERCC2;R3HDM4;ERCC5;NAXD;CCDC174;TRIR;PI4K2B;TLNRD1;PHAX;SLC4A1;SMC5;WDR83;C9ORF50;RNF114;MSANTD1;MSANTD2;FDXR;RPL36;AP1S1;RPL35;ROPN1L;RPL38;RPL37;RPL39;EARS2;HOXA5;TSPYL2;RPL21;AFAP1;ATG12;C9ORF64;ARMC1;BIN3;ARMC5;ZSCAN21;FDX1;LGALS12;FDX2;HPRT1;UBA52;PI4K2A;VPS28;ASF1A;RHNO1;OSER1;ANAPC13;SEH1L;ZNF394;PRKRIP1;PHYHIPL;SNU13;RNPC3;ADH5;BLOC1S4;RRP7A;BLOC1S5;PRDX2;LDHA;S100A16;STMP1;BLOC1S2;GAR1;SSR1;GATD3A;HOXC8;ELANE;ST3GAL3;NR2C2AP;BTF3;BRAP;PLK3;ACD;F8A1;SNAPIN;F8A2;APOOL;F8A3;THAP12;TRIP4;TYSND1;UPF3A;ELL2;MCAT;GPN1;THAP11;TMEM198;FIBP;ARL2BP;GPR180;CDK10;RAD17;SETD4;OGFR;MOCS2;BTG1;ELL;PHF23;GPT;HRCT1;CSAD;PHF7;WDR45;ADO;ING4;C16ORF72;PIP4P1;PAXX;AIFM2;MTG1;RBPMS2;ELOB;C16ORF74;ADIG;DENND2D;TPI1;TCF15;HSBP1;COPZ2;ELMOD3;TIMM23;TIMM22;TIMM21;FAM126B;GNL1;WDR33;MRAP;KAT2B;ANGPTL3;PLIN2;ANGPTL4;CEP63;SF3B5;GRAMD1A;ZNF593;SERPINC1;TIMM9;TIMM13;APOLD1;ARFRP1;GPAT4;RNF138;GSC;C16ORF91;RPL14;RRP36;GPAT3;RPS2;BRD7;RPL18;YTHDF2;BRF1;MGMT;GSS;GSR;GATB;ELP3;GPR4;NMNAT3;TRMT1;ELP5;FAM104B;FMO4;GTF2H3;SLC8B1;BLCAP;FAM104A;GTF2H5;MZT1;DHRS7;NFIA;OSTM1;JKAMP;VMA21;TRMT6;FOSB;COQ8B;LAMTOR2;LAMTOR1;LAMTOR4;EEF1AKMT2;CCL27;MSRB1;N6AMT1;PHLDB1;PUS10;TUSC2;SYAP1;AUP1;FABP12;MPC1;CFL2;PHYHD1;ZNF326;LZTS2;MAF1;HMGN1;PLEKHJ1;KCMF1;RAB2A;MAP2K2;FKBPL;RPS6;THOC3;VRK1;LEMD3;VRK3;LEMD2;NRBP1;THOC7;MOB3B;RNF41;BSCL2;PYGO2;MOB3C;C6ORF136;FKBP8;NHP2;PHPT1;FKBP2;ENY2;ANKRD16;BRI3;HSPBP1;C1ORF53;BOLA2B;GOLGA7B;ORC4;VTN;BAG4;ORC6;YBEY;DDRGK1;ESD;ZNF546;DRD1;MPDU1;TRAPPC2;ESRRA;AKIRIN2;COA3;EIF2B4;EIF2B3;PPAN-P2RY11;TCEANC;PYM1;ABHD18;LSM4;LSM3;TRMT9B;NSFL1C;LSM7;CNIH1;SLC7A6OS;REEP5;PIR;RNF181;RNF185;C8ORF33;EIF4G2;COPS9;RNF187;WRAP53;SLC48A1;ZNF771;MCM7;RNF14;WDR4;C15ORF61;ZC3H8;C1ORF174;UFSP1;MAIP1;SART1;METTL14;SNRNP70;RNPEP;TLK2;ZNF768;ZNF524;C8ORF88;TAPT1;COA5;ILKAP;PLA2G12A;CDADC1;CHUK;GPX4;HAUS3;RPL13A;ZFP91;DUSP28;REXO2;HAUS1;REXO5;C15ORF48;DUSP23;METTL22;PTP4A2;SMDT1;NPEPL1;NOA1;DNAJC4;CCDC42;CCDC43;RP9;SNRPA1;NSRP1;ASPA;TRABD;CEBPA;CEBPB;HDAC2;GTF2A2;CATSPER2;HDAC3;TSSC4;RPEL1;HDAC1;WBP2;EI24;VPS4A;C15ORF40;RPL36A;TPTE;PDHB;LAGE3;LMF1;MRM3;DNAJB2;DNAJB6;RBBP4;HAUS7;VPS50;CHADL;NOCT;RAB24;POLR2E;VPS54;ETFRF1;RBBP6;RAB28;POLR2I;ZNF740;DCAF13;JAZF1;POLR2L;SPAG7;ANGPT1;IDH3G;RNF25;TXNRD2;FBXL19;RPL35A;DDHD1;GFER;CPPED1;FBXL12;RAD52;SNRNP40;RAB14;RAB15;VAPB;IMPDH1;APOC2;RAB12;APOC1;RAB13;SYCP3;CDO1;C8ORF76;CCDC61;IFI27L2;PANK2;TMEM183B;TMEM183A;ARL6IP1;TP53RK;FCF1;DIXDC1;AQP7;GBA2;LRMDA;RPS19;FLAD1;RPS18;VSIG2;LONP1;HABP4;CHAC2;RPS11;SEPHS2;GOLGA7;C3ORF14;SKP1;ABT1;COG6;C17ORF49;IFRD1;BOLA1;MTUS1;MRPS18A;HLA-A;HLA-F;MRPS18C;PLPP6;CARHSP1;NEIL2;SUCLG2;NEIL1;ZNF830;AURKAIP1;PLPP2;CUTA;TMEM161B;SMIM4;TMEM161A;DCUN1D5;ANP32A;LMAN2L;CSTF3;MGST1;HTATSF1;SMIM7;RPAP2;ZNHIT2;FXR2;ZNHIT1;CDR2;TRMT1L;NUS1;SS18L2;KTI12;MEMO1;UBAC1;UBAC2;CCT6A;PARP11;ADCK2;RPS29;ANP32D;RPS21;RPS24;RTL8B;CD320;HBS1L;UBXN1;SH3KBP1;ZFAND2A;HILPDA;NKAP;HBB;SGF29;SPPL3;LIMD2;CLDN22;GYS1;HINT3;NKIRAS1;C1QBP;CLDN24;ZMYM5;CHMP1A;UBXN8;FFAR4;DGCR6L;UBXN7;FFAR2;TRIM6-TRIM34;SEC61B;CCHCR1;HRAS;TMED4;RSPRY1;PARP6;CDV3;CAMLG;NOG;MLF2;NME1;RPUSD4;ADRB3;C1QTNF12;FRG1;HNRNPH2;MAPRE3;ALDOA;KPTN;MPND;CSTB;DTYMK;C17ORF58;AKAP7;RFNG;UQCR10;NOL3;RASIP1;NOL6;TCEAL8;AMN1;ATP5F1A;EMC3;METTL6;RPRML;EMC6;ATP6V0E2;EMC7;CBR4;EMC9;AAMDC;PURG;RTRAF;MTX1;ATP5PB;MTX2;GRHL1;ATP5F1D;RAB11B;KBTBD3;SPCS3;RSL1D1;GSTA5;GSTA3;GSTA2;DLC1;GSTA1;ATP5PO;TOMM7;FRA10AC1;RAB9B;TOMM5;TOMM6;ZNF354B;NDUFA13;NDUFA11;AMY2A;TAMM41;AMY2B;MRFAP1;CIB2;NUCKS1;PVR;CHCHD5;SYDE1;TATDN1;TMEM147;FAM162A;PTTG2;HCFC1R1;CHCHD1;WASHC1;PSPH;WASHC3;NANOS2;PHYH;TRAPPC2L;IL11RA;LMO4;AMY1A;SLX1B;PUS1;AMY1B;AMY1C;ALG14;TOMM34;NOSIP;STIMATE;TRAPPC2B;TUFM;DPM2;TMEM134;PACRGL;DPM3;PHOSPHO2;FAM161A;SELENOS;DNAJC30;TIPRL;SELENOW;CHMP4B;FIZ1;SLX1A;ISCU;FAIM;TEDC2;RPS19BP1;CABP4;HPCA;EFNA5;ADIPOR1;TRHDE;COP1;UBB;ZMAT2;UBD;ZMAT5;DNAJC21;ATP6V1H;DMAP1;ATP5MG;ATP5MF;HSPA9;CPSF4;CPSF7;KLHDC4;ACBD5;ACBD4;UQCC3;CBX3;UQCC2;ASPSCR1;TBCA;EIF2S2;DNAJC15;COQ7;CRLS1;ACSF3;COQ6;NR4A1;COQ2;ATG16L1;CAPRIN2;EBPL;BLMH;CLASRP;KLHDC9;LRP11;USP35;USP36;ACADVL;SOWAHC;USP33;PDE3B;DBI;YBX3;SLC2A8;RBM3;HEBP1;FLCN;TMEM101;HPF1;ZC3H7A;NTMT1;TOP1MT;DBT;TMEM109;RBM5;PSTK;MAPK1IP1L;EGFL7;TRPT1;SENP2;SENP3;DDX19B;DCT;TRAPPC6B;PFDN1;TERF2IP;CHMP3;HAGH;RBKS;CHMP5;MCPH1;TSEN34;CAMK2D;ABRAXAS1;C2ORF68;TM2D1;SELENOK;TBRG4;U2AF1L4;NXF1;TFPT;UGP2;MCRIP2;DDT;MCRIP1;PRRG2;LRIG1;ROMO1;CDIPT;ABCF3;PTCD3;C2ORF74;NOS3;CYHR1;DTNBP1;NAP1L3;C9ORF40;NAP1L5;TSHR;PPP2R2D;RPS6KB2;CDK2AP2;CXORF38;BAX;RBMX;CSNK1A1L
Probable Astrocyte-Enriched Genes PMID18171944	1576/2550	0.9999899705228155	0.9999975629759688	0	0	0.7900596752231801	7.923925223553339E-6	ITSN1;LOC728392;ALKBH7;ENDOU;ISLR;VSTM4;ARPIN;PHKA1;BCR;DDIT3;DDIT4;ORAI3;ORAI1;ATF3;PLBD2;EXD1;ZNF24;LYPD6;PLA2G7;SULT1A1;EPB41L5;RNF213;RNF215;AGMO;PDGFD;RDH10;PDGFC;RDH14;PRELID3A;SULT1A3;SULT1A2;HEXIM1;GSTM3;GSTM1;BTBD17;TIPARP;CYP4F2;NR2F1;LNPEP;CYP4F8;ZNF35;PBX1;AIF1L;VANGL2;NMT2;SFXN2;SFXN5;GSTM5;ZNF496;MTMR11;TFCP2L1;MED12;SMPD2;NHSL1;TSPO;DLGAP1;LIN52;CHST7;GSTO2;DUSP1;METRN;MAMDC2;SLC39A11;SLC39A13;SLC39A12;SLC39A14;DUSP6;PLSCR1;SDHAF2;OAF;PLSCR2;ACSBG1;PPARA;SLC18B1;CHST2;ECHS1;NIP7;SYNPO2;SLC7A2;PLAGL1;MFN1;ZNF467;JAM2;RIC3;EGLN3;GOLM1;WNT7B;BBOX1;WNT7A;TTC30A;NCAPD2;PKN2;CCDC3;CRAT;LGR4;ALDH1L1;KCNG4;GOLIM4;MPV17L2;MSI2;FADS2;POFUT2;FADS6;POFUT1;TOM1;NEK1;CLBA1;FADS1;SYBU;NUDT12;ZNF442;DGAT1;EIF1AY;CTNNBIP1;SMO;MFNG;ZNF438;AJUBA;TXNDC9;KCNE5;GSTT1;FBXO44;NPAS3;SLC9A3R1;ZKSCAN8;EIF4EBP1;EIF4EBP2;ZKSCAN4;ZNF423;NADK;TXNDC5;HHATL;NEK9;SLC14A2;RASL10B;NEK6;FBXO30;IGSF11;SON;SP1;SP5;BCAR3;ALAS1;NUMA1;PTEN;ETFB;TSPAN12;RLBP1;PTER;SPR;PPP6R1;ACP6;PRADC1;BOC;PGM3;ITGB8;PGM1;GRID2;SLC36A2;RNASET2;TNFRSF19;VPS13D;TNFRSF1A;LRTOMT;MFRP;PCCA;PCCB;BMP2K;ITGA6;TMBIM6;TOP1;SMIM20;CERS1;TRIM56;PRPS1;SMIM27;SRC;LRTM2;PBXIP1;TSPAN33;CDC45;ZNRF3;KCTD21;CCDC85A;TRIM47;E2F5;E2F6;RILP;NTRK2;MYO10;MID1IP1;NTRK3;CABLES1;NAGA;SORL1;APLN;GSTZ1;PINK1;SYT12;TRIM37;SLC23A2;ECI1;MT1M;MTFR1L;CCDC102A;NUDT6;RCBTB2;C4B;C4A;MT2A;HYKK;LGALS1;FBXO4;EPC1;FBXO3;CPNE2;HERC6;LIMCH1;BTD;CCDC80;GAREM1;MT1A;ADGRB2;SOAT1;ADGRB3;CRISPLD2;ADGRB1;MT1F;KCTD14;MT1G;KCTD12;RIN2;TRIB2;KCTD15;ADCYAP1R1;SDC2;FBF1;CWF19L2;KALRN;NKAIN4;SEC14L1;STK38L;CEP192;APOE;BBS2;EGR1;YES1;TNFSF12;NBEAL1;OSGIN2;ECHDC2;FBXL3;KYAT1;FBXL4;CSRNP1;NRP1;DHRS11;MRPS14;CROT;SUFU;SDF2;ZHX3;IL18;AGTRAP;ZHX1;SREBF2;RNF144A;KCNU1;FAM32A;MFGE8;FJX1;TAGLN;MRPS35;PDZD11;MGAT5;MSX1;EPS15;CAP2;PEX16;IL33;MAP3K1;PNPLA7;PNPLA8;TMEM176B;DDTL;VEGFB;NUDT9;ETAA1;TTC8;KLHL5;SGSM2;TACC3;GRINA;PNPLA2;ZFP28;AMHR2;ZFAND3;C4ORF19;PRDM5;LOXL3;MSMO1;TTF2;LOXL1;NR3C2;TXN2;TEKT4;TMOD3;ZNF99;SDHA;POU3F2;GEM;POU3F3;POU3F4;ADAM17;ZNF91;HHIPL1;EMID1;UBIAD1;DAPP1;SLC41A1;TMEM241;ADGRG1;GRK3;IRAK2;ADGRG6;RHPN1;COX10;QSER1;MFAP3L;CRTAP;RARRES2;PCIF1;CNOT10;FAM199X;HOOK3;NAT8;NAT1;NAT2;ALPL;MANSC1;PYROXD2;AMOTL1;MXD4;TNFAIP8;TTC23;NGLY1;TNFAIP2;PITPNC1;TTC28;GHR;GRM3;EEF2K;ZIC2;CA8;GGACT;SNTA1;SUN2;NAT8B;TTC32;CAD;ETV4;OXLD1;ACOX1;ELF5;TMEM218;CHI3L1;NAT8L;CUEDC1;PLEC;AGPAT5;DNAH7;ANKS3;RNF6;RSPH9;ASAP2;ADD3;NT5C2;C4ORF33;FAM156B;CBS;MXI1;DNAI1;TTC14;HSD3B7;TIMM8A;TTC12;RRM2;EYA1;TPBG;ZIC5;GALC;SARDH;GALM;PTX3;OTUD1;SNTB1;CNTF;DMP1;SMC5;SLC4A4;ELK3;NAA80;EPS8;GJA1;EVA1A;AP1S2;CDK5RAP2;PRKCD;ARMC9;HUS1;ARMC8;GANC;GABRG1;BCAN;DAAM2;NUP98;FREM2;ASTN1;TPH2;GNS;BLOC1S5;LDHB;TTPA;PRDM16;ST3GAL4;HLA-DQA2;ST3GAL2;IRF2BP2;NFATC1;NR1D2;RMDN1;PAFAH2;TCN2;GJB6;MKS1;PPT1;CEP83;DENND1B;PYGB;GABRB1;BTG1;CDKN1B;GPT;PYGM;STON2;FARS2;AIFM3;AIFM1;AIFM2;C1QTNF6;C1QTNF5;PEA15;RBPMS2;TK1;TEAD1;ZNF367;TEAD2;TIMP4;RAB5IF;GRAMD2B;DENND2A;COPZ2;ELMOD3;COQ10B;FAM210A;ZEB2;NCOR1;PLEKHO1;PLIN2;ANGPTL4;CEP63;KIFC3;HLA-DQB2;GRAMD1C;ADCY8;METTL21A;FGD6;OLFML1;SIAE;LDLR;GABRA2;PCGF5;GABRA4;GSR;DHRS1;HIPK1;SNCAIP;SLC8B1;DHRS3;DHRS7;NFIC;CYP20A1;FOSB;COQ8B;TMEM229A;SCRG1;OXNAD1;TNC;LCLAT1;CEP128;TM7SF2;RAB43;RIMS4;HMGN5;SALL1;SALL2;FCGRT;SALL3;PHYHD1;CLCC1;PLXNC1;SLC39A1;HMGN1;CSGALNACT1;KCMF1;MAGI1;SKIDA1;SWAP70;DYRK1A;CHD1L;TOM1L1;RAB30;RAB35;FKBP7;TOX;CBFB;MTM1;UBR7;UBR5;MAP2K6;OSBPL9;CCDC18;CCDC13;GFAP;DAB1;BCL6;P4HA1;LHX2;P4HA3;BCL2;PIR;CPE;CSPG5;PLXNB2;PLXNB1;CNIH4;SLC26A6;OSCP1;SYNE1;ADAMTS5;ADAMTS1;SCRN2;C8ORF82;HMGCS2;ADAMTS9;CCDC50;CCDC51;COA5;SLC13A3;PLEKHG2;HMGCS1;RFC1;UGT1A1;SGIP1;HAUS3;NPEPL1;SAPCD2;CTDSP1;CEBPA;CEBPB;CEBPD;FRRS1;HDAC8;BPHL;RAB21;HECTD2;UGT1A5;UGT1A4;VPS54;UGT1A3;BCO2;UGT1A9;UGT1A8;UGT1A7;ANGPT1;IDH3G;APOC3;CPPED1;KBTBD11;P2RX7;RAB13;CEP162;POLR3H;PPIL6;IFITM1;SLC35B4;AQP9;MLC1;AQP4;PNP;DZIP1L;PDK4;ZNF845;PDK2;ESCO1;COG2;GPR37L1;HLA-A;P3H3;HLA-F;SUCLG2;GSAP;SUCLG1;SLC22A4;MACF1;TMEM185A;DCUN1D5;STXBP4;C2CD4A;APCDD1;TRPM3;TMEM184C;PYCR3;PM20D1;TPX2;VNN1;MAGED2;CD320;SLC35F6;TENM3;C2CD2;RSF1;MAGT1;LIMD1;DNER;SH3PXD2B;DGCR6L;ZNF800;GABPA;ZCCHC24;CYP7B1;PARP9;LIME1;VWA8;CLDN10;UGDH;TLR3;VGLL4;PTGER4;AMER2;MAGEH1;AMIGO1;AMIGO2;C17ORF58;GDPD2;PTN;NOL4;CST3;PSMC3IP;PURB;PURA;ZDHHC18;PDPR;METTL5;SUSD6;EMC7;CBR4;CBR3;SORBS1;GRHL1;MPP6;RAB11B;SPCS3;PDP2;XPOT;LHFPL6;FOLH1B;SPPL2A;LZIC;COMT;AMOT;TATDN3;DOCK11;HELB;BMPER;FAM162A;COTL1;TMEM38B;PHYH;IL11RA;LIFR;ATP1B2;RSBN1;FBLN1;FBLN2;HRH1;LONRF3;CYP2J2;SPECC1;CBX5;POU2F1;SEPSECS;DIAPH2;PXMP4;BMPR1B;FGFR3;FGFR2;BMPR1A;GPSM1;COLGALT2;MEGF10;SOWAHC;DBI;HAPLN3;HAPLN1;HS2ST1;SPRED2;SPRED1;DBP;HEPH;CASP6;SNAPC2;TRPS1;DBT;RHBDF1;AKTIP;TRPT1;AXIN2;MYRIP;SUPV3L1;ZAP70;DDAH1;IGDCC4;RASA3;PEAK1;CDH10;ALDH1A1;KDM3A;HLF;NRXN1;NRXN2;ATP1A2;DDO;THBS4;UGP2;MCRIP2;DDT;HES1;GBP2;GBP4;HES5;MAPK4;TCF7L1;TMEM30A;QPCTL;FAM167A;WEE1;PPP2R2B;KANSL3;ATP13A4;ALDH16A1;C2ORF72;CKLF;CHIC2;PREX2;LACTB;PREX1;AS3MT;NSDHL;CYP2D7;CYP2D6;GBP6;GBP7;STARD5;STARD6;STARD8;ZFYVE21;HDHD2;RFX4;RUFY3;RBP1;SPARCL1;MYL9;NGEF;ZNF275;LXN;TTYH3;RETSAT;TTYH1;IQGAP1;HACD3;IQGAP2;IQGAP3;KIAA0040;HACD4;DYNC2LI1;HPX;MYO6;VTI1A;RSU1;PPARGC1A;ZBTB7C;LYN;ABCA5;INCA1;ABCA8;BBIP1;CS;PCDHGA10;PCDHGA11;EIF5;FAM135A;GRIN3A;DCHS1;FERMT2;NCAN;HEXA;PIGV;LRRC2;VSIR;EEA1;HEY1;TMEM44;B3GALT1;EFCAB2;HEY2;FGFBP3;CTBS;APPL2;MYOC;NSUN4;ROM1;EMP1;EMP2;TMC7;MRPL48;PTGR1;F3;SUMF2;F5;FAHD2B;SIRT3;VAMP8;GPRC5B;TMEM33;CDC42EP4;TMEM106C;PIGG;SLC29A2;KANK2;C11ORF54;LOC389895;DMD;EXTL3;SRSF10;EVC2;UTP6;STAT3;PLXDC2;HEYL;FABP5;FABP7;ZNF219;ETFBKMT;ZNF217;HDDC2;UGT1A10;FAM13C;ZBTB20;RORA;RORB;CXCL14;SAT1;SESN1;FBRSL1;PMPCB;SLC25A42;ZNF687;ZNF681;SAP30;MAPKAPK3;LIX1;S100A4;SLC25A53;UTRN;NSMAF;PFKFB4;GLIS3;KRCC1;FOXO1;GLIS2;SOCS3;SBNO2;STK38;HACL1;SLC38A3;EVI5;SOCS4;QKI;PTPRD;MFHAS1;TMIE;RGCC;AAK1;HLA-DRA;NFE2L2;ARHGAP11A;POMT2;CNTNAP2;CELF2;LRRK2;POMT1;ARRB1;NXT2;FUNDC2;NADK2;ME1;UPP1;EMX2;SLC25A16;SLC25A18;SNPH;ITIH5;PPP1R15A;FOCAD;ITIH3;PPM1M;AFG1L;LRP4;PPM1K;ZBTB41;LRP6;RNFT1;SLC25A29;TP53INP2;FCHO2;TIFA;TP53INP1;LRRC8A;PCBD2;CNNM2;SLC25A23;PRRX1;ERAP1;PRRX2;CTNS;MERTK;PC;PRC1;PTPN4;SLC25A34;AHCYL1;TMEM41B;OGFOD3;THUMPD2;UBE2L3;ZNF729;SPATA24;BCAP29;ZNF721;ACAD11;CCNL1;EPHB3;SLC12A9;TMPO;ENTPD1;PAQR6;ST6GAL1;MIA;RSAD2;ANK2;MMD2;ASRGL1;DHX40;FNDC5;PPP1R3G;SFRP1;FNDC4;PPP1R3C;LACTB2;TAGLN3;CCNQ;PCDH10;FOXG1;PEX11A;AARD;OSGEP;ZMPSTE24;APH1A;C7ORF50;DSN1;DHX33;MICAL1;ARSK;MIER1;TSPAN7;ZNF703;HIVEP1;HIVEP3;A2M;RIMKLB;ZBED3;DCLK2;PAICS;C7ORF61;PPP1R1A;ID2;WNK2;ID1;ID4;ID3;CYSTM1;RGL3;PTPRT;CCDC122;FKBP10;CTSZ;IDE;KIF11;SLC7A10;CLYBL;CTSO;HYAL1;KIF1C;KIF1B;CTSF;CTSD;L3HYPDH;LMCD1;AASS;CTSC;CTSB;NCOA1;MMD;MRPS6;SORCS2;RGMA;ENAH;ANO1;KIF2C;CD44;STK40;SLC43A3;DERL2;CRIP2;FUOM;CRIP1;ALS2CL;RXRA;CAMK2N1;CREG1;C22ORF23;GPC5;GPC4;EXOSC3;GPC6;TEFM;RFTN2;CAVIN3;RPA1;PLEKHA3;MIB1;ALDH4A1;PER2;PER1;GLB1L;GPAM;CSDC2;DPY19L4;STK17B;FAM171B;SPC25;SAMD9L;ACAA2;WWC1;KLHL32;CCND3;CCND2;CCND1;RGS1;BAALC;ARHGEF40;PAMR1;RGS7;PDGFRB;SLC30A7;SLC30A6;SCARA3;CCDC157;CYBA;ATAD3B;MR1;MID2;PDGFRL;ERN1;PROCR;MASP1;ARHGEF26;NPR2;SLC1A2;SLC1A4;MRO;NDRG2;CCNB1;PACSIN3;PRODH;BCL9L;KLHL25;CCDC136;DOLK;INHBB;KLHL24;MT3;FMC1;COL5A2;RSRP1;STT3B;GCLM;MCUR1;HMGB2;ATP2A2;AFF1;SIRPB1;CPT2;CPXM1;ZNF385A;HS3ST3B1;ARHGEF12;ARHGEF17;BCKDHB;ARHGEF19;ABHD14B;PEX7;LMBRD1;RCN2;IRF3;PEX3;BLVRB;RBM20;CCDC189;LAMA2;DBX2;RRBP1;CLCN2;CLMN;VHL;PDLIM5;GALNT4;IRGM;SOD3;MAPK12;SOD1;EEPD1;PNKD;ASB8;RANGRF;CCDC173;RBM46;NUP37;VIT;CNTFR;SERPINE2;GLDC;TRIL;TMEM200C;ABAT;SOX21;GPR173;MYC;FDXR;CYP1B1;PLCE1;IER2;UNC13C;WSB1;NHLRC3;SERPINF1;SERPINF2;C9ORF64;FDX1;ACOT1;ACOT6;ASF1A;RNF121;CDC42SE1;MAPKAP1;C1ORF198;FAM149A;PRDX4;GALR3;S100A16;SERPINH1;SSR1;GATD3A;PLCG1;ZNF148;NR2C2AP;SLC19A2;FZD1;FZD2;FZD5;FZD4;RNASE10;FZD9;THAP12;FZD8;GPR137B;GLUD2;HBP1;CPEB3;CPEB4;GSDME;TCF25;ELN;FMN2;HIF3A;GLI2;MYOM3;LFNG;TRIM9;PIP4P2;C16ORF72;NUF2;ANXA6;RSPO3;C16ORF74;SERPINB1;CLUH;IFNGR1;ANXA5;SLC2A12;SSR3;TET2;TIMM21;ITPKB;FAM234B;MRAS;IVD;CCDC90B;HBEGF;ZNF592;GRAMD4;HSPA13;TMEM164;TMEM168;LMAN2;SC5D;ZNF107;ZNF106;AGA;METTL7A;CCL21;FMO2;FAM104B;FMO5;AGT;TM9SF2;TM9SF1;RNF149;LPCAT3;MORN2;MSRB2;LAMTOR2;EEF1AKMT2;GPR146;GHDC;COL16A1;DGKB;CTNND2;FAM107A;METRNL;ABHD13;ABHD10;TUBB6;ZFP36;CDH2;TECTB;TOR3A;IGFBP5;SEMA6D;CYB561A3;TEX2;DISP1;CACNB1;DISP3;TEX9;CLIP4;ANKRD40;TNIK;PHPT1;RHCG;NOTCH2;NOTCH3;ANKRD16;MINDY4;NOTCH1;ABHD4;MINDY2;RNF180;ABHD8;ABHD6;AK4;PHF21A;PITRM1;BAG3;NACC2;NDP;ESRRA;ANKRD29;CD164;SLC37A2;CEP350;TVP23B;CYP4F11;TVP23C;HOPX;TRMT9B;MAFF;RNF182;DHCR7;XAF1;DAGLA;PTPN21;DUSP11;GM2A;PSD2;SGCB;EFHD2;METTL15;ZNF521;DTX3L;GPX7;ZFP91;ADRA2A;PATL1;LCA5L;ASPM;TRAF7;EVC;ASPH;RP2;ASPG;METTL26;SMARCD2;LUZP1;REPIN1;C15ORF39;CACNG8;ETFRF1;RBBP9;C3ORF33;ACSS1;MEST;SEMA4A;RNF24;SPAG5;CDC42BPG;KCNIP3;SEMA4B;KCNJ16;DDHD1;KLF4;PTPN13;KLF2;TPCN1;KLF9;MMACHC;PFKM;MYORG;SLC46A1;SPARC;TP53RK;HGH1;ANTXR2;ANTXR1;SOX2;EDNRA;EDNRB;SOX1;GOLGA1;AGFG2;SOX5;TNS1;TIPIN;MCCC1;SLC6A11;JMJD7;PLPP4;RRAGD;PFN4;TTLL11;EZR;PLPP3;SMIM3;GPM6A;TBCEL;TMEM161B;SMIM4;HEPACAM;MAOA;IGSF1;ARX;MGST1;TMTC3;TRMT2A;NLN;CMYA5;DPH5;GPM6B;NTSR2;INSR;CIDEA;CIDEB;GDF1;NMI;MANF;LACC1;AKR1B10;AKR1B15;CCDC88C;TMCC1;TRMT11;CUTC;ITM2B;ITM2C;INVS;NNT;CC2D2A;MANBA;PACRG;TSC22D3;IL17RD;RHOC;MDFIC;POC5;RHOJ;RDH5;ALDOC;FAM20A;TOR4A;UQCR10;ARNTL;FAM184B;FAM184A;TBL1Y;TBL1X;GDF10;NQO1;NQO2;DMRT3;ETNPPL;TJP1;AXL;SERHL2;TJP2;GALNT15;SIRPG;MANEA;RDM1;SYDE1;ARHGAP42;NUSAP1;SIRPA;PDE8A;PSPH;EPDR1;KCTD1;CGRRF1;PRSS56;SGO2;FOLH1;COL4A4;SELENOP;APLNR;ELMO2;SCG3;ISCU;PDE9A;AKNA;USP53;USP54;NTM;ARHGAP18;LTBP3;LTBP1;ARHGAP12;ZFP36L1;ARHGAP21;SDCBP;DPP8;MAN2A2;CASKIN1;TMEM129;MYH11;OTX2;OTX1;ANKZF1;HSPA8;ACBD5;TGFB2;LRRC75A;TGFB3;EPHX2;PTCH1;EPHX1;HSPA2;SMAD5;AZIN1;TDRD3;NFKBIA;NR4A1;TMEM115;ABCD4;ABCD2;ACADVL;PCDHGB7;PCDHGB6;HSPB6;PCDHGB5;PCDHGB4;PCDHGB3;DOCK7;PCDHGB2;CXCL1;CXCL3;CXCL2;PKD1;DHTKD1;SLC2A8;NAPRT;NFKBIZ;TMEM107;PDE4B;TMEM109;VHLL;POLG;ABCC4;PCDHGA7;PCDHGA6;EGFL6;PCDHGA5;PCDHGA4;PCDHGA2;ARAP1;CKAP5;CKAP4;PCDHGA9;PCDHGB1;USP40;DOCK1;B4GALT4;CAMK2D;POLDIP2;PON2;LCAT;TOB2;NT5DC2;ERBB2;LRIG1;S1PR1;RGS20;NCAM1;S1PR3;CAMK2G;SASH1;ATE1;CMTM3;LGI4;PCDHGC5;PCDHGC4;SPRY4;MEIS1;GNPDA2;PIK3IP1;SCD;PMP22
Genes Down-Regulated In Friedreich Ataxia iPSCs Expression Vs hFib2-Ips5 Cell Line GSE22651	1443/2590	0.999989983421166	0.9999975629759688	0	0	0.5890347607984809	5.900142667198015E-6	USP6NL;NUP107;POP4;PREX2;RABGEF1;KIAA1586;PPP4R4;FGFR1OP2;LRAT;TMEM8B;KRTDAP;CCBE1;GABARAPL2;TYW5;ZNF283;CACNA2D3;DNTTIP2;LDOC1;DICER1;HDHD2;ZNF14;TMEM80;EML4;FAM133B;MYL4;ACE2;EID3;ZFYVE16;EWSR1;PRKAR1A;RUFY3;DDIT4;CLOCK;SAR1A;AASDH;ABCB7;HHLA2;SHMT1;MRPL19;MRPL16;PDGFA;SDR39U1;ZNF23;IQGAP1;MRPL15;IQGAP2;LYPD6;SLC5A3;MRPL10;DEDD2;HACD4;FAM221A;LARP1;PRPSAP2;RNF213;RDH10;HESX1;CFAP65;RHBDL2;SULT1A2;MCTS1;CFAP74;PRPF38A;C5ORF34;HACE1;BTBD17;CCZ1B;TIPARP;CADM2;EIF2AK3;MRPL27;LARP7;C20ORF27;L1CAM;MAGOHB;GRIN2B;PBX1;DHFR;RNF223;FAM220A;MLLT10;EIF5;PKIA;LYPD6B;SASS6;L1TD1;NANOG;STRN;DCHS1;PSMG1;FAT4;HNRNPA1L2;ZNF254;LIN54;ARF4;MTMR10;WFIKKN1;DIS3L;RPLP0;MRPL38;PTH1R;OSBPL11;PIGW;HOXC11;PIGX;PQBP1;MED11;CHAF1B;NHSL2;EDRF1;TMEM44;HEY2;FLVCR1;PCMTD1;ZNF486;CHST8;GATD1;ZNF485;UPF2;CHST9;ZNF483;KCND2;RING1;RIPK3;TEX11;ACTL6A;LRRC40;TEX14;MRPL47;NSUN6;ELOVL7;SIRT1;SUMF2;MED23;PSMA3;ACSBG1;PGAM5;CRYAB;GPRC5C;PIGF;LYPLAL1;VAMP2;RAPGEF4;C11ORF54;FH;SAMD8;ZNF471;CIPC;ZNF518A;ABRACL;SNX32;SLC7A1;SRPX2;FRZB;SNX25;TMEM67;UCP3;C18ORF21;MFN1;RICTOR;DMD;BID;CSMD2;SRSF10;JAM2;PMS1;SRSF11;ZNF223;SRSF12;ATAD1;RIC3;EGLN3;SLF1;SLC16A1;BIK;GOLM1;TRAPPC10;SNX24;TMEM64;DCBLD2;FABP3;GID4;PSMC6;CENPH;SNX16;FABP5;FABP6;CENPJ;C18ORF32;MPLKIP;ZNF217;CENPN;PKN1;ZNF699;CENPQ;ZNF454;ADGRL3;KCNG3;CCNT2;RIF1;PDCD7;UBE2D2;MPV17L;LTN1;HIKESHI;MSI2;SAT1;FOXQ1;MFSD13A;NUDT10;FNTA;STK16;TNFRSF8;PMPCB;CIR1;MAP3K8;NEK2;MAP3K9;NEPRO;NUDT12;ZNF684;CDKL2;BNIP3L;AGTPBP1;ZNF680;KCNH6;PPP1R16A;ZFP69B;ATP11C;TC2N;PIAS2;TUBA4A;FOXP1;RBX1;SAP30;LENG1;ACAP2;OLFM2;DMTF1;MSH2;MAK;OR51T1;ZNF439;C18ORF54;SRSF3;SLC25A51;ROR1;ZNF678;ZNF433;ZNF432;ANAPC1;ARL8B;ZNF431;ZNF430;ARL9;ZNF670;DLX3;KHDRBS3;TXNDC9;LRRC57;CREM;TACSTD2;FOXO4;SPATA7;SAV1;EIF1AD;SBNO1;ATXN1;HNRNPDL;ZNF429;CRNDE;DSEL;EIF4EBP1;ZNF669;SLC38A6;BMF;BRIX1;SLC38A9;ZNF667;NPTX1;EVI5;SOCS4;SLC38A4;DR1;DEFA6;BDNF;TMEM120A;HTR1D;SRD5A3;FBXO36;ARPC5;ZBTB11;FOXN2;FBXO33;FBXO30;LRCH2;CXCL12;SP3;NFE2L3;SCGB3A2;ZNF658;SP8;MNAT1;TMEM19;ZNF652;MDM1;KCNK5;PIWIL2;CRYBG2;CRYBG1;ONECUT2;MCMDC2;CELF1;APIP;HUS1B;TSPAN12;NXT2;GPR89B;MRPL3;NADK2;ARL5B;HHEX;MRPL1;FUNDC1;SUMO2;ARL5A;YAF2;BCAS2;NKX3-2;SMIM12;ACTR2;TRIM61;PPP1R12A;ACTR6;RNASET2;SMIM19;VPS13A;QTRT2;PPM1B;BMP2K;SNURF;LCOR;ETF1;ITGA6;BIRC6;ST6GALNAC3;MET;SLC25A14;SMIM24;UHRF2;PCOLCE2;PPM1N;U2AF1;MFF;TBXT;MALT1;ZBTB41;SLC25A27;ZNRF2;SLC25A29;PARD6A;SLITRK4;ZNF627;ZNF626;LRRC8D;SLITRK5;EIF4E;ZNF620;CTHRC1;NOP56;TRIM41;GPKOW;MYO10;MMAA;MID1IP1;DONSON;SYT15;AKR7L;MFSD14A;DBNDD1;PINK1;TSPAN13;TMLHE;CDKN2AIPNL;OCIAD1;TRIM36;CD247;EIF3C;MDGA1;PTPN5;JPT1;CCNJ;CERK;CCNH;ECI1;LRR1;THUMPD2;CCP110;GCC2;TXNDC15;ZDHHC2;C1GALT1C1;CCDC91;RASSF2;SNRPD2;PPAT;SPATA24;FBXO3;TNFSF11;RCC1;ARL16;FAM53A;KIF21A;FBXO5;KIF21B;ZNF721;CCNL1;ACVR1;SMARCC1;ST6GAL1;ARMT1;ZFP1;ARL15;KCNK12;ZFP3;ALG5;TALDO1;ANK3;TMEM170A;ASRGL1;MT1A;SFRP2;CRISPLD1;PPA2;ZNF717;SOAT2;LACTB2;KCNQ1;KCNQ2;THAP9;ZNF714;MT1G;ULK2;ZNF711;CCDC81;EIF1B;MXRA5;L3MBTL3;ZBED8;EPB41;SDC2;CTR9;CEND1;PIK3R1;PCDH19;PRH1;ZNF708;PPCS;ERI1;PCBP4;SEC14L4;MIER1;KCNN2;TSPAN2;HIVEP2;RAB11FIP2;RBM12;ZBED5;ATP6V1C1;ARSB;YES1;TNFSF14;XRCC4;INTS2;SUCO;XRCC1;OSGIN2;NET1;CYP26A1;SNW1;NDUFAF6;PPP1R1A;NDUFAF7;NDUFAF5;ID1;PPP1R1B;WNK3;COL9A1;ID4;ECHDC3;INTS7;NOL11;CD24;CD200;HERPUD2;SPAG16;COX7B;CCDC121;MRPS16;PAK1IP1;MRPS10;CTSV;HSCB;LARP1B;HERPUD1;AKAP12;NANP;NUDCD2;ODR4;MIS18BP1;NMRK1;DHX15;KIF1B;QSOX1;CTSF;CD34;AASS;CTSC;MRPS28;CCDC112;VKORC1;ATMIN;MMD;ZFR;GAB1;IL18;GAB2;ANO7;SYN3;SREBF2;RAP2C;TOX3;ANO1;SLTM;VSNL1;CNKSR3;DMC1;KIT;G2E3;PABPC3;MICU3;PTMA;MRPS36;GNAI3;GPALPP1;XIAP;GNAI1;RXRB;NFIL3;EXOSC9;PERP;FAM177A1;MSX1;EXOSC3;EPS15;CD55;LNPK;MAP3K1;GCH1;PLEKHA1;PNPLA8;YIPF4;CAVIN4;PLEKHA5;RPA1;KLHL2;RSRC2;PCDHB12;NLE1;MIB1;TMUB2;ALDH4A1;PER2;ETAA1;EPGN;MIS18A;GPAM;DPY19L4;KCNS3;CCNG1;FKBP1B;RTN4IP1;MAD2L1;ERCC6L;ACAA2;PRDM4;UBE3D;ZFAND6;BCCIP;JADE1;BUB1B;ETS1;PLB1;IGF1R;TMEM267;GNPTAB;FAM174A;ENPP1;SNIP1;ARID2;ENPP5;GEN1;EOMES;PDGFRA;ZGRF1;ADAM10;UBE4B;TMEM254;ZNF92;ADAM15;MAP7D3;POLG2;CCNE2;SBDS;WDFY3;CCDC150;DDX6;PSMD12;BHLHB9;PKDCC;CALCB;NDRG3;NDUFB10;UBA6;DAPP1;PDS5B;PSEN1;SLC1A7;ADGRG4;VCPIP1;ODF2L;CCNB1;FUT8;ADGRG2;RHPN1;CYTL1;LLPH;NXPH1;PIBF1;QSER1;GCN1;ISOC2;TFAP2A;TCAF2;MGAM;ARHGEF35;AUTS2;RARRES2;UBE2A;KLHL24;SYT7;BMP6;INHBE;GH1;NASP;FGF19;CNTN1;GNAS;RSRP1;UBA2;TAF4B;DNAL1;GALK2;MUC21;TTC23;RBM26;HMGB2;PSIP1;ARHGEF10L;MTR;AFF4;TTC27;AFF1;RPGR;GRM2;SFR1;ZIC3;NPTN;DACT3;VCPKMT;CA8;MYBL1;ARFGEF3;GALNT9;CFAP44;ARHGEF11;UTP15;NAA30;RBM14;TTC32;TTC33;ATP6AP2;BCKDHB;C4ORF46;ETV1;NAV1;DDX51;DDX52;GLRX2;SSTR1;MASTL;UTP18;GCNA;EPN3;TBC1D1;ELF1;UBE2R2;DPPA3;FAM153B;PEX6;GFOD2;TMEM218;ATG4C;BLVRB;SPOPL;NUP54;DPPA5;FAM72D;EAPP;FBP1;FAM72B;ATP6V1B1;DCTN1;DNAH5;DCTN4;DNAH6;TAF9;DDX20;ADD3;NT5C2;ATP2C1;FAM241B;MXI1;MARVELD3;NAA25;NUP43;VHL;MTA3;ARFGEF1;TIMM8B;CHGA;TIMM8A;FAHD1;RRM2;BNIP3;LAMB1;ATP2B1;TBX18;WARS2;GALNS;FAM131B;SHLD2;ACKR3;NUP35;RANGRF;TAF6;OTUD1;ASB3;RBM46;CCDC172;BNIPL;TRIR;PRSS1;PATJ;ANKLE1;GABPB2;RPL32;WIPF3;RAPH1;MSANTD3;PHAX;GRPR;BACH2;DCAF6;RNF114;EVA1A;MSANTD2;GJA5;MYC;CYP1B1;VPS35;RPL37;C2ORF81;HOXA5;DDX17;ACOT8;WSB1;RPL21;WSB2;ZNF705D;DNAAF2;GLCE;SERPINF1;ARMC9;MED9;GTPBP8;WDR72;GABRG2;ARMC1;BCAN;DYNC1LI1;DEPDC1B;DAAM1;LGALS13;FDX1;ANOS1;LINS1;ZNF398;ZSCAN29;ZNF155;ZNF394;ANAPC16;VPS26A;SLAIN1;RNPC3;SKA3;C9ORF72;MTDH;GJC1;BLOC1S5;LDHB;FAM124B;RIC8B;FLRT2;CEP70;PCDHA3;ST3GAL6;PCDHA2;PLCG1;PROM2;SNAPIN;ARPP21;ZNF140;DNAH14;SLC16A12;FZD8;MTHFR;TYSND1;NR1D2;SLC16A14;C9ORF85;GLUD2;ADI1;PAH;PPT1;SSPN;CEP83;HBP1;PLCH1;PCDHB3;SERPINI1;CPEB3;PCDHB9;GABRB3;BTG3;ZNF131;BTG1;CDKN1B;PHF23;ADO;SMG8;ASGR1;WDR44;ZNF280D;ING4;DSTYK;RPSAP58;GNLY;TRIM2;ENSA;NUF2;PLEKHN1;ZNF366;ZNF124;TEAD3;WDR38;HELLS;EXOC8;SSR3;COPZ2;TET1;TERF1;TMEM174;WDR33;RNF167;PLIN2;CEP63;EXOC5;RCCD1;ZNF114;EXOC2;JDP2;CCDC90B;GRAMD1A;HOXD13;METTL21A;FAM214A;HSPA13;ECPAS;TM9SF3;NSD3;BCLAF3;EPCAM;RNF138;GCNT2;RPL14;GPAT2;MBNL3;PAIP2;RNF130;PCGF6;GSN;GPR1;TCAIM;NMNAT3;GTF2H2;TTC9C;ELP5;SNCAIP;MZT1;WDR11;SMOC2;TMEM156;TMEM158;OSTM1;ABI2;RNF149;TRMT5;TRMT6;PLP1;ZNF331;SEMA5A;SEMA5B;ZNF572;UHRF1BP1L;ZNF571;MRE11;DGKD;SYAP1;TNC;GUCA1A;IRS2;PPP1CB;CYSLTR2;FGF8;HMGN5;ZFP30;SALL3;TNN;CHP2;SLC39A8;HMGN2;ZNF561;ZNF560;USP6;FAM24B;IGFBP5;RALGAPA1;SKIDA1;IGFBP3;RPS6;DYRK1A;VASH2;DIO3;VRK1;MITF;SSMEM1;LEMD3;GTF2F2;DISP1;CLIP3;ARMCX1;C6ORF132;CLIP1;TEX9;ZFP42;NHP2;ZNF559;ZNF557;ERG;TOX;DGKH;METTL2B;MINDY3;CSH2;MINDY2;CSH1;CUL3;METTL2A;ANKRD12;ABHD8;AK4;KRBOX4;GLB1L3;BAG4;KRBOX1;ORC6;UBR7;BTBD3;UBR5;SMN1;ZNF786;RNF175;SKIL;FANCI;TRAPPC2;ANKRD34B;OSBPL8;CD164;CCDC18;OSBPL2;BTBD7;GCSAM;MAFA;CNOT4;CNIH1;P4HA1;SYNJ1;RIOX1;MAFF;RIOX2;BCL2;PIR;CPE;LHX4;CNIH4;EIF4G2;ZNF772;TCP10L;ZNF770;BNC2;MCM8;DUSP11;RPL7A;LBH;SGCB;DNMT3B;NPIPA1;ZNF766;ZNF521;METTL18;TAPT1;COA5;ZNF761;PLA2G12A;RFC1;TRPC1;LANCL1;APOA2;SORD;APOA1;RPL13A;HAUS6;KCNAB1;TSN;ZNF75A;ADRA2A;PTBP2;HAUS1;PTP4A2;NPEPL1;EVC;RP2;TNMD;CCDC43;MTFR2;EFHC2;NSRP1;NLGN3;HDAC2;GTF2A2;NUFIP1;NUFIP2;WBP1;PLAG1;SEMA3B;RPL36A;GLRX;JAKMIP2;MRM3;FBXL20;REPIN1;DCAF17;HAUS8;HECTD2;RBBP4;VPS50;P2RY2;RAB24;TNNI3;PLEKHH1;STOX1;DCAF13;WASF3;SMARCE1;IRX2;ANKRD30B;IRX5;KCNIP3;C1ORF147;PTPN13;OXR1;KBTBD11;RAB10;MGAT4C;FRAS1;KLF9;RAB18;NPIPB8;CDO1;RHEBL1;PFKM;TRMT61B;WDSUB1;GORAB;HDAC11;CISD2;ANTXR1;HS6ST2;FRAT1;EDNRA;GOLGA4;EDNRB;ZNF608;FLAD1;RPS18;CHEK2;CHAC2;CHAC1;ZNF600;BTRC;SEPHS2;RPS13;MAGEA4;OR8H3;TIPIN;ESCO1;LMAN1L;SACM1L;ARRDC3;IFRD1;ACSL4;EBF3;ESCO2;MRPS18C;INPP4A;CARHSP1;PLPP5;IL23A;CEP57L1;RRAGB;SUCLG2;GSAP;ZNF830;PLPP3;CBLL1;PLPP2;BLZF1;SSX4B;CUTA;TMEM161B;DCUN1D5;ANP32A;IGSF3;IGSF1;TSHZ1;GSKIP;NMD3;TRMT2A;NLK;GNG10;AP5M1;CYP4X1;ATP6V0A2;MAP7;NAALAD2;ATP6V0A4;DPH6;STXBP6;SCAI;TRMT1L;RPL39L;RABGAP1L;BCL11A;SETDB2;SH2D1A;AMMECR1;CIDEB;NMI;HSPBAP1;SRPK1;RPS26;RPS27;ZZZ3;STAG2;GKAP1;NMU;TMCC1;TRMT11;TDGF1;ITM2A;RPS23;SLC44A4;SLC35F2;ZFAND2A;HILPDA;NKAP;RSF1;IFNA8;LOC100287896;SERP1;SH3PXD2A;CAMKV;GLIPR2;NNT;PCF11;UBXN8;GNPNAT1;ERMAP;RAB8B;PSENEN;IZUMO2;OR4D1;TSC22D1;STRBP;TSC22D3;IL17RD;RAB33B;TLR1;VWA8;UGDH;CCKBR;NRN1L;CLDN14;B3GNT5;FRG1;B3GNT3;HNRNPH2;SGK3;PAPLN;ZDHHC23;GDPD2;AKAP7;RGPD8;ZDHHC22;RGPD2;RGPD1;RGPD3;AKAP1;PSMC3IP;TCEAL8;AMN1;CST1;KIAA0753;EBLN2;METTL6;SPTSSB;EMC6;GABRE;PURG;RTRAF;TCEAL9;GINS1;RANBP2;MTX2;NFYB;C1GALT1;LILRB1;TUBE1;KBTBD6;QPCT;MEGF8;TOMM5;CDK5R1;TJP2;ZNF354B;ALG1L;WASHC4;GALNT14;GUCY1B1;KIAA1191;ZWILCH;DSCC1;SIRPG;ARID4B;DOCK11;PAIP2B;TATDN1;ARHGAP42;SACS;TMEM38B;CHCHD1;PDE8A;PSPH;TMEM14B;NANOS1;NOM1;MIGA1;ALG13;ANXA11;ATP1B3;LIFR;SHISA3;TSC1;ALG11;ATP1B2;SHISA2;RSBN1;PREPL;MYCN;PHOSPHO2;SELENOS;FANCD2;TBL1XR1;SELENOP;SCG5;MATR3;SCG3;SELENOT;HDGFL3;FAIM;DNAJC25;COX7A1;CSF2RA;ARHGAP12;ZFP36L1;ARHGAP21;FAM83F;HRH1;NLRP8;PODXL;SOHLH2;PMAIP1;ATP6V1H;OTX2;ATP5MG;KLHDC10;KLHDC2;ACBD7;CBX4;WSCD1;LRRC75A;CBX2;CPSF3;PTCH1;TDRD9;DNAJC12;BTNL2;SMAD5;AZIN1;EFNA1;RALYL;TMEM114;DLG3;DNAJC10;CLASRP;OR2A5;BRWD3;LRP11;C2ORF42;CXCL6;SCYL3;MEGF10;USP32;USP33;HK2;CXCL5;HS2ST1;IRF2BPL;DHTKD1;SNAPC5;DTWD2;HEBP1;SENP7;HPF1;SNAPC1;ZC3H7A;CASP6;HJV;LRRTM4;SENP8;POLI;RBM7;SCYL2;KLF10;ABCC4;USP49;AKTIP;MARS2;OR2H2;USP44;SPATS2;IQCC;RPS3A;AXIN2;PPP2R5C;HPDL;IGDCC4;TRAPPC6B;USP41;B4GALT6;ITGB3BP;PRTFDC1;TSEN34;COLEC11;KDM3A;ABRAXAS1;TM2D1;USP12;MOSPD1;ATP1A2;LIN9;TFPI;TOB2;UGP2;ERBB3;PPP2R3C;PCED1A;LRIG1;MAPK1;TOGARAM1;S1PR3;S100PBP;SASH1;OPCML;USP25;C2ORF74;SGTB;CMTM4;ZNF181;SCLT1;NAP1L1;PPP2R3A;USP28;SHCBP1;NAP1L5;FMNL2;PPP2R2B;RGS10;PAXBP1;SSBP2;LPIN2;CSNK1A1L
Down-regulated Genes In Control Fibroblasts After Neuronal Differentiation GSE84013	1426/2583	0.9999899884532777	0.9999975629759688	0	0	0.5752002547423009	5.75867305169772E-6	GMFB;CYBC1;ARAF;ACCS;ALKBH7;LIPA;TMEM91;TMEM92;NDST2;ISLR;KRTCAP2;LURAP1L;DPYSL2;SMCO4;VSTM4;GTSE1;TSTD3;TYW3;RFX2;CACNA2D4;TMEM80;SCAMP2;RUFY1;MYL6;RFX8;DDIT4;ORAI3;RUFY2;ATF7;IDNK;CLOCK;MYL9;OPTN;PLBD2;PIF1;ZBTB8A;CDCA2;PARPBP;SAR1A;SHMT2;FAXDC2;CDCA8;IQGAP1;TAPBPL;THY1;IQGAP3;OAZ1;SLC5A3;MTMR6;HACD4;RNF213;RDH10;AFMID;PDGFC;RSU1;GTF2IRD2B;PRELID3A;BTBD19;ABCA4;APCDD1L;ABCA9;EIF2AK2;C12ORF75;SNUPN;FAM111B;COL1A1;MOV10;PPFIBP1;UCK2;TMEM98;NOSTRIN;FXYD5;FERMT2;LGMN;RPLP1;PIGP;RPLP0;GPR20;LRRC32;EFCAB8;LRRC2;VSIR;SULT1C3;EEA1;NHSL2;JPH2;MMP27;TMEM44;EFCAB2;TSPO;SH3BGRL3;JAK3;DLGAP5;ZNF487;APPL2;GPR34;DUSP1;SPHK1;MYOF;ROM1;EMP1;SLC39A13;EMP2;WNT9A;EMP3;SLC39A14;F3;SUMF2;SLC7A7;PLSCR3;RILPL2;OAF;CDC42EP5;DPYD;PLSCR4;CDC42EP3;CDC42EP2;MMP19;CDC42EP1;ERGIC3;PPARA;CRYAB;HCST;TMEM106A;ARF6;C11ORF52;KANK2;SZRD1;ATL3;IDUA;SYNPO2;OR10H4;SNX33;CCNDBP1;PTGS2;SLC7A1;FSTL3;ADAM28;SRPX2;CNPY4;MICALL1;ANO10;FLNA;HAS2;STX4;ZNF469;KRTAP2-3;STX2;RABAC1;MBD3;EVC2;SLC16A1;STAT2;APEX2;SAMD4B;SNX22;WTIP;TMCO4;TMCO3;DCBLD2;CENPE;COL3A1;SNX18;TTLL3;CENPI;SHKBP1;ZNF217;CENPN;RPL22L1;ADGRL4;CENPQ;CRAT;LIMS2;ERO1A;LY6K;OLFML2B;NCF2;MAP3K7CL;PLOD3;ZC3HAV1L;HNMT;FADS3;POFUT2;LCNL1;POFUT1;MAP3K8;NEK2;ZNF688;SLC25A45;SLC16A3;PSKH1;SLC16A5;SH3GLB1;IFNA13;GPR78;FST;ZBTB38;C21ORF58;ATP11C;SDCBP2;FOXP1;VMAC;TXLNA;FRMD8;C18ORF54;S100A4;PKP3;FSCN2;SLC27A3;AJUBA;LY6E;NSMAF;LRRC58;KCNE3;SHC1;FBLIM1;LY96;TNFRSF11B;PKMYT1;KRCC1;OR2S2;SOCS3;SBNO2;STK36;DSEL;CPAMD8;STK38;EIF4EBP1;SMYD2;HYI;CPA5;CD276;TXNDC5;CPA4;SLC38A4;NEK9;NEK6;GFPT2;ARPC4;ARPC5;QKI;KIAA1755;CXCL12;RGCC;SP1;LCN1;TMEM18;SLC49A3;BCAR3;ARHGAP11A;SLC25A1;KCNK6;ARHGAP11B;CRYBG1;NUMA1;CRYBG3;LRRK1;FHL2;FHL3;PIK3CD;FOXM1;NXT2;TSPAN10;AP4M1;PTER;PGM3;PGLS;SMIM10;TRIM65;PGM1;BOK;EMX2;PPP1R12A;SH2D3A;RNASET2;ITGA1;FOXL1;DDOST;TNFRSF1A;PARD3B;TMBIM1;BMP2K;TRIM59;BCAT1;SPACA6;SEC22B;DTL;TRIM56;SRC;PPM1M;SHCBP1L;LENG9;LENG8;SLC5A12;ATP10A;MALT1;ZBTB41;CDC45;FCHO2;E2F2;CCL2;SH3BP4;ZNF621;RILP;TSPOAP1;LRRC8E;BEND6;CTHRC1;CYB5A;PRRX1;MID1IP1;PRRX2;KIAA1549L;NAGA;TTC39C;MYO19;BICC1;TM6SF2;MYO1D;MYO1E;NECAP2;MYO1C;NT5C1B;CD248;MYO1H;NOP53;SLC23A3;OR7G2;SPON2;KDELR1;JPT2;MT1M;OGFOD3;TONSL;ICAM3;ZDHHC7;ZDHHC8;LCTL;CCDC102A;TXNDC17;CDC20;UXT;C4A;C1GALT1C1;LGALS2;LGALS1;ADGRA2;ANPEP;CDC27;PIEZO1;BCAP29;RCC1;FBXO6;CPNE2;FBXO5;CCNL2;ACAD11;TBC1D22A;SLC12A9;SMARCC1;SCAF11;TAS2R10;OMD;ACTN4;PPP1R3G;BTD;CCDC80;IFI27;PPP1R3C;CRISPLD2;PPP1R3B;KCNQ5;KCTD11;RIN3;TRIB3;KIF20A;MXRA7;RIN1;SPATA18;TP53;MXRA5;KCTD15;CES1;NUMBL;NRN1;SDC2;ZBTB1;PCDH18;ZMPSTE24;TGOLN2;ARSJ;MICAL1;ARSI;A2M;SNX6;APOBEC3C;DDIAS;TNFSF12;RCC2;ST8SIA2;SLC10A3;DELE1;RASSF8;CCDC9B;NTAN1;EXT1;BST1;EXT2;ANLN;PTK7;ID2;RPL27A;ITGBL1;ID3;PEMT;CALR;FBXL7;IL21;FKBP11;NRP1;FKBP10;IL24;CTSZ;SECTM1;BRCA1;IDE;KIF11;PPP1R18;HERPUD1;MEDAG;CTSO;MIS18BP1;STBD1;RAC2;SDF4;KIF1C;QSOX1;DIRC1;CD34;CTSD;L3HYPDH;LMCD1;ZNF587B;CTSC;HTATIP2;CTSB;VKORC1;IL11;FCER1G;PCYT1A;NBPF3;MME;TNFRSF12A;GAA;PABPC4;GAB1;IL18;AGTRAP;KIF23;RGMB;APRT;NBPF15;ENAH;RAP2A;CSDE1;DEPDC1;ARHGEF1;TLCD2;KIF2C;ARHGEF2;CYLC2;MFGE8;PTMA;CD44;TAGLN;SELPLG;SLC43A3;SLC43A1;NEXN;FAAP24;CAPG;CRIP2;CRIP1;C9ORF129;RXRA;GPC1;FAM177A1;ATP6V1G3;PCNT;GPC6;CD55;LNPK;NPDC1;MAP3K3;CAVIN1;CAVIN3;IGIP;CRIPT;KCNRG;KAZALD1;VMP1;MAD2L2;KITLG;NUDT8;NLRP10;DPY19L4;STK17A;STK17B;CCNG1;PNPLA3;ESYT1;C22ORF15;SPC24;PNPLA2;RTL1;ACAA2;MPG;PLGLB2;FHOD1;LOXL3;LOXL4;TMEM260;ETS1;TMEM262;LOXL1;PLB1;LOXL2;EEF1B2;TMEM267;CCND1;PLAU;FAM174B;ENPP1;CAPN3;CAPN1;ARHGEF40;BORCS7;PAMR1;GEN1;PDGFRB;SLC30A7;PDGFRA;G6PD;KIRREL1;SCARA3;ADAM10;CYBA;PCOLCE;OSCAR;SLFN12;SPOCD1;MAP7D3;HHIPL1;MASP1;PPIB;CARS2;SIDT2;FBN2;NNMT;ARHGEF25;NPR2;SLC1A4;SLC1A5;NDRG1;SLC1A7;CNN1;CCNB2;ADGRG1;FUT8;CALHM2;CALD1;LPXN;NPHP3;ECT2;MSC;WNT2;OST4;CRTAP;ARHGEF35;UBE2C;LAYN;INHBB;HOOK3;SSH3;BMP6;SSH1;IL6;FAM151B;COL5A1;COL5A3;KIF4A;COL5A2;GNB4;RSRP1;NABP1;PYROXD2;MELTF;ACTL10;NAT9;GCLM;FBN1;MXD4;PHF19;TNFAIP8;MCUR1;TREH;TNFAIP2;LAMC2;CHD3;PHTF1;TMEM220;UBE2Q2;BCL7C;CD200R1L;MAN1A1;MYBL2;SNTA1;HS3ST3B1;ARHGEF17;TTC31;BCKDHB;ARHGEF19;SHROOM3;ABHD14B;SHROOM1;TENT5A;TENT5B;GCNA;EEF1G;GREM1;CCNA2;RCN3;ACOX2;RER1;ELF4;TBC1D5;CHI3L2;IRF7;TMEM219;SPOPL;MAN1B1;FAM72B;PLEC;DNAH1;REP15;DCTN1;DNAH5;ASAP3;RRBP1;ASAP2;ADD3;NT5C2;PSMB10;AURKB;IL1RL1;IL1RL2;PDLIM2;CBS;ATP5MGL;EPS8L2;HSD3B7;GALNT6;RRM2;GALNT4;GALNT2;TPBG;ZIC4;LAMB1;SLC50A1;SOD2;TBX19;SOD3;MAPK12;GALNS;ADGRD1;MAPK11;CD4;OPN1SW;TEN1;TNIP3;SHLD2;ACKR4;CCDC170;PTX3;SNTB1;RBM43;PI4K2B;RPL30;GABPB2;RPL32;SERPINE2;TMEM200B;RPL31;TMEM200A;RPL34;MRGPRF;XYLT1;SMC5;GRPR;C9ORF50;RPL6;ELK3;MILR1;GJA1;GPR176;EVA1A;EVA1B;ZMIZ1;CREB3L1;MYC;AP1S2;CYP1B1;RPL35;PXDC1;RPL37;BVES;RPL39;CMKLR1;MBNL2;WSB1;RPL21;SERPINF1;CLEC11A;OR1J4;ARMC9;AFAP1;IFT80;OR1J1;GANC;SYTL2;MTAP;BIN3;DAAM2;GPR161;SPIN2A;RPL26;RPL29;PRR11;UBA52;CFB;ASF1B;SEH1L;C1ORF198;A1BG;SKA3;HIF1A;ADH5;GLG1;SKA1;ADH6;MTDH;GJC1;PLAC8;BLOC1S5;PLAC9;LDHA;CRACR2A;PRDX4;S100A16;SERPINH1;HMOX1;SSR1;DNAJC25-GNG10;CHST14;ST3GAL1;S100A11;GSDMD;ACE;FZD2;PLK1;FZD8;ELL2;NFATC4;EHD1;XKR8;SLC6A6;ARL2BP;SLC6A9;ADI1;SSPN;CDK10;PRR34;GSDME;NRSN2;MEI1;SETD7;STON1;ADM;HRCT1;FMN2;WDR45;PRSS23;ADAMTSL1;ZNF280D;FCRLA;LFNG;ZCWPW2;ZCWPW1;ADAMTSL5;ADAMTSL4;AIFM2;C1QTNF6;TMSB4X;C1QTNF5;PEA15;TCTN1;NUF2;KRTAP1-5;PLEKHN1;TK1;LDLRAP1;TEAD1;CEP55;TEAD2;TCF19;BATF2;GRAMD2B;SERPINB1;PLLP;ANXA3;SSR2;ANXA5;SSR3;TCF12;COPZ2;NUTF2;SERPINB7;FAM126A;SERPINB8;OR1N1;SERPINB6;HADHA;BACE2;ZEB2;FAM234A;INF2;PAX8;KIFC1;ANGPTL3;RGN;AHRR;PLEKHO1;JDP2;ENG;PCYOX1;NPSR1;RPL12;NDUFA4L2;ADCY3;SGMS2;ADCY7;OR1M1;FAM71F2;ECPAS;RHD;TM9SF3;APOL5;DHRSX;SLC17A9;OLFML3;LMAN2;RPL14;GCNT4;AGA;RPS2;RPL18;LDLR;RPL19;GSN;F10;IL10RB;PCGF5;DHRS1;SLC8B1;RFLNA;TM9SF1;ADM2;CLCF1;NFIC;VEPH1;CYP20A1;NUCB1;MSRB3;NUCB2;CCL26;MSRB1;CCDC71L;GHDC;PHLDB1;POGLUT1;COL16A1;CSF1;PLXND1;TMEM179B;RAB3D;TNC;HJURP;RPL10A;FGF2;LCLAT1;BEST1;RAB43;PYCARD;FGF7;TUBB6;ZFP36;RAB42;LAMP1;FCGRT;CFL2;PHYHD1;LZTS2;MAF1;SLC39A1;C8ORF58;BIVM;RPS7;IGFBP4;SWAP70;IGFBP3;RPS5;DIO1;RPS6;VRK2;CYB561A3;CYS1;HIC1;THOC6;MOB3A;RAB32;C6ORF132;CLIP1;ARMCX2;KIAA1614;MELK;FKBP7;ADAM9;ANKRD40;ADTRP;NOTCH3;CEMIP;CUL7;SEMA7A;FAM114A1;ABHD4;MINDY2;ERV3-1;AK5;RHOBTB1;RAD51AP1;OR1Q1;BAG2;TBXA2R;CLCA2;IGFBP6;MAP2K7;SLC15A3;PLTP;OSBPL8;CD164;CEP112;ATP8B4;ATP8B3;ATP8B2;CD160;OSBPL3;GLMP;DHCR24;FANCB;PLET1;LRFN4;P4HA1;CDK4;P4HA3;REEP3;CDK3;ITGA11;MAFF;CDK1;PLXNB2;CSPG4;PLXNB1;XAF1;CNIH4;LHX9;EIF4G2;CALCOCO1;PLEKHF1;RNPEPL1;PTPN21;ADRA1D;CPZ;SGCE;ADAMTS5;PTBP1;RPL7A;PSTPIP1;LBH;SGCD;SGCA;ADAMTS1;C8ORF82;EMILIN2;NPIPA2;NPIPA1;CCDC50;GAL3ST4;NPIPA5;PRKG1;ADAMTS7;SH3D19;PLEKHG2;SLC13A4;DTX3L;GPX4;VWF;CKAP2L;PLEKHG6;AMT;RPL13A;GPX7;NGF;REXO2;ADRA2A;ASPN;INMT;LCA5L;ASPM;DNAJC1;NPEPL1;EVC;ASPH;CTDSP1;ANG;SFT2D2;ASPA;ALDH9A1;SLC24A1;CEBPB;SMARCD2;CEBPD;SEMA3C;SEMA3D;UNC93B1;VPS4B;SEMA3B;ARPC4-TTLL3;NLRC5;RPL36A;TTL;MESD;LMF2;THSD4;HDAC7;CLEC3B;HAUS7;SEC11A;JAZF1;POLR2L;ANGPT1;KCNIP3;AHNAK2;RPL35A;PTPN13;PTPN14;CPPED1;KLF2;P2RX6;KLF6;NIN;PFKL;EVI2A;P2RX4;SH3D21;CROCC;RAB13;MGAT4B;PI16;FOLR3;EVI2B;CLEC2D;TPT1;SLC35B3;IFITM1;OXTR;SPARC;HDAC10;CALML6;ANTXR2;ANTXR1;AQP1;KIAA0930;RPS6KA4;RPS14;RPS17;RPS16;RPL18A;RPS18;NIPAL2;RPS6KA2;DZIP1L;TBC1D10C;ARFIP1;RPS11;TNS4;TNS2;TNS1;ARRDC5;KRT4;C17ORF49;IL1R1;ARRDC2;KRT8;PSG1;FLT3LG;KRT7;P3H1;ACSL5;C10ORF55;P3H3;PSG2;PIMREG;JMJD8;GBGT1;UHMK1;PSG8;NEIL3;CARHSP1;KATNAL1;PSG5;CD109;PAPPA;MALL;PSG6;COL8A2;SUCLG2;OR6C4;PFN1;PLPP3;PTGFR;TMEM161A;FUT11;TWIST2;CD99L2;PPL;MYL12A;C10ORF143;KRT33B;GNG10;STC2;DPH5;STXBP5;ASL;VASP;PINLYP;TREX2;AMMECR1;PARVB;NMI;PARP14;RPS26;TPX2;RAET1E;ZZZ3;RPS21;RPS24;RPS23;TOP2A;ACVRL1;OR2A1;TENM2;CLIC3;SLC44A1;SH3KBP1;ADIRF;MAGT1;LIMD1;RYR3;SERP1;GLIPR2;CLDN24;PRX;KIF13A;ERMAP;RALGPS2;ZCCHC24;CDV3;EDN1;PRMT2;ZDHHC12;RHOG;KRT34;NME4;PDCD1LG2;PARP9;RHOC;MSS51;RHOD;UGDH;B3GNT9;CDCP1;B3GNT8;MDFIC;RHOJ;FIBIN;CLDN18;VWA1;RDH5;ALDOC;FAM20A;ALDOA;ACTRT3;VGLL3;DNASE1L1;TNXB;ADH1B;ZDHHC20;ADH1A;ZDHHC24;AKAP6;RFNG;NOL3;TYMP;PBLD;CST3;NT5C;LIMA1;MTHFD1L;UBTD2;AAMDC;ANKMY1;CBR3;ARNT2;NQO1;NQO2;NFYB;C1GALT1;ERBIN;STAC3;PUS7L;SPCS3;KRT19;TPPP3;XPOT;FAP;LRRN4CL;AXL;KRT16;CAPZA1;DLC1;KRT14;SAA1;TRIP10;TRIP11;B9D2;TRIP13;TJP2;RIPOR3;FCMR;STEAP3;GALNT15;HFE;SPPL2B;SPPL2A;HDLBP;COMT;MANEA;CCDC28A;DOCK11;SYDE1;BMPER;FPGS;FAM186A;COTL1;NUSAP1;SVEP1;PDIA3;PDIA2;WNT5B;IL11RA;SHISA5;ARID5B;LMO7;PDIA6;PDIA4;ALDH3A1;KCTD9;SELENON;SELENOM;LOX;SELENOS;COL4A1;TBL1XR1;CERCAM;MYADM;JCAD;FAIM;FBLN7;PXK;AKNA;H6PD;USP53;C5AR2;PXN;LTBP4;FBLN1;PSG11;ARHGAP17;LTBP3;FBLN2;COX7A1;FBLN5;PSORS1C1;ZFP36L1;SCUBE2;DPP4;SCUBE3;ARHGAP21;DNAJC21;MYH11;TGFB1;MLKL;LRRC75B;SMURF2;DNAJC13;SSC5D;EIF2S2;ARHGAP23;SMAD7;SLC2A9;TBCK;DAP;ARHGAP31;KIF18B;TP53I3;GDNF;FES;MAN2B2;TRPV4;TMEM119;BMPR1A;LRP11;TMEM35B;B4GALT2;ACADVL;DOCK7;HSPB7;CGB5;HSPB2;LMOD1;SLC2A1;YBX3;PKD1;HAPLN1;RBM3;RPS4X;SNAPC1;SIX5;SIX2;TOP1MT;NFKBIZ;FLOT1;POLI;TMEM109;RBM7;COLGALT1;ABCD1;RHBDF1;HGSNAT;ABCC4;PTGIR;PTGIS;RPS3A;DCN;CKAP4;TGFBR1;ALDH1A3;IQCK;LATS2;RABEP2;RASA3;PEAK1;COL6A1;RASA2;COL6A3;MYH9;RBMS1;CHMP3;DNASE2;DOCK2;EGFL8;B4GALT5;SLFN5;KRT80;ABRAXAS1;PON2;CAMK2A;TFPI;TOB2;ACAN;UGP2;HLX;MLANA;GNA12;PCED1B;ERBB2;POC1A;LRIG3;S1PR2;SASH1;CMTM7;POLQ;CMTM3;OR2F2;NAP1L1;SHCBP1;SGPP1;TICRR;FAM167B;FAM167A;WEE1;XPNPEP2;PMP22;ALDH16A1;RGS11;LPIN3
CAG Length-Dependent Genes In iSPNs Of HD Mice PMID32681824	1307/2119	0.9999899950460043	0.9999975629759688	0	0	0.7900408537602135	7.904361938067888E-6	USP6NL;POP5;NEXMIF;TESK1;ARAF;ALKBH7;LIPA;ZC3H12D;PREX2;ZDBF2;ZFYVE28;SYNGAP1;DPYSL4;IGLON5;PPP4R4;FAM110B;FGFR1OP2;NDST3;CKMT1B;PRKACB;SAMD11;HES6;STARD5;ZNF281;CACNA2D3;RC3H1;FRS2;PHKA1;DICER1;ZNF14;HPCAL4;UPB1;SCAMP2;BCR;MOSMO;MYL6;PRKAR1B;PRKAR1A;RFX7;DDIT3;RUFY3;SPARCL1;TBPL1;ASPHD2;ATF7;NGEF;RABL6;COPS7A;AGAP3;IQGAP2;NYAP2;MTMR6;UGT8;GRIN2A;LARP1;RNF213;ADAMTS17;GRPEL2;MYO6;SYNDIG1;PIP5K1B;COX1;RSU1;CFAP65;ATG7;PPARGC1A;PRRT1;GSTM1;JAG1;PRRT2;TIPARP;CADM2;EXOC6B;EIF2AK2;C20ORF27;LNPEP;NETO2;GRIN2B;UCK2;AGO4;PKIA;FERMT2;GSTM5;NUDT4B;ZNF251;HEXB;BHLHE41;SNX12;MRPL39;SNX10;TFCP2L1;CTCF;ARHGAP5;MED12;EEA1;MED13;NHSL1;JPH3;HEY1;EFCAB1;EFCAB2;HEY2;TCP11L1;DLGAP3;DLGAP2;ZNF488;STUM;LIN52;UPF2;DUSP5;UPF1;ZNF483;GPR37;KCND2;OPALIN;NSUN3;PGAM2;SIRT5;ELOVL6;SLC39A12;ELOVL7;MRPL48;MED27;F3;PGM2L1;GPRC5B;PLSCR3;LRRC7;DPYD;MMP17;CDC42EP1;ACSBG1;ZNF236;CHST2;PAFAH1B1;RAPGEF4;ATL3;MYRF;FAXC;KCNA1;SYNPO2;LRRC17;SRRT;WNT8B;GPR42;ZNF518A;SDAD1;SLC7A1;PSMA7;NRAS;TMEM65;GBX1;PLAGL1;MFN1;SPOP;NCDN;ZNF467;ZSWIM4;ZSWIM5;JAM2;ATAD1;SLF2;ANKIB1;CKMT1A;LYRM9;PLXDC2;PLXDC1;GATAD2B;GID4;WT1;SLMAP;TAOK1;PKN2;YPEL5;FRYL;LGR4;NOMO3;MTCH1;ZNF691;RASL11B;RIF1;NAB1;UBE2D2;PDCD5;ZBTB20;ZC3HAV1L;RORA;SAT2;MSI2;RORB;PABPC4L;KMT5B;PIM3;MAP3K9;SYBU;NOMO1;NUDT12;PSKH1;ZNF442;NOMO2;CDKL2;PPP1R16B;SH3GLB1;SH3GLB2;CDKL4;KCNH4;C11ORF87;EIF1AY;FBXW7;FST;STX7;UBALD1;ZBTB34;SRCIN1;TUBA4A;FOXP1;OLFM2;DMTF1;SRSF2;PKP4;ZNF436;RAD54L2;UTRN;LY6E;GRIA1;LRRC58;INO80D;BEAN1;SMYD5;PEF1;GPR88;GMPR;GPR83;KRCC1;NPAS2;FOXO1;RAP1GAP;GLIS2;SAV1;ATXN1;BCL2L11;MOBP;KIAA1522;SOCS6;HTR1D;CORO2B;FBXO30;QKI;IGSF11;PTPRD;SON;SP1;DMXL2;PIN1;MDM4;ZNF654;SP9;TRIM71;ONECUT2;CELF1;LRRK2;ONECUT1;CELF5;ARRB1;BICD1;NRGN;FUNDC2;ARL5B;PPP6R1;TAGAP;ME1;OR2Y1;UTY;ARL5A;EDIL3;CERS5;TRIM62;PEG3;TMEM255A;VBP1;CEP295;ATRX;ITGA1;ACTR8;ADAMTS20;SLC25A16;ADORA2A;MYO3B;NEMF;BMP2K;LCOR;ETF1;BIRC6;ITGA9;ITIH5;SMIM24;NDUFB7;PPM1L;SRC;CXXC4;ZBTB41;NTN3;ZNRF2;SLITRK1;SLITRK4;TP53INP2;NNAT;FCHO2;SLITRK3;TP53INP1;SLITRK6;PCBD1;RILP;SLC36A4;KCNJ2;SH2B1;LINGO3;PCDH9;PRRX1;KIAA1549L;CTNS;HTR5A;BAIAP2;MFSD14A;MYO1D;MYO1E;MYO1C;TMLHE;ZNF618;OPN1MW2;TRIM36;CCM2;PTPN4;SMAP2;PTPN5;SLC25A36;CPNE8;AHCYL1;CCNJ;CERK;CPNE5;CPNE4;CPNE6;CCP110;LDLRAD3;ZDHHC7;RCBTB1;CCAR1;MT2A;ZNF729;HERC1;FAM53C;ZNF724;EPC1;FBXO3;TRIM25;BCAP29;KIF21B;BSN;SCAPER;CALN1;TMEM88B;ARL15;RSAD1;ISLR2;TMEM170A;GAREM1;SOAT1;IFI27;KCNQ5;ULK1;FLYWCH1;KCTD17;RIN1;TRIB1;SPATA18;CTXN1;PCDH10;MYCBP2;CWF19L2;CEND1;PIK3R1;PCDH19;GSPT2;NKAIN2;PGS1;TGOLN2;NKAIN1;SEC14L1;PGBD5;MIER3;TSPAN6;PENK;TSPAN7;HIVEP1;DYM;APOD;CEP192;TSPAN2;PAG1;RBM11;EGR1;EGR3;FAM78B;SPHKAP;LRRN3;ST8SIA1;ST8SIA2;DCLK3;MYO5A;NBEAL1;DCLK2;HSPA12A;BRI3BP;NET1;ANLN;SNW1;CALY;PPP1R1A;PPP1R1B;ID3;FBXL3;LRRN1;INTS6;CALM1;CD24;CD200;SUV39H2;TMEM151B;DIRAS2;AP4E1;SLC7A14;GRIK4;OTUD7B;PTPRM;CTSV;IDE;CLYBL;AKAP12;CTSO;AKAP11;KCNT1;PCLO;KCNT2;CNTRL;REV3L;IDS;KIF1B;KIF1A;SPTAN1;CTSD;UTP14A;GIT1;AASS;UTP14C;CAP1;PBRM1;PCYT1B;LYNX1;MINK1;GAB1;GAB2;SYP;RGMB;SORCS2;SREBF2;ANO3;RAP2C;ENAH;MN1;ARHGEF9;VSNL1;KIT;G2E3;PABPC3;MICU3;DBN1;NAPA;NAPB;PRICKLE2;XIAP;CRIP2;GNAI1;CAMKK2;MFSD4A;MNT;PAK1;EPS15;GPC6;CAP2;PEX16;MOG;GAD2;KLHL2;PNMA2;UBE2G2;KAZALD1;MIB1;KLHL9;VMP1;SH3RF2;KITLG;NOL4L;RIT2;GPAM;STK17B;TTC3;PNPLA2;OTUD4;SCARB1;PLVAP;PCDH11Y;GDA;PCDH11X;CYP46A1;RGS5;CCND1;PPME1;CAPN5;KIF5A;SCN9A;ENPP6;SBF1;RGS9;TMOD2;DNAJB14;ZNF99;SDHA;POU3F4;KLHL42;ADAM19;PCP4;ZNF91;TMX4;HNRNPUL2;SCNN1A;DDX6;RTN3;NDRG3;NDUFB10;NPR2;TCF7;PLD5;KLHL10;SLC1A2;SLC41A1;KLHL13;NDRG2;CACNA1E;RASGRP1;PLD3;RASGRP3;CACNA1I;RAI1;VCPIP1;CALD1;QSER1;MFAP3L;PHF10;FAM199X;HOOK3;KLHL24;ZFHX4;SYT7;RCL1;AHI1;FGF14;GNAL;APPBP2;GNAS;GNB4;RSRP1;NABP1;TCF4;GCLM;FGF12;RNF103-CHMP3;FBN1;CUEDC2;MCUR1;MAST4;CNRIP1;MAST3;CHD7;ATP2A2;ARHGEF10L;CHD4;AFF3;SOBP;RND3;RERG;GHR;GRM5;GRM4;RASGEF1A;CPT2;RASGEF1B;ZIC3;ZIC1;MYO18A;NPTN;DACT3;ZNF385B;PDPK1;TBC1D8;SHROOM3;TBC1D9;UBE2QL1;OLIG1;ELF1;NDUFS8;NAV3;NDUFS3;BLVRB;SAXO2;SCN4B;OTUB1;SHANK1;AGPAT5;DNAH1;DDX24;LAMA2;DCTN4;RNF6;ADD3;PSMB10;PRTG;CLN3;GNG3;GNG2;ACVR1C;CNR1;GNG4;CLMN;GNG7;ATP5MGL;SPOCK3;PTK2B;RALY;PDLIM5;MTA3;CLVS1;RBM39;TTC12;EYA1;ATP2B2;ATP2B1;USF3;S100B;SOD2;EEPD1;CD4;MBTPS2;BNIPL;MAML2;FRMPD4;GLDC;MAML1;MYT1L;C2ORF88;WIPF3;RAPH1;STMN2;ABAT;STMN4;SMC6;DCAF5;SLC4A4;C9ORF50;BACH2;DCAF6;CNST;GJA5;AP1S1;PIP4K2A;DIP2B;CEP97;NCKAP5;VPS36;RPL39;DLEU7;ANKS1B;ABHD14A-ACY1;MBNL2;PRKCB;DAPK1;PRKCE;GLCE;AFAP1;HUS1;MED9;SYTL5;ATG13;GABRG1;SYTL2;KIAA1217;RNF125;DAAM1;DAAM2;NUP98;ANKK1;PRR12;UBA52;ANAPC16;RRP7A;LDHB;LDHA;RIC8B;S100A16;GSG1L;NKX2-2;SNAPIN;WDR59;ARPP21;RDX;NFATC3;THAP12;IRF2BP2;CYLD;CPEB1;ARL2BP;ADI1;SSPN;HBP1;SERPINI1;XKR4;CPEB3;CPEB2;CPEB4;GABRB2;PYGB;MOCS2;ZNF131;BTG1;ARPC1A;TCF20;FMN2;HIF3A;GLI2;TRIM9;ZCWPW1;UBL3;C16ORF72;CHL1;OPN1LW;ZNF280B;PEA15;ZNF280C;GPRASP1;HAVCR1;TEAD1;ZNF367;GPRASP2;WDR37;PLLP;SLC2A13;TESC;ELMOD1;TCF12;TET2;TET1;NUTF2;TACR1;FAM126B;FAM126A;RNF168;FAM210A;ZEB2;NCOR1;INF2;MRAS;PLCB4;ITPKA;RARB;EXOC5;PLCB1;GAS7;CLDND1;PLPPR2;PRUNE2;TIMM13;FIGN;SGMS2;ASCL1;HSPA13;ADCY5;ECPAS;FGD6;EPYC;UBN2;ZNF107;ATP5MF-PTCD1;SLC17A8;ANKRD52;METTL7A;TAF9B;GPR155;GPR158;RPRM;BCHE;GSN;NMNAT2;DHRS1;HIPK1;TUBB4B;TUBB4A;SULF2;GATM;TMEM158;NFIA;VMA21;ALMS1;SLCO4C1;PLP1;RLIM;MSRB3;FILIP1;ANKRD63;TMEM229A;CCDC71L;CHRM2;PHLDB1;DGKB;FAM107A;IRS2;VIRMA;FGF3;ZFP36;DEPTOR;SALL1;DACH1;LAMP1;CFL2;ZNF329;GRB10;TNR;STK32A;LZTS3;RAB2A;MAP2K4;TLE3;RNF43;USP6;ANKRD49;SEMA6A;SEMA6D;IPMK;ANKRD45;THOC1;VRK1;FAM91A1;LEMD3;DISP1;PYGO1;CACNB1;DISP2;HIC2;ARMCX4;CLIP1;RAB36;FKBP8;NHP2;ANKRD40;ND1;TOX;SNRPA;DGKI;ND5;DGKH;ND4;FKBP2;MINDY3;SEMA7A;RAB5C;CALCRL;CBFB;CNP;MINDY2;ABHD8;ITPR1;ILDR2;MRI1;AK4;ABHD5;AK7;SCRT2;KLC3;BAG5;BTBD3;NACC2;RAB6B;MCL1;FN3K;OSBPL8;OSBPL3;TMEM132B;CEP350;SLC4A10;BTBD7;ESRRG;MAFA;GFAP;BCL6;REEP5;SYNJ1;YEATS2;REEP3;PLXNB3;ZNF778;CSPG4;CYTB;EIF4G2;DPP10;GAL3ST1;WDR1;RNF13;RNPEPL1;PIK3C2A;DUSP14;ADAMTS4;ADAMTS5;PTBP1;LBH;SCRN1;SNRNP70;SGCB;CEP170B;EMILIN2;PHACTR1;ADAMTS9;ZNF521;CCDC50;TPRN;SH3D19;RFC5;DIS3;GPX6;DNMT3A;SORD;COBL;KCNAB1;TIRAP;PTBP2;REXO5;CTDSP1;ZNF516;LANCL2;LCORL;METTL27;ASPA;SLC24A2;CEBPA;NLGN1;SMARCD3;NUFIP2;SEMA3D;TULP4;PRR5L;JAKMIP1;TTL;RAB21;C15ORF39;ABLIM2;NHS;VPS54;ZNF502;FNIP1;WASF1;PLEKHH1;CACNG3;JAZF1;MLXIP;KCNIP2;PLCL1;SEMA4B;FBXL16;P2RX7;KLF8;KLF6;MARCKS;EVI2A;APC;RAB15;RAB18;CEP162;BCOR;CCDC60;TNRC6A;MYORG;NECTIN1;TNRC6B;IFI27L2;FAAH;PANK3;SPARC;ZMYND8;HDAC11;CBLB;SOGA3;RPS6KA4;SOX1;ZNF608;ZNF845;BTRC;SYNPO;SOX6;GOLGA7;AGFG2;SRRM4;ARRDC3;EBF1;COG1;YOD1;ACSL4;SLC6A11;MAPK8IP1;UHMK1;TIAM2;INPP4A;RRAGD;SUCLG1;TLN2;EZR;PFN1;PLPP3;ZFPM2;NECAB2;MACF1;NECAB1;STXBP3;IGSF3;HEPACAM;MAOA;PDE1B;ARX;NMD3;TRMT2B;NLK;STRIP1;INPP5F;STXBP6;FADD;GPM6B;SCAI;MAGEE1;BCL11B;PDE2A;AMMECR1;PARP16;PUM2;SRPK1;SESTD1;CYP2S1;CREBRF;C2CD2L;SPRR1B;TECPR1;INKA2;ACVRL1;HNRNPCL1;HNRNPCL2;HNRNPCL3;ZFAND2A;FAF1;SLC35F1;MAGT1;SIPA1L3;EPM2AIP1;SERP1;CAMKV;ZMYM3;DNER;KIF13A;UBXN7;HRAS;RALGPS1;LRRCC1;VENTX;PSD;ZCCHC24;RAB6C;PRMT8;PARP1;STRBP;PROX1;IL17RC;MLF2;CDCP1;SCNM1;PACS2;PACS1;HNRNPH2;ALDOC;RGS7BP;TLR3;DCP2;AMER1;OPRD1;ZDHHC20;RGPD5;ZDHHC24;AKAP7;RGPD8;ZDHHC21;NOL3;RGPD2;PHYHIP;RGPD1;RGPD4;RGPD3;ARNTL;CST3;PURB;PURA;TCEAL6;TCEAL5;ATP5F1B;TCEAL3;DZANK1;FAM184A;KIAA1841;UBTD2;METTL8;GABRD;HDX;LCMT1;CBR3;RANBP2;GDF11;NFYA;C1GALT1;LHFPL4;SORBS2;FAH;MPP7;PDP1;MAS1;TPPP3;NR6A1;CAPZA1;DLC1;KBTBD8;RAB9B;CDK5R2;ZNF354C;MEGF9;TJP2;WASHC4;GUCY1B1;FOLH1B;DSCC1;POGK;ROGDI;GALNT17;HDLBP;FAIM2;PVR;CCDC28B;DOCK11;SYDE1;TATDN1;BASP1;PDE8A;MLIP;PHYH;MATK;ARID5B;KCTD1;ALG11;SHISA9;TMEM130;DPM2;KCTD9;PREPL;SELENOM;FOLH1;SELENOP;SELENOW;MATR3;FAM161B;SCG2;JCAD;ABCG2;RPS19BP1;USP53;CTTNBP2;USP54;PXN;HPCA;DNAJC27;PLCXD2;ARHGAP12;ZFP36L1;ARHGAP21;ARHGAP20;PCSK1N;ZMAT1;HRH3;ATP5MG;MARK2;KLHDC2;CPSF4;STIL;POU2F1;CBX4;LRRC75B;SMURF2;WSCD1;SMURF1;CBX2;PTCH1;TBCA;EIF2S2;SMAD5;AZIN1;ARHGAP23;NR4A1;COQ2;LIN28B;RALYL;SYNDIG1L;FAM163B;CAPRIN2;BRWD3;ZCCHC2;BMPR1A;USP37;THRA;HSPB6;MEGF11;DOCK9;USP32;USP34;SLC2A1;ELAVL2;RBM3;HEBP1;FAM166A;DBP;FLOT1;PDE4A;KDM6A;POLG;USP49;USP42;MARS2;PDE4D;PPP2R5D;SENP1;LATS1;DDX19B;LATS2;DDAH1;PEAK1;CDH10;CDH12;CHMP3;USP40;DNASE1;HAGH;SOWAHA;C2ORF50;B4GALT6;CDH18;MCPH1;CAMK2B;RGS17;DDC;KDM3A;PDXK;CAMK2D;HLF;KDM3B;C2ORF68;NRXN1;PON2;ATP1A2;FAM169A;TOB2;STRN4;RASD2;RMND5B;PRRG3;GNA12;MAPK1;S1PR5;LURAP1;HES5;MAPK4;SASH1;KDM4B;PTCD1;CADPS;NAP1L3;PPP2R3A;SGPP2;DLK1;SLC4A8;PDE10A;FMNL2;KANSL1;SCD;PMP22;RGS10;PDE7B;CSNK1A1L;HCN1
Genes Up-Regulated In Expression In 12 Wk R6/2 HD Mice (Set2) GSE9804	1453/2567	0.9999899998690949	0.9999975629759688	0	0	0.6148349621840743	6.148460849649364E-6	USP6NL;JRK;SLC4A1AP;PID1;EQTN;NEXMIF;ITSN1;PTPDC1;ALKBH8;SCAMP5;DPYSL4;ANKFY1;BBX;PRKACB;TMEM8B;GBP6;HES6;DAXX;MEF2C;CACNA2D1;DNTTIP1;RC3H1;ZNF12;DICER1;HDHD2;RUFY1;MYL6;DDX39A;PRKAR1B;EWSR1;RFX7;RUFY3;RUFY2;TBPL1;CLOCK;OPTN;CGGBP1;ZNF28;EXD2;MTMR1;ZNF275;SAR1A;C5ORF49;ZNF25;GIGYF2;DEDD2;PRPSAP1;CYB5R1;PCNX4;RNF214;LARP1;RNF213;RNF216;AFMID;CFAP69;VTI1A;GTF2IRD2B;HEXIM1;CTC1;HEXIM2;CREBBP;CADM3;ABCA5;ZNF260;NR2F1;EXOC6B;EIF2AK2;BTBD11;LNPEP;ABCA7;EIF2AK4;NR2F2;ABCA8;BBIP1;CS;MLLT11;EIF5;FAM135A;GRIN3A;LAS1L;C19ORF47;FXYD6;FAT4;RNF220;NUDT4B;LRSAM1;ZNF251;KCNC2;PIGQ;SNX12;MRPL39;SNX10;OSBPL11;SHD;C12ORF43;MECP2;MED12;LMBR1;ATIC;FLVCR1;NELFB;NELFCD;STUM;CHST8;LRRC47;GSTO1;KCND3;PGAM1;ACTL6A;ELOVL6;SIRT1;PGM2L1;LRRC41;SUMF2;FAHD2B;PHF20L1;PSMA3;INCENP;CINP;DPYD;CKS2;PIGK;POT1;SLC18B1;PAFAH1B3;DSCAML1;PAFAH1B1;ARF6;ATL3;FAXC;COL11A1;SDAD1;SLC7A1;FAM117B;FSTL5;EXTL2;CNPY4;MFN1;C11ORF49;PMS2;RICTOR;DMD;ZSWIM7;BID;CSMD2;P4HTM;SRSF10;SRSF11;SRSF12;ATAD1;EGLN3;SLF2;ATAD5;ATRNL1;COL22A1;SNX24;TMCO3;DCBLD2;GATAD2A;FABP3;PSMC6;SNX16;CCDC9;WT1;CASTOR2;GID8;MITD1;NCAPD2;CENPO;YPEL4;ADGRL2;FRYL;ZNF692;RIF1;PDCD7;UBE2D2;RORA;SAT2;KIAA0895L;TSEN2;ATCAY;POFUT1;KIAA0895;NEK1;KMT5B;ZNF687;NEPRO;MAP3K4;NUDT13;NUDT12;ZNF442;CDKL2;SLC38A1;DGAT1;EIF1AY;FBXW8;KCNH8;STX7;FOXP4;PIAS2;SAP30;LENG1;OLFM2;OLFM3;RBMXL1;MSH2;TXLNB;PKP2;SRSF3;ANAPC4;LY6H;SRSF6;ANAPC1;KIAA0408;DLX1;RNASEH2C;LRRC57;C11ORF94;GPR85;SPATA2;SPATA5;FBXO44;SPATA7;SAV1;SLC9A3R2;TMEM25;ATXN2;BCL2L11;STK36;ZNF429;CRNDE;KIAA1522;SMYD2;SLC38A7;BRIX1;EIF4EBP3;SMYD4;SLC38A9;ZKSCAN4;NPTX1;ZNF423;ZNF665;EVI5;RABL2B;DCDC2;FBXO33;ZC3HC1;MFHAS1;PTPRE;G6PC3;LRCH1;SON;GNL3L;DMXL2;AAK1;NFE2L3;SP8;MDM4;TUBGCP4;ZNF655;TMEM19;NUMA1;CELF2;SCHIP1;PTEN;PIK3CD;BICD1;UNC80;SPR;PPP6R2;SUMO3;PPP6R3;TAGAP;SUMO2;ME1;HMG20A;ERC1;ERC2;MDP1;ARL5A;EDIL3;BCAS2;DIS3L2;CERS4;PEG3;TMEM255A;VBP1;ATRX;AHSA1;ADAMTS20;PPM1A;QTRT2;SLC25A18;NEMF;ZNF639;ZNF638;SNURF;LCOR;BIRC6;BCAT1;SPACA6;SLC25A12;TRIM56;CNTNAP4;PRPS1;SNAP47;ITIH3;PRKAA2;GTF3C4;PPM1L;PPM1M;PPM1H;MLLT3;CXXC4;PPM1E;ZNRF2;CDC45;SLITRK1;ZNF628;SLITRK4;BEND3;SAP18;SMIM30;SLC36A4;AAMP;CNNM3;KCNJ3;AKAIN1;BEND6;NOP56;SSB;GPKOW;PCDH9;MMAB;NICN1;PCDH8;FOXJ3;LYSMD4;SYT13;MYO19;GSTZ1;NELL2;DBNDD1;MYO1C;NAGK;ZNF616;EIF3C;MYO1H;SLC25A36;PTPN3;LTV1;JPT1;CERK;CPNE6;IKZF2;NUDT6;TXNDC15;ZDHHC2;CCAR1;CYB5D1;UBE2L3;CDC20;CCDC91;CDC23;HERC2;HERC1;OGFOD1;RASSF5;CDC27;FAM53C;EPC1;FBXO3;RCC1;KIF21A;TRIM27;CCNL2;ACAD11;EPHB2;SCAPER;FBXO9;SCN1A;TMPO;ATP6V1G2;SCAF11;RSAD1;CSNK1D;VWA5B2;PPP1R3F;FNDC4;PPP1R3E;FAM76B;ULK1;ZNF711;FLYWCH1;CCDC82;EIF1B;MMADHC;L3MBTL3;PCDH10;MYCBP2;PCDH15;CEND1;PCDH19;UBE2J2;GSPT2;KALRN;UBE2J1;PGS1;TGOLN2;SNX4;SYNGR1;PCBP4;TSPAN6;ZNF704;DHX36;HIVEP1;SARAF;APOD;CEP192;HIVEP3;ST8SIA6;RIMKLB;SNX8;ATP6V1C1;ARSB;RBM11;SNX6;PPP1R26;BBS1;SPHKAP;IQSEC2;LRRN3;ST8SIA1;IQSEC3;NBEAL1;RASSF8;OSGIN2;HSPA12A;BRI3BP;ANLN;POLA2;ZBTB6;ARMC10;ZUP1;WNK2;CWF19L1;INTS5;ECHDC2;NOL10;INTS6;HERPUD2;PCSK1;ACY3;CETN2;AP4E1;ICA1;OTUD7B;MIA3;CTSV;IDE;COX7C;PCSK5;LARP1B;HERPUD1;AKAP12;THTPA;BABAM1;ACTR1A;ARV1;NEDD8-MDP1;PCLO;KCNT2;RSRC1;ERMARD;CNTRL;ARIH2;REV3L;KIF1A;QSOX2;BBS5;NCOA1;NXPE3;PBRM1;PCYT1B;PCYT1A;MMD;GAA;MRPS22;ACAD9;ZFR;GAB2;SYP;ANO4;RGMB;SYN2;COMMD7;TMEM150C;DUS2;GAK;ENAH;RNF144B;TOX3;CTU2;RAP2A;TOX2;CTU1;SLTM;KIF2A;VSNL1;PDIK1L;ZNF780A;PDZRN4;ATPAF1;NAPB;INPP1;SATB1;SATB2;STX18;PRICKLE2;GREB1L;XIAP;PRICKLE1;ARNTL2;GNAI1;PCNP;EXOSC7;MFSD4A;MNT;PAK1;PCNT;DYNC1I1;LNPK;PAK5;NPDC1;SPRYD3;PLEKHA1;YIPF4;KLHL1;MIB2;RPA1;C7ORF25;PNMA3;RSRC2;PCDHB11;KAZALD1;HYPK;SGSM1;PDCL3;ITCH;SEC23IP;RIT2;KIF26B;KLHL8;NDUFAB1;FKBP1B;TCEA2;TACC2;KIAA1958;ZFP28;FHOD3;SAMD9L;CD83;ZFAND4;GDA;MPG;ZFAND6;KLHL32;PRDM2;CLGN;TBC1D31;CCND1;CAPN5;FAM3A;EP300;ARID2;SBF2;SH3GL2;PCID2;TMOD3;SDHA;ATAD3B;TANC2;DHDDS;ERN1;TANC1;TMX4;GPRIN1;MAP7D2;SIDT1;DENND6B;WDFY3;GEMIN7;MASP1;RTN3;VCP;PKDCC;NDRG3;KLHL14;UBA6;ARHGEF25;DDX1;ARHGEF28;NPR2;CACNA1B;CACNA1A;HTRA2;CACNA1D;KLHL12;HIGD1A;SLC1A6;ACACA;CACNA1G;VCPIP1;GRK3;ADGRG2;GRK2;DEAF1;NPHP3;CYC1;FGF22;GGT7;PHF10;CNTN6;KLHL26;CACFD1;CCDC136;FAM199X;HOOK3;HIGD2B;SSH2;ZFHX4;ANKHD1;SSH1;AHI1;IFT22;PAN3;HOOK2;APPBP2;CNTN1;GNAS;RSRP1;UBA2;TAF4B;MANSC1;TCF4;SERGEF;GALK2;RERE;TTC26;DYRK2;ZMYND19;MAST4;CNRIP1;DDX47;PRR3;HP1BP3;NGLY1;CHD5;PSIP1;CHD3;TENT4B;RND1;TTC28;ADAL;TCHP;SEC61A2;CYP26B1;UBE2Q1;YWHAQ;BCL7C;GGACT;GALNT9;ARHGEF11;RBM14;ARHGEF12;NUP133;ATP6AP2;BCKDHB;ABHD14B;DDX52;PEX1;PJA1;TBC1D1;LMBRD1;ALS2;NAV3;GORASP2;TBC1D5;PEX6;IFIT1B;ATG4C;ATG4B;SPOPL;NCBP3;NUP54;ACOX3;RBM22;DCTN2;DCTN1;CRMP1;TAF1L;ASAP2;CLCN3;PSMB10;RNF2;CLN3;GNG3;GNG2;GNG4;SV2A;MVB12B;SLIT1;BNIP2;SPOCK1;SCN7A;SLIT2;MTA3;CCDC184;GALNT7;ARFGEF2;CCDC177;GALNT6;RBM39;TTC13;IRGM;SOD1;MAPK10;CCS;GALE;SIMC1;ERCC5;CCDC174;RBM43;R3HDM2;FRMPD3;C2ORF88;RAPH1;STMN2;GPATCH1;STMN3;SMC5;ADARB2;SMC2;GLE1;MSANTD2;ZMIZ1;STMN1;CEP97;NCKAP5;VPS36;NFRKB;DLEU7;ACOT7;WSB1;NHLRC3;ARMC9;SCRIB;ARMC8;DNAAF4;WDR76;SYTL2;NISCH;GPR162;RNF125;ARMC5;BIN1;IFT81;SARNP;HECW1;ZSCAN21;HPRT1;DUS3L;VPS28;ASTN1;PRR13;RNF121;OSER1;SEH1L;VPS26A;GLG1;MTDH;PRDX4;PCDHA1;NUP85;PRDM16;PCDHA5;PCDHA4;SSR1;PCDHA3;PCDHA2;PCDHA9;PCDHA8;PCDHA7;CEP78;PCDHA6;ZSCAN18;SLC19A2;ACD;NDFIP1;ARPP21;GTF2IRD2;RDX;UPF3B;NR1D2;RMDN2;UPF3A;RMDN1;THAP11;EHD1;CPEB1;PPP5C;TADA2A;ARL2BP;TOLLIP;PNOC;CEP83;PLCH1;PCDHB3;CDK12;SERPINI1;CDK13;CPEB3;CDK14;PRR36;ATG2B;CEP89;FARSB;PCDHB7;DENND1B;GABRB2;GPI;PHF2;GABRB1;MOCS2;BTG1;PHF1;SETD7;WDR41;ASH2L;FMN2;PHF6;PHF8;C16ORF72;CHL1;TRIM2;ENSA;TRIM3;RIOK1;GPRASP1;ZNF367;GPRASP2;GARNL3;HELLS;BRD1;TPI1;WDR37;EXOC8;ANXA5;ITPK1;TCF12;TET2;TERF1;FAM126A;PRSS12;GNL3;WDR33;FAM210A;ZEB2;FAM234B;NCOR1;PLCB4;GAS2;EXOC1;PCYOX1;GRAMD1B;CLDND1;CTDP1;ZNF592;GRP;PLPPR2;DCAF12L2;DCAF12L1;FIGN;ADCY1;ADCY8;TMEM163;ECPAS;TM9SF3;NSD3;TMEM169;NSD1;SLC17A7;BRD7;RNF130;BRD4;SF3A3;WWOX;PCGF6;TIGAR;YTHDF2;GABRA5;PBDC1;DHRS1;TUBB4B;WDR12;TUBB4A;BLCAP;POU4F1;SULF2;RNF146;SMOC2;SMOC1;VMA21;ALMS1;TRMT6;MSRB2;RLIM;MSRB3;COQ8A;RNF141;CCDC71L;ANKRD39;PUS10;UHRF1BP1L;POGLUT1;DGKD;CEP120;HJURP;IRS2;DACH2;PPP1CB;HMGN5;CDH2;GRB14;ZFP30;GRB10;MACROD1;SMARCAD1;ZNF569;CLCC1;MB21D2;LZTS2;ZNF566;ZNF565;PCDHAC2;PCDHAC1;CSGALNACT1;MAGI1;MAP2K4;RAB2B;USP7;USP6;MREG;SEMA6A;RALGAPA1;TMEM178A;TPM3;SKIDA1;DYRK1A;THOC1;FRMD4A;VASH1;CYS1;PGD;THOC7;ENKUR;BSCL2;CLIP3;DISP2;ARMCX4;ARMCX1;ARMCX2;TEX9;KAT6A;MORF4L2;C6ORF136;ANKRD42;ZNF316;TNIK;FKBP4;TOX;ZNF551;CEMIP;DNMT1;ENY2;MINDY3;CBFB;MINDY2;ANKRD11;CUL3;ANKRD12;ILDR2;MRI1;AK4;UBR1;PHF21A;NEUROD1;RAD51AP1;KLC4;BAG2;DVL1;ORC2;UBR5;NDN;SRGAP2;AP1M1;MCL1;EIF2B4;MOAP1;RAB4B;ANKRD24;CEP350;FANCC;ABHD18;TVP23A;SYNJ2;BTBD9;NBDY;FANCG;GFAP;ABHD15;CNOT4;BCL9;LRFN2;NSFL1C;BCL6;REEP5;SYNJ1;YEATS2;REEP4;P4HA3;CNOT2;PLXNB3;MAP3K10;ZNF778;CCDC22;SLC26A4;CNIH3;EIF4G2;DPP10;RNF11;WDR1;RNF14;CCDC47;AMD1;C15ORF61;C1ORF174;TRO;SGCE;METTL14;SNRNP70;SGCB;C8ORF82;CEP170B;TLK2;ZNF768;WDR6;ZNF764;CCDC50;PRKG1;TAPT1;CDADC1;PDCD6IP;GGPS1;CHUK;DTX3L;CEMIP2;DIS3;SGIP1;TRPC4;COL25A1;ELAC1;PLPBP;RANGAP1;C1QL3;TSN;PATL1;PTBP2;ZFP90;METTL25;NEMP2;POLR1A;DNAJC5;LANCL2;LANCL3;MCM6;NSRP1;VSTM2A;METTL26;NLGN3;NFAT5;HDAC2;SLC24A3;NUFIP2;HDAC1;SEMA3D;TULP4;GLRX;JAKMIP1;MESD;VXN;HDAC6;JAKMIP3;FBXL20;RAB21;MROH1;DNAJB6;RAB24;RBBP8;VPS54;RBBP6;CCDC77;MLXIP;POLR2M;RNF20;SMARCE1;ANGPT1;RNF24;SPAG5;KRR1;RNF25;RNF26;RPRD2;DDHD1;OXR1;KLF6;NFASC;PFKL;POLR3A;APC;VAPB;ASXL3;VPS41;ESF1;CCDC65;RHEBL1;TNRC6A;TNRC6B;TMEM183B;FAAH;TMEM183A;PITPNA;CISD2;CBLB;IFIT1;IFIT3;CYP4Z1;LRMDA;RPS6KA6;HABP4;BTRC;SRRM4;COG6;BROX;SACM1L;MCCC1;AP1B1;ACSL5;MTURN;RUNX2;PLPP5;KATNAL1;ZW10;GUF1;ZFPM2;CBLL1;PFN2;CDS1;BEX3;BEX2;BEX1;RWDD2A;TMEM161A;TSHZ3;MAGED1;STXBP4;TMTC3;CD99L2;TRMT2B;HTATSF1;RPAP2;MYL12A;STRIP1;NUAK1;CYP4X1;ZNHIT6;STXBP5;ASL;STXBP6;TRMT1L;ATP6V0A1;BANP;SRPK3;MAGEE1;BCL11A;INSR;SLC35E3;SNAP91;ZWINT;CCT6A;TPX2;PARP11;ZNF816;SESTD1;ZNF813;CORO6;MAGED2;TRMT11;RTL8B;INVS;TENM1;ZCCHC12;HBS1L;RYR2;AHCTF1;C17ORF75;FEN1;FASTKD1;C2CD2;ZFAND2A;FAF1;NKAP;RSF1;SGF29;ZCCHC18;SIPA1L2;EPB41L4B;EPM2AIP1;UCHL1;HINT3;ZMYM3;ZMYM4;C1QBP;XPO6;CC2D2A;PRMT6;RAB6C;MANBA;TMED8;PRMT2;STRADA;STRBP;PARP9;AP3B2;RAB33A;NME1;MPPED1;RHOJ;WAC;HNRNPH2;RHOV;KPTN;ZDHHC20;PRIM1;GDPD1;ZDHHC21;NOL3;NOL4;NT5C;AMN1;KIAA0513;TCEAL6;TCEAL5;TCEAL3;KIAA1841;APBB2;ATP6V0E2;MAP4K3;TCEAL9;NFYA;NFYB;LHFPL5;TUBE1;GRHL1;FAH;ETNPPL;SPCS3;MPHOSPH9;XPOT;CR1L;CAPZA1;DLC1;TRIP11;CAMK1;RAB9B;RAB3GAP1;ZNF354C;WASHC4;WASHC5;GALNT16;FOLH1B;ARHGDIG;MRFAP1;CIB2;FAIM2;PVR;CMIP;TATDN1;ARHGAP42;BASP1;WASHC3;PHYH;SZT2;MIGA2;LIG1;PUS1;SPNS2;STIMATE;ARID5B;LIFR;PCDHA13;PCDHA12;IPCEF1;PCDHA11;TMEM130;PCDHA10;SELENOO;PRPF4;KCTD9;SELENON;PREPL;FOLH1;ILVBL;FAM185A;TIPRL;MYADM;SCG5;AMPH;MATR3;SELENOT;ABCG4;ISCU;ABCG2;FAIM;ZCCHC8;PXK;USP53;USP54;PXN;TMEM59L;DTX4;SEZ6L2;STK4;CSF2RA;DNAJC27;SEL1L3;ARHGAP21;HRH1;DPP6;PCSK1N;EP400;TASP1;DMAP1;LONRF2;KLHDC10;KLHDC2;HSPA9;KLHDC3;HSPA8;CBX4;DNAJC12;HSPA2;TBCA;EIF2S2;ESR1;SEPSECS;TSGA10;RALYL;ATG16L2;CAPRIN2;EBPL;CLASRP;ACBD3;ZCCHC2;LRP11;COLGALT2;ACADVL;MEGF11;DOCK9;USP32;USP34;ELAVL4;HAPLN4;ELAVL2;DHTKD1;RBM3;IQCJ-SCHIP1;FLCN;MFSD6;PPP2R5E;SENP8;FLOT1;PDE4B;POLK;SCYL2;RBM6;HGSNAT;KLF12;PDE4D;CKAP4;RBL2;LATS2;IGDCC4;RASA3;THRAP3;CDH10;USP40;USP41;B4GALT6;USP13;CAMK2D;STOML1;RGS19;RGS13;NRXN1;OPRL1;FAM169A;TOB2;USP18;NCALD;TBRG4;NXF1;PRRG3;TFPT;NRIP2;NRIP3;PDSS1;NCAM1;S1PR3;CDIPT;ABCF3;CAMK2G;ATE1;LIMK2;ZNF182;B3GAT1;CADPS;NAP1L3;NAP1L2;PPP2R3A;C9ORF40;GDAP1;USP29;NAP1L5;WEE1;MEIS1;KANSL1;RPS6KB2;ATP13A5;PAXBP1;LPIN2;RBMX;HCN1
Genes Down-Regulated In Friedreich Ataxia iPSCs Expression Vs BG03 Cell Line GSE22651	1408/2565	0.9999900012872045	0.9999975629759688	0	0	0.5670800884376617	5.670099283229486E-6	USP6NL;NUP107;PGAP2;POP4;ITSN1;KRTCAP3;RABGEF1;KIAA1586;FGFR1OP2;ANKFY1;CKMT1B;LRAT;KRTDAP;ATG3;WDR83OS;CCBE1;GABARAPL2;ZNF285;C5ORF15;ZNF283;TYW3;CACNA2D3;DNTTIP2;DICER1;RFX1;HDHD2;ZNF14;SIGIRR;EML4;FAM133B;MYL4;EID3;EWSR1;PRKAR1A;RUFY3;DDIT4;CLOCK;CRABP2;SAR1A;AASDH;ABCB7;AIRE;HHLA2;SHMT1;MRPL19;TPRG1L;MRPL16;PDGFA;MRPL17;ZNF22;ZNF23;IQGAP1;MRPL15;LYPD5;GABARAP;DEDD2;HACD4;SULT1A1;C12ORF56;CYB5R1;FAM221A;PCNX4;PRPSAP2;RHOT1;RNF213;AFMID;HESX1;AMZ2;RSU1;RHBDL2;HEXIM1;MCTS1;PRPF38A;C5ORF34;PRRT2;TIPARP;BTBD16;EIF2AK3;PBX2;C20ORF27;EIF2AK4;SNF8;MAGOHB;FAM136A;DAZL;MLLT10;EIF5;FAM135A;PSMG3;SASS6;L1TD1;STRN;DCHS1;HNRNPA1L2;FERMT2;TMEM9B;ZNF254;LIN54;MTMR10;LRRC34;PIGU;WFIKKN1;DPYS;RPLP1;MRPL38;PTH1R;MED16;OSBPL11;PIGW;HOXC11;MRPL32;PIGX;EDRF1;TMEM44;EFCAB2;HEY2;FLVCR1;C19ORF12;IKBKG;DLGAP2;PCMTD1;ZNF486;CHST9;DUSP3;KCND2;RING1;NIPA1;LRRC40;MRPL47;NSUN6;F3;SIRT1;LRRC41;SUMF2;MED23;MRPL52;PSMA3;CKS2;PIGK;POT1;PICK1;CHST2;VAMP2;OR52A5;PAFAH1B1;ARF6;ZSWIM1;FH;SAMD8;ZNF471;TSR3;ABRACL;CCNDBP1;SLC7A1;GGA3;SNX27;FRZB;TMEM67;UCP3;TMEM68;MFN1;RICTOR;BID;CSMD2;P4HTM;SRSF10;PMS1;SRSF11;ZNF223;ATAD1;RIC3;EGLN3;SLF1;ZNF460;BIK;TRAPPC10;TMEM64;DCBLD2;CENPE;FABP3;GID4;PSMC6;CENPH;FABP5;CENPJ;SNX14;C18ORF32;MPLKIP;ZNF217;PKN1;CENPQ;ZNF454;ERO1A;KCNG3;RIF1;PDCD7;MPV17L;LTN1;HIKESHI;FBXO21;NUDT10;MTRF1;SLK;TOM1;LEPR;PMPCB;CIR1;KMT5B;MAP3K8;NEK2;ZNF684;CDKL2;KCNH2;BNIP3L;FBXW5;AGTPBP1;ZNF680;EIF1AY;KCNH6;IST1;PPP1R16A;ZFP69B;ATP11C;PIAS2;TUBA4A;FOXP1;RBX1;SAP30;LENG1;OLFM2;TXLNA;DMTF1;MSH2;OR51T1;ZNF439;C18ORF54;MAPKAPK2;SRSF3;SLC25A51;ZNF678;SLC27A3;SRSF6;ZNF433;ZNF432;ANAPC1;ARL8B;ZNF431;ZNF430;ZNF670;TXNDC9;LRRC57;CREM;TACSTD2;ARL2;FBXO42;EIF1AD;SBNO1;SNN;BCL2L10;ATXN1;HNRNPDL;ZNF429;CRNDE;KHDC1;ZNF669;SLC38A6;BRIX1;SLC38A9;ZNF667;IP6K1;EVI5;SOCS4;SLC38A4;DR1;HTR1E;NOP16;BRPF3;HTR1D;LRRC61;HPS3;TNFRSF10B;ARPC5;ZBTB11;FOXN2;FBXO30;KY;QKI;CXCL12;SP3;NFE2L3;ZNF658;TUBGCP6;SP8;MNAT1;ZNF652;PIWIL2;ZNF512B;DRAXIN;ALAS1;ONECUT2;MCMDC2;CELF1;HUS1B;ARRB1;TSPAN12;NXT2;MRPL3;NADK2;ARL5B;HHEX;MRPL1;SPDYE2;ZNF649;SPDYE1;SUMO2;UTY;ARL5A;YAF2;BCAS2;SMIM12;CERS4;PPP1R12A;RNASET2;VPS13A;NDUFC2;QTRT2;PPM1B;SLC25A19;BMP2K;SNURF;LCOR;ETF1;ITGA6;BIRC6;SLC25A10;SLC25A11;SLC25A14;PCOLCE2;NDUFB4;PPM1H;U2AF1;MFF;TSPAN33;MALT1;ZNRF2;PARD6B;MIEN1;PARD6A;ARL13B;TP53INP1;SLITRK5;SRY;E2F6;EIF4E;CTHRC1;NOP56;GPKOW;MYO10;MID1IP1;SYT15;CTNS;TM6SF1;SORL1;MFSD14A;DBNDD1;TSPAN13;TMLHE;SYT11;IL2RA;OCIAD1;TRIM36;EIF3C;LOC100505502;JPT1;LPGAT1;CERK;CCNH;ECI1;LRR1;THUMPD2;ZDHHC5;CCP110;CCDC102A;TXNDC15;ZDHHC2;CCAR1;UBE2L3;C1GALT1C1;CCDC91;SNRPD2;PPAT;FBXO4;KDR;FAM53C;FBXO3;TNFSF11;ARL16;FAM53A;KIF21A;FBXO5;ZNF721;CCNL1;LGALS7;ACAD10;ACVR1;ST6GAL1;ARMT1;ZFP1;KCNK12;ZFP3;ANK3;TMEM170A;ASRGL1;PPA2;LACTB2;KCNQ2;THAP9;ZNF714;KCNQ3;ZNF711;CCDC81;EIF1B;KCTD15;EPB41;CTR9;UBE2J2;ZNF708;SEC14L1;ERI1;PCBP4;SEC14L4;DHX37;SLAMF8;KCNN1;CEP192;TSPAN2;HIVEP2;KCNN4;RBM12;RIMKLB;ZBED5;ATP6V1C1;ARSB;SNX6;NTNG1;YES1;TNFSF14;XRCC4;INTS2;MYO5A;SUCO;OSGIN2;IFFO1;BST2;CYP26A1;ANLN;SNW1;CTRL;NDUFAF7;ID2;ID1;WNK3;ID4;ECHDC2;ECHDC3;KYAT1;NOL10;INTS7;CD200;HERPUD2;SPAG16;CSRNP1;DHRS13;ZBED6CL;PAK1IP1;MRPS12;ICA1;BRCA1;CTSV;CLYBL;LARP1B;C1ORF210;AKAP12;NUDCD2;ODR4;NMRK1;DHX15;MLX;IDS;KIF1C;KIF1B;CCR6;CTSF;QSOX2;MCF2L2;CD34;AASS;VKORC1;ZHX2;ATMIN;MMD;NCOA3;ZFR;IL18;AGTRAP;SORCS1;ANO7;RGMB;ZHX1;TOX3;ANO1;CTU1;SLTM;VSNL1;CSDE1;KIT;G2E3;PABPC3;MICU3;PTMA;ATPAF1;AKR1D1;GNAI3;GPALPP1;DERL2;GNAI1;CAMKK2;RXRB;NFIL3;EXOSC9;PERP;FAM177A1;MGAT2;MSX1;EXOSC3;EPS15;DYNC1I1;CD55;MAP3K1;PNPLA8;YIPF4;IGIP;CAVIN4;PLEKHA5;KLHL2;PNMA3;RSRC2;PCDHB12;UBE2G2;PLEKHA7;TMUB2;NUDT9;ALDH4A1;PER2;ETAA1;EPGN;MIS18A;DPY19L4;KCNS3;CCNG1;FKBP1B;ZFP28;MAD2L1;SPC25;DCLRE1B;ERCC6L;ACAA2;DCLRE1C;PRDM4;UBE3D;ZFAND6;BCCIP;JADE1;BUB1B;TTF2;UBE3B;CELSR2;ETS1;RTL5;EEF1B2;NPPB;TMEM267;RGS2;GNPTAB;TBC1D31;FAM174A;ENPP1;SNIP1;CAPN1;SATL1;ARID2;GEN1;PDGFRA;SCARA3;TMOD3;DNAJB12;ADAM10;ZNF98;UBE4B;TMEM254;ADAM17;ZNF92;POLG2;WDFY1;SBDS;UBE2V1;CARS2;CCDC150;SIDT2;COX19;RTN3;UBIAD1;CALCA;PSMD12;VCP;BHLHB9;CALCB;NDUFB10;UBA6;YTHDC1;DAPP1;PSEN1;ACACB;CCNB1;FUT8;ADGRG2;RHPN1;LLPH;ECT2;PIBF1;QSER1;GCN1;TFAP2A;TCAF2;ARHGEF35;MANBAL;BMP6;ABHD12B;INHBE;BMP4;NASP;FGF19;TARM1;CNTN1;PHF14;RSRP1;UBA2;TAF4B;NAT9;DNAL1;MUC21;RBM26;HMGB2;PSIP1;PCTP;CHD3;AFF4;TTC27;AFF1;RPGR;GRM2;GRM5;UBE2Q2;NPTN;DACT3;VCPKMT;LRRFIP2;CA8;MYBL1;ARFGEF3;RBM33;DNAI2;DDX59;NAA30;RBM14;TTC32;ATP6AP2;BCKDHB;C4ORF46;DDX51;IRAK4;UTP18;ACTA1;ELF1;LMBRD1;DPPA4;UBE2R2;DPPA3;FAM153B;GFOD2;ATG4C;BLVRB;SPOPL;NUP54;DPPA5;FAM72D;EAPP;RBM47;DNAH5;DCTN4;DNAH6;TAF9;TEX101;DDX20;NT5C2;ATP2C1;WDCP;OXCT1;MARVELD3;NAA25;ARFGEF1;TIMM8B;TIMM8A;FAHD1;NIPSNAP3A;BNIP3;SWT1;LAMB1;ATP2B1;YY1AP1;TTC16;WARS2;GALNS;UFM1;FAM131B;ACKR3;NUP35;RANGRF;ASB1;TRIR;PATJ;ANKLE1;GABPB2;RPL31;WIPF3;RAPH1;ABAT;ENO3;SOX21;DCAF6;GLE1;RNF114;MSANTD2;GJA5;MYC;CYP1B1;RPL35;RPL37;VPS36;EARS2;HOXA5;CDK5RAP2;DDX17;WSB1;RPL21;WSB2;DNAAF2;PRKCB;SERPINF1;GTPBP6;LGALS14;MED9;GTPBP8;SCRIB;ARMC8;KNSTRN;GABRG2;C9ORF64;HCFC1;ARMC1;KIAA1217;SULT2B1;ZC2HC1C;DYNC1LI1;DEPDC1B;LGALS13;SPIN2B;FREM2;ZNF398;ZSCAN29;RPS4Y2;ANAPC16;PRKRIP1;PRDM14;SNU13;VPS26A;SLAIN1;RNPC3;SKA3;C9ORF72;HIF1A;ADH5;GLG1;MTDH;GJC1;BLOC1S5;LDHB;RIC8B;CEP70;PCDHA5;PCDHA3;ST3GAL6;PCDHA2;PLCG1;PCDHA9;PROM2;SNAPIN;ZNF140;SLC16A12;FZD8;NFATC1;SLC16A14;C9ORF85;GLUD2;GJB4;PCDHB2;ADI1;PAH;SSPN;CEP83;PCDHB5;CEP85;PCDHB3;CDK13;CPEB3;PCDHB9;CDC42SE2;PRR35;BTG3;CDKN1A;ZNF131;BTG1;CDKN1B;TCF25;PHF1;PHF23;WDR41;TMEM181;ADO;SMG8;PRSS23;ASGR1;WDR44;ZNF280D;ING4;ZCWPW1;IMPA1;ENSA;NUF2;TMSB4Y;RIOK1;ZNF124;TEAD3;DENND2D;WDR38;HELLS;ZNF121;ANXA3;SSR3;AEN;TERF1;GNL3;WDR33;TAF6L;RNF167;AFTPH;EXOC4;RGN;PLIN2;RCCD1;ZNF114;JDP2;EXOC1;CCDC90B;ZNF112;GRAMD1A;DCAF12L1;NR1I2;HOXD13;METTL21A;FAM214A;HSPA13;ECPAS;TM9SF3;BCLAF3;BCLAF1;ERMP1;EPCAM;RNF138;PATE2;GCNT2;RPL14;GPAT2;ALKAL1;PAIP2;RNF130;PCGF6;GATB;NR1H3;NMNAT3;GTF2H2;TTC9C;SNCAIP;GTF2H3;DHRS3;MZT1;WDR11;SULF2;TMEM156;RNF149;TRMT6;PLP1;CCL28;EEF1AKMT2;RNF141;ZNF331;DGKD;ANKRD33;SYAP1;TNC;GUCA1A;FGF2;CEP128;C1ORF127;GRB14;SALL3;CHP2;GRB10;ZNF568;HMGN2;SLC39A4;TLE4;ZNF562;ZNF561;ZNF560;USP6;FAM24B;IGFBP5;RALGAPA1;SKIDA1;IGFBP3;RPS6;DYRK1A;TEX2;LEMD2;TLE6;DISP1;ARMCX1;CLIP1;STIM2;MADD;ZFP42;ZNF559;ZNF557;FAM8A1;CSNK1G1;DGKH;ZNF551;METTL2B;DNMT1;NOTCH1;CSH2;CUL3;AK4;RLF;KRBOX4;GLB1L3;BAG4;KRBOX1;ORC6;UBR7;BTBD3;UBR5;ZNF304;ZNF786;SKIL;ZNF300;ZNF784;MCL1;FANCI;TRAPPC2;ANKRD34B;OSBPL8;CD164;C8ORF37;CCDC18;OSBPL2;FANCC;BTBD7;TVP23B;MAFA;MAFB;P4HA1;SYNJ1;RIOX1;MAFF;RIOX2;PDCL;CDK1;RLN2;CPE;LHX4;ZNF532;CNIH4;EIF4G2;ZNF770;BNC2;MCM8;UFSP2;ADAMTS4;DUSP11;PAGR1;RPL7A;SGCB;DNMT3B;ZNF526;WDR7;ZNF766;ZNF521;GAL3ST4;METTL18;TAPT1;COA5;ZNF761;PLA2G12A;RFC1;CHPF2;APOA2;COBL;RPL13A;ZFP91;HAUS6;HAUS2;TSN;ZNF75A;ADRA2A;PTBP2;PTP4A2;CCDC43;MTFR2;NSRP1;GTF2A2;NUFIP1;NUFIP2;WBP1;PLAG1;GLS2;SEMA3B;MRM2;HDAC7;FBXL20;CACNG6;HIRIP3;ASTE1;HAUS8;HECTD2;MSTO1;RBBP4;VPS50;RSBN1L;RAB24;TNNI3;FNIP1;DCAF13;NLGN4Y;SMARCE1;ERVMER34-1;ANKRD30B;SPAG5;TXNRD2;CYP51A1;SEMA4C;FBXL12;RAB10;MGAT4C;FRAS1;DNAJA4;RAB12;VPS41;KLF9;BCOR;ZNF732;NPIPB8;CDO1;RHEBL1;PFKM;TNRC6B;IFI27L2;OXTR;MTRR;ARL6IP1;GORAB;HDAC11;CALML4;ANTXR1;GOLGA4;EDNRB;ZNF608;KAT5;RPS19;ZNF600;BTRC;SYNPO;SEPHS2;ESCO1;METTL1;SACM1L;ARRDC3;AP1B1;MRPS18A;ESCO2;HLA-A;MIF4GD;MRPS18C;PLPP5;CEP57L1;RRAGB;MALL;SUCLG2;NSMF;ZNF830;PLPP3;CBLL1;PLPP2;GPM6A;NECAB1;TMEM161B;SMIM4;ANP32A;IGSF3;MAOA;SMIM1;TSHZ1;TMTC3;NMD3;NLK;SMIM7;NHLH2;STRIP2;GNG10;AP5M1;STC2;MAP7;ATP6V0A4;DPH6;CDR2;TRMT1L;VASP;RABGAP1L;BCL11A;SYNRG;SETDB2;CIDEB;IFNLR1;MEMO1;NMI;TRERF1;SRPK1;UBAC2;RPS27;ZZZ3;STAG2;GKAP1;NMU;TMCC1;TRMT11;TDGF1;ITM2A;BEX5;AHCTF1;GFM1;SLC44A4;C2CD2;SLC35F2;ZFAND2A;HILPDA;NKAP;RSF1;EPB41L4B;LOC100287896;SIPA1L1;SERP1;ZMYM2;GLIPR2;NNT;PCF11;ZMYM5;XPO5;UBXN8;GNPNAT1;ERMAP;RALGPS1;RAB8B;VENTX;PSENEN;PARP6;TSC22D1;RHOC;RAB33B;VWA8;UGDH;BBS10;CLDN14;TNNT1;RPUSD2;FRG1;HNRNPH2;SGK3;ACTRT3;MAGEH1;ICA1L;PAPLN;ZDHHC23;AKAP7;RGPD8;NOL6;RGPD3;AKAP1;PSMC3IP;AMN1;CST1;CUX2;KISS1R;SPTSSB;EMC6;GABRE;TRAM1L1;EMC9;GDF11;MTX2;C1GALT1;LILRB1;TUBE1;PUS7L;KBTBD6;C10ORF82;QPCT;F2RL1;B9D2;TOMM5;TJP2;ALG1L;WASHC4;ZWILCH;DSCC1;SIRPG;NUCKS1;MANEA;DOCK11;TATDN1;ARHGAP42;FAM162A;HCFC1R1;COTL1;SACS;MEIOB;TMEM38B;PSPH;TMEM14B;NOM1;CADPS2;PHYH;MIGA1;ALG13;KCTD1;ATP1B3;SHISA3;TSC1;ACYP1;RSBN1;ARHGAP45;PREPL;MYCN;SELENOS;FANCD2;TBL1XR1;SELENOP;SCG5;AMPH;CHMP4A;MATR3;SELENOT;HDGFL3;GSTCD;IDI2;FBLN1;DNAJC25;SEZ6L2;COX7A1;CSF2RA;DNAJC28;ZFP36L1;DPP4;COP1;FAM83F;NLRP8;SOHLH2;PMAIP1;OTX2;DMAP1;ATP5MG;KLHDC10;KLHDC2;SPECC1;ACBD7;ACBD5;CBX4;MLKL;CBX3;CPSF3;EPHX2;PTCH1;EPHX4;BTNL2;DNAJC15;SMAD5;AZIN1;DNAJC17;SMAD7;LIN28B;DLG3;MAN2B2;DNAJC10;BLMH;C2ORF42;SCYL3;ACADVL;USP32;CBY1;HK2;HS2ST1;IRF2BPL;DHTKD1;SLC2A8;RBM3;SNAPC5;DTWD2;SPRED2;SENP7;HPF1;DBP;SNAPC1;ZC3H7A;CASP6;ENOSF1;SENP8;SNAPC4;POLI;RBM7;KLF10;ABCC4;KLF11;USP48;USP49;AKTIP;ABCC5;MARS2;OR2H2;USP44;SPATS2;PDE4C;IQCC;RPS3A;PPP2R5C;FCHSD2;TRAPPC6B;RBMS1;USP41;B4GALT6;TSEN34;COLEC11;PON3;KDM3A;KDM3B;TM2D1;USP12;OPRL1;ATP1A2;TFPI;TOB2;UGP2;LRIG1;MAPK1;TOGARAM1;CAMK2G;HES5;S100PBP;SASH1;OPCML;CMTM7;ATE1;POLQ;USP25;C2ORF74;TMEM30A;SGTB;ZNF181;PPP2R3A;USP28;SHCBP1;CRYGD;FMNL2;PPP2R2B;RGS10;AQP11;PAXBP1;LPIN2;CSNK1A1L
Genes Up-Regulated In Friedreich Ataxia iPSCs Expression Vs BG03 Cell Line GSE22651	1482/2564	0.9999900019662403	0.9999975629759688	0	0	0.6509455075547237	6.508207694933802E-6	CYBC1;TESK1;LIPA;FAM110A;SCAMP5;MPRIP;PPP4R4;ZC3H12A;LIPG;AKT1;VSTM1;ARPIN;MEF2A;ZNF18;DAXX;CSNK2A3;RFX3;LDOC1;UNC5D;TMEM80;ZNF16;TMEM82;BCR;CLDN6;FAM133A;MYL6;SPINT1;AKIP1;RBP1;RABL3;ORAI1;PLBD1;TMEM126B;OPTN;PLBD2;RABL6;EXD2;HACD1;TTYH3;SAR1B;SHMT1;C12ORF60;FIGNL2;AGAP3;PLA2G7;MRPL11;C12ORF57;PCNX3;MRPL20;RNF214;GUCD1;PCNX2;RDH12;RNF215;EPB41L3;SYNDIG1;PUSL1;SULT1A3;JAG2;LYN;GSTM1;C5ORF34;CADM4;BTBD17;MTERF3;NCAPH2;EXOC6B;ABCA7;C12ORF75;ZNF35;MRPL24;LARP6;MRPL21;SNUPN;AIF1L;COL1A1;CS;MOV10;PKIB;UCK2;TMEM98;TMEM99;SFXN4;SFXN5;LGMN;PIGP;TDRP;TMEM52;CTCF;MED16;AACS;PQBP1;ATIC;JPH3;MRPL40;TSPO;NELFB;NELFCD;FGFBP3;APPL2;GGTLC3;DUSP4;ZNF484;LYPLA2;CHST6;LRRC45;GPR37;EIPR1;NSUN5;TEX10;PGAM1;MRPL49;SIRT4;LRRC40;SIRT5;TMC6;DYNLL2;DUSP6;PGM2L1;POU5F1;DDB1;PHF20L1;MED22;SLC7A7;SLC7A8;RILPL2;INCENP;SDHAF1;PELI1;PGAM4;LRRC3B;SLC29A1;HCST;ERGIC1;ARF5;SLC29A3;SLC29A2;ZNF232;ATL3;DMAC2;ATL1;FAXC;URM1;COL11A1;LOC389895;LRRC17;CCM2L;C6ORF52;CCNDBP1;SLC7A3;EXTL2;CNPY4;SPP1;ZSWIM8;AP2S1;STX5;TP53I11;EXTL3;SAMD3;LRRC26;CENPV;AADAT;MCRS1;LRRC28;STAT3;APEX2;ZNF76;LYRM9;SAMD4B;ZNF77;KIAA2013;WTIP;TMCO3;TARBP2;LRRC20;TTLL7;CENPE;HEYL;LYRM2;CENPI;ETNK2;FABP6;SHKBP1;FABP7;TTC30A;CENPM;CCDC3;CENPP;YPEL5;ZNF213;MIXL1;CENPS;ZNF211;ZNF695;NOMO3;C11ORF71;GOLIM4;MPV17L2;PLOD3;MSI1;HNMT;SAT1;FADS2;SCMH1;KPNA6;NUDT18;SLC25A40;PITX2;FADS1;MAP3K4;AP2M1;NOMO1;SLC16A5;KCNH2;SH3GLB1;SH3GLB2;AGTPBP1;DGAT1;FBXO15;UBALD1;CNPY3;SDCBP2;MAF;SLC9A6;S100A4;LY6H;DSC2;ZNF672;INO80E;PFKFB4;KHDRBS3;SHC1;KCNE5;ECSCR;SPATA2;GSTT1;LIN7A;GPR83;FBXO46;NTPCR;PKMYT1;BCL2L12;TMEM25;ARL17A;IGSF21;TMEM26;AMDHD2;STK38;THEM4;SMYD4;ZNF425;NPTX1;THEM6;ZNF423;NADK;CD276;TXNDC5;KCNF1;GFPT2;GOT2;BCDIN3D;ARPC4;TNFRSF10A;CORO2A;DRAP1;PTPRE;G6PC3;DMXL2;SP5;SLC49A3;BCAR3;SLC25A1;CALR3;RASGRF2;SCHIP1;FHL3;MCM10;ARRB2;TSPAN12;FOXM1;GPR89B;TSPAN10;NGRN;C6ORF226;PTER;SPR;BOK;SMIM13;ZNF880;EMX1;CERS5;CERS6;TMEM255B;HTR3A;TFIP11;VPS37B;ATRN;QTRT2;ADORA2A;SNURF;TMBIM6;ST6GALNAC3;ST6GALNAC6;PRPS1;SMIM24;GTF3C5;NDUFB6;SRC;ZBTB49;SRBD1;PRCC;PARD6G;PPM1K;CXXC5;TBXT;FOXRED1;PRIMPOL;RNFT1;MTHFSD;FCHO1;SLITRK1;SLITRK4;ZNF627;ATXN1L;ZNF626;TRIM46;E2F2;SH3BP4;IGF2BP3;LRRC8A;PCBD1;SLC25A21;FSD1;SLC25A23;TRIM44;PPP1R14B;MMAB;NDUFA3;NICN1;FAM209B;SYT14;TTC39C;BAIAP2;MCOLN1;MYO19;DHODH;DBNDD1;MFSD14B;NECAP2;MYO1C;ZNF618;CD248;STUB1;PTPN6;SEC24C;BCAR1;EPHB6;CPNE8;SMARCAL1;SMARCB1;RFESD;LRR1;PPAN;OGFOD3;ICAM3;TXNDC11;SPATA20;NUDT6;CCAR2;CYB5D1;NUBP2;UXT;TCL1B;RINL;OGFOD1;EPC1;BCAP29;RCC1;SPA17;ATP6V1E2;ATXN7L3;EPHB1;FBXO9;HERC6;C9ORF135;PAQR6;ATP6V1G2;EPHA8;SFMBT1;C22ORF42;ENTPD6;ZFP2;GOLPH3L;CSNK1D;ACTN4;ALG1;CYP39A1;THAP4;SFRP1;FNDC4;CRISPLD1;CRISPLD2;PPP1R3B;THAP7;CCDC86;KCTD14;MTCP1;MGARP;KIF20A;TAGLN3;CCNQ;TRIB2;CTXN1;MMADHC;STX1A;SLC45A4;ZBED9;PCDH10;PPP1R35;PCDH15;ART5;PCDH18;UBE2J1;APH1A;SYNGR1;COMMD8;COMMD9;ZNF707;ARSJ;CD19;DYM;ZBED1;APOE;SNX8;ATP6V1C1;RBM11;SNX6;APOBEC3C;BBS2;SLC10A4;SMIM10L2B;IQSEC2;ST8SIA2;CNFN;SMARCA2;CALY;NDUFAF7;ARTN;RANBP10;INTS5;INTS4;CALM1;GLIPR1L1;RGL1;FBXL6;MON1B;INTS12;CD40;PPP1R11;GPAA1;CETN2;MRPS12;CCDC124;CTSZ;SLC7A14;AKR1B1;PTPRM;WASL;PCSK5;PPP1R18;WFDC2;KHK;BABAM1;HYAL1;AKAP14;ERMARD;HYAL2;NCS1;MUC12;BBS9;RAC3;SDF4;CTSH;IDS;QSOX1;SPTAN1;CTSD;L3HYPDH;UTP14A;CAP1;FOXD3;PCYT1B;CCDC110;MRPS24;SYK;NCOA5;PABPC4;PABPC5;ANO9;SYP;ANO4;SYN2;ANO2;COMMD4;APRT;RNF144A;RNF144B;CTU2;MN1;RAP2A;TOX2;NR5A2;KIF2A;DMC1;DEPDC1;ARHGEF1;NCOA7;FJX1;DBN1;STK40;TAGLN;ATP23;SLC43A3;SSNA1;GBA;FAAP24;CRIP2;FUOM;CPN1;SERTAD3;SAMM50;CAMK2N1;GPC1;GPC3;MGAT2;SCAND1;EXOSC1;MICA;PEX16;MAP3K3;GCH1;GAD1;CAVIN3;AKR1C3;RPA1;TMUB1;C9ORF116;ALDH4A1;KITLG;SEC23IP;TTC8;RIT2;KLHL5;CSDC2;KCNS3;SEMG1;TTC3;PNPLA3;TCEA2;CCNYL1;C22ORF15;GRINA;FHOD3;SCARB1;SH3GL3;NARF;ZFAND3;PCDH11X;MPI;LOXL3;PLAT;OGDHL;TTF1;CFAP300;IGF1R;RGS5;PPME1;PALM;IGFLR1;NRTN;ENPP6;ACAA1;BORCS6;GGT2;RGS7;PDGFRB;CARD10;G6PD;SCARA3;SLC30A3;MMGT1;ATG9A;CYBA;PCOLCE;POU3F1;SDHA;ATAD3B;PDGFRL;RPP25L;COX6B1;ADAM19;SLFN12;GPRIN2;PCP4;TMX4;HNRNPUL1;TMEM259;RRNAD1;CARD19;GPRIN1;MAP7D1;WDFY2;DPEP3;TBC1D19;COX16;NXPH2;KLHL15;YTHDC1;DDX1;C11ORF1;VCX;DDX60;FUT2;INAVA;FUT4;RASGRP4;ADGRG1;BRINP1;KIF3B;GRK4;IRAK2;CALD1;TBC1D13;NPHP3;CYTL1;TAC3;PRODH;MORC2;IVNS1ABP;CCDC138;SLC52A2;SLC52A3;HMGA1;TIMM44;DOLK;SSH2;SUPT5H;MANBAL;NAT2;COL5A2;PHF14;PYROXD2;TAB1;FGF13;SERGEF;DNAL4;TTC26;TNFAIP6;DDX47;PINX1;TNFAIP2;ATP2A3;DPY30;ATP2A2;CHD4;DMKN;TTC29;RND3;DNPH1;PITPNC1;CABIN1;TMEM191B;GRM3;SEC61A2;IFT52;GRM4;ZIC2;BCL7C;DACT2;CFAP46;ZNF385B;CA9;CPXM1;ARMH3;DACT1;GET4;KRT222;DDX59;RBM18;TTC31;BCKDHB;DDX56;PLA2G4C;SHROOM3;OLIG1;NAV2;OLIG2;CIP2A;GLRX2;ETV4;MMP9;PJA1;CCNA1;ACOX2;VGF;ATG4C;TMEM219;MVD;SCN4A;IRF6;RBM23;CUEDC1;INA;PLEC;ATG4D;NAXE;DDX24;ANKS3;CRMP1;PKD1L2;HMGCR;AGPAT1;ATP2C1;AURKC;AURKB;CLN3;GNG2;PDLIM2;GNG4;C19ORF73;MVB12B;BNIP1;BNIP2;SPOCK1;RALY;VHL;PDLIM5;CCDC184;TTC12;TAF12;EYA2;MIIP;DDX31;SLC50A1;MAPK14;HS3ST2;CD2;TBX15;CCS;PNKD;SIMC1;ASB9;RBM41;ERCC5;TAF6;CPVL;FAM50B;ZNF177;PI4K2B;FRMPD3;RPL32;RPL34;WIPF3;MRGPRF;STMN2;XYLT1;THYN1;GPATCH4;GRPR;ENO3;CAPN15;RPL6;NAA80;GLE1;GPR176;HENMT1;EVA1B;ZMIZ1;WDR91;AP1S2;RPL36;PROK2;PIP4K2A;DHRS4L1;SPANXB1;CDK5RAP3;IER3;GAMT;ACOT7;DNAAF3;CLEC11A;SERPINF2;ATG10;SYTL1;SYTL2;SULT2B1;BCAN;MTAP;DAAM1;BIN1;ZSCAN21;TYRO3;SPIN2B;CLPSL2;HPRT1;RPL29;VPS28;ASF1B;LIPT2;OSER1;MAPKAP1;NAIF1;PRDM14;SNU13;WDR62;VPS26B;FAM149A;RRP7A;POU5F1B;FAM171A1;PLAC9;FAM124B;LDHA;PPP3R1;NUP85;GALR2;S100A16;GAR1;HMOX1;PLAC1;CHST14;GATD3A;ST3GAL1;ZSCAN16;KAT14;ST3GAL2;BTF3;ACD;F8A1;WDR59;FZD2;JUND;FZD9;IRF2BP2;TRIP4;TYSND1;MCAT;XKR8;SQLE;ARL2BP;TCN2;GIPC1;OGDH;PPT2;SERPINI1;CDK14;PRR36;FARSB;CPEB4;CDKN1C;GABRB3;OGFR;NRSN2;OGG1;C1ORF35;PHF7;WDR45;PHF6;WDR46;FARS2;SERPINA5;C1QTNF1;PIP4P1;PAXX;C1QTNF6;ZNF280B;TMSB4X;C1QTNF5;GPR137;ELOB;TK1;C16ORF74;TEAD2;UBL7;ZIK1;ZNF365;CEP68;NDC1;SERPINB3;SERPINB4;TPI1;CLUH;PLLP;TNNC1;ANXA5;ITPK1;FAM126A;GCHFR;ITPKB;TMEM177;RIPPLY3;COL2A1;FAM234A;INF2;KIFC1;EXOC4;HCLS1;HBEGF;WDR27;SF3B4;FAM71F1;SF3B5;ZNF594;PLPPR3;PRUNE2;AFP;WDR24;FGD1;ADCY5;FGD5;EPCAM;SC5D;METTL7B;DTD1;PCGF6;BRF2;BRF1;COLCA2;TPK1;GSS;NR1H2;RFLNB;TUBB4B;FMO4;ADAT3;GNMT;HINFP;TM9SF1;GATM;MORN2;CYP20A1;ALMS1;HYLS1;ZNF337;LAMTOR1;PLCD3;ANKRD39;ANKRD37;MRE11;CHPF;BEST2;EDC3;SLC8A2;TM7SF2;LAMP5;RAB43;ABHD12;PYCARD;BEST4;TUBB6;FGF8;CDH3;MAEA;ZNF324;GYG2;MAF1;LZTS1;PHLDA1;PLEKHJ1;SLC39A3;LZTS3;MEN1;C8ORF58;TLE3;BIVM;MAP2K2;TMEM178A;TPM3;IGFBP4;THOC3;CYB561A3;PGD;THNSL1;C6ORF141;THOC6;RAB32;DISP2;TOM1L2;C1ORF115;MELK;RAB37;MORF4L2;TNIK;PHLDB3;FKBP6;MAD1L1;CEP104;ENY2;RAB5C;ANKRD16;ABHD4;C3ORF70;GLT8D2;SLC38A10;ITPR2;UBR1;HSPBP1;GTF2E1;C1ORF112;KLC4;ESPNL;ORC1;YBEY;UBR7;DVL1;NDN;UGT3A1;IGFBP6;SLC15A3;PLTP;SLC15A4;MPDU1;TMEM132D;AKIRIN2;EIF2B4;CEP112;EIF2B2;RAB4B;CCDC15;FANCA;PYM1;SLC4A11;DHCR24;LSM3;CNOT4;IRAK1BP1;PUDP;CNOT3;PIR;CSPG5;PLXNB2;ZNF778;RNF181;DHCR7;NES;RNF185;C8ORF33;BCL2L1;C8ORF34;GAL3ST1;DAGLA;EIF4E3;MCM7;WDR1;CPZ;TRO;SGCE;PIP5KL1;WDR6;AMH;METTL16;SLC37A3;SPANXD;METTL17;RFC3;PLEKHG2;SLC13A4;HMGCS1;GPX4;GPX3;ELAC2;SORD;PLPBP;TRAF2;YDJC;METTL22;PTP4A3;SAPCD2;CCDC74B;LCK;CCDC74A;DNAJC5;TNMD;ANG;MCM6;ZNF512;METTL27;METTL26;MCM2;CEBPA;NLGN1;SMARCD2;HDAC3;GLS2;UNC93B1;WBP2;GLT6D1;NLRC4;LMF2;MRM2;DNAJB2;STOX2;RAB20;RAB25;DNAJB5;HAUS7;IL21R;NHS;RBBP9;CSK;POLR2L;IRX2;SEMA4A;PPIL1;NLGN4X;RNF24;RNF25;RNF26;SEMA4B;SEMA4F;P2RX5;SNRNP40;CLEC2A;NFASC;P2RX4;IMPDH1;VPS41;MGAT4B;NECTIN2;NECTIN1;PANK2;FAAH;VIPR1;MTRR;SPARC;FAM89B;UMAD1;IFIT1;ANTXR2;HS6ST1;ANTXR1;HS6ST2;SOX2;SOX3;PNP;FLAD1;RPS6KA2;HABP4;VCX3B;COG7;ARRDC1;IFRD1;KRT8;PTOV1;SLC6A12;ACSL4;CMBL;PIMREG;MRPS18C;TIAM2;PLPP7;PLPP6;RRAGA;NEIL2;CYP2U1;TCERG1L;HMSD;RRAGD;RUBCNL;WDPCP;DNA2;TLN2;NBL1;TMEM185A;BEX2;BEX1;NECAB3;DCUN1D5;TSHZ3;MAGED1;CSTF3;IGSF1;KLK5;CD99L2;MYL12A;TMTC4;CHTF8;DPH2;MYL10;TRPM6;TRPM3;GPM6B;VASP;MAGEE1;STK11IP;SLC35E4;AMMECR1;PARVB;STAM;GNG11;ZWINT;MANF;VCX2;RPS26;CABYR;ADCK2;CYP2S1;MAGED4;SPATS2L;CENPBD1;RPS21;ITM2A;ITM2B;CD320;ITM2C;RPAIN;CLIC6;INVS;COL18A1;SLC35F6;FEN1;GFM2;CITED4;SLC35F1;ZCCHC17;ANKRD9;EPM2AIP1;SLC22A17;ZMYM4;SEC61G;SLC22A18;NKIRAS2;DNER;ZMYM6;KIF13B;CC2D2A;IZUMO2;PRMT7;PRMT2;TSC22D3;ZDHHC12;SLC35G2;KREMEN2;AP3B2;IL17RC;RHOD;RAB33A;MLF2;ZDHHC15;CLDN10;RAD51C;MDFIC;PACS1;RPUSD3;CLDN19;VWA1;MAPRE3;ALDOA;MPND;MATN3;TLR3;DTYMK;C17ORF58;ZDHHC24;RFNG;GDPD5;AIF1;ARNTL;PURB;TCEAL8;TCEAL7;TCEAL3;NPY;TCEAL1;UBTD1;DCPS;CBR4;CBR3;TCEAL9;MPZL2;TM4SF18;MTX1;LHFPL4;PLAC8L1;SORBS2;FAH;MPP6;ATP5F1D;ETNPPL;KBTBD4;KRT19;KRT18;TRIML2;AXL;LHFPL6;COPG1;CAMK1;RIPOR2;NDUFA11;GALNT16;GOLT1A;SPPL2A;MRFAP1;NRM;MYRFL;ESPN;TMEM140;RDM1;CHCHD5;SYDE1;TMEM147;FAM162B;ARHGDIB;TRAPPC12;TMEM14A;NSF;LIG1;KRTAP13-4;SLX1B;NANOS3;APLP1;MATK;ALG13;EPDR1;TRPC4AP;TUFM;PRPF4;SELENON;SGO2;DPM3;MYCN;FAM185A;MYADM;CHMP4B;SLX1A;RELL2;SCG2;ABCG1;COPB2;C17ORF97;STEAP1B;CHRNA7;NTM;ARHGAP19;ALOX12;FBLN1;DNAJC24;LTBP3;ADIPOR1;NTS;DPP3;FAM83H;PDZD4;SDCBP;EMG1;DPP6;PCSK1N;ZMAT2;ZMAT5;NLRP2;STAP2;NLRP1;ASIC2;ATP5MG;CYP2J2;CBX7;CBX5;HELQ;OPN3;LRRC75B;ASPSCR1;TBCD;DNAJC12;ARHGAP28;AZIN1;ARHGAP23;PYY;DIAPH2;DIAPH3;DLG2;TP53I3;DLG3;FES;CAPRIN2;SRPRA;RADIL;PI4KB;KLHDC9;GPSM1;CXCL6;COLGALT2;SOWAHC;PDE3B;CGB5;DBI;FBLL1;HAPLN3;HAPLN4;ELAVL2;MFSD8;RPS4X;DTWD2;TMEM104;SNAPC2;TOP1MT;CYP2R1;PDE4B;TMEM109;COLGALT1;ABCD1;MAPK1IP1L;PROSER2;CAMK1D;DESI1;LMNTD2;AXIN1;ARAP3;PPP2R5D;MYRIP;POMGNT2;DNM3;FAM189B;MYH2;DDX19B;MYH9;PFDN1;RBMS1;PXYLP1;PDE5A;HAGH;CHMP6;TSEN34;STOML2;RGS19;C2ORF68;POLDIP3;PALM3;ATP1A1;TBRG4;OGFRL1;MCRIP1;PPP2R3C;NT5DC2;GNA12;PCED1B;KLRG2;REPS2;PDSS1;SNCB;S1PR5;KLRG1;ZNF189;STN1;PTCD2;CMTM3;NOS3;LIMK2;QPCTL;ZNF182;B3GAT1;KDF1;SPRY4;CYHR1;DTNBP1;NAP1L3;C14ORF132;ARID3A;ARID3B;MEIS3;GDAP1;CAPN11;PPP2R2C;GNPDA2;PPP2R2B;SCD;RPS6KB2;ALDH16A1;BAX;PAXBP1;CKLF;SSBP3;SSBP4
Synaptic Neuropil Transcriptome PMID22578497	1517/2557	0.9999900069243475	0.9999975629759688	0	0	0.7004855834508329	7.0000404049527125E-6	POP7;SLC4A1AP;ZFYVE9;TESK1;HTR4;NOC2L;CLDN1;ALKBH8;SCAMP4;SYNGAP1;NDST4;FGFR1OP2;NDST3;RAVER2;EPSTI1;ANKFY1;SAMD12;PRKACB;TMEM8B;SAP30BP;CXADR;UNC5A;CACNA2D1;NGDN;CACNA2D3;ZFYVE21;FRS2;HPCAL4;TMEM80;MYL6;ZFYVE16;EWSR1;MYL1;ASPHD2;FAR2;TMEM126B;OPTN;NGEF;SF1;ZNF277;EXD2;MTMR1;LXN;NPRL2;NPRL3;LYPD1;COPS7B;SDR39U1;AGAP3;THY1;PLA2G6;AAAS;OAZ1;UGT8;CYB5R4;GRIN2A;PCNX2;RNF216;AFMID;SYNDIG1;PIP5K1C;ATG7;B3GALNT2;PRRT1;CADM3;PRRT3;HACE1;GPR12;NCAPH2;TMA7;EIF2AK2;EIF2AK4;L1CAM;GRIN2B;PCDHGA10;PKIB;PCDHGA11;UCK2;EIF5;LAS1L;FXYD6;DZIP3;C19ORF48;ARF3;KCNC2;RPLP1;GPR22;SNX10;MED16;OSBPL11;SMPD3;LMBR1;JPH3;B3GALT2;EFCAB1;TCP11L1;DLGAP3;ENOPH1;DLGAP4;UPF2;CHST9;LYPLA2;LRRC46;KCND2;KCND3;ARG1;EIPR1;PGAM1;LRRC40;NSUN6;TMEM42;DUSP6;PGM2L1;LRRC41;DDB1;PSMA3;CINP;MMP17;KCNMA1;PELI1;PIGK;LRRC3B;ARF5;VAMP2;SAMD8;LIN37;STAU2;ATL1;KCNA1;KCNA2;KCNA3;KCNA4;SNX32;KCNA6;PTGS2;FSTL5;PROKR2;GGA3;PSMB5;UNK;SNX27;FRZB;SNX25;TMEM67;ADAM23;TMEM68;STX4;ZSWIM6;NCDN;TP53I11;ZSWIM3;SRSF12;UTP4;ATRNL1;SCTR;ARCN1;BYSL;STXBP5L;SPSB3;PSMC6;TTLL3;CASTOR2;CENPJ;SNX14;TAOK1;TAOK2;SERBP1;RPL22L1;NCAPD3;YPEL5;YPEL4;YPEL3;TTLL9;MTCH1;ZNF692;OLFML2B;CCNT2;PDCD7;UBE2D2;FBXO25;GPR63;FBXO21;HNMT;EIF4ENIF1;HPGDS;ATCAY;SLN;ADORA1;KCNH1;CDKL2;FBXW4;CDKL3;KCNH3;SH3GLB2;EIF1AY;KCNH7;FBXO16;VPS33A;STX7;PPP1R16A;GPR75;CNPY3;NCCRP1;FTSJ3;SLC9A2;ACAP3;OLFM1;SLC9A4;SLC9A5;LIX1;PKP2;ANAPC4;LY6H;CDKL1;GRIA1;SPATA9;GRIA2;SHC2;SHC3;KCNE3;GPR85;GMPR;UBFD1;SPATA7;FBXO42;TMEM25;ARL17A;DSEL;ZBBX;EIF4EBP1;SLC38A7;NPTX1;LRRC4C;SLC38A4;KCNF1;BDNF;HTR1A;RABL2B;ARPC4;ARPC5;ZBTB11;CORO2B;FBXO33;LRRC63;FBXO31;ZC3HC1;PTPRB;GNL3L;LCN2;PIN1;ACO2;SHBG;TMEM18;ZNF654;MCU;ISY1;SNAP25;KCNK9;CELF1;LRRK2;RASGRF2;SCHIP1;HTR2C;CELF5;NRGN;UNC80;FCGR3A;SUMO3;PPP6R3;SUMO2;ERC2;PGM1;BOK;DIS3L2;SLC36A1;ACTR2;BCAS3;EIF5B;ITGA4;GRID1;VPS13A;VPS13B;HTR3A;VPS37B;MSL1;PPM1B;ZNF638;SNURF;SMCR8;PPP1R12B;CERS1;CNTNAP4;ST6GALNAC6;RNFT2;SNAP47;NDUFB4;PRCC;HSD17B13;PRCP;ZBTB45;PPM1E;NTN3;CNNM1;SLITRK2;SLITRK1;NNAT;TRIM46;SLITRK6;SLITRK5;EIF4E;SLC36A4;TRIM44;KCNJ3;UBQLN2;BEND6;NOP56;NTRK2;SLC12A5;GPKOW;MMAA;NICN1;SYT16;DONSON;SYT13;HTR5A;BAIAP2;MCOLN1;SORL1;CABLES2;SYT17;TTC39B;NELL2;NELL1;MCM3AP;PINK1;NAGK;NECAP1;TSPAN13;SYT11;EIF3C;PTPN4;NOP53;PTPN5;TRIM33;KCNK4;EPHB6;JPT1;CPNE4;CPNE7;CPNE6;PPAN;ZDHHC5;TXNDC11;GCC2;ZDHHC1;TXNDC15;CRKL;CCAR1;CCDC91;HERC2;HERC1;ANPEP;PPAT;DHX57;OGFOD1;CDC27;IL12A;KIF21B;BSN;CCDC92;EPHB2;ATXN7L3;SCAPER;FBXO9;CALN1;EPHA4;ATP6V1G2;EPHA6;ST6GAL2;ALG6;OMD;ENTPD6;TALDO1;ANK2;MMD2;CSNK1E;DHX40;STX1B;KCNQ3;KCNQ5;ULK1;CTXN3;RIN1;CTXN2;CTXN1;TRIM11;STX1A;TMEM87A;NUMBL;GGNBP2;NRN1;TMEM63C;MYCBP2;PIK3R1;ACTR3B;GSPT2;KALRN;PCDH18;PCDH17;NKAIN3;SEC14L1;PGBD5;TSPAN8;DHX36;ERI3;PENK;SARAF;DYM;ST8SIA5;KCNN2;KCNN3;RAB11FIP2;SCN3A;ATP6V1C1;RAB11FIP4;B4GALNT4;NTNG1;BBS1;SPHKAP;LRRN3;INTS3;RANBP17;IQSEC3;HSPA12A;PNMA8B;EXT1;NET1;EXT2;CALY;ZUP1;RPL27A;WNK3;RANBP10;FBXL3;LRRN1;CALR;CALM1;CD24;MON1B;NRP1;INTS12;PCSK1;DOC2A;GPAA1;CETN2;DIRAS2;ICA1;SLC7A14;GRIK4;DOC2B;CD3E;SH3RF1;WFDC2;THTPA;NANP;ARV1;AKAP11;KCNT2;RSRC1;NCS1;DHX15;REV3L;BBS9;IDS;QSOX1;BBS5;CD34;UTP14A;GIT1;UTP14C;CCDC112;PCYT1B;LYNX1;MMD;GAA;PABPC4;MINK1;GAB2;SYP;SORCS3;CNKSR2;GAK;ARHGEF9;GAL;KIF2A;VSNL1;KIT;PITPNM2;PABPC3;ARHGEF1;MICU3;CD48;NCOA7;ARHGEF2;PDZRN3;DBN1;NAPA;NAPB;PNCK;CAB39;DERL3;CRIP2;CCDC106;GNAI1;CAMKK1;CAMKK2;PCNP;MFSD4A;RXRA;EXOSC9;ORMDL3;PAK6;GPC4;EPS15;RAE1;GPC6;LNPK;CAP2;NPDC1;SPRYD3;YIPF1;SORT1;PLEKHA5;TMUB1;KLHL2;PCDHB14;PNMA3;PCDHB12;PNMA2;UBE2G2;PCDHB11;TMUB2;KLHL9;RGP1;SEC23IP;TTC8;RIT2;KCNS2;TTC5;SGSM3;KLHL8;CCNG1;FKBP1B;PNPLA3;MAD2L1;OTUD5;CRTC1;GDA;MPI;PLAT;KLHL34;CYP46A1;CELSR2;EEF1B2;RGS5;CCND2;TBC1D31;CCND1;PPME1;KIF5A;BORCS8;SBF1;ENPP5;PPFIA3;SH3GL2;KIRREL3;SPINK8;SLC30A3;TMOD4;TMOD2;ATG9A;SLC30A4;ADAM11;ADAM10;DNAJB14;UBE4B;CARTPT;SUPT7L;TANC2;DHDDS;TANC1;PCP4;TMX4;HNRNPUL1;TMEM259;HNRNPUL2;RRNAD1;GPRIN1;MAP7D2;SIDT1;TBC1D25;WDFY3;RTN3;UTP25;PSMD12;VCP;NDRG3;ARHGEF25;NXPH3;YTHDC1;ARHGEF28;CACNA1B;CACNA1A;KLHL11;CACNA1D;KLHL12;CACNA1C;SLC1A5;CACNA1E;NDRG1;RASGRP1;PLD3;CACNA1G;CACNA1I;KCNV1;VCPIP1;ODF2L;BRINP1;KIF3B;NPHP1;TBC1D13;TBC1D17;PIBF1;GCN1;SYT5;KLHL29;SYT3;GGT7;SYT1;SYT9;TMEM231;FGF16;FGF14;HOOK1;TMEM237;UBA2;UBE2O;FGF13;DNAL4;SLC35E2B;UBE2M;RBM27;CUEDC2;DYRK2;ZMYND19;DDX47;MAST3;DDX42;ATP2A2;AFF3;PPP1R9A;SOBP;RND3;PHTF1;RERG;TTC27;SIRPB1;CABIN1;RND1;PPP1R9B;RPGR;SEC61A2;IFT52;TMEM222;GRM5;RASGEF1A;UBE2Q1;UBE2Q2;RB1CC1;CA7;MYO18A;MLST8;NPTN;CA6;ZNF385B;LRRFIP2;GALNT9;RBM33;UTP15;CFAP52;NUP133;PDPK1;TTC33;ATP6AP2;DDX56;SHROOM2;UBE2QL1;MMP9;SSTR4;EPN2;TTI1;EEF1G;GREM1;ACTA1;TBC1D1;VGF;MAN1B1;INA;SCN4B;OTUB1;SHANK1;TMEM45A;OTUB2;RALA;DCTN2;DDX24;DCTN1;CRMP1;RSPH9;HMGCR;AGPAT1;CLCN3;AURKC;CLCN2;ASB15;GNG3;GNG2;RAB40B;SV2B;SV2A;CLVS2;SLIT1;NAA25;PTK2B;SLIT2;CLVS1;ARFGEF1;GALNT7;RBM39;TTC13;URGCP;PLA2G2C;OR51E2;ATP2B3;CCK;ATP2B2;LAMB1;ATP2B1;HS3ST2;GALNS;MAPK11;CLCN4;BRMS1L;CD7;ACKR4;ACKR2;RBM45;ASB3;MBTPS2;R3HDM2;FRMPD4;RPL31;TMEM200A;WIPF3;GPATCH1;STMN3;GPATCH4;RPL6;SMC2;RNF115;GJA4;GPR171;STMN1;RPL36;AP1S1;PIP4K2A;RPL35;VPS35;PIP4K2C;RPL37;DIP2C;BVES;NFRKB;CMKLR1;DDX17;TSPYL2;VPS18;ACOT7;UNC13A;RPL21;CLEC11A;ATG13;GTPBP1;ATG12;GABRG2;NISCH;GPR162;ADCY9;IFT81;HECW2;HECW1;MAP1A;TYRO3;RPL26;PRR11;UBA52;CFB;PI4K2A;NUP205;PRKRIP1;VPS26A;VPS26B;CFP;GLG1;PLAC8;RRP7A;PPP3R1;RIC8B;FLRT3;CHST12;CEP70;ST3GAL5;NUP88;ST3GAL1;ST3GAL3;CDK17;F8A1;NDFIP1;SNAPIN;F8A2;ARPP21;F8A3;PRRC2C;UPF3B;UPF3A;WDR54;PRRC2B;SLC16A14;GNPTG;CPEB1;PPP5C;TOLLIP;HNRNPD;PCDHB5;DUS1L;XKR4;CDK14;CPEB4;GABRB3;RSPH10B;SETD4;BTG3;GABRB1;NRSN2;WDR48;ELL;CHM;TMEM181;WDR45;PRSS23;WDR44;ZNF280D;C1QTNF1;IMPA1;CHL1;TMSB4X;TRIM2;ZNF280C;ENSA;RSPO2;GPR137;GAST;EMB;GPR139;RIOK1;RNF150;GPRASP1;UBL7;BRD1;SLC2A13;TNNC1;ELMOD1;WDR31;TACR1;GNL1;GNL3;RNF167;LSG1;MRAS;HEATR5B;ITPKA;EXOC4;EXOC5;EXOC1;PCYOX1;RNF165;WDR27;GRAMD1B;GRAMD1A;PLPPR1;GRP;PLPPR2;ANKRD55;GPS1;PLPPR4;RPL12;PLPPR5;ADCY3;ADCY1;FGD1;ADCY5;TMEM168;ASPDH;SLC17A5;SLC17A7;ANKRD52;METTL7A;RPS2;PAIP2;DTD1;GPR158;RPL19;GABRA2;SF3A3;SF3A1;GABRA5;TTC9B;NMNAT2;TUBB4B;WDR12;WDR13;BLCAP;GUCA2A;WDR11;RNF146;TM9SF2;RNF145;MORN4;CLCF1;TRMT5;CEP41;ZNF335;DGKG;CHRM1;DGKD;ATP8A1;CHPF;CLSTN2;CHRM4;FMR1;TUSC2;CHRM5;IRS2;BZW2;CDH8;CDH7;PPP1CB;RIMS2;ABHD12;CDH6;RPH3A;RIMS1;CYSLTR1;MAEA;FGF9;SLC39A9;GRAP2;ZNF329;ZNF569;LARGE1;LZTS3;MAGI1;RAB2A;SEMA6B;MAP2K4;USP7;MREG;RPS7;ANKRD45;THOC3;THOC5;DGKZ;NRBP1;ENKUR;TRAIP;ARMCX3;BSCL2;DISP2;ARMCX1;CACNB3;ARMCX2;RAB36;MADD;ANKRD42;CSNK1G2;SNRPA;DGKI;RTN4R;BRSK1;METTL2B;BRSK2;FKBP2;PARM1;ABHD2;ANKRD11;METTL2A;ANKRD12;ITPR1;UBR1;HSPBP1;ORC4;BAG4;ADAP2;MUSTN1;BTBD3;BTBD2;ESD;SMN1;RAB6B;SRGAP1;PLXNA4;ANKRD34B;FN3K;OSBPL8;ANKRD34A;PYM1;SLC4A10;BTBD9;LSM4;CNOT4;BCL9;LRFN2;LSM7;DAB1;NSG2;SYNJ1;RHEB;REEP3;CNOT2;SLC26A8;CPE;CCDC22;CNIH3;RNF185;ZNF532;DRC3;EIF4G2;TUBA8;ZNF770;RNF14;CCDC47;ZC3H3;AMD1;UFSP2;PTPN23;DUSP14;RPL7A;SART1;METTL14;NOB1;SGCA;AP1G1;SNRNP70;PSD3;TLK2;WDR6;PHACTR1;WDR7;SLC37A3;CCDC39;TRPC5;CDADC1;SLC13A4;GGPS1;CHPF2;DIS3;TRPC4;PLEKHG5;RPL13A;KCNAB1;KCNAB2;RANGAP1;C1QL3;YDJC;TSN;PTBP2;PTP4A2;RTN4RL1;DNAJC5;CCDC43;EVL;ZNF512;NLGN3;PLEKHH2;NLGN1;NLGN2;SLC24A3;CLEC2L;WBP2;EI24;VPS4A;ARPC4-TTLL3;JAKMIP1;JAKMIP2;CACNG7;ABLIM3;VPS50;MGAT5B;RAB24;MAL2;RBBP9;RBBP6;CCDC77;CACNG2;SEC11A;CACNG3;UGGT1;DCAF13;CACNG5;POLR2M;TUB;RNGTT;KCNIP2;RNF25;FBXL15;FBXL16;CPPED1;TPCN2;FBXL12;MGAT4C;RAD52;PFKL;APC;RAB15;VAPB;MGAT4B;CCDC65;FOLR2;TPT1;PANK4;FAAH;MTRR;ARL6IP1;PITPNB;CISD2;CBLB;HS6ST1;RAPGEFL1;HS6ST3;RPS16;GOLGA5;RPL18A;RPS19;RPS18;NIPAL2;RPS6KA2;SAP130;CHAC2;CHAC1;SYNPO;SKP1;COG7;COG6;BROX;IFRD1;SLC35C1;AP1B1;SLC6A13;COG1;UHMK1;CHIT1;INPP4B;RRAGA;KATNAL1;CEP57L1;CRYZL1;NSMF;TLN2;ANKRA2;NBL1;CBLL1;PFN2;NECAB2;BEX3;GPM6A;NECAB1;BEX2;BEX1;NECAB3;LMAN2L;PDE1B;NMD3;HTATSF1;SLC6A20;CRHR1;CBARP;NUAK1;FXR2;CYP4X1;PDCD11;ZNF827;DPH1;STXBP5;ARGLU1;GPM6B;MAP9;ATP6V0A1;SPTBN2;BANP;MAGEE1;DTNB;STAC;SH2D1B;RAB39A;SNAP91;PUM2;GNG13;SRPK1;RPS26;CCT6A;PM20D2;RPS27;GOLGB1;RPS21;C2CD2L;RPS23;ROBO2;RYR2;TENM2;SLC44A1;FAF1;FAF2;SLC35F1;ZCCHC17;SIPA1L3;LIMD2;SIPA1L1;ZMYM2;CAMKV;SLC22A17;NKIRAS1;ZMYM4;SEC61G;XPO6;KRT26;XPO5;ZMYM6;TNFAIP8L2;HRAS;PSD;TOP3B;PARP6;TMED9;PRMT8;ZER1;EDN3;CAMLG;STRADA;ZDHHC13;CYP7B1;GFRA2;ZDHHC17;ITFG1;ZDHHC14;MLF2;ZDHHC15;BBS10;B3GNT7;NRN1L;PACS1;CLDN19;TFF3;HNRNPH2;RGS7BP;UMPS;PRMT9;DCP2;SDCCAG8;GDPD1;ZDHHC23;CXCR4;ZDHHC21;AKAP6;PTN;RFNG;ZDHHC22;AKAP5;PHYHIP;LYZL4;NOL6;ANKMY2;ATP5F1B;WIF1;UBTD2;ATP6V0E2;TRAM1L1;LCMT1;SH3BGR;PURG;MPZL2;RANBP2;MPP2;CGREF1;GDF11;LHFPL4;TJP1;KBTBD4;SPCS3;MAS1;RSL1D1;GSTA3;COPG1;B9D2;FAU;KBTBD8;RAB9B;CDK5R1;GALNT11;STEAP4;GALNT16;ROGDI;GALNT17;SIRPG;ARHGDIG;MRFAP1;FAIM2;ARHGAP39;NUCKS1;PAIP2B;COTL1;SACS;TRAPPC12;SIRPA;CMTR1;TMEM14A;PSPH;NSF;PDIA3;GUCY1A2;CADPS2;SZT2;TRAPPC2L;ANGEL1;MATK;NPY1R;ANXA11;LMO7;TSC1;ALG11;IPCEF1;KCTD4;TRPC4AP;TMEM130;TMEM131;SHISA6;SELENOO;DPM3;PREPL;PHOSPHO2;SELENOS;SCG5;SELENOW;CHMP4B;AMPH;MATR3;SCG3;RELL2;SCG2;COPB2;CHRNA5;CTTNBP2;C5AR1;HPCA;TMEM59L;DNAJC25;ARHGAP15;CPLX2;NTS;STK4;TRHDE;NALCN;PLCXD2;DNAJC28;DPP3;SEL1L3;ARHGAP21;PDZD4;COP1;HRH1;ARHGAP20;DPP6;ZMAT2;DPP9;TMEM127;ATP6V1H;ZC3H18;ASIC2;MARK2;RSPH10B2;MARK1;KLHDC2;RAP1GAP2;CPSF4;KLHDC3;HSPA8;CBX6;CPSF7;TGFB2;CPSF1;CPSF3;CPSF2;EPHX4;MACO1;DNAJC13;DNAJC14;ARHGAP25;LRP1B;TBCK;RALYL;DLG2;DLG3;ATG16L1;MAN2B2;BLMH;ZCCHC4;LRP12;KLHDC9;LRP11;B4GALT2;DOCK3;DOCK9;USP32;USP33;USP34;LMOD1;SLC2A3;FBLL1;SNAPC5;IQCJ-SCHIP1;FLCN;SENP7;TMEM101;SNAPC1;NETO1;TMEM104;LRRTM4;LRRTM1;CASP4;VWC2L;FLOT1;PDE4B;PDE4A;POLI;RBM7;COLGALT1;RBM5;SCYL2;RBM6;MAPK1IP1L;SVOP;USP42;PDE4D;RPS3A;SENP2;SENP3;DCN;DDX19B;TRAPPC6B;AKT1S1;CHMP3;PXYLP1;CDH18;B4GALT5;CHMP5;MCPH1;CAMK2B;RGS18;RGS17;STOML1;POLDIP3;RGS13;NRXN1;CAMK2A;USP12;ATP1A3;ATP1A1;STRN4;DDN;RASD2;RMND5B;NXF1;GNA15;PPP2R3C;RPS6KC1;REPS2;CDIPT;ABCF1;CMTM4;LIMK1;CADPS;DTNBP1;SCLT1;ZFC3H1;ZNF180;NAP1L2;NAP1L1;USP28;GDAP1;USP29;NAP1L5;SLC4A8;CRYGA;PDE10A;POMK;SPRY3;SSBP4;HCN1
AD Changed Genes In Choroid Plexus GSE110226	1265/2053	0.9999900078202038	0.9999975629759688	0	0	0.7883935967056529	7.877809926805398E-6	USP6NL;ZNF292;TESK1;ARAF;LOC728392;ISM1;ALKBH8;CRHBP;ISLR;AS3MT;TMEM88;ZC3H12A;LIPG;MLYCD;SAMD12;ARPIN;KRTDAP;GBP6;STARD3;ZNF284;ZNF282;CACNA2D3;DNTTIP2;PHKA1;UNC5C;TMEM81;EML4;EML5;SCO2;TFR2;DDIT3;ORAI3;ORAI1;ASPHD2;FAR2;CGGBP1;ABCB1;SHMT2;SHOX2;AGAP3;ADAMTS12;ZNF25;SLC5A3;DEDD2;SLC5A5;CYB5R2;DYNC2LI1;C12ORF56;FAM221A;PDGFC;HESX1;PIP5K1C;ZBTB7B;JAG1;CFAP73;ABCA5;NCAPH2;GRIN2D;EIF5;TREML4;NANOG;HNRNPA1L2;GSTM5;LGMN;FERMT3;LRRC34;SIGLEC9;KDM8;WFIKKN2;BHLHE41;EFCAB3;TFCP2L1;EFCAB6;ZNF48;VSIR;PIGX;NHSL1;EFCAB2;SH3BGRL3;DLGAP3;JAK3;CTBS;DLGAP4;DUSP4;MAMDC4;CLUL1;SPHK1;PIFO;TMC7;WNT9A;F2;F3;FAM222B;PLSCR1;FAM222A;SDHAF3;SLC7A9;JMJD7-PLA2G4B;CDC42EP3;CDC42EP2;CKS2;ACSBG1;SDHAF4;PPARA;SLC18B1;LYPLAL1;ZNF474;LIN37;DMAC1;LOC389895;LRRC17;ZNF518A;ADAM20;SLC7A1;FSTL3;SNX29;SNX27;TMEM67;UCP3;SPP1;STX4;BID;ZNF467;ZSWIM4;EXTL3;JAM2;EVC2;ZNF462;EGLN3;STAT3;LYRM9;C20ORF197;TARBP1;GATAD2A;FABP3;SPSB1;GID4;ETNK2;CASTOR2;SHKBP1;TTC30A;ZNF219;ETFBKMT;ZNF214;FRK;LGR4;TTLL9;CDKN3;ZNF211;ERO1A;HDDC2;ZNF692;C11ORF71;ZBTB21;PLOD3;ZBTB20;DEFB1;RORA;MSI2;KIAA0895L;TSEN2;SLC9C2;MFSD13A;NUDT10;HPGDS;POFUT1;ADORA1;PIM1;MAP3K9;SLC16A3;SYBU;MAP3K5;NUDT12;ZNF684;CPA3;BNIP3L;CDKL4;FBXW5;DGAT1;FBXO15;UBALD2;SDCBP2;FAM227B;SAP30;MAF;MAPKAPK2;SRSF3;ZNF436;ANAPC1;CHODL;SHC2;PFKFB4;KCNE4;GLIS3;LIN7A;NREP;GPR84;NPAS2;FBXO42;IGSF21;SOCS3;SBNO2;SOCS1;EIF4EBP1;SLC38A6;IP6K1;NADK;CD276;CPA4;SLC38A4;COL28A1;KL;DR1;RASL10B;BRPF3;DEFA4;GFPT2;ZBTB16;TNFRSF10B;FBXO32;DCDC1;IGSF10;MFHAS1;MLXIPL;PTPRB;TMEM17;OGN;LRIT3;SP6;TUBGCP6;HPSE;MDM1;MIPEP;CRYBG1;ITGB4;MCMDC2;FLT4;HTR2C;CELF6;ARRB2;TNFSF13B;ARL5B;PPP6R1;FUNDC1;PPP6R3;IQUB;ME1;ITGB7;ERC1;UPP1;SMIM12;TMEM255B;PEG3;ACTR8;QTRT2;PPM1B;LRTOMT;PCCB;ITGA8;LCOR;BPI;SLC25A13;ITIH5;PPP1R15A;SMIM24;CANT1;SRBD1;ATP10A;MLLT3;MLLT6;RNFT1;ZBTB40;SLC25A28;ZNF626;LRRC8A;MICALCL;PCBD2;BEND7;CNNM3;TRIM45;LINGO2;NTRK2;KCNJ8;GZMA;NTRK3;CABLES1;TM6SF2;TSPAN14;CD248;PIK3AP1;PTPN5;BCAR1;MYO1F;ZNF850;SLC23A3;CCNJ;CCNF;DNHD1;TXNDC11;GCC2;IKZF1;ZDHHC8;CYB5D2;MT2A;CDC23;HERC2;RINL;TRIM29;FBXO3;THSD7A;SPA17;TBC1D22A;ENTPD1;ST6GAL2;GOLPH3L;CSNK1D;CSNK1E;TMEM170A;SHTN1;MT1A;FNDC4;SFRP2;CRISPLD1;CRISPLD2;LACTB2;PNLDC1;CCDC86;ULK2;RIN3;PPP1R42;ULK1;CTXN3;STX1A;ZBTB1;RTF2;LPAR3;C7ORF57;PIK3R1;KALRN;CFAP126;PIK3R5;SNX4;ZNF709;COMMD8;PCBP3;TSPAN8;DHX34;TSPAN6;SLAMF8;HIVEP3;HIVEP2;KCNN4;HMGCLL1;RIMKLB;CLHC1;PAG1;ATP6V1C2;BBS2;MSR1;CRADD;IFFO2;NBEAL1;PAICS;RPE65;NET1;ACER2;C7ORF61;MC1R;PPP1R1C;SPDYA;COL9A1;ARMC12;FBXL6;SPAG16;FKBP11;NRP1;PCSK1;DHRS11;MRPS16;OTUD7B;SECTM1;CROT;CHRDL2;PPP1R18;LARP1B;MEDAG;GNGT1;CTSO;AKAP14;KIF1C;CTSG;CD36;QSOX2;IL11;CCDC110;MME;TNFRSF12A;APOBEC4;GAB2;TMEM150C;SREBF2;GAK;LAT2;TOX3;KCNU1;KIF9;NR5A2;ZADH2;CNKSR3;PITPNM2;MICU3;TLCD2;MFGE8;FJX1;SFI1;ARHGEF5;CD44;STK40;ATPAF1;RAMP2;SELPLG;ATP23;SLC43A3;TMPRSS3;DEFB124;CAPG;HSD17B6;ARNTL2;GNAI1;COL19A1;STX11;EXOSC6;RXRA;NFIL3;SERTAD1;MGAT5;FAM177A1;GPC3;C22ORF23;DYNC1I1;CD55;MAP3K3;SORT1;NUBPL;SPRYD7;TMUB1;KLHL2;KAZALD1;CABCOCO1;SH3RF3;VMP1;RGP1;ITCH;RIT1;TTC8;DPY19L2;KLHL5;GLB1L;CFAP161;PNPLA4;PNPLA6;RTN4IP1;IL18R1;NEK11;SYS1;JADE1;BUB1B;PRDM2;CFAP300;IGF1R;LOXL2;NR3C2;TEPSIN;TMEM267;CCND3;AKR7A3;RGS3;DMBT1;TMEM269;PALM;DENND5A;BORCS8;PRND;SH3GL1;CD96;PDGFRA;KIRREL1;SPINK8;CD93;SLC30A3;OSR1;TMOD2;ATG9A;SLC30A1;NPNT;PDGFRL;OSCAR;TMEM254;TMX4;DOK3;LYG1;GPRIN1;SIDT1;CARD16;CALCA;NNMT;COX15;ARHGEF28;C11ORF1;KLHL17;KLHL13;SLC1A5;NDRG1;RAI1;ADGRG1;GRK5;CAMTA2;MSC;MORC2;CNTLN;TFAP2A;ZFHX3;KLHL25;PHF10;SLC52A2;SLC52A3;HMGA1;USB1;INHBB;HOOK3;SSH2;BMP6;TMEM231;SSH1;ISG20;IL6;NAT2;TMEM237;FMC1;GNB1;PHF14;RSRP1;ALPL;UBE2O;TAB3;TAF4B;AMOTL1;MELTF;SLC35E2A;PHF19;RERE;TTC26;RHOXF1;TNFAIP6;HP1BP3;CHD7;TNFAIP3;CHD5;ARHGEF10L;CHD3;DMKN;TAZ;SOBP;RND3;DNPH1;RND1;ADAL;GHR;ADGRE2;IFT52;CA4;CFAP47;HORMAD2;ZNF385D;RBM33;YWHAH;ARHGEF11;MKKS;DDX56;ARHGEF19;IRAK3;DDX52;TENT5B;SHROOM4;GCNA;EPN2;TRDN;CCNA2;CCNA1;PEX7;TBC1D1;RCN2;IRF3;ELF4;PEX3;CHI3L2;TMEM218;IRF7;CHI3L1;ATG4B;CFAP57;CLRN3;ATP6V1B1;ADD3;ATP2C1;AURKC;IL1RL1;OXCT1;SH3TC1;MVB12B;MXI1;EPS8L2;MTA3;MDH1B;TTC12;NIPSNAP3A;RRM2;GALNT2;LAMB1;SOD2;ASB9;CCDC170;RBM41;PTX3;TAF5;TAF3;CCDC171;NUP37;ANKLE1;SERPINE2;IPP;DMP1;GPATCH4;SMC6;BACH2;ENO4;ZSCAN31;HENMT1;ZMIZ1;MYC;GJA4;PIP4K2A;PXDC1;CEP97;IER3;VPS18;UNC13A;DNAAF1;SERPINF2;ATG10;ARMC8;DNAAF4;SYTL4;ARMC2;IFT81;ZSCAN22;LGALS12;PIH1D2;PRKD2;NHLRC1;NUP98;C2ORF92;CFB;PI4K2A;ASF1A;RHNO1;CDC42SE1;MEFV;ADH5;SKA2;FAM124A;FLRT3;SERPINH1;HMOX1;PLEK2;ST3GAL1;DNAH12;GSDMB;NDFIP1;WDR59;ARPP21;GTF2IRD2;DNAH14;MTHFR;NFATC1;UPF3A;RMDN1;ELL2;ELL3;C1ORF189;SLC16A14;GPR137C;FOSL1;TADA2B;GPR180;SNAI1;SSPN;CEP83;CDK10;CEP85;XKR3;DAND5;SERPINA2;GABRB2;SERPINA1;SPEF2;ELL;SETD9;PHF1;TCF21;ADM;PRSS23;ADAMTSL1;TAF7L;AIFM3;C1QTNF1;C16ORF72;C1QTNF7;PEA15;TCTN1;ELOA;RSPO3;CIC;CEP68;SLC2A11;TESC;ITPK1;SLC2A12;SSR3;COPZ2;AEN;FAM126A;SERPINB8;BACE2;ITPKC;INF2;ANGPTL3;COL21A1;EXOC6;PLIN2;ANGPTL4;KIFC3;PLIN1;GART;GRAMD1A;ZNF592;NDUFA4L2;ADCY1;APOLD1;TMEM164;NSD3;PPP1R2;TMEM168;PRSS50;SLC17A9;UBN2;NSD2;OLFML1;ALKAL2;ZNF106;GPAT2;TAF9B;ZNF345;ANKRD50;GPHA2;BRD4;WDR17;ZNF341;COLCA1;RSPH4A;SERPIND1;MGMT;PCGF2;GPR1;GPR4;NMNAT3;PRSS35;TRMT1;NMNAT2;AGT;ABI3;NFIC;LPCAT3;MORN2;AGBL2;C16ORF89;COQ8A;ZNF335;N6AMT1;RERGL;CHRM2;RAB3C;CSF3;OXNAD1;ANKRD37;PUS10;ANKRD13D;POGLUT1;ATP8A2;DGKD;CSF1;FAM107A;IL5RA;IRS2;AUP1;TM7SF2;RAB43;CYSLTR1;ABHD10;PAPOLG;CLEC5A;CHP2;MAEL;LARGE1;MAF1;PHLDA2;LZTS1;MEN1;RAB2A;SEMA6B;TLE3;SLC15A1;MAP2K2;IGFBP4;SKIDA1;IPMK;ANKRD45;RPS6;THNSL1;VRK3;PGF;GOLGA8B;HIC2;RAB37;MADD;ZNF557;ZNF552;CEP104;BRSK2;ENY2;MINDY3;CALCRL;ANKRD11;CUL3;FAM218A;GLT8D2;ABHD5;AK7;RLF;AK8;PHF21A;RHOBTB1;HMBOX1;BAG3;PLXNA2;UGT3A2;SRGAP2;CD300LG;WDTC1;ANKRD28;ANKRD29;CD160;CEP350;BCL6;P4HA1;REEP3;MAFG;MAFF;SLC26A7;C6ORF118;SLC26A4;CNIH4;SLC26A6;BCL2L1;C8ORF34;ZNF772;TCP10L;CPO;PLEKHF1;RNPEPL1;RNF14;DUSP19;ADAMTS4;SART1;OPA3;PSD3;EMILIN2;PGPEP1;ADAMTS9;PRKG1;ZNF761;SH3D19;CCDC39;PLEKHG2;TRPC6;TRPC4;PLEKHG5;APOA1;FAM219A;C1ORF162;NGF;RANGAP1;C15ORF48;DNAJC5;IL3RA;EFHC2;CEBPB;NLGN1;NLGN2;CEBPD;VPS4B;CDNF;FGL2;C15ORF40;DENND3;GLRX;NLRC4;NOD2;KIAA1210;SEMA3F;BPHL;VXN;THSD4;HDAC7;FBXL20;DCAF16;C15ORF39;ABLIM2;RAB20;HAUS8;MSTO1;DNAJB5;NOCT;P2RY2;ZNF506;XIRP1;NHS;MAL2;MROH8;TNNI2;C3ORF33;MROH6;FNIP1;UGGT1;MLXIP;NLGN4X;KCNJ11;RNF24;SPAG5;SPAG6;KCNJ13;SEMA4B;CYP51A1;KCNJ14;CDC42BPB;FBXL13;RAD52;KLF6;DNAJA4;RAB15;APOC2;CCDC65;CBLN4;FOLR2;CCDC60;IFITM1;PANK2;OXTR;VIPR2;DCAF4L1;FAM89B;ZMYND8;CBLB;ANTXR1;PDCD2L;RPS6KA3;ZNF609;PNP;RPS6KA2;DZIP1L;CHAC1;SYNPO;AGFG2;SOX4;PTGDR;TNS1;SRRM5;ARRDC2;BROX;IFRD1;SLC35C1;EBF2;ESCO2;CMBL;CARHSP1;CEP57L1;SUCLG2;TTLL11;WDPCP;SIK2;ANKRA2;LLGL2;PFN2;NECAB2;SMIM3;TMEM185A;NECAB1;PTGFR;SPTBN5;RWDD2B;TMEM161B;TSHZ3;MAOA;PDE1B;IGSF1;STC1;TMTC2;C10ORF143;CBARP;SMIM8;SCFD1;CYP4X1;NHLH1;STC2;NAALAD2;DPH6;TRPM3;VASP;RABGAP1L;SLC35E3;PARVB;CCDC88B;CYP27C1;CABYR;PARVG;CYP2S1;CREBRF;TECPR2;INKA2;GFM1;TENM2;FASTKD1;CAB39L;ZFAND2A;HILPDA;MEOX2;SIPA1L2;EPM2AIP1;SERP1;C1QBP;SH3PXD2B;ZMYM6;KIF13B;TNFAIP8L3;PRMT6;EDN1;PACRG;PARP1;RHOG;TFEB;NME5;ITFG1;RAB33A;IL17RA;HCK;CDCP1;SGK3;CEACAM8;SDCCAG8;LILRA6;C1QA;TNXB;ICA1L;PTGER3;AKAP7;GDPD3;PTN;NKD1;NKD2;LILRA5;PBLD;CST3;TCEAL8;KIAA0513;ZDHHC18;RBM15B;DZANK1;RAD54L;GABRE;TRAM1L1;RTRAF;CGREF1;NQO1;OLAH;DMRT1;C1GALT1;PLAC8L1;FAH;COLQ;SPCS3;RSL1D1;CD40LG;C10ORF82;GSTA4;AXL;QPCT;STAC2;TRIP10;F2RL3;KDM1B;ZWILCH;GALNT15;HFE;DEUP1;TMEM140;PVR;ARHGAP35;CMIP;TATDN3;BASP1;FPGT;SIRPA;TRAPPC13;FAM81B;TMEM38B;TMEM14A;WASHC1;ANGEL2;SPNS2;ALG13;ANXA11;ARID5B;SHISA3;IPCEF1;ALDH3A1;PACRGL;PREPL;EMCN;LOX;COL4A1;DNAJC30;SRARP;SELENOP;CD300E;MATR3;ELMO3;FAM161B;ABCG1;ABCG2;FAIM;C17ORF97;CHRNA3;PXK;CHRNA5;CTTNBP2;GSTCD;FBLN1;ARHGAP12;ZMAT1;MAN2A2;DPP9;TMEM127;SOHLH2;EP400;TASP1;LONRF3;USP51;PDZD8;ANKZF1;MARK2;MARK1;MLKL;WSCD1;SMURF1;EPHX2;HSPA6;TDRD9;DNAJC12;A2ML1;ARHGAP28;TDRD6;POU2F3;EFNA1;TSGA10;TP53I3;FES;TMEM116;ZSCAN4;CLASRP;ZCCHC4;BRWD3;CXCL6;ACADVL;MCTP1;SOWAHB;DOCK9;SLC40A1;CXCL1;HAPLN3;HK2;FAM166B;RBM3;DTWD2;MFSD9;SENP7;TMEM104;CASP4;DBT;BDKRB2;POLK;COLGALT1;POLG;MAPK1IP1L;ABCC4;RUBCN;PTGIR;EGFL6;KLF13;SMKR1;AKTIP;SPATS1;PDE4D;AXIN1;RPS3A;C9ORF24;ARAP1;IQCG;FGR;ARHGAP10;FAM189B;DCT;AKT1S1;ALDH1A1;TRNP1;C14ORF39;MYH9;PDE5A;PRTFDC1;B4GALT5;COLEC10;PDXK;HLF;ABRAXAS1;TM2D3;STRN4;DLL4;GNA14;GNA15;NT5DC2;GNA12;REPS2;SASH1;ATE1;SGTB;SPRY4;LCA5;NAP1L3;ARID3A;SGPP2;RMC1;SLC4A8;SLFNL1;SCD;CDK2AP2;CENPS-CORT
Genes Up-Regulated In Friedreich Ataxia iPSCs Expression Vs IPS-F-5-hFib2-Ips5 Cell Line GSE22651	1498/2538	0.9999900206991625	0.9999975629759688	0	0	0.6905987069780173	6.891726642257991E-6	ITSN1;TESK1;ACCS;LIPA;TSKU;SCAMP5;CRHBP;ENDOU;SCAMP4;VPREB1;HTR7;DPYSL5;AKT1;SAMD11;ZNF17;SAP30BP;DAXX;UNC5A;ZNF282;NGDN;CACNA2D2;PHKA1;UNC5D;RFX1;OR10AD1;SCAMP3;SIGIRR;CLDN6;RUFY1;CH25H;MYL6;RFX8;DDX39A;SPINT1;EWSR1;DDIT3;DDIT4;PLBD1;CDIP1;ASPHD2;ATF7;CTAGE6;OPTN;PLBD2;CGGBP1;SF1;EXD2;ZNF275;HACD1;TTYH3;RETSAT;TTYH2;SHMT2;TTYH1;PDGFB;GATA5;PDGFA;COPS7A;EDDM3A;AGAP3;EDDM3B;THY1;TEX29;ZNF26;RNF212;PCNX3;EPB41L5;HSD11B2;GUCD1;PCNX2;RNF215;SYNDIG1;PIP5K1C;SULT1A3;PPARGC1B;JAG2;CTC1;LYN;JAG1;COL24A1;EXOC6B;LNPEP;ABCA7;ZNF35;LARP6;SNUPN;ABTB2;COL1A1;CS;PCDHGA10;MOV10;SFXN4;STRN;FXYD5;SFXN5;TMEM9B;RNF220;KCNC2;UCMA;HEXB;NCAN;HEXA;TDRP;CTCF;MED16;AACS;MMP24;JPH3;TSPO;DLGAP1;NELFB;SLC18A1;GGTLC3;CHST8;DUSP5;ZNF484;LYPLA2;UPF1;DUSP2;LRRC45;CHST7;GPR37;NSUN5;TEX10;MYOF;RIPK4;MRPL49;SIRT5;TMEM40;EMP3;TMC6;BAZ1B;F3;SUMF2;CDC20B;DDB1;MED22;SLC7A8;MMP15;CDC42EP4;CDC42EP3;CDC42EP1;PIGL;VN1R4;CHST4;ERGIC3;SLC18B1;LRRC3B;PIGG;SLC29A1;CRYAB;GPRC5C;ATL3;ZNF470;PKN3;DMAC2;IDUA;ATL1;FAXC;KCNA1;COL11A1;KCNA5;SNX33;TMEM70;SLC7A3;PSMA8;TMEM69;GGA3;CNPY4;SNX25;MICALL1;SPP1;ZSWIM8;STX5;ANO10;NCDN;C11ORF45;P4HTM;TP53I11;EXTL3;ZSWIM3;LRRC26;CENPV;C11ORF65;MBD6;ZNF460;ATAD5;MBD1;STAT3;SAMD4B;TMEM62;KIAA2013;VWA3B;WTIP;TMCO3;GATAD2A;SPSB1;TAOK2;RPL22L1;ZNF215;ZNF213;FRYL;ZNF692;GOLIM4;PLOD3;MSI1;HNMT;POFUT2;ATCAY;MYBPHL;POTEH;POFUT1;KPNA6;NUDT17;PIM3;HLA-DOA;SLC25A45;SLC16A3;AP2M1;NOMO1;NOMO2;SLC16A5;KCNH2;IFNA13;FBXW5;AGTPBP1;DGAT1;ZFP69B;UBALD1;FBXO10;FBXW2;NPAS4;OR2T2;SLC9A5;SMO;SLC9A6;S100A4;LY6H;ANAPC1;LY6E;NSMAF;DLX1;PFKFB4;SHC1;TMEM121B;KMT2B;SPATA2;GSTT1;FBXO46;PKMYT1;NPAS1;ARL17A;IGSF21;STK36;CNTNAP3B;CLTCL1;SLC38A7;E4F1;TRIM49B;NPTX1;SOCS4;CD276;IFNA21;TXNDC5;KCNF1;TMEM120B;BRPF1;NEK5;BDNF;NEK6;TNFRSF9;GFPT2;GOT2;BCDIN3D;TNFRSF10B;TNFRSF10A;B3GALT5;FBXO31;PTPRD;MFHAS1;G6PC3;SON;NFE2L3;CNTROB;TMEM18;TRIM71;CNTNAP3;KCNK6;SLC25A3;NUMA1;ITGB4;POMT1;FHL2;FHL3;PIK3CD;ETFB;EFCAB12;PPP6R1;ZNF408;EXO5;UGT2A1;UPP1;PGM1;ZNF641;DIS3L2;SMIM13;CERS5;CERS6;SH2D3A;TNFRSF19;HTR3D;TFIP11;VPS37B;TNFRSF1A;SLC25A16;ATRN;QTRT2;ADORA2A;TMBIM6;TNFRSF25;DSG2;AGXT;TRIM54;CERS1;ST6GALNAC6;RBPJL;TRIM50;CANT1;GTF3C5;PPM1L;SRC;PPM1M;SRF;NDUFB4;ZBTB49;PRCC;SLC5A12;NDUFB1;CXXC5;NTN1;MLLT6;SLC25A29;ZNRF3;FCHO1;ATXN1L;TRIM46;BEND3;BEND4;SH3BP4;LRRC8A;FSD1;CNNM2;TSPOAP1;TRIM44;SH2B1;MCOLN3;NAGA;SYT14;MCOLN1;MYO19;MCOLN2;REC8;DYTN;TMPPE;DBNDD1;MFSD14B;MYO1C;FCGR2A;PC;TRIM39;SYT11;CD248;SMAP2;SEC24C;BCAR1;TRIM33;UNC79;KCNK4;NPFFR2;PPAN;ICAM3;TXNDC11;ZDHHC6;LDLRAD3;ZDHHC7;SPATA20;ZDHHC8;CYB5D2;CYB5D1;AADACL3;MT2A;LGALS1;DHX57;OGFOD1;EPC1;PIEZO1;TRIM25;IL12A;ATXN7L2;MFSD2B;ATXN7L3;HERC6;PAQR6;SFMBT1;ENTPD6;CSNK1D;ACTN4;FNDC5;SHTN1;SFRP1;FNDC4;CRISPLD1;SFRP5;KCNQ2;MT1F;ZNF713;CCDC86;MT1G;TRIB3;TAGLN3;TRIB1;SPATA18;TRIB2;KCTD15;STX1A;EPHA2;SLC45A4;GRB7;TMEM87A;GGNBP2;C7ORF57;PCDH19;APH1A;TGOLN2;NKAIN4;SYNGR1;COMMD8;ZNF707;DHX33;PGBD5;HIVEP1;DHX38;ZBED1;KCNN2;APOE;DECR2;B4GALNT4;BBS2;CTSA;BBS1;XRCC6;INTS1;IQSEC2;INTS3;RCC2;LRRN4;RASSF7;DELE1;ERAL1;OR51I1;BRI3BP;IL1F10;EXT1;NDUFAF7;PTK7;PPP1R1B;INTS5;PEMT;LRRN1;IGSF9B;CALM1;GLIPR1L1;MRAP2;RETREG1;RGL2;FBXL6;MON1B;DHRS12;NRP1;CCDC122;CCDC120;GPAA1;PPP1R10;MRPS12;CTSZ;AP4E1;AKR1B1;PTPRM;MIA3;PCSK7;WASL;SLC7A10;PCSK5;PPP1R18;WFDC2;C1ORF210;HERPUD1;BABAM1;NANP;PPP3CB;ERMARD;HYAL2;MUC12;ARIH2;CCR9;HYAL4;BBS9;SDF4;IDS;CCR7;SPTAN1;CTSD;L3HYPDH;UTP14A;CTSB;IL11;FOXD3;FOXD1;SYK;NCOA5;GAA;PABPC4;NCOA4;MRPS21;ANO9;RGMB;COMMD7;COMMD4;GAK;RNF144B;GAL;ARHGEF2;MICU1;CRELD2;FJX1;CD44;DBN1;STK40;NAPB;TAGLN;PNCK;SLC43A3;SSNA1;GBA;IBA57;TMPRSS2;DEFB123;CRIP1;MNT;SERTAD1;PDZD11;GPC1;PCNT;MAP3K3;FOXB1;CAVIN1;SORT1;CAVIN3;DKKL1;KLK13;MOK;TMUB1;GAD2;PNMA3;PNMA2;KLK10;RP1L1;SH3RF3;KITLG;NLRP12;RIT2;DPY19L2;TTC5;CSDC2;LKAAEAR1;NEDD4;SEMG1;SGSM2;TTC3;PNPLA6;TACC2;ESYT1;IL17D;GRINA;OTUD4;FHOD3;SCARB1;MIDN;SYS1;CRTC1;FHOD1;OR51D1;INPPL1;LOXL3;JADE1;LOXL4;PLAT;PRDM2;KLHL34;OGDHL;JADE2;DUX3;IGF1R;GNPTAB;PLAU;IGFLR1;TEKT2;EP300;EPPIN;ACAA1;SBF1;RGS7;CARD10;SCARA3;SLC30A8;SLC30A3;ATG9A;TTC7B;CASK;CYBA;SLC30A1;POU3F1;SDHA;ATAD3B;COX6B1;DHDDS;GPRIN2;TMEM258;HNRNPUL1;TMEM259;SCN8A;MAP7D2;SCNN1A;PLA2G10;TBC1D23;SULT6B1;DPEP3;FBN2;RTN3;PKDCC;CALCB;YTHDC1;DDX1;KLHL17;KLHL11;PDS5B;SLC1A5;FUT2;KIR2DL3;INAVA;FUT4;CACNA1I;CNN1;KCNV1;ADGRG1;BRINP1;KIF3B;GRK4;ADGRG5;TBC1D13;NPHP3;PRODH;TAC1;VARS2;FGF23;BCL9L;KRTAP12-1;ZFHX3;ZFHX2;LOC339862;PHF12;SLC52A2;PCIF1;HMGA1;LAYN;SLC52A1;DOLK;EVX1;SUPT5H;ABHD12B;CALHM6;INHBE;ISG20;TIMM10B;BMP2;IL17REL;PAN3;TMEM236;UBXN10;FGF18;CNTN1;RSRP1;ALPL;PHF13;TAB1;PHF19;ZMYND15;TNFAIP6;ZMYND19;PINX1;TCHH;TNFAIP2;ATP2A3;DDX42;ATP2A2;CHD4;LAMC2;RND3;CABIN1;TMEM191B;SEC61A2;GRM4;UBE2Q1;SPATA31C2;LRRFIP2;ARMH3;GALNT9;DACT1;GET4;RBM33;ARHGEF11;SUN2;SUN1;PDPK1;CAD;CYP4A11;TTC31;DDX56;SHROOM2;TBC1D8;SHROOM3;IRAK4;TENT5B;ETV4;TTC38;EPN2;CCNA1;TMIGD1;ELF3;IRF3;VGF;DPPA3;TMEM217;CFAP58;SCN4A;MAN1B1;SAXO1;ZP3;FBP1;INA;PLEC;ATG4D;CREB5;CCDC187;DDX24;LAMA2;ANKS3;CRMP1;RRBP1;AGPAT1;RNF4;ATP2C1;CYGB;PTHLH;ASB16;OC90;CYTH3;TMEM201;SV2A;MAN1C1;VHL;PDLIM5;HSD3B7;TTC13;URGCP;EYA3;KRTAP10-9;KRTAP10-8;MIIP;CHFR;HS3ST2;GALE;ERCC5;TAF6;NAXD;NRDE2;CCDC174;RBM46;FAM50B;GLDC;MAML1;WIPF3;TMEM200C;MRGPRF;STMN2;ANKRD20A1;DCAF5;DCAF4;ENO3;SOX21;GPR176;HENMT1;SOX18;AP1S1;PIP4K2A;DIP2B;CDK5RAP3;CDK5RAP2;ANKS1B;IER3;DDX17;GAMT;TSPYL2;VPS18;NHLRC3;ZNF705D;SYTL1;LGALS14;SCRIB;ARMC8;C9ORF62;SYTL4;SYTL2;KIAA1217;NISCH;DYNC1LI2;ADCY9;MAP1A;ZSCAN21;FDX2;CLPSL2;ALG10B;DUS3L;PI4K2A;HOXB6;RNF121;CFH;PRKRIP1;PRDM14;AKAP17A;WDR62;GNS;FAM171A1;LDHA;PPP3R1;PCDHA1;NUP85;GALR2;BLOC1S2;GAR1;CEP72;PCDHA3;CHST14;HBQ1;ST3GAL1;SLC19A1;BTF3;WDR59;JUND;GTF2IRD2;SNAI3;DNAH14;THAP12;IRF2BP2;TRIP4;TYSND1;UPF3B;CGN;CDC6;FOSL1;GNPTG;CYLD;FA2H;CPEB1;SLC6A9;GIPC1;MKS1;GJB7;PCDHB5;PPT2;CDK12;XKR4;CPEB2;FARSB;GABRB3;OGFR;RET;PHF2;CDKN1A;NRSN2;GMEB2;C1ORF35;TCF20;WDR45;WDR46;VSIG10;GLI2;LFNG;C1QTNF1;PIP4P1;PAXX;TMSB4Y;RSPO2;ELOA;GPR137;RIOK1;GPRASP2;RAB5IF;ZIK1;ZNF365;CEP68;SERPINB3;RPS6KL1;TIGD5;WDR37;CLUH;IFNGR1;TIGD6;ANXA5;ELMOD3;TACR1;TIMM21;FAM126B;FAM126A;SERPINB8;TSPY3;WDR33;PAX1;FAM234B;FAM234A;INF2;RIPPLY2;KIFC1;ITPKA;RARB;HCLS1;PLIN2;RGR;EXOC2;ZNF597;HBEGF;SF3B4;FAM71F1;SF3B5;ZNF594;ZNF350;PLPPR3;GPS1;PRUNE2;ADCY1;SGMS2;FAM214A;ECPAS;DHRSX;SLC17A9;TP53TG3;EPCAM;OLFML3;C16ORF90;GCNT2;SC5D;AHSP;ALKAL2;METTL7B;AGA;ZNF589;SLC17A1;BRD4;LOC441155;RPRM;LGALS7B;BRF2;COLCA2;GSS;ECEL1;GATC;RFLNB;GNMT;WDR11;HINFP;POU4F3;TM9SF1;RNF148;CLCF1;CYP20A1;SLCO4C1;NUCB1;ZNF337;CLC;CCL28;SLC28A1;CCL26;ANKRD39;SEMA5B;ZNF571;ANKRD13D;ATP8A2;CHPF;EPO;IRS4;BEST2;METRNL;BEST3;SERTM1;EDC3;SLC8A2;TM7SF2;ABHD12;PYCARD;TUBB6;RAB42;CDH3;DACH1;LAMP1;FCGRT;MPC1;TNN;LARGE1;ZNF324;PHLDA2;LARGE2;SLC39A1;PHLDA1;PCDHAC1;SLC39A3;LZTS3;MEN1;KCMF1;TOR3A;USP7;LHCGR;ZNF560;MAP2K2;IGFBP4;THOC3;THOC5;C6ORF141;ARMCX3;GOLGA8B;CACNB3;C1ORF115;RAB37;MADD;ANKRD36B;NOTCH2;ZNF792;IQCA1;NOTCH3;MAGEL2;PARM1;RTL10;ABHD4;CSH2;FAM218A;GLT8D2;SLC38A10;AK4;KRBA1;C1ORF53;GTF2E1;KNG1;GLB1L2;KLC3;BAG5;ITPRIPL1;ORC1;BTLA;ZNF548;UGT3A2;IGFBP6;PLTP;SLC15A4;DRD4;ZNF300;MPDU1;OSBPL9;TMEM132D;EIF2B4;ATP8B3;SLC37A1;OSBPL3;TMEM132B;SLC4A11;GLMP;DHCR24;SYNJ2;NSFL1C;LRFN4;REEP4;MAFG;CNOT3;CSPG5;PLXNB2;ZNF778;ZNF536;PLXNB1;NACAD;LHX4;DHCR7;MAP3K14;C8ORF33;BCL2L1;C8ORF34;MCM7;WDR1;CBWD6;COL14A1;CCDC47;GADL1;PTPN23;CPZ;NAGPA;TRO;LBH;SCRN1;AP1G1;SNRNP70;PIP5KL1;C8ORF82;TLK2;WDR6;METTL16;GAL3ST3;SLC37A3;METTL17;PLEKHG3;PLEKHG2;CEMIP2;OR13G1;ELAC2;DNMT3A;PATL1;PTP4A2;TRAF7;SAPCD2;CCDC74A;DNAJC5;ZNF517;LANCL2;ZNF512;CCDC40;MCM2;CEBPA;HDAC5;CEBPB;NLGN2;SMARCD3;UNC93B1;PRR5L;HDAC6;LMF2;JAKMIP3;HDAC7;REPIN1;CACNG7;CACNG8;RBBP4;DNAJB5;HAUS7;RAB26;ZNF749;CSK;TIGIT;IRX1;SEMA4A;FKRP;ERVMER34-1;IDH3G;RNF25;SEMA4B;AHNAK2;WDR97;KCNJ16;CDC42BPB;KLF3;PTPN14;NIN;FRAS1;P2RX4;IMPDH1;RAB12;KLF9;MGAT4B;POLR3H;BCOR;C8ORF74;SYCP3;TRMT61A;NECTIN2;TNRC6A;NECTIN1;RSC1A1;IFITM1;FAAH;SLC46A1;SPARC;VIPR2;TP53RK;IFIT5;SOX2;RPS6KA2;RPS6KA1;LONP1;SOX8;CHAC1;ZNF841;MYOZ1;JMJD4;ARRDC1;ARRDC2;AP1B1;P3H2;COG1;P3H1;ACSL5;SLC6A12;HLA-A;P3H3;MAPK8IP3;TIAM2;TIAM1;INPP4B;RRAGA;IL23A;COL8A2;TLN2;EZR;NBL1;CFTR;CUTA;TMEM185A;IGSF8;RWDD2B;SMIM4;TSHZ3;MAGED1;TEX264;CSTF3;FUT10;IGSF1;TSHZ1;TWIST2;TMTC3;TMTC1;MYL12A;KLK6;DPH2;SPRR2B;SPTBN2;CARMIL2;CARMIL3;STK11IP;PYHIN1;TMEM50B;SLC35E3;UBAC1;MANF;CABYR;ADCK2;STAR;RAET1G;CYP2S1;MAGED4;SPATS2L;INKA2;CD320;CC2D1B;ITM2C;CLIC6;OR2A1;COL18A1;SLC35F6;AHCTF1;FEN1;SLC44A1;SLC35F2;SH3KBP1;ZCCHC17;SERP2;EPM2AIP1;EPB41L4A;SLC22A18;HRAS;TMED4;TOP3B;EDN1;GFRA1;SLC35G2;KREMEN2;GFRA3;PARP9;IL17RD;IL17RB;VWA8;CDCP1;NRN1L;C1QTNF12;FASTKD5;VWA1;ALDOA;SPAM1;MAGEH1;DTYMK;ICA1L;RFNG;VWCE;GDPD5;BEGAIN;ARNTL;RAD54B;CST3;PSMC3IP;LIMA1;TCEAL7;PDPR;FAM184B;PTCHD1;NPY;KISS1R;SUSD3;UBTD1;EMC7;CBR3;MPZL2;SVIL;TM4SF18;ARNT2;GBF1;PUS7L;ATP5F1D;COLQ;TJP1;MAS1;TRIML2;AXL;COPG1;CAMK1;FRA10AC1;TJP3;TJP2;RIPOR2;ARHGDIG;HDLBP;NRM;SYDE1;FAM162B;ARHGDIB;LMO1;MIGA2;SHISA5;MATK;EPDR1;ALG12;VWDE;ALG11;TRPC4AP;LGALS9B;SELENON;DPM3;SELENOM;FOLH1;ILVBL;MYADM;TIMELESS;MATR3;ELMO3;RELL2;LPA;ZCCHC8;COPB2;CHRNA3;C17ORF98;CHRNA2;GSTCD;IDI2;TMEM59L;CHRNA9;FBLN1;DTX2;DTX3;LTBP3;ADIPOR1;FBLN2;TRHDE;CPLX1;CPLX4;DPP3;FAM83H;PCSK1N;SCIN;ZMAT2;DPP9;DNAJC21;EP400;LONRF2;RAP1GAP2;KLHDC4;MPIG6B;SMAD3;MLKL;TBCD;MACO1;DNAJC13;SSC5D;HSPA2;EIF2S2;COQ7;ARHGAP23;TP53I3;DLG3;ATG16L1;CAPRIN2;SRPRA;PI4KB;USP36;ACADVL;CXCL8;MEGF10;CGB3;HAPLN3;HAPLN4;PKD1;MFSD8;HTN3;SPRED2;SPRED1;SNAPC2;PDE4B;COLGALT1;RBM5;POLG;RHBDF1;KLF10;AXIN1;POMGNT2;UTF1;CKAP4;DNM2;SUPV3L1;FGR;COL6A1;MYH9;PFDN1;RBMS1;TMEM9;CDH16;CAMK2B;HCN3;PON3;PDXK;OR2G3;POLDIP2;PERM1;LEF1;ATP1A1;CFAP206;THBS4;KRT84;SELENOI;STRN4;DLL3;RMND5B;GNA14;NXF1;RASD1;UGP2;ERBB4;GNA12;ERBB2;NRIP1;TYW1;RGS20;GBP2;HES2;ABCF3;ATE1;TMEM30B;CMTM3;QPCTL;ZNF182;SPRY4;ZFC3H1;PPP2R3B;ARID3A;ARID3B;MEIS3;GDAP1;DLK1;DLK2;POMC;JSRP1;KANSL1;PPP2R2C;GNPDA2;KANSL3;RPS6KB2;ALDH16A1;PAXBP1
Genes Up-Regulated In Diacylglycerol Kinase Inhibitor II Treated STHdhQ111 Vs Control GSE129143	1438/2533	0.9999900243033293	0.9999975629759688	0	0	0.6203665362200187	6.188619257939564E-6	POP5;CHIC2;ZFYVE9;POP4;TMEM97;NOC2L;TSKU;SCAMP4;COMTD1;ENDOV;KRTCAP2;C19ORF54;FAM110C;PPP4R4;FGFR1OP2;MLYCD;ATG3;HEMK1;WDR83OS;CXADR;MEF2B;STARD5;TYW5;TYW3;NGDN;DNTTIP2;CTAGE1;EID2;DDX39A;CTAGE4;SCO2;DDIT3;ZFYVE19;DDIT4;CTAGE9;CTAGE8;TCEANC2;TBPL1;CTAGE6;FAR2;ATF3;HACD1;ABCB1;CRABP2;ABCB6;RETSAT;SAR1B;SHMT2;SHMT1;CDCA7;PDGFA;SDR39U1;GATA4;AGAP4;COPS7A;GATA3;ZNF23;MRPL15;PRPSAP1;CYB5R1;PCNX4;ADAMTS14;LARP1;PRPSAP2;PDGFD;GRPEL2;VTI1A;AMZ2;RDH13;PUSL1;GTF2IRD2B;AMZ1;PPARGC1A;ZNF268;PRELID3A;PPARGC1B;B3GALNT2;MCTS1;PRPF38B;CFAP74;MTERF3;ABCA4;BTBD11;C12ORF73;ABCA8;NETO2;CYP4F8;MAGOHB;CP;MRPL24;MRPL21;DHFR;RNF225;EIF5;FAM135A;UCK1;LAS1L;RNF227;TDP1;PSMG3;PSMG4;CYB5RL;PSMG1;FXYD5;PSMG2;C19ORF48;RNF220;MTMR10;PIGU;GTF2H2C;PIGQ;RPLP1;HEXA;LRRC39;RPLP0;MRPL38;TDRP;SNX10;FRG2B;MRPL37;FRG2C;EFCAB7;PIGW;AREG;MRPL32;CHAF1B;MMP25;ATIC;FLVCR1;SH3BGRL2;SLC18A1;DUSP4;OFD1;RING1;ELOVL4;NSUN4;GSTO1;SPHK2;NSUN5;TEX10;NSUN3;SLC39A11;EMP2;MRPL47;TMEM42;DUSP9;DUSP6;SETSIP;MRPL52;MED22;PLSCR1;TMEFF2;MMP13;PLSCR2;SDHAF3;TMEM33;CINP;MMP19;PTRH1;ACSBG1;PPARG;PGAM5;ERGIC3;SLC29A1;PIGF;LYPLAL1;C5ORF52;SLC29A2;SAMD8;DMAC2;IDUA;STAU2;FAXC;NIP7;TSR3;SDAD1;SLC7A1;SLC7A2;TMEM70;SLC7A3;TMEM69;BTAF1;PLAGL1;C18ORF21;TMEM68;BID;ATAD1;MBD3;TRMT10A;CENPV;SLC16A1;UTP4;WNT7A;SAMD4B;TMEM62;WTIP;DCBLD2;TARBP1;BYSL;GID4;PSMC6;MYBBP1A;CCDC9;SERBP1;UBAP1;RPL22L1;CCDC3;YPEL5;ZNF213;TTLL9;CRLF2;ERO1A;NOMO3;ERO1B;HDDC2;RASL11A;ZBTB21;MSI1;RORA;STK19;TSEN2;SAT1;FAM204A;FADS3;MTRF1;FADS6;TOM1;SLC16A6;NEK1;PIM3;MAP3K9;NEPRO;NOMO1;NOMO2;SLC38A1;DGAT2;DGAT1;EIF1AY;STX8;FBXW2;PIAS2;FAM118B;FTSJ3;MAPKAPK3;SLC9A9;SLC25A52;SLC25A51;SRSF6;SHC4;INO80E;SHC2;TXNDC9;SMYD5;CREM;FBXO47;GPR85;ISG20L2;STK39;LY96;SPATA2;SPATA5;FBXO42;EIF1AD;NDOR1;MED31;ZNF428;EIF4EBP1;SMYD2;SLC38A7;THEM4;BRIX1;SMYD3;SOCS6;EVI5;NADK;CD276;ALG1L2;TMEM120B;DR1;SDF2L1;NOP16;BOD1;SRD5A3;HPS4;FAM229B;HPS3;FOXN2;CORO2B;ZC3HC1;YRDC;G6PC3;TMEM17;DMXL2;BOD1L2;LCN2;ZNF655;KCNK5;POMT2;ALAS1;NXT1;CDCA7L;MRPL3;NGRN;MRPL2;MRPL1;PTER;ACP6;SUMO3;BOC;SUMO2;OR2Y1;ITGB7;ME3;PGLS;ERC2;EID2B;SMIM13;CERS6;AHSA1;ACTR8;FOXL1;QTRT1;PPM1A;QTRT2;LRTOMT;ZNF639;ZNF878;ETF1;SMCR8;BCAT1;SMIM20;CERS1;CNTNAP4;PPP1R15A;PRPS1;GTPBP10;PPM1H;PARD6G;PBXIP1;U2AF1;SRM;PRIMPOL;CECR2;ZNRF2;PARD6A;SLC25A28;ZNF627;TRIM46;BEND3;LRRC8D;E2F6;TRIM44;SH2B2;NOP56;PPP1R14B;MID1IP1;FOXJ3;NAGA;CTNS;IMMT;RPL23A;MCOLN1;TTC39B;SLC25A39;SYT12;ZNF616;EIF3G;OCIAD1;SLC25A30;TRIM37;EIF3C;SLC25A36;SPG21;LTV1;CPNE8;CCNK;DHFR2;CCNH;RFESD;PPAN;THUMPD2;ZDHHC6;LDLRAD3;MTFR1L;NUDT6;CCAR1;NUBP2;UXT;CCDC91;RASSF5;KDR;PIEZO1;BCAP29;RCC1;FAM53A;TRIM27;FBXO7;MFSD2A;ARL11;ALG5;RSAD1;ANK2;IMP4;ALG1;EREG;DHX40;SHTN1;FNDC4;SOAT1;SOAT2;KCTD13;CCDC86;KCNQ5;TRIB3;RIN1;CCNQ;EIF1B;TP53;KCTD15;CES1;TMEM87A;PEX11A;UBE2J2;PIK3R5;TGOLN2;NKAIN1;C7ORF50;COMMD8;DHX33;DHX37;KCNN1;DYM;APOE;B4GALNT2;ZBED5;ATP6V1C1;PAG1;B4GALNT4;CTSA;XRCC6;TNFSF15;RCC2;DCLK2;PRG4;OSGIN2;BRI3BP;NDUFAF6;RPL27A;NDUFAF2;PEMT;NOL10;NOL11;FBXL4;FBXL6;HERPUD2;FKBP11;INTS11;DHRS13;CD40;GPAA1;PAK1IP1;CTSZ;ICA1;MRPS10;MIA2;CTSV;HSCB;LARP1B;PCSK4;HERPUD1;ARV1;NUDCD2;ODR4;KCNT2;STBD1;ARIH2;DHX15;MLX;QSOX2;BBS5;CTSD;UTP14A;GIT1;CTSC;HTATIP2;CTSB;UTP14C;APOBEC1;EIF5AL1;MRPS28;MRPS26;ZHX2;TNFRSF12A;GAA;MRPS22;PABPC4;MRPS23;NCOA4;ZFR;COMMD3;COMMD7;MRPS5;APRT;DUS2;CTU2;SLTM;PABPC3;ARHGEF2;FJX1;ARHGEF5;STK40;NAPA;CAB39;MRPS35;SLC43A3;GBA;MRPS31;FITM2;CCDC107;MRPS30;FUOM;RELB;RXRB;EXOSC5;NFIL3;FAM172A;CREG1;EXOSC9;GPC1;ORMDL3;RAE1;XDH;EXOSC2;EXOSC1;TEFM;GCH1;AKR1C1;SPRYD7;VEGFB;AKR1C3;MIB2;KLHL2;AKR1C2;C7ORF25;PLEKHA3;AKR1C4;DOHH;APTX;NLE1;KITLG;CMSS1;NDUFAB1;FAM171B;GRINA;OTUD4;SRP19;SYS1;PRDM4;UBXN2B;UBE3D;GEMIN2;PRDM5;BCCIP;JADE1;JADE3;OGDHL;TXN2;EEF1B2;CCND2;RGS3;TBC1D31;ENPP5;RPP38;MORC4;SLC30A4;SSU72;TMEM250;ATAD3B;ERN1;PROCR;RRNAD1;HHIPL1;BBOF1;PPIB;RPP25;UTP25;HTRA2;SLC1A4;SLC1A5;NDRG1;TIMM50;VCPIP1;DHRS7B;LLPH;CYC1;TBC1D17;PRODH;MORC2;PIBF1;COX10;FGF21;IVNS1ABP;PHF10;RPP40;HMGA1;HMGA2;TIMM44;USB1;MANBAL;SYT7;BMP6;RCL1;AHI1;HOOK2;TMEM238;NABP1;CYCS;TAF4B;STT3B;NAT9;GCLM;DNAL4;ZMYND15;TTC23;MCUR1;ZMYND19;PINX1;CHD7;TCHH;TNFAIP2;ATP2A3;CHD5;MTR;DDX41;MEA1;DNPH1;TTC27;RND1;ADAL;RASGEF1A;BCL7A;UBE2Q1;UBE2Q2;MLST8;CA6;MAN1A1;LRRFIP2;UTP15;RBM17;DDX59;HSDL1;UTP11;RBM18;ATP6AP2;CAD;BCKDHB;DDX56;C4ORF47;PLA2G4A;DDX51;DDX52;ETV4;UTP18;EEF1G;PEX7;LMBRD1;ACOX2;VGF;CPTP;GORASP1;SPOPL;GNB1L;NUP54;CUEDC1;CREB5;AGPAT5;OTUB2;TAF9;DDX20;RNF4;CLCN3;TMEM201;TMEM202;MVB12B;BNIP1;NAA25;BNIP2;NUP43;MTA2;RBM38;TIMM8A;RBM39;TTC13;GALNT3;DDX31;SLC50A1;ZIC5;MAPK12;WARS2;GALC;CLCN4;GALM;NAXD;TAF5;GLA;ASB3;MBTPS2;NUP37;RPL30;RPL32;TMEM200B;RPL34;THYN1;GPATCH4;MSANTD3;RPL6;EPS8;GPR176;GNAT2;MYC;RPL36;RPL35;RPL38;RPL37;DIP2C;EARS2;GPR179;IER3;NHLRC3;RPL21;PRKCE;GLCE;SERPINF1;ATG10;HUS1;SOX12;ATG12;DYNC1LI1;HOXB9;IFT81;PARD3;FDX2;ACOT1;SRFBP1;TARS2;HPRT1;RPL29;ALG10B;DUS3L;HOXB7;UBA52;ASF1A;LINS1;LIPT2;ZNF397;OSER1;SEH1L;ANAPC16;PRKRIP1;SNU13;VPS26A;ADH7;RPS4Y1;GNS;C9ORF72;ADH5;MTDH;NTHL1;BLOC1S2;PRDM16;GAR1;SERPINH1;HMOX1;KIAA0319L;KAT14;SLC19A1;CEP78;NR2C2AP;SLC19A2;PLK3;FZD3;GTF2IRD2;THAP12;IRF2BP2;NR1D2;MCAT;GPN1;GPR137B;C9ORF85;FOSL1;GNPTG;FA2H;CPEB1;TADA2A;TCN2;SLC6A9;ADI1;MKS1;CEP83;RAD17;PLCH1;DUS1L;CPEB2;ODAPH;FARSB;CDC42SE2;SETD4;RET;MYOM1;ZNF131;BTG1;OGG1;TMEM181;SMG9;PHF7;WDR45;ADO;SMG8;WDR46;ING5;PIP4P1;MTG1;RRP12;RAB5IF;DENND2D;NDC1;BATF3;CLUH;ANXA3;IFNGR1;SSR2;TIMM23;NUTF2;AEN;TIMM21;GNL3;ZEB2;LSG1;ANGPTL6;RGN;CEP63;SINHCAF;RCCD1;GART;JDP2;RNF166;SF3B4;GRAMD1B;WDR25;ZNF593;CLDND1;WDR45B;TIMM9;GPS1;RPL12;TIMM13;HSPA14;MIPOL1;ARFRP1;ERMP1;RNF138;C16ORF91;SLC17A5;RPL14;AGA;RPS2;RPL18;DTD1;RNF130;RPL19;BCHE;PCGF6;TIGAR;BRF2;SF3A2;PBDC1;GATC;ELP3;NMNAT3;TRMT1;TYW1B;GTF2H2;PRSS36;ELP5;WDR12;BLCAP;DHRS3;ADAT2;RNF146;TM9SF2;RNF145;DHRS7;DHRS9;RNF149;CYP20A1;TRMT6;PLP1;NUCB1;EEF1AKMT2;C16ORF87;CCDC71L;N6AMT1;OXNAD1;PUS10;POGLUT1;DGKD;CSF1;FMR1;AUP1;RPL10A;BZW2;ABHD13;DEPTOR;LAMP1;CFL2;PHYHD1;SLC39A8;PHLDA2;ZNF566;KCMF1;RARS2;ANKRD49;MREG;IGFBP4;SWAP70;RPS5;CSGALNACT2;RPS6;THOC1;MITF;CHD1L;THOC5;LEMD2;RNF41;TOM1L1;SLCO2A1;NHP2;FKBP4;PPEF1;SNRPA;DGKH;METTL2B;MINDY3;CALCRL;FAM114A2;BRI3;ANKRD11;METTL2A;ANKRD12;ITPR2;MRI1;ABHD6;ABHD5;AK5;BOLA2B;MTM1;ORC4;BAG5;BAG2;DDRGK1;ORC2;ESD;CCDC30;SMN1;RAB6B;CLCA4;COA3;C8ORF37;EIF2B3;EIF2B2;PPAN-P2RY11;WFS1;OSBPL2;RITA1;SLC4A11;GLMP;FANCE;BTBD9;LSM4;ABHD15;IRAK1BP1;ZFP69;CNIH1;LRFN4;RIOX1;CDK4;MAFG;MAFF;RIOX2;BCL2;RNR2;ZNF777;MAFK;CCDC22;CNIH4;SLC26A6;EIF4G2;RNF187;SLC48A1;ZNF770;RNF11;ANKRD33B;SRXN1;CBWD6;MCM8;RNF14;CCDC47;WDR4;C15ORF61;CBWD2;ZC3H8;UFSP2;C1ORF174;DUSP18;NAGPA;MAIP1;DUSP11;RPL7A;NOB1;C8ORF82;TLK2;ZNF768;EFHD1;METTL16;COA7;TAPT1;PLA2G12A;CHUK;VWF;DIS3;RPL13A;REXO2;METTL22;PTP4A2;DNAJC1;METTL25;PTP4A3;LCK;NOA1;IL3RA;SNRPA1;SFT2D2;MCM2;RNF32;CEBPB;CATSPER2;NUFIP1;SLC24A3;FRRS1;RPEL1;RPL36A;NLRC3;HDAC8;MRM3;REPIN1;RAB20;ASTE1;VPS50;P2RY2;RBBP8;VPS54;RAB28;C3ORF33;POLR2I;FNIP1;UGGT2;ALOXE3;SEC11A;FNIP2;ZNF740;POLR2M;MGME1;ANGPT2;ASCC1;KRR1;PLCL2;RPL35A;FBXL16;KLF4;GFER;RAB10;RAD52;NIN;P2RX4;P2RX3;POLR3B;POLR3C;KLF9;CEP162;ESF1;POLR3H;PI16;PPIL3;RHEBL1;C8ORF76;MMACHC;TRMT61A;TPT1;NECTIN1;IL1RN;MTRR;FAM89B;TP53RK;MISP3;PITPNB;FCF1;CISD2;HGH1;PKD2L2;PDCD2L;RPS14;RPS17;RPS16;GOLGA5;RPL18A;RPS19;RPS18;RPS6KA2;CHEK2;LONP1;CHAC1;RPS11;ZNF841;SOX6;SEPHS2;GOLGA7;RPS13;ABT1;SLC6A17;C17ORF49;METTL1;BROX;IFRD1;SLC35C1;BOLA1;ACSL5;MRPS18A;SLC6A12;HLA-A;HLA-F;CYP27A1;INPP4B;RRAGA;CYP2U1;RRAGB;CRYZL1;RRAGD;GUF1;SUCLG2;TTLL11;AURKAIP1;PLPP2;TELO2;SLC22A4;SMIM3;TBCEL;TMEM161B;TMEM161A;DCUN1D5;MAOA;TEX264;NMD3;SMIM7;RPAP2;CBARP;PDCD11;DPH1;ZNHIT6;DPH2;STC2;DPH5;DPH6;FADD;CDT1;SS18L2;KTI12;MEMO1;PARVB;STAM;SRPK1;UBAC2;RPS26;CCT6A;PM20D2;RPS27;ZZZ3;ADCK1;RPS29;TMCC2;TRMT11;RPS21;RPS24;CD320;RPS23;SLC35F6;HBS1L;FASTKD1;SLC35F2;ZFAND2A;FAF1;HILPDA;SGF29;VLDLR;GYS1;SERP1;C1QBP;XPO5;ZMYM6;UBXN8;ANKRD1;ZNF800;GNPNAT1;CDV3;PRMT7;STRBP;ZDHHC13;GFRA1;NME4;IL17RA;NME1;MDFIC;NME6;FRG2;RPUSD2;RHOJ;ALDOA;UMPS;CSTB;ADH1C;ADH1B;ADH1A;C17ORF58;GDPD1;ZDHHC23;NOL8;UQCR10;RASIP1;NOL6;AKAP1;PSMC3IP;CFAP298;MTHFD1L;EMC3;METTL5;METTL6;EMC6;EMC7;METTL8;RTRAF;SORBS1;GRHL1;PUS7L;MPP6;RSL1D1;SPCS2;GSTA5;XPOT;GSTA3;CR1L;GSTA2;GSTA1;B9D2;CAMK1;FAU;TRIP13;TOMM5;CDK5R1;WASHC5;HFE;POGK;ARHGDIG;LZIC;PVR;MANEA;TOMM20;SYDE1;TATDN1;TMEM147;FPGS;TMEM38B;CHCHD1;PSPH;NOM1;LMO4;PUS1;ANGEL2;TOMM34;ALG12;ATP1B3;ALG11;ALG10;CGRRF1;PDIA6;RSBN1;TMEM131;DPM2;PACRGL;PHOSPHO1;PHOSPHO2;SELENOS;FAM185A;FIZ1;HDGFL3;STEAP1B;AKNA;RPS19BP1;USP53;ARHGAP17;CABP1;CPLX2;DTX4;CSF2RA;DNAJC27;PLCXD2;NOP9;ARHGAP12;FAM83G;COP1;TMEM125;UBB;CASKIN1;PMAIP1;ATP6V1H;LONRF3;PDZD7;ENKD1;CYP2J2;HSPA9;CPSF4;HSPA8;KLHDC4;HELQ;SMURF1;CPSF3;CPSF2;DNAJC11;EIF2S2;DNAJC15;CRLS1;AZIN1;SMAD7;ARHGAP33;SEPSECS;COQ2;DLG2;GDNF;ATG16L1;TMEM117;LRP12;LRP11;C2ORF42;USP36;DOCK3;HSPB6;SLC2A1;CXCL1;CXCL3;HAPLN4;YBX3;CXCL2;HK2;RPS4X;HEBP1;FLCN;MFSD6;NTMT1;TOP1MT;CASP4;SNAPC4;BDKRB2;USP30;RBM7;BRD3OS;HGSNAT;ABCC4;JAGN1;DESI1;MARS2;AXIN1;RPS3A;SENP2;SENP3;SUPV3L1;HPDL;AIM2;AGAP6;AGAP5;AKT1S1;RFT1;TRNP1;SAG;B4GALT4;PAPPA2;B4GALT5;PDXK;STOML2;HLF;RGS19;ATF6B;ABRAXAS1;TM2D1;PON2;PDXP;MOSPD1;ATP1A1;TM2D3;FAM169A;SELENOI;TBRG4;TFPT;ERICH1;MCRIP2;MCRIP1;NRIP2;GNA12;TYW1;KLRG2;TOGARAM1;TENT2;MAPK6;CDIPT;SASH1;PTCD2;CMTM3;SGTB;SPRY4;DTNBP1;SCLT1;ZNF180;PDE4DIP;NAP1L1;GNPDA2;KANSL3;BAX;PAXBP1;ABCE1;LPIN2;LPIN3
Genes Down-Regulated In Expression In Friedreich Ataxia And Normal iPSCs-derived Neurons Vs Fetal Human Tissues GSE65399	1538/2529	0.999990027201714	0.9999975629759688	0	0	0.7530928917084501	7.510480949918286E-6	SPI1;GMFG;ACCS;LURAP1L;FAM110D;EPSTI1;BBX;SMCO4;TSTD1;CACNA2D4;PHKA2;SIGIRR;ACE2;AGTR1;PLBD1;FAXDC2;SHMT1;GATA6;GATA5;PDGFA;ZNF22;PLA2G7;SULT1A1;RNF213;PDGFD;GSTM3;SDR42E1;GSTM1;HLA-DRB4;EIF2AK2;NR2F2;MOV10;SFXN4;FXYD5;GSTM5;LGMN;SFTA3;MTMR10;MTMR11;DPYS;ARHGAP4;SHE;MECOM;TSPO;PCMTD1;SULT1C4;DUSP5;GSTO2;DUSP1;GSTO1;MAMDC2;SLC39A11;RAB3IL1;SLC39A14;PLSCR1;SLC7A7;SLC7A8;OAF;SLC7A9;DPYD;PLSCR4;PPARG;PPARA;SLC18B1;CRYAB;HCST;SAMD9;SYNPO2;CCM2L;KCNA5;SLC7A2;SULT1E1;AGR2;SPP1;AGR3;ZNF467;P4HTM;COL22A1;SCTR;COL3A1;WT1;SLMAP;ADGRL4;LIMS2;YPEL3;ALDH1L1;NAB1;MAP3K7CL;PLOD3;SLK;UROD;TNFRSF4;MAP3K5;FBXW4;UGT2B10;UGT2B11;UGT2B17;TC2N;JAML;MFNG;PKP2;PKP4;SLC27A3;LY6E;SHC1;KCNE5;GMPR;GSTT2;LY96;GSTT1;REG3G;SLC9A3R1;AMDHD1;KIAA1522;TNFRSF14;TXNDC5;AGXT2;CORO2A;FBXO32;SP1;OGN;SP3;TBXAS1;LCN2;NIT2;KCNK6;ALAS2;PIWIL4;LEAP2;DYSF;ETFB;MSLN;TSPAN12;TNFSF13B;HHEX;PTER;ACP6;UGT2A3;NKX3-2;PGM1;RNASET2;ITGA1;TNFRSF1A;ADORA2A;HAND2;HAND1;TMBIM1;ITGA8;ITGA6;ITGA9;TRIM56;SMIM24;ATP10B;SRL;TSPAN32;MLLT6;SMIM30;KCNJ8;SYT15;SORL1;REC8;TBX3;TBX2;MYO1D;NECAP2;CD248;CD247;PIK3AP1;CPNE8;HHIP;RFESD;MT1M;ICAM3;LGALS2;MT2A;CCDC91;LGALS1;RINL;ADGRA2;ANPEP;FBXO4;KDR;TNFSF10;PIEZO1;TRIM25;FBXO6;FBXO8;FBXO7;HERC6;CTRB2;ACTN4;KEL;MT1A;CRISPLD2;SOAT2;NINJ2;MT1F;KCTD14;MT1G;KCTD12;TRIB1;RIN2;CES1;GRB7;EPB42;ZBTB4;PPCS;APOH;APOD;APOE;APOB;DECR2;TBC1D8B;EGR1;APOBEC3F;APOBEC3G;C9ORF152;TNFSF12;IGF2;DELE1;NBEAL2;IGF1;CCDC9B;SMARCA2;BST2;NET1;LPAR5;LPAR6;MYO5C;ECHDC2;ECHDC3;FBXL3;CSRNP1;NRP1;ICA1;WFDC2;KCNT1;MIS18BP1;NMRK1;RAC2;CAMP;HTATIP2;MRPS28;APOBEC2;FCER1G;SYK;MST1;GAB1;APRT;RNF144B;CNKSR3;ARHGEF3;PTMA;ARHGEF5;FITM1;NEXN;PRICKLE1;REM1;HSD17B2;IL33;MAP3K1;TMEM176B;IGIP;VEGFB;GCG;KLHL3;PNMA3;KAZALD1;SGSM1;SH3RF2;KCNS3;PNPLA4;IL18R1;NEK11;OTC;PNPLA2;AMHR2;C4ORF19;LOXL4;PLAT;PRDM1;ETS1;NR3C2;DMBT1;FAM3B;ENPP4;ENPP3;ENPP5;CARD10;SPINK1;PHGR1;DNAJB14;SDHA;SLFN11;TYROBP;ADAM15;SCNN1A;EMID1;SIDT2;PKDCC;PLD6;CNN1;GRK5;DHRS7B;ADGRG6;LPXN;CYTL1;RARRES2;ADA2;HOOK2;HOOK1;NAT2;TMEM238;NABP1;MANSC1;PYROXD2;GALK2;GALK1;TNFAIP8;MS4A8;MS4A7;TNFAIP3;PCTP;DMKN;RERG;GHR;EEF2K;CA4;DACT2;MAN1A1;GGACT;NAT8B;CYP4A11;TTC31;IRAK3;TENT5A;TENT5C;TTC38;ELF1;ACOX2;ELF3;ACOX1;ELF4;ELF5;FAM153B;IFIT1B;TMEM219;CLRN3;FBP1;ZMYND12;SLC3A1;ADD3;PSMB10;CYTH4;SV2B;FAM241A;MTA3;NIPSNAP3B;NIPSNAP3A;BNIP3;SLC50A1;GALC;CCS;CD4;CD7;ACKR2;GALM;OTUD1;C2ORF88;MRGPRF;SLC4A1;SLC4A4;SMC2;NYNRIN;CNST;EVA1A;GJA3;EVA1B;GJA4;DHRS4L1;PRSS3;DDX17;MBNL2;CLEC11A;PRKCD;WDR72;CEL;DAAM2;HECW2;FREM1;CFB;FREM2;ANAPC16;CFH;CFI;RNPC3;GNS;ACMSD;PLAC8;BLOC1S5;PLAC9;FAM124B;LDHA;FLRT2;HMOX1;PLEK2;ST3GAL6;ST3GAL1;NFE2;AFAP1L1;WDR59;IRF2BP2;CGN;ELL2;PAFAH2;XKR8;GP9;GJB1;ADI1;PAH;ZNF280D;C1QTNF1;ADAMTSL3;ADAMTSL2;C1QTNF5;DENND2D;GRAMD2B;AHSG;PLLP;GCHFR;ZEB2;ANGPTL6;ANGPTL3;RARB;PLIN2;ANGPTL4;RCCD1;GAS7;GRP;NDUFA4L2;ASCL2;FGD5;ERMP1;EPCAM;OLFML3;OLFML1;AHSP;GPAT3;BCHE;GSN;CKM;IL10RB;MGMT;RNLS;TPK1;GLYCTK;NR1H4;NR1H3;DHRS1;SLC8B1;DEF6;DHRS3;AGMAT;SMOC2;DHRS7;GATM;NFIA;IGLL1;NFIC;FOSB;NUCB1;COQ8A;RERGL;TMEM179B;RPL10A;LCLAT1;CYSLTR1;DEPTOR;FCGRT;PHYHD1;SLC39A5;SLC39A8;SLC39A4;CSGALNACT1;MAMSTR;SWAP70;DIO1;VRK2;THNSL2;RAB32;TOM1L1;GOLGA8B;RAB37;SLCO2A1;RAB38;ZNF792;PARM1;CCDC24;KNG1;ESPNL;CD300LG;INS-IGF2;CSPG4;SLC26A3;GAL3ST1;COL14A1;FTCD;ADAMTS5;ADAMTS1;EMILIN2;HMGCS2;ADAMTS9;C8ORF88;PLEKHG3;PLA2G12B;TRPC6;APOA2;APOA1;COBL;CTDSP1;MEP1A;ALDH9A1;CEBPA;CEBPB;PLEKHH2;CEBPD;CCDC68;HDAC1;PLAG1;FGL1;FGL2;CYP3A7;TTR;ASTE1;RAB25;ANGPT2;ANGPT1;APOC3;FRAS1;P2RX4;DNAJA4;APOC2;P2RX1;APOC1;EVI2B;IFI27L2;MTRR;CALML4;AQP2;C14ORF93;GBA3;IFIT1;IFIT3;AQP1;PNP;PDK4;TBC1D10C;IL1R1;AP1B1;KRT8;P3H2;HLA-A;HLA-F;SUCLG2;GSAP;HECA;SIK1;CFTR;SLC22A4;SLC22A3;SLC22A5;PPL;MYL12A;CD79A;STXBP6;SETDB2;PARVB;PM20D2;HAL;ADCK2;PARVG;VNN2;ZNF816;CYP2S1;COL18A1;ORM1;SLC44A3;SLC44A4;SLC44A1;C2CD2;SLC35F2;HBB;HBD;MEOX2;MEOX1;ORM2;HBM;SH3PXD2A;SLC22A18;CLDN23;ERMAP;ZCCHC24;EDN1;PARP4;BHMT2;ZDHHC12;GPBAR1;TYK2;GFRA3;PARP9;GFRA2;CLDN10;HCK;CLDN18;VWA1;TLR5;PTGER4;ADH1C;ADH1B;ADH1A;PTGER2;ZDHHC23;AIF1;TYMP;CST3;PURB;LIMA1;PURA;EGFLAM;PDPR;WIF1;SUSD3;SVIL;TM4SF18;GSTA5;CAPZA1;GSTA2;QPCT;GSTA1;F2RL1;SIPA1;C1QC;RIPOR3;FCMR;SPPL2A;COMT;CCDC28A;DOCK10;BMPER;FAM162B;FAM162A;ARHGDIB;SVEP1;PHYH;HGD;IL11RA;ANXA13;ANXA11;ANXA10;LIFR;SHISA3;EMCN;CHMP4C;MYADM;RASL12;STEAP1B;FBLN1;FBLN2;FBLN5;FAM83H;NPC1L1;UBD;CYP2J2;CBX7;CBX6;MLKL;NKG7;EFNA1;DIAPH2;BAMBI;FGFR4;TMEM35B;SLC40A1;CLEC14A;DBH;YBX3;MFSD6;HEPH;CASP6;TOP1MT;CASP4;DBT;PROSER2;SRGN;DCN;RBL2;ALDH1A3;ALDH1A2;OAS3;ALDH1A1;COL6A1;COL6A3;MYH9;RBMS1;COL6A6;DNASE1;SOWAHA;CDH17;RBKS;COLEC11;DDC;ATP1A1;ERICH5;GNA15;DDT;HLX;PCED1B;TOGARAM1;CHSY3;TENT2;GBP2;GBP4;TMEM30B;NOS3;PDX1;CAPN13;DES;CKLF;PGAP2;C4BPA;C4BPB;CLDN2;CLDN1;LIPA;ATP5IF1;VPREB3;AS3MT;VPREB1;MPRIP;TDO2;TMEM88;CCBE1;MEF2C;STARD8;TYW3;RNASE6;PDZK1;PRAP1;UPB1;CLDN5;RBP7;EID3;RBP5;RBP2;RBP1;SPARCL1;IDNK;PADI4;MYL9;HACD1;ABCB1;LXN;ABCB6;MRPL16;IQGAP1;TAPBPL;THY1;IQGAP2;CYB5R2;CYB5R1;HSD11B2;UGT8;C6;C7;RSU1;PPARGC1A;GPIHBP1;LYN;NAPSA;EDEM2;ABCA8;LYZ;COL1A1;BHMT;LYPD6B;HRC;NOSTRIN;FERMT3;HEXB;RPLP1;QPRT;PTH1R;LRRC32;VSIR;EFCAB1;SH3BGRL2;CTBS;CGNL1;GPR34;ARG1;MYOF;PGAM2;RIPK4;EMP1;SIRT5;EMP3;TMC6;TMEM42;PTGR1;F3;TMC4;VAMP8;CDC42EP5;CDC42EP1;SLC29A1;SMTNL2;GPRC5C;KANK2;C11ORF54;DMAC1;MYRF;IDUA;CCNDBP1;PTGS2;TMEM71;FOXS1;MYCT1;HLA-DMB;CARNS1;GC;P2RY13;STAT2;STAT3;HEYL;AADAC;TTLL3;FAM13A;HP;F13A1;DEFB1;CXCL13;HNMT;SAT1;FOXQ1;LEPR;PABPC4L;PIM1;SLC16A3;SLC16A5;CPA3;PPP1R16B;OLFM4;TUBA4A;MAG;MAF;FRMD8;SLC9A9;MAL;ROR1;S100A4;IGFALS;ROR2;DSC2;S100A8;KANK3;OSBP2;C11ORF96;LRRC58;ECSCR;TACSTD2;FOXO4;KRCC1;FOXO1;RAP1GAP;TMEM26;ATXN1;SOCS1;THEM6;SLC38A4;KL;DCDC2;DEFA3;DEFA1;MLXIPL;PTPRE;PTPRB;CXCL12;GNL3L;RGCC;NFE2L3;SCGB3A2;HLA-DRA;SCGB3A1;TMEM18;NFE2L2;COX4I2;FHL2;PIK3CD;ARRB1;ME1;ME3;PEG3;DSG2;MET;ST6GALNAC6;PPM1M;LRP5;NTN4;ZBTB42;PRCP;MFF;CCL5;FCHO2;SLITRK6;CCL2;PCBD1;CTHRC1;CYB5A;PPP1R14A;MCOLN3;ERAP2;MERTK;MCOLN2;SLC25A39;PTPN6;PABPC1L;SPATA20;IFI30;ZDHHC1;RASSF5;PAQR8;ENTPD1;ST6GAL1;ZFP3;HNF1B;TIMD4;TM4SF5;TM4SF4;FNDC1;IFI27;PPP1R3C;PCDH12;MST1L;APH1A;COMMD8;TSPAN8;CD19;ZBED1;A2M;CTSA;FOXF2;FOXF1;PRG2;RASSF7;PRG4;HSPA12B;ID1;PPP1R1B;COL9A1;ID3;CYSTM1;INTS6;RGL1;RETREG1;RGL2;CTSZ;PTPRM;KIF12;WASL;PCSK5;CLYBL;CTSO;HYAL1;SPTLC3;CTSH;CD37;CTSG;QSOX1;CD36;CTSF;CD34;CTSD;L3HYPDH;LMCD1;CD33;CTSC;CTSB;CD53;SBSPON;CD52;MME;NCOA4;HBA2;HBA1;ANO1;NR5A2;VSNL1;CD48;NCOA7;CD44;RAMP2;RAMP3;INPP1;SLC43A3;CD5L;TMPRSS2;CRIP1;CPN2;STX11;CPN1;RXRA;CREG1;PERP;GPC3;GPC5;CD55;CAVIN1;GCH1;PLEKHA1;CAVIN2;CAVIN3;AKR1C3;KLK11;XK;DPY19L4;NEDD4;CD69;ESYT1;FOXA2;FOXA1;SCARB1;PLVAP;SAMD9L;CD83;RTKN;FHOD1;GIMAP1;GIMAP2;GIMAP5;JADE2;GIMAP6;GIMAP7;MPO;RGS5;CCND3;RGS2;RGS1;CCRL2;ACAA1;PAMR1;PRND;PDGFRB;PDGFRA;SCARA3;CD93;SCARA5;OSR1;ATG9A;CYBB;CYBA;PCOLCE;NPNT;MR1;PDGFRL;PROCR;TANC1;NPR2;DDX60;NDRG2;ACACB;NDRG1;FUT4;RASGRP3;ISOC1;NPHP3;PACSIN3;PRODH;WNT2;ARHGEF35;HBG2;HBG1;LAYN;ISG15;SSH3;BMP6;BMP4;ISG20;COL5A1;COL5A2;RSRP1;LAMC3;LAMC2;MTR;DNPH1;AFF1;FAM178B;ZNF385B;CCDC198;ARHGEF19;ABHD14B;MMP9;RCN3;PEX7;LMBRD1;TBC1D4;BLVRB;IRF8;IRF6;TMEM45A;RBM47;LAMA2;RRBP1;CYGB;INS;HMGCL;MARVELD2;SH3TC1;MARVELD3;DEFA1B;RBM38;LAMB1;PNKD;ASB9;S100P;CPVL;FAM50B;RBM43;PATJ;ENO3;DCAF6;HENMT1;SOX17;SOX18;MYC;PLCE1;HOXA6;HOXA5;SULT2A1;UNC13C;NHLRC3;DAPK1;GLCE;SERPINF1;SERPINF2;HOGA1;SYTL4;C9ORF64;KIAA1217;FDX1;TYRO3;ACOT1;HPRT1;HOXB7;HOXB6;PRR13;ENPEP;HOXD1;FAM149A;PPP3R1;CRACR2B;S100A16;PLCG2;SLC19A3;CHST14;HBQ1;ELANE;S100A11;NKX2-2;FZD1;GSDMD;F8A1;FZD4;RAB3IP;FZD8;TYSND1;SLC16A10;A1CF;GPR183;GIPC2;OGDH;SSPN;HBP1;MYOM1;SERPINA1;ELN;TCF21;HIF3A;CLINT1;MS4A4A;SERPINA5;FCRLA;HAVCR2;SERPINB1;ANXA3;IFNGR1;TESC;SERPINB6;ITPKB;BACE2;MS4A6A;INF2;ITPKA;RGN;COL21A1;HCLS1;ENG;CCL14;RNA28SN5;AFM;AFP;TMEM168;RPL14;GCNT3;ALKAL2;METTL7B;METTL7A;CCL15;AOC3;AOC1;CCL21;F10;LAPTM5;NMNAT3;PRSS35;FMO4;FMO5;AGT;TM9SF2;ABI3;RNF149;LPCAT3;HYLS1;MSRB3;HSPA1B;GHDC;ANKRD37;COL16A1;CSF3R;ANKRD33;PYCARD;ZFP36;CDH3;GRB14;RNF19A;TUBB1;IGFBP1;IGFBP4;IGFBP3;SEMA6D;MITF;CYB561A3;TEX2;MOB3C;C1ORF115;ERP27;CSF1R;IQCA1;CALCRL;CT45A3;ILDR1;ITPR1;ITPR2;MRI1;RASAL3;CT45A1;RHOBTB1;VTN;ADAP2;BAG2;IGFBP6;SLC15A3;SLC15A4;ANKRD29;CD164;ATP8B4;WFS1;GLMP;HOPX;MAFB;ALB;ESAM;XAF1;CALCOCO1;PTPN20;SGCE;CLEC1A;SGCD;CLEC1B;SH3D19;PDCD6IP;DTX3L;VWF;GPX3;AMT;SORD;GPX7;KCNAB1;C1ORF162;REXO2;INMT;C15ORF48;DUSP23;METTL25;PTP4A3;EVC;ANG;EFHC2;ASPA;CX3CR1;SLC24A1;SMARCD2;SEMA3C;UNC93B1;SEMA3B;ITLN1;GLRX;C15ORF39;CLEC3B;ETFRF1;MAL2;TNNI3;ACSS1;MEST;TXNRD2;SEMA4B;KCNJ16;KLF4;KLF2;KLF9;FOLR2;CLEC2D;CBLN2;VIPR1;SPARC;LST1;DDX60L;LRMDA;EDNRA;VSIG2;SOX7;HABP2;TNS1;MCCC1;MTUS1;ACSL5;RUNX3;GBGT1;CYP27A1;XRN1;MALL;EZR;PLPP3;CDS1;GYPB;MAOA;IGSF1;SMIM1;TSHZ1;KLK6;CYP4X1;LCN12;CMYA5;MAP7;GSTT2B;RPL39L;PINLYP;SIGLEC11;TMEM50B;CIDEB;IFNLR1;NMI;PARP14;GNG11;CREBRF;ITM2A;ITM2B;ACVRL1;CLIC6;CLIC5;CLIC3;ADIRF;SERP2;NNT;STAB1;ZMYM6;KIF13B;TNFAIP8L1;TNFAIP8L3;MAP4K1;MAP4K2;MANBA;RHOG;NME4;RHOC;RHOD;IL17RB;RAB33B;CEACAM6;MMP23B;RHOJ;TFF3;ALDOC;SGK3;ALDOB;SGK1;DNASE1L3;PAPLN;RASIP1;PBLD;TRAK2;NPW;NPY;AAMDC;MPZL2;GDF10;CDX1;FAH;ATP5F1D;LYVE1;LILRB5;TJP1;KRT19;TPPP3;AXL;DLC1;TRIP10;GHRL;TJP3;TJP2;AMY2A;GOLT1A;NRK;ESPN;TMEM140;ARHGAP42;SIRPA;MALRD1;CADPS2;UNC5CL;ANGEL1;MATK;EPDR1;COL4A1;SELENOP;APLNR;SCG5;STEAP2;ABCG1;ABCG2;FAIM;KLRB1;LTBP4;ARHGAP18;LTBP3;ADIPOR1;ARHGAP15;NTS;COX7A1;NID2;ZFP36L1;DPP4;ARHGAP20;PDZD2;TMEM125;MYH11;RAP1GAP2;TGFB3;EPHX2;EPHX1;HSPA6;ARHGAP28;HSPA2;DNAJC15;ARHGAP25;ACSF2;ARHGAP24;ARHGAP23;SMAD7;NFKBIA;SLC2A9;ARHGAP30;FES;MAN2B2;TMEM119;ACADVL;HSPB6;DOCK9;DOCK8;HSPB7;HSPB2;SLC2A2;HEBP1;ENOSF1;NAPRT;NFKBIZ;TMEM109;FGA;EGFL7;PTGIS;AQP12A;ABCC6;FGG;ARAP3;ARAP1;FGR;TGFBR3;ARHGAP10;EHHADH;HKDC1;RNF207;PDE5A;DOCK2;B4GALT4;ITGB3BP;RGS18;SASH3;PON3;CD163L1;HPGD;PON1;TFPI;ERBB3;PRRG2;ERBB2;REPS2;S1PR1;CMTM7;CMTM8;STN1;ARID3A;SGPP2;DLK1;POMC;GNPDA2;PIK3IP1;XPNPEP2;RGS10;PDE7B
Genes Down-Regulated In Human Symptomatic HD BA9 Vs Control GSE129473	1450/2524	0.9999900308833106	0.9999975629759688	0	0	0.6408129054946216	6.388370474194107E-6	TDRKH;LRRC14B;PGAP2;HTR4;ALKBH6;OR10AC1;SCAMP5;ZFYVE28;LIPE;RABGEF1;SCAMP4;ENDOV;NSDHL;SYNGAP1;CYP2D7;MPRIP;DPYSL5;CYP2D6;DPYSL2;IGLON5;LIPH;CKMT1B;PRKACA;VSTM5;ARPIN;XYLB;TMEM8B;ZNF17;ZNF19;RBFOX2;STARD5;CACNA2D2;OR2L2;FRS3;CLDN4;EML6;RUFY3;RUFY2;CYP2E1;PLBD2;SF1;CFAP99;FLG;CFAP61;NYAP1;TTYH3;RETSAT;HHLA2;CDCA5;FAXDC2;CDCA8;FIGNL2;AGAP4;COPS7A;LYPD5;PLA2G6;NYAP2;PLA2G7;IQGAP3;ZNF26;SLC5A4;MTMR7;OAZ3;ADAMTS13;LARP1;PCNX2;EPB41L3;NPBWR2;SYNDIG1;RDH13;AMZ1;ZNF268;PPARGC1B;PROSER3;CFAP74;PRRT3;C5ORF34;CADM4;HACE1;BTBD17;COL24A1;INCA1;EXOC6B;L1CAM;CS;FAM220A;UCK2;GRIN3A;FXYD4;LAS1L;C19ORF47;CYB5RL;NOX5;SFXN2;C19ORF48;ZNF497;ZNF496;ARF3;GPR25;LRSAM1;ZNF491;KDM8;SNX12;C12ORF40;FRG2B;EFCAB6;AACS;LLCFC1;SMPD3;CHAF1B;GLT1D1;TCP11L1;FLVCR1;CSN1S1;IKBKG;STUM;C5ORF64;ZNF484;C11ORF42;GSTO2;NSUN4;OPALIN;LRRC49;NIPA1;ELOVL6;TMC7;C12ORF50;WNT9A;MANEAL;LRRC43;DYNLL2;LRRC41;SUMF2;TMC3;FAHD2B;DDB1;F7;TMEFF2;SLC7A8;INCENP;MMP15;JMJD7-PLA2G4B;CINP;PIGG;SLC29A1;ZNF236;DSCAML1;PAFAH1B1;SLC29A2;SMTNL1;ZNF233;ZNF470;DMAC1;GPR45;MYRF;IDUA;KCNA1;PELI3;COL11A2;WNT8A;TMEM72;ABCB11;FSTL5;SNX29;PROKR2;SNX27;PLAGL1;ADAM23;CARNS1;MFN1;PMS2;CSMD2;EXTL3;SAMD3;ZSWIM2;ZNF223;IL12RB2;SPDEF;ZNF222;LRRC26;ANKRD30BL;CKMT1A;STAT2;TMEM61;LYRM9;ZNF77;VWA3A;SNX22;GLRA4;GATAD2B;TARBP1;BYSL;LRRC20;ZNF70;ZNF71;TTLL3;CENPI;CASTOR2;FABP6;TAOK2;ZNF213;ZNF454;TTLL9;ZNF696;EXOC3L1;KCNG2;MYLK2;FAM13C;MPV17L;LRRC73;HR;KIAA0895L;ATP12A;MFSD13A;FADS6;ADORA1;SLC16A6;NUDT18;CLBA1;SLC16A8;MAP3K9;SLC25A45;NEPRO;FADS1;AP2M1;NOMO1;TCP11;KCNH1;KCNH2;ZNF441;ZNF440;SH3GLB2;KCNH4;AGTPBP1;FBXW8;FBXW7;KCNH7;FBXO16;KCNH8;CTNNBIP1;ZFP69B;TNNI3K;SRCIN1;FBXW2;OR2T6;SLC9B1;RINT1;ACAP3;MAG;OLFM3;MSH2;PKP4;FSCN2;RAD54L2;OSBP2;PFKFB1;SMYD5;KCNE5;TMEM121B;KMT2B;GPR85;STK39;UBFD1;NREP;TNFRSF11A;PKMYT1;LRRC55;RAP1GAP;ARL17B;NDOR1;TKFC;MOBP;ZKSCAN7;AMDHD2;SMYD2;SLC38A7;THEM5;THEM4;ZNF425;HACL1;THEM6;SOCS7;CPA5;CD276;BCL2L15;ALG1L2;COL28A1;HHATL;TMEM120B;BICRAL;SRD5A3;CORO2A;CORO2B;FAM90A1;PTPRD;ZNF418;DMXL2;LRIT3;TUBGCP6;MYCBPAP;GDPGP1;CNTNAP3;ZNF512B;PIWIL1;SNAP25;TRIM74;KCNK9;LRRK1;ARRB1;CELF6;C6ORF223;SPDYE2;MYADML2;HMG20A;ME3;ERC2;UNKL;DIS3L2;SLC36A1;BCAS3;PEG3;GRID1;TNFRSF18;NRG1;KSR2;SLC25A16;QTRT2;PCCB;PPP1R12B;SMIM22;CNTNAP4;SLC25A13;ST6GALNAC6;RNFT2;PRPS1;FOCAD;CANT1;LRTM2;LENG9;NTN4;PPM1H;ATP10B;LENG8;NTN5;FOXRED1;TSPAN32;MTHFSD;CECR2;OR2W3;ARL13A;SLITRK1;CCDC85A;TP53INP2;E2F1;TRIM46;SMIM32;TSPOAP1;ZNF862;TRIM45;ZNF860;BEND6;SH2B1;NTRK1;PPP1R14A;LINGO3;SLC12A5;KCNJ9;NICN1;FOXJ3;SPDYE3;IMMT;EXOG;MCOLN1;MYO19;SORL1;CABLES2;TTC39A;HCRTR1;GSTZ1;MYO1D;TSPAN15;NELL1;MFSD14C;NECAP1;SYT12;SYT11;PRC1;NT5C1A;TRIM36;TRIM37;UNC79;KCNK4;NPFFR2;SLC23A2;SPON2;DHFR2;OGFOD3;LDLRAD2;ZDHHC8;CCAR2;HERC2;HERC1;DHX57;CCDC96;FAM53A;KIF21A;ATXN7L1;KIF21B;BSN;EPHB2;ATXN7L3;FBXO7;ACAD10;FBXO9;HERC6;CALN1;SLC34A3;PAQR9;TMEM88B;PAQR6;ATP6V1G2;CCDC78;RSAD2;C9ORF131;ENTPD6;ZFP2;CSNK1D;MMD2;ANK3;VWA5B2;TAS2R19;FNDC5;STX1B;KEL;FNDC4;ADGRB2;TRIM17;ZNF717;PPP1R3E;ADGRB1;KCNQ2;KCTD13;OR2AT4;ULK3;ZNF713;ULK2;CCDC87;KCNQ5;ZNF710;CES3;STX1A;NUMBL;AARS2;NRN1;TMEM63C;FBF1;SDC3;TTBK1;OSGEP;PCDH17;PRH1;NKAIN2;NEU3;NKAIN1;SEC14L3;SNX4;SYNGR1;DHX33;PCBP4;DHX37;ST8SIA5;SYMPK;CEP192;HIVEP3;HIVEP2;RAB11FIP3;SNX8;ARSB;RAB11FIP4;ZBED3;SMIM10L2B;EGR1;SMIM10L2A;FER1L5;SPHKAP;INTS1;IQSEC2;IQSEC1;INTS3;RANBP17;IQSEC3;CPLANE2;CCDC9B;HSPA12A;PNMA8B;CYP26A1;TH;WNK2;RANBP10;IGSF9B;ANKRD18A;FBXL6;FKBP11;CCDC122;PCSK1;DHRS11;MRPS16;TMEM151B;GPAA1;DIRAS1;DIRAS2;GRIK3;SLC7A14;GRIK4;AP2A1;KIF12;CTSV;PCSK7;B3GNTL1;SH3RF1;ACTR1A;PCLO;CRTAC1;RSRC1;ARIH2;KIF1B;QSOX1;CCR6;KIF1A;BBS5;SPTAN1;OXGR1;IL11;PCYT1B;LYNX1;NBPF6;ACAD9;CCDC113;PRPF40B;NBPF12;GAB2;SYP;SYN3;SORCS3;SORCS2;SREBF2;ARHGEF9;ZNF780B;ARHGEF2;FJX1;NAPA;TMPRSS9;NAPB;CCDC103;GBA;GREB1L;IBA57;COL19A1;C9ORF129;CAMKK2;PTPA;RXRB;PAK1;SERTAD4;MGAT5;GPC1;HEATR4;DYNC1I1;SPRYD3;MOG;KLHL3;PNMA3;KAZALD1;TMUB2;RP1L1;SGSM1;RGP1;NOL4L;RIT2;ZDHHC9;LKAAEAR1;PNPLA3;PNPLA5;ESYT1;ZFP28;CD83;TBC1D3B;MPI;KLHL34;OGDHL;UBE3B;RTL4;CELSR2;IFI44L;CCND2;DMBT1;FAM174B;PPME1;TBC1D30;CAPN3;RGS8;SBF1;PPFIA4;BORCS5;FBXW12;G6PD;KIRREL2;SLC30A3;ADAM11;LMTK3;THEMIS;ZNF98;UBE4B;POU3F1;TMEM250;ATAD3B;DHDDS;KLHL42;ADAM19;SPOCD1;PCP4;ERICH6B;SCNN1D;TBC1D21;MAP7D1;SCN8A;SIDT1;ANKS6;ODF3B;MASP2;TSNARE1;SIDT2;CALCB;NDRG3;COX15;CCDC148;NXPH3;CACNA1B;KLHL11;CACNA1D;SLC1A6;RASGRP1;TMEM241;ACACA;MCHR2;CACNA1G;CCNB3;RAI1;KCNV2;CALHM1;FUT8;KIF3B;TBC1D13;CAMTA2;CACNA1S;MSC;TAC1;VARS2;WNT1;COX10;BHLHA9;SYT5;SYT3;GCKR;GGT7;SYT2;TFAP2E;CNTN6;SLC52A1;DOLK;SHISAL1;SYT9;INHBC;GVQW3;SYT7;TMEM231;TIMM10B;IL17REL;UBE2O;TAB3;TAB1;LSM14B;RNF103-CHMP3;SDK2;MAST3;TNFAIP2;DDX42;ATP2A2;MTR;PHTF1;GPHN;GRM3;SEC61A2;IFT52;FAM178B;CYP26B1;BCL7A;GRM6;RASGEF1C;MYO18B;MYO18A;ZNF385C;CFAP46;SCN5A;QRFPR;TTC36;ARHGEF11;OR1F1;DDX55;CAD;CYP4A11;PLA2G4C;HUNK;ARHGEF18;DDX51;C4ORF48;CIP2A;GPCPD1;SYNGR4;GREM1;NAV3;FAM153B;CDHR3;CFAP57;RBM20;MAN1B1;NAT8L;SCN4B;OTUB1;SHANK1;CCDC188;DNAH1;DCTN1;DNAH5;GOSR1;DNAH9;PKD1L2;HMGCR;AGPAT1;CLCN3;ASB16;C19ORF71;IL1RL2;TMEM201;RAB40A;SV2C;RAB40B;RAB40C;SV2A;SPOCK1;CCDC180;CCDC185;CCDC184;TIMM8A;CCDC177;HSD3B1;ATP2B3;HS3ST5;ATP2B2;S100B;TTC16;CHFR;OR4F17;TSPO2;PNKD;TNIP3;FAM131B;FAM98C;MBTPS2;ASB1;R3HDM2;TLNRD1;GPATCH4;SLC4A3;C9ORF50;ENO4;GLDN;NAA80;WDR88;GPR173;SCN11A;CREB3L1;WDR91;AP1S3;GPR179;ABHD14A-ACY1;UNC13A;DNAAF1;GLCE;GTPBP1;ARMC2;DAAM2;MAP1A;ERVW-1;TARS2;ASTN2;PRR12;FREM1;PRR11;C2ORF91;ZNF398;FTCDNL1;RNF121;SEH1L;HOXD1;ATXN7L3B;GLG1;RRP7A;FAM171A2;PPP3R1;TERT;GALR1;CEP72;TRIM49D1;KIAA0319L;PCDHA6;PROM2;ST3GAL3;GSDMC;NDFIP1;ACE;ZNF382;DNAH17;RNASE10;SNAI3;RMDN3;MTHFR;SLC16A11;TYSND1;PRRC2B;SLC16A14;TMEM198;FA2H;CPEB1;GJB1;GIPC1;MKS1;OGDH;CEP83;XKR4;CDK14;PRR36;ZNF135;PYGB;NRSN2;CSAD;PHF7;ABCC11;TRIM9;C1QTNF8;TRIM2;TRIM3;ANXA6;RRP12;GPRASP1;GPRASP2;RSPO4;GARNL3;CEP68;RPS6KL1;GRAMD2A;WDR37;CLUH;EXOC8;SLC2A11;PLLP;TESC;WDR31;GNL1;TMEM177;FAM234B;TMEM179;INF2;PAX7;IVD;FAM90A26;RCCD1;GAS7;RNF165;ZNF596;GRAMD1B;OCA2;PLPPR1;PRUNE2;PRSS48;ADCY1;HSPA14;ADCY7;GRAMD4;TMEM163;FGD1;PDC;FAM71F2;TM9SF4;ADCY5;TMEM169;EPCAM;RHO;SLC17A7;TP53TG5;SLC17A8;ANKRD52;GPR156;DTD1;GPR158;ZNF101;BRF1;OR1L8;GSS;NMNAT3;NMNAT2;TUBB4A;GTF2H5;AGMAT;ADAT2;SLC8A3;AGBL4;AGBL1;NFIC;FILIP1;CEP41;ANKRD63;ZNF578;INHA;ZNF334;ZNF575;TMEM229B;RAB3B;ANKRD39;CHRM2;ZNF573;SEMA5B;PHLDB1;ATP8A2;CLEC4M;CLSTN2;ANKRD36;RAB3D;CHRM4;TNC;EPX;SLC8A2;TM7SF2;RPH3A;DACH1;SLC39A9;ANKRD31;CLCC1;LARGE1;C8ORF44;PCDHAC2;PCDHAC1;TECTA;NUTM2A;ANKRD36C;MAMSTR;SKIDA1;MAGI2;DYRK1B;VASH1;THNSL1;THOC5;TEX2;DGKZ;CACNB1;CLIP3;DISP2;GOLGA8B;TOM1L2;ARMCX4;OBSCN;LTB4R2;RAB36;MADD;ZNF316;ZNF557;ADTRP;TSSK4;PPEF1;CLEC4F;NUTM2D;ANKRD36B;RHCE;NUTM2B;BRSK1;METTL2B;MAGEL2;SEMA7A;SLC26A1;ANKRD16;CNP;MRI1;KRBA1;KNG1;AK8;GLB1L2;SCRT2;ZFP57;CLCA2;ZNF789;TPPP;ZNF786;CD300LG;ZNF543;AP1M1;WDTC1;FN3K;ANKRD29;RAB4B;ANKRD24;ANKRD23;FANCA;RITA1;PXDNL;ABHD18;DHCR24;ESRRG;TVP23A;GOLGA6A;BCL9;GON4L;SYNJ1;YEATS2;ALB;PLXNB3;ZNF778;ZNF536;NACAD;ZNF534;CNIH3;PGPEP1L;ZNF773;ZNF530;SLC48A1;DAGLA;WDR4;ADRA1D;ADAMTS4;GM2A;PIP5KL1;CEP170B;KRTAP5-2;NPIPA1;PHACTR1;EVI5L;SOST;GAL3ST2;ZNF764;COA7;CCDC51;PLEKHG3;RFC3;GPX2;HMGCS1;KRTAP5-7;COL25A1;PLEKHG5;TRPC1;ELAC2;LANCL1;DNMT3A;APOA2;ASMTL;FAM219A;KCNAB3;HAUS2;TIRAP;NIPSNAP1;METTL22;FOXD4L5;NEMP2;C1ORF159;POLR1A;ESRP2;CATSPERG;DNAJC5;ZNF517;EVL;VSTM2B;NLGN3;RNF31;SLC24A2;CATSPER2;NLGN2;PLAG1;CLEC2L;SEMA3B;TYRP1;CRX;TULP4;SEMA3E;TTL;C1ORF94;LMF1;FBXL20;MROH1;STOX2;DCAF16;ABLIM3;MSTO1;DNAJB5;CHADL;NOCT;MROH7;CACNG2;PLEKHH1;FDXACB1;MLXIP;CDRT4;FKRP;KCNIP3;RNF26;CYP51A1;AHNAK2;SEMA4C;WDR97;CDC42BPB;DDHD1;TPCN2;FBXL12;TPCN1;C3ORF49;P2RX6;SVOPL;NFASC;FRAS1;POLR3A;SH3D21;POLR3C;VAPB;ZNF737;VPS41;MGAT4B;INSM1;MMACHC;NECTIN1;FAAH;VIPR1;HDAC11;PITPNA;HGH1;HS6ST2;RPS6KA4;C3ORF18;HMCN2;TBC1D10C;HABP4;ZNF843;TRMT44;PDK2;JMJD4;TANGO6;SLC6A17;TMEM52B;AP1B1;COG1;KRT7;KRT5;MAPK8IP3;ZNF839;ASTL;PAPPA;TTLL11;WDPCP;TLN2;CFTR;TELO2;SLC22A4;IGSF8;SPTBN5;SMIM5;NECAB3;MAGED1;CD99L2;TRMT2A;CRHR1;CBARP;TRPM1;NHLH2;NLN;STRIP2;NUAK1;PDCD11;ZNF827;INPP5F;SCFD2;DPH2;FAM180B;ASL;ATP6V0A1;SPTBN2;ZRANB3;CDT1;CARMIL3;SLC35E3;CIDEA;PYCR3;STAM;ADCK1;CORO6;SLC22A7;TECPR2;C2CD2L;TECPR1;IQANK1;KLLN;SLC35F6;TENM1;HBS1L;RYR2;GFM1;FEN1;SLC35F1;BICDL2;VLDLR;SLC22A13;SH3PXD2A;SLC22A17;SLC22A18;XPO6;RALGPS1;TMED4;PRMT6;RAB6C;PRMT8;RAB6D;PRMT7;STRADA;TOP3A;GFRA1;KREMEN2;KRT31;AP3B2;C2CD4D;CCKBR;PACS2;MAPRE3;CLDN16;MPND;VWA7;AMER1;AMER3;ICA1L;AKAP6;TYMS;NOL6;KIAA0513;PDPR;FAM184B;DZANK1;NCR3LG1;NPY;KIAA1841;DNAJC5G;ATP6V0E2;METTL8;TRAM1L1;GABRD;ANKMY1;LMLN;MPP2;CGREF1;CA10;GBF1;LHFPL4;VAX1;MAS1;TPPP3;GSTA1;STAC2;COPG1;RAB9B;CDK5R2;GALNT11;GALNT13;AMY2A;GOLT1A;SPPL2B;ROGDI;GALNT17;FAIM2;CNDP1;BMPER;EME2;FPGS;TRAPPC12;SVEP1;CMTR1;CA14;NSF;PDIA2;SZT2;CHRNB3;MIGA1;MYH15;ANGEL1;APLP1;KRT79;EPDR1;ALG12;TSC1;TRPC4AP;PRSS56;SHISA7;TMEM131;PHOSPHO1;PREPL;MYCN;FOLH1;FANCD2;CERCAM;MYADM;RELL2;LPA;ABCG4;FBLN7;H6PD;DNAJC22;LPO;CPLX2;DTX4;SEZ6L2;CPLX1;NALCN;NOP9;KRT40;FAM83H;DPP4;ARHGAP20;PCSK1N;TMEM125;MAN2A2;CDH22;TASP1;MYH10;MARK2;PDZD7;ASIC1;SPECC1;RAP1GAP2;CBX6;KLHDC4;OPN4;LRRC75A;SMURF1;DNAJC11;AZIN2;DNAJC14;COQ6;ARHGAP23;DNAJC18;ARHGAP33;TSGA10;DLG2;KIF18B;TRPV6;GDNF;FAM163B;ATG16L1;CAPRIN2;TRPV5;PXMP4;ZSCAN1;COLGALT2;ABCD2;DOCK3;SOWAHB;HSPB6;USP32;CHTF18;PKD1;OASL;RBM3;MFSD6;ENOSF1;SNAPC4;BDKRB2;BDKRB1;PDE4A;POLL;NOS1;STPG1;HGSNAT;PCDHGA7;PCDHGA6;SVOP;DESI1;AQP12A;POMGNT1;ALDH1A3;IQCN;MYH1;CFAP221;AGAP6;AGAP5;RNF207;ALDH1A1;RFT1;CDH12;MYH8;COL6A6;MYH4;CHMP6;MCTP2;PAPPA2;USP13;HCN3;CAMK2D;OPRL1;ATP1A3;NRXN2;ATP1A1;DBF4B;KRT84;NCALD;OR2T33;TBRG1;RMND5B;C17ORF107;IGFBPL1;NT5DC4;SLC22A18AS;REPS2;NRIP3;PDE6B;CDIPT;LURAP1;ABCF3;MUC6;PTCD2;PCDHGC5;CMTM5;LGI3;PCDHGC4;LIMK1;SCLT1;ARID3C;GDAP1;DLK2;CAPN13;SLC4A8;CAPN11;DPRX;MEIS1;PPP2R2C;PPP2R2B;SCD;POMK;AQP11;RGS11
Genes Up-Regulated In Myotonic Dystrophy 1 Markers In Human Skeletal Muscle E-D-7014	1403/2509	0.9999900418713574	0.9999975629759688	0	0	0.5963117937064202	5.938179119436946E-6	ATF2;C5ORF24;ZNF292;ITSN1;RBPJ;CLDN1;ZDBF2;KIAA1109;ZFYVE26;DPYSL2;FGFR1OP2;RAVER2;ANKFY1;BBX;GTSE1;SMCO1;MEF2A;MEF2C;RBFOX2;TSTD1;ZNF281;RC3H1;PHKA1;ZNF12;DICER1;HDHD2;SCAMP1;PHKA2;ZNF14;EML4;EML5;ZFYVE16;CTAGE4;MYL1;PRKAR1A;RFX7;RUFY3;RUFY2;CTAGE9;CTAGE8;CLOCK;ABCB1;SAR1A;SAR1B;CEP85L;MRPL19;MRPL16;AGAP4;ZNF23;IQGAP1;TAPBPL;ZNF24;HACD3;PRPSAP1;EPB41L5;RHOT1;RNF213;RSU1;PPARGC1A;PPARGC1B;B3GALNT2;PRPF38B;ABCA5;CADM2;ABCA9;EIF2AK2;LARP7;LNPEP;NR2F2;ABCA8;BBIP1;FAM136A;PBX1;AIF1L;COL1A1;MLLT10;PPFIBP1;EIF5;FAM135A;LAS1L;AGO4;CILP;ZNF30;HRC;NMT2;SFXN4;HNRNPA1L2;DZIP3;FERMT2;DIS3L;LRRC39;BHLHE41;ZNF44;CTCF;ARHGAP5;OSBPL11;JPH1;HSPB11;MYPN;MECP2;SHE;JPH2;MED13;DLGAP4;OFD1;UPF2;MAMDC2;MYOF;BAZ1B;PGM2L1;SIRT2;MED23;PHF20L1;MZT2B;BDH2;MYOT;PLSCR4;PELI1;SLC18B1;LYPLAL1;PAFAH1B1;SLC29A2;SMTNL1;C11ORF54;FH;STAU2;LRRC17;ZNF518A;KCNA7;TMEM69;NRAS;MYCT1;BTAF1;SNX27;TMEM65;PLAGL1;ADAM23;CARNS1;RICTOR;DMD;SRSF10;SRSF11;SPDEF;MBD4;ZNF462;MBD5;SLF2;ANKIB1;SLC16A1;TRAPPC10;P2RY14;STAT2;SNX24;SAMD4B;PLXDC1;TARBP1;COL3A1;SLMAP;TAOK1;SERBP1;PKN2;FRYL;OLFML2B;RIF1;FAM13C;NAB1;PDCD5;FAM13A;GOLIM4;LTN1;ZBTB20;ZC3HAV1L;MSI2;FRY;CXCL14;FAM228B;SLK;OSBP;NEK1;PMPCB;SLC25A40;KMT5B;MAP3K8;ZNF445;NUDT12;CDKL3;ZNF680;FBXW7;FST;CTNNBIP1;GPR75;CASD1;FBXW2;FOXP1;MAF;DMTF1;MSH2;SLC9A6;TXLNB;SRSF2;SRSF3;ANAPC4;PKP4;ZNF436;SRSF5;SRSF6;UTRN;ZNF432;ANAPC1;ZNF430;KHDRBS1;PFKFB1;INO80D;BOD1L1;CREBL2;FBXO45;NREP;FBXO40;SBNO1;ATXN1;BCL2L11;HNRNPDL;STK36;SMYD2;EIF4EBP2;SMYD1;THEM4;SMYD3;ZNF423;ZNF665;SOCS7;NEK9;TMEM120B;BICRAL;STYX;FBXO32;FOXN2;KY;QKI;PTPRD;PTPRB;SON;CXCL12;DMXL2;OGN;AAK1;ZNF658;MDM4;TUBGCP4;MNAT1;ZNF652;MDM1;CNTNAP3;TRIM73;CRYBG1;LOC389831;CELF1;CRYBG3;CDCA7L;CELF2;LRRK2;PTEN;PPWD1;FUNDC2;MRPL1;PTER;DDI2;PPP6R2;FUNDC1;BOC;PPP6R3;ZNF404;SPX;HMG20A;SNAP29;BCAS2;DIS3L2;EIF5B;PPP1R12A;PEG3;ATRX;TNFRSF19;VPS13D;VPS13A;VPS13B;SLC25A16;ATRN;NEMF;SYNPO2L;ZNF638;ITGA8;LCOR;BIRC6;BDP1;PPP1R12B;SLC25A12;TRIM55;ITGA9;SLC25A13;ITIH5;FOCAD;NDUFB8;PRKAA2;NTN4;LENG8;NDUFB1;PBXIP1;U2AF1;PPM1K;CXXC5;MALT1;MLLT6;LRP6;SLC25A27;TP53INP1;KRIT1;LRRC8C;SMIM30;PCBD2;ZNF862;KCNJ2;E2F8;TRIM45;NTRK2;PPP1R14C;PCDH9;PRRX1;FOXJ3;IMMT;KIAA0232;SORL1;MYO1C;TSPAN18;OCIAD1;SLC25A30;PTPN4;TRIM33;SLC25A36;SPG21;LPGAT1;TMEM41B;CCP110;ZDHHC7;IKZF2;NUDT6;RCBTB1;RCBTB2;CCAR1;CYB5D1;SRGAP2C;HERC2;HERC1;OPHN1;TNFSF10;EPC1;FBXO3;BCAP29;CCNL2;ZNF721;ACAD11;FBXO9;EPHA4;ALG6;RSAD2;LIMCH1;SCAF11;ZFP3;ANK2;ANK3;CCDC80;PPA2;PPP1R3C;LACTB2;PPP1R3B;PPP1R3E;FAM76B;ZNF711;KCTD12;CCDC82;TRIB2;MXRA5;NUMBL;GGNBP2;NRN1;PEX11A;MYCBP2;CWF19L2;PPP1R3A;KALRN;GSPT1;MBTD1;TGOLN2;TSPAN6;DHX36;CEP192;KCNN2;HIVEP2;A2M;RAB11FIP3;RIMKLB;ZBED5;SEC31B;ZBED3;BBS2;YES1;FAM78B;INTS2;IGF2;MYO5A;NBEAL1;IGF1;CCDC9B;SMARCA2;MED13L;EXT1;MYLPF;LPAR6;WNK2;MYO5C;ID4;ECHDC2;ITGBL1;FBXL3;CALM1;SPAG16;NRP1;COX7B;MSTN;MRPS14;PYROXD1;AP4E1;MRPS10;OTUD7B;MIA2;PTPRM;CROT;PCSK7;AKAP12;PPP3CB;ARV1;CTSO;ERMARD;STBD1;ARIH2;REV3L;KIF1B;CD36;SPTAN1;CD34;UTP14C;CCDC112;NCOA1;NXPE3;PBRM1;ZHX2;APOBEC2;PCYT1A;ZHX3;ATMIN;MME;NBPF8;NBPF9;MRPS22;GAB1;NBPF12;PRPF40A;HBA2;NBPF11;HBA1;NBPF14;ANO5;TMEM150C;NBPF15;GAK;RAP2C;RNF144A;ARHGEF9;RAP2A;SLTM;PDIK1L;ZADH2;ENAM;ARHGEF1;MICU3;MICU1;ATPAF1;CAPS2;LNP1;SATB1;MRPS31;GREB1L;NEXN;XIAP;PRICKLE1;PAK1;ALS2CL;EXOSC9;EPS15;MFSD4B;LNPK;TEFM;MON2;MAP3K1;CAVIN1;IGIP;CAVIN4;PLEKHA5;KLHL3;UBE2G2;MIB1;NUDT9;SH3RF2;KITLG;TTC8;XK;KLHL5;GPAM;DPY19L4;SGSM2;TTC3;CCNYL1;IL17D;ENGASE;OTUD4;FHOD3;SAMD9L;DCLRE1C;PLGLB1;PLGLB2;ZFAND6;TBC1D3C;TMEM260;GXYLT2;TTF1;GIMAP6;ETS1;GIMAP7;IFI44L;NR3C2;TBC1D3H;KLHL31;RGS5;TMEM267;CCND2;GNPTAB;CAPN6;CAPN3;ARHGEF40;ARID2;ENPP5;SBF2;FBXW12;ADPRHL1;CD93;SCARA5;TMOD4;TMOD2;DNAJB14;PCOLCE;SDHA;NPNT;KLHL41;MID2;KLHL42;ADAM19;ZNF91;WDFY3;CCDC152;DDX6;NDRG3;COX16;COX15;UBA6;YTHDC1;DDX1;TCF7;PDS5B;DDX60;NDRG2;TMEM241;RASGRP3;GRK3;GRK5;KIF3B;CALD1;NPHP3;CACNA1S;QSER1;PHF10;KLHL28;FAM199X;KLHL24;ZFHX4;ANKHD1;PAN2;PAN3;NASP;COL5A1;UVSSA;COL5A3;GNB1;COL5A2;RSRP1;CYCS;TAB3;TCF4;STT3B;MUC20;SLC35E2B;FBN1;RBM27;DYRK2;RBM26;HP1BP3;NGLY1;DDX42;PSIP1;MTR;CHD3;AFF3;PPP1R9A;SOBP;AFF4;TTC28;TCHP;IFT52;EEF2K;ZIC1;NPTN;TIMM17A;LRRFIP2;RBM33;MKKS;SUN1;DDX59;ARHGEF12;NAV1;PEX1;TRDN;NDUFS8;TBC1D3;ALS2;NAV3;TBC1D5;SCN4A;RBM24;FBP2;BLVRA;CREB5;AGPAT5;DNAH3;RALA;LAMA2;GOSR1;RNF6;ASAP2;ADD3;NT5C2;ATP2C1;CLCN3;ASB15;FAM156B;GNG2;CLMN;MAN1C1;NAA25;SCN7A;PDLIM5;ARFGEF1;ATF7IP;NIPSNAP3B;TTC14;RBM39;GALNT2;EYA3;TMED7-TICAM2;HS3ST5;ATP2B2;LAMB1;USF3;ACVR2B;GALC;TBX15;UFM1;CLCN5;SBK1;ASB8;RBM41;ERCC5;ASB4;ASB3;MBTPS2;R3HDM2;VIT;PATJ;TRIL;C2ORF88;NPIPB13;IPP;RAPH1;NPIPB11;SMC6;DCAF5;BACH2;DCAF6;ZXDA;HOXA9;ZSCAN31;MSANTD2;ZSCAN30;VPS35;RTTN;CEP97;ANKS1A;DIP2C;CDK5RAP3;HOXA5;ANKS1B;DDX17;MBNL2;WSB1;NHLRC3;DAPK1;CLEC11A;GTPBP8;IFT80;ARMC8;C9ORF64;SYTL3;SYTL2;ARMC1;KIAA1217;NISCH;DYNC1LI2;DAAM1;NHLRC2;ALG10B;PRR11;FREM2;ASF1A;LINS1;RHNO1;ZNF398;ZNF397;ENPEP;ANAPC16;CFH;SLAIN2;RNPC3;GLG1;MTDH;SKA2;BLOC1S5;PLAC9;PRDX2;LDHA;FLRT2;SSR1;ZNF148;ST3GAL2;LRRC37A2;NDFIP1;WDR59;APOOL;ARPP21;FZD4;PRRC2C;TRIP4;UPF3B;NR1D2;UPF3A;RMDN1;PHC3;THAP10;TADA2B;CYLD;HNRNPD;SSPN;RAD17;SERPINI1;CDK13;CPEB3;CPEB2;ATG2B;FARSB;RET;DENND1B;MYOM1;ZNF131;OGG1;PYGM;STON2;CSAD;PHF6;PRSS23;VSIG10;MYOM3;ZNF280D;C1QTNF3;IMPA1;TRIM2;RNF150;TEAD1;GPRASP2;CEP68;DENND2C;IFNGR1;SLC2A12;TET2;EN1;TET1;FAM126B;TERF1;WDR33;ITPKB;KAT2B;ZEB2;NCOR1;PLCB4;RNF169;TAL2;HEATR5B;PAX7;IVD;EXOC4;RARA;COL21A1;EXOC6;CEP63;PLCB1;EXOC1;GAS7;CCDC90B;PCYOX1;RNF165;ZNF592;FIGN;ADCY1;ADCY7;ECPAS;TM9SF3;NSD3;ATP6AP1L;PPP1R2;FGD5;BCLAF1;TMEM168;ERMP1;NSD1;UBN2;OLFML1;SC5D;ZNF106;TAF9B;ANKRD50;SF3A3;COLCA1;RFLNB;DHRS1;HIPK1;GTF2H3;BLCAP;GTF2H5;WDR11;ZNF33A;RNF146;NFIA;ABI2;AGBL1;ALMS1;MSRB2;FILIP1;EEF1AKMT2;NUCB2;RERGL;SEMA5A;ATP8A1;ANKRD36;FMR1;TMEM131L;TM7SF3;BZW2;FGF2;LCLAT1;BEST3;FAM107B;ABHD10;DACH1;GRB14;GRB10;MACROD1;CLCC1;PLXNC1;HMGN1;CSGALNACT1;MAGI1;BIVM;USP7;COL27A1;USP6;SEMA6A;IGFBP5;MAMSTR;RALGAPA1;TMEM178A;TPM3;RALGAPA2;SEMA6D;MAGI2;THOC1;FRMD4A;VRK1;SYPL2;DGKZ;PGF;DISP1;GOLGA8B;ARMCX4;ARMCX1;CLIP1;OBSCN;C1ORF115;GOLGA8G;KAT6B;MORF4L2;ZNF559;TNIK;FAM8A1;ANKRD36B;DGKH;NOTCH2;NOTCH3;ENY2;MINDY1;CUL3;ANKRD12;GLT8D2;UBR3;ITPR2;GPATCH2L;RHOBTB1;YBEY;BAG2;ORC2;UBR5;ESD;ZNF789;CD300LG;ANKRD28;SEC16B;ANKRD29;CEP112;FANCM;CEP350;BTBD7;NSFL1C;CNOT6;INS-IGF2;CDK6;NBEA;REEP5;CNOT2;RCAN3;BCL2;CPE;XAF1;NES;SLC26A6;BMPR2;BNC2;MCM8;GADL1;PTPN21;UFSP2;PIK3C2A;PIK3C2B;SYNE1;PAGR1;ADAMTS5;KBTBD12;METTL14;SGCD;AP1G1;SNRNP70;SGCB;TLK1;WDR6;NPIPA1;WDR7;ADAMTS9;ZNF521;CCDC50;NPIPA5;TAPT1;METTL17;PLA2G12A;CDADC1;HMGCS1;RFC1;TRPC1;LANCL1;AMT;BPGM;PLRG1;HAUS2;TSN;ZNF75A;ASPN;METTL25;ASPH;EFHC1;CCDC43;SNRPA1;MCM6;ZNF512;NSRP1;ASPA;CX3CR1;NFAT5;SLC24A3;NUFIP2;SEMA3C;FGL2;NLRC5;TULP4;PDHB;THSD1;MESD;TTN;STOX2;DCAF16;CLEC3B;ABLIM3;RBBP4;VPS54;XIRP2;ZNF503;RBBP6;RAB28;SMARCE1;ANGPT1;KRR1;PLCL1;PLCL2;RPL35A;RPRD2;CDC42BPB;PTPN14;TPCN1;RAB10;RAD52;MARCKS;NIN;FRAS1;APC;ZNF738;RAB12;APOC1;VPS41;RAB18;NPIPB3;ESF1;BCOR;PPIL3;PFKM;TNRC6A;NPIPB5;TNRC6B;RSC1A1;SLC35B4;SPARC;FCF1;DIXDC1;AQP4;ACSM5;DDX60L;IFIT1;IFIT3;EDNRA;GOLGA4;C10ORF71;RPS6KA2;ZNF605;HMCN1;BTRC;SOX6;TNS1;COG6;EBF1;MTUS1;EBF3;CMBL;MTURN;INPP4A;XRN1;CD109;MTHFD2L;CRYZL1;GSAP;WDPCP;TLN2;ANKRA2;MACF1;SLC22A3;TMEM161B;ANP32A;IGSF3;MAGED1;CSTF3;ARX;HTATSF1;SMIM7;SMIM8;NLN;SCFD1;NUAK1;AP5M1;CYP4X1;ZNF827;SCFD2;ZNHIT6;CMYA5;STXBP6;ARGLU1;SCAI;TRMT1L;RABGAP1L;SYNRG;INSR;SLC35E3;PARP14;PUM2;RPS27;STAG2;ADCK1;SESTD1;GOLGB1;MAGED2;TMCC1;TRMT11;RBAK;ITM2A;CUTC;ITM2B;TENM1;TOP2B;CLIC5;HBS1L;AHCTF1;FASTKD1;MAGEF1;RSF1;MEOX2;MEOX1;EPM2AIP1;ZMYM2;SH3PXD2A;AUH;HINT3;GLIPR2;NNT;PCF11;ZMYM4;KIF13A;RALGPS1;RSPRY1;PARP4;PRMT2;STRBP;GPR75-ASB3;AMPD1;PROX1;IL17RD;KRT31;ZDHHC17;MSS51;ITFG1;VWA8;MDFIC;TNNT3;TLR5;VGLL4;DCP2;SDCCAG8;VGLL3;PTGER4;TNXB;ICA1L;AMIGO2;RGPD5;RGPD8;NOL3;RGPD2;RGPD1;RGPD4;RGPD3;TRAK2;PURB;TCEAL8;KIAA0754;LIMA1;PURA;TCEAL7;ANKMY2;PDPR;TCEAL4;FAM184B;KIAA1841;UBTD2;APBB2;CBR4;AAMDC;LMLN;RANBP2;SVIL;TM4SF18;SCD5;ERBIN;STAC3;PDP1;TJP1;MPHOSPH9;SPCS2;GSTA4;FAP;DLC1;LHFPL6;ATP5PO;MPHOSPH8;FRA10AC1;RAB9B;RAB3GAP1;GALNT11;AMY2A;GALNT16;AMY2B;ARID4B;NUCKS1;ARHGAP35;CCDC28A;HOXA10;TATDN3;PAIP2B;GOLGA6L9;FAM162A;SACS;MEIOC;NUSAP1;TRAPPC13;PDE8A;CA14;NSF;AMY1A;AMY1B;ANGEL2;AMY1C;NPY1R;ALG13;ATP1B4;LIFR;LMO7;TSC1;LZTFL1;PREPL;EMCN;COL4A4;COL4A3;SELENOP;TIPRL;APLNR;CMPK2;MATR3;FAM161B;JCAD;USP53;USP54;ARHGAP18;FBLN2;LTBP1;NID2;ARHGAP12;ARHGAP21;PDZD2;DPP8;PODXL;MYH10;KLHDC10;BTNL9;CPSF7;TGFB2;CBX5;POU2F1;SMURF2;CPSF2;SMAD9;ARHGAP28;DNAJC13;HSPA2;ESR1;ARHGAP24;TDRD3;TBCK;COQ2;DIAPH2;CAPRIN2;BMPR1A;ABCD4;MEGF10;SOWAHC;DOCK9;USP32;USP34;SLC40A1;LMOD1;SIX1;HSPB3;DHTKD1;LMOD2;MFSD8;RBM3;DTWD2;HJV;TRPS1;SENP8;DBT;POLI;NOS1;POLK;RBM5;RBM6;HGSNAT;KLF12;USP48;CAMK1D;PCDHGA4;AKTIP;ABCC5;SPATS2;PDE4C;ABCC9;PPP2R5C;MYH1;AGAP9;MYH2;MYH3;DDAH1;IGDCC4;AGAP6;PEAK1;RASA4;THRAP3;AGAP5;ALDH1A2;OAS3;COL6A1;RASA2;MYH8;RBMS1;CHMP3;PDE5A;USP40;ITGB1BP2;MYH4;MYH6;PRTFDC1;CAMK2B;USP13;SLFN5;CAMK2D;C2ORF68;PON2;CAMK2A;ATP1A2;TBRG1;OGFRL1;UGP2;ERBB3;PALMD;ERBB4;TYW1;MAPK1;TOGARAM1;NCAM1;TENT2;CAMK2G;SASH1;ZNF189;PTCD3;USP25;KDM4C;TMEM30A;SGTB;CMTM4;ZNF180;PDE4DIP;PPP2R3A;GDAP1;GDAP2;MEIS1;KANSL1;SCD;PDE7B;RBMX
Genes Up-Regulated In Friedreich Ataxia iPSCs Expression Vs BG01 Cell Line GSE22651	1489/2500	0.9999900485502421	0.9999975629759688	0	0	0.7092179054444456	7.057781471074566E-6	TDRKH;CYBC1;TESK2;RBPJ;LIPA;PTPDC1;TMEM92;FAM110A;SCAMP5;LACTB;PSMD9;NSDHL;ZFYVE26;MPRIP;ZC3H12B;PPP4R4;ZC3H12A;LIPG;AKT1;VSTM1;XYLB;ATG3;ZNF18;HES6;CSNK2A3;NGDN;CACNA2D2;LDOC1;PHKA1;UNC5D;DICER1;FRS3;MYL6;SPINT1;PRKAR1B;RUFY3;TBPL2;RBP1;PLBD1;CTAGE6;FAR2;CYP2E1;GTSF1;OPTN;PLBD2;CGGBP1;EXD2;MTMR1;ZNF275;HACD1;TTYH3;HHLA1;CEP85L;DAZ4;FIGNL2;LYPD3;COPS7A;ZNF23;AGAP3;ZNF26;GIGYF2;C12ORF56;EPB41L5;PCNX4;PCNX2;EPB41L3;AMZ2;ZNF268;JAG2;CTC1;LYN;JAG1;BTBD17;ABCA4;INCA1;LARP7;BTBD11;ABCA7;TEX37;C12ORF75;ZNF35;LARP6;C12ORF76;COL1A1;CS;FAM220A;MOV10;PKIB;PPFIBP1;BHMT;TMEM98;HRC;AVL9;LGMN;MTMR11;HEXB;PIGP;TDRP;SNX10;TFCP2L1;PTH1R;MED16;LRRC2;MRPL33;MMP24;MRPL40;TSPO;NELFCD;FGFBP3;APPL2;SULT1C4;DUSP4;ZNF484;LRRC45;CHST7;FGFBP2;GPR37;NSUN4;GSTO1;LRRC49;TEX11;ACTL6A;PGAM2;RIPK4;SIRT4;SIRT5;RAB3IL1;TEX15;TMC6;TMEM42;DYNLL2;PGM2L1;MED23;PHF20L1;TMEFF2;SLC7A7;PLSCR3;SLC7A8;RILPL2;CDC42EP4;PLSCR4;ACRV1;PELI1;OR52A1;PIGL;ERGIC3;NUP62CL;ZNF232;RNASEK;ATL3;DMAC2;URM1;COL11A1;LOC389895;CCM2L;KCNA5;SLC7A3;TUBA3D;GGA3;TMEM67;ADAM23;MICALL1;SPP1;ANO10;PABPC1L2B;STX2;C11ORF45;SAMD3;LRRC26;AADAT;MCRS1;STAT2;LRRC28;STAT3;APEX2;CASTOR1;ARCN1;TTLL7;GID4;PSMC6;CENPI;ETNK2;FABP6;FABP7;GID8;TTC30A;MPLKIP;RPL22L1;CCDC3;ZNF211;ZNF695;ALDH1L1;REG1A;C11ORF71;GOLIM4;PLOD3;MSI1;HNMT;CXCL14;SAT1;POFUT2;MYBPHL;KIAA0895;SESN1;KPNA6;NUDT18;CLBA1;PIM3;SLC16A8;SLC16A3;FADS1;AP2M1;KCNH2;PPP1R16B;AGTPBP1;VPS33A;AKR1E2;FAM118A;ATP11C;ACAP2;FRMD5;SLC9A6;PKP2;S100A4;ANAPC1;LY6E;CHODL;ZNF672;PFKFB4;KHDRBS3;KCNE5;ECSCR;GMPR;SPATA2;GSTT1;GPR83;PKMYT1;SPATA6;SPATA7;STK31;TMEM25;ARL17A;IGSF21;SLC9A3R1;SOCS1;SMYD2;EIF4EBP2;SMYD4;TNFRSF14;THEM6;SOCS4;SDF2L1;BRPF1;BDNF;GFPT2;STYX;GOT2;HPS4;HPS3;TNFRSF10B;TNFRSF10A;CORO2A;FAM90A1;IGSF11;LRCH2;G6PC3;DMXL2;BCAR3;ISY1;SLC25A1;CNTNAP2;SLC25A3;NXT1;CDCA7L;RASGRF2;ONECUT1;POMT1;HTR2C;ARRB1;FOXM1;BICD1;MRPL3;C6ORF226;PTER;SPR;ACP6;ZNF648;UPP1;PGM1;DIS3L2;EMX1;CERS5;HTR3A;NRG1;VPS37B;ADAMTS20;SLC25A16;ATRN;QTRT2;ADORA2A;PCCB;TMBIM6;DSG2;SEC22A;ZNF630;RNFT2;SMIM24;CANT1;SRC;NDUFB4;SRBD1;NTN4;LRP4;PARD6G;PPM1K;TBXT;NTN1;MLLT6;RNFT1;SLC25A29;FCHO1;TP53INP2;ATXN1L;NNAT;TP53INP1;BEND4;SH3BP4;IGF2BP3;PCBD1;SLC25A23;E2F7;TRIM44;CTHRC1;MCOLN3;PPP1R14C;MMAB;NDUFA1;NAGA;TTC39C;BAIAP2;REC8;TTC39B;TMPPE;MYO1D;MFSD14B;NECAP2;NECAP1;TSPAN13;TMLHE;CD248;PTPN6;MDGA2;SMAP2;SEC24C;BCAR1;SLC25A36;NPFFR2;EPHB6;CPNE8;SMARCAL1;TMEM41A;KHDC3L;ICAM3;GCC2;SPATA20;CYB5D1;AADACL3;TCL1B;MT2A;DHX57;TRIM25;SPA17;ACAD11;ATP6V1E2;ATXN7L3;EPHB1;HERC6;C9ORF135;LIMCH1;SCAF11;SFMBT1;ENTPD6;CSNK1D;IMP4;ACTN4;HASPIN;DHX40;SHTN1;BTD;CRISPLD1;FNDC1;PPP1R3C;CRISPLD2;PPP1R3B;NINJ2;MT1F;CCDC86;MTCP1;WFDC10A;KIF20A;TAGLN3;CCNQ;SPATA18;TP53;TRIB2;SLC45A4;ZBED9;GGNBP2;PCDH10;RTF2;WNK4;C7ORF57;PCDH19;GSPT2;PCDH18;PGS1;C7ORF50;SYNGR1;COMMD8;SEC14L1;COMMD9;ARSJ;CD19;TSPAN6;DYM;ZBED1;SNX8;RBM11;BBS2;SLC10A4;SLC10A7;CRADD;INTS1;RASSF9;ERAL1;CNFN;BRI3BP;PHETA1;MC1R;CALY;LPAR5;LPAR6;NDUFAF7;PPP1R1B;PEMT;LRRN1;CALM1;GLIPR1L1;RGL1;CD200;MON1B;CCNJL;VSX2;HERPUD2;PPP1R17;GPAA1;CETN2;CTSZ;SLC7A14;PTPRM;KIF12;WASL;SLC7A10;WFDC2;KIF15;SCML1;HYAL1;RSRC1;AKAP14;ERMARD;RAC2;ARIH2;REV3L;BBS9;IDS;CCR7;SDF2;L3HYPDH;LMCD1;UTP14A;CAP1;NXPE3;CCDC110;FOXD1;MRPS24;NCOA5;IL15;MRPS22;PABPC4;PABPC5;COMMD2;COMMD3;HBA2;MMEL1;ANO4;SYN2;COMMD4;GAK;RNF144A;IL1A;TOX2;GAL;NR5A2;VSNL1;ARHGEF3;MICU1;NAPB;ATP23;CCDC103;GBA;CRIP2;CRIP1;CPN1;PCNP;SERTAD4;SCAND1;MICB;MAP3K3;MON2;CAVIN1;GCH1;MOG;GAD1;AKR1C3;MOK;RPA1;AKR1C2;C7ORF25;PNMA3;PNMA2;AKR1C4;VMP1;PDCL3;KITLG;TTC8;KLHL5;GPAM;ZDHHC9;TTC5;CSDC2;KCNS3;SEMG1;SGSM2;TTC3;TCEA2;CCNYL1;C22ORF15;GRINA;PAGE4;CCDC167;FHOD3;SCARB1;ERCC6L;SYS1;AMHR2;CRTC1;GDA;GEMIN2;LOXL4;PLAT;JADE3;ETS1;IGF1R;RGS5;FAM174B;IGFLR1;FAM3A;ACAA1;PAMR1;PDGFRB;CARD10;G6PD;SCARA3;KIRREL2;MMGT1;CASK;SDHA;MID2;ADAM19;ERN1;PROCR;TMEM256;TMX4;SHPK;DNAJB11;MAP7D2;PLA2G10;ANKS6;TBC1D23;FBN2;KLHL18;TBC1D19;PSMD12;COX16;DDX1;VCX;HIGD1A;VCY;ACACA;FUT4;RAI1;ADGRG1;EBP;BRINP1;KIF3B;IRAK2;CALD1;TBC1D13;NPHP3;TAC3;PRODH;MORC2;WNT3;MFAP3L;IVNS1ABP;LOC339862;SYT1;HBG2;UBE2C;KLHL28;SLC52A3;SLC52A1;UBE2A;CALHM3;SSH2;ABHD12B;GH2;BMP4;NAT2;FMC1;UVSSA;KIF4A;COL5A2;NXF2B;PHF14;RSRP1;TAB3;PYROXD2;FGF13;DNAL4;PHF19;DYRK2;TNFAIP6;DDX47;TNFAIP2;DDX42;TNFAIP3;ATP2A2;DDX43;OXT;CHD4;TAZ;TTC29;RND3;LTB4R;RERG;CABIN1;TMEM220;TMEM191B;SEC61A2;ARMH4;C4ORF51;CPXM1;LRRFIP2;GET4;SUN3;SUN2;SUN1;DDX59;DDX55;RBM18;BCKDHB;DDX56;PLA2G4C;SHROOM2;SHROOM3;IRAK3;CIP2A;ETV4;TENT5C;MMP9;PJA1;CCNA1;OXLD1;IFT43;ACOX2;VGF;GORASP1;ATG4C;RBM20;MVD;NCBP3;SCN4A;DPPA5;IRF6;RBM23;ZP3;CUEDC1;PLEC;DDX24;LAMA2;DCTN1;CRMP1;PKD1L2;TAF1L;HMGCR;AGPAT1;ATP2C1;AURKB;CYGB;CYTH3;CLN3;HMGCL;RAB40B;MVB12B;MAN1C1;SPOCK1;RALY;VHL;TTC14;ARFGEF2;URGCP;EYA3;CHFR;GALC;MAPK10;TBX15;GALE;CLCN5;PNKD;S100Z;SIMC1;BRMS1L;CD7;ERCC2;ASB9;RBM41;ERCC5;NAXD;NRDE2;CPVL;GLA;RBM46;MBTPS2;NUP37;PI4K2B;VPS29;FRMPD3;RPL32;SERPINE2;GLDC;WIPF3;STMN2;XYLT1;ANKRD20A1;GRPR;DCAF4;ENO3;NAA80;HENMT1;EVA1B;SOX18;ZXDB;WDR91;PROK2;PIP4K2A;DIP2B;PIP4K2C;SPANXB1;BVES;IER5;CDK5RAP3;CDK5RAP2;GAMT;TSPYL2;ACOT7;WSB1;CLEC11A;PRKCD;SYTL1;AFAP1;WDR72;ARMC8;CEL;SYTL2;KIAA1217;BCAN;MTAP;DAAM1;BIN1;IFT81;LGALS12;SPIN2B;HOXB2;CLPSL2;ALG10B;SPANXA2;RHNO1;SPANXA1;LIPT2;OSER1;MAPKAP1;AKAP17A;GNS;XKRX;FAM171A1;FAM124B;GJC3;PPP3R1;FAM124A;NUP85;LDHD;PLCG2;PLAC1;CHST14;ST3GAL1;S100A11;BTF3;F8A1;PHC1;FZD2;JUND;APOOL;F8A3;RAB3IP;PRRC2C;TRIP4;UPF3B;RMDN1;MCAT;PHC3;GPR137C;GNPTG;SQLE;PCDHB2;TCN2;GIPC1;OGDH;FNDC11;PCDHB5;TNFSF9;SERPINI1;CPEB2;FARSB;GSDME;CDKN1C;OGFR;BTG3;CDKN1A;NRSN2;CHM;LOC285500;PHF7;WDR46;SERPINA5;TAF7L;C1QTNF1;PIP4P1;AIFM1;PAXX;ZNF280B;ZNF280C;ANXA6;TK1;GPRASP2;TIMP4;RAB5IF;HELLS;BATF3;SERPINB1;TPI1;CLUH;TNNC1;ANXA5;ITPK1;FAM126A;SERPINB5;ITPKB;FAM234B;LSG1;RIPPLY3;FAM234A;INF2;KIFC1;RGN;HCLS1;CEP63;GAS7;CCDC90B;WDR27;ZNF594;CLDND2;ZNF593;CLDND1;TRIM16L;WDR45B;PRUNE2;FAM214A;FGD1;ADCY5;PPP1R2;FGD5;FGD6;SLC17A9;EPCAM;OLFML3;CHN2;SC5D;HS1BP3;METTL7B;ZNF106;ALKAL1;ZNF589;TAF9B;LDLR;DTD1;IL10RB;TPK1;GSS;MCF2;PCGF2;ECEL1;GATC;RFLNB;DHRS2;TUBB4A;GNMT;AGBL5;TM9SF1;XAB2;DHRS7;GATM;VMA21;MORN2;CYP20A1;SLCO4C1;HYLS1;ZNF337;LAMTOR1;PLCD3;ZNF334;MSRB1;RAB3B;ITGA2B;TNC;FAM107A;BEST2;LAMP5;RAB43;ABHD10;CDH3;SALL2;RNF19A;MAEL;ZNF324;GYG2;SLC39A1;PHLDA1;SLC39A3;LZTS3;PHLDA3;C8ORF58;RAB2B;BIVM;TOR3A;SEMA6A;RALGAPA1;IGFBP4;THOC3;VASH1;LEMD3;THOC5;TEX2;ARMCX3;TOM1L2;ARMCX4;CACNB3;C1ORF115;MELK;RAB37;MORF4L2;PPEF1;PHLDB3;FKBP6;MAD1L1;NOTCH2;CEP104;NOTCH3;MAGEL2;ANKRD16;ABHD4;CSH2;CT45A3;ITPR1;FAM218A;SLC38A10;UBR3;ITPR2;MRI1;GPATCH2L;KRBA2;CYP4F22;RASAL3;MTM1;GLB1L2;RAD51AP1;ADAP2;BAG5;UBR7;NACC2;NDN;UGT3A1;IGFBP6;SLC15A4;OSBPL9;TMEM132D;ANKRD28;CEP112;EIF2B2;RAB4B;ATP8B3;ESRRB;SLC4A11;DHCR24;LSM3;NSFL1C;PUDP;YEATS2;MAFG;CNOT3;PIR;CSPG5;PLXNB2;NACAD;DHCR7;RLN1;RNF185;BCL2L1;SLC48A1;EIF4E3;SRXN1;PTPN20;DUSP18;PTPN23;TRO;SCRN1;GM2A;PHACTR3;WDR6;EFHD1;ZNF765;SLC37A3;SPANXC;CCDC50;SPANXD;METTL17;RFC5;GPX2;TRPC6;PDCD6IP;HMGCS1;VWF;GPX3;LANCL1;PLEKHG6;LIX1L;FAAH2;PLPBP;FAM219A;DUSP28;TRAF2;C1QL4;RANGAP1;PATL1;METTL22;PTP4A3;SAPCD2;RP2;DNAJC5;ANG;MCM6;METTL27;MCM2;CEBPA;PLEKHH2;NLGN1;NLGN2;WBP2;ITLN2;PDHB;HDAC6;LMF2;STOX2;RAB20;DNAJB5;HAUS7;IL21R;NHS;ETFRF1;CSK;CDRT4;IRX2;SEMA4A;RPH3AL;ERVMER34-1;RNF24;SEMA4B;AHNAK2;SEMA4F;CDC42BPB;CLEC2A;RAB15;IMPDH1;MGAT4A;VPS41;INSM1;SYCP3;NECTIN2;RSC1A1;IFITM1;PANK2;FAAH;PANK3;FAM89B;ARL6IP1;FAM89A;ZMYND8;UMAD1;CBLB;GBA3;IFIT1;ANTXR2;MAGEA8;PNP;EDNRB;GOLGA5;VSIG2;ZNF841;VCX3B;VCX3A;COG6;IFRD1;MCCC1;KRT8;MTUS1;COG1;ACSL4;CMBL;PIMREG;CRNKL1;TIAM2;TIAM1;INPP4B;PLPP6;RRAGA;ZNF839;CYP2U1;HMSD;MAGEB2;RUBCNL;TLN2;EZR;NBL1;TMEM185A;BEX2;BEX1;SMIM4;MAGED1;STXBP4;MAOA;CSTF3;KLK5;TMTC1;TRMT2B;KLK6;SCFD1;NUAK1;MYL10;OTOF;RPL39L;MAGEE1;SS18L2;PARVB;STAM;SNAP91;UBAC1;PUM2;MANF;VCX2;RPS26;TPX2;PARP11;CABYR;ADCK2;ADCK1;SESTD1;MAGED4;ITM2B;DCP1B;BEX5;RPAIN;TOP2A;CLIC6;INVS;COL18A1;SLC35F6;TOP2B;ZCCHC12;SH3KBP1;ZCCHC17;ANKRD9;EPM2AIP1;SEC61G;SLC22A18;CLDN23;DNER;ZMYM6;UBXN7;TMED4;IZUMO2;EDN1;ZYG11A;C17ORF80;ZDHHC13;SLC35G2;KREMEN2;IL17RD;AP3B2;RHOD;VAV1;RAB33A;MLF2;ZDHHC15;NME1;CDCP1;RAD51C;NME6;PACS1;RPUSD3;CLDN19;FASTKD5;VWA1;ALDOC;MAPRE3;FAM20A;MATN3;TLR3;AMER1;GAGE12G;DTYMK;ICA1L;C17ORF58;RFNG;VWCE;GDPD5;CT55;ARNTL;RAD54B;PURB;DUOX1;TCEAL7;ANKMY2;CST1;EGFLAM;TCEAL4;TCEAL3;TCEAL2;NCR3LG1;NPY;SUSD3;UBTD1;RPRML;CTNNA3;SPTSSA;CBR4;GAGE12I;CBR3;TCEAL9;MPZL2;GABRP;MPP2;SVIL;CA10;CDX4;LHFPL4;FAH;PUS7L;MPP6;TJP1;MPHOSPH9;GSTA4;TRIML2;AXL;QPCT;LHFPL6;GHRL;COPG1;CAMK1;ALG1L;RIPOR2;KIAA1191;GALNT16;NRK;SPPL2A;ESPN;AMOT;RDM1;EME1;FAM162B;ARHGDIB;SVEP1;WASHC3;NSF;WNT5B;IL11RA;ANGEL1;APLP1;SHISA5;ALG13;EPDR1;LMO7;TSC1;TRPC4AP;LZTFL1;TMEM131;SGO1;PRPF4;SELENON;SGO2;DPM3;TIMELESS;AMPH;AIPL1;SCG2;ISCU;ABCG2;FAIM;COPB2;PMEL;STEAP1B;KLRB1;ALOX12;FBLN1;DNAJC24;LTBP3;ADIPOR1;NTS;FBLN2;SDCBP;EMG1;PCSK1N;SCIN;UBB;GAGE2B;TASP1;CDH26;NLRP1;CYP2J2;RAP1GAP2;HELQ;TBCD;MACO1;ARHGAP28;DNAJC13;DNAJC14;COQ6;ARHGAP23;SMAD7;PYY;DIAPH2;RALYL;DLG2;TP53I3;DLG3;CAPRIN2;RADIL;FGFR3;XAGE2;TMEM35A;GPSM1;PRAC1;HSPB2;CGAS;DBI;HAPLN1;SLC2A8;MFSD8;DTWD2;FLCN;TMEM104;CYP2R1;TMEM107;PDE4B;COLGALT1;ABCD1;KDM6A;MAPK1IP1L;PROSER2;DESI1;USP42;PDE4D;PDE4C;AXIN1;MYRIP;PPP2R5C;POMGNT2;SENP2;UTF1;CKAP5;CKAP4;DNM3;ALDH1A3;MYH2;EHHADH;IGDCC3;COL6A3;MYH9;PFDN1;B4GALT6;B4GALT4;CAMK2B;TSEN34;DDC;PDXK;ZNF197;RGS19;HPGD;POLDIP2;C2ORF68;PALM3;OPRL1;LCAT;ATP1A1;NR2C2;TFPI;THBS4;NCALD;TBRG4;DLL3;OGFRL1;NXF2;RASD1;MCRIP1;RPS6KC1;NT5DC2;GNA12;KLRG2;REPS2;ROMO1;TENT2;S1PR5;ABCF3;KLRG1;CMTM7;STN1;TMEM30B;CMTM3;NOS3;PDE6G;QPCTL;ZNF182;SPRY4;ZFC3H1;PPP2R3B;MEIS3;DLK1;GDAP2;SGPP1;DLK2;RMC1;CAPN13;POMC;CRYGD;SLC4A8;FAM167A;DPRX;PPP2R2C;GNPDA2;SCD;KANSL3;XPNPEP3;RPS6KB2;CXORF38;PMP22;BAX;GAGE5;GAGE4;CKLF;SSBP3
Genes Up-Regulated In Expression In 13 Wk TIF-IA KO HD Mice GSE29647	1401/2488	0.9999900573386304	0.9999975629759688	0	0	0.6078260264547402	6.043438396622334E-6	GMFB;SPI1;CYBC1;GMFG;ITSN1;TESK2;RBPJ;LIPA;ENDOU;IL4I1;ISLR;AS3MT;ZFYVE26;PPP4R1;CYP2D7;CAPNS2;CYP2D6;C3AR1;EPSTI1;MTERF1;GBP6;ATG3;GBP7;STARD5;STARD6;TYW5;STARD8;NGDN;PHKA1;SCAMP2;CH25H;CLDN5;DDX39A;DDIT3;AKIP1;RBP1;ORAI1;MYL9;ATF3;CGGBP1;ABCB1;LXN;CDCA3;CRABP2;RETSAT;SHMT2;CDCA5;PDGFB;MYNN;ZNF22;IQGAP1;MRPL15;TAPBPL;ZNF24;AAAS;PLA2G7;LY9;HACD4;PRPSAP1;C3;CYB5R1;UGT8;MYO6;RSU1;LYN;GSTM1;CADM4;CCZ1B;CYP4F2;INCA1;EIF2AK2;ABCA8;CYP4F8;ZNF35;LYZ;CP;FAM220A;PKIB;EIF5;TMEM98;FXYD3;PSMG3;SASS6;FXYD5;PSMG2;FERMT2;GSTM5;LGMN;FERMT3;ARF4;MTMR10;NUDT4B;GTF2H2C;HEXB;PIGQ;HEXA;PIGP;RPLP0;TFCP2L1;PTH1R;ARHGAP5;OSBPL11;VSIR;SMPD2;CASP12;NHSL1;EFCAB2;HEY2;TSPO;NELFB;GPR34;NSUN4;GSTO1;METRN;ACTL6A;ROM1;EMP1;TMEM40;RAB3IL1;EMP2;ELOVL7;EMP3;TMC6;GMIP;PTGR1;SLC39A14;F3;DUSP6;MMP12;PHF20L1;VAMP8;MED22;PLSCR1;PSMA3;SLC7A7;F9;MRPL51;OAF;PLSCR2;TMEM33;CDC42EP4;DPYD;CKS2;TMEM106C;MMP19;POT1;PTRH1;CDC42EP1;ACSBG1;CRYAB;PAFAH1B3;TMEM106A;ARF6;C11ORF54;MYRF;IDUA;NIP7;TSR3;PTGS2;CENPA;SLC7A2;NRAS;HLA-DMB;PLAGL1;C18ORF21;MFN1;SPP1;ANO10;FLNA;DMD;BID;STX2;JAM2;SRSF11;TRMT10A;SLF2;SLC16A1;GOLM1;MBD1;WNT7B;STAT2;STAT3;PLXDC2;GATAD2A;NUDT22;SPSB2;SNX18;SPSB1;FABP7;CENPK;ETFBKMT;MITD1;ADGRL4;CENPQ;LIMS2;SIGLEC6;CRLF2;UGT1A10;ALDH1L1;OLFML2B;RIF1;NCF1;NCF2;NAB1;PDCD5;GOLIM4;PLOD3;ZBTB20;SAYSD1;RORB;CXCL13;CXCL14;SAT1;FADS2;POFUT2;HPGDS;FNTA;TOM1;PIM1;CLBA1;HLA-DOA;SLC25A45;NUDT13;EIF2S3B;SH3GLB1;LAG3;FBXW8;STX7;FAM118A;ATP11A;SDCBP2;SAP30;LENG1;SMO;FRMD8;LIX1;MFNG;MAPKAPK2;SRSF3;S100A4;SRSF6;AJUBA;SRSF7;C11ORF96;LRRC58;CD274;TXNDC9;LRRC57;SHC1;KCNE5;LY96;FBXO45;GPR84;NTPCR;KRCC1;NPAS3;GLIS2;SAV1;SLC9A3R2;SLC9A3R1;SOCS3;RAP1A;STK38;EIF4EBP1;BRIX1;HACL1;SLC38A3;SOCS6;EVI5;HHATL;NEK9;SDF2L1;BDNF;NEK6;GFPT2;SRD5A3;HPS3;QKI;CXCL10;MFHAS1;MLXIPL;PTPRB;CXCL12;PTPRC;RGCC;MOB2;TBXAS1;LCN2;AAK1;NFE2L3;SCGB3A1;MDM4;TUBGCP4;MNAT1;TMEM19;NFE2L2;ITGAM;CELF2;LRRK1;APIP;TSPAN12;RLBP1;PIK3CG;TNFSF13B;HHEX;FCGR3A;MRPL1;PTER;BOC;ITGAX;ME1;PGLS;UPP1;MDP1;BCAS2;SLFN12L;EIF5B;RNASET2;TNFRSF19;TNFRSF1A;MFRP;TMBIM1;BMP2K;ETF1;ITGA6;DTL;ITIH5;ITIH3;SMIM29;GTF3C6;AFG1L;LRP4;ATP10A;PBXIP1;PRCP;ZNRF2;CCL8;SLC25A28;CCL5;TP53INP2;CCL4;TIFA;TP53INP1;CCL3;CCL2;SMIM30;LRRC8A;E2F5;FCGR1A;FCGR1B;NTRK2;KCNJ8;PRRX1;MID1IP1;ERAP1;DONSON;NAGA;TM6SF1;TTC39C;MERTK;BICC1;TSPAN15;NECAP2;TSPAN14;MYO1C;FCGR2A;TMLHE;PRC1;SYT10;ZNF616;MGP;SLC25A30;PTPN6;FCGR2B;FCGR2C;MYO1F;TRIM34;LTV1;MT1M;IFI30;RCBTB2;TXNDC17;UBE2L3;C4B;CDC20;UXT;C4A;LGALS2;MT2A;CCDC91;LGALS1;RASSF5;FBXO4;TRIM25;LGALS9;TRIM27;ACAD11;EPHB2;SLC12A9;TMPO;ENTPD1;ST6GAL1;MIA;RSAD2;SCAF11;SFMBT1;ALG5;MMD2;ASRGL1;CYP39A1;SFRP1;BTD;CCDC80;MT1A;SOAT1;IFI27;PPP1R3C;LACTB2;BTK;MT1F;CCDC86;MT1G;TRIB1;CCNQ;EIF1B;RIN2;TP53;NAIP;SDC2;PEX11A;SDC3;UBE2J1;ZMPSTE24;TGOLN2;NKAIN1;SNX4;SYNGR1;COMMD9;PPCS;ERI1;MICAL1;TSPAN6;ZNF703;HIVEP1;SARAF;APOD;APOE;A2M;RIMKLB;SNX6;CTSA;IFITM10;YES1;APOBEC3H;SLC10A3;RASSF8;CELA1;IGF1;OSGIN2;PILRA;BST2;NET1;ACER2;ANLN;C7ORF61;ZUP1;ID3;ECHDC3;RGL3;CD24;NRP1;FKBP10;CTSZ;WFDC1;CROT;CTSV;HSCB;IDE;SLC7A10;PPP1R18;CTSS;LARP1B;AKAP12;PPP3CB;NEDD8-MDP1;HYAL1;RAC2;CTSH;KIF1C;CD37;KIF1B;CCR5;CD34;CTSD;L3HYPDH;LMCD1;AASS;CD33;CTSC;HTATIP2;CTSB;APOBEC1;CD53;VKORC1;CD52;PBRM1;FCER1G;PCYT1A;SYK;TNFRSF12A;IL15;MRPS22;GAB1;COMMD2;AGTRAP;PRPF40A;KIF22;COMMD7;MRPS6;APRT;ENAH;LAT2;PABPC3;ARHGEF1;CD48;CD44;TAGLN;RAMP2;SELPLG;SLC43A3;GBA;STX18;GNAI3;DERL2;CAPG;HSD17B7;CRIP1;RELB;PCNP;ALS2CL;NFIL3;SERTAD1;CREG1;PERP;GPC4;XDH;EXOSC2;EXOSC1;RFTN2;IL33;CD72;PNPLA7;CAVIN1;GCH1;CAVIN2;TMEM176B;CAVIN3;AKR1C3;AKR1C2;AKR1C4;PLEKHA7;PDCL3;RIT1;SEC23IP;KLHL5;GPAM;THEMIS2;STK17B;CCNG1;TACC3;ESYT1;MAD2L1;SPC25;MIDN;SYS1;CD83;GEMIN2;PRDM5;LOXL3;PLAT;ETS1;LOXL1;TGM1;RGS5;CCND3;RGS3;CCND1;ENPP1;BAALC;CAPN3;SNIP1;ACAA1;PPFIA4;PDGFRB;ZBP1;PDGFRA;G6PD;SCARA3;MORC4;TMOD3;CYBB;CYBA;PCOLCE;COX6B2;ATAD3B;NPNT;MR1;GEM;SLFN12;PLA2G15;SLFN13;PROCR;TANC1;ADAM17;ZNF91;SLFN11;TYROBP;CARD19;SBDS;WDFY2;MASP1;CALCA;PSMD12;CALCB;COX16;CCL3L3;NPR2;SLC1A2;DAPP1;PLD4;SLC1A4;SLC1A5;DDX60;NDRG2;NDRG1;HCAR2;CCNB2;HCAR3;CCNB1;CALD1;LPXN;NPHP3;LLPH;RHPN2;ECT2;ISOC2;PHF10;UBE2C;RARRES2;HMGA1;NUP153;INHBB;ISG15;INHBA;MT3;BMP6;ISG20;NAT8;NASP;NAT1;NAT2;COL5A2;TCF4;STT3B;TNFAIP8;TCHH;TNFAIP2;HMGB2;PCTP;RND3;AFF1;TTC28;ADGRE1;GHR;CPT2;CA8;GGACT;RBM17;NAT8B;ARHGEF12;UTP11;BUD31;SHROOM3;PLA2G4A;DDX52;TENT5C;CCNA2;RCN3;TBC1D1;ELF1;RCN2;ACOX1;TMEM216;IFIT1B;IRF7;CHI3L1;CDHR4;IRF8;IRF5;PLEC;RALA;BCL2A1;RRBP1;ADD3;PSMB10;CBS;GNG4;MVB12A;BNIP2;NUP43;PDLIM5;MTA3;NIPSNAP3B;GALNT7;HSD3B7;TIMM8A;GALNT6;NIPSNAP3A;RRM2;GALNT4;TPBG;MX2;S100B;IRGM;SOD3;GALC;GALNS;RSPH3;UFM1;PNKD;TEC;SARDH;PTX3;ASB5;GLA;RBM43;CNTF;SERPINE2;GLDC;TRIL;STMN4;ELK3;NAA80;EPS8;GJA1;RNF115;EVA1A;SOX17;MSANTD2;SOX18;CREB3L1;STMN1;CYP1B1;PIP4K2A;PLCE1;ROPN1L;RPL37;ANKS1A;VPS36;CDK5RAP3;CDK5RAP2;IER3;ACOT8;WSB1;SERPINF1;PRKCD;HUS1;C9ORF64;SULT2B1;MTAP;BIN3;FDX1;ACOT1;SRFBP1;CFB;ASF1A;ASF1B;PRR13;CDC42SE1;OSER1;SEH1L;CFH;PRKRIP1;PHYHIPL;SLAIN2;VPS26A;GNS;SAMSN1;HIF1A;ADH5;MTDH;GJC1;PLAC8;PRDX4;S100A16;STMP1;PLCG2;SERPINH1;HMOX1;ZSCAN12;SSR1;ST3GAL6;HLA-DQA2;S100A11;SLC19A2;BTF3;FZD3;RDX;NFATC3;NFATC1;PAFAH2;GPR137B;GLUD2;ARL2BP;TCN2;SLC6A9;GJB6;PPT1;SSPN;FARSB;BTG3;PYGB;CDKN1A;GABRB1;BTG1;TCF25;PRSS23;GLI2;ADAMTSL4;CHL1;C1QTNF5;PEA15;ENSA;NUF2;RBPMS2;TK1;RIOK1;LDLRAP1;CEP55;TIMP4;HAVCR2;TCF19;HELLS;GRAMD2B;SERPINB2;ANXA3;IFNGR1;ANXA5;SSR3;TCF12;COPZ2;TIMM23;AEN;FAM126A;GNL3;SERPINB6;ITPKB;KAT2B;MS4A6A;ZEB2;GAS2;HCLS1;EXOC6;PLEKHO1;PLIN2;GART;HLA-DQB2;CCDC90B;HBEGF;CCL13;CLDND1;AFP;ADCY7;MS4A6E;OLFML3;RNF138;CCL18;RPL18;RNF130;CCL15;CCL23;GSN;SF3A2;SERPIND1;IL10RB;PBDC1;LAPTM5;GTF2H2;DHRS1;FMO5;DHRS3;ADAT2;SULF2;SMOC1;LPCAT3;SCRG1;HSPA1B;MSRB1;GHDC;UHRF1BP1L;COL16A1;CSF3R;CSF1;TMEM179B;HJURP;IRS2;TM7SF3;METRNL;FAM107B;PYCARD;ABHD10;TUBB6;ZFP36;HMGN5;SALL1;LAMP1;CDH2;FCGRT;MPC1;CFL2;PHYHD1;CLEC5A;SLC39A1;PHLDA1;HMGN1;PHLDA3;KCMF1;TPD52;TLE3;TOR3A;IGFBP5;TPM3;SWAP70;IGFBP3;SEMA6D;DYRK1A;MITF;VRK2;PGD;GTF2F2;RAB32;TEX9;KAT6A;FKBP7;ADAM9;AAGAB;NOTCH2;CSF1R;NOTCH3;NOTCH1;CBFB;CNP;FAM114A1;ABHD4;MINDY1;ITPR2;MRI1;AK4;ABHD5;RASAL3;RAD51AP1;ORC4;KLC4;PITRM1;BAG3;CLEC7A;NACC2;ORC2;NDP;SLC15A3;PLTP;SLC15A4;MCL1;MPDU1;AKIRIN2;CD164;C8ORF37;SLC37A2;GLMP;CYP4F11;LSM3;GFAP;CNOT4;MAFB;BCL6;REEP5;REEP3;MAFF;PDCL;CDK1;CPE;PLXNB2;CSPG4;ESAM;CNIH4;EIF4G2;SLC48A1;ANKRD33B;MCM7;WDR1;RNF13;SRXN1;CCDC47;WDR4;ZC3H8;MAIP1;ADAMTS4;DUSP11;ADAMTS5;PTBP1;PSTPIP1;LBH;GM2A;ADAMTS1;TLK2;EFHD2;PGPEP1;CCDC50;SH3D19;RFC3;SLC13A3;PLEKHG2;PDCD6IP;RFC1;UGT1A1;VWF;DIS3;HAUS3;ZFP91;NGF;C1QL3;TIRAP;TSN;PTP4A2;DNAJC1;EVC;ASPH;LCK;RP2;CCDC43;ANG;SNRPA1;MCM6;SFT2D2;MCM2;CX3CR1;CEBPA;CEBPB;SMARCD2;CEBPD;FRRS1;HDAC1;UNC93B1;FGL2;SEMA3B;TULP4;MRM1;HDAC7;RAB21;C15ORF39;TTR;DNAJB5;HAUS7;UGT1A5;RBBP8;UGT1A4;VPS54;RBBP9;UGT1A3;BCO2;UGT1A9;ACSS1;UGT1A8;UGT1A7;POLR2L;KLF4;PTPN13;GFER;FBXL12;RAB10;RAD52;KLF6;MARCKS;EVI2A;P2RX4;APOC1;MNDA;SYCP3;EVI2B;TNRC6A;SLC35B3;IFI27L2;IFITM1;SPARC;AQP9;MLC1;AQP4;IFIT1;ANTXR1;IFIT3;SOX2;PNP;EDNRB;RPS18;RPS6KA1;PDK4;SYNPO;SOX6;SOX4;IL1R1;BROX;IFRD1;TINF2;EBF1;MRPS18A;GPR37L1;HLA-A;CMBL;HLA-F;MIF4GD;CD109;DNA2;EZR;PLPP3;ZFPM2;NBL1;PLPP2;SLC22A4;SMIM3;SLC22A5;STXBP3;MAOA;MGST1;APCDD1;SLC6A20;MYL12A;KLK6;NLN;SCFD1;ATP6V0A2;NAALAD2;ASL;CDR2;VASP;CDT1;PYHIN1;CIDEA;MEMO1;NMI;PARP14;GNG11;ZWINT;MANF;PM20D1;CCT6A;TPX2;ZZZ3;AKR1B10;PARVG;GKAP1;AKR1B15;TDGF1;TOP2A;INVS;SLC35F6;HBS1L;HNRNPCL1;HNRNPCL2;SLC44A1;HNRNPCL3;MCUB;MAGT1;LIMD1;SIPA1L2;EPB41L4A;SERP1;HINT3;GLIPR2;SEC61G;GNPNAT1;TRIM6-TRIM34;GABPA;RAB8B;CDV3;MANBA;C10ORF99;GFRA1;PARP9;RHOC;VAV1;PALD1;IL17RA;RAB33B;TLR1;VWA8;HCK;UGDH;CCKBR;MDFIC;B3GNT5;RHOJ;VWA1;RDH5;TLR7;ALDOC;MATN4;TLR4;TLR3;PTGER4;TOR4A;C1QA;CSTB;PRIM1;GDPD1;GDPD2;UQCR10;CST7;TYMS;AIF1;CST3;LIMA1;SCEL;METTL5;EMC7;GINS1;SVIL;NQO2;ERBIN;SORBS1;GRHL1;FAH;LILRB4;TJP1;TPPP3;AXL;CR1L;CAPZA1;TRIP11;SERHL2;CAMK1;TRIP13;SIPA1;C1QC;TJP2;WASHC4;ZWILCH;CCL4L2;HFE;CDY1;SPPL2A;TMEM140;PVR;AMOT;CHCHD5;PTTG2;ARHGDIB;COTL1;NUSAP1;TMEM38B;CHCHD1;PSPH;PHYH;LIG1;IL11RA;ALG14;SHISA5;ARID5B;ATP1B3;LIFR;ATP1B2;LGALS9C;MPEG1;LGALS9B;LOX;SELENOS;SELENOP;TIMELESS;CMPK2;RELL1;SCG3;SELENOT;SCG2;ABCG2;FAIM;AKNA;SUCNR1;USP53;PXN;ARHGAP18;FBLN1;LPO;ARHGAP17;LTBP3;NTS;COX7A1;CSF2RA;LTBP1;FBLN5;NOP9;ARHGAP12;SEL1L3;ZFP36L1;SDCBP;PODXL;TMEM129;PMAIP1;USP50;TGFB2;TGFB1;HSPA2;TBCA;EIF2S2;AZIN1;NFKBIA;DAP;FES;MAN2B2;FGFR3;ABCD2;ACADVL;SOWAHC;DOCK9;DOCK8;DOCK7;SLC40A1;SLC2A1;DBI;HSPB3;SLC2A4;YBX3;HAPLN1;HK2;OASL;RBM3;CASP7;HEPH;CASP6;CASP4;DBT;NFKBIZ;BLNK;FLOT1;CDY1B;POLK;RBM7;ABCD1;RHBDF1;SRGN;ABCC9;ARAP1;CKAP4;TGFBR1;DNM2;DDX19B;LATS2;IGDCC4;OAS1;RASA3;ALDH1A1;CDY2A;RASA2;CDY2B;MYH9;USP41;DOCK2;DOCK1;ITGB3BP;SASH3;PON3;CAMK2D;RGS19;HPGD;PON2;ATP1A2;TFPI;USP18;THBS4;GNA14;UGP2;PRRG2;GNA12;LRIG1;S1PR3;GBP2;GBP4;SASH1;CMTM7;USP25;TMEM30B;CMTM3;LGI4;FAM167B;GNPDA2;SCD;PMP22;ALDH16A1;BAX;C2ORF72;PAXBP1;ABCE1;CKLF
Up-regulated Genes In Striatum Of HD Q175 Mice PMID26900923	1500/2485	0.9999900595917715	0.9999975629759688	0	0	0.7373547023675615	7.329643180656218E-6	C5ORF24;NUP107;PID1;POP4;NEXMIF;CLDN1;TMEM91;PTPDC1;ALKBH8;ATP5IF1;LIPE;COMTD1;ENDOV;DPYSL4;CAPNS2;DPYSL5;NDST4;NDST3;ANKFY1;BBX;PRKACB;HES7;HES6;STARD5;ZNF282;CACNA2D1;DNTTIP1;RC3H1;EID2;MYL6;PRKAR1B;RFX6;PRKAR1A;RUFY3;CDIP1;TBPL1;IDNK;TMEM126B;EXD1;EXD2;ZNF275;CDCA2;NYAP1;SHMT2;ABCB7;ZNF22;ZNF23;TAPBPL;THY1;NYAP2;ZNF25;GIGYF2;MTMR7;SLC5A5;PRPSAP1;DYNC2LI1;CYB5R1;RDH12;AFMID;PDGFC;CFAP69;PIP5K1B;RDH14;CFAP65;PROSER3;ZBTB7C;GSTM4;HEXIM1;CTC1;HEXIM2;GPR17;CREBBP;FYB2;C5ORF34;PBX3;EXOC6B;LNPEP;ABCA7;EIF2AK4;ABCA8;C12ORF75;MRPL21;SNUPN;CS;MLLT11;PCDHGA10;PCDHGA11;PKIA;TDP1;DZIP3;DMRTC1B;LRSAM1;PIGU;ZNF251;GPR21;DIS3L;GPR22;SNX12;MRPL39;SNX10;EFCAB5;EFCAB6;HSPB11;C12ORF43;LETM2;PIGX;LMBR1;ATIC;TCP11L1;ZNF488;STUM;GATD1;ZNF483;NSUN4;GSTO1;SPHK2;EIPR1;SLC39A11;ELOVL6;SIRT6;TMC6;TMEM42;PGM2L1;TOMM40L;LRRC41;SIRT2;SUMF2;TMC3;FAHD2B;SIRT3;MZT2B;C20ORF96;MZT2A;F8;INCENP;LRRC9;CKS2;PIGK;POT1;PTRH1;PICK1;ERGIC3;SLC18B1;PAFAH1B3;DSCAML1;PAFAH1B1;C11ORF52;CRB1;RNASEK;ATL3;GPR45;ATL1;FAXC;COL11A1;ABRACL;MIEF2;CCNDBP1;FAM117B;FSTL5;GGA1;EXTL2;PSMB5;CNPY4;PLAGL1;HAS1;TMEM68;MFN1;AP2S1;RICTOR;IL12RB1;RABAC1;P4HTM;TP53I11;SRSF11;ATAD1;EVC2;CENPV;LRRC24;TMEM62;TMCO3;DCBLD1;BYSL;CENPE;FABP3;SNX16;WT1;CASTOR2;SNX14;FABP7;TTLL1;SERBP1;ETFBKMT;YPEL4;ADGRL2;LGR4;TTLL9;EXOC3L1;RIF1;FBXO25;ZC3HAV1L;SAT2;GPR62;KIAA0895L;ATP12A;FBXO21;FRY;HNMT;FADS3;NUDT10;ATCAY;FNTA;POFUT1;KPNA6;NEK1;PMPCB;CLBA1;KMT5B;ZNF205;PIM2;NEPRO;SLC16A3;NUDT13;TCP11;NUDT12;ZNF442;C11ORF68;CDKL2;DGAT1;EIF1AY;KCNH8;STX7;AKR1E2;FBXO10;FOXP4;SAP30;RINT1;OLFM2;OLFM3;RBMXL1;MSH2;SLC9A6;MAK;MAPKAPK2;PKP2;RAD54L2;LY6H;SRSF6;ZNF676;ANAPC1;ARL8B;CDKL1;RNASEH2C;BEAN1;LRRC57;BOD1L1;SPATA1;GPR85;CREBL2;FBXO44;LRRC55;SAV1;SLC9A3R2;C1ORF226;STK33;STK36;CRNDE;DSEL;PMVK;SMYD2;SLC38A6;SMYD4;NOP16;UROS;DCDC2;ARPC5;ZC3HC1;IGSF10;LRCH2;G6PC3;SON;GNL3L;DMXL2;UST;NFE2L3;MNAT1;POMT2;NUMA1;ONECUT2;CDCA7L;ONECUT1;POMT1;PTEN;HTR2C;PIK3CD;NENF;FOXM1;BICD1;NKPD1;ARL5C;SPR;PPP6R3;TAGAP;ITGAX;EXO5;ERC1;UTY;SMIM10;ERC2;MDP1;ARL5A;EID2B;BCAS3;GRID2;EMX2;VBP1;ATRX;NDUFC2;SLC25A18;ITGAD;SLC25A19;TRIM58;DSG1;DSG2;TOP1;PPP1R12B;SEC22A;SLC25A11;CNTNAP5;SLC25A13;PRPS1;SMIM24;SNAP47;PRKAA2;USP27X;SMIM29;GTF3C5;NDUFB6;GTF3C6;ATP10D;SRBD1;LENG9;PPM1H;AFG1L;ZBTB45;SRL;MFF;CXXC4;CDC45;SLITRK1;CCDC85A;SLITRK4;SLITRK3;E2F2;SLITRK5;SMIM30;PCBD2;SLC36A4;AAMP;GPKOW;NICN1;PCDH8;STYK1;ERAP1;IMMT;LYSMD4;EXOG;ATOX1;BAIAP3;NELL2;TSPAN15;MYO1C;NAGK;NECAP1;ZNF618;OCIAD1;JPT1;KDELR1;HHIP;JPT2;RGSL1;TONSL;IKZF2;LCTL;NUDT6;TXNDC15;ZDHHC2;CCAR1;CYB5D1;UBE2L3;CDC20;CCDC91;CDC23;DHX57;OGFOD1;CCDC96;FAM53C;BCAP29;FAM53A;KIF21A;ATXN7L1;EPHB2;SCAPER;ARL10;SLC34A3;ATP6V1G2;EPHA6;ISLR2;CSNK1D;HNF1B;MYO7A;VWA5B2;DHX40;PPP1R3F;BTD;FNDC4;TRIM17;PPP1R3E;CCDC87;ULK1;ZNF711;TAGLN3;CCNQ;CTXN2;EIF1B;TRIB2;MMADHC;SLC45A4;L3MBTL3;PCDH10;MYCBP2;CTR9;PCDH15;CEND1;PCDH19;GSPT2;MED12L;PCDH17;UBE2J1;ZMPSTE24;SNX4;TSPAN6;ZNF704;DHX36;DHX37;SARAF;CEP192;RAB11FIP2;ARSB;RBM11;SNX6;SMIM10L2B;TBC1D8B;PPP1R26;BBS1;SMIM10L2A;SLC10A7;INTS1;LRRN3;CCDC9B;SMARCA2;EXT1;ANLN;POLA2;CWF19L1;ECHDC2;KYAT1;LRRN1;NOL11;MRAP2;KIAA0825;RETREG1;CD200;HERPUD2;PCSK1;SUV39H2;ACY3;CCDC126;GPAA1;PTPRQ;CETN2;MRPS12;GRIK4;OTUD7B;GRIK1;CTSV;KIF11;SH3RF1;EDA2R;THTPA;BABAM1;NEDD8-MDP1;HYAL2;CNTRL;IDS;QSOX1;SDF2;QSOX2;NCOA1;MRPS26;PBRM1;PCYT1B;MRPS24;GAA;MRPS22;PABPC4;MRPS23;PABPC5;CCDC113;ZFR;PRPF40A;SYP;KIF7;SYN3;ANO4;RGMB;KIF6;SYN2;COMMD7;TMEM150C;DUS2;ENAH;TOX3;KCNU1;KIF9;FAM32A;ZNF780A;PDZRN4;TMPRSS5;INPP1;STX18;PRICKLE2;GREB1L;XIAP;GNAI1;RELB;PCNP;PTPA;PAK1;SERTAD4;GPC1;MGAT2;EXOSC2;DYNC1I1;PEX16;NPDC1;MON2;PNPLA8;KLHL1;RPA1;TMUB1;GAD2;PCDHB14;PEX10;PNMA3;PCDHB12;PNMA2;PCDHB11;KAZALD1;PCDHB10;TMUB2;KLHL9;ITCH;SEC23IP;RIT2;KLHL5;SGSM3;KIF26B;NEDD4;FKBP1B;PNPLA3;TCEA2;RTN4IP1;TACC2;KIAA1958;IL17B;SPC24;PCDH11Y;CD82;GDA;ZFAND6;PCDH11X;NR3C2;AKR7A3;GNPTAB;FAM174B;FAM174A;CAPN5;SCN9A;ENPP1;FAM3A;SNIP1;TEKT4;BORCS8;ENPP6;ARID2;RAG1;KIRREL1;MORC4;SPINK8;ATG9B;ATG9A;CCDC157;COX6B2;SDHA;MID2;DHDDS;POU3F4;TMX4;GPRIN1;SCNN1A;DOK7;RPP21;HHIPL1;TBC1D25;WDFY3;GEMIN7;CARS2;HOMEZ;COX19;RTN3;VCP;PKDCC;NDRG3;COX16;KLHL14;NPR2;CACNA1B;HTRA2;KLHL11;KLHL12;PLD6;KLHL13;MRO;PDS5B;SLC1A6;ACACA;VCPIP1;AANAT;ADGRG2;GRK4;NPHP1;TBC1D13;ISOC1;CYC1;ECT2;TAC1;WNT2;QSER1;RAI2;GCN1;SYT5;CCDC138;CNTN6;KLHL26;CACFD1;SLC52A2;VTA1;RPP40;SLC52A1;DOLK;HIGD2B;ZFHX4;CALHM5;AHI1;IFT22;HOOK2;APPBP2;TMEM237;COL5A3;COL5A2;CNTN1;GNB4;RSRP1;UBA2;TAF4B;SERGEF;GALK1;RBM27;RBM28;CNRIP1;HP1BP3;DPY30;CHD5;LAMC2;CHD3;MEA1;SOBP;AFF4;PHTF1;TTC27;RND1;ADAL;TCHP;SEC61A2;IFT52;ARMH4;YWHAQ;UQCRFS1;SCN5A;ARFGEF3;CFAP45;CFAP44;ARHGEF11;NUP133;ATP6AP2;SHROOM3;PLA2G4A;TBC1D9;ETV1;OLIG1;OLIG2;SHROOM1;PJA1;TBC1D1;CYP26C1;IRF3;TMEM215;GORASP2;PEX6;GFOD2;TMEM218;CDHR3;ATG4B;ACOX3;MAN1B1;RBM24;BLVRA;NAXE;DCTN1;DCTN4;GOSR1;ASAP3;TAF1L;CLCN3;PSMB10;RNF2;ASB16;CLN3;GNG3;GNG4;SV2A;FAM241B;CLVS2;SLIT1;BNIP2;SLIT2;MTA3;ARFGEF2;CCDC177;RBM39;RRM2;URGCP;GALNT4;EYA1;TPBG;S100B;SOD2;GALNS;RSPH3;CCS;GALE;CLCN4;TNIP3;BRMS1L;RBM45;MBTPS2;RBM43;ASB1;VPS29;TMEM200C;STMN2;STMN3;THYN1;PHAX;MRGPRE;DCAF5;ENO4;SMC2;GPR173;VPS35;AP1S3;CEP97;VPS36;C2ORF81;DLEU7;C2ORF80;NKX2-8;ACOT7;WSB1;SCRIB;IFT80;SYTL4;GABRG2;WDR76;C9ORF64;NISCH;SULT2B1;GPR162;FAM169B;ARMC5;PLEKHS1;GPR161;HECW1;ACOT1;MAML3;C2ORF92;VPS28;ASTN1;PRR13;LIPT2;NUP205;PHYHIPL;VPS26A;HIF1A;GLG1;BLOC1S5;PRDX2;CRACR2A;PRDX4;TERT;NTHL1;BLOC1S3;PCDHA5;HOXC5;PCDHA3;PCDHA2;PCDHA9;PCDHA8;PCDHA7;NKX2-3;CEP78;PCDHA6;F8A1;NDFIP1;WDR59;F8A2;APOOL;F8A3;RDX;PRRC2C;SLC16A11;TRIP4;UPF3A;TMEM196;SLC16A14;PPP5C;TADA2A;PCDHB2;PAH;PCDHB6;PCDHB5;PCDHB3;SERPINI1;PCDHB9;PCDHB8;FARSB;PCDHB7;CDKN1C;FANK1;GABRB3;GPI;PHF2;WDR41;CHM;ASH2L;FMN2;PHF6;PHF8;AIFM2;CHL1;C1QTNF6;ADAMTSL2;PEA15;ANXA6;GPR137;EMB;RIOK1;GPRASP1;ZNF367;GPRASP2;CEP68;TIGD5;EXOC8;HSBP1;ANXA5;TCF12;EN2;TET2;WDR31;TET1;TIMM22;FAM126B;FAM126A;HADHA;KAT2B;COL2A1;NCOR1;HEATR5B;KIFC1;EXOC4;AHRR;GART;EXOC2;JDP2;WDR27;OCA2;GRAMD1A;ZNF592;PLPPR2;DCAF12L2;DCAF12L1;WDR24;HSPA13;ATP6AP1L;TMEM169;GPAT4;C16ORF90;SLC17A5;BRD7;RPL18;RNF130;RPRM;PCGF6;ZNF580;CDKN2A;GABRA5;NR1H3;DHRS1;TUBB4B;BLCAP;POU4F1;GTF2H5;WDR11;ADAT2;SULF2;TM9SF2;MORN4;JKAMP;SMOC1;VMA21;ALMS1;SLCO4C1;GPR149;MSRB2;RLIM;MSRB3;ZNF334;CCDC71L;DGKG;C8ORF48;OXNAD1;UHRF1BP1L;POGLUT1;DGKD;CEP120;HJURP;DACH2;LAMP5;RPH3A;SALL2;CDH2;GRB10;MACROD1;ZNF326;MB21D2;ZNF324;STK32B;ZNF565;PCDHAC2;MAGI1;MAP2K4;BIVM;RNF43;CEP135;RALGAPA1;SKIDA1;ANKRD45;DYRK1A;SPICE1;TTC21A;FRMD4A;CYS1;THNSL1;NRBP1;THOC7;MOB3B;ENKUR;RNF41;PYGO1;RAB32;BSCL2;CLIP3;DISP2;ARMCX4;ARMCX1;ARMCX2;TEX9;MORF4L2;C6ORF136;ARMCX6;ANKRD42;ZNF316;ADAM9;ZNF557;DGKK;MAGEL2;CUL7;MINDY3;MINDY1;TNKS;ILDR2;MRI1;UBR1;BAG2;C1ORF109;ZNF784;RAB4B;SLC37A1;SLC4A10;NBDY;COPS4;LRFN2;NSFL1C;REEP5;SYNJ1;LRFN1;P4HA3;RCAN3;RIOX2;PDCL;PLXNB3;RLN2;SPIRE2;ZNF777;C6ORF118;NACAD;CCDC22;RLN1;GPR101;CNIH3;DRC3;PLEKHM3;EIF4G2;DPP10;RNF11;BMPR2;WDR1;CBWD6;CBWD2;C1ORF174;MAIP1;KBTBD13;SGCB;RNPEP;SCRN2;C8ORF82;EMILIN2;WDR6;WDR7;ZNF764;SLC37A3;ZNF521;CCDC50;CCDC51;TRPC7;CCDC39;RFC3;AMN;CHUK;CHPF2;RFC2;TRPC4;COL25A1;ELAC1;SORD;ZFP92;VSTM2L;PLRG1;REXO2;YDJC;NIPSNAP1;PTBP2;DUSP23;PTP4A3;NPEPL1;NOA1;POLR1A;CATSPERG;LANCL2;CCDC43;RP9;ZNF512;METTL27;VSTM2A;METTL26;PLEKHH2;HDAC3;HDAC1;CLEC2L;SEMA3D;FGL2;VPS4A;GLRX;SEMA3E;MESD;HDAC6;RAB21;CACNG8;ABLIM3;HAUS7;CHADL;RAB24;NHS;RBBP8;RBBP9;ZNF503;RAB28;ALOXE3;SEC11A;JAZF1;POLR2M;PPIL1;SPAG5;RNF25;SPAG6;RNF26;SEMA4F;P2RX7;KLF8;MGAT4C;MARCKS;PFKL;P2RX4;POLR3A;POLR3B;ASXL3;RAB18;CEP162;CCDC65;INSM1;CDO1;TMEM183B;FAAH;OXTR;SLC46A1;TMEM183A;WDSUB1;ARL6IP1;GORAB;UMAD1;CBLB;SOGA3;C14ORF93;CYP4Z1;RPS6KA6;ZNF608;SAP130;CHAC1;BTRC;SOX4;JMJD4;COG8;COG6;ARRDC1;AP1B1;FLT3LG;ACSL5;ACSL4;CPT1C;MAPK8IP3;RUNX2;UHMK1;CHIT1;CYP27A1;CARHSP1;RRAGA;TCERG1L;RRAGB;GUF1;WDPCP;ANKRA2;PLPP2;PFN2;BEX3;GPM6A;BEX2;BEX1;TMEM161A;IGSF3;LMAN2L;MAGED1;STXBP4;FUT10;CD99L2;TMTC1;TRMT2B;TMTC4;SCFD1;ZNHIT2;ZNHIT1;CYP4X1;ZNF827;STXBP5;ASL;STXBP6;FADD;ATP6V0A1;MAGEE1;MAGEE2;BCL11A;SLC35E4;SLC35E3;NMBR;STAM;GNG11;SNAP91;ZWINT;UBAC2;CCT6A;TPX2;PARP11;STAG2;DMRTC1;GKAP1;SESTD1;MAGED2;CC2D1A;ITM2B;RTL8B;ROBO2;SLC44A5;CLIC6;TENM1;TOP2B;ZCCHC12;HBS1L;C17ORF75;TENM3;C2CD2;FAF1;FAF2;NKAP;RSF1;SGF29;ZCCHC18;LIMD1;ZCCHC17;KRT20;SERP2;EPB41L4B;EPM2AIP1;UCHL1;SLC22A15;SERP1;SLC22A17;ZMYM4;SLC22A18;XPO5;UBXN7;PRMT6;ZER1;PRMT7;PRMT2;LRRIQ1;NOG;TYK2;CYP7B1;IL17RB;GFRA4;NME1;VWA8;UGDH;CLDN14;FIBIN;HNRNPH2;RHOV;VGLL2;MPND;SDCCAG8;PRIM1;GDPD1;ZDHHC23;NOL3;BEGAIN;NOL6;TYMP;NT5C;CFAP298;TCEAL6;TCEAL5;ATP5F1B;TCEAL3;CILP2;TCEAL9;GABRQ;NFYA;GBF1;LHFPL5;FAH;SPCS3;KBTBD6;XPOT;CR1L;CAPZA1;TRIP11;RAB9B;ZNF354C;WASHC4;GALNT11;WASHC5;KDM1A;FOLH1B;CIB2;FAIM2;ARHGAP39;SSC4D;ARHGAP36;ARHGAP35;CMIP;TATDN3;RDM1;SYDE2;DOCK11;TMEM147;EME2;BASP1;HCFC1R1;FAM81A;NOM1;MLIP;MIGA2;MIGA1;LMO3;PUS1;SPNS2;SHISA5;NPY1R;TOMM34;STIMATE;ARID5B;EPDR1;ALG12;LIFR;PCDHA12;PCDHA11;PRSS56;TMEM130;PCDHA10;KCTD8;SELENON;SGO2;PREPL;FOLH1;DNAJC30;FAM185A;MYADM;SCG5;AMPH;ABCG4;SCG2;ZCCHC8;COPB2;TEDC1;PXK;USP54;GSTCD;TMEM59L;LTBP4;NTS;PRPF8;CSF2RA;NALCN;PLCXD2;ALDH3B2;DPP6;CDH22;LONRF2;FAM83B;KLHDC10;ENKD1;CBX8;CYP2J2;KLHDC2;HSPA8;STIL;CBX4;DNAJC12;HSPA2;EIF2S2;DNAJC15;ESR1;AZIN1;DNAJC18;CAMSAP3;LIN28B;RALYL;ATG16L2;DLG3;TMEM117;CAPRIN2;EBPL;FGFR4;ACBD3;LRP12;TMEM35A;LRP11;C2ORF42;ACADVL;DOCK9;NVL;USP34;SLC2A3;CHTF18;ELAVL2;FAM166B;TMEM101;MFSD6;LRRTM4;PPP2R5E;FLOT1;KDM6A;PSTK;KLF12;SVOP;PCDHGA4;PCDHGA2;PDE4D;C9ORF24;OPRM1;KLF14;CKAP5;PCDHGA9;RBL2;THRAP3;CDH10;CDH12;PCDHGB1;TMEM9;C2ORF50;B4GALT6;CDH18;CDH19;TSEN34;USP13;HCN3;DDC;CAMK2D;STOML1;RGS19;RGS13;TUFT1;OPRL1;ATP1A3;NRXN2;PDXP;CFAP206;LIN9;FAM169A;TBRG1;PRRG3;TFPT;IGFBPL1;RPS6KC1;PCED1A;NRIP2;REPS2;TOGARAM1;BPNT1;LRIG3;ROMO1;CDIPT;LGI1;ATE1;TMEM30A;PTCD2;TMEM30B;LIMK2;B3GAT2;B3GAT1;CADPS;KDF1;LCA5;NAP1L3;NAP1L2;C14ORF132;PPP2R3A;GDAP1;USP29;NAP1L5;TSHR;RMC1;MEIS1;KANSL1;PPP2R2B;AQP11;CKLF;LPIN2;RBMX;CSNK1A1L;HCN1
Genes Down-Regulated In Expression In NSCs Lines HD109i.1 And HD60i.4 From HD Patients GSE37517	1515/2478	0.9999900638747555	0.9999975629759688	0	0	0.7656478223014475	7.607610450690323E-6	MDC1;CYBC1;POP4;SCX;TSKU;FAM110A;PREX1;SCAMP4;ISLR;ZFYVE26;SYNGAP1;SAMD15;DPYSL4;LURAP1L;TMEM88;NDST4;FAM110B;AKT1;MLYCD;VSTM4;GTSE1;PKNOX2;HES6;DAXX;MEF2C;RBFOX2;STARD5;CACNA2D1;TYW3;CACNA2D3;CACNA2D4;TMEM80;MYL4;MYL1;AKIP1;ATF7;CCDC169-SOHLH2;AGTR2;FAR2;RABL6;TTYH2;CDCA5;PDGFA;COPS7A;MRPL15;TAPBPL;THY1;ADAMTS12;NYAP2;MTMR7;C12ORF57;PCNX3;ADAMTS15;CYB5R1;MRPL20;ADAMTS14;CYB5R4;GUCD1;PDGFD;C9;EPB41L3;VTI1A;GTF2IRD2B;NGFR;GLYATL2;JAG1;CADM2;ABCA9;ZNF32;ABCA7;ZNF34;ABCA8;SNF8;L1CAM;MYMK;DHFR;FAM111B;COL1A1;GRIN3A;CILP;DCHS2;PKIA;C19ORF47;PSMG3;NANOG;SFXN2;ARF3;GTF2H2C;ZNF492;PIGQ;DIS3L;LRRC39;BHLHE41;PIGW;ARHGAP6;JPH1;PIGV;SHD;ZNF48;MYPN;ARHGAP4;LRRC1;MED11;SMPD2;JPH2;HEY1;B3GALT2;EFCAB2;FLVCR2;C5ORF60;STUM;LIN52;ZNF486;KCND2;KCND3;ZNF480;NSUN5;MAMDC2;MYOF;PIFO;SLC39A13;MANEAL;MED27;LRRD1;PTGR1;MRPL46;VAMP8;PLSCR1;F8;SLC7A7;BDH2;PLSCR3;MMP15;LRRC7;MYOT;KCNMA1;CDC42EP2;PIGK;CDC42EP1;SLC29A1;CRYAB;MDFI;ZNF232;C11ORF54;ZNF471;SAMD9;LRRC17;ABRACL;ZNF66;SNX33;SDAD1;CCNDBP1;CENPA;PET117;ADAM28;SNX29;CNPY4;PLAGL1;ADAM23;ZSWIM8;C11ORF49;ZNF229;HAS2;DMD;NCDN;TP53I11;EXTL3;JAM2;EGLN3;P2RY10;SLF2;MCRS1;TRAPPC10;APEX2;ZNF76;PLXDC2;TARBP2;BYSL;TTLL7;HEYL;COL3A1;TTLL5;TTLL3;TTLL2;TAOK2;TTC30A;YPEL1;CENPN;CCDC3;ADGRL4;FRK;MIXL1;ZNF454;ADGRL3;OLFML2B;ZNF691;RASL11B;FBXO25;MAP3K7CL;MPV17L2;ZC3HAV1L;FRY;CXCL14;SLN;POFUT1;FNTB;ADORA1;CLBA1;PITX2;SLC25A45;NUDT13;KCNH1;PSKH1;PITX3;FBXW4;KCNH2;SLC38A1;FST;VPS33A;GPR75;UBALD1;FBXO10;FOXP2;FAM118B;FRMD3;ACAP3;OLFM1;MAF;TXLNA;SMO;TXLNB;LIX1;ANAPC4;ZNF436;S100A4;SLC27A3;AJUBA;C21ORF62;DSC2;KIAA0408;ZNF431;CHODL;GRIA1;RNASEH2C;BEAN1;KCNE5;GLIS3;GMPR;GSTT2;PKMYT1;NPAS3;SLC9A3R1;TMEM26;NDOR1;TKFC;SLC38A7;EIF4EBP2;SMYD1;SLC38A6;AP4S1;BMF;ZNF425;ZNF667;IP6K3;CD276;SLC38A4;KCNF1;TMEM120B;SDF2L1;NOP16;ZBTB14;BRPF3;UROS;RABL2B;BCDIN3D;ARPC4;FBXO32;LRRC66;FBXO30;KY;TMPRSS15;PTPRD;KIAA1755;CXCL12;GNL3L;TMEM17;OGN;PIN1;BCAR3;POMT2;ONECUT2;CELF2;SCHIP1;DYSF;FHL2;ARRB1;MCM10;TSPAN12;FOXM1;PIK3CG;AP4M1;MB;ZNF649;SPX;CCIN;SPDL1;ZNF641;CERS3;SLC36A1;UNC45B;TRIM62;ITGA4;OVCH1;PEG3;GRID1;SH2D3C;VPS13B;VPS37B;DDOST;MFRP;SYNPO2L;OR7A5;SNURF;ITGA6;DSG2;BCAT1;DSG4;DTL;MET;SLC25A11;TRIM55;CANT1;GTF3C5;PPM1L;GTF3C6;NDUFB3;PRCC;LRP5;NTN4;PBXIP1;ZBTB45;MLLT3;SRL;TSPAN33;PPM1E;SRM;ZBTB40;CECR2;ZNRF2;CDC45;KCTD21;SLITRK4;NNAT;PHKG2;SLITRK3;TP53INP1;E2F1;ZNF625;E2F2;CCL2;KRTAP6-1;PCBD1;AAMP;E2F7;KCNJ2;E2F8;KCNJ3;TRIM45;NTRK1;CYB5A;COL26A1;PPP1R14B;MYO10;ERAP1;KIAA1549L;CABLES1;LYSMD4;TM6SF1;MCOLN1;MYO19;TBX3;TM6SF2;DHODH;MFSD14B;NELL1;NAGK;TSPAN13;PC;ZNF619;ZNF618;TSPAN18;STUB1;MDGA2;SLC25A34;MDGA1;CPNE5;HHIP;LRR1;ZDHHC5;KEAP1;LDLRAD3;ZDHHC1;CCDC102A;ZDHHC2;IKZF4;CCAR2;CYB5D2;RCBTB2;TXNDC17;CCDC91;RASSF2;RASSF3;SPATA22;ANPEP;RASSF5;ZNF726;KDR;CCDC97;OXER1;C22ORF46;THSD7A;ZNF721;ATXN7L2;SLC12A6;ATXN7L3;EPHB1;MFSD2A;TMPO;ENTPD1;ST6GAL2;MIA;SFMBT1;TAS2R10;NPFF;ZFP3;ENTPD7;ANK2;ALG1;HASPIN;FNDC5;SPATA17;FNDC1;ZNF717;CRISPLD2;CCDC86;RIN3;KCTD12;TAGLN3;MXRA5;NAIP;PLEKHD1;ADCYAP1R1;PCDH10;SDC2;PCDH12;PIK3R1;PCDH19;PCDH17;ZMPSTE24;NKAIN2;NKAIN4;DSN1;NKAIN3;COMMD9;PGBD5;MICAL1;ZNF704;TSPAN7;ZNF701;APOD;KCNN3;HIVEP2;B4GALNT3;SCN3A;ARSB;PAG1;CTSA;DDIAS;TNFSF15;IQSEC1;ST8SIA1;INTS3;IGF2;PRG2;RASSF9;ERAL1;IFFO1;ZBTB9;MYLPF;BST1;POLA2;RPL27A;CD207;MYO5C;NDUFAF5;ECHDC2;ITGBL1;ARMC12;LRRN1;IGSF9B;NOL11;RGL1;MRAP2;KIAA0825;RETREG1;CSRNP2;CCDC121;MSTN;PPP1R11;PYROXD1;GPAA1;PPP1R10;CCDC125;CETN2;MRPS10;AKR1B1;SECTM1;BRCA1;SH3RF1;EDA2R;THTPA;BABAM1;VMO1;ACTR1A;ARV1;CTSO;SPTLC3;HYAL2;NCS1;KIF1C;CD36;KIF1A;SPTAN1;CD34;FOXD4;NCOA1;APOBEC2;NCOA5;ACAD9;GAB3;MRPS7;RGMB;SYN2;ZHX1;COMMD4;RGMA;ENAH;RNF144B;MN1;ENAM;PITPNM3;FAM32A;DBN1;NAPA;POPDC3;TAGLN;SATB1;SLC43A3;GBA;PRICKLE2;FITM1;NEXN;DERL2;FAAP24;CRIP2;PRICKLE4;COL19A1;RANBP3L;SERTAD3;RELN;GPC1;GPC3;MGAT2;EXOSC2;DYNC1I1;CAP2;SPRYD4;SORT1;ERCC6L2;CAVIN3;CAVIN4;KLHL2;PCDHB12;PCDHB11;PLEKHA7;PDCL3;TTC9;GLB1L;NEDD4;PNPLA4;TACC2;IL17B;SPC24;NEK11;CCDC167;DCLRE1B;SAMD9L;RTKN;CD82;PLGLB1;PLGLB2;INPPL1;LOXL3;BCCIP;LOXL4;PLAT;PRDM2;TMEM260;TTF2;GXYLT2;COX6A2;LOXL1;KLHL30;NR3C2;KLHL31;CCND3;CCND2;PLAU;FAM174B;SCN9A;IGFLR1;ENPP1;FAM3A;CAPN1;ENPP6;PPFIA4;RGS7;GEN1;OSR2;SLC30A6;KIRREL1;SCARA3;FBXW10;ADPRHL1;SCARA5;ACOT12;PCOLCE;NPNT;KLHL40;KLHL41;PDGFRL;ADAM19;DOK3;CCNE2;BBOF1;FBN2;KLHL18;UBIAD1;VCP;NNMT;PKDCC;ARHGEF26;NXPH2;DDX1;HIGD1A;CACNA1E;INAVA;RASGRP3;NME1-NME2;SNTG1;TBC1D13;PACSIN2;LPXN;CACNA1S;MSC;MORC2;MFAP3L;ZFHX2;CAV3;ARHGEF37;CNTN6;RARRES2;PHF12;SSH2;SSH3;RCL1;IFT22;AJM1;FAM151B;NASP;NAT1;CNOT11;COL5A2;GNB3;CNTN3;GCLM;DNAL4;FGF11;SDK2;SLC35E2B;FBN1;SLC35E2A;EDA;MAST4;CHD7;TNFAIP2;ATP2A2;CHD3;MEA1;RND3;PHTF1;TMEM220;ADAL;GHR;BCL7A;MYO18B;MYO18A;ZNF385C;ZNF385B;MYBL2;SCN5A;CYREN;ZNF385A;CFAP44;ARHGEF11;SUN2;UTP11;PLA2G4C;TBC1D8;C4ORF46;NAV1;DDX52;TTI1;TRDN;ADGRF2;ACTA1;GREM2;TBC1D1;OXLD1;LMBRD2;ACOX2;NAV3;ADGRF4;MYOD1;CPTP;ACOX3;MAN1B1;RBM23;CUEDC1;RBM24;ATP6V1B1;CREB5;LAMA2;TGFBRAP1;CRMP1;NT5C2;INS;TMEM201;SV2B;CNR1;MVB12B;MAN1C1;SCN7A;RALY;GALNT7;FAHD1;NIPSNAP3A;RRM2;TTC13;EYA1;GALNT2;PDAP1;S100B;TBX18;CHFR;GALNS;TBX15;CLCN5;ACTC1;ERCC4;SPATA33;SIMC1;ASB8;PTX3;ASB4;ASB5;ASB3;SNTB1;R3HDM2;VIT;VPS29;FRMPD4;TRIL;IPP;EMC10;GPATCH4;PHAX;ABAT;SMC6;ENO3;ENO4;SMC2;HENMT1;GJA5;CREB3L1;PROK2;HOXA2;PLCE1;PIP4K2C;ANKS1A;CMKLR1;SERPINF1;AFAP1;IFT80;WDR76;C9ORF64;SYTL3;SYTL2;KIAA1217;ZC2HC1B;ABCA10;MAP1A;ACOT1;PIH1D2;DUS3L;ASF1B;RNF121;CFH;MAPKAP1;C1ORF198;ATXN7L3B;SKA1;PLAC9;FAM171A2;PPP3R2;S100A16;ST3GAL5;CHST14;KAT14;ST3GAL2;F8A1;AFAP1L1;F8A2;FZD2;ARPP21;F8A3;GTF2IRD2;FZD4;MCAM;MTHFR;RMDN2;CDC6;TADA2B;PCDHB2;TCN2;ADI1;PCDHB1;TNFSF4;SSPN;PCDHB5;SERPINI1;XKR4;PCDHB8;CPEB4;CDKN1C;PYGB;MYOM1;SETD9;SETD7;TCF21;PYGM;WDR45;WDR44;MYOM3;ADAMTSL1;ZNF280D;LFNG;C1QTNF3;C16ORF70;C1QTNF2;ADAMTSL3;ZNF280B;C1QTNF5;TCTN1;ANXA6;GPR137;TK1;TIMP4;TEAD3;ZIK1;GRAMD2B;SERPINB1;TNNC1;ITPK1;TCF12;TNNC2;TET2;TACR3;TIMM22;TACR1;BACE2;GJD4;ZEB2;INF2;MRAS;PAX7;RARA;NANOGP8;PLEKHO1;CEP63;RGR;ZNF597;GAS7;ENG;RNF165;ZNF596;ZNF594;ZNF592;DCAF12L2;ADCY1;GPR153;TMEM169;RASSF10;CHRNG;CHN2;LMAN2;OLFML1;RRP36;ALKAL2;ZNF106;TAF9B;ANKRD50;ZIM2;RPRM;BCHE;ZNF583;TIGAR;CKM;F10;CDKN2A;MGMT;GSS;MYBPH;PRSS35;FMO3;GTF2H2;BLCAP;FAM104A;POU4F1;ADAT3;SULF2;SMOC2;TM9SF1;GATM;SMOC1;LPCAT3;TRMT5;SLCO4C1;TRMT6;MSRB2;MSRB3;FILIP1;CEP41;LAMTOR1;MSRB1;SEMA5B;PHLDB1;POGLUT1;DGKD;CHPF;CLSTN2;TMEM179B;DGKB;CTNND2;TUSC2;RTKN2;TMEM131L;TM7SF3;BEST3;SLC8A1;CDH7;FAM107B;FGF5;FGF7;RIMS4;TUBB6;RIMS3;FGF9;LAMP1;ZFP30;MPC1;CFL2;PHYHD1;OIP5;HMGN2;MB21D2;LZTS1;ZNF565;TECTA;MAGI1;SEMA6B;TOR3A;USP6;SEMA6A;IGFBP5;MAMSTR;IGFBP3;VASH2;DYRK1B;FRMD4B;CYB561A3;SYPL2;PGD;TEX2;THNSL2;DISP1;TOM1L1;CACNB1;DISP3;ARMCX2;MELK;ZNF319;TNIK;ZNF556;CLEC4F;NOTCH3;PARM1;RAB5C;CALCRL;NOTCH1;CNP;C3ORF70;ERV3-1;FAM218A;GLT8D2;SLC38A10;AK5;TARP;GTF2E1;C1ORF112;KRBOX1;ORC1;UBR7;PLXNA2;ZNF304;SRGAP3;SRGAP2;SLC15A3;SRGAP1;ZNF543;ZNF300;AP1M1;MPDU1;COA3;ZNF781;CCDC15;SLC4A11;FANCC;BTBD9;LRFN2;INS-IGF2;CDK6;NBEA;LHX2;CDK4;ITGA11;CSPG4;ZNF777;XAF1;NES;RNF185;EIF4G2;BCL2L1;ZNF772;ALK;GAL3ST1;DAGLA;MCM7;RNPEPL1;MCM8;CBWD2;PTPN21;DUSP13;PIK3C2B;SGCE;ADAMTS5;SGCD;SGCA;ZNF528;EFHD2;EFHD1;EVI5L;GAL3ST4;SGCG;PLEKHG3;PLEKHG2;DTX3L;CHPF2;CKAP2L;RFC2;SGIP1;ELAC1;COBL;RPL13A;GPX7;RTN4RL2;ZNF75A;CTDSP1;POLR1A;LANCL2;EFHC1;MTFR2;ZNF512;FOXD4L3;VSTM2A;FOXD4L4;FOXD4L1;MCM2;RNF31;SLC24A1;GTF2A2;SLC24A3;SMARCD3;SMPX;SEMA3D;ARPC4-TTLL3;TULP4;SEMA3G;NOD2;THSD1;MRM2;TTN;JAKMIP2;CACNG6;REPIN1;ABLIM3;IL21R;MROH9;RBBP8;TNNI1;XIRP2;TNNI2;ZNF502;CCDC77;RAB28;UGGT1;POLR2L;MLXIP;SMARCE1;RCVRN;RNF25;NCKAP5L;PLCL2;KLF4;ENOX1;P2RX6;NFASC;POLR3B;APC;DNAJA4;RAB15;ZNF737;CEP162;TLL2;POLR3H;TPT1;CDRT1;MYORG;NECTIN1;SPARC;VIPR2;FAM89B;ZMYND8;SOGA3;IFIT1;ANTXR2;GBA2;HS6ST1;ANTXR1;EDNRA;C10ORF71;EDNRB;FLAD1;NIPAL2;ZNF845;CHAC2;SOX8;ZNF600;BTRC;MYOZ1;SOX6;MYOZ2;C3ORF14;TNS2;CDON;JMJD4;UTS2R;TIPIN;P3H2;EBF1;P3H1;EBF2;MRPS18A;CPT1C;PIMREG;JMJD8;MAPK8IP1;INPP4B;RRAGA;CD109;MTHFD2L;RUBCNL;PFN4;TTLL11;TLN2;PLPP3;ZFPM2;ATP6V0D2;CD101;MACF1;NECAB3;IGSF3;TSHZ3;STRIP2;ZNF829;AP5M1;CHTF8;PDCD11;DPH2;STC2;CMYA5;ATP6V0A2;INPP5K;STXBP6;PATZ1;GSTT2B;SRPK3;SYNRG;CIDEB;PYCR3;ANKEF1;PARP14;GNG11;ZWINT;RPS26;OCLN;ADCK1;MAGED4;SPRTN;SPATS2L;CCSER1;TMCC2;CENPBD1;TMCC1;SIM2;TECPR2;CUTC;INKA2;ACVRL1;SLC35F6;RYR2;SLC44A3;FEN1;C2CD3;LIMD1;RYR3;GYS1;SH3PXD2A;GLIPR2;NKIRAS2;SH3PXD2B;ANKRD1;ERMAP;CC2D2A;LRRCC1;RAB8B;RALGPS2;ZCCHC24;PRMT6;PARP1;NOG;C17ORF80;GPR75-ASB3;AMPD1;GFRA1;PROX1;AVPR1A;PARP9;GFRA2;ZDHHC15;IL17RA;NME1;B3GNT9;RAD51C;CLDN15;KRT39;NME6;PACS2;TNNT1;CEACAM5;TNNT3;VGLL2;FATE1;VGLL3;MAGEH1;AMIGO1;PRIM1;C17ORF58;CST9;AKAP6;ZNF3;UQCR10;NOL6;ARNTL;PBLD;TRAK2;CST3;PSMC3IP;PURB;LIMA1;RBM15B;UBTD2;RAD54L;SUSD6;MPZL2;GABRQ;GINS2;SVIL;GBF1;SCD5;STAC3;TJP1;KBTBD4;TPPP3;NR6A1;FAP;LHFPL6;R3HCC1;CAMK1;MEGF8;LY6G5C;KBTBD8;SIPA1;TOMM5;CDK5R1;TOMM6;RIPOR2;WASHC5;STEAP3;GUCY1B1;ZWILCH;SPPL2B;NRK;ROGDI;SPPL2A;FAIM2;ARHGAP39;COMT;DOCK10;MAGED4B;BMPER;EME1;FAM162B;TRAPPC12;SIRPA;SVEP1;PSPH;TMEM14B;NSF;GUCY1A2;MLIP;ANGEL1;STIMATE;LMO7;SHISA2;SHISA9;SHISA6;EMCN;MYCN;COL4A1;TIMELESS;APLNR;SELENOW;ELMO2;RELL1;ABCG1;ABCG2;FAIM;C17ORF97;USP54;PXN;LTBP3;DTX4;FBLN5;DNAJC28;KRT40;DPP3;SCUBE3;DPP6;ZMAT2;DPP9;CASKIN2;SOHLH2;ASIC2;CPSF4;KLHDC3;CPSF7;CBX5;HELQ;OPN3;WSCD1;UQCC2;LRRC75A;TGFB3;ALYREF;DNAJC11;ARHGAP28;DNAJC14;OPN5;COQ6;NR4A2;SLC2A9;RALYL;DLG2;TP53I3;TMEM115;MAN2B2;TMEM117;CASS4;MYF6;TMEM119;NMUR2;PI4KB;FGFR4;MYF5;B4GALT2;SCYL3;MEGF10;DOCK9;DOCK8;CBY1;SLC40A1;HSPB2;CGAS;SIX1;HSPB3;ELAVL2;IRF2BPL;CASP9;IQCJ-SCHIP1;LRRTM3;TMEM104;HJV;LRRTM4;SIX2;CASP4;BDKRB1;TMEM109;ABCD1;RIMBP3B;HGSNAT;KLF12;PDE4C;ABCC9;POMGNT2;SENP3;DCN;SENP1;ARHGAP10;IQCK;MYH3;DDAH1;IGDCC4;ALDH1A2;CDH10;OAS3;AKT1S1;MYH8;AKNAD1;COL6A6;DNASE1;ITGB1BP2;CHMP6;CDH18;PRTFDC1;CDH19;HCN3;PON2;CAMK2A;TFPI;NCALD;U2AF1L4;RMND5B;PRRG3;UGP2;IGFBPL1;ERBB3;PALMD;PPP2R3C;ERBB4;NRIP2;ERBB2;LRIG1;REPS2;HES1;NCAM1;PDE6B;S1PR3;GBP2;ABCF1;USP25;TCF7L1;KDM4D;CMTM3;NEGR1;LIMK2;CYHR1;C14ORF132;GDAP1;SGPP2;DLK1;DES;C9ORF47;XPNPEP2;FSIP2
Genes Up-Regulated In R6/1 Poor Vs WT GSE135057	1491/2477	0.9999900655263205	0.9999975629759688	0	0	0.731501220301838	7.2671157171362186E-6	USP6NL;NUP107;POP4;NEXMIF;ZNF292;ARAF;ACCS;PTPDC1;ALKBH8;ZDBF2;LIPE;PSMD9;COMTD1;ENDOV;KIAA1109;HTR7;LURAP1L;DPYSL5;PRKACG;ANKFY1;BBX;PRKACA;PRKACB;GBP6;ZNF287;HES6;DAXX;RBFOX2;CACNA2D1;RC3H1;DNTTIP2;FRS3;TMEM80;RUFY1;EID2;EML6;PRKAR1B;PRKAR1A;RUFY3;RUFY2;CDIP1;TBPL1;TMEM126B;CGGBP1;CFAP61;EXD2;MTMR1;ZNF275;CDCA2;SAR1A;SHMT2;C5ORF49;ZNF22;ZNF23;HACD3;ZNF25;GIGYF2;DEDD2;SLC5A5;PRPSAP1;DYNC2LI1;PCNX4;LARP1;RDH12;PDGFD;AFMID;PIP5K1B;RDH13;CFAP65;GTF2IRD2B;HEXIM1;HEXIM2;CREBBP;C5ORF34;MTERF3;ABCA5;ZNF260;EXOC6B;EIF2AK2;BTBD11;LNPEP;ABCA7;EIF2AK4;ABCA8;MLLT11;PCDHGA10;VANGL2;GRIN3A;RNF227;PKIA;PSMG3;FXYD6;DCHS1;AVL9;DZIP3;C19ORF48;RNF220;NUDT4B;LRSAM1;ZNF251;DIS3L;GPR22;SNX12;MRPL39;SNX10;EFCAB5;OSBPL11;SHD;C12ORF43;LETM2;MECP2;EEA1;LMBR1;ATIC;B3GALT2;EFCAB1;EFCAB2;C19ORF12;NELFB;NELFCD;ZNF488;ZNF483;GSTO1;KCND3;SPHK2;PGAM1;TMEM42;PGM2L1;LRRC41;SUMF2;TMC3;FAHD2B;DDB1;MED23;MZT2B;MZT2A;DPYD;CKS2;PIGK;POT1;PGAM5;ERGIC3;SLC18B1;CACUL1;PAFAH1B3;RAPGEF6;LYPLAL1;PAFAH1B1;C11ORF52;CRB1;RNASEK;LRRC18;ATL1;FAXC;MIEF2;SDAD1;SLC7A1;FAM117B;SLC7A3;FSTL5;GGA1;GLRA3;CNPY4;TMEM67;MFN1;AP2S1;C11ORF49;ANO10;RICTOR;DMD;PABPC1L2A;BID;CSMD2;RABAC1;P4HTM;SRSF11;SRSF12;ATAD1;RIC3;UTP6;ATAD5;BBOX1;STXBP5L;CENPE;PSMC6;SNX16;ETNK2;WT1;CASTOR2;SERBP1;ETFBKMT;CENPN;ZNF454;ADGRL3;RIF1;ZC3HAV1L;SAT2;KIAA0895L;FBXO21;HNMT;FADS3;NUDT10;MTRF1;ATCAY;KPNA6;PMPCB;KMT5B;NUDT17;ZNF205;PIM2;MAP3K4;NUDT12;ZNF442;C11ORF68;CDKL2;EIF2S3B;SLC38A1;ZNF681;EIF1AY;KCNH8;VPS33A;FBXW9;STX7;AKR1E2;FBXO10;FOXP4;SAP30;RINT1;OLFM2;OLFM3;RBMXL1;MSH2;SLC9A6;SLC25A52;ANAPC4;SLC25A51;LY6H;SRSF6;ZNF676;ANAPC1;CDKL1;RNASEH2C;BEAN1;ZC4H2;BOD1L1;SPATA1;GPR85;ARL2;CREBL2;SPATA5;FBXO44;SPATA7;SAV1;STK36;AMDHD2;ZNF429;CRNDE;DSEL;KIAA1522;ZBBX;SMYD2;SLC38A7;HYI;SMYD4;IP6K1;NOP16;ZBTB16;DCDC2;ARPC5;IGSF10;TMIE;G6PC3;LRCH1;GNL3L;DMXL2;NFE2L3;ZNF655;MNAT1;LRGUK;NUMA1;CDCA7L;ONECUT1;HTR2C;SUMO4;CELF6;FOXM1;NXT2;BICD1;NKPD1;FUNDC2;NGRN;BOC;PPP6R3;TAGAP;SUMO2;ME1;HMG20A;UPP2;UTY;SMIM10;MDP1;ARL5A;BCAS2;EID2B;CERS4;CERS5;PEG3;TMEM255A;VBP1;ATRX;NDUFC2;ADAMTS20;NEMF;PCCB;ETF1;SMCR8;DSG2;BCAT1;SLC25A12;MET;SLC25A11;CNTNAP4;PRPS1;SMIM24;SNAP47;PRKAA2;GTF3C4;GTF3C6;PPM1M;LENG9;MLLT3;MFF;TSPAN33;CXXC4;ZNRF2;CDC45;KIAA1328;SLITRK1;CCDC85A;SLITRK3;SLITRK6;SAP18;SLITRK5;ZNF624;SMIM30;PCBD1;PCBD2;SLC36A4;AAMP;CNNM3;TRIM44;AKAIN1;BEND6;NOP56;PPP1R14C;GPKOW;MMAB;NICN1;PCDH8;ERAP1;FOXJ3;IMMT;HTR5A;BAIAP3;GSTZ1;DBNDD1;NAGK;NECAP1;SLC25A39;ZNF618;EIF3C;MYO1H;TRIM33;SLC25A36;THSD7B;TONSL;ZDHHC5;IKZF2;NUDT6;TXNDC15;CCAR2;CRKL;CCAR1;UBE2L3;CCDC91;CDC23;ZNF729;HERC1;DHX57;OGFOD1;CDC27;RESP18;FAM53C;BCAP29;FBXO6;KIF21A;ATXN7L1;TRIM27;ZNF721;EPHB2;SCAPER;FBXO9;TMPO;ARL10;SCAF11;SFMBT1;GOLPH3L;CSNK1D;HNF1B;MYO7A;VWA5B2;PPP1R3F;FNDC4;MTCP1;CCDC87;ULK1;ZNF711;FLYWCH1;TAGLN3;CTXN2;CCDC82;RIN2;MMADHC;L3MBTL3;PCDH10;MYCBP2;CTR9;PCDH15;CEND1;PCDH19;GSPT2;MED12L;PCDH17;UBE2J1;ZMPSTE24;TGOLN2;SNX4;MRNIP;TSPAN6;DHX36;DHX37;ST8SIA4;SARAF;CEP192;RIMKLB;SNX8;ATP6V1C1;ARSB;B4GALNT4;RBM11;RTBDN;SMIM10L2B;PPP1R26;BBS1;SMIM10L2A;SLC10A7;LRRN3;RANBP17;INTS2;SUCO;RASSF8;BRI3BP;SMARCA2;NET1;ANLN;POLA2;ZUP1;WNK2;ECHDC2;LRRN1;NOL11;MRAP2;KIAA0825;CD200;FKBP11;PCSK1;ACY3;CCDC126;CETN2;GRIK4;OTUD7B;BRCA1;CTSV;IDE;KIF11;HERPUD1;MEDAG;THTPA;NEDD8-MDP1;KCNT2;SCML4;RSRC1;ERMARD;CNTRL;REV3L;RAC3;IDS;QSOX1;UTP14A;UTP14C;NXPE3;MRPS26;PBRM1;PCYT1B;ATMIN;GAA;MRPS22;ACAD9;NCOA4;ZFR;PRPF40A;SYP;KIF7;ANO4;RGMB;ANO5;COMMD7;DUS2;ENAH;CTU2;KIF9;TOX2;KIF2A;VSNL1;PDIK1L;FAM32A;MICU3;NCOA7;ZNF780B;ZNF780A;PNCK;INPP1;SATB1;GREB1L;XIAP;ARNTL2;GNAI1;PCNP;PTPA;MNT;EXOSC9;GPC3;PCNT;EPS15;DYNC1I1;SPRYD3;PNPLA8;SPRYD7;TMUB1;C7ORF25;PNMA3;PCDHB12;PNMA2;PCDHB11;KAZALD1;GCK;KLHL9;SGSM1;RGP1;PDCL3;ITCH;RIT2;KIF26B;NEDD4;TTC3;FKBP1B;PNPLA3;TCEA2;PNPLA6;RTN4IP1;KIAA1958;PNPLA2;ZFP28;MAD2L1;FHOD3;SRP19;CCDC166;CD83;PCDH11Y;GDA;ZFAND6;PCDH11X;KLHL32;BUB1B;OTP;TTF2;GNPTAB;TBC1D31;CAPN5;SCN9A;EP300;TEKT4;BORCS8;ENPP6;BORCS7;MORC4;ZGRF1;ATG9B;CCDC158;ATG9A;CCDC157;ADAM10;DNAJB14;ZNF99;COX6B2;SDHA;ATAD3B;MID2;KLHL42;TMEM254;ERN1;GPRIN2;ZNF91;TMX4;MAP7D2;WDFY3;GEMIN7;RTN3;PSMD12;VCP;PKDCC;TSG101;KLHL14;DDX1;NPR2;CACNA1B;HTRA2;KLHL11;KLHL12;SLC1A4;PLD6;SLC1A6;ACACA;CACNA1G;VCPIP1;NPHP1;RHPN2;RAI2;CCDC138;PHF10;CNTN6;CACFD1;CCDC136;FAM199X;KLHL24;HIGD2B;ZFHX4;SSH1;AHI1;IFT22;HOOK2;APPBP2;TMEM237;UBXN10;COL5A3;CNTN1;GNAS;UBA2;TAF4B;DNAL1;GALK2;FBN1;FGF10;GALK1;RERE;DYRK2;ZMYND19;MAST4;CNRIP1;HP1BP3;NGLY1;CHD5;CHD3;MEA1;SOBP;AFF4;RND1;TTC28;ADAL;SEC61A2;ARMH4;ZIC2;YWHAQ;ZIC3;RB1CC1;CA8;GGACT;CFAP43;MYBL1;ARFGEF3;CFAP45;GALNT9;ARHGEF11;NUP133;TTC33;ATP6AP2;DDX56;ABHD14B;TBC1D9;DDX52;PJA1;ALS2;TMEM216;CPTP;IFIT1B;CDHR3;IRF7;NCBP3;NUP54;ACOX3;MAN1B1;DNAH7;NAXE;DCTN2;DCTN4;DNAH6;GOSR1;DNAH9;RSPH9;TAF1L;CLCN3;PSMB10;RNF2;ASB16;C4ORF33;CYTH3;FAM156B;GNG3;WDCP;GNG2;GNG4;SV2A;FAM241B;MVB12B;CLVS2;MVB12A;SLIT1;BNIP2;SCN7A;SLIT2;MTA3;CCDC184;ARFGEF1;ARFGEF2;CCDC177;TTC13;ATP2B3;ZIC4;ZIC5;S100B;SOD2;IRGM;GALE;SIMC1;ASB8;ERCC2;RBM41;ASB4;BUD13;MBTPS2;RBM43;ASB1;FRMPD3;TMEM200A;C2ORF88;RAPH1;STMN2;GPATCH1;STMN3;THYN1;MRGPRE;MSANTD4;SMC6;DCAF5;SMC2;NYNRIN;RNF115;VPS35;RTTN;CEP97;VPS36;DLEU7;C2ORF80;TSPYL2;ACOT7;TRIQK;WSB1;GTPBP8;IFT80;ARMC8;DNAAF4;GABRG2;TRHR;DYNC1LI1;IFT81;GPR161;HECW1;SPIN2B;SPIN2A;HPRT1;ALG10B;VPS28;ASTN1;RHNO1;ASF1B;PRR13;VPS26A;PRDM12;WDR62;GNS;ADH5;FAM149A;GLG1;PRDX2;NUP85;PRDM16;SSR1;PCDHA3;PCDHA9;PCDHA8;PCDHA6;ZSCAN18;F8A1;NDFIP1;F8A2;F8A3;GTF2IRD2;DNAH14;RDX;NFATC3;PRRC2C;TRIP4;RMDN2;TMEM196;THAP11;TADA2B;CPEB1;PPP5C;ARL2BP;PCDHB2;TOLLIP;PPT1;PCDHB5;PLCH1;PCDHB3;CPEB3;CDK14;PCDHB8;ATG2B;PCDHB7;CDKN1C;GABRB2;GPI;PHF2;ITK;GABRB1;TCF25;WDR41;CHM;ASH2L;FMN2;PHF6;SMG8;PHF8;CHL1;TRIM3;ELOA;GPR137;EMB;RIOK1;GPRASP1;ZNF367;GPRASP2;NDC1;WDR37;SSR2;ANXA5;ITPK1;SSR3;TET2;TIMM22;TERF1;FAM126A;RNF168;TMEM177;FAM210A;ITPKC;LSG1;NCOR1;PLCB4;TAL2;HEATR5B;KIFC1;GAS2;GART;EXOC2;PCYOX1;SF3B4;CTDP1;GRP;PLPPR2;WDR45B;DCAF12L2;DCAF12L1;PRUNE2;ADCY8;HSPA13;TMEM163;NSD3;RASSF10;GPAT4;RNF138;C16ORF90;ASPDH;SLC17A5;SLC17A6;ZNF107;TAF9B;DTD1;SF3A3;WWOX;RSPH4A;ZNF582;YTHDF2;GABRA5;PBDC1;ELP3;TTC9C;DHRS1;TUBB4B;FAM104B;BLCAP;GTF2H5;SULF2;RNF146;TM9SF2;AGBL4;OSTM1;MORN5;JKAMP;SMOC1;VMA21;AGBL3;ALMS1;SLCO4C1;GPR149;MSRB2;RLIM;NUCB1;HYLS1;CCDC71L;MROH2A;ANKRD39;DGKG;SEMA5A;OXNAD1;UHRF1BP1L;ANKRD13D;POGLUT1;COL16A1;CEP120;HJURP;IRS4;DACH2;SLC8A1;ABHD13;TUBB6;HMGN5;MAEA;CDH2;ZFP30;SALL3;SLC39A9;PAPOLG;GRB10;MACROD1;TNR;SMARCAD1;ZNF569;CLCC1;PLXNC1;MB21D2;LZTS2;ZNF565;MAGI1;MAP2K4;RAB2B;BIVM;RNF43;CEP135;MREG;RALGAPA1;SKIDA1;ANKRD45;DYRK1A;THOC3;CYS1;FAM91A1;THOC7;ENKUR;RNF41;PYGO1;BSCL2;CLIP3;DISP2;ARMCX4;ARMCX1;ARMCX2;TEX9;KAT6A;MORF4L2;ARMCX6;ANKRD42;ZNF557;FKBP4;TOX;ZNF551;MAGEL2;CUL7;ENY2;MINDY3;MINDY4;MINDY2;TNKS;ANKRD12;ILDR2;MRI1;UBR1;RAD51AP1;ZFP57;BAG2;PITRM1;DDRGK1;ORC2;NDN;TRAPPC2;MOAP1;C8ORF37;EIF2B2;RAB4B;CEP350;SLC4A10;TVP23A;BTBD9;NBDY;COPS4;BCL9;LRFN2;NSFL1C;REEP5;SYNJ1;LRFN1;P4HA3;RCAN3;PDCL;SPIRE2;C6ORF118;DRC3;BCL2L1;DPP10;RNF11;WDR1;RNF14;C1ORF174;PIK3C2A;MAIP1;TRO;AP1G1;C8ORF82;CEP170B;WDR6;WDR7;ZNF764;SLC37A3;CCDC50;TAPT1;ZNF761;TRPC7;CCDC39;TRPC5;CDADC1;GGPS1;CHUK;DTX3L;CEMIP2;DIS3;TRPC4;GPX3;ELAC1;SORD;ZFP92;RANGAP1;YDJC;HAUS2;TSN;PATL1;PTBP2;ZFP90;NEMP2;CATSPERE;POLR1A;CATSPERG;LANCL2;CCDC43;RP9;MCM6;ZNF512;NSRP1;METTL27;VSTM2A;METTL26;NUTM1;SLC24A3;NUFIP2;HDAC1;SEMA3D;WBP2;TULP4;GLRX;MESD;HDAC6;LMF2;ABLIM3;RBBP4;HAUS7;NHS;RBBP8;ALOXE3;JAZF1;POLR2M;ANGPT1;RNF24;RNF25;SPAG6;OTOGL;POLR3A;POLR3B;ASXL3;VPS41;RAB18;CEP162;ESF1;CCDC65;PPIL3;CBLN2;PANK4;IFITM1;TMEM183B;SLC46A1;MTRR;TMEM183A;ARL6IP1;HGH1;CBLB;SOGA3;C14ORF93;IFIT1;IFIT3;CYP4Z1;RPS6KA6;ZNF608;KAT5;ZNF605;ZNF846;SAP130;ZNF845;SOX4;JMJD4;SRRM4;COG7;CMC4;ARRDC1;BROX;SACM1L;AP1B1;FLT3LG;ACSL4;HLA-A;HLA-F;MAPK8IP3;MTURN;UHMK1;RRAGA;NEIL2;KATNAL1;XRN1;RRAGB;CD109;GUF1;ZNF830;ANKRA2;TELO2;PFN2;BEX3;BEX2;RWDD2B;BEX1;RWDD2A;IGSF3;MAGED1;STXBP4;MAOA;FUT10;CD99L2;TRMT2B;TMTC4;STRIP1;SCFD1;AP5M1;CYP4X1;ZNHIT6;ASL;STXBP6;NTSR1;SCAI;ATP6V0A1;CARMIL2;MAGEE1;MAGEE2;SIAH3;SLC35E4;SLC35E3;CIDEA;SNAP91;ZWINT;CCT6A;TPX2;PARP11;STAG2;GKAP1;SESTD1;MAGED2;CC2D1A;RTL8B;TENM1;ZCCHC12;C17ORF75;C2CD2;CAB39L;FAF1;NKAP;RSF1;ZCCHC18;SPPL3;EPB41L4B;EPM2AIP1;UCHL1;SLC22A17;ZMYM4;UBXN7;FEZF1;RALGPS1;LRRCC1;PRMT6;RAB6C;MANBA;TMED8;PRMT7;PRMT2;TSC22D3;SLC35G2;UGDH;CLDN14;FRG1;RPUSD3;WAC;HNRNPH2;MAPRE3;ALDOB;RHOV;DCP2;SDCCAG8;VGLL3;AMER3;PRIM1;GDPD1;AKAP7;NOL3;GUCY2F;NOL4;NT5C;PSMC3IP;AMN1;CFAP298;TCEAL6;TCEAL5;TCEAL3;DZANK1;KIAA1841;TCEAL1;GABRE;RTRAF;TCEAL9;GABRQ;NFYA;LHFPL5;TUBE1;FAH;SPCS3;RSL1D1;KBTBD6;XPOT;CAPZA1;QPCT;DLC1;TRIP11;RAB9B;RAB3GAP1;ZNF354C;MEGF9;ZNF354B;WASHC4;WASHC5;GALNT16;GALNT15;CIB2;FAIM2;ARHGAP36;ARHGAP35;CMIP;RDM1;BASP1;FAM186B;HCFC1R1;COTL1;CMTR1;NOM1;PHYH;MIGA2;LIG1;MIGA1;SPNS2;TOMM34;STIMATE;TRAPPC2B;ARID5B;ALG10;CGRRF1;TMEM130;PCDHA10;RSBN1;SELENON;PREPL;ILVBL;FAM185A;TIPRL;CHMP4C;SCG5;CMPK2;AMPH;SELENOT;ABCG4;STEAP2;ISCU;FAIM;ZCCHC8;COPB2;TEDC1;PXK;TMEM59L;DTX4;DNAJC27;NALCN;ARHGAP12;HRH1;PCSK1N;ZMAT1;UBB;DNAJC21;PMAIP1;ATP6V1H;OTX2;ASIC2;LONRF2;KLHDC10;ENKD1;CBX8;KLHDC2;STIL;CBX4;CPSF2;DNAJC12;HSPA2;TBCA;EIF2S2;DNAJC15;CRLS1;ACSF3;ESR1;ARHGAP24;DNAJC18;CAMSAP3;NFKBIA;LIN28B;RALYL;TMEM117;CAPRIN2;EBPL;ACBD3;ZCCHC2;LRP11;C2ORF42;CXCL6;DOCK9;USP34;SLC2A1;CHTF18;CXCL5;ELAVL2;FLCN;SENP7;MFSD6;SNAPC1;PPP2R5E;VWC2L;FLOT1;POLL;SCYL2;KDM6A;HGSNAT;PCDHGA4;PCDHGA2;PDE4D;AXIN1;POMGNT2;CKAP5;IQCG;CKAP4;RBL2;LATS1;LATS2;CDH10;AKT1S1;C14ORF39;PCDHGB1;TERF2IP;TMEM9;C2ORF50;B4GALT6;CDH18;ITGB3BP;CDH19;TSEN34;USP13;HCN3;DDC;STOML1;RGS19;RGS13;OPRL1;ATP1A3;PDXP;MOSPD1;CFAP206;LIN9;TM2D3;FAM169A;TOB2;DLL3;PRRG3;PPP2R3C;NRIP2;ZNF286B;BPNT1;NCAM1;ABCF3;CAMK2G;ZNF189;ATE1;USP25;KDM4C;CMTM4;LIMK2;CADPS;NAP1L3;NAP1L2;PPP2R3A;C9ORF40;GDAP1;USP29;NAP1L5;SLC4A8;WEE1;KANSL1;KANSL3;AQP11;PAXBP1;CKLF;LPIN2;RBMX;HCN1
Genes Up-Regulated In HD Markers In Human Caudate Nucleus GSE26927	1478/2396	0.9999900697362589	0.9999975629759688	0	0	0.787239782433597	7.817537482201543E-6	POP5;CHIC2;ITSN1;ARAF;TESK2;FZD10;RBPJ;PREX1;KRTCAP2;PPP4R1;C19ORF54;RAVER2;ANKFY1;BBX;LRAT;HES6;SAP30BP;DAXX;ZNF282;RFX2;ZFYVE21;RFX1;HDHD2;SCAMP2;RUFY1;CLDN5;DDX39A;NUP210L;RFX7;RFX4;ZFYVE19;DDIT4;TMEM79;TCEANC2;CDIP1;MYL9;ATF3;SHMT2;ABCB7;DHH;MEPCE;CDCA7;LYPD1;ZNF22;TEX26;HPR;AAAS;IQGAP2;LYPD6;SLC5A3;GIGYF2;C3;DYNC2LI1;EPB41L5;RNF213;C6;SCGB1D2;PDGFC;CFAP69;PPARGC1A;HEXIM1;CREBBP;JAG1;PRPF38A;CADM4;TIPARP;ZNF260;CFAP70;NR2F1;ABCA9;EIF2AK2;LARP7;CP;PBX1;PPFIBP1;VANGL2;UCK1;HRC;F13B;C19ORF44;FAT4;FXYD5;FERMT2;GSTM5;RNF220;CFAP77;MTMR11;QPRT;BHLHE41;PTH1R;ARHGAP5;OSBPL11;PIGV;LRRC1;MED12;C20ORF85;JPH2;MECOM;EFCAB1;TSPO;NELFCD;C19ORF18;CGNL1;SULT1C4;NELFE;GATD1;OFD1;TMC1;CHST9;CHST6;DFFA;CHST7;LRRC46;SPHK2;ZNF480;MAMDC2;ACTL6A;PGAM2;PIFO;SLC39A11;EMP1;RAB3IL1;NSUN6;SLC39A12;EMP3;BAZ1B;F5;MRPL52;GPRC5B;BDH2;RILPL2;CYP21A2;SLC7A9;MYOT;CDC42EP4;PLSCR4;LRRC9;C19ORF25;TMEM106C;ACSBG1;PMP2;NUP62CL;PPARA;SLC18B1;CRYAB;GPRC5C;SLC29A3;CRB2;KANK2;CRB1;SZRD1;LRRC18;SRRT;SNX33;ABCB11;SLC7A1;CENPB;SLC7A2;FSTL5;MYCT1;PROKR2;CNPY4;TMEM65;FRZB;UCP3;AGR3;ANO10;FLNA;RICTOR;DMD;ZNF468;STX2;ZNF224;MBD3;CASP8AP2;ZNF462;MBD6;SLF2;GOLM1;COL22A1;STAT2;LRRC28;BBOX1;SAMD4B;PLXDC2;ASPRV1;TMCO3;SPSB3;HEYL;SPSB2;SPSB1;SNX16;AADAC;TMEM54;SHKBP1;GID8;TTC30A;SERBP1;ZNF219;NCAPD2;PKN2;LGR4;TTLL9;HDDC2;ALDH1L1;ZNF692;OLFML2B;ZNF691;NAB1;FAM13A;GOLIM4;PLOD3;ZBTB20;MSI1;RORA;MSI2;LRRC71;RORB;HNMT;FADS2;POFUT2;POTEE;ZNF205;ZNF688;ZNF444;FADS1;FBXW4;PIAS4;CDKL3;IST1;FBXO15;UBALD2;TXLNA;JAML;SMO;MAPKAPK3;LIX1;OR9A4;MAK;MAPKAPK2;SLC9A9;ZNF438;DYDC2;ROR1;ROR2;LCN9;PFKFB4;INO80D;KCNE4;KMT2B;GLIS3;FBXO48;GMPR;TNFRSF11B;FOXO4;KRCC1;FBXO42;NPAS3;SAV1;BCL2L12;SLC9A3R1;TMEM26;ATXN2;STK33;MOBP;CPAMD8;PMVK;STK38;ZBBX;EIF4EBP2;HYI;TNFRSF14;TSNAXIP1;SLC38A3;EVI5;BCL2L14;GRIA4;GFPT2;ZBTB16;FBXO36;FAM229B;HPS3;BCDIN3D;DCDC2;TNFRSF10B;ARPC4;IFNW1;QKI;KIAA1755;TMIE;CXCL12;SP1;MOB2;OGN;CNTROB;SLC49A3;PIWIL2;POMT2;SLC25A1;NXT1;ST6GALNAC2;ITGB4;FHL3;PIK3CD;SUMO4;ARRB1;EFCAB12;NXT2;BICD1;PIK3CG;NADK2;SPR;ZNF408;BOC;IQUB;ITGB8;ITGB7;SPX;PGLS;TRIM65;UNKL;NKX3-2;ZNF641;CERS4;EMX2;TMEM255B;TNFRSF19;VPS37B;TNFRSF1A;PPM1B;SLC25A18;LRTOMT;HAND1;ITGA8;TMBIM6;TRIM56;ITIH5;SLC47A2;SMIM29;LRP5;USH1C;LRP4;PBXIP1;U2AF1;PRCP;CXXC5;TSPAN33;MLLT6;ZBTB40;SLC25A29;KIAA1328;ARL13B;TP53INP1;TRIM47;SAP18;IGF2BP3;LRRC8A;IGF2BP2;ZNF621;E2F6;CNNM3;TRIM44;NTRK2;PPP1R14B;TRIM41;GPKOW;KCNJ8;MYO10;PCDH9;ERAP2;PRRX1;MID1IP1;CTNS;FOXJ1;TTC39C;SORL1;TBX3;SYT17;TBX2;BAIAP3;MYO1E;NECAP2;MYO1C;TRIM39;UBQLNL;EIF3G;MDGA1;PTPN3;SMARCAL1;CCNK;AHCYL1;CCDC89;ECI1;STH;JPT2;CCP110;LDLRAD2;DNHD1;LDLRAD3;ZDHHC8;ZDHHC1;CCDC102A;IKZF4;CRKL;CCAR1;CYB5D1;UBE2L3;MT2A;LGALS1;ADGRA2;SPATA22;CCDC97;PIEZO1;C22ORF46;ATXN7L1;FBXO8;OR5B2;FBXO9;EPHB3;PAQR8;C9ORF135;SMARCC1;PAQR6;LIMCH1;NPFF;ACTN4;MYO7A;CYP39A1;GNPAT;CCDC80;MT1A;SFRP2;SPATA17;CRISPLD1;PPP1R3C;MT1F;MT1G;MTCP1;PPP1R42;CCDC81;SPATA18;KCTD18;RIN2;TRIB2;KCTD15;CES1;CERKL;GRB7;ZBED8;TAS2R43;PEX11A;CWF19L2;RTF2;PIK3R1;CFAP126;ZMPSTE24;SYNGR1;DHX34;SEC14L4;TSPAN6;ZBED1;KCNN2;ARSF;HIVEP3;KCNN3;RIMKLB;CLHC1;SNX6;NTNG2;YES1;PPP1R27;ST8SIA1;RCC2;SLC10A3;IGF2;RASSF9;OSGIN2;CCDC9B;PHETA1;PAICS;BST2;C7ORF61;ID2;ECHDC2;ID3;INTS4;ARMC12;RGL2;FBXL7;CSRNP1;SPAG17;CCDC121;PPP1R10;CETN2;MOGAT1;CTSW;CROT;CD3E;SLC7A10;PCSK5;PCSK4;WFDC3;AKAP14;SUFU;CTSH;KIF1C;KIF1B;CD36;CTSD;SBSPON;ZHX2;ZHX3;FOXD1;NCOA3;GAB1;AGTRAP;PRPF40B;GAB3;GAB2;KIF7;KIF6;ZHX1;KIF27;COMMD5;RGMA;ENAH;SLTM;MZB1;KIF2C;PDZRN3;ARHGEF5;CD44;STK40;CAPS2;TAGLN;RAMP3;TMPRSS5;DERL3;SATB2;STX19;CAPG;HSD17B7;CRIP1;SERTAD3;RXRA;SERTAD1;ORMDL3;MSX1;RIBC1;RIBC2;RFTN2;CAVIN1;VEGFB;AKR1C3;MOK;TMUB1;CFAP157;CYP8B1;CABCOCO1;PLEKHA7;ALDH4A1;NUDT8;KLHL5;CFAP161;TACC3;PNPLA6;ESYT1;KIAA1958;IL17D;NEK11;ENGASE;CCDC167;FOXA1;SAMD9L;ACAA2;DCLRE1C;KLHL36;ZFAND3;WWC1;INPPL1;OTP;CFAP300;ETS1;RGS3;CCND1;TEKT1;CCRL2;SCN9A;TEKT2;FAM3A;DENND5A;ENPP3;ACAA1;ARHGEF40;PAMR1;SBF2;BORCS6;EOMES;PDGFRB;SLC30A7;CARD10;CD96;SCARA3;MORC4;CCDC153;SLX4IP;TMOD3;CYBA;POU3F2;GEM;LYG1;RRNAD1;CARD19;WDFY1;WDFY2;MASP1;CARS2;EMID1;COX19;PKDCC;ARHGEF26;YTHDC1;C11ORF1;SLC41A1;MRO;NDRG2;ACACB;NDRG1;CALD1;PACSIN2;NPHP3;PACSIN3;CCDC141;MORC2;GCN1;MFAP3L;BCL9L;TFAP2A;CRTAP;ZFHX3;TFAP2D;ZFHX2;PHF10;RARRES2;CACFD1;ADA2;INHBB;HOOK3;SYT9;SSH3;ANKHD1;COL5A1;CNOT11;UBXN10;KIF4B;PYROXD2;TCF4;FGF11;SDK2;MXD4;PHF19;SWSAP1;TTC26;TTC23;MCUR1;EDA;RHOXF1;HP1BP3;TTC29;PITPNC1;RPGR;TCHP;UBE2Q2;CFAP46;CA9;LRRFIP2;CA8;CFAP43;CYREN;CFAP45;GALNT9;ZNF385A;SNTA1;CFAP44;RBM17;DNAI2;CFAP52;CAD;TTC31;SHROOM3;ABHD14B;ARHGEF18;NAV2;SHROOM1;TENT5A;TENT5B;TENT5C;TTC38;CCNA2;RCN3;CFAP100;ACOX2;DPPA4;IRF3;ELF4;TMEM216;GORASP1;PEX6;IRF7;TMEM219;CCDC190;NCBP3;ZP1;ZMYND10;ZMYND12;CFAP53;PLEC;DNAH3;DNAH7;REP15;DNAH5;ASAP3;DNAH9;RSPH9;RRBP1;ADD3;NT5C2;NWD1;MARVELD2;CBS;MVB12B;MXI1;RALY;NUP43;MTA2;DNAI1;MTA3;TTC12;GALNT4;GALNT3;EYA2;EGF;SWT1;DDX31;ZIC4;S100B;ACVR2B;SOD3;TSPO2;CD6;CCDC170;ACKR3;GALM;BUD13;NRDE2;CCDC174;SNTB1;BNIPL;GALP;CNTFR;PATJ;GABPB2;SERPINE2;TRIL;C2ORF88;MRGPRF;MSANTD4;ADARB2;ENO3;SOX21;GJA1;RNF114;EVA1B;ZMIZ1;GJA4;HOXA3;PROK2;PLCE1;PXDC1;ROPN1L;HOXA5;CDK5RAP2;DDX17;CUBN;DNAAF3;DNAAF1;SERPINF2;SOX13;SCRIB;HOGA1;SYTL4;SYTL3;UNC13D;GABRG1;BCAN;ZC2HC1C;MTAP;DYNC1LI2;BIN3;HOXB9;ARMC5;DAAM1;DAAM2;GPR161;ZSCAN21;PRKD2;HOXB2;NHLRC2;ASTN2;ZNF397;CFI;C1ORF198;SKA2;XKRX;BLOC1S5;FAM124A;CEP70;ST3GAL4;SLC19A3;CHST14;PLCG1;ZNF148;HLA-DQA2;ST3GAL1;ZSCAN16;HOXC8;SLC19A1;PROM2;NKX2-2;BARD1;LRRC37A3;GSDMD;DNAH12;DNAH11;SNAPIN;RDX;NFATC3;NFATC1;CGN;RMDN1;OR5P2;PAFAH2;NFATC4;EHD1;SLC6A9;PAH;TNFSF4;SSPN;FNDC11;TNFSF9;HBP1;PLCH1;CDK13;FANK1;RSPH10B;WDR49;PHF2;PYGB;MYOM1;SPEF2;GPT;PYGM;FMN2;HIF3A;ABCC11;GLI2;SERPINA5;TMEM187;LFNG;ZCWPW1;AIFM3;C1QTNF1;CATIP;CSRP2;MTG1;ADAMTSL3;C1QTNF6;C1QTNF5;PEA15;TCTN1;RBPMS2;LDLRAP1;TEAD2;ADIG;ZC3H10;GRAMD2B;DENND2A;ANXA5;ITPK1;TCF12;COPZ2;ELMOD3;SERPINB6;ITPKB;MRAP;HADHA;KAT2B;BACE2;ZEB2;FAM234A;TAL1;COL21A1;ANGPTL4;PLIN1;RCCD1;RGR;JDP2;ZNF112;GRAMD1C;WDR27;SF3B4;CTDP1;GPS2;SGMS2;ADCY8;ASCL1;ADCY7;WDR24;MIPOL1;BCLAF3;SLC17A6;HS1BP3;METTL7B;ZNF589;MBNL3;RNF130;ZNF343;WWOX;RSPH4A;GSN;F10;CDKN2A;CARD6;NR1H3;FMO2;HIPK1;SNCAIP;FAM104B;SLC8B1;POU4F1;DHRS3;AGT;GATM;NFIA;MORN5;NFIC;LPCAT3;NUCB1;C16ORF89;MSRB3;PLCD3;EEF1AKMT1;HSPA1B;SLC28A3;COL16A1;CSF1;PLXND1;TMEM179B;ANKRD33;CTNND2;TNC;FAM107A;VIRMA;FAM216B;CEP128;FAM107B;TUBB8;HMGN5;SALL1;LAMP1;SALL2;CDH2;ZFP30;FCGRT;SALL3;RNF19A;PHYHD1;CLEC5A;MACROD1;ZNF326;GYG2;STK32A;SLC39A1;ZNF565;PHLDA3;C8ORF58;TLE3;LHCGR;CEP135;COL27A1;SEMA6A;SWAP70;VASH1;VRK2;CYB561A3;TEX2;LEMD2;THNSL2;PGF;DISP1;ENKUR;MOB3A;KAT6B;TEX9;KAT6A;ZNF319;ANKRD40;TOX;RHCG;RHCE;IQCA1;DRC7;RAB5C;NOTCH1;CBFB;ABHD4;AK4;PHF21A;HMBOX1;NACC2;UBR5;ZNF548;CCDC33;NDP;MAP2K7;SRGAP2;ZNF786;SLC15A3;PLTP;SRGAP1;SLC15A4;ESRRA;EIF2B4;EIF2B2;AMBP;OSBPL3;CEP350;OSBPL2;SLC4A10;FANCC;BTBD7;FANCB;FANCE;GFAP;ABHD15;BCL9;SLC7A6OS;BCL6;P4HA1;CDK4;MAP3K19;BCL2;PDCL;RNF182;PLXNB1;C6ORF118;DRC1;NES;DRC3;BCL2L1;C8ORF34;SLC26A5;TCP10L;PLEKHF1;MCM7;BNC2;PTPN21;DUSP18;DNALI1;PAGR1;PTBP1;PSTPIP1;PSD2;ZNF768;WDR6;EFHD1;ZNF524;METTL16;ADAMTS9;METTL15;ZNF521;GAL3ST4;PRKG1;INSL5;TAPT1;COA5;CDADC1;KRTAP5-4;COBL;ZFP91;INMT;PATL1;ZFP90;DNAJC1;EVC;CCDC74B;CTDSP1;CCDC74A;SCGB2A1;IL3RA;ANG;EFHC2;NSRP1;ALDH9A1;TRABD;HDAC5;SLC24A4;TSSC4;HDAC1;SEMA3D;NDNF;C1ORF158;HDAC6;MRM2;HDAC7;TTN;DNAJB2;P2RY8;CACNG6;ABLIM3;DNAJB6;CSK;RAB28;ACSS1;SEC11A;UGGT1;RNF20;MGME1;IRX2;ANGPT1;IRX5;RNF24;ASCC1;SPAG6;KCNIP3;KCNJ13;SEMA4B;C1ORF141;CDC42BPB;FBXL13;KLF2;CLEC2B;CROCC;RAB13;CCDC65;POLR3H;BCOR;PI16;CCDC60;NECTIN2;TNRC6A;TNRC6B;IFI27L2;SPARC;HPSE2;MLC1;ACSM5;CALML4;C14ORF93;ANTXR2;ANTXR1;AQP1;TP53AIP1;SOX3;EDNRA;ZNF609;ZNF608;VSIG2;RPS6KA2;PDK4;MYOZ1;SOX6;GOLGA7;HABP2;SOX4;TNS2;CDON;SOX5;TNS1;OR8H2;ARRDC2;COG4;IFRD1;COG2;P3H2;PTOV1;KRT7;GPR37L1;CMBL;SLC51B;RUNX3;GBGT1;MTURN;CYP27A1;PLPP4;KATNAL1;CEP57L1;CD109;CRYZL1;COL8A2;SUCLG2;PFN4;NSMF;EZR;SLC22A4;MACF1;PTGFR;SLC22A5;STXBP4;HEPACAM;TEX264;IGSF1;MTTP;PPL;IGSF9;STRIP1;ZNHIT6;LCN12;CMYA5;RALGDS;GPM6B;BANP;NTSR2;SRPK3;TMEM50B;GDF1;PARP16;HSPBAP1;UBAC1;CCDC88B;STAG2;ZNF816;GKAP1;TMCC1;ITM2C;CLIC6;COL18A1;ROBO3;SLC44A3;SLC44A1;CAB39L;SLC35F2;FAF1;CITED4;ADIRF;SGF29;PCF11;CLDN23;SH3PXD2B;TRIM6-TRIM34;VENTX;RSPRY1;ZCCHC24;IZUMO4;PARP1;PRMT2;TSC22D3;LRRIQ1;RHOG;NME4;PROX1;TYK2;IL17RD;RHOC;CFAP299;IL17RC;MSS51;IL17RB;CLDN15;PACS2;RHOJ;WAC;RDH5;TLR5;ALDOA;TLR4;VGLL4;DNASE1L1;ADH1B;PAPLN;GDPD2;CXCR4;GDPD3;TRAK2;CST3;PURA;RBM15B;EGFLAM;PTCHD1;UBTD1;SUSD6;CTNNA3;SPTSSA;TBL1X;DISC1;SH3BGR;LY6G6F;TCEAL9;SORBS1;FAH;TPPP3;PDP2;FAP;GSTA3;AXL;SAA1;TRIP10;F2RL1;BLID;ZNF354C;TJP2;STEAP3;GALNT15;POGK;CLEC18C;NRM;CIB2;ARHGAP39;NUCKS1;LZIC;COMT;AMOT;HOXA10;SYDE1;COTL1;SIRPA;FAM81B;CADPS2;STIMATE;LIFR;KRT77;ATP1B2;PDIA4;SELENON;APLNR;LMX1B;RASL12;SUCNR1;USP53;USP54;PXN;ARHGAP19;FBLN1;ARHGAP17;LTBP3;NTS;PLCXD2;SEL1L3;ZFP36L1;SCUBE2;ARHGAP21;ZMAT1;DPP9;DNAJC21;CDH23;OTX2;ENKD1;CYP2J2;POU2F1;LRRC75B;WSCD1;TGFB3;CBX2;EPHX2;PTCH1;EPHX1;SMAD9;A2ML1;SSC5D;TRPV1;EIF2S2;SMAD5;ACSF2;SMAD7;NFKBIA;TDRD1;SEPSECS;TSGA10;ARHGAP31;TMEM115;BAMBI;TLX1;PI4KB;FGFR3;MYF5;C2ORF42;ACADVL;HSPB6;SOWAHC;LRRC74B;CBY1;HSPB2;LMOD1;CGAS;DBI;CASP7;SIX6;HEPH;SIX5;TRPS1;CASP4;TMEM107;TMEM108;TMEM109;COLGALT1;RBM6;PSTK;STPG1;ABCC4;KLF11;KLF12;USP49;AXIN1;ABCC9;C9ORF24;IQCD;ARAP1;IQCG;CKAP4;IQCH;LATS1;TGFBR3;ARHGAP10;CFAP221;FCHSD2;LATS2;DDAH1;IGDCC4;RASA3;HKDC1;ALDH1A1;COL6A1;IGDCC3;PCDHGB1;DNASE2;PDE5A;DOCK1;B4GALT4;STOML3;CAMK2D;C2ORF68;POLDIP3;BRAT1;PON2;PON1;LCAT;CFAP206;TOB2;OGFRL1;MCRIP1;ERBB4;NT5DC2;PCED1B;ERBB2;LRIG1;HES1;RGS22;CAMK2G;SASH1;TCFL5;CRYGS;TCF7L1;C2ORF73;CMTM3;CMTM4;LGI4;B3GAT2;ANXA2R;PPP2R3A;USP29;FAM167A;WEE1;MLPH;FMNL2;KANSL1;KANSL3;CDK2AP2;PAXBP1
Genes Down-Regulated In Expression In The Heart Of Mice Inducibly Expressing Celf1 For 24 H GSE56185	1488/2470	0.999990070762858	0.9999975629759688	0	0	0.7333299656234984	7.281443281693879E-6	LRRC14B;JRK;C5ORF24;CYBC1;SCX;TSKU;NDST2;IL4I1;LIPE;PREX1;ISLR;KRTCAP2;DPYSL4;CYP2D7;MPRIP;UBASH3B;CYP2D6;PRKACG;ZC3H12A;AKT1;PRKACA;VSTM4;TMEM8B;WDR83OS;ZNF18;HES6;STARD3;C5ORF15;STARD8;RFX1;TMEM82;BCR;DDX39A;ZFYVE19;AGTR1;UQCRC1;ORAI1;CDIP1;PLBD2;ZNF276;NYAP1;AASDH;SHMT2;NPRL2;NPRL3;GATA6;PDGFB;LYPD2;PDGFA;MRPL17;GATA4;ZNF22;THY1;AAAS;SLC5A2;C12ORF57;PCNX3;ADAMTS15;HSD11B2;PRPSAP2;RNF215;AMZ2;ZBTB7B;GTF2IRD2B;PROSER3;JAG2;PRRT1;GSTM3;HEXIM2;CADM4;PRRT2;NR2F1;PBX3;ZNF32;C20ORF27;BTBD11;ABCA7;NR2F2;FAM136A;NR0B2;FAM220A;TMEM98;TDP1;C19ORF47;CYB5RL;PSMG1;PSMG2;ZNF496;GPR27;ACHE;ZNF251;PIGQ;RPLP1;KDM8;RPLP0;WFIKKN2;BHLHE41;GPR20;LRRC3;MED16;SHD;ZNF48;LETM2;MED11;SMPD2;JPH2;NHSL1;MRPL40;FLVCR2;DUSP5;DUSP3;RIPK3;DUSP1;METRN;SPHK2;NIPA1;SIRT5;SLC39A13;EMP2;SLC39A12;WNT9A;EMP3;DUSP6;LRRC41;SIRT2;DUSP7;MED22;FAM222B;PLSCR3;MMP15;CDC42EP4;CDC42EP3;CDC42EP2;TMEM106C;POT1;CDC42EP1;ACSBG1;LRRC3B;SLC29A1;SMTNL2;CRYAB;HCST;RAPGEF4;ARF6;SLC29A2;SAMD5;KANK2;ZSWIM1;ECHS1;DMAC2;IDUA;CIPC;COL11A2;LRRC10;OVCA2;SLC7A1;FSTL4;FOXS1;MYCT1;TMEM65;PLAGL1;C11ORF49;ANO10;ZNF467;P4HTM;TP53I11;EXTL3;MBD6;ANKIB1;UTP4;BIK;MCRS1;STAT2;DAB2IP;ZNF76;LYRM9;CASTOR1;KIAA2013;WTIP;TMCO4;DCBLD2;GATAD2A;SPSB3;HEYL;SPSB1;TTLL5;MYBBP1A;FABP5;WT1;CASTOR2;TTLL1;SNX15;TTC30A;C18ORF32;ZNF219;CRAT;ZNF213;YPEL3;EXOC3L1;MTCH1;FAM13C;NAB1;MPV17L2;ZBTB20;HIKESHI;TSEN2;FADS3;UROD;STK16;TOM1;SLC16A6;FBRSL1;CLBA1;PIM3;ZNF446;PIM2;SLC25A42;SLC25A45;ZNF444;PSKH1;FBXW4;KCNH2;PIAS4;DGAT2;FBXW5;DGAT1;FBXW8;FBXW9;PPP1R16A;UBALD2;FOXP1;LENG1;NPAS4;SLC9A2;RINT1;VMAC;FRMD5;SMO;MAPKAPK3;SAP25;SRSF2;IGFALS;ANAPC1;LY6E;OSBP2;DLX5;PEF1;ECSCR;ISG20L2;GMPR;GSTT2;SPATA2;GSTT1;FOXO4;FBXO42;GLIS2;SLC9A3R2;ATXN2;KIAA1522;SMYD2;SMYD1;EIF4EBP3;E4F1;HACL1;THEM6;IP6K1;ZNF423;SLC38A3;IP6K3;TXNDC5;TMEM120A;GOT2;SRD5A3;HPS4;ZBTB12;CORO2B;IGSF11;PTPRD;YRDC;MFHAS1;MLXIPL;G6PC3;CXCL12;RGCC;ZNF414;TUBGCP4;ZNF655;BCAR3;SLC25A3;CELF2;COX4I2;LRRK1;FHL2;FHL3;ARRB2;NRGN;MB;BOC;ME3;PGLS;TRIM65;BCAS3;UNC45B;PIANP;SLC36A2;SH2D3C;TNFRSF1A;ATRN;MMS22L;SYNPO2L;HAND2;TMBIM1;TMBIM6;TNFRSF25;SLC25A12;SLC25A13;ST6GALNAC6;FOCAD;NDUFB8;CANT1;SRC;PPM1M;SRF;NTN4;PPM1J;CXXC5;NTN1;PARD6A;TP53INP2;PHKG2;BEND3;TRIM47;LRRC8D;SH3BP4;RILP;CNNM3;SLC25A22;E2F8;UBQLN2;LINGO3;DONSON;NAGA;TBX5;MCOLN1;ATOX1;TBX2;GSTZ1;PINK1;SLC25A39;NT5C1A;MGP;MDGA1;BCAR1;KCNK3;ERRFI1;SMARCB1;CERK;KDELR1;ECI1;ZDHHC5;MTFR1L;SPATA20;ZDHHC1;PEX26;ZDHHC4;LGALS1;ADGRA2;FAM53C;CCDC97;TRIM25;FBXO6;FAM53A;CCNL2;TBC1D22A;ACAD10;PAQR9;CSNK1E;THAP4;GNPAT;PPP1R3F;THAP3;BTD;ADGRB2;CRISPLD2;PPP1R3B;KCNQ1;RIN3;ULK1;KCTD12;ZNF710;CES3;RIN2;TRIM11;USHBP1;PCDH12;ART5;OSGEP;ART1;NKAIN1;ZNF709;DHX34;MIER2;ERI3;KCNN1;HIVEP3;ZBED5;SEC31B;ZBED3;NTNG2;CRADD;TNFSF12;SLC10A3;RASSF7;DELE1;PILRA;BRI3BP;IFFO1;EXT2;C7ORF61;WNK2;RANBP10;INTS5;ECHDC3;CYSTM1;FBXL4;FBXL7;FBXL6;CCNJL;HERPUD2;FKBP11;INTS11;DHRS13;ACY3;CSRNP2;DHRS11;MRPS16;CCDC120;GPAA1;PPP1R10;PAK1IP1;MRPS12;MRPS10;CTSV;BABAM1;ARV1;KIF19;HYAL2;NCS1;MLX;QSOX1;L3HYPDH;GIT1;COX8A;MRPS26;LYNX1;APOBEC2;ATMIN;SYK;GAA;GAB1;COMMD2;AGTRAP;GAB2;MRPS7;RGMB;MRPS6;APRT;RGMA;DUS2;GAK;RNF144B;TOX3;ANO1;CTU2;KIF9;TOX2;ZADH2;CNKSR3;KIT;ARHGEF3;ARHGEF1;ARHGEF2;SFI1;NAPA;RAMP2;SLC43A3;GBA;CCDC107;CRIP2;PRICKLE1;FUOM;SERTAD1;MGAT5;CREG1;PERP;ORMDL3;MGAT3;HEATR3;MSX1;SCAND1;RAE1;NPDC1;MAP3K3;MON2;PNPLA7;GCH1;CAVIN3;DDTL;VEGFB;TMUB1;PLEKHA3;NLE1;SH3RF3;MAD2L2;PER2;SH3RF2;PER1;MIS18A;NOL4L;NUDT8;KIF26A;SGSM3;KIF26B;LKAAEAR1;NDUFAB1;PNPLA6;GRINA;FHOD3;OTUD5;DCLRE1A;SCARB1;MIDN;PLVAP;ACAA2;RTKN;PRDM4;ZFAND4;MPG;FHOD1;PRDM5;LOXL4;PRDM1;UBE3B;CYP46A1;CELSR2;COX6A2;LOXL1;NR3C2;TEPSIN;CCND3;AKR7A3;CCRL2;TEKT2;EP300;ENPP6;ACAA1;ARHGEF40;ARID2;SBF1;BORCS7;BORCS5;SCARA3;ATG9A;UBE4B;SLC30A1;SUPT7L;TMEM254;ADAM15;TMEM259;DOK7;RPP21;WDFY1;DENND6B;GEMIN7;RTN3;NPR2;CACNA1B;HIGD1A;NDRG2;ACACB;FUT4;CACNA1G;ADGRG1;EBP;GRK2;CALHM2;IRAK2;NPHP3;CYTL1;CACNA1S;CYC1;TBC1D17;PRODH;COX10;FGF22;RAI2;GCN1;BCL9L;CRTAP;AUTS2;CAV3;KLHL26;CACFD1;PHF12;PCIF1;CNOT10;USB1;HIGD2B;SSH3;SYT7;PAN2;BMP2;AJM1;CNOT11;FAM151A;UBXN10;FMC1;RSRP1;MANSC1;PYROXD2;TAB1;MCUR1;DYRK2;PINX1;TNFAIP2;ARHGEF10L;DDX41;TAZ;SOBP;USE1;CABIN1;TMEM222;TMEM223;CPT2;CA7;DACT2;TIMM17A;DACT3;UQCRFS1;ZNF385B;GGACT;SCN5A;ZNF385A;GET4;ARHGEF11;SUN2;MYOCD;SUN1;TTC34;RBM14;ARHGEF17;BUD31;CAD;ARHGEF19;TBC1D8;SHROOM3;ABHD14B;ARHGEF18;ABHD14A;NAV2;ETV3;TTC38;EPN2;EPN3;PEX7;OXLD1;TMIGD1;TBC1D4;TMEM216;PEX6;MMRN2;TBC1D7;TMEM219;BLVRB;NAA38;SCN4A;RBM24;ZP2;ATG4D;DCTN2;DDX24;ASB14;SLC3A1;ASB11;RSPH9;ABHD17C;AGPAT1;CLCN2;TMEM201;GNG2;MTA1;ASB10;SH3TC1;MKNK2;MAN1C1;EPS8L2;MTA2;PDLIM5;NIPSNAP3B;OR51E1;TIMM8B;CHGA;RBM38;ARFGEF2;HSD3B7;TTC12;NIPSNAP3A;TTC13;URGCP;TAF12;PLA2G2C;TPBG;TAF10;MIIP;DDX31;MAPK14;TBX18;MAPK12;UQCRHL;WARS2;ACTC1;CLCN4;SBK1;ASB8;ERCC2;ACKR3;R3HDM4;GALM;ASB5;R3HDM2;TLNRD1;RPL32;MAML1;MRGPRF;STMN2;MRGPRE;ENO3;ELK3;NAA80;GLE1;GPR173;ZXDA;RNF114;EVA1A;EVA1B;ZMIZ1;SOX18;ZXDB;WDR91;FDXR;PXDC1;RPL37;ANKS1A;DIP2C;NFRKB;IER2;NUP214;ABHD14A-ACY1;ACOT8;ACOT7;DNAAF3;RPL21;PRKCE;SERPINF1;DAPK3;SOX13;MED9;SCRIB;DKK2;UNC13D;HCFC1;NISCH;BCAM;ARMC5;ZSCAN21;FDX1;TYRO3;ACOT1;PRKD2;TARS2;RPL26;RPL29;PI4K2A;VPS28;LINS1;ENPEP;NAIF1;C1ORF198;PRDM13;SNU13;GNS;FAM171A1;PRDX2;FAM171A2;C14ORF180;CHST12;TTPA;LDHD;SERPINH1;ST3GAL5;SLC19A1;ST3GAL3;PLK3;ACD;F8A1;AFAP1L1;F8A2;JUND;F8A3;GTF2IRD2;NFATC2;NFATC1;SLC16A10;THAP11;CPEB1;TCN2;GPR180;TOLLIP;SSPN;CDK10;PPT2;CPEB3;ATG2B;OGFR;RET;BTG1;TCF25;OGG1;ARPC1A;TCF21;ADM;PHF7;ADO;GLI2;C1QTNF4;LFNG;CSRP3;PIP4P2;UBL3;PIP4P1;ADAMTSL4;TCTN1;ENSA;TRIM3;RBPMS2;GPR137;ELOB;CIC;ZNF366;TEAD3;UBL7;TIGD3;BRD1;TIGD5;CLUH;TCF15;DENND2A;SLC2A12;ELMOD3;NUTF2;TIMM22;ITPKB;BACE2;ITPKC;FAM234A;INF2;TAL1;IVD;RARA;KIFC3;RNF166;ENG;SF3B4;ZNF592;WDR45B;NDUFA4L2;ADCY3;FIGN;FGD1;ADCY5;PRAMEF6;PRAMEF5;PRAMEF4;GPR153;PRAMEF2;PRAMEF1;LMAN2;RRP36;SLC17A7;HS1BP3;METTL7A;RPS2;ANKRD50;DTD1;PRAMEF8;GPR157;PRAMEF7;RPL19;AOC3;ZNF341;GSN;SF3A2;CKM;NOXRED1;IL10RB;MGMT;NR1H2;CARD9;NR1H3;TCAIM;GPR4;NMNAT3;PRSS36;TTC9C;TUBB4B;WDR13;BLCAP;AGT;AGMAT;GNMT;HINFP;PRSS41;TM9SF1;OSTM1;ABI3;CLCF1;JKAMP;C16ORF89;MSRB3;LAMTOR1;ZNF335;PLCD3;EEF1AKMT1;HSPA1B;ANKRD39;OXNAD1;COL16A1;CSF3R;PLXND1;CHPF;TUSC2;IRS2;AUP1;TMEM131L;BEST3;HID1;SLC8A2;TM7SF2;RAB43;ZFP36;LAMP1;MPC1;GRB10;MB21D2;SLC39A1;PHLDA1;MREG;IGFBP5;IGFBP4;RALGAPA2;DYRK1B;FRMD4A;THOC3;VRK1;MITF;CYB561A3;CYS1;LEMD2;THNSL2;DGKZ;TLE6;RNF41;CACNB1;CLIP3;PYGO2;ZNF319;FKBP8;TOX;CLEC4F;FKBP6;SNRPA;RTN4R;CUL9;NOTCH2;PARM1;NOTCH1;C3ORF70;MINDY1;BRI3;ABHD2;ABHD8;SLC38A10;KRBA1;HSPBP1;C1ORF53;RHOBTB1;VTN;TPO;BAG2;BAG3;MUSTN1;BTBD3;C1ORF109;DVL1;CD300LG;PLTP;SLC15A4;ZNF784;AP1M1;MCL1;WDTC1;FANCI;AKIRIN2;SLC37A1;WFS1;OSBPL3;FANCA;RITA1;GLMP;FANCG;GFAP;CNIH1;REEP5;RIOX1;REEP4;CDK4;CNOT3;CSPG4;PLXNB1;ZNF777;ESAM;NACAD;CCDC22;SLC26A6;SERINC5;ZNF771;RNPEPL1;ZC3H3;PTPN21;DUSP18;ADRA1B;PTBP1;RPL7A;LBH;GM2A;SGCA;RNPEP;CEP170B;ZNF768;ZNF764;GAL3ST3;METTL15;ADAMTS7;PLEKHG3;PLA2G12A;PLEKHG2;PDCD6IP;GPX4;RFC2;GPX3;PLEKHG5;ELAC2;LANCL1;AMT;DUSP28;C1ORF162;TIRAP;DUSP23;TRAF7;NPEPL1;DNAJC4;IL3RA;METTL26;HDAC5;CEBPB;SMARCD2;CATSPER2;NLGN2;SMARCD3;SMPX;WBP1;WBP2;SEMA3G;GLRX;NOD2;SEMA3F;BPHL;THSD1;LAGE3;HDAC6;LMF2;HDAC7;REPIN1;C15ORF39;CLEC3B;ABLIM2;DNAJB5;NOCT;P2RY2;TNNI3;POLR2I;WASF1;MEST;ZNF740;IRX1;IRX2;IRX5;KCNJ11;ASCC1;KCNIP2;RNF25;NCKAP5L;SEMA4B;FBXL15;RPRD2;KLF4;KLF3;KLF2;TPCN2;FBXL12;MARCKS;P2RX4;MAB21L1;KLF9;MGAT4B;BCOR;PI16;NECTIN2;MYORG;IFITM1;SPARC;HDAC10;FAM89A;PKD2L2;NADSYN1;HS6ST1;HS6ST2;PDCD2L;RAPGEFL1;AQP1;KIAA0930;EDNRB;FLAD1;SAP130;PDK2;TNS2;TANGO6;COG7;SLC6A17;TINF2;COG2;PRAMEF20;EBF1;PTOV1;COG1;EBF2;EBF3;P3H3;CPT1C;MAPK8IP1;CYP27A1;PLPP7;PLPP6;RUBCNL;HECA;NSMF;SIK1;SIK2;AURKAIP1;PLPP3;ZFPM2;NBL1;TELO2;LLGL2;SLC22A3;IGSF8;TMEM161A;TSHZ3;MAGED1;PDE1B;FUT11;MGST1;STC1;PRAMEF11;TMTC1;PRAMEF10;TRMT2B;APCDD1;MYL12A;PRAMEF17;STRIP1;NLN;PRAMEF19;ZNHIT2;PRAMEF18;PRAMEF13;PRAMEF12;SCFD2;PRAMEF15;PRAMEF14;ATP6V0A2;FAM180A;STXBP5;ZNF821;PATZ1;RALGDS;GSTT2B;ATP6V0A1;SPTBN2;VASP;BCL11B;STK11IP;SLC35E4;SLC35E3;SS18L2;HSPBAP1;TRERF1;UBAC2;PM20D1;RPS27;VNN1;ADCK2;ADCK1;CCDC88C;CORO6;MAGED2;TCHHL1;CD320;ITM2C;ACVRL1;C2CD3;C2CD2;FAF1;BICDL2;LIMD1;SIPA1L2;SPPL3;ANKRD9;SLC22A13;UCHL1;ZMYM3;XPO6;DGCR6L;SEC61B;PSENEN;MAP4K2;MANBA;ZER1;TSC22D3;ZDHHC12;RHOG;TFEB;GFRA1;TYK2;CBFA2T3;LIME1;IL17RC;ZDHHC14;GFRA4;RPUSD4;NME6;PACS1;C1QTNF12;MMP23B;RHOJ;B3GNT3;VWA1;RDH5;MAPRE3;KPTN;SGK1;MPND;VGLL4;VWA7;PTGER4;TOR4A;AMIGO1;GDPD2;ZDHHC24;CXCR4;RFNG;GDPD5;NOL3;PHYHIP;RASIP1;ZDHHC18;CUX2;NPY;EMC3;RPRML;ATP6V0E2;GABRE;LY6G6D;CORIN;SVIL;NQO1;CDX2;FAH;ATP5F1D;LRRN4CL;DLC1;TOMM7;SERHL2;CAMK1;FAU;RIPOR2;WASHC5;STEAP3;KIAA1191;SPPL2B;ROGDI;CIB2;TMEM140;TOMM20;HCFC1R1;TRAPPC12;CA14;WASHC3;TRAPPC2L;WNT5B;IL11RA;LMO4;SLX1B;ANGEL1;PAM16;ALG14;ANXA11;EPDR1;ATP1B2;KRT75;SELENOO;SELENON;DPM3;PHOSPHO1;SELENOM;COL4A1;ILVBL;COL4A4;CHMP4C;MYADM;ELMO2;SLX1A;ABCG1;AKNA;H6PD;LTBP4;ALOX12;ARHGAP17;DTX2;DTX3;LTBP3;ADIPOR1;SEZ6L2;FBLN2;LTBP1;FBLN5;NOP9;ZFP36L1;FAM83H;SCUBE3;ARHGAP20;PDZD2;MAN2A2;DPP9;PODXL;TMEM127;CASKIN2;TMEM129;CDH23;MYH13;STAP2;CBX7;CBX6;TGFB1;CPSF1;WSCD1;UQCC2;LRRC75A;TGFB3;EPHX2;ASPSCR1;SMAD9;DNAJC15;COQ6;ARHGAP23;SMAD7;CAMSAP3;NFKBIA;NR4A2;NR4A1;COQ2;NR4A3;BAMBI;FES;MAN2B2;PI4KB;CLASRP;FGFR3;TMEM35A;GPSM1;SCYL3;COLGALT2;HSPB7;SLC2A4;PKD1;IRF2BPL;SLC2A8;CASP9;HEBP1;DBP;SIX5;SNAPC2;FAM86B2;TOP1MT;DBT;TMEM108;PDE4A;MAPK1IP1L;RHBDF1;HGSNAT;KLF11;RUBCN;JAGN1;KLF13;RASA4B;USP43;MARS2;SPATS2;PDE4C;AXIN1;ARAP3;MYRIP;POMGNT2;POMGNT1;MYH1;FAM189B;MYH2;OAS1;RASA4;RNF207;RFT1;MYH8;TERF2IP;PXYLP1;DNASE2;MYH4;HCN4;CAMK2D;HLF;RGS19;ATF6B;BRAT1;PERM1;CAMK2A;LCAT;TBRG4;DLL4;WNT11;DDT;HLX;NT5DC2;ERBB2;TOGARAM2;LRIG1;HES1;LRIG3;CAMK2G;CMTM7;KDM4B;TCF7L1;CMTM3;NOS3;CMTM4;LIMK2;SPRY4;DTNBP1;RMC1;DES;NEURL2;SCD;XPNPEP3;CDK2AP2;PMP22;ALDH16A1;PDE7B;RGS11;SSBP3;SSBP4
Differentially Expressed Genes In Striatum Of 6 Mon HD Q140 Mice Vs Q20 GSE78274	1502/2442	0.9999900780206918	0.9999975629759688	0	0	0.7799090438605507	7.738279785019433E-6	ATF2;MDC1;UXS1;ACCS;ISM1;SLA2;TMEM91;PTPDC1;ZFYVE28;LIPE;SAMD15;DPYSL4;MPRIP;CAPNS2;IGLON5;PPP4R4;FAM110B;FGFR1OP2;ANKFY1;CKMT1B;SAMD12;ZNF287;HES6;CACNA2D1;CACNA2D3;RFX2;FRS2;SCAMP1;HPCAL4;TMEM80;UPB1;BCR;CTAGE1;SPINT1;CTAGE4;CTAGE9;CTAGE8;ASPHD2;CTAGE6;NGEF;RABL6;EXD2;ZBTB8A;NYAP1;PARPBP;TTYH3;SHMT2;TTYH1;MRPL16;BAZ2A;ZNF23;AGAP3;IQGAP2;PRPSAP1;EPB41L5;LARP1;RDH12;ADAMTS17;PDGFC;SYNDIG1;GSTM4;CTC1;GSTM3;SDR42E1;CFAP74;FYB2;GSTM1;JAG1;C5ORF34;TIPARP;CYP4F2;LARP7;ABCA7;EIF2AK4;ABCA8;NETO2;CYP4F8;GRIN2B;TMEM98;AGO4;SASS6;STRN;GSTM5;ARF3;ACHE;ARF4;LRSAM1;GPR26;LRRC10B;DIS3L;GPR22;BHLHE41;MRPL38;TDRP;LRRC32;LETM2;MED12;CHAF1B;NHSL2;HEY1;B3GALT1;TCP11L1;FLVCR1;NELFB;SH3BGRL3;DLGAP3;DLGAP2;STUM;PCMTD1;UPF2;ZNF483;KCND2;DUSP1;GSTO1;LRRC49;PGAM2;SLC39A13;TMC6;TMEM42;TMC4;DUSP6;SIRT2;SUMF2;TMC3;F5;FAHD2B;VAMP8;F8;PLSCR3;SDHAF2;LRRC7;CINP;SLC18B1;LRRC3B;DSCAML1;ERGIC1;ZSWIM1;ATL3;GPR45;STAU2;CIPC;NIP7;COL11A1;SRRT;KCNA4;WNT8B;GPR42;ZNF518A;KCNA5;MIEF2;OVCA2;PTGS2;CENPB;BTAF1;SNX25;HAS1;ANO10;ZSWIM6;PABPC1L2A;ZSWIM4;CSMD2;RABAC1;P4HTM;ZSWIM5;MBD3;MBD4;ATAD5;CKMT1A;KCNB2;MCRS1;WNT7A;TMEM62;TMEM64;GID4;TTLL3;WT1;SLMAP;ZNF219;ADGRL2;NOMO3;MTCH1;ZNF692;RASL11B;GPR63;LRRC73;MSI1;SAT2;KIAA0895L;EIF4ENIF1;ATCAY;POFUT1;KMT5B;ZNF687;TNFRSF4;NEPRO;FADS1;NUDT13;SYBU;NOMO1;ZNF442;NOMO2;CDKL2;PPP1R16B;SH3GLB1;CDKL3;KCNH3;KCNH4;C11ORF87;KCNH5;DGAT1;KCNH6;FST;ZBTB34;FOXP4;PIAS2;TUBA4A;FOXP1;NPAS4;TPST1;ACAP3;SLC9A5;DMTF1;SLC9A9;LY6H;SRSF6;RNASEH2C;SHC2;PFKFB4;KHDRBS3;SHC1;FBLIM1;TMEM121B;GPR88;SPATA1;GPR85;GMPR;GPR83;NREP;FBXO44;NPAS2;FOXO1;RAP1GAP;SLC9A3R1;SBNO1;ATXN1;STK36;CNTNAP3B;CRNDE;ZNF669;SMYD3;THEM6;SOCS7;BOD1;RASL10B;UROS;GFPT2;FAM229B;CORO2A;FOXN2;CORO2B;FAM90A1;SON;CXCL12;RGCC;BOD1L2;NFE2L3;PIN1;MDM4;NIT2;GDPGP1;PIWIL2;ARHGAP11A;CNTNAP3;SNAP25;CELF1;CRYBG3;CELF2;LRRK2;ONECUT1;POMT1;HTR2C;PIK3CG;ARL5C;SPR;PRADC1;IQUB;SMIM10;MDP1;UNKL;YAF2;CERS4;EIF5B;GRID2;GRID1;ACTR8;VPS37B;DDOST;MSL1;PPM1A;ADORA2A;ITGAD;PCCB;TNFRSF25;SPACA6;SMIM20;CNTNAP5;ITGA9;SMIM24;LRTM2;SRF;ATP10B;PPM1K;CXXC4;SRM;PARD6B;KIAA1328;MIEN1;SLITRK3;LRRC8D;SLC25A23;E2F6;RILP;SLC36A4;CNNM3;SLC25A25;LINGO3;MMAB;NTRK3;KIAA1549L;SYT16;KIAA0232;BAIAP2;NELL2;NAGK;TMLHE;SYT12;TRIM39;ZNF618;STUB1;TRIM37;CCM2;MDGA2;SMAP2;PTPN5;SLC25A36;SPG21;AHCYL1;HHIP;MT1M;GCC2;ARR3;NUDT6;UBE2L3;C4B;C4A;C1GALT1C1;OGFOD1;FAM53C;FAM53A;ATXN7L1;THSD7A;FBXO7;SCAPER;CALN1;ACVR1;SLC34A3;ARL15;MMD2;FNDC9;VWA5B2;GNPAT;PPP1R3F;CCDC80;GAREM1;MT1A;PPA2;IFI27;THAP7;PPP1R3E;SFRP5;KCNQ2;MT1F;KCNQ4;MT1G;CCDC87;KCNQ5;TRIB3;ULK1;ZNF711;KCTD12;MGARP;CCDC81;KCTD17;RIN1;KCTD18;CTXN1;CCNO;CES1;L3MBTL3;GGNBP2;PCDH10;FOXG1;PCDH15;PCDH19;ACTR3B;GSPT2;KALRN;CFAP126;PCDH17;NEU2;SEC14L3;ACTR3C;SEC14L1;PGBD5;XRRA1;PENK;DHX37;STK38L;DYM;APOD;KCNN3;SCN3A;ARSB;ATP6V1C2;B4GALNT4;RBM11;SMIM10L2B;BBS1;EGR1;SMIM10L2A;EGR2;FAM9B;FER1L5;EGR3;EGR4;LRRN3;FAM9C;RCC2;ST8SIA2;MYO5A;CCDC9B;SMARCA2;PNMA8B;EXT1;POLA2;SNW1;PPP1R1A;RPL27A;MYO5C;PPP1R1B;ID4;ECHDC2;ITGBL1;ID3;CYSTM1;INTS7;LRRN1;CALM1;MRAP2;CD200;NRP1;ACY3;MRPS14;GPAA1;PAK1IP1;CTSZ;DIRAS2;AP4E1;GRIK4;OTUD7B;MIA2;NAT14;EDA2R;NEDD8-MDP1;HYAL2;CNTRL;ARIH2;BBS9;IDS;QSOX1;CCR6;QSOX2;GIT1;OXGR1;CAP1;EIF5AL1;PCYT1B;LYNX1;CCDC116;MINK1;MRPS21;GAB2;SYP;KIF7;ZHX1;COMMD7;SORCS2;SREBF2;KIF27;ANO3;DUS2;RNF144A;ENAH;ANO1;MN1;KCNU1;GAN;BANK1;PITPNM3;PITPNM2;NCOA7;PTMA;NAPA;TAGLN;TMPRSS5;INPP1;PRICKLE2;GREB1L;IGHMBP2;NEXN;CRIP2;MRPS30;HSD17B7;ARNTL2;CAMKK1;RELB;CAMKK2;PCNP;RXRB;CYP2A13;SERTAD1;CAMK2N1;CREG2;REM2;CD55;CAP2;CD72;SORT1;CRIPT;TMUB1;KLHL2;PCDHB14;PEX10;PCDHB12;PNMA2;UBE2G2;PCDHB11;PCDHB10;VMP1;RGP1;SH3RF2;TTC9;TTC8;KCNS1;KLHL5;NLRP10;TTC3;PNPLA3;FAM171B;PNPLA6;RTN4IP1;KIAA1958;DCLRE1A;DCLRE1C;PCDH11Y;CD82;WWC1;PCDH11X;INPPL1;BCCIP;MSMO1;JADE2;CFAP300;CYP46A1;PLB1;IGF1R;NR3C2;RGS5;RGS2;CCND2;TBC1D30;TEKT1;SCN9A;ENPP1;FAM3A;ENPP3;ENPP6;ENPP5;RGS9;RAG1;RGS7;PDGFRA;G6PD;MORC4;CCDC153;ZGRF1;SLX4IP;TMOD2;POU3F1;POU3F2;KLHL40;POU3F3;KLHL42;OSCAR;TMEM254;ERN1;TERB1;PCP4;HNRNPUL2;MAP7D1;DOK7;SBDS;DENND6B;WDFY3;UBE2V1;EMID1;NDRG3;NDUFB10;KLHL14;NPR2;TCF7;CACNA1B;PLD5;HTRA2;SLC41A1;PLD6;MRO;CACNA1E;RASGRP1;PLD3;ACACA;SNTG2;BRINP1;NPHP3;NXPH1;ISOC2;WNT4;IVNS1ABP;ZFHX3;CNTN6;CACFD1;SLC52A2;SLC52A1;UBE2A;INHBA;HIGD2B;MT3;SSH1;FGF17;AHI1;FGF14;GNAL;HOOK2;COL5A3;RSRP1;TAB3;TAF4B;CNTN4;LSM14B;RNF103-CHMP3;FGF11;FBN1;GALK1;RBM28;MCUR1;ATP2A2;PSIP1;LAMC2;CHD3;DMKN;RND2;AFF3;PPP1R9A;RERG;PPP1R9B;ADAL;GRM3;SEC61A2;IFT52;GRM5;ARMH4;GRM4;RASGEF1A;RASGEF1B;UBE2Q2;MYO18A;NPTN;ZNF385B;MAN1A1;MYBL2;HS3ST3B1;KRT222;DNAI2;MKKS;PDPK1;TBC1D8;ABHD14B;OLIG1;ABHD14A;SHROOM1;GLRX2;GPCPD1;ELF1;TBC1D4;ACOX1;NDUFS3;CHI3L1;BLVRB;ACOX3;MAN1B1;ZMYND10;EAPP;CUEDC1;SCN4B;OTUB2;DNAH1;RALA;DNAH7;DDX24;LAMA2;ASAP3;RNF8;ASB11;RNF6;HMGCR;AGPAT1;CLN3;GNG3;RAB40A;NWD2;ACVR1C;RAB40B;CNR1;OXCT1;FAM241A;MKNK2;MVB12B;MXI1;SPOCK3;BNIP2;PTK2B;SCN7A;RALY;VHL;MTA3;CFAP20;CLVS1;ARFGEF2;TIMM8A;CCDC177;RRM2;TTC13;GALNT4;EYA1;BNIP3;TPBG;TAF10;ATP2B2;ATP2B1;S100B;GALNS;EEPD1;PROB1;CD4;GALE;RSPH1;PNKD;CLCN4;SBK1;SHLD2;ERCC2;NUP35;ACKR2;NAXD;ASB2;RBM45;BNIPL;ASB1;RPL30;TLNRD1;TMEM200B;FRMPD4;MYT1L;RPL31;WIPF3;WDR86;DCAF5;SLC4A4;C9ORF50;DCAF6;CNST;WDR91;AP1S1;RTTN;CEP97;DIP2C;IER5;C2ORF81;ANKS1B;PRIMA1;GAMT;ABHD14A-ACY1;MBNL2;TRIQK;WSB1;WSB2;PRKCB;DDX11;PRKCE;GLCE;DAPK3;ARMC9;GTPBP8;SYTL5;ATG12;DKK2;SYTL2;ARMC1;ADCY9;HECW2;PARD3;GPR161;SPIN2B;SPIN2A;PRR12;DUS3L;OTULINL;RD3;MAPKAP1;VPS26B;FAM171A1;LDHB;PPP3R1;RIC8B;FLRT3;GSG1L;ST3GAL5;ST3GAL2;SLC19A1;ZSCAN18;CDK17;CDK19;ACE;ARPP21;PLK1;RAB3IP;RDX;NFATC3;IRF2BP2;SLC16A11;RMDN2;BRAF;CDC6;SLC16A14;GPR137C;FOSL1;CYLD;SLC6A6;PCDHB2;GIPC2;PCDHB6;CEP83;PCDHB5;CHRFAM7A;PCDHB3;CDK12;PCDHB9;PCDHB8;PCDHB7;GSDME;RSPH10B;GPI;PHF2;ITK;GMEB2;ABCC12;PHEX;ZNF280D;TRIM9;UBL3;C1QTNF6;ANXA9;GPR139;RNF150;GPRASP1;TEAD1;GPRASP2;TEAD3;GARNL3;RPS6KL1;SERPINB1;TPI1;SLC2A13;TESC;ELMOD1;TCF12;TET2;TIMM22;FAM126A;GNL1;COL2A1;INF2;TAL2;ITPKA;AHRR;RARB;FAM90A26;PLCB1;RNF166;GAS7;HBEGF;ZNF592;PLPPR2;PLPPR5;AOAH;SBSN;HSPA13;TMEM164;ADCY5;ATP6AP1L;EPYC;GCNT2;ZNF106;ATP5MF-PTCD1;ANKRD50;GPR158;BCHE;ZNF580;GABRA4;GLYCTK;PCGF2;GSR;DHRS1;HIPK1;FAM104A;DHRS3;WDR11;SULF2;SLC8A3;AGBL5;RNF145;ABI2;RNF149;SMOC1;LPCAT3;GPR149;MSRB2;NUCB1;ZNF334;CCL27;BRDT;GPR146;CCDC71L;CCT8L2;UHRF1BP1L;COL16A1;DGKB;CEP19;CHRM4;CTNND2;HJURP;CDH9;FGF3;CDH8;CEP128;SLC8A2;TM7SF2;PPP1CB;DEPTOR;ZFP30;CHP2;MACROD1;SLC39A5;TNR;MACROD2;HMGN2;SLC39A2;STK32A;SLC39A4;HMGN1;LZTS3;RNF43;CEP135;USP6;RALGAPA1;RALGAPA2;CEP131;ANKRD45;RPS6;VRK1;FRMD4B;PGD;TEX2;TLE6;MOB3B;TRAIP;PYGO1;RAB32;BSCL2;CACNB1;CLIP3;ARMCX4;CACNB3;MELK;STIM2;TEX9;C6ORF136;RAB35;ARMCX6;CLIP4;FKBP8;NHP2;ZNF316;PGR;CSNK1G2;IPPK;CEP104;DRC7;FKBP2;CUL7;SEMA7A;RAB5C;CALCRL;TNKS;ITPR1;MRI1;ORC4;BAG4;BAG5;C1ORF109;PLXNA2;DRD1;TPPP;RAB6B;IMPG1;OSBPL9;TRAPPC2;FN3K;AKIRIN2;OSBPL8;SLC37A1;TMEM132B;SLC4A11;TVP23A;FANCB;CYP4F11;MAFA;BTBD8;TRMT9B;MAP3K15;DAB1;P4HA1;RIOX1;RHEB;RCAN3;BCL2;PLXNB3;CDK1;C6ORF118;NACAD;DHCR7;GPR101;RNF185;SLC26A5;EIF4E3;DUSP18;SYNE1;DUSP14;TRO;SCRN1;SNRNP70;SGCB;RNPEP;PHACTR3;TLK1;PHACTR1;AMH;ZNF521;RFC5;TRPC7;CCDC39;HMGCS1;CHUK;RFC2;SGIP1;GPX6;SORD;COBL;KCNAB1;YDJC;ZFP90;DUSP23;PTP4A2;PTP4A3;NPEPL1;POLR1A;EFHC1;EVL;DNAJC8;LCT;METTL27;CEBPA;NLGN1;SMARCD3;RPEL1;HDAC1;ARPC4-TTLL3;NOD2;THSD1;TTL;THSD4;HDAC7;JAKMIP2;RAB21;CACNG7;DCAF17;VPS50;MGAT5B;MAL2;CACNG1;ALOXE3;CACNG3;SPAG7;RNGTT;KCNIP2;RNF25;KCNIP3;KCNJ13;PLCL2;FBXL16;KBTBD11;P2RX7;MARCKS;NIN;PFKL;POLR3A;POLR3B;RAB14;RAB15;CROCC;KLF9;MGAT4B;CCDC66;TPT1;IFI27L2;IFITM1;PANK2;PITPNB;ZMYND8;HDAC11;UMAD1;CBLB;CALML4;KLHDC7B;GBA2;RAPGEFL1;RPS6KA4;CYP4Z1;FRAT1;FRAT2;RPS19;RPS6KA2;SAP130;DZIP1L;AGFG2;C3ORF14;JMJD4;COG4;MCCC1;KRT8;FLT3LG;ESCO2;HLA-A;CPT1C;HLA-F;MIF4GD;RUNX2;TIAM2;CHIT1;INPP4A;PLPP6;RRAGD;GUF1;TTLL11;DNA2;PLPP2;TELO2;NECAB2;SLC22A3;NECAB1;IGSF3;LMAN2L;MAGED1;PDE1B;FUT11;MTTP;STC1;TMTC1;TRMT2B;SMIM7;PPL;IGSF9;NLN;CHTF8;FXR2;CYP4X1;ASL;GPM6B;ATP6V0A1;SPTBN2;NUS1;CARMIL3;BCL11B;BCL11A;SLC35E4;TMEM50B;PDE2A;AMMECR1;IFNLR1;UBAC1;PUM2;SRPK1;OCLN;CREBRF;C2CD2L;CUTC;INKA2;RAB40AL;RTL8B;RPS23;ITM2C;SLC44A5;ACVRL1;C2CD3;FAF1;CITED4;MCUB;KRT20;SLC22A15;AUH;CAMKV;SLC22A17;XPO5;HRAS;CC2D2A;RALGPS1;RAB8B;RALGPS2;PSD;PARP6;TMED9;PRMT8;TMED8;STRADA;TOP3A;ZDHHC13;TYK2;IL17RC;ITFG1;ZDHHC14;IL17RB;MLF2;MDFIC;NRN1L;CLDN14;PACS1;C1QTNF12;MMP23B;RHOJ;FASTKD5;FIBIN;HNRNPH2;ALDOC;SGK3;RGS7BP;ALDOA;VWA7;AMER1;ZDHHC20;AMIGO2;RGPD5;RGPD8;ZNF2;AKAP6;AKAP5;NOL3;RGPD2;NOL4;PHYHIP;RGPD1;RGPD4;BEGAIN;RGPD3;C10ORF90;TCEAL6;TCEAL5;FAM184B;LOC730098;TCEAL3;EMC3;TRAM1L1;GABRD;CBR3;LMLN;RANBP2;MPP2;SVIL;NFYA;SORBS2;FAH;MPP6;PDP1;SPCS3;MAS1;XPOT;COPG1;MPHOSPH8;ZNF354C;CDK5R1;ZNF354B;KIAA1191;FOLH1B;HDLBP;FAIM2;COMT;TOMM20;TATDN3;SYDE2;PAIP2B;FPGT;FPGS;AZI2;PDE8A;TMEM14A;LMO1;NANOS1;MLIP;ANGEL2;NPY1R;STIMATE;TRAPPC2B;KCTD1;SHISA2;SHISA9;PDIA4;SELENON;PREPL;FOLH1;FANCD2;ILVBL;SCG5;JCAD;CTTNBP2;CHRNA7;GSTCD;NTM;PXN;HPCA;ARHGAP19;LTBP3;CSF2RA;FBLN5;PDZD4;SDCBP;COP1;ARHGAP20;DPP6;ZMAT1;PDZD2;HRH3;ATP6V1H;GAS2L2;RSPH10B2;CBX8;HSPA9;CBX4;CBX3;SMURF1;CPSF3;EPHX1;PTCH2;MACO1;SSC5D;TDRD6;DGAT2L6;DNAJC18;CAMSAP3;NR4A1;EFNA3;LIN28B;SYNDIG1L;TMEM114;ATG16L2;FAM163B;TMEM117;CAPRIN2;DNAJC10;SRPRA;FGFR4;ZCCHC2;BMPR1A;B4GALT2;SOWAHB;DOCK9;USP32;USP33;LRRC74B;PDE3B;CGAS;HAPLN1;HS2ST1;DHTKD1;RBM3;HEBP1;SPRED2;SPRED1;HPF1;DBP;LRRTM3;CYP2R1;FLOT1;PDE4B;TMEM109;VHLL;RBM7;ABCD1;HGSNAT;CAMK1D;AKTIP;SPATS1;PPP2R5D;SENP2;SENP3;ARHGAP10;AIM2;DDAH1;CDH10;RFT1;COL6A3;CHMP3;CXORF58;USP40;B4GALT6;CDH18;CAMK2B;USP13;HCN3;DDC;KDM3A;PDXK;HLF;STOML1;RGS19;RGS13;USP12;ATP1A1;SELENOI;DDN;U2AF1L4;RASD2;RMND5B;PRRG3;UGP2;RPS6KC1;NT5DC2;MAPK1;RGS20;CHSY3;HES1;PDSS1;LRIG3;TENT2;MAPK6;MAPK4;LEKR1;ABCF1;KDM4B;PTCD1;SGTB;LIMK2;ZNF182;CRYGN;B3GAT1;LCA5;ZNF180;NAP1L1;ARID3B;USP28;RMC1;POMC;FAM167A;MEIS1;PDE10A;KANSL1;PPP2R2C;RGS10;SPRY3;PDE7B;RGS11;C2ORF72;SSBP3;SSBP4
Myotonic Dystrophy 1 Down-Regulated Genes In The Human Heart GSE86356	742/2453	0.9999900835130667	0.9999975629759688	0	0	0.17223653507984685	1.707989818194387E-6	PRSS1;DQX1;TEX44;WIPF3;STMN2;TEX46;MRGPRD;C9ORF57;ADARB2;CLDN1;C9ORF50;RXFP1;SOX21;TMEM92;LIPF;HOXA9;UBASH3B;GNAT2;NDST4;LIPN;HOXA3;PGLYRP1;C2ORF83;HOXA6;DLEU7;HOXA5;RSPH6A;UNC13C;GBP7;NKX2-6;OR1J2;OR6T1;CLDN6;FCAMR;SULT2B1;BIN1;RFX4;TBPL2;TMEM78;HECW1;CTAGE9;C19ORF67;PRR18;IDO2;ACOT6;HOXB7;NGEF;RABL6;RD3;NYAP1;ACTL7A;ACTL7B;LYPD2;FIGNL2;PRDM13;EDDM3A;EDDM3B;TEX29;SLC5A5;GJC3;PPP3R2;SCGB1D2;C9;PRR27;PLEK2;HBQ1;ICOS;CFAP65;HAO2;NKX2-4;PCDHA7;NXNL2;PRR25;PCDHA6;WNT10A;BTBD17;KIR2DS4;UPF3B;CGN;TEX38;C14ORF178;PKIB;GP9;XKR7;STRC;GJB3;FOXL2NB;C11ORF16;GALNTL5;SFXN4;TMEM225B;HRG;HOXD8;PRR35;MAJIN;NUDT4B;GPR26;TMEM52;CFAP97D1;MMP21;ASGR1;PHEX;M1AP;GPRC6A;GPR132;JPH3;C1QTNF8;B3GALT1;NUF2;CTLA4;C5ORF60;ANXA8;OR52B2;PLEKHN1;DLGAP3;CEMP1;DLGAP2;SLC18A1;C16ORF74;DLGAP5;FCRL1;MIOX;FGFBP1;C11ORF42;SERPINB2;ELOVL3;RIPK4;SSR3;TNNC2;SLC39A12;F2;LRRC43;SERPINB7;TMC2;RIPPLY1;FCER2;RIPPLY2;PLSCR2;SLC7A9;C18ORF12;TEDDM1;PCOTH;KCNMA1;CHST4;ZNF474;ASCL5;TPSD1;ASCL3;CLDND2;SERPINB13;SERPINC1;ANKRD55;COL11A2;WNT8B;GPR42;C6ORF52;KCNA7;ADCY8;CENPA;PROKR1;METTL21C;TUBA3C;SULT1E1;PATE4;EPYC;GSC;AP2S1;RHO;GCNT3;SLC17A8;GPHA2;CCL16;GPR158;SLC17A4;LRRC26;CCL23;CCL22;CKM;PET100;KCNB2;GPR55;KIR3DL1;USP17L3;CROCC2;DCBLD2;AGMAT;LRRC20;C16ORF82;CASTOR2;TTLL2;ADM2;AGBL2;OCM;CENPM;ERVV-1;TTLL9;CRLF2;RAB3B;MYLK2;MROH2B;SH2D7;CHRM1;CLEC4M;RTKN2;GUCA1A;DEFB1;LRRC71;NUDT10;OR52W1;SLC25A48;CDH3;OR1S1;HEPHL1;SLC39A5;KPNA7;NEK2;OR13D1;IL13RA2;PITX1;RPTN;KCNH6;TPM3;RAD21L1;DIO1;FBXO15;DYRK1B;KERA;LEMD1;TLE6;SLC9A2;CACNB1;RBMXL3;SLC9A3;GOLGA8G;SAP25;OR9A2;DYDC1;FSCN2;RHCG;PPEF2;BLK;CCDC27;RTN4R;DLX1;LCN8;DLX3;TSACC;KCNE5;C11ORF94;GSTT2;TMEM31;CYP2C19;PKMYT1;NPAS1;GLIS1;IGSF22;MOBP;THEM5;CLCA1;CCDC33;DRD1;SLC38A8;DRD4;PPIAL4G;MAP2K6;ANKRD34B;AMBP;ANKRD22;FBXO39;HTR1D;IQCA1L;C3ORF84;FAM217A;TMPRSS12;CYP4F11;IFNW1;C1ORF100;GOLGA6C;MAP3K15;INS-IGF2;LHX2;SP6;SCGB3A2;RLN2;RLN3;RNF183;RAD9B;SLC26A3;SLC26A5;SERINC4;OR7A10;TRIM72;PIWIL3;GAL3ST1;BNC2;PSCA;ONECUT3;SH2D4B;ONECUT1;ADRA1D;TRH;ELFN2;MSLN;SYNE4;EFCAB10;NKPD1;FTCD;PRB4;ARL5C;PIP5KL1;PRB2;ZNF648;DMRTB1;RNF17;CCIN;UPP2;GAL3ST2;INSL3;HGFAC;TTC23L;CERS3;CCDC38;EMX1;PIANP;UGT1A1;SMIM17;CKAP2L;APOA4;RTN4RL2;HTR3B;CATSPERZ;DUSP26;C1QL2;C15ORF48;MYO3B;NRG3;SAPCD1;IL1RAPL2;OR7A5;BPI;AGXT;FOXD4L3;LCT;CERS1;OR56A1;SMIM22;ERAS;NDUFB9;ITIH2;PPM1N;SHCBP1L;CDNF;TULP1;FSCB;CACNG7;CDC45;CCL7;TRIM46;CEACAM20;MROH9;UGT1A7;C3ORF36;CCDC73;SLC12A5;APOC4;FOXJ1;C1ORF141;FAM209A;C1ORF147;TSPAN19;APOC2;HCG22;TRIM31;NECTIN4;SLC24A5;TPT1;NPFFR2;TP53TG3C;TTLL10;FOXI3;RGSL1;RRH;C10ORF67;ACSM4;PABPN1L;AADACL2;RS1;MAGEA8;C10ORF126;SPATA22;MFSD2A;CALN1;VSIG8;TKTL2;SLC34A3;CTRB2;C22ORF42;MUCL3;CTRB1;ACOD1;SLC6A11;ESCO2;KRT5;PLPP4;ASTL;ZNF716;PNLDC1;ANTXRL;OR2AT4;PFN4;ATP6V0D2;CTXN1;CCDC83;SLC22A6;TAS2R41;TAS2R42;KLK1;SLC22A2;LHB;PCDH15;C2CD4A;KLK6;TRPM1;SEC14L3;OTOA;PPP1R2B;NHLH1;APOF;MYL10;B4GALNT2;NTNG1;RTBDN;SLC10A4;CARMIL2;OR51I2;PPP1R27;SIGLEC12;SPDYC;PRG2;C7ORF69;IGFL1;OR51I1;OR52K2;GNG13;MYLPF;BPIFB1;GNRH2;CD27;ANP32D;ARMC12;C13ORF42;SIM1;SIM2;SHISAL2A;TCHHL1;CUTC;WFDC8;TOP2A;TAS2R60;SLC44A4;MOGAT3;MOGAT2;KRT24;BICDL2;CTSV;KRT20;ORM2;QRFP;WFDC2;C1ORF210;DMBX1;GNGT1;BOLL;CAMKV;CLDN24;HNF4A;MUC12;ANKRD1;TNFAIP8L3;OR4D5;CC2D2B;IL11;COX8C;TMEM150B;SLC35G5;MMEL1;SYN3;OOEP;NCR1;NR5A1;CEACAM3;NCR3;C2CD4D;KRT39;NRN1L;CEACAM6;CEACAM5;CEACAM4;CLDN19;MATN1;PABPC3;RHOV;FATE1;OR3A3;MATN3;OR14A2;OR3A2;ACTRT1;OR3A1;FAM47A;CCDC103;AKR1D1;CD5L;CST9;HSD17B6;GDPD4;CYP7A1;GUCY2F;RGPD4;DCST2;C10ORF95;HSD17B2;SHOX;TM4SF20;SUSD3;RPRML;LY6G6C;LY6G6F;ADAD2;MPP4;IFNB1;CDX1;PNMA5;CRYBB3;KLK13;LHFPL4;AKR1C4;GRHL2;CABCOCO1;SLURP1;EPGN;C10ORF82;LBX2;KCNS1;CAPZA3;CR1L;KCNS3;LKAAEAR1;KRT15;SEMG1;KRT14;PNPLA1;IL17B;OTC;SH3GL3;SIRPD;OR5K3;OR5K1;OR6M1;RHOXF2B;KLHL33;MYRFL;DEUP1;SSC4D;ESPN;NCMAP;AMOT;DUOXA2;CAPN3;MEIOB;EPPIN;RGS8;KRT6A;FBXW12;CCDC153;TMOD4;SPINK6;NANOS3;MATK;PCDHA11;TMEM130;POU3F3;KRT73;LGALS9C;TMEM253;PCP2;SPOCD1;TERB1;SCNN1B;SLFN14;OR52E6;LYG2;OR52E5;AIPL1;TBC1D26;C17ORF99;TRAPPC3L;OR1A1;PMEL;CHRNA2;KLHL14;OR52D1;CACNA1B;PROZ;PSG11;CACNA1E;KIR2DL4;KRT40;CPLX3;FUT6;KCNV1;NLRP8;PCSK1N;AANAT;FAM71D;TMEM125;CLTRN;OR51B6;STAP1;MAGEA10;AMELX;FAM71A;FGF22;PDZD7;BHLHA9;TFAP2A;OR2B2;OR4F3;SYT3;MUC16;OTUD6A;CALHM4;LRP1B;PHOX2A;FGF16;GH1;TMEM233;TSGA13;NAT8;SPDYE2B;IL17REL;TRPV6;TMEM238;MANSC4;TRPV5;FAM187B;NXF2B;MYF6;SPINK13;TAS2R7;MS4A3;CBY3;CYP4A22;MLNR;LRRC74B;LMOD1;ACSM2A;OXT;HAPLN4;HTN1;TMEM191B;OBP2B;TMEM105;FAM86B2;LRRTM1;ZIC1;ZNF385C;CA6;ZNF385B;BDKRB1;CA9;MYBL2;CFAP43;RIMBP3B;GALNT9;TMPRSS11A;KRT222;OR52I2;CCDC197;MRGPRX3;STPG4;USP43;RFPL2;CYP3A43;FGG;OLIG1;C1QTNF9B;CORT;ADGRF1;CYP26C1;IGDCC3;SPATA31D3;LTA;CDHR4;KCNA10;SOWAHA;C2ORF50;CLRN3;FBP2;CDH18;KRT80;TSGA10IP;NPY4R;C2ORF66;USP12;ATP1A4;ASB17;SELENOK;KRT85;AURKB;ASB16;C19ORF71;RNF113B;TBX22;OR4F29;CLVS2;CCDC178;CHGA;LGI1;PDE6H;PDE6G;HSD3B1;B3GAT1;KDF1;DAW1;ATP2B2;ABHD16B;KISS1;CRYGD;OR4F16;C19ORF81;TSPO2;ADGRD2;TNIP3;ASB9;CENPS-CORT;CLNK;S100P;C2ORF72;CCDC173;RBM46;CSNK1A1L
Genes Up-Regulated In Friedreich Ataxia iPSCs Expression Vs hFib2-Ips5 Cell Line GSE22651	1385/2440	0.9999900932731091	0.9999975629759688	0	0	0.6218044478808213	6.160077357879604E-6	POP5;PGLYRP3;CYBC1;NOC2L;LIPA;TSKU;COMTD1;NSDHL;HTR7;C19ORF54;FAM110C;PPP4R4;LIPG;AKT1;GTSE1;ARPIN;XYLB;WDHD1;SAP30BP;DAXX;CSNK2A3;UNC5D;FRS3;ZNF16;BCR;SIGIRR;CLDN6;RUFY1;CH25H;MYL6;SPINT1;PRKAR1B;RABL3;PLBD1;CDIP1;CTAGE6;PADI4;OPTN;PLBD2;HACD1;CDCA2;HHLA1;RETSAT;CDCA5;SHMT1;MEPCE;C12ORF60;PDGFB;CLCNKB;DAZ4;COPS7B;COPS7A;AGAP3;MRPL11;CYB5R2;PCNX3;C12ORF56;MRPL20;GUCD1;PCNX2;EPB41L3;MYO6;SYNDIG1;PIP5K1C;RDH13;PUSL1;ZNF268;SULT1A3;JAG2;CTC1;LYN;GSTM1;JAG1;C5ORF34;EXOC6B;BTBD11;LNPEP;ABCA7;TEX37;C12ORF75;L1CAM;ZNF35;LARP6;MRPL21;SNUPN;COL1A1;CS;PCDHGA10;MOV10;PKIB;UCK2;FAM135A;TMEM98;TMEM99;SFXN4;SFXN2;SFXN5;LGMN;MTMR11;PIGP;RPLP0;TDRP;TMEM52;TFCP2L1;CTCF;MED16;ARHGAP4;EEA1;LMBR1;JPH3;MRPL40;TSPO;NELFB;NELFCD;FGFBP3;ZNF484;LYPLA2;CHST6;LRRC45;GPR37;EIPR1;NSUN5;LRRC49;PGAM1;MYOF;MRPL49;SIRT4;EMP3;TMC6;DUSP6;POU5F1;DDB1;PHF20L1;TMEFF2;SLC7A7;F9;PLSCR3;SLC7A8;RILPL2;INCENP;CDC42EP4;SDHAF1;POT1;PTRH1;PGAM4;PGAM5;CHST4;ERGIC3;SLC29A1;ARF5;SLC29A2;ZNF232;ATL3;PKN3;DMAC2;IDUA;ATL1;URM1;COL11A1;LOC389895;C6ORF52;TMEM69;SNX29;CNPY4;MICALL1;SPP1;ZSWIM8;AP2S1;C11ORF49;STX5;RABAC1;TP53I11;EXTL3;ZSWIM3;LRRC26;SLF2;MBD1;MCRS1;LRRC28;STAT3;APEX2;TMEM62;ZNF77;CASTOR1;KIAA2013;WTIP;TMCO3;TARBP2;LRRC20;CENPE;CENPI;SHKBP1;SNX15;CENPM;RPL22L1;CCDC3;ZNF213;ZNF211;NOMO3;C11ORF71;GOLIM4;PLOD3;FADS2;MYBPHL;UROD;SESN1;FNTB;ADORA1;KPNA6;LEPR;CLBA1;POTEF;SLC16A3;AP2M1;NOMO1;SH3GLB2;FBXW5;DGAT1;FST;FBXO15;FBXO10;FRMD5;S100A4;ANAPC1;LY6E;KANK3;ZNF672;PFKFB4;SHC1;FBLIM1;GMPR;GSTT1;TNFRSF11B;FBXO46;THADA;PKMYT1;BCL2L12;ARL17A;IGSF21;TKFC;AMDHD1;STK38;THEM4;TNFRSF14;ZNF425;THEM6;NADK;CD276;TXNDC5;KCNF1;TMEM120B;SDF2L1;BRPF1;MFSD6L;NEK6;GFPT2;GOT2;BCDIN3D;TNFRSF10B;ARPC4;TNFRSF10A;CORO2A;G6PC3;SON;DMXL2;TRIM71;SLC25A1;KCNK6;RASGRF2;FHL3;ETFB;TSPAN12;FOXM1;GPR89B;NGRN;C6ORF226;PTER;EXO5;ME3;UPP1;BOK;DIS3L2;EIF5B;SMIM13;CERS5;CERS6;SH2D3A;SH2D3C;HTR3A;TFIP11;ATRN;PPM1A;PPM1B;ADORA2A;PCCB;SNURF;TMBIM6;RNFT2;NDUFB7;GTF3C5;SRF;ZBTB49;SRBD1;PARD6G;FOXRED1;RNFT1;PARD6A;FCHO1;SLITRK1;ATXN1L;SH3BP4;LRRC8A;PCBD1;FSD1;TRIM42;SLC25A23;TRIM44;PPP1R14B;MMAB;NDUFA3;NICN1;LYSMD4;TTC39C;BAIAP2;MCOLN1;MYO19;REC8;ATOX1;TM6SF2;MYO1D;DBNDD1;MFSD14B;NECAP2;MYO1C;NECAP1;PC;SLC25A39;PRC1;ZNF616;CD248;STUB1;PTPN6;SMAP2;SEC24C;BCAR1;NPFFR2;EPHB6;CPNE8;SMARCAL1;TMEM41A;PPAN;ICAM3;ZDHHC7;SPATA20;NUDT6;CCAR2;CYB5D1;NUBP2;AADACL3;LGALS1;OGFOD1;EPC1;PIEZO1;TRIM25;BCAP29;RCC1;C22ORF46;SPA17;ACAD11;ATXN7L3;FBXO7;LGALS7;FBXO9;HERC6;C9ORF135;SFMBT1;ENTPD6;CSNK1D;IMP4;ACTN4;ALG1;SHTN1;FNDC4;SNTN;THAP7;CCDC86;KCTD14;TRIB3;KIF20A;MXRA7;TRIB2;STX1A;EPHA2;SLC45A4;C7ORF57;UBE2J2;PCDH18;APH1A;NKAIN4;COMMD8;ZNF707;MICAL1;DHX37;DHX38;ZBED1;APOE;DECR2;ATP6V1C1;B4GALNT4;BBS2;NTNG1;SLC10A4;BBS1;XRCC6;APOBEC3F;APOBEC3G;IQSEC2;INTS3;BSDC1;ERAL1;EXT1;ACER2;POLA2;MC1R;CALY;LPAR5;LPAR6;NDUFAF7;ID2;INTS4;CYSTM1;CALR;CALM1;GLIPR1L1;RGL1;RETREG1;FBXL6;MON1B;NRP1;DHRS11;GPAA1;PPP1R10;CETN2;MRPS12;CCDC124;CTSZ;SLC7A14;AKR1B1;PTPRM;PCSK7;SLC7A10;PCSK5;PPP1R18;WFDC2;BABAM1;PPP3CB;NMRK2;HYAL1;ERMARD;HYAL2;NCS1;MUC12;ARIH2;HYAL4;MLX;BBS9;RAC3;SDF4;IDS;SPTAN1;CTSD;L3HYPDH;UTP14A;CAP1;FOXD3;CCDC110;SYK;MME;NCOA5;GAA;PABPC4;NCOA3;ACAD9;AGTRAP;ANO2;COMMD4;APRT;GAK;ENAH;RNF144B;TOX2;ARHGEF3;ARHGEF2;MICU1;CRELD2;CYLC1;FJX1;DBN1;STK40;NAPB;TAGLN;INPP1;CCDC103;GBA;NEXN;CRIP2;FUOM;CRIP1;SERTAD3;SAMM50;SERTAD1;GPC1;MGAT2;SCAND1;REM2;MAP3K3;CAVIN1;CAVIN3;VEGFB;RPA1;TMUB1;PNMA2;ALDH4A1;PDCL3;KITLG;TTC8;DPY19L2;KLHL5;ZDHHC9;TTC5;CSDC2;NEDD4;TTC3;TCEA2;ESYT1;GRINA;FHOD3;SCARB1;RTKN;CRTC1;MPG;PCDH11X;MPI;INPPL1;LOXL3;LOXL4;PLAT;OGDHL;PRDM1;JADE2;CFAP300;RGS5;CCND2;PLAU;PPME1;FAM174A;PALM;IGFLR1;EPPIN;ACAA1;RGS7;CARD10;G6PD;SCARA3;ATG9A;CYBA;PCOLCE;POU3F1;SDHA;ATAD3B;PDGFRL;RPP25L;COX6B1;SLFN12;GPRIN2;TMEM256;TMEM258;HNRNPUL1;TMEM259;CARD19;MAP7D1;SHPK;DENND6B;DPEP3;YTHDC1;DDX1;KLHL17;PSEN1;FUT2;INAVA;ACACA;FUT4;CNN1;CCNB2;ADGRG1;EBP;BRINP1;KIF3B;GRK4;CALD1;TBC1D13;LPXN;NPHP3;PRODH;VARS2;MORC2;WNT3;ZFHX3;LOC339862;SLC52A2;HMGA1;USB1;DOLK;SSH2;SUPT5H;SSH3;ANKHD1;NAT1;COL5A2;PHF14;FGF13;DNAL4;GALK1;PHF19;ZMYND15;TTC26;TNFAIP6;DDX47;MAST3;ATP2A2;CHD4;LAMC2;DMKN;TAZ;TTC29;RND3;DNPH1;GPHN;CABIN1;TMEM191B;TCHP;IFT52;ARMH4;CPT2;BCL7C;CPXM1;ARMH3;GET4;TTC36;SUN2;DDX59;RBM18;TTC31;DDX56;PLA2G4C;SHROOM3;PLA2G4A;IRAK4;NAV2;CIP2A;ETV4;PJA1;CCNA1;OXLD1;ACOX2;VGF;TMEM219;MVD;MAN1B1;IRF6;RBM23;ZP3;INA;PLEC;ATG4D;CREB5;NAXE;DDX24;LAMA2;ANKS3;CRMP1;RRBP1;HMGCR;AGPAT1;RNF4;ATP2C1;CYGB;CLN3;HMGCL;C19ORF73;BNIP1;RALY;VHL;MTA2;PDLIM5;HSD3B7;RBM39;TTC12;CHURC1;TAF12;TAF10;MIIP;DDX31;SLC50A1;MAPK14;SOD2;HS3ST2;CCS;GALE;PNKD;SIMC1;ERCC2;ERCC5;TAF6;NAXD;FAM50B;MBTPS2;ZNF177;TES;GLDC;MRGPRF;STMN2;XYLT1;ANKRD20A1;ENO3;SOX21;CAPN15;RPL6;NAA80;GLE1;WDR91;RPL36;AP1S1;PIP4K2A;DHRS4L1;RTTN;SPANXB1;NFRKB;CDK5RAP3;IER3;DDX17;GAMT;ACOT7;PRKCB;CLEC11A;SYTL1;LGALS14;CEL;KNSTRN;DKK2;SYTL2;NISCH;SULT2B1;ADCY9;BIN1;MAP1A;LGALS12;SPIN2B;HOXB2;CLPSL2;ASTN2;VPS28;RNF121;LIPT2;CFH;NAIF1;SNU13;AKAP17A;WDR62;C9ORF72;RRP7A;FAM171A1;PRDX2;LDHA;PPP3R1;NUP85;GALR2;BLOC1S2;LDHD;GAR1;PLCG2;CHST14;GATD3A;HBQ1;ST3GAL2;S100A11;F8A1;WDR59;FZD2;JUND;FZD5;FZD9;IRF2BP2;TRIP4;TYSND1;CGN;MCAT;EHD1;FOSL1;GNPTG;SQLE;FA2H;PCDHB2;TCN2;ZNF37A;GIPC1;OGDH;PCDHB5;TNFSF9;CHRFAM7A;PPT2;XKR4;CPEB2;FARSB;GABRB3;OGFR;GPI;CDKN1A;NRSN2;OGG1;C1ORF35;PHF7;WDR46;VSIG10;FARS2;PIP4P1;PAXX;TCTN1;ENSA;TMSB4Y;ANXA6;ELOA;GPR137;TK1;UBL7;ZNF365;SERPINB3;SERPINB4;TPI1;PLLP;ANXA5;FAM126A;SERPINB8;SERPINB5;GCHFR;ITPKB;HADHA;FAM234A;INF2;KIFC1;IVD;ITPKA;RGN;SF3B4;SF3B5;ZNF594;CLDND2;WDR45B;PLPPR3;GPS2;AFP;GRAMD4;FGD1;FGD5;OLFML3;GCNT2;SC5D;HS1BP3;METTL7B;ALKAL1;ZNF345;LOC441155;ZNF341;LGALS7B;BRF2;BRF1;IL10RB;WHRN;GSS;NR1H2;GATC;RFLNB;NMNAT2;DHRS1;TUBB4B;TUBB4A;HINFP;SULF2;TM9SF1;MORN2;CYP20A1;NUCB1;ZNF337;CLC;LAMTOR1;ANKRD37;PUS10;MRE11;CHPF;BEST2;METRNL;SLC8A2;TM7SF2;RAB43;ABHD12;CDH6;PYCARD;TUBB6;CDH3;DACH1;MAEA;SALL4;CLCC1;MACROD2;LARGE1;ZNF324;SLC39A1;PHLDA1;PLEKHJ1;SLC39A3;LZTS3;MEN1;PHLDA3;C8ORF58;BIVM;MAP2K2;TMEM178A;TPM3;THOC3;CYB561A3;THOC5;VRK3;THOC6;RNF41;TOM1L2;C6ORF132;CACNB3;C1ORF115;MELK;RAB37;PHLDB3;MAD1L1;RTN4R;CEP104;IQCA1;NOTCH3;MAGEL2;RAB5C;ABHD4;FAM218A;SLC38A10;MRI1;AK4;HMMR;UBR1;CT45A6;HSPBP1;GTF2E1;C1ORF112;KLC4;ADAP2;UBR7;NACC2;DVL1;NDN;UGT3A2;PLTP;SLC15A4;MCL1;MPDU1;TMEM132D;CCDC17;EIF2B4;EIF2B2;RAB4B;WFS1;PYM1;SLC4A11;GLMP;BTBD7;DHCR24;LSM4;LSM3;REEP4;CNOT3;CSPG5;PLXNB2;DHCR7;NES;RNF185;C8ORF33;SLC26A6;BCL2L1;SLC48A1;MCM7;WDR1;RNF14;CPZ;NAGPA;TRO;PAGR1;SCRN1;PIP5KL1;RNPEP;WDR6;EFHD1;METTL16;SLC37A3;SPANXD;METTL17;PLEKHG3;PLEKHG2;TRPC6;HMGCS1;GPX4;CKAP2L;GPX3;ELAC2;DNMT3A;LIX1L;SORD;PLPBP;TRAF2;RANGAP1;YDJC;PATL1;SAPCD2;LCK;DNAJC5;ZNF517;ANG;MCM2;SMARCD2;NLGN2;GLS2;UNC93B1;FGL1;TTL;LMF2;THSD4;MRM2;DNAJB2;STOX2;DNAJB5;RAB26;CSK;MEST;SEMA4A;RPH3AL;KCNIP3;AHNAK2;PLCL2;WDR97;SEMA4F;CDC42BPB;PTPN14;TPCN2;SNRNP40;CLEC2A;PFKL;P2RX4;IMPDH1;VPS41;MGAT4B;POLR3H;NECTIN2;NPIPB6;FAAH;SPARC;FAM89B;UMAD1;IFIT1;NADSYN1;SOX3;RPS6KA1;LONP1;ARFIP1;SOX8;ZNF841;MYOZ1;COG8;TANGO6;COG4;KRT8;COG1;P3H1;HLA-A;P3H3;CMBL;GBGT1;TIAM2;TIAM1;ZNF839;KATNAL1;DNA2;TLN2;ANKRA2;EZR;NBL1;TMEM185A;RWDD2B;NECAB3;SMIM4;TSHZ3;MAGED1;CD99L2;MYL12A;KLK6;TMTC4;NUAK1;CHTF8;ZNHIT1;INPP5F;DPH2;LCN12;FADD;GPM6B;ATP6V0A1;CARMIL3;MAGEE1;STK11IP;SLC35E3;CIDEA;PARVB;STAM;ZWINT;MANF;VCX2;CCDC88B;OCLN;CABYR;ADCK2;ADCK1;MAGED4;MAGED2;CENPBD1;ITM2B;NODAL;CD320;DCP1B;ITM2C;CLIC6;INVS;COL18A1;SLC35F6;FEN1;SH3KBP1;ZCCHC17;ANKRD9;SLC22A17;SLC22A18;ZMYM5;KIF13B;UBXN7;HRAS;CC2D2A;TMED4;RSPRY1;MAP4K1;EDN1;PRMT7;PRMT2;ZDHHC13;SLC35G2;KREMEN2;PARP9;RHOD;RAB33A;MLF2;ZDHHC15;CDCP1;RAD51C;PACS1;C1QTNF12;RPUSD3;VWA1;MAPRE3;ALDOA;DNASE1L2;MPND;MATN3;TLR3;DTYMK;RFNG;VWCE;GDPD5;TYMS;BEGAIN;TYMP;ARNTL;CST3;PSMC3IP;TCEAL7;NCR3LG1;SUSD3;UBTD1;CBR3;MPP2;SVIL;TM4SF18;NQO1;MTX1;GBF1;PLAC8L1;SORBS2;FAH;PUS7L;ATP5F1D;ETNPPL;KRT18;TRIML2;AXL;LHFPL6;COPG1;CAMK1;MPHOSPH8;TJP3;RIPOR2;GALNT11;STEAP3;KDM1A;GALNT16;GOLT1A;ARHGDIG;NRM;ESPN;RDM1;CHCHD5;SYDE1;ARHGDIB;TRAPPC12;SVEP1;NSF;TRAPPC2L;SLX1B;NANOS3;PUS1;APLP1;MATK;STIMATE;EPDR1;VWDE;TRPC4AP;PDIA6;SELENON;SGO2;DPM3;MYADM;TIMELESS;AMPH;MATR3;ELMO3;SLX1A;ABCG4;SCG2;STEAP2;ISCU;PDE9A;COPB2;CHRNA3;TEDC2;STEAP1B;USP53;FBLN1;ARHGAP17;LTBP3;ADIPOR1;DPP3;FAM83H;SDCBP;TMEM125;UBB;ZMAT2;TMEM127;ZMAT5;NLRP1;ATP5MG;CYP2J2;RAP1GAP2;CBX6;KLHDC4;OPN3;MLKL;ALYREF;ASPSCR1;DNAJC11;TBCD;EPHX3;ARHGAP28;EIF2S2;AZIN1;ARHGAP23;ARHGAP33;PYY;DLG2;TP53I3;FES;CAPRIN2;PI4KB;FGFR3;KLHDC9;GPSM1;PRAC1;USP36;HAPLN4;ELAVL2;MFSD8;CASP7;SIX5;CYP2R1;TMEM107;FLOT1;PDE4B;TMEM109;COLGALT1;RBM5;MAPK1IP1L;RHBDF1;KLF10;CAMK1D;DESI1;PDE4D;PDE4C;AXIN1;ARAP3;PPP2R5D;POMGNT2;UTF1;CKAP5;CKAP4;DNM2;SUPV3L1;ALDH1A3;DDX19B;MYH9;PFDN1;RBMS1;CHMP6;DOCK2;PON3;PDXK;STOML2;CAMK2D;RGS19;HPGD;POLDIP3;ATP1A1;THBS4;TBRG4;DLL3;RMND5B;GNA14;NXF1;RASD1;MCRIP1;ERBB4;PRRG2;GNA12;NT5DC3;KLRG2;RGS20;CHSY3;CDIPT;S1PR5;ABCF1;KLRG1;PTCD2;CMTM3;LIMK2;KDF1;ARID3A;ARID3B;MEIS3;GDAP1;DLK1;DLK2;CAPN11;PPP2R2C;GNPDA2;RPS6KB2;ALDH16A1;BAX;RGS11;CKLF;SSBP3
Down-regulated Genes In Hippocampus Of 6 Mon HD Q175 Mice Vs Q20 GSE73503	1477/2420	0.9999901077681399	0.9999975629759688	0	0	0.7624742242892217	7.542609120697998E-6	POP5;TESK1;SCX;TMEM97;NOC2L;ALKBH6;SCAMP5;ZFYVE28;CRHBP;ISLR;KRTCAP2;NSDHL;ZFYVE26;SYNGAP1;LSM11;C19ORF54;LURAP1L;CYP2D7;UBASH3B;CYP2D6;DPYSL2;PRKACG;IGLON5;CKMT1B;PRKACA;STARD3;SDS;RBFOX3;STARD8;CACNA2D3;RFX1;PRKAR1B;DDIT3;ORAI3;UQCRC1;CDIP1;SPARCL1;ASPHD2;ATF3;PLBD2;NGEF;RABL6;ZNF276;LXN;TTYH1;NPRL2;MEPCE;PDGFB;COPS7B;BAZ2A;COPS7A;AGAP3;THY1;AAAS;IQGAP2;PLA2G7;GABARAP;MRPL11;C12ORF57;PCNX3;MRPL20;GUCD1;PCNX2;SYNDIG1;PIP5K1C;ZBTB7A;PRELID3A;JAG2;MCTS1;PRRT1;GSTM3;CREBBP;CADM3;PRRT3;GSTM1;PRRT2;CCZ1B;EDEM2;INCA1;EXOC6B;ZNF32;C20ORF27;CYP4F8;LYZ;LYPD6B;HRC;FXYD5;SFXN5;GSTM5;ARF3;ACHE;WFIKKN1;LRRC10B;NCAN;PIGQ;RPLP0;MRPL39;JPH1;C12ORF43;PQBP1;SMPD3;JPH3;DLGAP1;SH3BGRL3;DLGAP3;DLGAP2;STUM;DLGAP4;DUSP4;DUSP5;LYPLA2;UPF1;LRRC45;DUSP1;METRN;PGAM1;SLC39A13;MRPL48;SLC39A14;DUSP6;MRPL43;DUSP7;FAM222B;GPRC5B;RILPL2;MMP17;MMP19;SLC29A1;CHST2;ARF5;VAMP2;ZSWIM1;LIN37;DMAC2;KCNA1;COL11A2;SRRT;CCM2L;OVCA2;PTGS2;CENPA;FSTL4;GGA3;RECQL5;ZSWIM8;AP2S1;C11ORF49;FLNA;NCDN;STX2;ZNF467;ZSWIM4;P4HTM;TP53I11;ZSWIM5;MBD3;EVC2;LRRC26;MBD6;UTP4;GOLM1;CKMT1A;MCRS1;STAT3;ZNF76;KIAA2013;GATAD2B;LRRC20;FABP3;MYBBP1A;TTLL3;SHKBP1;TAOK2;CCDC3;ADGRL4;CRAT;YPEL4;YPEL3;KCNG2;MTCH1;ALDH1L1;OLFML2B;RASL11B;FAM13C;FBXO27;NAB2;PDCD5;RASL11A;GPR63;MPV17L2;LRRC73;MSI1;STK19;CXCL14;FOXQ1;FADS2;MFSD13A;ATCAY;ADORA1;SLC25A42;ZNF687;FADS1;C11ORF68;PIAS4;PPP1R16B;KCNH3;SH3GLB2;KCNH4;FBXW5;FBXW7;PPP1R16A;UBALD1;UBE2E2;UBALD2;CNPY3;FOXP4;SRCIN1;TUBA4A;NPAS4;SLC9A2;TPST1;ACAP3;OLFM1;SAP25;NPTXR;PVALB;LY6E;GRIA1;SHC2;KHDRBS3;TMEM121B;ATP6;KMT2B;GMPR;ARL2;GPR83;NPAS1;RAP1GAP;TMEM25;EIF1AD;SLC9A3R1;SBNO2;NDOR1;E4F1;NPTX1;THEM6;CD276;ALG1L2;HHATL;BRPF1;BOD1;RASL10B;BDNF;ZBTB16;GOT2;ARPC4;ARPC5;CORO2B;KY;FBXO31;DRAP1;MOB2;OGN;BOD1L2;LCN2;PIN1;ZNF414;ACO2;ZNF653;MIPEP;SLC25A1;ZNF512B;SNAP25;TRIM72;CNTNAP2;SLC25A3;ALAS1;ST6GALNAC2;SCHIP1;FHL2;CELF5;ARRB2;ELFN2;NRGN;CAPZB;PPP6R1;PPP6R2;PRADC1;ERC2;TRIM65;SMIM12;BOK;BCAS3;EIF5B;PIANP;SH2D3C;HTR3A;TFIP11;KSR2;SLC25A18;NRG3;SNPH;TNFRSF25;SPACA6;CERS1;PPP1R15A;NDUFB9;CANT1;NDUFB7;SRC;SRF;ZBTB49;LENG8;FOXRED1;MLLT6;SRM;CNNM1;MIEN1;PARD6A;NNAT;PHKG2;TRIM46;CNNM2;SLC25A23;TSPOAP1;SLC25A22;BEND5;SLC25A25;SH2B1;NOP56;TRIM41;LINGO3;SLC12A5;KCNJ9;NDUFA3;BAIAP2;MCOLN1;MYO19;CABLES2;TM6SF2;NELL2;MCM3AP;PC;SYT12;EIF3G;OCIAD1;STUB1;SMAP2;NOP53;MDGA1;PTPN5;SEC24C;BCAR1;KCNK3;TBATA;KCNK4;PTPN3;CCNK;AHCYL1;CERK;CPNE7;CPNE6;MT1M;PPAN;DNHD1;ZDHHC7;MTFR1L;ZDHHC8;ARR3;IFI30;CCAR2;ZDHHC4;C4B;LGALS4;C4A;MT2A;LGALS1;SNRPD2;ADGRA2;OGFOD2;ARL16;FAM53A;KIF21B;ATXN7L2;BSN;CCDC92;ACAD11;TBC1D22A;EPHB3;ACVR1;EPHA4;PAQR6;ATP6V1G2;ENTPD6;ENTPD7;MMD2;ACTN4;ALG1;ASRGL1;FNDC5;STX1B;GAREM1;MT1A;FNDC4;ADGRB2;PPP1R3C;NINJ2;ADGRB1;KCNQ2;KCTD13;MT1F;CCDC86;MT1G;KCNQ5;FLYWCH1;KCTD17;RIN1;EIF1B;CTXN1;KCTD15;TRIM11;STX1A;NUMBL;AARS2;NRN1;EPB41;RTF2;WNK4;CEND1;ACTR3B;KALRN;ZBTB4;ACTR3C;SYNGR1;SEC14L1;ZNF707;DHX33;PCBP3;PGBD5;MIER2;ERI3;PENK;TSPAN7;ZNF703;ST8SIA5;SYMPK;TSPAN5;KCNN2;HIVEP3;APOE;RAB11FIP3;B4GALNT4;ZBED3;CTSA;EGR1;NTNG2;EGR2;EGR3;EGR4;INTS1;IQSEC2;IQSEC1;TNFSF12;RCC2;IQSEC3;BSDC1;XRCC1;ERAL1;CCDC9B;IFFO1;PNMA8B;NET1;PEX5L;CALY;PPP1R1A;PPP1R1B;RANBP10;INTS7;IGSF9B;INTS6;CALM1;RGL2;CSRNP1;PTPRU;TMEM151B;PPP1R11;PPP1R10;PAK1IP1;DIRAS1;MRPS12;DIRAS2;OTUD7A;SLC7A14;AP2A1;DOC2B;PCSK7;SLC7A10;NAT14;SH3RF1;MEDAG;BABAM1;ACTR1A;NCS1;SDF4;KIF1C;SPTAN1;CTSD;GIT1;CTSB;CAP1;COX8A;EIF5AL1;NXPE3;LYNX1;TNFRSF12A;MINK1;SEBOX;PRPF40B;SYP;SYN3;MRPS7;SORCS3;SYN2;SORCS2;SREBF2;CNKSR2;GAK;KIT;PITPNM2;ARHGEF1;ARHGEF2;MFGE8;DBN1;STK40;ATPAF1;NAPA;RAMP2;RAMP3;DERL3;GBA;PRICKLE2;CRIP2;PRICKLE1;CCDC106;FUOM;CAMKK1;RELB;CAMKK2;RXRB;MFSD4A;PAK1;SERTAD1;CAMK2N1;MGAT5;GPC1;PAK6;RAE1;REM2;CD55;CAP2;NPDC1;IL33;MAP3K3;YIPF3;AKR1C1;VEGFB;AKR1C3;AKR1C2;AKR1C4;UBE2G2;NUDT9;PER1;NOL4L;NUDT8;CSDC2;SGSM2;GRINA;SCARB1;MIDN;PLVAP;SYS1;PRDM4;CRTC1;MSMO1;PLAT;KLHL34;OGDHL;UBE3B;COX6A1;CYP46A1;CELSR2;ACRBP;NR3C2;TXN2;TEPSIN;NPPC;TMEM267;CCND3;RGS2;CCND2;PPME1;CAPN1;RGS8;SBF1;PPFIA4;PPFIA3;SH3GL2;BORCS5;RGS7;SH3GL1;PCID2;SCARA3;SPINK8;SLC30A3;ATG9A;ADAM11;TTC7B;LMTK3;SSU72;POU3F1;TMEM250;MUC3A;KLHL40;DHDDS;TANC1;DOK3;TMEM259;RRNAD1;MAP7D1;SCN8A;SBDS;DENND6B;SIDT2;RTN3;NDRG3;NDUFB10;ARHGEF26;ARHGEF25;HTRA4;KLHL17;SLC1A2;CACNA1A;NDRG2;MCHR1;RASGRP1;PLD3;RAI1;FUT8;GRK2;BRINP1;DEAF1;CAMTA2;TAC3;PRODH;MORC2;COX10;GCN1;SYT5;FDPS;SYT3;GGT7;ZFHX2;SYT1;KLHL26;PHF12;HMGA1;CNOT10;MT3;SSH3;SYT7;TMEM231;PAN2;TIMM10B;AJM1;GNAS;ACTL10;UBE2M;TTC26;CUEDC2;CNRIP1;MAST3;PRR3;CHD4;DDX41;AFF3;PITPNC1;SIRPB1;CABIN1;PPP1R9B;GRM2;TMEM222;CYP26B1;RASGEF1A;UBE2Q1;CA4;CA7;MYO18A;NPTN;DACT3;LRRFIP2;GALNT9;SNTA1;YWHAH;ARHGEF17;DDX55;HUNK;UBE2QL1;NAV2;ETV3;GREM1;ACTA1;TBC1D1;CFAP100;NDUFS8;VGF;GORASP2;NDUFS6;ADGRF4;NDUFS3;CHI3L1;BLVRB;MVD;NAT8L;INA;SCN4B;OTUB1;PLEC;SHANK1;ATG4D;DCTN2;DDX24;DCTN1;ANKS3;TGFBRAP1;ASAP2;HMGCR;AGPAT1;RNF4;CLCN2;MTA1;SV2B;RAB40C;GNG7;ATP5MGL;MKNK2;SLIT1;PTK2B;SPOCK1;RALY;MTA2;FBRS;TIMM8B;CHGA;TTC13;EYA3;TAF10;MIIP;ATP2B3;PDAP1;CCK;ATP2B2;SLC50A1;ATP2B1;YY1AP1;SOD3;SOD1;MAPK10;SBK3;PNKD;SBK1;ASB8;R3HDM4;NAXD;R3HDM2;CNTFR;TLNRD1;GLDC;TMEM200A;WIPF3;STMN3;EMC10;STMN4;C9ORF50;CAPN15;GPR176;ZMIZ1;FDXR;AP1S1;RPL35;PIP4K2C;ANKS1A;IER5;IER2;ANKS1B;NUP214;TSPYL2;UNC13A;RPL21;WSB2;PRKCB;PRKCE;SERPINF1;CLEC11A;SERPINF2;SYTL1;MED9;ARMC7;SOX12;ATG13;GTPBP1;HCFC1;BCAN;ADCY9;BIN3;BIN1;SARNP;MAP1A;FDX2;TYRO3;RPL29;DUS3L;UBA52;CFB;CDC42SE1;C1ORF198;VPS26B;CFP;RPS4Y1;RRP7A;FAM171A2;LDHA;PPP3R1;FAM124A;CHST12;LDHD;GSG1L;HMOX1;ST3GAL5;NUP88;KIAA0319L;ST3GAL2;ST3GAL3;BRAP;PLK3;PRELID1;ACD;PHC1;ARPP21;PLK1;RAB3IP;IRF2BP2;MTHFR;ELL3;GPR137C;TMEM198;EHD1;SQLE;PPP5C;PPT1;OGDH;CDK10;DUS1L;CDC42SE2;ELL;TCF25;PYGM;SMG9;WDR45;TRIM9;AIFM3;PIP4P1;ADAMTSL5;TMSB4X;TMSB4Y;TRIM3;ELOB;PLEKHN1;CIC;TEAD1;TEAD3;UBL7;RPS6KL1;BATF3;GRAMD2A;TPI1;TIMM29;SSR2;TESC;GNL1;SERPINB8;WDR33;ITPKC;RNF167;FAM234B;INF2;MRAS;IVD;ITPKA;RARA;PLEKHO1;KIFC3;JDP2;RNF166;GAS7;RNF165;SF3B4;GRAMD1B;OCA2;SF3B5;GRAMD1A;PLPPR2;GPS1;GPS2;ADCY1;DHRSX;LMAN2;RPL14;SLC17A7;HS1BP3;ATP5MF-PTCD1;ANKRD52;LDLR;C16ORF96;CCL25;SF3A2;GABRA5;NR1H2;GATC;RFLNB;GATB;PRSS35;TRMT1;ELP5;TUBB4B;SCAF1;TUBB4A;ADAT3;SULF2;SMOC2;XAB2;CLCF1;NFIC;FOSB;NUCB1;HYLS1;COQ8A;ANKRD63;LAMTOR1;ZNF335;HSPA1B;ANKRD13D;CHRM1;CHPF;CEP19;CHRM4;CTNND2;TUSC2;AUP1;HID1;SLC8A2;LAMP5;ABHD12;RPH3A;SALL2;HMGN2;LARGE1;SLC39A2;SLC39A3;LZTS3;TLE3;IGFBP5;IGFBP4;RPS5;MAGI2;GOLGA8K;DYRK1B;THOC5;DGKZ;DISP1;RNF41;CACNB1;CLIP3;GOLGA8B;CACNB3;RAB36;STIM2;RAB35;MADD;FKBP8;ND1;CSNK1G2;SNRPA;RTN4R;CUL9;BRSK1;CEP104;BRSK2;SEMA7A;RAB5C;NOTCH1;ABHD4;ABHD2;CHRD;ABHD6;AK5;HSPBP1;BOLA2B;SCRT2;PITRM1;BAG3;DVL1;SMN1;TPPP;IGFBP6;MAP2K7;RAB6B;DRD5;MPDU1;COA3;ANKRD34A;EIF2B2;RAB4B;ATP8B3;PPAN-P2RY11;ATP8B2;WFS1;SLC4A11;DHCR24;BTBD9;HOPX;GFAP;GOLGA6A;GOLGA6C;DAB1;LRFN4;GON4L;GOLGA6D;CDK4;CDK3;REEP2;CNOT3;ITGA11;CPE;CYTB;DHCR7;MAP3K14;RNF185;ZNF532;RNF187;TUBA8;OSCP1;CALCOCO1;ANKRD33B;DAGLA;WDR1;RNPEPL1;SRXN1;ZC3H3;ADRA1D;DUSP18;PTPN23;SYNE4;DUSP13;SYNE1;DUSP14;PAGR1;PTBP1;SART1;NOB1;ADAMTS1;EFHD2;ADAMTS8;AMH;PGPEP1;GAL3ST3;METTL17;RFC5;TRPC6;CHPF2;PLEKHG5;LANCL1;AMT;PLPBP;FAM219A;RTN4RL2;CATSPERZ;KCNAB2;KCNAB3;C1QL2;METTL22;TRAF7;SMDT1;C1ORF159;EVC;CCDC74B;TFDP3;RTN4RL1;CCDC74A;DNAJC5;DNAJC8;MCM6;LCT;NLGN3;RNF31;TRABD;CEBPA;HDAC5;CEBPB;SLC24A4;SMARCD2;HDAC3;NUFIP1;TSSC4;SLC24A3;SMARCD3;CLEC2L;GLS2;WBP2;ARPC4-TTLL3;RPL36A;PDHB;TTL;THSD4;CACNG6;CACNG8;ABLIM2;HIRIP3;DNAJB5;POLR2E;ACSS1;CACNG2;WASF1;CACNG3;SEMA4A;SPAG7;FKRP;SPAG5;IDH3G;KCNIP2;NCKAP5L;KCNIP3;CYP51A1;FBXL16;KBTBD11;FBXL12;TPCN1;RAD52;P2RX6;PFKL;RAB15;ZGLP1;CROCC;KLF9;MGAT4B;PFKM;TPT1;MYORG;IFITM1;FAAH;VIPR1;SPARC;ZMYND8;PITPNA;GBA2;HS6ST1;RAPGEFL1;RPS14;FRAT1;FRAT2;RPL18A;VSIG2;LONP1;HABP4;SYNPO;AGFG2;TNS2;SLC6A17;C17ORF49;SLC35C1;AP1B1;PTOV1;P3H1;MRPS18A;MTUS2;GPR37L1;HLA-A;P3H3;CPT1C;MAPK8IP3;JMJD8;MAPK8IP1;PLPP6;NSMF;SIK1;SUCLG1;TTLL11;AURKAIP1;PFN1;PLPP3;NBL1;CUTA;NECAB2;BEX3;IGSF8;NECAB3;C2CD4A;TRMT2A;C2CD4C;MYL12A;KLK7;CBARP;STRIP2;FXR2;NHLH1;INPP5K;MAP6;OTOF;ZNF821;STXBP6;RALGDS;SPTBN2;NTSR2;CARMIL2;CARMIL3;STAC;PDE2A;TRERF1;UBAC1;UBAC2;RPS26;RPS27;CCDC88C;CORO6;C2CD2L;RPS24;TECPR1;INKA2;RTL8B;CC2D1B;ROBO3;SLC35F6;TENM2;BICDL1;ZCCHC17;SIPA1L3;LIMD2;CLDN22;ANKRD9;SIPA1L1;CAMKV;ZMYM3;SLC22A17;CLDN24;PRX;SH3PXD2B;HRAS;PSD;TOP3B;PARP6;ZER1;PARP1;GP1BB;RHOG;AP3B2;IGFN1;GFRA4;MLF2;SCNM1;MPPED1;PACS1;RPUSD3;FASTKD5;VWA1;ALDOC;MAPRE3;ALDOB;ALDOA;DNASE1L2;OPRD1;TNXB;AMIGO1;ZNF2;PTN;RFNG;TYMS;PHYHIP;NKD2;NOL6;CST3;KIAA0513;ANKMY2;ZDHHC18;NPY;UBTD1;SUSD6;ATP6V0E2;GABRD;CBR4;SH3BGR;MPP2;ATP5PB;STAC3;ATP5F1D;RAB11B;MAS1;AXL;STAC2;ATP5PO;COPG1;CDK5R2;TOMM5;C1QC;TOMM6;NDUFA13;SPPL2B;ROGDI;GALNT17;SIRPG;HDLBP;FAIM2;ARHGAP39;COMT;ESPN;CCDC28B;EME2;TRAPPC12;SIRPA;LMO1;NSF;SZT2;KDM2A;LMO4;APLP1;MATK;TOMM34;ANXA11;KCTD1;ATP1B2;TRPC4AP;SHISA7;SHISA6;DPM2;COL4A1;SELENOW;CHMP4B;ELMO2;AMPH;FIZ1;SCG3;RELL2;ABCG4;CHRNA2;HPCA;TMEM59L;ARHGAP17;CABP1;DTX3;CPLX2;SEZ6L2;FBLN2;CPLX1;ARHGAP12;PDZD4;DPP6;UBB;ZMAT2;MAN2A2;NPC1L1;DPP9;TMEM127;CASKIN1;DNAJC21;TMEM129;ATP5MG;ANKZF1;MARK2;CBX7;KLHDC3;CPSF7;SMAD3;CPSF1;SMURF1;PTCH1;EPHX1;DNAJC11;EPHX4;SSC5D;DGAT2L6;ARHGAP33;SLC2A9;NR4A1;EFNA3;DLG3;BAMBI;FAM163B;ATG16L1;SRPRA;B4GALT2;USP36;THRA;DBH;HAPLN4;YBX3;PKD1;CASP9;RPS4X;SPRED3;HEBP1;IQCJ-SCHIP1;SPRED2;C20ORF202;TMEM104;SNAPC4;NFKBIZ;TMEM108;PDE4A;TMEM109;POLG;KLF10;EGFL7;CAMK1D;EGFL6;KLF13;DESI1;PPP2R5D;PPP2R5C;SENP3;ZAP70;FAM189B;RASA3;PEAK1;ALDH1A1;TRNP1;HAGH;TMEM9;CAMK2B;POLDIP2;PERM1;CAMK2A;ATP1A3;LCAT;ATP1A2;ATP1A1;STRN4;DDN;U2AF1L4;RASD2;RMND5B;ACAN;RASD1;WNT11;MCRIP1;S1PR1;MAPK1;SNCB;CDIPT;LURAP1;MAPK4;MUC6;ABCF1;KDM4B;PTCD1;PTCD2;SGTB;LGI4;QPCTL;PCDHGC4;DTNBP1;MEIS3;JSRP1;PPP2R2C;KANSL3;PPP2R2D;RPS6KB2;PMP22;RGS11;SSBP4
Genes Down-Regulated In Friedreich Ataxia iPSCs Expression Vs BG01 Cell Line GSE22651	1322/2420	0.9999901085168486	0.9999975629759688	0	0	0.5629555729813147	5.568493105531355E-6	USP6NL;PGAP2;POP4;ATP5IF1;KRTCAP3;RABGEF1;AS3MT;KIAA1586;CKMT1B;MTERF1;LRAT;KRTDAP;GABARAPL2;TYW3;DNTTIP2;DICER1;HDHD2;TMEM80;SIGIRR;FAM133B;EWSR1;PRKAR1A;RUFY3;DDIT4;MYL9;CRABP2;SAR1A;AIRE;SHMT1;HHLA3;MEPCE;MRPL19;CDCA7;MRPL16;IQGAP1;MRPL15;MRPL10;DEDD2;HACD4;MRPL11;MTMR7;UGT8;PRPSAP2;RNF213;AFMID;CFAP69;HESX1;AMZ2;RSU1;GTF2IRD2B;PRELID3A;MCTS1;GSTM1;PRPF38A;C5ORF34;HACE1;PRRT2;TIPARP;CADM2;NCAPH2;MRPL27;EIF2AK2;PBX2;EIF2AK4;SNF8;L1CAM;MAGOHB;FAM136A;MRPL24;PBX1;PTRHD1;DHFR;DAZL;MLLT10;EIF5;FAM135A;PKIA;LYPD6B;SASS6;L1TD1;NANOG;STRN;DCHS1;PSMG1;HNRNPA1L2;DZIP3;C19ORF48;ZNF254;LIN54;MTMR10;LRSAM1;UCMA;PIGQ;RPLP1;MRPL38;MED16;HOXC11;SHD;PQBP1;CHAF1B;EDRF1;HEY2;DLGAP2;PCMTD1;CHST8;GATD1;UPF2;RMI2;DFFA;KCND2;RIPK3;KCND3;SPHK2;NSUN5;LRRC40;MRPL47;NSUN6;ELOVL7;MANEAL;SLC39A14;DUSP6;MED22;CKS2;CDC42EP1;PGAM4;CHST4;GPRC5C;ERGIC1;C11ORF54;FH;ZNF471;NIP7;SRRT;ABRACL;CCNDBP1;SLC7A1;FAM117B;TMEM70;ADAM28;CNPY4;FRZB;TMEM67;UCP3;TMEM68;ZSWIM9;PMS2;BID;CSMD2;P4HTM;ZSWIM5;SRSF10;PMS1;SRSF11;ZNF223;ZNF222;ATAD1;EGLN3;SLF1;CKMT1A;TRAPPC10;CENPE;FABP3;GID4;CENPH;FABP5;C6ORF47;CENPJ;SNX14;ZNF74;C18ORF32;ZNF217;CENPQ;KCNG3;PDCD7;UBE2D2;MPV17L;FAM13A;HIKESHI;FADS3;MFSD13A;NUDT10;MTRF1;SLK;FNTA;SCMH1;STK16;TNFRSF8;CIR1;MAP3K8;NEK2;BNIP3L;SLC38A1;ZNF681;FBXW5;AGTPBP1;ZNF680;FBXW8;FST;PPP1R16A;ZFP69B;FOXP4;PIAS2;TUBA4A;RBX1;LENG1;OLFM2;SLC9A4;TXLNA;DMTF1;MSH2;C18ORF54;MAPKAPK2;SRSF3;PKP4;ROR1;ZNF678;SLC27A3;ZNF433;ZNF432;ANAPC1;ZNF431;ZNF430;LRRC58;ZNF670;TXNDC9;LRRC57;TSACC;CREM;TACSTD2;ARL2;KRCC1;EIF1AD;ATXN1;HNRNPDL;ZKSCAN7;ZNF429;CRNDE;KHDC1;PMVK;BMF;BRIX1;ZNF425;SLC38A9;ZNF667;NPTX1;IP6K1;EVI5;SOCS4;SLC38A4;DR1;NOP16;BICRAL;TMEM120A;HTR1D;SRD5A3;LRRC61;ARPC5;ZBTB11;FBXO30;KY;QKI;CXCL12;SP1;SP3;SCGB3A2;ZNF658;TUBGCP6;SP8;ACO2;NFE2L2;PIWIL2;DRAXIN;CRYBG2;SLC25A3;ONECUT2;CELF1;FHL2;HUS1B;ETFB;TSPAN12;NXT2;TSPAN10;MRPL3;NADK2;ARL5B;HHEX;MRPL1;ZNF649;SUMO2;ARL5A;YAF2;BCAS2;SMIM12;BCAS4;TRIM61;PPP1R12A;RNASET2;VPS13A;NDUFC2;QTRT2;PPM1B;SLC25A19;SPATC1;BMP2K;SNURF;LCOR;ETF1;ITGA6;BIRC6;ST6GALNAC3;SMIM20;MTRF1L;SLC25A11;SLC25A14;TRIM56;SLC25A13;PCOLCE2;GTF3C6;GTPBP10;NDUFB1;U2AF1;ZBTB45;TSPAN33;MALT1;ZNRF2;PARD6B;ZNRF3;MIEN1;PARD6A;KCTD21;PHKG2;SLITRK3;ZNF626;IGF2BP1;LRRC8D;SLITRK5;EIF4E;SLC25A22;NOP56;CYB5A;TRIM41;MYO10;PCDH8;SYT15;RPL23A;MYO19;MFSD14A;DBNDD1;TMLHE;SYT11;TRIM36;CD247;EIF3C;MDGA1;KCNK4;JPT1;CERK;CCNH;ECI1;LRR1;OGFOD3;THUMPD2;CCP110;KEAP1;CCDC102A;TXNDC15;UBE2L3;CCDC91;SNRPD2;TRIM29;PPAT;OGFOD1;SPATA24;KDR;FAM53C;FBXO3;TNFSF11;KIF21A;FBXO5;TRIM27;ZNF721;SLC12A9;ACVR1;PAQR8;ARMT1;ZFP1;ARL15;KCNK12;ZFP3;ALG5;TALDO1;ANK3;SFRP1;SNTN;PPA2;ZNF717;LACTB2;KCNQ2;THAP9;ZNF714;KCNQ3;ZNF711;MXRA7;KCTD15;CTR9;CEND1;APH1A;NKAIN1;ZNF708;PPCS;ERI1;PCBP4;ERI3;CEP192;KCNN2;TSPAN2;HIVEP2;RAB11FIP2;RBM12;RAB11FIP3;ZBED5;ATP6V1C1;ARSB;NTNG1;PPP1R26;EGR1;YES1;TNFSF14;XRCC4;SUCO;CYP26A1;SNW1;NDUFAF6;CTRL;ID2;RPL27A;ID4;ECHDC2;ID3;INTS7;CALR;CD24;HERPUD2;FKBP11;DHRS13;PCSK1;MRPS16;PAK1IP1;MRPS12;BRCA1;CTSV;KIF11;NAT14;CLYBL;LARP1B;HERPUD1;AKAP12;NUDCD2;ODR4;NMRK2;NMRK1;DHX15;KIF1B;QSOX1;CTSF;KIF1A;AASS;CTSC;NCOA1;VKORC1;ZHX2;ATMIN;TNFRSF12A;ZFR;IL18;MRPS21;SORCS1;ANO7;APRT;RGMA;DUS2;TOX3;ANO1;SLTM;VSNL1;CSDE1;KIT;PABPC3;ARHGEF2;MFGE8;PTMA;MRPS36;SLC43A1;GNAI3;GPALPP1;XIAP;GNAI1;RXRB;EXOSC5;NFIL3;EXOSC9;PERP;FAM177A1;PLEKHG4B;MSX1;EXOSC3;EPS15;LNPK;MICA;PLEKHA1;PNPLA8;YIPF3;CRYBB1;YIPF4;MIB2;PLEKHA5;RPA1;KLHL2;RSRC2;DOHH;UBE2G2;NLE1;NUDT9;ALDH4A1;PER2;ETAA1;EPGN;MIS18A;KCNS3;CCNG1;FKBP1B;RTN4IP1;MAD2L1;SPC25;ACAA2;DCLRE1C;RTKN;UBE3D;ZFAND6;BCCIP;BUB1B;RTL5;ACTG2;EEF1B2;NPPB;TMEM267;FAM174A;ENPP1;SNIP1;CAPN1;ARID2;BORCS7;ENPP5;SH3GL1;SLC30A6;DNAJB12;ADAM10;ZNF98;UBE4B;KLHL42;TMEM254;ADAM17;GPANK1;POLG2;HNRNPUL2;SBDS;PPIB;CARS2;CCDC150;DDX6;RTN3;UBIAD1;NDUFB10;UBA6;YTHDC1;PLD5;DAPP1;SLC1A5;RASGRP1;NME1-NME2;CCNB1;FUT8;ADGRG2;DEAF1;TAC1;PIBF1;GCN1;CNTLN;ISOC2;TCAF2;ZFHX2;CNTN6;RARRES2;MANBAL;BMP6;INHBE;AHI1;NASP;FGF19;GNAS;RSRP1;UBA2;TAF4B;MUC21;RBM28;CUEDC2;RBM26;PRR3;HMGB2;PSIP1;DMKN;SOBP;TTC27;AFF1;BCL7A;SFR1;NPTN;DACT3;CYREN;ARFGEF3;CFAP44;SUN3;ARHGEF11;DNAI2;MKKS;TTC32;BUD31;BCKDHB;ARHGEF19;NAV1;GLRX2;MASTL;GCNA;ACTA1;LMBRD1;RER1;FAM153B;TMEM216;PEX6;TMEM218;CDHR3;IRF7;NDUFS3;BLVRB;SPOPL;GNB1L;NUP54;FAM72D;EAPP;FBP1;RBM47;BCL2A1;DCTN4;DNAH6;TAF9;RNF8;DDX20;ADD3;ATP2C1;AURKC;PSMB10;GK2;OXCT1;MARVELD3;NAA25;VHL;ARFGEF1;TIMM8B;CHGA;TIMM8A;FAHD1;NIPSNAP3A;EYA1;LAMB1;ZIC5;ATP2B1;YY1AP1;TTC16;SOD1;UFM1;SHLD2;NUP35;RANGRF;ASB3;SNTB1;BNIPL;TRIR;ANKLE1;GABPB2;RPL31;WIPF3;GPATCH4;MSANTD3;PHAX;WDR83;SMC6;ABCA12;BACH2;DCAF6;GPR176;EVA1A;MSANTD2;GJA5;MYC;RPL35;VPS35;RPL37;CDK5RAP2;DDX17;WSB1;RPL21;WSB2;DNAAF2;PRKCB;GTPBP8;SCRIB;KNSTRN;SYTL3;HCFC1;SULT2B1;DYNC1LI1;DEPDC1B;FDX1;HOXB6;ZNF398;ZSCAN29;ANAPC16;PRKRIP1;SNU13;VPS26A;SLAIN1;RNPC3;SKA3;C9ORF72;ADH5;GLG1;MTDH;PLAC8;POU5F1B;BLOC1S5;LDHB;PRDX2;RIC8B;ST3GAL6;GATD3A;PLCG1;ZSCAN16;PROM2;SNAPIN;GSDMA;ZNF140;FZD8;SLC16A14;FIBP;GLUD2;SLC6A9;ADI1;PAH;SSPN;CEP83;CDK10;HBP1;PCDHB3;PCDHB9;PRR36;GPI;OR11L1;ZNF131;SETD9;TCF25;PHF1;PHF23;WDR41;SMG8;WDR44;ADAMTSL1;ZNF280D;ING4;ZCWPW1;DSTYK;RPSAP58;ENSA;NUF2;GAST;RIOK1;ZNF124;TEAD3;ZNF121;ANXA3;TESC;SSR3;NUTF2;TERF1;GNL3;WDR33;RNF167;AFTPH;PAX7;EXOC4;PLEKHO1;PLIN2;ANGPTL4;RCCD1;ZNF114;EXOC2;GRAMD1A;PLPPR4;RPL12;NR1I2;PLPPR5;HOXD13;ADCY1;AFP;METTL21A;ECPAS;TM9SF3;BCLAF1;TMEM169;EPCAM;RPL14;RRP36;ZNF107;GPAT2;BRD7;RNF130;SF3A3;PCGF6;MGMT;GSR;NR1H3;ELP3;TRMT1;GTF2H2;TTC9C;ELP5;MZT1;WDR11;SMOC2;TMEM156;ABI2;MORN4;TRMT5;PLP1;MSRB2;FILIP1;EEF1AKMT2;ZNF331;SEMA5A;RAB3C;SEMA5B;DGKD;ANKRD33;SYAP1;RTKN2;GUCA1A;AUP1;LCLAT1;PPP1CB;SALL3;CHP2;OIP5;ZNF568;HMGN2;LZTS2;SEMA6B;ZNF562;ZNF561;IGFBP5;SKIDA1;IGFBP3;MAGI2;RPS6;DYRK1A;MITF;VRK2;TLE6;DISP1;BSCL2;ARMCX1;C6ORF132;CLIP1;C6ORF136;RAB35;ZFP42;NHP2;ZNF559;ZNF557;TOX;PHPT1;CSNK1G2;ANKRD36B;CSNK1G1;METTL2B;FKBP2;MINDY3;MINDY2;ANKRD11;CUL3;AK4;AK5;KRBOX4;GLB1L3;BAG4;KRBOX1;ORC6;UBR5;ESD;ZNF789;SMN1;SRGAP3;MAP2K7;ZNF786;RNF175;ZNF543;ZNF784;MCL1;FANCI;ANKRD34B;ESRRA;ANKRD29;CCDC18;PPAN-P2RY11;SLC37A1;ANKRD24;OSBPL2;FANCC;MAFA;CDK6;P4HA1;SYNJ1;RIOX1;MAFF;RIOX2;BCL2;CDK1;CPE;LHX4;ZNF532;EIF4G2;TCP10L;ZNF770;BNC2;CBWD6;MCM8;WDR4;ZC3H8;UFSP2;PIK3C2B;DUSP11;PAGR1;RPL7A;NOB1;SGCB;ZNF768;DNMT3B;TLK1;ZNF766;EVI5L;GAL3ST3;ZNF521;METTL18;COA5;CR2;PLA2G12A;GPX4;RFC2;SORD;RPL13A;ZFP91;HAUS6;YDJC;HAUS2;TSN;ZNF75A;ADRA2A;PTBP2;HAUS1;ASPH;LANCL2;CCDC43;MTFR2;EFHC2;NLGN3;HDAC2;CEBPD;WBP1;PLAG1;C1ORF94;REPIN1;DCAF17;HIRIP3;ASTE1;HAUS8;MSTO1;RBBP4;VPS50;RSBN1L;RAB24;TNNI3;STOX1;DCAF13;POLR2M;SMARCE1;FKRP;ANKRD30B;CYP51A1;KCNJ14;DDHD1;KBTBD11;P2RX7;RAB10;MGAT4C;SVOPL;KLF6;POLR3H;NPIPB8;PPIL3;TRMT61B;IFI27L2;ARL6IP1;GORAB;CBLC;CISD2;CALML4;ANTXR1;HS6ST2;RPS14;FRAT1;EDNRA;ZNF608;RPS19;FLAD1;RPS18;CHEK2;CHAC2;CHAC1;BTRC;SEPHS2;RPS13;C3ORF14;SACM1L;ARRDC3;ESCO2;CPT1C;MRPS18C;PLPP5;RRAGB;MTHFD2L;SUCLG2;NSMF;CBLL1;PLPP2;TELO2;CUTA;SLC22A5;ANP32A;IGSF3;LMAN2L;IGSF1;TSHZ1;NMD3;NLK;SMIM7;STRIP2;ZNHIT2;GNG10;AP5M1;CYP4X1;STC2;MAP7;DPH5;ATP6V0A4;DPH6;TRPM3;CDR2;SCAI;TRMT1L;RABGAP1L;BCL11A;SETDB2;SH2D1A;AMMECR1;CIDEB;ZWINT;SRPK1;UBAC2;PM20D2;RPS27;ZZZ3;STAG2;GKAP1;CYP2S1;NMU;SPATS2L;ANP32C;TMCC1;TDGF1;ITM2A;RPS23;C17ORF75;SLC44A4;C2CD2;SLC35F2;HILPDA;RSF1;IFNA8;LOC100287896;SERP1;SH3PXD2A;GLIPR2;NNT;SH3PXD2B;XPO5;UBXN8;SEC61B;ERMAP;RALGPS1;RAB8B;PSENEN;PARP4;ZER1;TSC22D1;RAB33B;UGDH;CLDN14;TNNT1;FRG1;WAC;ACTRT3;CSTB;MAGEH1;PAPLN;ZDHHC23;GDPD2;AKAP7;RGPD8;ZDHHC22;ZNF3;BEGAIN;RGPD3;PSMC3IP;CFAP298;CUX2;KISS1R;SPTSSB;EMC6;AAMDC;RTRAF;RANBP2;NQO2;ATP5PB;MTX2;ERBIN;LILRB1;TUBE1;KBTBD6;KRT18;CAPZA1;TOMM5;TJP2;WASHC4;GALNT14;STEAP3;ZWILCH;DSCC1;SIRPG;LZIC;CMIP;TATDN1;ARHGAP42;FAM162A;HCFC1R1;SIRPA;TRAPPC13;TMEM38B;CA14;PSPH;TMEM14B;NANOS1;NOM1;LMO4;SLX1B;MATK;ANXA11;NOSIP;ATP1B3;VWDE;TSC1;ALG11;KCTD8;PREPL;SELENOP;SCG5;SELENOV;MATR3;FIZ1;SCG3;SELENOT;ABCG1;HDGFL3;FAIM;C17ORF97;GSTCD;IDI2;DNAJC25;COX7A1;CSF2RA;DNAJC28;SEL1L3;ZFP36L1;COP1;SOHLH2;PMAIP1;OTX2;DMAP1;ATP5MG;ATP5MF;ANKZF1;ASIC1;ENKD1;KLHDC2;ACBD7;KLHDC3;HSPA8;ACBD5;CPSF1;MLKL;WSCD1;CPSF3;ALYREF;PTCH1;EPHX3;ARHGAP28;DNAJC15;SMAD5;AZIN1;DNAJC17;DNAJC18;EFNA1;LIN28B;DLG3;MAN2B2;DNAJC10;EBPL;BLMH;LRP11;C2ORF42;CRISP2;CXCL6;SCYL3;MEGF10;CBY1;HK2;CXCL5;HS2ST1;IRF2BPL;CASP9;SNAPC5;SPRED2;HPF1;DBP;ZC3H7A;CASP6;HJV;LRRTM4;SIX5;ENOSF1;NAPRT;SENP8;POLI;KLF10;AKTIP;MARS2;OR2H2;USP44;ABCC6;IQCC;RPS3A;OPRM1;IQCK;TRAPPC6B;CHMP3;DNASE2;USP41;ITGB3BP;TM2D1;PON2;ATP1A2;TM2D3;TOB2;U2AF1L4;RASD2;UGP2;HLX;ERBB2;LRIG1;TOGARAM1;PDSS1;HES3;CAMK2G;S100PBP;SASH1;OPCML;USP25;C2ORF74;USP26;SGTB;LGI2;ZNF181;NAP1L1;PPP2R3A;USP28;SHCBP1;MLPH;KANSL1;PPP2R2B;RGS10;AQP11;PAXBP1;ABCE1;SSBP2;LPIN2
Genes Up-Regulated In dSPNs Of 9 Wks R6/2 Vs WT PMID32681824	1380/2416	0.9999901115876023	0.9999975629759688	0	0	0.6327806709486099	6.257227168696014E-6	USP6NL;MDC1;SLC4A1AP;PID1;POP4;NEXMIF;ZNF292;ALKBH6;TMEM91;PTPDC1;ALKBH8;FAM110A;LIPE;C19ORF54;CAPNS2;DPYSL2;NDST4;NDST3;ANKFY1;BBX;PRKACB;DAXX;RBFOX2;STARD5;ZNF281;DNTTIP1;RC3H1;DNTTIP2;RFX3;FRS2;PHKA2;TMEM80;FAM133B;DDX39A;PRKAR1B;PRKAR1A;RFX7;RUFY3;UQCRC1;TBPL1;IDNK;CGGBP1;SF1;ZNF28;MTMR1;ZNF275;CDCA2;NYAP1;PARPBP;CDCA3;SHMT2;ABCB7;MYNN;BAZ2A;ZNF22;TAPBPL;SLC5A2;GIGYF2;SLC5A5;PRPSAP1;FAM221A;LARP1;RHOT1;RNF216;AFMID;KCNMB2;CFAP69;PIP5K1B;ATG7;GTF2IRD2B;PROSER3;HEXIM1;CTC1;HEXIM2;CREBBP;PRPF38B;CFAP74;GSTM1;C5ORF34;NR2F1;EXOC6B;EIF2AK2;LARP7;BTBD11;ABCA7;EIF2AK4;ZNF35;MRPL24;COL1A1;CS;MLLT11;PPFIBP1;FAM135A;LAS1L;PKIA;SASS6;AVL9;GSTM5;FERMT3;NUDT4B;ZNF251;DIS3L;SNX12;MED19;MRPL39;SNX10;FRG2B;FRG2C;MRPL34;ARHGAP6;SHD;ZNF48;MRPL32;MECP2;MED12;SMPD2;ATIC;EFCAB2;TCP11L1;NELFB;NELFCD;ZNF488;LRRC47;ZNF483;GSTO1;SIRT5;SIRT1;LRRC41;SIRT2;FAHD2B;DDB1;MZT2B;FAM222B;MZT2A;INCENP;CDC42EP4;DPYD;LRRC9;CDC42EP2;SLC18B1;C5ORF51;PAFAH1B3;RAPGEF6;PAFAH1B1;FAXC;URM1;CENPA;SLC7A1;FAM117B;TMEM69;GGA1;CNPY4;PLAGL1;MFN1;SPOP;ZSWIM8;NCDN;BID;SRSF10;JAM2;SAMD3;ZSWIM3;SLF2;LRRC24;PET100;ARCN1;GATAD2A;CENPE;TTLL5;PSMC6;MYBBP1A;SNX16;WT1;CASTOR2;FABP7;SERBP1;ZNF217;CENPN;CENPQ;ZNF697;LGR4;ZNF692;RIF1;ZC3HAV1L;MSI1;RORA;SAT2;MSI2;KIAA0895L;SAT1;FNTA;UROD;KPNA6;PABPC4L;PMPCB;CIR1;KMT5B;ZNF446;MAP3K4;NUDT12;ZNF442;CDKL2;BNIP3L;ZNF681;EIF1AY;FBXW8;ZBTB38;CTNNBIP1;STX7;FOXP4;LENG1;RINT1;FRMD5;MSH2;MAPKAPK2;SRSF2;SRSF3;SRSF6;SRSF7;KIAA0408;CDKL1;SHC4;KHDRBS1;RNASEH2C;INO80E;INO80D;LRRC57;BOD1L1;SPATA2;UBFD1;SPATA5;SPATA6;SAV1;SLC9A3R2;TMEM26;STK33;RAP1A;STK36;AMDHD2;ZNF429;CRNDE;PMVK;SMYD2;EIF4EBP2;SMYD4;IP6K1;ZNF665;EVI5;SOCS4;SLC14A2;HPS3;DCDC2;ARPC5;ZBTB11;FBXO33;FBXO30;IGSF10;G6PC3;GNL3L;AAK1;TUBGCP6;MNAT1;ZNF654;ARHGAP11A;LRGUK;ALAS1;ONECUT1;HTR2C;FOXM1;BICD1;NKPD1;PIK3CG;UNC80;NGRN;SPR;PPP6R3;TAGAP;ME1;SPX;HMG20A;SPDL1;ERC1;UTY;ERC2;MDP1;ARL5A;BCAS2;BCAS3;EIF5B;PEG3;TMEM255A;VBP1;ATRX;SH2D3C;AHSA1;NDUFC1;ACTR8;NEMF;PCCA;NRG4;PCCB;ETF1;SMCR8;TOP1;BCAT1;PPP1R12B;SLC25A12;PRPS1;SMIM24;SNAP47;SMIM27;GTF3C4;PPM1L;GTF3C6;SRBD1;PPM1H;MLLT3;SRL;TSPAN33;CXXC4;FOXRED1;ZNRF2;SLC25A29;CDC45;KIAA1328;ZNF628;CCL5;KRIT1;SLITRK6;E2F2;BEND4;SMIM30;PCBD2;AAMP;CNNM3;UBQLN2;AKAIN1;NOP56;SSB;GPKOW;NICN1;ERAP1;FOXJ3;BAIAP3;TMPPE;MYO1E;MYO1C;NAGK;NECAP1;ZNF618;ZNF616;EIF3C;MYO1H;NOP53;SEC24C;SLC25A36;LTV1;JPT2;ULK4;TONSL;IKZF2;NUDT6;RCBTB1;CRKL;PEX26;CCAR1;UBE2L3;CDC20;CDC23;RINL;ZNF729;DHX57;OGFOD1;CDC27;RASSF6;CCDC96;FAM53C;CCDC97;EPC1;FBXO3;TRIM25;RCC1;KIF21A;ATXN7L1;TRIM27;ZNF721;ACAD11;SCAPER;TMPO;SCAF11;SFMBT1;C9ORF131;GOLPH3L;CSNK1D;VWA5B2;THAP2;BTC;SHTN1;TRIM17;CCDC87;FAM76B;ULK1;ZNF711;KIF20A;EIF1B;TP53;L3MBTL3;PCDH10;PPP1R35;CWF19L2;PCDH19;GSPT2;UBE2J1;SNX4;MIER3;MIER2;ZNF704;DHX36;ZNF703;DHX37;ST8SIA4;SYMPK;ATP6V1C1;RBM11;SNX6;TBC1D8B;PPP1R26;BBS1;YES1;INTS1;LRRN3;IQSEC3;BSDC1;RASSF8;OSGIN2;SMARCA2;PNMA8B;RPE65;NET1;ANLN;ZBTB6;RANBP10;SPDYA;NOL11;CD24;KIAA0825;CD200;CCDC122;INTS12;SUV39H2;PPP1R10;CETN2;AP4E1;OTUD7B;GRIK1;CROT;HSCB;IDE;KIF11;CTSO;NEDD8-MDP1;SCML4;MIS18BP1;ERMARD;CNTRL;DHX15;MLX;REV3L;RAC3;IDS;KIF1A;UTP14A;UTP14C;APOBEC1;ANKDD1B;NCOA1;PBRM1;PCYT1A;MRPS22;ACAD9;ZFR;GAB1;COMMD2;AGTRAP;PRPF40A;SYP;KIF7;COMMD7;DUS2;RAP2C;ENAH;TOX3;CTU2;TOX2;CTU1;SLTM;KIF2A;VSNL1;PDIK1L;PABPC3;ARHGEF1;NCOA7;RAMP2;GNAI3;MRPS31;PRICKLE2;GREB1L;XIAP;ARNTL2;GNAI1;PRICKLE4;PCNP;PTPA;MNT;EPS15;EXOSC2;DYNC1I1;KLHL1;CRYBB3;RPA1;TMUB1;PNMA3;RSRC2;PNMA2;NLE1;KLHL9;SGSM1;PDCL3;ITCH;SEC23IP;RIT2;KLHL5;KIF26B;FKBP1B;TACC3;KIAA1958;IL17B;SPC24;ERCC6L;DCLRE1C;GDA;BUB1B;CCER2;TTF2;ETS1;NR3C2;CAPN5;SCN9A;EP300;SNIP1;TEKT5;ARID2;SBF1;MORC4;TMOD3;ACOT12;CDKAL1;ZNF99;SDHA;MID2;SUPT7L;KLHL42;TANC1;ZNF91;HNRNPUL1;RRNAD1;GPRIN1;MAP7D1;MAP7D2;TBC1D25;WDFY3;GEMIN7;COX19;TBC1D19;PSMD12;NDRG3;KLHL14;UBA6;YTHDC1;ARHGEF28;HTRA2;KLHL12;PLD6;MRO;PDS5B;NDRG2;SLC1A6;VCPIP1;GRK3;ODF2L;GRK2;NPHP1;TBC1D17;QSER1;RAI2;ZFHX3;CCDC138;PHF10;CCDC136;NUP153;ISG15;HOOK3;KLHL24;HIGD2B;SSH2;ZFHX4;ANKHD1;SSH1;AHI1;IFT22;PAN3;NASP;APPBP2;CNOT11;TMEM237;FMC1;TMEM238;GNAS;RSPH14;RSRP1;UBA2;TAF4B;TCF4;GCLM;DNAL1;RERE;RBM27;RBM28;MAST4;CNRIP1;DDX47;PRR3;HP1BP3;PINX1;DPY30;CHD5;PSIP1;CHD3;MEA1;SOBP;RND3;AFF4;TTC27;TTC28;ADAL;YWHAQ;RB1CC1;GGACT;MYBL1;ARFGEF3;CFAP45;ARHGEF11;RBM14;NUP133;C4ORF46;TBC1D9;OLIG1;DDX51;DDX52;PEX1;ETV3;MASTL;PJA1;TBC1D1;CDHR3;NCBP3;ACOX3;CUEDC1;DCTN4;GOSR1;SLC3A1;CRMP1;TAF1L;ASAP2;ADD3;PSMB10;RNF2;ASB16;C4ORF33;CLN3;GNG3;GNG4;CLMN;MVB12B;BNIP2;MTA2;PDLIM5;MTA3;ARFGEF1;TTC14;ARFGEF2;HSD3B7;CCDC177;RBM39;GALNT3;SOD2;IRGM;WARS2;GALC;GALE;SIMC1;TNIP3;ASB8;RBM41;ERCC5;BUD13;CCDC174;RBM45;RBM43;R3HDM2;TRIR;VPS29;PATJ;TMEM200A;C2ORF88;RAPH1;STMN2;GPATCH1;THYN1;PHAX;MRGPRE;MSANTD4;SMC6;DCAF5;NAA80;SMC2;EPS8;NYNRIN;GLE1;CREB3L1;RPL35;CEP97;NCKAP5;VPS36;NFRKB;DLEU7;C2ORF80;ACOT7;HUS1;ARMC7;GTPBP8;SCRIB;IFT80;ARMC8;WDR76;SYTL3;GABRG1;HCFC1;SYTL2;NISCH;ARMC5;DAAM1;BIN1;PLEKHS1;GPR161;ACOT1;SPIN2B;SRFBP1;SPIN2A;NHLRC2;PRR12;DUS3L;PRR11;ASF1A;LINS1;ZSCAN29;PRR13;ZNF397;OSER1;TPH2;NUP205;PRKRIP1;NAIF1;PHYHIPL;SLAIN2;VPS26A;WDR62;SLAIN1;RNPC3;SKA3;HIF1A;ADH5;NUP85;GATD3A;CEP78;F8A1;WDR59;F8A2;F8A3;GTF2IRD2;RDX;PRRC2C;TRIP4;UPF3B;CDC6;PHC3;THAP11;PCDHB2;ADI1;TOLLIP;HBP1;CDK12;CDK13;CPEB3;CDK14;ATG2B;FARSB;GPI;PHF2;PYGB;ITK;CDKN1B;PHF1;SETD7;WDR41;ASH2L;HIF3A;PHF6;SMG8;CLINT1;PHF8;GLI2;C16ORF72;ZNF280C;TRIM3;ELOA;GPRASP1;ZNF367;GPRASP2;BRD1;ANXA5;SLC2A12;TCF12;TET2;FAM126A;GNL3;FAM210A;HADHA;LSG1;NCOR1;PLCB4;EXOC4;GART;EXOC1;SF3B4;OCA2;CTDP1;ZNF592;DCAF12L2;DCAF12L1;PRUNE2;FIGN;SPTY2D1;HSPA13;NSD3;ZNF107;ANKRD52;METTL7A;PAIP2;TAF9B;RPL18;BRD4;RPRM;SF3A3;PCGF6;RSPH4A;TIGAR;YTHDF2;GSS;DHRS1;SNCAIP;TUBB4B;BLCAP;POU4F1;GTF2H5;AGBL5;AGBL4;XAB2;MSRB2;RLIM;MSRB3;ZNF334;RNF141;CCDC71L;C8ORF48;OXNAD1;CEP120;SYAP1;HJURP;IRS2;HMGN5;GRB14;ZFP30;GRB10;MACROD1;ZNF326;MB21D2;LZTS2;PHLDA1;MAGI1;RAB2B;SEMA6A;RALGAPA1;SWAP70;ANKRD45;DYRK1B;TTC21A;CYS1;FAM91A1;PGD;THNSL1;THOC5;PGF;THOC7;ENKUR;MOB3A;PYGO1;BSCL2;CLIP3;TOM1L2;ARMCX4;ARMCX1;ARMCX2;TEX9;KAT6A;MORF4L2;C6ORF136;ZNF316;RAB38;FKBP4;TOX;DGKK;SNRPA;MAGEL2;CUL7;DNMT1;CALCRL;CBFB;MINDY1;MINDY2;ANKRD12;MRI1;UBR1;PHF21A;MTM1;BAG2;BAG3;TTC21B;NACC2;MAP2K7;SRGAP2;ZNF786;AP1M1;MCL1;OSBPL9;ANKRD29;C8ORF37;SYNJ2;NBDY;NSFL1C;MAP3K15;MAFB;BCL6;SYNJ1;YEATS2;RHEB;CNOT2;CNOT3;RCAN3;PDCL;RNF182;C6ORF118;PLEKHM3;WDR1;RNF14;PIK3C2A;KBTBD13;TRO;PAGR1;PTBP1;METTL14;RNPEP;SCRN2;CEP170B;TLK2;WDR6;WDR7;METTL16;PGPEP1;CCDC50;TPRN;TRPC7;CCDC39;SLC13A3;TRPC5;PDCD6IP;GGPS1;RFC1;DTX3L;DIS3;TRPC4;ELAC1;LIX1L;SORD;ZFP92;RPL13A;KCNAB3;NIPSNAP1;PATL1;PTBP2;ZFP90;METTL25;NPEPL1;EVC;CCDC74B;NOA1;POLR1A;RP2;CCDC74A;LANCL2;LANCL3;MCM6;VSTM2A;METTL26;ALDH9A1;TRABD;NFAT5;CEBPB;TSSC4;NUFIP2;LUZP1;HDAC1;WBP2;TULP4;GLRX;DNAJB2;RAB21;CACNG6;MROH1;CACNG7;C15ORF39;DNAJB6;RBBP4;RSBN1L;RBBP8;RBBP9;ZNF740;WASF3;RNF20;PPIL1;RNGTT;ANGPT1;KRR1;RNF25;FBXL19;OTOGL;C3ORF49;KLF8;KLF6;MARCKS;POLR3B;KIAA0586;VAPB;DNAJA2;RAB18;CEP162;ESF1;PFKM;SLC24A5;TNRC6B;PANK4;TMEM183B;MTRR;PANK3;TMEM183A;WDSUB1;CBLB;SOGA3;IFIT3;SOX2;CYP4Z1;RPS6KA6;ZNF608;KAT5;GOLGA1;SAP130;ZNF845;SOX4;SRRM4;TANGO6;COG6;HLA-A;HLA-F;MAPK8IP3;MIF4GD;MTURN;RRAGA;KATNAL1;RRAGB;ANKRA2;EZR;CBLL1;TELO2;CUTA;BEX2;TBCEL;BEX1;ANP32A;MAGED1;STXBP4;MAOA;CSTF3;FUT10;IGSF1;SMIM1;TMTC3;TRMT2B;STRIP1;SCFD1;CYP4X1;STXBP5;ASL;STXBP6;FADD;ARGLU1;TRMT1L;MAGEE2;SIAH3;SYNRG;SLC35E3;NMI;STAM;SNAP91;ZWINT;CCT6A;TPX2;PARP11;STAG2;ZNF816;GKAP1;SESTD1;ZNF813;ANP32D;MAGED2;CC2D1A;ZCCHC12;AHCTF1;C17ORF75;HNRNPCL1;HNRNPCL2;C2CD3;HNRNPCL3;FAF1;NKAP;RSF1;ZCCHC18;MEOX2;KRT20;EPB41L4B;EPM2AIP1;UCHL1;C1QBP;KIF13A;UBXN7;ZNF800;TNFAIP8L3;GABPA;RAB6C;TMED8;ZER1;TOP3A;LRRIQ1;RAB33B;UGDH;FRG2;RHOJ;WAC;HNRNPH2;MAPRE3;DCP2;PRIM1;NOL8;AKAP7;NOL3;NOL6;NT5C;PSMC3IP;LIMA1;TCEAL6;TCEAL5;CUX2;TCEAL3;METTL5;RAD54L;METTL8;TCEAL9;GDF11;NFYA;NFYB;GBF1;FAH;RSL1D1;KBTBD6;XPOT;CAPZA1;DLC1;CLDN34;TRIP11;MPHOSPH8;RAB9B;RAB3GAP1;ZNF354C;TJP2;WASHC5;KDM1B;CIB2;CWC25;FAIM2;ARID4B;NUCKS1;ARHGAP36;ARHGAP35;CMIP;RDM1;SYDE2;DOCK11;SYDE1;ARHGAP42;ARHGAP40;BASP1;HCFC1R1;TRAPPC13;TMEM38B;MLIP;PHYH;KDM2A;LIG1;ARID5B;TRPC4AP;TMEM130;RSBN1;SELENOO;PRPF4;PREPL;DNAJC30;FAM185A;CHMP4C;FAM161B;STEAP2;ISCU;ABCG2;FAIM;ZCCHC8;COPB2;TEDC1;PXK;TEDC2;USP54;LTBP4;LTBP3;DTX4;PRPF8;PLCXD2;ARHGAP12;TMEM121;PCSK1N;ZMAT1;UBB;CASKIN1;ATP6V1H;LONRF2;KLHDC10;ENKD1;CBX8;KLHDC2;SPECC1;ACBD7;KLHDC3;HSPA8;STIL;TGFB2;CBX4;CPSF2;TBCD;DNAJC12;SMAD9;HSPA2;EIF2S2;SMAD5;ARHGAP24;CAMSAP3;NFKBIA;LIN28B;RALYL;DIAPH3;ACBD3;ZCCHC2;C2ORF42;ACADVL;USP37;HSPB6;NVL;USP34;ELAVL4;C2ORF49;HK2;ELAVL2;DHTKD1;RBM3;FLCN;SENP7;SNAPC1;PPP2R5E;DBT;FLOT1;POLL;SCYL2;KDM6A;KLF12;MARS2;PDE4D;CKAP5;IQCG;CKAP4;DNM2;SENP1;RBL2;LATS1;DDX19B;LATS2;DDAH1;DNASE2;C2ORF50;DOCK1;CDH18;USP13;HCN3;SLFN5;CAMK2D;RGS19;POLDIP3;RGS13;LIN9;FAM169A;TOB2;TBRG4;DLL3;PALMD;PCED1A;NT5DC2;TOGARAM1;NRIP3;BPNT1;ROMO1;S1PR3;ABCF3;CAMK2G;ATE1;USP25;STN1;CMTM3;LIMK1;CADPS;KDF1;LCA5;NAP1L3;NAP1L2;PPP2R3A;GDAP1;GDAP2;NAP1L5;TSHR;RMC1;MEIS1;FMNL2;KANSL1;ALDH16A1;ABCE1;LPIN2;HCN1
Up-regulated Genes In Hippocampus Of 6 Mon HD Q175 Mice Vs Q20 GSE73503	1454/2361	0.9999901144617847	0.9999975629759688	0	0	0.7837495133886863	7.747824061633115E-6	USP6NL;ATF2;C5ORF24;GMFB;NEXMIF;ZNF292;CLDN1;PTPDC1;ALKBH8;PREX2;ZDBF2;KIAA1109;HTR7;TDO2;CAPNS2;ZC3H12B;BBX;SAMD12;PRKACB;GBP6;MEF2A;MEF2C;CXADR;STARD5;CACNA2D1;ZNF281;RC3H1;RFX3;DICER1;SCAMP1;EML5;MOSMO;EML6;ZFYVE16;OPTC;PRKAR1A;RUFY3;AGTR1;AGTR2;IDO2;CLOCK;CGGBP1;EXD2;MTMR1;ZNF275;SAR1B;ABCB7;SHMT1;LYPD1;DAZ4;DAZ3;ZNF22;AGAP4;DAZ2;DAZ1;ADAMTS12;NYAP2;MTMR6;HACD4;PRPSAP1;PCNX4;GRIN2A;PRPSAP2;RNF213;MYO6;LYN;PRPF38B;HACE1;MTERF3;ABCA5;GPR12;CADM2;NR2F1;PBX3;EIF2AK2;LNPEP;NR2F2;ABCA8;BBIP1;C12ORF75;DAZL;PKIB;PPFIBP1;FAM135B;FAM135A;GRIN3A;AGO4;PKIA;FXYD6;STRN;AVL9;DZIP3;ARF4;MTMR10;NUDT4B;SNX12;SNX10;JRKL;ARHGAP5;MECP2;EEA1;ATIC;MED13;NHSL1;B3GALT2;EFCAB1;TCP11L1;FLVCR1;C19ORF12;IKBKG;FGFBP3;ZNF488;PCMTD1;CHST9;ZNF483;NSUN3;NIPA1;LRRC40;SIRT5;TEX15;SIRT1;PGM2L1;TOMM40L;TMC3;PHF20L1;F8;SDHAF3;TMEM33;DPYD;PLSCR4;KCNMA1;PELI1;POT1;SDHAF4;SLC18B1;C5ORF51;PAFAH1B3;RAPGEF6;PAFAH1B1;SAMD5;ATL3;ATL1;FAXC;KCNA2;ZNF518A;CCNDBP1;FAM117B;FSTL5;SNX29;EXTL2;PROKR2;GLRA3;SNX27;TMEM65;FRZB;PLAGL1;TMEM67;TMEM68;MFN1;SPOP;RICTOR;DMD;CSMD3;SRSF10;PMS1;SRSF11;SRSF12;ATAD1;P2RY12;UTP6;RIC1;SLF2;ANKIB1;ATRNL1;TMEM64;PLXDC2;STXBP5L;TTLL7;GID4;SNX16;ETNK2;TAOK1;FABP7;C12ORF29;SERBP1;YPEL1;PKN2;FRYL;KCNG3;CCNT2;RIF1;MPV17L;ZBTB26;GOLIM4;LTN1;RORA;MSI2;HNMT;FAM204A;FAM228B;NUDT10;SLK;POFUT1;NEK1;SLC25A40;CIR1;KMT5B;ZNF445;MAP3K4;NUDT12;ZNF442;CDKL2;SH3GLB1;BNIP3L;SLC38A1;ZNF681;EIF1AY;STX7;AKR1E2;ATP11C;TBR1;ATP11A;CASD1;PIAS2;OLFM2;OLFM3;MSH2;SLC9A6;SRSF2;SRSF3;SRSF5;SRSF6;UTRN;SRSF7;ANAPC1;KIAA0408;CDKL1;NSMAF;CHODL;LRRC58;GRIA2;KHDRBS1;INO80D;LRRC57;ATP8;BOD1L1;CREM;SPATA1;CREBL2;FOXO4;KRCC1;FOXO1;TMEM26;RAP1A;BCL2L11;CRNDE;DSEL;ZKSCAN8;THEM4;LRRC4C;SOCS6;EVI5;SOCS4;GRIA4;BCL2L15;DR1;ZBTB14;UROS;STYX;HPS3;DCDC2;QKI;FAM205A;PTPRD;IGSF10;LRCH2;SON;GNL3L;DMXL2;SP3;NFE2L3;MDM4;TMEM18;ZNF654;TMEM19;MCU;PIWIL1;GPR89A;ONECUT2;CRYBG3;CELF2;LRRK2;RASGRF2;ONECUT1;PTEN;CELF6;TSPAN12;NXT2;BICD1;GPR89B;UNC80;FUNDC2;NADK2;FUNDC1;PPP6R3;ME1;ITGB8;ARL5A;YAF2;EDIL3;BCAS2;EID2B;GRID2;ITGA4;ACTR6;SMIM17;VBP1;ATRX;ITGA1;VPS13D;VPS13A;VPS13B;NDUFC2;SLC25A16;ATRN;PPM1A;PPM1B;IL1RAPL1;LCOR;ITGA6;BIRC6;BDP1;MET;CNTNAP5;PRPS1;PRKAA2;UHRF2;ATP10D;ATP10B;LRP2;PPM1K;MLLT3;CXXC4;ZBTB41;LRP6;SLC25A27;ZNRF2;ARL13B;SLITRK2;SLITRK1;CCDC85A;SLITRK4;FCHO2;TP53INP1;KRIT1;SLITRK6;E2F2;SMIM30;EIF4E;SLC36A4;UBQLN2;KCNJ5;METAP1D;SSB;PPP1R14C;GPKOW;PRRX1;ERAP1;KIAA1549L;HTR5A;TTC39B;BAIAP3;MFSD14A;MFSD14B;TSPAN15;TSPAN14;NAGK;TMLHE;MDGA2;PTPN4;TRIM33;SLC25A36;LPGAT1;TMEM41B;HHIP;JPT2;RGSL1;GCC2;IKZF2;ZDHHC2;RCBTB1;CCAR1;HERC2;ZNF729;HERC1;OGFOD1;CDC27;FBXO3;BCAP29;KIF21A;THSD7A;ZNF721;FBXO8;CCNL1;SCAPER;HERC6;SCN1A;TMPO;ST6GAL2;ALG6;LIMCH1;SCAF11;ZFP2;ANK2;ANK3;SHTN1;MTCP1;ULK2;FAM76B;ZNF711;KCTD12;CCDC82;KCTD18;TRIB2;L3MBTL3;PCDH10;SDC2;FOXG1;MYCBP2;CWF19L2;PCDH15;PCDH19;PCDH18;MED12L;PCDH17;UBE2J1;ZMPSTE24;SNX4;COMMD8;NKAIN3;PPP1R2B;MIER3;SEC14L4;TSPAN6;ZNF704;ARSK;DHX36;MIER1;ST8SIA4;APOD;CEP192;KCNN3;RAB11FIP2;RIMKLB;SCN3A;ARSB;RBM11;SNX6;TBC1D8B;SLC10A7;YES1;LRRN3;RANBP17;INTS2;DCLK3;MYO5A;NBEAL1;SUCO;RASSF8;RAB27B;ANLN;ZBTB6;LPAR6;WNK3;ITGBL1;FBXL3;LRRN1;CD24;RETREG1;CD200;TP73;MRPS14;CCDC126;CETN2;AP4E1;GRIK3;OTUD7B;CROT;CLEC9A;CTSV;TFB1M;PPP3CB;AKAP11;PCLO;KCNT2;SCML4;RSRC1;REV3L;BBS9;IDS;KIF1B;CD36;NCOA1;PBRM1;MME;NCOA4;ZFR;COMMD2;PRPF40A;SORCS1;GAB2;ANO4;RGMB;ZFY;ZHX1;COMMD7;ANO2;RAP2C;ENAH;TOX3;TOX2;KIF2A;ZADH2;G2E3;MICU3;NCOA7;PDZRN3;PDZRN4;CAPS2;POPDC3;PNCK;CAB39;TMPRSS5;SATB1;GNAI3;XIAP;GNAI1;COL19A1;PCNP;RANBP3L;RXRA;FAM172A;GPC3;MGAT2;EPS15;LNPK;PLEKHA1;PNPLA8;YIPF4;SPRYD7;KLHL1;PCDHB12;PNMA2;PCDHB11;MIB1;KLHL9;ITCH;KITLG;RIT2;XK;KLHL5;DPY19L4;KIF26B;CCNG1;KIAA1958;ZFP28;OTUD4;SH3GL3;PCDH11Y;UBXN2B;GDA;ZFAND6;PCDH11X;JADE1;PLB1;TBC1D31;TBC1D32;FAM174A;CAPN5;SCN9A;ENPP1;ENPP4;ENPP6;ARID2;RGS9;SBF2;RAG1;SLC30A7;PDGFRA;MMGT1;ZGRF1;TMOD3;TMOD2;ADAM10;CASK;DNAJB14;ZNF99;SLC30A1;POU3F2;MID2;TANC2;ZNF91;TMX4;CCNE2;SCNN1A;WDFY3;TBC1D23;CARS2;FBN2;DDX6;DDX4;UBA6;CCDC148;KLHL15;YTHDC1;ARHGEF28;CACNA1B;KLHL13;MRO;PDS5B;SLC1A6;CACNA1E;TMEM241;CACNA1G;KCNV1;VCPIP1;ODF2L;SNTG2;AANAT;SNTG1;ISOC1;QSER1;PHF10;KLHL28;FAM199X;HOOK3;KLHL24;ZFHX4;ANKHD1;AHI1;FGF14;GNAL;APPBP2;HOOK1;GNB1;COL5A2;CNTN1;GNB4;PHF14;NABP1;CYCS;CNTN3;CNTN4;GCLM;DNAL1;GALK2;FGF10;RBM28;RBM26;HP1BP3;NGLY1;PSIP1;CHD3;PPP1R9A;RND3;AFF4;RPGR;SEC61A2;GRM5;ARMH4;YWHAQ;UBE2Q2;RB1CC1;CA8;MYBL1;ARFGEF3;NAA30;HSDL1;TTC33;RBM18;ATP6AP2;SHROOM2;PLA2G4A;ETV1;OLIG1;OLIG2;SHROOM1;PEX1;SSTR1;ETV4;LMBRD1;LMBRD2;RCN2;ALS2;TMEM215;ATG4C;SPOPL;ATP6V1B1;AGPAT5;RALA;DNAH7;LAMA2;DNAH5;TAF1L;ADD3;ATP2C1;CLCN3;RNF2;CYGB;C4ORF33;GNG2;SV2C;CNR1;GNG4;FAM241A;SPOCK3;SLIT1;BNIP2;SCN7A;SLIT2;PDLIM5;MTA3;ARFGEF1;NIPSNAP3B;TTC14;GALNT7;GALNT6;RBM39;NIPSNAP3A;GALNT4;GALNT3;MX2;TMED7-TICAM2;USF3;S100B;SOD2;UFM1;CLCN4;RBM41;ASB3;MBTPS2;ASB1;FRMPD4;C2ORF88;TMEM200C;IPP;SMC5;MRGPRE;MSANTD4;SMC6;SMC2;EPS8;ZXDA;ZXDB;STMN1;AP1S2;PLCE1;VPS35;RPL38;RPL37;CEP97;RPL39;DLEU7;DDX17;CUBN;UNC13C;MBNL2;TRIQK;WSB1;GLCE;GTPBP8;IFT80;SYTL5;GABRG2;GABRG1;TRHR;ARMC1;DYNC1LI2;PARD3;HECW1;HPRT1;NHLRC2;ALG10B;ASF1A;ZNF397;NUP205;PHYHIPL;SLAIN2;VPS26A;RNPC3;C9ORF72;HIF1A;ADH5;MTDH;GALR1;HBQ1;ZNF148;CDK17;FZD1;FZD3;WDR59;RDX;PRRC2C;TRIP4;BRAF;ELL2;PHC3;TMEM196;CYLD;GJB1;HNRNPD;XKR4;CPEB3;CPEB2;PCDHB8;CPEB4;GSDME;BTG3;DENND1B;GABRB2;GABRB1;MOCS2;ZNF131;CDKN1B;WDR41;CHM;FMN2;PHF6;CLINT1;WDR44;ADAMTSL1;ZNF280D;C1QTNF2;PIP4P2;UBL3;IMPA1;CHL1;ZNF280C;RSPO3;RIOK1;GPRASP1;ZNF367;GPRASP2;ZNF365;NDC1;WDR37;SLC2A13;ANXA5;SLC2A12;SSR3;TCF12;TACR3;TET1;TIMM22;FAM126B;FAM126A;PAX2;SERPINB6;FAM210A;KAT2B;AFTPH;CEP63;EXOC5;EXOC2;CLDND1;PLPPR1;DCAF12L2;DCAF12L1;PRUNE2;PLPPR5;FIGN;FAM214A;GRAMD4;HSPA13;TMEM163;TMEM164;ADCY5;ECPAS;TM9SF3;NSD3;BCLAF3;PPP1R2;BCLAF1;TMEM168;ERMP1;TMEM169;EPYC;RNF138;UBN2;NSD2;GCNT2;ZNF107;GPAT3;TAF9B;GPR155;RNF130;GABRA2;BCHE;GSS;HIPK1;SNCAIP;MZT1;RNF146;TM9SF2;GATM;OSTM1;RNF149;SMOC1;VMA21;AGBL3;ALMS1;SLCO4C1;RLIM;MSRB3;TMEM229A;RNF141;BRDT;RAB3C;UHRF1BP1L;ATP8A2;ATP8A1;DGKB;FMR1;CHRM5;RTKN2;HJURP;IRS4;TM7SF3;DACH2;VIRMA;SLC8A1;CDH7;FAM107B;PPP1CB;ABHD13;HMGN5;SALL1;DACH1;CDH2;GRB14;CFL2;PAPOLG;ZNF329;TNR;SMARCAD1;SLC39A8;ZNF326;PLXNC1;MACROD2;MB21D2;STK32B;CSGALNACT1;MAGI1;RAB2A;TLE4;TPD52;RNF43;CEP135;RALGAPA1;CSGALNACT2;RPS6;SPICE1;THOC1;FRMD4B;FAM91A1;LEMD3;THNSL1;MOB3B;ARMCX4;OBSCN;CACNB4;MORF4L2;CLIP4;PGR;FAM8A1;DGKI;INTS6L;ND5;DGKH;MAGEL2;PARM1;CALCRL;CBFB;C3ORF70;MINDY2;TNKS;RNF180;ANKRD12;UBR3;ILDR2;UBR1;GPATCH2L;C1ORF112;MTM1;NEUROD1;ORC4;BAG4;ZFP57;TTC21B;UBR5;SKIL;MAP2K6;TRAPPC2;ANKRD28;ANKRD34B;OSBPL8;CD164;TMEM132E;CEP350;SLC4A10;BTBD7;TVP23B;TVP23C;BTBD8;IRAK1BP1;CNOT6;CDK6;NBEA;NSG2;LHX2;REEP3;CNOT2;RCAN3;RIOX2;BCL2;PDCL;PLXNB3;ZNF778;DRC1;GPR101;XAF1;CNIH3;LHX9;EIF4G2;SERINC5;C8ORF34;RNF11;BMPR2;RNF13;DUSP19;PIK3C2A;TRO;CLEC1A;SGCD;SGCB;RNPEP;PSD3;EMILIN2;TLK1;SLC37A3;C8ORF88;CCDC50;TRPC7;CCDC39;TRPC5;CHUK;DIS3;SGIP1;COL25A1;TRPC1;ELAC1;ZFP92;COBL;REXO2;TSN;ADRA2A;PTBP2;ASPH;RP2;LANCL2;LCORL;VSTM2A;NFAT5;HDAC2;GTF2A2;NLGN1;NUFIP2;RPEL1;SEMA3C;SEMA3D;TYRP1;TULP4;GLRX;NDNF;RAB21;DCAF17;DNAJB6;MGAT5B;RSBN1L;NHS;VPS54;FNIP1;UGGT2;MEST;CCDC73;RNF20;MGME1;RNGTT;ANGPT1;KRR1;KCNJ16;RPL35A;OXR1;OTOGL;RAB10;KLF8;MGAT4C;P2RX5;MARCKS;EVI2A;POLR3A;RAB14;APC;ASXL3;RAB18;MNDA;CCDC66;TNRC6B;TMEM183B;PANK3;TMEM183A;DIXDC1;CISD2;PKD2L2;ANTXR2;SOX2;RPS6KA3;CYP4Z1;RPS6KA6;GOLGA4;ZNF845;ARFIP1;CHAC2;SOX8;SOX6;GOLGA7;SOX5;CMC4;KRT2;BROX;SACM1L;YOD1;ACSL4;MTURN;UHMK1;CYP27A1;INPP4B;CARHSP1;TCERG1L;XRN1;RRAGB;CRYZL1;GUF1;PLPP2;MACF1;GPM6A;NECAB1;STXBP3;IGSF3;PDE1C;STXBP4;MAOA;CSTF3;FUT10;IGSF1;TSHZ1;TMTC3;STC1;TMTC2;CD99L2;TMTC1;C10ORF143;KLK6;TMTC4;NHLH2;NLN;GNG10;AP5M1;CYP4X1;STC2;STXBP5;ASL;GPM6B;MAP9;NTSR1;SCAI;NUS1;RABGAP1L;PYHIN1;CIDEA;RAB39A;AMMECR1;MEMO1;STAM;GNG11;SNAP91;PUM2;CCDC88B;PARP11;ZZZ3;STAG2;SESTD1;GOLGB1;CREBRF;SPATS2L;RPS21;ITM2A;SLC44A5;TENM1;TOP2B;ZCCHC12;CLIC5;RYR2;AHCTF1;C17ORF75;TENM3;MCUB;SLC35F4;NKAP;RSF1;SLC35F1;ZCCHC18;VLDLR;RYR3;EPB41L4B;EPM2AIP1;UCHL1;SERP1;ZMYM2;ZMYM4;UBXN7;GNPNAT1;TNFAIP8L3;GABPA;RALGPS2;RSPRY1;ZCCHC24;RAB6C;TMED8;GFRA1;PROX1;IL17RD;GFRA2;ZDHHC17;IL17RB;RAB33B;UGDH;CLDN14;FIBIN;HNRNPH2;SGK3;DCP2;ZDHHC20;PRIM1;RGPD5;AKAP7;RGPD8;ZDHHC21;AKAP6;RGPD2;GUCY2F;NOL4;RGPD1;RGPD4;RGPD3;TRAK2;PURB;TCEAL8;PURA;PTCHD1;FAM184A;KIAA1841;TCEAL1;METTL4;CTNNA3;SPTSSA;METTL8;HDX;TCEAL9;RANBP2;CA10;NFYB;SORBS2;GRHL2;PDP1;SPCS3;KBTBD6;XPOT;CAPZA1;QPCT;CLDN34;TRIP11;RAB9B;ZNF354C;MEGF9;TJP2;WASHC4;RIPOR2;GALNT11;GALNT14;GUCY1B1;GALNT13;KDM1B;FOLH1B;SPPL2A;MYRFL;ARID4B;NUCKS1;MANEA;TATDN3;RDM1;DOCK11;PAIP2B;AZI2;GUCY1A2;MIGA1;ALG13;TRAPPC2B;LIFR;ALG11;ALG10;SHISA9;IPCEF1;PCDHA11;LZTFL1;RSBN1;KCTD9;FOLH1;FAM185A;SELENOP;CMPK2;MATR3;SELENOT;HDGFL3;FAIM;ARHGAP15;NTS;DNAJC27;NALCN;PLCXD2;SDCBP;ARHGAP20;ZMAT1;PDZD9;KLHDC10;MARK1;RAP1GAP2;ACBD5;CBX5;POU2F1;CBX4;SMURF2;CBX3;CBX2;DNAJC13;ESR1;LRP1B;ARHGAP24;AZIN1;SEPSECS;TSGA10;LIN28B;RALYL;DIAPH3;CAPRIN2;DNAJC10;BMPR1B;ACBD3;BRWD3;LRP12;BMPR1A;COLGALT2;ABCD2;MCTP1;NVL;USP33;PDE3B;USP34;ELAVL4;C2ORF49;ELAVL2;HS2ST1;DTWD2;SENP7;SNAPC1;PLCZ1;PPP2R5E;TRPS1;DBT;PDE4B;RBM7;RBM5;STPG1;KLF12;USP48;ABCC5;MARS2;GLP2R;OPRM1;CKAP5;TGFBR1;DNM2;DNM3;RBL2;LATS1;MYH3;AGAP6;AGAP5;RASA2;C14ORF39;CDH12;RBMS1;PXYLP1;B4GALT6;ITGB3BP;RGS17;DDC;CAMK2D;HPGD;NRXN1;OPRL1;FAM169A;NR2C2;TFPI;SELENOI;OGFRL1;PRRG3;RPS6KC1;ERBB4;ERICH3;REPS2;TOGARAM1;PDSS1;LEKR1;ATE1;TMEM30A;NEGR1;CMTM4;B3GAT2;ZNF182;LCA5;NAP1L3;ZFC3H1;NAP1L2;NAP1L1;PPP2R3A;GDAP1;SGPP2;NAP1L5;SGPP1;MEIS1;FMNL2;PAXBP1;CSNK1A1L
Genes Down-Regulated In Expression In HD60i.4 NSCs From HD Patient Vs NSCs From Healthy Controls GSE37517	1419/2406	0.9999901192650356	0.9999975629759688	0	0	0.6911366021194225	6.82897132744929E-6	TDRKH;USP6NL;MDC1;NUP107;PID1;PGAP2;EQTN;ITSN1;TMEM97;PREX2;SYNGAP1;C19ORF54;DPYSL5;KIAA1586;DPYSL2;IGLON5;PPP4R4;LIPG;CKMT1B;SMCO4;SAMD12;WDHD1;CXADR;TSTD1;RFX2;RFX3;PHKA1;UNC5C;HDHD2;SCAMP1;PRAP1;BCR;RUFY1;RFX7;RFX4;TCEANC2;TBPL1;TMEM126B;ATF3;HACD1;CDCA2;LXN;PARPBP;CRABP2;RETSAT;AASDH;ABCB7;TTYH1;SHMT1;HHLA3;CDCA7;CDCA8;FIGNL2;BAZ2A;SLCO5A1;HACD3;IQGAP2;LYPD6;PLA2G7;KIAA0040;HACD4;EPB41L5;FAM221A;MRPL20;UGT8;GRIN2A;PRPSAP2;MYO6;CFAP69;PIP5K1B;B3GALNT2;CTC1;LYN;CADM3;C5ORF34;CADM4;GLYATL1;HACE1;PRRT2;TIPARP;NETO2;L1CAM;FAM136A;AIF1L;MLLT10;UCK2;VANGL2;FAM135A;LYPD6B;TDP1;SASS6;NMT2;L1TD1;FXYD5;DZIP3;GSTM5;RNF220;LIN54;MTMR10;LRRC34;MRPL39;SNX10;OSBPL11;AACS;NHSL2;ATIC;NHSL1;EFCAB1;TCP11L1;FLVCR1;SH3BGRL2;DLGAP1;FGFBP3;DLGAP5;CGNL1;SULT1C4;DUSP4;ZNF485;ZNF484;CHST6;ZNF483;LRRC49;ACTL6A;MYOF;NIPA1;LRRC40;ELOVL6;TMC7;TEX15;LRRD1;PTGR1;SLC39A14;DYNLL2;PGM2L1;SETSIP;MED28;FAHD2B;C20ORF96;SLC7A8;INCENP;CDC42EP4;CKS2;PELI1;POT1;NUP62CL;CHST5;LYPLAL1;RAPGEF4;CRB1;FH;DMAC2;STAU2;CIPC;FAXC;KCNA3;ZNF518A;ABRACL;SNX32;CCNDBP1;CENPA;FAM117B;SLC7A3;BTAF1;GBX2;SNX25;TMEM67;ADAM23;TMEM68;SPP1;ANO10;PMS2;PABPC1L2B;BID;SRSF12;ATAD1;RIC3;ZNF462;CENPV;SLC16A1;ATRNL1;CKMT1A;ADAM32;TMEM62;CASTOR1;GPR50;TMEM64;DCBLD2;TARBP1;CENPE;CENPH;CENPI;FABP7;ZNF219;YPEL1;NCAPD2;PKN2;RPL22L1;NCAPD3;ZNF215;ZNF214;CENPQ;LGR4;CDKN3;ZNF695;ERO1A;ERO1B;ALDH1L1;GPR63;ZBTB21;ZBTB20;MSI1;MSI2;FBXO21;SAT1;ATCAY;SESN1;PIM1;SLC16A6;SLC25A40;NEK2;MAP3K9;PIM2;FADS1;MAP3K4;ZNF442;CDKL2;ZNF440;AGTPBP1;KCNH7;FBXO16;STX7;ATP11C;CNPY1;UBE2E2;UBALD2;FOXP4;FAM227A;FRMD5;OLFM3;MSH2;MAPKAPK3;SLC9A6;C18ORF54;PKP2;SRSF5;ROR2;SLC25A53;SRSF9;INO80C;ZNF670;SHC3;ZC4H2;CREM;GPR85;SPATA2;FBXO45;GSTT1;LIN7A;NTPCR;SPATA7;SAV1;SBNO1;CNTNAP3B;EIF4EBP1;BRIX1;SMYD3;LRRC4C;GFPT2;ZBTB16;GOT2;SRD5A3;FBXO36;HPS4;FAM229B;TNFRSF10B;TNFRSF10A;FBXO30;DCDC1;MFHAS1;LRCH2;DMXL2;UST;NFE2L3;TUBGCP4;NFE2L2;TRIM71;ARHGAP11A;CNTNAP3;SLC25A1;ARHGAP11B;GPR89A;TRIM73;CDCA7L;ARRB2;PIK3CB;BICD1;GPR89B;ACP6;UPP1;ERC2;CERS4;ACTR6;VBP1;RNASET2;TNFRSF19;VPS13A;NDUFC1;NT5C3A;MMS22L;QTRT2;PPM1B;MYO3A;PCCB;ITGA8;LCOR;TMBIM6;DSG2;ST6GALNAC3;SLC25A13;RNFT2;PRPS1;FOCAD;PRKAA2;UHRF2;PCOLCE2;NDUFB4;LRP4;PARD6G;PRCP;LRP2;MLLT3;CXXC4;PPM1E;FOXRED1;LRP6;CECR2;PARD6B;CCDC85C;FCHO1;SLITRK2;TIFA;IGF2BP1;ZNF625;LRRC8D;IGF2BP3;FSD1;IGF2BP2;LRRC8B;E2F5;BEND7;CNNM2;SLC36A4;CNNM3;ZNF620;LINGO2;CYB5A;NICN1;ERAP1;KIAA1549L;DONSON;RPL23A;KIAA0232;TTC39C;SORL1;MYO1D;MYO1E;TSPAN14;TSPAN13;ZNF619;SYT11;PRC1;APLF;PTPN5;TRIM33;ZNF850;SLC25A36;TRIM34;AHCYL1;CCNJ;CERK;TMEM41B;JPT2;CCNF;CCP110;GCC2;IKZF2;CDC20;MT2A;CDC23;RASSF2;GOLGA6L10;PPAT;SPATA24;FAM53C;ZNF724;TRIM25;KIF21A;ATXN7L1;SPA17;ACAD11;EPHB2;CALN1;SCN1A;PAQR8;PAQR6;ST6GAL1;EPHA6;ALG6;ZFP1;ARL15;ZFP2;GOLPH3L;ISLR2;HNF1B;ANK3;TMEM170A;ASRGL1;CYP39A1;DHX40;SFRP1;SFRP2;PPA2;SOAT1;ADGRB3;LACTB2;SPATA13;THAP9;TRIB3;MGARP;KIF20A;CES3;EIF1B;TP53;SLC45A4;ZBED9;L3MBTL3;EPB41;LPAR3;ACTR3B;MED12L;PGBD1;NEU3;NKAIN1;ZNF709;SYNGR1;SEC14L1;DHX32;TSPAN6;TSPAN2;RIMKLB;XRCC4;ST8SIA2;RANBP17;CENPVL2;MYO5A;RASSF8;NBEAL2;CNFN;BRI3BP;PAICS;BST2;ZBTB9;ACER2;PPP1R1A;LPAR6;WNK2;WNK3;PEMT;KYAT1;ANKRD18B;CD24;FBXL4;CD200;CCNJL;PCSK1;SUV39H2;DOC2A;ICA1;CTSV;IDE;KIF11;TFB1M;WFDC2;CLYBL;AKAP12;NANP;NUDCD2;PCLO;SCML1;KCNT2;MIS18BP1;MUC12;RAC3;CTSH;KIF1B;MCF2L2;AASS;CTSC;HTATIP2;OXGR1;CCDC112;COX8C;ZHX2;MME;MMD;NCOA3;CCDC113;KIF23;SORCS1;SYN3;ANO5;ANO2;KIF27;SUPT3H;CNKSR2;RNF144A;TOX3;KIF2A;GAN;PDIK1L;KIT;DEPDC1;G2E3;KIF2C;ATPAF1;TAGLN;ATP23;STX18;GREB1L;HSD17B6;HSD17B7;EXOSC7;PAK1;NFIL3;CAMK2N1;PERP;PLEKHG4B;PAK6;RAE1;REM2;CD55;LNPK;MICA;MICB;DKKL1;KLHL3;PLEKHA8;NLRP14;ETAA1;SH3RF2;KITLG;TTC8;MIS18A;DPY19L2;KLHL5;STK17A;KIF26B;KLHL8;NDUFAB1;CCNG1;PNPLA3;TACC3;KIAA1958;MAD2L1;FHOD3;SCARB1;SYS1;PRDM4;ZFAND4;GEMIN2;KLHL32;BUB1B;MSMO1;JADE3;CFAP300;CELSR2;IGF1R;CLGN;TBC1D31;KIF5A;BAALC;ENPP5;RPP38;FBXW12;HFM1;ZGRF1;TMOD2;CASK;SLC30A1;MUC3A;GEM;MUC3B;TMEM254;SLFN13;TMEM256;MAP7D3;RRNAD1;SCN8A;RPP21;WDFY1;RPP25;TBC1D26;CCDC150;CALCB;ARHGEF26;KLHL12;SLC1A5;HIGD1A;DDX60;SLC1A6;MCHR1;RASGRP1;ACACA;CNN1;CCNB2;ADGRG1;GRK3;ODF2L;CCNB1;EBP;FUT8;CLTRN;RHPN1;ISOC1;TAC3;ECT2;IVNS1ABP;FDPS;CCDC138;UBE2C;CCDC136;HMGA1;HMGA2;GVQW3;TMEM231;INHBE;GNAL;HOOK1;UBXN10;KIF4A;GNB4;UBE2O;TAF4B;MANSC1;CHD7;HMGB2;DPY30;PSIP1;PCTP;RND2;TAZ;TENT4B;DNPH1;PITPNC1;RERG;AFF1;GPHN;CABIN1;LMNB1;RND1;GRM3;SEC61A2;IFT52;ZIC2;SFR1;RASGEF1B;ZIC3;CFAP43;MYBL1;CFAP44;GALNT8;YWHAH;HSDL1;BCKDHB;HUNK;SHROOM2;SHROOM3;PLA2G4A;CIP2A;GPCPD1;MASTL;ETV4;CCNA2;RCN2;DPPA4;MMRN1;ATG4C;NAA38;NUP54;FAM72D;INA;FAM72B;FAM72A;OTUB2;DNAH7;DNAH6;RNF8;DBX1;ASAP2;HMGCR;CLCN3;CLCN2;AURKB;PRTG;GNG3;WDCP;CBS;OXCT1;SV2A;CLMN;FAM241B;GNG7;MKNK2;MXI1;SLIT1;CCDC181;NAA25;TIMM8B;ZIC5;SOD2;ACVR2B;SOD1;MAPK10;SBK1;FAM131B;ERCC2;ASB9;PTX3;BUD13;TAF5;GLA;OTUD1;FAM50B;NUP37;CNTFR;FRMPD3;WIPF3;STMN2;GPATCH4;GRPR;GABPB1;BACH2;GJA1;MSANTD1;GJA4;AP1S2;FDXR;AP1S1;AP1S3;NCKAP5;CDK5RAP3;DNAAF2;GTPBP8;KNSTRN;DYNC1LI1;DEPDC1B;RNF125;IFT81;ZSCAN23;HPRT1;MAML3;NHLRC2;FREM1;FREM2;ASF1A;ASTN1;OTULINL;RHNO1;NUP205;C1ORF194;SYCP2L;ZNF391;SLAIN1;RNPC3;C9ORF72;ADH5;SKA2;GJC1;FAM124A;CEP70;ZSCAN12;ST3GAL6;ZSCAN16;CEP78;ZSCAN18;SLC19A2;BARD1;LRRC37A2;FZD3;FZD2;PLK1;DNAH14;RAB3IP;UPF3B;NR1D2;SLC16A10;WDR54;GPR137B;SLC16A14;THAP10;SQLE;SLC6A6;MKS1;CEP83;ST20;CHRFAM7A;PLCH1;CEP85;CPEB2;CDC42SE2;GSDME;BTG3;DENND1B;WDR48;SPIN3;TMEM181;FMN2;PRSS23;VSIG10L;PHF8;GLI2;TRIM9;UBL3;AIFM1;IMPA1;TRIM2;ZNF280C;NUF2;RBPMS2;CEP55;NDC1;HELLS;ZNF121;TIGD4;PLLP;HSBP1;SLC2A13;SLC2A12;TET1;AEN;PAX5;TERF1;FAM126A;PRSS12;SERPINB8;GNL3;RNF168;AFTPH;FAM234B;KIFC1;EXOC6;PLIN2;SINHCAF;GRAMD1C;GRAMD1B;PLPPR1;PLPPR5;FIGN;METTL21A;APOLD1;TMEM164;ADCY5;MIPOL1;FGD6;RNF138;NSD2;GCNT2;GCNT4;METTL7A;ZNF589;BRD7;DTD1;RNF130;ZNF101;WDR17;TIGAR;WHRN;GSR;WDR12;FAM104B;TUBB4A;ZNF33B;ADAT2;SULF2;AGBL5;RNF145;GPR143;MORN4;VEPH1;PLP1;ANKRD61;HSPA1B;RAB3B;ZNF331;RAB3C;OXNAD1;MRE11;ATP8A1;SYAP1;HJURP;GUCA1A;IRS2;TM7SF3;BZW2;FGF2;LCLAT1;CDH8;CDH6;ABHD10;HMGN5;SALL1;DACH1;SALL2;ZFP30;SALL3;SALL4;GRB10;ZNF326;PAPOLB;PLXNC1;LARGE1;MAGI1;TLE4;TPD52;BIVM;ZNF561;RALGAPA2;SKIDA1;SWAP70;IPMK;MAGI2;ANKRD45;SPICE1;TTC21A;FRMD4A;VRK1;CHD1L;THOC5;LEMD1;MOB3B;FAM106A;PYGO1;TOM1L1;BSCL2;ARMCX4;CLIP1;CACNB4;TSSK6;ADAM9;AAGAB;RAB38;ZNF799;FKBP4;SNRPA;FKBP5;DGKH;ZNF792;SEMA7A;MINDY2;TNKS;RNF180;FAM218A;ILDR2;ITPR2;ABHD6;HMMR;ABHD5;AK7;GTF2E1;MTM1;GLB1L2;RAD51AP1;ORC4;BAG4;DDRGK1;BTBD3;ORC2;BTBD2;CCDC30;UGT3A2;SRGAP3;ZNF786;RNF175;PLTP;MAP2K6;OSBPL8;CCDC18;FANCM;OSBPL3;RITA1;DHCR24;TVP23A;FANCB;LSM4;TRMT9B;IRAK1BP1;MAP3K15;DAB1;PUDP;SYNJ1;RHEB;REEP3;REEP2;MAFF;PIR;CDK1;RNF182;PLXNB1;DHCR7;C8ORF33;CNIH4;SLC26A6;SLC48A1;DPP10;AMD1;PIK3C2A;MTO1;DUSP14;PAGR1;PTBP1;RPL7A;METTL14;GM2A;PSTPIP2;ZNF768;HYDIN;TLK1;EFHD1;METTL16;GAL3ST3;SLC37A3;CCDC50;TTC23L;SH3D19;RFC5;RFC3;GGPS1;HMGCS1;RFC1;CKAP2L;TRPC4;GPX3;TRPC1;AMT;SORD;PLPBP;HAUS6;RANGAP1;HAUS2;NIPSNAP1;HAUS1;REXO5;ASPM;METTL22;PTP4A3;CCDC74B;RP2;CCDC74A;EVL;EFHC2;LCORL;NLGN3;NLGN1;FRRS1;HDAC1;PLAG1;NDNF;VXN;JAKMIP2;FBXL20;RAB21;STOX2;HAUS8;DNAJB5;ZNF749;NHS;RBBP8;MAL2;RBBP9;CCDC77;RAB28;WASF1;PLEKHH1;STOX1;WASF3;MGME1;PPIL1;NLGN4X;ERVMER34-1;SPAG5;SPAG6;RNF26;SEMA4B;CYP51A1;KCNJ16;FBXL13;PTPN13;OXR1;SNRNP40;FRAS1;P2RX4;SH3D21;ASXL3;MGAT4A;DNAJA2;PPIL3;CDO1;NECTIN2;PPIL6;IFI27L2;IFITM1;SLC35B4;ZMYND8;MLC1;SOX2;RPS6KA6;PNP;SOX1;ZNF607;CHEK2;RPS6KA1;SAP130;HABP4;CHAC2;CHAC1;C3ORF14;ESCO1;IFRD1;MCCC1;KRT8;CMBL;MIF4GD;TIAM2;INPP4A;TIAM1;NEIL3;CYP2U1;HMSD;MTHFD2L;GUF1;SUCLG2;GSAP;NEIL1;CBLL1;CDS1;NECAB2;GPM6A;BEX2;BEX1;SMIM4;TMEM161A;STXBP3;MAOA;PDE1B;CSTF3;FUT10;IGSF1;MGST1;GSKIP;APCDD1;HTATSF1;NLK;CRHR1;GMCL1;IGSF9;NUAK1;NAALAD2;DPH6;PATZ1;TRPM3;SCAI;SPTBN2;PINLYP;DTNB;STAC;SS18L2;RAB39A;AMMECR1;ANKEF1;SRPK1;PM20D2;TPX2;PARP11;CYP27C1;CABYR;ZNF816;STAR;GKAP1;SESTD1;ZNF813;CCDC88C;NMU;TRMT11;RPS24;CUTC;DCP1B;ROBO2;SLC44A5;TOP2A;CLIC6;ZCCHC12;C17ORF75;TENM2;TENM3;FASTKD1;C2CD2;CAB39L;SLC35F2;HILPDA;SLC35F1;ZCCHC18;EPB41L4B;UCHL1;SIPA1L1;ZMYM3;SLC22A17;DNER;XPO5;KIF13B;GNPNAT1;TRIM6-TRIM34;LRRCC1;MANBA;TSC22D1;STRBP;LRRIQ1;RHOH;MSANTD3-TMEFF1;RHOF;CYP7B1;IL17RD;IL17RB;RAB33A;B3GNT5;ALDOC;SGK3;DTYMK;AMIGO2;GDPD1;VWCE;TYMS;NKD1;RAD54B;AMN1;ANKMY2;ZDHHC18;FAM184A;METTL4;FAM47E;TBL1X;GABRE;DCPS;RTRAF;MPP2;ARNT2;GDF11;NQO2;NFYB;SORBS2;TUBE1;MPP7;NR6A1;XPOT;CLDN34;MEGF9;TJP2;GALNT12;KIAA1191;KDM1A;POGK;CIB2;MANEA;RDM1;PAIP2B;GOLGA6L9;EME1;BASP1;SACS;MEIOC;NUSAP1;CA14;CA13;CADPS2;PHYH;OR2D2;LMO3;APLP1;TOMM34;ALG13;KCTD1;ATP1B3;ATP1B2;LZTFL1;RSBN1;ARHGAP45;SGO1;SGO2;PACRGL;MYCN;PHOSPHO2;FAM161A;TIMELESS;SCG5;AMPH;HDGFL3;ABCG2;PMEL;CHRNA3;AKNA;CHRNA5;CHRNA7;NTM;FBLN1;STK4;LTBP1;ARHGAP12;DPP4;SCUBE3;PDZD4;ZMAT1;CDH20;DNAJC21;NLRP2;MYH10;ACBD7;STIL;TGFB2;POU2F1;CPSF1;EPHX2;CPSF2;PTCH2;HSPA2;SEPSECS;NR4A1;DIAPH2;EFNA3;TSGA13;LIN28B;DLG3;CAPRIN2;RADIL;FGFR3;BRWD3;FGFR2;TMEM35A;KLHDC9;ULBP3;PDE3B;SLC2A3;DHTKD1;HEBP1;HPF1;DBP;HEPH;SNAPC1;CASP6;PPP2R5E;CYP2R1;PDE4B;POLI;TAS2R3;TAS2R5;PSTK;TAS2R4;STPG1;ABCC4;CAMK1D;MARS2;USP44;AXIN2;CKAP5;FAM189B;AIM2;CDH10;IGDCC3;RFT1;B4GALT6;RBKS;ITGB3BP;B4GALT5;ABRAXAS1;POLDIP3;ATP1A3;ATP1A2;LIN9;DBF4B;FAM169A;DLL3;ERICH1;PCED1A;S1PR1;MAPK6;MAPK4;KLRG1;LGI1;PTCD3;ATE1;CMTM8;KDM4D;CMTM4;LIMK1;B3GAT1;NAP1L3;NAP1L2;ARID3A;PPP2R3A;ARID3B;GDAP2;SLC4A8;FAM167A;WEE1;FMNL2;PPP2R2B;SCD;FSIP1;PAXBP1;ABCE1;SSBP3
Genes Up-Regulated In Genes Changed In HDACi 106 Vs Vehicle Treated Friedreich Ataxia Patient Blood Cells GSE30933	1364/2400	0.9999901238961354	0.9999975629759688	0	0	0.6246057567997754	6.168701790003701E-6	MDC1;GMFG;C4BPB;RABGEF1;PPP4R1;ZC3H12B;PPP4R4;ANKFY1;BBX;ZNF287;GBP5;HES6;CXADR;RBFOX2;ZNF281;ZNF10;MCEMP1;RNASE2;ZNF14;HPCAL4;EML4;EID2;SLC5A8;RFX7;DDIT4;TBPL1;ASPHD2;OPTN;CGGBP1;ABCB1;NYAP1;SAR1A;AASDH;ABCB7;CEP85L;C12ORF60;MYNN;ZNF22;ZNF23;IQGAP1;LY9;SLC5A3;KIAA0040;MTMR6;HACD4;EPB41L5;PRPSAP2;RNF213;PCNX2;RNF216;PDGFD;RDH10;GRPEL2;AMZ2;RSU1;GSTM3;PRPF38B;PRRT3;CADM4;TIPARP;EIF2AK3;BTBD11;NETO2;L1CAM;MLLT11;VANGL2;PKIA;ZNF30;NMT2;DCHS1;FERMT2;LIN54;MTMR11;RPLP1;HSPB11;MRPL32;LRRC1;PIGX;MECP2;MED12;EDRF1;TMEM44;CTLA4;SH3BGRL2;DLGAP5;PCMTD1;DUSP4;OFD1;UPF2;RING1;ELOVL4;METRN;ZNF480;MRPL49;NIPA1;SIRT4;TEX14;SLC39A14;SIRT1;PGM2L1;F5;MED23;FAM222B;PSMA6;MRPL51;SDHAF3;CDC42EP5;DPYD;PELI1;TMEM106C;PGAM4;C5ORF51;ZNF236;RAPGEF6;ERGIC1;VAMP2;FH;PKN3;ATL1;SDAD1;SLC7A1;FAM117B;ADAM28;EXTL2;BTAF1;C18ORF21;PMS2;RICTOR;PMS1;ZNF223;ATAD1;TRMT10A;P2RY10;UTP6;UTP3;TRAPPC10;PLXDC1;GATAD2B;LRRC20;FAM200A;SNX16;ETNK2;SLMAP;SNX14;TAOK1;C12ORF29;SERBP1;ZNF219;ZNF217;MITD1;PKN2;YPEL5;YPEL4;SIGLEC6;CDKN3;HDDC2;NAB1;UBE2D2;ZBTB21;ZBTB20;RORA;FBXO21;EIF4ENIF1;SLK;KIAA0895;SESN1;PIM1;NEK1;PMPCB;CIR1;MAP3K8;MAP3K9;PIM2;ZNF444;MAP3K5;ZNF684;PPP1R16B;SLC38A1;AGTPBP1;ZNF680;FBXW7;IST1;UBALD2;CASD1;TC2N;FOXP4;SDCBP2;TUBA4A;RBX1;SAP30;TPST1;MAF;TXLNB;ZNF439;SRSF2;SRSF3;SLC25A51;RAD54L2;SRSF6;ARL8B;ZNF431;KANK3;ZNF430;KHDRBS1;TXNDC9;STK39;NPAS1;KRCC1;NPAS2;FOXO1;SOCS3;ATXN2;RAP1A;ATXN1;HNRNPDL;AMDHD1;ZNF669;ZNF425;SMYD3;NPTX1;SOCS4;DR1;BICRAL;TNFRSF9;ZBTB16;FAM229B;TNFRSF10B;TNFRSF10A;ARPC5;ZBTB11;CORO2A;FBXO32;FOXN2;FBXO33;YRDC;MFHAS1;TMIE;RGCC;SP3;UST;MDM4;HPSE;TUBGCP4;MNAT1;SP140L;NFE2L2;GPR89A;ITGAM;CDCA7L;PTEN;PPWD1;ITGAE;NXT2;BICD1;PIK3CG;NRGN;MRPL1;FUNDC1;SUMO3;TRIM69;ZNF404;ITGB7;ARL5A;YAF2;SMIM12;EID2B;CERS6;PPP1R12A;ACTR6;VBP1;TNFRSF18;NT5C3A;LCOR;BIRC6;SLC25A12;ST6GALNAC3;DTL;NDUFB9;TRIM52;PPM1N;LRP5;PTH2;MFF;CXXC4;MALT1;PARD6A;CCL5;SLITRK4;KRIT1;TRIM46;LRRC8C;SAP18;IGF2BP3;FSD1;PCBD2;SLC25A23;TRIM44;UBQLN2;NOP56;SSB;PPP1R14C;ERAP2;GZMA;FOXJ3;IMMT;KIAA0232;SORL1;MYO1D;NELL2;DBNDD1;SYT11;UBQLNL;PRC1;IL2RA;POU2AF1;TRIM37;PTPN6;CD247;TRIM33;SLC25A36;EPHB6;ERRFI1;JPT1;AHCYL1;CERK;TMEM41B;RFESD;CCP110;DNHD1;RCBTB2;CCAR1;CCDC91;HERC2;RASSF2;HERC1;ADGRA2;PPAT;KIF21A;TRIM27;ZNF721;CCNL1;ATP6V1E2;FBXO7;ACVR1;PAQR8;ST6GAL1;ALG6;ALG5;RSAD1;ZFP2;GOLPH3L;TIMD4;ANK3;PPA2;SOAT1;CRISPLD2;LACTB2;FAM76B;FLYWCH1;MXRA7;EIF1B;TRIB2;STX1A;L3MBTL3;GGNBP2;MYCBP2;CTR9;CEND1;PIK3R1;GSPT2;ZBTB4;GSPT1;UBE2J1;PGBD1;PGBD2;SNX4;SYNGR1;COMMD8;TSPAN6;MIER1;TSPAN7;ST8SIA4;SARAF;STK38L;TSPAN5;TSPAN2;HIVEP2;CLHC1;B4GALNT4;RBM11;EGR2;YES1;LRRN3;DDIAS;ST8SIA1;INTS2;EAF2;PRG4;CNFN;SMARCA2;PAICS;NET1;CALY;RPL27A;FBXL3;IGSF9B;INTS6;RETREG1;SPAG16;COX7B;CSRNP2;CCDC120;CCDC126;ICA1;MRPS10;MIA2;WASL;TFB1M;PCSK5;LARP1B;MAP1LC3B;PPP3CB;CTSO;IMMP2L;AKAP11;NUDCD2;SCML1;NMRK1;RAC2;ARIH2;DHX15;REV3L;CCR7;KIF1B;KIF1A;SPTAN1;LMCD1;MRPS28;CD53;ZHX3;ATMIN;TNFRSF12A;PABPC4;NCOA3;ZFR;IL18;COMMD2;MRPS21;MRPS6;RAP2C;RNF144A;IL1A;NCR3;SLTM;KIF2A;PDIK1L;ARHGEF3;SDE2;G2E3;NCOA7;PTMA;CD44;DBN1;CAB39;ATP23;SATB2;GNAI3;MRPS31;CRIP2;HSD17B6;HSD17B7;PCNP;NFIL3;CAMK2N1;PERP;MSX1;EXOSC3;EPS15;CD55;NPM2;CAVIN1;PLEKHA1;PNPLA8;YIPF4;IGIP;AKR1C3;PLEKHA5;KLHL2;PNMA2;MIB1;ITCH;NLRP12;KLHL5;ZDHHC9;STK17B;NDUFAB1;TTC3;CCNG1;CD69;IL18R1;OTUD4;DCLRE1A;ERCC6L;CD82;GEMIN2;WWC1;KLHL32;BUB1B;MSMO1;PRDM1;ETS1;NR3C2;RGS2;CCND2;CCND1;RGS1;DENND5A;ENPP4;ARID2;ENPP5;PPFIA3;PDGFRB;SLC30A7;CARD10;CD96;MORC4;SLC30A3;MMGT1;SLX4IP;THEMIS;DNAJB14;ZNF91;SLFN11;POLG2;SBDS;RPP25;BHLHB9;NDRG3;UBA6;YTHDC1;TCF7;PDS5B;NDRG2;RASGRP1;INAVA;TMEM241;RAI1;VCPIP1;FUT8;IRAK2;ADGRG6;LPXN;NPHP3;PACSIN3;RAI2;GCN1;IVNS1ABP;TCAF2;ZFHX2;CAV3;HBG2;PHF10;HBG1;PHF12;KLHL28;LAYN;KLHL24;MT3;ANKHD1;PAN3;HOOK2;TMEM236;GNAS;PHF14;RSRP1;NABP1;PHF13;FGF11;GALK2;SDK2;TMEM45B;PRR7;DYRK2;RBM26;MAST4;DDX47;NGLY1;CHD7;TNFAIP3;PSIP1;MTR;CHD3;AFF3;TENT4B;PITPNC1;GPHN;LMNB1;RPGR;GRM2;YWHAQ;UBE2Q2;RB1CC1;CFAP47;NPTN;CYTIP;DACT1;RBM33;RBM17;ARHGEF12;MMP7;TTC33;ATP6AP2;TBC1D9;NAV1;OLIG2;GLRX2;PEX1;GPCPD1;TENT5C;GCNA;ELF1;LMBRD1;RCN2;MMRN1;GORASP2;IRF4;PEX3;CHI3L2;SPOPL;NUP54;IRF6;EAPP;AGPAT5;RALA;RBM47;DCTN4;ASAP3;ADD3;NT5C2;ATP2C1;CLCN3;GNG2;SV2A;FAM241B;MAN1C1;BNIP2;GNG8;VHL;ARFGEF1;CHURC1;GALNT3;BNIP3;SWT1;GALNS;SBK1;CD5;TNIP3;BRMS1L;SHLD2;ERCC5;GALM;RBM45;ASB3;FAM50B;BNIPL;ASB1;ZNF177;PATJ;TES;SERPINE2;TMEM200A;RPL34;IPP;PHAX;SMC6;BACH2;EPS8;GPR174;CNST;RNF114;ZSCAN31;MYC;ZXDB;GPR171;MYB;STMN1;CYP1B1;VPS35;RPL37;PRSS3;VPS36;RPL39;HOXA5;DDX17;GAMT;TSPYL2;CUBN;ZNF165;MBNL2;DNAAF2;PRKCB;ATG10;LGALS14;GTPBP8;SYTL3;SYTL2;ARMC1;DYNC1LI1;DAAM1;HECW2;HOXB7;ASF1A;ZNF398;ANAPC16;SLAIN1;SAMSN1;C9ORF72;HIF1A;MTDH;PLAC8;BLOC1S5;FAM171A1;LDHB;LDHA;RIC8B;GALR2;CEP70;S100A12;NUP88;ICOS;ZNF148;ZSCAN16;ZSCAN18;NFE2;FZD3;NDFIP1;JUND;ZNF140;RAB3IP;NFATC3;THAP12;SLC16A11;NFATC1;SLC16A10;CGN;WDR54;C9ORF85;THAP11;CYLD;TCN1;GPR180;GIPC1;TNFSF4;PPT1;CYP1A1;CEP83;TNFSF9;SERPINI1;CDK14;FARSB;CDC42SE2;CDKN1C;MESP1;ITK;MYOM1;NRSN2;BTG1;PHF23;ADO;CLINT1;PRSS23;FCRLB;TRIM9;PIP4P2;ADAMTSL5;IMPA1;GPRASP2;TEAD2;ZNF365;DENND2C;ZNF121;GRAMD2B;PLLP;TCF12;FAM126B;COQ10B;WDR33;KAT2B;FCER2;AFTPH;CEP63;GRAMD1C;CLDND1;ANKRD55;PRUNE2;ADCY3;FAM214A;APOLD1;PPP1R2;BCLAF1;TMEM169;RPL14;GPAT3;SLC17A7;METTL7A;PAIP2;TAF9B;LDLR;BRD4;SF3A1;ZNF580;PCGF5;PCGF2;NMNAT3;TUBB4A;FAM104A;POU4F1;ZNF33B;RNF145;NFIA;RNF149;VMA21;MSRB3;ZNF337;NUCB2;ZNF333;EEF1AKMT1;ZNF331;RAB3C;PHLDB1;POGLUT1;DGKD;CHPF;CEP19;SYAP1;IRS2;BZW2;LCLAT1;TM7SF2;FAM107B;PPP1CB;RIMS4;HMGN5;RIMS3;FGF9;SALL2;ZFP30;ZNF329;ZNF569;ZNF565;HMGN1;LZTS3;ZNF562;RAB2B;ANKRD36C;BIVM;CEP135;USP6;RALGAPA1;DYRK1A;THOC1;VRK1;LEMD3;THOC7;MOB3B;EDAR;CLIP3;ARMCX2;C1ORF115;RAB37;STIM2;KAT6A;ZFP42;ZNF559;ERP27;ADTRP;TOX;FAM8A1;FKBP5;ZNF792;BRSK2;MINDY3;CBFB;MINDY1;CUL3;METTL2A;ANKRD12;ILDR1;ITPR1;CYP4F22;RLF;PHF21A;GOLGA7B;ORC4;UBR7;BAG3;UBR5;ZNF786;RAB6B;OSBPL8;CD164;MOAP1;ATP8B2;CEP350;OSBPL2;ABHD18;FANCB;SYNJ2;GCSAM;FANCE;HOPX;BCL9;CDK6;BCL6;NBEA;P4HA1;REEP5;SYNJ1;RIOX1;YEATS2;LHX2;RIOX2;BCL2;CDK1;RLN2;EFHB;RLN1;CNIH4;SLC26A6;EIF4G2;SERINC5;BMPR2;SRXN1;MCM8;CCDC47;AMD1;ZC3H8;DUSP14;ADAMTS4;SGCE;METTL14;LBH;ZNF526;TLK1;EFHD1;ZNF766;INSL3;ZNF521;METTL18;TAPT1;COA5;CR2;CEMIP2;GPX3;TRPC1;FAAH2;REXO2;HAUS2;ZNF75A;NIPSNAP1;PTBP2;ZFP90;REXO5;ASPM;SAPCD2;LCK;MEP1A;NOA1;IL3RA;ANG;EFHC2;NSRP1;HDAC2;PLEKHH2;NUFIP2;HDAC1;PLAG1;GLRX;PRR5L;JAKMIP3;HDAC7;JAKMIP2;ABLIM2;MSTO1;VPS50;ZNF507;RSBN1L;ETFRF1;ZNF502;RAB28;DCAF13;JAZF1;SMARCE1;ANKRD30B;ASCC1;PLCL1;CYP51A1;PLCL2;SPAG4;FBXL16;PTPN13;FBXL14;OXR1;KBTBD11;KLF2;RAB10;NIN;EVI2A;CLEC2B;POLR3B;RAB12;DNAJA2;KLF9;RAB18;BCOR;CCDC66;PPIL3;PFKM;TNRC6A;TRMT61B;SLC35B3;TMEM183B;VIPR1;MTRR;SPARC;WDSUB1;ARL6IP1;GORAB;DIXDC1;CBLB;SOGA3;ANTXR2;RPS6KA3;C3ORF18;VSIG1;RPS18;HABP4;ARFIP1;SOX8;ZNF600;SEPHS2;GOLGA7;SOX4;SKP1;ABT1;COG6;ESCO1;TMEM52B;KRT2;SACM1L;IFRD1;EBF1;HSD11B1L;YOD1;ACSL4;CPT1C;RUNX3;MTURN;INPP4B;RRAGA;CYP2U1;KATNAL1;MTHFD2L;RUBCNL;SUCLG2;HECA;CD101;PFN2;CDS1;MACF1;BEX3;RWDD2A;IGSF3;TSHZ3;MAOA;TXK;NMD3;HTATSF1;RPAP2;MYL12A;GMCL2;FXR2;ZNF827;LCN12;STXBP5;ZNF821;ARGLU1;CDR2;RABGAP1L;TMEM74B;BCL11B;MAGEE2;SIAH3;PYHIN1;SIGLEC11;SH2D1A;SS18L2;PUM2;SRPK1;CCT6A;STAG2;VNN2;CORO6;CREBRF;TMCC2;ITM2A;RPS24;CUTC;ITM2B;RPS23;BEX5;ITM2C;TOP2A;CLIC6;OR2A1;ZCCHC12;CLIC5;AHCTF1;SLC44A1;CITED4;MAGEF1;MCUB;HBB;BICDL1;RSF1;MAGT1;SERP1;ZMYM2;AUH;SLC22A17;NKIRAS1;PCF11;ZMYM4;TNFAIP8L1;ZNF800;GNPNAT1;RALGPS1;CDV3;MAP4K2;PARP1;CAMLG;STRBP;TSC22D3;SLC35G2;RHOF;RHOC;ZDHHC17;MSS51;RAB33B;UGDH;TNNT1;FRG1;WAC;ALDOC;SGK3;ACTRT3;PRMT9;DCP2;PTGER4;ZDHHC20;ICA1L;PTGER2;PRIM1;PAPLN;ZDHHC23;AKAP7;CXCR4;NKD2;PBLD;PURB;TCEAL8;LIMA1;PURA;ANKMY2;PDPR;FAM184A;TCEAL2;NCR3LG1;TCEAL1;METTL5;SUSD3;TBL1X;RTRAF;MPZL2;MPP2;SVIL;TUBE1;SORBS1;MPP6;KBTBD3;PDP1;GSTA4;CAPZA1;QPCT;TOMM7;F2RL1;RAB3GAP1;TJP3;FCMR;KDM1A;PMCH;SIRPG;NRM;CIB2;NUCKS1;TOMM20;AMOT;CCDC28A;DOCK10;DOCK11;TATDN1;FAM162A;AZI2;TMEM14A;TMEM14B;AMY1A;ANGEL2;ANXA11;TRAPPC2B;ARID5B;ATP1B2;C2ORF15;SHISA2;CGRRF1;IPCEF1;LZTFL1;RSBN1;PREPL;SELENOM;MYCN;DNAJC30;TBL1XR1;TIPRL;CERCAM;MYADM;KLRF1;MATR3;RELL2;ABCG1;HDGFL3;FBLN7;SUCNR1;PXN;TMEM59L;HMHB1;ARHGAP15;FBLN5;DNAJC28;ARHGAP12;SEL1L3;TMEM121;ZFP36L1;DPP4;ARHGAP21;PDZD4;PCSK1N;EP400;STAP1;MYH10;KLHDC2;CBX7;CBX6;STIL;HELQ;ACBD4;SMAD3;PTCH1;DNAJC12;DNAJC14;HSPA2;SMAD5;DNAJC18;EFNA1;NR4A2;TDRD1;BAMBI;BLMH;KLRD1;BRWD3;SCYL3;USP37;DOCK3;DOCK9;USP32;DOCK8;USP33;PDE3B;SLC2A3;HS2ST1;MFSD6;SNAPC1;PPP2R5E;CYP2R1;NFKBIZ;PDE4A;TMEM109;RBM7;SCYL2;STPG1;KLF12;USP48;USP49;PDE4D;SPATS2;ARAP3;IQCC;AXIN2;POMGNT2;CKAP4;DNM3;SUPV3L1;TGFBR3;IQCN;TRNP1;LTA;COL6A3;MYH9;PXYLP1;PDE5A;ITGB1BP2;B4GALT4;USP13;RGS17;KDM3A;ABRAXAS1;TUFT1;LEF1;NRXN2;TM2D3;DLL3;UGP2;ERBB3;LRIG1;S1PR1;MAPK1;GBP2;CAMK2G;TCFL5;ZNF189;C2ORF76;CMTM8;TMEM30B;ZNF181;DTNBP1;ANXA2R;C14ORF132;NAP1L1;PPP2R3A;C9ORF40;SGPP1;DLK2;SLC4A8;JSRP1;GNPDA2;PIK3IP1;PPP2R2B;SCD;XPNPEP2;KANSL3;AQP11;FSIP1;ABCE1;CKLF;SSBP3
Down-regulated Genes In Control NPCs Vs HD NPCs GSE93767	1369/2396	0.9999901269727458	0.9999975629759688	0	0	0.6336595462570926	6.256168853789135E-6	ACCS;CLDN2;PTPDC1;TSKU;TMEM92;FAM110A;LACTB;PREX1;MPRIP;UBASH3B;NDST3;AKT1;MLYCD;PKNOX2;TMEM8B;SAP30BP;ZNF285;STARD5;TYW3;RC3H1;OR2L2;PDZK1;FRS3;SIGIRR;MOSMO;ZFYVE16;MYL1;RBP1;TMEM79;PLBD1;FAR2;CFAP99;MTMR1;LXN;CRABP2;RETSAT;TTYH2;FAXDC2;NPRL3;CEP85L;CDCA7;IQGAP1;THY1;LYPD8;CYB5R2;CYB5R1;HSD11B2;RNF213;PCNX2;LOC653513;PDGFC;GRPEL2;KCNMB2;HESX1;PIP5K1C;RSU1;PUSL1;SULT1A3;MCTS1;JAG1;BTBD17;MTERF3;ABCA5;ABCA7;L1CAM;LYZ;MRPL21;MYMK;COL1A1;SULT1B1;PPFIBP1;HRC;L1TD1;C19ORF44;FXYD5;SFXN2;HLA-DRB3;PRRT4;LRRC36;MTMR10;WFIKKN1;HEXB;RPLP1;DIS3L;RPLP0;TMEM53;JPH1;ARHGAP4;SHF;MRPL40;TDRG1;HEY1;TMEM44;B3GALT2;HEY2;ZNF488;SULT1C4;CHST8;ZNF485;CHST6;DFFA;GPR37;GSTO2;GSTO1;SLC39A11;SIRT5;TMC6;MED27;DUSP9;SLC39A14;DUSP6;MRPL43;SUMF2;FAHD2B;MRPL52;FAM222A;SLC7A7;MMP16;MMP15;OAF;CDC42EP5;LRRC7;TGIF2LX;DPYD;CDC42EP2;PICK1;ACSBG1;PMP2;CHST4;PPARA;SMTNL2;GPRC5C;ERGIC1;C11ORF54;DMAC1;KCNA1;COL11A2;LRRC17;CCM2L;SLC7A2;TMEM71;FSTL5;PRR14L;FRZB;SPP1;ZSWIM8;HAS3;HAS2;ZSWIM7;NCDN;BID;TP53I11;SAMD3;P2RY12;GOLM1;ATRNL1;KCNB2;BBOX1;BMP8B;TMEM64;TARBP1;LRRC20;TTLL7;HEYL;MYBBP1A;SNX16;FABP5;SNX14;FABP7;TTLL1;TAOK2;ZNF74;CCDC3;ZNF215;CENPP;ZNF697;LGR4;CENPS;HDDC2;RIF1;GOLIM4;PLOD3;SAYSD1;FRY;HNMT;MFSD13A;HHAT;FNTA;OSBP;PABPC4L;FBRSL1;SLC25A42;HLA-DOA;SLC16A5;FBXW4;KCNH4;DGAT2;EIF1AY;FBXW8;STX8;UBALD1;SDCBP2;FBXW2;FOXP2;TUBA4A;FRMD3;SLC9A4;OLFM3;FRMD8;SLC9A9;PKP2;PKP4;ZNF436;ROR1;S100A4;FSCN2;SHC4;C11ORF96;LRRC58;GRIA2;KCNE1;SHC1;GMPR;UBFD1;FOXO4;TMEM31;NPAS2;FOXO1;LRRC52;SPATA8;ARL17B;SBNO2;ZKSCAN7;AMDHD1;CNTNAP3B;DSEL;ZBBX;THEM4;IP6K3;SOCS4;LRRC69;HHATL;BDNF;NEK6;TMEM120A;UROS;ARPC5;CORO2A;CORO2B;IGSF11;KIAA1755;PTPRE;RGCC;MOB2;SP3;TMEM18;NIT2;BCAR3;KCNK5;CNTNAP3;ZNF512B;CRYBG2;SLC25A3;ST6GALNAC2;CELF2;LRRK2;SCHIP1;PTEN;ETFB;BICD1;NKPD1;RLBP1;PTER;SPR;CAPZB;ZNF648;EXO5;ERC1;UTY;EDIL3;PGM1;SLC36A1;BCAS3;ZNF880;PPP1R12A;ITGA4;VBP1;TNFRSF19;VPS13D;HTR3A;ADAMTS20;PCCB;ZNF630;ITGA9;SLC25A13;TRIM51;RETNLB;PCOLCE2;LRTM1;PPM1H;ATP10B;NTN5;ZBTB42;NTN1;FOXRED1;MTHFSD;CNNM1;KCTD21;SLITRK1;TP53INP2;FCHO2;TP53INP1;KRIT1;LRRC8C;SLITRK6;CCL2;LRRC8D;CNNM2;UBQLN3;PIRT;SLC25A25;AKAIN1;BEND6;CTHRC1;NTRK1;PPP1R14A;COL26A1;MYO10;MID1IP1;KRTAP6-3;SYT15;MERTK;MYO19;TBX3;TBX2;TSPAN15;NECAP2;PC;IL2RA;SLC25A34;BCAR1;NPFFR2;ERRFI1;SPON2;TMEM41A;THSD7B;TMEM41B;OGFOD3;THUMPD2;ICAM3;DNHD1;LCTL;ZDHHC2;RCBTB2;ZDHHC4;C1GALT1C1;CCDC91;LGALS1;BPIFA3;ADGRA2;SPATA22;TRIM25;CCDC92;FBXO7;HERC6;EPHB3;SCN1A;ENTPD1;PAQR6;ST6GAL1;EPHA6;MIA;LIMCH1;CTRB2;ENTPD6;ISLR2;CSNK1D;ANK2;HNF1B;MYO7A;DHX40;SHTN1;SFRP1;BTD;GAREM1;CRISPLD2;ADGRB1;RIN3;MXRA7;VSIG10L2;TRIB1;SPATA18;ROPN1;STX1A;CERKL;ZBED9;NRN1;EPB41;MYCBP2;PCDH15;TAS2R46;LPAR3;PIK3R1;PRH1;SYNGR1;PGBD3;NKAIN3;PCBP3;TSPAN8;PCBP4;PENK;STK38L;DYM;ST8SIA5;SYMPK;APOD;KCNN2;ARSF;APOE;SCN3A;TSPAN1;PAG1;APOBEC3C;SLC10A4;EGR2;APOBEC3F;SLC10A7;PPP1R27;FAM78B;FAM9C;RCC2;PRG2;DELE1;IFFO2;HSPA12A;MED13L;ACER2;MC1R;CALY;NDUFAF6;PPP1R1A;LPAR6;PPP1R1C;ECHDC2;INTS7;IGSF9B;RETREG1;CCNJL;DHRS12;NRP1;FKBP10;PPP1R17;IL25;MSTN;ZBED6CL;AP4E1;SPATC1L;PCSK7;TFB1M;WFDC2;EDA2R;NAT16;NANP;CTSO;IMMP2L;PCLO;KIF19;MAP1LC3C;HYAL1;NMRK1;STBD1;MUC12;REV3L;KIF1B;QSOX1;LMCD1;CTSC;HTATIP2;ANKDD1B;FOXD4;FOXD3;CCDC110;FCER1G;FOXD1;NBPF3;MME;MMD;GAA;MST1;NCOA4;GAB1;COMMD2;GAB2;SYP;HBA1;ZFY;ZHX1;TMEM150C;APRT;ENAH;RNF144B;GAL;NR5A2;DMC1;ARHGEF3;MZB1;NCOA7;KIF2B;LNP1;POPDC3;TMPRSS5;INPP1;SLC43A3;TMPRSS2;RANBP3L;RELN;SAMM50;GPC5;DYNC1I1;MAP3K1;GCH1;CAVIN3;VEGFB;AKR1C3;VEGFD;ALDH4A1;SH3RF2;CMSS1;GPAM;KCNS2;KIF26A;LOC646588;NEDD4;PNPLA4;TACC2;IL17D;RTKN;PLGLB1;TBC1D3B;C4ORF19;LOXL4;PLAT;PRDM2;CCER2;TMEM260;TTF2;ETS1;GIMAP7;LOXL1;EEF1B2;AKR7A3;GNPTAB;PLAU;MPZ;CAPN5;ENPP5;PAMR1;PPFIA4;GEN1;CARD10;PDGFRA;G6PD;TMOD2;ADAM11;UBE4B;KLHL40;TANC2;HNRNPUL2;CARD19;SHPK;WDFY1;WDFY2;SIDT2;PKDCC;CCL3L3;NPR2;C11ORF1;CACNA1A;CACNA1D;PDS5B;PSEN1;NDRG2;NME1-NME2;BRINP1;GRK4;CALD1;DHRS7B;ADGRG6;LOC441239;PACSIN2;PACSIN3;CYTL1;TAC3;NXPH1;MSC;KLHL29;CRTAP;SPATA31A7;TFAP2D;AUTS2;LAYN;FAM199X;USB1;MANBAL;ABHD12B;INHBE;IL5;NAT2;TMEM238;UVSSA;COL5A2;CNTN1;GNAS;PHF14;NABP1;CYCS;TAF4B;CNTN3;MELTF;SERGEF;FGF12;MUC20;MXD4;CUEDC2;TTC23;PRR7;DYRK2;CNRIP1;TNFAIP3;PCTP;ARHGEF10L;CABIN1;GRM2;CYP26B1;GRM5;EEF2K;GRM4;RASGEF1C;RB1CC1;CA4;ZNF385C;ZNF385B;CA8;GGACT;SPATA31C1;CYREN;MYBL1;GALNT9;DACT1;KRT222;SUN2;TTC32;TTC31;TBC1D8;ABHD14B;PLA2G4A;ETV2;IRAK4;NAV2;OLIG2;TENT5A;DDX52;TENT5B;TENT5C;GREM2;ELF1;ACOX2;TBC1D4;TMEM217;ATG4B;CDHR4;RBM20;IRF6;RBM24;SAXO2;CREB5;KRTAP21-2;LAMA2;DCTN1;SLC3A1;RRBP1;CYGB;GNG2;NWD2;MARVELD2;SPOCK3;MAN1C1;MTA3;CHGA;NIPSNAP3A;CHURC1;EYA1;EYA2;ATP2B3;ATP2B2;LAMB1;HS3ST2;WARS2;GALC;ACTC1;CLCN4;BRMS1L;ACKR3;RANGRF;KRTAP21-1;SNTB1;CCDC171;PI4K2B;RPL32;RPL31;RPL34;WIPF3;STMN2;WDR86;GPATCH4;ANKRD20A1;ABCA13;ENO3;ELK3;DCAF6;CNST;EVA1A;MYC;STMN1;FDXR;HOXA3;RPL36;PLCE1;DHRS4L1;PIP4K2C;RPL37;BVES;DLEU7;IER2;GAMT;TSPYL2;MBNL2;UNC13A;RPL21;PRKCB;PRKCE;GLCE;PRKCD;AFAP1;GTPBP8;CEL;SYTL4;BCAN;DYNC1LI1;MTAP;DAAM2;HECW2;ERVW-1;ANOS1;FDX2;HPRT1;RPL26;ALG10B;FREM2;PI4K2A;LINS1;C2ORF91;ENPEP;RPS4Y2;ZNF394;ANAPC16;C1ORF198;SNU13;PRDM12;RPS4Y1;ADH5;GJC3;FLRT3;GALR1;PRDM16;SERPINH1;SLC19A3;HMOX1;PLEK2;DNAJC25-GNG10;CHST14;HBQ1;S100A11;LRRC37A2;NFE2;GRXCR1;GRXCR2;GSDMB;AFAP1L1;DNAH10;MCAM;MTHFR;NR1D2;SLC16A10;C9ORF85;GJB1;ADI1;TNFSF4;CHRFAM7A;HBP1;PPT2;PCDHB9;CPEB2;GSDME;CDKN1A;MOCS2;SETD9;ARPC1A;WDR41;FMN2;HIF3A;WDR45;ABCC11;SLC6A3;TMEM187;FCRLA;TRIM9;ZCWPW1;DSTYK;PIP4P2;C1QTNF1;IMPA1;ADAMTSL4;TMSB4Y;RIOK1;LDLRAP1;C16ORF74;TIMP4;GRAMD2B;BATF3;SERPINB1;TIGD4;TCF15;ITPK1;PRSS12;SERPINB8;COL2A1;INF2;PLCB4;ANGPTL7;EXOC4;GAS2;RARB;PLEKHO1;ANGPTL4;PLCB1;EXOC2;GAS7;ZNF596;OCA2;ZNF593;CLDND1;ZNF350;RPL12;PRUNE2;FIGN;ADCY7;MIPOL1;ERMP1;TMEM169;CHN2;OLFML1;SLC17A7;RPRM;CDKN2D;GSN;RNLS;ECEL1;DHRS1;ELP5;PRSS33;POU4F1;AGT;ZNF33B;POU4F3;OSTM1;ABI2;ADM5;SMOC1;MORN3;SLCO4C1;PLP1;RLIM;LAMTOR2;COQ8A;TMEM229A;SCRG1;TMEM229B;GPR146;GHDC;COL16A1;ATP8A1;RPL10L;TNC;IRS2;BZW2;HID1;PPP1CB;ABHD12;CDH6;RIMS1;SALL1;CDH3;FCGRT;PHYHD1;HMGN2;MB21D2;PHLDA1;RPTN;CD177;PHLDA3;IGFBP1;RNF43;MREG;SEMA6A;IGFBP3;MITF;SYPL2;PGD;TEX2;THNSL2;PGF;DISP1;TOM1L1;MOB3C;CLEC4C;SLCO2A1;CLIP4;ZNF559;TNIK;PPEF1;CUL9;MINDY3;PARM1;NOTCH1;RTL10;CBFB;CNP;ABHD4;GLT8D2;SLC38A10;ITPR2;ABHD6;RASAL3;CT45A1;NEUROD1;HMBOX1;ESPNL;NEUROD4;UBR7;MUSTN1;CCDC33;NDP;RAB6B;CLCA4;CD164;MOAP1;TMEM132E;AMBN;OSBPL3;GLMP;ABHD18;BTBD7;FANCE;CYP4F11;TRMT9B;MAP3K15;BCL6;LRFN1;RIOX2;BCL2;CSPG4;DHCR7;LHX9;GAL3ST1;BNC2;RNPEPL1;RNF14;C15ORF61;PIK3C2G;CSAG3;ADRA1B;ADRA1A;KBTBD13;DUSP11;ADAMTS5;PSTPIP1;SCRN1;ADAMTS1;SGCB;RNPEP;PHACTR3;EMILIN2;WDR6;CNGA3;ZNF524;CNGA4;AMH;C8ORF88;GAL3ST4;PRKG1;SH3D19;PLEKHG7;LANCL1;C3ORF62;APOA1;RPL13A;KCNAB1;RTN4RL2;CATSPERZ;KRTAP19-6;C15ORF56;TIRAP;TSN;C15ORF48;DUSP23;PTP4A2;TRAF7;DNAJC1;PTP4A3;NEMP2;EVC;CATSPERE;CTDSP1;RTN4RL1;DMRTA1;ZNF516;EFHC2;FOXD4L1;VSTM2B;CX3CR1;NLGN3;HDAC5;SLC24A1;SLC24A4;SMARCD2;HDAC3;SEMA3C;C15ORF40;SEMA3G;DENND3;SEMA3F;JAKMIP1;DNAJB2;C15ORF39;ABLIM3;ASTE1;RAB26;CHADL;PRRT1B;RNF39;MROH8;ACSS1;CACNG2;PLEKHH1;NLGN4Y;RCVRN;RPH3AL;TXNRD2;PLCL1;PTPN14;CPPED1;OTOGL;P2RX6;KLF6;P2RX4;APC;PI15;INSM1;CDO1;TPT1;MYORG;WDSUB1;CALML6;HDAC11;LST1;ACSM5;PJVK;LRMDA;RPS17;EDNRA;FRAT2;EDNRB;RPS18;INSC;LONP1;ZNF843;SOX8;HMCN1;MYOZ1;SOX4;TNS2;TANGO6;SLC6A17;EBF1;MTUS2;ACSL4;EBF3;SLC51B;CRNKL1;GBGT1;MAPK8IP1;TIAM2;SUCLG2;TLN2;KRTAP20-1;LLGL2;NECAB1;TMEM161B;TEX264;MGST1;NHLH2;GNG10;NUAK1;CYP4X1;NHLH1;NAALAD2;OTOF;STXBP5;TRPM8;SPTBN2;CARMIL2;TMEM74B;KTI12;HSPBAP1;UBAC2;CCDC88B;CYP27C1;ZZZ3;DMRTC1;RPS29;GOLGB1;ITM2B;CD320;ITM2C;ROBO2;GFM2;SLC35F2;SH3KBP1;ZFAND2A;ZCCHC17;LIMD2;SERP2;ZMYM3;NNT;CLDN23;UBXN8;KIF13B;ERMAP;CC2D2A;ZCCHC24;EDN1;SLC35G5;RHOG;ZDHHC13;GFRA1;KREMEN2;GFRA3;IL17RD;RHOC;CBFA2T3;GFRA2;UGDH;CLDN15;MDFIC;MPPED1;MMP23B;FRG1;RHOJ;VWA1;SGK3;PRMT9;DCP2;PTGER4;CSTB;ADH1B;CXCR4;RGPD8;VWCE;GDPD5;RGPD2;TYMS;AIF1;RGPD1;TRAK2;C10ORF90;AMN1;LIMA1;PURA;EGFLAM;LOC730098;DZANK1;SUSD6;ATP6V0E2;GAGE12I;CBR3;PURG;RTRAF;C17ORF67;SVIL;ARNT2;OTOP1;TJP1;C10ORF82;LBX2;KRT17;TRIP11;KBTBD8;NEUROG1;RIPOR2;GALNT14;STEAP3;AMY2A;AMY2B;SPPL2A;GALNT17;CLEC18C;CLEC18B;CIB2;COMT;ESPN;MANEA;CCDC28A;DOCK10;ARHGAP42;GOLGA6L9;BMPER;ARHGDIB;SIRPA;AZI2;TMEM14A;WASHC3;CHRNB4;PHYH;IL11RA;LMO4;LMO3;ANGEL1;SPNS2;ANXA11;TSC1;ALG11;SHISA2;MYCN;RELL1;SCG3;ABCG4;SCG2;PDE9A;FAIM;PMEL;RASL12;CTTNBP2;NTM;PXN;HPCA;ARHGAP18;FBLN1;TRHDE;CPLX1;NID2;FAM83H;DPP8;SOHLH2;NLRP2;PMAIP1;ATP6V1H;ASIC2;ANKZF1;ASIC1;MARK1;CYP2J2;KLRC3;TGFB3;EPHX2;DNAJC12;ARHGAP28;ACSF2;ARHGAP23;NR4A2;DIAPH3;TP53I3;TLX1;TRPV4;FGFR4;CXCL8;MEGF10;SLC40A1;ELAVL4;SIX1;DBH;YBX3;DHTKD1;RPS4X;CASP7;ENOSF1;NFKBIZ;BDKRB2;PDE4A;POLL;ABCD1;PROSER2;RHBDF1;STPG2;ABCC2;ABCC5;ABCC9;ARAP1;DCN;CORT;IQCN;ARHGAP10;TRAPPC6B;EHHADH;ALDH1A1;IGDCC3;TRNP1;MYH9;RBMS1;CHMP3;COL6A6;PDE5A;HAGH;SOWAHA;DOCK1;EGFL8;ITGB3BP;CDH19;CHMP5;PDXK;CAMK2D;CD163L1;LEF1;PDXP;LCAT;TFPI;TBRG1;OGFRL1;RASD1;ERBB3;DDT;ERICH3;NT5DC2;PCED1B;NT5DC3;MAPK1;HES1;LRIG3;GBP2;HES2;SASH1;CRYGS;CMTM7;LGI4;PCDHGC4;CADPS;LGI2;DTNBP1;C14ORF132;ARID3B;DLK2;PIK3IP1;PPP2R2B;RPS6KB2;PMP22;RGS10;PDE7B;CSNK1A1L;HCN1
Genes Up-Regulated In Expression In Friedreich Ataxia And Normal iPSCs-derived Neurons Vs Fetal Human Tissues GSE65399	1387/2393	0.9999901292893152	0.9999975629759688	0	0	0.6588128606237346	6.502983237235927E-6	ATF2;POP7;NEXMIF;ITSN1;TMEM97;LSM10;SCAMP5;NSDHL;DPYSL4;DPYSL2;LIPG;AKT1;ANKFY1;PRKACB;TMEM8B;CCBE1;HES6;CXADR;RBFOX2;CSNK2A3;NGDN;CACNA2D2;SCAMP1;FRS3;ZNF14;HPCAL4;FAM133A;EID2;EWSR1;RFX7;DDIT3;RUFY3;AKIP1;TBPL1;ASPHD2;ATF3;CGGBP1;TTYH3;CRABP2;SHMT2;TTYH1;NPRL3;LYPD1;CDCA8;COPS7B;FIGNL2;SDR39U1;AGAP3;HACD3;ZNF25;EPB41L5;MRPL20;PRPSAP2;AMZ2;CREBBP;JAG1;CADM4;PRRT2;BTBD17;CCZ1B;CADM2;ZNF260;NR2F1;PBX3;BTBD11;NETO2;SNF8;L1CAM;LARP6;PBX1;C12ORF76;MLLT11;PKIB;UCK2;VANGL2;EIF5;PKIA;TDP1;FXYD6;PSMG1;HNRNPA1L2;C19ORF48;ZNF254;ARF4;NCAN;RPLP0;MED19;SHD;PQBP1;SMPD3;JPH3;B3GALT2;FGFBP3;ENOPH1;DLGAP4;LIN52;DUSP4;LRRC45;CHST7;KCND2;ELOVL4;METRN;SPHK2;EIPR1;TEX10;LRRC49;PGAM1;LRRC40;ELOVL6;MANEAL;BAZ1B;MED27;PGM2L1;SETSIP;MRPL52;MED22;TMEFF2;PSMA3;CKS2;PELI1;PGAM4;PGAM5;C5ORF51;PAFAH1B3;ZNF232;STAU2;ATL1;FAXC;COL11A1;LOC389895;WNT8B;SLC7A1;FAM117B;TMEM70;SLC7A3;FSTL5;NRAS;SNX27;GBX2;ADAM23;C18ORF21;C11ORF49;ZSWIM6;ZSWIM7;CSMD3;ZSWIM4;RABAC1;ZSWIM5;EXTL3;JAM2;SRSF12;ZNF462;LRRC26;CENPV;SLF1;UTP4;AADAT;CKMT1A;MCRS1;UNCX;WNT7A;TARBP2;DCBLD2;GATAD2A;LRRC20;CENPE;LYRM2;FABP7;TTLL1;ZNF74;ZNF219;YPEL1;CENPN;ZNF213;ADGRL2;ADGRL3;CENPS;UBE2D2;PDCD5;HIKESHI;MSI1;MSI2;KIAA0895L;RORB;FADS2;NUDT10;POTEM;ATCAY;KMT5B;PITX2;FADS1;SYBU;C11ORF87;SLC38A1;AGTPBP1;KCNH6;FST;KCNH8;VPS33A;C21ORF58;ATP11C;CNPY1;SAP30;OLFM1;SLC9A6;LIX1;RAD54L2;LY6H;GRIA1;SHC4;DLX1;GRIA2;PFKFB4;TMEM121B;ZC4H2;STK39;FBXO45;NREP;NPAS3;SNN;HNRNPDL;CRNDE;ZNF428;ZNF669;ZNF425;ZNF423;LRRC4C;TRIM49C;SOCS4;GRIA4;BOD1;ZBTB16;RABL2B;TNFRSF10B;FOXN4;QKI;PTPRD;LRCH2;PIN1;SP8;TUBGCP4;ZNF653;ZNF652;SNAP25;CNTNAP2;DRAXIN;SLC25A3;ONECUT2;MCMDC2;CELF1;CELF2;SCHIP1;CELF6;MCM10;ETFB;GPR89B;TSPAN11;NGRN;FUNDC1;ZNF649;BOC;SUMO2;UPP1;ERC2;YAF2;EID2B;CERS5;VBP1;NRG1;NT5C3B;IL1RAPL1;SNURF;LCOR;BCAT1;SPACA6;SLC25A14;SPACA9;PPP1R15A;RNFT2;PRPS1;TRIM51;NDUFB6;GTF3C6;SRF;PARD6G;ZBTB45;CXXC5;CXXC4;NTN1;PPM1E;SLC25A29;PARD6A;SLITRK1;TP53INP2;ZNF627;NNAT;SLITRK3;TP53INP1;ZNF626;TRIM46;LRRC8D;SH3BP4;SLITRK5;IGF2BP3;TRIM48;FSD1;E2F5;SLC25A22;E2F7;BEND5;SLC25A25;NOP56;LINGO2;NTRK2;COL26A1;PPP1R14B;SSB;SLC12A5;PCDH9;ERAP2;PRRX1;MMAB;NICN1;PCDH8;PRRX2;KIAA1549L;KIAA0232;SYT13;CABLES2;NELL2;DBNDD1;NELL1;NECAP1;TSPAN13;CDKN2AIPNL;ZNF618;SYT11;TRIM36;TRIM37;MDGA2;SMAP2;UNC79;SPG21;JPT1;SMARCB1;CCNJ;CERK;CPNE4;JPT2;LDLRAD3;IKZF4;CCAR2;CYB5D2;CDC20;RASSF2;FAM53C;RCC1;ARL16;KIF21A;KIF21B;BSN;CCDC92;SPA17;EPHB2;EPHB1;EPHA4;ATP6V1G2;KCNK12;ANK2;CSNK1E;ANK3;DHX40;FNDC5;PPP1R3F;STX1B;SFRP1;SFRP2;CRISPLD1;PPA2;ADGRB3;KCNQ2;KCTD13;TRIB3;ULK1;FLYWCH1;CTXN3;MXRA7;TAGLN3;KCTD17;CCNQ;EIF1B;TRIB2;CTXN1;EPHA3;EPB41;PCDH10;PCDH19;ACTR3B;GSPT2;PCDH17;UBE2J1;NKAIN2;PGBD1;NKAIN1;C7ORF50;NKAIN4;DHX33;PGBD5;PCBP4;DHX36;TSPAN7;ST8SIA4;RBM12;RAB11FIP3;RIMKLB;SCN3A;B4GALNT4;XRCC6;LRRN3;ST8SIA1;ST8SIA2;DCLK2;HSPA12A;PAICS;CYP26A1;MC1R;PPP1R1A;ZUP1;NDUFAF5;ID4;PEMT;LRRN1;CD24;CD200;VSX2;SPAG16;DHRS13;PCSK1;CSRNP2;TMEM151B;PPP1R11;PAK1IP1;DIRAS2;AKR1B1;NAT14;PPP1R18;ACTR1A;MAP1LC3B;PCLO;MAP1LC3C;NCS1;RAC3;IDS;KIF1B;KIF1A;UTP14A;CCDC112;TNFRSF12A;MMD;PABPC5;MRPS21;SORCS1;SYP;RGMB;RGMA;ENAH;TOX3;MN1;KIF2A;PDIK1L;CSDE1;FAM32A;KIF2C;FJX1;DBN1;ATPAF1;NAPB;GREB1L;CCDC106;MNT;PAK1;SERTAD4;PNMA1;MGAT3;MSX1;GPC4;SCAND1;RAE1;EXOSC2;REM2;EXOSC1;PAK5;CAP2;NPDC1;SORT1;GAD1;CAVIN4;CRYBB2;PNMA2;AKR1C4;UBE2G2;C9ORF116;PCDHB10;MIB1;KLHL9;MAD2L2;PDCL3;MIS18A;ZDHHC9;TTC3;CCNG1;TCEA2;TACC2;KIAA1958;IL17D;CCDC167;FHOD3;SRP19;MIDN;PRDM4;UBXN2B;MPG;ZFAND6;GEMIN2;WWC1;PCDH11X;BCCIP;MSMO1;OTP;KLHL35;TTF1;CYP46A1;CELSR2;RTL5;IFI44L;EEF1B2;PALM;BAALC;SBF1;SH3GL2;RGS7;TMOD2;LMTK3;CASK;CDKAL1;POU3F1;POU3F2;TANC2;KLHL42;PCP4;ZNF91;GPRIN1;MAP7D1;SCN8A;RPP21;DENND6B;MASP1;RTN3;NDRG3;COX16;NDUFB11;SLC1A2;SLC1A4;PLD3;ACACA;NME1-NME2;CCNB2;ADGRG1;CCNB1;EBP;FUT8;BRINP1;KIF3B;DEAF1;LLPH;NXPH1;TAC1;WNT3;TFAP2A;KLHL29;FDPS;GGT7;ZFHX3;ZFHX2;AUTS2;SYT1;UBE2C;CACFD1;CCDC136;TIMM44;USB1;SHISAL1;ZFHX4;INHBE;TIMM10B;FGF14;NASP;FMC1;FGF19;GNB1;LOC730183;PHF14;ALPL;GNB3;CYCS;FGF13;SLC35E2B;UBE2M;CUEDC2;ZMYND19;PRR3;HP1BP3;CHD7;RND2;AFF3;SOBP;RND3;AFF4;PHTF1;GPHN;LMNB1;GRM3;SEC61A2;GRM2;IFT52;ARMH4;ZIC2;UBE2Q1;YWHAQ;ZIC3;TIMM17B;QRFPR;GET4;HSDL1;TTC32;UTP11;SHROOM2;SHROOM3;NAV1;DDX51;C4ORF48;GPCPD1;SHROOM4;PJA1;GREM1;CCNA2;RCN2;VGF;GFOD2;ATG4B;MVD;ZP3;CUEDC1;INA;AGPAT5;CCDC189;DCTN2;DCTN1;DBX2;CRMP1;ASAP2;ABHD17C;HMGCR;ACVR1B;AURKB;GNG3;GNG2;CBS;CNR1;GNG4;SV2A;FAM241B;MVB12B;MXI1;SPOCK1;RALY;VHL;CCDC184;CFAP20;RRM2;TTC13;EYA1;TPBG;ZIC4;MAPK10;TBX15;SBK1;BRMS1L;FAM131B;RBM41;ASB3;TRIR;ZNF177;CNTFR;FRMPD3;GLDC;MYT1L;RPL34;STMN2;STMN3;MSANTD3;ABAT;STMN4;MSANTD4;DCAF5;SOX21;BACH2;RPL6;ZMIZ1;STMN1;AP1S2;AP1S1;CYP1B1;HOXA2;RPL37;SPANXB1;NCKAP5;IER5;CDK5RAP3;C2ORF80;ANKS1B;ACOT7;WSB1;DNAAF2;AFAP1;SCRIB;KNSTRN;GPR162;DEPDC1B;DYNC1LI2;DAAM1;IFT81;GPR161;SARNP;MAP1A;ANOS1;PRR11;UBA52;SPANXA2;ASTN1;RHNO1;ZNF394;C1ORF194;PHYHIPL;ATXN7L3B;SNU13;PRDM12;SLAIN1;ADH5;SKA2;BLOC1S4;PRDX2;PCDHA1;BLOC1S2;PCDHA3;PLCG1;TRIM49D2;TRIM49D1;ZSCAN16;CEP78;ZSCAN18;BTF3;PRELID1;ACD;FZD3;PRR32;NDFIP1;FZD2;RAB3IP;FZD9;UPF3B;UPF3A;WDR54;PRRC2B;SLC16A14;GPR137C;TMEM198;SQLE;FIBP;PCDHB2;PCDHB5;XKR4;CPEB2;PRR36;GSDME;GABRB3;PYGB;CDKN1A;CDKN1B;WDR41;TCF20;FMN2;PHF6;TRIM9;CSRP2;PIP4P1;AIFM1;PAXX;TRIM2;PEA15;ZNF280C;ENSA;NUF2;GPR137;ELOB;RNF150;ZNF124;ZIK1;HSBP1;SSR2;DENND2A;ELMOD1;TCF12;EN2;PAX3;NUTF2;AEN;CD200R1;FAM234B;PLEKHO1;SINHCAF;GART;EXOC1;RNF165;PLPPR1;PLPPR2;PLPPR3;PRUNE2;PLPPR5;ADCY1;ASCL1;HSPA13;TMEM163;FGD1;C16ORF92;TMEM169;CHN2;PATE3;RRP36;SLC17A6;SC5D;SLC17A8;PAIP2;LDLR;DTD1;RNF130;RPRM;CDKN2D;SF3A3;ZNF583;PCGF6;RSPH4A;TIGAR;YTHDF2;PCGF2;MYBPH;TCAIM;TTC9B;NMNAT2;SNCAIP;GTF2H3;TUBB4A;BLCAP;POU4F1;MZT1;SULF2;SLC8A3;RNF146;TMEM158;ABI2;MORN4;SMOC1;VMA21;MORN2;PLP1;CEP41;ZNF577;SCRG1;RAB3C;SEMA5B;CEP19;CTNND2;FAM107A;BZW2;DACH2;CDH8;SLC8A2;TM7SF2;LAMP5;CDH6;TUBB6;RIMS3;DACH1;MAEA;SALL2;CDH2;GRB10;SMARCAD1;OIP5;HMGN2;LARGE1;GYG2;LZTS1;PHLDA1;SLC39A3;PHLDA3;KCMF1;MAGI1;TLE4;MAP2K2;SEMA6A;RPS7;TMEM178A;TPM3;SKIDA1;CEP131;DYRK1A;VASH2;FRMD4A;VRK1;PGD;GTF2F2;LEMD1;RNF41;BSCL2;CLIP3;HIC2;DISP3;CACNB3;MELK;MORF4L2;ZNF319;NHP2;AAGAB;PPEF1;TOX;PHPT1;ANKRD36B;RTN4R;BRSK1;BRSK2;CEMIP;ENY2;ANKRD11;SCRT2;ORC6;NEUROD4;ZNF549;PLXNA2;SMN1;SRGAP3;NDP;ZNF786;RNF175;RAB6B;SRGAP1;ZNF300;AP1M1;MCL1;TRAPPC2;AKIRIN2;ATP8B2;TMEM132B;DHCR24;FANCE;NBDY;LSM4;LSM7;CNIH1;NBEA;NSG2;PUDP;LHX2;LHX1;REEP2;ITGA11;PIR;RNF182;CPE;CSPG5;ZNF536;ZNF777;NACAD;DHCR7;NES;ZNF532;EIF4G2;WRAP53;EIF4E3;MCM7;AMD1;DUSP19;PIK3C2B;DUSP14;TRO;SCRN1;PSD2;DNMT3B;EVI5L;AMH;GAL3ST3;ZNF521;GAL3ST4;RFC3;GGPS1;HMGCS1;CEMIP2;CKAP2L;SGIP1;FAM219A;C1QL4;HAUS2;ZNF75A;NIPSNAP1;PTBP2;ZFP90;HAUS1;METTL22;RP2;TNMD;LANCL2;EVL;RP9;NLGN3;HDAC2;GTF2A2;NLGN1;CATSPER2;TSSC4;NLGN2;SMARCD3;EI24;TULP4;TTL;VXN;JAKMIP2;FBXL20;REPIN1;STOX2;DNAJB6;HECTD2;RBBP4;DNAJB5;NHS;MEST;WASF3;POLR2M;TUB;SMARCE1;IRX2;PPIL1;NLGN4X;IRX5;RNF24;SEMA4C;FBXL18;SEMA4F;FBXL16;PTPN13;SNRNP40;MARCKS;NIN;POLR3A;MAB21L1;MAB21L2;VPS41;PI15;POLR3H;INSM1;CDO1;PFKM;PANK2;FAM89B;PITPNA;CBLB;HS6ST2;KIAA0930;SOX2;RPS6KA3;SOX3;EDNRB;FLAD1;RPS6KA2;HABP4;BRICD5;C3ORF14;SOX4;SRRM4;ARRDC3;IFRD1;EBF1;MTUS1;PTOV1;HSD11B1L;EBF2;EBF3;CPT1C;PIMREG;MAPK8IP3;MTURN;MAPK8IP1;TIAM2;KATNAL1;RRAGB;PAPPA;CRYZL1;RRAGD;NSMF;PFN2;CUTA;BEX3;GPM6A;BEX2;BEX1;SMIM4;DCUN1D5;IGSF3;MAGED1;CSTF3;GSKIP;CD99L2;TMTC4;STRIP1;NHLH2;SMIM11A;NUAK1;NHLH1;STC2;MAP6;ZNF821;RALGDS;GPM6B;ATP6V0A1;MAGEE1;SNAP91;SRPK1;CCT6A;TPX2;SESTD1;NMU;MAGED4;MAGED2;TMCC1;RPS23;RPAIN;ROBO3;TOP2B;ZCCHC12;FEN1;TENM3;MAGEF1;SLC35F1;ZCCHC18;SIPA1L2;ZCCHC17;UCHL1;CAMKV;HINT3;SLC22A17;NKIRAS1;XPO6;NKIRAS2;DNER;XPO5;HRAS;RALGPS1;PARP6;PRMT8;PRMT2;TSC22D1;STRADA;STRBP;TSC22D3;GFRA1;AP3B2;RAB33A;ZDHHC15;NME1;SCNM1;HNRNPH2;MAPRE3;ALDOA;VGLL3;AMER1;AMER2;DTYMK;GDPD1;CXCR4;RGPD8;AKAP6;PTN;ZDHHC22;ZNF3;UQCR10;TYMS;NOL4;RGPD1;PSMC3IP;TCEAL8;KIAA0513;TCEAL7;CUX2;MTHFD1L;TCEAL4;TCEAL3;TCEAL2;NCR3LG1;TCEAL1;UBTD2;APBB2;METTL6;RPRML;EMC6;ATP6V0E2;LCMT1;RTRAF;TCEAL9;GINS2;MPP2;ARNT2;NQO1;SCD5;LHFPL4;VAX2;KBTBD4;RSL1D1;GSTA4;XPOT;LHFPL6;B9D2;RAB9B;MEGF9;CDK5R1;KIAA1191;KDM1A;GALNT16;ZWILCH;FAIM2;ARHGAP39;TOMM20;CMIP;AMOT;MAGED4B;GOLGA6L6;BASP1;COTL1;SACS;NUSAP1;TRAPPC13;PSPH;LMO1;NSF;AMY1A;LMO3;NANOS3;AMY1B;AMY1C;APLP1;KCTD1;ATP1B3;ACYP1;ALG11;RSBN1;MYCN;FAM161A;SELENOS;FANCD2;TIPRL;TIMELESS;AMPH;MATR3;SCG3;SCG2;HDGFL3;TEDC2;CHRNA5;NTM;TMEM59L;SEZ6L2;SCUBE3;ARHGAP21;PDZD4;PCSK1N;ZMAT2;PMAIP1;ATP6V1H;OTX2;NLRP1;OTX1;ASIC1;MARK1;ACBD7;CPSF4;CBX5;POU2F1;WSCD1;UQCC2;CBX2;CPSF3;ALYREF;EIF2S2;LRP1B;AZIN1;DNAJC18;ARHGAP33;LIN28B;RALYL;TMEM35A;KLHDC9;GPSM1;UCN;COLGALT2;DOCK3;MEGF10;NVL;USP33;DOCK7;ELAVL4;FBLL1;ELAVL2;SLC2A8;RBM3;LRRTM4;PPP2R5E;NTMT1;PDE4B;BRD3OS;KLF12;SVOP;CAMK1D;SPATS2;AXIN2;PPP2R5C;CKAP5;DNM3;FAM189B;DDX19B;AIM2;CDH10;IGDCC3;PFDN1;TERF2IP;PXYLP1;CHMP5;CAMK2B;HCN3;RGS17;ZNF197;ABRAXAS1;OPRL1;NRXN2;PDXP;ATP1A2;TM2D3;NCALD;DLL3;MCRIP1;POC1A;ZNF286B;LRIG1;MAPK1;RGS20;NCAM1;MAPK6;HES5;LGI1;B3GAT1;CADPS;LGI2;NAP1L3;NAP1L2;C14ORF132;NAP1L1;ARID3B;MEIS3;GDAP1;NAP1L5;SLC4A8;FAM167A;PPP2R2B;SCD;PPP2R2D;BAX;FSIP1;SSBP2;RBMX;FSIP2
Genes Changed In Loxapine Treated STHdhQ111 Vs Control GSE129143	1390/2386	0.9999901347480585	0.9999975629759688	0	0	0.6682063658883709	6.592056664583212E-6	MDC1;C5ORF24;NUP107;TMEM97;NOC2L;PTPDC1;TSKU;ALKBH8;LACTB;NSDHL;PPP4R1;C19ORF54;FAM110C;LIPG;BBX;PRKACB;ARPIN;CXADR;RBFOX2;ZNF282;NGDN;ZNF12;DICER1;PHKA2;BCR;EML4;EML6;DDX39A;SCO2;DDIT3;DDIT4;ORAI3;ATF7;FAR2;ATF3;CGGBP1;SF1;MTMR1;ZBTB8A;ABCB1;TTYH3;TTYH2;SAR1B;SHMT2;SHMT1;BAZ2A;COPS7A;KIAA0040;HACD4;C3;DYNC2LI1;EPB41L5;CYB5R1;MRPL20;ADAMTS14;RNF214;RHOT1;RNF216;RDH10;GRPEL2;MYO6;PIP5K1C;RHBDL2;CTC1;BTBD19;GSTM1;NR2F1;PBX3;ABCA9;EXOC6B;ZNF32;BTBD11;LNPEP;NR2F2;FAM136A;CP;PBX1;DHFR;MLLT11;AGO4;STRN;FXYD5;C19ORF48;GSTM5;NUDT4B;LRSAM1;ZNF251;PIGQ;HEXA;MRPL38;CTCF;MED16;LRRC32;AREG;ZNF48;AACS;MECP2;SMPD3;NHSL2;TMEM44;FLVCR1;CGNL1;DUSP4;DUSP5;DFFA;FGFBP1;GSTO2;RIPK3;DUSP1;GSTO1;NSUN5;PGAM1;ACTL6A;NSUN3;RAB3IL1;SLC39A13;ELOVL6;WNT9A;SLC39A14;DUSP6;PGM2L1;LRRC41;MED22;F8;PLSCR3;MMP15;PLSCR4;CDC42EP1;ACSBG1;PPARG;ZNF236;RAPGEF6;GPRC5C;PAFAH1B1;SLC29A2;KANK2;ATL3;STAU2;FAXC;SNX33;SDAD1;PTGS2;SLC7A1;FAM117B;SNX29;PRR14L;SNX27;TMEM68;SPP1;STX4;ZNF469;STX2;SRSF11;ZNF462;TRMT10A;MBD5;RIC1;SLC16A1;ATRNL1;TRAPPC10;WNT7B;LRRC27;DAB2IP;WNT7A;ZNF76;CASTOR1;TMEM64;WTIP;TARBP2;GATAD2B;COL3A1;FABP5;CASTOR2;SLMAP;TAOK2;TTC30A;YPEL1;NCAPD2;PKN1;CRAT;FRYL;LGR4;ERO1A;MPV17L;RASL11A;GOLIM4;LTN1;ZBTB21;PLOD3;ZC3HAV1L;MSI2;FBXO21;SAT1;FADS3;SESN1;KPNA6;PIM1;MAP3K8;ZNF687;PSKH1;SLC38A1;EIF1AY;CTNNBIP1;FBXO10;FAM118B;SLC9A2;VMAC;ACAP3;OLFM1;FRMD5;MSH2;SMO;SLC9A6;SLC9A9;ZNF436;RAD54L2;SRSF6;DLX1;INO80E;SMYD5;LY96;TNFRSF11B;FOXO4;TNFRSF11A;PKMYT1;FOXO1;GLIS2;EIF1AD;SNN;SBNO2;BCL2L11;STK36;ZKSCAN8;PMVK;EIF4EBP1;EIF4EBP2;BMF;BRIX1;IP6K1;TXNDC5;ALG1L2;NEK9;TMEM120B;SDF2L1;ZBTB14;BDNF;BICRAL;BRPF3;NEK6;TNFRSF9;LRRC61;TNFRSF10C;TNFRSF10B;TNFRSF10A;ZBTB12;FBXO32;FBXO33;QKI;FBXO31;YRDC;PTPRE;SP1;UST;AAK1;ACO2;ZNF652;KCNK5;SLC25A1;CRYBG1;NUMA1;FLT4;LRRK2;LRRK1;FHL2;ARRB1;MCM10;MSLN;NXT2;TSPAN11;NADK2;DDI2;PPP6R2;PPP6R3;ITGB7;SPDL1;ERC1;UTY;ERC2;MDP1;BCAS3;CERS4;CERS6;VPS13D;SH2D3C;VPS13B;FOXL1;MSL1;PARD3B;SLC25A16;LCOR;BIRC6;BCAT1;SLC25A12;PPP1R15A;GTF3C4;LRP4;CXXC5;SRM;LRP6;CDC45;SLC25A28;CCDC85C;CCL7;ATXN1L;CCL2;IGF2BP3;SLC25A25;NOP56;LINGO3;PRRX1;MMAB;MID1IP1;NICN1;STYK1;CTNS;SORL1;BICC1;TTC39B;PINK1;TSPAN13;CDKN2AIPNL;SYT12;MGP;TRIM37;EIF3C;MYO1H;LTV1;EPHB6;ERRFI1;SPON2;DHFR2;CCNJ;CERK;TMEM41B;CCNH;MT1M;PPAN;ZDHHC5;GCC2;ZDHHC2;CRKL;CCAR1;C1GALT1C1;MT2A;LGALS1;RASSF3;ADGRA2;OGFOD1;FAM53C;FBXO3;RCC1;THSD7A;KIF21B;SLC12A6;SCAPER;ACAD10;EPHB3;TMPO;SMARCC1;ALG6;ARL15;LIMCH1;SFMBT1;ALG5;ZFP2;TALDO1;CSNK1D;ALG1;ANK3;ASRGL1;EREG;GNPAT;CCDC80;MT1A;SOAT1;LACTB2;MT1F;CCDC86;MT1G;ULK2;RIN3;TRIB3;ULK1;KCTD12;ZNF710;KCTD17;TRIB1;RIN2;CTXN1;STX1A;EPHA2;L3MBTL3;GGNBP2;EPB41;MYCBP2;WNK4;C7ORF57;ZBTB5;UBE2J2;KALRN;ZBTB4;PIK3R5;TGOLN2;C7ORF50;MRNIP;SEC14L1;PCBP4;ZNF704;ZNF703;HIVEP1;STK38L;SYMPK;DECR2;KCNN4;RAB11FIP2;ATP6V1C1;ARSB;RAB11FIP4;CTSA;PPP1R26;BBS1;EGR1;ST8SIA2;BSDC1;SMARCA2;NET1;EXT2;C7ORF61;ARMC10;KYAT1;NOL10;CYSTM1;RGL3;CALR;RETREG1;FKBP11;CSRNP1;NRP1;CSRNP2;PAK1IP1;CTSZ;OTUD7B;CROT;CTSV;SH3RF1;CLYBL;LARP1B;HERPUD1;NEDD8-MDP1;NUDCD2;RSRC1;SUFU;BBS9;IDS;KIF1B;SPTAN1;CTSD;UTP14A;UTP14C;APOBEC1;EIF5AL1;NCOA1;PBRM1;LYNX1;PCYT1A;ZHX3;ATMIN;TNFRSF12A;GAA;NCOA3;GAB1;ZHX1;RGMA;RNF144B;CTU2;KIF9;RAP2A;SLTM;PDIK1L;ZADH2;SDE2;ZNF780A;MFGE8;CRELD2;CD44;DBN1;NAPA;RAMP3;GPALPP1;GREB1L;XIAP;HSD17B7;CAMKK1;RELB;PAK1;RXRA;SERTAD4;NFIL3;FAM172A;GPC1;MGAT3;RAE1;MAP3K3;GCH1;SORT1;CAVIN4;KLK10;PLEKHA8;NUDT9;SGSM1;VMP1;PDCL3;TTC8;KLHL5;GPAM;ZDHHC9;NEDD4;SGSM2;TTC3;KIAA1958;SRP19;MIDN;CRTC1;CD80;FHOD1;JADE1;LOXL4;MSMO1;PRDM2;UBE3B;JADE2;LOXL1;KLHL30;CCND2;RGS3;TBC1D32;CAPN5;PALM;EP300;DENND5A;CAPN1;ARHGEF40;ARID2;SBF1;ENPP5;SBF2;ATG9B;ATG9A;TTC7B;SSU72;ADAM10;CASK;DNAJB14;UBE4B;SLC30A1;SDHA;MID2;ADAM19;PLA2G15;TANC1;ADAM15;TMEM259;RRNAD1;DNAJB11;SBDS;WDFY3;WDFY2;PPIB;RPP25;SIDT2;KLHL18;DDX6;PSMD12;NDRG3;YTHDC1;ARHGEF28;HTRA2;KLHL11;SLC1A5;HIGD1A;ACACB;EBP;KIF3B;NPHP1;LLPH;FGF21;BCL9L;FDPS;ZFHX2;PHF10;PCIF1;HMGA1;HMGA2;INHBA;TMEM231;SSH1;RCL1;AHI1;COL5A3;GNB1;GNB4;UBE2O;AMOTL1;GALK1;MXD4;PHF19;RERE;DYRK2;NGLY1;TNFAIP2;TNFAIP3;LAMC2;MTR;CHD3;AFF1;LMNB1;RND1;TTC28;PPP1R9B;SEC61A2;CYP26B1;EEF2K;CPT2;MYO18A;MAN1A1;CFAP43;ARMH3;ARHGEF11;UTP15;ARHGEF12;PDPK1;ARHGEF17;BUD31;ATP6AP2;ARHGEF19;SHROOM3;ABHD14B;PLA2G4A;NAV1;TENT5B;ETV4;UTP18;EPN2;EPN3;GREM1;LMBRD1;RER1;TBC1D4;ELF4;TBC1D5;MVD;NCBP3;NUP54;MAN1B1;PLEC;AGPAT5;DCTN1;DCTN4;GOSR1;TGFBRAP1;RRBP1;ASAP2;HMGCR;ADD3;ACVR1B;PRTG;FAM156B;IL1RL1;CYTH4;OXCT1;GNG7;MVB12B;CCDC181;ATF7IP;RBM38;TIMM8A;SWT1;ZIC4;LAMB1;ATP2B1;USF3;MAPK14;TBX18;MAPK12;GALE;PNKD;TEC;SBK1;RBM41;ACKR3;TAF6;GLA;ASB1;R3HDM2;PI4K2B;VPS29;PATJ;GABPB2;TMEM200B;GLDC;IPP;GPATCH4;DCAF5;EPS8;NYNRIN;GPR176;CREB3L1;MYC;DIP2B;CEP97;CDK5RAP2;IER3;GAMT;TSPYL2;TRIQK;DNAAF3;AFAP1;SOX12;GTPBP1;KNSTRN;GANC;HCFC1;NISCH;ADCY9;HECW2;PARD3;GPR161;MAP1A;ZSCAN21;ACOT1;SRFBP1;HOXB2;MAML3;PRR12;HOXB7;PRR11;ZNF398;RNF121;NUP205;CFH;PRKRIP1;MAPKAP1;ATXN7L3B;SLAIN2;VPS26B;MTDH;BLOC1S4;PRDX2;LDHA;GAR1;ST3GAL4;ST3GAL5;SSR1;ST3GAL6;ZNF148;ST3GAL2;ST3GAL3;NR2C2AP;FZD1;PLK3;CDK19;WNT10A;PHC1;FZD2;FZD4;DNAH14;RDX;NFATC3;IRF2BP2;CGN;PHC3;PAFAH2;GPR137B;PRRC2B;FOSL1;SQLE;GLUD2;TCN2;SLC6A9;SSPN;TNFSF9;HBP1;CDK12;CDK14;GSDME;BTG3;PYGB;ZNF131;CDKN1B;WDR48;SETD7;STON1;TMEM181;SMG9;ADM;CSAD;PHF8;GLI2;C1QTNF3;DSTYK;PIP4P2;C1QTNF1;CSRP2;PIP4P1;TRIM2;PEA15;ANXA6;EMB;ZNF367;TEAD2;CEP68;TCF19;GRAMD2A;ANXA3;IFNGR1;DENND2A;TCF12;TET1;COQ10B;GNL3;ITPKB;FAM210A;HADHA;KAT2B;LSG1;NCOR1;FAM234A;MRAS;HEATR5B;IVD;EXOC4;RARA;EXOC2;HBEGF;CCL13;ASAH2;CTDP1;ZNF592;SGMS2;HSPA14;SBSN;FGD1;TMEM164;ECPAS;NSD3;NSD1;NSD2;GCNT2;SC5D;ANKRD52;MBNL3;LDLR;CCL15;CDKN2D;AOC3;CCL23;TIGAR;ZNF580;PCGF2;CARD6;PRSS35;HIPK1;FAM104B;WDR13;DHRS3;AGBL5;TM9SF2;RNF145;NFIA;CLCF1;NFIC;LPCAT3;CYP20A1;ALMS1;RLIM;MSRB3;COQ8A;NUCB2;OXNAD1;CSF1;PLXND1;CHPF;RAB3D;ITGA2B;TNC;TMEM131L;LCLAT1;RAB43;FGF7;LAMP1;SALL2;MACROD1;MB21D2;ZNF324;PHLDA1;LZTS3;CSGALNACT1;TLE4;C8ORF58;MAP2K4;TLE3;RALGAPA1;RALGAPA2;SKIDA1;IGFBP3;FRMD4A;C6ORF141;DGKZ;NRBP1;MOB3B;THOC6;TRAIP;PYGO1;RAB32;ARMCX3;CLIP1;ARMCX2;KAT6B;KAT6A;SLCO2A1;MADD;NHP2;ZNF316;ZNF799;DGKH;NOTCH2;CEP104;MINDY3;SEMA7A;CALCRL;MINDY4;NOTCH1;C3ORF70;MINDY2;TNKS;ANKRD12;GLT8D2;AK4;UBR1;PHF21A;ORC4;KLC4;BAG4;HMBOX1;ORC1;YBEY;UBR7;BTBD3;NACC2;UBR5;BTBD2;ESD;CD300LB;SMN1;SRGAP2;RAB6B;SKIL;SLC15A4;MCL1;WDTC1;FANCI;ANKRD34A;PPAN-P2RY11;ATP8B2;CEP350;TCEANC;RITA1;GLMP;BTBD7;DHCR24;FANCB;TVP23B;TVP23C;HOPX;BCL9;NBEA;P4HA1;RHEB;REEP3;MAFG;MAFF;RCAN3;PLXNB2;MAFK;DHCR7;SLC26A6;EIF4G2;GAL3ST1;BNC2;CCDC47;WDR4;ZC3H8;UFSP2;PIK3C2A;SYNE1;DUSP11;LBH;SIN3A;PSD3;ZNF526;WDR7;ZNF524;EVI5L;OIT3;ZNF521;CCDC50;COA5;SH3D19;HMGCS1;CHPF2;PLEKHG5;ELAC1;LIX1L;ZFP91;KCNAB1;BPGM;KCNAB3;NGF;REXO2;ASPM;PTP4A3;EVC;CTDSP1;ZNF516;LANCL2;SNRPA1;SFT2D2;CEBPB;SMARCD2;CEBPD;FRRS1;LUZP1;WBP1;PLAG1;VPS4A;NLRC3;GLRX;SEMA3F;HDAC8;BPHL;TTL;HDAC6;FBXL20;DCAF17;RAB20;HIRIP3;DNAJB5;HAUS7;NOCT;RAB24;WASF1;MLXIP;POLR2M;ANGPT1;PLCL1;CYP51A1;SPAG4;FBXL18;RPRD2;KLF3;OXR1;PTPN14;KLF7;MARCKS;NIN;EVI2A;RAB14;MGAT4A;VPS41;KLF9;BCOR;PFKM;NECTIN2;NECTIN1;TNRC6B;IL1RN;HDAC11;DIXDC1;CBLB;PKD2L2;C14ORF93;ANTXR1;ZNF609;PNP;ZNF608;DZIP1L;HMCN2;CHAC1;SYNPO;PDK2;SOX4;CDON;SOX5;METTL1;IFRD1;SLC35C1;EBF1;MTUS2;ACSL4;HLA-A;CMBL;HLA-F;MTURN;MAPK8IP1;PLPP5;RRAGA;KATNAL1;SUCLG2;SIK2;TLN2;ZFPM2;CDS1;MACF1;PTGFR;TMEM161A;DCUN1D5;FUT10;TSHZ1;TWIST2;CD99L2;TRMT2B;APCDD1;PPL;MYL12A;GMCL1;CBARP;GMCL2;CHTF8;ZNF827;INPP5F;DPH2;DPH5;ZNF821;RALGDS;CDR2;ATP6V0A1;MAGEE1;SLC35E4;SYNRG;SIGLEC11;SIGLEC10;SH2D1B;PARVB;TRERF1;ZWINT;MANF;UBAC2;ADCK2;CREBRF;CCSER1;TMCC2;INVS;TOP2B;HBS1L;C17ORF75;C2CD3;C2CD2;CAB39L;ZFAND2A;SGF29;VLDLR;LIMD1;ANKRD9;UCHL1;SIPA1L1;ZMYM2;SH3PXD2A;ZMYM3;NNT;ZMYM4;C1QBP;SH3PXD2B;KIF13A;UBXN8;ANKRD1;KIF13B;SEC61B;LRRCC1;ZCCHC24;TMED9;ZER1;ZDHHC12;NME5;VWA8;UGDH;NME6;PACS2;PACS1;HNRNPH2;MAPRE3;SGK1;MPND;AMER1;CSTB;AMIGO1;ICA1L;RFNG;ZNF3;RBM15B;PDPR;MTHFD1L;UBTD2;METTL6;EMC7;LMLN;MPP2;CGREF1;ERBIN;SORBS1;MPP6;PDP1;ERG28;PDP2;KRT18;XPOT;CR1L;CLDN34;LHFPL6;F2RL1;TRIP11;SERHL2;TRIP13;MEGF8;MPHOSPH8;RAB3GAP1;TOMM5;MEGF9;SSC4D;PVR;ARHGAP35;ARHGAP42;IL18RAP;FAM162A;BASP1;PSPH;CA13;PDIA3;PHYH;KDM2A;ATP1B3;ATP1B2;TRPC4AP;PDIA6;ARHGAP45;DPM2;SELENON;LOX;SELENOS;TBL1XR1;SELENOP;RELL1;HDGFL3;ABCG2;RPS19BP1;PXN;ARHGAP19;DNAJC25;FBLN2;PRPF8;LTBP1;DNAJC28;ZFP36L1;FAM83G;ALDH3B2;ARHGAP20;DPP8;MAN2A2;TMEM127;CASKIN2;TMEM129;EP400;PMAIP1;ATP6V1H;MARK2;KLHDC10;CYP2J2;HSPA9;CBX6;KLHDC4;CBX5;HELQ;POU2F1;SMAD3;UQCC3;SMURF1;CBX2;ALYREF;PTCH1;TBCD;ARHGAP28;DNAJC14;EIF2S2;SMAD5;AZIN1;NFKBIA;NR4A2;NR4A1;TBCK;COQ2;ARHGAP31;NR4A3;GDNF;TMEM119;PXMP4;BLMH;BMPR1A;GPSM1;USP36;ACADVL;THRA;DOCK9;DOCK7;SLC2A1;SIX1;CXCL1;CXCL3;CXCL2;PKD1;HK2;HS2ST1;MFSD8;SPRED2;SENP7;NTMT1;TRPS1;CASP4;NFKBIZ;FLOT1;TMEM109;ABCD1;KDM6A;PROSER2;KLF10;KLF11;RUBCN;JAGN1;CAMK1D;PPP2R5D;CKAP5;CKAP4;SENP1;RBL2;ARHGAP10;COL6A1;RBMS1;DNASE2;USP40;B4GALT6;CDH17;DOCK1;B4GALT5;KRT80;HLF;KDM3B;NR2C2;SELENOK;TBRG4;ACAN;WNT11;HLX;NRIP1;MAPK6;CAMK2G;S100PBP;ATE1;TCF7L1;KDM4C;CMTM3;PCDHGC4;SPRY4;DTNBP1;PPP2R3A;SGPP1;MEIS1;FMNL2;PIK3IP1;SCD;SSBP2;SSBP3;LPIN3
Genes Up-Regulated In Sodium Butyrate Treated STHdhQ111 Vs Control GSE129143	1340/2175	0.9999901377846857	0.9999975629759688	0	0	0.7867645696818052	7.75927984976664E-6	TDRKH;PGAP2;TMEM91;ATP5IF1;ENDOU;PREX1;ISLR;AS3MT;KRTCAP2;CYP2D7;UBASH3B;CAPNS2;DPYSL5;CYP2D6;DPYSL2;PRKACG;IGLON5;LIPH;PRKACA;HES7;HEMK1;CCBE1;CXADR;MEF2B;STARD5;ESX1;HPCAL4;SIGIRR;FAM133B;EID2;SPINT1;TFR2;DDIT4;AKIP1;RBP1;AGTR1;SPARCL1;ASPHD2;AGTR2;MYL9;ATF3;NGEF;EXD1;HACD1;NYAP1;CRABP2;SAR1A;RETSAT;SAR1B;FAXDC2;CDCA7;PDGFB;PDGFA;MRPL17;SDR39U1;GATA4;GATA3;ZNF23;LYPD6;PLA2G7;HACD4;C12ORF57;C3;HSD11B2;AFMID;RHBDL2;JAG2;MCTS1;GSTM3;HEXIM2;NAPSA;PRRT3;GSTM1;CADM4;ABCA8;C12ORF75;L1CAM;LYZ;AIF1L;DHFR;COL1A1;RNF227;TDP1;PSMG4;FXYD6;CYB5RL;DCHS1;FXYD5;PRRT4;GSTM5;LGMN;HEXB;RPLP1;PIGP;RPLP0;LRRC3;TMEM52;LRRC32;MRPL34;AREG;EFCAB8;HSPB11;VSIR;MRPL33;M1AP;SHF;MMP25;LMBR1;FLVCR2;SH3BGRL2;CTBS;GATD1;RING1;DUSP1;METRN;PGAM1;ROM1;MRPL49;SIRT5;TMC7;TEX15;PTGR1;DYNLL2;F5;MRPL52;MZT2B;MRPL53;MZT2A;GPRC5B;BDH2;OR6X1;SLC7A8;RILPL2;INCENP;MMP17;PLSCR4;TMEM106C;MMP19;ACSBG1;SDHAF4;ERGIC3;SLC29A1;SMTNL2;ERGIC1;LYPLAL1;MYRF;ATL1;KCNA4;SNX32;TMEM70;FSTL3;PROKR1;HLA-DMB;PLAGL1;CARNS1;SPOP;SPP1;ZSWIM7;ZNF467;RABAC1;P4HTM;JAM2;CENPV;EGLN3;BIK;UTP3;LRRC27;LYRM9;SNX22;TTLL6;FABP3;FABP7;TTLL1;CENPP;YPEL4;LIMS2;SIGLEC6;YPEL3;ERO1B;ZNF691;RASL11B;UBE2D2;PDCD5;RASL11A;C11ORF71;FAM13A;HIKESHI;MSI1;HR;SAT2;TSEN2;SAT1;POFUT2;FADS6;KIAA0895;ADORA1;PIM1;NUDT18;NUDT17;PIM3;SLC25A45;ZNF444;TCP11;KCNH2;KCNH3;SH3GLB2;DGAT2;FAM118A;SRCIN1;SLC9A2;OLFM1;FRMD5;OLFM2;MAL;S100A4;PKP3;SRSF9;OSBP2;SHC4;RNASEH2C;SHC2;FBLIM1;DLX6;ECSCR;GSTT2;ARL2;GSTT1;NTPCR;TNFRSF11A;FBXO44;SLC9A3R2;TMEM25;SOCS3;TMEM26;RAP1A;TKFC;AMDHD1;AMDHD2;EIF4EBP1;HYI;SMYD4;SLC38A9;THEM6;SLC38A3;SDF2L1;RASL10B;NEK6;TNFRSF9;GFPT2;FAM229B;LRRC61;ZBTB12;CORO2B;KIAA1755;TMIE;G6PC3;CXCL12;NFE2L3;ZNF414;HPSE;NIT1;MDM1;BCAR3;NXT1;ST6GALNAC2;ITGB4;FLT4;CELF5;SUMO4;ETFB;ITGAE;NENF;ARRB2;MSLN;ACP6;SUMO2;PGLS;ERC2;YAF2;EID2B;PIANP;TMEM255A;SH2D3C;NDUFC2;NDUFC1;FOXL1;LRTOMT;SEC22B;SMIM20;CERS1;ST6GALNAC6;ITIH5;SNAP47;NDUFB9;PPM1M;NDUFB4;SHCBP1L;NTN4;NDUFB1;U2AF1;PPM1J;PRCP;TSPAN33;PARD6A;SLC25A28;FCHO1;FSD1;IGF2BP2;SLC25A23;EIF4E;LRRC8E;TRIM45;CYB5A;PPP1R14A;LINGO3;MMAA;MAP1LC3B2;NDUFA1;RPL23A;ATOX1;SYT17;SLC25A39;CDKN2AIPNL;SYT12;USH1G;MGP;OCIAD1;SLC25A30;KCP;CD248;PTPN6;PTPN5;DHFR2;CCNH;RFESD;MT1M;SPATA20;TXNDC17;MT2A;LGALS1;RASSF2;SNRPD2;RASSF3;ADGRA2;ANPEP;EPHB2;ACAD10;ENTPD1;PAQR5;TALDO1;CSNK1E;MYO7A;ASRGL1;BTC;SFRP1;MT1A;FNDC4;ADGRB2;IFI27;CRISPLD2;SPATA13;MT1F;MT1G;TRIB3;MGARP;MXRA7;NAIP;STX1A;CES1;NRN1;CEND1;LPAR3;ACTR3B;MED12L;PIK3R5;ACTR3C;NKAIN4;SYNGR1;ZNF707;PCBP3;MICAL1;ARSK;TSPAN7;APOF;KCNN1;HIVEP3;TSPAN2;APOE;KCNN3;B4GALNT3;KCNN4;ATP6V1C2;B4GALNT4;NTNG2;XRCC6;CRADD;FOXF2;TNFSF15;IGF2;CELA1;RASSF9;BRI3BP;FER1L6;PNMA8B;ACER2;BST1;NDUFAF7;ID1;PPP1R1B;NDUFAF2;ID3;ECHDC3;RGL3;CALM1;CD24;FBXL6;FKBP11;PTPRU;ACY3;COX7B;MRPS16;TMEM151B;MOGAT2;CTSZ;DIRAS2;MRPS10;AKR1B1;SECTM1;CTSV;HSCB;TFB1M;NAT14;CLYBL;PCSK4;MAP1LC3B;IMMP2L;C8G;GNGT2;KIF19;KCNT2;SCML4;STBD1;RAC3;CTSH;CTSF;CD34;CD33;CTSB;COX8A;EIF5AL1;VKORC1;MRPS24;MMD;PRPF40B;HBA2;HBA1;SYN3;SYN2;MRPS6;SORCS2;SUPT3H;ANO1;MICU1;CD44;DBN1;CAPS2;RAMP2;RAMP3;MRPS36;SLC43A3;SSNA1;SLC43A1;NEXN;CCDC107;CRIP1;PCNP;RANBP3L;PDZD11;CREG1;GPC3;RELT;MFSD4B;REM2;IL33;GCH1;YIPF3;CAVIN3;DDTL;DKKL1;KAZALD1;KLK10;NOL4L;KLHL5;CSDC2;NDUFAB1;FKBP1B;GRINA;SH3GL3;PLVAP;SYS1;KLHL36;ZFAND3;MPI;COX6A1;CELSR2;PLB1;TXN2;CLGN;TMEM267;RGS3;CCND1;PLAU;DUOXA1;KIF5A;ENPP1;NRTN;ENPP3;TGM5;ENPP5;PAMR1;RGS9;PDGFRA;CD93;SCARA5;SLC30A3;CCDC159;OSR1;TMOD2;CYBA;MR1;GEM;PDGFRL;SPOCD1;PLA2G15;PROCR;GPANK1;ADAM15;TMEM258;TMEM259;CARD19;MAP7D2;DOK7;FETUB;DPEP1;PPIB;RPP25;CCDC152;NXPH3;C11ORF1;TCF7;CACNA1A;HTRA2;FUT2;NDRG2;C20ORF144;PLD3;CACNA1G;CNN1;ADGRG1;GRK3;ADGRG5;RHPN1;RHPN2;CYC1;PRODH;FGF21;WNT4;SYT3;GGT7;PCIF1;RPP40;SLC52A3;HMGA1;HMGA2;LAYN;FAM199X;HIGD2B;SYT7;CALHM5;NAT8;HOOK2;COL5A3;MELTF;DNAL4;FGF11;GALK2;GALK1;ZMYND15;TNFAIP6;LAMC3;TNFAIP2;ATP2A3;DPY30;CHD5;DMKN;RND2;USE1;RERG;RND1;ADAL;SFR1;YWHAQ;DACT2;NPTN;CPXM1;CYREN;ZNF385A;NAT8B;DDX59;UTP11;BCKDHB;ARHGEF19;IRAK3;C4ORF48;PJA1;EEF1G;RCN3;PEX7;ACOX2;RER1;NDUFS6;TBC1D7;TMEM219;BLVRB;IRF8;IRF6;NAT8L;CUEDC1;BLVRA;OTUB2;NAXE;LAMA2;RRBP1;AGPAT1;AURKB;CYGB;RAB40A;CYTH4;GNG2;PDLIM2;RAB40B;CBS;SV2A;SH3TC1;GNG7;MXI1;BNIP1;CCDC180;RALY;MTA3;TIMM8B;RBM38;LAMB1;HS3ST6;SLC50A1;SOD3;UQCRHL;SBK2;EEPD1;MAPK11;PNKD;FAM131B;CD7;ACKR3;R3HDM4;RPL30;SPAAR;RPL32;TMEM200B;GLDC;RPL31;TMEM200A;STMN2;ENO3;ELK3;GPR176;GNAT2;CREB3L1;GJA4;FDXR;RPL36;RPL35;PXDC1;RPL38;RPL37;RPL39;GPR179;IER3;RPL21;NHLRC4;SERPINF1;HOGA1;UNC13D;SYTL2;SULT2B1;ARMC2;GPR162;BCAM;MTAP;ACOT1;RPL26;HOXB8;RPL29;UBA52;SNU13;RPS4Y1;PLAC8;FAM171A1;LDHB;FAM124A;NTHL1;CHST12;LDHD;PLAC1;ST3GAL6;CHST14;HLA-DQA2;NKX2-3;NXNL2;BTF3;AFAP1L1;ACE;GSDMA;MCAM;IRF2BP2;NFATC2;SLC16A11;UPF3B;ELL3;FOSL1;TADA2A;GJB4;TCN2;GIPC3;GIPC1;GIPC2;SNAI1;CDK10;SERPINI1;ODAPH;GSDME;PRR35;FANK1;RET;MYOM1;BTG1;TINAGL1;ELN;TCF24;C1ORF35;HRCT1;STON2;PHF7;PRSS22;SLC6A2;ASGR1;PHEX;SLC6A4;ADAMTSL1;ZCWPW1;CATIP;CSRP2;ADAMTSL4;AIFM2;TMSB4X;C1QTNF5;TMSB4Y;ANXA6;ELOB;TK1;EMB;C16ORF74;TCF19;BATF3;SERPINB1;TESC;ITPK1;COPZ2;NUTF2;SERPINB6;GCHFR;TMEM177;COL2A1;PAX8;ITPKA;AHRR;CEP63;HLA-DQB2;GAS7;RNF165;WDR27;PLPPR2;PLPPR3;SERPINC1;ADCY3;SBSN;ADCY7;RHD;ERMP1;TMEM169;EPCAM;OLFML3;SLC17A7;PAIP2;RPL18;GPHA2;GPR155;CCL15;RPL19;CCL23;ZNF580;CDKN2A;COLCA2;WHRN;NR1H4;NMNAT3;PRSS35;NMNAT2;PRSS36;DHRS1;DHRS3;NUCB2;BRDT;MROH2A;RAB3B;ANKRD13D;CSF1;RAB3D;RTKN2;GUCA1A;RPL10A;TM7SF3;SLC8A2;CDH3;GRB14;FCGRT;PHYHD1;MACROD1;SLC39A8;SLC26A10;LARGE2;SLC39A1;LZTS1;PHLDA1;HMGN1;MAGI1;SEMA6B;IGFBP4;RPS5;MITF;FRMD4B;PGF;ENKUR;CACNB1;CACNB3;RAB37;ARMCX6;PHPT1;RHCE;CSF1R;NOTCH3;PARM1;CALCRL;CNP;ABHD8;CHRD;C1ORF53;KNG1;KLC3;ORC6;MUSTN1;TBXA2R;ESD;CCDC33;IGFBP6;SLC15A3;PLTP;RAB6B;CLCA4;FN3K;COA3;ANKRD34A;CD164;ATP8B4;ATP8B3;SLC37A1;SLC4A10;TVP23B;MAFA;TVP23C;ABHD15;C1ORF100;CNIH1;REEP5;LRFN1;P4HA3;ITGA11;BCL2;PIR;CDK1;RNF182;CPE;RNR2;NACAD;CCDC22;RNF183;RAD9B;NES;TUBA8;SLC48A1;GAL3ST1;PSCA;C15ORF61;UFSP2;C1ORF174;SGCE;INSL6;RPL7A;CLEC1A;SGCA;PIP5KL1;EMILIN2;EFHD1;ZNF764;CCDC51;CR2;GPX4;RFC2;SORD;KCNAB1;RTN4RL2;BPGM;KCNAB2;C1QL4;KCNAB3;NGF;YDJC;NIPSNAP1;HAUS1;PTP4A3;LCK;TFDP3;RTN4RL1;ASPG;IL3RA;EFHC1;ANG;PKHD1L1;ASPA;METTL26;CEBPA;CEBPB;GTF2A2;HDAC1;CLEC2L;GLS2;UNC93B1;SEMA3B;RPL36A;SEMA3G;GLRX;THSD1;CACNG7;C15ORF39;CACNG8;ABLIM2;ABLIM3;RAB26;C3ORF33;ANGPT4;SEMA4A;PPIL1;ANGPT2;ASCC1;NCKAP5L;SPAG4;APOBR;RPL35A;SEMA4F;FBXL16;RPGRIP1;RAB15;VAPB;IMPDH1;RAB12;RAB13;RAB18;CCDC65;PI16;RHEBL1;NECTIN2;TPT1;CCDC62;NECTIN1;IFI27L2;IFITM1;IL1RN;FAAH;VIPR1;MISP3;ZMYND8;GORAB;HDAC11;CALML4;AQP1;RPS6KA4;RPS14;RPS17;RPS16;RPL18A;RPS19;RPS18;HMCN2;ARFIP1;CHAC1;SOX7;RPS13;TIPIN;C17ORF49;TINF2;PSG1;SLC6A12;PSG3;HLA-A;CMBL;HLA-F;JMJD8;MIF4GD;CHIT1;CYP27A1;PSG9;INPP4B;PSG8;RRAGA;PSG4;CRYZL1;PSG6;RUBCNL;SUCLG2;SIK1;SUCLG1;AURKAIP1;PLPP3;SLC22A4;BEX3;RWDD2A;ANP32A;PDE1B;IGSF1;SMIM1;TWIST2;MGST1;CD99L2;C2CD4C;HTATSF1;MYL12A;C10ORF143;CBARP;KLK6;SMIM8;GNG10;GSTT2B;CDR2;GPM6B;SPTBN2;RABGAP1L;CIDEB;MEMO1;PARVB;GDF5;UBAC2;RPS26;CCDC88B;HAL;RAET1E;RPS27;VNN1;AKR1B10;RAET1G;RPS29;CYP2S1;AKR1B15;RAET1L;CORO6;ANP32D;RPS21;RPS24;ITM2B;RAB40AL;CD320;ITM2C;ACVRL1;COL18A1;SLC44A1;MCUB;ZCCHC17;LIMD2;ANKRD9;UCHL1;AUH;CAMKV;SLC22A17;GLIPR2;NKIRAS1;SEC61G;TNFAIP8L1;RALGPS2;MAP4K1;SLC35G4;TSC22D1;SLC35G3;SLC35G6;SLC35G5;RHOG;NME4;RHOF;RHOC;RHOD;GFRA4;TLR1;CEACAM3;CLDN10;HCK;RAD51C;CLDN15;ADRB3;CEACAM7;CEACAM6;CEACAM5;RDH5;CEACAM8;RHOV;UMPS;MPND;DTYMK;TNXB;ADH1C;ADH1B;ADH1A;PRIM1;AKAP6;PTN;UQCR10;RASIP1;CST3;CXCR1;TCEAL1;CILP2;METTL8;EMC9;RTRAF;MPZL2;GINS2;GDF11;KRT13;TUBE1;MPP6;ATP5F1D;SPCS3;SPCS2;KRT19;QPCT;STAC2;FAU;MPHOSPH8;TJP3;FCN2;NDUFA11;GALNT15;MRFAP1;NRM;CIB2;FAIM2;SSC4D;TOMM20;CHCHD5;TATDN1;TMEM147;ARHGDIB;FPGS;HCFC1R1;COTL1;MEIOB;TMEM38B;FAM81A;IL11RA;ANGEL1;APLP1;SPNS2;ATP1B2;PDIA6;ARHGAP45;MYCL;TMEM134;DPM3;PHOSPHO1;SELENOM;FAM161A;TBL1XR1;SELENOP;CERCAM;SELENOW;NUPR2;PRTN3;STEAP2;ISCU;PDE9A;ABCG2;FBLN7;RASL12;STEAP1B;CHRNA5;LTBP4;ALOX12;FBLN1;FBLN2;COX7A1;CSF2RA;TMEM121;ZFP36L1;ALDH3B2;EMG1;UBB;ZMAT5;CASKIN1;NLRP2;ASIC1;ENKD1;ACBD7;HSPA8;ACBD4;CBX4;CBX3;UQCC2;LRRC75A;PTCH2;AZIN2;HSPA2;EIF2S2;ACSF2;CAMSAP3;NFKBIA;DAP;EFNA3;EFNA2;DLG3;CAPRIN2;TMEM119;EBPL;NMUR1;ULBP2;TMEM35B;ULBP3;CXCL6;ABCD2;ACADVL;HSPB2;LMOD1;CLEC14A;DBI;CXCL1;SLC2A4;CXCL3;HAPLN4;CXCL2;CXCL5;SLC2A8;RPS4X;SPRED3;DTWD2;HEBP1;SPRED2;HPF1;NAPRT;BLNK;BDKRB2;FLOT1;BDKRB1;TMEM109;POLL;NOS1;PROSER2;SRGN;EGFL7;RASA4B;USP43;ARAP3;DNM2;DNM3;ALDH1A3;FAM189B;RASA4;EHHADH;ALDH1A1;SAG;PFDN1;TMEM9;RBKS;ITGB3BP;PAPPA2;CAMK2B;SLFN5;PDXK;STOML2;STOML1;HPGD;ABRAXAS1;CAMK2A;ATP1A3;NRXN2;TFPI;DDN;ACAN;RASD1;UGP2;WNT11;ERBB3;DDT;NRIP2;NT5DC2;NRIP3;NCAM1;ROMO1;LURAP1;CMTM8;STN1;LGI4;PCDHGC4;LIMK1;DTNBP1;NAP1L1;ARID3C;SLC4A8;FAM167A;DES;MLPH;CDK2AP2;RGS10;AQP11;SSBP4
Mouse Cortex Cck Neuron Markers PMID19013282	1408/2360	0.9999901550386803	0.9999975629759688	0	0	0.7146863454033762	7.0360940613271426E-6	POP5;CHIC2;POP7;PGAP2;ITSN1;TEX46;FZD10;TMEM97;ACCS;ALKBH7;ALKBH6;PTPDC1;ATP5IF1;LSM10;SCAMP5;PSMD9;KRTCAP2;DPYSL4;TMEM88;PRKACG;TMEM89;PRKACA;XYLB;STARD3;SAP30BP;MEF2B;TYW5;MYL4;DDX39A;SLC5A9;PRKAR1B;TFR2;PRKAR1A;PLBD2;CGGBP1;CFAP61;ZBTB8A;SAR1A;SHMT2;MEPCE;C5ORF49;CLCNKB;DAZ4;DAZ3;MRPL17;SDR39U1;COPS7A;DAZ2;DAZ1;MRPL15;PLA2G6;OAZ2;MRPL11;MTMR7;FAM221A;MRPL20;RNF213;ZBTB7B;ZBTB7C;HEXIM1;CTC1;CADM3;NAPSA;JAG1;HACE1;NCAPH2;INCA1;LARP7;ZNF32;C20ORF27;C12ORF73;ABCA8;BBIP1;NETO2;CYP4F8;FAM136A;NR0B2;PTRHD1;AIF1L;DAZL;FAM220A;PKIB;RNF225;UCK2;VANGL2;NMT2;DMRTC1B;FERMT3;ARF3;GPR25;PIGU;UCMA;MRPL38;MED19;EFCAB6;MED16;SHD;LETM2;MRPL33;MRPL41;CASP14;MED11;ATIC;NHSL1;B3GALT2;FLVCR1;SH3BGRL3;DLGAP4;CHST8;DUSP3;RING1;GSTO1;EIPR1;NSUN5;LRRC49;MRPL49;MRPL47;MANEAL;MRPL48;MED27;SLC39A14;TOMM40L;MRPL43;MED28;MRPL52;MZT2B;MRPL53;MZT2A;MRPL51;INCENP;SDHAF3;CDC42EP5;SDHAF1;TMEM106C;SDHAF4;ERGIC3;CRYAB;ERGIC1;VAMP2;ZNF474;GOT1L1;RNASEK;LIN37;NIP7;URM1;TSR3;CCM2L;KCNA6;OVCA2;PTGS2;SLC7A1;HLA-DMB;PLAGL1;AP2S1;P4HTM;EVC2;EGLN3;ANKIB1;COL22A1;MBD1;LRRC27;VWA3A;TARBP2;SPSB2;TTLL6;FABP3;LYRM2;SPSB1;GID4;CCDC7;YPEL1;CENPP;CENPQ;ZNF697;YPEL3;ZNF212;MYLK2;NCF2;FBXO27;UBE2D2;PDCD5;MPV17L2;PLOD3;LRRC73;HR;MSI2;KIAA0895L;FRY;FAM204A;FADS3;MFSD13A;POFUT2;ATCAY;UROD;ADORA1;FBRSL1;NUDT17;ZNF444;C11ORF68;KCNH3;CPA2;SH3GLB2;FBXW8;FST;STX8;UBALD2;CNPY3;FOXP4;RBX1;OLFM2;SMO;SRSF2;ZNF436;PKP3;SLC25A53;NPTXR;ZNF433;CDKL1;OSBP2;RNASEH2C;SHC2;KHDRBS3;TSACC;GSTT1;UBFD1;CYP2C19;PKMYT1;FBXO42;SAV1;IGSF21;NDOR1;BCL2L11;EIF4EBP1;KRTAP4-3;AP4S1;SMYD3;THEM6;TXNDC8;SLC38A4;SLC14A2;DR1;KRTAP4-9;RASL10B;NEK6;UROS;SRD5A3;FBXO36;HPS4;RABL2B;ARPC4;CORO2A;FAM205A;PTPRD;G6PC3;MOB2;UST;SP6;ZNF414;MDM4;CNTROB;GDPGP1;CRYBG2;ALAS1;PIK3CD;MCM10;ARRB2;BICD1;EFCAB10;NRGN;MRPL3;MRPL1;C6ORF226;SPR;DDI2;BOC;PDILT;PGLS;MDP1;TRIM65;YAF2;BCAS2;BOK;EMX1;TRIM62;PIANP;TNFRSF19;VPS13D;SH2D3C;NDUFC2;MMS22L;NT5C3B;PCCB;ETF1;BIRC6;NDUFB8;NDUFB7;GTF3C5;NDUFB6;NDUFB4;PPM1H;MLLT3;CXXC5;MFF;TSPAN33;LRP6;MTHFSD;SLC25A27;PARD6A;ZNF628;IGF2BP1;SAP18;E2F5;E2F8;KCNJ3;NOP56;PPP1R14C;MAP1LC3B2;CABLES1;SYT13;BAIAP2;APLN;HCRTR1;SLC25A39;SYT12;STUB1;TBATA;KCNK4;SMARCB1;CPNE5;CPNE4;PPAN;MTFR1L;ZDHHC8;UBE2L3;CDC20;UXT;RINL;SNRPD2;FBXO6;FAM53A;ATXN7L1;CPNE2;TRIM27;SPA17;EPHB2;LGALS7;HERC6;EPHB3;C9ORF135;SMARCC1;ATP6V1G2;ARL15;SCAF11;SFMBT1;RIIAD1;CSNK1D;THAP4;CCDC80;THAP7;KCNQ2;KCTD13;MTCP1;KCNQ5;RIN3;PREB;FLYWCH1;MGARP;CTXN3;ZG16;TRIB1;CTXN2;CTXN1;CES1;GRB7;ADCYAP1R1;TMEM63C;FOXG1;FBF1;ACTR3B;KALRN;ZBTB4;CFAP126;UBE2J1;PGS1;APH1A;ART1;TGOLN2;NKAIN1;SEC14L3;ACTR3C;SYNGR1;DSN1;COMMD9;PGBD5;DHX34;MIER2;ARSK;ERI3;ZNF703;KCNN1;HIVEP3;ZBED5;ARSB;RAB11FIP4;RBM11;SNX6;ZBED3;CTSA;IFITM10;FAM78B;IQSEC2;ERAL1;BRI3BP;IFFO1;MYLPF;C7ORF61;NDUFAF8;SNW1;CALY;PPP1R1A;ID2;NDUFAF2;COL9A1;KYAT1;NOL10;CALM1;CD200;CCNJL;IL20;DOC2A;PPP1R11;GPAA1;PAK1IP1;DIRAS1;MRPS12;CCDC124;ICA1;AKR1B1;KIF12;MEDAG;DMBX1;THTPA;BABAM1;GNGT1;ACTR1A;BOLL;MAP1LC3B;NEDD8-MDP1;CRTAC1;ERMARD;NMRK1;NCS1;MLX;RAC3;IDS;QSOX1;HTATIP2;CCR2;MRPS28;MRPS26;MRPS24;CCDC113;MINK1;COMMD2;AGTRAP;MRPS21;COMMD3;KIF22;MMEL1;ZFY;KIF6;COMMD5;CTU2;KCNU1;VSNL1;PITPNM2;MICU1;MRPS35;MRPS36;SSNA1;CCDC103;MRPS31;FAAP24;XIAP;CRIP2;CCDC106;FUOM;PRICKLE4;PTPA;EXOSC6;RANBP3L;SERTAD1;PDZD11;HSD17B1;C22ORF23;MGAT2;MSX1;SCAND1;RELT;REM2;NPDC1;SPRYD4;DKKL1;MOK;VEGFD;UBE2G2;C9ORF116;SGSM1;RIT1;MIS18A;CMSS1;TTC5;NDUFAB1;TTC3;FKBP1B;TCEA2;SPC24;MAD2L1;SRP19;PLVAP;CD83;RTKN;ZFAND3;MPG;JADE2;COX6A1;CYP46A1;TXN2;RGS2;AKR7A3;TMEM269;CAPN6;PALM;FAM3A;CAPN3;SNIP1;BORCS8;RAG2;ACAA1;ARHGEF40;BORCS7;SH3GL2;FBXW12;MSX2;SLC30A3;CCDC159;CCDC157;CASK;SLC30A1;ATAD3B;KLHL40;TMEM252;DHDDS;TMEM254;ERN1;TERB1;TMEM256;SCNN1A;RPP21;DENND6B;PPIB;HOMEZ;KLHL18;COX19;CALCA;CALCB;CCDC142;COX15;NDUFB11;ARHGEF25;NXPH3;SLC1A2;HIGD1A;FUT2;ACACB;MCHR1;RASGRP1;TIMM50;FUT8;FAM71D;GRK2;DHRS7B;NPHP1;CAMTA2;VARS2;BHLHA9;SYT5;ARHGEF33;FDPS;CCDC138;SLC52A2;LAYN;SLC52A1;CNOT10;TIMM44;SHISAL1;UBE2A;MT3;MANBAL;TIMM10B;IFT22;AJM1;PAN3;FAM151B;COL5A1;FAM151A;TMEM238;GNAS;GNB4;PHF14;MELTF;RNF103-CHMP3;SDK2;MXD4;CUEDC2;MS4A3;RBM26;ZMYND19;TNFAIP2;DPY30;CHD4;DMKN;MEA1;USE1;SIRPB1;BCL7A;RASGEF1B;RASGEF1C;CA7;DACT2;TIMM17B;VCPKMT;CFAP45;GET4;HS3ST3B1;KRT222;DNAI2;NAA30;BUD31;RBM18;ABHD14A;C4ORF48;NAV2;SHROOM1;PJA1;EPN3;ACTA1;OXLD1;NDUFS8;ELF3;IRF3;GORASP2;IFIT1B;ATG4C;TMEM219;ATG4B;NAA38;SCN4A;FBP1;RBM24;SAXO2;OTUB1;TAF9;ASB11;ADD3;AGPAT1;CYGB;FAM156B;GNG3;GNG2;CBS;GNG4;MVB12B;MVB12A;CCDC180;NUP43;PDLIM5;MTA3;CCDC184;CFAP20;TAS1R3;TIMM8B;TTC14;URGCP;CHURC1;TAF12;EYA3;TAF10;MIIP;PDAP1;SOD2;HS3ST2;RSPH3;EEPD1;MAPK11;RSPH1;UFM1;PNKD;TEN1;INAFM1;SPATA33;CD7;SHLD1;FAM98C;R3HDM4;TAF6;TRIR;CNTFR;STMN2;CWH43;ENO4;ELK3;SCN11A;STMN1;RPL35;VPS35;RPL37;RPL39;C2ORF81;HOXA5;C2ORF80;PRKCE;DAPK3;SYTL1;MED9;ARMC8;DNAAF4;SYTL4;C9ORF64;SULT2B1;ARMC2;GPR162;HECW1;ACOT1;PRR15;TARS2;PRR12;RPL29;UBA52;C2ORF92;LINS1;SEH1L;ZNF394;ANAPC16;C1ORF194;MAPKAP1;SNU13;GLG1;BLOC1S4;RRP7A;PLAC9;PRDX4;C14ORF180;NUP85;ST3GAL5;GATD3A;KIAA0319L;KAT14;SLC19A1;CEP78;GSDMC;PRELID1;ACD;DNAH11;F8A1;WNT10A;AFAP1L1;WDR59;F8A2;F8A3;RAB3IP;NFATC2;GPN1;SLC16A13;FIBP;GIPC2;PCDHB5;PPT2;DUS1L;FANK1;SETD4;BTG3;GPI;SERPINA12;CDKN1A;YJEFN3;TCF25;HRCT1;PHF7;PAXX;MTG1;ADAMTSL2;TRIM3;RSPO2;ELOB;TEAD3;UBL7;CEP68;TCF19;TIGD3;TCF15;SSR2;TESC;TNNC1;ELMOD3;TIMM23;NUTF2;PRSS12;WDR33;SERPINB6;BACE2;RIPPLY2;PLEKHO1;PLCB1;RNF166;ENG;SF3B4;OCA2;PLPPR2;RPL12;ADCY3;AFP;ASCL1;HSPA14;TMEM163;PRAMEF6;PRAMEF4;PRAMEF2;EPCAM;PRAMEF1;GPR150;RHO;RPL14;SLC17A6;SC5D;SLC17A7;METTL7A;SIAE;BRD7;RPL18;CCL17;RNF130;PRAMEF8;BRD4;CDKN2D;LGALS7B;CDKN2B;TIGAR;BRF2;CCL21;ZNF580;GABRA5;GABRA4;GSS;PBDC1;RFLNB;LAPTM5;GPR1;FMO2;TRMT1;TTC9B;PRSS36;TUBB4B;FAM104B;TUBB4A;FAM104A;DHRS3;HINFP;AGBL4;TMEM158;ABI3;MORN2;TMEM229A;EEF1AKMT1;ZNF575;TMEM229B;BRDT;MSRB1;OXNAD1;ANKRD37;MRE11;COL16A1;RAB3D;ANKRD33;FMR1;AUP1;TNF;CDH8;TM7SF2;FGF5;ABHD12;RIMS4;RAB42;RIMS3;ZNF324;PLEKHJ1;MEN1;RAB2A;TPD52;MAP2K2;MREG;IGFBP5;MAMSTR;IGFBP4;RPS6;DYRK1A;DYRK1B;LEMD1;RNF41;TOM1L1;BSCL2;CACNB1;DISP2;HIC2;TOM1L2;C6ORF136;SLCO2A1;ARMCX6;FKBP8;NHP2;FKBP7;AAGAB;RAB38;TOX;FKBP6;SNRPA;RTN4R;BRSK1;IQCA1;ENY2;RAB5C;BRI3;CHRD;GLT8D2;ITPR2;BOLA2B;SCRT2;BAG4;ORC2;UBR5;CCDC33;SMN1;IGFBP6;MAP2K7;RAB6B;DRD4;CEP112;EIF2B2;RAB4B;PPAN-P2RY11;ANKRD24;WFS1;SYNJ2;HOPX;LSM3;LRFN2;ZFP69;REEP5;CNOT3;RIOX2;MAP3K10;ZNF777;C6ORF118;NACAD;DRC1;C8ORF33;SERINC4;ZNF771;CALCOCO1;WDR1;SRXN1;ZC3H3;C15ORF62;PTPN20;SYNE4;PAGR1;INSL6;PTBP1;SCRN1;OPA3;EFHD2;ZNF524;ADAMTS8;ILKAP;TPRN;METTL17;CCDC38;TRPC7;CCDC39;AMN;CDADC1;RFC2;ELAC2;GPX7;PLPBP;FAM219A;RTN4RL2;CATSPERZ;NIPSNAP1;DUSP23;METTL22;PTP4A3;EFHC1;ANG;RP9;SPEM1;METTL26;VSTM2B;NLGN3;RNF31;RNF32;GLS2;SEMA3D;SEMA3B;C15ORF40;SEMA3E;SEMA3F;BPHL;MESD;LMF2;TTN;CACNG7;RAB26;POLR2E;RAB28;POLR2I;ALOXE3;CACNG3;MEST;POLR2L;IRX1;IRX2;PPIL1;SPAG7;IDH3G;RNF25;SPAG6;TXNRD2;RNF26;SPAG4;FBXL15;RPRD2;GFER;KLF3;CPPED1;ENOX1;RPGRIP1;SNRNP40;SH3D21;MAB21L1;KLF9;MGAT4B;BCOR;CBLN4;RHEBL1;C8ORF76;CCDC61;TNRC6A;CBLN2;PANK2;TMEM183B;TMEM183A;SPARC;TTLL10;HDAC11;LST1;DIXDC1;CBLC;CISD2;C14ORF93;IFIT1;PDCD2L;FRAT1;FRAT2;FLAD1;RPS18;NIPAL2;HABP4;TRMT44;MYOZ1;SEPHS2;PDK2;COG8;CMC4;C17ORF49;METTL1;COG4;SLC35C1;PRAMEF20;PSG1;PTOV1;COG1;MRPS18A;PSG3;HLA-A;HLA-F;JMJD7;JMJD8;PSG9;PSG8;PLPP4;PSG4;HSBP1L1;PSG6;NSMF;CBLL1;TELO2;MAGEB5;LLGL2;CDS1;CUTA;NECAB3;RWDD2A;SMIM4;KLK1;TSHZ3;TEX264;CSTF3;KLK3;PRAMEF10;KLK2;HTATSF1;SMIM7;PPL;SMIM6;C10ORF143;PRAMEF17;AP5M1;ZNHIT1;PRAMEF12;DPH1;OTOF;TRPM6;MAP9;NTSR1;SRPK3;CARMIL2;BCL11A;HSPBAP1;ZWINT;GNG13;SRPK1;UBAC2;RPS26;RPS27;DMRTC1;CREBRF;RPS21;RPS24;INKA2;CD320;SLC22A9;FEN1;ZFAND2A;CITED4;HILPDA;SGF29;ZCCHC17;SPPL3;LIMD2;CLDN22;UCHL1;SH3PXD2A;SLC22A16;PCF11;CLDN24;UBXN8;TNFAIP8L1;DGCR6L;GNPNAT1;SEC61B;TOP3B;CDV3;IZUMO4;PRMT7;PARP1;TSC22D1;STRBP;INSRR;C17ORF80;RHOF;RHOC;GFRA2;ZDHHC14;RAB33A;MLF2;CEACAM3;SLC22A25;BBS10;CEACAM7;CEACAM6;C1QTNF12;CEACAM5;RPUSD3;CEACAM8;ALDOA;MPND;CSTB;ICA1L;ZDHHC24;PTN;UQCR10;NKD1;NOL6;KIAA0513;LIMA1;TCEAL7;CFAP298;PTCHD1;CILP2;EMC6;EMC7;RTRAF;GINS1;MPP2;MTX1;GRHL2;GSTA5;NR6A1;FAP;GSTA3;GSTA2;GSTA1;STAC2;ATP5PO;TOMM7;CAMK1;CDK5R2;TOMM5;CDK5R1;TOMM6;NDUFA13;KIAA1191;TAMM41;GOLT1A;ROGDI;SIRPG;ARHGDIG;CLEC18C;HDLBP;CLEC18B;CIB2;CWC25;TOMM20;CLEC18A;CCDC28A;PAIP2B;TMEM147;EME2;HCFC1R1;COTL1;SIRPA;TMEM38B;CHCHD1;PDE8A;WASHC3;LMO1;KDM2A;MIGA2;TRAPPC2L;APLP1;PAM16;MATK;ANXA11;STIMATE;ALG12;ACYP1;CGRRF1;TRPC4AP;KRT72;ALDH3A1;DPM2;PREPL;MYCN;FANCD2;DNAJC30;CMPK2;LMX1B;LRIF1;RELL2;ABCG4;PDE9A;C17ORF97;TEDC2;RPS19BP1;HPCA;TMEM59L;LPO;DNAJC24;CABP1;ARHGAP15;STK4;COX7A1;SEL1L3;DPP4;ALDH3B2;HRH1;DPP6;UBB;ZMAT2;TMEM127;DNAJC21;USP50;STAP2;DMAP1;ATP5MF;ANKZF1;ENKD1;CBX8;KLHDC3;KLHDC4;UQCC2;LRRC75A;PTCH2;ASPSCR1;DNAJC12;MACO1;DNAJC13;TBCA;EIF2S2;DNAJC17;NR4A2;EFNA3;TRPV6;BAMBI;FAM163B;EBPL;CLASRP;ACBD3;USP36;THRA;CGAS;CXCL1;SLC2A4;FBLL1;CXCL3;CXCL2;SPRED2;UPK1B;DBP;LRRTM3;SNAPC2;TMEM107;BLNK;FLOT1;TMEM108;RIMBP3B;PSTK;BRD3OS;PROSER2;HGSNAT;EGFL7;KLF13;USP43;ABCC5;TRPT1;C9ORF24;IQCD;POMGNT2;SENP3;CKAP4;ZAR1;MYH1;AKT1S1;IGDCC3;AMTN;SAG;PFDN1;CHMP3;PXYLP1;HAGH;C2ORF50;DEFB4A;ITGB3BP;RGS19;RGS13;ATP1A3;CFAP206;TM2D3;STRN4;TBRG4;DLL3;U2AF1L4;TBRG1;DLL4;RMND5B;ERICH6;TFPT;PCED1A;NRIP2;LRIG1;S1PR2;SNCB;LURAP1;SASH1;ABCF1;POLQ;QPCTL;B3GAT1;KDF1;POMC;CRYGA;PPP2R2C;PPP2R2B;XPNPEP2;ATP13A4;AQP11;LPIN2
Genes Changed In Endothelial Cells Of HD Patients Vs Control PMID32681824	1373/2357	0.9999901573829507	0.9999975629759688	0	0	0.6685348370712078	6.580164768470584E-6	USP6NL;ATF2;CHIC2;ZFYVE9;UXS1;ZNF292;ITSN1;TESK2;RBPJ;ATP5IF1;ZFYVE28;PREX1;KIAA1109;PPP4R1;MPRIP;DPYSL2;EPSTI1;BBX;PRKACB;GABARAPL2;RBFOX2;CACNA2D1;RFX3;UNC5C;DICER1;BCR;EML4;RUFY1;MYL6;EWSR1;PRKAR1A;RUFY3;DDIT4;SPARCL1;CLOCK;ATF3;CGGBP1;SF1;ABCB1;TTYH3;FAXDC2;PDGFB;BAZ2A;ZNF22;AGAP3;IQGAP1;THY1;GIGYF2;SLC5A4;DEDD2;EPB41L5;LARP1;RNF213;RNF216;EPB41L3;PDGFC;VTI1A;COX2;PIP5K1B;COX1;PIP5K1C;ATG7;ZBTB7A;JAG2;CREBBP;TMA7;LNPEP;NR2F2;CP;PBX1;AIF1L;DHFR;MLLT10;PPFIBP1;EIF5;AGO4;NMT2;NOX4;FAT4;FERMT2;RNF220;RPLP1;RPLP0;EFCAB3;TDRP;PTH1R;ARHGAP5;LRRC1;MRPL33;EEA1;LMBR1;MED13;NHSL1;MECOM;EFCAB2;FLVCR2;SH3BGRL3;APPL2;CGNL1;DLGAP4;SULT1C4;DUSP1;KCND3;MAMDC2;MYOF;SLC39A11;EMP1;NSUN6;BAZ1B;DUSP6;FAM222B;PLSCR1;MRPL51;LRRC7;PLSCR4;PELI1;PPARA;CRYAB;ERGIC1;ARF5;PAFAH1B1;RAPGEF4;SAMD5;KANK2;SAMD8;SZRD1;STAU2;SYNPO2;ZNF518A;FAM117B;PSMA7;SNX29;PRR14L;TMEM65;SNX25;SPP1;STX5;RICTOR;ZSWIM6;DMD;ZSWIM5;CSMD1;SRSF10;SRSF11;MBD3;MBD5;ANKIB1;SLC16A1;STAT2;STAT3;DAB2IP;PLXDC2;TMCO3;GATAD2B;TARBP1;GATAD2A;SPSB3;TTLL7;TTLL5;SLMAP;TAOK1;CCDC7;UBAP1;CCDC3;PKN1;ADGRL2;FRYL;ADGRL3;ERO1A;CCNT2;FAM13A;PLOD3;ZBTB20;RORA;SAT2;MSI2;SAT1;FNTA;KPNA6;LEPR;FBRSL1;PPP1R16B;BNIP3L;AGTPBP1;ZNF680;FBXW7;IST1;STX8;ZBTB38;FAM118A;ATP11C;UBE2E2;ATP11A;PIAS2;FAM227B;FOXP1;FRMD3;TPST1;ACAP2;RBM14-RBM4;SLC27A6;PKP4;SRSF5;UTRN;SRSF7;ARL8B;CDKL1;KHDRBS1;SHC2;INO80D;ATP8;ATP6;CREM;GLIS3;GPR85;LY96;NREP;THADA;NPAS2;FOXO1;FBXO42;NPAS3;SLC9A3R2;ARL17A;SBNO1;ATXN2;SBNO2;STK33;RAP1A;ATXN1;MOBP;CNTNAP3B;KIAA1522;ZNF428;STK38;EIF4EBP2;SMYD3;ZNF423;BCL2L14;SDF2L1;ZBTB16;TNFRSF10B;ARPC5;DCDC1;QKI;FBXO31;PTPRD;PTPRE;PTPRB;LRCH1;SON;CXCL12;RGCC;SP1;UST;AAK1;HLA-DRA;MDM4;ZNF654;MCU;ZNF652;BCAR3;CNTNAP3;SNAP25;SLC25A3;NUMA1;CELF1;SCHIP1;DYSF;PTEN;PPWD1;ARRB1;NENF;BICD1;NRGN;TNFSF13B;NADK2;ARL5B;MRPL1;CAPZB;PPP6R2;BOC;PPP6R3;ME1;ME3;EDIL3;BCAS3;CERS4;CERS6;TMEM255B;ATRX;ITGA1;SMIM19;VPS13D;VPS13A;AHSA1;VPS13B;DDOST;TNFRSF1A;PARD3B;NEMF;NRG3;PCCA;ZNF638;IL1RAPL1;LCOR;ITGA6;TMBIM6;BIRC6;TOP1;SPACA6;PPP1R12B;ST6GALNAC3;TRIM56;SLC25A13;ITIH5;PPP1R15A;NDUFB7;UHRF2;PPM1L;ATP10D;NDUFB3;PPM1H;LENG8;LRP4;PARD6G;PPM1K;MLLT3;MALT1;MLLT6;ZNRF1;CECR2;SLC25A29;ZNRF3;CCDC85C;CCDC85A;FCHO2;SAP18;SH3BP4;PCBD1;IGF2BP2;BEND7;CNNM2;TRIM44;SSB;PCDH9;NTRK3;NDUFA1;RPL23A;KIAA0232;MERTK;MYO1D;MFSD14B;MYO1E;TSPAN14;CCM2;PTPN5;BCAR1;CPNE8;SLC23A2;AHCYL1;CPNE5;TMEM41B;MT1M;THUMPD2;LDLRAD3;GCC2;CCAR1;MT2A;CCDC91;HERC1;OPHN1;RASSF3;CDC27;EPC1;PIEZO1;BCAP29;SNRPD3;THSD7A;CCNL1;SCAPER;TBC1D22A;MFSD2A;ACVR1;EPHA4;SMARCC1;ENTPD1;ST6GAL1;RSAD2;ARL15;LIMCH1;SCAF11;SFMBT1;ANK2;ACTN4;CSNK1E;ASRGL1;CYP39A1;PPA2;IFI27;ADGRB3;CRISPLD2;EIF1B;RIN2;L3MBTL3;EPB41;MYCBP2;CWF19L2;ZBTB1;PIK3R1;UBE2J1;MBTD1;PGS1;ZNF708;PENK;TSPAN7;DYM;ST8SIA6;APOE;HIVEP2;A2M;RAB11FIP3;SNX6;EGR1;SLC10A7;CRADD;IQSEC1;INTS3;RANBP17;DCLK2;SMARCA2;MED13L;BST2;NET1;ACER2;NDUFAF8;PEX5L;CALY;LPAR6;RPL27A;MYO5C;ID1;ID3;CALR;INTS6;CALM1;FBXL4;KIAA0825;FBXL7;NRP1;PPP1R10;ICA1;OTUD7B;PTPRM;DOC2B;COX7C;HERPUD1;KCNT2;RSRC1;SUFU;HYAL2;ARIH2;DHX15;REV3L;BBS9;KIF1B;LMCD1;AASS;CTSC;NCOA1;PBRM1;ZHX2;IL15;NCOA3;MINK1;ZFR;GAB1;COMMD2;SYN3;ANO5;MRPS6;SREBF2;ANO2;OOEP;ANO3;GAK;ENAH;RNF144B;GAN;ZADH2;CSDE1;CNKSR3;PITPNM2;ARHGEF3;MICU3;NCOA7;MFGE8;MICU1;PDZRN3;CAB39;XIAP;CCDC107;CRIP2;HSD17B7;COL19A1;RELB;PTPA;RXRA;NFIL3;FAM172A;MGAT5;MSX1;PCNT;EPS15;GPC6;CAP2;MAP3K3;CAVIN1;GCH1;PLEKHA1;SORT1;YIPF4;ND4L;MIB1;SH3RF3;VMP1;PER1;KLHL5;NEDD4;TTC3;PNPLA6;SPC25;SCARB1;SAMD9L;CRTC1;ZFAND3;C4ORF19;JADE1;PLAT;PRDM2;JADE2;IFI44L;LOXL2;NR3C2;EEF1B2;RGS5;CCND3;PALM;EP300;DENND5A;ARID2;SBF2;SH3GL1;TMOD3;TTC7B;CASK;CDKAL1;UBE4B;CYBA;ZNF90;TANC1;ADAM17;PCP4;SLFN11;ADAM15;WDFY1;WDFY3;WDFY2;PPIB;DDX6;VCP;NDUFB10;UBA6;YTHDC1;CACNA1C;PDS5B;PSEN1;ACACB;NDRG1;ACACA;RAI1;SNTG2;GRK5;IRAK2;DEAF1;ADGRG6;PACSIN2;ECT2;TAC1;PIBF1;KLHL29;TCAF2;OST4;AUTS2;PHF10;KLHL28;NUP153;ISG15;HOOK3;KLHL24;SSH2;MT3;BMP6;SSH1;AHI1;FGF14;PAN3;NASP;COL5A3;GNB1;RSRP1;CYCS;TCF4;MXD4;RERE;HP1BP3;NGLY1;CHD7;ATP2A2;CHD3;AFF3;PPP1R9A;RND3;TENT4B;AFF4;PITPNC1;TTC27;AFF1;GPHN;CABIN1;TTC28;RPGR;RASGEF1B;RB1CC1;ZIC1;MAN1A1;LRRFIP2;CA8;ZNF385D;ARMH3;RBM33;RBM17;ARHGEF12;PDPK1;SHROOM2;TBC1D8;IRAK3;NAV1;NAV2;SHROOM1;GPCPD1;SHROOM4;GCNA;TBC1D1;LMBRD1;RCN2;ALS2;UBE2R2;TBC1D5;ATG4B;RBM20;NCBP3;CREB5;DDX24;RRBP1;NT5C2;ATP2C1;PRTG;CLMN;FAM241A;MKNK2;MXI1;MAN1C1;NAA25;BNIP2;RALY;PDLIM5;MTA3;ATF7IP;ARFGEF2;ATP2B1;SOD2;YY1AP1;HS3ST2;SOD1;MAPK10;UFM1;CLCN5;TEC;VPS29;PATJ;RPL30;SPAAR;RPL32;NPIPB13;DCAF5;GABPB1;RPL6;DCAF6;EPS8;GJA1;RNF115;CNST;ZMIZ1;PIP4K2A;DIP2B;ANKS1A;DIP2C;NCKAP5;IER2;CDK5RAP2;DDX17;TSPYL2;MBNL2;WSB1;NHLRC3;PRKCB;PRKCE;ARMC9;ATG10;SYTL4;NISCH;ADCY9;DAAM2;PARD3;PRKD2;NUP98;HPRT1;RPL29;VPS28;NUP205;ANAPC16;PRKRIP1;SNU13;HIF1A;GLG1;FAM124A;PLCG2;SERPINH1;SLC19A3;ST3GAL6;ZNF148;ST3GAL1;ST3GAL2;S100A11;BTF3;PRELID1;CDK19;AFAP1L1;NDFIP1;WDR59;ARPP21;RDX;NFATC3;IRF2BP2;NFATC2;MTHFR;PRRC2C;BRAF;UPF3A;ELL2;PHC3;PRRC2B;SLC16A14;CYLD;SLC6A6;GIPC2;HBP1;CDK13;CPEB3;CDK14;CPEB2;CDC42SE2;CPEB4;GPI;PHF2;CDKN1A;BTG1;ELL;TCF25;ADM;HIF3A;CLINT1;PRSS23;UBL3;CSRP2;ADAMTSL3;TMSB4X;TRIM2;PEA15;ENSA;TEAD1;DENND2C;SERPINB1;SSR2;DENND2A;SSR3;TCF12;TET2;FAM126B;WDR33;SERPINB6;ITPKB;FAM210A;KAT2B;BACE2;ITPKC;NCOR1;INF2;PLCB4;RNF169;EXOC4;RARB;EXOC6;PLIN2;EXOC5;PLCB1;JDP2;ENG;SGMS1;WDR45B;PLPPR4;FAM214A;MIPOL1;FGD5;BCLAF1;TMEM168;DHRSX;RNF138;UBN2;NSD2;SLC17A5;GCNT2;RPL14;ZNF106;RPS2;RPL18;LDLR;BRD4;RPL19;WWOX;YTHDF2;PCGF5;RNLS;TCAIM;TYW1B;HIPK1;TUBB4B;WDR13;BLCAP;SULF2;ZNF33A;RNF145;NFIA;ABI2;NFIC;CYP20A1;PLP1;RLIM;NUCB1;MSRB3;ZNF337;LAMTOR1;LAMTOR4;HSPA1B;ANKRD37;TMEM179B;FAM107A;RPL10A;FAM107B;PPP1CB;RIMS2;CDH2;RNF19A;GRB10;SLC39A8;MACROD2;HMGN2;LARGE1;MB21D2;MAF1;HMGN1;CSGALNACT1;MAGI1;RAB2A;TLE4;SEMA6B;MAP2K4;TLE3;USP7;SEMA6A;RPS7;RALGAPA2;RPS5;MAGI2;RPS6;DYRK1A;VASH1;LEMD3;RAB30;CLIP1;OBSCN;KAT6A;ADAM9;ND1;FKBP4;TOX;PHPT1;DGKI;MAD1L1;ND5;FKBP5;DGKH;ND4;DNMT1;ENY2;CALCRL;NOTCH1;BRI3;TNKS;ABHD2;ANKRD11;CUL3;ANKRD12;SLC38A10;UBR3;ITPR2;UBR1;PHF21A;RHOBTB1;HMBOX1;BAG3;NACC2;UBR5;ESD;PLXNA2;MAP2K7;SRGAP2;SKIL;FANCI;OSBPL9;ANKRD28;OSBPL8;TMEM132C;ANKRD29;CEP112;ATP8B2;OSBPL3;CEP350;FANCC;BTBD7;SYNJ2;NBDY;HOPX;LSM3;GFAP;BCL6;NBEA;P4HA1;REEP5;RHEB;REEP3;CNOT2;MAFF;BCL2;TDRD10;XAF1;MAP3K14;SLC26A3;RNF185;ZNF532;SERINC5;BCL2L1;DPP10;BMPR2;ANKRD33B;BNC2;PIK3C2A;PIK3C2B;RPL7A;ADAMTS1;AP1G1;SIN3A;OPA3;TLK2;PHACTR1;WDR7;ADAMTS9;SLC37A3;ZNF521;CCDC50;PRKG1;PDCD6IP;HMGCS1;GPX4;VWF;CEMIP2;SGIP1;RPL13A;FAM219A;RANGAP1;PTBP2;PTP4A2;ASPH;DNAJC5;IL3RA;ZNF516;EVL;LCORL;NFAT5;PLEKHH2;GTF2A2;NLGN1;CEBPD;NUFIP2;TULP4;DENND3;PRR5L;SEMA3F;HDAC8;MESD;THSD4;DNAJB2;FBXL20;RAB21;MROH1;STOX2;ABLIM3;DNAJB6;RSBN1L;ANKAR;NHS;VPS54;JAZF1;POLR2L;RPH3AL;RNGTT;RNF24;ASCC1;RPL35A;CDC42BPB;PTPN13;PTPN14;KLF2;KLF7;KLF6;FRAS1;DNAJA4;MGAT4A;KLF9;ESF1;TLL1;CCDC66;NECTIN2;TPT1;TNRC6B;PANK2;PITPNB;ZMYND8;PITPNA;CBLB;IFIT1;IFIT3;RPS14;RPS6KA3;GOLGA4;ZNF609;RPS16;ZNF608;RPS19;RPS18;RPS6KA2;PDK4;BTRC;RPS13;SKP1;SOX5;TNS1;TANGO6;COG7;IL1R1;ARRDC3;IFRD1;EBF1;ACSL5;MTUS2;ACSL4;HLA-A;HLA-F;MAPK8IP3;TIAM2;INPP4B;CARHSP1;COX7A2L;XRN1;WDPCP;SIK2;EZR;MACF1;ANP32A;PDE1C;MAOA;TSHZ1;FUT11;TMTC2;NLK;MYL12A;TMTC4;SCFD1;NUAK1;INPP5F;MAP7;TRPM6;CDR2;BANP;RABGAP1L;SYNRG;INSR;AMMECR1;PARVB;PARP14;PUM2;SRPK1;UBAC2;RPS26;PARP11;OCLN;STAG2;GKAP1;SESTD1;CREBRF;CCSER1;TMCC1;ITM2A;RPS24;ITM2B;CD320;RPS23;TOP2B;CLIC5;HBS1L;RYR2;AHCTF1;SLC35F3;SLC44A1;C2CD2;CAB39L;SH3KBP1;ZFAND2A;HILPDA;ADIRF;RSF1;SIPA1L2;SIPA1L3;SPPL3;GYS1;EPB41L4A;UCHL1;SIPA1L1;ZMYM2;XPO5;KIF13A;STAB1;KIF13B;SEC61B;RAB8B;RALGPS2;ZCCHC24;ZER1;PRMT2;TSC22D1;TSC22D3;PARP9;ZDHHC17;ITFG1;ZDHHC14;PALD1;VWA8;PACS2;PACS1;RHOJ;WAC;VWA1;PRMT9;SDCCAG8;CSTB;TNXB;UQCR10;ARNTL;TRAK2;CST3;AMN1;MTHFD1L;UBTD1;SUSD6;CTNNA3;TBL1X;EMC7;DISC1;MAP4K3;RTRAF;SVIL;GBF1;C1GALT1;ERBIN;SORBS2;SORBS1;TJP1;SPCS3;SPCS2;DLC1;LHFPL6;FAU;RAB3GAP1;GALNT15;GALNT17;MRFAP1;HDLBP;ARID4B;ARHGAP35;CMIP;DOCK10;ARHGAP42;PDE8A;NSF;CADPS2;KDM2A;SPNS2;ANXA11;ARID5B;ATP1B3;TRPC4AP;TMEM131;KCTD8;SELENOM;EMCN;SELENOS;COL4A1;TBL1XR1;SCG5;SELENOW;CHMP4B;CMPK2;RELL1;SCG2;JCAD;ABCG1;ISCU;ABCG2;COPB2;CHRNA5;USP53;CTTNBP2;USP54;PXN;HPCA;ZFP36L1;ARHGAP21;SDCBP;COP1;PCSK1N;ZMAT1;PDZD2;UBB;CDH20;CDH23;ATP5MG;BTNL9;HSPA9;TGFB2;POU2F1;SMAD3;MLKL;TBCD;SMAD9;AZIN1;ARHGAP23;SMAD7;NR4A1;TBCK;PLCXD3;FES;SRPRA;EBPL;CLASRP;BRWD3;ZCCHC2;LRP11;MCTP1;DOCK9;USP32;DOCK7;PDE3B;USP34;SLC2A1;CGAS;CLEC14A;SLC2A3;YBX3;RPS4X;IQCJ-SCHIP1;PPP2R5E;CASP4;RBM5;SCYL2;KDM6A;RBM6;MAPK1IP1L;SRGN;HGSNAT;ABCC4;EGFL7;KLF12;USP48;STPG2;CAMK1D;PDE4D;SPATS2;ARAP3;RPS3A;MYRIP;PPP2R5C;DNM2;DNM3;TGFBR3;ARHGAP10;FCHSD2;PEAK1;RASA2;MYH9;RBMS1;USP40;DOCK1;B4GALT5;MCPH1;KDM3A;PDXK;CAMK2D;HLF;KDM3B;PON2;NR2C2;SELENOK;TFPI;RMND5B;GNA14;UGP2;PALMD;NRIP1;TYW1;LRIG1;MAPK1;HES1;GBP2;SASH1;ATE1;CMTM8;USP25;KDM4B;TCF7L1;KDM4C;LIMK2;DTNBP1;NAP1L1;GDAP1;SGPP2;PDE10A;FMNL2;KANSL1;PPP2R2B;PPP2R2D;LPIN2;SSBP3
Genes Up-Regulated In Influence Of Cugbp1 KO On Expression In C2C12 Mouse Cells GSE29990	1416/2356	0.999990158173735	0.9999975629759688	0	0	0.7299334938551186	7.183913982968891E-6	USP6NL;UXS1;ZNF292;C4BPA;ACCS;ISLR;CYP2D7;CYP2D6;NDST4;ZC3H12B;NDST3;LIPG;BBX;XYLB;CCBE1;SAP30BP;STARD6;PHKA1;ZNF12;CTAGE1;EML4;MYL4;RUFY1;MOSMO;NUP210L;CTAGE4;SCO2;MYL1;DDIT4;CTAGE9;CTAGE8;SPARCL1;TBPL1;CTAGE6;SF1;EXD2;ABCB1;AASDH;MRPL17;IQGAP1;HACD3;IQGAP2;PLA2G7;ZNF25;SLC5A3;GIGYF2;OAZ2;DYNC2LI1;EPB41L5;ADAMTS14;PRPSAP2;RDH10;MYO6;RDH13;PPARGC1A;ZNF268;LYN;MCTS1;NGFR;CFAP74;GSTM1;JAG1;CCZ1B;ABCA5;COL24A1;ZNF260;CYP4F2;CFAP70;EIF2AK3;EXOC6B;BTBD11;ABCA7;EIF2AK4;ABCA8;CYP4F8;MAGOHB;CP;PBX1;COL1A1;TMEM98;NMT2;NOX4;STRN;FAT4;SFXN5;FERMT2;GSTM5;LGMN;LRSAM1;GTF2H2C;LRRC39;SNX12;JRKL;MRPL37;HOXC12;EFCAB7;ARHGAP6;HSPB11;LRRC1;MECP2;SHF;EEA1;MRPL41;CASP12;NHSL1;MECOM;TCP11L1;NELFB;IKBKG;JAK3;SLC18A1;LIN52;DUSP3;NSUN4;NSUN3;SIRT6;TMC6;PTGR1;SLC39A14;F8;BDH2;RILPL2;TMEM33;DPYD;CDC42EP2;MMP19;POT1;PICK1;SDHAF4;RAPGEF6;LYPLAL1;OR10H1;PKN3;OR10H2;CIPC;FAXC;SYNPO2;COL11A1;OR10H5;ZNF518A;PTGS2;CENPA;FAM117B;SLC7A2;SLC7A3;FOXS1;BTAF1;HLA-DMB;SRPX2;ADAM23;HAS2;ZNF469;CSMD3;IL12RB1;SRSF11;EVC2;ZNF462;EGLN3;MBD5;SLF1;UTP6;SLF2;ATAD5;TRAPPC10;WNT7B;LRRC27;P2RY14;LRRC28;TMEM64;PLXDC2;TMCO4;PLXDC1;TARBP1;CENPE;COL3A1;TTLL5;GID4;CASTOR2;C12ORF29;TTC30A;CENPL;ETFBKMT;PKN1;CENPP;YPEL5;FRYL;ADGRL3;CCNT2;RIF1;TMEM167B;UBE2D2;MPV17L;FBXO25;GOLIM4;ZBTB20;RORA;SAT1;HHAT;YY2;TOM1;NEK1;FBRSL1;CIR1;PITX2;NEPRO;FADS1;ZNF442;CDKL3;ZNF681;DGAT2;IST1;VPS33A;AKR1E2;ATP11C;ATP11A;TNNI3K;SLC9A2;MAF;OLFM3;RBMXL1;LIX1;SLC9A9;ANAPC4;KIAA0408;NSMAF;OSBP2;COL17A1;ZNF672;KHDRBS3;LY96;UBFD1;NREP;FOXO4;FBXO40;SBNO1;ATXN2;STK36;ZKSCAN8;STK38;SMYD1;SLC38A6;AP4S1;EIF4EBP3;HACL1;ZKSCAN4;NPTX1;LRRC4C;SLC38A3;GRIA4;NEK9;BRPF1;BICRAL;FAM229B;LRRC61;QKI;PTPRD;PTPRE;LRCH1;CXCL12;DMXL2;UST;ZNF658;TUBGCP4;ZNF654;MCU;ZNF652;NFE2L2;ISY1;GPR89A;ONECUT2;SH2D4B;CDCA7L;PTEN;ARRB2;BICD1;GPR89B;AP4M1;FCGR3A;MRPL1;ACP7;PPP6R3;ITGB8;HMG20A;ERC1;UTY;ERC2;EDIL3;PGM1;SLC36A1;BCAS3;PPP1R12A;PEG3;ATRX;VPS13D;NT5C3A;SLC25A16;ATRN;LRTOMT;SLC25A19;ZNF638;ITGA6;BIRC6;SPACA6;MTRF1L;SEC22A;TRIM55;CNTNAP5;FOCAD;UHRF2;GTF3C5;NDUFB6;PCOLCE2;GTPBP10;LRP5;LENG8;LRP4;U2AF1;LRP2;NTN1;PPM1E;ZBTB40;SLC25A27;CCL8;KIAA1328;KRIT1;BEND3;CNNM2;EIF4E;NOP56;KCNJ5;SSB;TRIM41;SLC12A5;MMAA;NDUFA1;CTNS;BICC1;APLN;TTC39B;DHODH;MYO1D;MYO1E;TSPAN13;ZNF616;KCP;SLC25A36;SPON2;RFESD;THUMPD2;CCP110;CCAR1;CDC20;UXT;HERC2;ZNF729;HERC1;CDC27;FAM53A;KIF21A;THSD7A;ZNF721;ACAD11;CCNL1;EPHB2;EIF2A;MFSD2A;ACVR1;ST6GAL1;ARMT1;ZFP1;ARL15;SFMBT1;OMD;ENTPD7;TALDO1;ANK2;ANK3;THAP2;CYP39A1;DHX40;GAREM1;SFRP2;PPA2;SOAT1;FNDC1;ZNF717;KCNQ2;FAM76B;PREB;ULK1;MXRA7;TRIB1;KCTD18;RIN2;TRIB2;NAIP;MMADHC;TMEM87A;NUMBL;L3MBTL3;EPB41;SDC2;PEX11A;PPP1R35;FBF1;MYCBP2;CWF19L2;PIK3R1;GSPT1;ZMPSTE24;MBTD1;COMMD8;MICAL1;TSPAN6;ERI3;MIER1;ST8SIA5;PAG1;B4GALNT4;SNX6;BBS2;BBS1;XRCC6;SLC10A7;INTS1;APOBEC3H;INTS3;IGF2;IL36G;MYO5A;NBEAL1;SUCO;CELA1;SMARCA2;PAICS;IFFO1;PTK7;ID2;CWF19L1;NDUFAF5;INTS5;ECHDC2;OR4D10;ID3;INTS4;NOL10;LRRN1;IGSF9B;CD24;RGL1;KIAA0825;FBXL7;SPAG16;NRP1;CCDC122;SUV39H2;CD40;DHRS11;MRPS14;MOGAT2;PAK1IP1;CETN2;ICA1;MIA2;PTPRM;CROT;IDE;CLYBL;EDA2R;ARV1;PCLO;MIS18BP1;ERMARD;NCS1;MLX;REV3L;BBS9;SDF4;CTSH;KIF1B;CD36;CTSF;BBS5;UTP14A;UTP14C;CD53;PCYT1B;ZHX2;PCYT1A;APOBEC4;NCOA3;PRPF40B;GAB2;ZHX1;SORCS2;DUS2;RAP2C;ENAH;ARHGEF9;RAP2A;MICU3;SFI1;ATPAF1;NAPB;DERL2;PCNP;EXOSC7;MGAT5;C22ORF23;MGAT2;RIBC1;GPC6;RFTN2;IL33;MAP3K1;NUBPL;AKR1C1;CAVIN4;AKR1C3;PLEKHA5;KLHL2;AKR1C2;RSRC2;AKR1C4;PCDHB11;C9ORF116;PCDHB10;VMP1;ITCH;DPY19L2;KLHL5;KIF26B;NEDD4;SGSM2;TTC3;FAM171B;PNPLA6;MAD2L1;SRP19;ACAA2;DCLRE1C;UBXN2B;CRTC1;ZFAND3;LOXL3;BCCIP;OGDHL;IGF1R;NR3C2;KLHL31;TBC1D31;TBC1D32;PPME1;SCN9A;ENPP1;CAPN3;DENND5A;ENPP3;ARHGEF40;BORCS7;EOMES;PDGFRB;SLC30A7;PDGFRA;SLC30A6;PCID2;KIRREL1;MORC4;CASK;CDKAL1;ZNF99;SDHA;KLHL41;PDGFRL;ZNF91;TMX4;DPEP2;TBC1D23;SULT6B1;HOMEZ;COX19;DDX6;TBC1D19;COX16;UBA6;ARHGEF25;YTHDC1;TCF7;CACNA1A;KLHL13;NDRG2;ACACA;CACNA1G;ADGRG4;ODF2L;DEAF1;NPHP1;CAMTA2;ECT2;VARS2;PIBF1;CNTLN;FDPS;MGAM;ZFHX3;AUTS2;MUC16;CACFD1;CCDC136;RPP40;NUP153;KLHL24;SSH2;SSH3;ZFHX4;ANKHD1;AHI1;PAN3;COL5A2;NXF2B;RSRP1;TAB3;TCF4;STT3B;GCLM;DNAL1;GALK2;MXD4;TTC26;RBM28;MCUR1;RBM26;MAST4;MAST3;CYP4A22;CHD7;ATP2A3;DDX42;PSIP1;ARHGEF10L;CHD3;PRR9;SOBP;RND3;TTC27;CABIN1;RPGR;GHR;SEC61A2;IFT52;GRM5;UBE2Q2;BCL7C;ZIC1;MYO18A;TIMM17A;CA6;MAN1A1;LRRFIP2;ZNF385A;NAA30;UTP11;CYP4A11;ARHGEF19;PLA2G4A;ETV1;NAV1;DDX51;DDX52;PEX1;PJA1;TRDN;RCN3;PEX7;LMBRD1;NAV3;TBC1D4;NUP54;ACOX3;EAPP;DNAH7;LAMA2;TUBAL3;TAF9;DDX20;DNAH9;ADD3;RNF4;ACVR1B;ATP2C1;CLCN3;CLCN2;C4ORF33;FAM156B;IL1RL1;NWD1;MXI1;NAA25;PTK2B;MTA3;ATF7IP;TTC14;GALNT7;RBM39;TTC12;TTC13;GALNT2;BNIP3;EYA3;SOD2;TEC;BUD13;ERCC6;NRDE2;MBTPS2;CCDC171;PI4K2B;MAML2;RPL34;MRGPRF;SLC4A3;ENO4;NAA80;DCAF6;EPS8;GPR174;MILR1;GJA1;RNF115;ZMIZ1;MYC;HOXA1;DIP2B;NFRKB;CDK5RAP2;SULT2A1;ADGB;TSPYL2;CUBN;NHLRC3;PRKCE;SERPINF1;ARMC9;GTPBP6;SYTL2;KIAA1217;NISCH;DYNC1LI1;DYNC1LI2;RNF125;DAAM1;ZSCAN22;ZSCAN21;ACOT1;HPRT1;NHLRC2;DUS3L;LINS1;ENPEP;PRKRIP1;ADH7;RNPC3;C9ORF72;FAM149A;MTDH;BLOC1S5;PLAC9;LDHA;FLRT2;FLRT3;CEP70;ST3GAL4;HMOX1;PLAC1;SSR1;GATD3A;KAT14;SLC19A2;CDK19;APOOL;FZD4;PRRC2C;SLC16A10;ELL2;GPN1;C1ORF189;GNPTG;SQLE;CYLD;SLC6A6;CPEB1;TADA2A;TCN2;SLC6A9;PCDHB1;HNRNPD;MKS1;CDK10;RAD17;HBP1;PCDHB9;CDK14;CDC42SE2;GABRB2;SETD7;STON1;ASH2L;PYGM;CSAD;PHF8;ZNF280D;C1QTNF3;PIP4P2;TRIM2;TCTN1;ZNF280C;RRP12;RNF150;GPRASP1;TEAD2;WDR37;CLUH;DENND2A;TCF12;TET2;TET1;PAX5;TIMM21;TERF1;SERPINB8;SERPINB6;FAM210A;ZEB2;AFTPH;COL2A1;PLCB4;HEATR5B;GAS2;EXOC6;PLIN2;PLCB1;EXOC2;HBEGF;WDR27;WDR25;CLDND1;PLPPR2;TIMM9;ECPAS;BCLAF1;ERMP1;CHRNG;GPAT4;OLFML3;NSD1;UBN2;ZNF107;BRD7;GPR155;WDR17;TPK1;GTF2H2;NMNAT2;FAM104B;GTF2H3;POU4F1;SULF2;AGBL5;TM9SF2;SMOC2;DHRS7;NFIA;JKAMP;NFIC;VMA21;AGBL3;MORN2;CYP20A1;ALMS1;TRMT6;ZNF334;EEF1AKMT1;CCDC71L;PUS10;CLEC4M;RAB3D;FMR1;TMEM131L;VIRMA;HID1;FAM107B;PPP1CB;FGF7;DEPTOR;SALL2;CDH2;GRB14;PAPOLG;ZNF329;MACROD1;SMARCAD1;SSX7;ZNF326;SSX4;CLCC1;SSX5;HMGN2;MB21D2;SSX2;SSX3;ZNF565;MAGI1;MAP2K4;BIVM;RNF43;USP7;IGFBP5;RALGAPA2;SEMA6D;VASH2;DYRK1B;FRMD4A;PGD;DEFB110;PGF;CACNB1;CLIP3;RAB36;KAT6B;MORF4L2;CSNK1G2;INTS6L;MAD1L1;METTL2B;CEMIP;ENY2;ANKRD16;NOTCH1;CBFB;MINDY1;FAM114A2;TNKS;METTL2A;ANKRD12;ITPR1;SLC38A10;ILDR2;ITPR2;ABHD6;AK4;HMMR;RLF;PHF21A;ORC4;ZFP57;TTC21B;NACC2;ORC2;CLCA2;SRGAP3;SRGAP2;MAP2K6;WDTC1;CCDC17;OSBPL8;SEC16B;CEP112;SLC37A2;OSBPL3;CEP350;SLC4A10;CYP4F11;TECRL;CNOT4;BCL9;NSFL1C;UBOX5;LSM7;ZFP69;CNIH1;BCL6;NBEA;P4HA1;YEATS2;MAFG;CNOT3;RNF183;RNF185;ZNF532;CNIH4;SERINC5;SLC48A1;MCM7;MCM8;CCDC47;AMD1;ZC3H8;PIK3C2G;DUSP13;ADAMTS5;SGCA;PSTPIP2;PSD3;DNMT3B;TLK1;WDR7;COA7;METTL15;CSTL1;SGCG;SH3D19;RFC5;CDADC1;SLC13A4;GGPS1;RFC1;DIS3;TRPC1;ELAC2;LANCL1;KCNAB1;ASPN;NIPSNAP1;PTBP2;ZFP90;REXO5;DNAJC1;ASPH;NOA1;ZNF516;LANCL3;ZNF512;NSRP1;VSTM2A;ASPA;HDAC5;RNF32;HDAC2;GTF2A2;NUFIP2;RPEL1;SMPX;VPS4B;SEMA3E;CYP3A4;HDAC8;CYP3A7;HDAC7;LMF1;TTN;RBBP8;VPS54;ZNF502;RAB28;FNIP1;UGGT2;TUB;SMARCE1;ANGPT2;RNGTT;ANGPT1;MACC1;NCKAP5L;DDHD1;PTPN13;PTPN14;P2RX7;NIN;PFKL;POLR3B;RAB14;APC;KLF9;CCDC66;SYCP3;SLC24A5;TNRC6A;NECTIN1;PPIL6;TMEM183B;TMEM183A;ZMYND8;DIXDC1;CBLB;SOGA3;NADSYN1;GBA2;ANTXR1;RPS6KA3;C3ORF18;EDNRA;ZNF608;CHEK2;GOLGA1;LONP1;ZNF845;HMCN1;ZNF841;HABP2;SOX4;CDON;IL1R1;IFRD1;MCCC1;PTOV1;COG1;KRT7;ACSL4;CPT1C;MAPK8IP3;RUNX2;MAPK8IP1;MRPS18C;TIAM2;CHIT1;INPP4A;TIAM1;XRN1;CEP57L1;MTHFD2L;CRYZL1;RUBCNL;SUCLG2;GSAP;SIK1;WDPCP;TLN2;EZR;PLPP3;CBLL1;PFN2;TBCEL;TMEM161B;SLC22A5;DCUN1D5;IGSF3;STXBP4;CSTF3;CD99L2;APCDD1;HTATSF1;STRIP1;SCFD1;ZNHIT1;INPP5F;ZNHIT6;TRPM6;GPM6B;ATP6V0A1;RABGAP1L;DTNB;INSR;TRERF1;LACC1;PARP11;OCLN;VNN1;PARVG;TMCC1;CC2D1B;TOP2A;COL18A1;SLC35F6;TOP2B;TENM3;SLC44A1;GFM2;RSF1;SIPA1L3;SIPA1L1;ZMYM2;ZMYM3;NKIRAS2;ZMYM5;KIF13B;UBXN7;ZNF800;GNPNAT1;CC2D2A;RAB8B;RALGPS2;RSPRY1;MAP4K1;MAP4K2;PACRG;PARP4;STRADA;STRBP;GFRA1;PARP9;CBFA2T3;GFRA2;ITFG1;MLF2;VWA8;RPUSD4;UGDH;RDH5;FAM20A;VGLL4;OR4A16;ADH1C;ADH1B;ZDHHC20;ADH1A;CXCR4;ZNF2;AKAP6;CST8;NOL4;ARNTL;NT5C;AMN1;DUOX1;LIMA1;ANKMY2;CFAP298;PDPR;ATP5F1B;TCEAL1;KIAA0753;METTL6;GABRE;METTL8;HDX;LCMT1;CBR4;MAP4K3;CGREF1;GBF1;ERBIN;KRT13;SORBS1;TJP1;SPCS2;FAP;CLDN34;TRIP11;OR4A5;SERHL2;COPG1;TOMM5;MEGF9;KDM1A;AMY2A;AMY2B;DSCC1;ARHGAP39;ARID4B;HOXA10;ARHGAP42;IL18RAP;SACS;TMEM38B;TMEM14A;NSF;SZT2;KDM2A;AMY1A;AMY1B;AMY1C;PAM16;ALG14;TOMM34;ALG13;ARID5B;KCTD1;LIFR;ALG11;PCDHA13;PCDHA12;LZTFL1;TMEM131;DPM2;PREPL;SELENOM;ILVBL;FAM185A;SELENOP;SELENOW;FAM161B;LRIF1;ZCCHC8;STEAP1B;USP53;USP54;ARHGAP18;DNAJC24;STK4;NLRP4;EP400;TASP1;CBX8;CYP2J2;RAP1GAP2;ACBD5;TGFB2;HELQ;OPN3;SMAD3;MLKL;CPSF3;PTCH1;EPHX1;DNAJC11;AZIN2;MACO1;EIF2S2;ACSF2;TDRD3;SEPSECS;TSGA10;DIAPH2;EFNA3;GDNF;FES;TMEM116;BLMH;ZCCHC4;FGFR3;BRWD3;LRP12;C2ORF42;PCDHGB6;MEGF10;DOCK9;DOCK8;USP33;USP34;SIX1;DHTKD1;SPRED3;SENP7;TMEM104;ZC3H7A;PPP2R5E;CASP4;CYP2R1;NFKBIZ;PDE4B;MRGPRX4;KDM6A;RBM6;RHBDF1;SRGN;TMPRSS11B;ABCC4;ABCC2;CAMK1D;MRGPRX3;AKTIP;MRGPRX1;CYP3A43;DNM2;DNM3;RBL2;TGFBR3;ALDH1A3;MYH1;FCHSD2;MYH3;LATS2;THRAP3;COL6A1;MYH8;PCDHGB1;PFDN1;PXYLP1;TMEM9;MYH4;B4GALT6;MCTP2;DOCK1;MCPH1;KDM3A;KDM3B;ABRAXAS1;LEF1;MOSPD1;TFPI;U2AF1L4;TBRG1;NXF2;NXF3;ERICH1;ERBB3;RPS6KC1;ERBB4;NT5DC3;S1PR1;RGS20;HES1;PDSS1;NCAM1;NXF5;ABCF3;C2ORF76;PTCD3;USP25;KDM4B;TCF7L1;PCDHGC4;ZNF182;ZFC3H1;NAP1L2;NAP1L1;PPP2R3A;MEIS3;USP28;RMC1;TICRR;MLPH;FMNL2;PPP2R2B;LPIN2;RBMX
Down-regulated Genes In Human Neurodegenerative Prefrontal Cortex PMID29375298	1418/2305	0.9999901585966	0.9999975629759688	0	0	0.7819016318538292	7.695047243278562E-6	TDRKH;GMFB;SLC4A1AP;ZFYVE9;NEXMIF;HTR4;ALKBH8;LSM11;SAMD15;UBASH3B;ZC3H12B;PPP4R4;NDST3;NKX1-2;SAMD12;PRKACB;VSTM5;SAMD13;XYLB;TMEM8B;ZNF17;MEF2A;WDHD1;ZNF19;MEF2C;RBFOX2;STARD5;OR2L2;UNC5D;HDHD2;SCAMP1;PRAP1;EID2;EML6;RFX8;ZFYVE16;RBP2;PRKAR1A;RUFY3;RUFY2;RABL3;FAR2;CYP2E1;PLBD2;CFAP61;ZBTB8A;SAR1A;HHLA2;AGAP4;COPS7A;ZNF23;LYPD5;HACD3;NYAP2;ZNF25;ZNF26;MTMR6;MTMR7;DYNC2LI1;GRIN2A;LARP1;PCNX2;EPB41L3;CFAP69;VTI1A;ZNF268;PPARGC1B;C5ORF34;HACE1;ABCA5;COL24A1;GPR12;CADM2;EXOC6B;LNPEP;NETO2;GRIN2B;PBX1;MLLT11;FAM135B;UCK2;GRIN3A;TDP1;FAT2;STRN;NOX5;SFXN2;AVL9;DZIP3;ZNF497;ZNF496;ARF3;ZNF491;LRRC39;SNX12;LRRC4;C12ORF40;SNX10;EFCAB6;MRPL32;SMPD3;GLT1D1;NHSL2;LMBR1;MMP24;B3GALT2;TCP11L1;SH3BGRL2;DLGAP1;IKBKG;ENOPH1;STUM;DUSP4;ZNF484;DUSP3;C11ORF42;ELOVL4;LRRC49;PGAM1;NSUN3;NIPA1;LRRC40;SIRT5;ELOVL6;MANEAL;PGM2L1;TOMM40L;SUMF2;TMC3;DDB1;F7;TMEFF2;F8;PSMA3;LRRC7;TMEM33;CINP;PIGK;SDHAF4;PIGL;ZNF236;CACUL1;PAFAH1B1;ZNF233;SAMD5;ZNF470;DMAC1;GPR45;STAU2;ATL1;FAXC;KCNA1;WNT8A;SDAD1;CCNDBP1;FSTL5;NRAS;EXTL2;PROKR2;PLAGL1;TMEM67;ADAM23;MFN1;PMS2;CSMD1;ZSWIM2;PMS1;ZNF223;IL12RB2;ZNF222;ATAD1;RIC3;MBD5;LRRC24;PKLR;ANKRD30BL;KCNB2;LRRC28;ADAM32;ARCN1;TARBP1;LRRC20;STXBP5L;LYRM2;TTLL1;TTC30A;ZNF215;ZNF214;ZNF454;ADGRL3;CDKN3;EXOC3L1;MYLK2;CCNT2;MPV17L;FBXO25;LTN1;HR;ATP12A;FRY;TSEN2;FADS6;SLC16A6;SLC25A40;NEK2;MAP3K9;SLC25A45;NEPRO;NOMO1;TCP11;KCNH1;NOMO2;CDKL2;ZNF441;KCNH4;C11ORF87;SLC38A1;AGTPBP1;FBXW7;KCNH7;FBXO16;ZFP69B;CASD1;FBXW2;PIAS2;RINT1;OLFM3;MSH2;SLC9A6;NPTXR;ZNF675;ANAPC1;KIAA0408;ARL8B;OSBP2;TRABD2A;GRIA2;KHDRBS1;PFKFB1;SHC3;TXNDC9;TMEM121B;ZC4H2;BOD1L1;GPR85;STK39;UBFD1;NREP;NTPCR;TNFRSF11A;LRRC55;SPATA7;SBNO1;LOXHD1;ATXN1;ZKSCAN7;ZBBX;SMYD2;AP4S1;HACL1;ZNF667;ZKSCAN4;NPTX1;LRRC4C;GRIA4;BDNF;BICRAL;SRD5A3;FBXO36;CORO2A;FAM90A1;PTPRD;TMEM17;ZNF418;DMXL2;LRIT3;UST;AAK1;TMEM18;CNTNAP3;SNAP25;CNTNAP2;SLC25A3;CELF2;SCHIP1;HTR2C;PPWD1;PIK3CB;BICD1;EFCAB10;UNC80;MRPL3;NGRN;DDI2;SPDYE2;EXO5;HMG20A;ME3;ERC2;UNKL;BCAS2;TRIM67;ACTR2;PEG3;ACTR6;SMIM17;OR14I1;VPS13B;NRG1;SLC25A16;ATRN;NRG4;IL1RAPL2;PCCB;BCAT1;BDP1;PPP1R12B;CNTNAP5;RNFT2;PRPS1;FOCAD;PRKAA2;PPM1L;LRTM2;GTPBP10;NTN4;PPM1H;PPM1E;OR2W3;SLITRK1;CCDC85A;SLITRK3;SLITRK5;LRRC8B;EIF4E;TRIM44;KCNJ3;TRIM45;ZNF860;AKAIN1;BEND6;LINGO2;PPP1R14C;SLC12A5;NICN1;STYK1;FOXJ3;KIAA1549L;SYT16;SPDYE3;IMMT;LYSMD4;EXOG;KIAA0232;HTR5A;TM6SF1;SORL1;CABLES2;HCRTR1;NELL2;NELL1;MFSD14C;NECAP1;SYT12;SYT11;PRC1;NT5C1A;OCIAD1;TRIM36;TRIM37;SMAP2;UNC79;SLC25A36;PTPN3;NPFFR2;SLC23A2;DHFR2;LPGAT1;CPNE4;CCNH;GCC2;LEXM;TXNDC15;CCDC91;HERC1;DHX57;OGFOD1;CDC27;BCAP29;KIF21A;SLC12A6;ZNF720;FBXO9;HERC6;CALN1;SCN1A;PAQR9;ATP6V1G2;ST6GAL2;RSAD2;ZFP2;ANK2;ANK3;FNDC5;ADGRB3;KCNQ2;ZNF714;KCNQ3;ZNF713;ULK2;CCDC87;KCNQ5;ZNF711;EPHA3;STX1A;AARS2;NRN1;MYCBP2;TAS2R46;PIK3R1;ACTR3B;KALRN;NKAIN2;TGOLN2;NEU3;SNX4;SYNGR1;PGBD4;DHX33;PPCS;DHX36;HIVEP1;ST8SIA5;TSPAN5;CEP192;HIVEP2;RBM12;HMGCLL1;ATP6V1C1;ARSB;SMIM10L2B;SMIM10L2A;SPHKAP;IQSEC1;INTS3;RANBP17;MYO5A;RAB27B;HSPA12A;BRI3BP;SMARCA2;CYP26A1;EXT2;ARMC10;CALM1;CD200;PCSK1;MRPS16;TMEM151B;PYROXD1;PTPRQ;DIRAS1;DIRAS2;GRIK3;ICA1;SLC7A14;MRPS10;CROT;B3GNTL1;SH3RF1;CLYBL;LARP1B;PPP3CB;AKAP11;PCLO;RSRC1;BBS5;OXGR1;CCDC110;LYNX1;SLC32A1;MMD;MRPS23;CCDC113;SORCS1;SYN3;SORCS3;TMEM150C;SREBF2;CNKSR2;ARHGEF9;KIF2A;VSNL1;MICU3;NCOA7;ZNF780B;MICU1;FJX1;CAPS2;NAPA;LNP1;NAPB;SATB1;GBA;GPALPP1;MRPS30;ARNTL2;COL19A1;C9ORF129;CAMKK2;MFSD4A;PAK1;SERTAD4;PDZD11;MGAT5;CREG2;PAK6;EPS15;DYNC1I1;LNPK;PAK5;CAP2;GAD1;SPRYD7;GAD2;PNMA2;KAZALD1;PCDHB10;RGP1;TTC9;SEC23IP;TTC8;RIT2;CMSS1;XK;KCNS2;TTC3;PNPLA3;CCNYL1;PNPLA5;ZFP28;FHOD3;PCDH11Y;GDA;PCDH11X;PRDM2;KLHL34;TTF1;CCND2;GNPTAB;TBC1D31;TBC1D32;PPME1;TBC1D30;BAALC;RGS8;SH3GL2;BORCS5;RGS7;GEN1;KIRREL2;SLC30A3;TMOD2;ADAM11;THEMIS;CASK;ZNF98;SUPT7L;TANC2;DHDDS;KLHL42;ERICH6B;TMX4;SCN8A;MAP7D2;SIDT1;MASP2;BBOF1;UBE2V1;RTN3;BHLHB9;NDRG3;KLHL14;NXPH2;COX15;CCDC148;DDX1;CACNA1B;KLHL10;KLHL11;CACNA1D;CACNA1E;MCHR1;RASGRP1;TMEM241;MCHR2;CACNA1G;CCNB3;KCNV1;GRK3;KCNV2;ODF2L;CALHM1;BRINP1;KIF3B;CACNA1S;NXPH1;TAC1;WNT1;COX10;SYT2;SYT1;CNTN6;VTA1;DOLK;SHISAL1;GVQW3;TMEM231;TIMM10B;AHI1;IFT22;FGF14;IL17REL;GNB1;CNTN1;TAB3;TAF4B;MANSC1;CNTN4;OSTN;FGF13;LSM14B;FGF12;DNAL1;RTP1;DDX42;ATP2A2;PSIP1;MTR;PHTF1;GPHN;GRM3;SEC61A2;IFT52;CYP26B1;GRM5;YWHAQ;MYO18B;NPTN;ZNF385B;SCN5A;ZNF385D;QRFPR;ARFGEF3;KRT222;NUP133;OR1F1;DDX55;ATP6AP2;CYP4A11;HUNK;SHROOM2;TBC1D9;ETV1;CIP2A;GPCPD1;MASTL;SYNGR4;TCTE1;CCNA1;LMBRD2;NAV3;INA;SCN4B;CCDC188;DNAH1;DCTN1;DCTN4;DNAH9;HMGCR;AGPAT1;CLCN3;ASB18;PTHLH;C4ORF33;IL1RL2;RAB40A;NWD2;SV2B;GNG4;OXCT1;SV2A;CLVS2;SPOCK1;CCDC180;SLIT2;CCDC184;MDH1B;ARFGEF1;TTC14;TIMM8A;CCDC177;TTC13;TPBG;ATP2B3;HS3ST5;ATP2B2;LAMB1;ATP2B1;RSPH3;CLCN4;NPHS1;TNIP3;ASB8;BRMS1L;FAM131B;RBM45;MBTPS2;CCDC171;R3HDM2;ZNF177;FRMPD4;MYT1L;FRMPD2;IPP;STMN2;MSANTD3;RXFP1;ENO4;WDR88;DCAF6;RXFP3;RNF115;SCN11A;ZXDB;STMN1;VPS35;AP1S3;VPS36;DLEU7;UNC13A;NHLRC3;WSB2;PRKCB;PRKCE;GLCE;ARMC8;GABRG2;ARMC2;DYNC1LI1;HECW2;HECW1;ERVW-1;SRFBP1;NHLRC1;HPRT1;ASTN2;FREM1;ASTN1;FREM3;RHNO1;ZNF398;FTCDNL1;RNF121;ZNF155;SEH1L;ATXN7L3B;C9ORF72;PPP3R1;PCDHA1;FLRT3;GALR1;PCDHA3;PCDHA9;PCDHA6;NDFIP1;APOOL;ARPP21;ZNF382;BRAF;PRRC2B;SLC16A14;GPR137C;XKR9;ARL2BP;CEP83;RAD17;GALNTL6;SERPINI1;XKR4;CDK14;ZNF135;FARSB;CDC42SE2;GABRB2;NRSN2;WDR41;CHM;TMEM181;ASH2L;PHF7;ADO;ABCC11;ABCC12;WDR44;ZNF280D;TRIM9;CHL1;TRIM2;ENSA;ANXA6;RNF150;GPRASP1;GPRASP2;ZIK1;ZNF365;GARNL3;CEP68;NDC1;RPS6KL1;WDR37;EXOC8;SLC2A11;ELMOD1;WDR31;TERF1;GNL1;PRSS12;TMEM177;FAM234B;HEATR5B;PAX7;IVD;EXOC6;PLCB1;GART;ZNF597;EXOC1;GAS7;RNF165;ZNF596;GRAMD1B;OCA2;PLPPR4;PRUNE2;PLPPR5;ADCY1;HSPA14;TMEM163;ECPAS;PPP1R2;TMEM168;TMEM169;PATE2;NSD2;RHO;SC5D;SLC17A7;GCNT4;SLC17A8;PAIP2;TAF9B;ANKRD50;GPR155;GPR158;WDR17;ZNF583;GABRA6;GSS;MCF2;GSR;OR1L3;NMNAT2;WDR12;GTF2H3;GTF2H5;AGMAT;ADAT2;SLC8A3;AGBL5;AGBL4;ABI2;VMA21;MORN3;GPR149;RLIM;ZNF337;ANKS4B;FILIP1;CEP41;ZNF334;EEF1AKMT2;RAB3B;CHRM2;RAB3C;ATP8A2;ATP8A1;CLSTN2;ANKRD36;CHRM4;FMR1;SYAP1;BZW2;DACH2;EPX;LCLAT1;SERTM1;SLC8A1;CDH8;SLC8A2;CDH7;RPH3A;RIMS1;RIMS3;FGF9;SLC39A9;ANKRD31;CLCC1;PLXNC1;MACROD2;LARGE1;C8ORF44;PCDHAC2;PCDHAC1;TECTA;MAGI1;RAB2A;RARS2;NUTM2A;MAP2K4;ANKRD36C;SKIDA1;SEMA6D;MAGI2;DYRK1A;VRK1;GOLGA8O;THNSL1;KNCN;ARMCX3;CACNB1;GOLGA8B;ARMCX4;CACNB4;RAB36;MADD;ZNF559;AAGAB;ADTRP;PPEF1;NUTM2D;DGKI;DGKH;ZNF793;MAGEL2;MINDY3;PARM1;METTL2A;ITPR1;UBR3;MRI1;UBR1;AK5;AK7;KNG1;GLB1L2;RAD51AP1;ORC4;TTC21B;BTBD3;ZNF789;ZNF543;TMEM132D;ANKRD34B;ZNF540;SEC16B;ANKRD29;MOAP1;LOC388813;C3ORF80;FANCM;OSBPL3;TMEM132B;FANCA;SLC4A10;PXDNL;ABHD18;ESRRG;TVP23A;BTBD8;TRMT9B;IRAK1BP1;GON4L;NBEA;NSG2;REEP5;SYNJ1;YEATS2;CNIH3;ZNF774;PLEKHM3;ZNF773;DPP10;RNF11;ANKRD33B;DAGLA;EIF4E3;RNF14;ADRA1D;ADRA1B;SYNE1;PSD3;ZNF527;TLK1;PHACTR1;WDR7;SOST;ADAMTS8;COA7;SLC37A3;TTC23L;RFC3;TRPC5;HMGCS1;SGIP1;COL25A1;TRPC1;LANCL1;KCNAB1;BPGM;PLRG1;KCNAB3;C1QL3;HAUS2;TIRAP;TSN;ZNF75A;NIPSNAP1;NEMP2;POLR1A;LANCL2;CCDC43;RNF31;SLC24A2;SLC24A1;NLGN1;NUFIP1;RPEL1;SFTPA2;PLAG1;GLS2;VPS4B;TYRP1;SEMA3E;TTL;FBXL20;STOX2;DCAF16;ASTE1;HECTD2;MSTO1;RBBP4;VPS50;MAL2;RBBP9;DNAJB7;CACNG2;UGGT2;WASF1;CACNG3;DRGX;JAZF1;NLGN4Y;CDRT4;FKRP;NLGN4X;ANKRD30B;SPAG6;RNF26;CYP51A1;AHNAK2;PLCL2;DDHD1;OXR1;OTOGL;C3ORF49;SVOPL;FRAS1;POLR3A;POLR3B;RAB14;VAPB;ZNF737;VPS41;RAB18;CCDC65;TLL1;INSM1;CBLN4;MMACHC;PFKM;TRMT61B;NECTIN1;VIPR1;PANK3;SLC35B4;PITPNA;RRH;HS6ST2;TBC1D10C;HABP4;ZNF843;TRMT44;BTRC;SRRM4;TANGO6;SLC6A17;COG1;ACSL4;KRT5;INPP4A;PLPP6;ZNF839;KATNAL1;PSG5;RRAGB;CRYZL1;GUF1;GSAP;TTLL11;TLN2;CFTR;PFN2;CDS1;GPM6A;RWDD2B;TBCEL;IGSF3;GSKIP;CD99L2;NLK;TRPM1;NLN;STRIP2;NUAK1;ZNF827;INPP5F;SCFD2;DPH2;STXBP5;MAP9;SCAI;ZRANB3;RABGAP1L;MAGEE1;SIAH3;SLC35E3;STAM;SNAP91;PARP11;CENPBD1;TRMT11;IQANK1;ROBO2;SLC44A5;TENM1;TOP2B;ZCCHC12;HBS1L;RYR2;C17ORF75;GFM1;TENM3;SLC35F1;BICDL2;VLDLR;EPM2AIP1;PP2D1;AUH;NKIRAS1;NNT;ZMYM4;UBXN8;RALGPS1;TMED4;RSPRY1;PRMT6;PRMT8;TMED8;STRADA;STRBP;TOP3A;NME5;GFRA2;ITFG1;ZDHHC15;VWA8;CCKBR;NME9;HNRNPH2;CLDN16;RGS7BP;VWA7;MAGEH1;AMIGO1;ICA1L;PTGER3;GDPD1;ZDHHC23;AKAP6;AKAP5;NOL6;RGPD3;AMN1;KIAA0513;TCEAL7;ANKMY2;ATP5F1A;ATP5F1B;FAM184B;DZANK1;NCR3LG1;KIAA1841;FAM47E;SPTSSB;DNAJC5G;SUSD5;ATP6V0E2;METTL8;TRAM1L1;LMLN;MPP2;CGREF1;CA10;ATP5PB;MTX2;SORBS2;PDP1;KBTBD4;SPCS3;MAS1;GSTA4;VWC2;COPG1;RAB9B;CDK5R2;RAB3GAP1;CDK5R1;GALNT11;GUCY1B1;GALNT13;AMY2A;ZWILCH;DSCC1;GALNT17;TOMM20;TATDN3;BMPER;BASP1;TRAPPC13;AZI2;CMTR1;NSF;CADPS2;MLIP;CHRNB3;MIGA1;MYH15;EPDR1;LMO7;TSC1;PCDHA11;LZTFL1;PCDHA10;TMEM131;KCTD8;PREPL;FANCD2;TBL1XR1;TIPRL;MYADM;SCG5;CMPK2;SCG3;FAM161B;RELL2;LPA;ABCG4;FBLN7;CHRNA2;GSTCD;NTM;LPO;DTX4;DNAJC27;NALCN;PLCXD2;NOP9;KRT40;FAM83H;DPP4;ARHGAP20;DPP8;HRH2;TASP1;LONRF2;MYH10;MARK1;RAP1GAP2;OPN3;LRRC75A;SMURF1;DNAJC11;AZIN2;BTNL2;DNAJC14;COQ7;COQ6;AZIN1;DNAJC18;DLG2;TRPV6;DLG3;ATG16L1;CAPRIN2;DNAJC10;LRP12;TMEM35A;LRP11;ZSCAN1;SCYL3;ABCD2;DOCK3;MCTP1;SOWAHB;USP32;USP33;ELAVL4;HAPLN1;MFSD8;SPRED3;DTWD2;MFSD6;LRRTM3;NETO1;FAM86B2;ENOSF1;NOS1;STPG1;HGSNAT;USP48;STPG2;SVOP;CAMK1D;DESI1;PPP2R5C;CKAP5;DNM3;ALDH1A3;CFAP221;DCT;TRAPPC6B;CDH10;ALDH1A1;CDH12;PFDN1;CHMP3;C2ORF50;B4GALT6;CDH18;PAPPA2;CHMP5;USP13;RGS17;CAMK2D;NRXN1;ATP1A1;NR2C2;OR8S1;NCALD;SELENOI;TBRG1;C17ORF107;IGFBPL1;RPS6KC1;ERICH3;NRIP1;REPS2;MAPK1;NRIP3;MAPK6;LURAP1;OPCML;TMEM30A;PTCD2;NEGR1;SGTB;PCDHGC5;PCDHGC4;CADPS;LGI2;NAP1L3;SCLT1;ZNF180;NAP1L2;C14ORF132;GDAP1;NAP1L5;SLC4A8;PDE10A;PPP2R2C;GNPDA2;PPP2R2B;POMK;AQP11;FSIP1;ABCE1;HCN1
HD Up-Regulated Genes In Human Prefrontal Cortex PMID29375298	670/1116	0.999990158780521	0.9999975629759688	0	0	0.7436877665562661	7.318830547696191E-6	CHIC2;RPL30;TES;GMFG;TEX43;RPL34;TMEM92;TSKU;RPL6;LSM10;EPS8;LACTB;RNF114;EVA1B;MYC;ZC3H12A;GJA4;C3AR1;RPL36;PROK2;RPL35;PXDC1;SMCO4;RPL39;MNX1;IER2;HES7;RPL21;RFX2;RNASE6;MCEMP1;SYTL4;RUFY1;CLDN5;RFX4;PARD3;SARNP;DDIT4;AGTR1;PLBD1;HOXB2;RPL26;HOXB7;CFB;CRABP2;ANAPC16;CFH;SHOX2;CFI;FPR1;LYPD3;SLC5A3;SAMSN1;PLAC8;HSD11B2;BLOC1S5;C7;SERPINH1;S100A12;S100A11;BTF3;GSDMD;NFE2;AFAP1L1;FZD2;TIPARP;DNASE2B;NR2F1;FZD9;SLC16A12;LARP7;IRF2BP2;TRIP4;LYZ;NFATC4;SULT1B1;FXYD3;ADI1;NOSTRIN;FNDC11;FXYD5;DMRTC1B;FERMT2;PCDHB7;CDKN1A;BTG1;SERPINA1;TINAGL1;RPLP1;LRRC3;ADM;PTH1R;HIF3A;LRRC32;OSBPL11;WDR45;PRSS23;HOXC10;VSIR;MS4A4A;SERPINA5;SMPD2;MECOM;TMEM44;MRC1;TSPO;TEAD2;GRAMD2B;SERPINB1;ZNF480;ANXA3;IFNGR1;ANXA5;EMP1;COPZ2;RAB3IL1;AEN;EMP3;SLC39A12;PAX1;SERPINB6;VAMP8;ITPKB;FCER2;ITPKC;MS4A6A;PLSCR1;BDH2;SLC7A7;MRAS;RILPL2;CDC42EP5;PLSCR2;TAL1;CDC42EP4;CKS2;TMEM106C;MMP19;HCLS1;PLIN2;SMTNL2;HCST;MDFI;KANK2;SZRD1;RPL12;NDUFA4L2;SLC7A2;TMEM71;ADAM28;MYCT1;HLA-DMB;SRPX2;RPL14;METTL7B;METTL7A;RPL19;EVC2;CDKN2B;GSX1;F10;SERPIND1;CARD6;LAPTM5;RFLNB;GPR4;PLXDC2;SNX20;POU4F1;DHRS3;RNF149;HLA-DPB1;UBAP1;MITD1;RPL22L1;ADGRL4;PF4;ANKRD37;ZNF571;NCF1;NCF2;HP;FAM107A;F13A1;IRS2;AUP1;METRNL;SAT1;FGF2;PYCARD;RAB41;TUBB6;HMGN5;GRB14;FCGRT;SESN1;PHYHD1;PIM1;MAP3K8;PITX1;SLC16A3;PHLDA1;TLE3;RPS7;RPS6;ATP11C;DIO3;UBALD2;SAP30;RAB32;MOB3C;MAF;CLEC4D;MAPKAPK2;ZNF438;FKBP7;S100A4;PHLDB3;DSC2;S100A8;S100A7;FKBP5;RNASEH2C;CSF1R;KCNE4;BRI3;CREM;GMPR;LY96;TNFRSF11B;FOXO1;KRBOX4;SOCS3;SBNO2;BCL2L11;RAP1A;BAG3;CLEC7A;STK38;EIF4EBP1;CD300LB;BMF;SLC15A3;MCL1;ATP8B4;CEP112;EIF2B2;GFPT2;ANKRD22;TNFRSF10B;SLC4A11;TNFRSF10A;FANCE;PTPRC;BCL6;P4HA1;LHX2;OGN;TBXAS1;ITGA11;MAFF;BCL2;HLA-DRA;SLC26A7;ESAM;LCN6;NFE2L2;BCAR3;ITGAM;NXT1;BNC2;CSAG1;PTBP1;HHEX;CLEC1A;SPR;PSTPIP2;ZNF768;EMILIN2;METTL18;EMX2;SLC13A4;RNASET2;AHSA1;RPL13A;C1ORF162;TNFRSF1A;DNAJC1;HAND2;HAND1;ANG;ST6GALNAC3;SMIM20;FOXD4L1;CEBPB;CEBPD;NDUFB4;PPM1N;FGL2;PRCP;SEMA3F;BARX1;MALT1;RAB20;RAB24;CCL2;PCBD1;STOX1;ANGPT2;RPL35A;TBX5;KLF4;TBX3;KLF2;GZMM;KLF6;FCGR2A;CLEC2B;RAB13;SLC25A30;PTPN6;FOLR3;FCGR2B;EVI2B;MYO1F;SPG21;NECTIN2;TPT1;IFITM1;FAM89A;ZMYND8;MT1M;IKZF1;CCDC102A;CCAR1;UXT;LRMDA;MT2A;RPS17;FRAT2;PNP;RPS16;SOX1;RPS18;ANPEP;CHEK2;RCC1;FBXO5;CCNL1;FBXO8;RPS11;AGFG2;IFITM5;RPS13;PAQR5;OMD;RSAD1;IFRD1;P3H2;SLC6A13;FLT3LG;SLC6A12;RUNX3;THAP2;RUNX2;AZGP1;MT1A;SOAT1;PPP1R3B;HSBP1L1;MTHFD2L;BTK;MT1F;MT1G;EZR;EPHA2;PLA1A;SMIM3;KLK1;SDC2;SLC22A2;ZBTB5;SLC6A20;PCDH18;MYL12A;PIK3R5;APOD;APOBEC3C;VASP;APOBEC3D;YES1;APOBEC3G;FOXF2;FOXF1;RASSF8;GDF1;PRG4;GNG11;MARCO;RPS27;VNN1;PARVG;VNN2;GKAP1;RPL27A;ID1;ZNF813;ID3;CYSTM1;APOBEC3A;RPS24;RPS23;ACVRL1;CSRNP1;INTS12;CD40;HILPDA;HSCB;MEOX2;PPP1R18;CTSS;HERPUD1;JCHAIN;VMO1;GABRR2;SERP1;MAP1LC3C;SPTLC3;HYAL2;PRX;FFAR2;CD34;FEZF1;CTSC;CCR2;VENTX;CD53;EDN1;MANBA;FCER1G;FOXD1;SYK;TNFRSF12A;TSC22D3;IL18;RHOC;MRPS6;ANO2;IL17RB;RNF144B;UGDH;GAL;CEACAM4;TFEC;TLR8;CD48;ALDOB;FAM20A;TLR5;LILRA6;TOR4A;C1QA;CSTB;GUCY2D;SLC43A3;PTGER2;SLC43A1;GNAI3;MRPS31;CXCR4;CCDC107;HSD17B7;CST7;LILRA2;STX11;LILRA5;RANBP3L;SERTAD3;EGFLAM;NFIL3;SERTAD1;CXCR1;PERP;PLEKHG4B;UBTD1;GPC4;MSX1;LY6G6C;SPTSSA;GABRE;MICB;MPZL2;TCEAL9;C17ORF67;OLAH;TM4SF18;AKR1C1;TMEM176B;AKR1C3;AKR1C2;LYVE1;LILRB5;MAD2L2;PER1;RIT1;KLHL6;LRRN4CL;NEDD4;CCNG1;TRIP10;SIPA1;FOXA1;RIPOR3;BCCIP;GIMAP2;OTP;GIMAP5;CCND3;RGS2;ARHGAP42;IL18RAP;RGS1;ARHGDIB;CCDC160;NANOS1;SPINK8;OSR1;TMOD3;CYBA;PCOLCE;COX6B2;GEM;PDGFRL;OSCAR;SLFN11;TYROBP;EMCN;SRARP;LMX1B;LRIF1;MAGEA12;AKNA;USP53;C5AR1;DAPP1;FBLN1;ARHGAP15;CSF2RA;RASGRP4;ZFP36L1;ADGRG3;FAM83G;SNTG2;ADGRG2;PODXL;PACSIN2;RAI2;WNT3;OST4;MGAM;MPIG6B;TGFB1;MLKL;RARRES2;SLC52A3;HSPA6;A2ML1;BMP6;INHBE;NFKBIA;IL6;TP53I3;TMEM236;FES;TMEM45B;CXCL6;HSPB9;CXCL8;MS4A7;HSPB2;SLC2A1;TNFAIP3;CGAS;SIX1;DBI;SLC2A4;CXCL3;SLC2A5;YBX3;AFF1;HK2;RPS4X;CASP7;UPK1B;CASP6;SIX2;CASP4;NFKBIZ;COLGALT1;PROSER2;SRGN;RBM17;ABCC4;ARHGEF19;IRAK3;RPS3A;TENT5A;MMP9;TENT5C;GCNA;TTC38;DCN;RCN3;FGR;TGFBR3;ELF1;FCHSD2;LATS2;ELF4;IRF7;IRF8;B4GALT4;RGS18;SASH3;TSEN34;RBM47;BCL2A1;REP15;PON2;LEF1;PKD1L1;RETN;LIN9;SELENOK;TFPI;PRRG4;IL1RL1;RASD1;SH3TC1;HLX;MARVELD3;MKNK2;MXI1;BNIP2;HES1;GBP3;RBM38;CMTM7;TAF12;CMTM3;EYA2;NOS3;PLA2G2A;KDF1;ANXA2R;SLC50A1;ADGRD1;TBX15;FAM167B;CD4;TEC;MLPH;CD7;CDK2AP2;GALM;S100P;CCDC174;OTUD1;TAF3;CKLF
Genes Up-Regulated In Friedreich Ataxia iPSCs Expression Vs MR90C2P28 Cell Line GSE22651	1424/2351	0.9999901620583791	0.9999975629759688	0	0	0.7465343939348114	7.3443979124664835E-6	CYBC1;TESK1;TMEM97;ALKBH7;LIPA;FAM110A;CRHBP;PREX1;RABGEF1;CYP2D7;TMEM88;ZC3H12B;PPP4R4;EPSTI1;AKT1;LIPK;GTSE1;TMEM8B;ZNF18;ZNF282;CSNK2A3;CACNA2D2;LDOC1;PDZK1;ZNF16;TMEM82;BCR;MYL4;MOSMO;MYL6;SPINT1;ZFYVE19;DDIT4;ORAI3;AKIP1;OPTN;PLBD2;ZNF277;EXD2;PIF1;EXD3;TTYH3;CRABP2;SAR1B;TTYH1;FAXDC2;NPRL2;NPRL3;C12ORF60;PDGFB;CLCNKB;GATA5;FIGNL2;GATA3;AGAP3;THY1;PLA2G7;ZNF25;C12ORF57;CYB5R2;EPB41L5;HPX;RNF214;PCNX2;RDH12;RNF215;AFMID;EPB41L3;PUSL1;JAG2;LYN;CADM3;JAG1;C5ORF34;BTBD17;MTERF3;CADM2;ZNF260;C5ORF38;PBX3;ABCA7;ZNF34;MRPL24;PBX1;SNUPN;C12ORF76;COL1A1;CS;FAM220A;MOV10;STRC;TMEM99;HRC;NOSTRIN;SFXN4;LGMN;CFAP77;MTMR11;ZNF491;HEXB;PIGP;CTCF;MED16;SHE;JPH3;TSPO;NELFB;SH3BGRL3;APPL2;SULT1C4;DUSP4;ZNF484;LYPLA2;CHST6;CHST7;NSUN4;GSTO1;METRN;EIPR1;NSUN5;SPHK1;LRRC49;PGAM1;MRPL49;SIRT4;RAB3IL1;C12ORF50;EMP3;TMC6;TMEM42;PTGR1;DUSP6;PGM2L1;SLC7A7;SLC7A8;OAF;CDC42EP5;CDC42EP4;SDHAF1;C19ORF25;ACRV1;PGAM4;SDHAF4;PIGL;ERGIC3;LRRC3B;SLC29A1;SMTNL2;HCST;ARF5;SLC29A3;TMEM106A;C11ORF54;RNASEK;MYRF;PKN3;DMAC2;IDUA;FAXC;URM1;COL11A1;CCM2L;UCP1;C6ORF52;CNPY4;GBX2;FRZB;ZSWIM8;AP2S1;C11ORF49;STX5;ANO10;HAS2;ZSWIM6;DMD;PABPC1L2B;TP53I11;EXTL3;SAMD3;SRSF12;PKLR;STAT2;STAT3;LYRM9;ZNF77;CASTOR1;WTIP;TMCO3;ARCN1;LRRC20;TTLL7;TTLL6;TMEM54;TTLL3;SHKBP1;FABP7;YPEL1;RPL22L1;CENPP;YPEL5;CRAT;ZNF213;YPEL3;CENPS;ZNF695;KCNG3;ZNF692;REG1A;GOLIM4;PLOD3;ZBTB20;MSI1;RORA;MSI2;SAT1;POFUT2;NUDT18;ZNF205;ZNF446;ZNF687;ZNF444;SLC16A3;AP2M1;NOMO2;SH3GLB1;BNIP3L;CDKL3;SH3GLB2;FBXO16;FST;CTNNBIP1;FBXO15;FBXO10;FRMD5;MAF;SLC9A5;LIX1;ZNF438;S100A4;LY6E;ARL9;SHC2;PFKFB4;KHDRBS3;DLX5;TMEM121B;LIN7A;FBXO46;NTPCR;TMEM31;PKMYT1;FBXO44;NPAS1;SPATA6;KRCC1;SPATA7;BCL2L12;TKFC;MOBP;CLTCL1;STK38;SMYD4;ZBTB16;BCDIN3D;CORO2A;DRAP1;PTPRB;G6PC3;RGCC;SP5;SP8;SLC25A1;CRYBG2;CELF2;ONECUT1;POMT1;CELF5;FHL3;MCM10;ETFB;MSLN;TSPAN12;ZNF408;BOC;PGLS;PGM1;BOK;BCAS4;EMX1;CERS5;CERS6;SMIM19;TNFRSF19;NDUFC1;VPS37B;TNFRSF1A;ATRN;SLC25A18;ADORA2A;TNFRSF25;SPACA6;ST6GALNAC3;CERS1;SPACA9;ST6GALNAC6;ITIH5;SRC;NDUFB4;PARD6G;PTH2;CXXC5;MFF;NTN1;MLLT6;MTHFSD;SLITRK1;SLITRK4;TP53INP2;ZNF627;NNAT;ZNF626;TRIM46;SH3BP4;IGF2BP3;PCBD1;SLC25A21;FSD1;IGF2BP2;ZNF621;TSPOAP1;KCNJ2;TRIM44;BEND5;TRIM45;LINGO2;NDUFA3;EXOG;BAIAP2;MYO19;ATOX1;APLN;TM6SF2;DBNDD1;NECAP2;MYO1C;PC;TRIM39;TRIM36;SEC24C;NPFFR2;EPHB6;CPNE8;SMARCAL1;SMARCB1;CPNE4;KDELR1;RFESD;MT1M;TONSL;ICAM3;SPATA20;NUDT6;CYB5D2;RCBTB2;CYB5D1;TCL1B;MT2A;LGALS1;DHX57;EPC1;FBXO6;CCDC92;SPA17;EPHB1;EPHA4;C9ORF135;PAQR6;EPHA6;EPHA8;ENTPD6;ZFP2;GOLPH3L;HNF1B;ACTN4;PPP1R3F;SFRP1;KEL;MT1A;FNDC4;PPP1R3C;THAP7;PPP1R3E;KCNQ2;KCTD13;MT1F;CCDC86;MT1G;MTCP1;MGARP;KIF20A;TAGLN3;RIN2;TRIB2;MMADHC;STX1A;ZBED9;PCDH10;PPP1R35;RTF2;WNK4;PCDH18;APH1A;NKAIN4;SYNGR1;COMMD8;SEC14L1;MICAL1;TSPAN7;ST8SIA4;DYM;APOE;APOB;RAB11FIP4;APOBEC3C;BBS2;SLC10A4;BBS1;XRCC6;CRADD;LRRN3;APOBEC3H;ST8SIA2;LRRN4;RASSF7;DELE1;CNFN;PHETA1;CYP26A1;PPP1R1A;LPAR6;NDUFAF7;ID2;PPP1R1B;COL9A1;PEMT;ARMC12;GLIPR1L1;RGL1;DHRS12;BARHL1;PPP1R17;PPP1R11;GPAA1;CCDC125;CETN2;CTSZ;PTPRM;HSCB;WASL;PPP1R18;WFDC2;CLYBL;DMBX1;BABAM1;PPP3CB;KCNT1;AKAP14;ERMARD;CNTRL;RAC3;CTSH;IDS;CD34;CTSD;L3HYPDH;CAMP;CTSB;VKORC1;CCDC110;FOXD1;SLC32A1;GAA;ANO9;COMMD3;ANO2;MRPS5;APRT;RGMA;ENAH;MN1;TOX2;FSHR;ARHGEF1;ARHGEF2;MICU1;FJX1;NAPB;PNCK;GBA;GREB1L;IBA57;CRIP2;FUOM;CRIP1;CPN1;SERTAD3;SAMM50;CAMK2N1;GPC1;MSX1;SCAND1;EXOSC1;CAP2;MICB;PEX16;RFTN2;PNPLA7;GAD1;DKKL1;MOK;RPA1;TMUB1;KAZALD1;NLE1;SH3RF3;TTC8;KLHL5;TTC5;SGSM3;TTC3;TCEA2;GRINA;FOXA2;CCDC167;FHOD3;FOXA1;NARF;SYS1;AMHR2;CRTC1;PCDH11X;MPI;LOXL3;PLAT;PRDM2;PRDM1;CFAP300;LOXL1;TMEM266;PLAU;PPME1;PALM;IGFLR1;FAM3A;DENND5A;NRTN;PAMR1;PPFIA4;BORCS6;RGS7;PDGFRB;CARD10;G6PD;CCDC153;ADPRHL1;POU3F1;POU3F2;RPP25L;COX6B1;ADAM19;GPRIN2;LYG1;HNRNPUL1;TMEM259;HNRNPUL2;RRNAD1;MAP7D1;DENND6B;BBOF1;WDFY2;EMID1;FBN2;PKDCC;TSG101;CALCB;KLHL14;COX15;YTHDC1;NPR2;C11ORF1;HTRA2;PLD6;DDX60;FUT2;CACNA1E;PLD3;FUT4;RASGRP4;KCNV1;RAI1;CCNB2;ADGRG1;CLTRN;KIF3B;DEAF1;LPXN;NPHP3;PRODH;VARS2;PIBF1;WNT4;TFAP2A;ZFHX2;RARRES2;PCIF1;SLC52A3;HMGA1;DOLK;UBE2A;KLHL24;SUPT5H;MT3;ZFHX4;MANBAL;ANKHD1;AHI1;BMP2;KIF4A;COL5A2;PHF14;GNB3;PYROXD2;TAB1;DNAL4;FGF11;SDK2;ZMYND15;SWSAP1;PRR4;CUEDC2;PRR7;CNRIP1;HMGB2;DPY30;RND2;TAZ;TTC29;RND3;DNPH1;PITPNC1;CABIN1;TMEM191B;GHR;GRM3;SEC61A2;GRM4;ZIC2;BCL7C;CA9;CPXM1;ARMH3;GET4;SUN2;DDX59;RBM18;TTC31;BCKDHB;DDX56;C4ORF47;ABHD14B;NAV1;NAV2;ETV4;TENT5C;TTC38;EPN2;PJA1;CCNA1;ACOX2;VGF;GORASP1;ATG4C;TMEM219;MVD;IRF6;FBP1;ZMYND12;RBM24;PLEC;ATG4D;TMEM45A;NAXE;DCTN2;DDX24;ANKS3;PKD1L2;ACVR1B;AURKC;AURKB;CYGB;CLN3;HMGCL;MTA1;PDLIM2;GNG4;MVB12B;BNIP1;MVB12A;SLIT1;GNG8;RALY;DNAI1;CHGA;TAF12;EYA2;BNIP3;TAF10;DDX31;TBX18;CD2;GALC;MAPK10;PNKD;S100Z;SIMC1;CD7;SARDH;ERCC5;ASB3;FAM50B;BNIPL;CCDC171;CNTFR;WIPF3;RAX;STMN2;WDR86;THYN1;ANKRD20A1;GRPR;ENO3;SOX21;NAA80;SOX17;EVA1B;ZMIZ1;GJA4;WDR91;AP1S2;RPL37;SPANXB1;IER5;CDK5RAP3;IER3;DDX17;GAMT;WSB1;DNAAF3;NHLRC3;ATG10;LGALS14;ARMC7;SYTL2;DKK4;NISCH;GPR162;BIN1;IFT81;ZSCAN21;TYRO3;PRKD2;HOXB2;CLPSL2;PRR12;RPL29;FREM2;SPANXA2;VPS28;ASTN1;RNF121;ZNF397;NAIF1;FAM171A1;PLAC9;LDHA;FAM124A;FLRT3;S100A16;LDHD;PLCG2;ST3GAL1;KIAA0319L;NXNL2;S100A11;ST3GAL3;BTF3;ACD;F8A1;GSDMB;WDR59;FZD2;JUND;RAB3IP;TRIP4;TYSND1;MCAT;A1CF;WDR54;XKR8;GNPTG;ARL2BP;PCDHB2;TCN2;GIPC1;MKS1;PPT2;SERPINI1;PRR36;PCDHB7;CDKN1C;RSPH10B;OGFR;BTG3;GPI;NRSN2;C1ORF35;SMG9;CSAD;ADAMTSL1;C1QTNF4;TRIM9;C1QTNF1;PAXX;C1QTNF6;TMSB4X;ZNF280C;GPR137;RSPO3;TK1;SERPINB1;TPI1;WDR37;FCRL5;PLLP;SSR2;TNNC1;ANXA5;WDR33;GCHFR;ITPKB;ZEB2;FAM234B;RIPPLY3;COL2A1;FAM234A;KIFC1;RNF165;WDR27;SF3B4;FAM71F1;SF3B5;PLPPR1;PLPPR3;RHD;C16ORF92;FGD5;TMEM169;OLFML3;CHN2;SC5D;HS1BP3;METTL7B;ALKAL1;BCHE;ZNF341;BRF2;SF3A2;F10;ZNF580;IL10RB;TPK1;WHRN;GSS;NR1H2;PCGF2;ECEL1;POU4F1;HINFP;AGBL5;TM9SF1;GATM;ADM5;SMOC1;MORN2;ZNF337;FILIP1;CEP41;CLC;LAMTOR1;C16ORF86;SCRG1;ZNF333;CCL26;RAB3B;SEMA5B;ANKRD37;DGKB;BEST2;METRNL;EDC3;HID1;SLC8A2;TM7SF2;LAMP5;CDH6;PYCARD;BEST4;DACH1;CDH2;SLC39A8;LARGE1;PHLDA1;STK32B;MEN1;C8ORF58;TLE3;MAP2K2;IGFBP5;TMEM178A;IGFBP4;SKIDA1;DYRK1B;VASH1;THNSL1;THOC5;C6ORF141;LEMD1;MOB3B;RAB32;TOM1L1;CLEC4A;CLIP3;HIC2;ARMCX4;DISP3;CACNB3;OBSCN;C1ORF115;RAB37;SLCO2A1;RAB38;ERP27;PHLDB3;MAD1L1;CSNK1G1;BRSK1;CEP104;ENY2;RTL10;ABHD4;BRI3;SLC38A10;MRI1;CYP4F22;KRBA1;GTF2E1;KLC4;VTN;ORC1;YBEY;DVL1;UGT3A1;IGFBP6;PLTP;RAB6B;SLC15A4;DRD4;MPDU1;AKIRIN2;EIF2B4;ANKRD34A;CEP112;RAB4B;ATP8B3;FANCA;PYM1;SLC4A11;LSM3;CNOT4;NSFL1C;BCL6;NBEA;YEATS2;LHX2;LHX1;CNOT3;SPIRE2;CSPG5;PLXNB2;ZNF778;RNF181;ESAM;C8ORF33;BCL2L1;GAL3ST1;RNF14;DUSP18;PTPN23;CPZ;DNALI1;TRO;PSD2;EFHD1;HMGCS2;ZNF765;ADAMTS9;SLC37A3;GPX2;PLA2G12B;PLEKHG2;GPX4;VWF;CKAP2L;LIX1L;APOA2;APOA1;GPX7;PLPBP;DUSP28;RTN4RL2;TRAF2;C1QL4;METTL22;PTP4A3;EVC;SAPCD2;CTDSP1;LCK;SAPCD1;CCDC74A;ZNF517;ANG;ZNF512;METTL27;HDAC3;NLGN2;SMARCD3;SFTPA2;GLS2;UNC93B1;WBP2;FGL1;GLT6D1;NDNF;PRR5L;HDAC6;LMF2;DNAJB2;CACNG7;TTR;RAB25;DNAJB5;RAB24;RNF39;ETFRF1;CSK;RBBP6;BCO1;CDRT4;SEMA4A;IRX5;RNF24;ASCC1;AHNAK2;SPAG4;KCNJ16;SEMA4F;FBXL16;FBXL14;KLF8;SNRNP40;CLEC2A;NFASC;PFKL;IMPDH1;APOC1;MAB21L2;NECTIN2;PANK4;PANK2;FAAH;SPARC;VIPR2;FAM89B;FAM89A;MISP3;IFIT1;ANTXR2;HS6ST2;SOX3;RPS17;RPS6KA2;HABP4;SOX8;ZNF841;MYOZ1;BRICD5;COG7;COG6;ARRDC1;C17ORF49;TINF2;KRT8;P3H2;PTOV1;FLT3LG;HSD11B1L;HLA-A;P3H3;CMBL;PIMREG;CPT1B;MAPK8IP3;CYP27A1;PLPP7;PLPP6;RRAGA;NEIL2;TCERG1L;CRYZL1;RRAGD;WDPCP;TLN2;ANKRA2;NBL1;NECAB2;TMEM185A;GPM6A;NECAB3;DCUN1D5;MAGED1;CSTF3;APCDD1;MYL12A;TMTC4;CHTF8;FXR2;CYP4X1;LCN15;DPH5;MAP6;FAM43B;TRMT1L;SPTBN2;DTNB;TMEM50B;SS18L2;PARP16;PARVB;GNG11;UBAC1;RPS26;AKR1B10;ZNF816;RPS29;CYP2S1;MAGED4;CD320;DCP1B;BEX5;ITM2C;RPAIN;INVS;ROBO3;ZCCHC12;SH3KBP1;CITED4;SLC35F1;ZCCHC17;GYS1;SLC22A17;SLC22A18;ZMYM6;KIF13B;FEZF1;CC2D2A;TMED4;PSD;MAP4K1;PRMT2;RHOG;PARP9;AP3B2;RHOD;ITFG1;RAB33A;MLF2;HCK;RAD51C;CCKBR;PACS2;PACS1;C1QTNF12;RPUSD3;VWA1;MAPRE3;ALDOA;MPND;HMX2;DNASE1L1;DTYMK;C17ORF58;GDPD2;CXCR4;RFNG;GDPD5;NOL3;CST3;PSMC3IP;PURB;KIAA0513;TCEAL7;ANKMY2;CST1;EGFLAM;FAM184A;TCEAL2;NCR3LG1;NPY;TCEAL1;UBTD1;LCMT1;CBR4;SH3BGR;MPZL2;GABRP;TM4SF18;LHFPL4;SORBS2;FAH;ATP5F1D;KRT19;TPPP3;LBX2;TRIML2;GSTA2;QPCT;TRIP10;CAMK1;TJP3;RIPOR2;GALNT16;GOLT1A;SPPL2B;NRM;ESPN;AMOT;RDM1;CHCHD5;SYDE1;FAM162B;HCFC1R1;TMEM14A;CA14;WASHC3;LMO1;LIG1;KRTAP13-4;IL11RA;NANOS3;APLP1;MATK;EPDR1;SHISA2;TRPC4AP;PRSS53;SELENON;DPM3;SELENOM;MYCN;SRARP;CERCAM;SCG2;ISCU;COPB2;STEAP1B;AKNA;USP54;C5AR2;NTM;HPCA;TMEM59L;ARHGAP19;ALOX12;FBLN1;DNAJC24;DTX3;LTBP3;ARHGAP15;SEZ6L2;FBLN2;KRT40;SDCBP;DPP6;PCSK1N;ZMAT2;ZMAT5;OTX2;STAP2;NLRP1;OTX1;ANKZF1;OPN3;LRRC75B;UQCC2;TBCD;DNAJC12;ARHGAP28;SSC5D;ARHGAP24;EFNA1;FES;TRPV4;CAPRIN2;MYF6;RADIL;PI4KB;KLHDC9;COLGALT2;ACADVL;DOCK8;CGB5;SLC40A1;SLC2A1;HAPLN1;ELAVL2;TMEM101;CASP7;SIX6;SIX5;SNAPC2;CYP2R1;TMEM107;FLOT1;PDE4B;TMEM108;TMEM109;MADCAM1;COLGALT1;RBM5;KLF10;DESI1;AXIN1;ARAP3;MYRIP;POMGNT2;UTF1;CKAP5;TGFBR3;FAM189B;IQCK;CDH10;RNF207;PFDN1;RBMS1;TERF2IP;PXYLP1;TMEM9;RBKS;B4GALT4;TSEN34;STOML2;CAMK2D;C2ORF68;LEF1;OPRL1;NRXN2;PDXP;NR2C2;TFPI;THBS4;NCALD;STRN4;DDN;DLL3;GNA14;MCRIP1;NT5DC2;GNA12;NRIP1;RGS20;HES1;HES3;SNCB;S1PR5;MAPK4;KLRG1;TCFL5;LGI1;KDM4B;STN1;CMTM3;NOS3;QPCTL;ZNF182;B3GAT1;KDF1;SPRY4;DTNBP1;PPP2R3B;ARID3A;DLK1;SLC4A8;CAPN11;KANSL3;XPNPEP3;RPS6KB2;PMP22;SPRY3;ALDH16A1;BAX;SSBP2;CKLF;SSBP3
