## Supplementary material for "Multi-phase, multi-ethnic GWAS uncovers putative loci in predisposition to human sprint performance, health and disease": Supplementary Data S10. Enrichr HDSigDB Human 2021 table meta.txt (part 8 of 9)

Term	Overlap	P-value	Adjusted P-value	Old P-value	Old Adjusted P-value	Odds Ratio	Combined Score	Genes
Genes Down-Regulated In iSPNs Of 9 Wks R6/2 Vs WT PMID32681824	1431/2334	0.9999901663498524	0.9999975629759688	0	0	0.7738014537332732	7.609330193537306E-6	ATF2;POP5;POP7;GMFG;UXS1;TESK1;C4BPA;ALKBH7;ATP5IF1;ZFYVE28;SYNGAP1;UBASH3B;TMEM88;PPP4R4;FAM110B;FGFR1OP2;SAMD12;ARPIN;GABARAPL2;STARD3;RBFOX3;CACNA2D3;CACNA2D2;SCAMP1;HPCAL4;UPB1;BCR;DDIT3;ASPHD2;FAR2;GTSF1;NGEF;RABL6;PIF1;TTYH3;SAR1B;TTYH1;COPS7A;THY1;IQGAP2;MRPL20;C7;EPB41L3;SYNDIG1;AMZ2;ZBTB7A;PRELID3A;MCTS1;PRRT1;CADM3;NAPSA;PRRT3;GSTM1;JAG1;GPR12;CADM2;MRPL27;TMA7;C20ORF27;C12ORF73;PBX4;BBIP1;NETO2;SNF8;L1CAM;GRIN2B;PBX1;RNF227;AGO4;SFXN3;STRN;PSMG1;ARF3;LRRC10B;NCAN;BHLHE41;LRRC3;TDRP;CTCF;LRRC32;HSPB11;LRRC1;SHF;SMPD3;MRPL41;MED13;JPH3;HEY1;SH3BGRL3;DLGAP3;DLGAP2;PCMTD1;MYBPC3;UPF2;DUSP3;KCND2;DUSP1;SPHK2;MRPL47;EMP3;MRPL48;DYNLL2;DUSP7;MRPL52;SDHAF2;RILPL2;LRRC7;CINP;MMP17;KCNMA1;C19ORF25;SLC29A1;ARF5;VAMP2;SAMD8;DMAC2;CIPC;KCNA1;NIP7;URM1;KCNA4;WNT8B;GPR42;OVCA2;FSTL4;PSMA7;EXTL2;SNX25;ADAM23;C18ORF21;CARNS1;STX5;ZSWIM6;NCDN;RABAC1;ZSWIM5;SRSF11;ZNF221;ATRNL1;DAB2IP;SNX22;TMEM64;PLXDC1;LRRC20;TMEM54;TTLL3;SLMAP;GID8;YPEL3;ADGRL3;CDKN3;NOMO3;MTCH1;HDDC2;RASL11B;MPV17L;NAB2;RASL11A;GPR63;LRRC73;HIKESHI;CXCL14;FAM204A;MFSD13A;STK11;POTEH;FADS6;FNTB;OSBP;STK16;ADORA1;POTED;SLC16A6;SLC16A8;ZNF205;ZNF444;SYBU;NOMO1;KCNH1;ZNF442;NOMO2;FBXW4;PPP1R16B;KCNH3;KCNH4;C11ORF87;DGAT2;FBXW5;AGTPBP1;FST;UBALD1;UBE2E2;SDCBP2;TUBA4A;FOXP1;NPAS4;SLC9A2;TPST1;ACAP3;SLC9A5;DMTF1;RBM14-RBM4;ROR1;SLC25A53;UTRN;SRSF9;KANK3;OSBP2;GRIA1;INO80C;C11ORF96;GRIA2;SHC3;SMYD5;FBLIM1;PEF1;DLX6;C11ORF94;GPR88;CREM;GMPR;GSTT2;GPR83;NREP;NPAS2;FOXO1;RAP1GAP;IGSF21;SBNO1;SNN;TKFC;ATXN1;HNRNPDL;AP4S1;SMYD3;SLC38A8;THEM6;LRRC4C;TMEM120B;SDF2L1;NOP16;RASL10B;HTR1D;HPS4;FAM229B;ARPC4;ARPC5;CORO2A;FBXO32;CORO2B;IGSF11;NIT2;SP9;MCU;BCAR3;SNAP25;CNTNAP2;CELF1;LRRK2;PTEN;CELF5;NENF;ELFN2;NRGN;FUNDC2;PPP6R1;MB;PRADC1;OR2Y1;ME3;ERC2;YAF2;SLFN12L;PELP1;SMIM13;TRIM62;PIANP;GRID1;NDUFC1;PPM1A;PPM1B;ADORA2A;MYO3B;SNPH;IL1RAPL1;ST6GALNAC3;CERS1;SLC25A14;ITGA9;NDUFB9;SMIM27;NDUFB7;NDUFB6;LRTM2;SRF;NDUFB4;LRTM1;AFG1L;SRM;MIEN1;CCDC85C;FCHO1;SLITRK2;AWAT2;TRIM46;LRRC8B;BEND7;SLC25A23;SLC25A25;SH2B1;KCNJ5;NTRK2;CYB5A;LINGO3;SLC12A5;NTRK3;KIAA1549L;NDUFA1;KIAA0232;BAIAP2;MCOLN1;DHODH;MFSD14B;NELL1;SYT12;TRIM39;SYT11;OPN1MW2;ZNF616;SLC25A30;TRIM37;MDGA2;SMAP2;PTPN5;SPG21;EPHB6;SLC23A2;JPT1;LPGAT1;TMEM41A;CPNE5;RFESD;MT1M;PPAN;DNHD1;ZDHHC6;GCC2;CCDC91;RASSF3;SNRPD3;THSD7A;CCDC92;EPHB1;CALN1;SCN1A;EPHA4;PAQR9;ENTPD1;EPHA7;ATP6V1G2;ST6GAL2;ZFP1;ARL15;LIMCH1;ZFP3;ZFP2;RIIAD1;IMP4;FNDC5;GNPAT;STX1B;GAREM1;MT1A;ADGRB2;PPA2;ADGRB3;MIP;THAP7;ADGRB1;KCNQ2;KCNQ3;MT1F;MT1G;KCNQ5;TAGLN3;KCTD17;CTXN1;C22ORF39;GRB7;TMEM87A;NUMBL;EPB41;FOXG1;ACTR3B;PCDH17;MBTD1;NEU2;SEC14L3;C7ORF50;ACTR3C;SEC14L1;DHX32;PCBP3;PGBD5;PPP1R2B;ERI3;PENK;TSPAN7;DYM;TSPAN5;KCNN3;SCN3A;ATP6V1C2;BBS2;NTNG1;EGR1;EGR2;EGR3;EGR4;IQSEC1;RCC2;ST8SIA2;DCLK3;MYO5A;RAB27B;EXT2;PEX5L;SNW1;CALY;PPP1R1A;ID1;PPP1R1B;NDUFAF2;ID4;CYSTM1;INTS7;CALR;CALM1;MON1B;DHRS13;NRP1;COX7B;MRPS16;MRPS12;DIRAS2;GRIK3;PTPRM;DOC2B;WASL;COX7C;SH3RF1;PPP3CB;IMMP2L;AKAP11;KCNT1;SDF4;MUC15;CCR6;GIT1;CD33;CTSB;CAP1;EIF5AL1;MRPS28;CCDC112;CD52;LYNX1;SLC32A1;MME;MMD;MINK1;MRPS21;COMMD3;SORCS1;ZHX1;MRPS6;SORCS2;SREBF2;ANO3;COMMD5;CNKSR2;RNF144A;ARHGEF9;PITPNM2;ARHGEF2;MFGE8;MICU1;PTMA;PDZRN3;DBN1;NAPA;STX18;NEXN;CCDC107;CRIP2;CAMKK1;COL19A1;CAMKK2;RXRB;EXOSC5;RELN;SERTAD4;CYP2A13;CAMK2N1;CREG1;GPC1;PERP;ORMDL3;HSF5;SCAND1;PCNT;REM2;CAP2;CD72;PNPLA8;SORT1;YIPF3;GAD1;YIPF4;DDTL;KLHL1;VEGFB;MOK;PLEKHA5;KLHL2;UBE2G2;VMP1;SH3RF2;PER1;KITLG;KCNS1;KCNS2;SGSM2;FAM171B;GRINA;SRP19;SCARB1;SH3GL3;RTKN;UBXN2B;WWC1;INPPL1;BCCIP;MSMO1;CFAP300;CYP46A1;CELSR2;NCMAP;ACRBP;TXN2;RGS2;PALM;NRTN;BORCS8;ACAA1;ENPP5;RGS9;RGS7;KIRREL3;SLX4IP;CCDC158;ATG9A;DNAJB12;SSU72;CARTPT;POU3F1;POU3F3;COX6B1;SLFN12;PCP4;TMEM256;GPANK1;DOK3;HNRNPUL2;SCN8A;DNAJB11;SBDS;MASP1;PPIB;NDUFB10;KLHL15;CACNA1B;PLD5;PROZ;CACNA1A;SLC41A1;CACNA1C;KLHL13;MRO;FUT2;CACNA1E;MCHR1;RASGRP1;PLD3;CACNA1I;KCNV1;SNTG2;FUT8;BRINP1;ADGRG6;CAMTA2;COX10;SYT5;IVNS1ABP;SYT3;SYT2;SYT1;PCIF1;UBE2A;INHBA;SYT9;BMP6;FGF17;TIMM10B;FGF16;FGF14;GNAL;AJM1;HOOK1;GNB1;CNTN4;TAB1;LSM14B;RNF103-CHMP3;FGF11;MAST3;TCHH;ATP2A2;CHD4;DDX41;DMKN;RND2;AFF3;DNPH1;PITPNC1;RERG;SIRPB1;TMEM191C;PPP1R9B;TMEM191B;GRM5;RASGEF1A;SFR1;MYO18A;NPTN;TIMM17A;ZNF385B;MAN1A1;CPXM1;CYTIP;HS3ST3B1;KRT222;SUN2;NAA30;UTP11;PDPK1;SHROOM2;TBC1D8;C4ORF48;GPCPD1;RER1;NDUFS6;ADGRF4;NDUFS3;IRF8;NAA38;ZP1;SCN4B;OTUB1;CCDC187;NAXE;DDX24;RNF8;ASB11;DNAH9;AGPAT1;ACVR1B;ATP2C1;RAB40A;RAB40B;SV2B;CNR1;OXCT1;GNG7;ATP5MGL;MXI1;SPOCK3;DCDC2B;PTK2B;SPOCK1;RALY;CFAP20;CLVS1;TIMM8B;TTC12;CHURC1;BNIP3;TAF10;PDAP1;ATP2B2;SLC50A1;ATP2B1;UQCRHL;EEPD1;SBK3;CD4;UFM1;TEN1;ERCC2;FAM98C;NUP35;R3HDM4;RANGRF;NAXD;NRDE2;BNIPL;VPS29;TLNRD1;RPL32;TMEM200B;MYT1L;RPL31;WIPF3;EMC10;GPATCH4;STMN4;SLC4A3;GABPB1;SLC4A4;C9ORF50;DCAF6;CNST;SCN11A;AP1S2;AP1S1;CYP1B1;PLCE1;RPL37;IER5;ANKS1B;PRIMA1;ABHD14A-ACY1;UNC13C;MBNL2;WSB2;PRKCB;DAPK1;PRKCE;GLCE;DAPK3;ATG10;MED9;ATG12;DKK2;ARMC1;KIAA1217;ADCY9;TYRO3;ASTN2;ANKK1;RPL29;FREM2;OTULINL;ANAPC13;ANAPC16;MAPKAP1;SNU13;VPS26B;MTDH;RRP7A;XKRX;FAM171A1;FAM171A2;PPP3R1;RIC8B;FLRT3;LDHD;GAR1;GSG1L;ST3GAL5;PCDHA8;ST3GAL2;PCDHA6;PROM2;BTF3;CDK17;DNAH12;PRELID1;CDK19;FZD3;ACE;ARPP21;ZNF382;SNAI3;RAB3IP;NR1D2;RMDN2;BRAF;WDR54;GPR137C;TMEM198;GNPTG;CYLD;FIBP;SLC6A6;GIPC2;CEP83;PCDHB5;CDK10;CHRFAM7A;CDC42SE2;GSDME;GABRB3;GABRB2;CDKN1A;NRSN2;ARPC1A;PRSS22;ABCC12;C1QTNF4;ZNF280D;FCRLB;TRIM9;C1QTNF1;UBL3;ADAMTSL5;OPN1LW;TMSB4X;TCTN1;ENSA;TMSB4Y;ELOB;GAST;GPR139;RNF150;HAVCR1;RAB5IF;ZNF365;ZC3H10;RPS6KL1;SLC2A13;SSR2;TESC;ELMOD1;GNL1;FAM234B;TMEM179;INF2;MRAS;IVD;ITPKA;RARB;EXOC6;PLCB1;GAS7;SF3B5;PLPPR1;PLPPR4;PLPPR5;TIMM13;SBSN;ASCL2;TM9SF4;ADCY5;PPP1R2;EPYC;C16ORF91;C16ORF90;GCNT2;ATP5MF-PTCD1;DTD1;GPR155;GPR158;WDR17;NOXRED1;GABRA4;RFLNB;CARD6;MYBPH;ELP3;TTC9B;ELP5;FAM104A;DEF6;DHRS3;MZT1;SLC8A3;PRSS41;RNF145;TMEM158;ABI2;FOSB;FILIP1;ANKRD63;LAMTOR1;NUCB2;CCL27;EEF1AKMT1;C16ORF87;GPR146;RAB3C;ANKRD37;CHRM1;PLXND1;ATP8A1;DGKB;CEP19;CHRM4;CTNND2;TUSC2;CHRM5;CDH9;FGF3;CDH8;CEP128;SLC8A2;LAMP5;PPP1CB;RPH3A;DEPTOR;DACH1;FGF9;SLC26A10;STK32A;LZTS1;HMGN1;LZTS3;TLE4;SEMA6B;IGFBP4;TTC21A;VRK1;FRMD4B;TRAIP;CACNB1;RAB30;CACNB3;OBSCN;CACNB4;MELK;STIM2;RAB35;CLIP4;FKBP8;NHP2;PGR;RAB38;TNIK;CSNK1G2;DGKI;DGKH;IPPK;FKBP2;SEMA7A;C3ORF70;BRI3;ABHD2;ANKRD11;ABHD8;CHRD;ITPR1;VTCN1;BOLA2B;ORC4;KLC3;ORC6;BAG5;ESD;CCDC30;PLXNA2;CCDC33;SLC15A3;RAB6B;SRGAP1;SKIL;SLC15A5;FANCI;TRAPPC2;ESRRA;AKIRIN2;CCDC17;OSBPL8;PPAN-P2RY11;TMEM132B;DHCR24;FANCB;MAFA;LSM4;IRAK1BP1;NSG2;P4HA1;CDK4;REEP2;ITGA11;CPE;ESAM;DRC1;C8ORF33;C8ORF34;ZNF771;DPP10;CALCOCO1;ANKRD33B;DAGLA;SYCP2;FTCD;SGCE;KBTBD12;RPL7A;SCRN1;PSTPIP2;SNRNP70;PHACTR3;TLK1;PHACTR1;C8ORF88;METTL17;RFC5;PLA2G12A;GPX4;CHPF2;SGIP1;TRPC1;GPX6;LANCL1;COBL;KCNAB1;CATSPERZ;PLRG1;DUSP26;PTP4A2;PTP4A3;SMDT1;ASPH;TFDP3;RTN4RL1;CCDC42;EVL;DNAJC8;EFHC2;VSTM2B;NLGN3;SLC24A2;GTF2A2;NLGN1;SLC24A4;SMARCD3;FGL1;ARPC4-TTLL3;RPL36A;SEMA3F;JAKMIP1;TTL;LMF1;JAKMIP2;REPIN1;ABLIM2;DNAJB5;RAB26;MGAT5B;DNAJB3;ETFRF1;MAL2;TNNI3;CACNG2;WASF1;CACNG3;FNIP2;SPAG7;KCNIP2;KCNIP3;PLCL2;FBXL15;CPPED1;KBTBD11;ENOX1;RAB10;P2RX6;FRAS1;RAB15;IMPDH1;RAB12;KLF9;MGAT4B;CCDC66;TRMT61A;CCDC61;TPT1;IFITM1;ZMYND8;HDAC11;UMAD1;DIXDC1;HS6ST2;HS6ST3;RPS6KA3;RS1;FRAT1;FRAT2;FLAD1;HABP4;SOX8;SYNPO;SEPHS2;AGFG2;SKP1;COG4;PTOV1;ACSL4;HLA-A;HLA-F;MAPK8IP1;TIAM2;INPP4A;CARHSP1;COX7A2L;RRAGD;TTLL11;PFN1;NECAB2;SLC22A3;BEX3;GPM6A;IGSF8;NECAB1;SMIM5;PDE1B;TEX264;STC1;TMTC1;CRHR1;SMIM11A;ZNHIT1;INPP5F;ZNF821;ARGLU1;GSTT2B;CDR2;GPM6B;SPTBN2;NUS1;TMEM184C;BCL11B;SS18L2;PARVB;MANF;SRPK1;RPS26;CCDC88B;CYP2S1;CCDC88C;C2CD2L;SPRR1B;INKA2;RAB40AL;RTL8B;CD320;RPS23;ITM2C;ACVRL1;ROBO3;TENM2;TENM3;UBXN1;SLC35F3;SH3KBP1;SLC35F1;SIPA1L3;LIMD2;ESM1;SIPA1L1;PP2D1;CAMKV;ZMYM3;SLC22A17;SEC61B;HRAS;RALGPS2;VENTX;PSD;TOP3B;PRMT8;GP1BB;ZDHHC12;NME4;IL17RC;ITFG1;ZDHHC14;MLF2;CDCP1;B3GNT8;NRN1L;POC5;PACS1;TNNT1;C1QTNF12;TLR7;RGS7BP;SGK1;MPND;SDCCAG8;VWA7;OPRD1;ZDHHC22;AKAP5;UQCR10;GDPD5;NOL4;PHYHIP;ARNTL;C10ORF90;AMN1;TCEAL6;TCEAL5;TCEAL3;NPY;TCEAL1;EMC3;RPRML;EMC6;ATP6V0E2;TRAM1L1;GABRD;CBR4;EMC9;AAMDC;CBR3;CGREF1;ATP5PB;LHFPL4;TUBE1;SORBS1;MPP6;ATP5F1D;RAB11B;PDP1;SPCS3;MAS1;ATP5PO;TOMM7;TRIP10;CDK5R2;CDK5R1;TOMM6;ZNF354B;NDUFA13;GUCY1B1;GALNT13;ROGDI;SPPL2A;GALNT17;SIRPG;COMT;MANEA;TOMM20;CHCHD5;ARHGAP40;FAM162A;PTTG2;FPGT;ARHGDIB;HCFC1R1;SIRPA;PDE8A;TMEM14A;NANOS1;CHRNB4;LMO4;LMO3;ANGEL2;APLP1;NPY1R;TRAPPC2B;EPDR1;KCTD1;LMO7;PCDHA13;PCDHA12;SHISA9;SHISA7;TMEM131;KCTD8;SELENOM;EMCN;SELENOS;FANCD2;CMPK2;SELENOT;JCAD;CHRNA3;CTTNBP2;CHRNA7;NTM;HPCA;DTX3;ARHGAP15;CPLX2;SEZ6L2;NALCN;FBLN5;PDZD4;ARHGAP20;DPP6;PDZD2;HRH3;ZMAT2;MAN2A2;CDH22;DNAJC21;TASP1;ATP5MG;MYH10;PDZD8;ATP5MF;MARK2;ASIC1;RAP1GAP2;CBX6;ACBD5;ACBD4;SMAD3;UQCC3;CBX3;UQCC2;EPHX4;CRLS1;LRP1B;ARHGAP33;DIAPH2;EFNA3;DLG2;SYNDIG1L;TMEM114;GDNF;FAM163B;TMEM116;SRPRA;LRP12;TMEM35A;B4GALT2;SCYL3;MCTP1;THRA;CBY1;IRF2BPL;SPRED3;HEBP1;SPRED1;DBP;NETO1;LRRTM4;SNAPC2;LRRTM1;TOP1MT;POLI;COLGALT1;KLF10;HGSNAT;PCDHGA6;CAMK1D;GLP2R;PPP2R5D;SENP2;ARHGAP10;MYH3;COL6A1;TRNP1;RBMS1;CHMP3;SOWAHA;EGFL8;RBKS;CHMP5;TRARG1;CAMK2B;KDM3A;STOML2;HLF;ATF6B;USP12;NRXN2;ATP1A1;SELENOI;STRN4;DDN;U2AF1L4;RASD2;RMND5B;OGFRL1;DDT;LRIG1;MAPK1;RGS20;ROMO1;S1PR2;MAPK6;MAPK4;MUC6;OPCML;LGI1;PTCD3;KDM4B;PTCD1;C2ORF73;TMEM30A;KDM4D;NEGR1;SGTB;KDM4E;PCDHGC5;B3GAT1;LGI2;SCLT1;OPRK1;PDE4DIP;NAP1L1;USP28;SGPP2;DLK2;CAPN11;JSRP1;PDE10A;PPP2R2C;PPP2R2B;PPP2R2D;POMK;RGS10;PDE7B;SSBP2;SSBP3;SSBP4
Vehicle Treated PBMCs From Friedreich Ataxia Patients Vs Controls GSE30933	1340/2342	0.9999901692490702	0.9999975629759688	0	0	0.6369653469584533	6.261878456365318E-6	POP5;CYBC1;GMFG;ITSN1;TESK1;ARAF;C4BPB;ACCS;PREX2;COMTD1;KRTCAP2;C19ORF54;ZC3H12B;ANKFY1;BBX;ZNF287;SDS;STARD5;STARD8;ZNF281;CACNA2D3;RNASE6;CACNA2D4;FRS3;ZNF14;TMEM80;SCAMP3;SCAMP2;SIGIRR;EML4;SLC5A8;SCO2;RUFY4;ZFYVE19;ORAI3;RBP1;UQCRC1;TBPL1;OPTN;PLBD2;CGGBP1;ZNF277;CDCA2;PARPBP;TTYH2;SAR1B;ABCB7;CDCA7;PDGFB;AGAP3;IQGAP2;SLC5A3;HACD4;MRPL11;RNF216;RDH10;GRPEL2;HESX1;RSU1;ATG7;SULT1A3;GSTM4;CREBBP;EDEM2;EIF2AK3;LARP7;NETO2;PKIB;UCK1;PKIA;SFXN3;FXYD6;PSMG1;LGMN;LIN54;LRSAM1;SIGLEC9;HEXB;PIGQ;RPLP1;DIS3L;PIGP;LRRC3;HSPB11;MRPL32;ARHGAP4;C12ORF43;M1AP;MED12;MRPL41;CHAF1B;EDRF1;TCP11L1;TSPO;ENOPH1;DLGAP5;PCMTD1;DUSP4;MYBPC3;OFD1;UPF2;MAMDC4;RIPK3;GPR35;MRPL49;NIPA1;EMP1;RAB3IL1;EMP3;SLC39A14;SIRT1;PGM2L1;F5;MED23;PSMA3;MRPL51;SLC7A8;CDC42EP4;CINP;KCNMA1;C19ORF25;TMEM106C;PTRH1;PGAM4;ERGIC3;SLC18B1;C5ORF51;PIGG;HCST;RAPGEF6;SLC29A3;VAMP2;FH;RNASEK;IDUA;NIP7;SNX33;SDAD1;OVCA2;CENPA;SLC7A1;FAM117B;GGA1;GLRA1;PLAGL1;UCP3;C18ORF21;HAS3;STX5;ANO10;RICTOR;ZNF467;C11ORF45;ZNF223;ATAD1;TRMT10A;UTP6;MBD6;TRAPPC10;LRRC28;SNX24;SNX20;TARBP2;GATAD2B;SPSB3;CENPE;FAM200A;SNX16;SHKBP1;SLMAP;SNX14;TAOK1;C12ORF29;TAOK2;SERBP1;MITD1;YPEL5;CRAT;ZNF213;SIGLEC6;YPEL3;CDKN3;HDDC2;PDCD7;NAB1;FAM13A;MPV17L2;ZBTB20;STK19;FBXO21;TSEN2;MFSD13A;SLK;FNTB;TOM1;PIM1;NEK1;PMPCB;ZNF205;ZNF446;AP2M1;NOMO1;MAP3K5;ZNF684;PPP1R16B;SLC38A1;ZNF681;AGTPBP1;ZNF680;DGAT1;FBXW7;CTNNBIP1;CASD1;FOXP1;RBX1;FRMD3;MAF;JAML;ZNF439;SRSF2;SRSF3;MAL;SLC25A51;RAD54L2;SLC27A3;ZNF431;KHDRBS1;PFKFB4;TXNDC9;STK39;GMPR;ARL2;NREP;KRCC1;FOXO1;HNRNPDL;STK36;AMDHD2;SLC38A7;HYI;BMF;BRIX1;SMYD3;THEM6;NADK;SOCS4;BCL2L15;DR1;BICRAL;TMEM120A;UROS;HPS3;ARPC4;TNFRSF10A;ARPC5;FOXN2;FBXO33;QKI;YRDC;G6PC3;CXCL12;SP3;PIN1;TUBGCP6;MDM4;TUBGCP4;ZNF653;SLC49A3;NFE2L2;PIWIL2;SLC25A1;KCNK6;GPR89A;NXT1;ST6GALNAC2;POMT1;PTEN;PPWD1;ARRB1;CELF6;ITGAE;TSPAN10;MRPL3;MRPL1;FUNDC1;SUMO3;TRIM65;EID2B;ZNF641;TMEM255B;ACTR6;VBP1;TNFRSF1A;SLC25A19;BMP2K;LCOR;BIRC6;SLC25A12;DTL;PPM1M;SRBD1;MFF;MALT1;TSPAN32;PHKG2;TIFA;ZNF626;TRIM47;PCBD1;PCBD2;E2F5;RILP;TRIM44;UBQLN2;NOP56;KCNJ5;FOXJ3;SYT15;CTNS;IMMT;KIAA0232;BAIAP2;MCOLN1;ATOX1;NAGK;TMLHE;IL2RA;ZNF616;TRIM37;CD247;SLC25A34;MYO1F;TRIM33;SLC25A36;MYO1G;LTV1;SLC23A2;RFESD;LRR1;CCP110;ZDHHC7;SPATA20;IFI30;CCDC102A;CCAR1;NUBP2;LGALS2;CCDC91;CDC23;LGALS1;RASSF2;SPATA22;ANPEP;PPAT;EPC1;PIEZO1;OXER1;RCC1;IL12A;FBXO5;LGALS9;EPHB2;FBXO7;SLC12A9;ACVR1;SMARCC1;ENTPD1;ST6GAL1;ALG6;ALG5;ENTPD6;MYO7A;ANK3;LACTB2;NINJ2;SPATA13;MT1F;TRIM14;KIF20A;RIN1;PEX11G;EIF1B;TP53;KCTD15;MMADHC;TMEM87A;L3MBTL3;GGNBP2;MYCBP2;PIK3R1;GSPT1;PIK3R5;UBE2J1;C7ORF50;PGBD2;SNX4;COMMD8;PPCS;MICAL1;SARAF;STK38L;TSPAN5;SNX8;ARSB;SLAMF1;SNX6;CTSA;MSR1;DDIAS;ST8SIA1;INTS2;EAF2;RASSF7;PRG4;PILRA;CCDC9B;PHETA1;SMARCA2;PAICS;IFFO1;IL1F10;NET1;ANLN;NDUFAF6;LPAR6;ID2;RPL27A;NDUFAF5;CD27;ID3;PEMT;ECHDC3;CYSTM1;INTS7;IGSF9B;NOL11;INTS6;RGL2;FKBP11;NRP1;MRPS10;SPATC1L;CD3E;LARP1B;KIF15;ACTR1A;CTSO;IMMP2L;AKAP11;NUDCD2;GNGT2;SCML1;RAC2;DHX15;CCR7;SPTAN1;CTSD;CD33;COX8A;EIF5AL1;MRPS28;CCDC112;VKORC1;ATMIN;GAA;PABPC4;NCOA3;NCOA4;ZFR;COMMD2;MRPS21;GAB3;GAB2;ZHX1;ANO5;MRPS6;RNF144A;SLTM;KIF2A;PDIK1L;BANK1;ARHGEF3;SDE2;G2E3;KIF2C;ZNF780B;ARHGEF2;PTMA;CD44;TAGLN;ATP23;GBA;IGHMBP2;CAPG;CCDC107;PRICKLE1;CCDC106;CAMKK2;PCNP;EXOSC6;PAK1;RXRA;SERTAD1;CREG1;EXOSC3;CD55;MICA;MAP3K3;PNPLA7;PLEKHA1;SORT1;CAVIN3;CRYBB1;IGIP;KLHL2;PEX10;PNMA3;MIB1;TMUB2;VMP1;PER2;ITCH;CMSS1;SGSM3;STK17B;NDUFAB1;TTC3;CCNG1;MAD2L1;SPC25;OTUD4;SCARB1;ERCC6L;CD82;GEMIN2;INPPL1;LOXL3;BCCIP;BUB1B;KLHL34;ETS1;GIMAP7;TEPSIN;CCND2;CCND1;IGFLR1;CAPN3;ENPP4;ARHGEF40;MORC4;SLX4IP;DNAJB12;THEMIS;CDKAL1;DNAJB14;CYBA;PDGFRL;PLA2G15;DOK2;TYROBP;DOK3;ADAM15;SCNN1D;TMEM259;RRNAD1;CARD19;WDFY1;DPEP2;SBDS;ODF3B;DENND6B;TBC1D23;WDFY2;DPEP3;VCP;COX15;PDS5B;RASGRP1;PLD3;TMEM241;NME1-NME2;VCPIP1;CCNB2;FUT8;IRAK2;DHRS7B;ADGRG6;RHPN1;LPXN;TCAF2;CRTAP;CAV3;UBE2C;SLC52A2;RPP40;LAYN;ADA2;SSH3;ANKHD1;RCL1;NAT8;PAN3;GNAS;PHF14;PYROXD2;GALK2;GALK1;MXD4;TTC23;DDX47;NGLY1;CHD7;TNFAIP2;PSIP1;MTR;CHD3;DDX41;TAZ;AFF3;TENT4B;LTB4R;PITPNC1;TTC27;RPGR;GRM2;RASGEF1A;YWHAQ;UBE2Q2;RB1CC1;CFAP47;TIMM17A;CFAP46;TIMM17B;CYTIP;ZNF385A;DACT1;ARHGEF11;UTP15;MKKS;TTC33;RBM18;OLIG1;TENT5A;CIP2A;TENT5C;TTC38;CCNA2;RCN3;ELF1;LMBRD1;IFT43;ELF4;GORASP2;IRF4;TBC1D5;TMEM219;MAN1B1;ZMYND10;EAPP;ZP3;CUEDC1;PLEC;RBM22;BCL2A1;DCTN4;RRBP1;ADD3;NT5C2;ATP2C1;CYGB;CLN3;HMGCL;CYTH4;CLMN;SH3TC1;MVB12B;MVB12A;RRM2;BNIP3;TAF10;MIIP;MAPK12;HS3ST2;EEPD1;CCS;CD4;GALE;PNKD;ERCC2;NUP35;RBM45;CCDC172;ASB1;PATJ;TES;SERPINE2;TMEM200A;RPL34;C2ORF88;IPP;WDR86;STMN3;ENO3;BACH2;SMC2;GLE1;GPR174;RNF114;EVA1B;MYC;ZXDB;WDR91;GPR171;MYB;FDXR;PXDC1;VPS35;VPS36;CDK5RAP3;VPS18;ZNF165;DNAAF2;SERPINF1;CLEC11A;PRKCD;SERPINF2;SOX13;GTPBP8;HCFC1;ARMC1;NISCH;GPR162;ANOS1;VPS28;ASF1A;LINS1;ZNF398;ANAPC13;NUP205;ANAPC16;SLAIN1;VPS26B;CFP;HIF1A;MTDH;PLAC8;BLOC1S5;FAM171A1;LDHB;LDHA;GALR2;CEP70;GAR1;HMOX1;NUP88;GSDMD;FZD3;NDFIP1;FZD2;PLK1;THAP12;IRF2BP2;NFATC1;SLC16A10;GPN1;C9ORF85;THAP11;GNPTG;CYLD;FIBP;SLC6A6;TCN2;TOLLIP;OGDH;CEP83;CDK12;CDK14;FARSB;CDC42SE2;ITK;MOCS2;BTG1;TCF25;PHF23;CSAD;ADO;CLINT1;PRSS23;MS4A4A;IMPA1;ADAMTSL4;C1QTNF6;TRIM3;RIOK1;CEP55;UBL7;NDC1;FCRL3;TESC;TCF12;TIMM21;COQ10B;GNL3;SERPINB6;GCHFR;HADHA;MS4A6A;FAM234A;INF2;MRAS;PAX8;ANGPTL3;AHRR;RNF166;GAS7;CLDND2;GPS2;FAM214A;BCLAF1;SLC17A9;CHN2;LMAN2;RPL14;HS1BP3;AGA;PAIP2;ZNF345;GPR155;BRD4;CCL25;PCGF6;AOC1;SF3A1;GSN;PCGF5;PBDC1;CARD9;TRMT1;PRSS36;SLC8B1;WDR13;FAM104A;ZNF33B;GPR141;DHRS9;RNF149;VMA21;MSRB2;LAMTOR1;LAMTOR4;RNF141;N6AMT1;POGLUT1;CSF3R;CEP120;BZW2;METRNL;LCLAT1;BEST1;FAM107B;PYCARD;CYSLTR1;RIMS4;C1ORF127;TUBB6;SALL2;FCGRT;CFL2;GRAP2;ZNF329;ZNF569;OIP5;SLC39A8;LARGE1;LZTS2;HMGN1;RAB2B;CEP135;RALGAPA1;IGFBP4;DYRK1A;THOC1;TTC21A;VRK1;VASH1;LEMD3;THNSL1;VRK3;THOC7;MOB3A;EDAR;BSCL2;ARMCX2;MELK;KAT6B;KAT6A;C6ORF136;ZNF559;ADTRP;MAD1L1;MINDY3;CBFB;ABHD4;MINDY1;METTL2A;ANKRD12;ITPR1;SLC38A10;HMMR;PHF21A;ADAP2;ORC1;DDRGK1;UBR7;UBR5;SLC15A3;FANCI;OSBPL8;CD164;MOAP1;SLC37A2;RAB4B;CEP350;GLMP;FANCB;SYNJ2;CNIH1;CDK6;BCL6;NBEA;RIOX1;REEP4;RIOX2;BCL2;CDK1;EFHB;CNIH4;SLC26A6;EIF4G2;SLC48A1;CALCOCO1;BMPR2;DAGLA;MCM7;MCM8;AMD1;ZC3H8;SYNE4;NAGPA;PSTPIP1;METTL14;RNPEP;EMILIN2;TLK1;PHACTR1;EVI5L;ZNF521;METTL18;TAPT1;RFC5;CKAP2L;RFC2;FAAH2;AMT;GPX7;PTBP2;ASPM;METTL25;NPEPL1;SAPCD2;NOA1;ANG;NSRP1;METTL27;TRABD;HDAC2;GTF2A2;SMARCD3;NUFIP2;PLAG1;GLRX;NOD2;CYP3A7;RAB21;CLEC3B;DCAF17;ASTE1;ZNF507;NOCT;RSBN1L;RAB24;ETFRF1;ZNF503;ZNF502;RAB28;UGGT1;DCAF13;JAZF1;SMARCE1;SEMA4A;SPAG7;RNGTT;IDH3G;RNF25;TXNRD2;PLCL2;APOBR;KCNJ16;OXR1;KBTBD11;KLF2;TPCN2;TPCN1;RAB10;KLF6;NIN;PFKL;P2RX4;CLEC2B;IMPDH1;P2RX1;DNAJA2;KLF9;FOLR2;TRMT61B;SLC35B3;TMEM183B;FAAH;SLC46A1;FAM89B;WDSUB1;ARL6IP1;PITPNB;GORAB;HDAC11;PITPNA;HGH1;PKD2L1;CALML4;NADSYN1;GBA2;RPS6KA3;FLAD1;RPS18;RPS6KA2;ZNF600;BRICD5;TNS1;ABT1;TIPIN;COG4;IFRD1;EBF1;COG1;P3H1;GBGT1;MTHFD2L;SUCLG2;CDS1;DCUN1D5;TEX264;CSTF3;TXK;CD99L2;NMD3;HTATSF1;RPAP2;MYL12A;GMCL2;CD79A;FXR2;ZNHIT6;LCN12;STXBP5;ATP6V0A1;MAGEE2;BCL11A;STK11IP;PYHIN1;SS18L2;CIDEB;NMI;TRERF1;ZWINT;SRPK1;CCT6A;TPX2;MARCO;CABYR;ZZZ3;STAG2;PARVG;CYP2S1;ITM2A;TOP2A;OR2A1;SLC35F6;ZCCHC12;AHCTF1;GFM1;MCUB;ADIRF;RSF1;MAGT1;MEOX1;JCHAIN;ZMYM2;SLC22A16;AUH;PCF11;ZMYM4;C1QBP;SLC22A18;NKIRAS2;UBXN8;DGCR6L;ZNF800;GNPNAT1;VENTX;PSENEN;TOP3B;CDV3;MANBA;PARP1;STRADA;STRBP;TSC22D3;ZDHHC12;RHOG;TFEB;GPBAR1;TYK2;IL17RB;RPUSD4;SCNM1;PACS2;FRG1;WAC;SGK3;TLR5;TLR4;PRMT9;DCP2;PTGER4;ZDHHC20;ICA1L;PRIM1;ZDHHC23;CXCR4;GDPD5;TYMS;LILRA2;TYMP;KIAA0513;PURA;PDPR;ATP5F1B;TCEAL2;NCR3LG1;TCEAL1;METTL5;UBTD1;RAD54L;MPZL3;AAMDC;RTRAF;TCEAL9;STAC3;DMRT3;FAH;MPP6;LILRB5;PDP1;AXL;CAPZA1;TRIP10;F2RL1;COPG1;CAMK1;TRIP13;KBTBD8;SIPA1;RAB3GAP1;SIRPD;TAMM41;AMY2B;DSCC1;ROGDI;CWC25;NUCKS1;SSC4D;COMT;TOMM20;CMIP;DOCK10;DOCK11;HELB;TATDN1;FAM162A;FPGS;NUSAP1;AZI2;TMEM14B;AMY1A;SLX1B;ANGEL2;ALG13;ANXA11;TRAPPC2B;ARID5B;EPDR1;LMO7;IPCEF1;LZTFL1;RSBN1;SELENOO;DPM2;TMEM134;DPM3;MYCN;FANCD2;ILVBL;TIPRL;KLRF1;MATR3;ELMO3;TEDC1;RPS19BP1;C5AR1;HMHB1;LTBP4;ARHGAP15;DNAJC28;ARHGAP12;SEL1L3;HRH1;ZMAT1;CDH23;EP400;NLRP3;STAP1;NLRP1;DMAP1;MYH10;ANKZF1;KLHDC2;HSPA9;HSPA8;STIL;HELQ;CPSF1;EPHX1;ASPSCR1;TDRD9;ACSF2;ARHGAP33;NFKBIA;SLC2A9;TDRD1;ARHGAP30;TP53I3;ATG16L2;TMEM115;FES;SRPRA;ACBD3;SCYL3;ACADVL;DOCK9;NVL;DOCK8;PDE3B;OASL;SLC2A8;FLCN;PPP2R5E;SNAPC2;NAPRT;NFKBIZ;COLGALT1;ABCD1;SCYL2;KLF12;USP48;CAMK1D;USP49;MYEOV;ABCC5;IQCD;ARAP1;SUPV3L1;ARHGAP10;HPDL;LATS2;OAS1;COL6A3;RBMS1;HAGH;TMEM9;ITGB3BP;USP13;BRAT1;LEF1;LIN9;TM2D3;DDO;STRN4;U2AF1L4;RMND5B;NXF1;OGFRL1;TFPT;UGP2;SLC22A18AS;RPS6KC1;S1PR1;MAPK1;BPNT1;GBP2;MAPK6;ABCF3;CAMK2G;ZNF189;POLQ;PTCD1;OR2F1;NAP1L3;ARID3A;NAP1L1;SGPP1;WEE1;MLPH;PPP2R2B;RPS6KB2;CDK2AP2;PMP22;ALDH16A1;AQP11;ABCE1;RBMX
Parkinson Disease Markers In Human Substantia Nigra GSE26927	1422/2316	0.9999901717516843	0.9999975629759688	0	0	0.7772923963160978	7.639460226253684E-6	PID1;NEXMIF;GAGE8;ITSN1;ARAF;TESK2;CLDN1;LIPA;ALKBH8;SCAMP5;LIPE;PREX1;SCAMP4;COMTD1;ZFYVE26;LSM11;UBASH3B;PPP4R4;FAM110B;ANKFY1;STARD3;RBFOX2;ZNF282;STARD8;CACNA2D2;DNTTIP2;RFX3;RFX1;SCAMP1;HPCAL4;SCAMP2;RUFY1;CLDN5;DDX39A;RFX4;ZFYVE19;TMEM79;AGTR1;ORAI1;OPTN;SF1;EXD1;TTYH2;NPRL2;SHMT1;CEP85L;LYPD1;PDGFB;CDCA8;AGAP4;MRPL15;GATA2;AAAS;ZNF25;DYNC2LI1;CYB5R1;UGT8;PCNX2;RDH12;SYNDIG1;PIP5K1B;ATG7;PPARGC1A;SULT1A3;GPIHBP1;PROSER3;B3GALNT2;MCTS1;CREBBP;CADM3;PRRT3;ABCA5;CADM2;C20ORF27;BTBD11;LARP6;PBX1;MRPL21;ABTB2;PKIB;MLLT10;GRIN3A;LAS1L;PKIA;FXYD5;AVL9;RNF220;ACHE;GPR26;WFIKKN1;MTMR11;NCAN;SNX10;ZNF44;CTCF;PTH1R;LRRC1;LMBR1;SH3BGRL2;IKBKG;NELFCD;ZNF488;DUSP5;ZNF484;DFFB;GPR37;RING1;ELOVL4;RIPK3;KCND3;EIPR1;NSUN5;LRRC49;MAMDC2;ACTL6A;MRPL48;TMC6;TMEM42;MRPL43;SIRT2;FAM222B;FAM222A;MMP16;SLC7A8;OAF;SLC7A9;LRRC7;JMJD7-PLA2G4B;KCNMA1;CDC42EP2;PELI1;CDC42EP1;LRRC3B;PIGG;DSCAML1;SLC29A3;ZNF234;RAPGEF4;KANK2;ZNF232;FH;MYRF;PKN3;IDUA;STAU2;ATL1;COL11A1;KCNA2;SRRT;CCM2L;PTGS2;GGA1;SNX29;FOXS1;GGA3;RECQL5;SNX25;UCP3;ADAM23;ZSWIM8;HAS3;ANO10;DMD;CSMD3;STX2;CSMD2;P4HTM;CSMD1;SRSF12;MBD3;UTP6;MBD6;KCNB2;STAT2;APEX2;ASPRV1;TMCO3;GATAD2B;LRRC20;SPSB3;CENPE;SNX16;SHKBP1;TAOK1;FABP7;CCDC7;GID8;TTC30A;LIMS2;ZNF212;ADGRL3;CENPS;ERO1A;ZNF692;NCF1;FAM13C;PDCD5;PLOD3;GPR62;POFUT1;SESN1;FNTB;PMPCB;MAP3K9;ZNF446;PIM2;ZNF688;SH2D6;NUDT13;PSKH1;ZNF442;PITX3;PIAS4;PPP1R16B;CDKL3;CPA2;IST1;FST;CNPY3;PIAS2;FOXP2;TUBA4A;NPAS4;ACAP3;OLFM1;FRMD5;MAF;OLFM3;FRMD8;MFNG;C18ORF54;SRSF6;KANK3;NSMAF;GRIA1;BOD1L1;KMT2B;ISG20L2;LIN7A;UBFD1;NREP;SPATA7;RAP1GAP;BCL2L12;EIF1AD;SOCS3;ZKSCAN7;ZKSCAN8;SLC38A6;TNFRSF14;SMYD3;ZKSCAN4;LRRC4C;IP6K3;NADK;CPA4;KL;ZBTB14;RASL10B;BRPF3;ZBTB16;DCDC2;ARPC5;CORO2A;FBXO32;IGSF11;PTPRB;RGCC;SP1;PIN1;TUBGCP6;ZNF655;SP140L;MCU;PIWIL2;POMT2;NUMA1;FHL3;BICD1;PIK3CG;HHEX;MRPL2;MRPL1;MB;FUNDC1;SUMO3;ME1;ME3;ERC2;YAF2;BOK;BCAS4;CERS4;CERS6;PIANP;ACTR6;ATRX;SH2D3C;VPS13A;VPS37B;QTRT1;NRG3;NRG4;OR7A5;TNFRSF25;MTRF1L;SLC25A11;CNTNAP5;TRIM56;RNFT2;UHRF2;GTF3C5;SLC5A11;NTN4;PPM1J;LRP2;CXXC4;PPM1E;MLLT6;SLC25A29;CNNM1;FCHO1;SLITRK4;SLITRK3;TP53INP1;LRRC8C;BEND4;LRRC8D;SH3BP4;SLITRK5;SLC25A21;TSPOAP1;CNNM3;KCNJ2;BEND5;SLC25A25;BEND6;LINGO2;MID1IP1;CTNS;IMMT;SYT14;TTC39C;REC8;TBX3;SYT17;MYO1D;NELL2;MFSD14B;MYO1E;MCM3AP;TSPAN14;MYO1C;NAGK;POU2AF1;OCIAD1;TRIM36;MDGA2;PTPN4;SEC24C;MYO1F;SLC23A3;JPT1;CCNK;JPT2;DNHD1;KEAP1;GCC2;ZDHHC7;SPATA20;ZDHHC8;CDC20;UXT;OPHN1;ADGRA2;ANPEP;PPAT;RESP18;TNFSF10;CCDC97;EPC1;PIEZO1;FAM53A;CPNE2;LGALS9;ATXN7L2;BSN;SPA17;ZNF720;ATP6V1E2;SCAPER;SLC12A9;C9ORF135;MIA;KCNK12;NPFF;ANK2;ACTN4;TMEM170A;FNDC5;KEL;ADGRB3;PNLDC1;KCNQ3;CTXN1;TMEM87A;NUMBL;L3MBTL3;GGNBP2;SDC2;PCDH15;CEND1;PCDH17;UBE2J1;PGBD2;SYNGR1;COMMD9;DHX34;MICAL1;DHX36;STK38L;APOD;KCNN2;HMGCLL1;SCN3A;ATP6V1C1;SEC31B;SLC10A4;EGR1;FOXF2;LRRN3;ST8SIA1;INTS3;RCC2;SLC10A3;EAF2;MYO5A;RASSF9;CPLANE2;PILRA;HSPA12B;ZBTB9;ANLN;LPAR5;CTRL;TH;NDUFAF7;NDUFAF2;RANBP10;FBXL6;MON1B;SPAG16;INTS11;COX7B;DHRS11;MOGAT3;CETN2;MIA2;AP2A1;PCSK7;CLYBL;HERPUD1;AKAP12;KIF19;KCNT2;AKAP14;HYAL2;ARIH2;CD37;SDF2;QSOX2;FOXD1;SYK;GAA;PABPC4;MST1;CCDC113;GAB1;IL19;MRPS5;RNF144A;MN1;CNKSR3;ARHGEF1;MICU3;ARHGEF2;MFGE8;MICU1;PDZRN4;RAMP3;MRPS35;MRPS36;INPP1;SATB1;SATB2;HSD17B3;RELN;HSD17B1;CREG2;HEATR3;GPC5;CD55;MAP3K3;NPM2;PNPLA7;CAVIN1;PNPLA8;SORT1;CAVIN3;KLHL1;PLEKHA5;TMUB1;PCDHB14;PNMA3;DOHH;C9ORF116;XK;ZDHHC9;CSDC2;LKAAEAR1;SEMG1;TCEA2;FAM171B;PNPLA6;PNPLA2;FOXA2;FOXA1;RTKN;FHOD1;GIMAP1;BCCIP;GIMAP2;JADE3;OGDHL;TTF2;UBE3B;GIMAP5;JADE2;GIMAP6;PHRF1;CELSR2;GIMAP7;TEPSIN;ZNF81;SCN9A;ENPP1;CAPN3;EP300;SNIP1;DENND5A;ENPP6;ENPP5;PPFIA3;SH3GL2;BORCS5;RGS7;PDGFRB;CARD10;PCID2;CDKAL1;DNAJB14;NPNT;DHDDS;ZNF91;TMX4;SLFN11;ADAM15;LYG1;POLG2;SCNN1D;TMEM258;RRNAD1;MAP7D1;DPEP2;UBE2V1;HOMEZ;TBC1D19;UBIAD1;CCDC142;CCDC148;KLHL15;OR9Q2;SLC1A4;KLHL13;PSEN1;CACNA1E;NDRG1;PLD3;TMEM241;FUT4;CACNA1G;BRINP1;CALHM2;SNTG1;FAM71A;WNT3;BCL9L;GGT7;SYT1;TFAP2E;CNTN6;CCDC136;PHF12;PCIF1;KLHL28;SLC52A3;HOOK3;SSH3;PAN2;IL6;GNAL;HOOK1;PYROXD2;CNTN4;FGF13;LSM14B;SERGEF;FGF12;MXD4;SLC35E2A;PHF19;SWSAP1;CNRIP1;LAMC3;DDX42;CHD5;PSIP1;OR10AG1;TAZ;AFF3;RND3;LTB4R;TTC27;RND1;TCHP;GRM5;ARMH4;RASGEF1A;ZIC2;UBE2Q2;ZNF385D;RBM33;KRT222;SUN2;MKKS;SUN1;CAD;TTC31;PLA2G4C;ARHGEF18;TBC1D9;OLIG2;SHROOM1;ELF1;ELF4;IRF5;SAXO1;BLVRA;PLEC;RBM22;DAPL1;CRMP1;C4ORF33;CLN3;GNG3;MTA1;SV2C;RAB40B;MARVELD2;CBS;OXCT1;SV2A;FAM241B;GNG7;C19ORF73;FAM241A;MVB12B;CLVS2;GNG8;SLIT2;VHL;FBRS;NIPSNAP3B;TIMM8A;GALNT6;RRM2;BNIP3;TPBG;ATP2B3;ATP2B2;CHFR;SOD1;GALNS;MAPK10;EEPD1;RSPH1;CLCN5;ACTC1;CD6;CCDC170;ASB5;CCDC174;BNIPL;FRMPD4;MAML1;MRGPRF;ABAT;ANKRD20A1;SLC4A3;CAPN15;BACH2;CNST;RNF114;SOX17;EVA1B;MSANTD2;SOX18;PIP4K2A;VPS35;PIP4K2C;ANKS1A;BVES;CDK5RAP3;CMKLR1;DDX17;NUP214;ACOT7;GLCE;GTPBP6;SOX13;SCRIB;DNAAF4;SOX12;UNC13D;GPR162;ABCA10;BIN3;DAAM1;BIN1;IFT81;GPR161;SARNP;FDX2;TARS2;ASTN2;DUS3L;ASTN1;OTULINL;ANAPC16;HOXD1;AKAP17A;VPS26B;FAM171A1;LDHB;PLAC9;FAM124A;PCDHA1;NUP85;CHST12;PLCG2;GSG1L;CHST14;HBQ1;PLCG1;ST3GAL1;ZSCAN16;KIAA0319L;ST3GAL2;PROM2;NKX2-2;NR2C2AP;GSDMD;RBMY1A1;FZD3;AFAP1L1;NDFIP1;WDR59;APOOL;DNAH17;RMDN1;SOX30;THAP11;SLC6A9;CYP1A2;CDK10;PLCH1;CEP85;DUS1L;XKR4;CPEB3;CDK14;CPEB2;CDKN1C;GABRB3;RET;DENND1B;GPI;PHF2;GABRB1;BTG1;GMEB2;TINAGL1;PHF23;C1ORF35;SMG9;ADO;SLC6A3;TAF7L;C16ORF70;TRIM9;ZCWPW1;PIP4P2;IMPA1;MTG1;ADAMTSL3;ZNF280B;ADAMTSL2;RSPO2;RIOK1;RNF150;LDLRAP1;TEAD2;ZNF366;ZC3H10;BRD1;TCF15;IFNGR1;TIGD6;SLC2A13;ELMOD1;ITPK1;TNNC2;EN1;SERPINB6;RNF168;FAM210A;ITPKC;FAM234B;FAM234A;INF2;TAL1;PLCB1;RNF166;EXOC1;GAS7;ENG;PCYOX1;RNF165;SF3B4;FAM71F1;PLPPR4;PRUNE2;NDUFA4L2;GPS2;AOAH;WDR24;BCLAF3;FGD5;SLC17A9;NSD1;CHN2;SLC17A8;SIAE;ANKRD50;RNF130;CDKN2D;GABRA2;WDR17;ZNF341;GSN;SF3A2;WHRN;GABRA4;MCF2;PCGF2;CARD9;CARD6;GPR1;TRMT1;FMO3;SNCAIP;FMO5;ADAT3;TM9SF1;MORN4;NFIC;SMOC1;VMA21;MSRB2;FOSB;COQ8A;NUCB2;ZNF333;C16ORF87;RAB3C;GHDC;ZNF572;OXNAD1;UHRF1BP1L;ATP8A2;COL16A1;DGKD;PLXND1;CHPF;CLSTN2;TMEM179B;DGKB;SYAP1;GUCA1A;AUP1;LCLAT1;CDH8;EDC3;SLC8A2;BEST1;RIMS2;ABHD12;CDH6;RPH3A;RIMS4;ZFP36;RIMS3;FCGRT;CFL2;CLEC5A;MACROD2;LARGE1;LZTS2;MAF1;ZNF565;C8ORF44;TLE4;NKX6-2;SEMA6A;IGFBP3;SEMA6D;VRK1;VASH1;CYB561A3;KNCN;LEMD2;THOC7;THOC6;RAB32;BSCL2;CLIP3;DISP2;CLIP1;CACNB4;TEX9;SLCO2A1;ADAM9;AAGAB;TOX;PHLDB3;DGKI;FKBP5;RTN4R;CUL9;ZNF551;CSF1R;CUL7;DNMT1;MINDY3;MINDY4;NOTCH1;CNP;ITPR1;MRI1;ABHD6;C1ORF53;AK8;C1ORF112;AK9;BAG4;ORC6;DDRGK1;UBR7;SRGAP3;SLC15A3;RAB6B;SLC15A4;AP1M1;ATP8B3;TMEM132B;BTBD7;DHCR24;SYNJ2;TVP23B;BTBD8;ABHD15;LRFN2;DAB1;NSG2;SYNJ1;REEP4;CDK4;CDK3;REEP2;CNOT3;RIOX2;PLXNB3;PLXNB1;ESAM;CNIH3;ZNF532;SLC26A6;DPP10;CALCOCO1;GAL3ST1;DAGLA;MCM7;BNC2;RNPEPL1;OR13H1;DUSP18;PTPN23;CPZ;CSAG1;SYNE1;PAGR1;PTBP1;SNRNP70;RNPEP;PSD3;CEP170B;ZNF526;EMILIN2;TLK1;EFHD1;NPIPA1;ZNF524;AMH;GAL3ST4;TPRN;METTL17;PLEKHG3;PLA2G12A;TRPC6;HMGCS1;CEMIP2;SGIP1;C3ORF62;DNMT3A;HAUS3;TSN;NIPSNAP1;PATL1;ASPH;CTDSP1;CCDC43;TRABD;CEBPA;NLGN1;SMARCD2;CATSPER2;SLC24A3;SMARCD3;SMPX;SEMA3E;BPHL;THSD1;VXN;LMF2;JAKMIP3;REPIN1;TTR;ASTE1;VPS50;NOCT;POLR2E;CSK;CACNG2;UGGT1;WASF3;POLR2M;TUB;IDH3G;PLCL2;WDR97;FBXL16;KLF2;FBXL12;TPCN1;P2RX7;MGAT4C;KLF6;NFASC;P2RX4;RAB14;RAB12;MGAT4B;RAB18;INSM1;PFKM;RSC1A1;VIPR1;PANK3;PKD2L1;NADSYN1;RPS6KA4;FRAT1;RPS6KA6;C3ORF18;RPS6KA2;GOLGA1;TBC1D10C;SOX8;BTRC;SOX6;BRICD5;SRRM4;TMEM52B;ARRDC2;SACM1L;P3H2;PTOV1;P3H1;EBF3;CPT1B;JMJD8;RUNX3;UHMK1;CYP27A1;INPP4B;KATNAL1;CRYZL1;GUF1;GSAP;SIK1;KRTAP20-1;NEIL1;ZFPM2;PLPP2;CDS1;SMIM3;BEX3;GPM6A;SPTBN5;BEX1;NECAB3;RWDD2A;IGSF3;KLK3;KLK6;SCFD1;NUAK1;LCN15;FAM43B;RALGDS;TRPM6;MAP9;NTSR1;SPTBN2;SRPK3;SIAH3;STK11IP;TMEM50B;SS18L2;AMMECR1;CIDEB;GNG11;SNAP91;CYP27C1;VNN1;PARVG;CYP2S1;GOLGB1;ZNF813;MAGED2;ROBO2;INVS;COL18A1;C17ORF75;GFM1;SLC44A1;KRT24;SLC35F1;SGF29;SLC22A15;NKIRAS1;NNT;KIF13B;RALGPS2;TOP3B;MAP4K2;PRMT8;PARP4;CAMLG;LRRIQ1;ZDHHC12;RHOG;TFEB;SLC35G2;TYK2;NME5;ZDHHC14;PALD1;IL17RA;VWA8;CLDN15;PACS2;TFF3;VWA1;VWA2;MAPRE3;RGS7BP;DNASE1L2;SGK1;SDCCAG8;VGLL3;TOR4A;ADH1B;AMIGO1;GDPD1;ZDHHC23;GDPD3;ZDHHC21;ZNF2;AKAP6;PTN;RFNG;ZNF3;GDPD5;LILRA2;NOL4;LYZL6;C10ORF90;ANKMY2;TCEAL6;ATP5F1A;TCEAL5;ATP5F1B;CUX2;PTCHD1;TCEAL3;FAM184A;TCEAL2;NCR3LG1;EMC7;MPZL3;NQO2;GBF1;MPP7;GSTA4;ATP5PO;LY6G5C;RAB9B;SIPA1;CDK5R2;RAB3GAP1;CDK5R1;GALNT11;GUCY1B1;POGK;PMCH;NRM;CWC25;TMEM140;PVR;CCDC28A;DOCK10;FAM162A;BASP1;ARHGDIB;FAM81A;CADPS2;GHSR;PHYH;LIG1;LMO3;PUS1;ANGEL1;APLP1;TOMM34;ALG13;SHISA2;LZTFL1;SELENOO;SGO2;SELENOS;DNAJC30;SELENOP;MYADM;TIMELESS;ELMO3;HDGFL3;ABCG2;C17ORF97;PXK;H6PD;CHRNA6;HPCA;LTBP4;ARHGAP17;DTX2;LTBP3;CPLX2;CSF2RA;NLRP9;DNAJC21;EP400;ZC3H18;CDH26;LONRF2;PDZD8;ATP5MF;ANKZF1;MARK2;MARK1;BTNL9;CBX4;CPSF1;MLKL;CBX2;HSPA2;TBCA;ARHGAP33;NR4A2;SLC2A9;LIN28B;RALYL;ATG16L2;ATG16L1;BLMH;CLASRP;KLHDC9;COLGALT2;ACADVL;CXCL8;DOCK9;USP32;USP33;ELAVL4;C2ORF49;CLEC14A;SLC2A3;CHTF18;PKD1;ELAVL2;HAPLN2;SNAPC5;PPP2R5E;TMEM108;TMEM109;COLGALT1;ABCD1;RBM5;POLG;RHBDF1;KLF11;SVOP;KLF13;AXIN1;ARAP3;ARAP1;POMGNT1;DNM2;FGR;CFAP221;MYH3;DDAH1;CDH10;ALDH1A1;TRNP1;CDH12;SAG;MYH9;SOWAHA;C2ORF50;B4GALT6;RBKS;CAMK2B;RGS17;DDC;CAMK2D;KDM3B;C2ORF68;POLDIP3;BRAT1;NRXN1;LEF1;PON1;NRXN2;CFAP206;NR2C2;DLL3;NXF1;UGP2;ERBB3;ERBB4;PCED1A;MAPK1;NRIP3;CHSY3;HES1;NCAM1;RGS22;OPCML;CRYGS;CMTM7;CMTM8;KDM4C;TMEM30A;NOS3;PCDHGC4;B3GAT1;CADPS;CYHR1;SCLT1;ANXA2R;PPP2R3B;DLK1;NAP1L5;RMC1;PPP2R2B;RPS6KB2;CDK2AP2;ALDH16A1;AQP11;CKLF;LPIN3
Genes Up-Regulated In Friedreich Ataxia iPSCs Expression Vs HSF6 Cell Line GSE22651	1291/2335	0.9999901748442589	0.9999975629759688	0	0	0.5822578406883153	5.720802070174189E-6	JRK;CYBC1;ZFYVE9;TESK1;TEX47;NOC2L;TSKU;SCAMP5;PSMD9;HTR7;PPP4R1;DPYSL2;ZC3H12B;RAVER2;ZC3H12A;LIPG;EPSTI1;AKT1;ANKFY1;GTSE1;ZNF287;ZNF18;SAP30BP;DAXX;NGDN;RFX3;UNC5D;FRS3;BCR;MYL6;SLC5A8;SPINT1;EWSR1;AKIP1;TMEM79;RABL3;CTAGE6;MYL9;ATF3;OPTN;PLBD2;RABL6;SF1;EXD2;MTMR1;CDCA2;MEPCE;PDGFB;GATA4;SLCO5A1;GATA3;ZNF23;ZNF24;GIGYF2;PCNX3;EPB41L5;MRPL20;PCNX4;RNF214;PCNX2;EPB41L3;PIP5K1C;JAG2;CTC1;PRPF38B;COL24A1;PBX3;ABCA7;NETO2;ZNF35;SNUPN;COL1A1;CS;PPFIBP1;VANGL2;FAM135A;TMEM99;SFXN4;NOX4;SFXN5;ANXA8L1;MTMR11;LRRC3;CTCF;MED16;SMPD2;JPH2;MECOM;NELFB;NELFCD;APPL2;DLGAP4;MAMDC4;ZNF484;DFFB;LYPLA2;UPF1;DUSP2;ZNF483;LRRC45;DUSP1;EIPR1;TEX10;LRRC49;MYOF;MRPL49;EMP1;TMC7;EMP3;TOMM40L;DDB1;PHF20L1;MED22;SLC7A8;PGAM4;PICK1;ERGIC3;C5ORF51;PIGG;SLC29A1;ZNF236;RAPGEF6;SLC29A2;ZNF232;PKN3;DMAC2;URM1;COL11A1;LRRC17;NRAS;SNX29;EXTL2;CNPY4;C6ORF58;FRZB;MICALL1;SPP1;ZSWIM8;HAS2;ZNF468;NCDN;TP53I11;ZSWIM5;EXTL3;SAMD3;MBD3;MBD4;SLF2;ZNF460;AADAT;COL22A1;KCNB2;MBD1;STAT3;APEX2;ZNF76;SAMD4B;WTIP;TARBP2;ARCN1;CENPE;SPSB1;MYBBP1A;CENPI;ETNK2;TAOK2;TTC30A;RPL22L1;ZNF215;SIGLEC6;ZNF696;ZNF211;FAM13A;GOLIM4;LTN1;PLOD3;FADS2;EIF4ENIF1;FNTB;SCMH1;KPNA6;CLBA1;ZNF446;PITX2;SLC16A3;FADS1;MAP3K4;AP2M1;NOMO1;NOMO2;UGT2B10;UGT2B11;AGTPBP1;FBXW8;FST;UGT2B17;UBALD1;FBXW2;NPAS4;RINT1;SMO;SRSF3;S100A4;AJUBA;DSC2;COL17A1;ZNF672;INO80E;SHC2;PFKFB4;KHDRBS3;SHC1;KMT2B;LY96;TNFRSF11B;FBXO46;THADA;PKMYT1;ARL17A;TKFC;MOBP;STK36;CNTNAP3B;STK38;SMYD2;IP6K1;ZNF423;TXNDC5;KCNF1;SDF2L1;BRPF1;NEK6;GFPT2;STYX;GOT2;BCDIN3D;TNFRSF10A;CORO2B;FBXO31;PTPRD;YRDC;MFHAS1;PTPRE;G6PC3;SON;TMEM17;DMXL2;SP5;ARHGAP11A;POMT2;SLC25A1;CNTNAP2;NUMA1;RASGRF2;PTEN;FHL3;MCM10;FOXM1;BICD1;PPP6R3;PGLS;BOK;SLC36A1;SMIM13;CERS5;CERS6;TNFRSF19;SH2D3C;TFIP11;VPS37B;SLC25A16;ATRN;QTRT2;SLC25A18;MYO3B;MYO3A;IL1RAPL1;BMP2K;TMBIM6;SEC22B;ST6GALNAC6;CANT1;GTF3C4;GTF3C5;SRC;NDUFB4;SRBD1;PRCC;PARD6G;CXXC5;MLLT6;SRM;RNFT1;CECR2;ZNF628;NNAT;TRIM46;BEND3;LRRC8C;BEND4;SH3BP4;SLC25A21;E2F7;TRIM44;MCOLN3;ERAP2;CTNS;SYT14;EXOG;MCOLN1;TBX3;TM6SF2;TMPPE;DBNDD1;MFSD14B;MFSD14C;NECAP2;MYO1C;NECAP1;TRIM39;STUB1;SMAP2;SEC24C;UNC79;NPFFR2;SMARCAL1;SMARCB1;CPNE4;JPT2;MT1M;ICAM3;TXNDC11;ZDHHC6;LDLRAD3;CCAR2;CYB5D2;RCBTB2;CYB5D1;AADACL3;MT2A;HYKK;DHX57;OGFOD1;TNFSF10;CCDC97;EPC1;PIEZO1;BCAP29;RCC1;C22ORF46;ATXN7L2;CCDC92;CCNL1;ATXN7L3;EPHB1;CER1;HERC6;TMPO;EPHA4;SMARCC1;PAQR6;LIMCH1;SFMBT1;ENTPD6;ENTPD7;CSNK1D;ANK2;HNF1B;ACTN4;PPP1R3F;SHTN1;KEL;MT1A;FNDC4;SNTN;CRISPLD1;PPP1R3B;THAP7;MT1F;CCDC86;MT1G;KIF20A;TRIB2;KCTD15;NAIP;STX1A;CES1;EPHA2;ZBED9;GGNBP2;PCDH10;RTF2;WNK4;PCDH18;ZMPSTE24;APH1A;PGBD1;PGBD2;COMMD8;COMMD9;ZNF707;DHX34;MICAL1;TSPAN6;TSPAN7;HIVEP1;KCNN2;APOB;RBM12;ATP6V1C1;B4GALNT4;CTSA;BBS1;EGR1;EGR2;XRCC6;SLC10A7;INTS1;LRRN3;TNFSF15;INTS3;ST8SIA2;BSDC1;EXT1;ZBTB9;CYP26A1;NDUFAF7;PTK7;RANBP10;INTS5;INTS4;LRRN1;IGSF9B;INTS6;CALM1;GLIPR1L1;RETREG1;FBXL6;MON1B;NRP1;PCSK1;CSRNP2;CCDC120;PPP1R11;GPAA1;PPP1R10;CETN2;AP4E1;MIA2;PTPRM;CROT;KIF11;PCSK7;WASL;PCSK5;PPP1R18;LARP1B;KHK;KIF15;BABAM1;PPP3CB;AKAP11;KCNT2;ERMARD;SDF4;IDS;CCR7;CD36;L3HYPDH;UTP14A;CAP1;FOXD4;IL11;PBRM1;ZHX2;CCDC110;FOXD1;ATMIN;NCOA5;GAA;PABPC4;ANO9;NBPF11;ANO4;RGMB;DEFB106A;ENAH;IL1A;RNF144B;MN1;TOX2;SDE2;ARHGEF1;CRELD2;FJX1;CD44;STK40;NAPB;TAGLN;SLC43A3;GBA;NEXN;HSD17B6;HSD17B7;FUOM;CRIP1;SERTAD3;GPC1;HEATR3;MSX1;PCNT;GPC6;LNPK;MAP3K3;MON2;YIPF1;CAVIN1;GAD1;CAVIN3;MOK;TMUB1;HYPK;NLE1;ALDH4A1;SH3RF2;KITLG;SEC23IP;DPY19L2;GPAM;CSDC2;CFHR4;SEMG1;TTC3;RPA4;ESYT1;GRINA;FOXA2;FOXA1;ERCC6L;SYS1;DCLRE1C;CRTC1;TBC1D3B;FHOD1;MPI;INPPL1;LOXL3;PLAT;PRDM1;JADE2;IGF1R;NPPB;RGS5;PLAU;FAM174B;PPME1;DENND5A;BORCS6;GGT2;EOMES;CARD10;G6PD;SCARA3;ATG9A;SLC30A4;CASK;DHDDS;KLHL42;ADAM19;TMEM259;GPRIN1;MAP7D1;DNAJB11;MAP7D2;WDFY3;BBOF1;FBN2;UTP25;YTHDC1;KLHL17;KLHL12;PDS5B;FUT2;INAVA;FUT4;RASGRP4;RASGRP3;CNN1;BRINP1;KIF3B;CALD1;TBC1D13;LPXN;NPHP3;ZFHX2;PHF12;SLC52A2;SLC52A3;HMGA1;NUP153;USB1;DOLK;UBE2A;SUPT5H;FGF17;RCL1;BMP2;TMEM237;COL5A2;PHF14;RSRP1;NABP1;CYCS;GCLM;TTC26;MS4A3;PINX1;CHD7;DDX42;TNFAIP3;ATP2A2;CHD4;RND3;LTB4R;PHTF1;PITPNC1;GPHN;CABIN1;TMEM220;GHR;TCHP;ZIC2;CPT2;CPXM1;ARMH3;DACT1;YWHAH;SUN2;DDX59;RBM14;DDX55;DDX56;TBC1D9;DDX51;CIP2A;TTC38;GREM1;LMBRD2;NAV3;VGF;TMEM219;RBM20;MVD;NCBP3;IRF6;RBM23;SAXO1;PLEC;CREB5;DDX24;DCTN1;ANKS3;GOSR1;TAF1L;HMGCR;AGPAT1;ATP2C1;CYGB;PTHLH;CLN3;TMEM201;GNG2;RBM39;RRM2;TTC13;MIIP;DDX31;CHFR;HS3ST2;MAPK10;CCS;GALE;ACTC1;SIMC1;ASB8;BRMS1L;ERCC5;BUD13;TAF6;NAXD;NRDE2;CPVL;PATJ;RPL32;MRGPRF;RAPH1;STMN2;XYLT1;THYN1;GPATCH4;ANKRD20A1;ENO3;SOX21;SMC2;SOX17;MSANTD2;WDR91;RPL36;PIP4K2A;NFRKB;CDK5RAP3;IER3;DDX17;GAMT;TSPYL2;VPS18;DAPK1;ZNF705A;ARMC7;C9ORF64;SYTL2;NISCH;MTAP;DAAM1;ERVW-1;NUP98;NHLRC2;ALG10B;VPS28;LINS1;RNF121;CDC42SE1;ZNF394;WDR62;FAM171A1;LDHA;PPP3R1;FLRT3;NUP85;GAR1;ST3GAL5;SSR1;CHST14;ST3GAL1;KIAA0319L;SLC19A1;BARD1;FZD2;JUND;FZD5;FZD4;IRF2BP2;RMDN3;PRRC2C;TRIP4;RMDN2;CDC6;MCAT;PAFAH2;GPR137C;XKR8;GNPTG;ARL2BP;TOLLIP;GIPC1;OGDH;PLCH1;PPT2;XKR4;CDK13;CPEB2;CEP89;FARSB;GABRB3;PHF2;SMG9;WDR45;WDR46;CLINT1;PRSS23;WDR44;C1QTNF1;PAXX;MTG1;TK1;LDLRAP1;GPRASP2;ZNF365;SERPINB3;SERPINB4;TIGD5;TPI1;CLUH;TNNC1;ANXA5;TCF12;FAM126A;SERPINB8;COL2A1;NCOR1;INF2;HEATR5B;KIFC1;EXOC6;PLEKHO1;HBEGF;WDR27;SF3B4;FAM71F1;ZNF594;WDR45B;PRUNE2;AFP;SPTY2D1;WDR24;PRAMEF5;BCLAF1;OLFML3;SC5D;METTL7B;ZNF106;ZNF589;BRD4;LOC441155;ZNF341;BRF2;BRF1;PCGF2;TCAIM;TUBB4B;WDR11;ZNF33B;HINFP;RNF146;AGBL4;TM9SF1;AGBL1;ADM5;ALMS1;FOSB;MSRB3;ZNF337;ZNF335;RAB3B;ZNF331;GHDC;ANKRD37;POGLUT1;ATP8A1;CHPF;TMEM179B;TNC;HJURP;TMEM131L;LCLAT1;EDC3;RIMS2;ABHD12;CDH6;TUBB6;ZFP36;FGF8;FGF9;CDH2;RNF19A;SLC39A8;SSX4;ZNF324;PHLDA2;SLC39A1;PHLDA1;ZNF565;SLC39A3;MEN1;C8ORF58;MAP2K4;BIVM;USP7;CEP135;MAP2K2;RALGAPA1;CYB561A3;LEMD3;THOC5;C6ORF141;ARMCX3;GOLGA8B;RAB30;MELK;KAT6A;MADD;ZNF799;MAD1L1;IPPK;CEP104;NOTCH3;MAGEL2;RAB5C;RTL10;ABHD4;CT45A3;SLC38A10;MRI1;AK4;UBR1;GTF2E1;C1ORF112;ORC1;BTBD3;DVL1;ZNF549;NDN;PPIAL4C;IGFBP6;PLTP;SLC15A4;DRD4;PPIAL4G;MPDU1;TMEM132D;EIF2B4;EIF2B2;FANCA;PYM1;SLC4A11;DHCR24;SYNJ2;LSM3;CNOT4;NSFL1C;LHX2;CNOT3;MAFF;CSPG5;PLXNB2;DHCR7;NES;RNF185;EIF4G2;BCL2L1;BMPR2;WDR1;RNF14;PTPN21;TRO;AP1G1;TLK2;EMILIN2;WDR6;AMH;METTL16;PLEKHG3;PLEKHG2;CHUK;VWF;ELAC2;LIX1L;PLPBP;TRAF2;PATL1;PTP4A2;METTL25;EVC;SAPCD2;CTDSP1;DNAJC5;BAGE3;LANCL2;FOXD4L1;MCM2;TULP4;PRR5L;SEMA3E;TTL;HDAC6;LMF2;DNAJB2;STOX2;HECTD2;DNAJB5;CSK;UGGT2;STOX1;POLR2L;CDRT4;PPIL1;ERVMER34-1;ANGPT1;RNF25;NCKAP5L;AHNAK2;SEMA4F;RPRD2;FBXL13;KLF4;KLF2;SNRNP40;KLF6;NFASC;EVI2A;FRAS1;POLR3A;POLR3C;RAB12;NPIPB3;TLL2;POLR3H;BCOR;NPIPB8;TRMT61A;NECTIN2;NPIPB6;CDRT1;RSC1A1;SLC46A1;MTRR;SPARC;FAM89B;TP53RK;FAM89A;ANTXR2;ANTXR1;TRMT44;BRICD5;ABT1;JMJD4;COG6;TINF2;AP1B1;KRT8;P3H2;MTUS1;HLA-A;CPT1B;CRNKL1;TIAM1;CYP2U1;MAGEB2;TLN2;MAGEB5;SLC22A3;TMEM185A;TBCEL;MAGED1;STXBP4;CSTF3;FXR2;STXBP5;PATZ1;TRPM6;TRPM3;STK11IP;TMEM50B;SLC35E3;CIDEA;PARVB;STAM;ZWINT;MANF;RPS26;ZZZ3;STAR;MAGED4;SPRTN;NODAL;CD320;BEX5;ITM2C;CLIC6;COL18A1;SLC35F6;FEN1;ZCCHC17;EPM2AIP1;SLC22A15;ZMYM2;ZMYM3;ZMYM4;CHMP1A;DNER;SH3PXD2B;ZNF800;HRAS;CC2D2A;MAP4K1;EDN1;PRMT7;PRMT2;TSC22D1;SLC35G2;NME4;KREMEN2;NME5;ZDHHC17;AP3B2;ZDHHC15;VWA8;CDCP1;RAD51C;CCKBR;CEACAM6;PACS1;TFF3;VWA1;ALDOA;UMPS;MATN3;VGLL3;TOR4A;DTYMK;OR8K1;RGPD5;RFNG;VWCE;GDPD5;NOL6;ARNTL;PSMC3IP;PURB;LIMA1;TCEAL7;RBM15B;EGFLAM;PDPR;FAM184A;NPY;KIAA0753;EBLN2;SVIL;TM4SF18;GBF1;PLAC8L1;SORBS2;FAH;PUS7L;COLQ;KBTBD3;TJP1;KBTBD4;KRT19;LBX2;TRIML2;AXL;QPCT;LHFPL6;COPG1;CAMK1;MPHOSPH8;CDK5R1;POGK;ARHGDIG;PVR;MANEA;DOCK10;SYDE2;CHCHD5;SYDE1;ARHGDIB;SVEP1;NSF;AMY1A;ANGEL2;ALG14;MATK;ATP1B4;STIMATE;EPDR1;TSC1;LZTFL1;PRSS53;TMEM131;PRPF4;SGO2;MYADM;COPB2;TEDC1;C17ORF97;CHRNA5;USP53;USP54;GSTCD;DNAJC24;LTBP3;ADIPOR1;DPP3;FAM83H;ZMAT2;DPP9;DNAJC21;EP400;OTX1;PDZD8;CYP2J2;OR4F4;HSPA8;HELQ;SMAD3;TBCD;MACO1;ARHGAP28;DNAJC14;ARHGAP24;AZIN1;SMAD7;CAMSAP3;NR4A2;DIAPH3;TP53I3;DLG3;ATG16L1;CAPRIN2;PI4KB;CXCL8;SOWAHC;DOCK8;PDE3B;USP34;SLC40A1;HAPLN4;PKD1;MFSD8;DTWD2;TMEM104;LRRTM1;CYP2R1;NFKBIZ;PDE4B;TMEM109;COLGALT1;RBM5;MAPK1IP1L;PROSER2;DESI1;PDE4D;AXIN1;PPP2R5D;POMGNT2;CKAP4;DNM2;DNM3;ARHGAP10;MYH3;CDH10;COL6A1;MYH9;PFDN1;RBMS1;PXYLP1;DOCK1;MCPH1;CAMK2B;ZNF197;PON1;ATP1A1;TFPI;THBS4;SELENOI;NXF1;RPS6KC1;NT5DC2;GNA12;NRIP1;RGS20;CHSY3;PDSS1;LRIG3;PDE6B;S1PR5;ABCF1;KLRG1;ZNF189;CMTM3;ZNF182;B3GAT1;CADPS;ZFC3H1;ARID3A;PPP2R3A;MEIS3;GDAP1;DLK1;DLK2;CAPN13;KANSL1;PPP2R2C;GNPDA2;KANSL3;RPS6KB2;ALDH16A1;BAX;SSBP3
Mouse Cerebellum Bergmann Glia Cell Markers PMID19013282	1423/2333	0.9999901751529652	0.9999975629759688	0	0	0.7621206626342171	7.487755715546462E-6	USP6NL;JRK;CHIC2;ITSN1;ARAF;TESK2;LOC728392;ACCS;LSM10;PREX2;LACTB;PREX1;ISLR;AS3MT;KRTCAP2;CYP2D7;CYP2D6;LRAT;VSTM4;ARPIN;GBP6;HES6;GBP7;MEF2B;STARD6;STARD8;ZFYVE21;PHKA1;CACNA2D4;HDHD2;OR10AD1;MYL4;RFX8;SLC5A9;PRKAR1A;RFX4;ORAI3;ORAI1;SPARCL1;MYL9;CGGBP1;EXD1;LXN;TTYH3;RETSAT;SAR1B;TTYH1;TEX26;HACD3;PLA2G7;KIAA0040;SULT1A1;DYNC2LI1;EPB41L5;PCNX4;RNF215;PDGFD;RDH10;VTI1A;RDH14;RSU1;RHBDL2;SULT1A3;SULT1A2;GSTM4;CTC1;GSTM1;JAG1;CADM4;SRMS;BTBD17;TIPARP;CYP4F2;NR2F1;MRPL27;C12ORF73;TEX36;BBIP1;C12ORF75;CYP4F8;FAM136A;GRIN2B;ABTB2;FAM220A;PCDHGA10;PCDHGA11;GRIN3A;UCK1;FXYD3;PSMG4;PSMG2;SFXN5;FERMT2;GSTM5;GTF2H2C;MTMR11;UCMA;PIGP;WFIKKN2;SNX12;TMEM52;PTH1R;TMEM53;EFCAB7;HSPB11;LRRC2;MRPL33;PIGX;MRPL41;SMPD2;ATIC;CASP12;MED13;NHSL1;TMEM44;EFCAB2;TSPO;FLVCR2;CTBS;LIN52;GSTO2;METRN;MAMDC2;WNT9B;TMEM40;EMP2;NSUN6;SLC39A12;EMP3;MRPL48;PTGR1;SLC39A14;F3;DUSP6;SUMF2;MRPL52;MZT2B;VAMP8;MZT2A;PLSCR1;BDH2;MRPL51;RILPL2;MMP15;OAF;PLSCR2;SDHAF3;CDC42EP5;CDC42EP4;CINP;DPYD;PLSCR4;TMEM106C;PTRH1;CDC42EP1;ACSBG1;PPARG;SDHAF4;PPARA;SLC18B1;LYPLAL1;C11ORF54;SZRD1;SYNPO2;LOC389895;TMEM69;ADAM28;NRAS;MFN1;STX5;ZSWIM7;STX2;JAM2;LRRC26;ANKIB1;WNT7B;P2RY14;BBOX1;SAMD4B;CASTOR1;TMCO4;SPSB2;SNX18;LYRM2;SPSB1;TTLL3;FABP7;TTLL1;TTC30A;MPLKIP;CRAT;ADGRL3;ALDH1L1;UBE2D2;PDCD5;RASL11A;C11ORF71;MSI1;HR;SAT2;MSI2;RORB;HNMT;CXCL14;SAT1;FAM228B;FADS2;POFUT2;FNTA;POFUT1;TOM1;PABPC4L;FBRSL1;CLBA1;KMT5B;SLC25A45;FADS1;NUDT12;PSKH1;ZNF442;SH3GLB1;KCNH3;SLC38A1;FBXW5;STX8;C21ORF58;UBALD2;SDCBP2;FAM227B;RBX1;VMAC;OLFM2;SMO;MAPKAPK3;LIX1;ZNF438;ROR2;GRIA1;C11ORF96;LRRC58;PFKFB4;TXNDC9;LRRC57;TSACC;KCNE4;SHC1;KCNE5;CREM;GSTT2;GSTT1;SPATA6;KRCC1;FOXO1;GLIS1;NPAS3;GLIS2;BCL2L12;IGSF21;SLC9A3R1;C1ORF226;BCL2L11;ZNF428;EIF4EBP1;EIF4EBP2;THEM4;HACL1;SLC38A9;SLC38A3;NADK;GRIA4;TXNDC5;NEK6;UROS;FAM229B;ARPC4;QKI;PTPRD;CXCL10;TMIE;UST;MDM4;NIT2;ZNF652;NFE2L2;BCAR3;LRRK1;POMT1;ETFB;ITGAE;TSPAN12;MRPL3;NADK2;CAPZB;ACP6;FUNDC1;ITGB8;BCAS2;PGM1;BOK;TRIM62;RNASET2;TNFRSF19;NDUFC2;TNFRSF1A;PARD3B;PPM1A;SLC25A18;LRTOMT;MFRP;ETF1;ITGA6;TMBIM6;SEC22B;CERS1;ITIH5;SMIM27;ITIH3;NDUFB8;GTF3C6;PPM1M;LRTM2;GTPBP10;PPM1H;PBXIP1;SLC5A10;MFF;TSPAN33;LRP6;SLC25A29;ZNRF3;KCTD21;SAP18;LRRC8A;PCBD2;E2F5;RILP;SH2B2;CTHRC1;NTRK2;CYB5A;PPP1R14C;PRRX1;MMAB;MID1IP1;STYK1;PRRX2;MAP1LC3B2;CABLES1;NAGA;MERTK;BAIAP3;NECAP2;NAGK;PC;SLC25A39;TMLHE;SYT10;NT5C1B;EPHB6;CPNE8;CCNK;CCDC89;CPNE6;MT1M;ULK4;THUMPD2;MTFR1L;IFI30;CCDC102A;NUDT6;CYB5D2;RCBTB2;NUBP2;TXNDC17;UBE2L3;C1GALT1C1;MT2A;BPIFA1;HYKK;RINL;RASSF2;RASSF3;SPATA24;FBXO4;ZNF724;CPNE2;KIF21B;FBXO8;ACAD11;ACAD10;HERC6;PAQR8;PAQR6;ARL15;ANK2;MMD2;ASRGL1;THAP2;PPP1R3G;SFRP1;CCDC80;MT1A;FNDC4;SOAT1;PPP1R3C;LACTB2;KCNQ2;MT1F;CCDC86;KCNQ4;KCTD14;MT1G;KCTD11;PREB;KCTD12;CCNQ;PEX11G;TRIB2;CES1;PCDH10;PEX11A;SDC3;AARD;ACTR3B;KALRN;ZBTB4;OSGEP;PCDH17;C7ORF50;ACTR3C;NKAIN4;SYNGR1;DSN1;COMMD9;PPCS;MICAL1;TSPAN6;ARSK;TSPAN7;KCNN1;SARAF;STK38L;KCNN2;APOE;DECR2;A2M;RIMKLB;SNX8;PAG1;RAB11FIP4;SNX6;ZBED3;YES1;CRADD;XRCC4;APOBEC3H;DCLK3;RASSF7;BSDC1;PAICS;ID1;COL9A1;ID4;ID3;CALM1;RGL1;FBXL7;MON1B;HERPUD2;CCDC122;FKBP10;CCDC121;MRPS14;GPAA1;CETN2;GRIK4;WFDC1;HSCB;SLC7A10;PPP1R18;SH3RF1;CLYBL;HERPUD1;BOLL;MAP1LC3B;PPP3CB;CTSO;C8G;NUDCD2;HYAL1;NMRK1;HYAL2;NCS1;KIF1C;KIF1B;L3HYPDH;AASS;CCR2;ZHX2;ZHX3;SLC32A1;MINK1;COMMD2;AGTRAP;MRPS21;GAB2;RGMB;ZFY;MRPS6;SREBF2;RGMA;RAP2C;ENAH;LAT2;MFGE8;FJX1;DBN1;PDZRN4;RAMP2;ATP23;CCDC103;DERL3;TMPRSS3;STX18;GNAI3;GREB1L;CRIP2;FUOM;RANBP3L;RXRA;FAM172A;PDZD11;C22ORF23;GPC4;SCAND1;EPS15;GPC6;CAP2;RFTN2;PNPLA7;CAVIN1;NUBPL;TMEM176B;DDTL;VEGFB;MOK;RPA1;TMUB1;PNMA2;C9ORF116;PLEKHA7;MIB1;ALDH4A1;KITLG;MIS18A;KLHL5;GLB1L;KCNS3;SGSM2;OTUD5;SRP19;SCARB1;ACAA2;UBXN2B;ZFAND3;MPG;WWC1;C4ORF19;PRDM5;GXYLT2;CFAP300;CELSR2;LOXL1;TMEM267;CCND3;RGS2;PALM;BAALC;TEKT5;ARHGEF40;PAMR1;PDGFRB;SLC30A7;FBXW12;SCARA3;MSX2;CASK;CDKAL1;CYBA;SLC30A1;NPNT;POU3F2;MR1;POU3F3;TMEM252;MID2;RPP25L;POU3F4;ADAM17;TMEM256;SCNN1A;EMID1;UBIAD1;PKDCC;ARHGEF26;NXPH3;SLC1A2;SLC41A1;KLHL13;NDRG2;ADGRG1;FAM71D;IRAK2;ADGRG6;NPHP1;ISOC1;PACSIN3;PRODH;WNT3;MFAP3L;KLHL29;OST4;CRTAP;CAV3;RARRES2;VTA1;CNOT10;ISG15;HOOK3;UBE2A;MT3;MANBAL;BMP6;IFT22;NAT8;NAT1;NAT2;FMC1;COL5A3;COL5A2;CNTN1;GNB4;PYROXD2;AMOTL1;GALK2;SDK2;FBN1;GALK1;MXD4;TNFAIP8;TTC23;NGLY1;RND2;PITPNC1;SIRPB1;GHR;BCL7A;ZIC3;TIMM17B;CPXM1;SNTA1;DNAI2;NAT8B;ARHGEF12;TTC32;BUD31;ARHGEF19;C4ORF48;GLRX2;ETV4;UTP18;ELF1;TMIGD1;NDUFS8;RCN2;IRF3;ACOX1;TMEM216;TBC1D7;CHI3L1;TMEM219;ATG4B;BLVRB;GNB1L;MAN1B1;CUEDC1;RBM24;SAXO2;CLRN1;OTUB1;AGPAT5;CCDC189;DNAH7;DNAH8;DBX2;RSPH9;RRBP1;ABHD17C;ADD3;FAM156B;MTA1;CBS;GNG4;MAN1C1;VHL;MTA2;PDLIM5;DNAI1;TTC12;RRM2;URGCP;GALNT4;EYA1;ZIC4;ZIC5;S100B;SOD2;SOD3;WARS2;UFM1;SPATA33;ASB8;SHLD1;SARDH;ACKR3;GALM;CPVL;RBM45;OTUD1;ASB3;CCDC173;RBM46;ASB1;PI4K2B;SERPINE2;GLDC;TRIL;TMEM200C;THYN1;DMP1;SLC4A4;C9ORF50;SOX21;ELK3;NAA80;EPS8;GJA1;EVA1A;EVA1B;CREB3L1;PLCE1;RPL35;ROPN1L;CEP97;NCKAP5;CDK5RAP3;DLEU7;CDK5RAP2;ATG10;SOX13;HUS1;ARMC8;C9ORF64;GABRG1;TRHR;BCAN;GPR162;MTAP;ACOT1;ACOT6;FREM1;CDC42SE1;ANAPC13;ANAPC16;MAPKAP1;C1ORF198;PHYHIPL;RNPC3;ADH5;FAM149A;MTDH;BLOC1S4;GJC1;BLOC1S5;LDHA;PRDX4;TTPA;SERPINH1;ST3GAL6;S100A11;FZD1;FZD3;RDX;NFATC1;RMDN2;RMDN1;GPR137B;NFATC4;THAP11;TCN2;SLC6A9;GJB6;PPT1;CEP83;TNFSF9;CDK13;GSDME;OGFR;PYGB;CDKN1A;GABRB1;OGG1;C1ORF35;PYGM;STON2;FMN2;PHF7;WDR46;PRSS23;FARS2;GLI2;LFNG;ADAMTSL5;AIFM2;CHL1;C1QTNF6;C1QTNF5;RBPMS2;ELOB;GPRASP1;TEAD1;TEAD2;TIMP4;TEAD3;GRAMD2B;DENND2A;TCF12;COPZ2;ELMOD3;WDR31;PAX3;TIMM21;ITPKB;TMEM177;HADHA;TAF6L;ZEB2;FAM234B;COL2A1;MRAS;ANGPTL3;RARB;EXOC6;ANGPTL4;KIFC3;CCDC90B;SF3B4;CLDND1;ASCL1;METTL21A;FGD1;PRAMEF6;PRAMEF4;FGD6;GPR153;RASSF10;PRAMEF2;PRAMEF1;LMAN2;RHO;SC5D;PRAMEF8;GABRA2;BCHE;ZNF580;TPK1;WHRN;GABRA4;LAPTM5;NR1H3;GPR4;TYW1B;GTF2H2;DHRS1;SNCAIP;FAM104B;DHRS2;SLC8B1;FAM104A;FMO5;DHRS3;AGT;AGBL5;MORN4;MORN5;AGBL3;MORN2;CYP20A1;CPSF4L;CEP41;SCRG1;ZNF575;GPR146;GHDC;SEMA5B;C8ORF48;OXNAD1;RAB3D;ANKRD33;FMR1;SYAP1;TNC;FAM107A;DACH2;METRNL;CEP128;PYCARD;TUBB6;FCGRT;PHYHD1;MACROD2;STK32A;CSGALNACT1;KCMF1;TLE4;TOR3A;ZNF560;IGFBP4;SEMA6D;MAGI2;DYRK1A;CHD1L;VRK2;CYB561A3;CYS1;SYPL2;THNSL1;VRK3;TEX2;LEMD2;PGC;MOB3B;DISP1;RNF41;PYGO1;TOM1L1;CACNB1;HIC2;MOB3C;RAB30;CLIP1;RAB36;ARMCX6;AAGAB;ERP27;PHPT1;NOTCH3;ENY2;CALCRL;MINDY4;CBFB;ABHD4;BRI3;ANKRD12;MRI1;C1ORF53;BOLA2B;BAG3;MUSTN1;TBXA2R;NACC2;ORC2;CCDC30;SRGAP3;NDP;PLTP;SRGAP1;MAP2K6;MCL1;MPDU1;C8ORF37;CEP112;SLC37A2;TVP23B;CYP4F11;TVP23C;HOPX;GFAP;UBOX5;MAFB;REEP5;CDK4;ALB;BCL2;RLN2;CSPG5;ZNF778;PLXNB1;RLN1;C8ORF33;ZNF773;EIF4G2;OSCP1;CALCOCO1;WDR1;PTPN20;DUSP18;INSL6;PTBP1;LBH;GM2A;ADAMTS1;SNRNP70;SCRN2;EFHD2;TLK1;PGPEP1;METTL15;PRKG1;CCDC39;SLC13A3;PLEKHG2;RFC1;RFC2;LIX1L;SORD;GPX7;CATSPERZ;REXO2;HAUS2;TIRAP;C15ORF48;METTL22;PTP4A3;NPEPL1;EVC;CTDSP1;RP2;ZNF516;DNAJC8;METTL27;SFT2D2;ALDH9A1;CEBPA;CEBPD;RPEL1;HDAC1;ARPC4-TTLL3;DENND3;GLRX;HDAC8;JAKMIP1;MESD;LMF2;CACNG7;CACNG8;CLEC3B;HAUS7;DNAJB3;ETFRF1;C3ORF33;POLR2I;ACSS1;DRGX;CACNG5;IRX1;MGME1;IRX2;PPIL1;ANGPT2;IRX5;SPAG5;SEMA4B;APOBR;APOC3;KCNJ16;KLF3;CPPED1;KLF1;TPCN1;SNRNP40;MARCKS;RAB13;POLR3H;INSM1;PPIL3;C8ORF76;MYORG;NECTIN1;PPIL6;IFITM1;OXTR;SLC46A1;SPARC;TP53RK;AQP9;MLC1;ANTXR1;IFIT3;SOX2;PNP;EDNRB;SOX1;MYOZ1;SOX6;C3ORF14;SOX5;TNS1;JMJD4;PRAMEF20;COG1;GPR37L1;HLA-A;CMBL;HLA-F;SLC51B;TIAM2;CHIT1;KATNAL1;TCERG1L;MTHFD2L;SUCLG2;PFN4;GSAP;NSMF;SUCLG1;WDPCP;EZR;PLPP3;NBL1;SMIM4;STXBP3;STXBP4;HEPACAM;MAOA;TSHZ1;MGST1;PRAMEF10;APCDD1;MYL12A;C10ORF143;SMIM8;PRAMEF17;PRAMEF12;SCFD2;ATP6V0A2;TRPM6;GSTT2B;GPM6B;NTSR2;ZRANB3;TMEM184C;CIDEB;GDF1;NMI;LACC1;ZZZ3;AKR1B10;AKR1B15;SIM1;RPS21;TDGF1;CC2D1B;INVS;SLC35F6;MAGT1;CLDN22;ANKRD9;AUH;GLIPR2;NNT;CLDN24;SH3PXD2B;TNFAIP8L1;DGCR6L;ZNF800;SEC61B;PSENEN;ZCCHC24;IZUMO4;PRMT2;GP1BB;TSC22D3;NME5;CYP7B1;PARP9;RHOC;IL17RC;RHOD;CLDN10;RHOJ;RPUSD3;TNNT3;RDH5;ALDOC;FAM20A;TLR4;TLR3;VGLL4;DTYMK;AMIGO2;C17ORF58;CXCR4;ZNF2;PTN;NOL3;TYMS;PSMC3IP;TCEAL8;WIF1;NPY;METTL4;UBTD1;METTL6;SPTSSA;CBR4;AAMDC;CBR3;GDF10;ARNT2;NQO1;NQO2;SORBS1;PUS7L;MPP6;TJP1;SPCS2;FAM183A;AXL;DLC1;CLDN34;TOMM7;TRIP10;SERHL2;CAMK1;TJP2;GALNT16;HFE;SPPL2A;SIRPG;HDLBP;COMT;MANEA;RDM1;DOCK11;CHCHD5;SYDE1;EME2;FAM162A;COTL1;SIRPA;TMEM38B;FAM81A;PDE8A;CA13;WASHC3;PHYH;IL11RA;LMO4;ALG14;ANXA11;ALG12;ACYP1;ATP1B2;SHISA2;SHISA9;PRSS55;LZTFL1;SELENON;PACRGL;SELENOS;COL4A4;SELENOW;ELMO2;NUPR2;SCG3;PMEL;AKNA;RPS19BP1;USP53;ARHGAP18;DTX4;COX7A1;CSF2RA;ZFP36L1;HRH1;PDZD2;CDH20;TMEM127;CDH22;CASKIN1;TMEM129;ANKZF1;ENKD1;CYP2J2;SMAD3;LRRC75B;UQCC2;WNT3A;LRRC75A;EPHX2;PTCH1;PTCH2;ASPSCR1;HSPA2;TBCA;SMAD5;ARHGAP33;NFKBIA;ARHGAP31;DAO;DIAPH3;EFNA2;TRPV6;BAMBI;PXMP4;BMPR1B;FGFR3;FGFR2;BMPR1A;ABCD4;B4GALT2;PCDHGB7;PCDHGB6;HSPB6;PCDHGB5;PCDHGB4;PCDHGB3;PCDHGB2;CBY1;DBI;CXCL1;SLC2A4;CXCL3;CXCL2;HK2;IRF2BPL;CASP7;SPRED1;PPP2R5E;SIX5;SNAPC2;FAM86B2;TRPS1;NAPRT;FLOT1;VHLL;ABCD1;GRIFIN;RHBDF1;PCDHGA7;PCDHGA6;PCDHGA5;PCDHGA4;AKTIP;SPATS1;ABCC5;PCDHGA2;CKAP5;IQCG;PCDHGA9;ZAP70;LATS2;DDAH1;IGDCC4;CDH10;EHHADH;AKT1S1;ALDH1A1;RASA2;PCDHGB1;DNASE2;SOWAHA;TMEM9;CHMP6;DOCK1;B4GALT4;ITGB3BP;HPGD;PON2;LCAT;ATP1A2;DDO;RMND5B;UGP2;MCRIP2;DDT;NRIP2;NT5DC2;ERBB2;TYW1;LRIG1;S1PR1;RGS20;LRIG3;S1PR2;GBP2;CAMK2G;GBP4;SASH1;TCFL5;C2ORF76;TCF7L1;TMEM30B;CMTM3;LGI4;PCDHGC5;QPCTL;PCDHGC4;SPRY4;CYHR1;PPP2R3A;RMC1;POMC;FAM167A;MLPH;NEURL2;PPP2R2B;ATP13A4;PDE7B;C2ORF72;SSBP2;CKLF
Genes Down-Regulated In Control Vs Mitomycin Treated NSCs GSE24116	1415/2331	0.9999901778778267	0.9999975629759688	0	0	0.7515855687253067	7.382201534184234E-6	CHIC2;CYBC1;PID1;PGAP2;ARAF;SPINT4;ISM1;ALKBH6;PTPDC1;TSKU;CRHBP;IL4I1;RABGEF1;ZFYVE26;CYP2D7;CYP2D6;ZC3H12A;ANKFY1;MTERF1;MLYCD;GBP6;HEMK1;ZNF18;GABARAPL2;HES6;GBP7;C5ORF15;ZFYVE21;FRS2;ZNF12;HDHD2;SCAMP1;SCAMP2;MYL4;EML6;RFX8;ZFYVE16;RUFY4;DDIT3;ORAI3;ORAI1;TCEANC2;CLOCK;ATF3;OPTN;ABCB1;LXN;SAR1A;SAR1B;DHH;NPRL3;SHOX2;GATA6;TPRG1L;CLCNKB;AGAP4;GATA3;TAPBPL;PLA2G6;HACD3;GABARAP;GIGYF2;OAZ2;DEDD2;CYB5R1;PCNX4;RNF215;C9;GRPEL2;MYO6;VTI1A;PIP5K1B;RDH14;ZBTB7A;SDR42E1;NGFR;JAG1;TSLP;ABCA5;COL24A1;EDEM2;INCA1;EXOC6B;EIF2AK2;ABCA7;ABCA8;CYP4F8;CP;PPFIBP1;TMEM98;NOX4;FXYD5;AVL9;TMEM9B;LGMN;ANXA8L1;NUDT4B;LRRC34;MTMR11;HEXB;HEXA;SNX12;FRG2B;TFCP2L1;EFCAB6;TMEM53;FRG2C;ARHGAP6;AREG;VSIR;EEA1;CASP12;MMP24;EFCAB1;FLVCR1;C19ORF12;SH3BGRL3;IKBKG;FGFBP3;APPL2;CGNL1;PCMTD1;CHST8;DUSP4;GSTO2;RING1;GPR34;GSTO1;EIPR1;GPR35;SPHK1;MYOF;ROM1;SLC39A11;NIPA1;EMP1;SLC39A13;TEX14;TMC7;EMP3;TMEM42;LRRD1;MMP12;VAMP8;FAM222B;BDH2;TMEM33;TMEM106C;PTRH1;ACSBG1;SDHAF4;ERGIC3;C5ORF51;CRYAB;LYPLAL1;SLC29A3;SAMD8;RNASEK;ARL14EPL;IDUA;CIPC;CRCT1;GPR42;SNX33;CCNDBP1;FAM117B;TMEM71;BGLAP;ADAM23;NRAP;SPOP;STX5;ANO10;RICTOR;STX4;ZSWIM7;IL12RB1;ZSWIM4;RABAC1;TP53I11;EXTL3;EGLN3;WNT7B;LRRC27;LRRC28;DAB2IP;ADAM32;SNX24;ZNF76;PLXDC1;TMCO3;NUDT22;SPSB3;SPSB2;SPSB1;TTLL5;TTLL3;CASTOR2;SNX14;TTLL1;SNX15;C18ORF32;UBAP1;YPEL5;LIMS2;SIGLEC6;YPEL3;ERO1A;NOMO3;ERO1B;MYLK2;UGT1A10;TMEM167B;UPK2;UBE2D2;MPV17L;NAB2;C11ORF71;FBXO25;GOLIM4;ZBTB21;MPV17L2;PLOD3;RORA;TOM1;NUDT18;FBRSL1;CIR1;CLBA1;MAP3K8;ZNF688;NOMO1;NUDT12;PSKH1;C11ORF68;NOMO2;FBXW4;BNIP3L;CDKL3;OR14C36;BTN1A1;STX8;ZBTB38;STX7;UBE2E2;LENG1;VMAC;ACAP2;MAPKAPK3;FRMD8;GMNC;PKP3;DSC2;S100A8;ARL8B;KANK3;OSBP2;COL17A1;CD274;TSACC;SHC1;GPR87;LY96;ARL2;CREBL2;CYP2C18;KRCC1;LRRC55;NPAS2;FOXO1;FBXO42;SLC9A3R2;BCL2L12;TKFC;BCL2L11;AMDHD2;DSEL;SLC38A7;ZNF423;GRIA4;BCL2L15;CPA4;ALG1L2;NEK9;TMEM120B;ZBTB14;BDNF;TNFRSF9;GFPT2;SRD5A3;FBXO36;TNFRSF10C;TNFRSF10B;TNFRSF10A;ARPC5;FBXO32;TMPRSS15;PTPRE;G6PC3;LRIT2;SP3;ZNF655;NIT1;TMEM19;SLC49A3;PIWIL2;CALR3;ITGB4;LRRK2;DYSF;NENF;FCGR3A;PTER;CAPZB;MB;ACP6;TRIM69;PGLS;UPP1;SNAP29;EDIL3;PGM1;SLFN12L;BCAS3;UNC45B;SLC36A3;RNASET2;SMIM19;VPS13D;VPS13B;TNFRSF1A;ATRN;PPM1A;PPM1B;LRTOMT;TMBIM1;TMBIM6;SPACA6;SMIM20;MET;TRIM56;PPP1R15A;SLC47A2;CANT1;SMIM29;LENG9;CCL8;MIEN1;CCL7;KCTD21;TP53INP1;KRIT1;CCL2;SMIM30;PCBD2;CNNM2;RILP;CNNM3;TRIM45;TRIM41;MYO10;NICN1;SLC12A1;CTNS;LYSMD4;MBOAT4;MCOLN1;TBX3;APLN;SYT17;GZMM;NECAP2;NAGK;NECAP1;POU2AF1;SLC25A36;SPG21;SLC23A3;CPNE8;ERRFI1;RFESD;TXNDC11;MTFR1L;ZDHHC1;TXNDC15;CYB5D2;ZDHHC4;C4B;LGALS4;C4A;CCDC91;RASSF3;TRIM29;FBXO4;PIEZO1;ARL16;FBXO6;FBXO8;MFSD2B;TBC1D22A;ACAD10;SLC12A9;ACVR1;ST6GAL1;ENTPD7;ACTN4;ALG1;ANK3;KCNK18;BTC;PPP1R3F;SOAT1;IFI27;PPP1R3C;PPP1R3B;ULK3;TRIB3;MGARP;RIN2;KCTD15;TRIM11;CCNO;EPHA2;GGNBP2;SDC2;PEX11A;FBF1;SDC3;RTF2;WNK4;PCDH12;PGS1;APH1A;TGOLN2;SYNGR1;COMMD8;ZNF707;PPP1R2B;ZNF703;KCNN1;SARAF;APOD;HIVEP2;KCNN4;ATP6V1C1;ARSB;SNX6;CTSA;FAM78B;FOXF1;BSDC1;MYO5A;SUCO;IGF1;PILRA;SMARCA2;RPE65;MC1R;ZBTB6;ITGBL1;KYAT1;CALR;RGL1;FBXL4;HERPUD2;CSRNP1;ACY3;DHRS11;CCDC126;CTSZ;PTPRM;CTSV;HSCB;WASL;PPP1R18;SH3RF1;WFDC3;HYAL1;ERMARD;ARIH2;CTSH;KIF1C;QSOX1;SDF2;CTSF;CTSD;CD33;HTATIP2;CTSB;APOBEC1;CAP1;VKORC1;IL11;LYNX1;TNFRSF12A;GAA;NCOA4;IL19;COMMD3;DUS2;LAT2;KIF9;RAP2A;CSDE1;ARHGEF3;SDE2;PABPC3;ZNF780B;ZNF780A;MFGE8;CD44;NAPA;GBA;CRYBA2;CAPG;FITM2;PRICKLE1;HSD17B7;STX11;SERTAD1;PDZD11;CAMK2N1;HSD17B1;CREG1;GPC1;FAM177A1;ORMDL3;C22ORF23;SCAND1;RIBC1;NPDC1;IL33;PNPLA7;SPRYD4;PLEKHA1;PNPLA8;SORT1;YIPF3;CAVIN4;CRIPT;CRYBB3;PLEKHA3;APTX;KAZALD1;TMUB2;VMP1;ALDH4A1;PDCL3;KITLG;RIT1;NUDT8;DPY19L4;STK17B;CCNG1;GRINA;PNPLA2;SAMD9L;DCLRE1C;CD82;ZFAND3;ZFAND6;CD80;INPPL1;KLHL30;EEF1B2;CCND2;CCND1;PLAU;PPME1;RGS1;FAM3B;FAM3A;BORCS8;ACAA1;ENPP5;BORCS6;BORCS5;CCDC153;ADPRHL1;CD93;ATG9B;ATG9A;TTC7B;MAT1A;SLFN12;PLA2G15;ADAM15;MAP7D1;SCNN1B;DPEP2;SBDS;MASP2;SIDT2;DDX4;ARHGEF25;NPR2;GLYAT;NDRG1;C20ORF144;PLD3;TMEM241;SYCE3;HIGD1C;GRK2;IRAK2;PACSIN3;CAMTA2;MAGEA11;MAGEA10;TFAP2A;CRTAP;KLHL26;RARRES2;CRTAM;SLC52A3;HMGA2;ISG15;HOOK3;UBE2A;INHBA;KLHL24;SUPT5H;MANBAL;CALHM5;GNB4;NABP1;PYROXD2;RNF103-CHMP3;ZMYND15;MAST4;HP1BP3;TNFAIP2;TAZ;USE1;AFF4;AFF1;SIRPB1;GHR;IFT52;TMEM223;ARMH4;UBE2Q1;CA9;MAN1A1;LRRFIP2;RBM33;SIGLECL1;SUN2;SUN1;PLA2G4F;PDPK1;TTC33;RBM18;ATP6AP2;C4ORF47;ARHGEF19;ARHGEF18;ETV1;TENT5A;PEX1;MMP9;PEX7;ELF1;OXLD1;IRF3;GORASP2;PEX3;ELF5;GORASP1;CHI3L1;ACOX3;DPPA5;MAN1B1;CUEDC1;ZMYND12;PLEC;TMEM45A;OTUB2;NAXE;DCTN2;TGFBRAP1;RNF6;RRBP1;PTHLH;IL1RL1;CYTH4;RAB40C;CNR1;FAM241A;SLIT1;BNIP2;GNG8;CCDC180;SLIT2;VHL;DNAI1;MDH1B;TIMM8B;HSD3B7;URGCP;GALNT2;BNIP3;TMED7-TICAM2;LAMB1;S100B;TBX19;IRGM;SOD3;HS3ST1;GALNS;CCS;RSPH1;TEC;INAFM1;ASB8;ACKR4;R3HDM4;ERCC5;GALM;NAXD;CCDC174;GLA;ASB3;MBTPS2;ASB1;R3HDM2;PI4K2B;VPS29;TES;SERPINE2;CLEC10A;ABAT;MSANTD4;GRPR;DCAF4;ELK3;NAA80;MILR1;GJA1;CNST;PIP4K2A;RPL35;PXDC1;PIP4K2C;DIP2C;CDK5RAP3;CDK5RAP2;IER3;VPS18;UNC13C;CLEC11A;ATG10;ARMC7;ATG13;ATG12;GANC;DYNC1LI2;ADCY9;ARMC3;SRFBP1;ASTN2;ACOT6;VPS28;PRR13;ZNF394;ANAPC16;NAIF1;GNS;GLG1;BLOC1S4;XKRX;NTHL1;S100A16;BLOC1S3;HMOX1;ST3GAL5;ST3GAL1;KIAA0319L;ST3GAL2;PROM2;ST3GAL3;SLC19A2;CDK19;NDFIP1;SNAPIN;DNAH17;IRF2BP2;RMDN3;RMDN2;OR5P3;UPF3A;RNASE12;ELL2;MCAT;GPR137B;XKR8;GNPTG;FIBP;CPEB1;ARL2BP;TCN2;SLC6A9;ADI1;TOLLIP;PPT1;CDK10;TNFSF9;HBP1;PPT2;PCDHB8;ATG2B;GPI;CDKN1A;MOCS2;BTG1;ELL;YJEFN3;TCF25;CSAD;WDR45;PRSS22;ZCWPW1;CSRP3;CATIP;UBL3;C16ORF72;AIFM2;ENSA;TRIM3;RBPMS2;GPR137;ANXA8;TEAD3;ZNF365;HAVCR2;WDR38;TIMM29;AHSG;SLC2A13;TNNC1;DENND2A;ANXA5;ITPK1;EN1;COQ10B;SERPINB6;ITPKB;BACE2;ITPKC;RNF167;AFTPH;FAM234A;INF2;EXOC4;PLIN2;CEP63;EXOC2;HBEGF;GRAMD1B;CCL13;SGMS2;METTL21A;HSPA14;SBSN;FAM214A;TM9SF4;NSD3;PPP1R2;LCE3B;LMAN2;SLC17A5;RRP36;HS1BP3;ZNF106;RPS2;ANKRD50;CCL25;CDKN2A;COLCA2;IL10RB;MGMT;RNLS;WHRN;GSS;NR1H2;NR1H4;LAPTM5;NMNAT3;PRSS36;DHRS1;SLC8B1;FAM104A;DHRS3;AGT;SULF2;TM9SF2;DHRS7;OSTM1;MORN5;CLCF1;JKAMP;VMA21;PLP1;NUCB1;LAMTOR4;BRDT;MSRB1;ANKRD39;SEMA5A;GHDC;ANKRD37;UHRF1BP1L;CSF2;TMEM179B;TUSC2;SYAP1;TNC;AUP1;RPL10A;METRNL;CDH7;RAB43;ABHD12;RAB44;LAMP1;FCGRT;CFL2;RNF19A;IL13RA2;LARGE1;PHLDA1;SLC39A3;PHLDA3;FKBPL;IGFBP4;SWAP70;IGFBP3;MINDY4B;CYB561A3;TEX2;LEMD2;THNSL2;PGF;DISP1;MOB3A;RNF41;BSCL2;KAT6B;SLCO2A1;CLIP4;FKBP7;ZNF316;NOTCH3;SEMA7A;RAB5C;ABHD4;MINDY1;FAM114A2;MINDY2;SLC38A10;ITPR2;KNG1;AK8;KLC4;DDRGK1;BAG3;MUSTN1;C1ORF109;ESD;ZNF546;MAP2K7;PLTP;SLC15A4;MCL1;OSBPL9;TRAPPC2;CCDC17;OSBPL8;CD164;ATP8B2;WFS1;SLC4A10;GLMP;ABHD18;SYNJ2;PLET1;BCL6;P4HA1;MAFG;BCL2;RNF181;MAFK;SLC26A9;NES;PLEKHM3;BCL2L1;CALCOCO1;RNF11;BMPR2;EIF4E3;WDR1;SRXN1;ZC3H3;C15ORF61;PTPN23;UFSP1;PSTPIP1;LBH;GM2A;SGCA;ADAMTS1;SGCB;C8ORF82;GAL3ST2;INSL3;COA5;PLEKHG3;PLA2G12A;TRPC6;PDCD6IP;GPX4;VWF;ELAC1;PLPBP;DUSP28;KCNAB1;TRAF2;NGF;TIRAP;C15ORF48;PTP4A3;ASPH;CATSPERG;IL3RA;EFHC1;ANG;NSRP1;METTL27;SFT2D2;CEBPB;CATSPER2;UNC93B1;WBP2;CDNF;SEMA3B;ARPC4-TTLL3;TULP4;NLRC3;TULP2;GLRX;THSD1;MRM1;DNAJB2;FBXL20;RAB21;REPIN1;RAB24;TNNI1;ETFRF1;UGT1A9;FNIP1;UGT1A8;UGT1A7;ANGPT4;RNF24;RNF25;AHNAK2;APOBR;KLF4;OXR1;P2RX7;KLF6;PFKL;EVI2A;P2RX4;RAB13;VPS41;KLF9;MGAT4B;RAB18;EVI2B;CLEC2D;CCDC62;NECTIN1;SLC35B3;IFI27L2;IFITM1;SLC46A1;SPARC;DCAF4L1;GORAB;DCAF4L2;ANTXR2;ANTXR1;IFIT3;GOLGA4;MAGEA8;GOLGA5;FLAD1;HMCN2;MAGEA1;ARFIP1;CHAC1;SYNPO;TNS4;GOLGA7;SOX7;HABP2;MAGEA4;TNS1;BROX;SACM1L;HLA-A;P3H3;CPT1C;HLA-F;RUNX2;PLPP6;CYP2U1;KATNAL1;CD109;PAPPA;WDPCP;PLPP3;NBL1;SLC22A4;KPRP;SMIM3;TBCEL;SLC22A5;LMAN2L;PDE1B;TEX264;MTTP;MGST1;GSKIP;STC1;CD99L2;SMIM7;RPAP2;SMIM8;FXR2;ATP6V0A2;INPP5K;MAP6;RABGAP1L;SLC35E4;SLC35E3;SS18L2;IFNLR1;STAM;RAET1E;AKR1B10;RAET1G;AKR1B15;GOLGB1;RAET1L;SLC22A7;C2CD2L;RPS24;SPRR1B;INKA2;ITM2B;RTL8B;OR2A14;COL18A1;SLC35F6;C17ORF75;ORM1;SLC44A3;UBXN1;SLC44A1;ZFAND2A;HILPDA;BICDL1;VLDLR;MEOX1;ORM2;EPM2AIP1;GYS1;SLC22A18;NKIRAS2;KIF13A;STAB1;LRRCC1;RAB8B;TMED4;TOP3B;TMED9;MANBA;IZUMO4;PARP4;ZER1;CAMLG;PRMT2;TSC22D1;STRADA;TSC22D3;LRRIQ1;RHOG;AMPD1;TYK2;RHOC;RHOD;VWA8;B3GNT9;CEACAM5;FRG2;VWA1;MAPRE3;RHOV;SGK1;TLR4;OR4C3;TOR4A;CSTB;AMIGO1;GDPD1;ZDHHC24;GDPD5;CT55;NKD2;PBLD;FTMT;EMC3;KISS1R;APBB2;SUSD6;MAP4K3;GDF11;CDX1;KRT13;STAC3;LILRB4;RAB11B;PDP1;LRRN4CL;AXL;KRT16;QPCT;LHFPL6;SAA1;SERHL2;CAMK1;MEGF8;F2RL2;FRA10AC1;RAB3GAP1;RIPOR3;WASHC4;FCN2;GALNT11;KIAA1191;SPPL2A;SIRPG;HDLBP;CWC25;COMT;PVR;PAIP2B;FAM162A;HCFC1R1;TRAPPC12;SIRPA;CMTR1;WASHC3;PDIA3;IL11RA;LMO4;SHISA5;STIMATE;TRAPPC2B;EPDR1;KCTD1;ALG12;PRSS53;ALDH3A1;SELENON;TMEM134;PHOSPHO1;PHOSPHO2;SELENOS;DNAJC30;ILVBL;SELENOP;ELMO2;ISCU;COPB2;PMEL;PXN;LTBP4;LTBP3;ADIPOR1;DNAJC28;ARHGAP12;FAM83H;FAM83G;SDCBP;ZMAT1;DPP8;CDH23;NLRP2;PMAIP1;ATP6V1H;LONRF3;ANKZF1;CYP2J2;SPECC1;OPN3;TGFB1;MLKL;SMURF1;EPHX1;TDRD9;AZIN2;SSC5D;HSPA2;ARHGAP24;AZIN1;DNAJC18;SLC2A9;GDNF;TMEM115;MAN2B2;TMEM117;DNAJC10;EBPL;PI4KB;ULBP2;LRP12;LRP11;ULBP3;ACADVL;PCDHGB4;PZP;HSPB7;SLC2A1;HAPLN4;PKD1;HK2;IRF2BPL;DHTKD1;SLC2A8;MFSD8;MFSD6;CASP6;FAM86B2;NFKBIZ;VHLL;POLK;BRD3OS;RHBDF1;STPG1;HGSNAT;RUBCN;RASA4B;AKTIP;ARAP3;PPP2R5D;POMGNT2;POMGNT1;DCN;ZAP70;DCT;OAS1;AGAP6;RASA4;TRAPPC6B;AGAP5;COL6A1;ZPBP2;TRNP1;RBMS1;TERF2IP;CHMP3;DNASE2;CDH19;CHMP5;RGS17;COLEC10;KDM3A;CAMK2D;POLDIP3;PON2;MOSPD1;UGP2;ERICH1;ERBB3;HLX;MCRIP1;PPP2R3C;PCED1A;PRRG2;NT5DC3;LRIG1;NCAM1;GBP2;CDIPT;ABCF3;GBP4;CMTM8;KDM4B;LGI4;PDE6G;SPRY4;CYHR1;ZFC3H1;C9ORF43;SLC4A8;GNPDA2;PIK3IP1;XPNPEP2;KANSL3;ATP13A4;LPIN3
HD Markers In Human Fibroblasts GSE45516	1226/2309	0.9999901956486903	0.9999975629759688	0	0	0.5265043615904751	5.162059032486804E-6	ATF2;C5ORF24;GMFB;POP7;PGAP2;ZNF292;ITSN1;ALKBH7;RBPJ;LIPA;TSKU;PSMD9;ENDOV;KIAA1109;FGFR1OP2;ZC3H12A;BBX;MTERF1;PRKACB;MEF2A;WDHD1;DNTTIP1;RFX2;DNTTIP2;ZNF12;DICER1;SCAMP1;SIGIRR;EML4;CH25H;ZFYVE16;SCO2;PRKAR1A;RUFY3;AKIP1;RUFY2;UQCRC1;CLOCK;HPD;ATF3;OPTN;PLBD2;CGGBP1;RABL6;ZNF277;TTYH2;SAR1B;SHMT2;NPRL2;MRPL19;GATA6;MYNN;IQGAP1;ZNF24;SLC5A3;MRPL11;C12ORF57;C3;CYB5R2;DYNC2LI1;PCNX4;RNF213;MYO6;CFAP69;RSU1;ZBTB7A;SULT1A3;PPARGC1B;PROSER3;GSTM4;B3GALNT2;GPR12;ZNF260;PBX3;LNPEP;MRPL21;PKIB;MLLT10;EIF5;GRIN3A;AGO4;PSMG3;PSMG4;STRN;FXYD5;AVL9;DZIP3;C19ORF48;RNF220;ZNF496;ZNF254;SNX12;MRPL38;ZNF44;JRKL;TMEM53;ARHGAP5;MED16;PQBP1;EEA1;SMPD2;EDRF1;MED13;MMP26;ZNF41;TSPO;C19ORF12;UPF2;DUSP5;DUSP2;DFFA;GSTO2;DUSP1;SPHK1;MYOF;NSUN3;NIPA1;LRRC40;SLC39A13;ELOVL6;MANEAL;MED27;LRRC43;PGM2L1;LRRC41;MRPL43;SIRT3;PHF20L1;MRPL52;MBLAC1;DPYD;SDHAF1;CDC42EP2;PIGK;POT1;PGAM5;SLC29A1;PAFAH1B3;RAPGEF6;ARF5;PAFAH1B1;ARF6;C11ORF54;ECHS1;ATL3;STAU2;TSR3;ZNF518A;SLC7A1;CENPB;BGLAP;TMEM67;MFN1;SPOP;HAS3;RICTOR;ZSWIM7;SRSF10;PMS1;SRSF11;ZNF222;CASP8AP2;CENPV;SLF1;SLF2;MCRS1;LRRC27;BMP8B;TMCO4;TARBP2;BYSL;NUDT22;CENPE;COL3A1;FAM200A;SPSB1;TTLL5;PSMC6;MYBBP1A;PKN1;CRAT;ADGRL2;FRYL;CCNT2;NAB2;FAM13A;ZBTB26;GOLIM4;ZBTB20;RORA;STK19;HNMT;MFSD13A;SLK;UROD;FNTB;TOM1;LEPR;NEK1;SLC25A40;NUDT12;ZNF441;SH3GLB2;EIF1AY;ZBTB38;FBXW9;STX7;PPP1R16A;FBXW2;PIAS2;FOXP1;LENG1;ACAP2;MAF;DMTF1;FRMD8;C18ORF54;MAPKAPK2;SRSF3;ROR1;ZNF678;SRSF5;SLC27A3;SRSF7;NSMAF;ZNF430;ZNF672;RNASEH2C;KCNE1;TXNDC9;TMEM121B;C11ORF94;GLIS3;ISG20L2;GSTT2;ARL2;GLIS2;EIF1AD;SOCS3;BCL2L11;HNRNPDL;MOBP;ZKSCAN7;KHDC1;STK38;EIF4EBP1;HYI;ZNF667;SOCS6;SOCS4;SDF2L1;NOP16;TMEM120A;GFPT2;ZBTB11;FOXN2;QKI;FBXO31;YRDC;G6PC3;ZNF415;ZNF655;ZNF652;NFE2L2;NXT1;PTEN;MRPL2;ZNF408;BOC;ME1;ITGB8;PGLS;UTY;YAF2;BCAS2;SMIM12;BCAS4;ACTR2;EIF5B;SMIM13;PIANP;PPP1R12A;VBP1;CEP295;VPS13B;NRG1;QTRT1;PPM1A;NEMF;ZNF638;SLC25A11;SNAP47;NDUFB8;PRKAA2;TRIM52;NDUFB7;PPM1J;MLLT3;CXXC5;MALT1;LRP6;SLC25A27;ZNRF1;FCHO2;KRIT1;IGF2BP3;ZNF621;AAMP;SLC25A22;LRRC8E;SLC25A25;BEND6;SSB;MYO10;BAIAP2;TBX2;GSTZ1;PC;CDKN2AIPNL;EIF3G;PTPN4;SLC25A36;EPHB6;SMARCB1;LPGAT1;ECI1;PPAN;OGFOD3;CCP110;ICAM3;KEAP1;GCC2;IKZF2;ZDHHC2;PEX26;NUBP2;SRGAP2C;CCDC91;OGFOD2;SPATA24;BCAP29;ARL16;FBXO6;CCNL1;FBXO7;TBC1D22A;FBXO9;MFSD2A;EPHA4;SCAF11;ENTPD6;ZFP2;CSNK1D;IMP4;SFRP1;THAP7;CCDC86;FAM76B;TRIB3;TRIM15;PREB;ZNF711;FLYWCH1;CCNQ;CCDC82;TP53;ADCYAP1R1;SLC45A2;GGNBP2;EPB41;PCDH10;MYCBP2;CTR9;CWF19L2;ZBTB1;UBE2J2;GSPT1;MBTD1;APH1A;C7ORF50;SNX4;ZNF709;MIER3;DHX36;ERI3;MIER1;DHX37;RAB11FIP2;SNX8;ATP6V1C1;TBC1D8B;EGR3;SLC10A7;YES1;XRCC4;MYO5A;NBEAL1;SUCO;OSGIN2;EXT1;ZBTB6;CALY;CWF19L1;ITGBL1;PEMT;INTS6;CSRNP1;DHRS13;MRPS16;MRPS14;DIRAS1;MRPS12;CCDC124;MIA2;MIA3;CROT;IDE;WASL;LARP1B;CTSO;AKAP11;MIS18BP1;RSRC1;NMRK1;REV3L;IDS;SPTAN1;UTP14C;MRPS26;NBPF8;TNFRSF12A;NBPF9;ZFR;GAB1;AGTRAP;NBPF12;NBPF11;ZFY;ANO2;RGMA;ENAH;CTU2;KIF2A;ZADH2;IL1B;CSDE1;CNKSR3;NCOA7;PTMA;CD44;NAPB;SATB1;SSNA1;DERL3;GNAI3;NEXN;IBA57;XIAP;RELB;PCNP;EXOSC5;SERTAD3;SERTAD1;CAMK2N1;HSD17B1;MSX1;SCAND1;EXOSC3;RAE1;XDH;EXOSC2;GPC6;PEX16;MIB2;PEX10;RSRC2;UBE2G2;C9ORF116;NLE1;MIB1;PLEKHA8;VMP1;MAD2L2;PER1;KITLG;ZDHHC9;STK17A;STK17B;KLHL8;TTC3;TCEA2;SYS1;PLGLB1;MPG;PLGLB2;PRDM5;TTF1;TMEM267;RGS3;TBC1D31;TBC1D32;ARHGEF40;ARID2;CCDC163;SBF2;FBXW12;MSX2;SSU72;ADAM10;CDKAL1;UBE4B;SLC30A1;ATAD3B;SPOCD1;ERN1;ZNF91;GPANK1;TMX4;ZNF92;CARD19;GEMIN7;RPP25;DDX6;UBIAD1;PSMD12;NNMT;NDUFB10;UBA6;HTRA2;PDS5B;FUT4;TIMM50;VCPIP1;CCNB2;EBP;GRK2;KIF3B;CALD1;NPHP3;MSC;FAM71B;CNTLN;BCL9L;SLC52A2;PCIF1;TIMM44;HOOK3;KLHL24;MT3;MANBAL;SSH1;FGF14;APPBP2;PHF14;PHF13;TAB3;TCF4;GALK1;UBE2M;CUEDC2;DYRK2;ZMYND19;PSIP1;CHD4;MTR;USE1;AFF4;DNPH1;PHTF1;GRM2;TMEM222;GRM6;RB1CC1;TIMM17B;CA9;MAN1A1;GGACT;CYREN;GET4;RBM33;SUN1;ARHGEF12;DDX56;IRAK3;NAV1;DDX51;NAV2;DDX52;PEX1;RCN3;NDUFS8;NAV3;ELF4;NDUFS3;CHI3L1;ATG4B;BLVRB;CUEDC1;OTUB1;DNAH1;NAXE;TGFBRAP1;RNF6;HMGCR;ADD3;CLCN3;PSMB10;C4ORF33;RAB40C;CBS;BNIP1;MVB12A;SLIT2;MTA2;PDLIM5;ARFGEF1;ATF7IP;RBM39;TAF10;PLA2G2A;PDAP1;SLC50A1;USF3;MAPK12;FAM98C;R3HDM4;RANGRF;ERCC5;S100P;ERCC6;TAF5;ZNF177;PI4K2B;PRSS1;TLNRD1;MRGPRF;SMC2;EPS8;CNST;EVA1B;ZSCAN30;AP1S2;AP1S1;CYP1B1;VPS35;ROPN1L;PRSS3;PRSS2;IER2;GAMT;VPS18;MBNL2;TRIQK;WSB1;GTPBP6;IFT80;ARMC8;ATG12;DYNC1LI2;BIN1;GPR161;ASF1A;LINS1;SNU13;VPS26A;GLG1;MTDH;BLOC1S4;RRP7A;NTHL1;CEP70;GATD3A;ZNF148;ST3GAL1;SLC19A1;PLK3;PRELID1;DNAH10;JUND;ZNF382;ZNF140;RDX;IRF2BP2;FZD8;TYSND1;RMDN2;BRAF;UPF3A;PHC3;WDR54;FOSL1;SQLE;FIBP;ARL2BP;GJB4;HNRNPD;PCDHB6;SNAI1;OGDH;SSPN;RAD17;TNFSF9;HBP1;CDK13;ATG2B;CDC42SE2;GSDME;DENND1B;ZNF131;BTG1;SERPINA1;TCF25;CHM;CSAD;CLINT1;PRSS23;VSIG10;ADAMTSL1;ZNF280D;FCRLA;UBL3;C16ORF72;IMPA1;AIFM2;MTG1;C1QTNF6;TRIM2;RRP12;TEAD1;ZIK1;ZSCAN5A;PLLP;SLC2A13;DENND2A;TET2;NUTF2;AEN;TIMM22;FAM126B;TERF1;KAT2B;TAF6L;ZEB2;PLCB4;PAX8;HEATR5B;GAS7;CCDC90B;PCYOX1;ZNF593;CLDND1;PRUNE2;TIMM13;AFP;HSPA14;SBSN;MIPOL1;PPP1R2;BCLAF1;C16ORF95;FGD6;LMAN2;PAIP2;DTD1;GPR157;PCGF2;RFLNB;TCAIM;GPR4;TRMT1;TTC9C;ELP5;DEF6;ZNF33B;NFIC;VMA21;MSRB3;RNF141;NUCB2;GPR146;CCDC71L;UHRF1BP1L;ZNF571;MRE11;RAB3D;FMR1;TUSC2;CEP120;RPL10L;METRNL;FGF2;SLC8A1;CEP128;PPP1CB;PYCARD;RPH3A;FGF7;RAB42;PAPOLG;GRB10;MACROD1;ZNF569;ZNF568;GYG2;SLC39A1;PLEKHJ1;MAGI1;TLE3;BIVM;NKX6-3;CEP135;MAP2K2;USP6;RALGAPA1;RALGAPA2;THOC1;FRMD4A;VRK2;PGD;THOC6;RNF41;RAB32;TOM1L1;HIC2;ARMCX4;CLIP1;KAT6B;TEX9;KAT6A;MORF4L2;RAB35;SLCO2A1;GAPDHS;ZNF316;ADAM9;ERG;FKBP4;FAM8A1;MAD1L1;CSNK1G1;FKBP5;ANKRD16;ABHD4;CSH1;ANKRD11;CUL3;FAM218A;ITPR2;HSPBP1;PHF21A;MTM1;ORC4;YBEY;UBR5;ZNF789;UGT3A1;SRGAP1;ZNF784;MPDU1;ANKRD28;CEP112;SLC37A1;FANCM;CEP350;SYNJ2;BTBD8;LSM4;CNOT4;DAB1;CDK6;SYNJ1;MAFF;RIOX2;PDCL;CSPG5;CCDC22;XAF1;PLEKHM3;RNF187;RNF13;SRXN1;SYCP2;C1ORF174;PIK3C2A;DUSP14;ADAMTS5;NOB1;SGCB;PIP5KL1;OPA3;SCRN2;PSD3;C8ORF82;EFHD2;EMILIN2;TLK1;ZNF765;COA7;METTL15;C8ORF88;PRKG1;TPRN;SH3D19;SLC13A3;GGPS1;RFC1;GPX4;RFC2;TRPC1;LANCL1;TIRAP;NIPSNAP1;PTBP2;PTP4A3;ASPH;RP2;LANCL2;METTL26;ZNF510;NLGN3;CEBPA;NFAT5;HDAC2;NLGN1;SMARCD2;TSSC4;PLAG1;THSD4;LMF1;RAB21;C15ORF39;RAB20;HECTD2;VPS50;ZNF507;MGAT5B;ZNF506;RBBP8;RBBP6;POLR2I;UGGT2;NLGN4Y;IRX1;RNGTT;ANGPT1;IDH3G;KRR1;SEMA4C;FBXL16;PTPN13;KLF2;SNRNP40;PFKL;FRAS1;P2RX4;CLEC2B;APC;VPS41;CEP162;POLR3H;CCDC66;TRMT61A;TNRC6A;TNRC6B;OXTR;ZMYND8;IFIT5;CBLB;DDX60L;ANTXR2;RPS6KA3;FRAT1;GOLGA4;FRAT2;KAT5;FLAD1;ZNF605;LONP1;PDK4;SOX6;AGFG2;ABT1;JMJD4;BROX;SACM1L;SLC35C1;P3H2;MTUS1;FLT3LG;MRPS18A;PSG9;CARHSP1;XRN1;CEP57L1;PAPPA;CRYZL1;SIK1;AURKAIP1;PLPP2;BLZF1;SLC22A3;STXBP3;STXBP4;FUT11;TWIST2;TMTC3;AP5M1;INPP5F;STC2;FADD;PATZ1;RALGDS;RABGAP1L;BCL11A;SETDB2;KTI12;PUM2;LACC1;STAG2;ADCK2;ADCK1;GOLGB1;CREBRF;RBAK;RPS24;CC2D1A;CD320;RPAIN;SLC35F6;TENM1;AHCTF1;UBXN1;HBB;EPM2AIP1;ZMYM2;ZMYM3;PCF11;ZMYM4;ZMYM5;SH3PXD2B;ZMYM6;TNFAIP8L1;DGCR6L;HRAS;TMED4;PSENEN;MAP4K1;EDN1;GFRA3;IL17RC;RHOD;ITFG1;RAB33A;NME1;SLC22A25;RPUSD2;HNRNPH2;VGLL4;SDCCAG8;TOR4A;ICA1L;PTGER3;NOL3;PURA;TBL1X;HDX;CBR4;RANBP2;NQO2;MPHOSPH9;KBTBD6;KRT18;GSTA4;CAPZA1;R3HCC1;B9D2;CAMK1;MEGF8;KDM1A;NDUFA11;KDM1B;TAMM41;SPPL2B;PVR;MANEA;CCDC28B;ARHGAP35;SYDE2;CHCHD5;FPGT;ARHGDIB;FPGS;TRAPPC13;SLX1B;PAM16;TOMM34;ALG13;NOSIP;ARID5B;ATP1B3;LIFR;PRPF4;SELENOM;FAM161A;ILVBL;MATR3;SLX1A;CABP4;DNAJC22;DNAJC24;ARHGAP12;TMEM121;FAM83G;EMG1;HRH1;DPP6;ZMAT5;EP400;DMAP1;KLHDC10;KLHDC3;KLHDC4;ACBD5;HELQ;POU2F1;SMAD3;UQCC3;SMURF2;CBX3;UQCC2;TGFB3;TBCD;DNAJC13;SMAD5;AZIN1;TDRD3;NFKBIA;NR4A2;SEPSECS;NR4A1;DIAPH2;FES;CAPRIN2;EBPL;RADIL;ACBD3;ZCCHC2;BMPR1A;USP36;THRA;USP34;CXCL1;SLC2A3;CXCL3;HS2ST1;IRF2BPL;CASP9;HPF1;DBP;SNAPC1;PPP2R5E;SNAPC2;NTMT1;NAPRT;DBT;BDKRB1;POLK;KDM6A;RBM6;KLF10;KLF12;KLF13;ABCC6;AXIN1;ARAP3;PPP2R5C;CKAP4;THRAP3;EHHADH;RASA2;RFT1;RBMS1;CDH18;MCPH1;KRT81;PDXK;STOML2;ZNF197;POLDIP2;PON2;SELENOI;TBRG4;UGP2;SLC22A18AS;DDT;HLX;MCRIP1;PPP2R3C;NRIP1;MAPK1;NRIP3;HES1;TENT2;MAPK6;ZNF189;CMTM7;USP25;KDM4B;KDM4C;NEGR1;DTNBP1;SCLT1;ZFC3H1;PDE4DIP;NAP1L1;PPP2R3A;TSHR;FAM167B;MEIS1;FMNL2;NEURL2;XPNPEP2;RPS6KB2;PAXBP1;ABCE1;RBMX
Genes Down-Regulated In Expression In 13 Wk TIF-IA KO HD Mice GSE29647	1386/2275	0.9999902217839006	0.9999975629759688	0	0	0.7602274642232877	7.433704774101372E-6	ATF2;POP7;UXS1;ITSN1;TESK1;LOC728392;ATP5IF1;SCAMP5;LACTB;SCAMP4;MPRIP;PRKACG;AKT1;CKMT1B;PRKACA;PRKACB;PKNOX2;MEF2A;HEMK1;RBFOX2;RBFOX3;ZNF282;CACNA2D3;CACNA2D2;UNC5C;SCAMP1;FRS3;UPB1;SCAMP3;BCR;ZC3H11B;EML5;EWSR1;TFR2;RUFY3;CDIP1;CLOCK;NGEF;RABL6;EXD2;ZBTB8A;ABCB7;NPRL2;LYPD1;DAZ4;COPS7B;DAZ3;AGAP4;COPS7A;DAZ2;AGAP3;DAZ1;THY1;PLA2G6;IQGAP2;OAZ1;OAZ2;MTMR7;C12ORF57;RNF214;EPB41L3;VTI1A;PIP5K1B;AMZ2;PIP5K1C;ZBTB7A;PRELID3A;PPARGC1B;HEXIM1;PRRT1;GSTM3;CREBBP;CADM3;HACE1;GPR12;CYP4F2;NCAPH2;PBX3;PBX2;C20ORF27;BBIP1;CYP4F8;L1CAM;FAM136A;GRIN2B;PTRHD1;DAZL;MLLT11;MLLT10;RNF227;SFXN3;SFXN4;STRN;C19ORF44;RNF220;ARF3;LRRC4;TDRP;SNX10;MED16;ARHGAP6;C12ORF43;LRRC1;PQBP1;MECP2;SHF;SMPD3;NHSL2;LMBR1;MMP24;JPH3;B3GALT2;SH3BGRL2;SH3BGRL3;ENOPH1;DLGAP4;DFFA;KCND2;RING1;EIPR1;LRRC49;PGAM2;ELOVL6;MANEAL;BAZ1B;MED27;DYNLL2;TOMM40L;DUSP7;MED28;SIRT3;FAM222B;MRPL51;MMP16;MMP17;CDC42EP3;KCNMA1;PIGK;SDHAF4;LRRC3B;DSCAML1;ERGIC1;ARF5;VAMP2;RAPGEF4;DMAC2;STAU2;CIPC;KCNA1;NIP7;KCNA2;SRRT;KCNA4;KCNA5;CENPB;EXTL2;HAS1;ADAM23;SPOP;C11ORF49;ZSWIM9;ZSWIM6;NCDN;ZNF467;MBD3;CENPV;MBD6;CKMT1A;MCRS1;DAB2IP;WNT7A;PLXDC1;DCBLD1;LRRC20;SPSB3;FABP3;GID4;CASTOR2;SLMAP;SNX14;TAOK1;TTLL1;SNX15;SERBP1;YPEL1;YPEL3;NOMO3;MTCH1;PDCD7;MPV17L;NAB2;FBXO25;FBXO21;NUDT10;ATCAY;SESN1;FNTB;SCMH1;ADORA1;SLC16A6;PIM2;ZNF444;MAP3K4;AP2M1;NOMO1;KCNH1;ZNF442;C11ORF68;NOMO2;CDKL2;PIAS4;SH3GLB2;DGAT2;FBXW5;AGTPBP1;FBXW7;FBXO16;UBALD1;TBR1;CASD1;SRCIN1;FBXW2;FOXP2;TUBA4A;FOXP1;TPST1;OLFM1;OLFM3;RBMXL1;PKP2;SRSF3;ZNF436;SLC25A53;LY6H;NPTXR;UTRN;GRIA1;ZNF672;GRIA2;KHDRBS1;INO80E;SHC3;DLX5;SMYD5;DLX6;TMEM121B;GPR88;GPR85;GMPR;FBXO45;GPR83;UBFD1;NPAS2;FOXO1;RAP1GAP;FBXO42;EIF4EBP3;IP6K1;TXNDC5;UROS;HTR1D;GOT2;LRRC61;CORO2A;FBXO32;CORO2B;FBXO33;FBXO31;PTPRE;ACO2;NIT1;SNAP25;CNTNAP2;GPR89A;CELF1;CRYBG3;LRRK2;PTEN;HTR2C;ARRB1;GPR89B;NRGN;PRADC1;HMG20A;UTY;BCAS3;TRIM62;PEG3;GRID1;TFIP11;VPS37B;MSL1;ATRN;PPM1A;ADORA2A;NRG3;SLC25A19;ZNF638;SNURF;SEC22B;SEC22A;SLC25A11;CERS1;SLC25A14;ITGA9;ST6GALNAC6;PRPS1;USP27X;SRF;PRCC;ZBTB45;SRM;ZNRF1;SLC25A29;CNNM1;PARD6A;FCHO1;SLITRK1;TRIM46;CNNM2;SLC25A23;SLC25A22;SLC25A25;UBQLN2;SLC12A5;KCNJ9;MMAB;NTRK3;NICN1;CABLES1;BAIAP2;MCOLN1;BAIAP3;DHODH;NELL2;DBNDD1;MCM3AP;PINK1;NECAP1;PC;SYT12;STUB1;TRIM37;CCM2;SMAP2;PTPN5;SPG21;EPHB6;JPT1;CPNE6;KEAP1;GCC2;IKZF4;CCAR2;PEX26;HERC1;OPHN1;DHX57;FAM53C;KIF21A;SNRPD3;CCDC92;SLC12A6;ATXN7L3;FBXO9;CALN1;SCN1A;EPHA4;SMARCC1;EPHA7;ATP6V1G2;ARMT1;EPHA6;ZFP1;EPHA8;ENTPD6;ZFP2;CSNK1E;ANK3;THAP4;GNPAT;ZNF717;THAP7;ADGRB1;KCNQ2;ULK2;KCNQ5;FLYWCH1;ZG16;KCTD17;RIN1;TRIM11;STX1A;GRB7;NUMBL;PCDH10;FBF1;CEND1;PIK3R1;GSPT2;KALRN;NEU2;SYNGR1;SEC14L1;DHX32;ZNF707;PCBP3;PPP1R2B;ZNF704;ERI3;PENK;DYM;KCNN2;HIVEP2;DECR2;BBS2;NTNG1;CRADD;INTS1;XRCC4;IQSEC1;ST8SIA2;BSDC1;MYO5A;SMARCA2;IFFO1;BPIFB1;PPP1R1A;WNK2;PPP1R1B;ID4;INTS5;INTS4;INTS6;CALM1;FBXL6;TMEM151B;DIRAS1;MRPS12;ICA1;OTUD7A;BRCA1;DOC2B;TFB1M;COX7C;PPP3CB;PCLO;CRTAC1;BBS9;RAC3;SDF4;IDS;KIF1B;KIF1A;SPTAN1;CAP1;COX8A;NCOA1;LYNX1;SLC32A1;MME;MMD;GAA;MINK1;ZFR;PRPF40B;SYP;SYN2;SORCS2;SREBF2;KCNU1;PITPNM2;ARHGEF3;FAM32A;ARHGEF2;MFGE8;MICU1;DBN1;NAPA;NAPB;PNCK;RAMP3;DERL3;IGHMBP2;XIAP;CRIP2;PRICKLE1;CCDC106;GNAI1;CAMKK1;CAMKK2;RXRB;RXRA;GPC1;MGAT3;MSX1;DYNC1I1;REM2;CD55;CAP2;NPDC1;SPRYD3;SORT1;GAD1;YIPF4;KLHL1;VEGFB;MIB2;PLEKHA5;PLEKHA3;TMUB2;PER2;ETAA1;RIT2;KCNS2;SGSM3;NDUFAB1;TTC3;TACC2;GRINA;FHOD3;OTUD5;SRP19;SCARB1;SH3GL3;NARF;RTKN;UBXN2B;GDA;JADE1;OGDHL;UBE3B;CYP46A1;CELSR2;TXN2;RGS2;CCND2;PPME1;FAM174A;KIF5A;PALM;IGFLR1;RGS8;ENPP5;RGS9;SH3GL2;BORCS5;RGS7;SLC30A6;SLC30A3;TMOD2;ADAM11;DNAJB12;TTC7B;UBE4B;SLC30A1;POU3F1;POU3F3;DHDDS;POU3F4;ADAM19;PCP4;TMEM259;SCN8A;UBE2V1;RPP25;RTN3;NDRG3;ARHGEF25;TCF7;CACNA1C;KLHL13;MCHR1;RASGRP1;PLD3;RAI1;SNTG2;GRK2;BRINP1;GRK5;KIF3B;DEAF1;TBC1D13;ISOC1;CAMTA2;TAC1;WNT2;BCL9L;WNT4;SYT5;IVNS1ABP;FDPS;SYT3;GGT7;SYT2;AUTS2;SYT1;CNTN6;KLHL26;CACFD1;PHF12;TIMM44;DOLK;UBE2A;SYT9;ANKHD1;RCL1;AHI1;BMP2;FGF14;CNTN1;GNB4;UBE2O;CNTN4;FGF13;LSM14B;DNAL4;RNF103-CHMP3;FGF11;MXD4;CUEDC2;ZMYND19;MAST3;ATP2A2;PSIP1;CHD4;DMKN;RND2;PHTF1;PITPNC1;RERG;GPHN;TMEM191C;TMEM191B;ARMH4;CA7;MYO18A;MLST8;NPTN;TIMM17A;ZNF385A;SUN1;NUP133;PDPK1;TBC1D8;ABHD14A;GPCPD1;EPN2;PJA1;ACTA1;GREM2;ALS2;GORASP1;PEX6;GFOD2;NDUFS3;NAA38;ZMYND10;INA;OTUB1;PLEC;OTUB2;DDX24;DCTN1;RNF8;ASB11;AGPAT1;NT5C2;ACVR1B;CLCN2;CYGB;PTHLH;GNG3;RAB40A;ACVR1C;RAB40B;RAB40C;CNR1;SV2A;FAM241B;MKNK2;SPOCK3;PTK2B;SPOCK1;CFAP20;ATF7IP;CHGA;FAHD1;BNIP3;TAF10;ATP2B2;LAMB1;MAPK14;SOD1;MAPK10;CD4;PNKD;CLCN4;SBK1;TEN1;ERCC4;FAM98C;BUD13;NRDE2;ASB3;VIT;TLNRD1;MYT1L;RPL31;STMN2;STMN3;THYN1;EMC10;SLC4A3;SLC4A4;DCAF4;CAPN15;GLE1;AP1S2;AP1S1;PIP4K2C;IER5;GAMT;ABHD14A-ACY1;VPS18;CHIA;ACOT7;UNC13A;WSB2;PRKCB;DAPK1;PRKCE;GLCE;DAPK3;ARMC7;ATG13;GTPBP1;GABRG2;KIAA1217;NISCH;DYNC1LI1;GPR162;ADCY9;PARD3;TYRO3;PRR12;DUS3L;OTULINL;ZNF394;MAPKAP1;ATXN7L3B;VPS26B;RRP7A;LDHB;PRDX2;LDHA;PPP3R1;PCDHA1;CHST12;CEP70;PCDHA5;PCDHA4;ST3GAL5;NUP88;PCDHA3;PCDHA2;PCDHA9;ZNF148;PCDHA8;KIAA0319L;PCDHA7;ST3GAL2;PCDHA6;ST3GAL3;PRELID1;ACE;FZD2;ARPP21;RAB3IP;NFATC2;NR1D2;WDR54;C9ORF85;SLC6A6;GPR180;GIPC1;GIPC2;OGDH;PPT2;SERPINI1;CDK14;CEP89;CDC42SE2;GSDME;GABRB3;GABRB2;GPI;WDR48;ELL;YJEFN3;TCF25;ARPC1A;C1ORF35;TCF20;WDR45;PHEX;C1QTNF4;C16ORF70;DSTYK;UBL3;IMPA1;TRIM2;ZNF280C;ENSA;TRIM3;EMB;UBL7;SERPINB1;TPI1;TESC;GNL1;WDR33;TAF6L;RNF167;FAM234B;NCOR1;ANGPTL6;ITPKA;RARB;EXOC6;PLCB1;GAS7;SF3B5;GRAMD1A;PLPPR2;PLPPR4;ADCY3;ADCY8;FGD1;PPP1R2;EPYC;C16ORF91;GCNT2;RPL14;ZNF106;ATP5MF-PTCD1;DTD1;GPR155;CCL25;SF3A2;GSR;NMNAT3;WDR13;ADAT3;HINFP;AGBL5;TMEM158;MORN4;NFIC;COQ8A;INHA;NUCB2;EEF1AKMT1;BRDT;RAB3B;DGKG;RAB3C;UHRF1BP1L;MRE11;CHRM1;PLXND1;ATP8A1;CEP19;TUSC2;BZW2;CDH9;FGF3;CDH8;HID1;LAMP5;RIMS2;RPH3A;DEPTOR;DACH1;FGF9;LARGE1;ZNF566;PCDHAC2;PCDHAC1;SLC39A3;MEN1;MAGI1;RAB2A;RARS2;TLE4;SEMA6B;MAP2K4;USP7;FKBPL;IGFBP4;CEP131;MAGI2;GOLGA8K;THOC1;CYS1;THNSL1;DGKZ;TLE6;RNF41;TRAIP;ARMCX3;CACNB1;GOLGA8B;PYGO2;TOM1L2;CACNB3;CLIP1;ARMCX2;CACNB4;ZNF319;C6ORF136;CLIP4;FKBP8;NHP2;CSNK1G2;CSNK1G1;FKBP5;FKBP2;SEMA7A;CCDC24;CUL3;ABHD8;ITPR1;AK5;KRBA1;BAG5;DVL1;BTBD2;PLXNA2;SRGAP3;IGFBP6;MAP2K7;RAB6B;MAP2K6;WDTC1;ESRRA;FN3K;COA3;OSBPL2;SLC4A10;RITA1;CYP4F11;HOPX;GOLGA6A;CNOT4;GOLGA6C;UBOX5;DAB1;NSG2;RIOX1;GOLGA6D;REEP2;RCAN3;SPIRE2;DHCR7;DRC1;CNIH3;DRC3;BCL2L1;RNF187;ZNF771;RNF11;RNF14;SYNE1;TRO;SIN3A;PSD3;ZNF526;EFHD1;PHACTR1;ZNF524;SLC37A3;RFC5;TRPC7;PLA2G12A;CDADC1;CHPF2;SGIP1;PLEKHG5;TRPC1;ELAC2;GPX6;LANCL1;DNMT3A;KCNAB1;KCNAB2;RANGAP1;NIPSNAP1;PTBP2;PTP4A3;C1ORF159;DNAJC5;EVL;VSTM2B;HDAC5;HDAC2;NLGN2;SLC24A3;SMARCD3;WBP2;SEMA3E;SEMA3F;TTL;HDAC6;LMF1;MSTO1;RAB24;MAL2;ZNF503;RBBP6;CACNG2;WASF1;CACNG3;MEST;TUB;SPAG7;KCNIP2;SPAG6;KCNIP3;RNF26;PLCL2;FBXL15;SEMA4F;KLF7;PFKL;APC;RAB15;IMPDH1;CROCC;DNAJA2;VPS41;KLF9;MGAT4B;PFKM;MYORG;SLC35B4;DCAF4L1;PITPNB;ZMYND8;DCAF4L2;HDAC11;GBA2;HS6ST1;HS6ST2;RPS6KA4;GOLGA4;FLAD1;RPS6KA2;HABP4;BTRC;SYNPO;SEPHS2;AGFG2;COG8;SLC6A17;COG4;BOLA1;PTOV1;COG1;MAPK8IP3;JMJD8;MAPK8IP1;TIAM2;INPP4A;PLPP7;TIAM1;COX7A2L;RRAGA;RRAGD;NSMF;WDPCP;NECAB2;SLC22A3;TMEM185A;BEX3;IGSF8;BEX2;RWDD2B;BEX1;TMEM161A;ANP32A;MAGED1;PDE1B;CD99L2;MYL12A;GMCL1;CBARP;GMCL2;ZNHIT2;FXR2;ZNHIT1;MAP7;MAP6;ZNF821;SPTBN2;BANP;NUS1;RABGAP1L;MAGEE1;BCL11B;DTNB;BCL11A;SYNRG;TMEM50B;PDE2A;GDF1;SNAP91;PUM2;GNG13;SRPK1;ADCK1;CYP2S1;ANP32D;SPATS2L;TMCC2;C2CD2L;TECPR1;CC2D1A;RAB40AL;RTL8B;ACVRL1;ZCCHC12;RYR2;GFM1;TENM2;CITED4;SLC35F4;BICDL1;ZCCHC18;VLDLR;ZCCHC17;RYR3;LIMD2;EPM2AIP1;UCHL1;AUH;CAMKV;ZMYM3;SLC22A17;NKIRAS1;XPO6;HRAS;PSD;TOP3B;PARP6;MAP4K2;PARP1;GP1BB;NME5;CBFA2T3;LIME1;IL17RC;ITFG1;ZDHHC14;GFRA4;MLF2;PACS1;TNNT1;C1QTNF12;FASTKD5;MAPRE3;ALDOA;KPTN;MPND;SDCCAG8;AMIGO1;RFNG;ZNF3;GDPD5;AKAP1;PURB;KIAA0513;ANKMY2;TCEAL6;ATP5F1A;TCEAL5;FAM184B;TCEAL3;TBL1Y;TBL1X;ATP6V0E2;METTL8;TRAM1L1;GABRD;LCMT1;CBR3;GDF10;MPP2;MTX1;NFYB;GBF1;ATP5F1D;MPP7;RAB11B;KBTBD4;SPCS3;MAS1;MPHOSPH9;ERG28;QPCT;COPG1;B9D2;MPHOSPH8;CDK5R2;CDK5R1;ZNF354B;RIPOR2;GALNT11;GUCY1B1;SPPL2B;ROGDI;ARHGAP39;ARID4B;TOMM20;CMIP;CCDC28A;TRAPPC12;FAM81A;NANOS1;NSF;LMO4;ANGEL2;APLP1;MATK;NPY1R;KCTD1;LMO7;KRT77;TSC1;PCDHA13;PCDHA12;KCTD4;PCDHA11;PCDHA10;PREPL;SELENOM;MYCN;TBL1XR1;SCG5;SELENOW;ELMO2;PRTN3;RELL2;ABCG4;HDGFL3;PDE9A;NTM;HPCA;CABP1;DTX3;CPLX2;CPLX1;DNAJC27;TMEM121;ARHGAP20;DPP6;PCSK1N;HRH3;DPP8;CDH22;TASP1;ASIC2;MARK2;MARK1;CBX8;CBX7;KLHDC3;CBX6;OPN3;SMAD3;CBX4;CPSF2;DNAJC11;DNAJC14;EFNA3;DLG2;DLG3;ATG16L1;TMEM35A;GPSM1;B4GALT2;C2ORF42;THRA;CBY1;SLC2A3;CASP9;MFSD8;HEBP1;SPRED2;MFSD6;DBP;NETO1;LRRTM1;PDE4A;KDM6A;POLG;HGSNAT;EGFL7;SVOP;CAMK1D;KLF13;ABCC5;SPATS2;TRPT1;PPP2R5D;PPP2R5C;SENP2;TGFBR3;FAM189B;AGAP6;AGAP5;RNF207;COL6A1;CHMP3;HAGH;SOWAHA;B4GALT6;EGFL8;MYH6;CAMK2B;KDM3A;PDXK;HLF;CAMK2A;OPRL1;ATP1A3;PDXP;TM2D3;NR2C2;STRN4;TBRG4;U2AF1L4;RASD2;RMND5B;OGFRL1;TFPT;RPS6KC1;ERICH3;NRIP2;NRIP1;ZNF286B;MAPK1;SNCB;HES5;S100PBP;ABCF1;LGI1;KDM4B;PTCD1;TMEM30A;PTCD2;SGTB;QPCTL;B3GAT1;CYHR1;DTNBP1;PDE4DIP;C14ORF132;NAP1L1;MEIS3;GDAP1;USP29;DLK2;RMC1;WEE1;MEIS1;PDE10A;KANSL1;PPP2R2B;POMK;PDE7B;RGS11;SSBP2;RBMX;SSBP3;SSBP4
Genes Down-Regulated In Friedreich Ataxia iPSCs Expression Vs H9 Cell Line GSE22651	1253/2267	0.9999902296225813	0.9999975629759688	0	0	0.583080645858381	5.69694580626002E-6	NUP107;POP4;ATP5IF1;KRTCAP3;LACTB;RABGEF1;HTR7;KIAA1586;FGFR1OP2;ANKFY1;CKMT1B;LRAT;PRKACB;ATG3;GABARAPL2;TYW3;DICER1;RFX1;HDHD2;ZNF14;TMEM80;SIGIRR;MYL4;EID3;EWSR1;PRKAR1A;CLOCK;ZBTB8A;CDCA3;CRABP2;SAR1A;ABCB7;SHMT1;MRPL19;MRPL16;MYNN;ZNF23;IQGAP1;MRPL15;DEDD2;HACD4;MRPL11;CYB5R1;UGT8;PRPSAP2;RNF213;HESX1;RSU1;RHBDL2;SULT1A2;MCTS1;PRPF38A;C5ORF34;HACE1;TIPARP;EIF2AK3;LARP7;C20ORF27;SNF8;MAGOHB;DHFR;RNF223;DAZL;MLLT10;C11ORF16;SASS6;SFXN4;L1TD1;STRN;DCHS1;PSMG1;HNRNPA1L2;ZNF254;LIN54;MTMR10;LRRC34;LRRC38;RPLP1;MRPL38;PTH1R;PIGW;SHD;PIGX;PQBP1;NHSL2;EDRF1;MMP24;HEY2;FLVCR1;TSPO;PCMTD1;ZNF486;CHST8;ZNF485;OFD1;UPF2;CHST9;ZNF483;DFFA;KCND2;RIPK3;NSUN5;LRRC40;TEX14;MRPL47;NSUN6;ELOVL7;F3;SIRT1;DUSP6;LRRC41;MRPL52;MED22;PSMA3;CKS2;PIGK;PGAM5;GPRC5C;VAMP2;RAPGEF4;KANK2;ZSWIM1;SAMD7;SAMD8;ZNF471;TSR3;ABRACL;SNX32;SLC7A1;SLC7A2;TMEM70;TUBA3E;CNPY4;TMEM67;UCP3;TMEM68;MFN1;HAS3;BID;P4HTM;SRSF10;PMS1;SRSF11;ZNF223;RIC3;EGLN3;SLF1;P2RY10;UTP6;SLC16A1;BIK;FABP3;GID4;PSMC6;CENPH;FABP5;CENPJ;TAOK2;C18ORF32;MPLKIP;ZNF217;CENPQ;ZNF454;KCNG3;RIF1;PDCD7;MPV17L;HIKESHI;SAT2;FBXO21;NUDT10;SLC25A48;MTRF1;SLK;PIM1;TNFRSF8;PMPCB;CIR1;MAP3K8;NOMO1;POTEC;BNIP3L;SLC38A1;FBXW5;AGTPBP1;ZNF680;STX8;PPP1R16A;ZFP69B;ATP11C;FOXP4;PIAS2;TUBA4A;FOXP1;RBX1;LENG1;ACAP2;OLFM2;TXLNA;DMTF1;MSH2;C18ORF54;MAPKAPK2;SRSF3;SLC25A51;ZNF678;SLC27A3;ZNF433;ANAPC1;ARL8B;ZNF431;ZNF430;TXNDC9;LRRC57;FBLIM1;CREM;TACSTD2;FOXO4;KRCC1;SAV1;EIF1AD;SBNO1;BCL2L10;ATXN1;HNRNPDL;ZNF429;CRNDE;CLTCL1;PMVK;EIF4EBP1;ZNF669;BRIX1;ZNF667;IP6K1;EVI5;HHATL;DR1;HTR1E;NOP16;TMEM120A;HTR1D;LRRC61;ZBTB11;KY;CXCL12;SP3;NFE2L3;SCGB3A2;SP8;ACO2;ZNF655;MNAT1;ZNF652;DRAXIN;CRYBG2;SLC25A3;ONECUT2;MCMDC2;HUS1B;TSPAN12;NXT2;GPR89B;MRPL3;NADK2;ARL5B;HHEX;MRPL1;FUNDC1;ZNF649;SUMO2;ARL5A;YAF2;BCAS2;SMIM12;BCAS4;TRIM61;PPP1R12A;RNASET2;AHSA1;NDUFC2;KSR2;QTRT1;QTRT2;PPM1B;SLC25A19;SPATC1;BMP2K;SNURF;LCOR;ETF1;ITGA6;TNFRSF25;SLC25A12;MTRF1L;SLC25A11;SLC25A14;PCOLCE2;GTF3C6;U2AF1;TSPAN33;PARD6B;PARD6A;ARL13B;SLITRK3;ZNF626;LRRC8D;SRY;TRIM49;EIF4E;AAMP;LRRC8E;NOP56;GPKOW;MYO10;MID1IP1;PRRX2;CABLES1;SYT15;CTNS;AKR7L;RPL23A;TM6SF1;MYO19;MFSD14A;DBNDD1;TSPAN13;TMLHE;SYT11;TRIM36;EIF3C;MDGA1;KCNK4;OR7G2;JPT1;CERK;ECI1;LRR1;THUMPD2;CCP110;TXNDC15;ZDHHC2;UBE2L3;C1GALT1C1;CCDC91;SNRPD2;PPAT;FAM53C;RCC1;ARL16;KIF21A;ZNF721;CCNL1;ACAD10;SLC12A9;TMPO;ST6GAL1;ARMT1;ZFP1;ARL15;ALG5;RSAD1;TALDO1;CSNK1E;ANK3;PPA2;ZNF717;SOAT2;LACTB2;KCNQ2;THAP9;ZNF714;KCNQ3;ZNF711;MXRA7;WFDC10B;NAIP;GRB7;EPB41;SDC2;CEND1;LPAR3;ZBTB4;ZNF708;ERI1;PCBP4;SEC14L4;SLAMF8;ST8SIA5;TSPAN2;HIVEP2;ZBED5;ATP6V1C1;ARSB;NTNG1;YES1;TNFSF14;INTS2;SUCO;RASSF8;OSGIN2;SNW1;NDUFAF6;NDUFAF7;ID1;ID4;ID3;NOL11;CD24;SPAG16;CSRNP1;DHRS13;PCSK1;COX7B;MRPS16;PAK1IP1;MRPS12;CTSV;HSCB;LARP1B;HERPUD1;AKAP12;NUDCD2;ODR4;MIS18BP1;NMRK2;NMRK1;HYAL2;KIF1C;KIF1B;QSOX1;CTSF;KIF1A;AASS;ATMIN;TNFRSF12A;ZFR;IL18;KIF25;ANO7;RGMB;SORCS3;ZFY;ZHX1;RAP2C;TOX3;ANO1;SLTM;VSNL1;KIT;G2E3;PABPC3;PTMA;CD44;MRPS35;SLC43A1;GNAI3;GPALPP1;DERL2;XIAP;GNAI1;NFIL3;EXOSC9;PERP;FAM177A1;C22ORF23;MGAT2;EXOSC3;EPS15;CD55;LNPK;CD72;PNPLA8;YIPF4;CAVIN4;MIB2;PLEKHA5;KLHL2;RSRC2;DOHH;UBE2G2;NUDT9;PER2;ETAA1;EPGN;MIS18A;KCNS3;CCNG1;FKBP1B;RTN4IP1;MAD2L1;ERCC6L;ACAA2;DCLRE1C;PRDM4;UBE3D;ZFAND6;BCCIP;JADE1;BUB1B;PRDM1;COX6A1;RTL5;ACTG2;EEF1B2;TMEM267;RGS2;GNPTAB;FAM174A;SNIP1;ARID2;BORCS7;RPP38;BORCS5;ZBP1;PDGFRA;ZGRF1;TMOD3;DNAJB12;ADAM10;DNAJB14;UBE4B;TMEM254;PROCR;ADAM17;GPANK1;MAP7D3;POLG2;SCNN1B;SCNN1A;SBDS;DPEP3;DDX6;RTN3;UBIAD1;BHLHB9;NDUFB10;UBA6;DAPP1;PSEN1;NME1-NME2;VCPIP1;CCNB1;ADGRG2;LLPH;TAC1;QSER1;GCN1;ISOC2;TCAF2;LAYN;MANBAL;SYT7;ABHD12B;INHBE;BMP4;ISG20;GH1;FGF19;GNAS;PHF14;RSRP1;UBA2;TAF4B;FGF12;DNAL1;MUC21;TTC23;RBM26;DDX47;PRR3;HMGB2;PCTP;MTR;DMKN;AFF4;TTC27;AFF1;BCL7A;ZIC3;UBE2Q2;CA4;NPTN;DACT3;VCPKMT;CA8;ARFGEF3;DACT1;SUN3;ARHGEF11;DNAI2;NAA30;RBM14;TTC32;BCKDHB;C4ORF46;GLRX2;UTP18;GCNA;EEF1G;RER1;UBE2R2;ACOX1;DPPA3;IRF4;GFOD2;TMEM218;ATG4C;NDUFS3;BLVRB;SPOPL;GNB1L;NUP54;DPPA5;FAM72D;EAPP;RBM47;BCL2A1;DNAH5;DCTN4;OR5M3;TAF9;RNF8;DDX20;NT5C2;ATP2C1;C4ORF33;CYTH3;MARVELD2;MARVELD3;NAA25;PTK2B;NUP43;VHL;ARFGEF1;TIMM8B;CHGA;TIMM8A;FAHD1;LAMB1;SLC50A1;ATP2B1;TTC16;WARS2;GALNS;UFM1;FAM131B;SHLD2;NUP35;RANGRF;ASB3;RBM46;BNIPL;TRIR;ANKLE1;GABPB2;RPL32;OR11H1;RPL31;WIPF3;GPATCH4;MSANTD3;PHAX;GRPR;SLC4A3;ABCA12;SOX21;BACH2;DCAF6;ZXDA;RNF114;MSANTD1;MSANTD2;DCANP1;GJA5;CYP1B1;RPL35;VPS35;HOXA5;DDX17;ACOT8;RPL21;WSB2;DNAAF2;PRKCB;MED9;GTPBP8;ARMC8;GABRG2;C9ORF64;ARMC1;ZC2HC1C;DYNC1LI1;DEPDC1B;RNF125;DAAM1;FDX1;HPRT1;LINS1;ZNF398;ZSCAN29;CDC42SE1;RPS4Y2;ZNF394;ANAPC16;SLAIN1;RNPC3;SKA3;HIF1A;ADH5;MTDH;POU5F1B;BLOC1S5;LDHB;RIC8B;PCDHA3;PCDHA2;PLCG1;PROM2;SNAPIN;ZNF140;DNAH14;NFATC1;C9ORF85;GLUD2;SLC6A9;ADI1;GJB3;PAH;OGDH;CEP83;PCDHB3;SERPINI1;PCDHB9;GSDME;PRR35;ZNF131;BTG1;CDKN1B;SPEF2;PHF23;WDR45;WDR44;ZNF280D;ING4;TRIM9;DSTYK;GNLY;ENSA;NUF2;TMSB4Y;PLEKHN1;ZNF366;ZNF124;TEAD3;DENND2D;AHSG;ANXA3;SSR2;TESC;SSR3;TNNC2;NUTF2;TERF1;GNL3;WDR33;RNF167;COL2A1;PLIN2;ANGPTL4;ZNF114;EXOC2;JDP2;CCDC90B;HOXD13;METTL21A;TMEM164;ECPAS;TM9SF3;BCLAF1;EPCAM;GPAT4;RNF138;PATE2;GCNT2;RPL14;ZNF107;AHSP;ZNF589;PCGF6;RSPH4A;SF3A1;PBDC1;NR1H3;GTF2H2;TTC9C;GTF2H3;DHRS3;MZT1;AGMAT;WDR11;TMEM156;GPR143;ABI2;RNF149;TRMT5;TRMT6;PLP1;EEF1AKMT2;ZNF331;ZNF572;COL16A1;DGKD;ANKRD33;FAM25A;SYAP1;TNC;AUP1;FGF2;CEP128;PPP1CB;CYSLTR2;DEPTOR;MPC1;SALL3;PHYHD1;CHP2;ZNF568;HMGN2;MB21D2;IGFBP1;ZNF562;ZNF561;ZNF560;USP6;FAM24B;RALGAPA1;SKIDA1;IGFBP3;RPS6;DYRK1A;VASH2;KERA;MITF;THNSL2;NRBP1;DISP1;RNF41;TRAIP;ARMCX1;C6ORF132;CLIP1;CLEC4D;ARMCX6;ZFP42;ZNF559;ZNF557;PHPT1;METTL2B;DRC7;FKBP2;CSH2;MINDY2;CUL3;AK4;GLB1L3;BAG4;KRBOX1;UBR7;UBR5;ESD;SMN1;ZNF786;RNF175;SKIL;PPIAL4G;MCL1;MPDU1;FANCI;TRAPPC2;ANKRD34B;OSBPL8;CCDC18;PPAN-P2RY11;OSBPL2;TRMT9B;CDK6;MAFB;SYNJ1;RIOX1;REEP3;MAFF;RIOX2;CPE;LHX4;CNIH4;ZNF772;MCM8;ZC3H8;TREM1;PAGR1;RPL7A;DNMT3B;HYDIN;ZNF526;ZNF766;COA7;METTL15;ZNF521;GAL3ST4;METTL18;TAPT1;PLA2G12A;PROP1;RFC1;GPX4;RFC2;RPL13A;HAUS6;DUSP26;HAUS2;ZNF75A;ADRA2A;PTBP2;HAUS1;PTP4A2;CCDC43;MTFR2;EFHC2;NSRP1;NLGN3;GTF2A2;CEBPD;NUFIP2;PLAG1;SEMA3B;MRM2;JAKMIP2;RAB21;ASTE1;HAUS8;MSTO1;RBBP4;VPS50;P2RY2;RSBN1L;TNNI3;ZNF502;MEST;DCAF13;CACNG5;NLGN4Y;SMARCE1;SPAG5;KCNIP3;PLCL1;CYP51A1;C1ORF147;FBXL12;MGAT4C;SVOPL;DNAJA4;RAB15;KLF9;INSM1;NPIPB8;CDO1;RHEBL1;TRMT61B;OXTR;ARL6IP1;GORAB;DIXDC1;CISD2;CALML4;HS6ST2;FRAT1;FRAT2;KAT5;RPS19;RPS18;HABP4;CHAC2;CHAC1;BTRC;RPS13;OR8H3;IQCF5;ESCO1;LMAN1L;SACM1L;ARRDC3;BOLA1;EBF3;ESCO2;MRPS18C;PLPP5;SUCLG2;PLPP3;PLPP2;SSX4B;CUTA;BEX3;TMEM161B;ANP32A;IGSF3;IGSF1;TSHZ1;NMD3;SMIM7;STRIP1;STRIP2;ZNHIT2;GNG10;AP5M1;SCFD2;FAM180B;NAALAD2;ATP6V0A4;DPH6;STXBP6;GSTT2B;TRPM3;CDR2;MAP9;SCAI;TRMT1L;WFDC13;RABGAP1L;BCL11A;SETDB2;SH2D1A;AMMECR1;CIDEB;IFNLR1;NMI;ZWINT;UBAC2;RPS26;CCT6A;RPS27;ZZZ3;STAG2;GKAP1;GOLGB1;NMU;TMCC1;TRMT11;TDGF1;ITM2A;GFM1;SLC44A4;FASTKD1;SLC35F2;ZFAND2A;NKAP;RSF1;SPPL3;CLDN20;LOC100287896;SERP1;CLDN25;GLIPR2;NNT;ZMYM5;XPO5;UBXN8;GNPNAT1;CCHCR1;RAB8B;PSENEN;IZUMO2;OR4D1;CDV3;IL17RC;UGDH;NRN1L;CLDN14;TNNT1;FRG1;WAC;HNRNPH2;SGK3;ACTRT3;MAGEH1;AMIGO1;PAPLN;ZDHHC23;NOL8;AKAP7;RGPD8;ZDHHC22;ZNF3;AKAP5;RGPD3;PSMC3IP;METTL6;SPTSSB;EMC6;AAMDC;RTRAF;TCEAL9;RANBP2;NQO2;ATP5PB;MTX2;C1GALT1;ERBIN;LILRB1;TUBE1;PDP1;KBTBD6;XPOT;QPCT;F2RL1;TOMM5;TJP2;ALG1L;WASHC4;GALNT14;ZWILCH;DSCC1;SIRPG;ARID4B;DOCK11;TATDN1;ARHGAP42;MAGED4B;HCFC1R1;TMEM38B;PSPH;LMO4;SLX1B;ANXA11;ATP1B3;TSC1;ALG11;PCDHA11;ARHGAP45;PREPL;PHOSPHO2;FANCD2;SELENOP;CHMP4C;SCG5;MATR3;SCG3;SELENOT;ABCG1;HDGFL3;ISCU;FAIM;GSTCD;DNAJC25;SEZ6L2;COX7A1;CSF2RA;ARHGAP12;ZFP36L1;DPP4;DPP8;SOHLH2;PMAIP1;ATP6V1H;DMAP1;ATP5MG;ENKD1;KLHDC2;SPECC1;ACBD7;KLHDC3;MLKL;LRRC75A;CPSF3;PTCH1;CPSF2;TDRD9;TRPV3;DNAJC15;SMAD5;AZIN1;DNAJC17;DNAJC18;EFNA1;DLG3;GDNF;DNAJC10;BLMH;CLASRP;FGFR3;C2ORF42;SCYL3;USP36;HSPB2;CGAS;HK2;HS2ST1;IRF2BPL;DHTKD1;RBM3;SNAPC5;DTWD2;HPF1;DBP;CASP6;HJV;RBM7;KLF10;EGFL6;AKTIP;MARS2;OR2H2;USP44;RPS3A;AXIN2;PPP2R5C;HPDL;TRAPPC6B;TSEN34;PON3;ABRAXAS1;TM2D1;USP12;ATP1A2;TOB2;UGP2;MCRIP2;ERBB3;LRIG1;TOGARAM1;HES3;LURAP1;HES5;S100PBP;SASH1;OPCML;CMTM7;ATE1;USP25;C2ORF74;SGTB;LGI4;LGI2;SPRY4;ZNF181;DAW1;PPP2R3A;SHCBP1;DLK2;FMNL2;KANSL1;PPP2R2B;RGS10;LPIN2
Genes Up-Regulated In Friedreich Ataxia iPSCs Expression Vs ES4CL2 Cell Line GSE22651	1367/2266	0.9999902304345006	0.9999975629759688	0	0	0.7390107959367921	7.219849643094821E-6	TESK1;TMEM97;ACCS;LIPA;TSKU;FAM110A;CRHBP;LACTB;PREX1;PSMD9;SCAMP4;TDO2;UBASH3B;FAM110D;TMEM88;ZC3H12B;EPSTI1;AKT1;GTSE1;SAMD13;TMEM8B;ZNF18;ZNF285;LDOC1;UNC5D;PDZK1;FRS3;SCAMP3;BCR;MYL6;ZFYVE19;DDIT4;ORAI3;AKIP1;RBP1;PLBD1;SPARCL1;IDNK;FAR2;CYP2E1;OPTN;PLBD2;ZNF277;TTYH3;HHLA1;SAR1B;CEP85L;C12ORF60;LYPD1;PDGFB;GATA5;FIGNL2;GATA4;LYPD3;GATA3;AGAP3;THY1;PLA2G7;ZNF25;RNF212;DYNC2LI1;EPB41L5;MRPL20;PCNX2;RDH10;EPB41L3;SYNDIG1;PUSL1;ZNF268;SULT1A3;JAG2;HEXIM2;C5ORF34;ZNF260;PBX3;LARP7;ABCA7;ZNF34;NETO2;LARP6;SNUPN;C12ORF76;ABTB2;CS;RNF227;HRC;FXYD5;SFXN5;CFAP77;MTMR11;ZNF491;HEXB;PIGP;ARHGAP4;LRRC1;JPH3;HEY1;NELFB;SH3BGRL3;CTBS;APPL2;DLGAP4;SULT1C4;DUSP5;MAMDC4;ZNF484;CHST7;GSTO1;EIPR1;LRRC49;MYOF;SIRT4;SIRT5;RAB3IL1;EMP3;TMC6;TMEM42;PTGR1;F3;DUSP6;PGM2L1;MED28;MRPL52;VAMP8;PSMA6;FAM222A;SLC7A7;SLC7A8;OAF;CDC42EP5;CDC42EP4;PPARG;OR52A1;PIGL;ERGIC3;LRRC3B;HCST;ECHS1;RNASEK;PKN3;URM1;LOC389895;CCM2L;UCP1;C6ORF52;CCNDBP1;SNX29;FRZB;HAS1;AP2S1;STX5;ANO10;HAS2;STX4;ZSWIM6;PABPC1L2B;ZSWIM5;EXTL3;SAMD3;SRSF12;AADAT;STAT2;LRRC28;APEX2;ZNF77;PLXDC2;NUDT22;CENPE;SPSB1;SNX16;TTLL3;ETNK2;FABP6;FABP7;TTC30A;CENPP;YPEL5;ZNF213;MIXL1;YPEL3;ZNF695;FAM13A;PLOD3;MSI1;DEFB1;RORA;STK19;RORB;HNMT;CXCL14;SAT1;MYBPHL;UROD;KIAA0895;SESN1;NUDT18;CLBA1;SLC16A8;ZNF446;PITX2;ZNF444;PITX1;SLC16A3;AP2M1;CDKL3;FBXW5;DGAT1;FST;FBXO15;UBE2E2;CNPY3;MAF;SLC9A5;ZNF439;SLC9A9;S100A4;ROR2;PVALB;LY6E;ZNF672;PFKFB4;KHDRBS3;DLX5;SHC1;KCNE5;GMPR;GSTT1;LIN7A;NTPCR;TMEM31;NPAS1;SPATA6;KRCC1;ARL17A;TMEM26;MOBP;KHDC1;SMYD2;SMYD4;TNFRSF14;ZNF425;KCNF1;SDF2L1;NEK6;GFPT2;LRRC61;BCDIN3D;CORO2A;DRAP1;PTPRB;G6PC3;RGCC;SP5;SP8;BCAR3;ISY1;SLC25A1;CNTNAP2;ITGAM;ONECUT1;POMT1;FHL3;TSPAN12;NRGN;AP4M1;C6ORF226;PTER;PGLS;YAF2;PGM1;BOK;BCAS4;EMX1;SH2D3A;SMIM19;TNFRSF19;SH2D3C;TFIP11;NDUFC1;VPS37B;TNFRSF1A;ATRN;HAND1;IL1RAPL1;TNFRSF25;SEC22A;SPACA9;NDUFB6;NDUFB4;SRBD1;NTN4;PARD6G;LRP2;CXXC5;TBXT;MLLT6;PRIMPOL;ATXN1L;ZNF626;TRIM46;IGF2BP3;PCBD1;FSD1;SRY;KCNJ2;TRIM44;BEND5;LINGO2;PPP1R14C;EXOG;MSMP;TBX3;APLN;TM6SF2;DBNDD1;NECAP2;MYO1C;ZNF618;PRC1;TRIM36;CD248;PTPN6;SEC24C;NPFFR2;SMARCAL1;CPNE4;RFESD;LRR1;MT1M;ICAM3;SPATA20;CCDC102A;NUDT6;CYB5D2;CYB5D1;TXNDC17;TCL1B;MT2A;LGALS1;DHX57;OGFOD1;FBXO4;KDR;FBXO6;CCDC92;SPA17;ACAD11;EPHB1;EPHA4;C9ORF135;PAQR6;C22ORF42;ZFP2;HNF1B;ACTN4;UNC93A;PPP1R3F;SHTN1;KEL;MT1A;FNDC4;TRIM17;PPP1R3C;NINJ2;KCTD13;MT1F;MT1G;MGARP;KIF20A;MXRA7;TAGLN3;CCDC81;CCNQ;SPATA18;RIN2;TRIB2;C22ORF39;CCNO;STX1A;SLC45A4;ZBED9;L3MBTL3;GGNBP2;PCDH10;PPP1R35;RTF2;WNK4;PIK3R1;UBE2J1;PGS1;COMMD8;DHX32;CD19;MIER1;ST8SIA4;DHX38;ZBED1;APOB;PAG1;APOBEC3C;BBS2;SLC10A4;BBS1;XRCC6;CRADD;APOBEC3H;TNFSF12;ST8SIA2;LRRN4;CPLANE2;ERAL1;CNFN;NTAN1;HSPA12A;CYP26A1;MC1R;PPP1R1A;LPAR6;ID2;PPP1R1B;PEMT;ECHDC3;GLIPR1L1;RGL1;MRAP2;KIAA0825;DHRS12;PCSK1;CSRNP2;PPP1R11;GPAA1;CETN2;CCDC124;SLC7A14;PTPRM;KIF12;HSCB;PCSK7;WASL;TFB1M;PCSK5;PPP1R18;B3GNTL1;CLYBL;ARV1;KCNT2;AKAP14;ERMARD;RAC2;IDS;CD36;SPTAN1;L3HYPDH;CTSB;CAP1;VKORC1;FOXD1;GAA;MST1;NCOA4;COMMD2;COMMD3;SORCS1;SYN3;ANO4;COMMD4;RNF144A;ENAH;IL1A;TOX2;GAL;VSNL1;FSHR;CD48;KIF2C;MICU1;FJX1;CD44;TAGLN;ATP23;INPP1;CRIP2;FUOM;CRIP1;GNAI1;CPN1;SAMM50;CAMK2N1;GPC1;MSX1;DYNC1I1;CAP2;MICB;PEX16;RFTN2;PNPLA7;GAD1;CAVIN3;DKKL1;MOK;TMUB1;PNMA2;KAZALD1;SH3RF3;KITLG;KCNS1;KLHL5;SEMG1;TTC3;TCEA2;C22ORF15;FOXA2;CCDC167;FHOD3;FOXA1;NARF;AMHR2;MPI;LOXL4;PLAT;PRDM1;CFAP300;CLGN;NPPB;TMEM266;PLAU;PPME1;FAM174A;IGFLR1;FAM3A;DENND5A;NRTN;PPFIA4;RGS7;EOMES;PDGFRB;CARD10;PDGFRA;G6PD;SCARA3;CCDC153;RPP25L;COX6B1;ADAM19;GPRIN2;PCP4;TMEM256;TMEM258;MAP7D1;DPEP1;DENND6B;WDFY2;FBN2;TBC1D19;COX15;YTHDC1;PLD6;DDX60;FUT4;RASGRP4;KCNV1;RAI1;ADGRG1;ODF2L;CLTRN;GRK4;CALD1;ADGRG6;ISOC1;LPXN;NPHP3;PRODH;VARS2;WNT3;MFAP3L;TFAP2A;IVNS1ABP;ZFHX2;SLC52A2;PCIF1;SLC52A3;SLC52A1;USB1;CALHM3;SUPT5H;MT3;ABHD12B;FGF17;BMP2;GNAL;FMC1;COL5A2;CNTN1;PYROXD2;SERGEF;DNAL4;FGF11;PHF19;TTC26;CUEDC2;PRR7;CHD7;HMGB2;TAZ;TTC29;RND3;DNPH1;PITPNC1;CABIN1;TMEM191B;GHR;GRM3;TCHP;SEC61A2;ARMH4;C4ORF51;GRM4;ZIC2;CPT2;BCL7C;NPTN;ZNF385B;CA9;CPXM1;DACT1;YWHAH;SUN2;RBM17;DDX59;DDX55;RBM18;BCKDHB;C4ORF47;SHROOM3;ABHD14B;TBC1D9;ABHD14A;NAV2;CIP2A;ETV4;EPN2;PJA1;ACOX2;IRF3;VGF;FAM153B;ATG4C;CFAP58;TMEM219;MVD;FBP1;RBM24;PLEC;CREB5;TMEM45A;ANKS3;CRMP1;PKD1L2;ACVR1B;CYGB;HMGCL;GNG3;GNG2;SV2B;GNG4;MVB12B;RALY;CHGA;TAF12;BNIP3;TAF10;CD2;GALC;MAPK10;TBX15;GALE;PNKD;S100Z;SIMC1;ASB9;SARDH;ERCC5;ASB5;ZNF177;SERPINE2;WIPF3;STMN2;WDR86;XYLT1;GPATCH4;ANKRD20A1;NAA80;ZXDA;HOXA9;EVA1A;HENMT1;SOX17;EVA1B;SOX18;AP1S2;RTTN;RPL37;SPANXB1;IER5;CDK5RAP3;ANKS1B;IER3;GAMT;WSB1;NHLRC3;PRKCE;SERPINF2;ATG10;SYTL1;LGALS14;ARMC7;C9ORF64;SYTL2;DKK4;KIAA1217;BIN1;SARNP;HOXB2;CLPSL2;FREM2;SPANXA2;VPS28;ASTN1;SPANXA1;ASF1B;RNF121;ZNF397;HOXD1;MAPKAP1;NAIF1;SAMSN1;FAM124B;LDHA;FLRT2;FLRT3;S100A16;CEP70;PLCG2;CEP72;CHST14;ST3GAL1;KIAA0319L;S100A11;ST3GAL3;BTF3;GSDMD;ACD;CDK19;F8A1;GSDMB;FZD2;JUND;RAB3IP;TRIP4;TYSND1;WDR54;GPR137B;THAP10;GPR137C;FOSL1;GNPTG;GIPC1;SERPINI1;XKR4;CPEB2;PRR36;CEP89;CDKN1C;OGFR;BTG3;CDKN1A;NRSN2;SERPINA1;MEI1;ARPC1A;CSAD;ASGR1;ADAMTSL1;ZNF280D;ZCWPW2;TRIM9;PAXX;C1QTNF6;ZNF280B;ZNF280C;ANXA6;GPR137;RSPO3;UBL7;DENND2D;DENND2C;BATF3;SERPINB1;GRAMD2A;TPI1;PLLP;HSBP1;TNNC1;ELMOD1;ANXA5;PRSS12;WDR33;SERPINB6;GCHFR;ITPKB;RIPPLY3;COL2A1;FAM234A;INF2;KIFC1;HCLS1;EXOC6;ANGPTL4;CCDC90B;RNF165;GRAMD1C;WDR27;SF3B4;FAM71F1;PLPPR1;GRP;AFP;FAM214A;WDR24;FGD5;FGD6;TMEM169;GSC;SC5D;AHSP;HS1BP3;METTL7B;ALKAL1;DTD1;BRF1;F10;ZNF580;IL10RB;GSS;PCGF2;PRSS35;DHRS1;FMO4;DEF6;ZNF33B;HINFP;TM9SF1;XAB2;DHRS7;GATM;OSTM1;ADM5;ZNF337;CEP41;CLC;LAMTOR1;C16ORF86;EEF1AKMT1;BRDT;CCL26;MSRB1;SEMA5B;C8ORF48;ANKRD37;TMEM179B;DGKB;GUCA1A;EDC3;HID1;LAMP5;CDH6;PYCARD;BEST4;TUBB6;FGF8;DACH1;CDH2;RNF19A;SLC39A8;SLC39A1;LZTS1;PHLDA1;STK32B;PHLDA3;C8ORF58;BIVM;CEP135;TMEM178A;IGFBP4;DIO3;LEMD1;MOB3B;RAB32;TOM1L1;HIC2;ARMCX4;CACNB3;MELK;RAB37;SLCO2A1;RAB38;PHLDB3;FKBP6;MAD1L1;FKBP5;CEP104;ZNF792;ENY2;ANKRD16;CBFB;ABHD4;C3ORF70;CCDC24;CHRD;CT45A3;MRI1;AK4;CT45A5;HMMR;CYP4F22;GTF2E1;VTN;YBEY;UBR7;ESD;NDN;UGT3A1;IGFBP6;SRGAP1;SLC15A4;EIF2B4;CEP112;ATP8B3;SLC4A11;DHCR24;ESRRG;LSM3;BCL6;NBEA;P4HA1;LHX2;REEP4;LHX1;CSPG5;RNF181;ESAM;RLN1;CNIH3;C8ORF33;SLC48A1;CALCOCO1;GAL3ST1;RNF14;PTPN23;FTCD;DNALI1;TRO;SGCE;PSD2;EMILIN2;EFHD1;ZNF524;HMGCS2;ZNF765;ADAMTS9;SPANXC;CCDC50;ADAMTS7;GPX2;TRPC6;GPX4;VWF;SGIP1;PLEKHG6;LIX1L;APOA2;APOA1;GPX7;PLPBP;DUSP28;TRAF2;ZFP90;PTP4A3;SAPCD2;LCK;TNMD;ZNF516;ANG;MCM6;ZNF512;CEBPA;NLGN1;NLGN2;UNC93B1;GLT6D1;NDNF;PRR5L;LMF2;THSD4;DNAJB2;STOX2;TTR;RAB25;DNAJB5;RAB26;NHS;ETFRF1;CSK;BCO1;CDRT4;SEMA4A;PPIL1;ANGPT1;RNF24;SPAG4;KCNJ16;SEMA4F;CDC42BPB;OXR1;KLF2;CLEC2A;NFASC;NIN;PFKL;P2RX4;IMPDH1;APOC1;CEP162;PPIL3;NECTIN2;UMODL1;PANK4;SLC35B3;PANK2;FAAH;SPARC;FAM89B;FAM89A;IFIT1;ANTXR2;HS6ST2;RPS6KA4;LRMDA;SOX3;PNP;VSIG2;RPS6KA2;TRMT44;MYOZ1;BRICD5;COG7;COG6;C17ORF49;SLC35C1;TINF2;AP1B1;KRT8;P3H2;FLT3LG;P3H1;EBF2;HLA-A;CMBL;PIMREG;MAPK8IP3;CYP27A1;PLPP7;PLPP6;RRAGA;ZNF839;IL23A;CRYZL1;RRAGD;TLN2;ANKRA2;NBL1;TMEM185A;RWDD2A;DCUN1D5;TSHZ3;MAGED1;TEX264;CSTF3;SMIM1;TSHZ1;CD99L2;APCDD1;MYL12A;KLK6;TMTC4;NHLH2;CYP4X1;LCN15;OTOF;ASL;FAM43B;FADD;SS18L2;PARVB;RPS26;AKR1B10;ZNF816;RPS29;NMU;MAGED4;CENPBD1;NODAL;CD320;DCP1B;BEX5;RPAIN;CLIC6;INVS;ROBO3;SLC35F6;ZCCHC12;SLC44A1;SH3KBP1;CITED4;ZCCHC17;RYR3;SLC22A17;NKIRAS1;ZMYM4;SLC22A18;ZMYM6;CC2D2A;TOP3B;MAP4K1;STRADA;RHOG;GFRA1;NME4;NME5;PARP9;IL17RD;AP3B2;RHOD;VAV1;IL17RB;HCK;CDCP1;RAD51C;CCKBR;PACS2;PACS1;RPUSD3;TFF3;VWA1;ALDOC;ALDOA;HMX2;MATN3;TOR4A;C17ORF58;ZDHHC24;CXCR4;ZNF2;RFNG;ZDHHC22;GDPD5;NOL3;TYMS;CST3;PURB;LIMA1;TCEAL7;ANKMY2;CST1;EGFLAM;FAM184A;NPY;METTL4;UBTD1;CBR4;MPZL2;GABRP;SVIL;TM4SF18;MTX1;CDX1;SORBS2;FAH;PUS7L;ATP5F1D;MPHOSPH9;KRT19;TPPP3;C10ORF82;LBX2;GSTA4;GSTA2;QPCT;KRT15;LHFPL6;TRIP10;CAMK1;LY6G5C;NDUFA13;KIAA1191;GOLT1A;NRM;COMT;ESPN;MANEA;CCDC28B;TATDN3;RDM1;CHCHD5;FAM162B;FAM162A;ARHGDIB;SVEP1;CA14;WASHC3;TRAPPC2L;WNT5B;IL11RA;LMO3;NANOS3;APLP1;ARID5B;ANXA10;LMO7;SHISA3;VWDE;ATP1B2;SHISA2;PRSS53;TMEM131;SELENOO;SELENON;DPM3;SELENOM;SRARP;APLNR;KLRF1;SCG2;STEAP2;COPB2;TEDC1;C17ORF97;CHRNA3;STEAP1B;ALOX12;FBLN1;DNAJC24;DTX3;LTBP3;NTS;STK4;FBLN2;UBB;ZMAT2;STAP2;OTX1;ASIC2;ATP5MG;OPN3;SMAD3;LRRC75B;UQCC2;TBCD;DNAJC12;ARHGAP28;TBCA;COQ6;ARHGAP24;DAP;DLG2;TP53I3;FES;TMEM116;TRPV4;CAPRIN2;MYF6;EBPL;RADIL;KLHDC9;COLGALT2;MCTP1;CBY1;SLC40A1;ELAVL4;SLC2A5;HAPLN1;ELAVL2;DTWD2;TMEM101;CYP2R1;FLOT1;PDE4B;TMEM108;TMEM109;COLGALT1;RBM5;MAPK1IP1L;RHBDF1;ABCC2;USP42;PDE4D;TRPT1;ARAP3;MYRIP;UTF1;DNM2;TGFBR3;IQCK;ALDH1A1;COL6A1;RBMS1;PXYLP1;DNASE1;HAGH;DOCK1;RBKS;TSEN34;DDC;CAMK2D;RGS19;C2ORF68;RGS13;LEF1;OPRL1;PDXP;NR2C2;TFPI;DLL3;GNA14;TFPT;MCRIP1;NRIP1;RGS20;CHSY3;HES1;MAPK4;KLRG1;TCFL5;LGI1;STN1;CMTM3;NOS3;ZNF182;LGI2;SPRY4;ANXA2R;OPRK1;C14ORF132;PPP2R3A;MEIS3;DLK1;CAPN13;POMC;CRYGD;SLC4A8;CAPN11;PPP2R2C;XPNPEP3;RPS6KB2;PMP22;BAX;CKLF
Down-regulated Genes In Control iPSCs Vs HD iPSCs GSE93767	1285/2245	0.9999902478362781	0.9999975629759688	0	0	0.6393051452230359	6.234638845126199E-6	PID1;TMEM97;ISM1;LIPA;LACTB;PSMD9;SYNGAP1;PPP4R1;DPYSL2;FAM110C;MNX1;ATG3;WDHD1;DAXX;RBFOX2;STARD8;TYW3;FRS2;BCR;SIGIRR;CLDN6;CLDN5;EID2;MYL6;DDX39A;PRKAR1B;PRKAR1A;CLDN8;RUFY3;AGTR1;TBPL1;MYL9;MTMR1;HACD1;ABCB1;PARPBP;HHLA1;CEP85L;LYPD1;TPRG1L;AGAP3;MRPL11;RNF212;PCNX3;FAM221A;MRPL20;UGT8;AFMID;PDGFC;CFAP69;HESX1;RSU1;PUSL1;GTF2IRD2B;ZNF268;HEXIM1;CREBBP;HLA-DRB4;CADM4;APCDD1L;LNPEP;ZNF35;LYZ;LARP6;MRPL21;AIF1L;FAM111B;COL1A1;DAZL;PPFIBP1;BHMT;TMEM98;NMT2;STRN;CYB5RL;FAT4;SFXN2;SFXN5;MTMR10;SIGLEC9;LRRC38;DIS3L;LRRC3;EFCAB5;TMEM53;PIGW;JPH1;MRPL32;PQBP1;MMP24;EFCAB2;NELFB;CGNL1;NELFE;TMC1;CHST9;DUSP2;DFFA;FGFBP1;LRRC45;GPR37;TEX10;MAMDC2;MYOF;TEX14;ELOVL6;MRPL47;MED27;DYNLL2;F3;SETSIP;MRPL43;DDB1;PHF20L1;MRPL52;PLSCR1;TMEFF2;FAM222A;SLC7A7;PLSCR4;CDC42EP3;KCNMA1;PGAM5;OR52A1;CRYAB;CHST2;ZNF232;FAXC;NIP7;URM1;COL11A1;KCNA5;SLC7A2;TMEM70;SLC7A3;C18ORF21;SPP1;HAS3;NCDN;BID;STX2;GC;TP53I11;SRSF10;ZSWIM3;P2RY13;EGLN3;BIK;UNCX;TMEM64;PLXDC2;TTLL7;HEYL;FABP3;LYRM2;SPSB1;MYBBP1A;FABP5;CENPI;CASTOR2;FABP7;SNX15;CCDC3;ERVV-1;ZNF699;CENPQ;LGR4;LIMS2;CENPS;RIF1;NAB1;GOLIM4;LRRC72;HNMT;CXCL14;POTEM;ATCAY;KIAA0895;PABPC4L;PIM1;FBRSL1;SH2D6;IFNA13;LAG3;SLC38A1;ZNF681;EIF1AY;UBALD1;FAM227B;FRMD3;MAG;SLC9A4;MAF;SLC9A9;PKP2;SRSF2;PKP1;S100A4;ROR2;UTRN;AJUBA;DSC2;CHODL;COL17A1;ZNF670;KHDRBS3;SHC1;CREM;ECSCR;TACSTD2;CREBL2;GPR83;TNFRSF11B;UBFD1;FOXO4;TNFRSF11A;PKMYT1;SPATA5;ARL17B;BCL2L12;ARL17A;SOCS3;BCL2L11;CRNDE;DSEL;MED31;SMYD2;THEM4;SLC38A9;KRTAP4-1;IP6K1;SOCS7;TRIM49C;SOCS4;TXNDC5;LRRC69;TMEM120B;SDF2L1;NOP16;DCDC2;TNFRSF10A;ARPC5;QKI;MFHAS1;CXCL12;GNL3L;MOB2;AAK1;SCGB3A2;LCN1;HLA-DRA;CNTNAP2;SLC25A3;RASGRF2;FHL2;HUS1B;ARRB1;TSPAN12;FOXM1;TSPAN10;C6ORF223;NGRN;MRPL1;SPR;SPDYE1;PRB2;ZNF648;ME1;ERC1;UTY;ARL5A;SNAP29;UNKL;SLC36A1;SMIM13;GRID2;ITGA1;TNFRSF19;HTR3A;VPS37B;PPM1B;TRIM58;ITGA6;SLC25A12;ITGA9;PPM1M;PRCC;GTPBP10;PARD6G;PBXIP1;LRP2;CXXC4;NTN1;ZBTB40;SLITRK1;ATXN1L;NNAT;KRIT1;BEND3;BEND4;SH3BP4;SRY;EIF4E;SLC25A22;NOP56;MCOLN3;KCNJ8;DONSON;CABLES1;SYT15;CTNS;SYT14;BAIAP2;MYO19;TM6SF2;DBNDD1;MFSD14B;MYO1C;NAGK;STUB1;CD247;KCNK3;UNC79;NPFFR2;CPNE8;ERRFI1;ULK4;PPAN;OGFOD3;ICAM3;ZDHHC6;LCTL;PEX26;AADACL3;CCDC91;BPIFA3;OGFOD1;SPATA24;PIEZO1;SNRPD3;EPHB2;CER1;FBXO9;TMPO;LIMCH1;SFMBT1;ENTPD6;ENTPD7;THAP4;BTD;PPP1R3B;SPATA13;CCDC86;KCTD14;FLYWCH1;CES1;SLC45A4;TRIM64C;SDC2;PCDH15;C7ORF57;PCDH19;PCDH18;CFAP126;OSGEP;ZMPSTE24;PGBD2;SYNGR1;COMMD9;DHX33;ERI1;MIER3;DHX37;STK38L;ZNF701;KCNN2;SCN3A;ATP6V1C1;ARSB;RBM11;NTNG1;SLC10A4;TAS2R30;LRRN3;KRTAP8-1;LRRN4;EAF2;IFFO2;BRI3BP;SMARCA2;EXT1;NET1;MYLPF;NDUFAF6;CTRL;NDUFAF7;ID1;FBXL3;INTS7;LRRN1;CALR;GLIPR1L1;RGL1;MRAP2;RETREG1;FBXL6;PPP1R17;CCDC126;PAK1IP1;MRPS12;SLC7A14;WFDC1;BRCA1;CTSV;SLC7A10;PCSK5;SH3RF1;C1ORF210;AKAP12;NANP;ARV1;NMRK2;KIF1C;CTSG;KIF1B;CD36;L3HYPDH;LMCD1;UTP14A;CTSC;NXPE3;MME;NCOA5;GAB1;ANO4;RGMB;ZFY;ZHX1;SUPT3H;COMMD5;PNMA6A;CNKSR2;IL1A;RNF144B;TOX3;GAL;SLTM;CRELD2;PDZRN3;DBN1;NAPA;POPDC3;TAGLN;CCDC103;SATB2;NEXN;DERL2;CRIP2;DEFB123;PRICKLE1;CRIP1;STX11;C9ORF129;ALS2CL;RXRA;SERTAD4;CREG1;MGAT3;GPC3;GPC4;SCAND1;EXOSC1;MICA;SPRYD4;CAVIN1;GCH1;CAVIN3;VEGFB;AKR1C3;MOK;AKR1C2;PNMA3;PCDHB12;AKR1C4;MIB1;PDCL3;KITLG;ZDHHC9;NEDD4;SEMG1;CCNYL1;NEK11;PNPLA2;SYS1;BCCIP;JADE1;PLAT;JADE2;ETS1;ACTG2;NR3C2;EEF1B2;NPPB;TEPSIN;RGS5;CAPN8;CCND3;PLAU;FAM174B;ENPP1;BAALC;TGM5;ACAA1;PRND;PDGFRB;PDGFRA;SLC30A6;KIRREL1;SCARA3;ADPRHL1;DNAJB12;UBE4B;ZNF99;PCOLCE;RPP25L;ADAM19;SLFN12;CCNE2;GPRIN1;DNAJB11;PLA2G10;ANKS6;TBC1D23;MASP1;DPEP3;RTN3;UBIAD1;PKDCC;NXPH2;TCF7;PLD5;PSEN1;SLC1A5;FUT4;CNN1;SYCE1;CALD1;NPHP1;PACSIN2;LLPH;NXPH1;PRODH;TAC1;MORC2;ARHGEF35;SYT2;SYT1;PHF10;SLC52A2;ARHGEF38;KLHL28;LAYN;TIMM44;ISG15;SHISAL1;MT4;ANKHD1;ABHD12B;BMP4;FGF16;BMP2;IL6;TMEM236;NAT2;TMEM237;NABP1;CYCS;AMOTL1;GCLM;FGF12;MCUR1;DYRK2;TNFAIP6;MAST4;DDX47;PINX1;DPY30;ATP2A2;OXT;LAMC2;TTC29;RERG;RPGR;GHR;SEC61A2;ARMH4;C7ORF77;ZIC3;CA4;CA8;SPATA31C1;CYREN;GET4;RBM14;PDPK1;RBM18;HUNK;SHROOM2;PLA2G4A;CIP2A;DDX52;TENT5B;TENT5C;ACTA1;ACOX2;RER1;ACOX1;ELF4;IRF4;ATG4B;IRF5;MVD;NCBP3;DPPA5;IRF6;NAT8L;INA;SAXO2;LAMA2;REP15;TGFBRAP1;OR5M1;RRBP1;NT5C2;TMEM201;RAB40B;SV2A;UBE2NL;FAM241A;MARVELD3;PDLIM5;TIMM8A;TTC12;RRM2;CHURC1;GALNT4;HS3ST5;LAMB1;HS3ST1;MAPK12;HS3ST2;WARS2;MAPK11;CCS;PNKD;ACTC1;ASB8;BRMS1L;SHLD2;ACKR3;SNTB1;CCDC172;SPAAR;SERPINE2;FRMPD4;RPL34;TRIL;C2ORF88;MRGPRF;RAPH1;XYLT1;THYN1;GPATCH4;ABAT;STMN4;GABPB1;BACH2;RPL6;CREB3L1;GJA4;MYB;RPL36;MS4A13;VPS18;MBNL2;TAAR8;NHLRC3;ZNF705D;DAPK3;LGALS14;GABRG2;SYTL2;ZC2HC1C;DAAM1;MAP1A;NUP98;RPL29;ALG10B;DUS3L;HOXB6;LINS1;CDC42SE1;RPS4Y2;C1ORF198;PRDM14;SNU13;WDR62;RPS4Y1;HIF1A;SKA2;GJC1;XKRX;PLAC9;FAM124B;GJC3;CRACR2B;RIC8B;PCDHA1;GALR2;HMOX1;NUP88;PCDHA3;PLEK2;DNAJC25-GNG10;ST3GAL1;CT47A11;F8A1;GSDMA;APOOL;FZD5;RNASE11;KIR2DS2;MCAM;IRF2BP2;MTHFR;NFATC1;C1ORF185;OR5P3;SLC16A10;CDC6;MCAT;C9ORF85;EHD1;XKR8;CYLD;FA2H;CPEB1;GIPC1;GJB7;PLCH1;PCDHB3;CDK12;CPEB4;SETD4;SETD9;CHM;ADM;WDR45;PRSS22;ABCC11;WDR46;VSIG10;FARS2;SERPINA5;MTG1;PEA15;TMSB4Y;DPP9-AS1;ELOA;RRP12;TK1;ANXA9;RIOK1;LDLRAP1;GPRASP2;TIMP4;ZNF124;ZIK1;SERPINB3;SERPINB4;ZNF121;ZSCAN5A;BATF3;CLUH;ANXA3;TNNC1;ELMOD1;SLC2A12;TCF12;FAM126A;SERPINB5;GNL3;WDR33;SERPINB6;KAT2B;ZEB2;LSG1;COL2A1;INF2;IVD;PCOTH;ITPKA;ZNF597;HBEGF;PRR23C;ZNF596;SF3B4;ZNF350;RNA28SN5;PLPPR4;DCAF12L1;PRUNE2;PLPPR5;GPS2;AFP;ADCY8;ASCL1;METTL21A;TMEM163;LCE2D;BCLAF1;EPCAM;OLFML3;CHN2;RRP36;GPAT3;ALKAL2;METTL7B;PAIP2;SIAE;SLC17A1;TAF9B;CDKN2B;MCF2;ELP5;FAM104A;DHRS3;ADAT3;SULF2;GPR141;RNF148;ADM5;MORN2;SLCO4C1;C16ORF89;MSRB3;ANKRD62;CLC;COQ8A;PLCD3;HSPA1B;ZNF575;RERGL;ANKRD39;CHRM2;CSF2;MRE11;TNC;IRS2;FGF2;FAM216B;FAM107B;PPP1CB;ABHD12;CDH6;OR52W1;TUBB6;DEPTOR;FGF8;DACH1;MAEA;CDH2;SALL3;SALL4;GRB10;ZNF326;HMGN2;ZNF324;SSX2;LARGE2;ZNF565;SLC39A4;SLC39A3;MEN1;KCMF1;LHCGR;RPS7;TPM3;IGFBP3;VASH2;MITF;PGD;C6ORF141;HIC1;CLIP3;TOM1L2;RAB30;C6ORF132;KAT6B;STIM2;ZNF559;TNIK;CEMIP;PARM1;ABHD4;CSH2;CSH1;SLC38A10;ABHD5;GPATCH2L;HSPBP1;KRBOX1;UBR7;NACC2;SLC15A3;COA3;EIF2B2;CCDC15;IQCA1L;BTBD7;DHCR24;FANCB;SYNJ2;SYNJ1;RIOX1;GOLGA6D;BCL2;LHX4;NES;EIF4G2;BCL2L1;WDR1;AMD1;PTPN21;CPZ;ADAMTS4;PAGR1;ADAMTS5;PTBP1;ADAMTS1;CEP170B;NPIPA3;PHACTR3;HYDIN;WDR6;ZNF765;METTL16;C8ORF88;SLC13A3;GPX2;PLEKHG2;TRPC6;DTX3L;GPX3;DNMT3A;LIX1L;FAAH2;SORD;COBL;KCNAB1;RANGAP1;TSN;LCA5L;METTL25;ASPH;ZNF788P;DNAJC5;MCM6;SFT2D2;SLC24A2;HDAC2;NUFIP2;LUZP1;CATSPER4;CCDC68;ITLN2;GLRX;NLRC4;C1ORF158;JAKMIP1;MESD;RAB20;DNAJB6;HAUS7;VPS50;P2RY2;PRRT1B;MEST;JAZF1;POLR2L;NLGN4Y;IRX2;TXNRD2;NCKAP5L;PLCL2;KLF4;PTPN14;CPPED1;MGAT4C;NFASC;POLR3B;RAB15;RAB13;VPS41;PI15;ZNF732;INSM1;CBLN4;ZNF730;TRMT61A;NECTIN2;TNRC6A;TPT1;FAM89A;ZMYND8;CISD2;MBD3L4;IFIT1;HS6ST1;ANTXR1;IFIT3;AQP1;SOX2;SOX3;FRAT1;FRAT2;PNP;AGFG2;C3ORF14;SKP1;TNS1;ABT1;TIPIN;IFRD1;AP1B1;MTUS1;KRT7;ESCO2;HLA-F;CRNKL1;RUNX3;RUNX2;TIAM2;INPP4B;ZW10;MAGEB2;RUBCNL;WDPCP;EZR;PLPP2;CUTA;SLC22A2;KLK5;TMTC3;NLK;PPL;KLK6;ZNF829;GNG10;NUAK1;INPP5F;DPH2;MYL10;STXBP5;STXBP6;PATZ1;TRPM6;TRPM3;VASP;MAGEE1;BCL11A;SIAH3;STAC;PDE2A;CIDEB;KTI12;NMI;MANF;RPS26;STAG2;PARVG;SESTD1;CYP2S1;GOLGB1;SPATS2L;TRMT11;RPS21;ITM2B;NODAL;ITM2C;KLLN;COL18A1;FEN1;TENM3;ZFAND2A;MCUB;HBB;SERP2;GLIPR2;CLDN23;DNER;UBXN8;HRAS;RALGPS2;EDN1;PRMT2;TSC22D1;RHOG;GFRA1;KREMEN2;ZDHHC15;NME1;CDCP1;RAD51C;CCKBR;NRN1L;CLDN14;PACS1;B3GNT5;MMP23B;FRG1;FASTKD5;VWA1;SGK3;ACTRT3;VGLL3;TOR4A;CSTB;AKAP7;ZDHHC21;GDPD5;RGPD2;TYMS;RGPD1;NOL6;AKAP1;TCEAL6;RBM15B;NPY;APBB2;RPRML;EMC6;ATP6V0E2;OR4B1;PURG;GINS2;NQO1;NQO2;LHFPL4;SORBS2;ATP5F1D;PDP1;KRT19;KBTBD6;AXL;LHFPL6;GHRL;KBTBD8;CDK5R2;RIPOR2;ZWILCH;DSCC1;NRK;ROGDI;SPPL2A;HDLBP;MYRFL;ARID4B;NUCKS1;COMT;MANEA;DOCK10;SIT1;ARHGDIB;FAM186A;COTL1;SACS;NSF;CADPS2;SZT2;TRAPPC2L;ALG14;ALG13;ANXA11;ARID5B;VWDE;TSC1;ALG11;LZTFL1;PDIA4;MYCN;FOLH1;TIPRL;FAM161B;ABCG2;FAIM;C17ORF97;STEAP1B;CTTNBP2;DTX2;LTBP3;NTS;FBLN5;ARHGAP21;ASIC4;PDZD2;SCIN;DPP9;NLRP2;MYH11;OTX2;NLRP1;DMAP1;FAM83B;HSPA8;MLKL;CBX2;ALYREF;PTCH1;EPHX1;DNAJC12;EPHX3;ARHGAP28;HSPA2;TDRD6;ARHGAP23;NR4A2;DIAPH3;FGFR3;PCDHGB5;DOCK9;HSPB2;DBI;HAPLN4;RBM3;DTWD2;TMEM104;LRRTM1;ENOSF1;AQP12A;AKTIP;ABCC5;MYRIP;DNM3;TGFBR3;ARHGAP10;MYH2;DDX19B;LATS2;DDAH1;RASA3;TRAPPC6B;IFNE;TRNP1;PCDHGB1;RBMS1;KCNA10;B4GALT4;ITGB3BP;PRTFDC1;PON3;HPGD;GMPR2;PALM3;PON1;USP12;ERICH5;NXF1;OGFRL1;NXF2;ERBB3;GNA12;PDSS1;CMTM7;LGI3;DAW1;GDAP1;DLK1;GDAP2;DLK2;CRYGD;PPP2R2C;PPP2R2B;PPP2R2D;POMK
VLMC Vascular And Leptomeningeal Cell-Enriched Genes PMID30078729	1180/2235	0.9999902560959882	0.9999975629759688	0	0	0.5208085454291659	5.074733199063317E-6	C5ORF24;GMFB;ARAF;ATP5IF1;PREX2;ISLR;KRTCAP2;CYP2D7;MPRIP;CAPNS2;CYP2D6;DPYSL2;PRKACG;PRKACA;VSTM4;PRKACB;GABARAPL2;C5ORF15;STARD8;NGDN;HDHD2;SCAMP2;EML4;FAM133B;ZC3H11B;MYL6;EWSR1;PRKAR1A;DDIT3;SPARCL1;MYL9;ATF3;CGGBP1;SAR1A;SAR1B;TPRG1L;IQGAP1;HACD3;SLC5A3;GABARAP;GIGYF2;MTMR6;OAZ2;SLC5A5;C12ORF57;SULT1A1;MYO6;RSU1;SULT1A3;SULT1A2;HEXIM1;CREBBP;GSTM1;JAG1;ABCA5;TIPARP;NR2F1;MRPL27;TMA7;LARP7;NR2F2;ABCA8;CP;MRPL24;COL1A1;MLLT10;PPFIBP1;EIF5;FXYD6;DZIP3;FERMT2;GSTM5;RNF220;ARF3;ARF4;NUDT4B;HEXB;PIGQ;RPLP1;HEXA;RPLP0;CTCF;MRPL33;PQBP1;SMPD2;MED13;SH3BGRL3;CGNL1;PCMTD1;DUSP1;PGAM1;EMP1;EMP3;MRPL48;BAZ1B;DYNLL2;DUSP6;SETSIP;SIRT2;MED28;DDB1;MRPL52;VAMP8;PSMA6;PSMA3;OAF;PIGK;CDC42EP1;SDHAF4;ERGIC3;C5ORF51;SLC29A1;CRYAB;VAMP2;PAFAH1B1;SAMD5;KANK2;ECHS1;SAMD8;RNASEK;COL11A1;SLC7A2;PSMA7;GGA1;NRAS;PSMB4;PSMB5;SRPX2;SNX27;SPOP;ZSWIM8;STX5;FLNA;RABAC1;TP53I11;EXTL3;SRSF11;ATAD1;SLF1;PET100;MBD1;SAMD4B;TMEM64;PLXDC2;ARCN1;COL3A1;SNX18;PSMC6;TAOK1;TAOK2;C18ORF32;SERBP1;MITD1;RPL22L1;YPEL5;NOMO3;MTCH1;UBE2D2;PDCD5;GOLIM4;ZBTB20;MSI2;SAT1;SESN1;LEPR;CIR1;PIM3;ZNF445;AP2M1;NOMO1;NOMO2;EIF2S3B;SH3GLB1;BNIP3L;EIF1AY;IST1;FAM118B;FOXP1;RBX1;ACAP2;MAG;MAF;SRSF2;SLC25A52;SRSF3;MAL;SLC25A51;SRSF5;SRSF6;UTRN;SRSF7;ARL8B;LRRC58;TXNDC9;KCNE4;SHC1;FBLIM1;GSTT1;NREP;SOCS3;RAP1A;HNRNPDL;IP6K1;SLC38A3;TXNDC5;DCDC2;ARPC5;QKI;PTPRD;SON;CXCL12;RGCC;OGN;SP3;PIN1;ACO2;MNAT1;NFE2L2;SNAP25;SLC25A3;NUMA1;CELF1;CELF2;LRRK1;PTEN;FHL2;SUMO4;ETFB;CAPZB;SUMO2;MDP1;MBL2;ACTR2;EIF5B;CERS5;GRID2;PPP1R12A;PEG3;VBP1;RNASET2;ATRX;TNFRSF19;NDUFC2;NDUFC1;VPS37B;DDOST;MSL1;TNFRSF1A;NT5C3A;NEMF;PCCA;ITGA8;TMBIM6;TOP1;ITIH5;PPP1R15A;SNAP47;NDUFB9;NDUFB8;ITIH2;NDUFB7;NDUFB6;NDUFB4;NDUFB3;MLLT3;RNFT1;NNAT;CCL2;SAP18;IGF2BP3;SMIM30;AAMP;UBQLN2;CTHRC1;NOP56;NTRK2;CYB5A;COL26A1;SSB;PCDH9;MID1IP1;NTRK3;NDUFA3;MAP1LC3B2;NDUFA1;RPL23A;BICC1;ATOX1;MFSD14B;SYT11;MGP;CD248;STUB1;EIF3C;TRIM33;ERRFI1;AHCYL1;KDELR1;MT1M;GCC2;IFI30;TXNDC15;TXNDC17;MT2A;LGALS1;RASSF2;HERC1;SNRPD2;SNRPD3;CCNL2;CCNL1;EPHB1;EPHA7;KCNK13;TALDO1;ACTN4;ANK3;CCDC80;MT1A;IFI27;CRISPLD2;MT1F;MT1G;KCTD12;EIF1B;SDC2;MYCBP2;SDC3;PIK3R1;ZBTB4;TGOLN2;PPP1R2B;TSPAN6;SARAF;APOD;APOE;ZBED5;ATP6V1C1;SNX6;CTSA;EGR1;FOXF2;C9ORF153;IGF2;SMARCA2;PNMA8B;SNW1;RPL27A;ID1;NDUFAF2;ID3;FBXL3;CALR;CALM1;FKBP10;COX7B;PPP1R11;MRPS14;CETN2;MRPS12;CTSZ;OTUD7B;MIA3;CTSV;COX7C;HERPUD1;MEDAG;AKAP12;MAP1LC3B;AKAP11;NEDD8-MDP1;HNF4A;DHX15;MLX;SDF4;CTSH;KIF1B;SDF2;CTSF;SPTAN1;CTSD;CTSB;COX8A;VKORC1;PBRM1;FOXD1;MMD;GAA;NCOA4;ZFR;PRPF40A;MRPS6;SLTM;CSDE1;PABPC3;FAM32A;MFGE8;PTMA;NAPA;TAGLN;RAMP2;SSNA1;DERL2;CRIP2;PRICKLE4;PCNP;EXOSC7;CAMK2N1;CREG1;MGAT3;MSX1;EPS15;GPC6;NPDC1;IL33;YIPF1;CAVIN1;PLEKHA1;SORT1;DDTL;RSRC2;HYPK;KLHL9;VMP1;PDCL3;KLHL5;NEDD4;CFHR3;TTC3;KIAA1958;GRINA;ENGASE;OTUD4;SRP19;MIDN;PLAT;COX6A1;IGF1R;LOXL2;EEF1B2;CCND3;ENPP1;ACAA1;ARHGEF40;PDGFRB;PDGFRA;KIRREL1;TMOD3;ADAM10;CYBA;PCOLCE;SDHA;PDGFRL;TANC2;COX6B1;ADAM17;TMEM256;TMEM258;HNRNPUL2;MAP7D1;DNAJB11;SBDS;PPIB;SIDT2;DDX6;RTN3;PSMD12;VCP;COX16;NDUFB10;NDUFB11;ARHGEF25;DDX1;NPR2;SLC41A1;PDS5B;SLC1A5;HIGD1A;NDRG2;CNN1;CALD1;LLPH;OST4;CRTAP;ZFHX3;RARRES2;HOOK3;HIGD2B;ZFHX4;BMP4;TIMM10B;AHI1;BMP2;IL5;APPBP2;FMC1;GNB1;COL5A2;CNTN1;GNAS;GNB4;RSRP1;CYCS;AMOTL1;STT3B;RNF103-CHMP3;FBN1;CNRIP1;DDX47;LAMC3;HP1BP3;DDX42;ATP2A2;CHD4;CHD3;RND3;AFF4;TMEM223;ZIC2;SFR1;YWHAQ;RB1CC1;ZIC1;NPTN;TIMM17A;DACT3;CPXM1;DACT1;YWHAH;ARHGEF12;BUD31;ATP6AP2;ETV1;NAV1;DDX52;EPN2;PJA1;EEF1G;LMBRD1;NDUFS8;RER1;UBE2R2;GORASP2;NDUFS6;NDUFS3;BLVRB;RBM22;TMEM45A;DCTN2;DDX24;LAMA2;TAF9;RNF6;RRBP1;ADD3;ATP2C1;CLCN3;CLCN2;GNG2;PDLIM2;OXCT1;ATP5MGL;MXI1;MAN1C1;PDLIM5;TIMM8B;TTC14;RBM39;CHURC1;TMED7-TICAM2;PDAP1;ZIC4;LAMB1;SLC50A1;ATP2B1;SOD3;TBX18;UQCRHL;SOD1;CLCN4;NAXD;VPS29;RPL32;SERPINE2;RPL31;TRIL;ABAT;SMC6;RPL6;GJA1;EVA1B;ZMIZ1;STMN1;RPL36;AP1S1;CYP1B1;RPL35;VPS35;RPL38;RPL37;IER5;RPL39;IER2;ANKS1B;IER3;DDX17;MBNL2;WSB1;WSB2;SERPINF1;AFAP1;HCFC1;ARMC1;NISCH;BIN1;PARD3;HPRT1;UBA52;VPS28;OTULINL;ANAPC13;ANAPC16;CFH;ATXN7L3B;SNU13;RPS4Y1;GNS;ADH5;MTDH;LDHB;PRDX2;LDHA;PRDX4;FLRT2;FLRT3;STMP1;SERPINH1;SSR1;GATD3A;S100A11;BTF3;ACD;NDFIP1;FZD2;JUND;RDX;SLC16A12;IRF2BP2;PRRC2C;UPF3B;NR1D2;PRRC2B;GLUD2;TCN2;GJB6;PPT1;SNAI1;HBP1;CPEB2;DAND5;GPI;MOCS2;BTG1;TCF25;ELN;ARPC1A;ADM;C1QTNF2;CSRP3;C1QTNF1;TMSB4X;TRIM2;C1QTNF5;PEA15;TMSB4Y;ANXA6;ELOB;GPRASP1;TEAD1;GPRASP2;TPI1;HSBP1;SSR2;DENND2A;ANXA5;SSR3;TCF12;ELMOD3;TIMM23;NUTF2;TIMM22;GNL3;SERPINB6;ZEB2;NCOR1;IVD;CCDC90B;CCL13;SF3B5;GPS1;RPL12;TIMM13;ADCY1;HSPA13;TM9SF4;ADCY5;ECPAS;TM9SF3;PPP1R2;BCLAF1;GPR153;OLFML3;NSD1;UBN2;NSD2;OLFML1;RPL14;AGA;PAIP2;RPL18;BRD4;RPL19;GSN;PBDC1;HIPK1;TUBB4B;GTF2H5;TM9SF2;RNF145;DHRS7;GATM;NFIA;ABI2;JKAMP;NFIC;PLP1;FOSB;LAMTOR2;LAMTOR1;LAMTOR4;RNF141;NUCB2;HSPA1B;PHLDB1;CSF1;ATP8A1;RPL10A;PPP1CB;LAMP1;FCGRT;MPC1;CFL2;CLCC1;SLC39A1;PHLDA1;HMGN1;RAB2A;USP7;MAP2K2;SEMA6A;IGFBP5;TPM3;IGFBP4;RPS5;RPS6;THOC7;ARMCX2;MORF4L2;FKBP7;ANKRD40;TNIK;FKBP4;CEMIP;CUL7;ENY2;CALCRL;CNP;BRI3;ANKRD11;ANKRD12;ITPR1;UBR1;PHF21A;VTN;DDRGK1;BAG3;ESD;PLXNA2;TPPP;PLTP;MCL1;OSBPL9;COA3;EIF2B4;CD164;GLMP;TVP23B;TVP23C;NBDY;COPS4;CNOT4;NSFL1C;CNIH1;P4HA1;SYNJ1;REEP3;CNOT3;ITGA11;RCAN3;CPE;PLXNB2;RNF181;C8ORF33;CNIH4;EIF4G2;SERINC5;COPS9;RNF187;SLC48A1;BMPR2;WDR1;RNF13;CCDC47;AMD1;TRO;DUSP11;SGCE;ADAMTS5;PTBP1;SNRNP70;PHACTR1;AMH;CCDC50;SH3D19;SLC13A4;PDCD6IP;HMGCS1;RFC1;GPX4;DNMT3A;RPL13A;GPX7;TSN;PTP4A2;DNAJC1;SMDT1;CTDSP1;DNAJC5;DNAJC8;ZNF512;NSRP1;ALDH9A1;CEBPA;NFAT5;CEBPB;PLEKHH2;GTF2A2;CEBPD;NUFIP2;HDAC1;UNC93B1;WBP2;RPL36A;PDHB;MESD;STOX2;DNAJB6;RBBP4;RBBP6;POLR2I;FNIP1;SEC11A;MEST;ZNF740;POLR2L;POLR2M;RNF20;SPAG7;IDH3G;RPL35A;KLF4;PTPN13;OXR1;KLF2;RAB10;KLF6;MARCKS;RAB14;DNAJA2;KLF9;RAB18;TNRC6A;TPT1;TNRC6B;IFI27L2;IFITM1;SPARC;CALML5;ARL6IP1;ZMYND8;GBA2;ANTXR1;RPS14;RPS17;GOLGA4;RPS16;RPS19;RPS18;ARFIP1;RPS11;SOX4;TNS2;SKP1;TNS1;SACM1L;IFRD1;MTUS1;SLC6A13;CMBL;MAPK8IP3;COX7A2L;CRYZL1;SUCLG1;AURKAIP1;PFN1;PLPP3;PFN2;MACF1;BEX3;GPM6A;SLC22A6;DCUN1D5;ANP32A;MAGED1;TEX264;MGST1;SLC6A20;SMIM7;MYL12A;SMIM11A;SCFD1;GNG10;FAM180A;ARGLU1;GPM6B;VASP;SS18L2;GNG11;MANF;RPS26;CCT6A;RPS27;AKR1B10;STAG2;RPS29;AKR1B15;GOLGB1;CREBRF;ANP32D;MAGED2;RPS21;ITM2A;RPS24;ITM2B;RTL8B;RPS23;ITM2C;RPAIN;COL18A1;TOP2B;HNRNPCL1;HNRNPCL2;HNRNPCL3;FAF2;MAGT1;ZCCHC17;SPPL3;EPM2AIP1;SERP1;ZMYM2;CLDN25;SEC61G;ZMYM5;CHMP1A;SH3PXD2B;SEC61B;TMED4;PSENEN;ZCCHC24;TMED9;EDN3;TSC22D1;TSC22D3;RHOC;ITFG1;MLF2;NME1;B3GNT9;PACS2;FRG1;RHOJ;WAC;VWA1;ALDOA;SGK1;CSTB;CXCR4;PTN;CST3;PURB;TCEAL8;LIMA1;PURA;ATP5F1A;ATP5F1B;EMC3;SPTSSA;EMC7;AAMDC;RTRAF;TCEAL9;SVIL;ATP5PB;ATP5F1D;ZDHHC11B;RAB11B;TJP1;SPCS3;SPCS2;AXL;LHFPL6;ATP5PO;TOMM7;COPG1;FAU;MPHOSPH8;RAB3GAP1;NDUFA13;STEAP3;NDUFA11;SPPL2A;MRFAP1;HDLBP;ARID4B;COMT;CCDC28B;CMIP;TMEM147;HCFC1R1;SVEP1;NSF;PDIA3;PHYH;KDM2A;IL11RA;APLP1;SHISA5;ATP1B3;ATP1B2;PDIA6;PDIA4;SELENON;DPM3;SELENOM;SELENOS;COL4A1;SELENOP;MYADM;SELENOW;MATR3;RELL1;SELENOT;JCAD;FBLN7;COPB2;ADIPOR1;FBLN2;NID2;FBLN5;ZFP36L1;ARHGAP21;SDCBP;EMG1;ARHGAP20;PDZD2;TMEM127;LONRF3;ATP5MG;ATP5MF;HSPA9;HSPA8;CBX5;SMAD3;CBX4;UQCC3;CBX3;UQCC2;CPSF2;EPHX1;DNAJC14;TBCA;EIF2S2;SMAD5;NFKBIA;NR4A1;ARHGAP31;NR4A3;DNAJC10;SRPRA;BLMH;ACADVL;USP34;DBI;YBX3;RBM3;RPS4X;SPRED1;DBP;PDE4B;RBM7;RBM5;MAPK1IP1L;RHBDF1;PCDHGA7;CAMK1D;KLF13;PTGIS;RPS3A;AXIN2;PPP2R5C;DCN;CKAP4;TGFBR1;LATS1;TGFBR3;LATS2;ALDH1A2;EHHADH;ALDH1A1;COL6A1;COL6A3;PFDN1;RBMS1;CHMP3;TMEM9;CHMP5;TSEN34;PDXK;POLDIP2;PON2;NRXN2;ATP1A2;TM2D3;NR2C2;SELENOK;TFPI;U2AF1L4;TBRG1;OGFRL1;UGP2;DDT;MAPK1;NCAM1;ROMO1;S1PR3;SASH1;ABCF1;ATE1;STN1;TMEM30A;NAP1L1;PPP2R3A;NAP1L5;GNPDA2;SCD;PMP22;PAXBP1;SSBP2;SSBP3;CSNK1A1L
Down-regulated Genes In Cerebellum Of 6 Mon HD Q140 Mice Vs Q20 GSE78270	683/1137	0.9999902616052269	0.9999975629759688	0	0	0.7445721202421826	7.250972550466121E-6	POP5;CNTFR;RPL30;RPL32;WIPF3;STMN2;SCX;STMN3;THYN1;WDR86;EMC10;STMN4;CLDN2;ALKBH6;CLDN1;ENO3;ENO4;RPL6;SCAMP4;COMTD1;KRTCAP2;CAPNS2;TMEM88;MSANTD2;DPYSL2;FGFR1OP2;STMN1;RPL36;AP1S1;RPL35;RPL38;RPL37;PGLYRP1;RPL39;GAMT;HES6;STARD3;WDR83OS;ABHD14A-ACY1;ACOT7;RPL21;SERPINF1;ZFYVE21;TMEM81;UNC13D;MYL6;BCAM;SPINT1;BIN1;DAAM2;DDIT3;SARNP;AKIP1;RBP1;FDX1;TYRO3;PRR18;RPL26;UBA52;NGEF;RABL6;SDR39U1;CFP;GABARAP;MRPL10;MRPL11;SLC5A5;C12ORF57;C12ORF56;LDHB;STMP1;CFAP69;SERPINH1;GATD3A;CFAP65;GSTM3;CFAP74;DNAH11;GSTM1;AFAP1L1;ABCA4;TMA7;C20ORF27;SLC16A11;SNF8;FA2H;UCK1;TMEM98;TCN2;FXYD3;GIPC1;PNOC;CDKN1C;TINAGL1;RPLP1;DIS3L;WFIKKN2;TMEM52;GPT;ABCC12;SHF;ZCWPW1;CATIP;CSRP2;ADAMTSL4;EFCAB1;TMSB4X;ADAMTSL2;C1QTNF5;TMSB4Y;RBPMS2;ELOB;C16ORF74;CGNL1;GATD1;DUSP5;SERPINB1;MYOC;PLLP;PGAM1;SLC2A12;ELMOD3;ELOVL7;BAZ1B;MRPL43;MRPL52;VAMP8;MRPL53;ANGPTL6;IVD;SDHAF1;C19ORF25;CDC42EP2;PLEKHO1;SLC29A1;CRYAB;ARF5;ENG;CRB2;OCA2;CIPC;RPL12;TSR3;CCM2L;TIMM13;PSMB4;DHRSX;C16ORF91;CARNS1;MICALL1;AP2S1;STX4;METTL7A;RPS2;RABAC1;ZNF467;RPL19;MBD3;MBD6;GSN;NR1H3;VWA3A;TRMT1;TUBB4B;TUBB4A;AGT;GNMT;SPSB2;TTLL6;FABP3;GATM;ABI3;MORN2;PLP1;COQ8B;LAMTOR2;CCDC3;LAMTOR1;LAMTOR4;LIMS2;YPEL3;CENPS;MTCH1;ZNF692;COL16A1;TUSC2;C11ORF71;NAB2;LRRC73;GPR62;AUP1;METRNL;STK11;FCGRT;MPC1;STK16;PHYHD1;NUDT18;PIM3;SLC16A8;ZNF688;HMGN2;SLC39A4;PHLDA3;FBXW4;CDKL4;NKX6-2;DGAT1;IGFBP5;RPS7;RPS5;SPICE1;CYS1;MAK;MAL;GMNC;LY6H;FKBP4;SRSF9;RNASEH2C;DRC7;FKBP2;KCNE2;CNP;KCNE5;GLIS3;ARL2;GSTT1;NREP;KRBA1;FBXO44;BOLA2B;SLC9A3R2;IGSF21;SLC9A3R1;KLC3;ITPRIPL1;MOBP;DDRGK1;PMVK;STK38;ZNF428;DVL1;CCDC30;NDN;THEM6;ESRRA;KL;COA3;TMEM120A;ANKRD23;FBXO36;LSM4;GFAP;BFSP2;TMIE;MAP3K15;RGCC;REEP4;CDK3;RNF181;MYCBPAP;ZNF653;C8ORF33;COPS9;RNF187;SLC25A1;SLC48A1;ST6GALNAC2;GAL3ST1;C15ORF61;HTR2C;ETFB;NENF;DNALI1;PAGR1;RPL7A;MRPL2;SPR;GM2A;IQUB;PGLS;TRIM62;PLEKHG2;GPX4;GPX3;RFC2;RNASET2;NDUFC2;RPL13A;NDUFC1;BPGM;DUSP26;SMDT1;MFRP;SLC25A10;TRIM59;SPEM1;ASPA;METTL26;SLC25A14;TRABD;NDUFB8;SMIM27;NDUFB7;SMARCD3;TSSC4;NDUFB6;PCOLCE2;WBP1;PPM1M;NDUFB3;SEMA3B;RPL36A;PBXIP1;U2AF1;ZBTB45;CXXC5;MALT1;SLC25A29;MIEN1;RAB20;NNAT;RAB24;POLR2E;MROH7;IRX1;PPP1R14A;PPIL1;SPAG6;NDUFA3;KCNJ13;AHNAK2;FOXJ1;RPL35A;RPL23A;FBXL15;ATOX1;BAIAP3;SLC25A39;MGP;CCDC63;STUB1;NOP53;SLC24A5;TPT1;IFITM1;VIPR2;ARL6IP1;FAM89B;HDAC10;MT1M;CALML4;ZDHHC1;TXNDC17;RPS14;RPS17;LGALS1;PNP;SOX1;RPL18A;RPS19;RPS18;CHEK2;INSC;RPS11;ACAD10;PAQR6;C17ORF49;KCNK13;BOLA1;KRT8;TALDO1;P3H3;CPT1C;MRPS18C;COX7A2L;FNDC4;MT1A;THAP7;SFRP5;KCTD13;MT1F;COL8A2;MT1G;NSMF;MXRA7;AURKAIP1;PFN1;CTXN1;KCTD15;BEX3;SMIM5;TMEM161A;SMIM1;FBF1;LHB;WNK4;MGST1;CFAP126;CRHR1;KLK6;SMIM11A;ZNHIT2;PCBP4;MAP7;APOD;ZNF821;APOE;NTSR2;CTSA;CRADD;TNFSF12;NBEAL2;NTAN1;HSPA12B;IFFO1;BST2;RPS26;C7ORF61;NDUFAF8;RPS27;CALY;RPS29;RPL27A;ECHDC2;ID3;INTS7;RGL2;RPS21;RPS24;TP73;RPS23;INTS11;SPAG16;COX7B;CCDC120;DHRS11;MRPS16;UBXN1;CAB39L;CTSZ;MRPS12;CITED4;ZCCHC17;LIMD2;BABAM1;ANKRD9;SLC22A17;C1QBP;CTSH;KIF1C;DGCR6L;SDF2;HRAS;COX8A;EIF5AL1;MRPS28;VKORC1;PRMT6;MRPS26;CCDC113;LRRIQ1;RHOG;ZDHHC12;COMMD3;NME5;MRPS7;MRPS6;IGFN1;IL17RC;COMMD4;NME1;DUS2;MN1;KIF9;MDFIC;CLDN14;RDH5;VWA1;CRELD2;PTMA;MPND;NAPA;CSTB;SLC43A3;SSNA1;CCDC107;CRIP2;RFNG;UQCR10;CRIP1;CAMKK1;CST3;NT5C;RBM15B;ALS2CL;MSX1;SCAND1;EMC6;EMC9;PEX16;IL33;GINS2;ATP5PB;CAVIN3;TMEM176B;VEGFB;C9ORF116;ATP5F1D;ETNPPL;MAD2L2;NUDT9;TPPP3;KRT18;FAP;TOMM7;SERHL2;TJP3;TOMM6;PLVAP;NDUFA13;ACAA2;RTKN;SYS1;CD82;ROGDI;LOXL3;ARHGDIG;MRFAP1;COX6A1;EEF1B2;TEPSIN;TMEM266;CCND3;AKR7A3;TMEM147;EME2;TEKT1;HCFC1R1;ACAA1;PDE8A;CA14;CARD10;CHRNB4;SCARA5;IL11RA;SHISA5;TOMM34;ATP1B3;TMEM250;SHISA8;SELENON;TMEM134;TMEM256;DNAJC30;MAP7D1;COL4A3;SRARP;RPP21;ODF3B;ELMO3;GEMIN7;PPIB;ISCU;CHRNA3;STEAP1B;COX16;NDUFB10;NDUFB11;HTRA2;SLC1A5;CABP1;LTBP3;NDRG2;NDRG1;FBLN5;SCUBE3;EMG1;TMEM125;NPC1L1;PACSIN3;STAP2;PRODH;ATP5MG;ATP5MF;ISOC2;WNT4;BHLHA9;KLHDC4;UQCC3;WSCD1;UQCC2;CACFD1;EPHX1;HIGD2B;MT3;TMEM231;AJM1;UBXN10;TRPV4;COL5A2;GNAS;CYCS;MELTF;NAT9;DNAL4;GALK1;UBE2M;TMEM35B;USP35;CGB7;CBY1;CGB5;DPY30;CGB2;RND2;CGB1;HAPLN2;GRM4;DBP;SIX5;NTMT1;CA4;TIMM17B;UQCRFS1;GGACT;CFAP44;SNTA1;SRGN;RBM17;EGFL7;JAGN1;DESI1;TRPT1;ABHD14A;C9ORF24;RPS3A;TCTE1;RCN3;OXLD1;IFT43;IRF3;RER1;PEX6;COL6A1;CHI3L1;PFDN1;NAA38;DNASE2;C2ORF50;RBM47;DNAH7;RSPH9;CFAP206;PSMB10;ATOH7;TFPT;PDLIM2;ERBB3;MCRIP1;ATP5MGL;CCDC181;MVB12A;ROMO1;S1PR5;HSD3B7;EYA2;NOS3;CMTM5;LGI3;MAPK12;UQCRHL;DLK1;SOD1;RSPH3;POMC;MAPK11;RSPH1;RPS6KB2;CDK2AP2;CENPS-CORT;RANGRF
Mouse Cerebellum Purkinje Cell Markers PMID19013282	1317/2216	0.9999902720490339	0.9999975629759688	0	0	0.7090098626125156	6.8972467260682074E-6	USP6NL;GMFB;ARAF;ACCS;ALKBH7;ATP5IF1;KRTCAP2;LURAP1L;IGLON5;PPP4R4;VSTM5;WDR83OS;TSTD3;MEF2C;MEF2B;RBFOX2;CACNA2D4;UNC5D;RNASE3;HDHD2;RNASE2;RBP7;DDIT3;ORAI3;CDIP1;FAR2;HPD;GTSF1;PLBD2;CGGBP1;GRID2IP;SHMT1;MEPCE;CDCA8;SDR39U1;COPS7A;AGAP3;THY1;GIGYF2;MTMR7;OAZ3;LARP1;SYNDIG1;PIP5K1B;AMZ2;AMZ1;B3GALNT2;CTC1;MCTS1;SDR42E1;BTBD19;C5ORF34;SRMS;GPR12;NR2F1;PBX3;MRPL27;C20ORF27;NR2F2;BBIP1;FAM136A;PTRHD1;AIF1L;FAM220A;EIF5;UCK1;PSMG4;PSMG2;PRRT4;DMRTC1B;PIGU;MTMR11;UCMA;PIGP;SNX12;TDRP;MRPL37;ARHGAP5;METTL11B;ARHGAP6;HSPB11;MRPL33;MRPL41;SHH;B3GALT2;EFCAB1;TSPO;SH3BGRL3;TPSAB1;DLGAP4;PCMTD1;CHST8;GATD1;DUSP3;NSUN4;GSTO1;SPHK1;MYOF;SLC39A11;MRPL49;SIRT5;NSUN6;MANEAL;SLC39A14;DYNLL2;TMC4;MRPL43;MED28;FAHD2B;PHF20L1;MRPL52;MZT2B;C20ORF96;MRPL53;MZT2A;TMEFF2;MRPL51;SDHAF2;SDHAF3;CINP;KCNMA1;C19ORF25;PIGK;TMEM106C;PTRH1;SDHAF4;PIGL;CACUL1;CHST2;ERGIC1;VAMP2;ARF6;TPSD1;SAMD8;RNASEK;NIP7;URM1;TSR3;CCM2L;KCNA4;SNX32;KCNA6;CENPA;SLC7A1;TMEM70;PSMA8;TMEM69;FOXS1;HLA-DMB;ADAM23;AP2S1;C11ORF49;PMS2;P4HTM;MBD4;RIC3;TRMT10A;ANKIB1;PET100;ATRNL1;SNX24;SAMD4B;TMEM64;PLXDC2;PLXDC1;BYSL;LYRM2;SPSB1;TTLL5;GID4;FABP5;CASTOR2;TTLL1;YPEL1;YPEL5;ZNF213;ADGRL2;TTLL9;CENPS;MYLK2;KCNG4;RASL11B;FBXO27;UBE2D2;GPR63;MPV17L2;LRRC73;HIKESHI;HR;RORA;STK19;MSI2;KIAA0895L;SAT1;FAM204A;FOXQ1;NUDT10;POFUT2;STK16;PIM1;CLBA1;NEK2;MAP3K9;ZNF688;NUDT13;SLC25A47;NUDT12;PSKH1;ZNF442;EIF2S3B;PPP1R16B;KCNH3;C11ORF87;FBXW5;EIF1AY;STX8;ZBTB38;C21ORF58;FOXP4;FBXW2;FOXP2;FAM118B;RBX1;SLC9A3;FRMD5;MAPKAPK2;ZNF436;PKP3;SLC25A53;NPTXR;KIAA0408;CDKL1;CHODL;SHC4;C11ORF96;PFKFB1;RNASEH2C;SHC2;BEAN1;CREM;LY96;ARL2;NTPCR;PKMYT1;FBXO42;SAV1;BCL2L12;SMYD4;THEM6;SDF2L1;NOP16;ZBTB14;BOD1;FBXO36;FAM229B;B3GALT5;CORO2B;FBXO33;FAM205A;DRAP1;MFHAS1;LRCH1;BOD1L2;PIN1;MDM4;MDM1;CDCA7L;APIP;DYSF;PIK3CD;MCM10;TSPAN12;TSPAN11;FUNDC2;MRPL3;SPR;PRADC1;MYADML2;ME1;SPX;PDILT;UPP2;SMIM10;YAF2;EDIL3;BCAS2;TRIM67;GRID2;TMEM255A;NDUFC1;NRG2;PPM1A;PPM1B;LRTOMT;SLC25A19;PCCB;SNURF;ETF1;SEC22B;CNTNAP5;ST6GALNAC6;NDUFB8;NDUFB7;SMIM29;NDUFB6;GTF3C6;NDUFB1;PPM1J;SRL;MFF;MTHFSD;SLC25A27;ZNRF1;SLC25A29;MIEN1;CCDC85A;ATXN1L;IGF2BP1;BEND4;SAP18;IGF2BP3;SMIM30;PCBD1;PCBD2;E2F5;E2F6;SLC25A25;TRIM45;AKAIN1;TBX1;PPP1R14B;MMAB;NDUFA3;MAP1LC3B2;LYSMD4;TM6SF1;BAIAP2;ATOX1;GSTZ1;DBNDD1;NELL1;TSPAN14;NAGK;TSPAN13;SLC25A39;ZNF616;STUB1;CCM2;MDGA2;BCAR1;SLC25A36;LTV1;CPNE8;LPGAT1;TMEM41A;CERK;TMEM41B;RFESD;ZDHHC5;MTFR1L;ZDHHC8;NUDT6;RCBTB1;NUBP2;TXNDC17;UBE2L3;CDC20;UXT;CCDC91;RINL;RASSF3;OGFOD1;RASSF6;SPATA24;ARL16;THSD7A;TRIM27;CCDC92;SPA17;EPHA4;C9ORF135;EPHA7;ATP6V1G2;RIIAD1;FNDC4;CRISPLD2;LACTB2;KCNQ4;MTCP1;PREB;KCTD12;MGARP;TRIM16;ZG16;KCTD17;TRIB1;PLEKHD1;CEND1;KALRN;ZBTB4;PCDH17;COMMD8;COMMD9;PGBD5;PPP1R2B;PPCS;ST8SIA4;TSPAN2;DECR2;RIMKLB;ZBED5;RAB11FIP4;SMIM10L2B;SMIM10L2A;FAM9B;FAM78B;FAM9C;ST8SIA1;EAF2;MYO5A;IGF1;NTAN1;PAICS;NDUFAF8;NDUFAF6;TH;ID2;NDUFAF5;PPP1R1B;NDUFAF2;SPDYA;NOL10;CYSTM1;INTS7;CALM1;HERPUD2;IL22;PPP1R17;MRPS16;PPP1R11;MRPS14;GPAA1;MRPS12;MRPS10;AKR1B1;GRIK1;DOC2B;TFB1M;PPP1R18;MEDAG;BOLL;MAP1LC3B;PPP3CB;IMMP2L;ODR4;HNF4A;MLX;L3HYPDH;HTATIP2;EIF5AL1;MRPS26;MMD;MRPS23;MINK1;MRPS21;COMMD3;ANO4;MRPS7;ZFY;COMMD7;MRPS6;MRPS5;NCOA7;PDZRN3;ATPAF1;RAMP2;MRPS36;ATP23;DERL3;NEXN;TMPRSS2;CAPG;CCDC107;CCDC106;PRICKLE4;EXOSC6;EXOSC5;SAMM50;PDZD11;CREG1;DYNC1I1;KLHL1;VEGFB;MOK;TMUB1;PLEKHA3;PCDHB12;UBE2G2;PCDHB11;APTX;KAZALD1;PLEKHA7;PLEKHA8;KITLG;NOL4L;NUDT8;CMSS1;KCNS2;CSDC2;STK17B;NDUFAB1;MAD2L1;OTUD4;CCDC167;NARF;AMHR2;UBXN2B;ZFAND3;MPG;MPI;AKR7A3;RGS3;FAM174B;FAM174A;CAPN3;BORCS8;RGS8;BORCS7;BORCS6;BORCS5;G6PD;ADPRHL1;CCDC159;COX6B2;KMO;TMEM250;GRIP2;TMEM252;MID2;PCP2;PROCR;PCP4;ADAM15;MAP7D2;RPP21;WDFY1;COX19;CCDC142;COX16;COX15;C11ORF1;CCDC146;KLHL11;HIGD1A;SLC1A6;RASGRP1;CACNA1G;KCNV2;FAM71D;PACSIN2;LLPH;RAI2;WNT3;MFAP3L;ISOC2;ARHGEF33;IVNS1ABP;OST4;AUTS2;CCDC138;RPP40;TIMM44;UBE2A;IL2;TIMM10B;GNAL;FAM151B;CYCS;CNTN3;NAT9;DNAL4;FGF11;GALK2;SWSAP1;TNFAIP2;ATP2A3;DPY30;OXT;DNPH1;TMEM191C;RND1;RPGR;TMEM191B;GHR;ARMH4;BCL7A;YWHAQ;CA7;CD200R1L;TIMM17A;ZNF385C;TIMM17B;VCPKMT;CA8;CFAP43;RBM33;MKKS;DDX59;BUD31;RBM18;PLA2G4C;ARHGEF18;NAV2;GLRX2;OXLD1;NDUFS8;GORASP2;TMEM216;TBC1D7;ATG4C;NDUFS3;TMEM219;CFAP57;NAA38;SAXO2;SCN4B;TAF9;RNF8;ASB11;ASB18;PSMB10;C4ORF33;CYTH3;FAM156B;NWD1;NWD2;GNG4;OXCT1;CLMN;ATP5MGL;FAM241A;SPOCK3;CLVS2;BNIP2;EPS8L2;TAS1R3;CLVS1;NIPSNAP3B;TIMM8B;TTC14;TIMM8A;NIPSNAP3A;CHURC1;TAF10;CCK;UQCRHL;SOD1;EEPD1;UFM1;SBK1;TEN1;SPATA33;R3HDM4;ASB4;ASB1;VPS29;TLNRD1;STMN3;THYN1;WDR83;STMN4;DCAF4;ENO4;DCAF6;GLE1;GPR176;RNF115;CREB3L1;AP1S1;RPL35;RPL37;VPS36;HOXA5;C2ORF80;ANKS1B;IER3;WSB2;GLCE;CLEC11A;ATG10;MED9;ARMC7;ARMC8;HOGA1;ATG12;C9ORF64;KIAA1217;NISCH;SULT2B1;ZC2HC1C;MTAP;HECW1;LGALS12;SPIN2B;SPIN2A;PI4K2A;LINS1;LIPT2;ANAPC13;ZNF394;ANAPC16;MAPKAP1;VPS26B;MTDH;BLOC1S4;RRP7A;PCDHA1;STMP1;BLOC1S2;LDHD;PCDHA5;CEP72;PCDHA4;PCDHA3;ST3GAL6;PCDHA2;PCDHA9;PCDHA8;KIAA0319L;PCDHA7;PCDHA6;NR2C2AP;PRELID1;F8A1;WDR59;F8A2;APOOL;F8A3;NFATC2;RMDN3;RMDN2;ELL2;GPR137B;FIBP;CPEB1;PAH;TOLLIP;GIPC2;CEP83;TNFSF8;CDK13;PCDHB7;CDC42SE2;RSPH10B;NRSN2;PHF1;OGG1;TCF23;CSAD;FARS2;TRIM9;IMPA1;ENSA;RSPO3;ELOB;RRP12;GPRASP1;ZNF367;GARNL3;CEP68;DENND2D;TCF19;WDR37;HSBP1;TNNC1;ANXA5;NUTF2;AEN;WDR33;GCHFR;TMEM177;CD200R1;FAM234B;NCOR1;ITPKA;HLA-DQB2;RNF166;GAS7;CCDC90B;SF3B4;SF3B5;WDR25;ZNF593;CLDND1;TRIM16L;PLPPR4;PLPPR5;TIMM13;FIGN;AFP;HSPA14;SBSN;TMEM164;MIPOL1;PPP1R2;SLC17A9;C16ORF90;SC5D;RNF130;CCL25;WWOX;GSN;ZNF580;MGMT;LAPTM5;GATB;FMO2;FAM104B;SLC8B1;DHRS3;GTF2H5;MZT1;TMEM158;ABI3;MSRB2;LAMTOR2;EEF1AKMT1;CCDC71L;MROH2A;DGKG;ATP8A2;CSF1;TMEM179B;DGKB;CEP19;FMR1;TUSC2;SYAP1;TNF;FAM107B;ABHD12;FGF7;RIMS4;DACH1;MPC1;PAPOLB;MACROD2;LARGE1;ZNF324;PCDHAC2;PCDHAC1;RAB2A;RAB2B;MREG;SEMA6A;IGFBP5;IGFBP3;ANKRD45;RPS6;DGKZ;CACNB1;HIC2;ARMCX2;C6ORF136;CLIP4;ANKRD42;NHP2;AAGAB;PGR;DGKI;DGKH;ENY2;MINDY3;SEMA7A;ANKRD12;ABHD8;ITPR1;ITPR2;MRI1;AK5;C1ORF53;BOLA2B;C1ORF112;RHOBTB1;ORC4;SCRT2;BAG5;PITRM1;IGFBP6;SRGAP2;RAB6B;SRGAP1;MPDU1;TRAPPC2;ESRRA;TMEM132C;ANKRD29;RAB4B;ANKRD24;WFS1;ESRRB;SLC4A10;FANCB;SYNJ2;FANCE;HOPX;LSM3;IRAK1BP1;UBOX5;DAB1;NSG2;LHX1;RIOX2;PDCL;LHX5;MAFK;C8ORF33;BCL2L1;SERINC4;TUBA8;OSCP1;DPP10;RNF11;ANKRD33B;DAGLA;WDR1;SRXN1;RNF14;DUSP19;UFSP2;ADAMTS4;KBTBD13;TRO;PAGR1;PTBP1;GM2A;PSD2;OPA3;C8ORF82;TLK1;COA7;CCDC50;PRKG1;METTL18;COA5;SH3D19;CCDC38;CCDC39;PLA2G12A;PLA2G12B;GGPS1;DTX3L;RFC2;TRPC4;PLEKHG5;LANCL1;GPX7;DUSP28;KCNAB1;YDJC;NIPSNAP1;ZFP90;METTL22;PTP4A3;SMDT1;ASPH;LCK;DNAJC5;ANG;DNAJC8;LCT;VSTM2A;METTL26;GTF2A2;SMPX;CLEC2L;C15ORF40;GLRX;JAKMIP1;BPHL;THSD1;CACNG7;RAB24;ETFRF1;C3ORF33;CACNG2;POLR2L;TUB;RNF20;MGME1;PPIL1;SPAG5;TXNRD2;GFER;CPPED1;SNRNP40;P2RX4;P2RX3;DNAJA4;RAB18;POLR3H;BCOR;CCDC66;SYCP3;PPIL3;CDO1;C8ORF76;TNRC6A;PANK2;TMEM183B;SLC46A1;TMEM183A;DCAF4L1;TTLL10;DCAF4L2;HDAC11;UMAD1;PKD2L2;NADSYN1;RPS6KA3;RPS17;ZNF605;MYOZ1;SEPHS2;RPS13;AGFG2;SOX5;CMC4;ARRDC1;COG4;TINF2;EBF1;MTUS1;SLC6A13;EBF2;MRPS18A;EBF3;HLA-A;HLA-F;SLC51B;JMJD7;UHMK1;CYP27A1;INPP4A;PLPP6;HSBP1L1;MTHFD2L;PFN4;NSMF;CDS1;CUTA;NECAB2;SMIM4;DCUN1D5;KLK1;MTTP;GSKIP;KLK3;KLK2;HTATSF1;NLK;SMIM7;MYL12A;C10ORF143;SMIM8;STRIP2;ZNHIT1;CDR2;BANP;ZRANB3;TMEM74B;BCL11B;BCL11A;STAC;SS18L2;RAB39A;HSPBAP1;GNG13;UBAC2;RPS26;TPX2;PARP11;RPS27;ADCK2;DMRTC1;SESTD1;SPATS2L;RPS21;CLIC6;COL18A1;FEN1;TENM3;GFM2;SH3KBP1;SLC35F1;SGF29;PPCDC;CLDN22;AUH;HINT3;KRT28;NKIRAS1;NNT;CLDN24;SEC61G;KRT26;DNER;DGCR6L;GNPNAT1;SEC61B;ERMAP;HRAS;RALGPS1;PSENEN;PRMT6;CDV3;MAP4K2;PRMT8;PRMT7;PARP1;TSC22D1;GP1BB;NME5;GFRA2;RHOD;ZDHHC14;GFRA4;MLF2;VWA8;B3GNT5;RPUSD3;ALDOA;TOR4A;DTYMK;PTGER2;NOL3;NOL4;ARNTL;RAD54B;CFAP298;RBM15B;LOC730098;METTL4;TBL1Y;CILP2;EMC6;TBL1X;EMC7;METTL8;CORIN;GINS1;SVIL;NQO2;MTX2;LHFPL3;TUBE1;KBTBD3;ERG28;NR6A1;FAP;CLDN34;TOMM7;CDK5R2;TOMM6;RIPOR2;TPSB2;TAMM41;HFE;NRK;POGK;HDLBP;NUCKS1;ESPN;PVR;TOMM20;CCDC28A;CHCHD5;TATDN1;EME2;FAM162A;PTTG2;HCFC1R1;TRAPPC13;CHCHD1;TMEM14A;WASHC3;MLIP;TRAPPC2L;HGD;SPNS2;ANXA11;TRAPPC2B;KCTD1;ALG12;LMO7;ACYP1;PCDHA13;SHISA2;PCDHA12;CGRRF1;PCDHA11;LZTFL1;PCDHA10;SHISA6;MYCL;DPM2;PHOSPHO2;FAM161A;LOX;SELENOS;FAM185A;TIPRL;SELENOW;CMPK2;LRIF1;RELL2;STEAP2;HDGFL3;ISCU;PDE9A;STEAP1B;RPS19BP1;CTTNBP2;HPCA;ARHGAP15;COX7A1;CSF2RA;ARHGAP12;ARHGAP20;SCIN;HRH3;ZMAT2;HRH2;NPC1L1;DNAJC21;TASP1;USP50;ATP5MG;ATP5MF;RSPH10B2;CBX8;HSPA9;KLHDC3;STIL;TGFB2;OPN3;TGFB1;UQCC2;WNT3A;ASPSCR1;TBCA;DNAJC15;PYY;DAP;EFNA3;ARHGAP31;LIN28B;DLG2;TMEM116;CBY1;CXCL1;DBH;HSPB3;CXCL3;CXCL2;CASP9;CASP6;LRRTM4;PPP2R5E;TOP1MT;SENP8;RIMBP3B;PSTK;EGFL7;AKTIP;MARS2;ARAP1;SENP2;ZAR1;DDX19B;LATS2;DCT;AKT1S1;PFDN1;DNASE2;PDE5A;ITGB3BP;CHMP5;KRT81;CAMK2A;NR2C2;DDN;DLL4;ERICH6;TFPT;MCRIP2;PPP2R3C;PCED1A;NRIP2;LRIG1;NRIP3;HES3;CRYGS;PTCD2;TMEM30B;PDE6H;QPCTL;GDAP1;SLC4A8;JSRP1;MLPH;SCD;CENPS-CORT;POMK;RGS10;SPRY3;PDE7B
Genes Up-Regulated In iSPNs Of zQ175DN Vs HdhQ20 PMID32681824	1333/2212	0.9999902754109949	0.9999975629759688	0	0	0.7374671478892519	7.171599788440337E-6	USP6NL;CYBC1;NEXMIF;ITSN1;LIPA;PTPDC1;PREX2;ZDBF2;DPYSL4;DPYSL2;NDST4;IGLON5;NDST3;PRKACB;GBP6;HES6;TSTD3;GBP7;STARD5;TYW5;ZNF282;ZNF281;RC3H1;DNTTIP2;FRS2;PHKA1;DICER1;ZNF14;SCAMP2;MOSMO;PRKAR1B;EWSR1;PRKAR1A;RFX7;RUFY3;ORAI3;RUFY2;UQCRC1;SPARCL1;TBPL1;ATF7;CGGBP1;ZNF275;HACD1;SHMT2;CEP85L;PDGFB;MYNN;ZNF22;NYAP2;PLA2G7;ZNF25;SLC5A3;DEDD2;EPB41L5;PCNX4;UGT8;RDH10;ADAMTS17;GRPEL2;MYO6;RDH14;COX1;RSU1;ATG7;PPARGC1A;ZBTB7C;SDR42E1;GSTM1;ABCA5;TIPARP;CADM2;EIF2AK2;ZNF32;LNPEP;EIF2AK4;ABCA8;BBIP1;UCK2;EIF5;GRIN3A;PKIA;FERMT2;GSTM5;ACHE;NUDT4B;PIGU;ZNF251;HEXB;DIS3L;BHLHE41;SNX12;MRPL39;SNX10;EFCAB5;TFCP2L1;ARHGAP5;PIGW;MRPL32;LETM2;MED12;EEA1;MED13;NHSL1;EFCAB1;B3GALT1;EFCAB2;HEY2;TCP11L1;FGFBP3;ZNF488;STUM;APPL2;LIN52;DUSP4;DUSP5;ZNF483;OPALIN;NSUN3;SLC39A12;ELOVL7;F3;SIRT1;PGM2L1;FAM222B;GPRC5B;PLSCR3;DPYD;CDC42EP1;ACSBG1;SDHAF4;PIGL;C5ORF51;PAFAH1B3;PAFAH1B1;RAPGEF4;KANK2;ECHS1;SZRD1;ATL3;FAXC;ZNF518A;SDAD1;SLC7A1;SLC7A2;NRAS;TMEM65;PLAGL1;TMEM67;TMEM68;MFN1;SPOP;ANO10;RICTOR;DMD;TP53I11;JAM2;ATAD1;CASP8AP2;RIC1;SLF2;ANKIB1;PET100;KCNB2;LYRM9;PLXDC2;SNX18;GID4;WT1;TAOK1;FABP7;PKN2;RPL22L1;FRYL;LGR4;KCNG4;ZNF691;RIF1;NAB1;UBE2D2;ZBTB26;LTN1;GPR63;ZBTB20;ZC3HAV1L;RORA;SAT2;MSI2;RORB;PABPC4L;KMT5B;MAP3K9;NUDT12;PSKH1;ZNF442;SH3GLB1;SLC38A1;EIF1AY;CTNNBIP1;STX7;ZBTB34;FOXP4;SRCIN1;VMAC;OLFM2;SLC9A6;PKP2;SRSF2;SRSF3;PKP4;ZNF436;RAD54L2;ZNF676;ZNF433;ARL8B;LY6E;SHC4;LRRC58;CD274;INO80D;BEAN1;SHC1;SPATA1;LIN7A;TNFRSF11A;SPATA6;KRCC1;NPAS3;GLIS2;SAV1;SLC9A3R2;SLC9A3R1;BCL2L11;MOBP;ZNF429;KIAA1522;ZKSCAN8;SLC38A3;SOCS6;HPS3;FBXO30;QKI;PTPRD;G6PC3;SON;SP1;DMXL2;MDM4;ZNF655;ZNF654;ZNF652;TRIM71;ARHGAP11A;SLC25A1;LRGUK;KCNK9;ONECUT2;ONECUT1;NXT2;BICD1;FUNDC2;ARL5B;PPP6R3;TAGAP;ME1;ERC1;UTY;ERC2;ARL5A;EDIL3;CERS5;PEG3;ACTR6;SMIM17;TMEM255A;VBP1;CEP295;ATRX;VPS13A;ADAMTS20;SLC25A16;NEMF;NRG3;BMP2K;LCOR;ETF1;ITGA6;BIRC6;SLC25A10;BCAT1;SLC25A13;ITIH5;PRKAA2;PPM1L;SRC;GTF3C6;LRP4;MLLT3;CXXC4;PPM1E;ZBTB41;LRP6;CECR2;ZNRF2;KIAA1328;ARL13B;SLITRK1;SLITRK4;TP53INP2;FCHO2;TP53INP1;LRRC8C;SLITRK6;SMIM30;PCBD1;PCBD2;KCNJ2;KCNJ3;LINGO2;SSB;PCDH9;PRRX1;MID1IP1;FOXJ1;IMMT;HTR5A;SORL1;MFSD14A;MYO1D;MYO1E;MYO1C;NECAP1;TRIM36;MDGA2;PTPN4;SLC25A36;CPNE8;CCNJ;CERK;TMEM41B;CPNE4;KDELR1;CPNE6;CCP110;TXNDC11;LDLRAD3;ZDHHC7;IKZF4;RCBTB1;CCAR1;ZDHHC4;MT2A;HERC2;RINL;ZNF729;HERC1;CDC27;FAM53C;EPC1;FBXO3;TRIM25;BCAP29;KIF21B;BSN;SCAPER;PAQR8;TMEM88B;RSAD1;ENTPD7;ANK2;TMEM170A;THAP2;SHTN1;SOAT1;PPP1R3C;KCNQ3;FAM76B;KCTD11;ULK1;ZNF711;TRIB1;KCTD18;RIN2;PCDH10;MYCBP2;CWF19L2;PCDH15;PIK3R1;ZBTB5;PCDH19;GSPT2;GSPT1;TGOLN2;NKAIN3;MIER3;TSPAN6;DHX36;MIER1;APOD;CEP192;TSPAN2;RBM12;PAG1;RBM11;SNX6;PPP1R26;LRRN3;INTS2;IQSEC3;NBEAL1;SUCO;HSPA12A;BRI3BP;NET1;EXT2;ANLN;C7ORF61;POLA2;LPAR6;ID2;ITGBL1;ID3;LRRN1;INTS6;CD24;MRAP2;RETREG1;CD200;CCDC122;SUV39H2;TMEM151B;CETN2;AP4E1;GRIK4;OTUD7B;CTSV;IDE;CLYBL;AKAP12;CTSO;AKAP11;ODR4;PCLO;SCML4;CNTRL;REV3L;IDS;KIF1B;KIF1A;SPTAN1;CTSD;UTP14A;UTP14C;NXPE3;PBRM1;PCYT1B;PCYT1A;GAB1;IL18;PRPF40A;GAB2;SYP;RGMB;ZFY;RAP2C;ENAH;TOX3;MN1;KIF2A;VSNL1;GAN;PDIK1L;PITPNM3;KIT;G2E3;PABPC3;FAM32A;MICU3;FJX1;STK40;GNAI3;PRICKLE2;GREB1L;DERL2;XIAP;PRICKLE1;HSD17B7;GNAI1;PCNP;MFSD4A;MNT;PAK6;EPS15;GPC6;LNPK;RFTN2;IL33;GAD2;PNMA2;HYPK;MIB1;KLHL9;ETAA1;SEC23IP;NOL4L;GPAM;DPY19L4;KIF26B;NEDD4;STK17B;CCNG1;FKBP1B;TCEA2;NEK11;PNPLA2;ZFP28;MAD2L1;OTUD4;PCDH11Y;GDA;PCDH11X;KLHL32;RTL4;RGS5;RGS3;CCND1;CAPN5;KIF5A;SCN9A;ENPP4;ENPP6;GEN1;SLC30A7;PDGFRA;DNAJB14;ZNF99;SDHA;MID2;POU3F4;KLHL42;ADAM19;ZNF91;TMX4;SCNN1A;GEMIN7;COX19;DDX6;ARHGEF26;ARHGEF28;NPR2;SLC1A2;SLC1A4;NDRG2;TMEM241;ACACA;RAI1;VCPIP1;GRK3;CALD1;RHPN2;NXPH1;QSER1;MFAP3L;KLHL25;PHF10;FAM199X;SHISAL1;HOOK3;KLHL24;SSH2;ZFHX4;SYT7;SSH1;AHI1;PAN3;NASP;APPBP2;FMC1;GNAS;GNB4;RSRP1;NABP1;PHF13;CNTN3;TCF4;TAB1;GCLM;GALK2;RBM27;MCUR1;MAST4;CHD7;DDX42;ARHGEF10L;RND3;PITPNC1;TTC28;GHR;CPT2;ZIC3;RB1CC1;ZIC1;DACT3;MYBL1;DACT1;DDX59;SHROOM2;SHROOM3;UBE2QL1;ETV1;OLIG1;TENT5A;CIP2A;ELF1;LMBRD2;NAV3;CDHR3;CUEDC1;SAXO2;SHANK1;AGPAT5;LAMA2;DCTN4;TAF1L;ADD3;PSMB10;C4ORF33;CYTH3;PRTG;FAM156B;GNG3;GNG2;GNG4;CLMN;MVB12A;PDLIM5;MTA3;CCDC184;ARFGEF2;EYA1;SWT1;ZIC4;USF3;MAPK14;S100B;CHFR;SHLD2;CCDC174;CCDC173;MBTPS2;MAML2;MAML1;C2ORF88;IPP;RAPH1;STMN2;XYLT1;SMC6;SOX21;BACH2;EPS8;RNF115;PIP4K2A;VPS35;AP1S3;DIP2B;CEP97;NCKAP5;VPS36;RPL39;DLEU7;CDK5RAP2;ACOT7;GLCE;SERPINF1;PRKCD;SOX13;AFAP1;HUS1;ARMC8;C9ORF64;GABRG1;SYTL2;DAAM1;DAAM2;ZSCAN22;GPR161;HECW1;ACOT1;PRKD2;NUP98;PRR12;ASF1A;PRR13;VPS26A;HIF1A;BLOC1S5;FLRT2;S100A16;TTPA;SSR1;ZNF148;NKX2-2;SLC19A2;SNAPIN;WDR59;RDX;NFATC3;THAP12;IRF2BP2;PRRC2C;NR1D2;RMDN2;PRRC2B;SLC16A14;SQLE;FA2H;CPEB1;ARL2BP;TOLLIP;SSPN;HBP1;SERPINI1;CPEB3;CDK14;CPEB2;CPEB4;FANK1;DENND1B;PYGB;ZNF131;BTG1;CDKN1B;TCF20;FMN2;HIF3A;ADO;PHF8;GLI2;C16ORF72;AIFM2;CHL1;ZNF280B;PEA15;ANXA6;GPRASP1;TEAD1;ZNF367;GPRASP2;ZIK1;NDC1;TCF19;SERPINB1;WDR37;PLLP;DENND2A;TCF12;TET2;TACR3;TET1;FAM126B;COQ10B;FAM126A;PRSS12;ITPKB;RNF168;FAM210A;ZEB2;PLCB4;EXOC5;JDP2;EXOC1;NBAS;SGMS1;PLPPR2;PRUNE2;FIGN;SGMS2;ADCY8;ASCL1;HSPA13;ECPAS;MIPOL1;FGD5;ERMP1;FGD6;RNF138;UBN2;NSD2;ZNF107;SLC17A8;ANKRD52;METTL7A;TAF9B;RPRM;BCHE;GSN;TPK1;PBDC1;ECEL1;LAPTM5;DHRS1;TUBB4B;FAM104B;SULF2;GATM;NFIA;NFIC;VMA21;AGBL2;ALMS1;SLCO4C1;PLP1;RLIM;MSRB3;TMEM229A;CCDC71L;CHRM2;OXNAD1;PHLDB1;CSF1;FAM107A;IRS2;CDC14C;VIRMA;FAM107B;ZFP36;HMGN5;SALL1;LAMP1;GRB14;ZFP30;CFL2;ZNF329;GRB10;RAB2A;MAP2K4;RAB2B;TLE3;RNF43;USP6;ANKRD49;MREG;SEMA6A;RALGAPA1;SEMA6D;CSGALNACT2;IPMK;ANKRD45;FAM91A1;LEMD3;MOB3B;DISP1;MOB3A;PYGO1;DISP2;HIC2;ARMCX4;ANKRD40;ND1;TOX;FAM8A1;ND5;ND4;ENY2;MINDY3;CALCRL;CBFB;CNP;MINDY2;CUL3;ANKRD12;ILDR2;ITPR2;AK4;UBR1;ABHD5;AK7;SCRT2;BAG4;BAG2;BAG3;BTBD3;NACC2;UBR5;MCL1;TRAPPC2;CD164;C8ORF37;OSBPL3;CEP350;BTBD7;ESRRG;NBDY;HOPX;CNOT6;BCL6;REEP5;YEATS2;LRFN1;REEP3;PLXNB3;RNF182;ZNF778;CSPG4;RNR2;CYTB;DHCR7;GPR101;DPP10;ZNF770;GAL3ST1;WDR1;RNF13;AMD1;PIK3C2A;ADAMTS4;PAGR1;ADAMTS5;PTBP1;LBH;PSD2;SGCB;CEP170B;ZNF768;WDR6;HMGCS2;ZNF764;ADAMTS9;COA7;SLC37A3;ZNF521;CCDC50;COA5;TPRN;ZNF761;SH3D19;TRPC7;SLC13A3;PDCD6IP;DTX3L;DIS3;DNMT3A;SORD;HAUS6;C1QL3;TIRAP;PTBP2;ASPH;CTDSP1;ZNF516;LANCL2;LCORL;METTL27;ASPA;ALDH9A1;CX3CR1;NFAT5;NUFIP2;SEMA3C;HDAC1;SEMA3D;TULP4;NDNF;PRR5L;MESD;RAB21;C15ORF39;HECTD2;HAUS7;RSBN1L;NHS;RBBP8;VPS54;RBBP9;ZNF502;FNIP1;PLEKHH1;JAZF1;CACNG5;MLXIP;RNF24;PLCL1;SEMA4B;KLF3;OXR1;P2RX7;RAB10;KLF8;KLF6;MARCKS;EVI2A;RAB14;APC;KLF9;RAB18;CEP162;ESF1;CCDC65;BCOR;TNRC6A;MYORG;NECTIN1;TNRC6B;IFITM1;FAAH;OXTR;VIPR1;PANK3;SPARC;AQP4;CBLB;KIAA0930;RPS6KA6;EDNRB;SOX1;ZNF608;NIPAL2;GOLGA1;ZNF845;SOX6;GOLGA7;SRRM4;ARRDC2;ARRDC3;IFRD1;EBF1;YOD1;ACSL4;SLC6A11;HLA-A;HLA-F;UHMK1;INPP4B;PLPP6;ZNF839;TCERG1L;XRN1;RRAGB;SUCLG2;WDPCP;ZNF830;EZR;PLPP3;ZFPM2;BLZF1;MACF1;STXBP3;IGSF3;HEPACAM;MAOA;ARX;TMTC3;NMD3;TRMT2B;NLK;SMIM8;STRIP1;SCFD1;STXBP6;FADD;MAP9;SCAI;VASP;NUS1;RABGAP1L;MAGEE1;INSR;AMMECR1;PARP16;ANKEF1;PUM2;CCT6A;CABYR;STAG2;SESTD1;CREBRF;SLC44A5;AHCTF1;C17ORF75;GFM1;ZFAND2A;FAF1;NKAP;RSF1;MAGT1;VLDLR;EPM2AIP1;SERP1;ZMYM2;PCF11;DNER;KIF13A;UBXN7;CC2D2A;RALGPS1;LRRCC1;ZCCHC24;RAB6C;PACRG;PRMT8;STRBP;RHOG;TFEB;PROX1;IL17RD;GFRA2;RAB33A;RAB33B;PACS2;RPUSD3;HNRNPH2;ALDOC;TLR3;DCP2;AMER1;ZDHHC20;RGPD5;ZDHHC24;AKAP7;RGPD8;ZDHHC21;ZNF3;NOL3;RGPD2;RGPD1;RGPD4;RGPD3;TYMP;CST3;PURB;LIMA1;PURA;TCEAL6;TCEAL5;ATP5F1B;TCEAL3;DZANK1;FAM184A;NPY;KIAA1841;UBTD2;METTL8;HDX;DCPS;MAP4K3;RANBP2;GDF11;NFYA;MTX2;C1GALT1;SORBS2;GRHL1;FAH;MPP7;ETNPPL;KBTBD3;SPCS3;NR6A1;CAPZA1;DLC1;KBTBD8;RAB9B;RAB3GAP1;ZNF354C;MEGF9;TJP2;WASHC4;FOLH1B;SPPL2B;POGK;ARHGDIG;FAIM2;NUCKS1;PVR;AMOT;SYDE2;DOCK11;SYDE1;TATDN1;ARHGAP42;MLIP;PHYH;ALG14;NPY1R;TRAPPC2B;ARID5B;LIFR;ALG11;TMEM130;LZTFL1;RSBN1;PRPF4;KCTD9;SELENON;PREPL;FOLH1;SELENOP;MATR3;FAM161B;HDGFL3;ABCG2;TEDC1;USP53;USP54;PXN;DTX4;PLCXD2;ARHGAP12;ARHGAP21;PCSK1N;ZMAT1;CBX8;CYP2J2;KLHDC2;HSPA9;POU2F1;CBX4;LRRC75B;SMURF2;WSCD1;CBX2;PTCH1;TBCA;EIF2S2;SMAD5;AZIN1;ARHGAP23;NFKBIA;LIN28B;RALYL;TMEM117;PXMP4;BMPR1B;BRWD3;FGFR2;ZCCHC2;BMPR1A;USP37;MEGF10;HSPB6;MEGF11;DOCK9;NVL;USP32;DOCK8;DOCK7;PDE3B;USP34;ELAVL4;SLC2A1;HAPLN1;ELAVL2;HAPLN2;HS2ST1;DHTKD1;RBM3;FLCN;SENP7;ZC3H7A;TRPS1;DBT;FLOT1;NOS1;POLK;RBM5;KDM6A;RBM6;MAPK1IP1L;USP42;AKTIP;MARS2;PDE4D;ABCC9;PPP2R5C;CKAP5;CKAP4;SENP1;LATS1;DDX19B;LATS2;DDAH1;PEAK1;CDH10;RASA2;USP40;B4GALT6;MCTP2;MCPH1;RGS17;DDC;CAMK2D;C2ORF68;NRXN1;PON2;ATP1A2;FAM169A;TOB2;ERICH6;PRRG3;UGP2;PPP2R3C;PCED1B;S1PR1;TOGARAM1;HES1;NCAM1;S1PR5;GBP4;HES5;S100PBP;SASH1;ATE1;USP25;B3GAT2;LGI3;ZNF182;LIMK1;CADPS;SPRY4;NAP1L3;NAP1L2;PPP2R3A;USP29;DLK1;FMNL2;KANSL1;PIK3IP1;SCD;PMP22;AQP11;ABCE1;CSNK1A1L
HD Grade 3 Markers In Human Caudate Nucleus (HG-U133A) GSE3790	1257/2202	0.9999902838297611	0.9999975629759688	0	0	0.6354810140595594	6.174471712366371E-6	CHIC2;ITSN1;HTR4;RBPJ;SCAMP5;PPP4R1;DPYSL4;NDST3;BBX;CKMT1B;PRKACB;SAP30BP;RBFOX2;C5ORF15;CACNA2D3;RNASE6;CACNA2D2;DICER1;SCAMP1;HPCAL4;BCR;RUFY1;CH25H;CLDN5;MYL6;DDX39A;PRKAR1B;SCO2;RUFY3;DDIT4;FAR2;ATF3;SF1;FPR1;PDGFA;ZNF22;IQGAP1;THY1;ZNF24;IQGAP2;SLC5A3;C3;SCGB1D2;MYO6;ZBTB7A;LYN;HLA-DRB4;TIPARP;NR2F1;PBX3;LARP7;C20ORF27;NR2F2;ABCA8;NETO2;L1CAM;LYZ;CP;MLLT11;PCDHGA10;PCDHGA11;PPFIBP1;NANOG;HLA-DRB3;FERMT2;ARF3;ACHE;NUDT4B;NCAN;RPLP0;BHLHE41;SNX10;ARHGAP5;OSBPL11;LRRC1;SMPD3;JPH3;MECOM;HEY1;EFCAB1;TSPO;DLGAP2;CTBS;STUM;DLGAP4;NELFE;OFD1;KCND2;ELOVL4;DUSP1;KCND3;LRRC49;ACTL6A;MYOF;EMP1;EMP2;EMP3;SLC39A14;F5;VAMP8;PLSCR1;BDH2;SLC7A8;MYOT;CDC42EP4;DPYD;MMP17;PLSCR4;PELI1;PMP2;CRYAB;CHST2;VAMP2;PAFAH1B1;RAPGEF4;KANK2;CRB1;KCNA4;EXTL2;BTAF1;ADAM23;MFN1;SPP1;PMS2;DMD;NCDN;ZNF467;SRSF10;JAM2;SRSF11;SLC16A1;GOLM1;ATRNL1;CKMT1A;STAT3;BBOX1;LYRM9;TTLL7;FABP5;FABP6;SERBP1;YPEL1;HLA-DPB1;PKN2;ADGRL4;FRYL;NOMO3;ALDH1L1;NAB1;FAM13A;GOLIM4;ZBTB20;FRY;HNMT;CXCL14;SAT1;SLK;PIM1;NEK1;MAP3K9;FADS1;NOMO1;NOMO2;KCNH2;PPP1R16B;IST1;ZBTB38;STX7;FOXP1;FTSJ3;SAP30;TPST1;OLFM1;MAF;MSH2;SLC9A6;MAK;SLC27A6;PKP4;S100A4;SLC27A3;UTRN;SRSF7;S100A8;GRIA1;GRIA2;SHC3;SHC1;GPR88;GMPR;GSTT2;LY96;TNFRSF11B;KRCC1;FBXO41;NPAS2;RAP1GAP;NPAS3;SAV1;SNN;ATXN1;ZBBX;EIF4EBP3;NPTX1;ZNF423;KCNF1;TMEM120B;KL;UROS;GFPT2;ZBTB16;RABL2B;TNFRSF10B;CORO2B;QKI;SON;CXCL12;PTPRC;RGCC;DMXL2;SP3;AAK1;HLA-DRA;PIN1;MDM1;NFE2L2;SNAP25;ITGAM;ITGB4;HTR2C;PIK3CB;NXT2;BICD1;NRGN;ME1;ITGB8;ME3;PGLS;EIF5B;EMX2;PEG3;TMEM255A;RNASET2;MSL1;TNFRSF1A;ADORA2A;SNPH;TMBIM1;OR7A5;SNURF;ITGA6;RNFT2;FOCAD;USH1C;LRP4;PBXIP1;PRCP;SRM;CNNM1;NNAT;SLITRK3;CCL2;SH3BP4;SLITRK5;LRRC8B;FCGR1A;TSPOAP1;FCGR1B;SLC25A22;UBQLN2;NTRK2;PPP1R14B;SLC12A5;GPKOW;KCNJ8;MYO10;PCDH9;MID1IP1;NTRK3;PCDH8;STYK1;FOXJ1;BAIAP2;SORL1;SYT17;BAIAP3;NECAP2;NECAP1;TSPAN13;FCGR2A;MGP;TRIM37;NOP53;SLC25A36;EPHB6;SLC23A2;AHCYL1;ECI1;MT1M;CCP110;GCC2;IFI30;RCBTB2;C4B;UXT;C4A;MT2A;LGALS1;PPAT;FBXO3;PIEZO1;BSN;MFSD2B;SPA17;CCNL1;EPHB1;ST6GAL1;ATP6V1G2;ARMT1;SCAF11;ENTPD6;ANK2;DHX40;GAREM1;ADGRB2;IFI27;ADGRB3;NINJ2;KCNQ2;KCTD13;MT1F;MT1G;RIN3;ULK1;KCTD12;MXRA7;TAGLN3;CCDC81;RIN2;PLA1A;TMEM87A;ZBTB1;CEND1;PIK3R1;ACTR3B;KALRN;UBE2J1;SYNGR1;PGBD5;TSPAN6;PENK;TSPAN7;SLAMF8;TSPAN5;KCNN2;HIVEP2;A2M;RBM12;SCN3A;SNX6;CCR1;EGR3;YES1;EGR4;LRRN3;IQSEC1;IQSEC3;HSPA12A;PAICS;MED13L;BST2;CALY;PPP1R1A;LPAR6;ID2;MYO5C;ID1;ID4;ECHDC2;ID3;NOL11;CALM1;CD24;CD200;DIRAS3;FKBP11;PTPRT;PCSK1;DHRS11;CETN2;DIRAS2;WFDC1;MIA3;HERPUD1;PPP3CB;AKAP11;PCLO;NCS1;CTSH;IDS;CD36;CTSC;CTSB;CD53;ZHX2;FCER1G;ZHX3;MME;MMD;PRPF40A;SYP;SORCS3;SYN2;ANO3;CNKSR2;ENAH;LAT2;MN1;ARHGEF9;SLTM;ARHGEF2;PTMA;CD44;DBN1;TAGLN;RAMP3;SATB2;GNAI3;CAPG;CCDC106;CRIP1;CAMKK2;RXRA;NFIL3;CAMK2N1;GPC1;MGAT3;PAK6;GPC5;MSX1;GPC4;PCNT;DYNC1I1;CD55;PAK5;CAP2;CAVIN1;GAD1;TMEM176B;AKR1C1;AKR1C3;MOK;RPA1;GAD2;KLHL2;AKR1C2;PNMA2;IGH;HYPK;TTC9;RIT2;XK;THEMIS2;CSDC2;DPY19L4;SGSM2;TTC3;FKBP1B;TCEA2;ESYT1;NEK11;PCDH11Y;CRTC1;PCDH11X;PRDM2;OGDHL;CYP46A1;IFI44L;IGF1R;RGS3;GNPTAB;RGS1;TBC1D30;KIF5A;PALM;IGFLR1;ACAA1;ARHGEF40;SBF1;PPFIA4;RGS9;SH3GL2;RGS7;CD93;TMOD2;CYBA;SLC30A1;POU3F2;GEM;PCP4;ZNF91;TYROBP;TMEM258;SCN8A;PPIB;NDRG3;YTHDC1;CACNA1A;CACNA1D;SLC1A4;SLC1A6;ACACB;NDRG1;RASGRP1;PLD3;CACNA1I;KCNV1;ADGRG1;BRINP1;KIF3B;SNTG1;CALD1;DEAF1;CAMTA2;PRODH;TAC1;MORC2;SYT5;SYT2;SYT1;RARRES2;NUP153;INHBB;ISG15;INHBA;KLHL24;MT3;ANKHD1;TMEM231;ISG20;IL6;FGF14;GNAL;NASP;TCF4;FGF13;FGF12;UBE2M;RBM28;TNFAIP8;MCUR1;PRR7;MAST4;MAST3;CHD7;HMGB2;TNFAIP3;ATP2A2;CHD3;RND2;PITPNC1;AFF1;GRM3;GRM5;BCL7A;ZIC1;NPTN;MAN1A1;CFAP45;CFAP44;YWHAH;PDPK1;ARHGEF17;TBC1D9;ETV1;PJA1;ELF1;ACOX1;FAM153B;FAM153A;IRF7;CHI3L1;IRF8;ZMYND10;EAPP;INA;RBM22;TMEM45A;DNAH7;LAMA2;DCTN1;CRMP1;ASAP2;HMGCR;ADD3;IL1RL1;GNG3;SV2C;PDLIM2;RAB40B;SV2B;CNR1;GNG4;OXCT1;SV2A;CLMN;SH3TC1;GNG7;MKNK2;MXI1;SPOCK3;MAN1C1;PTK2B;SLIT2;PDLIM5;EYA1;GALNT3;TPBG;ATP2B3;ATP2B2;ATP2B1;S100B;SOD2;GALC;CLCN4;FAM131B;SHLD2;ACKR3;ZNF177;FRMPD4;MYT1L;STMN2;ADARB2;SLC4A3;SLC4A4;ELK3;EPS8;GJA1;RNF114;AP1S1;CYP1B1;PIP4K2A;PLCE1;PXDC1;IER5;IER2;MT1HL1;IER3;DDX17;TSPYL2;ACOT7;WSB1;WSB2;PRKCB;DNAAF1;PRKCD;GABRG2;ADCY9;DAAM1;DAAM2;BIN1;PARD3;MAP1A;NUP98;HPRT1;CFB;ASTN1;PRR13;CDC42SE1;CFH;MAPKAP1;GNS;FAM149A;PLAC8;FAM171A1;PPP3R1;RIC8B;PCDHA1;PCDHA5;PCDHA4;SSR1;PCDHA3;PCDHA2;PCDHA9;HLA-DQA2;PCDHA8;PCDHA7;S100A11;PCDHA6;BARD1;CDK17;CDK19;F8A1;F8A2;ARPP21;F8A3;FZD5;RDX;PRRC2C;NFATC1;CYLD;HNRNPD;SSPN;HBP1;SERPINI1;CDK14;PRR36;CDKN1C;GABRB3;DENND1B;GPI;CDKN1A;BTG1;SERPINA1;STON1;ADM;HIF3A;MS4A4A;SERPINA5;TRIM9;UBL3;CSRP2;CHL1;ADAMTSL3;ANXA6;GPRASP1;ZNF365;GRAMD2B;SERPINB1;ANXA3;IFNGR1;TESC;ANXA5;TCF12;SERPINB6;ITPKB;KAT2B;BACE2;MS4A6A;FAM234B;ITPKA;RARB;COL21A1;HCLS1;PLIN2;ANGPTL4;CEP63;PLIN1;PLCB1;RGR;GAS7;GRAMD1C;PLPPR1;PLPPR2;PLPPR4;RPL12;ADCY3;ADCY1;ADCY8;ASCL1;HSPA13;APOLD1;ECPAS;EPCAM;RNF138;METTL7A;LDLR;ZIM2;CDKN2D;GABRA2;WWOX;GSN;GABRA5;GABRA4;LAPTM5;NMNAT2;HIPK1;TUBB4A;BLCAP;DHRS3;AGT;TM9SF1;GATM;TMEM158;AGBL2;SCRG1;HSPA1B;ATP8A2;ATP8A1;DGKB;FMR1;TNC;FAM107A;GUCA1A;BZW2;FGF2;SLC8A2;CDH7;LAMP5;RIMS2;CDH6;PYCARD;RPH3A;TUBB6;ZFP36;DEPTOR;RIMS3;SALL1;DACH1;FGF9;LAMP1;FCGRT;RNF19A;LARGE1;GYG2;LZTS1;PHLDA1;PCDHAC2;HMGN1;PCDHAC1;LZTS3;CSGALNACT1;RAB2A;MAP2K4;SEMA6A;IGFBP5;SWAP70;IGFBP3;VRK1;DGKZ;RNF41;BSCL2;CLIP3;GOLGA8B;HIC2;CACNB3;C1ORF115;CACNB4;KAT6A;ARMCX6;FKBP8;ADAM9;ANKRD36B;DGKI;MAD1L1;FKBP5;NOTCH2;CSF1R;BRSK2;MAGEL2;CBFB;CUL3;ITPR1;SLC38A10;AK5;HSPBP1;PHF21A;HMBOX1;BAG3;NACC2;BTBD2;ESD;NDN;DRD1;PLTP;RAB6B;MCL1;OSBPL8;CD164;MOAP1;AMBN;CEP350;SYNJ2;BTBD8;GFAP;MAFB;BCL6;NBEA;NSG2;P4HA1;SYNJ1;LHX2;CNOT2;MAFF;BCL2;PIR;CSPG5;PLXNB2;CNIH4;DRC3;TRA;MCM7;WDR1;CCDC47;NAGPA;DNALI1;DUSP14;PTBP1;ADAMTS1;RNPEP;PSD3;CEP170B;EFHD1;PHACTR1;WDR7;NPIPA5;PDCD6IP;VWF;SORD;KCNAB1;KCNAB2;REXO2;NIPSNAP1;PTP4A2;EFHC1;EVL;EFHC2;NFAT5;CEBPB;NLGN1;SLC24A3;SMARCD3;CEBPD;HDAC1;GLS2;DENND3;DNAJB6;RAB26;WASF1;SEC11A;CACNG3;POLR2M;ANGPT2;NLGN4X;ANGPT1;KRR1;KCNIP2;SPAG6;AHNAK2;PLCL2;FBXL18;KCNJ16;KLF4;KLF2;P2RX5;KLF6;CLEC2B;RAB14;RAB15;RAB13;KLF9;NPIPB3;INSM1;IFITM1;SPARC;ZMYND8;LST1;FCF1;MLC1;AQP4;CBLB;CALML4;RAPGEFL1;AQP1;SOX2;RPL18A;PDK4;GOLGA7;C3ORF14;SOX5;TNS1;IFRD1;P3H2;MTUS1;ACSL5;HLA-A;HLA-F;MAPK8IP3;MAPK8IP1;CYP27A1;INPP4A;TIAM1;AZGP1;RRAGD;GSAP;HECA;SIK1;EZR;PFN1;PLPP3;SLC22A4;NECAB2;BEX1;PDE1B;IGSF1;INPP5F;ZNHIT6;RALGDS;TRPM3;CDR2;ATP6V0A1;SPTBN2;BANP;RABGAP1L;TMEM74B;BCL11B;BCL11A;INSR;TMEM50B;PDE2A;NMI;HSPBAP1;GNG11;SNAP91;MANF;STAG2;CCDC88C;SPATS2L;C2CD2L;COL18A1;TENM1;RYR2;SLC44A1;CAB39L;HILPDA;ADIRF;VLDLR;UCHL1;SIPA1L1;SERP1;ZMYM2;CAMKV;STAB1;ZMYM6;UBXN7;HRAS;PSD;PSENEN;ZCCHC24;PRMT8;GP1BB;TFEB;RHOC;CBFA2T3;AP3B2;ITFG1;IL17RB;MLF2;IL17RA;HCK;MDFIC;MAPRE3;TLR5;SGK1;VGLL4;C1QA;CXCR4;PTN;AKAP5;AIF1;PHYHIP;BEGAIN;TYMP;KIAA0513;CFAP298;WIF1;SUSD6;TBL1X;GABRD;TCEAL9;GDF10;CGREF1;NQO2;ERBIN;SORBS2;PDP1;TPPP3;AXL;CAPZA1;DLC1;LHFPL6;TRIP10;CAMK1;CDK5R2;CDK5R1;TJP2;WASHC4;STEAP3;GUCY1B1;ROGDI;ARHGDIG;FAIM2;TOMM20;BASP1;ARHGDIB;HCFC1R1;COTL1;SACS;NSF;LMO3;ANGEL2;APLP1;NPY1R;TOMM34;ARID5B;LIFR;LMO7;PCDHA13;PCDHA12;IPCEF1;PCDHA11;PCDHA10;ARHGAP45;PDIA4;DPM3;PREPL;SELENOP;APLNR;SCG5;AMPH;SCG3;SCG2;JCAD;RASL12;PXN;C5AR1;HPCA;TMEM59L;CABP1;LTBP3;SEZ6L2;LTBP1;ZFP36L1;DPP6;PCSK1N;PDZD2;HRH3;PODXL;ATP6V1H;ASIC2;MYH10;RAP1GAP2;KLHDC3;CBX6;TGFB1;SMURF2;HSPA6;DNAJC12;HSPA2;DNAJC15;SELE;EFNA1;ARHGAP33;NFKBIA;NR4A2;TSGA10;DIAPH2;EFNA3;RALYL;DLG2;NR4A3;DLG3;BAMBI;FGFR3;FGFR2;LRP12;TMEM35A;ACADVL;CXCL8;DOCK3;MCTP1;DOCK9;USP34;LMOD1;DBI;CXCL1;SLC2A5;YBX3;CXCL2;HK2;HAPLN2;HS2ST1;CASP7;DBP;HEPH;BLNK;RBM7;KDM6A;RBM6;MAPK1IP1L;SRGN;KLF10;PCDHGA6;CAMK1D;PCDHGA5;ABCC5;DCN;IQCG;CKAP4;DNM3;RBL2;TGFBR3;IQCK;FCHSD2;RABEP2;ALDH1A1;COL6A1;CDH12;CHMP3;B4GALT6;CDH18;CDH19;CAMK2B;RGS17;KDM3A;PDXK;HLF;NRXN1;PON2;LEF1;CAMK2A;ATP1A3;NRXN2;LCAT;ATP1A2;ATP1A1;TOB2;DDO;STRN4;DDN;DLL3;UGP2;PALMD;NT5DC2;ERBB2;LRIG1;MAPK1;NRIP3;RGS20;HES1;GBP2;CAMK2G;SASH1;OPCML;TMEM30A;LIMK2;NAP1L3;NAP1L2;OPRK1;PDE4DIP;PDE10A;PPP2R2B;SCD;CDK2AP2;RGS10;PAXBP1;CKLF
Genes Down-Regulated In Expression In HD109i.1 NSCs From HD Patient Vs NSCs From Healthy Controls GSE37517	1249/2183	0.9999902999718528	0.9999975629759688	0	0	0.6396696577500354	6.204843778683149E-6	TDRKH;USP6NL;MDC1;NUP107;PGAP2;POP4;NEXMIF;ITSN1;TMEM97;ALKBH6;PREX1;C19ORF54;DPYSL5;DPYSL2;IGLON5;PPP4R4;MLYCD;SMCO4;SAMD12;GTSE1;ZNF287;WDHD1;CXADR;TSTD1;CSNK2A3;TYW3;DNTTIP2;RFX3;PHKA1;HDHD2;BCR;EML6;AKIP1;TCEANC2;TBPL1;ZNF28;CDCA2;PARPBP;SHMT1;HHLA3;CDCA8;FIGNL2;ZNF22;SLCO5A1;MRPL15;MTMR7;C12ORF57;PCNX3;EPB41L5;FAM221A;HSD11B2;MRPL20;CYB5R4;PRPSAP2;VTI1A;LYN;CADM3;GLYATL2;C5ORF34;MTERF3;LARP7;ZNF32;NETO2;L1CAM;AIF1L;DHFR;UCK2;VANGL2;LAS1L;PKIA;TDP1;PSMG3;SASS6;L1TD1;DZIP3;LIN54;LRRC34;GTF2H2C;ZNF492;KDM8;QPRT;MRPL38;CTCF;TMEM53;OSBPL11;PIGW;JPH1;PIGV;ZNF48;C12ORF43;SMPD2;ATIC;TCP11L1;DLGAP5;CGNL1;LIN52;SULT1C4;ZNF485;ZNF484;CHST6;ZNF483;KCND2;KCND3;ZNF480;EIPR1;NSUN5;LRRC49;ACTL6A;MYOF;NIPA1;ELOVL6;MRPL47;TMC7;MANEAL;MRPL48;MED27;PTGR1;SLC39A14;DYNLL2;MRPL46;FAHD2B;PLSCR1;INCENP;MMP15;CDC42EP4;TMEM106C;NUP62CL;C5ORF51;ZNF232;ZSWIM1;FH;ZNF471;STAU2;CIPC;KCNA3;ABRACL;SNX33;SDAD1;CCNDBP1;CENPA;FAM117B;PET117;SLC7A3;EXTL2;GGA3;ADAM23;C11ORF49;ZNF229;ANO10;ZSWIM6;BID;ZSWIM4;EXTL3;ZSWIM3;CASP8AP2;RIC3;ZNF462;CENPV;ATRNL1;TRAPPC10;TMEM62;DCBLD1;DCBLD2;BYSL;TTLL7;CENPE;CENPH;ZNF71;C6ORF47;CENPI;TTLL1;TAOK2;ZNF219;YPEL1;NCAPD2;RPL22L1;CENPO;NCAPD3;ZNF215;ZNF214;CENPQ;LGR4;CDKN3;ZNF211;ZNF695;ZNF691;GPR63;ZBTB21;MPV17L2;HIKESHI;MSI1;POFUT1;NEK2;FADS1;MAP3K4;NUDT13;NOMO1;KCNH1;ZNF442;NOMO2;ZNF440;SLC38A1;DGAT2;AGTPBP1;VPS33A;ZFP69B;CNPY3;FOXP4;FAM227B;FAM118B;FAM227A;FRMD5;LIX1;C18ORF54;PKP2;ANAPC4;RAD54L2;AJUBA;DSC2;GRIA1;ZNF672;PFKFB1;ZNF670;SHC3;TXNDC9;PEF1;SLC9A3R1;SNN;TKFC;CNTNAP3B;ZNF669;EIF4EBP2;BRIX1;ZNF667;SDF2L1;ZBTB14;BRPF3;ZBTB16;GOT2;FAM229B;RABL2B;FBXO30;DCDC1;PTPRD;MFHAS1;TMEM17;DMXL2;TUBGCP4;NIT1;NFE2L2;BCAR3;TRIM71;CNTNAP3;POMT2;SLC25A1;ARHGAP11B;CDCA7L;CELF2;FHL2;TSPAN12;FOXM1;NGRN;MRPL1;C6ORF226;ZNF649;ZNF888;SPDL1;ERC2;BCAS2;ZNF641;VPS13A;NRG1;MMS22L;QTRT2;PPM1B;MYO3A;PCCB;SNURF;LCOR;SPACA4;DSG2;BCAT1;ST6GALNAC3;MTRF1L;SLC25A11;SLC25A13;RNFT2;CANT1;PRKAA2;GTF3C5;PPM1L;GTF3C6;SRBD1;NDUFB3;PRCC;USH1C;PARD6G;LRP2;MLLT3;PPM1E;FOXRED1;SRM;CECR2;PARD6B;PHKG2;IGF2BP1;ZNF625;LRRC8D;SH3BP4;IGF2BP3;FSD1;LRRC8B;E2F5;BEND7;CNNM3;ZNF620;E2F7;KCNJ2;TRIM45;CYB5A;SSB;TRIM41;MYO10;NDUFA3;ERAP1;KIAA1549L;TTC39C;MYO19;SORL1;CABLES2;TM6SF2;DHODH;GSTZ1;TSPAN13;ZNF619;ZNF618;TSPAN18;ZNF616;MDGA2;PTPN5;ZNF850;DHFR2;SMARCB1;CCNJ;CERK;HHIP;LRR1;CCNF;CCP110;IKZF2;ZDHHC2;IKZF4;CCAR2;RCBTB2;CDC20;CCDC91;RASSF2;PPAT;ZNF724;KIF21A;ATXN7L1;KIF21B;SPA17;SLC12A6;TMPO;ATP6V1G2;ST6GAL2;ENTPD6;ISLR2;ANK3;TMEM170A;ASRGL1;SPATA17;ADGRB3;LACTB2;PPP1R3E;SPATA13;THAP9;ZNF713;CCDC87;CTXN3;KIF20A;TAGLN3;TP53;NAIP;EPHA2;SLC45A4;EPB41;PCDH10;SDC2;PIK3R1;ACTR3B;GSPT2;MED12L;NKAIN2;PGS1;NKAIN1;NKAIN4;COMMD8;DSN1;NKAIN3;DHX32;ZNF704;TSPAN7;STK38L;SYMPK;ZNF701;TSPAN2;APOBEC3C;CRADD;XRCC4;RCC2;ST8SIA2;RANBP17;MYO5A;ERAL1;BRI3BP;PAICS;ACER2;ANLN;PPP1R1A;MYO5C;WNK3;COL9A1;PEMT;ANKRD18B;ARMC12;INTS7;LRRN1;NOL11;CD24;KIAA0825;CD200;MON1B;CCNJL;DHRS12;SUV39H2;PYROXD1;PPP1R10;PAK1IP1;CCDC125;CETN2;AP4E1;MRPS10;AKR1B1;CROT;IDE;SH3RF1;CLYBL;EDA2R;THTPA;ACTR1A;ARV1;NUDCD2;PCLO;GNGT2;HYAL2;HTATIP2;OXGR1;ZHX2;MME;MMD;GAA;MRPS23;COMMD2;KIF23;KIF22;MRPS7;ANO5;ANO2;SUPT3H;RGMA;ENAH;TOX3;MN1;KIF2A;PDIK1L;DEPDC1;KIF2C;ATPAF1;TAGLN;GBA;FAAP24;HSD17B6;CAMK2N1;MGAT5;XDH;CAP2;SORT1;ERCC6L2;CAVIN4;KLHL2;PLEKHA7;ALDH4A1;PDCL3;SH3RF2;MIS18A;KLHL5;KIF26B;TACC3;PNPLA4;ESYT1;KIAA1958;MAD2L1;CCDC167;DCLRE1B;UBXN2B;ZFAND4;GEMIN2;BCCIP;JADE3;TTF2;IGF1R;CLGN;TBC1D31;FAM174B;ENPP1;BAALC;RPP38;GEN1;FBXW12;KIRREL1;HFM1;FBXW10;TMOD2;SLC30A1;TMEM254;SLFN13;GPANK1;CCDC150;HOMEZ;KLHL18;ARHGEF26;NXPH2;DDX1;C11ORF1;SLC1A5;HIGD1A;DDX60;SLC1A6;RASGRP1;INAVA;ACACA;TIMM50;CCNB2;GRK3;CCNB1;FUT8;TBC1D13;PACSIN2;TAC3;ECT2;FDPS;ZFHX2;CCDC138;PHF12;PCIF1;HMGA1;ADA2;USB1;GVQW3;INHBE;GNAL;NASP;CNOT11;TMEM237;FMC1;FGF19;UBA2;MANSC1;TAB1;GCLM;SDK2;PRR4;ZMYND19;CHD7;HMGB2;PCTP;RND2;PHTF1;PITPNC1;LMNB1;RND1;ADAL;GRM3;TCHP;IFT52;BCL7A;CPT2;SFR1;ZIC3;CPXM1;CFAP43;CYREN;MYBL1;ZNF385A;GALNT8;YWHAH;ARHGEF11;UTP15;MKKS;BCKDHB;HUNK;SHROOM2;C4ORF46;SHROOM3;CIP2A;DDX52;MASTL;TTI1;CCNA2;RCN2;DPPA4;MMRN1;TMEM216;CPTP;TBC1D7;ATG4C;FAM72D;RBM23;FAM72B;FAM72A;DNAH6;TGFBRAP1;DDX20;CRMP1;ASAP2;PRTG;WDCP;CBS;CNR1;OXCT1;SV2A;UBE2NL;C19ORF73;OR4F29;CCDC181;NUP43;CFAP20;OR4F21;TIMM8B;FAHD1;TTC13;PDAP1;SOD2;ACVR2B;MAPK10;OR4F16;SBK1;ERCC4;SPATA33;FAM131B;ERCC2;PTX3;BUD13;TAF6;TAF5;CPVL;GLA;CCDC171;NUP37;FRMPD3;IPP;THYN1;ABAT;SMC6;ENO3;BACH2;MSANTD1;STMN1;FDXR;AP1S3;NCKAP5;CDK5RAP2;DNAAF2;DAPK1;SOX13;IFT80;GTPBP1;KNSTRN;C9ORF64;HCFC1;DYNC1LI1;DEPDC1B;IFT81;GPR161;ACOT1;MAML3;FREM2;ASF1A;ASTN1;RHNO1;ZSCAN29;LIPT2;ANAPC13;NUP205;C1ORF194;SYCP2L;MAPKAP1;C9ORF72;SKA1;SKA2;GJC1;FAM124A;ZSCAN12;NUP88;CHST14;ZSCAN16;KIAA0319L;KAT14;CEP78;LRRC37A3;LRRC37A2;FZD3;SNAPIN;FZD2;PLK1;DNAH14;THAP12;THAP10;ADI1;MKS1;PLCH1;CEP85;CPEB4;GSDME;SETD4;SETD9;SETD7;STON2;GLI2;ZNF280D;NUF2;RBPMS2;GPR137;CEP55;RAB5IF;ZIK1;CEP68;ZC3H10;TIGD4;HSBP1;SLC2A12;TET1;AEN;TIMM21;SERPINB8;TMEM177;ZEB2;FAM234B;EXOC6;PLEKHO1;EXOC5;SINHCAF;ZNF114;RNF165;PLPPR1;DCAF12L2;PLPPR5;ADCY1;TMEM164;FGD6;GPR153;TMEM169;NSD1;NSD2;GCNT2;RRP36;ATP5MF-PTCD1;ZNF589;TAF9B;BRD7;GPR156;RNF130;ZNF101;WDR17;TIGAR;GTF2H2;ELP5;SULF2;AGBL5;MORN4;JKAMP;SMOC1;LPCAT3;VEPH1;TRMT6;PLP1;MSRB2;CEP41;MSRB1;CCDC71L;RAB3B;RAB3C;SEMA5B;PUS10;POGLUT1;CEP19;CTNND2;TUSC2;HJURP;TM7SF3;SLC8A1;CDH8;CEP128;HMGN5;DACH1;SALL2;ZFP30;SALL4;GRB10;PLXNC1;LARGE1;MB21D2;MAGI1;TLE4;TOR3A;SEMA6A;HARBI1;RALGAPA2;SKIDA1;MAGI2;DYRK1B;VRK1;CHD1L;FRMD4B;THOC5;THOC7;MOB3B;FAM106A;PYGO1;TOM1L1;HIC2;PYGO2;CACNB4;ZNF319;C6ORF136;AAGAB;RAB38;ANKRD40;DNMT1;NOTCH1;RNF180;FAM218A;HMMR;AK7;GTF2E1;GLB1L2;RAD51AP1;ORC1;YBEY;UBR7;PLXNA2;UGT3A2;SRGAP3;ZNF786;ZNF543;AP1M1;MAP2K6;WDTC1;COA3;ZNF781;CCDC18;RAB4B;FANCM;OSBPL3;PYM1;DHCR24;ESRRG;LSM4;FANCG;LSM3;IRAK1BP1;CNOT6;ZFP69;DAB1;NBEA;RIOX1;CDK1;ZNF777;RNF185;CNIH4;EIF4G2;BCL2L1;WRAP53;DPP10;RNPEPL1;MCM8;CBWD2;PTPN21;DNALI1;PIK3C2B;DUSP14;SIN3A;HYDIN;TLK1;EFHD1;ZNF765;GAL3ST4;TTC23L;PLEKHG3;RFC5;RFC3;CHUK;CKAP2L;GPX3;ELAC2;RPL13A;PLPBP;HAUS6;RANGAP1;HAUS2;NIPSNAP1;HAUS1;REXO5;ASPM;PTP4A3;POLR1A;EFHC1;DNAJC8;ZNF510;NLGN3;SLC24A1;GTF2A2;NLGN1;RPEL1;EI24;TULP4;MESD;VXN;MRM2;JAKMIP2;REPIN1;STOX2;HAUS8;MSTO1;DNAJB5;NHS;RBBP8;MAL2;RBBP9;CCDC77;RAB28;PLEKHH1;UGGT1;STOX1;ZNF740;IRX1;SMARCE1;MGME1;IRX2;PPIL1;NLGN4X;ERVMER34-1;SPAG5;RNF25;SPAG6;RNF26;PLCL2;KCNJ16;RPRD2;C15ORF32;FBXL13;PTPN13;FBXL14;SNRNP40;FRAS1;KIAA0586;CEP162;CCDC66;PPIL3;CDO1;CCDC60;NECTIN2;CDRT1;TRMT61B;PANK4;SLC35B4;ZMYND8;DIXDC1;MLC1;GBA2;ZNF609;PNP;FLAD1;RPS6KA2;GOLGA1;ZNF845;ARFIP1;CHAC2;CHAC1;ZNF600;C3ORF14;TIPIN;AP1B1;COG2;MRPS18A;SLC6A11;CMBL;CPT1C;PIMREG;MIF4GD;GBGT1;PLPP6;NEIL3;CYP2U1;HMSD;MTHFD2L;PFN4;GSAP;PLPP3;ZFPM2;MACF1;GPM6A;BEX1;ANP32A;STXBP4;MAOA;MGST1;GSKIP;HTATSF1;NLK;IGSF9;TMTC4;STRIP1;STRIP2;CHTF8;PDCD11;DPH2;ATP6V0A2;NAALAD2;DPH6;PATZ1;TRMT1L;ZRANB3;TMEM184C;RAB39A;ANKEF1;PARP14;SRPK1;RPS26;CCT6A;TPX2;OCLN;ZNF816;STAR;ADCK1;GKAP1;ZNF813;CCDC88C;NMU;MAGED4;SPRTN;CCSER1;CENPBD1;TMCC1;DCP1B;ROBO2;TOP2A;SLC35F6;C17ORF75;TENM2;C2CD3;FASTKD1;SIPA1L3;UCHL1;LOC100287896;C1QBP;SH3PXD2B;XPO5;KIF13B;LRRCC1;RAB8B;RALGPS2;TOP3B;PARP1;STRADA;STRBP;LRRIQ1;ZDHHC13;MSANTD3-TMEFF1;ZDHHC14;RAB33A;ZDHHC15;RAD51C;POC5;KPTN;VGLL3;MAGEH1;DTYMK;PRIM1;C17ORF58;GDPD1;ZNF3;UQCR10;TYMS;NKD1;NOL6;ARNTL;RAD54B;CFAP298;ZDHHC18;RBM15B;FAM184A;UBTD2;HDX;DCPS;CBR4;RTRAF;SORBS2;TJP1;ERG28;NR6A1;LHFPL6;ATP5PO;KBTBD8;GALNT12;GUCY1B1;KDM1A;GALNT16;KDM1B;ZWILCH;POGK;CIB2;SYDE2;PAIP2B;MAGED4B;EME1;SACS;NUSAP1;CHCHD1;CA14;PSPH;CA13;PHYH;SYCE1L;LMO3;ANGEL1;APLP1;STIMATE;KCTD1;ATP1B3;SHISA6;SGO1;SGO2;MYCN;PHOSPHO2;FAM161A;TIMELESS;AMPH;RELL1;LRIF1;HDGFL3;ABCG2;PMEL;CHRNA5;USP54;GSTCD;DTX4;DNAJC28;SCUBE3;PDZD4;COP1;ZMAT1;ZMAT2;CDH20;ATP5MF;ACBD7;CPSF4;OR4F3;STIL;CBX5;OPN3;CPSF1;WSCD1;SMURF1;CPSF3;CPSF2;DNAJC11;DNAJC14;HSPA2;DNAJC15;SEPSECS;TSGA13;TP53I3;RADIL;B4GALT2;SCYL3;PDE3B;CBY1;DHTKD1;SNAPC5;HPF1;HEPH;CASP6;PPP2R5E;FAM86B2;SIX2;CAMK1D;ABCC5;AXIN2;POMGNT2;CKAP5;TGFBR1;SENP1;HPDL;IQCK;AIM2;DDAH1;CDH10;IGDCC3;PFDN1;HAGH;B4GALT6;B4GALT5;ATP1A2;LIN9;DBF4B;FAM169A;NCALD;RMND5B;PPP2R3C;ERBB4;PCED1A;NT5DC2;ERBB2;POC1A;LRIG1;S1PR1;MAPK4;ABCF1;KLRG1;CMTM8;USP25;KDM4D;CMTM3;B3GAT1;CYHR1;NAP1L2;PPP2R3B;PPP2R3A;MEIS3;GDAP1;SLC4A8;FAM167A;WEE1;XPNPEP3;BAX;FSIP2
Genes Up-Regulated In Friedreich Ataxia iPSCs Expression Vs MR90C2P27 Cell Line GSE22651	1318/2152	0.9999903003010492	0.9999975629759688	0	0	0.7734848589458567	7.502606661360833E-6	CYBC1;TESK1;TMEM97;LIPA;TSKU;FAM110A;PREX2;CRHBP;CYP2D7;TMEM88;ZC3H12B;PPP4R4;EPSTI1;AKT1;GTSE1;SAMD13;TMEM8B;HES7;ZNF285;CSNK2A3;LDOC1;UNC5D;PDZK1;ZNF16;SCAMP2;MYL4;ACE2;MYL6;SPINT1;EWSR1;DDIT4;AKIP1;RBP1;SPARCL1;ASPHD2;IDNK;FAR2;CYP2E1;OPTN;PLBD2;EXD2;SAR1B;TTYH1;FAXDC2;HHLA3;NPRL3;CEP85L;C12ORF60;PDGFB;CLCNKB;GATA5;FIGNL2;GATA3;AGAP3;THY1;PLA2G7;ZNF25;C12ORF57;RNF212;CYB5R2;DYNC2LI1;PCNX3;EPB41L5;HPX;PCNX4;RNF214;PCNX2;RNF215;EPB41L3;JAG2;LYN;C5ORF34;NR2F1;PBX3;ABCA7;ZNF34;L1CAM;MRPL24;SNUPN;C12ORF76;COL1A1;CS;FAM220A;MOV10;TMEM99;NOSTRIN;ZNF251;ZNF492;MTMR11;ZNF491;HEXB;PIGP;CTCF;MED16;HSPB11;JPH3;TCP11L1;TSPO;NELFB;SH3BGRL3;NELFCD;APPL2;DUSP4;DUSP5;ZNF484;LYPLA2;CHST6;DFFA;CHST7;GSTO1;EIPR1;PGAM1;SIRT4;RAB3IL1;EMP3;TMC6;TMEM42;PTGR1;DUSP6;PGM2L1;SLC7A7;SLC7A8;OAF;CDC42EP5;CDC42EP4;SDHAF1;C19ORF25;ACRV1;PGAM4;SDHAF4;OR52A1;PIGL;ERGIC3;SLC29A1;SMTNL2;ARF5;RNASEK;PKN3;DMAC2;IDUA;FAXC;COL11A1;UCP1;C6ORF52;CNPY4;GBX2;ZSWIM8;AP2S1;STX5;ANO10;HAS2;PABPC1L2B;TP53I11;ZSWIM5;CSMD1;EXTL3;SAMD3;SRSF12;ATAD5;MCRS1;LRRC28;APEX2;SAMD4B;ZNF77;KIAA2013;WTIP;ASPRV1;TARBP2;LRRC20;NUDT22;TTLL3;FABP7;YPEL1;RPL22L1;CENPP;YPEL5;ZNF213;MIXL1;ZNF695;KCNG3;ZNF692;GOLIM4;PLOD3;MSI1;RORA;NUDT18;ZNF446;PITX2;ZNF444;PITX1;SLC16A3;AP2M1;SH3GLB1;CDKL3;SH3GLB2;C11ORF87;AGTPBP1;DGAT1;FBXO16;FST;CTNNBIP1;FBXO15;FBXO10;FRMD5;MAF;SLC9A5;S100A4;LY6E;ZNF672;INO80E;LCN8;SHC2;PFKFB4;KHDRBS3;SHC1;TMEM121B;ECSCR;NTPCR;TMEM31;PKMYT1;SPATA6;BCL2L12;TMEM26;TKFC;MOBP;KHDC1;STK38;SMYD4;TXNDC5;GFPT2;BCDIN3D;ARPC4;TNFRSF10A;CORO2A;DRAP1;PTPRD;PTPRB;G6PC3;SP5;SP8;SLC25A1;ITGB4;ONECUT1;POMT1;DYSF;CELF5;FHL3;ETFB;TSPAN12;NRGN;PRB3;BOC;PGLS;UTY;PGM1;BOK;EMX1;CERS5;CERS6;SMIM19;TNFRSF19;NDUFC1;VPS37B;TNFRSF1A;ATRN;SLC25A18;ADORA2A;TMBIM6;OR56A4;ST6GALNAC3;CERS1;SPACA9;GTF3C5;NDUFB6;NDUFB4;ZBTB49;PRCC;NDUFB1;PARD6G;PTH2;CXXC5;MFF;MLLT6;RNFT1;MTHFSD;SLITRK1;SLITRK4;ZNF627;NNAT;ZNF626;TRIM46;BEND4;IGF2BP3;PCBD1;SLC25A21;FSD1;IGF2BP2;KCNJ2;TRIM44;TRIM45;LINGO2;PPP1R14B;NDUFA3;EXOG;MCOLN2;ATOX1;APLN;TM6SF2;TTC39B;DBNDD1;NECAP2;MYO1C;TRIM36;STUB1;PTPN6;SEC24C;NPFFR2;SMARCAL1;SMARCB1;CPNE4;RFESD;LRR1;MT1M;OGFOD3;ICAM3;SPATA20;NUDT6;CYB5D2;CYB5D1;NUBP2;TCL1B;MT2A;LGALS1;DHX57;OGFOD1;EPC1;BCAP29;RCC1;FBXO6;CCDC92;SPA17;ACAD11;SCAPER;EPHB1;EPHB3;EPHA4;C9ORF135;PAQR6;EPHA8;SFMBT1;ENTPD6;ZFP2;CSNK1D;HNF1B;ACTN4;PPP1R3F;SFRP1;KEL;MT1A;PPP1R3C;THAP7;KCNQ2;KCTD13;MT1F;CCDC86;MT1G;MTCP1;MGARP;KIF20A;MXRA7;TAGLN3;SPATA18;RIN2;TRIB2;STX1A;PCDH10;PPP1R35;RTF2;ART5;ACTR3B;PCDH18;PCDH17;UBE2J1;NKAIN4;SYNGR1;COMMD8;PGBD4;MICAL1;TSPAN7;ST8SIA4;DYM;APOE;APOB;RBM11;APOBEC3C;BBS2;SLC10A4;BBS1;XRCC6;CRADD;LRRN3;TNFSF12;INTS3;ST8SIA2;LRRN4;DELE1;ERAL1;CNFN;CYP26A1;PPP1R1A;LPAR6;NDUFAF7;ID2;PPP1R1B;INTS4;PEMT;GLIPR1L1;DHRS12;INTS12;PPP1R17;PPP1R11;GPAA1;CCDC125;CETN2;AKR1B1;PTPRM;WASL;PPP1R18;WFDC2;CLYBL;DMBX1;AKAP14;ERMARD;CNTRL;MUC12;BBS9;RAC3;IDS;L3HYPDH;CAMP;CTSB;VKORC1;CCDC110;FOXD1;GAA;ANO9;COMMD3;SORCS1;MMEL1;COMMD4;APRT;ENAH;IL1A;CTU2;TOX2;FSHR;ARHGEF3;ARHGEF1;ARHGEF2;MICU1;FJX1;NAPB;GBA;FAAP24;CRIP2;FUOM;CRIP1;CPN1;SERTAD3;SAMM50;SERTAD1;CAMK2N1;MSX1;SCAND1;EXOSC1;MICB;PEX16;RFTN2;MAP3K3;PNPLA7;GCH1;GAD1;DKKL1;MOK;RPA1;TMUB1;PNMA2;KAZALD1;SH3RF3;KLHL5;TTC5;SGSM3;TTC3;TCEA2;GRINA;FOXA2;CCDC167;FHOD3;FOXA1;SCARB1;NARF;SYS1;AMHR2;CRTC1;MPG;PCDH11X;MPI;LOXL3;PLAT;PRDM1;CFAP300;TMEM266;PPME1;PALM;IGFLR1;FAM3A;DENND5A;NRTN;PAMR1;PPFIA4;RGS7;SPINK4;EOMES;CARD10;G6PD;CCDC153;SLC30A8;ADPRHL1;CYBA;POU3F1;POU3F2;RPP25L;COX6B1;ADAM19;LYG1;TMEM258;HNRNPUL1;TMEM259;RRNAD1;MAP7D1;SCN8A;ANKS6;DENND6B;BBOF1;WDFY2;EMID1;FBN2;TBC1D19;TSG101;COX15;YTHDC1;NPR2;C11ORF1;KLHL17;PLD6;DDX60;FUT2;CACNA1E;PLD3;FUT4;RAI1;ADGRG1;BRINP1;TMEM247;CLTRN;KIF3B;DEAF1;ADGRG6;NPHP3;MSC;PRODH;VARS2;TFAP2A;ZFHX2;SLC52A2;PCIF1;SLC52A3;DOLK;SUPT5H;MT3;ZFHX4;ANKHD1;FGF17;AHI1;BMP2;KIF4A;COL5A2;PHF14;GNB3;MANSC1;PYROXD2;TAB1;DNAL4;FGF11;SDK2;ZMYND15;PRR4;CUEDC2;PRR7;CNRIP1;PINX1;DPY30;CHD4;RND2;TAZ;TTC29;MEA1;RND3;DNPH1;PITPNC1;CABIN1;TMEM191B;GRM3;TCHP;SEC61A2;GRM4;ZIC2;BCL7C;CPXM1;ARMH3;SUN2;RBM17;DDX59;RBM18;TTC31;BCKDHB;DDX56;RFPL3;C4ORF47;SHROOM3;ABHD14A;NAV2;CIP2A;GLRX2;ETV4;TTC38;CCNA1;ACOX2;VGF;GORASP1;ATG4C;TMEM219;MVD;IRF6;RBM23;FBP1;INA;RBM24;SAXO2;PLEC;ATG4D;TMEM45A;NAXE;DCTN2;DDX24;ANKS3;PKD1L2;ACVR1B;AURKB;CYGB;HMGCL;MTA1;GNG4;MVB12B;BNIP1;GNG8;RALY;CHGA;TAF12;BNIP3;EYA3;TAF10;MIIP;DDX31;SLC50A1;MAPK14;TBX19;CD2;GALC;MAPK10;PNKD;S100Z;SIMC1;ASB9;SARDH;FAM98C;ERCC5;CPVL;ASB3;CNTFR;WIPF3;STMN2;WDR86;THYN1;ANKRD20A1;GRPR;ENO3;SOX21;NAA80;SOX17;EVA1B;ZMIZ1;WDR91;AP1S2;RPL37;SPANXB1;IER5;CDK5RAP3;CDK5RAP2;IER3;DDX17;GAMT;ACOT7;WSB1;ATG10;LGALS14;ARMC7;SCRIB;LCE1E;SYTL2;DKK4;NISCH;BIN1;IFT81;ZSCAN21;TYRO3;HOXB2;CLPSL2;SPANXA2;VPS28;ASTN1;ZNF397;NAIF1;VPS26B;PRDX2;FAM124B;LDHA;FAM124A;FLRT3;NUP85;S100A16;PLCG2;CHST14;ST3GAL1;KIAA0319L;S100A11;ST3GAL3;BTF3;ACD;GSDMB;WDR59;FZD2;JUND;FZD5;FZD4;SNAI3;TRIP4;TYSND1;MCAT;A1CF;WDR54;GPR137C;XKR8;GNPTG;PCDHB2;TCN2;MKS1;SNAI1;PPT2;SERPINI1;XKR4;CDK14;PRR36;CDKN1C;OGFR;BTG3;GPI;CDKN1A;NRSN2;OGG1;ARPC1A;C1ORF35;SMG9;CSAD;PHF7;WDR46;ADAMTSL1;C1QTNF4;TRIM9;PIP4P1;PAXX;C1QTNF6;ZNF280B;TMSB4X;GPR137;TK1;UBL7;DENND2C;GRAMD2A;TPI1;TIMM29;FCRL5;PLLP;SSR2;TNNC1;ELMOD1;ANXA5;GCHFR;ITPKB;RIPPLY3;COL2A1;FAM234A;KIFC1;RNF165;WDR27;FAM71F1;SF3B5;PLPPR3;RHD;C16ORF92;FGD5;TMEM169;CHN2;SC5D;HS1BP3;METTL7B;ALKAL1;BCHE;GSN;BRF2;BRF1;F10;ZNF580;TPK1;WHRN;GSS;NR1H2;PCGF2;ECEL1;PRSS35;ELP5;HINFP;RNF146;TM9SF1;GATM;ADM5;MORN2;ZNF337;CLC;LAMTOR1;ZNF333;CCL26;RAB3B;SEMA5B;ANKRD37;CHPF;DGKB;TNC;GUCA1A;BEST2;HID1;SLC8A2;TM7SF2;RAB43;CDH6;PYCARD;BEST4;TUBB6;CDH2;SLC39A8;LARGE1;SLC39A1;PHLDA1;STK32B;LZTS3;MEN1;C8ORF58;TLE3;MAP2K2;IGFBP5;TMEM178A;IGFBP4;THOC3;VASH1;CYB561A3;THNSL1;C6ORF141;LEMD1;MOB3B;RAB32;CLIP3;ARMCX4;DISP3;CACNB3;OBSCN;C1ORF115;MELK;SLCO2A1;MADD;RAB38;PHLDB3;FKBP6;MAD1L1;BRSK1;ZNF792;ENY2;ANKRD16;ABHD4;CT45A3;GLT8D2;SLC38A10;ITPR2;MRI1;GTF2E1;KLC4;VTN;ORC1;YBEY;DVL1;ESD;UGT3A1;IGFBP6;SRGAP1;SLC15A4;DRD4;TMEM132D;AKIRIN2;CEP112;EIF2B2;RAB4B;ATP8B3;TMEM132B;PYM1;SLC4A11;LSM3;CNOT4;NSFL1C;BCL6;LHX2;LHX1;CNOT3;CSPG5;RNF181;ESAM;C8ORF33;RNF14;DNALI1;TRO;PIP5KL1;EFHD1;HMGCS2;ADAMTS9;SLC37A3;GPX2;SLC13A4;GPX4;VWF;LIX1L;APOA2;APOA1;PLPBP;DUSP28;C1QL4;KCNAB3;PTP4A3;SAPCD2;LCK;SAPCD1;CCDC74A;ZNF517;ANG;SNRPA1;ZNF512;NLGN1;HDAC3;NLGN2;SMARCD3;GLS2;UNC93B1;WBP2;GLT6D1;NDNF;HDAC6;LMF2;MRM2;LMF1;DNAJB2;TTR;RAB25;RAB24;CSK;BCO1;CDRT4;SEMA4A;RNF24;SPAG4;KCNJ16;SEMA4F;FBXL16;FBXL14;SNRNP40;CLEC2A;NFASC;PFKL;P2RX4;IMPDH1;APOC1;CEP162;NECTIN2;PANK2;FAAH;SPARC;VIPR2;FAM89B;FAM89A;ACSM4;IFIT1;ANTXR2;HS6ST2;SOX3;FLAD1;RPS6KA2;HABP4;ZNF841;BRICD5;COG7;COG6;ARRDC1;C17ORF49;TINF2;KRT8;P3H2;HSD11B1L;P3H1;HLA-A;P3H3;CMBL;MAPK8IP3;CYP27A1;PLPP7;PLPP6;RRAGA;ZNF839;CRYZL1;RRAGD;WDPCP;TLN2;ANKRA2;NBL1;NECAB2;TMEM185A;GPM6A;NECAB3;RWDD2A;DCUN1D5;TSHZ3;MAGED1;STXBP4;CSTF3;APCDD1;MYL12A;TMTC4;CYP4X1;DPH5;OTOF;FAM43B;DTNB;STK11IP;TMEM50B;SS18L2;PARVB;GNG11;RPS26;AKR1B10;RPS29;MAGED4;CD320;BEX5;ITM2C;RPAIN;INVS;ROBO3;ZCCHC12;SH3KBP1;CITED4;ZCCHC17;GABRR3;ANKRD9;GYS1;SLC22A18;ZMYM6;KIF13B;FEZF1;CC2D2A;TMED4;MAP4K1;PRMT2;STRADA;GFRA1;NME4;PARP9;AP3B2;RHOD;RAB33A;MLF2;CLDN10;RAD51C;CCKBR;PACS2;PACS1;C1QTNF12;RPUSD3;TFF3;CLDN18;VWA1;ALDOC;MAPRE3;ALDOA;MPND;HMX2;MATN3;DNASE1L1;DTYMK;C17ORF58;CXCR4;RFNG;GDPD5;NOL3;CST3;PSMC3IP;KIAA0513;TCEAL7;ANKMY2;CST1;EGFLAM;FAM184A;TCEAL2;NCR3LG1;NPY;UBTD1;SH3BGR;MPZL2;SVIL;TM4SF18;LHFPL4;SORBS2;FAH;PUS7L;ATP5F1D;COLQ;KRT19;TPPP3;KRT18;LBX2;TRIML2;GSTA2;QPCT;SERHL2;CAMK1;TJP3;RIPOR2;GOLT1A;NRM;ESPN;AMOT;RDM1;CHCHD5;SYDE1;FAM162B;HCFC1R1;CA14;WASHC3;LMO1;IL11RA;LMO3;NANOS3;ANXA13;ANGEL1;APLP1;SHISA3;TRPC4AP;PRSS53;PRPF4;SGO2;TMEM134;DPM3;SRARP;APLNR;SCG2;PDE9A;COPB2;STEAP1B;AKNA;USP54;NTM;TMEM59L;ARHGAP19;ALOX12;FBLN1;DNAJC24;DTX3;LTBP3;ARHGAP15;FBLN2;DPP3;FAM83H;DPP6;PCSK1N;ZMAT2;ZMAT5;OTX2;STAP2;NLRP1;OTX1;ATP5MG;ATP5MF;ANKZF1;OPN3;LRRC75B;UQCC2;TBCD;DNAJC12;ARHGAP28;ARHGAP24;TP53I3;FES;CAPRIN2;MYF6;RADIL;KLHDC9;ACADVL;PDE3B;CGB5;SLC40A1;CGB2;FBLL1;HAPLN1;ELAVL2;SLC2A8;SPRED3;TMEM101;SIX6;SNAPC2;NAPRT;CYP2R1;FLOT1;PDE4B;TMEM109;COLGALT1;RBM5;KLF10;CAMK1D;DESI1;LMNTD2;AXIN1;ARAP3;PPP2R5D;MYRIP;PPP2R5C;POMGNT2;UTF1;CKAP5;TGFBR3;IQCK;MYH2;CDH10;PFDN1;RBMS1;RBKS;TSEN34;DDC;STOML2;CAMK2D;C2ORF68;LEF1;OPRL1;NRXN2;PDXP;ATP1A1;NR2C2;TFPI;NCALD;DDN;DLL3;GNA14;MCRIP1;NT5DC2;NRIP1;RGS20;CHSY3;PDE6B;SNCB;MAPK4;MUC6;KLRG1;TCFL5;LGI1;STN1;CMTM3;NOS3;QPCTL;ZNF182;KDF1;SPRY4;DTNBP1;C14ORF132;ARID3A;DLK1;SLC4A8;CAPN11;KANSL3;XPNPEP3;RPS6KB2;PMP22;ALDH16A1;BAX;CKLF;SSBP3
Genes Down-Regulated In Friedreich Ataxia iPSCs Expression Vs HSF6 Cell Line GSE22651	1279/2180	0.9999903025252189	0.9999975629759688	0	0	0.6846163092414185	6.639081584798856E-6	TDRKH;POP4;RBPJ;TMEM91;PREX2;KRTCAP3;RABGEF1;PPP4R4;FGFR1OP2;CKMT1B;LRAT;SMCO4;PRKACB;TMEM8B;KRTDAP;GABARAPL2;HES6;WDHD1;STARD5;UNC5A;CACNA2D2;DICER1;HDHD2;SCAMP1;ZNF14;EID3;EWSR1;PRKAR1A;DDIT4;FAR2;CLOCK;NGEF;ZNF277;CRABP2;ABCB7;HHLA2;SHMT1;HHLA3;NPRL3;ACTL7B;MRPL19;CDCA7;MRPL16;PDGFA;LYPD5;IQGAP2;LYPD6;PLA2G7;DEDD2;CYB5R2;DYNC2LI1;C12ORF56;FAM221A;HSD11B2;UGT8;AFMID;HESX1;AMZ2;CTC1;MCTS1;GSTM1;PRPF38A;C5ORF34;HACE1;BTBD17;CCZ1B;MRPL27;LARP7;C20ORF27;BTBD11;L1CAM;MRPL24;LARP6;PBX1;PTRHD1;C12ORF76;DHFR;DAZL;EIF5;PKIA;LYPD6B;NMT2;L1TD1;NANOG;PSMG1;FXYD5;PSMG2;AVL9;HNRNPA1L2;ZNF254;MTMR10;LRRC34;PIGU;WFIKKN1;UCMA;RPLP1;QPRT;PIGV;SHD;HSPB11;MRPL41;MED11;CHAF1B;TMEM44;HEY2;FLVCR1;C19ORF12;IKBKG;CGNL1;LIN52;CHST8;GATD1;CHST9;RMI2;ZNF483;GSTO2;KCND2;ELOVL4;RIPK3;NSUN5;TEX11;RAB3IL1;MRPL47;MED27;SETSIP;LRRC41;MRPL52;PSMA3;SDHAF3;CDC42EP5;CINP;CKS2;PIGK;TMEM106C;VN1R1;PTRH1;CDC42EP1;SDHAF4;CHST4;SLC18B1;CRYAB;PAFAH1B3;GPRC5C;LYPLAL1;ZSWIM1;SAMD8;ZNF471;ABRACL;SNX32;CCNDBP1;CENPA;SLC7A1;SLC7A3;TMEM67;TMEM68;MFN1;ZSWIM9;PMS2;P4HTM;SRSF10;PMS1;ZNF222;SLF1;C11ORF65;BIK;CASTOR1;TMEM64;LRRC20;TTLL6;FABP3;GID4;CENPH;FABP5;FABP6;C18ORF32;YPEL1;MPLKIP;ZNF217;CENPP;CENPQ;YPEL3;ZNF454;CDKN3;KCNG3;C11ORF71;HIKESHI;SAT2;MSI2;HNMT;FADS3;MFSD13A;NUDT10;MTRF1;FNTA;SCMH1;STK16;LEPR;CIR1;MAP3K8;NEK2;PIM2;SLC25A42;NEPRO;SLC16A5;BNIP3L;ZNF681;FBXW5;ZNF680;EIF1AY;STX8;C21ORF58;PPP1R16A;ZFP69B;FOXP4;PIAS2;FAM227B;TUBA4A;SAP30;OLFM1;OLFM2;SLC9A4;MAF;ZNF439;SRSF3;SLC25A51;PKP4;SRSF5;SLC27A3;ZNF433;ANAPC1;PVALB;ZNF431;TACSTD2;ARL2;FOXO4;KRCC1;SPATA7;EIF1AD;IGSF21;BCL2L10;BCL2L11;ZNF429;CRNDE;KHDC1;SLC38A6;ZNF667;NPTX1;SOCS4;SLC38A4;HHATL;HTR1E;KRTAP4-8;TMEM120A;HTR1D;FBXO36;HPS3;CORO2A;FOXN1;KY;QKI;IGSF11;MLXIPL;CXCL12;SP1;NFE2L3;SCGB3A2;ZNF658;SP8;MDM4;PIWIL2;ONECUT2;HUS1B;ARRB1;NENF;TSPAN12;NXT2;MRPL3;NADK2;ARL5B;HHEX;ACP6;ZNF649;SUMO2;ARL5A;YAF2;BCAS4;CERS4;TRIM61;ZNF880;PPP1R12A;RNASET2;SMIM19;HTR3A;KSR2;QTRT2;PPM1B;PCCA;SNURF;ST6GALNAC3;SMIM20;SMIM24;NDUFB4;LRP5;PPM1H;U2AF1;PPM1J;PTH2;MFF;TSPAN33;ZNRF2;PARD6B;MIEN1;PARD6A;ZNF627;SLITRK3;ZNF626;IGF2BP1;SLITRK5;SMIM30;SRY;EIF4E;ZNF620;CTHRC1;CYB5A;PPP1R14A;GPKOW;MYO10;MID1IP1;PRRX2;SYT15;LYSMD4;SYT13;TM6SF1;TTC39C;MFSD14A;DBNDD1;PINK1;TSPAN13;TMLHE;SYT11;EIF3G;TRIM36;CCM2;CD247;MDGA1;SPG21;JPT1;CERK;CCNH;ECI1;LRR1;SPATA20;ZDHHC1;NUDT6;ZDHHC2;UBE2L3;TCL1B;CCDC91;RASSF2;TRIM29;KDR;FAM53C;FBXO3;TNFSF11;FBXO5;KIF21B;SCAPER;ACAD10;PAQR8;ENTPD1;ST6GAL1;ATP6V1G2;ZFP1;KCNK12;ZFP3;TALDO1;CSNK1E;ANK3;PPA2;ZNF717;CRISPLD2;LACTB2;KCNQ2;THAP9;ZNF714;ULK1;MXRA7;WFDC10B;EIF1B;GRB7;ZBED8;SDC2;LPAR3;ART5;SYNGR1;ZNF708;SEC14L1;DHX32;PPCS;PCBP4;SEC14L4;CD19;ERI3;ST8SIA5;TSPAN2;HIVEP2;RBM12;ATP6V1C1;APOBEC3F;YES1;XRCC4;INTS2;MYO5A;TAS2R38;HSPA12A;PAICS;BST2;SNW1;ARMC10;ARTN;ID1;PPP1R1B;GNRH2;ID4;ID3;PEMT;ECHDC3;KYAT1;CD24;VSX2;HERPUD2;SPAG16;FKBP11;DHRS13;COX7B;CD40;DHRS11;DOC2A;PAK1IP1;MRPS12;BRCA1;CLYBL;LARP1B;AKAP12;NANP;NUDCD2;HYAL1;NMRK1;CTSH;QSOX1;CTSF;QSOX2;AASS;CTSC;HTATIP2;COX8A;MRPS28;NCOA1;ZHX2;MRPS23;KIF25;AGTRAP;MRPS21;ANO7;SORCS3;ZFY;DUS2;TOX3;ANO1;SLTM;VSNL1;KIT;G2E3;PABPC3;PTMA;SLC43A1;GPALPP1;GNAI1;PTPA;NFIL3;PERP;EPS15;DYNC1I1;CD55;PEX16;PNPLA8;YIPF4;AKR1C3;MIB2;PLEKHA5;RPA1;RSRC2;PCDHB12;GCK;TMUB2;SGSM1;ALDH4A1;ETAA1;EPGN;NLRP12;MIS18A;KLHL5;KCNS3;CCNG1;FKBP1B;RTN4IP1;C22ORF15;ZFP28;MAD2L1;SPC25;PAGE4;ACAA2;KLHL36;ZFAND6;BCCIP;JADE1;BUB1B;CFAP300;PLB1;EEF1B2;CCND3;FAM174A;CAPN5;PALM;ENPP1;SATL1;ARID2;ENPP5;RPP38;SH3GL1;SCARA3;SLC30A3;LMTK3;ADAM10;DNAJB14;UBE4B;TMEM254;ERN1;PROCR;ZNF92;ADAM15;POLG2;UBE2V1;CARS2;DDX6;NDUFB10;YTHDC1;PLD5;NDRG2;RASGRP1;PLD3;CACNA1I;ODF2L;CYTL1;COX10;QSER1;GCN1;ISOC2;AUTS2;MUC16;SYT1;RARRES2;CCDC136;KLHL24;MANBAL;SYT7;BMP6;ABHD12B;INHBE;BMP4;NASP;NAT1;FMC1;FGF19;GNAS;RSRP1;ALPL;TAF4B;MANSC1;NAT9;FGF12;GALK2;MUC21;TTC23;HMGB2;AFF1;TMEM191B;GRM5;TMEM223;ARMH4;EEF2K;SFR1;CA4;MYO18A;DACT3;TIMM17B;CA8;ARFGEF3;SUN3;DNAI2;MKKS;TTC32;BCKDHB;PLA2G4C;ARHGEF19;NAV1;GCNA;DYNAP;OXLD1;DPPA4;ELF3;DPPA3;ELF4;IRF4;PEX6;TMEM218;ATG4C;BLVRB;SPOPL;GNB1L;NUP54;DPPA5;FAM72D;EAPP;ZP3;FAM72B;BLVRA;OTUB1;DCTN1;DNAH5;TAF9;ASAP3;C4ORF33;HMGCL;GNG4;GNG7;MARVELD3;NAA25;PRPS1L1;ATF7IP;TIMM8B;CHGA;TIMM8A;FAHD1;NIPSNAP3A;ATP2B1;WARS2;SOD1;UFM1;PNKD;INAFM1;NUP35;RANGRF;OTUD1;ASB3;FAM50B;BNIPL;TRIR;ZNF177;ANKLE1;WIPF3;WDR86;ABAT;ABCA12;MSANTD2;STMN1;ACOT8;ACOT7;WSB1;RPL21;WSB2;PRKCB;PRKCD;ARMC9;GTPBP6;SOX13;GTPBP8;WDR72;GABRG2;ARMC1;BCAN;DEPDC1B;RNF125;ANOS1;CLPSL2;ASTN2;FREM2;HOXB6;ZNF398;ZNF155;RPS4Y2;ANAPC16;SNU13;SLAIN1;RNPC3;SKA3;GNS;GLG1;BLOC1S4;PLAC8;BLOC1S5;LDHB;FAM124B;CRACR2B;PRDX4;RIC8B;CEP70;LDHD;PLCG2;SLC19A3;PCDHA3;ST3GAL6;PCDHA2;PLCG1;KAT14;PROM2;ST3GAL3;BTF3;GSDMD;GSDMB;PHC1;ARPP21;PLK1;DNAH14;RAB3IP;FZD9;ELL3;SLC16A14;SLC6A6;GLUD2;SLC6A9;PAH;TNFSF4;SSPN;PCDHB5;CDK10;PCDHB3;PRR36;ZNF135;GSDME;PRR35;RET;OR11L1;BTG1;SPIN3;WDR41;ASGR1;MS4A4A;TMEM187;ZNF280D;ING4;FCRLB;ING5;ZCWPW1;PIP4P2;CSRP2;AIFM1;RPSAP58;ENSA;NUF2;TMSB4Y;PLEKHN1;TEAD3;DENND2D;WDR38;HELLS;ZNF121;TIGD7;SSR2;DENND2A;SLC2A12;AEN;TERF1;WDR33;RNF167;INF2;TAL2;CEP63;PLCB1;JDP2;CCDC90B;NPSR1;GRAMD1A;RPL12;HOXD13;HOXD12;METTL21A;FAM214A;C16ORF92;BCLAF1;EPCAM;GCNT2;RPL14;AHSP;HS1BP3;ALKAL1;PAIP2;RNF130;PCGF6;GABRA5;IL10RB;GSR;NR1H3;TCAIM;NMNAT3;GTF2H2;DHRS1;SNCAIP;SLC8B1;DEF6;DHRS3;MZT1;WDR11;SMOC2;ABI2;MORN4;RNF149;ADM2;PLP1;MSRB2;ANKS4B;FILIP1;CCL28;RAB3C;SEMA5B;ZNF572;MRE11;DGKD;ANKRD33;SYAP1;GUCA1A;RPL10A;METRNL;CDH7;ABHD10;RIMS3;ZNF329;CHP2;MAEL;ZNF568;HMGN2;LZTS2;SLC39A4;SLC39A3;PHLDA3;RAB2A;SEMA6B;ZNF560;FAM24B;SKIDA1;VRK3;LEMD2;THNSL2;LEMD1;THOC7;TLE6;MADD;ZFP42;ZNF559;FKBP4;IQCA1;METTL2B;DRC7;ANKRD16;NOTCH1;MINDY2;CUL3;ABHD8;ILDR1;GLB1L3;BAG4;KRBOX1;ESD;PPIAL4A;ZNF789;RNF175;SLC15A3;RAB6B;AP1M2;ZNF300;MAP2K6;FANCI;ANKRD34B;CCDC18;RITA1;FANCB;IRAK1BP1;MAFB;RHEB;REEP3;REEP2;MAFF;RIOX2;PIR;CDK1;RLN2;CNIH4;TCP10L;ZNF770;PLEKHF1;WDR4;C15ORF61;RPL7A;OPA3;DNMT3B;HYDIN;PHACTR1;ZNF766;EVI5L;METTL18;COA5;CR2;RFC3;SLC13A3;RFC1;GPX4;RFC2;LANCL1;AMT;COBL;RPL13A;ASMTL;HAUS6;DUSP26;ADRA2A;HAUS1;DUSP23;NPEPL1;ASPH;LCK;CCDC43;ANG;EVL;SNRPA1;MTFR2;EFHC2;NLGN3;CEBPB;PLEKHH2;NLGN1;CEBPD;WBP1;GLS2;RPL36A;GLRX;C1ORF94;JAKMIP2;FBXL20;CACNG6;REPIN1;DNAJB6;HAUS8;P2RY2;TNNI3;ZNF502;RAB28;C3ORF33;DCAF13;WASF3;NLGN4Y;POLR2M;TUB;KCNIP3;KCNJ14;C1ORF147;KBTBD11;SVOPL;DNAJA4;KLF9;PI15;ZNF732;NPIPB8;CDO1;RHEBL1;CLEC2D;PFKM;TRMT61B;WDSUB1;GORAB;CBLC;CISD2;AQP4;CALML4;C14ORF93;PDCD2L;RAPGEFL1;KIAA0930;RPS14;EDNRA;FRAT2;EDNRB;CHEK2;HABP4;CHAC1;SEPHS2;PDK2;MAGEA4;VCX3B;VCX3A;ESCO1;ARRDC3;MCCC1;BOLA1;ACSL4;EBF3;ESCO2;RUNX3;MTURN;MRPS18C;CARHSP1;PLPP5;MALL;RRAGD;SUCLG2;NSMF;ANKRA2;PLPP3;PLPP2;CUTA;ANP32A;IGSF3;MAOA;CSTF3;IGSF1;SMIM1;TSHZ1;MGST1;NLK;LOC150051;SMIM8;NHLH2;ZNF829;GNG10;CYP4X1;STC2;DPH5;ATP6V0A4;DPH6;STXBP6;SCAI;TRMT1L;RPL39L;CDT1;RABGAP1L;BCL11A;SH2D1A;CIDEB;NMI;TRERF1;SRPK1;UBAC2;RPS27;STAG2;RPS29;GKAP1;ZNF813;NMU;TRMT11;TDGF1;RPS24;CUTC;C2CD2;NKAP;RSF1;LOC100287896;SIPA1L1;SERP1;AUH;CAMKV;NNT;GNPNAT1;ERMAP;RALGPS1;VENTX;PSENEN;IZUMO2;OR4D1;MAP4K2;MANBA;CAMLG;TSC22D1;TSC22D3;TYK2;RAB33B;CLDN10;NRN1L;CLDN14;FRG1;SGK3;SGK1;MAGEH1;PRIM1;PAPLN;AKAP7;ZDHHC22;ZNF3;UQCR10;RASIP1;BEGAIN;TCEAL8;CFAP298;SUSD3;RPRML;SPTSSB;EMC6;SPTSSA;TBL1X;ATP6V0E2;RTRAF;TCEAL9;ADAD2;CDX4;ATP5PB;MTX2;LHFPL4;TUBE1;KBTBD3;SIPA1;RAB3GAP1;TOMM5;ALG1L;GALNT12;WASHC4;GALNT14;ZWILCH;SIRPG;NUCKS1;COMT;CCDC28B;RDM1;DOCK11;TATDN1;ARHGAP42;FAM162B;HCFC1R1;NUSAP1;MEIOB;TRAPPC13;TMEM38B;CHCHD1;PDE8A;PSPH;NANOS1;PHYH;SLX1B;ALG13;TRAPPC2B;ATP1B3;TSC1;ACYP1;DPM2;MYCN;PHOSPHO2;SELENOP;TIPRL;SCG5;SELENOV;MATR3;SCG3;ABCG4;HDGFL3;ISCU;CHRNA3;GSTCD;NTS;COX7A1;SEL1L3;ZFP36L1;FAM83F;SOHLH2;PMAIP1;ATP6V1H;OTX2;ATP5MG;GAS2L2;ENKD1;KLHDC2;ACBD7;CBX7;KLHDC3;ACBD5;OPN3;CBX4;MLKL;CBX3;LRRC75A;CBX2;PTCH1;CPSF2;DNAJC12;EPHX3;HSPA2;SMAD5;DNAJC17;EFNA1;TMEM114;DLG3;MAN2B2;EBPL;BLMH;OR2A5;TMEM35A;KLHDC9;LRP11;CRISP2;CXCL6;USP36;USP33;CBY1;HSPB2;CGAS;DBI;HAPLN3;HK2;IRF2BPL;DHTKD1;SNAPC5;HEBP1;HPF1;CASP6;HJV;NTMT1;SENP8;PSTK;KLF10;ABCC4;MARS2;OR2H2;USP44;RPS3A;OPRM1;HPDL;TRAPPC6B;ALDH1A2;EHHADH;IGDCC3;CHMP3;DNASE2;USP41;DOCK2;TSEN34;ABRAXAS1;TM2D1;NRXN2;ATP1A2;RASD2;UGP2;MCRIP2;PCED1B;ERBB2;LRIG1;REPS2;HES3;HES5;S100PBP;SASH1;CMTM7;ATE1;CMTM8;USP25;C2ORF74;PTCD1;SGTB;NAP1L1;USP28;NAP1L5;DLK2;CRYGD;SLC4A9;JSRP1;MLPH;PPP2R2B;RGS10;AQP11;PAXBP1;SSBP2;CKLF;LPIN2;CSNK1A1L
Up-regulated Genes In Human Neurodegenerative Prefrontal Cortex PMID29375298	1308/2135	0.9999903077942912	0.9999975629759688	0	0	0.7743912687479627	7.505595848743526E-6	CHIC2;SPI1;SCT;GMFG;TEX43;ARAF;SCX;TMEM91;TSKU;TMEM92;FAM110A;LSM10;LACTB;KRTCAP2;FAM110D;ZC3H12A;C3AR1;SMCO4;MNX1;SAMD11;HES7;STARD3;DAXX;MEF2B;STARD8;RFX2;RNASE6;MCEMP1;RFX1;RNASE3;RNASE2;TMEM81;SCAMP2;SIGIRR;RUFY1;CLDN5;MYL6;DDX39A;NUP210L;DDIT3;RFX4;DDIT4;ORAI3;PLBD1;CRABP2;ABCB6;SHMT2;MEPCE;NPRL3;SHOX2;LYPD3;GATA3;HPR;GATA2;SLC5A3;KIAA0040;DEDD2;C3;HSD11B2;C7;ZBTB7B;PRELID3A;GSTM4;HEXIM1;NAPSA;TIPARP;NR2F1;LYZ;PTRHD1;MOV10;UCK1;FXYD3;TMEM99;NOSTRIN;C19ORF44;FXYD5;DMRTC1B;FERMT3;RPLP1;RPLP0;MRPL38;LRRC3;PTH1R;OSBPL11;LRRC32;MRPL34;PIGV;HOXC10;VSIR;SMPD2;MECOM;TMEM44;TSPO;SH3BGRL3;NELFCD;RING1;RIPK3;ZNF480;GPR35;SPHK1;ACTL6A;RIPK4;ROM1;SLC39A11;SIRT4;EMP1;RAB3IL1;EMP2;SIRT6;SLC39A12;EMP3;DUSP9;TMC4;MRPL43;MRPL52;VAMP8;C20ORF96;PLSCR1;SLC7A7;SDHAF2;RILPL2;SLC7A9;CDC42EP5;CDC42EP4;C19ORF25;CKS2;TMEM106C;MMP19;PICK1;PPARA;HCST;PAFAH1B3;MDFI;KANK2;SZRD1;PKN3;SRRT;SNX33;SLC7A2;FSTL3;TMEM71;ADAM28;MYCT1;HLA-DMB;SRPX2;ZSWIM7;BID;MBD3;EVC2;GSX1;STAT3;APEX2;CASTOR1;PLXDC2;TMCO4;SNX20;ASPRV1;GATAD2A;HEYL;TMEM54;CCDC9;SHKBP1;ZNF219;HLA-DPB1;UBAP1;ZNF217;MITD1;RPL22L1;PKN1;ADGRL4;YPEL3;ZNF692;NCF1;NCF2;HP;F13A1;MSI1;SAT2;SAT1;FADS3;SLC25A48;HPGDS;STK11;SESN1;PIM1;SLC25A41;MAP3K8;NUDT17;PIM3;ZNF205;SH2D6;TNFRSF4;ZNF444;PITX1;SLC16A3;PIAS4;IST1;PPP1R16A;ATP11C;UBALD1;UBALD2;CNPY3;FAM118B;FTSJ3;SAP30;LENG1;MAF;TXLNA;SMO;MFNG;MAPKAPK2;ZNF438;S100A4;AJUBA;C21ORF62;S100A8;KANK3;S100A7;RNASEH2C;KCNE4;C11ORF94;CREM;GLIS3;GMPR;LY96;TNFRSF11B;FBXO46;THADA;TMEM31;FOXO1;GLIS1;GLIS2;SLC9A3R2;EIF1AD;SOCS3;SBNO2;RAP1A;BCL2L11;STK38;EIF4EBP1;BMF;NADK;SOCS4;SDF2L1;GFPT2;FAM229A;TNFRSF10B;TNFRSF10A;FBXO32;PTPRC;RGCC;SP1;MOB2;OGN;TBXAS1;HLA-DRA;LCN6;SP140L;NFE2L2;BCAR3;ISY1;SLC25A1;KCNK6;ITGAM;NXT1;LEAP2;FLT4;FHL3;PIK3CD;ITGAL;HHEX;SPR;BOC;EMX2;TMEM255B;SH2D3A;RNASET2;AHSA1;VPS37B;TNFRSF1A;SLC25A18;HAND2;HAND1;SPACA6;ST6GALNAC3;SMIM20;TRIM50;GTF3C6;PPM1N;LRP5;LRP4;PARD6G;ZBTB42;PBXIP1;PRCP;BARX1;CDC45;MIEN1;TRIM47;CCL2;PCBD1;PPP1R14B;FOXJ1;RPL23A;MERTK;TBX3;APLN;TBX2;GZMM;NECAP2;TSPAN14;MYO1C;FCGR2A;SLC25A39;EIF3G;SLC25A30;PTPN6;FCGR2B;NOP53;MYO1F;SPG21;SLC23A3;ECI1;LRR1;MT1M;TXNDC11;ZDHHC7;IKZF1;CCDC102A;UXT;MT2A;RINL;ANPEP;PIEZO1;OXER1;RCC1;LGALS9;FBXO8;MFSD2A;MIA;PAQR5;OMD;RSAD1;MYO7A;THAP2;CYP39A1;PPP1R3G;THAP4;MT1A;SOAT1;IFI27;PPP1R3B;KCNQ1;BTK;MT1F;MT1G;KCTD11;RIN3;MGARP;RIN2;EPHA2;PLA1A;SDC2;UBE2J2;PCDH18;PIK3R5;MIER2;ZNF703;APOD;B4GALNT4;APOBEC3C;CCR1;APOBEC3D;YES1;TNFSF14;FOXF2;C9ORF152;FOXF1;TNFSF12;RCC2;IGF2;RASSF8;NBEAL2;PRG4;NTAN1;PHETA1;BST2;C7ORF61;RPL27A;ID1;ID3;ECHDC3;ARMC12;CYSTM1;RGL3;OR7C1;RGL2;FBXL7;CSRNP1;FKBP10;INTS12;CD40;FOXE3;CCDC120;PPP1R10;CTSZ;SECTM1;HSCB;PPP1R18;CTSS;HERPUD1;VMO1;GNGT2;MAP1LC3C;HYAL1;SPTLC3;HYAL2;RAC2;CD37;SDF2;CD34;GIT1;CD33;CTSC;CCR2;CD53;FOXD4;VKORC1;COX8C;TMEM150B;FCER1G;ZHX3;FOXD1;SYK;TNFRSF12A;IL18;AGTRAP;GAB3;KIF7;NBPF14;MRPS6;ANO2;MRPS5;GAK;LAT2;RNF144B;GAL;MZB1;CD48;ARHGEF5;SELPLG;RAMP3;SLC43A3;SLC43A1;GNAI3;MRPS31;FITM1;DERL2;CAPG;CCDC107;HSD17B7;STX11;RANBP3L;SERTAD3;RXRA;NFIL3;SERTAD1;PERP;PLEKHG4B;MSX1;GPC4;MICA;MICB;RFTN2;TMEM176B;AKR1C1;VEGFB;AKR1C3;TMUB1;AKR1C2;KLK14;GCK;MAD2L2;PER1;RIT1;KLHL6;NEDD4;CCNG1;TACC3;PNPLA6;IL18R1;PNPLA2;ENGASE;FOXA1;SYS1;KLHL36;FHOD1;GIMAP1;INPPL1;BCCIP;GIMAP2;IHH;OTP;GIMAP5;GIMAP6;IGF1R;LOXL2;TEPSIN;CCND3;RGS3;MPZ;CCRL2;ARHGEF40;CCDC160;PDGFRB;CARD10;PCID2;SPINK8;TMOD3;OSR1;SSU72;CYBA;PCOLCE;GEM;PDGFRL;OSCAR;SLFN11;TYROBP;DOK3;LYG1;RPP21;CARD16;CARD14;CARS2;MAGEA12;ARHGEF26;TCF7;KLHL17;SLC41A1;SLC1A5;SLC1A7;RASGRP4;ADGRG3;AANAT;IRAK2;GRK7;RHPN1;PACSIN2;MORC2;RAI2;OST4;RARRES2;CACFD1;SLC52A3;INHBB;MT3;BMP6;CALHM6;INHBE;FGF17;BMP4;ISG20;IL6;HOOK2;TMEM236;PYROXD2;RERE;TMEM45B;TNFAIP8;TTC23;EDA;MS4A7;TNFAIP3;PCTP;RND2;TAZ;AFF1;ZIC2;BCL7C;SNTA1;RBM17;ARHGEF19;IRAK3;ETV2;TENT5A;TENT5C;MMP9;TTC38;GCNA;CCNA2;FAM177B;RCN3;ELF1;IFT43;TMIGD2;ACOX2;IRF3;MMRN1;ELF4;TMEM216;MMRN2;IRF7;TMEM219;ATG4B;IRF8;IRF5;RBM47;BCL2A1;TUBAL3;REP15;RETN;AURKC;CLN3;NWD1;CYTH4;SH3TC1;C19ORF73;MKNK2;MXI1;MARVELD3;BNIP2;MTA2;TAS1R3;RBM38;HSD3B7;TAF12;EYA2;MIIP;PLA2G2A;SLC50A1;TBX19;ADGRD1;TBX15;PROB1;CD4;CD7;ACKR3;RANGRF;ERCC5;GALM;S100P;CCDC174;OTUD1;TAF3;BNIPL;TRIR;RPL30;ANKLE1;TES;SPAAR;RPL32;RPL31;CLEC10A;RPL34;RPL6;GJA1;RNF114;EVA1B;MYC;GJA4;RPL36;PROK2;RPL35;PXDC1;RPL38;RPL39;IER2;IER3;DNAAF3;RPL21;SERPINF2;GTPBP6;SOX13;SYTL1;SCRIB;SOX12;SYTL4;BCAN;BCAM;PARD3;SARNP;PRKD2;HOXB2;RPL26;RPL29;HOXB7;CFB;ZNF394;ANAPC16;CFH;CFI;SAMSN1;PLAC8;BLOC1S5;CRACR2B;PRDM16;SERPINH1;SLC19A3;HMOX1;S100A12;CHST14;PLCG1;S100A11;SLC19A1;NR2C2AP;BTF3;FZD1;GSDMD;NFE2;GSDMB;AFAP1L1;FZD2;JUND;FZD4;FZD9;SLC16A12;IRF2BP2;NFATC2;FZD8;TRIP4;NFATC1;NFATC4;FOSL1;XKR8;TCN2;GIPC3;ADI1;SNAI1;FNDC11;CDK10;DUS1L;PCDHB7;CDKN1A;BTG1;SERPINA1;TINAGL1;PHF1;C1ORF35;SMG9;ADM;STON2;HIF3A;WDR45;GLI2;MS4A4A;SERPINA5;SLC6A4;PAXX;MRC1;RBPMS2;GPR137;TEAD2;HAVCR2;GRAMD2B;SERPINB1;TIGD5;TCF15;ANXA3;IFNGR1;SSR2;ANXA5;COPZ2;AEN;PAX1;SERPINB6;ITPKB;BACE2;FCER2;ITPKC;MS4A6A;COL2A1;MRAS;TAL1;HCLS1;PLEKHO1;PLIN2;JDP2;RNF166;GRAMD1C;CLDND2;GRAMD1A;SERPINC1;RPL12;NDUFA4L2;GPS2;AOAH;ASCL1;FGD5;SLC17A9;LMAN2;RPL14;METTL7B;METTL7A;RPS2;RPL18;CCL17;BRD4;RPL19;WWOX;CDKN2B;F10;IL10RB;CARD9;RFLNB;CARD6;LAPTM5;NR1H3;GPR4;TRMT1;FMO3;DEF6;DHRS3;IGLL1;ABI3;RNF149;CLCF1;C16ORF89;HSPA1B;CCL26;GPR146;ANKRD37;ZNF571;ANKRD13D;CSF3R;CSF1;FAM107A;AUP1;METRNL;PYCARD;RAB41;TUBB6;HMGN5;FCGRT;SALL3;GRAP2;PHYHD1;MACROD1;MAF1;SLC39A1;PHLDA1;C8ORF58;TLE3;RPS7;SWAP70;RPS5;RPS6;DIO3;HIC1;PGF;THOC6;DISP1;MOB3A;RAB32;PYGO2;MOB3C;CLEC4D;FKBP4;PHLDB3;PHPT1;SNRPA;FKBP5;CSF1R;ND6;CBFB;ABHD4;BRI3;AK4;RASAL3;PHF21A;HMBOX1;ORC1;BAG3;CLEC7A;TBXA2R;NACC2;DVL1;CD300LB;SLC15A3;PLTP;SRGAP1;MCL1;BORCS8-MEF2B;EIF2B4;CEP112;EIF2B2;WFS1;ANKRD22;SLC4A11;FANCE;GFAP;ABHD15;ADCY10;LSM7;BCL6;P4HA1;LHX2;REEP4;ITGA11;MAFF;BCL2;SLC26A7;ESAM;TDRD10;NES;SLC26A6;BCL2L1;COPS9;ZNF771;PLEKHF1;WDR1;BNC2;CSAG1;PTBP1;RPL7A;PSTPIP1;CLEC1A;NOB1;PSTPIP2;RNPEP;C8ORF82;ZNF768;EMILIN2;WDR6;ZNF766;ZNF524;OIT3;PGPEP1;C8ORF88;METTL18;METTL17;PLEKHG2;SLC13A4;DTX3L;VWF;LIX1L;APOA1;RPL13A;TRAF2;C1ORF162;DUSP23;DNAJC1;LCK;IL3RA;ZNF516;ANG;RP9;FOXD4L1;TRABD;CEBPB;SMARCD3;CEBPD;NUFIP2;HDAC1;UNC93B1;NLRC5;RPL36A;NOD2;SEMA3F;THSD1;HDAC7;P2RY8;C15ORF39;RAB20;DNAJB6;HAUS8;RAB24;TNNI2;ZNF503;CSK;MROH6;SEC11A;STOX1;ANGPT2;SPAG5;SEMA4B;APOBR;RPL35A;KLF4;KLF2;KLF6;CLEC2B;ZGLP1;IMPDH1;APOC2;RAB13;FOLR3;EVI2B;FOLR2;NECTIN2;NPIPB6;TPT1;IFI27L2;IFITM1;TRAF3IP3;DCAF4L1;FAM89B;HDAC10;FAM89A;ZMYND8;ACSM1;CALML4;C14ORF93;ANTXR2;HS6ST1;SOX2;RPS14;LRMDA;FRAT1;RPS17;FRAT2;PNP;RPS16;RPL18A;RPS19;RPS18;CHEK2;RPS11;BRICD5;IFITM5;RPS13;AGFG2;PTGDR;COG7;IFRD1;P3H2;PTOV1;SLC6A13;FLT3LG;P3H1;ACSL5;SLC6A12;HLA-A;HLA-F;CPT1B;RUNX3;AZGP1;CARHSP1;PLPP5;HSBP1L1;MTHFD2L;DNA2;EZR;SMIM3;KLK1;LMAN2L;STXBP4;SLC22A2;FUT11;SLC6A20;MYL12A;STC2;BANP;VASP;PINLYP;GDF1;PARP16;GNG11;UBAC1;MANF;MARCO;RPS27;VNN1;PARVG;VNN2;RPS29;GKAP1;ZNF813;RPS21;RPS24;RPS23;ACVRL1;C2CD2;CAB39L;HILPDA;SGF29;MEOX2;ORM2;JCHAIN;GABRR2;PRX;STAB1;FFAR2;CCHCR1;VENTX;MAP4K1;EDN1;IZUMO4;TSC22D3;TYK2;RHOC;RHOD;VAV1;IL17RB;PALD1;IL17RA;UGDH;B3GNT8;CLDN15;TNNT1;CEACAM4;RHOJ;TFEC;TLR8;TLR7;ALDOB;FAM20A;TLR5;DNASE1L2;TOR4A;C1QA;CSTB;DTYMK;GUCY2D;PTGER2;CXCR4;GDPD3;RFNG;CST7;LILRA2;RASIP1;LILRA5;ZDHHC18;EGFLAM;CXCR1;UBTD1;SPTSSA;LY6G6C;TBL1X;GABRE;DISC1;PURG;TCEAL9;MPZL2;C17ORF67;TM4SF18;OLAH;LILRB1;LYVE1;BATF;LBX2;LRRN4CL;AXL;TOMM7;TRIP10;FAU;SIPA1;TJP3;C1QC;RIPOR3;STEAP4;NRM;CLEC18B;CLEC18A;SYDE1;ARHGAP42;MAGED4B;IL18RAP;TMEM147;ARHGDIB;FAM186A;COTL1;PSPH;NANOS1;NANOS2;WNT5B;ATP1B3;SHISA3;ARHGAP45;SELENOS;SRARP;TIMELESS;CHMP4A;FIZ1;LRIF1;ZCCHC8;PMEL;AKNA;RPS19BP1;USP53;CABP4;PXN;C5AR1;FBLN1;DTX2;ARHGAP15;CSF2RA;ZFP36L1;FAM83G;SCIN;NPC1L1;DPP9;PODXL;ZMAT5;STAP2;BTNL8;TGFB2;MPIG6B;TGFB1;MLKL;UQCC3;CBX2;EPHX1;HSPA6;A2ML1;ACSF2;SMAD7;NFKBIA;ARHGAP31;TP53I3;FES;TRPV4;CASS4;TMEM119;FGFR4;BMPR1A;ABCD4;CXCL6;HSPB9;ACADVL;CXCL8;DOCK8;HSPB2;SLC2A1;CGAS;SIX1;DBI;CXCL1;SLC2A4;CXCL3;SLC2A5;YBX3;HK2;RPS4X;FLCN;CASP7;TMEM102;UPK1B;CASP6;SIX5;SIX2;CASP4;NFKBIZ;COLGALT1;ABCD1;RBM6;PROSER2;RHBDF1;SRGN;ABCC4;EGFL7;OR2H2;AXIN1;RPS3A;ARAP1;SENP3;DCN;FGR;TGFBR3;FCHSD2;PEAK3;LATS2;RASA4;AKT1S1;LTA;DNASE2;DOCK2;EGFL8;B4GALT4;SASH3;TSEN34;RGS19;POLDIP3;BRAT1;PON2;LEF1;PALM3;SELENOK;TFPI;DLL4;PRRG4;NXF1;RASD1;MCRIP2;HLX;GNA12;S1PR1;HES1;S1PR3;S1PR4;SASH1;CRYGS;CMTM7;TCF7L1;PTCD1;CMTM3;NOS3;PDE6G;KDF1;CYHR1;ANXA2R;PDE4DIP;ARID3A;FAM167B;MLPH;SLFNL1;CDK2AP2;RGS10;CKLF
Genes Up-Regulated In Expression In HD180i.5 NSCs From HD Patient Vs NSCs From Healthy Controls GSE37517	1316/2172	0.9999903089493841	0.9999975629759688	0	0	0.7495143851933297	7.263617040334819E-6	CHIC2;GMFG;ACCS;TSKU;ISLR;UBASH3B;CAPNS2;TMEM88;NDST4;NDST3;PRKACA;VSTM4;SAMD11;MEF2A;MEF2C;CACNA2D1;STARD8;UNC5C;TMEM80;CH25H;ZFYVE16;PRKAR1B;PRKAR1A;ORAI3;AGTR1;CTAGE9;ATF7;AGTR2;FAR2;MYL9;ABCB1;CEP85L;SHOX2;TPRG1L;PDGFA;COPS7A;GATA3;IQGAP1;TAPBPL;ADAMTS12;IQGAP2;ZNF25;ZNF26;KIAA0040;ADAMTS15;ADAMTS14;ADAMTS13;KLRK1;LOC653513;AGMO;RDH10;ADAMTS17;KCNMB2;PIP5K1C;RSU1;GTF2IRD2B;GSTM4;NGFR;GLYATL2;GSTM1;ABCA5;ABCA9;TEX36;ABCA8;L1CAM;SNUPN;COL1A1;MOV10;CILP;DCHS2;SFXN3;NOSTRIN;NANOG;DCHS1;GSTM5;WFIKKN1;MTMR11;HEXA;GPR20;PTH1R;LRRC32;ARHGAP6;HOXC11;LRRC2;NHSL2;SHH;LMBR1;CASP12;HEY1;TMEM44;ZNF41;HEY2;C19ORF18;JAK3;GGTLC3;DUSP5;DUSP2;FGFBP2;GPR37;GSTO2;GSTO1;MAMDC2;ELOVL3;RAB3IL1;SLC39A13;EMP2;EMP3;SIRT2;DUSP7;PHF20L1;MRPL53;MMP13;SLC7A7;PLSCR3;RILPL2;MMP15;OAF;PLSCR4;KCNMA1;CDC42EP1;PPARG;LRRC3B;HCST;CHST2;MDFI;TMEM106A;SAMD5;KANK2;ZNF471;ATL3;SAMD9;IDUA;SYNPO2;KCNA2;LRRC17;KCNA4;SNX32;SDAD1;SRPX2;CNPY4;PLAGL1;SNX25;ZSWIM8;ZNF229;STX5;HAS2;ZNF469;CSMD3;NCDN;ZNF467;TP53I11;SAMD3;IL12RB2;LIMS4;EVC2;EGLN3;SLF2;GOLM1;ATRNL1;STAT2;DAB2IP;GPR52;LYRM9;PLXDC2;PLXDC1;DCBLD1;COL3A1;SPSB1;FABP5;CCDC7;SNX15;CCDC3;ADGRL2;FRK;YPEL3;ADGRL3;ERO1B;OLFML2B;FAM13C;NAB2;LY75;MAP3K7CL;PLOD3;F13A1;ZBTB20;ZC3HAV1L;HNMT;UROD;LEPR;NUDT17;MAP3K5;SLC16A5;KCNH2;FBXW5;EIF1AY;ZBTB38;UBALD1;ZBTB34;OLFM3;TXLNA;TXLNB;FRMD8;SLC9A9;ZNF436;S100A4;LY6H;SLC27A3;ZNF432;CDKL1;LY6E;CHODL;ARL9;C11ORF96;DLX5;KCNE4;SHC1;FBLIM1;GLIS3;TNFRSF11B;SPATA5;NPAS1;SPATA6;KRCC1;NPAS2;GLIS2;ARL17B;SLC9A3R2;ARL17A;TMEM26;RAP1A;ATXN1;SOCS1;DSEL;SMYD2;TNFRSF14;CD276;LRRC69;KCNF1;BDNF;NEK6;LRRC61;LRRC66;LY75-CD302;TMPRSS15;PTPRE;GNL3L;OGN;SP140L;MDM1;ZNF512B;PIWIL4;ST6GALNAC2;MCMDC2;CRYBG3;LRRK1;DYSF;PTEN;FHL2;ARRB1;EFCAB13;NENF;TSPAN11;PIK3CG;NRGN;AP4M1;BOC;ERC1;UPP1;UTY;SNAP29;NKX3-2;BOK;BCAS3;CERS5;TRIM62;ITGA4;OVCH1;ITGA1;VPS13B;TNFRSF1A;ADORA2A;HAND2;IL1RAPL2;HAND1;TMBIM1;IL1RAPL1;ITGA8;C1GALT1C1L;ST6GALNAC6;ITIH5;CANT1;PPM1M;ATP10D;CXXC5;FSCB;RNFT1;ZBTB40;KCTD21;LRRC8C;SLITRK6;TRIM47;ZNF860;CTHRC1;NTRK1;METAP1D;PCDH9;ERAP2;PRRX2;SYT15;MCOLN1;BICC1;BAIAP3;MYO1D;NECAP2;PINK1;MYO1C;NAGK;FCGR2A;ZNF616;MGP;CD248;STUB1;CCM2;FCGR2B;FCGR2C;BCAR1;EPHB6;SPON2;THSD7B;HHIP;ZDHHC5;ICAM3;SPATA20;IFI30;ZDHHC1;CCDC102A;MT2A;LGALS1;ADGRA2;ANPEP;PIEZO1;BCAP29;OXER1;SNRPD3;THSD7A;CCNL2;FBXO8;ATXN7L3;CER1;FBXO9;EPHB3;SLC12A9;ENTPD1;EPHA7;EPHA6;MIA;TAS2R10;NPFF;ZFP3;OMD;ALG1;GAREM1;FNDC4;CRISPLD1;PPP1R3C;CRISPLD2;MT1G;KCNQ5;KCTD12;MXRA7;RIN1;TRIB1;RIN2;TRIB2;KCTD15;EPHA3;PCDH10;TAS2R43;ZBTB1;TAS2R46;WNK4;PCDH12;PIK3R1;PCDH17;ACTR3C;COMMD9;ARSJ;APOD;HIVEP2;A2M;HMGCLL1;ARSB;APOBEC3C;TNFSF18;CTSA;EGR2;IFITM10;EGR3;APOBEC3G;FOXF2;FOXF1;TNFSF12;INTS3;KRTAP8-1;IGF2;PRG2;NBEAL1;RAB27B;NTAN1;SMARCA2;HSPA12B;IFFO1;BST2;BST1;MC1R;LPAR6;ID2;PPP1R1C;ID1;ITGBL1;ID3;FBXL3;RGL1;KIAA0825;RGL2;APOBEC3A;DIRAS3;CSRNP1;NRP1;SPAG17;FKBP10;PCSK1;ZBED6CL;WFDC1;SECTM1;MLN;MEDAG;PPP3CB;CTSO;SPTLC3;NMRK1;RAC2;MLX;SDF4;QSOX1;SDF2;CD36;CD34;CTSD;L3HYPDH;LMCD1;UTP14A;CTSC;CTSB;NCOA1;CD52;FCER1G;PCYT1A;ZHX3;FOXD1;SYK;NCOA4;GAB1;GAB3;ZFY;SORCS2;GAK;ANO1;RAP2A;BANK1;PITPNM3;ARHGEF3;ARHGEF1;CD48;ARHGEF5;CD44;FOXC2;RAMP2;SLC43A3;SSNA1;PRICKLE2;CAPG;CRIP2;GNAI1;PRICKLE4;RANBP3L;SERTAD3;RELN;RXRA;MGAT2;EPS15;CD55;IL33;MAP3K3;MAP3K1;CAVIN1;CAVIN3;KLHL1;AKR1C2;CABCOCO1;SH3RF3;PER2;NOL4L;KIF26B;NEDD4;STK17B;CFHR3;KLHL8;CD69;IL18R1;NEK11;PLVAP;SAMD9L;RTKN;GIMAP2;LOXL4;PLAT;TMEM260;JADE2;RTL5;LOXL1;IFI44L;LOXL2;CCND3;RGS2;GNPTAB;CCND1;RGS1;PEBP4;TBC1D30;CAPN5;SCN9A;ENPP1;BAALC;CAPN1;ENPP6;ACAA1;ARHGEF40;PAMR1;SBF2;GGT2;PDGFRB;SLC30A7;OSR2;KIRREL1;SCARA3;SLC30A8;CD93;SCARA5;CCDC159;OSR1;DNAJB12;CYBA;PCOLCE;NPNT;MR1;KLHL41;ADAM19;PLA2G15;CKLF-CMTM1;TMX4;TYROBP;SCNN1A;BBOF1;EMID1;FBN2;CCDC142;NPR2;CACNA1C;NDRG2;PLD3;RAI1;ADGRG2;CALHM2;HCAR1;SNTG1;TBC1D13;CYTL1;CCDC141;RAI2;CNTLN;MFAP3L;BCL9L;KLHL29;ARHGEF35;ZFHX3;SYT2;CNTN6;RARRES2;CRTAM;SSH3;SSH1;BMP2;COL5A1;IL7;COL5A2;TCF4;CNTN4;RNF103-CHMP3;FBN1;MXD4;TNFAIP8;MAST4;LAMC3;TNFAIP2;PCTP;CHD3;DMKN;USE1;RERG;TMEM220;GHR;ADGRE2;RASGEF1C;BCL7C;NPTN;MAN1A1;SCN5A;DACT1;SNTA1;SUN1;ARHGEF17;TBC1D8;NAV1;NAV2;SHROOM1;TENT5A;MMP9;SHROOM4;GCNA;GREM1;GREM2;ELF1;ACOX2;NAV3;ELF4;CDHR3;CHI3L1;ACOX3;MAN1B1;IRF6;CLRN3;SAXO2;PLEC;KRTAP21-2;LAMA2;DAPL1;REP15;RRBP1;NT5C2;CYGB;INS;CNR1;SH3TC1;SPOCK1;SCN7A;PDLIM5;ARFGEF1;OR51E1;GALNT7;ARFGEF2;CHURC1;GALNT4;TPBG;OR51E2;ZNF804B;HS3ST5;LAMB1;ATP2B1;S100B;TBX18;CHFR;HS3ST2;GALNS;ADGRD1;TBX15;EEPD1;CD4;CLCN5;ASB8;CCDC170;KRTAP21-1;SNTB1;RBM43;VIT;PI4K2B;TES;GABPB2;MAML2;SERPINE2;TMEM200A;RAPH1;XYLT1;SLCO6A1;NYNRIN;GPR174;EVA1A;HENMT1;CREB3L1;MYC;CYP1B1;ANKS1A;CMKLR1;WSB2;CLEC11A;PRKCD;AFAP1;ZNF705A;SYTL4;GABRG2;C9ORF64;ZC2HC1B;ABCA10;DAAM2;BIN1;TYRO3;FREM1;VPS28;OTULINL;CFH;RPS4Y1;GNS;FAM149A;PLAC9;FAM124B;FLRT2;PRDM16;ST3GAL4;SERPINH1;PLAC1;ST3GAL1;ST3GAL2;NKX2-3;S100A11;FZD1;CDK19;AFAP1L1;GTF2IRD2;FZD4;SLC16A12;NFATC2;FZD8;MTHFR;RMDN2;ELL2;GPR137B;NFATC4;EHD1;XKR8;GNPTG;GIPC3;GJB6;TOLLIP;TNFSF4;SNAI1;SSPN;PCDHB5;HBP1;CPEB3;RET;DENND1B;PHF2;MOCS2;NRSN2;SPEF2;TCF25;OGG1;ARPC1A;TCF21;HIF3A;WDR45;WDR46;ADAMTSL1;C1QTNF4;C1QTNF2;C1QTNF7;ADAMTSL3;C1QTNF6;ANXA6;RSPO2;RSPO3;TCF19;DENND2C;SSR2;TET2;COPZ2;TIMM22;GNL1;SERPINB6;KAT2B;ZEB2;INF2;MRAS;RARA;AHRR;RARB;COL21A1;NANOGP8;ANGPTL4;PLCB1;JDP2;ZNF597;GAS7;ENG;ZNF596;OCA2;WDR25;ZNF593;NDUFA4L2;ADCY3;OLFML3;CHRNE;OLFML1;RRP36;GPAT3;HS1BP3;METTL7A;MBNL3;ANKRD50;GPR155;ZNF583;CDKN2B;BRF1;F10;CDKN2A;IL10RB;MGMT;NR1H2;RFLNB;CARD6;NR1H3;GPR4;PRSS35;SNCAIP;RFLNA;SMOC2;NFIA;CLCF1;NFIC;NUCB1;C16ORF89;HYLS1;MSRB3;LAMTOR1;CCL28;CHRM2;SEMA5A;PHLDB1;ANKRD13D;COL16A1;CSF1;PLXND1;CHPF;TNC;CDH8;FGF5;PYCARD;CYSLTR1;FGF7;DEPTOR;MAEA;LAMP1;FCGRT;PHYHD1;LZTS1;CSGALNACT1;ANKRD36C;SEMA6A;IGFBP4;IGFBP3;SEMA6D;CSGALNACT2;DIO3;LEMD3;TEX2;THNSL2;HIC1;PGF;TLE6;DISP1;MOB3A;CLEC4A;PYGO2;TOM1L2;MOB3C;KAT6B;RAB37;STIM2;SLCO2A1;ARMCX6;MADD;FKBP4;TOX;GRAPL;ZNF792;MINDY3;PARM1;MINDY4;CBFB;FAM114A1;C3ORF70;GLT8D2;ITPR2;MRI1;KRBOX4;RHOBTB1;KRBOX1;PITRM1;TBXA2R;SRGAP1;IMPG2;ZNF540;C3ORF80;GLMP;SYNJ2;INS-IGF2;CDK6;MAFB;ITGA11;RCAN3;RIOX2;BCL2;PLXNB2;SLC26A7;RLN3;CSPG4;ESAM;XAF1;CALCOCO1;BMPR2;AMD1;PTPN21;ADAMTS4;SGCE;ADAMTS5;CLEC1A;SGCD;ADAMTS1;OPA3;EVI5L;CLEC1B;ADAMTS9;PLEKHG3;PLEKHG2;TRPC6;DTX3L;CHPF2;RPL13A;GPX7;KRTAP19-8;ADRA2A;ASPN;METTL25;PTP4A3;NEMP2;EVC;CATSPERE;CTDSP1;TNMD;CX3CR1;RNF31;SLC24A1;CEBPB;PLEKHH2;SMARCD3;SEMA3C;CCDC68;SEMA3D;SEMA3G;GLRX;SEMA3E;LMF2;THSD4;TTN;MROH1;RAB20;ABLIM3;ASTE1;ANKAR;ZNF502;MROH6;FNIP1;FNIP2;MEST;MLXIP;NLGN4Y;SMARCE1;RCVRN;ANGPT2;ANGPT1;PLCL1;SEMA4B;SEMA4C;KLF4;OXR1;CPPED1;ENOX1;MGAT4C;CLEC2A;KLF6;CLEC2B;RAB15;RAB13;CLEC2D;SLC35B3;IFITM1;TRAF3IP3;SPARC;FAM89B;FAM89A;HDAC11;ANTXR2;ANTXR1;IFIT3;AQP1;RPS6KA4;LRMDA;VSIG2;NIPAL2;ZNF846;KRTAP7-1;SOX8;PDK2;TNS2;TNS1;IL1R1;P3H2;MTUS1;ACSL5;EBF2;HLA-A;HLA-F;RUNX2;TIAM2;RRAGA;ZNF836;CD109;MALL;TLN2;PLPP3;ZFPM2;BLZF1;CD101;SMIM2;RWDD2B;PDE1C;TSHZ3;TEX264;FUT11;TMTC2;TMTC1;PPL;ZNHIT1;SCFD2;CMYA5;INPP5K;STXBP5;STXBP6;VASP;RABGAP1L;SIGLEC15;PDE2A;PARVB;NMI;PARP14;TRERF1;GNG11;OCLN;PARVG;SPATS2L;MAGED2;TECPR2;ITM2B;ITM2C;ROBO2;ACVRL1;OR2A1;CLIC5;SLC44A3;ZFAND2A;LIMD1;MEOX2;SIPA1L2;MEOX1;GABRR2;CLDN20;SH3PXD2A;SLC22A16;UBXN8;ERMAP;CC2D2A;ZCCHC24;MAP4K2;INSRR;TYK2;RHOF;CYP7B1;RHOC;CBFA2T3;CFAP299;IL17RC;OTOR;IL17RA;B3GNT9;CDCP1;CLDN15;NME6;PACS1;CEACAM5;FIBIN;FAM20A;SGK1;MATN3;TLR3;SDCCAG8;PTGER4;TOR4A;ICA1L;PTGER2;PTN;AKAP5;AIF1;BEGAIN;PBLD;TRAK2;PURA;EGFLAM;CUX2;NPW;PTCHD1;WIF1;SUSD6;SUSD5;EMC7;DISC1;MPZL3;SVIL;GDF11;SORBS1;RAB11B;PDP1;FAP;LRRN4CL;AXL;GSTA2;DLC1;STAC2;SERHL2;F2RL2;SIPA1;TOMM6;WASHC4;GUCY1B1;STEAP4;HFE;NRK;ROGDI;SPPL2A;HDLBP;TMEM140;SYDE1;ARHGAP42;BMPER;ARHGDIB;SVEP1;PDE8A;WASHC3;GUCY1A2;NOM1;IL11RA;LMO4;ALG14;NPY1R;ANXA11;ARID5B;LIFR;LMO7;VWDE;SELENOM;EMCN;COL4A1;SELENOP;MYADM;SELENOW;PDE9A;LMO7DN;RASL12;PXK;H6PD;LTBP4;LTBP3;NALCN;NID2;KRT40;SCUBE3;ARHGAP20;PDZD2;DPP9;CBX6;HELQ;TGFB1;MLKL;KLRC2;KLRC3;TGFB3;KLRC4;EPHX1;PTCH2;EPHX4;SMAD9;DNAJC13;HSPA2;OPN5;LRP1B;ARHGAP24;DNAJC17;ARHGAP23;SMAD7;NFKBIA;NR4A2;ARHGAP31;TMEM115;BAMBI;FES;MAN2B2;TMEM119;NMUR2;OR2A7;PI4KB;BMPR1A;GPSM1;PRAC1;TAS2R9;THRA;HSPB6;SLC40A1;CGAS;CLEC14A;RBM3;SPRED2;LRRTM4;SNAPC2;TRPS1;ENOSF1;NAPRT;CASP4;COLGALT1;ABCD1;RHBDF1;KLF10;HGSNAT;KRTAP11-1;ABCC4;EGFL7;PTGIR;CAMK1D;ARAP3;ARAP1;TGFBR3;ALDH1A3;ARHGAP10;IGDCC4;PEAK1;ALDH1A2;OAS3;AKT1S1;ALDH1A1;COL6A1;IGDCC3;COL6A3;MYH9;RBMS1;CHMP3;PXYLP1;USP40;MCTP2;DOCK1;CDH19;RGS18;COLEC11;PON3;RGS17;COLEC10;HPGD;CLEC12B;TFPI;TOB2;THBS4;GNA14;PALMD;HLX;NRIP2;NRIP3;CHSY3;S1PR3;GBP3;OPCML;CRYGS;NEGR1;LGI2;SPRY4;PDE4DIP;DLK1;NAP1L5;PDE10A;C9ORF47;XPNPEP2;RPS6KB2;PMP22;SPRY3;CMTM1;PDE7B;CKLF;SSBP4;FSIP2;HCN1
Genes Down-Regulated In Cyproheptadine Treated STHdhQ111 Vs Control GSE129143	1318/2169	0.9999903106320556	0.9999975629759688	0	0	0.7558361419374666	7.323609965565231E-6	MDC1;C5ORF24;PGAP2;SCX;RBPJ;PTPDC1;ALKBH8;ATP5IF1;ISLR;SYNGAP1;MPRIP;CAPNS2;IGLON5;AKT1;BBX;PRKACB;ARPIN;GBP6;GBP5;GBP7;RBFOX2;ZNF282;ZNF281;FRS2;UNC5C;PHKA2;TMEM80;BCR;EML4;SPARCL1;AGTR2;CGGBP1;MTMR1;PIF1;ZBTB8A;LXN;TTYH3;TTYH2;MYNN;BAZ2A;IQGAP3;HACD4;C12ORF57;DYNC2LI1;RNF216;CFAP69;PIP5K1C;ZBTB7C;CTC1;CREBBP;GSTM1;PBX3;ABCA9;EXOC6B;PBX2;ZNF32;LNPEP;ABCA7;PBX1;ABTB2;COL1A1;MOV10;PPFIBP1;AGO4;SFXN3;FAT4;FERMT2;GSTM5;NUDT4B;MTMR11;PIGP;CTCF;TMEM53;ARHGAP5;MED16;OSBPL11;ZNF48;VSIR;LETM2;MECP2;MED12;SMPD2;NHSL2;CASP12;MED13;NHSL1;MECOM;TMEM44;APPL2;DLGAP4;GATD1;DFFA;LRRC45;MAMDC2;MYOF;EMP1;RAB3IL1;NSUN6;EMP3;GMIP;F3;LRRC41;F8;GPRC5B;PLSCR3;MMP15;CDC42EP5;CDC42EP4;PLSCR4;CDC42EP2;CDC42EP1;ZNF236;CRYAB;GPRC5C;SLC29A3;KANK2;C11ORF54;FH;ECHS1;ATL3;COL11A1;LRRC17;SNX33;SRPX2;PRR14L;SNX27;ZSWIM9;FLNA;STX2;ZNF467;ZSWIM3;ZNF462;MBD5;STAT3;DAB2IP;ZNF76;PLXDC1;TMCO3;GATAD2B;CENPE;COL3A1;SPSB1;ETNK2;SLMAP;TAOK1;GID8;TAOK2;TTC30A;YPEL1;NCAPD2;CENPP;CRAT;FRYL;LGR4;ADGRL3;ALDH1L1;FAM13C;LTN1;ZC3HAV1L;SAT2;MSI2;FNTA;SESN1;KPNA6;KMT5B;ZNF687;MAP3K4;SYBU;AP2M1;SH3GLB1;CDKL3;SH3GLB2;AGTPBP1;CTNNBIP1;PPP1R16A;FOXP4;FOXP2;FOXP1;VMAC;ACAP3;ACAP2;MSH2;SMO;ZNF436;S100A4;RAD54L2;ZNF676;AJUBA;KANK3;KHDRBS1;SHC1;FBLIM1;KMT2B;GMPR;GSTT1;NREP;FOXO4;FOXO1;GLIS2;SAV1;SLC9A3R2;BCL2L12;SNN;TKFC;BCL2L11;ZKSCAN7;STK36;EIF4EBP2;BMF;TNFRSF14;IP6K1;NEK9;ZBTB14;NEK6;FBXO36;LRRC61;ZBTB12;FBXO32;QKI;LRCH1;CXCL12;SP1;OGN;AAK1;ZNF414;SP140L;NIT2;MCU;ZNF512B;CRYBG1;ST6GALNAC2;NUMA1;CELF2;LRRK2;LRRK1;POMT1;DYSF;CELF5;ARRB1;FOXM1;NADK2;PPP6R2;FUNDC1;PPP6R3;ITGB8;ERC1;ERC2;MDP1;UNKL;BCAS3;PIANP;ATRX;TNFRSF19;VPS13D;SH2D3C;VPS13A;VPS13B;MSL1;NT5C3B;TNFRSF25;TRIM59;BIRC6;SLC25A12;MET;SPACA9;ST6GALNAC6;RNFT2;GTF3C4;GTF3C5;MLLT3;SRL;CXXC5;MLLT6;LRP6;ZNRF1;CCDC85C;ATXN1L;TRIM47;SH3BP4;IGF2BP3;IGF2BP2;SLC25A23;BEND6;SH2B1;PPP1R14C;MMAA;PRRX1;NICN1;PRRX2;KIAA0232;BAIAP2;SORL1;BICC1;DBNDD1;PINK1;PC;ZNF618;CD248;ZNF852;SPON2;AHCYL1;ECI1;JPT2;MT1M;ULK4;GCC2;ZDHHC1;CCDC102A;ZDHHC2;CCAR2;CRKL;ZDHHC4;C4B;CDC20;C4A;MT2A;HERC2;HERC1;OPHN1;ADGRA2;ANPEP;FBXO3;LGALS9;THSD7A;KIF21B;BSN;SLC12A6;ATXN7L3;SCAPER;ACAD10;EPHB3;TMPO;SMARCC1;ST6GAL1;LIMCH1;ZFP3;OMD;CSNK1D;MYO7A;ANK3;THAP2;CYP39A1;GNPAT;MT1A;SFRP2;IFI27;PPP1R3C;MT1F;MT1G;TRIM14;ULK2;KCTD11;RIN3;KCTD12;KIF20A;MXRA7;ZNF710;KCTD17;TRIB1;CTXN1;CES1;NUMBL;L3MBTL3;AARS2;SDC2;FBF1;SDC3;WNK4;ZBTB5;PCDH19;KALRN;ZBTB4;PCDH18;SNX4;MRNIP;SEC14L1;PCBP4;ARSJ;ZNF704;ZNF703;HIVEP1;KCNN1;SYMPK;TSPAN5;DECR2;RAB11FIP2;RAB11FIP4;BBS2;BBS1;EGR3;IQSEC2;APOBEC3H;IQSEC1;TNFSF12;ST8SIA2;BSDC1;CELA1;IGF1;SMARCA2;PAICS;IFFO1;PNMA8B;MED13L;EXT2;C7ORF61;PTK7;RANBP10;ID3;RGL1;NRP1;OTUD7B;CROT;KIF11;CTSO;C8G;NEDD8-MDP1;KIF19;RSRC1;ERMARD;SUFU;HYAL2;CNTRL;REV3L;BBS9;IDS;KIF1B;QSOX1;SPTAN1;LMCD1;NCOA1;PCYT1B;LYNX1;FOXD1;SYK;MME;NCOA3;MINK1;GAB1;IL18;RGMB;ZHX1;SORCS2;RGMA;RNF144A;MN1;ARHGEF9;ZADH2;PITPNM3;KIF2C;ZNF780A;SFI1;DBN1;GPALPP1;GREB1L;XIAP;CAPG;CRIP2;PTPA;RANBP3L;PAK1;SERTAD3;RXRA;SERTAD4;MGAT3;PAK6;GPC4;MAP3K1;CAVIN1;CAVIN3;VEGFD;PLEKHA7;SH3RF3;SH3RF2;TTC8;NOL4L;KLHL5;GLB1L;NEDD4;SGSM2;TTC3;KIAA1958;FHOD3;MIDN;SAMD9L;ACAA2;RTKN;ZFAND4;CRTC1;FHOD1;INPPL1;LOXL3;BUB1B;PRDM2;UBE3B;GXYLT2;JADE2;RTL5;IGF1R;LOXL2;CCND3;TBC1D32;CAPN5;PALM;EP300;DENND5A;CAPN1;TGM5;ARHGEF40;ARID2;SBF1;PAMR1;SBF2;KIRREL3;PDGFRB;CARD10;OSR2;ADAM11;ADAM10;SDHA;MID2;PDGFRL;ADAM19;SLFN13;TANC1;SLFN11;ADAM15;HNRNPUL1;WDFY3;WDFY2;UBE2V1;SIDT2;FBN2;DDX6;NDRG3;ARHGEF25;CCDC148;ARHGEF28;NPR2;C11ORF1;KLHL17;SLC1A2;CACNA1A;SLC41A1;PDS5B;ACACB;CACNA1G;RAI1;CCNB2;ADGRG1;ADGRG6;WNT2;QSER1;CNTLN;BCL9L;ZFHX3;ZFHX2;CCDC136;PCIF1;INHBB;HOOK3;SSH1;COL5A1;KIF4B;KIF4A;FGF18;GNB1;PHF13;TCF4;AMOTL1;FBN1;FGF10;MXD4;PHF19;RERE;MAST3;HP1BP3;CHD4;CHD3;AFF3;RND3;PHTF1;PITPNC1;CABIN1;LMNB1;TTC28;GHR;IFT52;CYP26B1;EEF2K;CPT2;BCL7C;MYO18A;DACT3;ZNF385A;ARHGEF11;ARHGEF12;ARHGEF17;ARHGEF19;SHROOM3;ABHD14B;ARHGEF18;NAV1;SHROOM1;TENT5A;TENT5B;EPN2;EPN3;ELF1;ELF4;IFIT1B;NCBP3;ACOX3;MAN1B1;PLEC;DCTN1;DCTN4;ASAP3;RNF8;ABHD17C;ADD3;ACVR1B;PSMB10;CYTH3;PRTG;RAB40A;MTA1;PDLIM2;RAB40B;OXCT1;CLMN;GNG7;MAN1C1;PTK2B;EPS8L2;ATF7IP;ZIC4;USF3;TBX18;CHFR;TBX15;PNKD;SBK1;SPATA33;ASB8;SARDH;R3HDM4;TAF6;RBM43;CCDC171;R3HDM2;PATJ;MAML2;MAML1;MRGPRF;DCAF5;DCAF4;DCAF6;NYNRIN;GPR173;CREB3L1;STMN1;CYP1B1;HOXA2;DIP2B;CEP97;ANKS1A;NCKAP5;CDK5RAP2;DDX17;GAMT;PRKCD;SYTL1;AFAP1;GTPBP8;IFT80;SOX12;GTPBP1;KNSTRN;SYTL4;GANC;HCFC1;SYTL2;KIAA1217;NISCH;GPR162;BCAM;MTAP;BIN3;PARD3;MAP1A;TYRO3;PRKD2;MAML3;HOXB8;PRR12;PRR11;ZNF398;ENPEP;CFH;MAPKAP1;GLG1;PRDX2;FLRT2;CHST12;S100A16;CEP72;ST3GAL5;ZNF148;HOXC8;ST3GAL2;ST3GAL3;FZD1;CDK19;PHC1;FZD2;FZD5;PLK1;NFATC3;NFATC2;RMDN3;FZD8;TRIP4;NFATC1;BRAF;PHC3;PAFAH2;PRRC2B;THAP11;GLUD2;GJB4;GIPC3;HNRNPD;SNAI1;SSPN;HBP1;CDK14;CEP89;CDKN1C;PHF2;CDKN1B;WDR48;ELL;TCF24;SETD7;STON1;HRCT1;CSAD;VSIG10;FARS2;PHF8;GLI2;ING4;LFNG;DSTYK;PIP4P2;C1QTNF1;CSRP2;PAXX;ADAMTSL4;C1QTNF6;TRIM2;TCTN1;TRIM3;ANXA6;RSPO3;PLEKHN1;RNF150;GPRASP1;TEAD1;TEAD2;TEAD3;CEP68;TCF19;SERPINB1;DENND2A;TCF12;TET2;ELMOD3;WDR31;TET1;SERPINB8;GCHFR;ITPKB;HADHA;KAT2B;BACE2;ITPKC;NCOR1;FAM234A;MRAS;IVD;EXOC4;GAS2;RARA;PLCB1;EXOC2;RNF166;GAS7;CCDC90B;ZNF112;ASAH2;ZNF592;SGMS1;FGD1;TMEM164;ECPAS;NSD3;FGD6;OLFML3;NSD1;NSD2;SLC17A7;METTL7A;MBNL3;BRD7;GPHA2;CDKN2D;AOC3;GSN;ZNF580;IL10RB;PCGF2;CARD6;GATB;DHRS1;SCAF1;WDR13;WDR11;SULF2;AGBL5;SMOC2;NFIA;ABI2;NFIC;AGBL3;VEPH1;ALMS1;MSRB3;COQ8A;CCL27;TMEM229B;C8ORF48;ANKRD13D;COL16A1;RAB3D;TMEM131L;FGF2;MAEA;SALL2;FCGRT;PHYHD1;GRB10;MACROD1;IL13RA2;MB21D2;ZNF324;MEN1;CSGALNACT1;TLE4;C8ORF58;TLE3;RALGAPA1;SKIDA1;CEP131;DYRK1B;TLE6;MOB3B;DISP1;RAB32;CLIP3;CACNB3;CLIP1;ARMCX2;KAT6B;KAT6A;CLIP4;ZNF316;AAGAB;TOX;NOTCH2;MINDY4;NOTCH1;CNP;C3ORF70;MINDY2;TNKS;CHRD;GLT8D2;UBR1;PHF21A;KLC4;HMBOX1;UBR7;NACC2;UBR5;BTBD2;SRGAP2;PLTP;ZNF784;WDTC1;FANCI;ANKRD28;FN3K;CEP112;ATP8B3;ATP8B2;CEP350;TCEANC;BTBD7;SYNJ2;NBDY;HOPX;BCL9;YEATS2;P4HA3;REEP3;PLXNB2;SLC26A7;PLXNB1;LHX9;SERINC5;CALCOCO1;BMPR2;GAL3ST1;EIF4E3;BNC2;ADRA1B;MTO1;PIK3C2B;ADAMTS5;SIN3A;PSD3;PHACTR1;ZNF524;EVI5L;ZNF764;ZNF521;CCDC50;ADAMTS7;COA5;SH3D19;PLEKHG3;PLEKHG2;DTX3L;PLEKHG5;LANCL1;LIX1L;ZFP91;ASPN;ZFP90;LCA5L;ASPM;CCDC74B;CTDSP1;CCDC74A;ZNF516;LANCL2;ZNF512;ASPA;PLEKHH2;SMARCD2;NLGN2;SMARCD3;LUZP1;SEMA3C;WBP1;NLRC5;NDNF;PRR5L;SEMA3E;SEMA3F;BPHL;HDAC7;FBXL20;ZNF503;WASF1;MEST;MLXIP;POLR2M;ANGPT1;SPAG5;IDH3G;NCKAP5L;SEMA4B;AHNAK2;WDR97;RPRD2;PTPN13;KLF3;OXR1;PTPN14;CPPED1;P2RX6;KLF7;MARCKS;RAB14;KIAA0586;RAB13;VPS41;MGAT4B;BCOR;PFKM;TNRC6A;MYORG;TNRC6B;IFI27L2;IFITM1;PANK2;DCAF4L1;DCAF4L2;DIXDC1;CBLB;CALML4;C14ORF93;IFIT1;ANTXR1;IFIT3;AQP1;ZNF609;ZNF608;HMCN1;SYNPO;PDK2;C3ORF14;SOX4;CDON;SOX5;TNS1;TANGO6;IL1R1;COG4;EBF1;MTUS1;PTOV1;FLT3LG;EBF3;HLA-A;CMBL;HLA-F;MTURN;MAPK8IP1;TIAM2;TIAM1;KATNAL1;CEP57L1;PAPPA;COL8A2;SUCLG2;GSAP;SIK2;ZFPM2;MACF1;PTGFR;STXBP3;ANP32A;FUT10;SMIM1;TSHZ1;CD99L2;TRMT2B;APCDD1;PPL;GMCL1;GMCL2;NLN;CHTF8;ZNF827;INPP5F;INPP5K;ZNF821;STXBP6;PATZ1;RALGDS;TRPM6;BANP;VASP;ZRANB3;MAGEE1;SYNRG;TRERF1;GDF5;GNG11;PUM2;VNN1;ADCK2;CYP2S1;CREBRF;ANP32D;CCSER1;SIM2;SPRR1B;CC2D1A;ITM2B;RAB40AL;INVS;TOP2B;C17ORF75;C2CD3;SLC44A1;CAB39L;SH3KBP1;MCUB;RSF1;SIPA1L1;SH3PXD2A;AUH;ZMYM3;SLC22A17;NNT;ZMYM4;PRX;SH3PXD2B;KIF13A;KIF13B;UBXN7;LRRCC1;RAB8B;RSPRY1;ZCCHC24;MAP4K2;PARP4;ZER1;TSC22D1;TFEB;NME5;CBFA2T3;ZDHHC17;IL17RC;PALD1;ZDHHC15;VWA8;PACS2;PACS1;C1QTNF12;MAPRE3;MPND;DNASE1L1;AMER1;TOR4A;AMIGO1;AKAP6;PTN;RFNG;ZNF3;GDPD5;LIMA1;ATP5F1A;PDPR;UBTD2;TBL1Y;APBB2;TBL1X;AAMDC;MAP4K3;SVIL;ARNT2;ERBIN;RAB11B;PDP1;TJP1;AXL;CLDN34;SERHL2;MEGF8;TJP3;GALNT15;NRM;ARID4B;ESPN;ARHGAP36;CCDC28B;ARHGAP35;CMIP;AMOT;RDM1;DOCK11;ARHGAP42;HCFC1R1;SVEP1;CA13;PHYH;KDM2A;ATP1B2;LGALS9C;LGALS9B;SELENOO;ALDH3A1;SELENON;TBL1XR1;SELENOP;STEAP2;HDGFL3;PDE9A;FBLN7;ZCCHC8;PXN;ARHGAP19;LTBP4;ARHGAP18;NID2;DNAJC28;SCUBE3;ALDH3B2;ARHGAP21;MAN2A2;CASKIN2;EP400;MARK2;KLHDC10;CBX6;TGFB2;CBX5;POU2F1;SMAD3;UQCC3;LRRC75A;TGFB3;CBX2;PTCH1;AZIN2;ARHGAP28;SSC5D;SMAD5;ACSF2;TDRD3;ARHGAP23;CAMSAP3;SLC2A9;TSGA10;TBCK;DIAPH2;ARHGAP31;EFNA2;PXMP4;RADIL;ZCCHC2;BMPR1A;GPSM1;B4GALT2;ACADVL;THRA;DOCK9;DOCK7;SIX1;HS2ST1;IRF2BPL;SENP7;CASP7;DBP;PPP2R5E;SIX5;SNAPC2;TRPS1;NAPRT;DBT;FLOT1;PDE4A;ABCD1;RHBDF1;PCDHGA7;RUBCN;CAMK1D;KLF13;PCDHGA5;USP49;ABCC5;TRPT1;PPP2R5D;AXIN2;ARAP1;CKAP5;SENP1;RBL2;TGFBR3;ARHGAP10;FAM189B;FCHSD2;IGDCC4;COL6A1;COL6A3;MYH9;AKNAD1;USP40;CDH17;DOCK1;CDH18;KDM3B;STOML1;BRAT1;PERM1;NR2C2;STRN4;HLX;PCED1B;ERBB2;S1PR1;LRIG3;S1PR2;GBP2;GBP4;S100PBP;GBP3;USP25;TCF7L1;PCDHGC5;LIMK2;PPP2R3A;SGPP1;WEE1;MEIS1;FMNL2;KANSL1;PIK3IP1;XPNPEP2;SSBP2;SSBP3;CSNK1A1L;SSBP4
Genes Up-Regulated In Expression In 22 Mon CHL2 HD Mice GSE10202	1165/2165	0.9999903153807401	0.9999975629759688	0	0	0.5470777027027027	5.298264912123603E-6	USP6NL;JRK;PID1;NEXMIF;ALKBH6;PTPDC1;ZDBF2;COMTD1;LURAP1L;ANKFY1;BBX;PRKACB;XYLB;GABARAPL2;HES6;C5ORF15;TYW3;HDHD2;PRKAR1B;SCO2;PRKAR1A;RFX7;RUFY3;RUFY2;CDIP1;IDNK;TMEM126B;OPTN;CDCA2;SHMT2;SHOX2;PDGFB;MRPL17;ZNF23;ZNF24;GIGYF2;SLC5A5;PCNX3;CYB5R1;PCNX4;RNF214;PRPSAP2;RDH12;CFAP69;RDH14;HEXIM1;CADM3;NR2F1;EIF2AK2;LNPEP;ABCA7;ABCA8;MAGOHB;LYZ;CP;AIF1L;CS;MLLT11;PPFIBP1;LAS1L;RNF227;TMEM9B;C19ORF48;RNF220;ACHE;NUDT4B;ZNF251;PIGQ;SNX12;MED19;MRPL39;SNX10;MRPL32;MRPL33;PIGX;MED12;LMBR1;FLVCR1;C19ORF12;NELFB;DLGAP5;STUM;GSTO1;OPALIN;LRRC49;LRRC41;SUMF2;FAHD2B;SIRT3;MZT2B;MZT2A;PSMA3;INCENP;TMEM33;CINP;DPYD;SDHAF1;CKS2;PIGK;POT1;CDC42EP1;PGAM5;PIGL;ERGIC3;PAFAH1B3;DSCAML1;PAFAH1B1;RNASEK;ATL1;NIP7;URM1;COL11A1;ABRACL;FAM117B;FSTL5;EXTL2;PSMB4;CNPY4;MFN1;SPP1;AP2S1;C11ORF49;PMS2;RICTOR;ZSWIM7;BID;RABAC1;P4HTM;TP53I11;SRSF10;ATAD1;EVC2;UTP6;SLF2;PET100;GATAD2A;NUDT22;FABP3;PSMC6;SNX16;WT1;SNX14;TTLL1;CENPK;SERBP1;ZNF219;NCAPD2;CENPP;ZNF697;ZNF454;RIF1;UBE2D2;RORA;SAT2;GPR62;KIAA0895L;SAT1;ATCAY;KIAA0895;KMT5B;ZNF442;CDKL2;EIF2S3B;SLC38A1;DGAT1;EIF1AY;FBXW8;STX8;STX7;SAP30;LENG1;MAG;OLFM2;OLFM3;RBMXL1;SRSF2;SLC25A52;SRSF3;SLC25A51;S100A4;LY6H;SRSF6;KIAA0408;TXNDC9;ZC4H2;C11ORF94;GPR85;LY96;ARL2;FBXO44;SPATA7;NPAS3;SAV1;TMEM25;ARL17A;STK33;RAP1A;CRNDE;DSEL;MED31;SMYD2;HYI;BRIX1;SMYD4;SLC38A9;NOP16;DCDC2;LRCH2;SON;NFE2L3;MDM4;ZNF655;MNAT1;TMEM19;TRIM71;ONECUT1;HTR2C;SUMO4;BICD1;SPR;SUMO3;PPP6R3;TAGAP;SUMO2;ME1;SPX;UTY;MDP1;ARL5A;SNAP29;EDIL3;BCAS2;BOK;CERS4;EMX2;PEG3;TMEM255A;VBP1;RNASET2;ATRX;AHSA1;SNURF;ETF1;DSG2;BCAT1;SPACA6;SMIM20;PRPS1;SNAP47;PRKAA2;GTF3C4;USP27X;NDUFB6;GTF3C6;LENG9;MFF;CDC45;SLITRK1;SLITRK4;SLITRK6;BEND4;SAP18;SMIM30;PCBD2;EIF4E;SLC36A4;AAMP;CNNM3;KCNJ3;AKAIN1;NOP56;SSB;GPKOW;PRRX1;MMAB;NICN1;TTC39A;ATOX1;BAIAP3;GSTZ1;MYO1C;NAGK;SLC25A39;ZNF618;EIF3C;PTPN3;LTV1;CPNE8;JPT1;SMARCB1;TMEM41B;HHIP;ZDHHC5;TXNDC15;IKZF4;CCAR1;UBE2L3;CDC20;CDC23;HERC2;LGALS1;FAM53C;FBXO3;TRIM25;FBXO6;ATXN7L1;TRIM27;CCNL1;FBXO9;TMPO;TMEM88B;ALG5;VWA5B2;PPP1R3F;SFRP1;FNDC4;TRIM17;ZNF717;PPP1R3E;CCDC87;ULK1;ZNF711;MXRA7;TAGLN3;CCNQ;CTXN2;EIF1B;L3MBTL3;NRN1;PCDH10;CTR9;CEND1;PCDH19;GSPT2;KALRN;ZMPSTE24;TGOLN2;SNX4;SYNGR1;PCBP4;TSPAN6;DHX36;SARAF;APOD;CEP192;ATP6V1C1;ARSB;PPP1R26;IQSEC2;LRRN3;IQSEC3;RASSF8;CELA1;HSPA12A;SMARCA2;WNK2;LRRN1;NOL11;MRAP2;CD200;FKBP11;INTS12;ACY3;MRPS14;CCDC126;CETN2;MRPS12;CTSZ;OTUD7B;MIA3;CTSV;HERPUD1;THTPA;BABAM1;NEDD8-MDP1;RSRC1;ERMARD;CNTRL;MLX;KIF1B;SDF2;QSOX2;MRPS26;PBRM1;PCYT1B;MMD;GAA;MRPS22;PRPF40A;SYP;ANO4;RGMB;SYN2;COMMD7;TMEM150C;COMMD4;ENAH;TOX3;TOX2;VSNL1;PDIK1L;ARHGEF1;NCOA7;ZNF780A;CD44;INPP1;STX18;PRICKLE2;GREB1L;RELB;PCNP;PTPA;MFSD4A;REM1;PAK1;DYNC1I1;KLHL1;RPA1;PCDHB14;PNMA2;PCDHB11;KAZALD1;PDCL3;NUDT8;RIT2;CMSS1;FKBP1B;TACC3;KIAA1958;SPC24;SRP19;SAMD9L;AMHR2;PCDH11Y;CD82;MPG;PCDH11X;PRDM2;CCND3;CCND2;TMEM269;SCN9A;ENPP1;TEKT5;BORCS8;ARID2;PCID2;KIRREL1;MORC4;CCDC157;DNAJB14;COX6B2;SDHA;DHDDS;TMX4;MAP7D1;MAP7D2;DENND6B;RPP25;CARS2;VCP;TSG101;NDRG3;COX16;KLHL14;ARHGEF25;NPR2;CACNA1B;HTRA2;KLHL12;PLD6;PDS5B;SLC1A6;CACNA1G;GRK3;ADGRG2;ISOC1;RAI2;GGT7;CCDC138;PHF10;CNTN6;CACFD1;UBE2A;HIGD2B;ZFHX4;SYT7;SSH1;AHI1;IFT22;HOOK2;APPBP2;TMEM237;FMC1;GNAS;TAF4B;GCLM;DNAL1;GALK2;FBN1;UBE2M;RBM27;CNRIP1;HP1BP3;PSIP1;CHD3;RND3;TTC27;RND1;TTC28;ADAL;SEC61A2;UBE2Q1;YWHAQ;BCL7C;DACT3;CA8;GGACT;ARFGEF3;RBM14;NUP133;ARHGEF17;ATP6AP2;BCKDHB;C4ORF46;ABHD14B;PLA2G4A;OLIG1;CIP2A;CPTP;PEX6;IFIT1B;ATG4B;NCBP3;MAN1B1;SAXO2;TAF9;CRMP1;TAF1L;ATP2C1;CLCN3;PSMB10;RNF2;C4ORF33;FAM156B;CLN3;GNG3;GNG4;SV2A;CLVS2;SLIT1;BNIP2;SLIT2;FBRS;MTA3;NIPSNAP3B;ARFGEF2;CCDC177;NIPSNAP3A;DDX31;S100B;SOD2;IRGM;UQCRHL;SOD1;GALE;CLCN5;PNKD;ASB8;ACKR3;ERCC5;TAF5;TRIR;C2ORF88;RAPH1;STMN2;STMN3;THYN1;SMC6;DCAF5;CAPN15;RPL6;SMC2;RNF115;RNF114;PIP4K2C;DLEU7;IER3;ACOT7;RPL21;ARMC9;ARMC8;GABRG2;C9ORF64;GABRG1;SYTL2;TRHR;NISCH;GPR162;SARNP;ACOT1;SRFBP1;HPRT1;VPS28;ASF1A;PRR13;ZNF397;RNPC3;GNS;HIF1A;GLG1;BLOC1S5;PRDX2;PRDX4;PCDHA1;PCDHA5;HOXC5;PCDHA4;SSR1;PCDHA3;PCDHA2;GATD3A;PCDHA9;PCDHA8;PCDHA7;PCDHA6;ZSCAN18;NKX2-2;NR2C2AP;SLC19A2;BTF3;ACD;F8A1;FZD3;NDFIP1;SNAPIN;F8A2;F8A3;RDX;TRIP4;RMDN2;BRAF;PPP5C;CEP83;PCDHB5;PCDHB3;CDK12;SERPINI1;CDK14;PCDHB8;CEP89;FARSB;PCDHB7;CDC42SE2;GPI;PHF2;MOCS2;PHF1;STON1;TMEM181;C16ORF72;CHL1;PEA15;ENSA;TRIM3;GPR137;GPRASP1;ZNF367;GPRASP2;CEP68;WDR37;ANXA5;FAM126A;WDR33;TMEM177;ITPKC;LSG1;PLCB4;GART;PCYOX1;CTDP1;ZNF592;PLPPR2;FIGN;HSPA13;TMEM163;TM9SF3;FGD5;RNF138;C16ORF91;LMAN2;C16ORF90;ASPDH;RPL18;CCL17;RPRM;CDKN2D;SF3A3;TIGAR;YTHDF2;GABRA5;PBDC1;TTC9C;DHRS1;HIPK1;TUBB4B;WDR12;FAM104B;BLCAP;POU4F1;SULF2;RNF146;TM9SF1;OSTM1;SMOC1;VMA21;AGBL3;MSRB2;RLIM;NUCB1;MSRB3;RNF141;CCDC71L;OXNAD1;PHLDB1;UHRF1BP1L;POGLUT1;SYAP1;HJURP;PPP1CB;ZFP30;GRB10;MACROD1;MB21D2;LZTS2;ZNF565;PCDHAC2;PCDHAC1;SLC39A3;RAB2A;RAB2B;NKX6-2;SEMA6A;RALGAPA1;TPM3;FRMD4A;CYS1;PGD;THNSL1;THOC7;ARMCX3;BSCL2;CLIP3;ARMCX4;ARMCX2;TEX9;MORF4L2;C6ORF136;ANKRD42;FKBP7;ZNF316;TNIK;FKBP4;ZNF551;CUL7;ENY2;MINDY3;PARM1;MINDY1;CUL3;ANKRD12;ILDR2;MRI1;RAD51AP1;BAG2;DDRGK1;C1ORF109;NACC2;ORC2;NDN;SRGAP2;MPDU1;TRAPPC2;MOAP1;RAB4B;SLC4A10;NBDY;LSM3;GFAP;NSFL1C;IRAK1BP1;REEP5;SYNJ1;RCAN3;PDCL;PLXNB3;C6ORF118;NACAD;XAF1;EIF4G2;OSCP1;RNF11;AMD1;MAIP1;TRO;AP1G1;SGCB;RNPEP;C8ORF82;TLK2;WDR6;METTL15;CCDC50;TAPT1;RFC3;AMN;CDADC1;GGPS1;CHUK;DTX3L;CHPF2;TRPC4;LIX1L;NGB;SORD;RPL13A;DUSP28;RANGAP1;TSN;PATL1;ZFP90;EVC;ASPH;POLR1A;DNAJC5;DNAJC4;LANCL2;SNRPA1;MCM6;VSTM2A;ALDH9A1;MCM2;NLGN3;HDAC2;SLC24A3;HDAC1;CLEC2L;SEMA3D;EI24;GLRX;RAB21;MROH1;C15ORF39;DNAJB6;RBBP4;RAB24;RBBP8;CSK;RBBP6;CCDC77;POLR2M;SMARCE1;IRX5;KRR1;RNF25;SPAG6;TXNRD2;RNF26;CYP51A1;RPRD2;P2RX7;RPGRIP1;MARCKS;PFKL;EVI2A;POLR3A;POLR3C;ASXL3;MGAT4A;KLF9;RAB18;ESF1;TMEM183B;FAAH;TMEM183A;PITPNA;CISD2;IFIT1;IFIT3;CYP4Z1;RPS6KA6;SAP130;HABP4;BTRC;SOX4;SRRM4;COG6;SLC6A17;BROX;ACSL5;HLA-A;CMBL;HLA-F;RUNX2;CYP27A1;GUF1;GSAP;TTLL11;ZNF830;TELO2;PFN2;CUTA;BEX3;BEX2;BEX1;ANP32A;IGSF3;MAGED1;MAOA;TMTC2;CD99L2;TRMT2B;RPAP2;CBARP;TMTC4;STRIP1;SCFD1;ZNHIT2;CYP4X1;STXBP5;ASL;STXBP6;DPH7;CDR2;SCAI;SRPK3;MAGEE1;SLC35E3;NMI;GNG11;ZWINT;CCT6A;TPX2;PARP11;AKR1B10;STAG2;SESTD1;AKR1B15;ANP32D;CC2D1A;ITM2B;RTL8B;ROBO3;TENM1;ZCCHC12;AHCTF1;C17ORF75;GFM1;HNRNPCL1;HNRNPCL2;HNRNPCL3;ZFAND2A;FAF1;NKAP;RSF1;SGF29;ZCCHC18;LIMD1;EPB41L4B;EPM2AIP1;UCHL1;HINT3;ZMYM3;SLC22A17;DNER;MAP4K2;RAB6C;MANBA;IZUMO4;TMED8;PRMT7;TSC22D1;PROX1;RHOF;PARP9;RHOC;NME1;VWA8;UGDH;CLDN14;RHOJ;WAC;RHOV;AMIGO1;PRIM1;GDPD1;NOL3;NT5C;TCEAL8;KIAA0513;TCEAL6;TCEAL5;TCEAL3;APBB2;TCEAL9;NFYA;MTX2;GBF1;LHFPL5;LHFPL3;SPCS3;RSL1D1;KBTBD6;XPOT;CAPZA1;QPCT;TRIP11;RAB9B;ZNF354C;TJP2;WASHC4;WASHC5;GALNT16;FOLH1B;CDY1;ARHGDIG;CIB2;FAIM2;RDM1;TMEM147;EME2;HCFC1R1;COTL1;MLIP;PHYH;MIGA2;SPNS2;ALG13;STIMATE;TRAPPC2B;ARID5B;LIFR;SHISA3;PCDHA13;PCDHA12;CGRRF1;PCDHA11;TMEM130;LZTFL1;PCDHA10;SELENOO;PRPF4;SELENON;PREPL;FOLH1;ILVBL;FAM185A;SCG5;MATR3;PRTN3;LMX1B;SELENOT;STEAP2;ISCU;ZCCHC8;COPB2;PXK;USP54;TMEM59L;CPLX1;CSF2RA;DNAJC27;TMEM121;DPP6;CDH22;ZMAT5;TASP1;LONRF2;KLHDC10;CBX8;KLHDC2;HSPA9;HSPA8;TGFB2;CBX5;CBX4;DNAJC12;HSPA2;TBCA;EIF2S2;ESR1;DNAJC18;NFKBIA;RALYL;CAPRIN2;EBPL;ACBD3;TMEM35A;COLGALT2;HSPB6;DOCK9;USP34;CHTF18;HAPLN4;ELAVL2;HS2ST1;RBM3;FLCN;MFSD6;FLOT1;CDY1B;POLK;KDM6A;HGSNAT;PDE4D;C9ORF24;PPP2R5C;CKAP4;RBL2;CDY2A;CDY2B;PFDN1;TMEM9;B4GALT6;B4GALT5;TSEN34;USP13;HCN3;DDC;CAMK2D;STOML1;RGS19;OPRL1;ATP1A3;FAM169A;TOB2;TBRG4;ERICH6;PRRG3;PPP2R3C;PCED1A;NRIP2;ZNF286B;CDIPT;ABCF3;TCFL5;LGI1;ATE1;TMEM30A;LIMK2;LGI3;NAP1L3;NAP1L2;PPP2R3B;PPP2R3A;USP29;NAP1L5;RMC1;WEE1;KANSL1;RPS6KB2;ATP13A4;SSBP2;LPIN2;RBMX
Genes Up-Regulated In Expression In NSCs Lines HD109i.1 And HD60i.4 From HD Patients GSE37517	1217/2159	0.9999903205587185	0.9999975629759688	0	0	0.6154959339822937	5.957685585561569E-6	TDRKH;OR2M5;RBPJ;PREX2;KIAA1586;FGFR1OP2;NDST3;RAVER2;LRAT;CXADR;TYW5;ZNF283;PHKA1;UNC5C;UNC5D;ZNF12;SCAMP1;PHKA2;ZNF14;SPINT1;DDIT3;RFX4;DDIT4;SPARCL1;CCDC169-SOHLH2;TMEM126B;CYP2E1;OPTN;HACD1;CRABP2;SHMT2;ABCB7;TTYH1;FAXDC2;LYPD1;MTMR8;MYNN;FIGNL2;SLCO5A1;GATA3;IQGAP1;IQGAP2;LYPD6;SLC5A3;HACD4;IL22RA2;GRIN2A;KLRK1;PCNX2;C7;AGMO;MYO6;MCTS1;HACE1;PRRT2;ABCA5;COL24A1;OR2J1;BTBD11;OR4N2;TEX36;C12ORF75;NMT2;L1TD1;SFXN5;FERMT2;NUDT4B;LRSAM1;MTMR11;HEXB;LRRC3;SNX10;ZNF44;FRG2B;PTH1R;AREG;MRPL32;LETM2;PQBP1;SHE;NHSL2;JPH3;EFCAB1;FLVCR1;OR52B4;SH3BGRL2;DLGAP1;TPSAB1;FGFBP3;JAK3;CTBS;DUSP4;DUSP5;ELOVL4;DUSP1;ARG1;LRRC40;TEX15;EMP3;LRRD1;PGM2L1;MED23;MZT2B;C20ORF96;MZT2A;TMEFF2;MMP16;SLC7A8;PLSCR4;LRRC9;CKS2;PIGL;NUP62CL;SLC18B1;PAFAH1B1;SAMD5;FAXC;COL11A1;TMEM72;ADAM20;SNX32;PTGS2;SNX31;FSTL5;BTAF1;HLA-DMB;SULT1E1;SNX25;TMEM67;TMEM68;SPP1;STX2;IL12RB2;SRSF12;RIC1;ZNF460;SLC16A1;AADAT;KCNB2;LYRM9;GPR50;TARBP1;GID4;SNX16;FABP7;C12ORF29;HLA-DPB1;PKN2;ZNF215;ZNF699;ERO1A;ERO1B;FBXO27;MPV17L;FAM13A;LTN1;PLOD3;ZBTB20;LRRC70;SAT2;MSI2;SAT1;NUDT10;POTEM;LCNL1;SLK;ATCAY;POTEI;POTEJ;KIAA0895;POTED;PIM1;POTEE;PMPCB;SLC25A40;POTEG;PIM2;POTEA;SYBU;POTEC;CDKL2;EIF2S3B;SH3GLB1;AGTPBP1;EIF1AY;FBXW7;STX7;AKR1E2;ATP11C;CNPY1;TC2N;SDCBP2;ACAP2;OLFM3;OR4X2;SLC9A6;SLC9A9;ROR1;SRSF5;ROR2;ANAPC1;LY6E;SHC4;LRRC58;DLX1;PFKFB4;KHDRBS3;KCNE4;GPR85;GSTT1;LIN7A;TNFRSF11B;TMEM31;NPAS2;SPATA7;RAP1GAP;SAV1;SBNO1;RAP1A;DSEL;GRIA4;DR1;GFPT2;TFPI2;HPS4;DCDC2;TNFRSF10B;CORO2A;LY75-CD302;LRCH2;PTPRC;UST;CNTROB;PIWIL2;ARHGAP11A;CRYBG1;KCNK9;CRYBG3;CDCA7L;PIK3CB;RLBP1;ARL5B;FUNDC1;PGM3;ME1;ITGB8;ME3;CERS4;TMEM255A;RNASET2;HTR3C;NDUFC1;OR10A7;PPM1A;HAND2;ZNF638;IL1RAPL1;ITGA8;ST6GALNAC3;SMIM20;ITGA9;CNTNAP4;ITIH5;PPP1R15A;PRPS1;PRKAA2;UHRF2;PCOLCE2;LENG8;SLC5A12;LRP4;HSD17B13;PPM1J;PRCP;PPM1K;FSCB;CXXC4;SLC25A27;PARD6B;FCHO2;TIFA;LRRC8C;SLITRK6;E2F5;CNNM2;SLC36A4;BEND5;CTHRC1;LINGO2;POTEB2;NICN1;DONSON;FAM209B;RPL23A;MERTK;MFSD14A;MYO1D;MYO1E;FCGR2A;PRC1;FCGR2B;FCGR2C;SLC25A36;PTPN3;CPNE8;ERRFI1;TAS2R20;TMEM41B;KDELR1;RFESD;DNHD1;IFI30;MT2A;GOLGA6L10;TNFSF10;PIEZO1;TRIM25;RCC1;KIF21A;CCNL1;EPHB2;SCAPER;EIF2A;EPHA7;ST6GAL1;EPHA6;ARL15;RSAD1;ANK3;TAS2R19;DHX40;SHTN1;SFRP1;CCDC80;SFRP2;PPA2;SOAT1;PPP1R3C;FAM76B;KCNQ5;TRIB3;ZNF711;MGARP;SPATA18;CCDC82;CES3;TRIB2;NRN1;EPB41;TMEM63C;TAS2R43;MYCBP2;TAS2R46;SEC14L1;ARSJ;TSPAN6;DHX36;ST8SIA4;SARAF;DYM;RBM12;HMGCLL1;RIMKLB;ATP6V1C1;NTNG1;SLC10A4;YES1;SPHKAP;C9ORF153;IFFO2;NBEAL1;RASSF8;RAB27B;PRG4;OSGIN2;CNFN;OR51I1;BST2;LPAR6;NDUFAF7;ID2;PPP1R1C;ID4;INTS4;KYAT1;CYSTM1;IGSF9B;CD24;FBXL4;DIRAS3;NRP1;PCSK1;DHRS11;GRIK3;PTPRM;GRIK1;TFB1M;WFDC2;CLYBL;AKAP12;MAP1LC3B;ODR4;SCML1;KCNT2;MIS18BP1;MUC12;RAC2;REV3L;CTSH;IDS;CCR5;AASS;CTSB;CCDC112;CD52;NBPF3;NBPF8;NBPF9;SORCS1;NBPF14;SYN3;MRPS6;MRPS5;NBPF15;ANO3;CNKSR2;RAP2C;RNF144A;NR5A2;GAN;KIT;G2E3;NCOA7;OR3A1;NAPB;SATB2;GREB1L;XIAP;MRPS30;HSD17B7;GNAI1;CAMKK1;PAK1;CAMK2N1;PERP;GPC4;EPS15;CD55;LNPK;MICA;MICB;MAP3K1;GCH1;PLEKHA5;RSRC2;PNMA2;SGSM1;VMP1;KITLG;RIT1;NOL4L;DPY19L2;ZDHHC9;STK17A;KLHL8;CCNG1;RPA4;PNPLA3;OTUD5;SCARB1;PCDH11Y;CCDC169;FHOD1;PCDH11X;MSMO1;OGDHL;ACTG2;IFI44L;RGS5;GNPTAB;TMEM269;CAPN6;BAALC;DENND5A;ENPP5;PAMR1;PDGFRA;PCID2;MORC4;SLC30A8;MMGT1;TMOD3;DNAJB14;COX6B2;MUC3A;POU3F2;GEM;MUC3B;ADAM17;TMEM256;TMX4;MAP7D3;CARD19;SCN8A;RPP21;WDFY1;TBC1D23;TBC1D26;KLHL14;UBA6;KLHL15;CACNA1A;CACNA1C;PLD6;KLHL13;MCHR1;NDRG1;CNN1;KCNV1;ADGRG1;EBP;CYTL1;TFAP2A;KLHL28;HMGA2;LAYN;FAM199X;UBE2A;INHBA;KLHL24;SYT9;TMEM231;TIMM10B;GNAL;HOOK1;GNAS;GNB4;RSRP1;TAF4B;CNTN4;MELTF;TNFAIP8;DDX47;HMGB2;RND2;TENT4B;PITPNC1;RERG;AFF1;RASGEF1A;ZIC2;RASGEF1B;ZIC3;CA9;MAN1A1;ZNF385D;QRFPR;CFAP45;DACT1;RBM33;RBM14;SHROOM3;PLA2G4A;IRAK3;ETV4;SHROOM4;PJA1;RCN3;DPPA4;TBC1D4;VGF;PEX3;CDHR3;NAA38;NUP54;IRF6;ZP3;OTUB2;ASB11;ABHD17C;HMGCR;ATP2C1;CLCN3;AURKC;CYGB;PRTG;CLMN;SH3TC1;FAM241B;TBX21;MKNK2;MXI1;CLVS2;NAA25;ARFGEF1;TTC14;CCDC175;GALNT4;BNIP3;TPBG;LAMB1;ZIC5;ATP2B1;MAPK10;UFM1;RBM41;FAM98C;RBM44;ZNF177;CNTFR;PATJ;MAML2;SERPINE2;TMEM200A;WIPF3;STMN2;WDR86;XYLT1;DMP1;GPATCH4;MSANTD3;SLC4A4;GPR174;GJA1;HOXA9;SCN11A;WDR91;AP1S2;AP1S1;PXDC1;NCKAP5;PRSS2;RPL39;IER2;C2ORF80;IER3;UNC13A;WSB1;PRKCE;ZNF705A;HOXB9;RNF125;DAAM2;SARNP;HPRT1;FREM1;FREM2;HOXB6;OTULINL;PHYHIPL;AKAP17A;SLAIN1;C9ORF72;PPP3R1;PRDX4;CEP70;SLC19A3;ST3GAL6;PLCG1;HLA-DQA2;ST3GAL1;SLC19A2;FZD3;GSDMB;RAB3IP;NFATC2;UPF3B;NR1D2;SLC16A10;ELL2;WDR54;GPR137B;SLC16A14;C9ORF85;GPR137C;SLC6A6;GIPC3;PNOC;TNFSF9;CHRFAM7A;PCDHB3;CPEB2;HOXD9;ODAPH;ATG2B;WDR49;BTG3;DENND1B;GABRB2;GPI;GABRB1;CDKN1B;PHF1;CHM;ADM;PHF6;PRSS23;VSIG10L;TRIM9;PIP4P2;UBL3;IMPA1;CHL1;ZNF280C;NUF2;RSPO2;ELOA;RSPO3;EMB;RSPO4;TIGD1;EDARADD;KRTAP15-1;ANXA3;SLC2A13;TIMM23;FAM126B;FAM126A;PRSS12;GNL3;WDR33;RNF168;FAM210A;PLIN2;SINHCAF;PLCB1;ANGPTL1;EXOC1;HBEGF;GRAMD1C;GRP;SGMS1;TIMM9;RPL12;PRUNE2;HOXD13;ADCY8;ASCL1;HOXD11;APOLD1;PDC;MIPOL1;NSD3;BCLAF3;ERMP1;SLC17A9;EPYC;SLC17A7;GCNT4;METTL7A;ZNF589;MBNL3;LDLR;GPR155;GABRA2;WDR17;ZNF580;TPK1;WHRN;ECEL1;GSR;LAPTM5;NMNAT2;DHRS1;AGT;ADAT2;AGBL4;DHRS7;MORN4;RNF149;GPR149;RLIM;CCL28;HSPA1B;BRDT;RAB3B;ANKRD37;ATP8A1;RAB3D;SYAP1;ITGA2B;IRS2;FGF2;LCLAT1;CDH6;TUBB8;CYSLTR1;ZFP36;CYSLTR2;SALL1;CDH3;OR1S1;SALL4;RNF19A;GRB10;SLC39A8;PAPOLB;IL13RA2;PHLDA2;TPD52;RPS7;SKIDA1;SWAP70;IPMK;GOLGA8K;GOLGA8J;TTC21A;MITF;SSMEM1;ARMCX3;CLEC4A;CLIP3;ARMCX4;MORF4L2;CLIP4;ADAM9;PPEF1;DGKK;INTS6L;RHCE;CSNK1G1;FKBP5;DGKH;ZNF792;IQCA1;CBFB;BRI3;MINDY2;TNKS;ITPR2;AK7;ORC4;HMBOX1;CLEC7A;TTC21B;UBR5;PPDPFL;RNF175;PLTP;FN3K;ZNF540;OSBPL8;C3ORF80;FANCB;TVP23B;TRMT9B;MAP3K15;BCL6;REEP3;MAFG;REEP2;MAFF;RCAN3;BCL2;PIR;RLN3;SLC26A6;LHX8;COL14A1;AMD1;PIK3C2G;CSAG3;PIK3C2A;ADRA1A;PAGR1;RPL7A;METTL14;CLEC1A;NOB1;GM2A;PSTPIP2;PSD3;INSL3;CCDC50;SH3D19;HMGCS1;CEMIP2;TRPC4;COL25A1;LIX1L;AMT;SORD;C1ORF162;KCNAB3;KRTAP19-8;PATL1;METTL22;CATSPERB;RP2;CATSPERG;TNMD;LANCL3;ANG;SNRPA1;LCORL;CEBPB;FRRS1;NUFIP2;SEMA3C;CCDC68;HDAC1;PLAG1;TYRP1;RPL36A;NDNF;SEMA3F;RAB21;FNIP1;C3ORF35;JAZF1;CACNG5;CDRT4;SEMA4A;ANGPT2;NLGN4X;ANGPT1;KCNIP2;PLCL1;CYP51A1;AHNAK2;DDHD1;PTPN13;OXR1;KLF6;CLEC2B;SH3D21;MGAT4A;DNAJA2;MAB21L2;TLL1;PPIL3;CLEC2D;TPT1;IFITM1;PANK3;WDSUB1;AQP7;CALML4;RPS6KA3;RPS6KA6;GOLGA4;PNP;RPS6KA1;HABP4;SOX5;COG7;COG6;IFRD1;KRT8;ACSL4;HLA-A;CMBL;HLA-F;UHMK1;TIAM2;TIAM1;UTS2B;XRN1;CRYZL1;NSMF;SIK1;ANKRA2;PLPP2;CDS1;SMIM3;BEX3;PTGFR;BEX2;SLC22A5;BEX1;SMIM4;DCUN1D5;STXBP3;PDE1C;IGSF1;MGST1;TMTC2;NMD3;TMTC1;CRHR1;NLN;NUAK1;ZNHIT6;ARGLU1;SCAI;ATP6V0A1;STAC;TMEM50B;SETDB2;SLC35E3;AMMECR1;SNAP91;PM20D2;CABYR;STAG2;RPS29;SESTD1;CREBRF;TRMT11;RPS21;RPS24;CUTC;ROBO2;SLC44A5;TENM1;AHCTF1;TENM3;CAB39L;SLC35F2;SH3KBP1;HILPDA;NKAP;RSF1;SLC35F1;ZCCHC18;SIPA1L2;EPB41L4B;EPB41L4A;UCHL1;SIPA1L1;AUH;HINT3;ZMYM3;SEC61G;DNER;GNPNAT1;MANBA;EDN3;CAMLG;TSC22D1;STRBP;RHOH;MSANTD3-TMEFF1;RHOF;IL17RD;RAB33A;VWA8;B3GNT5;GFRAL;ALDOC;SGK3;TLR5;GDPD1;CXCR4;RGPD2;AIF1;RGPD1;TCEAL8;SCEL;TCEAL6;TCEAL5;TCEAL4;NPW;WIF1;TCEAL2;METTL4;EBLN2;TBL1X;MPZL3;ARNT2;CDX4;C1GALT1;SORBS2;TUBE1;MPP7;PDP1;RSL1D1;PDP2;C10ORF82;XPOT;FAM183A;CLDN34;STAC2;VWC2;TRIP10;BLID;F2RL2;RAB9B;TJP2;WASHC4;GALNT11;TPSB2;KIAA1191;GALNT17;AMOT;HOXA11;DOCK11;HELB;PAIP2B;ARHGAP42;GOLGA6L9;BASP1;ARHGDIB;MEIOC;CA14;CHRNB4;OR2D2;LMO4;LMO3;NPY1R;ALG13;ARID5B;KCTD1;LIFR;VWDE;ATP1B2;RSBN1;KCTD9;SCG5;ABCG4;PMEL;CHRNA3;PXK;CHRNA5;CTTNBP2;NTM;CHRNA9;FBLN1;NTS;STK4;FBLN2;TRHDE;LTBP1;NID2;SEL1L3;DPP4;PMAIP1;ANKZF1;ACBD7;HSPA8;TGFB2;POU2F1;TGFB1;KLRC2;KLRC3;EPHX2;KLRC4;HSPA6;MACO1;LRP1B;TDRD3;NR4A1;DIAPH2;EFNA3;LIN28B;CAPRIN2;EBPL;KLRD1;FGFR3;BRWD3;ZCCHC2;MCTP1;HSPB6;USP32;PDE3B;ELAVL4;SLC2A1;SLC2A3;HAPLN3;HAPLN1;HK2;MFSD8;FLCN;MFSD6;SPRED1;DBP;SNAPC1;TOP1MT;ENOSF1;PDE4A;TAS2R3;TAS2R5;KDM6A;TAS2R4;STPG1;KLF11;RASA4B;RPS3A;ARAP1;ALDH1A3;RASA4;IGDCC3;RASA2;C14ORF39;CDH12;DNASE2;MCTP2;PON3;ABRAXAS1;TM2D1;ATP1A2;FAM169A;MLANA;TENT2;CDIPT;OPCML;LGI1;KDM4C;TMEM30A;TMEM30B;LCA5;ZFC3H1;ARID3B;GDAP2;MEIS1;PDE10A;FMNL2;PPP2R2B;SCD;CXORF38;RGS10;SPRY3;PDE7B;PAXBP1;SSBP2;RBMX;HCN1
Genes Up-Regulated In Friedreich Ataxia iPSCs Expression Vs BG02 Cell Line GSE22651	1282/2154	0.9999903248396663	0.9999975629759688	0	0	0.7127680484492825	6.896178510339437E-6	CYBC1;TESK1;ACCS;LIPA;TSKU;FAM110A;SCAMP5;NSDHL;ZFYVE26;UBASH3B;FAM110D;TMEM88;DPYSL2;ZC3H12A;LIPG;EPSTI1;AKT1;VSTM1;GTSE1;ZNF18;HES6;STARD3;ZNF285;PHKA1;UNC5D;PDZK1;SCAMP3;CLDN6;MYL6;SPINT1;RBP1;PLBD1;IDNK;TMEM126B;CYP2E1;PLBD2;RABL6;EXD2;HACD1;TTYH3;ABCB6;HHLA1;RETSAT;PDGFB;GATA5;GATA4;COPS7A;SLCO5A1;AGAP3;GIGYF2;PCNX3;RNF214;GUCD1;PCNX2;ADAMTS19;RNF215;RDH10;EPB41L3;SYNDIG1;PUSL1;PPARGC1A;SULT1A3;JAG2;LYN;JAG1;C5ORF34;ZNF260;ABCA7;NETO2;LARP6;FAM111B;ABTB2;CS;PKIB;VANGL2;FOXL2NB;SFXN4;NOX4;FXYD5;AVL9;SFXN5;ACHE;MTMR11;ZNF491;PIGP;LRRC3;TMEM52;TFCP2L1;PTH1R;AACS;MMP25;MRPL40;MECOM;HEY1;NELFB;FGFBP3;DLGAP4;DUSP5;ZNF484;LYPLA2;LRRC45;GPR37;NSUN4;GSTO1;ZNF480;EIPR1;MYOF;RIPK4;MRPL49;SIRT4;SIRT5;TMC6;PTGR1;F3;PGM2L1;MRPL43;PHF20L1;VAMP8;FAM222B;PSMA6;SLC7A8;MMP15;OAF;CDC42EP4;ACRV1;PPARG;OR52A1;PIGL;HCST;SLC29A2;PKN3;DMAC2;URM1;COL11A1;LOC389895;PELI3;C6ORF52;EXTL2;GBX2;MICALL1;SPP1;AP2S1;HAS2;STX4;ZSWIM6;C11ORF45;CSMD1;EXTL3;SAMD3;SRSF12;LRRC26;AADAT;COL22A1;STAT2;LRRC28;APEX2;SAMD4B;TMEM62;PLXDC2;TMCO3;ARCN1;LRRC20;NUDT22;CENPI;ZNF215;YPEL5;ZNF213;MIXL1;ZNF211;ZNF695;NAB1;PLOD3;MSI1;HNMT;CXCL14;SAT1;FOXQ1;SLK;UROD;ADORA1;NUDT18;PIM3;PITX2;ZNF444;SLC16A3;FADS1;MAP3K4;AP2M1;PPP1R16B;FBXW5;AGTPBP1;FBXO16;FBXO15;C18ORF54;SLC9A9;ZNF438;S100A4;ROR2;CHODL;ARL9;C11ORF96;ZNF672;PFKFB4;KHDRBS3;SHC3;SHC1;KMT2B;STK39;GMPR;GSTT1;NTPCR;PKMYT1;TMEM25;ARL17A;IGSF21;SLC9A3R1;SOCS1;MOBP;CNTNAP3B;DSEL;STK38;SMYD2;THEM4;BMF;ZNF425;ZNF423;NADK;KCNF1;NEK6;GFPT2;STYX;GOT2;TFPI2;TNFRSF10A;CORO2A;CORO2B;FAM90A1;FBXO31;DRAP1;G6PC3;UST;SP5;SP8;CNTROB;BCAR3;SLC25A1;CNTNAP2;KCNK7;ITGB4;CELF2;RASGRF2;ONECUT1;FHL3;ARRB1;FOXM1;TSPAN10;MRPL2;ME1;UPP1;YAF2;BOK;DIS3L2;SMIM13;NRG1;TFIP11;NDUFC1;VPS37B;TNFRSF1A;SLC25A16;ATRN;SEC22A;SLC25A14;ITGA9;FOCAD;SRC;NDUFB4;SRBD1;NTN4;LRP4;PARD6G;PPM1K;CXXC5;TBXT;NTN1;FOXRED1;MLLT6;SRM;PRIMPOL;MTHFSD;SLITRK4;ATXN1L;TRIM47;LRRC8A;PCBD1;BEND6;TBX1;PPP1R14B;NAGA;MERTK;REC8;TTC39B;MYO1D;NELL2;DBNDD1;MFSD14B;NELL1;MFSD14C;NECAP2;PINK1;MYO1C;NECAP1;ZNF618;PRC1;SMAP2;SEC24C;CPNE8;SMARCAL1;KHDC3L;CPNE4;RFESD;JPT2;ICAM3;AADACL3;MT2A;HERC2;LGALS1;HERC1;DHX57;EPC1;PIEZO1;BCAP29;FBXO6;CCDC92;ATP6V1E2;EPHB1;CER1;HERC6;EPHA4;C9ORF135;PAQR6;ATP6V1G2;C22ORF42;ENTPD6;ZFP2;ISLR2;CSNK1D;HNF1B;ACTN4;SHTN1;SNTN;CRISPLD1;CRISPLD2;NINJ2;MT1F;CCDC86;MGARP;KIF20A;CCDC81;SPATA18;RIN2;TRIB2;MXRA5;EPHA2;SLC45A4;ZBED9;L3MBTL3;GGNBP2;PCDH10;RTF2;WNK4;C7ORF57;PIK3R1;UBE2J1;APH1A;SYNGR1;COMMD8;COMMD9;ZNF707;PGBD5;ARSJ;MICAL1;ST8SIA4;DHX38;ZNF701;ATP6V1C1;PAG1;APOBEC3C;BBS2;BBS1;CRADD;INTS1;IQSEC2;ST8SIA2;LRRN4;RASSF9;ERAL1;SMARCA2;MED13L;LPAR6;NDUFAF7;MYO5C;CYSTM1;CALM1;GLIPR1L1;RGL1;PCSK1;CSRNP2;GPAA1;CETN2;AP4E1;SLC7A14;MIA2;PTPRM;PCSK7;WASL;PCSK5;PPP1R18;SH3RF1;LARP1B;DMBX1;KCNT2;HYAL1;AKAP14;ERMARD;CNTRL;NCS1;RAC2;ARIH2;BBS9;IDS;KIF1B;SPTAN1;L3HYPDH;CAP1;ZHX2;FOXD1;NCOA5;IL15;GAA;PABPC4;NCOA4;NBPF11;ANO4;SYN2;COMMD4;RNF144A;ENAH;MN1;RAP2A;TOX2;GAL;NR5A2;VSNL1;ZADH2;CNKSR3;ARHGEF3;DEPDC1;SDE2;ARHGEF1;CD48;MICU1;FJX1;STK40;NAPB;TAGLN;SATB2;CRIP2;CRIP1;SAMM50;SERTAD4;CAMK2N1;GPC1;MGAT3;SCAND1;LNPK;CAP2;MICB;PEX16;RFTN2;MAP3K3;GAD1;CAVIN3;IGIP;TMUB1;PNMA2;KAZALD1;NLE1;KITLG;NLRP12;KLHL5;NEDD4;STK17B;SEMG1;TTC3;PNPLA3;CCNYL1;ESYT1;GRINA;FOXA2;CCDC167;SCARB1;AMHR2;PCDH11Y;CRTC1;GDA;PCDH11X;LOXL4;PLAT;PRDM1;ETS1;IGF1R;TMEM266;RGS5;CCND2;PLAU;FAM3A;DENND5A;NRTN;ACAA1;BORCS6;EOMES;CARD10;G6PD;SCARA3;ATG9A;POU3F1;SDHA;RPP25L;COX6B1;ADAM19;SLFN12;PROCR;TANC1;TMEM258;HNRNPUL1;GPRIN1;MAP7D1;BBOF1;TBC1D23;FBN2;KLHL14;DDX1;DDX60;FUT2;VCY;ACACA;FUT4;RASGRP4;RAI1;EBP;KIF3B;IRAK2;CALD1;DHRS7B;TBC1D13;LPXN;NPHP3;PRODH;MORC2;WNT3;MFAP3L;IVNS1ABP;KLHL29;FDPS;ZFHX3;PCIF1;SLC52A3;HMGA1;USB1;SSH2;SUPT5H;ANKHD1;ABHD12B;FGF17;AHI1;COL5A2;PHF14;PYROXD2;DNAL4;FGF12;PRR4;LAMC3;CHD7;TNFAIP2;ATP2A3;TTC29;AFF3;RND3;PHTF1;PITPNC1;CABIN1;ARMH4;C4ORF51;GRM4;ZIC2;BCL7C;DACT2;NPTN;CPXM1;DACT1;YWHAH;SUN2;DDX59;RBM18;RFPL2;BCKDHB;DDX56;PLA2G4C;TBC1D8;SHROOM3;ABHD14B;TBC1D9;NAV1;OLIG1;IRAK4;NAV2;OLIG2;CIP2A;ETV4;TENT5C;MMP9;PJA1;GREM2;ACOX2;VGF;GORASP1;CFAP58;TMEM219;MVD;ACOX3;DPPA5;IRF6;CUEDC1;FBP1;INA;RBM24;PLEC;CREB5;NAXE;DDX24;LAMA2;DCTN1;CRMP1;ASAP2;HMGCR;AGPAT1;AURKC;AURKB;OC90;MVB12B;MAN1C1;VHL;EYA2;BNIP3;TAF10;CHFR;MAPK10;TBX15;GALE;PNKD;S100Z;SIMC1;ACKR3;ERCC5;CPVL;PI4K2B;CNTFR;TES;TLNRD1;FRMPD3;SERPINE2;GLDC;WIPF3;RAPH1;STMN2;CAPN15;NAA80;SOX17;EVA1B;ZMIZ1;SOX18;WDR91;AP1S2;PIP4K2A;RTTN;DIP2B;SPANXB1;ANKS1A;IER5;IER3;VPS18;UNC13C;ACOT7;AFAP1;WDR72;SYTL2;DKK4;KIAA1217;MTAP;ABCA10;DAAM1;BIN1;HOXB2;FREM1;VPS28;ASF1B;PRR13;ZNF397;CDC42SE1;AKAP17A;VPS26B;FAM171A1;LDHA;PPP3R1;FAM124A;CRACR2B;FLRT3;GALR2;GAR1;CEP72;ST3GAL1;KIAA0319L;ST3GAL2;S100A11;BARD1;BTF3;ACD;F8A1;FZD2;JUND;APOOL;FZD5;FZD4;RAB3IP;SLC16A12;TRIP4;MCAT;GPR137C;SQLE;TCN2;GIPC1;SERPINI1;CDK14;CPEB2;CDKN1C;GABRB3;OGFR;BTG3;MESP1;PHF2;CDKN1A;NRSN2;MEI1;SETD9;ARPC1A;LOC285500;C1ORF35;CSAD;PHF7;WDR46;ADAMTSL1;MTG1;C1QTNF6;ZNF280B;PEA15;ZNF280C;ANXA6;TK1;LDLRAP1;CEP55;TIMP4;UBL7;BATF3;SERPINB1;WDR37;ANXA5;ITPK1;PRSS12;SERPINB5;SERPINB6;ITPKB;COL2A1;FAM234A;INF2;MRAS;HEATR5B;KIFC1;RARA;HCLS1;EXOC6;EXOC1;HBEGF;RNF165;WDR27;SF3B4;ZNF594;PRUNE2;GRAMD4;FGD1;FGD5;OLFML3;GSC;SC5D;HS1BP3;METTL7B;ZNF106;ALKAL1;LDLR;RPRM;ZNF341;BRF1;ZNF580;IL10RB;TPK1;WHRN;NR1H2;PRSS35;DHRS2;TM9SF1;XAB2;DHRS7;NFIA;SLCO4C1;ZNF337;LAMTOR1;C16ORF86;ANKRD39;SEMA5A;CHPF;TMEM179B;TNC;TMEM131L;EDC3;TM7SF2;LAMP5;RAB43;CDH6;TUBB6;ZFP36;DEPTOR;FGF8;CDH3;CDH2;RNF19A;SLC39A8;ZNF324;PHLDA2;SLC39A1;LZTS1;PHLDA1;PCDHAC2;PCDHAC1;SLC39A3;LZTS3;PHLDA3;TPD52;C8ORF58;TLE3;BIVM;CEP135;SEMA6A;TMEM178A;IGFBP4;CYB561A3;C6ORF141;THNSL2;LEMD1;MOB3B;RAB32;TOM1L1;CLEC4A;GOLGA8B;TOM1L2;MELK;RAB37;ZNF319;CEP104;ZNF792;ENY2;RAB5C;ANKRD16;CBFB;ABHD4;SLC38A10;ITPR2;MRI1;AK4;HMMR;CYP4F22;GTF2E1;MTM1;PLXNA2;ZNF789;NDN;IGFBP6;SRGAP1;SLC15A4;TMEM132D;ANKRD28;EIF2B4;CEP112;RAB4B;OSBPL3;FANCA;DHCR24;SYNJ2;LSM3;ABHD15;CNOT4;P4HA1;YEATS2;REEP4;LHX1;CNOT3;SPIRE2;RNF181;DHCR7;CNIH3;NES;BCL2L1;SLC48A1;DPP10;BMPR2;GAL3ST1;RNF14;PTPN23;TRO;SCRN1;CEP170B;EFHD1;AMH;ADAMTS9;CCDC50;ADAMTS7;PLEKHG3;RFC3;HMGCS1;GPX4;VWF;ELAC2;PLEKHG6;LIX1L;FAAH2;PLPBP;FAM219A;TRAF2;TIRAP;C1ORF167;PTP4A3;SAPCD2;LCK;NOA1;TNMD;ZNF516;RP9;ZNF512;CEBPA;HDAC5;NLGN1;UNC93B1;WBP2;NDNF;TTL;HDAC6;LMF2;DNAJB2;STOX2;RAB25;DNAJB5;RAB26;IL21R;ETFRF1;CSK;CDRT4;IRX2;ANGPT2;ANGPT1;RNF24;AHNAK2;CDC42BPB;KLF6;NFASC;NIN;PFKL;P2RX4;RAB14;POLR3C;IMPDH1;RAB12;APOC1;INSM1;NECTIN1;IFITM1;PANK2;FAAH;PANK3;SPARC;FAM89B;ARL6IP1;FAM89A;ACSM4;IFIT1;ANTXR2;SOX3;MAGEA8;PNP;GOLGA5;HABP4;SOX8;TRMT44;ZNF841;SKP1;JMJD4;VCX3A;COG6;ARRDC1;AP1B1;KRT8;EBF2;ACSL4;CMBL;MAPK8IP3;INPP4B;PLPP6;TCERG1L;HMSD;RRAGD;MAGEB2;SUCLG1;TLN2;NBL1;MACF1;TMEM185A;DCUN1D5;TSHZ3;MAGED1;CSTF3;TSHZ1;TWIST2;CD99L2;MYL12A;NUAK1;STXBP5;TRPM6;GSTT2B;MAGEE1;STK11IP;CIDEA;PARVB;STAM;GNG11;MANF;VCX2;CABYR;ZNF816;SESTD1;MAGED4;SPATS2L;ITM2A;ITM2B;NODAL;CD320;BEX5;ITM2C;ROBO2;RPAIN;INVS;SLC35F6;SLC35F1;SIPA1L2;ZCCHC17;RYR3;GYS1;SLC22A15;SH3PXD2A;ZMYM4;SEC61G;SLC22A18;SH3PXD2B;KIF13B;HRAS;CC2D2A;VENTX;PARP4;PRMT2;RHOG;SLC35G2;NME4;KREMEN2;IL17RD;RHOD;VAV1;RAB33A;CDCP1;RAD51C;CCKBR;PACS1;RPUSD3;VWA1;MAPRE3;FAM20A;ALDOA;MATN3;DTYMK;C17ORF58;ZDHHC24;CXCR4;RFNG;GDPD5;TYMS;TRAK2;LIMA1;PURA;TCEAL7;EGFLAM;MTHFD1L;PTCHD1;FAM184A;NPY;UBTD1;CBR4;ANKMY1;CBR3;GABRP;SVIL;NQO1;MTX1;SCD5;PLAC8L1;FAH;PUS7L;ATP5F1D;MPHOSPH9;TRIML2;QPCT;TRIP10;COPG1;RIPOR2;GUCY1B1;GALNT13;KIAA1191;GALNT17;ARHGDIG;NRM;ESPN;TMEM140;CCDC28B;TATDN3;CHCHD5;ARHGDIB;TRAPPC12;SIRPA;SVEP1;WNT5B;LMO3;ARID5B;LMO7;SELENON;SGO2;DPM3;COL4A3;TIPRL;CERCAM;CHMP4B;SCG2;ABCG2;COPB2;GSTCD;NTM;PXN;TMEM59L;FBLN1;DNAJC24;DTX2;ADIPOR1;NTS;FBLN5;DPP3;SDCBP;PDZD2;ZMAT2;OTX1;ASIC2;RAP1GAP2;SMAD3;EPHX1;TBCD;DNAJC12;MACO1;A2ML1;ARHGAP28;DNAJC14;TBCA;ARHGAP24;ARHGAP23;SMAD7;RALYL;DLG2;FES;RADIL;PRAC1;MCTP1;SOWAHC;DOCK8;SLC40A1;DBI;HAPLN1;DTWD2;TMEM101;CYP2R1;TMEM109;COLGALT1;ABCD1;MAPK1IP1L;PROSER2;DESI1;PDE4D;AXIN1;ARAP3;PPP2R5D;MYRIP;UTF1;CKAP5;DNM2;DNM3;ALDH1A3;ARHGAP10;RASA3;COL6A1;COL6A3;MYH9;RBMS1;PDE5A;DOCK1;EGFL8;TSEN34;STOML2;CAMK2D;STOML1;RGS19;HPGD;PDXP;LCAT;ATP1A1;SELENOI;GNA14;OGFRL1;ERICH1;MCRIP1;RPS6KC1;NT5DC2;PCED1B;NRIP1;RGS20;HES1;LRIG3;HES2;TCFL5;STN1;CMTM3;PDE6G;QPCTL;B3GAT1;SPRY4;SCLT1;ANXA2R;ARID3A;ARID3B;MEIS3;CAPN13;CRYGD;PPP2R2C;GNPDA2;PIK3IP1;SCD;KANSL3;XPNPEP3;RPS6KB2;PMP22;ALDH16A1;BAX;SSBP3
Neuro2a Htt72Q-ni Vs Htt25Q-ni PMID28743452	1230/2154	0.9999903248399569	0.9999975629759688	0	0	0.6368569298318284	6.1617225285746096E-6	MDC1;GMFB;RBPJ;ALKBH6;NDST2;ZDBF2;C19ORF54;TMEM8B;GBP6;WDHD1;GBP7;STARD5;ZNF281;UNC5C;DICER1;PDZK1;EML4;ZC3H11B;EML5;PRKAR1A;RFX7;DDIT3;DDIT4;ATF3;PLBD2;CGGBP1;GRID2IP;ZNF276;MTMR1;PIF1;ZNF275;ABCB1;CDCA3;SHMT1;CDCA7;DAZ4;DAZ3;ZNF22;AGAP4;DAZ2;DAZ1;HACD3;IQGAP2;GABARAP;MRPL11;C3;CYB5R1;MRPL20;CYB5R4;RNF213;AMZ2;PIP5K1C;PUSL1;ZBTB7B;PRRT3;GSTM1;TIPARP;PBX3;EIF2AK2;LARP7;MAGOHB;FAM136A;MRPL24;DHFR;DAZL;EIF5;PKIA;SASS6;STRN;SFXN2;AVL9;DZIP3;SFXN5;C19ORF48;GSTM5;ACHE;HEXB;GPR22;HEXA;PIGP;RPLP0;BHLHE41;CTCF;TMEM53;PIGW;MRPL33;SMPD3;MRPL41;JPH3;FLVCR1;SH3BGRL3;ZNF488;DUSP4;DUSP5;UPF1;LRRC45;DUSP1;PGAM1;MAMDC2;LRRC40;ELOVL6;EMP3;BAZ1B;PTGR1;SETSIP;LRRC41;SIRT2;PHF20L1;F7;F8;PSMA3;MRPL51;SDHAF2;INCENP;MMP15;TMEM33;CKS2;MMP19;CDC42EP1;PPARG;PAFAH1B3;OR52A5;FH;COL11A2;CENPA;FSTL3;PROKR1;SNX25;HAS3;ZSWIM4;RABAC1;SRSF10;CASP8AP2;EGLN3;ATAD5;GOLM1;ATRNL1;STAT3;CENPE;FABP3;CENPH;TTLL3;CENPI;ETNK2;CENPJ;CENPK;TAOK2;CENPL;CENPM;UBAP1;CENPN;MITD1;NCAPD2;YPEL5;ADGRL2;FRYL;YPEL3;ERO1A;ZNF692;RIF1;PDCD7;ZBTB26;FBXO25;ZC3HAV1L;SAT1;FADS3;YY2;TOM1;PIM1;NUDT18;NEK2;PIM3;ZNF445;SLC16A3;SYBU;ZNF442;BNIP3L;DGAT2;EIF1AY;FBXW7;STX7;ATP11C;UBALD1;UBALD2;FTSJ3;RBMXL1;LIX1;C18ORF54;PKP2;SRSF2;SRSF3;SRSF5;SRSF6;SRSF7;KIAA0408;CDKL1;SRSF9;ZNF672;GRIA2;FBLIM1;PEF1;KMT2B;THADA;KRCC1;IGSF23;NDOR1;HNRNPDL;EIF4EBP1;SLC38A7;AP4S1;HACL1;FBXO30;CXCL10;SON;AAK1;TUBGCP6;HPSE;TMEM18;SP9;MDM1;NFE2L2;POMT2;ZNF512B;SNAP25;ONECUT2;MCMDC2;CELF1;CRYBG3;COX4I2;DYSF;PTEN;SUMO4;MCM10;FOXM1;SUMO2;SPDL1;UNKL;PGM1;TRIM67;CERS5;VBP1;ATRX;ITGA1;SH2D3C;MSL1;NT5C3A;ADORA2A;NEMF;HAND2;ZNF638;BMP2K;LCOR;ETF1;TRIM59;BIRC6;SLC25A10;TOP1;BDP1;DTL;PPP1R15A;SLC47A2;PRPS1;ATP10D;LRP5;LENG8;NDUFB1;MLLT6;NTN3;PARD6A;SLC25A28;ARL13B;TP53INP1;KRIT1;BEND3;E2F2;BEND4;IGF2BP2;BEND7;AAMP;E2F8;NOP56;TBX1;PPP1R14B;SSB;MAP1LC3B2;DONSON;NAGA;MYO19;TBX2;DHODH;GSTZ1;DBNDD1;PINK1;TSPAN13;TRIM39;PRC1;ZNF616;NOP53;BCAR1;UNC79;SPG21;SLC23A2;DHFR2;LPGAT1;CERK;LRR1;MT1M;TONSL;ZDHHC6;ZDHHC2;CDC23;LGALS1;PPAT;FAM53C;CCDC97;BCAP29;FBXO5;KIF21B;BSN;FBXO9;HERC6;TMPO;ALG6;HASPIN;GNPAT;MT1A;SOAT1;PPP1R3B;MT1F;MT1G;TRIB3;ULK1;MGARP;TRIM16;KIF20A;CTXN1;NAIP;TRIM11;ADCYAP1R1;NUMBL;SDC3;ZBTB5;ACTR3B;GSPT1;ACTR3C;SYNGR1;PGBD5;ERI1;DHX36;MIER1;ZNF703;SARAF;CEP192;APOE;B4GALNT4;ZBED3;SLC10A4;CTSA;PPP1R26;EGR2;FAM9B;IQSEC2;LRRN3;FAM9C;IQSEC1;INTS3;SLC10A3;LRRN4;BSDC1;IFFO1;ANLN;ZBTB6;CALY;TH;LPAR6;ID4;NOL10;CYSTM1;IGSF9B;PTPRT;NRP1;SUV39H2;CD40;MOGAT2;DIRAS1;CTSZ;ICA1;BRCA1;IDE;KIF11;SH3RF1;HERPUD1;KIF15;MAP1LC3B;NUDCD2;MIS18BP1;RSRC1;ERMARD;STBD1;CTSD;UTP14A;CTSB;UTP14C;NCOA5;TNFRSF12A;GAA;NCOA3;AGTRAP;KIF23;RGMB;ZHX1;CTU2;MN1;PITPNM2;DEPDC1;NCOA7;ARHGEF2;MFGE8;PTMA;SFI1;STK40;SATB1;SATB2;GBA;GREB1L;HSD17B7;STX11;PCNP;MNT;SERTAD4;SERTAD1;HEATR3;MGAT2;PCNT;EXOSC1;MAP3K1;SPRYD3;CAVIN1;ERCC6L2;CAVIN3;IGIP;PNMA5;MIB2;VEGFD;UBE2G2;PLEKHA8;PER1;RIT1;SEC23IP;TTC8;KIF26A;NEDD4;CCNG1;TACC3;PNPLA6;SPC24;GRINA;MAD2L1;SPC25;OTUD4;CCDC167;ERCC6L;SAMD9L;NARF;AMHR2;CD82;ZFAND3;PLAT;PRDM2;TTF2;COX6A2;LOXL2;TMEM267;CCND3;CAPN6;PPME1;CCRL2;PALM;ENPP5;PRND;GEN1;PDGFRB;MMGT1;ZGRF1;TMOD2;ATG9A;DNAJB12;ATAD3B;MR1;GEM;KLHL42;SLFN13;PROCR;TANC1;SLFN11;CARD19;FETUB;DENND6B;MASP1;DDX6;KLHL17;HTRA2;PDS5B;HIGD1A;NDRG2;NDRG1;SLC1A7;PLD3;ACACA;RAI1;ADGRG1;GRK3;CCNB1;EBP;GRK4;CALD1;ECT2;GCN1;IVNS1ABP;ZFHX3;UBE2C;FAM199X;KLHL24;HIGD2B;ZFHX4;MANBAL;TMEM231;SSH1;ISG20;NASP;UVSSA;NXF2B;CYCS;CNTN3;AMOTL1;NAT9;SLC35E2B;FBN1;GALK1;MXD4;SLC35E2A;RBM28;RBM26;TNFAIP2;HMGB2;TNFAIP3;PSIP1;ARHGEF10L;TAZ;MEA1;PPP1R9A;PRR9;LMNB1;RND1;ARMH4;TIMM17A;CA6;UQCRFS1;MYBL2;ARHGEF11;ARHGEF12;NUP133;CAD;DDX56;C4ORF46;ETV1;CIP2A;GPCPD1;MASTL;CCNA2;RCN3;RCN2;VGF;TEX13B;IRF7;BLVRB;NAT8L;RSPH9;ATP2C1;C4ORF33;CYTH3;PDLIM2;CNR1;OXCT1;MXI1;SLIT1;BNIP2;EPS8L2;SLIT2;VHL;CCDC184;TTC14;CHGA;GALNT7;TTC12;RRM2;TTC13;BNIP3;TMED7-TICAM2;IRGM;MAPK12;UQCRHL;ADGRD1;CLCN4;BRMS1L;GALM;MBTPS2;ANKLE1;TLNRD1;MAML2;MAML1;MYT1L;MRGPRF;STMN4;SLC4A3;SMC2;GLE1;CNST;RNF114;MSANTD2;MYB;AP1S2;RPL36;PLCE1;ROPN1L;CEP97;C2ORF81;IER3;VPS18;WSB2;DNAAF2;PRKCD;SCRIB;ATG13;KNSTRN;WDR76;ARMC1;BCAN;DEPDC1B;DAAM1;ACOT1;ALG10B;UBA52;RHNO1;ASF1B;PRR13;ZNF397;OSER1;NUP205;ZNF394;C1ORF194;C1ORF198;WDR62;RNPC3;GNS;SKA1;SKA2;LDHA;TERT;NUP85;STMP1;CEP70;HMOX1;ST3GAL1;S100A11;CEP78;BARD1;PLK3;PRELID1;FZD3;AFAP1L1;ACE;JUND;MCAM;PLK1;NFATC3;SLC16A12;UPF3B;CDC6;WDR54;GPR137B;TMEM198;XKR7;FA2H;TCN2;SLC6A9;HNRNPD;CEP83;CDK10;HBP1;DUS1L;CDK13;CPEB2;XKR5;CPEB4;GSDME;GABRB3;GPI;CDKN1A;BTG1;TINAGL1;SETD7;CHM;ADM;STON2;ING5;AIFM1;ZNF280B;TRIM2;NUF2;ANXA6;PLEKHN1;RRP12;TK1;LDLRAP1;TEAD1;ZIK1;GARNL3;NDC1;TCF19;HELLS;GRAMD2A;TPI1;CLUH;EXOC8;ANXA5;TET2;RNF168;KAT2B;KIFC1;PLIN2;GART;ZNF597;CCDC90B;TRIM16L;TIMM9;RPL12;NDUFA4L2;FIGN;TMEM164;BCLAF3;ARFRP1;BCLAF1;NSD1;UBN2;HS1BP3;RPL18;BRD4;RPL19;SF3A3;GSN;BRF1;CDKN2A;IL10RB;GSS;RFLNB;CARD6;PRSS33;SLC8B1;DHRS7;ADM2;SMOC1;VMA21;AGBL3;LPCAT3;ALMS1;TRMT6;FOSB;PLCD3;EEF1AKMT1;GPR146;ANKRD39;ANKRD37;PUS10;COL16A1;ATP8A1;CLEC4M;FMR1;GUCA1A;IRS2;TMEM131L;RPL10A;BZW2;CEP128;HID1;TM7SF2;RIMS2;ABHD13;TUBB6;DEPTOR;LAMP1;SALL2;FCGRT;SALL3;RNF19A;ZNF329;SMARCAD1;PLXNC1;MACROD2;HMGN2;ZNF324;MAF1;PHLDA1;PCDHAC2;HMGN1;SLC39A3;RARS2;SEMA6B;ANKRD49;RALGAPA1;IGFBP4;SKIDA1;CSGALNACT2;THOC1;DYRK1B;FRMD4A;VRK1;DGKZ;TRAIP;CACNB1;PYGO2;TEX9;FKBP4;INTS6L;NOTCH3;DNMT1;ENY2;MINDY3;FAM114A2;BRI3;ANKRD12;ITPR1;MRI1;AK4;HMMR;UBR1;KRBA1;C1ORF112;RHOBTB1;RAD51AP1;KLC4;ORC6;ZFP57;PITRM1;DDRGK1;ORC2;IGFBP6;SRGAP2;ZNF786;PLTP;SLC15A4;PLXNA4;WDTC1;FANCI;OSBPL9;FANCM;WFS1;OSBPL2;FANCA;ABHD18;FANCB;SYNJ2;LSM3;P4HA1;RIOX1;REEP3;MAFF;ZNF778;RNF181;ZNF777;XAF1;MAP3K14;EIF4G2;ZNF770;CALCOCO1;BMPR2;SRXN1;AMD1;PTPN23;SYNE1;TRO;METTL14;GM2A;CEP170B;CNGA3;EVI5L;RFC5;PLA2G12A;PLEKHG2;CHUK;GPX4;LIX1L;HAUS3;RPL13A;ZFP91;FAM219A;HAUS6;KCNAB2;PTBP2;REXO5;ASPM;C1ORF159;POLR1A;TFDP3;DNAJC5;MCM6;HDAC5;CEBPB;GTF2A2;SMARCD3;NUFIP2;LUZP1;WBP2;ARPC4-TTLL3;LAGE3;FBXL20;STOX2;DCAF17;ABLIM3;NOCT;RSBN1L;RBBP8;RBBP6;UGGT2;CACNG3;UGGT1;TUB;PPIL1;RPH3AL;SPAG5;CDC42BPB;KLF3;KBTBD11;KLF6;MARCKS;PFKL;KIAA0586;CROCC;MAB21L2;INSM1;NECTIN4;SLC24A5;TRMT61A;NECTIN2;TPT1;NECTIN1;IFITM1;SPARC;CISD2;ANTXR2;RPS14;RPS6KA6;RPL18A;RPS19;RPS18;DZIP1L;LONP1;TIPIN;METTL1;TINF2;PIMREG;RUNX3;RUNX2;NEIL3;CARHSP1;COX7A2L;NEIL2;TCERG1L;ZW10;DNA2;BEX3;BEX2;BEX1;DCUN1D5;MAGED1;TEX264;HTATSF1;SCFD1;PDCD11;SCFD2;ARGLU1;GPM6B;SCAI;TMEM184C;CARMIL3;SETDB2;SLC35E3;AMMECR1;MEMO1;STAM;PARP14;CCT6A;AKR1B10;AKR1B15;CREBRF;TECPR2;ITM2C;TOP2A;ZCCHC12;GFM1;FEN1;TENM3;SLC44A1;GFM2;ZFAND2A;MCUB;HILPDA;ZCCHC18;PPCDC;GYS1;NNT;PCF11;CLDN23;ZNF800;CCHCR1;RSPRY1;MAP4K2;PRMT2;TSC22D1;C10ORF99;PARP9;RHOC;CBFA2T3;LIME1;VWA8;POC5;VWA1;ALDOC;MAPRE3;RHOV;ALDOA;KPTN;UMPS;MATN4;CSTB;DTYMK;ZDHHC20;PRIM1;C17ORF58;NOL8;RGPD5;RGPD8;RGPD2;TYMS;RGPD1;AKAP3;RGPD4;RGPD3;CST3;PSMC3IP;PURB;MTHFD1L;ASZ1;KIAA0753;METTL5;SUSD5;RANBP2;MPP2;ERBIN;PDZK1IP1;PUS7L;GRHL2;ATP5F1D;SPCS3;RSL1D1;TPPP3;PDP2;STAC2;FAU;TRIP13;KBTBD8;FRA10AC1;KDM1B;TAMM41;ZWILCH;GALNT15;SPPL2B;FAIM2;NUCKS1;PVR;TOMM20;CMIP;FAM162A;PTTG2;ARHGDIB;HCFC1R1;COTL1;NUSAP1;TRAPPC13;AZI2;CHCHD1;WASHC1;GUCY1A2;SZT2;MIGA2;MIGA1;APLP1;ARID5B;ACYP1;ATP1B2;ALG10;RSBN1;ARHGAP45;SGO2;SELENOS;FANCD2;CERCAM;MYADM;TIMELESS;SELENOW;CMPK2;MATR3;LRIF1;SELENOT;SCG2;HDGFL3;CHRNA3;TEDC2;AKNA;PXN;HPCA;ARHGAP19;CABP1;FBLN2;COX7A1;CPLX1;NOP9;UBB;TMEM129;PDZD8;CBX5;HELQ;CBX3;PTCH1;CPSF2;EPHX1;AZIN2;SMAD5;NFKBIA;NR4A1;TBCK;LIN28B;KIF18B;DNAJC10;ZCCHC2;LRP11;MEGF10;THRA;ELAVL4;SLC2A1;CXCL1;SLC2A3;CHTF18;CXCL3;CXCL2;HK2;ELAVL2;RBM3;FLCN;SPRED2;HPF1;TRPS1;SNAPC4;FLOT1;POLI;VHLL;MRGPRX4;USP30;RBM6;RUBCN;USP48;RASA4B;MRGPRX3;MRGPRX1;SENP2;POMGNT1;SENP3;SENP1;OAS1;RASA3;AGAP6;RASA4;AGAP5;OAS3;AKT1S1;MYH9;PDE5A;USP41;MCPH1;KDM3A;PDXK;RGS19;C2ORF68;OPRL1;PDXP;LIN9;USP18;SELENOI;GNA15;NXF2;NXF3;ERBB3;HLX;MCRIP1;GNA12;LRIG1;PDSS1;BPNT1;SNCB;NXF5;GBP4;LGI1;PTCD3;POLQ;KDM4B;SCLT1;ZFC3H1;C9ORF43;ARID3A;NAP1L1;C9ORF40;SHCBP1;SGPP1;POMC;DES;PIK3IP1;PPP2R2D;ABCE1;RBMX;HCN1
Genes Changed In HD Vs Normal APCs GSE105041	1135/1853	0.9999903269125014	0.9999975629759688	0	0	0.777136679828757	7.517347460356073E-6	USP6NL;ITSN1;SCX;ACCS;CLDN1;PREX2;ZDBF2;IL4I1;LACTB;ISLR;UBASH3B;CYP2D6;FAM110C;ZC3H12B;IGLON5;PPP4R4;NDST3;SMCO4;VSTM5;PKNOX2;SAMD11;GBP6;MEF2C;ZNF283;CACNA2D1;STARD8;ZNF281;CACNA2D3;UNC5C;UNC5D;PHKA2;HPCAL4;CLDN6;CH25H;FAM133A;DDIT4;CCDC169-SOHLH2;MYL9;C5ORF46;NYAP1;GATA2;LYPD6;SLC5A4;HACD4;UGT8;GRIN2A;ADAMTS19;AGMO;PDGFC;SYNDIG1;AMZ1;GSTM3;PRRT2;CCZ1B;NETO2;GRIN2B;DHFR;FAM111B;PKIB;CILP;TREML2;L1TD1;SFXN5;LGMN;SFTA3;ARF4;ANXA8L1;LRRC34;GPR20;JPH2;MMP24;B3GALT2;JAK3;SLC18A1;SULT1C4;DUSP4;CHST6;RMI2;CLUL1;C11ORF42;KCND2;NSUN5;SIRT4;TMC7;PTGR1;TMC4;TMC3;FAHD2B;MZT2A;F8;SLC7A7;CDC42EP4;VN1R1;MMP19;NUP62CL;SLC29A1;HCST;CHST2;TMEM106A;ZNF474;ZNF471;MYRF;ARL14EPL;SYNPO2;COL11A1;KCNA2;KCNA3;UCP1;WNT8B;KCNA6;ADAM28;FOXS1;HLA-DMB;SULT1E1;ADAM23;ZNF229;IL12RB1;ZSWIM4;C11ORF45;TP53I11;CASP8AP2;EGLN3;SLF1;SLF2;LRRC24;ATAD5;ADAM32;VWA3B;PLXDC2;ASPRV1;DCBLD1;TTLL6;SNX16;WT1;FABP6;ZNF215;FRK;FRYL;LIMS2;ZNF454;EXOC3L1;MYLK2;NCF2;LY75;MAP3K7CL;ZBTB20;HHAT;HEPHL1;NUDT18;TNFRSF8;MAP3K8;ROS1;SLC16A3;KCNH1;NOMO2;SLC16A5;FBXW4;ZNF441;CDKL4;DGAT2;KCNH5;ZNF680;C21ORF58;FBXO15;ATP11A;SRCIN1;FRMD3;OLFM2;MAF;RBMXL1;TXLNB;ZNF439;PKP2;PKP1;ZNF678;NPTXR;DSC1;ZNF675;DSC2;KIAA0408;ZNF431;COL17A1;CD274;SHC2;BEAN1;DLX5;KCNE4;GPR87;ECSCR;GLIS3;GPR85;TACSTD2;LIN7A;SPATA6;CCDC144A;GLIS2;SNN;ZKSCAN7;CLTCL1;CPAMD8;EIF4EBP1;SMYD3;SOCS6;ZNF665;GRIA4;CPA4;ZNF660;NEK6;FBXO39;HTR1D;TFPI2;FAM229A;TNFRSF10A;B3GALT5;CORO2A;CORO2B;PTPRB;OGN;SP6;LCN1;HPSE;TRIM71;CNTNAP3;SNAP25;CNTNAP2;DRAXIN;PIWIL4;ITGAM;RASGRF2;DYSF;ELFN2;BICD1;TSPAN11;RLBP1;PTER;ACP6;SPDYE2;BOC;ME1;SPX;CCIN;EDIL3;PGM1;EMX1;ITGA4;SH2D3A;RNASET2;KSR2;MYO3A;DSG2;ERAS;ITIH5;ITIH3;LRP4;NTN5;ATP10A;SLC5A10;MALT1;NTN3;C6ORF201;SLC25A29;SLITRK1;CCL5;ZNF625;BEND4;CCL2;SLC25A21;KCNJ2;UBQLN2;ZNF860;LINGO2;TRIM43B;KCNJ5;NTRK2;ERAP2;MID1IP1;PCDH8;MAP1LC3B2;SYT15;SYT14;SPDYE5;SYT13;TM6SF1;MSMP;SORL1;APLN;DBNDD1;SYT10;TRIM36;PIK3AP1;MDGA2;MDGA1;ZNF850;PTPN3;CPNE5;CCP110;LDLRAD3;MT2A;RASSF5;KDR;ZNF724;ST6GAL2;PAQR5;OMD;ZFP2;BTC;CYP39A1;SHTN1;CCDC80;FNDC1;PPP1R3C;NINJ2;SFRP5;SPATA13;ZNF714;ZNF713;KCTD14;MT1G;KCTD11;CES3;TRIB2;MXRA5;EPHA3;CERKL;PCDH10;PPP1R32;PCDH15;WNK4;C7ORF57;NKAIN2;ZNF708;SEC14L6;PGBD5;TSPAN8;HIVEP3;NTNG1;TNFSF18;MSR1;IFITM10;FAM78B;LRRN3;TNFSF12;ST8SIA2;RASSF7;PRG4;HSPA12A;BST1;CYP26A1;CALY;LPAR5;PTK7;MYO5C;WNK3;NDUFAF2;IGSF9B;DIRAS3;PCSK1;CCDC121;ICA1;CTSW;BRCA1;DOC2B;PCSK5;HERPUD1;AKAP12;SPANXN1;MAP1LC3B;C8G;PCLO;CRTAC1;SPTLC3;MUC12;RAC2;REV3L;CD37;KIF1B;LMCD1;AASS;EIF5AL1;ANKDD1B;ZHX2;CCDC110;FOXD1;NBPF3;SYK;GAB1;NBPF12;SYN3;SORCS3;KIF6;ANO5;ARHGEF9;NR5A2;CNKSR3;ZNF780B;FJX1;ARHGEF5;CD44;TAGLN;RAMP3;SLC43A3;SATB2;PRICKLE2;TMPRSS2;HSD17B6;PRICKLE1;CAMKK1;CPN2;MFSD4A;REM1;PERP;PLEKHG4B;PAK6;GPC5;XDH;DYNC1I1;MAP3K1;SPRYD3;CD72;CRYBB1;SPRYD7;CAVIN4;AKR1C3;MOK;TTC9;XK;KCNS1;KIF26A;KIF26B;PNPLA4;SPC24;FHOD3;SH3GL3;CD82;PCDH11X;GIMAP2;LOXL4;PRDM1;CFAP300;ACTG2;NR3C2;KLHL31;TMEM267;DMBT1;PLAU;PPME1;SCN9A;ENPP4;CCDC163;ENPP5;RGS9;EOMES;CD96;SPINK1;KIRREL2;ZGRF1;GEM;OSCAR;GPRIN2;ZNF91;SLFN11;CCNE2;BBOF1;CARD16;WDFY2;GEMIN7;FBN2;NNMT;PKDCC;CALCB;ARHGEF26;NDUFB11;NXPH3;NDRG2;FUT4;RASGRP3;CACNA1I;ADGRG6;PACSIN3;FGF22;WNT4;AUTS2;SYT1;ARHGEF37;CNTN6;CCDC136;ADA2;SHISAL1;ZFHX4;BMP6;CALHM6;INHBE;BMP4;TMEM233;COL5A1;UBXN10;COL5A2;CNTN1;PYROXD2;CNTN4;SLC35E2A;LAMC3;PCTP;LAMC2;DMKN;PITPNC1;RERG;TMEM220;CYP26B1;RASGEF1A;MYO18B;ZNF385B;CPXM1;CA8;MYBL1;ARFGEF3;DACT1;TTC32;ATP6AP2;PLA2G4C;HUNK;ABHD14B;NAV2;MMP9;SHROOM4;PJA1;MMRN2;CHI3L1;RBM20;ZP4;AGPAT5;BCL2A1;LAMA2;DNAH9;CLCN2;PTHLH;PRTG;C19ORF71;CYTH4;SV2C;ACVR1C;DCDC2B;SPATA46;CLVS2;SCN7A;ZPLD1;EPS8L2;GALNT6;GALNT3;ATP2B3;GALC;RSPH3;TEC;TBX10;TNIP3;FAM131B;CPVL;RBM44;CNTF;ANKLE1;TES;SERPINE2;FRMPD4;DQX1;ANKRD20A1;SLC4A4;ENO3;RXFP1;BACH2;EPS8;SCN11A;GJA5;HOXA3;PLCE1;HOXA1;NCKAP5;HOXA6;DLEU7;HOXA5;DAPK1;PRKCE;KIAA1217;HOXB9;RNF125;ZSCAN23;PRR15;MAML3;ALG10B;SPANXA2;HOXB6;FTCDNL1;LIPT2;ZNF397;C1ORF198;FAM124A;CRACR2B;PRDX4;FLRT2;TTPA;PCDHA5;HOXC5;PLCG2;SERPINH1;SLC19A3;ST3GAL5;PCDHA3;PLEK2;PCDHA8;HOXC8;PCDHA7;NKX2-2;WNT10A;FZD4;ELL2;SLC6A9;PCDHB1;GJB6;PCDHB6;FNDC11;TNFSF9;CPEB2;PCDHB8;ZNF135;CDKN1C;GABRB2;ITK;MYOM1;MEI1;PYGM;PRSS22;MYOM3;TMEM187;LFNG;C1QTNF3;CSRP3;GPR132;ADAMTSL4;ANXA8;PLEKHN1;EMB;ZNF367;TIMP4;ZIK1;GARNL3;HELLS;GRAMD2B;GRAMD2A;TPI1;EN1;TACR1;RNF168;KAT2B;BACE2;RIPPLY3;ANGPTL7;AHRR;RGR;ZNF114;HLA-DQB2;JDP2;HBEGF;RNF165;FAM71F1;ZNF594;PLPPR3;DCAF12L2;PLPPR4;ADCY1;AOAH;ADCY8;ADCY7;GPR153;EPCAM;EPYC;CHN2;ZNF107;ZNF347;AGA;LDLR;RPRM;GABRA2;ZNF100;BCHE;WDR17;GSN;TPK1;PBDC1;CARD6;LAPTM5;PRSS35;TYW1B;FMO3;PRSS33;DHRS3;RFLNA;ADM5;ABI3;SLCO4C1;ANKRD65;HYLS1;FILIP1;PLCD3;ZNF334;NUCB2;SLC28A3;SEMA5A;ZNF572;CSF2;ATP8A2;CSF1;PLXND1;TNF;BEST1;RIMS1;BEST4;TUBB6;DEPTOR;CDH3;DACH1;GRB14;SALL3;RNF19A;GRB10;MACROD1;TNR;LZTS1;PHLDA1;TPD52;SEMA6A;IGFBP3;C6ORF141;HIC1;EDAR;DISP2;C6ORF132;LTB4R2;OR2L13;RAB37;SLCO2A1;FKBP7;ZNF799;ERP27;ADTRP;TSSK4;NUTM2F;TNIK;TOX;DGKK;NUTM2E;RHCE;FKBP5;ZNF793;CSF1R;IQCA1;BRSK2;SEMA7A;PARM1;SLC26A1;ABHD4;ERV3-1;CHRD;ILDR2;AK4;C1ORF53;GOLGA7B;KLC3;ADAP2;ZFP57;CCDC30;ZNF789;ZNF546;DRD1;SRGAP2;SRGAP1;PLXNA4;ZNF300;SLC15A5;BORCS8-MEF2B;ATP8B3;SLC4A11;TVP23A;SYNJ2;CYP4F11;NBDY;DAB1;PUDP;SYNJ1;LHX2;LHX1;P4HA3;ITGA11;PLXNB3;SPIRE2;CSPG4;EFHB;XAF1;LHX9;PSCA;C15ORF62;DUSP14;ADAMTS4;LBH;PSD3;HYDIN;ADAMTS8;AMH;SPANXC;SPANXD;TRPC5;VWF;TRPC4;COL25A1;DNMT3A;COBL;VSTM2L;C1QL3;ZNF75A;ADRA2A;ESRP2;ESRP1;LANCL3;ANG;ZNF512;FOXD4L3;ASPA;METTL26;FOXD4L1;NLGN1;SEMA3D;TYRP1;SEMA3F;LMF1;CLEC3B;XIRP1;ZNF503;TNNI3;ZNF502;ZNF501;MEST;JAZF1;IRX1;SEMA4A;RPH3AL;ANGPT2;TXNRD2;CDC42BPG;SPAG4;FBXL16;OTOGL;RAD52;P2RX5;EVI2A;FRAS1;APC;RAB15;ZNF738;P2RX1;ZNF737;APOC1;CEP162;HCG22;TLL1;ZNF732;SYCP3;EVI2B;ZNF730;TNRC6A;CDRT1;SOGA3;LRMDA;RPS6KA6;ZNF608;NIPAL2;RPS6KA2;ZNF605;INSC;CHAC1;SYNPO;BRICD5;TNS1;VSIG8;SRRM5;KRT4;KRT8;KRT7;P3H1;HLA-A;KRT5;TIAM2;TIAM1;GSAP;SIK1;CDS1;BEX3;SPTBN5;MAGED1;SH2D2A;MGST1;CD99L2;MYL12A;RFPL4B;ZNF827;STC2;OTOG;MYL10;GSTT2B;PINLYP;STAC;PDE2A;IGFL2;RAB39A;IGFL3;IGFL1;GDF6;GNG11;PARP11;OCLN;CABYR;PARVG;CYP2S1;CCDC88C;INKA2;IQANK1;BEX5;HMX3;CLIC5;TENM2;CLIC3;MAGEF1;LIMD1;SIPA1L2;MEOX1;JCHAIN;EPB41L4A;SLC22A15;SEC61G;TNFAIP8L3;LRRCC1;TMED9;RHOH;GFRA1;IL17RE;IL17RD;CBFA2T3;AP3B2;IL17RB;PALD1;HCK;B3GNT5;RHOJ;VWA2;ALDOC;CLDN16;TLR5;ALDOA;DNASE1L2;MATN4;HMX2;MATN3;AMIGO2;RGPD8;PTN;CST7;BEGAIN;RAD54B;TCEAL8;SCEL;FAM184B;TCEAL2;SUSD3;DUOX2;CORIN;TCEAL9;GINS1;ARNT2;OLAH;CA10;LHFPL1;MPP7;PDP1;KRT18;GSTA2;QPCT;SAA1;VWC2;LY6G5C;ZNF354C;GALNT13;NRK;CLEC18C;COMT;ESPN;ARHGAP36;CLEC18A;GOLGA6L9;FAM162A;ARHGDIB;SACS;NANOS1;CADPS2;SPNS3;NPY1R;ANXA11;ATP1B4;LIFR;VWDE;SHISA2;IPCEF1;PCDHA11;FAM161A;COL4A1;COL4A4;CHMP4C;TIMELESS;CMPK2;SELENOV;SLX1A;FAIM;CHRNA5;DTX2;CSF2RA;ARHGAP12;FAM83H;DPP4;ARHGAP21;PDZD4;C6ORF15;PCSK1N;PDZD2;HRH2;UBD;CASKIN1;SOHLH2;PMAIP1;MYH11;ASIC2;FAM83B;RSPH10B2;ASIC1;MARK1;RAP1GAP2;EPHX2;PTCH1;DNAJC12;SMAD9;A2ML1;HSPA2;DNAJC15;POU2F3;ARHGAP30;NR4A3;CAPRIN2;KLRD1;RADIL;FGFR4;ULBP2;TMEM35B;ZSCAN1;HSPB6;DOCK9;PCDHGB3;HSPB7;LMOD1;SIX1;CGB2;HAPLN4;HAPLN1;SENP7;SIX6;NETO1;LRRTM4;FAM86B2;CASP4;PDE4A;COLGALT1;KLF10;PCDHGA6;EGFL6;GLP2R;AXIN2;KLF14;IQCN;DCT;CDH10;OAS3;C14ORF39;PXYLP1;COL6A6;ECT2L;MCTP2;RBKS;PAPPA2;RGS18;KRT81;RGS17;NPY4R;TUFT1;LEF1;ATP1A4;KRT85;PRRG4;GNA14;C17ORF107;NXF3;PALMD;PCED1B;REPS2;PDE6C;RGS20;CHSY3;S1PR5;HES2;LGI1;CMTM8;POLQ;USP25;TMEM30B;NOS3;CADPS;SPRY4;TSPEAR;ARID3C;MEIS3;GDAP1;KISS1;WEE1;DES;PDE10A;FMNL2;NEURL3;CXORF38;POMK;ATP13A5;PAXBP1;FSIP2
Genes Down-Regulated In Expression In Skeletal Muscle Of HSALR 20B Myotonic Dystrophy Mice GSE24920	1296/2151	0.999990327425161	0.9999975629759688	0	0	0.73788202284136	7.137253606129338E-6	ZFYVE9;EQTN;ITSN1;ALKBH6;CLDN1;ALKBH8;IL4I1;RABGEF1;AS3MT;MPRIP;PRKACG;PRKACA;SAMD11;GBP6;HEMK1;WDR83OS;GBP7;RBFOX2;CACNA2D1;ESX1;CACNA2D2;PHKA1;DICER1;PRKAB1;ZNF14;UPB1;SCAMP2;ZC3H11B;MYL6;SLC5A9;RUFY3;CDIP1;TMEM126B;RABL6;EXD1;CDCA2;AASDH;SAR1B;NPRL2;NPRL3;CDCA8;LYPD2;PDGFA;BAZ2A;COPS7A;PLA2G6;ZNF24;PLA2G7;EPB41L5;LARP1;PCNX2;GRPEL2;VTI1A;AMZ2;GSTM4;B3GALNT2;CTC1;GSTM3;CREBBP;PRPF38B;GSTM1;PRPF38A;ZNF260;NR2F1;NR2F2;PBX4;CP;SNUPN;DHFR;IL22RA1;RNF222;MLLT10;AGO4;PKIA;C19ORF44;SFXN2;PRRT4;DZIP3;FERMT2;GSTM5;NUDT4B;LRSAM1;LRRC38;KDM8;DIS3L;LRRC39;PIGP;WFIKKN2;EFCAB6;ARHGAP5;MED16;METTL11B;ARHGAP6;JPH1;PIGV;HOXC10;LRRC2;MYPN;LETM2;MED12;JPH2;LMBR1;CASP12;NHSL1;B3GALT1;EFCAB2;C19ORF12;CGNL1;PCMTD1;UPF2;TMEM40;SLC39A13;MRPL47;MANEAL;BAZ1B;DYNLL2;PGM2L1;MED28;FAHD2B;PHF20L1;MRPL51;SDHAF3;CDC42EP3;ACSBG1;PIGL;PPARA;CACUL1;GPRC5C;VAMP2;ECHS1;RNASEK;URM1;KCNA2;SLC7A2;SNX27;FRZB;SPOP;RICTOR;ZSWIM7;NCDN;ZNF467;P4HTM;ZNF462;MBD5;UTP6;LRRC24;COL22A1;LYRM9;TMEM64;GATAD2B;GATAD2A;LRRC20;STXBP5L;TTLL7;GID4;MYBBP1A;SNX16;CASTOR2;C12ORF29;TAOK2;TTC30A;UBAP1;NCAPD2;PKN2;NCAPD3;CRAT;FRYL;LGR4;TTLL9;MYLK2;EXOC3L2;KCNG4;CCNT2;PDCD7;ZBTB20;HIKESHI;MSI2;FAM204A;NUDT10;ATCAY;FADS6;UROD;ADORA1;PIM1;SLC25A41;FBRSL1;SLC25A42;ZNF445;PITX2;ZNF687;ZNF444;SLC16A3;MAP3K4;ZNF442;PIAS4;BNIP3L;FBXW5;EIF1AY;FBXW7;VPS33A;FBXW9;PIAS2;FOXP2;TUBA4A;FAM118B;RBX1;SLC9A2;MAG;MAF;SLC25A52;SLC25A51;KIAA0408;PVALB;KANK3;LRRC57;CREBL2;FOXO4;SLC9A3R2;ATXN2;SOCS1;EIF4EBP1;ZNF669;BMF;HACL1;SLC38A4;HHATL;KCNF1;NEK9;KL;ZBTB14;UROS;STYX;FBXO36;LRRC61;FBXO30;KY;FBXO31;DRAP1;BFSP2;G6PC3;MOB2;ZNF654;ZNF652;ISY1;ITGB4;CELF1;CELF2;APIP;FHL3;FOXM1;FUNDC2;NADK2;SPR;ACP6;DDI2;FUNDC1;PPP6R3;ME1;HMG20A;UTY;SNAP29;YAF2;PGM1;BCAS3;UNC45B;ITGA4;PEG3;VPS13D;VPS37B;MSL1;PCCA;ZNF638;PCCB;SNURF;SLC25A10;TOP1;SLC25A12;TRIM54;SEC22A;CERS1;SMIM23;PRPS1;PRKAA2;PPM1L;SRF;PPM1J;MLLT3;MALT1;MLLT6;LRP6;SLC25A27;ZNRF1;CECR2;ZNRF2;TP53INP2;SAP18;SRY;E2F6;KCNJ3;SH2B1;NTRK2;LINGO3;PPP1R14C;MYO10;PRRX1;MMAB;NICN1;KIAA1549L;MAP1LC3B2;IMMT;SORL1;TBX2;PINK1;PC;CDKN2AIPNL;OCIAD1;SLC25A36;JPT1;CCNK;DHFR2;CCDC89;RFESD;JPT2;LRR1;PPAN;ZDHHC5;KEAP1;NUDT6;CYB5D2;CYB5D1;UBE2L3;HERC2;RASSF3;PPAT;OGFOD1;FBXO3;IL12A;ATXN7L2;ACAD11;SCAPER;ACAD10;FBXO9;TMPO;EPHA7;ARMT1;SCAF11;SFMBT1;ENTPD6;GOLPH3L;ANK2;ANK3;ASRGL1;FNDC5;THAP4;PPP1R3C;LACTB2;PPP1R3E;CCDC86;KCNQ4;ULK2;ULK1;FLYWCH1;KCTD15;EPHA3;SLC45A4;EPB41;GIPR;PEX11A;CTR9;CEND1;ACTR3B;ZBTB4;MBTD1;ART1;NKAIN1;ACTR3C;SYNGR1;SEC14L1;TSPAN8;PCBP4;ERI3;TSPAN7;DYM;KCNN2;HIVEP3;RAB11FIP2;RAB11FIP3;TSPAN1;BBS2;IFITM10;FOXF2;LRRN3;IQSEC1;BST2;NET1;PEX5L;NDUFAF6;PPP1R1A;WNK2;MYO5C;NDUFAF5;CD27;KYAT1;CALM1;FBXL4;DHRS13;CCDC122;ACY3;CD40;PPP1R11;PYROXD1;GPAA1;AP4E1;GRIK4;MRPS10;OTUD7B;MIA3;CROT;IDE;TFB1M;NAT14;HERPUD1;KHK;THTPA;MAP1LC3B;PPP3CB;C8G;ODR4;NMRK2;CNTRL;ARIH2;SDF4;KIF1C;KIF1B;CTSF;CTSD;CTSC;EIF5AL1;SBSPON;ZHX2;PCYT1A;ATMIN;SLC32A1;GAA;PABPC4;NCOA4;PRPF40A;RGMB;ZFY;ARHGEF9;KCNU1;KIF2A;PITPNM3;CSDE1;KIF2B;PDZRN3;STK40;NAPA;PNCK;SATB1;CCDC103;SLC43A1;IGHMBP2;NEXN;HSD17B7;EXOSC7;MFSD4A;EXOSC5;PAK1;RXRA;SAMM50;GPC3;RELT;MFSD4B;LNPK;RIBC2;MON2;PNPLA7;SORT1;ERCC6L2;AKR1C1;SPRYD7;VEGFB;AKR1C3;TMUB1;AKR1C2;PEX10;AKR1C4;KAZALD1;NLE1;MIB1;ALDH4A1;CMSS1;KCNS1;GPAM;KLHL8;TTC3;TCEA2;PNPLA6;RTN4IP1;KIAA1958;GRINA;OTUD4;NARF;UBE3D;ZFAND3;ZFAND6;GEMIN2;JADE1;OTP;OGDHL;TTF2;UBE3B;CELSR2;TMEM267;AKR7A3;TMEM269;PEBP4;FAM174A;CCRL2;PALM;ENPP4;BORCS8;ENPP5;PPFIA4;GEN1;SPINK4;FBXW12;PCID2;KIRREL1;MMGT1;ATG9B;ATG9A;TTC7B;RPP25L;PLA2G15;SLFN13;SLFN11;CCNE2;DENND6B;CARS2;EMID1;UTP25;PKDCC;ARHGEF26;UBA6;NPR2;CCDC146;PDS5B;NDRG2;FUT8;AANAT;GRK4;ISOC1;NPHP3;CACNA1S;PRODH;QSER1;RAI2;MFAP3L;ISOC2;WNT4;GGT7;ZFHX3;AUTS2;CACFD1;RPP40;KLHL24;HOOK1;UVSSA;RSRP1;ALPL;ALPI;AMOTL1;FGF11;RBM28;MCUR1;DYRK2;MAST4;LAMC3;CHD7;TNFAIP2;PSIP1;CHD4;SOBP;USE1;DNPH1;GPHN;ADAL;GHR;SEC61A2;GRM2;EEF2K;RB1CC1;BCL7C;DACT3;CFAP45;NUP133;BCKDHB;ARHGEF18;ETV1;GPCPD1;TTI1;PJA1;TRDN;GREM2;PEX7;UBE2R2;GORASP1;PEX6;SPOPL;NUP54;SCN4A;CUEDC1;SCN4B;RALA;CCDC187;DCTN1;ASB14;AGPAT1;ACVR1B;CLCN3;ASB15;NWD1;TMEM201;RAB40C;ASB10;CNR1;OXCT1;GNG7;MVB12B;MXI1;DNAI1;ARFGEF1;TAF12;GALNT2;TAF10;MIIP;ATP2B2;MAPK14;S100B;SOD2;YY1AP1;SOD1;MAPK10;TBX15;EEPD1;ACTC1;CLCN4;BRMS1L;ASB2;TAF3;CNTFR;THYN1;SMC6;DCAF5;SLC4A4;C9ORF50;DCAF6;HOXA9;WDR91;GJA8;CEP97;VPS36;VPS18;UNC13C;MBNL2;ACOT7;DAPK3;AFAP1;HUS1;MED9;IFT80;ARMC8;DNAAF4;GANC;HCFC1;SYTL2;BCAM;MTAP;ADCY9;TARS2;DUS3L;ASF1A;LDHB;PPP3R1;RIC8B;C14ORF180;PRR29;ZNF148;HOXC8;KIAA0319L;ST3GAL2;NKX2-3;BRAP;CDK19;RAB3IP;NFATC3;THAP12;RMDN2;SLC16A10;RMDN1;PRRC2B;CPEB1;PPP5C;TADA2A;ADI1;HNRNPD;OGDH;CDK10;CPEB3;FARSB;CPEB4;CDKN1C;PHF2;TCF25;SETD7;WDR41;CHM;PYGM;PHF7;ADO;ING4;UBL3;C16ORF72;MTG1;ZNF280B;RSPO3;ELOB;ZNF367;UBL7;ZIK1;TIMM29;PAX3;NUTF2;TMEM177;KAT2B;FAM234B;PLCB4;ANGPTL6;HEATR5B;EXOC4;RARA;RARB;EXOC6;CEP63;GART;ENG;ZNF112;CLDND1;GRP;TIMM9;GPS2;FIGN;ADCY5;ECPAS;ARFRP1;GPAT4;SC5D;HS1BP3;AGA;SIAE;GPR155;RNF130;RPRM;CCL25;WWOX;PCGF6;AOC1;GSN;NOXRED1;PCGF2;GATC;GATB;ELP3;NMNAT3;TRMT1;TTC9C;WDR12;FAM104A;FMO5;GTF2H5;MZT1;POU4F3;PRSS41;NFIA;MORN4;LPCAT3;PLP1;MSRB2;MSRB3;INHA;CCL28;RNF141;EEF1AKMT1;C16ORF87;ANKRD39;ATP8A1;RTKN2;BZW2;ABHD10;DEPTOR;GRB10;SLC39A5;MACROD2;SLC39A2;MEN1;TECTA;KCMF1;MAP2K4;MAP2K2;IGFBP5;RALGAPA1;SKIDA1;SEMA6D;IPMK;SYPL2;VRK3;THNSL2;RNF41;PYGO1;CLIP1;OBSCN;STIM2;CLIP4;FKBP8;AAGAB;ANKRD40;TNIK;FKBP4;PHPT1;CUL9;ENY2;PARM1;CBFB;MINDY1;TNKS;ANKRD11;CUL3;ANKRD12;ABHD8;UBR3;ABHD6;AK4;UBR1;ABHD5;CYP4F22;KRBA1;GTF2E1;RHOBTB1;ORC4;HMBOX1;NEUROD4;BAG2;NACC2;DVL1;TCP10L2;TPPP;SLC15A5;TRAPPC2;ANKRD28;FN3K;CEP112;EIF2B3;PPAN-P2RY11;CEP350;ANKRD23;ESRRB;SLC4A10;GFAP;CNOT4;GON4L;BCL6;PUDP;REEP5;LHX1;REEP3;DHCR7;RNF185;CNIH4;SLC26A6;EIF4G2;CALCOCO1;RNF11;CBWD6;CCDC47;AMD1;CBWD2;SYNE4;UFSP1;MAIP1;DUSP13;SYNE1;PSTPIP2;SNRNP70;OPA3;SCRN2;TLK1;WDR7;CCDC50;HGFAC;SH3D19;PDCD6IP;GGPS1;GPX3;DNMT3A;PLPBP;ZFP91;FAM219A;KCNAB1;BPGM;DUSP26;REXO2;METTL22;PTP4A2;NPEPL1;EVC;POLR1A;TFDP3;CCDC43;ZNF512;METTL26;MCM2;TRABD;HDAC3;SMARCD3;RPEL1;LUZP1;WBP2;CRX;BPHL;HDAC7;CACNG6;RAB25;DNAJB5;CHADL;MGAT5B;VPS54;TNNI2;C3ORF33;CACNG2;UGGT2;POLR2M;RPH3AL;ANGPT1;IRX5;ASCC1;TXNRD2;FBXL15;OXR1;RAB10;P2RX6;POLR3A;APC;KIAA0586;POLR3C;VAPB;RAB12;DNAJA2;KLF9;CCDC63;ESF1;TNP2;PFKM;MYORG;NECTIN1;MTRR;VIPR2;HDAC10;MISP3;AQP8;HDAC11;CISD2;PKD2L2;HS6ST2;PDCD2L;KIAA0930;LRMDA;C3ORF18;FLAD1;RPS6KA2;GOLGA1;TBC1D10C;CHAC1;BTRC;MYOZ1;SOX6;PDK2;C3ORF14;CDON;SKP1;COG8;SRRM4;TANGO6;COG6;KRT4;MCCC1;MTUS1;PSG1;PSG3;CMBL;TIAM2;CYP27A1;PLPP7;PSG9;TIAM1;INPP4B;PSG8;CEP57L1;PSG4;PSG6;TLN2;NEIL1;ANKRA2;TELO2;TMEM161A;KLK1;STXBP4;MAOA;ARX;C2CD4A;KLK3;TMTC1;KLK2;TRMT2B;APCDD1;NLK;TMTC4;FXR2;ZNHIT1;CMYA5;INPP5K;MYL10;STXBP5;MAP9;TRMT1L;ATP6V0A1;NUS1;CARMIL2;RABGAP1L;SYNRG;GDF1;UBAC1;ZWINT;PUM2;UBAC2;TPX2;PARP11;CCDC88C;CORO6;TMCC2;TMCC1;SLC22A7;ITM2A;TECPR1;TOP2B;AHCTF1;C17ORF75;GFM1;TENM2;TENM3;C2CD2;CAB39L;SH3KBP1;CITED4;BICDL1;RSF1;SGF29;VLDLR;PPCDC;EPB41L4B;SIPA1L1;ZMYM2;HINT3;PRX;GNPNAT1;TOP3B;ZCCHC24;PARP6;CDV3;RAB6C;PRMT7;PARP1;STRBP;TSC22D3;AMPD1;GFRA1;IL17RE;GFRA2;MLF2;CEACAM3;CEACAM7;PACS2;CEACAM6;CEACAM5;RPUSD2;FASTKD5;CEACAM8;MPND;PRMT9;DNASE1L1;AMER1;AMIGO1;PRIM1;C17ORF58;GDPD1;NOL8;ZNF2;RFNG;GDPD5;NOL4;NKD1;ZDHHC18;EGFLAM;PDPR;CUX2;WIF1;KIAA1841;LCMT1;ARNT2;NQO1;NFYA;NFYB;GBF1;STAC3;SORBS2;OTOP3;MPHOSPH9;MPHOSPH8;F2RL3;WASHC4;RIPOR2;KIAA1191;NRK;POGK;SPPL2A;CWC25;ARID4B;HOXA13;CCDC28B;HOXA10;RDM1;SYDE1;PAIP2B;FAM162A;TRAPPC13;CMTR1;TMEM14A;PSPH;KDM2A;LMO4;ANGEL2;ANGEL1;TRAPPC2B;ALG12;LIFR;SHISA3;ACYP1;SHISA2;CGRRF1;PRSS53;PRPF4;TMEM134;MYCN;PHOSPHO2;COL4A4;SELENOW;CHMP4B;LMX1B;SELENOT;ISCU;LTBP3;ADIPOR1;PRPF8;DNAJC27;DNAJC28;ARHGAP21;ARHGAP20;C6ORF15;PDZD3;PDZD2;UBB;DPP8;DPP9;DNAJC21;EP400;ANKZF1;MARK2;BTNL9;KLHDC3;TGFB2;ACBD4;SMAD3;SMURF2;PTCH1;EIF2S2;SMAD5;DNAJC17;TDRD3;ARHGAP23;DNAJC18;FAM187A;NR4A2;TSGA10;CAPRIN2;SRPRA;BMPR1A;UCN;USP36;ABCD2;USP34;SIX1;SLC2A3;SLC2A4;MFSD8;DTWD2;SENP7;HJV;TOP1MT;SENP8;DBT;PDE4B;PDE4A;TMEM109;POLL;POLK;RBM5;KDM6A;PSTK;ABCC4;JAGN1;KLF12;EGFL6;ABCC5;TRPT1;ARAP3;IQCC;ABCC9;AXIN2;PPP2R5C;POMGNT2;TGFBR1;DNM2;DNM3;RBL2;MYH1;ARHGAP10;FAM189B;LATS2;AKT1S1;IGDCC3;TRNP1;USP41;MYH4;DOCK1;EGFL8;ITGB3BP;MCPH1;CAMK2A;PDXP;MOSPD1;USP18;DDO;TBRG4;RASD2;DLL4;TFPT;WNT11;RPS6KC1;PCED1A;PRRG2;GNA12;TOGARAM1;BPNT1;CAMK2G;GBP4;ABCF1;CRYGS;LGI1;ATE1;CYHR1;NAP1L3;PDE4DIP;NAP1L1;PPP2R3A;ARID3B;MEIS3;GDAP1;DLK1;MEIS1;KANSL1;XPNPEP2;XPNPEP3;POMK;ATP13A5;SSBP2
Probable Oligodendrocyte-Enriched Genes PMID18171944	1239/2135	0.999990341355031	0.9999975629759688	0	0	0.6652678608439728	6.425617108635843E-6	TDRKH;USP6NL;GMFB;CYBC1;PGAP2;POP4;ARAF;TESK2;RBPJ;LIPA;PTPDC1;SCAMP5;SCAMP4;ZFYVE26;DPYSL2;IGLON5;FGFR1OP2;SMCO3;BBX;ZNF287;STARD3;TSTD3;C5ORF15;ZNF281;NGDN;UNC5C;DICER1;SCAMP2;CTAGE1;CTAGE4;CTAGE9;CTAGE8;TCEANC2;CTAGE6;RABL6;ZNF276;HACD1;TTYH2;SHMT1;CDCA8;PDGFA;AGAP4;ZNF24;MTMR7;MRPL20;UGT8;EPB41L3;PIP5K1B;ZBTB7B;AMZ1;GPR17;C5ORF34;CADM4;EDEM2;EIF2AK3;EXOC6B;CYP4F8;MRPL24;LARP6;SNUPN;AIF1L;DHFR;ABTB2;PPFIBP1;EIF5;TMEM98;SASS6;STRN;DMRTC1B;TMEM9B;RNF220;ARF4;MTMR10;NUDT4B;HEXB;PIGQ;JPH1;AACS;HSPB11;LRRC1;FLVCR1;DLGAP2;ENOPH1;CHST8;CHST6;GPR37;ELOVL4;GPR34;GSTO1;SPHK2;OPALIN;ACTL6A;NIPA1;TMEM40;ELOVL7;MRPL48;DUSP9;DYNLL2;SIRT2;DUSP7;PHF20L1;MRPL53;TMEFF2;TMEM33;DPYD;SDHAF1;CDC42EP2;PELI1;POT1;CDC42EP1;CHST5;CRYAB;DSCAML1;PIGF;SLC29A3;RAPGEF4;SAMD8;ATL3;MYRF;KCNA1;URM1;COL11A2;SNX33;CCNDBP1;NRAS;CNPY4;PRR14L;CARNS1;MICALL1;SPOP;RICTOR;ZNF469;CSMD3;IL12RB1;STX2;P4HTM;SRSF11;P2RY12;P2RY13;MBD5;ANKIB1;GSX1;PET100;TRAPPC10;LRRC28;SAMD4B;TMEM62;KIAA2013;TMCO3;GATAD2A;TTLL7;SNX18;SPSB1;TTLL5;SHKBP1;SNX15;CENPN;CENPQ;FRYL;LIMS2;ERO1A;CCNT2;FAM13C;LTN1;PLOD3;HR;GPR62;KIAA0895L;FAM204A;SLK;FNTA;FNTB;OSBP;NUDT18;PIM3;ZNF445;SLC25A47;PSKH1;EIF2S3B;PIAS4;PPP1R16B;SH3GLB1;BNIP3L;DGAT2;UBE2E2;ATP11A;SRCIN1;FBXW2;TPST1;ACAP2;FRMD5;MAG;RBMXL1;TXLNA;FRMD8;SLC9A9;SRSF2;SLC25A52;MAL;SLC25A51;PKP4;SRSF6;ANAPC1;ARL8B;SRSF9;SHC4;C11ORF96;RNASEH2C;BOD1L1;STK39;SPATA2;ARL2;FBXO45;SPATA6;RAP1GAP;SLC9A3R2;EIF1AD;RAP1A;MOBP;MED31;PMVK;BMF;SLC38A9;ZKSCAN4;SOCS6;TMEM120B;SDF2L1;STYX;SRD5A3;FBXO36;LRRC61;B3GALT5;FBXO32;FOXN2;QKI;PTPRE;BFSP2;CXCL12;UST;NFE2L3;MDM4;TMEM19;SLC25A1;ONECUT2;ITGB4;CRYBG3;SCHIP1;ELFN2;TSPAN12;BICD1;ARL5B;C6ORF226;ITGB8;ITGB7;HMG20A;UTY;MDP1;ARL5A;EDIL3;CERS5;VBP1;ATRN;TMBIM1;BMP2K;LCOR;ETF1;TRIM59;BCAT1;ST6GALNAC3;PRPS1;PCOLCE2;PPM1L;SHCBP1L;ATP10B;MTHFSD;SLC25A27;ZNRF1;TP53INP2;ATXN1L;CCL3;SH3BP4;IGF2BP2;E2F8;LINGO2;CYB5A;PPP1R14A;METAP1D;KIAA1549L;EXOG;TTC39C;BICC1;MFSD14A;MYO1D;MFSD14B;TSPAN15;FCGR2A;TMLHE;MGP;TRIM36;FCGR2B;SEC24C;BCAR1;LTV1;DHFR2;LPGAT1;CCDC89;TMEM41B;HHIP;JPT2;CCP110;ZDHHC7;ZDHHC8;IKZF2;RCBTB1;CYB5D2;TXNDC17;UXT;C1GALT1C1;RINL;EPC1;KIF21A;THSD7A;CCNL2;FBXO8;EPHB1;HERC6;TMEM88B;SCAF11;ENTPD7;TALDO1;IMP4;ANK3;TMEM170A;THAP2;GNPAT;NINJ2;PPP1R3E;SPATA13;CCDC86;ULK2;CTR9;ZBTB1;PCDH15;LPAR3;UBE2J2;GSPT1;UBE2J1;NKAIN2;APH1A;TGOLN2;NKAIN1;SYNGR1;COMMD9;ERI1;PCBP4;DHX37;SYMPK;APOD;TSPAN2;ARSB;SNX6;TBC1D8B;SLC10A7;RCC2;INTS2;BSDC1;MYO5A;SUCO;RASSF8;XRCC1;CELA1;PHETA1;IFFO1;ANLN;C7ORF61;PEX5L;NDUFAF2;COL9A1;INTS4;INTS7;LRRN1;IGSF9B;INTS6;RETREG1;CCNJL;HERPUD2;ACY3;OTUD7B;AKR1B1;MIA2;BRCA1;CTSV;TFB1M;CTSS;ACTR1A;PPP3CB;IMMP2L;NEDD8-MDP1;NUDCD2;CRTAC1;ARIH2;SDF4;KIF1B;KIF1A;QSOX2;CAP1;CD53;VKORC1;MRPS26;PCYT1A;ATMIN;NCOA3;GAB1;COMMD3;GAB3;PRPF40A;SORCS1;SYN3;ANO4;MRPS7;COMMD4;IL1A;RAP2A;SLTM;ZADH2;CNKSR3;G2E3;ARHGEF2;ATPAF1;SELPLG;TMPRSS5;SSNA1;GBA;PRICKLE1;HSD17B7;GNAI1;ARVCF;PAK1;NFIL3;GPC1;FAM177A1;MGAT3;HEATR3;EPS15;PAK5;MAP3K3;MON2;MOG;PLEKHA1;ERCC6L2;KLHL2;PLEKHA8;VMP1;ITCH;NOL4L;NUDT8;KLHL5;ZDHHC9;KIF26A;CCNYL1;SRP19;SH3GL3;NARF;SYS1;RTKN;CD82;ZFAND3;INPPL1;PLAT;KLHL35;CLGN;TMEM267;RGS3;GNPTAB;TBC1D32;FAM174A;CAPN5;KIF5A;FAM3A;DENND5A;ENPP4;ENPP3;ENPP6;ACAA1;SBF1;PDGFRA;TMOD2;DNAJB12;POU3F1;PDGFRL;ADAM19;TMEM256;TYROBP;TMEM258;CARD19;MAP7D1;SCN8A;WDFY1;SBDS;TBC1D23;FBN2;CCDC142;UBA6;ARHGEF28;CCL3L3;C11ORF1;KLHL17;NDRG1;INAVA;ACACA;EBP;CALD1;PACSIN2;FDPS;CACFD1;RPP40;SHISAL1;HOOK3;BMP4;PAN2;TIMM10B;BMP2;GNAL;APPBP2;CNTN1;GNB4;CNTN3;NAT9;RBM28;TNFAIP6;MAST3;CHD7;CHD4;RND2;GPHN;TMEM223;ARMH4;BCL7A;RASGEF1B;TIMM17A;DACT3;MAN1A1;GET4;ANKUB1;DDX59;SHROOM3;PLA2G4A;ETV1;NAV1;OLIG1;NAV2;OLIG2;DDX52;PEX1;ETV3;ELF1;IFT43;RER1;PEX3;TBC1D5;ATG4C;TMEM219;SPOPL;MVD;EAPP;FBP1;RBM22;BCL2A1;REP15;DCTN4;GOSR1;ATP2C1;CLN3;PDLIM2;RAB40C;GNG4;SV2A;CLMN;GNG7;MAN1C1;GNG8;RALY;FBRS;MTA3;NIPSNAP3B;GALNT6;RBM39;NIPSNAP3A;CHURC1;GALNT3;KRTAP10-7;KRTAP10-9;MX2;TMED7-TICAM2;SLC50A1;S100B;ACVR2B;HS3ST1;CHFR;CLCN5;FAM131B;RBM41;ASB1;VPS29;WDR83;STMN4;BACH2;GPR176;WDR91;PIP4K2A;PXDC1;DIP2B;CEP97;NCKAP5;VPS36;ANKS1B;PRIMA1;GAMT;NUP214;ABHD14A-ACY1;MBNL2;WSB2;SCRIB;SYTL2;NISCH;DYNC1LI1;DEPDC1B;MTAP;DYNC1LI2;DAAM1;BIN1;SARNP;MAP1A;TYRO3;SRFBP1;PRR18;NHLRC2;OSER1;ATXN7L3B;SLAIN1;RNPC3;SKA2;PRDX2;GJC3;FLRT2;S100A16;STMP1;PLCG2;ST3GAL6;KIAA0319L;KAT14;NKX2-2;PLK3;CDK19;FZD3;AFAP1L1;PHC1;SNAPIN;APOOL;FZD5;MCAM;RDX;GP2;NFATC3;TRIP4;RMDN2;BRAF;ELL2;PHC3;GPR137B;SLC16A13;EHD1;CYLD;FA2H;GJB1;ARL2BP;SLC6A9;ADI1;GIPC1;PPT1;SSPN;PCDHB5;CEP85;PPT2;CPEB2;PCDHB7;CDC42SE2;CDKN1C;TCF25;ARPC1A;WDR41;CSAD;ADO;PHF8;DSTYK;UBL3;PIP4P1;ADAMTSL4;ZNF280C;ELOA;LDLRAP1;ZNF365;GRAMD2B;PLLP;SSR2;ITPK1;TCF12;EN2;NUTF2;FAM126B;SERPINB6;HADHA;KAT2B;BACE2;ZEB2;FAM234B;NCOR1;FAM234A;INF2;GAS2;GART;JDP2;GAS7;NBAS;CLDND1;ASAH2;PLPPR5;FIGN;SGMS2;FAM214A;TMEM163;ECPAS;TM9SF3;ERMP1;RASSF10;EPCAM;NSD1;UBN2;C16ORF91;CHN2;RPL14;RRP36;SC5D;TAF9B;CCL18;LDLR;GPR155;RNF130;BCHE;GSN;SF3A2;RNLS;GSS;LAPTM5;TUBB4A;ADAT3;MZT1;SULF2;SLC8A3;XAB2;GATM;OSTM1;VMA21;CYP20A1;TRMT6;PLP1;LAMTOR1;CCL28;RNF141;BRDT;ANKRD39;SEMA5A;PHLDB1;CSF1;ATP8A1;TMEM179B;CEP120;TM7SF3;HID1;FAM107B;RIMS2;FGF7;DEPTOR;GRB14;CFL2;MACROD1;LZTS2;PHLDA1;PLEKHJ1;SLC39A3;PHLDA3;TPD52;C8ORF58;RAB2B;RNF43;ANKRD49;NKX6-2;SEMA6A;TMEM178A;RPS6;MITF;FRMD4B;FAM91A1;PGD;THNSL2;GTF2F2;TLE6;MOB3B;THOC6;MOB3A;RNF41;RAB32;CACNB4;MORF4L2;ADAM9;ERP27;TNIK;INTS6L;IPPK;CUL9;CEP104;PARM1;CNP;FAM114A1;ABHD4;MINDY1;TNKS;SLC38A10;UBR3;ITPR2;ABHD5;BOLA2B;GOLGA7B;HMBOX1;DDRGK1;ORC2;CCDC30;TPPP;SLC15A4;EIF2B3;RAB4B;TCEANC;DHCR24;SYNJ2;LSM3;CNOT6;LSM7;SLC7A6OS;REEP5;YEATS2;CDK4;REEP3;PLXNB3;ZNF536;NACAD;PLEKHM3;SERINC5;WRAP53;SLC48A1;GAL3ST1;PLEKHF1;EIF4E3;RNF13;RNPEPL1;AMD1;DUSP19;PIK3C2A;ADAMTS4;DUSP11;SGCE;LBH;SCRN1;PSTPIP2;SGCB;DMRTB1;PHACTR3;EMILIN2;EFHD1;PHACTR1;EVI5L;GAL3ST4;TAPT1;TPRN;SH3D19;PLEKHG3;CDADC1;PDCD6IP;GGPS1;HMGCS1;CHUK;CEMIP2;LANCL1;COBL;DUSP28;BPGM;DUSP26;REXO2;C1QL3;HAUS2;TIRAP;SAPCD1;TFDP3;DMRTA1;ZNF516;RP9;LCORL;ASPA;ALDH9A1;SLC24A2;HDAC5;RNF32;CATSPER2;TSSC4;RPEL1;HDAC1;SEMA3D;VPS4B;PRR5L;SEMA3E;CYP3A4;THSD4;JAKMIP3;CYP3A7;LMF1;DNAJB2;RAB21;STOX2;DCAF17;ABLIM2;HIRIP3;RBBP4;CHADL;TNNI1;VPS54;ZNF503;FNIP1;PLEKHH1;FNIP2;ZNF740;IRX1;PLCL1;CYP51A1;SEMA4C;SEMA4F;RAB10;RPGRIP1;MARCKS;NFASC;EVI2A;P2RX4;RAB14;DNAJA4;ASXL3;DNAJA2;PANK3;WDSUB1;FAM89A;MISP3;ZMYND8;DIXDC1;KIAA0930;GOLGA4;ZNF608;INSC;ARFIP1;SOX8;SYNPO;SOX6;GOLGA7;CDON;ARRDC2;COG4;MTUS1;P3H1;HLA-A;HLA-F;JMJD8;MIF4GD;MAPK8IP1;CYP27A1;CARHSP1;IL23A;SIK2;PFN1;PLPP2;BLZF1;IGSF8;RWDD2B;SLC22A5;STXBP3;PDE1C;FUT10;KRTAP10-11;SMIM1;TSHZ1;TMTC2;TMTC1;TRMT2B;NLK;SMIM7;GMCL1;GMCL2;KLK6;SCFD1;AP5M1;INPP5F;SCFD2;ATP6V0A2;MAP7;STXBP6;RALGDS;CDR2;NUS1;SRPK3;RABGAP1L;STK11IP;SYNRG;SETDB2;SLC35E3;SS18L2;PARVB;STAM;GNG11;ZZZ3;DMRTC1;GKAP1;TMCC2;TECPR2;CC2D1B;SLC44A1;C2CD2;NKAP;RSF1;MAGT1;VLDLR;SERP1;AUH;HINT3;NKIRAS2;KIF13A;KIF13B;GNPNAT1;RALGPS1;RAB8B;CDV3;PARP1;RHOG;GFRA1;PROX1;RHOF;ZDHHC14;RAB33A;IL17RA;B3GNT9;PACS2;CLDN14;FRG1;MATN1;SGK1;MATN4;C1QA;CSTB;ZDHHC20;NOL8;ZDHHC24;NKD1;TRAK2;LIMA1;EGFLAM;CUX2;METTL4;APBB2;SPTSSA;SUSD5;METTL8;DCPS;AAMDC;C1GALT1;ERBIN;LHFPL3;FAH;PUS7L;KBTBD3;TPPP3;CAPZA1;QPCT;CLDN34;C1QC;MEGF9;TJP2;WASHC4;GALNT13;AMY2A;KDM1B;AMY2B;SPPL2B;CDY1;POGK;HDLBP;NRM;ARID4B;PVR;TOMM20;CMIP;DOCK10;SYDE2;PTTG2;FPGT;PDE8A;CA14;MIGA1;AMY1A;AMY1B;AMY1C;APLP1;SPNS2;ALG14;STIMATE;CGRRF1;KCTD4;LZTFL1;MPEG1;MYCL;PRPF4;SGO2;TMEM134;FAM161A;SELENOS;ILVBL;CERCAM;RELL1;LRIF1;STEAP2;JCAD;FAIM;PMEL;RASL12;STEAP1B;PXN;ARHGAP17;DNAJC24;ADIPOR1;ARHGAP12;ALDH3B2;ZMAT1;TMEM125;CASKIN2;DNAJC21;PDZD8;CYP2J2;KLHDC2;SPECC1;WSCD1;SMURF1;ALYREF;CPSF2;DNAJC11;TBCD;EIF2S2;DNAJC17;ARHGAP23;SMAD7;EFNA1;TBCK;COQ2;DIAPH3;FAM163A;TMEM117;TMEM119;CLASRP;BRWD3;USP36;DOCK9;NVL;PDE3B;HAPLN2;MFSD8;RBM3;IQCJ-SCHIP1;MFSD6;ZC3H7A;NFKBIZ;PDE4B;TMEM108;CDY1B;USP30;KDM6A;RUBCN;KLF13;DESI1;AKTIP;CYP3A43;PPP2R5C;POMGNT1;TGFBR1;DNM2;DNM3;LATS2;DCT;AGAP6;AGAP5;CDH10;EHHADH;CDY2A;CDY2B;DNASE2;USP41;RBKS;COLEC11;DDC;PDXK;C2ORF68;NRXN1;GMPR2;USP18;NCALD;SELENOI;TBRG4;DLL3;ACAN;ERBB3;BPNT1;NCAM1;MAPK6;S1PR5;OPCML;USP25;TMEM30A;CMTM5;LGI3;B3GAT1;PDE4DIP;PPP2R3A;SGPP1;MEIS1;FMNL2;PPP2R2C;SCD;RBMX
Genes Up-Regulated In iSPNs Of 6 Mon HdhQ170 Vs HdhQ20 PMID32681824	1272/2126	0.999990349255661	0.9999975629759688	0	0	0.7237427582795131	6.984690031146446E-6	USP6NL;CYBC1;RBPJ;ALKBH6;LIPA;ATP5IF1;ZDBF2;DPYSL4;CYP2D7;CAPNS2;CYP2D6;IGLON5;PRKACB;HEMK1;HES6;STARD5;TYW5;ZNF281;RC3H1;DNTTIP2;FRS2;PHKA1;ZNF12;DICER1;ZC3H11B;PRKAR1B;PRKAR1A;RFX7;RUFY3;DDIT4;ORAI3;AKIP1;RBP1;UQCRC1;TBPL1;ATF7;ZNF276;EXD2;SHMT2;CDCA7;MYNN;ZNF23;MTMR6;CYB5R1;LARP1;RNF213;ADAMTS17;PDGFC;GRPEL2;MYO6;COX1;RSU1;CFAP65;ZBTB7B;PPARGC1A;PRELID3A;HEXIM2;CFAP74;GSTM1;TIPARP;CADM2;NR2F1;EXOC6B;EIF2AK2;BTBD11;LNPEP;EIF2AK4;NR2F2;PKIB;MLLT10;UCK2;VANGL2;FAM135A;TMEM98;PKIA;FERMT2;TMEM9B;GSTM5;RNF220;ZNF496;NUDT4B;ZNF251;GPR21;HEXB;PIGQ;BHLHE41;SNX12;MRPL39;SNX10;TFCP2L1;ARHGAP5;MRPL34;MED12;NHSL1;EFCAB1;B3GALT1;HEY2;TCP11L1;NELFB;ZNF488;LIN52;LYPLA2;ZNF483;LRRC45;GPR37;DUSP1;OPALIN;NSUN3;NIPA1;ELOVL6;F3;SIRT1;PGM2L1;LRRC41;SUMF2;GPRC5B;TMEM33;CDC42EP2;CDC42EP1;ACSBG1;PAFAH1B3;CHST2;RAPGEF4;ARF6;C11ORF54;FH;ATL3;MYRF;STAU2;FAXC;KCNA6;SNX33;SDAD1;SLC7A1;SLC7A2;NRAS;TMEM65;PLAGL1;MFN1;SPOP;PMS2;STX4;ZSWIM7;TP53I11;PMS1;ATAD1;CASP8AP2;CENPV;SLF2;ANKIB1;UTP3;KCNB2;SNX24;LYRM9;GATAD2A;SNX18;GID4;WT1;TTLL1;C12ORF29;ZNF217;NCAPD2;PKN2;RPL22L1;CRAT;LGR4;ZNF454;ZNF691;RIF1;NAB1;UBE2D2;NAB2;PDCD5;ZBTB21;ZBTB20;ZC3HAV1L;RORA;SAT2;MSI2;GPR62;HNMT;CXCL14;FADS3;FNTA;UROD;FBRSL1;KMT5B;PIM3;MAP3K9;NUDT13;NUDT12;PSKH1;ZNF442;CDKL2;SH3GLB1;CDKL4;ZNF681;EIF1AY;FBXW7;IST1;STX7;FAM118A;ZBTB34;SAP30;OLFM2;MAK;SRSF2;ZNF438;SLC25A52;SLC25A51;ZNF436;RAD54L2;SRSF9;LRRC58;RNASEH2C;INO80D;SHC1;GLIS3;FBXO45;TNFRSF11A;SPATA6;KRCC1;SPATA7;GLIS2;SAV1;EIF1AD;RAP1A;BCL2L11;MOBP;ZKSCAN7;ZNF429;KIAA1522;PMVK;ZNF669;SMYD4;SLC38A9;ZNF667;SOCS6;TMEM120B;FBXO30;QKI;PTPRD;PTPRE;SP1;TMEM18;NFE2L2;TRIM71;ARHGAP11A;ZNF512B;ONECUT2;ONECUT1;BICD1;FUNDC2;ARL5B;ZNF408;TAGAP;ME1;UTY;SNAP29;TRIM65;EDIL3;EID2B;SLC36A1;EIF5B;CERS5;ACTR6;TMEM255A;VBP1;CEP295;ATRX;VPS13D;ADAMTS20;SLC25A16;NEMF;IL1RAPL1;BMP2K;LCOR;ETF1;TRIM56;ITIH5;NDUFB9;SMIM27;USP27X;PPM1L;SRC;CXXC4;ZBTB41;ZNRF2;ARL13B;SLITRK1;TP53INP2;FCHO2;TP53INP1;SLITRK6;BEND4;SMIM30;PCBD1;PCBD2;E2F5;SLC36A4;KCNJ2;AKAIN1;BEND6;SSB;PRRX1;NICN1;CTNS;LYSMD4;HTR5A;MERTK;APLN;MFSD14A;MYO1E;TSPAN15;TSPAN14;MYO1C;NAGK;NT5C1A;SLC25A30;TRIM36;ZNF852;SLC25A36;CPNE8;CCNJ;CPNE4;CPNE6;MT1M;ULK4;LDLRAD3;ZDHHC7;IKZF2;ZDHHC2;RCBTB1;CRKL;CCAR1;CYB5D1;TXNDC17;MT2A;CDC23;ZNF729;HERC1;ADGRA2;OGFOD1;RESP18;ZNF724;EPC1;FBXO3;BCAP29;KIF21B;ZNF721;BSN;FBXO7;SCAPER;TMEM88B;EPHA8;RSAD1;ISLR2;VWA5B2;TMEM170A;THAP2;MT1A;PPP1R3C;LACTB2;MT1F;CCDC86;MT1G;FAM76B;TRIB1;PEX11G;EIF1B;KCTD18;GGNBP2;MYCBP2;CWF19L2;CEND1;PIK3R1;PCDH19;PIK3R5;UBE2J1;NKAIN2;TGOLN2;NKAIN1;MIER3;TSPAN6;ARSK;DHX36;HIVEP1;CEP192;TSPAN2;RBM11;SNX6;SLC10A4;YES1;LRRN3;ST8SIA1;SLC10A3;INTS2;DELE1;NBEAL1;BRI3BP;SMARCA2;NET1;ANLN;ARMC10;ID3;NOL10;LRRN1;INTS6;CD24;CD200;CSRNP1;SUV39H2;TMEM151B;DIRAS1;AP4E1;GRIK4;OTUD7B;CROT;CTSV;HSCB;IDE;CLYBL;PCSK4;AKAP12;CTSO;KCNT2;RSRC1;CNTRL;DHX15;REV3L;IDS;KIF1C;KIF1A;CTSD;UTP14A;UTP14C;PCYT1B;PABPC5;GAB1;AGTRAP;PRPF40A;GAB2;SYP;ANO4;ZFY;COMMD7;ANO2;RAP2C;ENAH;KCNU1;RAP2A;TOX2;KIF2A;VSNL1;PDIK1L;KIT;ARHGEF3;SDE2;PABPC3;MICU3;ZNF780A;FJX1;NAPB;PRICKLE2;XIAP;GNAI1;PCNP;MFSD4A;MNT;PAK1;CREG1;HEATR3;GPC5;EPS15;MOG;PLEKHA1;NUBPL;YIPF3;VEGFB;RPA1;PNMA3;PNMA2;KAZALD1;CABCOCO1;KLHL9;NOL4L;RIT2;XK;KLHL5;GPAM;CSDC2;DPY19L4;STK17B;FKBP1B;TCEA2;SPC24;PNPLA2;OTUD4;DCLRE1B;DCLRE1A;SYS1;PCDH11Y;GDA;PCDH11X;JADE3;PRDM1;KLHL35;COX6A1;RGS5;CCND2;RGS3;TBC1D31;CCND1;CAPN5;KIF5A;SCN9A;ENPP4;SBF1;PDGFRB;TMOD2;DNAJB14;ZNF99;SDHA;SUPT7L;POU3F4;KLHL42;ADAM19;ZNF91;CCNE2;SCNN1A;DDX6;NDRG3;ARHGEF28;NPR2;SLC1A2;NDRG2;TMEM241;RASGRP3;RAI1;GRK3;SNTG1;CALD1;TBC1D13;ISOC1;QSER1;MFAP3L;OST4;CCDC138;PHF10;CCDC136;KLHL28;FAM199X;HOOK3;KLHL24;HIGD2B;ZFHX4;SYT7;TIMM10B;AHI1;APPBP2;TMEM237;GNAS;GNB4;PHF14;NABP1;PHF13;TAB3;TCF4;TAB1;GCLM;FGF12;FGF11;FBN1;RERE;TTC26;MCUR1;ZMYND19;MAST4;CNRIP1;PRR3;PINX1;CHD7;ARHGEF10L;SOBP;RND3;AFF1;GHR;CPT2;UBE2Q1;RASGEF1B;ZIC1;TIMM17A;DACT3;TIMM17B;LRRFIP2;GGACT;MYBL1;SUN1;NUP133;ARHGEF19;SHROOM3;ABHD14B;OLIG1;TENT5C;SHROOM4;ELF1;RCN2;NAV3;TBC1D5;TMEM216;ACOX3;RBM24;SAXO2;AGPAT5;LAMA2;DCTN4;DBX2;ADD3;PSMB10;ASB16;C4ORF33;CYTH3;PRTG;FAM156B;CLN3;GNG3;GNG4;CLMN;DCDC2B;PDLIM5;MTA3;EYA1;TPBG;USF3;S100B;SOD2;CHFR;GALE;RSPH1;CLCN5;RBM41;MBTPS2;RBM43;PI4K2B;VPS29;MAML2;GLDC;MAML1;SERPINE3;TRIL;C2ORF88;RAPH1;STMN2;SMC6;DCAF5;GJA1;MSANTD2;PIP4K2A;NCKAP5;VPS36;RPL39;DLEU7;NKX2-8;TRIQK;GLCE;ATG10;AFAP1;HUS1;SOX12;SYTL2;GPR162;DAAM1;ZSCAN22;ACOT1;PRKD2;PRR18;NUP98;ACOT6;PRR12;PRR13;LIPT2;VPS26A;ADH5;SKA2;BLOC1S5;GJC3;LDHA;S100A16;ST3GAL6;NKX2-2;NR2C2AP;SLC19A2;SNAPIN;RDX;NFATC3;THAP12;IRF2BP2;TRIP4;NFATC1;RMDN2;PHC3;SLC16A14;FIBP;CPEB1;GLUD2;ARL2BP;SLC6A9;ADI1;HBP1;CEP85;SERPINI1;CPEB3;CPEB2;PCDHB8;CEP89;CPEB4;PHF2;PYGB;ITK;MOCS2;ZNF131;BTG1;CDKN1B;PHF1;PHF23;TCF20;FMN2;HIF3A;VSIG10L;GLI2;LFNG;C16ORF72;ZNF280B;PEA15;ZNF280C;ENSA;ELOA;GPRASP1;TEAD1;ZNF367;GPRASP2;GARNL3;GRAMD2B;WDR37;PLLP;HSBP1;ANXA5;ITPK1;TCF12;TET2;TET1;TACR1;FAM126B;COQ10B;FAM126A;ITPKB;RNF168;TMEM177;FAM210A;ZEB2;RARA;EXOC5;EXOC2;PCYOX1;CLDND1;DCAF12L2;DCAF12L1;PRUNE2;FIGN;ADCY8;ASCL1;ECPAS;MIPOL1;FGD6;UBN2;ZNF107;GPAT3;HS1BP3;SLC17A8;ANKRD52;METTL7A;TAF9B;RPRM;BCHE;GSN;WHRN;GSS;GATC;DHRS1;TUBB4B;FAM104B;TUBB4A;FMO5;GATM;NFIA;MORN4;VMA21;AGBL3;LPCAT3;ALMS1;TRMT6;RLIM;MSRB3;TMEM229A;GPR146;CCDC71L;DGKG;PHLDB1;PUS10;POGLUT1;CSF1;RAB3D;IRS2;CDC14C;VIRMA;SLC8A1;TM7SF2;FAM107B;ZFP36;SALL1;FGF9;LAMP1;CFL2;ZNF329;GRB10;ZNF326;MB21D2;CSGALNACT1;RAB2A;TLE3;RNF43;ANKRD49;SEMA6A;SEMA6D;IPMK;ANKRD45;THOC1;VASH2;FAM91A1;LEMD3;HIC1;THOC7;DISP1;PYGO1;DISP2;HIC2;ARMCX4;CLIP1;TEX9;ZNF316;ANKRD40;ND1;TOX;ND5;ND4;NOTCH2;MINDY3;CALCRL;CBFB;CNP;MINDY1;MINDY2;CUL3;ANKRD12;ILDR2;MRI1;AK4;ABHD5;AK7;GOLGA7B;SCRT2;ADAP2;BAG2;NACC2;MCL1;ANKRD29;C8ORF37;FANCM;OSBPL3;TMEM132B;CEP350;SLC4A10;BTBD7;ESRRG;NBDY;HOPX;GFAP;BCL9;CNIH1;LRFN4;BCL6;REEP5;YEATS2;MAP3K19;REEP3;PLXNB3;ZNF778;RNF181;RNR2;CYTB;BMPR2;GAL3ST1;WDR1;RNF13;RNPEPL1;CCDC47;C15ORF61;PTPN21;PIK3C2A;UFSP1;MAIP1;ADAMTS4;ADAMTS5;PTBP1;LBH;SGCB;CEP170B;ZNF764;PGPEP1;ZNF521;CCDC50;COA5;TPRN;CCDC39;TRPC5;DTX3L;DIS3;DNMT3A;AMT;SORD;HAUS3;RPL13A;GPX7;PLPBP;PATL1;PTBP2;NPEPL1;CCDC74B;CTDSP1;RP2;CCDC74A;ZNF516;LANCL2;LCORL;METTL27;ASPA;METTL26;ALDH9A1;GTF2A2;HDAC3;NUFIP2;EI24;TULP4;GLRX;PRR5L;RAB21;CACNG7;C15ORF39;ASTE1;MSTO1;HAUS7;RSBN1L;RBBP8;VPS54;RBBP6;ZNF502;ACSS1;FNIP1;DCAF13;JAZF1;POLR2M;SEMA4B;KLF8;KLF7;MARCKS;EVI2A;APC;KLF9;RAB18;CEP162;POLR3H;BCOR;TNRC6A;NECTIN1;TNRC6B;IFITM1;FAAH;PANK3;SPARC;TP53RK;CBLB;RPS6KA6;SOX1;ZNF608;ZNF845;GOLGA7;SRRM4;METTL1;ARRDC3;SLC35C1;EBF1;YOD1;SLC6A11;UHMK1;RRAGA;KATNAL1;XRN1;PFN4;WDPCP;EZR;CBLL1;PFN2;CUTA;TBCEL;RWDD2A;STXBP3;IGSF3;MAOA;ARX;CD99L2;NMD3;TRMT2B;NLK;SMIM8;STRIP1;STXBP6;FADD;PATZ1;NUS1;RABGAP1L;MAGEE1;AMMECR1;PARP16;PUM2;CCT6A;CABYR;GKAP1;CREBRF;ITM2A;ZCCHC12;C17ORF75;C2CD2;ZFAND2A;FAF1;BICDL1;MAGT1;ZCCHC18;SIPA1L2;EPB41L4A;SERP1;XPO6;ZMYM5;DNER;SH3PXD2B;KIF13A;UBXN7;TNFAIP8L3;RALGPS1;LRRCC1;ZCCHC24;PRMT6;MAP4K2;PRMT8;PRMT7;TSC22D3;TFEB;PROX1;ZDHHC15;BBS10;PACS2;HNRNPH2;ALDOC;TLR3;DCP2;AMER1;ZDHHC20;GDPD1;NOL8;RGPD5;ZDHHC24;AKAP7;RGPD8;ZNF2;ZNF3;NOL3;RGPD2;RGPD1;RGPD4;RGPD3;CST3;PURB;LIMA1;PURA;TCEAL6;TCEAL5;ATP5F1B;CUX2;TCEAL3;FAM184A;KIAA1841;UBTD2;METTL8;HDX;TCEAL9;RANBP2;GDF11;C1GALT1;MPP7;TPPP3;NR6A1;AXL;CAPZA1;KBTBD8;RAB9B;ZNF354C;TJP2;ZNF354B;WASHC4;SPPL2B;POGK;SPPL2A;ARHGDIG;CIB2;FAIM2;ARHGAP35;AMOT;DOCK11;SYDE1;TATDN1;FPGS;MLIP;PHYH;TRAPPC2L;LMO4;PAM16;ALG14;SHISA5;STIMATE;ARID5B;ATP1B3;LIFR;ACYP1;ALG11;TMEM130;PRPF4;DPM2;KCTD9;SELENON;PREPL;SELENOP;SCG5;FAM161B;COPB2;C17ORF97;USP53;USP54;PXN;EFNA5;TRHDE;ARHGAP12;SEL1L3;ZFP36L1;ARHGAP21;ZMAT1;ZMAT5;CYP2J2;KLHDC2;CPSF4;STIL;TGFB2;POU2F1;CBX4;LRRC75B;SMURF2;LRRC75A;CBX2;PTCH1;HSPA2;TBCA;EIF2S2;CRLS1;ARHGAP23;TSGA10;NR4A1;LIN28B;RALYL;EFNA2;CAPRIN2;DNAJC10;ACBD3;BRWD3;ZCCHC2;BMPR1A;GPSM1;USP37;HSPB6;MEGF11;DOCK7;USP34;SLC2A1;C2ORF49;DBI;SLC2A3;HAPLN1;ELAVL2;RBM3;MFSD6;FLOT1;KDM6A;USP49;USP42;ABCC5;MARS2;PDE4D;C9ORF24;PPP2R5C;POMGNT1;DNM2;SENP1;LATS1;DDX19B;LATS2;DDAH1;CDH10;COL6A1;IGDCC3;RFT1;CDH12;USP40;C2ORF50;B4GALT6;CDH18;B4GALT4;MCPH1;RGS17;DDC;CAMK2D;POLDIP2;C2ORF68;NRXN1;GMPR2;OPRL1;MOSPD1;ATP1A2;FAM169A;TOB2;PRRG3;PPP2R3C;PCED1A;GNA12;PCED1B;HES1;PDSS1;S1PR5;LURAP1;ABCF3;HES5;LEKR1;SASH1;ZNF189;USP25;PTCD2;CADPS;PPP2R3A;SLC4A8;FMNL2;KANSL1;PIK3IP1;PMP22;LPIN2;CSNK1A1L;HCN1
Genes Down-Regulated In Expression In Cerebellum Of 12 Mon Ataxin-2 KO Spinocerebellar Ataxia 2 Mice GSE55177	1264/2125	0.9999903501229279	0.9999975629759688	0	0	0.7120159994488539	6.870900019760712E-6	ATF2;GMFB;PGAP2;TESK2;NOC2L;PTPDC1;PSMD9;RABGEF1;CYP2D7;CYP2D6;FGFR1OP2;NDST3;BBX;SAMD12;MEF2A;WDR83OS;MEF2C;CXADR;RBFOX2;DNTTIP1;ZFYVE21;LDOC1;PHKA1;RFX1;EML5;EML6;ZFYVE16;RFX7;RFX4;RUFY3;DDIT4;TCEANC2;FAR2;TMEM126B;NGEF;AASDH;ZNF24;AAAS;LYPD6;SLC5A3;RNF214;PDGFD;GRPEL2;MYO6;VTI1A;PPARGC1A;ZBTB7A;PRELID3A;B3GALNT2;CREBBP;PRPF38B;PRRT3;JAG1;C5ORF34;TIPARP;CADM2;NR2F1;EXOC6B;EIF2AK4;NR2F2;NETO2;C12ORF75;FAM220A;RNF225;SASS6;FXYD6;DZIP3;ARF3;LIN54;MTMR11;PTH1R;ARHGAP5;LRRC2;VSIR;LETM2;SHH;MED13;NHSL1;JPH3;B3GALT1;EFCAB2;FLVCR1;PCMTD1;CHST8;UPF1;LRRC45;MYOC;NSUN4;KCND3;LRRC49;ACTL6A;SIRT5;ELOVL6;EMP2;SLC39A14;SIRT1;DUSP6;TOMM40L;MED28;PHF20L1;FAM222B;GPRC5B;PSMA3;TMEM33;JMJD7-PLA2G4B;KCNMA1;CKS2;TMEM106C;CDC42EP1;PIGL;PIGG;ZNF236;CACUL1;CRYAB;RAPGEF6;ARF5;SLC29A3;ATL3;STAU2;SYNPO2;SDAD1;NRAS;CNPY4;PRR14L;SNX27;ADAM23;TMEM68;SPP1;STX5;RICTOR;ZSWIM5;SRSF10;JAM2;SRSF11;MBD4;ZNF462;SLF1;UTP6;MBD6;MBD1;STAT2;DAB2IP;PLXDC1;GATAD2A;LYRM2;TTLL5;TTLL3;CENPJ;SLMAP;TAOK1;TTLL1;SERBP1;MPLKIP;NCAPD2;NCAPD3;FRYL;ERO1A;NOMO3;ERO1B;KCNG4;CCNT2;RIF1;PDCD7;FAM13A;LTN1;RORA;MSI2;RORB;CXCL14;FAM204A;ATCAY;SCMH1;FBRSL1;NEK2;NOMO1;NOMO2;CDKL2;SH3GLB1;SLC38A1;ZNF681;AGTPBP1;VPS33A;OLFM4;FBXW2;FOXP2;FAM118B;FOXP1;LENG1;FRMD5;MAF;OLFM3;C18ORF54;SLC25A52;ANAPC4;SLC25A51;SLC25A53;ZNF676;KIAA0408;CDKL1;INO80E;LRRC57;KCNE5;BOD1L1;CREM;TNFRSF11B;TMEM25;SBNO1;ATXN2;ZNF429;DSEL;THEM4;EIF4EBP3;SLC38A9;EVI5;GRIA4;BDNF;SRD5A3;HPS3;RABL2B;B3GALT5;FBXO33;FBXO30;QKI;PTPRD;LRCH1;SON;CXCL12;TUBGCP6;TUBGCP4;TMEM18;NFE2L2;CALR3;CNTNAP2;PTEN;TSPAN11;ARL5B;PGM3;SPX;SNAP29;BCAS3;TMEM255A;CEP295;ATRX;VPS13B;NRG2;SLC25A16;PPM1A;NEMF;IL1RAPL1;BMP2K;SNURF;ITGA6;SMCR8;BIRC6;BCAT1;PPP1R12B;MTRF1L;ITIH5;PRPS1;PPM1L;PRCC;ATP10A;ZBTB45;SRL;PPM1E;FOXRED1;MALT1;RNFT1;ZNRF2;FCHO1;CCDC85A;TP53INP2;ZNF627;ATXN1L;FCHO2;KRIT1;SAP18;E2F6;TSPOAP1;CNNM3;TRIM44;BEND6;CTHRC1;NTRK2;PPP1R14A;MYO10;KCNJ9;CABLES1;KIAA0232;TTC39C;MCOLN1;REC8;TTC39B;ZNF616;CCM2;SLC25A36;TRIM34;LPGAT1;TMEM41A;HHIP;JPT2;CCP110;TXNDC11;CYB5D2;RCBTB2;CDC20;CCDC91;RASSF2;ZNF729;RASSF3;OGFOD1;RASSF5;ZNF726;RASSF6;TRIM25;ARL16;CPNE2;ZNF721;ACAD11;SLC12A6;SCAPER;SCN1A;EPHA4;SMARCC1;EPHA7;ALG6;ARL15;SCAF11;ZFP2;MYO7A;ZNF717;CCDC86;ZNF711;CTXN3;L3MBTL3;GGNBP2;SDC2;MYCBP2;PIK3R1;PCDH19;ACTR3B;GSPT2;KALRN;ZBTB4;GSPT1;PCDH17;MBTD1;ACTR3C;PPP1R2B;PPCS;ERI1;ARSK;MIER1;HIVEP1;ST8SIA4;STK38L;SYMPK;APOD;CEP192;DECR2;RAB11FIP2;RIMKLB;TBC1D8B;INTS3;INTS2;SUCO;HSPA12A;BRI3BP;MED13L;POLA2;TH;WNK2;ID4;INTS4;FBXL3;NOL11;FBXL4;FBXL6;CCNJL;HERPUD2;PCSK1;PPP1R17;CCDC120;MRPS14;CCDC126;AP4E1;OTUD7B;GRIK1;MIA3;CTSV;DOC2B;IDE;COX7C;SH3RF1;MEDAG;BBS5;CD34;GIT1;HTATIP2;CTSB;ANKDD1B;PCYT1B;LYNX1;PCYT1A;IL15;NCOA3;ZFR;PRPF40A;RGMB;ANO3;ARHGEF9;CTU1;SLTM;KIT;G2E3;PABPC3;ARHGEF1;ZNF780A;CD44;ATPAF1;CAB39;STX18;NEXN;XIAP;COL19A1;CAMKK2;MFSD4A;ALS2CL;SERTAD4;FAM172A;CAMK2N1;MGAT5;CREG1;FAM177A1;EPS15;GPC6;CAP2;MON2;PLEKHA1;CAVIN2;PLEKHA5;GAD2;RSRC2;KAZALD1;PLEKHA7;ITCH;KITLG;KIF26B;TTC3;OTUD4;DCLRE1B;FHOD3;DCLRE1A;UBXN2B;ZFAND4;WWC1;KLHL32;ETS1;IGF1R;CLGN;RGS5;TMEM267;RGS3;GNPTAB;FAM174B;PPME1;IGFLR1;ENPP1;BAALC;BORCS6;G6PD;SCARA3;TMOD3;TMOD2;CASK;DNAJB14;ZNF99;SDHA;MID2;DHDDS;KLHL42;PCP2;PROCR;ZNF91;MAP7D2;DENND6B;TBC1D23;RPP25;DDX6;COX15;SLC1A2;RASGRP1;VCPIP1;GRK5;ISOC1;PACSIN2;NPHP3;RHPN2;QSER1;ARHGEF33;IVNS1ABP;KLHL29;SYT2;AUTS2;ARHGEF37;PHF10;CACFD1;PHF12;KLHL28;NUP153;KLHL24;MT3;ANKHD1;SSH1;TIMM10B;GNAL;HOOK2;HOOK1;NABP1;TAB3;MANSC1;SERGEF;FGF11;RBM28;DYRK2;MAST4;DDX42;ATP2A2;PSIP1;CHD4;SOBP;RND3;PHTF1;AFF1;TMEM191C;RPGR;TMEM191B;GRM3;RASGEF1A;RB1CC1;DACT3;CA8;DACT1;KRT222;NAA30;ARHGEF17;PLA2G4B;HUNK;TBC1D8;C4ORF46;SHROOM3;NAV1;NAV2;DDX52;ETV3;GPCPD1;ELF1;RCN2;ALS2;IRF3;TBC1D4;PEX3;TBC1D7;ATG4C;SPOPL;NAT8L;SCN4B;AGPAT5;DNAH7;HMGCR;NT5C2;CLCN2;PTHLH;CYTH3;RAB40A;NWD2;ACVR1C;PDLIM2;RAB40B;MARVELD2;RAB40C;GNG4;CLMN;FAM241A;BNIP2;FBRS;MTA3;TTC14;CCDC177;RBM39;ATP2B2;LAMB1;USF3;MAPK14;SOD3;GALC;ERCC4;TAF5;ASB3;VPS29;C2ORF88;GPATCH1;DMP1;SMC5;SMC6;GABPB1;BACH2;SMC2;GLE1;GPR176;CEP97;IER5;ANKS1B;UNC13C;PRKCE;HUS1;IFT80;SYTL2;KIAA1217;MTAP;ZSCAN21;NHLRC2;PRR12;FREM1;ZNF397;RNPC3;MTDH;FAM171A1;PRDX2;PPP3R1;PCDHA1;LDHD;PRDM16;PCDHA5;CEP72;GSG1L;PCDHA4;ZSCAN12;SSR1;PCDHA3;PCDHA2;PCDHA9;ZNF148;PCDHA8;KAT14;PCDHA7;PCDHA6;NKX2-2;SLC19A2;BRAP;CDK17;ARPP21;MCAM;RDX;NFATC3;IRF2BP2;PRRC2C;BRAF;ELL2;WDR54;CYLD;CPEB1;PPP5C;ARL2BP;ADI1;CEP83;PCDHB5;CHRFAM7A;HBP1;CDK12;CPEB3;CPEB2;PRR36;ATG2B;CPEB4;GSDME;GABRB3;RET;DENND1B;GABRB2;MOCS2;BTG1;CDKN1B;TCF25;CHM;FMN2;ADO;WDR46;PHEX;DSTYK;CHL1;NUF2;ELOA;RSPO3;EMB;GARNL3;SERPINB1;WDR37;TET2;PAX3;FAM126B;WDR33;FAM210A;KAT2B;ZEB2;NCOR1;PLCB4;RNF169;IVD;GAS2;PLEKHO1;RNF166;ZNF592;RPL12;PRUNE2;PLPPR5;ADCY8;METTL21A;SPTY2D1;SBSN;FAM214A;ECPAS;NSD3;PRAMEF6;PPP1R2;PRAMEF5;BCLAF1;PRAMEF4;TMEM168;FGD6;PRAMEF2;PRAMEF1;RNF138;NSD1;C16ORF91;SC5D;ZNF107;GPAT3;ZNF106;METTL7A;BRD7;RNF130;PRAMEF8;BRD4;PRAMEF7;GABRA2;WDR17;WWOX;PCGF6;WHRN;GABRA4;RFLNB;LAPTM5;TYW1B;TTC9C;WDR12;MZT1;SULF2;RNF146;GATM;NFIA;RNF149;NFIC;ALMS1;TRMT6;MSRB3;EEF1AKMT2;HSPA1B;CCDC71L;DGKG;SEMA5A;RAB3C;ATP8A1;DGKB;RAB3D;HJURP;SLC8A1;CDH8;CDH7;FAM107B;RIMS2;ABHD13;TUBB6;DEPTOR;ZFP30;RNF19A;ZNF329;ZNF569;PCDHAC2;PCDHAC1;MEN1;TLE3;BIVM;USP7;IGFBP5;TPM3;IPMK;RPS6;DYRK1A;THOC1;FRMD4B;THNSL1;DGKZ;RNF41;PYGO1;TOM1L1;RAB37;CLIP4;PGR;TNIK;INTS6L;CEP104;METTL2B;BRSK2;SEMA7A;ANKRD16;ANKRD11;METTL2A;MRI1;ABHD5;RLF;PHF21A;ORC4;BAG4;HMBOX1;PITRM1;ESD;MAP2K7;RAB6B;MCL1;OSBPL9;ANKRD29;OSBPL3;ABHD18;SYNJ2;GFAP;ABHD15;BCL9;DAB1;LRFN4;BCL6;YEATS2;CDK4;LHX1;MAFG;MAP3K10;SLC26A7;NACAD;CCDC22;ZNF773;TUBA8;SLC48A1;BMPR2;ANKRD33B;CBWD6;MCM8;CCDC47;CBWD2;ZC3H8;DUSP18;PIK3C2A;MTO1;ADAMTS4;DUSP11;SGCD;GM2A;ADAMTS1;SNRNP70;SGCB;SIN3A;C8ORF82;SLC37A3;PRKG1;SH3D19;PLA2G12A;CDADC1;GGPS1;RFC1;CHUK;SGIP1;TRPC1;LANCL1;ELAC1;HAUS6;KCNAB1;KCNAB2;HAUS2;ZFP90;METTL25;PTP4A3;C1ORF159;ASPH;RTN4RL1;ZNF516;LANCL2;LANCL3;SNRPA1;MCM6;SMPX;SEMA3C;ARPC4-TTLL3;TULP4;JAKMIP1;TTL;JAKMIP3;FBXL20;REPIN1;STOX2;DCAF17;RNF39;ETFRF1;RBBP9;RAB28;ACSS1;PLEKHH1;UGGT1;CACNG5;TUB;SMARCE1;FKRP;KCNJ11;RNF24;SPAG5;KRR1;RNF25;CDC42BPG;RPRD2;DDHD1;KBTBD11;P2RX7;RAD52;KLF7;KLF6;RAB14;DNAJA4;POLR3C;VAPB;DNAJA2;ESF1;NECTIN4;CCDC61;MYORG;PANK2;PANK3;SLC35B4;TP53RK;ZMYND8;GORAB;UMAD1;DIXDC1;CISD2;HS6ST2;PDCD2L;C3ORF18;GOLGA4;SOX1;ZNF845;HABP4;SOX8;AGFG2;C3ORF14;SOX4;SOX5;SRRM4;ESCO1;BROX;SACM1L;MCCC1;PRAMEF20;EBF1;EBF2;MTUS2;ACSL4;EBF3;P3H3;UHMK1;TIAM2;CYP27A1;PLPP6;MTHFD2L;GUF1;SUCLG2;GSAP;TTLL11;ZNF830;SLC22A4;NECAB1;TMEM161B;PDE1C;MAOA;FUT11;GSKIP;PRAMEF11;PRAMEF10;NLK;RPAP2;GMCL1;GMCL2;PRAMEF17;NLN;PRAMEF19;SCFD1;STRIP2;AP5M1;PRAMEF18;PRAMEF13;PRAMEF12;PRAMEF15;PRAMEF14;CMYA5;ATP6V0A2;STXBP6;ARGLU1;CDR2;GPM6B;SCAI;CDT1;NUS1;RABGAP1L;KTI12;NMI;ZWINT;CORO6;TDGF1;RPS24;RAB40AL;TENM1;RYR2;AHCTF1;GFM1;TENM2;FEN1;GFM2;BICDL1;RSF1;SLC35F1;VLDLR;LIMD1;PPCDC;RYR3;EPB41L4B;EPM2AIP1;SLC22A15;ZMYM6;GNPNAT1;TRIM6-TRIM34;LRRCC1;RSPRY1;ZCCHC24;PRMT6;RAB6C;MANBA;PROX1;GFRA2;LIME1;ZDHHC17;ZDHHC14;PALD1;B3GNT5;RHOJ;VWA1;SGK3;RGS7BP;TLR3;DCP2;ZDHHC20;GDPD1;NOL8;RGPD5;RGPD8;RGPD2;RGPD1;RGPD4;RGPD3;PURB;AMN1;KIAA0513;PDPR;CUX2;FAM184B;FAM184A;SPTSSB;EMC7;MPZL3;MPZL2;RANBP2;ARNT2;MPP4;GBF1;TUBE1;MPP6;ETNPPL;TRIP11;MEGF9;RIPOR2;GALNT13;AMY2A;KDM1B;AMY2B;HFE;NRK;POGK;ARID4B;CCDC28B;CCDC28A;TATDN3;DOCK11;PTTG2;SACS;NUSAP1;TRAPPC13;PDE8A;PDIA3;SZT2;KDM2A;MIGA1;AMY1A;SLX1B;AMY1B;ANGEL2;AMY1C;NOSIP;ARID5B;EPDR1;TSC1;PCDHA13;PCDHA12;SHISA9;PCDHA11;LZTFL1;PCDHA10;SHISA6;KCTD9;SELENOS;TBL1XR1;FAM185A;ELMO2;SLX1A;ABCG4;STEAP2;TEDC2;USP53;CHRNA7;CABP1;LTBP3;TRHDE;PLCXD2;ARHGAP12;TMEM121;ARHGAP21;ARHGAP20;UBB;DPP8;PODXL;TASP1;ATP6V1H;OTX2;STAP2;PDZD8;MARK1;CBX7;HSPA8;OPN3;MACO1;DNAJC17;DNAJC18;CAMSAP3;NR4A2;DAP;DIAPH2;RALYL;DAO;DLG2;ATG16L2;RADIL;PI4KB;ACBD3;TMEM35B;C2ORF42;ABCD2;DOCK7;SLC2A3;RBM3;MFSD9;SPRED2;MFSD6;SPRED1;LRRTM3;SNAPC1;ZC3H7A;PPP2R5E;TRPS1;DBT;PDE4B;RBM5;MAPK1IP1L;PROSER2;KLF10;KLF12;USP48;CAMK1D;KLF13;AKTIP;ABCC5;ABCC9;SENP2;DNM2;DNM3;RBL2;LATS2;PEAK1;THRAP3;RASA2;MYH9;TERF2IP;PXYLP1;DNASE2;PDE5A;SOWAHA;B4GALT4;CAMK2D;STOML1;HPGD;POLDIP3;NRXN2;NR2C2;NCALD;TBRG4;RASD2;ERICH6;OGFRL1;TFPT;RPS6KC1;ERICH3;NT5DC2;TYW1;LRIG1;MAPK1;NRIP3;PDSS1;BPNT1;NCAM1;S1PR3;HES3;SASH1;TMEM30A;TMEM30B;QPCTL;LGI3;ZNF182;LIMK1;LGI2;SCLT1;PDE4DIP;PPP2R3B;RMC1;WEE1;KANSL1;RPS6KB2;POMK;SPRY3;AQP11;PDE7B;ABCE1
Genes Up-Regulated In R6/1 Good Vs WT GSE135057	1205/2125	0.9999903501232623	0.9999975629759688	0	0	0.6257633676961123	6.038568500992549E-6	JRK;NUP107;CYBC1;POP4;NEXMIF;ALKBH6;TMEM91;PTPDC1;ALKBH8;PSMD9;ENDOV;KIAA1109;DPYSL4;CAPNS2;ANKFY1;BBX;PRKACB;GBP6;HES6;SAP30BP;DAXX;CACNA2D1;DNTTIP2;TMEM80;RUFY1;PRKAR1B;EWSR1;PRKAR1A;RUFY3;CDIP1;TBPL1;CGGBP1;CFAP61;EXD2;CDCA2;SAR1A;SHMT2;ZNF23;ZNF25;GIGYF2;DEDD2;MTMR7;SLC5A5;PRPSAP1;DYNC2LI1;CYB5R1;PCNX4;PRPSAP2;RNF213;RDH12;AFMID;CFAP65;ATG7;CTC1;CREBBP;C5ORF34;MTERF3;EXOC6B;EIF2AK2;LNPEP;ABCA7;EIF2AK4;ABCA8;CS;MLLT11;PCDHGA10;TMEM98;PKIA;PSMG3;FXYD6;DCHS1;AVL9;DMRTC1B;TMEM9B;C19ORF48;RNF220;LRSAM1;PIGU;ZNF251;DIS3L;SNX12;MRPL39;SNX10;EFCAB5;OSBPL11;C12ORF43;LETM2;PQBP1;MECP2;MED12;LMBR1;C19ORF12;NELFB;NELFCD;ZNF488;ZNF483;GSTO1;LRRC49;PGAM1;TMEM42;LRRC41;SUMF2;TMC3;FAHD2B;DDB1;MED23;MZT2B;MZT2A;PSMA3;CKS2;PIGK;POT1;ERGIC3;CACUL1;PAFAH1B3;RAPGEF6;LYPLAL1;PAFAH1B1;C11ORF52;GPR45;ATL1;FAXC;MIEF2;SDAD1;CCNDBP1;SLC7A1;FAM117B;SLC7A3;GLRA3;CNPY4;TMEM67;C11ORF49;STX5;ANO10;PMS2;RICTOR;CSMD3;PABPC1L2A;BID;CSMD2;RABAC1;P4HTM;SRSF11;RIC3;ATAD5;STXBP5L;CENPE;WT1;TTLL1;ETFBKMT;UBAP1;CENPN;ADGRL2;ZNF454;ZNF212;RIF1;FBXO25;ZC3HAV1L;SAT2;KIAA0895L;FBXO21;HNMT;FADS3;POFUT1;KMT5B;NUDT17;ZNF205;PIM2;NUDT12;ZNF442;CDKL2;EIF2S3B;ZNF681;KCNH8;VPS33A;FBXW9;STX7;ATP11A;FOXP4;SAP30;OLFM3;RBMXL1;MSH2;SLC9A6;SRSF6;ANAPC1;CDKL1;RNASEH2C;BEAN1;ZC4H2;BOD1L1;SPATA1;GPR85;CREBL2;THADA;SPATA5;FBXO44;SPATA7;SAV1;TMEM25;STK36;AMDHD2;ZNF429;CRNDE;ZBBX;SLC38A7;HYI;SMYD4;IP6K1;TXNDC5;NOP16;DCDC2;ZC3HC1;IGSF10;G6PC3;SON;NFE2L3;MDM4;MNAT1;TMEM19;GPR89A;LRGUK;NUMA1;ONECUT2;CDCA7L;ONECUT1;HTR2C;FOXM1;BICD1;GPR89B;NKPD1;NGRN;SUMO3;PPP6R3;TAGAP;SUMO2;EXO5;HMG20A;UPP2;UTY;SMIM10;MDP1;ARL5A;EID2B;BCAS3;CERS4;CERS5;GRID2;VBP1;ATRX;ACTR8;ATRN;NEMF;PCCB;ETF1;SMCR8;DSG2;SPACA6;SLC25A12;SLC25A11;PRPS1;SMIM24;SNAP47;GTF3C4;GTF3C5;GTF3C6;PRCC;LENG9;LENG8;MFF;CXXC4;CDC45;KIAA1328;SLITRK1;CCDC85A;SLITRK3;SLITRK6;BEND4;SAP18;SLITRK5;SMIM30;PCBD1;PCBD2;SLC36A4;AAMP;CNNM3;TRIM44;AKAIN1;NOP56;GPKOW;MMAB;NICN1;ERAP1;FOXJ3;IMMT;LYSMD4;BAIAP3;GSTZ1;DBNDD1;NAGK;NECAP1;EIF3C;TONSL;MTFR1L;IKZF2;NUDT6;CCAR2;PEX26;CCAR1;UBE2L3;CDC23;HERC2;ZNF729;HERC1;DHX57;OGFOD1;CDC27;FAM53C;EPC1;BCAP29;FBXO6;KIF21A;ATXN7L1;TRIM27;ZNF721;CCNL1;EPHB2;SCAPER;FBXO9;ARL10;SCAF11;ALG5;RSAD1;GOLPH3L;CSNK1D;VWA5B2;TMEM170A;PPP1R3F;FNDC4;TRIM17;ZNF717;MTCP1;CCDC87;ULK1;ZNF711;CTXN2;TP53;L3MBTL3;PCDH10;MYCBP2;CTR9;RTF2;CEND1;PCDH19;GSPT2;ZMPSTE24;SNX4;TSPAN6;DHX36;DHX37;CEP192;RAB11FIP2;ATP6V1C1;ARSB;B4GALNT4;RBM11;SMIM10L2B;PPP1R26;BBS1;SMIM10L2A;LRRN3;RANBP17;INTS2;OSGIN2;SMARCA2;POLA2;ARMC10;ZUP1;ECHDC2;NOL11;MRAP2;KIAA0825;CD200;FKBP11;SUV39H2;ACY3;CCDC126;PAK1IP1;CETN2;GRIK4;OTUD7B;AKR1B1;BRCA1;CTSV;KIF11;PCSK7;THTPA;BABAM1;NEDD8-MDP1;RSRC1;ERMARD;CNTRL;REV3L;SDF2;QSOX2;UTP14A;UTP14C;NCOA1;VKORC1;PBRM1;PCYT1B;GAA;MRPS22;ACAD9;NCOA4;SYP;KIF7;ANO4;COMMD7;COMMD4;DUS2;ENAH;KIF9;ZNF780B;ZNF780A;SATB1;GREB1L;PCNP;PTPA;EXOSC2;DYNC1I1;PEX16;SPRYD3;KLHL1;RPA1;TMUB1;PCDHB14;PNMA3;PCDHB12;PNMA2;PCDHB11;APTX;KAZALD1;TMUB2;RGP1;PDCL3;TTC5;NEDD4;FKBP1B;PNPLA3;TCEA2;PNPLA6;RTN4IP1;KIAA1958;SPC24;ZFP28;MAD2L1;CD83;PCDH11Y;CD82;GDA;ZFAND6;PCDH11X;BUB1B;TTF2;NR3C2;GNPTAB;TBC1D31;PPME1;CAPN5;SCN9A;FAM3A;EP300;BORCS8;ENPP6;SBF2;PCID2;MORC4;ZGRF1;ATG9B;ATG9A;CCDC157;ADAM10;ZNF99;COX6B2;SDHA;ATAD3B;MID2;DHDDS;KLHL42;TMEM254;GPRIN2;ZNF91;TMX4;MAP7D2;DENND6B;WDFY3;TBC1D23;GEMIN7;KLHL18;COX19;RTN3;VCP;PKDCC;TSG101;CCDC148;DDX1;NPR2;CACNA1B;HTRA2;KLHL11;KLHL12;PLD6;SLC1A6;VCPIP1;DEAF1;NPHP1;CYC1;RAI2;CCDC138;PHF10;CNTN6;CACFD1;SLC52A2;SLC52A1;NUP153;KLHL24;HIGD2B;ZFHX4;SSH1;AHI1;IFT22;HOOK2;APPBP2;TMEM237;RSRP1;UBA2;TAF4B;DNAL1;GALK2;FBN1;FGF10;GALK1;ZMYND19;CNRIP1;HP1BP3;CHD3;MEA1;AFF4;RPGR;ADAL;SEC61A2;IFT52;ARMH4;ZIC2;YWHAQ;GGACT;MYBL1;ARFGEF3;CFAP45;RBM14;NUP133;DDX56;ABHD14B;DDX52;TTI1;TMEM216;CPTP;GORASP1;IFIT1B;CDHR3;IRF7;ATG4B;NUP54;ACOX3;MAN1B1;OTUB1;DNAH7;NAXE;DCTN4;GOSR1;TAF9;DNAH9;RSPH9;TAF1L;CLCN3;ASB16;C4ORF33;CLN3;GNG3;WDCP;GNG4;SV2A;FAM241B;CLVS2;SLIT1;NAA25;BNIP2;SLIT2;MTA3;NIPSNAP3B;ARFGEF2;NIPSNAP3A;TTC13;DDX31;ATP2B3;ZIC4;S100B;YY1AP1;RSPH3;PROB1;GALE;CLCN4;SPATA32;ERCC4;SIMC1;ASB8;BRMS1L;RBM41;BUD13;RBM43;C2ORF88;STMN2;THYN1;MRGPRE;MSANTD4;DCAF5;SMC2;RNF114;VPS35;RTTN;CEP97;VPS36;DLEU7;C2ORF80;ACOT7;TRIQK;WSB1;GTPBP8;IFT80;ARMC8;DNAAF4;SYTL2;DYNC1LI1;GPR161;ZSCAN21;SPIN2B;SPIN2A;HPRT1;ALG10B;VPS28;ASTN1;RHNO1;ASF1B;RNF121;ZNF155;WDR62;ADH5;GLG1;BLOC1S5;PRDX2;NUP85;PCDHA5;PCDHA9;PCDHA8;PCDHA6;ZSCAN18;NDFIP1;PHC1;SNAPIN;DNAH14;RDX;NFATC3;PRRC2C;TRIP4;RMDN2;GPN1;TMEM196;SLC16A14;TADA2A;PCDHB2;GPR180;PCDHB6;PPT1;PCDHB5;CEP85;PCDHB3;PCDHB8;ATG2B;PCDHB7;FANK1;GPI;ITK;GABRB1;WDR48;WDR41;CHM;C1ORF35;ASH2L;PHF6;SMG8;PHF8;DSTYK;PIP4P1;CHL1;TRIM3;ELOA;GPR137;EMB;RIOK1;GPRASP1;ZNF367;GPRASP2;CEP68;NDC1;WDR37;TIMM29;HSBP1;SSR2;TET2;TIMM22;TERF1;FAM126A;RNF168;TMEM177;LSG1;COL2A1;NCOR1;TAL2;HEATR5B;KIFC1;EXOC4;EXOC6;GART;EXOC2;EXOC1;PCYOX1;CTDP1;ZNF592;GRP;WDR45B;DCAF12L2;DCAF12L1;PRUNE2;WDR24;HSPA13;TMEM163;NSD3;ERMP1;GPAT4;RNF138;C16ORF90;ASPDH;SLC17A5;ZNF107;DTD1;CDKN2D;SF3A3;PCGF6;BRF2;GABRA5;ELP3;PRSS36;TTC9C;DHRS1;ELP5;BLCAP;GTF2H5;AGBL4;OSTM1;MORN5;JKAMP;SMOC1;MORN2;ALMS1;MSRB2;RLIM;CCDC71L;MROH2A;ANKRD39;UHRF1BP1L;POGLUT1;COL16A1;CEP120;HJURP;BZW2;DACH2;TUBB6;MAEA;ZFP30;SLC39A9;PAPOLG;GRB10;MACROD1;TNR;ZNF569;MB21D2;MAF1;ZNF565;MAGI1;C8ORF58;RAB2B;BIVM;RNF43;CEP135;ANKRD49;RALGAPA1;SKIDA1;ANKRD45;DYRK1A;CYS1;HIC1;ENKUR;RNF41;PYGO1;BSCL2;DISP2;ARMCX4;ARMCX1;ARMCX2;KAT6B;TEX9;MORF4L2;C6ORF136;ARMCX6;ADAM9;ZNF557;ZNF551;CUL7;MINDY3;MINDY4;MINDY1;TNKS;ANKRD12;MRI1;UBR1;RAD51AP1;BAG2;TTC21B;ORC2;ZNF786;AP1M1;TRAPPC2;MOAP1;RAB4B;CEP350;SLC4A10;TVP23A;BTBD9;NBDY;FANCG;COPS4;NSFL1C;CDK6;GON4L;SYNJ1;CNOT2;RCAN3;PDCL;PLXNB3;C6ORF118;DRC3;PLEKHM3;CBWD6;MCM8;RNF14;CBWD2;TRO;RPL7A;AP1G1;SNRNP70;SGCB;SIN3A;RNPEP;C8ORF82;WDR6;WDR7;ZNF764;SLC37A3;TRPC7;CCDC39;CDADC1;CHUK;DTX3L;CEMIP2;CKAP2L;DIS3;RFC2;TRPC4;ELAC1;SORD;ZFP92;HAUS2;NIPSNAP1;PATL1;ZFP90;METTL25;NEMP2;CATSPERE;POLR1A;CATSPERG;DNAJC4;LANCL2;METTL27;VSTM2A;METTL26;NUTM1;HDAC3;HDAC1;WBP2;EI24;VPS4A;GLRX;MESD;HDAC6;JAKMIP3;ASTE1;MSTO1;HAUS7;RBBP8;RBBP9;CCDC77;RAB28;ALOXE3;MEST;JAZF1;MLXIP;PPIL1;SPAG7;ANGPT1;RNF24;IDH3G;RNF25;SPAG6;POLR3A;POLR3B;ASXL3;RAB12;VPS41;CEP162;CCDC65;PPIL3;TNRC6B;PANK4;IFITM1;TMEM183B;FAAH;TMEM183A;WDSUB1;ARL6IP1;HGH1;IFIT1;IFIT3;CYP4Z1;RPS6KA6;FLAD1;ZNF846;SAP130;ZNF845;C3ORF14;JMJD4;COG7;COG6;CMC4;ARRDC1;BROX;MCCC1;AP1B1;FLT3LG;CPT1C;MAPK8IP3;JMJD8;MTURN;CYP27A1;PLPP5;RRAGA;NEIL2;XRN1;RRAGB;CD109;GUF1;WDPCP;ZNF830;TELO2;BEX3;BEX2;BEX1;RWDD2A;ANP32A;MAGED1;FUT10;CD99L2;TRMT2B;APCDD1;STRIP1;SCFD1;CYP4X1;ASL;MAGEE1;MAGEE2;SIAH3;SLC35E3;AMMECR1;PYCR3;ZWINT;TPX2;PARP11;STAG2;DMRTC1;SESTD1;ANP32D;MAGED2;TRMT11;CC2D1A;RTL8B;SLC44A5;TENM1;ZCCHC12;AHCTF1;C17ORF75;FEN1;TENM3;FAF1;RSF1;ZCCHC18;SPPL3;EPB41L4B;EPM2AIP1;UCHL1;ZMYM2;SLC22A17;ZMYM4;XPO6;RALGPS1;TMED4;PRMT6;MANBA;PRMT7;PRMT2;STRADA;TOP3A;SLC35G2;GFRA4;UGDH;SCNM1;CLDN14;RPUSD3;WAC;HNRNPH2;MAPRE3;ALDOB;ALDOA;SDCCAG8;AMER3;PRIM1;PSMC3IP;CFAP298;TCEAL6;TCEAL5;LOC730098;TCEAL3;KIAA1841;ATP6V0E2;TCEAL9;NFYA;LHFPL5;TUBE1;FAH;KBTBD4;SPCS3;MPHOSPH9;XPOT;CLDN34;TRIP11;RAB9B;ZNF354C;WASHC4;WASHC5;GALNT16;TAMM41;ROGDI;CIB2;FAIM2;PVR;ARHGAP36;TATDN3;RDM1;TMEM147;MIGA2;LIG1;MIGA1;TOMM34;STIMATE;TRAPPC2B;ARID5B;ALG10;TRPC4AP;TMEM130;PCDHA10;SELENOO;PRPF4;PREPL;ILVBL;FAM185A;SCG5;FAM161B;ABCG4;ISCU;ZCCHC8;COPB2;TEDC1;PXK;CSF2RA;NALCN;ARHGAP12;ZMAT1;UBB;PMAIP1;OTX2;DMAP1;LONRF2;KLHDC10;CBX8;KLHDC2;STIL;POU2F1;CBX4;CPSF2;DNAJC12;TBCA;DNAJC15;ACSF3;ESR1;DNAJC18;CAMSAP3;LIN28B;ATG16L2;TMEM117;CAPRIN2;EBPL;PI4KB;ZCCHC2;LRP11;C2ORF42;DOCK9;USP34;CHTF18;FLCN;MFSD6;SNAPC1;FLOT1;POLL;RBM5;SCYL2;KDM6A;HGSNAT;RUBCN;PCDHGA4;PCDHGA2;PDE4D;PCDHGA9;RBL2;DDX19B;CDH10;PCDHGB1;TERF2IP;HAGH;TMEM9;C2ORF50;CDH18;ITGB3BP;MCPH1;TSEN34;USP13;HCN3;STOML1;RGS19;RGS13;OPRL1;LIN9;TM2D3;FAM169A;TBRG1;PRRG3;NRIP2;TOGARAM1;CDIPT;ATE1;STN1;KDM4C;LIMK2;CADPS;LCA5;NAP1L3;NAP1L2;PPP2R3A;GDAP1;SHCBP1;RMC1;KANSL1;AQP11;PAXBP1;CKLF;LPIN2;RBMX
Genes Down-Regulated In Medulla Of 28 Week Old WT Mice Vs Atxn 1 154Q/2Q Mice Both Treated With Vehicle GSE114674	1281/2118	0.9999903559584136	0.9999975629759688	0	0	0.7463886354284078	7.198237749819573E-6	USP6NL;C5ORF24;CHIC2;NEXMIF;ZNF292;ACCS;PTPDC1;ALKBH8;NDST2;LACTB;ENDOV;TDO2;FAM110C;EPSTI1;BBX;GBP6;MEF2A;ZNF287;MEF2C;GBP7;C5ORF15;UNC5C;DICER1;PHKA2;PRKAB1;CTAGE1;EML6;ZFYVE16;CTAGE4;EWSR1;TFR2;RFX7;RUFY2;CTAGE9;CTAGE8;CTAGE6;OPTN;CGGBP1;SF1;ZNF28;MTMR1;ZNF275;ABCB1;PARPBP;AIRE;DAZ4;MYNN;DAZ3;ZNF22;DAZ2;DAZ1;TAPBPL;ADAMTS12;KIAA0040;DEDD2;SLC5A5;CYB5R2;PCNX4;RNF213;PDGFD;RHBDL2;SDR42E1;CREBBP;CADM3;FYB2;JAG1;C5ORF34;GPR15;ABCA5;TIPARP;EIF2AK3;EIF2AK2;LNPEP;ABCA7;ABCA8;CYP4F8;DAZL;PCDHGA10;MLLT10;PCDHGA11;EIF5;FAM135A;LAS1L;NOX4;DCHS1;DMRTC1B;C19ORF48;ZNF496;GTF2H2C;ZNF251;GPR21;PIGP;LRRC4;JRKL;MED12;CASP12;MED13;ZNF488;CTBS;CHST8;OFD1;DUSP3;ARG1;C20ORF173;TEX14;TMC6;SIRT1;LRRC41;TMC3;FAHD2B;DDB1;MED23;PHF20L1;F8;PLSCR5;DPYD;CKS2;PELI1;ACSBG1;C5ORF51;PIGG;PAFAH1B3;RAPGEF6;TMEM106A;C11ORF54;ATL3;ZNF518A;UNK;PLAGL1;ZSWIM8;ANO10;FLNA;PMS2;RICTOR;IL12RB1;ZSWIM4;JAM2;PMS1;SRSF11;SRSF12;ATAD1;RIC3;EGLN3;SLF1;RIC1;ATAD5;GPR50;SNX22;TMCO4;ARCN1;CENPE;TTLL6;SNX14;TAOK1;C12ORF29;CENPK;ETFBKMT;MPLKIP;ZNF217;PKN2;NCAPD3;FRK;LGR4;ADGRL3;RASL11A;GOLIM4;SAT2;FBXO21;HNMT;SLK;PIM1;KMT5B;ZNF687;NUDT13;NUDT12;PSKH1;ZNF442;SH3GLB1;CDKL3;IST1;ZBTB38;ZBTB32;ATP11C;TBR1;ZBTB34;ATP11A;CASD1;VMAC;RBMXL1;TXLNB;MAPKAPK2;SLC9A9;SRSF2;ANAPC4;ZNF436;SRSF5;ROR2;SRSF6;NPTXR;ZNF433;ANAPC1;S100A8;OSBP2;SHC4;LRRC58;CD274;DLX1;PFKFB4;KMT2B;GLIS3;GPR85;LY96;SPATA6;SPATA7;FOXO1;SAV1;SBNO2;ATXN1;BCL2L11;HNRNPDL;ZKSCAN7;ZNF669;EIF4EBP3;SMYD4;TRIM49B;SMYD3;SOCS6;ZNF665;TRIM49C;CPA5;SOCS4;CD276;DR1;STYX;DCDC2;FBXO33;FBXO30;IGSF10;KIAA1755;LRCH2;LRCH1;SON;SP3;NFE2L3;ZNF654;NFE2L2;BCAR3;ISY1;ZNF512B;ALAS1;CELF1;CELF2;FOXM1;FUNDC2;ZNF408;BOC;PPP6R3;PGM3;HMG20A;ME3;UPP1;ZNF641;CERS4;GRID2;PPP1R12A;ITGA4;PEG3;ATRX;VPS13B;VPS37B;PARD3B;SLC25A16;MMS22L;PPM1B;ITGAD;PCCA;ZNF639;PCCB;IL1RAPL1;ITGA6;SPACA6;TRIM56;ITIH5;PPP1R15A;PRPS1;SMIM24;TRIM51;PRKAA2;PCOLCE2;GTF3C6;GTPBP10;PPM1H;ATP10B;PBXIP1;BARX1;FOXRED1;MALT1;LRP6;RNFT1;CECR2;PARD6B;ZNRF3;KIAA1328;ARL13B;SLITRK2;ATXN1L;FCHO2;TIFA;BEND3;E2F2;LRRC8D;SAP18;IGF2BP3;TRIM49;TRIM43;KCNJ3;TRIM43B;METAP1D;GPKOW;ERAP1;FOXJ3;SYT14;KIAA0232;HTR5A;MERTK;REC8;TTC39A;TTC39B;TRIM39;PRC1;ZNF616;EIF3C;ZNF852;PTPN4;TRIM33;SLC25A36;TRIM34;SLC23A2;RGSL1;ZDHHC5;TXNDC11;IKZF2;LCTL;CCAR1;LGALS4;CDC23;CDC27;EPC1;TRIM25;LGALS9;THSD7A;MFSD2B;CCNL1;SCAPER;HERC6;SLC34A3;RSAD2;ZFP1;SCAF11;RSAD1;ZNF717;LACTB2;PPP1R3E;SPATA13;KCTD14;FAM76B;ZNF711;KCTD12;KCTD18;TP53;L3MBTL3;CWF19L2;ZBTB1;PCDH15;GSPT2;ZMPSTE24;SNX4;DHX32;ZNF707;MIER3;DHX36;MIER1;APOD;RAB11FIP2;ARSB;PAG1;RBM11;ZBED3;TBC1D8B;YES1;APOBEC3H;C9ORF152;DDIAS;RANBP17;INTS2;LRRN4;SUCO;RASSF8;CCDC9B;MED13L;EXT1;MYLPF;ZBTB6;LPAR6;PPP1R1C;FBXL3;NOL10;NOL11;KIAA0825;HERPUD2;FKBP11;CSRNP1;CCDC122;FKBP10;ACY3;CSRNP2;DHRS11;AP4E1;OTUD7B;MIA2;CROT;BRCA1;PCSK7;B3GNTL1;EDA2R;AKAP12;ERMARD;SUFU;DHX15;REV3L;QSOX1;QSOX2;AASS;APOBEC1;CCDC112;NCOA1;CCDC116;ZFR;AGTRAP;PRPF40A;ZFY;OOEP;GAK;RNF144B;PDIK1L;ZADH2;G2E3;PABPC3;ZNF780A;CAPS2;TMPRSS5;SATB1;SATB2;GPALPP1;GREB1L;IGHMBP2;TMPRSS2;XIAP;STX11;MFSD4A;MGAT2;MFSD4B;MAP3K1;CAVIN2;CRYBB3;PCDHB14;PCDHB11;PCDHB10;RGP1;ETAA1;GLB1L;DPY19L4;KIAA1958;IL17B;PNPLA2;ZFP28;OTUD4;DCLRE1B;DCLRE1A;SAMD9L;DCLRE1C;PCDH11Y;KLHL36;MPG;PCDH11X;KLHL32;LOXL4;CCER2;KLHL35;NCMAP;IGF1R;NR3C2;CCND2;FAM3A;EP300;CAPN1;ENPP6;ARID2;ENPP5;SBF2;RAG1;SLC30A7;G6PD;MORC4;HFM1;ZGRF1;SLC30A4;DNAJB12;COX6B2;MR1;MID2;POU3F4;ERN1;SLFN13;SLFN11;CCNE2;CARD19;WDFY1;TBC1D23;HOMEZ;DDX6;CALCA;VCP;BHLHB9;CALCB;CCDC142;KLHL15;CACNA1D;PLD6;DDX60;ACACB;SLC1A7;VCPIP1;NPHP1;ISOC1;ECT2;CCDC141;QSER1;WNT3;CNTLN;TFAP2A;GGT6;ARHGEF37;CCDC138;PHF10;PHF12;SLC52A2;PCIF1;ARHGEF38;SLC52A1;CNOT10;NUP153;TIMM44;ISG15;KLHL24;ANKHD1;PAN3;HOOK2;NAT1;APPBP2;CNOT11;NAT2;UVSSA;GNB4;PHF14;RSRP1;TAF4B;MANSC1;TCF4;GALK2;FBN1;GALK1;RBM27;DYRK2;RBM26;HP1BP3;NGLY1;DDX42;MTR;SOBP;TENT4B;AFF4;AFF1;TTC28;SEC61A2;EEF2K;CPT2;ZIC3;MYBL1;ARMH3;SUN1;NUP133;PLA2G4E;ABHD14B;PLA2G4A;ETV1;IRAK3;NAV1;DDX52;ETV3;MASTL;ETV4;TTC38;TBC1D1;ELF1;LMBRD1;PEX3;IFIT1B;IRF7;SPOPL;ACOX3;RBM22;OR5M9;DNAH7;LAMA2;OR5M3;RNF8;TAF1L;RNF2;C4ORF33;MTA1;SLIT1;BNIP2;SLIT2;PDLIM5;GALNT7;ARFGEF2;TTC13;GALNT4;EGF;MX2;TMED7-TICAM2;ATP2B1;IRGM;SOD3;PROB1;SIMC1;SHLD2;ERCC5;ASB5;RBM45;TAF3;MBTPS2;RBM43;CCDC171;GABPB2;MAML2;MAML1;SMC5;SMC6;BACH2;ELK3;NYNRIN;ZXDA;RNF114;ZXDB;HOXA1;RTTN;NCKAP5;NFRKB;RNF111;GPR179;DDX17;WSB1;NHLRC3;AFAP1;GTPBP8;ARMC8;HCFC1;HOXB9;RNF125;ZSCAN21;ACOT1;NUP98;ALG10B;FREM2;ASF1A;ZSCAN29;ASF1B;ZNF155;SEH1L;SYCP2L;CFI;RNPC3;GNS;MTDH;PCDHA1;CEP70;ZSCAN12;SSR1;NUP88;TRIM49D2;ZNF148;CEP78;ZSCAN18;PLK3;FZD5;RDX;NFATC3;PRRC2C;TRIP4;RMDN2;BRAF;ELL2;EHD1;TADA2B;PCDHB2;PCDHB6;PPT1;PCDHB5;RAD17;CEP85;PCDHB3;CDK13;PCDHB9;HOXD9;HOXD8;PCDHB7;CPEB4;CDKN1C;BTG3;DENND1B;GPI;PHF2;ITK;CDKN1A;CDKN1B;SETD7;CHM;CSAD;PHF6;SMG8;VSIG10L;WDR44;ZNF280D;C1QTNF3;C16ORF70;ING5;TCTN1;ZNF280C;ELOA;RIOK1;CIC;GPRASP1;ZNF367;GPRASP2;TEAD3;BRD1;FCRL6;ANXA5;TCF12;TET2;PAX3;TMEM174;SERPINB5;GNL3;WDR33;FAM210A;HADHA;KAT2B;GCFC2;LSG1;NCOR1;TAL2;IVD;ANGPTL3;EXOC6;EXOC5;SINHCAF;RCCD1;ANGPTL1;PCYOX1;ZNF112;CTDP1;PRUNE2;AFM;SPTY2D1;FAM214A;HSPA13;MIPOL1;TM9SF3;BCLAF1;TMEM168;RNF138;CCL17;BCHE;WDR17;PCGF2;GSR;TCAIM;GTF2H2;GNMT;WDR11;TM9SF2;SMOC1;VMA21;AGBL3;TRMT6;MSRB2;RLIM;FOSB;NUCB1;FILIP1;SCRG1;ZNF334;C16ORF87;GPR146;CCDC71L;ANKRD39;UHRF1BP1L;FMR1;SYAP1;HJURP;CDC14C;TM7SF3;BZW2;DACH2;FGF2;VIRMA;CDH6;ABHD13;CDH2;IYD;PAPOLG;CHP2;MACROD1;SLC39A8;ZNF326;CLCC1;TECTA;TLE4;RNF43;TOR3A;USP7;CEP135;CSGALNACT2;ANKRD45;GOLGA8K;DYRK1B;VRK1;MITF;CHD1L;FAM91A1;LEMD3;THNSL2;RAB32;ARMCX3;GOLGA8B;ARMCX1;CACNB4;KAT6B;STIM2;TEX9;KAT6A;MORF4L2;ARMCX6;ADAM9;ZNF799;TNIK;INTS6L;CSNK1G1;METTL2B;MAGEL2;CUL7;ENY2;MINDY3;ANKRD16;C3ORF70;METTL2A;RNF180;ANKRD12;UBR3;ITPR2;MRI1;UBR1;KRBA1;RLF;PHF21A;MTM1;BAG4;BAG2;UBR5;ZNF546;SKIL;OSBPL8;FANCM;OSBPL3;SLC4A10;ABHD18;BTBD8;GOLGA6A;GOLGA6C;UBOX5;CNOT6;SLC7A6OS;GOLGA6D;MAFF;RIOX2;PDCL;PIR;SLC26A8;CDK1;ZNF778;ZNF777;XAF1;PGPEP1L;CALCOCO1;BMPR2;WDR1;MCM8;GADL1;PIK3C2A;MAIP1;PTBP1;ADAMTS1;AP1G1;SGCB;SIN3A;TLK1;HMGCS2;CCDC50;TAPT1;CR2;RFC3;CHUK;DTX3L;CHPF2;DIS3;SGIP1;TRPC1;ELAC1;LIX1L;HAUS6;PATL1;ZFP90;C15ORF48;NEMP2;CATSPERE;ASPH;RP2;ZNF516;MCM6;MTFR2;EFHC2;LCORL;SFT2D2;ALDH9A1;RNF31;NLGN1;NUFIP2;HDAC1;PLAG1;VPS4B;NLRC5;THSD1;HDAC6;JAKMIP3;RAB21;ASTE1;RSBN1L;XIRP1;RBBP8;TNNI1;VPS54;RBBP6;CCDC77;FNIP1;UGGT2;ALOXE3;MEST;ZNF740;DCAF13;ANGPT1;SPAG6;CDC42BPG;RPRD2;CDC42BPB;KLF3;TPCN2;C3ORF49;P2RX4;POLR3A;MNDA;SYCP3;CCDC62;TNRC6B;SLC35B3;FAAH;PANK3;WDSUB1;CISD2;RRH;CBLB;PJVK;IFIT1;ANTXR1;IFIT3;RPS6KA3;CYP4Z1;RPS6KA6;GOLGA4;SOX8;CDON;ARRDC1;ARRDC2;BROX;MCCC1;YOD1;HLA-A;P3H3;CPT1C;HLA-F;MIF4GD;CARHSP1;OR10V1;XRN1;GUF1;SUCLG2;CBLL1;BLZF1;TMEM161B;PDE1C;ARX;TMTC3;TMTC2;NMD3;TRMT2B;PPL;SCFD1;AP5M1;CYP4X1;ASL;DPH7;FADD;PATZ1;ARGLU1;RABGAP1L;INSR;PYHIN1;AMMECR1;IFNLR1;NMI;PARP14;PUM2;PM20D2;TPX2;ZZZ3;STAG2;ZNF816;DMRTC1;ZNF813;SPRTN;CCSER1;MAGED2;RBAK;TOP2B;FASTKD1;ZFAND2A;FAF2;NKAP;RSF1;VLDLR;LIMD1;SPPL3;GABRR2;SLC22A15;ZMYM2;PCF11;SLC22A18;ZMYM5;UBXN7;TRIM6-TRIM34;CCHCR1;CC2D2A;MANBA;PARP4;STRADA;GFRA1;PROX1;PARP9;IL17RD;ZDHHC17;RHOD;IL17RB;VWA8;CLDN14;MATN1;WAC;HNRNPH2;TLR3;C17ORF58;RGPD5;RGPD8;NOL3;RGPD2;RGPD1;RGPD4;RGPD3;AKAP1;ARNTL;TCEAL8;LIMA1;SCEL;LOC730098;HDX;RANBP2;NQO1;NFYA;NFYB;MPHOSPH9;KBTBD6;CR1L;TRIP11;TRIP13;RAB3GAP1;ZNF354C;WASHC4;GALNT11;WASHC5;GALNT13;HFE;CWC25;ARID4B;NUCKS1;SSC4D;PVR;MANEA;SYDE2;SYDE1;HELB;ARHGAP42;MEIOC;CA13;NOM1;MLIP;PHYH;KDM2A;SLX1B;ANGEL2;PAM16;ARID5B;ALG10;RSBN1;LGALS9C;LGALS9B;SELENOO;PRPF4;PREPL;CHMP4C;SCG5;SLX1A;LRIF1;SELENOT;ABCG2;COPB2;RASL12;SUCNR1;GSTCD;ARHGAP18;DNAJC25;ARHGAP15;PRPF8;COX7A1;CSF2RA;NALCN;ALDH3B2;FAM83F;PMAIP1;USP51;FAM83B;CBX8;CYP2J2;HSPA9;CBX7;STIL;SMAD3;CBX4;MLKL;SMURF2;SMAD9;DNAJC13;DNAJC14;TDRD6;SMAD5;ACSF2;DNAJC17;TDRD3;SLC2A9;DIAPH2;LIN28B;MAN2B2;TLX1;TMEM117;CAPRIN2;FGFR4;BRWD3;SCYL3;PCDHGB6;MEGF10;HSPB6;PCDHGB5;DOCK9;DOCK7;HS2ST1;OASL;DHTKD1;RBM3;SPRED3;SPRED2;SENP7;CASP7;ZC3H7A;DBT;RBM7;COLGALT1;RBM5;PCDHGA6;PCDHGA4;USP42;SPATS1;PCDHGA2;AXIN1;CKAP4;PCDHGA9;SENP1;SUPV3L1;LATS1;AIM2;MYH3;OAS1;RABEP2;THRAP3;EHHADH;RASA2;RFT1;PCDHGB1;RBMS1;USP41;CDH19;KDM3A;KDM3B;C2ORF68;TUFT1;PON2;FAM169A;NR2C2;TOB2;USP18;DLL3;OGFRL1;NT5DC2;ERBB2;NRIP1;POC1A;ZNF286B;BPNT1;LRIG3;PDE6B;GBP4;LEKR1;TCFL5;ZNF189;ATE1;USP25;C2ORF74;KDM4C;KDM4D;KDM4E;LCA5;ZFC3H1;ANXA2R;PDE4DIP;PPP2R3A;SGPP1;MEIS1;KANSL1;PDE7B;PAXBP1;RBMX;CSNK1A1L;LPIN3
Genes Down-Regulated In Expression In HD180i.5 NSCs From HD Patient Vs NSCs From Healthy Controls GSE37517	1265/2106	0.999990366882139	0.9999975629759688	0	0	0.7320853531359943	7.05229845890144E-6	TDRKH;NUP107;NEXMIF;TMEM97;SCAMP5;PREX1;AS3MT;C19ORF54;DPYSL5;KIAA1586;ZC3H12B;IGLON5;PPP4R4;LIPG;BBX;CKMT1B;LRAT;SMCO4;SAMD12;CCBE1;WDHD1;CXADR;TSTD1;RFX2;CACNA2D2;RFX3;LDOC1;PHKA1;SCAMP1;BCR;DDIT3;RFX4;ASPHD2;ATF3;NGEF;CDCA2;PARPBP;CDCA3;ABCB7;TTYH1;CDCA8;SLCO5A1;PLA2G7;EPB41L5;FAM221A;HSD11B2;UGT8;GRIN2A;EPB41L3;AMZ2;B3GALNT2;CTC1;LYN;GPR17;CADM3;C5ORF34;CADM4;CADM2;BTBD11;NETO2;FAM136A;GRIN2B;AIF1L;UCK2;VANGL2;PKIA;TDP1;SASS6;NOX4;L1TD1;FXYD5;SFXN5;DMRTC1B;PIGU;HEXB;NCAN;MRPL39;SNX10;JPH1;ZNF48;SMPD3;ATIC;NHSL1;JPH3;EFCAB1;FLVCR1;SH3BGRL2;FGFBP3;DLGAP5;ZNF485;ZNF484;CHST6;ZNF483;FGFBP2;KCND2;DUSP1;LRRC49;PGAM2;NIPA1;ELOVL6;TMC7;TEX15;MANEAL;ZNF57;SLC39A14;DYNLL2;PGM2L1;FAHD2B;VAMP8;C20ORF96;FAM222A;SLC7A8;INCENP;MMP17;CKS2;PELI1;TMEM106C;NUP62CL;SLC29A1;CHST5;CRYAB;PIGF;LYPLAL1;RAPGEF4;SLC29A2;ZNF232;CRB1;STAU2;FAXC;KCNA3;KCNA5;CCNDBP1;CENPA;SLC7A3;BTAF1;GBX2;TMEM65;TMEM67;ADAM23;TMEM68;ZSWIM6;DMD;PABPC1L2B;PABPC1L2A;BID;ZSWIM5;JAM2;RIC3;ZNF462;CENPV;SLC16A1;ATAD5;CKMT1A;WNT7B;TMEM62;GPR50;TARBP1;TTLL7;CENPE;CENPH;FABP6;FABP7;ZNF219;YPEL1;NCAPD2;RPL22L1;ZNF215;ZNF214;CENPQ;TTLL9;CDKN3;ZNF695;ZNF692;GPR63;ZBTB21;MSI1;MSI2;FBXO21;SAT1;ATCAY;KIAA0895;SESN1;PIM1;MAP3K8;NEK2;MAP3K9;PIM2;MAP3K4;CDKL2;PPP1R16B;SLC38A1;AGTPBP1;KCNH7;FBXO16;CNPY1;FBXO15;TNNI3K;FOXP4;FAM227A;FRMD5;LIX1;MFNG;PKP2;SRSF5;SLC25A53;GRIA1;GRIA2;ZNF670;KHDRBS3;SHC3;ZC4H2;GPR85;ARL2;LIN7A;C1ORF226;SNN;STK33;CNTNAP3B;KIAA1522;EIF4EBP1;SLC38A4;GFPT2;ZBTB16;SRD5A3;HPS4;TNFRSF10B;FOXN4;FBXO30;DCDC1;PTPRD;MFHAS1;LRCH2;DMXL2;UST;NFE2L3;SP8;TUBGCP4;MNAT1;NFE2L2;KCNK5;TRIM71;ARHGAP11A;CNTNAP3;SNAP25;ARHGAP11B;TRIM73;ONECUT2;CELF2;ARRB2;PIK3CB;BICD1;NADK2;ACP6;ME1;ITGB8;SPDL1;ERC2;EDIL3;CERS4;GRID1;TMEM255A;OR14I1;VPS13A;NDUFC1;ADAMTS20;MMS22L;MYO3A;PCCB;SNURF;BCAT1;ST6GALNAC3;CNTNAP5;RNFT2;PRPS1;PRKAA2;PCOLCE2;PPM1H;USH1C;SLC5A12;HSD17B13;LRP2;TSPAN33;CXXC4;PPM1E;CECR2;PARD6B;CNNM1;CCDC85C;FCHO1;SLITRK2;SLITRK1;TIFA;IGF2BP1;LRRC8D;SLITRK5;PCBD1;FSD1;LRRC8B;E2F5;BEND7;CNNM2;SLC36A4;ZNF620;KCNJ2;TRIM45;LINGO2;CYB5A;KCNJ8;KIAA1549L;MCOLN2;NELL2;DBNDD1;TSPAN13;ZNF619;SYT11;PRC1;SYT10;TSPAN18;TRIM36;PIK3AP1;ZNF852;PTPN4;MDGA1;PTPN5;UNC79;CPNE8;JPT1;CCNJ;CPNE7;CCP110;DNHD1;IKZF2;ZDHHC2;CDC20;GOLGA6L10;PPAT;SPATA24;ZNF724;FAM53A;KIF21A;SPA17;EPHB1;MFSD2A;CALN1;SCN1A;PAQR9;PAQR6;ST6GAL1;ATP6V1G2;ST6GAL2;LIMCH1;PAQR5;ENTPD6;GOLPH3L;HNF1B;ANK3;TMEM170A;ASRGL1;GNPAT;SHTN1;STX1B;SFRP2;ADGRB2;ADGRB3;LACTB2;SPATA13;THAP9;TRIB3;MGARP;KIF20A;TAGLN3;CES3;EIF1B;CTXN1;NAIP;SLC45A4;ZBED9;ZBED8;EPB41;PCDH15;LPAR3;ACTR3B;MED12L;PIK3R5;NKAIN2;NEU3;NKAIN1;ZNF709;NKAIN3;SEC14L1;PCBP3;ZNF704;KCNN1;STK38L;DYM;TSPAN2;RAB11FIP4;XRCC4;ST8SIA1;ST8SIA2;RANBP17;INTS2;CENPVL2;EAF2;RASSF7;MYO5A;NBEAL2;CNFN;HSPA12A;BRI3BP;PAICS;NET1;ACER2;ARMC10;PPP1R1A;WNK2;MYO5C;WNK3;COL9A1;KYAT1;ANKRD18B;LRRN1;CD24;RETREG1;CD200;PTPRU;SUV39H2;DOC2A;CCDC125;DIRAS2;ICA1;AKR1B1;PTPRM;CTSV;IDE;COX7C;PCSK5;WFDC2;CLYBL;EDA2R;PCSK4;NAT16;NUDCD2;PCLO;SCML1;KIF1B;KIF1A;MCF2L2;AASS;HTATIP2;OXGR1;CCDC112;NXPE3;COX8C;ZHX2;MME;MMD;CCDC113;KIF23;SORCS1;RGMB;ANO5;ANO2;KIF27;SUPT3H;RGMA;CNKSR2;RNF144A;ENAH;TOX3;MN1;KIF2A;GAN;KIT;DEPDC1;G2E3;KIF2C;FJX1;ATPAF1;POPDC3;TAGLN;GREB1L;HSD17B6;PRICKLE1;CRIP3;HSD17B7;PAK1;NFIL3;CAMK2N1;PERP;PLEKHG4B;PAK6;XDH;LNPK;MICA;CAP2;MICB;PLEKHA1;CAVIN4;CRIPT;DKKL1;KLHL2;PNMA3;PLEKHA7;PLEKHA8;SGSM1;NLRP14;SH3RF2;TTC9;MIS18A;DPY19L2;KLHL5;THEMIS2;CCNG1;PNPLA3;TACC3;CCNYL1;KIAA1958;MAD2L1;OTUD4;FHOD3;UBXN2B;ZFAND4;WWC1;JADE1;KLHL32;BUB1B;JADE3;OGDHL;TTF2;CELSR2;IGF1R;CLGN;CCND2;TBC1D31;TMEM269;KIF5A;ENPP4;ENPP5;PPFIA3;KIRREL3;FBXW12;MORC4;HFM1;KIRREL2;ZGRF1;TMOD2;MUC3A;POU3F2;MUC3B;MID2;SLFN13;ADAM17;PCP4;ADAM15;RRNAD1;SCN8A;RPP25;TBC1D28;TBC1D26;CCDC150;CALCB;ARHGEF26;C11ORF1;CACNA1B;KLHL13;HIGD1A;SLC1A6;MCHR1;RASGRP1;INAVA;ACACA;CCNB3;CNN1;CCNB2;ADGRG1;SNTG2;CCNB1;CLTRN;RHPN1;ECT2;ZFHX2;SYT1;CCDC138;PHF10;UBE2C;KLHL26;CCDC136;HMGA1;ADA2;TMEM231;INHBE;PAN2;GNAL;HOOK1;ALPL;TAF4B;MANSC1;FGF13;SDK2;CHD7;HMGB2;PSIP1;RND2;PHTF1;PITPNC1;RND1;GRM3;SEC61A2;GRM2;ZIC2;BCL7A;SFR1;ZIC3;ZIC1;ZNF385C;CFAP43;MYBL1;ZNF385A;GALNT8;HSDL1;BCKDHB;PLA2G4A;TENT5B;CCNA2;RCN2;DPPA4;MMRN1;ATG4C;FAM72D;NAT8L;INA;FAM72B;FAM72A;AGPAT5;RBM47;DNAH7;DNAH6;RNF8;CLCN3;AURKB;PRTG;CBS;SV2A;TBX22;FAM241B;GNG7;MVB12B;MXI1;SLIT1;CCDC181;CCDC180;SLIT2;CCDC184;RBM38;CCDC177;RRM2;TTC13;EYA1;ZIC5;SOD2;ACVR2B;ACTC1;TEC;SBK1;FAM131B;ERCC2;PTX3;TAF5;CPVL;NUP37;CNTFR;FRMPD3;GLDC;WIPF3;ABAT;STMN4;ANKRD20A1;SLC4A4;ENO3;BACH2;ENO4;GJA4;STMN1;AP1S2;FDXR;AP1S3;NCKAP5;BVES;RPL39;CDK5RAP2;UNC13A;DNAAF2;PRKCB;DAPK1;DDX11;GTPBP1;KNSTRN;SYTL2;KIAA1217;DYNC1LI1;DEPDC1B;RNF125;ZSCAN23;HPRT1;MAML3;NHLRC2;PRR11;FREM2;ASTN1;RHNO1;NUP205;C1ORF194;SYCP2L;C1ORF198;PHYHIPL;SLAIN1;C9ORF72;GJC1;FAM124A;TTPA;CEP70;SLC19A3;ST3GAL6;ZSCAN16;CEP78;SLC19A2;BARD1;LRRC37A3;LRRC37A2;FZD3;APOOL;PLK1;RAB3IP;UPF3B;SLC16A10;CGN;WDR54;SLC16A14;THAP10;SQLE;SLC6A6;ZNF37A;CHRFAM7A;CEP85;XKR4;CDK14;CDC42SE2;GSDME;BSPH1;BTG3;CDKN1A;STON2;FMN2;PHF6;VSIG10L;SERPINA5;TRIM9;CSRP2;IMPA1;TRIM2;ZNF280C;NUF2;RBPMS2;ANXA9;CEP55;NDC1;ZNF121;TIGD4;PLLP;HSBP1;SLC2A12;PAX3;TET1;AEN;PAX5;TERF1;BACE2;FAM234B;EXOC6;SINHCAF;RCCD1;RNF165;PLPPR1;PRUNE2;FIGN;ASCL1;METTL21A;APOLD1;TMEM164;C16ORF95;FGD6;TMEM169;RNF138;NSD2;GCNT2;ALKAL2;ZNF589;BRD7;DTD1;RNF130;GPR158;ZNF101;WDR17;TIGAR;PCGF5;TPK1;WHRN;GSR;TUBB4A;ADAT2;AGBL5;GATM;GPR143;MORN4;SMOC1;VEPH1;PLP1;RLIM;RNF141;RAB3B;ZNF331;RAB3C;OXNAD1;MRE11;ATP8A2;ATP8A1;CTNND2;HJURP;GUCA1A;TM7SF3;LCLAT1;CEP128;TM7SF2;CDH6;FGF8;RIMS3;FGF9;SALL2;SALL3;SALL4;GRB10;PAPOLB;MAGI1;TLE4;TPD52;MREG;TMEM178A;SKIDA1;MAGI2;ANKRD45;THOC3;VRK1;CHD1L;FRMD4B;THOC5;LEMD1;THOC7;FAM106A;PYGO1;TOM1L1;GOLGA8B;ARMCX4;CLIP1;CACNB4;RAB38;FKBP4;BRSK2;RNF180;FAM218A;ILDR2;ABHD6;HMMR;AK7;GLB1L2;RAD51AP1;DDRGK1;CCDC30;UGT3A2;SMN1;SRGAP3;RAB6B;SLC15A4;WDTC1;FN3K;SLC37A1;OSBPL3;TMEM132B;ABHD18;TVP23A;FANCB;LSM4;TRMT9B;IRAK1BP1;MAP3K15;DAB1;NBEA;RHEB;REEP2;PIR;CDK1;RLN2;RNF182;CSPG5;ZNF778;PLXNB1;ZNF774;CNIH4;TCP10L;ALK;DPP10;MCM8;PIK3C2A;PSTPIP2;HYDIN;TLK1;EFHD1;GAL3ST3;ZNF521;GAL3ST4;TTC23L;SH3D19;RFC3;SLC13A4;HMGCS1;CEMIP2;CKAP2L;TRPC4;SORD;HAUS6;C1QL4;RANGAP1;NIPSNAP1;PTBP2;REXO5;ASPM;METTL22;DMRTA1;LCORL;NLGN3;NLGN1;VXN;JAKMIP2;RAB21;STOX2;CACNG7;DCAF17;HAUS8;DNAJB5;NHS;RBBP8;MAL2;CCDC77;PLEKHH1;STOX1;WASF3;TUB;IRX1;MGME1;IRX2;NLGN4X;ERVMER34-1;IRX5;SPAG5;SPAG6;RNF26;PLCL2;KCNJ16;KLF3;KBTBD11;NFASC;FRAS1;ASXL3;MGAT4A;CCDC60;ZNF730;PPIL6;IFI27L2;VIPR2;ARL6IP1;ZMYND8;MLC1;HS6ST2;PDCD2L;KIAA0930;SOX2;RPS6KA3;SOX3;PNP;SOX1;ZNF608;ZNF607;RPS6KA2;CHAC2;CHAC1;TRMT44;C3ORF14;SRRM4;IFRD1;SLC6A11;CMBL;CPT1C;CPT1B;MIF4GD;UHMK1;NEIL3;CYP2U1;MTHFD2L;RRAGD;GSAP;EZR;PFN2;CDS1;NECAB2;GPM6A;BEX2;BEX1;MAOA;PDE1B;IGSF1;MTTP;MGST1;TRMT2B;NLK;CRHR1;IGSF9;NUAK1;MAP7;MAP6;NAALAD2;DPH6;TRPM3;GPM6B;SCAI;ATP6V0A1;SPTBN2;CARMIL3;PINLYP;DTNB;STAC;RAB39A;ANKEF1;SRPK1;RPS26;TPX2;PARP11;CABYR;DMRTC1;GKAP1;ZNF813;CCDC88C;NMU;CCSER1;RPS24;RPAIN;SLC44A5;TOP2A;CLIC6;ZCCHC12;C17ORF75;TENM3;SLC35F3;FASTKD1;CAB39L;SLC35F2;HILPDA;RSF1;SLC35F1;ZCCHC18;EPB41L4B;UCHL1;SIPA1L1;HINT3;DNER;KIF13B;RALGPS2;TMED8;PARP1;TSC22D1;STRBP;SLC35G5;LRRIQ1;RHOH;SLC35G2;MSANTD3-TMEFF1;IL17RD;IL17RB;RAB33A;ZDHHC15;B3GNT5;DCP2;VGLL3;AMER2;PRIM1;AMIGO2;GDPD1;ZDHHC21;PHYHIP;NKD1;NKD2;AMN1;TCEAL7;CFAP298;DZANK1;FAM184A;NCR3LG1;METTL4;METTL5;APBB2;FAM47E;ATP6V0E2;DCPS;CBR4;SH3BGR;RTRAF;ARNT2;NQO2;NFYB;SORBS2;VAX1;MPP6;MPP7;TPPP3;NR6A1;PDP2;XPOT;CLDN34;KBTBD8;NEUROG1;GALNT12;GALNT14;GALNT13;KDM1A;GALNT16;GALNT17;RDM1;SYDE2;DOCK11;PAIP2B;GOLGA6L9;EME1;SACS;MEIOC;NUSAP1;FAM81A;CA14;CA13;CADPS2;UNC5CL;WNT5B;LMO3;ANGEL1;APLP1;TOMM34;ALG13;EPDR1;KCTD1;ATP1B2;ARHGAP45;SGO1;MYCL;SGO2;PREPL;MYCN;PHOSPHO2;LOX;TIMELESS;SCG5;AMPH;ABCG2;FBLN7;PMEL;CHRNA3;CHRNA5;CHRNA7;GSTCD;DTX4;CSF2RA;PLCXD2;PDZD4;ZMAT1;CDH20;DNAJC21;NLRP2;LONRF3;ASIC1;SPECC1;ACBD7;CPSF4;ACBD5;POU2F1;ACBD4;WSCD1;CPSF3;EPHX2;CPSF2;PTCH2;DNAJC15;SEPSECS;DIAPH2;EFNA3;TSGA13;LIN28B;DLG2;DLG3;RADIL;FGFR4;SLC2A4;DHTKD1;DTWD2;HPF1;DBP;NETO1;SIX2;NFKBIZ;TMEM108;POLI;KDM6A;STPG1;RASA4B;AKTIP;USP44;AXIN2;POMGNT2;CKAP5;FAM189B;AIM2;DDAH1;RASA4;C14ORF39;CDH12;ITGB3BP;TUFT1;ATP1A3;ATP1A2;ATP1A1;DBF4B;FAM169A;NCALD;DLL3;DLL4;OGFRL1;IGFBPL1;ERBB4;LRIG1;S1PR1;MAPK6;MAPK4;KLRG1;LGI1;USP25;CMTM5;B3GAT1;NAP1L3;PPP2R3B;PPP2R3A;ARID3B;MEIS3;SLC4A8;FAM167A;WEE1;PPP2R2B;SCD;PAXBP1;ABCE1
Genes Up-Regulated In Friedreich Ataxia iPSCs Expression Vs H9 Cell Line GSE22651	1236/2104	0.9999903686915942	0.9999975629759688	0	0	0.6881996711361844	6.628295197119047E-6	CYBC1;TESK1;ACCS;ALKBH6;LIPA;TSKU;NSDHL;ZFYVE26;UBASH3B;TMEM88;ZC3H12B;PPP4R4;AKT1;VSTM1;ARPIN;TMEM8B;ZNF18;ZNF285;ZNF284;UNC5A;LDOC1;UNC5D;FRS3;CLDN6;MYL6;SPINT1;CTAGE6;FAR2;OPTN;PLBD2;EXD2;ZNF275;TTYH3;ABCB6;C12ORF60;COPS7B;FIGNL2;ZNF23;AGAP3;PLA2G7;PCNX3;C12ORF56;EPB41L5;PCNX2;EPB41L3;AMZ2;ZNF268;JAG2;CTC1;LYN;JAG1;BTBD17;COL24A1;ZNF260;PBX3;EXOC6B;C12ORF75;LARP6;C12ORF76;CS;MOV10;PKIB;STRC;SFXN5;RNF220;HEXB;NCAN;PIGP;TDRP;TMEM52;MED16;MRPL33;TSPO;NELFB;SH3BGRL3;FGFBP3;CTBS;APPL2;DLGAP4;DUSP4;ZNF484;LYPLA2;LRRC45;EIPR1;LRRC49;PGAM1;SIRT4;SIRT5;RAB3IL1;TMC6;TMEM42;PGM2L1;POU5F1;DDB1;PHF20L1;PLSCR3;SLC7A8;INCENP;MMP15;C19ORF25;PELI1;POT1;PGAM4;OR52A1;SLC29A2;ATL3;DMAC1;PKN3;DMAC2;URM1;COL11A1;LOC389895;CCM2L;C6ORF52;CCNDBP1;SNX29;EXTL2;CNPY4;ADAM23;ZSWIM8;AP2S1;ZSWIM6;DMD;STX2;TP53I11;ZSWIM5;EXTL3;SAMD3;LRRC26;CENPV;C11ORF65;AADAT;LRRC28;STAT3;APEX2;SAMD4B;WTIP;TMCO3;NUDT22;CENPE;HEYL;TTLL6;CENPI;ETNK2;FABP6;SHKBP1;FABP7;TTC30A;RPL22L1;CCDC3;CRAT;ZNF213;ZNF211;ZNF695;C11ORF71;GOLIM4;PLOD3;MSI1;SAT1;FADS2;MYBPHL;POTEH;POFUT1;FNTB;ADORA1;LEPR;NUDT18;SLC25A40;CLBA1;PIM3;ZNF446;SLC16A3;FADS1;AP2M1;BNIP3L;SH3GLB2;FBXW5;AGTPBP1;C21ORF58;FAM118A;FBXO15;CNPY3;TNNI3K;FRMD5;SLC9A5;ZNF439;S100A4;ZNF672;KHDRBS1;PFKFB4;KHDRBS3;SHC1;KCNE5;ECSCR;STK39;SPATA2;GSTT1;LIN7A;FBXO46;NREP;THADA;TMEM31;PKMYT1;BCL2L12;ARL17A;IGSF21;SLC9A3R1;TKFC;MOBP;ZKSCAN7;STK38;SMYD4;ZNF425;NPTX1;NADK;CD276;TXNDC5;KCNF1;SDF2L1;BRPF1;GOT2;BCDIN3D;TNFRSF10B;TNFRSF10A;CORO2A;FAM90A1;MLXIPL;PTPRE;CNTROB;BCAR3;SLC25A1;CNTNAP2;RASGRF2;ONECUT1;POMT1;FHL3;TSPAN12;FOXM1;C6ORF226;PTER;PGM1;BOK;DIS3L2;BCAS4;CERS5;CERS6;HTR3A;NDUFC1;VPS37B;ATRN;ADORA2A;IL1RAPL1;SNURF;ST6GALNAC3;SPACA9;RNFT2;PRPS1;CANT1;SRC;NDUFB4;SRBD1;LRP5;SLC5A12;PARD6G;PTH2;PPM1E;MLLT6;RNFT1;MTHFSD;SLITRK1;SLITRK4;ZNF627;ATXN1L;TRIM46;E2F2;SH3BP4;PCBD1;FSD1;SLC25A23;TSPOAP1;TRIM44;BEND5;TRIM45;PPP1R14B;NICN1;MERTK;CABLES2;REC8;ATOX1;TM6SF2;MYO1D;MFSD14B;NECAP2;MYO1C;PC;ZNF618;PRC1;ZNF616;CD248;SMAP2;SEC24C;BCAR1;PTPN3;NPFFR2;CPNE8;SMARCAL1;KDELR1;RFESD;ICAM3;ZDHHC6;SPATA20;NUDT6;CCAR2;CYB5D1;TCL1B;MT2A;HERC2;DHX57;OGFOD1;EPC1;RCC1;C22ORF46;CCDC92;SPA17;ACAD11;ATP6V1E2;ATXN7L3;EPHB1;EPHA4;C9ORF135;PAQR6;ATP6V1G2;EPHA8;ENTPD6;ZFP2;CSNK1D;HNF1B;ACTN4;GNPAT;SFRP1;KEL;CRISPLD1;PPP1R3C;CRISPLD2;PPP1R3B;KCNQ2;MT1F;CCDC86;KCTD14;MGARP;KIF20A;MXRA7;TAGLN3;SPATA18;TRIB2;SLC45A4;ZBED9;PCDH10;RTF2;PCDH18;UBE2J1;PGS1;COMMD8;DHX34;CD19;DHX38;ZBED1;RBM11;APOBEC3C;BBS2;BBS1;CRADD;INTS1;LRRN3;INTS3;ST8SIA2;ERAL1;CNFN;HSPA12A;CYP26A1;LPAR6;NDUFAF7;PTK7;MYO5C;RANBP10;INTS5;INTS4;IGSF9B;GLIPR1L1;RGL1;KIAA0825;PPP1R17;PPP1R11;GPAA1;CETN2;CCDC124;CTSZ;SLC7A14;AKR1B1;PTPRM;PPP1R18;IMMP2L;RSRC1;AKAP14;ERMARD;NCS1;RAC2;BBS9;IDS;SPTAN1;CTSD;L3HYPDH;GIT1;CAP1;VKORC1;ZHX2;CCDC110;NBPF3;NCOA5;PABPC4;PABPC5;ANO4;SYN2;COMMD4;GAK;RNF144A;ENAH;IL1A;RNF144B;RAP2A;TOX2;VSNL1;CRELD2;FJX1;STK40;NAPB;GBA;FAAP24;FITM2;CRIP2;DEFB107A;FUOM;SERTAD3;RXRA;FAM172A;GPC1;SCAND1;GPC6;MICB;PEX16;MAP3K3;MON2;PNPLA7;CAVIN3;DKKL1;RPA1;TMUB1;PNMA2;ALDH4A1;RGP1;KITLG;TTC8;DPY19L2;KLHL5;CSDC2;NEDD4;TTC3;TCEA2;CCNYL1;C22ORF15;GRINA;FOXA2;CCDC167;FHOD3;FOXA1;SCARB1;NARF;TBC1D3B;PCDH11X;MPI;INPPL1;PLAT;PRDM1;ETS1;CLGN;TMEM266;RGS5;FAM174B;PPME1;NRTN;EPPIN;ACAA1;ARHGEF40;PPFIA4;RGS7;PDGFRB;CARD10;G6PD;SCARA3;ADPRHL1;POU3F1;MID2;RPP25L;COX6B1;OSCAR;ADAM19;GPRIN2;TMX4;TMEM258;HNRNPUL1;RRNAD1;MAP7D1;DENND6B;WDFY2;FBN2;TBC1D19;CCDC148;YTHDC1;DDX1;CCL3L3;KLHL17;DDX60;INAVA;ACACA;FUT4;RASGRP4;CACNA1I;RAI1;HCAR3;ADGRG1;ODF2L;BRINP1;KIF3B;GRK4;CALD1;ADGRG5;TBC1D13;ISOC1;LPXN;NPHP3;PRODH;VARS2;MORC2;IVNS1ABP;ZFHX3;HMGA1;USB1;SSH2;SUPT5H;ZFHX4;MANBAL;ANKHD1;FGF17;COL5A1;FMC1;UVSSA;COL5A2;PHF14;PYROXD2;TAB1;SERGEF;DNAL4;TTC26;RBM28;PRR7;CHD7;TNFAIP2;CHD4;TTC29;RND3;CABIN1;TMEM220;GRM3;SEC61A2;ADGRE2;ARMH4;C4ORF51;ZIC2;CPT2;BCL7C;DACT2;CPXM1;ARMH3;SUN2;DDX59;RBM18;TTC31;BCKDHB;DDX56;C4ORF47;SHROOM3;TBC1D9;IRAK3;CIP2A;GLRX2;TENT5C;PJA1;ACOX2;ALS2;VGF;GORASP1;ATG4C;CFAP58;TMEM219;MVD;ACOX3;IRF6;RBM23;CUEDC1;PLEC;TMEM45A;DNAH7;DDX24;CRMP1;RRBP1;HMGCR;CYGB;HMGCL;GNG2;MTA1;GNG4;C19ORF73;MVB12B;SPOCK1;VHL;TAF12;BNIP3;TAF10;MAPK14;GALC;MAPK10;TBX15;GALE;PNKD;SIMC1;ERCC2;SARDH;ERCC5;NAXD;CPVL;FAM50B;CCDC171;ZNF177;PI4K2B;RPL32;SERPINE2;GLDC;STMN2;WDR86;XYLT1;CAPN15;NAA80;SOX17;WDR91;AP1S2;RPL36;AP1S1;PIP4K2A;RTTN;SPANXB1;IER5;CDK5RAP3;IER3;DDX17;GAMT;WSB1;CLEC11A;SYTL1;AFAP1;WDR72;SYTL2;NISCH;MTAP;ADCY9;BIN1;SPIN2B;ALG10B;VPS28;SPANXA1;RNF121;LIPT2;ZNF397;ZNF391;NAIF1;WDR62;RRP7A;FAM171A1;FAM124B;LDHA;PPP3R1;FLRT3;NUP85;GAR1;PLCG2;CEP72;CHST14;HBQ1;ST3GAL1;ST3GAL2;S100A11;ST3GAL3;BARD1;BTF3;ACD;F8A1;GRXCR2;FZD2;JUND;FZD5;FZD9;THAP12;IRF2BP2;TRIP4;MCAT;GNPTG;SQLE;TCN2;GIPC1;OGDH;FNDC11;SERPINI1;PRR36;ZNF135;CDKN1C;GABRB3;PHF2;CDKN1A;NRSN2;WDR46;SERPINA5;TMEM187;C1QTNF1;PIP4P1;PAXX;C1QTNF6;ZNF280B;ANXA6;GPR137;TK1;TEAD2;SERPINB3;SERPINB4;SERPINB1;TPI1;HSBP1;ITPK1;TCF12;FAM126A;PRSS12;GCHFR;ITPKB;RIPPLY3;COL2A1;FAM234A;HEATR5B;KIFC1;RARA;ZNF599;GART;RNF165;WDR27;SF3B4;ZNF594;CLDND2;NBAS;PLPPR1;NR1I2;WDR24;GRAMD4;FGD1;PPP1R2;TMEM169;CHN2;SC5D;HS1BP3;METTL7B;ALKAL1;DTD1;ZNF341;IL10RB;TPK1;GSS;NR1H2;DHRS1;FMO4;HINFP;AGBL5;RNF146;XAB2;GATM;ADM5;MORN2;ZNF337;CEP41;LAMTOR1;ZNF334;CCL26;MSRB1;ANKRD37;CHPF;TNC;BEST2;BEST3;EDC3;SLC8A2;TM7SF2;CDH6;PYCARD;RIMS3;SALL2;CLCC1;GYG2;SLC39A1;LZTS1;PHLDA1;STK32B;LZTS3;MEN1;TPD52;C8ORF58;BIVM;MAP2K2;TMEM178A;TPM3;IGFBP4;SWAP70;THOC3;VASH1;THNSL1;LEMD1;TOM1L1;GOLGA8B;CACNB3;C1ORF115;MELK;RAB37;MORF4L2;ZNF319;MADD;FKBP6;NOTCH2;CEP104;NOTCH3;MAGEL2;RAB5C;ANKRD16;RTL10;C3ORF70;FAM218A;SLC38A10;HMMR;KRBA1;RASAL3;C1ORF112;UBR7;NDN;UGT3A1;SLC15A4;TMEM132D;CCDC17;EIF2B4;CEP112;RAB4B;ATP8B3;SLC37A1;FANCA;DHCR24;LSM3;CNOT4;ZFP69;LRFN4;BCL6;NBEA;PUDP;CNOT3;PIR;CSPG5;PLXNB2;DHCR7;RLN1;SLC48A1;DPP10;GAL3ST1;DAGLA;EIF4E3;RNF14;PTPN23;FTCD;DNALI1;TRO;SIN3A;PIP5KL1;WDR6;ZNF524;ZNF765;AMH;SLC37A3;SPANXD;ADAMTS7;RFC3;PLEKHG2;HMGCS1;VWF;ELAC2;LANCL1;LIX1L;FAAH2;SORD;PLPBP;DUSP28;TRAF2;TIRAP;PATL1;PTP4A3;SAPCD2;CTDSP1;DNAJC5;TNMD;ANG;MCM6;ZNF512;METTL27;NLGN2;UNC93B1;WBP2;GLT6D1;LMF2;DNAJB2;STOX2;RAB20;RAB25;DNAJB5;CSK;IRX2;SEMA4A;ERVMER34-1;ANGPT1;SEMA4B;AHNAK2;SEMA4F;CDC42BPB;CLEC2A;NFASC;NIN;PFKL;FRAS1;IMPDH1;NECTIN2;SLC35B3;IFITM1;FAAH;SPARC;FAM89B;ARL6IP1;UMAD1;ACSM4;ANTXR2;SOX2;SOX3;FLAD1;ARFIP1;COG6;IFRD1;SLC35C1;KRT8;P3H2;PTOV1;COG1;P3H1;HLA-A;P3H3;CMBL;GBGT1;PLPP7;TIAM1;PLPP6;RRAGA;ZNF839;CYP2U1;TCERG1L;RRAGD;TLN2;ANKRA2;CUTA;SMIM3;TMEM185A;NECAB3;RWDD2A;MAGED1;STXBP4;CSTF3;CD99L2;APCDD1;LOC150051;NUAK1;CHTF8;OTOF;FAM43B;RALGDS;TRMT1L;MAGEE1;STK11IP;SS18L2;PARVB;STAM;ZWINT;PUM2;MANF;ADCK2;ZNF816;RPS29;MAGED4;CENPBD1;CD320;DCP1B;BEX5;ITM2C;RPAIN;TOP2A;CLIC6;INVS;OR2A1;COL18A1;SLC35F6;FEN1;SH3KBP1;CITED4;SLC35F1;ZCCHC17;ANKRD9;EPM2AIP1;SLC22A17;SLC22A18;DNER;KIF13B;HRAS;PRMT2;STRADA;RHOG;ZDHHC13;KREMEN2;GFRA2;AP3B2;RHOD;RAB33A;RAD51C;CCKBR;MDFIC;PACS1;RPUSD3;TFF3;ALDOC;ALDOA;MATN3;SPAM1;AMER1;MAGEH1;DTYMK;CXCR4;RFNG;TYMS;RGPD1;ARNTL;RAD54B;CST3;PSMC3IP;TCEAL7;FAM184A;TCEAL2;SUSD3;UBTD1;CTNNA3;CBR4;ANKMY1;MPZL2;MPP2;SVIL;TM4SF18;NQO1;PLAC8L1;SORBS2;FAH;PUS7L;COLQ;ETNPPL;MPHOSPH9;TRIML2;LHFPL6;COPG1;CAMK1;RIPOR2;WASHC5;GALNT13;KIAA1191;GALNT16;GALNT17;NRM;ESPN;AMOT;RDM1;SYDE1;TRAPPC12;SVEP1;WASHC3;TRAPPC2L;APLP1;ALG14;ALG13;EPDR1;ATP1B2;TRPC4AP;PRSS53;TMEM131;PRPF4;SELENON;SGO2;DPM3;FOLH1;MYADM;SELENOW;ELMO2;AMPH;SCG2;STEAP2;PDE9A;COPB2;STEAP1B;NTM;ARHGAP19;FBLN1;DNAJC24;LTBP3;NTS;FBLN2;PRPF8;DPP3;FAM83H;SDCBP;DPP6;UBB;ZMAT2;TMEM127;NLRP2;NLRP1;FAM83B;CYP2J2;RAP1GAP2;OPN3;ASPSCR1;TBCD;DNAJC12;A2ML1;ARHGAP28;TBCA;ARHGAP24;AZIN1;ARHGAP23;SMAD7;ARHGAP33;DLG2;TP53I3;TMEM116;RADIL;PI4KB;KLHDC9;GPSM1;SOWAHC;PDE3B;CGB5;SLC40A1;SLC2A1;HAPLN4;ELAVL2;SLC2A8;MFSD8;SIX5;CYP2R1;TMEM107;PDE4B;COLGALT1;ABCD1;RBM5;MAPK1IP1L;RHBDF1;DESI1;USP42;PDE4C;AXIN1;ARAP3;PPP2R5D;POMGNT2;CKAP5;DNM2;FAM189B;IQCK;COL6A1;COL6A3;MYH9;PFDN1;RBMS1;HCN3;OPRL1;PDXP;ATP1A1;THBS4;GNA14;MCRIP1;PPP2R3C;NT5DC2;GNA12;PCED1B;NRIP1;REPS2;HES1;KLRG1;TCFL5;TCF7L1;STN1;CMTM3;NOS3;ZNF182;KDF1;C14ORF132;ARID3B;MEIS3;GDAP1;PPP2R2C;GNPDA2;PPP2R2B;SCD;KANSL3;RPS6KB2;ALDH16A1;BAX;CKLF;SSBP3
Mouse Cortex Cort Interneuron Markers PMID19013282	1271/2103	0.9999903692222861	0.9999975629759688	0	0	0.7450281547733231	7.1752351008036845E-6	CHIC2;CYBC1;PGAP2;GMFG;TEX43;ITSN1;TEX46;PTPDC1;SCAMP5;CRHBP;COMTD1;PPP4R1;DPYSL4;LURAP1L;CYP2D6;PRKACG;CKMT1B;PRKACA;LDOC1;CACNA2D4;RNASE3;RNASE2;DDX39A;SLC5A9;PRKAR1B;DDIT3;RUFY2;UQCRC1;PLBD2;GRID2IP;CFAP61;ABCB1;SHMT2;NPRL2;NPRL3;PLA2G6;SLC5A2;LYPD6;OAZ2;MTMR7;OAZ3;UGT8;AGMO;KCNMB2;ZBTB7B;GTF2IRD2B;HEXIM1;CTC1;CADM3;NAPSA;PRRT3;GSTM1;JAG1;PRPF38A;HACE1;NCAPH2;INCA1;C20ORF27;BTBD11;NETO2;CYP4F8;L1CAM;FAM136A;NR0B2;MRPL21;AIF1L;GRIN2D;ABTB2;VANGL2;GRIN3A;LYPD6B;TDP1;ZFAT;NMT2;DMRTC1B;GSTM5;ACHE;ARF4;GPR25;PIGU;MTMR11;UCMA;LRRC38;NCAN;MRPL38;PTH1R;MED16;ARHGAP6;SHD;LETM2;SMPD3;CASP14;SHH;MMP24;NHSL1;TMEM44;B3GALT2;B3GALT1;DLGAP1;CTBS;PCMTD1;DFFA;RING1;GSTO1;EIPR1;LRRC49;SIRT5;TMC7;PTGR1;SLC39A14;TOMM40L;SIRT2;DDB1;MRPL52;FAM222B;MMP16;SLC7A8;CDC42EP5;DPYD;KCNMA1;PELI1;TMEM106C;SDHAF4;ERGIC3;PIGG;DSCAML1;GOT1L1;RNASEK;KCNA1;PTGS2;CENPA;SLC7A1;TMEM69;FSTL5;TUBA3E;PROKR2;TUBA3D;TUBA3C;PLAGL1;UCP3;SPP1;ANO10;ZNF469;ZNF467;CSMD2;PMS1;EGLN3;LRRC24;CKMT1A;COL22A1;MBD1;ZNF76;SAMD4B;SPSB2;TTLL6;TTLL1;PKN1;ZNF454;ZNF212;MYLK2;RIF1;UBE2D2;ZBTB21;MPV17L2;PLOD3;LRRC73;HR;MSI2;KIAA0895L;FBXO21;FAM204A;FOXQ1;MFSD13A;POFUT2;ATCAY;UROD;NEK1;FBRSL1;NUDT17;MAP3K9;SLC25A45;ZNF444;NUDT12;PSKH1;C11ORF68;EIF2S3B;PIAS4;KCNH3;UBALD2;FBXO10;FOXP4;TUBA4A;MAG;OLFM2;MAF;TXLNA;SMO;TXLNB;SRSF2;ZNF436;PKP3;RAD54L2;NPTXR;ZNF433;PVALB;KANK3;OSBP2;CHODL;GRIA1;BEAN1;KCNE4;DLX6;C11ORF94;GPR83;FOXO4;CYP2C19;PKMYT1;NPAS1;RAP1GAP;FBXO42;SAV1;SLC9A3R2;TMEM25;SBNO2;NDOR1;RAP1A;AMDHD2;ZKSCAN4;TXNDC8;SOCS7;CD276;GRIA4;TXNDC5;SLC14A2;GFPT2;FBXO36;HPS3;CORO2B;FAM205A;BFSP2;G6PC3;LRCH1;RGCC;UST;SP6;ZNF414;MDM4;ACO2;GDPGP1;CNTNAP2;ALAS1;POMT1;PIK3CD;TSPAN11;AP4M1;MRPL3;C6ORF226;DDI2;BOC;ME3;PDILT;TRIM65;BCAS2;CERS5;PIANP;SMIM17;VPS13D;SH2D3C;GKN2;NRG1;TFIP11;ZNF638;HAND1;PCCB;BMP2K;ITGA6;SMIM20;CNTNAP4;PPP1R15A;FOCAD;NDUFB8;SRBD1;LENG8;LRP4;TSPAN33;LRP6;PRIMPOL;MTHFSD;SLC25A29;CNNM1;ZNF628;ATXN1L;SLITRK3;IGF2BP1;SAP18;CCL1;E2F5;SLC25A25;AKAIN1;SH2B1;NOP56;GPKOW;CABLES1;MBOAT4;BAIAP2;HCRTR1;MYO1D;TMLHE;EIF3C;PTPN3;EPHB6;ERRFI1;SMARCB1;TONSL;MTFR1L;ZDHHC8;LGALS1;RINL;RASSF2;OPHN1;DHX57;OGFOD1;CDC27;CCDC97;PIEZO1;FBXO6;FAM53A;TRIM27;KIF21B;ACAD11;EPHB2;HERC6;EPHA7;SCAF11;ENTPD6;CSNK1D;MYO7A;SFRP1;GAREM1;IFI27;ULK3;KCNQ5;RIN3;MGARP;ZG16;ZNF710;SLC45A4;ADCYAP1R1;AARS2;FOXG1;FBF1;SDC3;KALRN;ZBTB4;PCDH18;CFAP126;TTBK1;APH1A;ART1;SEC14L3;DHX34;ARSJ;MIER2;ARSK;DHX36;DHX37;HIVEP3;HMGCLL1;SNX8;ARSB;PAG1;RAB11FIP4;ZBED3;NTNG2;IFITM10;YES1;FAM78B;INTS1;IQSEC2;ST8SIA1;INTS3;RAB27B;IGF1;BRI3BP;PAICS;IFFO1;TH;COL9A1;ECHDC2;ITGBL1;KYAT1;NOL10;CALM1;CD200;FBXL6;CCNJL;PPP1R11;GPAA1;PAK1IP1;DIRAS1;MRPS12;GRIK3;ICA1;AKR1B1;GRIK1;SPATC1L;AP2A1;MIA3;IDE;PCSK7;HERPUD1;MEDAG;DMBX1;ACTR1A;BOLL;KCNT1;CRTAC1;ERMARD;KIF1B;CTSD;CCR2;PBRM1;ZHX2;SLC32A1;GAA;MINK1;IL18;COMMD2;KIF22;ZFY;TMEM150C;KIF27;COMMD5;CTU2;PITPNM2;SFI1;SATB1;GBA;MRPS31;FAAP24;XIAP;ALS2CL;PDZD11;C22ORF23;GPC5;MSX1;PCNT;RELT;REM2;CAVIN1;AKR1C1;CRYBB1;AKR1C3;CRIPT;AKR1C2;AKR1C4;PCDHB11;PLEKHA7;SGSM1;NOL4L;CMSS1;THEMIS2;ZDHHC9;CSDC2;KCNS3;NDUFAB1;TTC3;TCEA2;KIAA1958;OTUD4;SRP19;DCLRE1C;RTKN;UBE3D;ZFAND3;CD80;MPI;LOXL3;JADE1;TTF2;CYP46A1;PHRF1;COX6A2;TXN2;RGS2;AKR7A3;CAPN6;CAPN3;SNIP1;ENPP6;ACAA1;ARHGEF40;PPFIA4;PDGFRB;PDGFRA;FBXW12;PCID2;G6PD;MSX2;SLC30A3;CASK;PCOLCE;ATAD3B;KLHL40;GRIP2;TMEM252;DHDDS;TMEM254;ERN1;SCNN1A;MASP1;PPIB;RPP25;EMID1;HOMEZ;KLHL18;CALCA;NNMT;CALCB;COX15;ARHGEF25;NXPH3;CACNA1A;SLC41A1;MCHR1;RASGRP1;ACACA;FUT8;FAM71D;GRK2;SNTG1;CAMTA2;NXPH1;PRODH;TAC1;VARS2;COX10;ARHGEF33;SYT3;CCDC138;VTA1;CNOT10;TIMM44;SHISAL1;NAT8;AJM1;FAM151A;CNTN1;UBA2;TAF4B;CNTN4;TAB1;FGF11;SDK2;TTC26;TNFAIP6;NGLY1;CHD4;USE1;PITPNC1;TTC27;ADGRE1;CPT2;TIMM17B;MAN1A1;CFAP43;ZNF385A;DACT1;HS3ST3B1;DNAI2;NAT8B;NUP133;HUNK;SHROOM3;NAV2;PJA1;OXLD1;LMBRD1;IRF3;TBC1D4;TEX13A;IFIT1B;ATG4C;ATG4B;RBM24;DCTN1;ANKS3;ADD3;CLCN2;CYGB;PTHLH;GNG4;OXCT1;MVB12B;CCDC180;NUP43;PDLIM5;MTA3;CCDC184;NIPSNAP3B;TIMM8B;TTC14;ARFGEF2;NIPSNAP3A;TTC13;URGCP;TAF12;GALNT2;EYA3;SWT1;MIIP;DDX31;SLC50A1;SOD2;RSPH3;EEPD1;CD4;RSPH1;CLCN5;PNKD;R3HDM4;ASB2;GLA;CNTFR;PRSS1;ADARB2;SLC4A4;ENO4;USP17L7;USP17L4;USP17L5;USP17L8;PXDC1;CEP97;PRSS3;PRSS2;RPL39;C2ORF81;DLEU7;HOXA5;RNF111;CDK5RAP2;GPR179;PRKCB;DDX11;SERPINF1;SCRIB;IFT80;ARMC8;DNAAF4;C9ORF64;BCAN;ZC2HC1C;DAAM2;PARD3;MAP1A;TARS2;ACOT6;PRR12;DUS3L;ZNF398;ZNF394;CFH;MAPKAP1;SNU13;HIF1A;GLG1;MTDH;FAM171A1;PRDX4;PCDHA1;PCDHA4;ST3GAL5;NUP88;PCDHA2;PCDHA9;KIAA0319L;KAT14;SLC19A1;CEP78;PRELID1;DNAH11;WNT10A;AFAP1L1;WDR59;ACE;FZD2;ZNF382;GTF2IRD2;RAB3IP;NFATC2;RMDN2;GPN1;PAFAH2;NFATC4;SLC16A13;EHD1;XKR8;FA2H;TCN2;GIPC2;PNOC;PCDHB5;CHRFAM7A;HBP1;PPT2;GALNTL6;PCDHB7;FANK1;SERPINA11;RET;BTG3;GPI;NRSN2;CDKN1B;TCF25;PYGM;SMG9;SMG8;PRSS23;FARS2;LFNG;ELOA;ELOB;RIOK1;GPRASP1;GPRASP2;TEAD3;HELLS;DENND2A;ELMOD3;TACR3;WDR33;SERPINB6;FAM234B;FAM234A;MRAS;RNF169;EXOC4;PLCB1;RNF166;ENG;SF3B4;ZNF593;CTDP1;PLPPR1;PLPPR2;DCAF12L2;RPL12;DCAF12L1;ADCY3;GPS2;ASCL1;HSPA14;HSPA13;ADCY5;NSD3;PRAMEF6;BCLAF1;PRAMEF4;TMEM168;RASSF10;SLC17A9;PRAMEF2;EPCAM;PRAMEF1;SC5D;METTL7A;SIAE;BRD7;RPL18;RNF130;PRAMEF8;BRD4;BCHE;CDKN2B;BRF2;CCL21;GSS;LAPTM5;FMO2;TUBB4B;USP17L2;TUBB4A;FAM104A;USP17L3;DEF6;DHRS3;AGT;SULF2;USP17L1;IGLL5;AGBL4;TMEM158;IGLL1;RLIM;EEF1AKMT1;CCDC71L;RAB3B;DGKG;UHRF1BP1L;ANKRD13D;MRE11;COL16A1;CSF1;CLSTN2;RAB3D;ANKRD33;FMR1;TMEM131L;CDH9;CEP128;TM7SF2;BEST1;CDH7;RPH3A;RIMS4;TUBB6;ZFP36;SALL3;ZNF324;PHLDA1;PCDHAC2;PCDHAC1;PLEKHJ1;MEN1;MAGI1;RAB2A;RAB2B;MAP2K2;IGFBP5;RALGAPA1;DYRK1B;CHD1L;PGD;THNSL1;LEMD2;PGC;HIC1;PYGO1;BSCL2;CACNB1;TOM1L2;DISP3;STIM2;C6ORF136;SLCO2A1;ARMCX6;AAGAB;RAB38;SNRPA;RTN4R;BRSK1;CEMIP;CUL7;ENY2;PARM1;FAM114A1;CHRD;GLT8D2;AK7;BOLA2B;SCRT2;KLC4;TBXA2R;NACC2;ORC2;UBR5;CCDC30;MAP2K7;PLTP;RAB6B;OSBPL9;TMEM132C;EIF2B2;WFS1;CEP350;SYNJ2;BTBD9;BTBD8;LSM3;UBOX5;MAFB;CNOT3;RIOX2;PLXNB3;SLC26A8;SPIRE2;ZNF536;CSPG4;ESAM;NACAD;NES;CNIH4;PLEKHM3;SLC26A6;RNF187;TUBA8;ALK;CALCOCO1;MCM7;WDR1;RNF13;WDR4;PTPN20;ADAMTS4;KBTBD13;TRO;DUSP11;PAGR1;PTBP1;AP1G1;OPA3;RNPEP;SCRN2;HYDIN;EMILIN2;WDR6;EVI5L;ADAMTS8;METTL16;METTL17;TRPC6;CHPF2;CKAP2L;GPX3;ELAC2;GPX7;PLRG1;KCNAB3;APOA5;PATL2;CTDSP1;POLR1A;ZNF516;ANG;MCM6;SPEM1;METTL26;ALDH9A1;MCM2;VSTM2B;NLGN3;RNF31;CEBPA;RNF32;NUFIP2;UNC93B1;SEMA3F;MESD;LMF2;TTN;CACNG7;C15ORF39;RAB28;MEST;UGGT1;IRX1;SEMA4A;IDH3G;SPAG6;KCNIP3;RNF26;CYP51A1;SPAG4;CDC42BPB;GFER;KLF3;RPGRIP1;P2RX6;SNRNP40;NFASC;POLR3A;SH3D21;MGAT4B;BCOR;SYCP3;C8ORF76;PFKM;CCDC61;TNRC6A;MYORG;NECTIN1;IFI27L2;OXTR;TP53RK;TTLL10;HDAC11;CBLB;IFIT1;FLAD1;NIPAL2;GSC2;BTRC;MYOZ1;SEPHS2;PDK2;SOX4;TNS1;COG8;SRRM4;ARRDC1;METTL1;COG4;PRAMEF20;USP17L30;COG1;HLA-A;HLA-F;JMJD7;PLPP4;NSMF;TLN2;EZR;CBLL1;TELO2;CDS1;RWDD2B;KLK1;TSHZ3;STXBP4;CSTF3;FUT11;STC1;KLK3;PRAMEF10;KLK2;NLK;PPL;KLK6;TMTC4;PRAMEF17;AP5M1;INPP5F;PRAMEF12;CMYA5;INPP5K;OTOF;ASL;DPH6;STXBP6;ATP6V0A1;SRPK3;RABGAP1L;HSPBAP1;ZWINT;SRPK1;UBAC2;TPX2;LACC1;DMRTC1;CYP2S1;CORO6;CREBRF;SPATS2L;TECPR1;TOP2B;GFM1;FEN1;C2CD3;SGF29;VLDLR;CLDN22;SLC22A16;ZMYM3;PCF11;CLDN24;TNFAIP8L1;ZNF800;ERMAP;RALGPS1;TOP3B;CDV3;MANBA;IZUMO4;PRMT7;PARP1;PRMT2;TSC22D1;STRBP;C17ORF80;ZDHHC12;TFEB;IL17RE;RHOC;CBFA2T3;AP3B2;ZDHHC14;BBS10;RPUSD3;ALDOA;PTGER4;USP17L27;USP17L26;USP17L29;USP17L28;PTGER3;USP17L21;PTN;USP17L20;CYP7A1;USP17L22;NKD1;USP17L25;NOL6;USP17L24;DUOX1;KIAA0513;LIMA1;TCEAL7;CFAP298;MTHFD1L;PTCHD1;FAM184A;NPY;SUSD6;EMC7;MPP2;USP17L18;USP17L17;USP17L19;USP17L10;VAX1;USP17L12;USP17L11;BATF;USP17L13;KBTBD4;NR6A1;STAC2;VWC2;COPG1;CAMK1;WASHC4;GOLT1A;HDLBP;CWC25;SYDE2;DOCK11;SYDE1;HELB;EME2;PTTG2;HCFC1R1;TMEM38B;PDE8A;MIGA2;ANGEL2;APLP1;STIMATE;ARID5B;ACYP1;PCDHA13;PCDHA12;CGRRF1;PCDHA11;TRPC4AP;LZTFL1;PCDHA10;MPEG1;TUFM;MYCN;FANCD2;SCG3;LMX1B;LRIF1;RELL2;SELENOT;ABCG4;STEAP2;PDE9A;TEDC2;CHRNA7;TMEM59L;FBLN1;LPO;DNAJC24;LTBP3;PRPF8;NALCN;SEL1L3;ALDH3B2;DPP6;UBB;HRH2;CASKIN1;DNAJC21;TMEM129;STAP2;ANKZF1;CYP2J2;KLHDC3;KLHDC4;UQCC2;EPHX2;PTCH2;DNAJC12;MACO1;TBCA;EIF2S2;NFKBIA;SLC2A9;EFNA3;NR4A3;TRPV6;RADIL;CLASRP;FGFR3;USP36;THRA;ELAVL4;SLC2A1;CXCL1;CXCL3;CXCL2;DTWD2;FLCN;SENP7;UPK1B;LRRTM3;LRRTM1;FLOT1;NOS1;RIMBP3B;EGFL7;KLF13;USP49;ABCC5;ABCC9;OPRM1;POMGNT2;DNM2;ZAR1;DNM3;CORT;LATS2;OAS1;ALDH1A2;IGDCC3;AMTN;PXYLP1;C2ORF50;B4GALT6;RGS19;POLDIP3;GMPR2;ATP1A3;ATP1A2;ATP1A1;CFAP206;NR2C2;TBRG4;MCRIP2;NRIP2;NCAM1;GBP2;ABCF3;CAMK2G;ABCF1;POLQ;STN1;QPCTL;LGI3;LGI2;PDE4DIP;SHCBP1;WEE1;PPP2R2C;SCD;ATP13A4;AQP11
Genes Down-Regulated In Neuro2a Htt72Q (72Q-ni+72Q-i) Vs Htt25Q (25Q-ni) PMID28743452	1245/2102	0.9999903704688775	0.9999975629759688	0	0	0.7039581525034089	6.778819576941791E-6	TDRKH;MDC1;C5ORF24;GMFB;NUP107;PTPDC1;ZDBF2;FGFR1OP2;GTSE1;GBP6;WDHD1;GBP7;ZNF281;UNC5C;DICER1;PDZK1;ZNF14;TMEM80;EML4;ZC3H11B;EML5;MOSMO;NUP210L;RFX7;CGGBP1;GRID2IP;ZNF276;MTMR1;PIF1;ZNF275;CDCA2;ABCB1;TTYH3;CDCA3;CDCA5;SHMT1;CDCA7;DAZ4;CDCA8;DAZ3;ZNF22;DAZ2;DAZ1;ZNF24;AAAS;HACD3;IQGAP2;IQGAP3;PCNX3;MRPL20;RNF213;PIP5K1C;PUSL1;ZBTB7A;NGFR;PRRT3;CCZ1B;GPR12;NR2F1;PBX3;EIF2AK2;LARP7;PBX2;NR2F2;MAGOHB;FAM136A;DHFR;RNF223;DAZL;PKIA;SASS6;SFXN2;AVL9;DZIP3;SFXN5;C19ORF48;ZNF251;GPR22;PIGP;CTCF;MRPL34;PIGW;ARHGAP4;MECP2;SMPD3;MRPL41;ATIC;B3GALT1;EFCAB2;FLVCR1;IKBKG;DLGAP3;ZNF488;DLGAP5;MAMDC4;UPF1;LRRC45;LRRC40;ELOVL6;MANEAL;BAZ1B;SETSIP;PHF20L1;F7;F8;MRPL51;SDHAF2;INCENP;MMP15;TMEM33;JMJD7-PLA2G4B;CKS2;PIGG;PIGF;OR52A5;CRB2;PKN3;COL11A2;ZNF518A;CENPA;PROKR1;GGA3;PRR14L;SNX25;TMEM68;SRSF10;PMS1;CASP8AP2;ATAD5;GOLM1;ATRNL1;SCTR;LYRM9;DCBLD2;STXBP5L;TTLL7;CENPE;LYRM2;CENPH;TTLL3;CENPI;CENPJ;CENPK;TAOK2;CENPL;CENPM;CENPN;MITD1;NCAPD2;NCAPD3;CENPQ;ZNF213;ADGRL2;FRYL;ZNF692;RIF1;PDCD7;NAB1;ZBTB26;LTN1;ZC3HAV1L;YY2;POFUT1;NEK2;SLC16A8;ZNF445;ZNF442;SLC38A1;AGTPBP1;EIF1AY;FBXW7;ATP11C;ZBTB34;SRCIN1;FOXP1;FTSJ3;TPST1;RBMXL1;TXLNA;MSH2;LIX1;SRSF2;SRSF3;SRSF6;SRSF7;KIAA0408;CDKL1;SRSF9;ZNF672;GRIA2;KHDRBS1;INO80D;KMT2B;NREP;THADA;SPATA5;KRCC1;NDOR1;RAP1A;HNRNPDL;BRPF1;ZBTB14;TNFRSF10C;TNFRSF10B;TNFRSF10A;FOXN2;FBXO30;SON;SP3;AAK1;PIN1;TUBGCP6;CNTROB;TMEM18;SP9;GDPGP1;MDM1;TRIM71;ARHGAP11A;ZNF512B;SNAP25;ONECUT2;MCMDC2;CELF1;CRYBG3;CDCA7L;POMT1;PTEN;SUMO4;MCM10;FOXM1;BICD1;SUMO2;SPDL1;ERC1;ERC2;ARL5A;UNKL;SLFN12L;TRIM67;SLC36A1;CERS5;VBP1;CEP295;ATRX;ITGA1;VPS13A;VPS13B;MSL1;NT5C3A;MMS22L;NEMF;PCCA;HAND2;ZNF638;TRIM59;BIRC6;SLC25A10;TOP1;BDP1;DTL;SLC25A11;SLC25A13;ST6GALNAC6;PRPS1;GTF3C4;ATP10D;NDUFB1;CXXC4;FOXRED1;ZBTB41;MLLT6;NTN3;PRIMPOL;KRIT1;BEND3;E2F2;BEND4;IGF2BP3;BEND7;SLC25A23;E2F6;E2F7;E2F8;CTHRC1;NOP56;PPP1R14B;SSB;SLC12A5;ERAP1;DONSON;EXOG;MYO19;TBX2;DHODH;TSPAN13;CDKN2AIPNL;TRIM39;PRC1;ZNF616;TRIM37;PTPN4;UNC79;DHFR2;LPGAT1;TMEM41A;JPT2;LRR1;CCNF;TONSL;CCP110;ZDHHC6;TXNDC15;ZDHHC2;CCAR1;CDC20;CDC23;HERC2;HERC1;PPAT;CDC27;CCDC97;BCAP29;FBXO5;BSN;CCDC92;ATXN7L3;FBXO9;HERC6;TMPO;SMARCC1;ARMT1;ALG6;EPHA8;ALG5;HASPIN;THAP2;FNDC5;GNPAT;MTCP1;FAM76B;KCNQ5;KIF20A;MXRA7;ZNF710;CCDC82;TRIB2;NAIP;TRIM11;ADCYAP1R1;ZBTB1;WNK4;CEND1;ZBTB5;ACTR3B;GSPT1;ACTR3C;DSN1;DHX33;PGBD5;PPP1R2B;ERI1;DHX36;MIER1;CEP192;APOE;RBM12;ZBED6;B4GALNT4;ZBED3;SLC10A4;PPP1R26;FAM9B;INTS1;LRRN3;APOBEC3H;DDIAS;FAM9C;INTS3;RANBP17;SLC10A3;LRRN4;MYO5A;NBEAL2;HSPA12A;PAICS;IFFO1;NET1;ANLN;POLA2;ZBTB6;LPAR6;ID4;INTS5;NOL10;IGSF9B;RGL2;NRP1;SUV39H2;GPAA1;PPP1R10;CROT;BRCA1;IDE;KIF11;B3GNTL1;SH3RF1;KIF15;AKAP11;NUDCD2;MIS18BP1;RSRC1;CNTRL;REV3L;IDS;SPTAN1;UTP14A;UTP14C;ANKDD1B;PBRM1;CCDC116;NCOA5;MMD;ACAD9;KIF23;KIF22;RGMB;ZHX1;ENAH;SLTM;PDIK1L;PITPNM2;DEPDC1;KIF2C;NCOA7;ZNF780B;ZNF780A;PTMA;SFI1;TMPRSS7;SATB1;SSNA1;GREB1L;NEXN;DERL2;FAAP24;XIAP;CCDC106;HSD17B7;PCNP;MFSD4A;ARVCF;SERTAD4;HEATR3;MGAT2;PCNT;EXOSC2;LNPK;PNPLA7;SORT1;CAVIN2;ERCC6L2;IGIP;PNMA5;RPA1;PNMA3;VEGFD;PNMA2;PLEKHA8;ETAA1;SEC23IP;TTC8;MIS18A;NOL4L;KIF26A;NEDD4;CCNG1;PNPLA3;TACC3;PNPLA6;SPC24;ENGASE;MAD2L1;SPC25;OTUD4;CCDC167;DCLRE1B;DCLRE1A;ERCC6L;SAMD9L;INPPL1;BUB1B;PRDM2;OGDHL;TTF2;JADE2;CELSR2;TMEM267;CAPN6;SCN9A;ENPP1;ARID2;GEN1;ZBP1;MMGT1;ZGRF1;TMOD2;SSU72;ATAD3B;KLHL42;SLFN12;SLFN13;SLFN11;DOK3;GPRIN1;DNAJB11;DENND6B;RPP25;EMID1;DDX6;KLHL17;HTRA2;PDS5B;DDX60;ACACB;ACACA;CACNA1G;RAI1;CCNB2;GRK3;ODF2L;CCNB1;EBP;KIF3B;GRK4;DEAF1;ECT2;MORC2;GCN1;CNTLN;IVNS1ABP;ZFHX3;UBE2C;RPP40;LAYN;FAM199X;NUP153;HOOK3;SSH2;ZFHX4;SYT7;PHOX2A;PAN2;NASP;HOOK1;TMEM237;KIF4B;UVSSA;KIF4A;UBA2;CYCS;CNTN3;TCF4;SLC35E2B;FBN1;SLC35E2A;RBM27;RBM28;MCUR1;RBM26;ZMYND19;HP1BP3;CHD7;HMGB2;PSIP1;CHD4;TAZ;PPP1R9A;CABIN1;LMNB1;TTC28;NPTN;TIMM17A;UQCRFS1;MYBL2;HS3ST3B1;UTP15;MKKS;NAA30;ARHGEF12;NUP133;DDX55;PLA2G4B;CAD;BCKDHB;DDX56;PLA2G4C;C4ORF46;ETV1;DDX51;CIP2A;GPCPD1;MASTL;CCNA2;RCN2;TBC1D4;TEX13B;IRF7;NAT8L;RNF8;ASAP2;ATP2C1;PSMB10;C4ORF33;CYTH3;PRTG;NWD1;CNR1;OXCT1;SLIT1;BNIP2;PTK2B;NUP43;SLIT2;TTC14;CHGA;GALNT7;RRM2;TTC13;TAF12;TMED7-TICAM2;MIIP;ZIC5;USF3;YY1AP1;IRGM;MAPK12;UQCRHL;ERCC4;SIMC1;BRMS1L;NUP35;RANGRF;MBTPS2;ANKLE1;GABPB2;TLNRD1;MYT1L;DQX1;GPATCH4;SLC4A3;ENO4;SMC2;GLE1;CNST;GNAT2;MYB;STMN1;AP1S2;RPL36;PLCE1;RTTN;CEP97;CDK5RAP3;CDK5RAP2;DDX17;NUP214;ABHD14A-ACY1;DNAAF2;DDX11;SCRIB;KNSTRN;GANC;WDR76;HCFC1;ARMC1;BCAN;DEPDC1B;ZSCAN22;ALG10B;PRR11;RHNO1;ZNF398;ASF1B;ZNF397;TPH2;NUP205;MAPKAP1;SNU13;WDR62;RNPC3;SKA3;SKA1;SKA2;PPP3R1;TERT;NUP85;CEP70;ST3GAL5;CEP78;BARD1;FZD3;ARPP21;PLK1;RDX;NFATC3;SLC16A12;THAP12;UPF3B;NR1D2;CDC6;TADA2B;XKR7;TADA2A;GPR180;HNRNPD;OGDH;SSPN;CEP83;RAD17;PLCH1;CDK13;CPEB2;PCDHB8;PCDHB7;XKR5;GSDME;GABRB3;DENND1B;SETD7;CHM;TCF20;STON2;ING5;PIP4P2;AIFM1;ZNF280B;TRIM2;NUF2;PLEKHN1;TK1;ANXA9;TEAD1;ZNF367;CEP55;ZIK1;GARNL3;CEP68;NDC1;TCF19;HELLS;GRAMD2A;CLUH;EXOC8;AEN;RNF168;TMEM177;KAT2B;INF2;KIFC1;ANGPTL4;CEP63;EXOC5;PLCB1;GART;ZNF597;CCDC90B;TIMM9;GPS1;FIGN;TMEM164;BCLAF3;PPP1R2;BCLAF1;NSD1;UBN2;C16ORF91;CHN2;PATE2;GCNT4;GPR155;SF3A3;TIGAR;BRF1;RFLNB;CARD6;WDR12;SMOC1;VMA21;LPCAT3;ALMS1;TRMT6;MSRB3;EEF1AKMT1;ANKRD39;PHLDB1;PUS10;CSF1;ATP8A1;CLEC4M;FMR1;SYAP1;RTKN2;IRS2;TMEM131L;CEP128;TM7SF2;RAB43;RIMS2;ABHD13;HMGN5;SALL2;MPC1;SALL3;ZNF329;SMARCAD1;OIP5;ZNF326;PLXNC1;MACROD2;HMGN2;ZNF324;PCDHAC2;HMGN1;RARS2;USP7;ANKRD49;RALGAPA1;SKIDA1;CEP131;CSGALNACT2;THOC1;FRMD4A;THOC3;VRK1;DGKZ;TRAIP;PYGO2;MELK;TEX9;ANKRD40;INTS6L;MAD1L1;DNMT1;ENY2;MINDY3;CBFB;ANKRD12;ITPR1;HMMR;UBR1;KRBA1;RASAL3;C1ORF112;RAD51AP1;BAG4;ORC6;YBEY;PITRM1;C1ORF109;ORC2;ZNF546;SRGAP2;PLXNA4;MCL1;FANCI;SEC16B;CCDC18;FANCM;ANKRD24;ANKRD23;FANCA;FANCB;FANCG;LSM3;CNOT6;GON4L;SYNJ1;RIOX1;LHX1;REEP3;BCL2;CDK1;ZNF778;SLC26A4;EIF4G2;ZNF770;BMPR2;MCM7;MCM8;AMD1;METTL14;SIN3A;CCDC50;TAPT1;RFC5;RFC3;PLEKHG2;RFC1;CHUK;DTX3L;CKAP2L;RFC2;DNMT3A;HAUS3;ZFP91;HAUS6;KCNAB1;TIRAP;NIPSNAP1;PTBP2;HAUS1;REXO5;ASPM;NEMP2;C1ORF159;SAPCD2;POLR1A;TFDP3;MCM6;SLC24A2;HDAC2;GTF2A2;SMARCD3;NUFIP2;RPEL1;LUZP1;ARPC4-TTLL3;LAGE3;HDAC6;FBXL20;STOX2;DCAF17;HAUS8;NOCT;RSBN1L;RBBP8;RBBP6;CCDC77;UGGT2;UGGT1;CCDC73;TUB;PPIL1;RNGTT;SPAG5;PTPN13;MARCKS;APC;KIAA0586;RAB12;CROCC;MAB21L2;POLR3H;INSM1;SLC24A5;CCDC62;NECTIN1;IFITM1;PANK3;HDAC10;PITPNA;DIXDC1;CISD2;HGH1;RAPGEFL1;FRAT1;RPS6KA6;FRAT2;DZIP1L;SOX8;SEPHS2;SKP1;JMJD4;TIPIN;SLC6A18;CMC4;TINF2;EBF1;ACSL5;YOD1;EBF3;ESCO2;PIMREG;TIAM1;NEIL3;NEIL2;TCERG1L;ZW10;DNA2;TLN2;MACF1;NECAB3;CSTF3;TSHZ1;TMTC3;HTATSF1;NLK;TMTC4;GNG10;INPP5F;SCFD2;ZNHIT6;ARGLU1;SCAI;ZRANB3;CDT1;STAC;AMMECR1;MEMO1;NMI;PARP14;SNAP91;CCDC88B;CCT6A;TPX2;SPRTN;TOP2A;ZCCHC12;RYR2;AHCTF1;GFM1;FEN1;TENM3;ZCCHC18;SIPA1L2;PPCDC;EPM2AIP1;SERP1;ZMYM3;NNT;PCF11;ZNF800;CCHCR1;CC2D2A;RAB8B;MAP4K1;ZDHHC12;SLC35G2;PARP9;CBFA2T3;LIME1;ZDHHC15;VWA8;POC5;UMPS;TLR3;DCP2;DTYMK;AMIGO1;PRIM1;NOL8;RGPD5;RGPD8;ZDHHC21;RFNG;ZNF3;RGPD2;TYMS;RGPD1;RGPD4;NOL6;RGPD3;AKAP1;RAD54B;TRAK2;PSMC3IP;PURB;CUX2;KIAA1841;ASZ1;KIAA0753;METTL5;RAD54L;APBB2;SPTSSA;SUSD5;METTL8;DISC1;GINS1;RANBP2;GINS2;GDF11;ATP5PB;ERBIN;VAX1;PUS7L;SPCS3;RSL1D1;MPHOSPH9;SPCS2;PDP2;LBX2;TRIP11;TRIP13;KBTBD8;FRA10AC1;TOMM5;MEGF9;CDK5R1;TAMM41;ZWILCH;SPPL2B;DSCC1;DCAF8L1;NUCKS1;DCAF8L2;EME2;PTTG2;NUSAP1;TRAPPC13;AZI2;NSF;GUCY1A2;SZT2;MIGA2;LIG1;MIGA1;WNT5B;ANGEL2;ALG14;ATP1B3;ACYP1;ATP1B2;ALG10;SHISA7;ARHGAP45;SGO1;PRPF4;SGO2;SELENOS;FANCD2;TBL1XR1;TIMELESS;CMPK2;MATR3;LRIF1;SELENOT;HDGFL3;ZCCHC8;TEDC1;CHRNA3;TEDC2;HPCA;ARHGAP19;DNAJC22;EFNA5;CPLX2;CPLX1;PDZD4;COP1;PDZD2;HRH3;DPP8;NLRP4;CASKIN2;TMEM129;PDZD8;CBX6;STIL;CBX5;HELQ;CBX3;ALYREF;CPSF2;DNAJC13;ESR1;SMAD5;LIN28B;KIF18B;DNAJC10;RADIL;ZCCHC2;LRP11;C2ORF42;USP37;SOWAHC;USP33;DOCK7;USP34;ELAVL4;DBI;CHTF18;ELAVL2;RBM3;HPF1;ZC3H7A;TRPS1;SENP8;DBT;SNAPC4;MRGPRX4;RBM6;MAPK1IP1L;USP48;USP49;MRGPRX3;MRGPRX1;PPP2R5C;SENP2;POMGNT1;SENP3;CKAP4;TGFBR1;SENP1;HSH2D;AIM2;OAS1;RASA3;PEAK1;THRAP3;PXYLP1;PDE5A;USP41;B4GALT6;MCPH1;HLF;RGS19;C2ORF68;CAMK2A;OPRL1;LIN9;TFPI;USP18;SELENOI;NXF3;LRIG1;PDSS1;BPNT1;GBP4;OPCML;PTCD3;POLQ;SCLT1;ZFC3H1;C9ORF43;ARID3A;NAP1L1;C9ORF40;SHCBP1;SGPP1;TICRR;WEE1;PAXBP1;RBMX
Genes Up-Regulated In Friedreich Ataxia iPSCs Expression Vs Mel1 P52 Cell Line GSE22651	1201/1961	0.9999903835455783	0.9999975629759688	0	0	0.7756349499782514	7.458894008424707E-6	JRK;CYBC1;ACCS;ALKBH6;LIPA;TSKU;FAM110A;ENDOV;MPRIP;TMEM88;ZC3H12B;PPP4R4;EPSTI1;AKT1;XYLB;ZNF18;SAP30BP;DAXX;UNC5A;ZNF282;CSNK2A3;CACNA2D2;BCR;EWSR1;DDIT4;ORAI3;AKIP1;TMEM79;ASPHD2;PLBD2;EXD2;ZNF275;TTYH3;CRABP2;TTYH1;C12ORF60;GATA5;FIGNL2;GATA4;GATA3;AGAP3;PLA2G7;EPB41L5;PCNX4;RNF214;GUCD1;RNF215;EPB41L3;HESX1;PUSL1;PROSER3;JAG2;LYN;CREBBP;CADM3;C5ORF34;CADM4;PRRT2;BTBD17;ZNF260;ABCA4;C5ORF38;EIF2AK3;NR2F1;PBX3;ABCA7;PGA3;GRIN2B;PGA5;FAM220A;MOV10;FXYD3;TMEM99;SFXN2;SFXN5;CFAP77;NCAN;PIGP;CTCF;MED16;LRRC32;MECP2;MED12;MRPL40;MECOM;NELFB;SH3BGRL3;NELFCD;FGFBP3;APPL2;MAMDC4;ZNF484;LYPLA2;CHST6;METRN;LRRC49;PGAM1;MYOF;SIRT4;DUSP6;POU5F1;FAM222B;FAM222A;SLC7A7;SLC7A8;OAF;CDC42EP4;C19ORF25;PGAM4;SMTNL2;ARF5;PKN3;IDUA;LOC389895;CCM2L;WNT8A;KCNA5;C6ORF52;SNX33;FAM117B;SLC7A3;GGA3;CNPY4;FRZB;ADAM23;ZSWIM8;AP2S1;C11ORF49;STX5;HAS2;ZSWIM6;DMD;TP53I11;ZSWIM5;EXTL3;SAMD3;CENPV;MBD6;AADAT;APEX2;ZNF76;LYRM9;SAMD4B;ARCN1;LRRC20;CENPE;HEYL;TTLL6;COL3A1;TMEM54;FABP7;TTLL1;TAOK2;TTC30A;YPEL1;ZNF213;MIXL1;ZNF211;ZNF695;ZNF692;REG1A;FAM13A;ZBTB20;MSI1;FADS2;POFUT2;POTEH;LEPR;NUDT18;CLBA1;ZNF446;PITX2;PITX1;SLC16A3;FADS1;AP2M1;SH3GLB2;AGTPBP1;FBXW7;FST;CTNNBIP1;FBXO15;FBXO10;MAF;LIX1;S100A4;ROR2;ARL9;ZNF672;PFKFB4;KHDRBS3;DLX5;GMPR;GSTT1;GPR83;NREP;NTPCR;PKMYT1;BCL2L12;IGSF21;TKFC;MOBP;STK38;BMF;SMYD4;TNFRSF14;ZNF425;THEM6;IP6K1;CD276;TXNDC5;ZNF660;BRPF1;ZBTB16;GOT2;RABL2B;BCDIN3D;FOXN4;ZBTB12;CORO2A;DRAP1;PTPRD;MFHAS1;PTPRE;G6PC3;TMEM17;DMXL2;SP5;SP8;ZNF654;SLC25A1;CNTNAP2;NUMA1;ONECUT1;CELF5;MCM10;ETFB;FOXM1;TSPAN10;NRGN;C6ORF226;PPP6R2;BOC;TRIM69;ERC1;YAF2;PGM1;CERS5;CERS6;TNFRSF19;HTR3A;NRG1;VPS37B;ADAMTS20;ATRN;ADORA2A;HAND1;IL1RAPL1;LCOR;TMBIM6;CERS1;TRIM55;SPACA9;CANT1;GTF3C4;GTF3C5;SRC;NDUFB4;ZBTB49;PRCC;SLC5A12;PARD6G;PTH2;LRP2;CXXC5;TBXT;NTN1;MLLT6;MTHFSD;ZNF627;NNAT;TRIM46;E2F2;BEND4;SH3BP4;IGF2BP3;FSD1;IGF2BP2;TRIM44;BEND5;NOP56;PPP1R14B;PRRX1;NDUFA3;SYT14;CABLES2;TM6SF2;DBNDD1;NECAP2;TSPAN14;PC;ZNF618;TSPAN18;TRIM36;EIF3C;SEC24C;NPFFR2;SMARCAL1;SMARCB1;MT1M;ZDHHC6;NUDT6;CYB5D2;CYB5D1;DHX57;EPC1;CCDC92;SPA17;EPHB2;ATXN7L3;EPHB1;CER1;EPHA4;C9ORF135;PAQR6;LIMCH1;EPHA8;ENTPD6;HNF1B;ACTN4;DHX40;FNDC5;THAP4;SFRP1;KEL;SNTN;PPP1R3B;THAP7;KCNQ2;MT1F;CCDC86;MGARP;MXRA7;TAGLN3;TRIB2;CTXN1;NAIP;STX1A;EPHA2;ZBED9;PCDH10;ART5;PRH1;NKAIN4;SYNGR1;COMMD8;MRNIP;COMMD9;MICAL1;DYM;ZBED1;APOB;B4GALNT4;BBS2;SLC10A4;BBS1;XRCC6;CRADD;LRRN3;INTS3;ST8SIA2;LRRN4;RASSF7;CNFN;HSPA12A;CYP26A1;PPP1R1A;LPAR6;PTK7;ID2;PPP1R1B;GNRH2;RANBP10;COL9A1;INTS5;CALM1;GLIPR1L1;FBXL6;MON1B;BARHL1;INTS12;PPP1R11;GPAA1;CETN2;SLC7A14;SLC7A10;PPP1R18;DMBX1;BABAM1;BOLL;ERMARD;HYAL2;CNTRL;SDF4;IDS;CCR7;L3HYPDH;CTSB;VKORC1;CCDC110;NCOA5;GAA;ANO9;COMMD3;SORCS1;NBPF11;ANO4;RGMA;NR5A1;MN1;TOX2;CNKSR3;ARHGEF1;ARHGEF2;FJX1;STK40;NAPB;CCDC103;GBA;AKR1D1;GREB1L;FAAP24;IBA57;CRIP2;CRIP1;SERTAD3;RXRA;CAMK2N1;GPC1;GPC3;MGAT2;MSX1;SCAND1;RFTN2;MAP3K3;GAD1;MOK;RPA1;TMUB1;C9ORF116;ALDH4A1;ITCH;KITLG;KLHL5;TTC5;SGSM3;TTC3;TCEA2;GRINA;FOXA2;CCDC167;FHOD3;FOXA1;NARF;AMHR2;PCDH11Y;CRTC1;PCDH11X;MPI;INPPL1;LOXL3;PLAT;PRDM1;CYP46A1;IGF1R;CLGN;TMEM266;PPME1;PALM;IGFLR1;EP300;DENND5A;NRTN;PAMR1;PPFIA4;GGT2;RGS7;EOMES;PDGFRB;CARD10;PDGFRA;G6PD;POU3F1;TMEM250;ATAD3B;POU3F2;RPP25L;COX6B1;ADAM19;GPRIN2;HNRNPUL1;RRNAD1;GPRIN1;MAP7D1;DENND6B;EMID1;FBN2;PKDCC;YTHDC1;DDX1;NPR2;KLHL17;CACNA1A;INAVA;FUT4;CACNA1G;RAI1;ADGRG1;SNTG2;BRINP1;KIF3B;GRK4;DEAF1;TBC1D13;NPHP3;TAC3;VARS2;WNT1;MORC2;WNT3;WNT4;TFAP2A;IVNS1ABP;ZFHX3;ZFHX2;RARRES2;SLC52A3;HMGA1;DOLK;SUPT5H;ZFHX4;PHOX2A;FGF17;BMP2;COL5A1;UVSSA;PHF14;PYROXD2;TAB1;DNAL4;FGF11;SDK2;TTC26;CUEDC2;TNFAIP8;CHD7;HMGB2;CHD4;DDX41;DMKN;RND2;TAZ;TTC29;MEA1;DNPH1;CABIN1;TTC28;GHR;GRM3;TCHP;SEC61A2;C4ORF51;GRM4;ZIC2;BCL7C;CPXM1;ARMH3;SUN2;DDX59;ARHGEF17;CAD;BCKDHB;DDX56;C4ORF47;SHROOM3;TBC1D9;NAV1;ABHD14A;DDX51;NAV2;CIP2A;ETV3;GPCPD1;EPN2;PJA1;ACOX2;GORASP1;TMEM219;MVD;SCN4A;RBM23;INA;RBM24;PLEC;TMEM45A;NAXE;DDX24;ANKS3;CRMP1;RRBP1;RETN;AGPAT1;ACVR1B;AURKB;CLN3;GNG2;MVB12B;GNG8;RALY;VHL;TTC13;TAF12;EYA2;BNIP3;TPBG;TAF10;DDX31;ATP2B1;GALC;MAPK10;CCS;PNKD;SIMC1;CD7;NRDE2;MBTPS2;R3HDM2;CNTFR;RPL32;RAX;STMN2;XYLT1;STMN3;THYN1;ANKRD20A1;ENO3;SOX21;CAPN15;SOX17;EVA1B;ZMIZ1;SOX18;WDR91;HOXA2;IER5;NFRKB;CDK5RAP3;CDK5RAP2;IER3;GAMT;ABHD14A-ACY1;VPS18;WSB1;DNAAF3;DDX11;CLEC11A;ATG10;SYTL1;DKK4;NISCH;GPR162;BIN1;IFT81;TYRO3;HOXB2;VPS28;ASTN1;RNF121;NAIF1;AKAP17A;WDR62;FAM171A1;PRDX2;LDHA;FLRT3;GALR2;PLCG2;CHST14;ST3GAL1;ST3GAL3;BARD1;FZD3;FZD2;JUND;FZD5;THAP12;TRIP4;MCAT;WDR54;GNPTG;CPEB1;TCN2;GIPC1;FNDC11;PPT2;CDK14;PRR36;CDKN1C;RET;GPI;MESP1;CDKN1A;NRSN2;SERPINA1;CSAD;GLI2;SERPINA5;C1QTNF4;C1QTNF1;PAXX;ZNF280B;ZNF280C;ANXA6;RSPO2;GPR137;RSPO3;TK1;TEAD2;CEP68;TPI1;WDR37;PLLP;ITPK1;TCF12;TET1;GCHFR;ZEB2;RIPPLY3;COL2A1;FAM234A;KIFC1;EXOC4;RNF165;WDR27;SF3B4;SF3B5;ZNF594;PLPPR1;GRP;PLPPR3;SERPINC1;AFP;GRAMD4;FGD1;ATP6AP1L;DHRSX;TMEM169;HS1BP3;MBNL3;ZNF341;GSN;BRF2;SF3A2;BRF1;F10;IL10RB;TPK1;WHRN;GSS;PCGF2;OR1L4;POU4F1;AGBL5;RNF146;TM9SF1;SMOC1;MORN2;ZNF337;LAMTOR1;TMEM229A;SEMA5B;ANKRD37;TMEM179B;TNC;EDC3;SLC8A2;TM7SF2;CDH6;FGF8;DACH1;CDH2;SALL4;ZNF324;LZTS1;STK32B;MEN1;C8ORF58;COL27A1;MAP2K2;IGFBP5;TMEM178A;SKIDA1;SEMA6D;VASH1;CYB561A3;C6ORF141;DGKZ;LEMD1;PYGO1;CACNB3;C1ORF115;RAB37;ZNF319;SLCO2A1;BRSK1;CEP104;NOTCH3;RAB5C;ANKRD16;FAM218A;SLC38A10;AK4;CYP4F22;VTN;DVL1;NDN;IGFBP6;PLTP;SLC15A4;DRD4;ZNF783;TMEM132D;CEP112;RAB4B;SLC4A11;LSM3;CNOT4;BCL9;NSFL1C;BCL6;YEATS2;LHX2;REEP4;LHX1;ALB;CNOT3;CSPG5;PLXNB2;RNF181;PLXNB1;DPP10;GAL3ST1;TRO;PIP5KL1;EFHD1;HMGCS2;ADAMTS9;CCDC50;ADAMTS7;METTL17;PLEKHG2;GPX4;VWF;ELAC2;LIX1L;APOA2;AMT;SORD;APOA1;PLPBP;APOA4;TRAF2;C1QL4;KCNAB3;PATL1;ZFP90;METTL22;PTP4A2;PTP4A3;C1ORF159;SAPCD2;CTDSP1;MEP1A;SAPCD1;CCDC74A;TNMD;ZNF516;MCM2;CEBPA;HDAC3;NLGN2;SMARCD3;WBP1;UNC93B1;ARPC4-TTLL3;TULP4;NDNF;PRR5L;HDAC6;LMF2;C1ORF94;DNAJB2;STOX2;CACNG7;CLEC3A;TTR;RAB25;RBBP9;ZNF503;CSK;BCO1;STOX1;IRX2;SEMA4A;ANGPT1;IRX5;RNF24;SEMA4B;AHNAK2;APOC3;SEMA4F;RPRD2;CDC42BPB;NFASC;PFKL;IMPDH1;MAB21L2;FAAH;VIPR2;FAM89A;IFIT1;HS6ST2;SOX2;C3ORF18;FLAD1;LONP1;SOX8;MYOZ1;BRICD5;JMJD4;C17ORF49;KRT8;P3H2;MTUS1;PTOV1;HSD11B1L;HLA-A;CMBL;CPT1B;MAPK8IP3;TIAM2;TIAM1;PLPP6;RRAGA;ZNF839;TLN2;NECAB2;TMEM185A;NECAB3;MAGED1;STXBP4;PDE1B;MTTP;CD99L2;APCDD1;MYL12A;TMTC4;FXR2;CYP4X1;LCN15;MAP6;OTOF;FAM43B;RALGDS;TMEM50B;PARP16;ZWINT;ZNF816;CENPBD1;RPS23;ITM2C;INVS;COL18A1;ROBO3;SLC35F6;SH3KBP1;CITED4;SLC35F1;ANKRD9;EPM2AIP1;SH3PXD2A;SLC22A17;ZMYM4;SLC22A18;KIF13B;FEZF1;CC2D2A;TMED4;ZCCHC24;MAP4K1;PRMT2;STRADA;NOG;GFRA1;KREMEN2;NME5;AP3B2;IL17RB;RAB33A;MLF2;RAD51C;CCKBR;MAPRE3;ALDOA;HMX2;AMER1;DTYMK;CXCR4;RFNG;UQCR10;GDPD5;NOL3;NKD1;TYMP;CST3;PURB;KIAA0513;EGFLAM;FAM184A;TCEAL2;UBTD1;ANKMY1;GABRP;MPP2;SVIL;TM4SF18;SCD5;LHFPL4;SORBS2;FAH;MPHOSPH9;KRT19;LBX2;COPG1;CAMK1;GALNT16;GALNT17;ARHGDIG;NRM;ESPN;RDM1;CHCHD5;SYDE1;BASP1;TRAPPC12;CA14;WASHC3;LMO1;MIGA2;LIG1;WNT5B;IL11RA;SLX1B;LMO3;APLP1;ARID5B;SHISA3;SHISA2;TRPC4AP;PRSS53;DPM3;FANCD2;CERCAM;APLNR;ELMO2;AMPH;PMEL;C17ORF97;AKNA;GSTCD;NTM;ARHGAP19;DNAJC22;FBLN1;DTX3;ARHGAP15;FBLN2;DPP3;FAM83H;DPP6;ZMAT2;ZMAT5;NLRP2;EP400;OTX2;USP51;NLRP1;OTX1;ASIC2;ANKZF1;HSPA8;CBX5;HELQ;OPN3;LRRC75B;UQCC2;WNT3A;TBCD;ARHGAP28;ARHGAP24;CAMSAP3;ARHGAP33;EFNA2;TP53I3;TMEM119;RADIL;PI4KB;FGFR3;KLHDC9;PDE3B;CGB5;SLC40A1;CHTF18;HAPLN4;PKD1;HAPLN1;SIX5;CYP2R1;TMEM109;COLGALT1;ABCD1;RBM5;RBM6;MAPK1IP1L;CAMK1D;LMNTD2;AXIN1;ARAP3;POMGNT2;DCN;DNM2;FAM189B;IQCK;AIM2;IGDCC4;ALDH1A2;CDH10;COL6A1;IGDCC3;CDH12;COL6A3;MYH9;RBMS1;TMEM9;DOCK1;MYH6;HCN3;DDC;C2ORF68;LEF1;OPRL1;NRXN2;ATP1A1;NR2C2;TFPI;NCALD;DLL3;NT5DC2;NRIP1;HES1;NCAM1;SNCB;S1PR5;MAPK4;KLRG1;TCFL5;ZNF189;LGI1;CMTM3;NOS3;ZNF182;B3GAT1;DTNBP1;ANXA2R;C14ORF132;ARID3A;NAP1L1;MEIS3;DLK1;CAPN11;MEIS1;KANSL1;KANSL3;RPS6KB2;CENPS-CORT;PMP22;ALDH16A1;BAX;CKLF;SSBP3;SSBP4
Genes Changed In Human HD Astrocytes Vs Control Astrocytes PMID32070434	1205/2086	0.999990384684789	0.9999975629759688	0	0	0.657874536811824	6.325701452619579E-6	C5ORF24;PID1;ACCS;LSM10;PREX2;PREX1;PPP4R4;TMEM8B;HES6;STARD3;SAP30BP;ZNF281;RC3H1;ZFYVE21;PHKA1;UNC5D;TMEM80;BCR;EML4;CLDN5;ZFYVE16;EWSR1;DDIT4;ATF7;MYL9;CGGBP1;MTMR1;EXD3;TTYH3;SAR1A;TTYH1;PDGFA;AGAP4;HPR;PLA2G6;AAAS;SLC5A3;RNF212;SULT1A1;C3;DYNC2LI1;MRPL20;LARP1;RHOT1;RNF213;ADAMTS17;MYO6;RDH14;GTF2IRD2B;MCTS1;GSTM3;GSTM1;BTBD17;ABCA5;NCAPH2;CFAP70;LARP7;PBX2;MRPL21;AIF1L;MLLT11;PCDHGA10;MOV10;EIF5;SFXN4;DCHS1;PSMG1;C19ORF44;SFXN5;FERMT2;MTMR10;NCAN;PIGQ;RPLP1;GPR22;RPLP0;TDRP;SNX10;VSIR;SMPD3;TSPO;SH3BGRL3;C19ORF18;FGFBP3;PCMTD1;NELFE;GATD1;GSTO2;DUSP1;METRN;NSUN5;LRRC49;ROM1;SLC39A11;SLC39A13;EMP2;F3;SUMF2;BDH2;MRPL51;SDHAF2;OAF;CKS2;ACSBG1;ERGIC3;PPARA;LRRC3B;PIGG;CRYAB;LYPLAL1;SLC29A2;KANK2;SYNPO2;TSR3;SRRT;SLC7A2;FSTL3;BTAF1;RECQL5;MFN1;SPP1;DMD;P4HTM;JAM2;RIC3;EGLN3;MBD6;WNT7B;STAT2;LYRM9;TARBP2;TARBP1;TTLL7;PSMC6;FABP5;TTLL3;FABP7;CCDC7;C18ORF32;NCAPD2;YPEL5;LGR4;YPEL3;ZNF211;MTCH1;ALDH1L1;HP;ZBTB20;MSI1;MSI2;KIAA0895L;RORB;FRY;CXCL14;SAT1;FAM204A;FADS2;SLC25A48;POFUT2;LCNL1;SLN;NEK1;PMPCB;FADS1;SH3GLB2;EIF1AY;ZBTB38;PPP1R16A;FAM118A;SRCIN1;TUBA4A;FOXP1;ACAP3;MAG;OLFM2;MAF;DMTF1;SMO;MAPKAPK3;SRSF2;SRSF3;SRSF5;SLC25A53;SRSF7;C11ORF96;GRIA2;SHC2;KHDRBS3;KCNE4;BOD1L1;GLIS3;GMPR;NREP;NTPCR;NPAS3;SLC9A3R1;SOCS3;ATXN2;TKFC;MOBP;CNTNAP3B;ZNF669;EIF4EBP2;THEM4;LRRC4C;SLC38A3;COL28A1;HHATL;TMEM120B;ZBTB16;FBXO36;FOXN2;KIAA1755;G6PC3;SON;RGCC;TMEM17;MOB2;HLA-DRA;TUBGCP6;MYCBPAP;ZNF655;NIT1;GDPGP1;NFE2L2;BCAR3;SNAP25;SLC25A3;ITGB4;CELF1;POMT1;BICD1;RLBP1;NADK2;ACP6;PPP6R2;ME1;ITGB8;ZNF404;ME3;TRIM65;EDIL3;SMIM12;BOK;RNASET2;AHSA1;KSR2;VPS37B;DDOST;MSL1;TNFRSF1A;QTRT1;SLC25A18;SNPH;ITGA6;TMBIM6;BIRC6;SLC25A10;SLC25A13;PPP1R15A;NDUFB8;GTF3C6;LENG8;PRCP;PPM1K;MLLT3;FOXRED1;MLLT6;MTHFSD;ZNRF3;MIEN1;SLC25A28;SLITRK2;NNAT;TRIM47;CCL2;TSPOAP1;KCNJ2;SH2B1;PPP1R14A;SSB;MYO10;MID1IP1;NTRK3;NDUFA3;CABLES1;BAIAP2;SORL1;REC8;SYT17;GSTZ1;SLC25A39;SYT12;SYT11;MGP;OCIAD1;EIF3C;MDGA1;TRIM33;SLC25A36;CCNJ;CCNH;CPNE6;MT1M;OGFOD3;DNHD1;KEAP1;TXNDC11;SPATA20;ZDHHC8;ZDHHC1;CCAR2;C4B;C4A;SRGAP2C;MT2A;HERC2;OPHN1;PIEZO1;BCAP29;ARL16;KIF21A;CCNL2;KIF21B;EPHB1;SRGAP2B;FBXO9;ARL10;ENTPD1;PAQR6;ATP6V1G2;ST6GAL2;CCDC78;MMD2;CSNK1E;ADGRB2;ADGRB3;THAP7;ADGRB1;MT1F;MT1G;TRIB1;RIN2;TRIB2;KCTD15;STX1A;ADCYAP1R1;NRN1;FOXG1;FBF1;SDC3;MST1L;OSGEP;NKAIN4;NKAIN3;TESPA1;ERI1;PCBP4;DHX36;TSPAN7;DYM;SYMPK;APOD;HIVEP3;APOE;CLHC1;B4GALNT4;NTNG2;SMIM10L2A;DCLK2;IFFO1;MED13L;BST2;C7ORF61;CALY;ID2;WNK2;ID1;PPP1R1B;COL9A1;ECHDC2;ID3;CYSTM1;CALR;INTS6;RGL2;FBXL7;HERPUD2;DIRAS3;NRP1;FKBP10;DHRS11;GPAA1;GRIK4;OTUD7B;WFDC1;TFB1M;SLC7A10;SH3RF1;HERPUD1;AKAP12;MAP1LC3B;NUDCD2;ERMARD;CTSH;KIF1B;KIF1A;SPTAN1;AASS;VKORC1;LYNX1;ZHX3;NBPF8;TNFRSF12A;GAA;MST1;CCDC113;ZFR;COMMD2;MRPS21;COMMD3;NBPF12;NBPF11;SYP;NBPF14;MRPS6;SORCS2;SREBF2;COMMD4;NBPF15;RGMA;GAK;ENAH;VSNL1;GAN;ARHGEF3;ARHGEF1;MFGE8;FJX1;PTMA;CD44;PNCK;TMPRSS5;GBA;HSD17B6;CRIP3;HSD17B7;RXRB;ARVCF;PAK1;CAMK2N1;GPC1;EPS15;MICA;IL33;PNPLA7;CAVIN1;SORT1;TMEM176B;YIPF4;AKR1C3;CRIPT;MOK;CRYBB2;TMUB2;VMP1;KLHL5;GPAM;CSDC2;SGSM2;PNPLA3;FAM171B;TACC2;ESYT1;GRINA;SCARB1;WWC1;INPPL1;MSMO1;JADE2;LOXL1;IGF1R;RGS5;CCND3;BAALC;ENPP4;ARHGEF40;PAMR1;PDGFRB;DNAJB12;ZNF98;PCOLCE;ATAD3B;PCP4;TMX4;TYROBP;ADAM15;SCNN1D;TMEM259;CARD19;ANKS6;DENND6B;WDFY3;EMID1;SIDT2;ARHGEF26;UBA6;CACNA1B;SLC1A2;SLC1A4;NDRG2;ACACB;NDRG1;PLD3;ADGRG1;RHPN2;PRODH;TAC1;VARS2;SYT5;FDPS;CRTAP;AUTS2;PHF10;PHF12;INHBB;HOOK3;MT3;ZFHX4;NASP;UVSSA;COL5A3;GNB4;RSRP1;TAB1;FGF12;MXD4;RBM28;PRR7;MAST4;CNRIP1;HP1BP3;ARHGEF10L;CHD4;PPP1R9A;DNPH1;GPHN;TMEM220;GRM3;TMEM222;UQCRFS1;LRRFIP2;ZNF385A;YWHAH;HS3ST3B1;SUN1;ARHGEF12;PDPK1;CAD;PLA2G4C;C4ORF47;SHROOM3;NAV1;C4ORF48;NAV2;SHROOM1;RCN2;RER1;CDHR3;IRF7;CHI3L1;MVD;MAN1B1;NAT8L;BLVRA;PLEC;DNAH7;DDX24;ANKS3;PKD1L2;HMGCR;ADD3;ATP2C1;CYTH3;NWD1;TMEM201;MTA1;PDLIM2;RAB40C;CBS;OXCT1;MKNK2;MVB12A;PDLIM5;CCDC184;TTC14;CHGA;TTC12;BNIP3;EYA3;CCK;ZIC4;S100B;SCIMP;MAPK12;MAPK11;CCS;ERCC2;TAF3;ASB1;TRIR;SERPINE2;RPL31;TRIL;NPIPB13;STMN2;NPIPB12;STMN3;NPIPB11;ADARB2;ANKRD20A1;SLC4A4;RPL6;STMN1;FDXR;RPL36;PIP4K2A;VPS35;RPL37;IER2;DDX17;NUP214;TSPYL2;MBNL2;ACOT7;WSB1;CLEC11A;SCRIB;SYTL4;BCAN;DAAM1;BIN1;FDX1;ANOS1;ACOT1;VPS28;ASTN1;ANAPC16;PRKRIP1;AKAP17A;RNPC3;C9ORF72;FLRT2;STMP1;LDHD;SERPINH1;SSR1;PLCG1;KIAA0319L;S100A11;LRRC37A3;GSDMD;LRRC37A2;WDR59;GTF2IRD2;SLC16A11;UPF3A;WDR54;NFATC4;SQLE;FIBP;GJB6;SERPINI1;CDC42SE2;CDKN1C;GABRB2;PYGB;MYOM1;CDKN1A;NRSN2;BTG1;ELL;TCF25;GPT;ADM;STON2;WDR45;WDR46;PHF8;C1QTNF4;ZNF280D;LFNG;TRIM9;AIFM3;C16ORF72;TMSB4X;ENSA;ANXA6;C16ORF74;GARNL3;ZNF121;RPS6KL1;TPI1;CLUH;PLLP;IFNGR1;ANXA5;HADHA;KAT2B;TAF6L;LSG1;MRAS;PLIN2;ANGPTL4;KIFC3;RGR;EXOC2;EXOC1;GRAMD1C;GRAMD1B;CLDND2;GRAMD1A;GPS1;RPL12;ASCL1;GRAMD4;APOLD1;NSD3;ATP6AP1L;BCLAF3;TMEM168;RPS2;TAF9B;RPL18;RNF130;GABRA2;COLCA1;COLCA2;GSS;LAPTM5;PRSS35;SLC8B1;WDR13;DHRS3;WDR11;HINFP;GPR143;ABI2;MORN4;PLP1;C16ORF89;COQ8B;CEP41;INHA;ZNF334;RNF141;HSPA1B;SEMA5A;COL16A1;ATP8A1;FAM107A;IRS2;VIRMA;TM7SF2;FAM107B;LAMP5;ZFP36;HMGN5;RIMS3;MAEA;CFL2;RNF19A;HMGN2;MAF1;HMGN1;PHLDA3;CSGALNACT1;RNF43;ANKRD49;IGFBP5;TPM3;RPS5;SEMA6D;CSGALNACT2;THOC1;TTC21A;FRMD4A;GOLGA8N;THNSL2;DGKZ;THOC7;MOB3B;CACNB1;GOLGA8B;TOM1L2;DISP3;RAB30;CLIP1;STIM2;TNIK;FKBP5;RTN4R;IQCA1;NOTCH1;CNP;ABHD4;CCDC24;BRI3;CHRD;SLC38A10;ITPR2;KRBA1;GOLGA7B;HMBOX1;BAG3;ORC2;UBR5;SRGAP3;SRGAP2;PLTP;SKIL;OSBPL9;CD164;WFS1;TMEM132B;SLC4A11;CYP4F11;LSM3;GFAP;COPS4;BCL6;P4HA1;MAFG;CNOT3;CPE;CSPG5;PLXNB1;ZNF532;SERINC5;COPS9;DPP10;ZNF770;PLEKHF1;MCM7;C15ORF61;PTPN23;PIK3C2A;SYNE1;PSD2;SNRNP70;SCRN2;CEP170B;HYDIN;PHACTR1;METTL17;PLEKHG3;PDCD6IP;HMGCS1;SGIP1;TRPC1;C3ORF62;PTP4A2;NPEPL1;NOA1;ZNF516;LANCL2;SFT2D2;CEBPB;SMARCD2;CATSPER2;NLGN2;SMARCD3;CEBPD;HDAC1;WBP2;SEMA3B;THSD1;HDAC6;LMF1;CACNG7;TTR;ABLIM3;RSBN1L;CSK;MROH7;ACSS1;FNIP1;UGGT2;FNIP2;SEMA4A;SPAG7;FKRP;IDH3G;KRR1;KCNIP2;SEMA4B;KLF3;FBXL12;TPCN1;P2RX7;RAB10;KLF6;PFKL;EVI2A;P2RX4;APC;KLF9;CEP162;NPIPB3;TNRC6A;TPT1;MYORG;NPIPB5;SPARC;FAM89B;HPSE2;PITPNB;MLC1;HGH1;CBLB;PJVK;GBA2;AQP1;LRMDA;RPS16;EDNRB;RPL18A;RPS19;GOLGA1;HMCN2;PDK4;SOX4;SKP1;TNS1;ARRDC1;ARRDC3;IFRD1;AP1B1;MTUS1;SLC6A11;GPR37L1;HLA-A;MAPK8IP3;TIAM1;GSAP;HECA;NSMF;EZR;TELO2;PFN2;MACF1;BEX3;GPM6A;SLC22A6;BEX2;BEX1;NECAB3;LMAN2L;MAGED1;IGSF1;APCDD1;SMIM7;CBARP;STRIP1;STRIP2;PDCD11;LCN12;CMYA5;MAP7;DPH7;ARGLU1;GSTT2B;TRPM3;GPM6B;NTSR2;CARMIL3;MANF;CCT6A;OCLN;MAGED4;MAGED2;TECPR1;BEX5;CC2D1B;RPAIN;INVS;ROBO3;SLC44A3;SLC44A1;HILPDA;ZCCHC18;RYR3;ANKRD9;UCHL1;SIPA1L1;SERP1;SH3PXD2B;CC2D2A;CC2D2B;PARP6;IZUMO4;TSC22D1;TSC22D3;NOG;RHOG;PARP9;IL17RC;ITFG1;IL17RB;NME1;PACS2;TNNT1;RHOJ;ALDOC;MAPRE3;SGK3;SGK1;PRMT9;SDCCAG8;C1QA;ICA1L;PAPLN;CXCR4;ZDHHC21;PTN;RFNG;VWCE;BEGAIN;AKAP1;TRAK2;TCEAL7;PDPR;TCEAL5;TCEAL4;WIF1;FAM184A;TCEAL2;SPTSSA;ATP6V0E2;TCEAL9;NQO1;NFYB;ERBIN;FAH;MPP6;ZDHHC11B;ETNPPL;TPPP3;GSTA4;AXL;DLC1;COPG1;C1QC;GALNT11;AMY2A;AMY2B;SPPL2B;ROGDI;ARHGDIG;COMT;PAIP2B;GOLGA6L9;MAGED4B;BMPER;FPGS;CMTR1;WASHC1;NSF;SZT2;MIGA1;AMY1A;AMY1B;AMY1C;ARID5B;ATP1B3;TSC1;SELENOO;TMEM134;PREPL;SELENOM;TBL1XR1;APLNR;SCG5;SELENOW;CHMP4B;ELMO2;SCG3;SCG2;RPS19BP1;USP53;NTM;TMEM59L;CABP1;DTX3;LTBP3;EFNA5;SEZ6L2;PCSK1N;ZMAT1;DPP8;DPP9;TMEM129;OTX1;ASIC1;HSPA8;CPSF7;POU2F1;ACBD4;SMURF2;EPHX2;PTCH1;EPHX1;ASPSCR1;HSPA2;ACSF2;TDRD3;ARHGAP23;ARHGAP33;NFKBIA;TP53I3;MAN2B2;DNAJC10;FGFR3;FGFR2;ZSCAN1;ACADVL;PDE3B;SLC2A1;YBX3;IRF2BPL;MFSD8;RBM3;FLCN;SENP7;HEPH;ENOSF1;SNAPC4;NFKBIZ;TMEM108;POLI;POLL;COLGALT1;RBM5;RBM6;SRGN;HGSNAT;SVOP;RASA4B;TRPT1;PPP2R5C;AGAP9;DDAH1;RASA3;AGAP6;RASA4;IGDCC3;DNASE2;DNASE1;HAGH;PRTFDC1;KDM3A;STOML1;C2ORF68;BRAT1;NRXN1;ATP1A3;LCAT;ATP1A2;NCALD;U2AF1L4;RMND5B;RASD1;MCRIP2;PCED1A;TYW1;LRIG1;S1PR1;HES1;NCAM1;SNCB;CAMK2G;HES5;S100PBP;TCF7L1;PTCD1;NEGR1;LGI4;CMTM5;SPRY4;C14ORF132;PPP2R3B;GDAP1;NAP1L5;MEIS1;FMNL2;KANSL1;SCD;KANSL3;RPS6KB2;ATP13A4;CDK2AP2;RGS11;C2ORF72;RBMX;SSBP4
Genes Up-Regulated In Expression In NSCs Lines HD180i.5 And HD60i.4 From HD Patients GSE37517	944/1551	0.9999903973225877	0.9999975629759688	0	0	0.7667082761219988	7.3624875948286065E-6	USP6NL;POP5;ZFYVE9;GMFG;LIPA;TSKU;PREX2;NSDHL;SYNGAP1;UBASH3B;DPYSL2;NDST3;STARD8;UNC5C;ZFYVE16;ORAI3;RBP1;PLBD1;CCDC169-SOHLH2;FAR2;HACD1;ABCB1;CRABP2;SHOX2;FIGNL2;GATA3;IQGAP1;ADAMTS12;HACD3;IQGAP2;LYPD6;SLC5A3;KIAA0040;HACD4;ADAMTS13;RNF213;KLRK1;C9;MYO6;PIP5K1B;PIP5K1C;RSU1;LYN;GLYATL2;GLYATL1;HACE1;ABCA5;NR2F1;ABCA9;NR2F2;L1CAM;SNUPN;MOV10;TMEM98;CILP;LYPD6B;NOSTRIN;NMT2;L1TD1;NANOG;DCHS1;GSTM5;LRRC34;WFIKKN1;DIS3L;GPR20;ZNF44;PTH1R;LRRC32;HOXC11;HOXC10;AACS;PIGX;NHSL2;SHH;DLGAP1;SLC18A1;CGNL1;GGTLC3;SULT1C4;DUSP4;DUSP5;ELOVL4;GSTO1;ELOVL3;MYOF;TMC7;EMP3;F3;SUMF2;DUSP7;PLSCR1;RILPL2;MMP15;OAF;CDC42EP4;KCNMA1;ACSBG1;SLC18B1;HCST;CHST2;MDFI;SAMD9;KCNA2;LRRC17;KCNA4;SNX32;KCNA6;SDAD1;FAM117B;SLC7A2;SRPX2;CNPY4;FRZB;SNX25;SPP1;HAS2;SAMD3;IL12RB2;LIMS4;MBD5;SLC16A1;GOLM1;ATRNL1;DAB2IP;ADAM32;LYRM9;CASTOR1;DCBLD1;TTLL6;FABP5;SNX14;HLA-DPB1;PKN2;ZNF215;ZNF699;LGR4;ERO1A;ERO1B;EXOC3L2;RASL11B;FAM13C;GOLIM4;LY75;GPR63;ZBTB20;HNMT;SAT1;LEPR;SLC16A5;EIF1AY;ZBTB38;STX7;ATP11C;CNPY3;TPST1;ACAP2;OLFM3;SLC9A5;MAPKAPK3;C18ORF54;PKP4;ROR1;ROR2;SLC27A3;ZNF432;DSC2;LY6E;CHODL;C11ORF96;DLX1;KCNE4;GLIS3;GSTT1;TNFRSF11B;SPATA5;NPAS1;NPAS2;SLC9A3R2;SLC9A3R1;TMEM26;RAP1A;ATXN1;SOCS1;SMYD2;GRIA4;HTR1D;HPS3;LY75-CD302;PTPRE;LRCH1;CXCL12;SP140L;MDM1;TRIM71;SLC25A1;ST6GALNAC2;CRYBG3;CDCA7L;LRRK1;PTEN;FHL2;ARRB1;TSPAN11;PIK3CG;ZNF649;UTY;NKX3-2;BCAS3;TNFRSF1A;ADORA2A;HAND2;IL1RAPL2;HAND1;ITGA8;ITGA6;TMBIM6;DSG2;SLC25A12;ITGA9;ST6GALNAC6;ITIH5;ATP10D;LRP4;PARD6G;PRCP;LRP6;RNFT1;KCTD21;FCHO2;LRRC8C;SLITRK6;LRRC8D;ZNF624;CTHRC1;PCDH9;ERAP2;NICN1;ERAP1;SYT15;TTC39C;MERTK;SORL1;BICC1;REC8;TBX3;TBX2;BAIAP3;MYO1D;NECAP2;TSPAN14;FCGR2A;ZNF616;CD248;BCAR1;TRIM34;EPHB6;SPON2;HHIP;JPT2;IFI30;IKZF4;MT2A;RASSF2;ADGRA2;PIEZO1;CPNE2;SNRPD3;THSD7A;FBXO8;EPHB2;CER1;HERC6;PAQR8;EPHA4;EPHA7;ARMT1;EPHA6;MIA;ARL15;ZFP3;ALG1;SFRP1;CCDC80;CRISPLD1;SPATA13;KCTD14;KCNQ5;KCTD12;SPATA18;TRIB2;KCTD15;EPHA3;PCDH10;SDC3;PIK3R1;PCDH18;MED12L;PCDH17;COMMD8;TSPAN6;TSPAN5;APOD;A2M;APOBEC3C;CTSA;IFITM10;APOBEC3G;FOXF2;FOXF1;INTS3;KRTAP8-1;IFFO2;RASSF8;RAB27B;BST2;ZBTB9;LPAR6;ID2;ID1;ITGBL1;ID3;RGL1;FBXL4;KIAA0825;RGL2;APOBEC3A;CCNJL;DIRAS3;NRP1;SPAG17;PCSK1;CTSZ;TFB1M;MLN;AKAP12;CTSO;SCML1;MIS18BP1;RAC2;REV3L;CTSD;CTSC;CTSB;CD52;FOXD1;SYK;NCOA3;MINK1;GAB1;ZFY;MRPS6;SUPT3H;ANO1;RAP2A;TOX2;CNKSR3;CD48;CAPS2;RAMP2;SATB2;STX18;RANBP3L;RXRA;GPC4;EPS15;CD55;MICA;MICB;MAP3K3;MAP3K1;SORT1;AKR1C2;CABCOCO1;PER2;KITLG;NOL4L;KLHL5;STK17A;KIF26B;CFHR3;KLHL8;CD69;SCARB1;PLVAP;PCDH11Y;CCDC169;FHOD1;PCDH11X;GIMAP2;MSMO1;PLAT;JADE2;ETS1;RTL5;IFI44L;TMEM267;GNPTAB;CCND1;CAPN5;ENPP1;BAALC;SBF2;GGT2;PDGFRB;PDGFRA;KIRREL1;SCARA3;SLC30A8;CD93;SCARA5;TMOD3;OSR1;CYBA;PCOLCE;GEM;TMEM254;TMEM256;TMX4;TYROBP;MAP7D3;SCNN1A;RPP21;WDFY1;EMID1;FBN2;ARHGEF28;CACNA1C;SLC1A5;DDX60;RAI1;FUT8;CYTL1;TAC3;TAC1;SYT2;RPP40;HMGA2;CALHM5;SSH1;BMP2;UBXN10;IL7;GNB4;AMOTL1;CNTN4;FBN1;RERE;TNFAIP8;DYRK2;LAMC3;PCTP;AFF3;DNPH1;PITPNC1;RERG;AFF1;GHR;RASGEF1B;RASGEF1C;RB1CC1;MAN1A1;CPXM1;MYBL1;DACT1;ARHGEF17;SHROOM2;SHROOM3;ABHD14A;NAV2;SHROOM1;GPCPD1;SHROOM4;TTC38;PJA1;MMRN1;CDHR3;IRF6;SAXO2;HMGCR;ADD3;CYGB;PRTG;CNR1;CLMN;MKNK2;ARFGEF1;OR51E1;GALNT4;OR51E2;HS3ST5;SOD1;MAPK10;ADGRD1;CD4;GLA;MAML2;SERPINE2;TMEM200A;RAPH1;STMN2;XYLT1;GRPR;ELK3;EPS8;GJA1;HOXA9;MYC;MYB;HOXA3;AP1S1;CYP1B1;HOXA1;HOXA6;HOXA5;CMKLR1;IER3;ABHD14A-ACY1;CLEC11A;GABRG2;C9ORF64;ABCA10;HOXB9;DAAM2;TYRO3;HOXB2;HOXB8;FREM1;HOXB7;HOXB6;OTULINL;RPS4Y1;FAM149A;FLRT2;PRDM16;HOXC5;ST3GAL6;PLCG1;ST3GAL1;HOXC8;NKX2-3;FZD1;CDK19;FZD2;NFATC2;FZD8;ELL2;GPR137B;SLC6A6;GIPC3;SLC6A9;GJB6;SNAI1;CEP83;PLCH1;CPEB2;RET;DENND1B;NRSN2;CDKN1B;SETD9;PHF1;PHF23;WDR41;TCF21;PRSS23;GLI2;ADAMTSL1;C1QTNF4;UBL3;C1QTNF7;RBPMS2;RSPO2;RSPO3;RNF150;ZNF124;EDARADD;GRAMD2B;SLC2A13;TACR1;FAM126A;SERPINB8;SERPINB6;KAT2B;PLCB4;NANOGP8;PLIN2;PLCB1;EXOC2;ZNF597;GAS7;ENG;PCYOX1;GRAMD1C;OCA2;PLPPR5;ADCY3;TMEM164;MIPOL1;FGD5;ERMP1;FGD6;OLFML3;GPAT3;GCNT4;AGA;METTL7A;MBNL3;LDLR;ZNF583;CDKN2B;CDKN2A;WHRN;CARD6;LAPTM5;NR1H3;GPR4;ZNF33B;SULF2;RNF145;LPCAT3;SLCO4C1;C16ORF89;ZNF577;CCL28;HSPA1B;CHRM2;SEMA5A;RAB3C;CSF1;PLXND1;CEP120;IRS2;BZW2;CDH8;FGF5;RIMS2;ABHD12;PYCARD;SALL1;CDH3;DACH1;MAEA;SALL4;RNF19A;PHYHD1;GRB10;SLC39A8;PLXNC1;LARGE1;CEP135;IGFBP4;RALGAPA2;SKIDA1;SWAP70;IGFBP3;SEMA6D;IPMK;DIO3;FRMD4A;VASH1;THNSL2;HIC1;MOB3B;MOB3A;TOM1L1;KAT6B;RAB37;SLCO2A1;ERG;TOX;GRAPL;FKBP5;DGKH;ZNF792;MINDY3;MINDY4;MINDY2;ITPR2;RHOBTB1;TBXA2R;BTBD3;ESD;RNF175;PLTP;MAP2K6;IMPG2;C8ORF37;C3ORF80;GLMP;MAFB;PUDP;RCAN3;BCL2;RLN3;CSPG4;XAF1;ZNF532;SLC26A6;LHX8;AMD1;DUSP14;LBH;CLEC1A;ADAMTS1;OPA3;ZNF528;ADAMTS9;PLEKHG3;HMGCS1;TRPC1;AMT;SORD;REXO2;KRTAP19-8;ADRA2A;PTP4A3;NEMP2;RP2;LCORL;SLC24A1;FRRS1;CCDC68;HDAC1;PLAG1;GLRX;NDNF;SEMA3E;SEMA3F;VXN;RAB28;FNIP2;NLGN4Y;ANGPT2;ANGPT1;SEMA4B;PTPN13;OXR1;CPPED1;CLEC2A;CLEC2B;APOC1;MAB21L2;SLC35B3;IFITM1;SLC35B4;FAM89A;LRMDA;RPS6KA6;EDNRA;NIPAL2;RPS6KA1;PDK4;KRTAP7-1;HMCN1;SOX5;TNS1;IL1R1;KRT8;RUNX2;TIAM2;INPP4A;TIAM1;ZNF836;HMSD;RUBCNL;PLPP3;RWDD2B;STXBP3;PDE1C;FUT10;NMD3;APCDD1;ZNF827;NAALAD2;STXBP5;STXBP6;NMI;PARP14;CYP27C1;SESTD1;ROBO2;ACVRL1;TENM1;CLIC5;TENM2;MCUB;SIPA1L2;SLC22A15;SLC22A16;TRIM6-TRIM34;CC2D2A;MANBA;PRMT8;NME4;RHOF;CYP7B1;CFAP299;PACS1;CEACAM5;FRG1;FIBIN;ALDOC;SGK3;TLR4;TLR3;PTGER4;ICA1L;PTGER2;AKAP5;AIF1;ANKMY2;ZDHHC18;NPW;WIF1;TBL1X;DISC1;AAMDC;GDF10;GDF11;NQO1;CDX2;C1GALT1;TJP1;AXL;SERHL2;MEGF9;TJP2;WASHC4;AMY2A;CIB2;SYDE1;ARHGAP42;BASP1;ARHGDIB;PDE8A;CA14;NOM1;LMO4;NPY1R;ARID5B;KCTD1;ATP1B3;LIFR;LMO7;VWDE;PDIA6;SELENOM;EMCN;SELENOP;PDE9A;ABCG2;H6PD;CTTNBP2;NTM;FBLN1;SEZ6L2;LTBP1;NALCN;NID2;SCUBE2;DPP4;SCUBE3;PDZD2;MYH10;TGFB1;CPSF1;KLRC2;KLRC3;KLRC4;PTCH1;EPHX1;PTCH2;EPHX4;HSPA2;LRP1B;SMAD7;DIAPH2;LIN28B;CAPRIN2;FGFR3;FGFR2;BMPR1A;ULBP3;PRAC1;HSPB6;PDE3B;SLC40A1;SLC2A3;HEBP1;SENP7;SPRED1;HEPH;CASP6;LRRTM4;ENOSF1;CYP2R1;PDE4B;HGSNAT;KRTAP11-1;ABCC4;KLF11;CAMK1D;KLF13;ARAP3;ARAP1;TGFBR3;CDH10;IGDCC3;MYH9;RBMS1;PDE5A;USP40;B4GALT6;MCTP2;DOCK1;CDH19;PON3;RGS17;COLEC10;HPGD;ABRAXAS1;CLEC12B;TFPI;GNA14;HLX;GNA12;NRIP3;CHSY3;HES1;S1PR3;CDIPT;GBP3;OPCML;LGI2;SPRY4;NAP1L2;ARID3A;MEIS1;PDE10A;FMNL2;C9ORF47;PMP22;PDE7B
Genes Down-Regulated In Friedreich Ataxia iPSCs Expression Vs MR90C2P28 Cell Line GSE22651	1156/2069	0.9999904000231011	0.9999975629759688	0	0	0.6032092139657849	5.7908223151795806E-6	NUP107;PGAP2;POP4;RBPJ;PREX2;LACTB;RABGEF1;HTR7;KIAA1586;TMEM89;FGFR1OP2;ANKFY1;LRAT;SMCO4;ATG3;WDR83OS;ZNF283;CACNA2D3;RFX3;DICER1;RFX1;HDHD2;SIGIRR;EML4;EID3;EWSR1;CTAGE6;CLOCK;PARPBP;SAR1A;AIRE;MRPL19;TPRG1L;MRPL16;MRPL17;BAZ2A;ZNF23;IQGAP1;LYPD5;LYPD6;DEDD2;HACD4;CYB5R1;UGT8;PRPSAP2;RHOT1;RNF213;AFMID;KCNMB2;HESX1;AMZ2;RSU1;MCTS1;GSTM1;C5ORF34;MRPL27;C20ORF27;EIF2AK4;SNF8;MAGOHB;FAM136A;DHFR;DAZL;PKIB;MLLT10;EIF5;TMEM98;SASS6;L1TD1;NANOG;STRN;DCHS1;HNRNPA1L2;ZNF254;MTMR10;LRRC34;KCNC2;MRPL38;PIGW;JPH1;MRPL32;CHAF1B;EDRF1;MMP24;HEY2;FLVCR1;CTLA4;IKBKG;ZNF485;CHST9;RMI2;RING1;MYOC;ZNF480;TEX11;ACTL6A;NIPA1;LRRC40;ELOVL6;MRPL47;NSUN6;SLC39A14;SETSIP;LRRC41;MED23;MED22;GPRC5B;PSMA3;CINP;PIGK;TMEM106C;CDC42EP1;PICK1;PPARG;PGAM5;CACUL1;CHST2;PAFAH1B1;ARF6;ZSWIM1;ZNF471;KCNA1;NIP7;SRRT;SLC7A1;TMEM70;SLC7A3;SNX27;TMEM67;TMEM68;MFN1;STX4;BID;CSMD2;SRSF10;PMS1;SRSF11;ZNF223;EGLN3;SLF1;TRAPPC10;CENPE;GID4;CENPH;MYBBP1A;FABP5;C6ORF47;CENPJ;SLMAP;SNX14;C18ORF32;CENPN;PKN1;ZNF454;CCNT2;RIF1;UBE2D2;PDCD5;LTN1;HIKESHI;FBXO21;TSEN2;MFSD13A;NUDT10;SLC25A48;MTRF1;STK16;TOM1;TNFRSF8;FBRSL1;CIR1;PIM2;NEPRO;NOMO1;SLC38A1;FBXW5;ZNF680;PPP1R16A;ZFP69B;ATP11C;PIAS2;TUBA4A;FOXP1;OLFM2;TXLNA;DMTF1;MSH2;SLC9A6;SRSF2;SRSF3;SLC27A3;SRSF6;ZNF432;ARL8B;ZNF431;ZNF670;TXNDC9;CREM;TACSTD2;FOXO4;EIF1AD;SNN;STK33;HNRNPDL;ZKSCAN7;ZNF429;SLC38A6;BRIX1;SLC38A9;ZNF667;IP6K1;SOCS7;SLC38A4;DR1;HTR1E;NOP16;BDNF;BRPF3;ARPC4;ARPC5;ZBTB11;FOXN2;KY;QKI;YRDC;SON;CXCL12;SP3;NFE2L3;SCGB3A2;ZNF658;MNAT1;ZNF652;MIPEP;ARHGAP11A;ZNF512B;SLC25A3;CRYBG1;CELF1;ARRB1;NXT2;MRPL3;ARL5B;HHEX;MRPL1;SPDYE2;ZNF649;SUMO2;OR56B1;SPDL1;ARL5A;YAF2;BCAS2;SMIM12;CERS4;PPP1R12A;SH2D3C;VPS13A;NDUFC2;ACTR8;QTRT2;PPM1B;SLC25A19;BMP2K;SNURF;ETF1;ITGA6;BIRC6;SLC25A10;DTL;MTRF1L;SLC25A11;SLC25A14;SRF;GTPBP10;U2AF1;TSPAN33;PARD6B;PARD6A;SLC25A28;IGF2BP1;LRRC8D;SRY;EIF4E;ZNF620;E2F8;NOP56;GPKOW;MYO10;MID1IP1;CABLES1;SYT15;CTNS;LYSMD4;KIAA0232;TM6SF1;MFSD14A;DBNDD1;PINK1;NAGK;TRIM36;SLC25A31;EIF3C;PTPN5;ZNF850;KCNK4;LTV1;JPT1;TMEM41B;CCNH;ECI1;LRR1;OGFOD3;ZDHHC5;CCP110;ZDHHC6;LCTL;TXNDC15;ZDHHC2;CCDC91;SNRPD2;PPAT;FAM53C;TNFSF11;KIF21A;FBXO5;ZNF721;BSN;SLC12A9;ACVR1;ST6GAL1;ZFP1;ZFP3;ANK3;TMEM170A;CRISPLD1;ZNF717;LACTB2;ADGRB1;KCNQ2;THAP9;ZNF714;KCNQ3;ULK2;PREB;EPB41;SDC2;CTR9;UBE2J2;OSGEP;APH1A;PGBD1;PGBD2;ZNF708;ERI1;PCBP4;ERI3;DHX37;ZNF701;TSPAN2;RBM12;ZBED5;ATP6V1C1;ARSB;ZBED3;TNFSF14;INTS1;DDIAS;TNFSF15;OSGIN2;BRI3BP;NET1;EXT2;SNW1;CTRL;PTK7;WNK3;COL9A1;ID4;INTS7;CALR;CD200;FKBP11;DHRS13;PTPRU;MRPS16;PAK1IP1;MRPS12;BRCA1;CTSV;LARP1B;HERPUD1;AKAP12;NUDCD2;ODR4;DHX15;KIF1C;KIF1B;CTSF;KIF1A;AASS;PBRM1;ZHX2;ATMIN;IL15;ZFR;ANO7;MRPS7;RGMB;COMMD5;NCR1;TOX3;CTU1;NR5A2;SLTM;VSNL1;CSDE1;PABPC3;SLC43A1;GNAI3;GPALPP1;DERL2;GNAI1;RXRB;EXOSC9;PERP;FAM177A1;EXOSC3;EPS15;CD55;ERCC6L2;PLEKHA5;KLHL2;DOHH;UBE2G2;CFAP157;APTX;TMUB2;NUDT9;ALDH4A1;ETAA1;PDCL3;EPGN;NLRP12;MIS18A;DPY19L4;KCNS3;TCEA2;RTN4IP1;ZFP28;MAD2L1;DCLRE1B;DCLRE1A;ERCC6L;ACAA2;CD83;PRDM4;ZFAND6;BCCIP;JADE1;BUB1B;MSMO1;TTF2;UBE3B;ETS1;EEF1B2;GNPTAB;TBC1D31;FAM174A;ENPP1;SNIP1;SATL1;ARID2;BORCS7;SH3GL1;ZBP1;TMOD3;DNAJB12;ADAM10;UBE4B;TMEM254;ZNF92;MAP7D3;POLG2;SBDS;CARS2;DPEP3;DDX6;RTN3;UBIAD1;VCP;BHLHB9;NDUFB10;UBA6;YTHDC1;DAPP1;PLD4;VCX;PSEN1;SLC1A5;ACACA;CCNB1;ADGRG2;CYTL1;LLPH;GCN1;FDPS;SYT3;HOOK3;MANBAL;SYT7;ABHD12B;INHBE;BMP4;TIMM10B;NASP;CNOT11;NAT2;FGF19;PHF14;UBA2;CYCS;TAF4B;DNAL1;RBM26;TREH;PSIP1;MTR;TTC27;AFF1;LMNB1;TMEM223;ZIC3;NPTN;VCPKMT;LRRFIP2;ARFGEF3;DACT1;RBM33;UTP15;DNAI2;MKKS;CFAP52;NAA30;RBM14;TTC32;BCKDHB;C4ORF46;DDX52;GLRX2;UTP18;GCNA;DYNAP;TRDN;ACTA1;CYP26C1;DPPA4;TBC1D4;ACOX1;FAM153B;ATG4C;BLVRB;GNB1L;NUP54;DPPA5;FAM72D;AGPAT5;DNAH5;DCTN4;TAF9;ASAP3;DDX20;HMGCR;NT5C2;RNF4;ATP2C1;PSMB10;WDCP;CBS;OXCT1;MARVELD3;NAA25;VHL;PRPS1L1;ATOH1;ARFGEF1;TIMM8B;TIMM8A;FAHD1;RRM2;PDAP1;LAMB1;ATP2B1;YY1AP1;WARS2;UFM1;FAM131B;SHLD2;NUP35;RANGRF;RBM45;RBM46;SNTB1;ASB1;TRIR;ZNF177;EMC10;GPATCH4;PHAX;BACH2;DCAF6;GLE1;RNF114;MSANTD2;STMN1;RPL37;VPS36;ACOT8;WSB2;DNAAF2;GTPBP6;MED9;GTPBP8;SCRIB;GABRG2;C9ORF64;HCFC1;ARMC1;ZC2HC1C;DEPDC1B;DAAM1;UBA52;ZSCAN29;CDC42SE1;ZNF155;RPS4Y2;SEH1L;SNU13;SLAIN1;RNPC3;SKA3;ADH5;BLOC1S4;GJC1;LDHB;RIC8B;GALR2;PCDHA3;DNAJC25-GNG10;PCDHA2;PLCG1;PROM2;SNAPIN;APOOL;F8A3;ZNF140;RMDN3;C9ORF85;PPP5C;TADA2A;GJB4;ADI1;PAH;HNRNPD;PCDHB5;PLCH1;CEP85;PCDHB3;CDK13;CPEB2;ZNF135;GABRB3;SETD4;ZNF131;PHF23;WDR44;ENSA;NUF2;RBPMS2;RIOK1;CEMP1;TIMP4;ZNF124;TEAD3;WDR38;HELLS;EXOC8;ANXA3;SSR3;NUTF2;AEN;TIMM22;TERF1;TAF6L;RNF167;AFTPH;RGN;EXOC2;JDP2;GAS7;CCDC90B;ZNF112;GRAMD1A;HOXD13;METTL21A;ECPAS;TM9SF3;BCLAF1;EPCAM;RNF138;NSD1;CHN2;PATE2;GCNT2;RRP36;PAIP2;PCGF6;PBDC1;GSR;GATB;NMNAT3;GTF2H2;SNCAIP;GTF2H3;SLC8B1;FAM104A;DHRS3;WDR11;SULF2;TMEM156;A4GNT;TRMT6;PLP1;EEF1AKMT2;RNF141;ZNF572;DGKD;PLXND1;SYAP1;TNC;FGF2;CEP128;CYSLTR2;GRB14;MPC1;SALL3;CHP2;ZNF568;HMGN2;MB21D2;RAB2A;ZNF562;ZNF561;USP7;ZNF560;USP6;MREG;FAM24B;RALGAPA1;TPM3;DYRK1A;VASH2;MITF;LEMD3;RAB35;ZFP42;ZNF559;ANKRD40;ZNF557;FKBP4;CSNK1G1;METTL2B;DNMT1;SLC26A1;CSH2;CUL3;ABHD8;AK4;KRBOX4;GLB1L3;BAG4;ORC6;PITRM1;NACC2;UBR5;DRD1;RNF175;SKIL;PLXNA4;ZNF300;ZNF784;MCL1;FANCI;ANKRD34B;CD164;CCDC18;ATP8B2;OSBPL3;SLC4A10;BTBD7;FANCB;GCSAM;MAFA;CDK6;P4HA1;REEP5;SYNJ1;RIOX1;MAFF;RCAN3;RIOX2;ZNF777;LHX4;ZNF532;EIF4G2;COPS9;ZNF772;ZNF770;MCM8;CCDC47;WDR4;ZC3H8;PAGR1;PTBP1;METTL14;AP1G1;SGCB;DNMT3B;COA7;GAL3ST4;METTL18;COA5;METTL17;RFC5;PLA2G12A;SLC13A3;RFC1;CHUK;CEMIP2;COBL;RPL13A;HAUS6;HAUS2;TSN;ZNF75A;ADRA2A;PTBP2;PTP4A2;LANCL2;CCDC43;MTFR2;NSRP1;GTF2A2;NUFIP1;LUZP1;C1ORF94;MRM2;JAKMIP2;RAB21;ASTE1;DNAJB6;HAUS8;HECTD2;MSTO1;RBBP4;VPS50;RSBN1L;RAB24;RBBP8;MAL2;RBBP9;ZNF502;ZNF501;MEST;DCAF13;JAZF1;NLGN4Y;ERVMER34-1;SPAG5;TXNRD2;CYP51A1;GFER;TPCN2;FBXL12;SVOPL;FRAS1;P2RX3;POLR3B;DNAJA4;BCOR;CCDC66;NPIPB8;TNRC6A;TNRC6B;OXTR;HDAC11;CISD2;MLC1;GOLGA4;EDNRB;CHAC2;ZNF600;SEPHS2;C3ORF14;MAGEA4;TIPIN;ESCO1;METTL1;LMAN1L;SACM1L;AP1B1;MRPS18A;ESCO2;ZW10;MALL;NSMF;DNA2;PLPP3;CBLL1;PLPP2;TELO2;CUTA;BEX3;TBCEL;TMEM161B;ANP32A;SLC22A2;IGSF1;TMTC3;NLK;SMIM7;CBARP;SMIM8;STRIP1;NLN;ZNF829;GNG10;AP5M1;DPH2;ATP6V0A4;DPH6;CDR2;NUS1;RABGAP1L;BCL11B;BCL11A;SIAH3;SETDB2;AMMECR1;CIDEB;IFNLR1;MEMO1;NMI;ZWINT;SRPK1;UBAC2;RPS26;ZZZ3;STAG2;GKAP1;SPATS2L;TDGF1;NODAL;AHCTF1;GFM1;SLC44A4;FASTKD1;C2CD2;CAB39L;ZFAND2A;HILPDA;NKAP;RSF1;SPPL3;EPB41L4B;LOC100287896;SIPA1L1;SERP1;CAMKV;NNT;PCF11;UBXN8;GNPNAT1;PRMT6;IZUMO2;PARP6;SLC35G6;ZDHHC13;RHOC;RPUSD4;NRN1L;CLDN14;KRT37;FRG1;B3GNT3;FASTKD5;HNRNPH2;SGK3;ACTRT3;PRMT9;MAGEH1;ICA1L;PRIM1;ZDHHC23;NOL8;AKAP7;RGPD8;ZDHHC22;RGPD1;NOL6;RGPD3;AKAP1;TCEAL8;TCEAL5;CUX2;TCEAL4;RPRML;EMC6;ATP6V0E2;EMC9;TCEAL9;ATP5PB;MTX2;TUBE1;SORBS1;TJP1;KBTBD6;PDP2;XPOT;F2RL1;TRIP13;KBTBD8;TOMM5;CDK5R1;TJP2;ALG1L;WASHC4;ZWILCH;DSCC1;NRK;SIRPG;NUCKS1;DOCK11;TATDN1;ARHGAP42;TRAPPC13;PSPH;PDIA3;NOM1;CADPS2;TOMM34;ALG13;ANXA11;VWDE;TSC1;ACYP1;PRSS55;PCDHA11;TRPC4AP;PHOSPHO2;FANCD2;TBL1XR1;SELENOP;AMPH;MATR3;SCG3;LRIF1;SELENOT;HDGFL3;FAIM;COX7A1;CSF2RA;DNAJC27;KRT40;ARHGAP12;ARHGAP21;PDZD4;COP1;FAM83F;DPP8;SOHLH2;PMAIP1;CDH26;DMAP1;ATP5MG;KLHDC2;ACBD7;HSPA9;KLHDC3;KLHDC4;CBX4;MLKL;ALYREF;PTCH1;EPHX4;EPHX3;SMAD5;AZIN1;DNAJC17;DIAPH2;LIN28B;DIAPH3;DNAJC10;BLMH;RADIL;C2ORF42;USP32;CGB7;HK2;CXCL5;IRF2BPL;RBM3;CASP6;HJV;LRRTM4;SENP8;STPG1;KLF10;AKTIP;ABCC5;MARS2;OR2H2;USP44;IQCC;RPS3A;FGR;HPDL;FCHSD2;TRAPPC6B;B4GALT6;DOCK2;TSEN34;COLEC11;PON3;USP12;TOB2;UGP2;ERBB3;MAPK1;S100PBP;CMTM7;ATE1;USP25;C2ORF74;SGTB;ZNF181;NAP1L3;PPP2R3A;USP28;SHCBP1;CRYGD;MLPH;PPP2R2B;PAXBP1;ABCE1;LPIN2
Genes Up-Regulated In Control Vs Mitomycin Treated NSCs GSE24116	1175/2055	0.999990412694689	0.9999975629759688	0	0	0.6407461240310077	6.143058165644096E-6	TDRKH;POP5;NUP107;POP4;SCX;TMEM97;NOC2L;CLDN2;ALKBH8;NSDHL;TMEM88;MTERF1;GTSE1;XYLB;WDR83OS;WDHD1;CXADR;RFX2;PHKA1;DICER1;RFX1;PHKA2;EML4;RUFY1;ZC3H11B;EML5;DDX39A;UQCRC1;CGGBP1;ZNF277;PIF1;CDCA2;PARPBP;CDCA3;ABCB6;SHMT2;ABCB7;CDCA5;CDCA7;MRPL16;CDCA8;COPS7B;COPS7A;IQGAP2;IQGAP3;MTMR6;MRPL11;GUCD1;RNF213;PPARGC1B;PROSER3;B3GALNT2;GPR17;PRPF38B;PRPF38A;NCAPH2;MRPL27;LARP7;C12ORF73;MAGOHB;PBX1;MYMK;DHFR;CS;FAM220A;MOV10;PSMG3;SASS6;PSMG1;SFXN2;PSMG2;RNF220;ZNF496;LIN54;GTF2H2C;KDM8;RPLP0;MRPL39;CTCF;MRPL37;LRRC1;MED11;CHAF1B;ATIC;MRPL40;B3GALT1;NELFCD;ENOPH1;DLGAP5;DUSP2;NSUN5;TEX10;ACTL6A;MRPL49;LRRC40;ELOVL6;MRPL47;MRPL48;MED27;PTGR1;MRPL46;TOMM40L;PLSCR1;MRPL51;INCENP;PLSCR2;CINP;ACRV1;POT1;SLC29A1;RAPGEF6;SLC29A2;ZSWIM1;FH;ECHS1;SZRD1;PKN3;NIP7;URM1;LRRC17;SRRT;ABRACL;SDAD1;CENPA;PSMA7;SLC7A3;PROKR1;TUBA3E;PSMB4;TUBA3D;TUBA3C;UNK;MFN1;PMS2;SRSF10;PMS1;MBD3;TRMT10A;GOLM1;ATRNL1;MCRS1;COL3A1;CENPH;MYBBP1A;FABP5;CENPI;CENPJ;TAOK1;CENPK;SERBP1;ZNF219;CENPL;CENPM;CENPN;NCAPD2;NCAPD3;CENPP;CENPQ;ZNF212;CDKN3;CENPS;HDDC2;RIF1;HIKESHI;HR;FRY;TSEN2;EIF4ENIF1;SLK;STK16;NEK1;TNFRSF8;PMPCB;ZNF687;NEPRO;FADS1;EIF1AY;ATP11C;TUBA4A;TPST1;RBMXL1;DMTF1;MSH2;SMO;PKP2;SRSF2;SLC27A6;PKP4;S100A4;SRSF6;NPTXR;SRSF9;INO80C;KHDRBS1;PFKFB1;RNASEH2C;ISG20L2;STK39;GMPR;PKMYT1;GLIS2;EIF1AD;SLC9A3R1;HNRNPDL;PMVK;SMYD2;BRIX1;TRIM49B;ZNF667;THEM6;SOCS7;TRIM49C;SOCS4;DEFA6;ZBTB14;DEFA4;DEFA5;GOT2;BCDIN3D;DEFA3;DEFA1;FOXN2;IGSF11;ZC3HC1;PTPRB;PIN1;ZNF414;TUBGCP4;MDM1;ISY1;KCNK5;MIPEP;GPR89A;NXT1;SCHIP1;SUMO4;MCM10;FOXM1;GPR89B;AP4M1;MRPL3;HHEX;MRPL1;PPP6R3;SUMO2;SPDL1;BCAS2;TRIM67;PELP1;SMIM13;SLC36A2;ACTR6;TNFRSF19;AHSA1;NDUFC1;QTRT1;MMS22L;NT5C3B;NEMF;PCCA;TRIM59;SLC25A10;BCAT1;ST6GALNAC3;DTL;MTRF1L;SLC25A13;PRPS1;TRIM51;GTF3C4;PCOLCE2;ATP10D;SRBD1;GTPBP10;ATP10A;PRCP;SRM;CDC45;LRRC8C;E2F2;TRIM47;SAP18;TRIM49;E2F6;EIF4E;TRIM43;E2F8;TRIM43B;SSB;PPP1R14C;DONSON;TTC39A;TBX2;DHODH;MFSD14B;CDKN2AIPNL;PRC1;ZNF616;PTPN6;NOP53;LTV1;JPT1;DHFR2;SMARCB1;JPT2;CCNF;PPAN;THUMPD2;TONSL;CCP110;ZDHHC6;IFI30;CDC20;UXT;HYKK;RASSF2;SNRPD2;ADGRA2;PPAT;CDC27;SPATA24;TRIM25;RCC1;SNRPD3;TRIM27;EPHB2;EIF2A;MFSD2A;TMPO;ARMT1;ALG6;ZFP1;NPFF;IMP4;HASPIN;GNPAT;PPA2;RIN3;KCTD17;TP53;CES1;PPP1R3A;KALRN;PCDH18;GSPT1;C7ORF50;NKAIN4;DSN1;DHX33;DHX34;TSPAN6;CEP192;RBM12;ZBED6;SNX8;B4GALNT4;ZBED3;XRCC6;APOBEC3H;RCC2;EAF2;XRCC1;ERAL1;FER1L6;PAICS;ANLN;POLA2;SNW1;ARMC10;RPL27A;CWF19L1;PPP1R1B;NDUFAF2;INTS5;ECHDC2;INTS7;NOL11;FBXL4;MON1B;FKBP11;INTS11;DHRS13;SUV39H2;COX7B;GPAA1;PAK1IP1;ICA1;MRPS10;AKR1B1;BRCA1;KIF11;TFB1M;LARP1B;PCSK4;KIF15;BABAM1;NANP;MIS18BP1;CNTRL;DHX15;CCR5;L3HYPDH;AASS;EIF5AL1;MRPS28;MRPS26;PBRM1;MRPS22;ACAD9;PRPF40A;KIF23;KIF22;MRPS7;MRPS6;SREBF2;MRPS5;SLTM;G2E3;KIF2C;ZNF780B;ZNF780A;MRPS35;ATP23;TMPRSS3;MRPS31;FAAP24;MRPS30;EXOSC7;EXOSC6;SERTAD4;HEATR3;PCNT;EXOSC3;EXOSC2;EXOSC1;MAP3K1;ERCC6L2;AKR1C1;AKR1C3;PLEKHA5;RPA1;AKR1C2;AKR1C4;HYPK;NLE1;MAD2L2;ETAA1;MIS18A;CMSS1;KLHL5;SGSM3;NDUFAB1;CCNYL1;SPC24;MAD2L1;SPC25;DCLRE1B;FOXA1;SCARB1;ACAA2;UBE3D;GEMIN2;WWC1;BCCIP;JADE1;BUB1B;LOXL4;TTF2;TXN2;CAPN6;TBC1D30;IGFLR1;BAALC;ARID2;CARD10;CCDC154;G6PD;MORC4;ZGRF1;PCOLCE;POU3F1;RPP25L;CCNE2;UTP25;PSMD12;PKDCC;COX16;COX15;KLHL15;DDX1;TCF7;HTRA2;PLD6;KLHL13;PDS5B;TIMM50;ODF2L;CCNB1;EBP;OR2AK2;GRK4;PACSIN2;RHPN2;CYC1;ECT2;PRODH;FGF22;C16ORF54;FDPS;ZFHX3;PHF10;UBE2C;CNOT10;TIMM44;PAN2;RCL1;TIMM10B;PAN3;NASP;FMC1;KIF4B;KIF4A;UBA2;TAF4B;TAB1;GALK1;TTC26;RBM28;RTP2;DDX47;LAMC3;CYP4A22;HMGB2;DPY30;PSIP1;RND2;TTC27;LMNB1;BCL7C;MYBL2;CYTIP;GET4;HS3ST3B1;MYOCD;RBM14;NUP133;UTP11;BUD31;CAD;CYP4A11;C4ORF46;ABHD14B;ABHD14A;DDX51;CIP2A;DDX52;ETV4;TTI1;CCNA2;TBC1D1;NDUFS8;TBC1D4;NDUFS6;NDUFS3;NCBP3;IRF6;FBP2;TAF9;DDX20;AURKB;C19ORF71;TMEM201;ATP5MGL;NAA25;NUP43;MTA2;PRPS1L1;CFAP20;GALNT7;TIMM8A;RRM2;EYA2;EYA3;SWT1;MIIP;DDX31;PDAP1;IRGM;SOD1;MAPK11;GALE;TAF6;TAF5;NRDE2;PRSS1;RPL30;ANKLE1;TMEM200B;GPATCH4;MSANTD3;PHAX;SMC6;ENO3;SMC2;GLE1;FDXR;AP1S1;HOXA2;RPL37;PRSS3;PRSS2;EARS2;IER2;ABHD14A-ACY1;UNC13A;DNAAF2;SOX13;HUS1;SCRIB;SOX12;KNSTRN;WDR76;HCFC1;DEPDC1B;HECW2;SARNP;ZSCAN21;FDX1;ACOT1;NHLRC2;ALG10B;DUS3L;PRR11;RHNO1;ASF1B;NUP205;SEH1L;SNU13;WDR62;SKA3;SKA2;FAM171A1;FAM171A2;LDHA;NUP85;TTPA;GAR1;SERPINH1;PLAC1;NUP88;SLC19A1;CEP78;NKX2-2;BARD1;GSDMD;ACD;DNAH11;DNAH10;FZD2;PLK1;RAB3IP;RDX;CDC6;GPN1;C9ORF85;ISX;PPP5C;TADA2A;HNRNPD;RAD17;CDK12;DUS1L;HOXD8;CEP89;BTG3;TINAGL1;SETD7;C1ORF35;TCF20;HIF3A;ADO;PHF6;CLINT1;ZNF280D;FCRLA;PIP4P1;AIFM1;C1QTNF6;ZNF280B;ZNF280C;TK1;EMB;ZNF367;C16ORF74;CEP55;TEAD2;CEP68;NDC1;TCF19;BATF3;CLUH;SSR2;TNNC2;WDR31;NUTF2;TIMM21;GNL3;GCHFR;RNF168;TAF6L;GCFC2;KIFC1;IVD;GART;SF3B5;CTDP1;TIMM9;TMEM164;ECPAS;BCLAF3;PRAMEF6;ARFRP1;PRAMEF5;BCLAF1;PRAMEF4;PRAMEF2;PRAMEF1;GSC;UBN2;CHN2;NSD2;RPL14;DTD1;PRAMEF8;PRAMEF7;SF3A3;PCGF6;PBDC1;GATC;RFLNB;GATB;GTF2H2;TTC9C;LPCAT3;ALMS1;MSRB2;EEF1AKMT1;GPR146;PUS10;MRE11;COL16A1;CEP19;RTKN2;HJURP;CDC14C;BZW2;CEP128;TUBB6;DEPTOR;HMGN5;SALL1;OIP5;HMGN2;ZNF324;ZNF566;HMGN1;MEN1;C8ORF58;USP7;CEP135;THOC1;THOC3;VRK1;CHD1L;VRK3;GTF2F2;THOC7;THOC6;TRAIP;MELK;TEX9;FKBP4;SNRPA;INTS6L;FKBP5;CEP104;FKBP2;DNMT1;MINDY4;HMMR;C1ORF112;MTM1;ORC4;ORC6;ORC1;PITRM1;UBR7;CLCA2;IMPG1;MAP2K6;FANCI;COA3;EIF2B4;SEC16B;CCDC18;PPAN-P2RY11;FANCM;DHCR24;FANCB;TECRL;LSM4;LSM3;C1ORF100;COPS4;SLC7A6OS;RIOX1;YEATS2;REEP4;CDK4;CNOT2;CNOT3;CDK1;SPIRE2;CNIH4;ZNF770;MCM7;AMD1;WDR4;C1ORF174;DUSP18;MTO1;PTBP1;RPL7A;METTL14;NOB1;SNRNP70;RNPEP;DNMT3B;WDR7;HMGCS2;METTL18;SH3D19;RFC5;RFC1;CKAP2L;DIS3;RFC2;RPL13A;HAUS6;CATSPERZ;YDJC;INMT;NIPSNAP1;HAUS1;REXO5;ASPM;NEMP2;CTDSP1;NOA1;POLR1A;CCDC43;MCM6;MCM2;GTF2A2;HDAC3;GLS2;TYRP1;RPL36A;DENND3;PDHB;LAGE3;MRM3;HIRIP3;HAUS8;RBBP4;HAUS7;VPS54;CSK;CCDC77;PPIL1;SPAG7;SPAG5;MACC1;RNF26;CYP51A1;ENOX1;P2RX5;NIN;POLR3C;IMPDH1;CEP162;C8ORF76;TNRC6B;FCF1;PDCD2L;ZNF608;CHEK2;RPS6KA1;TRMT44;MYOZ2;IFITM5;AGFG2;SOX5;TIPIN;KRT4;METTL1;PRAMEF20;PSG1;ACSL5;PSG3;ESCO2;PIMREG;PSG9;PSG8;AZGP1;NEIL3;CEP57L1;PSG4;ZW10;PSG6;GUF1;SUCLG2;SUCLG1;OR4C15;PLPP2;BEX3;DCUN1D5;ANP32A;KLK1;CSTF3;FUT10;PRAMEF11;KLK3;TRMT2A;PRAMEF10;KLK2;C10ORF143;PRAMEF17;SMIM11A;PRAMEF19;PRAMEF18;PRAMEF13;PRAMEF12;PRAMEF15;PRAMEF14;VASP;ZRANB3;CDT1;SETDB2;KTI12;MEMO1;PARP14;TRERF1;TPX2;PARP11;ANP32D;TRMT11;RPS24;RPAIN;TOP2A;TOP2B;HBS1L;GFM1;FEN1;C2CD3;C2CD2;CAB39L;SGF29;EPB41L4B;PP2D1;C1QBP;GSG1;STAB1;CCHCR1;CC2D2A;GABPA;RALGPS1;PRMT7;PARP1;GFRA3;PALD1;CEACAM3;RPUSD4;RAD51C;CEACAM7;CEACAM6;CEACAM5;FASTKD5;SGK3;CEACAM8;UMPS;DTYMK;ZDHHC20;AMIGO2;PTGER3;CST9;GDPD3;ZNF3;TYMS;RAD54B;PSMC3IP;ATP5F1A;FAM184B;METTL4;UBTD2;METTL5;RAD54L;DCPS;RTRAF;GINS1;GINS2;OR8J3;NQO2;OR8J1;MTX1;ATP5PB;TUBE1;PUS7L;MPP6;SPCS3;RSL1D1;MPHOSPH9;SPCS2;ERG28;GSTA5;GSTA3;GSTA2;CLDN34;GSTA1;KRT14;ATP5PO;TOMM7;TRIP13;KBTBD8;GALNT12;KDM1A;TAMM41;ZWILCH;DSCC1;GALNT17;NRM;NUCKS1;DOCK11;HELB;FPGS;COTL1;NUSAP1;CHCHD1;KRTAP13-2;KRTAP13-1;LIG1;KRTAP13-4;SLX1B;PUS1;ALG13;ANXA10;LIFR;TSC1;ALG11;SHISA2;ALG10;TUFM;SGO1;PRPF4;KCTD9;SGO2;FANCD2;COL4A4;TIMELESS;ELMO3;FIZ1;SLX1A;ABCG2;ZCCHC8;OR6K6;TEDC1;C17ORF98;STEAP1B;GSTCD;ARHGAP19;ARHGAP18;DNAJC24;EFNA5;NID2;NOP9;COP1;EMG1;FAM83E;SOHLH1;CASKIN1;DNAJC21;CDH26;ATP5MG;GAS2L2;ATP5MF;FAM83B;ENKD1;CPSF4;KLHDC3;HSPA8;STIL;CBX5;HELQ;POU2F1;CPSF1;CBX3;TGFB3;CBX2;ALYREF;DNAJC11;EIF2S2;DNAJC15;COQ7;SMAD5;COQ6;EFNA1;LIN28B;DIAPH3;KIF18B;ZSCAN4;BLMH;BRWD3;USP37;SIX1;CHTF18;YBX3;HAPLN1;OR8U1;DTWD2;IQCJ-SCHIP1;SENP7;TMEM101;HPF1;SIX5;FAM86B2;TOP1MT;NAPRT;DBT;TMEM107;TMEM109;POLG;MARS2;PDE4D;USP44;PPP2R5D;PPP2R5C;SENP1;SUPV3L1;DDX19B;HKDC1;TERF2IP;ITGB3BP;MCPH1;STOML2;TBRG4;NXF1;PRRG3;MCRIP2;NT5DC2;ERBB2;KLRG2;REPS2;PDSS1;CMTM7;POLQ;TCF7L1;CMTM4;NAP1L1;USP28;SHCBP1;PPP2R2D;CENPS-CORT;ALDH16A1;ABCE1;RBMX
Genes Down-Regulated In Sodium Butyrate Treated STHdhQ111 Vs Control GSE129143	1150/2046	0.9999904208819368	0.9999975629759688	0	0	0.6129575240720928	5.871620613336464E-6	USP6NL;C5ORF24;GMFB;ZFYVE9;ITSN1;TESK1;TESK2;ALKBH8;NDST2;RABGEF1;KIAA1109;ZFYVE26;PPP4R1;AKT1;ANKFY1;BBX;GTSE1;PRKACB;MEF2A;RBFOX2;RC3H1;PHKA1;ZNF12;DICER1;PHKA2;BCR;CTAGE1;MYL4;EML6;DDX39A;ZFYVE16;CTAGE4;CTAGE9;CTAGE8;ATF7;CTAGE6;CLOCK;MTMR1;PIF1;ABCB1;TPRG1L;COPS7B;BAZ2A;IQGAP1;TAPBPL;MTMR6;DEDD2;PCNX3;RDH10;MYO6;CREBBP;HACE1;CCZ1B;EIF2AK3;NR2F1;PBX3;ABCA9;EXOC6B;EIF2AK4;NR2F2;PTRHD1;ABTB2;MLLT10;PPFIBP1;AGO4;ZFAT;SFXN3;STRN;AVL9;LIN54;NUDT4B;PIGQ;KDM8;DIS3L;TFCP2L1;CTCF;OSBPL11;MECP2;MED12;EEA1;ATIC;CASP12;MED13;IKBKG;ENOPH1;LRRC47;DUSP3;SPHK2;EIPR1;TEX10;MYOF;NSUN6;TMC6;BAZ1B;MED27;SIRT1;LRRC41;DDB1;MED23;PHF20L1;MED22;F8;MMP15;POT1;PTRH1;PGAM5;SLC18B1;ZNF236;CACUL1;RAPGEF6;GPRC5C;PAFAH1B1;ATL3;CIPC;FAXC;SRRT;SNX33;SDAD1;NRAS;SNX29;BTAF1;PRR14L;SNX27;SNX25;MICALL1;ZSWIM8;FLNA;RICTOR;BID;STX2;EVC2;MBD5;SLF1;RIC1;SLF2;ANKIB1;MBD1;MCRS1;TRAPPC10;WNT7B;TMEM62;KIAA2013;TMCO4;TMCO3;ARCN1;CENPE;TTLL5;CENPJ;SLMAP;TAOK1;NCAPD2;PKN2;FRK;FRYL;ADGRL3;RIF1;FAM13C;NAB2;LTN1;LY75;ZC3HAV1L;EIF4ENIF1;SLK;OSBP;TOM1;KPNA6;CLBA1;KMT5B;NEK2;NEPRO;AP2M1;ZNF442;CDKL2;ZNF681;AGTPBP1;FBXW8;BTN1A1;VPS33A;ZBTB38;FBXW9;ATP11C;CASD1;LENG1;ACAP3;ACAP2;RBMXL1;TXLNA;SMO;ANAPC4;ZNF436;RAD54L2;SLC27A3;UTRN;AJUBA;ANAPC1;NSMAF;INO80D;SMYD5;KMT2B;ARL17A;SBNO1;STK36;DSEL;EIF4EBP2;SLC38A6;AP4S1;IP6K1;SOCS7;NADK;NEK9;BRPF3;FBXO32;FOXN2;FBXO30;LY75-CD302;QKI;SP1;AAK1;TUBGCP6;ACO2;TUBGCP4;ZNF655;POMT2;ZNF512B;GPR89A;CRYBG1;NUMA1;CELF1;CRYBG3;CELF2;LRRK2;LRRK1;DYSF;PTEN;PIK3CB;FOXM1;NXT2;GPR89B;ARL5B;PPP6R1;DDI2;PPP6R3;PGM3;ERC1;UTY;ERC2;SLC36A1;ACTR2;BCAS3;VPS13D;VPS13A;VPS13B;TFIP11;PARD3B;ATRN;LCOR;SMCR8;BIRC6;BDP1;PPP1R12B;MET;TRIM56;GTF3C4;PPM1L;GTF3C6;SRF;ATP10A;ZBTB41;ZBTB40;ZNRF2;ARL13B;ATXN1L;TP53INP1;BEND3;IGF2BP3;SLC36A4;TRIM44;GPKOW;MYO10;MMAB;ERAP1;CABLES1;KIAA0232;MYO19;TMPPE;MFSD14A;MYO1E;MCM3AP;PINK1;MYO1C;APLF;TRIM37;PTPN4;CCNJ;LPGAT1;ECI1;JPT2;ZDHHC5;TXNDC11;GCC2;RCBTB1;CRKL;PEX26;CYB5D1;NUBP2;CDC20;HERC2;ZNF729;HERC1;PPAT;CCDC97;EPC1;FBXO3;FBXO6;THSD7A;ZNF721;BSN;SLC12A6;TMPO;ARL10;SMARCC1;ARL15;SCAF11;SFMBT1;IMP4;THAP2;GNPAT;CCDC86;ULK2;ULK1;TRIM16;RIN1;TRIB1;EPB41;SDC2;MYCBP2;RTF2;ZBTB5;PCDH19;KALRN;TGOLN2;DSN1;DHX33;MIER3;ZNF704;DHX37;HIVEP1;DHX38;CEP192;RAB11FIP2;RAB11FIP3;ARSB;YES1;INTS1;INTS3;ST8SIA2;INTS2;BSDC1;IFFO2;MYO5A;MED13L;ZBTB9;ANLN;ZBTB6;ARMC10;INTS4;FBXL3;NOL10;IGSF9B;NOL11;MON1B;NRP1;CCDC125;AP4E1;OTUD7B;MIA2;AP2A1;CROT;IDE;PCSK7;SH3RF1;EDA2R;CNTRL;NCS1;ARIH2;REV3L;BBS9;KIF1C;KIF1B;SPTAN1;UTP14A;UTP14C;NCOA1;PBRM1;PCYT1B;PCYT1A;ZHX3;ATMIN;MME;MINK1;ZFR;GAB1;PRPF40A;ZHX1;GAK;PDIK1L;ZADH2;CNKSR3;PITPNM2;ARHGEF2;ARHGEF5;CAB39;GPALPP1;IGHMBP2;HSD17B7;MFSD4A;MNT;SERTAD4;MGAT5;HEATR3;PCNT;MAP3K3;MON2;PNPLA8;CAVIN4;VEGFD;PCDHB11;HYPK;MIB1;PLEKHA8;SH3RF3;RGP1;PER1;ITCH;GPAM;DPY19L4;NEDD4;SGSM2;TTC3;CCNG1;PNPLA6;TACC2;PNPLA2;OTUD4;FHOD3;NARF;DCLRE1C;PRDM4;INPPL1;JADE1;TTF2;UBE3B;GXYLT2;JADE2;TTF1;ETS1;GNPTAB;EP300;DENND5A;ARHGEF40;ARID2;SBF1;SBF2;G6PD;KIRREL1;SLX4IP;TTC7B;ADAM10;CASK;UBE4B;ZNF99;ATAD3B;MID2;KLHL42;TANC1;ZNF91;HNRNPUL2;WDFY1;WDFY3;SIDT2;FBN2;KLHL18;DDX6;VCP;ARHGEF28;SLC41A1;KLHL11;PDS5B;PSEN1;NDRG1;ACACA;VCPIP1;GRK2;CALHM2;KIF3B;NPHP1;TBC1D13;NPHP3;ECT2;MORC2;PIBF1;QSER1;GCN1;BCL9L;KLHL28;NUP153;HOOK3;KLHL24;ANKHD1;PAN2;APPBP2;TAB3;STT3B;RNF103-CHMP3;FBN1;PHF19;TTC26;TTC23;MCUR1;MAST4;HP1BP3;NGLY1;ATP2A2;MTR;CHD3;DDX41;AFF4;TTC27;AFF1;CABIN1;CYP26B1;EEF2K;BCL7A;RB1CC1;MYO18A;MLST8;ARMH3;ARHGEF11;HS3ST3B1;UTP15;ARHGEF12;NUP133;ARHGEF17;CAD;SHROOM2;ARHGEF18;TBC1D9;ETV3;ELF1;LMBRD2;ALS2;TBC1D5;CPTP;SPOPL;MAN1B1;PLEC;GOSR1;TGFBRAP1;TAF1L;ASAP2;ABHD17C;HMGCR;RNF4;CLCN3;CYTH3;OXCT1;MVB12B;MAN1C1;BNIP2;EPS8L2;MTA2;FBRS;ARFGEF1;ARFGEF2;DDX31;USF3;YY1AP1;TBX18;GALC;GALE;UFM1;CLCN5;CLCN4;ERCC4;RBM41;PATJ;GABPB2;MAML1;SMC6;SOX21;NYNRIN;GLE1;VPS35;DIP2B;PIP4K2C;DIP2C;NCKAP5;VPS36;NFRKB;CDK5RAP2;NUP214;VPS18;NHLRC3;WSB2;ARMC9;HUS1;ARMC7;GTPBP8;ARMC8;ATG13;GANC;HCFC1;DYNC1LI1;ADCY9;ARMC5;PARD3;GPR161;MAP1A;TYRO3;PRKD2;NUP98;NHLRC2;PRR12;ALG10B;PI4K2A;ZNF398;ZSCAN29;CDC42SE1;NUP205;SLAIN2;WDR62;VPS26B;GLG1;SKA2;FLRT2;ST3GAL4;PLCG2;NUP88;PLCG1;KAT14;SLC19A2;CDK17;FZD1;CDK19;WNT10A;PHC1;ZNF382;FZD5;NFATC3;RMDN3;PRRC2C;PHC3;GPN1;PAFAH2;PRRC2B;TMEM198;TADA2B;CYLD;GLUD2;PPP5C;ARL2BP;TOLLIP;PPT1;HBP1;CDK12;CDK13;CDK14;CPEB2;ATG2B;CEP89;CPEB4;PHF2;CDKN1A;CDKN1B;WDR48;TCF25;SETD7;STON1;WDR41;CHM;ASH2L;SMG8;PHF8;ING5;DSTYK;PIP4P2;TRIM3;RRP12;CIC;GPRASP1;ZIK1;DENND2C;BRD1;GRAMD2A;TIMM29;AEN;SERPINB8;ITPKB;FAM210A;HADHA;KAT2B;ITPKC;LSG1;NCOR1;RNF169;HEATR5B;EXOC4;EXOC2;EXOC1;GRAMD1C;NBAS;ASAH2;TRIM16L;FGD1;TM9SF4;TMEM164;ECPAS;TMEM168;NSD1;NSD2;ZNF107;GCNT4;ANKRD52;MBNL3;BRD7;LDLR;TIGAR;TTC9C;HIPK1;WDR13;BLCAP;WDR11;HINFP;SULF2;ABI2;ALMS1;TRMT6;ZNF335;C8ORF48;PHLDB1;PUS10;UHRF1BP1L;DGKD;CHPF;FMR1;CEP120;TMEM131L;CDC14C;VIRMA;CEP128;RAB43;ABHD13;SLC39A9;PAPOLG;RNF19A;GRB10;SMARCAD1;HMGN2;LARGE1;SLC39A3;TLE4;C8ORF58;MAP2K4;USP7;CEP135;USP6;RALGAPA1;SWAP70;IGFBP3;IPMK;DYRK1A;GOLGA8K;VASH2;CHD1L;VRK2;FAM91A1;LEMD3;PGD;NRBP1;RNF41;RAB32;GOLGA8B;TOM1L2;CLIP1;KAT6A;CLIP4;MADD;ANKRD42;CSNK1G1;DGKH;IPPK;NOTCH2;ZNF551;CEP104;CEMIP;CUL7;CBFB;TNKS;GLT8D2;UBR3;UBR1;ABHD5;RLF;KLC4;HMBOX1;ORC1;PITRM1;TTC21B;NACC2;UBR5;PLXNA2;MAP2K7;SRGAP2;ANKRD28;OSBPL8;FANCM;ATP8B2;OSBPL3;CEP350;BTBD7;GOLGA6A;GOLGA6C;GON4L;NBEA;SYNJ1;GOLGA6D;REEP3;MAFG;PLXNB2;PLXNB1;MAFK;PLEKHM3;EIF4G2;CALCOCO1;RNPEPL1;RNF14;WDR4;PTPN21;PIK3C2A;NAGPA;SYNE1;DUSP11;PTBP1;SGCD;SCRN1;SIN3A;OPA3;RNPEP;PSD3;CEP170B;ZNF526;WDR6;WDR7;ZNF521;CCDC50;TAPT1;COA5;TPRN;SH3D19;PDCD6IP;CHUK;CEMIP2;ELAC2;PLPBP;ZFP91;ASPM;EVC;CTDSP1;POLR1A;RP2;DNAJC5;LANCL2;LANCL3;CCDC43;MCM6;SFT2D2;PLEKHH2;LUZP1;EI24;TULP4;TTL;MRM1;FBXL20;DCAF17;MSTO1;VPS50;ZNF507;VPS54;CCDC77;UGGT2;FNIP2;UGGT1;MLXIP;RNGTT;TXNRD2;CDC42BPG;AHNAK2;FBXL18;RPRD2;CDC42BPB;PTPN14;KBTBD11;KLF8;P2RX5;NIN;POLR3A;POLR3B;APC;VPS41;TNRC6B;PANK3;PITPNB;CBLB;ANTXR2;RPS6KA3;ZNF609;GOLGA5;FLAD1;GOLGA1;SAP130;DZIP1L;ZNF845;TRMT44;TNS2;ESCO1;SACM1L;SLC35C1;AP1B1;COG1;P3H1;ACSL5;UHMK1;TIAM2;PLPP6;PLPP5;XRN1;ZW10;SIK2;ZNF830;MACF1;RWDD2B;CSTF3;TMTC3;NLN;NUAK1;ZNF827;SCFD2;ATP6V0A2;STXBP5;MAP9;STK11IP;SYNRG;AMMECR1;PUM2;STAG2;GOLGB1;CREBRF;SPRTN;TMCC1;C2CD2L;TECPR1;TOP2B;AHCTF1;C17ORF75;GFM1;C2CD3;C2CD2;ZFAND2A;NKAP;RSF1;GYS1;SH3PXD2A;NNT;ZMYM4;XPO6;XPO5;KIF13A;ZNF800;GABPA;PARP4;TMED8;PARP1;GFRA1;CBFA2T3;ZDHHC17;ITFG1;PACS2;POC5;TLR4;VGLL4;DCP2;VGLL3;AMER1;ICA1L;ZDHHC23;NOL8;ZDHHC21;NOL6;TRAK2;RBM15B;PDPR;MTHFD1L;KIAA1841;KIAA0753;METTL4;SUSD6;MAP4K3;LMLN;NFYA;GBF1;C1GALT1;ERBIN;TJP1;SPCS3;PDP2;XPOT;CR1L;CLDN34;TRIP11;KBTBD8;RAB3GAP1;WASHC4;WASHC5;HDLBP;ARHGAP39;ARID4B;LZIC;PVR;ARHGAP35;AMOT;ARHGAP42;SVEP1;PDE8A;NANOS1;KDM2A;MIGA2;PUS1;TSC1;ALG10;TRPC4AP;TMEM131;PREPL;SELENOS;JCAD;HDGFL3;USP54;CPLX2;DTX4;STK4;PRPF8;NOP9;DPP3;ARHGAP21;COP1;DPP8;DPP9;TMEM127;CASKIN2;EP400;ATP6V1H;MYH10;PDZD8;KLHDC10;SPECC1;CPSF7;CBX5;POU2F1;SMAD3;CPSF1;SMURF1;TGFB3;PTCH1;CPSF2;TBCD;DNAJC13;ARHGAP23;DIAPH2;ARHGAP31;DIAPH3;ATG16L1;SRPRA;BRWD3;ZCCHC2;LRP11;DOCK9;USP32;DOCK7;USP34;SLC40A1;PKD1;CASP9;MFSD8;FLCN;TRPS1;KDM6A;POLG;RHBDF1;KLF11;RUBCN;PCDHGA6;CAMK1D;USP42;ABCC5;AXIN1;SENP2;POMGNT1;CKAP5;SENP1;RBL2;LATS1;ARHGAP10;DDX19B;LATS2;RASA2;CHMP3;USP40;B4GALT6;DOCK1;PON3;KDM3A;KRT80;KDM3B;PERM1;USP12;NR2C2;SELENOI;STRN4;PRRG4;RPS6KC1;ERBB2;NRIP1;NT5DC3;TOGARAM1;BPNT1;S1PR2;MAPK6;ABCF3;SASH1;USP25;KDM4B;KDM4C;CMTM4;LIMK2;PPP2R3A;RMC1;KANSL1;PIK3IP1;CXORF38;ALDH16A1;RBMX
Genes Changed In HD Neurons Treated With ZFP-C Vs Control GSE127821	1189/2043	0.9999904236551104	0.9999975629759688	0	0	0.6718814290664183	6.434199097780147E-6	ATF2;ITSN1;TMEM97;ZC3H12D;RABGEF1;PPP4R1;DPYSL2;BBX;PRKACB;ZNF17;MEF2A;ATG3;SAP30BP;ZNF281;ZFYVE21;PHKA1;ZNF12;DICER1;RFX1;HDHD2;RNASE2;BCR;RUFY1;FAM133A;DDIT4;RABL3;MYL9;CGGBP1;ZNF28;ZNF275;SAR1A;AASDH;NPRL2;CDCA7;MYNN;COPS7A;THY1;HACD3;IQGAP2;GABARAP;GIGYF2;OAZ2;PRPSAP1;PCNX3;FAM221A;MRPL20;RHOT1;PCNX2;RNF215;RDH10;VTI1A;GTF2IRD2B;ZNF268;PRPF38B;HACE1;ABCA5;CADM2;ZNF260;EIF2AK3;PBX3;OR2J2;LARP7;ABCA7;NR2F2;FAM136A;LARP6;PBX1;MLLT10;EIF5;AGO4;TDP1;ZFAT;SASS6;L1TD1;FERMT2;RNF220;ARF3;TDRP;ARHGAP5;OSBPL11;HSPB11;LMBR1;NHSL1;HEY1;B3GALT2;ZNF41;FLVCR1;FGFBP3;CGNL1;DLGAP4;LIN52;ZNF485;UPF2;CHST9;DFFB;FGFBP1;DUSP3;KCND2;RING1;ELOVL4;ZNF480;C5ORF58;TEX10;LRRD1;PGM2L1;MED23;PHF20L1;FAM222B;PLSCR5;CDC42EP3;POT1;CACUL1;RAPGEF6;CHST2;CRB1;C11ORF54;SZRD1;ZNF471;ZNF470;IDUA;STAU2;SYNPO2;SDAD1;FAM117B;FSTL5;BTAF1;SNX27;GBX2;MFN1;SPOP;RICTOR;ZNF468;BID;TP53I11;EXTL3;PMS1;SRSF11;ZNF222;ATAD1;MBD4;TRMT10A;MBD5;ANKIB1;SLC16A1;ZNF76;SAMD4B;C20ORF197;WTIP;ARCN1;TARBP1;SPSB2;LYRM2;WT1;SERBP1;CENPN;PKN2;ZNF211;CCNT2;RIF1;TMEM167B;FAM13C;NAB2;LTN1;PLOD3;ZBTB20;FBXO21;FAM228B;POFUT2;MTRF1;POFUT1;KIAA0895;NEK1;PMPCB;MAP3K8;NUDT17;NEPRO;FADS1;SPAG11B;SPAG11A;AGTPBP1;IST1;BTN1A1;ZBTB38;STX7;CNPY3;CASD1;MAF;DMTF1;MSH2;MAPKAPK2;LY6H;SRSF6;AJUBA;C21ORF62;ANAPC1;ZNF430;LRRC58;KHDRBS1;FBLIM1;ZC4H2;GLIS3;GPR85;FBXO45;NREP;FOXO1;FBXO42;NPAS3;GLIS2;FBXO40;SBNO1;SNN;ATXN2;HNRNPDL;SMYD2;ZNF669;EIF4EBP2;THEM4;TXNDC5;GOT2;RABL2B;DCDC2;ARPC5;ZBTB11;CORO2B;QKI;SP1;ZNF418;DMXL2;ZNF415;ZNF655;PIWIL2;TRIM74;DYSF;FHL2;PIK3CB;UNC80;SUMO3;ERC1;UNKL;PGM1;EIF5B;CERS6;PPP1R12A;ATRX;TNFRSF19;NRG1;TFIP11;NRG2;MSL1;ATRN;PPM1B;NEMF;PCCA;ITGA6;TMBIM6;TOP1;ST6GALNAC3;MET;TRIM56;SLC25A13;RNFT2;ITIH2;LRP2;MLLT3;MALT1;ZNRF1;ZNF627;IGF2BP1;LRRC8D;IGF2BP3;LRRC8A;LRRC8B;E2F6;E2F7;TRIM44;KCNJ8;MMAB;SYT15;IMMT;BAIAP2;NELL2;TSPAN14;ZNF618;TRIM36;TRIM37;PTPN6;SLC25A36;AHCYL1;LPGAT1;KDELR1;LDLRAD3;GCC2;MTFR1L;RCBTB2;CCAR1;CYB5D1;UBE2L3;HERC2;HYKK;RASSF2;HERC1;CDC27;OGFOD2;FBXO3;PIEZO1;KIF21A;CCNL1;EPHB2;FBXO9;ARL10;PAQR8;SMARCC1;EPHA7;PAQR6;ATP6V1G2;ARMT1;ZFP1;KCNK12;ENTPD6;CSNK1D;ACTN4;ANK3;DHX40;FNDC5;GNPAT;SFRP1;CRISPLD1;PPA2;KCTD11;ZNF711;TRIM16;CCDC82;KCTD18;EPHA2;ADCYAP1R1;NUMBL;ZBED8;EPB41;SDC3;CWF19L2;PIK3R1;PCDH19;GSPT2;OSGEP;PCDH17;ZMPSTE24;PGBD1;TGOLN2;SYNGR1;SEC14L1;MIER3;MIER2;TSPAN6;DHX36;HIVEP1;SARAF;DYM;TSPAN5;ZBED1;APOD;CEP192;KCNN3;SCN3A;ZBED5;ARSB;PAG1;RAB11FIP4;SNX6;ZBED3;CTSA;DDIAS;TNFSF12;BSDC1;CNFN;BRI3BP;NDUFAF8;ZBTB6;LPAR5;NDUFAF6;ID3;INTS4;INTS7;APOBEC3A;CCDC125;PCSK7;WASL;PPP1R18;NANP;ACTR1A;PPP3CB;ARV1;AKAP11;ODR4;PCLO;SUFU;STBD1;ARIH2;DHX15;REV3L;BBS9;MCF2L2;UTP14C;COX8A;NCOA1;ZHX3;NCOA3;PABPC5;ACAD9;AGTRAP;PRPF40A;KIF23;SORCS2;MRPS5;SUPT3H;MN1;SLTM;PITPNM3;G2E3;NCOA7;FJX1;NAPB;TAGLN;SATB1;GNAI3;XIAP;CRIP2;FUOM;PTPA;RXRA;SERTAD1;GPC1;PERP;HEATR3;MGAT2;EPS15;TEFM;MON2;SPRYD3;CAVIN1;PLEKHA1;PNPLA8;CRIPT;PLEKHA5;GAD2;PNMA2;KLHL9;ITCH;SEC23IP;ZDHHC9;STK17A;TTC3;CCNG1;CCNYL1;ZFP28;PRDM4;BCCIP;PLAT;PRDM2;TTF1;IGF1R;TXN2;CCND1;TEKT1;EP300;DENND5A;BORCS7;ENPP5;SBF2;SH3GL1;CARD10;OSR2;PCID2;MORC4;TMOD4;SLX4IP;CASK;CDKAL1;DNAJB14;SLC30A1;POU3F1;SDHA;POU3F2;POU3F3;KLHL42;HNRNPUL1;WDFY3;UBE2V1;COX19;RTN3;UTP25;NDRG3;ARHGEF26;CCDC146;HTRA2;PDS5B;PSEN1;RASGRP1;CNN1;ADGRG2;GRK5;PACSIN2;PIBF1;MFAP3L;BCL9L;FDPS;ZFHX3;SYT1;CNTN6;VTA1;RPP40;ANKHD1;FGF17;TIMM10B;AHI1;APPBP2;TMEM237;COL5A3;PHF14;TCF4;CNTN4;STT3B;GCLM;RERE;RBM28;PRR7;DYRK2;HP1BP3;NGLY1;PCTP;DMKN;PPP1R9A;TENT4B;CABIN1;TCHP;BCL7A;YWHAQ;RB1CC1;BCL7C;MAN1A1;CA8;CYREN;RBM33;HS3ST3B1;RBM17;MKKS;SUN1;NAA30;HSDL1;NUP133;SHROOM2;C4ORF46;SHROOM3;ETV1;IRAK3;NAV1;C4ORF48;OLIG2;TENT5A;MASTL;ELF1;ALS2;DPPA4;UBE2R2;GORASP2;CDHR3;CREB5;DCTN4;TGFBRAP1;HMGCR;ADD3;NT5C2;ACVR1B;CLCN2;ASB15;PTHLH;GNG7;MKNK2;NAA25;NUP43;TTC13;GALNT3;SWT1;TAF10;LAMB4;DDX31;USF3;MAPK10;UFM1;ERCC5;NAXD;CCDC174;TAF3;TRIR;ZNF177;PI4K2B;TES;TLNRD1;RAPH1;WDR86;THYN1;SMC5;ABAT;SMC6;DCAF5;GLE1;MSANTD2;VPS35;CEP97;IER5;ANKS1B;ABHD14A-ACY1;DDX11;CLEC11A;ARMC8;SOX12;C9ORF64;DEPDC1B;DYNC1LI2;DAAM1;PARD3;GPR161;ZSCAN21;FDX1;ASTN2;FREM2;ZNF398;RNF121;SLAIN2;VPS26A;HIF1A;GLG1;MTDH;GJC1;BLOC1S5;LDHB;S100A16;CEP70;ST3GAL5;SSR1;ZNF148;ST3GAL2;S100A11;SLC19A1;PCDHA6;PROM2;SLC19A2;CDK19;FZD3;PHC1;FZD5;ZNF140;GTF2IRD2;RDX;IRF2BP2;PRRC2C;UPF3B;UPF3A;RMDN1;PRRC2B;SLC16A14;THAP11;SQLE;GLUD2;ARL2BP;HNRNPD;PPT1;RAD17;TNFSF9;CHRFAM7A;CPEB2;DAND5;BPIFC;CPEB4;TCF25;PHF23;WDR41;CHM;ASH2L;HRCT1;FMN2;WDR46;WDR44;GLI2;LFNG;DSTYK;PIP4P2;TRIM2;TIMP4;CEP68;NDC1;TPI1;SLC2A11;ANXA3;DENND2A;TCF12;SERPINB8;HADHA;LSG1;RIPPLY3;NCOR1;HEATR5B;COL21A1;EXOC5;KIFC3;PLCB1;GART;ZNF114;EXOC2;EXOC1;CCDC90B;PRR23C;ZNF112;TRIM16L;PLPPR5;SGMS2;SPTY2D1;TM9SF3;ATP6AP1L;BCLAF1;TMEM168;GPAT4;SLC17A5;METTL7B;ATP5MF-PTCD1;PAIP2;TAF9B;BRD7;ANKRD50;SLC17A4;BRD4;WDR17;YTHDF2;CDKN2A;PCGF5;NR1H2;RFLNB;RNF146;RNF145;GATM;ADM2;ZNF337;LAMTOR1;ZNF334;ZNF331;ZNF573;OXNAD1;UHRF1BP1L;PLXND1;ATP8A1;TMEM179B;ANKRD36;CEP120;IRS2;RPL10A;PPP1CB;TUBB6;SALL1;LAMP1;ZFP30;RNF19A;FAM25G;SMARCAD1;SSX7;ZNF569;LZTS2;PHLDA2;SSX2;LARGE2;LZTS1;PHLDA1;ZNF565;PCDHAC2;HMGN1;PCDHAC1;ZNF562;TLE3;ANKRD36C;USP7;USP6;MAGI2;FRMD4A;CHD1L;TEX2;DISP2;GOLGA8B;ARMCX1;CACNB4;CLIP4;ZNF559;ADAM9;ANKRD40;FAM8A1;ANKRD36B;CSNK1G1;ZNF793;DNMT1;SEMA7A;NOTCH1;MINDY2;ANKRD11;CUL3;ANKRD12;UBR3;AK5;MTM1;BAG3;UBR5;IGFBP6;MAP2K7;CLCA4;ZNF300;ANKRD28;OSBPL8;TMEM132B;PYM1;BTBD7;DHCR24;ESRRG;GCSAM;GFAP;CNOT4;CNOT6;ZFP69;REEP5;BCL2;CDK1;RNF182;CPE;PLXNB2;DHCR7;NES;ZNF532;DRC3;BCL2L1;DPP10;BMPR2;WDR1;CBWD6;MCM8;RNF14;AMD1;CBWD2;TRO;SART1;LBH;SIN3A;ZNF528;PSD3;WDR7;ZNF766;ZNF765;SLC37A3;CCDC38;CR2;HMGCS1;RFC1;VWF;KRTAP5-6;ELAC2;PLPBP;PLRG1;TIRAP;TSN;ZNF75A;SMC1B;DNAJC1;PTP4A3;SAPCD1;BAGE2;DNAJC4;MCM6;NLGN3;CEBPB;HDAC2;NLGN1;HDAC1;VPS4B;SEMA3B;NDNF;SEMA3E;MESD;JAKMIP2;DCAF16;DNAJB6;HECTD2;RBBP4;DNAJB5;VPS50;ZNF507;RSBN1L;RBBP6;BCO1;UGGT2;MLXIP;RNF20;PPIL1;RNGTT;IRX5;SPAG5;ASCC1;KRR1;CYP51A1;AHNAK2;RPL35A;CDC42BPB;GFER;FBXL12;KLF7;KLF6;NIN;POLR3B;RAB14;APC;KIAA0586;IMPDH1;MAB21L1;CROCC;KLF9;RAB18;CEP162;TLL2;ESF1;CCDC66;PPIL3;TNRC6A;TNRC6B;SLC46A1;TP53RK;PITPNB;HS6ST2;SOX2;RPS6KA6;GOLGA4;ZNF609;PNP;EDNRB;ZNF608;ZNF605;ARFIP1;SYNPO;ZNF841;SOX4;COG6;SACM1L;ARRDC3;CMBL;HLA-F;CRNKL1;RUNX2;UHMK1;PLPP6;RRAGB;HECA;KRTAP20-1;PLPP3;LMAN2L;TSHZ3;TSHZ1;FUT11;NMD3;RPAP2;GMCL1;TMTC4;AP5M1;SCFD2;STC2;MAP6;ARGLU1;MAP9;SCAI;OR2A25;VASP;NUS1;TMEM184C;STK11IP;SLC35E4;SLC35E3;PDE2A;AMMECR1;STAM;SNAP91;UBAC2;PM20D2;RAET1G;RAET1L;CREBRF;MAGED2;TMCC1;RBAK;RPS23;TOP2A;HBS1L;AHCTF1;UBXN1;CAB39L;GFM2;SH3KBP1;FAF2;RSF1;VLDLR;LIMD1;SIPA1L2;EPM2AIP1;ZMYM2;AUH;ZMYM4;UBXN8;GNPNAT1;RSPRY1;ZCCHC24;PRMT6;PRMT7;PARP1;PRMT2;TSC22D3;C17ORF80;ZDHHC13;SLC35G2;RHOC;ZDHHC17;ZDHHC14;RAB33B;CDCP1;BBS10;RAD51C;WAC;SGK1;VGLL4;C17ORF58;NOL8;RGPD5;CXCR4;RGPD8;ZDHHC22;CXCR6;LILRA1;RGPD2;RGPD1;CT55;RGPD4;RGPD3;PURB;LIMA1;PURA;ATP5F1A;LOC730098;KIAA0753;UBTD2;FAM47E;RANBP2;C17ORF67;NQO1;MTX1;ERBIN;LHFPL3;SORBS2;SORBS1;KBTBD4;KRT19;CD40LG;KBTBD6;GSTA4;LRRN4CL;TRIP10;COPG1;MPHOSPH8;WASHC4;AMY2A;AMY2B;DSCC1;NRK;ARID4B;NUCKS1;CMIP;SYDE1;BASP1;NUSAP1;AZI2;PDE8A;NSF;AMY1A;AMY1B;ANGEL2;AMY1C;ALG14;ARID5B;TSC1;ATP1B2;PCDHA13;PCDHA12;PCDHA11;PDIA6;TMEM130;PCDHA10;PACRGL;FAM161A;LOX;TBL1XR1;MYADM;MATR3;SELENOT;C17ORF99;COPB2;C17ORF97;H6PD;CHRNA7;NTM;PXN;FBLN1;ARHGAP17;LTBP3;LTBP1;ARHGAP12;DPP8;MAN2A2;ATP6V1H;ZC3H18;MYH10;ATP5MF;CBX6;CBX5;PSAPL1;HSPA6;DNAJC14;AZIN1;NFKBIA;DNAJC10;SRPRA;ULBP2;FGFR2;COLGALT2;DOCK7;IRF2BPL;MFSD8;SPRED2;SENP7;PPP2R5E;FLOT1;PDE4B;POLI;RBM5;SCYL2;KLF10;KLF11;RUBCN;KLF12;CAMK1D;KLF13;USP42;ABCC5;SPATS2;PPP2R5C;SENP2;AIM2;LATS2;IGDCC3;MYH9;CHMP3;MCTP2;PRTFDC1;USP13;KDM3A;TUFT1;FAM169A;NCALD;ERICH1;RPS6KC1;NRIP3;ABCF3;OPCML;ZNF189;PTCD3;TCF7L1;PTCD1;KDM4C;ZNF181;NAP1L3;ZNF180;PDE4DIP;NAP1L1;USP28;SGPP1;FMNL2;PPP2R2B;CXORF38;PAXBP1;ABCE1;RBMX;SSBP3
Genes Down-Regulated In Friedreich Ataxia iPSCs Expression Vs MR90C2P27 Cell Line GSE22651	1107/2040	0.9999904263914435	0.9999975629759688	0	0	0.5610407733074144	5.37121045883748E-6	NUP107;PGAP2;POP4;C4BPB;RBPJ;KRTCAP3;RABGEF1;KIAA1586;PPP4R4;FGFR1OP2;ANKFY1;CKMT1B;MTERF1;LRAT;TMEM8B;ATG3;GABARAPL2;WDHD1;ZNF283;CACNA2D3;DNTTIP2;OR2L3;DICER1;RFX1;HDHD2;ZNF14;HPCAL4;SIGIRR;EML4;EID3;EWSR1;CTAGE6;CLOCK;GTSF1;EXD1;SAR1A;ABCB7;AIRE;HHLA2;SHMT1;MRPL19;MRPL16;ZNF23;IQGAP1;ZNF24;MRPL10;MTMR6;DEDD2;HACD4;CYB5R1;PRPSAP2;RNF213;AFMID;HESX1;AMZ2;RSU1;CFAP65;MCTS1;GSTM1;C5ORF34;HACE1;CCZ1B;MRPL27;C20ORF27;SNF8;MAGOHB;FAM136A;GRIN2B;DHFR;DAZL;PKIB;MLLT10;EIF5;FAM135A;PKIA;SASS6;SFXN4;NANOG;STRN;DCHS1;FAT4;HNRNPA1L2;TMEM9B;ZNF254;MTMR10;LRRC34;RPLP1;MRPL38;OSBPL11;PIGW;MRPL32;PIGX;PQBP1;CHAF1B;EDRF1;EFCAB2;HEY2;FLVCR1;ZNF486;RIPK3;TEX11;PIFO;NIPA1;LRRC40;SIRT5;ELOVL6;MRPL47;MANEAL;MRPL48;LRRC41;MED23;MED22;GPRC5B;PSMA3;SDHAF3;PIGK;POT1;PGAM5;OR52A5;PAFAH1B1;ZSWIM1;FH;ZNF471;NIP7;ABRACL;SLC7A1;TMEM70;SLC7A3;TMEM67;TMEM68;MFN1;BID;CSMD2;SRSF10;PMS1;SRSF11;ZNF223;ATAD1;EGLN3;SLF1;BIK;UTP3;CKMT1A;TRAPPC10;CENPE;GID4;PSMC6;CENPH;FABP5;CENPJ;C18ORF32;MPLKIP;ZNF217;AGRP;PKN1;CENPQ;KCNG3;RIF1;LTN1;HIKESHI;FBXO21;MFSD13A;NUDT10;MTRF1;SLK;LEPR;NEK1;TNFRSF8;PMPCB;CIR1;NEK2;PIM2;NOMO1;BNIP3L;SLC38A1;FBXW5;AGTPBP1;ZNF680;IST1;PPP1R16A;ZFP69B;ATP11C;PIAS2;TUBA4A;TXLNA;DMTF1;MSH2;SLC9A6;C18ORF54;MAPKAPK2;SRSF3;SLC27A3;SRSF6;ZNF432;ANAPC1;ARL8B;ZNF431;TXNDC9;CREM;TACSTD2;FOXO4;EIF1AD;SNN;STK33;ATXN1;HNRNPDL;ZNF429;CRNDE;KIAA1522;SLC38A6;BRIX1;SLC38A9;ZNF667;IP6K1;EVI5;SOCS4;SLC38A4;DR1;HTR1E;NOP16;BRPF3;HTR1D;ARPC5;ZBTB11;FBXO30;KY;YRDC;SP3;SCGB3A2;ZNF658;MNAT1;ZNF652;MDM1;PIWIL2;ZNF512B;SLC25A2;ITGB4;CELF1;HUS1B;NXT2;MRPL3;NADK2;ARL5B;HHEX;MRPL1;ZNF649;PPP6R3;SUMO2;ARL5A;YAF2;BCAS2;SMIM12;TRIM61;PPP1R12A;VPS13A;NDUFC2;ACTR8;QTRT2;PPM1B;SLC25A19;BMP2K;SNURF;ETF1;ITGA6;BIRC6;SLC25A10;DTL;PRKAA2;GTF3C6;GTPBP10;U2AF1;TSPAN33;ZNRF2;PARD6B;PARD6A;ARL13B;IGF2BP1;SRY;EIF4E;ZNF620;CTHRC1;NOP56;GPKOW;MYO10;MID1IP1;CABLES1;SYT15;CTNS;KIAA0232;TM6SF1;MFSD14A;DBNDD1;TSPAN13;TRIM36;EIF3C;ZNF850;LTV1;JPT1;CERK;TMEM41B;CCNH;ECI1;LRR1;ZDHHC5;CCP110;LCTL;TXNDC15;ZDHHC2;CCDC91;SNRPD2;FAM53C;TNFSF11;KIF21A;FBXO5;ACVR1;ST6GAL1;ARMT1;ZFP1;ZFP3;ALG5;ANK3;TMEM170A;ZNF717;LACTB2;KCNQ2;THAP9;ZNF714;ZNF711;EIF1B;EPB41;SDC2;UBE2J2;OSGEP;ACTR3C;ZNF708;PPCS;ERI1;PCBP4;APOH;DHX37;ZNF701;TSPAN2;RBM12;ZBED5;ATP6V1C1;ARSB;SNX6;YES1;TNFSF14;INTS1;INTS2;MYO5A;SUCO;OSGIN2;BST2;NET1;SNW1;NDUFAF6;CTRL;ID4;ITGBL1;INTS7;CD200;HERPUD2;FKBP11;DHRS13;MRPS16;PAK1IP1;MRPS12;BRCA1;KIF11;LARP1B;HERPUD1;AKAP12;NUDCD2;ODR4;DHX15;KIF1C;CTSF;QSOX2;MCF2L2;AASS;ZHX2;ATMIN;NCOA3;IL18;ANO7;MRPS7;RGMB;SORCS3;KIF6;COMMD5;RAP2C;TOX3;SLTM;CSDE1;PTMA;MRPS35;SLC43A1;GNAI3;GPALPP1;DERL2;GNAI1;RXRB;EXOSC9;PERP;FAM177A1;EXOSC3;EPS15;CD55;PNPLA8;YIPF4;PLEKHA5;KLHL2;RSRC2;PCDHB12;CSHL1;DOHH;UBE2G2;TMUB2;NUDT9;ALDH4A1;ETAA1;EPGN;MIS18A;KCNS3;CCNG1;MAD2L1;DCLRE1A;ERCC6L;ACAA2;DCLRE1C;PRDM4;ZFAND6;BCCIP;JADE1;BUB1B;TTF2;ETS1;EEF1B2;TMEM267;CCND3;TBC1D31;FAM174A;ENPP1;SNIP1;SATL1;ARID2;SLC30A6;ZGRF1;TMOD3;DNAJB12;ADAM10;ZNF98;DNAJB14;TMEM254;ZNF92;MAP7D3;SBDS;UBE2V1;CARS2;DPEP3;DDX6;RTN3;UBIAD1;BHLHB9;NDUFB10;UBA6;YTHDC1;SLC1A2;DAPP1;PSEN1;SLC1A5;CCNB1;ADGRG2;LLPH;ECT2;MAGEA11;GCN1;SYT3;FAM199X;MANBAL;ABHD12B;INHBE;BMP4;APPBP2;NAT2;FGF19;PHF14;UBA2;CYCS;TAF4B;FGF12;MUC21;RBM28;RBM26;NGLY1;HMGB2;PSIP1;TTC27;AFF1;TTC28;GRM2;ZIC3;DACT3;VCPKMT;MYBL2;LRRFIP2;CA8;CYREN;ARFGEF3;ARHGEF11;UTP15;DNAI2;NAA30;RBM14;TTC32;BCKDHB;UBE2QL1;DDX52;UTP18;DYNAP;ACTA1;ELF3;TBC1D4;ACOX1;FAM153B;ATG4C;BLVRB;SPOPL;NUP54;DPPA5;FAM72D;EAPP;RBM23;DNAH5;DCTN4;TAF9;ASAP3;DDX20;NT5C2;RNF4;ATP2C1;WDCP;MARVELD2;TBX21;MARVELD3;NAA25;VHL;PRPS1L1;ARFGEF1;ATF7IP;TIMM8B;TIMM8A;RBM39;FAHD1;GALNT2;LAMB1;ATP2B1;YY1AP1;TTC16;WARS2;UFM1;CLCN4;SHLD2;NUP35;RANGRF;SNTB1;ASB1;ZNF177;WIPF3;EMC10;GPATCH4;PHAX;ABCA12;BACH2;DCAF6;GLE1;RNF114;MYC;RPL35;VPS36;NUP214;ACOT8;RPL21;WSB2;DNAAF2;CLEC11A;GTPBP6;GTPBP8;SCRIB;ARMC8;GABRG2;C9ORF64;HCFC1;ARMC1;ZC2HC1C;DYNC1LI1;DEPDC1B;DAAM1;FDX1;ZNF398;ZSCAN29;SEH1L;VPS26A;SLAIN1;RNPC3;C9ORF72;HIF1A;ADH5;BLOC1S5;LDHB;RIC8B;PCDHA3;DNAJC25-GNG10;PCDHA2;PLCG1;PROM2;SNAPIN;GSDMA;ZNF140;NFATC3;PRRC2C;C9ORF85;PPP5C;TADA2A;PCDHB2;ADI1;PAH;CYP1A2;PCDHB5;PLCH1;PCDHB3;SERPINI1;CDK13;CPEB3;PCDHB9;ZNF135;CDC42SE2;BTG3;ZNF131;CDKN1B;SPEF2;PHF23;SMG8;WDR44;ZNF280D;ING5;ZCWPW1;DSTYK;ENSA;NUF2;RBPMS2;RIOK1;TEAD1;ZNF124;TEAD3;WDR38;HELLS;ZNF121;EXOC8;ANXA3;SSR3;TIMM22;TERF1;GNL3;RNF167;RGN;EXOC2;JDP2;GAS7;CCDC90B;ZNF112;GRAMD1A;NR1I2;HOXD13;METTL21A;HSPA13;ECPAS;TM9SF3;NSD3;BCLAF3;EPCAM;RNF138;PATE2;RRP36;ZNF107;GPAT2;PAIP2;PCGF6;GSR;GATB;NMNAT3;GTF2H2;SNCAIP;SLC8B1;FAM104A;DHRS3;MZT1;WDR11;SULF2;TMEM156;RNF149;TRMT6;PLP1;EEF1AKMT2;RNF141;ZNF331;ZNF572;ANKRD33;SYAP1;TNC;FGF2;GRB14;SALL3;CHP2;MAEL;ZNF568;HMGN2;MAGI1;RAB2A;ZNF562;ZNF561;ZNF560;USP6;MREG;RALGAPA1;SKIDA1;RPS6;DYRK1A;MITF;LEMD3;TEX2;ARMCX1;CLIP1;RAB35;ZFP42;ZNF559;ANKRD40;ZNF557;FKBP4;FAM8A1;CSNK1G1;METTL2B;CSH2;CUL3;ABHD8;KRBOX4;GLB1L3;BAG4;KRBOX1;BAG5;UBR5;SMN1;SKIL;ZNF543;AP1M2;ZNF300;MCL1;FANCI;ANKRD34B;OSBPL8;SEC16B;CD164;CCDC18;PPAN-P2RY11;BTBD7;FANCB;ZFP69;CDK6;SYNJ1;RIOX1;REEP3;MAFF;RCAN3;RIOX2;CDK1;MAP3K10;LHX4;ZNF532;EIF4G2;ZNF772;MCM8;WDR4;ZC3H8;ADAMTS4;DUSP11;AP1G1;SGCB;DNMT3B;METTL18;TAPT1;COA5;RFC5;PLA2G12A;RFC1;CEMIP2;COBL;HAUS6;HAUS2;TSN;ZNF75A;ADRA2A;PTBP2;PTP4A2;CCDC43;MTFR2;GTF2A2;LUZP1;PLAG1;VPS4B;C15ORF40;JAKMIP1;C1ORF94;MRM2;RAB21;DNAJB6;MSTO1;RBBP4;VPS50;P2RY2;RAB24;TNNI3;ZNF502;ZNF501;MEST;DCAF13;JAZF1;ANKRD30B;SPAG5;TXNRD2;KCNIP3;CYP51A1;C1ORF147;TPCN2;FBXL12;OTOGL;SVOPL;POLR3B;SH3D21;ZNF738;VPS41;ZNF736;NPIPB3;BCOR;ZNF732;NPIPB8;PFKM;MTRR;GORAB;PJVK;GOLGA4;EDNRB;ZNF608;VSIG1;ZNF607;CHAC2;ZNF600;SEPHS2;C3ORF14;TIPIN;ESCO1;METTL1;SACM1L;ARRDC3;AP1B1;ESCO2;CEP57L1;ZW10;MALL;DNA2;PLPP3;CBLL1;PLPP2;PFN3;TELO2;CUTA;NECAB1;TMEM161B;ANP32A;IGSF3;IGSF1;TMTC3;GSKIP;NMD3;KLK2;NLK;SMIM7;SMIM8;GNG10;AP5M1;INPP5F;ATP6V0A4;ZNF821;DPH6;SCAI;TRMT1L;VASP;NUS1;RABGAP1L;BCL11A;INSR;SETDB2;CIDEB;IFNLR1;MEMO1;NMI;HSPBAP1;ZWINT;SRPK1;UBAC2;ZZZ3;STAG2;GKAP1;TRMT11;TDGF1;SLC44A4;FASTKD1;C2CD2;ZFAND2A;NKAP;RSF1;EPB41L4B;UCHL1;LOC100287896;SIPA1L1;SERP1;CAMKV;NNT;UBXN8;GNPNAT1;RAB8B;VENTX;PRMT6;IZUMO2;TSC22D1;ZDHHC13;RHOC;RAB33B;VWA8;UGDH;NRN1L;CLDN14;FRG1;FASTKD5;HNRNPH2;SGK3;ACTRT3;DCP2;ZDHHC23;NOL8;AKAP7;RGPD8;RGPD3;AKAP1;TCEAL8;KIAA0753;RAD54L;METTL6;RPRML;SPTSSB;EMC6;ATP6V0E2;EMC9;TCEAL9;GINS1;RANBP2;LILRB1;TUBE1;PDP1;SPCS3;XPOT;CAPZA1;F2RL1;KBTBD8;FRA10AC1;CDK5R1;TJP2;ALG1L;WASHC4;ZWILCH;SIRPG;MYRFL;NUCKS1;DOCK11;TATDN1;HCFC1R1;SACS;TRAPPC13;TMEM38B;PSPH;TMEM14B;SLX1B;AMY1C;ALG13;ANXA11;VWDE;TSC1;ACYP1;TRPC4AP;PREPL;PHOSPHO2;SELENOS;FANCD2;TBL1XR1;SELENOP;LRIF1;SELENOT;HDGFL3;FAIM;COX7A1;DNAJC28;ZFP36L1;ARHGAP21;COP1;FAM83F;TMEM125;CASKIN2;SOHLH2;PMAIP1;OTX2;DMAP1;KLHDC2;ACBD7;KLHDC4;STIL;CBX4;MLKL;CBX3;CPSF3;PTCH1;CPSF2;EPHX4;EPHX3;SMAD5;AZIN1;DNAJC17;DNAJC18;LIN28B;DIAPH3;MAN2B2;DNAJC10;BLMH;LRP11;C2ORF42;SCYL3;NVL;USP32;DBI;CXCL3;HK2;CXCL5;IRF2BPL;RBM3;HPF1;ZC3H7A;CASP6;HJV;NTMT1;SENP8;RBM7;KLF10;ABCC4;USP48;STPG4;AKTIP;ABCC5;MARS2;OR2H2;USP44;IQCC;RPS3A;HPDL;FCHSD2;THRAP3;TRAPPC6B;USP41;B4GALT6;TSEN34;PON3;USP12;MOSPD1;ATP1A2;TOB2;UGP2;PPP2R3C;MAPK1;TOGARAM1;S100PBP;CMTM7;ATE1;USP25;TMEM30A;PDE6G;ZNF181;PDE4DIP;NAP1L1;PPP2R3A;USP28;CRYGD;PPP2R2C;PPP2R2B;RGS10;AQP11;ABCE1;LPIN2;CSNK1A1L
Genes Changed In Non-Induced PC12 Cells Vs Induced Q74 PC12 Cells Both Treated With Vehicle GSE119557	1212/2036	0.9999904300664245	0.9999975629759688	0	0	0.7148137559058343	6.840752895687076E-6	USP6NL;GMFB;NUP107;GMFG;TESK1;ALKBH6;LIPA;NDST2;ZDBF2;DPYSL5;TMEM88;ZC3H12B;MLYCD;GABARAPL2;STARD3;WDHD1;STARD6;TYW3;NGDN;DNTTIP1;PHKA1;ZNF12;PHKA2;SCAMP3;EML4;EML5;ZFYVE19;DDIT4;ORAI3;UQCRC1;CDIP1;AGTR2;TMEM126B;OPTN;PLBD2;SHMT1;MRPL17;EDDM3A;ZNF23;EDDM3B;MRPL15;TAPBPL;THY1;GATA2;PLA2G6;ZNF25;OAZ2;DEDD2;MRPL11;PRPSAP1;CYB5R4;PRPSAP2;EPB41L3;PDGFC;KCNMB2;MYO6;PIP5K1B;RDH13;ATG7;NGFR;GSTM1;HACE1;CYP4F2;LNPEP;MRPL21;MLLT11;SASS6;SFXN4;SFXN5;C19ORF48;LGMN;ZNF251;HEXB;GPR22;BHLHE41;TDRP;TMEM53;MED16;EFCAB7;PIGW;LRRC1;M1AP;MRPL41;LMBR1;MECOM;HEY1;C19ORF12;DLGAP1;APPL2;PCMTD1;DUSP5;ZNF483;LRRC45;GSTO2;DUSP1;GSTO1;KCND3;MRPL49;SIRT4;RAB3IL1;SLC39A13;MED27;DUSP9;SLC39A14;LRRC41;SUMF2;F5;FAHD2B;MED22;MRPL53;FAM222A;BDH2;PLSCR3;SLC7A8;KCNMA1;LRRC9;SLC18B1;CACUL1;TMEM106A;ECHS1;ATL3;ATL1;SNX33;CCNDBP1;OVCA2;PSMA7;SNX29;PSMB4;PSMB5;ADAM23;C18ORF21;SPP1;ZSWIM8;ZNF469;DMD;ZSWIM7;CSMD3;BID;ZNF467;ZSWIM4;TP53I11;P2RY12;CASP8AP2;P2RY13;MBD5;LRRC24;SLC16A1;GOLM1;UTP3;MBD1;STAT3;DAB2IP;SAMD4B;TMEM62;TMEM64;WTIP;GATAD2B;DCBLD2;SPSB3;CENPE;TMEM54;TTLL3;SLMAP;SNX15;CENPL;CENPN;NCAPD2;CENPP;ZNF213;LGR4;KCNG2;HDDC2;OLFML2B;FAM13C;NAB1;MPV17L;FAM13A;GPR63;ZBTB20;SAT2;FAM204A;ATCAY;FNTB;NUDT18;PIM3;SLC25A42;ZNF445;AP2M1;MAP3K5;NUDT12;PSKH1;C11ORF68;KCNH3;SLC38A1;RAD21L1;GPR75;UBALD1;TUBA4A;SAP30;ACAP3;OLFM1;OLFM3;LIX1;MAPKAPK2;PKP4;SLC27A3;AJUBA;SRSF9;NSMAF;ZNF672;CD274;DLX3;SHC1;FBXO45;NREP;SLC9A3R2;BCL2L11;EIF4EBP1;SMYD2;EIF4EBP2;SMYD3;THEM6;IP6K1;SOCS7;CD276;SLC38A4;ZBTB14;NEK6;UROS;SRD5A3;FOXN2;YRDC;LCN2;NIT1;NIT2;TMEM19;MCU;MDM1;NFE2L2;CNTNAP2;MCMDC2;ARRB1;ARRB2;NXT2;MRPL1;ACP6;BOC;TRIM65;UNKL;SLC36A1;BCAS3;CFC1B;PEG3;ITGA1;NDUFC1;NRG2;NRG3;SNPH;ZNF639;HAND2;HAND1;PPP1R12B;DTL;SEC22A;CERS1;PPP1R15A;RNFT2;NDUFB9;PRKAA2;USP27X;PCOLCE2;LENG9;PPM1H;ACCSL;PPM1J;CXXC5;SRM;NTN3;CCL7;LRRC8C;E2F5;AAMP;SH2B1;LINGO4;METAP1D;GPKOW;NICN1;FOXJ3;MAP1LC3B2;CABLES1;NAGA;SYT14;CABLES2;SYT17;TBX2;DHODH;PINK1;NECAP1;FCGR2A;PC;PRC1;TSPAN18;TRIM36;TRIM37;SMAP2;MDGA1;KCNK3;UNC79;ERRFI1;TMEM41A;CERK;RFESD;PPAN;TONSL;ZDHHC5;KEAP1;MTFR1L;IFI30;TXNDC15;PEX26;CCAR1;NUBP2;UBE2L3;CDC23;RASSF3;BPIFA2;FAM53C;BCAP29;ATXN7L1;FBXO5;CCDC92;FBXO8;SPA17;FBXO7;FBXO9;TMPO;ALG6;EPHA8;SFMBT1;ENTPD6;GOLPH3L;RIIAD1;ANK3;TM4SF4;THAP4;BTD;SOAT1;THAP7;KCNQ3;KCTD13;ULK3;ULK2;FLYWCH1;TRIM16;A3GALT2;SLC45A4;OR9I1;ADCYAP1R1;NUMBL;NRN1;TMEM63C;CEND1;ACTR3B;OSGEP;PIK3R5;ZNF707;PCBP3;PGBD5;PPCS;ERI1;HIVEP1;STK38L;KCNN3;DECR2;RAB11FIP2;TSPAN1;ARSB;TBC1D8B;APOBEC3H;ST8SIA1;INTS3;IQSEC3;BSDC1;MYO5A;IFFO1;EXT2;ANLN;PEX5L;BPIFB1;ID1;ID3;CALR;CD24;FBXL4;MON1B;HERPUD2;PTPRU;MRPS16;CCDC126;SLC7A14;CROT;CTSV;DOC2B;KIF11;SH3RF1;EDA2R;LARP1B;AKAP12;MAP1LC3B;AKAP11;NMRK1;MLX;BBS9;KIF1C;CTSD;L3HYPDH;HTATIP2;CTSB;COX8A;CCDC112;NXPE3;VKORC1;PCYT1B;ATMIN;NCOA5;MMD;GAA;GAB1;PRPF40B;COMMD3;SYP;SYN2;COMMD4;APRT;ANO3;ENAH;ZADH2;ARHGEF3;G2E3;ZNF780B;ZNF780A;MICU1;DBN1;NAPB;IGHMBP2;FITM2;ARVCF;SERTAD4;CREG1;ORMDL3;REM2;EXOSC1;MAP3K1;YIPF1;GCH1;PNPLA8;SPRYD7;MOK;PLEKHA5;RPA1;PEX10;PLEKHA3;NLE1;NUDT9;VMP1;PER2;RIT1;MIS18A;NOL4L;KIF26A;KIF26B;KLHL8;SGSM2;TCEA2;CCNYL1;ENGASE;OTUD5;SCARB1;SH3GL3;MIDN;NARF;ZFAND3;ZFAND6;CD80;C4ORF19;BUB1B;PLAT;PRDM2;OGDHL;PHRF1;RGS2;CCND1;CAPN5;ARID2;ENPP5;RGS9;SLC30A3;TMOD4;ATG9A;DNAJB12;SDHA;ATAD3B;ERN1;TMX4;CCNE2;SHPK;DPEP2;SBDS;TBC1D25;RPP25;COX19;VCP;CCDC142;NDRG3;NDUFB10;CCDC148;ARHGEF28;CHAT;CACNA1C;MRO;PLD3;CCNB1;EBP;FUT8;GRK5;IRAK2;CALD1;RHPN2;TBC1D17;FGF21;ISOC2;FDPS;SYT1;KLHL24;TMEM231;PHOX2A;ISG20;AHI1;KIF4B;KIF4A;TCF4;TAB1;FGF11;SDK2;MXD4;DYRK2;CNRIP1;DDX47;PRR3;DDX42;HMGB2;TNFAIP3;CHD3;DNPH1;AFF1;SIRPB1;RPGR;SEC61A2;UBE2Q1;RB1CC1;TIMM17A;ZNF385D;MYBL1;UTP15;RBM17;RBM18;HUNK;TBC1D9;NAV1;ABHD14A;GPCPD1;ETV4;UTP18;TTC38;CCNA2;RCN2;ALS2;VGF;TBC1D7;NDUFS3;BLVRB;MVD;ACOX3;MAN1B1;CUEDC1;INA;BLVRA;ATG4D;DDX24;TGFBRAP1;RRBP1;ADD3;RNF4;CYGB;GK2;CYTH3;CLN3;HMGCL;SV2B;MARVELD2;RAB40C;CLMN;GNG7;BNIP2;GALNT7;GALNT6;TTC12;RRM2;TTC13;GALNT3;TAF12;SOD2;CFC1;GALC;MAPK10;CLCN5;FAM98C;GABPB2;C2ORF88;GPATCH1;EMC10;ABAT;GABPB1;ELK3;SMC2;CNST;ZMIZ1;CREB3L1;MYC;AP1S3;VPS36;DNAAF2;PRKCE;GLCE;ARMC9;SCRIB;SYTL4;ATG12;WDR76;MTAP;DYNC1LI2;BIN3;FDX1;SRFBP1;HOXB2;NHLRC1;MAML3;PI4K2A;ASF1A;CDC42SE1;ZNF394;SLAIN2;VPS26A;RNPC3;GNS;ADH5;SKA1;RRP7A;XKRX;FAM171A1;LDHB;PRDX2;CHST12;HMOX1;SSR1;HOXC8;CEP78;BARD1;PLK3;APOOL;FZD5;MCAM;RAB3IP;IRF2BP2;NFATC2;TYSND1;SLC16A10;CDC6;PHC3;GPR137B;GPR137C;EHD1;GPR180;TOLLIP;PPT1;HBP1;CPEB3;DAND5;GABRB3;RET;BTG3;GPI;WDR48;PHF1;WDR41;ADM;CSAD;SLC6A2;FARS2;TRIM9;C1QTNF2;C1QTNF1;AIFM2;NUF2;RBPMS2;GPR137;CIC;TEAD1;GPRASP2;CEP55;ZIK1;ZNF365;HELLS;BRD1;HSBP1;IFNGR1;DENND2A;ITPK1;TIMM22;WDR33;SERPINB6;HADHA;MS4A6A;PLCB4;RNF169;IVD;EXOC4;RARA;CEP63;IVL;ENG;GRAMD1B;CCL13;SF3B5;CLDND1;PRUNE2;ASCL1;METTL21A;WDR24;TMEM168;OLFML3;RNF138;AGA;METTL7A;TAF9B;DTD1;ZNF341;BRF2;TPK1;GSS;DHRS1;POU4F1;RNF146;TMEM158;RNF149;JKAMP;CYP20A1;TRMT6;MSRB3;CEP41;INHA;LAMTOR4;NUCB2;CCL27;HSPA1B;GPR146;MSRB1;RAB3C;GHDC;ANKRD13D;POGLUT1;PLXND1;CHPF;TMEM179B;RAB3D;TUSC2;IRS2;RPH3A;RIMS4;DEPTOR;HMGN5;CDH3;CFL2;ZNF326;HMGN2;MAF1;PHLDA2;ZNF566;LZTS1;ZNF565;MEN1;SEMA6B;TLE3;FKBPL;IGFBP5;MAMSTR;SKIDA1;DEFB116;CSGALNACT2;DYRK1B;DEFB113;FRMD4A;LEMD2;DGKZ;DISP1;TOM1L1;DISP2;ARMCX1;STIM2;ZNF319;RAB35;ARMCX6;DGKH;IPPK;BRSK1;ABHD4;ABHD2;RNF180;ABHD5;GOLGA7B;ORC6;ZFP57;ORC1;BAG2;PITRM1;TTC21B;ESD;SRGAP3;TPPP;IGFBP6;MAP2K7;ZNF786;SKIL;PLXNA4;FANCI;OSBPL9;SLC37A2;TMEM132E;OR5B21;OSBPL3;OSBPL2;TCEANC;SLC4A11;CYP4F11;COPS4;IRAK1BP1;LSM7;LRFN4;CDK6;MAFB;NSG2;REEP5;RHEB;PIR;MAP3K10;PLXNB1;CCDC22;LHX4;SLC26A4;ZNF773;BCL2L1;SLC48A1;ZNF770;CALCOCO1;RNF13;MCM8;PTPN21;DUSP14;NOB1;GM2A;SNRNP70;SGCB;C8ORF82;SLC37A3;METTL18;TPRN;SH3D19;PLA2G12A;GPX4;CHPF2;CKAP2L;LANCL1;DNMT3A;SORD;RPL13A;FAM219A;KCNAB2;REXO2;HAUS2;ASPM;TRAF7;EVC;ASPH;ESRP2;ALDH9A1;HDAC5;HDAC3;WBP1;PLAG1;ARPC4-TTLL3;PDHB;JAKMIP2;DNAJB2;FBXL20;MROH1;ABLIM2;ASTE1;DNAJB6;P2RY2;RSBN1L;POLR2E;CCDC77;POLR2I;PLEKHH1;MEST;ZNF740;WASF3;TUB;RPH3AL;CDC42BPG;KCNIP3;SEMA4C;OXR1;KLF2;RAD52;NIN;VAPB;MAB21L1;MAB21L2;INSM1;CDO1;TRMT61A;PANK2;SPARC;FAM89B;WDSUB1;ARL6IP1;FAM89A;ZMYND8;DIXDC1;GBA2;RPS6KA6;DZIP1L;HABP4;ARFIP1;CHAC1;GOLGA7;PDK2;CDON;COG8;SRRM4;COG7;COG6;ARRDC1;MCCC1;KRT8;EBF1;KRT7;EBF3;ESCO2;HLA-A;INPP4A;COX7A2L;RRAGB;ZW10;SUCLG2;SIK1;TLN2;ANKRA2;EZR;CBLL1;PFN2;CUTA;IGSF8;TBCEL;SLC22A5;STXBP3;TEX264;TSHZ1;C2CD4A;CD99L2;RPAP2;FXR2;DPH1;STC2;PATZ1;NTSR2;ZRANB3;CDT1;PINLYP;STAC;STK11IP;SYNRG;GDF1;PARP16;HSPBAP1;SNAP91;ZWINT;CCDC88B;TPX2;VNN1;STAG2;TMCC2;RBAK;C2CD2L;TECPR1;ITM2B;CD320;SLC22A9;CC2D1B;RPAIN;TOP2A;ZCCHC12;RYR2;FASTKD1;CAB39L;ZFAND2A;FAF1;ZCCHC18;SIPA1L2;PPCDC;EPB41L4A;SIPA1L1;SERP1;AUH;NKIRAS1;XPO6;SEC61B;TMED4;PSENEN;MAP4K2;ZDHHC13;RHOD;ITFG1;SLC22A25;NRN1L;RPUSD3;MAPRE3;OR8K5;CSTB;ZDHHC20;ZDHHC22;NOL3;ARNTL;CST3;TCEAL6;TCEAL5;TBL1Y;METTL6;TBL1X;LCMT1;SH3BGR;LMLN;ARNT2;CGREF1;NFYA;MTX2;FAH;PUS7L;GRHL2;MPP7;KBTBD3;KRT18;XPOT;GSTA3;CR1L;FRA10AC1;GALNT11;SPPL2B;DSCC1;SIRPG;MANEA;CNDP1;CCDC28A;FAM162A;SIRPA;CMTR1;CHRNB4;TRAPPC2L;SYCE1L;ANGEL2;ANGEL1;EPDR1;ATP1B3;CGRRF1;TMEM130;DPM2;KCTD9;MYCN;TBL1XR1;TIMELESS;RELL2;SCG2;PDE9A;CHRNA5;CHRNA7;ARHGAP17;DTX3;ADIPOR1;CPLX2;FAM83H;ASIC4;HRH3;UBB;TMEM127;CDH22;CASKIN1;LONRF3;MARK2;RAP1GAP2;CBX7;ACBD5;HELQ;SMAD3;CBX4;LRRC75A;TGFB3;HSPA6;PTCH2;DNAJC15;AZIN1;ARHGAP23;EFNA1;ARHGAP33;NFKBIA;NR4A1;COQ2;NR4A3;ATG16L2;FAM163A;CAPRIN2;PXMP4;RADIL;FGFR3;ZCCHC2;ACADVL;USP37;SLC2A1;SLC2A3;DBH;CHTF18;HAPLN2;IRF2BPL;OASL;MFSD8;DTWD2;FLCN;MFSD9;SPRED2;TMEM101;TMEM102;SNAPC1;CASP6;SNAPC2;TOP1MT;BDKRB2;TMEM108;TMEM109;USP30;COLGALT1;KDM6A;PSTK;KLF10;SVOP;KLF13;DESI1;MARS2;AXIN2;POMGNT2;DNM3;RBL2;LATS2;RASA3;EHHADH;RFT1;USP40;HAGH;EGFL8;HCN3;DDC;STOML1;ATF6B;TUFT1;LEF1;USP12;PDXP;ATP1A1;NCALD;RASD2;PALMD;NRIP1;MAPK1;NRIP3;HES1;ABCF3;SPRY4;SGPP2;SGPP1;SLC4A8;FAM167A;WEE1;DES;PDE10A;GNPDA2;PPP2R2B;KANSL3;CDK2AP2;BAX;CMTM2;SSBP3;LPIN3;HCN1
Genes Up-Regulated In Striatum Of R6/2 Vs WT Mice GSE109416	1184/2028	0.9999904374398482	0.9999975629759688	0	0	0.6778616232647954	6.482123539985832E-6	USP6NL;PID1;NEXMIF;ZNF292;PTPDC1;ALKBH8;NDST2;PSMD9;KRTCAP2;CAPNS2;NDST4;NDST3;ANKFY1;PRKACB;GBP6;MEF2C;GBP7;ZNF282;CACNA2D1;RC3H1;UNC5D;RUFY1;MYL6;PRKAR1B;PRKAR1A;RFX7;RUFY3;TBPL1;EXD2;MTMR1;SAR1A;C5ORF49;TPRG1L;IQGAP1;HACD3;GIGYF2;SLC5A5;PRPSAP1;CYB5R1;PCNX4;LARP1;RNF213;RDH12;CFAP69;HEXIM1;CREBBP;ABCA5;ZNF260;NCAPH2;NR2F1;EIF2AK2;BTBD11;C12ORF73;LNPEP;ABCA7;ABCA8;C12ORF75;CP;FAM220A;MLLT11;PPFIBP1;VANGL2;PKIA;SASS6;FXYD6;DCHS1;FAT4;AVL9;RNF220;ARF4;NUDT4B;PIGU;ZNF251;GPR22;SNX12;MRPL39;SNX10;TFCP2L1;LETM2;MECP2;MED12;EEA1;TCP11L1;DLGAP1;NELFB;NELFCD;ZNF488;ZNF483;ELOVL4;KCND3;SPHK2;PGAM1;SIRT6;DDB1;PHF20L1;MZT2B;MZT2A;PSMA3;SLC7A8;DPYD;SDHAF1;CKS2;CACUL1;VAMP2;PAFAH1B1;C11ORF52;RNASEK;GPR45;FAXC;TSR3;SLC7A1;FAM117B;TMEM69;GLRA3;FRZB;PLAGL1;HAS1;TMEM67;MFN1;SPOP;AP2S1;ZSWIM9;RICTOR;DMD;SRSF11;SRSF12;RIC3;EGLN3;ATAD5;SNX24;TTLL5;CASTOR2;TTLL1;TTC30A;SERBP1;ETFBKMT;MITD1;ZNF697;ZNF212;ERO1B;NCF1;PDCD5;ZC3HAV1L;SAYSD1;MSI2;KIAA0895L;ATCAY;POFUT1;KPNA6;MAP3K9;NEPRO;NUDT13;NUDT12;ZNF442;EIF2S3B;SLC38A1;EIF1AY;FBXW9;STX7;UBE2E2;TBR1;RBX1;OLFM1;OLFM2;OLFM3;RBMXL1;MSH2;MAPKAPK2;SRSF5;SRSF6;KIAA0408;CD274;KHDRBS1;RNASEH2C;BEAN1;LRRC57;SHC1;FBXO47;SPATA1;FBXO44;SPATA7;SAV1;ATXN2;ZNF429;CRNDE;KIAA1522;SMYD2;AP4S1;ZNF667;ZNF423;NOP16;BOD1;ZBTB16;STYX;RABL2B;DCDC2;IGSF10;G6PC3;GNL3L;BOD1L2;TUBGCP6;ZNF655;TMEM19;NUMA1;CDCA7L;ONECUT1;PIK3CD;SUMO4;NENF;BICD1;RLBP1;MRPL3;NGRN;PTER;ZNF408;SUMO3;BOC;PPP6R3;TAGAP;SUMO2;ME1;MDP1;ARL5A;BCAS2;EID2B;ACTR2;CERS4;EIF5B;ITGA4;TMEM255A;VBP1;NDUFC2;QTRT1;MMS22L;NEMF;NRG3;PCCB;ITGA8;SMCR8;BIRC6;BCAT1;SPACA6;SLC25A12;MET;TRIM56;SMIM24;SNAP47;PRKAA2;NDUFB6;PPM1L;GTF3C6;PPM1M;PPM1H;LENG8;U2AF1;MFF;PPM1E;ZNRF2;CDC45;KIAA1328;SLITRK1;CCDC85A;ZNF627;TP53INP1;BEND3;SAP18;ZNF624;PCBD1;SLC36A4;CNNM3;KCNJ3;AKAIN1;BEND6;SSB;GPKOW;NICN1;FOXJ3;EXOG;SYT13;HTR5A;MYO19;SYT17;GSTZ1;DBNDD1;MYO1C;NAGK;IL2RA;TRIM33;SLC25A36;PTPN3;SMARCB1;CPNE4;CPNE7;RGSL1;CPNE6;ULK4;TONSL;ZDHHC5;IKZF2;NUDT6;TXNDC15;CCAR1;UBE2L3;HERC2;OGFOD1;ZNF726;CCDC96;FAM53C;ZNF724;EPC1;TRIM25;ARL16;KIF21A;ATXN7L1;TRIM27;HERC6;TMPO;PAQR5;RSAD1;GOLPH3L;CSNK1D;ANK2;VWA5B2;PPP1R3F;FNDC4;IFI27;ZNF717;CCDC87;FAM76B;ULK1;ZNF711;CCNQ;CTXN2;CCDC82;EIF1B;TP53;EPHA3;L3MBTL3;PCDH10;MYCBP2;CTR9;PCDH15;CEND1;PCDH19;UBE2J2;GSPT2;UBE2J1;ZMPSTE24;SNX4;SYNGR1;COMMD8;ZNF707;TESPA1;ARSJ;TSPAN6;DHX36;HIVEP1;ST8SIA5;SYMPK;APOD;CEP192;HIVEP3;ATP6V1C1;ARSB;RBM11;RTBDN;PPP1R26;BBS1;SPHKAP;CRADD;INTS1;LRRN3;ST8SIA1;DELE1;SUCO;BRI3BP;EXT1;ZUP1;ECHDC2;NOL10;KIAA0825;CD200;TMEM151B;OTUD7B;CTSV;IDE;KIF11;SH3RF1;CTSS;HERPUD1;MEDAG;NEDD8-MDP1;KCNT2;NMRK1;CNTRL;REV3L;IDS;KIF1B;QSOX1;SDF2;KIF1A;PBRM1;PCYT1B;MRPS22;NCOA4;ZFR;COMMD2;PRPF40A;SYP;KIF22;RGMB;ZFY;COMMD7;COMMD4;DUS2;ENAH;RNF144B;TOX3;RAP2A;TOX2;KIF2A;VSNL1;ARHGEF1;MICU3;CAB39;SATB1;SATB2;PRICKLE2;GREB1L;GNAI1;PTPA;MFSD4A;MNT;EPS15;DYNC1I1;NPDC1;PLEKHA1;CAVIN2;PNMA3;RSRC2;KCNRG;PCDHB11;KAZALD1;KLHL9;SEC23IP;RIT2;SGSM3;FKBP1B;TACC3;TCEA2;TACC2;ZFP28;FHOD3;SAMD9L;GDA;ZFAND6;OGDHL;COX6A1;GIMAP6;GNPTAB;FAM174A;CAPN5;SCN9A;EP300;SNIP1;ARID2;SH3GL2;SLC30A3;TMOD3;CCDC157;CASK;SDHA;TMEM252;SUPT7L;GPRIN2;SLFN13;TMX4;SLFN11;GPRIN1;MAP7D2;SIDT1;DENND6B;WDFY3;GEMIN7;EMID1;RTN3;VCP;NDRG3;ARHGEF25;NPR2;CACNA1B;HTRA2;KLHL11;KLHL12;SLC1A4;DDX60;SLC1A6;CACNA1G;VCPIP1;GRK3;ODF2L;GRK2;CCDC141;PHF10;CNTN6;CCDC136;HMGA1;FAM199X;HOOK3;HIGD2B;SSH2;ZFHX4;SSH1;AHI1;PAN3;HOOK2;APPBP2;TMEM237;KIF4B;COL5A3;KIF4A;CNTN1;GNAS;TAF4B;MANSC1;TCF4;FGF13;FGF12;DNAL1;GALK2;FBN1;RERE;RBM27;ZMYND19;CNRIP1;DPY30;CHD5;CHD3;SOBP;TENT4B;TTC28;ADAL;ARMH4;UQCRFS1;GGACT;MYBL1;ARFGEF3;GALNT9;ARHGEF11;PLA2G4E;ATP6AP2;ARHGEF18;TBC1D9;MASTL;PEX7;TBC1D1;ALS2;CPTP;IFIT1B;ATG4C;IRF5;OTUB1;SHANK1;NAXE;DCTN2;RNF8;CRMP1;TAF1L;CLCN3;CYTH3;CLN3;GNG3;GNG2;SV2B;GNG4;SV2A;MVB12B;CLVS2;SLIT1;BNIP2;SCN7A;SLIT2;MTA3;CCDC177;RBM39;MX2;SOD2;YY1AP1;IRGM;GALNS;GALE;ERCC5;TAF5;ASB1;R3HDM2;TRIR;FRMPD3;TMEM200A;C2ORF88;TMEM200C;RAPH1;STMN2;STMN3;PHAX;RXFP1;RPL6;SMC2;GLE1;RNF115;STMN1;NCKAP5;RPL39;DLEU7;C2ORF80;ACOT8;ACOT7;NHLRC3;GTPBP6;GTPBP8;GABRG2;C9ORF64;DYNC1LI1;ARMC5;DAAM1;GPR161;ZSCAN21;ACOT1;PRR11;VPS28;ASTN1;RHNO1;ZSCAN29;PRR13;VPS26A;RPS4Y1;SKA3;GNS;HIF1A;FAM149A;FLRT2;PCDHA1;ZSCAN12;PCDHA9;NR2C2AP;PRELID1;ACD;NDFIP1;SNAPIN;DNAH14;RDX;NFATC3;UPF3A;MCAT;TMEM196;SLC16A14;CPEB1;TOLLIP;PCDHB6;PCDHB5;PLCH1;PCDHB3;CDK12;SERPINI1;CDK14;ATG2B;DENND1B;GPI;PHF2;GABRB1;MOCS2;WDR48;PHF1;PHF23;WDR41;HIF3A;PHF6;SMG8;AIFM2;CHL1;ENSA;TRIM3;ELOA;RSPO3;EMB;GPRASP1;ZNF367;GPRASP2;NDC1;TCF19;TIGD5;TPI1;EXOC8;ITPK1;TET2;TIMM22;PAX2;SERPINB6;RNF168;ZEB2;NCOR1;TAL1;EXOC5;GART;NPSR1;PRUNE2;ADCY8;HSPA13;MIPOL1;TM9SF3;NSD3;RNF138;SLC17A5;SLC17A6;SLC17A7;RPL19;RPRM;TIGAR;GABRA5;WHRN;PBDC1;NMNAT2;DHRS1;TUBB4B;POU4F1;SULF2;RNF146;AGBL4;XAB2;OSTM1;SMOC1;VMA21;AGBL3;ALMS1;SLCO4C1;MSRB2;RLIM;MSRB3;C8ORF48;UHRF1BP1L;CEP120;IRS2;SLC8A1;FGF5;HMGN5;LAMP1;CDH2;GRB14;ZFP30;GRB10;MB21D2;PCDHAC1;MAGI1;RAB2B;CEP135;MREG;RALGAPA1;SKIDA1;ANKRD45;RPS6;DYRK1A;CYS1;PGD;THOC7;MOB3A;RNF41;PYGO1;BSCL2;CLIP3;DISP2;ARMCX4;TEX9;KAT6A;MORF4L2;ZNF316;FAM8A1;ENY2;MINDY3;MINDY2;ANKRD12;ABHD8;CHRD;ILDR2;UBR1;AK5;GOLGA7B;NEUROD1;ORC6;ORC1;BAG2;SRGAP3;C8ORF37;CD160;SLC4A10;TVP23A;SYNJ2;BTBD9;NBDY;FANCG;COPS4;SLC7A6OS;GON4L;MAFB;REEP5;SYNJ1;LRFN1;P4HA3;SLC26A8;ZNF778;C6ORF118;EFHB;XAF1;CNIH3;CNIH4;PLEKHM3;RNF11;WDR1;RNF14;C15ORF61;PTPN23;SNRNP70;SGCB;CEP170B;TLK2;WDR6;METTL15;CCDC50;ILKAP;CDADC1;GGPS1;CHUK;DTX3L;CHPF2;TRPC4;ELAC1;LIX1L;SORD;ZFP92;FAM219A;KCNAB3;RANGAP1;C1QL3;TSN;PATL1;PTBP2;ZFP90;NEMP2;LANCL2;METTL27;RNF31;HDAC3;SLC24A3;NUFIP2;WBP2;NLRC5;GLRX;MESD;HDAC6;MROH1;CACNG7;XIRP2;RBBP9;CCDC77;MEST;MLXIP;POLR2M;ANGPT1;RNF24;KRR1;RNF26;OXR1;MGAT4C;SNRNP40;KLF6;MARCKS;VAPB;ASXL3;RAB18;MNDA;NECTIN4;PPIL3;IFI27L2;IFITM1;TMEM183B;FAAH;TMEM183A;TP53RK;PITPNA;CBLB;IFIT1;NADSYN1;IFIT3;CYP4Z1;ZNF608;ZNF846;SAP130;BTRC;SOX5;JMJD4;SRRM4;COG6;SLC6A17;BROX;AP1B1;FLT3LG;ACSL5;ACSL4;HLA-A;CPT1C;HLA-F;JMJD8;MTURN;RUNX2;RRAGA;KATNAL1;XRN1;RRAGB;ZW10;GUF1;NEIL1;ZFPM2;CBLL1;PFN2;BEX3;GPM6A;SLC22A6;BEX2;BEX1;RWDD2A;IGSF3;TSHZ3;MAGED1;TMTC3;GSKIP;CD99L2;TRMT2B;HTATSF1;SLC6A20;MYL12A;STRIP1;ZNHIT2;CYP4X1;STXBP5;ASL;FADD;NTSR1;SCAI;ATP6V0A1;BANP;CARMIL2;RABGAP1L;MAGEE1;MAGEE2;SIAH3;PYHIN1;SLC35E3;MEMO1;NMI;PARP14;SNAP91;ZWINT;CCT6A;TPX2;STAG2;ADCK1;GKAP1;SESTD1;CORO6;MAGED2;RPS21;CC2D1A;RTL8B;TENM1;ZCCHC12;C17ORF75;FEN1;CAB39L;SLC35F2;ZFAND2A;FAF1;NKAP;SGF29;ZCCHC18;SIPA1L2;KRT20;EPB41L4B;EPM2AIP1;XPO6;DNER;UBXN7;ZNF800;TNFAIP8L3;SEC61B;TMED4;CDV3;RAB6C;TMED9;TMED8;PRMT2;STRADA;BHMT2;SLC35G2;RHOF;NME1;VWA8;UGDH;MPPED1;WAC;HNRNPH2;MAPRE3;ALDOB;UMPS;DNASE1L3;PRIM1;GDPD1;ZDHHC24;NOL3;TYMS;GUCY2F;NT5C;KIAA0513;TCEAL6;ATP5F1A;TCEAL5;CUX2;TCEAL3;METTL8;TCEAL9;NFYA;DMRT3;SPCS3;RSL1D1;KBTBD6;XPOT;DLC1;TRIP11;CAMK1;RAB9B;RAB3GAP1;ZNF354C;MEGF9;WASHC4;WASHC5;GALNT15;CIB2;FAIM2;ARHGAP35;CMIP;RDM1;BASP1;FAM81A;CADPS2;MLIP;PHYH;MIGA2;SPNS2;SHISA5;ARID5B;ALG12;IPCEF1;TRPC4AP;TMEM130;PCDHA10;PRPF4;PREPL;DNAJC30;FAM185A;MYADM;AMPH;FAM161B;SELENOT;ISCU;ABCG2;FAIM;ZCCHC8;PXK;LTBP4;ARHGAP15;CSF2RA;DNAJC27;PLCXD2;PCSK1N;ZMAT1;UBB;LONRF2;KLHDC10;KLHDC2;CPSF7;STIL;CBX3;CPSF2;DNAJC12;SMAD9;TBCA;EIF2S2;DNAJC15;CAMSAP3;NFKBIA;LIN28B;RALYL;CAPRIN2;EBPL;ZCCHC2;LRP11;ACADVL;HSPB6;DOCK9;PDE3B;USP34;ELAVL4;SLC2A1;HAPLN4;ELAVL2;RBM3;RPS4X;DTWD2;FAM166A;FLCN;MFSD6;SNAPC1;ZC3H7A;PPP2R5E;FLOT1;TMEM108;RBM7;PSTK;RHBDF1;HGSNAT;KLF12;PDE4D;POMGNT2;IQCG;CKAP4;SENP1;RBL2;LATS2;IGDCC4;TRAPPC6B;CDH10;C14ORF39;CDH12;TERF2IP;PDE5A;TMEM9;USP41;B4GALT6;CDH18;USP13;CAMK2D;STOML1;RGS19;RGS13;NRXN1;OPRL1;FAM169A;USP18;NCALD;PRRG3;POC1A;NRIP3;PDSS1;BPNT1;NCAM1;GBP2;SNCB;CDIPT;ABCF3;CAMK2G;GBP4;ATE1;USP25;B3GAT2;CADPS;NAP1L3;PPP2R3A;GDAP2;NAP1L5;SLC4A8;SCD;RPS6KB2;AQP11;CKLF;LPIN2;RBMX;HCN1
Genes Down-Regulated In Expression In 10 Wk Frataxin KO Friedreich Ataxia Mice GSE31208	1170/2020	0.9999904448688213	0.9999975629759688	0	0	0.6636696455847197	6.34148081979136E-6	POP5;ALKBH7;LSM10;AS3MT;VPREB1;TMEM88;PRKACG;FAM110B;MLYCD;PRKACA;VSTM4;SMCO1;GBP6;STARD3;GBP7;CACNA2D1;STARD8;RC3H1;ZFYVE21;HDHD2;MOSMO;MYL1;ORAI3;UQCRC1;PLBD1;IDNK;TMEM126B;CGGBP1;HACD1;ABCB6;RETSAT;SAR1B;TPRG1L;MRPL16;SDR39U1;SLCO5A1;ZNF23;MRPL15;GATA2;ZNF24;OAZ1;GIGYF2;MRPL11;C12ORF57;SULT1A1;AFMID;RDH14;AMZ2;SULT1A3;SULT1A2;GPIHBP1;NAPSA;GSTM1;MTERF3;INCA1;NR2F1;TMA7;ZNF32;C12ORF73;BBIP1;FAM136A;MRPL24;MRPL21;PKIA;HRC;SFXN4;CYB5RL;PSMG1;GSTM5;NUDT4B;GPR22;LRRC39;PIGP;MRPL38;MRPL39;MRPL37;TMEM53;MRPL34;MRPL32;MRPL33;PIGX;MRPL41;SMPD2;HEY1;EFCAB2;C19ORF12;LIN52;DUSP1;METRN;PGAM2;MRPL49;TMC7;MRPL48;TMEM42;DYNLL2;SIRT1;TOMM40L;MRPL43;SUMF2;DUSP7;MED28;FAHD2B;SIRT3;PHF20L1;MRPL52;MRPL53;PSMA6;MRPL51;SDHAF2;SDHAF3;MYOT;TMEM33;SDHAF1;CDC42EP3;CDC42EP2;SDHAF4;PPARA;LRRC3B;FH;ECHS1;DMAC2;SYNPO2;WNT8B;KCNA5;FAM117B;PSMA7;TMEM70;MYCT1;PSMB4;MFN1;ANO10;P4HTM;SRSF10;JAM2;CENPV;EGLN3;SLF1;SLC16A1;PKLR;PET100;MBD1;LRRC27;APEX2;TMEM64;TMCO3;NUDT22;HEYL;GID4;PSMC6;SNX16;TTLL1;GID8;TTC30A;SERBP1;ETFBKMT;CRAT;ZNF213;LIMS2;KCNG2;EXOC3L2;CCNT2;PDCD5;C11ORF71;ZBTB20;HIKESHI;SAYSD1;HNMT;FNTA;SLN;UROD;SESN1;PMPCB;PIM3;ZNF445;NUDT13;SYBU;MAP3K5;NUDT12;ZNF442;KCNH2;BNIP3L;DGAT2;AGTPBP1;EIF1AY;FBXW7;TNNI3K;TUBA4A;RBX1;FRMD5;MAPKAPK3;SLC9A6;ZNF436;SRSF7;LY6E;KANK3;ZNF672;PFKFB1;RNASEH2C;KHDRBS3;TSACC;CREM;STK39;GMPR;GSTT1;UBFD1;NREP;FOXO1;SLC9A3R2;ATXN1;ZNF429;MED31;ZNF669;AP4S1;ZKSCAN4;GRIA4;HHATL;DEFA6;ZBTB14;BOD1;UROS;DEFA4;ZBTB16;DEFA5;DEFA3;DEFA1;FBXO33;TMPRSS13;KY;FBXO31;MFHAS1;LRCH1;RGCC;MOB2;BOD1L2;NIT2;MIPEP;CALR3;SCHIP1;APIP;PTEN;FHL2;SUMO4;ETFB;NENF;FUNDC2;MRPL3;NADK2;MRPL2;MRPL1;C6ORF226;FUNDC1;SUMO2;ME3;ERC1;ERC2;UNKL;BCAS2;UNC45B;SLC36A2;ACTR6;VBP1;RNASET2;SMIM19;NDUFC2;NDUFC1;NT5C3A;NT5C3B;PPM1A;PCCA;SLC25A19;DSG2;SLC25A12;SMIM20;SLC25A13;SLC47A2;NDUFB9;SMIM27;NDUFB8;RETNLB;CANT1;GTF3C4;NDUFB7;NDUFB6;PPM1L;NDUFB4;LRTM1;NDUFB3;PRCC;AFG1L;NDUFB1;LRP2;PPM1K;MFF;FOXRED1;SLC25A29;MIEN1;TP53INP2;BEND3;SAP18;PCBD2;EIF4E;RILP;KCNJ3;KCNJ5;CYB5A;METAP1D;PPP1R14C;KCNJ8;MMAA;MID1IP1;NDUFA3;MAP1LC3B2;NDUFA1;LYSMD4;GSTZ1;MFSD14A;GZMM;PINK1;TSPAN13;PC;OCIAD1;SLC25A34;NOP53;TMEM41A;TMEM41B;CCNH;ECI1;RFESD;OGFOD3;NUDT6;CYB5D2;LGALS4;UXT;C1GALT1C1;SNRPD2;TNFSF10;EPC1;FBXO3;TRIM25;BCAP29;SNRPD3;FBXO8;SPA17;ACAD11;ACAD10;EPHA4;PAQR9;RSAD2;THAP2;THAP4;BTD;PPA2;PPP1R3B;MTCP1;CCNQ;TRIB2;CES1;SLC45A4;NRN1;PCDH12;PIK3R1;PCDH19;ACTR3B;OSGEP;ACTR3C;NKAIN4;ZNF707;PPP1R2B;MIER3;PENK;ST8SIA4;SYMPK;RBM12;SCN3A;CRADD;IQSEC2;BSDC1;BRI3BP;HSPA12B;BST2;NET1;MYLPF;C7ORF61;NDUFAF8;NDUFAF6;NDUFAF5;ID1;NDUFAF2;ECHDC3;INTS6;CD200;HERPUD2;INTS12;MRPS16;PPP1R11;MRPS14;PPP1R10;CETN2;MRPS12;WFDC1;AKR1B1;CROT;TFB1M;COX7C;CLYBL;HERPUD1;NANP;MAP1LC3B;PPP3CB;KIF1C;SDF2;CD36;CTSF;QSOX2;MRPS28;MRPS24;SLC32A1;IL15;MMD;MRPS23;GAB1;MRPS21;MRPS6;PDIK1L;ATPAF1;RAMP2;RAMP3;MRPS35;MRPS36;ATP23;INPP1;MRPS31;FITM1;DERL2;FITM2;CCDC107;CRIP2;MRPS30;PRICKLE1;FUOM;SAMM50;CREG1;GPC1;PCNT;XDH;MFSD4B;TEFM;SPRYD4;GCH1;CAVIN2;AKR1C1;YIPF4;DDTL;SPRYD7;AKR1C3;RPA1;AKR1C2;AKR1C4;CABCOCO1;HYPK;ALDH4A1;SH3RF2;KITLG;RIT1;NUDT8;CMSS1;NDUFAB1;CCNG1;YIPF7;RTN4IP1;SPC24;SAMD9L;NARF;SYS1;ACAA2;OGDHL;NR3C2;RGS5;RGS2;AKR7A3;FAM174A;CCRL2;IGFLR1;EP300;ACAA1;SPINK1;ADPRHL1;SCARA5;MMGT1;TMOD4;SLC30A1;COX6B2;KLHL40;RPP25L;COX6B1;TMEM256;RPP21;MASP1;CARS2;PKDCC;CCDC142;COX16;NDUFB10;NDUFB11;KLHL13;HIGD1A;NDRG2;HIGD1C;DHRS7C;ISOC1;NPHP3;CYTL1;CCDC141;PRODH;MFAP3L;C16ORF54;IVNS1ABP;OST4;ISG15;UBE2A;KLHL24;HIGD2B;MT3;SYT7;ANKHD1;TIMM10B;NAT8;FMC1;PHF14;RSRP1;CYCS;FGF13;LSM14B;CUEDC2;TNFAIP8;MCUR1;MAST4;DPY30;ATP2A2;MTR;USE1;PITPNC1;GPHN;GHR;TMEM223;ARMH4;BCL7A;CPT2;CA4;UQCRFS1;KRT222;MKKS;NAT8B;RBM14;TTC32;TTC33;BUD31;BCKDHB;ABHD14A;GLRX2;GPCPD1;TRDN;PEX7;OXLD1;NDUFS8;RER1;TBC1D4;NDUFS6;PEX6;IFIT1B;TMEM218;NDUFS3;NAA38;MS4A1;RBM24;SCN4B;FBP2;AGPAT5;CCDC189;RALA;ASB14;ASB11;ASB12;ADD3;NT5C2;ASB15;C4ORF33;HMGCL;OXCT1;ATP5MGL;MXI1;DEFA1B;TIMM8B;RBM38;S100G;FAHD1;CHURC1;HSD3B2;TAF12;EGF;BNIP3;TAF10;HSD3B1;MAPK14;SOD2;IRGM;UQCRHL;MAPK10;EEPD1;PROB1;CLCN4;SBK1;SPATA33;SHLD1;ACKR3;RANGRF;GALM;ASB5;NUP37;CLEC10A;WIPF3;RAPH1;STMN2;SLC4A1;SLC4A3;ENO3;BACH2;GJA3;STMN1;RPL36;ANKS1A;BVES;CUBN;ACOT7;ATG10;ARMC1;KIAA1217;RNF125;DAAM1;IFT81;FDX1;ACOT1;PRKD2;FREM2;ANAPC13;ANAPC16;SNU13;BLOC1S4;GJC1;PLAC9;PRDX2;RIC8B;C14ORF180;STMP1;PRDM16;ST3GAL4;ST3GAL5;ST3GAL6;GATD3A;APOOL;IRF2BP2;NR1D2;SLC16A10;RMDN1;MCAT;PAFAH2;RPL3L;EHD1;PPP5C;TCN2;ADI1;GPR180;CYP1A2;CYP1A1;OGDH;SSPN;CEP83;SERPINI1;CPEB3;CPEB2;DAND5;FARSB;CPEB4;CDKN1C;FANK1;CDKN1B;C1QTNF9;WDR45;ADO;FARS2;MS4A4A;C1QTNF4;ING4;ZNF280B;TIMP4;RAB5IF;SERPINB1;TIMM29;HSBP1;TESC;SLC2A12;ELMOD3;TIMM23;NUTF2;TIMM22;TIMM21;COQ10B;GCHFR;TMEM177;RIPPLY3;HEATR5B;IVD;ANGPTL3;RARB;ANGPTL1;HLA-DQB2;CCDC90B;SGMS1;DCAF12L2;DCAF12L1;FIGN;GRAMD4;RHD;PPP1R2;C16ORF91;AHSP;AGA;METTL7A;RPS2;PAIP2;RPL18;GPR155;CDKN2D;GSN;CKM;IL10RB;GATB;NR1H3;TCAIM;TUBB4B;BLCAP;TM9SF2;SMOC2;DHRS7;MORN2;TRMT5;MSRB2;LAMTOR2;ANKRD63;LAMTOR4;RNF141;CCL27;EEF1AKMT1;CCDC71L;ANKRD37;FAM107A;TMEM131L;METRNL;LCLAT1;CEP128;ABHD12;PYCARD;ABHD13;ZFP36;GRB14;CFL2;PAPOLG;MACROD1;CLCC1;MACROD2;HMGN2;MAF1;HMGN1;TLE4;BIVM;ZNF560;SEMA6A;RPS6;MITF;THNSL1;PGF;THOC7;OBSCN;KAT6A;ZNF799;TNIK;FKBP4;PHPT1;RHCE;NOTCH1;ITPR2;RHOBTB1;MTM1;ORC4;VTN;BTBD3;PLXNA2;TPPP;IGFBP6;PLTP;SLC15A4;MCL1;TRAPPC2;FN3K;COA3;EIF2B4;CEP112;ABHD18;TVP23B;TECRL;TVP23C;HOPX;LSM3;GFAP;CNIH1;P4HA1;REEP5;RHEB;PDCL;ZNF778;PLXNB1;ESAM;SLC26A3;SLC26A6;COPS9;TUBA8;RNF11;PLEKHF1;MCM7;CBWD6;AMD1;DUSP19;CBWD2;C1ORF174;MTO1;UFSP1;PAGR1;KBTBD12;LBH;SGCB;RNPEP;EMILIN2;SGCG;ADAMTS7;ILKAP;METTL17;SORD;RPL13A;BPGM;INMT;HAUS1;PTP4A3;SMDT1;ASPH;NOA1;RTN4RL1;ANG;RP9;SNRPA1;ASPA;ALDH9A1;GTF2A2;SMARCD2;EI24;RPL36A;MRM2;LMF1;DNAJB2;RAB21;CLEC3B;ABLIM3;NOCT;ETFRF1;TNNI2;RBBP6;TNNI3;RAB28;POLR2I;POLR2L;PPIL1;ANGPT1;ASCC1;IDH3G;KCNIP2;KLF4;OXR1;KBTBD11;KLF2;KLF6;PFKL;KLF9;FOLR3;PPIL3;FOLR2;MMACHC;PFKM;TNRC6B;FAM89B;ZMYND8;DIXDC1;AQP4;PKD2L2;IFIT1;ANTXR2;PDCD2L;AQP1;KIAA0930;EDNRA;FLAD1;TBC1D10C;CHAC2;SOX6;MYOZ2;SOX7;C3ORF14;SKP1;COG8;CMC4;C17ORF49;ARRDC2;MCCC1;BOLA1;PSG1;PSG3;HLA-A;CMBL;HLA-F;MTURN;MRPS18C;PSG9;PLPP6;PSG8;COX7A2L;PSG4;HSBP1L1;CRYZL1;PSG6;SUCLG2;SUCLG1;AURKAIP1;ZFPM2;PFN2;CUTA;SLC22A3;PTGFR;SMIM5;SLC22A5;SMIM4;KLK1;LMAN2L;GYPB;IGSF1;SLC22A1;KLK3;TMTC1;KLK2;TRMT2B;SMIM7;PPL;MYL12A;SMIM8;SMIM11A;STRIP2;ZNHIT1;STXBP6;TRMT1L;NUS1;SRPK3;BCL11B;TMEM50B;SS18L2;GNG11;MANF;PM20D1;AKR1B10;CYP2S1;AKR1B15;CREBRF;TMCC1;RPS21;ITM2A;CUTC;RPAIN;ACVRL1;RYR2;AHCTF1;HNRNPCL1;HNRNPCL2;FASTKD1;HNRNPCL3;CAB39L;FAF1;MAGT1;VLDLR;MEOX2;JCHAIN;ANKRD9;ZMYM2;AUH;HINT3;ZMYM5;UBXN7;TSC22D1;TSC22D3;ZDHHC17;ITFG1;ZDHHC14;CEACAM3;CEACAM7;CEACAM6;TNNT1;C1QTNF12;CEACAM5;CEACAM8;MPND;DTYMK;GDPD1;UQCR10;AMN1;EGFLAM;TCEAL1;METTL5;EMC6;SPTSSA;CBR4;SH3BGR;AAMDC;CORIN;RTRAF;NQO2;MTX1;ATP5PB;FAH;KBTBD3;PDP1;TPPP3;GSTA5;KBTBD6;PDP2;GSTA3;GSTA2;GSTA1;ATP5PO;TOMM7;TOMM5;FCMR;STEAP4;AMY2A;AMY2B;TMEM140;TOMM20;CCDC28A;RDM1;TMEM147;FAM162A;PTTG2;TMEM38B;CHCHD1;CA14;WASHC3;PHYH;TRAPPC2L;AMY1A;AMY1B;ANXA13;AMY1C;PAM16;ALG14;TRAPPC2B;LIFR;ACYP1;CGRRF1;LZTFL1;TUFM;SGO2;PREPL;PHOSPHO2;CMPK2;LRIF1;SELENOT;PMEL;FBLN1;ADIPOR1;COX7A1;DNAJC28;ZFP36L1;COP1;EMG1;ARHGAP20;PDZD3;ZMAT1;PDZD2;PODXL;USP50;ATP5MG;LONRF2;ATP5MF;UQCC2;ALYREF;DNAJC12;DNAJC15;COQ7;COQ6;NFKBIA;COQ2;BAMBI;GPSM1;CBY1;SLC40A1;HSPB2;C2ORF49;DBI;DBH;HSPB3;MFSD8;IQCJ-SCHIP1;CASP7;DBP;HJV;NAPRT;SENP8;DBT;TMEM109;KLF12;AKTIP;PDE4D;ARAP3;ABCC9;C1QTNF9B;RBL2;TGFBR3;LATS2;TRAPPC6B;EHHADH;RNF207;ITGB1BP2;USP41;RBKS;ITGB3BP;COLEC11;DDC;HLF;POLDIP2;TM2D1;TM2D3;SELENOK;TFPI;TOB2;USP18;DDO;U2AF1L4;DLL4;MCRIP2;DDT;NT5DC2;LRIG1;S1PR1;ROMO1;GBP2;GBP4;LGI1;CMTM8;CYHR1;PPP2R3A;C9ORF40;RMC1;WEE1;NEURL2;PIK3IP1;CDK2AP2
Genes Up-Regulated In The Striatum Of zQ175 KI Mice Vs WT GSE123657	1222/2018	0.9999904452175415	0.9999975629759688	0	0	0.750239524470602	7.168409694402785E-6	NUP107;CYBC1;PGAP2;POP4;NEXMIF;TMEM91;PTPDC1;ATP5IF1;SCAMP5;LIPE;ISLR;KRTCAP2;DPYSL4;CAPNS2;DPYSL5;DPYSL2;PRKACG;NDST3;SMCO3;BBX;PRKACA;GTSE1;HES6;STARD5;ZNF282;CACNA2D1;NGDN;TMEM80;SCAMP2;PRKAR1B;EWSR1;RUFY3;ZFYVE19;CDIP1;IDNK;CFAP61;PIF1;CDCA2;CDCA3;SHMT1;TPRG1L;TAPBPL;THY1;AAAS;ZNF25;GABARAP;SLC5A5;PRPSAP1;CYB5R2;DYNC2LI1;CYB5R1;RDH12;AFMID;RDH14;RSU1;CFAP65;ATG7;ZBTB7C;GSTM4;HEXIM1;CTC1;HEXIM2;SDR42E1;GPR17;CREBBP;C5ORF34;EIF2AK3;NR2F1;ABCA7;EIF2AK4;ABCA8;C12ORF75;CS;MLLT11;PKIA;DMRTC1B;NUDT4B;LRSAM1;ZNF251;GPR21;DIS3L;GPR22;SNX12;LRRC4;MRPL39;SNX10;EFCAB6;PIGV;ZNF48;AACS;LETM2;MED12;SMPD2;LMBR1;NELFB;NELFCD;ZNF488;STUM;ZNF483;ELOVL4;GSTO1;OPALIN;PGAM1;SLC39A11;MRPL49;TEX14;TMC6;LRRC41;SIRT2;SUMF2;TMC3;FAHD2B;SIRT3;MBLAC1;INCENP;LRRC9;CKS2;PIGK;POT1;ERGIC3;SLC18B1;PAFAH1B3;CRB1;ECHS1;RNASEK;ATL3;ATL1;COL11A1;SNX32;MIEF2;CCNDBP1;FSTL5;EXTL2;GLRA3;PLAGL1;HAS1;MFN1;AP2S1;C11ORF49;ANO10;ZSWIM7;IL12RB1;RABAC1;P4HTM;TP53I11;LRRC27;SNX22;PLXDC2;NUDT22;CENPE;FABP3;CENPH;SNX16;WT1;CASTOR2;FABP7;TTLL1;CENPK;CENPL;UBAP1;NCAPD2;CENPP;YPEL4;ADGRL2;EXOC3L1;ZC3HAV1L;MSI1;SAT2;GPR62;KIAA0895L;FBXO21;FAM204A;ATCAY;POFUT1;UROD;ZNF205;PIM2;ZNF687;NUDT13;NUDT12;ZNF442;CDKL2;CDKL3;CDKL4;ZNF681;DGAT1;EIF1AY;KCNH8;STX7;FOXP4;OLFM4;SAP30;RINT1;VMAC;OLFM2;OLFM3;MAPKAPK2;SLC25A52;SLC25A51;LY6H;CDKL1;SHC1;ZC4H2;SPATA1;GPR85;SPATA2;CREBL2;FBXO44;LRRC55;SAV1;TMEM25;C1ORF226;ZKSCAN7;STK36;AMDHD2;CRNDE;SMYD2;TXNDC5;NOP16;UROS;RABL2B;DCDC2;ARPC5;IGSF10;G6PC3;UST;NFE2L3;MNAT1;TMEM19;GDPGP1;MCU;ARHGAP11A;ONECUT2;CDCA7L;ONECUT1;POMT1;HTR2C;PIK3CD;FUNDC2;NGRN;ARL5C;PPP6R3;TAGAP;UPP2;SPDL1;SMIM10;MDP1;ARL5A;EDIL3;EID2B;ZNF641;BCAS3;GRID2;VBP1;NDUFC2;SLC25A16;SLC25A19;PCCB;DSG1;DSG2;SLC25A12;SLC25A11;SLC25A13;ST6GALNAC6;PRPS1;SMIM24;SNAP47;SMIM29;GTF3C5;NDUFB6;GTF3C6;ATP10D;ATP10B;CXXC4;SLITRK1;CCDC85A;SLITRK3;SLITRK6;SLITRK5;SMIM30;PCBD2;SLC36A4;AAMP;CNNM3;E2F8;AKAIN1;BEND6;GPKOW;MMAB;NICN1;PCDH8;LYSMD4;EXOG;MCOLN1;ATOX1;GSTZ1;NELL2;TSPAN15;TSPAN14;NAGK;ZNF618;TRIM36;ZNF852;JPT2;CPNE6;LDLRAD3;LCTL;NUDT6;UBE2L3;CCDC91;ZNF729;OGFOD1;FAM53C;EPC1;ARL16;FBXO6;ATXN7L1;TRIM27;ZNF721;SCAPER;FBXO9;ARL10;SLC34A3;TMEM88B;ST6GAL1;ATP6V1G2;GOLPH3L;ISLR2;CSNK1D;HNF1B;VWA5B2;TMEM170A;FNDC4;LACTB2;KCTD13;KCNQ4;CCDC87;ULK1;ZNF711;MGARP;CCNQ;CTXN2;EIF1B;TP53;L3MBTL3;PCDH10;CTR9;PCDH15;CEND1;PIK3R1;PCDH19;GSPT2;PIK3R5;NKAIN2;NEU3;NKAIN1;SNX4;COMMD8;PPCS;TSPAN6;ST8SIA4;SARAF;APOD;ARSB;B4GALNT4;RBM11;SMIM10L2B;PPP1R26;BBS1;SMIM10L2A;LRRN3;CELA1;HSPA12A;SMARCA2;ANLN;POLA2;CWF19L1;ECHDC2;LRRN1;MRAP2;KIAA0825;CD200;HERPUD2;PCSK1;SUV39H2;ACY3;GPAA1;CETN2;GRIK4;OTUD7B;AKR1B1;MIA3;BRCA1;CTSV;KIF11;EDA2R;LARP1B;HERPUD1;THTPA;BABAM1;NEDD8-MDP1;MIS18BP1;HYAL2;CNTRL;IDS;QSOX1;SDF2;CTSF;QSOX2;NXPE3;VKORC1;PCYT1B;CCDC116;MME;MRPS22;ACAD9;GAB2;SYP;KIF7;ANO4;RGMB;SYN2;COMMD7;DUS2;ENAH;TOX3;TOX2;VSNL1;CNKSR3;DEPDC1;FAM32A;PDZRN4;LNP1;PNCK;TMPRSS5;SATB1;STX18;PRICKLE2;GREB1L;ARNTL2;GNAI1;PCNP;PTPA;MNT;PAK1;FAM172A;EXOSC9;MGAT2;EPS15;EXOSC2;DYNC1I1;SPRYD4;MOG;KLHL1;RPA1;TMUB1;PCDHB14;PEX10;PNMA3;PCDHB12;PNMA2;PCDHB11;KAZALD1;CABCOCO1;TMUB2;NUDT8;RIT2;KLHL5;ZDHHC9;TTC5;KIF26B;FKBP1B;TACC3;TCEA2;PNPLA6;KIAA1958;SPC24;SRP19;DCLRE1A;ERCC6L;PCDH11Y;CD82;ZFAND6;C4ORF19;PCDH11X;RTL4;NR3C2;TMEM269;CAPN5;SCN9A;ENPP1;FAM3A;ENPP6;RAG1;KIRREL1;MORC4;ZGRF1;CCDC158;OSR1;ZNF99;COX6B2;ATAD3B;MID2;DHDDS;ZNF91;CARD19;GPRIN1;MAP7D1;SCNN1A;SIDT1;TBC1D25;DENND6B;GEMIN7;COX19;RTN3;VCP;NDRG3;KLHL14;ARHGEF25;CCDC148;ARHGEF28;NPR2;HTRA2;KLHL12;MRO;SLC1A6;NPHP1;TBC1D13;CYC1;ECT2;SYT5;FDPS;GGT7;ARHGEF37;CCDC138;CNTN6;CACFD1;HIGD2B;SSH3;CALHM5;SSH1;AHI1;IFT22;HOOK2;TMEM237;KIF4B;KIF4A;CNTN1;RSRP1;TAF4B;GALK2;FBN1;GALK1;EDA;CNRIP1;DPY30;LAMC2;CHD3;RND1;SEC61A2;IFT52;ARMH4;YWHAQ;BCL7C;SCN5A;MYBL1;CFAP45;SUN1;ATP6AP2;PLA2G4A;SHROOM1;MASTL;TTI1;CPTP;ATG4B;ACOX3;MAN1B1;TMEM45A;NAXE;DCTN2;DCTN4;GOSR1;ASAP3;ASB18;RNF2;ASB16;GNG3;TMEM202;GNG4;SV2A;SLIT1;GNG8;SLIT2;MTA3;CCDC184;GALNT6;GALNT4;EYA1;GALNT2;TPBG;S100B;SOD2;UQCRHL;GALNS;PROB1;CCS;GALE;PNKD;CLCN4;TNIP3;ASB8;ACKR4;BUD13;GLA;OTUD1;RBM43;ASB1;C2ORF88;TMEM200C;STMN2;STMN3;WDR83;MRGPRE;ENO3;SOX21;SMC2;GLE1;GPR176;RNF114;WDR91;CEP97;C2ORF81;DLEU7;C2ORF80;TRIQK;WSB1;ATG10;GTPBP8;SYTL2;SULT2B1;PLEKHS1;GPR161;ACOT1;SPIN2B;SPIN2A;ACOT6;PRR11;VPS28;RHNO1;ASF1B;PRR13;RD3;SYCP2L;PHYHIPL;VPS26A;ADH5;PRDX2;CRACR2A;PRDX4;PCDHA1;BLOC1S3;PCDHA5;PCDHA4;PCDHA9;PCDHA7;CEP78;ZSCAN18;NR2C2AP;BTF3;F8A1;NDFIP1;PHC1;F8A2;F8A3;RDX;RMDN2;ELL2;TMEM196;SLC16A14;THAP11;GJB1;ARL2BP;PCDHB2;PCDHB6;PCDHB5;PCDHB3;CDK14;PCDHB8;PCDHB7;CDKN1C;GPI;PHF2;ARPC1A;WDR41;ASH2L;PHF6;IMPA1;CHL1;C1QTNF6;PEA15;TRIM3;ANXA6;ELOA;GPR137;GPRASP1;ZNF367;GPRASP2;GARNL3;NDC1;TCF19;WDR37;HSBP1;SSR2;ANXA5;TCF12;TET2;TIMM22;FAM126A;TMEM174;GCHFR;RNF168;TMEM177;KAT2B;RNF167;COL2A1;KIFC1;GAS2;RCCD1;GART;JDP2;OCA2;GRAMD1A;PLPPR2;WDR45B;DCAF12L2;DCAF12L1;PRUNE2;ASCL1;HSPA13;TMEM163;ATP6AP1L;GPR151;ERMP1;TMEM169;GPAT4;OLFML1;ZNF107;DTD1;RNF130;RPRM;BCHE;WWOX;PCGF6;BRF2;PCGF2;GPR1;DHRS1;ELP5;BLCAP;POU4F1;GTF2H5;SULF2;AGBL4;MORN4;JKAMP;SMOC1;LPCAT3;GPR149;MSRB2;RLIM;MSRB3;TMEM229A;MSRB1;CCDC71L;ANKRD39;DGKG;OXNAD1;ANKRD13D;TUSC2;ITGA2B;RTKN2;HJURP;TM7SF3;BZW2;DACH2;FAM107B;CDH6;LAMP1;CDH2;ZFP30;CFL2;MACROD1;MB21D2;LZTS2;PHLDA1;C8ORF58;RAB2B;RNF43;ANKRD49;SEMA6A;SKIDA1;ANKRD45;CYS1;PGD;THOC7;MOB3B;ENKUR;RNF41;PYGO1;BSCL2;CLIP3;DISP2;ARMCX4;ARMCX1;ARMCX2;MORF4L2;C6ORF136;ARMCX6;ZNF316;ADAM9;MAGEL2;CUL7;MINDY3;MINDY4;MINDY1;ILDR2;MRI1;ABHD6;HMMR;AK8;RAD51AP1;YBEY;C1ORF109;BTLA;RAB4B;SLC37A1;TVP23A;NBDY;FANCG;LSM3;NSFL1C;REEP5;P4HA3;REEP3;RCAN3;PDCL;PLXNB3;SLC26A8;RLN2;C6ORF118;RLN1;GPR101;CNIH3;PLEKHM3;SLC26A6;DPP10;WDR1;RNF14;FTCD;SNRNP70;SGCB;DMRTB1;C8ORF82;WDR6;ZNF764;SLC37A3;ZNF521;CCDC50;PLEKHG3;TRPC7;CCDC39;RFC2;COL25A1;LIX1L;SORD;DUSP28;NIPSNAP1;ZFP90;DUSP23;CATSPERE;LCK;NOA1;POLR1A;DNAJC4;ZNF516;LANCL2;RP9;ZNF512;METTL27;VSTM2A;METTL26;NLGN3;RNF31;HDAC3;NUFIP2;HDAC1;CLEC2L;SEMA3D;VPS4A;GLRX;BPHL;THSD1;HDAC6;TTN;DNAJB2;RAB21;CACNG7;MSTO1;HAUS7;NHS;RBBP8;ALOXE3;CACNG5;MLXIP;POLR2M;SEMA4A;RNF25;P2RX7;KLF8;MGAT4C;MARCKS;PFKL;EVI2A;P2RX4;POLR3A;ASXL3;RAB12;CCDC65;RHEBL1;TMEM183B;FAAH;OXTR;MTRR;TMEM183A;WDSUB1;TP53RK;DIXDC1;CBLB;C14ORF93;NADSYN1;CYP4Z1;LRMDA;RPS6KA6;SAP130;ZNF845;PDK2;C3ORF14;JMJD4;COG8;SRRM4;ARRDC1;AP1B1;FLT3LG;YOD1;CPT1C;MIF4GD;MTURN;RUNX2;ZPBP;CHIT1;CYP27A1;CARHSP1;RRAGA;RRAGB;GUF1;WDPCP;PLPP2;TELO2;PFN2;BEX3;GPM6A;BEX2;BEX1;IGSF3;LMAN2L;MAGED1;MAOA;FUT10;CD99L2;TRMT2B;TMTC4;STRIP1;SCFD1;CYP4X1;INPP5K;ASL;STXBP6;CDR2;ATP6V0A1;MAGEE1;BCL11A;SIAH3;SLC35E4;SLC35E3;AMMECR1;KTI12;IFNLR1;GNG11;SNAP91;ZWINT;CCT6A;TPX2;LACC1;DMRTC1;SESTD1;SPATS2L;MAGED2;CC2D1A;ITM2B;RTL8B;SLC44A5;TOP2A;SLC35F6;ZCCHC12;C17ORF75;SLC35F2;ZFAND2A;FAF1;ZCCHC18;LIMD1;ZCCHC17;KRT20;EPB41L4B;UCHL1;SLC22A15;SLC22A17;SLC22A18;XPO6;UBXN7;GNPNAT1;CCHCR1;CC2D2A;RALGPS1;PRMT6;PARP4;CAMLG;PRMT2;STRADA;SLC35G2;PROX1;RHOF;CYP7B1;IL17RB;RAB33A;GFRA4;UGDH;CLDN14;CEACAM5;RPUSD2;FIBIN;HNRNPH2;RHOV;PRIM1;GDPD1;NOL3;NT5C;TCEAL6;ATP5F1A;TCEAL5;ATP5F1B;CUX2;MTHFD1L;LOC730098;TCEAL3;ATP6V0E2;SH3BGR;TCEAL9;GDF11;NQO1;NFYA;ATP5PB;NFYB;LHFPL3;FAH;SPCS3;KBTBD6;PDP2;C10ORF82;XPOT;CAPZA1;RAB9B;ZNF354C;TJP2;WASHC4;WASHC5;AMY2A;GALNT16;AMY2B;FOLH1B;FAIM2;TATDN3;RDM1;ARHGAP42;TMEM147;BASP1;PTTG2;HCFC1R1;CA13;MLIP;PHYH;TRAPPC2L;LIG1;AMY1A;AMY1B;AMY1C;SPNS2;SHISA5;NPY1R;STIMATE;ARID5B;CGRRF1;PCDHA11;PRSS56;TMEM130;KCTD8;PREPL;FOLH1;ILVBL;FAM185A;MYADM;SCG5;AMPH;FAM161B;ABCG4;STEAP2;ISCU;CHRNA5;PXN;TMEM59L;DNAJC24;NALCN;DPP6;FAM83B;CBX8;CYP2J2;KLHDC2;CPSF4;KLHDC3;STIL;CBX4;TBCD;DNAJC12;HSPA2;TBCA;DNAJC15;COQ6;DNAJC18;CAMSAP3;LIN28B;RALYL;ATG16L2;TMEM115;TMEM117;CAPRIN2;EBPL;PI4KB;FGFR4;TMEM35A;ZCCHC2;LRP11;ACADVL;DOCK9;CGAS;SLC2A3;SLC2A4;CHTF18;DHTKD1;RBM3;FLCN;MFSD6;LRRTM4;FLOT1;POLL;ABCD1;STPG1;HGSNAT;PCDHGA4;PCDHGA2;PDE4D;C9ORF24;POMGNT1;SENP1;CDH10;EHHADH;PCDHGB1;TMEM9;B4GALT6;CDH18;TSEN34;USP13;DDC;CAMK2D;STOML1;RGS19;POLDIP2;RGS13;GMPR2;OPRL1;PDXP;FAM169A;TBRG1;PRRG3;TFPT;BPNT1;LRIG3;LURAP1;CAMK2G;ATE1;TMEM30B;LIMK2;LGI3;B3GAT1;CADPS;LCA5;NAP1L3;NAP1L2;PPP2R3A;TSHR;MEIS1;KANSL1;AQP11;CKLF
Genes Up-Regulated In Cyproheptadine Treated STHdhQ111 Vs Control GSE129143	1123/2013	0.9999904513482956	0.9999975629759688	0	0	0.6018872677013808	5.7472393238535875E-6	TDRKH;NUP107;POP4;TMEM97;NOC2L;SCAMP5;LACTB;SCAMP4;COMTD1;KRTCAP2;NSDHL;C19ORF54;FAM110C;LIPG;ATG3;HEMK1;CXADR;STARD5;ESX1;NGDN;SCAMP2;CTAGE1;FAM133B;DDX39A;CTAGE4;SCO2;DDIT3;DDIT4;CTAGE9;CTAGE8;TBPL1;CTAGE6;ATF3;SF1;ABCB1;SAR1A;ABCB6;SAR1B;SHMT2;SHMT1;MRPL17;SDR39U1;COPS7A;AAAS;ZNF25;EPB41L5;CYB5R1;MRPL20;ADAMTS14;PRPSAP2;GRPEL2;RDH13;AMZ1;PPARGC1A;PRELID3A;MCTS1;BTBD19;MTERF3;EIF2AK3;CYP4F8;FAM136A;CP;SNUPN;DHFR;MLLT11;EIF5;UCK1;FXYD5;C19ORF48;ARF4;MTMR10;HEXB;HEXA;LRRC39;TDRP;PIGW;AREG;AACS;CHAF1B;FLVCR1;SH3BGRL2;ENOPH1;CGNL1;DUSP4;DUSP5;DUSP3;GSTO2;ELOVL4;NSUN4;RIPK3;DUSP1;GSTO1;NSUN5;TEX10;PGAM1;ACTL6A;SLC39A11;SLC39A13;ELOVL6;MRPL47;WNT9A;TMEM42;DUSP9;SLC39A14;DUSP6;SUMF2;TMEFF2;PSMA3;SLC7A8;TMEM33;CINP;PTRH1;ACSBG1;PPARG;SMTNL2;CACUL1;PIGF;SLC29A2;RNASEK;NIP7;TSR3;SDAD1;PTGS2;SLC7A1;PSMA7;TMEM70;SLC7A3;PSMB4;PLAGL1;TMEM68;SPP1;STX5;ZNF469;ZSWIM6;ATAD1;MBD3;TRMT10A;CENPV;SLC16A1;WNT7B;LRRC27;WNT7A;SAMD4B;WTIP;TARBP2;ARCN1;DCBLD2;TARBP1;BYSL;PSMC6;CENPH;MYBBP1A;SNX16;SNX14;C12ORF29;C18ORF32;CRLF2;ERO1A;NOMO3;ZBTB21;PLOD3;RORA;SAYSD1;STK19;SAT1;FADS3;POFUT2;TOM1;PIM1;SLC16A6;MAP3K8;NEPRO;NOMO1;NOMO2;BNIP3L;SLC38A1;DGAT2;EIF1AY;TUBA4A;FAM118B;FTSJ3;OLFM1;ARL8B;SHC4;INO80E;SHC2;PFKFB4;TXNDC9;SMYD5;STK39;SPATA2;TNFRSF11B;UBFD1;PKMYT1;EIF1AD;MED31;PMVK;EIF4EBP1;SLC38A7;BRIX1;THEM6;NADK;TXNDC5;ALG1L2;TMEM120B;SDF2L1;BOD1;TNFRSF9;SRD5A3;TNFRSF10C;TNFRSF10B;TNFRSF10A;CORO2B;FBXO33;YRDC;BOD1L2;PIN1;ZNF655;KCNK5;SLC25A1;CALR3;SLC25A3;ALAS1;NXT1;FLT4;MCM10;MSLN;MRPL3;ARL5B;ACP6;PRADC1;TAGAP;PGM3;ME1;ITGB7;SPDL1;UPP1;BCAS2;PGM1;CERS4;SMIM13;TRIM62;CERS6;PEG3;AHSA1;DDOST;QTRT2;BMP2K;ZNF878;ETF1;BCAT1;SEC22B;SEC22A;PPP1R15A;SMIM29;ATP10D;PPM1H;PRCP;MFF;SRM;CDC45;MIEN1;PARD6A;BEND4;LRRC8D;LRRC8B;E2F6;SH2B2;SLC25A25;NOP56;MMAB;MID1IP1;CTNS;MCOLN1;APLN;TTC39B;TSPAN13;SYT12;ZNF616;EIF3C;MYO1H;PTPN3;LTV1;DHFR2;TMEM41B;CCNH;PPAN;OGFOD3;TXNDC11;CCAR1;NUBP2;UXT;C1GALT1C1;RASSF2;OGFOD2;KDR;RCC1;TRIM27;MFSD2A;SLC12A9;ARL11;PAQR9;ALG6;ALG5;ENTPD6;ENTPD7;TALDO1;ANK2;IMP4;ALG1;EREG;SHTN1;SOAT1;SOAT2;LACTB2;CCDC86;TRIB3;PREB;KCTD15;CES1;EPHA2;SLC45A4;TMEM87A;GGNBP2;C7ORF57;PIK3R1;UBE2J2;ZMPSTE24;TGOLN2;C7ORF50;COMMD8;ZNF707;SARAF;STK38L;KCNN4;B4GALNT2;SNX8;ATP6V1C1;CTSA;DDIAS;SLC10A3;SUCO;OSGIN2;EXT1;NET1;PEMT;NOL10;CYSTM1;CALR;RETREG1;FBXL6;FKBP11;CSRNP1;DHRS13;FKBP10;GPAA1;PAK1IP1;CTSZ;ICA1;MRPS10;MIA2;MIA3;CTSV;LARP1B;HERPUD1;NUDCD2;ODR4;KCNT2;HYAL1;STBD1;MLX;KIF1A;QSOX2;BBS5;CTSD;UTP14A;CTSC;HTATIP2;CTSB;UTP14C;APOBEC1;EIF5AL1;MRPS28;VKORC1;ZHX2;TNFRSF12A;GAA;MRPS22;PABPC4;NCOA4;MRPS6;DUS2;CTU2;ARHGEF2;MFGE8;CRELD2;CD44;NAPA;FOXC2;RAMP3;GBA;STX18;PRICKLE2;IBA57;FITM2;CCDC107;HSD17B7;NFIL3;CREG1;EXOSC9;GPC1;ORMDL3;RAE1;RELT;LNPK;SPRYD3;GCH1;YIPF3;SPRYD7;MIB2;KLHL2;PLEKHA3;DOHH;UBE2G2;SGSM1;PDCL3;TTC9;SEC23IP;CMSS1;ZDHHC9;NDUFAB1;FAM171B;SRP19;SYS1;UBE3D;GEMIN2;BCCIP;JADE1;LOXL4;MSMO1;JADE3;OGDHL;KLHL30;TXN2;CLGN;CCND2;RGS3;PPME1;ENPP5;SLC30A6;MORC4;SLC30A4;DNAJB12;SSU72;ERN1;PLA2G15;PROCR;TMEM258;TMEM259;DNAJB11;SBDS;PPIB;RPP25;PSMD12;VCP;CACNA1B;SLC1A4;PSEN1;SLC1A5;HIGD1A;NDRG1;C20ORF144;EBP;DHRS7B;LLPH;RHPN2;CYC1;FGF21;FDPS;OST4;PHF10;RPP40;HMGA1;HMGA2;LAYN;INHBA;SYT7;RCL1;CNOT11;TMEM238;NABP1;CYCS;TAF4B;GALK1;ZMYND19;LAMC3;TNFAIP2;ATP2A3;DPY30;ATP2A2;LAMC2;DDX41;RND1;SEC61A2;CA6;MAN1A1;MYBL2;CFAP43;ARFGEF3;UTP15;NUP133;BUD31;DDX55;ATP6AP2;DDX56;PLA2G4A;TBC1D9;DDX52;ETV4;UTP18;EEF1G;GREM1;RCN3;LMBRD1;ALS2;RER1;VGF;GORASP2;GORASP1;MVD;NUP54;IRF6;NAT8L;INA;TMEM45A;AGPAT5;OTUB2;RBM47;TAF9;DDX20;RNF6;RRBP1;HMGCR;NT5C2;FAM156B;IL1RL1;CLN3;CYTH4;MKNK2;BNIP1;NAA25;NIPSNAP3B;RBM38;TIMM8A;NIPSNAP3A;GALNT3;BNIP3;TMED7-TICAM2;LAMB1;ATP2B1;GALC;GALE;CLCN4;ACKR3;GALM;NAXD;GLA;PI4K2B;VPS29;TMEM200B;GLDC;THYN1;EMC10;GPATCH4;MSANTD3;SLC4A4;EPS8;GLE1;GPR176;MYC;AP1S3;PIP4K2C;IER2;IER3;TSPYL2;VPS18;NHLRC3;GLCE;SERPINF1;UNC13D;DYNC1LI1;HOXB9;ARMC5;DAAM1;BIN1;ACOT1;SRFBP1;HOXB2;HPRT1;HOXB7;RNF121;OSER1;SEH1L;PRKRIP1;SNU13;VPS26A;ADH7;GNS;C9ORF72;MTDH;BLOC1S4;LDHA;GAR1;SERPINH1;HMOX1;SSR1;ST3GAL1;SLC19A1;NR2C2AP;SLC19A2;PLK3;JUND;DNAH14;RAB3IP;IRF2BP2;SLC16A10;CGN;MCAT;GPR137B;FOSL1;GNPTG;SQLE;TCN2;SLC6A9;ADI1;GPR180;TOLLIP;GIPC1;RAD17;TNFSF9;DUS1L;SERPINI1;CPEB2;FARSB;CDC42SE2;RET;BTG3;GPI;CDKN1A;ZNF131;TCF25;OGG1;TMEM181;SMG9;SMG8;CLINT1;C1QTNF3;PIP4P1;ZNF280B;PEA15;RRP12;ZNF367;RAB5IF;GRAMD2B;GRAMD2A;TPI1;ANXA3;IFNGR1;SSR2;SSR3;TIMM23;AEN;COQ10B;GNL3;LSG1;ANGPTL6;EXOC6;SINHCAF;RCCD1;JDP2;HBEGF;GRAMD1B;SF3B5;GRAMD1A;CTDP1;TIMM13;SGMS2;SPTY2D1;HSPA14;SBSN;ERMP1;SLC17A5;SC5D;AGA;LDLR;CCL17;TIGAR;PBDC1;GSR;PRSS35;TRMT1;TYW1B;ELP5;WDR12;FAM104B;DHRS3;TM9SF2;DHRS7;DHRS9;OSTM1;RNF149;LPCAT3;CYP20A1;TRMT6;RLIM;FOSB;LAMTOR1;NUCB2;OXNAD1;ANKRD37;CHPF;CLEC4M;BZW2;METRNL;LCLAT1;CDH6;ABHD13;LAMP1;CLCC1;MACROD2;PHLDA1;PLEKHJ1;RAB2A;TPD52;MREG;IGFBP3;CSGALNACT2;RPS6;PGD;C6ORF141;TEX2;LEMD2;TRAIP;TOM1L1;ARMCX3;ARMCX1;MORF4L2;SLCO2A1;ARMCX6;NHP2;FKBP7;FKBP4;FAM8A1;DGKH;RTN4R;CSF1R;ENY2;MINDY3;SEMA7A;CALCRL;FAM114A1;FAM114A2;ANKRD12;ABHD6;AK4;ABHD5;MTM1;ORC4;ORC1;BAG2;DDRGK1;ORC2;ESD;CD300LB;SMN1;RAB6B;SKIL;SLC15A4;MCL1;EIF2B3;EIF2B2;PPAN-P2RY11;WFS1;RITA1;GLMP;DHCR24;FANCB;TVP23B;TVP23C;LSM4;ABHD15;NSFL1C;P4HA1;RIOX1;REEP4;RHEB;MAFG;MAFF;RIOX2;RNR2;MAFK;DHCR7;SLC26A6;ZNF770;RNF11;SRXN1;CBWD6;CCDC47;WDR4;CBWD2;UFSP2;C1ORF174;NAGPA;PAGR1;LBH;GM2A;OIT3;PGPEP1;COA7;TAPT1;PLA2G12A;HMGCS1;CHUK;CHPF2;SGIP1;HAUS3;FAM219A;HAUS6;BPGM;NGF;REXO2;DNAJC1;METTL25;PTP4A3;LCK;NOA1;LANCL3;SNRPA1;MTFR2;CEBPB;GTF2A2;NUFIP1;CEBPD;FRRS1;GLS2;NLRC3;DNAJB2;CACNG8;RAB20;ASTE1;NOCT;P2RY2;RAB24;SEC11A;FNIP2;DCAF13;RNF20;IRX2;CYP51A1;KLF4;PFKL;EVI2A;P2RX4;IMPDH1;KLF9;CEP162;ESF1;POLR3H;C8ORF76;TRMT61A;NECTIN2;NECTIN1;IL1RN;FAAH;MTRR;TP53RK;PITPNB;FCF1;HGH1;ANTXR2;FRAT1;FRAT2;GOLGA5;RPS6KA2;LONP1;ARFIP1;CHAC1;SEPHS2;ABT1;SLC6A17;METTL1;IFRD1;SLC35C1;P3H1;MRPS18A;MTUS2;SLC6A12;ACSL4;PLPP5;RRAGA;CYP2U1;RRAGB;ZW10;RRAGD;BLZF1;CDS1;BEX3;TMEM161B;TMEM161A;DCUN1D5;MAOA;TEX264;TWIST2;NLK;SMIM7;MYL12A;CBARP;FXR2;DPH2;STC2;ATP6V0A2;ASL;CDR2;ATP6V0A1;NUS1;SLC35E4;SIGLEC11;TMEM50B;SIGLEC10;SS18L2;SH2D1B;PARVB;ZWINT;MANF;UBAC2;CCDC88B;RAET1E;SPRTN;C2CD2L;CD320;SLC35F6;CLIC5;HBS1L;ZFAND2A;HILPDA;MAGT1;SGF29;VLDLR;ANKRD9;GYS1;UCHL1;SERP1;NKIRAS1;C1QBP;SEC61G;UBXN8;ANKRD1;ZNF800;GNPNAT1;SEC61B;TMED4;TMED9;STRBP;ZDHHC13;SLC35G2;IL17RA;NME1;UGDH;MDFIC;NME6;RPUSD2;SGK3;ALDOA;SGK1;TLR4;CSTB;MAGEH1;GDPD1;TCEAL8;KIAA0513;MTHFD1L;EMC3;EMC6;EMC7;MPZL3;TCEAL9;CGREF1;MPP6;RSL1D1;ERG28;PDP2;KRT18;XPOT;CR1L;COPG1;TRIP13;MPHOSPH8;TOMM5;KDM1B;PVR;TOMM20;IL18RAP;TMEM147;FAM162A;BASP1;FPGS;TMEM38B;PDE8A;PSPH;PDIA3;LMO4;PUS1;SPNS2;ALG13;ATP1B3;ALG11;SHISA8;PDIA6;DPM2;PHOSPHO1;PHOSPHO2;SELENOS;RELL2;ABCG2;COPB2;STEAP1B;RPS19BP1;USP53;DNAJC25;FBLN2;PLCXD2;NOP9;FAM83G;TMEM125;TMEM129;PMAIP1;ATP6V1H;CYP2J2;HSPA9;RAP1GAP2;CPSF4;KLHDC4;HELQ;SMURF1;ALYREF;DNAJC11;MACO1;EIF2S2;COQ7;CRLS1;AZIN1;SMAD7;NR4A2;NR4A1;COQ2;NR4A3;GDNF;DNAJC10;SRPRA;ACBD3;LRP11;USP36;DOCK8;SLC2A1;HAPLN4;HK2;DTWD2;FLCN;SPRED2;TMEM104;NTMT1;TOP1MT;NFKBIZ;BDKRB2;TMEM109;RBM7;BRD3OS;JAGN1;DESI1;SENP2;SENP3;CKAP4;HPDL;AKT1S1;TRNP1;SAG;DNASE2;HAGH;B4GALT4;B4GALT5;KRT80;HLF;PON2;PDXP;MOSPD1;ATP1A1;FAM169A;SELENOK;TOB2;SELENOI;TBRG4;TBRG1;OGFRL1;WNT11;NT5DC2;NT5DC3;TYW1;KLRG2;NRIP3;MAPK6;CMTM3;SGTB;SPRY4;DTNBP1;SCLT1;PDE4DIP;ARID3A;NAP1L1;RMC1;SCD;BAX;LPIN2;LPIN3
Up-regulated Genes In Control iPSCs Vs HD iPSCs GSE93767	1210/2012	0.9999904521520263	0.9999975629759688	0	0	0.7358340976604886	7.0256656383667225E-6	TDRKH;ACCS;CLDN1;PTPDC1;ZFYVE28;PREX1;ENDOV;AS3MT;LSM11;C19ORF54;ZC3H12B;ANKFY1;CKMT1B;LRAT;SAMD13;ARPIN;TMEM8B;KRTDAP;CCBE1;ZNF285;TSTD1;UNC5A;CACNA2D1;RFX2;ZNF12;SCAMP1;PHKA2;PRKAB1;ZNF14;HPCAL4;TMEM80;UPB1;RFX8;SLC5A8;DDIT3;RFX4;ZFYVE19;DDIT4;ORAI3;TMEM79;ATF3;OPTN;CLEC20A;ZNF275;EXD3;CRABP2;TTYH1;FAXDC2;PDGFB;CLCNKB;AGAP4;THY1;SLC5A2;PLA2G7;ZNF25;KIAA0040;HACD4;MTMR7;SULT1A1;HPX;MRPL20;PCNX4;RNF213;PCNX2;PIP5K1B;AMZ2;PPARGC1A;RHBDL2;PRELID3A;CADM3;CFAP74;JAG1;CCZ1B;COL24A1;LARP7;C12ORF73;ABCA7;EIF2AK4;C12ORF76;PKIB;RNF227;AGO4;TDP1;HRC;PYDC1;NANOG;AVL9;ZNF254;MTMR11;DPYS;LRRC39;PIGP;BHLHE41;MRPL39;SNX10;CFAP97D1;PIGV;PIGX;M1AP;GLT1D1;HEY2;C19ORF18;DLGAP2;CTBS;LIN52;CHST8;DUSP5;ZNF483;TEX11;SLC39A11;TMC6;TMEM42;PTGR1;DUSP6;OAF;CDC42EP5;JMJD7-PLA2G4B;POT1;SDHAF4;PIGL;PIGF;ERGIC1;LYPLAL1;TMEM106A;CCM2L;SNX32;PTGS2;FSTL5;SNX29;HLA-DMB;GBX2;TMEM68;AGR2;ZSWIM9;HAS2;PMS2;PABPC1L2B;ZSWIM7;PABPC1L2A;CSMD2;P4HTM;ZSWIM5;JAM2;ZNF223;MBD4;CKMT1A;BMP8B;LYRM9;TMCO4;TTLL6;TMEM54;TTLL3;FABP6;TTLL1;YPEL1;RPL22L1;CRAT;SIGLEC6;ADGRL3;ZNF695;ERO1A;ZNF692;OLFML2B;FAM13A;LRRC72;ZBTB20;RORA;KIAA0895L;ATP12A;SAT1;POFUT1;SESN1;LEPR;SLC16A6;NUDT18;MAP3K8;SLC16A8;SLC25A42;ZNF688;SLC16A3;POTEC;SLC16A5;FBXW4;BNIP3L;CDKL3;FBXW8;KCNH6;C21ORF58;ZFP69B;FBXO15;UGT2B17;PIAS2;SLC9B1;FRMD5;OLFM2;SLC9A5;MFNG;SLC25A51;PTPRCAP;SLC25A53;SRSF7;ZNF433;KIAA0408;PVALB;LY6E;KANK3;TRABD2A;ARL9;PFKFB4;TMEM31;FBXO44;KRCC1;SPATA7;SLC9A3R2;TMEM26;SBNO2;TKFC;HNRNPDL;CNTNAP3B;PMVK;BMF;SMYD4;IP6K3;TMEM120A;SRD5A3;HPS4;FAM229B;FOXN4;CORO2A;FAM90A1;MLXIPL;PTPRE;TMEM17;DMXL2;NFE2L3;ZNF658;CNTROB;TMEM18;ZNF652;KCNK6;SNAP25;TRIM72;ITGAM;MCMDC2;ONECUT1;HTR2C;CELF5;ELFN2;C6ORF226;MB;ACP6;EXO5;TRIM69;SPX;PGM1;EID2B;SLFN12L;SH2D3A;CEP295;SMIM19;ADAMTS20;MYO3B;MYO3A;SNURF;SPACA6;ST6GALNAC3;SMIM20;SMIM22;PTH2;PPM1K;ITIH1;ZBTB41;PRIMPOL;MTHFSD;CCL8;E2F2;PCBD2;BEND7;CNNM2;ZNF621;KCNJ2;BEND5;BEND6;LINGO2;SLC12A5;ERAP2;MMAB;MCOLN2;TM6SF2;MFSD14C;TMLHE;CDKN2AIPNL;OCIAD1;PTPN5;LPGAT1;RFESD;MT1M;SPATA20;ZDHHC1;NUDT6;MT2A;HYKK;OPHN1;ZNF728;RASSF6;FBXO4;ARL16;FBXO6;C22ORF46;CPNE2;ACAD11;LGALS7;SCAPER;ACAD10;PAQR8;EPHA4;PAQR6;ATP6V1G2;ZFP2;ISLR2;UNC93A;CYP39A1;PPP1R3F;MT1A;PPA2;PPP1R3C;ZNF717;CRISPLD2;ZNF716;PPP1R3E;THAP9;KCTD13;MT1F;MT1G;ULK2;TRIM15;ZNF711;FLYWCH1;MGARP;MXRA7;TAGLN3;ZG16;CCDC81;PEX11G;KCTD18;TRIB2;MXRA5;ROPN1;EPHA3;ZBED9;ZBED8;LPAR3;PIK3R1;MST1L;MBTD1;SYNGR1;COMMD8;MRNIP;SEC14L6;PPCS;SEC14L4;CD19;HIVEP2;RIMKLB;CLHC1;SEC31B;APOBEC3C;BBS2;APOBEC3D;EGR1;APOBEC3F;TNFSF14;APOBEC3H;C9ORF152;TNFSF15;NBEAL1;HSPA12A;BST2;ATP4A;PPP1R1A;ID2;PPP1R1B;ECHDC2;ECHDC3;KYAT1;ARMC12;RGL3;DHRS12;PTPRT;CD40;TMEM151B;CCDC125;MOGAT1;CROT;HSCB;CLYBL;EDA2R;PCSK4;MEDAG;THTPA;GNGT1;VMO1;CTSO;KCNT1;SCML1;AKAP14;ERMARD;NMRK1;CNTRL;CTSH;AASS;PCYT1B;ZHX2;CCDC110;NBPF3;MMD;GAA;MST1;KIF25;AGTRAP;PRPF40B;ANO9;SORCS1;NBPF11;NBPF14;KIF27;RNF144A;ARHGEF9;DMC1;DEPDC1;G2E3;MICU3;KIF2C;SFI1;CD44;FOXC2;BTNL10;HSD17B7;RELB;FAM172A;C22ORF23;MSX1;HSF5;PRLH;MICB;RFTN2;SPRYD3;NUBPL;IGIP;SPRYD7;DKKL1;CRYBB2;PCDHB10;KLK10;GCK;HYPK;SH3RF3;TTC9;KLHL5;SGSM3;FKBP1B;TCEA2;ENGASE;PRDM7;CCDC166;PRDM9;DCLRE1C;PCDH11Y;GDA;TBC1D3B;PCDH11X;PRDM5;MPI;JADE1;LOXL4;TBC1D3C;OGDHL;ACRBP;CLGN;TMEM266;TMEM267;TBC1D32;FAM174A;MPZ;BORCS7;ENPP5;PAMR1;PPFIA4;RGS7;FBXW12;SCARA3;SPINK1;HFM1;OSR1;COX6B2;POU3F1;OSCAR;SPOCD1;PCP4;SCNN1D;RRNAD1;DENND6B;BBOF1;RPP25;EMID1;TBC1D26;CCDC150;SIDT2;FBN2;COX19;KLHL14;C11ORF1;HTRA4;CCDC146;KLHL17;VCX;DDX60;ACACB;RASGRP1;FUT6;ADGRG4;RAI1;ODF2L;IRAK2;LPXN;KLHL29;TCAF2;CNTN6;RARRES2;CACFD1;PCIF1;KLHL28;EVX1;MT3;BMP6;INHBE;PAN2;APPBP2;FMC1;IL7;PYROXD2;FGF13;NAT9;GCLM;DNAL4;FGF11;ZMYND15;CUEDC2;CD164L2;PRR7;PRR3;MTR;CHD3;TAZ;TMEM191B;ADGRE2;CYP26B1;GRM4;BCL7A;SFR1;CPXM1;GGACT;QRFPR;MYBL1;ZNF385A;DACT1;RBM33;SUN2;DDX59;RBM14;RFPL2;C4ORF47;TBC1D8;ABHD14B;NAV1;DDX51;GPCPD1;SHROOM4;DYNAP;FAM153B;PEX6;CFAP58;SCN4A;FAM72D;SAXO1;ZP3;FBP1;ZMYND12;FAM72B;FAM72A;TMEM45A;GOSR1;ASB11;PKD1L2;ASAP2;ACVR1B;C4ORF33;IL1RL1;HMGCL;CBS;C19ORF73;MVB12B;MXI1;BNIP1;CHGA;RRM2;GALNT3;BNIP3;GALC;OPN1SW;UFM1;C19ORF84;ERCC2;OTUD1;FAM50B;R3HDM2;PATJ;NPIPB13;IPP;WDR86;XYLT1;PHAX;ABAT;UPK3BL1;ADARB2;ANKRD20A1;GRPR;DCAF4;ARIH2OS;BACH2;GLDN;ZXDA;EVA1A;TEPP;FDXR;AP1S1;PROK2;RTTN;RPL37;CDK5RAP3;IER2;CDK5RAP2;DDX17;ZNF165;TRIQK;UNC13A;WSB1;DNAAF3;NHLRC3;SYTL1;SCRIB;SULT2B1;ARMC2;ABCA10;DAAM2;CLPSL2;C2ORF92;FREM2;ZNF398;ZNF394;NAIF1;PRDM14;SLAIN2;C9ORF72;GJC1;POU5F1B;LDHA;PRDX4;PLCG2;CEP72;ZSCAN12;HBQ1;PLCG1;KIAA0319L;PROM2;ST3GAL3;LRRC37A3;CDK17;GRXCR2;GSDMB;PHC1;SNAPIN;TYSND1;WDR54;GPR137B;SLC16A14;FOSL1;SSPN;CDK14;GABRB3;DENND1B;CDKN1A;STON1;LOC285500;TMEM181;FMN2;CSAD;ASGR1;TMEM187;TAF7L;C1QTNF3;FCRLB;GARNL3;BATF2;GRAMD2A;SLC2A11;PLLP;TESC;TET1;PRSS12;WDR33;ITPKB;PLIN2;ANGPTL4;RCCD1;ZNF599;PCYOX1;WDR27;FAM71F1;CLDND2;NBAS;ADCY1;METTL21A;GRAMD4;PRAMEF4;RPL14;AHSP;SLC17A7;HS1BP3;BCHE;GSN;GABRA5;IL10RB;MGMT;PCGF5;TPK1;WHRN;NMNAT3;ELP5;C6ORF163;FMO5;DEF6;GTF2H5;ADAT2;SLC8A3;ZNF33A;AGBL5;TMEM156;NFIA;MORN4;VEPH1;PLP1;MSRB2;FOSB;CEP41;ZNF577;ZNF334;ZNF333;PF4;N6AMT1;ZNF331;SEMA5A;RAB3C;SEMA5B;ANKRD37;ZNF571;ATP8A1;DGKB;CEP19;CTNND2;CEP120;SYAP1;ITGA2B;GUCA1A;ABHD10;CHP2;MACROD1;CLCC1;STK32B;C8ORF44;SEMA6B;ZNF560;TTC21A;THOC3;VASH1;THNSL1;DEFB110;LEMD1;MOB3B;DISP1;GOLGA8B;PYGO2;ARMCX4;RAB37;SLCO2A1;ADAM9;ZNF557;TOX;PHLDB3;ANKRD36B;INTS6L;IQCA1;FKBP2;CUL7;ANKRD16;MINDY1;LOC400499;ERV3-1;ILDR1;KRBA2;RHOBTB1;ZNF549;NDN;UGT3A1;SMN1;SRGAP3;ZNF786;PLTP;SLC15A4;ZNF543;DRD4;TMEM132D;ANKRD29;C8ORF37;CEP112;RAB4B;ATP8B3;TMEM132B;OSBPL2;ESRRB;ABHD18;ESRRG;BTBD8;GOLGA6C;CNOT6;MAFB;BCL6;P4HA1;PUDP;MAFF;PIR;PLXNB3;SPIRE2;CSPG4;PLEKHM3;SLC26A5;SLC48A1;CPO;WDR4;DUSP19;SYNE4;UFSP1;PIP5KL1;EVI5L;ZNF764;INSL3;ZNF521;GAL3ST4;TAPT1;ADAMTS7;CR2;VWF;SGIP1;DNMT3A;ELAC1;DUSP26;HAUS2;TIRAP;ZNF75A;INMT;NIPSNAP1;ZFP90;REXO5;PTP4A2;PTP4A3;EVC;SAPCD2;SAPCD1;ZNF517;DNAJC4;ANG;EFHC2;METTL27;SLC24A1;PLEKHH2;CATSPER2;GLS2;DENND3;NDNF;SEMA3E;NOD2;JAKMIP3;MRM2;LMF1;JAKMIP2;CACNG6;C15ORF39;ABLIM2;RAB25;RAB24;ANKAR;IL21R;NHS;RBBP6;TNNI3;UGT1A9;PLEKHH1;WASF3;ANGPT2;NLGN4X;ANKRD30B;KCNIP3;AHNAK2;SPAG4;FBXL14;TPCN1;RPGRIP1;SVOPL;P2RX4;CLEC2B;ZNF738;RAB12;CROCC;NPIPB3;TLL2;NPIPB2;MNDA;CLEC2D;MMACHC;NECTIN1;PPIL6;UMODL1;IFI27L2;HDAC11;CBLC;DDX60L;DPH3P1;PJVK;C14ORF93;C3ORF18;ZNF608;CHEK2;GOLGA1;INSC;CHAC1;BRICD5;VCX3B;VCX3A;C17ORF49;ARRDC2;ARRDC3;BOLA1;HSD11B1L;ACSL5;C10ORF55;P3H3;CPT1B;MIF4GD;CYP27A1;PLPP7;PLPP6;ZNF839;KATNAL1;XRN1;CRYZL1;ANKRA2;BLZF1;NECAB2;GPM6A;FUT10;IGSF1;SMIM1;TMTC1;TRMT2B;TMTC4;NHLH2;STRIP2;CYP4X1;LCN15;STC2;MAP6;DPH6;RALGDS;GSTT2B;TRMT1L;PINLYP;SIAH3;PARP16;CYP27C1;ADCK1;GKAP1;TMCC2;TMCC1;TDGF1;DCP1B;ROBO2;TOP2A;ACVRL1;CLIC6;INVS;CAB39L;NKAP;SLC35F1;MAGT1;ZCCHC18;VLDLR;LOC100287896;SLC22A15;HINT3;SLC22A18;CCHCR1;ERMAP;RALGPS1;LRRCC1;MAP4K1;PARP6;MANBA;STRADA;TSC22D3;RHOH;TYK2;IL17RD;MSS51;ZDHHC14;IL17RB;CLDN10;HCK;CLDN15;POC5;HMX2;MATN3;FAM47A;ICA1L;C17ORF58;PAPLN;GDPD1;NOL3;CT55;NKD2;RGPD3;C10ORF105;NCR3LG1;TCEAL1;GABRE;TRAM1L1;CBR4;MPZL2;CA10;SCD5;SORBS2;TUBE1;FAH;GRHL2;KBTBD3;C10ORF82;GSTA4;RIPOR3;AMY2A;AMY2B;GOLT1A;SPPL2B;GALNT17;CCDC28B;RDM1;EME1;GOLGA6L6;FAM162A;FPGT;MEIOB;CMTR1;PHYH;UNC5CL;MIGA1;SLX1B;APLP1;ALG13;SHISA3;TSC1;ATP1B2;GOLGA6L1;SHISA2;IPCEF1;RSBN1;PRSS53;ALDH3A1;SELENON;TIPRL;CERCAM;SCG5;PRTN3;SCG2;CHRNA3;H6PD;CHRNA5;GSTCD;TMEM59L;ARHGAP19;LTBP4;ALOX12;SEZ6L2;FBLN2;CSF2RA;DNAJC27;NID2;CPLX4;NLRP8;DPP6;ZMAT1;ZMAT5;DNAJC21;PMAIP1;ASIC2;KLHDC10;RAP1GAP2;KLHDC4;ACBD5;OPN3;SMAD3;LRRC75B;UQCC2;WNT3A;LRRC75A;TBCD;TDRD9;DNAJC15;ARHGAP25;COQ6;AZIN1;EFNA1;TDRD1;ARHGAP31;MAN2B2;PXMP4;OR2A7;RADIL;CLASRP;KLHDC9;LRP11;SCYL3;USP36;MEGF10;USP32;OR8U9;CGB5;CGB1;HAPLN1;IRF2BPL;DHTKD1;TMEM101;SNAPC1;CYP2R1;VWC2L;POLI;POLL;TAS2R4;MAPK1IP1L;USP48;CAMK1D;PTGIS;USP49;PDE4D;ABCC6;PDE4C;TRPT1;C9ORF24;RBL2;FGR;HSH2D;MYH3;AGAP6;OAS3;COL6A3;DNASE1;RBKS;SASH3;KDM3A;STOML1;ABRAXAS1;C2ORF68;TSGA10IP;NRXN1;OPRL1;LCAT;DBF4B;DDN;RASD2;PRRG4;PCED1A;TOGARAM2;REPS2;S100PBP;OPCML;TCFL5;CRYGS;ATE1;USP25;C2ORF74;STN1;PTCD2;KDM4D;NOS3;C2ORF78;LGI2;SPRY4;C9ORF40;TICRR;CAPN11;FMNL2;XPNPEP3;LPIN2
Myotonic Dystrophy 2 Markers In Human Quadriceps Muscles GSE47968	1084/2007	0.9999904569267556	0.9999975629759688	0	0	0.5552520771235862	5.298836524734632E-6	MDC1;JRK;ITSN1;OR4Q3;ATP5IF1;AS3MT;TMEM89;BBX;MEF2A;DAXX;TSTD1;ZNF282;ZFYVE21;PHKA1;CACNA2D4;EML4;NUP210L;PRKAR1A;RUFY3;ZFYVE19;DDIT4;TMEM79;C19ORF67;CCDC169-SOHLH2;ZNF276;GATA6;BAZ2A;IQGAP1;AAAS;MTMR7;EPB41L5;FAM221A;ADAMTS13;PCNX2;EPB41L3;PDGFC;MYO6;PIP5K1B;ATG7;ZBTB7A;PPARGC1B;CFAP74;FYB2;COL24A1;NR2F1;AIF1L;IL22RA1;LAS1L;CILP;STRN;FAT4;PRRT4;MTMR10;LRRC34;TFCP2L1;MRPL37;PTH1R;EFCAB7;AREG;SHE;GLT1D1;NHSL1;TCP11L1;C19ORF12;IKBKG;JAK3;DLGAP4;GGTLC3;OFD1;LRRC46;MANEAL;GMIP;PTGR1;SIRT2;TMC3;POU5F2;MMP16;CDC42EP3;C19ORF25;VN1R1;PAFAH1B1;KANK2;GOT1L1;ZNF471;ZNF470;STAU2;SYNPO2;SLC7A2;BTAF1;PRR14L;UCP3;C11ORF49;ANO10;CSMD3;KRTAP2-3;STX2;ZSWIM4;CSMD2;KRTAP2-2;TP53I11;ZNF224;LIMS4;ZNF462;MBD5;ANKIB1;LRRC24;MBD1;LRRC28;C20ORF197;PLXDC2;TARBP2;CROCC2;LRRC20;TTLL5;SNX14;TAOK1;SNX15;ZNF217;AGRP;NCAPD2;NCAPD3;ZNF699;NOMO3;HDDC2;NCF1;UPK2;NAB1;NAB2;FAM13A;MAP3K7CL;MSI1;MSI2;POTEI;ZNF445;MAP3K5;KCNH2;PPP1R16B;SLC38A1;FBXW5;FST;ATP11A;TC2N;FOXP4;FAM227B;FRMD1;ACAP3;SLC9A3;PKP1;PKP4;RAD54L2;ANAPC1;KIAA0408;ARL8B;DLX1;INO80D;KMT2B;STK39;TACSTD2;NREP;THADA;ETDB;FBXO44;FBXO41;TMEM25;IGSF21;ATXN2;DSEL;ZNF428;CLTCL1;CPAMD8;ZNF667;THEM6;ZNF423;SLC38A3;ZNF665;HHATL;TMEM120A;TNFRSF9;TNFRSF10B;FOXN4;TMPRSS12;FBXO33;FBXO30;PTPRD;ZC3HC1;MFHAS1;PTPRB;ZNF418;AAK1;ZNF655;TMEM19;SLC49A3;CNTNAP3;DRAXIN;CELF1;FLT3;CELF2;LRRK2;SCHIP1;FHL3;FASLG;TSPAN12;UNC80;PPP6R2;ME3;EDIL3;SLC36A1;SMIM13;ZNF880;CERS5;PPP1R12A;LRTOMT;HAND2;BPI;TOP1;BDP1;PPP1R12B;L3MBTL4;ITGA9;FOCAD;NDUFB4;ZBTB49;LRTM1;SLC5A11;LRP4;PARD6G;PPM1J;MFF;CECR2;KIAA1328;PHKG2;ZNF626;TRIM47;LRRC8B;CNNM2;TSPOAP1;TRIM44;SSB;SLC12A5;GPKOW;ERAP1;SPDYE3;SYT14;AKR7L;KIAA0232;TBX2;MFSD14A;MYO1E;NT5C1B;OCIAD1;KCP;EIF3C;CPNE8;SPON2;CPNE4;CPNE6;RCBTB1;RCBTB2;CCAR1;NUBP2;ZDHHC4;C4B;HERC1;RCC1;FBXO6;FBXO5;SRGAP2B;MFSD2A;EPHA4;SMARCC1;LIMCH1;ANK3;VWA5B2;CCDC80;CRISPLD1;KCNQ5;ZNF711;CCNQ;SPATA18;CERKL;GIPR;PPP1R35;MYCBP2;TTBK1;UBE2J1;ZNF709;SEC14L1;PCBP3;MIER3;MIER1;HIVEP1;SYMPK;KCNN2;APOE;KCNN4;PPP1R26;EGR1;IQSEC1;ST8SIA1;NBEAL1;PNMA8B;PEX5L;BPIFB6;PPP1R1B;CD27;NOL10;ARMC12;APOBEC3A;VSX1;INTS11;SPAG17;DOC2A;MOGAT1;EDA2R;KCNT2;IDS;KIF1A;MCF2L2;SPTAN1;UTP14A;CTSC;COX8A;ZHX2;MME;NBPF8;MST1;NBPF11;MRPS7;SUPT3H;RNF144A;NCR2;KIF9;RAP2A;NR5A2;KIF2A;ARHGEF2;CRELD2;TMPRSS9;PNCK;MRPS36;PRICKLE2;COL19A1;CPN2;RELN;FAM172A;PCNT;XDH;PAK5;MON2;PNPLA7;ERCC6L2;TMEM176B;CAVIN3;PLEKHA5;KLHL2;PEX10;APTX;PLEKHA7;MIB1;VMP1;NOL4L;SGSM3;KIF26B;LOC646588;CFHR3;SGSM2;PNPLA3;SRP19;GDA;ZFAND3;FHOD1;JADE1;LOXL4;PRDM2;GIMAP5;COX6A2;EEF1B2;TMEM267;RGS2;GNPTAB;TMEM269;PLAU;FAM174B;CAPN5;EP300;BORCS8;ENPP6;SBF2;GGT2;HFM1;SLC30A3;CASK;DNAJB14;MAT1A;TMEM250;NPNT;POU3F4;TMEM253;PCP2;SCNN1D;HNRNPUL1;GPRIN1;SCN8A;DOK7;DPEP2;WDFY3;WDFY2;MASP1;CARD14;TBC1D26;KLHL18;PKDCC;CALCB;CACNA1B;KLHL12;KLHL13;ACACB;SLC1A7;GRK3;CCNB1;FUT8;GRK2;CALD1;DEAF1;GRK7;NPHP1;LOC441239;CACNA1S;NXPH1;FAM71A;RAI2;ARHGEF33;KLHL29;HBG2;PHF10;HBG1;SLC52A1;SSH1;HOOK2;NASP;UBE2U;COL5A2;GNAS;GNB4;TAB3;MELTF;OSTN;MXD4;SLC35E2A;UBE2M;DYRK2;CNRIP1;CYP4A22;HP1BP3;CHD7;DDX42;CHD4;MTR;CHD3;DDX41;CABIN1;TTC28;SEC61A2;IFT52;CYP26B1;ARMH4;ZIC2;CPT2;UBE2Q2;CA4;CA6;CA9;CYREN;ARMH3;ARHGEF11;SUN1;PLA2G4F;ARHGEF12;DDX55;CAD;TTC31;ARHGEF18;TENT5A;GPCPD1;CCNA1;TBC1D1;TMEM212;ALS2;NAV3;TBC1D4;FAM153A;CDHR2;TMEM218;BLVRB;CLRN1;PLEC;AGPAT5;RBM47;DDX24;LAMA2;DNAH6;RNF8;PKD1L1;RRBP1;TAF1L;AGPAT1;RNF2;NWD1;TMEM201;PDLIM2;SH3TC1;DCDC2C;MAN1C1;PTK2B;SLIT2;PDLIM5;GALNT7;PDAP1;YY1AP1;MAPK12;GALNS;PROB1;ACTC1;ADGRD2;SIMC1;ACKR2;NRDE2;OTUD1;VIT;PI4K2B;MYT1L;TMEM200A;TRIL;RAPH1;WDR86;SLC4A4;BACH2;NYNRIN;USP17L5;MSANTD1;USP17L8;STMN1;AP1S2;FDXR;HOXA3;PLCE1;RTTN;ANKS1A;NCKAP5;C2ORF81;CDK5RAP2;CUBN;MBNL2;DAPK1;GML;AFAP1;ARMC8;DNAAF4;SYTL5;KNSTRN;SYTL2;KIAA1217;NISCH;DAAM1;BIN1;HECW2;PARD3;PRR18;FREM1;NUP205;ENPEP;CFH;WDR64;MEFV;HIF1A;GLG1;ADH6;BLOC1S4;OCSTAMP;CEP72;PCDHA3;ST3GAL3;ZSCAN18;FZD1;CT47A12;CT47A11;DNAH11;AFAP1L1;NDFIP1;CT47A10;ARPP21;ZNF382;FZD5;KIR2DS1;GTF2IRD2;DNASE2B;KIR2DS4;FZD8;PRRC2B;RPL3L;XKR9;PAH;GIPC1;CEP85;CDK12;GALNTL6;HOXD3;CDK13;DAND5;GABRB3;MYOM1;CDKN1A;ZNF131;TINAGL1;PHF23;PRSS22;VSIG10;PHF8;PIP4P2;CATIP;C16ORF72;TCTN1;KRTAP1-5;RNF150;LDLRAP1;ZNF121;GRAMD2B;SLC2A13;SSR2;TET1;GNL1;MRAP;RNF167;COL2A1;HEATR5B;EXOC4;RARA;COL21A1;HCLS1;RCCD1;PRR23B;GART;HBEGF;RNF165;NPSR1;CLDND2;PLPPR2;PRUNE2;GRAMD4;NSD1;NSD2;GCNT2;SC5D;RNF130;GPR157;CCL25;ZNF100;ZNF583;WHRN;GLYCTK;MYBPH;NMNAT3;PRSS36;USP17L3;HINFP;GATM;TMEM158;ABI2;MORN4;MORN5;CYP20A1;ALMS1;ZNF337;MROH2A;RAB3B;COL16A1;ZNF570;CLSTN2;FMR1;HJURP;AUP1;BEST3;CEP128;FAM107B;ABHD12;RIMS1;C1ORF127;DEPTOR;LAMP1;SALL2;FCGRT;PAPOLG;ZNF329;ZNF568;LARGE1;SSX2;HMGN1;TLE4;USP7;CEP135;RALGAPA2;MINDY4B;TTC21A;CHD1L;CYB561A3;SYPL2;THNSL2;TLE6;TRAIP;GOLGA8B;TOM1L2;ARMCX4;C6ORF132;CLIP1;OBSCN;MELK;STIM2;MADD;ZNF559;PGR;TNIK;DGKI;MAD1L1;IPPK;ZNF793;CUL9;NOTCH2;ZNF551;CSF1R;METTL2B;DNMT1;ANKRD16;CBFB;FAM114A1;LOC400499;CHRD;UBR3;ITPR2;MRI1;TARP;PHF21A;HMBOX1;DVL1;UBR5;BTBD2;SRGAP3;SRGAP2;SRGAP1;OSBPL9;ANKRD28;EIF2B4;OSBPL8;CCDC13;CEP350;OSBPL2;BTBD7;TVP23C;FANCG;GFAP;GON4L;CDK4;MAFG;CPE;ZNF778;ZNF777;MAFK;TDRD10;MAP3K14;NES;SLC26A6;ALK;CALCOCO1;BNC2;RNF14;PTPN21;UFSP2;MTO1;DUSP13;SYNE1;TRO;PAGR1;CLEC1A;PSD2;ADAMTS1;PSTPIP2;SIN3A;CEP170B;CNGA2;ZNF764;ADAMTS9;GAL3ST4;RFC5;PLA2G12A;SLC13A3;GPX2;CHPF2;PLEKHG5;VSTM2L;REXO5;METTL22;ASPH;CTDSP1;CATSPERG;ZNF517;ZNF516;MCM6;CCDC40;RNF31;CEBPB;CDNF;SEMA3B;TULP4;HDAC6;LMF1;JAKMIP2;DCAF16;DNAJB6;MSTO1;RAB24;XIRP2;CACNG1;MROH6;STOX1;JAZF1;SMARCE1;ANGPT2;IDH3G;KCNJ16;CDC42BPB;SGCZ;KBTBD11;CLEC2B;POLR3B;IMPDH1;VPS41;BCOR;PPIL3;NECTIN2;NECTIN1;TNRC6B;PANK2;TMEM183B;FAAH;TP53TG3D;TMEM183A;VIPR2;FAM89B;NADSYN1;ZNF608;RPS19;ZNF607;CHEK2;SAP130;DZIP1L;HMCN2;ZNF841;IFITM5;SOX4;METTL1;SACM1L;USP17L30;SLC6A11;MAPK8IP3;RUNX3;MTURN;INPP4B;PLPP5;ZNF835;GUF1;TTLL11;WDPCP;DNA2;PFN2;NECAB2;MACF1;BEX3;NECAB1;KRTAP10-12;KLK4;TMTC1;KLK2;SCFD1;CHTF8;PDCD11;ZNHIT6;RALGDS;CDR2;DTNB;BCL11A;STK11IP;SYNRG;TMEM50B;SH2D1B;IGFL2;IFNLR1;TPX2;RAET1E;GOLGB1;SLC44A5;CAB39L;SGF29;SIPA1L2;SPPL3;ANKRD9;GYS2;EPB41L4B;ZMYM2;CAMKV;ZMYM3;XPO6;XPO5;KIF13A;KIF13B;ZNF800;SUPT20HL2;EDN2;PARP4;TSC22D1;NOG;GPBAR1;GFRA1;IL17RD;RHOC;RHOD;PALD1;B3GNT6;NME9;VGLL4;CT47A9;USP17L27;USP17L26;GAGE12E;USP17L29;USP17L28;CT47A5;GAGE12C;CT47A8;GAGE12B;ZDHHC23;CT47A2;RGPD5;CT47A3;RGPD8;CT47A4;PTN;RFNG;TYMS;USP17L25;DCST2;NKD2;USP17L24;LIMA1;FAM184B;DZANK1;TBL1Y;METTL6;TBL1X;SSX2B;KBTBD6;TPPP2;AXL;R3HCC1;ATP5PO;F2RL1;TRIP13;STEAP3;MAGEB18;KDM1B;HOXA10;ARHGAP42;BMPER;SVEP1;PDE8A;KRT71;PHYH;MIGA1;PAM16;LMO7;PCDHA10;SHISA7;TMEM131;SELENON;PREPL;AMPH;CHMP4A;LPA;JCAD;HDGFL3;ISCU;C17ORF99;CHRNA3;USP54;LTBP4;DTX4;NID2;KRT40;ZFP36L1;FAM83G;ARHGAP20;MAN2A2;CASKIN1;SOHLH2;CDH23;PMAIP1;BTNL9;TGFB2;TGFB3;EPHX4;A2ML1;ARHGAP28;ACSF2;ARHGAP24;LOC645177;PYY;DIAPH2;EFNA3;TP53I3;GDNF;BAMBI;CAPRIN2;FGFR3;BRWD3;LRP11;DOCK3;CBY1;OR4M1;SLC2A4;HAPLN3;CXCL3;PKD1;ELAVL2;SLC2A8;FAM166B;RBM3;IQCJ-SCHIP1;TMEM101;ZC3H7A;ENOSF1;TMEM107;PDE4B;POLG;MAPK1IP1L;ABCC2;KLF13;RASA4B;PDE4D;ABCC6;PDE4C;SENP3;UPK3A;DNM2;DDAH1;OAS1;ALDH1A2;CDH10;COL6A1;MYH8;PDE5A;MYH4;CAMK2B;KRT81;CAMK2D;HPGD;MIR1-1HG;LIN9;MCRIP2;ERBB3;NT5DC2;LRIG1;REPS2;NCAM1;HES3;CAMK2G;HES5;PTCD3;TCF7L1;KDM4C;NEGR1;PDE6H;KDF1;MEIS1;DES;WEE2;LPIN3
Genes Up-Regulated In Expression In Skeletal Muscle Of HSALR 20B Myotonic Dystrophy Mice GSE24920	1158/1991	0.9999904719354309	0.9999975629759688	0	0	0.6715519609803898	6.398620929017816E-6	ATF2;GMFG;RBPJ;LIPA;NSDHL;DPYSL2;ATG3;CACNA2D1;NGDN;EID2;DDX39A;EWSR1;PRKAR1A;RFX7;CYP2E1;ATF3;CGGBP1;NGEF;ZBTB8A;ABCB1;SAR1A;TTYH2;ABCB7;TTYH1;SHMT1;AGAP4;SLCO5A1;HPR;IQGAP1;HACD3;AGMO;ZBTB7A;ZNF268;HACE1;ABCA5;INCA1;EIF2AK3;LNPEP;CYP4F8;LYZ;ABTB2;PPFIBP1;UCK2;CILP;NMT2;NOX4;STRN;FXYD5;ARF3;MTMR10;KCNC2;MTMR11;HEXB;PIGQ;HEXA;TDRP;OSBPL11;AACS;VSIR;PIGX;MRPL41;SHH;MED13;TSPO;TPSAB1;NELFE;GPR34;PGAM1;ROM1;EMP1;EMP2;EMP3;MRPL48;F3;PLSCR1;GPRC5B;MMP13;SLC7A7;MMP16;PLSCR2;TMEM33;PLSCR4;PIGK;PTRH1;PPARG;LRRC3B;CRYAB;RAPGEF6;ERGIC1;PAFAH1B1;RAPGEF4;ARF6;SMTNL1;SZRD1;STAU2;NIP7;SYNPO2;SDAD1;FAM117B;PSMB4;MICALL1;AP2S1;STX5;STX4;SRSF10;EGLN3;UTP6;ATRNL1;LRRC28;TMEM62;SNX22;PLXDC2;SPSB2;SPSB1;GID8;SERBP1;MPLKIP;RPL22L1;PKN1;CENPP;YPEL4;ERO1A;UGT1A10;NCF1;NCF2;HP;ZBTB21;F13A1;CXCL13;TSEN2;SAT1;SLK;YY2;SLN;SESN1;FNTB;NEPRO;SYBU;MAP3K5;ZNF442;CDKL2;EIF2S3B;CPA3;DGAT1;EIF1AY;IST1;FST;UBE2E2;FOXP1;RBX1;SAP30;OLFM1;ACAP2;RBMXL1;SLC9A6;PKP4;S100A4;LY6H;SRSF7;ANAPC1;ARL8B;CHODL;SHC4;C11ORF96;LRRC58;GRIA2;KHDRBS1;TXNDC9;CREM;GLIS3;LY96;UBFD1;SPATA5;KRCC1;LRRC52;SLC9A3R1;RAP1A;HNRNPDL;EVI5;CD276;SDF2L1;DEFA6;DEFA4;DEFA5;SRD5A3;BCDIN3D;DEFA3;ARPC5;DEFA1;BMX;CORO2B;PTPRD;CXCL10;MFHAS1;LRCH1;PTPRC;RGCC;SP1;DMXL2;SP3;TMEM19;CNTNAP2;PTEN;PIK3CB;BICD1;TNFSF13B;MRPL3;C6ORF226;ZNF408;MB;ARL5A;EDIL3;BOK;ACTR2;CERS6;PIANP;PPP1R12A;ATRX;VPS13A;SYNPO2L;TMBIM1;BMP2K;ITGA8;ETF1;PPP1R12B;SEC22B;DTL;CNTNAP4;SLC47A2;SNAP47;RETNLB;CANT1;LENG9;LRP4;MLLT3;PPM1E;ZNRF2;CCDC85A;TP53INP1;E2F2;IGF2BP2;LRRC8B;CNNM2;EIF4E;E2F8;PPP1R14B;SSB;PRRX2;CABLES1;GZMB;RPL23A;TM6SF1;TTC39C;GZMH;MFSD14B;TSPAN13;OPN1MW2;ZNF616;MGP;OCIAD1;STUB1;NOP53;TRIM33;SLC23A3;LPGAT1;TMEM41B;MT1M;LDLRAD3;NUBP2;UBE2L3;ZDHHC4;MT2A;ZNF729;RASSF5;CDC27;EPC1;TRIM25;CPNE2;TMPO;ENTPD1;ARL15;ANK2;IMP4;TIMD4;ANK3;ASRGL1;SHTN1;CCDC80;GAREM1;MT1A;CRISPLD1;SOAT1;IFI27;SPATA13;MT1F;MT1G;FAM76B;KCNQ5;CTXN3;MXRA7;TP53;TMEM87A;L3MBTL3;GGNBP2;SDC2;CWF19L2;PIK3R1;KALRN;GSPT1;UBE2J1;NEU2;APH1A;TGOLN2;ERI1;DHX36;TSPAN5;HIVEP3;ST8SIA6;SCN3A;SNX8;ATP6V1C1;SNX6;ZBED3;MSR1;ST8SIA1;MYO5A;PRG4;NTAN1;ARMC10;TH;ID2;RPL27A;CALR;INTS6;RETREG1;TP73;CTSZ;WASL;CHRDL2;COX7C;PCSK5;CTSS;EDA2R;PPP3CB;KCNT2;NCS1;DHX15;SDF4;KIF1B;QSOX1;CD36;LMCD1;CTSC;HTATIP2;APOBEC1;COX8A;CD53;FCER1G;ZHX3;TNFRSF12A;IL18;PRPF40A;GAB2;KIF22;ZFY;ENAH;NR5A2;ARHGEF3;PABPC3;MFGE8;CD44;POPDC3;CAB39;SLC43A3;GBA;GNAI3;DERL2;FAAP24;CAPG;PRICKLE1;CRIP3;CRIP1;COL19A1;STX11;PAK1;MGAT5;FAM177A1;MGAT2;GPC4;EPS15;CD55;LNPK;YIPF1;GCH1;PLEKHA1;TMEM176B;YIPF4;PLEKHA5;KLHL2;VEGFD;PLEKHA3;RSRC2;UBE2G2;VMP1;TTC9;MIS18A;KLHL5;NLRP10;STK17B;FAM171B;SRP19;AMHR2;GDA;CD80;COX6A1;GIMAP6;LOXL1;KLHL30;EEF1B2;CCND3;PLAU;RGS1;KIF5A;DENND5A;ENPP3;CCDC163;PDGFRB;PDGFRA;G6PD;TMOD3;TMOD2;CASK;ZNF99;TMEM250;NPNT;KLHL40;KLHL41;MID2;DHDDS;ERN1;ZNF91;HNRNPUL2;DNAJB11;WDFY1;HHIPL1;WDFY3;PPIB;COX19;RTN3;CALCA;BHLHB9;CALCB;NXPH2;DAPP1;SLC1A4;VCPIP1;EBP;IRAK2;LPXN;PACSIN3;CYTL1;RHPN2;MORC1;CCDC141;C16ORF54;IVNS1ABP;KLHL29;SYT1;RARRES2;CCDC136;HMGA2;SHISAL1;HOOK3;IL2;IFT22;GNAL;APPBP2;MXD4;TNFAIP6;CNRIP1;HMGB2;TNFAIP3;LAMC2;RND3;USE1;TMEM191C;TMEM191B;UBE2Q1;YWHAQ;NPTN;MAN1A1;DACT1;GET4;UTP15;RBM14;PDPK1;ATP6AP2;DDX56;PLA2G4A;TENT5A;UTP18;TRDN;EEF1G;TBC1D1;LMBRD1;NAV3;MMRN1;TMEM216;CCDC192;CDHR4;IRF5;FBP2;LAMA2;DCTN4;RRBP1;ASAP2;RETN;HMGCR;RNF4;PTHLH;CYTH3;IL1RL1;RAB40A;GNG2;RAB40B;GNG4;CLMN;SH3TC1;FAM241A;MKNK2;SCN7A;DEFA1B;CLVS1;ATF7IP;NIPSNAP3B;GALNT7;ARFGEF2;HSD3B7;RBM39;NIPSNAP3A;TPBG;TMED7-TICAM2;TEC;ACKR3;PTX3;MBTPS2;TRIR;PI4K2B;VPS29;RPL30;GLDC;RPL31;RPL34;C2ORF88;WIPF3;RAPH1;DMP1;EMC10;SMC5;CAPN15;BACH2;RPL6;EPS8;GLE1;RNF115;ZMIZ1;RPL36;AP1S1;RPL35;RPL37;BVES;RPL39;CMKLR1;ANKS1B;RPL21;PRKCB;MED9;C9ORF64;KIAA1217;DYNC1LI2;PARD3;SARNP;ACOT1;HPRT1;RPL26;RPL29;UBA52;RHNO1;CDC42SE1;ENPEP;SEH1L;ZNF394;CFH;SYCP2L;MAPKAP1;C1ORF198;VPS26A;RPS4Y1;GNS;GLG1;MTDH;FAM171A2;PRDX4;FLRT2;S100A16;STMP1;SSR1;PRR32;NDFIP1;JUND;ARPP21;FZD5;PLK1;NFATC2;RMDN3;NFATC1;GPR137B;C9ORF85;EHD1;CYLD;TCN2;HNRNPD;HOXD8;CEP89;GSDME;CDKN1A;SERPINA1;ELN;STON1;CHM;TMEM181;ADM;MS4A4A;MYOM3;CSRP3;DSTYK;C16ORF72;ADAMTSL5;C1QTNF7;OPN1LW;TRIM2;PF4V1;EDARADD;GRAMD2B;SERPINB1;WDR37;IFNGR1;ANXA5;TCF12;TET2;FAM126B;FAM126A;PRSS12;SERPINB8;SERPINB6;MS4A6A;ZEB2;MRAS;PLCB4;TAL2;HEATR5B;PAX7;PLEKHO1;PLIN2;RPL12;PRUNE2;SGMS2;SBSN;FAM214A;MS4A6E;TM9SF4;TMEM164;ADCY5;MIPOL1;TM9SF3;BCLAF1;TMEM168;EPCAM;UBN2;SLC17A5;GCNT2;RPL14;ZNF107;ZNF106;RPL18;CCL15;RPL19;AOC3;CCL23;GSN;CCL21;PBDC1;MYBPH;TUBB4B;WDR13;SULF2;TM9SF2;TM9SF1;TMEM158;JKAMP;SMOC1;VMA21;LAMTOR1;ANKRD61;PF4;GPR146;CCDC71L;PHLDB1;UHRF1BP1L;TMEM179B;RPL10A;BZW2;VIRMA;ABHD13;FGF7;TUBB6;CFL2;PHYHD1;HMGN1;PHLDA3;TLE4;TOR3A;LHCGR;RPS7;RPS5;IPMK;RPS6;DYRK1A;VASH2;FRMD4A;VRK1;MITF;PGD;DISP1;ENKUR;BSCL2;ARMCX2;MORF4L2;MADD;NHP2;FKBP7;TNIK;FAM8A1;INTS6L;FKBP5;NOTCH2;CSF1R;NOTCH3;FKBP2;CUL7;ENY2;ABHD4;C3ORF70;ABHD2;C1ORF53;RLF;GLB1L2;MUSTN1;ESD;CLCA4;MCL1;OSBPL8;CD164;OSBPL3;ABHD18;DHCR24;GCSAM;TVP23B;TVP23C;BTBD8;LSM3;CNOT6;REEP5;SYNJ1;REEP3;PDCL;CSPG4;SERINC5;ZNF770;BMPR2;WDR1;SRXN1;DUSP18;KBTBD12;RPL7A;LBH;SGCB;SIN3A;PSD3;CEP170B;TLK2;EFHD2;ZNF526;METTL15;PRKG1;SGCG;SH3D19;CCDC38;PLA2G12A;CDADC1;UGT1A1;DIS3;SGIP1;TRPC1;LANCL1;RPL13A;ADRA2A;ASPN;INMT;ASPH;DNAJC5;ANG;SNRPA1;DNAJC8;LCORL;SMARCD2;VPS4B;RPL36A;STMND1;TTL;MESD;STOX2;RBBP4;NOCT;UGT1A5;XIRP1;UGT1A4;UGT1A3;CACNG1;UGT1A9;WASF1;UGT1A8;FNIP2;UGT1A7;RNGTT;SEMA4B;CYP51A1;AHNAK2;APOBR;RPL35A;FBXL16;PTPN14;CPPED1;KBTBD11;ENOX1;SNRNP40;NIN;EVI2A;P2RX4;DNAJA4;POLR3C;RAB15;MGAT4A;RAB13;MNDA;EVI2B;IFI27L2;IFITM1;PANK2;TMEM183B;TMEM183A;PITPNB;CALML4;RPS14;RPS6KA3;RPS17;RPS6KA6;EDNRA;PNP;RPS16;EDNRB;RPL18A;RPS19;RPS18;ZNF845;HABP4;ARFIP1;RPS11;ZNF841;RPS13;SLC6A19;COG6;SACM1L;KRT8;COG1;YOD1;ESCO2;TIAM2;INPP4A;INPP4B;COX7A2L;CD109;MTHFD2L;NSMF;MAGEB1;MAGEB6;EZR;ZFPM2;SLC22A4;MACF1;PTGFR;BEX2;BEX1;SMIM4;DCUN1D5;KLK1;FUT11;KLK3;KLK2;HTATSF1;SMIM7;MYL12A;C10ORF143;GNG10;INPP5F;GPM6B;SCAI;RABGAP1L;MAGEE1;SLC35E4;PYHIN1;PDE2A;CIDEA;STAM;ZWINT;MANF;RPS26;HAL;RPS27;ZZZ3;AKR1B10;STAG2;RPS29;SESTD1;AKR1B15;RPS21;RAB40AL;RPS23;TOP2B;HNRNPCL1;SLC44A4;HNRNPCL2;SLC44A1;HNRNPCL3;ZFAND2A;SIPA1L3;SPPL3;JCHAIN;UCHL1;SH3PXD2A;PCF11;SEC61G;ANKRD1;SEC61B;ANKRD2;LRRCC1;RAB8B;EDN1;TMED9;PACRG;PARP4;TSC22D1;GP1BB;ZDHHC13;RHOC;MSS51;ZDHHC14;IL17RA;VWA8;UGDH;MDFIC;FIBIN;TLR4;LILRA6;C1QA;CSTB;TNXB;ADH1C;ADH1B;ZDHHC20;ADH1A;AMIGO2;PTGER3;ZDHHC23;ZDHHC24;LILRA1;NOL3;LILRA2;NOL4;LILRA4;NT5C;PURB;TCEAL8;AMN1;KIAA0513;TCEAL7;TCEAL6;TCEAL5;TCEAL3;SPTSSA;EMC7;MPZL3;MAP4K3;CBR3;CGREF1;C1GALT1;ERBIN;LHFPL4;SORBS1;MPP6;LYVE1;LILRB5;SPCS3;SPCS2;TPPP3;KRT18;CR1L;CAPZA1;QPCT;CLDN34;COPG1;B9D2;FAU;TJP2;FCN2;TPSB2;STEAP4;HFE;MANEA;TOMM20;DOCK11;HELB;ARHGAP42;HCFC1R1;COTL1;SACS;TMEM38B;PDE8A;CA14;CA13;NSF;MLIP;SHISA5;ANXA11;ATP1B4;LMO7;CGRRF1;PDIA6;LZTFL1;MPEG1;DPM2;PREPL;SELENOS;ILVBL;MATR3;HDGFL3;ABCG2;FBLN7;COPB2;RPS19BP1;USP54;DNAJC22;FBLN2;LTBP1;DPP3;SCUBE2;SDCBP;SCIN;TASP1;ATP6V1H;MYH10;MARK1;CYP2J2;STIL;CBX4;EPHX4;MACO1;HSPA2;TBCA;SMAD5;ARHGAP24;AZIN1;DNAJC17;DNAJC18;NFKBIA;NR4A2;PLCXD3;FES;FGFR4;ACBD3;BMPR1A;LRP11;MYF5;MEGF10;SOWAHC;HSPB7;PDE3B;DBI;CXCL1;CXCL3;CXCL2;HS2ST1;LMOD2;RBM3;RPS4X;MFSD6;SPRED1;HPF1;PPP2R5E;TRPS1;SCYL2;PROSER2;RHBDF1;PTGIR;CAMK1D;KLF13;ABCC5;RPS3A;MYRIP;PPP2R5C;IQCG;CKAP4;TGFBR1;IQCH;TGFBR3;MYH1;FCHSD2;RASA3;AGAP6;AGAP5;PDE5A;HAGH;USP13;PON3;CAMK2D;KDM3B;RGS19;PON2;NRXN2;LIN9;DDO;SELENOI;STRN4;GNA14;NRIP1;PDSS1;NCAM1;CDIPT;SGTB;USP28;PDE10A;CDK2AP2;RGS10;AQP11;BAX;CKLF;RBMX;CSNK1A1L
Genes Changed In HDACi 4B Treated Vs Untreated Friedreich Ataxia Carrier Blood Cells GSE30933	1176/1962	0.9999904993577718	0.9999975629759688	0	0	0.7296438183678288	6.9321178021354745E-6	MDC1;PGAP2;ACCS;LACTB;NSDHL;PPP4R4;ARPIN;HEMK1;CXADR;STARD5;RFX2;MCEMP1;RNASE2;HPCAL4;RBP7;ZFYVE16;DDIT4;ASPHD2;EXD3;ABCB1;LXN;PARPBP;SAR1B;C12ORF60;LYPD3;GATA3;MRPL15;ZNF24;IQGAP3;LY9;KIAA0040;C12ORF57;EPB41L5;CYB5R4;KLRK1;PCNX2;RNF216;HESX1;RDH13;ATG7;GTF2IRD2B;JAG2;CTC1;PRRT1;GSTM3;CREBBP;PRRT3;PRRT2;CFAP70;EIF2AK2;LARP7;BTBD11;ABCA7;L1CAM;MRPL24;PTRHD1;COL1A1;MLLT11;TMEM99;DCHS1;PSMG1;FXYD5;FERMT3;SIGLEC9;MTMR11;DIS3L;PIGW;MRPL32;LRRC1;PIGX;MECP2;TMEM44;CTLA4;FLVCR2;SH3BGRL2;C19ORF18;CTBS;MAMDC4;GSTO2;RING1;ELOVL4;GPR34;DUSP1;METRN;NSUN5;SLC39A11;SIRT4;RAB3IL1;TEX14;MED27;MRPL43;F5;FAHD2B;SLC7A8;CDC42EP5;JMJD7-PLA2G4B;CDC42EP4;KCNMA1;C19ORF25;PIGK;TMEM106C;MMP19;PGAM4;TLR10;SLC18B1;SLC29A1;PAFAH1B3;SLC29A3;SLC29A2;ATL3;DMAC1;PKN3;ATL1;NIP7;SRRT;FAM117B;TMEM71;NRAS;EXTL2;PSMB5;CNPY4;BID;RABAC1;RIC3;CENPV;MBD6;LRRC28;SNX22;SNX20;ASPRV1;PLXDC1;LRRC20;SPSB3;CENPE;HEYL;SPSB2;SPSB1;ZNF219;YPEL1;CENPP;CRAT;YPEL4;ZNF213;YPEL3;ZNF692;GOLIM4;ZBTB21;PLOD3;HNMT;FADS3;POFUT2;SLK;SCMH1;SLC25A40;HLA-DOA;NOMO1;PPP1R16B;SH3GLB1;KCNH3;DGAT1;STX7;CNPY3;CASD1;FOXP4;RBX1;FRMD3;TPST1;JAML;TXLNB;SLC9A9;DSC2;ZNF431;KANK3;KMT2B;LY96;ARL2;UBFD1;FOXO4;GPR84;FBXO44;NPAS1;RAP1GAP;ARL17B;SBNO1;TMEM26;TKFC;HNRNPDL;SLC38A7;TNFRSF17;SLC38A6;E4F1;THEM6;NOP16;DEFA4;ZBTB16;FBXO32;QKI;DRAP1;SON;CXCL12;MDM4;ACO2;HPSE;SLC49A3;MIPEP;PIWIL2;CNTNAP2;CDCA7L;FLT4;POMT1;DYSF;NRGN;ACP6;ZNF649;TRIM69;ITGB7;PGLS;YAF2;SLC36A1;ACTR2;ITGA4;SH2D3A;VBP1;VPS13D;SH2D3C;AHSA1;ACTR8;NT5C3B;QTRT2;PCCB;BMP2K;ETF1;SLC25A13;RNFT2;GTF3C6;PPM1N;PRCC;AFG1L;NTN5;PPM1J;PTH2;MLLT6;RNFT1;PARD6A;FCHO1;KCTD21;TRIM46;CCL3;SH3BP4;PCBD1;FSD1;SLC25A23;KCNJ5;GZMA;NAGA;TM6SF1;TTC39C;MCOLN1;BAIAP3;MYO1D;MYO1E;SYT11;UBQLNL;PRC1;MGP;TRIM37;SLC25A34;CD244;MYO1G;EPHB6;CPNE8;SMARCB1;ICAM3;DNHD1;TXNDC15;TXNDC17;UBE2L3;LGALS4;RINL;ADGRA2;EPC1;PIEZO1;FBXO6;C22ORF46;LGALS9;ATXN7L2;ATP6V1E2;PAQR8;ALG5;KCNK13;ZFP2;ACTN4;ALG1;CSNK1E;MYO7A;TMEM170A;LACTB2;BTK;TRIB3;ULK1;FLYWCH1;MXRA7;KCTD17;TP53;TRIB2;MMADHC;STX1A;L3MBTL3;PPP1R35;ZBTB5;GSPT2;SNX4;SYNGR1;COMMD8;MICAL1;MIER1;TSPAN7;DHX37;DECR2;RIMKLB;SNX8;ARSB;CLHC1;SEC31B;CCR1;EGR1;NTNG2;APOBEC3H;ST8SIA1;INTS2;EAF2;PRG2;RASSF7;BSDC1;MYO5A;PILRA;CNFN;CALY;ARMC10;ID2;ECHDC2;CALR;CTRC;RGL2;MON1B;DHRS13;NRP1;COX7B;CSRNP2;DHRS11;PAK1IP1;CETN2;IL24;CTSZ;ICA1;CD3E;PCSK5;SH3RF1;CLYBL;NMRK1;CCR9;DHX15;KIF1C;CCR7;CTSF;L3HYPDH;MRPS28;ZHX3;FOXD1;MST1;MRPS21;SYP;MRPS7;GAK;RNF144A;RAP2A;NCR3;BANK1;MFGE8;DBN1;NAPA;NAPB;MRPS35;ATP23;SLC43A1;CRIP2;HSD17B6;CCDC106;FUOM;CRIP1;RELB;PTPA;EXOSC6;ALS2CL;CAMK2N1;HEATR3;EXOSC3;REM2;MICA;NPDC1;PNPLA7;SPRYD4;CAVIN1;SORT1;MIB2;PLEKHA5;TMUB1;KLHL3;PNMA2;MAD2L2;RIT1;SEC23IP;NLRP12;ZDHHC9;SGSM2;TTC3;TCEA2;CCNYL1;IL18R1;MAD2L1;OTUD5;SCARB1;FHOD1;BCCIP;GIMAP2;ACRBP;CCND2;CCND1;FAM174A;MPZ;CAPN5;FAM3A;BAALC;CAPN3;NRTN;CAPN1;BORCS6;PPFIA3;SLC30A7;CARD10;CD96;MORC4;TMOD4;DNAJB12;PCOLCE;SLC30A1;KMO;DOK2;DOK3;ADAM15;SCNN1D;CARD19;DNAJB11;SCNN1A;SIDT2;DPEP3;FBN2;COX19;NDRG3;YTHDC1;SLC1A5;DDX60;NDRG2;ACACB;KIR2DL3;TMEM241;FUT4;KIR2DL4;RASGRP3;NME1-NME2;GRK5;NPHP3;WNT1;ISOC2;CRTAP;CCDC136;MT3;SSH3;PAN2;IL6;HOOK2;GNB4;RSRP1;ALPL;NABP1;PHF13;MUC20;FGF11;GALK2;PHF19;TMEM45B;RBM28;RTP5;PRR7;ZMYND19;MAST4;ATP2A3;ATP2A2;ARHGEF10L;TAZ;LTB4R;TTC27;RASGEF1A;MYO18A;CD200R1L;CFAP46;RBM33;RBM17;PDPK1;RBM18;TENT5C;UTP18;EPN2;IRF3;MMRN1;ACOX1;GFOD2;CHI3L2;BLVRB;MVD;ZMYND10;IRF6;ZP3;OTUB2;DNAH1;RALA;DDX24;ASAP3;ATP2C1;HMGCL;WDCP;CYTH4;SV2A;FAM241B;GNG8;NIPSNAP3A;TTC13;SOD2;SCIMP;HS3ST2;CD2;UFM1;CD6;CD5;CD7;NRDE2;SNTB1;FAM50B;BNIPL;NUP37;ZNF177;PI4K2B;VPS29;PATJ;TLNRD1;SERPINE2;STMN3;GPATCH4;ENO3;SMC2;MYC;GPR171;FDXR;VPS35;DIP2B;RPL37;IER5;CDK5RAP3;CMKLR1;GAMT;TSPYL2;CUBN;ACOT7;CEL;SOX12;SYTL3;HCFC1;SYTL2;MTAP;HECW2;SRFBP1;HPRT1;NHLRC2;ALG10B;HOXB7;RHNO1;ANAPC13;VPS26A;AKAP17A;CFP;HIF1A;PLAC8;BLOC1S5;FAM171A1;CHST12;GALR2;CEP70;GAR1;PLCG2;HMOX1;PLEK2;PLCG1;ICOS;ELANE;ZSCAN18;NFE2;FZD3;GSDMB;WNT10A;WDR59;APOOL;GTF2IRD2;SNAI3;RAB3IP;KIR2DS5;SLC16A11;CGN;RMDN1;ELL2;PHC3;GPN1;WDR54;GPR137B;SLC6A6;ADI1;TCN1;TNFSF4;FNDC11;CEP85;SERPINI1;CPEB4;CDKN1C;MESP1;ITK;MYOM1;SPEF2;YJEFN3;C1ORF35;CSAD;ZNF280D;C16ORF72;ADAMTSL5;PAXX;C1QTNF6;MRC1;RRP12;C16ORF74;GPRASP2;TEAD2;ZNF124;ZNF365;HAVCR2;CEP68;NDC1;DENND2C;ZNF121;TNNC1;TIMM22;TIMM21;GNL1;SERPINB8;WDR33;GCHFR;ITPKB;FCER2;ZEB2;FAM234A;MRAS;PAX8;ANGPTL6;AHRR;GART;ENG;WDR27;CCL13;CLDND2;ANKRD55;ADCY7;DHRSX;FGD6;TMEM169;GPAT3;ZNF589;ZNF343;ZNF101;TIGAR;ZNF580;PBDC1;PCGF2;CARD9;CARD6;NR1H3;DHRS1;TUBB4B;WDR12;GTF2H3;TUBB4A;POU4F1;SULF2;TMEM158;ADM2;JKAMP;CYP20A1;ZNF337;LAMTOR4;PHLDB1;MRE11;CSF3R;DGKD;ITGA2B;TM7SF2;ABHD12;TUBB6;DEPTOR;RIMS3;FGF9;SALL2;SLC39A9;RNF19A;CLEC5A;MACROD1;PLXNC1;LZTS1;ZNF565;LZTS3;RAB2A;TOR3A;CEP135;SWAP70;DYRK1B;TTC21A;FRMD4A;FAM91A1;PGD;GTF2F2;THOC6;CLEC4A;CLIP3;ARMCX4;ARMCX1;CLEC4C;ARMCX2;C1ORF115;KAT6A;C6ORF136;ADAM9;RAB38;ERP27;CSNK1G2;ZNF792;RAB5C;BRI3;ABHD8;ITPR2;MRI1;CYP4F22;C1ORF53;GTF2E1;MTM1;GOLGA7B;RAD51AP1;YBEY;CLEC7A;BTBD2;SLC15A3;MPDU1;ZNF540;EIF2B3;WFS1;RITA1;FANCE;BCL9;CNIH1;LRFN4;CDK6;BCL6;PUDP;REEP5;RIOX1;PIR;PLXNB1;SLC26A6;PLEKHF1;MCM7;AMD1;SYNE4;DUSP14;ADAMTS4;SGCE;PSTPIP1;SNRNP70;OPA3;ZNF526;WDR6;EFHD1;PHACTR1;GAL3ST4;METTL17;CR2;PLEKHG2;DTX3L;VWF;RFC2;GPX3;TRPC1;AMT;APOA1;ASMTL;NIPSNAP1;ZFP90;REXO5;PTP4A3;SMDT1;SAPCD2;RP2;IL3RA;LANCL2;CCDC43;ANG;EVL;TRABD;PLEKHH2;HDAC3;NLGN2;SMARCD3;WBP1;GLS2;DENND3;NLRC4;JAKMIP3;DNAJB2;DCAF16;C15ORF39;ABLIM2;RSBN1L;RAB24;RAB28;UGGT1;CDRT4;SPAG7;RNF24;APOBR;WDR97;FBXL15;SEMA4F;FBXL16;FBXL14;TPCN2;RAB10;CLEC2B;DNAJA4;P2RX1;CROCC;MGAT4A;APOC1;ESF1;CCDC66;PPIL3;PFKM;FAAH;VIPR1;TRAF3IP3;SPARC;ARL6IP1;LST1;DIXDC1;DPH3P1;PKD2L1;CALML4;C14ORF93;IFIT3;RPS6KA4;C3ORF18;ZNF609;PNP;RPS6KA1;TBC1D10C;HABP4;SOX8;BRICD5;METTL1;KRT2;SLC35C1;AP1B1;PTOV1;HSD11B1L;P3H1;P3H3;CPT1C;CPT1B;MAPK8IP3;MTURN;UHMK1;INPP4B;KATNAL1;IL23A;GUF1;NSMF;NEIL1;EZR;PLPP3;BLZF1;TELO2;PFN2;BEX3;IGSF6;RWDD2A;DCUN1D5;MAGED1;MAOA;SH2D2A;NLN;ZNF827;ATP6V0A2;ZNF821;VASP;RPL39L;TMEM74B;BCL11B;BCL11A;TMEM50B;SETDB2;SH2D1A;PARVB;NMI;UBAC2;CCT6A;LACC1;MARCO;STAG2;PARVG;ADCK1;CORO6;SPATS2L;MAGED2;TMCC2;RPS21;RPS23;BEX5;ITM2C;COL18A1;ROBO3;SLC35F6;GFM1;SLC44A1;BICDL1;SIPA1L2;JCHAIN;EPM2AIP1;SIPA1L1;HINT3;SLC22A17;NNT;C1QBP;STAB1;DGCR6L;FFAR2;RALGPS1;TOP3B;MAP4K1;CDV3;MAP4K2;IZUMO4;CAMLG;STRADA;NOG;NME4;TYK2;RHOC;ITFG1;RAB33A;CDCP1;CLDN15;MDFIC;TNNT1;WAC;RDH5;ALDOC;MAPRE3;SGK3;SGK1;TOR4A;ZDHHC24;AKAP7;GDPD3;CXCR6;GDPD5;NKD2;ARNTL;KIAA0513;CXCR1;FAM184A;TCEAL2;NCR3LG1;KISS1R;SUSD3;TBL1X;ATP6V0E2;CBR3;TCEAL9;MPZL2;MPP2;FAH;MPP6;COLQ;LILRB5;PDP1;SPCS3;SPCS2;KRT18;GSTA4;QPCT;TRIP10;F2RL1;TJP3;C1QC;STEAP3;PMCH;ROGDI;SPPL2A;SIRPG;NRM;LZIC;COMT;TMEM140;AMOT;IL18RAP;SIT1;HCFC1R1;TMEM14A;SZT2;LIG1;IL11RA;ALG14;ALG13;NOSIP;ATP1B3;ACYP1;ALG11;SHISA2;ALG10;PDIA6;KRT72;DPM3;SELENOM;MYADM;CMPK2;RELL2;PDE9A;PMEL;AKNA;SUCNR1;TMEM59L;LTBP4;DTX3;CPLX1;FBLN5;DPP3;PDZD4;SDCBP;PCSK1N;MAN2A2;DPP9;CDH23;NLRP2;ATP6V1H;NLRP1;MYH10;ANKZF1;PDZD7;CBX7;CPSF4;POU2F1;OPN3;SMAD3;CBX4;MLKL;CBX2;ALYREF;EPHX2;PTCH1;DNAJC11;TBCD;DNAJC12;HSPA2;COQ7;ARHGAP25;EFNA1;ARHGAP33;SLC2A9;COQ2;TP53I3;ATG16L2;MAN2B2;CAPRIN2;ACADVL;DOCK3;MCTP1;THRA;DOCK9;DOCK7;CGAS;SLC2A3;HAPLN4;CXCL2;SLC2A8;RBM3;HEBP1;SIX5;CYP2R1;BLNK;FLOT1;COLGALT1;STPG1;KLF12;TRPT1;ARAP3;PPP2R5D;AXIN2;POMGNT2;ZAP70;IQCK;MYH3;THRAP3;COL6A1;TRNP1;COL6A3;PDE5A;HAGH;TMEM9;ITGB1BP2;DOCK1;B4GALT4;CHMP5;HCN3;RGS19;C2ORF68;TM2D1;TUFT1;BRAT1;LCAT;ERICH1;SLC22A18AS;DDT;PPP2R3C;PCED1A;NT5DC2;LRIG1;MAPK1;TENT2;GBP2;MAPK6;KLRG1;TCFL5;CRYGS;CMTM8;TMEM30B;NOS3;CMTM4;ANXA2R;C14ORF132;PPP2R3B;ARID3B;C9ORF40;DLK2;POMC;CAPN11;JSRP1;FMNL2;XPNPEP2;KANSL3;PMP22;RGS11;ABCE1;RBMX;SSBP3
Genes Changed In Mouse Microglia During Acute Immune Activation PMID26001565	1123/1959	0.999990502254144	0.9999975629759688	0	0	0.6467216550984951	6.1424270893575175E-6	UXS1;TESK2;RBPJ;ATP5IF1;LSM10;SCAMP5;IL4I1;RABGEF1;SCAMP4;ISLR;AS3MT;PPP4R1;TMEM88;DPYSL2;ZC3H12A;BBX;GBP6;GBP5;STARD3;DAXX;MEF2C;GBP7;STARD5;STARD8;ZNF281;RNASE6;DNTTIP2;ZFYVE21;RFX1;SCAMP1;FRS3;SCAMP2;CH25H;DDX39A;EID3;SPINT1;DDIT4;ORAI3;RUFY2;SAR1A;PDGFA;MRPL17;HACD3;MTMR6;ADAMTS16;C12ORF57;SULT1A1;CYB5R1;PRPSAP2;SULT1A3;SULT1A2;PROSER3;CFAP74;PRPF38A;C5ORF34;TIPARP;ABCA9;EIF2AK2;PBX2;LNPEP;VANGL2;EIF5;UCK1;NUDT4B;GTF2H2C;MTMR11;HEXA;SNX12;LRRC4;LRRC3;SNX10;ARHGAP5;ARHGAP4;MED12;C19ORF12;IKBKG;FGFBP3;JAK3;APPL2;PCMTD1;CHST8;UPF1;LRRC45;CHST7;GPR34;NSUN4;DUSP1;SPHK2;GPR35;SPHK1;NIPA1;RAB3IL1;F3;SETSIP;DUSP7;MRPL52;PLSCR1;MMP13;SLC7A8;PLSCR2;CDC42EP3;CDC42EP2;PIGK;C5ORF51;PAFAH1B3;ERGIC1;ARF6;C11ORF54;ECHS1;ZNF471;IDUA;NIP7;SDAD1;CCNDBP1;PTGS2;SLC7A1;TUBA3E;NRAS;TUBA3D;TUBA3C;UNK;TMEM65;SNX25;SPP1;STX2;ZNF467;JAM2;P2RY12;P2RY13;RIC1;UTP4;GOLM1;STAT2;STAT3;SAMD4B;KIAA2013;PLXDC2;PLXDC1;BYSL;LYRM2;MYBBP1A;SLMAP;SERBP1;ZNF219;RPL22L1;PKN1;CRAT;LIMS2;SIGLEC6;YPEL3;ZNF212;MTCH1;MYLK2;ZNF691;NCF1;NCF2;NAB1;RORA;STK19;MTRF1;UROD;SESN1;SLC16A6;SLC25A40;MAP3K8;PIM3;SLC25A45;NEPRO;FADS1;PSKH1;SH3GLB1;BNIP3L;EIF1AY;VPS33A;ZBTB38;CTNNBIP1;STX7;AKR1E2;FTSJ3;SAP30;MAF;MFNG;ZNF676;ARL8B;CD274;PFKFB4;KHDRBS3;CREM;ISG20L2;LY96;SPATA2;FBXO45;GPR84;SAV1;SLC9A3R2;SLC9A3R1;SOCS3;SNN;SBNO2;ATXN1;BCL2L11;PMVK;STK38;EIF4EBP1;HYI;BMF;NADK;SOCS4;BRPF1;HPS3;FBXO33;FBXO30;CXCL10;KIAA1755;LRCH1;SP3;TBXAS1;AAK1;ZNF655;NIT2;ZNF652;NFE2L2;PIWIL2;TRIM72;SLC25A3;ALAS1;PTEN;ARRB1;ETFB;NENF;PIK3CG;TNFSF13B;NGRN;ARL5B;HHEX;FCGR3A;HMG20A;ARL5A;SNAP29;TRIM65;BCAS2;SLFN12L;SLC36A1;SH2D3C;ACTR8;TNFRSF1A;QTRT1;PCCB;TMBIM1;BMP2K;ETF1;ITGA6;BIRC6;TOP1;PRPS1;NDUFB9;NDUFB8;UHRF2;PPM1L;SRF;PPM1H;CXXC5;MALT1;ZNRF1;ZNRF2;CCL7;CCL5;TP53INP2;CCL4;TP53INP1;CCL3;E2F2;CCL2;LRRC8D;IGF2BP3;LRRC8A;EIF4E;KCNJ2;SLC25A25;UBQLN2;CYB5A;MID1IP1;MAP1LC3B2;DONSON;MERTK;TSPAN14;MYO1C;NAGK;TSPAN13;FCGR2A;TSPAN18;EIF3G;TRIM36;PTPN6;PIK3AP1;FCGR2B;FCGR2C;CD244;MYO1F;TRIM33;LTV1;ERRFI1;TMEM41A;MT1M;IKZF1;IFI30;TXNDC15;PEX26;RCBTB2;C4B;C4A;TCL1B;MT2A;HERC2;OPHN1;RASSF3;DHX57;ZNF724;CCNL2;KIF21B;CCNL1;TBC1D22A;SLC12A9;TMPO;ACVR1;ARL11;ST6GAL1;ARMT1;RSAD2;ZFP3;KCNK13;TALDO1;CSNK1D;IMP4;CSNK1E;THAP3;MT1A;PPP1R3B;BTK;MT1F;CCDC86;MT1G;ULK1;KCTD12;ZNF710;RIN2;PLA1A;SLC45A4;GGNBP2;PIK3R1;ZBTB5;OSGEP;PIK3R5;PGS1;C7ORF50;COMMD8;SEC14L1;DHX33;SLAMF8;ST8SIA4;STK38L;RBM12;SNX8;ARSB;SLAMF1;ZBED3;EGR1;EGR2;APOBEC3H;SMARCA2;C7ORF61;ARMC10;ID2;NOL10;RGL2;FBXL6;NRP1;CD40;PPP1R11;PAK1IP1;CTSZ;CTSV;HSCB;HERPUD1;AKAP12;THTPA;MAP1LC3B;CTSO;GNGT2;ARIH2;DHX15;BBS9;CTSH;IDS;KIF1B;CTSF;CCR5;CTSD;CD33;CAP1;EIF5AL1;CD52;PBRM1;FCER1G;NCOA5;MMD;AGTRAP;COMMD3;MRPS7;APRT;GAK;RAP2C;LAT2;IL1A;KIF9;RAP2A;KIF2A;IL1B;PABPC3;CD48;KIF2C;ZNF780B;ZNF780A;SFI1;STK40;GNAI3;MRPS31;CRYBA1;CAPG;HSD17B7;MFSD4A;PAK1;SERTAD1;EXOSC3;YIPF1;PNPLA7;GCH1;PNPLA8;SORT1;MIB2;RPA1;KLHL2;KCNRG;KLHL9;NUDT9;ETAA1;PER1;KLHL5;ZDHHC9;KLHL6;TTC5;STK17B;CCNG1;PNPLA6;RTN4IP1;CD69;PNPLA1;SRP19;MIDN;CD83;PRDM4;INPPL1;PRDM1;GIMAP6;ETS1;ACRBP;CLGN;EEF1B2;TGM1;CCND3;RGS2;CCND2;CCND1;PLAU;PPME1;KIF5A;CAPN3;ACAA1;SLC30A7;ZBP1;TMOD3;SLC30A4;CASK;CYBB;CDKAL1;UBE4B;ZNF99;ATAD3B;GEM;SLFN12;ZNF91;POLG2;HOMEZ;TBC1D19;CCL3L3;KLHL17;PLD4;RASGRP3;SNTG2;PACSIN2;LPXN;C16ORF54;ISOC2;IVNS1ABP;KLHL25;NUP153;KLHL24;HIGD2B;IL6;PAN3;NAT1;NAT2;GNB1;GNAS;PHF14;RSRP1;PHF13;TCF4;TNFAIP8;RBM26;HP1BP3;TNFAIP2;DDX42;CHD4;DDX41;TAZ;AFF1;LMNB1;ADGRE1;NPTN;TIMM17A;MAN1A1;CYREN;SNTA1;YWHAH;HS3ST3B1;UTP15;HSDL1;TTC33;RBM18;TBC1D8;ARHGEF18;PLA2G4A;DDX51;EEF1G;TBC1D1;RER1;NDUFS6;ATG4C;IRF8;IRF5;ACOX3;IRF6;BLVRA;ATG4D;BCL2A1;DCTN4;TGFBRAP1;RRBP1;ADD3;RNF4;ATP2C1;C4ORF33;GNG2;RAB40C;ASB10;OXCT1;MAN1C1;BNIP2;CFAP20;GALNT7;TIMM8A;GALNT6;FAHD1;TTC13;TAF10;MAPK14;SOD2;ACVR2B;IRGM;SOD1;MAPK11;ASB8;ERCC5;ASB2;RPL30;TES;SERPINE2;IPP;GPATCH4;ELK3;MYC;PIP4K2A;DIP2B;IER5;RPL39;CDK5RAP3;IER3;VPS18;MBNL2;ACOT7;SERPINF1;GANC;BIN1;PRR18;NUP98;ZNF398;PRR13;CDC42SE1;ANAPC13;SEH1L;ZNF394;CFH;MAPKAP1;VPS26A;VPS26B;RNPC3;GNS;SAMSN1;ADH5;MTDH;LDHA;CRACR2B;ST3GAL4;ST3GAL5;ST3GAL6;ST3GAL1;PLK3;F8A1;AFAP1L1;NDFIP1;F8A2;F8A3;RAB3IP;NFATC1;NR1D2;ELL2;THAP11;ADI1;TOLLIP;PPT1;PCDHB5;CDK10;HBP1;CPEB2;ATG2B;FARSB;CPEB4;OGFR;PYGB;MYOM1;CDKN1A;MOCS2;ZNF131;BTG1;CDKN1B;PHF23;C1ORF35;TCF20;PHF6;WDR46;WDR44;ING4;LFNG;ING5;ZCWPW1;PIP4P2;UBL3;ADAMTSL4;TMSB4X;ENSA;TMSB4Y;GARNL3;CEP68;TPI1;HSBP1;SSR2;ITPK1;COPZ2;TIMM23;TERF1;COQ10B;GNL3;TMEM177;MS4A6A;RNF167;ZEB2;AFTPH;OR5V1;CEP63;ANGPTL1;RNF166;ZNF597;HBEGF;PCYOX1;CCL13;ZNF593;PLPPR2;ADCY7;MS4A6E;DHRSX;OLFML3;NSD1;GCNT2;PAIP2;CCL18;GPR155;CCL15;CDKN2D;CCL23;SF3A1;WHRN;ELP3;GTF2H2;SNCAIP;RNF145;DHRS7;GATM;OSTM1;ABI3;NFIC;MSRB2;GPR146;CSF3R;CSF1;ATP8A1;IRS2;TNF;SLC8A1;PYCARD;TUBB6;ZFP36;SALL1;LAMP1;SALL2;ZFP30;ZNF329;LARGE1;ZNF324;MAF1;MAGI1;SEMA6B;TPD52;SEMA6D;RPS6;FRMD4B;FAM91A1;VRK3;ARMCX3;CLEC4A;PYGO2;CLEC4C;MORF4L2;RAB35;MADD;FKBP7;ADAM9;INTS6L;FKBP5;IPPK;CSF1R;DNMT1;NOTCH1;CBFB;BRI3;ILDR1;ABHD6;KNG1;BAG5;BTBD3;UBR5;ESD;CD300LD;ZNF546;TPPP;CD300LF;SLC15A3;RAB6B;SKIL;SLC15A4;MCL1;FANCI;OSBPL9;TRAPPC2;EIF2B4;OSBPL8;CD164;SLC37A2;LSM4;ZFP69;SLC7A6OS;CDK6;MAFB;BCL6;REEP5;MAFF;RCAN3;BCL2;RNF181;MAFK;BCL2L1;ZNF770;CALCOCO1;WDR1;CBWD6;RNF14;WDR4;CBWD2;ZC3H8;ADAMTS4;PTBP1;LBH;AP1G1;TLK1;PGPEP1;CCDC50;GAL3ST4;PLEKHG2;CEMIP2;DIS3;RFC2;DNMT3A;APOA2;KCNAB1;KCNAB3;REXO2;TIRAP;ADRA2A;PTP4A2;C1ORF159;ASPH;RP2;RTN4RL1;RP9;ZNF512;SFT2D2;CX3CR1;SLC24A1;CATSPER3;CEBPB;HDAC2;GTF2A2;TSSC4;EI24;MRM3;FBXL20;REPIN1;HECTD2;NOCT;CEACAM20;VPS54;TNNI2;CSK;RBBP6;ZNF502;C3ORF33;ACSS1;FNIP1;MLXIP;RNF20;CEACAM18;RNF24;IDH3G;SEMA4B;PLCL2;DDHD1;KLF4;FBXL14;OXR1;FBXL12;TPCN1;P2RX7;RAD52;KLF7;MARCKS;NIN;EVI2A;DNAJA2;KLF9;RAB18;MNDA;BCOR;CLEC2D;SLC35B3;IFITM1;IL1RN;PANK2;SPARC;ARL6IP1;TP53RK;PITPNB;LST1;AQP7;FRAT1;FRAT2;ZNF608;RPS6KA1;CHAC1;C3ORF14;ARRDC3;IFRD1;TINF2;AP1B1;EBF1;MTUS1;EBF3;HLA-A;HLA-F;MIF4GD;CYP27A1;RRAGA;RUBCNL;GUF1;HECA;SUCLG1;ANKRA2;PFN2;CDS1;ANP32A;NMD3;RPAP2;GMCL1;GMCL2;NUAK1;DPH2;ATP6V0A1;SRPK3;MAGEE1;PYHIN1;TMEM50B;SLC35E3;RAB39A;KTI12;PARP14;CCT6A;PARVG;ANP32D;CUTC;ITM2B;RPAIN;TOP2B;SH3KBP1;VLDLR;ZMYM3;SEC61G;SH3PXD2B;TNFAIP8L2;ERMAP;RALGPS1;LRRCC1;TMED4;RSPRY1;CDV3;PARP1;TSC22D3;C17ORF80;VAV1;ZDHHC14;IL17RA;NME1;HCK;B3GNT3;TLR7;SGK3;TLR4;RGPD5;GDPD3;RGPD8;ZNF3;CST7;RGPD2;AIF1;RGPD1;RGPD4;NOL6;RGPD3;ANKMY2;TCEAL1;SUSD3;UBTD1;SUSD6;RANBP2;NFYA;NFYB;TUBE1;LILRB4;BATF;TJP1;SPCS3;RSL1D1;KBTBD6;SAA1;TOMM7;CAMK1;KBTBD8;ZNF354B;GALNT12;NDUFA13;CCL4L2;POGK;PVR;MANEA;CCDC28B;RDM1;DOCK11;ARHGDIB;COTL1;CA13;PDIA3;TRAPPC2L;ANGEL2;TRAPPC2B;ATP1B3;KCTD4;ARHGAP45;TMEM134;PHOSPHO2;ILVBL;SELENOP;MYADM;MATR3;H6PD;C5AR1;ARHGAP17;ADIPOR1;DTX4;STK4;ARHGAP12;DPP3;ZFP36L1;ALDH3B2;MAN2A2;SOHLH1;NLRP3;ATP5MF;KLHDC2;HSPA9;HSPA8;CBX6;KLHDC4;POU2F1;SMAD3;WSCD1;CPSF3;DNAJC11;HSPA2;ARHGAP25;ARHGAP24;AZIN1;NFKBIA;SLC2A9;ARHGAP30;ATG16L1;MAN2B2;SRPRA;TMEM119;EBPL;LRP12;BMPR1A;ABCD2;DOCK8;USP33;PDE3B;SLC40A1;ELAVL4;SLC2A1;CXCL1;SLC2A3;HSPB3;CXCL3;SLC2A5;CXCL2;CASP9;FLCN;UPK1B;SNAPC1;CASP4;BLNK;FLOT1;PDE4B;PDE4A;POLI;TMEM109;COLGALT1;PSTK;SRGN;KLF10;AKTIP;ABCC5;CKAP4;TGFBR1;DDX19B;OAS1;MYH9;RBMS1;DNASE2;B4GALT4;B4GALT5;CAMK2D;RGS19;HPGD;USP12;ATP1A1;TBRG4;GNA15;NRIP1;GBP2;MAPK6;GBP4;ABCF1;CMTM7;ATE1;CMTM8;TRAT1;CYHR1;ARID3A;NAP1L1;C9ORF40;SGPP1;GNPDA2;PMP22;RGS10;ABCE1
The Global Proteome Data Of The Insoluble Fraction From The Brains Of Q175 And WT Mice PMID31138642	1044/1951	0.9999905099129184	0.9999975629759688	0	0	0.5439231943513321	5.1619029736004805E-6	GMFB;NUP107;ITSN1;SYNGAP1;DPYSL4;MPRIP;CAPNS2;DPYSL5;DPYSL2;PRKACG;CKMT1B;PRKACA;PRKACB;GABARAPL2;CACNA2D1;CACNA2D3;CACNA2D2;HDHD2;SCAMP1;HPCAL4;SCAMP3;BCR;MYL4;MYL6;PRKAR1B;PRKAR1A;RUFY3;UQCRC1;MYL9;NGEF;ABCB1;TTYH1;AGAP4;AGAP3;THY1;HACD3;C12ORF57;CYB5R1;GRIN2A;LARP1;PRPSAP2;RHOT1;EPB41L3;MYO6;PIP5K1C;GSTM3;CADM3;GSTM1;CADM4;PRRT2;BTBD17;CADM2;EXOC6B;L1CAM;GRIN2B;AIF1L;COL1A1;CS;EIF5;SFXN3;FXYD6;SFXN5;GSTM5;ARF4;NCAN;RPLP1;RPLP0;SNX12;MECP2;SMPD3;MRPL41;ATIC;TCP11L1;SH3BGRL2;DLGAP1;SH3BGRL3;DLGAP3;DLGAP2;STUM;DLGAP4;UPF1;DUSP3;KCND2;PGAM1;BAZ1B;DYNLL2;F3;PGM2L1;SETSIP;SIRT2;DDB1;PSMA3;LRRC7;CDC42EP4;KCNMA1;CDC42EP1;ACSBG1;PGAM5;CRYAB;VAMP2;PAFAH1B1;RAPGEF4;ARF6;ECHS1;ATL1;KCNA1;KCNA2;PSMA7;PSMB4;PSMB5;SNX27;TMEM65;ADAM23;AP2S1;DMD;NCDN;SRSF10;CENPV;SLC16A1;CKMT1A;ARCN1;STXBP5L;PSMC6;FABP5;TAOK1;FABP7;TAOK2;SERBP1;ADGRL3;MTCH1;ALDH1L1;FRY;TOM1;PMPCB;SLC25A42;AP2M1;EIF2S3B;SH3GLB1;SH3GLB2;STX7;SRCIN1;TUBA4A;RBX1;OLFM1;MAG;OLFM2;OLFM3;RBMXL1;SRSF2;SRSF3;PKP4;SRSF5;LY6H;NPTXR;SRSF7;PVALB;ARL8B;GRIA1;GRIA2;KHDRBS1;KHDRBS3;LRRC57;TMEM121B;STK39;FBXO41;RAP1GAP;SLC9A3R2;IGSF21;SLC9A3R1;RAP1A;HNRNPDL;MOBP;NPTX1;GRIA4;GOT2;ARPC4;ARPC5;CORO2A;CORO2B;PTPRD;SON;DMXL2;AAK1;PIN1;ACO2;MCU;SNAP25;CNTNAP2;SLC25A3;NUMA1;CELF1;CELF2;RASGRF2;ARRB1;ETFB;ELFN2;SPR;CAPZB;ME1;PGLS;ERC2;BCAS2;PGM1;ACTR2;PPP1R12A;VBP1;ATRX;AHSA1;NDUFC2;SLC25A18;PCCA;SNPH;PCCB;TOP1;SEC22B;SLC25A12;SLC25A11;SLC25A13;PRPS1;SNAP47;NDUFB9;NDUFB8;NDUFB7;NDUFB6;SRC;NDUFB4;NDUFB3;PPM1H;MFF;FCHO2;TRIM46;SAP18;RILP;SLC25A22;SLC25A25;UBQLN2;NOP56;CYB5A;SSB;SLC12A5;IMMT;RPL23A;EXOG;BAIAP2;MYO1D;MYO1E;MYO1C;NECAP1;OCIAD1;MDGA2;SMAP2;MDGA1;AHCYL1;CPNE4;ECI1;MTFR1L;CCAR2;CRKL;UBE2L3;SNRPD2;ANPEP;RCC1;KIF21A;SNRPD3;BSN;SCN1A;TMPO;EPHA4;ATP6V1G2;LIMCH1;TALDO1;CSNK1D;ANK2;ACTN4;ANK3;ASRGL1;STX1B;ADGRB2;PPA2;ADGRB3;ADGRB1;KCTD12;TAGLN3;STX1A;NRN1;EPB41;CEND1;ACTR3B;KALRN;ACTR3C;SYNGR1;DHX36;HIVEP3;APOE;RAB11FIP2;ATP6V1C1;NTNG2;IQSEC2;IQSEC1;IQSEC3;MYO5A;DCLK2;RAB27B;HSPA12A;PAICS;ANLN;PEX5L;SNW1;ARMC10;RPL27A;PPP1R1B;CALR;IGSF9B;DIRAS2;AP2A1;IDE;COX7C;AKAP12;ACTR1A;PPP3CB;PCLO;CRTAC1;NCS1;DHX15;KIF1A;SPTAN1;CTSD;GIT1;CAP1;EIF5AL1;LYNX1;SLC32A1;ACAD9;MINK1;ZFR;SYP;SYN2;CNKSR2;ARHGEF9;RAP2A;SLTM;KIF2A;VSNL1;CSDE1;PABPC3;ARHGEF2;DBN1;NAPA;NAPB;MRPS36;INPP1;GNAI3;PRICKLE2;CRIP2;GNAI1;PTPA;PAK1;SAMM50;GPC1;GPC4;EPS15;GPC6;DYNC1I1;PAK5;CAP2;CAVIN1;MOG;NUBPL;GAD1;DDTL;GAD2;ALDH4A1;NEDD4;NDUFAB1;ESYT1;ACAA2;GDA;OGDHL;CYP46A1;ACTG2;TXN2;EEF1B2;PPME1;CAPN5;PALM;ENPP6;ACAA1;SBF1;PPFIA3;SH3GL2;RGS7;SH3GL1;G6PD;SLC30A3;TMOD2;TTC7B;LMTK3;CASK;SDHA;ATAD3B;TANC2;COX6B1;PCP4;HNRNPUL2;GPRIN1;MAP7D1;MAP7D2;PPIB;RTN3;PSMD12;VCP;TSG101;NDRG3;NDUFB10;NDUFB11;DDX1;CACNA1B;SLC1A2;CACNA1A;HTRA2;NDRG2;CACNA1E;NDRG1;PLD3;ACACA;TIMM50;GRK2;PACSIN3;CYC1;GCN1;ISOC2;SYT3;GGT7;SYT2;SYT1;CCDC136;VTA1;HMGA1;TIMM44;SYT7;TIMM10B;AHI1;GNAL;AJM1;GNB1;CNTN1;GNAS;UBE2O;CYCS;CNTN4;FGF12;PRR7;CNRIP1;HP1BP3;ATP2A2;PSIP1;GPHN;SIRPB1;LMNB1;PPP1R9B;GRM3;GRM5;YWHAQ;CA4;MYO18A;NPTN;UQCRFS1;LRRFIP2;ARFGEF3;SNTA1;YWHAH;RBM14;ATP6AP2;SHROOM2;EPN2;EEF1G;NDUFS8;RCN2;NDUFS6;NDUFS3;BLVRB;INA;OTUB1;PLEC;SHANK1;RALA;NAXE;DCTN2;LAMA2;DCTN1;DCTN4;CRMP1;RRBP1;ADD3;HMGCL;GNG3;GNG2;SV2B;GNG4;OXCT1;SV2A;CLMN;GNG7;ATP5MGL;RALY;CLVS1;TIMM8B;TIMM8A;CCDC177;RBM39;PDAP1;ATP2B2;ATP2B1;S100B;SOD2;UQCRHL;SOD1;MAPK10;UFM1;FAM131B;CNTFR;RPL30;RPL32;SERPINE2;RPL31;RPL34;SLC4A1;ABAT;SLC4A3;SLC4A4;RPL6;GJA1;STMN1;RPL36;PIP4K2A;RPL35;VPS35;RPL38;DIP2B;PIP4K2C;ANKS1B;DDX17;ACOT7;UNC13A;RPL21;PRKCB;GABRG2;NISCH;BCAN;DYNC1LI1;BCAM;DYNC1LI2;DAAM2;BIN1;HECW1;MAP1A;HPRT1;RPL26;UBA52;ASTN1;PHYHIPL;SNU13;VPS26B;RPS4Y1;LDHB;PRDX2;LDHA;PPP3R1;SERPINH1;SSR1;GATD3A;RDX;RMDN3;MCAT;CYLD;GLUD2;PPP5C;TOLLIP;GIPC1;HNRNPD;PPT1;OGDH;CPEB3;FARSB;GABRB3;GABRB2;GPI;PYGB;GABRB1;WDR48;SERPINA1;TINAGL1;ARPC1A;PYGM;FMN2;TRIM9;AIFM1;IMPA1;TRIM2;PEA15;TRIM3;ANXA6;ELOB;SERPINB1;TPI1;WDR37;EXOC8;HSBP1;ANXA5;TIMM22;GNL1;SERPINB6;HADHA;INF2;MRAS;IVD;ITPKA;EXOC4;EXOC5;PLCB1;GART;EXOC2;GAS7;PCYOX1;TIMM9;GPS1;PLPPR4;RPL12;TIMM13;TMEM163;ADCY5;BCLAF1;RPL14;SLC17A6;RPS2;RPL18;DTD1;GPR158;SF3A1;TUBB4A;ABI2;PLP1;LAMTOR1;PLCD3;HSPA1B;RAB3B;DGKG;RAB3C;PHLDB1;ATP8A1;DGKB;CTNND2;FMR1;RPL10A;SLC8A1;SLC8A2;PPP1CB;RIMS2;ABHD12;RPH3A;RIMS1;TUBB6;CDH2;CFL2;TNR;ZNF326;LZTS3;RAB2A;TPD52;MAP2K4;USP7;RPS7;TPM3;MAGI2;RPS6;PGD;THOC6;CACNB1;TOM1L2;CACNB3;CACNB4;RAB35;MADD;FKBP8;NHP2;TNIK;FKBP2;SEMA7A;RAB5C;CNP;CUL3;ITPR1;ILDR2;BAG5;SRGAP3;TPPP;SRGAP2;RAB6B;PLXNA4;AP1M1;OSBPL8;WFS1;SLC4A10;LSM3;GFAP;COPS4;NSFL1C;NBEA;SYNJ1;ALB;CPE;CSPG5;NES;EIF4G2;TUBA8;DPP10;DAGLA;WDR1;SYNE1;PTBP1;RPL7A;SCRN1;AP1G1;SNRNP70;RNPEP;PSD3;CEP170B;EFHD2;PHACTR1;WDR7;PDCD6IP;SGIP1;APOA1;RPL13A;KCNAB2;RANGAP1;PTBP2;ACTBL2;RP2;DNAJC5;LANCL2;SNRPA1;ASPA;NLGN3;NLGN1;NLGN2;VPS4B;PDHB;TTN;DNAJB2;RAB21;ABLIM2;ABLIM3;DNAJB6;RBBP4;MAL2;CACNG2;WASF1;CACNG3;WASF3;PPIL1;SPAG7;IDH3G;PLCL1;PLCL2;RPL35A;CDC42BPB;OXR1;KBTBD11;RAB10;MARCKS;NFASC;PFKL;RAB14;VAPB;RAB12;CROCC;DNAJA2;RAB18;PFKM;TPT1;FAAH;HDAC11;PITPNA;AQP4;SOGA3;RPS14;RPS17;RPS16;RPS19;RPS18;LONP1;RPS11;SYNPO;GOLGA7;PDK2;RPS13;SKP1;SLC6A17;SACM1L;MCCC1;AP1B1;KRT8;SLC6A11;MAPK8IP3;INPP4A;RRAGA;SUCLG2;NSMF;SUCLG1;TLN2;PLPP3;PFN2;MACF1;GPM6A;IGSF8;ANP32A;HEPACAM;MAOA;MYL12A;GNG10;FXR2;MAP7;MAP6;STXBP5;SCAI;ATP6V0A1;PDE2A;STAM;SNAP91;RPS26;CCT6A;RPS27;SESTD1;ANP32D;RPS21;RPS24;ITM2B;RPS23;ITM2C;TENM1;TOP2B;RYR2;HNRNPCL1;UBXN1;HNRNPCL2;SLC44A1;HNRNPCL3;SH3KBP1;EPM2AIP1;UCHL1;SIPA1L1;AUH;CAMKV;GLIPR2;C1QBP;HRAS;PSD;RAB6C;RHOG;AP3B2;MLF2;NME1;VWA8;PACS1;HNRNPH2;ALDOC;MAPRE3;ALDOA;C1QA;CSTB;AKAP5;UQCR10;NOL3;PHYHIP;BEGAIN;NT5C;PURB;KIAA0513;PURA;TCEAL6;ATP5F1A;TCEAL5;ATP5F1B;TCEAL3;CTNNA3;RTRAF;MPP2;ATP5PB;MTX2;SORBS2;SORBS1;FAH;MPP6;ATP5F1D;RAB11B;TJP1;TPPP3;CAPZA1;ATP5PO;COPG1;FAU;C1QC;TJP2;NDUFA13;GUCY1B1;TAMM41;ROGDI;SIRPG;HDLBP;ARHGAP39;NUCKS1;COMT;DOCK10;BASP1;SIRPA;FAM81A;PDE8A;CA14;NSF;PDIA3;TOMM34;EPDR1;ATP1B3;ACYP1;ATP1B2;PDIA6;SHISA7;TUFM;PDIA4;COL4A1;CHMP4B;ELMO2;AMPH;MATR3;JCAD;HDGFL3;NTM;HPCA;CPLX2;PRPF8;CPLX1;NID2;ALDH3B2;SDCBP;DPP6;PCSK1N;CASKIN1;ATP6V1H;MYH11;ATP5MG;MYH10;ATP5MF;MARK2;MARK1;SPECC1;HSPA9;RAP1GAP2;HSPA8;CBX5;CBX3;ALYREF;DNAJC11;HSPA2;EIF2S2;ACSF2;ARHGAP23;CAMSAP3;DLG2;DLG3;FAM163B;BLMH;ACADVL;DOCK3;DOCK9;DOCK7;ELAVL4;SLC2A1;DBI;SLC2A3;FBLL1;HAPLN4;HAPLN1;ELAVL2;HAPLN2;RBM3;RPS4X;PPP2R5E;LRRTM1;FLOT1;FGA;PDE4D;FGG;RPS3A;PPP2R5C;POMGNT2;CKAP5;CKAP4;DNM2;DNM3;DDAH1;RASA3;AGAP6;THRAP3;AGAP5;ALDH1A1;MYH9;HAGH;CHMP6;CAMK2B;RGS17;PDXK;STOML2;CAMK2D;POLDIP3;NRXN1;CAMK2A;ATP1A3;NRXN2;PDXP;ATP1A2;ATP1A1;NCALD;U2AF1L4;NXF1;UGP2;DDT;NT5DC3;REPS2;MAPK1;BPNT1;NCAM1;SNCB;CAMK2G;LGI1;NEGR1;LGI3;CADPS;NAP1L1;GDAP1;SLC4A8;FMNL2;RBMX;CSNK1A1L
Genes Down-Regulated In Myotonic Dystrophy 1 Markers In Human Skeletal Muscle GSE48828	1023/1949	0.9999905118270168	0.9999975629759688	0	0	0.5194438101899234	4.9285961078500425E-6	GMFB;POP7;NOC2L;LSM10;KRTCAP2;UBASH3B;ZC3H12A;C3AR1;ATG3;WDR83OS;HES6;STARD3;SAP30BP;DAXX;GBP7;DNTTIP2;RNASE2;PRKAB1;TMEM81;SCAMP2;CLDN5;DDX39A;PRKAR1A;DDIT4;TBPL1;ATF3;OPTN;CGGBP1;CFAP61;SHMT2;FPR1;MYNN;HPR;OAZ1;GABARAP;KIAA0040;MTMR6;MRPL11;C12ORF57;PCNX4;ADAMTS17;TIPARP;EDEM2;EIF2AK3;NETO2;CP;MRPL24;UCK2;UCK1;C19ORF47;PSMG1;PSMG2;ARF4;HEXB;MRPL38;MRPL37;HOXC12;MED16;PIGW;AREG;HOXC10;MRPL32;MRPL33;PIGX;MRPL41;MED11;SMPD2;ATIC;FLVCR2;NELFE;DUSP1;GSTO1;TEX10;ACTL6A;SLC39A14;LRRC41;MED28;VAMP8;MRPL53;PLSCR1;PSMA3;SDHAF2;SLC7A8;CDC42EP4;CINP;CKS2;PTRH1;PGAM5;ERGIC3;ARF6;SZRD1;LIN37;NIP7;PELI3;ABRACL;SDAD1;CCNDBP1;PSMA7;PSMB4;PSMB5;AP2S1;RABAC1;IL12RB2;TRMT10A;CENPV;EGLN3;UTP6;UTP4;STAT3;APEX2;TMEM62;GATAD2A;SPSB3;SPSB1;GID4;C12ORF29;SNX15;UBAP1;MITD1;ADGRL4;YPEL5;YPEL3;ERO1A;ERO1B;UBE2D2;HP;ZBTB21;F13A1;SAT1;FADS3;NUDT10;TOM1;PIM1;SLC16A6;FADS1;MAP3K5;C11ORF68;SH3GLB1;SLC38A1;FBXW5;STX8;UBALD2;CNPY3;FBXO10;TUBA4A;FAM118B;LENG1;RINT1;OLFM1;MAPKAPK3;MAPKAPK2;S100A8;ARL8B;S100A7;KHDRBS3;PEF1;GLIS3;ISG20L2;LY96;CYP19A1;KRCC1;NPAS2;FOXO1;SAV1;SBNO1;SOCS3;SNN;SBNO2;RAP1A;MED31;EIF4EBP1;SMYD2;BRIX1;HACL1;IP6K3;SOCS4;TXNDC5;SDF2L1;NOP16;BOD1;TMEM120A;TNFRSF10B;ZBTB11;FBXO30;FBXO31;DRAP1;SP3;MCU;NFE2L2;PIWIL2;POMT2;TRIM72;NXT1;SCHIP1;NENF;PIK3CB;FUNDC2;MRPL3;FCGR3A;SPR;PGM3;ME1;YAF2;SMIM12;TRIM62;CERS6;TMEM255B;AHSA1;TFIP11;NRG2;TNFRSF1A;PPM1B;SLC25A19;TMBIM1;ETF1;SEC22B;ST6GALNAC3;PRPS1;NDUFB9;CANT1;UHRF2;PRCC;MFF;ZBTB41;SRM;MIEN1;PARD6A;SLC25A28;SAP18;E2F6;EIF4E;SLC36A4;NOP56;MMAA;MID1IP1;NDUFA3;ERAP1;CTNS;MCOLN1;MERTK;ATOX1;TTC39B;MFSD14A;TSPAN13;EIF3G;STUB1;SMAP2;BCAR1;SPG21;LTV1;CPNE8;ERRFI1;JPT1;MT1M;PPAN;KEAP1;TXNDC11;LDLRAD3;IFI30;NUBP2;UBE2L3;C4B;UXT;PPAT;RASSF5;TRIM25;BCAP29;RCC1;FBXO5;TRIM27;EIF2A;SMARCC1;ST6GAL1;SFMBT1;CSNK1D;IMP4;DHX40;GNPAT;MT1A;FNDC4;SOAT1;CCDC86;MT1G;CCNQ;TP53;PLA1A;TMEM87A;UBE2J2;GSPT1;UBE2J1;ZMPSTE24;DHX32;DHX36;ERI3;MIER1;DHX37;DYM;ATP6V1C1;SNX6;MSR1;PPP1R27;PRG4;PAICS;NDUFAF7;ID2;RPL27A;CWF19L1;PEMT;ECHDC3;FBXL3;NOL10;CYSTM1;CALR;NOL11;INTS6;CSRNP1;INTS12;PCSK1;PTPRU;CSRNP2;PPP1R11;CCDC126;PAK1IP1;IL24;MRPS12;CCDC124;HSCB;PPP1R18;SH3RF1;HERPUD1;MEDAG;ACTR1A;MAP1LC3B;HYAL2;DHX15;MLX;CTSH;SDF2;CTSD;UTP14A;GIT1;HTATIP2;CTSB;CAP1;CD53;MRPS26;FCER1G;TNFRSF12A;MRPS23;IL18;AGTRAP;ZFY;ENAH;GAL;CSDE1;SDE2;FAM32A;NCOA7;MFGE8;STK40;MRPS35;SLC43A3;SSNA1;DERL2;RELB;PCNP;RXRB;EXOSC5;NFIL3;SERTAD1;FAM177A1;HEATR3;RAE1;CD55;EXOSC1;YIPF1;GCH1;PLEKHA1;PNPLA8;SORT1;TMEM176B;AKR1C3;RPA1;TMUB1;AKR1C2;NLE1;VMP1;MAD2L2;ITCH;CMSS1;ZDHHC9;STK17A;NEDD4;STK17B;KLHL8;PNPLA6;SRP19;PLVAP;SYS1;ZFAND6;TTF2;KLHL30;RGS1;RPP38;PCID2;MMGT1;ATG9A;SSU72;ADAM10;KLHL40;GEM;PLA2G15;ADAM17;TMEM256;TMEM258;DNAJB11;RPP21;TBC1D23;PPIB;RTN3;UBIAD1;NNMT;HTRA2;KIR2DL2;TIMM50;IRAK2;LLPH;ECT2;PRODH;IVNS1ABP;LAYN;CNOT10;TIMM44;INHBB;MT4;IFT22;NABP1;UBA2;GCLM;CUEDC2;DDX47;PINX1;PCTP;MEA1;RND3;USE1;LMNB1;RPGR;UBE2Q1;YWHAQ;RASGEF1B;UBE2Q2;RB1CC1;TIMM17B;GET4;YWHAH;UTP15;SUN2;DDX59;TTC33;BUD31;DDX56;IRAK3;IRAK4;GLRX2;MMP8;UTP18;TTI1;ELF1;RER1;MMRN1;GORASP2;CHI3L2;IRF7;CHI3L1;BLVRB;NAA38;EAPP;TMEM45A;NAXE;DCTN2;IL1RL1;WDCP;MKNK2;MXI1;BNIP1;MVB12A;SPOCK1;RALY;MTA2;PRPS1L1;TIMM8B;TTC13;CHURC1;BNIP3;TAF10;MIIP;PLA2G2A;SLC50A1;SOD2;MAPK12;EEPD1;UFM1;ACTC1;BRMS1L;NUP35;R3HDM4;PTX3;ASB5;GLA;TRIR;GPATCH4;GABPB1;DCAF4;RNF115;RNF114;SOX17;MYC;AP1S2;CYP1B1;PXDC1;IER5;IER3;SERPINF2;GTPBP1;ATG12;DYNC1LI1;ADCY9;BIN3;ZSCAN21;SRFBP1;NUP98;UBA52;PI4K2A;PRR13;OSER1;ANAPC13;SEH1L;C1ORF198;VPS26A;C9ORF72;HIF1A;MTDH;BLOC1S4;RRP7A;PRDX2;PRDX4;S100A16;BLOC1S2;HMOX1;S100A12;NUP88;NR2C2AP;SLC19A2;BARD1;BRAP;NDFIP1;ZNF140;RAB3IP;ELL2;GPN1;THAP11;SLC6A6;GLUD2;TADA2A;ADI1;TOLLIP;HBP1;FARSB;CPEB4;CDKN1A;ZNF131;BTG1;SERPINA1;SETD9;PHF1;ADM;WDR45;ADO;WDR46;CLINT1;PIP4P2;PIP4P1;PEA15;RRP12;RIOK1;TEAD2;RAB5IF;TEAD3;NDC1;TIGD3;SERPINB1;TIMM29;EXOC8;PLLP;IFNGR1;SSR2;ELMOD1;SSR3;COPZ2;AEN;COQ10B;FAM126A;SERPINB8;GNL3;HADHA;BACE2;ITPKC;RNF167;LSG1;MRAS;RARA;PLEKHO1;PLIN2;EXOC5;SINHCAF;GART;SF3B5;GRAMD1A;ZNF593;CLDND1;TIMM9;GPS1;SGMS2;SPTY2D1;HSPA13;APOLD1;LMAN2;GCNT2;GPAT3;GCNT4;PAIP2;RPL18;RNF130;SF3A1;IL10RB;PCGF5;NR1H2;GSR;GATC;CARD6;LAPTM5;OR1L4;ELP3;TRMT1;TUBB4B;WDR12;FAM104B;AGT;HINFP;DHRS7;GATM;OSTM1;LPCAT3;MORN2;TRMT6;EEF1AKMT1;HSPA1B;CCDC71L;ANKRD37;DGKD;TUSC2;FAM107A;IRS2;STKLD1;AUP1;PPP1CB;ZFP36;PAPOLG;RNF19A;MAF1;SLC39A1;PHLDA1;KCMF1;RAB2A;TOR3A;ANKRD49;NKX6-2;IGFBP3;CSGALNACT2;IPMK;RPS6;MITF;VRK2;PGD;VRK3;THNSL2;NRBP1;THOC7;THOC6;RNF41;BSCL2;MORF4L2;RAB35;AAGAB;FKBP4;PHPT1;FKBP5;ENY2;RAB5C;CBFB;ABHD4;FAM114A2;BRI3;ABHD2;ABHD8;ABHD5;RLF;BAG2;PITRM1;UBR7;BAG3;PLTP;SKIL;SLC15A4;AP1M1;MPDU1;ESRRA;AKIRIN2;EIF2B4;OSBPL8;EIF2B2;SLC37A1;FANCE;LSM7;CNIH1;BCL6;P4HA1;CDK4;REEP3;MAFG;MAFF;RIOX2;MAFK;RNF185;C8ORF33;CNIH4;BCL2L1;COPS9;RNF11;EIF4E3;MCM7;SRXN1;CCDC47;AMD1;C1ORF174;TREM1;DUSP13;DUSP14;ADAMTS4;NOB1;COA7;PDCD6IP;GGPS1;CHUK;DTX3L;GPX4;CEMIP2;RFC2;GPX3;LIX1L;COBL;PLPBP;HAUS6;KRTAP19-3;KCNAB2;RANGAP1;HAUS2;HAUS1;DUSP23;METTL22;PTP4A2;TRAF7;DNAJC1;PTP4A3;NOA1;DNAJC8;CEBPB;GTF2A2;CEBPD;WBP2;VPS4A;GLRX;CYP3A4;LAGE3;MRM3;RAB21;ABLIM2;DNAJB6;HAUS7;NOCT;XIRP1;RBBP8;POLR2I;DCAF13;POLR2L;FDXACB1;PPIL1;RNGTT;CYP51A1;P2RX5;SNRNP40;KLF6;CLEC2B;RAB15;KLF9;IFITM1;MTRR;FAM89B;TP53RK;PITPNB;PITPNA;CBLB;DPH3P1;HS6ST3;PNP;RPS16;EDNRB;GOLGA5;RPS19;RPS18;PDK4;CHAC2;CHAC1;SEPHS2;GOLGA7;OR5D14;C17ORF49;IL1R1;METTL1;ARRDC2;COG4;ARRDC3;IFRD1;TINF2;COG2;ACSL4;MIF4GD;UHMK1;SIK1;EZR;PFN1;CBLL1;PFN2;SLC22A4;CUTA;SMIM3;SLC22A3;SLC22A5;MGST1;STC1;STRIP2;ZNHIT2;CHTF8;ZNHIT1;DPH2;STC2;DPH5;INPP5K;NMI;HSPBAP1;GNG13;MANF;SRPK1;UBAC2;CCT6A;ADCK2;RPS29;GKAP1;CREBRF;RPS24;CD320;RPS23;HILPDA;SGF29;UCHL1;SERP1;NKIRAS1;ANKRD1;GNPNAT1;TNFAIP8L3;ANKRD2;RAB8B;CDV3;EDN1;TSC22D3;NOG;RHOG;PARP9;RHOD;NME1;RPUSD4;BBS10;B3GNT5;MAPRE3;C1QA;ZDHHC20;ARNTL;EMC3;EMC6;SPTSSA;EMC7;RTRAF;MPZL2;CGREF1;VAX1;SPCS3;RSL1D1;CAPZA3;XPOT;SAA1;TOMM7;TRIP10;FAU;KBTBD8;C1QC;F2RL3;KIAA1191;STEAP4;KDM1A;NDUFA11;GALNT15;SPPL2A;COMT;TMEM140;PVR;MANEA;CHCHD5;TMEM147;COTL1;SIRPA;AZI2;TMEM38B;NSF;LMO4;PAM16;ANXA11;ATP1B3;CGRRF1;PDIA6;RSBN1;TUFM;PRPF4;DPM2;SELENOM;SELENOS;LRIF1;LPA;STEAP2;PXK;RPS19BP1;USP53;C5AR1;EFNA5;DPP3;ZFP36L1;EMG1;DPP9;LONRF3;HSPA9;CPSF4;HSPA8;UQCC2;CPSF3;EPHX1;DNAJC12;CRLS1;EFNA1;NFKBIA;EFNA2;ATG16L1;PI4KB;C2ORF42;C2ORF49;SLC2A3;YBX3;HK2;IRF2BPL;RPS4X;SNAPC5;CASP7;TMEM102;ZC3H7A;NTMT1;SIX2;FLOT1;PDE4B;RBM7;SRGN;ABCC4;JAGN1;POMGNT1;SENP3;DNM2;B4GALT5;CHMP5;SLFN5;STOML2;RGS19;ATP1A1;SELENOK;SELENOI;TBRG4;DLL4;TFPT;RASD1;NRIP1;NT5DC3;POC1A;S1PR1;MAPK6;CMTM7;LIMK1;OR6N2;NAP1L1;C9ORF40;USP28;RMC1;FAM167B;DES;CDK2AP2;BAX;ABCE1
Up-regulated Genes In Striatum Of 10 Mon HD Q175 Mice Vs Q20 PMID26900923	1161/1944	0.999990516656661	0.9999975629759688	0	0	0.7225700164744646	6.85241204459404E-6	CYBC1;PID1;POP4;PTPDC1;LIPE;NDST3;LIPG;BBX;GTSE1;PRKACB;GBP6;HES6;DAXX;C5ORF15;ZNF282;CACNA2D1;RUFY1;CH25H;EID2;PRKAR1B;RFX6;PRKAR1A;RUFY3;CDIP1;TBPL1;IDNK;TMEM126B;ATF3;CGGBP1;EXD2;CDCA2;NYAP1;SAR1A;SHMT2;GATA6;TPRG1L;TAPBPL;MTMR6;DEDD2;SLC5A5;PRPSAP1;CYB5R2;CYB5R1;MRPL20;PCNX4;RDH12;AFMID;GRPEL2;RDH13;GSTM4;HEXIM1;HEXIM2;C5ORF34;GPR15;EIF2AK2;ABCA7;ABCA8;LYZ;MLLT11;RNF225;TMEM98;TDP1;PSMG3;NOX4;TMEM9B;NUDT4B;ZNF251;GPR21;DIS3L;GPR22;SNX12;LRRC4;MED19;MRPL39;SNX10;OSBPL11;C12ORF43;MED11;CHAF1B;LMBR1;FLVCR1;ZNF488;STUM;GATD1;DUSP5;LYPLA2;DUSP3;ELOVL4;GSTO1;ROM1;TMC6;TMEM42;LRRC41;SIRT2;SUMF2;TMC3;FAHD2B;SIRT3;MMP12;MZT2B;MZT2A;MBLAC1;INCENP;DPYD;PGAM5;ERGIC3;SLC18B1;PIGF;PAFAH1B1;C11ORF52;RNASEK;ATL3;GPR45;ATL1;MIEF2;CCNDBP1;PTGS2;CENPB;FAM117B;FSTL5;PSMB4;CNPY4;HAS1;TMEM67;TMEM68;SPOP;AP2S1;ZSWIM7;BID;IL12RB1;RABAC1;P4HTM;TP53I11;SRSF11;SRSF12;ATAD1;SCTR;TMEM62;KIAA2013;WTIP;BYSL;PSMC6;SNX16;WT1;TTLL1;C12ORF29;ZNF219;CENPL;UBAP1;ZNF212;EXOC3L1;SAT2;GPR62;KIAA0895L;FBXO21;FAM204A;ATCAY;FNTA;POTEH;POTED;PMPCB;CLBA1;NEPRO;SLC16A3;NUDT13;NUDT12;ZNF442;C11ORF68;CDKL2;STX7;FOXP4;SAP30;RINT1;VMAC;OLFM2;OLFM3;MSH2;MAPKAPK2;SRSF2;SRSF6;CDKL1;RNASEH2C;INO80E;LRRC57;SHC1;ZC4H2;SPATA1;GPR85;SPATA2;TNFRSF11B;GPR84;FBXO44;KRCC1;LRRC55;SPATA7;SAV1;STK33;RAP1A;BCL2L11;STK36;ZNF429;CRNDE;DSEL;PMVK;SMYD2;SMYD4;CPA5;NOP16;UROS;DCDC2;ARPC5;CXCL10;UST;NFE2L3;ZNF655;MNAT1;TMEM19;GDPGP1;ONECUT2;ONECUT1;HTR2C;NENF;NKPD1;MRPL2;ARL5C;SPR;SUMO3;TAGAP;SUMO2;ITGAX;MDP1;ARL5A;BCAS2;EMX2;ITGA4;VBP1;NDUFC2;SLC25A16;PPM1B;ITGAD;SLC25A19;DSG1;ETF1;DSG2;SEC22B;DTL;SEC22A;PRPS1;SMIM24;SNAP47;NDUFB6;GTF3C6;ATP10D;ATP10B;PRCP;CXXC4;CDC45;ARL13B;CCL5;CCL4;BEND3;CCL3;E2F2;SMIM30;PCBD2;FCGR1A;AAMP;FCGR1B;AKAIN1;GPKOW;NICN1;EXOG;ATOX1;NELL2;MYO1E;TSPAN15;MYO1C;NAGK;FCGR2A;FCGR2B;FCGR2C;BCAR1;LTV1;SMARCB1;JPT2;RGSL1;LDLRAD3;LCTL;NUDT6;TXNDC15;ZDHHC2;CCAR1;TXNDC17;UBE2L3;CDC20;LGALS2;CDC23;LGALS1;DHX57;CCDC96;FAM53C;RCC1;ARL16;SCAPER;SLC34A3;TMEM88B;RSAD2;ISLR2;CSNK1D;VWA5B2;CYP39A1;PPP1R3F;BTD;TRIM17;CCDC86;KCNQ4;CCDC87;FAM76B;ZNF711;MGARP;KIF20A;TAGLN3;CCNQ;CTXN2;EIF1B;MMADHC;NRN1;PCDH10;PCDH15;PCDH19;GSPT2;PIK3R5;ZMPSTE24;C7ORF50;SNX4;COMMD8;COMMD9;PCBP4;SI;TSPAN6;DHX37;SARAF;CEP192;A2M;ARSB;B4GALNT4;RBM11;SNX6;TBC1D8B;LRRN3;RANBP17;CELA1;CCDC9B;POLA2;ZBTB6;ECHDC2;LRRN1;NOL11;INTS6;KIAA0825;CD200;HERPUD2;CCDC122;SUV39H2;ACY3;CCDC120;CCDC126;GPAA1;CETN2;CTSZ;ICA1;OTUD7B;BRCA1;CTSV;KIF11;CTSS;EDA2R;THTPA;NEDD8-MDP1;HYAL2;CNTRL;IDS;QSOX1;QSOX2;IL11;CD52;PCYT1B;MRPS23;COMMD2;SYP;KIF7;COMMD7;TMEM150C;COMMD5;DUS2;TOX3;CTU2;KCNU1;KIF9;PDIK1L;CSDE1;FAM32A;ZNF780B;ZNF780A;MICU1;CD44;CAB39;TMPRSS5;SATB1;STX18;PRICKLE2;GREB1L;CAPG;GNAI1;RELB;PCNP;PTPA;PAK1;FAM172A;GPC1;C22ORF23;MGAT2;EXOSC2;NPDC1;MOG;PLEKHA1;SPRYD7;RPA1;TMUB1;PCDHB14;PEX10;PCDHB12;PCDHB11;KAZALD1;TMUB2;KLHL9;KLHL5;FKBP1B;TCEA2;IL17B;SPC24;MAD2L1;SAMD9L;PCDH11Y;ZFAND4;CD82;ZFAND6;C4ORF19;PCDH11X;COX6A1;NR3C2;TGM1;PLAU;FAM174A;SCN9A;ENPP1;SNIP1;ENPP3;TEKT5;ENPP6;RAG1;CYBB;CYBA;COX6B2;MID2;DHDDS;ADAM18;SLFN13;SLFN11;CARD19;SCNN1A;DOK7;RPP21;GEMIN7;HOMEZ;COX19;RTN3;VCP;TSG101;NDRG3;COX16;KLHL14;ARHGEF25;CCDC148;DDX1;CCL3L3;NPR2;HTRA2;KLHL12;MRO;DDX60;TMEM241;ACACA;TIMM50;HCAR2;HCAR3;ADGRG2;GRK4;DEAF1;NPHP1;RHPN2;CYC1;RAI2;CCDC138;PHF10;CNTN6;RPP40;DOLK;HIGD2B;BMP4;IFT22;HOOK2;TMEM237;FMC1;KIF4B;COL5A3;KIF4A;GNB1;GNB4;RSRP1;UBA2;TAF4B;GCLM;GALK2;GALK1;RBM27;CNRIP1;NGLY1;LAMC2;CHD3;MEA1;ADAL;SEC61A2;IFT52;YWHAQ;BCL7C;DACT3;UQCRFS1;MYBL1;NUP133;C4ORF46;PLA2G4A;ETV1;OLIG1;SHROOM1;CIP2A;DDX52;MASTL;ELF1;IRF3;GORASP2;CPTP;IFIT1B;TMEM218;ATG4C;IRF7;ATG4B;ACOX3;MAN1B1;NAXE;BCL2A1;DCTN2;DCTN4;GOSR1;ASAP3;CLCN3;PSMB10;RNF2;GNG3;CLVS2;BNIP2;NUP43;NIPSNAP3B;CCDC177;GALNT6;FAHD1;NIPSNAP3A;GALNT4;EYA1;TPBG;MX2;TMED7-TICAM2;DDX31;S100B;SOD2;IRGM;GALNS;CCS;GALE;CLCN4;TNIP3;ASB8;BRMS1L;OTUD1;MBTPS2;RBM43;ASB1;TRIR;VPS29;STMN2;THYN1;WDR83;DCAF5;SMC2;GLE1;GPR176;RNF114;TEPP;WDR91;AP1S3;PIP4K2C;CEP97;NCKAP5;DLEU7;C2ORF80;NKX2-8;ACOT7;DNAAF2;WDR72;IFT80;WDR76;C9ORF64;SYTL2;MTAP;ARMC5;ARMC3;ZSCAN21;ACOT1;C2ORF92;VPS28;RHNO1;ASF1B;LIPT2;SEH1L;SLAIN2;VPS26A;ADH5;PRDX2;PRDX4;HOXC5;KAT14;NKX2-3;NKX2-2;NR2C2AP;BTF3;PLK3;PRELID1;F8A1;NDFIP1;WDR59;F8A2;APOOL;F8A3;RDX;TRIP4;UPF3A;ELL2;GPR137B;TADA2B;TADA2A;PCDHB2;ADI1;GIPC1;PCDHB6;PCDHB5;PCDHB3;PCDHB8;PCDHB7;CDKN1C;GPI;PHF2;ITK;CHM;ASH2L;ADO;PHF6;WDR44;IMPA1;AIFM2;C1QTNF6;PEA15;ENSA;TRIM3;ANXA6;ELOA;GPR137;ANXA9;RIOK1;GPRASP1;ZNF367;GPRASP2;TCF19;ANXA3;ANXA5;TCF12;EN2;TET2;TIMM22;FAM126A;PAX2;SERPINB6;RNF168;TMEM177;HADHA;KAT2B;COL2A1;KIFC1;GAS2;AHRR;PCYOX1;CTDP1;PLPPR2;HSPA13;APOLD1;ATP6AP1L;TMEM169;RNF138;ASPDH;SLC17A5;CCL18;RPL18;CCL15;RPRM;BCHE;CCL23;TIGAR;GSN;BRF2;ZNF580;CDKN2A;NR1H2;GPR1;TTC9C;DHRS1;BLCAP;POU4F1;GTF2H5;SULF2;JKAMP;SMOC1;VMA21;GPR149;MSRB2;RLIM;NUCB1;MSRB3;CCDC71L;ANKRD39;UHRF1BP1L;RTKN2;TM7SF3;DACH2;TNF;TM7SF2;FAM107B;RAB44;MAEA;ZFP30;CHP2;MACROD1;LZTS2;MAF1;SLC39A1;PHLDA1;ZNF565;RAB2A;TPD52;RAB2B;BIVM;RNF43;SLC15A1;ANKRD49;TPM3;ANKRD45;DYRK1A;THOC3;PGD;THNSL1;PGC;THOC7;MOB3B;ENKUR;RNF41;RAB32;BSCL2;CLIP3;ARMCX1;ARMCX2;TEX9;MORF4L2;FKBP7;ADAM9;AAGAB;MINDY3;CNP;MINDY1;MRI1;ABHD5;C1ORF53;RAD51AP1;BAG2;CLEC7A;C1ORF109;ORC2;MCL1;EIF2B4;C8ORF37;RAB4B;SLC4A10;NBDY;FANCG;GFAP;NSFL1C;REEP5;P4HA3;RCAN3;PDCL;PLXNB3;ZNF777;C6ORF118;MAFK;NACAD;SLC26A9;XAF1;SLC26A6;EIF4G2;DPP10;RNF11;WDR1;CCDC47;PTPN21;C1ORF174;MAIP1;RPL7A;SGCB;RNPEP;SCRN2;C8ORF82;EMILIN2;ZNF764;METTL15;SLC37A3;CCDC50;TRPC7;RFC3;CHUK;CHPF2;RFC2;SORD;TSN;NIPSNAP1;PTBP2;ZFP90;DUSP23;PTP4A3;NOA1;DMRTA1;LANCL2;CCDC43;RP9;MCM6;METTL27;METTL26;MCM2;CEBPB;PLEKHH2;CEBPD;HDAC1;CLEC2L;SEMA3D;VPS4A;THSD1;MESD;RAB21;MSTO1;RBBP4;CHADL;XIRP1;RBBP8;TNNI1;ZNF740;POLR2M;IRX5;SPAG6;RNF26;KLF8;MARCKS;PFKL;EVI2A;P2RX4;ASXL3;RAB18;MNDA;BCOR;INSM1;PPIL3;TMEM183B;FAAH;OXTR;MTRR;TMEM183A;WDSUB1;TP53RK;FCF1;CISD2;CBLB;IFIT1;CYP4Z1;RPS6KA6;PDK4;ARFIP1;SOX8;GOLGA7;C3ORF14;JMJD4;COG8;COG6;ARRDC1;ARRDC2;TINF2;FLT3LG;ACSL5;HLA-A;HLA-F;MIF4GD;RUNX2;CHIT1;CYP27A1;CARHSP1;RRAGA;GUF1;WDPCP;ANKRA2;PLPP2;PFN2;BEX3;BEX2;BEX1;IGSF3;LMAN2L;MAGED1;FUT10;TXK;CD99L2;TRMT2B;TMTC4;SCFD1;ZNHIT2;CYP4X1;ASL;CDR2;ATP6V0A1;ZRANB3;SRPK3;MAGEE1;SLC35E4;PYHIN1;SLC35E3;NMI;GNG11;CCT6A;TPX2;PARP11;AKR1B10;AKR1B15;MAGED2;CC2D1A;ITM2B;RTL8B;ZCCHC12;C17ORF75;FEN1;SLC44A4;ZFAND2A;FAF1;NKAP;SGF29;ZCCHC18;LIMD1;ZCCHC17;KRT20;SPPL3;UCHL1;SERP1;SLC22A17;SLC22A18;DGCR6L;UBXN7;CCHCR1;PRMT6;RAB6C;PARP4;PRMT7;CYP7B1;PARP9;IL17RB;RAB33A;GFRA4;UGDH;CLDN14;RPUSD2;FIBIN;HNRNPH2;MAPRE3;VGLL2;PRIM1;GDPD1;CST7;NOL3;NT5C;PSMC3IP;TCEAL8;CFAP298;TCEAL6;TCEAL5;ATP5F1B;TCEAL3;KIAA1841;APBB2;TCEAL9;NQO1;NFYA;MTX2;LHFPL5;FAH;VAX2;LILRB4;SPCS3;RSL1D1;KBTBD6;XPOT;RAB9B;ZNF354C;WASHC5;ZWILCH;CCL4L2;FOLH1B;HFE;ARHGDIG;FAIM2;PVR;RDM1;SYDE2;SYDE1;TMEM147;CA13;MLIP;PHYH;PUS1;APLP1;SPNS2;SHISA5;NPY1R;STIMATE;SHISA3;SELENON;SGO2;FOLH1;ILVBL;FAM185A;TIPRL;MYADM;SCG5;ELMO3;LMX1B;ZCCHC8;TEDC1;CHRNA5;TMEM59L;LTBP4;LPO;ARHGAP17;CSF2RA;UBB;CDH22;FAM83B;ENKD1;CBX8;CYP2J2;KLHDC2;KLHDC3;HSPA8;STIL;CBX4;ALYREF;DNAJC12;HSPA2;TBCA;EIF2S2;DNAJC15;COQ7;TDRD3;LIN28B;EFNA2;TMEM115;TMEM117;CAPRIN2;EBPL;FGFR4;LRP11;C2ORF42;ACADVL;HSPB6;SOWAHC;DOCK9;CHTF18;RBM3;FLCN;MFSD9;MFSD6;FLOT1;POLL;PCDHGA4;PCDHGA2;PDE4D;C9ORF24;KLF14;OAS1;TMEM9;USP41;B4GALT6;CDH18;TSEN34;DDC;STOML1;RGS19;HPGD;POLDIP2;RGS13;TUFT1;GMPR2;PON2;PALM3;OPRL1;FAM169A;TOB2;USP18;PRRG3;TFPT;POC1A;BPNT1;CDIPT;S1PR5;TCFL5;LGI1;USP25;STN1;TMEM30A;TMEM30B;LIMK2;B3GAT1;KDF1;LCA5;NAP1L3;NAP1L2;SHCBP1;RMC1;MEIS1;KANSL1;AQP11;CSNK1A1L
Genes Changed In HDACi 106 Treated Vs Untreated Friedreich Ataxia Carrier Blood Cells GSE30933	1161/1933	0.9999905270691531	0.9999975629759688	0	0	0.7342283676622479	6.955327496383477E-6	MDC1;ACCS;LACTB;NSDHL;PPP4R4;EPSTI1;ARPIN;HEMK1;STARD5;CACNA2D3;ZFYVE21;MCEMP1;RNASE2;FRS3;SIGIRR;RBP7;ZFYVE16;DDIT4;ASPHD2;EXD3;ABCB1;LXN;PARPBP;SAR1B;FPR1;LYPD3;FPR2;MRPL15;ZNF24;IQGAP3;LY9;KIAA0040;CYB5R4;PCNX2;RNF216;HESX1;RDH13;ATG7;GTF2IRD2B;JAG2;CTC1;GSTM3;CREBBP;PRRT3;GSTM1;PRPF38A;PRRT2;EIF2AK2;LARP7;BTBD11;ABCA7;MRPL24;PGA5;PTRHD1;COL1A1;MLLT11;DCHS1;PSMG1;FXYD5;FERMT3;SIGLEC9;MTMR11;DIS3L;PIGW;HSPB11;MRPL32;ARHGAP4;C12ORF43;LRRC1;MECP2;TMEM44;CTLA4;FLVCR2;SH3BGRL2;SLC18A1;MAMDC4;GSTO2;RING1;ELOVL4;GPR34;RIPK3;DUSP1;METRN;NSUN5;NSUN3;SIRT4;RAB3IL1;GMIP;MED27;TMC4;MRPL43;FAHD2B;MRPL51;CDC42EP5;JMJD7-PLA2G4B;CDC42EP4;KCNMA1;C19ORF25;TMEM106C;PGAM4;TLR10;SLC18B1;SLC29A1;PAFAH1B3;SLC29A3;SLC29A2;FH;ATL3;DMAC1;PKN3;NIP7;SRRT;CCM2L;CLECL1;TMEM71;ADAM28;NRAS;EXTL2;PSMB5;CNPY4;BID;RABAC1;CENPV;MBD6;LRRC28;ZNF76;SNX22;SNX20;ASPRV1;PLXDC1;LRRC20;SPSB3;CENPE;SPSB2;SPSB1;TAOK1;ZNF219;YPEL1;CENPP;CRAT;YPEL4;ZNF213;YPEL3;ZNF692;GOLIM4;MAP3K7CL;ZBTB21;PLOD3;F13A1;HNMT;TSEN2;FADS3;POFUT2;SLK;SCMH1;SLC25A40;HLA-DOA;NOMO1;C11ORF68;PPP1R16B;SH3GLB1;KCNH3;DGAT1;STX7;CNPY3;CASD1;NCCRP1;RBX1;FRMD3;TPST1;JAML;TXLNB;SLC9A9;DSC2;ZNF431;KANK3;PFKFB4;INO80D;LY96;UBFD1;FOXO4;GPR84;FBXO44;NPAS1;RAP1GAP;ARL17B;SBNO1;TMEM26;RAP1A;TKFC;HNRNPDL;AMDHD1;SLC38A7;TNFRSF17;SLC38A6;THEM6;CPA5;DR1;NOP16;BOD1;DEFA4;ZBTB16;DEFA3;QKI;DRAP1;SON;CXCL12;GNL3L;NFE2L3;MDM4;ACO2;HPSE;MIPEP;PIWIL2;CNTNAP2;ITGAM;CDCA7L;FLT4;POMT1;DYSF;NRGN;MRPL3;ACP6;ZNF649;ME1;TRIM69;ITGB7;PGLS;UPP1;YAF2;ZNF641;SLC36A1;ITGA4;ACTR6;PVRIG;SH2D3A;VBP1;SH2D3C;ACTR8;NT5C3A;SLC25A16;NT5C3B;QTRT2;PCCB;BMP2K;TNFRSF25;SLC25A14;ST6GALNAC6;RNFT2;GTF3C6;PPM1N;AFG1L;NTN5;PTH2;TSPAN32;MLLT6;SRM;FCHO1;KCTD21;TRIM46;CCL3;CCL2;SH3BP4;PCBD1;FSD1;IGF2BP2;E2F5;SLC25A23;KCNJ5;MYO10;GZMA;NAGA;TM6SF1;TTC39C;REC8;BAIAP3;GZMK;NELL2;MYO1E;TSPAN13;SLC25A39;SYT11;UBQLNL;PRC1;MGP;TRIM37;PIK3AP1;SLC25A34;CD244;MYO1G;EPHB6;CPNE8;SMARCB1;CCP110;ICAM3;DNHD1;TXNDC15;CYB5D1;TXNDC17;UBE2L3;LGALS4;MT2A;CDC23;ADGRA2;EPC1;PIEZO1;FBXO6;C22ORF46;LGALS9;CCNL2;ATXN7L2;ATP6V1E2;ST6GAL1;ARL15;ALG5;KCNK13;ZFP2;ACTN4;CSNK1E;MYO7A;PPP1R3F;SHTN1;IFI27;CRISPLD2;BTK;TRIB3;ULK1;FLYWCH1;MXRA7;KCTD17;TP53;TRIB2;MMADHC;STX1A;L3MBTL3;PPP1R35;ZBTB5;GSPT2;ZMPSTE24;SNX4;SYNGR1;COMMD8;PPCS;MICAL1;TSPAN7;SLAMF8;KCNN4;ARSB;SEC31B;B4GALNT4;CCR1;EGR1;NTNG2;APOBEC3H;INTS2;EAF2;PRG2;RASSF7;BSDC1;MYO5A;PILRA;CNFN;CALY;ARMC10;ID2;ECHDC2;ID3;PEMT;INTS7;CALR;RGL4;RGL2;MON1B;DHRS13;NRP1;COX7B;PAK1IP1;CETN2;IL24;CTSZ;CD3E;PCSK5;B3GNTL1;SH3RF1;CLYBL;NMRK1;CCR9;FCER1A;CTSF;L3HYPDH;CD52;FOXD1;MST1;MRPS21;SYP;MRPS7;RNF144A;IL1A;RNF144B;RAP2A;NCR3;BANK1;MFGE8;DBN1;NAPA;NAPB;MRPS35;ATP23;SLC43A1;CRIP2;HSD17B6;PRICKLE1;CCDC106;FUOM;CRIP1;RELB;EXOSC6;ALS2CL;SERTAD1;CAMK2N1;ORMDL3;HEATR3;EXOSC3;REM2;MICA;NPDC1;PNPLA7;SPRYD4;CAVIN1;SORT1;MIB2;PLEKHA5;TMUB1;PNMA2;KLHL9;MAD2L2;NLRP12;SGSM3;NEDD4;NDUFAB1;SGSM2;CCNG1;TACC3;TCEA2;CCNYL1;IL18R1;MAD2L1;OTUD4;OTUD5;SCARB1;FHOD1;BCCIP;ACRBP;TEPSIN;CCND2;CCND1;FAM174A;MPZ;CAPN5;FAM3A;BAALC;CAPN3;NRTN;CAPN1;BORCS6;PPFIA3;CARD10;CD96;MORC4;TMOD4;DNAJB12;PCOLCE;SLC30A1;KMO;DOK2;ADAM15;SCNN1D;CARD19;DNAJB11;SCNN1A;SIDT2;FBN2;COX19;DDX6;VCP;NDUFB10;YTHDC1;KIR2DL1;SLC1A5;DDX60;NDRG2;ACACB;KIR2DL3;KIR2DL4;RASGRP3;NME1-NME2;GRK5;NPHP3;WNT1;CNTLN;ISOC2;CRTAP;CCDC136;RPP40;DOLK;MT3;SSH3;PAN2;IL6;HOOK2;GNB4;RSRP1;ALPL;NABP1;PHF13;MUC20;FGF11;GALK2;GALK1;PHF19;ZMYND15;TMEM45B;RBM28;RTP5;PRR7;ZMYND19;MAST4;ATP2A2;MTR;TAZ;LTB4R;TTC27;PPP1R9B;RASGEF1A;RBM33;RBM18;BCKDHB;TENT5C;UTP18;EPN2;IRF3;MMRN1;ACOX1;GFOD2;CHI3L2;BLVRB;MVD;ZMYND10;IRF6;ZP3;DNAH1;RALA;DDX24;ASAP3;HMGCL;WDCP;CYTH4;SV2A;FAM241B;MVB12A;GNG8;DEFA1B;TTC13;MX2;SOD2;SCIMP;UFM1;CD6;CD5;NUP37;ZNF177;PI4K2B;VPS29;PATJ;SERPINE2;STMN3;GPATCH4;ENO3;SMC2;MYC;GPR171;FDXR;VPS35;DIP2B;RPL37;IER5;CDK5RAP3;CMKLR1;GAMT;TSPYL2;CUBN;ACOT7;WSB2;SYTL1;CEL;SOX12;SYTL3;HCFC1;SYTL2;NHLRC2;DUS3L;HOXB7;RHNO1;ZSCAN29;ANAPC13;NUP205;AKAP17A;CFP;MTDH;PLAC8;BLOC1S5;CHST12;GALR2;CEP70;GAR1;HMOX1;PLEK2;PLCG1;ICOS;ELANE;ZSCAN18;NFE2;FZD3;GSDMB;WNT10A;WDR59;APOOL;GTF2IRD2;SNAI3;RAB3IP;KIR2DS5;SLC16A11;CGN;RMDN1;ELL2;GPN1;PAFAH2;WDR54;GPR137B;SLC6A6;ARL2BP;ADI1;TCN1;GPR183;TNFSF4;PNOC;FNDC11;CEP85;CDK12;SERPINI1;CPEB4;CDKN1C;MESP1;MYOM1;NRSN2;YJEFN3;C1ORF35;CSAD;ASGR1;FARS2;ZNF280D;ADAMTSL5;IMPA1;PAXX;C1QTNF6;MRC1;RRP12;C16ORF74;GPRASP2;TEAD2;ZNF365;HAVCR2;CEP68;FCRL1;NDC1;DENND2C;AEN;TIMM21;GNL1;SERPINB8;WDR33;GCHFR;ITPKB;FCER2;FAM234A;ANGPTL6;AHRR;ENG;WDR27;CCL13;CLDND2;ANKRD55;ATP6AP1L;DHRSX;TMEM169;GPAT3;SLC17A7;ZNF589;LDLR;ZNF343;ZNF101;TIGAR;ZNF580;PBDC1;PCGF2;CARD9;CARD6;NR1H3;DHRS1;TUBB4B;WDR12;GTF2H3;TUBB4A;POU4F1;SULF2;TMEM158;ADM2;CYP20A1;SLCO4C1;ZNF337;CLC;LAMTOR4;PHLDB1;CSF3R;ITGA2B;LCLAT1;TM7SF2;ABHD12;DEPTOR;RIMS3;FGF9;CLEC5A;PLXNC1;LZTS1;ZNF565;LZTS3;RAB2A;TOR3A;CEP135;SWAP70;DYRK1A;TTC21A;FRMD4A;VRK1;FAM91A1;PGD;GTF2F2;CLEC4A;CLIP3;ARMCX4;ARMCX2;C1ORF115;KAT6B;C6ORF136;RAB38;ERP27;CSNK1G2;ZNF792;PARM1;RAB5C;ABHD8;MRI1;CYP4F22;GTF2E1;MTM1;GOLGA7B;RAD51AP1;CLEC7A;PLTP;MPDU1;ZNF540;EIF2B3;WFS1;FANCE;BCL9;CNIH1;LRFN4;CDK6;BCL6;PUDP;RIOX1;PIR;PLXNB1;SLC26A6;PLEKHF1;MCM7;AMD1;SYNE4;DUSP14;ADAMTS4;SGCE;PSTPIP1;SNRNP70;OPA3;ZNF526;WDR6;EFHD1;PHACTR1;GAL3ST4;METTL17;PLEKHG3;CR2;RFC3;PLEKHG2;DTX3L;VWF;GPX3;TRPC1;AMT;ASMTL;ZFP90;REXO5;SAPCD2;MEP1A;RP2;IL3RA;LANCL2;ANG;EVL;TRABD;PLEKHH2;HDAC3;NLGN2;SMARCD3;NUFIP2;GLS2;DENND3;DNAJB2;DCAF16;C15ORF39;NOCT;RSBN1L;RAB24;UGGT1;SPAG7;RNF24;APOBR;WDR97;FBXL15;SEMA4F;FBXL16;RPGRIP1;DNAJA4;IMPDH1;APOC2;P2RX1;CROCC;MGAT4A;APOC1;ESF1;CCDC66;PPIL3;FOLR2;RHEBL1;PFKM;FAAH;TRAF3IP3;SPARC;WDSUB1;ARL6IP1;LST1;IFIT5;DIXDC1;C14ORF93;IFIT1;IFIT3;RPS6KA4;C3ORF18;PNP;TBC1D10C;HABP4;SOX8;BRICD5;TMEM52B;METTL1;SLC35C1;AP1B1;PTOV1;HSD11B1L;P3H1;P3H3;CPT1C;CPT1B;MAPK8IP3;MTURN;UHMK1;INPP4B;GUF1;NSMF;SIK1;NEIL1;PLPP3;BLZF1;TELO2;PFN2;BEX3;IGSF6;TSHZ3;MAGED1;MAOA;SH2D2A;CD79A;NLN;ZNHIT2;ZNF827;DPH2;LCN12;ATP6V0A2;ZNF821;ARGLU1;ATP6V0A1;VASP;RPL39L;TMEM74B;BCL11A;TMEM50B;SETDB2;PARVB;NMI;UBAC2;CCDC88B;CCT6A;LACC1;MARCO;STAG2;PARVG;ADCK1;CYP2S1;CORO6;SPATS2L;MAGED2;TMCC2;RPS21;RPS23;BEX5;ITM2C;COL18A1;ROBO3;SLC35F6;GFM1;SLC44A1;BICDL1;SIPA1L2;JCHAIN;EPM2AIP1;HINT3;SLC22A17;C1QBP;STAB1;DGCR6L;FFAR2;RALGPS1;VENTX;TOP3B;MAP4K1;CDV3;MAP4K2;IZUMO4;STRADA;NOG;NME4;TYK2;RHOC;UGDH;CDCP1;CLDN15;TNNT1;WAC;RDH5;ALDOC;MAPRE3;SGK3;SGK1;TOR4A;PAPLN;ZDHHC24;AKAP7;GDPD3;CXCR6;GDPD5;LILRA3;NKD2;NOL6;ARNTL;KIAA0513;MTHFD1L;CXCR1;FAM184A;TCEAL2;NCR3LG1;KISS1R;LAIR2;SUSD3;UBTD1;TBL1X;ATP6V0E2;EMC7;TCEAL9;MPZL2;NQO1;COLQ;LILRB5;SPCS3;SPCS2;GSTA4;QPCT;TRIP10;F2RL1;B9D2;TJP3;C1QC;STEAP3;PMCH;ROGDI;SIRPG;NRM;NUCKS1;LZIC;TMEM140;AMOT;IL18RAP;HCFC1R1;AZI2;TMEM14A;TMEM14B;SZT2;LIG1;IL11RA;PUS1;ALG13;ACYP1;SHISA2;PDIA6;KRT72;SELENOM;FANCD2;TBL1XR1;MYADM;CMPK2;SCG3;RELL2;PMEL;SUCNR1;TMEM59L;LTBP4;DNAJC25;DTX3;CPLX1;FBLN5;DPP3;PDZD4;SDCBP;PCSK1N;MAN2A2;CDH23;NLRP2;ATP6V1H;NLRP1;MYH10;ANKZF1;PDZD7;HSPA9;CBX7;CPSF4;POU2F1;OPN3;SMAD3;CBX2;ALYREF;TBCD;DNAJC12;HSPA2;ESR1;ACSF2;EFNA1;ARHGAP33;SLC2A9;COQ2;TP53I3;ATG16L2;MAN2B2;CAPRIN2;ULBP2;ACADVL;MCTP1;SOWAHC;DOCK9;DOCK7;CGAS;SLC2A3;HAPLN4;CXCL2;SLC2A8;HEBP1;SIX5;CYP2R1;BLNK;FLOT1;SCYL2;STPG1;KLF12;MARS2;TRPT1;ARAP3;AXIN2;POMGNT2;IQCG;ZAP70;IQCK;MYH3;THRAP3;OAS3;TRNP1;COL6A3;TMEM9;ITGB1BP2;B4GALT4;CHMP5;USP13;HCN3;RGS19;C2ORF68;TM2D1;TUFT1;BRAT1;LCAT;LIN9;USP18;ERICH1;DDT;PPP2R3C;PCED1A;NT5DC2;LRIG1;MAPK1;BPNT1;TENT2;MAPK6;HES5;KLRG1;TCFL5;CRYGS;CMTM8;TMEM30B;PDE6H;NOS3;CMTM4;C14ORF132;PPP2R3B;ARID3B;C9ORF40;MEIS3;DLK2;CAPN11;JSRP1;MLPH;XPNPEP2;PMP22;RGS11;ABCE1;RBMX
Genes Changed In Pizotifen Treated STHdhQ111 Vs Control GSE129143	1081/1910	0.9999905497279856	0.9999975629759688	0	0	0.6263802542451518	5.919491757499276E-6	MDC1;NUP107;TMEM97;NOC2L;LACTB;NSDHL;SYNGAP1;FAM110C;LIPG;BBX;PRKACB;ARPIN;TMEM8B;CXADR;RBFOX2;STARD5;TMEM80;SCAMP2;BCR;DDX39A;SCO2;DDIT3;AGTR2;FAR2;ATF3;TTYH3;SAR1A;TTYH2;SAR1B;SHMT2;MYNN;FIGNL2;COPS7A;ZNF25;HACD4;DYNC2LI1;EPB41L5;CYB5R1;RNF216;GRPEL2;PIP5K1C;RDH13;PRELID3A;CTC1;GSTM1;EIF2AK3;PBX3;ABCA9;PBX2;ZNF32;FAM136A;PBX1;DHFR;MLLT11;EIF5;SFXN3;NMT2;FXYD5;C19ORF48;GSTM5;ARF4;MTMR10;NUDT4B;LRSAM1;HEXA;ZNF48;AACS;MECP2;NHSL2;CASP12;MECOM;TMEM44;FLVCR1;CGNL1;DUSP4;GATD1;DUSP5;FGFBP1;DUSP3;ELOVL4;DUSP1;GSTO1;PGAM1;RAB3IL1;ELOVL6;WNT9A;EMP3;DUSP6;PLSCR3;MMP15;TMEM33;CINP;PLSCR4;CDC42EP1;PPARG;GPRC5C;KANK2;MYRF;COL11A1;LRRC17;SDAD1;PTGS2;SLC7A1;SRPX2;PRR14L;SNX27;TMEM68;SPP1;ZNF469;ZSWIM6;ZNF462;TRMT10A;RIC1;SLC16A1;ATRNL1;WNT7B;LRRC27;DAB2IP;WNT7A;ZNF76;CASTOR1;ARCN1;DCBLD2;TARBP1;COL3A1;PSMC6;TAOK2;YPEL1;ZNF217;NCAPD2;CENPP;LGR4;ERO1A;ZBTB21;ZC3HAV1L;MSI2;SAT1;FADS3;POFUT2;SESN1;TOM1;PIM1;ZNF687;SYBU;PSKH1;BNIP3L;CDKL3;SLC38A1;EIF1AY;CTNNBIP1;FBXO10;FAM118B;VMAC;SMO;ZNF436;RAD54L2;ARL8B;KANK3;SHC1;SMYD5;UBFD1;FOXO1;RAP1GAP;EIF1AD;SOCS3;BCL2L11;PMVK;EIF4EBP1;EIF4EBP2;BMF;BRIX1;SMYD4;TXNDC5;ALG1L2;NEK9;TMEM120B;SDF2L1;ZBTB14;NEK6;TNFRSF10C;TNFRSF10B;TNFRSF10A;ZBTB12;FBXO32;FBXO33;FBXO31;YRDC;LRCH1;AAK1;ZNF414;ZNF655;ZNF652;KCNK5;SLC25A1;ZNF512B;CRYBG1;NUMA1;FLT4;LRRK2;LRRK1;POMT1;CELF5;ARRB1;MSLN;NADK2;PPP6R2;PRADC1;PPP6R3;PGM3;ME1;ITGB7;UPP1;BCAS3;CERS4;CERS6;VPS13D;MSL1;ETF1;BCAT1;SEC22B;SLC25A12;PPP1R15A;RNFT2;GTF3C4;GTF3C5;LRP4;MLLT3;CXXC5;SRM;LRP6;RNFT1;ATXN1L;IGF2BP1;SLC25A25;SLC12A5;PRRX1;MID1IP1;PRRX2;CTNS;BAIAP2;MCOLN1;TTC39B;PINK1;TSPAN13;ZNF618;EIF3C;MYO1H;LTV1;CPNE8;SPON2;DHFR2;CCNJ;TMEM41B;CCNH;PPAN;TXNDC11;ZDHHC2;CCAR2;CRKL;CCAR1;C1GALT1C1;MT2A;HERC2;RASSF2;RASSF3;ANPEP;THSD7A;ACAD11;SCAPER;ACAD10;EPHB3;TMPO;SMARCC1;LIMCH1;ALG5;ENTPD7;ANK2;ALG1;ANK3;THAP2;EREG;CYP39A1;GNPAT;SOAT1;LACTB2;CCDC86;RIN3;TRIB3;ULK1;KCTD12;ZNF710;KCTD17;TRIB1;CTXN1;EPHA2;L3MBTL3;GGNBP2;SDC3;WNK4;UBE2J2;KALRN;ZBTB4;ZMPSTE24;TGOLN2;COMMD8;MRNIP;SEC14L1;PCBP4;HIVEP1;SARAF;STK38L;SYMPK;TSPAN5;KCNN4;RAB11FIP2;ATP6V1C1;RAB11FIP4;BBS2;CTSA;BBS1;IQSEC2;ST8SIA2;SLC10A3;HSPA12A;SMARCA2;IFFO1;C7ORF61;RANBP10;CYSTM1;CALR;RETREG1;FKBP11;NRP1;FKBP10;CSRNP2;PAK1IP1;CTSZ;MIA3;CTSV;HSCB;LARP1B;HERPUD1;SUFU;STBD1;BBS9;KIF1B;KIF1A;SPTAN1;CTSD;UTP14A;UTP14C;EIF5AL1;NCOA1;LYNX1;ZHX3;TNFRSF12A;GAA;MRPS22;PABPC4;NCOA3;MINK1;NCOA4;GAB1;ZHX1;RGMA;RNF144B;CTU2;ARHGEF9;ZADH2;MFGE8;CRELD2;CD44;DBN1;NAPA;RAMP3;GBA;GREB1L;HSD17B7;PAK1;RXRA;SERTAD4;NFIL3;CREG1;MGAT3;RAE1;MAP3K3;SPRYD3;GCH1;YIPF3;VEGFD;SGSM1;PDCL3;TTC8;KLHL5;ZDHHC9;NEDD4;SGSM2;TTC3;KIAA1958;SYS1;ACAA2;CRTC1;FHOD1;INPPL1;LOXL3;JADE1;MSMO1;TTF2;UBE3B;JADE2;CFAP300;RTL5;KLHL30;CCND2;TBC1D32;CAPN5;PALM;DENND5A;CAPN1;ARHGEF40;SBF1;ENPP5;OSR2;MORC4;SDHA;ADAM19;ADAM15;TMEM259;DNAJB11;FETUB;WDFY2;PPIB;SIDT2;DDX6;PSMD12;VCP;NDRG3;SLC1A2;CACNA1A;KLHL11;SLC1A4;SLC1A5;HIGD1A;ACACB;CACNA1G;EBP;NPHP1;LLPH;FGF21;BCL9L;TFAP2A;FDPS;ZFHX2;PHF10;PCIF1;RPP40;HMGA2;SSH1;RCL1;NABP1;CYCS;TAF4B;AMOTL1;PHF19;MAST3;NGLY1;CHD7;TNFAIP2;LAMC2;CHD3;RND3;PHTF1;LMNB1;RND1;PPP1R9B;SEC61A2;CYP26B1;CPT2;MYO18A;CFAP43;CYREN;ARHGEF11;UTP15;ARHGEF12;ARHGEF17;BUD31;ATP6AP2;ARHGEF19;SHROOM3;ABHD14B;NAV1;TENT5A;TENT5B;ETV4;UTP18;TTC38;EPN3;GREM1;RCN3;LMBRD1;RER1;GORASP2;MVD;NCBP3;PLEC;AGPAT5;GOSR1;ASAP3;DDX20;RRBP1;HMGCR;NT5C2;ACVR1B;IL1RL1;GNG7;ATF7IP;TIMM8A;GALNT3;BNIP3;TMED7-TICAM2;ATP2B1;USF3;GALC;GALE;RSPH1;PNKD;CLCN4;SBK1;GALM;TAF6;GLA;R3HDM2;PI4K2B;VPS29;MAML2;TMEM200B;DCAF5;EPS8;NYNRIN;CREB3L1;DIP2B;CEP97;NCKAP5;IER3;GAMT;TSPYL2;SYTL1;AFAP1;GTPBP1;KNSTRN;GANC;HCFC1;NISCH;ADCY9;HOXB9;GPR161;MAP1A;ACOT1;MAML3;PRR12;RNF121;ENPEP;CFH;PRKRIP1;CFP;GNS;C9ORF72;MTDH;BLOC1S4;PRDX2;CHST12;HMOX1;SSR1;ST3GAL2;ST3GAL3;PLK3;CDK19;FZD2;DNAH14;IRF2BP2;PHC3;GPR137B;PRRC2B;FOSL1;SQLE;GLUD2;GIPC3;SLC6A9;GPR180;SSPN;TNFSF9;CEP89;FARSB;GSDME;BTG3;ZNF131;CDKN1B;SETD7;STON1;TMEM181;CSAD;CLINT1;VSIG10;GLI2;LFNG;C1QTNF3;DSTYK;C1QTNF1;CSRP2;PIP4P1;PEA15;RSPO3;ZNF367;TEAD2;RAB5IF;TEAD3;CEP68;GRAMD2B;ANXA3;IFNGR1;DENND2A;SSR3;TCF12;WDR31;TET1;COQ10B;GNL3;ITPKB;HADHA;NCOR1;ANGPTL6;IVD;RARA;PLCB1;EXOC2;CCDC90B;HBEGF;ASAH2;SGMS2;SPTY2D1;FGD1;TMEM164;OLFML3;NSD1;NSD2;SC5D;ATP5MF-PTCD1;ANKRD52;MBNL3;BRD7;LDLR;AOC3;GSN;ZNF580;PCGF2;GSR;ELP5;DHRS3;AGBL5;TM9SF2;DHRS7;NFIA;OSTM1;RNF149;NFIC;LPCAT3;CYP20A1;ALMS1;RLIM;COQ8A;NUCB2;CCL27;OXNAD1;CHPF;RAB3D;TMEM131L;LCLAT1;ABHD13;FGF7;LAMP1;SALL2;ZNF324;CSGALNACT1;RAB2A;C8ORF58;TLE3;IGFBP3;CEP131;CSGALNACT2;DYRK1B;TLE6;THOC6;TRAIP;RAB32;ARMCX3;ARMCX1;ARMCX2;KAT6B;KAT6A;MORF4L2;NHP2;FKBP7;ZNF316;DGKH;RTN4R;NOTCH2;CEP104;MINDY3;SEMA7A;CALCRL;MINDY4;NOTCH1;C3ORF70;TNKS;ANKRD12;CHRD;GLT8D2;ABHD6;AK4;UBR1;PHF21A;ORC4;KLC4;HMBOX1;ORC1;BAG2;NACC2;UBR5;BTBD2;ESD;CD300LB;SRGAP2;SKIL;SLC15A4;MCL1;WDTC1;CD164;PPAN-P2RY11;ATP8B2;WFS1;TCEANC;DHCR24;FANCB;TVP23B;TVP23C;HOPX;BCL9;IRAK1BP1;P4HA1;REEP4;RHEB;MAFG;MAFF;PLXNB2;PLXNB1;MAFK;DHCR7;LHX9;PLEKHM3;CALCOCO1;RNF11;GAL3ST1;BNC2;SRXN1;CCDC47;UFSP2;PIK3C2B;LBH;ZNF526;ZNF524;EVI5L;ZNF521;TAPT1;ADAMTS7;COA5;SH3D19;PLA2G12A;HMGCS1;CHPF2;PLEKHG5;LIX1L;HAUS6;NGF;REXO2;ZFP90;ASPM;DNAJC1;PTP4A3;EVC;CCDC74B;CTDSP1;CCDC74A;ZNF516;LANCL2;CEBPB;SMARCD2;NUFIP1;CEBPD;FRRS1;SEMA3F;BPHL;FBXL20;NOCT;WASF1;FNIP2;MLXIP;IRX2;ANGPT1;SPAG5;CYP51A1;SPAG4;KLF4;KLF3;PTPN14;KLF7;MARCKS;EVI2A;KIAA0586;CROCC;RAB13;KLF9;PFKM;NECTIN1;TNRC6B;IFITM1;IL1RN;TMEM183B;TMEM183A;HDAC11;DIXDC1;CISD2;CBLB;CALML4;C14ORF93;ANTXR1;ZNF609;GOLGA5;ZNF608;LONP1;ARFIP1;CHAC1;GOLGA7;PDK2;SOX4;CDON;TNS1;METTL1;COG4;IFRD1;SLC35C1;EBF1;P3H1;MTUS2;ACSL4;JMJD7;MTURN;MAPK8IP1;TIAM2;PLPP5;RRAGA;RRAGD;SIK2;ZFPM2;CDS1;PTGFR;DCUN1D5;MAOA;FUT10;TSHZ1;MTTP;TWIST2;TRMT2B;APCDD1;PPL;MYL12A;CBARP;ZNF827;STC2;RALGDS;CDR2;ATP6V0A1;NUS1;SLC35E4;SYNRG;SIGLEC11;SIGLEC10;SH2D1B;ZWINT;MANF;SRPK1;UBAC2;CC2D1A;HBS1L;C2CD3;SH3KBP1;ZFAND2A;RSF1;MAGT1;VLDLR;UCHL1;SIPA1L1;SERP1;SH3PXD2A;HINT3;ZMYM3;NNT;ZMYM4;C1QBP;SH3PXD2B;UBXN8;ANKRD1;KIF13B;GNPNAT1;LRRCC1;ZCCHC24;TMED9;ZER1;TSC22D1;STRBP;NME4;PALD1;VWA8;MDFIC;C1QTNF12;MAPRE3;SGK1;AMER1;CSTB;AMIGO1;ICA1L;ZNF3;GDPD5;RASIP1;TCEAL8;LIMA1;PDPR;MTHFD1L;EMC3;UBTD2;EMC7;CGREF1;MPP6;PDP1;SPCS3;ERG28;PDP2;XPOT;CR1L;CLDN34;SERHL2;COPG1;TRIP13;MEGF8;MPHOSPH8;TOMM5;CIB2;PVR;TOMM20;ARHGAP35;RDM1;BASP1;PSPH;CA13;PDIA3;KDM2A;ATP1B3;ALG11;ATP1B2;PDIA6;SELENOO;PHOSPHO1;LOX;SELENOS;TBL1XR1;SELENOP;ABCG2;COPB2;STEAP1B;RPS19BP1;PXN;ARHGAP19;LTBP4;ARHGAP18;DNAJC25;FAM83G;SCUBE3;ALDH3B2;MAN2A2;CASKIN1;PMAIP1;ATP6V1H;MARK2;KLHDC10;CYP2J2;HSPA9;CBX6;CBX5;HELQ;POU2F1;SMAD3;UQCC3;LRRC75A;CBX2;PTCH1;ARHGAP28;SSC5D;EIF2S2;CRLS1;SMAD5;AZIN1;NR4A2;NR4A1;ARHGAP31;NR4A3;GDNF;SRPRA;RADIL;ACBD3;GPSM1;USP36;ACADVL;THRA;DOCK7;SLC2A1;HAPLN4;HK2;SPRED2;SENP7;TRPS1;NAPRT;FLOT1;PDE4A;TMEM109;ABCD1;KLF10;RUBCN;JAGN1;CAMK1D;PPP2R5D;CKAP5;CKAP4;SENP1;RBL2;TGFBR3;ARHGAP10;FAM189B;AKT1S1;COL6A1;TRNP1;DNASE2;USP40;CDH17;DOCK1;KRT80;HLF;KDM3B;PON2;FAM169A;SELENOK;SELENOI;TBRG4;TBRG1;TENT2;MAPK6;CDIPT;LURAP1;S100PBP;USP25;TCF7L1;PTCD1;CMTM3;SGTB;PCDHGC4;SPRY4;RMC1;MEIS1;FMNL2;PIK3IP1;SCD;SSBP2;SSBP3
Up-regulated Genes In Cerebellum Of 10 Mon HD Q175 Mice Vs Q20 GSE73468	1141/1905	0.999990554559658	0.9999975629759688	0	0	0.7289192744213282	6.884996036628247E-6	ATF2;C5ORF24;CHIC2;NEXMIF;ZNF292;IL4I1;LACTB;PPP4R1;FAM110B;BBX;PRKACB;SAP30BP;DAXX;MEF2C;CXADR;CACNA2D1;RC3H1;FRS2;SCAMP1;EML4;RUFY1;CH25H;EID2;MYL6;EWSR1;RFX7;IDNK;CLOCK;CGGBP1;ZNF277;ZNF28;EXD2;MTMR1;SAR1A;ABCB7;TPRG1L;ZNF22;TAPBPL;ZNF24;IQGAP2;NYAP2;ZNF25;IQGAP3;OAZ1;PRPSAP1;PCNX4;PRPSAP2;ADAMTS18;GTF2IRD2B;HEXIM1;LYN;C5ORF34;HACE1;MTERF3;CADM2;NR2F1;LARP7;EIF2AK4;BBIP1;L1CAM;MAGOHB;LYZ;PKIB;FAM135A;AGO4;FXYD6;AVL9;RNF220;LIN54;PIGU;GTF2H2C;ZNF251;MTMR11;GPR21;HEXB;NCAN;GPR22;RPLP0;SNX12;LRRC4;LRRC3;EFCAB5;CTCF;OSBPL11;JPH1;AACS;C12ORF43;EEA1;SMPD2;DLGAP1;DUSP4;DUSP3;LRRC40;SIRT6;DUSP6;SETSIP;TMC3;MED28;FAHD2B;MED23;PHF20L1;MMP16;PELI1;ERGIC3;VAMP2;RAPGEF4;GPR45;SDAD1;FAM117B;FSTL5;EXTL2;TMEM67;TMEM68;MFN1;CSMD3;ZSWIM4;CSMD2;CSMD1;PMS1;SRSF11;SRSF12;ATAD1;CASP8AP2;ZNF462;MBD5;RIC1;KCNB2;STAT3;APEX2;SNX24;UNCX;SNX22;WTIP;CASTOR2;FABP7;TTLL1;SERBP1;RPL22L1;ZNF697;LGR4;SIGLEC6;NCF2;FAM13A;FBXO25;HIKESHI;KIAA0895L;FBXO21;FRY;SAT1;NUDT10;SLK;ATCAY;YY2;CIR1;KMT5B;MAP3K4;MAP3K5;ZNF442;CDKL2;BNIP3L;CDKL3;EIF1AY;IST1;STX7;TBR1;ZBTB34;CASD1;FBXO10;PIAS2;RBX1;SAP30;RBMXL1;SLC9A9;SRSF3;S100A4;SRSF6;UTRN;ANAPC1;DSC2;KIAA0408;CDKL1;NSMAF;LRRC58;GRIA2;KHDRBS1;ZC4H2;GPR85;SPATA7;FBXO42;GLIS2;HNRNPDL;DSEL;KIAA1522;SMYD2;ZNF669;HYI;AP4S1;ZNF667;LRRC4C;ZNF665;SOCS4;DR1;BICRAL;BRPF3;NEK6;SRD5A3;ARPC5;CORO2A;IGSF10;LRCH2;PTPRC;SP3;UST;NFE2L3;ZNF655;ZNF654;MCU;CNTNAP2;ITGAM;ONECUT2;CELF2;CELF5;PIK3CD;BICD1;FUNDC2;SUMO3;PPP6R3;TAGAP;SUMO2;ITGAX;EXO5;HMG20A;ME3;ERC1;SMIM10;ERC2;ACTR2;CERS4;CERS5;PPP1R12A;ATRX;SH2D3C;NDUFC2;NT5C3A;SLC25A16;QTRT2;NRG3;IL1RAPL1;TOP1;PRPS1;FOCAD;GTF3C6;PARD6G;MFF;SLC25A27;CDC45;ARL13B;SLITRK2;SLITRK1;SLITRK4;SLITRK3;TRIM46;CCL3;E2F2;SAP18;SLITRK5;SMIM30;SH2B2;KCNJ3;UBQLN2;BEND6;NOP56;METAP1D;SSB;PPP1R14C;GPKOW;PCDH8;STYK1;FOXJ3;SYT16;NDUFA1;RPL23A;SYT13;TTC39C;MYO19;FCGR2A;ZNF616;FCGR2B;FCGR2C;MYO1F;TRIM33;SLC25A36;PTPN3;SMARCB1;GCC2;CDC27;FAM53C;EPC1;FBXO3;CCNL1;ATXN7L3;SCAPER;EPHB1;FBXO9;EPHA7;ALG6;ARL15;SFMBT1;CSNK1D;VWA5B2;ADGRB2;ADGRB3;ULK2;ZNF711;CCDC82;EPHA3;MMADHC;ADCYAP1R1;NUMBL;PCDH10;SDC2;MYCBP2;PIK3R1;GSPT2;MBTD1;SNX4;DHX32;ZNF704;DHX36;TSPAN7;SLAMF8;HMGCLL1;ATP6V1C1;ARSB;PAG1;SEC31B;SMIM10L2B;PPP1R26;EGR1;SMIM10L2A;FAM78B;LRRN3;RANBP17;BSDC1;DCLK2;OSGIN2;ZBTB6;CALY;NOL10;LRRN1;CD200;CCNJL;HERPUD2;CSRNP1;BARHL2;PAK1IP1;ICA1;CROT;CTSV;PCSK7;CTSS;AKAP12;PPP3CB;PCLO;RSRC1;DHX15;REV3L;IDS;QSOX1;MUC15;CCDC112;CD53;NCOA1;CD52;ZFR;PRPF40A;SYP;ZFY;SYN2;ZHX1;ANO5;ANO3;RNF144B;CTU2;PDIK1L;PABPC3;ZNF780B;ZNF780A;SATB1;SATB2;GNAI3;XIAP;FUOM;PTPA;MFSD4A;PAK1;RELN;MGAT2;DYNC1I1;REM2;PAK5;MAP3K1;PLEKHA1;PNPLA8;SPRYD7;PLEKHA5;PCDHB14;PNMA3;PCDHB12;PCDHB11;PCDHB10;KLHL9;SEC23IP;RIT2;KLHL8;NDUFAB1;FAM171B;ZFP28;SRP19;RTL1;NARF;ZFAND6;PRDM5;JADE3;EEF1B2;TBC1D31;CCND1;PLAU;FAM174A;CAPN5;FAM3A;CAPN1;TGM5;ARHGEF40;RGS9;SBF2;PPFIA3;RAG1;SLC30A7;ZGRF1;SLC30A4;DNAJB12;TTC7B;CASK;CYBB;COX6B1;KLHL42;ADAM17;TMX4;TYROBP;WDFY1;ANKS6;CARS2;BHLHB9;TSG101;COX16;KLHL15;CCL3L3;CACNA1B;CACNA1D;KLHL12;CACNA1C;PSEN1;CACNA1E;BRINP1;CALD1;ISOC1;CNTLN;SYT5;KLHL29;SYT1;PHF10;CNTN6;CCDC136;TIMM44;KLHL24;HOOK2;APPBP2;HOOK1;FMC1;GNB1;CNTN1;UBA2;UBE2O;TCF4;FGF13;DNAL1;RBM27;RBM28;RBM26;CNRIP1;PRR3;HP1BP3;CHD7;TNFAIP3;ARHGEF10L;CHD3;SOBP;RND3;TENT4B;GPHN;LMNB1;TTC28;SEC61A2;RASGEF1A;SFR1;ZIC3;NAA30;NUP133;RBM18;C4ORF46;DDX52;ETV4;PJA1;PEX7;NAV3;SPOPL;MVD;NUP54;BCL2A1;TAF9;CLCN3;RNF2;GNG3;CYTH4;GNG2;MTA1;ACVR1C;SV2B;GNG7;MXI1;MTA2;CCDC177;TTC13;GALNT4;TPBG;HS3ST5;ZIC5;ATP2B1;IRGM;GALNS;CLCN5;TAF5;OTUD1;MBTPS2;ASB1;RPL30;RPL32;MYT1L;RPL34;PHAX;SMC5;SMC6;SLC4A3;DCAF5;RPL6;DCAF6;EPS8;MILR1;SCN11A;CEP97;DIP2C;VPS36;IER5;NFRKB;RPL39;DDX17;UNC13C;WSB1;DAPK1;PRKCE;AFAP1;GABRG2;HECW1;ZSCAN21;HPRT1;MAML3;RPL29;UBA52;ASTN1;ZNF155;ATXN7L3B;VPS26A;RPS4Y1;SAMSN1;C9ORF72;FAM149A;BLOC1S4;FLRT3;ZSCAN18;BTF3;PLK3;F8A1;NDFIP1;PHC1;WDR59;F8A2;ARPP21;F8A3;GTF2IRD2;RAB3IP;RDX;TRIP4;BRAF;CGN;SLC16A14;GPR137C;TADA2B;ARL2BP;HNRNPD;PCDHB6;PCDHB5;RAD17;TNFSF9;CHRFAM7A;PCDHB3;XKR4;PCDHB9;CPEB2;PCDHB8;PCDHB7;PRR35;OGFR;GPI;PHF2;MOCS2;CDKN1B;TCF25;ARPC1A;CHM;ASH2L;WDR45;ADO;PHF6;WDR44;ZNF280D;CHL1;TMSB4X;ENSA;TMSB4Y;RIOK1;GPRASP1;ZNF367;GPRASP2;TPI1;WDR37;SERPINB2;IFNGR1;SSR2;TET2;TET1;RNF168;MS4A6A;NCOR1;RNF169;EXOC6;PLIN2;EXOC5;EXOC2;CTDP1;PLPPR1;WDR45B;PLPPR3;DCAF12L2;PLPPR4;DCAF12L1;HSPA13;MS4A6E;APOLD1;TMEM169;RNF138;RPL14;RPS2;TAF9B;CCL18;ANKRD50;GPR155;GPR158;CCL15;RPRM;SF3A3;ZNF583;PCGF6;CCL23;LAPTM5;TTC9B;GTF2H2;DHRS1;ELP5;BLCAP;SLC8A3;TM9SF2;NFIA;ABI2;MORN4;ABI3;CLCF1;SMOC1;VMA21;ALMS1;MSRB2;FOSB;HYLS1;ANKRD61;RNF141;ZNF575;BRDT;CCDC71L;SEMA5A;ANKRD37;UHRF1BP1L;DGKD;CTNND2;FMR1;CEP120;TNC;HJURP;TMEM131L;CDC14C;CDH8;EDC3;HID1;CDH7;FGF5;PPP1CB;RIMS2;RIMS3;MAEA;GRB10;SMARCAD1;MACROD2;MB21D2;ZNF566;ZNF565;HMGN1;MAGI1;CEP135;SEMA6A;RPS7;IGFBP4;LEMD3;ARMCX3;ARMCX4;ARMCX1;ARMCX2;MORF4L2;RAB35;ZNF316;ANKRD40;TNIK;INTS6L;CEMIP;ENY2;MINDY3;C3ORF70;UBR3;MRI1;ABHD5;RLF;BAG4;BAG2;CLEC7A;ORC2;PLXNA2;MCL1;OSBPL9;TMEM132C;TMEM132E;ATP8B2;OSBPL3;CEP350;FANCC;NBDY;BTBD8;FANCG;BCL9;CNOT6;NBEA;P4HA3;CNOT2;CSPG5;RNR2;SERINC5;DPP10;RNF11;WDR1;TRO;RPL7A;METTL14;SCRN1;SNRNP70;SGCB;RNPEP;WDR6;PHACTR1;ZNF764;ZNF521;C8ORF88;TAPT1;TRPC6;CHUK;DIS3;SGIP1;ZFP92;PLRG1;TSN;PATL1;PTBP2;ZFP90;LANCL2;EVL;LCORL;HDAC2;NLGN1;SLC24A3;HDAC1;PLAG1;EI24;VPS4A;PDHB;HDAC6;JAKMIP3;JAKMIP2;ABLIM3;DNAJB6;HECTD2;DNAJB5;VPS50;RSBN1L;RBBP8;RNF39;VPS54;RBBP9;RAB28;WASF1;JAZF1;FDXACB1;ANGPT1;IDH3G;KRR1;SPAG6;NCKAP5L;CDC42BPG;PLCL2;RPL35A;CDC42BPB;KBTBD11;TPCN2;MARCKS;POLR3A;KIAA0586;RAB15;ASXL3;MAB21L1;RAB12;RAB18;ESF1;MNDA;PPIL3;TMEM183B;PANK3;TMEM183A;WDSUB1;TP53RK;DIXDC1;CISD2;CBLB;RPS14;RPS6KA3;RPS17;RPS6KA6;ZNF608;RPS18;ZNF846;RPS11;SOX4;COG7;ESCO1;IL1R1;IFRD1;EBF1;HLA-A;HLA-F;MTURN;TIAM2;INPP4B;RRAGA;XRN1;ZW10;GUF1;HECA;ZFPM2;BEX3;GPM6A;NECAB1;BEX2;TMEM161B;BEX1;ANP32A;PDE1C;MAGED1;MAOA;TMTC3;TMTC2;NMD3;HTATSF1;PPL;GMCL1;GMCL2;STRIP1;NHLH2;GNG10;ZNF827;STXBP5;ASL;ARGLU1;SCAI;ATP6V0A1;RABGAP1L;MAGEE1;PYHIN1;CIDEA;STAM;TRERF1;PUM2;CCT6A;TPX2;STAG2;ZNF816;ZNF813;ANP32D;MAGED2;TMCC1;RPS24;CC2D1A;INKA2;RTL8B;RPS23;ITM2C;SLC44A5;TOP2B;ZCCHC12;RYR2;TENM2;SLC35F3;ZFAND2A;NKAP;RSF1;ZCCHC18;SPPL3;RYR3;SERP2;EPB41L4B;ZMYM2;ZMYM4;ZMYM5;TNFAIP8L1;UBXN7;CC2D2A;RALGPS1;PARP4;CAMLG;PRMT2;STRADA;STRBP;ZDHHC13;PROX1;RHOF;CBFA2T3;ZDHHC17;PACS1;FRG1;HNRNPH2;TLR7;MAPRE3;ALDOB;ALDOA;KPTN;ACTRT3;PRMT9;C1QA;MAGEH1;ICA1L;C17ORF58;CST7;NOL4;PURB;TCEAL8;TCEAL6;ATP5F1A;TCEAL5;ATP5F1B;FAM184B;TCEAL3;TCEAL1;HDX;SH3BGR;TCEAL9;GINS2;MPP2;CA10;NFYA;NFYB;SORBS2;LILRB4;SPCS3;KBTBD6;LHFPL6;ATP5PO;RAB9B;CDK5R2;RAB3GAP1;ZNF354C;C1QC;CDK5R1;GALNT11;WASHC5;GALNT13;KDM1A;KDM1B;CDY1;MRFAP1;CWC25;ARID4B;NUCKS1;CADPS2;MATK;IPCEF1;MPEG1;KCTD8;SGO1;TIPRL;MYADM;SCG5;CMPK2;AMPH;MATR3;ZCCHC8;CHRNA7;PXN;DTX4;TRHDE;CSF2RA;NALCN;UBB;CDH20;ASIC2;LONRF2;KLHDC10;CBX8;KLHDC2;CBX4;CBX3;SMURF1;TGFB3;CBX2;DNAJC12;HSPA2;TBCA;EIF2S2;COQ7;ARHGAP25;LRP1B;ARHGAP33;SLC2A9;TSGA10;RALYL;SYNDIG1L;DLG3;FAM163B;CAPRIN2;BLMH;RADIL;ZCCHC2;LRP11;ABCD2;DOCK3;MCTP1;PDE3B;USP34;RBM3;RPS4X;SPRED3;FLCN;SENP7;LRRTM3;ZC3H7A;FLOT1;CDY1B;RBM7;SCYL2;USP48;SVOP;KLF13;RASA4B;USP42;SPATS2;RPS3A;RASA4;THRAP3;TRAPPC6B;CDY2A;CDY2B;B4GALT6;DOCK2;RGS17;KDM3A;CAMK2D;RGS19;TM2D1;NRXN1;USP12;NCALD;STRN4;TBRG1;RMND5B;NXF1;PRRG3;ERBB4;NRIP2;NT5DC2;NRIP1;MAPK1;PDSS1;BPNT1;ZNF189;LGI1;ATE1;USP25;KDM4C;B3GAT2;B3GAT1;LCA5;NAP1L3;NAP1L2;GDAP1;NAP1L5;MEIS1;PPP2R2D;RBMX;SSBP3
Genes Down-Regulated In Non-myotonic Dystrophy Markers In Human Skeletal Muscle GSE48828	1062/1903	0.9999905566122604	0.9999975629759688	0	0	0.6044104347042101	5.707709038845395E-6	POP7;SCT;GMFG;TEX43;SPINT3;TMEM97;NOC2L;LSM10;KRTCAP2;UBASH3B;ZC3H12A;C3AR1;WDR83OS;HES6;SAP30BP;DAXX;NGDN;DNTTIP2;PRKAB1;HPCAL4;TMEM81;SCAMP2;ACE2;CH25H;CLDN5;DDX39A;DDIT4;TBPL1;OPTN;C5ORF46;SHMT2;CDCA5;NPRL2;CDCA7;FPR1;MYNN;HPR;GABARAP;KIAA0040;DEDD2;MRPL11;C12ORF57;PCNX4;NPBWR1;RDH10;ADAMTS17;NPBWR2;FYB2;TIPARP;EDEM2;EIF2AK3;OR4N2;NETO2;CP;MRPL24;UCK2;UCK1;C19ORF47;PSMG1;C19ORF44;PIGQ;MRPL38;MED16;MRPL34;AREG;HOXC10;ZNF48;MRPL32;MRPL33;MRPL41;MED11;SMPD2;C20ORF85;CHAF1B;ATIC;MRPL40;FLVCR2;NELFE;TEX10;SIRT6;MED27;SLC39A14;MED28;MRPL53;SDHAF2;SLC7A8;CDC42EP4;CINP;CKS2;PTRH1;PGAM5;ERGIC3;SMTNL2;PAFAH1B3;C11ORF52;SZRD1;LIN37;NIP7;PELI3;SDAD1;PSMA7;FOXS1;PSMB5;GBX2;UCP3;AP2S1;RABAC1;IL12RB2;TRMT10A;CENPV;EGLN3;UTP6;UTP4;MBD1;WNT7B;STAT3;APEX2;BYSL;GATAD2A;SPSB3;SPSB1;GID4;C12ORF29;CCDC7;SNX15;UBAP1;MITD1;CENPO;CENPP;YPEL3;ERO1A;LY6K;ALDH1L1;FBXO25;HP;MPV17L2;HIKESHI;SAT2;STK11;STK16;PIM1;SLC16A6;MAP3K8;PITX1;MAP3K5;SH3GLB1;FBXW5;GPR78;STX8;UBALD2;CNPY3;TUBA4A;FAM118B;LENG1;RINT1;MAPKAPK3;MAPKAPK2;S100A8;ARL8B;RNASEH2C;KCNE2;KHDRBS3;PEF1;DLX6;ISG20L2;CYP19A1;KRCC1;NPAS2;FOXO1;SAV1;BCL2L12;SNN;SBNO2;EIF4EBP1;SMYD2;BRIX1;IP6K3;SOCS4;TXNDC5;SDF2L1;NOP16;BOD1;RASL10B;TMEM120A;ZBTB12;ZBTB11;FBXO31;DRAP1;SON;SP3;SP5;SCGB3A1;ZNF653;NFE2L2;PIWIL2;POMT2;NXT1;KCNK9;SCHIP1;NENF;TSPAN10;FUNDC2;FCGR3A;SPR;SUMO2;PGM3;YAF2;ZNF641;EMX1;TRIM62;AHSA1;TFIP11;NRG2;TNFRSF1A;SLC25A19;HAND1;TMBIM1;ETF1;ST6GALNAC3;ST6GALNAC6;PRPS1;NDUFB9;NDUFB7;UHRF2;NDUFB3;PRCC;ZBTB41;SRM;MIEN1;PARD6A;SLC25A28;TIFA;PCBD1;E2F6;SLC36A4;SH2B2;NOP56;MID1IP1;NDUFA3;GZMB;CTNS;MCOLN1;ATOX1;TTC39B;CDKN2AIPNL;EIF3G;STUB1;SMAP2;BCAR1;LTV1;CPNE8;ERRFI1;SMARCB1;ECI1;MT1M;PPAN;KEAP1;TXNDC11;LDLRAD3;IFI30;NUBP2;C4B;UXT;SNRPD2;PPAT;RASSF5;SPATA24;BCAP29;RCC1;FBXO6;FBXO5;TRIM27;FBXO8;EIF2A;SMARCC1;ST6GAL1;ZFP1;TALDO1;IMP4;THAP2;FNDC8;THAP3;MT1A;FNDC4;SOAT1;THAP7;CCDC86;MT1G;ULK1;TP53;PLA1A;EPB41;PPP1R35;UBE2J2;CD1B;GSPT1;UBE2J1;NKAIN4;TSPAN8;ERI1;ARSK;ERI3;MIER1;PPP1R2C;DHX37;TSPAN5;B4GALNT2;SNX6;MSR1;PPP1R27;SLC10A3;PAICS;PPP1R1A;RPL27A;PEMT;ECHDC3;CYSTM1;CALR;NOL11;INTS6;CSRNP1;INTS12;PCSK1;PTPRU;FOXE1;MOGAT3;PPP1R11;PYROXD1;CCDC126;PAK1IP1;CETN2;IL24;MRPS12;CCDC124;AP2A1;HSCB;PPP1R18;SH3RF1;MEDAG;NANP;ACTR1A;BOLL;MAP1LC3B;HYAL2;DHX15;MLX;CTSH;SDF2;CTSD;UTP14A;GIT1;HTATIP2;CTSB;CAP1;FOXD3;MRPS26;FCER1G;TNFRSF12A;MRPS23;IL18;AGTRAP;APRT;CTU1;GAL;SDE2;FAM32A;NCOA7;MFGE8;FJX1;STK40;MRPS35;SSNA1;DERL2;CCDC107;STX11;RELB;RXRB;EXOSC5;NFIL3;SERTAD1;SCAND1;RAE1;CD55;EXOSC1;YIPF1;PLEKHA1;PNPLA8;YIPF3;AKR1C3;RPA1;TMUB1;NLE1;MAD2L2;PDCL3;CMSS1;ZDHHC9;STK17A;NEDD4;STK17B;KLHL8;MC5R;PNPLA6;MAD2L1;SYS1;BCCIP;JADE3;TTF2;COX6A2;KLHL30;EEF1B2;RGS1;TEKT4;RPP38;EOMES;PCID2;OSR1;ATG9A;SSU72;POU3F2;KLHL40;POU3F3;RPP25L;PLA2G15;ADAM17;TMEM256;ZNF91;TYROBP;TMEM258;CARD19;DNAJB11;RPP21;TBC1D23;PPIB;RPP25;OR1A1;UTP25;UBIAD1;NNMT;NDUFB11;KIR2DL2;TIMM50;IRAK2;ECT2;IVNS1ABP;GGT7;RARRES2;OTUD6A;LAYN;CNOT10;TIMM44;INHBB;MT4;PHOX2A;IFT22;NABP1;UBA2;FGF13;NAT9;GCLM;LSM14B;UBE2M;RBM27;CUEDC2;DDX47;CYP4A22;PINX1;PCTP;MEA1;RND3;USE1;LMNB1;UBE2Q1;RASGEF1B;UBE2Q2;RB1CC1;MLST8;TIMM17B;UQCRFS1;GET4;YWHAH;SUN2;DDX59;TTC33;BUD31;DDX56;DDX52;GLRX2;MMP8;UTP18;TTC38;TTI1;GREM1;ELF1;NDUFS8;MMRN1;GORASP2;TMEM216;CHI3L2;IRF7;CHI3L1;BLVRB;NAA38;OTUB1;TMEM45A;NAXE;DCTN2;IL1RL1;WDCP;CNR1;MKNK2;MXI1;BNIP1;SPOCK1;RALY;MTA2;PRPS1L1;ATOH1;TIMM8B;S100G;TTC13;CHURC1;TAF10;MIIP;PLA2G2A;SLC50A1;SOD2;MAPK12;EEPD1;UFM1;BRMS1L;NUP35;R3HDM4;RANGRF;PTX3;BUD13;CCDC174;GLA;TRIR;RPL30;GABPB1;DCAF4;RNF115;SOX17;MYC;TEPP;MS4A15;CYP1B1;PXDC1;IER5;IER3;ACOT8;ACOT7;DNAAF2;DAPK3;SERPINF2;ATG12;BIN3;ZSCAN21;PRR18;NUP98;DUS3L;UBA52;CFB;PI4K2A;VPS28;PRR13;OSER1;SEH1L;C1ORF198;SAMSN1;C9ORF72;MTDH;PRDX2;PRDX4;BLOC1S2;S100A12;NUP88;NR2C2AP;SLC19A2;BARD1;SNAPIN;RAB3IP;SLC16A10;ELL2;GPN1;THAP11;GLUD2;TADA2A;TCN2;TOLLIP;GIPC1;HBP1;CDKN1A;ZNF131;BTG1;SERPINA1;ELL;SETD9;PHF1;PHF23;ADM;WDR46;MS4A4A;PIP4P1;GNLY;PEA15;RRP12;RIOK1;RAB5IF;TEAD3;NDC1;TIGD3;SERPINB1;EXOC8;PLLP;IFNGR1;SSR2;ELMOD1;EN2;NUTF2;AEN;COQ10B;SERPINB8;GNL3;ITPKC;RNF167;AFTPH;LSG1;MRAS;ANGPTL7;RARA;PLEKHO1;PLIN2;GART;HBEGF;SF3B5;GRAMD1A;ZNF593;SERPINC1;TIMM9;GPS1;SGMS2;SPTY2D1;HSPA13;OR1M1;APOLD1;LCE3C;LMAN2;GCNT2;RRP36;GCNT4;RPS2;PAIP2;RPL18;CCL23;YTHDF2;SERPIND1;IL10RB;PCGF5;NR1H2;GATC;CARD6;OR1L4;TRMT1;TUBB4B;FAM104B;GTF2H5;HINFP;DHRS7;GATM;OSTM1;MORN2;TRMT6;LAMTOR2;CLC;EEF1AKMT1;HSPA1B;ZNF575;CCDC71L;TUSC2;FAM107A;IRS2;STKLD1;AUP1;GRB10;MAF1;SLC39A1;PHLDA1;KCMF1;TOR3A;MAP2K2;ANKRD49;NKX6-2;IGFBP3;IPMK;RPS6;MITF;VRK3;NRBP1;MOB3B;THOC6;RNF41;MORF4L2;RAB35;FKBP4;FKBP6;FKBP5;RAB5C;CBFB;ABHD4;BRI3;ABHD5;RLF;AK9;BAG2;BAG3;C1ORF109;DVL1;PPDPFL;MAP2K7;SKIL;SLC15A4;MPDU1;AKIRIN2;EIF2B4;EIF2B2;SLC37A1;CD160;OSBPL2;FANCE;MAFA;LSM4;HOPX;LSM7;CNIH1;BCL6;P4HA1;CDK4;REEP3;MAFF;RIOX2;RNF181;LHX5;ZNF777;MAFK;RNF185;C8ORF33;CNIH4;BCL2L1;COPS9;MCM7;SRXN1;AMD1;ADRA1D;C1ORF174;TREM1;DUSP13;DUSP14;ADAMTS4;NOB1;SGCA;ZNF524;COA7;GPX2;PDCD6IP;CHUK;DTX3L;GPX4;RFC2;GPX3;LIX1L;COBL;KRTAP19-1;PLPBP;HAUS6;KRTAP19-3;KCNAB2;NGF;RANGAP1;HAUS2;HAUS1;DUSP23;METTL22;PTP4A2;TRAF7;DNAJC1;NOA1;RP9;DNAJC8;LCORL;CEBPB;CEBPD;WBP2;VPS4A;GLRX;CYP3A4;LAGE3;ABLIM2;RAB20;DNAJB6;DNAJB5;HAUS7;NOCT;POLR2E;RBBP8;TNNI3;ZNF502;POLR2I;DCAF13;POLR2L;PPIL1;RPL35A;OXR1;P2RX5;SNRNP40;EVI2A;CLEC2B;SH3D21;RAB15;KLF9;CCDC62;IFITM1;MTRR;TMEM183A;VIPR2;FAM89B;TP53RK;DPH3P1;HS6ST3;PNP;RPS16;EDNRB;RPS19;FLAD1;PDK4;GSC2;CHAC2;CHAC1;RPS11;SEPHS2;OR5D14;C17ORF49;IL1R1;METTL1;ARRDC2;COG4;ARRDC3;IFRD1;TINF2;COG2;MRPS18A;ACSL4;MIF4GD;ZW10;SIK1;TTLL11;EZR;PFN1;CBLL1;OR6C2;SLC22A4;CUTA;SMIM3;SLC22A3;BEX2;SLC22A5;STC1;STRIP2;ZNHIT2;CHTF8;ZNHIT1;DPH2;STC2;DPH5;INPP5K;RALGDS;HSPBAP1;GDF7;GNG13;MANF;SRPK1;UBAC2;CCT6A;ZZZ3;ADCK2;RPS29;GKAP1;CREBRF;SIM2;RPS24;CD320;RPS23;UBXN1;FAF1;HILPDA;SGF29;QRFP;SERP1;NKIRAS1;ANKRD1;GNPNAT1;OR5B12;ANKRD2;ZCCHC24;EDN1;TSC22D3;NOG;RHOG;TFEB;PARP9;RHOD;NME1;RPUSD4;HCK;SCNM1;BBS10;B3GNT5;RPUSD3;ALDOA;OR4A15;C1QA;ZDHHC20;CXCR4;ARNTL;NT5C;TCEAL2;EMC3;UBTD1;EMC6;SPTSSA;MPZL2;CGREF1;LHFPL4;VAX1;PDZK1IP1;BATF;SPCS3;RSL1D1;XPOT;SAA1;TOMM7;TRIP10;FAU;KBTBD8;C1QC;F2RL3;ALG1L;FCMR;NDUFA13;GALNT14;STEAP4;KDM1A;NDUFA11;GALNT15;SPPL2A;CLEC18C;COMT;TMEM140;HOXA13;PVR;MANEA;RDM1;CHCHD5;TMEM147;SIRPA;AZI2;NANOS1;NSF;LMO4;PAM16;CGRRF1;RSBN1;PDIA4;KCTD8;DPM2;SELENOM;SELENOS;ELMO2;LMX1B;LRIF1;PXK;RPS19BP1;USP53;C5AR1;FBLN2;COX7A1;EMG1;DPP9;ZMAT5;LONRF3;CPSF4;OR10K1;UQCC3;UQCC2;CPSF3;CRLS1;EFNA1;NFKBIA;EFNA2;TLX3;ATG16L1;PI4KB;BMPR1B;C2ORF42;MLNR;C2ORF49;SLC2A3;YBX3;HK2;CXCL5;IRF2BPL;RPS4X;SNAPC5;CASP7;TMEM102;OBP2B;C20ORF204;NTMT1;SIX2;FLOT1;PDE4B;RBM7;SRGN;ABCC4;KLF11;JAGN1;AXIN1;IQCD;POMGNT2;POMGNT1;SENP3;DNM2;FAM189B;TRNP1;B4GALT5;MCPH1;STOML2;ATP1A1;SELENOK;SELENOI;TBRG4;DLL4;TFPT;RASD1;RNF113B;NRIP1;POC1A;S1PR1;HES1;S1PR4;PTCD1;OR2F1;NAP1L1;C9ORF40;USP28;RMC1;FAM167B;DES;JSRP1;CDK2AP2;BAX;ABCE1
Genes Down-Regulated In Myotonic Dystrophy 2 Markers In Human Skeletal Muscle GSE48828	993/1897	0.9999905625598836	0.9999975629759688	0	0	0.5171860125510137	4.880935054286472E-6	POP7;GMFG;NOC2L;LIPA;LSM10;KRTCAP2;UBASH3B;ZC3H12A;C3AR1;WDR83OS;HES6;STARD3;SAP30BP;DAXX;GBP7;NGDN;RNASE6;DNTTIP2;RNASE2;PRKAB1;TMEM81;SCAMP2;CLDN5;DDX39A;PRKAR1A;DDIT4;SPARCL1;TBPL1;ATF3;SHMT2;FPR1;MYNN;MRPL17;HPR;OAZ1;KIAA0040;MTMR6;MRPL11;C12ORF57;PCNX4;ADAMTS17;TIPARP;EDEM2;EIF2AK3;NETO2;CP;MRPL24;UCK2;C19ORF47;PSMG1;PSMG2;ARF4;HEXB;MRPL38;MRPL37;MED16;PIGW;AREG;HOXC10;MRPL32;MRPL33;PQBP1;MED11;SMPD2;CHAF1B;ATIC;FLVCR2;SH3BGRL2;NELFE;GSTO1;TEX10;ACTL6A;SLC39A14;F3;SUMF2;MED28;VAMP8;MRPL53;PLSCR1;PSMA3;SDHAF2;SLC7A8;CDC42EP4;CINP;CKS2;PTRH1;PGAM5;ERGIC3;SMTNL2;ZNF232;SZRD1;LIN37;NIP7;PELI3;CCNDBP1;PSMA7;PSMB4;PSMB5;SPP1;AP2S1;STX5;RABAC1;IL12RB2;TRMT10A;CENPV;EGLN3;UTP6;UTP4;WNT7B;STAT3;APEX2;GATAD2A;SPSB3;SPSB1;SHKBP1;C12ORF29;SNX15;UBAP1;MITD1;ADGRL4;YPEL5;ERO1A;ERO1B;RASL11A;FBXO25;HP;ZBTB21;F13A1;SAT1;FADS3;PIM1;SLC16A6;FADS1;MAP3K5;FBXW5;STX8;UBALD2;CNPY3;FBXO10;TUBA4A;FAM118B;RINT1;OLFM1;MAPKAPK3;FRMD8;SRSF3;S100A8;ARL8B;NSMAF;S100A7;KHDRBS3;PEF1;GLIS3;ISG20L2;LY96;CYP19A1;KRCC1;NPAS2;FOXO1;SAV1;SOCS3;SNN;SBNO2;RAP1A;MED31;EIF4EBP1;BRIX1;HACL1;IP6K3;SOCS4;TXNDC5;SDF2L1;NOP16;BOD1;TMEM120A;TNFRSF10B;ARPC5;ZBTB11;FBXO30;FBXO31;DRAP1;MCU;NFE2L2;ISY1;POMT2;NXT1;SCHIP1;NENF;TSPAN12;FUNDC2;FCGR3A;SPR;CAPZB;PGM3;ME1;YAF2;SMIM12;TRIM62;CERS6;TMEM255B;ACTR6;AHSA1;TFIP11;TNFRSF1A;SLC25A19;TMBIM1;ETF1;SEC22B;ST6GALNAC3;PRPS1;NDUFB9;CANT1;UHRF2;PRCC;MIEN1;SLC25A28;SAP18;LRRC8A;E2F6;EIF4E;SLC36A4;NOP56;MID1IP1;ERAP1;CTNS;TTC39C;MCOLN1;MERTK;ATOX1;TTC39B;MFSD14A;TSPAN15;NECAP1;TSPAN13;FCGR2A;EIF3G;SMAP2;SEC24C;BCAR1;SPG21;LTV1;CPNE8;ERRFI1;JPT1;SMARCB1;MT1M;PPAN;KEAP1;TXNDC11;LDLRAD3;IFI30;NUBP2;C4B;UXT;RASSF3;PPAT;RASSF5;TRIM25;RCC1;FBXO5;TRIM27;SPA17;EIF2A;ST6GAL1;SFMBT1;TALDO1;CSNK1D;IMP4;ASRGL1;GNPAT;MT1A;FNDC4;SOAT1;CCDC86;MT1G;ULK1;CCNQ;EIF1B;TP53;PLA1A;TMEM87A;UBE2J2;UBE2J1;ZMPSTE24;PPCS;ERI3;MIER1;DHX37;TSPAN5;APOD;SNX6;MSR1;PPP1R27;RCC2;PRG4;PAICS;EXT2;PPP1R1A;RPL27A;PEMT;ECHDC3;NOL10;CYSTM1;CALR;NOL11;INTS6;CSRNP1;INTS12;PCSK1;PTPRU;CSRNP2;PPP1R11;CCDC126;PAK1IP1;IL24;MRPS12;CCDC124;HSCB;PPP1R18;SH3RF1;CTSS;MEDAG;ACTR1A;MAP1LC3B;SCML1;NMRK1;HYAL2;DHX15;MLX;CTSH;SDF2;CTSD;UTP14A;GIT1;HTATIP2;CTSB;CAP1;CD53;FCER1G;TNFRSF12A;MRPS23;IL18;AGTRAP;ZFY;APRT;ENAH;GAL;SDE2;FAM32A;NCOA7;MFGE8;STK40;TAGLN;SLC43A3;SSNA1;DERL2;CCDC107;RELB;PCNP;RXRB;EXOSC5;NFIL3;SERTAD1;FAM177A1;RAE1;CD55;EXOSC1;YIPF1;GCH1;PLEKHA1;PNPLA8;TMEM176B;AKR1C1;AKR1C3;RPA1;TMUB1;AKR1C2;NLE1;VMP1;MAD2L2;PDCL3;ITCH;CMSS1;KLHL5;ZDHHC9;STK17A;STK17B;KLHL8;SRP19;PLVAP;SYS1;PRDM4;ZFAND6;TTF2;GIMAP5;KLHL30;RGS1;RPP38;PCID2;SSU72;KLHL40;GEM;PLA2G15;ADAM17;ZNF91;TMEM258;DNAJB11;RPP21;PPIB;RPP25;UBIAD1;NNMT;SLC1A5;IRAK2;ECT2;IVNS1ABP;RARRES2;LAYN;TIMM44;INHBB;HOOK3;MT4;SSH1;NABP1;UBA2;MANSC1;NAT9;GCLM;UBE2M;DDX47;PINX1;PCTP;MEA1;RND3;USE1;PHTF1;LMNB1;RPGR;UBE2Q1;YWHAQ;RASGEF1B;UBE2Q2;RB1CC1;GET4;YWHAH;SUN2;DDX59;RBM14;TTC33;BUD31;IRAK3;IRAK4;GLRX2;MMP8;UTP18;GCNA;ELF1;MMRN1;CHI3L2;CHI3L1;BLVRB;NAA38;EAPP;TMEM45A;NAXE;DCTN2;OR5M1;IL1RL1;WDCP;CNR1;MKNK2;MXI1;BNIP1;SPOCK1;RALY;MTA2;PRPS1L1;TIMM8B;HSD3B7;TTC13;CHURC1;EGF;TAF10;MIIP;PLA2G2A;SLC50A1;SOD2;MAPK12;EEPD1;ACTC1;BRMS1L;NUP35;R3HDM4;PTX3;GLA;TRIR;TES;MSANTD3;GABPB1;DCAF4;GJA1;RNF114;SOX17;MYC;CYP1B1;PXDC1;IER5;TSPYL2;DNAAF2;DAPK3;SERPINF2;GTPBP1;ATG12;DYNC1LI1;BIN3;ZSCAN21;NUP98;CFB;PI4K2A;PRR13;OSER1;SEH1L;C1ORF198;C9ORF72;HIF1A;BLOC1S4;FAM124B;PRDX4;S100A16;BLOC1S2;HMOX1;S100A12;NUP88;NR2C2AP;SLC19A2;BRAP;RAB3IP;ELL2;GPN1;GPR137B;THAP11;TADA2A;ADI1;TOLLIP;SNAI1;CHRFAM7A;HBP1;DUS1L;CDKN1A;ZNF131;BTG1;SERPINA1;SETD9;PHF1;ADM;WDR46;PIP4P2;PIP4P1;GNLY;PEA15;RRP12;RIOK1;TEAD2;TIMP4;TEAD3;TIGD3;SERPINB1;EXOC8;PLLP;HSBP1;IFNGR1;SSR2;ELMOD1;ANXA5;COPZ2;AEN;COQ10B;SERPINB8;GNL3;BACE2;ITPKC;RNF167;LSG1;MRAS;ANGPTL7;RARA;PLEKHO1;PLIN2;SINHCAF;GART;SF3B5;GRAMD1A;ZNF593;SERPINC1;TIMM9;GPS1;SGMS2;SPTY2D1;HSPA13;APOLD1;LMAN2;GCNT2;GCNT4;RPS2;RPL18;LDLR;RNF130;SF3A1;IL10RB;PCGF5;NR1H2;GSR;GATC;CARD6;LAPTM5;TRMT1;TTC9C;TUBB4B;WDR12;FAM104B;AGT;HINFP;TM9SF1;DHRS7;GATM;OSTM1;TRMT6;EEF1AKMT1;HSPA1B;GPR146;CCDC71L;ANKRD37;TUSC2;FAM107A;IRS2;AUP1;FGF9;RNF19A;SLC39A8;MAF1;SLC39A1;PHLDA1;PLEKHJ1;PHLDA3;KCMF1;TOR3A;ANKRD49;IGFBP4;IGFBP3;CSGALNACT2;IPMK;RPS6;VRK2;PGD;VRK3;THNSL2;NRBP1;THOC7;THOC6;RNF41;RAB32;BSCL2;MORF4L2;RAB35;FKBP8;AAGAB;FKBP4;PHPT1;FKBP5;ENY2;RAB5C;CBFB;ABHD4;BRI3;ABHD2;ABHD5;BAG2;PITRM1;UBR7;BAG3;PLTP;SLC15A4;AP1M1;MPDU1;ESRRA;AKIRIN2;EIF2B4;EIF2B2;SLC37A1;FANCE;LSM7;CNIH1;BCL6;P4HA1;CDK4;RHEB;REEP3;MAFF;RIOX2;RNF181;MAFK;C8ORF33;CNIH4;BCL2L1;MCM7;SRXN1;CCDC47;AMD1;C1ORF174;TREM1;DUSP13;DUSP14;ADAMTS4;NOB1;COA7;GPX2;PDCD6IP;GGPS1;CHUK;DTX3L;GPX4;CEMIP2;RFC2;GPX3;LIX1L;PLPBP;FAM219A;HAUS6;KRTAP19-3;KCNAB2;RANGAP1;HAUS2;HAUS1;DUSP23;METTL22;TRAF7;DNAJC1;PTP4A3;NOA1;DNAJC8;CEBPB;GTF2A2;CEBPD;WBP2;VPS4A;GLRX;CYP3A4;LAGE3;ABLIM2;DNAJB6;RBBP4;NOCT;XIRP1;RBBP8;POLR2I;DCAF13;FDXACB1;PPIL1;RPL35A;P2RX5;SNRNP40;KLF6;EVI2A;CLEC2B;RAB15;KLF9;FOLR2;IFITM1;MTRR;TMEM183A;VIPR2;FAM89B;TP53RK;FAM89A;PITPNB;PITPNA;CBLB;HS6ST3;PNP;RPS16;EDNRB;GOLGA5;RPS18;PDK4;CHAC2;CHAC1;SEPHS2;GOLGA7;OR5D14;C17ORF49;IL1R1;METTL1;ARRDC2;COG4;ARRDC3;IFRD1;SLC35C1;TINF2;COG2;MRPS18A;ACSL4;MIF4GD;SIK1;SIK2;EZR;PFN1;CBLL1;SLC22A4;SMIM3;SLC22A3;SLC22A5;MGST1;STC1;CHTF8;ZNHIT1;DPH2;STC2;DPH5;INPP5K;RALGDS;NMI;MANF;SRPK1;UBAC2;CCT6A;ADCK2;RPS29;GKAP1;CREBRF;RPS24;CD320;RPS23;SLC35F6;UBXN1;HILPDA;SGF29;UCHL1;SERP1;NKIRAS1;SEC61G;XPO5;UBXN8;ANKRD1;GNPNAT1;TNFAIP8L3;RAB8B;EDN1;BHMT2;TSC22D3;NOG;RHOG;ZDHHC13;PARP9;RHOC;RHOD;NME1;RPUSD4;HCK;UGDH;BBS10;B3GNT5;MAPRE3;C1QA;ZDHHC20;CXCR4;AIF1;ARNTL;CST3;CFAP298;TCEAL6;ZDHHC18;EMC3;UBTD1;EMC6;SPTSSA;EMC7;MPZL2;CGREF1;MPP6;LYVE1;SPCS3;RSL1D1;XPOT;SAA1;TRIP10;FAU;KBTBD8;C1QC;F2RL3;NDUFA13;STEAP4;NDUFA11;GALNT15;CWC25;COMT;TMEM140;PVR;MANEA;CHCHD5;TMEM147;COTL1;SIRPA;AZI2;NSF;LMO4;PAM16;ANXA11;ATP1B3;CGRRF1;RSBN1;PRPF4;DPM2;SELENOM;LOX;SELENOS;LRIF1;STEAP2;PXK;RPS19BP1;C5AR1;EFNA5;DPP3;ZFP36L1;EMG1;MAN2A2;DPP9;LONRF3;CPSF4;UQCC3;UQCC2;CPSF3;EPHX1;DNAJC12;CRLS1;EFNA1;NFKBIA;NR4A3;ATG16L1;PI4KB;ZCCHC2;C2ORF42;MCTP1;CGAS;C2ORF49;SLC2A3;YBX3;HK2;IRF2BPL;RPS4X;SNAPC5;CASP7;TMEM102;ZC3H7A;NTMT1;SIX2;CASP4;FLOT1;PDE4B;RBM7;COLGALT1;SRGN;ABCC4;JAGN1;POMGNT1;SENP3;DNM2;ALDH1A3;LATS2;B4GALT5;CHMP5;SLFN5;STOML2;RGS19;ATP1A1;SELENOK;SELENOI;DLL4;TFPT;RASD1;NRIP1;POC1A;S1PR1;HES1;CMTM7;OR6N2;NAP1L1;C9ORF40;RMC1;DES;CDK2AP2;BAX;ABCE1;CKLF
Genes Down-Regulated In Genes Changed In HDACi 106 Vs Vehicle Treated Friedreich Ataxia Patient Blood Cells GSE30933	1112/1892	0.999990567450165	0.9999975629759688	0	0	0.6922938084149012	6.530126646247258E-6	POP5;POP7;CYBC1;POP4;GAGE8;ITSN1;TESK1;ARAF;ACCS;ALKBH6;PREX2;IL4I1;LACTB;COMTD1;KRTCAP2;NSDHL;C19ORF54;MLYCD;ARPIN;SAP30BP;SDS;STARD8;CACNA2D3;RNASE6;CACNA2D4;TMEM80;SCAMP3;SCAMP2;SIGIRR;RUFY1;RBP7;DDX39A;SCO2;RUFY4;ZFYVE19;ORAI3;RBP1;RABL3;UQCRC1;PLBD2;RABL6;TTYH3;TTYH2;PDGFB;COPS7A;AGAP3;TAPBPL;MRPL20;RNF214;GUCD1;AFMID;HESX1;RSU1;PUSL1;ATG7;GTF2IRD2B;SULT1A3;GSTM4;HEXIM2;EDEM2;MRPL27;MRPL24;PTRHD1;C12ORF76;MOV10;PKIB;UCK1;LAS1L;SFXN4;FXYD6;C19ORF44;C19ORF48;LGMN;FERMT3;LRSAM1;SIGLEC9;HEXB;PIGQ;HEXA;PIGP;LRRC3;MRPL37;MED16;PIGW;ARHGAP4;M1AP;SMPD2;MMP25;TCP11L1;TSPO;FLVCR2;IKBKG;NELFE;MYBPC3;UPF1;LRRC45;RIPK3;SPHK2;PGAM1;SLC39A11;RAB3IL1;EMP3;GMIP;LRRC41;VAMP8;SLC7A7;SDHAF2;SLC7A8;OAF;CINP;KCNMA1;PTRH1;CDC42EP1;SDHAF4;ERGIC3;SLC18B1;PIGG;SLC29A3;TMEM106A;RNASEK;ATL3;LIN37;IDUA;URM1;SNX33;OVCA2;PSMA7;GGA1;GLRA1;NRAS;PSMB5;PLAGL1;MICALL1;AP2S1;HAS3;STX5;ANO10;IL12RB1;ZNF467;C11ORF45;MBD3;MBD6;MCRS1;STAT2;LRRC28;APEX2;SNX24;TARBP2;BYSL;SPSB3;LYRM2;SHKBP1;TAOK2;ZNF213;OLFML2B;NCF1;MPV17L2;PLOD3;F13A1;STK19;HNMT;UROD;FNTB;STK16;TOM1;ZNF205;ZNF446;TNFRSF4;AP2M1;NOMO1;C11ORF68;FBXW4;ZNF681;FBXW5;DGAT1;VPS33A;CTNNBIP1;FBXW9;PPP1R16A;CNPY3;LENG1;MAF;MAPKAPK3;SLC9A9;ZNF438;SLC27A3;DSC2;LY6E;GMPR;UBFD1;NREP;GPR84;STK36;AMDHD2;PMVK;EIF4EBP1;SLC38A7;HYI;BMF;TNFRSF14;E4F1;ZKSCAN4;NADK;SDF2L1;NOP16;NEK6;TMEM120A;UROS;HPS3;RABL2B;ARPC4;QKI;ZC3HC1;CXCL10;PTPRE;G6PC3;SON;CXCL12;GNL3L;PTPRC;DMXL2;PIN1;TUBGCP6;ACO2;NIT2;ZNF653;SLC49A3;MIPEP;PIWIL2;SLC25A1;KCNK6;SLC25A3;NUMA1;OR14J1;POMT1;DYSF;ARRB1;CELF6;ITGAL;TSPAN10;TNFSF13B;CAPZB;PGM3;PGLS;TRIM65;SLC36A1;TMEM255B;PVRIG;AHSA1;TNFRSF1A;QTRT1;ATRN;SLC25A19;PCCB;BMP2K;SLC25A14;PPP1R15A;NDUFB7;SMIM29;NDUFB3;AFG1L;NDUFB1;FOXRED1;TSPAN32;SRM;SLC25A28;PHKG2;CCL3;TRIM47;PCBD1;RILP;CNNM3;KCNJ5;CABLES1;NAGA;CTNS;TM6SF1;BAIAP2;MCOLN1;ATOX1;TTC39B;MYO1E;GZMM;MFSD14C;NAGK;TMLHE;ZNF616;EIF3G;PTPN6;SLC25A34;CPNE8;SLC23A2;PPAN;ZDHHC7;SPATA20;IFI30;CYB5D1;NUBP2;LGALS2;LGALS1;SPATA22;RASSF5;PIEZO1;TRIM25;OXER1;FBXO6;LGALS9;TRIM27;EPHB2;HERC6;SLC12A9;ENTPD1;KCNK13;ENTPD6;TALDO1;IMP4;ALG1;MYO7A;IFI27;NINJ2;KCTD14;TRIM14;FLYWCH1;CCDC81;RIN1;PEX11G;KCTD15;TRIM11;C22ORF39;UBE2J2;PIK3R5;COMMD9;DHX34;MICAL1;SLAMF8;DHX38;DECR2;SNX8;ARSB;SNX6;APOBEC3C;CTSA;BBS1;MSR1;SLC10A3;DELE1;MYO5A;XRCC1;CPLANE2;ERAL1;PILRA;CCDC9B;IFFO1;BST2;POLA2;ARMC10;CTRL;LPAR6;PEMT;ECHDC3;CYSTM1;CALR;RGL4;RGL2;FBXL6;MON1B;DHRS12;NRP1;CD40;GPAA1;CETN2;MRPS12;CCDC124;CTSZ;CD3G;HSCB;PCSK7;THTPA;ACTR1A;HYAL2;SDF4;CTSH;IDS;CD37;CTSG;CTSD;UTP14A;CD33;CTSC;COX8A;EIF5AL1;VKORC1;MRPS26;PBRM1;FCER1G;SYK;GAA;MRPS23;ACAD9;AGTRAP;GAB3;KIF22;MRPS7;APRT;GAK;LAT2;CTU1;CRELD2;NAPA;TAGLN;DERL3;GBA;IGHMBP2;DERL2;FAAP24;CAPG;FUOM;CAMKK2;PTPA;EXOSC5;SERTAD3;SAMM50;SERTAD1;SCAND1;CD72;YIPF1;PNPLA7;SPRYD4;YIPF3;CAVIN3;CRYBB1;MOK;PEX10;PNMA3;TMUB2;VMP1;RIT1;CCNYL1;PNPLA6;GRINA;SCARB1;DCLRE1C;CRTC1;INPPL1;LOXL3;TTF2;JADE2;GIMAP6;IFI44L;TEPSIN;PLAU;FAM174A;IGFLR1;FAM3A;CAPN3;CAPN1;ACAA1;ARHGEF40;BORCS7;ZBP1;DNAJB12;CDKAL1;CYBA;SLC30A1;MR1;PDGFRL;RPP25L;DHDDS;PLA2G15;ADAM17;TYROBP;DOK3;ADAM15;TMEM259;RRNAD1;DPEP2;ODF3B;WDFY2;UBE2V1;PPIB;SIDT2;FBN2;COX15;PLD3;FUT4;RASGRP3;NME1-NME2;ODF2L;FUT7;DHRS7B;TBC1D13;CYC1;VARS2;CNTLN;ISOC2;CRTAP;SLC52A2;ADA2;TIMM44;USB1;ISG15;SSH3;ANKHD1;IL4;IL3;NAT8;FMC1;IL7;PYROXD2;TCF4;TAB1;GALK2;GALK1;RBM28;TTC23;DDX47;HP1BP3;TNFAIP2;ATP2A2;ARHGEF10L;DDX41;USE1;DNPH1;LTB4R;CABIN1;MLST8;CFAP46;TIMM17B;GET4;ARHGEF11;MKKS;PDPK1;CAD;ARHGEF19;OLIG1;ABHD14A;GLRX2;TTC38;RCN3;IFT43;RER1;ELF4;TBC1D5;IRF7;NDUFS3;TMEM219;IRF8;ACOX3;MAN1B1;ZMYND10;MS4A2;RBM23;ZP3;CUEDC1;RRBP1;PSMB10;CYGB;CLN3;CYTH4;CBS;CLMN;SH3TC1;MVB12B;MVB12A;DEFA1B;ARFGEF2;MX2;TAF10;MIIP;SCIMP;HS3ST2;EEPD1;CCS;CD4;GALE;CLCN5;PNKD;ERCC2;GLA;CCDC172;CLEC10A;WDR86;SMC5;GLE1;EVA1B;WDR91;PXDC1;DIP2C;CDK5RAP3;CDK5RAP2;CMKLR1;VPS18;ACOT8;DAPK1;SERPINF1;CLEC11A;PRKCD;SERPINF2;C9ORF64;UNC13D;NISCH;GPR162;FDX2;SRFBP1;TARS2;NHLRC2;DUS3L;PRR11;PI4K2A;VPS28;SNU13;VPS26B;CFP;RRP7A;BLOC1S5;NUP85;SERPINH1;HMOX1;ST3GAL5;CHST14;ST3GAL1;ST3GAL2;NR2C2AP;GSDMD;F8A1;ACE;FZD2;GTF2IRD2;IRF2BP2;RMDN3;TRIP4;TYSND1;FIBP;SLC6A6;TCN2;ADI1;TOLLIP;OGDH;CDK10;DUS1L;SETD4;OGFR;GPI;TCF25;ARPC1A;ASH2L;SMG9;WDR45;FARS2;ZCWPW1;PAXX;ADAMTSL4;GNLY;MTG1;C1QTNF6;TRIM3;GPR137;RRP12;C16ORF74;UBL7;HAVCR2;FCRL1;BATF2;TIGD5;CLUH;TIMM29;TESC;ANXA5;SERPINB8;SERPINB6;HADHA;MS4A6A;ZEB2;INF2;MRAS;PAX8;IVD;HCLS1;PLEKHO1;JDP2;RNF166;GAS7;ENG;CCL13;SGMS1;GPS1;ASCL2;C16ORF91;LMAN2;ZNF345;DTD1;GSN;GLYCTK;GSS;NR1H2;GSR;CARD9;GATC;GATB;NR1H3;TRMT1;PRSS36;TUBB4B;GTF2H3;SLC8B1;WDR13;BLCAP;ADAT3;WDR11;GPR141;TM9SF1;DHRS9;ABI3;MSRB2;CLC;LAMTOR1;ANKRD39;UHRF1BP1L;CSF3R;PLXND1;ANKRD33;METRNL;BEST3;BEST1;LAMP5;ABHD12;PYCARD;C1ORF127;TUBB6;MAEA;FCGRT;LZTS2;MAF1;SLC39A3;SEMA6B;TOR3A;IGFBP4;HARBI1;MITF;VASH1;PGD;THOC5;VRK3;THOC6;MOB3A;RAB32;BSCL2;CLEC4A;MOB3C;ARMCX1;CLEC4C;FKBP4;MAD1L1;RTN4R;CUL9;FKBP2;ANKRD16;CCDC24;BRI3;ABHD2;SLC38A10;RAD51AP1;VTN;ADAP2;DDRGK1;CLEC7A;NACC2;CD300LF;SLC15A3;ZNF784;MPDU1;ATP8B4;SLC37A2;RAB4B;SLC37A1;GLMP;LRFN4;REEP4;CCDC22;XAF1;C8ORF33;SLC26A6;BCL2L1;SLC48A1;ALK;RNPEPL1;WDR4;DUSP18;PTPN23;NAGPA;PSTPIP1;RNPEP;C8ORF82;EMILIN2;PHACTR1;EVI5L;COA7;TPRN;PLEKHG3;DTX3L;RFC2;AMT;C1ORF162;KCNAB2;RANGAP1;NPEPL1;RP2;DNAJC5;DNAJC4;LANCL2;METTL27;SFT2D2;METTL26;TRABD;TSSC4;VPS4A;NLRC4;FBXL20;CACNG6;CLEC3B;UGGT2;POLR2L;SEMA4A;SPAG7;IDH3G;RNF25;TXNRD2;APOBR;KCNJ16;TPCN2;TPCN1;NIN;PFKL;P2RX4;DNAJA4;IMPDH1;APOC1;POLR3H;FOLR2;TRMT61A;RSC1A1;IL1RN;SLC46A1;FAM89B;HDAC11;PITPNA;LST1;HGH1;DPH3P1;PKD2L1;CALML4;KLHDC7B;IFIT1;NADSYN1;GBA2;IFIT3;RPS6KA4;LRMDA;EDNRB;FLAD1;RPS6KA2;TRMT44;TNS1;JMJD4;COG7;ARRDC1;C17ORF49;METTL1;COG4;TINF2;AP1B1;COG1;P3H1;ACSL5;MRPS18A;GPR37L1;CMBL;HLA-F;CPT1B;JMJD8;GBGT1;PLPP5;SIK1;AURKAIP1;PLPP3;IGSF6;TEX264;CSTF3;TRMT2B;NLN;ZNHIT1;DPH2;OTOF;WFDC13;CARMIL2;STK11IP;TREX2;CIDEB;MEMO1;PARVB;UBAC1;CCDC88B;MARCO;PARVG;ADCK1;SPATS2L;RPS21;DCP1B;SLC35F6;CAB39L;ZFAND2A;SLC22A16;HINT3;SLC22A18;NKIRAS2;STAB1;DGCR6L;FFAR2;TNFAIP8L2;TMED4;PSENEN;TOP3B;MAP4K1;MANBA;PRMT2;TSC22D3;NOG;C17ORF80;ZDHHC12;RHOG;TFEB;GPBAR1;PDCD1LG2;TYK2;CBFA2T3;HCK;SCNM1;CLDN15;NME6;PACS2;RPUSD3;TLR8;ALDOA;MPND;TLR4;DNASE1L3;DNASE1L1;AMER1;TOR4A;C1QA;CSTB;PTGER3;ZDHHC24;UQCR10;CST7;TYMP;NT5C;KIAA0513;RPRML;DCPS;NQO1;MTX1;NFYA;STAC3;LILRB1;FAH;ATP5F1D;LILRB5;BATF;SPCS3;AXL;LHFPL6;GHRL;COPG1;CAMK1;LY6G5C;SIPA1;C1QC;NDUFA13;STEAP3;NDUFA11;SIRPD;CCL4L1;AMY2B;SPPL2A;SSC4D;COMT;CHCHD5;HELB;BASP1;FPGS;MIGA2;TRAPPC2L;SLX1B;PUS1;ANGEL1;ALG14;SHISA5;MATK;ALG13;STIMATE;ALG12;PDIA6;PDIA4;SELENOO;DPM2;TMEM134;DPM3;SELENOS;ILVBL;CMPK2;ELMO3;FIZ1;TEDC1;RPS19BP1;C5AR1;DNAJC25;DPP3;DPP9;ZMAT5;ATP6V1H;DMAP1;ENKD1;KLHDC4;OPN3;CPSF1;MLKL;UQCC2;ALYREF;CPSF2;EPHX1;ASPSCR1;NKG7;DNAJC13;COQ7;COQ6;DNAJC17;ARHGAP33;SLC2A9;COQ2;ARHGAP31;ARHGAP30;TP53I3;ATG16L2;TMEM115;FES;TRPV4;SRPRA;PI4KB;MCTP1;NVL;CGAS;HAPLN3;CHTF18;OASL;SLC2A8;CASP9;MFSD8;RBM3;FLCN;TMEM101;TMEM104;SNAPC2;FAM86B2;BLNK;COLGALT1;ABCD1;PTGIR;CAMK1D;DESI1;ABCC5;ARAP1;SENP2;POMGNT1;ARHGAP10;IQCK;DDX19B;OAS1;AKT1S1;CHMP3;CHMP6;DOCK1;STOML2;STOML1;RGS19;CD163L1;TM2D3;USP18;DDO;STRN4;U2AF1L4;RMND5B;NXF1;OGFRL1;TFPT;GNA15;MCRIP2;SLC22A18AS;MCRIP1;RPS6KC1;ABCF3;PTCD1;OR2F1;PDE6G;LIMK1;ARID3A;MLPH;RPS6KB2;CXORF38;PMP22;RGS10;ALDH16A1
Genes Down-Regulated In HDACi-106 Treated PBMCs From Friedreich Ataxia Carriers Vs Controls GSE30933	1038/1891	0.9999905684111687	0.9999975629759688	0	0	0.580110071002479	5.471385468541338E-6	PID1;GMFG;SPIC;RABGEF1;PPP4R4;ANKFY1;ZNF287;HES6;CXADR;ZNF281;HDHD2;ZNF14;HPCAL4;EML4;EID2;EID3;DDIT4;ORAI1;TBPL1;HPD;OPTN;CGGBP1;SF1;ZNF277;ABCB1;NYAP1;SAR1A;AASDH;SHMT1;CEP85L;C12ORF60;TPRG1L;ZNF22;FPR2;IQGAP1;ZNF24;SLC5A3;MTMR6;HACD4;CYB5R4;PRPSAP2;RNF213;RNF216;RDH10;GRPEL2;RSU1;HEXIM1;TIPARP;EIF2AK2;BTBD11;EIF2AK4;NETO2;FAM111B;PPFIBP1;PKIA;ZNF30;NMT2;PSMG1;LIN54;HSPB11;MRPL32;LRRC1;PIGX;PQBP1;MECOM;HEY1;TMEM44;SH3BGRL2;ENOPH1;CTBS;LIN52;PCMTD1;DUSP4;OFD1;UPF2;DUSP2;ELOVL4;DUSP1;NIPA1;SIRT5;DYNLL2;SIRT1;PGM2L1;F5;MED23;PHF20L1;PSMA6;MRPL51;SDHAF3;DPYD;CDC42EP3;PELI1;TMEM106C;PGAM4;C5ORF51;RAPGEF6;CHST2;VAMP2;ZSWIM1;FH;ZNF518A;PTGS2;SLC7A1;FAM117B;TMEM70;EXTL2;BTAF1;MFN1;PMS2;RICTOR;ZNF223;ATAD1;CASP8AP2;TRMT10A;P2RY10;UTP3;TRAPPC10;SNX20;GATAD2B;FAM200A;SNX16;C6ORF47;SLMAP;SNX14;TAOK1;C12ORF29;SERBP1;ZNF217;PKN2;YPEL5;RIF1;TMEM167B;NAB1;UBE2D2;MAP3K7CL;ZBTB21;ZBTB20;HIKESHI;RORA;FBXO21;FADS2;SLK;FNTA;PIM1;NEK1;PMPCB;CIR1;KMT5B;MAP3K8;MAP3K9;NOMO1;MAP3K5;ZNF684;BNIP3L;SLC38A1;AGTPBP1;FBXW7;IST1;CASD1;TC2N;TUBA4A;FOXP1;RBX1;SAP30;ACAP2;SLC9A6;FRMD8;ZNF439;SLC25A51;SRSF6;ARL8B;ZNF431;ZNF430;KHDRBS1;INO80D;TXNDC9;SPATA1;KRCC1;FOXO1;FBXO42;TMEM25;SOCS3;SNN;RAP1A;ATXN1;ZNF669;EIF4EBP2;DR1;BICRAL;ZBTB16;TNFRSF10A;ARPC5;FBXO32;FOXN2;FBXO33;TMPRSS13;YRDC;MFHAS1;SON;SP1;SP3;MDM4;HPSE;SP140L;ZNF652;NFE2L2;GPR89A;ITGB4;CELF1;CDCA7L;PTEN;PPWD1;PIK3CG;HHEX;MRPL1;PTER;SUMO3;ZNF404;ARL5A;SMIM12;EID2B;ZNF641;ACTR2;PPP1R12A;ACTR6;VBP1;ATRX;NT5C3A;PPM1A;PPM1B;LCOR;DSG1;ETF1;BIRC6;TOP1;NDUFB9;TRIM52;SLC5A11;PTH2;MFF;CXXC4;MALT1;PRIMPOL;ARL13B;SAP18;PCBD2;SLC36A4;TRIM44;UBQLN2;SSB;GPKOW;ERAP1;FOXJ3;IMMT;SORL1;MFSD14A;MYO1D;TSPAN15;TRIM37;CCM2;PIK3AP1;SMAP2;SLC25A36;ERRFI1;JPT1;SPON2;CERK;TMEM41B;SLC23A1;ZDHHC5;CCP110;GCC2;ZDHHC2;CCAR2;CCDC91;RASSF2;HERC1;RASSF5;EPC1;FBXO3;RCC1;KIF21A;SNRPD3;TRIM27;ZNF721;FBXO8;FBXO7;ACVR1;ST6GAL1;ARL15;ALG5;ANK3;THAP2;EREG;DHX40;SFRP1;PPA2;LACTB2;ULK2;FAM76B;MGARP;MXRA7;EIF1B;TP53;L3MBTL3;GGNBP2;EPB41;MYCBP2;CTR9;PIK3R1;GSPT1;UBE2J1;PGBD1;PGBD2;SNX4;COMMD8;TSPAN7;HIVEP1;STK38L;TSPAN5;ZNF701;TSPAN2;HIVEP2;PAG1;EGR1;EGR2;FAM9B;YES1;CRADD;INTS2;EAF2;SMARCA2;IL1F10;MED13L;NET1;SNW1;RPL27A;FBXL3;IGSF9B;NOL11;INTS6;RETREG1;HERPUD2;SPAG16;COX7B;CCDC120;CCDC126;IL24;AP4E1;MRPS10;KIF12;PCSK5;MAP1LC3B;CTSO;AKAP11;NUDCD2;SCML1;ARIH2;REV3L;SPTAN1;MRPS28;CD53;NXPE3;CD52;ZHX3;ATMIN;PABPC4;NCOA3;NCOA4;ZFR;COMMD2;IL19;RGMB;MRPS6;SREBF2;NBPF15;RAP2C;RNF144A;SLTM;KIF2A;PDIK1L;BANK1;CSDE1;SDE2;PTMA;CD44;SATB1;SATB2;GNAI3;MRPS31;XIAP;PRICKLE1;HSD17B7;PCNP;EXOSC6;NFIL3;PERP;EXOSC3;CD55;PLEKHA1;PNPLA8;YIPF4;IGIP;AKR1C3;PLEKHA5;KLHL2;MIB1;PER2;ITCH;KCNS1;STK17A;STK17B;NDUFAB1;CCNG1;CD69;KIAA1958;IL18R1;OTUD4;DCLRE1A;CD82;GEMIN2;GIMAP1;BCCIP;KLHL32;MSMO1;PRDM1;ETS1;NCMAP;NR3C2;RGS2;CCND2;RGS1;SNIP1;ENPP4;ARID2;ENPP5;MORC4;SLX4IP;THEMIS;DNAJB14;ZNF91;SBDS;DDX6;VCP;UBA6;TCF7;KIR2DL1;PDS5B;RASGRP1;TMEM241;FUT8;IRAK2;ADGRG6;RAI2;GCN1;IVNS1ABP;SYT3;AUTS2;CAV3;KLHL28;OTUD6A;KLHL24;ANKHD1;BMP6;PAN3;PHF14;GALK2;TMEM45B;DYRK2;DDX47;NGLY1;CHD7;TNFAIP3;PSIP1;TENT4B;TTC27;RND1;GRM2;YWHAQ;UBE2Q2;RB1CC1;CFAP47;NPTN;TIMM17A;CA6;DACT3;MYBL2;CYTIP;DACT1;RBM33;NAA30;ATP6AP2;BCKDHB;OLIG2;TENT5C;ELF1;LMBRD1;RCN2;GORASP2;IRF4;PEX6;SPOPL;CCDC190;NUP54;IRF6;EAPP;RBM22;AGPAT5;RBM47;DCTN4;HMGCR;ADD3;NT5C2;ATP2C1;CLCN3;GNG2;FAM241A;BNIP2;PTK2B;VHL;ARFGEF1;RBM39;CHURC1;BNIP3;SOD2;SBK1;SHLD2;ASB3;ASB1;PATJ;TES;MAML2;SERPINE2;TMEM200A;RPL34;C2ORF88;PHAX;BACH2;CNST;RNF114;MYC;ZXDB;MYB;STMN1;PIP4K2A;VPS35;RPL37;VPS36;CDK5RAP2;ZNF165;MBNL2;DNAAF2;PRKCB;OR11G2;GTPBP8;SYTL2;ARMC1;DAAM1;HECW2;NUP98;ASF1A;ZNF398;OSER1;ANAPC13;ANAPC16;C1ORF198;VPS26A;SLAIN1;SAMSN1;C9ORF72;HIF1A;MTDH;BLOC1S4;BLOC1S5;LDHB;PPP3R1;GALR2;GAR1;S100A12;FZD3;NDFIP1;SNAPIN;ZNF140;THAP12;NFATC1;NR1D2;SLC16A10;GPN1;C9ORF85;SLC16A13;SQLE;CYLD;GPR180;GIPC1;SNAI1;CYP1A1;CEP83;TNFSF9;FARSB;CDC42SE2;MOCS2;BTG1;PHF23;TCF20;ADO;PRSS23;GPR132;PIP4P2;UBL3;IMPA1;ENSA;TEAD3;ZNF121;WDR37;SLC2A11;PLLP;SSR3;TCF12;COQ10B;AFTPH;TAL2;EXOC5;PCYOX1;GRAMD1C;ZNF350;ANKRD55;ADCY3;SPTY2D1;APOLD1;BCLAF3;PPP1R2;RNF138;RPL14;SLC17A7;ZNF106;PAIP2;TAF9B;LDLR;GPR155;BRD4;ZNF101;PCGF6;SF3A1;PCGF5;FAM104A;POU4F1;TM9SF2;RNF145;TMEM158;NFIA;RNF149;VMA21;CYP20A1;HYLS1;MSRB3;EEF1AKMT2;NUCB2;C16ORF87;ZNF331;RAB3C;OXNAD1;POGLUT1;TUSC2;LCLAT1;FAM107B;PPP1CB;RIMS4;ZFP36;FGF9;RNF19A;ZNF569;KCMF1;RAB2A;TLE4;RAB2B;ANKRD36C;CEP135;SWAP70;IPMK;DYRK1A;LEMD3;DISP1;RAB30;ARMCX2;KAT6B;RAB37;STIM2;KAT6A;ZFP42;ZNF559;TNIK;FAM8A1;BRSK2;MINDY3;NOTCH1;RTL10;CUL3;METTL2A;ANKRD12;ITPR1;CYP4F22;RLF;PHF21A;BAG4;HMBOX1;UBR7;UBR5;ZNF786;OSBPL8;CD164;ATP8B2;CEP350;ABHD18;SYNJ2;TVP23B;FANCE;HOPX;NBEA;P4HA1;REEP5;SYNJ1;RIOX1;RIOX2;CSPG4;ZNF777;CNIH4;SERINC5;BMPR2;MCM7;SRXN1;MCM8;CCDC47;AMD1;ZC3H8;PIK3C2A;DUSP14;SGCE;METTL14;LBH;TLK1;ZNF766;METTL16;METTL18;TAPT1;COA5;CR2;GGPS1;HMGCS1;GPX3;C3ORF62;ELAC1;FAAH2;BPGM;HAUS2;TIRAP;ZNF75A;PTBP2;NOA1;NSRP1;ZNF510;ALDH9A1;HDAC2;NUFIP2;PLAG1;JAKMIP3;RAB21;MSTO1;VPS50;ZNF507;RSBN1L;ETFRF1;ZNF502;RAB28;UGGT1;JAZF1;POLR2M;SMARCE1;ANKRD30B;ASCC1;PLCL1;OXR1;KBTBD11;KLF2;RAB10;NIN;EVI2A;RAB14;RAB12;KLF9;RAB18;CLEC2D;TNRC6B;SLC35B3;TMEM183B;MTRR;WDSUB1;ARL6IP1;TP53RK;GORAB;RPS6KA3;RPS18;ARFIP1;SOX8;TRMT44;ZNF600;SEPHS2;GOLGA7;SOX4;SKP1;ABT1;SACM1L;ARRDC3;IFRD1;EBF1;ACSL4;CPT1C;CPT1B;UHMK1;RRAGA;CYP2U1;SUCLG2;HECA;ZNF830;CDS1;MACF1;STXBP3;TSHZ3;NMD3;HTATSF1;RPAP2;GMCL2;LCN12;CDR2;VASP;MAGEE2;BCL11A;SIAH3;PYHIN1;SH2D1B;NMI;SRPK1;CCT6A;VNN1;ZZZ3;STAG2;VNN2;VNN3;GKAP1;CREBRF;ITM2A;ITM2B;CD320;BEX5;ZCCHC12;CLIC5;AHCTF1;FAF1;MCUB;HBB;RSF1;MAGT1;SERP1;ZMYM2;PCF11;ZMYM4;ZMYM5;TNFAIP8L1;ZNF800;GNPNAT1;GABPA;RSPRY1;CDV3;CAMLG;GP1BB;STRBP;TSC22D3;ZDHHC13;RAB33B;UGDH;BBS10;FRG1;FASTKD5;WAC;SGK3;PRMT9;DCP2;PTGER4;OPRD1;MAGEH1;ZDHHC20;PRIM1;CXCR4;UQCR10;PBLD;PURB;TCEAL8;AMN1;PURA;TCEAL2;LAIR2;METTL5;MPZL3;RTRAF;MPZL2;SVIL;C1GALT1;TUBE1;MPP6;PDP1;F2RL1;RAB3GAP1;FCMR;CIB2;ARID4B;NUCKS1;TOMM20;AMOT;CCDC28A;DOCK10;RDM1;TATDN1;FAM162A;AZI2;TMEM14B;AMY1A;ANGEL2;ANXA11;TRAPPC2B;ARID5B;ALG11;ATP1B2;C2ORF15;SHISA2;IPCEF1;LZTFL1;RSBN1;PREPL;MYCN;TBL1XR1;TIPRL;MYADM;KLRF1;ELMO2;MATR3;LRIF1;ABCG1;FBLN5;DNAJC28;ARHGAP12;SEL1L3;TMEM121;ZFP36L1;ARHGAP21;STAP1;LONRF3;MYH10;MARK2;KLHDC2;CBX6;HELQ;KLRC3;PTCH1;DNAJC14;HSPA2;ARHGAP25;SMAD5;AZIN1;NR4A2;TDRD1;DAP;BAMBI;KLRD1;CXCL6;SCYL3;CXCL8;DOCK3;DOCK9;USP32;DOCK8;USP33;PDE3B;USP34;C2ORF49;CXCL2;CXCL5;HS2ST1;SNAPC1;HJV;PPP2R5E;TRPS1;NFKBIZ;SCYL2;PROSER2;SRGN;KLF12;USP48;USP49;PDE4D;IQCC;PPP2R5D;AXIN2;PPP2R5C;RBL2;TGFBR3;IQCN;THRAP3;MYH9;PDE5A;USP13;SLFN5;KDM3A;KDM3B;ABRAXAS1;TUFT1;LEF1;NRXN2;ATP1A1;RASD1;ERBB3;PPP2R3C;LRIG1;S1PR1;MAPK1;BPNT1;CAMK2G;TCFL5;TMEM30A;PTCD2;TMEM30B;ZNF181;DTNBP1;NAP1L1;SGPP1;SLC4A8;GNPDA2;SCD;RGS10;ABCE1
Genes Down-Regulated In Influence Of Hdac4 Reduction On Expression In 15 Wk WT Mice GSE38219	1089/1886	0.9999905734364629	0.9999975629759688	0	0	0.6603618383875662	6.224972167120525E-6	ATF2;C5ORF24;ITSN1;ARAF;ISM1;PTPDC1;SCAMP5;SCAMP4;NSDHL;CYP2D7;CYP2D6;FGFR1OP2;UBASH3A;ZNF287;CCBE1;GABARAPL2;MEF2C;CXADR;CACNA2D1;ZFYVE21;SCAMP1;PRKAB1;EML6;ZFYVE16;PRKAR1B;DDIT4;RUFY2;CDIP1;TMEM126B;MTMR1;CDCA3;SAR1B;TTYH1;SHMT1;COPS7A;MRPL15;TAPBPL;ZNF24;HACD3;LYPD6;PLA2G7;OAZ1;MRPL10;OAZ2;UGT8;GRIN2A;PRPSAP2;PDGFD;RDH10;MYO6;MCTS1;GSTM1;JAG1;CADM2;ZNF260;C12ORF71;MRPL27;PBX1;CS;MLLT10;EIF5;FAM135A;GRIN3A;PKIA;PSMG2;FERMT2;TMEM9B;ARF3;ARF4;NUDT4B;PIGQ;GPR22;PIGP;RPLP0;BHLHE41;SNX12;MED19;SNX10;HSPB11;PIGX;LMBR1;MRPL40;B3GALT1;C19ORF12;DLGAP1;CTBS;GATD1;GPR37;NSUN4;KCND3;SLC39A11;MRPL49;NSUN6;SLC39A12;BAZ1B;MED27;SETSIP;SIRT2;TMEFF2;PLSCR3;SDHAF2;TMEM33;PELI1;PIGK;PPARG;SDHAF4;PGAM5;PIGL;C5ORF51;LRRC3B;CACUL1;CHST2;VAMP2;PAFAH1B1;RAPGEF4;C11ORF52;C11ORF54;ECHS1;SAMD8;IDUA;COL11A1;KCNA4;CCNDBP1;TMEM70;NRAS;FRZB;PLAGL1;PMS2;DMD;CSMD1;SRSF10;JAM2;SRSF11;P2RY12;RIC3;MBD5;UTP6;ANKIB1;P2RY14;VWA3A;ARCN1;LYRM2;TAOK1;C12ORF29;SNX15;MPLKIP;NCAPD3;ADGRL4;YPEL5;CDKN3;ERO1A;CCNT2;UBE2D2;GOLIM4;LTN1;HIKESHI;RORA;RORB;FBXO21;HNMT;FAM204A;POFUT2;SLK;SESN1;LEPR;ZNF446;SYBU;ZNF442;EIF2S3B;DGAT2;KCNH5;EIF1AY;VPS33A;STX7;FBXW2;FOXP2;ACAP2;SMO;FRMD8;PKP2;SRSF2;SRSF6;NPTXR;ANAPC1;ARL8B;LRRC58;TXNDC9;LRRC57;ZC4H2;GPR88;SAV1;ARL17A;SNN;HNRNPDL;MOBP;ZKSCAN8;ZNF669;SMYD1;AP4S1;SLC38A9;NPTX1;EVI5;NADK;GRIA4;TXNDC5;DR1;ZBTB14;NEK6;SRD5A3;HPS3;ARPC4;PTPRD;YRDC;RGCC;ZNF655;TMEM19;MCU;NFE2L2;CELF1;CDCA7L;CELF2;RASGRF2;APIP;FHL2;SUMO4;NXT2;UNC80;MRPL3;NADK2;CAPZB;FUNDC1;SUMO2;ME1;MDP1;ARL5A;YAF2;EDIL3;GRID2;EMX2;PIANP;PPP1R12A;PEG3;ACTR6;ATRX;VPS13A;NDUFC2;TFIP11;NT5C3A;ATRN;PPM1A;PPM1B;SLC25A18;NRG3;PCCB;BMP2K;ITGA8;SNURF;SLC25A11;SLC25A13;PRPS1;CANT1;UHRF2;GTF3C6;NDUFB4;GTPBP10;PRCP;PRIMPOL;SLC25A27;ZNRF1;ARL13B;KCTD21;SLITRK1;CCDC85A;KRIT1;SAP18;SMIM30;EIF4E;CNNM3;TRIM44;KCNJ3;CYB5A;PPP1R14B;MYO10;MMAB;NTRK3;MAP1LC3B2;LYSMD4;MERTK;DHODH;GSTZ1;MFSD14A;PC;SYT11;TRIM37;LPGAT1;CCNH;HHIP;MTFR1L;RCBTB2;CDC23;RASSF3;PPAT;CDC27;CCDC97;BCAP29;ARL16;IL12A;FBXO8;ACAD11;HERC6;MFSD2A;ACVR1;PAQR8;TMEM88B;C9ORF135;EPHA7;ARL15;PAQR5;GOLPH3L;PPP1R3G;STX1B;PPP1R3C;NINJ2;KCNQ3;MTCP1;ULK2;FAM76B;KCNQ5;ULK1;EPHA3;L3MBTL3;PCDH10;SDC2;CEND1;GSPT1;UBE2J1;MBTD1;COMMD8;PPP1R2B;TSPAN7;SARAF;TSPAN2;RIMKLB;ATP6V1C1;ARSB;SPHKAP;LRRN3;INTS2;RAB27B;OSGIN2;NTAN1;PAICS;NET1;SPDYA;ID4;ECHDC2;FBXL3;LRRN1;CALM1;CD24;FBXL4;HERPUD2;PTPRT;MRPS14;CCDC126;CETN2;ICA1;CROT;CTSV;HSCB;SH3RF1;HERPUD1;THTPA;MAP1LC3B;CTSO;NEDD8-MDP1;ODR4;PCLO;CNTRL;RAC3;IDS;KIF1A;CTSB;MMD;MRPS23;NCOA4;COMMD3;SYN3;RGMB;MRPS5;ANO3;ENAH;ARHGEF9;KIF2A;VSNL1;PDIK1L;ENAM;PITPNM2;PABPC3;NCOA7;MRPS36;INPP1;STX18;HSD17B7;CAMKK1;CAMKK2;MFSD4A;RANBP3L;PAK1;FAM172A;PDZD11;PCNT;XDH;PAK5;ERCC6L2;GAD1;YIPF4;SPRYD7;CRIPT;VEGFD;PLEKHA3;RSRC2;UBE2G2;VMP1;KITLG;TTC8;GPAM;NEDD4;CCNG1;CCNYL1;FAM171B;RTN4IP1;ALLC;OTUD4;SRP19;NARF;ACAA2;UBXN2B;NR3C2;RGS5;GNPTAB;FAM174A;BAALC;BORCS7;SH3GL2;SLC30A7;SLC30A6;MMGT1;TMOD2;TTC7B;ADAM10;CASK;PLA2G15;SCN8A;TBC1D23;RTN3;TBC1D19;DDX4;NDRG3;COX16;COX15;CACNA1D;SLC1A4;PSEN1;RASGRP1;KCNV1;HIGD1C;IRAK2;OR51B6;ISOC1;NPHP3;OR51B4;NXPH1;IVNS1ABP;KLHL29;FDPS;SYT1;RPP40;UBE2A;ZFHX4;FGF14;APPBP2;TMEM237;GNB1;RSRP1;NABP1;CYCS;PYROXD2;AMOTL1;FGF13;GCLM;DNAL1;MCUR1;EDA;ATP2A2;DNPH1;PHTF1;GPHN;SIRPB1;ADAL;SEC61A2;CA1;UBE2Q1;YWHAQ;NPTN;UQCRFS1;ARFGEF3;SUN1;RBM18;CAD;SHROOM2;TBC1D9;GPCPD1;PJA1;LMBRD1;ACOX1;GORASP2;PEX3;TMEM216;ACOX3;FBP2;RBM22;AGPAT5;OTUB2;DCTN4;TAF9;ADD3;AGPAT1;RNF4;ATP2C1;RNF2;RAB40A;GNG2;RAB40B;FAM241B;MXI1;SLIT1;BNIP2;SLIT2;VHL;MTA3;CFAP20;CLVS1;ATF7IP;TTC14;TIMM8A;EYA1;TAF12;TPBG;OR51E2;TMED7-TICAM2;ATP2B2;MAPK14;IRGM;ASB8;BRMS1L;GALM;VPS29;RPL34;IPP;THYN1;ADARB2;GABPB1;SLC4A4;SOX21;CAPN15;SMC2;EPS8;GJA1;RNF115;RNF114;TEPP;VPS35;PIP4K2C;RNF111;MBNL2;WSB2;PRKCB;PRKCE;HUS1;MED9;IFT80;ARMC8;GABRG2;GABRG1;SYTL2;MTAP;HECW1;HPRT1;DUS3L;ASF1A;RNF121;LIPT2;ZNF397;SEH1L;NAIF1;SNU13;SLAIN1;VPS26B;RNPC3;HIF1A;ADH5;MTDH;PPP3R1;PCDHA1;BLOC1S3;PCDHA5;ST3GAL4;PCDHA4;SSR1;NUP88;PCDHA3;ST3GAL6;PCDHA2;PCDHA9;PCDHA8;PCDHA7;ST3GAL2;PCDHA6;SLC19A2;BTF3;BRAP;FZD1;NDFIP1;SNAPIN;APOOL;THAP12;NR1D2;BRAF;GPR137B;GNPTG;CYLD;GLUD2;ARL2BP;TOLLIP;PPT1;CEP83;HBP1;PLCH1;CDK12;SERPINI1;CDK14;CPEB2;CPEB4;GABRB3;GABRB2;PHF2;WDR48;TCF25;ARPC1A;WDR41;TCF20;PHF6;TRIM2;ZNF280C;ZNF365;WDR37;HSBP1;TCF12;NUTF2;AEN;COQ10B;ZEB2;FAM234B;PLCB4;HEATR5B;ITPKA;EXOC4;PLCB1;GART;GAS7;CLDND1;SGMS1;RPL12;PLPPR5;SGMS2;METTL21A;FAM214A;TM9SF3;PPP1R2;FGD6;EPCAM;GPAT4;OLFML3;GCNT2;METTL7A;RPL18;DTD1;GABRA2;WDR17;PCGF6;GABRA5;RNLS;GABRA4;FMO2;ADAT3;TM9SF2;AGBL4;TMEM158;NFIA;ABI2;JKAMP;NFIC;VMA21;AGBL3;CYP20A1;PLP1;LAMTOR2;RNF141;C16ORF87;GPR146;CCDC71L;UHRF1BP1L;ATP8A1;CLSTN2;CDH9;SLC8A1;CDH7;RIMS1;CDH2;MPC1;CLEC5A;SMARCAD1;PLXNC1;PCDHAC2;PCDHAC1;MAGI1;RPS7;RALGAPA1;TPM3;IGFBP4;IGFBP3;MAGI2;DYRK1A;FAM91A1;THNSL1;RNF41;CLIP3;TOM1L2;CLIP1;MORF4L2;ZNF316;ANKRD40;FAM8A1;FKBP5;MINDY3;ANKRD11;CUL3;ANKRD12;ITPR1;GLT8D2;UBR3;AK4;UBR1;AK5;HMBOX1;PITRM1;SMN1;NDP;TRAPPC2;AKIRIN2;CCDC18;ANKRD24;ABHD18;IRAK1BP1;CNOT2;PDCL;SERINC5;RNF187;ZNF771;RNF11;BMPR2;PLEKHF1;EIF4E3;WDR1;RNF13;RNF14;DUSP19;DUSP14;SGCE;PTBP1;RPL7A;SGCD;SCRN1;GM2A;AP1G1;SGCB;TLK1;EFHD1;SLC37A3;TAPT1;PDCD6IP;GGPS1;CHUK;DIS3;SGIP1;TRPC1;ELAC1;KCNAB1;BPGM;C1QL3;INMT;RP2;LANCL2;VSTM2A;CX3CR1;PLEKHH2;CEBPD;RPEL1;JAKMIP2;DNAJB6;RBBP4;VPS50;VPS54;ETFRF1;RBBP6;RAB28;FNIP1;CACNG3;WASF3;FKRP;RNGTT;KRR1;KCNIP2;PLCL1;FBXL16;PTPN13;KLF3;OXR1;RAB10;RAD52;MARCKS;EVI2A;RAB14;APC;POLR3C;DNAJA2;RAB18;MMACHC;PANK2;GORAB;PITPNA;UMAD1;DIXDC1;EDNRA;EDNRB;GOLGA5;CHAC2;GOLGA7;CMC4;MCCC1;COG1;HLA-A;HLA-F;MAPK8IP3;TIAM2;PLPP5;MTHFD2L;CRYZL1;RRAGD;GUF1;SUCLG2;GSAP;EZR;BLZF1;SMIM3;SLC22A5;MTTP;GSKIP;TRMT2A;APCDD1;GMCL1;GMCL2;GNG10;AP5M1;ATP6V0A2;MAP7;DPH5;INPP5K;GPM6B;ATP6V0A1;NUS1;RABGAP1L;SETDB2;MEMO1;PARP16;NMI;ZWINT;PUM2;UBAC2;CCT6A;AKR1B10;STAG2;PARVG;AKR1B15;ITM2A;RAB40AL;TENM1;RYR2;AHCTF1;HNRNPCL1;HNRNPCL2;HNRNPCL3;GFM2;ZFAND2A;SLC35F4;SPPL3;RYR3;EPM2AIP1;SERP1;ZMYM3;NNT;PCF11;UBXN8;GNPNAT1;PARP6;RAB6C;TSC22D1;TSC22D3;ZDHHC13;GFRA1;GFRA2;ITFG1;CLDN10;B3GNT9;POC5;TLR8;SGK3;SGK1;ZDHHC20;AMIGO2;NOL8;RFNG;NOL4;LYZL6;TCEAL8;AMN1;ANKMY2;SCEL;MTHFD1L;KIAA1841;TBL1Y;TBL1X;EMC7;MTX2;C1GALT1;SORBS2;PUS7L;TJP1;RSL1D1;SPCS2;ERG28;AXL;QPCT;DLC1;COPG1;KBTBD8;MEGF9;GALNT11;GUCY1B1;KIAA1191;ZWILCH;POGK;SIRPG;NUCKS1;TOMM20;TRAPPC12;SIRPA;TMEM38B;CMTR1;TMEM14A;PSPH;GUCY1A2;ANGEL2;ALG14;TRAPPC2B;EPDR1;ALG12;LMO7;ATP1B2;PCDHA13;PCDHA12;KCTD4;PCDHA11;LZTFL1;PCDHA10;TMEM131;PREPL;PHOSPHO2;SELENOP;TIPRL;MATR3;SELENOT;ISCU;USP54;HPCA;TMEM59L;LTBP4;DNAJC24;ARHGAP15;NALCN;ARHGAP21;SDCBP;HRH1;TMEM125;DPP8;TMEM129;RAP1GAP2;ACBD4;EPHX1;DNAJC14;EIF2S2;LRP1B;AZIN1;DNAJC18;NFKBIA;DAP;RALYL;DLG2;DNAJC10;ACBD3;FGFR3;FGFR2;LRP11;B4GALT2;ABCD2;DOCK9;USP33;SLC40A1;SLC2A1;DBI;SLC2A3;DBH;HAPLN1;MFSD8;DBP;CASP6;PDE4B;VHLL;SRGN;OPRM1;SENP2;CKAP5;DNM2;RBL2;AIM2;DDAH1;TRAPPC6B;CDH10;C14ORF39;TMEM9;CDH16;RBKS;B4GALT4;RGS19;ABRAXAS1;CAMK2A;OPRL1;SELENOK;NCALD;SELENOI;TBRG1;NXF1;UGP2;GNA12;LRIG1;MAPK1;TOGARAM1;PDSS1;MAPK6;ZNF189;LGI1;CMTM3;QPCTL;CMTM5;LCA5;GDAP2;SGPP1;POMC;WEE1;PDE10A;KANSL1;GNPDA2;PPP2R2B;SCD;CXORF38;ATP13A5;ABCE1;SSBP2
Differentially Expressed Soluble Proteins In Striatum Of 8 Wk R6/2 Mice PXD004973	1109/1878	0.9999905813879854	0.9999975629759688	0	0	0.7014309837570694	6.606537403313326E-6	ATF2;CHIC2;ITSN1;TESK2;NOC2L;TSKU;ISLR;NSDHL;SYNGAP1;DPYSL4;CYP2D7;DPYSL5;CYP2D6;FGFR1OP2;MTERF1;XYLB;GBP6;ATG3;RBFOX2;CACNA2D2;DNTTIP2;MCEMP1;HPCAL4;SCAMP3;CTAGE1;MYL4;CTAGE4;CTAGE9;UQCRC1;CTAGE8;CTAGE6;PADI4;PLBD2;NGEF;SF1;MTMR1;LXN;TTYH3;C5ORF49;CDCA7;TPRG1L;AGAP4;GIGYF2;MRPL10;C12ORF57;CYB5R1;RNF214;RHOT1;EPB41L3;COX3;VTI1A;COX1;PIP5K1C;GTF2IRD2B;GSTM1;CADM4;HACE1;CCZ1B;CADM2;CYP4F2;EIF2AK2;CYP4F8;L1CAM;PBX1;AIF1L;TMEM98;PKIA;LYPD6B;SFXN3;STRN;PSMG1;SFXN5;TMEM9B;GSTM5;ACHE;SIGLEC9;NCAN;HEXA;BHLHE41;SNX12;OSBPL11;MRPL34;CFAP97D1;MECP2;SMPD2;CHAF1B;NHSL2;EFCAB2;FLVCR2;DLGAP4;GATD1;LYPLA2;DUSP3;KCND2;PGAM2;ELOVL6;ELOVL7;SIRT2;DDB1;SLC7A7;MMP16;LRRC7;CDC42EP3;CDC42EP1;PICK1;ZNF236;ERGIC1;ARF5;C11ORF54;FH;SAMD8;ATL3;STAU2;SYNPO2;SRRT;SLC7A3;PRR14L;ZSWIM9;STX4;CSMD3;NCDN;BID;SRSF10;CENPV;RIC1;UTP3;BBOX1;SNX24;CASTOR1;GATAD2B;ARCN1;NUDT22;CENPH;FABP5;TAOK1;TTC30A;YPEL1;MPLKIP;CRAT;FRYL;HDDC2;PDCD7;FBXO25;CXCL14;FADS3;ATCAY;OSBP;TOM1;KPNA6;NEK1;PMPCB;CIR1;EIF2S3B;FBXW4;DGAT2;FBXW5;STX8;CTNNBIP1;PPP1R16A;ZBTB32;UBE2E2;FOXP4;RBX1;RBMXL3;RBMXL2;RBMXL1;SLC25A52;SLC25A51;ANAPC1;LRRC57;ATP8;PEF1;TMEM121B;FOXO4;FBXO44;KRCC1;FOXO1;FBXO42;NPAS3;RAP1A;EIF4EBP2;THEM4;IP6K1;SOCS7;SOCS4;GRIA4;DR1;TMEM120A;SRD5A3;BCDIN3D;B3GALT5;PTPRD;YRDC;SON;RGCC;PIN1;ZNF414;ZNF655;NIT1;ZNF654;TMEM19;ISY1;SLC25A3;NUMA1;CELF2;FHL2;FHL3;ARRB1;NXT2;NRGN;NADK2;NGRN;C6ORF226;CAPZB;PPP6R1;PPP6R2;PRADC1;FUNDC1;EXO5;ERC1;ERC2;BCAS2;SLFN12L;CERS4;GRID1;VPS13A;AHSA1;NDUFC1;PPM1A;SNPH;IL1RAPL2;BIRC6;SLC25A10;BCAT1;ST6GALNAC3;SMIM20;SLC25A14;NDUFB7;GTF3C6;SRF;NDUFB4;PARD6G;MFF;SRM;RNFT1;CDC45;PARD6A;IGF2BP1;FSD1;CNNM2;KCNJ2;UBQLN2;SH2B1;NTRK2;PPP1R14A;METAP1D;LINGO3;IMMT;EXOG;BICC1;SYT17;GSTZ1;MYO1D;NECAP1;PC;TRIM39;SYT11;SYT10;TSPAN18;EIF3C;SMAP2;PTPN5;SPG21;JPT1;SMARCB1;TMEM41B;KDELR1;HHIP;THUMPD2;ZDHHC6;ZDHHC7;TXNDC17;UBE2L3;CDC20;C1GALT1C1;ANPEP;CCDC96;FBXO3;PIEZO1;KIF21A;SNRPD3;EIF2A;HERC6;MFSD2A;EPHB3;TMPO;PAQR8;EPHA4;SMARCC1;ARMT1;ENTPD7;TALDO1;ANK2;ACTN4;ANK3;ASRGL1;CYP39A1;ADGRB3;BTK;ULK3;KCTD12;NAIP;TRIM11;MMADHC;STX1A;PEX11A;SDC3;ACTR3B;GSPT1;OSGEP;PIK3R5;UBE2J1;NKAIN1;SNX4;ACTR3C;MRNIP;COMMD9;PCBP3;PPP1R2B;PCBP4;KCNN1;TSPAN2;APOE;SNX6;SLC10A4;CRADD;IQSEC1;INTS3;BSDC1;MYO5A;NBEAL1;HSPA12A;BRI3BP;ANLN;NDUFAF8;CALY;PPP1R1A;NDUFAF2;RANBP10;KYAT1;FBXL6;FKBP11;DHRS13;SUV39H2;COX7B;PPP1R17;DOC2A;DIRAS1;DIRAS2;OTUD7B;AKR1B1;MIA2;SPATC1L;SH3RF1;THTPA;BABAM1;KCNT1;PCLO;SUFU;RAC3;SPTAN1;AASS;CTSC;CTSB;EIF5AL1;LYNX1;PABPC4;MINK1;AGTRAP;KIF7;SYN2;APRT;COMMD5;GAK;RAP2C;KIF9;VSNL1;SDE2;ARHGEF2;DBN1;SSNA1;PRICKLE2;CAMKK2;PAK1;SAMM50;PAK6;EPS15;MON2;PLEKHA1;YIPF3;GAD1;RPA1;GAD2;PLEKHA3;PLEKHA7;GPAM;KLHL6;NEDD4;TTC3;TACC3;CCNYL1;CCDC167;SRP19;SH3GL3;ACAA2;GDA;ZFAND6;C4ORF19;MPI;LOXL3;OGDHL;COX6A1;CELSR2;ACTG2;TXN2;RGS3;TBC1D31;PLAU;RGS1;TEKT1;SBF1;GGT2;SLC30A3;ATAD3B;POU3F3;MID2;SLFN12;TMEM254;ERN1;ADAM17;PCP4;TMEM256;ZNF91;POLG2;MAP7D2;SIDT1;TBC1D25;TSG101;NDRG3;UBA6;DDX1;SLC1A2;HTRA2;INAVA;TIMM50;BRINP1;DEAF1;CAMTA2;HBG2;RARRES2;VTA1;RPP40;TIMM44;SYT9;RCL1;GNAL;NASP;NAT1;NAT2;GNAS;GNB4;TAF4B;MELTF;DNAL1;MS4A7;PINX1;PPP1R9A;TENT4B;SIRPB1;ADGRE1;TCHP;CA1;ADGRE3;RB1CC1;VCPKMT;CFAP45;UTP15;RBM14;TTC32;ATP6AP2;BCKDHB;TBC1D8;ABHD14B;TBC1D9;OLIG1;TTC38;EPN3;LMBRD1;ELF3;UBE2R2;VGF;ELF4;NDUFS3;IRF5;MVD;ZMYND10;FBP1;FBP2;ATP6V1B1;CCDC187;DCTN1;DCTN4;CRMP1;ADD3;ACVR1B;GK2;ACVR1C;CBS;GNG4;SV2A;SPOCK1;EPS8L2;PRPS1L1;TIMM8B;HSD3B7;MX2;TMED7-TICAM2;CCK;S100B;IRGM;CCS;ACTC1;CLNK;NUP35;NAXD;NRDE2;OTUD1;ASB3;RPL30;SERPINE2;GLDC;RPL31;TRIL;WIPF3;MSANTD3;ADARB2;SLC4A4;RPL6;RNF115;RNF114;ROPN1L;CEP97;ANKS1A;RNF111;MBNL2;WSB1;DNAAF1;GLCE;ATG12;GABRG1;ARMC1;KIAA1217;NISCH;BCAN;BIN3;IFT81;HECW1;MAP1A;PRR15;SRFBP1;HPRT1;PI4K2A;ASF1A;ASTN1;ASF1B;TPH2;SEH1L;CFH;PHYHIPL;VPS26A;GLG1;FAM171A2;PRDX4;TTPA;PLCG2;ST3GAL5;NR2C2AP;SLC19A2;GTF2IRD2;RMDN3;PRRC2C;RMDN1;WDR54;THAP11;CYLD;FIBP;PCDHB2;OGDH;PCDHB5;TNFSF9;HBP1;CEP89;CDC42SE2;GABRB3;GMEB2;TCF25;PHF1;SETD7;SMG9;FMN2;PRSS23;SLC6A3;ZNF280D;ING5;TRIM9;PEA15;NUF2;ELOB;RAB5IF;SERPINB3;SERPINB4;SERPINB1;WDR37;HSBP1;ELMOD1;ITPK1;TCF12;TNNC2;AEN;TACR1;BAAT;WDR33;MS4A6A;FAM234B;PLCB1;EXOC1;ZNF593;SERPINC1;ADCY3;SGMS2;MS4A6E;TMEM163;ADCY5;BCLAF3;PPP1R2;RNF138;CHN2;SLC17A6;SLC17A8;SLC17A2;GPR158;GABRA2;PCGF6;GSN;ZNF580;GSS;ECEL1;GATB;TCAIM;SNCAIP;TUBB4A;ABI2;PLP1;RLIM;FILIP1;COQ8A;ANKRD63;LAMTOR1;ZNF334;NUCB2;C16ORF87;MSRB1;CCDC71L;ANKRD39;CHRM2;TMEM179B;DGKB;CTNND2;RPL10L;AUP1;BZW2;CDH8;CEP128;SLC8A2;LAMP5;RPH3A;RIMS1;ABHD10;HMGN5;GRB14;CFL2;LZTS2;MAF1;LZTS1;STK32B;PLEKHJ1;LZTS3;MAGI1;MAP2K2;NKX6-2;RPS5;MAGI2;DYRK1B;VRK1;PGD;DGKZ;CLEC4A;CLIP3;HIC2;TOM1L2;RAB30;ARMCX1;CACNB3;CLEC4C;CLIP1;OBSCN;ARMCX2;RAB36;STIM2;ZNF319;MADD;FKBP7;ZNF316;ADAM9;ANKRD40;DGKH;CALCRL;CNP;MINDY1;FAM114A2;MINDY2;CUL3;RHOBTB1;HMBOX1;ORC6;ORC1;CLEC7A;MUSTN1;TTC21B;ESD;DRD1;MAP2K7;AP1M2;MPDU1;TRAPPC2;ESRRA;ANKRD34A;CD164;MOAP1;CEP112;AMBP;OSBPL3;SLC4A10;RITA1;SYNJ2;TVP23B;CYP4F11;TVP23C;BTBD8;LSM4;GFAP;COPS4;BCL9;NSFL1C;LRFN4;NSG2;P4HA1;DHCR7;XAF1;CALCOCO1;GAL3ST1;MAIP1;TRO;C8ORF82;EFHD1;METTL15;TAPT1;CCDC51;TRPC5;CDADC1;PLEKHG2;PDCD6IP;APOA2;NGB;RPL13A;DUSP28;KCNAB2;RANGAP1;YDJC;HAUS2;RTN4RL1;SNRPA1;VSTM2B;CX3CR1;NLGN3;SLC24A2;NUFIP1;NLGN2;SMPX;LUZP1;GLRX;GLT6D1;TULP1;MRM1;STOX2;CACNG8;DCAF17;HAUS8;RAB26;TNNI1;RBBP9;BCO2;DNAJB7;CACNG2;CACNG3;WASF3;CACNG5;MGME1;SEMA4A;IDH3G;SPAG6;KCNIP3;PLCL1;FBXL16;OXR1;SNRNP40;NIN;PFKL;EVI2A;IMPDH1;MGAT4B;RAB18;POLR3H;CCDC66;C8ORF76;MMACHC;TRMT61A;SLC35B3;PITPNB;ANTXR1;HS6ST2;PABPN1L;CYP4Z1;FRAT1;FRAT2;PNP;RPS16;ZNF608;TRMT44;SYNPO;ABT1;COG6;C17ORF49;BOLA1;KRT5;MAPK8IP3;GBGT1;INPP4A;CARHSP1;RRAGA;RRAGD;SUCLG2;PFN1;ATP6V0D2;PLPP2;SLC22A4;CUTA;NECAB2;MACF1;IGSF8;SPTBN5;BEX2;RWDD2B;TBCEL;SLC22A5;BEX1;NECAB3;RWDD2A;DCUN1D5;STXBP3;KLK1;PDE1B;SMIM1;KLK3;KLK2;GMCL1;GMCL2;KLK6;CYP4X1;PDCD11;NAALAD2;OTOF;ATP6V0A4;STXBP5;PATZ1;ATP6V0A1;SPTBN2;BCL11A;SIGLEC12;INSR;MEMO1;STAM;SNAP91;GNG13;ADCK1;TMCC2;RTL8B;CD320;ACVRL1;ZCCHC12;RYR2;CAB39L;ZFAND2A;FAF2;ZCCHC18;ZCCHC17;SPPL3;RYR3;SH3PXD2A;SEC61G;MAP4K2;PACRG;TSC22D1;TSC22D3;RHOH;NME4;GFRA2;ZDHHC17;ITFG1;RAB33A;MLF2;RAD51C;POC5;RHOJ;TLR8;HNRNPH2;TLR7;ALDOA;SGK1;PRMT9;DNASE1L1;C1QA;MAGEH1;AKAP7;PTN;GDPD5;TYMS;PHYHIP;AKAP1;NT5C;PURB;FAM184A;TCEAL1;EMC6;DCPS;EMC9;RTRAF;MPP2;CA10;MTX2;ERBIN;LHFPL4;LHFPL3;FAH;RSL1D1;GSTA5;GSTA3;KRT16;GSTA2;GSTA1;SAA1;RAB9B;RAB3GAP1;MEGF9;GALNT12;NDUFA11;GOLT1A;SIRPG;HELB;FAM162A;PTTG2;ARHGDIB;SACS;NUSAP1;SIRPA;TRAPPC13;PSPH;SHISA5;TRAPPC2B;KCTD1;ALG12;ATP1B3;TSC1;ATP1B2;TMEM130;SHISA7;PACRGL;EMCN;TIPRL;TIMELESS;ELMO3;FIZ1;RELL2;ABCG4;NTS;STK4;CPLX1;ARHGAP12;SCUBE3;PDZD4;PCSK1N;PDZD2;HRH3;CDH20;CDH22;CASKIN1;CDH23;LONRF3;ASIC2;MYH10;PDZD8;CBX8;KLHDC3;CBX3;ASPSCR1;SMAD9;NFKBIA;ARHGAP31;DIAPH3;NR4A3;MAN2B2;BRWD3;LRP12;ACADVL;THRA;CBY1;SLC40A1;CGAS;DBI;SLC2A5;HEBP1;LRRTM4;SNAPC2;SENP8;DBT;NFKBIZ;POLI;NOS1;POLK;SCYL2;TAS2R4;KLF13;DESI1;PPP2R5D;POMGNT2;POMGNT1;TGFBR1;DNM2;FGR;ALDH1A3;DCT;AGAP6;AGAP5;RBMS1;HAGH;USP41;B4GALT6;CHMP6;DOCK1;MYH6;B4GALT4;ITGB3BP;B4GALT5;MCPH1;CAMK2B;KRT81;DDC;PDXK;STOML2;CAMK2D;PON2;PON1;NRXN2;PDXP;NR2C2;TOB2;USP18;TBRG4;RASD2;OGFRL1;MCRIP2;NRIP2;BPNT1;S1PR3;SNCB;CDIPT;CMTM7;ATE1;PCDHGC5;CYHR1;GDAP1;PDE10A;PPP2R2C;SCD;PPP2R2D;CXORF38;FSIP1;RBMX;CSNK1A1L
Alzheimer Disease Up-Regulated Genes In CA1 Area Of Hippocampus Blalock PMID14769913	988/1875	0.9999905843727198	0.9999975629759688	0	0	0.5257690907154802	4.950469099541187E-6	POP5;JRK;ADAMDEC1;GMFB;GAGE8;ITSN1;FZD10;RBPJ;CRHBP;ISLR;NSDHL;LIPG;GTSE1;ATG3;STARD3;SAP30BP;NGDN;ZNF12;DICER1;PHKA2;SCAMP3;SCAMP2;CTAGE1;MYL4;RUFY1;CH25H;CLDN5;DDX39A;EWSR1;RFX4;AGTR1;CDIP1;CGGBP1;ZNF277;ABCB6;SHMT2;FAXDC2;NPRL3;PDGFB;DAZ4;DAZ3;BAZ2A;DAZ2;DAZ1;IQGAP1;PLA2G6;ZNF24;IQGAP2;RNF216;C7;MYO6;HAO2;ZNF268;GSTM4;CREBBP;HLA-DRB4;TIPARP;NR2F1;EIF2AK2;LARP7;PBX2;ZNF32;NR2F2;DHFR;IL22RA1;EIF5;SFXN3;GSTM5;ZNF254;MTMR11;PTH1R;OSBPL11;ARHGAP6;LRRC1;MED13;TSPO;JAK3;CTBS;OFD1;UPF1;SPHK1;ACTL6A;EMP1;ELOVL6;SIRT6;TMC6;DUSP9;SIRT2;MMP12;MED22;GPRC5B;MMP16;PLSCR3;MYOT;CDC42EP4;ACRV1;PICK1;ZNF236;SLC29A2;ZNF232;MYRF;TSR3;SRRT;KCNA6;OVCA2;CENPB;FSTL3;GGA1;TUBA3D;GLRA3;TUBA3C;BGLAP;PLAGL1;SPOP;STX5;FLNA;DMD;MBD3;WNT7B;SPSB3;SPSB1;SNX16;TTLL3;CCDC9;TAOK2;NCAPD2;PKN1;ZNF211;UGT1A10;GOLIM4;PLOD3;ZBTB20;FADS3;STK11;SLK;UROD;TOM1;KPNA6;PIM1;NEK1;SLC25A40;ZNF444;ROS1;FADS1;PSKH1;FBXW4;PIAS4;SLC38A1;CNPY3;SAP30;ACAP2;TXLNA;SAP25;MSH4;MAPKAPK2;S100A4;NPTXR;C21ORF62;KHDRBS1;REG3A;SHC1;GMPR;GSTT2;TNFRSF11B;UBFD1;FOXO1;NPAS3;SAV1;SOCS3;TRIM49C;NADK;NEK9;BRPF1;TNFRSF9;DEFA4;GFPT2;ZBTB16;TNFRSF10B;ARPC4;QKI;SP3;UST;NFE2L3;MDM1;KCNK5;SLC25A1;BMP10;CRYBG1;NUMA1;ITGB4;NENF;MB;SUMO3;PPP6R3;PGM3;ITGB8;PGLS;PELP1;EIF5B;RNASET2;ITGA1;ACTR8;TNFRSF1A;PPM1B;TMBIM1;IL1RAPL1;BMP2K;ITGA6;TMBIM6;MET;SEC22A;CERS1;PPP1R15A;CANT1;ATP10D;USH1C;LRP4;PBXIP1;PRCP;MALT1;TSPAN32;LRP6;SLC25A21;TRIM49;TRIM44;NOP56;PPP1R14B;MYO10;PCDH9;PRRX1;NTRK3;ERAP1;DONSON;NAGA;CTNS;REC8;DHODH;MYO1E;MYO1C;PC;CD248;NOP53;SEC24C;ECI1;JPT2;IKZF4;CRKL;UBE2L3;C4B;C4A;MT2A;OPHN1;TNFSF10;LGALS9;FBXO9;SLC12A9;SMARCC1;CSNK1E;CYP39A1;SFRP1;TRIM14;ULK2;RIN3;TRIB3;TP53;NAIP;PCDH17;NEU3;TSPAN6;STK38L;TSPAN5;TSPAN2;KCNN3;SLAMF1;SNX6;YES1;CRADD;ST8SIA1;OSGIN2;ERAL1;PILRA;MC1R;CTRL;PPP1R1A;RPL27A;MYO5C;ID4;ID3;CTRC;FBXL7;SUV39H2;SECTM1;BRCA1;PCSK5;WFDC2;CTSS;ARIH2;CTSH;CD37;UTP14A;HTATIP2;CTSB;UTP14C;APOBEC1;PBRM1;ZHX3;IL15;NCOA3;IL18;PRPF40A;GAB2;SREBF2;GAK;ENAH;LAT2;IL1A;CSDE1;DMC1;PABPC3;KIF2C;CYLC1;PTMA;CD44;TAGLN;INPP1;TMPRSS3;GNAI3;HSD17B7;PTPA;RXRB;SERTAD3;MSX1;GPC4;EXOSC2;MICA;MICB;MAP3K3;CAVIN1;AKR1C1;VEGFB;AKR1C3;KLK13;APTX;PER2;PER1;KITLG;CFHR2;PNPLA6;ENGASE;SCARB1;SH3GL3;DCLRE1C;PCDH11Y;PLGLB1;ZFAND3;PLGLB2;PCDH11X;INPPL1;JADE1;PRDM2;UBE3B;GIMAP5;TTF1;IGF1R;CCND3;FAM3A;CAPN3;EP300;ACAA1;RGS9;GGT2;PDGFRB;G6PD;CASK;MUC3A;MR1;GEM;MUC3B;ADAM17;HNRNPUL1;SHPK;MASP1;UBE2V1;EMID1;FBN2;DDX6;NNMT;TCF7;CACNA1A;HTRA2;FUT2;SLC1A7;CACNA1G;RASGRP3;ADGRG1;ADGRG2;GRK5;KIF3B;CALD1;PACSIN2;PIBF1;TFAP2A;FDPS;ZFHX3;PHF10;UBE2C;RARRES2;CACFD1;TIMM44;SSH3;ZFHX4;SSH1;IL6;FGF18;FBN1;MXD4;TNFAIP8;TAT;DDX42;TNFAIP3;TAZ;PPP1R9A;PITPNC1;AFF1;LMNB1;CA1;CPT2;GRM6;ZIC1;MYO18A;TIMM17A;LRRFIP2;MYBL1;SNTA1;GALNT8;SUN2;ARHGEF18;IRAK4;NAV2;TENT5A;EEF1G;ETV7;RER1;IRF3;ELF4;TBC1D5;IRF7;ATG4B;ACOX3;MAN1B1;ZP3;PLEC;RALA;LAMA2;GOSR1;ASAP3;RNF8;RRBP1;ADD3;ACVR1B;HMGCL;MTA1;PDLIM2;MKNK2;MXI1;RALY;NUP43;RBM38;GALNT6;EGF;MX2;SOD2;CHFR;MAPK12;ASB9;ACKR3;ERCC6;TAF5;ASB1;TES;RPL31;IPP;ADARB2;SLC4A4;CAPN15;BACH2;EPS8;GJA1;ZMIZ1;PIP4K2A;PLCE1;RPL38;RPL39;IER2;GAMT;NUP214;GLCE;DAPK3;GTPBP6;SOX13;LGALS14;GTPBP8;SCRIB;ARMC8;SOX12;GTPBP1;BCAN;GPR162;BCAM;BIN3;DAAM1;DAAM2;BIN1;PARD3;PRKD2;NUP98;PI4K2A;OSER1;NUP205;RRP7A;ST3GAL4;PLCG2;HMOX1;S100A12;ST3GAL6;ZNF148;SLC19A1;BRAP;JUND;NFATC3;TRIP4;NFATC1;UPF3A;CDC6;EHD1;FA2H;GJB1;TCN2;PAH;GIPC1;OGDH;SSPN;CDK10;HBP1;PPT2;CDK12;CDK13;CDKN1C;BTG3;MYOM1;ZNF131;GMEB2;PHF1;OGG1;TCF20;WDR45;SERPINA4;GLI2;ING4;CSRP2;GAST;LDLRAP1;SERPINB3;SERPINB4;BRD1;TPI1;HSBP1;SSR2;ITPK1;ITPKB;HADHA;KAT2B;GCFC2;ITPKC;MRAS;RGN;RARB;COL21A1;SINHCAF;HBEGF;NBAS;ZNF350;AFM;ADCY3;ASCL1;ADCY7;TP53TG5;HS1BP3;METTL7A;RPL18;LDLR;RNF130;BRD4;SF3A3;WWOX;SF3A2;IL10RB;WHRN;GPR1;FMO2;GPR4;GTF2H3;AGMAT;DHRS9;NFIC;A4GNT;ALMS1;ZNF337;COQ8A;DGKG;CSF1;CLEC4M;TNC;FAM107A;IRS2;TM7SF3;BEST1;RIMS2;ZFP36;LAMP1;SALL2;TNN;RNF19A;GRB10;MACROD1;GYG2;PHLDA2;PHLDA3;RAB2A;TLE4;TPD52;TLE3;USP7;MAP2K2;IGFBP5;THOC1;MITF;VRK2;VRK3;PGC;EDAR;KAT6B;KAT6A;FKBP8;TSSK2;SLC26A1;CBFB;CNP;PHF21A;RAD51AP1;CLEC7A;TBXA2R;MAP2K7;MCL1;CD164;WFS1;CEP350;FANCE;GFAP;MAFB;BCL6;RHEB;CNOT2;MAFG;MAFF;BCL2;PDCL;PLXNB2;CCDC22;RLN1;MAP3K14;TUBA8;GAL3ST1;MCM7;RNPEPL1;SYCP2;PIK3C2B;PTBP1;SART1;SNRNP70;WDR6;ADAMTS9;ILKAP;SLC13A1;GGPS1;UGT1A1;GPX3;ELAC1;SORD;RPL13A;ELSPBP1;RANGAP1;PTP4A2;PTP4A3;CTDSP1;RP2;DNAJC4;CEBPA;NUFIP1;CEBPD;SEMA3C;HDAC1;PLAG1;FGL1;SEMA3B;ARPC4-TTLL3;TPTE;SEMA3F;CYP3A4;HDAC7;TTN;MRM3;DNAJB2;REPIN1;C15ORF39;HAUS7;NOCT;UGT1A5;UGT1A4;CSK;UGT1A3;RBBP6;UGT1A9;SEC11A;UGT1A8;UGT1A7;POLR2M;RNGTT;ANGPT1;RNF24;SPAG6;PLCL1;KCNJ14;SEMA4C;APOC4;SEMA4F;KLF2;KLF1;RPGRIP1;KLF7;NFASC;EVI2A;CLEC2B;POLR3C;APOC2;APOC1;MAB21L2;RAB13;KLF9;TLL1;EVI2B;CLEC2D;TPT1;SPARC;IFIT5;MLC1;CBLB;CALML4;AQP1;TP53AIP1;SOX2;FRAT1;C3ORF18;EDNRA;GOLGA4;RPS19;RPS6KA1;GOLGA1;LONP1;BTRC;AGFG2;IL1R1;COG4;IFRD1;SLC35C1;AP1B1;COG2;MTUS1;PSG3;CPT1B;RUNX2;AZGP1;RRAGD;MAGEB2;COL8A2;NEIL1;LLGL2;MACF1;IGSF6;GYPB;TEX264;DPH1;MAP7;DPH5;INPP5K;PATZ1;RALGDS;GPM6B;TRMT1L;BANP;INSR;TREX2;GDF1;HSPBAP1;STAG2;GOLGB1;COL18A1;AHCTF1;UBXN1;SLC35F2;RSF1;LIMD1;SLC22A14;ZMYM2;ZMYM4;NKIRAS2;ZMYM5;CHMP1A;KIF13B;DGCR6L;CCHCR1;RALGPS1;PRMT2;BHMT2;TOP3A;TFEB;NME4;PROX1;TYK2;AVPR1A;IL17RA;TLR1;TFEC;CLDN18;SGK1;VGLL4;GAGE12G;GAGE12H;GAGE12E;GAGE12F;TNXB;GAGE12C;ADH1B;GAGE12B;RFNG;LILRA2;TYMP;AKAP1;LILRA5;TRAK2;NT5C;PSMC3IP;PURA;TBL1X;GAGE12I;GAGE12J;GABRQ;NQO1;ERBIN;SORBS1;ZDHHC11B;RAB11B;TRIP10;MPHOSPH8;RAB3GAP1;TJP2;FOLH1B;HFE;ARID4B;NUCKS1;COMT;COTL1;KDM2A;NOSIP;LIFR;ALG11;PDIA4;MYCN;COL4A3;SELENOP;TIMELESS;APLNR;RASL12;OR2C1;CHRNA6;PXN;FBLN1;PSG11;ARHGAP17;LTBP3;PRPF8;ZFP36L1;GAGE2C;MAN2A2;GAGE2E;CASKIN2;GAGE2D;EP400;GAGE2A;TGFB2;TGFB1;CPSF1;PTCH1;BTNL3;TRPV1;COQ7;SMAD5;EFNA1;NFKBIA;SLC2A9;DIAPH2;DAO;NR4A3;PI4KB;CLASRP;FGFR3;BMPR1A;ABCD4;B4GALT2;UCN;COLGALT2;THRA;USP33;GAGE13;PZP;HSPB2;SLC2A1;CXCL2;PKD1;HTN1;HAPLN2;HS2ST1;OASL;CASP9;RBM3;RPS4X;HEPH;SNAPC1;CASP6;SNAPC2;TRPS1;ENOSF1;CASP4;MADCAM1;KDM6A;RBM6;USP48;PTGIS;RASA4B;PDE4D;PDE4C;PPP2R5D;ARAP1;SENP3;DCN;CKAP4;LATS1;TGFBR3;IFNG;RASA4;ALDH1A2;COL6A3;RBMS1;EGFL8;PAPPA2;USP13;KDM3A;LEF1;NRXN2;TOB2;ERBB4;MLANA;GNA12;MAPK1;HES1;PDSS1;NCAM1;GBP2;CDIPT;TCF7L1;LIMK2;CYHR1;ZNF180;NAP1L1;GAGE7;GAGE6;GAGE5;GAGE4
HDACi-9b Treated PBMCs From Friedreich Ataxia Carriers Vs Controls GSE30933	767/1272	0.9999905892683971	0.9999975629759688	0	0	0.7505601397861184	7.063353263057918E-6	POP5;PI4K2B;PATJ;TES;SERPINE2;TMEM200A;RPL34;ITSN1;C2ORF88;STMN3;C4BPB;ACCS;SMC2;ZMIZ1;GPR171;MYB;STMN1;BBX;CDK5RAP3;GBP5;SDS;ACOT7;C5ORF15;STARD8;CLEC11A;PRKCD;SERPINF2;CACNA2D3;RNASE6;FRS3;TMEM80;SCAMP2;SIGIRR;NISCH;RBP7;GPR162;RNF125;ANOS1;CGGBP1;PLBD2;PI4K2A;VPS28;ASF1B;MTMR1;NUP205;CDCA2;PARPBP;TTYH3;CDCA3;TTYH2;CDCA5;CDCA7;CDCA8;SDR39U1;PRDM14;ZNF22;AGAP3;ZNF24;CFP;SKA3;SLC5A3;SKA1;DEDD2;MRPL11;BLOC1S5;FAM171A1;LDHA;RNF216;GALR2;RDH10;HMOX1;ATG7;SULT1A3;GSTM4;GSTM3;FZD3;FZD2;GSDMA;EDEM2;PLK1;FZD9;IRF2BP2;TYSND1;NETO2;GPN1;TCN2;SFXN3;MKS1;SFXN2;CDK12;LGMN;ITK;LRSAM1;SIGLEC9;TCF25;HEXB;PIGQ;RPLP1;PIGW;ADO;CSAD;MRPL32;ARHGAP4;M1AP;MED12;CHAF1B;ADAMTSL4;C1QTNF6;TRIM3;TSPO;TK1;ZNF367;DLGAP5;CEP55;DUSP4;NDC1;CHST7;RIPK3;GPR35;NSUN5;EMP1;RAB3IL1;MED27;SLC39A14;COQ10B;MRPL43;F5;SERPINB6;MS4A6A;PSMA3;SLC7A7;SLC7A8;PAX8;CDC42EP4;JMJD7-PLA2G4B;CINP;KCNMA1;C19ORF25;TMEM106C;PTRH1;PLEKHO1;C5ORF51;HCST;RAPGEF6;SLC29A3;RNF166;GRAMD1C;NPSR1;SZRD1;NIP7;SDAD1;HSPA14;CENPA;SLC7A1;FAM214A;TMEM71;AP2S1;ANO10;PMS2;STX5;ZNF106;ZNF467;PAIP2;LDLR;RNF130;ZNF345;IL12RB2;BRD4;CCL25;MBD6;LRRC28;CARD9;SNX24;TRMT1;WDR12;PLXDC1;SLC8B1;GATAD2B;SPSB3;CENPE;RNF145;DHRS9;TAOK1;VMA21;SERBP1;CYP20A1;CENPM;CENPN;NCAPD3;LAMTOR4;CRAT;YPEL4;RNF141;YPEL3;CDKN3;PDCD5;HJURP;RORA;BZW2;METRNL;BEST1;FADS3;ABHD12;PYCARD;CYSLTR1;RIMS4;SLK;FCGRT;CFL2;PIM1;NEK1;OIP5;RAB2B;CEP135;RPS7;DYRK1A;TTC21A;CASD1;LEMD3;MOB3A;FRMD3;BSCL2;OLFM1;ARMCX4;ARMCX2;MELK;JAML;STIM2;C6ORF136;SRSF2;MAL;SLC27A3;ZNF431;RTN4R;KHDRBS1;CSF1R;PFKFB4;INO80D;BRI3;ABHD8;ITPR1;NREP;HMMR;PKMYT1;PHF21A;SOCS3;ADAP2;ORC1;DDRGK1;UBR7;EIF4EBP2;BMF;BRIX1;E4F1;THEM6;CD300LF;SLC15A3;ZNF540;SLC37A2;RAB4B;NOP16;TMEM120A;UROS;CEP350;GLMP;ARPC4;TNFRSF10A;QKI;MFHAS1;G6PC3;CDK6;RIOX1;CDK1;TUBGCP6;EFHB;EIF4G2;SLC26A6;SLC49A3;PIWIL2;DAGLA;MCM7;SH2D4B;POMT1;FHL2;ARRB1;CELF6;MCM10;PTPN23;FOXM1;SYNE4;DUSP14;MRPL3;PSTPIP1;MRPL1;GM2A;NOB1;RNPEP;TRIM69;EMILIN2;EVI5L;INSL3;METTL16;PGM1;SLC36A1;RFC5;CR2;TMEM255B;ACTR6;VBP1;CKAP2L;AMT;FAAH2;GPX7;C1ORF162;TNFRSF1A;ASPM;DUSP23;NPEPL1;SAPCD2;SLC25A19;BMP2K;BIRC6;ETF1;METTL27;DTL;DRICH1;ST6GALNAC6;MCM2;NUFIP2;PPM1M;SRF;NTN5;NOD2;MFF;TSPAN32;ZBTB40;DNAJB2;CLEC3B;CDC45;RAB20;ZNF507;RAB24;E2F1;TRIM47;TNNI2;ZNF503;ZNF502;E2F5;UGGT1;E2F7;TRIM44;E2F8;SEMA4A;GZMB;APOBR;WDR97;MCOLN1;MERTK;ATOX1;TPCN2;TPCN1;RAB10;TSPAN15;NAGK;PRC1;IMPDH1;IL2RA;POU2AF1;ZNF616;TRIM37;CCDC65;SLC25A34;MYO1F;SLC25A36;LTV1;SLC23A2;SPON2;MTRR;CERK;ARL6IP1;CCNH;GORAB;HGH1;ZDHHC7;PKD2L1;SPATA20;CALML4;IFI30;NADSYN1;CCAR2;PDCD2L;CDC20;RPS6KA3;LGALS2;LGALS1;RASSF2;FLAD1;RPS6KA2;EPC1;OXER1;RCC1;FBXO5;EPHB2;FBXO7;BRICD5;SLC12A9;TNS1;ABT1;ENTPD1;SMARCC1;TIPIN;COG1;P3H1;TIMD4;ANK3;MYO7A;P3H3;HASPIN;GBGT1;NEIL3;RRAGA;SPATA13;FLYWCH1;KIF20A;PFN1;TP53;MMADHC;GGNBP2;DCUN1D5;PPP1R35;CSTF3;MYCBP2;RPAP2;UBE2J1;C7ORF50;COMMD8;MICAL1;LCN12;ZBED2;ATP6V0A2;TSPAN5;SNX8;SLAMF1;ATP6V0A1;CTSA;MSR1;CDT1;DDIAS;ST8SIA1;BCL11A;MAGEE2;RASSF7;RASSF8;CIDEB;PRG4;PILRA;CCDC9B;PAICS;TRERF1;IFFO1;ZWINT;IL1F10;SRPK1;ANLN;MARCO;TPX2;STAG2;ZZZ3;PARVG;LPAR6;ID2;RPL27A;CYP2S1;ID3;CYSTM1;INTS6;RGL2;FKBP11;CLIC6;TOP2A;NRP1;SUV39H2;SLC35F6;FEN1;CCDC120;SLC35F2;MRPS10;BRCA1;KIF11;HBD;CD3E;SIPA1L2;MEOX1;KIF15;JCHAIN;SCML1;ZMYM2;PCF11;C1QBP;SLC22A18;STAB1;DGCR6L;GNPNAT1;ZNF800;CD36;CTSD;SPTAN1;CD33;EIF5AL1;VKORC1;MAP4K1;TOP3B;STRADA;GAA;STRBP;TSC22D3;RHOG;GPBAR1;GAB3;KIF23;HBA1;TYK2;PARP9;SREBF2;IL17RB;RNF144A;CEACAM3;RPUSD4;B3GNT8;SCNM1;KIF2A;CLDN15;PACS2;SDE2;FASTKD5;RDH5;KIF2C;ARHGEF2;MFGE8;TLR5;PTMA;TLR4;CD44;OPRD1;CSTB;TAGLN;PRIM1;CAPG;CCDC106;PRICKLE1;UQCR10;LILRA2;TYMS;CAMKK2;RELB;LILRA5;PCNP;EXOSC6;ALS2CL;ATP5F1B;MTHFD1L;CREG1;METTL5;RAD54L;EXOSC3;MICA;AAMDC;CBR3;MAP3K3;GINS2;PNPLA7;PNMA3;MPP6;ITCH;AXL;CAPZA1;CAMK1;TRIP13;C22ORF15;RAB3GAP1;SIPA1;MAD2L1;SPC25;OTUD4;SCARB1;ERCC6L;SYS1;AMY2B;GEMIN2;DSCC1;BCCIP;LOXL3;BUB1B;CWC25;SSC4D;COMT;ETS1;TOMM20;CMIP;DOCK10;CCND2;RGS1;DUOXA1;IGFLR1;NUSAP1;CAPN3;FAM3A;ENPP4;AMY1A;DNAJB12;ALG13;ARID5B;SDHA;IPCEF1;RSBN1;KRT72;PLA2G15;SELENOO;SGO1;DOK2;DPM3;TYROBP;MYCN;ADAM15;CCNE2;SCNN1D;RRNAD1;SCNN1A;DPEP2;RPP21;WDFY1;TIMELESS;MATR3;HDGFL3;DPEP3;FBLN7;COX19;VCP;TEDC2;C5AR1;PLD6;SLC1A5;PLD3;ARHGAP12;DPP3;TMEM121;NME1-NME2;CCNB2;PACSIN2;CDH23;NLRP3;NLRP1;MYH10;HSPA9;TCAF2;HSPA8;KLHDC3;CRTAP;SYT3;ZFHX3;STIL;CAV3;CPSF1;UBE2C;ALYREF;RPP40;ASPSCR1;ADA2;SSH3;ANKHD1;RCL1;ARHGAP33;NFKBIA;IL5;NAT8;ARHGAP30;TP53I3;ATG16L2;TMEM115;TMEM237;FES;GNAS;RSRP1;PYROXD2;GALK1;ACADVL;DDX47;LAMC3;PSIP1;LTB4R;TTC27;CABIN1;SLC2A8;MFSD6;UPK1B;YWHAQ;SNAPC2;NAPRT;NFKBIZ;CFAP47;MYO18A;TIMM17A;CFAP46;TIMM17B;MYBL2;ARHGEF11;ABCC5;MYEOV;OLIG1;TENT5C;CCNA2;RCN3;FGR;ARHGAP10;HPDL;LMBRD1;LMBRD2;ELF4;THRAP3;CHI3L2;LTA;TMEM219;IRF5;MAN1B1;ZMYND10;HAGH;ZP3;CUEDC1;USP13;C2ORF68;BRAT1;LEF1;ATP2C1;AURKB;CYGB;HMGCL;OGFRL1;TFPT;CYTH4;SLC22A18AS;CLMN;OXCT1;SH3TC1;PCED1A;MVB12A;POC1A;MAPK1;GBP2;MAPK6;GBP4;RBM39;POLQ;STN1;RRM2;DTNBP1;ARID3A;NAP1L1;SGPP1;HS3ST2;EEPD1;CCS;PNKD;WEE1;MLPH;PMP22;ABCE1;ASB1
Genes Down-Regulated In Friedreich Ataxia iPSCs Expression Vs Mel1 P52 Cell Line GSE22651	1104/1832	0.9999906260221749	0.9999975629759688	0	0	0.7423893643455831	6.959174056571757E-6	NUP107;PGAP2;POP4;FZD10;LACTB;RABGEF1;AS3MT;FGFR1OP2;LRAT;TMEM8B;ATG3;GABARAPL2;WDHD1;C5ORF15;DICER1;RFX1;HDHD2;ZNF14;SIGIRR;CLDN4;EID3;SPINT1;EWSR1;PRKAR1A;RUFY3;FAR2;CLOCK;NYAP1;SAR1A;HHLA2;SHMT1;MRPL19;MRPL16;MTMR8;MYNN;MRPL17;ZNF22;ZNF23;IQGAP1;LYPD5;GABARAP;DEDD2;CYB5R2;C12ORF56;CYB5R1;FAM221A;UGT8;RNF213;AMZ2;RSU1;HEXIM1;MCTS1;GSTM1;PRPF38A;C5ORF34;HACE1;SNF8;FAM136A;MRPL21;PTRHD1;DHFR;DAZL;PKIB;MLLT10;EIF5;C11ORF16;SASS6;L1TD1;NANOG;STRN;DCHS1;FXYD5;HNRNPA1L2;TMEM9B;ZNF254;LRRC34;MTMR11;DPYS;MED16;PIGW;HOXC11;MRPL32;PQBP1;MED11;CHAF1B;EDRF1;MMP24;HEY2;FLVCR1;C19ORF12;PCMTD1;ZNF485;CHST9;GSTO2;KCND2;ELOVL4;RIPK3;MAMDC2;LRRC40;TEX14;ELOVL6;MRPL47;ELOVL7;PTGR1;F3;LRRC41;MED23;F8;PSMA3;PIGK;PICK1;PGAM5;SLC18B1;LYPLAL1;ZSWIM1;SAMD8;ZNF471;ABRACL;SNX32;SLC7A1;SNX27;SNX25;TMEM67;TMEM68;MFN1;SPP1;PMS2;PMS1;SRSF11;ZSWIM3;ATAD1;LIMS4;SLF1;P2RY10;BIK;TRAPPC10;TMEM64;FABP3;GID4;PSMC6;CENPH;FABP5;SLMAP;SNX14;AGRP;CENPN;PKN1;CENPQ;ERO1A;KCNG3;MPV17L;HIKESHI;FBXO21;FADS3;NUDT10;MTRF1;SLK;TNFRSF8;PMPCB;CIR1;KMT5B;MAP3K8;PIM2;FBXW5;ZNF680;PPP1R16A;ZFP69B;ATP11C;PIAS2;TUBA4A;FOXP1;LENG1;RBMXL1;DMTF1;MSH2;SLC9A6;SAP25;ZNF439;C18ORF54;MAPKAPK2;RBM14-RBM4;SRSF3;ZNF678;PKP3;SLC27A3;SRSF6;ZNF676;ZNF432;ANAPC1;ARL8B;ZNF431;LRRC58;ZNF671;ZNF670;TXNDC9;TACSTD2;FOXO4;LOXHD1;SNN;BCL2L10;ATXN1;HNRNPDL;ZNF429;MED31;EIF4EBP1;SLC38A6;HACL1;SLC38A9;ZNF667;SLC38A4;DR1;HTR1E;KRTAP4-8;NOP16;ZBTB14;BDNF;TMEM120A;LRRC61;ARPC5;ZBTB11;KY;YRDC;CXCL12;SP3;NFE2L3;SCGB3A2;MNAT1;NIT2;MCU;PIWIL2;ZNF512B;GPR89A;FLT3;APIP;HUS1B;ARRB1;TSPAN12;NXT2;BICD1;MRPL3;ARL5B;HHEX;MRPL1;ZNF649;SUMO2;ME1;ERC1;ARL5A;YAF2;BCAS2;SMIM12;RNASET2;VPS13A;NDUFC2;QTRT2;PPM1B;SLC25A19;BMP2K;SNURF;ITGA6;BIRC6;SLC25A10;PPP1R12B;TRIM54;SLC25A14;PPM1H;TSPAN33;PARD6B;PARD6A;SLC25A28;EIF4E;AAMP;ZNF620;CTHRC1;CYB5A;GPKOW;MYO10;MID1IP1;CABLES1;SYT15;TM6SF1;TTC39C;REC8;MFSD14A;TSPAN13;TMLHE;SYT11;TRIM36;CD247;MDGA2;KCNK4;CPNE8;JPT1;CCNH;ECI1;LRR1;THUMPD2;CCP110;LCTL;ZDHHC2;C1GALT1C1;LGALS2;CCDC91;SNRPD2;FAM53C;TNFSF11;FBXO5;THSD7A;ZNF721;BSN;ST6GAL1;ARMT1;ZFP1;KCNK12;ZFP3;ALG5;ANK3;TMEM170A;CRISPLD1;ZNF717;LACTB2;THAP9;ZNF714;MT1G;MXRA7;EIF1B;SLC45A2;SDC2;PEX11A;CTR9;UBE2J2;PPCS;PCBP4;SEC14L4;CD19;TSPAN7;DHX37;ST8SIA5;HIVEP2;ZBED5;ATP6V1C1;SNX6;NTNG1;YES1;XRCC4;INTS2;SUCO;OSGIN2;SNW1;NDUFAF6;NDUFAF7;NDUFAF5;ECHDC2;ECHDC3;INTS7;CD24;MRAP2;CD200;FKBP11;CD40;MRPS16;PAK1IP1;MRPS12;ICA1;SECTM1;BRCA1;CTSV;LARP1B;MLN;HERPUD1;AKAP12;CTSO;NUDCD2;MIS18BP1;NMRK2;BBS9;CTSF;AASS;HTATIP2;FOXD3;ATMIN;ZFR;MRPS7;RAP2C;TOX3;CTU1;NR5A2;SLTM;VSNL1;CSDE1;PTMA;ARHGEF5;CD44;MRPS35;INPP1;GNAI3;GPALPP1;DERL2;TMPRSS2;CAPG;GNAI1;RXRB;NFIL3;EXOSC9;PERP;EXOSC3;EPS15;CD55;CD72;PNPLA8;CAVIN3;YIPF4;AKR1C3;MIB2;PLEKHA5;KLHL2;RSRC2;PCDHB12;UBE2G2;GCK;TMUB2;NUDT9;ETAA1;EPGN;MIS18A;NOL4L;DPY19L4;KCNS3;NEDD4;SEMG1;CCNG1;RTN4IP1;MAD2L1;ERCC6L;ACAA2;CD83;PRDM4;KLHL36;UBE3D;ZFAND6;CCDC169;BCCIP;JADE1;BUB1B;TTF2;CFAP300;ETS1;RTL5;PLB1;GNPTAB;FAM3B;ENPP1;SNIP1;CAPN1;ARID2;BORCS7;SBF2;SH3GL2;GEN1;ZBP1;TMOD3;ADAM10;ZNF98;DNAJB14;GRIP2;SLFN12;TMEM254;ERN1;POLG2;PLA2G10;SBDS;CARS2;DPEP3;DDX6;UBIAD1;VCP;CALCB;UBA6;YTHDC1;PLD5;PLD3;ADGRG2;CYTL1;LLPH;QSER1;GCN1;MGAM;MUC16;MANBAL;ABHD12B;INHBE;ISG20;FGF19;CNTN1;GNAS;PHF14;RSRP1;NABP1;UBA2;TAF4B;MANSC1;FGF13;FGF12;DNAL1;PHF19;TTC23;RBM26;DPY30;PSIP1;LAMC2;AFF4;TTC27;AFF1;RPGR;ZIC3;UBE2Q2;NPTN;LRRFIP2;CA8;ARFGEF3;CFAP44;RBM33;UTP15;DDX59;NAA30;ARHGEF12;TTC32;ATP6AP2;BCKDHB;IRAK4;GLRX2;MASTL;UTP18;GCNA;DYNAP;RCN3;ACTA1;LMBRD1;DPPA4;ELF3;ACOX1;IRF4;GFOD2;ATG4C;IRF7;BLVRB;SPOPL;GNB1L;NUP54;DPPA5;FAM72D;ZP3;FAM72B;DCTN1;DNAH5;TAF9;TEX101;NT5C2;ATP2C1;PSMB10;OXCT1;MVB12B;MARVELD3;NAA25;NUP43;ARFGEF1;TIMM8B;CHGA;TIMM8A;FAHD1;MX2;LAMB1;YY1AP1;WARS2;UFM1;SHLD2;NUP35;RANGRF;RBM46;SNTB1;PATJ;ANKLE1;WIPF3;GRPR;GLE1;RNF114;HENMT1;MYC;VPS36;EARS2;UNC13C;ACOT8;WSB2;GTPBP6;MED9;GTPBP8;GABRG2;C9ORF64;ZC2HC1C;DEPDC1B;RNF125;ACOT1;ZNF398;ZSCAN29;SLAIN1;RNPC3;SKA3;C9ORF72;ADH5;MTDH;BLOC1S5;RIC8B;PCDHA3;DNAJC25-GNG10;PCDHA2;CGA;KAT14;PROM2;GSDMD;SNAPIN;ZNF140;DNASE2B;IRF2BP2;SLC16A10;ELL3;C9ORF85;GLUD2;PPP5C;PCDHB2;ADI1;PAH;PCDHB5;PCDHB3;SERPINI1;GABRB3;BTG3;CDKN1B;SPEF2;PHF23;ADM;SMG8;ASGR1;WDR44;ZNF280D;ING4;AIFM3;ENSA;NUF2;RIOK1;CEMP1;TEAD1;ZNF124;TEAD3;GRAMD2B;SERPINB1;ANXA3;SSR2;SSR3;TIMM22;TERF1;WDR33;TAF6L;RNF167;TMEM179;RGN;PLIN2;ZNF114;EXOC2;GAS7;CCDC90B;GRAMD1A;PLPPR4;DCAF12L1;NR1I2;HOXD13;METTL21A;FAM214A;ECPAS;MIPOL1;TM9SF3;SLC17A9;EPCAM;RNF138;GCNT2;RPL14;AHSP;METTL7A;PAIP2;SIAE;PCGF6;SF3A1;RNLS;GSR;NMNAT3;TRMT1;GTF2H2;NMNAT2;TTC9C;GTF2H3;SLC8B1;DHRS3;MZT1;AGMAT;WDR11;RNF149;TRMT6;PLP1;GPR149;CCL28;EEF1AKMT2;RNF141;ZNF572;DGKD;ANKRD33;SYAP1;FGF2;CEP128;C1ORF127;ZFP36;DEPTOR;GRB14;MPC1;CHP2;SSX2;HMGN1;MEN1;RAB2A;ZNF561;ZNF560;USP6;FAM24B;MAMSTR;RALGAPA1;DYRK1A;THOC3;MITF;LEMD2;GTF2F2;ARMCX1;RAB35;MADD;ZFP42;ANKRD40;ZNF557;FAM8A1;RHCE;IQCA1;METTL2B;DRC7;CSH2;CUL3;ILDR1;AK4;GLB1L3;BAG4;DDRGK1;UBR5;SMN1;SKIL;AP1M2;ZNF300;MCL1;FANCI;TRAPPC2;ANKRD34B;OSBPL8;CCDC18;SLC37A1;BTBD7;FANCB;TRMT9B;CDK6;RIOX1;MAFF;BCL2;CDK1;RLN2;LHX4;SLC26A9;RLN1;ZNF532;ZNF772;ZNF770;PLEKHF1;BNC2;WDR4;ZC3H8;SYNE4;ADAMTS4;DUSP11;RPL7A;SGCB;PSD3;DNMT3B;EMILIN2;ZNF766;METTL18;COA5;ZNF761;RFC5;CR2;PLA2G12A;SLC13A3;RFC1;PLEKHG5;NGB;COBL;HAUS6;KCNAB1;DUSP26;TSN;ZNF75A;ADRA2A;ESRP1;CCDC43;MTFR2;NSRP1;SLC24A2;GTF2A2;NUFIP2;PLAG1;GLS2;VPS4B;SEMA3B;MRM2;RAB21;REPIN1;DCAF17;ASTE1;DNAJB6;MSTO1;RBBP4;VPS50;RAB24;MAL2;FNIP1;FNIP2;DCAF13;JAZF1;ERVMER34-1;TXNRD2;CYP51A1;KCNJ14;FBXL12;SVOPL;DNAJA4;KLF9;INSM1;NPIPB8;CDO1;RHEBL1;PFKM;OXTR;ARL6IP1;GORAB;CBLC;AQP4;GOLGA4;CHAC2;CHAC1;BTRC;SEPHS2;VCX3A;ESCO1;METTL1;SACM1L;AP1B1;MRPS18A;MTUS2;ESCO2;MIF4GD;ZW10;MALL;MAGEB3;PLPP3;PLPP2;CUTA;NECAB1;TMEM161B;ANP32A;TSHZ3;MAOA;IGSF1;FUT11;TMTC3;NMD3;NLK;SMIM7;NHLH2;GNG10;SCFD2;DPH2;MAP7;OTOF;ATP6V0A4;DPH6;CDR2;TRMT1L;RPL39L;RABGAP1L;BCL11A;SETDB2;SH2D1A;CIDEB;NMI;PARP14;ZWINT;SRPK1;UBAC2;RPS26;CABYR;ZZZ3;STAG2;GKAP1;ZNF813;NMU;SPATS2L;TDGF1;ITM2A;GFM1;C2CD2;SLC35F2;MCUB;NKAP;EPB41L4B;SIPA1L1;SERP1;NNT;UBXN8;GNPNAT1;RAB8B;IZUMO2;MANBA;PACRG;IL17RE;MSANTD3-TMEFF1;NRN1L;CLDN14;FRG1;FASTKD5;HNRNPH2;SGK3;SGK1;ACTRT3;MAGEH1;PAPLN;ZDHHC23;AKAP7;ZDHHC22;ZNF3;AKAP1;PSMC3IP;TCEAL8;NPY;RPRML;SPTSSB;EMC6;TRAM1L1;EMC9;TCEAL9;ADAD2;GDF11;NQO2;MTX2;TUBE1;SORBS1;GRHL1;PUS7L;ERG28;KBTBD6;XPOT;QPCT;LY6G5C;KBTBD8;SIPA1;TOMM5;TJP2;WASHC4;GALNT14;ZWILCH;DSCC1;SIRPG;ARID4B;COMT;ARHGAP36;DOCK11;TATDN1;ARHGAP42;FAM162B;HCFC1R1;MEIOB;CHCHD1;PSPH;CADPS2;ALG13;TSC1;ACYP1;PREPL;MYCN;SELENOP;CHMP4C;SCG5;CHMP4A;SCG3;SELENOT;HDGFL3;FAIM;DTX2;COX7A1;ARHGAP12;PDZD4;FAM83F;TMEM125;GAGE2E;SOHLH2;PMAIP1;ATP6V1H;DMAP1;ATP5MG;KLHDC2;SPECC1;ACBD7;CBX4;MLKL;CBX3;CPSF2;EPHX3;HSPA2;DNAJC15;SMAD5;AZIN1;DNAJC17;DIAPH2;LIN28B;DIAPH3;DLG3;MAN2B2;DNAJC10;BLMH;C2ORF42;CXCL6;MEGF10;USP32;USP33;CXCL5;HS2ST1;IRF2BPL;SENP7;NETO1;CASP6;HJV;NTMT1;TRPS1;POLI;RBM7;KLF10;AKTIP;MARS2;OR2H2;USP44;IQCC;RPS3A;PPP2R5C;SENP2;HPDL;DDAH1;TRAPPC6B;EHHADH;CHMP3;B4GALT6;DOCK2;B4GALT4;TSEN34;COLEC11;PON3;TM2D1;USP12;ERICH5;PRRG3;UGP2;ERBB3;MAPK1;TOGARAM1;CAMK2G;S100PBP;CMTM7;ATE1;USP25;TMEM30A;TMEM30B;SGTB;CMTM4;SPRY4;ZNF181;DAW1;C9ORF43;PPP2R3A;USP28;MLPH;FMNL2;PPP2R2B;RGS10;AQP11;CSNK1A1L
Genes Up-Regulated In Friedreich Ataxia iPSCs Expression Vs IPS-J1-12-BJ1-iPS12 Cell Line GSE22651	922/1519	0.9999906285394302	0.9999975629759688	0	0	0.7612779139253908	7.134319382548413E-6	CHIC2;TESK1;CLDN1;LIPA;PSMD9;UBASH3B;ZC3H12B;LIPG;EPSTI1;AKT1;ZNF17;NGDN;CACNA2D2;CACNA2D4;PDZK1;UNC5D;CLDN6;MYL4;RUFY1;ACE2;CH25H;RBP2;SPINT1;TMEM79;IDNK;OPTN;PLBD2;HACD1;TTYH1;MEPCE;FIGNL2;GATA5;PDGFA;AGAP3;GATA3;PCNX3;EPB41L5;HPX;PCNX4;ADAMTS19;ADAMTS18;EPB41L3;SYNDIG1;FYB2;BTBD17;ABCA4;NR2F2;C12ORF75;ZNF35;CS;AGO4;STRC;LYPD6B;NOSTRIN;SFXN4;SFXN5;ANXA8L1;DPYS;HEXB;LRRC32;EEA1;MED12;HEY1;NELFCD;APPL2;DLGAP4;DUSP5;LYPLA2;GPR37;SPHK1;MYOF;TMC7;MANEAL;F3;MED28;PHF20L1;PSMA6;SLC7A7;SLC7A8;OAF;CDC42EP4;CDC42EP3;PPARG;ERGIC3;LRRC3B;SMTNL2;CRYAB;GPRC5C;SAMD5;KCNA5;PTGS2;SLC7A2;SLC7A3;SNX29;FRZB;MICALL1;ZSWIM8;HAS2;STX5;BID;TP53I11;SAMD3;MBD6;TMEM62;COL3A1;PSMC6;TMEM54;ETNK2;TAOK2;RPL22L1;ZNF215;YPEL5;UPK2;NAB2;GOLIM4;ZBTB20;MSI1;ATP12A;HNMT;SAT1;FOXQ1;POFUT2;SLK;SLN;SLC16A6;ZNF446;PITX2;PITX1;MAP3K4;SH3GLB1;UGT2B11;FST;FBXO10;NPAS4;MAF;SLC9A6;SMO;SRSF2;ROR2;DSC2;LY6E;NSMAF;C11ORF96;KHDRBS1;SHC2;DLX3;KHDRBS3;DLX5;SHC1;TMEM121B;TACSTD2;SPATA2;GSTT1;FBXO46;ARL17A;SLC9A3R1;AMDHD1;STK36;CNTNAP3B;SMYD1;BMF;CD276;KCNF1;BRPF1;DEFA6;BDNF;NEK6;GOT2;BCDIN3D;B3GALT5;TMPRSS13;MFHAS1;PTPRE;G6PC3;SON;CNTROB;CNTNAP2;NUMA1;ITGB4;LEAP2;SCHIP1;BOC;SMIM13;CERS6;TNFRSF19;NRG1;VPS37B;TNFRSF1A;ATRN;SLC25A18;HAND1;BMP2K;TMBIM6;TRIM55;CANT1;SRC;PBXIP1;LRP2;CXXC5;NTN1;MLLT6;BEND3;BEND4;SH3BP4;LRRC8A;KCNJ2;MCOLN3;PRRX1;KRTAP6-3;PCDH8;MERTK;TBX3;TM6SF2;TMPPE;MFSD14B;TRIM39;SEC24C;UNC79;EPHB6;NPFFR2;ERRFI1;FOXI2;ZDHHC6;CRKL;CYB5D1;ANPEP;BCAP29;CCDC97;EPC1;FBXO6;CCDC92;ATXN7L3;EPHB1;CER1;EPHB3;EPHA4;PAQR6;LIMCH1;SFMBT1;KCNK12;ENTPD6;KCNK13;CSNK1D;HNF1B;TM4SF5;MYO7A;UNC93A;DHX40;FNDC5;SHTN1;SFRP1;KEL;PPP1R3B;SOAT2;SFRP5;CCDC81;MXRA5;RIN2;ZBED9;GGNBP2;PCDH19;PCDH18;UBE2J1;ZMPSTE24;APH1A;COMMD8;DHX32;HIVEP1;ST8SIA4;ZBED1;KCNN2;APOE;A2M;APOB;BBS2;BBS1;APOBEC3F;LRRN3;LRRN4;DELE1;HSPA12A;SMARCA2;EXT1;ZBTB9;BST1;CYP26A1;LPAR5;NDUFAF7;PTK7;ID2;PPP1R1B;LRRN1;CALM1;GLIPR1L1;RGL1;MRAP2;NRP1;CCDC120;CETN2;CTSZ;PTPRM;PCSK7;WASL;HERPUD1;KCNT1;SPTLC3;ERMARD;CNTRL;REV3L;SDF4;CCR7;CTSD;L3HYPDH;CTSB;FOXD1;NCOA5;GAA;ANO9;ANO2;ANO1;FSHR;CNKSR3;ARHGEF3;NCOA7;FJX1;CD44;STK40;SLC43A3;AKR1D1;GBA;GREB1L;PRICKLE2;CRYBA1;TMPRSS2;CPN2;CPN1;MNT;SERTAD3;CAMK2N1;HSD17B2;GPC3;MSX1;PCNT;DYNC1I1;CAVIN3;GAD1;MOK;PLEKHA7;KITLG;DPY19L2;RPA4;SGSM2;TTC3;ESYT1;IL17D;FOXA2;GRINA;FHOD3;FOXA1;SYS1;AMHR2;CRTC1;PCDH11X;IHH;INPPL1;LOXL4;PLAT;PRDM1;NPPB;PLAU;ACAA1;PAMR1;PDGFRB;CARD10;PDGFRA;SCARA3;SPINK1;ADPRHL1;MSX2;SLC30A3;MMGT1;ATG9A;POU3F1;KLHL41;DHDDS;ADAM19;TMEM258;TMEM259;EMID1;DPEP3;FBN2;PSMD12;TBC1D19;PKDCC;KLHL14;YTHDC1;DDX1;PROZ;FUT2;CACNA1E;FUT4;INAVA;RAI1;ADGRG1;BRINP1;CALD1;NPHP3;PRODH;TAC1;WNT4;TFAP2A;ZFHX3;RARRES2;HMGA1;DOLK;SUPT5H;ZFHX4;SYT7;BMP2;FAM151A;COL5A2;RSRP1;NABP1;CHD7;DDX42;ATP2A2;CHD4;CABIN1;TMEM191B;TMEM220;GHR;GRM4;ZIC2;DACT2;NPTN;LRRFIP2;DACT1;ARHGEF11;SUN2;NAT8B;DDX56;TBC1D9;NAV2;TENT5A;LMBRD2;ACOX2;DPPA3;ACOX3;RBM23;RBM24;ATP6V1B1;PLEC;KRTAP21-2;CRMP1;SLC3A1;ATP2C1;CLN3;MVB12B;BNIP2;SPOCK1;TTC13;EYA1;EYA2;PLA2G2A;CHFR;GALC;TBX15;PNKD;SIMC1;ACKR3;KRTAP21-1;MBTPS2;BNIPL;PI4K2B;TRIL;MRGPRF;STMN2;SOX21;ZMIZ1;WDR91;CYP1B1;ANKS1A;IER5;MS4A10;CDK5RAP3;HOXA5;IER3;SULT2A1;DDX17;MBNL2;GLCE;PRKCE;SERPINF2;DKK4;KIAA1217;DYNC1LI2;DAAM1;BIN1;TYRO3;HOXB2;HOXB8;FREM1;RNF121;ENPEP;WDR62;PLAC8;FAM171A1;PPP3R1;FLRT2;FLRT3;NUP85;S100A16;ST3GAL1;BTF3;FZD2;JUND;FZD5;FZD4;THAP12;PRRC2C;TRIP4;CGN;A1CF;GPR137C;GNPTG;CPEB1;ARL2BP;GPR183;PPT2;SERPINI1;CPEB2;CDKN1C;PHF2;SERPINA1;LOC285500;WDR45;ZNF280D;C1QTNF1;C1QTNF6;TMSB4Y;RSPO3;ANXA9;WDR37;AHSG;IFNGR1;TNNC1;ELMOD1;PRSS12;SERPINB8;WDR33;RIPPLY3;COL2A1;ITPKA;RGN;RARB;SF3B4;SERPINC1;PRUNE2;AFM;AFP;SGMS2;FAM214A;DHRSX;EPCAM;CHN2;SC5D;METTL7B;AGA;CDKN2B;GSN;F10;TPK1;ELP5;FMO5;POU4F1;WDR11;TM9SF1;GATM;ABI2;CLCF1;SMOC1;SEMA5B;TNC;METRNL;SLC8A2;CDH6;LAMP5;ZFP36;DACH1;SALL1;LAMP1;RNF19A;SLC39A5;ZNF324;PHLDA1;SLC39A1;IGFBP5;IGFBP4;IGFBP3;DIO1;C6ORF141;THOC5;THNSL2;ARMCX3;DISP3;GOLGA8B;CACNB3;C1ORF115;SLCO2A1;ERP27;ADTRP;NOTCH2;CSF1R;IQCA1;NOTCH3;RAB5C;RTL10;ABHD4;MINDY1;SLC38A10;UBR1;VTCN1;KRBA1;VTN;BAG5;BTBD3;ZNF548;NDN;UGT3A1;IGFBP6;DRD4;GLMP;SYNJ2;LHX2;ALB;CSPG5;PLXNB2;OR8G2P;EIF4G2;BCL2L1;LHX8;WDR1;CPZ;NAGPA;FTCD;TRO;TLK2;EFHD1;WDR6;HMGCS2;ADAMTS9;SLC37A3;SGCG;TRPC7;GPX2;PLA2G12B;PLEKHG2;VWF;CEMIP2;ELAC1;APOA2;APOA1;APOA4;MEP1A;LANCL2;ZNF750;CEBPA;TULP4;NDNF;PLG;PRR5L;HDAC6;LMF2;CACNG7;TTR;STOX1;CDRT4;SEMA4A;IRX5;KCNJ13;PLCL2;APOC3;KCNJ16;CDC42BPB;KLF4;KLF2;FRAS1;POLR3C;APOC2;RAB12;APOC1;CEP162;POLR3H;NECTIN2;RSC1A1;SPARC;VIPR2;ARL6IP1;TP53RK;FAM89A;CBLB;ANTXR2;GBA3;HS6ST2;SOX7;HABP2;TNS1;JMJD4;KRT8;P3H2;ACSL5;KRT7;HLA-A;TIAM1;RRAGA;PAPPA;TLN2;EZR;NBL1;CFTR;SMIM3;TMEM185A;IGSF3;MAGED1;CSTF3;IGSF1;TSHZ1;MTTP;TWIST2;KLK6;FXR2;ATP6V0A2;MAP6;NAALAD2;OTOF;ATP6V0A4;TRPM6;SPTBN2;SLC35E3;STAM;RPS26;AKR1B10;CYP2S1;MAGED4;SPRTN;SLC22A7;ITM2C;RPS23;COL18A1;ZCCHC12;SLC44A1;SH3KBP1;EPM2AIP1;SH3PXD2A;GLIPR2;SLC22A18;CC2D2A;FEZF1;TSC22D1;NOG;GFRA3;PARP9;ITFG1;ZDHHC15;CLDN10;CDCP1;CCKBR;CEACAM6;CLDN18;VWA1;MAPRE3;FAM20A;SGK1;HMX2;AMER1;AMER2;CXCR4;GDPD5;CST3;PURB;LIMA1;EGFLAM;FAM184A;NPY;EMC7;MPZL2;ARNT2;GABRP;NQO1;SVIL;TM4SF18;CDX2;SCD5;LHFPL4;SORBS2;TJP1;KRT19;TRIML2;GSTA2;QPCT;GSTA1;LHFPL6;F2RL1;TJP3;RIPOR2;SPPL2A;AMOT;SYDE2;BASP1;ARHGDIB;SVEP1;LMO1;LIG1;WNT5B;IL11RA;ARID5B;SHISA3;SHISA2;TRPC4AP;TMEM131;SELENON;LOX;SELENOS;COL4A3;MYADM;AIPL1;RELL2;ABCG2;COPB2;PMEL;CTTNBP2;CHRNA9;DNAJC22;ALOX12;EFNA5;CSF2RA;FBLN2;DPP4;ALDH3B2;SCUBE3;UBB;OTX2;STAP2;ASIC2;MARK1;TGFB2;HELQ;SMAD3;LRRC75B;ARHGAP28;MACO1;ARHGAP24;AZIN1;ARHGAP23;EFNA1;NFKBIA;PLCXD3;ATG16L1;CAPRIN2;SRPRA;PI4KB;FGFR3;CXCL8;PDE3B;SLC40A1;HAPLN4;HAPLN1;LRRTM1;PDE4B;TMEM109;COLGALT1;RBM5;ABCC4;FGA;AKTIP;ABCC6;FGG;CKAP4;DCN;TGFBR3;IGDCC4;HKDC1;ALDH1A1;COL6A1;COL6A3;MYH9;PXYLP1;RBMS1;SOWAHA;CDH17;CDH18;RBKS;PAPPA2;DDC;KRT80;HPGD;TUFT1;PON2;LEF1;ATP1A1;TFPI;THBS4;NXF1;RASD1;GNA12;NRIP1;LRIG3;NCAM1;MUC6;OPCML;LGI1;CMTM3;ZFC3H1;ARID3A;PPP2R3B;DLK1;DLK2;CAPN13;MEIS1;PPP2R2B;KANSL3;PMP22
Up-regulated Genes In HD NPCs Vs Control NPCs GSE95343	936/1826	0.9999906340589915	0.9999975629759688	0	0	0.4940752486403722	4.627501303027581E-6	LRRC14B;ARAF;LIPA;TSKU;ISLR;PRKACA;SAMD11;MEF2A;GBP5;MEF2C;C5ORF15;MCEMP1;CACNA2D4;SCAMP2;EML4;MYL4;CH25H;ATF7;AGTR2;CLOCK;HPD;RABL6;CRABP2;TTYH2;SHMT2;MRPL19;MRPL15;THY1;ADAMTS12;CYB5R1;ADAMTS14;GUCD1;PDGFD;ADAMTS17;COX3;COX2;C19ORF38;SULT1A2;B3GALNT2;BTBD19;TSLP;COL24A1;TEX36;ABCA8;PGA3;PGA5;PGA4;PPFIBP1;TMEM99;C19ORF47;HRC;L1TD1;PSMG1;C19ORF48;LGMN;ZNF492;RPLP1;LRRC39;PIGP;QPRT;RPLP0;MRPL37;PIGW;ARHGAP6;JPH1;MMP21;SHD;LRRC2;LRRC30;MYPN;MED12;JPH2;HEY2;FLVCR2;PCMTD1;FGFBP1;DUSP1;TEX10;MYOF;PGAM2;EMP1;EMP2;POU5F1;SUMF2;DPYD;PIGK;MMP19;PPARA;SLC29A1;SMTNL2;ERGIC1;KANK2;ECHS1;SZRD1;NIP7;LRRC17;SNX33;PTGS2;SLC7A2;PSMB5;FRZB;NRAP;CARNS1;HAS2;ZNF469;SLF1;RIC1;SLF2;STAT3;APEX2;TMEM64;PLXDC2;COL3A1;SNX18;FABP3;SHKBP1;RPL22L1;CCDC3;MYLK2;OLFML2B;MPV17L2;MYBPHL;PITX2;ROS1;PSKH1;PITX3;FBXW4;FST;FBXO10;FRMD1;TUBA4A;FAM118B;FRMD3;OLFM2;SMO;TXLNB;SRSF2;S100A4;ROR2;SRSF6;ZNF676;AJUBA;CHODL;DLX3;TXNDC9;ATP8;SHC1;FBLIM1;FOXO4;KRCC1;GLIS1;IGSF22;BCL2L12;ARL17A;FBXO40;MOBP;AMDHD2;STK38;SMYD1;IP6K3;TXNDC5;HHATL;NEK9;NOP16;HTR1A;BMX;TMPRSS15;LRCH1;CXCL12;MNAT1;MCU;SLC49A3;SLC25A3;LRRK1;DYSF;TNFSF13B;MRPL1;MB;PRADC1;SPDYE2;SLC36A1;TRIM62;ITGA4;OVCH1;SYNPO2L;TRPC5OS;ITGA8;BPI;ETF1;AGXT;TRIM54;TRIM55;SLC25A13;ITIH5;SRF;LRTM1;SRBD1;SRL;BARX1;PRIMPOL;ZNF628;FCGR1A;E2F8;TBX1;COL26A1;MCOLN3;METAP1D;MYO10;PRRX1;CABLES1;RPL23A;TM6SF1;BICC1;MYO1C;SLC25A39;MGP;CD248;SPG21;LTV1;SMARCAL1;TMEM41A;KDELR1;ECI1;OGFOD3;ZDHHC5;TXNDC11;ZDHHC7;CCDC102A;LGALS1;RASSF3;ADGRA2;ANPEP;OGFOD1;CDC27;CCDC97;RCC1;EIF2A;FBXO9;EPHB3;OMD;BTC;FNDC5;FNDC1;CRISPLD2;KCNQ1;PNLDC1;CCDC86;TRIB3;KCTD12;EPHA3;SLC45A4;NUMBL;PPP1R3A;PCDH18;CFAP126;ZMPSTE24;TESPA1;XRRA1;PENK;ZNF703;DHX37;STK38L;DYM;APOD;ARSB;APOBEC3C;NTNG1;EGR1;EGR2;EGR3;PPP1R27;FAM9C;NTAN1;HSPA12B;MYLPF;POLA2;BPIFB4;RPL27A;RANBP10;ID3;LRRN1;MRAP2;KIAA0825;FKBP10;PCSK1;MRPS10;AKR1B1;CTSS;HERPUD1;NMRK2;SUFU;KIF1C;DIRC1;CD34;UTP14A;CAMP;NCOA1;PCYT1A;MME;IL15;PABPC4;KCNU1;FSHR;NCOA7;POPDC3;FITM1;STX11;SERTAD3;SERTAD1;CREG1;PLEKHG4B;MSX1;CAP2;TEFM;CAVIN1;CAVIN4;AKR1C3;KAZALD1;THEMIS2;DPY19L4;KCNS3;KIF26B;CCNG1;RPA4;TACC2;ALLC;IL17B;PRDM7;SRP19;MPG;KLHL38;INPPL1;KLHL33;CCER2;GXYLT2;ETS1;LOXL1;KLHL30;NR3C2;KLHL31;EEF1B2;RGS5;CCND3;RGS2;CAPN6;FAM174B;FAM174A;ENPP1;TEKT5;ENPP6;ARHGEF40;PRND;RAG1;PDGFRB;OSR2;SLC30A6;PCID2;ADPRHL1;TMOD4;ATG9A;PCOLCE;KLHL41;ADAM19;DOK2;DOK7;LYG2;FBN2;NNMT;DAPP1;KLHL13;PLD3;DHRS7C;NPHP3;PACSIN3;CACNA1S;CCDC141;MSC;WNT2;CNTLN;CRTAP;CAV3;EVX2;ABHD12B;INHBE;FGF16;TMEM233;COL5A1;CNOT11;FGF18;COL5A2;TCF4;GCLM;FBN1;EDA;TNFAIP6;TCHH;RERG;TTC27;TMEM223;UBE2Q2;MYO18B;CELA2B;UTP11;PLA2G4E;C4ORF46;PLA2G4A;DDX52;GLRX2;SHROOM4;TRDN;EEF1G;ACTA1;GREM2;ELF1;MYOD1;RBM24;FBP2;PLEC;ASAP3;ASB11;ASB12;ASB18;ASB15;PTHLH;TBX21;MKNK2;BNIP2;TAS1R1;HSD3B7;EYA1;EYA2;LAMB1;MAPK14;TBX18;WARS2;GALNS;TBX15;CLCN5;ACTC1;ASB4;ASB5;SNTB1;RPL30;RPL32;TRIL;GPATCH4;SMC5;SMC6;ENO3;RPL6;DCAF6;NYNRIN;GPR174;MILR1;GJA5;CREB3L1;MYC;CYP1B1;GJA9;BVES;RPL39;PROK1;CDK5RAP2;MBNL2;SERPINF1;GTPBP8;DKK2;SYTL3;MTAP;ABCA10;ADCY9;RNF125;BIN1;PLEKHS1;MAP1A;NUP98;RPL26;UBA52;RNF121;ZNF394;CFH;GNS;PLAC9;FLRT2;GAR1;SERPINH1;ALX4;SSR1;BTF3;LRRC37A2;GSDMC;AFAP1L1;ARPP21;TPRG1;FZD4;NFATC3;NFATC1;PAFAH2;NFATC4;C9ORF85;SOX30;ZNF37A;PCDHB1;TNFSF4;SNAI1;OGDH;SSPN;HBP1;CDKN1C;MYOM1;ELN;SETD7;PYGM;WDR46;CLINT1;SLC6A2;SLC6A3;MYOM3;TAF7L;C16ORF70;C1QTNF6;ZNF280B;ANXA6;LDLRAP1;TEAD2;TEAD3;UBL7;ZSCAN5B;IFNGR1;SSR2;TNNC1;SLC2A12;SSR3;TCF12;TIMM23;TIMM22;HADHA;GJD4;FAM234A;RARA;COL21A1;RGR;JDP2;ENG;RPL12;ADCY3;HOXD13;ECPAS;CHRNG;OLFML3;LMAN2;OLFML1;SLC17A5;ZNF106;RPS2;ZIM2;CKM;ECEL1;RFLNB;GPR1;GPR4;BLCAP;FAM104A;GPR141;SMOC2;TM9SF1;GPR142;AGBL1;RNF149;SLCO4C1;CCL26;MSRB1;N6AMT1;COL16A1;RTKN2;RPL10A;BEST3;SERTM1;FGF4;FGF7;TUBB6;GRAP2;PHYHD1;TNR;STK32B;TOR3A;ZNF561;USP6;MREG;RPS7;MAMSTR;RPS5;RPS6;DYRK1B;CYB561A3;SYPL2;PGD;THOC5;EDAR;ARMCX3;ARMCX6;FKBP7;ZNF552;PARM1;CALCRL;CBFB;FAM114A1;FAM114A2;CHRD;ITPR1;CT45A1;NACC2;UGT3A2;ESRRA;ANKRD29;CD164;CD160;SYNJ2;GCSAM;TVP23C;INS-IGF2;CDK4;RIOX2;CYTB;CNIH4;LHX8;BNC2;COL14A1;WDR4;GADL1;PIK3C2G;CPZ;DUSP13;ADAMTS5;RPL7A;CLEC1A;NOB1;SGCA;EMILIN2;CCDC54;ADAMTS9;C8ORF87;PRKG1;SH3D19;PLEKHG3;TRPC6;DTX3L;CHPF2;COL25A1;RPL13A;METTL25;EVC;POLR1A;SFT2D2;FOXD4L1;CX3CR1;CEBPA;FRRS1;SMPX;EI24;FGL2;NOD2;PDHB;KIAA1210;BPHL;TTN;CLEC3B;IL21R;XIRP1;MROH9;TNNI1;XIRP2;ZNF502;CACNG1;UGGT2;SEC11A;MEST;POLR2L;RNF24;SPAG6;KCNIP3;KLF4;KLF2;TPCN2;FBXL12;POLR3B;POLR3C;CBLN4;C8ORF76;CCDC60;MMACHC;PFKM;TPT1;PANK2;OXTR;SPARC;CALML6;GORAB;ANTXR2;ANTXR1;ABRA;AQP1;RPS17;EDNRA;RPS16;C10ORF71;RPL18A;RPS18;PDK4;HMCN1;MYOZ1;MYOZ2;RPS13;TNS1;JMJD4;UTS2R;SLC6A19;METTL1;COG2;P3H2;SLC6A13;P3H1;SLC51B;CRNKL1;UHMK1;INPP4B;UTS2B;ZW10;CD109;ZNF835;PFN1;PLPP3;RWDD2B;TBCEL;NECAB3;TMEM161A;LMAN2L;TSHZ3;SLC22A2;TWIST2;MYL12A;CMYA5;FAM180B;DPH5;VASP;ZRANB3;SRPK3;XCR1;TREX2;CIDEA;MANF;UBAC2;RPS27;RPS29;MAGED2;RPS21;INKA2;RPS23;RYR2;SLC44A1;MAGT1;MEOX2;GYS1;ANKRD1;ANKRD2;ERMAP;SUPT20HL1;CC2D2B;ZCCHC24;PRMT6;PARP4;EDN3;SLC35G5;RHOG;AMPD1;PARP9;TNNT1;B3GNT5;RDH5;FAM20A;VGLL2;FATE1;VGLL3;DNASE1L1;PTGER4;ADH1B;CXCR6;RGPD1;NOL6;TRAK2;LIMA1;MTHFD1L;SUSD6;RTRAF;NQO1;ATP5PB;STAC3;RSL1D1;TPPP3;LRRN4CL;AXL;CAPZA1;DLC1;LHFPL6;F2RL2;DSCC1;NRK;SPPL2A;HDLBP;MYRFL;HOXA13;HOXA11;DOCK11;TATDN1;ARHGAP42;CSKMT;TMEM38B;WNT5B;IL11RA;ANGEL1;ANXA11;ALG12;DNAJC30;CERCAM;MYADM;APLNR;RELL1;ISCU;TRAPPC3L;C17ORF97;H6PD;PXN;FBLN1;ARHGAP17;FBLN2;LTBP1;SDCBP;MYH13;PMAIP1;CYP2J2;TGFB3;CPSF3;ARHGAP28;DNAJC13;SSC5D;HSPA2;DGAT2L6;EIF2S2;ACSF2;ARHGAP31;TRPV4;TMEM117;CASS4;MYF6;TMEM119;BLMH;PI4KB;FGFR4;BMPR1A;MYF5;TMEM35B;CXCL6;PRAC2;HSPB7;LRRC74B;SLC40A1;HSPB2;SIX1;HSPB3;HAPLN3;YBX3;LMOD2;CASP9;FAM166B;CASP7;TMEM104;CASP6;SIX5;SIX2;TRPS1;BDKRB2;TMEM109;COLGALT1;SRGN;JAGN1;PDE4D;RPS3A;DCN;CKAP4;TGFBR3;ALDH1A3;MYH1;ARHGAP10;FAM189B;MYH3;LATS2;IGDCC4;ALDH1A2;AKT1S1;COL6A1;C14ORF39;CHMP3;COL6A6;COL6A5;ITGB1BP2;USP41;DOCK1;ITGB3BP;PAPPA2;STOML3;SLFN5;KRT80;ABRAXAS1;MIR1-1HG;KRT85;USP18;NXF3;UGP2;ERBB3;PALMD;HLX;NRIP2;ERBB2;TYW1;S1PR3;S1PR2;CMTM7;USP25;TCF7L1;NAP1L1;DES;JSRP1;NEURL2;XPNPEP2;PMP22;PDE7B
HDACi-9b Treated PBMCs From Friedreich Ataxia Patients Vs Controls GSE30933	1093/1825	0.9999906348556928	0.9999975629759688	0	0	0.7298281293642438	6.834977756247783E-6	POP5;ITSN1;C4BPB;TMEM97;ACCS;NOC2L;TMEM88;ZC3H12B;ZC3H12A;ANKFY1;BBX;GBP6;SDS;STARD5;STARD8;CACNA2D3;RNASE6;CACNA2D4;FRS3;SCAMP2;SIGIRR;EML4;RBP7;SCO2;DDIT4;ORAI3;RBP1;TBPL1;PLBD2;CGGBP1;CDCA2;PARPBP;TTYH3;CDCA3;TTYH2;CDCA5;CDCA7;CDCA8;ZNF22;AGAP3;ZNF24;IQGAP2;SLC5A3;DEDD2;MRPL11;C3;RNF216;RDH10;EPB41L3;GRPEL2;HESX1;ATG7;SULT1A3;CREBBP;EDEM2;BTBD11;NETO2;PTRHD1;PKIB;SFXN3;NOX3;FXYD6;SFXN2;LGMN;LRSAM1;SIGLEC9;HEXB;PIGQ;RPLP1;PIGP;LRRC3;ARHGAP4;MED12;CHAF1B;TSPO;DLGAP5;DUSP4;MAMDC4;LRRC45;CHST7;DUSP3;RIPK3;GPR35;SLC39A11;MRPL49;EMP1;RAB3IL1;TMC6;MED27;SLC39A14;F5;PSMA3;SLC7A7;SLC7A8;JMJD7-PLA2G4B;CDC42EP4;CINP;KCNMA1;C19ORF25;TMEM106C;MMP19;PTRH1;PPARG;TLR10;ERGIC3;C5ORF51;RAPGEF6;SLC29A3;SZRD1;RNASEK;NIP7;SNX33;SDAD1;CCNDBP1;CENPA;SLC7A1;GGA1;HLA-DMB;AP2S1;ANO10;ZNF467;C11ORF45;IL12RB2;MBD6;LRRC28;SNX24;TARBP2;GATAD2B;SPSB3;CENPE;SHKBP1;TAOK1;C12ORF29;SERBP1;CENPM;AGRP;CENPN;NCAPD3;YPEL5;CRAT;SIGLEC6;CDKN3;HDDC2;OLFML2B;PDCD7;NCF2;PDCD5;FAM13A;ZBTB20;RORA;FBXO21;HNMT;SAT1;FADS3;MFSD13A;FNTB;PIM1;NEK1;PMPCB;ZNF205;MAP3K9;PIM2;AP2M1;PPP1R16B;SLC38A1;DGAT1;FBXW7;ZBTB32;CASD1;FOXP1;FRMD3;JAML;SRSF2;ZNF438;SRSF3;MAL;SLC27A3;SRSF6;ZNF431;KHDRBS1;PFKFB4;INO80D;STK39;GMPR;NREP;PKMYT1;FOXO1;SLC38A7;EIF4EBP2;TNFRSF17;SLC38A6;BMF;BRIX1;E4F1;NPTX1;THEM6;NADK;NOP16;TMEM120A;TNFRSF9;UROS;GOT2;HPS3;ARPC4;TNFRSF10A;FBXO32;QKI;MFHAS1;G6PC3;DMXL2;TBXAS1;MDM4;SLC49A3;PIWIL2;ARHGAP11A;NXT1;ST6GALNAC2;POMT1;FHL2;ARRB1;CELF6;MCM10;FOXM1;MRPL3;MRPL1;TRIM69;SPDL1;TRIM65;PGM1;ZNF641;SLC36A1;TMEM255B;VBP1;TNFRSF1A;SLC25A19;TMBIM1;BMP2K;LCOR;ETF1;BIRC6;DTL;ST6GALNAC6;PPP1R15A;PPM1M;SRF;MFF;TSPAN32;ZBTB40;CDC45;CCL5;TIFA;E2F1;E2F2;TRIM47;PCBD1;IGF2BP2;E2F5;RILP;E2F7;TRIM44;KCNJ5;GZMA;GZMB;SYT15;CTNS;TM6SF1;MCOLN1;MERTK;ATOX1;NAGK;PRC1;IL2RA;POU2AF1;ZNF616;TRIM37;CD247;SLC25A34;MYO1F;TRIM33;SLC25A36;LTV1;CPNE8;SLC23A2;CERK;CCNH;CCNF;PRF1;ZDHHC7;SPATA20;IFI30;CCDC102A;CCAR2;CDC20;LGALS2;LGALS1;RASSF2;HERC1;ANPEP;PPAT;EPC1;RCC1;IL12A;FBXO5;LGALS9;CCNL2;EPHB2;FBXO7;TBC1D22A;SLC12A9;SMARCC1;ENTPD1;GOLPH3L;TIMD4;MYO7A;ANK3;HASPIN;ASRGL1;MT1A;SPATA13;TRIM14;KIF20A;MXRA7;PEX11G;RIN2;TP53;MMADHC;GGNBP2;MYCBP2;UBE2J1;C7ORF50;DHX33;MICAL1;ZBED2;TSPAN5;A2M;SNX8;ARSB;SLAMF1;CCR1;CTSA;MSR1;DDIAS;ST8SIA1;RASSF7;MYO5A;PRG4;PILRA;CCDC9B;NTAN1;PAICS;IFFO1;IL1F10;NET1;ANLN;LPAR6;ID2;RPL27A;ID3;CYSTM1;INTS6;RGL2;FKBP11;NRP1;CCDC120;ZBED6CL;MRPS10;SPATC1L;CTSW;KIF11;CD3E;LARP1B;KIF15;SCML1;NCS1;ARIH2;CCR7;CD36;SPTAN1;CTSD;CD33;EIF5AL1;VKORC1;ZHX2;GAA;GAB3;KIF23;GAB2;MRPS6;SREBF2;RNF144A;KIF2A;BANK1;CSDE1;ARHGEF3;SDE2;KIF2C;ARHGEF2;PTMA;CD44;TAGLN;ATP23;GBA;CAPG;PRICKLE1;CCDC106;RELB;PCNP;EXOSC6;PAK1;RXRA;CREG1;CD55;MAP3K3;PNPLA7;YIPF3;CAVIN3;CRYBB1;VEGFB;PEX10;PNMA3;VMP1;ITCH;CMSS1;MAD2L1;SPC25;OTUD4;SCARB1;ERCC6L;CD82;GEMIN2;LOXL3;BCCIP;BUB1B;KLHL34;PRDM1;GIMAP5;ETS1;GIMAP7;CCND2;CCND1;PLAU;IGFLR1;FAM3A;CAPN3;ENPP4;PDGFRB;MORC4;DNAJB12;CYBA;SDHA;PDGFRL;PLA2G15;SLFN13;DOK2;TYROBP;DOK3;ADAM15;SCNN1D;CCNE2;RRNAD1;CARD19;RPP21;DPEP2;ODF3B;DENND6B;WDFY2;VCP;TCF7;PLD6;SLC1A5;PLD3;TMEM241;NME1-NME2;VCPIP1;CCNB2;COX10;TCAF2;CRTAP;ZFHX3;CAV3;UBE2C;SLC52A2;RPP40;ADA2;SSH3;ANKHD1;RCL1;NAT8;PAN3;KIF4B;GNAS;GNB4;RSRP1;TCF4;GALK1;PHF19;ZMYND15;TTC23;MAST4;DDX47;MS4A7;CHD7;TNFAIP2;PSIP1;CHD3;DDX41;TENT4B;LTB4R;PITPNC1;TTC27;SIRPB1;GRM2;YWHAQ;MYO18A;CFAP47;TIMM17A;CFAP46;TIMM17B;MYBL2;CYREN;ZNF385A;DACT1;SNTA1;ARHGEF11;OLIG1;TENT5A;CIP2A;TENT5C;CCNA2;RCN3;ADGRF3;LMBRD1;ELF4;GORASP1;IRF7;TMEM219;MAN1B1;ZMYND10;ZP3;CUEDC1;BLVRA;RBM22;RRBP1;ATP2C1;AURKB;CYGB;HMGCL;CYTH4;OXCT1;CLMN;SH3TC1;MVB12A;GNG8;RRM2;HS3ST2;GALC;RSPH3;EEPD1;CCS;CD4;PNKD;RBM43;ASB1;PI4K2B;PATJ;TES;SERPINE2;TMEM200A;RPL34;C2ORF88;STMN3;ENO3;SMC2;EVA1B;ZMIZ1;ZXDB;WDR91;GPR171;MYB;STMN1;FDXR;CDK5RAP3;CDK5RAP2;DAPK1;PRKCE;SERPINF1;CLEC11A;PRKCD;SERPINF2;NISCH;GPR162;DAAM1;BIN2;PI4K2A;VPS28;LINS1;ZNF398;ASF1B;NUP205;CFP;SKA3;SKA1;PLAC8;BLOC1S5;FAM171A1;PRDX2;LDHA;GALR2;CEP70;HMOX1;ST3GAL6;ICOS;FZD3;FZD2;PLK1;NFATC3;FZD9;THAP12;PRRC2C;GPN1;GPR137B;CYLD;SLC6A6;TCN2;GIPC1;CDK12;CDK13;CDK14;GSDME;PHF2;PYGB;ITK;BTG1;TCF25;CSAD;CLINT1;ASGR1;MS4A4A;GPR132;ADAMTSL4;C1QTNF6;TRIM3;ANXA6;TK1;RIOK1;CEP55;HAVCR2;NDC1;HELLS;GRAMD2B;FCRL5;ANXA5;COQ10B;SERPINB6;GCHFR;MS4A6A;ZEB2;FAM234A;PAX8;AHRR;PLEKHO1;RNF166;GAS7;GRAMD1C;HSPA14;ASCL2;TMEM163;BCLAF1;HS1BP3;ZNF106;PAIP2;LDLR;ZNF345;RNF130;BRD4;AOC1;SF3A1;IL10RB;CARD9;NR1H3;NMNAT3;TRMT1;WDR12;SLC8B1;WDR13;RNF145;DHRS9;ABI3;VMA21;CCL28;POGLUT1;CSF3R;ANKRD33;TUSC2;HJURP;BZW2;METRNL;BEST1;FAM107B;ABHD12;PYCARD;CYSLTR1;RIMS4;C1ORF127;FCGRT;OIP5;LARGE1;SEMA6B;RAB2B;CEP135;RPS7;DYRK1A;TTC21A;MITF;VASH1;LEMD3;THNSL1;MOB3A;TRAIP;EDAR;RAB32;ARMCX3;BSCL2;MELK;KAT6B;STIM2;KAT6A;FKBP5;RTN4R;CSF1R;RTL10;CCDC24;BRI3;ABHD8;ITPR1;SLC38A10;HMMR;PHF21A;ADAP2;ORC1;DDRGK1;CLEC7A;UBR5;CD300LF;SLC15A3;MOAP1;SLC37A2;RAB4B;CEP350;GLMP;CDK6;MAFB;RIOX1;CDK1;EFHB;SLC26A6;EIF4G2;SLC48A1;DAGLA;RNF13;SYNE4;DUSP14;CLEC1A;NOB1;GM2A;RNPEP;EMILIN2;PHACTR1;EVI5L;INSL3;METTL16;GAL3ST4;RFC5;RFC3;CKAP2L;LANCL1;FAAH2;AMT;GPX7;C1ORF162;ASPM;DUSP23;NPEPL1;SAPCD2;NOA1;XCL2;ANG;MCM6;METTL27;MCM2;TRABD;SMARCD3;CEBPD;NUFIP2;HDAC1;NLRC4;NOD2;CLEC3B;RAB20;ZNF507;RAB24;TNNI2;ZNF503;MROH7;UGGT2;UGGT1;SEMA4A;SPAG5;ASCC1;TXNRD2;APOBR;RPRD2;OXR1;KBTBD11;KLF2;TPCN2;TPCN1;RAB10;RPGRIP1;P2RX4;POLR3A;CLEC2B;IMPDH1;APOC1;KLF9;MNDA;BCOR;IFI27L2;FAAH;ARL6IP1;GORAB;HDAC11;LST1;HGH1;PKD2L1;CALML4;IFIT1;NADSYN1;PDCD2L;LRMDA;FLAD1;RPS6KA2;GOLGA7;BRICD5;TNS1;ABT1;TIPIN;EBF1;COG1;P3H1;MIF4GD;RUNX3;GBGT1;INPP4B;RRAGA;MTHFD2L;RRAGD;DCUN1D5;GYPB;TEX264;CSTF3;SH2D2A;RPAP2;MYL12A;GMCL2;CD79A;LCN12;ATP6V0A1;CDT1;MAGEE2;BCL11A;SS18L2;HSPBAP1;TRERF1;GNG11;ZWINT;SRPK1;TPX2;LACC1;MARCO;ZZZ3;STAG2;PARVG;CYP2S1;RPS23;BEX5;TOP2A;CLIC6;ROBO3;SLC35F6;AHCTF1;FEN1;SLC35F2;HBD;SIPA1L2;MEOX1;JCHAIN;ZMYM2;SLC22A16;PCF11;C1QBP;SLC22A18;CLDN23;STAB1;DGCR6L;ZNF800;GNPNAT1;VENTX;TOP3B;MANBA;STRADA;STRBP;TSC22D3;TFEB;GPBAR1;TYK2;RHOF;IL17RB;RPUSD4;SCNM1;B3GNT8;RAD51C;CLDN15;PACS2;FASTKD5;TLR5;TLR4;OPRD1;CSTB;DTYMK;PRIM1;CXCR4;TYMS;LILRA2;TYMP;LILRA5;LIMA1;PURA;PDPR;ATP5F1B;MTHFD1L;TCEAL2;METTL4;METTL5;RAD54L;AAMDC;TCEAL9;GINS2;FAH;MPP6;LILRB5;AXL;CAPZA1;COPG1;CAMK1;TRIP13;SIPA1;RAB3GAP1;FCMR;AMY2B;DSCC1;POGK;CWC25;SSC4D;COMT;TOMM20;DOCK10;TATDN1;BASP1;NUSAP1;PHYH;KDM2A;AMY1A;SLX1B;ANXA11;TRAPPC2B;ARID5B;EPDR1;LMO7;IPCEF1;PDIA6;RSBN1;SELENOO;SGO1;DPM3;MYCN;TIPRL;CHMP4A;MATR3;ABCG1;FBLN7;TEDC2;C5AR1;ARHGAP15;ARHGAP12;SEL1L3;HRH1;CDH23;EP400;NLRP3;MYH10;HSPA9;HSPA8;STIL;CPSF1;MLKL;ALYREF;ASPSCR1;DNAJC14;ARHGAP33;NFKBIA;SLC2A9;ARHGAP30;TP53I3;ATG16L2;TMEM115;FES;TRPV4;EBPL;FGFR2;ACADVL;DOCK9;USP32;PDE3B;SLC2A8;FLCN;MFSD6;SNAPC2;ENOSF1;NAPRT;NFKBIZ;ABCD1;KLF12;MYEOV;ABCC5;PDE4D;IQCD;CKAP5;CKAP4;FGR;TGFBR3;ARHGAP10;HPDL;OAS1;LTA;COL6A3;MYH9;DNASE2;HAGH;TMEM9;ITGB3BP;USP13;KDM3B;BRAT1;PON2;LEF1;ATP1A1;LIN9;SELENOI;STRN4;OGFRL1;TFPT;SLC22A18AS;DDT;PCED1A;POC1A;LRIG1;MAPK1;NCAM1;GBP2;CAMK2G;S1PR4;GBP4;HES5;POLQ;PTCD1;STN1;TMEM30B;DTNBP1;NAP1L3;ANXA2R;ARID3A;NAP1L1;SGPP1;WEE1;MLPH;FMNL2;KANSL1;PPP2R2B;PMP22;ALDH16A1;ABCE1;RBMX
Expression In Mbnl1/2 KO MEFs Vs WT MEFs GSE60487	1080/1821	0.9999906392226294	0.9999975629759688	0	0	0.7105576218276962	6.651402838090327E-6	USP6NL;ATF2;MDC1;JRK;C5ORF24;NUP107;POP7;SLC4A1AP;CYBC1;ZFYVE9;POP4;ZNF292;ALKBH7;RBPJ;LIPA;SPIC;KIAA1109;ZFYVE26;ZC3H12B;LIPG;MTERF1;PKNOX2;TSTD1;DNTTIP2;FRS2;HDHD2;FRS3;PHKA2;PRKAB1;EWSR1;RUFY2;OPTN;RABL6;ZNF277;ZNF28;PIF1;ZNF275;LXN;NYAP1;PARPBP;CRABP2;AASDH;ABCB7;CDCA7;MYNN;CDCA8;BAZ2A;ZNF22;GATA3;GATA2;IQGAP3;GABARAP;HACD4;FAM221A;PCNX4;LARP1;GRPEL2;COX1;FYB2;PRPF38A;CCZ1B;TMA7;L1CAM;PPFIBP1;LYPD6B;SASS6;PSMG2;AVL9;DZIP3;LGMN;FERMT3;LIN54;PIGQ;MRPL38;TDRP;JRKL;MED16;HSPB11;LETM2;SMPD3;EEA1;MED11;MED13;B3GALT1;FLVCR1;FLVCR2;APPL2;CGNL1;RMI2;TEX10;MRPL49;SIRT4;C20ORF173;SIRT6;GMIP;PHF20L1;MZT2B;MZT2A;PSMA6;RILPL2;TMEM33;C19ORF25;POT1;C5ORF51;ZNF236;RAPGEF6;C11ORF54;FH;SAMD8;TSR3;SDAD1;PSMA7;UNK;SNX27;PLAGL1;TMEM67;CARNS1;SRSF10;IL12RB2;MBD4;SLC16A1;UTP3;TRAPPC10;ZNF76;TMEM64;DCBLD1;GATAD2B;DCBLD2;GID4;SNX16;FABP5;CENPI;SLMAP;TAOK1;SNX15;CENPL;CENPM;ETFBKMT;MITD1;NCAPD2;NCAPD3;PKN1;CENPP;ADGRL3;HDDC2;MPV17L;ZBTB26;FAM228A;ZC3HAV1L;MTRF1;TOM1;PIM1;NEK1;SLC25A40;MAP3K8;NEK2;MAP3K9;ZNF687;ZNF442;FBXW4;PIAS4;BNIP3L;IST1;PPP1R16A;RINT1;RBMXL1;SLC9A6;SLC25A52;SRSF3;SLC25A51;ZNF436;AJUBA;ANAPC1;S100A8;NSMAF;INO80C;LRRC58;ZNF672;DLX3;LRRC57;ZC4H2;ATP6;TACSTD2;LY96;CREBL2;TNFRSF11B;SPATA4;THADA;SPATA5;SPATA6;KRCC1;GLIS1;FBXO42;SLC9A3R1;SNN;ZNF429;SMYD4;ZNF665;EVI5;SOCS4;ZBTB14;BRPF3;GOT2;SRD5A3;TNFRSF10C;TNFRSF10B;TNFRSF10A;FBXO30;FBXO31;IGSF10;CXCL12;SP1;OGN;SP3;SP8;TUBGCP4;NIT1;NIT2;ISY1;SLC25A2;ST6GALNAC2;CDCA7L;HTR2C;SUMO4;ARL5B;MRPL1;C6ORF226;DDI2;PRADC1;SUMO3;SUMO2;ITGB8;ITGB7;SPDL1;UTY;ACTR2;ACTR6;TMEM255A;TFIP11;DDOST;MMS22L;NT5C3B;PPM1B;SLC25A19;TRIM59;SLC25A10;TOP1;SLC25A12;SLC25A13;PRPS1;NDUFB9;FOCAD;GTF3C4;NTN4;MALT1;ZNRF2;PARD6B;ZNRF3;KIAA1328;ZNF627;ATXN1L;E2F1;KRIT1;SLC36A4;BEND5;BEND6;NOP56;METAP1D;SSB;MID1IP1;STYK1;PRRX2;MAP1LC3B2;DONSON;FOXJ1;TBX5;TM6SF1;BAIAP2;SORL1;MFSD14B;TSPAN15;MCM3AP;PINK1;CDKN2AIPNL;TRIM39;SYT11;PRC1;ZNF616;TRIM37;PTPN6;SMAP2;TRIM33;SPG21;PTPN3;LPGAT1;LRR1;CCP110;ZDHHC6;ZDHHC8;IKZF2;LCTL;RCBTB1;CCAR1;SPATA24;FAM53C;EPC1;FBXO3;CPNE2;SNRPD3;ATXN7L2;ACAD10;HERC6;SLC12A9;ARMT1;ZFP1;OMD;ZFP2;CYP39A1;CCDC80;FNDC4;SPATA13;PREB;CES1;EPHA2;SLC45A4;PCDH10;PPP1R35;CWF19L2;WNK4;UBE2J1;MBTD1;COMMD8;DSN1;SEC14L1;PPP1R2B;MIER3;MIER2;MIER1;CEP192;DECR2;RAB11FIP2;RBM12;RAB11FIP3;PAG1;ZBED3;BBS2;SLC10A7;APOBEC3H;IQSEC1;RANBP17;INTS2;BSDC1;RAB27B;ERAL1;MED13L;ZBTB6;SNW1;ARMC10;ZUP1;ECHDC3;FBXL3;NOL10;NOL11;VSX1;MON1B;DHRS13;ACY3;PPP1R11;PTPRQ;PTPRM;B3GNTL1;PCSK4;KHK;BABAM1;MAP1LC3B;ARV1;DHX15;MLX;BBS5;ANKDD1B;MRPS26;PBRM1;SYK;NCOA5;GAB1;KIF23;KIF22;KIF7;SYN3;ZFY;ZHX1;SUPT3H;PDIK1L;CSDE1;ARHGEF1;MICU3;KIF2C;CRELD2;PTMA;ARHGEF5;GNAI3;MRPS31;GREB1L;XIAP;PCNP;MGAT3;EXOSC3;EPS15;RAE1;LNPK;MON2;SPRYD4;ND4L;RSRC2;DOHH;MIB1;MAD2L2;PNPLA6;RTN4IP1;CCDC167;DCLRE1B;PRDM7;SRP19;PRDM9;ZFAND4;CD82;CRTC1;WWC1;BUB1B;LOXL4;OGDHL;TTF2;UBE3B;COX6A1;TTF1;TMEM266;PLAU;TBC1D32;SNIP1;ARHGEF40;ARID2;CARD10;ZGRF1;ATG9B;OSR1;ATG9A;GEM;SUPT7L;TANC2;TBC1D19;VCP;BHLHB9;PKDCC;KLHL17;CACNA1D;HIGD1A;RASGRP3;CCNB2;ODF2L;ADGRG2;PACSIN3;ECT2;VARS2;PIBF1;CNTLN;BCL9L;TFAP2A;OST4;UBE2C;SLC52A2;VTA1;PCIF1;SLC52A1;KLHL24;SYT8;CALHM4;CALHM5;SSH1;BMP4;IFT22;NAT1;NAT2;KIF4B;KIF4A;GNAS;ALPL;UBE2O;CYCS;TAB3;TCF4;TAB1;FGF10;PHF19;RBM27;RBM28;EDA;DDX47;MAST3;MEA1;SOBP;TENT4B;AFF4;DNPH1;AFF1;LMNB1;PPP1R9B;MLST8;MAN1A1;SNTA1;UTP15;SUN1;RBM14;BUD31;DDX55;TBC1D9;DDX52;PEX1;GPCPD1;MASTL;TBC1D1;NDUFS8;RCN2;ACOX1;PEX3;TBC1D5;IFIT1B;CHI3L1;NCBP3;FAM72D;FAM72B;FAM72A;CREB5;RBM22;AGPAT5;GOSR1;DDX20;ASB18;RNF2;AURKB;PTHLH;C4ORF33;HMGCL;MTA1;SV2A;DCDC2C;MXI1;NUP43;CFAP20;CCDC183;GALNT7;RBM39;RRM2;EYA1;SWT1;USF3;SOD3;TBX18;SOD1;GALC;RSPH3;SARDH;NUP35;TAF6;NUP37;R3HDM2;PATJ;GABPB2;GABPB1;GNAT2;STMN1;ANKS1A;VPS36;VPS18;DNAAF2;GTPBP6;AFAP1;KNSTRN;DEPDC1B;DYNC1LI2;TARS2;PRR18;UBA52;VPS28;RHNO1;ZSCAN29;ZNF397;CDC42SE1;ZNF394;ATXN7L3B;RNPC3;ADH5;BLOC1S4;RRP7A;PRDX4;NUP88;GATD3A;ZNF148;BARD1;CDK17;ACD;ACE;FZD5;MCAM;FZD8;NR1D2;BRAF;CGN;PRRC2B;C9ORF85;TADA2B;GNPTG;SQLE;GLUD2;HNRNPD;CYP1A1;OGDH;CEP83;CDK14;DAND5;PCDHB8;CPEB4;RET;BTG3;PHF2;BTG1;OGG1;TCF24;ARPC1A;STON1;PHF7;WDR45;WDR46;AIFM3;UBL3;AIFM1;PAXX;TRIM2;ZNF280C;ENSA;ELOB;PLEKHN1;C16ORF74;CEP55;CEP68;SSR2;NUTF2;SERPINB8;WDR33;GCFC2;AFTPH;COL2A1;AHRR;GART;EXOC1;CCDC90B;HOXD11;HSPA13;ECPAS;BCLAF3;PPP1R2;TMEM168;RNF138;DTD1;GPR155;CDKN2D;CCL25;SF3A3;WDR17;PCGF6;SF3A2;RNLS;GATB;GTF2H3;ADAT3;RNF146;TM9SF2;AGBL4;TM9SF1;TMEM158;ABI2;AGBL3;VEPH1;ALMS1;TRMT6;HYLS1;CEP41;PLCD3;CCL27;HSPA1B;GHDC;MRE11;PPP1CB;ABHD13;FGF7;HMGN5;MPC1;SMARCAD1;CLCC1;KRTAP3-2;PLEKHJ1;SLC39A3;RAB2B;CEP135;TPM3;RALGAPA2;SKIDA1;MAGI2;DYRK1A;VRK1;CHD1L;TLE6;RAB32;CACNB1;CLEC4A;CLEC4C;RAB36;MORF4L2;RAB35;CLIP4;MADD;ADAM9;TSSK4;TOX;PHPT1;CSNK1G2;DNMT1;MINDY3;FAM114A2;BRI3;ANKRD11;ABHD8;MRI1;ABHD6;HMMR;UBR1;C1ORF53;C1ORF112;RHOBTB1;RAD51AP1;HMBOX1;ITPRIPL1;UBR7;ORC2;ZNF546;MAP2K7;PLTP;RAB6B;SKIL;AP1M1;ESRRA;ANKRD29;FANCM;OSBPL3;CCDC15;FANCA;SLC4A10;LSM4;CNOT4;CNOT6;SLC7A6OS;SYNJ1;YEATS2;REEP4;CDK4;RHEB;CNOT3;PDCL;CPE;SLC26A7;MAP3K14;RNF187;ZNF770;MCM8;AMD1;C15ORF61;ZC3H8;DNALI1;SCRN2;TLK2;EVI5L;PGPEP1;CCDC38;DIS3;PLRG1;HAUS2;PATL1;HAUS1;DNAJC1;NEMP2;EVC;SAPCD2;CTDSP1;ESRP2;RP2;DNAJC4;LANCL2;CCDC43;MCM6;NFAT5;CEBPB;CATSPER2;NUFIP2;WBP1;EI24;SEMA3G;THSD1;HDAC6;LMF2;HIRIP3;ABLIM3;ASTE1;DNAJB6;HAUS8;VPS54;RBBP9;TNNI2;CSK;RAB28;FNIP1;WASF1;MEST;IRX1;PPIL1;SPAG5;RPRD2;KLF3;PTPN14;KLF2;RAB10;KLF7;SNRNP40;MARCKS;POLR3B;KIAA0586;ESF1;MNDA;MMACHC;PANK4;SLC35B3;PITPNA;IFIT1;FRAT1;FRAT2;CHEK2;ZNF605;SAP130;LONP1;TRMT44;AGFG2;ESCO1;IL1R1;TINF2;COG2;BOLA1;EBF1;MRPS18A;YOD1;EBF3;HLA-A;HLA-F;CRNKL1;MAPK8IP3;RUNX2;MRPS18C;INPP4B;NEIL3;PAPPA;SUCLG2;SIK1;DNA2;ZFPM2;CBLL1;FUT10;TMTC3;NMD3;SMIM7;RPAP2;GMCL1;C10ORF143;CBARP;GMCL2;FXR2;ZNF821;MAP9;STAC;INSR;PYHIN1;SETDB2;SLC35E3;PARVB;HSPBAP1;CABYR;STAG2;ZNF816;ZNF813;TRMT11;RBAK;SLC35F2;FAF1;EPB41L4A;PP2D1;AUH;ZMYM4;C1QBP;UBXN8;TNFAIP8L1;GABPA;LRRCC1;PSD;MAP4K2;PRMT7;PARP1;PRMT2;TOP3A;CBFA2T3;ZDHHC17;IL17RB;PALD1;RAD51C;CLDN15;NME6;VGLL3;CSTB;ZDHHC20;RGPD5;RGPD8;ZNF3;RGPD2;RGPD1;RGPD4;RGPD3;PSMC3IP;PURB;ATP5F1B;APBB2;SUSD5;GABRE;DCPS;RANBP2;MPP2;ATP5PB;KRT13;GRHL2;ATP5F1D;SPCS3;RSL1D1;CAPZA1;KRT15;TRIP10;TRIP13;GALNT12;KDM1A;TAMM41;ZWILCH;CDY1;MRFAP1;CIB2;NUCKS1;LZIC;HOXA13;HOXA10;RDM1;SACS;NUSAP1;TMEM38B;CMTR1;WASHC1;NANOS1;LIG1;LMO4;SLX1B;ALG14;ALG11;LZTFL1;PRPF4;ELMO2;MATR3;ELMO3;RELL1;SLX1A;LRIF1;SELENOT;PXK;USP54;GSTCD;ARHGAP19;ARHGAP18;DNAJC24;DTX2;EFNA5;FAM83H;ARHGAP21;UBB;EP400;ATP6V1H;ZC3H18;PDZD8;ATP5MF;HSPA9;KLHDC3;CBX6;CPSF7;ACBD5;TGFB2;CPSF1;MLKL;CBX3;LRRC75A;PTCH1;CPSF2;AZIN2;CRLS1;ESR1;COQ6;EFNA1;DIAPH3;ATG16L2;GDNF;MAN2B2;BMPR1A;C2ORF42;USP37;SOWAHB;OASL;SPRED2;LRRTM3;NETO1;FAM86B2;TMEM107;CDY1B;KDM6A;ABCC5;SPATS2;TRPT1;SENP2;CKAP5;IQCG;SENP1;RBL2;SUPV3L1;OAS1;RNF207;CDY2A;CDY2B;DNASE2;CDH17;EGFL8;RBKS;B4GALT4;COLEC10;ATF6B;ABRAXAS1;TM2D1;PON2;NCALD;SELENOI;TBRG1;ERICH1;POC1A;MAPK1;SASH1;ABCF1;KDM4B;KDM4D;CMTM3;KDM4E;CMTM4;ZNF182;LIMK1;LCA5;SCLT1;NAP1L1;C9ORF40;USP28;GDAP2;SLC4A8;POMK;ABCE1;CKLF;RBMX
Genes Changed In HD Fibroblasts Treated With ZFP-C Vs Control GSE127820	1078/1819	0.9999906412448372	0.9999975629759688	0	0	0.7091257240199915	6.6365650858142456E-6	RBPJ;LIPA;ZFYVE28;PREX1;COMTD1;KRTCAP2;MPRIP;UBASH3B;DPYSL2;FAM110B;BBX;PRKACB;GBP5;DAXX;STARD5;DNTTIP1;SCAMP1;PRKAB1;SIGIRR;RFX8;DDX39A;EWSR1;PRKAR1A;RUFY3;DDIT4;RABL3;PLBD1;TCEANC2;CDIP1;ASPHD2;EXD2;FAXDC2;SHOX2;GATA6;MTMR8;THY1;ZNF24;RNF213;RNF215;PDGFD;MYO6;GTF2IRD2B;HEXIM2;JAG1;EIF2AK3;PBX3;EIF2AK2;ZNF32;NR2F2;NETO2;MRPL24;C12ORF76;IL22RA1;MLLT11;MOV10;EIF5;LYPD6B;TDP1;ZNF30;DZIP3;SFXN5;LIN54;MTMR11;HEXA;OSBPL11;LRRC32;MRPL34;LETM2;MRPL33;SH3BGRL2;DLGAP1;NELFCD;FGFBP3;CTBS;PCMTD1;DFFB;DFFA;DUSP1;RIPK4;EMP1;MED27;DDB1;PHF20L1;PLSCR1;MMP16;DPYD;PLSCR4;CDC42EP3;C19ORF25;PPARA;SLC18B1;CRYAB;PIGF;CHST2;ARF5;SLC29A3;TMEM106A;ARF6;ZNF232;C11ORF54;DMAC1;SYNPO2;URM1;PTGS2;CNPY4;MICALL1;SPP1;HAS2;RABAC1;EXTL3;KRTAP2-1;SAMD3;ATAD1;MBD3;TRMT10A;MBD5;BMP8B;TMEM64;TARBP2;ARCN1;DCBLD2;GATAD2A;TTLL3;C12ORF29;TTC30A;ZNF74;HLA-DPB1;YPEL3;LY6K;ZNF691;MAP3K7CL;PLOD3;CXCL14;SAT1;FOXQ1;MTRF1;POFUT1;PIM1;PITX2;NEPRO;SLC16A3;ZNF684;BNIP3L;C11ORF87;FBXW5;FST;ZBTB38;CTNNBIP1;ZBTB34;CNPY3;TUBA4A;MAPKAPK3;ZNF436;ROR1;SLC27A3;SRSF6;KIAA0408;IFNA10;SRSF9;NSMAF;KHDRBS1;KHDRBS3;SHC3;TSACC;SHC1;FBLIM1;FBXO47;ECSCR;STK39;TACSTD2;LY96;TNFRSF11B;NREP;TNFRSF11A;CYP2C18;LRRC55;NPAS2;GLIS2;ATXN2;ATXN1;AMDHD2;DSEL;KIAA1522;BMF;TNFRSF14;TXNDC5;BDNF;NEK6;TMEM120A;GFPT2;CORO2B;CXCL10;PTPRE;PTPRB;RGCC;NFE2L2;KCNK6;SCHIP1;FHL2;PIK3CD;MRPL3;PTER;PPP6R2;PPP6R3;PGM3;TRIM69;ZNF404;ITGB7;UPP1;SLC36A1;ACTR2;EIF5B;RNASET2;NT5C3A;ATRN;PPM1A;SNPH;ZNF638;ITGA6;BCAT1;MTRF1L;TRIM55;PPP1R15A;PRPS1;SNAP47;PCOLCE2;PPM1N;ATP10D;MLLT3;CXXC5;ZBTB40;SLC25A27;CCL7;CCDC85A;PHKG2;FCHO2;CCL2;LRRC8A;E2F7;CTHRC1;NOP56;PPP1R14C;PRRX1;NDUFA3;STYK1;CABLES1;IMMT;SYT14;KIAA0232;TBX3;TTC39B;CCM2;SMAP2;SEC24C;SLC25A36;PTPN3;SMARCAL1;AHCYL1;LPGAT1;TMEM41A;MT1M;TXNDC11;IFI30;CYB5D2;C1GALT1C1;HERC2;OPHN1;OGFOD1;TNFSF10;TRIM25;FBXO6;LGALS9;EPHB2;FBXO9;MFSD2A;EPHA4;SMARCC1;RSAD2;LIMCH1;PAQR5;RSAD1;TALDO1;DHX40;SHTN1;FNDC4;PPP1R3C;TRIM14;TRIB3;KCTD12;CTXN3;MXRA7;TRIB2;STX1A;TMEM87A;NUMBL;NRN1;RTF2;PCDH19;UBE2J2;GSPT1;ZMPSTE24;SEC14L4;XRRA1;ARSK;PENK;ZNF703;STK38L;DYM;HIVEP3;RIMKLB;ATP6V1C1;ARSB;SNX6;CTSA;EGR1;APOBEC3F;EGR3;APOBEC3G;FOXF1;DELE1;MYO5A;ERAL1;BRI3BP;BST2;EXT1;C7ORF66;PPP1R1C;ID1;ID4;ID3;PEMT;NOL10;INTS7;CALM1;HERPUD2;FKBP11;NRP1;PCSK1;CD40;MRPS16;SECTM1;IDE;CTSS;PPP3CB;ARV1;ARIH2;CTSG;KIF1B;QSOX2;LMCD1;CAP1;MRPS28;IL11;PCYT1A;MRPS24;NCOA5;PABPC4;NCOA3;KIF7;RGMB;COMMD7;SORCS2;SUPT3H;ANO3;CNKSR2;GAK;RAP2C;PITPNM3;NCOA7;ZNF780B;PDZRN3;TAGLN;SATB1;PRICKLE1;GNAI1;SERTAD3;CAMK2N1;GPC1;GPC4;MICB;IL33;CAVIN1;GCH1;YIPF4;CAVIN4;CRIPT;MOK;VMP1;PER2;EPGN;NOL4L;THEMIS2;SGSM3;KIF26B;TTC3;FKBP1B;FAM171B;PNPLA6;IL18R1;SAMD9L;BCCIP;GIMAP2;LOXL4;JADE2;CCRL2;ENPP1;BAALC;ACAA1;BORCS7;PAMR1;OSR2;TMOD2;ATG9A;SSU72;ADAM10;MR1;KLHL42;ADAM19;SPOCD1;PROCR;ADAM17;HNRNPUL1;SBDS;BBOF1;CARD16;UBE2V1;CCDC150;NDRG3;COX15;ARHGEF28;TCF7;CACNA1A;HTRA2;PDS5B;DDX60;MCHR1;NDRG1;TMEM241;SYCE3;FUT6;RAI1;EBP;FUT8;GRK5;KIF3B;LPXN;PACSIN3;CYC1;QSER1;MFAP3L;FDPS;CRTAP;HMGA2;LAYN;SHISAL1;HOOK3;ISG20;BMP2;APPBP2;COL5A3;GNB4;RSRP1;AMOTL1;PRR7;DYRK2;ZMYND19;TNFAIP3;ATP2A2;RND3;TENT4B;LTB4R;RPGR;CPT2;TIMM17A;DACT3;LRRFIP2;HS3ST3B1;MKKS;DDX59;RBM14;ARHGEF12;TTC33;SHROOM3;ETV1;IRAK3;C4ORF48;ETV2;GPCPD1;ETV7;GREM2;ALS2;NAV3;GORASP2;ATG4C;TMEM219;SPOPL;NAA38;INA;CREB5;AGPAT5;ASAP3;ABHD17C;HMGCR;ADD3;NT5C2;PTHLH;C4ORF33;IL1RL1;MXI1;MVB12A;TTC14;RBM39;S100G;NIPSNAP3A;TTC13;BNIP3;MX2;SWT1;SLC50A1;ATP2B1;ACTC1;CD7;ACKR3;NRDE2;FAM50B;RBM43;PI4K2B;TMEM200A;RAPH1;STMN3;EMC10;SLC4A4;GPR176;MYB;PROK2;PIP4K2A;CEP97;DIP2C;NCKAP5;CDK5RAP2;CMKLR1;RSPH6A;ACOT8;WSB1;WSB2;SERPINF1;GTPBP8;C9ORF64;SYTL3;HCFC1;NISCH;HECW2;MAP1A;FDX1;SPIN2B;HOXB2;SPIN2A;CFB;RNF121;ANAPC13;SEH1L;MAPKAP1;SLAIN2;C9ORF72;GJC1;BLOC1S5;FAM171A1;FAM124A;PCDHA1;NTHL1;S100A16;ST3GAL4;PRR27;SLC19A3;HMOX1;ST3GAL5;SSR1;ST3GAL2;SLC19A1;ZSCAN18;BRAP;DNAH11;GTF2IRD2;FZD4;THAP12;IRF2BP2;NFATC2;BRAF;GPN1;PAFAH2;GPR137C;THAP11;TCN2;HNRNPD;PPT1;SSPN;TNFSF9;HBP1;CDK14;ZNF135;OGFR;PYGB;CDKN1A;NRSN2;BTG1;WDR48;PHF23;HRCT1;CLINT1;PRSS23;LFNG;ZCWPW2;CSRP3;PIP4P2;C16ORF72;AIFM2;TRIM2;KRTAP1-5;UBL7;ZNF365;NDC1;BATF2;SERPINB2;FAM126A;SERPINB8;SERPINB6;KAT2B;FAM234B;PCOTH;ANGPTL1;JDP2;CCDC90B;PCYOX1;FAM71F1;CLDND1;ADCY7;ECPAS;ATP6AP1L;FGD6;GPR153;AGA;SIAE;RNF130;PCGF5;GSR;RFLNB;LAPTM5;TCAIM;TUBB4B;RFLNA;FAM71E2;ZNF33A;RNF145;DHRS7;TMEM158;ADM2;CLCF1;ZNF333;HSPA1B;GHDC;FMR1;STKLD1;TMEM131L;BZW2;FGF5;PYCARD;RIMS1;ABHD10;HMGN5;LAMP1;CFL2;SMARCAD1;ZNF569;LARGE1;PHLDA2;PHLDA1;ZNF565;KCMF1;MAGI1;MAP2K4;BIVM;MREG;FKBPL;SEMA6D;CEP131;FRMD4A;PGD;TEX2;PGF;THOC6;DISP2;ARMCX1;OR2L13;STIM2;MORF4L2;ARMCX6;AAGAB;RAB38;ZNF799;ND1;ERG;FKBP4;TOX;NOTCH2;ZNF792;NOTCH3;DNMT1;SEMA7A;CNP;ABHD2;ANKRD11;CUL3;AK4;PHF21A;ORC4;PITRM1;UBR7;BTBD3;DVL1;ZNF546;SLC15A3;PLTP;PLXNA4;MPDU1;TRAPPC2;ANKRD28;OSBPL8;SEC16B;OSBPL3;DHCR24;NSFL1C;LRFN4;CDK6;BCL6;NBEA;REEP5;P4HA3;PLXNB2;CCDC22;XAF1;NES;EIF4G2;PLEKHF1;WDR1;RNF13;AMD1;DUSP18;PIK3C2A;ADAMTS4;PTBP1;SGCD;SGCA;EFHD2;ZNF766;SOST;CCDC50;GAL3ST4;SGCG;CEMIP2;CHPF2;ZFP91;BPGM;REXO2;ADRA2A;NIPSNAP1;ZFP90;PTP4A2;ASPH;DNAJC5;LANCL2;ZNF512;METTL27;CEBPB;HDAC2;UNC93B1;WBP2;EI24;VPS4A;SEMA3B;ARPC4-TTLL3;GLRX;NOD2;TTL;HDAC6;RAB24;RBBP9;WASF1;WASF3;ANGPT1;ASCC1;SEMA4B;AHNAK2;APOC3;KLF4;KLF3;RAB10;P2RX5;KLF6;IMPDH1;MAB21L1;DNAJA2;POLR3H;PI16;CBLN4;NECTIN1;IFITM1;TMEM183A;PITPNA;IFIT5;DDX60L;CALML4;HS6ST1;ANTXR1;AQP1;PNP;NIPAL2;LONP1;OR5D16;AGFG2;IL1R1;ARRDC3;IFRD1;SLC35C1;COG2;P3H2;BOLA1;PSG1;FLT3LG;P3H1;HLA-F;RUNX2;INPP4B;PSG8;PLPP5;KATNAL1;PSG5;XRN1;CEP57L1;CD109;PAPPA;SIK2;NEIL1;ZFPM2;BLZF1;PFN2;GPM6A;PTGFR;TBCEL;LMAN2L;MAGED1;STC1;SMIM11A;STC2;ATP6V0A2;FAM180A;STXBP5;STXBP6;SPRR2B;CDR2;ZRANB3;STAC;PARVB;NMI;GDF6;PUM2;MANF;SRPK1;UBAC2;RPS26;LACC1;RAET1G;SESTD1;RAET1L;CREBRF;ITM2A;ITM2B;RPAIN;ACVRL1;ROBO3;FEN1;FASTKD1;C2CD2;SLC35F2;SH3KBP1;CITED4;MCUB;SGF29;SIPA1L2;SPPL3;EPM2AIP1;SERP1;CLDN23;DNER;KIF13A;STAB1;UBXN8;DGCR6L;GNPNAT1;TNFAIP8L3;GABPA;RALGPS2;PRMT6;EDN1;TMED9;PARP4;PRMT7;TSC22D3;KRT34;PDCD1LG2;PARP9;CEACAM7;ALDOC;SGK1;TLR3;VGLL3;PTGER4;TOR4A;PTGER2;AKAP7;GDPD5;TYMP;AMN1;PURA;ANKMY2;CFAP298;ATP5F1B;TCEAL3;SUSD6;HDX;CBR4;NQO1;IFNB1;ERBIN;SORBS2;KRT16;GSTA2;COPG1;KBTBD8;TJP2;STEAP3;GUCY1B1;KIAA1191;KDM1A;GALNT15;HDLBP;ARID4B;TMEM140;AMOT;SYDE1;TMEM147;FAM162A;BASP1;HCFC1R1;AZI2;WASHC3;NSF;WNT5B;ALG14;SHISA5;TOMM34;EPDR1;ANXA10;LIFR;PDIA4;PREPL;EMCN;LOX;COL4A1;MYADM;CMPK2;SELENOV;SELENOT;HDGFL3;PXK;TEDC2;H6PD;ARHGAP18;LTBP3;SEL1L3;SCUBE2;DPP4;HRH1;HRH2;PODXL;TMEM127;ZMAT5;PMAIP1;NLRP1;ENKD1;CBX6;ACBD5;LRRC75B;CBX3;CBX2;DNAJC14;DNAJC17;SMAD7;NR4A1;DLG2;TMEM117;DNAJC10;XAGE3;ULBP2;LRP11;C2ORF42;USP33;HSPB2;CXCL2;HAPLN1;HK2;CXCL5;HS2ST1;IRF2BPL;HEBP1;CASP7;HEPH;TMEM104;PDE4B;TMEM109;NOS1;POLK;KLF10;KLF11;JAGN1;PTGIR;TGFBR3;ALDH1A3;FCHSD2;PEAK1;TRAPPC6B;EHHADH;TRNP1;COL6A3;MYH9;RBMS1;TERF2IP;PXYLP1;PDE5A;PRTFDC1;USP13;SLFN5;KDM3A;CAMK2D;GMPR2;PDXP;ATP1A2;TM2D3;SELENOI;TFPT;ERICH1;NT5DC3;MAPK1;HES1;S1PR3;TENT2;CAMK2G;GBP4;SASH1;GBP3;NEGR1;SGTB;LIMK2;SPRY4;NAP1L3;ZFC3H1;ANXA2R;PDE4DIP;NAP1L1;USP28;GDAP2;TSHR;NEURL2;PIK3IP1;PMP22;RGS10;PDE7B;ABCE1;SSBP2
Genes Down-Regulated In Cerebellum Atxn1[82Q]CaLoxM120A Mice Compared To Atxn1[82Q] KI Mice GSE114815	1065/1752	0.9999906458661952	0.9999975629759688	0	0	0.7616796881133915	7.124887042607391E-6	MDC1;ARAF;FZD10;LIPA;SCAMP5;AS3MT;ZFYVE26;CYP2D7;CYP2D6;DPYSL2;PRKACG;RAVER2;CKMT1B;MTERF1;PRKACA;PKNOX2;HEMK1;CCBE1;C5ORF15;CACNA2D3;FRS2;PHKA1;RFX1;EML5;MOSMO;MYL6;RFX8;ZFYVE16;ZFYVE19;RUFY2;SPARCL1;TBPL1;ATF7;C19ORF67;CFAP99;EXD1;ZNF28;CFAP61;NPRL2;NPRL3;ZNF23;MRPL15;GATA2;PLA2G6;LYPD6;SLC5A3;KIAA0040;ADAMTS16;ADAMTS15;C12ORF56;EPB41L5;PCNX4;AGMO;KCNMB2;RDH13;PPARGC1A;JAG2;NGFR;BTBD19;GPR12;ZNF260;CFAP70;PBX3;ABCA9;C20ORF27;MRPL21;GRIN2D;MLLT11;PPFIBP1;GRIN3A;RNF227;FXYD3;DZIP3;FERMT3;ACHE;KCNC2;LRRC39;ARHGAP4;B3GALT2;TCP11L1;FLVCR1;SH3BGRL2;CGNL1;DUSP4;DUSP2;DUSP3;LRRC49;PGAM1;MYOF;EMP1;TMC7;SLC39A12;FAHD2B;MMP15;KCNMA1;CDC42EP2;CRYAB;LYPLAL1;MDFI;VAMP2;CRB2;ZSWIM1;C11ORF54;STAU2;COL11A1;COL11A2;UCP1;FOXS1;GGA3;PRR14L;SNX27;STX2;CSMD1;TRMT10A;LRRC24;CKMT1A;P2RY14;BMP8B;SNX24;SAMD4B;GPR50;VWA3A;PLXDC1;TTLL7;COL3A1;MYBBP1A;TTC30A;PKN1;CRAT;TTLL9;LY6K;HDDC2;CCNT2;RIF1;C11ORF71;GOLIM4;PLOD3;F13A1;LRRC71;FADS2;FNTA;TOM1;SLC25A41;NEK2;SLC25A42;ZNF445;SLC25A45;SYBU;CDKL3;C11ORF87;ZNF681;ATP11C;ATP11A;CASD1;FAM227B;NPAS4;FRMD3;ACAP2;LIX1;PKP4;ROR1;PKP3;SRSF5;UTRN;KIAA0408;PVALB;CDKL1;SHC4;C11ORF97;CREM;ISG20L2;LY96;CREBL2;UBFD1;FOXO1;NPAS3;ZNF429;SMYD2;SLC38A6;AP4S1;EIF4EBP3;TRIM49B;SLC38A8;ZNF665;EVI5;TRIM49C;NADK;HHATL;NEK9;SDF2L1;RASL10B;HTR1D;HPS3;QKI;IGSF11;PTPRD;CXCL12;GNL3L;MYCBPAP;NFE2L2;SNAP25;ALAS2;SLC25A3;ALAS1;KCNK9;COX4I2;DYSF;PTEN;PPWD1;MSLN;NRGN;ACP6;TAGAP;ITGB8;ME3;ERC2;EDIL3;TRIM67;SLC36A1;CERS4;EMX1;PIANP;PEG3;RNASET2;SMIM19;VPS13A;VPS13B;PPM1B;SNPH;ITGA8;SPACA9;TRIM56;RBPJL;PRPS1;NDUFB9;TRIM51;ITIH3;NDUFB8;NDUFB6;ATP10D;ITIH6;SLC5A11;LENG8;LRP4;NDUFB1;U2AF1;PPM1J;PPM1E;MALT1;RNFT1;ZNRF1;FCHO2;SLITRK3;TP53INP1;TRIM49;SLC25A23;TRIM43;SH2B2;SLC25A25;BEND6;TRIM43B;MMAA;NDUFA1;SYT15;RPL23A;MERTK;SORL1;SYT17;MFSD14A;TRIM39;SYT10;ZNF616;TRIM37;PTPN5;SLC25A36;TRIM34;ERRFI1;CCNJ;TONSL;TXNDC11;ZDHHC2;NUBP2;ZNF729;OGFOD1;FBXO4;ZNF724;KIF21A;CCNL2;ZNF721;MFSD2B;SPA17;CCNL1;MIA;NPFF;VWA5B2;ASRGL1;PPP1R3G;SHTN1;SFRP1;CCDC80;FNDC4;PPA2;FNDC1;ZNF717;MGARP;ZNF710;CCDC81;TRIB1;CCDC82;TRIM11;STX1A;SLC45A4;TMEM87A;L3MBTL3;NRN1;PPP1R32;SDC2;MYCBP2;ZBTB1;AARD;GSPT2;MED12L;ZMPSTE24;PGBD1;TGOLN2;DHX34;PCBP4;KCNN2;SCN3A;RAB11FIP4;SEC31B;NTNG1;NTNG2;FAM9B;FAM9C;IQSEC3;DCLK3;RASSF8;SMARCA2;PNMA8B;EXT2;NDUFAF8;CTRL;PPP1R1A;TH;ECHDC2;ECHDC3;CALR;MRAP2;CSRNP1;COX7B;TMEM151B;PPP1R11;PYROXD1;CCDC126;COX7C;CRTAC1;HYAL1;ERMARD;MLX;IDS;BBS5;L3HYPDH;AASS;COX8A;NXPE3;PCYT1B;IL15;ACAD9;CCDC113;NCOA4;IL18;MRPS21;HBA2;HBA1;KIF22;COMMD5;DUS2;LAT2;KIF9;KIT;PITPNM2;CRELD2;SELPLG;MRPS35;SATB2;TMPRSS3;PRICKLE1;CRIP1;MFSD4A;PAK1;SAMM50;MGAT5;CREG1;MICA;MICB;GAD1;TMEM176B;AKR1C1;IGIP;AKR1C3;PLEKHA5;GAD2;AKR1C2;AKR1C4;PLEKHA8;PER2;XK;STK17B;NDUFAB1;TTC3;PNPLA1;ACAA2;WWC1;INPPL1;BCCIP;OGDHL;COX6A1;CYP46A1;LOXL2;CCND3;TEKT4;ACAA1;EOMES;SLC30A7;CARD10;MORC4;KIRREL2;TMOD4;ADAM10;ZNF99;COX6B2;MR1;GEM;PDGFRL;COX6B1;ERN1;ADAM17;ZNF91;WDFY1;MASP1;ARHGEF28;NPR2;SLC1A6;KCNV2;SYCE1;GRK4;IRAK2;ISOC1;NPHP3;CCDC141;MFAP3L;TFAP2A;UBE2C;CCDC136;TIMM44;USB1;INHBA;KLHL24;ZFHX4;BMP6;SSH1;NAT8;NAT1;NAT2;UBXN10;MANSC4;CNTN1;CYCS;MANSC1;PYROXD2;AMOTL1;CNTN4;OSTN;SLC35E2B;MXD4;SLC35E2A;HMGB2;CHD5;DDX41;SIRPB1;ADAL;SEC61A2;ZIC3;UBE2Q2;CA7;DACT2;CFAP46;CFAP43;ZNF385A;RBM33;NAT8B;RBM14;PLA2G4E;CAD;BCKDHB;ABHD14B;TBC1D9;TENT5B;TBC1D1;TBC1D4;TMEM218;ATG4C;CFAP58;NDUFS3;CHI3L1;SPOPL;NCBP3;ZMYND10;SCN4B;SHANK1;ASAP2;NWD2;ATP5MGL;SPOCK3;SCN7A;RALY;EPS8L2;DNAI1;CCDC184;TIMM8B;TTC14;GALNT7;LAMB1;YY1AP1;UQCRHL;WARS2;SOD1;PROB1;C19ORF81;CCS;RSPH1;CLCN5;RBM41;ASB4;CCDC173;RBM43;CNTF;PATJ;TLNRD1;TMEM200B;GLDC;RPL31;TMEM200A;IPP;SMC5;ABAT;ADARB2;C9ORF50;EVA1A;MSANTD2;STMN1;RPL36;CYP1B1;PLCE1;RPL37;ANKS1A;DIP2C;NCKAP5;RNF111;GPR179;RPL21;PRKCD;AFAP1;WDR76;TRHR;KIAA1217;BCAN;GPR162;DAAM2;NHLRC1;RPL26;UBA52;VPS28;SLAIN2;RNPC3;C9ORF72;PRDX2;RIC8B;GALR2;BLOC1S2;GALR1;LDHD;ST3GAL4;SSR1;HBQ1;PCDHA8;PCDHA6;DNAH11;ARPP21;FZD4;MCAM;NR1D2;BRAF;SLC6A6;CPEB1;GLUD2;ADI1;GJB6;PNOC;PPT1;OGDH;CHRFAM7A;RET;GABRB1;NRSN2;SERPINA1;TINAGL1;GPT;HIF3A;PHF6;ABCC12;PHEX;PHF8;AIFM1;CHL1;ENSA;RSPO2;RNF151;RNF150;GPRASP1;TEAD1;TEAD2;BATF3;TPI1;WDR37;CLUH;DENND2A;ANXA5;NUTF2;AEN;FAM126B;SERPINB8;GNL3;GCHFR;COL2A1;RARB;ANGPTL1;HBEGF;GRAMD1C;GRAMD1A;ASAH2;TIMM9;MIPOL1;ERMP1;UBN2;GCNT2;ZNF107;ZNF106;GPAT2;RPL19;GABRA2;CCL25;PCGF6;RSPH4A;CCL21;GSS;NR1H2;SLC8A3;AGBL4;DHRS7;RLIM;FOSB;NUCB1;COQ8B;PLCD3;SCRG1;CHRM2;C8ORF48;CHRM1;TNC;TM7SF3;SERTM2;FAM107B;FGF7;RAB42;RNF19A;MACROD1;MAEL;PLXNC1;SLC26A10;MAP2K4;RNF43;USP6;IGFBP3;THOC7;MOB3B;RAB37;AAGAB;ND1;CSNK1G1;BRSK1;IQCA1;PARM1;CBFB;ITPR1;ILDR2;ITPR2;ABHD6;GOLGA7B;NACC2;CD300LB;CCDC33;SRGAP2;PLXNA4;ANKRD34B;TMEM132C;CD164;FANCM;ANKRD24;OSBPL3;SLC4A10;HOPX;TRMT9B;NSFL1C;GON4L;BCL6;NBEA;NSG2;P4HA1;YEATS2;MAFG;NACAD;DHCR7;LHX9;BCL2L1;PLEKHF1;SRXN1;COL14A1;SYNE4;TRO;DUSP11;LBH;SNRNP70;SGCB;DMRTB1;PHACTR3;TLK2;CSTL1;ILKAP;SH3D19;TRPC5;TRPC6;TRPC4;SORD;KCNAB3;CATSPERE;TFDP3;CATSPERG;ASPG;LANCL3;LCT;METTL26;HDAC5;SLC24A1;SLC24A3;CEBPD;FRRS1;NUFIP2;RPL36A;DENND3;GLRX;NDNF;SEMA3E;PDHB;CYP3A4;C1ORF158;THSD1;TTL;MRM1;CYP3A7;TTN;REPIN1;STOX2;CLEC3B;HECTD2;MGAT5B;RAB24;RAB28;C3ORF33;SPAG5;KCNJ14;KLF4;NIN;APOC1;CEP162;POLR3H;PI16;TPT1;MYORG;VIPR1;MTRR;VIPR2;FAM89B;CALML4;GBA2;ANTXR1;ABRA;RAPGEFL1;RPS17;NIPAL2;ZNF605;PDK4;ZNF845;HMCN1;RPS11;SOX6;TIPIN;COG6;SLC6A17;ARRDC2;IFRD1;MTUS1;HLA-A;HLA-F;CRNKL1;INPP4B;KATNAL1;NSMF;SIK1;SIK2;TLN2;NEIL1;EZR;NECAB2;MTTP;GMCL1;GMCL2;NUAK1;OTOA;TRPM8;DPH7;NTSR2;TMEM184C;MEMO1;PARP16;ZWINT;GNG13;MANF;SRPK1;PARVG;ZNF816;ADCK1;ZNF813;CORO6;RPS24;RTL8B;DCP1B;RPS23;ACVRL1;ZCCHC12;RYR2;OR4E1;GFM2;SLC35F4;HBB;HBD;MAGT1;ZCCHC18;VLDLR;RYR3;AUH;CAMKV;NNT;XPO6;KIF13A;TRIM6-TRIM34;ZCCHC24;EDN1;GP1BB;STRBP;TSC22D3;SLC35G2;LIME1;MSS51;IL17RA;VWA8;UGDH;CDCP1;SGK1;MATN4;PRMT9;VGLL3;ZDHHC20;GDPD2;RGPD5;CXCR4;GDPD3;RGPD8;RGPD2;RGPD1;RGPD4;RGPD3;AKAP1;TRAK2;CST3;PSMC3IP;LIMA1;TCEAL6;TCEAL5;PTCHD1;TCEAL3;FAM184A;CORIN;TCEAL9;RANBP2;GINS2;MPP4;MTX1;ERBIN;SORBS1;GRHL1;FAH;LYVE1;MPP7;SPCS3;NR6A1;AXL;DLC1;STAC2;ATP5PO;TOMM7;TRIP11;KBTBD8;RAB9B;RAB3GAP1;TJP3;F2RL3;FCN2;NDUFA13;GUCY1B1;AMY2A;AMY2B;SPPL2A;SIRPG;HDLBP;CWC25;ESPN;CCDC28B;ARHGAP35;CHCHD5;SACS;SIRPA;FAM81B;FAM81A;CHCHD1;WASHC3;PDIA3;MLIP;MIGA2;MIGA1;AMY1A;AMY1B;AMY1C;LIFR;MPEG1;PREPL;LOX;APLNR;SCG5;FBLN7;CHRNA2;USP53;CTTNBP2;USP54;CHRNA7;HPCA;LTBP4;ARHGAP18;STK4;CPLX1;DNAJC27;ALDH3B2;TMEM127;PMAIP1;ATP5MG;PDZD8;ATP5MF;ASIC1;CBX5;SMAD3;UQCC2;SMAD9;HSPA2;DNAJC15;AZIN1;DNAJC18;NFKBIA;NR4A1;ATG16L2;FAM163A;TMEM117;DNAJC10;SRPRA;TMEM119;NMUR1;CLASRP;FGFR4;FGFR3;TMEM35B;ACADVL;SOWAHB;PCDHGB5;USP32;ELAVL4;SLC2A1;SLC2A3;SLC2A4;HPF1;NFKBIZ;BDKRB2;TMEM108;PDE4A;USP48;PTGIS;CYP3A43;C9ORF24;POMGNT2;SENP2;TGFBR1;LATS1;ALDH1A3;LATS2;COL6A1;IGDCC3;COL6A3;B4GALT6;DOCK2;DOCK1;EGFL8;CDH18;PDXK;TFPI;TOB2;RASD2;PPP2R3C;PCED1A;KLRG2;REPS2;TOGARAM1;NRIP3;LRIG3;MAPK6;S100PBP;LEKR1;CMTM7;LGI1;SGTB;CMTM4;LIMK1;B3GAT1;CADPS;LCA5;ZFC3H1;OPRK1;PPP2R3A;GDAP1;DLK1;NAP1L5;SLC4A8;FAM167A;MLPH;SCD;ATP13A4;RGS11
Genes Down-Regulated In Friedreich Ataxia iPSCs Expression Vs ES4CL2 Cell Line GSE22651	962/1804	0.9999906568101227	0.9999975629759688	0	0	0.542323270998874	5.06705296709361E-6	USP6NL;PGAP2;POP4;ITSN1;RBPJ;RABGEF1;DPYSL4;ANKFY1;CKMT1B;ATG3;WDHD1;UNC5A;CSNK2A3;CACNA2D3;ZNF10;DICER1;RFX1;HDHD2;SCAMP1;ZNF14;SIGIRR;PRKAR1B;EWSR1;MYL9;GTSF1;SF1;PARPBP;SAR1A;SHMT2;AIRE;SHMT1;MRPL19;CDCA7;MRPL16;MYNN;SDR39U1;ZNF24;LYPD6;DEDD2;HACD4;UGT8;RHOT1;RNF213;HESX1;SULT1A2;MCTS1;PRRT3;GSTM1;PRPF38A;HACE1;C20ORF27;SNF8;MAGOHB;DHFR;RNF223;DAZL;MLLT10;EIF5;TMEM98;NANOG;STRN;DCHS1;PSMG1;HNRNPA1L2;MTMR10;RPLP1;MRPL38;PIGW;C12ORF43;LRRC1;PQBP1;MMP24;FLVCR1;DLGAP1;LIN52;GATD1;UPF2;DFFA;LRRC45;GSTO2;RIPK3;SPHK2;MAMDC2;TEX11;TEX14;MRPL47;TEX15;MED27;SLC39A14;SETSIP;POU5F1;MED22;PSMA3;CKS2;PGAM5;CACUL1;GPRC5C;KANK2;ZNF471;ATL1;NIP7;SRRT;SNX32;CCNDBP1;SLC7A1;SLC7A2;SLC7A3;PMS2;SRSF10;SRSF11;ZNF223;SLF1;PKLR;GOLM1;CKMT1A;MCRS1;TRAPPC10;GATAD2A;HEYL;FABP3;GID4;CENPH;FABP5;CENPJ;ZNF217;CENPQ;LGR4;ZNF212;EXOC3L1;KCNG3;RIF1;MPV17L;FBXO21;FADS3;MFSD13A;NUDT10;POTEM;PIM1;FBRSL1;CIR1;KMT5B;PIM2;NEPRO;NOMO1;SLC38A1;AGTPBP1;ZFP69B;PIAS2;LENG1;OLFM2;DMTF1;SRSF3;ROR1;UTRN;ANAPC1;DSC2;ZNF431;TSACC;FOXO4;SBNO1;HNRNPDL;ZNF667;NPTX1;IP6K1;TXNDC5;SLC38A4;HTR1E;BRPF3;HTR1D;KY;QKI;MFHAS1;SON;CXCL12;SCGB3A2;ACO2;ZNF652;PIWIL2;ZNF512B;ARHGAP11B;DRAXIN;SLC25A3;ONECUT2;CELF1;FLT3;HUS1B;ARRB1;ARRB2;PIK3CB;NXT2;BICD1;GPR89B;MRPL3;NGRN;ARL5B;MRPL1;ZNF649;SUMO2;ARL5A;YAF2;SMIM12;BCAS4;TRIM61;ZNF880;PPP1R12A;RNASET2;QTRT1;QTRT2;PPM1B;SPATC1;BMP2K;SNURF;ETF1;ITGA6;MTRF1L;SLC25A11;PCOLCE2;NDUFB4;U2AF1;TSPAN33;ZNRF2;PARD6A;SLITRK4;SLITRK3;IGF2BP1;LRRC8D;SLITRK5;LRRC8B;EIF4E;LRRC8E;NOP56;GPKOW;MYO10;MID1IP1;PRRX2;DONSON;CTNS;LYSMD4;DBNDD1;MYO1E;SYT11;TRIM37;PTPN6;EIF3C;MDGA2;ZNF850;SPG21;KCNK4;JPT1;ECI1;LRR1;OGFOD3;KEAP1;CCDC91;SNRPD2;PPAT;OGFOD1;FAM53C;KIF21A;THSD7A;CCNL2;BSN;FBXO7;SLC12A9;TMPO;ST6GAL1;KCNK12;ZFP3;ALG5;TALDO1;ANK3;ZNF717;KCNQ2;ZNF714;ZNF711;MXRA7;CES3;TP53;EPB41;SDC2;CTR9;CEND1;LPAR3;UBE2J2;ACTR3B;OSGEP;ZNF708;ERI1;PCBP4;DHX37;ST8SIA5;KCNN2;RBM12;ATP6V1C1;ARSB;TNFSF14;TAS2R38;HSPA12A;PAICS;NET1;SNW1;ID1;ID4;INTS7;LRRN1;CD24;CD200;HERPUD2;FKBP11;DHRS13;COX7B;DOC2A;PAK1IP1;BRCA1;LARP1B;HERPUD1;AKAP12;BABAM1;NANP;KIF1C;KIF1B;QSOX1;KIF1A;QSOX2;UTP14A;AASS;CTSC;MRPS28;NBPF3;ATMIN;IL18;MRPS21;RGMB;COMMD5;RGMA;TOX3;SLTM;CSDE1;PABPC3;ATPAF1;AKR1D1;GPALPP1;DERL2;XIAP;FAM177A1;EPS15;RAE1;LNPK;CAVIN4;PLEKHA5;RPA1;PCDHB12;NUDT9;ALDH4A1;ETAA1;EPGN;MIS18A;KCNS3;TACC2;KIAA1958;OTUD4;ERCC6L;ACAA2;CD83;UBE3D;ZFAND6;BCCIP;JADE1;BUB1B;MSMO1;UBE3B;ETS1;PLB1;IGF1R;EEF1B2;TMEM267;GNPTAB;FAM174A;ENPP1;SNIP1;CAPN1;ARID2;BORCS7;SH3GL1;SLC30A3;ADAM10;ZNF98;CDKAL1;DNAJB14;UBE4B;TMEM254;POLG2;SBDS;UBE2V1;CCDC150;DDX6;RTN3;UBIAD1;BHLHB9;NDUFB10;NXPH2;UBA6;YTHDC1;DAPP1;PSEN1;SLC1A5;NDRG2;TMEM241;NME1-NME2;ADGRG2;ADGRG5;QSER1;GCN1;TCAF2;CRTAP;AUTS2;UBE2C;LAYN;FAM199X;HOOK3;MANBAL;INHBE;BMP4;TIMM10B;NASP;FGF19;GNAS;ALPL;UBA2;CYCS;FGF13;FGF12;GALK2;RERE;RTP2;RBM26;PRR3;HP1BP3;ATP2A2;ARHGEF10L;DMKN;TTC27;AFF1;RPGR;ZIC3;CA4;DACT3;CYREN;ARFGEF3;NAA30;TTC32;BCKDHB;UTP18;GCNA;DYNAP;EEF1G;ACTA1;ELF3;TBC1D4;ACOX1;BLVRB;SPOPL;NUP54;DPPA5;EAPP;FAM72B;AGPAT5;DCTN1;DNAH5;DCTN4;TAF9;RNF8;DDX20;ATP2C1;AURKC;INS;CYTH3;CBS;MARVELD3;NAA25;VHL;PRPS1L1;PDLIM5;TIMM8B;TIMM8A;RRM2;LAMB1;ZIC5;SHLD2;NUP35;RANGRF;TRIR;PATJ;GABPB2;MAML1;WIPF3;NPIPB13;GPATCH4;GRPR;ABCA12;BACH2;DCAF6;GPR176;RNF114;MYC;STMN1;DHRS4L1;WSB2;SERPINF1;GTPBP6;MED9;GTPBP8;SCRIB;WDR72;ARMC8;KNSTRN;GABRG2;HCFC1;DYNC1LI1;DEPDC1B;RPL29;HOXB6;ZNF398;SEH1L;MAPKAP1;PRDM14;SLAIN1;RNPC3;SKA3;HIF1A;ADH5;POU5F1B;LDHB;RIC8B;SERPINH1;PCDHA3;DNAJC25-GNG10;PCDHA2;GATD3A;PLCG1;ZNF140;SLC16A12;SQLE;TADA2A;GJB4;PCDHB2;SLC6A9;ADI1;PAH;PCDHB5;PLCH1;PCDHB3;ZNF135;CDC42SE2;GSDME;RET;MOCS2;SETD9;PHF1;PHF23;WDR41;WDR45;PHF6;GLI2;ING5;ENSA;RIOK1;TIMP4;ZNF124;TEAD3;CLUH;SSR3;TERF1;WDR33;FAM210A;RNF167;GART;ZNF114;EXOC2;JDP2;DCAF12L1;ECPAS;BCLAF1;EPCAM;RNF138;NSD1;CHN2;PATE2;GCNT2;RPL14;RRP36;ZNF589;PAIP2;TPK1;GSR;TCAIM;NMNAT3;GTF2H2;SNCAIP;GTF2H3;FAM104A;DHRS3;MZT1;AGMAT;WDR11;TMEM156;ABI2;RNF149;ADM2;TRMT5;PLP1;ZNF572;MRE11;ANKRD33;SYAP1;FGF2;VIRMA;ABHD12;DEPTOR;MAEA;SALL3;HMGN2;SLC39A3;MAGI1;ZNF561;ZNF560;USP6;MREG;SKIDA1;RPS6;DYRK1A;THOC3;DISP1;C6ORF132;KAT6B;RAB35;ARMCX6;ZFP42;ZNF559;FKBP4;DGKH;ZNF793;ZNF551;DRC7;CUL3;HSPBP1;KRBOX1;UBR5;ZNF549;PPIAL4A;SMN1;ZNF786;RNF175;SKIL;ZNF300;MAP2K6;MCL1;MPDU1;OSBPL9;ANKRD34B;CCDC18;ANKRD24;BTBD7;CDK6;RIOX1;REEP3;MAFG;MAFF;RIOX2;LHX4;ZNF532;EIF4G2;BCL2L1;ZNF772;RNF187;DPP10;MCM7;MCM8;AMD1;ZC3H8;CPZ;ADAMTS4;RPL7A;AP1G1;SGCB;DNMT3B;HYDIN;NPIPA1;EVI5L;METTL16;RFC3;SLC13A3;RFC1;RFC2;SORD;COBL;RPL13A;ASMTL;HAUS2;ZNF75A;ADRA2A;PTP4A2;ESRP1;LANCL2;CCDC43;EFHC2;NLGN3;SMARCD2;LUZP1;SEMA3B;MRM2;JAKMIP2;RAB21;REPIN1;DNAJB6;MSTO1;MROH5;P2RY2;RAB24;MAL2;RBBP6;TNNI3;ZNF502;RAB28;MEST;DCAF13;JAZF1;POLR2M;IRX2;SPAG5;CYP51A1;KCNJ14;PLCL2;C1ORF147;PTPN13;SVOPL;P2RX5;FRAS1;POLR3B;BCOR;NPIPB8;CDO1;TNRC6A;SOX2;FRAT1;FRAT2;RPS19;ARFIP1;CHAC2;CHAC1;COG8;ARRDC3;ESCO2;INPP4A;TCERG1L;NSMF;PLPP3;TELO2;CUTA;BEX1;ANP32A;SLC22A2;IGSF1;TMTC3;NLK;STRIP1;NLN;ZNF829;ZNHIT2;GNG10;CHTF8;INPP5F;ATP6V0A4;DPH6;PATZ1;GPM6B;RPL39L;RABGAP1L;BCL11A;SETDB2;SH2D1A;CIDEA;IFNLR1;NMI;ZWINT;RPS26;CCT6A;ZZZ3;STAG2;GKAP1;CYP2S1;GOLGB1;MAGED2;TDGF1;C17ORF75;GFM1;HNRNPCL1;SLC44A4;ZFAND2A;FAF1;RSF1;SPPL3;EPB41L4B;SERP1;ZMYM2;ZMYM5;UBXN8;GNPNAT1;IZUMO2;TSC22D1;TSC22D3;RPUSD4;NRN1L;CLDN14;TNNT1;WAC;HNRNPH2;SGK3;ACTRT3;PAPLN;ZDHHC23;GDPD2;AKAP7;RGPD8;ZNF3;RGPD2;RGPD1;RGPD3;AKAP1;PSMC3IP;CFAP298;PDPR;KISS1R;APBB2;METTL6;RPRML;ATP6V0E2;ADAD2;RANBP2;NFYA;ATP5PB;MTX2;ERBIN;LILRB1;SORBS1;GRHL1;TJP1;XPOT;TOMM5;TJP2;ALG1L;WASHC4;ZWILCH;DSCC1;MYRFL;ARHGAP39;ARID4B;DOCK11;TATDN1;ARHGAP42;TMEM38B;PSPH;NSF;NOM1;MATK;ALG13;ANXA11;ATP1B3;TSC1;MYCN;FANCD2;TBL1XR1;SELENOP;MATR3;LRIF1;ABCG1;HDGFL3;ZCCHC8;GSTCD;DNAJC25;CSF2RA;LTBP1;DNAJC28;ARHGAP12;ARHGAP21;DPP8;SOHLH2;PMAIP1;ATP6V1H;OTX2;KLHDC10;KLHDC2;ACBD7;ACBD5;MLKL;ALYREF;PTCH1;DNAJC11;EPHX3;SMAD5;COQ6;DIAPH3;TMEM114;DLG3;DNAJC10;BLMH;CLASRP;FGFR2;TMEM35A;BMPR1A;LRP11;NVL;USP32;DBI;HK2;CXCL5;IRF2BPL;CASP6;TOP1MT;POLI;KLF10;ABCC5;MARS2;USP44;RPS3A;AXIN2;PPP2R5C;SENP2;CKAP5;HPDL;THRAP3;ALDH1A2;USP41;ATP1A2;ATP1A1;TOB2;UGP2;MCRIP2;ERBB2;MAPK1;HES3;SNCB;CAMK2G;S100PBP;CMTM7;USP25;SGTB;NAP1L3;PPP2R3B;PPP2R3A;USP28;GDAP1;SHCBP1;DLK2;MLPH;KANSL1;PPP2R2B;PPP2R2D;RGS10;PAXBP1;ABCE1;RBMX
Genes Up-Regulated In Expression In Mbnl1/2 KO MEFs Vs WT MEFs GSE60487	1072/1800	0.9999906608968367	0.9999975629759688	0	0	0.7189845071928643	6.714701840150047E-6	USP6NL;ATF2;MDC1;JRK;C5ORF24;NUP107;POP7;SLC4A1AP;CYBC1;ZFYVE9;POP4;ZNF292;ALKBH7;RBPJ;LIPA;SPIC;KIAA1109;ZFYVE26;ZC3H12B;LIPG;MTERF1;PKNOX2;TSTD1;DNTTIP2;FRS2;HDHD2;FRS3;PHKA2;PRKAB1;EWSR1;RUFY2;OPTN;RABL6;ZNF277;ZNF28;PIF1;ZNF275;LXN;NYAP1;PARPBP;CRABP2;AASDH;ABCB7;CDCA7;MYNN;CDCA8;BAZ2A;ZNF22;GATA3;GATA2;IQGAP3;GABARAP;HACD4;FAM221A;PCNX4;LARP1;GRPEL2;COX1;FYB2;PRPF38A;CCZ1B;TMA7;L1CAM;PPFIBP1;LYPD6B;SASS6;PSMG2;AVL9;DZIP3;LGMN;FERMT3;LIN54;PIGQ;MRPL38;TDRP;JRKL;MED16;HSPB11;LETM2;SMPD3;EEA1;MED11;MED13;B3GALT1;FLVCR1;FLVCR2;APPL2;CGNL1;RMI2;TEX10;MRPL49;SIRT4;C20ORF173;SIRT6;GMIP;PHF20L1;MZT2B;MZT2A;PSMA6;RILPL2;TMEM33;C19ORF25;POT1;C5ORF51;ZNF236;RAPGEF6;C11ORF54;FH;SAMD8;TSR3;SDAD1;PSMA7;UNK;SNX27;TMEM67;CARNS1;SRSF10;IL12RB2;MBD4;SLC16A1;UTP3;TRAPPC10;ZNF76;TMEM64;DCBLD1;GATAD2B;DCBLD2;GID4;SNX16;FABP5;CENPI;SLMAP;TAOK1;SNX15;CENPL;CENPM;ETFBKMT;MITD1;NCAPD2;NCAPD3;PKN1;CENPP;ADGRL3;HDDC2;MPV17L;ZBTB26;FAM228A;ZC3HAV1L;MTRF1;TOM1;PIM1;NEK1;SLC25A40;MAP3K8;NEK2;MAP3K9;ZNF687;ZNF442;FBXW4;PIAS4;BNIP3L;IST1;PPP1R16A;RINT1;RBMXL1;SLC9A6;SLC25A52;SRSF3;SLC25A51;ZNF436;AJUBA;ANAPC1;S100A8;NSMAF;INO80C;LRRC58;ZNF672;DLX3;LRRC57;ZC4H2;ATP6;TACSTD2;LY96;CREBL2;TNFRSF11B;SPATA4;THADA;SPATA5;SPATA6;KRCC1;GLIS1;FBXO42;SLC9A3R1;SNN;ZNF429;SMYD4;ZNF665;EVI5;SOCS4;ZBTB14;BRPF3;GOT2;SRD5A3;TNFRSF10C;TNFRSF10B;TNFRSF10A;FBXO30;FBXO31;IGSF10;CXCL12;SP1;OGN;SP3;SP8;TUBGCP4;NIT1;NIT2;ISY1;SLC25A2;ST6GALNAC2;CDCA7L;HTR2C;SUMO4;ARL5B;MRPL1;C6ORF226;DDI2;PRADC1;SUMO3;SUMO2;ITGB8;ITGB7;SPDL1;UTY;ACTR2;ACTR6;TMEM255A;TFIP11;DDOST;MMS22L;NT5C3B;PPM1B;SLC25A19;TRIM59;SLC25A10;TOP1;SLC25A12;SLC25A13;PRPS1;NDUFB9;FOCAD;GTF3C4;NTN4;MALT1;ZNRF2;PARD6B;ZNRF3;KIAA1328;ZNF627;ATXN1L;E2F1;KRIT1;SLC36A4;BEND5;BEND6;NOP56;METAP1D;SSB;MID1IP1;STYK1;PRRX2;DONSON;FOXJ1;TBX5;TM6SF1;BAIAP2;SORL1;MFSD14B;TSPAN15;MCM3AP;PINK1;CDKN2AIPNL;TRIM39;SYT11;PRC1;ZNF616;TRIM37;PTPN6;SMAP2;TRIM33;SPG21;PTPN3;LPGAT1;LRR1;CCP110;ZDHHC6;ZDHHC8;IKZF2;LCTL;RCBTB1;CCAR1;SPATA24;FAM53C;EPC1;FBXO3;CPNE2;SNRPD3;ATXN7L2;ACAD10;HERC6;SLC12A9;ARMT1;ZFP1;OMD;ZFP2;CYP39A1;CCDC80;FNDC4;SPATA13;PREB;CES1;EPHA2;SLC45A4;PCDH10;PPP1R35;CWF19L2;WNK4;MBTD1;COMMD8;DSN1;SEC14L1;PPP1R2B;MIER3;MIER2;MIER1;CEP192;DECR2;RAB11FIP2;RBM12;RAB11FIP3;PAG1;BBS2;SLC10A7;APOBEC3H;IQSEC1;RANBP17;INTS2;BSDC1;RAB27B;ERAL1;MED13L;ZBTB6;SNW1;ARMC10;ZUP1;ECHDC3;FBXL3;NOL10;NOL11;VSX1;MON1B;DHRS13;ACY3;PPP1R11;PTPRQ;PTPRM;B3GNTL1;PCSK4;KHK;BABAM1;ARV1;DHX15;MLX;BBS5;ANKDD1B;MRPS26;PBRM1;SYK;NCOA5;GAB1;KIF23;KIF22;KIF7;SYN3;ZFY;ZHX1;SUPT3H;PDIK1L;CSDE1;ARHGEF1;MICU3;KIF2C;CRELD2;PTMA;ARHGEF5;GNAI3;MRPS31;GREB1L;XIAP;PCNP;MGAT3;EXOSC3;EPS15;RAE1;LNPK;MON2;SPRYD4;ND4L;RSRC2;DOHH;MIB1;MAD2L2;PNPLA6;RTN4IP1;CCDC167;DCLRE1B;PRDM7;SRP19;PRDM9;ZFAND4;CD82;CRTC1;WWC1;BUB1B;LOXL4;OGDHL;TTF2;UBE3B;COX6A1;TTF1;TMEM266;PLAU;TBC1D32;SNIP1;ARHGEF40;ARID2;CARD10;ZGRF1;ATG9B;OSR1;ATG9A;GEM;SUPT7L;TANC2;TBC1D19;VCP;BHLHB9;PKDCC;KLHL17;CACNA1D;RASGRP3;CCNB2;ODF2L;ADGRG2;PACSIN3;ECT2;VARS2;PIBF1;CNTLN;BCL9L;TFAP2A;OST4;UBE2C;SLC52A2;VTA1;PCIF1;SLC52A1;KLHL24;SYT8;CALHM4;CALHM5;SSH1;BMP4;IFT22;NAT1;NAT2;KIF4B;KIF4A;GNAS;ALPL;UBE2O;CYCS;TAB3;TCF4;TAB1;FGF10;PHF19;RBM27;RBM28;EDA;DDX47;MAST3;MEA1;SOBP;TENT4B;AFF4;DNPH1;AFF1;LMNB1;PPP1R9B;MLST8;MAN1A1;SNTA1;UTP15;SUN1;RBM14;BUD31;DDX55;TBC1D9;DDX52;PEX1;GPCPD1;MASTL;TBC1D1;NDUFS8;RCN2;ACOX1;PEX3;TBC1D5;IFIT1B;CHI3L1;NCBP3;FAM72D;FAM72B;FAM72A;CREB5;RBM22;AGPAT5;GOSR1;DDX20;ASB18;RNF2;AURKB;PTHLH;C4ORF33;HMGCL;MTA1;SV2A;DCDC2C;MXI1;NUP43;CFAP20;CCDC183;GALNT7;RBM39;RRM2;EYA1;SWT1;USF3;SOD3;TBX18;SOD1;GALC;RSPH3;SARDH;NUP35;TAF6;NUP37;R3HDM2;PATJ;GABPB2;GABPB1;GNAT2;STMN1;ANKS1A;VPS36;VPS18;DNAAF2;GTPBP6;AFAP1;KNSTRN;DEPDC1B;DYNC1LI2;TARS2;PRR18;UBA52;VPS28;RHNO1;ZSCAN29;ZNF397;CDC42SE1;ZNF394;ATXN7L3B;RNPC3;ADH5;BLOC1S4;PRDX4;NUP88;GATD3A;ZNF148;BARD1;CDK17;ACD;ACE;FZD5;MCAM;FZD8;NR1D2;BRAF;CGN;PRRC2B;C9ORF85;TADA2B;GNPTG;SQLE;GLUD2;HNRNPD;CYP1A1;OGDH;CEP83;CDK14;DAND5;PCDHB8;CPEB4;RET;BTG3;PHF2;BTG1;OGG1;TCF24;ARPC1A;STON1;PHF7;WDR45;WDR46;AIFM3;UBL3;AIFM1;PAXX;TRIM2;ZNF280C;ENSA;ELOB;PLEKHN1;C16ORF74;CEP55;CEP68;SSR2;NUTF2;SERPINB8;WDR33;GCFC2;AFTPH;COL2A1;AHRR;GART;EXOC1;CCDC90B;HOXD11;HSPA13;ECPAS;BCLAF3;PPP1R2;TMEM168;RNF138;DTD1;GPR155;CDKN2D;CCL25;SF3A3;WDR17;PCGF6;SF3A2;RNLS;GATB;GTF2H3;ADAT3;RNF146;TM9SF2;AGBL4;TM9SF1;TMEM158;ABI2;AGBL3;VEPH1;ALMS1;TRMT6;HYLS1;CEP41;PLCD3;CCL27;HSPA1B;GHDC;MRE11;PPP1CB;ABHD13;FGF7;HMGN5;MPC1;SMARCAD1;CLCC1;KRTAP3-2;PLEKHJ1;SLC39A3;RAB2B;CEP135;TPM3;RALGAPA2;SKIDA1;MAGI2;DYRK1A;VRK1;CHD1L;TLE6;RAB32;CACNB1;CLEC4A;CLEC4C;RAB36;MORF4L2;RAB35;CLIP4;MADD;ADAM9;TSSK4;TOX;PHPT1;CSNK1G2;DNMT1;MINDY3;FAM114A2;BRI3;ANKRD11;ABHD8;MRI1;ABHD6;HMMR;UBR1;C1ORF53;C1ORF112;RHOBTB1;RAD51AP1;HMBOX1;ITPRIPL1;UBR7;ORC2;ZNF546;MAP2K7;PLTP;RAB6B;SKIL;AP1M1;ESRRA;ANKRD29;FANCM;OSBPL3;CCDC15;FANCA;SLC4A10;LSM4;CNOT4;CNOT6;SLC7A6OS;SYNJ1;YEATS2;REEP4;CDK4;RHEB;CNOT3;PDCL;CPE;SLC26A7;MAP3K14;RNF187;ZNF770;MCM8;AMD1;C15ORF61;ZC3H8;DNALI1;SCRN2;TLK2;EVI5L;PGPEP1;CCDC38;DIS3;PLRG1;HAUS2;PATL1;HAUS1;DNAJC1;NEMP2;EVC;SAPCD2;CTDSP1;ESRP2;RP2;DNAJC4;LANCL2;CCDC43;MCM6;NFAT5;CEBPB;CATSPER2;NUFIP2;WBP1;EI24;SEMA3G;THSD1;HDAC6;LMF2;HIRIP3;ABLIM3;ASTE1;DNAJB6;HAUS8;VPS54;RBBP9;TNNI2;CSK;RAB28;FNIP1;WASF1;MEST;IRX1;PPIL1;SPAG5;RPRD2;KLF3;PTPN14;KLF2;RAB10;KLF7;SNRNP40;MARCKS;POLR3B;KIAA0586;ESF1;MNDA;MMACHC;PANK4;SLC35B3;PITPNA;IFIT1;FRAT1;FRAT2;CHEK2;ZNF605;SAP130;LONP1;TRMT44;AGFG2;ESCO1;IL1R1;TINF2;COG2;BOLA1;EBF1;MRPS18A;YOD1;EBF3;HLA-A;HLA-F;CRNKL1;MAPK8IP3;RUNX2;MRPS18C;INPP4B;NEIL3;PAPPA;SUCLG2;SIK1;DNA2;ZFPM2;CBLL1;FUT10;TMTC3;NMD3;SMIM7;RPAP2;GMCL1;C10ORF143;CBARP;GMCL2;FXR2;ZNF821;MAP9;STAC;INSR;PYHIN1;SETDB2;SLC35E3;PARVB;HSPBAP1;CABYR;STAG2;ZNF816;ZNF813;TRMT11;RBAK;SLC35F2;FAF1;EPB41L4A;PP2D1;AUH;ZMYM4;C1QBP;UBXN8;TNFAIP8L1;GABPA;LRRCC1;PSD;MAP4K2;PRMT7;PARP1;PRMT2;TOP3A;CBFA2T3;ZDHHC17;IL17RB;PALD1;RAD51C;CLDN15;NME6;VGLL3;CSTB;ZDHHC20;RGPD5;RGPD8;ZNF3;RGPD2;RGPD1;RGPD4;RGPD3;PSMC3IP;PURB;ATP5F1B;APBB2;SUSD5;GABRE;DCPS;RANBP2;MPP2;ATP5PB;KRT13;GRHL2;ATP5F1D;SPCS3;RSL1D1;CAPZA1;KRT15;TRIP10;TRIP13;GALNT12;KDM1A;TAMM41;ZWILCH;CDY1;MRFAP1;CIB2;NUCKS1;LZIC;HOXA13;HOXA10;RDM1;SACS;NUSAP1;TMEM38B;CMTR1;WASHC1;NANOS1;LIG1;LMO4;SLX1B;ALG14;ALG11;LZTFL1;PRPF4;ELMO2;MATR3;ELMO3;RELL1;SLX1A;LRIF1;SELENOT;PXK;USP54;GSTCD;ARHGAP19;ARHGAP18;DNAJC24;DTX2;EFNA5;FAM83H;ARHGAP21;UBB;EP400;ATP6V1H;ZC3H18;PDZD8;ATP5MF;HSPA9;KLHDC3;CBX6;CPSF7;ACBD5;TGFB2;CPSF1;MLKL;CBX3;LRRC75A;PTCH1;CPSF2;AZIN2;CRLS1;ESR1;COQ6;EFNA1;DIAPH3;ATG16L2;GDNF;MAN2B2;BMPR1A;C2ORF42;USP37;SOWAHB;OASL;SPRED2;LRRTM3;NETO1;FAM86B2;TMEM107;CDY1B;KDM6A;ABCC5;SPATS2;TRPT1;SENP2;CKAP5;IQCG;SENP1;RBL2;SUPV3L1;OAS1;RNF207;CDY2A;CDY2B;DNASE2;CDH17;EGFL8;RBKS;B4GALT4;COLEC10;ATF6B;ABRAXAS1;TM2D1;PON2;NCALD;SELENOI;ERICH1;POC1A;MAPK1;SASH1;ABCF1;KDM4B;KDM4D;CMTM3;KDM4E;CMTM4;ZNF182;LIMK1;LCA5;SCLT1;NAP1L1;C9ORF40;USP28;GDAP2;SLC4A8;POMK;ABCE1;CKLF;RBMX
Genes Up-Regulated In The Striatum Of zQ175 Neo- Mice Vs WT GSE123657	1055/1799	0.9999906619875377	0.9999975629759688	0	0	0.6895520196193096	6.439075416724685E-6	NUP107;CYBC1;PID1;NEXMIF;TMEM91;PTPDC1;ALKBH8;ATP5IF1;ZDBF2;LIPE;DPYSL4;CAPNS2;DPYSL5;NDST4;NDST3;ANKFY1;BBX;SAMD12;PRKACB;HES6;RBFOX2;CACNA2D1;DNTTIP1;CACNA2D2;FRS2;DICER1;RUFY1;PRKAR1B;PRKAR1A;RUFY3;CDIP1;TBPL1;TMEM126B;EXD2;ZNF275;SHMT2;C12ORF60;TPRG1L;AGAP4;SLCO5A1;ZNF23;TAPBPL;THY1;NYAP2;ZNF25;GIGYF2;DEDD2;SLC5A5;PRPSAP1;CYB5R1;PCNX4;RDH12;PDGFC;RDH14;ZBTB7C;GSTM4;HEXIM1;CTC1;HEXIM2;SDR42E1;GPR17;CREBBP;FYB2;C5ORF34;PBX3;EXOC6B;LNPEP;ABCA7;EIF2AK4;ABCA8;SNUPN;MLLT11;PCDHGA10;PCDHGA11;PKIA;TDP1;SASS6;PIGU;ZNF251;DIS3L;GPR22;SNX12;MRPL39;SNX10;LETM2;MECP2;MED12;LMBR1;ATIC;TCP11L1;NELFB;ZNF488;STUM;ZNF483;ELOVL4;NSUN4;GSTO1;SLC39A11;TMC6;LRRC41;SIRT2;TMC3;FAHD2B;F8;INCENP;TEDDM1;POT1;ERGIC3;SLC18B1;DSCAML1;PAFAH1B1;C11ORF52;CRB1;RNASEK;ATL3;ATL1;FAXC;COL11A1;SDAD1;FAM117B;FSTL5;CNPY4;PLAGL1;HAS1;MFN1;RICTOR;IL12RB1;CSMD2;TP53I11;SRSF11;ATAD1;TMEM62;SNX22;DCBLD1;DCBLD2;STXBP5L;FABP3;SNX16;WT1;CASTOR2;TTLL1;C12ORF29;YPEL4;ADGRL2;FBXO25;SAT2;KIAA0895L;FBXO21;FRY;HNMT;ATCAY;FNTA;POFUT1;KMT5B;ZNF205;PIM2;ZNF688;MAP3K4;NUDT13;NUDT12;ZNF442;CDKL2;CDKL3;EIF1AY;KCNH6;KCNH8;STX7;FAM118A;ATP11A;FBXO10;FOXP4;FTSJ3;RINT1;VMAC;OLFM3;RBMXL1;SLC9A6;SLC25A52;SLC25A51;SRSF6;ZNF676;ANAPC1;CDKL1;SHC1;ZC4H2;GPR85;CREBL2;TNFRSF11B;THADA;FBXO44;LRRC55;SAV1;C1ORF226;STK36;CRNDE;DSEL;SMYD2;SLC38A7;SMYD4;NOP16;TNFRSF9;UROS;DCDC2;ARPC5;IGSF10;PTPRE;SON;GNL3L;DMXL2;UST;NFE2L3;MDM4;MNAT1;MCU;NFE2L2;CNTNAP2;ONECUT2;ONECUT1;HTR2C;BICD1;PIK3CG;ARL5C;PPP6R3;TAGAP;UPP2;ERC1;SMIM10;ERC2;ARL5A;EID2B;PELP1;BCAS3;CERS4;GRID2;VBP1;ATRX;NEMF;PCCB;DSG1;DSG2;PPP1R12B;SLC25A11;SLC25A13;ST6GALNAC6;PRPS1;SMIM24;SNAP47;GTF3C6;ATP10D;CXXC4;KIAA1328;CCDC85A;SLITRK4;SLITRK3;E2F2;BEND4;SLITRK5;SMIM30;PCBD2;SLC36A4;CNNM3;GPKOW;MMAB;NICN1;ERAP1;EXOG;HTR5A;TMPPE;NELL2;TSPAN15;MYO1C;NAGK;ZNF618;SLC25A36;KDELR1;HHIP;RGSL1;ZDHHC5;IKZF2;NUDT6;TXNDC15;ZDHHC2;CCAR1;UBE2L3;CDC23;DHX57;OGFOD1;FAM53C;KIF21A;ATXN7L1;ACAD11;SLC12A6;FBXO7;SCAPER;ARL10;SLC34A3;ATP6V1G2;SCAF11;GOLPH3L;ISLR2;CSNK1D;HNF1B;VWA5B2;PPP1R3F;PPP1R3E;MTCP1;CCDC87;ZNF711;CTXN2;CCDC82;EIF1B;MMADHC;PCDH10;MYCBP2;CTR9;PCDH15;CEND1;PIK3R1;PCDH19;GSPT2;ZMPSTE24;TGOLN2;SNX4;TSPAN6;ZNF704;DHX37;APOD;ARSB;RBM11;SMIM10L2B;TBC1D8B;BBS1;SMIM10L2A;SLC10A7;LRRN3;DDIAS;INTS2;RASSF8;CCDC9B;BRI3BP;SMARCA2;NET1;ANLN;ZBTB6;ECHDC2;LRRN1;MRAP2;CD200;PCSK1;ACY3;CCDC126;CETN2;GRIK4;OTUD7B;MIA3;CTSV;EDA2R;LARP1B;HYAL2;CNTRL;IDS;QSOX1;PBRM1;PCYT1B;GAA;PABPC4;ACAD9;COMMD2;SYP;ANO7;KIF7;SYN3;RGMB;COMMD7;TMEM150C;ANO2;SUPT3H;DUS2;ENAH;FAM32A;ZNF780B;ZNF780A;LNP1;TMPRSS5;STX18;PRICKLE2;GREB1L;FUOM;GNAI1;PCNP;MNT;MGAT2;EXOSC2;MON2;SPRYD4;PLEKHA1;KLHL1;RPA1;TMUB1;PCDHB14;PNMA3;PCDHB12;PNMA2;PCDHB11;KAZALD1;PCDHB10;KLHL9;RIT2;KIF26B;FKBP1B;TCEA2;RTN4IP1;KIAA1958;SPC24;DCLRE1B;SRP19;PCDH11Y;CD82;GDA;ZFAND6;PCDH11X;KLHL35;NR3C2;CLGN;GNPTAB;SCN9A;ENPP1;FAM3A;EP300;ENPP3;TEKT5;ENPP6;ARID2;RAG1;MORC4;ZGRF1;CASK;SDHA;MID2;DHDDS;POU3F4;TMX4;MAP7D2;HHIPL1;WDFY3;GEMIN7;RTN3;VCP;NDRG3;KLHL14;CCDC148;NPR2;KLHL11;KLHL12;MRO;SLC1A6;EBP;NPHP1;ISOC1;LLPH;TAC1;QSER1;SYT5;CNTN6;ZFHX4;SSH1;AHI1;IFT22;PAN3;HOOK2;NAT1;APPBP2;NAT2;CNTN1;UBA2;TAF4B;DNAL1;RBM27;CNRIP1;CHD5;LAMC2;CHD3;AFF4;ADAL;SEC61A2;ARMH4;YWHAQ;BCL7C;GGACT;MYBL1;ARFGEF3;NUP133;ABHD14B;ARHGEF18;PLA2G4A;ETV1;IRAK3;CIP2A;PEX1;PJA1;ACOX3;MAN1B1;OTUB1;LAMA2;DCTN4;GOSR1;PKD1L3;NT5C2;CLCN3;ASB18;CLN3;SPATA48;GNG3;WDCP;GNG4;SV2A;MVB12B;CLVS2;SLIT1;NAA25;SLIT2;MTA3;ARFGEF2;CCDC177;GALNT6;URGCP;GALNT4;EYA1;TPBG;ZNF804B;S100B;SOD2;GALNS;PROB1;CCS;CLCN4;SIMC1;ASB8;BRMS1L;RBM41;MBTPS2;RBM43;TMEM200A;IPP;STMN2;THYN1;MRGPRE;DCAF5;SMC2;GLE1;GPR173;CEP97;NCKAP5;DLEU7;NKX2-8;TRIQK;WSB1;GTPBP8;IFT80;GABRG2;SYTL2;SULT2B1;PLEKHS1;GPR161;SPIN2B;SPIN2A;NHLRC2;VPS28;ASF1A;ASTN1;ZSCAN29;HOXD1;SYCP2L;PRDX2;CRACR2A;TERT;BLOC1S3;PCDHA5;PCDHA4;PCDHA2;PCDHA9;PCDHA8;KAT14;PCDHA7;CEP78;PCDHA6;ZSCAN18;NKX2-2;BTF3;F8A1;NDFIP1;WDR59;F8A2;F8A3;RDX;PRRC2C;TRIP4;NR1D2;ELL2;TMEM196;SLC16A14;PCDHB2;PCDHB6;PCDHB5;PCDHB3;CPEB3;PCDHB9;PCDHB8;FARSB;PCDHB7;CDKN1C;GPI;PHF2;WDR41;ASH2L;PHF6;PHF8;AIFM2;CHL1;C1QTNF6;PEA15;ANXA6;ELOA;ANXA9;RIOK1;GPRASP1;GPRASP2;NDC1;TCF12;TET2;TET1;TIMM22;FAM126B;FAM126A;RNF168;TMEM177;KAT2B;NCOR1;HEATR5B;AHRR;GART;WDR27;ZNF592;PLPPR2;WDR45B;PRUNE2;WDR24;HSPA13;ATP6AP1L;GPAT4;TAF9B;SF3A1;PCGF2;ELP3;TTC9C;DHRS1;BLCAP;POU4F1;SULF2;AGBL4;TM9SF1;MORN4;SMOC1;SLCO4C1;GPR149;MSRB2;RLIM;MSRB3;ZNF335;CCL27;CCDC71L;DGKG;OXNAD1;UHRF1BP1L;POGLUT1;CEP120;HJURP;DACH2;SERTM2;LAMP5;CDH2;ZFP30;GRB10;MACROD1;ZNF324;ZNF565;PCDHAC2;MAGI1;MAP2K4;RAB2B;BIVM;RNF43;CEP135;ANKRD49;RALGAPA1;ANKRD45;DYRK1A;SPICE1;VASH1;CYS1;LEMD3;PGD;THNSL1;MOB3A;PYGO1;ARMCX3;BSCL2;CLIP3;ARMCX4;ARMCX1;ARMCX2;TEX9;MORF4L2;C6ORF136;ARMCX6;ANKRD42;ZNF557;ZNF551;CUL7;MINDY1;TNKS;ANKRD12;UBR3;MRI1;GTF2E1;RAD51AP1;BAG2;SRGAP3;CEP350;TVP23A;NBDY;FANCG;LSM3;NSFL1C;REEP3;RCAN3;PDCL;PLXNB3;ZNF778;ZNF777;C6ORF118;GPR101;PLEKHM3;SLC26A6;DPP10;WDR1;AMD1;LBH;SNRNP70;SGCB;RNPEP;C8ORF82;EMILIN2;WDR6;SLC37A3;CCDC50;TRPC7;CCDC39;CDADC1;CHUK;DIS3;TRPC4;COL25A1;SORD;PLPBP;PLRG1;REXO2;YDJC;NIPSNAP1;DUSP23;CATSPERE;NOA1;POLR1A;DMRTA1;ZNF516;LANCL2;RP9;ZNF512;METTL27;VSTM2A;NLGN3;HDAC1;SEMA3D;VPS4A;TULP4;GLRX;BPHL;MESD;HDAC6;RAB21;NHS;RBBP8;ALOXE3;MEST;POLR2M;PPIL1;RNF25;RNF26;P2RX7;MGAT4C;MARCKS;EVI2A;P2RX4;POLR3A;ZNF738;ASXL3;INSM1;CDO1;TNRC6B;TMEM183B;FAAH;OXTR;MTRR;TMEM183A;WDSUB1;DIXDC1;CBLB;CYP4Z1;RPS6KA6;ZNF605;SAP130;JMJD4;CMC4;BROX;MTUS1;FLT3LG;ACSL5;CPT1C;RUNX2;UHMK1;CYP27A1;CARHSP1;RRAGA;RRAGB;GUF1;PLPP2;TELO2;PFN2;BEX3;GPM6A;BEX2;BEX1;IGSF3;LMAN2L;MAGED1;MAOA;FUT10;TMTC2;CD99L2;TMTC1;TRMT2B;TMTC4;STRIP1;SCFD1;STRIP2;CYP4X1;ZNF827;STXBP5;ASL;STXBP6;FADD;ATP6V0A1;MAGEE1;MAGEE2;BCL11A;SLC35E3;IFNLR1;ANKEF1;STAM;GNG11;ZWINT;MANF;CCT6A;PARP11;STAG2;GKAP1;MAGED2;CC2D1A;RTL8B;SLC35F6;ZCCHC12;AHCTF1;C17ORF75;FASTKD1;ZFAND2A;FAF1;FAF2;ZCCHC18;KRT20;EPM2AIP1;SLC22A15;SLC22A17;XPO5;UBXN7;RALGPS1;TMED8;ZER1;PRMT2;STRADA;TOP3A;SLC35G2;TYK2;IL17RB;GFRA4;CLDN14;FIBIN;HNRNPH2;ZDHHC20;PRIM1;GDPD1;ZDHHC21;NOL3;NT5C;TCEAL6;TCEAL5;LOC730098;TCEAL3;METTL5;TCEAL9;NFYA;GBF1;LHFPL5;LHFPL3;TUBE1;FAH;SPCS3;KBTBD6;XPOT;CAPZA1;CLDN34;TRIP11;RAB9B;ZNF354C;TJP2;WASHC4;WASHC5;GALNT16;FOLH1B;ROGDI;FAIM2;CMIP;TATDN3;TRAPPC13;NOM1;MLIP;PHYH;LIG1;NPY1R;TOMM34;STIMATE;ARID5B;CGRRF1;PCDHA11;TMEM130;PCDHA10;SELENOO;SELENON;PREPL;FOLH1;FAM185A;MYADM;SCG5;PXK;USP54;GSTCD;TMEM59L;NTS;NALCN;PLCXD2;DPP6;LONRF3;LONRF2;KLHDC10;CBX8;CYP2J2;KLHDC2;CBX4;DNAJC12;DNAJC15;DNAJC18;CAMSAP3;LIN28B;RALYL;ATG16L2;DLG3;TMEM117;CAPRIN2;EBPL;FGFR4;ACBD3;ZCCHC2;C2ORF42;DOCK9;USP34;CGAS;SLC2A3;ELAVL2;DHTKD1;RBM3;TMEM101;MFSD6;LRRTM4;PPP2R5E;FLOT1;PSTK;HGSNAT;PCDHGA4;PCDHGA2;PDE4D;PCDHGA9;SENP1;SUPV3L1;AGAP6;THRAP3;AGAP5;CDH10;C14ORF39;PCDHGB1;TMEM9;B4GALT6;CDH18;CDH19;USP13;HCN3;DDC;RGS19;RGS13;OPRL1;LIN9;FAM169A;PRRG3;TOGARAM1;BPNT1;LURAP1;LGI1;ATE1;STN1;LIMK2;B3GAT1;LCA5;NAP1L3;NAP1L2;C14ORF132;PPP2R3A;USP29;RMC1;MEIS1;KANSL1;PIK3IP1;AQP11;CKLF;LPIN2;RBMX;CSNK1A1L;HCN1
Mouse Cortex Mature Oligodendrocyte Markers PMID19013282	1041/1791	0.9999906703447106	0.9999975629759688	0	0	0.6735083197389886	6.283629769827573E-6	USP6NL;JRK;CYBC1;POP4;ARAF;TESK2;TMEM97;LIPA;PTPDC1;NDST2;LSM10;SCAMP5;SCAMP4;AS3MT;KRTCAP2;IGLON5;SMCO3;MTERF1;MLYCD;STARD3;MEF2B;NGDN;ZFYVE21;SCAMP2;DDX39A;DDIT3;ORAI1;PLBD2;CGGBP1;ZNF276;HACD1;SAR1A;TTYH2;CDCA5;SHMT1;MEPCE;MYNN;PDGFA;AGAP4;GABARAP;PRPSAP1;UGT8;RDH12;AGMO;EPB41L3;MYO6;RSU1;ZBTB7B;GSTM3;GPR17;GSTM1;C5ORF34;EDEM2;ABCA8;CYP4F8;LARP6;AIF1L;DHFR;ABTB2;RNF225;TMEM98;SASS6;FERMT2;TMEM9B;GSTM5;LGMN;RNF220;MTMR10;NUDT4B;PIGU;PIGP;EFCAB7;PIGV;HSPB11;LRRC1;TSPO;SH3BGRL3;CHST8;GPR37;GSTO2;RING1;SPHK2;OPALIN;ACTL6A;NIPA1;TMC7;ELOVL7;MRPL48;TMC6;MED27;MRPL43;SIRT2;SUMF2;TMEFF2;GPRC5B;MMP15;TMEM33;DPYD;CDC42EP2;CDC42EP1;ERGIC3;SMTNL2;CRYAB;DSCAML1;ERGIC1;SZRD1;RNASEK;MYRF;URM1;SNX33;CCNDBP1;FSTL3;NRAS;CNPY4;C18ORF21;CARNS1;MICALL1;AP2S1;STX5;ANO10;IL12RB1;STX2;RABAC1;PMS1;EGLN3;UTP6;MBD6;PET100;SNX24;SAMD4B;TMEM62;SNX22;PLXDC2;TMCO3;GATAD2A;NUDT22;LYRM2;SPSB1;FABP5;SHKBP1;SNX15;PKN1;CRAT;ZNF213;LIMS2;UBE2D2;ZBTB21;MPV17L2;PLOD3;SAT2;GPR62;MFSD13A;POFUT2;FADS6;UROD;FNTB;TOM1;PIM3;ZNF688;NUDT13;PSKH1;PIAS4;SH3GLB1;BNIP3L;FBXW8;UBALD2;ATP11A;RBX1;LENG1;TPST1;ACAP2;FRMD5;MAG;TXLNA;FRMD8;MAPKAPK2;ZNF438;MAL;ZNF436;S100A4;RNASEH2C;ARL2;FOXO4;SPATA6;KRCC1;SLC9A3R2;NDOR1;RAP1A;MOBP;MED31;HYI;BMF;HACL1;SLC38A9;NADK;HHATL;SDF2L1;TMEM120A;SRD5A3;FBXO36;LRRC61;B3GALT5;PTPRD;BFSP2;RGCC;MOB2;NFE2L3;ZNF414;TMEM19;NFE2L2;SLC25A1;CRYBG2;ITGB4;ETFB;C6ORF226;PTER;CAPZB;PPP6R2;PGLS;EDIL3;RNASET2;SH2D3C;ACTR8;DDOST;MMS22L;MFRP;SLC25A19;TMBIM1;BMP2K;TMBIM6;TRIM59;SLC25A10;BCAT1;ST6GALNAC3;SLC25A13;PPP1R15A;ITIH3;GTF3C5;PCOLCE2;SLC5A11;ATP10B;LRP4;SLC25A27;SLC25A29;FCHO1;SAP18;SH3BP4;E2F5;FCGR1A;FCGR1B;SH2B2;PPP1R14A;MID1IP1;NAGA;BICC1;ATOX1;MFSD14A;MYO1D;MYO1E;TSPAN15;NECAP2;TSPAN14;SLC25A39;TMLHE;TRIM36;ERRFI1;DHFR2;SMARCB1;CCDC89;HHIP;JPT2;MT1M;OGFOD3;CCP110;MTFR1L;IFI30;NUBP2;TXNDC17;C4B;CDC20;UXT;C4A;LGALS2;RASSF2;ZNF724;FBXO7;TBC1D22A;EPHB1;MFSD2A;SLC12A9;TMPO;SLC34A3;TMEM88B;ST6GAL1;KCNK13;TALDO1;IMP4;ASRGL1;THAP2;CYP39A1;SHTN1;BTD;MT1A;IFI27;NINJ2;PPP1R3E;KCNQ2;KCTD13;MT1F;MT1G;MTCP1;AARS2;PPP1R35;OSGEP;APH1A;NKAIN1;SYNGR1;PPCS;PCBP4;ARSK;DHX37;APOD;TSPAN2;SNX8;SNX6;CTSA;XRCC6;SLC10A7;CRADD;IQSEC2;TNFSF12;DELE1;CELA1;OSGIN2;MYLPF;ANLN;C7ORF61;PEX5L;LPAR6;CWF19L1;CYSTM1;INTS7;LRRN1;HERPUD2;ACY3;PPP1R17;CTSZ;OTUD7B;AP2A1;BRCA1;PCSK7;PPP1R18;PPP3CB;HYAL1;NMRK1;CTSF;HTATIP2;CCR2;MRPS28;VKORC1;GAB1;IL18;COMMD2;AGTRAP;COMMD3;ANO4;MRPS7;MRPS6;SREBF2;RGMA;CNKSR3;MZB1;CRELD2;TMPRSS5;INPP1;SSNA1;GBA;MRPS31;DERL2;RELB;EXOSC5;FAM177A1;PEX16;RFTN2;IL33;MOG;SORT1;YIPF3;TMEM176B;CAVIN3;DDTL;AKR1C3;AKR1C2;AKR1C4;VMP1;ALDH4A1;MAD2L2;RIT1;NUDT8;ZDHHC9;KIAA1958;PNPLA2;DCLRE1B;SH3GL3;SYS1;ZFAND4;CD82;ACRBP;AKR7A3;RGS3;GNPTAB;IGFLR1;ENPP1;FAM3A;ENPP4;NRTN;ENPP3;BORCS8;ENPP6;ACAA1;ARHGEF40;SBF1;SH3GL1;SLC30A7;PDGFRA;PCID2;TMOD2;CDKAL1;POU3F1;PCP2;ADAM17;GPANK1;POLG2;CARD19;MAP7D1;DNAJB11;RPP21;PPIB;EMID1;COX19;COX16;ARHGEF25;PSEN1;NDRG1;INAVA;RASGRP3;EBP;CLTRN;DHRS7B;PACSIN3;RHPN2;FDPS;PHF10;SLC52A2;RPP40;SLC52A1;UBE2A;BMP4;TIMM10B;NAT8;NAT1;NAT2;CNTN1;GALK1;MXD4;TNFAIP6;MAST4;CHD7;DNPH1;GPHN;FAM178B;TMEM223;CPT2;YWHAQ;BCL7C;ZNF385C;TIMM17B;GET4;ANKUB1;NAT8B;TTC32;BUD31;RBM18;ARHGEF19;C4ORF46;SHROOM3;PLA2G4A;ETV1;OLIG1;ABHD14A;OLIG2;TENT5C;EPN2;CCNA2;IFT43;RER1;IRF3;TBC1D7;ATG4C;TMEM219;ATG4B;SCN4A;LAMA2;GOSR1;ATP2C1;CLN3;HMGCL;TMEM201;PDLIM2;CLMN;MVB12A;GNG8;MTA2;FBRS;MTA3;NIPSNAP3B;HSD3B7;GALNT6;NIPSNAP3A;SWT1;TAF10;TMED7-TICAM2;SLC50A1;S100B;HS3ST1;PNKD;TEN1;NAXD;GLA;PI4K2B;DCAF4;NAA80;GLE1;WDR91;AP1S2;FDXR;RPL36;PIP4K2A;VPS36;CDK5RAP2;PRIMA1;GAMT;ABHD14A-ACY1;NKX2-8;DNAAF2;MED9;IFT80;KNSTRN;BCAN;DEPDC1B;RNF125;DAAM2;BIN1;PARD3;ZSCAN22;ZSCAN21;ACOT1;PRR18;LIPT2;CDC42SE1;OSER1;SEH1L;ZNF394;C1ORF198;PHYHIPL;SLAIN1;RNPC3;ADH5;BLOC1S4;PRDX4;GALR3;NTHL1;S100A16;STMP1;ST3GAL4;PLCG2;CHST14;NKX2-2;BRAP;PLK3;AFAP1L1;PHC1;SNAPIN;WDR59;APOOL;MCAM;RDX;NFATC3;SLC16A11;GPR137B;EHD1;XKR8;FA2H;FIBP;GJB1;TCN2;SLC6A9;ADI1;MKS1;SSPN;PPT2;PRR35;YJEFN3;GPT;ADO;WDR46;FARS2;ADAMTSL1;ING4;PAXX;ADAMTSL4;C1QTNF5;PEA15;ELOA;ELOB;LDLRAP1;C16ORF74;NDC1;GRAMD2B;SERPINB1;PLLP;HSBP1;DENND2A;ITPK1;ELMOD3;NUTF2;SERPINB6;HADHA;KAT2B;ITPKC;FAM234B;NCOR1;FAM234A;EXOC6;GART;NBAS;CLDND1;GPS2;TMEM163;TM9SF4;MIPOL1;TM9SF3;ERMP1;RNF138;CHN2;NSD2;OLFML1;RRP36;AGA;METTL7A;TAF9B;RPL18;RNF130;BCHE;GSN;SERPIND1;ZNF580;RNLS;GSS;NR1H2;PBDC1;TYW1B;TUBB4A;ADAT3;SULF2;XAB2;GATM;SMOC1;CYP20A1;PLP1;NUCB1;TMEM229A;SCRG1;RNF141;HSPA1B;BRDT;MSRB1;ANKRD39;GHDC;PHLDB1;CSF1;TMEM179B;SYAP1;RTKN2;AUP1;TM7SF3;FAM107B;FGF7;ZFP36;SALL1;LAMP1;GRB14;MACROD1;CLCC1;HMGN2;LZTS2;MAF1;SLC39A1;PLEKHJ1;PHLDA3;C8ORF58;NKX6-2;SEMA6A;TPM3;RPS5;SEMA6D;RPS6;CHD1L;FRMD4B;MOB3B;THOC6;MOB3A;CLIP3;KIAA1614;RAB37;STIM2;CSF1R;CALCRL;CNP;ABHD4;MINDY1;BRI3;ANKRD12;SLC38A10;ABHD5;BOLA2B;DDRGK1;BAG3;MAP2K7;SLC15A4;MPDU1;COA3;RAB4B;CCDC13;GLMP;FANCC;FANCE;HOPX;LSM3;REEP5;CDK4;REEP3;PLXNB3;ZNF536;CSPG4;NACAD;DHCR7;XAF1;CNIH4;SERINC5;BCL2L1;SERINC4;WRAP53;SLC48A1;CALCOCO1;GAL3ST1;PLEKHF1;MCM7;WDR1;RNF13;RNPEPL1;DUSP19;UFSP1;ADAMTS4;SGCE;LBH;EMILIN2;EFHD1;ZNF524;METTL15;CCDC50;TPRN;PLEKHG3;PDCD6IP;COBL;GPX7;BPGM;REXO2;METTL22;SMDT1;NPEPL1;CTDSP1;ESRP1;MCM6;LCT;SFT2D2;ASPA;ALDH9A1;SLC24A2;TRABD;SMARCD2;CEBPD;WBP1;HDAC1;PRR5L;LAGE3;LMF2;LMF1;DNAJB2;HAUS8;TNNI1;ETFRF1;RBBP9;POLR2I;PLEKHH1;ANGPT4;PLCL1;CYP51A1;GFER;RAB10;SNRNP40;NFASC;EVI2A;P2RX4;CDO1;MYORG;IFI27L2;DCAF4L1;FAM89A;MISP3;DCAF4L2;DIXDC1;KIAA0930;LRMDA;SOX3;RPS18;INSC;PDK4;SOX8;GOLGA7;TNS2;TNS1;CMC4;C17ORF49;METTL1;COG4;ARRDC3;BOLA1;MTUS1;PTOV1;JMJD7;MIF4GD;MAPK8IP1;CYP27A1;CARHSP1;MTHFD2L;NSMF;NEIL1;PLPP2;CUTA;SLC22A5;TMEM161A;DCUN1D5;STXBP3;HEPACAM;FUT10;SMIM1;MYL12A;KLK6;SMIM11A;MAP7;INPP5K;STXBP6;FADD;PATZ1;RALGDS;CDR2;GPM6B;CDT1;SLC35E4;SS18L2;PARVB;HSPBAP1;GNG11;MANF;UBAC2;RPS26;ZZZ3;GKAP1;CD320;DCP1B;SLC35F6;SLC44A1;CAB39L;MAGT1;LIMD1;PPCDC;GABRR2;SERP1;HINT3;NKIRAS2;KIF13A;UBXN8;ZNF800;GNPNAT1;SEC61B;PSENEN;ZCCHC24;MANBA;ZDHHC12;RHOG;GFRA1;TYK2;RHOC;IL17RB;RAB33A;B3GNT9;SCNM1;NME6;PACS2;CLDN14;RHOJ;RDH5;SGK3;SGK1;VGLL4;CSTB;DTYMK;ZDHHC20;PRIM1;NOL8;ZDHHC24;GDPD3;UQCR10;NOL3;NKD1;C10ORF90;LY6G6D;DCPS;AAMDC;GINS2;SVIL;ERBIN;FAH;ERG28;TPPP3;CR1L;QPCT;CLDN34;CAMK1;TJP2;NDUFA13;TAMM41;DOCK10;RDM1;TMEM38B;CHCHD1;PDE8A;CA14;PSPH;WASHC3;SLX1B;APLP1;SPNS2;ALG14;STIMATE;ATP1B3;TUFM;SELENOO;SELENON;TMEM134;SELENOM;SELENOS;ILVBL;SELENOP;SLX1A;FAIM;RASL12;C17ORF98;USP54;PXN;DNAJC24;DTX2;ADIPOR1;SEZ6L2;PRPF8;ALDH3B2;EMG1;TMEM125;CDH20;CASKIN2;ZMAT5;CYP2J2;WSCD1;CBX2;ASPSCR1;DNAJC17;ARHGAP23;SMAD7;EFNA1;NFKBIA;TMEM117;PXMP4;EBPL;FGFR2;SCYL3;SLC2A1;DBI;YBX3;HAPLN2;HEBP1;SNAPC2;TMEM109;USP30;DESI1;DNM2;DNM3;LATS2;AGAP6;AGAP5;DOCK1;RBKS;ITGB3BP;CDH19;DDC;PDXK;PON2;LCAT;TBRG4;U2AF1L4;TFPT;ERBB3;DDT;MCRIP1;GNA12;TYW1;LRIG3;NCAM1;S1PR5;C2ORF76;CMTM5;LGI3;CYHR1;FMNL2;SCD;PPP2R2D;CDK2AP2;CXORF38;PMP22;ALDH16A1;CKLF
Mitochondrion-specific Gene Module M4 From Mouse Brain PMID20616000	116/222	0.9999906778541879	0.9999975629759688	0	0	0.5472113107376163	5.101207405842701E-6	NDUFA13;NDUFA11;RPL34;KRTCAP2;LGALS1;SNRPD2;HCFC1R1;TRAPPC2L;C17ORF49;TALDO1;ACYP1;COX7A2L;DPM3;PRKAR1A;FDX1;NHP2;RPP21;SPARCL1;TAGLN3;AURKAIP1;PHPT1;VPS28;ANAPC13;GRIA2;RNASEH2C;LXN;NDUFB10;NDUFB11;MYL12A;BOLA2B;C12ORF57;PRDX2;ZNHIT1;STMP1;S100A11;ATP5MF;COA3;UQCC3;UQCC2;SS18L2;ZNF32;GLMP;DNAJC15;HIGD2B;LSM4;LSM3;TIMM10B;FMC1;ID3;CYSTM1;COPS9;CUEDC2;MRPS16;RPLP1;RPLP0;DBI;MEA1;AFF4;USE1;PQBP1;MRPL41;TMEM223;UBL3;C1QBP;ELOB;SEC61B;HRAS;MRPS28;MRPS24;PEG3;BUD31;COMMD2;MRPS21;NDUFC1;RAB33A;MED28;MRPL52;VAMP8;MRPL53;SMDT1;NDUFS3;NAA38;CSTB;SF3B5;NDUFB8;STOML2;NDUFB7;NDUFB6;SMIM29;SSNA1;TIMM13;UQCR10;SELENOK;CRIP1;PSMA7;PSMB10;GNG3;MIEN1;DDT;ROMO1;PCBD2;TIMM8B;NDUFA3;TAF10;DDTL;NDUFA1;VEGFD;FBXL15;ATP5F1D;ATOX1;UQCRHL;ATP5PO;CDK2AP2;LAMTOR2;LAMTOR4;TOMM5
Genes Up-Regulated In Genes Changed In HDACi 106 Treated Vs Untreated Healthy Donor Blood Cells GSE30933	1045/1765	0.9999906978134034	0.9999975629759688	0	0	0.7080494587684943	6.586438819247042E-6	PID1;PGAP2;RABGEF1;DPYSL4;PPP4R4;ZNF287;HES6;CXADR;RBFOX2;ZNF281;RFX2;ZNF10;MCEMP1;RNASE2;HPCAL4;EML4;EID2;DDIT4;TBPL1;HPD;CGGBP1;SF1;EXD3;ABCB1;AASDH;SHMT1;HHLA3;CEP85L;C12ORF60;TPRG1L;FPR1;SDR39U1;LYPD3;ZNF22;FPR2;ZNF25;LY9;SLC5A3;EPB41L5;CYB5R1;PRPSAP2;PCNX2;GRPEL2;AMZ2;HEXIM1;JAG2;GSTM3;PRRT3;CADM4;PRRT2;TIPARP;ZNF260;BTBD11;ABCA7;ZNF34;LYZ;COL1A1;MLLT11;MLLT10;PPFIBP1;PKIA;ZNF30;NMT2;FERMT2;MTMR11;LRRC1;PIGX;MECP2;TMEM44;SH3BGRL2;PCMTD1;DUSP2;CHST7;GSTO2;RING1;ELOVL4;DUSP1;METRN;ELOVL3;NIPA1;SIRT4;TEX14;PTGR1;DYNLL2;DUSP6;PGM2L1;MRPL43;F5;PHF20L1;SDHAF3;CDC42EP5;JMJD7-PLA2G4B;CDC42EP4;CDC42EP3;PELI1;TMEM106C;PAFAH1B3;RAPGEF6;ZSWIM1;PKN3;ATL1;CCM2L;KCNA3;PTGS2;FAM117B;TMEM70;TMEM71;ADAM28;EXTL2;RICTOR;ZNF467;SAMD3;CASP8AP2;P2RY10;ASPRV1;PLXDC1;GATAD2B;LRRC20;SPSB3;GID8;YPEL1;ZNF217;NCAPD2;YPEL5;YPEL4;YPEL3;TMEM167B;UBE2D2;FAM13A;MAP3K7CL;ZBTB21;ZBTB20;FADS3;KIAA0895;SESN1;OSBP;NEK1;MAP3K8;PPP1R16B;BNIP3L;CDKL3;KCNH3;SLC38A1;AGTPBP1;IST1;UBALD2;TPST1;ACAP2;JAML;FRMD8;ZNF439;SRSF5;SRSF6;S100A8;KANK3;PFKFB4;INO80D;KHDRBS3;FOXO4;NPAS1;NPAS2;FOXO1;RAP1GAP;SAV1;TMEM25;SLC9A3R1;SOCS3;RAP1A;ATXN1;HNRNPDL;ZNF429;STK38;ZNF669;THEM6;GFPT2;ZBTB16;HPS3;TNFRSF10B;TNFRSF10A;FBXO32;MFHAS1;SON;PTPRC;ZNF415;MDM4;MDM1;GPR89A;CDCA7L;CELF2;FLT4;PTEN;FASLG;ETFB;PIK3CB;ELFN2;NRGN;ACP6;PPP6R3;TAGAP;TRIM69;ZNF404;ITGB7;YAF2;SH2D3A;ATRX;ITGA1;PPM1B;LCOR;RNFT2;PPM1N;NTN5;PTH2;PPM1K;TSPAN33;CXXC4;MALT1;SLC25A29;PARD6A;ZNF627;LRRC8D;SAP18;SH3BP4;FSD1;PCBD2;SLC25A23;SLC25A25;GZMA;FOXJ3;TTC39C;SORL1;MFSD14A;MYO1D;NELL2;DBNDD1;FCGR2A;SYT11;UBQLNL;MGP;CCM2;SLC25A36;EPHB6;ERRFI1;CERK;TMEM41B;RFESD;DNHD1;RCBTB2;HERC1;ADGRA2;RASSF5;FAM53C;FBXO3;SNRPD3;TRIM27;CCDC92;ATP6V1E2;EIF2A;FBXO9;ACVR1;PAQR8;ST6GAL1;ARMT1;ZFP2;CSNK1E;ANK3;EREG;DHX40;SFRP1;CRISPLD2;LACTB2;FLYWCH1;MGARP;MXRA7;TRIB2;STX1A;CES1;L3MBTL3;EPB41;PPP1R35;PIK3R1;GSPT2;PGBD1;SYNGR1;MRNIP;TSPAN7;TSPAN5;TSPAN2;PAG1;B4GALNT4;EGR1;NTNG2;EGR2;APOBEC3H;ST8SIA1;RASSF7;CNFN;CALY;LPAR6;ID2;ID3;RETREG1;HERPUD2;CSRNP1;DHRS13;IL20;IL24;PCSK5;CLYBL;PPP3CB;NMRK1;ARIH2;CCR9;CTSF;KIF1A;CCR4;CCDC112;CD53;NXPE3;ZHX3;FOXD1;NCOA3;MST1;IL19;MRPS21;SYP;HBA1;MRPS6;NBPF15;RNF144A;IL1A;NCR3;NCOA7;MFGE8;CD44;DBN1;NAPB;CAB39;ATP23;SATB1;MRPS31;CRIP2;HSD17B6;PCNP;RXRB;PAK1;NFIL3;CAMK2N1;PERP;GPC3;MSX1;SCAND1;REM2;CD55;MICA;CAVIN1;PLEKHA1;SORT1;CAVIN2;IGIP;AKR1C3;PLEKHA5;RPA1;KLHL3;PNMA2;NLRP12;KCNS1;ZDHHC9;NEDD4;STK17B;TTC3;TCEA2;CD69;KIAA1958;IL18R1;OTUD5;DCLRE1A;CD82;ZFAND6;KLHL32;PRDM1;ETS1;NR3C2;RGS2;CCND2;TBC1D31;RGS1;CAPN5;ENPP4;NRTN;ARID2;ENPP5;BORCS6;PPFIA3;SLC30A7;CARD10;CD96;MORC4;THEMIS;ERN1;SLFN11;SCNN1D;CARD19;SCNN1A;RPP25;COX19;RTN3;NDRG3;YTHDC1;TCF7;KIR2DL1;PDS5B;NDRG2;TMEM241;GRK5;IRAK2;NPHP3;WNT1;RAI2;IVNS1ABP;LAYN;KLHL24;MT3;ANKHD1;SSH1;HOOK2;HOOK1;RSRP1;NABP1;PHF13;MANSC1;FGF11;MXD4;TMEM45B;PRR7;DYRK2;TNFAIP6;CHD7;TNFAIP3;PSIP1;TENT4B;AFF4;GPHN;RND1;SFR1;DACT3;VCPKMT;RBM33;RBM17;SUN1;ARHGEF12;OLIG1;OLIG2;ETV3;TENT5C;RCN3;CCNA1;ELF1;LMBRD1;RCN2;MMRN1;CHI3L2;IRF6;EAPP;ZP3;RALA;ASAP3;ADD3;CLCN3;WDCP;GNG2;SV2A;FAM241B;GNG7;MKNK2;MXI1;GNG8;PTK2B;VHL;ARFGEF1;RBM39;TTC13;SWT1;SBK1;CD5;TNIP3;BRMS1L;ACKR2;BNIPL;ZNF177;PATJ;TES;MAML2;SERPINE2;RAPH1;STMN3;PHAX;ANKRD20A1;BACH2;DCAF6;EPS8;CNST;RNF114;SOX18;GPR171;STMN1;CYP1B1;RPL37;IER5;NFRKB;IER3;DDX17;GAMT;TSPYL2;CUBN;PRKCB;GLCE;SOX12;SYTL3;SYTL2;HECW2;ZSCAN21;HOXB7;ASF1A;OTULINL;ZNF398;CDC42SE1;ANAPC16;AKAP17A;SLAIN1;SAMSN1;HIF1A;BLOC1S4;PLAC8;PPP3R1;RIC8B;GALR2;CEP70;S100A12;PLEK2;HBQ1;ICOS;ZNF148;ST3GAL1;ZSCAN16;ZSCAN18;NFE2;FZD3;GSDMB;NDFIP1;SNAI3;RAB3IP;NFATC3;IRF2BP2;SLC16A11;NR1D2;SLC16A10;UPF3A;CGN;WDR54;EHD1;CPEB1;TNFSF4;CYP1A1;TNFSF9;CEP85;SERPINI1;CPEB3;CDC42SE2;CDKN1C;MESP1;ITK;MYOM1;CDKN1B;SPEF2;ADO;ASGR1;FCRLB;DSTYK;PIP4P2;ADAMTSL5;LDLRAP1;GPRASP2;TEAD2;PF4V1;UBL7;ZNF365;CEP68;DENND2C;ZNF121;WDR37;SERPINB2;TIGD7;PLLP;IFNGR1;TIMM22;FAM126B;SERPINB7;GNL1;WDR33;GCHFR;RNF167;FAM234B;RARA;PCYOX1;ANKRD55;APOLD1;PPP1R2;TMEM169;GPAT3;SLC17A7;PAIP2;TAF9B;ZNF345;BRD4;CDKN2D;ZNF580;PCGF2;DHRS1;TUBB4A;POU4F1;TMEM156;TMEM158;NFIA;RNF149;ADM2;SLCO4C1;MSRB3;PLCD3;C16ORF87;RAB3C;OXNAD1;PHLDB1;DGKD;IRS2;TNF;TM7SF2;FAM107B;PPP1CB;ZFP36;RIMS3;FGF9;RNF19A;CLEC5A;ZNF565;LZTS3;RARS2;TLE4;TLE3;BIVM;TTC21A;VRK3;MOB3B;RNF41;ARMCX3;CLIP3;PYGO2;ARMCX2;C1ORF115;RAB37;STIM2;KAT6A;MORF4L2;MADD;ZNF559;ERP27;TNIK;FAM8A1;ZNF792;BRSK2;NOTCH1;ABHD8;CYP4F22;RLF;BAG3;ZNF786;ZNF540;ATP8B2;WFS1;ABHD18;SYNJ2;FANCE;BCL9;BCL6;REEP5;CNOT2;RLN2;SLC26A6;SERINC5;PLEKHF1;SRXN1;MCM8;AMD1;PIK3C2A;DUSP14;ADAMTS4;SGCE;LBH;SNRNP70;ZNF526;EFHD1;CLEC1B;GAL3ST4;METTL18;COA5;CR2;PDCD6IP;GGPS1;CEMIP2;SGIP1;GPX3;TRPC1;C3ORF62;FAAH2;ASMTL;BPGM;ZFP90;C15ORF48;PTP4A3;SMDT1;MEP1A;IL3RA;ANG;EVL;ZNF510;PLEKHH2;HDAC3;NLGN2;SMARCD3;NUFIP2;PLAG1;GLS2;TULP4;NOD2;JAKMIP3;DNAJB2;C15ORF39;HECTD2;RSBN1L;RAB24;JAZF1;SMARCE1;ANKRD30B;RNF24;ASCC1;PLCL2;FBXL15;SEMA4F;FBXL16;FBXL14;KBTBD11;KLF2;RAB12;CROCC;KLF9;BCOR;CCDC66;PPIL3;CLEC2D;TNRC6B;VIPR1;DIXDC1;C14ORF93;RPS6KA3;FRAT1;PNP;HABP4;SOX8;SEPHS2;SOX4;SKP1;COG6;TMEM52B;ARRDC2;KRT2;IFRD1;MTUS1;HSD11B1L;P3H3;CPT1C;CPT1B;RUNX3;MTURN;RUNX2;UHMK1;TIAM1;RRAGA;CYP2U1;KATNAL1;CRYZL1;NSMF;EZR;PFN2;CDS1;BEX3;RWDD2A;STXBP3;IGSF3;TSHZ3;MAOA;TSHZ1;RPAP2;GMCL2;CHTF8;DPH5;ZNF821;ARGLU1;CDR2;ATP6V0A1;RPL39L;MAGEE1;TMEM74B;BCL11B;SIAH3;SYNRG;SH2D1A;SS18L2;GNG11;UBAC2;VNN1;VNN2;VNN3;CORO6;CREBRF;MAGED2;TMCC2;CUTC;RPS23;BEX5;ITM2C;COL18A1;ROBO3;CLIC5;SLC44A1;SH3KBP1;FAF1;MCUB;HBB;BICDL1;MAGT1;EPM2AIP1;SERP1;ZMYM2;SLC22A17;GLIPR2;NKIRAS1;PCF11;ZMYM5;TNFAIP8L1;ZNF800;RALGPS1;ZCCHC24;MAP4K2;IZUMO4;CAMLG;TSC22D1;GP1BB;STRADA;STRBP;TSC22D3;ZDHHC13;RHOC;RAB33A;TNNT1;WAC;ALDOC;ACTRT3;SDCCAG8;PTGER4;MAGEH1;PAPLN;AKAP7;CXCR4;GDPD3;CXCR6;GDPD5;NKD2;ARNTL;LILRA5;PURB;TCEAL8;AMN1;PURA;ANKMY2;TCEAL3;FAM184A;TCEAL2;NCR3LG1;KISS1R;SUSD3;TBL1X;ATP6V0E2;CBR3;TCEAL9;MPZL2;SVIL;NFYA;MPP6;KBTBD3;PDP1;KRT18;GSTA4;QPCT;TRIP10;F2RL1;MPHOSPH8;RAB3GAP1;TJP3;PMCH;SIRPG;NRM;CIB2;ARID4B;ESPN;AMOT;CCDC28A;IL18RAP;SIT1;TMEM14A;IL11RA;MATK;ANXA11;NOSIP;TRAPPC2B;ACYP1;ATP1B2;C2ORF15;SHISA2;CGRRF1;RSBN1;KRT73;SELENOM;DNAJC30;TBL1XR1;MYADM;ELMO2;SCG3;LRIF1;RELL2;ABCG1;ISCU;SUCNR1;TMEM59L;FBLN2;FBLN5;ARHGAP12;SEL1L3;TMEM121;ZFP36L1;PDZD4;PCSK1N;CDH23;NLRP3;STAP1;KLRC1;MYH10;ANKZF1;KLHDC2;CBX7;HELQ;POU2F1;SMAD3;CBX4;CBX2;EPHX2;PTCH1;HSPA2;SMAD5;SMAD7;EFNA1;BAMBI;CAPRIN2;KLRD1;LRP11;CXCL6;USP36;CXCL8;DOCK3;DOCK9;USP32;USP33;PDE3B;USP34;SLC2A3;CXCL5;ZC3H7A;CYP2R1;DBT;NFKBIZ;FLOT1;PDE4B;SRGN;STPG1;KLF10;KLF12;PDE4D;SPATS2;ARAP3;AXIN2;PPP2R5C;POMGNT2;RBL2;TGFBR3;IQCN;LATS2;RASA3;RASA2;TRNP1;MYH9;RBMS1;PXYLP1;PDE5A;ITGB1BP2;B4GALT4;RGS18;SLFN5;ABRAXAS1;C2ORF68;TUFT1;LEF1;NRXN2;TM2D3;DLL3;ERBB3;NRIP1;LRIG1;S1PR1;NRIP3;CAMK2G;KLRG1;TCFL5;CRYGS;CMTM8;PTCD2;TMEM30B;CMTM4;ANXA2R;C14ORF132;MEIS3;DLK2;SLC4A8;JSRP1;GNPDA2;PIK3IP1;PAXBP1;CKLF
Genes Up-Regulated In Expression In 10 Wk Frataxin KO Friedreich Ataxia Mice GSE31208	1005/1765	0.9999906978215065	0.9999975629759688	0	0	0.6387073887956717	5.941397769700187E-6	USP6NL;GMFB;PID1;PGAP2;UXS1;ISM1;ATP5IF1;PSMD9;COMTD1;CYP2D7;CYP2D6;C3AR1;CKMT1B;ATG3;STARD5;DNTTIP2;BCR;ACE2;CH25H;MYL6;DDX39A;ZFYVE16;PRKAR1A;DDIT3;RUFY3;ZFYVE19;AKIP1;RBP1;CLOCK;MYL9;ATF3;OPTN;PLBD2;SF1;MTMR1;SHMT2;SHMT1;PDGFA;GATA4;AGAP4;FPR2;IQGAP1;PLA2G7;ZNF25;SLC5A3;MTMR6;CYB5R2;CYB5R1;FAM221A;GRPEL2;RSU1;ZNF268;ABCA5;CADM2;EXOC6B;ABCA7;ABCA8;C12ORF75;CYP4F8;CP;COL1A1;PPFIBP1;UCK2;EIF5;CILP;LYPD6B;NMT2;NOX4;FXYD6;STRN;FXYD5;ARF3;ARF4;ZNF251;HEXB;RPLP1;BHLHE41;TFCP2L1;EEA1;CASP14;ATIC;DLGAP4;NELFE;DUSP4;MYBPC3;DUSP3;MYOC;GSTO1;SPHK1;TEX10;MYOF;EMP1;LRRC40;EMP2;DUSP6;SETSIP;SIRT2;MMP12;MRPL52;PIGK;ARF6;C11ORF54;SAMD8;ATL3;STAU2;TSR3;SDAD1;PTGS2;CENPA;SLC7A1;SLC7A3;EXTL2;SRPX2;FRZB;PLAGL1;CARNS1;SPP1;BID;ZSWIM4;TRMT10A;MBD5;UTP6;SLF2;ATAD5;UTP4;UTP3;CKMT1A;STAT3;TMEM62;TMCO4;TTLL7;COL3A1;SHKBP1;GID8;PKN1;ZNF697;CRLF2;ERO1A;RASL11B;NCF1;NAB2;GOLIM4;LTN1;RORA;RORB;CXCL14;FAM204A;FADS3;FADS6;OSBP;TOM1;PIM1;FBRSL1;CLBA1;SLC16A3;CDKL2;SLC38A1;DGAT1;EIF1AY;FBXW8;UBE2E2;CNPY3;FAM227B;FOXP2;FTSJ3;SMO;SLC9A9;PKP2;S100A4;SRSF5;SRSF6;CDKL1;SHC4;C11ORF96;KCNE4;SMYD5;TNFRSF11B;EIF1AD;SOCS3;CRNDE;EIF4EBP1;SMYD2;SLC38A7;EIF4EBP3;EVI5;TXNDC5;NOP16;BDNF;HPS3;FBXO30;PTPRD;DMXL2;LCN2;AAK1;ZNF414;ACO2;MNAT1;DYSF;ARRB2;PIK3CB;BICD1;FCGR3A;PTER;DDI2;TAGAP;PGM3;UPP1;MDP1;BOK;CERS6;PPP1R12A;ITGA1;NRG1;TNFRSF1A;NEMF;SYNPO2L;TMBIM1;BMP2K;BCAT1;ITGA9;PPP1R15A;PBXIP1;MLLT3;SRM;ZNRF2;CCL8;CCL7;TRIM47;CCL2;LRRC8D;E2F5;TRIM44;CTHRC1;NOP56;PRRX1;FOXJ3;BICC1;TTC39B;MYO1E;MYO1C;FCGR2A;ZNF616;MGP;EIF3C;FCGR2B;FCGR2C;CPNE8;JPT1;JPT2;LDLRAD3;ZDHHC2;ZDHHC4;C4B;C4A;HYKK;ZNF729;CER1;ENTPD1;ALG5;OMD;RSAD1;CSNK1D;MYO7A;EREG;SFRP1;CCDC80;SFRP2;CRISPLD1;SOAT1;CRISPLD2;TRIB3;TRIM16;MXRA7;KCTD18;TP53;PLA1A;MYCBP2;CTR9;RTF2;KALRN;GSPT1;SNX4;SYNGR1;DSN1;DHX33;PCBP4;MICAL1;ZNF704;APOD;CEP192;APOE;SNX8;ATP6V1C1;SNX6;CCR1;CTSA;MSR1;EGR2;EGR3;DDIAS;RCC2;SLC10A3;IGF2;DCLK3;EAF2;MYO5A;SUCO;CELA1;PRG4;IGF1;IFFO1;ANLN;ID2;CD207;ID4;ITGBL1;NOL11;INTS6;CD24;FBXL4;RETREG1;CCDC122;FKBP10;CTSZ;CTSV;IDE;B3GNTL1;CTSS;EDA2R;MEDAG;ARV1;NEDD8-MDP1;NUDCD2;ODR4;KCNT2;NMRK2;STBD1;ARIH2;SDF4;KIF1B;QSOX1;KIF1A;CCR5;CTSD;UTP14A;CTSC;HTATIP2;CCR2;CTSB;UTP14C;APOBEC1;CAP1;CD52;FCER1G;ATMIN;TNFRSF12A;ZFR;PRPF40A;GAB2;APRT;ENAH;RNF144B;CTU2;KIF2A;CNKSR3;ARHGEF2;SFI1;ARHGEF5;CD44;DBN1;FOXC2;TAGLN;SELPLG;GBA;GPALPP1;CAPG;GNAI1;STX11;RELB;CAMKK2;MFSD4A;RELN;EXOSC9;PERP;FAM177A1;GPC4;ERCC6L2;TMEM176B;VEGFD;UBE2G2;TTC8;KLHL6;FKBP1B;ZFP28;SPC25;PLVAP;PRDM4;GDA;LOXL3;MSMO1;PRDM2;TTF2;COX6A1;LOXL1;IGF1R;LOXL2;NPPB;CAPN6;CCND1;RGS1;ENPP1;ENPP6;SBF1;PAMR1;BORCS6;SH3GL2;SH3GL1;SLC30A7;FBXW12;G6PD;SLC30A4;ZNF99;PCOLCE;ATAD3B;MR1;PDGFRL;TANC2;DHDDS;ADAM19;ERN1;PROCR;ZNF91;SCN8A;DOK7;SBDS;TBC1D23;DDX1;ARHGEF28;DAPP1;SLC1A4;PLD3;ADGRG3;GRK3;KIF3B;CALD1;PACSIN3;LLPH;CNTLN;FGF21;IVNS1ABP;PHF10;SUPT5H;ANKHD1;CALHM5;IL6;COL5A1;GNB1;COL5A2;GNB3;NABP1;TAF4B;STT3B;GCLM;RNF103-CHMP3;GALK2;FBN1;HP1BP3;MS4A7;MTR;RND3;AFF4;SIRPB1;RND1;RPGR;ADGRE1;ZNF385B;SCN5A;ARFGEF3;DDX56;SHROOM2;SHROOM3;PLA2G4A;UBE2QL1;ACTA1;ACOX2;MMRN1;PEX3;CHI3L1;RBM24;TMEM45A;OTUB2;RALA;DCTN4;RRBP1;CYGB;CYTH3;GNG2;PDLIM2;MAN1C1;SLIT1;CCDC180;SCN7A;NUP43;SLIT2;PDLIM5;NIPSNAP3B;TTC14;ARFGEF2;RBM39;NIPSNAP3A;EYA2;PDAP1;SLC50A1;S100B;SOD3;GALNS;RSPH3;TBX15;UFM1;CLCN5;ACKR4;PTX3;CCDC174;SERPINE2;GPATCH4;MSANTD3;SMC6;DCAF5;SOX21;EPS8;GJA1;GPR176;MYC;GJA4;CYP1B1;PIP4K2A;VPS36;CDK5RAP3;TSPYL2;NHLRC3;GLCE;SERPINF1;PRKCD;DAPK3;ARMC8;DYNC1LI1;MAP1A;ZNF398;ZNF397;NUP205;CFH;HIF1A;FAM149A;MTDH;GAR1;PLCG2;GSG1L;HMOX1;SSR1;S100A11;ZSCAN18;SLC19A2;PRELID1;ACE;TRIP4;NFATC1;GPR137B;FIBP;SLC6A6;CPEB1;SLC6A9;GPR183;CEP83;CDC42SE2;GSDME;BTG3;MOCS2;TCF25;ELN;CHM;TCF21;TMEM181;CSAD;PRSS23;ADAMTSL5;C1QTNF7;ADAMTSL2;MRC1;RRP12;RIOK1;ANXA3;ANXA5;AEN;GNL3;SERPINB6;BACE2;MS4A6A;ZEB2;MRAS;ANGPTL7;ANGPTL6;EXOC6;PLEKHO1;EXOC5;EXOC1;ENG;HBEGF;CCL13;TRIM16L;PRUNE2;SBSN;ADCY7;MS4A6E;OLFML3;NSD1;CHN2;OLFML1;ZNF107;PCGF6;TIGAR;GSN;PCGF5;GSS;GSR;FMO2;SCAF1;ABI2;MORN4;RNF149;CLCF1;SMOC1;TRMT6;RLIM;COQ8B;PLCD3;NUCB2;GPR146;UHRF1BP1L;MRE11;TNC;IRS2;CYSLTR1;TUBB6;DEPTOR;SALL1;MAEA;CFL2;CLEC5A;PHLDA1;PHLDA3;TPD52;USP7;COL27A1;IGFBP4;GOLGA8K;CHD1L;FAM91A1;RAB32;CACNB1;CLEC4A;GOLGA8B;CLEC4C;CLEC4D;LTB4R2;MORF4L2;SLCO2A1;ADAM9;CSF1R;CUL7;ENY2;PARM1;FAM114A1;MINDY1;TNKS;ANKRD12;ABHD6;GPATCH2L;RLF;MTM1;DVL1;ORC2;SRGAP2;SKIL;PLXNA4;AP1M1;OSBPL9;ANKRD28;SEC16B;EIF2B3;ANKRD23;GOLGA6A;GOLGA6C;GOLGA6D;CLEC6A;RCAN3;BCL2;PIR;PLXNB2;MAFK;RNF185;ANKRD33B;WDR1;PSCA;SRXN1;COL14A1;WDR4;UFSP2;SYNE1;NOB1;ADAMTS1;SNRNP70;TLK2;EFHD2;SOST;CCDC50;TAPT1;PLA2G12A;RFC3;SLC13A4;PDCD6IP;VWF;CEMIP2;CHPF2;HAUS6;HAUS2;TSN;ASPN;ZFP90;TNMD;NUFIP1;CCDC68;SEMA3D;WBP2;SEMA3B;TULP4;NLRC3;HDAC6;THSD4;MROH1;RAB20;DNAJB6;HAUS8;HECTD2;HAUS7;XIRP1;RBBP8;FNIP2;DCAF13;AHNAK2;PLCL2;RPRD2;PTPN14;NIN;P2RX4;POLR3A;POLR3B;VPS41;ESF1;PI16;EVI2B;RSC1A1;SPARC;AQP8;HS6ST1;ABRA;KIAA0930;RPS6KA3;EDNRB;LONP1;HMCN1;CHAC1;BTRC;SYNPO;ZNF841;TNS1;TIPIN;METTL1;LMAN1L;IFRD1;COG2;P3H2;COG1;ACSL4;RUNX2;TIAM2;PLPP5;XRN1;CD109;PAPPA;COL8A2;NSMF;TTLL11;PLPP2;SLC22A4;BEX3;BEX2;TBCEL;BEX1;PDE1C;MAOA;MTTP;NLN;SCFD1;SCFD2;ZNHIT6;STC2;DPH5;GPM6B;ATP6V0A1;VASP;TMEM184C;RABGAP1L;INSR;STAM;SNAP91;ZWINT;TPX2;AKR1B10;STAR;AKR1B15;CORO6;MAGED2;SPRR1B;TECPR1;CC2D1B;TOP2A;SLC35F6;CLIC5;RYR2;C17ORF75;SH3KBP1;ZFAND2A;RSF1;MEOX1;RYR3;UCHL1;AUH;ANKRD1;RALGPS1;RAB8B;RSPRY1;CDV3;EDN1;PARP4;PRMT2;GP1BB;RHOC;NME1;TLR1;UGDH;B3GNT9;MDFIC;B3GNT5;TNNT3;FIBIN;RGS7BP;TLR4;VGLL3;LILRA6;CSTB;C17ORF58;PTN;CXCR6;LILRA1;NOL3;TYMS;LILRA2;LILRA4;ARNTL;MTHFD1L;TBL1Y;TBL1X;CGREF1;NQO1;ERBIN;LILRB1;SORBS1;PUS7L;LILRB4;LILRB5;GSTA5;KRT18;XPOT;GSTA3;GSTA2;GSTA1;LHFPL6;SERHL2;COPG1;FRA10AC1;RAB3GAP1;C1QC;WASHC4;WASHC5;SIRPG;COMT;AMOT;DOCK10;BASP1;COTL1;SIRPA;SVEP1;PSPH;LMO4;PUS1;ATP1B4;SHISA3;LZTFL1;MPEG1;PHOSPHO1;EMCN;LOX;COL4A1;TBL1XR1;CHMP4C;STEAP2;HDGFL3;FAIM;PXK;STEAP1B;SUCNR1;USP53;C5AR1;LTBP3;FBLN2;CSF2RA;PLCXD2;FBLN5;ALDH3B2;SCIN;UBB;ATP6V1H;LONRF3;STAP2;MYH10;TGFB2;SMURF1;TGFB3;CPSF2;ASPSCR1;TBCD;EIF2S2;DNAJC18;SMAD7;NR4A1;DAP;DLG2;NR4A3;TMEM116;DNAJC10;TMEM119;ZCCHC4;ACBD3;NVL;DOCK7;HSPB7;USP34;RBM3;SPRED1;HEPH;NTMT1;CASP4;MRGPRX4;PTGIR;MRGPRX3;MRGPRX1;AXIN1;DCN;CKAP4;TGFBR1;DNM2;ALDH1A3;DDAH1;AGAP6;AGAP5;ALDH1A2;ALDH1A1;COL6A1;MYH9;RBMS1;CHMP3;DNASE2;USP40;B4GALT6;B4GALT5;RGS19;TUFT1;PON2;NRXN2;THBS4;UGP2;MCRIP1;NRIP3;NCAM1;MAPK6;LIMK2;PDE4DIP;ARID3B;MEIS3;USP28;GDAP2;GNPDA2;PMP22;BAX;ABCE1
Genes Up-Regulated In Genes Changed In HDACi 106 Vs Vehicle Treated Healthy Donor Blood Cells GSE30933	1028/1752	0.9999907117277592	0.9999975629759688	0	0	0.6912604725010613	6.4206452762780245E-6	PID1;PGAP2;GMFG;ATP5IF1;SCAMP5;RABGEF1;DPYSL4;PPP4R4;FGFR1OP2;ZNF287;HES6;CXADR;RBFOX2;ZNF281;ZNF10;RNASE2;ZNF14;HPCAL4;EML4;EID2;DDIT4;HPD;CGGBP1;SF1;EXD3;ABCB1;SAR1A;AASDH;HHLA3;CEP85L;C12ORF60;TPRG1L;FPR1;SDR39U1;LYPD3;ZNF22;FPR2;HACD3;ZNF25;LY9;SLC5A3;MTMR6;EPB41L5;PRPSAP2;PCNX2;GRPEL2;RSU1;HEXIM1;JAG2;GSTM3;PRRT3;CADM4;PRRT2;TIPARP;BTBD11;ABCA7;EIF2AK4;COL1A1;MLLT11;MLLT10;PPFIBP1;PKIA;ZNF30;NMT2;DCHS1;FERMT2;MTMR11;LRRC1;PIGX;MECP2;HEY1;TMEM44;SH3BGRL2;PCMTD1;DUSP2;CHST7;GSTO2;RING1;ELOVL4;DUSP1;METRN;ELOVL3;NIPA1;SIRT4;TEX14;PTGR1;DYNLL2;SIRT1;DUSP6;PGM2L1;F5;PHF20L1;SDHAF3;CDC42EP5;CDC42EP4;CDC42EP3;PELI1;TMEM106C;PAFAH1B3;ZSWIM1;PKN3;ATL1;CCM2L;KCNA3;PTGS2;FAM117B;TMEM70;TMEM71;ADAM28;EXTL2;RICTOR;ZNF467;SAMD3;ZNF223;CASP8AP2;P2RY10;UTP3;ASPRV1;PLXDC1;LRRC20;GID8;ZNF219;YPEL1;ZNF217;PKN2;PKN1;YPEL5;YPEL4;YPEL3;TMEM167B;UBE2D2;FAM13A;MAP3K7CL;ZBTB21;ZBTB20;FADS3;SESN1;NEK1;CIR1;MAP3K8;SLC16A3;BNIP3L;CDKL3;SLC38A1;AGTPBP1;IST1;UBALD2;TC2N;FOXP4;TUBA4A;TPST1;ACAP2;JAML;FRMD8;ZNF439;MAPKAPK2;SLC25A51;SRSF5;SRSF6;KANK3;PFKFB4;KHDRBS3;TXNDC9;FOXO4;NPAS1;FOXO1;RAP1GAP;SAV1;TMEM25;SLC9A3R1;SOCS3;SNN;RAP1A;ATXN1;HNRNPDL;ZNF429;ZNF669;BMF;THEM6;DR1;TMEM120A;GFPT2;ZBTB16;FAM229B;HPS3;FBXO32;FOXN2;MFHAS1;SON;SP1;SP3;ZNF415;MDM4;HPSE;MDM1;CDCA7L;FLT4;PTEN;PIK3CB;ELFN2;PIK3CG;NRGN;ACP6;PPP6R3;TAGAP;TRIM69;ZNF404;ITGB7;YAF2;PIANP;PPP1R12A;SH2D3A;ITGA1;PPM1B;LCOR;PPM1N;NTN5;PBXIP1;PTH2;CXXC4;MALT1;ZBTB40;SLC25A29;SLITRK4;LRRC8D;SAP18;SH3BP4;FSD1;PCBD2;SLC25A23;SLC25A25;GZMA;FOXJ3;SORL1;MFSD14A;MYO1D;MYO1C;SYT11;UBQLNL;MGP;CCM2;EPHB6;ERRFI1;JPT1;CERK;TMEM41B;DNHD1;RCBTB2;HERC1;RASSF3;ADGRA2;RASSF5;FAM53C;FBXO3;SNRPD3;TRIM27;CCDC92;ATP6V1E2;FBXO9;ACVR1;ST6GAL1;ZFP2;CSNK1E;ANK3;DHX40;CRISPLD2;FAM76B;FLYWCH1;MGARP;MXRA7;TRIB2;STX1A;CES1;L3MBTL3;EPB41;CTR9;PIK3R1;GSPT2;ZBTB4;PGBD1;SYNGR1;MICAL1;TSPAN7;ST8SIA4;TSPAN5;TSPAN2;HIVEP2;PAG1;B4GALNT4;EGR1;NTNG2;YES1;APOBEC3H;CNFN;CALY;LPAR6;ID2;ID3;RETREG1;HERPUD2;CSRNP1;DHRS13;IL20;IL24;ICA1;PCSK5;CLYBL;MAP1LC3B;PPP3CB;NMRK1;ARIH2;CCR9;CTSF;CCR4;CCDC112;CD53;NXPE3;ZHX3;FOXD1;TNFRSF12A;NCOA3;MST1;ZFR;IL18;IL19;MRPS21;SYP;HBA1;MRPS6;NBPF15;RAP2C;RNF144A;NCOA7;MFGE8;CD44;DBN1;NAPB;CAB39;ATP23;SATB1;MRPS31;CRIP2;HSD17B6;CCDC106;HSD17B7;CRIP1;PAK1;NFIL3;CAMK2N1;PERP;GPC3;MSX1;SCAND1;REM2;CD55;MICA;NPM2;CAVIN1;PLEKHA1;SORT1;CAVIN2;GAD1;IGIP;AKR1C3;PLEKHA5;RPA1;KLHL3;PNMA2;NLRP12;KCNS1;THEMIS2;ZDHHC9;NEDD4;STK17B;TTC3;CD69;KIAA1958;IL18R1;PNPLA2;DCLRE1A;CD82;ZFAND6;FHOD1;KLHL32;MSMO1;PRDM1;ETS1;NR3C2;RGS2;RGS1;CAPN5;ENPP4;NRTN;ARID2;ENPP5;RGS9;BORCS6;PPFIA3;SLC30A7;CARD10;CD96;MORC4;THEMIS;DNAJB14;ERN1;ZNF91;SLFN11;SCNN1D;CARD19;SCNN1A;SBDS;RPP25;DPEP3;COX19;RTN3;NDRG3;UBA6;YTHDC1;TCF7;PDS5B;NDRG2;RASGRP1;TMEM241;GRK5;IRAK2;WNT1;RAI2;IVNS1ABP;KLHL24;MT3;ANKHD1;SSH1;HOOK2;HOOK1;RSRP1;NABP1;PHF13;MANSC1;FGF11;GALK2;MXD4;TMEM45B;RTP5;PRR7;DYRK2;CHD7;TNFAIP3;PSIP1;TENT4B;AFF4;GPHN;RND1;RASGEF1A;ADGRE3;RB1CC1;NPTN;DACT3;CYTIP;RBM33;RBM17;SUN1;ARHGEF12;TBC1D8;OLIG1;OLIG2;ETV3;GPCPD1;TENT5C;RCN3;CCNA1;ELF1;LMBRD1;RCN2;MMRN1;CHI3L2;SPOPL;NUP54;IRF6;EAPP;ZP3;RALA;ASAP3;ADD3;CLCN3;GNG2;SV2A;FAM241B;GNG7;MKNK2;MXI1;GNG8;PTK2B;VHL;ARFGEF1;SWT1;SBK1;CD5;TNIP3;BNIPL;ZNF177;PATJ;TES;SERPINE2;RAPH1;STMN3;PHAX;ANKRD20A1;BACH2;DCAF6;EPS8;CNST;RNF114;SOX18;GPR171;CYP1B1;RPL37;VPS36;IER5;NFRKB;IER3;GAMT;TSPYL2;CUBN;DNAAF2;PRKCB;GLCE;GTPBP8;SYTL3;SYTL2;ARMC1;HECW2;ZSCAN21;HOXB7;ASF1A;ZNF398;CDC42SE1;ANAPC16;AKAP17A;SLAIN1;SAMSN1;HIF1A;BLOC1S4;PLAC8;LDHB;PPP3R1;RIC8B;GALR2;CEP70;S100A12;PLEK2;HBQ1;ZNF148;BTF3;NFE2;CDK19;FZD3;NDFIP1;SNAI3;RAB3IP;IRF2BP2;SLC16A11;NR1D2;SLC16A10;CGN;WDR54;CYLD;CPEB1;GIPC1;TNFSF4;CYP1A1;FNDC11;TNFSF9;SERPINI1;CPEB3;CDC42SE2;CDKN1C;MESP1;MYOM1;BTG1;CDKN1B;SPEF2;ADO;ASGR1;FCRLB;PIP4P2;ADAMTSL5;TRIM2;GPRASP2;TEAD2;ZNF365;CEP68;DENND2C;ZNF121;WDR37;SERPINB2;TIGD7;PLLP;IFNGR1;SSR3;SERPINB7;GNL1;WDR33;GCHFR;FCER2;RARA;PCYOX1;GRAMD1C;ANKRD55;ADCY3;APOLD1;PPP1R2;TMEM169;SLC17A5;GPAT3;SLC17A7;TAF9B;ZNF345;BRD4;ZNF580;PCGF2;TCAIM;TUBB4A;FAM104A;POU4F1;TMEM158;NFIA;RNF149;SLCO4C1;MSRB3;PLCD3;C16ORF87;RAB3C;OXNAD1;PHLDB1;DGKD;IRS2;TM7SF3;FAM107B;PPP1CB;CYSLTR1;ZFP36;RIMS3;FGF9;CLEC5A;ZNF565;LZTS3;RARS2;TLE4;TLE3;BIVM;TTC21A;MOB3B;ARMCX3;CLIP3;PYGO2;ARMCX2;C1ORF115;RAB37;STIM2;KAT6A;MADD;ZFP42;ZNF559;ERP27;FAM8A1;ZNF792;BRSK2;NOTCH1;CUL3;METTL2A;ABHD8;CYP4F22;RLF;BAG3;CD300LB;ZNF786;ZNF540;OSBPL8;ATP8B2;WFS1;CEP350;ABHD18;SYNJ2;FANCE;BCL9;BCL6;REEP5;SYNJ1;RLN2;SLC26A6;SERINC5;CALCOCO1;BMPR2;PLEKHF1;SRXN1;MCM8;AMD1;PIK3C2A;TREM1;DUSP14;ADAMTS4;SGCE;LBH;ZNF526;TLK1;ZNF766;CLEC1B;GAL3ST4;COA5;CR2;PDCD6IP;VWF;CEMIP2;SGIP1;GPX3;TRPC1;C3ORF62;FAAH2;ASMTL;HAUS2;ZNF75A;ZFP90;PTP4A3;MEP1A;IL3RA;ANG;ZNF510;PLEKHH2;CATSPER2;HDAC3;NLGN2;SMARCD3;NUFIP2;PLAG1;TULP4;NOD2;JAKMIP3;DNAJB2;C15ORF39;HECTD2;RSBN1L;RAB24;JAZF1;ANKRD30B;RNF24;ASCC1;FBXL16;FBXL14;KBTBD11;KLF2;KLF6;NIN;EVI2A;RAB12;CROCC;KLF9;BCOR;CCDC66;CLEC2D;TNRC6B;VIPR1;DIXDC1;CALML4;C14ORF93;RPS6KA3;RPS18;HABP4;ARFIP1;SOX8;SEPHS2;SOX4;TMEM52B;ARRDC2;KRT2;SACM1L;ARRDC3;IFRD1;HSD11B1L;ACSL4;P3H3;CPT1C;CPT1B;MTURN;RUNX2;UHMK1;RRAGA;CYP2U1;KATNAL1;NSMF;EZR;PFN2;CDS1;BEX3;STXBP3;IGSF3;TSHZ3;MAOA;TSHZ1;GMCL2;ZNF821;ARGLU1;CDR2;ATP6V0A1;RPL39L;TMEM74B;BCL11B;SIAH3;SYNRG;SH2D1A;GNG11;UBAC2;VNN1;VNN2;VNN3;GKAP1;CORO6;MAGED2;TMCC2;CENPBD1;ITM2A;ITM2B;BEX5;ITM2C;COL18A1;ROBO3;CLIC5;SLC44A1;SH3KBP1;FAF1;HBB;BICDL1;MAGT1;SERP1;ZMYM2;SLC22A17;GLIPR2;NKIRAS1;ZMYM5;TNFAIP8L1;RALGPS1;VENTX;ZCCHC24;MAP4K2;IZUMO4;CAMLG;TSC22D1;STRBP;TSC22D3;ZDHHC13;RHOC;IL17RA;RAB33B;TNNT1;WAC;ALDOC;ACTRT3;PTGER4;MAGEH1;PAPLN;CXCR4;GDPD3;CXCR6;GDPD5;LILRA2;NKD2;LILRA5;PURB;TCEAL8;AMN1;PURA;TCEAL3;FAM184A;TCEAL2;NCR3LG1;KISS1R;SUSD3;TBL1X;ATP6V0E2;CBR3;TCEAL9;MPZL2;SVIL;ERBIN;MPP6;KBTBD3;PDP1;KRT18;GSTA4;QPCT;TRIP10;F2RL1;MPHOSPH8;TJP3;SIRPG;NRM;CIB2;ARID4B;NUCKS1;ESPN;AMOT;CCDC28A;SIT1;TMEM14A;ANXA11;NOSIP;TRAPPC2B;EPDR1;ACYP1;ATP1B2;C2ORF15;SHISA2;CGRRF1;SELENOM;TBL1XR1;MYADM;ELMO2;MATR3;SCG3;LRIF1;RELL2;ABCG1;ISCU;SUCNR1;TMEM59L;FBLN2;FBLN5;DNAJC28;ARHGAP12;SEL1L3;TMEM121;ZFP36L1;PDZD4;PCSK1N;CDH23;NLRP3;MYH10;KLHDC2;CBX7;HELQ;SMAD3;CBX4;KLRC3;CBX2;EPHX2;PTCH1;DNAJC14;HSPA2;SMAD5;DNAJC18;SMAD7;EFNA1;NR4A2;BAMBI;CAPRIN2;KLRD1;ULBP2;LRP11;CXCL6;USP36;CXCL8;DOCK3;DOCK9;USP32;USP33;PDE3B;USP34;SLC2A3;CXCL5;HS2ST1;FLCN;HJV;TRPS1;CYP2R1;DBT;NFKBIZ;PDE4A;RBM6;SRGN;STPG1;KLF10;KLF12;USP48;USP49;PDE4D;SPATS2;ARAP3;AXIN2;POMGNT2;TGFBR1;DNM3;RBL2;TGFBR3;IQCN;LATS2;RASA3;RASA2;TRNP1;MYH9;RBMS1;PDE5A;B4GALT4;RGS18;SLFN5;ABRAXAS1;C2ORF68;TUFT1;LEF1;NRXN2;DLL3;ERBB3;NRIP1;LRIG1;S1PR1;NRIP3;CAMK2G;KLRG1;TCFL5;CRYGS;TMEM30B;CMTM4;C14ORF132;MEIS3;DLK2;POMC;SLC4A8;JSRP1;PAXBP1;CKLF
Genes Down-Regulated In Friedreich Ataxia iPSCs Expression Vs BG02 Cell Line GSE22651	972/1752	0.9999907117280843	0.9999975629759688	0	0	0.598263007168839	5.556855294524991E-6	NUP107;PGAP2;RBPJ;ATP5IF1;PREX2;RABGEF1;FGFR1OP2;ANKFY1;LRAT;KRTDAP;CSNK2A3;NGDN;DICER1;HDHD2;SCAMP1;PRKAB1;TMEM80;SIGIRR;EID2;EWSR1;PRKAR1A;CLOCK;PARPBP;CRABP2;SAR1A;AIRE;TTYH1;SHMT1;HHLA3;CDCA7;MRPL16;SDR39U1;ZNF22;DEDD2;HACD4;MTMR7;PRPSAP2;RNF213;AFMID;CFAP69;HESX1;RDH14;AMZ2;MCTS1;PRRT3;GSTM1;PRPF38A;HACE1;PRRT2;BTBD17;CCZ1B;PBX2;C20ORF27;MAGOHB;FAM136A;PTRHD1;DHFR;DAZL;MLLT10;PSMG3;L1TD1;DCHS1;C19ORF44;HNRNPA1L2;ARF4;MTMR10;PIGU;WFIKKN1;UCMA;MRPL38;MED16;PIGW;SHD;PQBP1;TMEM44;LIN52;ZNF486;GATD1;UPF2;RMI2;ELOVL4;RIPK3;SPHK2;PGAM1;MED27;SETSIP;MED22;SDHAF3;CKS2;PGAM5;CACUL1;ERGIC1;ZSWIM1;ZNF471;SRRT;CCNDBP1;SLC7A1;HLA-DMB;UNK;TMEM67;MFN1;ZSWIM9;BID;P4HTM;SRSF10;JAM2;SRSF11;ZNF223;RIC3;EGLN3;SLF1;BIK;GOLM1;TMEM64;TARBP2;GID4;CENPH;LGR4;ZNF454;KCNG3;CCNT2;RIF1;PDCD7;MPV17L;LTN1;HIKESHI;MSI2;FBXO21;MFSD13A;NUDT10;POTEM;MTRF1;FNTA;PIM1;CIR1;KMT5B;PIM2;HLA-DOA;NEPRO;BNIP3L;SLC38A1;ZNF681;FBXW5;ZNF680;KCNH6;PPP1R16A;ZFP69B;CASD1;NCCRP1;PIAS2;LENG1;OLFM1;OLFM2;DMTF1;SRSF3;PKP4;ANAPC1;ZNF431;ZNF670;LRRC57;TSACC;CREM;TACSTD2;ARL2;UBFD1;NPAS1;HNRNPDL;ZNF429;KHDC1;ZNF669;ZNF667;IP6K1;EVI5;SLC38A4;UROS;HTR1D;LRRC61;KY;SON;CXCL12;NFE2L3;MDM4;HPSE;ZNF652;ISY1;ZNF512B;DRAXIN;SLC25A3;MCMDC2;CELF1;FLT3;FHL2;HUS1B;NXT2;BICD1;NADK2;NGRN;ARL5B;HHEX;ZNF649;SUMO2;ARL5A;YAF2;BCAS4;ZNF880;PPP1R12A;RNASET2;VPS13A;NDUFC2;ACTR8;QTRT1;QTRT2;PPM1B;BMP2K;SNURF;ST6GALNAC3;SMIM20;PCOLCE2;GTF3C6;PPM1N;PPM1H;U2AF1;MFF;TSPAN33;ZNRF2;PARD6B;PARD6A;LRRC8D;FSD1;TRIM49;ZNF620;CTHRC1;CYB5A;MYO10;PCDH8;CTNS;SYT13;DBNDD1;MYO1E;SYT11;CD247;EIF3C;MDGA1;SPG21;JPT1;TMEM41A;ECI1;LRR1;OGFOD3;THUMPD2;KEAP1;CCDC102A;CCDC91;SNRPD2;PPAT;FAM53C;TNFSF11;RCC1;ARL16;ZNF721;FBXO7;SLC12A9;TMPO;ST6GAL1;KCNK12;CSNK1E;ANK3;DHX40;FNDC5;LACTB2;KCNQ2;WFDC10B;RIN1;EPB41;CEND1;ART5;UBE2J2;ACTR3B;GSPT2;PCBP4;ARSK;TSPAN7;DHX37;KCNN2;TSPAN2;RBM12;ZBED5;ATP6V1C1;ARSB;SNX6;TNFSF14;OSGIN2;PAICS;BST2;NET1;SNW1;ARMC10;CTRL;ID1;COL9A1;ID4;ECHDC2;ID3;ECHDC3;NOL10;CD24;CD200;HERPUD2;SPAG16;MRPS16;DOC2A;PAK1IP1;ICA1;CTSV;CLYBL;LARP1B;NUDCD2;KIF1B;CCR6;CTSF;QSOX2;UTP14A;AASS;CTSC;VKORC1;IL18;ANO7;SYN3;MRPS7;COMMD5;ANO1;SLTM;CSDE1;PABPC3;MFGE8;ATPAF1;PNCK;AKR1D1;GNAI3;GPALPP1;DERL2;RXRB;PERP;FAM177A1;GPC3;EXOSC3;RAE1;CD55;PLEKHA5;RPA1;PNMA3;PCDHB12;GCK;TMUB2;NUDT9;ALDH4A1;EPGN;MIS18A;FKBP1B;RTN4IP1;ACAA2;CD83;PRDM4;ZFAND6;LOXL3;BCCIP;JADE1;BUB1B;CFAP300;PLB1;TMEM267;GNPTAB;FAM174A;FAM3B;ENPP1;SNIP1;CAPN1;ARID2;BORCS7;SH3GL2;BORCS5;SLC30A3;DNAJB12;LMTK3;ADAM10;ZNF98;CDKAL1;DNAJB14;UBE4B;TMEM254;ADAM17;POLG2;WDFY1;CARS2;DDX6;UBIAD1;BHLHB9;CALCB;NDUFB10;NXPH2;YTHDC1;PLD5;DAPP1;KLHL13;PSEN1;NDRG2;ACACB;NME1-NME2;CCNB1;DEAF1;PACSIN2;CYTL1;TAC3;QSER1;GCN1;TCAF2;CRTAP;AUTS2;UBE2C;LAYN;MANBAL;BMP6;BMP4;ISG20;NASP;CNOT11;CNTN1;GNAS;ALPL;UBA2;TAF4B;FGF12;GALK2;MUC21;RBM26;DDX47;HP1BP3;DMKN;TTC27;AFF1;RND1;GRM3;IFT52;SFR1;CA4;DACT3;VCPKMT;ARFGEF3;MKKS;RBM14;TTC32;BCKDHB;TTC38;EEF1G;ACTA1;FAM153B;TMEM216;BLVRB;NUP54;EAPP;ZP3;OTUB1;AGPAT5;TAF9;RNF8;DDX20;ATP2C1;RAB40B;OXCT1;GNG7;MARVELD3;NAA25;PRPS1L1;MTA3;TIMM8B;CHGA;TIMM8A;FAHD1;RRM2;ZIC5;YY1AP1;TTC16;WARS2;CCS;ACTC1;NUP35;RANGRF;ASB3;SNTB1;TRIR;ANKLE1;GABPB2;WIPF3;GPATCH4;SMC6;GRPR;MSANTD2;DHRS4L1;VPS35;HOXA5;RPL21;PRKCB;SERPINF1;GTPBP6;GTPBP8;SCRIB;ARMC8;KNSTRN;C9ORF64;BCAN;GPR162;DEPDC1B;RNF125;HPRT1;ASTN2;SEH1L;ANAPC16;PRDM14;SLAIN1;RNPC3;SKA3;ADH5;RRP7A;POU5F1B;BLOC1S5;LDHB;PRDX2;RIC8B;PCDHA3;DNAJC25-GNG10;PROM2;SNAPIN;FZD9;SLC16A12;SLC16A14;GLUD2;SLC6A9;ADI1;PAH;SSPN;CDK10;PLCH1;PCDHB3;PRR36;CDC42SE2;GSDME;WDR48;PHF23;WDR41;WDR45;PHF6;SMG8;ZNF280D;ING4;LFNG;ING5;RPSAP58;IMPA1;TCTN1;PLEKHN1;RIOK1;ZNF124;TESC;SSR3;TNNC2;TIMM22;TERF1;WDR33;FAM210A;TAF6L;RNF167;RGN;PLIN2;RCCD1;GART;ZNF114;EXOC2;JDP2;NPSR1;PLPPR5;HOXD13;ADCY1;C16ORF92;EPCAM;ZNF589;TAF9B;PCGF6;RSPH4A;MGMT;TCAIM;GTF2H2;NMNAT2;ELP5;TUBB4A;DHRS3;AGMAT;WDR11;TMEM156;TMEM158;ABI2;RNF149;TRMT5;PLP1;FILIP1;COQ8A;NUCB2;ZNF331;ZNF572;UHRF1BP1L;MRE11;POGLUT1;COL16A1;ANKRD33;SYAP1;IRS2;FGF2;RIMS4;MAEA;CHP2;HMGN2;KCMF1;SEMA6B;ZNF561;ZNF560;MREG;IGFBP3;RPS6;DYRK1A;MITF;LEMD3;DISP1;CLIP3;C6ORF132;ARMCX6;ZFP42;ZNF559;FKBP4;TOX;PHPT1;IQCA1;DRC7;CUL3;ABHD8;AK5;C1ORF53;PHF21A;BAG4;KRBOX1;UBR5;ESD;SMN1;ZNF786;RNF175;SLC15A3;SKIL;MAP2K6;MCL1;MPDU1;FANCI;OSBPL9;TRAPPC2;ANKRD34B;ANKRD24;RITA1;BTBD7;BTBD9;RIOX1;REEP3;MAFF;RIOX2;RLN2;NACAD;LHX4;ZNF532;EIF4G2;ZNF772;TCP10L;MCM7;MCM8;AMD1;ZC3H8;SYNE4;MTO1;RPL7A;SGCB;DNMT3B;HYDIN;NPIPA1;EVI5L;GAL3ST3;ZNF521;COA5;CEMIP2;RFC2;SORD;COBL;RPL13A;ASMTL;HAUS2;ZNF75A;ADRA2A;PTBP2;PTP4A2;LANCL2;NLGN3;HDAC1;SEMA3B;MRM2;TTN;MRM3;FBXL20;RAB21;REPIN1;DCAF16;ASTE1;DNAJB6;HAUS8;MSTO1;RAB24;MAL2;TNNI3;RAB28;C3ORF33;MEST;DCAF13;POLR2M;ERVMER34-1;ANKRD30B;TXNRD2;KCNJ14;PLCL2;C1ORF147;SVOPL;DNAJA4;VPS41;KLF9;POLR3H;BCOR;NPIPB8;CDO1;PFKM;GORAB;DIXDC1;CISD2;CALML4;HS6ST2;EDNRA;FRAT2;EDNRB;RPS19;CHAC2;MYOZ1;COG8;ARRDC3;CPT1C;MTURN;MRPS18C;NSMF;ZNF830;PLPP3;PLPP2;TELO2;CUTA;BEX3;NECAB1;BEX1;ANP32A;IGSF3;MAOA;IGSF1;TMTC3;NMD3;TRMT2B;SMIM7;SMIM8;STRIP2;GNG10;INPP5F;ATP6V0A4;DPH6;STXBP6;ARGLU1;TRPM3;RPL39L;RABGAP1L;BCL11A;SH2D1A;CIDEB;ZWINT;UBAC2;RPS26;CCT6A;RPS27;STAG2;GKAP1;MAGED2;TDGF1;RPS23;GFM1;SLC44A4;FAF1;NKAP;RSF1;EPB41L4B;LOC100287896;SIPA1L1;SERP1;ZMYM2;AUH;CAMKV;ZMYM5;UBXN8;GNPNAT1;ERMAP;RALGPS1;RAB8B;TSC22D1;ZDHHC13;CLDN10;CLDN14;TNNT1;HNRNPH2;ACTRT3;MAGEH1;ICA1L;PAPLN;ZDHHC23;GDPD2;AKAP7;RGPD8;ZNF3;RGPD2;BEGAIN;RGPD3;PSMC3IP;TCEAL8;TCEAL4;KISS1R;RPRML;SPTSSB;ATP6V0E2;GABRE;AAMDC;ADAD2;ATP5PB;MTX2;LILRB1;SORBS1;SPCS3;RSL1D1;XPOT;TOMM5;WASHC4;ZWILCH;MYRFL;DOCK11;HCFC1R1;NUSAP1;TRAPPC13;TMEM38B;PSPH;CADPS2;PHYH;MIGA1;MATK;ALG13;TRAPPC2B;ATP1B3;TSC1;C2ORF15;ARHGAP45;TMEM134;MYCN;PHOSPHO2;SELENOP;SCG5;SELENOV;MATR3;SCG3;ABCG1;HDGFL3;PMEL;GSTCD;CSF2RA;DNAJC28;PMAIP1;ATP6V1H;OTX2;DMAP1;ENKD1;KLHDC2;ACBD7;KLHDC3;CPSF1;MLKL;ALYREF;PTCH1;EPHX3;BTNL2;DNAJC17;DNAJC18;TMEM114;DLG3;DNAJC10;BLMH;CLASRP;FGFR2;TMEM35A;LRP11;C2ORF42;CXCL6;ACADVL;MEGF10;USP32;CGB7;HAPLN3;HK2;CXCL5;RBM3;SNAPC5;HEBP1;HPF1;DBP;SNAPC1;CASP6;SIX5;TOP1MT;NAPRT;EGFL6;ABCC5;USP44;RPS3A;SENP2;HPDL;TRAPPC6B;TRNP1;USP41;PON3;ABRAXAS1;TM2D1;ATP1A2;TM2D3;TOB2;RASD2;UGP2;MCRIP2;ERBB2;POC1A;MAPK1;TOGARAM1;HES3;SNCB;S100PBP;SASH1;OPCML;CMTM7;ATE1;C2ORF74;USP26;SGTB;ZNF181;PPP2R3A;USP28;SHCBP1;DLK2;JSRP1;MLPH;KANSL1;PPP2R2B;AQP11;PAXBP1;RBMX
Up-regulated Genes In Striatum Of 10 Mon HD Q140 Mice Vs Q20 GSE78274	1045/1727	0.9999907181473703	0.9999975629759688	0	0	0.7522516950223196	6.982321778142772E-6	NUP107;CYBC1;POP4;NEXMIF;TMEM91;PTPDC1;ATP5IF1;CRHBP;PSMD9;DPYSL4;NDST3;LIPG;BBX;PRKACB;VSTM5;GBP6;ZNF287;HES6;STARD5;CACNA2D1;FRS2;RUFY1;EID2;EML6;MYL6;PRKAR1B;CDIP1;TBPL1;ATF3;CFAP61;EXD2;CDCA2;ABCB1;NYAP1;PARPBP;SAR1A;SHMT2;TPRG1L;SLCO5A1;ZNF23;ZNF25;DEDD2;SLC5A5;PRPSAP1;CYB5R1;RDH12;AFMID;PDGFC;CFAP65;CTC1;CADM3;EIF2AK4;ABCA8;MRPL24;LARP6;SNUPN;MLLT11;PKIA;LYPD6B;FXYD6;AVL9;DMRTC1B;C19ORF48;ZNF251;GPR21;DIS3L;SNX12;LRRC4;SNX10;EFCAB5;EFCAB6;ARHGAP6;C12ORF43;MECP2;MED12;MED11;ATIC;STUM;ZNF483;GSTO1;SLC39A11;TMEM40;TMC6;LRRC41;SUMF2;TMC3;FAHD2B;MED22;LRRC9;ERGIC3;SLC18B1;DSCAML1;C11ORF52;SAMD8;RNASEK;ATL3;GPR45;ATL1;COL11A1;MIEF2;CENPB;FAM117B;FSTL5;HAS1;TMEM68;C11ORF49;ZSWIM9;PMS2;ZSWIM7;PABPC1L2A;CSMD2;P4HTM;TP53I11;SRSF11;SRSF12;EVC2;LRRC28;LYRM9;TMEM62;WTIP;DCBLD1;TARBP2;CENPE;WT1;TTLL1;CENPL;ETFBKMT;ADGRL2;OLFML2B;MPV17L;FBXO25;ZC3HAV1L;FBXO21;FRY;HNMT;NUDT10;ATCAY;POFUT1;KMT5B;ZNF205;PIM2;SLC16A3;NUDT13;CDKL2;CDKL4;KCNH8;VPS33A;STX7;AKR1E2;FAM118A;TBR1;FBXO10;FOXP4;FTSJ3;RINT1;VMAC;OLFM2;SLC9A6;SLC9A9;SLC25A52;SLC25A51;ZNF436;LY6H;SRSF6;ANAPC1;COL17A1;GRIA1;INO80E;PFKFB4;SPATA1;GPR85;FBXO44;LRRC55;SPATA7;GLIS2;AMDHD2;CRNDE;DSEL;ZNF667;TXNDC5;UROS;GFPT2;HTR1A;DCDC2;ARPC5;ZC3HC1;LRCH2;UST;NFE2L3;MNAT1;TRIM71;ZNF512B;CNTNAP2;ONECUT2;ONECUT1;FHL2;HTR2C;NKPD1;ARL5C;SPR;PPP6R2;SUMO3;SUMO2;ITGAX;SMIM10;MDP1;EID2B;ZNF641;BCAS3;CERS4;EMX1;CERS5;GRID2;EMX2;VBP1;RNASET2;SLC25A16;MMS22L;SLC25A19;PCCB;DSG1;DSG2;SPACA6;DTL;SLC25A11;CNTNAP5;PRPS1;SMIM24;ATP10D;LENG9;ATP10B;LENG8;CXXC4;KIAA1328;SLITRK3;BEND3;BEND4;LRRC8D;SAP18;SLITRK5;SMIM30;SLC36A4;AAMP;CNNM3;MMAB;NICN1;ERAP1;FOXJ3;HTR5A;ATOX1;NELL2;TSPAN15;NAGK;NECAP1;ZNF618;EPHB6;CPNE8;JPT1;KDELR1;HHIP;RGSL1;CPNE6;NUDT6;ZDHHC2;PEX26;UBE2L3;CDC23;DHX57;OGFOD1;FAM53C;BCAP29;ARL16;FBXO6;ATXN7L1;SCAPER;ATP6V1G2;ISLR2;CSNK1D;VWA5B2;PPP1R3F;TRIM17;ZNF717;PPP1R3E;KCNQ4;CCDC87;ULK1;ZNF711;MGARP;TAGLN3;CTXN2;STX1A;L3MBTL3;PCDH10;PCDH15;PIK3R1;PCDH19;GSPT2;SNX4;COMMD8;MICAL1;TSPAN6;ZNF704;SARAF;RAB11FIP2;ARSB;RBM11;SMIM10L2B;BBS1;SMIM10L2A;FER1L5;LRRN3;DDIAS;RANBP17;INTS2;CCDC9B;ANLN;ZBTB6;ARMC10;SPDYA;ECHDC2;NOL11;INTS6;MRAP2;KIAA0825;CD200;FBXL6;SUV39H2;ACY3;DOC2A;CETN2;CTSZ;ICA1;GRIK4;OTUD7B;AKR1B1;BRCA1;CTSV;EDA2R;THTPA;NEDD8-MDP1;PCLO;KCNT2;CNTRL;REV3L;IDS;QSOX2;CCDC112;PCYT1B;CCDC116;GAA;COMMD3;PRPF40A;SYP;KIF7;SYN3;RGMB;KIF6;SYN2;COMMD7;COMMD4;APRT;DUS2;KCNU1;KIF9;MICU3;ZNF780A;PDZRN3;PNCK;TMPRSS5;SATB1;SATB2;PRICKLE2;GREB1L;ARNTL2;GNAI1;RELB;PCNP;MNT;PNMA1;MGAT2;GPC4;RAE1;EXOSC2;NPDC1;SPRYD3;KLHL1;DKKL1;TMUB1;PCDHB14;PEX10;PNMA3;PCDHB12;PNMA2;PCDHB11;KAZALD1;PCDHB10;SGSM3;KIF26B;SPC24;ZFP28;SRP19;PCDH11Y;CD82;GDA;MPG;PCDH11X;JADE3;KLHL35;NR3C2;GNPTAB;SCN9A;TEKT2;TEKT5;ENPP6;RAG1;KIRREL1;MORC4;ZGRF1;ATG9B;ATG9A;CCDC157;MID2;DHDDS;TMEM254;ADAM18;TMX4;GPRIN1;MAP7D1;SIDT1;HHIPL1;GEMIN7;COX19;DDX6;VCP;PKDCC;CCDC142;NDRG3;KLHL14;ARHGEF25;CCDC148;ARHGEF28;NPR2;CACNA1B;HTRA2;KLHL12;PLD6;KLHL13;MRO;NPHP1;ISOC1;TAC1;CNTLN;SYT5;FDPS;CCDC138;CNTN6;KLHL26;CACFD1;SLC52A2;RPP40;SLC52A1;USB1;HIGD2B;AHI1;IFT22;HOOK2;COL5A1;TMEM237;COL5A2;GNB4;RSRP1;UBA2;TAF4B;DNAL1;GALK2;FBN1;GALK1;DYRK2;EDA;CNRIP1;HP1BP3;TNFAIP3;CHD5;LAMC2;CHD3;MEA1;SIRPB1;RPGR;ADGRE1;SEC61A2;IFT52;BCL7A;SUN1;NUP133;PLA2G4E;ABHD14B;PLA2G4A;MAN1B1;OTUB1;RBM22;TAF9;ASAP3;TAF1L;PKD1L3;ACVR1B;PSMB10;RNF2;CLN3;GNG3;GNG4;FAM241B;BNIP1;CLVS2;SLIT1;SLIT2;RBM38;CCDC177;EYA1;EGF;TPBG;GALNS;PROB1;TEN1;SIMC1;TNIP3;SHLD2;ERCC5;BUD13;OTUD1;RBM43;ASB1;STMN2;THYN1;DCAF5;DCAF4;RXFP1;SMC2;GPR173;RNF114;WDR91;PIP4K2C;CEP97;NFRKB;C2ORF81;C2ORF80;TRIQK;WSB1;SYTL2;SULT2B1;FAM169B;ZSCAN21;ACOT1;SPIN2B;SPIN2A;ASTN1;RHNO1;SYCP2L;GLG1;PRDX2;LDHA;CEP70;HOXC5;SSR1;SLC19A1;CEP78;ZSCAN18;BTF3;PHC1;RDX;PRRC2C;SLC16A11;UPF3A;GPN1;TMEM196;SLC16A14;XKR7;TADA2A;PCDHB2;GIPC1;PCDHB6;PCDHB5;PCDHB3;PCDHB9;PCDHB8;PCDHB7;CDC42SE2;FANK1;GABRB3;GPI;ITK;ARPC1A;ASH2L;ADAMTSL1;CHL1;C1QTNF6;TMSB4X;ADAMTSL2;ENSA;TMSB4Y;RSPO2;ELOA;ANXA9;GPRASP1;GPRASP2;GARNL3;CEP68;TCF19;TIMM29;HSBP1;TCF12;TET2;TIMM22;FAM126A;PRSS12;SERPINB8;RNF168;RNF167;COL2A1;EXOC4;AHRR;EXOC6;WDR25;PLPPR2;WDR45B;DCAF12L2;DCAF12L1;HSPA13;ATP6AP1L;RNF138;SLC17A5;RPS2;TAF9B;LDLR;DTD1;RPRM;CDKN2D;TIGAR;CDKN2A;GABRA5;PCGF2;BLCAP;POU4F1;GTF2H5;ADAT2;AGBL4;MORN4;SMOC1;TRMT6;GPR149;MSRB2;RLIM;NUCB1;FILIP1;ZNF334;ANKRD61;CCL27;CCDC71L;RAB3B;DGKG;UHRF1BP1L;DGKD;ITGA2B;HJURP;TM7SF3;BZW2;LAMP5;RAB43;RAB44;ZFP30;GRB10;MACROD1;TNR;ZNF324;MAGI1;RAB2A;TPD52;RNF43;CEP135;RALGAPA1;TPM3;SKIDA1;ANKRD45;GOLGA8K;CYS1;THNSL1;PGF;MOB3B;ENKUR;RNF41;PYGO1;BSCL2;GOLGA8B;ARMCX4;ARMCX2;C1ORF115;TEX9;MORF4L2;ARMCX6;ZNF316;AAGAB;CUL7;PARM1;MRI1;GOLGA7B;RAD51AP1;C1ORF109;BTLA;SRGAP3;ZNF784;TMEM132D;TMEM132C;C8ORF37;RAB4B;SLC37A1;SLC4A10;TVP23A;NBDY;GOLGA6A;LRFN2;NSFL1C;GOLGA6C;NSG2;GOLGA6D;RCAN3;PLXNB3;RLN2;SPIRE2;ZNF778;ZNF777;CCDC22;RLN1;GPR101;SLC26A6;FTCD;TRO;RPL7A;SNRNP70;SGCB;RNPEP;WDR6;ZNF764;ZNF761;TRPC7;CCDC39;RFC3;AMN;CHPF2;RFC2;TRPC4;SORD;ZFP92;VSTM2L;RTN4RL2;DUSP26;YDJC;NIPSNAP1;PTBP2;ZFP90;DUSP23;PTP4A3;LCK;POLR1A;CATSPERG;TNMD;LANCL2;CCDC43;METTL27;VSTM2A;NLGN3;HDAC2;PLEKHH2;NLGN2;HDAC1;SEMA3F;JAKMIP1;MESD;VXN;HDAC6;JAKMIP3;HDAC7;CACNG8;DNAJB6;RBBP4;HAUS7;NHS;TNNI1;CCDC77;ALOXE3;SEMA4A;SPAG6;SEMA4F;KLF8;MGAT4C;MARCKS;PFKL;POLR3A;CDO1;TMEM183B;OXTR;TMEM183A;DCAF4L1;WDSUB1;DCAF4L2;DIXDC1;CBLB;C14ORF93;CYP4Z1;RPS6KA6;SAP130;SOX8;BTRC;CDON;JMJD4;COG7;EBF1;FLT3LG;ACSL5;CPT1C;RUNX2;CHIT1;GUF1;WDPCP;ANKRA2;PLPP2;TELO2;PFN2;BEX3;GPM6A;BEX2;BEX1;ANP32A;LMAN2L;TSHZ3;MAGED1;FUT10;TMTC1;RPAP2;NLN;STRIP2;ZNHIT2;GNG10;CYP4X1;ZNF827;STXBP5;ASL;STXBP6;ATP6V0A1;SRPK3;CARMIL3;MAGEE1;BCL11A;SLC35E3;RAB39A;AMMECR1;IFNLR1;GNG11;ZWINT;CCT6A;TPX2;PARP11;STAG2;DMRTC1;ANP32D;CC2D1A;RTL8B;ROBO2;ZCCHC12;FEN1;TENM3;UBXN1;FAF1;RSF1;ZCCHC18;MEOX2;ZCCHC17;KRT20;SERP2;UCHL1;SLC22A17;ZMYM4;XPO6;UBXN7;CCHCR1;CC2D2A;RALGPS1;TMED8;PRMT2;STRADA;TOP3A;LRRIQ1;RHOF;CYP7B1;IL17RB;PALD1;RAB33A;GFRA4;MPPED1;CLDN14;FIBIN;HNRNPH2;KPTN;SDCCAG8;AMER3;PRIM1;VWCE;NOL3;BEGAIN;NOL6;PSMC3IP;TCEAL8;ANKMY2;TCEAL6;TCEAL5;LOC730098;TCEAL3;NPY;ATP6V0E2;LCMT1;TCEAL9;LMLN;NFYA;NFYB;FAH;SPCS3;KBTBD6;XPOT;QPCT;RAB9B;ZNF354C;ZNF354B;GALNT11;WASHC5;KDM1A;GALNT16;ZWILCH;ROGDI;SIRPG;ARHGDIG;FAIM2;PVR;CMIP;TATDN3;SYDE2;DOCK11;BASP1;HCFC1R1;SIRPA;CADPS2;CHRNB4;MLIP;TRAPPC2L;LMO3;APLP1;NPY1R;TOMM34;STIMATE;IPCEF1;PCDHA11;TMEM130;KCTD8;SGO2;DNAJC30;MYADM;SCG5;SELENOW;RASL12;CHRNA5;PXN;TMEM59L;ARHGAP15;TRHDE;NALCN;DPP6;ZMAT1;CDH22;LONRF2;FAM83B;KLHDC10;CBX8;CBX4;UQCC3;HSPA2;TBCA;TDRD6;ESR1;DNAJC18;CAMSAP3;NR4A2;LIN28B;RALYL;DLG3;CAPRIN2;FGFR4;ZCCHC2;KLHDC9;C2ORF42;THRA;SLC2A3;CHTF18;RBM3;LRRTM4;FLOT1;SVOP;KLF14;POMGNT1;AIM2;RASA3;COL6A1;TMEM9;B4GALT6;CHMP6;CDH18;TSEN34;USP13;HCN3;KRT80;STOML1;RGS19;RGS13;GMPR2;OPRL1;FAM169A;TBRG1;PRRG3;TFPT;TOGARAM2;BPNT1;NCAM1;CDIPT;LURAP1;TCFL5;LGI1;USP25;KDM4C;TMEM30B;QPCTL;B3GAT1;LCA5;NAP1L2;C14ORF132;TSHR;MEIS1;KANSL1;AQP11;HCN1
Myotonic Dystrophy 1 Up-Regulated Genes In Human Skeletal Muscle GSE86356	964/1732	0.9999907332707482	0.9999975629759688	0	0	0.6034401090216422	5.591942019546725E-6	NEXMIF;FZD10;CLDN1;LIPF;SCAMP5;CRHBP;SPIC;IL4I1;HTR7;SYNGAP1;CYP2D7;NDST4;NDST3;LIPG;C3AR1;SAMD12;GBP6;HEMK1;HES6;GBP7;STARD5;UNC5A;CLDN6;RBP5;NUP210L;CCDC169-SOHLH2;AGTR2;CDCA2;CDCA3;HHLA2;CDCA5;LYPD5;LYPD6;IQGAP3;LY9;SLC5A3;KRTAP5-10;C3;HSD11B2;ADAMTS14;GRIN2A;C7;PDGFD;RDH10;SYNDIG1;PIP5K1B;NAPSA;TIPARP;NR2F1;PGA3;PGA5;MYMK;PGA4;FAM111B;UCK2;FXYD4;TMEM98;CILP;STRC;ZNF497;ZNF492;WFIKKN1;KCNC2;DPYS;EFCAB5;HOXC12;HOXC11;AREG;EFCAB8;SHD;ARHGAP4;LRRC1;HEY1;HEY2;JAK3;CGNL1;DUSP5;CHST6;DUSP2;GPR37;ELOVL4;MYOF;ROM1;EMP1;TMEM40;RAB3IL1;TEX14;ELOVL6;SLC39A14;F3;F7;MMP16;SLC7A8;OAF;MMP19;NUP62CL;MDFI;CRB2;ZNF474;C11ORF52;SERPINB12;IDUA;COL11A1;LRRC17;ABRACL;C6ORF52;PTGS2;SLC7A1;FSTL3;ADAM28;FRZB;BGLAP;RNASE7;SPP1;ZSWIM6;CSMD3;ZSWIM4;CSMD2;CSMD1;SPDEF;LIMS4;EVC2;P2RY12;BBOX1;VWA3A;VWA3B;WTIP;ASPRV1;STXBP5L;FABP7;YPEL4;ZNF695;KCNG2;SH2D7;FAM13C;MAP3K7CL;FAM228A;HP;F13A1;MSI1;HR;HNMT;CXCL14;SAT1;LCNL1;ATCAY;SLC16A6;NEK2;SLC16A8;KCNH2;CDKL3;CDKL4;KCNH5;UGT2B11;KCNH8;AKR1E2;CNPY1;SLC9A3;MSH4;SLC9A9;OR9A2;ROR1;FSCN2;AJUBA;DSC2;CDKL1;KCNE1;KCNE4;KCNE5;GPR88;TACSTD2;TNFRSF11B;CYP19A1;RAP1GAP;SOCS3;SBNO2;IGSF23;ZNF667;LRRC4C;CPA5;SDF2L1;TNFRSF9;TNFRSF10B;FOXN4;B3GALT5;FAM205C;KY;LY75-CD302;FAM205A;KIAA1755;PTPRE;OGN;SP6;LRGUK;ONECUT2;CELF6;MCM10;ELFN2;TSPAN12;TSPAN11;NKPD1;BOC;EDIL3;TRIM67;CERS3;CERS4;TRIM62;EMX2;NRG1;FOXL1;KSR2;ADAMTS20;MYO3B;ZNF878;AGXT;C1GALT1C1L;L3MBTL4;ITGA9;RNFT2;LENG9;SLC5A11;SLC5A12;BARX1;ITIH1;CXXC4;PPM1E;CDC45;ZNRF3;CCL8;SLITRK2;E2F1;ZNF625;CCL2;SH3BP4;OR12D2;SLC25A22;BEND6;NTRK1;LINGO2;NTRK3;PRRX2;KIAA1549L;CABLES1;SYT14;TTC39C;SORL1;REC8;TBX3;TTC39B;MYO1D;FCGR2A;UBQLNL;MGP;TRIM36;PABPC1L;FCGR2C;CPNE8;MT1M;FOXI2;LDLRAD3;C4B;MT2A;RASSF2;TRIM29;TNFSF11;CCNL1;EPHB2;MFSD2A;CALN1;EPHB3;PAQR6;ST6GAL2;TM4SF4;STX1B;KEL;FNDC4;SFRP2;ADGRB2;CRISPLD1;CRISPLD2;SFRP5;SPATA12;ADGRB1;OR2AT4;ZNF711;KCTD17;MXRA5;EPHA3;GRB7;PLEKHD1;ZBED9;NUMBL;PCDH18;NKAIN3;PCBP3;PGBD5;ARSJ;PENK;TSPAN5;APOD;APOE;KCNN3;TSPAN1;ATP6V1C2;SLAMF1;MSR1;SMIM10L2A;EGR2;TNFSF14;LRRN3;FAM9C;C9ORF153;IFFO2;RASSF9;IGF1;OSGIN2;ANLN;MC1R;ID2;WNK3;ID4;LRRN1;TP73;CSRNP1;IL20;DIRAS2;GRIK3;GRIK4;SECTM1;NAT14;PPP1R18;MEDAG;AKAP12;VMO1;KIF19;KIF1A;SBSPON;FOXD3;FOXD1;TNFRSF12A;PABPC5;KIF23;SORCS3;SORCS2;PNMA6A;PITPNM3;TLCD2;ARHGEF2;FJX1;CD44;PDZRN4;ARMS2;FUOM;COL19A1;RELB;MNT;NFIL3;PERP;HSD17B2;HSF5;PAK5;IL31;GCH1;PLEKHA5;PNMA3;PNMA2;KAZALD1;PCDHB10;PLEKHA7;VMP1;EPGN;TTC8;THEMIS2;KCNS2;CSDC2;PNPLA3;CD69;IL18R1;IL17B;SH3GL3;PLVAP;CD82;PCDH11X;BUB1B;NCMAP;LOXL2;NPPC;ZNF80;CCND2;DMBT1;CAPN6;RGS1;MPZ;CAPN5;ENPP6;PAMR1;PPFIA4;EOMES;PDGFRA;FBXW12;SCARA3;ADPRHL1;CCDC158;PCOLCE;GEM;TMEM256;EMID1;CCDC150;GCM2;DDX4;NNMT;NXPH2;ARHGEF28;CACNA1B;SLC1A2;DAPP1;CACNA1D;NDRG1;SLC1A7;CCNB3;FUT6;ADGRG4;CACNA1I;IRAK2;NPHP1;MSC;WNT3;TCAF2;UBE2C;MT3;INHBE;ISG20;IL6;IL17REL;TMEM236;KIF4A;CNTN1;GNB3;CNTN4;SDK2;ZMYND15;TTC24;TNFAIP6;MAST4;RTP1;MS4A8;TNFAIP3;CHD5;RND3;LMNB1;RND1;ACOXL;CA1;CYP26B1;ZIC1;DACT3;CPXM1;SCN5A;MYBL1;DACT1;ARMH1;HS3ST3B1;CCDC198;PLA2G4E;HUNK;SHROOM2;SHROOM3;ETV1;OLIG1;OLIG2;ETV4;EPN3;GREM1;CCNA1;TMEM212;TMEM217;CHI3L1;FBP1;DNAH3;LAMA2;DNAH8;DNAH5;DNAH6;SLC3A1;RRBP1;IL1RL1;SH3TC1;ATP5MGL;ZPLD1;TAS1R1;CCDC185;CLVS1;RRM2;ATP2B3;TBX19;UQCRHL;SBK2;SBK3;C19ORF81;SARDH;CCDC170;ACKR2;PTX3;FRMPD3;SERPINE2;TMEM200B;MRGPRF;DMP1;MRGPRD;GRPR;ABCA13;MILR1;GPR173;GJA1;SOX17;MYC;FDXR;CYP1B1;PLCE1;PXDC1;NCKAP5;DNAAF3;DDX11;CLEC11A;SERPINF2;ARMC9;AFAP1;HOGA1;SYTL5;DKK2;SYTL2;ARMC2;BIN3;HECW1;FREM1;CFB;FREM2;ENPEP;ADH7;SAMSN1;HIF1A;LDHB;FAM171A2;GSG1L;HMOX1;DNAH11;WNT10A;FZD2;ARPP21;TPRG1;RNASE13;CDC6;ELL2;TMEM196;ELL3;NFATC4;TMEM198;FOSL1;PCDHB1;SNAI1;CYP1A1;PCDHB3;TMEM225B;GALNTL6;PCDHB9;XKR3;PCDHB7;BTG3;GABRB2;ELN;ADM;STON2;ASGR1;TAF7L;FCRLB;TRIM9;C1QTNF7;ZNF280B;ADAMTSL2;ZNF365;HAVCR2;ELMOD1;TACR3;PRSS12;PAX1;ITPKC;COL2A1;SINHCAF;RGR;HBEGF;ASCL5;OCA2;PLPPR1;SERPINC1;DCAF12L2;PRUNE2;SGMS2;APOLD1;GPR153;CHRNG;LDLR;C16ORF96;ZIM2;RPRM;CDKN2A;MYBPH;PRSS36;POU4F1;AGBL4;DHRS7;GPR143;TMEM158;DHRS9;SLCO4C1;PLP1;C16ORF89;ZNF578;TMEM229A;SLC28A1;CCDC71L;RAB3C;COL16A1;DGKD;CSF1;CHPF;CLSTN2;METRNL;SERTM1;CDH8;SLC8A2;FGF5;LAMP5;OR52W1;FGF7;RIMS4;RAB42;CDH3;PCDHAC2;CD177;TMEM178A;IGFBP4;KERA;CYS1;CLIP3;DISP2;ZNF559;ADTRP;ZNF556;OR13C2;BRSK1;CALCRL;FAM218A;GLT8D2;AK5;VTCN1;KLC3;SRGAP3;PLTP;SRGAP1;ZNF300;FANCI;TMEM132D;ATP8B4;CCDC13;FANCA;PXDNL;DAB1;INS-IGF2;NSG2;ALB;MAFF;PLXNB2;CSPG4;DRC1;CNIH3;MAP3K14;COL14A1;CPZ;ADAMTS4;CNGA4;ADAMTS8;OIT3;GAL3ST4;HGFAC;ADAMTS7;CKAP2L;TRPC4;GPX3;FAAH2;TRAF2;ADRA2A;ASPM;METTL24;SAPCD2;CATSPERG;TNMD;LANCL3;VSTM2A;CEBPA;PLEKHH2;NLGN2;CEBPD;SEMA3C;TYRP1;ARPC4-TTLL3;CEACAM20;IL21R;MROH6;SEMA4A;CDC42BPG;KLF6;P2RX4;SH3D21;APOC1;TLL1;INSM1;CBLN4;ZNF730;CCDC62;IL1RN;GORAB;CBLB;C10ORF67;SOGA3;OR52N4;ANTXR1;HS6ST2;TP53AIP1;SOX3;PNP;EDNRB;CHEK2;INSC;CHAC1;UTS2R;KRT7;C10ORF55;MTUS2;P3H3;RUNX2;MAPK8IP1;TIAM1;ASTL;RUBCNL;SIK1;TTLL11;DNA2;CD101;PTGFR;TSHZ3;SH2D2A;IGSF1;SLC22A1;C2CD4A;STC1;CBARP;NHLH2;OTOA;LCN15;LCN12;STC2;MAGEC3;MAP7;FAM180A;MYL10;OTOF;GSTT2B;CDR2;MAP9;SPTBN2;WFDC13;GDF6;GDF5;ZWINT;RAET1E;AKR1B10;PARVG;AKR1B15;IGFL4;MAGED4;MAGED2;IQANK1;NODAL;COL18A1;RYR2;SLC35F3;CAB39L;SLC35F2;HILPDA;BICDL1;SLC35F1;JCHAIN;SERP2;SLC22A15;GLIPR2;SH3PXD2B;ZNF800;TNFAIP8L3;FEZF1;VENTX;MAP4K1;KRT32;MSANTD3-TMEFF1;GFRA3;IL17RD;AP3B2;UGDH;B3GNT9;CDCP1;MMP23B;CLDN19;FIBIN;RGS7BP;MATN3;HMX1;VGLL3;PTN;VWCE;ZDHHC22;CST7;NKD1;NKD2;MTHFD1L;FAM184B;TCEAL2;TRAM1L1;LY6G6D;TCEAL9;MPP2;SCD5;SORBS2;LHFPL1;VAX2;LILRB5;KRT19;TPPP2;FAP;KRT17;TJP3;F2RL3;FCMR;ARHGDIG;CLEC18B;CIB2;ARHGAP39;TMEM140;ARHGAP36;CMIP;ARHGAP42;MAGED4B;SACS;SVEP1;CA13;GHSR;PDIA2;CHRNB4;LMO3;MYCL;ALDH3A1;LOX;SCG2;STEAP2;ABCG2;FBLN7;TEDC2;CABP4;OR52D1;C5AR1;DNAJC22;FBLN1;DTX4;NALCN;PLCXD2;TMEM121;ZFP36L1;FAM83G;PDZD4;HRH1;ASIC4;NLRP3;PMAIP1;LRRIQ4;STAP2;MYH10;KLRC2;LRRC75A;HSPA6;AZIN2;ARHGAP28;SSC5D;SELE;ARHGAP33;NR4A2;TDRD1;NR4A1;KIF18B;SYNDIG1L;TP53I3;TRPV6;BAMBI;TRPV5;MYF6;TMEM119;FGFR4;ULBP2;FGFR2;ULBP3;GPSM1;MEGF10;SOWAHB;LRRC74B;HSPB2;CXCL1;SLC2A3;HAPLN3;CXCL2;ELAVL2;RBM3;SPRED3;LRRTM1;CASP4;NFKBIZ;VWC2L;BDKRB2;TMPRSS11A;SVOP;LMNTD2;ALDH1A3;IQCN;PEAK3;DDAH1;COL6A3;MCTP2;CDH17;MYH6;PRTFDC1;CDH19;NRXN1;PON1;ATP1A4;GNA14;NXF3;RASD1;IGFBPL1;MCRIP1;PCED1B;POC1A;REPS2;LRIG3;PDE6B;GBP2;POLQ;KDM4E;LIMK2;CADPS;LGI2;NAP1L3;SLC4A8;FAM167A;WEE1;XPNPEP2;RGS10;RGS11;FSIP1
Genes Down-Regulated In iSPNs Of zQ175DN Vs HdhQ20 PMID32681824	1008/1728	0.9999907376280542	0.9999975629759688	0	0	0.6809241031481331	6.307001519134373E-6	POP5;TESK1;ARAF;ALKBH7;NOC2L;ZFYVE28;PREX1;SYNGAP1;MPRIP;PPP4R4;FAM110B;FGFR1OP2;CKMT1B;STARD3;RBFOX3;NGDN;CACNA2D3;HDHD2;HPCAL4;UPB1;BCR;EML4;FAM133B;MYL6;DDIT3;RABL3;CDIP1;ASPHD2;NGEF;RABL6;ZNF277;SAR1A;NPRL2;MEPCE;MRPL17;SDR39U1;COPS7A;AGAP3;RNF214;SYNDIG1;PIP5K1C;ZBTB7A;PRRT1;GSTM3;PRRT3;JAG1;PRRT2;NCAPH2;PBX2;C20ORF27;NETO2;SNF8;GRIN2B;MRPL21;PTRHD1;RNF227;AGO4;C19ORF47;C19ORF48;GTF2H2C;MTMR11;RPLP0;CTCF;MRPL37;ZNF48;HSPB11;PQBP1;JPH3;HEY1;SH3BGRL3;DLGAP3;DLGAP2;ENOPH1;UPF2;DFFA;KCND2;NSUN5;LRRC49;MRPL47;MRPL48;MED27;SETSIP;FAM222A;LRRC7;MMP17;POT1;ZNF236;ARF5;DMAC2;CIPC;SYNPO2;SRRT;WNT8B;CCNDBP1;PSMA7;TMEM70;FSTL3;GGA1;PSMB4;SNX27;SNX25;AP2S1;STX5;ZSWIM6;ZNF467;ZSWIM4;ZSWIM5;SRSF11;MBD3;CENPV;CKMT1A;MCRS1;TRAPPC10;GPR55;DAB2IP;ZNF76;PLXDC1;GATAD2B;BYSL;SLMAP;TAOK2;YPEL5;ZNF212;NOMO3;MTCH1;HDDC2;RASL11B;LRRC73;SAYSD1;STK19;EIF4ENIF1;POFUT2;SCMH1;STK16;NUDT18;ZNF687;ZNF444;SYBU;AP2M1;NOMO1;C11ORF68;NOMO2;PIAS4;PPP1R16B;CPA2;SH3GLB2;KCNH4;C11ORF87;AGTPBP1;FST;UBALD1;SDCBP2;TUBA4A;FOXP1;LENG1;TPST1;SLC9A5;DMTF1;UTRN;NSMAF;OSBP2;GRIA1;KHDRBS3;SHC3;SMYD5;PEF1;DLX6;GPR88;GMPR;ARL2;GPR83;NREP;PKMYT1;NPAS2;FOXO1;RAP1GAP;FBXO42;ATXN1;ZNF428;NADK;ALG1L2;ZBTB14;HTR1D;LRRC61;ARPC4;CORO2B;PIN1;ZNF414;TUBGCP4;NIT2;ZNF653;MDM1;ISY1;CELF1;LRRK2;CELF5;ARRB1;ETFB;NRGN;MRPL2;PPP6R1;FUNDC1;OR2Y1;EXO5;TRIM62;ACTR8;PPM1A;LRTOMT;ADORA2A;SLC25A19;SNPH;PPP1R12B;SMIM20;SLC25A11;CERS1;ITGA9;NDUFB8;NDUFB7;LRTM2;PRCC;ZNRF1;MIEN1;FCHO1;SLITRK2;NNAT;FSD1;BEND7;RILP;AAMP;SH2B1;PPP1R14B;LINGO3;KCNJ9;NTRK3;NDUFA3;NICN1;KIAA1549L;KIAA0232;BAIAP2;SYT12;NT5C1A;STUB1;CCM2;SMAP2;PTPN5;UNC79;SMARCAL1;CCNK;SMARCB1;AHCYL1;CPNE5;TONSL;DNHD1;KEAP1;SNRPD2;RASSF3;CPNE2;SNRPD3;ATXN7L2;CCDC92;CALN1;ATP6V1G2;ARMT1;ARL15;TALDO1;ALG1;FNDC9;THAP4;GNPAT;GAREM1;TRIM17;THAP7;ADGRB1;KCTD13;KCNQ5;PREB;FLYWCH1;KCTD17;RIN1;CTXN1;TRIM11;ZBTB4;PGS1;SEC14L1;PCBP3;PGBD5;PPP1R2B;MIER2;ERI3;PENK;TSPAN7;DHX38;DYM;SYMPK;KCNN3;SNX8;ATP6V1C1;EGR1;EGR2;EGR3;IQSEC2;ST8SIA2;DCLK3;BSDC1;DCLK2;SNW1;CALY;PPP1R1A;PTK7;PPP1R1B;FBXL3;CYSTM1;INTS7;CALM1;RGL1;PYROXD1;PPP1R10;CCDC124;CTSZ;DIRAS2;OTUD7A;MRPS10;PTPRM;AP2A1;DOC2B;NAT14;BABAM1;KCNT1;ERMARD;NCS1;SDF4;GIT1;CTSB;CAP1;COX8A;EIF5AL1;LYNX1;NCOA5;MINK1;MRPS21;MRPS7;SORCS2;SREBF2;ANO3;RNF144A;ARHGEF9;ZADH2;BANK1;DBN1;NAPA;MRPS35;SSNA1;CCDC103;DERL3;CCDC107;CRIP2;CAMKK2;RXRB;EXOSC5;SCAND1;RELT;CAP2;PEX16;YIPF1;CAVIN3;MIB2;MOK;PLEKHA5;KLHL2;C7ORF25;UBE2G2;VMP1;SH3RF2;KITLG;RIT1;KCNS2;SGSM2;TTC3;SCARB1;SH3GL3;PLVAP;RTKN;UBXN2B;CRTC1;UBE3D;WWC1;INPPL1;BCCIP;OGDHL;UBE3B;CYP46A1;PHRF1;EEF1B2;PPME1;PALM;ARHGEF40;RGS9;SBF2;BORCS6;RPP38;BORCS5;SLC30A6;SSU72;OSCAR;PCP4;HNRNPUL1;TMEM259;HNRNPUL2;SBDS;ANKS6;UTP25;NDUFB10;NDUFB11;TCF7;PLD5;SLC41A1;CACNA1C;KLHL13;RASGRP1;PLD3;CACNA1I;BRINP1;DHRS7B;PACSIN2;CAMTA2;TBC1D17;COX10;TIMM44;PAN2;RCL1;FGF14;GNAL;FAM151B;UVSSA;GNB1;NAT9;LSM14B;RNF103-CHMP3;UBE2M;CUEDC2;MAST3;ATP2A2;CHD4;DMKN;TAZ;AFF3;RERG;PPP1R9B;GRM3;GRM5;GRM4;RASGEF1A;MYO18A;NPTN;ZNF385B;ZNF385A;RBM17;ARHGEF12;PDPK1;TTC33;DDX56;TBC1D8;NDUFS8;UBE2R2;NDUFS6;NDUFS3;CHI3L1;BLVRB;RBM20;GNB1L;NAA38;NUP54;SCN4B;BLVRA;OTUB1;DNAH1;DDX24;DCTN1;CRMP1;RNF6;AGPAT1;HMGCL;MTA1;SV2C;ACVR1C;CNR1;GNG7;ATP5MGL;SPOCK3;CCDC181;PTK2B;RALY;VHL;CFAP20;CLVS1;TIMM8B;RBM39;TTC12;TAF12;TAF10;ATP2B2;ATP2B1;UQCRHL;SOD1;GALNS;EEPD1;CD4;SBK1;FAM98C;R3HDM4;NRDE2;TAF3;R3HDM2;TLNRD1;TMEM200B;FRMPD4;MYT1L;WIPF3;GPATCH4;ABAT;STMN4;SLC4A4;C9ORF50;RPL6;DCAF6;CNST;MSANTD1;HENMT1;FDXR;RPL36;AP1S1;RPL38;IER5;RNF111;ANKS1B;PRIMA1;ABHD14A-ACY1;ACOT8;MBNL2;WSB2;PRKCB;DAPK1;DDX11;PRKCE;DAPK3;ARMC9;GTPBP6;MED9;SYTL5;ATG13;GANC;KIAA1217;DYNC1LI1;TARS2;RPL26;ANKK1;UBA52;PI4K2A;ANAPC16;MAPKAP1;SNU13;VPS26B;RRP7A;LDHB;RIC8B;LDHD;GSG1L;HMOX1;PRELID1;ACD;ARPP21;UPF3A;TMEM198;CYLD;TADA2A;OGDH;CDK10;NRSN2;TCF25;PYGM;CSAD;TRIM9;ZCWPW1;UBL3;ADAMTSL5;HAVCR1;RAB5IF;UBL7;ZC3H10;SLC2A13;TESC;ELMOD1;NUTF2;AEN;GNL1;BACE2;ITPKC;TMEM179;INF2;MRAS;ITPKA;RARB;CEP63;PLCB1;RNF166;GAS7;WDR45B;PLPPR3;GPS1;TIMM13;SBSN;ADCY5;PPP1R2;EPYC;ATP5MF-PTCD1;PAIP2;BRD7;RPL18;GPR155;GPR158;CCL25;BRF2;BRF1;ZNF580;RNLS;RFLNB;GTF2H2;NMNAT2;HIPK1;RNF145;XAB2;TMEM158;ABI2;LAMTOR1;ZNF335;LAMTOR4;BRDT;CHRM1;PLXND1;DGKB;CEP19;CTNND2;FGF3;CEP128;SLC8A2;BEST1;RIMS2;DEPTOR;DACH1;MAEA;HMGN2;MAF1;STK32A;LZTS3;SEMA6B;MAP2K2;RPS5;GOLGA8K;VRK1;VRK3;TEX2;LEMD2;TRAIP;CACNB1;GOLGA8B;CACNB3;RAB36;RAB35;CLIP4;FKBP8;NHP2;PGR;SNRPA;DGKI;FKBP5;DGKH;IPPK;BRSK1;CEP104;FKBP2;SEMA7A;RAB5C;C3ORF70;FAM114A2;ANKRD11;ABHD8;ITPR1;SLC38A10;ABHD6;BAG5;DDRGK1;BTBD2;SMN1;MAP2K7;RAB6B;MPDU1;TRAPPC2;ANKRD34B;FN3K;COA3;OSBPL8;ANKRD34A;EIF2B2;FANCB;FANCE;MAFA;LSM4;GOLGA6A;LRFN2;GOLGA6C;NSG2;GOLGA6D;CDK4;REEP2;ZNF777;MAP3K14;RNF187;WRAP53;ALK;DUSP18;MTO1;DUSP14;RPL7A;SART1;SCRN1;SNRNP70;OPA3;PHACTR3;PHACTR1;ZNF524;RFC5;GPX4;SGIP1;GPX6;LANCL1;COBL;FAM219A;KCNAB1;HAUS1;SMDT1;DNAJC4;EVL;DNAJC8;CEBPA;RNF32;NLGN1;SMARCD3;WBP2;VPS4A;SEMA3E;HDAC8;JAKMIP1;TTL;JAKMIP2;DNAJB2;CACNG8;ABLIM2;DNAJB5;ZNF507;MGAT5B;RAB24;POLR2E;POLR2I;CACNG2;WASF1;CACNG3;FNIP2;STOX1;KCNIP2;FBXL15;FBXL16;CDC42BPB;KBTBD11;RAB15;IMPDH1;TPT1;PITPNB;ZMYND8;HDAC11;PKD2L2;SOGA3;GBA2;RPS6KA4;GOLGA4;RPL18A;RPS19;DZIP1L;LONP1;TBC1D10C;HABP4;BTRC;SYNPO;AGFG2;ABT1;COG8;COG4;BOLA1;PTOV1;COG1;MAPK8IP1;TIAM2;INPP4A;SUCLG1;TTLL11;TLN2;PFN1;NECAB2;NECAB1;SPTBN5;PDE1B;TSHZ1;FUT11;MTTP;GNG10;FXR2;INPP5F;MAP7;GPM6B;SPTBN2;BCL11B;DTNB;SRPK1;ADCK1;SPRTN;C2CD2L;TECPR1;INKA2;ITM2C;SLC35F6;RYR2;HNRNPCL1;UBXN1;HNRNPCL2;HNRNPCL3;CITED4;FAF2;SLC35F1;ZCCHC17;SIPA1L3;RYR3;CAMKV;ZMYM3;HRAS;PSD;PARP1;PRMT2;IL17RC;MLF2;CDCP1;SCNM1;PACS1;RGS7BP;ALDOA;SDCCAG8;OPRD1;ICA1L;AKAP6;RFNG;GDPD5;PHYHIP;ARNTL;TCEAL6;TCEAL5;TCEAL3;UBTD1;RPRML;ATP6V0E2;EMC7;GABRD;LCMT1;AAMDC;CBR3;GBF1;ATP5F1D;RAB11B;PDP1;MAS1;ATP5PO;COPG1;B9D2;CDK5R2;GUCY1B1;KIAA1191;ROGDI;GALNT17;MRFAP1;HDLBP;CCDC28B;CHCHD5;ARHGDIB;TRAPPC12;CHCHD1;PDE8A;IL11RA;SLX1B;MATK;TOMM34;TRAPPC2B;KCTD1;PCDHA13;PCDHA12;SHISA9;SELENOM;SELENOS;DNAJC30;SELENOW;CHMP4B;ELMO3;SLX1A;JCAD;RPS19BP1;CTTNBP2;HPCA;ADIPOR1;CPLX2;CPLX1;PDZD4;ARHGAP20;ASIC4;HRH3;ZMAT2;MAN2A2;TASP1;ZC3H18;LONRF3;ATP5MG;MYH10;ATP5MF;MARK2;SPECC1;RAP1GAP2;CBX7;KLHDC3;CBX3;UQCC2;SMURF1;PTCH2;COQ6;ARHGAP33;COQ2;SYNDIG1L;FAM163B;ATG16L1;FAM163A;PI4KB;CLASRP;SCYL3;THRA;CBY1;FBLL1;SPRED3;HEBP1;LRRTM3;SNAPC2;LRRTM1;TOP1MT;POLL;VHLL;RBM7;POLG;CAMK1D;SPATS2;TRPT1;PPP2R5D;OPRM1;SENP2;THRAP3;CHMP3;DNASE1;HAGH;CAMK2B;KDM3A;PDXK;STOML2;HLF;KDM3B;POLDIP3;TUFT1;STRN4;DDN;U2AF1L4;RASD2;TBRG1;RMND5B;TFPT;LRIG1;MAPK1;RGS20;ROMO1;CDIPT;MAPK4;ABCF1;KDM4B;TCF7L1;PTCD1;SGTB;B3GAT1;CYHR1;PDE4DIP;MEIS3;SGPP2;JSRP1;PDE10A;XPNPEP3;CDK2AP2;RGS10;BAX;PDE7B
Genes Up-Regulated In Endothelial Cells Of HD Patients Vs Control PMID32681824	1018/1723	0.9999907430646476	0.9999975629759688	0	0	0.7046459299394943	6.52289201079783E-6	USP6NL;ATF2;CHIC2;ZFYVE9;ZNF292;ITSN1;TESK2;RBPJ;ZFYVE28;KIAA1109;PPP4R1;MPRIP;DPYSL2;BBX;PRKACB;RBFOX2;CACNA2D1;RFX3;UNC5C;DICER1;BCR;EML4;RUFY1;EWSR1;PRKAR1A;RUFY3;CLOCK;ATF3;TTYH3;BAZ2A;AGAP3;IQGAP1;GIGYF2;DEDD2;EPB41L5;LARP1;RNF213;RNF216;EPB41L3;PDGFC;VTI1A;COX2;PIP5K1B;PIP5K1C;ATG7;ZBTB7A;CREBBP;LNPEP;NR2F2;PBX1;DHFR;MLLT10;PPFIBP1;NMT2;FAT4;FERMT2;RNF220;EFCAB3;PTH1R;ARHGAP5;LRRC1;EEA1;LMBR1;MED13;NHSL1;MECOM;EFCAB2;FLVCR2;CGNL1;DLGAP4;KCND3;MYOF;SLC39A11;NSUN6;BAZ1B;FAM222B;PLSCR4;PELI1;PPARA;ERGIC1;PAFAH1B1;RAPGEF4;SAMD5;KANK2;SAMD8;SZRD1;STAU2;SYNPO2;FAM117B;SNX29;PRR14L;TMEM65;SNX25;STX5;RICTOR;ZSWIM6;DMD;ZSWIM5;CSMD1;MBD3;MBD5;ANKIB1;STAT2;STAT3;DAB2IP;PLXDC2;TMCO3;GATAD2B;GATAD2A;TTLL7;TTLL5;SLMAP;TAOK1;UBAP1;ADGRL2;FRYL;ADGRL3;ERO1A;CCNT2;FAM13A;PLOD3;ZBTB20;RORA;MSI2;KPNA6;LEPR;FBRSL1;PPP1R16B;BNIP3L;AGTPBP1;ZNF680;FBXW7;IST1;STX8;ZBTB38;FAM118A;ATP11C;UBE2E2;ATP11A;PIAS2;FOXP1;FRMD3;TPST1;ACAP2;RBM14-RBM4;SLC27A6;PKP4;UTRN;ARL8B;CDKL1;KHDRBS1;SHC2;INO80D;ATP8;ATP6;CREM;GLIS3;LY96;NREP;THADA;NPAS2;FOXO1;FBXO42;NPAS3;ARL17A;SBNO1;ATXN2;SBNO2;RAP1A;ATXN1;MOBP;CNTNAP3B;KIAA1522;STK38;EIF4EBP2;SMYD3;ZNF423;ZBTB16;TNFRSF10B;DCDC1;QKI;FBXO31;PTPRD;PTPRE;LRCH1;SP1;UST;AAK1;MDM4;ZNF654;MCU;ZNF652;BCAR3;CNTNAP3;NUMA1;CELF1;SCHIP1;DYSF;PTEN;ARRB1;TNFSF13B;NADK2;ARL5B;MRPL1;CAPZB;PPP6R2;BOC;PPP6R3;ME1;EDIL3;BCAS3;CERS4;CERS6;TMEM255B;ATRX;VPS13D;VPS13A;AHSA1;VPS13B;TNFRSF1A;NEMF;PCCA;ZNF638;IL1RAPL1;LCOR;BIRC6;TOP1;SPACA6;PPP1R12B;ST6GALNAC3;TRIM56;SLC25A13;PPP1R15A;UHRF2;PPM1L;ATP10D;PPM1H;LENG8;PARD6G;PPM1K;MLLT3;MALT1;MLLT6;ZNRF1;CECR2;SLC25A29;ZNRF3;CCDC85C;CCDC85A;FCHO2;IGF2BP2;BEND7;CNNM2;TRIM44;PCDH9;NTRK3;KIAA0232;MERTK;MYO1D;MFSD14B;MYO1E;TSPAN14;BCAR1;CPNE8;SLC23A2;AHCYL1;TMEM41B;MT1M;LDLRAD3;CCAR1;CCDC91;HERC1;OPHN1;RASSF3;CDC27;PIEZO1;CCNL1;SCAPER;TBC1D22A;ACVR1;EPHA4;SMARCC1;ENTPD1;ST6GAL1;ARL15;LIMCH1;SCAF11;SFMBT1;ANK2;ACTN4;CSNK1E;ASRGL1;CYP39A1;PPA2;ADGRB3;CRISPLD2;RIN2;L3MBTL3;EPB41;MYCBP2;CWF19L2;ZBTB1;PIK3R1;UBE2J1;MBTD1;PGS1;DYM;ST8SIA6;HIVEP2;RAB11FIP3;SNX6;SLC10A7;CRADD;IQSEC1;INTS3;SMARCA2;MED13L;ACER2;PEX5L;MYO5C;INTS6;FBXL7;NRP1;OTUD7B;PTPRM;DOC2B;KCNT2;RSRC1;SUFU;ARIH2;DHX15;REV3L;BBS9;KIF1B;AASS;NCOA1;PBRM1;ZHX2;IL15;NCOA3;MINK1;ZFR;GAB1;ANO5;MRPS6;SREBF2;ANO2;GAK;ENAH;RNF144B;GAN;ZADH2;CSDE1;CNKSR3;PITPNM2;ARHGEF3;NCOA7;MFGE8;MICU1;PDZRN3;CAB39;XIAP;CRIP2;HSD17B7;COL19A1;RELB;PTPA;RXRA;NFIL3;FAM172A;MGAT5;MSX1;PCNT;EPS15;GPC6;CAP2;MAP3K3;CAVIN1;GCH1;PLEKHA1;SORT1;YIPF4;ND4L;MIB1;SH3RF3;VMP1;PER1;NEDD4;TTC3;PNPLA6;SCARB1;CRTC1;ZFAND3;JADE1;PRDM2;JADE2;LOXL2;NR3C2;RGS5;CCND3;PALM;EP300;DENND5A;ARID2;SBF2;SH3GL1;TMOD3;TTC7B;CASK;CDKAL1;UBE4B;TANC1;ADAM17;SLFN11;WDFY1;WDFY3;WDFY2;DDX6;UBA6;YTHDC1;CACNA1C;PDS5B;PSEN1;ACACB;NDRG1;ACACA;RAI1;SNTG2;GRK5;IRAK2;DEAF1;ADGRG6;PACSIN2;ECT2;KLHL29;TCAF2;AUTS2;PHF10;NUP153;HOOK3;KLHL24;SSH2;SSH1;AHI1;PAN3;NASP;COL5A3;GNB1;TCF4;MXD4;RERE;HP1BP3;NGLY1;CHD7;ATP2A2;CHD3;AFF3;PPP1R9A;RND3;TENT4B;AFF4;PITPNC1;TTC27;AFF1;GPHN;CABIN1;TTC28;RPGR;RASGEF1B;RB1CC1;ZIC1;MAN1A1;LRRFIP2;CA8;ZNF385D;ARMH3;RBM33;RBM17;ARHGEF12;PDPK1;SHROOM2;TBC1D8;IRAK3;NAV1;NAV2;SHROOM1;GCNA;TBC1D1;UBE2R2;TBC1D5;ATG4B;CREB5;RRBP1;NT5C2;ATP2C1;CLMN;FAM241A;MKNK2;MXI1;MAN1C1;NAA25;BNIP2;RALY;PDLIM5;MTA3;ATF7IP;ARFGEF2;SOD2;YY1AP1;HS3ST2;MAPK10;CLCN5;TEC;PATJ;NPIPB13;DCAF5;GABPB1;DCAF6;EPS8;GJA1;RNF115;CNST;ZMIZ1;PIP4K2A;DIP2B;ANKS1A;DIP2C;NCKAP5;CDK5RAP2;DDX17;TSPYL2;MBNL2;PRKCE;ATG10;SYTL4;NISCH;ADCY9;DAAM2;PARD3;PRKD2;NUP98;HPRT1;NUP205;ANAPC16;PRKRIP1;HIF1A;GLG1;FAM124A;PLCG2;SERPINH1;SLC19A3;ST3GAL6;ZNF148;ST3GAL1;ST3GAL2;CDK19;AFAP1L1;WDR59;RDX;NFATC3;IRF2BP2;NFATC2;MTHFR;PRRC2C;BRAF;ELL2;PHC3;PRRC2B;CYLD;GIPC2;HBP1;CDK13;CPEB3;CDK14;CPEB2;CDC42SE2;CPEB4;GPI;PHF2;CDKN1A;ELL;TCF25;HIF3A;CLINT1;UBL3;ADAMTSL3;TRIM2;PEA15;ENSA;TEAD1;DENND2A;TCF12;TET2;FAM126B;WDR33;ITPKB;FAM210A;KAT2B;BACE2;ITPKC;NCOR1;INF2;PLCB4;RNF169;EXOC4;RARB;EXOC6;PLIN2;EXOC5;PLCB1;JDP2;SGMS1;WDR45B;FAM214A;MIPOL1;FGD5;BCLAF1;DHRSX;RNF138;UBN2;NSD2;SLC17A5;GCNT2;ZNF106;LDLR;BRD4;WWOX;YTHDF2;PCGF5;RNLS;TCAIM;TYW1B;HIPK1;WDR13;BLCAP;SULF2;ZNF33A;RNF145;NFIA;ABI2;NFIC;CYP20A1;RLIM;NUCB1;HSPA1B;FAM107B;PPP1CB;RIMS2;CDH2;GRB10;SLC39A8;MACROD2;LARGE1;MB21D2;CSGALNACT1;MAGI1;RAB2A;SEMA6B;MAP2K4;TLE3;USP7;SEMA6A;RALGAPA2;MAGI2;DYRK1A;LEMD3;RAB30;CLIP1;OBSCN;KAT6A;ADAM9;ND1;FKBP4;TOX;MAD1L1;ND5;FKBP5;DGKH;ND4;DNMT1;CALCRL;NOTCH1;TNKS;ABHD2;ANKRD11;CUL3;ANKRD12;SLC38A10;UBR3;ITPR2;UBR1;PHF21A;HMBOX1;BAG3;NACC2;UBR5;MAP2K7;SRGAP2;FANCI;OSBPL9;ANKRD28;OSBPL8;CEP112;ATP8B2;OSBPL3;CEP350;FANCC;BTBD7;SYNJ2;GFAP;BCL6;NBEA;P4HA1;RHEB;REEP3;CNOT2;MAFF;BCL2;TDRD10;MAP3K14;SLC26A3;RNF185;ZNF532;SERINC5;BCL2L1;DPP10;ANKRD33B;BNC2;PIK3C2A;PIK3C2B;ADAMTS1;AP1G1;SIN3A;OPA3;TLK2;WDR7;ADAMTS9;SLC37A3;ZNF521;CCDC50;PRKG1;HMGCS1;VWF;CEMIP2;SGIP1;RPL13A;FAM219A;RANGAP1;PTBP2;PTP4A2;ASPH;DNAJC5;IL3RA;ZNF516;EVL;LCORL;NFAT5;PLEKHH2;NLGN1;NUFIP2;TULP4;DENND3;PRR5L;SEMA3F;HDAC8;DNAJB2;FBXL20;RAB21;MROH1;STOX2;ABLIM3;DNAJB6;RSBN1L;NHS;VPS54;JAZF1;RPH3AL;RNGTT;RNF24;ASCC1;CDC42BPB;PTPN13;PTPN14;KLF7;KLF6;DNAJA4;MGAT4A;KLF9;TLL1;NECTIN2;TNRC6B;PANK2;PITPNB;ZMYND8;PITPNA;CBLB;RPS6KA3;GOLGA4;ZNF609;ZNF608;RPS6KA2;PDK4;BTRC;SOX5;TNS1;TANGO6;COG7;IL1R1;ARRDC3;IFRD1;EBF1;MTUS2;ACSL4;MAPK8IP3;TIAM2;INPP4B;CARHSP1;XRN1;SIK2;EZR;MACF1;ANP32A;PDE1C;TSHZ1;FUT11;TMTC2;NLK;TMTC4;SCFD1;NUAK1;INPP5F;MAP7;TRPM6;CDR2;BANP;RABGAP1L;SYNRG;INSR;PARVB;PUM2;SRPK1;UBAC2;PARP11;OCLN;STAG2;GKAP1;SESTD1;CREBRF;CCSER1;TOP2B;HBS1L;AHCTF1;SLC44A1;C2CD2;CAB39L;SH3KBP1;ZFAND2A;HILPDA;RSF1;SIPA1L2;SIPA1L3;SPPL3;GYS1;EPB41L4A;SIPA1L1;ZMYM2;KIF13A;STAB1;KIF13B;RAB8B;RALGPS2;ZCCHC24;ZER1;TSC22D3;PARP9;ZDHHC17;ZDHHC14;PALD1;PACS2;PACS1;RHOJ;WAC;SDCCAG8;TNXB;ARNTL;AMN1;MTHFD1L;UBTD1;SUSD6;CTNNA3;TBL1X;DISC1;MAP4K3;SVIL;GBF1;C1GALT1;ERBIN;SORBS1;TJP1;DLC1;LHFPL6;RAB3GAP1;HDLBP;ARID4B;ARHGAP35;CMIP;DOCK10;ARHGAP42;PDE8A;CADPS2;KDM2A;SPNS2;ANXA11;ARID5B;ATP1B3;TRPC4AP;TMEM131;KCTD8;TBL1XR1;CHMP4B;RELL1;ABCG1;CHRNA5;USP53;CTTNBP2;PXN;ZFP36L1;ARHGAP21;SDCBP;COP1;PDZD2;CDH20;CDH23;HSPA9;TGFB2;POU2F1;SMAD3;MLKL;TBCD;SMAD9;AZIN1;ARHGAP23;SMAD7;NR4A1;TBCK;PLCXD3;FES;CLASRP;BRWD3;ZCCHC2;LRP11;MCTP1;DOCK9;USP32;DOCK7;USP34;CGAS;SLC2A3;YBX3;IQCJ-SCHIP1;PPP2R5E;CASP4;RBM5;SCYL2;KDM6A;RBM6;MAPK1IP1L;SRGN;ABCC4;KLF12;USP48;STPG2;CAMK1D;PDE4D;SPATS2;ARAP3;PPP2R5C;DNM2;DNM3;TGFBR3;ARHGAP10;FCHSD2;PEAK1;RASA2;MYH9;RBMS1;USP40;DOCK1;B4GALT5;MCPH1;KDM3A;CAMK2D;KDM3B;NR2C2;TFPI;GNA14;UGP2;NRIP1;TYW1;LRIG1;MAPK1;GBP2;SASH1;ATE1;KDM4B;TCF7L1;KDM4C;LIMK2;DTNBP1;NAP1L1;SGPP2;PDE10A;FMNL2;KANSL1;PPP2R2B;PPP2R2D;LPIN2;SSBP3
Expression In Mbnl1/2 KO MEFs Treated With Mbnl3 siRNA Vs Untreated WT MEFs GSE60487	997/1647	0.9999907773286365	0.9999975629759688	0	0	0.7540828498549564	6.954690375521751E-6	POP7;SPI1;ITSN1;ALKBH7;TSKU;LACTB;COMTD1;ZFYVE26;SYNGAP1;LSM11;DPYSL4;LIPH;PKNOX2;HES6;DAXX;FRS2;DICER1;SCAMP2;FAM133B;DDX39A;ORAI1;ATF7;CLOCK;MTMR1;ABCB1;SAR1B;DHH;NPRL2;MEPCE;PDGFB;GABARAP;CYB5R1;ADAMTS18;PDGFC;MCTS1;ZNF260;EXOC6B;TMA7;BTBD11;L1CAM;MRPL24;LARP6;MRPL21;MLLT10;TMEM98;ZFAT;C19ORF44;ARF3;ANXA8L1;LRSAM1;PIGQ;RPLP0;LRRC3;CTCF;PTH1R;ARHGAP5;HOXC10;MRPL32;SHF;MED11;ATIC;MECOM;B3GALT2;SH3BGRL3;C19ORF18;FGFBP3;CGNL1;DUSP4;UPF2;LYPLA2;DFFA;DUSP3;DUSP1;SPHK1;MYOF;C20ORF173;TMEM42;GMIP;SETSIP;MRPL43;SIRT2;SUMF2;DDB1;FAM222A;BDH2;C19ORF25;MMP19;PIGL;SMTNL2;SLC29A3;TMEM106A;VAMP2;SLC29A2;LIN37;LRRC17;GGA1;ADAM28;PROKR2;HLA-DMB;BGLAP;AP2S1;ANO10;FLNA;RICTOR;ZSWIM7;NCDN;ZSWIM4;TP53I11;ZNF462;TRMT10A;MCRS1;LRRC27;ADAM32;SNX20;TMEM273;HEYL;FABP3;SNX16;TTLL3;TAOK2;SERBP1;YPEL1;CENPM;PKN1;ZNF212;ZBTB20;RORA;GPR62;HPGDS;YY2;SCMH1;SLC25A45;FADS1;AP2M1;NUDT12;PIAS4;DGAT1;ATP11C;SDCBP2;LENG1;JAML;MAPKAPK3;SAP25;MAPKAPK2;SRSF3;PKP4;S100A4;RAD54L2;CDKL1;CHODL;SHC2;SHC1;PEF1;KMT2B;ECSCR;LIN7A;FBXO42;NPAS3;SLC9A3R2;FBXO40;NDOR1;TKFC;ZNF428;EIF4EBP1;SMYD2;SMYD4;ZKSCAN4;THEM6;NADK;SLC38A4;TMEM120B;HPS4;MLXIPL;LRCH1;SON;PIN1;TRIM71;ITGAM;CRYBG1;NUMA1;ONECUT2;ITGB4;CELF1;CELF2;FLT4;LRRK2;LRRK1;DYSF;FHL2;CELF5;FHL3;PIK3CD;NENF;NGRN;FCGR3A;DDI2;SUMO3;SUMO2;ITGB8;UTY;EDIL3;BCAS3;EIF5B;PPP1R12A;ACTR6;ITGA1;VPS13A;AHSA1;TFIP11;NEMF;SYNPO2L;BMP2K;SLC47A2;PRPS1;NDUFB8;GTF3C5;LENG9;LENG8;PBXIP1;MLLT3;CXXC4;PPM1E;SRM;ARL13B;CCL3;E2F6;TBX1;NICN1;SYT14;ATOX1;GSTZ1;DBNDD1;MYO1E;FCGR2A;ZNF618;ZNF616;CD248;CCM2;FCGR2B;MYO1G;CPNE8;SLC23A1;ZDHHC5;CCAR1;HERC2;HERC1;KDR;ZNF724;FBXO6;SNRPD3;THSD7A;SMARCC1;EPHA7;ENTPD7;ANK2;IMP4;CSNK1E;PPP1R3F;GAREM1;ADGRB2;PPP1R3B;CCDC86;RIN3;PREB;PEX11G;TP53;STX1A;EPHA2;NUMBL;SDC3;CTR9;PIK3R1;ART5;UBE2J1;SYNGR1;NKAIN3;SEC14L1;DHX34;ZNF704;ERI3;ZNF703;APOE;KCNN4;ZBED6;FAM9B;FAM9C;IQSEC1;ST8SIA1;INTS3;BSDC1;NBEAL1;RASSF8;CELA1;OSGIN2;ERAL1;CCDC9B;EXT1;SNW1;PPP1R1A;ZUP1;INTS5;RGL1;MON1B;INTS11;NRP1;PTPRU;TMEM151B;PPP1R11;MOGAT2;MRPS12;CCDC124;OTUD7B;LARP1B;BABAM1;CRTAC1;RSRC1;CTSH;CD37;CD34;GIT1;CAP1;EIF5AL1;MRPS26;ZHX2;LYNX1;APOBEC2;SREBF2;COMMD4;APRT;COMMD5;KCNU1;SLTM;PITPNM2;PABPC3;MFGE8;ARHGEF5;STK40;ATPAF1;PNCK;CCDC103;SLC43A1;FAAP24;RELB;ARVCF;SAMM50;CREG1;PERP;ORMDL3;GPC4;REM2;SPRYD3;SORT1;TMEM176B;CAVIN3;VEGFB;CABCOCO1;TTC9;PER1;KIF26B;TTC3;FKBP1B;CCNYL1;GRINA;SPC25;SRP19;ACAA2;RTKN;ZFAND6;PRDM5;MPI;LOXL3;BCCIP;MSMO1;PRDM2;TMEM260;UBE3B;CFAP300;ETS1;ACRBP;LOXL2;CAPN9;FAM174B;SCN9A;TEKT2;ACAA1;PPFIA3;CCDC153;TMOD3;LMTK3;COX6B2;TANC2;POU3F4;TYROBP;GPRIN1;MAP7D1;SBDS;UBE2V1;UTP25;PSMD12;TSG101;YTHDC1;ARHGEF28;CCL3L3;KLHL17;CACNA1C;INAVA;TIMM50;VCPIP1;BRINP1;SNTG1;TBC1D17;VARS2;PIBF1;ZFHX3;ZFHX2;PHF10;CCDC136;PHF12;SLC52A2;RPP40;SLC52A1;HOOK3;ANKHD1;APPBP2;COL5A1;TMEM238;GNB1;NABP1;TAB1;LSM14B;SERGEF;FBN1;TNFAIP8;LAMC3;CYP4A22;CHD4;RND2;SOBP;PITPNC1;RASGEF1A;BCL7A;UBE2Q2;TIMM17B;ANKUB1;RBM33;ARHGEF12;ARHGEF17;BUD31;CAD;CYP4A11;ABHD14B;TBC1D9;ABHD14A;NAV2;TENT5B;SHROOM4;TRDN;GREM2;NDUFS8;ALS2;UBE2R2;VGF;ACOX1;BLVRB;CDHR4;NCBP3;MAN1B1;NAT8L;PLEC;DNAH7;DCTN2;DCTN1;ANKS3;SV2A;DCDC2C;MXI1;MAN1C1;PTK2B;RALY;ATF7IP;GALNT6;TTC13;USF3;IRGM;MAPK12;SOD1;CCS;GALE;TEC;SARDH;R3HDM4;ERCC5;ERCC6;ASB3;TRIR;CNTF;TES;MAML2;SERPINE2;DQX1;RPL34;EMC10;SOX21;SMC2;GJA5;AP1S1;VPS35;RNF111;DDX17;CUBN;ACOT7;DAPK3;GTPBP6;AFAP1;SCRIB;SOX12;GTPBP1;C9ORF64;HCFC1;KIAA1217;BCAN;DYNC1LI2;BIN1;IFT81;HECW2;HECW1;HOXB8;PRR12;VPS28;PRR13;ANAPC16;VPS26B;RNPC3;GLG1;BLOC1S5;FAM124B;FLRT2;OCSTAMP;KIAA0319L;GSDMD;JUND;RAB3IP;RMDN3;PRRC2B;GPR137C;EHD1;SQLE;FIBP;CPEB3;RET;DENND1B;PHF2;ZNF131;WDR48;TCF25;WDR45;WDR46;DSTYK;GPR132;CSRP2;PIP4P1;ADAMTSL5;AIFM2;ZNF280B;TRIM3;ANXA8;PLEKHN1;RRP12;CIC;LDLRAP1;PF4V1;RAB5IF;CEP68;EXOC8;ANXA3;SSR2;ANXA5;EN1;NUTF2;TIMM22;GNL1;SERPINB8;WDR33;ITPKB;TMEM177;ITPKC;RNF167;COL2A1;HEATR5B;PLIN2;IVL;PCYOX1;GRAMD1A;DCAF12L2;TIMM9;GPS1;DCAF12L1;HOXD11;GRAMD4;DHRSX;PRSS50;LMAN2;GCNT2;SC5D;SLC17A7;CCL18;GPR156;LDLR;CCL17;BRD4;GSN;BRF2;SF3A2;WHRN;LAPTM5;TRMT1;SLC8B1;TUBB4A;DEF6;MORN4;CLCF1;JKAMP;SMOC1;AGBL2;COQ8B;LAMTOR1;TMEM229A;CCL27;PF4;SEMA5B;PHLDB1;FMR1;FAM107B;ABHD12;CDH2;GRB10;SLC39A5;SMARCAD1;LARGE1;STK32A;SLC39A4;MEN1;MAP2K4;USP7;MAP2K2;USP6;SEMA6A;FKBPL;RALGAPA1;RPS5;THOC3;PYGO2;ARMCX4;ARMCX1;MORF4L2;NHP2;FKBP4;SNRPA;MAD1L1;DGKH;IPPK;CEP104;ANKRD11;ANKRD12;ABHD6;AK5;HSPBP1;PHF21A;RHOBTB1;PITRM1;CLEC7A;MUSTN1;BTBD3;DVL1;SRGAP3;MAP2K7;SKIL;COA3;SEC16B;ATP8B4;SLC37A2;ANKRD24;CEP350;OSBPL2;SYNJ2;CNOT4;CDK6;NBEA;SYNJ1;RIOX1;CDK4;ITGA11;RCAN3;CPE;MAP3K10;PLXNB2;MAP3K14;NES;RNF185;CNIH4;RNF187;SLC48A1;ZNF771;BMPR2;RNPEPL1;CBWD6;CBWD2;CPZ;PIK3C2A;SYNE1;TRO;DUSP11;LBH;SNRNP70;C8ORF82;DNMT3B;WDR7;ZNF764;PLEKHG3;SLC13A4;DNMT3A;SORD;KCNAB1;METTL22;SMDT1;DNAJC5;ZNF516;LANCL3;ANG;NLGN2;LUZP1;SEMA3C;SEMA3D;ARPC4-TTLL3;PRR5L;TULP1;THSD1;HDAC6;LMF2;THSD4;TTN;REPIN1;C15ORF39;ASTE1;NOCT;RSBN1L;RAB24;CSK;FNIP2;MLXIP;RNF20;RNF25;NCKAP5L;PLCL1;SPAG4;CDC42BPB;GFER;PTPN14;RPGRIP1;KLF7;P2RX5;KIAA0586;RAB15;KLF9;ESF1;SYCP3;NECTIN1;TNRC6B;IFITM1;TMEM183B;SLC46A1;TMEM183A;ARL6IP1;TP53RK;FCF1;KIAA0930;RPS14;RPS17;ZNF609;GOLGA5;RPL18A;FLAD1;RPS6KA1;SAP130;LONP1;HABP4;RPS13;AGFG2;ESCO1;TINF2;MRPS18A;P3H3;JMJD8;XRN1;PAPPA;BEX2;BEX1;ANP32A;TEX264;SMIM1;NLK;SMIM7;IGSF9;TRPM1;CD79A;STXBP5;ZNF821;FADD;ATP6V0A1;XCR1;SLC35E4;PARVB;GDF6;GNG11;SNAP91;LACC1;STAG2;CORO6;ANP32D;TMCC2;TECPR2;CC2D1B;ROBO3;TENM1;C17ORF75;UBXN1;SLC35F1;VLDLR;LIMD1;SPPL3;EPM2AIP1;GYS1;UCHL1;SIPA1L1;PP2D1;ZMYM5;DNER;GSG1;UBXN7;ZNF800;SEC61B;RALGPS2;RSPRY1;ZCCHC24;NOG;RHOC;IL17RC;RHOD;NME6;PACS1;RPUSD3;MAPRE3;ALDOA;VGLL3;ICA1L;GDPD1;AKAP7;ZNF3;GDPD5;NOL3;NOL4;PHYHIP;NOL6;AMN1;RBM15B;EGFLAM;CUX2;ATP6V0E2;EMC7;MPP2;MPP4;MTX1;NFYB;ERBIN;FAH;ATP5F1D;KBTBD4;SPCS3;RSL1D1;KRT19;NR6A1;KRT18;FAP;F2RL1;COPG1;B9D2;CAMK1;FAU;RIPOR2;GALNT11;FCMR;GALNT14;KDM1A;NDUFA11;TAMM41;NRK;HDLBP;ARID4B;PVR;ARHGAP35;CCDC28A;CHCHD5;BMPER;EME1;COTL1;SACS;FAM81A;LIG1;NOSIP;ARHGAP45;SELENON;COL4A1;DNAJC30;ELMO2;LRIF1;PMEL;RPS19BP1;LTBP4;ADIPOR1;NID2;FBLN5;MAN2A2;DPP9;ZMAT5;ATP5MF;MARK2;SMAD3;CPSF1;CPSF3;ASPSCR1;AZIN2;ACSF2;TDRD3;SMAD7;EFNA1;DAP;DIAPH2;FES;ACBD3;USP35;USP36;SOWAHC;USP32;CBY1;LMOD1;SPRED2;MFSD6;TMEM104;CASP6;NTMT1;SENP8;SNAPC4;PDE4A;ABCD1;KDM6A;RHBDF1;KLF12;PCDHGA6;USP48;RASA4B;PDE4D;SPATS2;PPP2R5D;DNM2;DNM3;RASA4;TRNP1;MYH9;PFDN1;PDE5A;C2ORF50;DOCK1;EGFL8;MYH6;CAMK2D;STOML1;PERM1;LEF1;TBRG1;ACAN;PCED1B;ERBB2;BPNT1;ROMO1;MAPK6;PTCD3;ATE1;USP25;ZFC3H1;ZNF180;NAP1L1;ARID3B;SGPP2;GDAP2;NEURL2;RPS6KB2;LPIN3
Genes Up-Regulated In HDACi-106 Treated PBMCs From Friedreich Ataxia Carriers Vs Controls GSE30933	1007/1687	0.9999907822391524	0.9999975629759688	0	0	0.7250228471085848	6.68311801544149E-6	ADAMDEC1;POP7;SPI1;CYBC1;ITSN1;TESK1;ACCS;ALKBH6;LIPA;PREX2;IL4I1;COMTD1;KRTCAP2;NSDHL;C19ORF54;EPSTI1;HEMK1;STARD3;SAP30BP;DAXX;SDS;ZNF282;STARD8;CACNA2D3;RNASE6;LDOC1;CACNA2D4;RFX1;FRS3;TMEM80;SCAMP3;SCAMP2;SIGIRR;RBP7;DDX39A;SCO2;ZFYVE19;RBP1;UQCRC1;IDO2;PLBD2;CGGBP1;RABL6;CFAP61;EXD3;TTYH3;CDCA5;COPS7A;AGAP3;IQGAP2;PLA2G7;C3;RNF214;GUCD1;RDH13;ATG7;SULT1A3;GSTM4;HLA-DRB4;EDEM2;MRPL27;ABCA7;PBX4;ZNF35;MRPL24;MOV10;UCK1;LAS1L;SFXN3;FXYD6;C19ORF48;LGMN;FERMT3;LRSAM1;SIGLEC9;HEXB;PIGQ;BHLHE41;MRPL37;ARHGAP4;M1AP;MMP25;ATIC;TSPO;FLVCR2;NELFB;IKBKG;TPSAB1;NELFE;MAMDC4;UPF1;DUSP3;RIPK3;SPHK2;NSUN5;GPR32;MYOF;SLC39A11;EMP1;RAB3IL1;EMP3;TMC6;GMIP;MRPL43;FAHD2B;VAMP8;SLC7A7;SLC7A8;OAF;JMJD7-PLA2G4B;CINP;LRRC9;C19ORF25;PTRH1;PPARG;PIGG;SLC29A1;HCST;SLC29A3;SLC29A2;RNASEK;ATL3;DMAC1;IDUA;URM1;SRRT;SNX33;PSMA7;GLRA1;GLRA3;RECQL5;PLAGL1;MICALL1;AP2S1;STX5;ANO10;P4HTM;P2RY13;MBD6;MCRS1;APEX2;SNX24;ZNF76;TARBP2;BYSL;FOXR2;SPSB3;SHKBP1;CCDC7;TAOK2;HLA-DPB1;ZNF213;CENPS;MTCH1;ZNF692;OLFML2B;ZNF691;STK19;HNMT;POFUT2;UROD;ZNF205;ZNF446;ZNF688;HLA-DOA;AP2M1;FBXW4;LAG3;DGAT1;MAF;MAPKAPK3;SLC9A9;IGFALS;SLC27A3;ZNF676;REG3A;INO80E;GMPR;LY96;GPR84;FBXO44;ARL17B;SBNO2;TKFC;STK36;SLC38A7;HYI;TNFRSF14;E4F1;NADK;CPA5;BRPF1;NEK6;UROS;HPS4;LRRC61;ARPC4;ZC3HC1;CXCL10;G6PC3;PIN1;TUBGCP6;NIT2;ZNF653;SLC49A3;PIWIL2;KCNK6;ITGAM;SH2D4B;POMT1;DYSF;FHL3;ARRB1;CELF6;ITGAL;TNFSF13B;SPR;ZNF408;MB;PGLS;BCAS4;SLC36A1;TMEM255B;TNFRSF1A;QTRT1;SLC25A19;PCCB;TNFRSF25;ERAS;NDUFB7;SMIM29;SRC;PPM1M;NDUFB3;FOXRED1;TSPAN32;MLLT6;SRM;CCL8;SLC25A28;FCHO1;IGF2BP1;TRIM46;E2F2;TRIM47;CCL2;PCBD1;IGF2BP2;ZNF621;SLC25A22;NDUFA3;CTNS;TM6SF1;MCOLN1;MERTK;REC8;ATOX1;TTC39B;GZMK;NAGK;SLC25A39;ZNF616;PTPN6;SLC25A34;FCGR2C;SEC24C;CD244;MYO1F;MYO1G;SLC23A2;ZDHHC7;SPATA20;ZDHHC8;IFI30;IKZF4;CDC20;LGALS2;LGALS1;SPATA22;ANPEP;PIEZO1;FBXO6;LGALS9;EPHB2;SLC12A9;ENTPD1;C9ORF131;IMP4;MMD2;MYO7A;ADGRB3;SOAT2;NINJ2;KCTD13;MT1G;TRIM14;KCTD17;PEX11G;TRIM11;PEX11A;C7ORF50;MC2R;COMMD9;DHX34;MICAL1;MIER2;SLAMF8;DHX38;DECR2;KCNN4;SNX8;ARSB;SEC31B;CTSA;MSR1;APOBEC3H;PRG2;RASSF7;ERAL1;PILRA;CCDC9B;IFFO1;PEX5L;CTRL;LPAR6;CD207;PEMT;CYSTM1;RGL4;RGL1;RGL2;FBXL6;WFDC8;INTS11;NRP1;WFDC9;CD40;DHRS11;GPAA1;CTSZ;HSCB;PCSK7;ACTR1A;GNGT2;HYAL2;FCER1A;SDF4;CTSH;IDS;CTSD;CD33;CTSC;COX8A;EIF5AL1;VKORC1;MRPS26;FCER1G;GAA;MST1;ACAD9;AGTRAP;ANO9;GAB3;APRT;GAK;CNKSR3;ARHGEF2;KIF2B;CRELD2;TAGLN;GBA;CAPG;FUOM;ARNTL2;CAMKK2;EXOSC5;RELN;ALS2CL;SAMM50;SERTAD1;CREG1;SPRYD3;CD72;PNPLA7;SORT1;CAVIN3;MIB2;MOK;PEX10;PNMA3;NUDT8;SGSM3;SGSM2;TCEA2;PNPLA6;GRINA;SCARB1;INPPL1;LOXL3;TTF2;JADE2;GIMAP6;TEPSIN;PLAU;DUOXA1;FAM174A;IGFLR1;FAM3A;CAPN3;ACAA1;KIRREL2;DNAJB12;CYBA;PCOLCE;KMO;OSCAR;PLA2G15;DOK2;TYROBP;DOK3;ADAM15;SCNN1D;TMEM259;RRNAD1;DPEP2;ODF3B;DENND6B;COX15;C11ORF1;HTRA2;FUT4;RASGRP3;NME1-NME2;CACNA1I;ODF2L;DHRS7B;RHPN1;CYTL1;CYC1;VARS2;ZFHX3;CCDC136;SLC52A2;ADA2;SUPT5H;SSH3;ANKHD1;CALHM6;PAN2;IL3;GNAS;RSRP1;PYROXD2;OSTN;TAB1;MUC20;GALK1;PHF19;ZMYND15;TTC23;CNRIP1;TNFAIP2;ATP2A2;DDX41;TAZ;DNPH1;LTB4R;CABIN1;ADGRE1;ZIC3;CFAP46;ARMH1;ARHGEF11;MKKS;CAD;TTC31;DDX56;PLA2G4C;ARHGEF19;ABHD14A;MMP9;IFT43;NDUFS8;RER1;IRF3;ELF4;TMEM219;IRF5;ACOX3;MAN1B1;ZMYND10;MS4A2;CUEDC1;FBP1;ZP2;PLEC;DNAH1;RRBP1;ASB17;CYGB;HMGCL;CYTH4;CBS;CLMN;SH3TC1;MVB12B;MVB12A;KRTAP10-7;TAF10;MIIP;HS3ST1;HS3ST2;GALC;EEPD1;CCS;GALE;TSPO2;PNKD;ERCC2;GLA;CCDC172;CLEC10A;STMN3;SMC5;ENO3;EVA1B;ZMIZ1;WDR91;FDXR;CDK5RAP3;CMKLR1;DAPK1;SERPINF1;CLEC11A;PRKCD;SYTL1;CEL;UNC13D;NISCH;GPR162;LGALS13;FDX2;DUS3L;CFB;PI4K2A;VPS28;OR13J1;VPS26B;CFP;NTHL1;NUP85;SERPINH1;HMOX1;PCDHA2;CHST14;PLCG1;ELANE;GSDMD;ACD;GSDMB;WNT10A;FZD2;RMDN3;SLC16A11;TYSND1;GNPTG;FIBP;TCN2;TOLLIP;GJB7;CDK10;DUS1L;GSDME;OGFR;SERPINA1;YJEFN3;TCF25;CSAD;WDR45;WDR46;MS4A4A;C1QTNF1;PAXX;GNLY;C1QTNF6;GPR137;RRP12;HAVCR2;DENND2D;BATF2;CLUH;TESC;TNNC1;OR1N1;SERPINB6;GCHFR;MS4A6A;ZEB2;FAM234A;INF2;PAX8;ANGPTL6;HCLS1;PLEKHO1;RNF166;ENG;ZNF112;WDR27;CLDND2;ZNF593;ASCL4;GPS1;GPS2;AOAH;ASCL2;MS4A6E;TMEM163;SLC17A9;ZNF589;CCL18;DTD1;ZNF343;AOC1;GSN;SF3A2;GLYCTK;GSS;CARD9;GATB;NR1H3;TRMT1;TUBB4B;SLC8B1;WDR13;ADAT3;TM9SF1;DHRS9;ABI3;MSRB2;NUCB1;CLC;LAMTOR1;ZNF335;C16ORF86;LAMTOR4;GHDC;ANKRD33;METRNL;BEST3;TM7SF2;BEST1;LAMP5;ABHD12;PYCARD;FCGRT;CLEC5A;MB21D2;LZTS2;SLC39A3;SEMA6B;TOR3A;FAM24A;MITF;VASH1;CYB561A3;PGD;VRK3;THNSL2;DGKZ;PGF;RAB32;BSCL2;CLEC4A;ARMCX4;MOB3C;CLEC4D;C6ORF136;FKBP4;MAD1L1;CUL9;CCDC24;BRI3;CSH1;SLC38A10;KRBA1;RAD51AP1;ADAP2;DDRGK1;NDN;CD300LF;SLC15A3;PLTP;MPDU1;ZNF540;ATP8B4;SLC37A2;RAB4B;SLC37A1;ANKRD22;GLMP;REEP4;CLEC6A;PLXNB1;RNF183;XAF1;SLC26A6;BCL2L1;DAGLA;WDR4;CBWD2;PTPN23;SYNE4;NAGPA;PSTPIP1;CLEC1A;GM2A;SNRNP70;RNPEP;C8ORF82;EMILIN2;WDR6;PHACTR1;ZNF524;ADAMTS8;METTL17;PLEKHG3;PLEKHG2;AMT;C1ORF162;RANGAP1;REXO5;DUSP23;NPEPL1;C1ORF159;DNAJC5;DNAJC4;XCL2;METTL27;METTL26;MCM2;TRABD;CEBPA;SLC24A4;NLGN2;SMARCD3;WBP2;FGL2;VPS4A;LMF2;RAB20;RAB24;POLR2E;ZNF503;CSK;POLR2I;SEMA4A;SPAG7;SPAG5;IDH3G;TXNRD2;APOBR;WDR97;SEMA4F;TPCN2;TPCN1;NFASC;PFKL;P2RX4;DNAJA4;IMPDH1;APOC2;P2RX1;APOC1;VPS41;FOLR2;NECTIN2;FAAH;SLC46A1;MTRR;TRAF3IP3;SPARC;LST1;HGH1;PKD2L1;KLHDC7B;NADSYN1;GBA2;RPS6KA4;LRMDA;FLAD1;RPS6KA2;LONP1;TBC1D10C;BRICD5;TNS1;COG7;C17ORF49;COG4;TINF2;PTOV1;P3H1;SLC6A12;CPT1B;MAPK8IP3;GBGT1;CYP27A1;NEIL1;ATP6V0D2;TELO2;IGSF6;TMEM161A;TEX264;CSTF3;MGST1;CD99L2;RALGDS;ATP6V0A1;CARMIL2;STK11IP;TREX2;CIDEB;PARVB;NMBR;TRERF1;CCDC88B;PARVG;CYP2S1;CORO6;SPATS2L;RPS21;ACVRL1;COL18A1;ROBO3;SLC35F3;ADIRF;SLC22A16;SLC22A18;CLDN23;SH3PXD2B;XPO5;STAB1;DGCR6L;TRIM6-TRIM34;TOP3B;MAP4K1;STRADA;TSC22D3;ZDHHC12;GPBAR1;PDCD1LG2;TYK2;CBFA2T3;CEACAM3;CLDN15;PACS2;TNNT1;RPUSD3;RDH5;CLDN17;TLR5;TLR4;AMER1;OR8K5;C1QA;CSTB;ZDHHC24;GDPD3;RFNG;CST7;LILRA2;AIF1;LILRA3;TYMP;PSMC3IP;KIAA0513;UBTD1;RPRML;DCPS;TCEAL9;NQO1;CA10;MTX1;LILRB1;FAH;COLQ;BATF;AXL;CAMK1;C1QC;HFE;ROGDI;MYRFL;SSC4D;COMT;TMEM140;CMIP;IL18RAP;BASP1;HCFC1R1;COTL1;MIGA2;TRAPPC2L;OR52E4;IL11RA;SLX1B;ANGEL1;ALG13;PDIA6;KRT72;PDIA4;SELENOO;TMEM134;ILVBL;ELMO3;FIZ1;TEDC1;RPS19BP1;C5AR1;LTBP4;DTX3;LTBP3;CPLX3;HRH1;DPP9;UBD;CASKIN2;CDH23;NLRP2;NLRP1;DMAP1;ANKZF1;CPSF4;KLHDC4;CPSF1;MLKL;TGFB3;CPSF2;ASPSCR1;TBCD;NKG7;BTNL3;ARHGAP33;SLC2A9;ARHGAP31;ARHGAP30;TP53I3;ATG16L2;FES;TRPV4;SRPRA;PI4KB;TAS2R7;ACADVL;HAPLN3;CHTF18;HAPLN4;SLC2A8;TMEM101;SPRED1;BLNK;COLGALT1;ABCD1;DESI1;ABCC5;AXIN1;C9ORF24;POMGNT1;FGR;ZAP70;ARHGAP10;MYH3;OAS1;ALDH1A1;DNASE2;TMEM9;CHMP6;CDH17;PDXK;STOML2;STOML1;CD163L1;PON2;STRN4;U2AF1L4;RMND5B;TFPT;GNA15;MCRIP2;SLC22A18AS;MCRIP1;PCED1A;NT5DC2;PCED1B;ROMO1;NXF5;SASH1;PTCD1;PDE6H;OR2F1;LIMK1;OR6N2;PPP2R3B;CAPN11;MLPH;PMP22;ALDH16A1;RGS11
Locuses With Increased DNA Methylation In Caudate Nucleus Of HD Vs Control GSE72778	346/600	0.9999907891990998	0.9999975629759688	0	0	0.6776850211361557	6.242050549930856E-6	CPNE8;SPI1;MAML1;TMEM200C;FOXI2;FZD10;LOC728392;BACH2;RCBTB1;PEX26;RPS6KA4;LRMDA;SYNGAP1;EDNRB;FRAT2;DPYSL5;SOX18;ZMIZ1;MYC;ZC3H12A;KDR;SOX8;RPL37;ANKS1A;MNX1;MEF2A;NKX2-8;STARD3;SLC34A2;DNAAF1;KCNK13;CSNK1D;EBF3;SOX12;HPCAL4;MRPS18C;DEPDC1B;DAAM1;ZNF717;TFR2;CD109;SFRP5;ADGRB1;HSBP1L1;CCDC86;HECA;MXRA5;PLBD2;TRIM11;CDC42SE1;SLC45A4;RWDD2A;HOXD1;MYCBP2;RTF2;FIGNL2;GATA3;KALRN;FAM221A;HSD11B2;ALX4;RSU1;CLHC1;RAB11FIP4;ATP6V1C2;SMIM10L2B;IQSEC1;MAGEE2;C5ORF38;IQSEC3;THAP12;IGF2;GPN1;SLC16A14;THAP11;FAM220A;MLLT11;CCT6A;ZBTB9;XKR7;ADCK2;ZNF816;TOLLIP;CORO6;CALR;SIM1;INKA2;TECPR1;ARF3;MESP2;ACHE;SFTA3;CCDC121;MRPS16;UBXN1;YJEFN3;ASH2L;PTH1R;MRPL32;FARS2;LFNG;DSTYK;EDRF1;ARV1;ZMYM2;REV3L;RNF150;KIF1A;CCHCR1;GABPA;TCF19;CHST6;WDR37;ATMIN;SPHK1;TIMM23;NUTF2;TIMM22;F3;IL17RA;CDC20B;MZT2A;TOX2;PAX8;CDC42EP5;MMP15;MMP17;PIGK;B3GNT3;DSCAML1;VGLL4;POPDC3;DTYMK;CTDP1;WDR45B;AMIGO2;IBA57;ZDHHC24;HOXD11;COL19A1;ARNTL;CPN1;CST3;MNT;ALS2CL;EPCAM;NPY;CILP2;RPRML;AGA;TBL1X;DCPS;LCMT1;SRSF11;DUOX2;ZNF582;RIC1;BRF1;STAT2;GSX2;TMEM61;TMUB1;DHRS1;WDR12;ADAT2;PLEKHA8;LYRM2;DPY19L2;XK;DLC1;KCNS3;RLIM;COQ8B;GALNT11;SCARB1;FAM13C;FBXO27;CIB2;RORA;UBE3B;HOXA10;BEST4;CDH3;LAMP1;SLC25A40;BAALC;FAM3A;PITX2;SBF1;MAP3K4;PSPH;BORCS5;RGS7;LMO1;ZNF440;USP7;KCNH5;IPMK;DIO3;FAM91A1;TMEM250;FAM227B;DMTF1;ADAM15;SLC25A51;CMPK2;RPP25;ANKRD36B;DGKI;HDGFL3;ARL8B;SRSF9;ZNF431;FBN2;SEMA7A;DLX6;METTL2A;NTM;SLC1A2;ILDR2;CABP1;RASAL3;NOP9;EIF1AD;SCRT2;CCNB1;UBB;CLTCL1;ESD;TBC1D13;ZC3H18;ZNF425;VARS2;PDZD8;AP1M2;PLXNA4;HELQ;ESRRG;NUP153;TBCA;TSGA10;EFNA3;INS-IGF2;DIAPH3;GNAL;NBEA;FMC1;MAFG;UVSSA;CSPG5;ACO2;ZNF652;POMT2;ONECUT2;MEGF11;CDCA7L;PDE3B;FHL2;EFCAB12;RND2;HAPLN4;NGRN;CAPZB;YWHAQ;PGM3;VCPKMT;SOST;QRFPR;SNTA1;RHBDF1;EMX1;HSDL1;COL25A1;RFC2;AKTIP;DDX56;NAV1;ZNF75A;MMS22L;NT5C3B;TRAF7;ACTA1;OXLD1;GORASP2;PEX3;MYO3A;TBC1D7;TRNP1;CDHR5;DNAJC8;TOP1;BDP1;RBKS;TRARG1;TRIM52;DDX24;LAMA2;DDX20;MRM3;KIAA1328;RAB40B;ABLIM3;HECTD2;RBBP4;GNG4;RPS6KC1;NOCT;PCED1A;SLIT1;ETFRF1;IGF2BP3;FNIP1;MTA2;CNNM3;SLC36A4;HES5;JAZF1;POLR2M;TBX1;PTCD3;TIMM8A;LINGO3;TTC13;GALNT2;TMED7-TICAM2;NAP1L1;KIAA0232;RPRD2;ARID3B;BAIAP2;PTPN13;TM6SF1;FBXL14;KLF3;KLF2;GSTZ1;EEPD1;KLF6;IMPDH1;XPNPEP3;KLF9;OCIAD1;BCAR1;KCNK3;SLC25A36;NECTIN1
HD Grade 2 Markers In Human Frontal Lobe BA4 (HG-U133A) GSE3790	253/449	0.9999908096471	0.9999975629759688	0	0	0.6433306691775422	5.912463050009726E-6	GMFB;AHCYL1;ZMYND8;MT1M;PITPNA;STMN3;MLC1;AQP4;AQP1;C4B;KIAA0930;SOX2;C4A;GJA1;MT2A;EDNRB;MT1HL1;FBXO9;SKP1;MEF2C;MBNL2;RBFOX2;IFRD1;SCAMP1;GABRG2;MAPK8IP1;INPP4A;AZGP1;PRKAR1A;DDIT4;MT1F;MT1G;EZR;PLPP3;MTMR1;NRN1;SDC2;HACD3;SLC5A3;GRIN2A;EPB41L3;APOE;HIVEP2;KCNN3;RALGDS;ATP6V1C1;ATP6V0A1;EGR1;NR1D2;SMARCA2;PCDHGA10;PCDHGA11;STAG2;TOLLIP;SSPN;ID4;CALM1;FERMT2;HBS1L;PCSK1;NUDT4B;BTG1;DHRS11;TMEM151B;ACTR1A;JPH3;NNT;ENSA;IDS;DLGAP1;GRAMD2B;PRMT8;DUSP3;TIMM23;EMP3;SIRT1;SYN2;DUSP6;IL17RB;ITFG1;ITPKB;ARHGEF9;RAP2A;BDH2;CCKBR;VSNL1;MYOT;PLSCR4;SGK1;CD44;GAS7;PAFAH1B1;PRUNE2;CXCR4;ASCL1;TM9SF4;CAMKK2;PPP1R2;PAK1;ATP5F1B;ADAM23;SLC17A7;METTL7A;TBL1X;TAF9B;GABRD;ZIM2;DYNC1I1;MOG;ATRNL1;SORT1;GAD1;TMEM176B;ERBIN;BBOX1;LYRM9;AGT;ETNPPL;VMP1;TTC3;ALDH1L1;GUCY1B1;FAM107A;ZBTB20;FGF2;SLC8A1;RGS5;FGF9;TMEM14B;MAP2K4;SH3GLB2;GEM;FOXP1;GOLGA8B;MAG;PCP4;PREPL;FOLH1;SCN8A;SRSF3;SCG3;SELENOT;UBE2V1;SRSF7;PVALB;NOTCH2;TXNDC9;NDRG3;ITPR1;AK4;NREP;CABP1;PSEN1;CPLX2;SEZ6L2;ZFP36L1;BAG3;SMYD2;TAC1;PLTP;RAB6B;HSPA8;SYT1;WFS1;CEP350;PTCH1;EPHX1;ARPC4;MT3;AZIN1;GFAP;PTPRD;NFKBIA;RGCC;FGF14;BCL6;REEP5;SYNJ1;DLG3;LHX2;DMXL2;MAFF;GNB1;BCL2;CNTN1;RSRP1;SRPRA;DHCR7;FGF12;ZNF652;SNAP25;SLC25A3;ITGB4;RNF14;RBM3;PTBP1;FLCN;CYP26B1;MFSD6;HEPH;TIMM17A;EFHD1;BCAS2;EMX2;PCDHGA6;PCDHGA5;HMGCS1;PEG3;LANCL1;ATP6AP2;ASMTL;KCNAB1;ETV1;KCNAB2;SNURF;CDH12;CHI3L1;B4GALT6;OTUB1;CX3CR1;PRPS1;NRXN1;PON2;LRP4;PBXIP1;ATP1A2;TOB2;PPM1E;NCALD;UGP2;DNAJB6;CLMN;MKNK2;MAPK1;NRIP3;PDLIM5;KCNJ2;SASH1;NTRK2;MYO10;MID1IP1;BNIP3;AHNAK2;PLCL2;PDE4DIP;ATP2B2;TM6SF1;GDAP1;CLCN4;RAB14;SCD;RAB13;ACKR3
Genes Down-Regulated In Genes Changed In HDACi 106 Vs Vehicle Treated Healthy Donor Blood Cells GSE30933	935/1662	0.9999908107851226	0.9999975629759688	0	0	0.6211089064593627	5.707529427593687E-6	POP7;POP4;SLA2;LIPA;IL4I1;LACTB;NSDHL;C19ORF54;EPSTI1;MLYCD;PGLYRP1;ARPIN;GBP6;GBP5;SAP30BP;ZNF282;RFX1;RBP7;DDX39A;SCO2;RBP1;RABL3;UQCRC1;FAR2;CDCA2;PARPBP;TTYH3;SAR1B;CDCA5;CDCA7;CDCA8;COPS7A;MRPL15;TAPBPL;GATA2;PLA2G7;ZNF26;MRPL11;DYNC2LI1;GUCD1;ATG7;GTF2IRD2B;PPARGC1B;MTERF3;MRPL27;ZNF35;MRPL24;MRPL21;PTRHD1;MOV10;UCK2;SFXN4;PSMG1;PSMG2;C19ORF48;FERMT3;SIGLEC9;PIGQ;RPLP1;DIS3L;HEXA;BHLHE41;SNX10;MRPL37;PIGW;ARHGAP4;MED12;SMPD2;CHAF1B;MMP25;ATIC;FLVCR2;TPSAB1;DLGAP5;NELFE;ZNF485;RMI2;DUSP3;GPR34;SPHK2;EIPR1;MYOF;SLC39A11;RAB3IL1;EMP3;GMIP;MED27;LRRC41;VAMP8;MRPL53;PSMA3;SLC7A7;OAF;KCNMA1;CKS2;PTRH1;PPARG;SZRD1;ATL3;URM1;CLECL1;CENPA;PSMA7;NRAS;PSMB5;PLAGL1;MICALL1;IL12RB1;IL12RB2;MBD3;P2RY13;UTP4;MCRS1;STAT2;APEX2;TMCO4;BYSL;CENPE;LYRM2;MYBBP1A;TAOK2;CENPM;CENPN;NCAPD3;CENPP;LIMS2;CDKN3;CENPS;OLFML2B;NCF1;PDCD5;PLOD3;STK19;HNMT;TSEN2;UROD;NOMO1;FBXW4;CPA3;FBXW9;ZBTB32;CNPY3;FTSJ3;FRMD3;MAF;MAPKAPK3;SLC9A9;MAL;SLC27A3;SRSF7;DSC2;INO80C;LY96;SPATA2;UBFD1;GPR84;NTPCR;PKMYT1;TMEM26;SBNO2;STK36;ZNF428;SLC38A7;TNFRSF17;SLC38A6;TNFRSF14;NOP16;NEK6;DEFA4;GOT2;RABL2B;DRAP1;ZC3HC1;CXCL10;G6PC3;CXCL12;ACO2;NIT2;SLC49A3;MIPEP;PIWIL2;KCNK6;CNTNAP2;SLC25A3;DYSF;ARRB1;MCM10;ITGAL;FOXM1;TSPAN10;TNFSF13B;MRPL3;SPR;PGLS;BCAS4;SLC36A1;PVRIG;AHSA1;NDUFC1;DDOST;QTRT1;SLC25A16;ATRN;PCCB;SLC25A10;DTL;SLC25A14;NDUFB7;SMIM29;GTF3C6;SRF;NDUFB3;AFG1L;NDUFB1;FOXRED1;TSPAN32;SRM;CDC45;CCL8;SLC25A28;E2F1;E2F2;TRIM47;CCL2;PCBD1;E2F5;FCGR1A;ZNF621;SLC25A22;KCNJ2;KCNJ5;NAGA;CTNS;TM6SF1;MCOLN1;MYO19;MCOLN2;ATOX1;TTC39B;GZMM;TSPAN13;PRC1;IL2RA;PTPN6;PTPN4;LTV1;CPNE8;SMARCB1;CCNF;PPAN;THUMPD2;SPATA20;IKZF4;PEX26;CYB5D1;TXNDC17;CDC20;CDC23;OXER1;FBXO6;IL12A;FBXO5;LGALS9;CCNL2;EPHB2;HERC6;ENTPD1;KCNK13;ENTPD7;IMP4;ALG1;MYO7A;PPP1R3F;IFI27;NINJ2;BTK;TRIM14;PREB;KIF20A;TP53;C22ORF39;DSN1;COMMD9;DHX33;PPCS;DHX34;SLAMF8;ZBED2;DHX38;ZBED1;SNX8;ARSB;SLAMF1;BBS1;APOBEC3F;DDIAS;INTS3;RCC2;DELE1;MYO5A;PRG4;CPLANE2;ERAL1;PAICS;BST2;POLA2;ARMC10;CTRL;ZUP1;NDUFAF5;NDUFAF2;PEMT;CALR;RGL4;MON1B;NRP1;CD40;ZBED6CL;GPAA1;PAK1IP1;CETN2;MRPS12;CTSZ;BRCA1;HSCB;KIF11;PCSK7;KIF15;GNGT2;MIS18BP1;RSRC1;FCER1A;CTSH;L3HYPDH;CAMP;CTSC;COX8A;MRPS26;FCER1G;MRPS24;IL13;MRPS23;ACAD9;AGTRAP;KIF22;MRPS7;ZHX1;COMMD7;APRT;LAT2;KIF2C;CRELD2;INPP1;SSNA1;DERL3;GBA;NEXN;FAAP24;PRICKLE1;FUOM;PRICKLE4;RELB;PTPA;EXOSC5;SAMM50;HEATR3;EXOSC3;CD72;YIPF1;SPRYD4;GCH1;NUBPL;MOK;PEX10;DOHH;RIT1;MIS18A;NDUFAB1;TACC3;CCNYL1;IL17F;RTN4IP1;ESYT1;MAD2L1;SPC25;SCARB1;PLVAP;LOXL3;JADE1;BUB1B;TTF2;GIMAP5;JADE2;GIMAP6;MPO;IFI44L;PLAU;FAM174A;IGFLR1;CAPN3;CAPN1;ACAA1;DNAJB12;SLC30A1;KMO;MR1;COX6B1;DOK3;DNAJB11;DPEP2;SIDT2;FBN2;KLHL18;UBIAD1;COX15;PLD6;SLC1A5;DDX60;ACACA;FUT4;RASGRP3;NME1-NME2;CCNB2;CCNB1;FUT7;DHRS7B;CYC1;COX10;ISOC2;UBE2C;SLC52A2;RPP40;TIMM44;USB1;DOLK;ANKHD1;CALHM6;IL4;RCL1;IL3;KIF4B;GNB4;TAB1;PHF19;RBM28;TTC23;MCUR1;MS4A3;DDX47;TNFAIP2;ATP2A2;ARHGEF10L;USE1;DNPH1;TTC27;CABIN1;EEF2K;CPT2;MLST8;CFAP46;ARMH3;ARMH1;MKKS;BUD31;RBM18;CAD;DDX56;ARHGEF19;ARHGEF18;ABHD14A;CIP2A;GLRX2;MMP9;CCNA2;NDUFS8;RER1;ACOX1;NDUFS6;NDUFS3;NCBP3;ACOX3;MS4A2;RBM23;FBP1;RRBP1;ATP2C1;PSMB10;AURKB;CBS;SH3TC1;MVB12B;NAA25;ARFGEF2;RRM2;MIIP;SCIMP;CHFR;GALE;GLA;SNTB1;NUP37;VPS29;CLEC10A;RPL34;GPATCH4;DCAF4;SMC2;EARS2;CMKLR1;ACOT7;DAPK1;PRKCD;UNC13D;HCFC1;DEPDC1B;BIN1;ANOS1;FDX2;SRFBP1;NHLRC2;ALG10B;DUS3L;PRR11;PI4K2A;LINS1;ZSCAN29;ASF1B;NUP205;SNU13;CFP;SKA1;RRP7A;BLOC1S5;LDHA;NUP85;SERPINH1;ST3GAL5;CHST14;SLC19A1;NR2C2AP;APOOL;GTF2IRD2;RMDN3;TRIP4;TYSND1;RMDN1;MCAT;PAFAH2;TCN2;SLC6A9;ADI1;PNOC;CDK12;DUS1L;GSDME;SETD4;OGFR;GPI;WDR46;FARS2;ZNF280D;ZCWPW1;PAXX;GNLY;MTG1;GPR137;RRP12;TK1;CEP55;HAVCR2;FCRL1;NDC1;BATF2;ZSCAN5A;CLUH;AEN;TIMM21;SERPINB8;MS4A6A;LSG1;INF2;IVD;ENG;CCL13;SF3B5;ZNF593;GPS1;ASCL2;DHRSX;C16ORF91;CCL17;DTD1;TPK1;GLYCTK;GSS;CARD9;GATB;NR1H3;TRMT1;TUBB4B;WDR12;SLC8B1;ADAT3;AGMAT;TM9SF1;ABI3;MSRB2;NUCB1;CLC;LAMTOR1;MSRB1;GHDC;CSF2;ANKRD33;ITGA2B;HJURP;LAMP5;ABHD12;PYCARD;TUBB6;FCGRT;OIP5;SLC39A3;TOR3A;RPS7;VRK1;VASH1;CYB561A3;FAM91A1;PGD;THOC5;VRK3;THOC6;CLEC4A;MOB3C;ARMCX1;MELK;NHP2;RAB38;PHPT1;CUL9;FKBP2;ENY2;CCDC24;BRI3;ABHD2;SLC38A10;ITPR2;HMMR;C1ORF112;RAD51AP1;PITRM1;DDRGK1;NACC2;NDN;CD300LF;SLC15A3;MPDU1;FANCI;EIF2B3;ATP8B4;SLC37A2;EIF2B2;SLC37A1;ANKRD22;GLMP;LSM7;PUDP;CDK4;PIR;CDK1;XAF1;ZNF532;C8ORF33;BCL2L1;ALK;WDR4;PTPN23;NAGPA;MAIP1;PSTPIP2;RNPEP;C8ORF82;PLEKHG3;RFC5;RFC3;CKAP2L;ELAC2;LANCL1;GPX7;TRAF2;RANGAP1;ASPM;LANCL2;CCDC43;MTFR2;METTL26;MCM2;LMF2;DNAJB6;POLR2E;CSK;POLR2I;POLR2L;SEMA4A;SPAG7;SPAG5;TXNRD2;APOBR;TPCN2;P2RX7;DNAJA4;MGAT4A;APOC1;CEP162;ESF1;FOLR2;TRMT61A;SLC46A1;LST1;HGH1;DPH3P1;NADSYN1;RPS6KA4;LRMDA;FLAD1;TNS1;COG7;C17ORF49;METTL1;SLC35C1;TINF2;AP1B1;ACSL5;SLC6A12;CRNKL1;JMJD8;GBGT1;GUF1;SIK1;SUCLG1;AURKAIP1;PLPP3;IGSF6;DCUN1D5;TEX264;NLN;ZNHIT2;PDCD11;DPH2;ATP6V0A2;CDT1;CARMIL2;STK11IP;SETDB2;TREX2;KTI12;PARVB;PARP14;UBAC1;ZWINT;MANF;TPX2;PARVG;ADCK1;SPATS2L;RPS21;TOP2A;GFM1;FEN1;FASTKD1;C2CD2;HBD;MEOX1;JCHAIN;GYS1;HINT3;C1QBP;SH3PXD2B;XPO5;STAB1;ZMYM6;TNFAIP8L2;MAP4K1;ZDHHC12;PARP9;ITFG1;IL17RB;RPUSD4;RPUSD3;CEACAM8;TLR4;AMER1;TOR4A;C1QA;DTYMK;ZDHHC24;UQCR10;TYMS;AIF1;NOL6;TYMP;MTHFD1L;KIAA0753;METTL4;RAD54L;DCPS;GINS2;NQO1;MTX1;LILRB1;FAH;ATP5F1D;LILRB5;BATF;SPCS3;CD40LG;B9D2;CAMK1;TRIP13;LY6G5C;C1QC;STEAP3;NDUFA11;DSCC1;SPPL2A;LZIC;COMT;CHCHD5;TMEM147;COTL1;NUSAP1;WASHC3;TRAPPC2L;AMY1A;PUS1;ANGEL1;PAM16;ALG14;ALG13;STIMATE;PRSS57;KRT75;PDIA6;PDIA4;SGO1;SGO2;TMEM134;SELENOS;ILVBL;FAM185A;TIMELESS;FIZ1;TEDC1;TEDC2;RPS19BP1;DNAJC25;DPP3;EMG1;DPP9;UBD;ATP6V1H;ATP5MF;HSPA8;KLHDC4;STIL;MLKL;UQCC2;ALYREF;CPSF2;NKG7;CRLS1;ESR1;SLC2A9;SEPSECS;COQ2;ARHGAP31;TP53I3;FES;MAN2B2;TRPV4;PI4KB;MCTP1;DOCK7;CGAS;DBI;HAPLN3;CHTF18;SLC2A5;SLC2A8;RBM3;TMEM101;SPRED1;TMEM104;FAM86B2;CASP4;BLNK;COLGALT1;ABCC4;DESI1;MYEOV;MARS2;POMGNT1;CKAP5;IQCG;ARHGAP10;IQCK;OAS1;OAS3;HKDC1;AKT1S1;DOCK1;STOML2;STOML1;CD163L1;POLDIP2;LIN9;GNA15;ERICH1;MCRIP2;DDT;PCED1B;PDSS1;PDE6B;GBP2;GBP4;SASH1;POLQ;PTCD1;STN1;LIMK1;CXORF38;PMP22;ALDH16A1;RBMX
Genes Up-Regulated In Expression In Mbnl1/2 KO MEFs Treated With Mbnl3 siRNA Vs Untreated WT MEFs GSE60487	982/1625	0.9999908151569237	0.9999975629759688	0	0	0.7507769421913602	6.895800067821044E-6	POP7;SPI1;ITSN1;ALKBH7;TSKU;LACTB;COMTD1;ZFYVE26;SYNGAP1;LSM11;DPYSL4;LIPH;PKNOX2;HES6;DAXX;FRS2;DICER1;SCAMP2;FAM133B;ORAI1;ATF7;CLOCK;MTMR1;ABCB1;SAR1B;DHH;NPRL2;MEPCE;PDGFB;GABARAP;CYB5R1;ADAMTS18;PDGFC;MCTS1;ZNF260;EXOC6B;TMA7;BTBD11;L1CAM;MRPL24;LARP6;MRPL21;MLLT10;TMEM98;ZFAT;C19ORF44;ARF3;ANXA8L1;LRSAM1;PIGQ;RPLP0;LRRC3;CTCF;PTH1R;ARHGAP5;HOXC10;MRPL32;SHF;MED11;ATIC;MECOM;B3GALT2;SH3BGRL3;C19ORF18;FGFBP3;CGNL1;DUSP4;UPF2;LYPLA2;DFFA;DUSP3;DUSP1;SPHK1;MYOF;C20ORF173;TMEM42;GMIP;MRPL43;SIRT2;SUMF2;DDB1;FAM222A;BDH2;C19ORF25;MMP19;PIGL;SMTNL2;SLC29A3;TMEM106A;VAMP2;SLC29A2;LIN37;LRRC17;GGA1;ADAM28;PROKR2;HLA-DMB;BGLAP;AP2S1;ANO10;FLNA;RICTOR;ZSWIM7;NCDN;ZSWIM4;TP53I11;ZNF462;TRMT10A;MCRS1;LRRC27;ADAM32;SNX20;TMEM273;HEYL;FABP3;SNX16;TTLL3;TAOK2;SERBP1;YPEL1;CENPM;PKN1;ZNF212;ZBTB20;RORA;GPR62;HPGDS;YY2;SCMH1;SLC25A45;FADS1;AP2M1;NUDT12;PIAS4;DGAT1;ATP11C;SDCBP2;LENG1;JAML;MAPKAPK3;SAP25;MAPKAPK2;PKP4;S100A4;RAD54L2;CDKL1;CHODL;SHC2;SHC1;PEF1;KMT2B;ECSCR;LIN7A;FBXO42;NPAS3;SLC9A3R2;FBXO40;NDOR1;TKFC;ZNF428;EIF4EBP1;SMYD2;SMYD4;ZKSCAN4;THEM6;NADK;SLC38A4;TMEM120B;HPS4;MLXIPL;LRCH1;SON;TRIM71;ITGAM;CRYBG1;NUMA1;ONECUT2;ITGB4;CELF1;CELF2;FLT4;LRRK2;LRRK1;DYSF;FHL2;CELF5;FHL3;PIK3CD;NENF;NGRN;FCGR3A;DDI2;SUMO3;SUMO2;ITGB8;UTY;EDIL3;BCAS3;EIF5B;PPP1R12A;ACTR6;ITGA1;VPS13A;AHSA1;TFIP11;NEMF;SYNPO2L;BMP2K;SLC47A2;PRPS1;NDUFB8;GTF3C5;LENG9;LENG8;PBXIP1;MLLT3;CXXC4;PPM1E;SRM;ARL13B;CCL3;E2F6;TBX1;NICN1;SYT14;ATOX1;GSTZ1;DBNDD1;MYO1E;FCGR2A;ZNF618;ZNF616;CD248;CCM2;FCGR2B;MYO1G;CPNE8;SLC23A1;ZDHHC5;CCAR1;HERC2;HERC1;KDR;ZNF724;FBXO6;SNRPD3;THSD7A;SMARCC1;EPHA7;ENTPD7;ANK2;IMP4;CSNK1E;PPP1R3F;GAREM1;ADGRB2;PPP1R3B;CCDC86;RIN3;PREB;PEX11G;TP53;STX1A;EPHA2;NUMBL;SDC3;CTR9;PIK3R1;ART5;UBE2J1;SYNGR1;NKAIN3;SEC14L1;DHX34;ZNF704;ERI3;ZNF703;APOE;KCNN4;ZBED6;FAM9B;FAM9C;IQSEC1;ST8SIA1;INTS3;BSDC1;NBEAL1;RASSF8;CELA1;OSGIN2;ERAL1;CCDC9B;EXT1;SNW1;PPP1R1A;ZUP1;INTS5;RGL1;MON1B;INTS11;NRP1;PTPRU;TMEM151B;PPP1R11;MOGAT2;MRPS12;CCDC124;OTUD7B;LARP1B;BABAM1;CRTAC1;RSRC1;CTSH;CD37;CD34;GIT1;CAP1;EIF5AL1;MRPS26;ZHX2;LYNX1;APOBEC2;SREBF2;COMMD4;APRT;COMMD5;KCNU1;SLTM;PITPNM2;PABPC3;MFGE8;ARHGEF5;STK40;ATPAF1;PNCK;CCDC103;SLC43A1;FAAP24;RELB;ARVCF;SAMM50;CREG1;PERP;ORMDL3;GPC4;REM2;SPRYD3;SORT1;TMEM176B;CAVIN3;VEGFB;CABCOCO1;TTC9;PER1;KIF26B;TTC3;FKBP1B;CCNYL1;GRINA;SPC25;SRP19;ACAA2;RTKN;ZFAND6;PRDM5;MPI;LOXL3;BCCIP;MSMO1;PRDM2;TMEM260;UBE3B;CFAP300;ETS1;ACRBP;LOXL2;CAPN9;FAM174B;SCN9A;TEKT2;ACAA1;PPFIA3;CCDC153;TMOD3;LMTK3;COX6B2;TANC2;POU3F4;TYROBP;GPRIN1;MAP7D1;SBDS;UBE2V1;UTP25;PSMD12;TSG101;YTHDC1;ARHGEF28;CCL3L3;KLHL17;CACNA1C;INAVA;TIMM50;VCPIP1;BRINP1;SNTG1;TBC1D17;VARS2;PIBF1;ZFHX3;ZFHX2;PHF10;CCDC136;PHF12;SLC52A2;RPP40;SLC52A1;HOOK3;ANKHD1;APPBP2;TMEM238;GNB1;NABP1;TAB1;LSM14B;SERGEF;TNFAIP8;LAMC3;CYP4A22;CHD4;RND2;SOBP;PITPNC1;RASGEF1A;BCL7A;UBE2Q2;TIMM17B;ANKUB1;RBM33;ARHGEF12;ARHGEF17;BUD31;CAD;CYP4A11;ABHD14B;TBC1D9;ABHD14A;NAV2;TENT5B;SHROOM4;TRDN;GREM2;NDUFS8;ALS2;UBE2R2;VGF;ACOX1;BLVRB;CDHR4;NCBP3;MAN1B1;NAT8L;PLEC;DNAH7;DCTN2;DCTN1;ANKS3;SV2A;DCDC2C;MXI1;MAN1C1;PTK2B;RALY;ATF7IP;GALNT6;TTC13;USF3;IRGM;MAPK12;SOD1;CCS;GALE;TEC;SARDH;R3HDM4;ERCC5;ERCC6;ASB3;TRIR;CNTF;TES;MAML2;SERPINE2;DQX1;RPL34;EMC10;SOX21;GJA5;AP1S1;VPS35;RNF111;DDX17;CUBN;ACOT7;DAPK3;GTPBP6;AFAP1;SCRIB;SOX12;GTPBP1;C9ORF64;HCFC1;KIAA1217;BCAN;DYNC1LI2;BIN1;IFT81;HECW2;HECW1;HOXB8;PRR12;VPS28;PRR13;ANAPC16;RNPC3;GLG1;BLOC1S5;FAM124B;FLRT2;OCSTAMP;KIAA0319L;GSDMD;JUND;RAB3IP;RMDN3;PRRC2B;GPR137C;EHD1;SQLE;FIBP;CPEB3;RET;DENND1B;PHF2;ZNF131;WDR48;TCF25;WDR45;WDR46;DSTYK;GPR132;CSRP2;PIP4P1;ADAMTSL5;AIFM2;ZNF280B;TRIM3;ANXA8;PLEKHN1;RRP12;CIC;LDLRAP1;PF4V1;CEP68;EXOC8;ANXA3;SSR2;ANXA5;EN1;NUTF2;TIMM22;GNL1;SERPINB8;WDR33;ITPKB;TMEM177;ITPKC;RNF167;COL2A1;HEATR5B;PLIN2;IVL;PCYOX1;GRAMD1A;DCAF12L2;TIMM9;GPS1;DCAF12L1;HOXD11;GRAMD4;DHRSX;PRSS50;LMAN2;GCNT2;SC5D;SLC17A7;CCL18;GPR156;LDLR;CCL17;BRD4;GSN;BRF2;SF3A2;WHRN;LAPTM5;TRMT1;SLC8B1;TUBB4A;DEF6;MORN4;CLCF1;JKAMP;SMOC1;AGBL2;COQ8B;LAMTOR1;TMEM229A;CCL27;PF4;SEMA5B;PHLDB1;FMR1;FAM107B;ABHD12;CDH2;GRB10;SLC39A5;SMARCAD1;LARGE1;STK32A;SLC39A4;MEN1;MAP2K4;USP7;MAP2K2;USP6;SEMA6A;FKBPL;RALGAPA1;RPS5;THOC3;PYGO2;ARMCX4;ARMCX1;MORF4L2;NHP2;SNRPA;MAD1L1;DGKH;IPPK;CEP104;ANKRD11;ANKRD12;ABHD6;AK5;HSPBP1;PHF21A;RHOBTB1;PITRM1;CLEC7A;MUSTN1;BTBD3;DVL1;SRGAP3;MAP2K7;SKIL;COA3;SEC16B;ATP8B4;SLC37A2;ANKRD24;CEP350;OSBPL2;SYNJ2;CNOT4;CDK6;NBEA;SYNJ1;RIOX1;CDK4;ITGA11;RCAN3;CPE;MAP3K10;PLXNB2;MAP3K14;NES;RNF185;CNIH4;RNF187;SLC48A1;ZNF771;BMPR2;RNPEPL1;CBWD6;CBWD2;CPZ;PIK3C2A;SYNE1;TRO;DUSP11;LBH;SNRNP70;C8ORF82;DNMT3B;WDR7;ZNF764;PLEKHG3;SLC13A4;DNMT3A;SORD;KCNAB1;METTL22;SMDT1;DNAJC5;ZNF516;LANCL3;ANG;NLGN2;LUZP1;SEMA3C;SEMA3D;ARPC4-TTLL3;PRR5L;TULP1;THSD1;HDAC6;LMF2;THSD4;TTN;REPIN1;C15ORF39;ASTE1;NOCT;RSBN1L;RAB24;CSK;FNIP2;MLXIP;RNF20;RNF25;NCKAP5L;PLCL1;SPAG4;CDC42BPB;GFER;PTPN14;RPGRIP1;KLF7;P2RX5;KIAA0586;RAB15;KLF9;ESF1;SYCP3;NECTIN1;TNRC6B;IFITM1;TMEM183B;SLC46A1;TMEM183A;TP53RK;FCF1;KIAA0930;RPS17;ZNF609;GOLGA5;RPL18A;FLAD1;RPS6KA1;SAP130;LONP1;HABP4;RPS13;AGFG2;ESCO1;TINF2;MRPS18A;P3H3;JMJD8;XRN1;PAPPA;BEX2;BEX1;ANP32A;TEX264;SMIM1;NLK;SMIM7;IGSF9;TRPM1;CD79A;STXBP5;ZNF821;FADD;ATP6V0A1;XCR1;SLC35E4;PARVB;GDF6;GNG11;SNAP91;LACC1;STAG2;CORO6;ANP32D;TMCC2;TECPR2;CC2D1B;ROBO3;TENM1;C17ORF75;UBXN1;SLC35F1;VLDLR;LIMD1;SPPL3;EPM2AIP1;GYS1;UCHL1;SIPA1L1;PP2D1;ZMYM5;DNER;GSG1;UBXN7;ZNF800;SEC61B;RALGPS2;RSPRY1;ZCCHC24;NOG;RHOC;IL17RC;RHOD;NME6;PACS1;RPUSD3;MAPRE3;ALDOA;VGLL3;ICA1L;GDPD1;AKAP7;ZNF3;GDPD5;NOL3;NOL4;PHYHIP;NOL6;AMN1;RBM15B;EGFLAM;CUX2;ATP6V0E2;EMC7;MPP2;MPP4;MTX1;NFYB;ERBIN;FAH;ATP5F1D;KBTBD4;SPCS3;KRT19;NR6A1;KRT18;FAP;F2RL1;COPG1;B9D2;CAMK1;FAU;RIPOR2;GALNT11;FCMR;GALNT14;KDM1A;NDUFA11;TAMM41;NRK;HDLBP;ARID4B;PVR;ARHGAP35;CCDC28A;CHCHD5;BMPER;EME1;COTL1;SACS;FAM81A;LIG1;NOSIP;ARHGAP45;SELENON;COL4A1;DNAJC30;ELMO2;LRIF1;PMEL;RPS19BP1;LTBP4;ADIPOR1;NID2;MAN2A2;DPP9;ZMAT5;ATP5MF;MARK2;SMAD3;CPSF1;CPSF3;ASPSCR1;AZIN2;ACSF2;TDRD3;SMAD7;EFNA1;DAP;DIAPH2;FES;ACBD3;USP35;USP36;SOWAHC;USP32;CBY1;LMOD1;SPRED2;MFSD6;TMEM104;CASP6;NTMT1;SENP8;SNAPC4;PDE4A;ABCD1;KDM6A;RHBDF1;KLF12;PCDHGA6;USP48;RASA4B;PDE4D;SPATS2;PPP2R5D;DNM2;DNM3;RASA4;TRNP1;MYH9;PFDN1;PDE5A;C2ORF50;DOCK1;EGFL8;MYH6;CAMK2D;STOML1;PERM1;LEF1;ACAN;PCED1B;ERBB2;BPNT1;ROMO1;MAPK6;PTCD3;ATE1;USP25;ZFC3H1;ZNF180;NAP1L1;ARID3B;SGPP2;GDAP2;NEURL2;RPS6KB2;LPIN3
Bna4 Suppressor Deletion In Htt103Q Yeasts Vs Control Htt25Q Strain GSE18644	878/1657	0.9999908164542075	0.9999975629759688	0	0	0.5370964473635128	4.932472468174828E-6	GMFB;GMFG;POP4;NOC2L;NSDHL;PRKACG;PRKACA;PRKACB;XYLB;HEMK1;WDHD1;SDS;NGDN;RFX2;TOMM20L;DNTTIP2;PRKAB1;MYL4;MYL6;EID3;PRKAR1B;SCO2;MYL1;TBPL2;IDNK;IDO2;PIF1;HACD1;SHMT2;ABCB7;NPRL2;SHMT1;NPRL3;FIGNL2;IQGAP1;IQGAP2;IQGAP3;MRPL11;SLC5A5;CYB5R2;RHOT1;RDH12;GRPEL2;VTI1A;HAO2;PRELID3A;EXOC6B;TMA7;EIF2AK4;DHFR;CS;EIF5;TDP1;SFXN3;SFXN4;SFXN5;PIGU;GTF2H2C;PIGQ;RPLP0;SNX12;METTL11B;MRPL34;PIGV;MRPL32;CHAF1B;ATIC;UPF2;SPHK2;ARG1;NSUN5;SPHK1;TEX10;SLC39A13;GMIP;PTGR1;DYNLL2;MRPL46;SIRT1;PGM2L1;SIRT2;SIRT3;PSMA3;SLC7A7;SDHAF2;SLC7A8;SDHAF3;SLC7A9;TMEM33;PAFAH1B1;ARF6;TSR3;SDAD1;OVCA2;TUBA3E;TUBA3D;BTAF1;TUBA3C;SNX25;AP2S1;STX5;PMS2;RICTOR;RABAC1;ATAD1;TRMT10A;UTP6;PKLR;AADAT;UTP3;TRAPPC10;TMCO4;TARBP1;BYSL;STXBP5L;CENPE;GID4;PSMC6;MYBBP1A;GID8;NCAPD2;RPL22L1;FRYL;ERO1A;ERO1B;HDDC2;PDCD5;LTN1;HIKESHI;MSI1;FRY;TSEN2;MTRF1;FNTA;FNTB;PABPC4L;SLC16A6;SLC25A40;NEK2;SLC16A3;AP2M1;NUDT12;SLC16A5;PIAS4;DGAT1;IST1;VPS33A;STX7;AKR1E2;TUBA4A;MSH2;SLC9A6;SLC9A9;INO80C;PFKFB1;PFKFB4;ARL2;THADA;NDOR1;TKFC;MED31;CLTCL1;STK38;BRIX1;HACL1;NADK;GOT2;ARPC4;ARPC5;DRAP1;GNL3L;ACO2;MNAT1;NIT1;NIT2;ISY1;MIPEP;ALAS2;SLC25A3;ALAS1;APIP;DDI2;PPP6R2;DDI1;PPP6R3;ME1;PGLS;MDP1;PGM1;SLC36A1;VBP1;VPS13A;ACTR8;BMP2K;ETF1;SLC25A10;AGXT;BCAT1;BDP1;SEC22B;SLC25A12;MTRF1L;SLC47A2;PRPS1;PRKAA2;GTF3C5;BECN2;ATP10D;AFG1L;ATP10A;SLC25A29;CDC45;SLC25A28;SLC25A21;EIF4E;SLC36A4;AAMP;NOP56;CTNS;RPL23A;EXOG;TTC39C;SORL1;TTC39A;ATOX1;DHODH;MYO1E;PC;SLC25A39;UBQLNL;PRC1;PABPC1L;SLC25A31;SLC25A34;SMAP2;NOP53;SEC24C;MYO1F;DHFR2;LPGAT1;PPAN;DHX57;RCC1;SNRPD3;EIF2A;SLC12A9;ARMT1;TALDO1;IMP4;ULK2;ULK1;TMEM87A;AARS2;PEX11A;CTR9;DHX33;PCBP3;PPCS;STK38L;ATP6V1C1;SEC31B;ATP6V1C2;CTSA;MYO5A;SUCO;SMARCA2;PEX5L;POLA2;RPL27A;CWF19L1;MYO5C;CALR;MON1B;DHRS11;MRPS16;MRPS14;GPAA1;MRPS12;SLC7A13;AP2A1;HSCB;IDE;KIF11;SLC7A10;ACTR1A;PPP3CB;ARV1;IMMP2L;DHX15;AASS;CAP1;EIF5AL1;PABPC4;PABPC5;SUPT3H;APRT;DUS2;CTU2;NCBP2L;DMC1;PABPC3;CAB39;STX18;GNAI3;HSD17B3;IGHMBP2;IBA57;GNAI1;CAMKK2;PTPA;EXOSC5;PAK1;ORMDL3;ATP6V1G3;CAP2;MON2;YIPF1;PNPLA7;SORT1;RPA1;PEX10;DOHH;UBE2G2;GCK;ALDH4A1;CMSS1;FKBP1B;PNPLA6;ALLC;OTC;MAD2L1;DCLRE1A;SYS1;GDA;UBE3D;BUB1B;MSMO1;OGDHL;COX6A1;COX6A2;CLGN;EEF1B2;ENPP1;SNIP1;ENPP4;ENPP3;ENPP6;ACAA1;ENPP5;GGT2;SLC30A7;ATG9B;ATG9A;SSU72;SLC30A1;MAT1A;COX6B2;KMO;SDHA;COX6B1;TSNARE1;UBE2V1;TSG101;CACNA1B;ACACB;ACACA;NME1-NME2;PRODH;VARS2;COX10;GCN1;FDPS;GGT7;UBE2C;SUPT5H;PAN2;RCL1;GNAL;CYCS;STT3B;SERGEF;UBE2M;RBM28;DDX47;TREH;NGLY1;TAZ;TTC27;SEC61A2;UQCRFS1;VCPKMT;UTP15;UTP11;PDPK1;CAD;PLA2G4C;DDX51;DDX52;GLRX2;PEX1;GPCPD1;UTP18;EPN2;TTI1;EEF1G;UBE2R2;PEX6;FBP1;FBP2;ATP6V1B1;NAXE;DDX24;GOSR1;TAF9;TAF1L;HMGCR;ATP2C1;AURKC;AURKB;GK2;CLN3;CBS;UBE2NL;PRPS1L1;TIMM8B;TIMM8A;RRM2;TAF10;DDX31;ATP2B2;SOD2;SOD1;CCS;PNKD;ERCC4;ERCC2;RANGRF;ERCC5;GALM;BUD13;NAXD;TAF5;PI4K2B;VPS29;RPL30;RPL32;GLDC;RPL31;SMC5;ABAT;CWH43;SLC4A4;ENO3;RPL6;FDXR;RPL36;RPL35;RPL38;DIP2B;PIP4K2C;DIP2C;RPL39;EARS2;DDX17;VPS18;RPL21;DDX11;PRKCE;GTPBP8;GANC;WDR76;NUP98;RPL26;RPL29;UBA52;PI4K2A;VPS28;LIPT2;SEH1L;PRDX2;PPP3R1;PPP3R2;PRDX4;NTHL1;LDHD;GAR1;WDR59;PLK1;SLC16A12;SLC16A11;SLC16A10;SLC16A13;SQLE;FA2H;PPP5C;OGDH;CDK12;DUS1L;ATG2B;PYGB;WDR48;YJEFN3;ARPC1A;GPT;PYGM;CLINT1;ABCC12;WDR44;ING4;ING5;IMPA1;MTG1;NUF2;RIOK1;TEAD3;HELLS;TPI1;CLUH;EXOC8;SLC2A11;SLC2A13;COPZ2;TIMM23;NUTF2;TIMM22;GNL3;WDR33;KIFC1;EXOC4;RGN;EXOC6;EXOC2;EXOC1;GRAMD1C;GRAMD1B;GRAMD1A;ZNF593;CTDP1;TIMM9;RPL12;FIGN;WDR24;TM9SF4;ECPAS;DHRSX;ERMP1;RPL14;RRP36;SC5D;TAF9B;RPL18;SF3A1;TPK1;GSS;PBDC1;GSR;GTF2H2;TUBB4B;SLC8B1;TUBB4A;TM9SF2;LPCAT3;TRMT5;MSRB3;COQ8B;COQ8A;HSPA1B;MRE11;RPL10L;CDC14C;RPL10A;LCLAT1;TUBB8;TUBB6;TUBB1;SMARCAD1;GYG2;RARS2;USP7;SLC15A1;RPS7;RPS6;THNSL2;EIF4E1B;GAPDHS;NHP2;ABHD4;SLC38A11;AK4;UBR1;ABHD5;GTF2E1;BOLA2B;ORC4;PITRM1;SLC15A4;AP1M2;AP1M1;TRAPPC2;EIF2B4;OSBPL8;EIF2B2;PPAN-P2RY11;TVP23A;SYNJ2;TVP23B;TECRL;TVP23C;LSM3;CNOT6;PUDP;SYNJ1;CNOT2;CNOT3;TUBA8;DPP10;MCM7;WDR1;SRXN1;RNF14;AMD1;WDR4;MTO1;RPL7A;METTL14;NOB1;SIN3A;WDR6;EVI5L;RFC5;PDCD6IP;GGPS1;RFC1;GPX4;RFC2;ELAC2;AMT;SORD;GPX7;PLPBP;PLRG1;SMC1B;CTDSP1;MCM6;MCM2;SMARCD2;RPEL1;VPS4B;VPS4A;RPL36A;MRM2;FBXL20;RBBP4;VPS54;ACSS1;UGGT2;UGGT1;DCAF13;POLR2L;RNGTT;RPL35A;GFER;PFKL;POLR3B;DNAJA4;VAPB;IMPDH1;RAB13;PFKM;TPT1;SLC35B4;RPS14;RPS17;PNP;RPS16;KAT5;CHEK2;LONP1;CHAC2;CHAC1;TRMT44;SKP1;SACM1L;MCCC1;AP1B1;ACOD1;ACSL5;ACSL4;CMBL;PLPP5;RRAGA;PLPP4;XRN1;RRAGB;GUF1;SUCLG1;DNA2;TELO2;CDS1;STXBP3;NMD3;HTATSF1;STRIP1;SCFD1;ATP6V0A2;NAALAD2;ATP6V0A4;ATP6V0A1;RPL39L;SRPK3;TMEM184C;AMMECR1;KTI12;PYCR3;STAM;SNAP91;PUM2;SRPK1;PM20D1;RPS26;AKR1B10;ADCK2;TRMT11;RPS21;GFM1;FEN1;CAB39L;MAGT1;PPCDC;GYS2;GYS1;UCHL1;SEC61G;GNPNAT1;RAB8B;TMED4;TMED9;PRMT8;TOP3A;ZDHHC13;AMPD1;NME4;RHOC;ZDHHC17;NME1;RPUSD2;MAPRE3;DCP2;UQCR10;NOL6;RAD54B;EMC3;TBL1Y;RAD54L;TBL1X;DCPS;NFYB;GBF1;SCD5;ATP5F1D;RAB11B;CAPZA3;FAP;CAPZA1;TRIP10;COPG1;CAMK1;CDY1;DSCC1;ARHGDIG;TOMM20;ARHGDIB;FPGS;PSPH;NOM1;LIG1;MYH15;ALG14;STIMATE;TUFM;SELENOO;PRPF4;ALDH3A1;FOLH1;TBL1XR1;TIMELESS;ISCU;COPB2;ADIPOR1;SEL1L2;PRPF8;NALCN;DPP4;ALDH3B2;EMG1;DPP6;UBB;NPC1L1;DNAJC21;MYH13;MYH11;MYH10;ACBD7;HSPA9;CPSF4;HSPA8;KLHDC4;CPSF3;CPSF2;HSPA6;AZIN2;HSPA2;TBCA;EIF2S2;COQ7;CRLS1;ACSF3;AZIN1;COQ2;TMEM115;SRPRA;BLMH;PI4KB;ABCD2;NVL;SPO11;SLC2A1;DBI;SLC2A3;FBLL1;CHTF18;PPP2R5E;NTMT1;ABCD1;POLG;ABCC2;ABCC5;ABCC6;PPP2R5D;RPS3A;PPP2R5C;ALDH1A3;MYH1;MYH2;MYH3;ALDH1A2;ALDH1A1;MYH8;MYH9;CHMP3;HAGH;MYH4;CHMP6;DOCK1;MYH6;CHMP5;PDXK;USP12;SELENOI;GNA14;NXF1;GNA15;NXF3;GNA12;MAPK1;PDSS1;ROMO1;NXF5;C2ORF76;ATE1;TMEM30A;TMEM30B;PPP2R2C;PPP2R2B;XPNPEP2;XPNPEP3;PPP2R2D;RPS6KB2
Genes Down-Regulated In Genes Changed In HDACi 106 Treated Vs Untreated Healthy Donor Blood Cells GSE30933	917/1643	0.9999908323571943	0.9999975629759688	0	0	0.6092061604416256	5.5850100746728845E-6	POP7;POP4;ITSN1;NOC2L;SLA2;LIPA;IL4I1;LACTB;COMTD1;NSDHL;C19ORF54;EPSTI1;MLYCD;PGLYRP1;ARPIN;GBP6;GBP5;ZNF282;STARD8;CACNA2D3;DNTTIP1;CACNA2D4;RFX1;RBP7;DDX39A;SCO2;RBP1;UQCRC1;CDCA2;LXN;PARPBP;TTYH3;CDCA3;ABCB6;SAR1B;CDCA5;CDCA7;CDCA8;COPS7A;MRPL15;TAPBPL;GATA2;PLA2G7;MRPL11;GUCD1;PDGFC;PIP5K1C;ATG7;GTF2IRD2B;PPARGC1B;MCTS1;PRPF38A;EDEM2;MRPL27;ZNF35;MRPL24;PTRHD1;MOV10;UCK2;GRIN3A;SFXN4;PSMG1;PSMG2;AVL9;C19ORF48;FERMT3;SIGLEC9;PIGQ;RPLP1;DIS3L;HEXA;BHLHE41;SNX10;MRPL37;PIGW;HSPB11;ARHGAP4;MED12;SMPD2;CHAF1B;MMP25;ATIC;FLVCR2;TPSAB1;DLGAP5;NELFE;RMI2;DUSP3;FGFBP2;GPR34;EIPR1;MYOF;SLC39A11;RAB3IL1;EMP3;GMIP;MED27;LRRC41;VAMP8;PSMA3;SLC7A7;SLC7A8;OAF;KCNMA1;CKS2;PTRH1;PPARG;ERGIC3;SLC29A3;FH;RNASEK;ATL3;URM1;CLECL1;SNX33;CENPA;NRAS;PSMB5;PLAGL1;MICALL1;IL12RB1;MBD3;MBD6;UTP4;MCRS1;APEX2;TMCO4;BYSL;CENPE;MYBBP1A;TAOK2;CENPM;CENPN;CENPP;CDKN3;CENPS;OLFML2B;PDCD5;PLOD3;F13A1;HNMT;TSEN2;UROD;TNFRSF8;AP2M1;C11ORF68;CPA3;STX8;FBXW9;STX7;ZBTB32;FRMD3;MAF;MAPKAPK3;SLC9A9;MAL;SLC27A3;SRSF7;DSC2;LY96;UBFD1;GPR84;NTPCR;PKMYT1;TMEM26;SBNO2;STK36;SLC38A7;TNFRSF17;SLC38A6;TNFRSF14;NOP16;NEK6;DEFA4;DRAP1;ZC3HC1;CXCL10;G6PC3;CXCL12;ACO2;NIT2;SLC49A3;MIPEP;PIWIL2;KCNK6;CNTNAP2;SLC25A3;LRRK1;DYSF;ARRB1;MCM10;FOXM1;TSPAN10;TNFSF13B;MRPL3;SPR;SUMO3;ZNF649;ME1;PGLS;SLC36A1;PVRIG;AHSA1;NRG1;NDUFC1;DDOST;QTRT1;SLC25A16;ATRN;QTRT2;PCCB;SLC25A10;DTL;SLC25A14;SLC25A13;NDUFB7;GTF3C6;AFG1L;FOXRED1;TSPAN32;SRM;CDC45;CCL8;FCHO2;E2F1;E2F2;TRIM47;CCL2;PCBD1;ZNF621;SLC25A22;KCNJ2;KCNJ5;NAGA;CTNS;TM6SF1;MCOLN1;MERTK;MYO19;MCOLN2;ATOX1;TTC39B;NAGK;IL2RA;PTPN6;PIK3AP1;LTV1;CPNE8;SMARCB1;CCNF;PPAN;THUMPD2;SPATA20;IKZF4;PEX26;CYB5D1;TXNDC17;CDC20;CDC23;OXER1;FBXO6;LGALS9;CCNL2;EPHB2;ENTPD1;ALG5;KCNK13;ENTPD7;IMP4;MYO7A;PPP1R3F;SHTN1;NINJ2;BTK;KIF20A;TP53;C22ORF39;DSN1;COMMD9;DHX33;PPCS;SLAMF8;ZBED2;DHX38;ZBED1;A2M;SNX8;ATP6V1C1;ARSB;SLAMF1;CCR1;CTSA;BBS1;DDIAS;INTS3;DELE1;MYO5A;CPLANE2;ERAL1;PILRA;CCDC9B;BST2;POLA2;NDUFAF6;ZUP1;RPL27A;NDUFAF5;NDUFAF2;PEMT;CALR;RGL4;MON1B;NRP1;COX7B;MRPS16;GPAA1;PAK1IP1;CETN2;MRPS12;CTSZ;AP2A1;BRCA1;HSCB;IDE;KIF11;PCSK7;CTSS;KIF15;GNGT2;MIS18BP1;FCER1A;CTSH;KIF1C;L3HYPDH;CAMP;CTSC;COX8A;MRPS26;FCER1G;MRPS24;IL13;ACAD9;AGTRAP;KIF22;MRPS7;APRT;LAT2;GAL;BANK1;KIF2C;CRELD2;PTMA;MRPS35;SSNA1;DERL3;GBA;FAAP24;PRICKLE1;FUOM;RELB;PTPA;EXOSC5;SAMM50;HEATR3;EXOSC3;CD72;SPRYD4;NUBPL;MOK;PEX10;DOHH;NDUFAB1;TACC3;CCNYL1;IL17F;MAD2L1;SPC25;SCARB1;PLVAP;INPPL1;LOXL3;GIMAP2;BUB1B;TTF2;JADE2;GIMAP6;TXN2;PLAU;FAM174A;IGFLR1;CAPN1;DNAJB12;SLC30A1;KMO;COX6B1;DOK2;DOK3;DNAJB11;DPEP2;SIDT2;FBN2;KLHL18;UBIAD1;COX15;PLD6;SLC1A5;DDX60;ACACA;FUT4;RASGRP3;NME1-NME2;CCNB2;CCNB1;DHRS7B;CYC1;ISOC2;UBE2C;SLC52A2;RPP40;ADA2;TIMM44;USB1;DOLK;ANKHD1;CALHM6;IL4;IL3;TMEM236;KIF4B;GNB4;TAB1;PHF19;RBM28;TTC23;MCUR1;MS4A3;CNRIP1;TNFAIP2;ATP2A2;ARHGEF10L;MTR;USE1;DNPH1;TTC27;CABIN1;EEF2K;CPT2;MLST8;CFAP46;ARMH3;ARHGEF11;MKKS;RBM18;CAD;ARHGEF19;ARHGEF18;ABHD14A;DDX51;CIP2A;MMP9;CCNA2;NDUFS8;RER1;ACOX1;NDUFS6;NDUFS3;BLVRB;ACOX3;MS4A2;RBM23;FBP1;DCTN1;RRBP1;ATP2C1;PSMB10;AURKB;CBS;SH3TC1;MVB12B;ARFGEF2;TIMM8A;RRM2;MIIP;SCIMP;CHFR;HS3ST2;GALC;CD4;GALE;PNKD;GLA;SNTB1;NUP37;CLEC10A;GPATCH4;DCAF4;SMC2;EARS2;CMKLR1;VPS18;ACOT7;NHLRC3;WSB2;DAPK1;SERPINF1;CLEC11A;UNC13D;HCFC1;BIN1;ANOS1;FDX2;SRFBP1;NHLRC2;DUS3L;PRR11;PI4K2A;ASF1B;NUP205;CFP;SKA1;RRP7A;BLOC1S5;NUP85;SERPINH1;HMOX1;ST3GAL5;CHST14;SLC19A1;NR2C2AP;APOOL;GTF2IRD2;RMDN3;TYSND1;RMDN1;ELL2;PAFAH2;TCN2;SLC6A9;ADI1;PNOC;CDK12;DUS1L;GSDME;SETD4;OGFR;GPI;WDR46;FARS2;ZNF280D;ZCWPW1;GNLY;MTG1;GPR137;RRP12;TK1;CEP55;HAVCR2;FCRL1;NDC1;BATF2;ZSCAN5A;CLUH;TESC;NUTF2;TIMM21;SERPINB8;MS4A6A;LSG1;INF2;PAX8;IVD;ENG;CCL13;SF3B5;ZNF593;ASCL2;DHRSX;CCL19;CCL17;DTD1;MGMT;RNLS;GLYCTK;GSS;NR1H2;PBDC1;CARD9;CARD6;GATB;NR1H3;TRMT1;TUBB4B;WDR12;SLC8B1;ADAT3;AGMAT;SULF2;TM9SF1;ABI3;MSRB2;NUCB1;CLC;LAMTOR1;MSRB1;GHDC;CSF2;ANKRD33;HJURP;BEST1;LAMP5;ABHD12;PYCARD;FCGRT;OIP5;MB21D2;SLC39A3;SEMA6B;TOR3A;RPS7;VRK1;VASH1;VRK2;CYB561A3;FAM91A1;PGD;THOC5;THOC6;RAB32;CLEC4A;MOB3C;MELK;NHP2;PHPT1;CUL9;FKBP2;ENY2;MINDY1;CCDC24;BRI3;ABHD2;SLC38A10;ITPR2;HMMR;ABHD5;C1ORF53;C1ORF112;RAD51AP1;PITRM1;CLEC7A;NDN;CD300LF;SLC15A3;MPDU1;FANCI;CD164;EIF2B3;ATP8B4;SLC37A2;EIF2B2;ANKRD22;GLMP;LRFN4;PUDP;CDK4;PIR;CDK1;XAF1;ZNF532;C8ORF33;BCL2L1;ALK;WDR4;PTPN23;NAGPA;MAIP1;PSTPIP2;C8ORF82;PHACTR1;PLEKHG3;RFC5;RFC3;CKAP2L;ELAC2;TRAF2;RANGAP1;ASPM;DUSP23;NPEPL1;LANCL2;CCDC43;MTFR2;METTL26;MCM2;LMF2;CACNG6;POLR2E;CSK;POLR2L;SEMA4A;SPAG7;SPAG5;TXNRD2;APOBR;TPCN2;P2RX7;PFKL;P2RX4;DNAJA4;MGAT4A;APOC1;ESF1;FOLR2;TRMT61A;SLC46A1;PANK3;LST1;DPH3P1;PKD2L1;NADSYN1;RPS6KA4;LRMDA;EDNRB;PDK4;TNS1;COG7;C17ORF49;METTL1;SLC35C1;AP1B1;ACSL5;SLC6A12;CMBL;GBGT1;CHIT1;CYP27A1;GUF1;PLPP3;IGSF6;DCUN1D5;TEX264;NLN;ZNHIT2;DPH2;ATP6V0A2;CDT1;CARMIL2;STK11IP;SETDB2;TREX2;PARVB;NMI;PARP14;UBAC1;ZWINT;MANF;TPX2;MARCO;PARVG;ADCK1;SPATS2L;RPS21;TOP2A;GFM1;FASTKD1;C2CD2;HBD;MEOX1;JCHAIN;GYS1;HINT3;C1QBP;CLDN23;SH3PXD2B;STAB1;ZMYM6;TNFAIP8L2;MAP4K1;TSC22D3;ZDHHC12;GPBAR1;PARP9;ITFG1;IL17RB;TLR1;DCSTAMP;CEACAM8;TLR4;AMER1;TOR4A;C1QA;DTYMK;ZDHHC24;UQCR10;TYMS;NOL6;TYMP;MTHFD1L;KIAA0753;RAD54L;EMC7;DCPS;GINS2;NQO1;MTX1;FAH;ATP5F1D;LILRB5;BATF;SPCS3;CD40LG;CAPZA1;CAMK1;TRIP13;LY6G5C;C1QC;STEAP3;DSCC1;SPPL2A;COMT;CHCHD5;TMEM147;FAM162A;BASP1;COTL1;NUSAP1;WASHC3;TRAPPC2L;AMY1A;PUS1;ANGEL1;PAM16;ALG14;STIMATE;KRT75;PDIA6;PDIA4;SGO2;TMEM134;SELENOS;FANCD2;SELENOP;TIMELESS;FIZ1;TEDC1;TEDC2;RPS19BP1;DPP3;EMG1;DPP9;UBD;ATP6V1H;ATP5MF;HSPA8;STIL;MLKL;UQCC2;ALYREF;CPSF2;NKG7;COQ7;CRLS1;ESR1;SLC2A9;COQ2;ARHGAP31;TP53I3;FES;MAN2B2;TRPV4;PI4KB;MCTP1;DOCK7;CGAS;DBI;HAPLN3;CHTF18;SLC2A8;RBM3;TMEM101;SPRED1;TMEM104;FAM86B2;CASP4;BLNK;RBM7;COLGALT1;ABCC4;DESI1;POMGNT1;IQCG;ARHGAP10;IQCK;OAS1;OAS3;DOCK1;STOML2;RGS19;CD163L1;POLDIP2;LIN9;GNA15;ERICH1;MCRIP2;SLC22A18AS;DDT;PDSS1;PDE6B;GBP4;SASH1;POLQ;PTCD1;LIMK1;PMP22;ALDH16A1;BAX;ABCE1;RBMX
Genes Up-Regulated In The Astrocytes Of R6/2 Mice Vs WT At 3 Month Old GSE124846	919/1637	0.999990839261841	0.9999975629759688	0	0	0.6182641573782411	5.663782001114329E-6	JRK;SLC4A1AP;PID1;LOC728392;NOC2L;ALKBH6;TMEM91;PSMD9;ENDOV;DPYSL4;PGLYRP1;PRKACB;ZNF18;HES6;SAP30BP;ZNF12;EID2;MYL6;PRKAR1B;PRKAR1A;RUFY3;CDIP1;EXD2;MTMR1;ZNF275;NYAP1;SHMT2;SHMT1;SHOX2;MYNN;GATA2;HACD3;MTMR6;DEDD2;SLC5A5;PRPSAP1;PCNX4;RHOT1;RDH12;RNF216;ADAMTS19;AFMID;RDH14;RDH13;GTF2IRD2B;HEXIM1;HACE1;NR2F1;ABCA7;ABTB2;CS;LAS1L;FXYD6;DCHS1;C19ORF44;AVL9;C19ORF48;LRSAM1;ZNF251;KDM8;DIS3L;SNX12;JRKL;MED16;OSBPL11;ARHGAP6;C12ORF43;SMPD2;NELFCD;GSTO1;SPHK2;EIPR1;ACTL6A;SIRT6;SIRT1;LRRC41;SUMF2;TMC3;FAHD2B;DDB1;MED23;MED22;CKS2;ACSBG1;PIGG;RAPGEF6;COL11A1;SRRT;SDAD1;TMEM70;FSTL5;GLRA3;PSMB5;FRZB;HAS1;TMEM68;STX5;P4HTM;SRSF10;SLF2;BYSL;NUDT22;MYBBP1A;SNX16;WT1;C12ORF29;CENPN;NCAPD3;ZNF213;ZNF692;PDCD7;FBXO25;FBXO21;HNMT;TSEN2;FOXQ1;ATCAY;FNTA;POFUT1;SESN1;KPNA6;KMT5B;NUDT17;ZNF446;MAP3K4;CDKL2;DGAT1;EIF1AY;IST1;SAP30;RINT1;VMAC;OLFM3;MSH2;SMO;SRSF2;SRSF3;LY6H;SRSF6;ZNF676;SRSF7;KIAA0408;CDKL1;ZNF672;BEAN1;ZC4H2;C11ORF94;ATP6;GPR85;FBXO46;AMDHD2;DSEL;SLC38A7;SMYD1;SMYD4;ZKSCAN4;IP6K1;TXNDC5;ZNF660;NOP16;STYX;FBXO33;FBXO31;ZC3HC1;KIAA1755;G6PC3;GNL3L;OGN;TUBGCP4;ZNF655;NIT1;MCU;DRAXIN;HTR2C;CELF6;TSPAN11;RLBP1;NGRN;ARL5C;PPP6R3;TAGAP;SPX;HMG20A;UTY;SMIM12;EID2B;BCAS3;CERS5;PEG3;VBP1;AHSA1;ACTR8;DDOST;QTRT2;SLC25A18;PCCA;ETF1;SLC25A12;SEC22A;SLC25A11;PRPS1;SMIM24;SNAP47;GTF3C4;UHRF2;GTF3C5;LENG8;ZBTB45;TSPAN33;CDC45;KRIT1;BEND3;SLITRK6;BEND4;SLC25A21;SLC36A4;AAMP;CNNM3;NOP56;TBX1;METAP1D;DONSON;IMMT;BAIAP3;NAGK;NECAP1;TSPAN13;ZNF618;SLC25A34;SEC24C;SLC25A36;SMARCAL1;JPT1;SMARCB1;ZDHHC5;TXNDC15;CCAR2;PEX26;RCBTB2;CCAR1;CDC20;CDC23;DHX57;FAM53C;FBXO3;RCC1;FBXO6;TRIM27;ATXN7L2;EPHB3;ARL10;ENTPD6;GOLPH3L;CSNK1D;VWA5B2;PPP1R3F;MTCP1;CCDC87;FAM76B;ZNF711;TRIB2;STX1A;TMEM87A;L3MBTL3;AARS2;NRN1;PCDH10;CTR9;PCDH19;UBE2J2;GSPT2;MIER2;TSPAN6;DHX36;DHX37;ST8SIA4;SYMPK;ATP6V1C1;RBM11;PPP1R26;BBS1;INTS1;LRRN3;FOXF1;RANBP17;INTS2;DELE1;ZBTB9;ZBTB6;RANBP10;INTS5;FBXL3;NOL11;KIAA0825;CD200;FBXL6;PCSK1;ACY3;CCDC120;CCDC126;GPAA1;PAK1IP1;AP4E1;AKR1B1;BRCA1;CTSV;PCSK7;HERPUD1;MIS18BP1;ERMARD;MLX;QSOX1;CD36;QSOX2;LMCD1;NCOA5;GAA;MRPS22;ACAD9;NCOA4;SYP;KIF7;COMMD7;CTU2;CTU1;MICU3;ZNF780B;ZNF780A;MFGE8;PNCK;ATP23;STX18;IBA57;ARNTL2;PTPA;EXOSC7;ARVCF;ORMDL3;GPC5;RAE1;EXOSC2;DYNC1I1;LNPK;SPRYD3;SPRYD7;KLHL1;MIB2;RPA1;TMUB1;C7ORF25;PEX10;PNMA2;PCDHB11;APTX;KAZALD1;NLE1;TMUB2;KLHL9;SGSM3;KLHL8;PNPLA3;RTN4IP1;SPC24;ERCC6L;ACAA2;DCLRE1C;GDA;UBE3D;TTF2;KLHL35;NR3C2;AKR7A3;CAPN6;PPME1;SCN9A;SNIP1;ENPP3;CAPN1;BORCS7;TMOD3;SDHA;POU3F4;PLA2G15;GPRIN2;TMX4;RRNAD1;GPRIN1;ANKS6;DENND6B;TBC1D23;VCP;BHLHB9;NDRG3;KLHL14;NDUFB11;ARHGEF25;NPR2;KLHL11;KLHL12;PLD6;SLC1A6;ADGRG1;GRK2;TBC1D13;ISOC1;CCDC141;GGT7;CNTN6;SLC52A3;CNOT10;NUP153;BMP4;AHI1;HOOK2;APPBP2;TMEM237;FMC1;RSRP1;UBA2;GALK2;SWSAP1;TTC26;HP1BP3;NGLY1;CHD3;TAZ;TTC27;ADAL;SEC61A2;ZIC2;MLST8;GGACT;SCN5A;ARMH3;GALNT9;SUN1;RBM14;NUP133;TTC32;ATP6AP2;BCKDHB;ABHD14B;ARHGEF18;SHROOM1;DDX52;ETV3;UTP18;PJA1;NDUFS8;CPTP;GORASP1;ATG4B;RBM20;NCBP3;MAN1B1;RBM24;OTUB1;TMEM45A;DDX20;CRMP1;RNF6;NT5C2;CLCN3;RNF2;TMEM201;WDCP;BNIP1;CLVS2;NAA25;BNIP2;MTA2;TAS1R3;CCDC177;RBM39;FAHD1;URGCP;EGF;DDX31;S100B;CLCN4;TNIP3;RBM45;GLA;OTUD1;TRIR;PATJ;ABAT;SLC4A3;DCAF5;SMC2;NYNRIN;GLE1;VPS35;AP1S3;CEP97;VPS36;NFRKB;DLEU7;EARS2;VPS18;ACOT8;ACOT7;GTPBP8;ARMC8;GABRG2;HCFC1;DYNC1LI1;ARMC5;ZSCAN21;ACOT1;SPIN2B;SPIN2A;HPRT1;DUS3L;ASF1A;ASF1B;ZNF397;NUP205;WDR62;RNPC3;PRDX2;PCDHA9;SLC19A1;CEP78;ZSCAN18;FZD1;F8A1;NDFIP1;F8A2;F8A3;GTF2IRD2;RDX;SLC16A11;TRIP4;GP5;GPN1;THAP11;XKR7;PPP5C;GIPC1;PCDHB5;PCDHB3;PPT2;SERPINI1;CEP89;CDKN1C;SETD4;PHF2;PYGB;PHF1;ASH2L;PHF6;SMG8;ZCWPW2;AIFM1;MTG1;ENSA;EMB;RIOK1;GPRASP1;ZNF367;GPRASP2;CEP68;BRD1;TIGD5;WDR37;EXOC8;SSR2;TIMM22;FAM126B;RNF168;FAM210A;HADHA;GCFC2;ITPKC;ANGPTL4;GART;EXOC1;NPSR1;CTDP1;PLPPR2;WDR45B;DCAF12L2;DCAF12L1;GRAMD4;HSPA13;FGD1;TM9SF3;FGD5;PRSS50;LMAN2;SLC17A5;GCNT7;CCL15;SF3A3;CCL23;YTHDF2;BRF2;GABRA5;BLCAP;POU4F1;TM9SF2;AGBL4;PRSS41;OSTM1;MORN4;SMOC1;ALMS1;MSRB2;C16ORF89;C16ORF86;INHA;HSPA1B;SYAP1;HJURP;BZW2;VIRMA;MAEA;SALL3;ZNF329;CHP2;GRB10;MACROD1;PLXNC1;MB21D2;RALGAPA1;SKIDA1;ANKRD45;THOC1;CHD1L;CYS1;LEMD3;BSCL2;PYGO2;DISP3;ARMCX2;MORF4L2;ZNF319;ARMCX6;ZNF316;FKBP4;MAGEL2;CUL7;ANKRD16;MINDY4;MRI1;AK4;KRBA1;KLC4;BAG2;BTBD3;C1ORF109;BTBD2;ZNF546;SLC37A1;SLC4A10;NBDY;FANCG;LRFN4;LRFN1;RCAN3;PDCL;SLC26A8;CCDC22;GPR101;RNF187;MCM8;AMD1;MAIP1;PTBP1;NOB1;SNRNP70;OPA3;RNPEP;SCRN2;C8ORF82;WDR6;WDR7;HMGCS2;ZNF764;ADAMTS9;CCDC51;TRPC7;GGPS1;CEMIP2;CHPF2;DIS3;LIX1L;SORD;PLRG1;RANGAP1;HAUS2;TSN;NIPSNAP1;ZFP90;POLR1A;DMRTA1;LANCL2;HDAC2;NUFIP2;TTN;MROH1;RBBP4;RBBP8;ZNF503;ZNF502;CCDC77;RNGTT;IRX5;RNF25;WDR97;MGAT4C;SNRNP40;MARCKS;POLR3A;POLR3B;KIAA0586;PANK4;IFITM1;TMEM183B;FAAH;SLC46A1;MTRR;TMEM183A;UMAD1;GBA2;PDCD2L;CYP4Z1;SOX3;RPS6KA6;GOLGA1;COG8;COG7;COG6;CMC4;BROX;SACM1L;AP1B1;EBF1;EBF3;RRAGB;ZW10;GUF1;SUCLG2;DNA2;AURKAIP1;TMEM185A;BEX2;BEX1;MAGED1;MAOA;CD99L2;TRMT2A;TRMT2B;PPL;STRIP1;AP5M1;CHTF8;CYP4X1;DPH2;ASL;DPH7;BANP;MAGEE1;MAGEE2;RAB39A;STAM;CCT6A;TPX2;STAG2;MAGED2;ITM2A;CC2D1A;RTL8B;SLC44A5;COL18A1;ZCCHC12;C17ORF75;FASTKD1;FAF1;HBB;SGF29;ZCCHC18;SLC22A17;XPO5;TMED4;PRMT7;PRMT2;IL17RD;AP3B2;CLDN14;MATN1;KPTN;UMPS;C17ORF58;GUCY2F;BEGAIN;NOL6;TYMP;PSMC3IP;AMN1;ATP5F1A;ATP5F1B;LOC730098;CILP2;SUSD5;DCPS;NQO1;NFYA;NFYB;KBTBD4;SPCS3;KBTBD6;XPOT;CAPZA1;QPCT;RAB9B;RAB3GAP1;KDM1A;GALNT16;AMOT;SYDE2;DOCK11;ARHGAP42;TRAPPC2L;SLX1B;TOMM34;NOSIP;SHISA3;IPCEF1;TRPC4AP;TMEM130;PCDHA10;RSBN1;SELENOO;MYCL;PRPF4;SELENON;FAM185A;SRARP;TIPRL;NUPR2;SLX1A;ABCG4;ABCG2;ZCCHC8;COPB2;TMEM59L;LTBP4;FBLN2;EMG1;HRH1;CASKIN2;ATP6V1H;DMAP1;CBX8;CYP2J2;KLHDC2;HSPA9;STIL;CBX4;ALYREF;DNAJC11;DNAJC12;DNAJC14;ACSF3;SMAD5;COQ6;DNAJC18;ATG16L2;EBPL;BLMH;PI4KB;TMEM35A;C2ORF42;COLGALT2;CHTF18;DHTKD1;RBM3;FLCN;TMEM101;UPK1B;POLL;COLGALT1;KDM6A;HGSNAT;ABCC5;MARS2;PDE4C;AXIN1;POMGNT2;IGDCC4;HAGH;TMEM9;CDH18;OR52H1;STOML1;RGS19;POLDIP2;RGS13;OPRL1;PDXP;FAM169A;RPS6KC1;NRIP2;TOGARAM1;HES1;PDSS1;BPNT1;CDIPT;ABCF3;HES5;ATE1;NAP1L3;NAP1L2;C9ORF40;MEIS1;KANSL3;LPIN2
Expression In Quadriceps Muscle Of 3 Mon Mbnl1 KO Myotonic Dystrophy Mice GSE14691	718/1196	0.999990841625035	0.9999975629759688	0	0	0.7426301076334312	6.801316130522629E-6	CNTF;DMP1;EMC10;DCAF5;C9ORF50;ZDBF2;RNF115;MPRIP;SOX18;STMN1;AP1S2;BVES;GBP6;GBP7;ACOT7;ZNF281;PRKCD;RFX2;DICER1;RNASE3;ARMC8;RNASE2;SYTL2;MYL4;KIAA1217;EID2;MTAP;ADCY9;PARD3;MAP1A;HPRT1;OPTN;ASF1A;EXD1;RETSAT;ANAPC16;SHMT1;MAPKAP1;C1ORF198;SLCO5A1;IQGAP1;LYPD6;PLA2G7;FLRT2;STMP1;AFMID;AMZ2;PPARGC1B;ST3GAL2;HEXIM1;CDK19;COL24A1;ARPP21;MCAM;INCA1;RAB3IP;NFATC2;SLC16A10;BBIP1;RMDN1;MAGOHB;ELL2;MCAT;C1ORF189;CYLD;PPFIBP1;CPEB1;CILP;ADI1;HNRNPD;SSPN;NOX4;CPEB2;RET;DENND1B;PHF2;CDKN1A;TCF25;HEXB;LRRC38;PIGQ;WDR41;CHM;TMEM181;TMEM52;EFCAB6;METTL11B;PIGV;HOXC10;PIGX;ADAMTSL1;C1QTNF3;CASP12;NHSL1;ADAMTSL4;OPN1LW;ZNF280B;MRC1;C19ORF12;FGFBP3;SERPINB1;GPR34;TNNC1;MAMDC2;MYOF;ROM1;MRPL48;WNT9A;DYNLL2;COQ10B;PGM2L1;PHF20L1;RNF168;GPRC5B;PLCB4;IVD;KCNMA1;EXOC6;PLEKHO1;LRRC3B;PAFAH1B1;SMTNL1;PCYOX1;GRAMD1B;STAU2;PRUNE2;ABRACL;SGMS2;CCNDBP1;KCNA7;METTL21A;FAM214A;ECPAS;ARFRP1;NRAS;BTAF1;SRPX2;MICALL1;SPP1;SC5D;ZNF106;AGA;ZNF467;SRSF10;RNF130;CENPV;EGLN3;PCGF6;ATRNL1;MCRS1;P2RY14;SCTR;MYBPH;TMEM62;TCAIM;ELP3;FMO2;TMEM64;WDR13;GATAD2B;MZT1;LRRC20;TTLL7;SLC8A3;LYRM2;SPSB1;PSMC6;FABP5;MORN2;VMA21;MSRB3;LAMTOR1;LGR4;GPR146;MSRB1;ANKRD37;UHRF1BP1L;ATP8A1;C11ORF71;FAM13A;ZBTB26;TNC;RORA;CXCL14;SAT1;TUBB6;DEPTOR;FNTA;SLN;GRB14;FADS6;POFUT1;FNTB;PHYHD1;SLC25A42;HMGN2;PHLDA3;CDKL2;KCMF1;RARS2;TOR3A;AGTPBP1;FBXW5;MAP2K2;IGFBP5;TPM3;VPS33A;IPMK;ATP11A;DGKZ;PIAS2;TUBA4A;SAP30;SLC9A2;MAF;OBSCN;SLC9A6;SLC25A52;SLC25A51;S100A4;ZNF436;LY6E;CHODL;PFKFB1;ENY2;TSACC;TNKS;ABHD8;UBR3;AK4;KRBA1;SLC9A3R2;ORC4;SNN;HNRNPDL;MUSTN1;NACC2;ZNF669;EIF4EBP2;TPPP;SRGAP2;SLC15A4;SLC15A5;ZNF784;CD276;SLC38A4;AKIRIN2;NOP16;GFPT2;CEP350;STYX;FBXO31;PTPRD;CNOT4;RGCC;CDK6;GON4L;P4HA1;REEP5;SYNJ1;MOB2;CLEC6A;REEP3;CSPG4;NES;SERINC5;SLC26A6;BCAR3;CNTNAP2;RNF11;BMPR2;DAGLA;RNF13;COL14A1;CELF2;CCDC47;AMD1;DYSF;DUSP19;PIK3CB;MAIP1;FUNDC2;METTL14;C6ORF226;SIN3A;FUNDC1;TAGAP;ME1;EFHD1;WDR6;EDIL3;METTL15;PGM1;CCDC50;PRKG1;SGCG;PLA2G12A;DTX3L;SGIP1;TNFRSF19;LANCL1;COBL;PLPBP;ZFP91;KCNAB1;ASPN;TNFRSF1A;HAUS1;EVC;SYNPO2L;ASPH;SNURF;CCDC43;TOP1;PPP1R12B;SLC25A12;SFT2D2;ASPA;SLC47A2;SNAP47;RETNLB;PRKAA2;PPM1L;CEBPD;WBP1;WBP2;PRCC;PPM1K;MLLT3;ZBTB41;LRP6;DNAJB2;FBXL20;RAB21;ZNRF2;CCL8;MSTO1;NOCT;PHKG2;TNNI1;TRIM47;PCBD2;CACNG1;RPH3AL;ANGPT1;SPAG5;AHNAK2;FBXL16;TTC39C;KLF4;KBTBD11;RAB10;RAD52;P2RX6;NECAP2;TSPAN14;NIN;TSPAN13;EVI2A;CDKN2AIPNL;OPN1MW2;RAB12;MGP;RAB13;STUB1;TRIM37;PI16;SLC25A36;IFI27L2;CCNK;IFITM1;TMEM183B;TMEM183A;TMEM41B;RFESD;DIXDC1;CBLB;CALML4;NUDT6;CYB5D2;IFIT3;UBE2L3;ZDHHC4;KIAA0930;RPS6KA3;C3ORF18;FRAT1;CCDC91;FRAT2;PPAT;CPNE2;LGALS9;SNRPD3;SOX6;SOX7;C3ORF14;TMPO;PAQR9;COG8;COG6;SFMBT1;ARRDC3;RIIAD1;P3H2;ANK3;HLA-A;HLA-F;MAPK8IP3;ASRGL1;UHMK1;FNDC5;INPP4A;TIAM1;PLPP5;IFI27;CRISPLD2;LACTB2;CD109;MTHFD2L;KCNQ4;KCNQ5;HECA;CTXN3;TLN2;PLPP3;SLC22A4;MACF1;L3MBTL3;BEX2;BEX1;KLK1;EPB41;STXBP4;PEX11A;CTR9;KLK3;TMTC1;KLK2;ACTR3B;KALRN;MYL12A;NEU2;NKAIN1;ACTR3C;PCBP4;BANP;VASP;NUS1;RABGAP1L;ST8SIA2;TMEM50B;IGF2;MYO5A;PRG4;IFFO1;ACER2;HAL;AKR1B10;SESTD1;AKR1B15;LRRN1;CALM1;RETREG1;TECPR2;RAB40AL;C17ORF75;GFM1;C2CD2;MRPS12;AP4E1;MIA3;CROT;IDE;SGF29;CTSS;EDA2R;LARP1B;GYS2;GYS1;UCHL1;NMRK2;SEC61G;NCS1;ANKRD1;KIF1C;SDF4;DGCR6L;GNPNAT1;QSOX1;LMCD1;CTSC;CTSB;HTATIP2;ZCCHC24;LYNX1;PACRG;ATMIN;IL15;MMD;STRBP;ACAD9;NCOA4;DUS2;SCNM1;KIF2A;PACS2;TNNT1;TLR4;CD44;SATB1;AMIGO1;GBA;NOL3;NT5C;TCEAL8;TCEAL7;PAK1;TCEAL6;ZDHHC18;RXRA;TCEAL5;TCEAL3;PERP;CTNNA3;SPTSSA;EPS15;LNPK;MFSD4B;ARNT2;GCH1;ERCC6L2;SORT1;MTX2;C1GALT1;VEGFD;UBE2G2;SORBS1;LILRB4;MPP6;MIB1;SPCS2;TPPP3;KRT18;STK17B;LHFPL6;FAM171B;SERHL2;KIAA1958;GRINA;WASHC4;RIPOR2;NARF;ZFAND3;GALNT15;FHOD1;HFE;INPPL1;JADE1;PRDM2;NUCKS1;GIMAP6;TOMM20;DOCK10;HOXA10;RGS2;TMEM267;HELB;PAIP2B;HCFC1R1;SACS;CAPN3;TMEM38B;PDE8A;CARD10;SPNS2;ATP1B4;NOSIP;DNAJB14;UBE4B;LIFR;ACYP1;TMEM250;CGRRF1;KLHL41;LGALS9C;LZTFL1;LGALS9B;PRPF4;PREPL;COL4A1;ILVBL;WDFY1;MATR3;SELENOT;RTN3;NDRG3;PKDCC;H6PD;NPR2;CCDC146;PDS5B;NDRG1;DNAJC27;FBLN2;GRK2;DPP9;DNAJC21;CCDC141;PIBF1;MYH10;QSER1;MARK2;ZFHX3;OPN3;SMAD3;ARHGEF37;CPSF1;CCDC136;ASPSCR1;DNAJC13;HSPA2;NFKBIA;NR4A2;IFT22;HOOK1;ALPL;AMOTL1;PI4KB;LRP11;DYRK2;MS4A7;HSPB7;USP34;SLC2A1;ATP2A2;HSPB3;AFF4;TENT4B;GHR;DTWD2;ARMH4;NAPRT;SIX2;PDE4B;TMEM109;MAN1A1;POLK;KRT222;SUN2;ARHGEF12;CAMK1D;ABCC5;PPP2R5C;GPCPD1;EPN2;PJA1;TRDN;GREM2;TBC1D1;FAM189B;LATS2;MYH3;TRAPPC6B;GORASP1;PEX6;RASA2;MYH8;IRF5;CUEDC1;SCN4B;FBP2;MYH6;OTUB2;CAMK2B;RALA;CAMK2D;PDXK;CAMK2A;ATP1A2;ASAP2;ASB12;NT5C2;STRN4;THBS4;RAB40A;TMEM201;GNG2;RAB40B;ASB10;HLX;FAM241A;MKNK2;MVB12B;NRIP1;NCAM1;GBP4;GALNT7;RBM38;LGI1;HSD3B7;ATE1;RRM2;TMEM30A;TAF12;CYHR1;ATP2B3;SOD2;USP28;IRGM;YY1AP1;GDAP1;GALNS;SBK1;TEC;PDE10A;CXORF38;PTX3;ASB5
Coexpressed Gene Module M15 From Mouse Brain PMID20616000	522/883	0.9999908438354038	0.9999975629759688	0	0	0.7171643054448531	6.566504485202135E-6	CYBC1;SPI1;SCT;ARAF;THYN1;SLC4A1;HTR4;NAA80;HTR7;DPYSL2;CREB3L1;GJA5;NKX1-2;FDXR;GAMT;MEF2B;ZNF281;SOX13;DNTTIP2;HPCAL4;GTPBP1;CTAGE1;CTAGE4;TFR2;CTAGE9;CTAGE8;CTAGE6;CYP2E1;HPRT1;HOXB8;HPD;ATF3;HOXB6;ZNF276;ABCB1;SEH1L;CDCA3;DHH;SHMT2;OR13J1;CLCNKB;GATA4;HPR;GATA2;PLA2G7;GNS;GALR3;TERT;HMOX1;PLAC1;PLCG1;HCRT;CGA;HLA-DQA2;HOXC8;B3GALNT2;PLK3;FZD3;GSTM1;GPR12;EDEM2;PLK1;LARP7;NFATC2;RMDN3;COL1A1;ADI1;HRC;PSMG3;PSMG2;SFXN2;TMEM9B;LGMN;GPR27;ITK;MOCS2;SERPINA1;TINAGL1;ELN;PHF1;TFCP2L1;HIF3A;PHF7;SLC6A2;SLC6A3;SLC6A4;MECP2;C16ORF70;TRIM3;TSPO;SH3BGRL3;RIOK1;TPSAB1;GPRASP1;JAK3;TEAD3;MYBPC3;DUSP2;BATF3;TIGD5;EMP3;MRPL48;MED27;GNL1;F7;SDHAF2;CYP21A2;TPSD1;CLDND1;CTDP1;CIPC;TIMM9;COL11A2;TSR3;HSPA14;CENPA;RHD;TMEM168;DHRSX;FRZB;GPAT4;TMEM68;MFN1;METTL7A;PKLR;STAT3;MYBPH;SAMD4B;GPR50;TM9SF1;WT1;SHKBP1;TTC30A;AGRP;NOMO3;CSF3;RASL11B;HP;SLC8A1;FGF4;TM7SF2;CDH3;SLC39A9;PIM1;PMPCB;PITX1;PHLDA1;NOMO1;NOMO2;CDKL2;IFNA13;IFNA14;MAP2K2;TPM3;IFNA17;CTNNBIP1;DYRK1B;VRK1;CHD1L;TEX2;RBMXL1;FRMD8;ANAPC4;PTPRCAP;RHCE;IFNA10;CBFB;CSH2;CSH1;TACSTD2;GSTT2;FOXO4;TNFRSF11A;CYP2C19;CYP2C18;HSPBP1;KLC4;BAG2;KHDC1;AP4S1;IFNA21;GOT2;ESRRB;ZBTB12;IGSF10;CNIH1;LHX1;TBXAS1;CNOT3;LCN2;RNF181;SHBG;TUBA8;SLC25A1;ALK;RNF13;FLT3;ZC3H3;HTR2C;FOXM1;MAIP1;MRPL3;SIN3A;PPP6R3;ME1;EFHD2;TLK2;ITGB7;UPP1;HMGCS2;EIF5B;GPX2;ELAC2;APOA2;NDUFC2;TRAF2;FOXL1;BPGM;INMT;ZFP90;PTP4A2;NPEPL1;ADORA2A;SMIM20;SLC25A14;SRC;KHDC1L;RAB25;POLR2E;TRIM47;IGF2BP2;RAB28;ALOXE3;PLEKHH1;DCAF13;NOP56;TUB;COL26A1;IDH3G;RNF26;IMMT;HTR5A;KLF2;APLN;TBX2;P2RX7;P2RX1;VPS41;CDO1;SLC23A3;CALML5;FAM89B;CCNF;IKZF4;RCBTB1;UBE2L3;CDC20;SOX3;C1GALT1C1;LGALS2;PPAT;BCAP29;FBXO8;SOX4;EIF2A;ARL10;CMC4;KRT4;SLC34A1;KRT2;FOXH1;ENTPD7;EBF1;SLC6A13;EBF3;HLA-A;KRT5;HLA-F;JMJD8;MIF4GD;RUNX2;INPP4A;SOAT2;CCDC86;MTCP1;SUCLG1;MAGEB1;MAGEB6;DCUN1D5;GYPB;LHB;RTF2;TRMT2A;ART5;PPL;KRT33B;TRPM1;COMMD9;DHX32;PPY;HIVEP3;KCNN4;GSTT2B;CDR2;SLC10A6;IGF1;NTAN1;ATP4A;MC1R;AKR1B10;GKAP1;AKR1B15;CYP2S1;COL9A1;SPRR1B;ACVRL1;IFNA4;IFNA7;SLC44A4;IFNA1;C2CD2;CTSZ;AKR1B1;MIA2;MRPS10;PCSK5;PPP1R18;IFNA8;JCHAIN;DHX15;MLX;RAC2;CCR6;ANKRD2;MAP4K1;MAP4K2;COX8C;MRPS26;EDN1;TMED8;SYK;MRPS22;PABPC4;STRBP;KRT34;KRT32;KRT31;RHOC;NR5A1;HCK;RAP2A;GAL;SCNM1;CCKBR;NME6;FSHR;ARHGEF3;PABPC3;RDH5;UMPS;STK40;CAB39;INPP1;RELB;EXOSC5;RXRA;PERP;CILP2;ATP6V0E2;DYNC1I1;SVIL;CAVIN2;YIPF3;RPA1;CSHL1;NUDT9;RIT2;GHRH;MC5R;ESYT1;COPG1;PNPLA2;SH3GL3;SRP19;MIDN;TPSB2;IHH;MSMO1;ACTG2;RGS3;SIT1;CCRL2;ARHGDIB;FPGS;FAM3A;ARID2;TMEM38B;KRT6C;KRT6A;PCID2;PHYH;ATAD3B;SDHA;TMEM250;TRPC4AP;ALDH3A1;DPM2;ILVBL;PLA2G10;TIMELESS;DPEP3;H6PD;DDX1;C11ORF1;HTRA2;FBLN1;PDS5B;LTBP3;FAM83H;CCNB2;RAI1;SDCBP;FUT8;COP1;HRH2;PODXL;LLPH;RHPN2;CPSF3;EPHX1;UBE2A;INHBC;ESR1;POU2F3;BMP4;GH2;GH1;EFNA3;COL5A1;IL9;ALPI;BMPR1A;CGB7;TNFAIP2;CGB5;HSPB2;ACSM2A;LAMC2;CGB2;CGB1;ACSM2B;TMEM191C;TMEM191B;SLC2A8;HPF1;DBT;TIMM17A;TIMM17B;BDKRB1;CYTIP;SNTA1;SRGN;CELA2A;CELA2B;AKTIP;BCKDHB;DDX56;OR2H1;ETV4;SSTR4;DNM2;CCNA2;GREM2;PEX7;ELF3;ELF4;MYOD1;IGDCC3;LTA;COL6A3;RBMS1;MAN1B1;RBKS;HCN3;KRT81;DDX24;ATF6B;DNAH8;PON2;LEF1;KRT84;INS;OC90;ACAN;RPS6KC1;MKNK2;NT5DC3;LRIG1;S1PR3;CFAP20;ATOH1;RBM38;CMTM7;PTCD3;USP25;RRM2;EYA1;EGF;PLA2G2C;NOS3;PDE6G;MIIP;SPRY4;S100B;HS3ST1;MAPK12;DLK1;CD4;PNKD;RSPH1;GALM;RBMX
Genes Up-Regulated In HD Markers In Human Blood GSE1751	777/1597	0.9999908857478356	0.9999975629759688	0	0	0.4448028565641773	4.0540638730941956E-6	ATF2;GMFB;NUP107;GMFG;ZNF292;RBPJ;RABGEF1;KIAA1109;PPP4R1;SMCO4;PRKACB;MEF2A;ATG3;GABARAPL2;MEF2C;C5ORF15;ZNF281;DNTTIP2;DICER1;SCAMP1;EML4;MYL6;ZFYVE16;PRKAR1A;TBPL1;OPTN;ZNF277;SAR1B;ZNF22;GATA3;IQGAP1;ZNF24;IQGAP2;SLC5A3;MTMR6;PCNX4;CYB5R4;RHOT1;HEXIM1;LYN;PRPF38B;CCZ1B;MTERF3;TIPARP;PBX3;BBIP1;EIF5;AVL9;HNRNPA1L2;DZIP3;ARF4;NUDT4B;GTF2H2C;RPLP0;SNX10;ZNF44;OSBPL11;HSPB11;MED13;CTBS;ACTL6A;LRRC40;SIRT1;DUSP6;MED23;PSMA6;PLSCR1;PSMA3;SDHAF3;TMEM33;DPYD;CDC42EP3;CKS2;PELI1;PIGK;POT1;SAMD9;ZNF518A;PTGS2;PSMA7;TMEM70;BTAF1;PLAGL1;MFN1;SRSF10;ZNF224;PMS1;SRSF11;ZNF223;CASP8AP2;MBD4;SLC16A1;TRAPPC10;P2RY14;PSMC6;C12ORF29;SERBP1;ZNF217;PKN2;YPEL5;FRYL;CCNT2;NAB1;UBE2D2;FAM13A;LTN1;LY75;HNMT;SAT1;SLK;FNTA;PMPCB;MAP3K8;SH3GLB1;BNIP3L;AGTPBP1;STX7;RINT1;ACAP2;MAF;DMTF1;SLC9A6;SRSF2;SRSF3;SRSF6;SRSF7;ZNF432;S100A8;ARL8B;NSMAF;TXNDC9;STK39;LY96;CREBL2;KRCC1;RAP1A;ATXN1;HNRNPDL;EVI5;DR1;NOP16;TNFRSF10B;ARPC5;ZBTB11;QKI;SON;PTPRC;RGCC;DMXL2;SP3;HLA-DRA;ZNF654;MDM1;NFE2L2;CRYBG3;APIP;PTEN;PPWD1;PIK3CB;NXT2;MRPL3;FCGR3A;ARL5A;YAF2;ACTR2;PPP1R12A;ITGA4;ACTR6;VBP1;ATRX;NRG1;QTRT2;PPM1B;NEMF;ZNF638;BMP2K;ETF1;ITGA6;TOP1;SEC22B;TRIM52;NDUFB7;ATP10D;MFF;MALT1;SLC25A28;KRIT1;LRRC8B;FCGR1A;EIF4E;KCNJ2;SSB;GZMA;ERAP1;KIAA0232;NECAP1;TRIM37;FCGR2C;TRIM33;SLC25A36;AHCYL1;LPGAT1;CCP110;ZDHHC6;GCC2;RCBTB1;RCBTB2;C1GALT1C1;CCDC91;TNFSF10;FBXO3;FBXO5;SNRPD3;FBXO9;TMPO;ENTPD1;ARMT1;SCAF11;ANK3;DHX40;GNPAT;SHTN1;PPA2;LACTB2;ULK2;KCTD12;RIN2;NAIP;MMADHC;TMEM87A;CTR9;ZBTB1;UBE2J1;ZMPSTE24;SNX4;COMMD8;ST8SIA4;SARAF;STK38L;CEP192;RAB11FIP2;ZBED5;ATP6V1C1;CCR1;LRRN3;SUCO;OSGIN2;SMARCA2;BST1;LPAR6;CD24;APOBEC3A;COX7B;CSRNP2;PYROXD1;MIA3;COX7C;CTSS;AKAP12;MAP1LC3B;PPP3CB;AKAP11;SCML1;NMRK1;ARIH2;DHX15;REV3L;CD36;CTSC;CCR2;CD52;MME;NBPF8;IL15;MMD;NBPF9;MRPS22;NCOA4;ZFR;PRPF40A;NBPF11;NBPF14;NBPF15;RAP2C;RNF144A;SLTM;KIF2A;IL1B;CSDE1;CD48;CAB39;GNAI3;MRPS31;PCNP;FAM172A;CREG1;MGAT2;EPS15;CD55;MON2;GCH1;MOG;YIPF4;CRIPT;KLHL2;KLHL9;VMP1;SEC23IP;STK17A;STK17B;CCNG1;IL18R1;OTUD4;SRP19;UBXN2B;ZFAND6;MSMO1;GIMAP6;TMEM267;RGS2;ENPP4;ADAM10;CYBB;DNAJB14;SLC30A1;ADAM17;TMX4;WDFY3;CARS2;PSMD12;UBA6;YTHDC1;DDX1;DAPP1;PDS5B;HIGD1A;DDX60;RASGRP1;FUT4;HCAR3;MFAP3L;IVNS1ABP;CRTAM;RPP40;NUP153;UBE2A;RSRP1;NABP1;UBA2;CYCS;TNFAIP8;DYRK2;RBM26;TNFAIP6;HMGB2;DPY30;PSIP1;RND3;PHTF1;AFF1;YWHAQ;RB1CC1;NPTN;TIMM17A;VCPKMT;MAN1A1;MYBL1;SUN1;UTP11;TTC33;RFPL2;ATP6AP2;TBC1D9;IRAK3;UTP18;ELF1;LMBRD1;RCN2;TBC1D4;PEX3;NUP54;EAPP;MS4A1;AGPAT5;RBM47;BCL2A1;LAMA2;TAF9;RNF6;HMGCR;ADD3;ATP2C1;CLCN3;RAB40B;BNIP2;PDLIM5;ARFGEF1;TIMM8B;GALNT7;ARFGEF2;RBM39;TTC13;GALNT3;ATP2B1;GALC;SHLD2;PTX3;TAF5;RPL30;RPL31;RPL34;SMC6;ELK3;MILR1;GPR171;MYB;AP1S2;CYP1B1;RPL39;RNF111;DDX17;MBNL2;WSB1;WSB2;ARMC8;ATG12;DYNC1LI1;FDX1;ASF1A;VPS26A;SAMSN1;HIF1A;MTDH;LDHA;S100A12;SSR1;ST3GAL6;SLC19A2;CDK17;NDFIP1;ZNF140;MCAM;RDX;THAP12;PRRC2C;UPF3B;UPF3A;RMDN1;GPN1;CYLD;ADI1;GPR183;HNRNPD;PPT1;HBP1;PHF2;ITK;ZNF131;BTG1;CDKN1B;WDR41;ADM;ADO;CLINT1;WDR44;MS4A4A;ZNF280D;UBL3;IMPA1;GPRASP1;CEP68;SERPINB1;IFNGR1;TCF12;TERF1;KAT2B;MS4A6A;ZEB2;CEP63;SINHCAF;PLCB1;EXOC1;CCDC90B;GRAMD1C;CLDND1;SGMS1;HSPA14;ADCY7;HSPA13;TM9SF3;PPP1R2;BCLAF1;TMEM168;RNF138;SC5D;ZNF107;GTF2H2;HIPK1;WDR11;TM9SF2;TMEM156;OSTM1;SLCO4C1;ATP8A1;FMR1;IRS2;PPP1CB;LAMP1;PLXNC1;HMGN1;CSGALNACT1;RAB2A;TLE4;CEP135;ANKRD49;RPS7;RALGAPA1;CSGALNACT2;DYRK1A;LEMD3;CLEC4A;GOLGA8B;CLIP1;GOLGA8G;MORF4L2;FAM8A1;MINDY3;CBFB;MINDY2;CUL3;ANKRD12;ITPR1;ITPR2;ABHD5;KRBOX4;MTM1;ORC4;CLEC7A;ORC2;UBR5;SMN1;MCL1;OSBPL8;CD164;MOAP1;CEP350;TVP23B;HOPX;COPS4;CNIH1;BCL6;REEP5;SYNJ1;RHEB;CNOT2;CNIH4;EIF4G2;SERINC5;RNF11;RNF13;RNF14;AMD1;C1ORF174;PIK3C2A;MTO1;TLK2;TLK1;WDR7;HMGCS1;RFC2;LANCL1;REXO2;TSN;PTBP2;CATSPERB;RP2;HDAC2;GTF2A2;SEMA3C;VPS4B;FGL2;GLRX;RAB21;DNAJB6;VPS54;SEC11A;POLR2M;KRR1;OXR1;EVI2A;CLEC2B;RAB14;APC;DNAJA2;VPS41;KLF9;EVI2B;CLEC2D;TPT1;MTRR;PANK3;ARL6IP1;AQP9;FCF1;IFIT5;RPS17;GOLGA4;RPS18;ARFIP1;GOLGA7;IL1R1;SACM1L;IFRD1;ACSL4;SUCLG2;GSAP;HECA;ANKRA2;STXBP3;GMCL1;GNG10;AP5M1;ZNHIT6;ARGLU1;CDR2;RABGAP1L;SH2D1A;MEMO1;NMI;STAM;PUM2;SRPK1;RPS27;VNN1;ZZZ3;STAG2;VNN2;RPS29;TRMT11;RPS21;ITM2A;RPS24;ITM2B;TOP2B;FASTKD1;JCHAIN;EPM2AIP1;SERP1;ZMYM2;ZMYM4;RAB6C;PRMT2;ZDHHC17;RAB33B;TLR1;BBS10;MDFIC;TFEC;WAC;TLR8;HNRNPH2;SGK1;DCP2;PTGER4;PTGER2;NOL8;RGPD5;AKAP7;RGPD8;AIF1;RGPD4;ARNTL;PURA;CBR4;MAP4K3;RANBP2;ATP5PB;ERBIN;SPCS3;SPCS2;XPOT;CAPZA1;QPCT;ATP5PO;MEGF9;WASHC4;RIPOR2;STEAP4;AMY2A;AMY2B;ARID4B;TOMM20;DOCK10;GOLGA6L9;IL18RAP;FPGT;SACS;AZI2;TMEM38B;PDE8A;TMEM14B;AMY1A;AMY1B;ANGEL2;AMY1C;ALG13;ARID5B;PDIA6;RSBN1;PREPL;TBL1XR1;KLRF1;MATR3;LRIF1;SELENOT;KLRB1;ARHGAP19;CSF2RA;SEL1L3;ZFP36L1;SDCBP;PMAIP1;TASP1;ATP5MG;PDZD8;KLHDC10;KLHDC2;CBX3;DNAJC15;AZIN1;DNAJC10;ACBD3;SCYL3;CXCL8;MCTP1;USP33;PDE3B;USP34;DBI;SLC2A3;HS2ST1;RBM3;ZC3H7A;PPP2R5E;PDE4B;POLI;RBM7;KDM6A;MAPK1IP1L;SRGN;KLF10;ABCC4;PDE4D;CYP3A43;AXIN1;RPS3A;PPP2R5C;RBL2;CHMP3;CHMP5;KDM3A;KDM3B;TM2D1;TM2D3;OGFRL1;UGP2;PPP2R3C;NRIP1;LRIG1;TCFL5;ZNF189;TMEM30A;TRAT1;ZFC3H1;NAP1L1;PAXBP1;CKLF
Genes Up-Regulated In Expression In The Heart Of Mice Inducibly Expressing Celf1 For 72 H GSE56185	812/1347	0.9999908873566602	0.9999975629759688	0	0	0.7490955405242595	6.826271590971431E-6	ATF2;PTPDC1;ALKBH8;VPREB3;RABGEF1;VPREB1;BBX;GTSE1;ATG3;SAP30BP;STARD6;ZNF281;ESX1;DNTTIP2;RC3H1;FRS2;MCEMP1;RNASE3;RNASE2;ZNF14;FAM133B;CH25H;EID3;ZFYVE16;RFX7;RUFY2;TCEANC2;ATF7;FAR2;CLOCK;ATF3;MYNN;AAAS;SLC5A4;RNF216;HCRT;PRPF38B;C5ORF34;LNPEP;MLLT11;MLLT10;EIF5;FANCD2OS;SASS6;LIN54;QPRT;MED19;ARHGAP5;EEA1;MED13;FLVCR1;OR52B2;JAK3;UPF2;DFFB;LRRC45;SPHK1;TEX10;GPR31;NSUN6;LRRD1;SIRT1;TMC4;PSMA6;TEDDM1;POT1;PMP2;RAPGEF6;GOT1L1;ZNF471;TSR3;ZNF518A;SDAD1;BTAF1;BGLAP;RICTOR;SRSF10;ATAD1;CASP8AP2;LRRC24;RIC1;ATAD5;UTP3;BMP8B;SAMD4B;GATAD2B;SNX16;FABP7;TAOK1;UBAP1;MITD1;YPEL3;ERO1A;ZNF692;NCF2;UBE2D2;SAT1;SLC25A48;MAP3K8;ZNF688;ZNF445;TNFRSF4;ZNF442;IFNA13;ZNF681;IFNA14;EIF1AY;FBXW7;IFNA17;FBXW9;TBR1;FTSJ3;RBMXL1;DMTF1;MAK;MSH4;FSCN2;SRSF5;SLC27A3;IFNA10;INO80D;TXNDC9;GPR87;BOD1L1;SPATA1;LY96;FBXO45;TNFRSF11B;UBFD1;ARL17A;EIF1AD;SOCS3;HNRNPDL;ZNF429;ZKSCAN8;BRIX1;EVI5;SOCS4;IFNA21;NEK5;STYX;TNFRSF10C;TNFRSF10B;TNFRSF10A;TMPRSS12;SON;TMEM17;LRIT2;MDM4;ZNF654;ARHGAP11A;CELF1;LEAP2;PTEN;ARL5B;ZNF408;DDI2;OR2Y1;TRIM69;SPDL1;ARL5A;ACTR2;EIF5B;VBP1;CEP295;ATRX;NT5C3A;QTRT1;PPM1A;SLC25A18;NEMF;ZNF878;DSG1;SPACA3;ETF1;TOP1;BDP1;MET;PPP1R15A;GTF3C4;GTF3C6;PPM1N;HSD17B13;U2AF1;ZBTB41;PRIMPOL;CCL7;ZNF627;TP53INP1;KRIT1;CCL2;SSB;GPKOW;MFSD14A;NECAP1;ZNF616;EIF3G;PTPN6;ALDH8A1;PTPN4;SLC25A36;SLC23A3;LPGAT1;RFESD;LDLRAD1;CCP110;CCAR1;CYB5D1;TCL1B;ZNF729;CDC27;ZNF724;BCAP29;RCC1;TNFSF11;ZNF721;CCNL1;MFSD2A;SFMBT1;C9ORF131;ADGRB1;CCDC86;FAM76B;KCTD11;TRIM15;TP53;CCNO;PPP1R32;CTR9;ZBTB5;GSPT1;UBE2J1;MBTD1;NKAIN2;PPP1R2B;MIER3;MIER1;RBM12;ATP6V1C2;EGR1;MSR1;EGR2;EGR3;DDIAS;INTS2;SLC10A3;BSDC1;NBEAL1;XRCC1;OSGIN2;ATP4A;ARTN;PPP1R1C;ZUP1;CWF19L1;CALR;INTS6;CALM1;GLIPR1L2;SHISAL2B;INTS12;CSRNP2;DIRAS1;EDA2R;ACTR1A;ODR4;AKAP14;DHX15;REV3L;RAC3;BBS5;RBBP8NL;CCR2;ANKDD1B;APOBEC1;MRPS22;ZFR;IL18;SEBOX;PRPF40A;ZFY;ZHX1;SLTM;GAN;G2E3;SDE2;ZNF780A;NAPB;TMPRSS5;CD5L;GNAI3;GPALPP1;CRYBA1;BTNL10;HSD17B6;SERTAD1;EXOSC9;HEATR9;YIPF3;RSRC2;C9ORF116;MIB1;PLEKHA8;EPGN;CFHR2;MC5R;SPC25;KLB;OR5K3;OR5K1;NPPB;SNIP1;TGM6;CCDC163;TGM5;MORC4;ZNF99;KLHL42;TERB1;ZNF91;HOMEZ;DDX4;UBA6;YTHDC1;C11ORF1;KLHL10;KLHL11;DDX60;VCPIP1;TAC4;LLPH;FGF23;MORC2;TCAF2;PHF10;NUP153;INHBC;CALHM5;IL2;NAT8;PAN3;APPBP2;NASP;NAT1;TMEM236;NAT2;UVSSA;NABP1;TAB3;UBE2O;GCLM;RNF103-CHMP3;CD164L2;RBM26;CHD5;TNFAIP3;AFF4;RND1;RB1CC1;VCPKMT;QRFPR;MYBL1;ZNF385A;CCDC198;NAT8B;UTP11;PDPK1;BUD31;DDX56;C4ORF47;TBC1D8;DDX52;ETV3;UTP18;VGF;EAPP;SAXO2;OTUB2;RALA;BCL2A1;DDX24;ANKS3;GOSR1;DNAH9;HMGCR;PKD1L3;RNF4;RNF2;ATOH7;RAB40C;TAS1R3;ATF7IP;TTC14;RRM2;SWT1;UFM1;TEC;SHLD2;SIMC1;NUP35;ERCC5;PTX3;TAF5;CCDC173;TAF3;BNIPL;TMEM200A;THYN1;PHAX;ZXDA;HENMT1;MSANTD2;MYC;ZXDB;WDR91;AP1S2;RTTN;VPS35;VPS36;C2ORF80;TSPYL2;NKX2-8;NHLRC3;ATG12;DKK4;FAM169B;SARNP;ZSCAN21;SRFBP1;ALG10B;RNF121;ZNF398;OSER1;RD3;ZNF397;ZNF394;PRDM14;VPS26A;HIF1A;MTDH;SKA2;OR5M11;PPP3R1;TERT;HMOX1;ZNF148;SLC19A2;PRR30;FZD3;FZD5;NFATC3;THAP12;PRRC2C;UPF3B;ELL2;PHC3;HNRNPD;CEP83;CDK12;CEP89;CPEB4;MESP2;CDKN1A;PHF1;CLINT1;SMG8;ABCC12;PHEX;PHF8;WDR44;C16ORF70;FCRLB;MRC1;TCTN1;ZNF280C;ELOA;GAST;ZNF365;EDARADD;HELLS;GRAMD2A;ANXA5;TET2;AEN;FAM126B;TERF1;COQ10B;GNL3;ITPKC;KIFC1;EXOC5;ZNF597;CCL13;ASCL3;ASCL2;TM9SF4;BCLAF3;PRAMEF6;GPR151;PPP1R2;PRAMEF5;BCLAF1;PRAMEF4;PRAMEF2;PRAMEF1;CHRNE;UBN2;RRP36;ZNF107;GPR156;CCL17;PRAMEF8;PRAMEF7;ZNF583;CCL22;YTHDF2;GSS;PBDC1;GSR;DHRS2;HINFP;RFLNA;SULF2;SLC28A1;CSF3;CSF2;FMR1;RAB44;TUBB6;CDH3;HMGN5;PAPOLG;SMARCAD1;PHLDA3;MREG;SEMA6A;FKBPL;BSCL2;KAT6A;MORF4L2;NHP2;FAM8A1;CSNK1G1;IPPK;RAB5C;ABHD4;ANKRD12;ABHD5;HMMR;GTF2E1;RLF;ORC4;SMN1;DRD4;CCDC17;MOAP1;CCDC18;FANCM;CCDC15;C1ORF100;CNOT4;SLC7A6OS;RHEB;TDRD12;RNF181;ZNF778;MAFK;DRC1;MAP3K14;SLC26A3;MCM7;SYCP2;CCDC47;UFSP2;PTPN23;PIK3C2A;DNALI1;ADAMTS4;PIP5KL1;CEP170B;AMH;CCDC39;AMN;GGPS1;TRPC1;NGB;FAM219A;RANGAP1;ASPM;C1ORF159;METTL27;NSRP1;ZNF750;LUZP1;RPEL1;CEBPE;EI24;C15ORF40;STOX2;HIRIP3;IL21R;RBBP8;RBBP6;OR5AU1;RNGTT;SPAG5;KRR1;APOBR;GFER;OXR1;RAD52;NIN;SNRNP40;APC;RAB18;ESF1;MNDA;CCDC66;TNRC6A;TNRC6B;IL1RN;PANK3;RRH;ZNF845;MYOZ1;GOLGA7;SKP1;COG8;ESCO1;ARRDC3;PRAMEF20;YOD1;CPT1C;CRNKL1;IL23A;PRAMEF26;PRAMEF25;GUF1;CBLL1;CD101;PFN2;TMTC3;NMD3;PRAMEF11;PRAMEF10;SLC6A20;PRAMEF17;PRAMEF19;PRAMEF18;PRAMEF13;PRAMEF12;PRAMEF15;PRAMEF14;MAP7;NUS1;XCR1;PYHIN1;PYCR3;STAM;ZWINT;MARCO;RPS27;CREBRF;IFNA4;TOP2B;ZCCHC12;HNRNPCL1;IFNA7;HNRNPCL2;HNRNPCL3;IFNA1;SLC35F2;ZFAND2A;FAF2;BICDL1;ZCCHC18;IFNA8;PCF11;ZMYM5;GNPNAT1;RAB8B;MAP4K1;CDV3;PARP6;RAB6C;CAMLG;STRBP;GPBAR1;OTOR;NME1;ADRB3;MPPED1;RPUSD2;FASTKD5;TLR7;MATN3;RGPD5;CST9;RGPD8;ZNF3;RGPD2;RGPD1;RGPD4;ARNTL;NOL6;RGPD3;PSMC3IP;KIAA0753;TM4SF20;METTL6;EMC7;HDX;ANKMY1;RTRAF;RANBP2;CDX4;NFYA;NFYB;C10ORF82;CAPZA1;SAA1;SAA2;MPHOSPH8;WASHC4;ZWILCH;ARID4B;NUCKS1;TMEM140;FAM186B;FPGT;PDIA3;GHSR;NOM1;KDM2A;ALG11;ALG10;PRSS53;RSBN1;PHOSPHO2;SELENOS;TIPRL;CERCAM;SCG5;ELMO3;MATR3;LRIF1;HDGFL3;OR2C1;USP53;ARHGAP19;ARHGAP15;CPLX3;FAM83H;ZMAT2;HSPA9;ACBD5;POU2F1;EIF2S2;SELE;AZIN1;SLC2A9;DAO;KIF18B;BRWD3;BMPR1A;KLHDC9;ABCD4;USP37;MEGF11;CBY1;ELAVL4;CXCL1;CXCL3;CXCL2;MFSD8;SPRED3;FAM166A;PPP2R5E;CASP4;NFKBIZ;BDKRB1;MADCAM1;POLK;TAS2R3;SCYL2;ABCC2;SVOP;USP42;PPP2R5D;CKAP5;TGFBR1;EHHADH;CHMP3;POLDIP3;GMPR2;CFAP206;LIN9;ERICH6;ERBB3;PPP2R3C;PRRG2;BPNT1;TENT2;GBP2;LIMK2;ZFC3H1;ZNF180;SGPP1;TSHR;CRYGA;PPP2R2D;RBMX
Genes Up-Regulated In Expression In HD109i.1 NSCs From HD Patient Vs NSCs From Healthy Controls GSE37517	908/1588	0.9999908963488102	0.9999975629759688	0	0	0.6485221733331434	5.9039465286380756E-6	GAGE8;ACCS;RBPJ;ISLR;NDST3;PRKACA;MEF2A;RBFOX3;UNC5C;UNC5D;SCAMP1;PHKA2;OR6T1;SIGIRR;CH25H;RFX8;SLC5A8;SPINT1;PRKAR1B;MYL1;DDIT3;AGTR1;AGTR2;CYP2E1;MYL9;FLG;ACTL7A;GATA3;IQGAP1;ZNF25;SLC5A3;IL22RA2;SULT1A1;KLRK1;PCNX2;LOC653513;AGMO;ADAMTS17;GSTM4;JAG2;OR8B12;GSTM1;ABCA5;COL24A1;BTBD11;TEX36;COL1A1;DCHS2;SFXN3;SFXN5;FERMT2;GSTM5;NUDT4B;MTMR11;FRG2B;PTH1R;AREG;PQBP1;M1AP;SHE;LMBR1;JPH3;EFCAB1;HEY2;OR52B4;SH3BGRL3;TPSAB1;JAK3;DUSP2;GPR37;ARG1;RAB3IL1;EMP2;EMP3;SIRT2;MED23;MZT2A;TMEFF2;MMP13;MMP16;PLSCR4;KCNMA1;PPARG;DSCAML1;PAFAH1B1;SAMD5;KANK2;OR10H1;ATL3;SAMD9;IDUA;KCNA2;ADAM20;SNX32;PTGS2;SNX31;FSTL5;HLA-DMB;SRPX2;SULT1E1;ZNF469;DMD;CSMD3;LIMS4;ZNF460;KCNB2;OR10G4;STAT3;SCTR;GPR52;LYRM9;KIAA2013;PLXDC1;COL3A1;FABP3;GID4;TTLL3;C12ORF29;YPEL3;ERO1B;OLFML2B;NAB2;FAM228A;PLOD3;ZC3HAV1L;SAT2;HNMT;POTEM;LCNL1;POTED;PIM3;POTEG;PITX2;POTEA;MAP3K5;POTEC;CDKL2;SH3GLB1;FBXW7;CNPY1;TC2N;SDCBP2;FRMD1;TUBA4A;OR2T5;OLFM3;OR4X2;SLC9A9;S100A4;NPTXR;LY6E;SHC4;ARL9;CD274;KCNE4;FBXO44;NPAS1;RAP1GAP;ARL17B;ARL17A;TMEM26;RAP1A;ATXN1;DSEL;DR1;BRPF1;KRTAP4-7;BDNF;NEK6;TFPI2;FBXO31;PTPRC;OGN;UST;SP6;CNTROB;ZNF512B;PIWIL1;PIWIL4;CRYBG1;CRYBG3;LRRK1;RLBP1;FUNDC1;BOC;ME1;CCIN;SLC36A2;OVCH1;TMEM255A;ITGA1;HTR3C;OR10A7;HAND2;IL1RAPL1;SMIM21;SPACA6;SMIM20;MET;ITIH5;PPP1R15A;ATP10D;LENG8;HSD17B13;FSCB;RNFT1;SLITRK6;CTHRC1;KCNJ5;MCOLN3;POTEB2;ERAP2;GZMA;PRRX2;SPDYE3;FAM209B;MBOAT4;TBX5;BICC1;SYT17;MYO1D;PINK1;FCGR2A;MGP;CD248;FCGR2B;FCGR2C;PTPN3;ERRFI1;SPON2;THSD7B;KDELR1;MT1M;PRF1;SPATA20;IFI30;MT2A;BPIFA3;TNFSF10;PIEZO1;OXER1;CCNL1;FBXO9;EPHA7;C9ORF131;SHTN1;SFRP1;GAREM1;FNDC4;PPP1R3C;MT1G;KCNQ5;TRIB3;TRIB1;TRIB2;NUMBL;NRN1;TAS2R43;MYCBP2;TAS2R46;WNK4;ARSJ;ST8SIA4;ARSI;APOD;KCNN3;A2M;HMGCLL1;ATP6V1C1;NTNG1;SLC10A4;EGR2;EGR3;YES1;SPHKAP;IQSEC2;C9ORF153;IGF2;NBEAL1;PRG4;NTAN1;SMARCA2;ATP4A;PEX5L;ID2;PPP1R1C;ID1;ECHDC2;ITGBL1;OR2Z1;FBXL3;CYSTM1;IGSF9B;DIRAS3;CSRNP1;CCDC122;GRIK3;PTPRM;GRIK1;CD3E;MEDAG;PPP3CB;SPTLC3;RAC2;CD36;CCR5;CD52;GAB3;MRPS6;SORCS2;ZADH2;SAGE1;ARHGEF3;NCOA7;ARHGEF2;ARHGEF5;CD44;PDZRN4;OR3A1;POPDC3;RAMP2;SELPLG;CD5L;XIAP;CAPG;CRIP2;MRPS30;GNAI1;CAMKK1;COL19A1;GPC4;MICA;MICB;NPDC1;MAP3K1;CAVIN1;CAVIN3;VMP1;RIT1;DPY19L2;ZDHHC9;KLHL8;GRINA;SAMD9L;PRDM6;CCDC168;OGDHL;JADE2;IFI44L;LOXL2;CCND3;RGS2;PAMR1;PCID2;MORC4;SLC30A8;SCARA5;MMGT1;PCOLCE;COX6B2;GEM;KLHL41;MID2;CARD19;HHIPL1;KLHL15;CACNA1A;CACNA1C;PLD6;KLHL13;NDRG1;HCAR2;KCNV1;ADGRG2;CALHM2;SNTG1;CCDC141;MSC;KLHL29;TCAF2;ARHGEF35;LAYN;UBE2A;BMP4;COL5A1;GNAS;RSRP1;CNTN4;MELTF;FGF11;TNFAIP2;USE1;AFF4;TTC27;ADGRE2;GRM4;RASGEF1B;NPTN;ZNF385D;ARFGEF3;CFAP45;DACT1;SUN1;IRAK3;MMP9;SHROOM4;RCN3;GREM2;NAV3;ELF4;FAM153B;FAM153A;CHI3L1;BLVRB;IRF6;ZP3;PLEC;CREB5;LAMA2;ASB11;PTHLH;INS;NWD2;SH3TC1;TBX21;FAM241A;SPOCK1;PDLIM5;ARFGEF1;OR51E1;OR1D4;CCDC175;GALNT4;KRTAP10-7;TPBG;KRTAP10-9;OR5L2;ZNF804B;LAMB1;ATP2B1;TBX18;TBX15;CLCN5;ACTC1;FAM98C;SNTB1;RBM44;VIT;ZNF177;PATJ;MAML2;RPL32;SERPINE2;XYLT1;DMP1;MSANTD3;MRGPRE;SLCO6A1;GPR174;GPR176;EVA1A;SCN11A;CREB3L1;RPL36;CYP1B1;PXDC1;PRSS2;BVES;RPL39;CMKLR1;UNC13A;ZNF705A;BCAM;DAAM2;BIN1;SARNP;ANOS1;HPRT1;CFH;AKAP17A;LDHA;PRDX4;SERPINH1;SLC19A3;ST3GAL5;HLA-DQA2;S100A11;FZD1;FZD4;FZD8;NFATC4;ZNF37A;GIPC3;PNOC;SERPINI1;HOXD9;ODAPH;GABRB1;PHF1;ELN;ADM;HIF3A;WDR44;ADAMTSL1;ADAMTSL5;LCE5A;ADAMTSL3;RSPO2;RSPO3;EMB;RSPO4;GARNL3;KRTAP15-1;ANXA3;COPZ2;GNL1;PRSS12;SERPINB6;FAM210A;KAT2B;RARA;RARB;COL21A1;HCLS1;ANGPTL4;PLCB1;ANGPTL1;IVL;ENG;OCA2;GRP;TIMM9;PRUNE2;NDUFA4L2;HOXD13;HOXD11;SBSN;PDC;SLC17A9;EPYC;OLFML3;SLC17A7;GPR155;GABRA2;CDKN2B;ZNF580;ECEL1;MYBPH;PRSS35;SNCAIP;AGT;SMOC2;NFIA;CLCF1;NFIC;GPR149;CCL28;HSPA1B;BRDT;RERGL;ANKRD37;COL16A1;PLXND1;TNC;FGF2;FGF5;TUBB8;RIMS1;CYSLTR1;ZFP36;CYSLTR2;DEPTOR;CDH3;IYD;CFL2;RNF19A;LZTS1;RPS7;MAMSTR;IGFBP3;CSGALNACT2;DIO1;RPS6;GOLGA8J;MITF;SSMEM1;DISP1;CLEC4A;STIM2;CLIP4;ADTRP;PPEF1;DGKK;INTS6L;RHCE;CSNK1G1;CBFB;FAM114A1;BRI3;HMBOX1;CLEC7A;TBXA2R;PPDPFL;PI3;PLXNA4;SEC16B;C3ORF80;SYNJ2;MAP3K15;INS-IGF2;MAFB;P4HA1;REEP3;MAFG;RIOX2;BCL2;CPE;RLN3;CSPG4;MAFK;BMPR2;GAL3ST1;PIK3C2G;CSAG3;ADRA1A;ADAMTS4;CLEC1A;SGCD;NOB1;GM2A;CEP170B;INSL3;INSL5;INSL4;RTN4RL2;KCNAB2;KRTAP19-8;ASPN;PATL1;METTL25;CATSPERB;CATSPERE;TNMD;LANCL3;XCL1;ANG;CEBPB;PLEKHH2;SEMA3C;TYRP1;ARPC4-TTLL3;NLRC5;ITLN1;SEMA3E;TTN;RAB20;CHADL;ANKAR;MROH6;FNIP1;JAZF1;SEMA4A;ANGPT2;ANGPT1;MACC1;PLCL1;AHNAK2;KLF4;MGAT4C;KLF6;CLEC2B;P2RX1;RAB12;TLL2;TLL1;PPIL3;CLEC2D;TPT1;WDSUB1;AQP7;ANTXR2;IFIT3;AQP1;OR52N2;LRMDA;VSIG1;TNS2;OR8H1;IL1R1;ARRDC2;IFRD1;EBF2;HLA-A;HLA-F;UHMK1;TIAM2;UTS2B;MALL;MAGEB2;PLPP2;SMIM3;PTGFR;PDE1C;IGSF1;TSHZ1;TMTC2;TMTC1;PPL;GMCL2;CMYA5;AMMECR1;PARVB;NMI;GNG11;CIDEC;PM20D2;STAG2;PARVG;SESTD1;CREBRF;OR2A12;LOC389199;OR2A1;TENM1;SH3KBP1;NKAP;ADIRF;RSF1;VLDLR;MEOX2;SIPA1L2;MEOX1;GABRR2;EPB41L4A;SEC61G;MANBA;EDN2;EDN3;SLC35G3;MSANTD3-TMEFF1;CBFA2T3;MSS51;IL17RA;CDCP1;OR52R1;ADRB3;FIBIN;ALDOC;FAM20A;TLR5;SGK1;PTGER4;ICA1L;PTGER2;PTGER3;PTN;PURA;TCEAL7;SCEL;TCEAL6;NPW;WIF1;CILP2;DISC1;MPZL3;GABRD;CORIN;MPZL2;SVIL;C1GALT1;PDP1;MAS1;RSL1D1;C10ORF82;LBX2;DLC1;STAC2;VWC2;TRIP10;BLID;F2RL2;WASHC4;GALNT11;TPSB2;STEAP4;HFE;NRK;TMEM140;ARHGAP36;HOXA11;DOCK11;PDE8A;CHRNB4;MLIP;IL11RA;NPY1R;ALG13;ARID5B;LIFR;VWDE;TMEM130;KCTD9;EMCN;COL4A1;MYADM;JCAD;CHRNA3;PXK;STEAP1B;CHRNA6;LTBP4;ARHGAP18;SEL1L3;GAGE2C;GAGE2D;PMAIP1;GAGE2A;ANKZF1;HSPA8;MLKL;KLRC2;KLRC3;TGFB3;KLRC4;EPHX1;SMAD9;MACO1;LRP1B;ARHGAP24;ARHGAP23;SMAD7;NFKBIA;TDRD1;NR4A1;DIAPH2;ARHGAP31;DLG2;XAGE5;NMUR2;KLRD1;OR2A7;USP36;MCTP1;THRA;HSPB6;USP32;HSPB7;CLEC14A;HAPLN3;FLCN;MFSD6;SNAPC1;SNAPC2;LRRTM1;TRPS1;CASP4;BDKRB2;BDKRB1;PDE4A;TAS2R3;TAS2R5;TAS2R4;RHBDF1;TMPRSS11A;KLF10;PTGIR;PDE4D;ALDH1A3;ALDH1A2;ALDH1A1;COL6A1;C14ORF39;CDH12;COL6A3;RBMS1;DNASE2;MCTP2;KRT82;PON3;CAMK2D;TM2D1;OR10P1;THBS4;RASD2;ACAN;WNT11;PALMD;HLX;MLANA;NRIP2;REPS2;TENT2;SASH1;OPCML;TMEM30B;NEGR1;PDE6H;OR2F1;PDE6G;OR2T29;ZFC3H1;PDE4DIP;USP29;PMP22;SPRY3;PDE7B;SSBP4;HCN1
Genes Changed In HDACi 4B Treated Vs Untreated Friedreich Ataxia Patient Blood Cells GSE30933	888/1471	0.9999909092194822	0.9999975629759688	0	0	0.750473104125468	6.822417284717574E-6	MDC1;ACCS;ALKBH8;LACTB;NSDHL;ARPIN;HEMK1;STARD5;RFX2;ZFYVE21;MCEMP1;RNASE2;FRS3;DDIT4;ASPHD2;EXD3;ABCB1;LXN;PARPBP;FPR1;LYPD3;GATA3;MRPL15;ZNF24;IQGAP3;KIAA0040;HACD4;EPB41L5;PCNX2;RDH13;GTF2IRD2B;CTC1;JAG2;PRRT3;PRPF38A;PRRT2;LARP7;ABCA7;BTBD11;PTRHD1;MLLT11;SFXN4;PSMG1;FERMT2;FERMT3;MTMR11;DIS3L;OSBPL11;PIGW;MRPL32;LRRC1;MECP2;TMEM44;CTLA4;SH3BGRL2;ENOPH1;MAMDC4;ELOVL4;GPR34;GSTO2;RIPK3;METRN;NSUN5;SIRT4;RAB3IL1;MED27;TMC4;MRPL43;F5;CDC42EP5;CDC42EP4;JMJD7-PLA2G4B;C19ORF25;TMEM106C;SLC18B1;SLC29A1;SLC29A3;SLC29A2;FH;ATL3;DMAC1;PKN3;NIP7;SRRT;TMEM71;ADAM28;EXTL2;NRAS;PSMB5;CNPY4;RABAC1;ZNF223;CENPV;MBD6;ZNF76;ASPRV1;PLXDC1;LRRC20;SPSB3;CENPE;SPSB1;TAOK1;ZNF219;YPEL1;CENPP;CRAT;YPEL4;ZNF213;YPEL3;ZNF692;GOLIM4;MAP3K7CL;ZBTB21;PLOD3;TSEN2;FADS3;POFUT2;SLK;SCMH1;SLC25A40;HLA-DOA;ZNF444;PPP1R16B;SH3GLB1;KCNH3;DGAT1;CNPY3;CASD1;TPST1;TXLNB;KANK3;ZNF431;PFKFB4;FOXO4;GPR84;FBXO44;NPAS1;SAV1;TKFC;HNRNPDL;AMDHD1;SLC38A7;TNFRSF17;THEM6;NOP16;ZBTB16;QKI;DRAP1;CXCL12;SON;NFE2L3;ACO2;SLC49A3;MIPEP;CNTNAP2;ITGAM;POMT1;NRGN;MRPL1;ACP6;TRIM69;ITGB7;PGLS;UPP1;ZNF641;CERS4;ITGA4;SH2D3A;VBP1;SH2D3C;VPS13D;NT5C3B;PCCB;BMP2K;RNFT2;GTF3C6;PPM1N;PRCC;AFG1L;NTN5;PTH2;MLLT6;FCHO1;KCTD21;TRIM46;SH3BP4;FSD1;SLC25A23;KCNJ5;SSB;MYO10;GZMA;NAGA;BAIAP2;TM6SF1;TTC39C;GZMK;MYO1D;MYO1C;PRC1;SYT11;UBQLNL;MGP;SLC25A34;MYO1G;EPHB6;CPNE8;SMARCB1;DNHD1;ICAM3;TXNDC15;IKZF4;CYB5D1;TXNDC17;LGALS4;RINL;ADGRA2;EPC1;PIEZO1;C22ORF46;FBXO6;LGALS9;ATXN7L2;ATP6V1E2;ARL15;KCNK13;ACTN4;CSNK1E;MYO7A;LACTB2;BTK;KCTD13;TRIB3;ULK1;FLYWCH1;MXRA7;KCTD17;TP53;MMADHC;STX1A;PPP1R35;ZBTB5;GSPT2;ZMPSTE24;SNX4;SYNGR1;PPCS;MICAL1;TSPAN7;KCNN4;ARSB;CLHC1;SEC31B;EGR1;APOBEC3H;ST8SIA1;PRG2;RASSF7;BSDC1;MYO5A;CNFN;ARMC10;CALY;ID2;ECHDC2;PEMT;RGL2;DHRS13;NRP1;CETN2;PAK1IP1;IL24;ICA1;PCSK5;B3GNTL1;CLYBL;NMRK1;CCR9;L3HYPDH;MRPS28;PABPC4;MST1;NCOA4;SYP;MRPS7;IL1A;NCR3;SLTM;MZB1;ARHGEF2;MFGE8;DBN1;NAPA;MRPS35;ATP23;CRIP2;HSD17B6;PRICKLE1;FUOM;CRIP1;EXOSC6;ALS2CL;CAMK2N1;HEATR3;GPC4;EXOSC3;MICA;REM2;NPDC1;CAVIN1;PNPLA7;SPRYD4;SORT1;CRYBB1;MIB2;PLEKHA5;TMUB1;PNMA2;MAD2L2;VMP1;NLRP12;RIT1;SGSM3;NDUFAB1;SGSM2;TCEA2;CCNYL1;IL18R1;OTUD4;OTUD5;SCARB1;FHOD1;BCCIP;CCND2;CCND1;MPZ;BAALC;NRTN;PPFIA3;SH3GL1;CARD10;CD96;MORC4;TMOD4;DNAJB12;PCOLCE;SLC30A1;DOK2;SCNN1D;CARD19;DNAJB11;DENND6B;SIDT2;FBN2;COX19;VCP;SLC1A5;ACACB;KIR2DL4;TMEM241;RASGRP3;NME1-NME2;NPHP3;ISOC2;CRTAP;HBG1;CCDC136;RPP40;LAYN;DOLK;SUPT5H;MT3;SSH3;PAN2;HOOK2;GNB4;RSRP1;NABP1;PHF13;FGF11;GALK2;PHF19;ZMYND15;RBM28;RTP5;PRR7;DDX47;ATP2A2;TAZ;LTB4R;TTC27;ADGRE1;RASGEF1A;DACT3;RBM33;PDPK1;NAV1;TENT5C;UTP18;IRF3;ACOX1;CHI3L2;BLVRB;MVD;ZP3;DNAH1;RALA;DDX24;ASAP3;HMGCL;WDCP;SV2A;FAM241B;GNG8;NIPSNAP3A;MX2;SCIMP;CD2;UFM1;CD6;S100Z;CD5;MBTPS2;BNIPL;ZNF177;VPS29;PATJ;SERPINE2;TMEM200A;STMN3;GPATCH4;ENO3;MYC;GPR171;FDXR;VPS35;DIP2B;RPL37;IER5;CDK5RAP3;GAMT;TSPYL2;CUBN;CEL;SOX12;SYTL3;HCFC1;SYTL2;ANAPC13;AKAP17A;CFP;PLAC8;BLOC1S5;CHST12;GALR2;CEP70;GAR1;PLCG1;ICOS;ELANE;ZSCAN18;NFE2;FZD3;GSDMB;WNT10A;WDR59;APOOL;GTF2IRD2;SNAI3;RAB3IP;SLC16A11;CGN;RMDN1;ELL2;GPN1;WDR54;SLC6A6;ARL2BP;ADI1;TCN1;TNFSF4;FNDC11;CEP85;SERPINI1;CPEB3;MYOM1;NRSN2;SETD9;YJEFN3;C1ORF35;CSAD;ZNF280D;ZCWPW1;ADAMTSL5;PAXX;C1QTNF6;MRC1;RRP12;C16ORF74;GPRASP2;TEAD2;CEP68;NDC1;DENND2C;AEN;TIMM21;COQ10B;GNL1;WDR33;GCHFR;FCER2;FAM234A;PAX8;ANGPTL6;AHRR;WDR27;CLDND2;CLDND1;DHRSX;TMEM169;GPAT3;ZNF589;ZNF101;TIGAR;ZNF580;PBDC1;PCGF2;CARD6;GATB;NR1H3;GTF2H3;WDR12;POU4F1;TUBB4A;TMEM158;ADM2;JKAMP;CYP20A1;SLCO4C1;ZNF337;LAMTOR4;PHLDB1;LCLAT1;TM7SF2;DEPTOR;RIMS3;FGF9;CLEC5A;PLXNC1;LZTS1;LZTS3;RAB2A;BIVM;TOR3A;CEP135;IGFBP4;SWAP70;TTC21A;FRMD4A;FAM91A1;GTF2F2;MOB3B;THOC6;CLEC4A;CLIP3;ARMCX4;PYGO2;ARMCX2;C1ORF115;KAT6B;C6ORF136;ERP27;CSNK1G2;RTN4R;ZNF792;RAB5C;ABHD8;CYP4F22;GOLGA7B;RAD51AP1;BAG4;MPDU1;ZNF540;EIF2B3;WFS1;BCL9;CDK6;CNIH1;LRFN4;BCL6;RIOX1;LHX2;PIR;PLXNB1;SLC26A6;SLC48A1;PLEKHF1;BNC2;MCM7;AMD1;SYNE4;SGCE;PSTPIP1;SNRNP70;OPA3;ZNF526;WDR6;PHACTR1;METTL17;PLEKHG3;CR2;PLEKHG2;DTX3L;VWF;GPX3;TRPC1;AMT;ASMTL;NIPSNAP1;ZFP90;REXO5;PTP4A3;RP2;IL3RA;LANCL2;ANG;TRABD;HDAC3;NLGN2;SMARCD3;WBP1;DENND3;NOD2;DNAJB2;C15ORF39;ABLIM2;RSBN1L;RAB24;UGGT1;POLR2M;CDRT4;SPAG7;RNF24;FBXL15;SEMA4F;FBXL16;TPCN2;RAB10;CROCC;MGAT4A;P2RX1;ESF1;RHEBL1;PFKM;FAAH;SPARC;PKD2L1;CALML4;C14ORF93;RPS6KA4;C3ORF18;ZNF609;EDNRB;PNP;HABP4;SOX8;BRICD5;METTL1;AP1B1;PTOV1;HSD11B1L;P3H1;P3H3;CPT1C;CPT1B;MAPK8IP3;MTURN;UHMK1;GUF1;NSMF;NEIL1;PLPP3;BLZF1;TELO2;BEX3;MAGED1;MAOA;SH2D2A;NLN;ZNF827;DPH2;ATP6V0A2;ZNF821;RPL39L;VASP;BCL11B;SETDB2;SH2D1A;PARVB;CCT6A;LACC1;MARCO;ADCK1;CYP2S1;CORO6;SPATS2L;RPS21;ITM2C;COL18A1;ROBO3;SLC35F6;GFM1;SLC44A1;SLC35F2;BICDL1;SIPA1L2;HINT3;GLIPR2;SLC22A17;C1QBP;FFAR2;RALGPS1;MAP4K1;TOP3B;CDV3;MAP4K2;IZUMO4;STRADA;NOG;TYK2;RHOC;CDCP1;CLDN15;TNNT1;WAC;RDH5;ALDOC;MAPRE3;SGK3;TOR4A;ZDHHC24;GDPD3;CXCR6;GDPD5;ARNTL;NKD2;KIAA0513;CXCR1;FAM184A;NCR3LG1;TCEAL2;KISS1R;SUSD3;UBTD1;TBL1X;ATP6V0E2;CBR3;TCEAL9;FAH;COLQ;SPCS3;SPCS2;QPCT;TRIP10;F2RL1;B9D2;TJP3;STEAP3;PMCH;ROGDI;SIRPG;NRM;TMEM140;TOMM20;AMOT;IL18RAP;HCFC1R1;TMEM14A;SZT2;IL11RA;ALG14;ALG13;ACYP1;SHISA2;KRT75;PDIA6;PDIA4;SELENOM;TBL1XR1;CERCAM;MYADM;RELL2;FBLN7;SUCNR1;TMEM59L;LTBP4;DNAJC25;DTX3;CPLX1;FBLN5;DPP3;PDZD4;PCSK1N;MAN2A2;CDH23;ATP6V1H;NLRP1;MYH10;ANKZF1;PDZD7;HSPA9;CBX7;CPSF4;POU2F1;SMAD3;ALYREF;TBCD;DNAJC12;HSPA2;ARHGAP25;ESR1;ACSF2;ARHGAP33;EFNA1;SLC2A9;COQ2;TP53I3;ATG16L2;MAN2B2;CAPRIN2;ACADVL;DOCK7;CGAS;SLC2A3;HAPLN4;SLC2A8;HEBP1;RBM3;SIX5;CYP2R1;BLNK;FLOT1;STPG1;KLF12;MARS2;ARAP3;TRPT1;AXIN2;POMGNT2;IQCG;SUPV3L1;IQCK;THRAP3;TRNP1;ITGB1BP2;TMEM9;B4GALT4;TSEN34;C2ORF68;TM2D1;TUFT1;LIN9;DDT;PPP2R3C;NT5DC2;PCED1A;GNA12;LRIG1;MAPK1;MAPK6;KLRG1;TCFL5;CRYGS;CMTM8;PDE6H;CMTM4;C14ORF132;ARID3B;DLK2;CAPN11;FMNL2;JSRP1;MLPH;XPNPEP2;RGS11;ABCE1;LPIN2;RBMX
Differentially Expressed Soluble Proteins In Cerebral Cortex Of 8 Wk R6/2 Mice PXD004973	927/1565	0.9999909236323722	0.9999975629759688	0	0	0.7116938742524649	6.459624556186431E-6	CHIC2;ITSN1;ARAF;ATP5IF1;PSMD9;DPYSL4;CYP2D7;MPRIP;DPYSL5;CYP2D6;DPYSL2;GBP6;MEF2A;GBP7;MCEMP1;PHKA1;SCAMP1;HPCAL4;SCAMP3;EID2;RBP2;EWSR1;TBPL2;RUFY2;UQCRC1;SPARCL1;PADI4;NGEF;SF1;MTMR1;LXN;SAR1A;ABCB7;TTYH1;MRPL16;SDR39U1;AGAP3;AAAS;C3;CYB5R1;RNF214;PRPSAP2;RHOT1;EPB41L3;COX2;PIP5K1C;PRRT1;GSTM1;CADM4;PRRT2;CADM2;L1CAM;FAM136A;LYZ;CP;MRPL24;MRPL21;PTRHD1;C19ORF47;PSMG1;HRG;TMEM9B;GSTM5;ACHE;RPLP1;OSBPL11;CFAP97D1;MRPL41;CHAF1B;NHSL2;SH3BGRL2;DLGAP1;SH3BGRL3;DLGAP2;STUM;DLGAP4;PCMTD1;GATD1;UPF1;ZNF483;LRRC46;KCND2;PGAM2;SLC39A12;ELOVL7;DYNLL2;SETSIP;DDB1;PSMA6;SDHAF1;KCNMA1;ZNF236;ARF5;VAMP2;RAPGEF4;ARF6;C11ORF54;FH;SNX33;PET117;FSTL5;TUBA3E;TUBA3D;TUBA3C;ANO10;SRSF10;ATAD5;TMEM62;CASTOR1;PLXDC1;NUDT22;FABP3;CENPH;FABP5;CASTOR2;SNX14;SERBP1;YPEL1;MPLKIP;CRAT;MTCH1;NAB2;FBXO25;FADS2;NUDT10;ATCAY;UROD;MAP3K4;EIF2S3B;FBXW4;AGTPBP1;VPS33A;STX7;PPP1R16A;ZBTB32;FOXP4;SRCIN1;RBX1;RBMXL3;RBMXL2;RBMXL1;RBM14-RBM4;SRSF2;SRSF3;LY6H;ANAPC1;CD274;PFKFB4;LRRC57;ATP8;PEF1;TMEM121B;STK39;LIN7A;SPATA5;SLC9A3R2;SLC9A3R1;HNRNPDL;ZNF429;KIAA1522;THEM4;EVI5;GRIA4;B3GALT5;CORO2A;CORO2B;YRDC;PIN1;ZNF414;ACO2;NIT1;ZNF654;ISY1;SNAP25;SLC25A3;NXT1;NUMA1;CELF2;FHL2;NADK2;C6ORF226;CAPZB;PPP6R2;SUMO3;SUMO2;EXO5;SNAP29;SLFN12L;BCAS3;EMX1;PPP1R12A;ACTR6;GRID1;ATRX;VPS13A;AHSA1;PPM1A;NEMF;SLC25A19;SNPH;SMCR8;BIRC6;SEC22B;CERS1;CNTNAP5;SLC25A14;NDUFB8;NDUFB7;NDUFB4;PRCC;AFG1L;PARD6G;U2AF1;MLLT3;SRL;PPM1E;RNFT1;CDC45;SLITRK1;FCHO2;LRRC8D;SLC25A23;KCNJ2;SLC25A25;UBQLN2;NTRK2;PPP1R14B;SSB;NDUFA3;NDUFA1;IMMT;EXOG;KIAA0232;TTC39C;BAIAP2;SORL1;CABLES2;BAIAP3;GSTZ1;MYO1D;SYT11;SYT10;EIF3C;LTV1;SMARCB1;AHCYL1;CPNE7;ZDHHC5;CCAR2;TXNDC17;UBE2L3;CDC20;MT2A;LGALS1;ANPEP;KIF21A;SNRPD3;TRIM27;BSN;EPHB2;ATP6V1E2;MFSD2A;SLC12A9;TMPO;EPHA4;EPHA7;ATP6V1G2;ARMT1;ANK2;ACTN4;ANK3;STX1B;ADGRB3;ULK2;EPHA3;STX1A;SDC3;WNK4;PIK3R1;TTBK1;UBE2J1;MRNIP;COMMD9;DHX33;PCBP3;DHX34;SYMPK;TSPAN2;APOE;HIVEP2;RAB11FIP2;ZBED3;YES1;SPHKAP;MYO5A;RAB27B;HSPA12A;HSPA12B;PEX5L;CALY;PPP1R1A;CWF19L1;NDUFAF2;KYAT1;INTS7;CALM1;RGL1;FBXL6;PTPRT;PCSK1;GRIK3;MRPS10;SPATC1L;WASL;KHK;ACTR1A;PPP3CB;RSRC1;DHX15;RAC3;SPTAN1;CD34;PCYT1B;LYNX1;ZHX3;MINK1;SYN2;CNKSR2;LAT2;KIF9;PITPNM2;SDE2;PABPC3;ARHGEF2;KIF2B;CRELD2;PTMA;DBN1;NAPA;MRPS36;GNAI3;FUOM;CRIP1;GNAI1;RXRB;FAM172A;CREG1;GPC1;HEATR3;CAP2;MAP3K1;GCH1;MOG;PLEKHA3;PLEKHA7;TTC8;RIT2;CMSS1;NEDD4;TACC3;SRP19;LOXL3;KLHL35;COX6A1;TXN2;EEF1B2;TEKT1;BAALC;SH3GL2;G6PD;KIRREL2;SLC30A3;TMOD2;CASK;TANC2;POU3F4;SLFN12;PCP4;TMEM256;ZNF91;GPRIN1;TBC1D25;DENND6B;CARS2;RTN3;UBA6;SLC1A2;NDRG1;TIMM50;FUT8;GRK2;DEAF1;CYC1;PRODH;QSER1;GCN1;HBG2;KLHL25;RARRES2;VTA1;PCIF1;TIMM44;HOOK3;SYT9;MT3;BMP4;PAN2;GNAL;GNAS;GNB4;UBE2O;CNTN3;CNTN4;DNAL1;CNRIP1;MS4A7;PINX1;HMGB2;PSIP1;PPP1R9A;DNPH1;SIRPB1;LMNB1;PPP1R9B;CA1;SFR1;RASGEF1B;RASGEF1C;RB1CC1;CA4;NPTN;UQCRFS1;MAN1A1;LRRFIP2;CA8;CFAP45;YWHAH;SUN1;RBM14;ARHGEF12;HSDL1;TTC32;PDPK1;CAD;SHROOM2;ABHD14B;OLIG1;TTC38;EEF1G;EPN3;IFT43;LMBRD2;RCN2;ALS2;ELF3;VGF;NUP54;FBP1;FBP2;BLVRA;ATP6V1B1;RBM22;CCDC187;TUBAL3;DCTN1;ANKS3;GK2;SV2C;CLMN;MVB12A;SLIT1;PTK2B;SLIT2;CLVS1;CHGA;CCDC177;GALNT6;FAHD1;TMED7-TICAM2;ATP2B1;S100B;YY1AP1;UQCRHL;WARS2;UFM1;ACTC1;FAM131B;SARDH;NAXD;OTUD1;ASB3;MAML2;RPL32;SERPINE2;GLDC;RPL31;CLEC10A;TRIL;STMN2;THYN1;SMC5;GNAT2;WDR91;STMN1;VPS35;ROPN1L;RPL38;ANKS1B;DDX17;DNAAF1;PRKCD;GABRG2;GABRG1;ARMC1;KIAA1217;GPR162;BCAM;MAP1A;PRR15;TARS2;NHLRC1;HPRT1;PI4K2A;ASF1B;TPH2;SEH1L;PHYHIPL;VPS26A;SLAIN1;FAM171A1;LDHA;GSG1L;HMOX1;ST3GAL5;SSR1;CHST14;GATD3A;FZD1;RMDN3;PRRC2C;ARL2BP;SLC6A9;HBP1;ATG2B;CEP89;CDC42SE2;MYOM1;CDKN1B;PYGM;FMN2;CSAD;SLC6A3;UBL3;AIFM1;TMSB4X;TRIM2;PEA15;TMSB4Y;SERPINB3;SERPINB4;BRD1;AHSG;HSBP1;ELMOD1;FAM126B;WDR33;ITPKA;EXOC4;CEP63;EXOC2;EXOC1;GAS7;GRAMD1B;SF3B5;ZNF593;CLDND1;SERPINC1;PLPPR4;SGMS2;BCLAF1;ERMP1;SLC17A8;RPS2;DTD1;GPR155;GSN;SF3A2;ZNF580;TTC9B;TTC9C;DHRS1;ELP5;GTF2H3;TUBB4A;WDR13;DHRS7;ABI2;CYP20A1;TRMT6;NUCB1;COQ8A;ZNF334;RNF141;NUCB2;MRE11;TMEM179B;DGKB;CTNND2;RPL10L;SLC8A2;FAM107B;ABHD12;RPH3A;RIMS1;DEPTOR;SALL3;PHYHD1;TUBB1;LZTS1;STK32B;USP7;SEMA6A;RPS7;RPS6;THOC1;PGD;MOB3A;CLIP3;HIC2;TOM1L2;MOB3C;ARMCX1;RAB36;RAB35;FKBP7;ZNF316;PHPT1;DGKI;BRSK2;DRC7;CNP;FAM114A2;GTF2E1;VTN;CLEC7A;ESD;MAP2K7;SRGAP2;MPDU1;TRAPPC2;ANKRD28;OSBPL8;CD164;CEP112;AMBP;OSBPL3;TMEM132B;PYM1;SLC4A10;RITA1;SYNJ2;BTBD8;LSM4;NSFL1C;MAP3K15;CDK6;GON4L;NBEA;REEP5;CDK4;REEP2;ALB;CSPG5;MAFK;CNIH4;RNF187;OSCP1;UFSP2;MAIP1;SGCD;SCRN1;EFHD1;PHACTR1;HMGCS2;COA5;TRPC5;HMGCS1;NGB;APOA1;RANGAP1;NPEPL1;RP2;DNAJC5;ZNF512;CX3CR1;SLC24A2;SMPX;WBP2;C15ORF40;GLRX;LAGE3;MESD;THSD4;DCAF17;RAB26;CSK;DNAJB7;CACNG2;UGGT2;WASF1;CACNG3;WASF3;TUB;MGME1;SPAG6;TXNRD2;KCNIP3;PLCL1;FBXL16;POLR3B;DNAJA2;RHEBL1;C8ORF76;MMACHC;RSC1A1;WDSUB1;AQP4;ANTXR2;HS6ST2;FRAT1;FRAT2;PNP;RPS16;GOLGA1;HABP4;SYNPO;C17ORF49;ACSL4;HLA-A;HLA-F;MAPK8IP3;GBGT1;INPP4A;CARHSP1;SUCLG2;EZR;PFN1;PLPP2;SLC22A4;CDS1;MACF1;GPM6A;IGSF8;SLC22A5;NECAB3;STXBP3;ANP32A;MAOA;TEX264;GSKIP;TMTC1;MYL12A;NLN;SCFD1;GNG10;OTOF;ATP6V0A4;ATP6V0A1;SPTBN2;SYNRG;AMMECR1;SNAP91;UBAC1;MANF;AKR1B10;ADCK1;SESTD1;CYP2S1;AKR1B15;GOLGB1;ANP32D;C2CD2L;RPS23;RPAIN;ZCCHC12;GFM1;FASTKD1;CAB39L;ZCCHC18;SPPL3;GYS1;UCHL1;SIPA1L1;UBXN7;SEC61B;PRMT8;TSC22D3;RHOH;RAB33A;RHOJ;HNRNPH2;MAPRE3;UMPS;VGLL4;MAGEH1;GDPD2;AKAP7;PHYHIP;CST3;NT5C;KIAA0513;PURA;TCEAL6;PDPR;TCEAL5;TCEAL3;EMC3;UBTD2;GABRD;MPP2;FAH;MPP6;ATP5F1D;PDP1;GSTA5;XPOT;GSTA3;GSTA2;GSTA1;WASHC4;WASHC5;SIRPG;FAIM2;ARHGAP39;FAM162A;BASP1;COTL1;SACS;SIRPA;FAM81A;CMTR1;CA13;NSF;ANGEL2;APLP1;SHISA5;TOMM34;TRAPPC2B;TSC1;ATP1B2;KCTD4;PREPL;PHOSPHO2;MYADM;SCG5;ELMO3;RELL2;SCG2;CHRNA2;CHRNA6;PRPF8;CPLX1;ARHGAP21;SDCBP;PCSK1N;CDH22;CASKIN1;LONRF3;MYH10;CBX3;UQCC2;ALYREF;SMAD9;HSPA2;DIAPH3;DLG3;ACBD3;GPSM1;SLC40A1;SLC2A5;HEBP1;SPRED2;MFSD6;DBT;FLOT1;SCYL2;TAS2R4;RHBDF1;SVOP;CAMK1D;KLF13;MARS2;PPP2R5C;DNM2;DNM3;DDX19B;RASA3;THRAP3;RBMS1;TERF2IP;HAGH;MYH6;B4GALT4;CHMP5;KRT81;PDXK;CAMK2D;PON1;ATP1A2;ATP1A1;TOB2;U2AF1L4;GNA14;OGFRL1;NT5DC3;NCAM1;SNCB;GBP4;CMTM7;LGI1;ATE1;ARID3A;GDAP1;BAX;FSIP1;RBMX;CSNK1A1L
Genes Down-Regulated In Meclizine Treated STHdhQ111 Vs Control GSE129143	927/1550	0.999990937937764	0.9999975629759688	0	0	0.730633096216605	6.621072589966787E-6	MDC1;CYBC1;ITSN1;SCX;TESK2;ISM1;LIPA;FAM110A;ATP5IF1;RABGEF1;SYNGAP1;MPRIP;PRKACG;PRKACA;GTSE1;RBFOX2;ZNF282;ZNF281;UNC5C;PHKA2;BCR;AGTR2;PIF1;CDCA2;LXN;PARPBP;TTYH3;CDCA3;CDCA5;CDCA8;IQGAP2;IQGAP3;HACD4;RNF216;RDH10;PIP5K1C;CTC1;ZNF260;PBX3;LNPEP;PBX1;AIF1L;COL1A1;MOV10;PPFIBP1;SFXN3;SASS6;FERMT2;ARF3;NUDT4B;LRSAM1;MTMR11;ARHGAP6;MECP2;CASP12;NHSL1;MECOM;TMEM44;TCP11L1;SH3BGRL3;DLGAP5;DLGAP4;DFFA;MYOF;EMP1;RAB3IL1;EMP3;PLSCR3;INCENP;CDC42EP5;CDC42EP4;PLSCR4;CDC42EP3;CDC42EP2;POT1;CDC42EP1;SLC18B1;CRYAB;GPRC5C;KANK2;ATL3;LIN37;COL11A1;LRRC17;SRRT;CENPA;SRPX2;PRR14L;FLNA;ZNF469;STX2;ZSWIM4;ZNF462;STAT3;DAB2IP;TMCO3;NUDT22;CENPE;COL3A1;CASTOR2;CENPJ;GID8;TAOK2;TTC30A;CENPL;YPEL1;CENPM;ZNF217;NCAPD2;NCAPD3;CENPP;CRAT;FRYL;ADGRL3;CDKN3;OLFML2B;LTN1;SESN1;OSBP;NEK2;ZNF687;MAP3K4;SH3GLB2;ZBTB38;TPST1;VMAC;ACAP3;FRMD8;PKP4;ZNF436;ROR1;S100A4;RAD54L2;UTRN;AJUBA;KANK3;ATP8;SHC1;KMT2B;GMPR;NREP;FOXO1;GLIS2;SLC9A3R2;ARL17A;SLC9A3R1;TKFC;BCL2L11;STK36;EIF4EBP2;BMF;HACL1;NEK6;PTPRD;LRCH1;AAK1;ARHGAP11A;CRYBG1;ST6GALNAC2;NUMA1;LRRK2;SCHIP1;LRRK1;POMT1;DYSF;ARRB1;PIK3CB;FOXM1;NADK2;PPP6R1;PPP6R3;ERC1;ERC2;VPS13D;MSL1;TNFRSF1A;TRIM59;BIRC6;SLC25A10;SLC25A12;MET;ST6GALNAC6;GTF3C4;GTF3C5;ATP10A;MLLT3;CXXC5;LRP6;IGF2BP1;LRRC8C;E2F2;SH3BP4;IGF2BP3;SLC36A4;E2F7;E2F8;MYO10;PRRX1;PRRX2;KIAA0232;BAIAP2;MYO1E;MCM3AP;MYO1C;ZNF618;PRC1;CD248;SEC24C;BCAR1;JPT1;SPON2;CERK;CCNF;GCC2;ZDHHC8;IKZF2;CCDC102A;CCAR2;CRKL;CDC20;HERC1;OPHN1;FBXO5;ATXN7L3;EPHB3;TMPO;ACVR1;SMARCC1;LIMCH1;OMD;ACTN4;ANK3;HASPIN;TMEM170A;CYP39A1;CCDC80;KCTD11;RIN3;ULK1;KCTD12;KIF20A;ZNF710;KCTD17;TRIB1;RIN2;TRIB2;CTXN1;NUMBL;L3MBTL3;AARS2;SDC2;ZBTB5;PCDH19;KALRN;PCDH18;MRNIP;PCBP4;ARSJ;TSPAN5;CEP192;RBM12;RAB11FIP4;BBS1;EGR1;EGR2;EGR3;SLC10A7;IQSEC2;APOBEC3H;IQSEC1;TNFSF12;INTS3;ST8SIA2;RASSF7;BSDC1;IFFO2;IFFO1;ANLN;C7ORF61;PTK7;RANBP10;ID3;CD24;NRP1;OTUD7B;BRCA1;KIF11;PPP1R18;KIF15;AKAP12;ACTR1A;MIS18BP1;SUFU;BBS9;IDS;KIF1B;QSOX1;SPTAN1;LMCD1;UTP14A;UTP14C;PCYT1B;LYNX1;PCYT1A;ZHX3;FOXD1;SYK;MME;MINK1;GAB1;IL18;KIF23;KIF22;ZHX1;MN1;RAP2A;ZADH2;DEPDC1;G2E3;KIF2C;DBN1;GREB1L;CRIP2;CAMKK1;STX11;PAK1;SERTAD3;RXRA;SERTAD4;MGAT3;GPC3;GPC4;PCNT;MAP3K1;CAVIN1;TMEM176B;CAVIN4;RPA1;VEGFD;PER1;NOL4L;KLHL5;SGSM2;TACC3;SPC25;FHOD3;OTUD5;ERCC6L;MIDN;ACAA2;RTKN;CD82;KLHL36;CRTC1;FHOD1;INPPL1;LOXL3;BUB1B;PLAT;UBE3B;GXYLT2;JADE2;ETS1;RTL5;IGF1R;CCND3;DENND5A;CAPN1;TGM5;ARHGEF40;ARID2;SBF1;PPFIA3;SH3GL1;GEN1;KIRREL3;CARD10;KIRREL1;OSR1;LMTK3;PCOLCE;SDHA;NPNT;SLFN13;TANC1;SLFN11;ADAM15;MAP7D1;WDFY3;TBC1D23;FBN2;HOMEZ;KLHL18;DDX6;TCF7;SLC1A2;SLC41A1;PDS5B;CACNA1G;CCNB2;CCNB1;CALHM2;GRK5;ADGRG6;CAMTA2;ECT2;WNT2;BCL9L;TCAF2;ZFHX3;ZFHX2;UBE2C;SSH1;COL5A1;KIF4B;KIF4A;FGF18;GNAS;GNB4;PHF13;FBN1;MXD4;PHF19;TNFAIP8;TNFAIP6;MAST4;MAST3;HP1BP3;TNFAIP3;CHD4;CHD3;RND3;PHTF1;LMNB1;TTC28;CYP26B1;CPT2;MYO18A;ZNF385A;SNTA1;YWHAH;SUN1;RBM14;ARHGEF12;ARHGEF17;ARHGEF19;SHROOM3;ABHD14B;ARHGEF18;NAV1;SHROOM1;TENT5A;TENT5B;MASTL;EPN3;CCNA2;TBC1D1;PLEC;CCDC189;ASAP3;ADD3;AURKB;CYTH3;PDLIM2;FAM241A;PTK2B;MTA3;ATF7IP;GALNT7;RRM2;USF3;MAPK14;YY1AP1;SOD3;TBX15;ASB8;TAF6;ANKLE1;MAML2;MAML1;MRGPRF;DCAF5;BACH2;ELK3;NYNRIN;CNST;EVA1B;CREB3L1;DIP2B;GAMT;DNAAF3;DDX11;GTPBP1;KNSTRN;GANC;WDR76;SYTL2;KIAA1217;DEPDC1B;MTAP;DAAM2;MAP1A;TYRO3;PRKD2;HOXB8;PRR12;PRR11;ASF1B;CDC42SE1;C1ORF198;SKA3;PRDX2;FAM171A2;FLRT2;CHST12;CEP72;ST3GAL5;ST3GAL2;S100A11;BARD1;FZD1;CDK19;WNT10A;FZD2;FZD5;FZD4;PLK1;NFATC2;FZD8;ELL2;PHC3;ELL3;SLC6A6;GLUD2;GJB4;GIPC3;HNRNPD;SNAI1;CDK14;CEP89;XKR5;PYGB;ELL;SETD7;STON1;CSAD;VSIG10L;VSIG10;LFNG;DSTYK;C1QTNF1;CSRP2;ADAMTSL4;C1QTNF6;NUF2;ANXA6;TK1;RNF150;CIC;CEP55;TEAD3;TCF19;TCF12;WDR33;ITPKB;HADHA;KAT2B;FAM234A;INF2;KIFC1;RARA;ANGPTL4;PLCB1;HBEGF;SGMS1;FGD1;GPR153;OLFML3;ATP5MF-PTCD1;ANKRD52;TAF9B;CDKN2D;SF3A1;GSN;IL10RB;PCGF2;RFLNB;DHRS1;TUBB4B;SCAF1;NFIA;NFIC;MSRB3;HSPA1B;PHLDB1;COL16A1;RAB3D;HJURP;TMEM131L;VIRMA;HID1;TUBB6;MAEA;SALL2;FCGRT;ZNF324;LZTS3;MEN1;TLE4;C8ORF58;MAP2K4;TLE3;SKIDA1;FRMD4A;TLE6;MOB3B;DISP1;MOB3A;CLIP3;PYGO2;RAB30;C6ORF132;CACNB3;CLIP1;ARMCX2;MELK;KAT6A;AAGAB;PHLDB3;NOTCH2;CEMIP;CUL7;DNMT1;NOTCH1;CNP;C3ORF70;MINDY2;TNKS;CHRD;GLT8D2;HMMR;PHF21A;RAD51AP1;KLC4;HMBOX1;BAG3;NACC2;UBR5;BTBD2;SRGAP2;WDTC1;FANCI;ANKRD34A;FANCM;ATP8B2;OSBPL3;CEP350;FANCA;HOPX;BCL9;GON4L;SYNJ1;CNOT3;CDK1;PLXNB2;PLXNB1;MAP3K14;LHX9;GAL3ST1;WDR1;BNC2;DUSP14;ADAMTS4;ADAMTS5;SGCD;SCRN1;ADAMTS1;SIN3A;WDR6;ZNF521;ADAMTS7;SH3D19;PLEKHG3;PLEKHG2;CEMIP2;CKAP2L;PLEKHG5;LIX1L;RANGAP1;ASPN;ASPM;EVC;SAPCD2;CCDC74B;CCDC74A;ZNF512;HDAC5;PLEKHH2;SMARCD2;NLGN2;SMARCD3;LUZP1;WBP1;HDAC1;GLRX;NDNF;PRR5L;SEMA3E;SEMA3F;HDAC6;HDAC7;WASF1;MEST;SPAG5;SEMA4B;RPRD2;KLF3;PTPN14;KIAA0586;RAB13;BCOR;PFKM;TNRC6A;MYORG;TNRC6B;IFITM1;SPARC;DIXDC1;CBLB;ANTXR1;AQP1;ZNF608;SYNPO;CDON;SOX5;TNS1;ARRDC1;COG4;EBF1;PTOV1;EBF3;PIMREG;MAPK8IP1;TIAM2;NEIL3;NSMF;ZFPM2;LLGL2;MACF1;STXBP3;MAGED1;FUT10;TSHZ1;TRMT2B;APCDD1;PPL;STRIP1;NUAK1;ZNF827;INPP5K;MAP6;STXBP6;PATZ1;GPM6B;VASP;MAGEE1;SYNRG;AMMECR1;TRERF1;GNG11;TPX2;SIM2;CC2D1A;RTL8B;TOP2A;SH3KBP1;RSF1;LIMD2;SH3PXD2A;ZMYM3;NNT;SH3PXD2B;KIF13B;TNFAIP8L1;ZER1;TSC22D1;TFEB;PALD1;VWA8;C1QTNF12;MAPRE3;VGLL4;VGLL3;AMER1;TOR4A;LIMA1;ZDHHC18;PDPR;RAD54L;APBB2;MAP4K3;LMLN;GBF1;SORBS2;PDP1;TJP1;KBTBD4;SPCS3;AXL;DLC1;LHFPL6;MEGF8;SIPA1;TJP2;KDM1A;HDLBP;NRM;CMIP;AMOT;EME2;PTTG2;HCFC1R1;NUSAP1;SVEP1;CA13;NSF;KDM2A;ANXA11;ARID5B;ATP1B2;SGO2;FANCD2;TBL1XR1;CHMP4C;MYADM;ELMO2;ZCCHC8;TEDC1;PXN;ARHGAP19;ARHGAP18;PRPF8;NID2;DNAJC28;FAM83H;SCUBE3;CASKIN2;STAP2;MYH10;MARK2;SPECC1;CBX6;STIL;TGFB2;CBX5;POU2F1;SMAD3;LRRC75A;TGFB3;PTCH1;DNAJC12;ARHGAP28;SSC5D;ARHGAP23;ARHGAP31;DIAPH3;KIF18B;TMEM119;PXMP4;RADIL;GPSM1;USP35;ACADVL;THRA;DOCK7;SIX1;CHTF18;PKD1;SPRED3;IQCJ-SCHIP1;CASP6;PPP2R5E;SIX5;SNAPC2;TRPS1;NAPRT;FLOT1;PDE4A;ABCD1;RHBDF1;RUBCN;KLF13;PPP2R5D;AXIN2;CKAP5;RBL2;ARHGAP10;FAM189B;FCHSD2;DDAH1;PEAK1;COL6A1;COL6A3;MYH9;CDH17;DOCK1;CDH18;KDM3B;GNA14;ERBB2;LRIG1;S1PR1;HES1;S1PR3;S1PR2;S100PBP;POLQ;TCF7L1;PTCD1;PCDHGC5;LIMK2;NAP1L3;SHCBP1;TICRR;FMNL2;PIK3IP1;SSBP3
Genes Up-Regulated In Influence Of Hsp90 Inhibitor On Expression In WT Mice GSE29681	892/1529	0.9999909675498377	0.9999975629759688	0	0	0.6840763394877345	6.178913349010165E-6	ATF2;CHIC2;CYBC1;ITSN1;PREX2;SCAMP4;KIAA1109;DPYSL2;FGFR1OP2;SMCO3;ANKFY1;BBX;PRKACB;GBP6;CXADR;GBP7;C5ORF15;TYW5;RFX2;SCAMP3;EML5;DDIT3;RFX4;CLOCK;ATF3;SF1;MRPL16;SDR39U1;ZNF24;SLC5A3;GIGYF2;DEDD2;UGT8;GRIN2A;RDH12;EPB41L3;HEXIM1;CREBBP;PRPF38B;HACE1;JAG1;C20ORF27;NETO2;PBX4;PBX1;PCDHGA10;PCDHGA11;EIF5;FAM135A;UCK1;NMT2;DZIP3;RNF220;ARF4;GTF2H2C;KDM8;ARHGAP5;EDRF1;NHSL2;ATIC;HEY2;DLGAP2;DLGAP4;FGFBP1;DUSP3;GPR37;OPALIN;SPHK2;EMP2;NSUN6;BAZ1B;GPRC5B;TMEFF2;MMP16;TMEM33;CDC42EP4;CINP;PLSCR4;PELI1;POT1;CRYAB;RAPGEF6;SLC29A3;VAMP2;PAFAH1B1;SAMD5;SAMD8;SYNPO2;URM1;WNT8B;ZNF518A;SLC7A1;MYCT1;UNK;CNPY4;MICALL1;DMD;RICTOR;CSMD3;NCDN;CSMD1;SRSF10;SRSF11;MBD5;MBD6;SLC16A1;PLXDC2;GATAD2B;DCBLD2;LYRM2;PSMC6;MYBBP1A;SLMAP;CENPK;TTC30A;MPLKIP;ZNF217;CENPP;ERO1A;MTCH1;RIF1;FAM13C;ZBTB20;RORA;MSI2;RORB;SAT1;FOXQ1;MFSD13A;SLK;KIAA0895;SLC16A6;KMT5B;NEK2;SLC25A42;ZNF446;ZNF445;ZNF444;KCNH1;ZNF442;SLC38A1;FST;VPS33A;ZBTB38;UBALD1;FBXW2;FOXP2;FOXP1;MAK;C18ORF54;SLC25A52;SLC25A51;SRSF6;UTRN;AJUBA;INO80C;PEF1;BOD1L1;CREM;SPATA1;UBFD1;NPAS2;ATXN2;ATXN1;RAP1A;HNRNPDL;MOBP;ZKSCAN8;THEM4;LRRC4C;GRIA4;ZBTB14;FBXO32;QKI;FAM205A;FAM90A1;PTPRD;BFSP2;SON;TMEM17;ZNF414;MCU;BCAR3;SLC25A3;CELF2;LRRK1;PTEN;CELF5;NGRN;HHEX;PPP6R1;DDI2;PRADC1;PGM3;HMG20A;UTY;TRIM65;UNKL;PEG3;ATRX;TNFRSF19;AHSA1;VPS13B;PPM1A;PPM1B;ZNF638;BMP2K;SNURF;ZNF878;BIRC6;TRIM59;PPP1R12B;PPP1R15A;LRP6;CNNM1;NNAT;TIFA;LRRC8D;SH3BP4;FCGR1A;EIF4E;FCGR1B;NTRK2;PRRX1;MID1IP1;NTRK3;IMMT;KIAA0232;BAIAP2;NELL2;TSPAN15;NECAP2;EIF3C;SMAP2;PTPN5;LPGAT1;TMEM41B;RFESD;CCP110;GCC2;LDLRAD3;CCAR1;RCBTB2;CCDC91;CDC23;ADGRA2;LGALS9;SNRPD3;THSD7A;BSN;SLC12A9;EPHA4;TMEM88B;ARMT1;SCAF11;ANK2;ANK3;SOAT1;TRIM17;KCNQ2;TRIB3;KCTD12;KCTD18;TP53;FOXG1;SDC2;CTR9;CWF19L2;DHX36;RAB11FIP2;RIMKLB;SNX6;ZBED3;DDIAS;RCC2;ST8SIA2;INTS2;DCLK3;NBEAL1;RASSF8;SUCO;CELA1;LPAR6;PPP1R1B;ID3;PPP1R11;PYROXD1;OTUD7A;SLC7A14;NMRK2;REV3L;KIF1B;CCR6;CTSB;CAP1;MRPS28;CCDC110;ZFR;GAB1;PRPF40A;SORCS1;ZFY;MRPS6;SORCS2;RNF144A;ARHGEF9;KIF2A;ARHGEF2;MICU1;FJX1;POPDC3;GPALPP1;XIAP;PRICKLE1;RELN;PNMA1;PDZD11;ORMDL3;EPS15;EXOSC2;CAP2;CD72;ERCC6L2;AKR1C1;CAVIN3;AKR1C3;PLEKHA5;AKR1C2;RSRC2;AKR1C4;C9ORF116;SGSM1;KITLG;KCNS2;NEDD4;STK17B;TTC3;CCDC167;OTUD5;SCARB1;CRTC1;MPG;ZFAND3;PRDM5;JADE1;MSMO1;PRDM2;KIF5A;ENPP1;ENPP4;ENPP6;MORC4;MMGT1;DNAJB12;TTC7B;CASK;SLC30A1;POU3F2;GEM;TANC2;TMX4;ZNF91;SBDS;TBC1D23;CARS2;ARHGEF26;SLC1A4;CACNA1C;PDS5B;PSEN1;NDRG1;RASGRP1;RASGRP3;RAI1;ODF2L;CALD1;PIBF1;MFAP3L;IVNS1ABP;ZFHX3;AUTS2;HBG1;PHF12;LAYN;CALHM6;GNAL;NAT8;GNAS;RSRP1;ALPL;FGF13;DNAL1;SLC35E2B;SLC35E2A;RBM26;HMGB2;PSIP1;PPP1R9A;TAZ;AFF4;GPHN;CABIN1;RASGEF1A;SFR1;RASGEF1B;RB1CC1;ZNF385B;MAN1A1;DDX59;ARHGEF12;UTP11;NAV2;OLIG2;PEX1;TENT5A;EPN2;PJA1;VGF;IRF4;SPOPL;CREB5;DNAH7;DCTN4;RNF6;TAF1L;ATP2C1;ACVR1C;CLMN;CNR1;MVB12B;PDLIM5;CLVS1;ARFGEF1;ATF7IP;TTC14;RBM39;CHURC1;EYA1;SWT1;TAF10;HS3ST5;ADGRD1;CD4;SIMC1;R3HDM4;PI4K2B;GABPB2;MYT1L;STMN4;SMC6;SLC4A4;SOX21;ELK3;PIP4K2A;CEP97;IER5;EARS2;ANKS1B;TSPYL2;UNC13C;MBNL2;UNC13A;NHLRC3;PRKCE;ARMC8;ATG12;HCFC1;MTAP;PARD3;SARNP;NHLRC1;NUP98;PRR12;ZNF397;ZNF394;PHYHIPL;HIF1A;MTDH;GJC3;CEP70;SERPINH1;ZNF148;NKX2-2;SLC19A2;CDK17;JUND;FZD5;MCAM;RDX;MTHFR;PRRC2C;TRIP4;BRAF;GPR137B;PRRC2B;XKR8;SLC6A6;CPEB1;GJB1;GPR183;CEP83;TNFSF9;CDK12;CEP89;GABRB3;BTG3;CDKN1B;WDR48;FMN2;PIP4P2;C16ORF72;ADAMTSL4;ANXA6;GAST;RNF150;GPRASP1;C16ORF74;GPRASP2;GRAMD2B;SERPINB1;WDR37;PLLP;SLC2A13;ELMOD1;SSR3;TET1;WDR33;KAT2B;RNF167;ZEB2;NCOR1;RARB;FAM90A26;PLIN2;PLCB1;ENG;GAS7;ASAH2;PLPPR5;PRUNE2;GPS2;ECPAS;MIPOL1;BCLAF1;CHN2;GCNT2;BRD4;SF3A3;CDKN2B;TIGAR;CCL21;ZNF580;PCGF5;GTF2H2;ADAT3;SLC8A3;NFIA;NFIC;VMA21;NUCB1;CCL27;HSPA1B;NUCB2;BRDT;PUS10;CSF3R;ATP8A1;DGKB;CEP120;TNC;RAB43;SALL1;GRB10;PLXNC1;SLC26A10;PHLDA1;HMGN1;USP7;SEMA6A;USP6;RALGAPA1;TPM3;CYS1;FRMD4B;GTF2F2;MOB3B;ARMCX3;CACNB1;TOM1L1;ARMCX1;STIM2;TEX9;MORF4L2;AAGAB;ERG;TNIK;FKBP4;DGKI;DGKH;CSF1R;ENY2;PARM1;TNKS;CUL3;ORC4;HMBOX1;BAG2;BAG3;C1ORF109;ESD;SMN1;MAP2K7;RAB6B;ZNF784;ANKRD28;ATP8B2;TRMT9B;P4HA1;REEP2;PIR;XAF1;C8ORF33;PLEKHM3;MCM7;SRXN1;ADAMTS4;SGCE;PTBP1;OPA3;TLK2;METTL16;RFC3;CDADC1;SGIP1;COBL;FAM219A;BPGM;ASPN;HAUS2;ZFP90;DNAJC1;METTL25;DNAJC5;ASPA;NFAT5;DNAJB2;STOX2;DCAF17;ABLIM2;VPS50;ZNF507;NOCT;RBBP6;CACNG3;MEST;PLEKHH1;STOX1;ANGPT2;RPRD2;KLF3;CPPED1;FBXL12;KLF7;EVI2A;DNAJA4;TLL2;CLEC2D;TNRC6A;TNRC6B;PANK2;GORAB;PITPNB;SOX2;EDNRB;GOLGA1;ZNF846;CHAC1;BTRC;COG6;C17ORF49;METTL1;IFRD1;SLC35C1;EBF1;HECA;NSMF;TTLL11;MACF1;NECAB1;TMEM161B;LMAN2L;MAOA;INPP5F;ZNF827;DPH7;CDR2;SCAI;RABGAP1L;BCL11B;RAB39A;STAM;GNG11;ZWINT;PUM2;CCT6A;PARP11;STAG2;CYP2S1;C2CD2L;RYR2;TOP2B;ZCCHC12;TENM2;TENM3;SH3KBP1;ZFAND2A;SLC35F1;VLDLR;ZCCHC18;RYR3;UCHL1;ZMYM3;ZMYM6;KIF13B;EDN1;TMED8;ZER1;TSC22D1;STRADA;STRBP;PROX1;CBFA2T3;IL17RC;ZDHHC14;MLF2;RAD51C;PACS2;WAC;VWA1;RGS7BP;UMPS;SDCCAG8;RFNG;NOL4;NKD1;RAD54B;TRAK2;AMN1;LIMA1;LOC730098;TBL1Y;CTNNA3;SUSD5;TBL1X;MPZL3;MPP2;NFYA;GBF1;SORBS1;PDP1;RSL1D1;TRIP11;MEGF9;TJP2;ZNF354B;WASHC4;GALNT13;GUCY1B1;DSCC1;SPPL2A;MRFAP1;NUCKS1;DOCK10;PAIP2B;ARHGDIB;TRAPPC13;AZI2;KRT6C;PDE8A;PSPH;KRT6A;MIGA1;APLP1;KCTD1;TSC1;ALG11;SHISA9;LGALS9C;LZTFL1;LGALS9B;PREPL;CERCAM;MATR3;SCG2;ARHGAP19;LTBP3;STK4;CSF2RA;DNAJC27;ARHGAP12;ZFP36L1;SCUBE3;ARHGAP20;TMEM125;UBB;CDH20;TMEM127;EP400;MARK1;HSPA9;SPECC1;HSPA8;CBX6;POU2F1;DNAJC13;MACO1;EIF2S2;ARHGAP23;LIN28B;DLG2;FGFR2;BMPR1A;TMEM35B;PCDHGB7;DOCK3;PCDHGB6;PCDHGB5;PCDHGB4;USP32;PCDHGB3;USP33;DOCK7;PCDHGB2;USP34;SLC40A1;CLEC14A;IRF2BPL;DTWD2;SENP7;SPRED1;NTMT1;PDE4B;COLGALT1;RBM5;KDM6A;RBM6;MAPK1IP1L;PCDHGA7;RUBCN;KLF12;PCDHGA6;PCDHGA5;PCDHGA4;ABCC5;PCDHGA2;DNM2;PCDHGA9;DNM3;PEAK1;THRAP3;PCDHGB1;CXORF58;USP40;ITGB3BP;KDM3B;LIN9;NR2C2;TBRG4;TBRG1;TFPT;GNA12;S1PR1;RGS20;NCAM1;GBP4;SASH1;PCDHGC5;PCDHGC4;PDE4DIP;NAP1L1;GDAP1;RMC1;PDE10A;KANSL1;PIK3IP1;SCD;XPNPEP3;RPS6KB2;PDE7B;C2ORF72;LPIN2;SSBP3
AD Up-Regulated Genes In Choroid Plexus GSE110226	739/1231	0.9999909738139441	0.9999975629759688	0	0	0.7421681144450355	6.698977718904359E-6	USP6NL;ANKLE1;SERPINE2;ZNF292;ARAF;TESK1;DMP1;GPATCH4;ISM1;BACH2;ZMIZ1;MYC;LIPG;ZC3H12A;GJA4;PIP4K2A;PXDC1;MLYCD;IER3;KRTDAP;STARD3;VPS18;ZNF284;UNC13A;ZNF282;SERPINF2;DNTTIP2;PHKA1;SYTL4;TMEM81;SCO2;TFR2;DDIT3;ZSCAN22;ORAI1;ASPHD2;PRKD2;FAR2;NUP98;CGGBP1;C2ORF92;CFB;PI4K2A;CDC42SE1;SHMT2;SHOX2;AGAP3;MEFV;SLC5A3;DEDD2;FAM124A;SERPINH1;HMOX1;PLEK2;PIP5K1C;ZBTB7B;ST3GAL1;GSDMB;JAG1;WDR59;ARPP21;NCAPH2;MTHFR;NFATC1;ELL2;GRIN2D;GPR137C;FOSL1;TADA2B;EIF5;SNAI1;CDK10;CEP85;FERMT3;SERPINA2;SIGLEC9;SERPINA1;ELL;PHF1;KDM8;WFIKKN2;BHLHE41;EFCAB3;ADM;TFCP2L1;VSIR;ZNF48;C16ORF72;C1QTNF1;PEA15;ELOA;SH3BGRL3;CIC;JAK3;DLGAP4;DUSP4;MAMDC4;SLC2A11;SPHK1;TESC;ITPK1;AEN;F2;FAM126A;SERPINB8;FAM222B;BACE2;ITPKC;FAM222A;PLSCR1;INF2;SLC7A9;JMJD7-PLA2G4B;CDC42EP2;CKS2;ACSBG1;PLIN2;ANGPTL4;KIFC3;PLIN1;PPARA;GRAMD1A;ZNF592;LIN37;NDUFA4L2;ADAM20;ADCY1;SLC7A1;APOLD1;TMEM164;FSTL3;NSD3;PRSS50;SNX27;SLC17A9;UCP3;UBN2;NSD2;SPP1;STX4;ALKAL2;ZNF106;GPAT2;BID;ZNF467;ZSWIM4;EXTL3;BRD4;EVC2;ZNF462;ZNF341;EGLN3;SERPIND1;PCGF2;STAT3;GPR4;TRMT1;AGT;GATAD2A;FABP3;SPSB1;GID4;CASTOR2;ETNK2;ABI3;SHKBP1;LPCAT3;NFIC;ZNF219;COQ8A;ZNF335;CDKN3;ERO1A;RAB3C;ZNF692;ANKRD37;CSF3;ANKRD13D;DGKD;POGLUT1;CSF1;ZBTB21;FAM107A;PLOD3;DEFB1;RORA;IRS2;KIAA0895L;MSI2;AUP1;RAB43;MFSD13A;PAPOLG;CLEC5A;ADORA1;PIM1;MAP3K9;LARGE1;MAF1;PHLDA2;SLC16A3;LZTS1;MAP3K5;MEN1;SEMA6B;BNIP3L;TLE3;CDKL4;FBXW5;MAP2K2;DGAT1;IGFBP4;IPMK;RPS6;UBALD2;VRK3;SDCBP2;PGF;SAP30;HIC2;MAPKAPK2;MADD;ZNF557;CEP104;PFKFB4;SHC2;BRSK2;KCNE4;ANKRD11;CUL3;GLIS3;LIN7A;GPR84;ABHD5;RLF;NPAS2;PHF21A;FBXO42;IGSF21;SOCS3;SBNO2;HMBOX1;SOCS1;BAG3;EIF4EBP1;PLXNA2;IP6K1;SRGAP2;NADK;CD276;WDTC1;COL28A1;BRPF3;RASL10B;CD160;GFPT2;ZBTB16;CEP350;TNFRSF10B;FBXO32;MFHAS1;MLXIPL;BCL6;P4HA1;MAFG;LRIT3;MAFF;SP6;TUBGCP6;HPSE;CNIH4;SLC26A6;BCL2L1;TCP10L;CRYBG1;CPO;PLEKHF1;RNPEPL1;ITGB4;FLT4;CELF6;ARRB2;TNFSF13B;ADAMTS4;SART1;ARL5B;PPP6R1;OPA3;PPP6R3;PSD3;EMILIN2;ERC1;UPP1;PGPEP1;ADAMTS9;ZNF761;PLEKHG2;TMEM255B;TRPC4;FAM219A;C1ORF162;NGF;RANGAP1;C15ORF48;DNAJC5;IL3RA;LCOR;PPP1R15A;SMIM24;CEBPB;CANT1;NLGN2;CEBPD;ATP10A;DENND3;GLRX;NLRC4;NOD2;SEMA3F;MLLT3;VXN;MLLT6;ZBTB40;HDAC7;FBXL20;C15ORF39;SLC25A28;ABLIM2;RAB20;HAUS8;MSTO1;DNAJB5;NOCT;P2RY2;XIRP1;TNNI2;LRRC8A;MICALCL;MROH6;BEND7;FNIP1;CNNM3;UGGT1;MLXIP;NLGN4X;KCNJ8;KCNJ11;RNF24;SPAG5;NTRK3;SEMA4B;KCNJ14;CABLES1;CDC42BPB;TSPAN14;KLF6;DNAJA4;RAB15;APOC2;PIK3AP1;PTPN5;BCAR1;MYO1F;ZNF850;SLC23A3;IFITM1;OXTR;PANK2;VIPR2;DCAF4L1;FAM89B;ZMYND8;CCNF;DNHD1;TXNDC11;CBLB;IKZF1;ZDHHC8;RPS6KA3;MT2A;ZNF609;HERC2;PNP;TRIM29;RPS6KA2;THSD7A;CHAC1;SYNPO;TBC1D22A;AGFG2;SOX4;TNS1;ENTPD1;SRRM5;ARRDC2;IFRD1;SLC35C1;GOLPH3L;CSNK1D;CSNK1E;TMEM170A;CARHSP1;FNDC4;MT1A;CRISPLD2;PNLDC1;CCDC86;ULK2;RIN3;ULK1;TTLL11;SIK2;STX1A;LLGL2;SMIM3;SPTBN5;TSHZ3;MAOA;PDE1B;RTF2;ZBTB1;STC1;TMTC2;KALRN;PIK3R5;CBARP;PCBP3;DHX34;NHLH1;STC2;SLAMF8;HIVEP3;HIVEP2;KCNN4;PAG1;TRPM3;ATP6V1C2;VASP;MSR1;IFFO2;PARVB;ACER2;CCDC88B;C7ORF61;MC1R;CABYR;PARVG;CYP2S1;SPDYA;CREBRF;ARMC12;TECPR2;INKA2;FBXL6;FKBP11;PCSK1;ZFAND2A;HILPDA;OTUD7B;SECTM1;CHRDL2;SIPA1L2;PPP1R18;LARP1B;MEDAG;GNGT1;SERP1;SH3PXD2B;KIF13B;KIF1C;TNFAIP8L3;QSOX2;IL11;CCDC110;EDN1;TNFRSF12A;RHOG;TFEB;GAB2;SREBF2;RAB33A;IL17RA;GAK;LAT2;TOX3;HCK;NR5A2;CDCP1;ZADH2;CNKSR3;PITPNM2;TLCD2;MFGE8;FJX1;SFI1;ARHGEF5;CD44;STK40;LILRA6;C1QA;SELPLG;TNXB;SLC43A3;CAPG;GDPD3;HSD17B6;ARNTL2;STX11;NKD1;LILRA5;NKD2;CST3;KIAA0513;RBM15B;ZDHHC18;RXRA;NFIL3;SERTAD1;MGAT5;FAM177A1;RAD54L;GABRE;CD55;DYNC1I1;MAP3K3;OLAH;SORT1;TMUB1;KLHL2;PLAC8L1;RGP1;SH3RF3;VMP1;RSL1D1;SPCS3;RIT1;CD40LG;KLHL5;AXL;QPCT;STAC2;TRIP10;PNPLA6;IL18R1;F2RL3;SYS1;GALNT15;JADE1;PRDM2;TMEM140;PVR;ARHGAP35;CMIP;IGF1R;LOXL2;TEPSIN;CCND3;RGS3;DMBT1;TMEM269;BASP1;PALM;SIRPA;DENND5A;BORCS8;WASHC1;SH3GL1;PDGFRA;KIRREL1;CD93;SPINK8;ATG9A;TMOD2;SPNS2;ANXA11;ARID5B;IPCEF1;OSCAR;DOK3;LYG1;LOX;COL4A1;GPRIN1;SRARP;CD300E;ELMO3;CARD16;ABCG1;CALCA;CHRNA3;PXK;NNMT;CHRNA5;KLHL17;FBLN1;SLC1A5;NDRG1;RAI1;ADGRG1;GRK5;MAN2A2;DPP9;TMEM127;EP400;CAMTA2;LONRF3;MSC;MORC2;PDZD8;ANKZF1;MARK2;TFAP2A;ZFHX3;KLHL25;PHF10;MLKL;WSCD1;SMURF1;SLC52A2;SLC52A3;HSPA6;HMGA1;TDRD9;DNAJC12;INHBB;USB1;HOOK3;TDRD6;SSH2;POU2F3;SSH1;ISG20;EFNA1;TSGA10;IL6;FES;GNB1;ZSCAN4;ALPL;UBE2O;AMOTL1;CLASRP;BRWD3;PHF19;SLC35E2A;RERE;CXCL6;ACADVL;RHOXF1;MCTP1;TNFAIP6;SOWAHB;DOCK9;CHD7;HP1BP3;CHD5;TNFAIP3;ARHGEF10L;CXCL1;CHD3;SOBP;TAZ;HAPLN3;RND3;HK2;RND1;ADGRE2;MFSD9;TMEM104;CASP4;BDKRB2;ZNF385D;COLGALT1;RBM33;YWHAH;POLG;ARHGEF11;MAPK1IP1L;RUBCN;PTGIR;KLF13;PDE4D;DDX56;ARHGEF19;AXIN1;IRAK3;ARAP1;TENT5B;GCNA;EPN2;CCNA2;FGR;TBC1D1;ARHGAP10;FAM189B;IRF3;ELF4;AKT1S1;TRNP1;CHI3L2;IRF7;ATG4B;CHI3L1;MYH9;CLRN3;ATP6V1B1;B4GALT5;COLEC10;PDXK;TM2D3;AURKC;STRN4;DLL4;IL1RL1;GNA14;GNA15;SH3TC1;NT5DC2;MVB12B;MXI1;GNA12;REPS2;EPS8L2;MTA3;SASH1;SGTB;GALNT2;SPRY4;ARID3A;SOD2;SGPP2;RMC1;SLFNL1;SCD;CDK2AP2;CENPS-CORT;PTX3;TAF5;TAF3
Genes Down-Regulated In Human HD Astrocytes Vs Control Astrocytes PMID32070434	875/1520	0.9999909785570426	0.9999975629759688	0	0	0.6609359969156944	5.962623290471323E-6	PID1;ACCS;PREX2;PREX1;PPP4R4;TMEM8B;SAP30BP;ZFYVE21;PHKA1;UNC5D;TMEM80;BCR;EML4;ZFYVE16;EWSR1;ATF7;MTMR1;EXD3;TTYH3;TTYH1;AGAP4;HPR;AAAS;PLA2G6;DYNC2LI1;RNF212;SULT1A1;MRPL20;LARP1;RNF213;ADAMTS17;MYO6;GTF2IRD2B;MCTS1;GSTM3;GSTM1;BTBD17;CFAP70;NCAPH2;PBX2;MRPL21;AIF1L;MLLT11;MOV10;SFXN4;DCHS1;PSMG1;C19ORF44;FERMT2;SFXN5;MTMR10;NCAN;PIGQ;TDRP;SNX10;SMPD3;C19ORF18;FGFBP3;NELFE;GATD1;GSTO2;METRN;NSUN5;LRRC49;SLC39A13;F3;SUMF2;BDH2;OAF;ACSBG1;ERGIC3;LRRC3B;PIGG;PPARA;LYPLAL1;SLC29A2;KANK2;SRRT;FSTL3;BTAF1;RECQL5;MFN1;DMD;P4HTM;RIC3;MBD6;STAT2;WNT7B;LYRM9;TARBP2;TARBP1;PSMC6;FABP5;TTLL3;FABP7;CCDC7;NCAPD2;LGR4;ZNF211;MTCH1;ALDH1L1;HP;MSI1;KIAA0895L;MSI2;RORB;CXCL14;SAT1;FAM204A;FADS2;SLC25A48;LCNL1;POFUT2;SLN;NEK1;FADS1;SH3GLB2;EIF1AY;PPP1R16A;TUBA4A;ACAP3;OLFM2;DMTF1;MAPKAPK3;SMO;SRSF2;SLC25A53;SRSF5;GRIA2;SHC2;BOD1L1;NREP;NTPCR;NPAS3;SLC9A3R1;ATXN2;TKFC;THEM4;LRRC4C;SLC38A3;COL28A1;HHATL;TMEM120B;FBXO36;KIAA1755;G6PC3;SON;TMEM17;TUBGCP6;MYCBPAP;ZNF655;NIT1;GDPGP1;SNAP25;SLC25A3;CELF1;POMT1;BICD1;RLBP1;NADK2;ACP6;PPP6R2;ME1;ZNF404;ME3;TRIM65;SMIM12;VPS37B;DDOST;MSL1;QTRT1;SLC25A18;SNPH;BIRC6;ITGA6;SLC25A10;SLC25A13;LENG8;FOXRED1;MLLT6;MTHFSD;SLC25A28;ZNRF3;SLITRK2;NNAT;TRIM47;TSPOAP1;SH2B1;MYO10;NDUFA3;NTRK3;CABLES1;SORL1;REC8;SYT17;GSTZ1;SYT12;SYT11;OCIAD1;EIF3C;MDGA1;SLC25A36;TRIM33;CCNJ;CCNH;CPNE6;OGFOD3;DNHD1;TXNDC11;SPATA20;ZDHHC8;ZDHHC1;CCAR2;HERC2;OPHN1;BCAP29;PIEZO1;ARL16;KIF21A;CCNL2;KIF21B;EPHB1;FBXO9;ARL10;ENTPD1;PAQR6;ATP6V1G2;ST6GAL2;CCDC78;MMD2;CSNK1E;ADGRB2;ADGRB3;THAP7;ADGRB1;TRIB1;TRIB2;KCTD15;STX1A;ADCYAP1R1;NRN1;FOXG1;FBF1;SDC3;MST1L;OSGEP;NKAIN4;NKAIN3;ERI1;PCBP4;DHX36;TSPAN7;SYMPK;APOE;CLHC1;B4GALNT4;NTNG2;SMIM10L2A;DCLK2;IFFO1;CALY;ID2;WNK2;ID1;COL9A1;ECHDC2;CALR;RGL2;FBXL7;DIRAS3;HERPUD2;FKBP10;NRP1;DHRS11;GPAA1;GRIK4;WFDC1;SLC7A10;TFB1M;SH3RF1;ERMARD;CTSH;KIF1B;KIF1A;SPTAN1;AASS;LYNX1;ZHX3;NBPF8;GAA;CCDC113;MST1;COMMD3;MRPS21;NBPF12;NBPF11;SYP;NBPF14;SORCS2;COMMD4;SREBF2;NBPF15;RGMA;GAK;VSNL1;ARHGEF1;MFGE8;FJX1;PNCK;TMPRSS5;GBA;CRIP3;HSD17B6;HSD17B7;RXRB;ARVCF;PAK1;GPC1;EPS15;MICA;IL33;PNPLA7;YIPF4;MOK;CRYBB2;TMUB2;GPAM;KLHL5;CSDC2;SGSM2;PNPLA3;ESYT1;TACC2;GRINA;SCARB1;WWC1;INPPL1;MSMO1;LOXL1;RGS5;ARHGEF40;PAMR1;PDGFRB;DNAJB12;ZNF98;PCOLCE;ATAD3B;PCP4;TMX4;ADAM15;SCNN1D;TMEM259;CARD19;ANKS6;DENND6B;WDFY3;EMID1;SIDT2;ARHGEF26;CACNA1B;SLC1A2;SLC1A4;NDRG2;ACACB;PLD3;ADGRG1;RHPN2;PRODH;TAC1;VARS2;SYT5;FDPS;CRTAP;AUTS2;PHF12;INHBB;HOOK3;ZFHX4;NASP;COL5A3;UVSSA;GNB4;RSRP1;TAB1;FGF12;MXD4;RBM28;PRR7;MAST4;CNRIP1;ARHGEF10L;CHD4;PPP1R9A;DNPH1;GPHN;TMEM220;GRM3;TMEM222;UQCRFS1;LRRFIP2;ZNF385A;YWHAH;SUN1;ARHGEF12;CAD;PLA2G4C;SHROOM3;NAV1;NAV2;SHROOM1;RCN2;RER1;CDHR3;MVD;MAN1B1;NAT8L;BLVRA;PLEC;DDX24;DNAH7;ANKS3;PKD1L2;HMGCR;ADD3;ATP2C1;TMEM201;MTA1;RAB40C;CBS;OXCT1;MVB12A;PDLIM5;CCDC184;TTC14;TTC12;EYA3;CCK;S100B;SCIMP;MAPK12;MAPK11;CCS;ERCC2;ASB1;SERPINE2;RPL31;TRIL;NPIPB13;STMN2;NPIPB12;STMN3;NPIPB11;ANKRD20A1;SLC4A4;STMN1;FDXR;VPS35;RPL37;IER2;DDX17;NUP214;TSPYL2;ACOT7;WSB1;CLEC11A;SCRIB;BCAN;DAAM1;ANOS1;ACOT1;VPS28;ASTN1;PRKRIP1;AKAP17A;RNPC3;LDHD;PLCG1;KIAA0319L;GSDMD;LRRC37A3;WDR59;GTF2IRD2;SLC16A11;UPF3A;WDR54;NFATC4;FIBP;SQLE;SERPINI1;CDC42SE2;MYOM1;PYGB;NRSN2;ELL;TCF25;GPT;STON2;WDR46;PHF8;C1QTNF4;LFNG;ZNF280D;TRIM9;AIFM3;TMSB4X;ENSA;ANXA6;C16ORF74;GARNL3;RPS6KL1;CLUH;HADHA;KAT2B;TAF6L;LSG1;KIFC3;RGR;EXOC2;EXOC1;GRAMD1B;CLDND2;GRAMD1A;GPS1;RPL12;GRAMD4;ATP6AP1L;BCLAF3;TMEM168;TAF9B;GABRA2;COLCA1;COLCA2;GSS;PRSS35;SLC8B1;WDR13;HINFP;WDR11;GPR143;ABI2;MORN4;C16ORF89;COQ8B;CEP41;INHA;RNF141;ZNF334;SEMA5A;COL16A1;ATP8A1;VIRMA;TM7SF2;LAMP5;MAEA;HMGN2;HMGN1;CSGALNACT1;RNF43;TPM3;SEMA6D;CSGALNACT2;THOC1;TTC21A;FRMD4A;DGKZ;GOLGA8N;THNSL2;THOC7;CACNB1;DISP3;GOLGA8B;TOM1L2;CLIP1;STIM2;TNIK;RTN4R;IQCA1;NOTCH1;CCDC24;CHRD;ITPR2;SLC38A10;KRBA1;GOLGA7B;ORC2;UBR5;SRGAP3;PLTP;OSBPL9;WFS1;TMEM132B;SLC4A11;CYP4F11;LSM3;COPS4;CNOT3;CSPG5;PLXNB1;ZNF532;DPP10;MCM7;PTPN23;PIK3C2A;SYNE1;PSD2;SNRNP70;SCRN2;CEP170B;HYDIN;PHACTR1;METTL17;PLEKHG3;PDCD6IP;HMGCS1;SGIP1;TRPC1;C3ORF62;NPEPL1;LANCL2;SMARCD2;CATSPER2;NLGN2;SMARCD3;HDAC1;WBP2;SEMA3B;THSD1;HDAC6;LMF1;CACNG7;TTR;ABLIM3;CSK;MROH7;ACSS1;UGGT2;SEMA4A;SPAG7;FKRP;IDH3G;KCNIP2;KRR1;SEMA4B;FBXL12;TPCN1;PFKL;P2RX4;APC;CEP162;NPIPB3;MYORG;TNRC6A;NPIPB5;HPSE2;PITPNB;HGH1;MLC1;PJVK;GBA2;EDNRB;GOLGA1;HMCN2;SKP1;TNS1;ARRDC1;AP1B1;SLC6A11;GPR37L1;HLA-A;MAPK8IP3;GSAP;NSMF;EZR;TELO2;PFN2;BEX3;GPM6A;MACF1;BEX2;SLC22A6;BEX1;NECAB3;MAGED1;IGSF1;APCDD1;SMIM7;CBARP;STRIP1;STRIP2;PDCD11;LCN12;CMYA5;DPH7;ARGLU1;GSTT2B;TRPM3;NTSR2;CARMIL3;OCLN;MAGED2;TECPR1;BEX5;CC2D1B;RPAIN;ROBO3;ZCCHC18;RYR3;ANKRD9;UCHL1;SIPA1L1;SH3PXD2B;CC2D2A;CC2D2B;PARP6;IZUMO4;IL17RC;ITFG1;NME1;PACS2;TNNT1;RHOJ;ALDOC;MAPRE3;SGK3;PRMT9;SDCCAG8;ICA1L;PAPLN;CXCR4;ZDHHC21;PTN;RFNG;VWCE;AKAP1;BEGAIN;TRAK2;TCEAL7;PDPR;TCEAL5;TCEAL4;FAM184A;WIF1;TCEAL2;ATP6V0E2;FAH;ZDHHC11B;ETNPPL;TPPP3;GSTA4;DLC1;COPG1;GALNT11;AMY2A;AMY2B;SPPL2B;ROGDI;ARHGDIG;GOLGA6L9;BMPER;FPGS;CMTR1;WASHC1;NSF;SZT2;MIGA1;AMY1A;AMY1B;AMY1C;TSC1;SELENOO;TMEM134;PREPL;SCG5;CHMP4B;ELMO2;SCG3;SCG2;USP53;NTM;TMEM59L;LTBP3;EFNA5;SEZ6L2;PCSK1N;ZMAT1;DPP8;DPP9;TMEM129;OTX1;ASIC1;CPSF7;ACBD4;POU2F1;SMURF2;EPHX2;PTCH1;ASPSCR1;ACSF2;TDRD3;ARHGAP23;ARHGAP33;TP53I3;MAN2B2;DNAJC10;FGFR3;FGFR2;ZSCAN1;ACADVL;PDE3B;MFSD8;RBM3;SENP7;HEPH;ENOSF1;SNAPC4;TMEM108;POLI;POLL;RBM5;RBM6;HGSNAT;RASA4B;SVOP;TRPT1;PPP2R5C;AGAP9;AGAP6;DDAH1;RASA3;RASA4;IGDCC3;DNASE2;DNASE1;HAGH;PRTFDC1;STOML1;C2ORF68;BRAT1;NRXN1;ATP1A3;LCAT;ATP1A2;NCALD;U2AF1L4;RMND5B;PCED1A;LRIG1;S1PR1;TYW1;HES1;NCAM1;SNCB;CAMK2G;HES5;S100PBP;PTCD1;TCF7L1;NEGR1;LGI4;CMTM5;SPRY4;C14ORF132;PPP2R3B;GDAP1;NAP1L5;MEIS1;FMNL2;SCD;KANSL3;RPS6KB2;ATP13A4;RGS11;C2ORF72;RBMX;SSBP4
Genes Changed In iSPNs Of 6 Mon HdhQ111 Vs HdhQ20 PMID32681824	868/1441	0.9999909790737868	0.9999975629759688	0	0	0.7463906012667689	6.733164910023523E-6	ALKBH7;LIPA;PREX2;RABGEF1;KIAA1109;DPYSL4;PPP4R4;PRKACG;FGFR1OP2;MLYCD;PRKACA;TYW3;CACNA2D3;DICER1;HPCAL4;BCR;EML6;EWSR1;RFX7;ORAI1;ASPHD2;ATF7;NGEF;RABL6;HACD1;ZBTB8A;TTYH2;MEPCE;SLC5A3;UGT8;RNF213;RDH10;MYO6;COX1;ZBTB7B;ATG7;PRRT1;GSTM1;LARP7;ZNF32;LNPEP;NETO2;SNUPN;ABTB2;FAM220A;FAM135A;RNF227;C19ORF47;GSTM5;ACHE;LRSAM1;NUDT4B;MTMR11;HEXB;MRPL38;MED16;ZNF48;NHSL1;B3GALT1;EFCAB2;SH3BGRL3;DLGAP3;DLGAP2;KCND2;LRRC49;ELOVL7;MED27;F3;TOMM40L;MED22;GPRC5B;MBLAC1;TMEFF2;CDC42EP4;LRRC9;C19ORF25;TMEM106C;CDC42EP1;POT1;PIGL;RAPGEF4;KANK2;ATL3;MYRF;CIPC;SYNPO2;TSR3;SNX33;NRAS;SPOP;ZSWIM6;STX2;MBD3;RIC3;ANKIB1;SLF2;KCNB2;TMEM62;PLXDC2;LYRM2;SNX18;TTLL5;GID4;SLMAP;ZNF217;YPEL5;FRYL;CRLF2;MTCH1;RASL11B;ZC3HAV1L;MSI1;CXCL14;PABPC4L;MAP3K9;SYBU;NUDT12;SH3GLB1;CPA2;SH3GLB2;C11ORF87;FBXW8;FBXW7;UBALD1;ZBTB34;SDCBP2;FOXP1;OLFM1;TPST1;LIX1;PKP4;ZNF436;UTRN;LRRC58;PEF1;SHC1;GPR88;THADA;FOXO1;NPAS2;RAP1GAP;GLIS2;SLC9A3R2;SBNO2;ATXN1;HNRNPDL;MOBP;KIAA1522;STK38;ZNF428;SMYD2;HACL1;SLC38A3;SLC38A4;DR1;NEK6;HTR1A;ZBTB12;CORO2B;QKI;PTPRD;SP1;TMEM18;ZNF653;ARHGAP11A;TRIM71;KCNK9;ONECUT2;CELF5;ARRB1;NRGN;ARL5B;CAPZB;PTER;ME1;ME3;UPP2;TRIM65;CERS5;TRIM62;GRID1;TMEM255A;CEP295;LRTOMT;ADORA2A;BMP2K;LCOR;CNTNAP4;PPM1L;SMIM29;CXXC4;ZBTB41;SRM;PARD6A;TP53INP2;TP53INP1;SLITRK5;RILP;SLC36A4;KCNJ2;KCNJ3;PPP1R14B;TRIM41;PCDH9;BAIAP2;HTR5A;MYO19;SORL1;MYO1D;CCM2;STUB1;SMAP2;PTPN5;SPG21;OGFOD3;DNHD1;GCC2;LDLRAD3;ZDHHC7;RCBTB1;MT2A;HERC1;CCDC97;KIF21B;TRIM27;BSN;SCAPER;CALN1;TMEM88B;ARMT1;ALG6;RSAD1;GOLPH3L;ANK2;TMEM170A;GAREM1;PPA2;PPP1R3C;FAM76B;FLYWCH1;KCTD17;TRIB1;CTXN1;KCTD18;RIN2;PCDH10;CTR9;MYCBP2;CWF19L2;PCDH19;ZBTB5;MED12L;NEU2;PGS1;SEC14L1;PGBD5;TSPAN6;MIER1;PENK;HIVEP1;CEP192;KCNN2;TSPAN2;RBM11;SLC10A4;FAM78B;LRRN3;DDIAS;ST8SIA2;IQSEC3;DCLK2;CCDC9B;ANLN;PPP1R1A;PTK7;PPP1R1B;LRRN1;CALM1;CD24;RETREG1;CCDC124;MRPS10;OTUD7B;KIF11;AKAP12;THTPA;KCNT1;KCNT2;ERMARD;CNTRL;REV3L;IDS;RAC3;KIF1A;CTSD;SPTAN1;GIT1;CAP1;COX8A;EIF5AL1;LYNX1;PCYT1B;MINK1;GAB1;GAB2;SYP;ENAH;RAP2C;ARHGEF9;VSNL1;FJX1;STK40;NAPA;SSNA1;PRICKLE2;XIAP;CRIP2;GNAI1;CAMKK2;EXOSC5;MNT;CAMK2N1;EPS15;GPC6;LNPK;PAK5;PEX16;DDTL;KLHL2;PNMA2;UBE2G2;NOL4L;GPAM;STK17B;TTC3;PNPLA2;FHOD3;PLVAP;PRDM4;RTL4;GNPTAB;CAPN5;KIF5A;ARHGEF40;RGS9;SLC30A7;PDGFRA;G6PD;ATAD3B;PCP4;SCNN1A;SBDS;WDFY3;COX19;NDUFB11;ARHGEF28;PLD5;SLC1A2;SLC1A4;NDRG2;RASGRP1;PLD3;TMEM241;CALD1;QSER1;FDPS;FAM199X;KLHL24;SSH2;MT3;ZFHX4;SYT7;AHI1;GNAL;TCF4;AMOTL1;LSM14B;RNF103-CHMP3;GALK1;EDA;MAST4;MAST3;CHD7;AFF3;SOBP;RND3;PPP1R9B;EEF2K;RASGEF1A;MYBL1;RBM17;TBC1D8;ABHD14B;UBE2QL1;NAV2;SHROOM4;NDUFS8;NDUFS3;NAA38;SCN4B;CCDC189;TAF9;RNF6;GNG3;NWD1;CBS;CLMN;CNR1;GNG4;GNG7;CCDC181;MAN1C1;PTK2B;NUP43;PDLIM5;TTC12;FAHD1;EYA1;ATP2B1;S100B;USF3;EEPD1;CLCN5;ERCC5;NAXD;NUP37;GABPB2;MAML2;MYT1L;C2ORF88;WIPF3;RAPH1;STMN2;MSANTD3;SLC4A4;SOX21;BACH2;GJA1;FDXR;AP1S1;PIP4K2A;CEP97;NCKAP5;CDK5RAP3;ANKS1B;GAMT;MBNL2;PRKCB;SERPINF1;GTPBP6;SOX13;AFAP1;HUS1;GANC;KIAA1217;ACOT1;NUP98;RPL26;PRR12;ANAPC16;NAIF1;LDHB;RIC8B;FLRT2;S100A16;BLOC1S3;LDHD;ZSCAN12;SLC19A2;ACD;SNAPIN;ARPP21;RDX;NFATC3;SLC16A14;TMEM198;CYLD;FA2H;SQLE;HBP1;CPEB2;CEP89;PYGB;FMN2;HIF3A;GLI2;WDR44;TRIM9;C16ORF72;UBL3;ZNF280B;GPRASP1;GPRASP2;TEAD1;TIMP4;SERPINB1;GRAMD2A;TESC;TET2;TET1;AEN;FAM126A;KAT2B;ZEB2;INF2;NCOR1;ITPKA;GAS2;RARB;PLCB1;EXOC2;RNF166;GAS7;NBAS;ASAH2;TIMM13;GPS2;GRAMD4;ADCY5;GPR150;LMAN2;UBN2;OLFML1;ANKRD52;RPL18;GPR155;RPL19;GSS;FMO5;XAB2;DHRS7;GATM;LPCAT3;PLP1;LAMTOR4;TMEM229A;RNF141;CCDC71L;PHLDB1;CLSTN2;DGKB;CDC14C;FAM107B;ZFP36;DACH1;SALL1;LAMP1;CFL2;LZTS2;SLC39A1;PCDHAC1;RAB2B;SEMA6A;IPMK;VRK1;LEMD3;DISP1;THOC6;CACNB1;DISP2;ARMCX4;HIC2;CACNB3;RAB37;CLIP4;FKBP8;ANKRD40;ND1;TOX;ND5;SEMA7A;NOTCH1;PARM1;CBFB;CNP;FAM114A1;MINDY2;ABHD8;ILDR2;MRI1;ABHD6;ABHD5;UBR1;NACC2;BTBD2;UBR5;DRD1;FN3K;COA3;OSBPL8;CEP350;SLC4A10;ABHD18;TVP23A;SYNJ2;HOPX;BCL6;YEATS2;LRFN1;REEP3;RNF182;ZNF778;CSPG4;CYTB;RAD9B;LHX8;DPP10;RNF13;C15ORF61;UFSP1;ADAMTS4;ADAMTS5;PTBP1;METTL14;LBH;NOB1;PSD2;SCRN1;PHACTR3;ZNF768;PHACTR1;ADAMTS9;ZNF521;DNMT3A;LANCL1;GPX7;PLPBP;HAUS6;KCNAB1;ASPH;ZNF516;LANCL2;METTL27;ALDH9A1;SMARCD3;SEMA3D;TULP4;JAKMIP1;RAB21;C15ORF39;ABLIM2;HIRIP3;HAUS8;VPS54;ZNF502;CACNG3;WASF3;JAZF1;NCKAP5L;PLCL1;SEMA4B;FBXL16;OXR1;P2RX7;MARCKS;CCDC65;BCOR;TNRC6A;SLC35B3;IFITM1;MTRR;PANK3;SPARC;ZMYND8;AQP4;RPS6KA4;RPS6KA6;ZNF608;RPS6KA1;LONP1;SOX6;CDON;ARRDC2;COG4;ARRDC3;EBF1;P3H1;SLC6A11;YOD1;GPR37L1;HLA-A;HLA-F;MAPK8IP1;UHMK1;INPP4A;TIAM2;NEIL1;PFN1;PLPP3;NECAB2;MACF1;NECAB1;SMIM4;LMAN2L;STXBP3;HEPACAM;MAOA;PDE1B;ARX;NLK;STRIP1;FADD;STXBP6;GPM6B;BCL11B;INSR;ANKEF1;PARVB;PYCR3;PUM2;CABYR;ADCK1;GKAP1;SESTD1;TENM3;FAF1;CITED4;MAGT1;SIPA1L3;SERP1;CAMKV;ZMYM3;UBXN7;HRAS;PSD;TOP3B;RHOG;IL17RC;MLF2;MDFIC;PACS2;PACS1;ALDOC;HNRNPH2;RGS7BP;ALDOA;UMPS;SDCCAG8;AMER1;AMIGO1;AKAP7;NOL3;PHYHIP;ARNTL;CST3;PURA;TCEAL6;TCEAL5;FAM184A;TCEAL3;LCMT1;TCEAL9;CGREF1;GDF11;MTX1;PUS7L;ATP5F1D;PDP1;CAPZA1;TOMM7;MEGF8;KBTBD8;CDK5R2;TOMM5;TJP2;GUCY1B1;POGK;ARHGDIG;FAIM2;AMOT;TATDN1;PDE8A;MLIP;PHYH;LIG1;IL11RA;SHISA5;TOMM34;ARID5B;EPDR1;KCTD1;LIFR;ALG11;TMEM130;PRPF4;PREPL;SELENOM;SELENOP;MYADM;CHMP4B;ELMO2;ELMO3;PDE9A;COPB2;RPS19BP1;USP53;HPCA;DTX4;PLCXD2;ARHGAP21;ARHGAP20;CYP2J2;KLHDC3;CPSF7;POU2F1;SMURF2;WSCD1;PTCH1;DNAJC11;ARHGAP23;DNAJC18;SMAD7;SYNDIG1L;ATG16L1;FAM163B;TMEM116;BMPR1B;FGFR2;MEGF10;PDE3B;USP34;SLC2A1;C2ORF49;HEBP1;FLCN;MFSD6;DBP;SNAPC2;TRPS1;TMEM109;POLG;C9ORF24;LATS1;LATS2;DDAH1;RASA2;CHMP3;USP40;HAGH;RBKS;CAMK2B;CAMK2D;KDM3A;STOML2;HLF;KDM3B;C2ORF68;NRXN1;PON2;ATP1A2;RASD2;RMND5B;PRRG3;DDT;MAPK4;KDM4B;CADPS;NAP1L5;SLC4A8;FMNL2;PDE10A;PPP2R2C;SCD;RGS10;PDE7B;C2ORF72;SSBP4;HCN1
HD Grade 2 Markers In Human Caudate Nucleus (HG-U133A) GSE3790	887/1517	0.9999909822827843	0.9999975629759688	0	0	0.688316953976693	6.207075632623814E-6	ITSN1;HTR4;RBPJ;SCAMP5;DPYSL4;NDST3;BBX;CKMT1B;PRKACB;SAP30BP;RBFOX2;CACNA2D3;LDOC1;DICER1;SCAMP1;HPCAL4;BCR;CLDN5;DDX39A;PRKAR1B;RUFY3;DDIT4;CDIP1;FAR2;ATF3;SF1;IQGAP1;MRPL15;THY1;ZNF24;SLC5A3;C3;SCGB1D2;MYO6;GPR17;HLA-DRB4;NR2F1;PBX3;C20ORF27;LARP7;ABCA8;NETO2;L1CAM;CP;MLLT11;HLA-DRB3;FERMT2;ARF3;ACHE;ARF4;NCAN;BHLHE41;SNX10;ARHGAP5;OSBPL11;LRRC1;SMPD3;JPH3;HEY1;EFCAB1;TSPO;DLGAP2;DLGAP4;OFD1;ELOVL4;KCND2;DUSP1;KCND3;LRRC49;EMP1;EMP3;SLC39A14;PLSCR1;BDH2;MYOT;CDC42EP4;PLSCR4;PMP2;CRYAB;VAMP2;PAFAH1B1;RAPGEF4;KANK2;MYRF;TMEM70;EXTL2;ADAM23;FLNA;NCDN;ZNF467;ATRNL1;GOLM1;CKMT1A;BBOX1;LYRM9;FABP5;SERBP1;HLA-DPB1;YPEL1;PKN2;FRYL;LGR4;NOMO3;ALDH1L1;NAB1;FAM13A;GOLIM4;ZBTB20;FRY;HNMT;SLK;FADS1;NOMO1;NOMO2;KCNH2;PPP1R16B;FOXP1;OLFM1;TPST1;MSH2;SLC9A6;SLC27A6;PKP4;LY6H;LY6E;GRIA1;GRIA2;SHC3;SHC1;GPR88;GMPR;FBXO41;NPAS2;RAP1GAP;NPAS3;SNN;MOBP;ZBBX;EIF4EBP3;NPTX1;SMYD3;ZNF423;KCNF1;KL;TMEM120B;UROS;ZBTB16;QKI;CXCL12;PTPRC;DMXL2;AAK1;HLA-DRA;PIN1;TUBGCP4;NIT2;ZNF652;SNAP25;ITGB4;HTR2C;PIK3CB;NXT2;NRGN;SUMO3;ITGB8;ME3;ACTR2;EMX2;PEG3;TMEM255A;TNFRSF1A;ADORA2A;TMBIM1;SNURF;ITGA6;SLC25A12;CERS1;RNFT2;FOCAD;LRP4;PBXIP1;PRCP;SRM;CNNM1;SLITRK3;CCL2;SH3BP4;SLITRK5;LRRC8B;SLC25A22;TSPOAP1;NTRK2;SLC12A5;MYO10;PCDH9;MID1IP1;NTRK3;PCDH8;BAIAP2;SORL1;BAIAP3;SYT17;NELL2;NECAP2;NECAP1;TSPAN13;TRIM37;EPHB6;JPT1;AHCYL1;MT1M;CCP110;C4B;C4A;MT2A;LGALS1;FBXO3;BSN;MFSD2B;SCN1A;PAQR6;ARMT1;ATP6V1G2;ENTPD6;SHTN1;GAREM1;ADGRB2;ADGRB3;KCNQ2;MT1F;MT1G;ULK1;MXRA7;TAGLN3;RIN2;PLA1A;ACTR3B;KALRN;PGBD5;TSPAN6;PENK;TSPAN7;KCNN2;HIVEP2;SCN3A;SNX6;EGR1;EGR3;YES1;EGR4;LRRN3;IQSEC1;HSPA12A;PAICS;CALY;PPP1R1A;ID2;ID1;ID4;ECHDC2;ID3;CALM1;CD24;CD200;DIRAS3;FKBP11;PTPRT;PCSK1;DHRS11;DIRAS2;MIA3;AKAP12;PPP3CB;AKAP11;PCLO;NCS1;CTSH;IDS;ZHX2;ZHX3;MME;MMD;PRPF40A;GAB2;SYP;SORCS3;SYN2;ANO3;CNKSR2;ENAH;MN1;ARHGEF9;VSNL1;PTMA;CD44;TAGLN;SATB2;GNAI3;HSD17B7;CAMKK2;RXRA;CAMK2N1;PAK6;GPC5;GPC4;PCNT;DYNC1I1;PAK5;CAP2;CAVIN1;AKR1C1;GAD1;TMEM176B;AKR1C3;AKR1C2;GAD2;KLHL2;PNMA2;ALDH4A1;RIT2;XK;DPY19L4;FKBP1B;NDUFAB1;PCDH11Y;PCDH11X;OGDHL;CYP46A1;IGF1R;RGS2;GNPTAB;RGS1;KIF5A;TBC1D30;CAPN3;ACAA1;ARHGEF40;PPFIA4;RGS9;SH3GL2;RGS7;FBXW12;POU3F2;GEM;PCP4;ZNF91;TYROBP;SCN8A;NDRG3;YTHDC1;CACNA1A;SLC1A6;ACACB;NDRG1;RASGRP1;PLD3;CACNA1I;KCNV1;BRINP1;CALD1;DEAF1;SNTG1;PACSIN2;CAMTA2;PRODH;TAC1;MORC2;SYT5;SYT2;SYT1;RARRES2;INHBB;FGF14;GNAL;NASP;GNB1;RSRP1;CYCS;TCF4;FGF13;FGF12;UBE2M;MCUR1;PRR7;MAST4;MAST3;CHD7;HMGB2;ATP2A2;CHD3;AFF1;GPHN;GRM3;GRM5;NPTN;UQCRFS1;MAN1A1;YWHAH;PDPK1;ATP6AP2;TBC1D9;ETV1;NAV2;PJA1;NDUFS8;FAM153B;FAM153A;CHI3L2;NDUFS3;CHI3L1;INA;TMEM45A;TAF9;RNF6;HMGCR;ADD3;GNG3;PDLIM2;RAB40B;SV2C;SV2B;CLMN;CNR1;OXCT1;SV2A;GNG7;MKNK2;MXI1;SPOCK3;PTK2B;SLIT2;PDLIM5;EYA1;TPBG;ATP2B3;ATP2B2;ATP2B1;S100B;CLCN4;ACKR3;MYT1L;TRIL;STMN2;SLC4A3;DCAF6;EPS8;GJA1;RNF114;AP1S1;PLCE1;PXDC1;IER5;DDX17;TSPYL2;ACOT7;MBNL2;WSB1;DAPK1;PRKCB;PRKCD;GABRG2;DYNC1LI2;ADCY9;DAAM1;DAAM2;PARD3;MAP1A;HPRT1;PRR11;SEH1L;GNS;FAM149A;LDHA;PPP3R1;RIC8B;S100A11;BARD1;CDK19;F8A1;F8A2;NDFIP1;ARPP21;F8A3;FZD5;RDX;NFATC1;CYLD;SSPN;HBP1;SERPINI1;CDK14;CDKN1C;GABRB3;DENND1B;GPI;BTG1;SERPINA1;STON1;HIF3A;CSRP2;CHL1;ADAMTSL3;ENSA;ANXA6;GPRASP1;ZNF365;GRAMD2B;IFNGR1;TESC;ANXA5;TCF12;SERPINB6;ITPKB;FAM234B;ZEB2;ITPKA;COL21A1;HCLS1;RARB;ANGPTL4;PLIN1;PLCB1;GAS7;GRAMD1C;PLPPR1;PLPPR4;ADCY3;ADCY1;ASCL1;HSPA13;APOLD1;ECPAS;EPCAM;METTL7A;LDLR;ZIM2;CDKN2D;WWOX;GSN;GABRA5;GABRA4;LAPTM5;NMNAT2;HIPK1;BLCAP;TUBB4A;AGT;GATM;TMEM158;AGBL2;HSPA1B;ATP8A2;ATP8A1;DGKB;FAM107A;TNC;GUCA1A;IRS2;BZW2;FGF2;CDH7;SLC8A2;CDH6;LAMP5;RIMS2;RPH3A;DACH1;RIMS3;SALL1;FGF9;LAMP1;RNF19A;GRB10;GYG2;LARGE1;LZTS1;PHLDA1;LZTS3;CSGALNACT1;RAB2A;TPD52;MAP2K4;SEMA6A;IGFBP5;IGFBP3;SWAP70;VRK1;DGKZ;THOC7;RNF41;BSCL2;GOLGA8B;CACNB3;ARMCX2;C1ORF115;CACNB4;DGKI;MAD1L1;NOTCH2;BRSK2;MAGEL2;NOTCH1;CBFB;ITPR1;AK5;HMBOX1;BAG3;NACC2;DRD1;PLTP;RAB6B;MCL1;CD164;MOAP1;OSBPL8;CEP350;SYNJ2;BTBD8;HOPX;GFAP;MAFB;BCL6;NBEA;NSG2;REEP5;SYNJ1;LHX2;CNOT2;MAFF;BCL2;CSPG5;PLXNB2;PLXNB1;TRA;MCM7;NAGPA;DNALI1;PTBP1;ADAMTS1;PSD3;CEP170B;EFHD1;WDR6;PHACTR1;VWF;SORD;KCNAB1;KCNAB2;PTP4A2;EFHC1;EVL;NLGN1;SLC24A3;SMARCD3;CEBPD;GLS2;HDAC1;DNAJB2;DNAJB6;RAB26;WASF1;CACNG3;POLR2M;NLGN4X;ANGPT1;IDH3G;KCNIP2;SPAG6;AHNAK2;PLCL2;FBXL18;FBXL15;KLF4;KLF2;P2RX7;KLF6;NFASC;P2RX5;RAB15;APOC1;DNAJA2;RAB13;INSM1;CDO1;IFITM1;SPARC;MLC1;AQP4;RAPGEFL1;AQP1;KIAA0930;SOX2;C3ORF14;TNS2;SOX5;TNS1;IFRD1;INPP4A;AZGP1;COX7A2L;EZR;PLPP3;NECAB2;MACF1;BEX1;PDE1B;IGSF1;INPP5F;RALGDS;CDR2;TRPM3;BANP;SPTBN2;RABGAP1L;BCL11B;BCL11A;INSR;PDE2A;GDF1;SNAP91;STAG2;CCDC88C;TECPR2;C2CD2L;RYR2;SLC44A1;ADIRF;VLDLR;UCHL1;SIPA1L1;CAMKV;KIF13B;UBXN7;HRAS;PSD;ZCCHC24;PRMT8;GP1BB;TFEB;RHOC;AP3B2;IL17RB;ITFG1;NME1;MDFIC;PACS2;MAPRE3;SGK1;VGLL4;C1QA;CXCR4;PHYHIP;ANKMY2;KIAA0513;ATP5F1B;WIF1;NPY;TCEAL2;GABRD;TCEAL9;CGREF1;ERBIN;SORBS2;PDP1;TPPP3;DLC1;CAMK1;CDK5R2;CDK5R1;TJP2;GUCY1B1;FAIM2;TOMM20;PAIP2B;BASP1;COTL1;SACS;TMEM14A;TMEM14B;NSF;LMO3;NPY1R;TOMM34;LMO7;IPCEF1;PREPL;SELENOP;APLNR;SCG5;AMPH;SCG3;SCG2;JCAD;RASL12;HPCA;TMEM59L;CABP1;LTBP3;SEZ6L2;LTBP1;ZFP36L1;DPP6;PCSK1N;PDZD2;HRH3;ATP6V1H;ATP5MG;MYH10;CYP2J2;RAP1GAP2;KLHDC3;CBX6;PTCH1;EPHX1;HSPA6;DNAJC12;HSPA2;EFNA1;NFKBIA;DIAPH2;RALYL;DLG2;FGFR3;TMEM35A;ACADVL;DOCK3;MCTP1;PZP;LMOD1;DBI;YBX3;SNAPC5;DBP;HEPH;TRPS1;DBT;RBM6;KLF10;CAMK1D;CKAP4;IQCG;DNM3;TGFBR3;CORT;FCHSD2;DDAH1;CDH12;CHMP3;B4GALT6;CDH18;CDH19;CAMK2B;RGS17;KDM3A;HLF;NRXN1;PON2;CAMK2A;LEF1;ATP1A3;LCAT;ATP1A2;ATP1A1;TOB2;DDO;DDN;UGP2;NT5DC2;ERBB2;LRIG1;MAPK1;NRIP3;RGS20;GBP2;SNCB;CAMK2G;SASH1;OPCML;USP25;TMEM30A;LIMK2;NAP1L3;NAP1L2;OPRK1;PDE4DIP;PDE10A;PPP2R2B
Genes Up-Regulated In Meclizine Treated STHdhQ111 Vs Control GSE129143	822/1513	0.9999909872620705	0.9999975629759688	0	0	0.5727220572819935	5.161817069828615E-6	ZFYVE9;TMEM97;NOC2L;TSKU;SCAMP4;COMTD1;KRTCAP2;C19ORF54;FAM110C;XYLB;ATG3;HEMK1;CXADR;STARD5;TYW3;CTAGE1;CTAGE4;SCO2;DDIT3;DDIT4;CTAGE9;CTAGE8;TBPL1;CTAGE6;ATF3;OPTN;PLBD2;ABCB1;ABCB6;CRABP2;SAR1B;SHMT2;SHMT1;CDCA7;PDGFA;SDR39U1;AGAP4;COPS7A;GATA4;CYB5R1;ADAMTS14;LARP1;PRPSAP2;GRPEL2;VTI1A;AMZ2;RDH13;AMZ1;GTF2IRD2B;PPARGC1A;B3GALNT2;MTERF3;MRPL27;ABCA8;MRPL24;SNUPN;DHFR;EIF5;FAM135A;LAS1L;PSMG4;PSMG1;PSMG2;C19ORF48;RNF220;HEXA;RPLP0;SNX10;FRG2B;FRG2C;PIGW;AREG;EEA1;ATIC;FLVCR1;SH3BGRL2;DUSP4;OFD1;DUSP3;ELOVL4;GSTO1;NSUN5;NSUN3;SLC39A11;MRPL47;TMEM42;DUSP9;SETSIP;TMEM33;CINP;MMP19;PTRH1;PGAM5;PPARG;LYPLAL1;SAMD8;STAU2;NIP7;SDAD1;SLC7A1;TMEM70;SLC7A3;PLAGL1;TMEM68;ATAD1;MBD3;TRMT10A;CENPV;SLC16A1;LRRC27;WNT7A;DCBLD2;TARBP1;PSMC6;MYBBP1A;RPL22L1;CCDC3;YPEL5;CRLF2;ERO1A;NOMO3;HDDC2;ZBTB21;MSI1;RORA;SAT1;FADS3;TOM1;NEK1;SLC25A40;PIM3;NOMO1;NOMO2;SLC38A1;DGAT2;EIF1AY;FBXW2;SLC9A9;SLC25A52;SLC25A51;SRSF6;ARL8B;SHC4;SHC2;TXNDC9;SMYD5;GPR85;STK39;SPATA2;FBXO42;EIF1AD;EIF4EBP1;SLC38A7;SMYD2;THEM4;SMYD3;SOCS6;NADK;ALG1L2;TMEM120B;SDF2L1;NOP16;BOD1;SRD5A3;HPS3;CORO2B;YRDC;BOD1L2;ZNF655;KCNK5;MRPL3;MRPL2;ACP6;SUMO3;SUMO2;ITGB7;PGLS;SMIM13;AHSA1;FOXL1;QTRT1;PPM1A;QTRT2;LRTOMT;ZNF639;ETF1;BCAT1;SMIM20;PPP1R15A;PCOLCE2;SMIM29;GTPBP10;PPM1H;MFF;SRM;ZNRF2;PARD6A;SLC25A28;BEND3;TRIM46;TRIM44;NOP56;MID1IP1;FOXJ3;CTNS;NAGA;RPL23A;MCOLN1;SLC25A39;ZNF616;SLC25A30;TRIM37;EIF3C;SPG21;LTV1;CPNE8;DHFR2;CCNH;RFESD;PPAN;ZDHHC6;LDLRAD3;MTFR1L;RCBTB1;UXT;CCDC91;RASSF5;BCAP29;PIEZO1;RCC1;TRIM27;FBXO7;FBXO9;ALG5;ANK2;IMP4;ALG1;EREG;SHTN1;SOAT1;LACTB2;TRIB3;CCNQ;KCTD15;CES1;GGNBP2;TGOLN2;C7ORF50;NKAIN1;COMMD8;DYM;B4GALNT2;ATP6V1C1;PAG1;CTSA;XRCC6;RCC2;PRG4;OSGIN2;RPL27A;PEMT;FKBP11;HERPUD2;MIA2;MRPS10;CTSV;HSCB;LARP1B;HERPUD1;IMMP2L;NUDCD2;ODR4;STBD1;ARIH2;QSOX2;BBS5;CTSD;UTP14A;CTSB;HTATIP2;UTP14C;APOBEC1;EIF5AL1;MRPS28;GAA;MRPS22;PABPC4;MRPS23;NCOA4;COMMD3;COMMD7;MRPS5;APRT;DUS2;SLTM;PABPC3;ARHGEF2;NAPA;RAMP3;CAB39;SLC43A3;IBA57;CCDC107;FITM2;MRPS30;EXOSC5;NFIL3;CREG1;GPC1;RAE1;XDH;EXOSC1;TEFM;GCH1;PNPLA8;AKR1C1;SPRYD7;AKR1C3;MIB2;VEGFB;AKR1C2;PLEKHA3;AKR1C4;DOHH;APTX;NLE1;NUDT9;CMSS1;FAM171B;GRINA;SRP19;SYS1;UBE3D;PRDM5;BCCIP;JADE1;JADE3;OGDHL;TXN2;EEF1B2;CCND2;TBC1D31;ENPP5;RPP38;SLC30A3;SLC30A4;ATAD3B;TMEM250;ERN1;HHIPL1;PPIB;RPP25;UTP25;SLC1A4;SLC1A5;NDRG1;DHRS7B;CYC1;LLPH;COX10;FGF21;IVNS1ABP;PHF10;RPP40;HMGA1;HMGA2;TIMM44;USB1;SYT7;RCL1;HOOK2;TMEM238;CYCS;NABP1;TAF4B;DNAL4;GALK2;ZMYND19;ATP2A3;TNFAIP2;CHD5;MTR;DNPH1;ADAL;IFT52;UBE2Q2;CA6;UTP15;RBM17;DDX59;HSDL1;ATP6AP2;BCKDHB;C4ORF47;DDX52;UTP18;EEF1G;GREM1;PEX7;LMBRD1;GORASP2;TBC1D5;SPOPL;NUP54;AGPAT5;OTUB2;TAF9;CLCN3;BNIP1;NAA25;NUP43;RBM39;TIMM8A;FAHD1;DDX31;CLCN4;GALM;NAXD;ASB3;GLA;NUP37;RPL30;RPL32;THYN1;EMC10;GPATCH4;RPL6;EPS8;GNAT2;MYC;RPL36;RPL35;VPS35;RPL37;DIP2C;EARS2;NHLRC3;RPL21;GLCE;PRKCE;SERPINF1;ATG10;HUS1;ATG12;HOXB9;FDX2;ACOT1;SRFBP1;TARS2;RPL29;OSER1;SEH1L;ANAPC16;SNU13;VPS26A;ADH7;RPS4Y1;C9ORF72;GNS;ADH5;MTDH;GAR1;HMOX1;KIAA0319L;KAT14;SLC19A1;CEP78;NR2C2AP;SLC19A2;PLK3;GTF2IRD2;NR1D2;UPF3A;GPR137B;FOSL1;GNPTG;TADA2A;SLC6A9;ADI1;CEP83;RAD17;CPEB2;CDC42SE2;FARSB;GSDME;RET;ZNF131;BTG1;WDR41;TMEM181;SMG9;CLINT1;WDR46;C16ORF72;PIP4P1;MTG1;RRP12;RAB5IF;CLUH;ANXA3;ITPK1;TIMM23;GNL3;SERPINB6;LSG1;ANGPTL6;CEP63;SINHCAF;JDP2;GRAMD1B;ZNF593;RPL12;TIMM9;PRUNE2;HSPA14;MIPOL1;ARFRP1;ERMP1;C16ORF91;RPL14;RPS2;RPL18;DTD1;RNF130;RPL19;PCGF6;TIGAR;PBDC1;GSR;GATC;TRMT1;WDR12;DHRS3;RNF146;TM9SF2;DHRS7;DHRS9;RNF149;CYP20A1;TRMT6;PLP1;LAMTOR1;NUCB2;N6AMT1;OXNAD1;DGKD;FMR1;BZW2;RPL10A;LAMP1;CFL2;ZNF566;RARS2;ANKRD49;MREG;RPS7;IGFBP4;IGFBP3;RPS5;CSGALNACT2;RPS6;THOC1;CHD1L;LEMD2;STIM2;NHP2;FKBP4;PPEF1;DGKH;RTN4R;METTL2B;CALCRL;FAM114A2;METTL2A;ANKRD12;ITPR2;AK4;ABHD5;MTM1;ORC4;BAG5;DDRGK1;ESD;ORC2;SRGAP1;CD164;EIF2B3;PPAN-P2RY11;WFS1;OSBPL2;SLC4A11;ABHD15;IRAK1BP1;RIOX1;CDK4;MAFG;MAFF;RIOX2;MAFK;RNR2;ZNF777;RNF187;RNF11;SRXN1;MCM8;CCDC47;WDR4;C1ORF174;UFSP2;NAGPA;RPL7A;TLK2;EFHD1;TAPT1;PLA2G12A;DIS3;RPL13A;REXO2;METTL22;PTP4A2;DNAJC1;METTL25;PTP4A3;LCK;NOA1;LCORL;SFT2D2;MCM2;CEBPB;NUFIP1;FRRS1;MROH1;REPIN1;P2RY2;RBBP8;RAB28;FNIP1;ALOXE3;FNIP2;POLR2M;ASCC1;KRR1;KLF4;GFER;EVI2A;P2RX4;KLF9;POLR3H;C8ORF76;TRMT61A;TPT1;RSC1A1;IL1RN;MTRR;CISD2;HGH1;RPS14;RPS17;GOLGA5;RPS16;RPS19;RPS18;RPS6KA2;LONP1;CHAC1;RPS11;GOLGA7;SEPHS2;RPS13;SLC6A17;C17ORF49;METTL1;IFRD1;RRAGA;RRAGB;RRAGD;SUCLG2;TTLL11;PLPP2;TBCEL;TMEM161A;MAOA;TEX264;MGST1;CBARP;DPH2;STC2;DPH5;DPH6;NUS1;SS18L2;MEMO1;STAM;UBAC2;RPS26;ZZZ3;CC2D1B;CD320;RPS23;HBS1L;SLC35F2;FAF1;ZFAND2A;HILPDA;SGF29;VLDLR;GYS1;SERP1;C1QBP;ANKRD1;UBXN8;GNPNAT1;ZNF800;PRMT7;STRBP;GFRA1;MDFIC;NME6;FRG2;UMPS;CSTB;AKAP1;MTHFD1L;EMC6;EMC7;CBR4;RTRAF;MPP6;RSL1D1;XPOT;CR1L;CAMK1;FAU;TRIP13;TOMM5;WASHC5;STEAP3;PVR;TOMM20;TATDN1;IL18RAP;TMEM147;TMEM38B;PSPH;LMO4;ANGEL2;PUS1;ATP1B3;ALG11;PDIA6;DPM2;PHOSPHO1;FAM185A;AKNA;STEAP1B;DNAJC27;NOP9;ARHGAP12;UBB;ATP6V1H;LONRF3;HSPA9;CPSF4;HELQ;SMURF1;ALYREF;CPSF3;DNAJC11;EIF2S2;ACSF3;CRLS1;AZIN1;ARHGAP33;COQ2;GDNF;TMEM117;USP36;HSPB6;SLC2A1;HAPLN4;YBX3;HK2;DTWD2;RBM3;RPS4X;FLCN;TOP1MT;CASP4;RBM7;BRD3OS;ABCC4;JAGN1;DESI1;RPS3A;AGAP6;AGAP5;AKT1S1;TRNP1;B4GALT4;PAPPA2;PDXK;HLF;ABRAXAS1;PON2;MOSPD1;PDXP;FAM169A;SELENOI;TBRG4;ERICH1;MCRIP2;NRIP2;TENT2;SASH1;SGTB;DTNBP1;SCLT1;PDE4DIP;NAP1L1;RMC1;BAX;ABCE1
Genes Down-Regulated In Expression In Cerebellum Of Spinocerebellar Ataxia 1 Mice GSE9914	817/1496	0.9999910084665584	0.9999975629759688	0	0	0.5802230979364927	5.217118843658959E-6	ATF2;GMFB;PGAP2;TESK1;RABGEF1;ZFYVE26;MPRIP;FGFR1OP2;NDST3;PRKACB;MEF2A;ATG3;CACNA2D2;ZFYVE21;BCR;EML5;ZFYVE16;SCO2;RUFY2;CLOCK;RABL6;ABCB1;RETSAT;SAR1A;SAR1B;SHMT2;TTYH1;IQGAP1;MRPL15;THY1;PLA2G7;GIGYF2;LARP1;RHOT1;MYO6;PPARGC1A;PPARGC1B;B3GALNT2;PRPF38A;MTERF3;ZNF260;LARP7;EIF5;PIGQ;KDM8;RPLP0;LRRC4;CTCF;ARHGAP5;LRRC2;MED12;SHF;NHSL1;ENOPH1;DLGAP4;PCMTD1;GPR37;KCND2;DUSP1;LRRC49;BAZ1B;MRPL43;MED28;MED23;GPRC5B;TMEM33;CDC42EP4;KCNMA1;MMP17;PELI1;CACUL1;CRYAB;STAU2;CIPC;SDAD1;PSMA7;ADAM23;TMEM68;STX4;ZNF467;EXTL3;SRSF10;JAM2;MBD3;SLF1;MBD6;GOLM1;MBD1;MCRS1;STAT2;DAB2IP;PLXDC1;TMCO3;TARBP2;SPSB3;SPSB1;MYBBP1A;NCAPD2;NOMO3;ALDH1L1;CCNT2;RASL11B;UBE2D2;NAB2;LTN1;CXCL14;SESN1;ADORA1;ZNF445;NOMO1;NOMO2;ZNF442;SH3GLB1;BNIP3L;SH3GLB2;AGTPBP1;FBXW5;FBXW7;ATP11A;PIAS2;FAM118B;LENG1;OLFM1;OLFM3;DMTF1;SRSF2;ANAPC4;PKP4;ANAPC1;KANK3;GRIA1;KHDRBS1;BOD1L1;FBXO45;NREP;SBNO1;ZNF428;SMYD2;BRIX1;NPTX1;EVI5;GRIA4;NEK9;BRPF1;ZBTB14;CXCL12;RGCC;ACO2;CELF1;LRRK1;ARRB1;ARRB2;MRPL3;MRPL1;BOC;UTY;ARL5A;TRIM62;ATRX;MSL1;NT5C3A;PPM1B;ETF1;ITIH5;CXXC5;NTN1;SLC25A29;CNNM1;PARD6A;NNAT;PHKG2;METAP1D;PPP1R14B;SSB;MYO10;PRRX1;KCNJ9;MAP1LC3B2;CTNS;BAIAP2;TM6SF1;SORL1;MCM3AP;TSPAN14;FCGR2A;PC;TSPAN13;MGP;CCM2;STUB1;TRIM37;EIF3C;FCGR2B;BCAR1;LPGAT1;TMEM41A;CERK;CCNH;PPAN;NUBP2;CCDC91;CDC23;HERC2;LGALS1;HERC1;CCNL2;ACAD11;CCNL1;SCN1A;TMPO;ST6GAL1;ARMT1;SCAF11;ALG5;ZFP2;GOLPH3L;ANK3;ASRGL1;FNDC4;IFI27;ADGRB1;KCNQ2;MTCP1;ULK2;FAM76B;KCTD12;CTR9;KALRN;NKAIN1;DHX32;PCBP4;MICAL1;TSPAN6;DHX36;DYM;ST8SIA5;BBS2;CTSA;EGR1;RCC2;BSDC1;MYO5A;PAICS;SNW1;ID2;WNK2;PPP1R1B;ID4;ID3;FBXL3;CD24;IL22;PPP1R17;CCDC120;OTUD7A;OTUD7B;PTPRM;DOC2B;IDE;COX7C;GNGT1;ACTR1A;MAP1LC3B;ODR4;ARIH2;CTSH;LMCD1;SPTAN1;MRPS24;MMD;MRPS22;ZFR;PRPF40A;MRPS7;MRPS6;GAK;VSNL1;KIT;ARHGEF3;NAPA;NAPB;CAB39;STX18;XIAP;CCDC107;GNAI1;MFSD4A;SAMM50;NFIL3;CREG1;GPC1;MAP3K3;PLEKHA1;GAD1;RSRC2;VMP1;KITLG;RIT1;SEC23IP;TTC8;STK17B;TTC3;SRP19;PLVAP;UBXN2B;ZFAND3;ACRBP;CCND2;RGS3;FAM174B;ACAA1;RGS8;SBF2;SLC30A6;PCID2;ADAM10;UBE4B;ATAD3B;COX6B2;TANC1;PCP4;HNRNPUL2;WDFY3;WDFY2;PPIB;DDX6;UTP25;DDX1;C11ORF1;HTRA2;CACNA1C;NDRG1;CACNA1G;TIMM50;EBP;FUT8;HIGD1C;GRK5;KIF3B;NPHP3;TBC1D17;QSER1;AUTS2;INHBB;TIMM44;UBE2A;SUPT5H;SYT9;PAN2;NAT8;GNAS;NABP1;TAB3;UBA2;TCF4;STT3B;GCLM;FGF12;RNF103-CHMP3;FGF11;DDX47;ATP2A2;PSIP1;CHD4;AFF4;GPHN;SIRPB1;RPGR;ARMH4;SFR1;YWHAQ;RB1CC1;CA4;CA7;LRRFIP2;MAN1A1;CA8;SUN1;ARHGEF12;NUP133;PDPK1;ATP6AP2;CAD;GLRX2;EPN2;ALS2;PEX3;BLVRB;NUP54;EAPP;RALA;NAXE;RNF6;ADD3;CLCN2;ATOH7;CYTH3;MARVELD2;MKNK2;BNIP1;BNIP2;PDLIM5;FBRS;TTC14;RBM39;GALNT2;TAF10;TMED7-TICAM2;PDAP1;ATP2B2;CCK;LAMB1;YY1AP1;CHFR;MAPK12;GALC;SBK1;STMN2;ABAT;SMC5;SMC6;SLC4A4;GLE1;STMN1;PIP4K2A;IER2;UNC13A;WSB2;SERPINF1;PRKCD;SCRIB;ATG12;ARMC5;ZSCAN21;TYRO3;TARS2;ASF1A;PI4K2A;ANAPC16;VPS26A;VPS26B;CFP;ADH5;MTDH;RRP7A;LDHA;PCDHA1;PCDHA5;PCDHA4;PCDHA3;PCDHA2;PCDHA9;PCDHA8;PCDHA7;ST3GAL2;PCDHA6;PROM2;SNAPIN;RDX;NFATC3;THAP12;RMDN3;RMDN1;C1ORF189;EHD1;PPT1;HBP1;CPEB4;GSDME;GPI;GABRB1;WDR48;ARPC1A;C1QTNF4;AIFM1;TRIM2;PEA15;ANXA6;ELOA;TIMP4;EN2;WDR33;KAT2B;NCOR1;PLCB4;ITPKA;PLEKHO1;JDP2;CCDC90B;SGMS1;GPS1;TIMM13;ADCY8;HSPA14;ECPAS;TM9SF3;BCLAF1;CHN2;METTL7A;BRD7;RNF130;BRD4;SF3A3;WDR12;FAM104A;WDR13;AGT;TM9SF2;XAB2;JKAMP;NFIC;RLIM;LAMTOR1;EEF1AKMT1;UHRF1BP1L;CLSTN2;PLXND1;FAM107B;ABHD12;RNF19A;CLCC1;LARGE1;LZTS2;PCDHAC2;PCDHAC1;SLC39A3;RAB2A;RAB2B;IGFBP5;TPM3;CSGALNACT2;MAGI2;RPS6;THOC3;FAM91A1;PGD;DGKZ;GTF2F2;CLIP1;CACNB4;CUL9;CEP104;FKBP2;SEMA7A;PARM1;CUL3;ABHD8;ITPR1;SLC38A10;ABHD6;AK4;NEUROD1;ORC4;VTN;BAG4;DVL1;IGFBP6;SRGAP3;SRGAP2;PLTP;ANKRD28;COA3;PPAN-P2RY11;CNOT4;COPS4;DAB1;GON4L;P4HA1;CDK4;LHX1;PDCL;PLXNB2;RNF185;TUBA8;ZNF771;EIF4E3;RNF13;PIK3C2A;SYNE1;PAGR1;SGCB;ZNF768;CCDC50;PRKG1;ILKAP;SLC13A3;GGPS1;RFC1;VWF;SGIP1;LANCL1;HAUS3;ZFP91;KCNAB1;C1QL3;ASPH;EVL;ALDH9A1;TRABD;CEBPB;SMARCD3;LUZP1;RPEL1;EI24;TTL;MROH1;NOCT;POLR2E;UGGT2;WASF1;ZNF740;CACNG5;MLXIP;SPAG5;FBXL15;OXR1;KLF7;SNRNP40;EVI2A;RAB14;POLR3C;VPS41;ESF1;TNRC6A;TNRC6B;IFI27L2;TP53RK;ZMYND8;GBA2;HS6ST2;GOLGA4;HABP4;CMC4;COG6;ESCO1;BROX;COG1;CRNKL1;CYP27A1;INPP4A;TIAM1;NSMF;PLPP3;MACF1;PDE1C;CD99L2;NLK;CRHR1;GMCL1;CBARP;GMCL2;CMYA5;ATP6V0A2;MAP7;SPTBN2;TMEM184C;BCL11A;UBAC1;GNG13;ZZZ3;GKAP1;COL18A1;RYR2;GFM1;FASTKD1;SLC44A1;CAB39L;CITED4;SGF29;LIMD1;SERP1;PCF11;ZMYM5;DNER;ZMYM6;GNPNAT1;RALGPS2;RSPRY1;TMED4;MANBA;TMED9;STRBP;ZDHHC14;VWA8;B3GNT5;C1QTNF12;WAC;RDH5;ALDOA;DTYMK;GDPD1;PTN;GDPD5;CST3;PURB;KIAA0513;LIMA1;EMC3;TBL1Y;APBB2;SPTSSB;SUSD6;TBL1X;MAP4K3;MPZL2;GDF10;ATP5PB;TJP1;SPCS3;TRIP11;COPG1;TJP2;WASHC4;GALNT11;AMY2A;KDM1A;AMY2B;NRK;SIRPG;SPPL2A;ARID4B;TOMM20;ARHGAP35;SACS;SIRPA;PSPH;WASHC3;AMY1A;AMY1B;AMY1C;SPNS2;KCTD1;TSC1;PCDHA13;PCDHA12;PCDHA11;PCDHA10;SELENON;SELENOM;SELENOS;SELENOW;RELL1;PDE9A;COPB2;PXK;NTM;PXN;DNAJC24;STK4;ZFP36L1;DPP8;UBB;CDH22;ATP6V1H;STAP2;HSPA9;SPECC1;CBX6;CPSF3;EPHX1;TBCD;DNAJC14;TDRD3;DAP;ACBD3;TMEM35B;GPSM1;USP36;ABCD2;DOCK9;SLC2A1;YBX3;SPRED1;DBP;PDE4B;POLI;TMEM109;RBM5;KDM6A;CAMK1D;PPP2R5C;SENP2;CHMP3;MYH9;RBMS1;TERF2IP;HAGH;B4GALT4;CAMK2B;KDM3A;HLF;ATF6B;POLDIP2;TM2D1;LCAT;ATP1A1;NR2C2;TOB2;TBRG4;LRIG1;CDIPT;CAMK2G;HES5;ABCF1;KDM4C;TMEM30A;CYHR1;PDE4DIP;NAP1L1;PPP2R3B;MLPH;GNPDA2;CDK2AP2;ABCE1;PAXBP1;LPIN2;HCN1
HD Markers In Human Caudate Nucleus (HG-U133B) E-AFMX-6	534/903	0.9999910199629991	0.9999975629759688	0	0	0.7175129478247081	6.443321750763652E-6	MYT1L;STMN2;HTR4;RBPJ;SLC4A3;GJA1;DPYSL4;NDST3;CKMT1B;AP1S1;PLCE1;PXDC1;IER5;SAP30BP;RBFOX2;ACOT7;MBNL2;PRKCB;PRKCD;CACNA2D3;SCAMP1;HPCAL4;GABRG2;BCR;ADCY9;DAAM1;DDIT4;FAR2;HPRT1;SF1;THY1;SLC5A3;FAM149A;C3;PPP3R1;RIC8B;SCGB1D2;S100A11;ARPP21;FZD5;NR2F1;C20ORF27;NETO2;NR2F2;L1CAM;CP;MLLT11;SSPN;CDKN1C;GABRB3;ACHE;DENND1B;NCAN;ADM;ARHGAP5;OSBPL11;LRRC1;SMPD3;JPH3;CSRP2;CHL1;EFCAB1;ADAMTSL3;TSPO;DLGAP2;DLGAP4;ZNF365;GRAMD2B;ELOVL4;KCND2;KCND3;TESC;EMP1;EMP3;ITPKB;ZEB2;MYOT;DPYD;PLSCR4;ITPKA;COL21A1;HCLS1;RARB;PMP2;PLIN1;PLCB1;PAFAH1B1;RAPGEF4;GAS7;KANK2;GRAMD1C;PLPPR1;PLPPR4;ADCY3;ADCY1;ASCL1;TMEM70;ECPAS;EPCAM;ADAM23;NCDN;METTL7A;LDLR;ZIM2;CDKN2D;ATRNL1;GABRA5;CKMT1A;BBOX1;NMNAT2;AGT;TMEM158;FABP5;AGBL2;YPEL1;HSPA1B;ATP8A2;DGKB;NAB1;GOLIM4;FAM107A;TNC;ZBTB20;GUCA1A;FRY;FGF2;SLC8A2;CDH6;LAMP5;RIMS2;RPH3A;DACH1;RIMS3;GYG2;LARGE1;LZTS1;PHLDA1;FADS1;LZTS3;KCNH2;PPP1R16B;CSGALNACT1;TPD52;SEMA6A;SWAP70;THOC7;FOXP1;RNF41;OLFM1;CACNB3;C1ORF115;CACNB4;MSH2;PKP4;DGKI;MAD1L1;GRIA1;NOTCH2;GRIA2;MAGEL2;CBFB;GPR88;ITPR1;GMPR;ITPR2;FBXO41;NPAS2;RAP1GAP;SNN;NACC2;ZBBX;EIF4EBP3;NPTX1;DRD1;ZNF423;PLTP;KCNF1;KL;TMEM120B;MOAP1;OSBPL8;UROS;ZBTB16;CEP350;SYNJ2;BTBD8;GFAP;CXCL12;PTPRC;MAFB;BCL6;NBEA;NSG2;SYNJ1;DMXL2;MAFF;AAK1;BCL2;PLXNB2;ZNF652;SNAP25;TRA;ITGB4;HTR2C;NXT2;NRGN;PTBP1;PSD3;ITGB8;EFHD1;ME3;PHACTR1;EMX2;PEG3;VWF;TMEM255A;KCNAB1;KCNAB2;ADORA2A;EFHC1;ITGA6;EVL;SLC25A12;RNFT2;FOCAD;NLGN1;SLC24A3;CEBPD;GLS2;HDAC1;LRP4;CNNM1;RAB26;SLITRK3;SH3BP4;SLITRK5;WASF1;CACNG3;SLC12A5;NLGN4X;ANGPT1;KCNIP2;SPAG6;NTRK3;PCDH8;STYK1;PLCL2;KIAA1549L;BAIAP2;KLF4;KLF2;SYT17;NELL2;P2RX7;NECAP1;TSPAN13;RAB13;INSM1;EPHB6;AHCYL1;SPARC;MT1M;AQP4;AQP1;C4B;C4A;MT2A;FBXO3;BSN;MFSD2B;C3ORF14;SCN1A;TNS1;ARMT1;ATP6V1G2;SCAF11;ENTPD6;IFRD1;INPP4A;AZGP1;ADGRB2;ADGRB3;KCNQ2;MT1F;MT1G;ULK1;MXRA7;TAGLN3;EZR;RIN2;BEX1;PDE1B;IGSF1;ACTR3B;KALRN;CBARP;INPP5F;TSPAN6;PENK;KCNN2;HIVEP2;SCN3A;CDR2;TRPM3;SPTBN2;EGR1;EGR3;YES1;EGR4;LRRN3;BCL11B;BCL11A;PDE2A;SNAP91;STAG2;CALY;PPP1R1A;ID2;ID1;CCDC88C;ID4;ID3;CD24;DIRAS3;FKBP11;PTPRT;PCSK1;RYR2;TENM1;SLC44A1;DIRAS2;ADIRF;MIA3;VLDLR;PCSK5;PPP3CB;UCHL1;PCLO;SIPA1L1;CAMKV;CTSH;IDS;UBXN7;HRAS;PSD;ZCCHC24;PRMT8;MME;MMD;GP1BB;TFEB;PRPF40A;SORCS3;SYN2;AP3B2;IL17RB;ITFG1;ANO3;CNKSR2;ENAH;MN1;ARHGEF9;VSNL1;MAPRE3;CD44;C1QA;TAGLN;GNAI3;CXCR4;PHYHIP;CAMKK2;KIAA0513;WIF1;PAK6;GPC5;GABRD;DYNC1I1;PAK5;CAP2;CGREF1;GAD1;TMEM176B;AKR1C3;ERBIN;GAD2;SORBS2;ALDH4A1;PDP1;TTC9;RIT2;XK;DPY19L4;FKBP1B;CDK5R2;CDK5R1;TJP2;GUCY1B1;PCDH11Y;PCDH11X;CYP46A1;RGS2;RGS1;COTL1;SACS;ACAA1;ARHGEF40;PPFIA4;RGS9;SH3GL2;RGS7;NSF;TMOD2;NPY1R;LMO7;IPCEF1;GEM;PCP4;PREPL;APLNR;SCG5;AMPH;SCG3;SCG2;JCAD;RASL12;HPCA;CACNA1A;CACNA1D;LTBP3;SLC1A6;SEZ6L2;ACACB;RASGRP1;ZFP36L1;CACNA1I;KCNV1;DPP6;PDZD2;HRH3;CALD1;DEAF1;SNTG1;ATP6V1H;TAC1;SYT5;RAP1GAP2;SYT1;RARRES2;DNAJC12;INHBB;NFKBIA;DIAPH2;RALYL;FGF14;GNAL;DLG2;GNB1;TCF4;FGF13;FGF12;TMEM35A;PRR7;DOCK3;MCTP1;MAST3;HMGB2;ATP2A2;CXCL2;YBX3;AFF1;GRM5;HEPH;NPTN;MAN1A1;YWHAH;RBM6;PDPK1;TBC1D9;ETV1;CKAP4;TGFBR3;FAM153B;FAM153A;CHI3L2;IRF7;CDH12;CHI3L1;CHMP3;B4GALT6;INA;TMEM45A;CDH19;CAMK2B;RGS17;HLF;NRXN1;TAF9;ATP1A3;LCAT;RNF6;HMGCR;TOB2;DDN;IL1RL1;GNG3;PDLIM2;SV2C;SV2B;CLMN;CNR1;GNG7;NT5DC2;MKNK2;SPOCK3;ERBB2;MAPK1;NRIP3;RGS20;GBP2;OPCML;USP25;TMEM30A;EYA1;TPBG;LIMK2;ATP2B3;NAP1L2;OPRK1;PDE4DIP;ATP2B2;ATP2B1;CLCN4;PDE10A;ACKR3
HDACi-4b Treated PBMCs From Friedreich Ataxia Patients Vs Controls GSE30933	852/1478	0.9999910312287501	0.9999975629759688	0	0	0.6639480133256787	5.954824557110054E-6	POP5;ITSN1;TMEM97;ACCS;TDO2;HES6;SDS;RNASE6;CACNA2D4;DICER1;FRS3;TMEM80;SCAMP3;SCAMP2;SIGIRR;SLC5A8;ORAI3;TBPL1;CGGBP1;PLBD2;EXD3;HACD1;CDCA2;CDCA8;SDR39U1;AGAP4;AGAP3;SLC5A3;MRPL11;C3;RDH10;GRPEL2;RSU1;ATG7;SULT1A3;NAPSA;PRRT2;EDEM2;NETO2;MRPL21;VANGL2;FXYD6;PSMG1;LGMN;LRSAM1;HEXB;PIGQ;RPLP1;DIS3L;PIGP;MRPL32;ARHGAP4;LRRC1;M1AP;MED12;CTLA4;TSPO;ENOPH1;DLGAP5;DUSP4;UPF2;MAMDC4;RMI2;RIPK3;NIPA1;EMP1;RAB3IL1;MRPL43;PGM2L1;F5;PSMA3;MRPL51;CINP;C19ORF25;TMEM106C;PTRH1;C5ORF51;ERGIC3;PIGG;RAPGEF6;SLC29A3;RNASEK;NIP7;SDAD1;CENPA;SLC7A1;FAM117B;GGA1;ADAM28;EXTL2;ANO10;STX5;RICTOR;ZNF467;SAMD3;MBD6;SNX24;SNX20;GATAD2B;SPSB3;CENPE;SNX16;SHKBP1;SLMAP;SNX14;TAOK1;C12ORF29;SERBP1;CENPM;CENPP;YPEL5;CRAT;CDKN3;HDDC2;OLFML2B;PDCD7;FADS3;POFUT2;SLK;STK16;PIM1;NEK1;PMPCB;MAP3K9;ZNF446;AP2M1;FBXW4;AGTPBP1;ZNF680;DGAT1;FBXW7;CASD1;JAML;ZNF439;MAL;SRSF3;ZNF431;KHDRBS1;PFKFB4;STK39;FBXO44;FOXO1;TKFC;STK36;EIF4EBP2;BRIX1;E4F1;TNFRSF14;NPTX1;THEM6;NADK;BICRAL;TMEM120A;TNFRSF9;UROS;HPS3;ARPC4;TNFRSF10A;FBXO33;QKI;MFHAS1;TMIE;G6PC3;DMXL2;SP3;PIN1;MCU;SLC49A3;PIWIL2;ST6GALNAC2;POMT1;PTEN;ARRB1;CELF6;MRPL3;MRPL1;SUMO3;TRIM65;ZNF641;TMEM255B;ACTR6;VBP1;SLC25A19;BMP2K;LCOR;BIRC6;SLC25A12;DTL;PPP1R15A;SLC5A11;NTN5;PPM1K;MFF;MALT1;TSPAN32;MLLT6;E2F2;TRIM47;PCBD1;E2F5;TRIM44;NOP56;SSB;FOXJ3;CTNS;FOXJ1;GZMB;MCOLN1;MERTK;ATOX1;NAGK;IL2RA;ZNF616;TRIM37;SLC25A34;MYO1F;SLC25A36;LTV1;SLC23A2;CCNF;ZDHHC7;SPATA20;LGALS1;RASSF5;TNFSF10;RCC1;FBXO5;EPHB2;ENTPD1;SMARCC1;ENTPD6;RSAD1;TIMD4;ANK3;LACTB2;SPATA13;FLYWCH1;KIF20A;TP53;STX1A;L3MBTL3;GGNBP2;MYCBP2;GSPT1;PIK3R5;UBE2J1;C7ORF50;COMMD8;MICAL1;TSPAN5;HIVEP2;SNX8;ARSB;CTSA;MSR1;DDIAS;ST8SIA1;EAF2;RASSF7;PRG4;PILRA;CCDC9B;PAICS;SMARCA2;NET1;LPAR6;ID2;RPL27A;NDUFAF5;ID3;INTS6;RGL4;RGL2;CCDC120;MRPS10;KIF11;CD3E;LARP1B;KIF15;SCML1;KIF1A;CTSD;SPTAN1;COX8A;EIF5AL1;MRPS28;VKORC1;GAA;NCOA3;MST1;NCOA4;COMMD2;MRPS21;GAB3;ZHX1;SREBF2;GAK;KIF2A;SLTM;PDIK1L;SDE2;PTMA;CD44;TAGLN;GBA;CAPG;CCDC106;MRPS30;CAMKK2;PCNP;EXOSC6;ALS2CL;SERTAD1;EXOSC3;CD55;MAP3K3;PLEKHA1;PNPLA7;SORT1;CAVIN3;PNMA3;MIB1;TMUB2;VMP1;ITCH;KLHL6;STK17B;CCNG1;NDUFAB1;CD69;IL17D;MAD2L1;SPC25;OTUD4;SCARB1;CD82;GEMIN2;BCCIP;LOXL3;BUB1B;PRDM1;GIMAP6;TEPSIN;CCND2;PLAU;FAM174A;IGFLR1;CAPN3;FAM3A;ENPP4;PDGFRB;MORC4;SLX4IP;THEMIS;CDKAL1;CYBA;MR1;PLA2G15;DOK3;ADAM15;SCNN1D;RRNAD1;CARD19;DPEP2;ODF3B;COX19;VCP;UBA6;PDS5B;SLC1A5;PLD3;TMEM241;NME1-NME2;CCNB2;VCPIP1;FUT8;PACSIN3;CRTAP;ZFHX3;CAV3;HBG2;UBE2C;SLC52A2;RPP40;ADA2;SSH3;ANKHD1;RCL1;PAN3;TMEM237;GNAS;RSRP1;PYROXD2;TCF4;SDK2;GALK1;MXD4;MAST4;DDX47;CHD7;TNFAIP2;PSIP1;DDX41;AFF4;TENT4B;LTB4R;TTC27;YWHAQ;CFAP47;CFAP46;TIMM17B;MYBL2;CYTIP;DACT1;RCN3;LMBRD1;ELF4;GORASP2;TBC1D5;TMEM219;MAN1B1;ZMYND10;EAPP;ZP3;CUEDC1;PLEC;RBM22;RRBP1;ACVR1B;ATP2C1;AURKB;CYGB;HMGCL;CYTH4;CLMN;SH3TC1;MVB12A;BNIP2;BNIP3;HS3ST2;EEPD1;CCS;PNKD;BRMS1L;RBM45;ASB1;PATJ;SERPINE2;GLDC;TMEM200A;RPL34;STMN3;WDR86;ENO3;GLE1;RNF114;ZMIZ1;MYC;ZXDB;MYB;NFRKB;CDK5RAP3;CUBN;ZNF165;SERPINF1;CLEC11A;PRKCD;GTPBP8;HCFC1;ARMC1;GPR162;BIN2;HOXB7;ASF1A;LINS1;VPS28;ZNF398;NUP205;ANAPC16;PRDM14;SLAIN1;CFP;SKA1;BLOC1S5;LDHA;HMOX1;NUP88;ST3GAL1;ELANE;GSDMD;WNT10A;THAP12;IRF2BP2;TYSND1;GPN1;THAP11;SLC6A6;TCN2;GPR180;GIPC1;CYP1A1;CDK12;ITK;TCF25;ADO;CSAD;PRSS23;MS4A4A;IMPA1;ADAMTSL4;C1QTNF6;TRIM3;GPR137;TK1;CEP55;NDC1;AEN;COQ10B;GNL1;GNL3;GCHFR;MRAS;PAX8;ANGPTL6;HEATR5B;AHRR;RNF166;GRAMD1C;HSPA14;TMEM163;APOLD1;BCLAF1;CCL18;PAIP2;LDLR;ZNF345;BRD4;AOC1;GSN;LAPTM5;FAM104A;SLC8B1;WDR11;DHRS9;VMA21;HYLS1;LAMTOR1;LAMTOR4;RNF141;POGLUT1;BZW2;METRNL;LCLAT1;BEST1;RIMS4;FCGRT;ZNF329;ZNF569;HMGN1;RAB2A;SEMA6B;RAB2B;CEP135;DYRK1A;THOC1;MITF;VRK1;CYB561A3;LEMD3;MOB3A;ARMCX3;BSCL2;ARMCX2;MELK;C6ORF136;RAB38;FKBP4;MINDY3;ABHD4;CUL3;ANKRD12;ITPR1;SLC38A10;HMMR;PHF21A;ADAP2;DDRGK1;UBR7;UBR5;OSBPL8;SLC37A2;RAB4B;CEP350;GLMP;RIOX1;CDK1;EFHB;EIF4G2;SLC26A6;BMPR2;DAGLA;PLEKHF1;ZC3H8;DUSP18;SYNE4;PSTPIP1;GM2A;RNPEP;EMILIN2;TLK1;PHACTR1;EVI5L;RFC5;VWF;CKAP2L;AMT;FAAH2;GPX7;ASPM;NPEPL1;SAPCD2;NOA1;DNAJC4;MCM6;NSRP1;TRABD;NLGN2;SMARCD3;NUFIP2;CLEC3B;ZNF507;RSBN1L;ETFRF1;MROH7;ZNF502;JAZF1;SEMA4A;ASCC1;IDH3G;TXNRD2;APOBR;OXR1;KBTBD11;KLF2;TPCN2;TPCN1;RAB10;NIN;CLEC2B;P2RX4;IMPDH1;P2RX1;CLEC2D;SLC35B3;FAAH;TMEM183B;SPARC;ARL6IP1;PKD2L1;NADSYN1;RPS6KA3;FLAD1;RPS6KA2;GOLGA7;TNS1;COG4;IFRD1;EBF1;COG1;P3H1;GBGT1;MAPK8IP1;RRAGA;CYP2U1;ATP6V0D2;TELO2;SMIM3;DCUN1D5;LMAN2L;GYPB;CSTF3;MGST1;HTATSF1;RPAP2;MYL12A;GMCL2;LCN12;ATP6V0A1;SS18L2;GNG11;ZWINT;SRPK1;TPX2;CABYR;STAG2;ZZZ3;PARVG;CYP2S1;MAGED2;BEX5;ACVRL1;CLIC6;TOP2A;COL18A1;ROBO3;SLC35F6;ZCCHC12;AHCTF1;MCUB;ADIRF;JCHAIN;ZMYM2;AUH;SLC22A16;PCF11;ZMYM4;C1QBP;SLC22A18;CLDN23;DGCR6L;GNPNAT1;ZNF800;MAP4K1;PSENEN;TOP3B;MANBA;PARP1;STRADA;STRBP;TSC22D3;TYK2;RPUSD4;CLDN15;PACS2;WAC;OPRD1;PTGER4;CSTB;PRIM1;ZDHHC23;CXCR4;LILRA2;TYMS;TYMP;KIAA0513;PURA;ATP5F1B;TCEAL2;METTL5;RAD54L;MPZL2;RTRAF;TCEAL9;GINS2;NFYA;SORBS1;CAPZA1;COPG1;TRIP13;RAB3GAP1;SIPA1;AMY2B;TAMM41;DSCC1;CIB2;SSC4D;COMT;TOMM20;CMIP;DOCK10;HELB;TATDN1;NUSAP1;TMEM14B;AMY1A;SLX1B;ALG13;IPCEF1;PDIA6;LZTFL1;RSBN1;SELENOO;DPM3;MYCN;KLRF1;TIMELESS;MATR3;TMEM59L;LTBP4;ARHGAP15;ARHGAP12;CDH23;STAP1;DMAP1;MYH10;CYP2J2;HSPA9;HSPA8;STIL;HELQ;CPSF1;ASPSCR1;TBCD;TDRD9;DNAJC14;ARHGAP33;NFKBIA;TDRD1;ARHGAP30;ATG16L2;TMEM115;FES;SRPRA;ACADVL;SLC2A8;FLCN;NFKBIZ;SCYL2;KLF12;CAMK1D;FGR;SUPV3L1;TGFBR3;THRAP3;COL6A3;RBMS1;TERF2IP;TMEM9;USP13;BRAT1;LEF1;LIN9;STRN4;OGFRL1;TFPT;NT5DC2;S1PR1;MAPK1;GBP2;POLQ;PTCD1;TMEM30B;ARID3A;NAP1L1;SGPP1;MLPH;PPP2R2B;PMP22;ALDH16A1;ABCE1;SSBP2;RBMX
Genes Up-Regulated In Expression In Human Biceps Brachii From Myotonic Dystrophy 1 Patients GSE60487	860/1475	0.9999910350927584	0.9999975629759688	0	0	0.6838443306063154	6.130628471851057E-6	USP6NL;C4BPB;SLA2;LIPF;SCAMP4;HTR7;SAMD15;FAM110C;LIPH;XYLB;GBP6;RBFOX3;TYW5;ZNF283;PHKA1;PRKAB1;UPB1;CLDN4;SLC5A8;RBP2;ZNF276;ZNF28;PIF1;HHLA1;SHMT1;DAZ1;LYPD5;ZNF26;SLC5A5;DYNC2LI1;FAM221B;FAM221A;GRIN2A;KLRK1;PCNX2;AGMO;AFMID;CFAP69;RDH13;CFAP65;RHBDL2;SULT1A3;GPR17;GPR12;C5ORF38;CYP4F8;RNF222;VANGL2;FOXL2NB;HRC;CYB5RL;NANOG;SFXN2;SFXN5;ZNF254;ZNF251;ZNF492;FRG2B;FRG2C;AACS;C12ORF43;CHAF1B;GLT1D1;FLVCR1;C19ORF12;DLGAP1;DLGAP2;C5ORF64;LIN52;SULT1C4;ZNF483;NSUN4;TPSG1;PGAM2;TMC7;TMC6;WNT9A;LRRD1;F3;TMC4;LRRC41;DUSP7;TMC2;CDC20B;SLC7A9;JMJD7-PLA2G4B;ACSBG1;PGAM5;PPARG;ERGIC3;CHST5;PIGF;SERPINB13;ATL1;KCNA1;FAM117B;TMEM68;CSMD3;NCDN;CSMD2;IL12RB1;CSMD1;EXTL3;UTP6;GSX1;ANKRD30BL;COL22A1;STAT3;ADAM32;SNX22;NUDT22;TTLL6;CENPK;CENPN;ZNF213;ADGRL3;KCNG4;NCF1;FBXO27;MSI1;MFSD13A;POTEM;POTEI;NEK2;MAP3K9;ZNF687;PITX1;FADS1;SLC16A5;SLC38A1;ZNF681;FBXW5;KCNH7;FBXO16;RAD21L1;TBR1;ATP11A;NCCRP1;FRMD1;VMAC;FRMD5;OLFM3;LGSN;C18ORF54;PKP2;SLC25A51;ZNF675;C21ORF62;OSBP2;ZNF431;INO80C;ZNF430;KCNE1;FBLIM1;KCNE4;GLIS3;GPR83;CYP2C18;SLC9A3R2;MOBP;DSEL;ZNF429;CLTCL1;KHDC1;TNFRSF17;SMYD4;ZNF665;BCL2L15;GRIA4;NEK5;HTR1D;CORO2A;AICDA;LRCH2;G6PC3;ZNF417;AAK1;PIN1;HPSE;TUBGCP4;CNTNAP3;TRIM71;ARHGAP11B;PIWIL1;TRIM73;ONECUT3;FHL2;CELF5;HTR2C;ETFB;TSPAN10;UNC80;ITGAX;PGM1;SH2D3A;NRG1;KSR2;NRG2;MMS22L;QTRT2;LRTOMT;MYO3B;UGT2B4;TNFRSF25;SPACA6;L3MBTL4;SPACA9;ST6GALNAC6;ATP10B;HSD17B13;LRP2;SLC25A29;CNNM1;ZNRF3;TP53INP2;ZNF626;IGF2BP1;BEND4;IGF2BP3;BEND2;FSD1;PCBD2;E2F5;TBX1;KCNJ5;PPP1R14A;ERAP2;NTRK3;SYT15;SPDYE5;MCOLN1;TTC39C;DBNDD1;ZNF850;PPP5D1;TONSL;LCTL;NUBP2;PEX26;OPHN1;C7ORF31;TOPAZ1;ZNF726;RASSF6;ARL16;ATXN7L2;CALN1;ST6GAL2;MIA;SFMBT1;C22ORF42;ALG5;ZFP2;ASRGL1;EREG;MIP;ZNF716;KCNQ3;ZNF713;TRIB3;KCTD18;CCDC83;NAIP;USHBP1;PCDH15;LPAR3;AARD;ACTR3B;ART4;MBTD1;MRNIP;SEC14L1;ZNF707;PCBP3;SEC14L6;SEC14L4;ARSK;ERI3;DYM;KCNN1;RAB11FIP4;TBC1D8B;APOBEC3D;BBS1;SLC10A5;FOXF1;TNFSF15;RCC2;RANBP17;DCLK2;RAB27B;BRI3BP;RPE65;MYLPF;BPIFB1;PTK7;WNK2;WNK3;PAEP;INTS7;ANKRD18A;FKBP11;BARHL2;CCDC122;PCSK1;CCDC120;PPP1R10;PTPRQ;CCDC125;ICA1;SLC7A14;C1ORF210;GNGT2;MLX;CCR4;SBSPON;PCYT1B;TMEM150B;NXPE2;IL19;SYP;KIF6;GAK;CNKSR3;DMC1;SFI1;NAPB;IGHMBP2;FAAP24;CYP17A1;SERTAD1;CREG2;HSD17B2;MFSD4B;RIBC2;RFTN2;CD72;GAD1;GAD2;PNMA2;CFAP157;CYP8B1;KLK10;SGSM1;SH3RF2;TTC6;KLHL6;IL18R1;PNPLA1;PNPLA2;SPC25;FOXA1;SH3GL3;GEMIN2;PRDM6;WWC1;PCDH11X;LOXL3;ETS1;LOXL2;TBC1D31;TBC1D32;PRND;RAG1;KIRREL3;CD96;FBXW12;MORC4;SLC30A8;CCDC159;ZGRF1;CCDC158;COX6B2;POU3F1;MR1;POU3F3;TERB1;SHPK;SIDT1;DENND6B;CARD14;CCDC150;BHLHB9;PKDCC;HTRA4;PLD5;SLC1A2;CACNA1D;PLD6;SLC1A6;ACACB;RASGRP4;ODF2L;SNTG2;BRINP1;HCAR1;GRK7;NPHP3;TBC1D17;FGF23;C16ORF54;MUC16;CNTN6;UBE2C;ARHGEF38;CRTAM;HMGA2;SLC52A1;ADA2;CNOT10;SHISAL1;UBXN10;MANSC1;MUC20;SDK2;TMEM45B;TTC26;EDA;MAST3;TAT;ACSM2A;TTC29;RND1;GRM5;GRM6;ZNF385C;DACT3;ARFGEF3;CELA2A;HSDL1;TTC38;TBC1D1;TMEM212;ADGRF1;DPPA4;ELF3;DPPA3;ELF5;FAM153B;FAM153A;GFOD2;CDHR3;CDHR4;ZMYND10;FBP2;TMEM45A;DNAH7;PKD1L2;ABHD17C;ASB18;GNG4;FAM241A;VHL;RBM38;EGF;OR51E2;IRGM;SCIMP;TBX19;TBX18;TTC16;GALNS;RSPH1;SPATA33;SARDH;FAM98C;ASB2;ASB3;RBM46;FRMPD3;SERPINE2;MYT1L;FRMPD2;TMEM200C;WDR83;ABCA12;ABCA13;GPR173;MSANTD1;SCN11A;PRR20E;AP1S3;ARMC9;ATG10;SYTL1;WDR72;HOGA1;ATG13;GABRG1;BIN1;SARNP;HECW1;ASTN2;C2ORF91;SEH1L;A1BG;WDR62;MEFV;NUGGC;SKA1;GJC1;PLAC8;PPP3R2;TTPA;PRDM16;ALX4;GSG1L;PCDHA9;KIAA0319L;NXNL2;GSDMA;GTF2IRD2;RAB3IP;GP2;GP6;WDR54;CYP1A2;CYP1A1;CHRFAM7A;PCDHB3;PCDHB9;DAND5;RSPH10B;MYOM1;GABRB1;TCF21;ASH2L;PYGM;HIF3A;ASGR1;SLC6A4;C1QTNF1;C1QTNF6;ZSCAN5A;ANXA3;TESC;ELMOD1;ELMOD3;WDR31;FAM234B;RIPPLY3;SINHCAF;PRR23A;METTL21A;FAM71F2;HSFY1;MIPOL1;RHD;TP53TG3;GCNT3;SC5D;ZIM2;GPR157;ZNF341;BRF1;NR1H2;GTF2H3;DHRS2;WDR13;SLC8A3;AGBL4;TMEM156;ABI2;JKAMP;SLCO4C1;MSRB3;ANKRD62;ANKS4B;RAB3B;RAB3C;CSF3;PUS10;ATP8A2;LCLAT1;CDH6;FGF5;CYSLTR1;IYD;ANKRD31;SLC39A2;TOR3A;SLC15A1;COL27A1;HARBI1;SKIDA1;ANKRD45;MITF;CYB561A3;DGKZ;KIAA1614;RAB36;TEX9;ANKRD40;ADTRP;PHLDB3;INTS6L;METTL2B;C3ORF70;SLC38A11;AK7;AK9;GOLGA7B;KLC3;NEUROD4;BAG3;TBXA2R;BTLA;ZNF789;CLCA4;IMPG2;FN3K;TRAPPC2;ANKRD22;FANCA;ABHD18;SYNJ2;TRMT9B;MAFF;RCAN3;PIR;TDRD12;EFHB;ZNF532;ZNF774;SERINC5;ZNF773;TUBA8;DPP10;DUSP18;ADRA1A;MTO1;ADAMTS4;DNMT3B;ZNF768;NPIPA1;PHACTR1;ZNF765;TTC23L;CKAP2L;C3ORF62;CATSPERD;ESRP1;ZNF517;RNF32;SLC24A4;CEBPD;RPEL1;DENND3;NLRC3;KIAA1210;C1ORF158;HDAC6;MRM3;CLEC3A;RAB26;NOCT;ZNF506;TNNI2;MROH7;CACNG2;IRX2;ERVMER34-1;MACC1;SEMA4C;FBXL18;KCNJ16;CDC42BPB;DDHD1;SGCZ;FBXL12;NFASC;SYCP3;CBLN2;CDRT1;PPIL6;VIPR2;HDAC10;OR52N5;IFIT3;ZNF844;ZNF841;BRICD5;C3ORF14;PDK2;TNS1;OR8H2;KRT8;P3H2;P3H1;SLC6A11;ZNF835;WDPCP;DNA2;SIK2;LLGL2;MAOA;PDE1B;TXK;SLC22A1;STC1;KLK2;RPAP2;TRPM1;ZNHIT1;DPH1;TRPM8;TRPM6;SIGLEC14;SIGLEC11;SIGLEC10;SLC35E3;IGFL2;SH2D1B;PYCR3;PARP15;OCLN;STAR;ZNF816;ZNF813;CC2D1A;CC2D1B;ROBO2;SLC44A4;GSG1;TNFAIP8L1;VENTX;RAB6D;IZUMO1;RHOH;AP3B2;RAB33B;MDFIC;B3GNT6;TNNT3;RDH5;MATN3;SPAM1;AMER3;PAPLN;LILRA5;C10ORF90;FAM184B;MPZL3;ANKMY1;CORIN;MPZL2;GINS1;MPP4;LHFPL5;GRHL1;VAX1;LBX2;TRIML2;STAC2;F2RL3;NDUFA13;KDM1A;HFE;CNDP1;DOCK10;FAM186A;COTL1;MEIOC;MAGEB10;CA14;CA13;NANOS2;PUS1;VWDE;ATP1B2;C2ORF15;IPCEF1;TMEM130;LZTFL1;SELENOO;SGO2;FAM161A;FANCD2;SRARP;CSF2RA;SCUBE3;ARHGAP20;FAM83F;DPP9;NPC1L1;NLRP2;MYH11;STAP2;PDZD7;RSPH10B2;BTNL9;RAP1GAP2;OPN4;SELE;ACSF2;NR4A1;LIN28B;RALYL;KIF18B;TMEM116;XAGE5;NMUR1;RADIL;FGFR2;BMPR1A;ABCD4;CRISP1;TAS2R8;NVL;PDE3B;SLC2A3;HTN1;CASP9;HTN3;SENP7;UPK1B;NOS1;STPG1;FGA;SVOP;PDE4C;SPATS2;OPRM1;DNM2;IQCN;CFAP221;HSH2D;MYH2;RASA4;CDH10;IGDCC3;RFT1;SAG;COL6A5;MCTP2;CDH18;ATF6B;PERM1;OR4K2;NR2C2;ACAN;ERBB3;MLANA;ERBB2;NOTO;TOGARAM2;ZNF286B;PDE6B;S1PR3;RGS22;SNCB;HES2;OPCML;DAW1;CAPN13;WEE1;XPNPEP3;RPS6KB2;LPIN3;FSIP2
Genes Down-Regulated In Human HD Neurons Vs Control Neurons PMID32070434	812/1469	0.9999910426828746	0.9999975629759688	0	0	0.5979208735650843	5.355790867187762E-6	PID1;NOC2L;TMEM91;CRHBP;ENDOV;FAM110B;CKMT1B;ZNF18;CXADR;RBFOX2;ZNF284;FRS3;TMEM80;EML4;AKIP1;RUFY2;UQCRC1;IDNK;SF1;ZNF277;MTMR1;TTYH1;COPS7A;ZNF26;C3;DYNC2LI1;RNF212;CYB5R1;PCNX4;RNF215;RDH13;GSTM3;CADM4;CCZ1B;C20ORF27;MRPL24;MRPL21;PKIB;PSMG3;FXYD6;PSMG1;SFXN5;TMEM9B;C19ORF48;LRSAM1;GTF2H2C;PIGQ;QPRT;RPLP0;ARHGAP4;PIGX;GLT1D1;B3GALT1;JAK3;DUSP4;EIPR1;GSTO1;METRN;PGAM1;ELOVL6;SUMF2;FAHD2B;POU5F2;MZT2A;SLC7A8;SDHAF4;PIGL;ERGIC3;PIGG;RAPGEF6;ARF5;LYPLAL1;CRB1;DMAC1;URM1;FSTL3;PSMB4;PSMB5;CARNS1;MFN1;FLNA;ZSWIM7;P4HTM;TP53I11;ZNF462;CKMT1A;LRRC28;LYRM9;SNX24;TARBP1;TTLL3;FABP6;SNX14;HDDC2;MPV17L;GOLIM4;LRRC73;MSI1;KIAA0895L;CXCL14;FAM204A;FAM228B;FADS3;MFSD13A;LCNL1;SLN;NUDT18;SLC25A45;AP2M1;EIF1AY;PIAS2;SRSF2;SRSF3;SRSF5;NPTXR;SRSF6;DLX1;KHDRBS1;FBLIM1;DLX6;ISG20L2;FBXO44;GPR82;NPAS1;RAP1GAP;SPATA7;TKFC;DSEL;PMVK;SMYD2;CD276;KCNF1;NEK9;TMEM120B;NEK5;UROS;FBXO36;MDM4;NIT1;TMEM18;NIT2;MIPEP;SLC25A3;HTR2C;ETFB;ITGAE;NENF;MRPL3;NADK2;MRPL2;CAPZB;FUNDC1;ITGAX;ME3;SMIM12;ZNF880;VBP1;ITGA1;SMIM19;QTRT1;CNTNAP4;SLC25A13;NDUFB7;LRTM1;LENG8;LRP6;SLITRK2;PCBD2;TRIM45;PPP1R14A;MAP1LC3B2;IMMT;SPDYE3;AKR7L;EXOG;TTC39C;CDKN2AIPNL;SYT12;OCIAD1;EIF3C;NOP53;SEC24C;SLC25A36;TMEM41B;CCNH;CPNE6;ZDHHC6;SPATA20;ZDHHC4;SRGAP2C;CCDC91;FBXO4;ARL16;CCNL2;CPNE2;SRGAP2B;EIF2A;FBXO9;PAQR6;ST6GAL1;ST6GAL2;ALG5;TALDO1;VWA5B2;FNDC4;THAP7;PPP1R3E;ULK3;ZNF711;MXRA7;CCNQ;CTXN1;TRIB2;NRN1;SDC3;OSGEP;NKAIN2;PGBD1;C7ORF50;MRNIP;ZNF707;PPCS;XRRA1;SARAF;BBS1;EGR1;SPHKAP;IQSEC3;RANBP17;IGF1;CALY;PPP1R1A;RPL27A;MYO5C;COL9A1;NOL10;CALR;DIRAS3;FKBP11;DHRS11;GPAA1;PAK1IP1;CTSZ;ICA1;AP2A1;GRIK1;PCSK7;ARV1;NMRK1;MLX;RAC3;AASS;SLC32A1;CCDC113;MRPS23;SYP;COMMD7;APRT;CNKSR3;FJX1;LNP1;RAMP2;PNCK;CCDC106;RELN;SAMM50;PDZD11;CREG1;GPC1;FAM177A1;GPC6;DYNC1I1;LNPK;PEX16;NPM2;AKR1C1;GAD1;YIPF4;DDTL;SPRYD7;VEGFB;AKR1C2;CRYBB2;GAD2;PNMA3;CABCOCO1;TMUB2;PER2;VMP1;TTC8;CMSS1;CCDC167;MIDN;MPI;TBC1D3C;KLHL35;PRDM1;ETS1;EEF1B2;RGS5;CCND2;GNPTAB;FAM174B;PPME1;FAM174A;KIF5A;FAM3A;CAPN1;SLC30A7;SLX4IP;TTC7B;ATAD3B;DHDDS;PCP4;TMX4;ADAM15;CARD19;DENND6B;ARHGEF26;HIGD1A;TIMM50;ADGRG1;DHRS7B;RHPN1;TAC3;CYC1;NXPH1;TAC1;FGF22;SYT5;FDPS;GGT7;CCDC136;MANBAL;PAN3;NASP;COL5A3;RSRP1;MANSC1;NAT9;DNAL4;FGF12;SDK2;PRR4;RBM28;MCUR1;MAST3;DDX42;MTR;PPP1R9A;DNPH1;RND3;USE1;TMEM191C;TMEM191B;SEC61A2;IFT52;TMEM222;TMEM223;TIMM17A;CFAP46;ZNF385D;MKKS;PLA2G4C;OLIG1;DDX52;NAV2;GPCPD1;LMBRD1;RCN2;RER1;NDUFS6;NDUFS3;ACOX3;MAN1B1;ZP3;BLVRA;CREB5;DCTN2;NAXE;ANKS3;CYGB;PTHLH;CNR1;GNG4;OXCT1;SPOCK3;SLIT2;MDH1B;TIMM8B;CHURC1;NIPSNAP3A;EYA3;TAF10;PDAP1;LAMB1;SCIMP;CHFR;CCS;RSPH1;INAFM1;FAM98C;R3HDM2;PATJ;RPL30;RPL32;RPL31;RPL34;STMN3;GPATCH4;GABPB1;RPL6;HENMT1;GPR171;AP1S2;RPL35;RPL38;RPL37;DDX17;NUP214;WSB1;NHLRC3;RPL21;CLEC11A;AFAP1;KIAA1217;DYNC1LI2;DAAM1;ACOT1;HPRT1;RPL26;LINS1;FTCDNL1;PRR13;RHNO1;ANAPC13;PRKRIP1;FAM149A;LDHB;PRDX2;LDHA;CHST12;BLOC1S2;SSR1;ST3GAL5;PLK3;RAB3IP;UPF3B;BRAF;PHC3;FIBP;GNPTG;PNOC;XKR4;CDC42SE2;CEP89;FARSB;GPI;NRSN2;ARPC1A;CSAD;WDR46;ENSA;CIC;GPRASP1;CEP68;ZNF121;RPS6KL1;WDR37;SSR3;ELMOD3;RNF168;GART;RNF165;RPL12;TIMM13;PPP1R2;EPCAM;RPL14;ZNF589;TAF9B;DTD1;ZNF583;MGMT;GSS;GTF2H2;GTF2H3;WDR13;ADAT2;SULF2;WDR11;AGBL4;AGBL3;JKAMP;LAMTOR2;RNF141;ZNF333;RAB3B;SEMA5A;SEMA5B;ANKRD13D;COL16A1;CHPF;TUSC2;RPL10A;LCLAT1;TM7SF2;LAMP5;PPP1CB;BEST4;ZNF568;HMGN2;HMGN1;PLEKHJ1;ZNF562;RPS7;MAMSTR;RPS6;TTC21A;CYB561A3;VASH1;C6ORF141;VRK3;THNSL2;THOC7;ARMCX3;GOLGA8B;CACNB4;ZNF559;ZNF557;TNIK;DGKH;CSF1R;CUL3;ERV3-1;GPATCH2L;ORC6;NDN;ANKRD28;FN3K;ZNF540;MOAP1;EIF2B3;ESRRG;TVP23A;LSM4;COPS4;CSPG5;RNF181;ZNF536;ZNF532;SERINC5;SLC48A1;CBWD6;RPL7A;LBH;ZNF528;SCRN2;EFHD2;CCDC50;CDADC1;GPX4;GPX3;DNMT3A;PLPBP;RPL13A;VSTM2L;BPGM;NIPSNAP1;PTP4A3;NPEPL1;ASPH;SNRPA1;SLC24A2;PLEKHH2;CATSPER2;CLEC2L;RPL36A;SEMA3E;PDHB;JAKMIP1;BPHL;HDAC6;DCAF16;CACNG8;TTR;RAB26;ETFRF1;MEST;IDH3G;KRR1;KCNIP3;SEMA4C;FBXL18;RPL35A;TPCN2;KLF8;MGAT4C;SNRNP40;POLR3A;NECTIN2;IFIT3;SOX2;RPS14;RPS18;HABP4;TANGO6;TMEM52B;ARRDC1;COG1;HSD11B1L;HLA-A;NEIL2;GUF1;GSAP;PFN2;NECAB2;BEX3;BEX2;BEX1;NECAB3;STXBP3;MAGED1;ARX;SMIM7;KLK7;CBARP;SCFD1;CYP4X1;ATP6V0A2;ASL;DPH6;GSTT2B;PARVB;UBAC2;OCLN;RPS29;NMU;CORO6;SPRTN;MAGED2;TRMT11;RPS21;CC2D1A;RPS24;BEX5;ITM2C;RPS23;ROBO2;RPAIN;COL18A1;SLC35F6;ZCCHC12;GFM1;SLC35F1;ZCCHC17;RYR3;ANKRD9;UBXN8;DGCR6L;HRAS;TMED4;PRMT6;PSENEN;PACRG;PRMT8;PRMT2;STRADA;NME4;NME5;ITFG1;NME1;RAB33B;B3GNT7;CCKBR;PACS2;B3GNT5;ALDOC;ALDOA;SDCCAG8;ICA1L;PTN;NOL6;NT5C;TCEAL8;TCEAL7;MTHFD1L;NPW;TCEAL4;WIF1;NPY;APBB2;DNAJC5G;ATP6V0E2;LCMT1;CBR4;CGREF1;MTX2;SORBS2;ZDHHC11B;MAS1;GSTA4;KRT17;CAPZA1;TOMM7;VWC2;FAU;GALNT11;WASHC5;STEAP4;SPPL2B;ARHGDIG;NUCKS1;TATDN3;CHCHD5;FAM162A;FPGS;AZI2;WASHC1;TMEM14B;TRAPPC2L;SYCE1L;SLX1B;TSC1;DPM2;TMEM134;DNAJC30;CERCAM;MYADM;SCG5;SCG2;FBLN7;TMEM59L;LTBP4;CPLX1;ASIC4;EMG1;TMEM129;TASP1;PDZD8;PDZD7;KLHDC4;ACBD4;EPHX2;ASPSCR1;DNAJC13;TRPV1;ARHGAP24;COQ6;LRP1B;TDRD3;DNAJC10;FGFR3;ZSCAN1;SCYL3;COLGALT2;PCDHGB6;MEGF11;PDE3B;HAPLN1;RBM3;RPS4X;SPRED3;ENOSF1;LRRTM1;NOS1;BRD3OS;HGSNAT;RUBCN;RASA4B;SVOP;TRPT1;C9ORF24;RPS3A;PPP2R5C;POMGNT1;CORT;CFAP221;IQCK;RASA4;RNF207;CDH12;HAGH;ATF6B;POLDIP2;TM2D1;GMPR2;ATP1A3;NCALD;U2AF1L4;RMND5B;TFPT;UGP2;ERBB4;ZNF286B;NRIP3;HES1;PDE6B;GBP4;NEGR1;LGI2;SCLT1;MEIS3;NAP1L5;FMNL2;PPP2R2B;RPS6KB2;RGS11;FSIP1;SSBP2;RBMX;SSBP4
Genes Changed In Human Granule Cells Vs Basket Cells GSE101912	820/1364	0.9999910471895582	0.9999975629759688	0	0	0.743350480966363	6.655105738889216E-6	OR2M3;TEX47;LIPA;PTPDC1;ENDOU;LURAP1L;LIPH;PPP4R4;LIPG;EPSTI1;MLYCD;PKNOX2;HES7;STARD5;CACNA2D1;RFX3;UNC5D;HDHD2;EML5;PRKAR1A;RBP3;RFX7;CFAP61;TTYH2;DHH;TTYH1;KRTAP27-1;MRPL19;LYPD3;HPR;IQGAP1;ADAMTS16;SULT1A1;ADAMTS15;KCNMB2;RSU1;ZBTB7B;GPR17;PBX2;BTBD11;L1CAM;MRPL24;AIF1L;PKIB;ZFAT;FAT2;LRRC34;GTF2H2C;LRRC38;ARHGAP6;LRRC1;SHH;CASP12;NHSL1;MECOM;TMEM44;CHST6;CHST7;KCND2;MYOC;SPHK2;SPHK1;DUSP6;TOMM40L;TMC2;BDH2;SDHAF2;CDC42EP4;CDC42EP1;ACSBG1;OR52A1;LRRC3B;DSCAML1;GPRC5C;CHST2;MYRF;SAMD9;KCNA1;URM1;CCM2L;LRRC10;TMEM71;FSTL5;ADAM23;SPOP;STX4;PABPC1L2A;RABAC1;ZNF467;SAMD3;ZNF462;SLF1;STAT2;STAT3;GPR52;ASPRV1;DCBLD1;TTLL3;FABP7;CCDC7;CENPN;ZNF215;NOMO3;KCNG4;FBXO25;GOLIM4;HP;LRRC73;HIKESHI;RORA;LCNL1;SLN;TOM1;MAP3K9;ZNF446;ZNF687;SYBU;CPA3;FRMD3;FRMD5;TXLNA;MAPKAPK3;PKP2;CHODL;BEAN1;CPB1;SHC3;KCNE5;BOD1L1;GPR85;MOBP;KHDC1;SMYD4;LRRC4C;IP6K3;BCL2L15;CPA4;AGXT2;RASL10B;FAM229A;FBXO32;FOXN2;IGSF11;SP5;MDM1;CNTNAP2;ALAS1;KCNK9;ONECUT2;CELF1;SCHIP1;POMT1;BICD1;PTER;BOC;PGM3;EDIL3;SMIM12;TRIM67;SLC36A1;CERS6;LRTOMT;SLC25A19;SNPH;PPP1R12B;MET;TRIM55;PRCC;USH1C;PBXIP1;LRP2;TSPAN33;SLITRK4;SLITRK6;TRIM46;SLITRK5;BEND7;SMIM32;TSPOAP1;AKAIN1;SH2B1;CYB5A;LINGO3;SLC12A5;PCDH9;KCNJ9;MMAB;MID1IP1;CABLES1;TTC39C;MYO19;DHODH;NELL2;MGP;KCP;CD247;MDGA2;PTPN5;TMEM41A;CERK;RGSL1;CCP110;KEAP1;TXNDC11;MCIDAS;SNRPD2;TRIM29;RASSF5;EPHB2;FBXO8;FBXO7;CER1;PAQR8;EPHA4;ST6GAL2;RSAD2;GOLPH3L;ISLR2;CYP39A1;FNDC5;TRIM17;ADGRB1;SPATA13;MTCP1;KCTD12;TRIB1;RIN2;CCNO;NRN1;PCDH10;CTR9;GSPT1;APH1A;NKAIN2;ARSJ;TSPAN6;ZNF704;DHX38;KCNN2;HMGCLL1;ZBED3;TBC1D8B;EGR4;FAM78B;FOXF2;SPHKAP;IQSEC1;IQSEC3;RASSF9;TAS2R38;PNMA8B;NET1;ANLN;PPP1R1B;ID4;FBXL3;VSX1;BARHL1;BARHL2;PPP1R17;DOC2A;IL25;PTPRQ;PYROXD1;DIRAS2;IL24;GRIK3;ICA1;WFDC1;AP2A1;CROT;KHK;MEDAG;PCLO;CRTAC1;LMCD1;SLC32A1;APOBEC4;MMD;NBPF9;ANO7;SYP;SORCS3;SYN3;TMEM150C;APRT;NBPF15;RGMA;VSNL1;ZADH2;KIT;STX18;GNAI1;CAMKK2;CAMK2N1;MICA;MOG;SORT1;CAVIN3;GAD1;KLHL1;MOK;GAD2;PNMA2;HYPK;KITLG;TTC8;RIT2;CSDC2;KCNS2;NEDD4;KLHL8;FAM171B;ENGASE;RTKN;WWC1;INPPL1;KLHL33;KLHL35;CELSR2;LOXL2;CCND2;RGS3;FAM174B;CAPN5;NRTN;PRND;BORCS6;EOMES;KIRREL3;ATG9B;ADAM11;SLC30A1;RRNAD1;SIDT1;MASP1;RPP25;UTP25;UBIAD1;NDUFB11;NDRG1;TMEM241;ADGRG1;GRK5;ADGRG5;OR51B5;CCDC141;MFAP3L;TFAP2A;SYT1;CACFD1;CCDC136;SLC52A2;RPP40;HMGA2;CALHM6;TMEM231;BMP4;ISG20;BMP2;NASP;TMEM236;CNTN1;PHF14;TAF4B;MELTF;FBN1;TNFAIP8;CHD7;TNFAIP2;LAMC2;PPP1R9A;RND2;LMNB1;GHR;GRM3;GRM4;ZIC1;DACT2;CA8;GALNT9;ZNF385A;CFAP44;DACT1;RFPL2;SHROOM3;ETV1;NAV1;TENT5A;GREM1;LMBRD1;NAV3;GORASP1;CDHR3;NDUFS3;RBM20;ZP2;CREB5;FAM72A;CCDC189;OTUB2;CCDC187;ANKS3;PSMB10;ATOH7;FAM156B;SPATA46;SPOCK3;BNIP1;CLVS2;FBRS;ATOH1;GALNT3;MX2;HS3ST5;S100B;USF3;HS3ST1;ERCC2;SHLD1;PTX3;RBM43;STMN2;ABAT;STMN4;ADARB2;ABCA13;SLC4A4;GLDN;WDR91;RTTN;ANKS1A;DLEU7;TRIQK;DAPK1;OR1J4;HOGA1;DKK2;BCAN;DAAM2;GPR161;MAP1A;PIH1D2;ALG10B;FREM2;RHNO1;ATXN7L3B;PRDM13;VPS26B;FAM124B;CRACR2B;CHST12;FLRT3;SERPINH1;ALX4;ST3GAL5;NXNL2;DNAH11;ARPP21;GTF2IRD2;PLK1;GP2;FZD8;GPR137B;GJB3;SSPN;HBP1;PLCH1;GALNTL6;CDK14;CDKN1C;FANK1;GABRB1;MOCS2;TCF21;SLC6A2;ABCC12;ASGR1;ADAMTSL1;C1QTNF3;FCRLB;C16ORF72;C1QTNF7;MRC1;RSPO2;ELOA;RSPO3;GRAMD2B;ANXA3;SLC2A13;ELMOD1;SLC2A12;TCF12;TIMM22;PRSS12;TAF6L;INF2;COL21A1;KIFC3;ENG;NPSR1;PLPPR4;PLPPR5;PRUNE2;AFP;TMEM163;ADCY5;GPR151;CHN2;GCNT2;RRP36;GPAT3;SLC17A7;GPAT2;MBNL3;RNF133;RPRM;BRF2;GABRA6;WHRN;GABRA4;FAM104A;SLC8A3;MORN4;PLP1;GPR148;PLCD3;HSPA1B;DGKG;RAB3B;PHLDB1;CLSTN2;BEST3;FGF5;C1ORF127;RIMS3;CFL2;STK32A;ZNF324;C8ORF44;TOR3A;USP7;COL27A1;IGFBP5;IGFBP3;SEMA6D;CHD1L;CYS1;C6ORF141;THNSL1;VRK3;DGKZ;GTF2F2;MOB3B;EDAR;TOM1L1;DISP3;CACNB3;MTNR1A;OBSCN;ERG;PHLDB3;IQCA1;FKBP2;CNP;CHRD;ABHD5;C1ORF53;BOLA2B;GLB1L3;GLB1L2;RAD51AP2;PLXNA4;SEC16B;ATP8B4;ANKRD22;GFAP;TRMT9B;YEATS2;RNF182;LHX5;DHCR7;OR13A1;CPO;DAGLA;PSCA;C15ORF62;PTPN23;NAGPA;ADAMTS4;ADAMTS5;ADAMTS1;TRPC5;CDADC1;TRPC6;CHPF2;GPX3;AVPR2;ELAC1;APOA1;COBL;KCNAB2;C1QL3;ADRA2A;NIPSNAP1;NEMP2;SLC24A2;CEBPB;PLEKHH2;CEBPD;LUZP1;WBP1;NLRC4;CACNG8;MGAT5B;RBBP8;MAL2;C3ORF35;FNIP2;TUB;KCNJ11;FBXL19;SGCZ;KLF7;MARCKS;SNRNP40;MAB21L1;MAB21L2;POLR3H;TLL1;INSM1;CBLN2;NECTIN2;TNRC6A;NECTIN1;SLC35B4;WDSUB1;CALML3;CBLB;GBA3;IFIT1;RAPGEFL1;TP53AIP1;RPS19;SAP130;AGFG2;SOX4;TNS1;SRRM4;COG4;GPR37L1;CARHSP1;SMIM3;GPM6A;SLC22A5;IGSF3;PDE1C;HEPACAM;KRTAP10-10;MAOA;FUT10;TMTC1;NLN;ZNF827;NHLH1;OTOG;MAP6;TRPM3;ATP6V0A1;NUS1;STAC;GDF7;CCDC88B;PARP11;OCLN;CCSER1;SIM2;ROBO2;HBS1L;CAB39L;VLDLR;SIPA1L3;SH3PXD2A;NNT;SH3PXD2B;ZCCHC24;PARP6;PRMT8;RAB6C;RAB6D;C17ORF80;PROX1;RHOC;ZDHHC17;CLDN14;MATN1;ALDOA;TLR4;OPRD1;AMER3;GDPD1;ZDHHC23;ZDHHC22;TYMS;SCEL;EGFLAM;PTCHD1;UBTD2;CTNNA3;SPTSSB;SUSD6;METTL8;TRAM1L1;CGREF1;SORBS2;GRHL1;GRHL2;TPPP3;KRT18;DLC1;LHFPL6;VWC2;TJP2;RIPOR2;STEAP3;GALNT16;ARHGAP35;CMIP;SVEP1;CA14;NANOS1;CADPS2;PHYH;MIGA2;ANGEL1;SPNS2;ALG13;EPDR1;IPCEF1;SHISA6;MYCN;SCG3;ABCG4;SCG2;CHRNA3;CHRNA2;DTX4;TRHDE;SEL1L3;ZFP36L1;DPP6;PDZD2;HRH3;MAN2A2;PODXL;TMEM127;MYH10;OPN4;TGFB3;AZIN2;DNAJC12;DNAJC15;NR4A2;TLX3;TRPV6;KLRD1;ABCD2;CXCL8;MCTP1;MEGF10;AQP10;HSPB7;ELAVL4;HSPB3;ELAVL2;LRRTM3;CYP2R1;DBT;PDE4B;VWC2L;BDKRB1;POLL;NOS1;POLK;KLF10;MAPK1IP1L;KRTAP11-1;DESI1;USP43;USP44;ARAP3;OPRM1;POMGNT2;IQCK;CDH10;CDH18;B4GALT5;HCN4;COLEC10;HLF;TUFT1;CAMK2A;NR2C2;NT5DC4;ERBB4;ERICH3;ERBB2;TENT2;MAPK4;CMTM7;LGI1;STN1;CMTM5;PCARE;OPRK1;NAP1L5;NEURL3;CDK2AP2;C2ORF72;FSIP2
Genes Changed In Microglia Vs Monocytes PMID28671693	842/1401	0.9999910475745734	0.9999975629759688	0	0	0.7423102696343111	6.645507079081476E-6	TDRKH;PID1;ZFYVE9;RABGEF1;CAPNS2;LIPG;ZC3H12A;XYLB;ZNF287;RBFOX2;STARD8;RFX2;DNTTIP2;AKIP1;PLBD1;ATF3;OPTN;CDCA3;SAR1A;HHLA3;SHMT1;MTMR8;PDGFB;LYPD3;FPR2;IQGAP1;IQGAP2;C3;EPB41L5;ADAMTS13;PCNX2;MYO6;C19ORF38;PRELID3A;SULT1A2;GSTM4;JAG2;GSTM3;TIPARP;EIF2AK3;BTBD11;LYZ;GRIN2D;PCDHGA10;PCDHGA11;TREML2;CYB5RL;FXYD6;C19ORF44;SFXN2;QPRT;BHLHE41;TFCP2L1;AREG;M1AP;SMPD3;SHE;GLT1D1;MMP25;NHSL1;SH3BGRL3;DUSP4;DUSP5;DUSP2;ZNF483;CHST7;GPR34;GPR35;GSTO1;SPHK1;RAB3IL1;EMP3;MANEAL;PTGR1;DUSP6;C20ORF96;RILPL2;SLC7A8;OAF;CDC42EP4;CDC42EP3;KCNMA1;CDC42EP2;PGAM4;TLR10;NUP62CL;SLC29A3;TMEM106A;ARF6;RAPGEF4;ZNF232;ZNF471;ZNF470;ABRACL;KCNA6;PTGS2;ADAM28;NRAS;SPP1;FLNA;C11ORF45;PMS1;P2RY12;ZNF221;GOLM1;DAB2IP;ZNF77;SNX22;PLXDC1;DCBLD2;LRRC20;ZNF70;UBAP1;YPEL5;ZNF697;ZNF696;OLFML2B;ZNF691;RASL11B;NCF2;FAM13A;ZBTB21;RORA;FRY;HPGDS;YY2;SLC16A6;MAP3K8;PIM3;MAP3K9;NUDT12;ZNF442;PPP1R16B;SLC38A1;AGTPBP1;FOXP2;TUBA4A;FAM118B;MAF;JAML;SMO;MAPKAPK2;S100A4;NPTXR;S100A8;LY6E;KCNE1;KHDRBS3;CREM;GPR85;STK39;GMPR;GPR84;TNFRSF11A;TMEM25;SLC9A3R1;SOCS3;SNN;ZKSCAN7;DSEL;CPAMD8;SMYD4;ZNF425;ZKSCAN4;ZNF665;CD276;LRRC69;ZNF660;TNFRSF9;ZBTB12;FBXO33;IGSF10;MLXIPL;RGCC;MYCBPAP;CRYBG1;NXT1;LEAP2;LRRK1;DYSF;ARL5B;ITGB8;UPP1;ITGA4;VPS37B;PARD3B;ADORA2A;ITGAD;BMP2K;TRIM58;ETF1;TNFRSF25;ST6GALNAC3;L3MBTL4;ITGA9;LRP4;CXXC5;MLLT3;MALT1;LRP6;CECR2;TP53INP2;CCL3;SH3BP4;MICALCL;FCGR1A;SLC25A23;EIF4E;FCGR1B;ZNF862;KCNJ5;SLC12A5;MAP1LC3B2;MERTK;SYT17;TSPAN15;ZNF616;TRIM36;CD247;CD244;UNC79;MYO1G;CPNE8;SPON2;ICAM3;LDLRAD3;IFI30;NUDT6;CYB5D1;SRGAP2C;LGALS1;ANPEP;RASSF5;MFSD2B;SRGAP2B;EPHB3;ARL10;PAQR8;ST6GAL1;ZFP3;KCNK13;MYO7A;ASRGL1;THAP2;PPP1R3G;GAREM1;ZNF717;CRISPLD2;PEX11G;RIN1;TRIB2;KCTD15;STX1A;CES1;ZBED8;GIPR;SDC2;PCDH12;PGBD1;MRNIP;HIVEP1;APOE;A2M;KCNN4;RAB11FIP4;TBC1D8B;EGR2;TNFSF14;IQSEC1;TNFSF15;IFFO2;RASSF8;IGF1;OSGIN2;BST1;POLA2;LPAR5;SPDYA;ECHDC2;ID3;RGL3;SPAG16;CSRNP1;ACY3;DOC2A;SECTM1;CTSW;CTSS;AKAP12;SPTLC3;CD36;CTSF;AASS;CCR2;EIF5AL1;TNFRSF12A;IL15;MST1;PRPF40B;ANO7;RGMB;SYN2;MN1;IL1B;SDE2;PABPC3;MICU3;ZNF780B;CD44;CAPS2;INPP1;HSD17B3;NEXN;STX11;NFIL3;SERTAD1;PAK6;CD55;GCH1;PNPLA7;PNPLA8;CRYBB1;ND4L;PLEKHA7;SH3RF3;NLRP12;RIT1;KIF26B;STK17B;KIAA1958;ZFP28;PLVAP;CD83;RTKN;TBC1D3B;MPI;TBC1D3C;GIMAP5;GIMAP6;CELSR2;NR3C2;RGS2;CCND1;CCRL2;ENPP1;PPFIA3;MORC4;CD93;LMTK3;GEM;ADAM19;PROCR;TANC1;DOK2;TMX4;SCN8A;SBDS;CARD16;EMID1;CACNA1A;CACNA1D;MRO;NDRG2;NDRG1;CACNA1G;ADGRG3;HCAR2;ADGRG1;ADGRG5;CYTL1;MFAP3L;IVNS1ABP;GGT7;MGAM;ZFHX2;ARHGEF37;HBG2;CCDC136;INHBA;ISG20;NABP1;ACTL10;MELTF;TTC23;CNRIP1;TNFAIP3;AFF3;LMNB1;TTC28;ADGRE1;ADGRE2;BCL7A;RASGEF1B;ADGRE3;RASGEF1C;ZNF385C;DACT3;CYTIP;DACT1;HS3ST3B1;TTC34;CAD;ETV3;GPCPD1;MMP9;TENT5C;ADGRF3;TBC1D3;TMIGD2;TBC1D4;ELF4;IRF4;TMEM217;NAT8L;FAM72B;CREB5;RALA;BCL2A1;ANKS3;ABHD17C;ADD3;ATP5MGL;GNG7;MXI1;MAN1C1;CCDC180;MTA3;GALNT3;ATP2B1;SOD2;ACVR2B;UQCRHL;MAPK10;SARDH;ACKR2;FAM50B;SNTB1;BNIPL;ZNF177;TES;CLEC10A;BACH2;GLDN;NYNRIN;ZSCAN30;AP1S2;RTTN;DIP2C;CMKLR1;IER3;GAMT;ZNF165;DAPK1;ARMC9;SYTL1;BIN1;HECW2;ANOS1;ASTN2;CFB;CFP;MEFV;HIF1A;BLOC1S2;LDHD;SERPINH1;PLCG1;PROM2;GSDMB;JUND;DNAH17;FZD8;NFATC2;GPR137C;EHD1;FOSL1;GLUD2;GIPC3;TCN2;GPR183;TNFSF4;SNAI1;ST20;PRR34;CDK14;CDC42SE2;CDKN1C;CDKN1A;BTG1;ASGR1;LFNG;C16ORF72;C1QTNF6;ZNF280B;MRC1;ANXA6;ELOB;ANXA9;RRP12;GPRASP1;GPRASP2;GARNL3;RPS6KL1;SERPINB8;ANGPTL6;TAL1;IVD;RARA;PLIN2;PLCB1;HLA-DQB2;GAS7;HBEGF;ZNF112;ZNF594;TMEM169;OLFML3;GPAT3;ZNF347;GPR157;LOC441155;CDKN2D;WHRN;RFLNB;SULF2;TMEM156;GATM;AGBL3;TRMT6;FOSB;CEP41;HSPA1B;GPR146;N6AMT1;ZNF331;ZNF573;PHLDB1;CSF1;ITGA2B;SYAP1;METRNL;FAM107B;PPP1CB;DEPTOR;GRB10;SLC39A8;MACROD2;PLXNC1;LARGE1;PHLDA2;PHLDA1;CSGALNACT1;MAGI1;SEMA6B;CSGALNACT2;FRMD4A;THNSL1;HIC1;DISP1;CLEC4A;ARMCX2;CACNB4;RAB37;CLIP4;ZNF559;ZNF793;CSF1R;ND6;C3ORF70;TARP;C1ORF112;ITPRIPL1;CD300LB;ZNF546;SRGAP3;SRGAP2;PLTP;SRGAP1;MCL1;ANKRD28;AKIRIN2;ANKRD34A;MOAP1;SEC16B;ANKRD24;WFS1;TVP23A;SYNJ2;BTBD8;GFAP;NBEA;MAFF;SPIRE2;MAFK;ZNF771;RNF11;EIF4E3;BNC2;SRXN1;TREM1;PIK3C2B;TRO;SGCB;CEP170B;EMILIN2;PHACTR1;GAL3ST4;PLEKHG5;TRPC1;KCNAB2;C15ORF48;PTP4A2;MEP1A;IL3RA;LANCL2;METTL27;CCDC40;CX3CR1;CEBPB;SLC24A4;CATSPER2;NLGN2;SEMA3C;PLAG1;NOD2;MRM1;JAKMIP3;P2RY8;ABLIM2;RAB20;HECTD2;MSTO1;DNAJB5;ZNF507;NOCT;NHS;RBBP8;TNNI2;BCO2;ZNF501;MEST;SEMA4A;SPAG5;SEMA4F;KLF4;KBTBD11;RAD52;CLEC2B;APOC2;MGAT4A;P2RX1;APOC1;FOLR2;MMACHC;MYORG;IFITM1;IL1RN;SLC46A1;SPARC;ACSM5;ANTXR2;C3ORF18;PNP;ZNF846;DZIP1L;AGFG2;BRICD5;TNS2;TNS1;ARRDC5;MTUS1;P3H2;RUNX3;PLPP7;CARHSP1;NEIL2;RRAGD;COL8A2;SIK1;TLN2;EZR;NEIL1;NBL1;CD101;SLC22A4;SMIM3;FUT10;TMTC2;RPL39L;DTNB;SIGLEC11;SLC35E4;PDE2A;LACC1;MARCO;HAL;CABYR;VNN1;VNN2;VNN3;CCDC88C;CCSER1;COL18A1;ROBO3;MAGEF1;MCUB;SLC22A15;GLIPR2;FFAR4;FFAR2;CC2D2B;RAB8B;PSD;EDN1;RAB6C;GPBAR1;PDCD1LG2;PALD1;TLR7;PRMT9;TLR3;C1QA;ZDHHC20;CXCR4;GDPD3;AKAP5;RGPD2;RGPD1;RGPD4;DCST2;RAD54B;RGPD3;PURB;ZDHHC18;SUSD3;MPZL3;SVIL;PDP1;TJP1;TPPP3;AXL;QPCT;GHRL;MEGF8;KBTBD8;ZNF354C;C1QC;TJP2;RIPOR2;STEAP3;AMOT;BASP1;WNT5B;SPNS2;LMO7;IPCEF1;LGALS9C;MPEG1;MYADM;CD300E;CTTNBP2;C5AR1;DTX3;LTBP3;DTX4;SEL1L3;ARHGAP20;SCIN;NLRP3;PMAIP1;LONRF3;USP51;CDH26;ALYREF;PTCH1;TDRD9;AZIN2;ARHGAP24;NFKBIA;NR4A2;NR4A1;DLG2;NR4A3;TMEM117;TMEM119;KLRD1;BMPR1A;LRP11;PCDHGB7;CXCL8;DOCK3;MCTP1;PCDHGB6;PCDHGB5;THRA;PCDHGB4;PCDHGB3;PCDHGB2;SLC2A3;SLC2A5;OASL;MFSD6;SPRED1;TOP1MT;BLNK;PDE4B;TAS2R4;KLF10;SRGN;STPG1;ABCC4;KLF11;PCDHGA7;PCDHGA6;KLF13;PDE4D;CKAP4;PCDHGA9;FGR;ARHGAP10;ZAP70;HSH2D;LATS2;MYH3;RBKS;B4GALT5;HCN3;STOML1;SELENOK;C17ORF107;PCED1B;NRIP3;HES1;GBP2;MAPK6;S1PR4;SASH1;PCDHGC5;PCDHGC4;FMNL2;PMP22;LPIN3
Postsynaptic Density Proteins PMID21170055	800/1458	0.9999910568228265	0.9999975629759688	0	0	0.5875274658878353	5.254385717207795E-6	ITSN1;LIPE;PREX1;SYNGAP1;DPYSL4;MPRIP;DPYSL2;ANKFY1;CKMT1B;PRKACB;GABARAPL2;CACNA2D1;CACNA2D2;BCR;MYL6;PRKAR1A;RUFY3;UQCRC1;SAR1A;SHMT2;AGAP3;IQGAP1;HACD3;C3;CYB5R1;GRIN2A;RHOT1;EPB41L3;MYO6;COX2;PIP5K1C;LYN;PRRT1;GSTM3;BTBD17;EXOC6B;EIF2AK2;L1CAM;GRIN2B;GRIN2D;CS;SFXN3;SFXN5;ARF3;LRSAM1;NCAN;RPLP0;SNX12;EEA1;ATIC;TCP11L1;DLGAP1;DLGAP3;DLGAP2;APPL2;STUM;DLGAP4;LRRC47;UPF1;DUSP3;GSTO1;PGAM1;LRRC40;DYNLL2;PGM2L1;SIRT2;TOMM40L;GPRC5B;LRRC7;CDC42EP4;PGAM5;CRYAB;ARF5;VAMP2;RAPGEF4;KANK2;FH;NRAS;GGA3;SNX27;ADAM23;AP2S1;FLNA;STX4;NCDN;ATAD1;DAB2IP;ARCN1;FABP3;FABP7;TAOK1;TAOK2;PKN1;CRAT;FRYL;ADGRL3;MTCH1;ALDH1L1;LRRC73;ATP12A;SLK;AP2M1;NOMO1;SH3GLB2;IST1;VPS33A;STX7;SRCIN1;TUBA4A;RBX1;OLFM1;MAG;PKP4;LY6H;KIAA0408;GRIA1;GRIA2;LRRC57;STK39;LIN7A;FBXO41;RAP1GAP;SLC9A3R2;IGSF21;RAP1A;PMVK;NPTX1;THEM6;GRIA4;GOT2;ARPC4;CORO2A;CORO2B;PTPRD;DMXL2;AAK1;PIN1;ACO2;SLC25A1;CNTNAP2;SNAP25;SLC25A3;RASGRF2;ARRB1;ETFB;ELFN2;CAPZB;ERC1;ERC2;ACTR2;PPP1R12A;AHSA1;DDOST;SLC25A18;PCCA;SNPH;SEC22B;SLC25A12;SLC25A11;SLC25A13;NDUFB9;PRPS1;NDUFB8;NDUFB7;NDUFB6;SRC;NDUFB4;PBXIP1;MFF;LRRC8A;FSD1;SLC25A22;SLC12A5;KIAA1549L;IMMT;RPL23A;BAIAP2;MYO1D;MYO1E;MYO1C;PC;NT5C1B;STUB1;SLC25A31;EIF3C;SEC24C;MYO1F;AHCYL1;CPNE5;CPNE6;CRKL;KIF21A;BSN;ATP6V1E2;EPHA4;ATP6V1G2;LIMCH1;TALDO1;ANK2;CSNK1D;ACTN4;ANK3;CSNK1E;GNPAT;SHTN1;STX1B;NINJ2;ADGRB1;KCNQ2;KCTD12;TAGLN3;RIN1;STX1A;NUMBL;NRN1;EPB42;EPB41;MYCBP2;CEND1;KALRN;SNX4;STK38L;APOD;APOE;DECR2;ATP6V1C1;SNX6;YES1;IQSEC2;IQSEC1;IQSEC3;DCLK2;MYO5A;HSPA12A;PAICS;ATP4A;CALM1;CCDC124;DIRAS2;AP2A1;WASL;AKAP12;ACTR1A;PPP3CB;NUDCD2;PCLO;CRTAC1;KIF1A;SPTAN1;GIT1;CAP1;LYNX1;PABPC4;MINK1;SYP;SYN3;SYN2;GAK;RAP2C;KIF2A;VSNL1;KIF2C;ARHGEF2;KIF2B;DBN1;NAPA;NAPB;MRPS36;GNAI3;CAPG;CRIP2;CAMKK1;GNAI1;CAMKK2;PAK1;SAMM50;GPC1;DYNC1I1;CAP2;MOG;PLEKHA1;AKR1C1;PLEKHA5;AKR1C2;ALDH4A1;SGSM1;FKBP1B;ESYT1;PNPLA6;SH3GL3;OGDHL;MPO;CAPN5;KIF5A;PALM;CAPN1;ACAA1;ENPP6;SBF1;PPFIA4;SBF2;PPFIA3;SH3GL2;RGS7;SH3GL1;G6PD;TMOD2;LMTK3;TTC7B;CASK;COX6B1;TMEM256;GPRIN1;MAP7D1;PPIB;DDX6;RTN3;VCP;TSG101;NDUFB10;DDX1;SLC1A2;HIGD1A;NDRG2;NDRG1;ACACA;PLD3;TIMM50;VCPIP1;GRK2;PACSIN2;PRODH;TBC1D17;SYT5;FDPS;SYT1;VTA1;HOOK3;SYT7;GNB1;CNTN1;GNAS;GNB4;CYCS;UBE2M;PRR7;ATP2A2;PPP1R9A;GPHN;PPP1R9B;GRM2;CA1;GRM5;YWHAQ;CA4;MYO18A;NPTN;UQCRFS1;SNTA1;YWHAH;HSDL1;PDPK1;CAD;EEF1G;VGF;NDUFS6;NDUFS3;BLVRB;INA;PLEC;SHANK1;AGPAT5;RALA;DCTN2;DCTN1;DCTN4;CRMP1;RRBP1;ADD3;CYTH3;GNG3;GNG2;OXCT1;SV2A;FAM241B;GNG7;PTK2B;ARFGEF2;ATP2B3;ATP2B2;ATP2B1;PNKD;SNTB1;VPS29;RPL30;RAPH1;SLC4A1;ENO3;SLC4A4;RPL6;GJA1;WDR91;RPL36;AP1S1;PIP4K2A;RPL35;RPL38;VPS35;DIP2B;CDK5RAP3;ANKS1B;DDX17;VPS18;ACOT8;ACOT7;UNC13A;PRKCB;PRKCE;SCRIB;KIAA1217;BCAN;DYNC1LI1;DYNC1LI2;DAAM1;BIN1;DAAM2;HECW2;HECW1;MAP1A;C1ORF198;GLG1;MTDH;FAM171A1;LDHB;PRDX2;LDHA;PLCG1;APOOL;RDX;RMDN3;EHD1;CYLD;GIPC1;TOLLIP;OGDH;FARSB;GPI;PYGB;WDR48;PYGM;FMN2;AIFM3;IMPA1;CHL1;TRIM2;PEA15;TRIM3;ANXA6;EDARADD;TPI1;WDR37;EXOC8;PLLP;ANXA5;COQ10B;GNL1;HADHA;INF2;MRAS;PLCB4;EXOC4;EXOC6;EXOC5;PLCB1;EXOC2;EXOC1;GAS7;PLPPR4;RPL12;RPL14;SLC17A7;GPR158;GSN;GABRA4;TUBB4B;TUBB4A;ABI2;PLP1;LAMTOR1;PLCD3;HSPA1B;RAB3C;PHLDB1;ATP8A2;ATP8A1;DGKB;CTNND2;FAM107A;TNC;EPX;RPL10A;FGF2;SLC8A2;PPP1CB;RPH3A;RIMS1;CDH2;CFL2;MACROD1;TNR;LZTS3;MAP2K2;RALGAPA1;TPM3;RPS5;MAGI2;PGD;CACNB1;CLIP3;TOM1L2;CACNB3;CACNB4;MADD;RAB35;FKBP8;FKBP4;BRSK1;RAB5C;CNP;AK5;GOLGA7B;BAG5;BAG3;DDRGK1;PLXNA2;SRGAP3;TPPP;RAB6B;PLXNA4;AP1M1;FN3K;RAB4B;ANKRD24;WFS1;GFAP;NSFL1C;REEP5;SYNJ1;CCDC22;CALCOCO1;WDR1;PTPN23;SYNE1;RPL7A;SGCD;SCRN1;AP1G1;PSD3;CEP170B;EFHD2;PHACTR1;WDR7;PDCD6IP;GPX4;SGIP1;LANCL1;PLPBP;RPL13A;RTN4RL2;KCNAB2;RANGAP1;NIPSNAP1;LANCL2;EVL;NLGN2;VPS4A;PDHB;DNAJB2;RAB21;ABLIM2;ABLIM3;DNAJB6;WASF1;WASF3;PPIL1;CDC42BPB;OXR1;KBTBD11;RAB10;NFASC;PFKL;APC;RAB14;RAB15;VAPB;DNAJA2;RAB13;RAB18;PFKM;FAAH;PITPNA;AQP4;AQP1;RPS14;RPS17;RPS16;RPL18A;RPS19;RPS18;LONP1;RPS11;SYNPO;RPS13;SACM1L;AP1B1;ACSL4;MAPK8IP3;COX7A2L;SUCLG1;TLN2;EZR;PFN1;PLPP3;IGSF8;MACF1;STXBP3;MAOA;C2CD4C;SCFD1;FXR2;MAP6;STXBP5;SCAI;ATP6V0A1;SPTBN2;PDE2A;PYCR3;SNAP91;CCT6A;RPS27;SESTD1;GOLGB1;CC2D1A;RYR2;UCHL1;SIPA1L1;AUH;CAMKV;SH3PXD2A;GLIPR2;NNT;C1QBP;CHMP1A;RAB8B;PSD;PARP1;RHOG;AP3B2;NME1;HCK;PACS1;ALDOC;MAPRE3;ALDOA;AMER2;PHYHIP;BEGAIN;CST3;PURB;KIAA0513;LIMA1;PURA;ATP5F1A;ATP5F1B;MTHFD1L;CBR3;MPP2;MTX1;ATP5PB;SCD5;ERBIN;SORBS2;SORBS1;ATP5F1D;MPP6;MPP7;RAB11B;TJP1;CAPZA1;ATP5PO;COPG1;RAB3GAP1;C1QC;TJP2;WASHC4;WASHC5;NDUFA13;ROGDI;HDLBP;ARHGAP39;TOMM20;ARHGAP35;DOCK10;BASP1;SACS;SIRPA;FAM81A;PDE8A;NSF;PDIA3;PAM16;TOMM34;ANXA11;LMO7;ATP1B2;PDIA6;SHISA7;TUFM;KCTD8;CHMP4B;ELMO2;AMPH;NTM;HPCA;ARHGAP21;SDCBP;DPP6;SCIN;CASKIN1;ATP6V1H;MYH11;ATP5MG;MYH10;ATP5MF;MARK2;MARK1;HSPA9;SPECC1;HSPA8;ACBD5;HSPA6;DNAJC11;TBCD;DNAJC13;HSPA2;ARHGAP23;CAMSAP3;DLG2;DLG3;SRPRA;GPSM1;DOCK3;DOCK9;SLC2A1;HAPLN1;HAPLN2;DBT;FLOT1;ABCD1;FGG;PPP2R5D;RPS3A;CKAP5;CKAP4;DNM2;DNM3;DDAH1;CDH10;MYH9;DOCK2;DOCK1;CAMK2B;CAMK2D;PDXK;STOML2;NRXN1;CAMK2A;ATP1A4;ATP1A3;PDXP;ATP1A2;ATP1A1;NCALD;STRN4;GNA14;UGP2;REPS2;MAPK1;NCAM1;ABCF3;CAMK2G;OPCML;LGI1;NEGR1;CADPS;GDAP1;DES;FMNL2;ALDH16A1;C2ORF72
Genes Changed Upon ZFP mHtt Repressor Treatment In R6/2 Astrocytes PMID31619545	178/326	0.9999910603139716	0.9999975629759688	0	0	0.6003890425516578	5.3673135264132585E-6	UHRF1BP1L;ARL6IP1;RPL32;ATP8A1;ZNF292;MPI;BCCIP;FBXO25;EMC10;MSI1;LOC728392;DCAF5;C1GALT1C1;EDNRA;HERC2;CCND2;HERC1;RPS19;PPME1;EP300;CPNE2;CLCC1;CMTR1;PAMR1;USP7;VPS33A;PPP1R3C;DAAM2;MATR3;TMEM126B;TRIB2;ANAPC1;HDGFL3;LRRC58;GPM6A;TBCEL;FKBP2;LXN;NOTCH1;ABCB7;KCNE5;MYCBP2;SLC41A1;GLG1;MRPL10;MTDH;UBE2J1;ZFP36L1;BAG3;IRAK2;CASKIN2;NACC2;CASKIN1;IP6K1;SLC38A3;LONRF2;ATP6V0A1;ZBED3;MFAP3L;ANKRD29;COA3;RABGAP1L;NDFIP1;TIPARP;WFS1;CPSF2;EPHX1;MRPL27;SUPT5H;ZWINT;ACSF2;EXT2;FIBP;GNPTG;SON;SLC6A9;BCL6;PKIA;ID1;DNAJC10;CNTN1;RNF182;SRPRA;ID3;INTS4;CPE;HBP1;RPS24;RTL8B;ZNF652;RNF220;OSCP1;PHF2;AHCTF1;WDR48;RNF14;COX4I2;DUSP19;CHM;TFCP2L1;METTL11B;AFF4;RND3;LFNG;C16ORF72;IMPA1;SLC22A17;ZMYM4;XPO6;OPA3;ENSA;SH3PXD2B;EFHD2;HMG20A;WDR7;CTSD;TIMP4;ZHX2;GAA;ZFR;TNFRSF19;GFRA1;MRPS6;ZDHHC17;COMMD4;ITFG1;DDOST;RGMA;TNFRSF1A;FAM222B;ATRN;PTP4A2;RAP2A;FCHSD2;OAF;THRAP3;CSDE1;PCDHGB1;BIRC6;FAM20A;SLC25A12;CHST2;PAFAH1B1;OTUB1;C11ORF54;HDAC2;STOML2;CAB39;HDAC1;VPS4A;GDPD1;XIAP;NR2C2;FAM214A;ATP5F1A;TP53INP2;METTL4;LRIG1;POLR2E;SAP18;HES5;GDF10;MMAB;TMEM176B;NICN1;SEMA4B;CDC42BPB;DHRS3;SPCS2;PNKD;CLCN4;NECAP1;GPAM;AXL;CCNG1;PMP22;LAMTOR2;SCRG1
Genes Down-Regulated In Genes Changed In HDACi 4B Treated Vs Untreated Friedreich Ataxia Patient Blood Cells GSE30933	308/539	0.9999910615750143	0.9999975629759688	0	0	0.6637420149311167	5.932834725475762E-6	VPS29;CPNE8;SMARCB1;GPATCH4;PKD2L1;CALML4;TXNDC15;ALKBH8;CYB5D1;TXNDC17;RPS6KA4;LACTB;NSDHL;EDNRB;MYC;EPC1;VPS35;FBXO6;DIP2B;LGALS9;ARPIN;ARL15;METTL1;KCNK13;AP1B1;ZFYVE21;MYO7A;HCFC1;UHMK1;LACTB2;BTK;GUF1;PLPP3;TP53;BLZF1;MMADHC;ANAPC13;LXN;PARPBP;MRPL15;CFP;ZNF24;ZMPSTE24;BLOC1S5;NLN;SNX4;PPCS;DPH2;GAR1;ATP6V0A2;GTF2IRD2B;ARSB;VASP;EGR1;PRPF38A;APOOL;GTF2IRD2;SETDB2;LARP7;MYO5A;RMDN1;PARVB;ELL2;GPN1;PTRHD1;CCT6A;SLC6A6;LACC1;MARCO;ARL2BP;ARMC10;ADI1;ADCK1;SFXN4;PEMT;SPATS2L;PSMG1;RPS21;FERMT3;NRP1;SLC35F6;GFM1;SETD9;CETN2;PAK1IP1;DIS3L;OSBPL11;PIGW;SIPA1L2;MRPL32;ZNF280D;ZCWPW1;HINT3;C1QBP;MRC1;FFAR2;RRP12;C16ORF74;ENOPH1;L3HYPDH;NDC1;MRPS28;CDV3;GPR34;PABPC4;NCOA4;NOG;AEN;RAB3IL1;TIMM21;MED27;MRPS7;COQ10B;PAX8;SLTM;WAC;AHRR;SGK3;SLC18B1;SLC29A3;NAPA;TOR4A;FH;ATL3;MRPS35;NIP7;ZDHHC24;PRICKLE1;FUOM;EXOSC6;NRAS;DHRSX;PSMB5;HEATR3;EXOSC3;ZNF101;TIGAR;SPRYD4;PBDC1;CRYBB1;CARD6;GATB;NR1H3;GTF2H3;WDR12;FAH;CENPE;SPCS3;RIT1;SPCS2;TMEM158;JKAMP;TAOK1;CYP20A1;NDUFAB1;CCNYL1;B9D2;CENPP;OTUD4;SCARB1;STEAP3;GOLIM4;BCCIP;PLOD3;TSEN2;LCLAT1;TOMM20;DEPTOR;SLK;SLC25A40;BAALC;PLXNC1;SH3GL1;RAB2A;SH3GLB1;TOR3A;CEP135;IGFBP4;SWAP70;ALG14;DNAJB12;ALG13;FRMD4A;SLC30A1;CNPY3;CASD1;FAM91A1;KRT75;GTF2F2;PDIA6;THOC6;PDIA4;CLEC4A;DOK2;KAT6B;DNAJB11;ZNF431;SIDT2;RTN4R;FBN2;VCP;RAB5C;GPR84;DNAJC25;SLC1A5;DPP3;RASGRP3;RAD51AP1;NME1-NME2;BAG4;SLC38A7;TNFRSF17;ATP6V1H;MPDU1;ISOC2;HSPA9;EIF2B3;CRTAP;NOP16;ALYREF;RPP40;DOLK;ARHGAP25;ESR1;QKI;DRAP1;SLC2A9;COQ2;CNIH1;CXCL12;LRFN4;SON;TP53I3;RIOX1;MAN2B2;PIR;GNB4;ACO2;GALK2;SLC49A3;MIPEP;SLC48A1;CNTNAP2;RBM28;BNC2;DDX47;AMD1;DOCK7;ATP2A2;CGAS;TTC27;SLC2A8;HEBP1;RBM3;MRPL1;OPA3;BLNK;PHACTR1;PGLS;ZNF641;DTX3L;ITGA4;VBP1;PDPK1;MARS2;UTP18;IQCG;SUPV3L1;IQCK;RP2;ACOX1;THRAP3;PCCB;BMP2K;LANCL2;BLVRB;GTF3C6;TM2D1;PRCC;AFG1L;LIN9;DDT;PPP2R3C;RSBN1L;GNA12;MAPK1;MAPK6;UGGT1;POLR2M;KCNJ5;SPAG7;SSB;NIPSNAP3A;MYO10;MX2;NAGA;BAIAP2;TM6SF1;SCIMP;TPCN2;RAB10;UFM1;FMNL2;MGAT4A;ESF1;ABCE1;RBMX;MBTPS2
Genes Changed In 4-Deoxypyridoxine Treated STHdhQ111 Vs Control GSE129143	777/1424	0.9999911011795041	0.9999975629759688	0	0	0.5803267617981821	5.164246660111504E-6	C5ORF24;GMFB;NUP107;PGAP2;ITSN1;TESK2;LIPA;KIAA1109;KRTCAP2;ZFYVE26;PPP4R1;MTERF1;HEMK1;WDHD1;STARD5;ZNF282;RC3H1;DICER1;BCR;EML4;ZC3H11B;EML6;ZFYVE16;ZFYVE19;FAR2;ATF3;MTMR1;NYAP1;PDGFA;BAZ2A;IQGAP1;IQGAP3;GIGYF2;C12ORF57;DYNC2LI1;PRPSAP2;RNF216;PIP5K1C;GSTM3;GSTM1;ABCA9;EIF2AK3;EXOC6B;MRPL27;PBX2;ABTB2;PPFIBP1;UCK1;PSMG4;STRN;FXYD5;GSTM5;RNF220;LIN54;PIGP;RPLP0;OSBPL11;AACS;HSPB11;MED12;MED13;MRPL40;UPF1;DFFA;RING1;ACTL6A;MYOF;ELOVL6;EMP3;BAZ1B;DDB1;MED22;MRPL53;F8;TMEM106C;MMP19;POT1;ERGIC3;ZNF236;CACUL1;RAPGEF6;LYPLAL1;ATL3;FAXC;SRRT;SNX29;HLA-DMB;PRR14L;SNX27;C11ORF49;ZSWIM8;FLNA;BID;ZSWIM4;CENPV;ANKIB1;RIC1;SLF2;GOLM1;UTP3;MBD1;TRAPPC10;ARCN1;LYRM2;TTLL5;CASTOR2;C18ORF32;SNX15;NCAPD2;PKN2;NCAPD3;FRYL;ADGRL3;LTN1;OSBP;KPNA6;TOM1;NUDT18;ZNF687;MAP3K4;FBXW8;VPS33A;AKR1E2;ATP11A;FBXO10;OLFM1;TXLNA;SRSF2;PKP4;RAD54L2;UTRN;ANAPC1;ARL2;KRCC1;SBNO1;EIF4EBP2;ALG1L2;NEK9;SDF2L1;FAM229B;PTPRD;G6PC3;AAK1;TUBGCP6;NIT2;CRYBG1;CELF1;LRRK2;LRRK1;DYSF;ARRB1;NENF;PIK3CB;DDI2;PPP6R3;ERC1;PGLS;ERC2;YAF2;SLC36A1;BCAS3;VPS13D;VPS13B;ATRN;LCOR;BIRC6;SMCR8;BDP1;SNAP47;GTF3C4;PPM1L;LRP6;ZBTB40;SLC25A28;ATXN1L;IGF2BP3;SLC36A4;E2F7;MYO10;MMAB;NAGA;RPL23A;KIAA0232;TMPPE;MYO1E;MCM3AP;MYO1C;SLC25A30;SEC24C;CCNJ;LPGAT1;ZDHHC5;TXNDC11;MTFR1L;CRKL;CYB5D1;PEX26;TXNDC17;HERC2;HERC1;OGFOD1;PPAT;THSD7A;SLC12A6;FBXO7;SMARCC1;LIMCH1;IMP4;ALG1;CSNK1E;TRIB3;ULK1;GGNBP2;CTR9;PCDH19;TGOLN2;SEC14L1;HIVEP1;KCNN4;RAB11FIP3;ARSB;XRCC6;INTS3;IFFO2;MYO5A;NTAN1;MED13L;ANLN;RPL27A;ZUP1;RANBP10;PEMT;NOL10;MON1B;ACY3;MRPS16;AP4E1;OTUD7B;CTSV;HSCB;PCSK7;SH3RF1;AKAP12;CTSO;AKAP11;SUFU;BBS9;KIF1B;SDF2;SPTAN1;CAP1;VKORC1;PCYT1B;PCYT1A;ZHX3;NCOA5;NCOA3;PABPC4;MINK1;COMMD3;SREBF2;APRT;GAK;ANO1;PABPC3;RAMP3;MRPS35;GPALPP1;IGHMBP2;MFSD4A;RXRA;MGAT3;C22ORF23;PCNT;NPDC1;MAP3K3;MON2;CAVIN3;IGIP;RPA1;NUDT9;RGP1;SEC23IP;CMSS1;GPAM;TACC2;SYS1;PRDM4;INPPL1;BUB1B;LOXL4;PRDM2;GXYLT2;JADE2;TTF2;UBE3B;PHRF1;CELSR2;ETS1;EEF1B2;EP300;ARHGEF40;BORCS8;SBF1;SH3GL1;KIRREL1;SSU72;UBE4B;TANC1;ADAM17;ZNF91;TMEM258;FETUB;TBC1D25;WDFY3;PPIB;FBN2;KLHL18;DDX6;KLHL11;SLC41A1;PDS5B;ACACA;KIF3B;LLPH;GCN1;HMGA1;NUP153;ANKHD1;KIF4B;KIF4A;UBA2;STT3B;NAT9;DNAL4;FBN1;MAST4;ATP2A2;CHD4;CHD3;AFF4;AFF1;CABIN1;MLST8;MYO18A;ARMH3;ARHGEF11;ARHGEF12;NUP133;PDPK1;ARHGEF17;BCKDHB;CAD;ARHGEF18;TBC1D9;ETV3;EEF1G;TBC1D1;OXLD1;LMBRD2;RCN2;ALS2;ACOX1;TBC1D7;BLVRB;TMEM219;MAN1B1;NAT8L;PLEC;RALA;GOSR1;TGFBRAP1;TAF1L;ASAP2;HMGCR;ADD3;RNF4;CYTH3;MXI1;BNIP1;MTA2;GALNT7;ARFGEF2;FAHD1;GALNT4;SLC50A1;MAPK14;USF3;YY1AP1;GALC;RSPH3;CLCN5;RBM41;ACKR3;RBM45;GABPB2;RPL32;MAML1;PHAX;ENO3;ELK3;EPS8;GLE1;NYNRIN;RPL36;RPL35;RTTN;VPS35;DIP2B;RPL37;ANKS1A;NFRKB;NUP214;RPL21;SERPINF1;ATG13;HCFC1;ADCY9;IFT81;PARD3;MAP1A;ACOT1;NHLRC2;NUP98;RPL29;UBA52;NUP205;MAPKAP1;SLAIN2;SNU13;VPS26A;VPS26B;WDR62;RPS4Y1;LDHB;NTHL1;ST3GAL6;BTF3;FZD5;PRRC2C;PHC3;PRRC2B;TADA2B;SLC6A6;TCN2;TOLLIP;CDK12;CDK13;ATG2B;GSDME;WDR48;SETD7;STON1;TCF20;CLINT1;SMG8;PHF8;DSTYK;TMSB4X;ZNF280B;TMSB4Y;CIC;TEAD1;TIMM29;SERPINB6;WDR33;FAM210A;ANGPTL6;HEATR5B;NBAS;SERPINC1;TMEM164;PRAMEF6;PRAMEF5;PRAMEF4;PRAMEF2;PRAMEF1;LMAN2;NSD2;RPL14;ZNF106;ANKRD52;ATP5MF-PTCD1;MBNL3;RPL18;DTD1;LDLR;RNF130;PRAMEF8;PRAMEF7;RPL19;TIGAR;HIPK1;ALMS1;NUCB2;OXNAD1;PHLDB1;HJURP;RPL10A;VIRMA;RAB43;SLC39A9;USP7;USP6;RPS5;RPS6;VASH2;FAM91A1;THOC7;TOM1L2;CLIP1;KAT6A;MADD;PHPT1;NOTCH2;CEP104;DNMT1;TNKS;ABHD2;GLT8D2;UBR1;HMBOX1;PITRM1;ESD;UBR5;PLXNA2;RAB6B;COA3;ATP8B2;FANCM;CEP350;OSBPL2;BTBD7;GON4L;NBEA;SYNJ1;REEP3;PIR;PLXNB2;RAD9B;BNC2;C15ORF61;PTPN21;UFSP2;NAGPA;PIK3C2A;SYNE1;DUSP11;SGCE;PTBP1;RPL7A;SGCD;ZNF526;WDR6;WDR7;PDCD6IP;RFC1;CEMIP2;ELAC2;KCNAB3;HAUS1;ASPM;PTP4A3;LCK;POLR1A;DNAJC5;LANCL3;RP9;NSRP1;METTL26;MCM2;PLEKHH2;LUZP1;RPL36A;TULP4;VPS50;ZNF507;C3ORF33;UGGT2;UGGT1;MLXIP;ASCC1;FBXL18;RPRD2;PTPN14;POLR3A;APC;POLR3B;RAB18;BCOR;TPT1;TNRC6B;IL1RN;PANK3;PITPNB;ANTXR2;RPS14;RPS17;ZNF609;RPS16;ZNF608;RPS19;RPS18;CHAC1;RPS13;CDON;TIPIN;ESCO1;C17ORF49;AP1B1;PRAMEF20;HLA-A;HLA-F;JMJD8;MIF4GD;UHMK1;TIAM2;TIAM1;XRN1;ZW10;CRYZL1;SUCLG2;SIK2;AURKAIP1;MACF1;ANP32A;PRAMEF11;PRAMEF10;PRAMEF17;PRAMEF19;CHTF8;PRAMEF18;PRAMEF13;ZNF827;PRAMEF12;PRAMEF15;STC2;PRAMEF14;ATP6V0A2;ATP6V0A1;AMMECR1;RPS26;PARP11;AKR1B10;GKAP1;AKR1B15;ANP32D;CUTC;CD320;RPS23;AHCTF1;C17ORF75;C2CD3;FAF2;MCUB;SIPA1L3;SH3PXD2A;NNT;XPO5;KIF13B;GABPA;NME4;RHOF;IL17RD;VWA8;RAD51C;PACS2;TRAK2;RBM15B;PDPR;TBL1Y;TBL1X;DCPS;RTRAF;ARNT2;GBF1;TJP1;PDP2;COPG1;FAU;MPHOSPH8;RAB3GAP1;WASHC5;HDLBP;MRFAP1;NRM;TOMM20;ARHGAP35;CMIP;AMOT;TATDN1;EME2;WASHC3;NSF;PHYH;KDM2A;LMO4;TSC1;TRPC4AP;TMEM131;PRPF4;TMEM134;SELENOM;CHMP4C;TEDC1;USP54;ARHGAP19;STK4;PRPF8;ARHGAP21;TMEM127;CASKIN2;EP400;MYH10;KLHDC10;SPECC1;HSPA8;CBX5;POU2F1;SMAD3;CPSF1;SMURF1;TBCD;ARHGAP28;DNAJC13;ARHGAP23;ARHGAP31;ATG16L1;SRPRA;EBPL;TMEM35B;PCDHGB7;HSPB6;DOCK9;NVL;USP32;USP34;HAPLN4;PKD1;CASP9;RPS4X;SNAPC5;FLCN;HPF1;FAM86B2;BRD3OS;KLF10;KLF11;RUBCN;EGFL7;CAMK1D;KLF13;ABCC5;AXIN1;CKAP5;DNM2;SENP1;DDX19B;PEAK1;THRAP3;TMEM9;DOCK1;B4GALT4;KDM3A;KDM3B;ABRAXAS1;NR2C2;TOB2;PRRG4;NT5DC3;MAPK6;PTCD1;CMTM4;PCDHGC4;XPNPEP3;RGS10;CKLF
Genes Changed In The Heart Of Dox Treated FRDAkd Vs WT Mice At 16 Wk GSE98790	525/889	0.9999911053651878	0.9999975629759688	0	0	0.7151705722267714	6.3612093587767746E-6	LRRC14B;PGAP2;GMFG;TMEM97;DCAF4;SPIC;AS3MT;GPR176;CNST;PIP4K2A;RPL38;PRKCB;ATG10;ZFYVE21;TMEM82;CH25H;BIN1;IFT81;NHLRC1;OPTN;LXN;CDCA3;RETSAT;ANAPC16;CDCA7;THY1;GATA2;CFP;LY9;SULT1A1;PLAC8;GUCD1;PRDX4;RIC8B;LDHD;HMOX1;RDH14;GATD3A;SULT1A3;S100A11;SULT1A2;PRELID1;PRPF38A;MCAM;LYZ;PRRC2B;RPL3L;MLLT11;UCK2;HRC;OGDH;SNAI1;SSPN;FXYD5;CPEB3;FERMT3;LGMN;CDKN1C;HEXB;LRRC39;SNX10;GPT;PYGM;MED16;C1QTNF4;ADAMTSL4;EFCAB2;MRC1;FLVCR2;TSPO;SH3BGRL3;PF4V1;TIMP4;MYBPC3;TCF15;DUSP1;ANXA3;SPHK1;ROM1;EMP1;TMC7;NUTF2;EMP3;TMEM42;TIMM21;SIRT2;FAHD2B;GNL3;SERPINB6;MMP12;GCHFR;MS4A6A;PLSCR1;PSMA3;FAM234A;MYOT;PLSCR2;IVD;ARF6;RAPGEF4;CCL13;LRRC10;CENPA;FAM214A;MS4A6E;SRPX2;FRZB;OLFML3;SPP1;ANO10;FLNA;STX4;CCL18;JAM2;CCL15;P2RY13;CCL23;CKM;STAT3;LAPTM5;GATB;LRRC20;COL3A1;SPSB1;TTLL1;MSRB2;LIMS2;CCL27;PF4;COL16A1;POGLUT1;CSF1;TNC;F13A1;PLOD3;FBXO21;TUBB6;GRB14;SESN1;NUDT18;SLC25A47;PSKH1;DGAT2;MREG;EIF1AY;TPM3;IPMK;TNNI3K;MOB3A;CLEC4A;RAB32;CLEC4C;ARMCX2;CLEC4D;TXLNB;NHP2;S100A4;FKBP4;KANK3;LRRC57;RAB5C;GMPR;TNFRSF11B;ABHD5;FBXO44;SLC9A3R2;SOCS3;SNN;CLEC7A;NACC2;EIF4EBP1;CD300LD;CD300LF;SLC15A3;CD300LG;TXNDC5;CEP112;SRD5A3;ESRRB;ARPC4;ARPC5;TMPRSS13;MLXIPL;RGCC;REEP5;CLEC6A;TBXAS1;LCN2;CDK1;NES;SLC48A1;CALCOCO1;SCHIP1;APIP;PTBP1;FCGR3A;C8ORF82;HMGCS2;GPX7;RPL13A;DUSP28;KCNAB2;C15ORF48;PTP4A3;PCCA;SYNPO2L;PCCB;BCAT1;SLC25A12;SLC25A11;PPM1L;HDAC1;UNC93B1;CDNF;FGL2;DENND3;GLRX;PPM1K;MFF;SRL;FOXRED1;SRM;DNAJB2;REPIN1;CCL8;CCL7;HAUS8;CCL4;CCL3;E2F1;CCL2;IGF2BP2;ACSS1;MMAB;KCNIP2;APOBR;BICC1;GZMM;PINK1;PFKL;FCGR2A;EVI2A;SH3D21;PRC1;RAB15;KLF9;PTPN6;FOLR3;FCGR2B;FOLR2;FCGR2C;PFKM;KCNK3;MYO1F;IFITM1;SMARCB1;SLC35B4;SPARC;ARL6IP1;DCAF4L1;DCAF4L2;HDAC11;IFI30;AQP1;CDC20;LGALS4;MT2A;EDNRB;RPS6KA2;RPS6KA1;TBC1D10C;LGALS9;SOX7;PDK2;ARL11;PAQR9;TIPIN;COG6;ALG5;ACSL5;MIF4GD;FNDC5;CYP27A1;GNPAT;PPA2;SOAT1;ULK2;PFN1;PLA1A;CDS1;TMEM87A;NRN1;SLC22A5;IGSF1;SDC3;SLC22A1;PIK3R1;ART5;ART4;SMIM8;SYNGR1;SARAF;APOE;CDR2;EGR1;CDT1;DELE1;IGF1;HSPA12B;EXT1;ANLN;AKR1B10;AKR1B15;CORO6;ECHDC2;MAGED2;SPRR1B;FKBP11;TOP2A;FKBP10;ACY3;FEN1;SH3KBP1;ZFAND2A;CTSZ;VLDLR;MEOX1;CTSS;HERPUD1;MEDAG;SERP1;GLIPR2;SH3PXD2B;STAB1;DGCR6L;SEC61B;CCR5;CTSC;CTSB;RAB8B;TMED4;CD53;CD52;IL11;LYNX1;IL15;GAA;PABPC4;TSC22D3;GAB1;KIF22;CYP7B1;RHOC;CBFA2T3;VAV1;NME1;LAT2;TNNT1;CSDE1;TLR7;CD44;C1QA;CSTB;SELPLG;ADH1C;ADH1B;ADH1A;GBA;AMIGO2;FITM1;AKAP7;CAPG;AKAP6;TYMS;AIF1;AKAP1;CAMK2N1;PCNT;NQO1;YIPF1;TMEM176B;SPRYD7;SORBS1;FAH;LILRB4;ALDH4A1;VMP1;SPCS3;NUDT8;PDP2;KLHL6;LHFPL6;ESYT1;MAD2L1;C1QC;FCN2;KLHL38;CCL4L2;HFE;SIRPG;NRM;OGDHL;UBE3B;COX6A1;LOXL1;LOXL2;NPPB;RDM1;PAIP2B;AKR7A3;ARHGDIB;COTL1;NUSAP1;ENPP1;SIRPA;SVEP1;PAMR1;CA13;ADPRHL1;TMOD4;SHISA5;CYBA;PCOLCE;LGALS9C;LGALS9B;PLA2G15;DOK3;TYROBP;LOX;NNMT;CCL3L3;PLD4;FBLN2;SCUBE2;ALDH3B2;SDCBP;CCNB1;KCNV2;ARHGAP20;LPXN;PACSIN3;ATP6V1H;CYTL1;MYH11;TAC1;IVNS1ABP;RAP1GAP2;CACFD1;ASPSCR1;TBCD;INHBA;KLHL24;ARHGAP24;ARHGAP30;COL5A1;FMC1;GNB1;CYCS;GNB3;EBPL;GCLM;LRP12;MS4A7;SLC2A1;SLC40A1;DPY30;CXCL1;CXCL3;CXCL2;PITPNC1;SIRPB1;ADGRE1;GHR;IQCJ-SCHIP1;FLCN;HJV;CA4;CASP4;DBT;NFKBIZ;CYTIP;COLGALT1;MKKS;PTGIS;ATP6AP2;ARHGEF19;ABCC9;C4ORF48;MYRIP;PPP2R5C;POMGNT2;TGFBR1;RCN3;OXLD1;DCT;OAS1;PEX6;ALDH1A2;COL6A1;BLVRB;PXYLP1;IRF5;USP41;SCN4B;SASH3;GMPR2;PERM1;RRBP1;ABHD17C;USP18;DDO;ASB10;MKNK2;GNA12;RBM38;ATE1;CMTM8;NOS3;CYHR1;MAPK14;ACVR2B;PIK3IP1;RGS10;PTX3;ASB2
Genes Down-Regulated In Loxapine Treated STHdhQ111 Vs Control GSE129143	807/1348	0.9999911488055941	0.9999975629759688	0	0	0.7352151583591917	6.507561096656589E-6	MDC1;C5ORF24;PTPDC1;ALKBH8;PPP4R1;BBX;PRKACB;ARPIN;RBFOX2;ZNF282;DICER1;ZNF12;PHKA2;BCR;EML4;EML6;ORAI3;ATF7;CGGBP1;MTMR1;ZBTB8A;TTYH3;TTYH2;BAZ2A;HACD4;DYNC2LI1;RNF214;RHOT1;RNF216;MYO6;PIP5K1C;CTC1;GSTM1;ABCA9;EXOC6B;PBX3;ZNF32;BTBD11;LNPEP;PBX1;AGO4;STRN;GSTM5;LRSAM1;NUDT4B;ZNF251;PIGQ;CTCF;MED16;ZNF48;MECP2;SMPD3;NHSL2;TMEM44;DFFA;NSUN3;RAB3IL1;LRRC41;PGM2L1;MED22;F8;PLSCR3;MMP15;PLSCR4;CDC42EP1;ZNF236;GPRC5C;RAPGEF6;PAFAH1B1;KANK2;ATL3;STAU2;FAXC;SNX33;FAM117B;SNX29;PRR14L;SNX27;STX2;ZNF462;MBD5;RIC1;ATRNL1;TRAPPC10;DAB2IP;ZNF76;CASTOR1;TMEM64;GATAD2B;COL3A1;CASTOR2;SLMAP;TAOK2;TTC30A;YPEL1;NCAPD2;PKN1;CRAT;FRYL;LGR4;MPV17L;LTN1;ZC3HAV1L;MSI2;FBXO21;SESN1;KPNA6;ZNF687;PSKH1;CTNNBIP1;FBXO10;ACAP3;VMAC;MSH2;SLC9A6;SMO;SLC9A9;ZNF436;RAD54L2;DLX1;FOXO4;FOXO1;GLIS2;SNN;BCL2L11;STK36;ZKSCAN8;EIF4EBP2;BMF;IP6K1;NEK9;ZBTB14;BICRAL;BRPF3;NEK6;LRRC61;ZBTB12;FBXO32;QKI;FBXO31;SP1;UST;AAK1;ACO2;ZNF652;CRYBG1;NUMA1;LRRK2;LRRK1;ARRB1;NXT2;NADK2;DDI2;PPP6R2;PPP6R3;ERC1;UTY;ERC2;MDP1;BCAS3;SH2D3C;VPS13D;VPS13B;MSL1;PARD3B;SLC25A16;LCOR;BIRC6;SLC25A12;GTF3C4;LRP4;CXXC5;LRP6;CCDC85C;ATXN1L;IGF2BP3;LINGO3;PRRX1;NICN1;SORL1;BICC1;PINK1;CDKN2AIPNL;TRIM37;EPHB6;SPON2;CCNJ;CERK;MT1M;ZDHHC5;GCC2;ZDHHC2;CRKL;MT2A;RASSF3;ADGRA2;OGFOD1;FAM53C;FBXO3;KIF21B;THSD7A;SLC12A6;ACAD10;SCAPER;EPHB3;TMPO;SMARCC1;ARL15;LIMCH1;SFMBT1;ZFP2;CSNK1D;ANK3;ASRGL1;GNPAT;MT1A;MT1F;MT1G;ULK2;RIN3;ULK1;KCTD12;ZNF710;KCTD17;TRIB1;CTXN1;L3MBTL3;EPB41;MYCBP2;WNK4;ZBTB5;KALRN;ZBTB4;MRNIP;SEC14L1;PCBP4;ZNF704;ZNF703;HIVEP1;SYMPK;DECR2;RAB11FIP2;ARSB;RAB11FIP4;PPP1R26;BBS1;ST8SIA2;BSDC1;SMARCA2;C7ORF61;EXT2;ARMC10;KYAT1;RGL3;NRP1;CSRNP2;OTUD7B;CROT;CLYBL;SH3RF1;NEDD8-MDP1;RSRC1;SUFU;BBS9;IDS;KIF1B;SPTAN1;NCOA1;LYNX1;PBRM1;PCYT1A;ZHX3;ATMIN;NCOA3;GAB1;ZHX1;RGMA;RNF144B;KIF9;RAP2A;PDIK1L;ZADH2;ZNF780A;DBN1;GPALPP1;GREB1L;XIAP;CAMKK1;PAK1;RXRA;SERTAD4;FAM172A;MGAT3;MAP3K3;SORT1;PLEKHA8;TTC8;GPAM;KLHL5;NEDD4;SGSM2;TTC3;KIAA1958;MIDN;CRTC1;FHOD1;PRDM2;JADE2;UBE3B;TBC1D32;CAPN5;PALM;EP300;DENND5A;CAPN1;ARHGEF40;ARID2;SBF1;SBF2;TTC7B;ADAM10;CASK;DNAJB14;SLC30A1;UBE4B;SDHA;MID2;ADAM19;TANC1;ADAM15;WDFY3;WDFY2;SIDT2;KLHL18;DDX6;NDRG3;ARHGEF28;KLHL11;ACACB;KIF3B;NPHP1;BCL9L;ZFHX2;PCIF1;SSH1;TMEM231;AHI1;GNB1;UBE2O;AMOTL1;MXD4;PHF19;RERE;DYRK2;NGLY1;MTR;CHD3;AFF1;LMNB1;PPP1R9B;TTC28;CYP26B1;EEF2K;CPT2;MYO18A;ARMH3;ARHGEF11;ARHGEF12;PDPK1;ARHGEF17;ARHGEF19;ABHD14B;SHROOM3;NAV1;TENT5B;EPN2;EPN3;TBC1D4;ELF4;TBC1D5;NCBP3;MAN1B1;PLEC;DCTN1;DCTN4;GOSR1;TGFBRAP1;ASAP2;ACVR1B;ADD3;PRTG;OXCT1;GNG7;MVB12B;CCDC181;ATF7IP;ZIC4;MAPK14;USF3;TBX18;PNKD;SBK1;RBM41;TAF6;ASB1;R3HDM2;PATJ;GABPB2;IPP;DCAF5;NYNRIN;CREB3L1;DIP2B;CEP97;CDK5RAP2;GAMT;TRIQK;AFAP1;SOX12;GTPBP1;KNSTRN;GANC;HCFC1;NISCH;ADCY9;GPR161;PARD3;MAP1A;ZSCAN21;MAML3;PRR12;PRR11;ZNF398;NUP205;CFH;MAPKAP1;ATXN7L3B;SLAIN2;VPS26B;PRDX2;ST3GAL4;ST3GAL5;ZNF148;ST3GAL2;ST3GAL3;FZD1;CDK19;FZD2;PHC1;FZD4;RDX;NFATC3;PHC3;PAFAH2;PRRC2B;GLUD2;SSPN;HBP1;CDK12;CDK14;PYGB;CDKN1B;WDR48;SETD7;STON1;CSAD;GLI2;PHF8;DSTYK;PIP4P2;C1QTNF1;CSRP2;TRIM2;ANXA6;EMB;TEAD2;CEP68;TCF19;DENND2A;TCF12;TET1;ITPKB;FAM210A;HADHA;KAT2B;FAM234A;MRAS;NCOR1;HEATR5B;IVD;EXOC4;RARA;EXOC2;ASAH2;ZNF592;FGD1;TMEM164;ECPAS;NSD3;NSD1;NSD2;ANKRD52;MBNL3;AOC3;CDKN2D;ZNF580;PCGF2;CARD6;HIPK1;WDR13;AGBL5;RNF145;NFIA;NFIC;ALMS1;MSRB3;COQ8A;PLXND1;RAB3D;TMEM131L;RAB43;SALL2;MACROD1;MB21D2;ZNF324;LZTS3;CSGALNACT1;TLE4;C8ORF58;MAP2K4;TLE3;RALGAPA1;RALGAPA2;SKIDA1;DGKZ;MOB3B;NRBP1;PYGO1;RAB32;CLIP1;ARMCX2;KAT6B;KAT6A;MADD;ZNF316;ZNF799;NOTCH2;CEP104;MINDY4;NOTCH1;C3ORF70;MINDY2;TNKS;GLT8D2;UBR1;PHF21A;KLC4;BAG4;HMBOX1;YBEY;UBR7;BTBD3;NACC2;BTBD2;UBR5;SRGAP2;WDTC1;FANCI;ATP8B2;CEP350;TCEANC;BTBD7;HOPX;BCL9;NBEA;REEP3;RCAN3;PLXNB2;EIF4G2;GAL3ST1;BNC2;PIK3C2A;SYNE1;DUSP11;SIN3A;PSD3;ZNF526;WDR7;ZNF524;EVI5L;ZNF521;CCDC50;COA5;SH3D19;PLEKHG5;ELAC1;LIX1L;ZFP91;ASPM;EVC;CTDSP1;ZNF516;LANCL2;SFT2D2;SMARCD2;LUZP1;WBP1;PLAG1;VPS4A;GLRX;SEMA3F;HDAC8;BPHL;TTL;HDAC6;FBXL20;DCAF17;WASF1;MLXIP;POLR2M;ANGPT1;PLCL1;FBXL18;RPRD2;KLF3;OXR1;PTPN14;KLF7;MARCKS;NIN;RAB14;MGAT4A;VPS41;BCOR;PFKM;TNRC6B;HDAC11;DIXDC1;CBLB;C14ORF93;ANTXR1;ZNF609;ZNF608;SYNPO;PDK2;SOX4;CDON;SOX5;EBF1;CMBL;MTURN;MAPK8IP1;KATNAL1;SUCLG2;SIK2;TLN2;ZFPM2;MACF1;PTGFR;FUT10;TSHZ1;CD99L2;TRMT2B;APCDD1;PPL;GMCL1;GMCL2;CHTF8;INPP5F;ZNF827;ZNF821;RALGDS;MAGEE1;SYNRG;TRERF1;ADCK2;CREBRF;CCSER1;TMCC2;INVS;TOP2B;C17ORF75;C2CD3;C2CD2;CAB39L;LIMD1;SIPA1L1;ZMYM2;SH3PXD2A;ZMYM3;NNT;ZMYM4;KIF13A;SH3PXD2B;KIF13B;LRRCC1;ZCCHC24;ZER1;NME5;VWA8;PACS2;PACS1;MAPRE3;MPND;AMER1;AMIGO1;ICA1L;RFNG;ZNF3;RBM15B;PDPR;UBTD2;LMLN;MPP2;ERBIN;SORBS1;PDP1;CLDN34;TRIP11;SERHL2;MEGF8;RAB3GAP1;MEGF9;ARHGAP35;ARHGAP42;CA13;PHYH;KDM2A;ATP1B2;TRPC4AP;SELENON;TBL1XR1;SELENOP;RELL1;HDGFL3;PXN;ARHGAP19;PRPF8;DNAJC28;ALDH3B2;ARHGAP20;DPP8;MAN2A2;TMEM127;CASKIN2;EP400;MARK2;KLHDC10;CBX6;CBX5;POU2F1;SMAD3;UQCC3;CBX2;PTCH1;TBCD;ARHGAP28;DNAJC14;SMAD5;TBCK;ARHGAP31;PXMP4;BLMH;BMPR1A;GPSM1;ACADVL;THRA;DOCK9;DOCK7;SIX1;PKD1;HS2ST1;MFSD8;SENP7;TRPS1;FLOT1;ABCD1;KDM6A;KLF11;RUBCN;CAMK1D;PPP2R5D;CKAP5;SENP1;RBL2;ARHGAP10;COL6A1;USP40;B4GALT6;CDH17;DOCK1;KDM3B;NR2C2;HLX;NRIP1;CAMK2G;S100PBP;ATE1;TCF7L1;KDM4C;PPP2R3A;SGPP1;MEIS1;FMNL2;PIK3IP1;SSBP2;SSBP3
Insoluble Brain Proteome Of WT And HD R6/2 Mice PMID29166617	743/1386	0.9999911518731015	0.9999975629759688	0	0	0.5572412125931634	4.930562775251634E-6	RPL32;FRMPD4;RPL31;ITSN1;RAPH1;STMN3;DCAF5;SLC4A3;SLC4A4;RPL6;SCAMP5;KIAA1109;SYNGAP1;DPYSL4;MPRIP;DPYSL5;DPYSL2;PPP4R4;PRKACG;STMN1;RPL36;PIP4K2A;RPL35;VPS35;DIP2B;PRKACA;DIP2C;PRKACB;ANKS1B;DDX17;WDR83OS;UNC13C;UNC13A;RPL21;PRKCB;PRKCE;HCFC1;BCR;KIAA1217;EML6;DYNC1LI2;ADCY9;BIN2;DAAM1;PRKAR1A;BIN1;HECW2;SARNP;HECW1;MAP1A;RPL26;RPL29;UBA52;GRID2IP;RABL6;ABCB7;PRKRIP1;PHYHIPL;SNU13;THY1;HACD3;RNPC3;RPS4Y1;MTDH;LDHB;PRDX2;GRIN2A;LDHA;LARP1;EPB41L3;COX2;PIP5K1C;GATD3A;PRPF38B;PRRT2;APOOL;LARP7;PRRC2C;RMDN3;UPF3B;GRIN2B;PRRC2B;COL1A1;CS;EHD1;GLUD2;EIF5;TOLLIP;SFXN3;OGDH;NMT2;CDK12;CDK13;CDK14;SFXN5;FARSB;ARF3;PHF2;SNX12;C1ORF35;PYGM;FMN2;STON2;ARHGAP5;JPH1;CLINT1;PHF6;C12ORF43;WDR44;MECP2;SMPD3;NHSL2;PIP4P2;JPH3;AIFM1;TRIM2;ANXA6;ELOA;DLGAP1;SH3BGRL3;DLGAP3;CIC;DLGAP2;DLGAP4;LRRC47;TPI1;WDR37;KCND2;PLLP;PGAM1;MYOF;PGAM2;NIPA1;BAZ1B;GNL1;SIRT2;HADHA;INF2;MRAS;NCOR1;PLCB4;LRRC7;CDC42EP4;KCNMA1;ITPKA;EXOC4;PLCB1;ARF5;VAMP2;RAPGEF4;EXOC1;SF3B4;GRAMD1B;ATL1;PLPPR4;SRRT;ADCY5;BCLAF1;AP2S1;RPL14;FLNA;DMD;RPS2;RPL18;SRSF11;GPR158;BRD4;RPL19;MBD3;CENPV;DAB2IP;TUBB4B;SCAF1;TUBB4A;GATAD2B;STXBP5L;C6ORF47;TAOK1;SERBP1;TAOK2;PLP1;ANKRD63;TMEM229A;HSPA1B;RAB3B;MTCH1;PHLDB1;UHRF1BP1L;ATP8A1;CTNND2;PDCD5;RPL10L;TNC;RPL10A;PPP1CB;RIMS2;RPH3A;RIMS1;CFL2;OSBP;MACROD2;ZNF687;LZTS1;AP2M1;EIF2S3B;KCMF1;RAB2A;RPS7;ZBTB38;RPS5;STX7;RPS6;LEMD3;PGD;TEX2;SRCIN1;DGKZ;TUBA4A;RBX1;CACNB3;RBMXL1;ARMCX2;CACNB4;MADD;RAB35;SRSF2;FKBP8;GAPDHS;SRSF3;PKP4;TNIK;SRSF6;SRSF7;GRIA2;KHDRBS1;BRSK1;BRSK2;CNP;CUL3;BOD1L1;ITPR1;ILDR2;MRI1;FBXO41;RAP1GAP;SLC9A3R1;RAP1A;MOBP;SRGAP3;TPPP;MAP2K7;SRGAP2;OSBPL8;OSBPL3;GOT2;CORO2B;BTBD8;GFAP;SON;NBEA;SYNJ1;DMXL2;ALB;REEP2;AAK1;MAP3K10;NACAD;ACO2;EIF4G2;SLC25A1;SNAP25;SLC25A3;CALCOCO1;NUMA1;DYSF;SUMO4;ELFN2;SYNE1;PTBP1;RPL7A;SART1;MRPL2;CAPZB;AP1G1;SNRNP70;SUMO2;PSD3;CEP170B;PHACTR1;WDR7;EVI5L;ERC2;EIF5B;PPP1R12A;PDCD6IP;SGIP1;ATRX;RPL13A;TFIP11;KSR2;PTBP2;NEMF;SNPH;ZNF638;TOP1;ZNF512;SEC22B;SLC25A12;SLC25A11;CERS1;HDAC2;LUZP1;SRC;VPS4A;RPL36A;LENG8;PBXIP1;U2AF1;PDHB;JAKMIP3;LMF2;SLC25A27;RAB21;CACNG8;HIRIP3;ABLIM3;TRIM46;MAL2;FSD1;WASF1;SLC25A22;SLC25A25;WASF3;NOP56;TUB;PPP1R14C;SSB;PCDH9;PLCL1;PLCL2;KIAA1549L;IMMT;RPL35A;RPL23A;CDC42BPB;BAIAP2;OXR1;MYO1D;RAB10;MARCKS;NFASC;PFKL;MYO1C;PC;APC;RAB14;VAPB;CROCC;DNAJA2;EIF3C;PFKM;AHCYL1;LPGAT1;CPNE5;ZMYND8;CPNE6;MLC1;CCAR1;RPS14;RPS16;RPL18A;RPS19;RPS18;LONP1;BCAP29;KIF21A;BSN;RPS11;SYNPO;RPS13;EIF2A;TMPO;SRRM4;ATP6V1G2;SCAF11;AP1B1;KRT8;ANK2;CSNK1D;ANK3;CSNK1E;MAPK8IP3;INPP4A;STX1B;TIAM1;XRN1;KCNQ2;KCNQ3;SUCLG1;TLN2;RIN1;EZR;STX1A;PFN2;IGSF8;MACF1;EPB41;HEPACAM;CSTF3;MYCBP2;CEND1;C2CD4C;GSPT1;TTBK1;SYNGR1;PGBD5;INPP5F;PDCD11;MAP6;STXBP5;HIVEP2;RAB11FIP2;ARGLU1;ATP6V1C1;GPM6B;MAP9;SCAI;ATP6V0A1;SPTBN2;IQSEC2;IQSEC1;INTS3;RCC2;IQSEC3;MYO5A;HSPA12A;PAICS;SMARCA2;PNMA8B;SNAP91;CCT6A;RPS26;RPL27A;SPATS2L;MAGED2;TMCC2;IGSF9B;CALM1;C2CD2L;CC2D1A;RPS24;RPS23;TOP2B;HNRNPCL1;TENM2;HNRNPCL2;HNRNPCL3;DIRAS2;FAF2;OTUD7A;AP2A1;WASL;SIPA1L2;ZCCHC17;AKAP12;PPP3CB;PCLO;SIPA1L1;AUH;CAMKV;SH3PXD2A;PCF11;CHMP1A;DHX15;KIF1A;SPTAN1;UTP14A;UTP14C;CAP1;EIF5AL1;PSD;PBRM1;PCYT1A;PARP1;MINK1;PRPF40B;HBA2;HBA1;SYP;SYN3;SYN2;AP3B2;CNKSR2;KIF2A;SLTM;PACS2;PACS1;PITPNM2;PABPC3;ALDOC;MAPRE3;ARHGEF2;ALDOB;ALDOA;PTMA;DBN1;AMER2;PRICKLE2;PRICKLE1;AKAP5;RASIP1;BEGAIN;PURB;KIAA0513;PURA;ATP5F1A;SAMM50;ATP5F1B;PCNT;MPP2;MOG;CAVIN2;ATP5PB;RSRC2;SORBS2;SORBS1;MPP6;SGSM1;TJP1;SPCS2;NEDD4;ATP5PO;FAM171B;FAU;RAB3GAP1;TJP2;WASHC4;SRP19;ROGDI;HDLBP;OGDHL;ARHGAP39;NUCKS1;ACTG2;DOCK10;PPME1;BASP1;CAPN5;PALM;COTL1;SBF1;PPFIA3;NSF;PDIA3;CADPS2;G6PD;MIGA1;ATG9A;LMTK3;TOMM34;CASK;SDHA;IPCEF1;TANC2;SHISA7;PDIA4;SHISA6;TUFM;HNRNPUL1;HNRNPUL2;COL4A1;GPRIN1;MAP7D1;MAP7D2;CHMP4B;ELMO2;MATR3;UBE2V1;HDGFL3;JCAD;RTN3;TSG101;YTHDC1;DDX1;NTM;CACNA1B;SLC1A2;CACNA1A;PDS5B;NDRG2;CACNA1E;NID2;PRPF8;VCPIP1;ARHGAP21;PDZD4;GRK5;KIF3B;UBB;CASKIN1;EP400;ATP6V1H;ZC3H18;MYH11;MYH10;GCN1;ATP5MF;MARK2;MARK1;ARHGEF33;SYT5;HSPA9;RAP1GAP2;SPECC1;HSPA8;CPSF7;SYT2;CBX5;SYT1;HMGA1;NUP153;DNAJC13;HSPA2;EIF2S2;SYT7;ARHGAP23;ARHGAP33;CAMSAP3;AHI1;TSGA10;DIAPH2;AJM1;DLG2;DLG3;COL5A2;GNB1;CNTN1;GNAS;SRPRA;CYCS;STT3B;GCLM;LSM14B;RNF103-CHMP3;FBN1;RBM28;RBM26;MCTP1;MAST4;MAST3;DOCK9;HP1BP3;ATP2A2;PSIP1;CHD4;PPP1R9A;AFF4;LMNB1;PPP1R9B;IRF2BPL;RPS4X;GRM5;SPRED1;SFR1;MYO18A;FLOT1;UQCRFS1;YWHAH;SUN2;FGA;RBM14;PDE4D;DDX56;FGG;NAV1;PPP2R5D;RPS3A;CKAP5;DNM2;EEF1G;DNM3;ACTA1;NAV3;RASA3;THRAP3;COL6A1;CHMP3;COL6A3;MYH9;NAA38;CHMP6;INA;OTUB1;PLEC;RBM22;SHANK1;CAMK2B;CAMK2D;DDX24;LAMA2;TUBAL3;DCTN1;CAMK2A;CRMP1;ATP1A3;RRBP1;ATP1A2;ASAP2;ATP1A1;ADD3;RNF2;GNG2;MTA1;SV2A;GNG7;REPS2;MAPK1;RALY;NCAM1;MTA2;CAMK2G;SASH1;ABCF1;LGI1;PTCD3;ARFGEF2;CCDC177;RBM39;NEGR1;CADPS;ATP2B3;PDAP1;ATP2B2;LAMB1;ATP2B1;GDAP1;SOD1;MAPK10;ACTC1;BUD13;ABCE1;RBMX;CSNK1A1L
Genes Down-Regulated In iSPNs Of 6 Mon HdhQ170 Vs HdhQ20 PMID32681824	796/1373	0.999991169585241	0.9999975629759688	0	0	0.6753779597346503	5.963893835387096E-6	POP5;JRK;PID1;ARAF;TESK1;ALKBH7;NOC2L;ZFYVE28;SYNGAP1;LURAP1L;MPRIP;PPP4R4;FGFR1OP2;CKMT1B;SAMD11;ZNF287;CACNA2D3;HPCAL4;BCR;DDIT3;RFX4;CDIP1;ASPHD2;NGEF;RABL6;ZNF277;ZBTB8A;MEPCE;COPS7A;AGAP3;IQGAP2;ADAMTS15;GRIN2A;SYNDIG1;PIP5K1C;PUSL1;ZBTB7A;PRRT1;JAG1;PRRT2;C20ORF27;NETO2;GRIN2B;RNF227;AGO4;C19ORF44;DZIP3;GPR26;MTMR11;CTCF;JPH3;HEY1;DLGAP3;DLGAP2;ENOPH1;UPF2;UPF1;KCND2;EIPR1;LRRC49;PGAM2;SIRT5;MRPL48;BAZ1B;MED27;FAM222A;LRRC7;MMP17;C19ORF25;TMEM106C;PGAM5;ZNF236;PIGF;ARF5;DMAC2;LOC389895;SYNPO2;SRRT;KCNA4;WNT8B;OVCA2;GGA3;SNX27;C18ORF21;AP2S1;ZSWIM8;ZSWIM6;NCDN;ZNF467;ZSWIM4;ZSWIM5;MBD3;TRMT10A;CKMT1A;WNT7A;GATAD2B;SLMAP;C18ORF32;SNX15;TTC30A;CRLF2;NOMO3;MTCH1;RASL11B;STK11;OSBP;SCMH1;STK16;KPNA6;ZNF444;NOMO1;SYBU;MAP3K5;NOMO2;PPP1R16B;C11ORF87;KCNH4;FST;UBALD1;CNPY3;TUBA4A;FOXP1;ACAP3;SLC9A5;TXLNA;DMTF1;SLC9A9;UTRN;GRIA1;KHDRBS1;KHDRBS3;SHC3;PEF1;SMYD5;GPR88;GMPR;GPR83;FOXO1;NPAS2;RAP1GAP;SBNO1;ATXN1;NDOR1;ZNF428;E4F1;ZBTB14;HTR1D;BCDIN3D;ZBTB11;FBXO32;CORO2B;MOB2;PIN1;ZNF653;CELF1;LRRK2;CELF5;ARRB1;ARRB2;NRGN;PPP6R1;DDI2;FUNDC1;MYADML2;DIS3L2;TRIM62;PIANP;GRID1;ACTR8;ADORA2A;MYO3B;SNPH;TMBIM6;PPP1R12B;ITGA9;NDUFB7;GTF3C5;SMIM29;TSPAN33;PRIMPOL;SRM;FCHO1;NNAT;TRIM46;BEND7;RILP;SH2B1;PPP1R14B;SLC12A5;KCNJ9;KIAA1549L;MAP1LC3B2;KIAA0232;BAIAP2;CDKN2AIPNL;CCM2;TRIM37;SMAP2;PTPN5;SEC24C;UNC79;AHCYL1;CPNE5;OGFOD3;GCC2;RCBTB2;UXT;ATXN7L1;TRIM27;ATXN7L2;CCDC92;EPHB2;SPA17;CALN1;EPHB3;PAQR9;ARL15;GOLPH3L;TALDO1;IMP4;FNDC5;CCDC80;GAREM1;ADGRB2;ADGRB1;KCNQ2;KCNQ5;FLYWCH1;TAGLN3;KCTD17;RIN1;CTXN1;STX1A;TRIM11;FBF1;RTF2;WNK4;NEU2;PGS1;COMMD9;SEC14L1;PGBD5;PENK;TSPAN7;DYM;SYMPK;TSPAN5;BBS2;EGR1;XRCC6;EGR3;INTS1;IQSEC1;ST8SIA2;DCLK3;DCLK2;MYO5A;XRCC1;EXT2;SNW1;CALY;PPP1R1A;PTK7;PPP1R1B;CYSTM1;FBXL3;CALR;CALM1;FBXL6;DHRS13;NRP1;PTPRU;PAK1IP1;CTSZ;DIRAS2;OTUD7A;PTPRM;AP2A1;NAT14;PPP1R18;BABAM1;MAP1LC3B;KCNT1;ERMARD;ARIH2;GIT1;OXGR1;CAP1;LYNX1;GAA;MINK1;PRPF40B;SORCS2;SREBF2;ANO3;ARHGEF9;PITPNM2;DBN1;NAPA;CCDC103;CRIP2;CCDC106;CAMKK2;RXRB;EXOSC5;CREG2;CAP2;PEX16;KLHL2;UBE2G2;VMP1;SH3RF2;KITLG;RIT1;SGSM2;TTC3;OTUD5;SCARB1;PLVAP;CRTC1;BCCIP;INPPL1;PRDM2;CYP46A1;PPME1;ACAA1;ENPP5;RGS9;SBF2;SLC30A6;G6PD;ATG9A;SSU72;PCP4;TMEM258;HNRNPUL2;ANKS6;TBC1D23;UTP25;TCF7;PLD5;SLC41A1;CACNA1E;RASGRP1;PLD3;CACNA1I;ODF2L;GCN1;IVNS1ABP;ZFHX2;ARHGEF37;HMGA1;TIMM44;RCL1;GNAL;CNOT11;CNTN4;FGF13;LSM14B;NAT9;DNAL4;RNF103-CHMP3;RBM28;CD164L2;MAST3;ATP2A2;CHD4;AFF3;GRM3;GRM5;GRM4;RASGEF1A;RASGEF1C;MYO18A;NPTN;MAN1A1;CYREN;KRT222;ARHGEF12;PDPK1;TBC1D8;ACTA1;NDUFS8;RER1;TBC1D4;ACOX1;NDUFS3;BLVRB;CHI3L1;GNB1L;SCN4B;BLVRA;OTUB1;DNAH1;DDX24;DCTN1;RNF6;AGPAT1;HMGCL;ACVR1C;MTA1;CNR1;GNG7;SPOCK3;PTK2B;RALY;CLVS1;RBM39;TTC12;ATP2B2;ATP2B1;SLC50A1;EEPD1;SBK1;ERCC4;NAXD;ASB2;R3HDM2;MYT1L;WIPF3;STMN4;C9ORF50;DCAF6;CNST;HENMT1;AP1S1;ANKS1B;IER3;DDX17;ABHD14A-ACY1;MBNL2;UNC13A;DAPK1;PRKCB;PRKCE;GTPBP6;MED9;SYTL5;ATG13;ATG12;ARMC1;KIAA1217;IFT81;ANKK1;UBA52;VPS26B;FAM149A;RRP7A;LDHB;RIC8B;ST3GAL4;GSG1L;KIAA0319L;ST3GAL3;ACD;ARPP21;TYSND1;TMEM198;CYLD;CDK10;PCDHB5;CHRFAM7A;TCF25;OGG1;ARPC1A;PYGM;SMG9;ABCC12;TRIM9;ZCWPW1;UBL3;ADAMTSL5;CIC;HAVCR1;EXOC8;SLC2A13;TESC;ELMOD1;NUTF2;ITPKC;INF2;MRAS;RARB;PLCB1;RNF166;GAS7;HBEGF;PLPPR4;TIMM13;TM9SF4;ADCY5;ARFRP1;EPYC;ATP5MF-PTCD1;ANKRD50;GPR155;GPR158;SERPIND1;GABRA4;RFLNB;NMNAT2;HIPK1;WDR13;DHRS3;XAB2;TMEM158;ABI2;RNF149;TRMT5;ANKRD63;EEF1AKMT1;DGKB;TMEM131L;FGF3;DACH1;DEPTOR;LZTS3;MEN1;ZNF560;MAGI2;VRK1;TEX2;THOC5;NRBP1;THOC6;CACNB1;RAB36;CLIP4;FKBP8;NHP2;DGKI;SNRPA;DGKH;CUL9;BRSK1;CEP104;FKBP2;SEMA7A;RAB5C;FAM114A2;RNF180;ABHD8;CHRD;ITPR1;SLC38A10;GTF2E1;HSPBP1;KLC3;BAG5;MAP2K7;RAB6B;SRGAP1;ESRRA;FN3K;OSBPL8;ATP8B2;MAFA;LSM4;ZNF778;MAP3K14;RNF185;DAGLA;WDR4;DUSP14;PIK3C2B;SCRN1;SNRNP70;PHACTR1;METTL16;METTL17;RFC5;GPX4;GPX6;TRPC1;LANCL1;COBL;KCNAB1;KCNAB2;SLC24A2;CEBPA;RNF32;HDAC2;NLGN2;SMARCD3;SEMA3E;JAKMIP1;TTL;MRM2;ABLIM2;RAB26;CACNG2;POLR2I;WASF1;CACNG3;UGGT1;RNGTT;KCNIP2;CDC42BPB;DDHD1;FBXL16;POLR3A;DNAJA4;IMPDH1;RAB15;VAPB;CROCC;TRMT61A;ZMYND8;HDAC11;HGH1;PKD2L2;SOGA3;RPS6KA4;GOLGA4;RPS6KA2;LONP1;BTRC;AGFG2;JMJD4;COG4;COG1;MAPK8IP1;INPP4A;PLPP7;TIAM2;CEP57L1;ZW10;SIK2;TLN2;PFN1;NECAB2;NECAB1;PDE1C;PDE1B;SMIM1;GSKIP;GNG10;CHTF8;FXR2;PDCD11;DPH1;CMYA5;MAP7;ZNF821;GPM6B;BCL11B;GDF7;SRPK1;UBAC2;ADCK1;CYP2S1;SPRTN;C2CD2L;INKA2;TECPR1;ACVRL1;HNRNPCL1;HNRNPCL2;HNRNPCL3;CITED4;SLC35F1;SIPA1L3;CAMKV;ZMYM3;HRAS;RALGPS2;PSD;PARP1;GP1BB;IL17RC;ZDHHC14;MLF2;CDCP1;SCNM1;POC5;PACS1;MAPRE3;RGS7BP;OPRD1;DTYMK;RFNG;PHYHIP;ARNTL;TCEAL6;TCEAL5;TCEAL3;KIAA0753;EMC3;TBL1Y;TBL1X;GABRD;CBR3;ARNT2;GBF1;SORBS1;PDP1;MAS1;B9D2;CAMK1;CDK5R2;GUCY1B1;KIAA1191;GALNT17;ROGDI;HDLBP;NRM;CCDC28B;CHCHD5;PDE8A;KDM2A;IL11RA;MATK;KCTD1;SHISA9;PDIA6;TRPC4AP;TUFM;SELENOO;SELENOM;ABCG1;JCAD;RPS19BP1;CTTNBP2;CHRNA7;HPCA;LTBP3;ADIPOR1;NID2;ARHGAP20;HRH3;UBB;DPP9;MYH10;MARK2;ENKD1;MARK1;RAP1GAP2;CPSF1;CBX3;DNAJC11;DNAJC13;ARHGAP33;COQ2;SYNDIG1L;FAM163B;SRPRA;DOCK3;MCTP1;THRA;PCDHGB4;USP33;HEBP1;SNAPC5;SPRED1;SNAPC2;LRRTM1;NTMT1;SNAPC4;TMEM109;POLG;PCDHGA7;PCDHGA6;DESI1;PPP2R5D;DDX19B;MYH3;THRAP3;AKT1S1;CHMP3;DNASE1;CAMK2B;KDM3A;PDXK;KDM3B;TUFT1;U2AF1L4;RASD2;RMND5B;TBRG1;NRIP2;PRRG2;LRIG1;MAPK1;MAPK4;ABCF1;KDM4B;PTCD1;TCF7L1;PDE4DIP;SGPP2;RMC1;PDE10A;RGS10;PDE7B;RGS11;PAXBP1
Genes Up-Regulated In Influence Of Hdac4 Reduction On Expression In 15 Wk WT Mice GSE38219	727/1215	0.9999911750633493	0.9999975629759688	0	0	0.735872650303645	6.494058176754269E-6	ATF2;GABPB2;NEXMIF;ZNF292;ITSN1;EMC10;RBPJ;DCAF6;GLE1;PSMD9;KRTCAP2;UBASH3B;ZMIZ1;IGLON5;LIPG;AP1S2;RPL35;DIP2B;CEP97;DIP2C;PRKACB;IER5;SAMD11;ZNF287;GABARAPL2;DAXX;PRKCB;PRKCE;NGDN;ARMC9;CACNA2D2;RFX1;KIAA1217;NISCH;CLDN5;GPR162;EWSR1;BIN1;DDIT3;HECW2;ZSCAN21;RPL29;RNF121;SEH1L;ABCB7;C1ORF198;PDGFA;AGAP4;IQGAP1;MRPL15;ZNF23;GLG1;HACD4;MRPL11;OAZ3;PRPSAP1;LDHB;FAM171A2;RNF215;PRDM16;CFAP69;VTI1A;ZNF148;GTF2IRD2B;PPARGC1A;RHBDL2;PPARGC1B;NKX2-2;HEXIM2;CREBBP;PRPF38B;PRRT3;PRRT2;JUND;GTF2IRD2;PBX3;C20ORF27;LARP7;PBX2;NETO2;CP;LARP6;SNUPN;DHFR;MLLT10;FAM135B;UCK2;FAM135A;SFXN3;NMT2;TNFSF9;FXYD5;DUS1L;GALNTL6;CDK13;REC114;FERMT2;PRR36;FARSB;BTG4;CDKN1C;GPI;CDKN1A;NRSN2;BTG1;GMEB2;TCF25;DPYS;PIGQ;MRPL38;TCF20;ARHGAP5;CSAD;ZNF48;MECP2;ADAMTSL1;ZNF280D;MED13;TRIM2;DLGAP1;ELOB;RIOK1;C16ORF74;TEAD1;DLGAP4;CHST8;DUSP5;SPHK2;TCF12;TET2;WDR31;ELOVL6;ELOVL7;FAM126A;PSMA6;AFTPH;INCENP;CDC42EP3;KCNMA1;RNF166;KANK2;URM1;PRUNE2;KCNA4;SDAD1;ASCL1;CENPA;SLC7A1;ASCL2;ECPAS;NSD3;ERMP1;GPR150;ADAM23;MICALL1;ZSWIM8;ZSWIM6;CSMD2;RPL18;EXTL3;BRD4;MBD4;RIC3;ZNF462;MBD5;PCGF6;SLC16A1;PCGF5;STAT3;RFLNB;WNT7A;ZNF76;TTC9B;SULF2;AGBL5;SLC8A3;XAB2;TTLL3;ABI2;CASTOR2;NFIC;ZNF219;ALMS1;COQ8A;BRDT;ANKRD39;ATP8A2;RIF1;FAM13C;ZBTB20;IRS2;MSI2;FRY;BZW2;METRNL;SLC8A1;EDC3;FOXQ1;FADS2;RIMS4;FNTA;FGF9;UROD;SALL3;CFL2;SCMH1;ZNF329;PIM1;MACROD1;PHLDA1;MAP3K4;KCNH1;HMGN1;KCNH2;PIAS4;KCMF1;TLE4;USP7;MAP2K2;USP6;DGAT1;IGFBP4;TMEM178A;VPS33A;PPP1R16A;THOC1;GPR75;MITF;FRMD4B;FOXP4;FOXP1;RBX1;TOM1L2;MAF;SLC9A5;DMTF1;CLIP4;MADD;ANAPC4;TNIK;ANAPC1;ZNF551;RNASEH2C;PFKFB4;DNMT1;C3ORF70;C11ORF94;ANKRD11;LIN7A;GPATCH2L;RLF;NPAS2;PHF21A;RHOBTB1;SLC9A3R2;KLC4;ATXN2;SBNO2;BCL2L11;ADAP2;IGFBP6;AP1M1;MCL1;WDTC1;FN3K;ANKRD29;C8ORF37;PPAN-P2RY11;TMEM120A;ZBTB16;OSBPL3;HPS4;DCDC2;ZBTB12;DHCR24;ESRRG;SYNJ2;GFAP;CNOT4;MFHAS1;PTPRB;LSM7;GNL3L;SON;LRFN4;REEP5;MAFG;REEP3;BCL2;RNF182;SLC26A8;CCDC22;SERINC4;SLC48A1;ALAS2;EIF4E3;BNC2;MCM7;AMD1;PTPN21;NENF;DUSP18;ADRA1A;DUSP11;KBTBD13;PAGR1;SGCE;LBH;SIN3A;SNRNP70;PPP6R3;TLK2;PELP1;ACTR2;BCAS3;CERS4;SMIM13;SLC13A3;CDADC1;SGIP1;ITGA1;VPS13D;DNMT3A;VPS13B;VPS37B;KCNAB2;C1QL2;PPM1B;DNAJC1;LCOR;DSG2;ITGA6;EVL;SLC25A12;MTRF1L;SLC25A14;ITIH5;NLGN3;NFAT5;NDUFB7;PRKAA2;LUZP1;SRC;SRF;ARPC4-TTLL3;PRCP;CXXC5;JAKMIP1;TTL;MLLT6;DNAJB2;MROH1;REPIN1;ZNRF1;STOX2;FCHO1;DNAJB5;ZNF507;NOCT;RNF39;SAP18;CACNG2;PLEKHH1;POLR2L;CYP51A1;KIAA0232;DDHD1;BAIAP2;KLF4;BICC1;KBTBD11;NFASC;SLC25A39;ZNF618;SYT11;MGAT4A;VPS41;STUB1;PTPN5;KCNK3;SLC25A36;NECTIN2;JPT1;DHFR2;ZMYND8;CCNF;PPAN;KEAP1;CISD2;CYB5D1;UBE2L3;KIAA0930;C3ORF18;RASSF5;TRIM25;CCNL2;SEPHS2;AGFG2;SOX4;EPHB3;SOX5;SMARCC1;ZFP1;SFMBT1;METTL1;PTOV1;VWA5B2;RUNX2;MAPK8IP1;GAREM1;SOAT1;PPP1R3E;ADGRB1;KCNQ2;GSAP;HECA;SIK1;FLYWCH1;KCTD12;TRIB1;CDS1;GRB7;MACF1;TMEM161A;IGSF3;EPB41;MYCBP2;CWF19L2;PCDH15;UBE2J2;NLK;GSPT2;KALRN;ZBTB4;TTBK1;GMCL1;GMCL2;NUAK1;PCBP4;MICAL1;ZNF704;HIVEP1;DYM;KCNN1;SYMPK;HIVEP3;ZNF821;ATP6V1C1;ATP6V0A1;NTNG1;EGR1;EGR2;YES1;EGR4;BCL11B;DTNB;XRCC1;AMMECR1;CELA1;PNMA8B;SRPK1;EXT1;ZBTB9;CCDC88C;INTS5;NOL11;TMCC1;RETREG1;INKA2;ITM2B;TECPR1;NRP1;PCSK1;TENM2;TMEM151B;TENM3;PPP1R11;SLC35F3;DIRAS1;CTSZ;OTUD7A;OTUD7B;IDE;SGF29;LIMD1;PCSK5;B3GNTL1;SH3RF1;WFDC2;AKAP12;EPB41L4B;SIPA1L1;CRTAC1;SUFU;ZMYM5;ARIH2;REV3L;KIF1C;ZNF800;FOXD1;MRPS24;NCOA3;ACAD9;RGMB;TMEM150C;CBFA2T3;IL17RA;CTU1;TOX2;SLTM;PABPC3;ZNF780A;MICU1;MPND;TLR3;SATB1;AMIGO1;ZDHHC23;RGPD5;FITM2;RGPD8;PRICKLE1;RFNG;GDPD5;RGPD2;RGPD1;COL19A1;NKD1;RGPD4;RELB;RGPD3;MNT;ATP5F1A;ZDHHC18;SAMM50;PDPR;SERTAD1;GABRD;REM2;LMLN;RANBP2;MAP3K3;YIPF1;PLEKHA1;MTX1;YIPF4;MIB2;RPA1;SORBS1;MPP6;SGSM1;CMSS1;NR6A1;GPAM;CSDC2;KIF26A;CAPZA1;NDUFAB1;TTC3;KIAA1958;CDK5R2;GRINA;SCARB1;MIDN;PLVAP;POGK;PRDM2;FAIM2;JADE2;CELSR2;COX6A2;CCDC28B;FAM162A;PALM;HCFC1R1;ENPP1;KIRREL3;PDGFRB;PRM1;KDM2A;CD93;OSR1;ANGEL2;ANXA11;ATAD3B;IPCEF1;TMEM130;RSBN1;SHISA7;COL4A1;SIDT1;APLNR;WDFY3;MATR3;RELL1;WDFY2;PPIB;COPB2;VCP;USP53;NDUFB11;NXPH3;SLC1A2;CACNA1A;LTBP3;COX7A1;CPLX1;RAI1;ADGRG1;GRK3;MAN2A2;UBB;CALD1;PODXL;TMEM127;ADGRG6;DNAJC21;PACSIN2;USP50;MARK2;BCL9L;KLHDC10;KLHDC2;ZFHX3;CACFD1;PTCH1;PCIF1;FAM199X;NUP153;SHISAL1;SUPT5H;EIF2S2;ARHGAP25;SMAD5;SYT7;EFNA1;AHI1;ARHGAP31;NR4A3;CNOT11;ATG16L1;UBE2O;AMOTL1;PI4KB;FGF11;GALK1;GPSM1;HSPB9;USP37;SOWAHB;LAMC3;USP32;CHD7;TNFAIP2;CHD4;RND3;PKD1;PITPNC1;ELAVL2;TTC28;HS2ST1;SPRED2;GRM4;LRRTM3;PPP2R5E;BCL7C;ZIC1;TMEM109;CA8;ZNF385A;RBM33;POLG;RBM14;EGFL7;CAMK1D;DESI1;USP42;BUD31;ABCC5;SHROOM3;NAV1;C4ORF48;NAV2;POMGNT2;TENT5C;SSTR4;CKAP4;EPN2;IRF3;AGAP6;AGAP5;PEX6;GFOD2;RASA2;MYH9;CUEDC1;INA;ITGB3BP;MCPH1;PDXK;NRXN1;NRXN2;AGPAT1;NR2C2;NCALD;SV2A;BNIP2;S1PR3;CDIPT;ABCF3;HES2;CCDC177;TMED7-TICAM2;LIMK1;CYHR1;ZIC5;ARID3B;MAPK14;ACVR2B;SOD1;ADGRD1;EEPD1;MAPK11;CLCN5;ACKR4;RBM45;CCDC173
Differentially Expressed Genes In ESC Vs iPSCs GSE85347	793/1364	0.9999911819376374	0.9999975629759688	0	0	0.6804057312251858	5.999886623565134E-6	CHIC2;ITSN1;TMEM91;PREX2;CRHBP;DPYSL5;KIAA1586;ZC3H12B;VSTM1;MTERF1;SAMD13;ARPIN;ZNF284;CACNA2D2;RFX1;HDHD2;CTAGE1;CDIP1;CGGBP1;ZNF277;MTMR1;PARPBP;TTYH1;SHOX2;FIGNL2;PDGFA;AGAP3;GATA3;HPR;PLA2G7;ADAMTS13;RNF213;ADAMTS17;EPB41L3;LYN;PRRT3;NR2F2;PBX1;MLLT10;PKIB;FOXL2NB;SFXN5;PIGQ;SNX12;EEA1;MECP2;LMBR1;MECOM;MAMDC2;MYOF;PGAM2;SLC39A11;TEX14;EMP3;PTGR1;MRPL46;DUSP7;SLC7A7;SLC7A8;CDC42EP4;JMJD7-PLA2G4B;CDC42EP1;SDHAF4;HCST;SAMD7;PET117;ADAM23;ZSWIM8;ANO10;PMS2;DMD;GC;P4HTM;SAMD3;EGLN3;LRRC24;SNX24;VWA3B;TTLL7;FABP5;SLMAP;YPEL1;LGR4;ADGRL3;MYLK2;RASL11A;ZBTB20;RORA;KIAA0895L;MSI2;CXCL14;SAT1;FAM228B;FADS3;SCMH1;SLC25A40;TNFRSF8;MAP3K8;MAP3K9;PSKH1;FBXW4;KCNH5;FBXW8;STON1-GTF2A1L;TUBA4A;SAP30;OLFM1;JAML;PKP2;S100A4;UTRN;LY6E;KCNE1;SHC2;KCNE3;TMEM121B;STK39;LIN7A;TNFRSF11B;FOXO4;NREP;KRCC1;FBXO41;FOXO1;SLCO1B1;RAP1A;SOCS1;SLC38A6;ZNF425;ZNF667;NPTX1;LRRC4C;NEK9;NOP16;BICRAL;NEK6;UROS;HTR1D;TNFRSF10A;FOXN2;CORO2B;LRRC66;IGSF11;AAK1;SP140L;MDM1;CNTNAP2;LEAP2;TSPAN10;MRPL2;MB;SPDYE2;ME1;EMX2;RNASET2;ITGA1;SMIM19;VPS37B;HAND1;SEC22B;L3MBTL4;SMIM23;PPM1N;LRP2;MLLT6;C6ORF201;FCHO2;BSND;CCL3;SAP18;SLC25A23;LINGO2;LINGO3;PCDH9;ERAP1;LYSMD4;SPDYE5;BAIAP2;TTC39C;MSMP;TBX3;TBX2;TMLHE;CD248;TRIM37;BCAR1;EPHB6;CPNE8;ERRFI1;GCC2;CYB5D2;TCL1B;LGALS1;ADGRA2;PPAT;FAM53C;FBXO4;ZNF720;SCAPER;CALN1;EIF2A;PAQR8;EPHA4;LIMCH1;KCNK12;RIIAD1;THAP2;SFRP2;ADGRB2;THAP8;ADGRB1;KCNQ2;ULK2;KCTD12;MXRA7;PEX11G;FOXG1;SDC2;USHBP1;SDC3;LPAR3;PCDH19;PCDH18;ZBTB4;TTBK1;PGS1;ZNF709;PCBP3;PCBP4;PENK;APOB;SEC31B;BBS2;NTNG1;NTNG2;EGR4;IQSEC2;APOBEC3H;IQSEC3;IGF2;IFFO2;BRI3BP;EXT1;MYLPF;BST1;CTRL;PPP1R1A;RGL3;SHISAL2A;FBXL7;VSX2;DHRS12;FKBP11;NRP1;PPP1R17;CCDC126;KIF12;MTRNR2L7;NAT16;CTSO;PCLO;NMRK1;RAC2;BBS5;CD34;CTSC;SBSPON;ATMIN;MME;COMMD2;HBA2;ANO2;GAK;TOX3;ARHGEF9;TOX2;NR5A2;VSNL1;PITPNM3;MZB1;FJX1;CCDC103;TMPRSS2;PRICKLE1;GNAI1;PRICKLE4;PLEKHA1;PNPLA8;PCDHB10;KLK11;SGSM1;KITLG;RIT2;KLHL5;KIF26B;CD69;C22ORF15;GRINA;PCDH11Y;PLGLB1;TBC1D3C;CLGN;NPPC;RGS5;CCND2;CCND1;GNPTAB;FAM3B;PDGFRA;ADPRHL1;TMOD2;CYBB;PCOLCE;KLHL41;ADAM19;PCP4;ZNF91;CD8B;LYG1;MAP7D3;SCN8A;ANKS6;DDX60;CACNA1E;FUT4;CACNA1G;KCNV1;RAI1;CALHM1;FUT8;ADGRG2;CALD1;NPHP1;RHPN1;TAC4;VARS2;RAI2;GGT7;SYT3;AUTS2;HMGA2;INHBB;CALHM4;CALHM6;RCL1;BMP2;IL6;TMEM235;NAT2;UBXN10;CNTN1;GNAS;NABP1;FGF11;TTC23;TNFAIP6;PRR3;ATP2A3;TNFAIP2;SOBP;RERG;ACOXL;RASGEF1B;DACT2;CPXM1;LRRFIP2;CA8;GGACT;CFAP43;ARFGEF3;GALNT9;DACT1;MYOCD;TTC32;TENT5A;TRDN;RCN3;RER1;TBC1D5;GORASP1;CCDC192;RBM20;CUEDC1;SCN4B;DBX1;ASAP2;NT5C2;TMEM201;MTA1;PDLIM2;CLMN;FAM241A;PTK2B;PDLIM5;ATF7IP;TTC12;PLA2G2C;BNIP3;LAMB1;ZIC5;SOD2;C19ORF81;PNKD;S100Z;SHLD1;CCDC170;PTX3;CCDC171;R3HDM2;ANKLE1;SERPINE2;MRGPRF;ABAT;GPATCH4;MSANTD3;STMN4;DCAF5;CAPN15;MYB;CYP1B1;HOXA2;SPANXB1;HOXA5;DDX17;MBNL2;TRIQK;PRKCB;SYTL4;GPR162;DAAM2;ARMC3;UBA52;OTULINL;ZNF398;ZNF394;ANAPC16;PRDM14;PRDM13;GNS;GJC1;PPP3R1;PCDHA4;ST3GAL6;HOXC8;KIAA0319L;ST3GAL1;KAT14;ST3GAL3;PLK3;UPF3A;C1ORF189;GPR137C;NFATC4;XKR7;GJB3;OGDH;FNDC11;GJB7;PCDHB9;XKR3;CPEB4;ADAMTSL1;RPSAP58;PEA15;ANXA6;ELOB;RSPO4;TIMP4;GRAMD2B;FCRL5;ANXA3;TESC;TNNC1;TERF1;ITPKB;ZEB2;IVD;EXOC4;RARB;KIFC3;JDP2;HBEGF;FAM71F1;WDR25;NR1I2;TMEM163;SLC17A5;ALKAL2;GCNT4;C16ORF82;AGBL4;VMA21;MORN3;MSRB2;FILIP1;TMEM229A;RNF141;ANKRD39;SEMA5A;SEMA5B;CLSTN2;CSF1;PLXND1;RTKN2;GUCA1A;FGF2;TM7SF2;MAEL;SLC39A8;SLC26A10;LZTS1;MAGI1;TLE4;IGFBP4;DIO3;FRMD4A;ARMCX3;TOM1L1;MOB3C;PYGO2;ARMCX2;KIAA1614;LOC100130449;STIM2;ARMCX6;ZNF559;TNIK;PHLDB3;INTS6L;CUL9;CUL7;SEMA7A;ADAP2;BAG2;CCDC30;IGFBP6;SRGAP2;MPDU1;OSBPL8;FANCB;MAP3K15;UBOX5;LRFN1;BCL2;CSPG5;LHX4;SERINC5;DPP10;ANKRD33B;BNC2;RNPEPL1;CCDC47;ADAMTS1;EMILIN2;ADAMTS8;RFC3;ELAC1;LIX1L;PLRG1;DUSP26;RANGAP1;NIPSNAP1;PATL2;C15ORF48;PTP4A3;EVC;RTN4RL1;TFDP3;ESRP1;EFHC2;ZNF510;CCDC40;NUTM1;SLC24A4;NLGN2;SEMA3D;DENND3;PDHB;C1ORF94;JAKMIP2;RAB20;OR8B8;NOCT;TNNI2;MROH7;ERVMER34-1;ANGPT1;IRX5;ANKRD30A;PLCL2;PTPN14;TPCN2;MGAT4C;SVOPL;NFASC;P2RX4;RAB12;BCOR;ZNF730;SLC35B3;IFITM1;HDAC10;FAM89A;ACSM1;ANTXR2;OR52N2;RPS6KA4;SOX3;RPS6KA2;TNS2;IFRD1;EBF1;HLA-A;P3H3;HLA-F;JMJD7;PIMREG;RUNX2;CYP27A1;RUBCNL;GSAP;TTLL11;EZR;NEIL1;SLC22A4;RWDD2B;BEX1;ANP32A;KLK1;IGSF1;SLC22A2;TRMT2B;HTATSF1;NUAK1;MAP7;MYL10;NTSR2;ZRANB3;RABGAP1L;STAC;STK11IP;MEMO1;GNG11;AKR1B15;GOLGB1;CORO6;MAGED2;DCP1B;INVS;COL18A1;ZCCHC12;TENM2;C2CD3;SLC44A1;CAB39L;SH3KBP1;BICDL1;BICDL2;SH3PXD2A;ZMYM5;DNER;ANKRD2;FEZF1;EDN1;EDN2;KRTAP9-3;GP1BB;STRADA;TFEB;PDCD1LG2;PROX1;RHOC;ZDHHC14;VWA8;B3GNT9;RAD51C;RHOJ;TFF3;FAM20A;DNASE1L1;SDCCAG8;C17ORF58;ZDHHC24;AKAP5;VWCE;GDPD5;NOL4;RASIP1;CUX2;NPW;SUSD6;CGREF1;GDF11;NQO1;NQO2;CDX2;LHFPL3;PDZK1IP1;PDP1;C10ORF82;AXL;GHRL;MEGF8;NEUROG1;TJP2;NRK;SSC4D;CCDC28B;DOCK11;GOLGA6L9;TRAPPC13;CMTR1;TMEM14B;NANOS1;PDIA2;MIGA1;AMY1C;SHISA3;SHISA9;SGO1;SELENOP;MYADM;FAM161B;HPCA;DTX4;COX7A1;NID2;FBLN5;ARHGAP21;EMG1;ZMAT1;GAGE2B;DNAJC21;OTX2;ACBD4;CBX5;LRRC75B;WNT3A;PTCH1;ACSF3;ARHGAP23;NR4A2;TDRD1;DAP;DIAPH3;GDNF;TMEM116;FGFR3;KLHDC9;ZSCAN1;CGB7;HSPB2;HAPLN1;CASP9;RBM3;HEPH;LRRTM1;POLI;COLGALT1;PROSER2;STPG1;RASA4B;USP49;PDE4D;RPS3A;AXIN2;DNM3;RBL2;FAM189B;HPDL;MYH2;PEAK1;CDH10;PXYLP1;HAGH;CHMP6;CDH18;CAMK2D;ZNF197;SELENOI;PRRG4;WNT11;MAPK4;OPCML;CMTM7;C2ORF74;PDE6G;PDE4DIP;DLK2;CAPN14;MEIS1;PMP22;SSBP2
Genes Up-Regulated In Neuro2a Htt72Q-i Vs Htt25Q-ni PMID28743452	786/1364	0.9999911819470962	0.9999975629759688	0	0	0.6650989055348115	5.864903193789153E-6	SCT;RBPJ;LIPA;TSKU;LSM10;CRHBP;ISLR;ZFYVE26;CAPNS2;LIPH;SAMD11;STARD5;MYL6;PRKAR1A;DDIT3;DDIT4;ATF3;PLBD2;NYAP1;TTYH2;SHMT2;AGAP4;GABARAP;DEDD2;MTMR7;C3;CYB5R2;CYB5R1;EPB41L3;AMZ2;ZBTB7B;GSTM1;L1CAM;MRPL24;AGO4;NMT2;FXYD6;GSTM5;ACHE;HEXB;RPLP1;RPLP0;BHLHE41;MRPL38;TMEM53;JPH3;HEY2;SH3BGRL3;DUSP4;DUSP5;DUSP3;RING1;DUSP1;EIPR1;PGAM1;MAMDC2;TMC7;EMP3;PTGR1;SIRT2;PSMA6;CDC42EP1;MMP19;ACSBG1;PPARG;ERGIC3;PAFAH1B3;FSTL3;SLC7A3;TMEM71;PSMB5;STX4;RABAC1;ZSWIM4;EGLN3;ETNK2;UBAP1;RPL22L1;YPEL5;YPEL3;CRLF2;ERO1A;HDDC2;EXOC3L2;RASL11A;FBXO25;ZBTB21;PLOD3;HIKESHI;SAT1;FADS3;FNTB;TOM1;NUDT18;CLBA1;SH2D6;SLC16A3;SYBU;BNIP3L;DGAT2;FBXW9;UBALD1;UBE2E2;UBALD2;SAP30;PKP2;C11ORF96;CD274;PEF1;GPR85;ARL2;SPATA2;FBXO42;SLC9A3R2;IGSF23;AMDHD2;MED31;EIF4EBP1;SLC38A7;THEM4;SMYD3;TNFRSF9;HPS3;CORO2A;DRAP1;PTPRD;CXCL10;HPSE;NFE2L2;SLC25A1;COX4I2;DYSF;NENF;PIK3CB;UPP1;PGM1;BCAS3;SH2D3C;VPS37B;PPM1A;ADORA2A;TMBIM1;BMP2K;LCOR;BCAT1;PPP1R15A;NDUFB8;SMIM29;LRP5;PPM1H;PPM1J;MIEN1;PARD6A;ARL13B;CCL5;TP53INP1;TRIM46;TRIM47;LRRC8A;IGF2BP2;BEND6;TBX1;MAP1LC3B2;NDUFA1;NAGA;TTC39C;DBNDD1;TSPAN15;PINK1;SLC25A39;SYT11;EIF3C;NOP53;BCAR1;SPG21;MT1M;LEXM;LGALS1;ADGRA2;FAM53C;KIF21B;THSD7A;RSAD2;TALDO1;MYO7A;PPP1R3F;MT1A;PPP1R3C;SOAT1;PPP1R3B;KCTD13;MT1F;MT1G;TRIB3;ULK1;MGARP;TRIM16;PEX11G;RIN1;TP53;NAIP;NUMBL;TMEM63C;SDC3;RTF2;NKAIN1;SYNGR1;DHX38;SARAF;STK38L;CTSA;BSDC1;CELA1;SMARCA2;TH;NDUFAF7;ID1;CYSTM1;CD24;PTPRT;CSRNP1;INTS12;CD40;MRPS14;PYROXD1;DIRAS1;CTSZ;HERPUD1;IMMP2L;MAP1LC3B;ODR4;NMRK1;STBD1;SDF4;CTSD;CTSB;COX8A;TNFRSF12A;GAA;NCOA3;GAB2;COMMD7;SREBF2;APRT;GAK;MN1;ARHGEF2;MFGE8;MICU1;DBN1;STK40;NAPB;GBA;STX18;STX11;RELB;MNT;NFIL3;SERTAD1;ORMDL3;REM2;SPRYD3;PNPLA8;MIB2;TMUB1;UBE2G2;VMP1;PDCL3;PER1;RIT1;TTC5;FAM171B;TACC2;GRINA;NARF;SYS1;AMHR2;CD82;JADE3;MSMO1;PLAT;COX6A1;COX6A2;EEF1B2;PPME1;CCRL2;DENND5A;SBF1;PRND;PPFIA3;RPP38;RGS7;ATG9A;DNAJB12;MR1;GEM;TANC1;CARD19;WDFY1;FETUB;TBC1D25;BBOF1;MASP1;SIDT2;PSEN1;HIGD1A;NDRG2;NDRG1;SLC1A7;PLD3;ADGRG1;CALD1;IRAK2;SYT5;PHF10;ISG15;KLHL24;HIGD2B;SUPT5H;MANBAL;SSH1;ISG20;FMC1;NXF2B;UBE2O;NAT9;DNAL4;GALK1;MXD4;ATP2A3;TNFAIP2;TNFAIP3;ARHGEF10L;LAMC2;MEA1;PRR9;USE1;AFF1;RND1;SEC61A2;IFT52;ARMH4;EEF2K;CA6;VCPKMT;LRRFIP2;ARHGEF18;MMP9;EEF1G;RCN3;LMBRD1;VGF;BLVRB;TMEM219;IRF5;EAPP;DCTN2;NAXE;CRMP1;CLCN3;HMGCL;GNG3;GNG4;MXI1;BNIP1;SLIT1;CCDC184;HSD3B7;TTC12;BNIP3;SOD1;WARS2;CLCN5;RSPH1;NAXD;NRDE2;MAML2;RPL32;RPL31;RPL34;MRGPRF;STMN2;THYN1;STMN4;RPL6;NAA80;RPL36;RPL35;RPL38;RPL37;IER3;VPS18;WSB1;RPL21;WSB2;SERPINF1;ATG13;ATG12;DYNC1LI2;DAAM1;PARD3;FDX2;ACOT1;PRKD2;HPRT1;RPL26;ASTN2;UBA52;LINS1;PI4K2A;PRR13;OSER1;ZNF394;C1ORF194;C1ORF198;RPS4Y1;C9ORF72;GNS;FAM149A;RRP7A;FAM171A1;FAM171A2;LDHA;STMP1;HMOX1;PLEK2;ST3GAL1;S100A11;BTF3;PLK3;PRELID1;ACE;JUND;PHC1;MCAM;GPR137B;WDR54;TMEM198;EHD1;FA2H;GNPTG;SLC6A9;TOLLIP;HBP1;ATG2B;BTG3;GPI;CDKN1A;MOCS2;BTG1;TCF25;ADM;FARS2;TAF7L;CSRP2;PIP4P1;ENSA;ELOB;ZC3H10;RPS6KL1;TPI1;HSBP1;TESC;TNNC1;ANXA5;ITPK1;ANGPTL6;PLEKHO1;PLIN2;RNF165;GRAMD1B;TRIM16L;PLPPR4;RPL12;PRUNE2;NDUFA4L2;SGMS2;SPTY2D1;FAM214A;TM9SF4;GPAT3;HS1BP3;RPS2;RPL18;BRD4;RPL19;WWOX;CDKN2A;PCGF5;ECEL1;TRMT1;ADAT2;RNF146;DHRS7;MORN4;ADM2;COQ8B;PLCD3;ANKRD37;ANKRD13D;GUCA1A;DACH2;RPL10A;FAM107B;HID1;TUBB6;ZFP36;RIMS3;LAMP1;CFL2;RNF19A;PHLDA1;SEMA6B;TPD52;RAB2B;SEMA6A;RPS7;RPS5;RPS6;DYRK1B;VASH1;LEMD2;BSCL2;CACNB1;ARMCX1;MADD;DGKH;BRSK1;NOTCH3;BRSK2;ABHD4;BRI3;FAM114A2;MRI1;AK4;GPATCH2L;RLF;BOLA2B;RHOBTB1;KLC4;KLC3;ESD;IGFBP6;MAP2K7;SLC15A4;ATP8B2;WFS1;OSBPL2;SLC4A11;ABHD18;SYNJ2;NSFL1C;NSG2;P4HA1;MAFF;REEP2;CPE;MAFK;NACAD;DHCR7;MAP3K14;NES;RNF185;BCL2L1;CALCOCO1;RNF11;SRXN1;WDR1;RNF14;PTPN21;UFSP2;PTPN23;DUSP14;RPL7A;SGCB;CEP170B;EVI5L;OIT3;METTL15;PLA2G12A;GPX4;LIX1L;RPL13A;FAM219A;LCK;DNAJC5;RP9;METTL27;HDAC5;CEBPB;CEBPD;WBP2;RPL36A;GLRX;DNAJB2;MROH1;ABLIM2;ABLIM3;CHADL;BCO1;CACNG3;RPH3AL;PLCL1;KBTBD11;KLF6;NIN;PFKL;P2RX4;KLF9;NECTIN4;NECTIN2;TPT1;TRAF3IP3;WDSUB1;FCF1;PDCD2L;KIAA0930;RPS14;RPS6KA3;RPS16;KAT5;RPL18A;RPS19;RPS18;LONP1;CHAC1;RPS11;RPS13;IFRD1;HLA-A;HLA-F;MAPK8IP3;RUNX2;MAPK8IP1;CARHSP1;COX7A2L;PLPP5;RRAGA;SMIM3;BEX3;BEX2;BEX1;TMEM161A;TEX264;MYL12A;ZNHIT2;STC2;OTOG;VASP;RABGAP1L;SS18L2;STAM;ZWINT;RPS26;AKR1B10;RPS27;RPS29;AKR1B15;CREBRF;RPS21;RPS24;RPS23;UBXN1;SLC35F3;ZFAND2A;HILPDA;MCUB;GYS1;GLIPR2;CLDN23;FFAR4;GNPNAT1;PRMT2;C10ORF99;RHOC;SCNM1;VWA1;ALDOC;MAPRE3;RHOV;ALDOA;CSTB;C17ORF58;AKAP6;NOL3;AKAP3;ARNTL;PBLD;PDPR;MTHFD1L;UBTD1;MPP2;NFYB;OTOP1;PDZK1IP1;ATP5F1D;GRHL2;TPPP3;STAC2;FAU;TOMM6;WASHC4;GALNT15;ARHGDIG;PVR;CMIP;BASP1;FAM162A;ARHGDIB;HCFC1R1;PSPH;KDM2A;APLP1;SHISA5;CERCAM;MYADM;SCG5;SELENOW;SCG2;COX7A1;ARHGAP12;SEL1L3;PCSK1N;UBB;ATP6V1H;LONRF3;ANKZF1;HSPA9;HSPA8;ACBD4;EPHX1;HSPA2;ARHGAP33;NFKBIA;MAN2B2;ACADVL;THRA;SLC2A1;CXCL1;SLC2A3;CXCL3;CXCL2;HK2;OASL;RPS4X;SPRED3;SPRED2;CASP6;SNAPC2;TOP1MT;BDKRB2;FLOT1;USP30;SCYL2;HGSNAT;PTGIR;RASA4B;ABCC5;ABCC6;DNM2;AGAP6;AGAP5;RASA4;MYH9;HAGH;KDM3A;PDXP;SELENOK;NXF2;WNT11;ERBB3;ERICH1;MCRIP1;NRIP2;NRIP1;SNCB;NXF5;MAPK4;LGI1;KDM4B;RMC1;PIK3IP1;KANSL3;BAX;LPIN2;HCN1
Genes Down-Regulated In Vehicle Treated PBMCs From Friedreich Ataxia Patients Vs Controls GSE30933	743/1355	0.9999911943769301	0.9999975629759688	0	0	0.5884644270194143	5.181818748999902E-6	PATJ;TES;SERPINE2;TMEM200A;GMFG;RPL34;C2ORF88;IPP;C4BPB;BACH2;SMC2;GPR174;RNF114;ZC3H12B;MYC;ZXDB;GPR171;MYB;ANKFY1;BBX;VPS35;VPS36;ZNF287;ZNF165;DNAAF2;ZNF281;GTPBP8;ZNF14;HCFC1;EML4;ARMC1;SLC5A8;ANOS1;TBPL1;CGGBP1;OPTN;ASF1A;LINS1;ZNF277;ZNF398;ANAPC13;NUP205;CDCA2;PARPBP;ANAPC16;ABCB7;SAR1B;CDCA7;SLAIN1;SLC5A3;HIF1A;HACD4;MRPL11;MTDH;PLAC8;BLOC1S5;FAM171A1;LDHB;LDHA;RNF216;GALR2;RDH10;GRPEL2;CEP70;GAR1;NUP88;RSU1;CREBBP;FZD3;NDFIP1;PLK1;EIF2AK3;THAP12;LARP7;NFATC1;SLC16A10;NETO2;GPN1;C9ORF85;THAP11;CYLD;PKIA;CEP83;PSMG1;CDK12;CDK14;CDC42SE2;FARSB;LIN54;ITK;MOCS2;BTG1;RPLP1;PHF23;DIS3L;ADO;CLINT1;PRSS23;HSPB11;MRPL32;C12ORF43;MED12;CHAF1B;EDRF1;IMPA1;RIOK1;ENOPH1;DLGAP5;CEP55;PCMTD1;DUSP4;OFD1;UPF2;NDC1;FCRL3;TCF12;MRPL49;NIPA1;TIMM21;SIRT1;SLC39A14;COQ10B;PGM2L1;F5;GNL3;MED23;PSMA3;MRPL51;TMEM106C;ANGPTL3;PGAM4;AHRR;C5ORF51;RAPGEF6;VAMP2;FH;NIP7;SDAD1;CENPA;SLC7A1;FAM214A;FAM117B;BCLAF1;UCP3;C18ORF21;RPL14;RICTOR;AGA;PAIP2;GPR155;ZNF223;BRD4;ATAD1;CCL25;TRMT10A;UTP6;PCGF6;SF3A1;PCGF5;TRAPPC10;PBDC1;FAM104A;GATAD2B;ZNF33B;CENPE;FAM200A;SNX16;RNF149;SLMAP;SNX14;TAOK1;VMA21;C12ORF29;SERBP1;MITD1;YPEL5;RNF141;SIGLEC6;CDKN3;N6AMT1;HDDC2;POGLUT1;PDCD7;NAB1;CEP120;ZBTB20;FBXO21;TSEN2;BZW2;LCLAT1;FAM107B;RIMS4;SLK;SALL2;CFL2;GRAP2;ZNF329;PIM1;NEK1;PMPCB;ZNF569;OIP5;SLC39A8;LARGE1;MAP3K5;ZNF684;HMGN1;PPP1R16B;RAB2B;SLC38A1;AGTPBP1;ZNF680;CEP135;FBXW7;RALGAPA1;DYRK1A;THOC1;VRK1;CASD1;LEMD3;THNSL1;THOC7;FOXP1;RBX1;FRMD3;EDAR;ARMCX2;MELK;KAT6B;KAT6A;ZNF439;SRSF2;ZNF559;MAL;SLC25A51;SRSF3;RAD54L2;ADTRP;ZNF431;KHDRBS1;MINDY3;TXNDC9;CBFB;MINDY1;METTL2A;ANKRD12;STK39;ITPR1;HMMR;KRCC1;FOXO1;PHF21A;HNRNPDL;ORC1;UBR7;UBR5;BRIX1;SMYD3;SOCS4;FANCI;CD164;MOAP1;OSBPL8;DR1;BICRAL;CEP350;TNFRSF10A;ARPC5;FANCB;SYNJ2;FOXN2;FBXO33;YRDC;CDK6;CNIH1;BCL6;NBEA;RIOX1;SP3;RIOX2;BCL2;CDK1;MDM4;TUBGCP4;EFHB;CNIH4;EIF4G2;NFE2L2;GPR89A;NXT1;BMPR2;MCM7;MCM8;AMD1;PTEN;PPWD1;ZC3H8;ITGAE;MRPL3;METTL14;MRPL1;FUNDC1;SUMO3;TLK1;ZNF521;EID2B;ZNF641;METTL18;TAPT1;RFC5;ACTR6;VBP1;CKAP2L;RFC2;FAAH2;GPX7;PTBP2;ASPM;METTL25;SAPCD2;NOA1;LCOR;BIRC6;SLC25A12;NSRP1;DTL;GTF2A2;HDAC2;NUFIP2;PLAG1;SRBD1;GLRX;MFF;MALT1;CYP3A7;RAB21;DCAF17;ASTE1;ZNF507;NOCT;RSBN1L;TIFA;ZNF626;ETFRF1;ZNF502;PCBD2;RAB28;E2F5;UGGT1;TRIM44;DCAF13;UBQLN2;JAZF1;NOP56;SMARCE1;RNGTT;FOXJ3;PLCL2;IMMT;SYT15;KIAA0232;OXR1;KBTBD11;KLF2;RAB10;NIN;CLEC2B;IL2RA;DNAJA2;KLF9;TRIM37;CD247;SLC25A36;TRIM33;TRMT61B;LTV1;SLC35B3;TMEM183B;ARL6IP1;WDSUB1;LRR1;RFESD;GORAB;PITPNB;CCP110;CCDC102A;CCAR1;RPS6KA3;CCDC91;CDC23;RASSF2;RPS18;PPAT;EPC1;RCC1;IL12A;FBXO5;ZNF600;FBXO7;ACVR1;ABT1;SMARCC1;ST6GAL1;TIPIN;ALG6;ALG5;IFRD1;EBF1;ANK3;LACTB2;SPATA13;MTHFD2L;MT1F;SUCLG2;KIF20A;EIF1B;TP53;MMADHC;CDS1;TMEM87A;L3MBTL3;GGNBP2;DCUN1D5;TXK;MYCBP2;NMD3;PIK3R1;HTATSF1;RPAP2;GSPT1;MYL12A;UBE2J1;GMCL2;PGBD2;SNX4;CD79A;COMMD8;FXR2;PPCS;LCN12;ZNHIT6;SARAF;STK38L;TSPAN5;STXBP5;SLAMF1;DDIAS;ST8SIA1;BCL11A;MAGEE2;PYHIN1;INTS2;SS18L2;EAF2;PRG4;NMI;PAICS;SMARCA2;ZWINT;IL1F10;SRPK1;NET1;CCT6A;ANLN;TPX2;CABYR;STAG2;ZZZ3;NDUFAF6;RPL27A;NDUFAF5;CD27;INTS7;IGSF9B;INTS6;NOL11;ITM2A;FKBP11;OR2A1;TOP2A;ZCCHC12;AHCTF1;GFM1;MCUB;MRPS10;RSF1;MAGT1;CD3E;MEOX1;LARP1B;KIF15;JCHAIN;CTSO;IMMP2L;AKAP11;NUDCD2;SCML1;ZMYM2;AUH;PCF11;ZMYM4;C1QBP;DHX15;RAC2;UBXN8;GNPNAT1;ZNF800;CCR7;SPTAN1;MRPS28;CDV3;ATMIN;PARP1;NCOA3;PABPC4;STRBP;NCOA4;ZFR;COMMD2;MRPS21;MRPS6;ZHX1;IL17RB;RNF144A;RPUSD4;KIF2A;SLTM;BANK1;PDIK1L;FRG1;ARHGEF3;G2E3;SDE2;WAC;KIF2C;ZNF780B;SGK3;PTMA;PRMT9;CD44;DCP2;PTGER4;ATP23;ZDHHC20;ICA1L;PRIM1;ZDHHC23;CXCR4;PRICKLE1;TYMS;PCNP;EXOSC6;PURA;ATP5F1B;PDPR;TCEAL2;TCEAL1;METTL5;RAD54L;EXOSC3;MPZL3;CD55;RTRAF;PLEKHA1;IGIP;KLHL2;MPP6;MIB1;PER2;PDP1;ITCH;CMSS1;STK17B;CAPZA1;CCNG1;NDUFAB1;TTC3;F2RL1;TRIP13;KBTBD8;RAB3GAP1;MAD2L1;SPC25;OTUD4;ERCC6L;CD82;TAMM41;GEMIN2;DSCC1;BCCIP;BUB1B;KLHL34;CWC25;NUCKS1;ETS1;GIMAP7;TOMM20;DOCK10;DOCK11;TATDN1;CCND2;CCND1;FAM162A;NUSAP1;ENPP4;AZI2;TMEM14B;MORC4;AMY1A;SLX4IP;ANGEL2;THEMIS;ANXA11;ARID5B;TRAPPC2B;DNAJB14;LMO7;IPCEF1;LZTFL1;RSBN1;MYCN;FANCD2;TIPRL;SBDS;WDFY1;KLRF1;MATR3;TBC1D23;VCP;HMHB1;PDS5B;ARHGAP15;RASGRP1;TMEM241;DNAJC28;ARHGAP12;SEL1L3;NME1-NME2;CCNB2;VCPIP1;FUT8;ZMAT1;IRAK2;ADGRG6;EP400;LPXN;STAP1;MYH10;HSPA9;KLHDC2;TCAF2;HSPA8;STIL;HELQ;CAV3;UBE2C;RPP40;LAYN;RCL1;NFKBIA;TDRD1;PAN3;GNAS;PHF14;ACBD3;GALK2;SCYL3;DDX47;DOCK9;DOCK8;CHD7;NGLY1;PDE3B;PSIP1;MTR;CHD3;AFF3;TENT4B;PITPNC1;TTC27;RPGR;GRM2;YWHAQ;UBE2Q2;PPP2R5E;RB1CC1;NFKBIZ;CFAP47;TIMM17A;CYTIP;SCYL2;DACT1;UTP15;KLF12;USP48;USP49;TTC33;RBM18;MYEOV;CIP2A;TENT5C;CCNA2;SUPV3L1;HPDL;ELF1;LMBRD1;GORASP2;IRF4;COL6A3;EAPP;ITGB3BP;RBM22;USP13;BCL2A1;DCTN4;LEF1;LIN9;TM2D3;ADD3;ATP2C1;NT5C2;UGP2;S1PR1;MAPK1;BPNT1;GBP2;MAPK6;CAMK2G;ZNF189;POLQ;RRM2;BNIP3;NAP1L3;NAP1L1;SGPP1;WEE1;PPP2R2B;NUP35;AQP11;RBM45;ABCE1;RBMX;ASB1
Genes Up-Regulated In Expression In Cortex Of 11 Mon BACHD-deltaN17 HD Mice GSE64386	781/1339	0.999991216536151	0.9999975629759688	0	0	0.6865174860008932	6.0300280023189625E-6	CYBC1;ZNF292;RBPJ;PTPDC1;DPYSL2;ANKFY1;MEF2A;C5ORF15;LDOC1;ZNF12;TMEM82;CH25H;DDIT4;AGTR1;TCEANC2;CLOCK;CGGBP1;MTMR1;NYAP1;SHOX2;MRPL16;TPRG1L;GATA2;HACD3;ZNF25;GABARAP;SULT1A1;CYB5R1;PCNX4;RNF216;GRPEL2;RDH14;PRELID3A;SULT1A3;SULT1A2;HEXIM1;NAPSA;PRPF38B;GSTM1;MTERF3;OR2J3;NR2F1;OR2J2;EIF2AK2;OR2J1;ABCA7;ABCA8;NR2F2;LYZ;CP;CS;PKIA;GSTM5;RNF220;LIN54;NUDT4B;DIS3L;RPLP0;MED19;SNX10;MRPL37;ARHGAP6;HOXC10;LRRC1;NHSL1;EIPR1;SPHK2;LRRC49;TEX10;ROM1;MRPL49;TMC7;MANEAL;SUMF2;FAHD2B;BDH2;PELI1;ERGIC3;ZNF236;PAFAH1B3;RNASEK;STAU2;TMEM72;ADAM20;SLC7A3;GBX2;HAS1;AP2S1;MFN1;HAS2;STX5;RICTOR;NCDN;RABAC1;ATAD1;UTP6;SNX24;WTIP;TMCO3;FABP6;WT1;SNX14;CENPL;ZNF212;OLFML2B;UBE2D2;PLOD3;SLK;FNTA;KMT5B;PITX2;CDKL2;OR14C36;IST1;SAP30;PKP2;DYDC2;SRSF5;SRSF6;INO80C;DLX1;DLX5;SHC1;KCNE5;ZC4H2;CREBL2;TNFRSF11B;KRCC1;SAV1;MOBP;STK36;AP4S1;BRIX1;SLC38A9;IP6K1;SOCS6;HTR1F;STYX;DRAP1;ZC3HC1;TMIE;AAK1;MDM4;ZNF654;TMEM19;MDM1;ISY1;CALR3;ONECUT2;ITGB4;POMT1;SUMO4;ITGAE;NXT2;AP4M1;FUNDC1;SUMO2;TAGAP;SPDL1;PEG3;TMEM255A;AHSA1;NDUFC2;NDUFC1;PPM1B;NEMF;SYNPO2L;SEC22B;SEC22A;TRIM56;ITIH5;PRPS1;NDUFB6;PCOLCE2;UHRF2;ATP10D;BARX1;MFF;FOXRED1;NTN3;MTHFSD;ZNRF2;CDC45;CCDC85A;FCHO2;TP53INP1;IGF2BP3;E2F6;METAP1D;PPP1R14C;DONSON;NDUFA1;TTC39C;TBX3;TBX2;DBNDD1;NAGK;TRIM36;ALDH8A1;SLC25A36;TRIM33;CPNE8;CPNE6;TXNDC11;IKZF2;CYB5D1;UBE2L3;C4B;C4A;PPAT;FAM53C;FBXO3;CCNL1;EIF2A;TMPO;ALG5;ZFP2;ISLR2;CSNK1D;PPP1R3F;IFI27;PPA2;FAM76B;EIF1B;RIN2;TP53;TMEM63C;PEX11A;PPP1R35;CWF19L2;UBE2J2;GSPT2;ZMPSTE24;DHX36;MIER1;APOD;SNX8;XRCC6;SPHKAP;FOXF1;PHETA1;ACER2;ZBTB9;ANLN;EXT2;ECHDC2;FBXL3;VSX2;ACY3;CCDC120;TMEM151B;CCDC126;MOGAT2;CTSZ;OTUD7B;IDE;PCSK7;HERPUD1;AKAP12;RSRC1;DHX15;REV3L;BBS9;IDS;KIF1B;KIF1A;NCOA1;VKORC1;FOXD1;PCYT1A;NCOA4;GAB3;PRPF40A;ZFY;MRPS6;ZHX1;MRPS5;RAP2C;CTU1;KIF2A;ENAM;PABPC3;ZNF780B;ZNF780A;MRPS35;MRPS31;ARNTL2;GPC3;MSX1;RELT;DYNC1I1;REM2;CRYBB3;DEFB136;MOK;RPA1;KLHL2;RSRC2;KCNRG;KAZALD1;HYPK;KLHL9;ETAA1;RIT1;CMSS1;RIT2;TTC3;PNPLA2;SAMD9L;CD82;CD80;FAM3A;SNIP1;ENPP6;ENPP5;MID2;RPP25L;TMX4;HNRNPUL1;DENND6B;UTP25;PLD5;KLHL12;PDS5B;NDRG1;HCAR2;HCAR3;RAI1;ODF2L;CYTL1;PIBF1;FGF22;IVNS1ABP;TFAP2A;ZFHX3;CCDC136;USB1;HOOK2;KIF4B;TMEM237;KIF4A;GNAS;UBA2;GCLM;GALK1;RBM28;RBM26;DDX47;RTP1;PSIP1;AFF1;ADAL;SEC61A2;TCHP;ZIC3;CD200R1L;ZNF385B;GGACT;ARMH3;GET4;NUP133;ATP6AP2;ABHD14B;TBC1D9;DDX52;PJA1;ALS2;GORASP2;NCBP3;NUP54;RNF8;CLCN3;NT5C2;C4ORF33;CYTH3;HMGCL;GNG4;BNIP2;MTA2;MTA3;HSD3B7;TIMM8A;TAF12;SWT1;USF3;IRGM;CHFR;WARS2;CCS;BRMS1L;BUD13;ERCC5;TAF5;ASB3;VIT;PI4K2B;RPL30;MAML2;MAML1;C2ORF88;IPP;THYN1;EMC10;MSANTD4;PXDC1;NFRKB;VPS36;C2ORF80;DDX17;ACOT7;DNAAF2;ARMC9;GTPBP8;ARMC8;GTPBP1;WDR76;GABRG1;SARNP;HPRT1;HOXB7;ASF1A;VPS28;SEH1L;ANAPC16;SLAIN2;HIF1A;ADH5;MTDH;BLOC1S4;PRDX4;PLEK2;HBQ1;KIAA0319L;SLC19A2;RAB3IP;THAP11;ADI1;GPR180;HBP1;HOXD9;HOXD8;ATG2B;PHF2;SERPINA1;CHM;ASH2L;PHF6;C1QTNF3;PIP4P1;MTG1;TMSB4X;TMSB4Y;RSPO3;GPRASP1;TEAD3;ANXA3;IFNGR1;ANXA5;EN2;COPZ2;SERPINB6;ITPKC;RNF167;CD200R1;TAL1;CTDP1;FAM214A;PRAMEF6;PRAMEF4;ERMP1;PRAMEF2;PRAMEF1;ASPDH;RRP36;TAF9B;CCL15;RPRM;CCL23;YTHDF2;PCGF5;PBDC1;GPR1;DHRS1;POU4F1;HINFP;DHRS7;OSTM1;SMOC1;MSRB2;ANKRD39;CCT8L2;CSF1;CEP120;SYAP1;RAB43;GRB14;ZFP30;RNF19A;MACROD1;CLCC1;MAF1;MAGI1;TPM3;IPMK;RPS6;DYRK1B;VRK1;BSCL2;CACNB4;TEX9;IAPP;FKBP5;IPPK;ZNF551;CBFB;MINDY1;CUL3;ANKRD12;MRI1;C1ORF112;BAG3;DDRGK1;UBR5;ZNF546;MAP2K7;MAP2K6;OSBPL9;C8ORF37;COPS4;MAFF;RCAN3;LHX4;BCL2L1;CALCOCO1;RNF11;EIF4E3;SRXN1;RNF14;CCDC47;AMD1;UFSP1;TRO;RPL7A;SCRN1;SGCB;RNPEP;SCRN2;EMILIN2;WDR6;HMGCS2;ZNF764;SLC37A3;TAPT1;PLA2G12A;CHUK;GPX4;VWF;CEMIP2;TRPC1;PLRG1;HAUS2;NIPSNAP1;PATL1;NEMP2;DNAJC4;XCL2;XCL1;SLC24A2;TRABD;TULP4;JAKMIP1;RAB24;VPS54;CCDC77;RAB28;FNIP1;SMARCE1;IRX2;ANGPT2;RNGTT;ANGPT1;KRR1;FBXL14;GFER;FBXL12;POLR3B;DNAJA4;VPS41;CCDC66;PPIL3;TNRC6A;IFI27L2;SPARC;IFIT3;GOLGA4;RPS17;RPS16;RPS13;TIPIN;COG6;ESCO1;MTUS1;PRAMEF20;CRNKL1;MAPK8IP3;UHMK1;CARHSP1;RRAGB;ZW10;SUCLG1;ZFPM2;PLPP2;BEX2;BEX1;KLK1;CSTF3;MGST1;STC1;CD99L2;KLK3;UMOD;KLK2;PRAMEF10;TRMT2B;PPL;PRAMEF17;PRAMEF12;PRAMEF15;NTSR1;SCAI;CIDEA;IGFL2;IGFL3;NMBR;CCT6A;TPX2;AKR1B10;GKAP1;AKR1B15;IGFL4;RBAK;SIM2;ITM2B;RTL8B;ZCCHC12;AHCTF1;HNRNPCL1;HNRNPCL2;HNRNPCL3;FAF1;HILPDA;NKAP;BICDL2;SLC35F1;ZCCHC18;PP2D1;ZMYM3;CLDN23;TMED4;MANBA;PRMT7;TMED8;PRMT2;AVPR1A;ZDHHC17;RAB33B;MDFIC;PACS2;CLDN18;SGK1;UMPS;OR8K5;AMIGO2;TCEAL1;PURG;RTRAF;NQO2;NFYA;DMRT3;TUBE1;SORBS1;VAX2;ETNPPL;RAB11B;SPCS3;TPPP3;KBTBD6;QPCT;OR4A5;COPG1;RAB3GAP1;RAB9B;GALNT13;KDM1B;TAMM41;ARHGDIG;CIB2;RDM1;HELB;AZI2;CHCHD1;OR52E4;LMO3;TOMM34;CGRRF1;TMEM130;SELENOO;MYCL;PHOSPHO2;SELENOP;ZCCHC8;USP54;PXN;FBLN1;ADIPOR1;CBX8;HSPA9;CBX7;HSPA8;CPSF7;CBX2;DNAJC11;DNAJC12;MACO1;HSPA2;TBCA;CRLS1;SMAD5;COQ6;TDRD3;NFKBIA;TMEM117;EBPL;PI4KB;ACBD3;C2ORF42;UCN;ACADVL;PCDHGB7;HSPB6;SLC2A1;SIX1;HSPB3;CHTF18;ELAVL2;CASP9;FLCN;SENP7;DBT;FLOT1;VWC2L;PDE4A;POLK;ABCC5;TRPT1;PCDHGA9;SENP1;FCHSD2;IFNG;IGDCC3;PXYLP1;TMEM9;KDM3A;OPRL1;HLX;NRIP3;LRIG3;ZNF189;ATE1;KDM4C;CADPS;LCA5;PDE4DIP;NAP1L1;GDAP1;USP29;MEIS1;PPP2R2D;CDK2AP2;PAXBP1;SSBP2
Alzheimer Disease Down-Regulated Genes In CA1 Area Of Hippocampus Blalock PMID14769913	727/1339	0.9999912165784702	0.9999975629759688	0	0	0.5750595689206174	5.051012781175986E-6	POP7;MYT1L;RPL31;UXS1;STMN2;STMN3;THYN1;ABAT;UPK3BL1;SLC4A3;RPL6;DCAF6;ATP5IF1;CKMT1B;RPL38;PKNOX2;MEF2A;WDHD1;MEF2C;ACOT7;PRKCB;LDOC1;SCAMP1;HPCAL4;BCAN;DYNC1LI1;ADCY9;PRKAR1B;PRKAR1A;MAP1A;UQCRC1;ANOS1;TBPL1;ACOT1;TMEM126B;HPRT1;ASF1A;ASTN1;MTMR1;ANAPC13;ABCB1;LXN;MRPL19;MRPL16;COPS7A;SNU13;MRPL15;THY1;OAZ2;ADH5;DYNC2LI1;MRPL20;PRDX2;GRIN2A;LDHA;PPP3R1;PRDX4;LOC653513;FLRT2;PCDHA1;PCDHA5;PCDHA4;SSR1;PIP5K1B;PCDHA3;PIP5K1C;RSU1;PCDHA2;PCDHA9;PCDHA8;PCDHA7;PCDHA6;MCTS1;CDK17;GSTM3;F8A1;F8A2;NDFIP1;CCZ1B;MTERF3;F8A3;NETO2;L1CAM;CS;MLLT11;FIBP;GLUD2;EIF5;ADI1;HNRNPD;PPT1;FXYD6;PSMG1;PSMG2;SERPINI1;CDK14;FERMT2;ARF3;GABRB3;ACHE;ARF4;GPI;MOCS2;NRSN2;HEXB;NCAN;GPR22;PIGP;ARPC1A;SNX10;ASH2L;HSPB11;FARS2;ATIC;JPH3;UBL3;HEY1;CHL1;B3GALT2;ENSA;DLGAP1;DLGAP2;ENOPH1;DUSP5;TPI1;ELOVL4;KCND2;GSTO1;PGAM1;TIMM23;DUSP6;SIRT3;F8;ITPKA;CKS2;PIGK;PLCB1;ARF5;VAMP2;PAFAH1B1;RAPGEF4;EXOC1;FH;HSPA14;HSPA13;PSMA7;APOLD1;PPP1R2;PSMB4;PSMB5;EPCAM;ADAM23;AP2S1;MFN1;RPL14;SC5D;DMD;P4HTM;RPRM;CDKN2D;GABRA2;CASP8AP2;TIGAR;CKMT1A;NMNAT2;TUBB4B;WDR12;ARCN1;STXBP5L;TARBP1;FABP3;PSMC6;FABP7;SERBP1;LAMTOR2;YPEL5;SCRG1;ADGRL2;ADGRL3;ATP8A2;DGKB;PDCD5;LTN1;FBXO21;CXCL14;SAT1;CDH8;RIMS2;PMPCB;LARGE1;LZTS1;AP2M1;PCDHAC2;PCDHAC1;RAB2A;BNIP3L;SH3GLB2;MAP2K4;USP6;FBXW7;CASD1;THOC5;RBX1;BSCL2;CLIP3;OLFM1;GOLGA8B;ARMCX1;CLIP1;MSH2;SLC9A6;SRSF2;SRSF3;SRSF5;TOX;DSC2;GRIA1;GRIA2;KHDRBS1;ENY2;MAGEL2;SHC3;TXNDC9;ITPR1;ABHD6;NREP;AK5;NPAS2;NEUROD1;SNN;ATXN1;BAG5;HNRNPDL;PITRM1;ESD;SMYD2;AP4S1;KCNF1;KL;COA3;MOAP1;EIF2B3;HTR1E;UROS;GOT2;ARPC5;LSM4;HOPX;LSM3;DRAP1;COPS4;PTPRE;NSFL1C;SON;P4HA1;REEP5;SYNJ1;LHX2;RHEB;DMXL2;REEP2;CSPG5;ACO2;DHCR7;NIT2;CNTNAP2;SNAP25;SLC25A3;RNF11;RNF14;SCHIP1;PTEN;NRGN;TRO;MRPL3;SUMO3;SUMO2;PSD3;ME1;TLK1;HMG20A;ME3;WDR7;BCAS2;PGM1;RFC5;ACTR2;PPP1R12A;PEG3;VWF;VBP1;RNASET2;TRPC1;ATRX;LANCL1;AHSA1;NDUFC2;ASMTL;KCNAB1;KCNAB2;DDOST;NIPSNAP1;ATRN;PCCA;ASPH;PCCB;SNURF;TMBIM6;SNRPA1;TOP1;DNAJC8;SLC25A12;MET;SLC25A11;SLC25A14;PRPS1;NDUFB8;GTF2A2;NUFIP1;NDUFB4;NDUFB3;NDUFB1;GLRX;PDHB;MFF;CNNM1;NNAT;SAP18;FSD1;LRRC8B;FCGR1A;UGGT2;WASF1;FCGR1B;TSPOAP1;CACNG3;KCNJ3;SLC12A5;SSB;NDUFA3;PLCL2;RPL35A;TM6SF1;OXR1;NELL2;NELL1;PINK1;NECAP1;TSPAN13;APC;VPS41;TRIM36;TRIM37;MNDA;CDO1;PFKM;SPG21;PANK4;CCNH;PITPNB;CPNE6;PITPNA;IFIT1;RAPGEFL1;HERC2;HERC1;SNRPD2;CDC27;BCAP29;FBXO3;BSN;CCDC92;CCNL1;EPHB2;MFSD2B;SCAPER;C3ORF14;SCN1A;EPHA4;EPHA7;ATP6V1G2;IFRD1;MCCC1;IMP4;ANK3;CRNKL1;MAPK8IP1;COX7A2L;RRAGA;ADGRB2;ADGRB3;ZW10;KCNQ2;ULK2;TAGLN3;TRIB1;EIF1B;STX1A;BLZF1;PFN2;CUTA;BEX3;GPM6A;NRN1;BEX1;MAGED1;MAOA;FOXG1;ACTR3B;GSPT2;KALRN;MYL12A;PGS1;SNX4;SYNGR1;SCFD1;PENK;TSPAN7;KCNN2;SCN3A;ATP6V1C1;LRRN3;BCL11B;BCL11A;PDE2A;MEMO1;IGF1;STAM;SMARCA2;PUM2;RPS26;TRMT11;CALM1;RPS21;CD200;ITM2B;DIRAS3;PTPRT;PCSK1;TENM1;COX7B;C17ORF75;PPP1R11;GPAA1;DIRAS2;MRPS10;WFDC1;HBB;VLDLR;COX7C;AKAP12;ACTR1A;PPP3CB;UCHL1;AKAP11;PCLO;AUH;NNT;ZMYM4;ARIH2;IDS;KIF1B;CAP1;COX8A;MRPS28;RAB6C;FCER1G;RAB6D;EDN3;PARP1;MMD;GAA;ZFR;COMMD3;HBA2;HBA1;MSANTD3-TMEFF1;SORCS3;SYN2;AP3B2;ANO3;MLF2;NME1;CNKSR2;TOX3;CLDN10;ARHGEF9;RAD51C;KIF2A;VSNL1;MPPED1;KIT;ARHGEF3;FAM32A;ALDOC;MAPRE3;MICU1;PTGER4;CAB39;PTN;UQCR10;CAMKK2;ATP5F1A;SAMM50;ATP5F1B;WIF1;NPY;TCEAL2;TCEAL1;PAK6;METTL5;GPC5;PCNT;EPS15;DYNC1I1;MAP4K3;CAP2;RANBP2;ARNT2;NQO1;GCH1;YIPF3;ATP5PB;MTX2;GAD1;DDTL;GAD2;SORBS2;PNMA2;VMP1;SEC23IP;RIT2;XK;GSTA4;AXL;QPCT;FKBP1B;NDUFAB1;TTC3;ATP5PO;TACC2;CDK5R1;SRP19;RIPOR2;GUCY1B1;PCDH11Y;AMY2A;AMY2B;PCDH11X;FAIM2;COX6A1;TOMM20;RGS2;CCND2;TMEM147;FAM162A;SACS;TMEM14A;RGS7;WASHC3;AMY1A;LMO4;AMY1B;AMY1C;MATK;PCDHA13;SDHA;PCDHA12;PCDHA11;PDIA6;SUPT7L;PCDHA10;COX6B1;TUFM;ADAM17;PCP4;PREPL;COL4A1;SCG5;ELMO2;MATR3;SCG3;UBE2V1;SELENOT;HDGFL3;ISCU;RTN3;UTP25;PSMD12;VCP;TSG101;NDUFB11;DDX1;HPCA;HTRA2;SLC1A4;PDS5B;CABP1;HIGD1A;ADIPOR1;NME1-NME2;EBP;BRINP1;DEAF1;SNTG1;ATP6V1H;TASP1;CYC1;ECT2;TAC1;ASIC2;ATP5MG;ATP5MF;SYT5;HSPA9;HSPA8;SYT1;DNAJC12;NUP153;UBE2A;TBCA;AZIN1;LRP1B;GNAL;DLG2;COL5A2;GNB1;GNAS;SRPRA;CYCS;FGF13;SERGEF;FGFR3;LRP12;UBE2M;DOCK3;DDX47;USP32;USP33;ELAVL4;ATP2A2;DPY30;USE1;PHTF1;SEC61A2;IQCJ-SCHIP1;SNAPC5;CYP26B1;PPP2R5E;RB1CC1;NPTN;TIMM17A;PDE4B;MAN1A1;YWHAH;ABCC4;MKKS;RASA4B;AKTIP;PDE4D;ATP6AP2;ABHD14A;PEX1;PPP2R5C;UTP18;PJA1;CCNA1;PEX7;RCN2;GORASP2;PEX3;RASA4;CDH10;NDUFS3;PFDN1;TERF2IP;B4GALT6;INA;CDH18;STOML1;DCTN2;TM2D1;GMPR2;NRXN1;PON2;TAF9;CAMK2A;CRMP1;RNF6;ATP1A2;TM2D3;ATP2C1;DDN;GNA14;GNG3;UGP2;SV2B;CNR1;OXCT1;SV2A;DDT;NRIP1;S1PR1;PTK2B;MAPK1;RGS20;SLIT2;CHGA;ARFGEF2;USP25;BNIP3;TPBG;CADPS;NAP1L2;PDE4DIP;ATP2B2;CCK;ATP2B1;MAPK14;UQCRHL;HS3ST2;GALC;MAPK10;PPP2R2B;PTX3;ABCE1;RBMX
Differentially Expressed Insoluble Proteins In Cerebral Cortex Of 12 Wk R6/2 Mice PXD004973	739/1333	0.99999122504922	0.9999975629759688	0	0	0.6046232907003485	5.3055628943975345E-6	VPS29;C5ORF24;PATJ;RAPH1;GPATCH4;PHAX;MSANTD4;ENO3;FAM110A;SCAMP4;KIAA1109;NSDHL;CYP2D7;CYP2D6;CKMT1B;PIP4K2A;RPL35;DIP2C;EARS2;ANKS1B;RBFOX2;PRKCB;ZNF281;ZFYVE21;FRS2;GTPBP8;GABRG2;BCAM;DDX39A;ADCY9;PRKAR1B;PRKAR1A;MAP1A;RABL3;TARS2;TMEM126B;RPL26;ALG10B;PLBD2;RNF121;EXD2;MTMR1;SAR1A;SAR1B;TPRG1L;C1ORF198;COPS7A;SNU13;AGAP3;IQGAP1;MRPL15;THY1;VPS26B;GNS;GLG1;MRPL11;MTMR7;PCNX3;CYB5R1;MRPL20;LDHB;GJC3;LDHA;RHOT1;COX3;CEP78;CTC1;F8A1;F8A2;BTBD17;ARPP21;F8A3;RMDN1;FAM136A;PHC3;TMEM198;EHD1;FIBP;GLUD2;GIPC1;NOSTRIN;PSMG3;HNRNPD;GABRB2;GPI;LRSAM1;PHF1;MED19;MRPL37;MED16;OSBPL11;SMG8;WDR46;ATIC;PIP4P1;MECOM;AIFM1;TCP11L1;UBL7;CEP68;SERPINB3;UPF1;SERPINB4;SERPINB1;GPR37;TPI1;SPHK2;KRTAP15-1;PLLP;ACTL6A;ANXA5;SSR3;LRRC40;TIMM23;ELOVL7;F2;LRRC41;MRPL43;MED23;MZT2B;MZT2A;PSMA6;GPRC5B;PLSCR1;TMEFF2;LSG1;ZEB2;MRAS;LRRC7;PLSCR2;EXOC4;ACSBG1;EXOC6;EXOC1;GRAMD1A;ATL3;PLPPR2;WDR45B;RPL12;SNX33;HSPA14;PSMA7;TM9SF4;PSMA8;PPP1R2;UNK;ADAM23;MFN1;ANO10;SPP2;STX5;MBD3;P2RY12;CASP8AP2;UTP6;CKM;UTP3;CKMT1A;DAB2IP;TTC9B;PLXDC2;TUBB4A;ARCN1;DCBLD2;MYBBP1A;SHKBP1;HYLS1;PKN2;LAMTOR2;COQ8A;LAMTOR1;PLCD3;RAB3B;OXNAD1;PHLDB1;RIF1;PDCD7;FMR1;IRS2;DACH2;FADS3;RAB43;RPH3A;STK11;TUBB6;DACH1;GRB14;FADS6;TNR;PLXNC1;HMGN2;STK32A;FADS1;NUDT12;PHLDA3;MAP2K4;DGAT1;IST1;TPM3;VPS33A;RPS5;MAGI2;DYRK1A;THOC1;DYRK1B;VRK1;LEMD3;THNSL1;ARMCX1;RAB30;RBMXL1;FRMD8;SRSF2;SRSF6;SRSF7;CSNK1G2;MAD1L1;KANK3;SEMA7A;TXNDC9;FAM114A2;TNKS;GPR88;ILDR2;GSTT1;HSPBP1;FOXO1;BOLA2B;MTM1;STK31;IGSF21;KLC4;HNRNPDL;MOBP;BAG3;NACC2;MED31;ESD;THEM4;SRGAP2;AP1M2;GRIA4;AP1M1;MPDU1;RAB4B;TMEM120A;GOT2;SYNJ2;BTBD8;LSM4;G6PC3;ALB;AAK1;PIN1;ZNF777;ACO2;TUBGCP4;SP9;CNIH4;SLC26A6;TUBA8;OSCP1;SNAP25;GPR89A;SLC25A3;NUMA1;RNF14;CELF2;RASGRF2;DYSF;PTEN;PPWD1;ZC3H8;ARRB2;BICD1;GPR89B;TRO;MRPL3;MRPL1;SUMO3;PPP6R3;SUMO2;PGM3;WDR6;ME3;WDR7;ERC1;PGLS;ERC2;DIS3L2;PDCD6IP;VWF;ATRX;PLPBP;DUSP28;ACTR8;KCNAB2;TSN;PARD3B;NT5C3A;NEMF;PCCA;ASPH;PCCB;LANCL3;SEC22A;SLC25A11;CERS1;SLC25A14;SLC25A13;SPACA9;ALDH9A1;NDUFB9;HDAC5;NDUFB8;SMARCD2;GTF3C4;NUFIP1;VPS4A;GTPBP10;RPL36A;PRCP;GLRX;HDAC6;JAKMIP2;RAB21;RAB26;SH3BP4;ACSS1;SLC25A22;KCNJ3;PPP1R14C;ASCC1;KCNIP3;KIAA1549L;NAGA;RPL23A;FBXL15;EXOG;CPPED1;GSTZ1;MARCKS;SNRNP40;PC;SYT10;RAB12;DNAJA2;RAB13;EIF3G;STUB1;PABPC1L;PTPN4;PPIL3;PFKM;TRIM33;CBLN2;TRIM34;LTV1;PANK2;SMARCB1;SPARC;TP53RK;KEAP1;CISD2;NUBP2;TXNDC17;RPS6KA4;RPS14;SNRPD2;FLAD1;RPS18;RPS6KA2;GOLGA1;PDK4;FBXO3;CCNL2;ACAD11;SLC12A6;SYNPO;FBXO7;GOLGA7;AGFG2;PDK2;SLC12A9;TMPO;VSIG8;ATP6V1G2;C17ORF49;ALG5;MCCC1;EBF1;KRT8;COG1;EBF2;MTUS2;ANK2;ACSL4;EBF3;GPR37L1;MAPK8IP1;PLPP7;PLPP6;GAREM1;OMP;GUF1;CCDC86;ULK2;SUCLG2;PREB;ULK1;TLN2;ZFPM2;ZNF830;PFN3;NECAB2;SLC22A4;GGNBP2;PDE1C;MED12L;OSGEP;KRT33B;SNX4;STRIP2;PPP1R2B;PDCD11;ZNF827;ARSK;DHX36;ERI3;SYMPK;ARGLU1;BCL11A;RCC2;RANBP17;RAB27B;BRI3BP;HSPA12B;PAICS;SMARCA2;CCT6A;ATP4A;GKAP1;SESTD1;INTS5;FBXL3;INTS7;MAGED2;INTS6;RPS21;FKBP11;TENM1;PPP1R17;TENM2;TENM3;UBXN1;GPAA1;CTSZ;SLC7A14;KRT24;AKR1B1;HBB;HBD;ZCCHC17;NAT14;SIPA1L3;CLYBL;AKAP12;EPM2AIP1;KCNT1;KRT28;RSRC1;KRT27;C1QBP;XPO6;KIF1C;GNPNAT1;KIF1B;TRIM6-TRIM34;KIF1A;SEC61B;AASS;CAP1;EIF5AL1;TOP3B;PBRM1;MANBA;ATMIN;ACAD9;PABPC5;INSRR;GAB1;KRT34;ZDHHC13;HBA2;PRPF40A;GAB2;HBA1;MMEL1;SYP;KRT32;TYK2;KRT31;RGMA;NME1;RPUSD4;FRG1;KRT36;PABPC3;TLR8;ALDOC;ALDOB;ALDOA;DCP2;VWA7;NAPA;STX18;GDPD1;AKAP5;NOL4;BEGAIN;NOL6;ARVCF;ATP5F1A;RELN;ATP5F1B;EGFLAM;PDPR;EXOSC9;GPC1;ORMDL3;TCEAL1;HEATR3;EMC6;EMC7;TRAM1L1;EXOSC2;DCPS;CBR3;DMRT1;CAVIN2;ATP5PB;YIPF4;SPRYD7;GBF1;C7ORF25;SORBS1;ETNPPL;SH3RF3;TJP1;SH3RF2;SPCS3;TTC8;TPPP3;NOL4L;KRT17;XPOT;KRT16;TOMM7;CAMK1;COPG1;CDK5R2;TOMM5;TOMM6;CCDC167;CRTC1;GDA;CDY1;JADE3;CWC25;UBE3B;TTF1;CELSR2;TOMM20;CMIP;AMOT;TMEM266;BASP1;TRAPPC12;ACAA1;TMEM38B;PDE8A;SLC30A6;G6PD;MLIP;MMGT1;ANGEL2;ADAM11;UBE4B;ALG12;TSC1;SDHA;ALG10;KRT75;PDIA6;TRPC4AP;KRT72;SHISA6;PLA2G15;TANC1;PRPF4;ILVBL;SCN8A;DENND6B;WDFY3;TBC1D23;STEAP2;ZCCHC8;BHLHB9;NDUFB10;PROZ;HTRA2;SEZ6L2;RASGRP1;KRT40;NOP9;CACNA1G;DPP3;ARHGAP21;PDZD4;DPP6;CDH20;DMAP1;PRODH;CBX8;CYP2J2;HSPA9;CPSF4;HSPA8;PHF10;CPSF3;EPHX1;HMGA1;SUPT5H;ARHGAP23;CAMSAP3;GNAL;NASP;DLG3;FMC1;KIF4B;KIF4A;COL5A2;GNB1;CNTN1;GNB3;TAB3;UBA2;CNTN4;PI4KB;FGF13;GALK1;MCTP1;DOCK9;HP1BP3;NGLY1;LMOD1;CHD5;DPY30;PSIP1;USE1;HAPLN1;SEC61A2;SFR1;YWHAQ;SNAPC1;RB1CC1;NAPRT;MYO18A;FLOT1;DACT3;TIMM17B;CDY1B;NOS1;RBM7;SNTA1;CAMK1D;KLF13;PDPK1;GPCPD1;ALS2;UBE2R2;PEX6;EHHADH;CDY2A;CDY2B;SOWAHA;CHMP6;INA;ATP6V1B1;RBM22;AGPAT5;CAMK2D;DCTN2;LAMA2;NAXE;DCTN1;ATP1A4;ATP1A3;RRBP1;ATP1A2;ATP1A1;ACVR1B;ADD3;CLCN3;CLCN2;DDO;KRT84;SELENOI;TBRG4;MTA1;SV2C;FAM241B;MVB12A;NRIP3;EPS8L2;RALY;BPNT1;PDLIM5;DNAI1;ABCF3;CLVS1;RBM39;TMEM30A;CMTM3;LGI4;CMTM5;LGI2;ATP2B2;SGPP1;SOD1;RMC1;MAPK10;ACTC1;SBK1;DES;GNPDA2;NAXD;RBMX;HCN1
Genes Down-Regulated In HD Markers In Human Prefrontal Cortex GSE64810	768/1286	0.9999912310924466	0.9999975629759688	0	0	0.7311982851757846	6.411838278370681E-6	TDRKH;PGAP2;STMN3;GPATCH4;SLC4A3;ZFYVE28;RABGEF1;SCAMP4;GPR173;ENDOV;NSDHL;SYNGAP1;SCN11A;DPYSL2;WDR91;CKMT1B;AP1S3;PRKACA;ARPIN;C2ORF81;TMEM8B;DNAAF1;CACNA2D2;FRS3;GTPBP1;EML6;RBP5;MAP1A;TARS2;CYP2E1;ASTN2;PRR12;FREM1;SF1;RNF121;CFAP61;NYAP1;TTYH3;RETSAT;PRKRIP1;CDCA8;AGAP4;COPS7A;ATXN7L3B;LYPD5;PLA2G6;ZNF26;OAZ3;RRP7A;FAM171A2;PPP3R1;ADAMTS13;LARP1;PCNX2;EPB41L3;SYNDIG1;CEP72;RDH13;KIAA0319L;PROSER3;ST3GAL3;CFAP74;PRRT3;CADM4;ZNF382;NCAPH2;INCA1;EXOC6B;C20ORF27;MTHFR;RMDN3;TYSND1;GP6;PRRC2B;AIF1L;TMEM198;UCK2;CPEB1;LAS1L;GIPC1;C19ORF47;MKS1;OGDH;SFXN2;HNRNPA1L2;PRRT4;PRR36;ZNF135;ZNF497;ARF3;ZNF496;GPI;PYGB;LRSAM1;NRSN2;PIGQ;KDM8;SNX12;EFCAB6;CSAD;AACS;SHF;SMPD3;TRIM9;TRIM3;FLVCR1;TCP11L1;ANXA6;RRP12;GPRASP1;GATD1;TIGD5;CLUH;WDR37;GSTO2;EXOC8;SLC2A11;LRRC49;TESC;NIPA1;MANEAL;TMEM42;WNT9A;LRRC43;LRRC41;SUMF2;FAHD2B;DDB1;TMEM177;MBLAC1;TMEFF2;TMEM179;SLC7A8;MMP15;IVD;CINP;CDC42EP2;PTRH1;RCCD1;DSCAML1;PAFAH1B1;SLC29A2;ZNF233;RNF165;ZNF596;ASCL5;OCA2;PLPPR1;DMAC1;ZNF470;PLPPR3;KCNA1;URM1;PRUNE2;KCNA7;GRAMD4;TMEM163;RECQL5;TMEM169;PLAGL1;ADAM23;MICALL1;PMS2;ANKRD52;CSMD2;EXTL3;P4HTM;ZNF222;ZNF101;LRRC24;BRF1;ANKRD30BL;GSS;VWA3A;TUBB4B;GATAD2B;GTF2H5;BYSL;LRRC20;ADAT2;FABP3;TTLL3;NFIC;TAOK2;NUCB1;FILIP1;ZNF213;ZNF696;ZNF211;TMEM229B;ANKRD39;EXOC3L1;LY6K;MTCH1;C11ORF71;MPV17L;LRRC73;MPV17L2;STKLD1;KIAA0895L;HID1;ABHD12;RPH3A;MFSD13A;FADS6;SLC16A6;CLBA1;MAP3K9;CLCC1;SLC26A10;C8ORF44;PSKH1;MEN1;SLC39A3;KCNH2;SEMA6B;KCNH3;SH3GLB2;MREG;FBXO16;SKIDA1;CTNNBIP1;FBXW9;CEP131;ZFP69B;DYRK1B;TTC21A;TNNI3K;VASH1;THOC5;DGKZ;TUBA4A;CACNB1;ACAP3;ARMCX4;HIC2;TOM1L2;RAB36;RAB37;C6ORF136;ZNF557;RAD54L2;OSBP2;BRSK1;SEMA7A;ANKRD16;SMYD5;TMEM121B;KMT2B;GPR85;MRI1;UBFD1;KRBA1;HSPBP1;RAP1GAP;AK8;ARL17A;NDOR1;ZKSCAN7;ZNF429;SLC38A7;SMYD2;ZNF789;THEM6;TPPP;ZNF786;ZNF543;CD276;AP1M1;WDTC1;ZNF783;KCNF1;TMEM120B;RAB4B;ANKRD24;SRD5A3;FANCA;RITA1;DHCR24;PXDNL;TVP23A;CORO2B;LRFN2;UBOX5;GON4L;YEATS2;ZNF418;REEP2;TUBGCP6;ZNF414;TUBGCP4;ZNF534;NIT1;CNIH3;ZNF774;RNF187;ZNF512B;SLC48A1;TRIM73;DAGLA;WDR4;ADRA1B;NKPD1;PIK3C2B;PPP6R2;MYADML2;CEP170B;EFHD2;ZNF526;ME3;NPIPA1;EVI5L;ZNF764;UNKL;DIS3L2;CCDC51;BCAS3;TRIM62;HMGCS1;GRID1;ELAC2;PLEKHG5;LANCL1;FAM219A;NIPSNAP1;TIRAP;QTRT1;SLC25A16;METTL22;C1ORF159;NEMP2;SAPCD2;POLR1A;DNAJC5;EVL;PPP1R12B;SLC25A11;SLC25A13;VSTM2B;RNFT2;RNF31;SLC24A2;CANT1;NLGN2;SMIM29;WBP2;PRCD;TULP4;LENG8;PPM1J;ZBTB45;LMF1;MTHFSD;ABLIM3;SLITRK1;DNAJB5;NOCT;E2F1;TSPOAP1;ZNF862;SLC25A25;SH2B1;MLXIP;FKRP;KCNJ9;NICN1;KCNIP3;RNF26;AHNAK2;SEMA4C;IMMT;WDR97;EXOG;SPDYE5;CDC42BPB;MCOLN1;CABLES2;TTC39A;TPCN2;DHODH;TM6SF2;FBXL12;NFASC;SYT12;POLR3C;VAPB;MGAT4B;TRIM36;INSM1;UNC79;SLC23A2;FAAH;VIPR1;CPNE7;OGFOD3;PPAN;HGH1;ZDHHC8;CCAR2;RPS6KA4;RS1;C3ORF18;HERC1;DHX57;OGFOD2;CCDC96;HABP4;HMCN2;ZNF843;TRMT44;EPHB2;ACAD10;MYOZ2;PDK2;CALN1;EPHB3;FBXO9;JMJD4;TANGO6;RSAD2;SLC6A17;TMEM52B;ZFP2;SLC35C1;RIIAD1;AP1B1;COG1;MRPS18A;CSNK1D;ANK3;MAPK8IP3;MAPK8IP1;FNDC5;FNDC4;ADGRB2;PPP1R3E;ADGRB1;KCTD13;ULK3;TLN2;KCTD17;PEX11G;CES3;CTXN1;TELO2;IGSF8;NUMBL;AARS2;NECAB3;PPP1R32;TMEM63C;FBF1;SDC3;CD99L2;TRMT2A;OSGEP;TTBK1;NKAIN2;SYNGR1;PDCD11;PCBP4;SCFD2;MICAL1;DHX37;SYMPK;HIVEP3;ASL;DECR2;RAB11FIP3;SNX8;ATP6V0A1;SPTBN2;NTNG2;CARMIL3;INTS1;SLC35E4;IQSEC3;RANBP17;SLC35E3;XRCC1;CPLANE2;PARVB;CCDC9B;PNMA8B;CALY;ARTN;ADCK1;WNK2;C2CD2L;TECPR1;FBXL6;SLC22A9;MRPS16;GPAA1;DIRAS1;DIRAS2;CITED4;GRIK4;AP2A1;PCSK7;SH3RF1;ACTR1A;SH3PXD2A;SLC22A17;XPO6;KIF13B;SDF4;KIF1B;KIF1A;CTSD;TMED4;PRMT6;IL11;PCYT1B;PRMT8;PRMT7;STRADA;ACAD9;CCDC113;TOP3A;PRPF40B;GFRA1;SYP;IL17RE;KIF6;SORCS2;SREBF2;DUS2;CCKBR;PACS2;PACS1;MAPRE3;RHOV;FJX1;MPND;NAPA;AMER1;NAPB;GBA;IBA57;ZDHHC24;AKAP6;CRIP3;GDPD5;NOL3;CAMKK2;RELB;NKD2;NOL6;RXRB;MNT;SERTAD4;DZANK1;MGAT5;KIAA1841;MGAT3;C22ORF23;DYNC1I1;ANKMY1;PEX16;LMLN;CGREF1;MPP2;SPRYD3;PNPLA7;GBF1;DOHH;KAZALD1;TMUB2;RAB11B;RGP1;SGSM1;NOL4L;ESYT1;COPG1;CRTC1;SPPL2B;MPI;GALNT17;ROGDI;OGDHL;FAIM2;CELSR2;MPO;AKR7A3;CCND2;FAM174B;PPME1;CSKMT;EME2;FPGS;TRAPPC12;SATL1;SBF1;PPFIA4;CMTR1;BORCS5;G6PD;SZT2;NANOS3;ANGEL1;APLP1;LMTK3;ALG12;TMEM250;TRPC4AP;SHISA7;ADAM19;TMEM134;MYCN;ADAM15;SCNN1D;MAP7D1;SIDT1;MYADM;ANKS6;DENND6B;TSNARE1;RELL2;LPA;ABCG4;SIDT2;H6PD;CCDC148;COX15;TMEM59L;SLC1A6;DTX4;SEZ6L2;CPLX1;NALCN;TMEM241;NOP9;CACNA1G;TMEM121;CCNB3;DPP4;FAM83H;RAI1;FUT8;SYCE1;MAN2A2;TBC1D13;TASP1;USP50;CAMTA2;VARS2;COX10;MARK2;ASIC1;RAP1GAP2;SPECC1;GGT7;CBX6;KLHDC4;TFAP2E;DNAJC11;TBCD;DOLK;SHISAL1;USB1;GVQW3;COQ6;DNAJC18;ARHGAP33;CAPRIN2;UBE2O;TAB1;LSM14B;DNAL4;SDK2;USP35;PRR4;COLGALT2;DOCK3;MAST3;TNFAIP2;ATP2A2;MTR;DDX41;CHTF18;PHTF1;TMEM191C;SLC2A8;GRM3;SEC61A2;TMEM222;DBP;BCL7A;SNAPC2;RASGEF1C;SNAPC4;MYO18A;CFAP46;PDE4A;POLL;ARHGEF11;STPG1;HGSNAT;PCDHGA7;PCDHGA6;DESI1;AQP12A;CAD;HUNK;ARHGEF18;DDX51;POMGNT1;AGAP9;FAM189B;AGAP5;RNF207;CDHR3;RBM20;MVD;MAN1B1;NAT8L;CHMP6;CUEDC1;SCN4B;OTUB1;CCDC189;CAMK2B;HCN3;STOML1;ATF6B;DCTN1;NRXN2;DNAH9;HMGCR;AGPAT1;U2AF1L4;RMND5B;TBRG1;FAM156B;RAB40A;TMEM201;RAB40B;RAB40C;FAM241B;GNG7;CCDC180;NRIP3;CDIPT;ABCF3;TIMM8A;LGI3;QPCTL;SCLT1;ATP2B3;ATP2B2;HS3ST5;ABHD16B;CHFR;MAPK12;TTC16;DLK2;GALNS;GALE;PNKD;PPP2R2B;FAM131B;FAM98C;AQP11;NAXD;MBTPS2;ASB1;R3HDM2
Genes Up-Regulated In Expression In Striatum Of 11 Mon BACHD-deltaN17 HD Mice GSE64386	782/1328	0.9999912312341785	0.9999975629759688	0	0	0.7039330986131849	6.172651559017162E-6	CYBC1;PTPDC1;LURAP1L;HES6;ZNF282;FRS2;ZNF12;SCAMP2;RUFY1;CH25H;PRKAR1B;RUFY3;DDIT4;TBPL1;IDO2;CGGBP1;ZNF276;EXD2;ZNF275;RETSAT;SHOX2;ZNF24;LY9;OAZ1;GIGYF2;SLC5A5;SULT1A1;FAM221A;PCNX4;RDH12;AFMID;RDH14;GTF2IRD2B;SULT1A3;SULT1A2;HEXIM1;PRPF38A;ABCA9;EIF2AK2;ABCA7;LNPEP;ABCA8;LYZ;CP;PKIA;TMEM9B;DIS3L;RPLP0;MED19;ARHGAP5;MECP2;MED12;ATIC;TSPO;NELFB;CHST8;SPHK2;SPHK1;ROM1;MRPL48;TMC6;TMEM42;LRRC41;SUMF2;FAHD2B;SIRT3;VAMP8;MED22;BDH2;INCENP;SDHAF1;ERGIC3;SLC29A1;CRYAB;PAFAH1B3;RNASEK;PSMB5;CNPY4;AP2S1;MFN1;SPP1;STX5;TP53I11;EVC2;RIC3;SLF2;STAT3;SNX24;TMEM62;TMCO3;NUDT22;SPSB1;SNX16;WT1;CENPL;CENPN;NCAPD2;ZNF212;UGT1A10;PLOD3;SAT2;SAT1;FNTA;SESN1;CIR1;KMT5B;C11ORF68;NUDT12;CDKL2;DGAT1;FBXW8;STX7;SAP30;LENG1;MAPKAPK2;S100A4;LY6H;SRSF6;CD274;KCNE2;SHC1;TNFRSF11B;FBXO44;SAV1;TMEM25;EIF1AD;BCL2L11;STK36;SMYD2;HYI;SMYD4;KL;NEK9;BRPF1;GFPT2;RABL2B;ZC3HC1;TMIE;SON;LCN2;NFE2L3;MNAT1;POMT2;ITGB4;SPR;TAGAP;ARL5A;CERS5;TMEM255A;RNASET2;AHSA1;NDUFC2;SLC25A18;PCCB;PRPS1;SNAP47;NDUFB6;PCOLCE2;PPM1M;PBXIP1;BARX1;MFF;PPM1E;MTHFSD;CDC45;CCL4;TP53INP1;CCL3;LRRC8A;BEND6;NICN1;MERTK;TTC39A;NELL2;FCGR2A;NAGK;FCGR2B;FCGR2C;BCAR1;SLC25A36;ERRFI1;NUDT6;CRKL;UBE2L3;C4B;CDC20;C4A;RASSF5;FAM53C;FBXO3;FBXO6;MFSD2A;ARL11;ALG5;ACTN4;VWA5B2;PPP1R3F;IFI27;ZNF717;FAM76B;ULK1;MGARP;CCNQ;CCDC82;RIN2;L3MBTL3;NRN1;PCDH10;PEX11A;PPP1R35;CWF19L2;CEND1;PIK3R1;GSPT2;ZMPSTE24;SNX4;TSPAN6;MIER1;SARAF;APOD;APOE;ARSB;SNX6;PPP1R26;CELA1;CPLANE2;NET1;ANLN;ECHDC2;LRRN1;FKBP11;ACY3;CCDC120;CCDC126;OTUD7B;PCSK7;HERPUD1;AKAP12;THTPA;RSRC1;ERMARD;CTSH;KIF1B;KIF1A;SDF2;L3HYPDH;APOBEC1;COX8A;VKORC1;CD52;PCYT1B;GAA;MRPS22;AGTRAP;SYP;RGMB;ZFY;LAT2;RAP2C;CTU2;VSNL1;PDIK1L;ARHGEF1;ZNF780B;ZNF780A;SATB1;STX18;MRPS31;DERL2;CAPG;EPS15;XDH;DYNC1I1;RFTN2;CAVIN2;TMEM176B;MIB2;RPA1;TMUB1;PNMA3;KCNRG;KAZALD1;ETAA1;CMSS1;NUDT8;KLHL5;KLHL6;CCNG1;TTC3;PNPLA1;MAD2L1;PNPLA2;SAMD9L;CD82;ZFAND6;GIMAP6;RGS1;CAPN5;EP300;BORCS6;SH3GL2;TMOD3;CYBA;RPP25L;TMX4;ZNF91;TYROBP;GPRIN1;MAP7D2;DENND6B;GEMIN7;VCP;COX16;KLHL14;CCL3L3;PDS5B;ACACA;GRK2;ADGRG5;PIBF1;TCAF2;CACFD1;HIGD2B;BMP4;IL4;AHI1;HOOK2;FMC1;KIF4B;TMEM237;KIF4A;GNAS;UBA2;GALK1;MXD4;RBM28;HP1BP3;DPY30;PSIP1;LAMC2;AFF1;ADAL;SEC61A2;CPT2;GGACT;GALNT9;NUP133;TTC33;ATP6AP2;ABHD14B;ARHGEF18;OLIG1;DDX52;PJA1;ELF1;IRF3;MAN1B1;INA;RBM47;DCTN2;LAMA2;NAXE;GOSR1;RRBP1;PSMB10;CYTH3;CLN3;GNG3;WDCP;GNG4;MVB12A;BNIP2;NUP43;MTA3;HSD3B7;TAF12;CCS;ERCC4;ERCC5;TAF5;RBM43;TRIR;RPL30;RPL34;C2ORF88;STMN2;MSANTD4;PIP4K2C;NFRKB;RPL39;DLEU7;C2ORF80;IER3;ACOT7;RPL21;ARMC9;HUS1;ARMC8;WDR76;SYTL2;SULT2B1;GPR162;ACOT1;SRFBP1;NHLRC2;ASF1A;VPS28;PRR13;RHNO1;RPS4Y1;SAMSN1;ADH5;GLG1;BLOC1S4;BLOC1S5;PRDX4;PLCG2;ACD;F8A1;F8A2;PHC1;F8A3;GTF2IRD2;THAP12;ADI1;GJB6;HBP1;PCDHB3;SERPINI1;CDK14;ATG2B;CDKN1C;PHF2;CDKN1A;CDKN1B;ARPC1A;ADM;PHF6;ADAMTSL5;ENSA;TRIM3;ELOA;GPRASP1;TPI1;ANXA5;ITPK1;TCF12;EN2;TIMM21;SERPINB6;ITPKC;KAT2B;MS4A6A;RNF167;ANGPTL4;JDP2;MS4A6E;OR1M1;LCE3B;SLC17A5;CCL18;RPL18;TAF9B;CCL15;RPRM;CCL23;PCGF6;GSS;NR1H2;PBDC1;DHRS1;BLCAP;GTF2H5;ADAT2;OSTM1;SMOC1;MSRB2;NUCB1;SCRG1;MSRB1;OXNAD1;COL16A1;CSF3R;POGLUT1;CSF1;CEP120;SYAP1;HJURP;ZFP36;HMGN5;LAMP1;ZFP30;RNF19A;MACROD1;LZTS2;CEP135;RPS7;TPM3;RPS5;RPS6;DYRK1B;MOB3A;BSCL2;DISP2;RAB32;CACNB4;TEX9;FKBP4;FKBP5;ZNF551;DNMT1;CBFB;MINDY1;ILDR1;KLC4;ORC6;BAG3;CLEC7A;DDRGK1;MCL1;EIF2B4;GFAP;BCL6;REEP3;RCAN3;PDCL;BCL2L1;PLEKHF1;PTPN21;C1ORF174;PIK3C2G;PIK3C2A;TRO;RPL7A;GM2A;SGCB;RNPEP;C8ORF82;EMILIN2;WDR6;HMGCS2;ZNF764;PLEKHG2;CHUK;VWF;CEMIP2;GPX3;PLPBP;RPL13A;DUSP28;KCNAB3;RANGAP1;NIPSNAP1;ASPH;NOA1;POLR1A;ASPG;DNAJC4;LANCL2;CCDC43;SFT2D2;CEBPB;SMARCD2;FRRS1;HDAC1;RPL36A;GLRX;PDHB;SEMA3F;RAB21;RBBP6;CCDC77;RAB28;UGT1A9;UGT1A8;UGT1A7;ANGPT1;IRX5;SPAG5;KRR1;RNF25;TXNRD2;APOC4;RPRD2;KLF6;APOC1;RAB18;TNP2;PPIL3;IFI27L2;FAAH;IFITM1;TMEM183B;MTRR;TMEM183A;AQP4;ANTXR1;IFIT3;PDK4;TIPIN;COG6;ARRDC2;BROX;ACSL5;HLA-A;HLA-F;MIF4GD;UHMK1;CYP27A1;CARHSP1;COX7A2L;CD109;ZW10;EZR;NBL1;CUTA;BEX2;BEX1;ANP32A;IGSF3;MAGED1;MGST1;TMTC2;CD99L2;TRMT2B;PPL;STRIP1;ZNHIT2;CDR2;ZRANB3;SLC35E3;RAB39A;PARP14;AKR1B10;STAG2;GKAP1;AKR1B15;ANP32D;MAGED2;RPS24;RTL8B;HBS1L;FEN1;HNRNPCL1;HNRNPCL2;HNRNPCL3;C2CD2;FAF1;ZFAND2A;NKAP;SGF29;EPM2AIP1;UCHL1;SERP1;GLIPR2;SLC22A18;LRRCC1;RAB8B;TMED4;PSENEN;MANBA;PRMT7;TMED8;PRMT2;TSC22D3;RHOJ;TLR7;UMPS;C1QA;GDPD3;CST7;LYZL4;NKD2;LIMA1;TCEAL6;CUX2;TCEAL5;TCEAL3;SUSD6;DCPS;LCMT1;NQO2;NFYA;SORBS1;FAH;ETNPPL;TPPP3;KBTBD6;QPCT;COPG1;RAB3GAP1;C1QC;TJP2;CCL4L2;HFE;CIB2;ARHGAP39;RDM1;COTL1;TMEM38B;NANOS2;MIGA2;LIG1;SHISA5;ARID5B;STIMATE;CGRRF1;PCDHA12;TMEM130;PCDHA10;SELENOO;MYCL;SELENON;PHOSPHO2;ILVBL;FAM185A;SELENOP;AMPH;RELL1;ISCU;ZCCHC8;KLRB1;USP53;USP54;TMEM59L;ARHGAP17;PRPF8;DPP6;CDH22;KLHDC10;CBX8;KLHDC2;HSPA8;CBX5;DNAJC12;HSPA2;TBCA;COQ7;ARHGAP23;DNAJC18;NFKBIA;EBPL;ACBD3;C2ORF42;ACADVL;COLGALT2;HSPB6;SLC2A1;C2ORF49;HAPLN4;HK2;RPS4X;FLCN;MFSD6;CASP6;DBT;FLOT1;PDE4A;POLL;POLK;C9ORF24;SENP1;PXYLP1;TMEM9;USP41;CDH19;PON2;OPRL1;MOSPD1;USP18;ERICH6;GNA15;PCED1A;BPNT1;LRIG3;ATE1;CMTM3;PDE4DIP;C9ORF40;KANSL3;AQP11;CKLF
Genes Down-Regulated In Neuro2a Htt72Q-ni Vs Htt25Q-ni PMID28743452	762/1325	0.9999912362750688	0.9999975629759688	0	0	0.6623217621411959	5.804431173604969E-6	MDC1;GMFB;ANKLE1;TLNRD1;MYT1L;SLC4A3;SMC2;NDST2;ZDBF2;GLE1;CNST;C19ORF54;MSANTD2;MYB;AP1S2;PLCE1;CEP97;GBP6;WDHD1;GBP7;DNAAF2;ZNF281;UNC5C;SCRIB;DICER1;PDZK1;KNSTRN;WDR76;EML4;ARMC1;EML5;ZC3H11B;BCAN;DEPDC1B;RFX7;ALG10B;CGGBP1;GRID2IP;ASF1B;RHNO1;ZNF276;ZNF397;MTMR1;PIF1;ZNF275;NUP205;ABCB1;CDCA3;SHMT1;CDCA7;DAZ4;DAZ3;DAZ2;ZNF22;DAZ1;WDR62;HACD3;IQGAP2;RNPC3;SKA1;MRPL11;SKA2;MRPL20;CYB5R4;RNF213;TERT;NUP85;CEP70;PIP5K1C;PUSL1;CEP78;BARD1;PRRT3;FZD3;PLK1;PBX3;NFATC3;SLC16A12;EIF2AK2;LARP7;UPF3B;CDC6;FAM136A;MAGOHB;DAZL;DHFR;XKR7;EIF5;PKIA;SASS6;HNRNPD;CDK10;CEP83;SFXN2;DUS1L;AVL9;CDK13;CPEB2;DZIP3;SFXN5;C19ORF48;GSDME;XKR5;GABRB3;GPR22;PIGP;SETD7;CHM;CTCF;STON2;PIGW;MRPL33;MRPL41;SMPD3;ING5;AIFM1;TRIM2;ZNF280B;NUF2;FLVCR1;PLEKHN1;RRP12;TK1;ZNF488;TEAD1;GARNL3;ZIK1;NDC1;TCF19;UPF1;HELLS;LRRC45;CLUH;GRAMD2A;EXOC8;LRRC40;ELOVL6;BAZ1B;SETSIP;PHF20L1;RNF168;F7;KAT2B;F8;PSMA3;MRPL51;SDHAF2;INCENP;MMP15;TMEM33;KIFC1;CKS2;GART;ZNF597;OR52A5;CCDC90B;FH;TIMM9;COL11A2;FIGN;CENPA;TMEM164;BCLAF3;PROKR1;ARFRP1;BCLAF1;SNX25;NSD1;UBN2;HAS3;SRSF10;SF3A3;CASP8AP2;ATAD5;BRF1;ATRNL1;GOLM1;CARD6;RFLNB;PRSS33;CENPE;CENPH;TTLL3;CENPI;CENPJ;AGBL3;LPCAT3;SMOC1;VMA21;CENPK;TAOK2;ALMS1;TRMT6;CENPL;CENPM;CENPN;MITD1;NCAPD2;ADGRL2;FRYL;EEF1AKMT1;ANKRD39;ZNF692;PUS10;RIF1;ATP8A1;CLEC4M;PDCD7;FMR1;ZBTB26;ZC3HAV1L;IRS2;TMEM131L;BZW2;CEP128;TM7SF2;RIMS2;ABHD13;YY2;SALL2;SALL3;ZNF329;SMARCAD1;NEK2;MACROD2;PLXNC1;ZNF445;HMGN2;ZNF324;PCDHAC2;ZNF442;HMGN1;RARS2;ANKRD49;EIF1AY;FBXW7;RALGAPA1;SKIDA1;CSGALNACT2;THOC1;ATP11C;FRMD4A;VRK1;DGKZ;FTSJ3;TRAIP;PYGO2;RBMXL1;LIX1;TEX9;C18ORF54;SRSF2;SRSF3;SRSF5;SRSF6;FKBP4;SRSF7;KIAA0408;INTS6L;CDKL1;SRSF9;ZNF672;GRIA2;DNMT1;ENY2;MINDY3;KMT2B;ANKRD12;ITPR1;THADA;HMMR;UBR1;KRBA1;KRCC1;C1ORF112;RAD51AP1;NDOR1;ORC6;ZFP57;HNRNPDL;PITRM1;ORC2;AP4S1;SRGAP2;ZNF786;PLXNA4;FANCI;FANCM;FANCA;FANCB;FBXO30;LSM3;SON;RIOX1;REEP3;AAK1;TUBGCP6;ZNF778;TMEM18;XAF1;SP9;EIF4G2;MDM1;POMT2;ZNF512B;SNAP25;ZNF770;BMPR2;ONECUT2;CELF1;CRYBG3;MCMDC2;AMD1;PTEN;SUMO4;MCM10;FOXM1;TRO;METTL14;SUMO2;CNGA3;SPDL1;UNKL;TRIM67;RFC5;CERS5;PLEKHG2;CHUK;VBP1;ATRX;ITGA1;HAUS3;ZFP91;HAUS6;PTBP2;MSL1;REXO5;NT5C3A;ASPM;C1ORF159;NEMF;POLR1A;TFDP3;HAND2;ZNF638;BIRC6;ETF1;SLC25A10;TRIM59;TOP1;MCM6;BDP1;DTL;PRPS1;GTF2A2;SMARCD3;LUZP1;NUFIP2;ATP10D;ARPC4-TTLL3;LENG8;NDUFB1;LAGE3;MLLT6;NTN3;FBXL20;STOX2;DCAF17;SLC25A28;NOCT;RSBN1L;BEND3;KRIT1;RBBP8;BEND4;E2F2;RBBP6;BEND7;UGGT2;UGGT1;E2F8;NOP56;TUB;PPP1R14B;PPIL1;SSB;SPAG5;DONSON;CDC42BPB;MYO19;DHODH;TBX2;GSTZ1;MARCKS;TSPAN13;TRIM39;PRC1;KIAA0586;ZNF616;CROCC;MAB21L2;INSM1;SLC24A5;TRMT61A;UNC79;NECTIN1;DHFR2;IFITM1;LPGAT1;LRR1;TONSL;ZDHHC6;CISD2;ZDHHC2;RPS6KA6;CDC23;PPAT;DZIP1L;BCAP29;CCDC97;FBXO5;BSN;FBXO9;HERC6;TMPO;TIPIN;ALG6;METTL1;TINF2;HASPIN;PIMREG;GNPAT;NEIL3;NEIL2;TCERG1L;ZW10;KIF20A;DNA2;CTXN1;NAIP;TRIM11;ADCYAP1R1;DCUN1D5;ZBTB5;HTATSF1;ACTR3B;GSPT1;ACTR3C;SCFD1;PGBD5;PDCD11;ERI1;SCFD2;DHX36;MIER1;CEP192;APOE;ARGLU1;GPM6B;SCAI;B4GALNT4;ZBED3;PPP1R26;SLC10A4;FAM9B;TMEM184C;CARMIL3;LRRN3;FAM9C;INTS3;LRRN4;SLC10A3;SETDB2;SLC35E3;AMMECR1;MEMO1;PARP14;IFFO1;CCT6A;ANLN;ZBTB6;LPAR6;ID4;NOL10;IGSF9B;TECPR2;TOP2A;NRP1;SUV39H2;ZCCHC12;FEN1;GFM1;TENM3;GFM2;ICA1;BRCA1;IDE;KIF11;ZCCHC18;SH3RF1;PPCDC;KIF15;NUDCD2;MIS18BP1;RSRC1;NNT;PCF11;ERMARD;ZNF800;CCHCR1;UTP14A;UTP14C;RSPRY1;MAP4K2;NCOA5;KIF23;RGMB;PARP9;ZHX1;CBFA2T3;LIME1;VWA8;CTU2;POC5;PITPNM2;DEPDC1;NCOA7;KPTN;UMPS;PTMA;SFI1;MATN4;DTYMK;SATB1;ZDHHC20;SATB2;PRIM1;GREB1L;NOL8;RGPD5;RGPD8;HSD17B7;RGPD2;TYMS;RGPD1;RGPD4;RGPD3;PCNP;PSMC3IP;PURB;SERTAD4;ASZ1;KIAA0753;HEATR3;METTL5;MGAT2;SUSD5;PCNT;EXOSC1;RANBP2;ERCC6L2;IGIP;PNMA5;ERBIN;VEGFD;PUS7L;PLEKHA8;RSL1D1;SPCS3;SEC23IP;TTC8;PDP2;KIF26A;NEDD4;CCNG1;TACC3;PNPLA6;TRIP13;KBTBD8;SPC24;FRA10AC1;MAD2L1;SPC25;CCDC167;OTUD4;ERCC6L;SAMD9L;KDM1B;TAMM41;ZWILCH;SPPL2B;PRDM2;NUCKS1;TTF2;TOMM20;TMEM267;CAPN6;PTTG2;NUSAP1;TRAPPC13;AZI2;CHCHD1;GEN1;GUCY1A2;SZT2;MIGA2;MIGA1;MMGT1;ZGRF1;TMOD2;ACYP1;ATP1B2;ATAD3B;ALG10;KLHL42;ARHGAP45;SLFN13;SGO2;SLFN11;SELENOS;FANCD2;TIMELESS;CMPK2;DENND6B;MATR3;LRIF1;SELENOT;HDGFL3;DDX6;CHRNA3;TEDC2;KLHL17;HPCA;ARHGAP19;HTRA2;PDS5B;CABP1;CPLX1;ACACA;NOP9;RAI1;CCNB1;EBP;GRK3;GRK4;TMEM129;ECT2;PDZD8;GCN1;IVNS1ABP;ZFHX3;CBX5;HELQ;UBE2C;CBX3;CPSF2;FAM199X;ZFHX4;SMAD5;LIN28B;KIF18B;NASP;UVSSA;DNAJC10;CYCS;CNTN3;SLC35E2B;ZCCHC2;FBN1;SLC35E2A;LRP11;RBM28;RBM26;HMGB2;ELAVL4;PSIP1;PPP1R9A;TAZ;CHTF18;ELAVL2;LMNB1;RBM3;HPF1;TRPS1;SNAPC4;TIMM17A;UQCRFS1;MYBL2;MRGPRX4;RBM6;USP48;ARHGEF12;NUP133;MRGPRX3;MRGPRX1;CAD;DDX56;C4ORF46;ETV1;CIP2A;GPCPD1;MASTL;SENP2;POMGNT1;SENP3;SENP1;CCNA2;RCN2;OAS1;RASA3;TEX13B;OAS3;IRF7;PDE5A;USP41;NAT8L;MCPH1;RGS19;C2ORF68;OPRL1;LIN9;ATP2C1;USP18;SELENOI;C4ORF33;CYTH3;NXF3;CNR1;OXCT1;SLIT1;LRIG1;BNIP2;BPNT1;PDSS1;SLIT2;GBP4;CHGA;GALNT7;TTC14;PTCD3;POLQ;RRM2;TTC13;TMED7-TICAM2;SCLT1;ZFC3H1;C9ORF43;ARID3A;NAP1L1;C9ORF40;IRGM;SHCBP1;MAPK12;UQCRHL;SGPP1;CLCN4;DES;BRMS1L;PPP2R2D;ABCE1;RBMX;MBTPS2
Genes Down-Regulated In Genes Changed In Fragile X Syndrome iPSCs Vs Fibroblasts GSE21348	748/1318	0.9999912462432916	0.9999975629759688	0	0	0.6407208174183567	5.608738702484302E-6	CHIC2;GABPB2;TESK1;MRGPRF;MSANTD3;SLC4A4;DCAF6;EPS8;RABGEF1;ISLR;RNF115;CNST;EVA1A;EVA1B;CREB3L1;AP1S1;CYP1B1;PXDC1;PRKACA;VSTM4;DIP2C;BVES;IER5;IER3;MT1HL1;TSPYL2;CCBE1;MBNL2;WSB2;PRKCE;CLEC11A;RFX2;AFAP1;SCAMP3;SYTL3;SCAMP2;RFX8;ADCY9;BIN3;RUFY2;MAP1A;AGTR1;OPTN;PLBD2;CFB;ZNF275;SAR1A;CFH;SAR1B;CEP85L;TPRG1L;SLAIN2;TAPBPL;VPS26B;GATA2;ZNF25;MTDH;CYB5R1;S100A16;VTI1A;ST3GAL4;RSU1;ATG7;GTF2IRD2B;ZBTB7A;ST3GAL1;CDK17;FZD1;GSTM3;PLK3;TIPARP;GTF2IRD2;NFATC2;LNPEP;NR1D2;RMDN2;C12ORF75;ELL2;PHC3;LARP6;EHD1;FOSL1;CYLD;GNPTG;ARL2BP;TMEM99;ADI1;TOLLIP;SFXN3;SSPN;NMT2;CPEB2;TMEM9B;GSTM5;ATG2B;CPEB4;GSDME;ARF4;CDKN1A;MOCS2;ELL;HEXB;HEXA;SETD7;WDR45;LRRC2;VSIR;PHEX;EEA1;MECP2;DSTYK;ADAMTSL4;AIFM2;PEA15;TCTN1;TCP11L1;ANXA6;TSPO;KRTAP1-5;CTBS;APPL2;DUSP5;GRAMD2B;DUSP1;SSR2;MYOF;COPZ2;SLC39A13;EMP3;SERPINB7;COQ10B;FAM126A;SERPINB8;SIRT2;SERPINB6;BACE2;KAT2B;MRAS;PLSCR3;CDC42EP3;DPYD;KCNMA1;PLSCR4;PCOTH;CDC42EP2;CDC42EP1;MMP19;AHRR;PIGG;PPARA;CRYAB;ANGPTL1;ENG;KANK2;SZRD1;ATL3;SAMD9;PLPPR2;IDUA;ATL1;ADCY3;SNX33;PTGS2;SPTY2D1;TMEM71;SNX29;CNPY4;PLAGL1;FLNA;STX5;STX4;STX2;F10;IL10RB;PCGF5;NR1H2;CARD6;ADAM32;TMCO4;TMCO3;WDR13;DCBLD1;DCBLD2;TM9SF1;SNX18;TTLL3;RNF149;CLCF1;NFIC;CCDC7;CYP20A1;MSRB3;PLCD3;CRAT;EEF1AKMT1;NUCB2;CCDC71L;GHDC;C8ORF48;PHLDB1;COL16A1;TMEM167B;CHPF;CSF1;NAB2;FBXO25;MAP3K7CL;ZBTB20;IRS2;SLC8A1;FGF5;FGF7;ZFP36;LAMP1;MPC1;CFL2;TOM1;CLBA1;CLCC1;SLC25A45;PHLDA2;C11ORF68;MAP3K5;PHLDA3;SH3GLB1;RAB2A;FBXW5;IGFBP4;ZBTB38;CSGALNACT2;CYB561A3;TEX2;HIC1;MOB3A;RAB32;TOM1L2;CLIP1;TXLNA;MAPKAPK2;SLC9A9;CLIP4;ANKRD42;SLC25A51;ADAM9;ARL8B;NSMAF;CD274;CEMIP;FAM114A1;BRI3;ABHD2;LY96;GLT8D2;UBR3;TNFRSF11B;AK5;KRCC1;NPAS2;SLC9A3R2;SOCS3;SBNO2;ATXN1;RAP1A;BAG2;PITRM1;BAG3;DSEL;TNFRSF14;IGFBP6;SRGAP1;AP1M1;ANKRD28;CD164;ATP8B2;BDNF;TMEM120A;OSBPL3;FBXO32;BTBD9;CXCL12;BCL6;REEP5;SYNJ1;P4HA3;REEP3;ITGA11;MAFF;AAK1;CSPG4;MAFK;SP140L;ZNF654;XAF1;NFE2L2;ISY1;PIWIL4;RNF11;BMPR2;PLEKHF1;WDR1;CRYBG3;LRRK2;FHL2;PTPN21;NENF;DUSP18;DUSP14;SYNE1;SGCE;SGCD;SGCB;ME3;EVI5L;SNAP29;SLFN12L;PPP1R12A;DTX3L;CHPF2;SGIP1;NRG1;FOXL1;REXO2;PARD3B;TNFRSF1A;EVC;ASPH;CTDSP1;RP2;TMBIM1;BMP2K;ANG;SEC22B;NSRP1;ST6GALNAC6;PPP1R15A;CEBPB;CANT1;SMARCD3;SEMA3C;ATP10D;FGL2;NTN4;NLRC5;DENND3;THSD1;VXN;ZBTB41;ABLIM3;KCTD21;FCHO2;SH3BP4;FNIP1;SLC25A25;BEND6;CTHRC1;PRRX1;MAP1LC3B2;TBX5;BICC1;TBX3;KLF2;PINK1;KLF6;NIN;MYO1C;NAGK;CLEC2B;MGAT4B;CD248;SLC35B3;IFI27L2;LPGAT1;IFIT5;TXNDC11;ZDHHC7;DDX60L;ZDHHC1;ANTXR2;TXNDC15;ANTXR1;IFIT3;RPS6KA4;RPS6KA3;MT2A;GOLGA4;CCDC91;LGALS1;GOLGA5;ANPEP;NIPAL2;RPS6KA2;GOLGA1;FBXO4;HABP4;BCAP29;PIEZO1;TRIM25;CCDC92;TNS2;TNS1;IL1R1;SLC35C1;TINF2;COG1;FLT3LG;P3H3;RUNX2;UHMK1;PSG9;RRAGA;CCDC80;SOAT1;KATNAL1;PSG5;CD109;KCTD11;TTLL11;MXRA7;RIN1;SPATA18;PLPP3;ZFPM2;KCTD18;NBL1;BLZF1;SLC22A4;PTGFR;TSHZ3;TEX264;FUT11;ZBTB1;CD99L2;ZBTB4;ZMPSTE24;TGOLN2;COMMD8;GNG10;PGBD4;DPH1;ARSJ;STC2;PENK;FAM180A;INPP5K;STXBP5;HIVEP2;ARSB;CDR2;CTSA;TBC1D8B;EGR3;FOXF2;TMEM50B;MYO5A;NBEAL1;NMI;CCDC9B;HSPA12A;NTAN1;GNG11;EXT1;BST1;EXT2;LACC1;ITGBL1;FBXL3;RTL8B;CC2D1B;ACVRL1;FKBP10;NRP1;PPP1R11;PYROXD1;CAB39L;SH3KBP1;CTSZ;SECTM1;CROT;PPP1R18;CTSS;EDA2R;MEDAG;JCHAIN;CTSO;PPP3CB;SH3PXD2A;NMRK1;KIF13A;REV3L;SDF4;ZNF800;QSOX1;TNFAIP8L3;CTSD;L3HYPDH;SUPT20HL2;CTSB;VKORC1;ZCCHC24;IL11;FOXD1;PCYT1A;ZHX3;BHMT2;RHOG;COMMD3;PDCD1LG2;RGMB;ZFY;PARP9;RHOC;ZHX1;IL17RA;B3GNT9;MDFIC;PACS1;MAPRE3;SGK1;CD44;SDCCAG8;VGLL3;NAPA;POPDC3;MAGEH1;TNXB;INPP1;SLC43A3;PTGER2;GBA;NEXN;FITM2;PBLD;RXRB;CST3;LIMA1;PURA;NFIL3;SERTAD1;CAMK2N1;PDZD11;GPC1;TCEAL1;EMC3;SUSD6;MGAT2;MICB;CBR3;TCEAL9;MAP3K3;MPP4;CAVIN1;PNPLA8;IGIP;MOK;ERBIN;C7ORF25;KAZALD1;PDP1;FAP;STK17A;AXL;NEDD4;STK17B;DLC1;COPG1;RAB3GAP1;NEK11;PNPLA2;SAMD9L;GALNT15;HFE;SPPL2A;HDLBP;COMT;LOXL1;DOCK10;SYDE1;TMEM267;BAALC;CAPN3;SIRPA;BORCS7;PAMR1;PDE8A;WASHC3;PDGFRB;SLC30A7;PDGFRA;KIRREL1;SCARA3;MORC4;MIGA1;IL11RA;OSR1;TMOD2;DNAJB12;ALG13;ANXA11;ARID5B;SLC30A1;LMO7;MR1;TANC2;PLA2G15;SPOCD1;TMX4;SLFN11;LOX;SELENOS;SBDS;CERCAM;MYADM;TBC1D25;BBOF1;FAM161B;CARS2;JCAD;COPB2;TBC1D19;PXK;NNMT;NPR2;NTM;ARHGAP18;CACNA1C;LTBP3;COX7A1;FBLN5;ZFP36L1;ARHGAP21;HRH1;CALHM2;TMEM127;NLRP1;MSC;ZFHX3;CBX6;SMURF2;LAYN;SMAD9;DNAJC13;UBE2A;ZFHX4;ARHGAP24;SSH1;ARHGAP23;IL6;ARHGAP31;DAP;FAM151B;TMEM115;IL7;MAN2B2;TMEM117;SRPRA;TMEM119;NABP1;CNTN3;PI4KB;ACBD3;FBN1;MXD4;GPSM1;C2ORF42;TNFAIP6;HSPB6;THRA;CNRIP1;HSPB7;RND3;USE1;TMEM222;CASP7;UBE2Q2;BCL7C;CASP4;NPTN;FLOT1;BDKRB1;ZNF385D;POLK;MYBL1;CFAP44;SRGN;HGSNAT;RUBCN;PTGIR;ARHGEF12;PTGIS;ARHGEF17;ATP6AP2;TBC1D9;IRAK3;NAV1;GLRX2;IRAK4;TMPRSS11E;CKAP4;DCN;GREM1;RCN3;TGFBR3;ARHGAP10;ELF1;FCHSD2;LATS2;ACOX2;NAV3;RER1;DDAH1;RASA3;ELF4;PEAK1;RASA4;TRNP1;CHMP3;MYH9;ACOX3;CHMP6;CUEDC1;PLEC;PDXK;STOML1;RNF6;RRBP1;CYTH3;BNIP1;S1PR1;BNIP2;SLIT2;GBP2;FBRS;C2ORF76;ARFGEF2;HSD3B7;FAHD1;URGCP;PDE4DIP;PPP2R3A;SOD3;GALNS;FAM167B;UFM1;GNPDA2;ASB8;RGS10;PTX3;PDE7B
Mbf1 Suppressor Deletion In Htt103Q Yeasts Vs Control Htt25Q Strain GSE18644	695/1317	0.9999912476416125	0.9999975629759688	0	0	0.5386496146121404	4.714475103785223E-6	VPS29;RPL30;GMFB;RPL32;GLDC;RPL31;GMFG;POP4;ABAT;ENO3;RPL6;PRKACG;FDXR;RPL36;RPL35;PIP4K2C;PRKACA;PRKACB;RPL39;XYLB;EARS2;DDX17;ATG3;HEMK1;SDS;TSTD1;RPL21;PRKCE;NGDN;TOMM20L;GTPBP8;HPCAL4;PRKAB1;MYL4;MYL6;EID3;MYL1;IDNK;NUP98;RPL26;RPL29;UBA52;VPS28;LIPT2;PIF1;SEH1L;SHMT2;NPRL2;SHMT1;FIGNL2;MRPL15;GABARAP;MRPL11;CYB5R2;PRDX2;PPP3R1;PPP3R2;GRPEL2;LDHD;GAR1;HMOX1;PRELID3A;PRELID1;PLK1;EXOC6B;TMA7;SLC16A12;MTHFR;SLC16A11;SLC16A10;SLC16A13;CS;TADA2B;FA2H;SQLE;EIF5;TADA2A;TDP1;SFXN3;OGDH;SFXN4;CDK12;DUS1L;AVL9;SFXN5;ATG2B;PYGB;GTF2H2C;WDR48;YJEFN3;RPLP1;RPLP0;ARPC1A;SNX12;PYGM;METTL11B;MRPL34;CLINT1;WDR46;MRPL32;FARS2;WDR44;ING4;ING5;IMPA1;MTG1;TCP11L1;ENOPH1;UPF2;UPF1;HELLS;TPI1;EXOC8;SLC2A11;ARG1;SPHK2;SPHK1;TEX10;COPZ2;SLC39A13;NUTF2;GMIP;DYNLL2;SIRT1;PGM2L1;GNL3;WDR33;LSG1;SLC7A7;SDHAF2;SLC7A8;SDHAF3;SLC7A9;HEATR5B;KIFC1;PIGK;EXOC6;EXOC2;ARF6;EXOC1;GRAMD1C;SF3B4;GRAMD1B;GRAMD1A;ZNF593;CTDP1;WDR45B;RPL12;TIMM9;TSR3;FIGN;SDAD1;TM9SF4;ECPAS;TUBA3E;PSMB4;TUBA3D;BTAF1;TUBA3C;ERMP1;SNX25;AP2S1;RPL14;PMS2;STX5;SC5D;RICTOR;RPL18;TAF9B;BRD4;SF3A3;TRMT10A;UTP6;AADAT;PBDC1;GSR;APEX2;BBOX1;GTF2H2;TMCO4;GTF2H3;TUBB4B;WDR12;SLC8B1;TUBB4A;DHRS3;STXBP5L;TM9SF2;PSMC6;TRMT6;MSRB3;NCAPD2;RPL22L1;COQ8B;COQ8A;YPEL5;EEF1AKMT2;YPEL3;HSPA1B;BRDT;MRE11;PDCD5;LTN1;HIKESHI;TSEN2;CDC14C;RPL10A;LCLAT1;TUBB8;ABHD13;MTRF1;TUBB6;FNTA;CFL2;FNTB;TUBB1;PABPC4L;SLC16A6;SLC25A40;NEK2;GYG2;SLC16A3;TCP11;NUDT12;SLC16A5;PIAS4;RARS2;SLC15A1;USP7;MAP2K2;DGAT1;RPS7;IST1;AKR1E2;STX7;GTF2F2;THNSL2;TUBA4A;MSH2;SLC9A6;MORF4L2;SLC9A9;GAPDHS;SNRPA;INO80C;PFKFB1;PFKFB4;RAB5C;ABHD4;ARL2;SLC38A11;ABHD5;BOLA2B;NDOR1;TKFC;PITRM1;MED31;HACL1;SLC15A4;NADK;AP1M2;AP1M1;TRAPPC2;DR1;PPAN-P2RY11;UROS;ARPC4;TVP23A;ARPC5;SYNJ2;TVP23B;TVP23C;LSM4;LSM3;DRAP1;GNL3L;CNIH1;PUDP;REEP5;SYNJ1;CNOT2;CNOT3;MNAT1;CNIH4;TUBA8;SLC25A1;DPP10;SLC25A3;MCM7;SRXN1;WDR1;RNF14;APIP;MTO1;RPL7A;METTL14;PPP6R3;ME1;PGM3;PGLS;EVI5L;MDP1;PGM1;SLC36A1;RFC5;ACTR2;CERS4;CERS5;CERS6;PDCD6IP;GGPS1;GPX4;RFC1;VBP1;RFC2;AMT;GPX7;PLPBP;RANGAP1;REXO2;SMC1B;SLC25A16;CTDSP1;TMBIM1;BMP2K;SLC25A10;SNRPA1;AGXT;BCAT1;BDP1;SEC22B;MTRF1L;MCM2;PRPS1;GTF2A2;SMARCD2;PRKAA2;USP27X;GTF3C5;VPS4B;ATP10D;VPS4A;RPL36A;AFG1L;ATP10A;MRM1;MRM2;SLC25A29;CDC45;RBBP4;VPS54;SLC25A21;SLC36A4;DCAF13;POLR2L;NOP56;RNGTT;IDH3G;CTNS;RPL35A;RPL23A;TTC39C;SORL1;GFER;ATOX1;TTC39A;PC;SLC25A39;POLR3B;DNAJA4;IMPDH1;VAPB;RAB13;PABPC1L;EIF3C;SLC25A34;TRMT61A;LPGAT1;KDELR1;PPAN;RPS14;RPS16;KAT5;FLAD1;CHEK2;RCC1;CHAC2;SNRPD3;CHAC1;TRMT44;SKP1;METTL1;SACM1L;MCCC1;ENTPD7;TALDO1;ACSL5;PLPP5;RRAGA;PLPP4;RRAGB;DNA2;TMEM87A;PEX11A;CTR9;NMD3;UBE2J2;HTATSF1;ACTR3B;SCFD1;DHX33;DPH1;NAALAD2;ASL;DECR2;RPL39L;TMEM184C;KTI12;PYCR3;STAM;SNAP91;PUM2;PM20D1;RPS26;PEX5L;POLA2;AKR1B10;ADCK2;ADCK1;RPL27A;CWF19L1;CALR;TRMT11;RPS21;RPS24;MON1B;MRPS16;GPAA1;MRPS14;MRPS12;SLC7A13;AP2A1;HSCB;KIF11;MAGT1;SLC7A10;GYS2;GYS1;ARV1;PPP3CB;NMRK2;SEC61G;NCS1;DHX15;GNPNAT1;UBXN7;UTP14A;AASS;UTP14C;RAB8B;TMED4;CAP1;EIF5AL1;PCYT1B;PRMT8;TMED9;PCYT1A;PABPC4;PABPC5;TOP3A;AMPD1;ZDHHC13;NME4;AP3B2;ZDHHC17;SUPT3H;APRT;NME1;NCBP2L;VSNL1;RPUSD2;PABPC3;MAPRE3;UMPS;ATPAF1;NAPA;NAPB;DTYMK;ATP23;STX18;HSD17B3;IGHMBP2;UQCR10;CAMKK2;NOL6;RAD54B;PTPA;EXOSC5;PAK1;ATP5F1A;EXOSC9;EMC3;ATP6V1G3;DCPS;CAP2;YIPF1;PNPLA7;SORT1;NFYB;GBF1;PEX10;DOHH;ATP5F1D;GCK;ALDH4A1;RSL1D1;CMSS1;FAP;QPCT;FKBP1B;TCEA2;PNPLA6;OTC;GDA;DSCC1;ARHGDIG;HDLBP;BUB1B;OGDHL;COX6A1;COX6A2;TOMM20;CLGN;EEF1B2;ARHGDIB;FPGS;ENPP1;SNIP1;ENPP4;ENPP3;ACAA1;ENPP6;ENPP5;PSPH;GGT2;SLC30A7;NOM1;LIG1;PUS1;ALG14;PPP4R3C;STIMATE;SLC30A1;MAT1A;DHDDS;TUFM;SELENOO;PRPF4;FOLH1;TIPRL;CHMP4C;CHMP4B;CHMP4A;TSNARE1;UBE2V1;ISCU;TRAPPC3L;COPB2;TSG101;COX15;ADIPOR1;PRPF8;NME1-NME2;DPP4;CCNB2;DPP6;EMG1;AANAT;UBB;ZMAT2;DNAJC21;CYC1;PRODH;TBC1D17;ACBD7;HSPA9;CPSF4;HSPA8;GGT7;KLHDC4;CPSF1;UBE2C;HSPA6;AZIN2;HSPA2;TBCA;ACSF3;COQ7;CRLS1;AZIN1;RCL1;COQ2;GNAL;TMEM115;SRPRA;ALPL;CYCS;UBA2;ALPI;BLMH;STT3B;UBE2M;ABCD2;DDX47;NVL;TREH;NGLY1;SLC2A1;DBI;SLC2A3;TAZ;FBLL1;SEC61A2;NTMT1;MLST8;UQCRFS1;ABCD1;POLG;UTP15;ABCC2;PDPK1;BUD31;PLA2G4C;ABCC6;DDX51;RPS3A;DDX52;GLRX2;GPCPD1;UTP18;EEF1G;PEX7;ALDH1A3;UBE2R2;GORASP2;PEX3;ALDH1A2;ALDH1A1;CHMP3;HAGH;CHMP6;ATP6V1B1;CHMP5;USP13;NAXE;GOSR1;TAF9;TGFBRAP1;USP12;NCALD;SELENOI;GK2;GNA14;NXF1;GNA15;NXF3;UGP2;CBS;UBE2NL;GNA12;MAPK1;PDSS1;ROMO1;PRPS1L1;CDIPT;NXF5;TIMM8B;C2ORF76;TIMM8A;TAF10;QPCTL;DDX31;ATP2B2;SOD1;WARS2;GALE;XPNPEP2;ERCC2;RPS6KB2;BUD13;ERCC5;GALM;NAXD;TAF5;ABCE1
Genes Down-Regulated In Non-Induced PC12 Cells Vs Induced Q74 PC12 Cells Both Treated With Vehicle GSE119557	773/1316	0.999991248586369	0.9999975629759688	0	0	0.6995141931796532	6.121764832351858E-6	GMFB;TESK1;ALKBH6;LIPA;NDST2;TMEM88;ZC3H12B;MLYCD;GABARAPL2;STARD3;TYW3;NGDN;DNTTIP1;PHKA1;ZNF12;PHKA2;SCAMP3;ZFYVE19;ORAI3;UQCRC1;CDIP1;TMEM126B;OPTN;PLBD2;SHMT1;MRPL17;EDDM3A;EDDM3B;MRPL15;TAPBPL;ZNF23;PLA2G6;OAZ2;DEDD2;MRPL11;PRPSAP1;PRPSAP2;MYO6;PDGFC;PIP5K1B;RDH13;GSTM1;HACE1;CYP4F2;MRPL21;MLLT11;SFXN4;SFXN5;C19ORF48;LGMN;ZNF251;HEXB;TDRP;TMEM53;MED16;M1AP;MRPL41;MECOM;C19ORF12;DLGAP1;APPL2;PCMTD1;ZNF483;GSTO2;GSTO1;KCND3;MRPL49;SIRT4;RAB3IL1;SLC39A13;MED27;DUSP9;LRRC41;SUMF2;F5;FAHD2B;MED22;MRPL53;BDH2;PLSCR3;LRRC9;SLC18B1;TMEM106A;ECHS1;ATL3;ATL1;SNX33;CCNDBP1;OVCA2;PSMA7;PSMB4;SNX29;PSMB5;C18ORF21;SPP1;ZSWIM8;DMD;CSMD3;ZSWIM7;BID;ZSWIM4;MBD5;LRRC24;GOLM1;UTP3;SAMD4B;TMEM62;WTIP;DCBLD2;SPSB3;TMEM54;TTLL3;SLMAP;SNX15;ZNF213;LGR4;HDDC2;OLFML2B;FAM13C;FAM13A;MPV17L;GPR63;SAT2;FNTB;NUDT18;PIM3;SLC25A42;AP2M1;C11ORF68;NUDT12;PSKH1;RAD21L1;GPR75;UBALD1;TUBA4A;ACAP3;PKP4;SLC27A3;AJUBA;NSMAF;SRSF9;ZNF672;CD274;DLX3;SLC9A3R2;EIF4EBP1;SMYD2;EIF4EBP2;SMYD3;THEM6;IP6K1;SOCS7;CD276;SLC38A4;NEK6;UROS;SRD5A3;FOXN2;YRDC;NIT1;NIT2;TMEM19;MCU;NFE2L2;CNTNAP2;MCMDC2;ARRB1;ARRB2;NXT2;MRPL1;ACP6;TRIM65;UNKL;BCAS3;CFC1B;PEG3;NDUFC1;NRG3;SNPH;ZNF639;PPP1R12B;SEC22A;CERS1;PPP1R15A;RNFT2;NDUFB9;PRKAA2;PCOLCE2;LENG9;PPM1H;ACCSL;PPM1J;NTN3;SRM;E2F5;AAMP;SH2B1;METAP1D;NICN1;MAP1LC3B2;CABLES1;NAGA;CABLES2;DHODH;TBX2;PINK1;FCGR2A;NECAP1;TRIM37;SMAP2;TMEM41A;RFESD;PPAN;KEAP1;MTFR1L;IFI30;TXNDC15;CCAR1;NUBP2;PEX26;UBE2L3;CDC23;RASSF3;FAM53C;ATXN7L1;FBXO8;FBXO7;FBXO9;ALG6;SFMBT1;ENTPD6;GOLPH3L;ANK3;THAP4;BTD;SOAT1;THAP7;KCTD13;ULK3;ULK2;FLYWCH1;TRIM16;SLC45A4;NUMBL;TMEM63C;OSGEP;ZNF707;PPCS;STK38L;DECR2;RAB11FIP2;ARSB;BSDC1;IFFO1;EXT2;PEX5L;CALR;FBXL4;MON1B;HERPUD2;MRPS16;CCDC126;CROT;CTSV;EDA2R;LARP1B;AKAP12;MAP1LC3B;NMRK1;MLX;BBS9;KIF1C;CTSD;L3HYPDH;CTSB;HTATIP2;COX8A;NXPE3;VKORC1;PCYT1B;ATMIN;GAA;GAB1;COMMD3;SYN2;COMMD4;ANO3;APRT;ZADH2;MICU1;IGHMBP2;CREG1;ORMDL3;EXOSC1;YIPF1;PNPLA8;SPRYD7;MOK;PLEKHA5;PEX10;PLEKHA3;NLE1;NUDT9;VMP1;RIT1;KLHL8;TCEA2;OTUD5;SCARB1;NARF;CD80;C4ORF19;PRDM2;RGS2;ENPP5;SLC30A3;TMOD4;ATG9A;DNAJB12;ATAD3B;SDHA;ERN1;TMX4;SHPK;DPEP2;SBDS;TBC1D25;RPP25;COX19;VCP;CCDC142;NDRG3;NDUFB10;CCDC148;MRO;PLD3;EBP;FUT8;IRAK2;TBC1D17;FGF21;ISOC2;FDPS;KLHL24;TMEM231;ISG20;AHI1;TAB1;MXD4;CNRIP1;DDX47;PRR3;TNFAIP3;DNPH1;RPGR;SEC61A2;UBE2Q1;RB1CC1;TIMM17A;ZNF385D;RBM17;RBM18;TBC1D9;ABHD14A;TTC38;RCN2;ALS2;NDUFS3;BLVRB;MVD;ACOX3;MAN1B1;BLVRA;ATG4D;DDX24;TGFBRAP1;RNF4;CLN3;HMGCL;RAB40C;SV2B;GNG7;BNIP2;GALNT7;TTC13;TAF12;SOD2;CFC1;GALC;MAPK10;FAM98C;C2ORF88;GPATCH1;ABAT;EMC10;CNST;CREB3L1;VPS36;DNAAF2;GLCE;ARMC9;SCRIB;ATG12;DYNC1LI2;MTAP;BIN3;FDX1;NHLRC1;SRFBP1;ASF1A;PI4K2A;CDC42SE1;ZNF394;SLAIN2;VPS26A;RNPC3;GNS;ADH5;RRP7A;LDHB;PRDX2;CHST12;SSR1;CEP78;RAB3IP;TYSND1;PHC3;GPR137B;GPR137C;EHD1;GPR180;TOLLIP;PPT1;HBP1;CPEB3;DAND5;BTG3;GPI;WDR48;PHF1;WDR41;CSAD;FARS2;TRIM9;C1QTNF2;C1QTNF1;AIFM2;RBPMS2;GPRASP2;ZNF365;BRD1;HSBP1;DENND2A;TIMM22;SERPINB6;HADHA;MS4A6A;RNF169;EXOC4;CEP63;IVL;ENG;SF3B5;CLDND1;METTL21A;WDR24;TMEM168;OLFML3;AGA;TAF9B;DTD1;ZNF341;BRF2;TPK1;GSS;DHRS1;POU4F1;RNF146;RNF149;JKAMP;MSRB3;INHA;LAMTOR4;CCL27;HSPA1B;GPR146;MSRB1;GHDC;ANKRD13D;POGLUT1;CHPF;TMEM179B;RAB3D;TUSC2;CDH3;DEPTOR;CFL2;MAF1;PHLDA2;ZNF566;ZNF565;MEN1;SEMA6B;FKBPL;IGFBP5;MAMSTR;DEFB116;SKIDA1;CSGALNACT2;DEFB113;DYRK1B;LEMD2;DISP1;TOM1L1;ARMCX1;STIM2;ARMCX6;RAB35;IPPK;BRSK1;ABHD4;RNF180;ZFP57;BAG2;PITRM1;TTC21B;ESD;IGFBP6;TPPP;MAP2K7;ZNF786;OSBPL9;SLC37A2;OR5B21;OSBPL2;CYP4F11;COPS4;IRAK1BP1;LSM7;LRFN4;PIR;MAP3K10;ZNF773;SLC48A1;ZNF770;CALCOCO1;RNF13;PTPN21;DUSP14;GM2A;NOB1;SGCB;SNRNP70;C8ORF82;SLC37A3;METTL18;SH3D19;TPRN;PLA2G12A;GPX4;CHPF2;LANCL1;SORD;RPL13A;FAM219A;KCNAB2;REXO2;TRAF7;EVC;ASPH;ESRP2;ALDH9A1;HDAC3;WBP1;PLAG1;ARPC4-TTLL3;PDHB;JAKMIP2;DNAJB2;FBXL20;MROH1;ASTE1;P2RY2;RSBN1L;POLR2E;CCDC77;POLR2I;PLEKHH1;WASF3;ZNF740;CDC42BPG;KCNIP3;OXR1;RAD52;TRMT61A;PANK2;SPARC;FAM89B;WDSUB1;GBA2;DZIP1L;HABP4;GOLGA7;PDK2;COG8;COG7;COG6;ARRDC1;MCCC1;HLA-A;INPP4A;COX7A2L;RRAGB;SUCLG2;PFN2;CUTA;IGSF8;TBCEL;SLC22A5;STXBP3;TEX264;CD99L2;RPAP2;FXR2;DPH1;NTSR2;PINLYP;STK11IP;SYNRG;GDF1;PARP16;HSPBAP1;ZWINT;CCDC88B;VNN1;TMCC2;RBAK;C2CD2L;ITM2B;TECPR1;CC2D1B;CD320;RPAIN;ZCCHC12;FASTKD1;CAB39L;FAF1;ZFAND2A;ZCCHC18;PPCDC;SERP1;SIPA1L1;AUH;NKIRAS1;XPO6;TMED4;PSENEN;MAP4K2;ZDHHC13;RHOD;ITFG1;NRN1L;RPUSD3;MAPRE3;CSTB;ZDHHC20;ZDHHC22;NOL3;CST3;TCEAL6;TCEAL5;METTL6;LCMT1;SH3BGR;LMLN;CGREF1;NFYA;MTX2;PUS7L;GRHL2;MPP7;KBTBD3;XPOT;CR1L;GSTA3;GALNT11;SPPL2B;MANEA;CNDP1;CCDC28A;CMTR1;TRAPPC2L;SYCE1L;ANGEL2;ANGEL1;EPDR1;ATP1B3;CGRRF1;TMEM130;DPM2;KCTD9;RELL2;ARHGAP17;DTX3;ADIPOR1;FAM83H;HRH3;UBB;TMEM127;CASKIN1;CBX7;ACBD5;HELQ;SMAD3;HSPA6;DNAJC15;ARHGAP33;EFNA1;COQ2;ATG16L2;CAPRIN2;PXMP4;RADIL;FGFR3;ZCCHC2;ACADVL;CHTF18;HAPLN2;OASL;DTWD2;MFSD8;FLCN;MFSD9;TMEM101;TMEM102;CASP6;SNAPC2;TOP1MT;TMEM108;TMEM109;USP30;COLGALT1;KDM6A;PSTK;SVOP;MARS2;POMGNT2;DNM3;RBL2;LATS2;EHHADH;RFT1;USP40;HAGH;EGFL8;HCN3;STOML1;ATF6B;PDXP;PALMD;MAPK1;NRIP3;ABCF3;SGPP1;DES;GNPDA2;PPP2R2B;KANSL3;CDK2AP2;BAX;CMTM2;LPIN3;HCN1
Expression In Mbnl1/2 KO MEFs Treated With Control siRNA Vs Untreated WT MEFs GSE60487	755/1313	0.9999912533546543	0.9999975629759688	0	0	0.6622875131344609	5.79281932815774E-6	C5ORF24;SPI1;RPL31;NEXMIF;ITSN1;RAPH1;ALKBH7;LIPA;TSKU;DCAF6;PREX2;LACTB;RABGEF1;LSM11;UBASH3B;ZMIZ1;DPYSL2;FGFR1OP2;ZC3H12A;VPS35;VPS36;GABARAPL2;TSTD3;CXADR;WSB2;DNAAF2;GLCE;PRKCD;ZNF14;SYTL2;NISCH;BCAM;DYNC1LI2;PRKAR1B;BIN1;HECW2;HECW1;FDX2;ACOT1;ATF7;TARS2;FAR2;RPL26;PI4K2A;PRR13;RD3;ZNF397;MTMR1;HACD1;ANAPC16;MEPCE;C1ORF198;FIGNL2;BAZ2A;ATXN7L3B;VPS26B;ZNF24;RNPC3;GABARAP;MTMR6;ADH5;FAM149A;PRPSAP1;PLAC8;PCNX4;FAM171A1;PLAC9;HOXC5;COX2;ALX4;HMOX1;SSR1;ST3GAL5;COX1;PIP5K1C;RSU1;RHBDL2;ZBTB7A;ZNF268;PPARGC1B;ST3GAL2;NGFR;JAG1;RAB3IP;ABCA9;PBX2;UPF3B;ABCA7;C12ORF75;PTRHD1;AIF1L;GPR137C;MLLT10;SLC6A6;GLUD2;LAS1L;TCN2;GIPC1;SFXN3;OGDH;NOX4;FXYD5;PPT2;CPEB2;DMRTC1B;CDC42SE2;BTG3;ZNF131;BHLHE41;STON1;C1ORF35;SNX10;PTH1R;WDR45;HOXC10;FARS2;EEA1;EDRF1;NHSL1;C16ORF72;MECOM;TMEM44;TRIM3;PLEKHN1;JAK3;RAB5IF;UPF2;TCF19;DFFA;BRD1;GSTO1;ANXA3;IFNGR1;SSR2;ANXA5;COPZ2;AEN;TMEM42;PRSS12;SIRT2;DUSP7;SERPINB6;WDR33;PHF20L1;FAM222B;MS4A6A;ZEB2;BDH2;MRAS;HEATR5B;MMP17;EXOC4;ERGIC3;EXOC2;IVL;ZNF597;ENG;PCYOX1;FAM71F1;DMAC1;GPR45;FAXC;URM1;TSR3;GPS2;AFP;LRRC10;HSPA13;MS4A6E;PSMA7;FSTL3;MIPOL1;SRPX2;PRSS50;C16ORF90;RPL14;FLNA;HAS2;HS1BP3;RABAC1;SRSF10;RPRM;WWOX;SLF1;ZNF76;FAM104A;SCAF1;DHRS3;SULF2;HEYL;SNX18;SLMAP;MORN2;SERBP1;SNX15;PKN2;FILIP1;LAMTOR2;COQ8A;YPEL3;ZNF212;CCL27;C16ORF87;N6AMT1;RAB3B;SEMA5B;COL16A1;RORA;FAM204A;FADS3;RAB43;HHAT;HMGN5;UROD;SLC39A9;CFL2;RNF19A;ADORA1;PABPC4L;PIM1;TOM1;SLC25A45;PITX1;AP2M1;FADS1;MEN1;RAB2B;COL27A1;MAP2K2;RPS7;ZBTB38;DYRK1B;UBALD2;CHD1L;FBXO10;SDCBP2;TLE6;FOXP1;FTSJ3;DISP1;BSCL2;OLFM1;VMAC;ARMCX4;HIC2;PYGO2;TOM1L2;CACNB4;PKP4;ROR1;ERP27;TSSK4;UTRN;ZNF676;CSNK1G2;CSNK1G1;LRRC58;RNASEH2C;CEP104;SHC2;BEAN1;RAB5C;C3ORF70;ATP8;FBLIM1;MINDY2;ECSCR;ARL2;MRI1;FBXO46;FOXO4;HSPBP1;NPAS3;SLC9A3R1;SNN;MUSTN1;UBR7;ZNF429;EIF4EBP1;NDN;SOCS6;DRD4;CD276;AP1M1;MCL1;ZBTB14;BDNF;GLMP;FBXO32;NBDY;MFHAS1;RIOX1;SP1;MAFG;ITGA11;MAFF;PIN1;MAP3K10;CSPG4;MNAT1;CNIH3;PLEKHM3;COPS9;RNF187;SLC25A3;ONECUT2;LRRK2;ETFB;PIK3CB;PTPN23;CPZ;SYNE1;DUSP11;NGRN;ADAMTS5;SPR;SCRN1;TAGAP;RNPEP;ACP4;PGM3;DNMT3B;PHACTR1;UTY;EVI5L;METTL16;ZNF764;SNAP29;CCDC50;SLC36A1;BCAS3;EMX2;CERS6;PLEKHG2;RFC2;ITGA1;DNMT3A;NDUFC1;TFIP11;NT5C3A;NEMF;SLC25A19;DNAJC4;ITGA6;ANG;TOP1;MTRF1L;METTL26;ST6GALNAC6;NDUFB9;PPM1L;LUZP1;NUFIP2;RPL36A;PARD6G;MLLT3;THSD1;LMF2;HDAC7;LMF1;MIEN1;CCL5;TP53INP2;ZNF627;SAP18;CSK;PCBD2;AAMP;SMARCE1;ANGPT4;PLCL1;FBXL18;BAIAP2;PTPN13;PTPN14;VAPB;ZNF616;OCIAD1;CD247;NOP53;CLEC2D;MMACHC;SPG21;TRIM33;TNRC6B;TMEM183B;TMEM41A;MTRR;TMEM183A;ARL6IP1;KDELR1;HDAC11;LST1;TXNDC11;IKZF2;ZDHHC2;ZNF609;HERC2;FLAD1;OGFOD1;CDC27;SAP130;FAM53C;HABP4;FBXO6;SPA17;ZNF841;SMARCC1;LIMCH1;BOLA1;P3H3;MAPK8IP3;CARHSP1;PAPPA;RRAGD;RIN3;KCTD12;CTXN1;NAIP;TRIM11;L3MBTL3;BEX2;GGNBP2;BEX1;PDE1B;SMIM1;MYCBP2;KALRN;ZBTB4;IGSF9;MYL12A;MBTD1;SYNGR1;NUAK1;SEC14L1;CHTF8;DHX33;PCBP3;MIER2;ZNF704;TSPAN2;ASL;ZNF821;STXBP6;RAB11FIP2;MAP9;DTNB;RCC2;SLC35E3;IFFO2;CELA1;GDF6;SNAP91;UBAC1;MED13L;SNW1;DMRTC1;RGL3;TMCC2;RGL1;TECPR2;INKA2;RTL8B;CC2D1B;ITM2C;ACY3;CD40;FEN1;UBXN1;PPP1R11;C2CD2;SH3KBP1;HILPDA;NKAP;OTUD7B;PCSK7;SLC7A10;MEOX1;KIF15;AKAP12;ACTR1A;IMMP2L;UCHL1;SERP1;HINT3;SH3PXD2A;HYAL1;ZMYM5;DNER;UBXN8;ZNF800;GIT1;LRRCC1;RSPRY1;EIF5AL1;PSD;FOXD3;MRPS26;RAB6C;FOXD1;MRPS24;SYK;PRMT2;GP1BB;C17ORF80;ZDHHC12;COMMD3;MRPS21;PRPF40A;SORCS1;NME4;GAB2;CBFA2T3;ZDHHC17;MRPS5;APRT;ANO1;FIBIN;MAPRE3;ZNF780A;MICU1;KPTN;TLR4;VGLL4;NAPA;CSTB;CAB39;INPP1;SATB1;ZDHHC20;GBA;AIF1;NT5C;PURB;AMN1;ARVCF;ATP5F1B;CREG1;FAM177A1;UBTD2;UBTD1;CTNNA3;GABRE;DYNC1I1;MAP3K3;GDF11;SVIL;CAVIN2;ATP5PB;KLHL1;VEGFB;ND4L;SORBS2;ATP5F1D;BATF;NUDT9;TPPP3;CSDC2;CCNG1;R3HCC1;CCNYL1;PNPLA6;FAU;MPHOSPH8;SIPA1;SRP19;FCN2;KDM1A;MPI;HDLBP;OGDHL;ARID4B;NUCKS1;COX6A1;ESPN;TOMM20;ACTG2;ARHGAP35;CCDC28B;LOXL2;RGS5;CCND3;RGS3;CCND1;BASP1;DUOXA1;ARHGDIB;TEKT2;MALRD1;LMO4;CASK;CYBA;NPNT;TMEM130;POU3F3;TANC2;TMEM252;COX6B1;TMEM254;TANC1;SELENON;ADAM17;CCNE2;MAP7D3;COL4A1;COL4A4;CHMP4B;LRIF1;RTN3;PMEL;VCP;NDUFB11;KLHL17;CACNA1A;KLHL13;STK4;COX7A1;FBLN2;INAVA;NKAPL;RASGRP3;DPP3;ALDH3B2;BRINP1;UBB;CALD1;DPP9;ADGRG5;USP50;PDZD8;COX10;MARK2;IVNS1ABP;KLHDC2;RAP1GAP2;HSPA8;ZFHX3;ACBD4;HELQ;OPN3;CBX4;LRRC75A;CPSF3;EPHX2;HMGA2;PHOX2A;SYNDIG1L;COL5A1;MAN2B2;UVSSA;GNB1;GNAS;FGF13;MXD4;UBE2M;PCDHGB6;MAST4;MEGF10;PCDHGB4;DOCK8;DDX42;TNFAIP3;USE1;AFF1;TTC28;HS2ST1;SEC61A2;FAM166B;SPRED2;RASGEF1A;YWHAQ;TMEM104;RB1CC1;NTMT1;SNAPC4;MYO18A;TIMM17A;KDM6A;ARHGEF12;NUP133;USP42;ARHGEF17;BUD31;UBE2QL1;ARAP3;TENT5A;ETV4;MMP9;POMGNT1;SENP3;CKAP4;TGFBR1;EPN2;TRDN;ACTA1;TBC1D1;ALDH1A3;UBE2R2;ELF4;PEAK1;NCBP3;NUP54;EAPP;MS4A2;RBM24;CDH19;USP13;RGS17;DNAH7;POLDIP2;C2ORF68;ANKS3;PON2;LEF1;CRMP1;NRXN2;AGPAT1;CYTH3;ACAN;WDCP;MTA1;SV2A;ERBB2;NRIP1;PCED1B;MAN1C1;PTK2B;RALY;LRIG3;MAPK6;ABCF1;CMTM7;ATE1;LIMK2;PDAP1;CCK;LAMB1;MEIS3;IRGM;MAPK12;GDAP2;CCS;CLCN5;ACTC1;TEC;TEN1;KANSL1;PPP2R2B;SHLD1;PPP2R2D;PMP22;AQP11;ASB5;ASB2;GLA
Genes Up-Regulated In Expression In Mbnl1/2 KO MEFs Treated With Control siRNA Vs Untreated WT MEFs GSE60487	753/1309	0.9999912591110649	0.9999975629759688	0	0	0.663019329515667	5.795403649647153E-6	C5ORF24;SPI1;RPL31;NEXMIF;ITSN1;RAPH1;ALKBH7;LIPA;TSKU;DCAF6;PREX2;LACTB;RABGEF1;LSM11;UBASH3B;ZMIZ1;DPYSL2;FGFR1OP2;ZC3H12A;VPS35;VPS36;GABARAPL2;TSTD3;CXADR;WSB2;DNAAF2;GLCE;PRKCD;ZNF14;SYTL2;NISCH;BCAM;DYNC1LI2;PRKAR1B;BIN1;HECW2;HECW1;FDX2;ACOT1;ATF7;TARS2;FAR2;RPL26;PI4K2A;PRR13;RD3;ZNF397;MTMR1;HACD1;ANAPC16;MEPCE;C1ORF198;FIGNL2;BAZ2A;ATXN7L3B;VPS26B;ZNF24;RNPC3;GABARAP;MTMR6;ADH5;FAM149A;PRPSAP1;PLAC8;PCNX4;FAM171A1;PLAC9;HOXC5;COX2;ALX4;HMOX1;ST3GAL5;COX1;PIP5K1C;RSU1;RHBDL2;ZBTB7A;ZNF268;PPARGC1B;ST3GAL2;NGFR;JAG1;RAB3IP;ABCA9;PBX2;UPF3B;ABCA7;C12ORF75;PTRHD1;AIF1L;GPR137C;MLLT10;SLC6A6;GLUD2;LAS1L;TCN2;GIPC1;SFXN3;OGDH;NOX4;FXYD5;PPT2;CPEB2;DMRTC1B;CDC42SE2;BTG3;ZNF131;BHLHE41;STON1;C1ORF35;SNX10;PTH1R;WDR45;HOXC10;FARS2;EEA1;EDRF1;NHSL1;C16ORF72;MECOM;TMEM44;TRIM3;PLEKHN1;JAK3;RAB5IF;UPF2;TCF19;DFFA;BRD1;GSTO1;ANXA3;IFNGR1;SSR2;ANXA5;COPZ2;AEN;TMEM42;PRSS12;SIRT2;DUSP7;SERPINB6;WDR33;PHF20L1;FAM222B;MS4A6A;ZEB2;BDH2;MRAS;HEATR5B;MMP17;EXOC4;ERGIC3;EXOC2;IVL;ZNF597;ENG;PCYOX1;FAM71F1;DMAC1;GPR45;FAXC;URM1;TSR3;GPS2;AFP;LRRC10;HSPA13;MS4A6E;PSMA7;FSTL3;MIPOL1;SRPX2;PRSS50;C16ORF90;RPL14;FLNA;HAS2;HS1BP3;RABAC1;RPRM;WWOX;SLF1;ZNF76;FAM104A;SCAF1;DHRS3;SULF2;HEYL;SNX18;SLMAP;MORN2;SERBP1;SNX15;PKN2;FILIP1;LAMTOR2;COQ8A;YPEL3;ZNF212;CCL27;C16ORF87;N6AMT1;RAB3B;SEMA5B;COL16A1;RORA;FAM204A;FADS3;RAB43;HHAT;HMGN5;UROD;SLC39A9;CFL2;RNF19A;ADORA1;PABPC4L;PIM1;TOM1;SLC25A45;PITX1;AP2M1;FADS1;MEN1;RAB2B;COL27A1;MAP2K2;RPS7;ZBTB38;DYRK1B;UBALD2;CHD1L;FBXO10;SDCBP2;TLE6;FOXP1;FTSJ3;DISP1;BSCL2;OLFM1;VMAC;ARMCX4;HIC2;PYGO2;TOM1L2;CACNB4;PKP4;ROR1;ERP27;TSSK4;UTRN;ZNF676;CSNK1G2;CSNK1G1;LRRC58;RNASEH2C;CEP104;SHC2;BEAN1;RAB5C;C3ORF70;ATP8;FBLIM1;MINDY2;ECSCR;ARL2;MRI1;FBXO46;FOXO4;HSPBP1;NPAS3;SLC9A3R1;SNN;MUSTN1;UBR7;ZNF429;EIF4EBP1;NDN;SOCS6;DRD4;CD276;AP1M1;MCL1;ZBTB14;BDNF;GLMP;FBXO32;NBDY;MFHAS1;RIOX1;SP1;MAFG;ITGA11;MAFF;PIN1;MAP3K10;CSPG4;MNAT1;CNIH3;PLEKHM3;COPS9;RNF187;SLC25A3;ONECUT2;LRRK2;ETFB;PIK3CB;PTPN23;CPZ;SYNE1;DUSP11;NGRN;ADAMTS5;SPR;SCRN1;TAGAP;RNPEP;ACP4;PGM3;DNMT3B;PHACTR1;UTY;EVI5L;METTL16;ZNF764;SNAP29;CCDC50;SLC36A1;BCAS3;EMX2;CERS6;PLEKHG2;RFC2;ITGA1;DNMT3A;NDUFC1;TFIP11;NT5C3A;NEMF;SLC25A19;DNAJC4;ITGA6;ANG;TOP1;MTRF1L;METTL26;ST6GALNAC6;NDUFB9;PPM1L;LUZP1;NUFIP2;RPL36A;PARD6G;MLLT3;THSD1;LMF2;HDAC7;LMF1;MIEN1;CCL5;TP53INP2;ZNF627;SAP18;CSK;PCBD2;AAMP;SMARCE1;ANGPT4;PLCL1;FBXL18;BAIAP2;PTPN13;PTPN14;VAPB;ZNF616;OCIAD1;CD247;NOP53;CLEC2D;MMACHC;SPG21;TRIM33;TNRC6B;TMEM183B;TMEM41A;MTRR;TMEM183A;ARL6IP1;KDELR1;HDAC11;LST1;TXNDC11;IKZF2;ZDHHC2;ZNF609;HERC2;FLAD1;OGFOD1;CDC27;SAP130;FAM53C;HABP4;FBXO6;SPA17;ZNF841;SMARCC1;LIMCH1;BOLA1;P3H3;MAPK8IP3;CARHSP1;PAPPA;RRAGD;RIN3;KCTD12;CTXN1;NAIP;TRIM11;L3MBTL3;BEX2;GGNBP2;BEX1;PDE1B;SMIM1;MYCBP2;KALRN;ZBTB4;IGSF9;MYL12A;MBTD1;SYNGR1;NUAK1;SEC14L1;CHTF8;DHX33;PCBP3;MIER2;ZNF704;TSPAN2;ASL;ZNF821;STXBP6;RAB11FIP2;MAP9;DTNB;RCC2;SLC35E3;IFFO2;CELA1;GDF6;SNAP91;UBAC1;MED13L;SNW1;DMRTC1;RGL3;TMCC2;RGL1;TECPR2;INKA2;RTL8B;CC2D1B;ITM2C;ACY3;CD40;FEN1;UBXN1;PPP1R11;C2CD2;SH3KBP1;HILPDA;NKAP;OTUD7B;PCSK7;SLC7A10;MEOX1;KIF15;AKAP12;ACTR1A;IMMP2L;UCHL1;SERP1;HINT3;SH3PXD2A;HYAL1;ZMYM5;DNER;UBXN8;ZNF800;GIT1;LRRCC1;RSPRY1;EIF5AL1;PSD;FOXD3;MRPS26;RAB6C;FOXD1;MRPS24;SYK;PRMT2;GP1BB;C17ORF80;ZDHHC12;COMMD3;MRPS21;PRPF40A;SORCS1;NME4;GAB2;CBFA2T3;ZDHHC17;MRPS5;APRT;ANO1;FIBIN;MAPRE3;ZNF780A;MICU1;KPTN;TLR4;VGLL4;NAPA;CSTB;CAB39;INPP1;SATB1;ZDHHC20;GBA;AIF1;NT5C;PURB;AMN1;ARVCF;ATP5F1B;CREG1;FAM177A1;UBTD2;UBTD1;CTNNA3;GABRE;DYNC1I1;MAP3K3;GDF11;SVIL;CAVIN2;ATP5PB;KLHL1;VEGFB;ND4L;SORBS2;ATP5F1D;BATF;NUDT9;TPPP3;CSDC2;CCNG1;R3HCC1;CCNYL1;PNPLA6;FAU;MPHOSPH8;SIPA1;SRP19;FCN2;KDM1A;MPI;HDLBP;OGDHL;ARID4B;NUCKS1;COX6A1;ESPN;TOMM20;ACTG2;ARHGAP35;CCDC28B;LOXL2;RGS5;CCND3;RGS3;CCND1;BASP1;DUOXA1;ARHGDIB;TEKT2;MALRD1;LMO4;CASK;CYBA;NPNT;TMEM130;POU3F3;TANC2;TMEM252;COX6B1;TMEM254;TANC1;SELENON;ADAM17;CCNE2;MAP7D3;COL4A1;COL4A4;CHMP4B;LRIF1;RTN3;PMEL;VCP;NDUFB11;KLHL17;CACNA1A;KLHL13;STK4;COX7A1;FBLN2;INAVA;NKAPL;RASGRP3;DPP3;ALDH3B2;BRINP1;UBB;CALD1;DPP9;ADGRG5;USP50;PDZD8;COX10;MARK2;IVNS1ABP;KLHDC2;RAP1GAP2;HSPA8;ZFHX3;ACBD4;HELQ;OPN3;CBX4;LRRC75A;CPSF3;EPHX2;HMGA2;PHOX2A;SYNDIG1L;COL5A1;MAN2B2;UVSSA;GNB1;GNAS;FGF13;MXD4;UBE2M;PCDHGB6;MAST4;MEGF10;PCDHGB4;DOCK8;DDX42;TNFAIP3;USE1;AFF1;TTC28;HS2ST1;SEC61A2;FAM166B;SPRED2;RASGEF1A;YWHAQ;TMEM104;RB1CC1;NTMT1;SNAPC4;MYO18A;TIMM17A;KDM6A;ARHGEF12;NUP133;USP42;ARHGEF17;BUD31;UBE2QL1;ARAP3;TENT5A;ETV4;MMP9;POMGNT1;SENP3;CKAP4;TGFBR1;EPN2;TRDN;ACTA1;TBC1D1;ALDH1A3;UBE2R2;ELF4;PEAK1;NCBP3;NUP54;EAPP;MS4A2;RBM24;CDH19;USP13;RGS17;DNAH7;POLDIP2;C2ORF68;ANKS3;PON2;LEF1;CRMP1;NRXN2;AGPAT1;CYTH3;ACAN;WDCP;MTA1;SV2A;ERBB2;NRIP1;PCED1B;MAN1C1;PTK2B;RALY;LRIG3;MAPK6;ABCF1;CMTM7;ATE1;LIMK2;PDAP1;CCK;LAMB1;MEIS3;IRGM;MAPK12;GDAP2;CCS;CLCN5;ACTC1;TEC;TEN1;KANSL1;PPP2R2B;SHLD1;PPP2R2D;PMP22;AQP11;ASB5;ASB2;GLA
Genes Up-Regulated In Parkinson Disease Markers In Human Substantia Nigra GSE26927	759/1274	0.9999912711148748	0.9999975629759688	0	0	0.7266700004489769	6.343046641717188E-6	MAML1;GAGE8;ARAF;MRGPRF;TESK2;LIPA;BACH2;CAPN15;LIPE;PREX1;SCAMP4;ZFYVE26;RNF114;SOX17;EVA1B;MSANTD2;SOX18;ANKFY1;PIP4K2A;PIP4K2C;ANKS1A;BVES;CDK5RAP3;CMKLR1;DDX17;NUP214;STARD3;ZNF282;STARD8;GLCE;GTPBP6;SOX13;SCRIB;RFX1;SOX12;UNC13D;SCAMP2;RUFY1;CLDN5;DDX39A;BIN3;BIN1;ZFYVE19;TMEM79;ORAI1;DUS3L;SF1;OTULINL;EXD1;TTYH2;ANAPC16;HOXD1;NPRL2;SHMT1;PDGFB;CDCA8;AGAP4;AKAP17A;AAAS;GATA2;UGT8;FAM171A1;PLAC9;FAM124A;CHST12;NUP85;SYNDIG1;PLCG2;CHST14;PLCG1;KIAA0319L;ZSCAN16;SULT1A3;GPIHBP1;PROSER3;NKX2-2;NR2C2AP;PROM2;GSDMD;CREBBP;AFAP1L1;WDR59;DNAH17;LARP6;THAP11;ABTB2;MLLT10;LAS1L;SLC6A9;CYP1A2;CDK10;FXYD5;CEP85;DUS1L;RNF220;CDKN1C;PHF2;BTG1;GMEB2;TINAGL1;WFIKKN1;MTMR11;C1ORF35;SMG9;CTCF;PTH1R;ADO;LRRC1;C16ORF70;ZCWPW1;MTG1;ADAMTSL3;ADAMTSL2;IKBKG;NELFCD;LDLRAP1;ZNF488;TEAD2;ZNF366;DFFB;ZC3H10;BRD1;GPR37;RING1;RIPK3;TCF15;NSUN5;IFNGR1;TIGD6;ACTL6A;ITPK1;MRPL48;TMC6;TMEM42;MRPL43;SIRT2;SERPINB6;FAM222B;FAM222A;FAM234A;INF2;OAF;SLC7A9;TAL1;JMJD7-PLA2G4B;CDC42EP2;PELI1;CDC42EP1;PIGG;DSCAML1;SLC29A3;ZNF234;RNF166;ENG;GAS7;KANK2;ZNF232;SF3B4;MYRF;IDUA;PKN3;SRRT;PRUNE2;CCM2L;NDUFA4L2;GPS2;AOAH;WDR24;GGA1;FOXS1;SNX29;FGD5;GGA3;RECQL5;SLC17A9;UCP3;CHN2;NSD1;HAS3;ZSWIM8;STX2;P4HTM;RNF130;MBD3;ZNF341;UTP6;MBD6;GSN;SF3A2;WHRN;STAT2;PCGF2;CARD9;CARD6;APEX2;TRMT1;FMO3;ASPRV1;TMCO3;FMO5;GATAD2B;ADAT3;SPSB3;TM9SF1;SHKBP1;NFIC;SMOC1;GID8;COQ8A;LIMS2;ZNF212;ZNF333;GHDC;ZNF572;ZNF692;COL16A1;DGKD;NCF1;PLXND1;TMEM179B;PLOD3;GPR62;AUP1;BEST1;EDC3;ABHD12;POFUT1;FCGRT;SESN1;FNTB;CLEC5A;ZNF446;ZNF688;SH2D6;LZTS2;MAF1;ZNF565;NUDT13;C8ORF44;PSKH1;PIAS4;PPP1R16B;TLE4;CPA2;NKX6-2;SEMA6A;IST1;IGFBP3;CNPY3;CYB561A3;VASH1;LEMD2;THOC6;RAB32;ACAP3;FRMD5;MAF;FRMD8;MFNG;C18ORF54;SLCO2A1;SRSF6;PHLDB3;KANK3;NSMAF;FKBP5;CUL9;RTN4R;ZNF551;CSF1R;CUL7;DNMT1;NOTCH1;CNP;KMT2B;ISG20L2;MRI1;ABHD6;C1ORF112;BCL2L12;EIF1AD;ZKSCAN7;DDRGK1;ZKSCAN8;TNFRSF14;ZKSCAN4;SLC15A3;SLC15A4;IP6K3;NADK;CPA4;KL;ATP8B3;ZBTB14;BRPF3;ZBTB16;BTBD7;DHCR24;ARPC5;SYNJ2;TVP23B;FBXO32;BTBD8;ABHD15;IGSF11;PTPRB;RGCC;SP1;CDK4;REEP4;CDK3;CNOT3;PLXNB3;TUBGCP6;ESAM;PLXNB1;ZNF655;SP140L;ZNF532;SLC26A6;PIWIL2;POMT2;CALCOCO1;GAL3ST1;NUMA1;MCM7;RNPEPL1;FHL3;DUSP18;PTPN23;CPZ;CSAG1;PIK3CG;PAGR1;PTBP1;HHEX;SNRNP70;RNPEP;ZNF526;EFHD1;EMILIN2;NPIPA1;ZNF524;AMH;GAL3ST4;BOK;METTL17;TPRN;PLEKHG3;CERS4;CEMIP2;SH2D3C;C3ORF62;DNMT3A;HAUS3;VPS37B;PATL1;QTRT1;CTDSP1;OR7A5;TNFRSF25;TRIM56;TRABD;CEBPA;SMARCD2;GTF3C5;UHRF2;SLC5A11;LRP2;THSD1;VXN;JAKMIP3;LMF2;MLLT6;REPIN1;SLC25A29;FCHO1;ASTE1;TP53INP1;LRRC8C;LRRC8D;SH3BP4;CSK;CNNM3;UGGT1;KCNJ2;IDH3G;MID1IP1;CTNS;WDR97;REC8;TBX3;KLF2;FBXL12;TPCN1;MYO1D;P2RX7;MFSD14B;MYO1E;MCM3AP;TSPAN14;KLF6;NFASC;MYO1C;NAGK;P2RX4;POU2AF1;RAB12;MGAT4B;SEC24C;MYO1F;SLC23A3;CCNK;VIPR1;JPT2;DNHD1;KEAP1;ZDHHC7;PKD2L1;ZDHHC8;NADSYN1;CDC20;UXT;RPS6KA4;FRAT1;ADGRA2;ANPEP;RPS6KA2;GOLGA1;TNFSF10;TBC1D10C;CCDC97;EPC1;PIEZO1;FAM53A;SOX8;CPNE2;LGALS9;ATXN7L2;ATP6V1E2;BRICD5;SLC12A9;MIA;TMEM52B;KCNK12;NPFF;ARRDC2;P3H2;PTOV1;P3H1;ACTN4;TMEM170A;CPT1B;JMJD8;RUNX3;CYP27A1;KEL;PNLDC1;CRYZL1;NEIL1;PLPP2;SMIM3;TMEM87A;SPTBN5;KLK3;KLK6;PGBD2;NUAK1;COMMD9;DHX34;LCN15;MICAL1;APOD;KCNN2;RALGDS;TRPM6;SEC31B;SRPK3;FOXF2;STK11IP;INTS3;RCC2;TMEM50B;SLC10A3;SS18L2;CIDEB;PILRA;HSPA12B;GNG11;ZBTB9;ANLN;VNN1;CTRL;LPAR5;PARVG;ZNF813;RANBP10;MAGED2;FBXL6;MON1B;INTS11;INVS;COL18A1;MOGAT3;SLC44A1;MIA2;PCSK7;SGF29;HERPUD1;KIF19;SLC22A15;HYAL2;ARIH2;KIF13B;CD37;QSOX2;SDF2;TOP3B;MAP4K2;FOXD1;PARP4;SYK;GAA;PABPC4;MST1;GAB1;RHOG;TFEB;ZDHHC12;TYK2;MRPS5;PALD1;ZDHHC14;IL17RA;RNF144A;CLDN15;PACS2;CNKSR3;VWA1;ARHGEF1;VWA2;ARHGEF2;MFGE8;DNASE1L2;SGK1;TOR4A;RAMP3;INPP1;ADH1B;SATB2;HSD17B3;GDPD3;ZNF2;RFNG;ZNF3;LILRA2;C10ORF90;RELN;HSD17B1;HEATR3;MAP3K3;CAVIN1;PNPLA7;SORT1;CAVIN3;TMUB1;DOHH;ZDHHC9;PNPLA6;LY6G5C;SIPA1;PNPLA2;RTKN;FHOD1;POGK;GIMAP1;GIMAP2;NRM;JADE3;CWC25;GIMAP5;JADE2;TTF2;UBE3B;GIMAP6;PHRF1;TMEM140;CELSR2;GIMAP7;TEPSIN;DOCK10;ARHGDIB;CAPN3;EP300;SNIP1;DENND5A;ENPP6;PDGFRB;CARD10;GHSR;PCID2;LIG1;PUS1;ANGEL1;APLP1;ALG13;CDKAL1;SHISA2;SELENOO;SLFN11;ADAM15;LYG1;POLG2;SCNN1D;TMEM258;SELENOS;RRNAD1;DNAJC30;MAP7D1;SELENOP;DPEP2;MYADM;TIMELESS;ELMO3;UBE2V1;ABCG2;HOMEZ;UBIAD1;PXK;CCDC142;H6PD;LTBP4;ARHGAP17;DTX2;PSEN1;LTBP3;NDRG1;CSF2RA;FUT4;CALHM2;NLRP9;EP400;ZC3H18;CDH26;ANKZF1;MARK2;BCL9L;BTNL9;GGT7;TFAP2E;CBX4;CPSF1;MLKL;PHF12;CBX2;PCIF1;SLC52A3;HSPA2;SSH3;PAN2;ARHGAP33;SLC2A9;ATG16L2;ATG16L1;PYROXD2;BLMH;CLASRP;MXD4;PHF19;SLC35E2A;SWSAP1;ACADVL;COLGALT2;LAMC3;DOCK9;USP32;CLEC14A;OR10AG1;TAZ;CHTF18;PKD1;LTB4R;TTC27;HAPLN2;TCHP;ZIC2;TMEM109;ABCD1;COLGALT1;RBM5;RBM33;POLG;RHBDF1;SUN2;KLF11;SUN1;KLF13;CAD;PLA2G4C;TTC31;AXIN1;ARHGEF18;ARAP3;OLIG2;SHROOM1;ARAP1;POMGNT1;DNM2;FGR;ELF1;MYH3;ELF4;MYH9;IRF5;SOWAHA;PLEC;RBM22;KDM3B;C2ORF68;POLDIP3;BRAT1;LEF1;CLN3;NXF1;MTA1;RAB40B;MARVELD2;ERBB3;CBS;GNG7;PCED1A;C19ORF73;FAM241A;MVB12B;GNG8;VHL;FBRS;CMTM7;CRYGS;GALNT6;CMTM8;KDM4C;NOS3;PCDHGC4;B3GAT1;CYHR1;ANXA2R;PPP2R3B;CHFR;RMC1;GALNS;EEPD1;RPS6KB2;CDK2AP2;ALDH16A1;CCDC174;CKLF;LPIN3;BNIPL
Alzheimer Disease Up-Regulated Genes In CA1 Area Of Hippocampus Liang PMID18270320	707/1300	0.9999912720123397	0.9999975629759688	0	0	0.5780399188992537	5.0451472963216225E-6	C5ORF24;TESK1;NPIPB13;RAPH1;ABAT;PHAX;UPK3BL1;HTR4;SLC4A4;PTPDC1;C19ORF54;FGFR1OP2;BBX;PRKACB;ANKS1B;RBFOX2;ZNF281;CLEC11A;HUS1;GTPBP8;IFT80;SCRIB;RFX1;TMEM80;ATG12;C9ORF64;SCAMP2;FAM133B;FAM133A;MOSMO;DAAM1;EWSR1;GPR161;ASPHD2;PRR11;LINS1;RABL6;SF1;ABCB1;NYAP1;AASDH;SAR1B;HHLA3;MRPL19;NPRL3;AGAP4;RNPC3;SLC5A3;HIF1A;GLG1;DYNC2LI1;PRDX2;RHOT1;RNF216;FLRT2;PCDHA1;CHST12;FLRT3;MYO6;COX3;PCDHA5;PCDHA4;PCDHA3;PCDHA2;PCDHA9;ZBTB7A;PCDHA8;PRELID3A;PCDHA7;PCDHA6;ST3GAL3;BRAP;CREBBP;PRPF38B;JUND;GTF2IRD2;NR2F1;IRF2BP2;MTHFR;PRRC2C;NR1D2;L1CAM;DHFR;PCDHGA10;PCDHGA11;PPFIBP1;ZNF37A;GPR180;NMT2;DCHS1;STRN;CDK12;CDK13;CDK14;CPEB4;GPR27;ZNF254;GABRB1;ZNF131;OGG1;PHF1;QPRT;BHLHE41;MED19;MED16;CSAD;PHF6;VSIG10;PIGX;JPH3;MED13;ELOA;C19ORF12;DLGAP1;DLGAP4;PCMTD1;LYPLA2;BRD1;SPHK2;NSUN6;FAM126B;TERF1;SERPINB6;MED23;FAM222B;MMP16;PLSCR3;JMJD7-PLA2G4B;TMEM106C;PMP2;ERGIC1;GAS7;RNF165;SF3B4;SZRD1;NIP7;SYNPO2;COL11A2;SRRT;CCM2L;SLC7A1;TMEM69;GGA3;SNX27;PLAGL1;UBN2;RICTOR;HS1BP3;CSMD2;GPR155;RNF130;SRSF11;LOC441155;MBD3;ZNF462;SF3A1;MBD6;LRRC27;GSR;RFLNB;VWA3A;TTC9B;SNX22;TUBB4A;GATAD2B;WDR11;SPSB3;LYRM2;TTLL3;ABI2;NFIC;ALMS1;RLIM;MPLKIP;ZNF213;FRYL;NUCB2;DGKG;ZNF573;EXOC3L2;ANKRD13D;RIF1;PDCD7;LTN1;ZBTB21;ZBTB20;RORA;IRS2;HNMT;SAT1;FAM204A;CDH8;KIAA0895;PAPOLG;FBRSL1;MACROD2;LZTS2;ZNF444;LZTS1;PCDHAC2;LZTS3;PCDHAC1;KCNH2;PIAS4;PPP1R16B;TLE4;ZNF562;BNIP3L;ZNF561;C11ORF87;COL27A1;SEMA6A;ZBTB38;RALGAPA2;CSGALNACT2;MAGI2;MITF;PGF;FOXP1;CACNB1;HIC2;CLIP1;FRMD8;KAT6B;KAT6A;MORF4L2;ZNF319;PKP4;ANKRD36B;CSNK1G2;OSBP2;C11ORF96;BRSK1;CEP104;IQCA1;MINDY4;MINDY1;BRI3;ANKRD11;BOD1L1;ANKRD12;ITPR1;ITPR2;MRI1;GPATCH2L;KRCC1;GLIS1;RAP1GAP;SAV1;ARL17B;NEUROD1;ARL17A;KLC4;BAG4;C1ORF109;MED31;DVL1;UBR5;SLC38A9;SMYD4;TNFRSF14;SLC15A4;WDTC1;OSBPL8;NEK5;CEP350;TVP23B;FBXO33;QKI;MFHAS1;CDK6;DAB1;LHX2;MAFG;SP3;CNOT3;AAK1;PDCL;MAFK;ZNF777;ZNF654;ZNF652;ISY1;CNTNAP2;ZNF770;CALCOCO1;NUMA1;CELF1;C15ORF61;CELF5;NENF;PIK3CB;DUSP18;ELFN2;PIK3C2A;PAGR1;NADK2;SGCD;PPP6R1;PPP6R2;SUMO3;SUMO2;PSD3;CEP170B;ARL5A;UNKL;ZNF641;ZNF883;NPIPA5;DIS3L2;ACTR2;EIF5B;PLA2G12A;PLEKHG2;GRID1;CEP295;PLEKHG5;SH2D3C;VPS13B;ZFP91;NRG2;HAUS2;PTP4A2;DNAJC1;BMP2K;LCOR;SMCR8;TOP1;EFHC2;BDP1;LCORL;NUFIP1;CEBPD;LENG8;PPM1K;CXXC5;MLLT3;ZBTB41;LMF2;ZNRF1;STOX2;CCDC85C;RSBN1L;TRIM46;ZNF503;RBBP6;SLC25A23;FNIP1;EIF4E;FNIP2;MCOLN3;RNF24;KRR1;NTRK3;SEMA4C;RPRD2;PTPN13;FBXL14;RAB10;MARCKS;NFASC;KLF9;ESF1;NPIPB5;TNRC6B;DHFR2;SLC35B4;FAM89B;KDELR1;FCF1;HGH1;CCAR1;ZNF609;EPC1;ZNF721;ZNF720;TBC1D22A;SCN1A;ESCO1;SCAF11;MTUS1;MTUS2;CMBL;UHMK1;TIAM2;PPP1R3F;GAREM1;ADGRB3;ZNF836;CRYZL1;TRIM14;KCTD12;ZNF710;SLC22A3;NUMBL;TMEM161A;MYCBP2;ZBTB1;ZBTB4;PCDH17;UBE2J1;CBARP;APH1A;TGOLN2;NHLH2;NLN;SEC14L1;MIER2;ZNHIT6;ARSK;SYMPK;HIVEP3;RAB11FIP3;MAP9;SMIM10L2B;SMIM10L2A;BCL11B;BCL11A;IQSEC3;DELE1;MYO5A;ERAL1;NTAN1;PARP11;PM20D2;RPS27;STAG2;NDUFAF2;CREBRF;INTS6;RGL1;ITM2B;HERPUD2;ROBO2;TOP2B;AHCTF1;SH3KBP1;PAK1IP1;RSF1;PCSK5;LARP1B;SH3RF1;THTPA;ANKRD9;SERP2;KCNT2;ZMYM3;RSRC1;ZMYM5;CNTRL;REV3L;IDS;UBXN7;ZNF800;KIF1A;SPTAN1;UTP14A;CTSC;UTP14C;CCDC112;NXPE3;MMD;NBPF9;STRBP;MINK1;ZFR;TFEB;PRPF40A;NME4;MSANTD3-TMEFF1;NBPF14;SYN3;MRPS5;ZDHHC14;CNKSR2;RAP2C;UGDH;PACS1;G2E3;PABPC3;NCOA7;RGS7BP;KPTN;PTMA;DBN1;AMER2;DTYMK;GPALPP1;XIAP;RGPD5;RGPD8;ZDHHC21;RGPD2;NOL4;RGPD1;RGPD4;RGPD3;PTPA;MNT;ZDHHC18;FAM172A;KIAA1841;TBL1X;RANBP2;MPP2;C1GALT1;RSRC2;SORBS1;MIB1;RAB11B;PDP1;XPOT;DPY19L4;KLHL8;SGSM2;PNPLA3;TRIP11;MPHOSPH8;RAB3GAP1;CDK5R1;OTUD4;WASHC4;SCARB1;DCLRE1C;SYS1;PLGLB1;PLGLB2;WWC1;POGK;ARID4B;NUCKS1;CYP46A1;CMIP;IGF1R;EP300;ENPP4;CAPN1;AZI2;SBF2;PSPH;TMEM14B;SLC30A7;FBXW12;MIGA1;ANXA11;DNAJB14;LIFR;ALG11;PCDHA13;PCDHA12;POU3F2;PCDHA11;PCDHA10;KLHL42;PREPL;DOK3;ZNF92;SCN8A;SBDS;FAM161B;CCDC152;HDGFL3;PXK;USP53;YTHDC1;NPR2;NTM;CACNA1A;ARHGAP18;SLC1A4;DTX3;CPLX2;SEZ6L2;FUT6;RAI1;GRK3;GRK5;MAN2A2;CASKIN1;EP400;RHPN2;MORC2;WNT3;ACBD5;CBX5;CBX4;SMURF2;CBX3;CACFD1;PHF12;TDRD9;KLHL24;CRLS1;SMAD5;LRP1B;TDRD3;ARHGAP33;TSGA10;UVSSA;GNB1;MANSC1;TCF4;MELTF;RBM27;USP35;USP36;PCDHGB7;RBM26;PCDHGB6;MAST4;PCDHGB5;THRA;DOCK9;PCDHGB4;PCDHGB3;USP33;HP1BP3;PCDHGB2;SLC2A1;ARHGEF10L;CHD4;PPP1R9A;TENT4B;CABIN1;TTC28;IRF2BPL;TMEM222;FLCN;ARMH4;GRM5;BCL7A;RASGEF1A;PPP2R5E;DBT;TMEM108;POLK;ZNF385A;KDM6A;POLG;MAPK1IP1L;PCDHGA7;DDX59;PCDHGA6;CAMK1D;PCDHGA5;RASA4B;PCDHGA4;USP42;PDPK1;AQP12A;PLA2G4B;PCDHGA2;ATP6AP2;RFPL3;PDE4C;SPATS2;NAV1;NAV2;SHROOM1;PPP2R5C;PCDHGA9;LATS1;TGFBR3;GREM2;NDUFS8;LATS2;RASA4;FAM153B;FAM153A;IGDCC3;RASA2;PCDHGB1;CHI3L1;RBMS1;DNASE1;CUEDC1;PLEC;RBM22;TSEN34;SLFN5;CAMK2D;DDX24;TM2D1;NRXN2;ACVR1B;MTA1;ERICH1;CCDC181;MAN1C1;BPNT1;TENT2;ATF7IP;KDM4B;NEGR1;GALNT2;PCDHGC5;PCDHGC4;LCA5;ATP2B1;USF3;USP28;HS3ST1;SBK1;KANSL1;SCD;TAF3;HCN1
Genes Up-Regulated In HD Grade 3 Markers In Human Caudate Nucleus (HG-U133A) GSE3790	678/1296	0.9999912777578757	0.9999975629759688	0	0	0.5285105244010586	4.609816863085066E-6	ZNF177;CHIC2;ITSN1;RBPJ;ADARB2;ELK3;EPS8;GJA1;PPP4R1;RNF114;BBX;CYP1B1;PIP4K2A;PLCE1;PXDC1;IER5;IER2;IER3;MT1HL1;DDX17;SAP30BP;WSB1;C5ORF15;DNAAF1;RNASE6;DICER1;RUFY1;CH25H;CLDN5;MYL6;DDX39A;DAAM1;SCO2;BIN1;DAAM2;RUFY3;PARD3;DDIT4;NUP98;ATF3;CFB;SF1;PRR13;CDC42SE1;CFH;FPR1;PDGFA;ZNF22;IQGAP1;IQGAP2;ZNF24;SLC5A3;GNS;C3;PLAC8;SCGB1D2;MYO6;SSR1;HLA-DQA2;S100A11;LYN;BARD1;CDK19;HLA-DRB4;FZD5;TIPARP;RDX;NR2F1;LARP7;PRRC2C;NFATC1;ABCA8;NR2F2;LYZ;CP;PPFIBP1;HNRNPD;SSPN;HBP1;HLA-DRB3;FERMT2;CDKN1C;NUDT4B;CDKN1A;BTG1;SERPINA1;RPLP0;BHLHE41;STON1;ADM;HIF3A;ARHGAP5;OSBPL11;LRRC1;MS4A4A;SERPINA5;CSRP2;MECOM;EFCAB1;ADAMTSL3;TSPO;CTBS;NELFE;OFD1;GRAMD2B;SERPINB1;DUSP1;ANXA3;IFNGR1;ACTL6A;MYOF;ANXA5;TCF12;EMP1;EMP2;EMP3;SLC39A14;F5;SERPINB6;VAMP8;ITPKB;BACE2;KAT2B;MS4A6A;PLSCR1;BDH2;MYOT;CDC42EP4;DPYD;PLSCR4;COL21A1;HCLS1;PMP2;PLIN2;ANGPTL4;CEP63;PLIN1;RGR;CRYAB;KANK2;GRAMD1C;CRB1;RPL12;ADCY8;ASCL1;APOLD1;BTAF1;RNF138;MFN1;SPP1;DMD;METTL7A;SRSF10;LDLR;JAM2;SRSF11;WWOX;SLC16A1;GSN;GOLM1;STAT3;LAPTM5;BBOX1;HIPK1;AGT;DHRS3;TTLL7;TM9SF1;GATM;FABP5;SERBP1;AGBL2;HLA-DPB1;PKN2;ADGRL4;SCRG1;FRYL;HSPA1B;ALDH1L1;NAB1;FMR1;FAM13A;GOLIM4;FAM107A;TNC;ZBTB20;HNMT;SAT1;FGF2;PYCARD;TUBB6;ZFP36;DEPTOR;SALL1;LAMP1;FCGRT;RNF19A;PIM1;NEK1;GYG2;FADS1;HMGN1;CSGALNACT1;SEMA6A;IGFBP5;IST1;ZBTB38;IGFBP3;SWAP70;STX7;FTSJ3;SAP30;TPST1;MAF;MAK;KAT6A;ARMCX6;SLC27A6;ADAM9;S100A4;SLC27A3;SRSF7;S100A8;FKBP5;NOTCH2;CSF1R;CBFB;SHC1;CUL3;GMPR;GSTT2;LY96;SLC38A10;TNFRSF11B;KRCC1;PHF21A;NPAS3;SAV1;HMBOX1;BAG3;NACC2;ZBBX;ESD;EIF4EBP3;ZNF423;PLTP;MCL1;CD164;GFPT2;ZBTB16;CEP350;RABL2B;TNFRSF10B;SYNJ2;QKI;GFAP;CXCL12;PTPRC;RGCC;SON;MAFB;BCL6;P4HA1;LHX2;CNOT2;SP3;MAFF;BCL2;PIR;HLA-DRA;PLXNB2;CNIH4;DRC3;MDM1;NFE2L2;ITGAM;MCM7;WDR1;ITGB4;NXT2;BICD1;DNALI1;PTBP1;ADAMTS1;RNPEP;ITGB8;EFHD1;PGLS;EIF5B;EMX2;PDCD6IP;VWF;TMEM255A;RNASET2;SORD;REXO2;TNFRSF1A;PTP4A2;OR7A5;TMBIM1;EFHC1;ITGA6;EFHC2;NFAT5;CEBPB;CEBPD;HDAC1;USH1C;LRP4;PBXIP1;PRCP;DENND3;DNAJB6;CCL2;SH3BP4;FCGR1A;FCGR1B;SEC11A;POLR2M;NTRK2;PPP1R14B;ANGPT2;GPKOW;KCNJ8;MYO10;PCDH9;ANGPT1;KRR1;SPAG6;MID1IP1;AHNAK2;FOXJ1;KCNJ16;KLF4;SORL1;KLF2;BAIAP3;SYT17;NECAP2;KLF6;FCGR2A;CLEC2B;RAB14;MGP;KLF9;RAB13;NOP53;SLC25A36;IFITM1;AHCYL1;SPARC;ECI1;ZMYND8;MT1M;LST1;FCF1;CCP110;MLC1;AQP4;CBLB;CALML4;IFI30;RCBTB2;AQP1;C4B;UXT;SOX2;C4A;MT2A;LGALS1;RPL18A;PPAT;PDK4;PIEZO1;CCNL1;SPA17;GOLGA7;SOX5;TNS1;ST6GAL1;SCAF11;IFRD1;MTUS1;P3H2;ACSL5;HLA-A;HLA-F;DHX40;CYP27A1;AZGP1;GAREM1;IFI27;NINJ2;MT1F;MT1G;RIN3;GSAP;HECA;SIK1;KCTD12;CCDC81;EZR;PFN1;PLPP3;RIN2;PLA1A;SLC22A4;TMEM87A;IGSF1;ZBTB1;PIK3R1;UBE2J1;TSPAN6;ZNHIT6;SLAMF8;TSPAN5;KCNN2;A2M;RBM12;RALGDS;TRPM3;SNX6;BANP;CCR1;YES1;INSR;TMEM50B;NMI;HSPBAP1;PAICS;GNG11;MED13L;MANF;BST2;STAG2;LPAR6;ID2;ID1;MYO5C;ID4;ECHDC2;ID3;SPATS2L;NOL11;CD24;COL18A1;SLC44A1;CAB39L;CETN2;HILPDA;ADIRF;HERPUD1;SERP1;ZMYM2;STAB1;ZMYM6;CTSH;UBXN7;CD36;CTSC;CTSB;CD53;PSENEN;ZCCHC24;ZHX2;FCER1G;ZHX3;TFEB;PRPF40A;RHOC;IL17RB;ENAH;LAT2;HCK;SLTM;MDFIC;SGK1;TLR5;PTMA;CD44;VGLL4;C1QA;TAGLN;RAMP3;SATB2;GNAI3;CXCR4;CAPG;CRIP1;AIF1;TYMP;CFAP298;RXRA;NFIL3;SUSD6;GPC4;MSX1;TBL1X;CD55;TCEAL9;GDF10;NQO2;CAVIN1;AKR1C1;TMEM176B;AKR1C3;MOK;RPA1;ERBIN;AKR1C2;IGH;HYPK;TPPP3;THEMIS2;DPY19L4;AXL;CAPZA1;LHFPL6;TRIP10;ESYT1;NEK11;TJP2;WASHC4;STEAP3;IFI44L;IGF1R;RGS3;RGS1;ARHGDIB;IGFLR1;COTL1;ACAA1;ARHGEF40;CD93;ARID5B;CYBA;SLC30A1;LIFR;POU3F2;GEM;ARHGAP45;PDIA4;DPM3;TYROBP;TMEM258;SELENOP;APLNR;PPIB;RASL12;YTHDC1;C5AR1;PXN;LTBP3;ACACB;NDRG1;LTBP1;ZFP36L1;ADGRG1;CALD1;PODXL;PRODH;MORC2;TGFB1;SMURF2;RARRES2;HSPA6;INHBB;ISG15;NUP153;KLHL24;HSPA2;DNAJC15;MT3;SELE;ANKHD1;TMEM231;ISG20;EFNA1;NFKBIA;NR4A2;TSGA10;IL6;NR4A3;NASP;BAMBI;TCF4;FGFR3;FGFR2;RBM28;MCUR1;TNFAIP8;ACADVL;CXCL8;MAST4;DOCK9;CHD7;USP34;HMGB2;LMOD1;TNFAIP3;CXCL1;DBI;RND2;SLC2A5;CXCL2;YBX3;AFF1;PITPNC1;HK2;HAPLN2;CASP7;HEPH;ZIC1;BLNK;RBM7;CFAP45;CFAP44;KDM6A;RBM6;KLF10;MAPK1IP1L;SRGN;CKAP4;DCN;IQCG;RBL2;TGFBR3;ELF1;IQCK;FCHSD2;RABEP2;ACOX1;ALDH1A1;COL6A1;IRF7;CHI3L1;IRF8;ZMYND10;EAPP;RBM22;CDH19;KDM3A;DNAH7;LAMA2;PON2;LEF1;LCAT;ATP1A2;ADD3;TOB2;IL1RL1;PDLIM2;PALMD;CLMN;SH3TC1;NT5DC2;MKNK2;MXI1;ERBB2;MAN1C1;LRIG1;HES1;PDLIM5;GBP2;CAMK2G;SASH1;GALNT3;LIMK2;PDE4DIP;S100B;SOD2;GALC;SHLD2;CDK2AP2;RGS10;ACKR3;PAXBP1;CKLF
Striatum Protein Module pM20 (Royalblue) PMID26900923	158/293	0.9999912809283398	0.9999975629759688	0	0	0.5845173180484753	5.09647060098489E-6	CD82;TUSC2;EDC3;RPS17;CCDC91;PPP4R1;RNF114;DPYSL4;RAVER2;TOM1;BAALC;KIF21A;MTERF1;PSPH;EIF2S3B;AGTPBP1;CACNA2D1;GOLGA8K;MATK;COG1;SLC6A11;LEMD3;GTF2F2;ARMCX3;GOLGA8B;ARMCX2;TMEM259;RUFY3;FAM185A;FDX2;RELL1;TLN2;LY6H;TMEM87A;TPH2;LRRC57;ABHD4;HEPACAM;MAOA;SDR39U1;MRPL11;HMBOX1;PCBP4;LDHD;IGFBP6;SNX6;RABGAP1L;YES1;CRADD;INTS1;CNTN6;UROS;PYM1;CNOT10;BRI3BP;COQ7;SSH3;MLLT11;GOLGA6A;GOLGA6C;FAM151B;GOLGA6D;CCDC88C;HNRNPD;PSMG3;CNTN1;ECHDC2;SPATS2L;NIT1;RPS21;CDC42SE2;FEN1;SETD7;MRPL39;GPT;MEA1;PQBP1;C1QTNF4;RBM3;PTBP1;SART1;PPP3CB;AKAP11;NEDD8-MDP1;PTER;GLIPR2;DBT;CTSF;MDP1;PGPEP1;UBL7;CCDC51;TPRN;ZNF483;ARHGEF12;NSUN4;ACTR6;DIS3;AMT;RAB3IL1;GLRX2;BAZ1B;COMMD7;TSN;HADHA;PSMA6;GPRC5B;SLC25A18;NDUFS8;IVD;PCCB;HNRNPH2;NCOA7;NUP54;ACOX3;CHMP6;PPP1R12B;CACUL1;METTL26;ALDH9A1;HDAC5;ECHS1;ZDHHC20;SRC;ICA1L;PRICKLE2;PPM1H;ATP1A2;FAM169A;CRIP1;BPHL;LAGE3;FAM117B;NSD3;PCNP;GGA1;SNX29;OXCT1;CREG2;MICALL1;FCHO2;RBBP9;MTA3;JAM2;CCDC177;TIMM8A;GPKOW;MMAB;SPRYD7;GAD2;SNX24;DHRS1;MPP7;GATM;GALE;FABP5;TRMT5;XPNPEP3
HDACi-4b Treated PBMCs From Friedreich Ataxia Carriers Vs Controls GSE30933	574/969	0.9999912877625066	0.9999975629759688	0	0	0.7197885885981463	6.270996446176735E-6	POP5;PI4K2B;PATJ;TES;SERPINE2;TMEM200A;RPL34;C2ORF88;STMN3;WDR86;ACCS;ENO3;MYC;MYB;CDK5RAP3;ACOT7;LDOC1;FRS3;TMEM80;SCAMP3;SCAMP2;HCFC1;SIGIRR;SLC5A8;BIN2;CGGBP1;VPS28;EXD3;NUP205;CDCA2;CDCA5;SDR39U1;AGAP3;SLAIN1;CFP;SKA1;HACD4;MRPL11;BLOC1S5;GUCD1;LDHA;RNF216;RDH10;GRPEL2;SULT1A3;ELANE;GSDMD;GSTM3;NAPSA;WNT10A;PRRT2;THAP12;IRF2BP2;SLC16A11;TYSND1;GPN1;VANGL2;ADI1;GIPC1;CYP1A1;CDK10;FNDC11;CDK12;FARSB;ITK;LRSAM1;TCF25;PIGQ;RPLP1;MED16;ADO;CSAD;HSPB11;MRPL32;ARHGAP4;MED12;IMPA1;C1QTNF6;TRIM3;TK1;ENOPH1;DLGAP5;CEP55;DUSP4;MAMDC4;RMI2;RIPK3;NSUN5;TNNC1;EMP1;COQ10B;GNL1;MRPL43;PGM2L1;FAHD2B;PSMA3;HEATR5B;CINP;C19ORF25;TMEM106C;AHRR;C5ORF51;PIGG;RAPGEF6;RNF166;SLC29A2;GRAMD1C;DMAC1;NIP7;ADCY3;SDAD1;HSPA14;CENPA;APOLD1;EXTL2;ANO10;STX5;RICTOR;ZNF106;PAIP2;LDLR;ZNF345;SAMD3;ZNF223;BRD4;AOC1;MBD6;SF3A2;PLXDC1;SNX20;FAM104A;SLC8B1;GATAD2B;SPSB3;CENPE;TAOK1;SERBP1;NCAPD3;LAMTOR4;CRAT;ZNF213;RNF141;SIGLEC6;YPEL3;CDKN3;BZW2;METRNL;LCLAT1;FADS3;RIMS4;SLK;PIM1;NEK1;PMPCB;MAP3K9;ZNF446;FBXW4;RAB2A;AGTPBP1;CEP135;DGAT1;FBXW7;DYRK1A;CASD1;LEMD3;MOB3A;ARMCX3;BSCL2;ACAP3;ARMCX4;ARMCX2;MELK;JAML;C6ORF136;SRSF2;RAB38;ZNF431;KHDRBS1;RAB5C;ABHD4;ILDR1;ITPR1;SLC38A11;HMMR;FBXO44;PHF21A;TKFC;UBR7;EIF4EBP2;E4F1;TNFRSF14;THEM6;ZNF784;ZNF540;CD164;RAB4B;TMEM120A;TNFRSF9;UROS;CEP350;HPS3;ARPC4;TNFRSF10A;MFHAS1;CDK6;RIOX1;SP3;CDK1;PIN1;HPSE;EFHB;ZNF653;EIF4G2;SLC26A6;PLEKHF1;POMT1;ITGAL;SYNE4;MRPL3;PSTPIP1;MRPL1;RNPEP;WDR6;INSL3;TRIM65;ZNF641;ACTR6;VBP1;CKAP2L;AMT;GPX7;C1QL2;HAUS2;ASPM;NPEPL1;ADORA2A;SLC25A19;ESRP1;DNAJC4;LCOR;BIRC6;DTL;TRABD;NLGN2;SMARCD3;NUFIP2;SLC5A11;NTN5;PPM1K;MFF;TSPAN32;MLLT6;DNAJB2;ZNF507;E2F1;E2F2;ZNF502;CNNM3;UGGT1;TRIM44;JAZF1;TXNRD2;APOBR;WDR97;SEMA4F;OXR1;KBTBD11;KLF2;RAB10;NIN;IL2RA;ZNF616;P2RX1;EIF3G;TRIM37;SLC25A34;SLC25A36;LTV1;SLC35B3;TMEM183B;MTRR;SPARC;ARL6IP1;GORAB;HGH1;SPATA20;NADSYN1;RPS6KA3;FLAD1;TNFSF10;RCC1;FBXO7;GOLGA7;ENTPD6;IFRD1;SLC35C1;COG1;P3H1;ANK3;P3H3;CPT1B;LACTB2;SPATA13;NSMF;FLYWCH1;KIF20A;KCTD17;EZR;NEIL1;TP53;STX1A;TELO2;GGNBP2;DCUN1D5;CSTF3;MYCBP2;GSPT1;UBE2J1;C7ORF50;COMMD8;MICAL1;LCN12;TSPAN5;DECR2;SNX8;ATP6V0A1;BANP;DDIAS;SETDB2;EAF2;RASSF7;PRG4;PAICS;ZWINT;IL1F10;SRPK1;UBAC2;NET1;TPX2;STAG2;CALY;LPAR6;ID2;RPL27A;CORO6;IGSF9B;INTS6;RGL4;RGL2;CLIC6;TOP2A;COL18A1;ROBO3;CCDC120;DHRS11;MRPS10;ADIRF;KIF11;HBD;KIF15;JCHAIN;ACTR1A;SCML1;ZMYM2;AUH;MIS18BP1;PCF11;ZMYM4;C1QBP;SLC22A18;KIF1C;DGCR6L;ZNF800;CTSF;KIF1A;CTSD;EIF5AL1;MRPS28;VKORC1;MAP4K1;TOP3B;IZUMO4;STRADA;MST1;NCOA4;COMMD2;TYK2;SREBF2;GAK;RPUSD4;KIF2A;CLDN15;PDIK1L;SDE2;KIF2C;ARHGEF2;PTMA;CD44;OPRD1;PTGER4;NAPB;TAGLN;ZDHHC20;ICA1L;CXCR4;CAPG;CCDC106;TYMS;CAMKK2;PCNP;EXOSC6;ALS2CL;ATP5F1B;METTL5;EXOSC3;MICA;CBR3;GINS2;PNPLA7;NFYA;PNMA3;SORBS1;ITCH;STK17B;CAPZA1;CD69;COPG1;TRIP13;RAB3GAP1;SIPA1;MAD2L1;SPC25;OTUD4;AMY2B;GEMIN2;DSCC1;SIRPG;BCCIP;LOXL3;BUB1B;GIMAP6;COMT;TOMM20;CMIP;DOCK10;RDM1;CCND2;IGFLR1;NUSAP1;CAPN3;FAM3A;AMY1A;ALG13;ANXA11;IPCEF1;RPP25L;RSBN1;KRT72;PLA2G15;SELENOO;DPM3;SELENOM;MYCN;ADAM15;SCNN1D;RRNAD1;DPEP2;RPP21;WDFY1;TIMELESS;DPEP3;COX19;VCP;RPS19BP1;COX15;YTHDC1;HMHB1;LTBP4;SLC1A5;ARHGAP12;NME1-NME2;CCNB2;CDH23;MYH10;HSPA9;STIL;ZFHX2;CAV3;HBG2;CPSF1;UBE2C;PHF12;RPP40;CPSF2;ASPSCR1;DNAJC14;SSH3;ANKHD1;RCL1;ARHGAP33;NFKBIA;TDRD1;PAN3;ARHGAP30;ATG16L2;TMEM115;TMEM237;GNAS;RSRP1;SRPRA;PYROXD2;PI4KB;GALK2;GALK1;MXD4;PHF19;ACADVL;THRA;DDX47;CHD7;PSIP1;DDX41;LTB4R;CABIN1;FLCN;YWHAQ;NFKBIZ;CFAP47;TIMM17B;MYBL2;CAMK1D;ATP6AP2;RCN3;LMBRD1;ELF4;COL6A1;TMEM219;TERF2IP;MAN1B1;ZMYND10;HAGH;TMEM9;ZP3;PLEC;TM2D1;BRAT1;LEF1;ATP2C1;HMGCL;TFPT;CYTH4;MCRIP1;PCED1A;MVB12A;BNIP2;MAPK1;POLQ;PTCD1;TAF10;DTNBP1;NAP1L1;PPP2R3B;SGPP1;CCS;CAPN11;MLPH;SCD;GALM;RGS11;RBM45;ABCE1;RBMX;RBM43;ASB1
Genes Down-Regulated In Genes Changed In HDACi 106 Treated Vs Untreated Friedreich Ataxia Patient Blood Cells GSE30933	743/1247	0.999991294333879	0.9999975629759688	0	0	0.7272422625683496	6.331155885497625E-6	POP4;ITSN1;GPATCH4;ALKBH8;GLE1;IL4I1;LACTB;NSDHL;ARPIN;CMKLR1;VPS18;SDS;DAPK1;STARD8;SERPINF1;CLEC11A;PRKCD;SERPINF2;CACNA2D3;RNASE6;CACNA2D4;UNC13D;SCAMP2;NISCH;RBP7;GPR162;ZFYVE16;RNF125;SCO2;ORAI3;RBP1;RABL3;UQCRC1;SRFBP1;NHLRC2;DUS3L;PLBD2;PI4K2A;LXN;TTYH3;TTYH2;MAPKAP1;PDGFB;COPS7A;SNU13;AGAP3;MRPL15;TAPBPL;VPS26B;ZNF24;CFP;PLA2G7;C9ORF72;RRP7A;MRPL20;GUCD1;NUP85;HESX1;SERPINH1;HMOX1;ST3GAL5;ST3GAL6;RSU1;CHST14;ATG7;GTF2IRD2B;ST3GAL1;SULT1A3;ST3GAL2;GSDMD;GSTM1;FZD2;APOOL;GTF2IRD2;MRPL27;IRF2BP2;RMDN3;TRIP4;TYSND1;MRPL24;ELL2;PTRHD1;GPR137B;C12ORF76;MOV10;SLC6A6;TCN2;ADI1;SFXN4;FXYD6;FERMT3;LGMN;CPEB4;GSDME;SETD4;GPI;SIGLEC9;TCF25;HEXB;PIGQ;HEXA;PIGP;MRPL37;PIGW;ARHGAP4;ZNF280D;ZCWPW1;MMP25;MRC1;FLVCR2;TSPO;GPR137;RRP12;C16ORF74;NELFE;HAVCR2;FCRL1;BATF2;TIGD5;GPR34;DUSP1;GSTO1;PGAM1;ANXA5;SLC39A11;EMP1;RAB3IL1;EMP3;GMIP;SERPINB8;DUSP6;LRRC41;SERPINB6;VAMP8;HADHA;MS4A6A;ZEB2;SLC7A7;INF2;MRAS;SLC7A8;PAX8;OAF;IVD;CINP;KCNMA1;MMP19;PTRH1;PPARG;SDHAF4;PLIN2;ERGIC3;SLC18B1;SLC29A3;TMEM106A;ENG;GAS7;CCL13;ATL3;SGMS1;CIPC;URM1;OVCA2;ASCL2;TMEM163;NRAS;PSMB5;DHRSX;PLAGL1;MICALL1;C11ORF45;RNF130;ZNF345;ZNF101;TIGAR;CARD9;GSR;APEX2;SNX24;GATB;NR1H3;TRMT1;GTF2H3;TUBB4B;WDR12;BLCAP;SLC8B1;WDR13;TARBP2;AGMAT;GPR141;TM9SF1;LYRM2;DHRS9;SHKBP1;AGRP;CLC;OLFML2B;CSF3R;NCF1;PLXND1;ANKRD33;GOLIM4;F13A1;PLOD3;HNMT;METRNL;VIRMA;BEST1;ABHD12;PYCARD;TUBB6;DEPTOR;UROD;FCGRT;SLC25A40;KMT5B;PLXNC1;AP2M1;NOMO1;C11ORF68;SLC39A3;SEMA6B;TOR3A;IGFBP4;FRMD4A;MITF;CNPY3;PGD;VRK3;MOB3A;THOC6;BSCL2;CLEC4A;RAB32;ARMCX1;CLEC4C;MAF;MAPKAPK3;SLC9A9;CLIP4;ZNF438;ADAM9;SLC27A3;DSC2;RTN4R;FKBP2;RAB5C;BRI3;ABHD2;SLC38A10;UBFD1;GPR84;NREP;RAD51AP1;ADAP2;CLEC7A;DDRGK1;AMDHD2;NACC2;SLC38A7;SLC38A6;TNFRSF14;ZKSCAN4;CD300LF;SLC15A3;NADK;MPDU1;ATP8B4;EIF2B3;SLC37A2;RAB4B;NEK6;DEFA3;HPS3;RABL2B;GLMP;ARPC4;QKI;CXCL12;G6PC3;GNL3L;PTPRC;SON;CNIH1;LRFN4;DMXL2;PIR;PIN1;ACO2;XAF1;SLC49A3;BCL2L1;MIPEP;PIWIL2;ALK;SLC48A1;CNTNAP2;KCNK6;NUMA1;AMD1;DYSF;ARRB1;CELF6;DUSP18;NAGPA;GM2A;RNPEP;C8ORF82;EMILIN2;PHACTR1;PGLS;COA7;SLC36A1;TMEM255B;DTX3L;PVRIG;AHSA1;C1ORF162;QTRT1;ATRN;NPEPL1;SLC25A19;RP2;DNAJC5;PCCB;BMP2K;LANCL2;SEC22B;SLC25A14;PPP1R15A;SMIM29;CEBPD;GTF3C6;AFG1L;NLRC4;TSPAN32;RNFT1;SRM;CLEC3B;CCL3;CCL2;TRIM47;PCBD1;POLR2L;KCNJ5;SEMA4A;SPAG7;IDH3G;TXNRD2;CABLES1;CTNS;NAGA;APOBR;BAIAP2;MCOLN1;MERTK;TM6SF1;ATOX1;TPCN2;TPCN1;MYO1E;GZMM;MFSD14C;NAGK;TMLHE;P2RX4;DNAJA4;MGAT4A;APOC1;CD248;EVI2B;FOLR2;CLEC2D;CPNE8;SLC23A2;RSC1A1;IL1RN;SLC46A1;SMARCB1;AQP9;LST1;HGH1;PKD2L1;SPATA20;CALML4;IFIT1;IFIT3;CYB5D1;KIAA0930;RPS6KA4;LRMDA;LGALS2;LGALS1;EDNRB;RASSF5;PDK4;OXER1;FBXO6;LGALS9;EPHB2;SLC12A9;TNS1;ENTPD1;COG7;METTL1;ENTPD6;KCNK13;AP1B1;MRPS18A;ALG1;MYO7A;JMJD8;GBGT1;UHMK1;CYP27A1;SHTN1;PLPP5;IFI27;NINJ2;BTK;GUF1;TRIM14;SIK1;KCTD12;PLPP3;RIN2;C22ORF39;IGSF6;TEX264;CSTF3;TRMT2B;NLN;DPH2;SLAMF8;SNX8;ARSB;SNX6;CCR1;CTSA;EGR1;MSR1;SETDB2;TREX2;MYO5A;MEMO1;CPLANE2;PILRA;PARVB;CCDC9B;UBAC1;CCT6A;LACC1;MARCO;POLA2;ARMC10;PARVG;ADCK1;PEMT;SPATS2L;MAGED2;CALR;RGL4;RPS21;MON1B;ACVRL1;NRP1;SLC35F6;GPAA1;CETN2;PAK1IP1;ZFAND2A;CTSZ;CD3G;SIPA1L2;HINT3;SLC22A16;SLC22A18;CLDN23;STAB1;CTSH;FFAR2;TNFAIP8L2;CTSD;CAMP;CD33;TMED4;COX8A;PSENEN;PBRM1;MANBA;FCER1G;SYK;PRMT2;GAA;TSC22D3;NOG;C17ORF80;TFEB;ZDHHC12;AGTRAP;GPBAR1;KIF22;PDCD1LG2;MRPS7;ITFG1;LAT2;CEACAM3;HCK;B3GNT8;SCNM1;MDFIC;WAC;TLR8;CRELD2;ALDOA;SGK1;DNASE1L3;TLR4;NAPA;TOR4A;CSTB;TAGLN;SLC43A3;GBA;DERL2;ZDHHC24;CAPG;UQCR10;FUOM;CAMKK2;TYMP;PTPA;EXOSC5;RXRA;PNMA1;EMC3;HEATR3;DCPS;NQO1;YIPF1;SPRYD4;CAVIN3;CRYBB1;MOK;PEX10;PNMA3;LILRB1;FAH;LILRB5;TMUB2;SPCS3;RIT1;SPCS2;AXL;CCNYL1;CAMK1;COPG1;GRINA;C1QC;SCARB1;STEAP3;DCLRE1C;SPPL2A;INPPL1;LOXL3;JADE2;TTF2;LZIC;GIMAP6;COMT;FAM174B;PLAU;BASP1;FAM174A;IGFLR1;CAPN3;CAPN1;BORCS7;SH3GL1;PHYH;SPINK1;TRAPPC2L;CD93;SLX1B;PUS1;ANGEL1;DNAJB12;ALG14;STIMATE;CDKAL1;CYBA;SLC30A1;ALG11;KMO;MR1;PDIA6;PDGFRL;PDIA4;PLA2G15;TMEM134;DOK2;DOK3;TYROBP;SELENOS;SELENOP;DPEP2;ODF3B;CMPK2;UBE2V1;SIDT2;FBN2;TEDC1;COX15;C5AR1;DNAJC25;FUT4;PLD3;RASGRP3;DPP3;NME1-NME2;DPP9;DHRS7B;ATP6V1H;CYC1;ISOC2;ENKD1;CRTAP;OPN3;MLKL;UQCC2;SLC52A2;ALYREF;EPHX1;ASPSCR1;ADA2;ISG15;TIMM44;ESR1;ANKHD1;DNAJC17;IL4;SLC2A9;COQ2;NAT8;ARHGAP30;TP53I3;TMEM115;FES;MAN2B2;TRPV4;TCF4;GALK2;RBM28;MCTP1;CNRIP1;DDX47;HP1BP3;DOCK7;TNFAIP2;ATP2A2;CGAS;CXCL1;DDX41;DNPH1;USE1;CXCL2;TTC27;OASL;SLC2A8;HEBP1;RBM3;FLCN;TMEM104;FAM86B2;BLNK;CFAP46;TIMM17B;COLGALT1;GET4;ARHGEF11;MKKS;CAMK1D;DESI1;PDPK1;ABCC5;CAD;OLIG1;MMP9;ARHGAP10;DDX19B;IQCK;OAS1;ACOX1;TBC1D5;IRF7;NDUFS3;TMEM219;DNASE2;MAN1B1;ZP3;CHMP6;CUEDC1;DOCK1;RGS19;CD163L1;RRBP1;TM2D3;USP18;CYGB;STRN4;CLN3;NXF1;OGFRL1;TFPT;GNA15;MCRIP2;SLC22A18AS;CBS;CLMN;SH3TC1;RPS6KC1;MVB12B;GNA12;DEFA1B;ARFGEF2;MX2;LIMK1;SCIMP;HS3ST1;HS3ST2;EEPD1;CCS;CD4;GALE;PNKD;FMNL2;CXORF38;PMP22;RGS10;ALDH16A1;GLA;SNTB1
The Core Human Microglia Signature PMID28671693	737/1280	0.9999913010509088	0.9999975629759688	0	0	0.6650255663379189	5.785048707857435E-6	CYBC1;SPI1;GMFG;ELK3;FAM110A;ZC3H12D;MILR1;IL4I1;CAPNS2;DCANP1;MYC;LIPG;ZC3H12A;C3AR1;EPSTI1;CMKLR1;IER3;GBP5;PRKCD;SERPINF2;RNASE6;MCEMP1;CACNA2D4;RNASE3;RNASE2;SYTL3;UNC13D;SCAMP2;CH25H;SLC5A9;SPINT1;BIN2;PLBD1;PRR15;MAML3;CFB;C2ORF91;OTULINL;FPR1;PDGFB;FPR2;IQGAP2;MEFV;SAMSN1;FAM149A;HACD4;C3;PLAC8;CRACR2A;RNF213;C9;PLCG2;HMOX1;S100A12;C19ORF38;S100A11;LYN;GSDMD;PLK3;BTBD19;FZD2;GSDMA;SNAI3;NFATC2;NFATC1;C12ORF75;LYZ;SLC16A13;FOSL1;GIPC3;TREML4;GPR183;TREML2;TNFSF8;FXYD5;FERMT3;GAPT;CDKN1A;SIGLEC9;SERPINA1;BHLHE41;MS4A4E;ARHGAP6;VSIR;ARHGAP4;MS4A4A;GPR132;CATIP;ADAMTSL4;GNLY;MRC1;CTLA4;ANXA9;HAVCR1;JAK3;SLC18A1;CEP55;HAVCR2;MYBPC3;DENND2D;BATF3;SERPINB1;GPR34;RIPK3;DUSP1;IFNGR1;MYOF;RAB3IL1;TMC6;GMIP;VAMP8;MS4A6A;PLSCR1;SLC7A7;ANGPTL6;KIFC1;TAL1;HCLS1;TLR10;SINHCAF;NUP62CL;HCST;SLC29A3;TMEM106A;HLA-DQB2;RNF166;ENG;ASCL4;SAMD9;CLECL1;AOAH;ADCY7;ASCL2;MS4A6E;TMEM71;ADAM28;HLA-DMB;SLC17A9;OLFML3;CHRNE;SPP1;GCNT2;ZNF469;C11ORF45;IL12RB1;ZNF467;TP53I11;P2RY12;P2RY13;CCL22;BIK;CDKN2A;CARD9;CARD6;LAPTM5;MYBPH;PLXDC2;TMCO4;SNX20;TMEM273;SLC8B1;DEF6;GPR141;TMEM156;DHRS9;ABI3;SHKBP1;HLA-DPB1;ZNF217;HSPA1B;OLFML2B;CSF3R;NCF1;NCF2;LY75;SAT1;TNF;PYCARD;HPGDS;CYSLTR1;ZFP36;RAB42;FCGRT;CLEC5A;PIM1;TNFRSF8;MAP3K8;HLA-DOA;SLC16A3;STK32B;SLC16A5;TLE3;USP6;GOLGA8K;ATP11C;GOLGA8J;CNPY3;VASH1;RAB32;MOB3C;MAF;JAML;SAP25;MFNG;SLC9A9;ERP27;RAB38;GRAPL;DSC2;S100A8;CSF1R;KCNE3;LOC400499;FBXO47;ILDR1;LY96;ITPR2;GPR84;RASAL3;CYP19A1;GPR82;BCL2L12;SBNO2;SOCS1;ADAP2;CLEC7A;EIF4EBP1;CD300LB;BMF;SOCS6;CD300LF;SLC15A3;SRGAP2;LRRC69;ATP8B4;SLC37A2;ATP8B3;MFSD6L;ANKRD22;ESRRB;TNFRSF10C;TNFRSF10B;TNFRSF10A;GCSAM;LY75-CD302;ABHD15;IGSF10;MLXIPL;CXCL12;PTPRC;REEP4;TBXAS1;LCN2;HLA-DRA;PLXNB2;HPSE;SP140L;XAF1;MAP3K14;SLC49A3;KCNK6;ITGAM;BNC2;LRRK1;PIK3CD;EFCAB13;ARRB2;ITGAL;MSLN;TREM1;PIK3CG;FCGR3A;HHEX;PSTPIP1;ARL5C;PTER;PSTPIP2;TAGAP;ITGAX;ITGB7;GAL3ST4;TMEM255B;DTX3L;RNASET2;PLEKHG6;C1ORF162;TNFRSF1A;PATL2;SLC25A19;MEP1A;SAPCD1;SPATC1;IL3RA;BMP2K;ZNF878;METTL27;PPP1R15A;CX3CR1;TRABD;TRIM50;CEBPA;CEBPB;CEBPD;FRRS1;CEBPE;UNC93B1;FGL1;FGL2;NLRC5;DENND3;NLRC4;NOD2;TSPAN32;P2RY8;C15ORF39;CCL8;RAB20;CCL4;CCL3;IL21R;XIRP1;CCL2;TNNI2;CSK;FCGR1A;FCGR1B;CCDC73;KCNJ5;ERAP2;CDC42BPG;APOC4;NAGA;APOBR;MERTK;RPGRIP1;FCGR2A;CLEC2B;P2RX4;APOC2;P2RX1;APOC1;PTPN6;HCG22;MNDA;PABPC1L;FCGR2B;PIK3AP1;EVI2B;FOLR2;CLEC2D;MYO1F;MYO1G;TRIM34;SLC23A3;IL1RN;TRAF3IP3;LST1;ACSM5;DDX60L;IKZF1;KLHDC7B;IFI30;SRGAP2C;LRMDA;PNP;CHEK2;RPS6KA1;TBC1D10C;OXER1;PIEZO1;LGALS9;SRGAP2B;SLC12A9;ARL11;ARRDC5;ENTPD1;ST6GAL1;TMEM52B;KCNK13;P3H2;C10ORF55;TIMD4;MYO7A;HLA-F;RUNX3;GBGT1;RUNX2;CHIT1;PPP1R3B;IL23A;KCNQ1;SPATA13;BTK;COL8A2;RUBCNL;RIN3;KCTD12;ZNF710;TRIB1;NAIP;IGSF6;PCDH12;PIK3R5;CD19;MICAL1;SLAMF8;ST8SIA4;A2M;KCNN4;APOBEC3C;CCR1;VASP;APOBEC3D;MSR1;APOBEC3F;SIGLEC14;APOBEC3G;TNFSF14;SIGLEC12;SIGLEC11;SIGLEC10;CIDEB;NBEAL2;PILRA;NMI;OR52K2;PARP14;OR52K1;PARP15;BST2;CCDC88B;MARCO;CYP27C1;VNN1;LPAR5;PARVG;VNN2;LPAR6;CYP2S1;RGL3;SHISAL2A;ACY3;CD40;CTSZ;SECTM1;CLEC9A;PPP1R18;CTSS;EDA2R;GABRR2;GNGT2;MIS18BP1;SPTLC3;CLDN23;STAB1;RAC2;CTSH;CD37;FFAR2;TRIM6-TRIM34;TNFAIP8L2;CCR5;CD33;CTSC;CCR2;VENTX;CD53;MAP4K1;TMEM150B;FCER1G;PARP4;SYK;TNFRSF12A;IL18;RHOH;GAB3;PDCD1LG2;PARP9;PALD1;VAV1;IL17RA;LAT2;TLR1;IL1A;HCK;CDCP1;IL1B;B3GNT5;CEACAM4;TFEC;TLR8;ARHGEF1;TLR7;CEACAM8;TLR5;TLR3;LILRA6;PTGER4;TOR4A;C1QA;SELPLG;SLC43A3;DERL3;CD5L;CXCR4;CAPG;GDPD3;LILRA1;FUOM;LILRA2;AIF1;STX11;LILRA4;LILRA5;TYMP;DUOX1;MTHFD1L;LAIR2;SUSD3;SUSD6;DISC1;RELT;DUOX2;MICB;TMEM176B;STAC3;LILRB1;LILRB4;LYVE1;LILRB5;BATF;THEMIS2;KLHL6;AXL;RPA4;F2RL1;GHRL;CD69;SIPA1;ENGASE;C1QC;PLVAP;SAMD9L;FCMR;STEAP3;SIRPD;CD80;FHOD1;CCL4L2;HFE;GIMAP1;GIMAP2;LOXL3;KLHL33;GIMAP5;PRDM1;GIMAP6;ACRBP;GIMAP7;NCMAP;PLB1;DOCK11;IL18RAP;PLAU;RGS1;CCRL2;ARHGDIB;FAM3B;IGFLR1;COTL1;ENPP1;ARHGEF40;ENPP7;ZBP1;CD93;SPNS3;CYBB;CYBA;MPEG1;OSCAR;ARHGAP45;PCP2;SLFN12;PROCR;SLFN13;ZNF90;MYCL;DOK2;DOK3;SLFN11;TYROBP;MAP7D3;DPEP2;ODF3B;CD300E;ELMO3;CARD16;PMEL;AKNA;SUCNR1;C5AR2;CABP4;C5AR1;DAPP1;PLD4;DTX2;SLC1A5;ARHGAP15;CSF2RA;RASGRP4;ZFP36L1;ADGRG3;HCAR2;HCAR3;ADGRG1;AANAT;SCIN;ADGRG5;NLRP4;NLRP3;PMAIP1;CYTL1;MORC1;C16ORF54;ZFHX3;TGFB1;MLKL;HSPA6;CLEC17A;EPHX3;ADA2;ARHGAP25;ESR1;ARHGAP24;CALHM6;SLC2A9;IL6;COQ2;ARHGAP30;NAT1;TMEM236;ATG16L2;FES;TRPV4;CASS4;TMEM119;NABP1;ACTL10;ZMYND15;TNFAIP8;CXCL8;CRISP3;DOCK8;MS4A7;ATP2A3;TNFAIP2;DDX43;TNFAIP3;CGAS;SLC2A5;LTB4R;HK2;OASL;ADGRE1;FAM166B;ADGRE2;TMEM102;C7ORF77;ADGRE3;RASGEF1C;CASP4;NFKBIZ;BLNK;CYTIP;COLGALT1;SRGN;ABCC4;PTGIR;ABCC6;LMNTD2;ARHGEF19;PLA2G4A;IRAK3;TENT5A;ARAP1;MMP8;MMP9;UPK3A;TGFBR1;FAM177B;RCN3;FGR;ELF1;CYP26C1;TMIGD2;AIM2;PEAK3;MMRN1;OAS1;ELF4;IRF7;SAG;IRF8;IRF5;FAM72D;DOCK2;FBP1;FAM72B;RGS18;SASH3;RBM47;RGS19;BCL2A1;TSGA10IP;PRRG4;GNA15;CYTH4;NXF3;SH3TC1;HLX;PCED1B;GBP2;GBP3;CMTM7;CMTM3;MX2;ARID3A;IRGM;SCIMP;TBX19;CD4;S100Z;CD7;RGS10;ACKR2;CPVL;CKLF
Genes Changed In Human HD Cingulate Cortex Vs Control PMID32070434	698/1245	0.9999913528809844	0.9999975629759688	0	0	0.6228887495374494	5.386216438391585E-6	PGLYRP4;TES;GLDC;TMEM200A;OR11H4;MRGPRF;C9ORF57;C9ORF50;RXFP1;OR10AC1;GJA1;HTR7;LSM11;GJA5;ZC3H12A;GJA4;C3AR1;AP1S1;PROK2;GJA9;PXDC1;MNX1;HOXA5;SAMD11;C2ORF80;CMKLR1;RNASE6;UNC5D;RNASE2;SYTL4;GABRG2;KIAA1217;ARMC2;CLDN4;RFX8;NUP210L;RFX6;RFX4;PARD3;DDIT4;AGTR1;CLPSL1;SPIN2A;FREM3;TPH2;CDCA5;SHOX2;FPR1;GATA2;NYAP2;LYPD8;C3;PLAC8;CYB5R1;HSD11B2;C7;ADAMTS19;NPBWR1;GALR1;PLCG2;SERPINH1;HMOX1;S100A12;GATD3A;HOXC8;C19ORF38;S100A11;NGFR;FZD2;KRTAP16-1;NFATC2;NFATC1;NETO2;LYZ;CP;TMEM196;SLC16A14;FOSL1;SULT1B1;FAM135B;GRIN3A;GPR183;PNOC;SNAI1;PYDC1;FNDC11;L1TD1;NANOG;NOX5;PLCH1;TNFSF8;GALNTL6;XKR4;HOXD9;GAPT;ITK;SIGLEC9;SERPINA1;TINAGL1;WFIKKN2;STON1;HIF3A;HOXC12;LRRC32;HOXC10;VSIR;ABCC12;GLI2;MS4A4A;SERPINA5;FCRLA;MECOM;GNLY;RSPO2;CSN1S1;TPSAB1;SULT1C4;CHST6;RPS6KL1;LRRC49;PGAM1;RIPK4;EMP1;EN1;SLC39A12;PRSS12;PAX1;ITPKB;F7;MS4A6A;CD200R1;FAM234B;SLC7A7;MYOT;AHRR;HCLS1;TLR10;PLIN1;CRYAB;VAMP2;RNF165;OCA2;GRP;PKN3;SYNPO2;PLPPR4;HOXD11;FSTL4;SLC7A2;APOLD1;ADAM28;PROKR2;GLRA3;HLA-DMB;EPCAM;SPP1;SLC17A6;GCNT4;METTL7B;EVC2;LRRC24;PKLR;CKM;KCNB2;ANKRD66;GPR52;LAPTM5;MYBPH;LYRM9;GPR4;OR1L3;SNX20;POU4F1;STXBP5L;AGBL4;TMEM156;AGBL1;GPR149;ZNF217;ANKRD63;GPR146;NOMO3;CHRM2;RAB3B;MYLK2;CSF3;CSF3R;CLSTN2;CSF1;CHRM4;CHRM5;HP;PLOD3;SERTM1;CDH8;HPGDS;ZFP36;DACH1;SLN;TNN;CLEC5A;PHYHD1;MAEL;NUDT18;NEK2;PAPOLB;HLA-DOA;PITX2;PITX1;TCP11;PCDHAC2;KCNH1;TECTA;NUTM2A;C11ORF87;CDKL4;KCNH5;GPR78;KCNH7;OR2T8;C6ORF141;KNCN;OR2T6;HIC1;NPAS4;OLFM3;CLEC4D;RAB36;SAP25;MFNG;SLC27A6;S100A4;PKP3;ADTRP;NUTM2E;PPEF1;AJUBA;C21ORF62;S100A8;DGKI;TRABD2A;FKBP5;PFKFB1;CSF1R;C11ORF97;PARM1;KCNE3;KCNE4;GLIS3;GMPR;TNFRSF11B;CYP19A1;FBXO40;SOCS3;LOXHD1;BAG3;ZBBX;SMYD2;LRRC4C;SLC15A3;IP6K3;DRD5;C3ORF80;BDNF;ANKRD22;SLC4A10;TNFRSF10A;TMPRSS13;GFAP;CXCL10;PTPRC;DAB1;LHX1;MAFF;HLA-DRA;LCN6;SLC26A4;PGPEP1L;BCAR3;PIWIL1;SNAP25;PLEKHF1;BNC2;FLT3;ITGB4;HTR2C;MSLN;TSPAN11;DUSP13;FCGR3A;PTER;ADAMTS1;ERC2;RFC3;TRPC5;SMIM17;COL25A1;OR14I1;HTR3A;C1QL3;ADRA2A;MYO3B;HAND2;IL1RAPL2;HAND1;OR7A5;CCDC42;DSG2;DTL;CNTNAP5;SMIM24;CEBPD;SFTPA2;HDAC1;LRTM2;TYRP1;NLRC5;LRP4;SEMA3F;TULP1;BARX1;PPM1E;RAB20;OR2W3;SLITRK1;NNAT;CCL2;MAL2;DNAJB7;KCNJ1;ZNF860;COL26A1;ANGPT2;ERAP2;ANGPT1;CDC42BPG;KCNJ13;SLC12A1;STYK1;MAP1LC3B2;FOXJ1;FAM209B;TBX5;TM6SF1;OTOGL;NELL2;NELL1;SVOPL;FCGR2A;CLEC2B;SYT10;KCP;PTPN6;TLL1;EVI2B;NECTIN4;FCGR2C;CD244;KCNK3;KCNK4;PTPN3;TRIM34;NPFFR2;SLC23A3;CPNE8;IFITM1;FAM89A;MT1M;IKZF1;ABRA;AQP1;C4B;C4A;MT2A;VSIG1;RESP18;PDK4;LGALS9;FBXO9;IQCF3;EPHA8;IL1R1;ISLR2;KRT7;SLC6A12;KRT5;FNDC9;SLC51B;RUNX3;UTS2B;AZGP1;MT1A;ASTL;CD109;MT1F;MT1G;CCDC87;KCNQ5;PLA1A;SH2D2A;KLK5;TWIST2;KLK7;KRT33B;PPP1R2B;SLAMF8;ZBED6;B4GALNT2;HMGCLL1;ATP6V1C1;NTSR1;SCAI;CCR1;MSR1;SIGLEC14;SPHKAP;C9ORF152;FOXF1;C9ORF153;ST8SIA2;SH2D1A;RAB27B;PILRA;FER1L6;RPE65;GNG13;RAET1E;PARVG;VNN2;VNN3;NMU;ID3;ARMC12;CALM1;OR7C1;APOBEC3A;FBXL7;VSX2;PCSK1;ZCCHC12;PPP1R17;PTPRQ;DIRAS2;BICDL2;CTSS;MLN;GYS2;GABRR2;UCHL1;SCML4;SLC22A17;STAB1;CCR9;FFAR4;KIF1C;CD37;CD36;CCR5;FEZF1;SLC22A10;CCR2;OXGR1;VENTX;PRMT8;FOXD1;RAB6D;MME;SLC32A1;SYK;TNFRSF12A;IL18;GAB3;MMEL1;SYP;KRT31;IGFN1;IL17RB;LAT2;TLR1;KIF9;CCKBR;TFEC;MZB1;TLR8;NCOA7;HNRNPH2;TLR7;CLDN16;RGS7BP;TLR5;TLR4;CD44;TLR3;LNP1;C1QA;SELPLG;ADH1B;AMIGO2;CRYBA1;LILRA2;LYZL4;COL19A1;STX11;LILRA5;MFSD4A;RANBP3L;TCEAL5;CXCR1;C10ORF105;DNAJC5G;SPTSSB;EMC7;DYNC1I1;ADAD2;MPZL2;RFTN2;GABRQ;CGREF1;CAVIN2;CRYBB1;PNMA5;KRT13;GAD2;LYVE1;MAS1;RIT2;LBX2;THEMIS2;TRIML2;KCNS2;KLHL6;STAC2;TRIP10;PNPLA5;TRIP13;IL18R1;SIPA1;TJP2;FCMR;CD83;STEAP4;AMY2A;GDA;GALNT15;GOLT1A;GALNT17;GIMAP2;CLEC18B;KLHL35;RTL4;NCMAP;HOXA11;HOXA10;RGS1;PDGFRB;LMO1;MLIP;CD93;SLC30A3;OSR1;THEMIS;CYBA;GEM;PDGFRL;SGO1;GPRIN2;PCP4;TYROBP;SELENOP;SRARP;SIDT1;APLNR;RELL2;LPA;SCG2;FBLN7;RASL12;KLHL14;NXPH2;HPCA;CACNA1B;KLHL10;CHRNA9;DAPP1;FBLN1;SLC1A5;SLC1A6;MCHR1;PLCXD2;MCHR2;ZFP36L1;KCNV1;HIGD1C;ARHGAP20;SCIN;NPC1L1;CDH23;CACNA1S;TAC1;WNT1;C16ORF54;WNT4;GGT7;CNTN6;TGFB3;SLC52A3;HSPA6;EVX1;FAM151A;FAM163B;IL9;RSPH14;CASS4;OSTN;FGF10;ULBP3;CXCL8;PCDHGB6;SOWAHB;RTP1;MS4A8;DOCK8;MS4A7;HSPB3;SLC2A5;YBX3;GPHN;HK2;ADGRE1;GRM5;SIX6;ZIC2;SIX5;CASP4;SPATA31C2;CYTIP;QRFPR;SRGN;ABCC2;SVOP;OR1F1;TBC1D9;UBE2QL1;IRAK3;IQCC;OPRM1;GPCPD1;SSTR4;C1QTNF9B;FAM177B;FGR;CCNA1;GREM2;MMRN1;ALDH1A2;CHI3L2;IRF8;DOCK2;CLRN3;FAM72B;FAM72A;CCDC189;DNAH3;RGS18;SASH3;STOML1;DDX24;TUBAL3;PON2;LEF1;NCALD;ATOH7;PRRG4;PRRG3;NWD1;NWD2;SV2B;CLMN;OXCT1;C17ORF102;SLIT1;SCN7A;NRIP3;GBP2;CMTM7;NOS3;PCDHGC5;TPBG;ZNF804B;NAP1L2;CCK;ZIC5;DLK2;TBX15;FAM167B;CD4;TNIP3;ASB2
Liver RNA M1 Module (Turquoise) PMID26900923	729/1230	0.9999913569797325	0.9999975629759688	0	0	0.7173597443992067	6.2001816041062596E-6	C5ORF24;GMFB;GABPB2;TESK2;SMC5;SMC6;DCAF6;LACTB;RNF115;CNST;EVA1A;VPS35;DIP2C;PRKACB;XYLB;RNF111;RBFOX2;NHLRC3;GLCE;PRKCE;PRKCD;RC3H1;FRS2;SOX12;SCAMP1;CTAGE1;EML5;ZC3H11B;DYNC1LI1;DYNC1LI2;ZFYVE16;DAAM1;CTAGE4;RFX7;PARD3;CTAGE9;CTAGE8;ATF7;CTAGE6;FAR2;ALG10B;NGEF;PLBD2;MTMR1;SEH1L;CFH;ABCB7;VPS26A;IQGAP2;ZNF24;GNS;HIF1A;MTDH;PRPSAP1;EPB41L5;RNF214;PPP3R1;GRPEL2;MYO6;PLCG1;ZBTB7A;SLC19A1;CREBBP;CDK19;C5ORF34;JAG1;PHC1;TIPARP;ZNF260;FZD4;RAB3IP;RDX;NFATC3;PRRC2C;TRIP4;LNPEP;BRAF;NR1D2;ABCA8;A1CF;PHC3;PBX1;PRRC2B;SLC6A6;CPEB1;EIF5;FAM135A;XKR9;RNF227;SLC6A9;GJB6;TOLLIP;SASS6;CYP1A1;NMT2;NOX4;CEP83;STRN;CDK12;CDK13;CPEB3;ATG2B;LIN54;DENND1B;PHF1;BHLHE41;TCF20;ARHGAP5;PHF7;SERPINA6;WDR45;ARHGAP6;PIGX;EEA1;MECP2;SHF;DSTYK;PIP4P2;MED13;C16ORF72;UBL3;RBPMS2;SH3BGRL2;CIC;C16ORF74;PCMTD1;UPF2;CEP68;BRD1;GRAMD2B;NSUN4;TEX10;TERF1;SIRT1;F5;GNL3;FAM210A;KAT2B;AFTPH;NCOR1;TEDDM1;PPARG;EXOC6;SINHCAF;NUP62CL;PLCB1;RGR;RAPGEF6;ZNF597;PCYOX1;SAMD8;ATL3;SGMS1;TIMM9;ECPAS;FGD6;RNF138;MICALL1;MFN1;GCNT2;SLC17A5;SLC17A2;BRD4;CASP8AP2;MBD5;RIC1;SLF2;ATRNL1;UTP3;PCGF5;TTC9C;TMCO4;HIPK1;GATAD2B;MZT1;RNF146;RNF145;SNX18;TTLL5;SNX16;ABI2;TAOK1;CENPL;RLIM;HYLS1;PKN2;NCAPD3;YPEL5;FRYL;YPEL3;CCDC71L;ANKRD37;UHRF1BP1L;RIF1;NAB1;HJURP;RORA;TMEM131L;PPP1CB;SLK;DEPTOR;SALL1;CDH2;ZFP30;RNF19A;LARGE1;NEPRO;ZNF442;SH3GLB1;UGT2B10;KCMF1;BNIP3L;UGT2B11;USP6;ZBTB38;SWAP70;CSGALNACT2;ATP11C;UGT2B17;ZBTB34;TC2N;FAM91A1;PIAS2;TOM1L1;MOB3C;ACAP2;SLC9A6;UTRN;FAM8A1;DSC2;LRRC58;ZNF551;INO80D;MINDY4;BRI3;TNKS;ANKRD11;CUL3;BOD1L1;ISG20L2;ILDR2;ITPR2;UBR3;CREBL2;FOXO4;MTM1;SBNO1;SLCO1B1;BAG4;HMBOX1;AMDHD2;KIAA1522;SLCO1B3;EIF4EBP1;EIF4EBP2;IP6K1;SOCS7;SOCS4;MCL1;WDTC1;ANKRD28;BRPF3;SRD5A3;OSBPL2;ZBTB12;BTBD7;ZBTB11;FOXN2;FBXO30;QKI;PTPRD;CNOT6;SON;CDK6;CNOT2;SP3;MDM4;ZNF654;ZNF652;NFE2L2;SERINC4;RNF11;BMPR2;ONECUT2;PTEN;ZC3H8;PIK3CB;NXT2;TSPAN12;ARL5B;HHEX;SIN3A;PPP6R3;TAGAP;PSD3;TLK2;TLK1;ZNF764;ARL5A;SNAP29;YAF2;SLC37A3;CCDC50;TAPT1;SH3D19;PLEKHG3;PLA2G12A;PPP1R12A;PDCD6IP;CHUK;GGPS1;UGT1A1;CEP295;ATRX;ITGA1;TNFRSF19;VPS13D;VPS13B;ZFP91;SLCO1B7;PATL1;PTBP2;MSL1;NT5C3A;PPM1A;PTP4A2;ZNF639;CTDSP1;BMP2K;DSG1;LCOR;UGT2B4;BIRC6;DSG2;RP9;LCORL;MET;PPP1R15A;NFAT5;GTF3C4;PRKAA2;UHRF2;LUZP1;NUFIP2;NLRC3;MFF;LRP6;FBXL20;RAB21;CECR2;DCAF17;ZNRF3;RAB20;RBBP4;KCTD21;ZNF507;ZNF627;P2RY2;RSBN1L;FCHO2;RNF39;VPS54;RBBP6;BEND7;FNIP1;FNIP2;NTRK1;POLR2M;MYO10;RNF24;CDC42BPG;ERAP1;FOXJ3;PLCL2;CTNS;RPRD2;MCOLN1;KLF3;CABLES2;MFSD14B;OR2V2;APC;DNAJA2;PIK3AP1;PTPN4;TRIM33;TNRC6B;RSC1A1;PANK2;PANK3;ARL6IP1;PITPNB;HDAC11;ACSM5;CBLB;RCBTB1;CRKL;ZNF609;RASSF3;ZNF724;EPC1;KIF21A;SOX6;ATXN7L3;FBXO9;ESCO1;SCAF11;SFMBT1;TINF2;MTUS1;UHMK1;THAP4;INPP4A;XRN1;SOAT2;PPP1R3E;SPATA13;FAM76B;HECA;SIK2;MACF1;TMEM185A;TBCEL;RWDD2A;SMIM1;TSHZ1;ZBTB1;TMTC3;TMTC2;CD99L2;TMTC4;MBTD1;CHTF8;INPP5F;ERI1;MIER3;ZNF704;MIER1;ZNF703;APOB;ZBED6;ATP6V1C1;SEC31B;RABGAP1L;YES1;IQSEC2;INSR;SETDB2;NBEAL1;RASSF8;STAM;MED13L;PUM2;POLA2;RPS27;STAG2;ZZZ3;GKAP1;INTS6;HERPUD2;HBS1L;TOP2B;AHCTF1;TENM3;C2CD3;MIA2;RSF1;WASL;SIPA1L2;LARP1B;PCSK4;PPP3CB;AKAP11;ZMYM2;PCF11;XPO6;ZMYM5;ARIH2;REV3L;CTSH;IDS;UBXN7;KIF1B;L3HYPDH;GABPA;RALGPS2;NCOA1;CDV3;PBRM1;PCYT1A;ZHX3;ATMIN;STRBP;GAB1;GP1BA;ZFY;ZHX1;ZDHHC17;KIF2A;GAN;PDIK1L;CSDE1;PITPNM2;WAC;SGK3;DCP2;INPP1;ZDHHC20;ZDHHC23;XIAP;HSD17B6;VWCE;KIAA0754;PURB;MFSD4A;LIMA1;RANBP3L;PDPR;CAMK2N1;TBL1Y;UBTD2;TBL1X;EPS15;XDH;MAP4K3;MON2;ERCC6L2;PNPLA8;AKR1C1;C1GALT1;AKR1C3;VEGFB;ERBIN;AKR1C2;KLHL2;KLHL3;PLEKHA3;AKR1C4;SORBS1;MPP6;MIB1;CFHR2;NEDD4;TTC3;CLDN34;TRIP11;KIAA1958;ZNF354C;SPC25;MEGF9;ZNF354B;KLB;OTUD4;WASHC4;SRP19;DCLRE1C;NARF;ZFAND3;ZFAND6;CDY1;POGK;C4ORF19;SPPL2A;JADE1;JADE3;ARID4B;CYP46A1;NR3C2;ARHGAP42;ENPP1;EP300;ARID2;AZI2;TMEM38B;NANOS1;KDM2A;SLC30A4;CASK;DNAJB14;ALG10;CGRRF1;TANC2;RSBN1;TMEM131;TMX4;SBDS;WDFY1;WDFY3;MATR3;WDFY2;CCDC152;USP53;KLHL15;KLHL11;KLHL12;VCPIP1;ARHGAP21;FAM83G;ADGRG2;TMEM127;QSER1;CYP2J2;KLHDC3;ZFHX3;CPSF7;CBX5;PHF10;SMURF2;SMURF1;KLHL28;AZIN2;FAM199X;NUP153;TIMM44;DNAJC13;HOOK3;SMAD5;ANKHD1;CAMSAP3;DIAPH2;PAN3;HOOK2;NASP;PHF13;TAB3;PI4KB;GCLM;RNF103-CHMP3;BRWD3;ZCCHC2;MXD4;BMPR1A;RERE;C2ORF42;USP32;HP1BP3;SLC40A1;PSIP1;MTR;AFF4;RND3;TENT4B;PKD1;ADAL;SEC61A2;FLCN;SPRED1;EEF2K;DBP;SFR1;UBE2Q1;UBE2Q2;RB1CC1;MYO18A;NPTN;CDY1B;MAN1A1;POLK;RBM33;NAA30;KLF12;ARHGEF12;ABCC2;PDPK1;ATP6AP2;SHROOM2;AXIN1;LATS1;GREM2;ELF1;LMBRD1;LMBRD2;FCHSD2;RABEP2;ELF5;CDY2A;RASA2;CDY2B;SPOPL;CHMP3;RBMS1;NUP54;FAM72D;MCTP2;FAM72B;FAM72A;PLEC;PON3;RALA;RBM47;PKD1L3;LIN9;NR2C2;RNF2;PRRG4;MTA1;UGP2;CLMN;MXI1;GNA12;NRIP1;REPS2;MAPK1;CHSY3;MAPK6;CFAP20;MAPK4;S100PBP;ZNF189;ARFGEF1;ARFGEF2;USP25;KDM4B;HSD3B2;SGTB;HSD3B1;DTNBP1;ZFC3H1;PPP2R3A;USF3;USP28;WARS2;CLCN5;BRMS1L;KANSL3;FAM98C;ERCC6;OTUD1;R3HDM2
Genes Changed In The Heart Of Dox Treated FRDAkd Mice At 16 Wk GSE98790	695/1170	0.999991398596525	0.9999975629759688	0	0	0.7224095459973112	6.213762702913134E-6	LRRC14B;VPS29;RPL30;PGAP2;GMFG;TRIL;ABAT;TMEM97;SLC4A3;ENO3;SPIC;GPR176;CNST;CYP2D7;DPYSL4;CYP2D6;GJA5;PIP4K2A;RPL38;ANKS1A;RPL39;IER3;HEMK1;ABHD14A-ACY1;TRIQK;PRKCB;SERPINF1;ZFYVE21;PRKAB1;TMEM82;CH25H;MYL6;BIN1;IFT81;NHLRC1;HPRT1;OPTN;CDC42SE1;LXN;ZNF394;CDCA3;RETSAT;ANAPC16;NPRL3;CDCA7;THY1;CFP;LY9;MTDH;PLAC8;GUCD1;PRDX4;RIC8B;C14ORF180;AFMID;LDHD;SERPINH1;HMOX1;ST3GAL5;AMZ2;GATD3A;S100A11;ST3GAL3;F8A1;PRELID1;PRPF38A;F8A2;F8A3;MCAM;SNAI3;RMDN3;LYZ;CP;PRRC2B;RPL3L;C9ORF85;FAM220A;MLLT11;EHD1;UCK2;TOLLIP;HRC;OGDH;SNAI1;SSPN;FXYD6;FXYD5;CEP85;LGMN;CDKN1C;HEXB;GPR22;LRRC39;TCF21;SNX10;GPT;PYGM;MED16;C1QTNF4;SMPD2;TMSB4X;EFCAB2;MRC1;TMSB4Y;FLVCR2;TSPO;C19ORF12;SH3BGRL3;GPRASP1;PF4V1;TIMP4;UBL7;MYBPC3;TCF15;ARG1;DUSP1;ANXA3;SPHK1;SSR2;ROM1;ANXA5;EMP1;TMC7;NUTF2;EMP3;SIRT2;FAHD2B;GNL3;SERPINB6;MMP12;GCHFR;MS4A6A;PLSCR1;ZEB2;FAM234A;PLSCR2;IVD;PICK1;RARB;PPARG;ARF6;RAPGEF4;HBEGF;CCL13;DMAC2;NIP7;RPL12;LRRC10;FAM214A;MS4A6E;PSMA7;SRPX2;FRZB;OLFML3;OLFML1;SPP1;ANO10;FLNA;SLC17A7;CCL18;CCL15;RPL19;P2RY13;EGLN3;CCL23;CCL21;CKM;WHRN;STAT3;LAPTM5;GATB;BLCAP;LRRC20;COL3A1;SPSB1;TTLL1;CRAT;LIMS2;PF4;NOMO3;ZNF691;COL16A1;CSF1;TNC;F13A1;CDC14C;SAT1;TUBB6;HMGN5;GRB14;SESN1;MACROD1;SLC25A42;NOMO1;SLC25A47;NOMO2;PSKH1;ZNF442;PHLDA3;DGAT2;MREG;EIF1AY;RPS7;TPM3;RPS5;TNNI3K;CLEC4A;RAB32;CLEC4C;ARMCX2;CLEC4D;TXLNB;SRSF2;NHP2;ADAM9;S100A4;FKBP4;KANK3;OSBP2;LRRC57;RAB5C;CBFB;FAM114A1;FBLIM1;ABHD8;GMPR;TNFRSF11B;ABHD5;FBXO44;BOLA2B;SOCS3;ATXN2;SNN;ORC6;BAG3;CLEC7A;DDRGK1;NACC2;ZNF428;EIF4EBP1;BRIX1;CD300LD;CD300LF;SLC15A3;CD300LG;TXNDC5;ESRRA;FN3K;HHATL;CEP112;ESRRB;ARPC4;ARPC5;TMPRSS13;FBXO31;MLXIPL;RGCC;P4HA1;REEP5;CLEC6A;TBXAS1;LCN2;CDK1;SLC48A1;CALCOCO1;PLEKHF1;WDR1;APIP;ARRB2;ETFB;ADAMTS5;PTBP1;RPL7A;FCGR3A;SPR;SGCA;C8ORF82;ZNF768;COA5;UNC45B;PLA2G12A;GPX7;RPL13A;DUSP28;KCNAB2;NGF;C15ORF48;PCCA;SYNPO2L;SLC25A19;PCCB;TMBIM1;MCM6;BCAT1;SLC25A12;SLC25A11;SLC47A2;HDAC5;SLC24A3;PCOLCE2;SMIM29;HDAC1;UNC93B1;CDNF;FGL2;RPL36A;PRCP;DENND3;PPM1K;SRL;FOXRED1;SRM;MRM3;TTN;DNAJB2;REPIN1;CCL8;ABLIM2;CCL7;CCL4;CCL3;E2F1;CCL2;TRIM47;ACSS1;DCAF13;SH2B1;IRX2;SPAG5;MMAB;KCNIP2;TXNRD2;AHNAK2;LYSMD4;GFER;BICC1;KLF2;TPCN1;GZMM;NECAP2;PINK1;MARCKS;PFKL;FCGR2A;EVI2A;SH3D21;PRC1;DNAJA4;RAB15;KLF9;CD248;PTPN6;FOLR3;FCGR2B;FOLR2;FCGR2C;PFKM;KCNK3;MYO1F;SPG21;SLC35B3;IFITM1;SMARCB1;SPARC;ARL6IP1;HDAC11;PRF1;FCF1;AQP7;ZDHHC7;IFI30;NUDT6;ANTXR1;IFIT3;AQP1;C4B;CDC20;LGALS4;RPS6KA4;C4A;MT2A;EDNRB;RPS16;FLAD1;ANPEP;RPS6KA2;RPS6KA1;TBC1D10C;LGALS9;PDK2;ARL11;PAQR9;TIPIN;COG6;ALG5;KCNK13;ACSL5;P3H3;MIF4GD;FNDC5;CCDC80;PPP1R3C;SOAT1;BTK;ULK2;PFN1;PLA1A;CDS1;TMEM87A;SLC22A5;LMAN2L;SDC2;IGSF1;SDC3;SLC22A1;ART5;ART4;TGOLN2;SYNGR1;DHX32;APOD;APOE;RAB11FIP3;CDR2;EGR1;CDT1;TMEM50B;CIDEA;DELE1;IGF1;RPS26;ANLN;AKR1B10;LPAR6;WNK2;AKR1B15;CORO6;ECHDC2;KYAT1;MAGED2;RETREG1;SPRR1B;FKBP11;TOP2A;FKBP10;CLIC5;ACY3;FEN1;SH3KBP1;ZFAND2A;CTSZ;VLDLR;MEOX1;HERPUD1;MEDAG;ESM1;SERP1;GLIPR2;SEC61G;STAB1;DHX15;ANKRD1;CTSH;DGCR6L;SEC61B;CCR5;CTSC;CTSB;RAB8B;CD53;VKORC1;CD52;LYNX1;PACRG;GAA;PABPC4;GAB1;RHOG;AGTRAP;PROX1;ANO4;RHOC;VAV1;NME1;LAT2;TNNT1;C1QTNF12;MMP23B;PABPC3;TLR7;SGK1;CD44;C1QA;CSTB;DTYMK;SELPLG;TNXB;GBA;AMIGO2;FITM1;AKAP7;CAPG;FITM2;AKAP6;PTN;TYMS;AIF1;AKAP1;RXRB;TCEAL8;LIMA1;NFIL3;SERTAD1;CAMK2N1;PCNT;CBR3;SORT1;CAVIN3;TMEM176B;CAVIN4;SPRYD7;VEGFB;OTOP1;SORBS1;FAH;LILRB4;LYVE1;ALDH4A1;VMP1;SH3RF2;SPCS3;NUDT8;PDP2;KLHL6;AXL;TTC3;LHFPL6;ESYT1;MAD2L1;PNPLA2;C1QC;FHOD3;FCN2;SAMD9L;CCL4L2;HFE;SIRPG;INPPL1;HDLBP;CIB2;OGDHL;UBE3B;KLHL30;LOXL1;LOXL2;RDM1;PAIP2B;AKR7A3;GNPTAB;BMPER;ARHGDIB;COTL1;NUSAP1;ENPP1;SIRPA;SVEP1;PAMR1;SH3GL2;SH3GL1;MIGA2;ADPRHL1;LIG1;TMOD4;SHISA5;CYBA;PCOLCE;ATP1B3;TRPC4AP;LGALS9C;ARHGAP45;LGALS9B;TUFM;ADAM19;PLA2G15;TYROBP;LOX;DPEP2;CERCAM;NNMT;CCL3L3;PLD4;FBLN2;SCUBE2;ALDH3B2;SDCBP;CCNB1;KCNV2;DPP8;LPXN;PACSIN3;ATP6V1H;CAMTA2;PRODH;COX10;IVNS1ABP;RAP1GAP2;TGFB2;ZFHX2;CACFD1;INHBA;KLHL24;ARHGAP24;DAP;ARHGAP30;COL5A1;GNB1;CYCS;GNB3;EBPL;GCLM;LRP12;MS4A7;HMGB2;SLC40A1;DPY30;CXCL1;CXCL3;CXCL2;PITPNC1;SIRPB1;TTC27;ADGRE1;GHR;RBM3;FLCN;HJV;NAPRT;CA4;CASP4;NFKBIZ;COLGALT1;MKKS;MYOCD;PTGIS;BUD31;ABCC5;ATP6AP2;ARHGEF19;ABCC9;PPP2R5D;C4ORF48;PPP2R5C;DCN;TGFBR1;RCN3;OXLD1;DCT;PEX6;ALDH1A2;COL6A1;BLVRB;PXYLP1;USP41;SCN4B;ITGB3BP;CCDC189;CAMK2B;SASH3;PERM1;CAMK2A;RRBP1;CLCN3;USP18;CYGB;DDO;MCRIP2;ASB10;MKNK2;GNA12;NT5DC3;RBM38;CMTM7;ATE1;CMTM3;CYHR1;NAP1L1;MAPK14;ACVR2B;MEIS1;PIK3IP1;PMP22;RGS10;PTX3;ASB2;CKLF
Genes Up-Regulated In Human HD Neurons Vs Control Neurons PMID32070434	711/1212	0.9999914013600079	0.9999975629759688	0	0	0.6986468682967663	6.007438730059228E-6	ATF2;SERPINE2;MYT1L;WIPF3;NPIPB11;MSANTD4;ANKRD20A1;GJA1;CNST;ZMIZ1;FGFR1OP2;BBX;PIP4K2C;CEP97;PRKACB;IER5;WDR83OS;MBNL2;RBFOX3;UNC5A;DAPK1;PRKCB;ZNF281;PRKCE;CACNA2D3;CACNA2D2;RFX3;MED9;ZNF12;HPCAL4;TMEM81;FAM133B;SIGIRR;ARMC1;NISCH;BCAN;BIN1;SPARCL1;TBPL1;CGGBP1;EXD2;ANAPC16;AASDH;SHMT2;MEPCE;AGAP3;THY1;ZNF24;RNPC3;SLC5A3;HIF1A;TEX29;DEDD2;HSD11B2;FAM171A1;GRIN2A;FAM171A2;FLRT2;FLRT3;PIP5K1C;ZNF148;ZBTB7A;HEXIM1;PRRT1;LRRC37A3;CREBBP;GSDMB;DNAH10;JUND;APOOL;ARPP21;RDX;NR1D2;L1CAM;GRIN2B;PBX1;THAP11;TADA2B;PPFIBP1;EIF5;GPR180;PKIA;GJB6;SASS6;CDK12;GABRB3;GABRB1;CDKN1B;GPR22;BHLHE41;LRRC4;TCF20;CTCF;ARHGAP5;MRPL34;PHF6;LRRC2;MRPL33;MRPL41;JPH3;CSRP2;UBL3;IMPA1;PEA15;SH3BGRL3;LDLRAP1;DLGAP4;ZNF365;UPF2;UPF1;GRAMD2B;GPR37;ELOVL4;KCND2;SLC2A13;ANXA5;ITPK1;BAZ1B;SIRT2;SIRT3;GPRC5B;AFTPH;ITPKA;CKS2;PELI1;TMEM106C;ZNF236;PLCB1;CRYAB;JDP2;PCYOX1;CIPC;FAXC;KCNA2;SRRT;SNX32;SNX31;HSPA13;NSD3;GLRA3;LMAN2;SPP1;NCDN;METTL7A;RNF130;SRSF11;BRD4;SLF1;ANKIB1;ATRNL1;PCGF5;WHRN;GABRA4;GATB;DHRS3;DCBLD2;STXBP5L;TTLL7;TTLL5;GATM;SNX16;CENPJ;GID8;PLP1;PKN2;CCDC3;COQ8A;YPEL5;ADGRL2;FRYL;YPEL3;HSPA1B;POGLUT1;FAM13A;FAM107A;PLOD3;IRS2;MSI2;RORB;AUP1;FRY;SLC8A1;HID1;STK11;CDH2;GRB14;SESN1;RNF19A;PMPCB;MAP3K9;SYBU;MAP3K5;LZTS3;PPP1R16B;TLE3;ZNF680;ANKRD49;SEMA6A;ZBTB38;FAM118A;TBR1;ZBTB34;FBXO10;FAM91A1;FOXP1;OLFM1;OLFM2;C1ORF115;SLC9A6;KAT6B;MSH4;MAL;PKP4;SRSF7;ANKRD36B;FKBP5;GRIA2;IQCA1;SEMA7A;INO80D;ANKRD11;ABHD8;ARL2;SPATA2;ITPR2;SLC38A10;LIN7A;AK4;SLC38A11;AK5;CCDC144A;GLB1L3;FBXO42;GOLGA7B;NEUROD1;ARL17A;HMBOX1;BAG3;BTBD3;STK38;CCDC30;NPTX1;DRD1;TPPP;IP6K1;EVI5;SOCS7;RAB6B;MCL1;HTR1E;CEP350;DHCR24;ZBTB11;FBXO32;BTBD9;CORO2B;FBXO33;NBDY;FBXO30;HOPX;FBXO31;GFAP;CNOT4;MFHAS1;IRAK1BP1;RGCC;SON;CNIH1;BCL6;MOB2;PLXNB2;PLEKHM3;COPS9;SLC25A1;GPR89A;CALCOCO1;ANKRD33B;ONECUT2;SYCP2;CELF2;LRRK2;AMD1;C15ORF61;DYSF;FHL2;ZC3H8;GPR89B;TNFSF13B;PTER;SPR;PSD3;NPIPA3;ITGB8;EFHD1;NPIPA1;SMIM13;CERS6;PPP1R12A;GRID1;CEP295;VPS13A;AHSA1;COBL;KCNAB2;RANGAP1;NEMF;SNPH;NOA1;ZNF638;ZNF516;TOP1;SFT2D2;VSTM2A;TRIM56;CEBPB;CEBPD;LUZP1;NUFIP2;SEMA3C;PRCP;SLC25A27;DNAJB2;CNNM1;MIEN1;ABLIM2;SLITRK4;RSBN1L;FCHO2;KRIT1;PCBD1;RBBP6;MROH6;CACNG2;WASF1;FNIP2;KCNJ2;KCNJ3;UBQLN2;POLR2L;SLC12A5;SSB;NLGN4X;KCNJ9;MID1IP1;FBXL19;PCDH8;KIAA1549L;BAIAP2;PTPN13;ENOX1;NELL2;P2RX7;RAB10;PC;SLC25A39;KIAA0586;RAB15;KLF9;TRIM36;ESF1;CCDC66;NPIPB8;BCAR1;SPG21;CBLN2;NPIPB6;SPARC;ZMYND8;MT1M;THUMPD2;GCC2;AQP4;HS6ST1;CCAR2;CRKL;KIAA0930;MT2A;GOLGA4;FRAT2;LONP1;ATXN7L2;BSN;SYNPO;ATXN7L3;PDK2;EPHA4;ARMT1;IFRD1;PTOV1;MTUS2;ANK2;YOD1;ACTN4;MTURN;TIAM2;AZGP1;GAREM1;SOAT1;CYP2U1;KCNQ2;HSBP1L1;MT1F;MT1G;ULK1;CTXN3;CCNO;SLC45A4;NECAB1;L3MBTL3;LMAN2L;PDE1B;TSHZ1;FUT11;CWF19L2;ZBTB1;TMTC1;NLK;ZBTB4;GSPT1;PGBD2;NUAK1;SEC14L1;FXR2;ZNHIT1;TESPA1;TSPAN5;MAP6;APOD;STXBP5;SCN3A;PAG1;MAP9;B4GALNT4;BANP;CARMIL2;LRRN3;STK11IP;PDE2A;BRI3BP;TRERF1;MED13L;PUM2;SRPK1;MYLPF;GKAP1;CREBRF;ID3;ANKRD18B;CYSTM1;RETREG1;AHCTF1;PPP1R10;C2CD2;ZFAND2A;CITED4;HILPDA;MIA3;WASL;HERPUD1;AKAP12;KCNT1;NUDCD2;ZMYM3;MIS18BP1;ZMYM5;KIF13A;GIT1;NCOA1;NXPE3;LYNX1;ZHX3;ZER1;NBPF8;NCOA5;TSC22D1;TSC22D3;ZFR;LRRIQ1;COMMD2;GAB1;TFEB;NBPF12;SYN2;ZHX1;MRPS5;IL17RB;ZDHHC14;NBPF15;CNKSR2;RAP2A;ZADH2;ARHGEF3;FASTKD5;WAC;NCOA7;RGS7BP;PDZRN3;PTMA;AMER2;CSTB;CAB39;NOL8;RGPD5;RGPD2;PHYHIP;RGPD4;ARNTL;PURA;CUX2;CAMK2N1;MGAT3;RPRML;PCNT;MAP4K3;TCEAL9;RFTN2;RANBP2;PLEKHA1;SORT1;NFYB;IGIP;PLEKHA5;KLHL2;MPP6;NUDT9;PDP1;PER1;KITLG;PDP2;KCNS1;STK17B;PNPLA6;MPHOSPH8;PNPLA2;CDK5R1;TJP2;OTUD4;WASHC4;SYS1;GALNT16;CRTC1;FAIM2;JADE2;COMT;CMIP;CCND3;RGS2;SIRPA;ENPP4;TEKT4;PPFIA3;SH3GL2;CADPS2;GUCY1A2;PCID2;KDM2A;ADPRHL1;LMO4;ATG9A;NPY1R;TOMM34;ARID5B;KCTD1;SLC30A1;LIFR;ACYP1;IPCEF1;KCTD4;POU3F2;POU3F3;RRNAD1;MAP7D1;AMPH;LRIF1;BHLHB9;ARHGEF25;CACNA1A;PDS5B;CABP1;DTX3;LTBP3;NDRG1;PLCXD2;NKAPL;CACNA1I;KCNV1;PDZD4;SDCBP;DPP6;BRINP1;PDZD2;HRH3;DNAJC21;VARS2;MORC2;ISOC2;OST4;ZFHX2;EPHX1;EPHX4;TDRD9;FAM199X;KLHL24;HSPA2;TDRD6;MT3;SMAD5;SYT7;AZIN1;FGF17;NFKBIA;TSGA10;APPBP2;HOOK1;COL5A2;CNTN3;TCF4;RTP5;RBM26;DOCK9;HP1BP3;HMGB2;ELAVL4;ATP2A2;DPY30;CHD4;C2ORF49;FBLL1;PKD1;YBX3;PPP1R9B;IRF2BPL;FLCN;MFSD6;RASGEF1A;UBE2Q1;SNAPC1;CA7;NPTN;TMEM109;MAN1A1;SCYL2;CFAP44;RBM17;RBM14;CAMK1D;KLF13;PDPK1;ARHGEF17;PDE4D;UBE2QL1;GCNA;TBC1D1;ALS2;IRF3;PEX6;TRNP1;ATG4B;MYH9;SOWAHA;CDH18;ITGB3BP;KDM3A;HLF;NRXN1;CAMK2A;OPRL1;ATP1A1;ACVR1B;SELENOI;RASD2;CLN3;OGFRL1;PDLIM2;RASD1;SV2B;MCRIP2;RPS6KC1;MKNK2;CCDC181;CLVS2;MAN1C1;PTK2B;MAPK1;ZNF189;CHGA;RBM38;POLQ;CMTM4;BNIP3;TPBG;LGI3;CADPS;LCA5;NAP1L3;ZFC3H1;ATP2B3;NAP1L2;ATP2B2;C14ORF132;MAPK14;SOD2;SGPP1;CLCN4;PPP2R2C;CDK2AP2;PMP22;C2ORF72;OTUD1;TAF3;HCN1
Genes Up-Regulated In HD Markers In Human Fibroblasts GSE45516	597/1210	0.9999914061875878	0.9999975629759688	0	0	0.46655765508853103	4.009526195912635E-6	ZNF177;ATF2;PI4K2B;C5ORF24;GMFB;ZNF292;ITSN1;RBPJ;SMC2;EPS8;KIAA1109;CNST;ZSCAN30;FGFR1OP2;AP1S2;BBX;CYP1B1;MTERF1;VPS35;PRKACB;MEF2A;WDHD1;MBNL2;TRIQK;WSB1;DNTTIP2;IFT80;DICER1;ZNF12;ARMC8;SCAMP1;ATG12;EML4;DYNC1LI2;ZFYVE16;PRKAR1A;RUFY3;RUFY2;CLOCK;CGGBP1;OPTN;ASF1A;LINS1;ZNF277;SAR1B;MRPL19;MYNN;VPS26A;IQGAP1;ZNF24;SLC5A3;MTDH;DYNC2LI1;PCNX4;MYO6;CEP70;CFAP69;RSU1;ZNF148;B3GALNT2;ZNF140;ZNF382;ZNF260;RDX;PBX3;LNPEP;BRAF;RMDN2;UPF3A;PHC3;MLLT10;EIF5;AGO4;HNRNPD;SSPN;RAD17;STRN;HBP1;AVL9;CDK13;DZIP3;ATG2B;CDC42SE2;ZNF254;DENND1B;ZNF131;BTG1;CHM;ZNF44;JRKL;ARHGAP5;CSAD;CLINT1;PRSS23;EEA1;ZNF280D;EDRF1;MED13;C16ORF72;UBL3;IMPA1;TRIM2;ZNF41;TEAD1;UPF2;SLC2A13;MYOF;NSUN3;NIPA1;TET2;LRRC40;ELOVL6;FAM126B;TERF1;PGM2L1;PHF20L1;KAT2B;ZEB2;PLCB4;HEATR5B;DPYD;PIGK;POT1;RAPGEF6;PAFAH1B1;CCDC90B;PCYOX1;C11ORF54;CLDND1;STAU2;PRUNE2;ZNF518A;MIPOL1;PPP1R2;BCLAF1;FGD6;TMEM67;MFN1;SPOP;RICTOR;PAIP2;SRSF10;PMS1;SRSF11;ZNF222;CASP8AP2;SLF1;SLF2;TCAIM;TTC9C;ZNF33B;CENPE;COL3A1;FAM200A;TTLL5;PSMC6;MSRB3;RNF141;ADGRL2;FRYL;NUCB2;UHRF1BP1L;ZNF571;CCNT2;MRE11;FMR1;FAM13A;ZBTB26;CEP120;GOLIM4;ZBTB20;RORA;HNMT;FGF2;SLC8A1;CEP128;PPP1CB;FGF7;SLK;PAPOLG;FNTB;LEPR;NEK1;SLC25A40;ZNF569;ZNF568;NUDT12;ZNF441;MAGI1;BIVM;CEP135;USP6;EIF1AY;RALGAPA1;ZBTB38;RALGAPA2;STX7;THOC1;FRMD4A;VRK2;FBXW2;PIAS2;FOXP1;TOM1L1;ARMCX4;ACAP2;CLIP1;DMTF1;KAT6B;TEX9;KAT6A;MORF4L2;C18ORF54;SRSF3;ADAM9;ROR1;ZNF678;SRSF5;SRSF7;FAM8A1;NSMAF;FKBP5;ZNF430;TXNDC9;CUL3;FAM218A;ITPR2;PHF21A;MTM1;ORC4;HNRNPDL;ZKSCAN7;STK38;UBR5;ZNF789;ZNF667;SOCS6;SOCS4;ANKRD28;CEP112;FANCM;CEP350;ZBTB11;SYNJ2;FOXN2;BTBD8;QKI;CNOT4;CDK6;SYNJ1;RIOX2;PDCL;ZNF415;ZNF655;XAF1;ZNF652;PLEKHM3;NFE2L2;RNF13;SYCP2;PTEN;PIK3C2A;ADAMTS5;SGCB;PSD3;ME1;ITGB8;TLK1;UTY;ZNF765;YAF2;METTL15;BCAS2;C8ORF88;PRKG1;SH3D19;ACTR2;EIF5B;SMIM13;PPP1R12A;GGPS1;RFC1;VBP1;CEP295;TRPC1;LANCL1;VPS13B;NRG1;PTBP2;PPM1A;NEMF;ASPH;RP2;ZNF638;ZNF510;NFAT5;NDUFB8;HDAC2;NLGN1;PRKAA2;TRIM52;PLAG1;MLLT3;MALT1;LRP6;SLC25A27;RAB21;HECTD2;VPS50;ZNF507;ZNF506;FCHO2;KRIT1;RBBP8;IGF2BP3;RBBP6;ZNF621;UGGT2;BEND6;NLGN4Y;SSB;RNGTT;ANGPT1;KRR1;PTPN13;CLEC2B;APC;VPS41;CEP162;CCDC66;PTPN4;SLC25A36;TNRC6A;TNRC6B;OXTR;LPGAT1;ZMYND8;IFIT5;CCP110;GCC2;CBLB;DDX60L;IKZF2;ANTXR2;ZDHHC2;SRGAP2C;RPS6KA3;GOLGA4;CCDC91;ZNF605;PDK4;BCAP29;CCNL1;SOX6;FBXO7;FBXO9;SCAF11;SACM1L;ZFP2;XRN1;CEP57L1;PAPPA;CRYZL1;FAM76B;ZNF711;CCDC82;BLZF1;SLC22A3;GGNBP2;STXBP3;EPB41;STXBP4;CTR9;MYCBP2;CWF19L2;ZBTB1;TMTC3;GSPT1;MBTD1;SNX4;ZNF709;AP5M1;INPP5F;MIER3;STC2;DHX36;MIER1;RAB11FIP2;ATP6V1C1;TBC1D8B;RABGAP1L;SLC10A7;YES1;XRCC4;BCL11A;SETDB2;MYO5A;NBEAL1;SUCO;OSGIN2;PUM2;EXT1;LACC1;ZBTB6;STAG2;GOLGB1;CREBRF;ITGBL1;INTS6;RBAK;RPS24;AHCTF1;MRPS14;MIA2;MIA3;CROT;IDE;WASL;LARP1B;EPM2AIP1;CTSO;AKAP11;ZMYM2;MIS18BP1;RSRC1;PCF11;ZMYM4;NMRK1;ZMYM5;ZMYM6;REV3L;IDS;UTP14C;EDN1;NBPF8;NBPF9;ZFR;GAB1;NBPF12;NBPF11;ZFY;ITFG1;ENAH;KIF2A;ZADH2;CSDE1;NCOA7;HNRNPH2;SDCCAG8;NAPB;SATB1;ICA1L;PTGER3;GNAI3;NEXN;XIAP;NOL3;PCNP;PURA;HDX;CBR4;RANBP2;RSRC2;MIB1;PLEKHA8;VMP1;KITLG;MPHOSPH9;KBTBD6;GSTA4;STK17A;STK17B;CAPZA1;KLHL8;TTC3;PLGLB1;KDM1A;PLGLB2;KDM1B;PRDM5;TTF1;MANEA;SYDE2;TMEM267;TBC1D31;TBC1D32;FPGT;ARHGDIB;TRAPPC13;ARID2;SBF2;FBXW12;ADAM10;ALG13;ARID5B;LIFR;SPOCD1;TMX4;ZNF91;ZNF92;FAM161A;MATR3;DDX6;PSMD12;UBA6;DNAJC24;PDS5B;ARHGAP12;CCNB2;VCPIP1;KIF3B;CALD1;NPHP3;CNTLN;ACBD5;HELQ;POU2F1;SMURF2;CBX3;DNAJC13;HOOK3;KLHL24;SMAD5;AZIN1;TDRD3;SEPSECS;DIAPH2;APPBP2;CAPRIN2;PHF14;TAB3;TCF4;ACBD3;BMPR1A;DYRK2;USP34;PSIP1;MTR;AFF4;PHTF1;HS2ST1;HPF1;SNAPC1;PPP2R5E;RB1CC1;DBT;MAN1A1;POLK;RBM33;KDM6A;RBM6;KLF12;ARHGEF12;IRAK3;DDX52;NAV2;PEX1;PPP2R5C;NAV3;EHHADH;RASA2;RBMS1;MCPH1;ZNF197;PON2;RNF6;HMGCR;ADD3;CLCN3;SELENOI;C4ORF33;UGP2;PPP2R3C;NRIP1;TENT2;PDLIM5;MAPK6;ZNF189;ARFGEF1;ATF7IP;RBM39;USP25;KDM4C;NEGR1;SCLT1;ZFC3H1;PDE4DIP;NAP1L1;PPP2R3A;USF3;MEIS1;ERCC5;ERCC6;TAF5;ABCE1;PAXBP1;RBMX
Genes Down-Regulated In Bna4 Suppressor Deletion In Htt103Q Yeasts Vs Control Htt25Q Strain GSE18644	637/1205	0.9999914139481273	0.9999975629759688	0	0	0.5429395903214613	4.661727499191212E-6	PI4K2B;VPS29;RPL30;GMFB;RPL32;GMFG;POP4;ABAT;SMC5;CWH43;ENO3;NSDHL;PRKACG;FDXR;RPL36;RPL35;DIP2B;PIP4K2C;PRKACA;DIP2C;PRKACB;RPL39;XYLB;EARS2;HEMK1;WDHD1;VPS18;DDX11;PRKCE;TOMM20L;PRKAB1;GANC;MYL4;MYL6;PRKAR1B;MYL1;IDNK;NUP98;RPL26;RPL29;UBA52;PI4K2A;VPS28;LIPT2;PIF1;SEH1L;ABCB7;NPRL2;NPRL3;FIGNL2;IQGAP1;IQGAP2;IQGAP3;MRPL11;CYB5R2;PRDX2;RHOT1;GRPEL2;LDHD;VTI1A;HAO2;PRELID3A;WDR59;PLK1;EXOC6B;TMA7;EIF2AK4;PPP5C;EIF5;TDP1;OGDH;CDK12;ATG2B;PYGB;PIGU;WDR48;YJEFN3;PIGQ;ARPC1A;SNX12;PYGM;METTL11B;MRPL34;CLINT1;MRPL32;ABCC12;WDR44;CHAF1B;ATIC;IMPA1;MTG1;NUF2;TEAD3;UPF2;HELLS;CLUH;TPI1;EXOC8;SLC2A11;ARG1;SPHK2;SPHK1;SLC2A13;COPZ2;SLC39A13;NUTF2;GMIP;PTGR1;DYNLL2;SIRT1;PGM2L1;WDR33;PSMA3;SDHAF2;SDHAF3;KIFC1;EXOC4;RGN;EXOC6;EXOC2;ARF6;PAFAH1B1;EXOC1;GRAMD1C;GRAMD1B;GRAMD1A;CTDP1;RPL12;TIMM9;FIGN;OVCA2;WDR24;ECPAS;TUBA3E;TUBA3D;BTAF1;TUBA3C;ERMP1;SNX25;AP2S1;RPL14;PMS2;STX5;RICTOR;RABAC1;RPL18;TAF9B;TRMT10A;AADAT;TPK1;TRAPPC10;GSS;PBDC1;GSR;TMCO4;SLC8B1;STXBP5L;TARBP1;CENPE;PSMC6;MYBBP1A;TRMT5;MSRB3;NCAPD2;RPL22L1;COQ8B;COQ8A;FRYL;HSPA1B;HDDC2;MRE11;PDCD5;LTN1;HIKESHI;FRY;CDC14C;RPL10A;LCLAT1;MTRF1;FNTA;SLC25A40;SMARCAD1;NEK2;GYG2;AP2M1;PIAS4;SLC15A1;USP7;RPS7;VPS33A;AKR1E2;STX7;RPS6;THNSL2;TUBA4A;MSH2;SLC9A6;EIF4E1B;SLC9A9;GAPDHS;INO80C;PFKFB1;PFKFB4;ARL2;AK4;SLC38A11;THADA;UBR1;GTF2E1;BOLA2B;ORC4;TKFC;PITRM1;CLTCL1;MED31;STK38;HACL1;SLC15A4;AP1M2;AP1M1;TRAPPC2;OSBPL8;PPAN-P2RY11;ARPC4;TVP23A;ARPC5;SYNJ2;TVP23B;TECRL;TVP23C;LSM3;DRAP1;CNOT6;SYNJ1;CNOT2;CNOT3;ACO2;MNAT1;NIT1;NIT2;TUBA8;MIPEP;DPP10;SLC25A3;MCM7;SRXN1;WDR1;RNF14;APIP;MTO1;METTL14;SIN3A;DDI2;PPP6R2;DDI1;PPP6R3;WDR6;PGLS;EVI5L;MDP1;PGM1;RFC5;PDCD6IP;GPX4;RFC1;VBP1;RFC2;ELAC2;VPS13A;SORD;GPX7;PLPBP;ACTR8;PLRG1;SMC1B;CTDSP1;BMP2K;MCM6;AGXT;BDP1;SLC25A12;MTRF1L;MCM2;SLC47A2;SMARCD2;PRKAA2;GTF3C5;BECN2;VPS4B;ATP10D;VPS4A;RPL36A;AFG1L;ATP10A;FBXL20;CDC45;RBBP4;VPS54;ACSS1;UGGT2;EIF4E;UGGT1;POLR2L;RNGTT;CTNS;RPL35A;RPL23A;TTC39C;SORL1;GFER;ATOX1;TTC39A;MYO1E;PFKL;PC;SLC25A39;POLR3B;PRC1;UBQLNL;VAPB;RAB13;SEC24C;PFKM;MYO1F;TPT1;LPGAT1;PPAN;RPS14;PNP;RPS16;KAT5;DHX57;CHEK2;LONP1;RCC1;CHAC2;SNRPD3;CHAC1;EIF2A;SLC12A9;SKP1;MCCC1;AP1B1;TALDO1;ACSL5;CMBL;PLPP5;PLPP4;XRN1;GUF1;ULK2;ULK1;SUCLG1;DNA2;TELO2;CDS1;TMEM87A;AARS2;PEX11A;CTR9;HTATSF1;STRIP1;SCFD1;PCBP3;ATP6V0A2;STK38L;NAALAD2;ATP6V0A4;SEC31B;ATP6V0A1;CTSA;RPL39L;SRPK3;TMEM184C;MYO5A;AMMECR1;PYCR3;STAM;SMARCA2;SNAP91;SRPK1;RPS26;PEX5L;POLA2;AKR1B10;ADCK2;RPL27A;MYO5C;CALR;RPS21;MON1B;GFM1;DHRS11;MRPS16;MRPS14;CAB39L;MRPS12;AP2A1;HSCB;IDE;KIF11;PPCDC;GYS2;GYS1;ACTR1A;IMMP2L;PPP3CB;UCHL1;SEC61G;GNPNAT1;AASS;RAB8B;TMED4;TMED9;TOP3A;AMPD1;ZDHHC13;NME4;RHOC;ZDHHC17;SUPT3H;APRT;NME1;NCBP2L;RPUSD2;MAPRE3;DCP2;CAB39;STX18;HSD17B3;IGHMBP2;IBA57;UQCR10;NOL6;RAD54B;PTPA;PAK1;EMC3;TBL1Y;RAD54L;TBL1X;ATP6V1G3;DCPS;MON2;YIPF1;PNPLA7;SORT1;NFYB;GBF1;RPA1;PEX10;UBE2G2;ATP5F1D;GCK;RAB11B;ALDH4A1;CAPZA3;FAP;CAPZA1;FKBP1B;TRIP10;PNPLA6;COPG1;MAD2L1;GDA;DSCC1;ARHGDIG;BUB1B;OGDHL;COX6A1;COX6A2;TOMM20;CLGN;ARHGDIB;FPGS;ENPP1;SNIP1;ENPP4;ENPP3;ENPP6;ENPP5;PSPH;GGT2;SLC30A7;LIG1;ATG9B;MYH15;ATG9A;SSU72;ALG14;MAT1A;COX6B2;KMO;SDHA;COX6B1;TUFM;SELENOO;ALDH3A1;PRPF4;FOLH1;TBL1XR1;TIMELESS;TSNARE1;UBE2V1;COPB2;TSG101;CACNA1B;SEL1L2;NALCN;PRPF8;NME1-NME2;DPP4;ALDH3B2;DPP6;UBB;NPC1L1;DNAJC21;MYH13;MYH11;VARS2;MYH10;GCN1;ACBD7;HSPA9;FDPS;CPSF4;HSPA8;GGT7;KLHDC4;CPSF3;CPSF2;HSPA6;HSPA2;TBCA;SUPT5H;ACSF3;COQ7;CRLS1;PAN2;COQ2;GNAL;TMEM115;SRPRA;CYCS;BLMH;STT3B;PI4KB;SERGEF;UBE2M;ABCD2;DDX47;SPO11;TREH;NGLY1;SLC2A1;DBI;SLC2A3;TAZ;CHTF18;TTC27;PPP2R5E;NTMT1;UQCRFS1;ABCD1;POLG;ABCC2;PDPK1;ABCC5;ABCC6;PPP2R5D;RPS3A;GLRX2;PEX1;PPP2R5C;GPCPD1;EPN2;TTI1;ALDH1A3;MYH1;MYH2;MYH3;PEX6;ALDH1A2;ALDH1A1;MYH8;CHMP3;MYH9;HAGH;CHMP6;MYH4;DOCK1;MYH6;ATP6V1B1;CHMP5;NAXE;GOSR1;TAF9;USP12;TAF1L;HMGCR;ATP2C1;AURKC;AURKB;SELENOI;GK2;CLN3;GNA14;NXF1;GNA15;NXF3;UBE2NL;GNA12;MAPK1;ROMO1;NXF5;TIMM8B;C2ORF76;TIMM8A;TMEM30A;TMEM30B;TAF10;ATP2B2;SOD2;SOD1;PNKD;PPP2R2C;ERCC4;PPP2R2B;XPNPEP2;ERCC2;PPP2R2D;RPS6KB2;RANGRF;BUD13;ERCC5;NAXD;TAF5
Mouse Cerebellum Mature Oligodendrocyte Markers PMID19013282	698/1184	0.9999914375142303	0.9999975629759688	0	0	0.7080217036312146	6.062451716879972E-6	PI4K2B;GMFB;PGAP2;POP4;TESK2;STMN4;TMEM97;PTPDC1;LSM10;SCAMP5;PSMD9;STMN1;SMCO3;RPL36;PIP4K2A;MTERF1;RPL37;VPS36;ANKS1B;CDK5RAP2;PRIMA1;GAMT;ABHD14A-ACY1;NKX2-8;MEF2B;STARD5;C5ORF15;STARD6;TMEM81;MYL4;DEPDC1B;BIN1;ZFYVE19;PARD3;AKIP1;ZSCAN21;TCEANC2;ACOT1;PRR18;OPTN;ZNF276;LIPT2;SEH1L;RETSAT;SAR1A;C1ORF198;PDGFA;SLAIN1;ZNF24;GABARAP;CYB5R2;BLOC1S4;MRPL20;UGT8;GJC3;PRDX4;NTHL1;S100A16;STMP1;AGMO;EPB41L3;PDGFC;NKX2-2;GSTM3;PLK3;CREBBP;AFAP1L1;PHC1;SNAPIN;APOOL;TIPARP;TRIP4;FAM136A;ELL2;GPR137B;AIF1L;ABTB2;FA2H;GJB1;TMEM98;ARL2BP;ADI1;SASS6;MKS1;SSPN;CEP85;FERMT2;TMEM9B;RNF220;CDKN1C;ARF4;CDKN1B;OGG1;WDR46;LRRC1;MRPL33;ADAMTSL1;ING5;ADAMTSL4;TMSB4X;TMSB4Y;ELOA;SH3BGRL3;ELOB;ENOPH1;C16ORF74;UPF1;SERPINB1;DUSP3;GPR37;GSTO2;OPALIN;HSBP1;PLLP;NSUN3;NIPA1;NSUN6;NUTF2;ELOVL7;MRPL48;TMEM42;BAZ1B;MED27;SIRT2;DUSP7;MED28;MRPL52;BACE2;GPRC5B;TMEFF2;FAM234B;ZEB2;NCOR1;CDC42EP2;TMEM106C;EXOC6;SMTNL2;CACUL1;CRYAB;ECHS1;RNASEK;CLDND1;MYRF;SGMS1;CENPA;ADCY5;MIPOL1;TM9SF3;NRAS;RNF138;CARNS1;OLFML1;SC5D;AGA;IL12RB1;RABAC1;RPL18;TAF9B;P4HTM;RNF130;RPRM;CDKN2D;TRMT10A;BCHE;GSN;PET100;ZNF580;PBDC1;LRRC28;SNX22;PLXDC2;SULF2;TM9SF2;LYRM2;SPSB1;GATM;FABP5;SHKBP1;AGBL3;C12ORF29;CYP20A1;CENPL;PLP1;CENPN;LAMTOR1;TMEM229A;RNF141;CENPS;MSRB1;ERO1A;CCDC71L;CHRM1;CSF1;FAM13C;NCF2;FBXO27;C11ORF71;PDCD5;MPV17L2;GPR62;TM7SF3;LAMP5;PYCARD;SALL1;GRB14;MPC1;ZNF688;MAF1;NUDT13;SLC25A47;EIF2S3B;SH3GLB1;RAB2A;CPA2;ANKRD49;NKX6-2;RPS7;TPM3;CTNNBIP1;FRMD4B;FBXW2;MOB3B;TLE6;RBX1;TPST1;MAG;KIAA1614;FRMD8;RAB37;NHP2;MAL;DGKI;ENY2;KHDRBS3;LRRC57;TSACC;ABHD4;CNP;BRI3;STK39;ARL2;MRI1;ABHD5;PKMYT1;KRCC1;BOLA2B;RAP1A;MOBP;DDRGK1;AMDHD2;MED31;HYI;TPPP;SLC15A4;DR1;SDF2L1;CCDC13;FAM229B;FBXO36;FANCC;B3GALT5;SYNJ2;FBXO32;FANCE;QKI;IGSF11;PTPRD;BFSP2;TMEM17;REEP5;CDK4;REEP3;RIOX2;NFE2L3;PLXNB3;DHCR7;XAF1;SERINC5;SERINC4;WRAP53;SLC25A1;SLC48A1;CRYBG2;GAL3ST1;PLEKHF1;RNF13;ITGB4;DUSP19;NENF;NRGN;ADAMTS4;SGCE;LBH;CAPZB;PTER;EFHD1;EMILIN2;MDP1;EDIL3;PLEKHG3;PLA2G12A;SLC13A3;HMGCS1;COBL;DUSP28;BPGM;DDOST;HAUS2;METTL22;METTL25;SMDT1;DMRTA1;ESRP1;PCCB;TMBIM1;BMP2K;SNURF;SLC25A10;TRIM59;ST6GALNAC3;SFT2D2;ASPA;SLC25A13;ALDH9A1;PCOLCE2;RPEL1;SHCBP1L;ATP10B;PRR5L;DCAF17;TNNI1;E2F2;LRRC8D;SAP18;RBBP9;SMIM30;E2F6;MEST;PLEKHH1;PPP1R14A;SSB;MID1IP1;PLCL1;CYP51A1;GFER;ATOX1;APLN;GSTZ1;MFSD14A;MYO1D;MYO1E;TSPAN15;NECAP2;PINK1;KLF6;SLC25A39;EVI2A;SYT11;ZNF738;ZNF616;RAB18;KCP;TRIM36;TLL2;ERRFI1;SLC46A1;CCDC89;FAM89A;MISP3;HHIP;JPT2;CPNE6;PKD2L1;NUBP2;TXNDC17;UBE2L3;UXT;KIAA0930;LRMDA;LGALS2;CCDC91;RASSF2;HERC1;SPATA24;INSC;PDK4;RCC1;SOX8;FBXO7;GOLGA7;TNS2;PAQR8;SLC34A3;TMEM88B;ST6GAL1;C17ORF49;METTL1;ARRDC3;MTUS1;TALDO1;JMJD7;MIF4GD;THAP2;MAPK8IP1;CYP39A1;SHTN1;CARHSP1;BTD;NINJ2;PPP1R3E;KCTD13;NSMF;MXRA7;AURKAIP1;PFN1;CTXN1;PLPP2;STX1A;SMIM3;SMIM5;STXBP3;HEPACAM;FUT10;HTATSF1;KLK6;SMIM8;NKAIN2;NKAIN1;COMMD9;ZNHIT1;MAP7;INPP5K;APOD;TSPAN2;STXBP6;RALGDS;CDR2;RBM11;SNX6;XRCC4;CELA1;GNG11;ANLN;C7ORF61;PEX5L;RPS27;LPAR6;NDUFAF2;SPATS2L;CALM1;RPS24;TOP2A;HBS1L;ACY3;UBXN1;SLC44A1;SH3KBP1;OTUD7B;AP2A1;LIMD1;PPCDC;GABRR2;EPB41L4A;NEDD8-MDP1;SERP1;HINT3;CRTAC1;SEC61G;UBXN8;DGCR6L;GNPNAT1;VKORC1;CD52;CDV3;PCYT1B;MRPS23;COMMD2;GAB1;IL18;RHOG;COMMD3;GFRA1;ANO4;MRPS7;RHOC;MN1;TOX3;KCNU1;B3GNT9;SCNM1;NME6;PACS2;CLDN14;C1QTNF12;RPUSD3;MZB1;RDH5;VWA1;ARHGEF2;SGK1;CSTB;RAMP2;ZDHHC20;STX18;NOL8;UQCR10;CRIP1;PRICKLE4;NKD1;RELB;AMN1;FAM177A1;EMC6;LY6G6D;EPS15;MFSD4B;AAMDC;IL33;MOG;SORT1;CAVIN3;CRIPT;DEFB136;ERBIN;GAD2;KLHL2;FAH;MAD2L2;VMP1;TTC9;TPPP3;CMSS1;NOL4L;NUDT8;QPCT;CLDN34;TACC3;CCNYL1;TJP2;TOMM6;DCLRE1B;SCARB1;SH3GL3;CD82;FOLH1B;MSMO1;LZIC;COX6A2;DOCK10;TATDN1;CCND2;RGS3;PTTG2;ENPP1;FAM3A;ENPP4;ENPP3;ACAA1;BORCS8;ENPP6;PDE8A;TMEM14A;CA14;PRM1;TMOD2;APLP1;DNAJB12;ARID5B;STIMATE;POU3F1;CGRRF1;KCTD4;POU3F3;TMEM254;FOLH1;SELENOS;TBL1XR1;CARD19;RPP21;WDFY1;RASL12;COX16;DNAJC24;PLD6;ADIPOR1;ARHGAP15;NDRG1;CSF2RA;RASGRP3;ALDH3B2;TMEM125;CLTRN;CDH20;DHRS7B;CASKIN2;DNAJC21;ZMAT5;RHPN2;ISOC2;CYP2J2;FDPS;WSCD1;RPP40;UBE2A;DNAJC14;DNAJC17;DNAJC18;SMAD7;TIMM10B;NFKBIA;BMP2;FAM151B;TMEM117;PXMP4;FGFR2;SWSAP1;TNFAIP6;DBI;AFF3;MEA1;HAPLN2;DTWD2;HEBP1;FAM178B;SENP8;TOP1MT;BLNK;DACT3;ANKUB1;GET4;RBM18;SPATS1;SHROOM2;PLA2G4A;ABHD14A;ETV1;OLIG1;OLIG2;SHROOM1;TENT5A;TENT5C;DNM2;DNM3;RBL2;TMIGD1;IFT43;GORASP2;IRF4;PEX3;ATG4C;SPOPL;SAXO2;ITGB3BP;RBKS;CDH19;COLEC11;DDC;DCTN4;PON2;GOSR1;ATP2C1;SELENOK;C4ORF33;PDLIM2;ERBB3;CLMN;GNG7;FAM241A;SPOCK3;GNA12;GNG8;PTK2B;SPOCK1;NUP43;LRIG3;NCAM1;S1PR5;MTA3;NIPSNAP3B;GALNT6;CHURC1;NIPSNAP3A;TMEM30A;TAF10;CMTM5;LGI3;ZNF182;MIIP;PPP2R3A;S100B;SHCBP1;PNKD;TEN1;SCD;FAM131B;CENPS-CORT;PMP22;CKLF
Genes Up-Regulated In WT Treated With PLX3397 Vs Control GSE136158	658/1189	0.9999914389074697	0.9999975629759688	0	0	0.6045407766786381	5.1755516817263E-6	POP5;POP7;RPL31;EMC10;GPATCH4;STMN4;ALKBH7;NOC2L;C9ORF50;DCAF4;NAA80;PSMD9;SCAMP4;FAM110B;AP1S1;IER5;STARD3;WDR83OS;ZNF18;ABHD14A-ACY1;VPS18;DAPK3;GTPBP6;SCAMP3;SIGIRR;MYL6;SCO2;DDIT3;ZFYVE19;UQCRC1;TYRO3;ASPHD2;RPL29;MYL9;UBA52;NGEF;RABL6;ZBTB8A;ANAPC16;SHMT2;MRPL16;SDR39U1;COPS7A;AGAP3;THY1;OAZ1;RRP7A;CYB5R1;LDHB;FAM171A2;LDHA;C14ORF180;CHST12;NUP85;COX2;GSG1L;ST3GAL5;PRRT1;GSTM3;PRRT3;ACD;PRELID1;GSTM1;PRRT2;SNAI3;RAB3IP;C20ORF27;ZNF32;TYSND1;MRPL24;WDR54;THAP11;TMEM198;FIBP;FXYD3;GIPC2;PSMG4;DUS1L;PPT2;DAND5;GSTM5;OGFR;SETD4;GPI;TINAGL1;YJEFN3;ARPC1A;GPT;HRCT1;SMG9;MED16;WDR45;PQBP1;FARS2;SHF;C1QTNF4;ING4;MRPL40;ANXA6;TSPO;SH3BGRL3;ELOB;UBL7;LYPLA2;FGFBP1;TPI1;EIPR1;TESC;PGAM2;TIMM23;MED27;MRPL46;GNL1;TOMM40L;MED28;MZT2B;MRPL53;MZT2A;RNF167;OAF;ANGPTL6;KIFC1;JMJD7-PLA2G4B;CINP;MMP17;ITPKA;C19ORF25;PICK1;ARF5;RNF166;ENG;SF3B5;SERPINC1;GPS1;SRRT;TSR3;TIMM13;GPS2;SBSN;PSMA7;ATP6AP1L;PSMB4;PSMB5;C18ORF21;C16ORF90;STX4;NCDN;ZSWIM7;CCL19;GPAT2;RABAC1;MBD3;SF3A3;CENPV;SF3A2;PET100;UTP4;MCRS1;NR1H2;GATB;TRMT1;WTIP;ELP5;TARBP2;BYSL;SPSB3;XAB2;DHRS7;TMEM158;C6ORF47;SHKBP1;SNX15;COQ8A;INHA;EEF1AKMT1;ANKRD37;CHRM1;CHPF;CEP19;NAB2;LRRC73;AUP1;TM7SF2;ABHD12;LAMP5;MFSD13A;STK11;UROD;FNTB;NUDT18;SLC26A10;MAF1;AP2M1;MEN1;PLEKHJ1;PIAS4;KCNH3;SH3GLB2;FBXW5;MAP2K2;IGFBP4;UBALD1;THOC5;VRK3;LEMD2;TUBA4A;THOC6;CACNB1;TPST1;CACNB3;SAP25;FKBP8;NHP2;S100A4;SNRPA;KANK3;INO80E;FKBP2;PEF1;SMYD5;GMPR;HSPBP1;RAP1GAP;VTN;KLC3;NDOR1;ESD;THEM6;SMN1;MPDU1;ALG1L2;ESRRA;FN3K;HHATL;COA3;EIF2B4;TMEM120A;GOT2;GLMP;LSM4;FBXO31;ZC3HC1;LSM7;UBOX5;LRFN4;NSG2;REEP2;PIN1;ZNF414;ESAM;NIT1;DRC1;NIT2;ZNF653;C8ORF33;SLC25A3;ALAS1;ST6GALNAC2;COX4I2;ETFB;NRGN;DUSP14;RPL7A;SART1;MRPL2;ARL5C;NOB1;PRADC1;RNPEP;ZNF524;UPP1;METTL18;PELP1;RFC5;UNC45B;PIANP;VWF;ELAC2;PLEKHG5;LANCL1;AHSA1;PLRG1;DUSP26;DDOST;METTL22;PTP4A3;IL3RA;TNFRSF25;SMIM20;CERS1;NDUFB7;SMARCD3;WBP2;NDUFB3;PRCC;LENG9;U2AF1;ZBTB45;JAKMIP1;SRM;MRM3;MTHFSD;MIEN1;HIRIP3;ZNF628;DNAJB5;RAB24;TNNI1;FSD1;CACNG1;CACNG3;POLR2L;CYB5A;SPAG7;KCNJ8;KCNJ11;KCNIP3;PLCL2;MAP1LC3B2;NDUFA1;FBXL15;BAIAP2;REC8;DHODH;SNRNP40;SYT12;IMPDH1;MGP;MGAT4B;EIF3G;CCM2;CD248;STUB1;POLR3H;EIF3C;NOP53;C8ORF76;PFKM;CCDC61;EPHB6;IFITM1;SMARCB1;TMEM41A;CPNE5;DCAF4L1;MT1M;DCAF4L2;ZDHHC1;PDCD2L;NUBP2;ZDHHC4;C4B;RPS6KA4;C4A;SNRPD2;LONP1;CCDC97;SNRPD3;CCDC92;SYNPO;SEPHS2;ABT1;C17ORF49;ARRDC2;PTOV1;TALDO1;ACTN4;ALG1;CPT1C;MRPS18C;PPP1R3G;THAP4;PLPP7;MT1A;PPA2;THAP7;ADGRB1;MT1F;MT1G;PREB;SUCLG1;KCTD17;AURKAIP1;PFN1;CTXN1;TP53;NECAB2;GRB7;IGSF8;NUMBL;BEX2;BEX1;TEX264;USHBP1;FUT10;RTF2;ACTR3B;MYL12A;NEU2;ACTR3C;ZNHIT2;ZNF707;PCBP3;DPH2;PENK;DYM;SYMPK;ZNF821;FAM43B;CTSA;EGR1;FAM9B;DTNB;FAM9C;XRCC1;UBAC1;ACER2;PPP1R1A;ID1;PPP1R1B;INTS5;CYSTM1;CALR;C2CD2L;INKA2;TECPR1;FBXL6;CITED4;HBB;AP2A1;NAT14;LIMD2;BABAM1;MAP1LC3B;CAMKV;TNFAIP8L1;HRAS;EIF5AL1;MRPS28;PSD;PSENEN;PARP6;TMED9;ZDHHC12;MRPS21;MRPS7;LIME1;COMMD4;APRT;MLF2;CTU2;SCNM1;NRN1L;ALDOC;CRELD2;MICU1;ALDOA;KPTN;DBN1;NAPA;TMPRSS9;CSTB;SSNA1;IGHMBP2;CCDC107;CRIP2;CCDC106;RFNG;FUOM;CRIP1;PHYHIP;RASIP1;RXRB;ATP5F1A;TCEAL6;ZDHHC18;ATP5F1B;TCEAL5;SERTAD1;TCEAL3;ORMDL3;EMC3;RPRML;DCPS;GABRD;LCMT1;REM2;CBR3;PEX16;GINS2;MTX1;YIPF3;DDTL;MIB2;UBE2G2;FAH;ATP5F1D;MAD2L2;PER1;RIT1;KCNS1;SGSM3;B9D2;CDK5R2;GRINA;ACAA2;RTKN;NDUFA11;SPPL2B;BCCIP;KLHL35;COX6A1;CYP46A1;COMT;COX6A2;TXN2;FAM174B;FAM162A;BORCS8;GGT2;WASHC3;IL11RA;LMO4;APLP1;PAM16;SSU72;MATK;TOMM34;ANXA11;NOSIP;POU3F1;TMEM250;MUC3A;TRPC4AP;RPP25L;PRSS53;TUFM;DPM2;GPANK1;PCP4;TMEM256;SELENOM;DOK3;EMCN;TMEM258;TMEM259;RPP21;SELENOW;HHIPL1;CHMP4B;FIZ1;RPP25;NDUFB10;RPS19BP1;HPCA;CABP1;DTX3;MCHR1;PLD3;NOP9;DPP3;ASIC4;HRH3;UBB;DHRS7B;PACSIN3;DMAP1;TBC1D17;WNT2;COX10;ISOC2;HSPA8;GGT7;SYT3;KLHDC4;ACBD4;EPHX1;EPHX4;TIMM44;SUPT5H;MANBAL;DNAJC17;NR4A1;EFNA3;TMEM115;DNAL4;KLHDC9;ABCD4;CUEDC2;PRR7;DDX47;HSPB2;LMOD1;FBLL1;TMEM191C;TMEM191B;HEBP1;DBP;SNAPC2;TMEM107;DACT2;TMEM109;POLL;EGFL7;BUD31;PLA2G4B;PDE4C;ABHD14A;PPP2R5D;SSTR5;ARHGAP10;FAM189B;NDUFS8;VGF;PEX6;RNF207;AKT1S1;NDUFS3;BLVRB;HAGH;USP41;ATG4D;OTUB1;ATF6B;DCTN1;TAF9;CRMP1;ASB11;ATP1A1;AGPAT1;USP18;U2AF1L4;RMND5B;TBRG1;HMGCL;RAB40C;DDT;BNIP1;POC1A;RALY;ROMO1;CDIPT;ABCF1;STN1;TAF10;CYHR1;MEIS3;POMC;EEPD1;TEN1;JSRP1;RPS6KB2;CDK2AP2;BAX;NAXD;RGS11;ASB2;NRDE2
Genes Up-Regulated In Expression In The Heart Of Mice Inducibly Expressing Celf1 For 24 H GSE56185	697/1182	0.999991439835924	0.9999975629759688	0	0	0.7085229038727683	6.065098267925181E-6	GMFB;SLC4A1AP;MYT1L;TMEM200A;GPATCH4;PHAX;SMC6;CLDN1;LIPA;ALKBH8;SMC2;LIPF;LIPH;AP1S2;BBX;PIP4K2A;MTERF1;VPS35;ATG3;SAP30BP;CHIA;ZNF281;ESX1;ATG10;DNTTIP2;RC3H1;MCEMP1;GTPBP8;ZNF14;EID3;FAM169B;SARNP;RUFY2;TBPL1;FAR2;TMEM126B;ZNF28;ZNF397;ANAPC13;ANAPC16;CFH;CDCA8;RNPC3;ZNF25;SLC5A4;MTDH;OR5M11;XKRX;PPP3R1;TERT;CEP70;HESX1;ICOS;PCDHA9;PCDHA7;MCTS1;PRPF38B;FZD3;APOOL;RDX;TMA7;EIF2AK2;UPF3B;LNPEP;ELL2;MLLT10;EIF5;LAS1L;LYPD6B;HNRNPD;CEP83;DZIP3;ZNF254;NRSN2;LRRC39;ARHGAP5;ABCC12;PHEX;WDR44;EEA1;CASP12;MED13;EFCAB2;MRC1;ZNF280C;OR52B2;PCMTD1;HAVCR2;OFD1;UPF2;HELLS;DFFA;RMI2;GPR34;ELOVL3;ANXA5;NSUN6;LRRD1;FAM126B;TERF1;DUSP9;SIRT1;COQ10B;SETSIP;GNL3;RNF168;MS4A6A;F8;CD200R1;F9;KCNMA1;POT1;PMP2;EXOC5;ZNF597;PAFAH1B1;ZNF471;URM1;ZNF518A;ABRACL;MS4A6E;TMEM70;BCLAF3;PRAMEF6;PRAMEF5;BCLAF1;PRAMEF4;TMEM168;BTAF1;PRAMEF2;PRAMEF1;ZNF107;GPR156;SRSF10;PMS1;PRAMEF8;CCL15;PRAMEF7;ATAD1;CASP8AP2;MBD4;BCHE;ZNF583;SLF1;CCL23;CCL22;ATAD5;PCGF5;ADAM32;RNF146;LYRM2;CENPJ;TAOK1;CCDC7;SERBP1;MITD1;SCRG1;NUCB2;C16ORF87;CSF3;RIF1;UBE2D2;FMR1;PDCD5;PPP1CB;HMGN5;IYD;CFL2;PAPOLG;SLC25A40;SMARCAD1;SSX7;SSX4;PAPOLB;SSX5;ZNF445;HMGN2;SSX2;TNFRSF4;SSX3;ZNF442;ZNF681;USP7;EIF1AY;THOC1;ATP11C;THOC7;FRMD3;ARMCX3;CLEC4A;CLEC4C;MAK;MSH4;FKBP7;ZNF799;SRSF5;ZNF676;ARL8B;FKBP5;ENY2;TXNDC9;GPR87;CUL3;BOD1L1;ANKRD12;ITPR1;LY96;CREBL2;TNFRSF11B;KRCC1;ARL17A;ORC4;BCL2L10;RAP1A;HNRNPDL;DSEL;ZNF429;BRIX1;ZNF546;ZNF665;EVI5;SOCS4;TRAPPC2;CCDC17;MOAP1;ATP8B4;CCDC18;FANCM;AGXT2;STYX;TECRL;LRRC66;FBXO30;DRAP1;CNOT6;PTPRC;RHEB;TDRD12;ZNF778;MDM4;ZNF654;ISY1;SYCP2;CELF1;CBWD6;CCDC47;PTEN;PPWD1;SUMO4;CBWD2;ZC3H8;PIK3C2G;PIK3C2A;BICD1;FUNDC2;METTL14;MRPL1;SGCD;PSD2;SUMO2;OR2Y1;ARL5A;BCAS2;CCDC50;METTL18;COA5;ZNF761;ACTR2;EIF5B;CCDC39;ACTR6;VBP1;ATRX;SMIM19;VPS13A;HAUS3;HAUS6;KSR2;REXO2;ASPN;HAUS2;QTRT2;ASPM;SLC25A18;NEMF;ASPH;RP2;ZNF638;ZNF878;DSG1;ETF1;TRIM59;TOP1;BDP1;NSRP1;VSTM2A;MET;MTRF1L;NFAT5;HDAC2;NUFIP2;GTF3C6;PPM1N;NDUFB3;RPL36A;PLG;ZBTB41;PRIMPOL;HIRIP3;DNAJB6;TP53INP1;KRIT1;RBBP8;UGT1A5;ETFRF1;UGT1A4;XIRP2;UGT1A3;C3ORF33;RAB28;EIF4E;SEC11A;TRIM44;CACNG5;SSB;RNGTT;ANGPT1;NDUFA1;APOBR;KCNJ16;OXR1;NELL2;ZNF616;DNAJA2;RAB18;ESF1;MNDA;CCDC66;SYCP3;PTPN4;EVI2B;PPIL3;SLC24A5;IL1RN;LPGAT1;PANK3;ARL6IP1;WDSUB1;HHIP;RFESD;PITPNB;FCF1;GCC2;IFIT1;CCAR1;TCL1B;ZNF729;MAGEA8;ZNF726;CDC27;ZNF724;MAGEA1;ZNF845;BCAP29;ZNF721;MYOZ1;GOLGA7;MAGEA4;SKP1;SLC6A19;EPHA8;OMD;ARRDC3;PRAMEF20;SLC6A12;HLA-A;HLA-F;CRNKL1;MRPS18C;CYP39A1;DHX40;CHIT1;XRN1;RRAGB;GUF1;FAM76B;CCNO;TMEM161B;ANP32A;DCUN1D5;GYPB;MAOA;CTR9;CWF19L2;PPP1R3A;NMD3;PRAMEF11;PIK3R1;PRAMEF10;HTATSF1;SLC6A20;ZMPSTE24;NKAIN2;PRAMEF17;RFPL4A;ZNF708;PRAMEF19;PRAMEF18;PRAMEF13;PRAMEF12;SEC14L4;PRAMEF15;ZNHIT6;MIER1;PRAMEF14;STK38L;CCR1;TBC1D8B;RPL39L;MSR1;NUS1;RABGAP1L;YES1;XCR1;XRCC4;PYHIN1;NBEAL1;RASSF9;OSGIN2;CNFN;SMARCA2;GNG11;ATP4B;MARCO;STAG2;ZNF816;GKAP1;VNN3;ZUP1;ZNF813;CREBRF;ANP32D;GLIPR1L2;ZCCHC13;RYR2;TOP2B;C17ORF75;CETN2;AP4E1;MAGT1;RYR3;MEDAG;PPP3CB;ODR4;PCLO;KCNT2;HINT3;NKIRAS1;PCF11;AKAP14;ZMYM5;DHX15;REV3L;GNPNAT1;ZNF800;ANKRD2;BBS5;CCR2;LRRCC1;RAB8B;ANKDD1B;APOBEC1;CDV3;PCYT1A;APOBEC4;STRBP;MRPS23;IL18;ZDHHC13;PRPF40A;ZFY;ZHX1;OTOR;GAN;CSDE1;FRG1;FASTKD5;FAM32A;ZNF780B;HNRNPH2;TLR7;ZNF780A;AMER1;TMPRSS5;ZDHHC20;GNAI3;GPALPP1;CRYBA1;NEXN;NOL8;RGPD5;CST9;RGPD8;RGPD2;RGPD1;RGPD4;ARNTL;RGPD3;PCNP;PTCHD1;EXOSC9;KIAA1841;METTL5;EMC7;HDX;SH3BGR;HEATR9;TCEAL9;RANBP2;YIPF4;C1GALT1;ERBIN;RSRC2;C9ORF116;MPP6;HYPK;KBTBD3;ETAA1;SPCS3;EPGN;SPCS2;KLHL6;CCNG1;TRIP13;KBTBD8;MPHOSPH8;FRA10AC1;MAD2L1;WASHC4;RTL1;GALNT14;BCCIP;ARID4B;NUCKS1;GIMAP7;CLGN;TATDN1;AZI2;EOMES;PDIA3;UNC5CL;KIRREL2;ADAM10;CYBB;TRAPPC2B;ZNF99;ALG11;KCTD4;MR1;LZTFL1;RSBN1;TERB1;KCTD9;TMX4;ZNF91;PHOSPHO2;CCNE2;MAP7D3;HNRNPUL2;MATR3;PRTN3;LRIF1;LPA;HDGFL3;ZCCHC8;DDX4;KLRB1;UBA6;YTHDC1;ARHGAP19;DNAJC24;DDX60;ARHGAP15;STK4;CPLX1;ARHGAP12;VCPIP1;ZMAT2;LLPH;MAGEA11;MAGEA10;HSPA9;CBX5;KLHL28;HOOK3;EIF2S2;POU2F3;CALHM5;IL2;FGF17;TBCK;DIAPH2;NAT8;ARHGAP30;NASP;NAT1;TMEM236;DLG3;NAT2;UVSSA;UBE2U;NXF2B;CYCS;NABP1;ALPI;BRWD3;BMPR1A;USP37;RBM26;MEGF11;ELAVL4;LMOD1;CHD5;PSIP1;PPP1R9A;HAPLN2;GHR;SNAPC5;FAM166A;UBE2Q2;CASP4;CD200R1L;VCPKMT;MAN1A1;POLK;CYREN;QRFPR;YWHAH;NAT8B;RFPL2;RFPL3;C4ORF47;PLA2G4A;DDX52;MMP8;UTP18;TGFBR1;TRAPPC6B;CDH10;IFIT1B;SPOPL;NCBP3;EAPP;DOCK2;ZMYND12;ITGB3BP;TMEM45A;CDH19;RALA;ABRAXAS1;TM2D1;GMPR2;GOSR1;RRBP1;TAF1L;PKD1L3;LIN9;RNF2;NXF2;UGP2;PPP2R3C;NRIP3;TENT2;TAS1R3;NXF5;MUC6;OPCML;TTC14;HSD3B2;C2ORF78;HSD3B1;SCLT1;ZFC3H1;ZNF180;NAP1L1;ATP2B1;UFM1;BRMS1L;SHLD2;CMTM2;ABCE1;ASB3;CCDC173;TAF3;MBTPS2;CSNK1A1L;BNIPL
