## Supplementary material for "Multi-phase, multi-ethnic GWAS uncovers putative loci in predisposition to human sprint performance, health and disease": Supplementary Data S10. Enrichr HDSigDB Human 2021 table meta.txt (part 9 of 9)

Term	Overlap	P-value	Adjusted P-value	Old P-value	Old Adjusted P-value	Odds Ratio	Combined Score	Genes
Genes Up-Regulated In HD Neurons Treated With ZFP-C Vs Control GSE127821	656/1178	0.9999914562835781	0.9999975629759688	0	0	0.6138921839989455	5.2449431393893474E-6	ZNF177;ATF2;PI4K2B;THYN1;WDR86;ABAT;TMEM97;SMC6;GLE1;RABGEF1;PPP4R1;MSANTD2;DPYSL2;VPS35;CEP97;PRKACB;ZNF17;ATG3;SAP30BP;DDX11;PHKA1;ARMC8;SOX12;HDHD2;RUFY1;DEPDC1B;DYNC1LI2;DAAM1;ZSCAN21;RABL3;CGGBP1;ZNF28;SAR1A;AASDH;NPRL2;CDCA7;MYNN;VPS26A;IQGAP2;HIF1A;PRPSAP1;GJC1;FAM221A;LDHB;RHOT1;RDH10;CEP70;SSR1;ST3GAL5;ZNF148;GTF2IRD2B;ZNF268;SLC19A1;PROM2;SLC19A2;CDK19;FZD3;HACE1;PHC1;ABCA5;ZNF140;CADM2;ZNF260;GTF2IRD2;EIF2AK3;PBX3;IRF2BP2;UPF3B;UPF3A;RMDN1;FAM136A;SLC16A14;MLLT10;SQLE;GLUD2;ARL2BP;AGO4;TDP1;SASS6;HNRNPD;PPT1;RAD17;BPIFC;TCF25;WDR41;TDRP;ASH2L;ARHGAP5;OSBPL11;WDR46;HSPB11;GLI2;WDR44;LMBR1;NHSL1;B3GALT2;ZNF41;FLVCR1;FGFBP3;CGNL1;TIMP4;LIN52;UPF2;ZNF485;NDC1;CHST9;DFFB;FGFBP1;ELOVL4;KCND2;C5ORF58;ZNF480;TEX10;DENND2A;TCF12;LRRD1;PGM2L1;MED23;HADHA;HEATR5B;PLSCR5;POT1;COL21A1;EXOC5;CACUL1;RAPGEF6;GART;ZNF114;EXOC2;CCDC90B;EXOC1;ZNF112;CRB1;C11ORF54;ZNF471;ZNF470;IDUA;STAU2;SYNPO2;PLPPR5;SPTY2D1;FAM117B;TM9SF3;ATP6AP1L;FSTL5;BCLAF1;TMEM168;BTAF1;GPAT4;MFN1;SLC17A5;RICTOR;ZNF468;BRD7;PAIP2;TAF9B;ANKRD50;PMS1;ZNF222;SLC17A4;ATAD1;TRMT10A;WDR17;SLC16A1;ARCN1;TARBP1;RNF146;LYRM2;GATM;SERBP1;CENPN;PKN2;ZNF337;ZNF334;ZNF211;ZNF573;OXNAD1;UHRF1BP1L;CCNT2;RIF1;ATP8A1;FAM13C;CEP120;LTN1;FBXO21;RPL10A;FAM228B;PPP1CB;MTRF1;SALL1;ZFP30;KIAA0895;FAM25G;NEK1;PMPCB;SMARCAD1;ZNF569;MAP3K8;NEPRO;LARGE2;ZNF565;FADS1;HMGN1;ZNF562;USP7;AGTPBP1;USP6;IST1;BTN1A1;STX7;MAGI2;FRMD4A;CHD1L;CASD1;GOLGA8B;ARMCX1;CACNB4;DMTF1;MSH2;CLIP4;ZNF559;ADAM9;SRSF6;FAM8A1;ANAPC1;ANKRD36B;LRRC58;ZNF793;MINDY2;ZC4H2;CUL3;ANKRD12;GLIS3;GPR85;UBR3;NREP;AK5;FOXO1;NPAS3;MTM1;HNRNPDL;UBR5;SMYD2;EIF4EBP2;THEM4;CLCA4;ZNF300;ANKRD28;TMEM132B;GOT2;DHCR24;ARPC5;ZBTB11;GCSAM;GFAP;CNOT6;ZFP69;REEP5;ZNF418;DMXL2;BCL2;CDK1;RNF182;ZNF415;CPE;ZNF655;DHCR7;ZNF532;PIWIL2;DPP10;TRIM74;WDR1;CBWD6;MCM8;RNF14;AMD1;CBWD2;PIK3CB;UNC80;TRO;SART1;SIN3A;SUMO3;ZNF528;WDR7;ZNF766;ZNF765;SLC37A3;PGM1;CCDC38;CERS6;HMGCS1;KRTAP5-6;ELAC2;TNFRSF19;PLPBP;PLRG1;TSN;ZNF75A;MSL1;PPM1B;NEMF;PCCA;SAPCD1;ITGA6;TMBIM6;MCM6;ST6GALNAC3;SLC25A13;TRIM56;RNFT2;ITIH2;HDAC1;VPS4B;NDNF;LRP2;MALT1;DNAJB6;RBBP4;DNAJB5;VPS50;ZNF507;ZNF627;RSBN1L;LRRC8D;IGF2BP3;LRRC8B;UGGT2;E2F6;TRIM44;RNF20;PPIL1;RNGTT;KCNJ8;SPAG5;MMAB;ASCC1;CYP51A1;IMMT;RPL35A;NELL2;KLF7;NIN;APC;POLR3B;RAB14;KIAA0586;RAB18;TRIM36;CEP162;TRIM37;CCDC66;PPIL3;SLC25A36;TNRC6A;SLC46A1;PITPNB;GCC2;LDLRAD3;MTFR1L;HS6ST2;CYB5D1;RCBTB2;SOX2;RPS6KA6;HERC2;RASSF2;PNP;HERC1;ZNF605;FBXO3;ARFIP1;CCNL1;ZNF841;PAQR8;EPHA7;ARMT1;ATP6V1G2;ZFP1;COG6;SACM1L;ENTPD6;ARRDC3;CMBL;CRNKL1;DHX40;GNPAT;PLPP6;CRISPLD1;PPA2;RRAGB;ZNF711;HECA;CCDC82;KCTD18;ZBED8;LMAN2L;CWF19L2;NMD3;GSPT2;OSGEP;PCDH17;GMCL1;ZMPSTE24;TMTC4;PGBD1;AP5M1;MIER3;SCFD2;TSPAN6;SARAF;APOD;CEP192;SCN3A;ZBED5;ARGLU1;PAG1;RAB11FIP4;MAP9;SCAI;SNX6;NUS1;TMEM184C;DDIAS;PDE2A;STAM;SNAP91;UBAC2;PM20D2;ZBTB6;NDUFAF6;INTS4;INTS7;MAGED2;RBAK;RPS23;TOP2A;HBS1L;AHCTF1;CAB39L;GFM2;VLDLR;LIMD1;NANP;EPM2AIP1;ACTR1A;PPP3CB;AKAP11;ZMYM2;AUH;ZMYM4;DHX15;REV3L;UBXN8;BBS9;ZHX3;PRMT7;PARP1;PRMT2;NCOA3;ACAD9;PABPC5;C17ORF80;ZDHHC13;KIF23;SORCS2;ZDHHC17;MRPS5;SUPT3H;RAB33B;BBS10;RAD51C;SLTM;PITPNM3;G2E3;WAC;NCOA7;FJX1;NAPB;C17ORF58;GNAI3;NOL8;RGPD5;RGPD8;CXCR6;LILRA1;ZDHHC22;RGPD2;RGPD1;CT55;RGPD4;RGPD3;ATP5F1A;KIAA0753;UBTD2;HEATR3;MGAT2;EPS15;RANBP2;C17ORF67;MON2;PLEKHA1;PNPLA8;ERBIN;GAD2;LHFPL3;SORBS2;PNMA2;SORBS1;KLHL9;KBTBD4;SEC23IP;KRT19;KBTBD6;GSTA4;STK17A;CCNG1;CCNYL1;MPHOSPH8;ZFP28;WASHC4;AMY2A;AMY2B;DSCC1;BCCIP;PRDM2;ARID4B;NUSAP1;DENND5A;AZI2;ENPP5;SBF2;PDE8A;NSF;MORC4;AMY1A;AMY1B;ANGEL2;AMY1C;ALG14;CASK;CDKAL1;TSC1;SDHA;PDIA6;POU3F3;KLHL42;PACRGL;FAM161A;LOX;TBL1XR1;WDFY3;MATR3;SELENOT;RTN3;UTP25;COPB2;NDRG3;NTM;CCDC146;HTRA2;PDS5B;PSEN1;LTBP1;ARHGAP12;ADGRG2;GRK5;DPP8;ATP6V1H;PIBF1;MYH10;FDPS;SYT1;CNTN6;VTA1;RPP40;HSPA6;DNAJC14;AZIN1;TIMM10B;AHI1;APPBP2;TMEM237;DNAJC10;PHF14;CNTN4;STT3B;FGFR2;RERE;RBM28;HP1BP3;NGLY1;DOCK7;PCTP;TCHP;MFSD8;SENP7;YWHAQ;RB1CC1;PDE4B;POLI;MAN1A1;RBM5;SCYL2;RBM33;RBM17;KLF11;RUBCN;MKKS;NAA30;SUN1;KLF12;HSDL1;NUP133;ABCC5;SHROOM2;C4ORF46;ETV1;OLIG2;PPP2R5C;MASTL;SENP2;AIM2;DPPA4;CDHR3;CHMP3;PRTFDC1;CREB5;KDM3A;DCTN4;HMGCR;NT5C2;ASB15;RPS6KC1;NAA25;NUP43;ABCF3;ZNF189;PTCD3;KDM4C;GALNT3;SWT1;LAMB4;ZNF181;DDX31;ZNF180;USP28;SGPP1;MAPK10;UFM1;FMNL2;ERCC5;NAXD;ABCE1;PAXBP1;RBMX
Genes Up-Regulated In Influence Of Hsp90 Inhibitor On Expression In R6/2 HD Mice GSE29681	217/391	0.9999914732914047	0.9999975629759688	0	0	0.6219428309385509	5.303147891580839E-6	PI4K2B;CHIC2;DHFR2;IFITM1;CYBC1;TMEM41B;GABPB1;ATP5IF1;ZNF846;CCDC97;EPC1;ATXN7L1;CHAC1;IER3;C17ORF49;SLC35C1;COG2;ESCO2;PRKAB1;SCAMP3;TRIM17;FAM76B;KCTD18;ATF3;ZNF398;CDCA2;ANAPC16;CDCA3;LMAN2L;SLC5A3;DEDD2;FAM221A;GUCD1;ZNF707;RDH12;PRDM16;SERPINH1;ZSCAN12;DPH7;SLC19A2;ZBED3;HEXIM1;CDT1;BTBD19;CRADD;DDIAS;RAB39A;MTHFR;TRIP4;BSDC1;OSGIN2;LYZ;DHFR;CCT6A;TPX2;EIF5;TMEM98;DMRTC1;LPAR6;CYP2S1;TNFSF9;INTS7;NOL11;RGL1;DMRTC1B;MESP2;INTS12;CSRNP2;CCDC126;ZFAND2A;KDM8;LRRC3;EDRF1;MIS18BP1;STBD1;ARIH2;GPRASP2;UBL7;LRRCC1;TCF19;EDN1;TMED8;COMMD2;MRPS6;SERPINB6;TMEM33;CDC42EP4;CKS2;VWA1;PLIN2;MICU1;UMPS;CRYAB;RAPGEF6;ZNF593;SYNPO2;ZNF518A;RAD54B;MYCT1;CNPY4;OLFML3;PLAGL1;EMC3;CCL17;ZNF341;CDKN2B;TIGAR;BRF2;NFYA;C9ORF116;CENPE;PSMC6;CR1L;CENPK;NUCB1;ZNF335;CENPQ;ZNF213;HSPA1B;CRLF2;ERO1A;CCDC166;DCLRE1C;MPG;HJURP;HR;RORA;PRDM2;TTF2;FAM204A;SYDE1;FGF7;KIAA0895;ENPP3;AZI2;PHLDA1;PSPH;ZNF442;MORC4;NOSIP;CYS1;DISP1;LENG1;SGO2;FKBP4;SRSF6;SRSF7;CARS2;ZNF551;TEDC1;ENY2;INO80E;TEDC2;CREM;LTBP3;RAD51AP1;CCNB1;UBB;BAG3;EIF4EBP2;THEM4;PMAIP1;ECT2;HSPA9;HSPA8;STIL;CBX5;CBX4;SRD5A3;CALHM6;UBOX5;RSRP1;FBN1;SCYL3;ZMYND19;SLC40A1;CLEC14A;MAIP1;DTWD2;MFSD9;OPA3;PRADC1;TRIM65;METTL18;ABCC5;AHSA1;GPX7;C4ORF46;FAM219A;PEX1;TENT5A;MMS22L;DDX19B;BMP2K;ZNF878;SPOPL;SEC22B;PPP1R15A;TUFT1;TBRG4;ERICH6;CLMN;MKNK2;VPS54;CCDC77;STOX1;ANGPT2;KRR1;SWT1;RPRD2;CPPED1;MYO1E;DNAJA4;SIMC1;TAF5;NRDE2;CCDC173
Genes Down-Regulated In Friedreich Ataxia iPSCs Expression Vs IPS-J1-12-BJ1-iPS12 Cell Line GSE22651	637/1160	0.9999914849614197	0.9999975629759688	0	0	0.5939831551535253	5.057811015967541E-6	ANKLE1;WIPF3;WDR83;RBPJ;TMEM91;KRTCAP3;AS3MT;MYC;STMN1;LRAT;MTERF1;KRTDAP;ATG3;CCBE1;HES6;ACOT8;STARD5;ACOT7;RPL21;PRKCB;CSNK2A3;GTPBP6;LDOC1;SCRIB;DICER1;SOX12;HDHD2;ZNF14;KNSTRN;GABRG2;SULT2B1;DEPDC1B;RNF125;EWSR1;PRKAR1A;TARS2;CLPSL2;CLOCK;ZNF398;ZNF397;PIF1;ZNF396;SAR1A;ANAPC16;HHLA2;MRPL19;MRPL16;SDR39U1;ZNF22;SLAIN1;RNPC3;SKA3;DEDD2;HACD4;POU5F1B;FAM221A;BLOC1S5;PRPSAP2;RHOT1;RNF213;RIC8B;PCDHA5;AMZ2;PCDHA3;PLCG1;MCTS1;C5ORF34;GSTM1;PRPF38A;SNAPIN;MTERF3;ZNF140;DNAH14;FZD9;C20ORF27;ZNF32;EIF2AK4;SNF8;L1CAM;MRPL24;PTRHD1;DHFR;PKIA;PAH;DCHS1;NANOG;PCDHB3;ZNF254;BTG3;LRRC34;MTMR10;PHF23;MRPL38;TCF20;MED16;PQBP1;TMEM187;WDR44;MRPL41;CHAF1B;CSRP2;RPSAP58;HEY2;NUF2;DLGAP2;ZNF124;ADIG;GATD1;WDR38;DFFA;RMI2;ZNF483;GSTO2;RIPK3;SSR3;LRRC40;MRPL47;NSUN6;TIMM22;TERF1;WDR33;BACE2;RNF167;PSMA3;SDHAF3;CINP;CKS2;PGAM5;SDHAF4;CEP63;EXOC2;OR52A5;CCDC90B;ZSWIM1;TSR3;DCAF12L1;ABRACL;HOXD13;METTL21A;CENPA;BCLAF1;HLA-DMB;EPCAM;TMEM68;MFN1;GCNT2;RPL14;ZSWIM9;GPAT2;PAIP2;SRSF10;DTD1;PMS1;ZNF223;SLF1;PCGF6;MGMT;CKMT1A;GSR;GPR1;NMNAT3;GTF2H2;TTC9C;GTF2H3;TARBP2;MZT1;LRRC20;WDR11;CENPE;TMEM156;GID4;CENPH;FABP5;ABI2;C18ORF32;ZNF74;PLP1;CENPM;MPLKIP;ZNF699;LAMTOR4;EEF1AKMT2;CDKN3;KCNG3;PDCD7;ANKRD33;SYAP1;HIKESHI;NUDT10;ABHD10;HMGN5;GRB14;PIM1;CHP2;CIR1;NEK2;ZNF568;PIM2;HMGN2;RAB2A;ZNF561;ZNF681;ZNF560;FBXW5;ZNF680;FAM24B;STX8;SKIDA1;PPP1R16A;RPS6;VASH2;MITF;PIAS2;TUBA4A;TLE6;MSH2;C6ORF136;ZNF439;ZFP42;NHP2;ZNF559;SRSF3;ZNF678;ZNF557;FKBP4;ANAPC1;ZNF431;LRRC58;METTL2B;ZNF670;DRC7;CCDC24;CSH2;CSH1;CUL3;ILDR1;AK4;KRCC1;GLB1L3;BAG4;PMVK;ZBBX;ESD;ZNF669;PPIAL4A;ZNF667;SMN1;SRGAP2;EVI5;SLC38A4;MAP2K6;MCL1;ANKRD34B;FANCI;CCDC18;NOP16;RITA1;FANCB;MAFA;KY;PTPRD;RIOX1;MAFF;SCGB3A2;CDK1;MNAT1;ZNF772;ARHGAP11B;ZNF770;PLEKHF1;MCMDC2;MCM8;WDR4;HUS1B;ARRB1;NXT2;SYNE4;SYNE1;PAGR1;MRPL3;SUMO2;DNMT3B;ZNF766;EVI5L;TRIM65;YAF2;METTL18;ILKAP;BCAS4;PPP1R12A;RFC1;CKAP2L;RFC2;AHSA1;RPL13A;HAUS6;DUSP26;HAUS2;ZNF75A;QTRT2;PPM1B;BMP2K;SNURF;SLC25A10;CCDC43;MTFR2;SLC25A11;SMIM20;SNAP47;WBP1;GLS2;U2AF1;ZBTB45;PTH2;TSPAN33;JAKMIP2;PARD6B;PARD6A;HAUS8;SLITRK4;ZNF626;TNNI3;TRIM49;EIF4E;ZNF620;DCAF13;JAZF1;POLR2M;CYB5A;IRX2;GPKOW;MYO10;SPAG5;MID1IP1;SYT15;RPL23A;OTOGL;MFSD14A;MGAT4C;DBNDD1;PI15;TRIM36;INSM1;ZNF732;CDO1;NPIPB8;CLEC2D;ZNF850;KCNK4;JPT1;IFI27L2;MTRR;CERK;ECI1;LRR1;KLHDC7B;C14ORF93;NUDT6;CDC20;CCDC91;SNRPD2;RPS19;CHEK2;RPS6KA2;HABP4;ARL16;FAM53A;FBXO5;KIF21B;SEPHS2;VCX3B;VCX3A;ZFP3;BOLA1;SLC6A13;CSNK1E;TMEM170A;NEIL3;CRISPLD1;ZNF717;LACTB2;KCNQ2;THAP9;FLYWCH1;PLPP2;SSX4B;AARS2;ANP32A;NMD3;UBE2J2;NLK;GNG10;PCBP4;CD19;ST8SIA5;DPH6;HIVEP2;STXBP6;ATP6V1C1;CDR2;SCAI;TRMT1L;RPL39L;APOBEC3F;YES1;TNFSF14;XRCC4;BCL11A;INTS2;SH2D1A;EAF2;CPLANE2;CNFN;BRI3BP;PAICS;UBAC2;SNW1;RPS27;STAG2;GKAP1;KYAT1;TMCC1;TRMT11;CD24;TDGF1;MRPS16;SLC44A4;PAK1IP1;MRPS12;MAGEF1;NKAP;RSF1;BRCA1;SGF29;CLYBL;LARP1B;ANKRD9;EPB41L4B;NUDCD2;LOC100287896;SIPA1L1;BBS9;CTSF;AASS;VKORC1;TSC22D3;MRPS7;NME1;TOX3;CTU1;NR5A2;SLTM;VSNL1;CLDN14;TNNT1;FRG1;G2E3;PTMA;PRMT9;MAGEH1;GUCY2D;GPALPP1;AKAP7;RGPD8;RGPD2;RGPD1;GNAI1;RGPD3;RXRB;EMC6;EXOSC3;MICB;RTRAF;TCEAL9;NQO2;CD72;MTX2;SCD5;RSRC2;UBE2G2;NUDT9;ETAA1;EPGN;MIS18A;KCNS3;CCNG1;FKBP1B;RTN4IP1;SIPA1;TOMM5;MAD2L1;PAGE4;WASHC4;DCLRE1A;KIAA1191;KLHL36;UBE3D;TAMM41;ZWILCH;KLHL38;ZFAND6;SIRPG;BCCIP;JADE1;BUB1B;ETS1;PLB1;CMIP;RDM1;TATDN1;TBC1D31;HCFC1R1;NUSAP1;ENPP1;MEIOB;ARID2;CHCHD1;PDE8A;PSPH;SH3GL1;ZBP1;NANOS1;PHYH;ZNF98;ATP1B3;TSC1;ACYP1;PREPL;PHOSPHO2;POLG2;CHMP4A;CARS2;HDGFL3;TEDC1;NDUFB10;UBA6;GSTCD;DAPP1;VCX;NME1-NME2;PDZD4;CALHM1;SOHLH2;PMAIP1;CYTL1;OTX2;DMAP1;GCN1;ISOC2;ENKD1;KLHDC2;FDPS;TCAF2;KLHDC3;ARHGEF35;CBX5;SYT1;UBE2C;CBX3;EPHX3;BTNL2;HSPA2;MANBAL;DNAJC17;GH1;TSGA10;DIAPH2;FGF19;PHF14;BLMH;SERGEF;MYF5;CUEDC2;TTC23;RTP1;USP32;CBY1;MTR;TTC27;HK2;SNAPC5;TMEM223;SNAPC1;CASP6;LRRFIP2;DNAI2;MKKS;TTC32;ETV1;RPS3A;GCNA;DYNAP;TRAPPC6B;FAM153B;PEX6;GFOD2;TBC1D7;BLVRB;GNB1L;NUP54;DPPA5;USP41;EAPP;FAM72D;BLVRA;FAM72B;TM2D1;DNAH5;BRAT1;TAF9;ATP2C1;PSMB10;GK2;DLL3;CYTH3;RASD2;UGP2;MARVELD3;MVB12A;NAA25;NUP43;S100PBP;TIMM8B;TIMM8A;FAHD1;SGTB;PPP2R3A;YY1AP1;SHCBP1;SOD1;WARS2;UFM1;PPP2R2B;SHLD2;RGS10;NUP35;ASB3
Differentially Expressed Proteins In Cerebrospinal Fluid Of 12 Wk R6/2 Mice PXD004973	6/24	0.9999914857103949	0.9999975629759688	0	0	0.16750658142158706	1.4262056165615723E-6	ALDH1L1;PPP5C;IGFBP4;RBBP9;ITIH1;PTMA
Genes Up-Regulated In Myotonic Dystrophy 2 Markers In Human Quadriceps Muscles GSE47968	627/1140	0.9999915173709746	0.9999975629759688	0	0	0.5965493661564357	5.060328430928755E-6	VIT;MDC1;JRK;TMEM200A;ITSN1;RAPH1;WDR86;OR4Q3;BACH2;ATP5IF1;NYNRIN;MSANTD1;STMN1;FDXR;HOXA3;BBX;PLCE1;RTTN;ANKS1A;NCKAP5;CDK5RAP2;MEF2A;CUBN;MBNL2;TSTD1;DAPK1;ZFYVE21;AFAP1;PHKA1;DNAAF4;KNSTRN;SYTL2;EML4;KIAA1217;NISCH;DAAM1;PRKAR1A;BIN1;RUFY3;HECW2;PARD3;TMEM79;CCDC169-SOHLH2;FREM1;ENPEP;NUP205;CFH;BAZ2A;IQGAP1;AAAS;MEFV;HIF1A;GLG1;BLOC1S4;EPB41L5;EPB41L3;MYO6;PDGFC;PIP5K1B;PPARGC1B;ZSCAN18;FZD1;DNAH11;AFAP1L1;COL24A1;ARPP21;FZD5;ZNF382;GTF2IRD2;PRRC2B;AIF1L;LAS1L;CILP;GIPC1;PAH;STRN;FAT4;CDK12;GALNTL6;CDK13;MYOM1;MTMR10;CDKN1A;ZNF131;PHF23;EFCAB7;PRSS22;PHF8;GLT1D1;NHSL1;C16ORF72;TCP11L1;IKBKG;LDLRAP1;DLGAP4;GGTLC3;OFD1;ZNF121;GRAMD2B;LRRC46;SLC2A13;TET1;PTGR1;TMC3;MRAP;RNF167;MMP16;HEATR5B;CDC42EP3;VN1R1;EXOC4;RARA;COL21A1;RCCD1;GART;PAFAH1B1;RNF165;KANK2;CLDND2;ZNF471;ZNF470;SYNPO2;PRUNE2;BTAF1;PRR14L;NSD1;NSD2;C11ORF49;GCNT2;CSMD3;STX2;ZSWIM4;TP53I11;LIMS4;CCL25;ZNF100;ZNF462;ZNF583;MBD5;LRRC24;MBD1;LRRC28;MYBPH;PRSS36;C20ORF197;PLXDC2;TARBP2;HINFP;TTLL5;ABI2;MORN4;MORN5;SNX14;TAOK1;SNX15;ALMS1;ZNF217;AGRP;NCAPD2;ZNF337;NCAPD3;ZNF699;COL16A1;ZNF570;NCF1;CLSTN2;NAB1;FMR1;FAM13A;NAB2;MAP3K7CL;MSI2;BEST3;CEP128;FAM107B;RIMS1;LAMP1;SALL2;FCGRT;ZNF329;ZNF568;ZNF445;LARGE1;HMGN1;PPP1R16B;TLE4;USP7;CEP135;FST;RALGAPA2;MINDY4B;TTC21A;ATP11A;CHD1L;TC2N;FAM227B;FRMD1;TLE6;ARMCX4;GOLGA8B;TOM1L2;CLIP1;MELK;MADD;ZNF559;PKP4;PGR;RAD54L2;TNIK;ANAPC1;KIAA0408;IPPK;NOTCH2;ZNF551;ZNF793;DLX1;METTL2B;DNMT1;INO80D;ANKRD16;CBFB;LOC400499;KMT2B;STK39;ITPR2;MRI1;THADA;PHF21A;ATXN2;HMBOX1;DSEL;CLTCL1;CPAMD8;ZNF428;UBR5;ZNF667;ZNF423;ZNF665;SRGAP2;SRGAP1;ANKRD28;OSBPL8;CEP350;OSBPL2;TNFRSF10B;BTBD7;TVP23C;FBXO30;FANCG;PTPRD;ZC3HC1;MFHAS1;PTPRB;GON4L;CDK4;ZNF418;MAFG;AAK1;CPE;ZNF778;MAFK;ZNF655;TMEM19;MAP3K14;NES;CNTNAP3;CALCOCO1;BNC2;CELF1;FLT3;CELF2;LRRK2;SCHIP1;PTPN21;SYNE1;PAGR1;TRO;PSD2;ADAMTS1;SIN3A;PPP6R2;EDIL3;ADAMTS9;SLC36A1;RFC5;ZNF880;CERS5;GPX2;PPP1R12A;CHPF2;VSTM2L;REXO5;ASPH;CTDSP1;CATSPERG;BPI;TOP1;MCM6;BDP1;PPP1R12B;L3MBTL4;ITGA9;RNF31;FOCAD;CEBPB;LRTM1;SEMA3B;SLC5A11;TULP4;LRP4;PARD6G;HDAC6;LMF1;CECR2;DCAF16;KIAA1328;MSTO1;ZNF626;XIRP2;LRRC8B;CNNM2;STOX1;JAZF1;SSB;ANGPT2;GPKOW;IDH3G;KCNJ16;AKR7L;KIAA0232;CDC42BPB;MFSD14A;MYO1E;CLEC2B;POLR3B;VPS41;OCIAD1;BCOR;NECTIN2;CPNE8;PANK2;TMEM183B;TP53TG3D;TMEM183A;NADSYN1;RCBTB1;CCAR1;RCBTB2;HERC1;RPS19;ZNF607;CHEK2;SAP130;HMCN2;FBXO5;ZNF841;SRGAP2B;MFSD2A;EPHA4;SMARCC1;LIMCH1;METTL1;SACM1L;ANK3;MAPK8IP3;MTURN;INPP4B;PLPP5;CCDC80;CRISPLD1;ZNF711;TTLL11;DNA2;SPATA18;CERKL;BEX3;MACF1;MYCBP2;KLK2;UBE2J1;ZNF709;SCFD1;SEC14L1;PCBP3;PDCD11;MIER3;ZNHIT6;MIER1;HIVEP1;SYMPK;CDR2;PPP1R26;EGR1;ST8SIA1;SYNRG;TMEM50B;IGFL2;NBEAL1;TPX2;PEX5L;GOLGB1;PPP1R1B;CD27;VSX1;SLC44A5;SPAG17;CAB39L;SIPA1L2;SPPL3;EDA2R;ANKRD9;GYS2;EPB41L4B;ZMYM2;KCNT2;ZMYM3;XPO6;KIF13A;XPO5;KIF13B;IDS;ZNF800;MCF2L2;SPTAN1;UTP14A;SUPT20HL2;ZHX2;PARP4;NBPF8;NOG;NBPF11;MRPS7;SUPT3H;RNF144A;RAP2A;KIF2A;B3GNT6;ARHGEF2;PNCK;PRICKLE2;RGPD5;RGPD8;COL19A1;LIMA1;RELN;FAM172A;FAM184B;DZANK1;TBL1Y;TBL1X;PCNT;PAK5;MON2;ERCC6L2;CAVIN3;PLEKHA5;KLHL2;APTX;PLEKHA7;MIB1;VMP1;NOL4L;TPPP2;AXL;LOC646588;SGSM3;CFHR3;SGSM2;PNPLA3;ATP5PO;SRP19;STEAP3;MAGEB18;GDA;KDM1B;JADE1;LOXL4;PRDM2;RGS2;ARHGAP42;GNPTAB;BMPER;FAM174B;PLAU;CAPN5;EP300;SVEP1;BORCS8;SBF2;PDE8A;GGT2;CASK;LMO7;NPNT;PCDHA10;POU3F4;TMEM253;SELENON;PREPL;HNRNPUL1;DPEP2;WDFY3;CHMP4A;WDFY2;TBC1D26;JCAD;KLHL18;C17ORF99;CHRNA3;USP54;CACNA1B;LTBP4;KLHL12;KLHL13;DTX4;NID2;ZFP36L1;CCNB1;FUT8;GRK3;ARHGAP20;CALD1;NPHP1;SOHLH2;PMAIP1;TGFB2;HBG2;HBG1;TGFB3;SLC52A1;ARHGAP28;ACSF2;ARHGAP24;LOC645177;PYY;DIAPH2;EFNA3;TP53I3;HOOK2;NASP;BAMBI;COL5A2;CAPRIN2;GNAS;TAB3;OSTN;BRWD3;DYRK2;CNRIP1;CHD7;DDX42;CBY1;CHD4;MTR;OR4M1;CHD3;DDX41;HAPLN3;PKD1;ELAVL2;CABIN1;TTC28;SEC61A2;IQCJ-SCHIP1;TMEM101;CYP26B1;ZC3H7A;UBE2Q2;CA4;TMEM107;PDE4B;CA9;CYREN;MAPK1IP1L;SUN1;ARHGEF12;ABCC2;DDX55;TTC31;PDE4C;TENT5A;SENP3;CCNA1;TMEM212;ALS2;NAV3;TBC1D4;DDAH1;OAS1;ALDH1A2;CDH10;COL6A1;TMEM218;MYH8;PDE5A;MYH4;CLRN1;AGPAT5;KRT81;RBM47;CAMK2D;DDX24;LAMA2;HPGD;RNF8;RRBP1;TAF1L;LIN9;NWD1;ERBB3;REPS2;PTK2B;NCAM1;SLIT2;PDLIM5;CAMK2G;GALNT7;PTCD3;TCF7L1;KDM4C;NEGR1;PDE6H;GALNS;ACTC1;WEE2;NRDE2;LPIN3
Genes Down-Regulated In HDACi-9b Treated PBMCs From Friedreich Ataxia Patients Vs Controls GSE30933	564/956	0.9999915611388862	0.9999975629759688	0	0	0.7124406958355298	6.012213452121406E-6	PI4K2B;PATJ;TES;SERPINE2;TMEM200A;RPL34;C2ORF88;C4BPB;TMEM97;NOC2L;SMC2;TMEM88;ZC3H12B;ZXDB;ZC3H12A;GPR171;MYB;STMN1;ANKFY1;BBX;CDK5RAP2;GBP6;PRKCE;EML4;BIN2;DAAM1;DDIT4;TBPL1;CGGBP1;LINS1;ASF1B;ZNF398;NUP205;CDCA2;PARPBP;CDCA3;CDCA5;CDCA7;CDCA8;ZNF22;ZNF24;SKA3;SLC5A3;SKA1;MRPL11;PLAC8;BLOC1S5;FAM171A1;PRDX2;LDHA;RNF216;GALR2;RDH10;GRPEL2;CEP70;ICOS;CREBBP;FZD3;PLK1;NFATC3;THAP12;PRRC2C;BTBD11;NETO2;GPN1;PTRHD1;CYLD;GIPC1;SFXN2;CDK12;CDK13;CDK14;ITK;PHF2;BTG1;RPLP1;CLINT1;MED12;CHAF1B;GPR132;ANXA6;RIOK1;TK1;DLGAP5;CEP55;DUSP4;NDC1;HELLS;GRAMD2B;FCRL5;MRPL49;MED27;SLC39A14;COQ10B;F5;PSMA3;TMEM106C;AHRR;TLR10;C5ORF51;RAPGEF6;GRAMD1C;SZRD1;NIP7;CCNDBP1;SDAD1;HSPA14;CENPA;SLC7A1;BCLAF1;ZNF106;PAIP2;LDLR;IL12RB2;BRD4;SF3A1;NMNAT3;WDR12;GATAD2B;CENPE;RNF145;TAOK1;VMA21;C12ORF29;SERBP1;CENPM;CENPN;NCAPD3;YPEL5;CCL28;SIGLEC6;CDKN3;HDDC2;POGLUT1;PDCD7;TUSC2;PDCD5;HJURP;ZBTB20;RORA;FBXO21;BZW2;FAM107B;RIMS4;PIM1;NEK1;PMPCB;OIP5;MAP3K9;PIM2;LARGE1;PPP1R16B;RAB2B;SLC38A1;CEP135;RPS7;FBXW7;ZBTB32;DYRK1A;CASD1;LEMD3;THNSL1;FOXP1;TRAIP;FRMD3;EDAR;MELK;KAT6B;STIM2;KAT6A;SRSF2;MAL;SRSF3;SRSF6;ZNF431;FKBP5;KHDRBS1;INO80D;RTL10;STK39;ITPR1;HMMR;PKMYT1;FOXO1;PHF21A;ORC1;UBR5;EIF4EBP2;TNFRSF17;BRIX1;NPTX1;MOAP1;NOP16;TNFRSF9;CEP350;GOT2;TNFRSF10A;FBXO32;MFHAS1;CDK6;RIOX1;CDK1;MDM4;EFHB;EIF4G2;SLC26A6;ARHGAP11A;NXT1;FHL2;MCM10;FOXM1;DUSP14;MRPL3;MRPL1;NOB1;TRIM69;SPDL1;INSL3;METTL16;PGM1;ZNF641;RFC5;RFC3;VBP1;CKAP2L;LANCL1;FAAH2;GPX7;ASPM;SAPCD2;NOA1;LCOR;BIRC6;ETF1;MCM6;DTL;ST6GALNAC6;MCM2;NUFIP2;HDAC1;SRF;MFF;CDC45;ZNF507;CCL5;TIFA;E2F1;E2F2;E2F5;UGGT1;E2F7;TRIM44;SPAG5;ASCC1;GZMA;GZMB;SYT15;RPRD2;OXR1;KBTBD11;KLF2;RAB10;CLEC2B;POLR3A;PRC1;IL2RA;POU2AF1;KLF9;TRIM37;CD247;BCOR;SLC25A36;TRIM33;LTV1;CERK;ARL6IP1;CCNH;GORAB;CCNF;PRF1;CCDC102A;CCAR2;PDCD2L;CDC20;RASSF2;HERC1;PPAT;EPC1;RCC1;IL12A;CCNL2;FBXO5;FBXO7;GOLGA7;ABT1;SMARCC1;TIPIN;GOLPH3L;EBF1;TIMD4;ANK3;HASPIN;RUNX3;INPP4B;RRAGA;MT1A;SPATA13;MTHFD2L;KIF20A;MXRA7;TP53;MMADHC;GGNBP2;DCUN1D5;GYPB;SH2D2A;MYCBP2;RPAP2;MYL12A;UBE2J1;GMCL2;CD79A;DHX33;LCN12;ZBED2;TSPAN5;SLAMF1;CDT1;DDIAS;ST8SIA1;BCL11A;MAGEE2;SS18L2;PRG4;PAICS;ZWINT;IL1F10;SRPK1;NET1;ANLN;TPX2;STAG2;ZZZ3;RPL27A;INTS6;BEX5;RPS23;FKBP11;CLIC6;TOP2A;AHCTF1;FEN1;CCDC120;ZBED6CL;SLC35F2;MRPS10;CTSW;KIF11;HBD;CD3E;MEOX1;LARP1B;KIF15;JCHAIN;SCML1;ZMYM2;PCF11;C1QBP;NCS1;ARIH2;GNPNAT1;ZNF800;CCR7;SPTAN1;ZHX2;STRBP;KIF23;RHOF;MRPS6;SREBF2;IL17RB;RNF144A;RPUSD4;RAD51C;KIF2A;BANK1;CSDE1;ARHGEF3;SDE2;FASTKD5;KIF2C;PTMA;CD44;OPRD1;DTYMK;ATP23;PRIM1;CXCR4;PRICKLE1;TYMS;RELB;PCNP;EXOSC6;LIMA1;PURA;ATP5F1B;PDPR;MTHFD1L;TCEAL2;METTL4;METTL5;RAD54L;CD55;GINS2;MPP6;ITCH;CMSS1;CAPZA1;TRIP13;RAB3GAP1;MAD2L1;SPC25;OTUD4;ERCC6L;FCMR;CD82;GEMIN2;DSCC1;POGK;BCCIP;BUB1B;KLHL34;CWC25;GIMAP5;PRDM1;ETS1;GIMAP7;TOMM20;DOCK10;TATDN1;CCND2;CCND1;NUSAP1;ENPP4;PDGFRB;MORC4;KDM2A;AMY1A;ANXA11;ARID5B;TRAPPC2B;LMO7;SDHA;IPCEF1;RSBN1;SGO1;SLFN13;MYCN;CCNE2;TIPRL;MATR3;FBLN7;VCP;TEDC2;TCF7;PLD6;SLC1A5;ARHGAP15;TMEM241;ARHGAP12;SEL1L3;NME1-NME2;CCNB2;VCPIP1;EP400;MYH10;COX10;HSPA9;TCAF2;HSPA8;STIL;CAV3;UBE2C;RPP40;DNAJC14;RCL1;NFKBIA;PAN3;KIF4B;GNAS;EBPL;PHF19;MAST4;DDX47;DOCK9;USP32;CHD7;PDE3B;PSIP1;CHD3;TENT4B;PITPNC1;TTC27;GRM2;MFSD6;YWHAQ;NFKBIZ;CFAP47;TIMM17A;MYBL2;DACT1;SNTA1;KLF12;MYEOV;PDE4D;CIP2A;TENT5C;CKAP5;CKAP4;CCNA2;TGFBR3;ADGRF3;HPDL;LMBRD1;LTA;COL6A3;MYH9;ITGB3BP;RBM22;USP13;KDM3B;LEF1;ATP1A1;LIN9;ATP2C1;AURKB;SELENOI;OXCT1;DDT;LRIG1;POC1A;GNG8;MAPK1;NCAM1;GBP2;CAMK2G;S1PR4;GBP4;HES5;POLQ;STN1;RRM2;TMEM30B;DTNBP1;NAP1L3;ANXA2R;NAP1L1;SGPP1;WEE1;KANSL1;PPP2R2B;ABCE1;RBMX;ASB1
Genes Down-Regulated In HD Markers In Human Fibroblasts GSE45516	631/1107	0.9999915720992143	0.9999975629759688	0	0	0.6510968475788105	5.487402756952597E-6	PRSS1;POP7;TLNRD1;PGAP2;MRGPRF;ALKBH7;LIPA;TSKU;PSMD9;ENDOV;EVA1B;ZC3H12A;AP1S1;ROPN1L;PRSS3;PRSS2;IER2;GAMT;VPS18;DNTTIP1;RFX2;GTPBP6;SIGIRR;CH25H;DYNC1LI2;SCO2;BIN1;GPR161;AKIP1;UQCRC1;HPD;ATF3;PLBD2;RABL6;TTYH2;SHMT2;NPRL2;GATA6;SNU13;GLG1;MRPL11;C12ORF57;C3;CYB5R2;BLOC1S4;RRP7A;RNF213;NTHL1;GATD3A;ZBTB7A;ST3GAL1;PPARGC1B;SULT1A3;SLC19A1;PROSER3;GSTM4;PLK3;PRELID1;DNAH10;JUND;GPR12;FZD8;IRF2BP2;TYSND1;MRPL21;WDR54;FOSL1;PKIB;FIBP;SQLE;GRIN3A;ARL2BP;GJB4;PSMG3;OGDH;PCDHB6;SNAI1;PSMG4;TNFSF9;FXYD5;C19ORF48;RNF220;GSDME;ZNF496;SERPINA1;TCF25;MRPL38;SNX12;TMEM53;MED16;VSIG10;PQBP1;ADAMTSL1;FCRLA;SMPD2;MMP26;AIFM2;MTG1;C1QTNF6;TSPO;C19ORF12;RRP12;ZIK1;DUSP5;DFFA;DUSP2;ZSCAN5A;GSTO2;DUSP1;PLLP;SPHK1;DENND2A;SLC39A13;AEN;NUTF2;TIMM22;MANEAL;LRRC43;MED27;LRRC41;MRPL43;SIRT3;MRPL52;TAF6L;MBLAC1;PAX8;SDHAF1;CDC42EP2;PGAM5;SLC29A1;PAFAH1B3;ARF5;ARF6;GAS7;ZNF593;ECHS1;ATL3;TSR3;TIMM13;AFP;HSPA14;SBSN;SLC7A1;CENPB;C16ORF95;BGLAP;LMAN2;HAS3;ZSWIM7;DTD1;GPR157;CENPV;LRRC27;MCRS1;PCGF2;RFLNB;BMP8B;GPR4;TRMT1;TMCO4;ELP5;TARBP2;DEF6;BYSL;NUDT22;SPSB1;MYBBP1A;NFIC;VMA21;PKN1;CRAT;GPR146;CCDC71L;RAB3D;TUSC2;NAB2;RPL10L;STK19;METRNL;PYCARD;RPH3A;MFSD13A;RAB42;UROD;FNTB;TOM1;GRB10;MACROD1;GYG2;SLC39A1;PLEKHJ1;SH3GLB2;TLE3;NKX6-3;MAP2K2;FBXW9;PPP1R16A;PGD;RNF41;THOC6;LENG1;RAB32;HIC2;MAF;FRMD8;MAPKAPK2;RAB35;SLCO2A1;GAPDHS;ZNF316;ERG;SLC27A3;FKBP4;MAD1L1;CSNK1G1;ZNF672;RNASEH2C;KCNE1;ANKRD16;ABHD4;C11ORF94;TMEM121B;ANKRD11;CSH1;GLIS3;ISG20L2;ARL2;GSTT2;HSPBP1;GLIS2;EIF1AD;SOCS3;BCL2L11;MOBP;YBEY;KHDC1;EIF4EBP1;HYI;UGT3A1;SRGAP1;ZNF784;MPDU1;SDF2L1;SLC37A1;NOP16;GFPT2;TMEM120A;LSM4;FBXO31;YRDC;G6PC3;DAB1;MAFF;CSPG5;CCDC22;RNF187;NXT1;SRXN1;C1ORF174;DUSP14;MRPL2;NOB1;ZNF408;OPA3;PIP5KL1;BOC;SCRN2;C8ORF82;EFHD2;EMILIN2;PGLS;COA7;SMIM12;TPRN;BCAS4;SLC13A3;PIANP;GPX4;RFC2;NIPSNAP1;TIRAP;QTRT1;PTP4A3;LANCL2;SLC25A11;METTL26;NLGN3;SNAP47;CEBPA;SMARCD2;NDUFB7;TSSC4;PPM1J;CXXC5;THSD4;LMF1;ZNRF1;C15ORF39;RAB20;MGAT5B;POLR2I;AAMP;SLC25A22;LRRC8E;SLC25A25;IRX1;MYO10;IDH3G;SEMA4C;FBXL16;BAIAP2;KLF2;TBX2;GSTZ1;PFKL;SNRNP40;PC;FRAS1;P2RX4;CDKN2AIPNL;EIF3G;POLR3H;TRMT61A;EPHB6;SMARCB1;ECI1;OGFOD3;PPAN;ICAM3;KEAP1;NUBP2;PEX26;FRAT1;FRAT2;KAT5;FLAD1;OGFOD2;SPATA24;LONP1;ARL16;FBXO6;TBC1D22A;AGFG2;MFSD2A;ABT1;EPHA4;JMJD4;BROX;ENTPD6;SLC35C1;MTUS1;P3H2;FLT3LG;MRPS18A;CSNK1D;IMP4;PSG9;SFRP1;CARHSP1;THAP7;CCDC86;PREB;TRIB3;TRIM15;SIK1;FLYWCH1;CCNQ;AURKAIP1;TP53;PLPP2;ADCYAP1R1;SLC45A2;PCDH10;FUT11;TWIST2;UBE2J2;APH1A;C7ORF50;ERI3;DHX37;FADD;PATZ1;SNX8;RALGDS;EGR3;KTI12;CALY;ADCK2;ADCK1;CWF19L1;PEMT;CC2D1A;CD320;RPAIN;CSRNP1;DHRS13;SLC35F6;TENM1;MRPS16;UBXN1;DIRAS1;CCDC124;MRPS12;HBB;ZMYM3;SH3PXD2B;TNFAIP8L1;DGCR6L;SPTAN1;HRAS;TMED4;MAP4K1;PSENEN;MRPS26;TNFRSF12A;AGTRAP;GFRA3;IL17RC;RHOD;ANO2;RAB33A;RGMA;NME1;CTU2;SLC22A25;IL1B;RPUSD2;CNKSR3;PTMA;CD44;VGLL4;TOR4A;DERL3;SSNA1;IBA57;RELB;EXOSC5;SERTAD3;SERTAD1;CAMK2N1;HSD17B1;MSX1;SCAND1;TBL1X;EXOSC3;EXOSC2;GPC6;RAE1;XDH;PEX16;NQO2;MIB2;PEX10;UBE2G2;C9ORF116;NLE1;MAD2L2;PER1;KRT18;ZDHHC9;R3HCC1;TCEA2;B9D2;CAMK1;MEGF8;SYS1;NDUFA11;MPG;TAMM41;SPPL2B;PVR;ARHGAP35;CCDC28B;CHCHD5;RGS3;FPGS;ARHGEF40;CCDC163;MSX2;SLX1B;PAM16;SSU72;TOMM34;NOSIP;CDKAL1;SLC30A1;UBE4B;ATP1B3;ATAD3B;ERN1;PRPF4;GPANK1;SELENOM;ILVBL;CARD19;SLX1A;GEMIN7;RPP25;UBIAD1;NNMT;NDUFB10;CABP4;DNAJC22;HTRA2;FUT4;TIMM50;TMEM121;FAM83G;EBP;DPP6;EMG1;HRH1;GRK2;ZMAT5;EP400;DMAP1;MSC;FAM71B;BCL9L;KLHDC10;KLHDC3;KLHDC4;SMAD3;UQCC3;TGFB3;UQCC2;SLC52A2;PCIF1;TBCD;TIMM44;MT3;MANBAL;SSH1;NFKBIA;NR4A2;NR4A1;FGF14;FES;PHF13;EBPL;RADIL;ZCCHC2;GALK1;UBE2M;USP36;CUEDC2;ZMYND19;THRA;CHD4;CXCL1;SLC2A3;CXCL3;DNPH1;USE1;IRF2BPL;CASP9;GRM2;TMEM222;DBP;GRM6;SNAPC2;NAPRT;NTMT1;TIMM17B;BDKRB1;CA9;GGACT;CYREN;GET4;KLF10;SUN1;KLF13;DDX56;ABCC6;AXIN1;ARAP3;DDX51;NAV1;CKAP4;RCN3;NDUFS8;ELF4;THRAP3;RFT1;NDUFS3;ATG4B;BLVRB;CHI3L1;CUEDC1;CDH18;OTUB1;KRT81;DNAH1;PDXK;STOML2;NAXE;POLDIP2;TGFBRAP1;PSMB10;TBRG4;RAB40C;SLC22A18AS;CBS;DDT;HLX;MCRIP1;BNIP1;MVB12A;MAPK1;NRIP3;HES1;SLIT2;MTA2;CMTM7;KDM4B;TAF10;PLA2G2A;DTNBP1;PDAP1;SLC50A1;MAPK12;TSHR;FAM167B;FMNL2;NEURL2;XPNPEP2;RPS6KB2;FAM98C;R3HDM4;RANGRF;S100P
Genes Changed In Nicotinamide Treated STHdhQ111 Vs Control GSE129143	599/1076	0.9999916248492862	0.9999975629759688	0	0	0.615129197699763	5.1518213128861385E-6	USP6NL;C5ORF24;PATJ;GABPB2;ZNF292;ITSN1;ENO3;NYNRIN;KIAA1109;KRTCAP2;PPP4R1;RPL36;BBX;VPS35;DIP2B;RPL37;DIP2C;PRKACB;NFRKB;GLCE;RC3H1;FRS2;DICER1;HCFC1;BCR;ZC3H11B;ZFYVE16;ADCY9;ZFYVE19;PARD3;MAP1A;NHLRC2;NUP98;HOXB8;CLOCK;ALG10B;UBA52;PRR13;MTMR1;ANAPC13;NUP205;ABCB7;PDGFA;BAZ2A;SLAIN2;IQGAP1;WDR62;IQGAP3;MTMR6;GLG1;C12ORF57;LDHB;NTHL1;MYO6;GAR1;ST3GAL6;ZNF148;ABCA5;FZD5;ZNF382;EIF2AK3;EXOC6B;MRPL27;MRPL24;PHC3;PRRC2B;FOSL1;TADA2B;STRN;FXYD5;CDK12;AVL9;CDK13;FERMT2;ATG2B;GSDME;LIN54;PYGB;BTG1;WDR48;PIGQ;TCF24;SETD7;MRPL38;STON1;CHM;TCF20;ARHGAP5;OSBPL11;CLINT1;PHF8;EEA1;MECP2;DSTYK;MED13;ZNF280B;ELOB;CGNL1;ZIK1;NSUN5;MYOF;EMP3;BAZ1B;WDR33;DDB1;MRPL53;FAM210A;KAT2B;F8;NCOR1;PLSCR3;HEATR5B;MMP19;ERGIC3;ZNF236;CACUL1;RAPGEF6;EXOC2;PAFAH1B1;PCYOX1;NBAS;SAMD8;ATL3;FAXC;ADCY3;OVCA2;HSPA13;ECPAS;NSD3;CNPY4;PRR14L;SNX27;NSD1;NSD2;FLNA;ZNF107;ZNF106;ANKRD52;MBNL3;CASP8AP2;TIGAR;ANKIB1;RIC1;SLF2;ATRNL1;TRAPPC10;HIPK1;DCBLD2;TMEM158;TAOK1;SNX15;ALMS1;NCAPD2;PKN2;NCAPD3;FRYL;UHRF1BP1L;DGKD;RIF1;LTN1;LY75;ZC3HAV1L;RPL10A;VIRMA;CEP128;RAB43;SLK;POFUT1;SLC39A9;KPNA6;NEK1;CDKL2;ZNF681;USP6;RALGAPA2;ATP11A;FBXO10;FAM91A1;SLC9A6;KAT6A;PKP4;RAD54L2;UTRN;PHPT1;ANAPC1;NOTCH2;CEP104;DNMT1;INO80D;MINDY2;TNKS;ABHD2;GLT8D2;TNFRSF11A;ABHD5;UBR1;RLF;SBNO1;HMBOX1;UBR7;UBR5;PLXNA2;EIF4EBP2;BRIX1;SOCS7;SOCS4;NEK9;OSBPL8;SDF2L1;FANCM;CEP350;BTBD7;LY75-CD302;PTPRD;LSM7;GNL3L;NBEA;SYNJ1;CDK4;REEP3;RCAN3;AAK1;TUBGCP6;PLXNB2;ZNF652;C8ORF33;EIF4G2;SERINC5;BMPR2;CELF1;CRYBG3;LRRK2;DYSF;PTPN21;ARRB1;NENF;PIK3CB;PIK3C2A;SYNE1;DUSP11;DDI2;PPP6R3;TLK1;WDR7;ERC1;ERC2;COA5;PLEKHG3;PDCD6IP;RFC1;CEMIP2;VPS13D;VPS13B;ZFP91;HAUS6;REXO2;PARD3B;ATRN;PTP4A3;RP2;DNAJC5;LCOR;BIRC6;ITGA6;SMCR8;BDP1;NSRP1;SFT2D2;MCM2;GTF3C4;PPM1L;LUZP1;ATP10D;HDAC6;SLC25A28;ZNF507;ATXN1L;RAB24;C3ORF33;FNIP1;UGGT2;SLC36A4;UGGT1;NDUFA1;KIAA0232;RPRD2;TMPPE;MFSD14B;NIN;MYO1C;APC;POLR3B;VPS41;EIF3G;TRIM37;BCOR;PTPN3;TNRC6B;IL1RN;LPGAT1;PANK3;CERK;ECI1;PITPNB;ZDHHC5;ANTXR2;ZDHHC2;CRKL;RPS6KA3;HERC2;ZNF729;HERC1;OGFOD1;RPS6KA2;ZNF845;ZNF721;SLC12A6;SCAPER;RPS13;CDON;SMARCC1;ESCO1;SFMBT1;C17ORF49;SACM1L;AP1B1;CSNK1E;HLA-A;HLA-F;UHMK1;GNPAT;SHTN1;TIAM1;XRN1;ULK2;C22ORF39;MACF1;EPB41;CTR9;TGOLN2;ERI1;ZNF704;MIER1;HIVEP1;ATP6V0A2;APOD;RAB11FIP3;ARSB;TBC1D8B;INTS3;INSR;SYNRG;RANBP17;MYO5A;MED13L;PUM2;ANLN;ZBTB6;AKR1B10;STAG2;AKR1B15;CUTC;ITM2B;FKBP11;AHCTF1;C17ORF75;C2CD3;PAK1IP1;AP4E1;OTUD7B;CROT;KIF11;SGF29;LIMD1;SH3RF1;AKAP12;AKAP11;SH3PXD2A;ZMYM4;ERMARD;KIF13A;XPO5;KIF13B;BBS9;KIF1B;SPTAN1;GABPA;NCOA1;VKORC1;PBRM1;MANBA;PCYT1A;ZHX3;TMED8;NCOA3;MRPS6;ZHX1;ITFG1;GAK;VWA8;CTU2;PACS2;ZNF780A;TLR4;ARHGEF5;RAMP3;CAB39;GPALPP1;RGPD5;CRIP2;RGPD8;ZDHHC21;RGPD2;RGPD1;RGPD4;RGPD3;CST3;PSMC3IP;MFSD4A;RBM15B;PDPR;KIAA1841;C22ORF23;PCNT;DCPS;NPDC1;RANBP2;MAP3K3;MON2;MAP3K1;ERCC6L2;CAVIN3;C1GALT1;GBF1;RPA1;SORBS1;PLEKHA8;KLHL9;NUDT9;TJP1;ITCH;NUDT8;GPAM;DPY19L4;FAM171B;MPHOSPH8;RAB3GAP1;OTUD4;WASHC4;WASHC5;CD80;CDY1;INPPL1;JADE1;HDLBP;LOXL4;TTF2;UBE3B;ETS1;ARHGAP35;PAIP2B;SACS;EP300;DENND5A;ARID2;SBF1;SBF2;KDM2A;LMO4;OSR1;SLC30A4;ADAM10;PCOLCE;UBE4B;ZNF99;TSC1;ALG10;TRPC4AP;GEM;TMEM131;TANC1;DPM2;PRPF4;ADAM17;ZNF91;SELENOM;CCNE2;FANCD2;SBDS;CHMP4C;SELENOW;WDFY3;DDX6;RPS19BP1;USP54;KLHL11;PDS5B;PRPF8;ACACA;ARHGAP12;VCPIP1;ARHGAP21;EMG1;KIF3B;DPP8;TMEM127;NPHP1;EP400;MYH10;PDZD8;QSER1;ENKD1;KLHDC10;SPECC1;CBX5;POU2F1;HMGA1;TBCD;NUP153;DNAJC13;HIGD2B;ANKHD1;AZIN1;DNAJC17;AHI1;IFT22;ARHGAP31;DAP;SRPRA;UBA2;AMOTL1;NAT9;LRP12;FBN1;DOCK9;USP32;DOCK7;USP34;ATP2A2;CHD4;MTR;AFF4;PKD1;AFF1;HS2ST1;MYO18A;CDY1B;SCYL2;ARHGEF11;RUBCN;SUN1;ARHGEF12;PDPK1;ARHGEF17;ABCC5;TBC1D9;ETV3;CKAP5;EPN2;SENP1;RCN3;TBC1D1;LMBRD2;ALS2;ELF4;PEAK1;CDY2A;CDY2B;MAN1B1;B4GALT6;DOCK1;KDM3B;GOSR1;TGFBRAP1;TAF1L;ADD3;CLCN3;NR2C2;CYTH3;PRRG4;PRRG2;NT5DC3;BNIP1;ARFGEF1;ARFGEF2;TMEM30A;CMTM4;PCDHGC4;ATP2B1;SLC50A1;MAPK14;USF3;TICRR;GALC;RSPH3;CLCN5;XPNPEP3;RBM41;LPIN2
Genes Changed In Microglia Vs Macrophages PMID28671693	622/1073	0.9999916291809847	0.9999975629759688	0	0	0.6796258072210819	5.6890484413917755E-6	TES;CLEC10A;NPIPB13;NPIPB11;LIPA;GLDN;ZDBF2;NYNRIN;HTR7;DCANP1;EVA1B;LIPG;AP1S1;RTTN;DIP2C;TMEM8B;GAMT;MEF2C;DAPK1;CSNK2A3;CLEC11A;SYTL1;RNASE3;CH25H;EML5;BIN1;ACOT1;PRR12;OPTN;SYCP2L;PDGFB;FPR2;IQGAP1;IQGAP2;CFP;PLA2G7;SLC5A3;C3;EPB41L5;PCNX2;BLOC1S2;ADAMTS17;PIP5K1B;PLCG1;SULT1A2;PROM2;JAG2;ACE;ZNF382;FZD8;NFATC2;C12ORF75;LYZ;GPR137C;PCDHGA11;SQLE;GLUD2;TCN2;STRC;SNAI1;DCHS1;FXYD6;SFXN2;PRR34;CDK14;HEXB;BHLHE41;LRRC4;LRRC3;TMEM53;ASGR1;SHE;C1QTNF3;ANXA6;SH3BGRL3;ELOB;DLGAP3;GPRASP1;HAVCR1;GARNL3;CHST6;ZNF483;RPS6KL1;DUSP1;GSTO1;LRRC49;TET1;RAB3IL1;EMP3;LRRC43;GCHFR;FAM222A;MRAS;TAL1;RARA;PGAM4;AHRR;TLR10;PLIN2;NUP62CL;HLA-DQB2;RAPGEF4;GAS7;ABRACL;KCNA6;MS4A6E;TMEM169;OLFML3;AP2S1;FLNA;DMD;ZNF469;GPR157;P2RY12;P2RY13;RIC3;CCL22;BIK;MCF2;DAB2IP;RFLNB;NR1H3;SNX22;PLXDC1;SULF2;TMEM156;FABP3;SPSB1;FABP5;NFIA;AGBL3;NFIC;FOSB;HSPA1B;ZNF575;CSF1;NCF2;HR;LRRC70;FRY;METRNL;HPGDS;ZFP36;YY2;DEPTOR;RAB42;LAMP1;SLC16A6;GRB10;PIM3;SLC39A8;MAP3K9;MACROD2;PLXNC1;SH2D6;LARGE1;PHLDA1;STK32B;CSGALNACT1;MAGI1;SEMA6B;SLC38A1;MREG;FRMD4A;MITF;PGD;FOXP2;ARMCX4;SLC9A5;ARMCX2;CACNB4;JAML;SMO;SAP25;TEX9;CLIP4;SLC25A52;S100A4;NPTXR;ZNF793;ND6;KCNE1;KHDRBS3;C3ORF70;GLIS3;GPR85;STK39;RASAL3;SPATA6;STK31;TMEM25;SOCS3;AMDHD1;DSEL;CD300LB;SLC38A6;SRGAP2;SRGAP1;FN3K;ZNF660;ANKRD29;CEP112;TNFRSF9;SRD5A3;DHCR24;SYNJ2;IGSF10;MLXIPL;RGCC;NBEA;LRFN1;MYCBPAP;DHCR7;CNIH3;CRYBG1;EIF4E3;SRXN1;LRRK1;ITGAE;NENF;PIK3C2B;TRO;LBH;GM2A;ITGB8;EMILIN2;GAL3ST4;ITGA4;PLEKHG5;TRPC1;KCNAB2;PARD3B;C15ORF48;ITGAD;SNPH;SAPCD1;TNFRSF25;CCDC43;ST6GALNAC3;METTL27;CCDC40;CX3CR1;NDUFB9;CATSPER2;NLGN2;SEMA3C;PLAG1;LRP5;PPM1H;PPM1J;DENND3;MLLT3;JAKMIP3;LRP6;P2RY8;CECR2;RAB20;HECTD2;CHADL;ZNF507;NHS;CCL2;TRIM47;TNNI2;PCBD1;BCO2;TSPOAP1;MEST;WASF3;TRIM45;CCDC73;PCDH9;MACC1;NDUFA1;WDR97;SORL1;PTPN14;KLF2;BAIAP3;ZNF618;DNAJA4;CROCC;RAB13;TRIM36;NPIPB3;PABPC1L;FOLR2;UNC79;MYORG;CPNE8;IL1RN;VIPR1;SPARC;DIXDC1;LDLRAD3;ACSM5;IFI30;IKZF2;ANTXR2;C4B;C4A;SRGAP2C;LGALS1;ZNF608;RASSF3;ANPEP;ZNF846;PDK4;FAM53A;KIF21B;SPA17;SRGAP2B;EPHB3;TNS1;ARL10;ARRDC5;ST6GAL1;ATP6V1G2;MTUS1;P3H2;TALDO1;P3H3;ASRGL1;RUNX2;CYP27A1;GAREM1;RRAGD;KCNQ5;ZNF711;TLN2;NEIL1;NBL1;KCTD15;CD101;CES1;EPHA2;SLC22A4;SMIM3;SMIM5;PDE1C;SDC2;PCDH12;APCDD1;MED12L;MYL12A;CBARP;OTOA;STRIP2;PCBP3;ZNF704;ZNF703;SLAMF8;HIVEP3;KCNN4;RAB11FIP4;MAP9;RPL39L;EGR1;EGR3;TNFSF14;TNFSF15;SIGLEC10;RASSF8;BST1;C7ORF61;LACC1;MARCO;CABYR;VNN1;LPAR5;ID1;CCDC88C;CORO6;ECHDC2;CYSTM1;RGL3;CCSER1;TMCC2;SHISAL2A;ITM2C;SPAG16;PTPRU;COL18A1;ROBO3;ACY3;CTSZ;CITED4;MAGEF1;SECTM1;CTSS;SLC22A15;SPTLC3;GLIPR2;STBD1;SH3PXD2B;FFAR4;CD36;CTSD;MCF2L2;AASS;CC2D2B;CCR2;EIF5AL1;RAB6C;RGMB;MRPS6;SYN2;CBFA2T3;PALD1;B3GNT8;BANK1;CNKSR3;PITPNM2;PABPC3;TLR8;MICU3;CD44;TLR3;LILRA6;CSTB;DERL3;HSD17B3;CAPG;GDPD3;LILRA4;NKD1;DCST2;MTHFD1L;PAK6;SUSD3;APBB2;MPZL3;GDF11;PNMA3;LILRB5;SGSM1;TJP1;NLRP12;GSTA4;AXL;KIF26B;DLC1;QPCT;CFAP161;RPA4;F2RL1;GHRL;SERHL2;CD69;CAMK1;PLVAP;FCMR;RTKN;CD82;CLEC18B;MSMO1;TBC1D3C;CELSR2;IFI44L;LOXL2;NR3C2;AMOT;TGM1;ARHGAP42;GOLGA6L9;CCND1;RGS1;PTTG2;ENPP1;TMEM38B;PPFIA4;SPNS3;SPNS2;ADAM11;LMTK3;MATK;LMO7;IPCEF1;LGALS9C;TANC1;DOK2;SCNN1A;SELENOP;CD300E;EMID1;ABCG1;USP53;CTTNBP2;NPR2;CABP4;HTRA4;C5AR1;CACNA1A;PLD4;CACNA1D;DTX3;LTBP3;DTX4;NKAPL;PLD3;SEL1L3;ADGRG1;EBP;ARHGAP20;SCIN;ADGRG5;RHPN1;CDH26;NLRP1;ATP5MF;BCL9L;MFAP3L;ZFHX3;SMAD3;ARHGEF37;AUTS2;CCDC136;PTCH1;HSPA6;TDRD9;AZIN2;CLEC17A;EPHX3;HSPA2;ARHGAP24;ARHGAP23;ARHGAP33;DLG2;TMEM119;MANSC1;AMOTL1;BMPR1A;PCDHGB7;MCTP1;PCDHGB6;MAST3;PCDHGB4;PCDHGB3;CHD7;PCDHGB2;PZP;CHD5;SLC2A5;SEC61A2;ARMH4;MFSD6;ADGRE3;RASGEF1C;TOP1MT;ZNF385C;BLNK;DACT3;CA8;MYBL1;DACT1;STPG1;ABCC4;PCDHGA7;KLF12;PCDHGA6;PCDHGA4;USP43;ATP6AP2;AXIN2;MMP9;EPN2;PCDHGA9;FGR;ADGRF3;ARHGAP10;IQCN;TBC1D3;TMIGD2;IRF4;ALDH1A2;COL6A1;BLVRB;CHI3L1;ZMYND10;NAT8L;FBP1;EGFL8;PRTFDC1;OTUB2;RALA;BCL2A1;MOSPD1;ADD3;CLCN2;CYGB;C19ORF71;ATP5MGL;GNG7;MVB12B;PCED1B;LRIG1;CCDC180;NRIP3;MAPK6;S1PR4;CCDC183;LEKR1;SASH1;HSD3B7;SGTB;PCDHGC5;PDE6G;BNIP3;PCDHGC4;SOD2;IRGM;UQCRHL;MAPK10;SCD;FAM131B;CD7;ATP13A4;PMP22;ACKR2;GALM;SNTB1;BNIPL
Genes Down-Regulated In HD Fibroblasts Treated With ZFP-C Vs Control GSE127820	619/1066	0.999991640670565	0.9999975629759688	0	0	0.6826755460627492	5.706733639018477E-6	TMEM200A;RAPH1;STMN3;RBPJ;SLC4A4;ZFYVE28;PREX1;GPR176;MPRIP;UBASH3B;FAM110B;MYB;PIP4K2A;DIP2C;PRKACB;CDK5RAP2;CMKLR1;RSPH6A;DAXX;WSB2;DNTTIP1;HCFC1;NISCH;RFX8;DDX39A;EWSR1;PRKAR1A;HECW2;FDX1;MAP1A;CDIP1;PLBD1;HOXB2;RNF121;SEH1L;MAPKAP1;MTMR8;SLAIN2;THY1;ZNF24;C9ORF72;GJC1;BLOC1S5;FAM171A1;PCDHA1;RNF215;S100A16;PDGFD;MYO6;PRR27;SLC19A3;ST3GAL4;SSR1;ST3GAL5;SLC19A1;ST3GAL2;DNAH11;FZD4;EIF2AK3;PBX3;THAP12;ZNF32;NETO2;NR2F2;GPN1;C12ORF76;GPR137C;THAP11;MLLT11;EIF5;LYPD6B;TDP1;ZNF30;HNRNPD;TNFSF9;CDK14;SFXN5;LIN54;PYGB;HRCT1;LRRC32;OSBPL11;CLINT1;LETM2;LFNG;PIP4P2;AIFM2;TRIM2;SH3BGRL2;NELFCD;FGFBP3;ZNF365;SERPINB2;MED27;FAM126A;SERPINB8;DDB1;PHF20L1;FAM234B;MMP16;PCOTH;PPARA;PIGF;ARF5;CHST2;SLC29A3;FAM71F1;DMAC1;URM1;PTGS2;ECPAS;FGD6;GPR153;MICALL1;SPP1;HAS2;EXTL3;KRTAP2-1;SAMD3;MBD3;MBD5;GSR;LAPTM5;RFLNB;BMP8B;TMEM64;TUBB4B;ARCN1;DCBLD2;GATAD2A;FAM71E2;RFLNA;ZNF33A;RNF145;TMEM158;CLCF1;C12ORF29;ZNF74;GHDC;PLOD3;STKLD1;TMEM131L;BZW2;CXCL14;RIMS1;ABHD10;LAMP1;POFUT1;PIM1;PITX2;LARGE1;PHLDA2;PHLDA1;KCMF1;MAGI1;BIVM;MAP2K4;FBXW5;MREG;SEMA6D;CTNNBIP1;CEP131;FRMD4A;CNPY3;PGD;TEX2;TUBA4A;DISP2;MAPKAPK3;OR2L13;STIM2;MORF4L2;ROR1;AAGAB;RAB38;ZNF799;ERG;SLC27A3;SRSF6;TOX;NSMAF;SRSF9;KHDRBS1;NOTCH3;ZNF792;DNMT1;SEMA7A;KHDRBS3;SHC3;FBLIM1;SHC1;ABHD2;ANKRD11;CUL3;ECSCR;FBXO47;STK39;TACSTD2;TNFRSF11B;TNFRSF11A;CYP2C18;NPAS2;PHF21A;GLIS2;ORC4;ATXN2;PITRM1;UBR7;DSEL;BTBD3;KIAA1522;DVL1;PLXNA4;TXNDC5;MPDU1;OSBPL8;SEC16B;BDNF;GFPT2;NEK6;TMEM120A;OSBPL3;DHCR24;CORO2B;PTPRE;NSFL1C;PTPRB;RGCC;CDK6;LRFN4;BCL6;PLXNB2;CCDC22;NES;EIF4G2;KCNK6;WDR1;SCHIP1;AMD1;PIK3CD;ADAMTS4;MRPL3;PTBP1;SGCD;PPP6R2;PPP6R3;PGM3;EFHD2;ITGB7;UPP1;CCDC50;SLC36A1;ACTR2;EIF5B;CEMIP2;CHPF2;ZFP91;BPGM;REXO2;ATRN;PTP4A2;ASPH;SNPH;ZNF638;DNAJC5;LANCL2;ZNF512;MTRF1L;TRIM55;SNAP47;HDAC2;EI24;ATP10D;VPS4A;NOD2;CXXC5;MLLT3;TTL;ZBTB40;SLC25A27;CCL7;CCDC85A;PHKG2;CCL2;RBBP9;LRRC8A;E2F7;WASF3;CTHRC1;NOP56;PPP1R14C;PRRX1;ANGPT1;SEMA4B;AHNAK2;IMMT;SYT14;KIAA0232;P2RX5;IMPDH1;MAB21L1;DNAJA2;CCM2;POLR3H;PI16;SMAP2;CBLN4;SEC24C;PTPN3;NECTIN1;AHCYL1;LPGAT1;TMEM41A;TMEM183A;PITPNA;TXNDC11;CALML4;IFI30;HS6ST1;AQP1;HERC2;PNP;OPHN1;OGFOD1;LONP1;EPHB2;OR5D16;AGFG2;FBXO9;MFSD2A;EPHA4;SMARCC1;LIMCH1;PAQR5;RSAD1;IFRD1;SLC35C1;COG2;P3H2;TALDO1;P3H1;RUNX2;SHTN1;INPP4B;PLPP5;FNDC4;KATNAL1;KCTD12;MXRA7;SIK2;NEIL1;ZFPM2;TRIB2;STX1A;PFN2;GPM6A;NUMBL;NRN1;LMAN2L;MAGED1;RTF2;STC1;PCDH19;UBE2J2;GSPT1;ZMPSTE24;ZNF703;ATP6V0A2;DYM;HIVEP3;STXBP5;STXBP6;SPRR2B;ARSB;ATP6V1C1;CDR2;CTSA;EGR1;EGR3;STAC;MYO5A;ERAL1;PARVB;GDF6;BRI3BP;MANF;PUM2;SRPK1;UBAC2;EXT1;RPS26;LACC1;C7ORF66;RAET1G;SESTD1;PPP1R1C;RAET1L;PEMT;INTS7;NOL10;CALM1;FKBP11;RPAIN;NRP1;PCSK1;FEN1;MRPS16;C2CD2;SLC35F2;CITED4;IDE;SGF29;SIPA1L2;EPM2AIP1;ARV1;PPP3CB;SERP1;DNER;STAB1;ARIH2;DGCR6L;KIF1B;TNFAIP8L3;QSOX2;GABPA;CAP1;MRPS28;PRMT6;IL11;PCYT1A;MRPS24;NCOA5;PABPC4;KIF7;RGMB;COMMD7;SORCS2;ANO3;CNKSR2;GAK;RAP2C;CEACAM7;ZNF780B;VGLL3;PTGER4;TOR4A;TAGLN;SATB1;PTGER2;PRICKLE1;GDPD5;GNAI1;AMN1;PURA;CFAP298;ATP5F1B;CAMK2N1;TCEAL3;GPC1;SUSD6;GPC4;CBR4;NQO1;CAVIN1;CAVIN4;CRIPT;MOK;ERBIN;SORBS2;PER2;VMP1;NOL4L;KIF26B;GSTA2;TTC3;FAM171B;COPG1;IL18R1;TJP2;GUCY1B1;KDM1A;BCCIP;HDLBP;LOXL4;AMOT;SYDE1;BASP1;BAALC;ENPP1;NSF;WNT5B;ATG9A;TMOD2;SSU72;TOMM34;EPDR1;ANXA10;LIFR;KLHL42;PDIA4;ADAM19;SPOCD1;PREPL;EMCN;HNRNPUL1;SBDS;MYADM;SELENOV;BBOF1;UBE2V1;SELENOT;CCDC150;HDGFL3;TEDC2;H6PD;ARHGEF28;TCF7;CACNA1A;ARHGAP18;PDS5B;LTBP3;MCHR1;TMEM241;SEL1L3;SCUBE2;RAI1;EBP;FUT8;KIF3B;TMEM127;LPXN;CYC1;NLRP1;QSER1;MFAP3L;ENKD1;CBX6;CBX3;CBX2;LAYN;SHISAL1;HOOK3;DNAJC14;NR4A1;BMP2;DLG2;COL5A3;TMEM117;XAGE3;AMOTL1;ULBP2;PRR7;DYRK2;ZMYND19;ATP2A2;TENT4B;LTB4R;CXCL5;HAPLN1;HS2ST1;IRF2BPL;TMEM104;TIMM17A;DACT3;LRRFIP2;HS3ST3B1;MKKS;RBM14;JAGN1;ARHGEF12;ETV1;C4ORF48;FCHSD2;ALS2;NAV3;GORASP2;PEAK1;TRAPPC6B;TRNP1;SPOPL;COL6A3;MYH9;TERF2IP;PDE5A;INA;AGPAT5;USP13;PDXP;ATP1A2;ABHD17C;HMGCR;ADD3;PTHLH;SELENOI;IL1RL1;NT5DC3;MAPK1;S1PR3;CAMK2G;TTC14;RBM39;S100G;TTC13;NEGR1;SGTB;SPRY4;NAP1L3;ZFC3H1;PDE4DIP;NAP1L1;ATP2B1;GDAP2;TSHR;NEURL2;CD7;RGS10;PDE7B;ABCE1;FAM50B
Genes Down-Regulated In Genes Changed In Vehicle Treated Vs Untreated Friedreich Ataxia Patient Blood Cells GSE30933	88/175	0.9999916581102566	0.9999975629759688	0	0	0.5061681677136154	4.2224166581838905E-6	OTUD4;AHCTF1;GPR89A;BTG1;DYRK2;WDSUB1;USP33;MCUB;ADO;ETS1;LCLAT1;TOMM20;MRPL32;TTC27;RPGR;PIP4P2;SERP1;YWHAQ;PCF11;MYC;RASSF5;ZXDB;EPC1;NEK1;SLC25A40;ZNF800;ENOPH1;METTL18;TAPT1;ACVR1;ZNF165;KLF12;USP48;CEP135;VBP1;IFRD1;DYRK1A;CASD1;FOXP1;ELF1;LMBRD1;SLTM;KAT6B;BIRC6;ASF1A;CGGBP1;CD44;ZNF431;ANAPC16;NUFIP2;LEF1;MFF;ARHGAP12;GMCL2;PCNP;RSBN1L;S1PR1;LONRF3;RICTOR;PCBD2;RNF175;MAPK6;PAIP2;MARK2;CD55;NDFIP1;PLEKHA1;CEP350;BNIP3;FOXJ3;EIF2AK3;TNFRSF10A;NAP1L1;SYNJ2;ARHGAP25;OXR1;GATAD2B;NIN;CNIH1;STAG2;TAOK1;CCNG1;KLF9;AQP11;INTS6;ABCE1;GALK2;CDC42SE2
Genes Changed In Endothelial Cells Of zQ175DN Vs WT PMID32681824	585/994	0.9999916720990674	0.9999975629759688	0	0	0.7075101656577278	5.892099102873633E-6	ATF2;CHIC2;GABPB2;ZFYVE9;RPL34;SMC6;GABPB1;SLC4A4;RPL6;DCAF6;PREX2;CNST;MPRIP;NDST3;SAMD12;DIP2C;IER5;VPS36;MEF2A;DDX17;SAP30BP;PRKCE;SOX13;RFX3;EML6;MYL6;DYNC1LI2;ADCY9;RFX7;PARD3;SARNP;SPARCL1;RPL26;ZNF398;ABCB7;SAR1B;PDGFB;SLAIN1;RPS4Y1;MTDH;GRIN2A;LARP1;RNF216;FLRT2;COX3;ST3GAL4;COX1;ST3GAL6;PLCG1;ZNF148;ZBTB7A;ST3GAL1;CREBBP;PRPF38B;CDK19;GSTM1;AFAP1L1;JUND;CADM2;EXOC6B;TMA7;LNPEP;PBX1;SLC6A6;PPFIBP1;ARL2BP;CDK13;XKR4;CDK14;FERMT2;GSTM5;ARPC1A;SETD7;CHM;SNX10;TCF20;CSAD;PHF8;MED13;TMSB4X;B3GALT1;PEA15;TMSB4Y;DLGAP1;DLGAP2;TEAD1;BRD1;DUSP3;KCND2;ANXA3;PGAM1;TCF12;TET2;NUTF2;LRRC41;SIRT2;ITPKB;KAT2B;TMEFF2;AFTPH;INF2;LRRC7;CDC42EP3;KCNMA1;PIGK;ARF5;PAFAH1B1;RAPGEF4;PLPPR1;PLPPR4;TIMM9;SLC7A1;FAM117B;ADCY5;MIPOL1;BCLAF3;PPP1R2;NRAS;BTAF1;GCNT2;CSMD3;CSMD2;RPL18;CSMD1;EXTL3;JAM2;MBD5;FAM104A;AGBL4;GATM;TMEM158;ABI2;NFIA;LPCAT3;NFIC;C18ORF32;SERBP1;PLP1;ADGRL2;FRYL;UHRF1BP1L;CCNT2;DGKB;UBE2D2;CTNND2;FAM13A;MPV17L;ZBTB20;FRY;CDH8;PPP1CB;RIMS1;CDH2;MPC1;SESN1;RNF19A;SCMH1;CSGALNACT1;RAB2A;TLE4;BNIP3L;MAP2K4;SEMA6A;RALGAPA1;RPS5;SEMA6D;MAGI2;RPS6;GOLGA8K;UBE2E2;FRMD4A;VRK3;DGKZ;GOLGA8B;FRMD5;KAT6A;MAL;PKP4;ND1;ZNF799;SRSF5;SRSF7;ANAPC1;KANK3;LY6E;CSNK1G1;GRIA2;KHDRBS1;SEMA7A;INO80D;NOTCH1;RAB5C;TNKS;ANKRD11;ATP6;GPR88;ITPR2;UBR3;UBR1;NPAS2;PHF21A;RHOBTB1;MOBP;STK38;NDN;ZKSCAN4;SRGAP3;LRRC4C;SKIL;MCL1;OSBPL9;CEP112;BTBD7;BTBD9;CORO2B;PTPRD;GOLGA6A;BCL9;GOLGA6C;RGCC;GOLGA6D;CNOT2;MAFG;BCL2;PIR;CPE;ACO2;ZNF654;MCU;ZNF652;BCAR3;CNTNAP2;SLC25A3;ALAS1;BMPR2;CELF2;LRRK2;SUMO4;DUSP11;SUMO2;RNPEP;TLK2;PHACTR1;UTY;ERC2;BCAS3;GRID2;GRID1;NDUFC2;NRG1;PPM1B;NEMF;NRG3;IL1RAPL1;LCOR;BIRC6;ITGA6;TMBIM6;EVL;BDP1;ST6GALNAC3;CNTNAP5;ITIH5;NDUFB9;NLGN1;PLEKHH2;PPM1L;LUZP1;NUFIP2;SEMA3E;MLLT3;HDAC8;STOX2;KIAA1328;ABLIM2;TTR;KRIT1;NHS;SH3BP4;SSB;MYO10;PCDH9;NTRK3;CABLES1;RPL35A;CDC42BPB;TM6SF1;SGCZ;ATOX1;MYO1D;MGAT4C;KLF7;TSPAN13;RAB14;IMPDH1;VAPB;KLF9;RAB18;MDGA2;TNRC6A;LPGAT1;SPARC;KDELR1;ZMYND8;MT1M;LRMDA;GOLGA4;CCDC91;RPS16;OPHN1;DHX57;EPC1;CCNL2;THSD7A;BTRC;SOX5;ACVR1;EPHA4;ENTPD1;ARL15;LIMCH1;SCAF11;ZFP2;EBF1;ANK2;ACTN4;ANK3;HLA-A;HLA-F;PLPP6;MT1A;ADGRB3;KCNQ1;KCNQ3;MT1F;MT1G;KCNQ5;WDPCP;RIN2;MACF1;TSHZ3;MAOA;MYCBP2;TMTC2;GMCL1;MYL12A;GMCL2;APH1A;MBTD1;NKAIN2;SCFD1;PPP1R2B;ZNF704;MIER1;PENK;TSPAN7;APOE;HIVEP2;STXBP6;ARGLU1;ATP6V0A1;IQSEC2;LRRN3;INSR;DCLK2;RASSF8;MED13L;NET1;STAG2;RPL27A;GOLGB1;CREBRF;ID3;FBXL3;CCSER1;NOL11;CALM1;FBXL7;RPS23;ROBO2;RYR2;HNRNPCL1;HNRNPCL2;PPP1R11;HNRNPCL3;CAB39L;FAF1;OTUD7B;PTPRM;RSF1;SIPA1L3;RYR3;AKAP12;IMMP2L;RSRC1;SLC22A17;ZMYM5;KIF13A;REV3L;SDF4;SPTAN1;CAP1;TMED9;ZHX3;TSC22D1;NXPE1;TSC22D3;NXPE2;SORCS1;ZFY;ITFG1;ENAH;CSDE1;ARHGEF3;FAM20A;PTMA;CRIP2;AKAP6;PTN;CST3;ATP5F1A;ZDHHC18;CAMK2N1;GPC5;APBB2;SUSD6;TCEAL9;SVIL;MOG;ERCC6L2;GBF1;PLEKHA5;ERBIN;KLHL2;LHFPL3;SORBS2;SORBS1;MPP6;VMP1;PDP1;TJP1;PER1;KITLG;CMSS1;NR6A1;CR1L;DLC1;CCNYL1;TRIP11;FAU;MPHOSPH8;TJP2;MIDN;GALNT13;ZFAND3;PRDM5;SPPL2A;PLAT;ARID4B;COX6A1;RGS9;KIRREL3;GUCY1A2;SLX4IP;SLC30A1;LIFR;COL4A1;SELENOP;SCG5;MATR3;TBC1D23;JCAD;ABCG2;CTTNBP2;NTM;CACNA1B;LTBP4;PSEN1;HIGD1A;EFNA5;CACNA1E;NDRG1;NALCN;PRPF8;RASGRP3;ZFP36L1;FUT8;COP1;PCSK1N;BRINP1;PDZD2;UBB;SNTG1;PODXL;CCDC141;ASIC2;HSPA8;AUTS2;SYT1;CBX3;LRP1B;SSH1;NFKBIA;TBCK;ARHGAP31;DIAPH2;RALYL;FGF14;GNAL;PAN3;DLG2;GNB1;CNTN1;GNAS;PHF14;UBE2O;CNTN4;MXD4;UBE2M;HP1BP3;SLC2A1;GPHN;PITPNC1;HS2ST1;IRF2BPL;GRM3;SEC61A2;RPS4X;SPRED2;GRM5;ZC3H7A;LRRTM4;TRPS1;MYO18A;PDE4B;MAN1A1;COLGALT1;RBM33;YWHAH;KDM6A;RBM6;PDE4D;SPATS2;SHROOM2;RPS3A;NAV2;MYRIP;GPCPD1;DNM2;DNM3;NAV3;TBC1D4;TBC1D5;CDH10;RBMS1;SCN4B;DOCK1;CDH18;RBKS;PLEC;CAMK2D;HLF;TAF1L;NT5C2;SELENOK;RAB40C;ERBB4;PTK2B;CHSY3;NCAM1;PDLIM5;ABCF1;TTC14;RBM39;USP25;NEGR1;EYA3;MAPK14;PNKD;PDE10A;SCD;SSBP2;MBTPS2;CSNK1A1L;R3HDM2
Myotonic Dystrophy 2 Up-Regulated Genes In Human Skeletal Muscle GSE86356	375/1044	0.9999916808264144	0.9999975629759688	0	0	0.26149194205858944	2.1754059060152356E-6	ERRFI1;SLC46A2;CPNE5;DCAF4L1;CPNE6;MT1M;ACSM6;NPIPB11;CLDN2;HS6ST3;VPREB3;MILR1;ENDOU;CYP4Z1;CAPNS2;PPP4R4;LIPG;CCDC96;CKMT1B;TRIM27;PIP4K2C;CHAC1;PRKACA;MFSD2A;RSPH6A;CCBE1;PAQR6;ATP6V1G2;SLC6A17;MUCL3;ARRDC3;KRT7;TIMD4;WDR72;YOD1;ARMC8;ACE2;RBP7;RFX8;SLC5A9;MT1A;PRKAR1A;MT1F;HPRT1;PRR13;PLEKHD1;SMIM2;C5ORF46;BEX1;C5ORF47;ACTL7A;ACTL7B;C1ORF198;FIGNL2;STC1;CFP;SLC6A20;IQGAP3;ACMSD;ADH6;HPX;NUAK1;OTOA;RDH12;SEC14L4;TSPAN7;HMOX1;PLAC1;APOD;TSPAN1;ATP6V0A1;GSDMA;NFE4;XCR1;LRRN3;ARPP21;TREX2;C12ORF71;TEX38;OR51I1;PGA5;TMEM198;SRPK1;RAET1E;AGO4;STRC;ARMC12;TMEM225B;CPEB2;BEX5;GPR27;FANK1;PCSK1;C17ORF78;ZCCHC12;CDKN1A;ORM1;IL20;KCNC2;IL24;SLC35F4;BICDL1;BICDL2;CTSV;EFCAB7;MTRNR2L1;EFCAB8;MEDAG;TAF7L;SMPD2;VMO1;MAP1LC3B;SPANXN3;PCLO;CRTAC1;MAP1LC3C;CLDN25;HEY2;CCR7;ANXA8;TK1;HAVCR1;TIGD3;SERPINB4;RMI2;CNTD1;FGFBP2;NXPE1;TMEM40;AGTRAP;ELOVL7;SORCS3;SERPINB8;AP3B2;TMC2;DDB1;FAM222B;NCBP2L;C2CD4D;TMEM33;CDC42EP3;PTRH1;FAM20A;NUP62CL;VN1R5;KPTN;ZNF474;PNCK;SERPINC1;DERL3;ADH1A;TMEM72;VWCE;FSTL4;DCST2;FSTL5;GLRA1;AMN1;FOXS1;BGLAP;MPZL3;XDH;C16ORF96;CD55;GPR158;CDKN2B;RSPH4A;NOXRED1;OR1L8;GAD1;BBOX1;SNX24;OR1L4;PLEKHA3;AKR1C4;PNMA2;CYP8B1;BLCAP;NLE1;GPR143;ETNK2;KCNS2;SAA1;SAA2;LY6G5C;TJP3;ZNF695;FOXA2;RIPOR2;MIDN;FCMR;MROH2B;GALNT13;GALNT15;GOLT1A;LRRC71;KLHL35;MPO;SLC8A2;RAB44;BEST4;SLC16A6;NUDT18;ZNF326;CPA2;CDKL4;TMEM178A;ATG9B;ADAM11;PCDHA13;TRPC4AP;C6ORF132;SCNN1B;PKP2;CHMP4C;ERP27;LY6H;NUTM2E;STEAP2;ABCG1;ARL8B;GCM2;IPPK;KCNE1;NNMT;DLX5;GPR88;ILDR1;TNFRSF11B;PSEN1;HMMR;VTCN1;MCHR1;PLCXD2;PSORS1C1;CCNB3;KCNV2;SYCE1;IGSF23;NDOR1;SOCS1;UBR7;EIF4EBP2;USP50;EIF4EBP3;WNT3;AP1M2;SDF2L1;EIF2B2;SRD5A2;TGFB3;GFPT2;SLC52A3;HMGA2;SLC52A1;EPHX3;BTNL3;GCSAM;PLET1;INHBC;ABHD12B;ADCY10;IL6;LIN28B;P4HA1;MAP3K19;P4HA3;ALB;SLC26A8;MYF6;SCGB3A1;SP5;GNB3;HPSE;ULBP2;LRGUK;ONECUT2;CELF1;USP32;SCHIP1;CYP4A22;HMGB2;CHD5;CELF6;SOBP;TREM1;RLBP1;RPGR;RBM3;GRM2;INSL6;TMEM102;PIP5KL1;TMEM107;BLNK;SCN5A;CFAP45;INSL4;CERS3;PROSER2;CR2;TRPC5;PTGIR;FIGLA;ABCC5;SPATS2;APOA1;VSTM2L;KRTAP19-3;YDJC;DDOST;C4ORF45;SSTR5;CCNA1;DUSP23;CFAP221;CATSPERB;CATSPERG;TMEM217;ZNF878;CHI3L2;CNGB3;ETF1;SPACA4;ZP1;ANG;PKHD1L1;FAM72D;SFT2D2;MYH6;SHANK1;B4GALT5;SLC47A2;CCDC189;KRT81;CATSPER3;DDC;DCTN2;GLS2;C2ORF66;PLG;SEMA3E;AURKC;ATOH7;IL1RL1;ZNRF2;AWAT2;SLITRK4;ATP5MGL;FAM241B;REPS2;CCL2;LRRC8D;RGS20;ZPLD1;LRRC8B;RGS22;BCO1;NXF5;CLVS1;TTC13;GALNT3;PRRX2;SLC12A1;MAP1LC3B2;TBX5;TBX19;SGPP2;XPNPEP2;OCIAD1;KCP;ACKR2;PTX3;CDO1;NPIPB8
Up-regulated Soluble Proteins In Striatum Of 8 Wk R6/2 Mice PXD004973	599/1038	0.99999169104453	0.9999975629759688	0	0	0.6724570126706859	5.5874385866868184E-6	CHIC2;SERPINE2;RPL31;TRIL;ITSN1;TESK2;MSANTD3;NOC2L;ADARB2;RPL6;ISLR;RNF115;RNF114;CYP2D7;CYP2D6;FGFR1OP2;MTERF1;ROPN1L;CEP97;RNF111;GBP6;ATG3;MBNL2;WSB1;DNAAF1;GLCE;MCEMP1;ATG12;GABRG1;BIN3;MAP1A;PRR15;SRFBP1;PADI4;HPRT1;PLBD2;ASF1A;PI4K2A;ASF1B;C5ORF49;CDCA7;GLG1;CYB5R1;TTPA;EPB41L3;PLCG2;ST3GAL5;GTF2IRD2B;NR2C2AP;SLC19A2;GSTM1;GTF2IRD2;CYP4F2;PRRC2C;RMDN1;CYP4F8;AIF1L;THAP11;TMEM98;PCDHB2;LYPD6B;PCDHB5;TNFSF9;PSMG1;GSTM5;CEP89;SIGLEC9;GMEB2;PHF1;HEXA;BHLHE41;SNX12;SMG9;MRPL34;CFAP97D1;PRSS23;SLC6A3;ZNF280D;SMPD2;ING5;CHAF1B;EFCAB2;NUF2;FLVCR2;ELOB;RAB5IF;GATD1;SERPINB3;SERPINB4;SERPINB1;TCF12;ELOVL6;AEN;ELOVL7;BAAT;DDB1;MS4A6A;SLC7A7;MMP16;CDC42EP3;C11ORF54;FH;ZNF593;SAMD8;SRRT;SGMS2;MS4A6E;RNF138;CHN2;ZSWIM9;SRSF10;GABRA2;CENPV;PCGF6;ZNF580;UTP3;ECEL1;BBOX1;SNX24;CASTOR1;SNCAIP;ARCN1;NUDT22;CENPH;TTC30A;YPEL1;PLP1;RLIM;MPLKIP;FILIP1;COQ8A;LAMTOR1;CRAT;FRYL;NUCB2;C16ORF87;MSRB1;ANKRD39;CCDC71L;CHRM2;PDCD7;TMEM179B;FBXO25;BZW2;CXCL14;FADS3;RIMS1;HMGN5;GRB14;CFL2;CIR1;LZTS2;MAF1;STK32B;PLEKHJ1;FBXW4;DGAT2;FBXW5;MAP2K2;NKX6-2;STX8;CTNNBIP1;ZBTB32;UBE2E2;DYRK1B;FOXP4;CLEC4A;CLIP3;RBMXL3;HIC2;TOM1L2;RBMXL2;ARMCX1;CACNB3;CLEC4C;CLIP1;RAB30;RBMXL1;OBSCN;RAB36;ZNF319;FKBP7;ANAPC1;LRRC57;CALCRL;CNP;ATP8;PEF1;FAM114A2;CUL3;FOXO4;FBXO44;KRCC1;FOXO1;RHOBTB1;NPAS3;ORC6;ORC1;CLEC7A;MUSTN1;THEM4;MAP2K7;SOCS7;SOCS4;AP1M2;GRIA4;MPDU1;ESRRA;CD164;MOAP1;CEP112;TMEM120A;OSBPL3;SRD5A3;RITA1;BCDIN3D;B3GALT5;SYNJ2;TVP23B;CYP4F11;TVP23C;LSM4;GFAP;BCL9;NSFL1C;RGCC;SON;ZNF414;ZNF655;ZNF654;SLC25A3;CALCOCO1;GAL3ST1;NUMA1;CELF2;FHL3;NXT2;TRO;NGRN;C6ORF226;PRADC1;C8ORF82;EXO5;EFHD1;ERC1;ERC2;METTL15;SLFN12L;CERS4;TRPC5;CDADC1;PDCD6IP;PLEKHG2;VPS13A;NGB;RPL13A;NDUFC1;DUSP28;RANGAP1;HAUS2;SNPH;RTN4RL1;IL1RAPL2;BIRC6;BCAT1;ST6GALNAC3;SMIM20;SLC25A14;VSTM2B;CX3CR1;NUFIP1;SMPX;GTF3C6;SRF;PARD6G;GLRX;TULP1;MRM1;RNFT1;DCAF17;CDC45;PARD6A;HAUS8;RAB26;TNNI1;BCO2;DNAJB7;CNNM2;SH2B1;CACNG5;MGME1;METAP1D;SPAG6;KCNIP3;PLCL1;OXR1;BICC1;GSTZ1;MYO1D;TRIM39;SYT11;IMPDH1;SYT10;RAB18;POLR3H;CCDC66;C8ORF76;MMACHC;SLC35B3;SMARCB1;KDELR1;HHIP;THUMPD2;ZDHHC6;ZDHHC7;ANTXR1;HS6ST2;TXNDC17;CDC20;C1GALT1C1;FRAT1;FRAT2;PNP;RPS16;ANPEP;CCDC96;SNRPD3;TRMT44;EIF2A;HERC6;MFSD2A;PAQR8;ABT1;ARMT1;C17ORF49;TALDO1;ANK2;ANK3;KRT5;MAPK8IP3;GBGT1;CYP39A1;INPP4A;BTK;SUCLG2;PFN1;PLPP2;MMADHC;NAIP;TRIM11;SLC22A4;MACF1;BEX2;RWDD2B;BEX1;NECAB3;RWDD2A;SLC22A5;DCUN1D5;KLK1;STXBP3;PEX11A;KLK3;KLK2;GMCL1;PIK3R5;UBE2J1;GMCL2;KLK6;NKAIN1;COMMD9;MRNIP;PCBP3;PDCD11;KCNN1;NAALAD2;OTOF;PATZ1;SNX6;CRADD;BCL11A;SIGLEC12;STAM;HSPA12A;GNG13;ANLN;CALY;KYAT1;RTL8B;FBXL6;FKBP11;ACVRL1;SUV39H2;ZCCHC12;CAB39L;DIRAS1;ZFAND2A;AKR1B1;OTUD7B;SPATC1L;ZCCHC18;ZCCHC17;SPPL3;SH3RF1;BABAM1;SUFU;SEC61G;EIF5AL1;LYNX1;PACRG;PABPC4;TSC22D3;MINK1;AGTRAP;RHOH;NME4;SYN2;ITFG1;RAB33A;COMMD5;GAK;KIF9;RAD51C;VSNL1;POC5;RHOJ;SDE2;SGK1;DBN1;DNASE1L1;C1QA;MAGEH1;SSNA1;PURB;PAK1;TCEAL1;PAK6;EMC6;EPS15;DCPS;EMC9;RTRAF;MON2;PLEKHA1;YIPF3;RPA1;ERBIN;PLEKHA3;LHFPL3;FAH;PLEKHA7;GSTA5;GSTA3;KRT16;NEDD4;GSTA2;GSTA1;TACC3;CCNYL1;MEGF9;CCDC167;GALNT12;SH3GL3;SRP19;GOLT1A;ZFAND6;C4ORF19;LOXL3;HELB;RGS3;TBC1D31;RGS1;PTTG2;TEKT1;NUSAP1;SACS;SLC30A3;SHISA5;ATP1B3;TSC1;ATAD3B;TMEM130;MID2;POU3F3;ERN1;SLFN12;TMEM254;ZNF91;PACRGL;EMCN;POLG2;MAP7D2;TIMELESS;TBC1D25;FIZ1;NDRG3;TSG101;UBA6;NTS;STK4;TIMM50;ARHGAP12;PDZD4;DEAF1;CDH20;CDH22;CDH23;LONRF3;ASIC2;PDZD8;CBX8;HBG2;CBX3;RARRES2;VTA1;SMAD9;TIMM44;SYT9;RCL1;NFKBIA;DIAPH3;NR4A3;NAT1;NAT2;GNAS;TAF4B;MELTF;DNAL1;BRWD3;ACADVL;MS4A7;PINX1;CBY1;SLC40A1;CGAS;SLC2A5;CA1;SNAPC2;ADGRE3;SENP8;DBT;NFKBIZ;POLK;CFAP45;SCYL2;TAS2R4;KLF13;TTC32;DESI1;ATP6AP2;TBC1D8;ABHD14B;TBC1D9;OLIG1;POMGNT1;TTC38;EPN3;ALDH1A3;UBE2R2;ELF4;RBMS1;ZMYND10;USP41;B4GALT6;FBP1;DOCK1;FBP2;B4GALT4;ITGB3BP;B4GALT5;MCPH1;KRT81;PON2;PON1;ACVR1B;ADD3;TOB2;USP18;GK2;MCRIP2;SV2A;EPS8L2;S1PR3;CDIPT;TIMM8B;CMTM7;HSD3B7;ATE1;MX2;CYHR1;IRGM;CCS;SCD;CLNK;FSIP1;ASB3;OTUD1;RBMX;CSNK1A1L
Genes Up-Regulated In Loxapine Treated STHdhQ111 Vs Control GSE129143	583/1038	0.9999916915800547	0.9999975629759688	0	0	0.6290732698658473	5.226626614916335E-6	PI4K2B;VPS29;NUP107;TMEM200B;GLDC;GPATCH4;TMEM97;NOC2L;TSKU;EPS8;LACTB;NSDHL;GPR176;C19ORF54;FAM110C;MYC;LIPG;IER3;TSPYL2;CXADR;DNAAF3;NGDN;DDX39A;SCO2;DDIT3;HECW2;DDIT4;ACOT1;HOXB2;SRFBP1;FAR2;HOXB7;ATF3;SF1;RNF121;ABCB1;SAR1B;SHMT2;SHMT1;PRKRIP1;COPS7A;KIAA0040;MTDH;C3;BLOC1S4;CYB5R1;EPB41L5;MRPL20;ADAMTS14;LDHA;RDH10;GRPEL2;GAR1;SSR1;ST3GAL6;RHBDL2;NR2C2AP;PLK3;BTBD19;WNT10A;DNAH14;NR2F1;IRF2BP2;NR2F2;CGN;FAM136A;CP;GPR137B;DHFR;MLLT11;FOSL1;SQLE;SLC6A9;TCN2;TNFSF9;FXYD5;C19ORF48;GSDME;BTG3;ZNF131;HEXA;MRPL38;TMEM181;ADM;SMG9;LRRC32;AREG;AACS;C1QTNF3;PIP4P1;PEA15;FLVCR1;ZNF367;CGNL1;DUSP4;DUSP5;FGFBP1;GRAMD2A;GSTO2;RIPK3;DUSP1;GSTO1;NSUN5;ANXA3;IFNGR1;PGAM1;ACTL6A;ELOVL6;SLC39A13;WNT9A;SLC39A14;COQ10B;DUSP6;GNL3;LSG1;ACSBG1;PPARG;SLC29A2;HBEGF;CCL13;CTDP1;SGMS2;PTGS2;SDAD1;HSPA14;SBSN;SLC7A1;TMEM68;SPP1;GCNT2;SC5D;STX4;ZNF469;LDLR;SRSF11;CCL15;TRMT10A;CCL23;TIGAR;SLC16A1;LRRC27;WNT7B;WNT7A;PRSS35;WTIP;FAM104B;TARBP2;DHRS3;TM9SF2;FABP5;CLCF1;LPCAT3;CYP20A1;RLIM;NUCB2;ERO1A;OXNAD1;CHPF;CSF1;RASL11A;ITGA2B;GOLIM4;ZBTB21;TNC;PLOD3;SAT1;LCLAT1;FADS3;FGF7;LAMP1;PIM1;MAP3K8;PHLDA1;SLC38A1;EIF1AY;IGFBP3;FRMD4A;C6ORF141;FAM118B;THOC6;TRAIP;SLC9A2;ARMCX3;OLFM1;FRMD5;SLCO2A1;NHP2;SRSF6;DGKH;INO80E;MINDY3;SEMA7A;CALCRL;SMYD5;ANKRD12;LY96;TNFRSF11B;AK4;TNFRSF11A;PKMYT1;EIF1AD;ORC4;SBNO2;ORC1;PMVK;ESD;EIF4EBP1;CD300LB;BRIX1;SMN1;RAB6B;SKIL;SLC15A4;TXNDC5;MCL1;ALG1L2;TMEM120B;ANKRD34A;SDF2L1;PPAN-P2RY11;BDNF;TNFRSF9;TNFRSF10C;RITA1;TNFRSF10B;GLMP;TNFRSF10A;DHCR24;FANCB;TVP23B;TVP23C;FBXO33;PTPRE;YRDC;P4HA1;RHEB;MAFG;MAFF;MAFK;DHCR7;SLC26A6;KCNK5;SLC25A1;FLT4;CCDC47;WDR4;FHL2;ZC3H8;MCM10;UFSP2;MSLN;TSPAN11;LBH;ITGB7;SPDL1;OIT3;CERS4;CERS6;HMGCS1;CHPF2;KCNAB1;FOXL1;BPGM;KCNAB3;NGF;REXO2;PTP4A3;SNRPA1;BCAT1;PPP1R15A;CEBPB;CEBPD;FRRS1;NLRC3;SRM;CDC45;SLC25A28;HIRIP3;RAB20;CCL7;DNAJB5;HAUS7;NOCT;RAB24;CCL2;SLC25A25;NOP56;MMAB;MID1IP1;STYK1;CYP51A1;SPAG4;CTNS;TTC39B;TSPAN13;EVI2A;SYT12;MGP;KLF9;EIF3C;MYO1H;NECTIN2;NECTIN1;LTV1;ERRFI1;DHFR2;IL1RN;TMEM41B;CCNH;PPAN;PKD2L2;CCAR1;C1GALT1C1;LGALS1;PNP;DZIP1L;HMCN2;RCC1;CHAC1;ALG6;METTL1;ALG5;IFRD1;SLC35C1;TALDO1;MTUS2;ACSL4;ALG1;HLA-A;HLA-F;EREG;PLPP5;RRAGA;CCDC80;SOAT1;LACTB2;CCDC86;TRIB3;RIN2;STX1A;EPHA2;CDS1;GGNBP2;TMEM161A;DCUN1D5;TWIST2;C7ORF57;UBE2J2;MYL12A;PIK3R5;CBARP;TGOLN2;C7ORF50;DPH2;STK38L;DPH5;KCNN4;ATP6V1C1;CDR2;ATP6V0A1;CTSA;EGR1;SIGLEC11;SLC35E4;SIGLEC10;SH2D1B;PARVB;ZWINT;MANF;UBAC2;NET1;CYSTM1;NOL10;CALR;RETREG1;FKBP11;CSRNP1;HBS1L;PAK1IP1;ZFAND2A;CTSZ;CTSV;SGF29;VLDLR;LARP1B;HERPUD1;ANKRD9;UCHL1;NUDCD2;C1QBP;ANKRD1;UBXN8;SEC61B;CTSD;UTP14A;UTP14C;APOBEC1;EIF5AL1;TMED9;TNFRSF12A;GAA;ZDHHC12;CTU2;UGDH;SLTM;NME6;SDE2;HNRNPH2;CRELD2;MFGE8;SGK1;CD44;NAPA;CSTB;RAMP3;HSD17B7;RELB;NFIL3;MTHFD1L;GPC1;METTL6;EMC7;RAE1;CGREF1;GCH1;CAVIN4;KLK10;MPP6;NUDT9;SGSM1;VMP1;PDCL3;ERG28;KRT18;PDP2;ZDHHC9;XPOT;CR1L;LHFPL6;F2RL1;TRIP13;MPHOSPH8;TOMM5;SRP19;CD80;JADE1;LOXL4;MSMO1;SSC4D;PVR;KLHL30;LOXL1;CCND2;RGS3;IL18RAP;BASP1;FAM162A;ENPP5;PSPH;PDIA3;ATG9B;ATG9A;SSU72;ATP1B3;PDIA6;ARHGAP45;PLA2G15;DPM2;LOX;SELENOS;RRNAD1;TMEM259;DNAJB11;SBDS;PPIB;RPP25;ABCG2;PSMD12;RPS19BP1;YTHDC1;HTRA2;SLC1A5;DNAJC25;HIGD1A;FBLN2;LTBP1;ZFP36L1;FAM83G;EBP;TMEM129;ATP6V1H;PMAIP1;LLPH;FGF21;CYP2J2;HSPA9;FDPS;KLHDC4;HELQ;PHF10;SMURF1;ALYREF;HMGA1;HMGA2;INHBA;EIF2S2;AZIN1;RCL1;NFKBIA;NR4A2;NR4A1;COQ2;NR4A3;GDNF;COL5A3;GNB4;TMEM119;GALK1;USP36;TNFAIP2;SLC2A1;TNFAIP3;LAMC2;CXCL1;CXCL3;CXCL2;HK2;RND1;SEC61A2;SPRED2;NTMT1;CASP4;NFKBIZ;TMEM109;MAN1A1;CFAP43;UTP15;KLF10;PROSER2;JAGN1;BUD31;ATP6AP2;PLA2G4A;ETV4;UTP18;CKAP4;GREM1;LMBRD1;RER1;RBMS1;MVD;NUP54;DNASE2;B4GALT5;AGPAT5;KRT80;HLF;RRBP1;HMGCR;SELENOK;TBRG4;FAM156B;IL1RL1;ACAN;CYTH4;WNT11;MAPK6;RBM38;TIMM8A;CMTM3;SWT1;PCDHGC4;SPRY4;DTNBP1;LAMB1;ATP2B1;MAPK12;GALE;TEC;SCD;ACKR3;GLA;LPIN3
Genes Up-Regulated In Neuro2a Htt72Q (72Q-ni+72Q-i) Vs Htt25Q (25Q-ni) PMID28743452	586/1032	0.9999917023061212	0.9999975629759688	0	0	0.6461521912786177	5.36159532680084E-6	MAML2;RPL32;SCT;RPL31;MRGPRF;STMN4;RBPJ;TSKU;NAA80;LSM10;CRHBP;CAPNS2;RPL36;C2ORF81;IER3;VPS18;STARD5;WSB2;ATG13;ATG12;MYL6;DAAM1;PRKAR1A;DDIT3;DDIT4;ACOT1;HPRT1;RPL26;ASTN2;UBA52;ATF3;PLBD2;LINS1;PI4K2A;PRR13;OSER1;ZNF394;TTYH2;C1ORF194;C1ORF198;AGAP4;RPS4Y1;C9ORF72;GNS;GABARAP;DEDD2;MTMR7;C3;CYB5R1;FAM171A1;LDHA;STMP1;HMOX1;AMZ2;ZBTB7B;ST3GAL1;S100A11;PLK3;PRELID1;GSTM1;ACE;AFAP1L1;JUND;MCAM;MRPL24;GPR137B;WDR54;TMEM198;EHD1;FA2H;SLC6A9;AGO4;TOLLIP;FXYD6;HBP1;GSTM5;CPEB4;ACHE;GPI;CDKN1A;BTG1;TCF25;HEXB;RPLP1;RPLP0;BHLHE41;ADM;TMEM53;JPH3;CSRP2;PIP4P1;SH3BGRL3;ELOB;DUSP4;DUSP5;ZC3H10;DUSP3;TPI1;RING1;DUSP1;PGAM1;TNNC1;MAMDC2;ANXA5;ITPK1;TMC7;EMP3;PTGR1;SIRT2;ANGPTL6;CDC42EP1;MMP19;ACSBG1;PPARG;PLEKHO1;PLIN2;PAFAH1B3;TRIM16L;RPL12;PRUNE2;NDUFA4L2;SGMS2;FAM214A;TM9SF4;FSTL3;SLC7A3;TMEM71;HS1BP3;RABAC1;ZSWIM4;RPL18;BRD4;RPL19;EGLN3;GSN;CDKN2A;IL10RB;PCGF5;ECEL1;SLC8B1;FABP3;DHRS7;ETNK2;ADM2;UBAP1;FOSB;YPEL5;PLCD3;YPEL3;ERO1A;HDDC2;EXOC3L2;ANKRD37;RASL11A;FBXO25;ZBTB21;GUCA1A;HIKESHI;RPL10A;SAT1;HID1;FADS3;TUBB6;ZFP36;LAMP1;FCGRT;RNF19A;FNTB;TOM1;NUDT18;MAF1;SLC16A3;PHLDA1;SYBU;SLC39A3;SEMA6B;TPD52;BNIP3L;RAB2B;DGAT2;RPS7;RPS5;STX7;RPS6;UBALD1;UBE2E2;DYRK1B;UBALD2;SAP30;CACNB1;PKP2;DGKH;C11ORF96;CD274;NOTCH3;ABHD4;FBLIM1;PEF1;BRI3;FAM114A2;MRI1;AK4;RLF;RHOBTB1;FBXO42;SLC9A3R2;KLC4;KLC3;IGSF23;DDRGK1;ESD;EIF4EBP1;SLC38A7;IGFBP6;PLTP;SLC15A4;OSBPL9;ATP8B2;WFS1;OSBPL2;ABHD18;SYNJ2;PTPRD;CXCL10;P4HA1;MAFF;REEP2;CPE;MAFK;NACAD;ZNF777;HPSE;MAP3K14;RNF185;NFE2L2;BCL2L1;SLC25A1;CALCOCO1;RNF11;SRXN1;COX4I2;DYSF;PTPN21;UFSP2;NENF;PIK3CB;PTPN23;DUSP14;ME1;CEP170B;UPP1;EVI5L;OIT3;METTL15;PGM1;BCAS3;PLA2G12A;GPX4;SH2D3C;LIX1L;RPL13A;FAM219A;VPS37B;ADORA2A;LCK;DNAJC5;BMP2K;LCOR;METTL27;PPP1R15A;HDAC5;CEBPB;WBP2;LRP5;GLRX;MROH1;MIEN1;PARD6A;ARL13B;ABLIM3;CCL5;TP53INP1;TRIM47;LRRC8A;IGF2BP2;BCO1;AAMP;CACNG3;BEND6;TBX1;RPH3AL;MAP1LC3B2;NAGA;TTC39C;KBTBD11;DBNDD1;PINK1;KLF6;PFKL;P2RX4;KLF9;EIF3C;NECTIN4;NOP53;BCAR1;SPG21;NECTIN2;TPT1;SLC23A2;TRAF3IP3;MT1M;ANTXR2;PDCD2L;RPS14;LGALS1;RPS16;RPL18A;RPS19;RPS18;FAM53C;LONP1;KIF21B;THSD7A;CHAC1;MYO7A;HLA-A;HLA-F;MAPK8IP3;RUNX2;MAPK8IP1;PPP1R3F;CARHSP1;COX7A2L;RRAGA;MT1A;PPP1R3C;SOAT1;PPP1R3B;KCTD13;MT1F;MT1G;TRIB3;ULK1;MGARP;TRIM16;RIN1;TP53;NAIP;BEX3;NUMBL;TMEM63C;TEX264;SDC3;NKAIN1;SYNGR1;STC2;SARAF;CTSA;EGR2;IQSEC2;BSDC1;STAM;SMARCA2;AKR1B10;RPS27;CALY;TH;NDUFAF7;AKR1B15;ID1;CREBRF;CYSTM1;RPS21;RPS24;RPS23;PTPRT;CSRNP1;INTS12;CD40;SLC44A1;DIRAS1;ZFAND2A;CTSZ;HILPDA;MCUB;HERPUD1;GYS1;IMMP2L;MAP1LC3B;ODR4;GLIPR2;STBD1;CLDN23;FFAR4;CTSD;CTSB;TMED9;TNFRSF12A;PRMT2;GAA;NCOA3;C10ORF99;GAB2;RHOC;COMMD7;SREBF2;APRT;GAK;MN1;VWA1;ALDOC;MAPRE3;ARHGEF2;RHOV;MFGE8;MICU1;ALDOA;STK40;CSTB;GBA;C17ORF58;CAPG;AKAP3;STX11;RELB;MNT;NFIL3;SERTAD1;MTHFD1L;ORMDL3;UBTD1;MPP2;SPRYD3;NFYB;MIB2;TMUB1;UBE2G2;OTOP1;PDZK1IP1;ATP5F1D;GRHL2;PER1;RIT1;TPPP3;STAC2;FAM171B;FAU;GRINA;NARF;SYS1;AMHR2;CD82;ZFAND3;GALNT15;JADE3;PLAT;COX6A1;COX6A2;PVR;CMIP;PPME1;FAM162A;CCRL2;ARHGDIB;HCFC1R1;DENND5A;SBF1;PRND;ATG9A;APLP1;DNAJB12;SHISA5;MR1;GEM;TANC1;CARD19;CERCAM;MYADM;SCG5;SELENOW;FETUB;MASP1;SCG2;PXN;HIGD1A;NDRG2;NDRG1;SLC1A7;COX7A1;PLD3;ARHGAP12;ADGRG1;UBB;CALD1;IRAK2;HSPA9;HSPA8;EPHX1;ISG15;KLHL24;HSPA2;HIGD2B;MANBAL;SSH1;ISG20;NFKBIA;MAN2B2;NXF2B;NAT9;DNAL4;GALK1;MXD4;ACADVL;MEGF10;THRA;ATP2A3;TNFAIP2;SLC2A1;TNFAIP3;ARHGEF10L;LAMC2;CXCL1;SLC2A3;MEA1;PRR9;CXCL3;CXCL2;HK2;RND1;OASL;RPS4X;FLCN;SPRED2;ARMH4;EEF2K;CASP6;BDKRB2;FLOT1;CA6;VCPKMT;LRRFIP2;VHLL;USP30;RUBCN;RASA4B;ABCC6;MMP9;RCN3;VGF;AGAP6;AGAP5;RASA4;BLVRB;MYH9;IRF5;HAGH;KDM3A;NAXE;PDXP;RSPH9;SELENOK;HMGCL;NXF2;WNT11;ERBB3;MCRIP1;NRIP2;MXI1;GNA12;BNIP1;SLIT1;EPS8L2;VHL;SNCB;CCDC184;NXF5;LGI1;HSD3B7;TTC12;KDM4B;BNIP3;SOD1;POMC;RSPH1;PIK3IP1;HCN1
Genes Up-Regulated In HD Vs Normal GPCs GSE105041	587/1026	0.9999917130034232	0.9999975629759688	0	0	0.6583634420184303	5.455878196779859E-6	USP6NL;PI4K2B;CHIC2;PATJ;WIPF3;STMN2;SMC5;SMC2;DPYSL5;LIPG;STMN1;AP1S2;PLCE1;PROK2;CDK5RAP2;WDHD1;ZNF283;AFAP1;MED9;WDR76;CLDN6;DEPDC1B;DAAM1;GPR161;MAML3;ALG10B;OPTN;ASF1B;ZBTB8A;CDCA2;CDCA5;SHMT1;CFI;CDCA7;SLCO5A1;SLAIN2;IQGAP1;IQGAP2;SKA3;SKA1;ADH6;GJC1;XKRX;TTPA;EPB41L3;PRDM16;CEP72;PCDHA9;ZNF148;NKX2-3;BARD1;FZD3;C5ORF34;CCZ1B;GPR12;FZD8;NR2F2;CDC6;C12ORF75;GRIN2B;PBX1;DHFR;FAM111B;TMEM98;GJB6;NMT2;NOX4;PCDHB3;PCDHB8;XKR5;BTG3;GABRB2;BTG1;ZNF492;LRRC3;TCF20;JPH1;SHE;CHAF1B;TRIM2;NUF2;RBPMS2;ZNF367;DLGAP5;CEP55;TEAD2;LIN52;TIGD3;RMI2;TIGD4;ACTL6A;LRRC40;TET1;ELOVL6;PGM2L1;POU5F2;RNF168;DPYD;ACRV1;CKS2;EXOC5;LRRC3B;ZNF233;GAS7;GRAMD1C;SAMD9;ABRACL;KCNA5;CENPA;HLA-DMB;FGD6;TMEM65;ZNF229;GCNT2;METTL7B;METTL7A;MBNL3;PAIP2;GCNT7;ZNF101;CASP8AP2;CENPV;SLF1;ZNF460;GSX2;PRSS33;SNCAIP;DHRS3;MZT1;TMEM158;CENPH;NFIA;CENPI;FABP7;CENPK;ALMS1;ZNF217;NCAPD2;ZNF578;TMEM229A;CENPQ;FRYL;MIXL1;ZNF454;CCL27;ZNF695;CCDC71L;ZNF572;MRE11;RIF1;RAB3D;SYAP1;FAM107A;HJURP;ZBTB20;LRRC70;MSI2;TMEM131L;CDH8;FGF3;CEP128;PPP1CB;RAB42;SALL1;RNF19A;PIM1;NEK2;OIP5;PLXNC1;HMGN2;LZTS1;ZNF441;ZNF560;KCNH7;RALGAPA2;SKIDA1;STX7;VASH2;VRK1;FOXP4;LEMD1;C1ORF115;MELK;KAT6B;C18ORF54;C21ORF62;KIAA0408;DLX1;CEMIP;DLX5;DLX6;RNF180;NREP;SPATA5;GLB1L3;RAD51AP1;SLCO1B1;ITPRIPL1;ORC1;PLXNA2;PPIAL4C;ZNF665;SRGAP2;AMBN;CCDC15;LRRC61;TVP23A;CDK6;SP3;CDK1;HLA-DRA;SCGB3A1;SLC26A7;SP8;SP9;SERINC5;ARHGAP11A;BCAR3;DRAXIN;BMPR2;ONECUT2;CDCA7L;PIK3CD;MCM10;FOXM1;NXT2;BICD1;C6ORF223;SUMO2;ZNF888;C8ORF88;CERS3;EMX2;CERS6;TMEM255B;DTX3L;CEMIP2;CKAP2L;COBL;NRG1;HAUS6;MMS22L;ASPM;SLC25A18;NEMP2;BMP2K;ITGA6;ANG;MCM6;DTL;MCM2;PRPS1;PCOLCE2;ATP10B;ATP10A;ZBTB41;STOX2;CDC45;TIFA;TP53INP1;E2F1;BEND4;CCL2;E2F2;ZNF502;ZNF501;UGGT1;E2F7;STOX1;CTHRC1;E2F8;ERAP2;KCNJ8;SPAG5;TXNRD2;SYT14;TM6SF1;KBTBD11;MGAT4C;MYO1E;KLF7;PRC1;SLC25A30;TRIM36;INSM1;CDO1;RHEBL1;MDGA1;MYORG;JPT2;LRR1;CCP110;DDX60L;SOGA3;SRGAP2C;CCDC91;SOX1;ZNF724;ZNF845;FBXO5;ZNF600;SRGAP2B;SOX4;TMPO;CDON;PAQR8;EPHA4;C9ORF135;SRRM4;TIPIN;ZFP3;MTUS1;ISLR2;ANK2;ESCO2;HASPIN;TIAM2;SHTN1;CARHSP1;NEIL3;SOAT1;KATNAL1;ZNF836;ZNF714;ZNF835;HECA;SIK1;KIF20A;DNA2;EZR;PFN2;ZBED9;NECAB1;FOXG1;ARX;MTTP;TAS2R46;TMTC3;TMTC2;KALRN;TMTC4;DSN1;ERI1;ZNF704;HIVEP1;ST8SIA4;HIVEP2;KCNN4;SLC10A4;RPL39L;TAS2R30;LRRN3;BCL11B;DDIAS;BCL11A;ST8SIA2;RAB39A;DCLK2;PARVB;BRI3BP;PAICS;RPS26;ANLN;CCDC88C;NMU;ZNF813;ANKRD18A;CD24;RETREG1;LDHAL6B;TP73;BEX5;ROBO2;TOP2A;SUV39H2;TOP2B;ZBED6CL;MCUB;BRCA1;KIF11;LIMD1;KIF15;SERP2;SLC22A13;SIPA1L1;CD37;FEZF1;LRRCC1;CCDC112;PBRM1;ZYG11A;KIF23;SLC35G2;PDCD1LG2;CYP7B1;IL17RD;ZHX1;ENAH;MN1;TOX3;CDCP1;GAN;B3GNT5;DEPDC1;PDZRN3;PRIM1;TYMS;ARNTL2;PSMC3IP;PAK1;RANBP3L;SERTAD4;NFIL3;LOC730098;PTCHD1;TCEAL2;RAD54L;GPC4;HDX;DYNC1I1;LNPK;MFSD4B;MICB;GINS1;GINS2;SORT1;AKR1C3;ERBIN;GAD2;PCDHB11;VAX1;PLEKHA8;SH3RF3;TTC9;KITLG;PDCL2;MIS18A;GSTA1;TRIP13;SPC24;ZNF354C;SPC25;CDK5R1;TJP2;FOXA1;GALNT12;RIPOR2;ERCC6L;ACAA2;DSCC1;SPPL2A;JADE1;NRM;BUB1B;LOXL4;MSMO1;PRDM1;CFAP300;COMT;CELSR2;CLGN;CCND2;RGS3;TBC1D31;BASP1;NUSAP1;SACS;SIRPA;CCDC163;RGS8;EOMES;KIRREL3;MORC4;ACOT12;LIFR;LMO7;SHISA3;POU3F2;PCDHA11;POU3F3;PCDHA10;RSBN1;TMEM131;POU3F4;SGO1;SLFN13;KCTD9;SGO2;SLFN11;CCNE2;LOX;FANCD2;TIMELESS;CMPK2;CARD16;WDFY2;CCDC152;FBLN7;ARHGEF26;CHRNA5;SLC1A2;ARHGAP19;DNAJC22;PDS5B;DDX60;SEL1L3;CCNB2;FUT8;CALD1;PODXL;PACSIN3;TAC3;FGF23;QSER1;CNTLN;ACBD7;ZFHX3;STIL;MPIG6B;POU2F1;LRRC75A;RARRES2;SMAD9;ADA2;ZFHX4;SELE;DIAPH3;TP53I3;KIF4A;TNFAIP8;ABCD2;USP37;MAST4;PCDHGB3;DOCK7;ATP2A3;HMGB2;ELAVL4;CHD3;SLC2A4;RND3;PHTF1;PITPNC1;LMNB1;GRM3;CASP6;MMP7;PCDHGA5;HUNK;C4ORF46;SHROOM3;ABCC9;CIP2A;TENT5B;ZAR1;CCNA2;TBC1D1;IGDCC4;OAS1;OAS3;IRF5;SCN4B;FAM72B;HCN4;USP13;TEX101;USP18;RASD1;NRIP1;CLVS2;GBP4;GBP3;CCDC177;POLQ;RRM2;LGI2;ATP2B3;ANXA2R;C14ORF132;PPP2R3A;SOD2;C9ORF40;SHCBP1;TICRR;PPP2R2C;PTX3;GALP
Cortex RNA M14 Module (Cyan) PMID26900923	499/852	0.9999917317565837	0.9999975629759688	0	0	0.7007257630159593	5.793795128951258E-6	ITSN1;RAPH1;GPATCH1;DCAF5;ZDBF2;LSM11;CNST;RAVER2;PIP4K2C;ANKS1A;IER5;CMKLR1;IER3;RBFOX2;DAPK1;ZNF12;BCR;EML4;ZC3H11B;ZSCAN22;PRKD2;LINS1;RNF121;CDC42SE1;ZNF397;PDGFB;CFP;SLC5A3;FAM171A1;LARP1;RNF216;HMOX1;PROSER3;BRAP;PLK3;TIPARP;ABCA9;TADA2B;UCK2;TDP1;NOSTRIN;SFXN3;NMT2;CDK13;CPEB3;CDKN1A;SETD7;OSBPL11;PHF8;SMPD3;TRIM9;MED13;MMP24;RRP12;ZNF366;DUSP4;DUSP5;MAMDC4;DFFA;DUSP3;EXOC8;ELOVL6;BAZ1B;SLC39A14;COQ10B;SERPINB8;DUSP6;FAM222B;ITPKC;FAM234B;MRAS;RNF169;LRRC7;RARA;ZNF236;JDP2;RNF165;GRAMD1B;CTDP1;ZNF592;TRIM16L;SPTY2D1;SLC7A1;GRAMD4;ECPAS;NSD3;BTAF1;GGA3;FGD6;GPAT4;LMAN2;UBN2;GCNT2;ZSWIM6;ZNF106;ANKRD52;ATP5MF-PTCD1;METTL7A;ZSWIM4;C16ORF96;BRD4;SF3A1;RIC1;NOXRED1;TRAPPC10;STAT3;APEX2;HIPK1;BYSL;TTLL3;SHKBP1;FOSB;MSRB3;NOMO3;CCNT2;CHRM1;DGKD;FAM13C;CHRM4;NAB2;LTN1;IRS2;FGF5;RAB43;RIMS4;ATCAY;RNF19A;ADORA1;MAP3K8;PIM2;SLC25A42;SLC39A2;ZNF324;LZTS1;NOMO1;NOMO2;TLE3;TMEM178A;IPMK;CYS1;TEX2;TUBA4A;SAP30;MOB3A;LENG1;CACNB1;PYGO2;ACAP2;CLIP1;TXLNA;MAPKAPK2;MADD;AAGAB;PPEF2;KIAA0408;IPPK;TMEM121B;CREM;ABHD6;AK4;GPATCH2L;FBXO42;ATXN2;ADAP2;STK36;UBR5;EIF4EBP2;NPTX1;ZKSCAN4;SOCS7;SKIL;SLC15A4;IMPG2;MCL1;KCNF1;TMEM120B;BRPF1;SDF2L1;BDNF;ZBTB16;CEP350;OSBPL3;ZBTB11;SYNJ2;CORO2A;MFHAS1;BCL6;P4HA1;MAFF;BCL2;MAP3K14;NES;ANKRD33B;DAGLA;FLT3;SCHIP1;PIK3C2A;DUSP14;PIK3C2B;DUSP11;ARL5B;PPP6R1;DDI2;OPA3;METTL16;SNAP29;SLC36A1;EMX2;PPP1R12A;C3ORF62;TRAF2;DNAJC1;TFDP3;ZNF516;TNFRSF25;TOP1;BDP1;NLGN3;UHRF2;LUZP1;LRTM2;SRF;ARPC4-TTLL3;ZBTB40;MRM3;ZNRF1;STOX2;CNNM1;HIRIP3;HECTD2;KCTD21;DNAJB5;TP53INP2;LRRC8C;MEST;SLC25A25;MLXIP;TUB;RNF24;CYP51A1;PLCL2;KIAA0232;SYT13;BAIAP2;KLF4;TM6SF2;NIN;RAB15;MGAT4A;KLF9;BCOR;MDGA1;UNC79;NECTIN1;ERRFI1;CCNK;VIPR1;MTRR;CERK;KHDC3L;ZMYND8;CCNF;ZDHHC5;HS6ST1;CCAR1;CRKL;PEX26;ZNF609;RASSF5;SAP130;SOX8;SYNPO;EPHB3;ACVR1;SRRM4;SLC6A17;ENTPD7;MTUS2;CSNK1D;FNDC8;PPP1R3C;SOAT1;MALL;SIK1;TRIM16;SIK2;TRIB1;A3GALT2;TRIB2;CDS1;ZBTB4;NUAK1;CHTF8;DHX33;PGBD5;HIVEP1;ST8SIA5;STK38L;HIVEP3;HIVEP2;FAM43B;RBM12;ZBED6;PAG1;BANP;EGR1;EGR2;EGR3;BCL11B;BCL11A;INTS3;PDE2A;IFFO2;MANF;SRPK1;ACER2;RANBP10;IGSF9B;TMCC1;INKA2;CSRNP1;NRP1;PCSK1;AHCTF1;C2CD3;SIPA1L2;SH3RF1;NMRK2;SH3PXD2B;STAB1;ZNF800;UTP14A;UTP14C;RSPRY1;ZHX2;ZHX3;ATMIN;NCOA5;TNFRSF12A;PARP1;NCOA3;MRPS6;CBFA2T3;IL17RA;GAK;MN1;MMP23B;ARHGEF3;FASTKD5;CRELD2;DNASE1L2;ARHGEF5;STK40;OPRD1;PRICKLE2;FITM2;CRIP3;PRICKLE1;CAMKK1;SERTAD1;UBTD2;SUSD6;MPP2;MON2;MOK;KLHL3;PER2;SGSM1;PDP1;TJP1;PER1;NOL4L;NR6A1;DLC1;F2RL2;MIDN;NARF;PLAT;PRDM2;JADE2;GIMAP6;RTL5;PVR;ARHGAP35;CMIP;CCND2;EP300;KDM2A;TMOD3;ANXA11;ARID5B;TMEM252;PRSS53;SHISA7;PDIA4;ADAM19;DOK3;FAM161B;JCAD;KLHL18;ZCCHC8;UTP25;PXK;USP53;UBA6;CABP4;SLC41A1;PSEN1;DTX4;STK4;DNAJC28;SEL1L3;HRH1;CALHM2;DNAJC21;RHPN2;MARK1;IVNS1ABP;SMAD3;AUTS2;KLHL25;LRRC75A;SMURF1;TGFB3;NUP153;SHISAL1;HOOK3;SSH2;ARHGAP25;ANKHD1;SMAD7;EFNA3;NR4A3;SRPRA;RERE;TNFAIP6;SOWAHB;MAST3;CHD4;SLC2A3;IQCJ-SCHIP1;RBM3;SPRED3;SPRED2;SPRED1;BLNK;PDE4A;GALNT9;DACT1;KLF10;MAPK1IP1L;RUBCN;PPP2R5D;TENT5A;MYRIP;ETV3;TGFBR1;TBC1D1;LATS2;TMEM215;PEAK1;MYH9;INA;B4GALT5;OTUB2;SLFN5;KDM3A;HLF;ASAP2;NXF1;WDCP;ERICH1;MXI1;NT5DC3;NAA25;MAPK6;MAPK4;ZNF189;GALNT7;PTCD1;EYA3;SPRY4;ZNF180;PDE4DIP;C14ORF132;ARID3B;MAPK14;USP28;CHFR;MAPK11;FAM167A;SBK1;KANSL1;KANSL3;CXORF38;ERCC6;TAF3;LPIN2;R3HDM2
Down-regulated Insoluble Proteins In Cerebral Cortex Of 12 Wk R6/2 Mice PXD004973	568/1006	0.9999917495210086	0.9999975629759688	0	0	0.6376570856226245	5.260998091582493E-6	VPS29;C5ORF24;PATJ;GPATCH4;PHAX;MSANTD4;FAM110A;SCAMP4;NSDHL;CYP2D7;CYP2D6;PIP4K2A;EARS2;ANKS1B;RBFOX2;PRKCB;ZNF281;ZFYVE21;FRS2;GTPBP8;BCAM;DDX39A;PRKAR1B;PRKAR1A;MAP1A;RABL3;TARS2;TMEM126B;ALG10B;PLBD2;RNF121;EXD2;MTMR1;SAR1A;SAR1B;TPRG1L;C1ORF198;COPS7A;SNU13;IQGAP1;MRPL15;GNS;GLG1;MRPL11;MTMR7;PCNX3;CYB5R1;MRPL20;GJC3;RHOT1;COX3;CEP78;CTC1;F8A1;F8A2;BTBD17;ARPP21;F8A3;RMDN1;FAM136A;PHC3;TMEM198;EHD1;FIBP;GIPC1;NOSTRIN;PSMG3;LRSAM1;PHF1;MED19;MRPL37;MED16;OSBPL11;SMG8;WDR46;ATIC;PIP4P1;MECOM;AIFM1;TCP11L1;UBL7;CEP68;SERPINB3;UPF1;SERPINB4;SERPINB1;GPR37;SPHK2;KRTAP15-1;PLLP;ACTL6A;SSR3;LRRC40;TIMM23;ELOVL7;LRRC41;MED23;MZT2B;MZT2A;PSMA6;GPRC5B;PLSCR1;TMEFF2;ZEB2;PLSCR2;EXOC4;ACSBG1;EXOC6;GRAMD1A;ATL3;PLPPR2;WDR45B;SNX33;HSPA14;PSMA7;TM9SF4;PSMA8;PPP1R2;UNK;ADAM23;MFN1;ANO10;SPP2;STX5;MBD3;P2RY12;CASP8AP2;UTP6;UTP3;TTC9B;PLXDC2;DCBLD2;SHKBP1;HYLS1;PKN2;LAMTOR2;COQ8A;LAMTOR1;PLCD3;RAB3B;OXNAD1;RIF1;PDCD7;DACH2;FADS3;RAB43;RPH3A;STK11;TUBB6;DACH1;GRB14;FADS6;PLXNC1;STK32A;FADS1;NUDT12;PHLDA3;DGAT1;IST1;TPM3;VPS33A;MAGI2;DYRK1A;THOC1;DYRK1B;VRK1;LEMD3;THNSL1;ARMCX1;RAB30;RBMXL1;FRMD8;CSNK1G2;MAD1L1;KANK3;SEMA7A;TXNDC9;FAM114A2;TNKS;GPR88;GSTT1;HSPBP1;FOXO1;BOLA2B;MTM1;STK31;IGSF21;KLC4;HNRNPDL;MOBP;BAG3;NACC2;MED31;ESD;THEM4;GRIA4;MPDU1;RAB4B;TMEM120A;SYNJ2;LSM4;G6PC3;PIN1;TUBGCP4;SP9;CNIH4;SLC26A6;TUBA8;OSCP1;GPR89A;RNF14;CELF2;DYSF;PPWD1;ZC3H8;ARRB2;BICD1;GPR89B;TRO;MRPL3;MRPL1;SUMO3;PPP6R3;SUMO2;PGM3;WDR6;ME3;ERC1;PGLS;ERC2;DIS3L2;PDCD6IP;PLPBP;DUSP28;ACTR8;TSN;PARD3B;NT5C3A;PCCA;ASPH;PCCB;LANCL3;SEC22A;SLC25A11;CERS1;SLC25A14;SLC25A13;SPACA9;ALDH9A1;NDUFB9;HDAC5;NDUFB8;SMARCD2;GTF3C4;NUFIP1;VPS4A;GTPBP10;PRCP;GLRX;HDAC6;RAB21;RAB26;SH3BP4;ACSS1;PPP1R14C;ASCC1;KCNIP3;NAGA;FBXL15;EXOG;CPPED1;GSTZ1;SNRNP40;SYT10;DNAJA2;RAB13;EIF3G;STUB1;PTPN4;PPIL3;TRIM33;CBLN2;TRIM34;LTV1;PANK2;SMARCB1;SPARC;TP53RK;KEAP1;CISD2;NUBP2;TXNDC17;RPS6KA4;FLAD1;RPS6KA2;GOLGA1;PDK4;FBXO3;CCNL2;ACAD11;SLC12A6;FBXO7;GOLGA7;AGFG2;PDK2;SLC12A9;TMPO;VSIG8;ATP6V1G2;C17ORF49;ALG5;MCCC1;EBF1;COG1;EBF2;ANK2;ACSL4;EBF3;GPR37L1;MAPK8IP1;PLPP7;PLPP6;GAREM1;OMP;GUF1;CCDC86;ULK2;SUCLG2;PREB;ZFPM2;ZNF830;PFN3;NECAB2;SLC22A4;GGNBP2;PDE1C;MED12L;OSGEP;KRT33B;SNX4;STRIP2;PPP1R2B;PDCD11;ARSK;DHX36;ERI3;SYMPK;BCL11A;RANBP17;RAB27B;BRI3BP;HSPA12B;PAICS;GKAP1;SESTD1;INTS5;FBXL3;INTS7;MAGED2;INTS6;RPS21;FKBP11;TENM1;PPP1R17;TENM2;TENM3;UBXN1;GPAA1;CTSZ;SLC7A14;ZCCHC17;NAT14;SIPA1L3;CLYBL;AKAP12;EPM2AIP1;KCNT1;RSRC1;C1QBP;XPO6;GNPNAT1;KIF1B;TRIM6-TRIM34;SEC61B;AASS;TOP3B;MANBA;ATMIN;ACAD9;GAB1;KRT34;ZDHHC13;PRPF40A;GAB2;MMEL1;TYK2;KRT31;RGMA;RPUSD4;DCP2;VWA7;NAPA;STX18;GDPD1;NOL4;NOL6;RELN;EGFLAM;PDPR;EXOSC9;GPC1;ORMDL3;TCEAL1;HEATR3;EMC6;EMC7;TRAM1L1;EXOSC2;DCPS;CBR3;DMRT1;CAVIN2;YIPF4;SPRYD7;GBF1;C7ORF25;ETNPPL;SH3RF3;SH3RF2;SPCS3;TTC8;TPPP3;NOL4L;KRT17;XPOT;TOMM7;CAMK1;COPG1;TOMM6;CCDC167;CRTC1;GDA;CDY1;JADE3;CWC25;UBE3B;TTF1;CELSR2;TOMM20;CMIP;AMOT;TMEM266;TRAPPC12;ACAA1;TMEM38B;SLC30A6;MLIP;MMGT1;ANGEL2;ADAM11;UBE4B;ALG12;TSC1;ALG10;KRT75;PDIA6;TRPC4AP;PLA2G15;PRPF4;ILVBL;SCN8A;DENND6B;WDFY3;TBC1D23;STEAP2;ZCCHC8;BHLHB9;NDUFB10;PROZ;HTRA2;SEZ6L2;RASGRP1;NOP9;CACNA1G;DPP3;ARHGAP21;PDZD4;DPP6;CDH20;DMAP1;PRODH;CBX8;CYP2J2;CPSF4;PHF10;CPSF3;EPHX1;GNAL;NASP;FMC1;TAB3;UBA2;CNTN4;PI4KB;GALK1;NGLY1;LMOD1;DPY30;USE1;HAPLN1;SEC61A2;SFR1;SNAPC1;RB1CC1;NAPRT;TIMM17B;CDY1B;NOS1;RBM7;CAMK1D;KLF13;PDPK1;GPCPD1;ALS2;UBE2R2;PEX6;EHHADH;CDY2A;CDY2B;SOWAHA;ATP6V1B1;RBM22;AGPAT5;DCTN2;NAXE;ATP1A4;ACVR1B;CLCN3;CLCN2;DDO;KRT84;SELENOI;TBRG4;MTA1;SV2C;FAM241B;MVB12A;NRIP3;EPS8L2;BPNT1;PDLIM5;DNAI1;ABCF3;CLVS1;RBM39;TMEM30A;CMTM3;LGI4;CMTM5;LGI2;ATP2B2;SGPP1;RMC1;MAPK10;SBK1;GNPDA2;NAXD;RBMX
Cortex RNA M1 Module (Turquoise) PMID26900923	522/1006	0.9999917495252383	0.9999975629759688	0	0	0.5245288790558373	4.327630130968221E-6	ATF2;VPS29;C5ORF24;GMFB;ARAF;STMN2;SMC6;GABPB1;DCAF6;ZXDA;RNF115;PRKACG;ZXDB;FGFR1OP2;CKMT1B;PIP4K2A;VPS35;PRKACA;ATG3;TSTD3;TYW5;ARMC8;HDHD2;SCAMP1;TRHR;FAM133B;ARMC1;DYNC1LI1;MTAP;PRKAR1A;IFT81;TBPL1;HPRT1;CGGBP1;ZNF277;OTULINL;SEH1L;SAR1A;SAR1B;MRPL19;PHYHIPL;ZNF22;ATXN7L3B;VPS26A;VPS26B;C9ORF72;DYNC2LI1;PCNX4;PPP3R1;RHOT1;RDH14;MCTS1;CDK17;NDFIP1;CCZ1B;MTERF3;THAP12;LARP7;UPF3B;BBIP1;ELL2;MRPL21;MLLT11;RNF227;LYPD6B;PKIA;HNRNPD;SERPINI1;TMEM9B;ARF4;NUDT4B;SNX10;PHF6;HSPB11;LMBR1;PIP4P2;UBL3;IMPA1;RSPO2;ZIK1;WDR37;LRRC49;ELMOD1;SSR3;MRPL47;SETSIP;RNF168;PSMA6;PSMA3;TMEFF2;SDHAF3;TMEM33;PIGK;PGAM5;SDHAF4;EXOC5;CACUL1;PAFAH1B1;FH;CLDND1;NIP7;PLPPR5;HSPA14;TMEM70;TM9SF3;EXTL2;TMEM168;TMEM65;RNF138;SNX25;TMEM68;PAIP2;TAF9B;ATAD1;TIGAR;GABRA5;CKMT1A;MCF2;LRRC28;GSR;ELP3;NMNAT2;WDR12;MZT1;ARCN1;RNF146;TM9SF2;RNF145;PSMC6;SNX16;ABI2;OSTM1;JKAMP;VMA21;SERBP1;YPEL5;RAB3B;TMEM167B;UBE2D2;CEP19;MPV17L;SYAP1;FBXO25;HIKESHI;HNMT;SERTM1;PPP1CB;NUDT10;ABHD13;ABHD10;CFL2;PMPCB;SYBU;ZNF442;RAB2A;TLE4;TPD52;BNIP3L;MAP2K4;EIF1AY;AKR1E2;STX7;UBE2E2;CASD1;FBXW2;THOC7;RBX1;ARMCX3;ARMCX1;OLFM3;ARMCX2;SLC9A6;MORF4L2;ANAPC4;ARL8B;KHDRBS1;MINDY3;KHDRBS3;TXNDC9;CBFB;ZC4H2;CUL3;GPR85;STK39;FBXO45;SAV1;ARL17A;BAG4;RAP1A;UBR7;ORC2;THEM4;TRAPPC2;CD164;DR1;C8ORF37;OSBPL2;COPS4;CNIH1;REEP5;RHEB;PDCL;EIF4G2;DPP10;ZNF770;RNF11;CBWD6;RNF14;CCDC47;CBWD2;UFSP2;NXT2;FUNDC2;MRPL3;MRPL1;FUNDC1;YAF2;TAPT1;COA5;ZNF761;ACTR2;ACTR6;VBP1;LANCL1;ZFP91;KCNAB1;PLRG1;PTBP2;TSN;NT5C3A;SLC25A16;PTP4A2;PPM1B;NEMF;ASPH;ZNF878;ETF1;SEC22B;VSTM2A;SLC25A14;PRPS1;HDAC2;RPEL1;VPS4B;PDHB;MFF;VXN;RAB21;RBBP4;MAL2;RBBP9;VPS54;SMIM30;RAB28;WASF1;EIF4E;DCAF13;BEND6;JAZF1;PPP1R14C;SSB;GPKOW;KRR1;IMMT;MGAT4C;RAB10;MFSD14B;NELL1;NECAP1;TSPAN13;RAB14;SYT11;RAB12;DNAJA2;VPS41;OCIAD1;RAB18;TMEM183B;TMEM183A;ARL6IP1;CCNH;PITPNA;UMAD1;CISD2;C1GALT1C1;BCAP29;FBXO3;ARFIP1;CHAC2;SNRPD3;FBXO9;SKP1;ARMT1;SACM1L;GOLPH3L;ACSL5;RRAGB;CRYZL1;SUCLG1;BLZF1;PFN2;GPM6A;TMEM161B;ANP32A;DCUN1D5;SDC2;CSTF3;NMD3;HTATSF1;ACTR3B;GSPT1;GMCL1;UBE2J1;GMCL2;NKAIN2;TGOLN2;ACTR3C;COMMD8;GNG10;TSPAN6;DHX36;ATP6V1C1;SNX6;NUS1;TMEM50B;SLC35E3;SUCO;RAB27B;MEMO1;OSGIN2;STAM;PAICS;CCT6A;SNW1;NDUFAF7;ANP32D;SPATS2L;NOL11;RETREG1;CD200;HERPUD2;TOP2B;HNRNPCL1;HNRNPCL2;FASTKD1;HNRNPCL3;CCDC126;MRPS14;SLC35F1;PPP3CB;ODR4;SERP1;NKIRAS1;DNER;UBXN8;RAB8B;CAP1;RAB6C;MMD;ZDHHC13;SYN2;ITFG1;RAP2C;KIF2A;VSNL1;CSDE1;WAC;HNRNPH2;ZNF780A;CAB39;MRPS31;GDPD1;NOL8;GNAI1;PCNP;PURB;TCEAL8;AMN1;ANKMY2;EXOSC9;KIAA1841;TCEAL1;EMC7;TRAM1L1;LCMT1;TCEAL9;PNPLA8;MTX2;NFYB;YIPF4;SPRYD7;CRIPT;KLHL2;RSRC2;KLHL9;VMP1;KBTBD4;RSL1D1;SPCS3;SPCS2;KBTBD6;ZNF354C;ZNF354B;SRP19;KDM1A;ENPP5;RGS7;NANOS1;MIGA1;MMGT1;ADAM10;EPDR1;TRAPPC2B;SDHA;KCTD4;PCP4;TMX4;FAM185A;TIPRL;MATR3;SCG2;HDGFL3;FAIM;RTN3;COPB2;PSMD12;VCP;BHLHB9;NDRG3;CCDC148;DDX1;KLHL12;HIGD1A;ARHGAP15;EFNA5;SDCBP;ATP6V1H;TASP1;NXPH1;HSPA9;KLHDC2;ACBD5;CBX3;VTA1;EPHX4;MACO1;UBE2A;DNAJC15;CRLS1;AZIN1;RALYL;GNB1;UBA2;BLMH;FGF13;FGF12;RNF103-CHMP3;TMEM35A;LRP11;CNRIP1;USP33;NGLY1;PSIP1;C2ORF49;GPHN;TTC27;SFR1;YWHAQ;UBE2Q2;NPTN;TIMM17A;RBM7;YWHAH;HGSNAT;NAA30;TTC33;ATP6AP2;DDX52;PPP2R5C;SENP2;TRAPPC6B;CHMP3;EAPP;B4GALT6;CHMP5;RGS17;RALA;CAMK2D;TM2D1;DCTN4;TAF9;CLCN3;SELENOK;RNF2;NCALD;OGFRL1;GNG2;UGP2;CNR1;OXCT1;PPP2R3C;OPCML;LGI1;PTCD3;RBM39;PTCD2;TMEM30A;BNIP3;TMED7-TICAM2;NAP1L3;NAP1L2;NAP1L1;GDAP1;SGPP1;UFM1;GNPDA2;PPP2R2B;PPP2R2D;POMK;ABCE1;SSBP2;GLA
Top Neuron-Expressed Genes In Humans And Mice PMID29892006	561/1000	0.9999917605917944	0.9999975629759688	0	0	0.6279184531706498	5.173697769636005E-6	ATF2;GMFB;MYT1L;ARAF;STMN2;STMN3;ABAT;RPL6;KIAA1109;DPYSL2;STMN1;AP1S2;VPS35;PRKACB;ANKS1B;MEF2A;DDX17;GABARAPL2;MEF2C;RBFOX2;ACOT7;MBNL2;WSB1;RPL21;PRKCB;CACNA2D1;PRKCE;SCAMP1;GABRG2;MYL6;PRKAR1B;DAAM1;EWSR1;PRKAR1A;RUFY3;MAP1A;UQCRC1;SPARCL1;HPRT1;ASTN1;SAR1B;ATXN7L3B;THY1;OAZ1;SLC5A3;GLG1;LDHB;PRDX2;GRIN2A;LDHA;PPP3R1;LARP1;FLRT2;SSR1;COX1;NDFIP1;ARPP21;CADM2;PRRC2C;BRAF;GRIN2B;PBX1;CS;MLLT11;EIF5;OGDH;PPT1;FXYD6;SERPINI1;CDK14;DZIP3;CDC42SE2;CPEB4;ARF3;GABRB3;ARF4;GABRB2;GPI;TCF25;NCAN;GPR22;SNX10;ARHGAP5;TRIM9;UBL3;CHL1;TRIM2;ENSA;PEA15;TMSB4Y;DLGAP1;GPRASP1;GPRASP2;TPI1;HSBP1;SLC2A13;DYNLL2;PGM2L1;ZEB2;NCOR1;LRRC7;KCNMA1;PLCB1;VAMP2;PAFAH1B1;GAS7;SAMD8;PLPPR4;PRUNE2;ADCY1;NSD3;BCLAF1;SNX27;NSD1;SPOP;RPL14;DMD;PAIP2;CSMD1;SRSF11;RPL19;GABRA4;HIPK1;TUBB4B;BLCAP;TTLL7;TM9SF2;PSMC6;ABI2;TAOK1;SERBP1;PLP1;YPEL5;MTCH1;RAB3C;ATP8A1;DGKB;CTNND2;FRY;LAMP5;PPP1CB;AP2M1;RAB2A;BNIP3L;SLC38A1;USP7;AGTPBP1;FBXW7;KCNH7;RALGAPA1;ZBTB38;RPS5;STX7;RPS6;FOXP1;CLIP3;DISP2;OLFM1;CLIP1;CACNB4;DMTF1;SLC9A6;MORF4L2;SRSF2;SRSF3;PKP4;ND1;SRSF5;TNIK;SRSF6;SRSF7;ND5;ARL8B;ND4;GRIA1;GRIA2;ND6;PARM1;TNKS;ANKRD12;ITPR1;UBR3;NREP;SBNO1;HNRNPDL;UBR5;NDN;SRGAP3;LRRC4C;RAB6B;GRIA4;TMEM132B;SLC4A10;QKI;PTPRD;GNL3L;SON;NBEA;REEP5;SYNJ1;DMXL2;AAK1;CPE;RNR2;ACO2;CYTB;EIF4G2;CNTNAP2;SNAP25;SLC25A3;RNF11;BMPR2;CELF1;RNF14;CELF2;PTEN;SYNE1;UNC80;TRO;SCRN1;PSD3;PHACTR1;ERC2;EDIL3;ACTR2;PPP1R12A;PEG3;HMGCS1;SGIP1;ATRX;LANCL1;PTBP2;TSN;ATRN;PPM1A;PTP4A2;NEMF;DNAJC5;BIRC6;TMBIM6;BCAT1;SLC25A12;VSTM2A;SLC24A2;NDUFB9;NLGN1;WBP2;TULP4;PPM1K;MFF;PPM1E;VXN;SLITRK4;RBBP6;WASF1;EIF4E;TRIM44;TUB;NTRK2;SLC12A5;SSB;PCDH9;NTRK3;NDUFA1;SORL1;OXR1;NELL2;MARCKS;NFASC;NECAP1;APC;RAB14;SYT11;DNAJA2;VPS41;OCIAD1;RAB18;TRIM37;PFKM;TNRC6A;TPT1;AHCYL1;LPGAT1;ARL6IP1;CCNH;ZMYND8;GCC2;RPS14;RPS16;HERC1;KIF21A;BSN;RPS11;SCN1A;SKP1;EPHA4;ANK2;ANK3;MTURN;CRYZL1;KCNQ3;TAGLN3;PFN2;GPM6A;MACF1;NECAB1;ADCYAP1R1;NRN1;BEX1;PCDH10;MAGED1;MYCBP2;PIK3R1;KALRN;TGOLN2;SYNGR1;INPP5F;TSPAN7;SARAF;STXBP5;HIVEP2;ARGLU1;ATP6V1C1;GPM6B;MAP9;ATP6V0A1;EGR1;RABGAP1L;MAGEE1;BCL11A;PDE2A;MYO5A;HSPA12A;SMARCA2;SNAP91;ZWINT;PUM2;CCT6A;ID2;GOLGB1;CALR;CALM1;CD200;ITM2B;RPS24;ROBO2;RYR2;TOP2B;ZCCHC12;COX7B;MIA3;SLC35F1;COX7C;EPM2AIP1;MAP1LC3B;PPP3CB;UCHL1;AKAP11;PCLO;SIPA1L1;SLC22A17;DNER;REV3L;IDS;KIF1B;KIF1A;SPTAN1;CTSB;NCOA1;TSC22D1;GAA;STRBP;ZFR;SYN2;ITFG1;ENAH;ARHGEF9;SLTM;VSNL1;CSDE1;KIT;WAC;ALDOC;ALDOA;PTMA;NAPB;CAB39;SATB1;AKAP6;PTN;GNAI1;CST3;PURB;PURA;PAK1;ATP5F1A;RELN;ATP5F1B;CAMK2N1;NPY;ATP6V0E2;EPS15;DYNC1I1;CAP2;RANBP2;ARNT2;PLEKHA1;SORT1;ATP5PB;GAD1;GAD2;RSRC2;SORBS2;MIB1;VMP1;PDP1;NEDD4;TTC3;FAM171B;COPG1;MPHOSPH8;GUCY1B1;MRFAP1;MSMO1;ARID4B;NUCKS1;COX6A1;TOMM20;EEF1B2;CCND2;BASP1;KIF5A;ENPP5;SH3GL2;NSF;LMO3;TMOD2;APLP1;DNAJB14;ATP1B2;SDHA;TMEM130;TANC2;TMX4;PREPL;SCN8A;MAP7D2;SCG5;SELENOW;WDFY3;AMPH;MATR3;SCG3;SCG2;HDGFL3;DDX6;RTN3;NDRG3;DDX1;NTM;SLC1A2;PDS5B;HIGD1A;CPLX2;CACNA1E;CPLX1;NALCN;PLD3;ARHGAP21;SDCBP;ATP6V1H;TAC3;ATP5MG;LONRF2;MYH10;HSPA9;HSPA8;CBX5;SYT1;AZIN1;AHI1;FGF14;DLG2;APPBP2;GNB1;CNTN1;RSRP1;CYCS;TCF4;FGF12;CNRIP1;HP1BP3;USP34;ELAVL4;ATP2A2;PSIP1;SLC2A3;PPP1R9A;AFF4;ELAVL2;RPS4X;GRM5;YWHAQ;RB1CC1;NPTN;RBM5;YWHAH;ARHGEF12;ABCC5;ATP6AP2;RPS3A;CKAP5;PJA1;DNM3;RCN2;NAV3;DDAH1;INA;CHMP5;CAMK2B;CAMK2D;NRXN1;ATP1A3;ATP1A2;HMGCR;ATP1A1;ATP2C1;CLCN3;NCALD;NXF1;GNG2;SV2B;CNR1;OXCT1;SV2A;ERBB4;SPOCK3;REPS2;SPOCK1;MAPK1;NRIP3;NCAM1;OPCML;LGI1;RBM39;TMEM30A;NEGR1;CADPS;NAP1L2;PDE4DIP;ATP2B2;CCK;NAP1L1;ATP2B1;GDAP1;NAP1L5;SOD1;MAPK10;PPP2R2B;SCD;SSBP2
Top OPC-expressed Genes In Humans And Mice PMID29892006	522/1000	0.9999917605926955	0.9999975629759688	0	0	0.5316256633120303	4.3802984191325925E-6	GMFB;PID1;MAML2;SERPINE2;TRIL;STMN3;XYLT1;ABAT;EPS8;ZMIZ1;DPYSL2;VPS35;PRKACB;ANKS1B;DDX17;CXADR;WSB1;C5ORF15;RPL21;SCAMP1;ATG12;NISCH;BCAN;EWSR1;PRKAR1A;RUFY3;UQCRC1;CDIP1;SPARCL1;SAR1A;SAR1B;ATXN7L3B;OAZ1;SLC5A3;HIF1A;GABARAP;UGT8;LDHB;PRDX2;LDHA;S100A16;SSR1;COX1;GPR17;PRPF38B;JUND;NDFIP1;CADM2;RDX;PRRC2C;BRAF;PBX1;CS;SQLE;PPFIBP1;EIF5;HNRNPD;PPT1;FXYD6;LGMN;CDC42SE2;ARF4;BTG1;TCF25;NCAN;HEXA;RPLP0;NHSL1;C16ORF72;UBL3;CHL1;ENSA;PEA15;TMSB4Y;ANXA6;DLGAP1;GPRASP1;TPI1;KCND2;DUSP1;HSBP1;PLLP;SSR3;TCF12;FAM126B;F3;SIRT2;PSMA3;ZEB2;NCOR1;MMP16;TMEM33;ERGIC3;CHST2;PAFAH1B1;PCYOX1;CLDND1;GPS1;PLPPR5;PRUNE2;TM9SF3;NSD3;BCLAF1;SNX27;NSD1;SPP1;RPL14;DMD;CSMD3;TAF9B;CSMD1;SRSF10;GPR155;JAM2;SRSF11;P2RY12;GSN;STAT3;LAPTM5;NMNAT2;TMCO3;TUBB4A;SULF2;TM9SF2;GATM;ABI2;NFIA;FABP7;TAOK1;PLP1;FOSB;YPEL5;SCRG1;FRYL;LIMS2;SEMA5A;POGLUT1;CTNND2;ZBTB20;FRY;SAT1;PPP1CB;CDH2;LAMP1;ADORA1;TNR;AP2M1;PPP1R16B;RAB2A;TPM3;RPS5;MAGI2;RPS6;DYRK1A;OLFM2;RBMXL1;MORF4L2;SRSF2;SRSF3;ADAM9;ND1;SRSF5;TNIK;SRSF6;SRSF7;ND5;ARL8B;ND4;SHC4;GRIA2;CSF1R;ND6;CALCRL;CNP;ABHD2;ANKRD11;ITPR2;UBR1;SBNO1;HNRNPDL;UBR5;LRRC4C;SLC38A3;SKIL;GRIA4;MCL1;ANKRD28;CD164;TMEM132B;FOXN2;QKI;PTPRD;CNOT4;COPS4;CNOT6;SON;P4HA1;CDK4;CNOT2;REEP3;CPE;CSPG5;MDM4;CSPG4;RNR2;ACO2;CYTB;EIF4G2;SERINC5;SNAP25;SLC25A3;RNF13;WDR1;CELF2;RLBP1;CAPZB;GM2A;ADAMTS1;PPP6R3;PSD3;ITGB8;EDIL3;CCDC50;SH3D19;ACTR2;HMGCS1;TMEM255A;VBP1;ATRX;PTBP2;TSN;PTP4A2;NEMF;DNAJC5;BIRC6;TMBIM6;BCAT1;SEC22B;ITIH5;NLGN1;SEMA3D;WBP2;LRP4;PPM1K;VXN;SLITRK2;RBBP4;SH3BP4;RBBP6;AAMP;EIF4E;UGGT1;TRIM44;NTRK2;MYO10;PCDH9;NTRK3;KCNIP3;KLF4;RAB10;KLF6;MARCKS;APC;RAB14;SYT11;OCIAD1;RAB18;EIF3C;SLC25A36;TPT1;TNRC6B;PANK3;SPARC;ARL6IP1;RPS14;RASSF2;EDNRB;HERC1;RPL18A;FBXO3;RPS11;SOX6;FBXO7;GOLGA7;SCN1A;TMPO;SKP1;TALDO1;ANK2;CSNK1D;MMD2;ANK3;GPR37L1;ASRGL1;SOAT1;XRN1;ULK2;PLPP3;EIF1B;RIN2;TRIB2;PFN2;GPM6A;MACF1;ADCYAP1R1;PCDH10;MAGED1;MYCBP2;PCDH15;PCDH17;TGOLN2;SCFD1;INPP5F;TSPAN6;MIER1;TSPAN7;SARAF;APOD;RIMKLB;SCN3A;ARGLU1;GPM6B;CTSA;EGR1;IGF2;MYO5A;SMARCA2;ZWINT;PUM2;CCT6A;ID2;LRRN1;MAGED2;CALR;CALM1;ITM2A;ITM2B;TOP2B;SLC44A1;SLC35F1;CTSV;HERPUD1;MAP1LC3B;SLC22A17;DNER;REV3L;SDF4;KIF1B;KIF1A;CTSD;SPTAN1;CTSB;TMED4;CAP1;NCOA1;ZCCHC24;TSC22D1;ZFR;GAB1;PRPF40A;SREBF2;ENAH;UGDH;CSDE1;WAC;ALDOC;HNRNPH2;MFGE8;ALDOA;SGK1;PTMA;CAB39;PTN;CST3;LIMA1;PURA;ATP5F1A;ATP5F1B;GPC5;ATP6V0E2;MON2;MAP3K1;ATP5PB;GAD1;TMEM176B;RSRC2;LHFPL3;VMP1;ITCH;SPCS2;KLHL5;NEDD4;TTC3;FAM171B;COPG1;KIAA1191;SPPL2A;MRFAP1;MSMO1;ARID4B;UBE3B;EEF1B2;DOCK10;CCND2;DENND5A;ENPP5;PDIA3;PDGFRA;ADAM10;CASK;LIFR;SDHA;PDIA6;POU3F3;COX6B1;TMX4;SELENOP;SCG5;SELENOW;WDFY3;MATR3;SCG3;PPIB;SCG2;RTN3;PSMD12;NDRG3;CTTNBP2;DDX1;NTM;SLC1A2;PDS5B;NDRG2;NALCN;PLD3;ARHGAP12;ARHGAP21;SDCBP;COP1;DPP6;BRINP1;TMEM127;NXPH1;MYH10;IVNS1ABP;CYP2J2;HSPA9;HSPA8;CBX5;HOOK3;AZIN1;LRP1B;ARHGAP31;PAN3;NASP;GNB1;DNAJC10;CNTN1;TCF4;STT3B;RBM26;DOCK9;MEGF11;CHD7;HP1BP3;USP34;ATP2A2;PSIP1;DBI;PPP1R9A;AFF4;RPS4X;ARMH4;SPRED1;YWHAQ;LRRTM3;ZC3H7A;NPTN;PDE4B;RBM5;ABCC5;ATP6AP2;NAV1;OLIG1;PPP2R5C;GPCPD1;CKAP5;EPN2;DNM3;LMBRD1;FCHSD2;NAV3;DDAH1;RASA3;THRAP3;DOCK1;CHMP5;AGPAT5;NRXN1;ATP1A2;HMGCR;ADD3;CLCN3;SELENOK;NCALD;GNG3;ERBB4;NCAM1;OPCML;ATF7IP;PTCD3;RBM39;TMEM30A;NAP1L1;ATP2B1;S100B;NAP1L5;SOD1;MAPK10;FMNL2;SCD;ABCE1
Top Astrocyte-Expressed Genes In Humans And Mice PMID29892006	536/1000	0.9999917605926955	0.9999975629759688	0	0	0.5642381511946729	4.649007097013846E-6	SERPINE2;GLDC;TRIL;ITSN1;ABAT;SLC4A4;PREX2;EPS8;KIAA1109;NSDHL;GJA1;DPYSL2;VPS35;DDX17;GABARAPL2;MBNL2;WSB1;RFX3;PHKA1;GABRG1;NISCH;BCAN;MYL6;EWSR1;PRKAR1A;DAAM2;RFX4;CDIP1;SPARCL1;ASTN1;LXN;SAR1B;TTYH1;C1ORF198;PHYHIPL;PLA2G7;HIF1A;ADH5;GLG1;LDHB;PRDX2;LDHA;LARP1;S100A16;MYO6;SSR1;COX1;PPARGC1A;GSTM3;CREBBP;PRPF38B;GSTM1;CADM2;TIPARP;RDX;IRF2BP2;PRRC2C;PBX1;CS;SQLE;EIF5;GJB6;PPT1;FERMT2;SFXN5;CPEB4;ARF4;GPI;PYGB;GABRB1;BTG1;NCAN;FMN2;ARHGAP5;TRIM9;MED13;NHSL1;UBL3;CHL1;TRIM2;PEA15;TMSB4Y;DLGAP1;APPL2;GRAMD2B;TPI1;DUSP1;ANXA5;SSR3;EMP2;SLC39A12;F3;DUSP6;HADHA;GPRC5B;ZEB2;MRAS;NCOR1;TMEM33;CDC42EP4;IVD;ACSBG1;C5ORF51;PLCB1;CRYAB;CHST2;PAFAH1B1;CLDND1;SLC7A2;ECPAS;TM9SF3;BCLAF1;FGD6;NSD1;UBN2;DMD;ZNF106;SRSF10;JAM2;SRSF11;ATAD1;GABRA2;DHRS1;HIPK1;AGT;DHRS3;TM9SF2;GATM;PSMC6;FABP5;ABI2;NFIA;FABP7;TAOK1;JKAMP;PLP1;FOSB;TMEM229A;SCRG1;LGR4;ALDH1L1;CCNT2;ATP8A1;CTNND2;FAM107A;ZBTB20;RORA;MSI2;RORB;CXCL14;SAT1;PPP1CB;ZFP36;CDH2;LAMP1;MPC1;FADS1;SH3GLB1;CSGALNACT1;RAB2A;TPM3;SEMA6D;ACAP2;DMTF1;LIX1;SRSF2;SRSF3;ND1;SRSF5;TNIK;SRSF6;SRSF7;ND5;ARL8B;ND4;LRRC58;NOTCH2;GRIA2;ND6;ABHD4;CNP;MINDY2;ANKRD11;ANKRD12;ITPR2;UBR3;NPAS3;SBNO1;SLC9A3R1;ATXN2;HNRNPDL;NACC2;UBR5;SRGAP3;SLC38A3;CD164;QKI;HOPX;GFAP;IGSF11;SON;DAB1;P4HA1;LHX2;CPE;CSPG5;MDM4;PLXNB1;RNR2;ACO2;CYTB;ZNF532;EIF4G2;NFE2L2;SLC48A1;SLC25A3;BMPR2;RNF13;WDR1;CELF1;CELF2;SYNE1;DUSP11;NADK2;GM2A;PSD2;PSD3;ITGB8;PGM1;CCDC50;PPP1R12A;HMGCS1;SGIP1;ATRX;TNFRSF19;DNMT3A;RPL13A;PTBP2;ATRN;SLC25A18;ASPH;BMP2K;BIRC6;ITGA6;TMBIM6;ALDH9A1;NLGN3;NFAT5;ITIH3;LRP4;PBXIP1;PPM1K;SLITRK2;RBBP4;TP53INP2;LRRC8A;RBBP6;ACSS1;WASF3;RNF20;NTRK2;SSB;MYO10;PCDH9;NTRK3;DDHD1;MERTK;PTPN13;SORL1;RAB10;MARCKS;APC;RAB14;SYT11;KLF9;OCIAD1;RAB18;PFKM;SLC25A36;MYORG;TNRC6A;TNRC6B;AHCYL1;PANK3;SPARC;ARL6IP1;MLC1;AQP4;EDNRB;HERC1;OPHN1;PDK4;KIF21A;CCNL2;CCNL1;RPS11;SKP1;PAQR8;LIMCH1;IFRD1;ANK2;MMD2;SLC6A11;GPR37L1;ASRGL1;PPP1R3C;SOAT1;SUCLG1;EZR;PLPP3;TRIB2;PFN2;GPM6A;MACF1;ADCYAP1R1;PCDH10;HEPACAM;MAGED1;SDC2;MYCBP2;MGST1;PCDH17;TGOLN2;SEC14L1;TSPAN7;SARAF;APOD;APOE;KCNN3;RIMKLB;ARGLU1;GPM6B;NTSR2;EGR1;PAICS;SMARCA2;ID2;GOLGB1;ID4;ID3;CYSTM1;CALR;CALM1;ITM2B;ITM2C;TOP2B;SLC44A1;RSF1;CROT;CTSV;MAP1LC3B;DNER;REV3L;KIF1B;KIF1A;CTSD;SPTAN1;CTSB;NCOA1;PBRM1;ZHX3;TSC22D1;STRBP;TSC22D3;ZFR;IL18;ENAH;CLDN10;CSDE1;ALDOC;MFGE8;ALDOA;PTMA;ZDHHC21;PTN;CST3;PURA;ATP5F1A;ATP5F1B;CAMK2N1;EMC3;GPC5;EMC7;EPS15;RFTN2;RANBP2;ARNT2;MON2;PNPLA8;SORT1;ATP5PB;ERBIN;RSRC2;SORBS1;MIB1;ETNPPL;TJP1;GPAM;KLHL5;AXL;NEDD4;TTC3;TRIP11;FAM171B;GRINA;ACAA2;MSMO1;NUCKS1;CCND2;SIRPA;DENND5A;PAMR1;SCARA3;TMOD2;APLP1;LIFR;ATP1B2;SDHA;PDIA6;POU3F3;COX6B1;SELENOP;ELMO2;WDFY3;MATR3;SCG3;SELENOT;DDX6;RTN3;ARHGEF26;NTM;SLC1A2;SLC41A1;SLC1A4;HIGD1A;NDRG2;PRPF8;ZFP36L1;ARHGAP21;SDCBP;FUT8;DPP8;MFAP3L;CYP2J2;HSPA9;SPECC1;HSPA8;TGFB2;CBX5;POU2F1;PTCH1;HOOK3;KLHL24;MT3;AZIN1;GNB1;CNTN1;RSRP1;TCF4;STT3B;BMPR1B;FGFR3;FGFR2;ABCD2;RBM26;MAST4;MEGF10;HP1BP3;DOCK7;USP34;ATP2A2;DBI;AFF4;PITPNC1;HAPLN1;GRM3;RPS4X;SPRED1;ZC3H7A;TRPS1;NPTN;PDE4B;RBM5;RBM6;ARHGEF12;ATP6AP2;RPS3A;NAV2;PPP2R5C;CKAP5;LMBRD1;RCN2;DDAH1;IGDCC4;ACOX1;CDH10;RASA2;DOCK1;AGPAT5;CAMK2D;KDM3A;DCTN4;NRXN1;PON2;ATP1A2;HMGCR;ADD3;ATP2C1;CLCN3;SELENOK;NXF1;NWD1;UGP2;CBS;OXCT1;LRIG1;S1PR1;MAPK1;NCAM1;PDLIM5;CAMK2G;SASH1;ATF7IP;TTC14;LGI1;RBM39;TMEM30A;NAP1L1;S100B;SOD1;MAPK10;FMNL2;PPP2R2B;SCD;ATP13A4;PMP22
Top Endothelial Cell-Expressed Genes In Humans And Mice PMID29892006	511/1000	0.9999917605926955	0.9999975629759688	0	0	0.507379710951328	4.1805253191390854E-6	VPS29;C5ORF24;RPL30;RPL32;SERPINE2;RPL31;RPL34;LIPA;RPL6;PREX2;GJA1;MPRIP;DPYSL2;RPL38;VPS35;RPL37;PRKACB;MEF2A;DDX17;MEF2C;MBNL2;WSB1;RPL21;NISCH;CLDN5;MYL6;EWSR1;PRKAR1A;SPARCL1;HPRT1;ATF3;ABCB1;SAR1A;TTYH2;CFH;ATXN7L3B;IQGAP1;HIF1A;GABARAP;GLG1;LDHB;LDHA;RNF213;MYO6;SSR1;COX1;ST3GAL6;RSU1;BTF3;CREBBP;AFAP1L1;JUND;TIPARP;RDX;PRRC2C;SLC6A6;PPFIBP1;EIF5;TCN2;NOSTRIN;HBP1;FERMT2;ARF4;CDKN1A;BTG1;TCF25;RPLP1;RPLP0;TDRP;ADM;ARHGAP5;MED13;CSRP2;UBL3;MECOM;ENSA;PEA15;TMSB4Y;SH3BGRL3;ELOB;CGNL1;TPI1;DUSP1;ANXA3;HSBP1;SSR2;ANXA5;SSR3;TCF12;EMP2;ELOVL7;DUSP6;SERPINB6;PSMA6;HADHA;NCOR1;PLCB4;ARF6;PAFAH1B1;ENG;HBEGF;SGMS1;RPL12;SLC7A1;PSMA7;APOLD1;TM9SF3;NSD3;PSMB4;BCLAF1;NSD1;RPL14;DMD;PAIP2;JAM2;SRSF11;RPL19;SLC16A1;HIPK1;TM9SF2;GATM;PSMC6;NFIA;TAOK1;SERBP1;PLP1;FOSB;CCNT2;GOLIM4;FRY;RPL10A;SAT1;PPP1CB;ZFP36;SLK;LAMP1;FCGRT;RNF19A;SLC39A8;AP2M1;SH3GLB1;RAB2A;BNIP3L;SEMA6A;RPS7;RALGAPA1;TPM3;ZBTB38;RPS5;SWAP70;RPS6;FOXP1;CLIP1;MORF4L2;SRSF2;SRSF3;PKP4;ND1;SRSF5;ERG;SRSF6;UTRN;SRSF7;ND5;KANK3;LY6E;ND4;ND6;CALCRL;MINDY1;ABHD2;ANKRD12;ITPR1;NREP;UBR1;SLC9A3R2;SBNO1;VTN;HNRNPDL;ESD;UBR5;PLXNA2;SLC38A3;PLTP;SKIL;MCL1;OSBPL9;CD164;QKI;PTPRB;CXCL12;RGCC;SON;SP1;REEP3;CPE;ESAM;RNR2;CYTB;EIF4G2;SERINC5;NFE2L2;SNAP25;SLC25A3;ALAS1;BMPR2;WDR1;PTEN;PIK3C2A;SYNE1;RPL7A;ADAMTS1;PPP6R3;HMGCS2;ACTR2;PPP1R12A;HMGCS1;VWF;ATRX;ITGA1;TNFRSF19;RPL13A;PTP4A2;BIRC6;ITGA6;TMBIM6;ITIH5;PPP1R15A;NDUFB9;NFAT5;LUZP1;RBBP4;FCHO2;SAP18;RBBP6;SSB;ANGPT2;MYO10;RPL35A;KLF4;KLF3;ATOX1;KLF2;KLF7;TSPAN14;KLF6;MARCKS;TSPAN13;RAB14;KLF9;RAB18;TPT1;IFITM1;AHCYL1;SPARC;ARL6IP1;PITPNB;PITPNA;CCAR1;RPS14;RPS17;RPS16;RPL18A;RPS19;RPS18;KDR;LGALS9;HMCN1;CCNL1;RPS11;RPS13;MFSD2A;SKP1;TNS1;EPHA4;LIMCH1;IFRD1;EBF1;MTUS1;TALDO1;ANK2;ACTN4;HLA-A;IFI27;XRN1;GPM6A;MACF1;MAOA;MYCBP2;APCDD1;MYL12A;TGOLN2;SEC14L1;TSPAN6;MIER1;TSPAN7;ST8SIA4;SARAF;TSPAN5;APOD;ARGLU1;GPM6B;EGR1;YES1;INSR;NBEAL1;PAICS;SMARCA2;GNG11;MED13L;PUM2;NET1;OCLN;RPS27;STAG2;LPAR6;ID2;RPL27A;GOLGB1;CALR;CALM1;ITM2A;ITM2B;RPS24;RPS23;ACVRL1;CSRNP1;NRP1;CLIC5;TOP2B;COX7B;SLC44A1;PTPRM;WFDC1;HBB;CTSV;SIPA1L2;HERPUD1;AKAP12;MAP1LC3B;PCF11;DHX15;CTSH;SDF4;KIF1B;CD34;SPTAN1;CTSB;CAP1;EDN1;TSC22D1;TSC22D3;CSDE1;RHOJ;WAC;ARHGEF2;ALDOA;SGK1;PTMA;RAMP2;ZDHHC20;GNAI3;XIAP;CRIP2;PTN;CST3;LIMA1;ATP5F1A;ATP5F1B;APBB2;EPS15;RANBP2;CAVIN1;CAVIN2;ATP5PB;RSRC2;SORBS2;VMP1;TJP1;KLHL5;CR1L;NEDD4;DLC1;TTC3;FAU;HDLBP;MRFAP1;PLAT;NUCKS1;COX6A1;GIMAP6;ETS1;IGF1R;EEF1B2;RGS5;CCND2;DENND5A;PDIA3;CD93;TMOD3;ADAM10;SLC30A1;ATP1B3;PDIA6;COX6B1;TMX4;EMCN;COL4A1;SELENOP;SBDS;SELENOW;MATR3;SELENOT;JCAD;ABCG2;DDX6;RTN3;COPB2;USP53;NDUFB11;SLC1A2;LTBP4;HIGD1A;ADIPOR1;NDRG1;RASGRP3;SDCBP;CALD1;PODXL;PMAIP1;CCDC141;IVNS1ABP;HSPA9;HSPA8;ZFHX3;CBX5;SYT1;HOOK3;EFNA1;NFKBIA;NR4A1;ARHGAP31;PAN3;GNB1;DNAJC10;GNB4;UBA2;TCF4;AMOTL1;STT3B;DOCK9;HP1BP3;USP34;SLC2A1;SLC40A1;ATP2A2;TNFAIP3;AFF4;CXCL2;RBM3;RPS4X;SFR1;YWHAQ;RB1CC1;CA4;NFKBIZ;NPTN;PDE4B;POLK;RBM5;YWHAH;KLF10;SRGN;ABCC4;EGFL7;ARHGEF12;RPS3A;PPP2R5C;GPCPD1;DNM3;ELF1;LMBRD1;TBC1D4;CHMP3;MYH9;RBMS1;DOCK1;CHMP5;KDM3A;NRXN1;PON2;LEF1;ATP1A2;ATP1A1;ADD3;SELENOK;NXF1;PALMD;NRIP1;S1PR1;BNIP2;MAPK1;PDLIM5;MAPK6;SASH1;RBM39;TMEM30A;NAP1L1;SOD1;SCD;PMP22
Top Microglia-Expressed Genes In Humans And Mice PMID29892006	530/1000	0.9999917605926955	0.9999975629759688	0	0	0.5500110789571453	4.531783971172477E-6	RPL30;MAML2;RPL32;SERPINE2;RPL31;ZNF292;RPL34;LIPA;RPL6;PREX1;KIAA1109;ZMIZ1;DPYSL2;C3AR1;PIP4K2A;RPL38;VPS35;DIP2B;RPL37;IER5;IER3;MEF2A;DDX17;GABARAPL2;MEF2C;WSB1;RPL21;PRKCD;PRKAB1;SCAMP2;NISCH;MYL6;BIN2;EWSR1;PRKAR1A;ATF3;SF1;OTULINL;CDC42SE1;CFH;PDGFB;GNS;HIF1A;SAMSN1;GABARAP;MTDH;LDHB;LDHA;SSR1;COX1;ST3GAL6;LYN;BTF3;CREBBP;PRPF38B;RDX;ABCA9;IRF2BP2;PRRC2C;LYZ;EIF5;TCN2;GPR183;OGDH;PPT1;FERMT3;LGMN;CPEB4;ARF3;ARF4;CDKN1A;BTG1;HEXB;RPLP1;HEXA;RPLP0;BHLHE41;ARHGAP5;OSBPL11;CLINT1;MED13;C16ORF72;UBL3;TRIM2;ENSA;MRC1;PEA15;TMSB4Y;SH3BGRL3;HAVCR2;TPI1;GPR34;DUSP1;IFNGR1;ANXA5;SSR3;TCF12;TET2;BAZ1B;DUSP6;SIRT2;ZEB2;NCOR1;SLC7A8;PELI1;HCLS1;PLIN2;ERGIC3;PAFAH1B1;HBEGF;SAMD8;RPL12;TM9SF3;NSD3;NRAS;SNX29;BCLAF1;OLFML3;NSD1;SPP1;RPL14;RPL18;SRSF10;SRSF11;RPL19;P2RY12;P2RY13;GOLM1;LAPTM5;PLXDC2;TMEM273;DHRS3;TM9SF2;GATM;ABI2;NFIA;TAOK1;SERBP1;FOSB;YPEL5;CCNT2;NCF1;CSF1;F13A1;RPL10A;SAT1;PPP1CB;HPGDS;ZFP36;SALL1;LAMP1;FCGRT;SH3GLB1;RPS7;TPM3;ZBTB38;RPS5;SWAP70;STX7;RPS6;DYRK1A;FRMD4A;FRMD4B;CASD1;CLEC4A;CLIP1;MAF;SRSF2;SRSF3;ND1;SRSF5;SRSF6;SRSF7;ND5;ARL8B;LY6E;FKBP5;ND4;CSF1R;ND6;CNP;CUL3;ITPR2;SBNO1;RAP1A;HNRNPDL;SKIL;SLC15A4;MCL1;CD164;CEP350;GLMP;ARPC5;QKI;COPS4;PTPRE;PTPRC;SON;CDK6;MAFB;P4HA1;RHEB;MAFG;SP3;TBXAS1;MDM4;RNR2;ZNF655;CYTB;EIF4G2;NFE2L2;SLC25A3;ITGAM;BMPR2;NUMA1;RNF13;WDR1;CELF2;PTEN;PIK3CG;RPL7A;CAPZB;GM2A;ADAMTS1;EFHD2;CCDC50;ACTR2;EIF5B;PPP1R12A;RFC1;ATRX;DNMT3A;RPL13A;PTP4A2;NEMF;DNAJC5;BMP2K;BIRC6;ETF1;ITGA6;TMBIM6;SFT2D2;PPP1R15A;CX3CR1;NFAT5;NUFIP2;UNC93B1;RBBP4;CCL4;CCL3;CCL2;RBBP6;FCGR1A;FNIP1;ZNF740;SSB;RPL35A;MERTK;KLF3;P2RX7;TSPAN14;KLF6;MARCKS;FCGR2A;EVI2A;RAB14;MGAT4A;PTPN6;FCGR2B;PIK3AP1;SMAP2;TPT1;SLC23A2;SPARC;ARL6IP1;IKZF1;RPS14;RASSF2;PNP;RPS16;HERC1;RPL18A;RPS19;RPS18;LGALS9;CCNL1;SLC12A6;RPS11;SRGAP2B;RPS13;SKP1;ENTPD1;ARRDC3;IFRD1;AP1B1;MTUS1;TALDO1;ACSL4;HLA-A;SOAT1;XRN1;SPATA13;KCTD12;TLN2;TRIB1;RIN2;MACF1;IGSF6;MAGED1;MYCBP2;RTF2;PIK3R1;MED12L;MYL12A;UBE2J1;TGOLN2;NUAK1;SEC14L1;TSPAN7;SARAF;ARGLU1;ATP6V1C1;PAG1;CCR1;CTSA;EGR1;EGR2;EGR3;MYO5A;SMARCA2;MED13L;PUM2;RPS27;LPAR6;ID2;RPL27A;GOLGB1;CALR;CALM1;ITM2B;RPS24;CTSZ;AKR1B1;CTSV;MAGT1;SIPA1L2;CTSS;HERPUD1;MAP1LC3B;PCF11;ZMYM5;STAB1;RAC2;CTSH;KIF1B;CTSD;CTSC;CCR2;CTSB;RAB8B;CAP1;CD53;PBRM1;FCER1G;SYK;NCOA3;TSC22D3;ZFR;RHOG;RHOH;PRPF40A;PALD1;VAV1;IL1A;SLTM;CSDE1;IL1B;TLR7;ALDOA;SGK1;PTMA;TLR4;NAPA;C1QA;SELPLG;CAB39;ZDHHC20;GNAI3;AIF1;CST3;ATP5F1A;ATP5F1B;CREG1;MGAT5;SUSD3;SUSD6;PNPLA7;SORT1;ATP5PB;TMEM176B;ERBIN;VMP1;TJP1;RSL1D1;SPCS3;ITCH;THEMIS2;STK17B;TTC3;C1QC;WASHC4;CD83;KIAA1191;HDLBP;MRFAP1;EEF1B2;DOCK10;RGS2;PLAU;RGS1;BASP1;CCRL2;ARHGDIB;SIRPA;DENND5A;ARID2;PDIA3;ADAM10;CYBB;CYBA;ATP1B3;PDIA6;TANC2;MPEG1;COX6B1;ADAM17;TYROBP;SELENOP;WDFY3;DDX6;RTN3;VCP;C5AR1;PLD4;PSEN1;PRPF8;RASGRP3;ARHGAP12;ZFP36L1;SDCBP;IRAK2;NLRP3;IVNS1ABP;HSPA9;HSPA8;ZFHX3;SMAD3;SSH2;ARHGAP25;AZIN1;NFKBIA;NR4A2;PAN3;ARHGAP30;GNB1;DNAJC10;TMEM119;NABP1;TCF4;STT3B;RBM26;DOCK8;CHD7;MS4A7;PDE3B;USP34;TNFAIP3;CHD4;DBI;SLC2A5;HK2;RBM3;RPS4X;SPRED1;YWHAQ;ZC3H7A;RASGEF1B;NFKBIZ;BLNK;PDE4B;MAN1A1;RBM5;YWHAH;RBM6;KLF10;MAPK1IP1L;SRGN;RPS3A;ETV3;GPCPD1;TGFBR1;ELF1;FCHSD2;NAV3;IRF8;MYH9;ACOX3;DOCK2;RBM47;CAMK2D;BCL2A1;RRBP1;ATP2C1;SELENOK;NXF1;OGFRL1;OXCT1;GNA12;NRIP1;MAPK1;ATF7IP;RBM39;ZFC3H1;ATP2B1;SCD;PMP22;RGS10;SSBP2;OTUD1;LPIN2
Top Oligodendrocyte-Expressed Genes In Humans And Mice PMID29892006	522/1000	0.9999917605926955	0.9999975629759688	0	0	0.5316256633120303	4.3802984191325925E-6	VPS29;GMFB;RPL32;STMN4;LIPA;RPL6;KIAA1109;DPYSL2;STMN1;PIP4K2A;RPL38;VPS35;DIP2B;CEP97;PRKACB;ANKS1B;DDX17;ATG3;GABARAPL2;ACOT7;MBNL2;RPL21;SYTL2;NISCH;MYL6;DYNC1LI2;DAAM1;PRKAR1A;RUFY3;MAP1A;CDIP1;SPARCL1;SAR1A;TTYH2;SAR1B;C1ORF198;PHYHIPL;ATXN7L3B;SLAIN1;GABARAP;MTMR6;GLG1;MTDH;UGT8;LDHB;GJC3;LDHA;S100A16;MYO6;SSR1;COX1;CREBBP;CDK19;CADM2;RDX;EXOC6B;PRRC2C;CS;FA2H;SLC6A6;SQLE;EIF5;GJB1;ADI1;PPT1;STRN;HBP1;CDC42SE2;CPEB4;ARF4;RPLP0;ARPC1A;ARHGAP5;ADO;MED13;UBL3;TRIM2;ENSA;PEA15;TMSB4Y;ENOPH1;ZNF365;GPR37;TPI1;OPALIN;HSBP1;PLLP;ANXA5;SSR3;TCF12;NIPA1;ELOVL6;ELOVL7;SIRT2;HADHA;GPRC5B;TMEFF2;ZEB2;TMEM33;CDC42EP2;CRYAB;PAFAH1B1;GAS7;SAMD8;CLDND1;MYRF;KCNA1;PRUNE2;PSMA7;TM9SF3;NRAS;BCLAF1;ERMP1;CHN2;NSD1;SPOP;RPL14;SC5D;RICTOR;PAIP2;GPR155;RNF130;SRSF11;RPL19;ANKIB1;GSN;TUBB4A;TTLL7;TM9SF2;GATM;PSMC6;FABP5;ABI2;NFIA;TAOK1;C18ORF32;PLP1;FOSB;YPEL5;RNF141;FRYL;SEMA5A;PHLDB1;ATP8A1;ZBTB20;SAT1;PPP1CB;FNTA;GRB14;LAMP1;MPC1;CFL2;TNR;HMGN2;FADS1;PPP1R16B;SH3GLB1;RAB2A;TPD52;BNIP3L;SEMA6A;RPS7;IST1;ZBTB38;RPS5;SEMA6D;STX7;RPS6;FRMD4B;MOB3B;RBX1;CLIP3;ACAP2;MAG;DMTF1;FRMD8;MORF4L2;SRSF2;MAL;SRSF3;PKP4;ANKRD40;ND1;SRSF5;SRSF7;ND5;ARL8B;ND4;GRIA2;ND6;ABHD4;CNP;ANKRD12;STK39;SBNO1;RAP1A;HNRNPDL;MOBP;PMVK;TPPP;ANKRD28;CD164;DHCR24;ARPC5;SYNJ2;FOXN2;QKI;PTPRD;SON;CNIH1;NBEA;REEP5;REEP3;CPE;MDM4;RNR2;CYTB;EIF4G2;SERINC5;SLC48A1;SNAP25;SLC25A3;BMPR2;RNF13;ADAMTS4;GM2A;SCRN1;PSD3;PHACTR3;ITGB8;EFHD1;PHACTR1;EDIL3;SMIM13;PEG3;GPX4;HMGCS1;VBP1;ATRX;LANCL1;RPL13A;BPGM;PTP4A2;NEMF;TMBIM1;BIRC6;TMBIM6;BCAT1;ASPA;SLC24A2;NDUFB9;WBP2;TULP4;LRP4;PRR5L;DNAJB2;RBBP4;KRIT1;RBBP6;LRRC8B;EIF4E;PLEKHH1;CYB5A;SSB;PCDH9;PLCL1;IMMT;RAB10;TSPAN15;TSPAN14;MARCKS;NFASC;EVI2A;APC;RAB14;SYT11;OCIAD1;RAB18;TPT1;TNRC6B;AHCYL1;LPGAT1;SPARC;ARL6IP1;DIXDC1;CCP110;RCBTB1;KIAA0930;RPS14;RASSF2;RPS16;HERC1;RPL18A;RPS19;RPS18;KIF21A;CCNL1;RPS11;FBXO7;GOLGA7;RPS13;SKP1;PAQR8;TMEM88B;LIMCH1;ARRDC3;MTUS1;TALDO1;ANK2;MMD2;ANK3;ASRGL1;CARHSP1;PFN2;GPM6A;MACF1;MAGED1;MYCBP2;PIK3R1;SMIM7;NKAIN2;TGOLN2;TSPAN7;MAP7;SARAF;APOD;TSPAN2;GPM6B;SNX6;CTSA;EGR1;PAICS;ANLN;PEX5L;RPS27;STAG2;LRRN1;CALR;CALM1;ITM2B;RPS24;HBS1L;SLC44A1;OTUD7B;CTSV;ZCCHC17;COX7C;ACTR1A;MAP1LC3B;ZMYM2;KIF13B;IDS;SDF4;KIF1B;KIF1A;CTSD;CTSB;CAP1;PBRM1;TSC22D3;ZFR;GAB1;RHOG;PROX1;RAP2A;SLTM;CSDE1;ALDOA;SGK1;PTMA;NAPA;ZDHHC20;PTN;GNAI1;CST3;PURB;PURA;PAK1;ATP5F1A;ATP5F1B;CAMK2N1;APBB2;ATP6V0E2;EMC7;EPS15;MON2;MOG;PLEKHA1;SORT1;ATP5PB;ERBIN;KLHL2;RSRC2;FAH;VMP1;ITCH;TPPP3;KLHL5;ZDHHC9;NEDD4;TTC3;TRIP11;FAM171B;MPHOSPH8;MEGF9;SH3GL3;POGK;MRFAP1;MSMO1;PLAT;ARID4B;NUCKS1;COX6A1;TOMM20;EEF1B2;DOCK10;GNPTAB;DENND5A;ENPP4;ENPP6;PDE8A;TMOD2;APLP1;ADAM10;LIFR;SDHA;COX6B1;FOLH1;SELENOP;SBDS;SELENOW;WDFY3;AMPH;SELENOT;DDX6;RTN3;NDUFB11;USP54;DDX1;SLC1A2;PSEN1;NDRG2;SEZ6L2;NDRG1;HSPA9;SPECC1;HSPA8;CBX5;WSCD1;VTA1;HOOK3;KLHL24;HSPA2;AZIN1;LRP1B;APPBP2;GNB1;CNTN1;GNB4;RSRP1;TCF4;FGFR2;MEGF10;MAST3;DOCK9;HP1BP3;ATP2A2;PSIP1;DBI;AFF4;RPS4X;SPRED1;YWHAQ;RASGEF1B;PDE4B;RBM5;KLF13;DESI1;ATP6AP2;SHROOM2;NAV1;RPS3A;PPP2R5C;CKAP5;EPN2;DNM3;LMBRD1;THRAP3;CDH19;CHMP5;DCTN2;DCTN4;NRXN1;PON2;ATP1A2;HMGCR;ATP1A1;ADD3;ATP2C1;CLCN3;SELENOK;PDLIM2;ERBB3;CLMN;SV2A;ERBB4;SPOCK3;GNA12;SPOCK1;MAPK1;NCAM1;ATF7IP;RBM39;TMEM30A;CMTM5;LGI3;PPP2R3A;S100B;SOD1;FMNL2;SCD;PMP22
Genes Down-Regulated In 4-Deoxypyridoxine Treated STHdhQ111 Vs Control GSE129143	541/997	0.9999917661097613	0.9999975629759688	0	0	0.5804637229830061	4.779494259555146E-6	C5ORF24;GMFB;NUP107;GABPB2;MAML1;ITSN1;TESK2;LIPA;EPS8;GLE1;NYNRIN;KIAA1109;ZFYVE26;PPP4R1;RTTN;VPS35;DIP2B;ANKS1A;NFRKB;NUP214;WDHD1;ZNF282;RC3H1;DICER1;ATG13;HCFC1;BCR;EML4;EML6;ZFYVE16;ADCY9;PARD3;MAP1A;NHLRC2;NUP98;MTMR1;NUP205;MAPKAP1;BAZ2A;SLAIN2;VPS26A;IQGAP1;VPS26B;WDR62;IQGAP3;GIGYF2;RNF216;PIP5K1C;FZD5;ABCA9;EIF2AK3;EXOC6B;PRRC2C;PHC3;PRRC2B;ABTB2;TADA2B;SLC6A6;PPFIBP1;UCK1;TOLLIP;STRN;CDK12;CDK13;ATG2B;LIN54;WDR48;SETD7;STON1;TCF20;OSBPL11;CLINT1;SMG8;AACS;PHF8;MED12;DSTYK;MED13;ZNF280B;CIC;TEAD1;UPF1;DFFA;TIMM29;ACTL6A;MYOF;ELOVL6;BAZ1B;WDR33;DDB1;MED22;FAM210A;F8;HEATR5B;POT1;ZNF236;CACUL1;RAPGEF6;NBAS;ATL3;FAXC;SRRT;TMEM164;PRAMEF6;PRAMEF5;SNX29;PRAMEF4;PRR14L;SNX27;PRAMEF2;PRAMEF1;LMAN2;NSD2;ZSWIM8;FLNA;ZNF106;ANKRD52;ATP5MF-PTCD1;BID;ZSWIM4;MBNL3;LDLR;PRAMEF8;PRAMEF7;TIGAR;ANKIB1;RIC1;SLF2;GOLM1;MBD1;TRAPPC10;HIPK1;ARCN1;TTLL5;CASTOR2;ALMS1;NCAPD2;PKN2;NCAPD3;FRYL;ADGRL3;PHLDB1;LTN1;HJURP;VIRMA;RAB43;SLC39A9;OSBP;KPNA6;TOM1;ZNF687;MAP3K4;USP7;USP6;FBXW8;VPS33A;VASH2;ATP11A;FBXO10;FAM91A1;TOM1L2;CLIP1;TXLNA;KAT6A;MADD;SRSF2;PKP4;RAD54L2;UTRN;ANAPC1;NOTCH2;CEP104;DNMT1;TNKS;ABHD2;GLT8D2;UBR1;SBNO1;HMBOX1;PITRM1;UBR5;PLXNA2;EIF4EBP2;ALG1L2;NEK9;ATP8B2;FANCM;CEP350;OSBPL2;BTBD7;PTPRD;GON4L;NBEA;SYNJ1;REEP3;AAK1;TUBGCP6;PLXNB2;CRYBG1;BNC2;CELF1;LRRK2;LRRK1;DYSF;PTPN21;ARRB1;PIK3CB;NAGPA;PIK3C2A;SYNE1;DUSP11;PTBP1;SGCD;DDI2;PPP6R3;ZNF526;WDR6;WDR7;ERC1;ERC2;SLC36A1;BCAS3;PDCD6IP;RFC1;CEMIP2;ELAC2;VPS13D;VPS13B;ATRN;ASPM;POLR1A;DNAJC5;LCOR;LANCL3;BIRC6;SMCR8;BDP1;MCM2;PLEKHH2;GTF3C4;PPM1L;LUZP1;TULP4;LRP6;ZBTB40;VPS50;ZNF507;ATXN1L;IGF2BP3;UGGT2;SLC36A4;UGGT1;E2F7;MLXIP;MYO10;MMAB;FBXL18;KIAA0232;RPRD2;PTPN14;TMPPE;MYO1E;MCM3AP;MYO1C;POLR3A;APC;POLR3B;BCOR;SEC24C;TNRC6B;CCNJ;LPGAT1;PANK3;PITPNB;ZDHHC5;TXNDC11;ANTXR2;CRKL;CYB5D1;PEX26;ZNF609;HERC2;ZNF608;HERC1;OGFOD1;PPAT;THSD7A;SLC12A6;CDON;SMARCC1;ESCO1;LIMCH1;AP1B1;PRAMEF20;IMP4;ALG1;UHMK1;TIAM2;TIAM1;XRN1;ZW10;ULK1;SIK2;MACF1;CTR9;PRAMEF11;PRAMEF10;PCDH19;TGOLN2;PRAMEF17;PRAMEF19;SEC14L1;CHTF8;PRAMEF18;PRAMEF13;ZNF827;PRAMEF12;PRAMEF15;PRAMEF14;HIVEP1;ATP6V0A2;RAB11FIP3;ARSB;ATP6V0A1;INTS3;IFFO2;MYO5A;AMMECR1;MED13L;ANLN;RANBP10;NOL10;MON1B;AHCTF1;C17ORF75;C2CD3;FAF2;AP4E1;OTUD7B;PCSK7;SIPA1L3;SH3RF1;AKAP12;AKAP11;SH3PXD2A;NNT;SUFU;XPO5;KIF13B;BBS9;KIF1B;SPTAN1;GABPA;CAP1;PCYT1B;PCYT1A;ZHX3;NCOA5;NCOA3;MINK1;IL17RD;SREBF2;GAK;VWA8;PACS2;GPALPP1;IGHMBP2;TRAK2;MFSD4A;RBM15B;RXRA;PDPR;MGAT3;TBL1Y;TBL1X;PCNT;MAP3K3;ARNT2;MON2;GBF1;RPA1;RGP1;TJP1;SEC23IP;PDP2;GPAM;TACC2;COPG1;RAB3GAP1;WASHC5;PRDM4;INPPL1;HDLBP;BUB1B;LOXL4;PRDM2;GXYLT2;JADE2;TTF2;UBE3B;PHRF1;ETS1;ARHGAP35;CMIP;AMOT;EME2;EP300;ARHGEF40;SBF1;SH3GL1;NSF;KIRREL1;KDM2A;UBE4B;TSC1;TRPC4AP;TMEM131;TANC1;PRPF4;ADAM17;ZNF91;CHMP4C;TBC1D25;WDFY3;FBN2;KLHL18;DDX6;TEDC1;USP54;ARHGAP19;KLHL11;SLC41A1;PDS5B;STK4;PRPF8;ACACA;ARHGAP21;KIF3B;TMEM127;CASKIN2;EP400;MYH10;GCN1;KLHDC10;SPECC1;CBX5;POU2F1;SMAD3;CPSF1;SMURF1;TBCD;NUP153;ARHGAP28;DNAJC13;ANKHD1;ARHGAP23;ARHGAP31;KIF4B;ATG16L1;KIF4A;SRPRA;UBA2;STT3B;FBN1;PCDHGB7;MAST4;DOCK9;NVL;USP32;USP34;ATP2A2;CHD4;CHD3;AFF4;PKD1;AFF1;CABIN1;CASP9;FLCN;MLST8;MYO18A;ARMH3;ARHGEF11;KLF10;KLF11;RUBCN;ARHGEF12;CAMK1D;KLF13;NUP133;PDPK1;ARHGEF17;ABCC5;CAD;AXIN1;ARHGEF18;TBC1D9;ETV3;CKAP5;DNM2;SENP1;TBC1D1;DDX19B;LMBRD2;ALS2;ACOX1;PEAK1;THRAP3;MAN1B1;DOCK1;PLEC;KDM3A;KDM3B;GOSR1;TGFBRAP1;TAF1L;ASAP2;HMGCR;ADD3;RNF4;NR2C2;TOB2;CYTH3;PRRG4;NT5DC3;MTA2;MAPK6;GALNT7;ARFGEF2;PTCD1;GALNT4;CMTM4;MAPK14;USF3;YY1AP1;GALC;CLCN5;XPNPEP3;RBM41;RBM45;CKLF
Liver RNA M14 Module (Cyan) PMID26900923	529/996	0.9999917679470502	0.9999975629759688	0	0	0.5527227319397156	4.550061524059042E-6	PI4K2B;CNTF;SLC4A1AP;SERPINE2;TMEM200B;RAPH1;DCAF5;TSKU;RABGEF1;PPP4R1;C19ORF54;AKT1;CEP97;HES6;NGDN;DNTTIP2;BHLHA15;DICER1;ZNF12;EML4;ARMC1;MOSMO;DDIT3;ZSCAN22;TMEM79;NUP98;CGGBP1;LINS1;RABL6;ZNF398;CDC42SE1;ZBTB8A;SAR1A;PRKRIP1;NPRL3;CDCA7;SLAIN2;HACD3;SLC5A3;ZNF25;GIGYF2;RHOT1;RIC8B;RNF215;GALR2;ST3GAL4;RDH13;ZNF148;KIAA0319L;KAT14;EIF2AK3;PBX3;THAP12;SLC16A13;FAM220A;TADA2B;OGDH;RAD17;SETD4;MTMR10;CTCF;SMG8;PHF8;C16ORF70;EDRF1;ZNF280B;ELOA;RRP12;CGNL1;LIN52;RAB5IF;LRRC47;UPF1;HELLS;TIGD5;DUSP3;TIMM29;WDR37;EXOC8;NSUN5;AEN;BAZ1B;DDB1;PHF20L1;RNF168;FAM222B;MED22;LSG1;HEATR5B;CDC42EP4;PGAM5;EXOC5;ZNF236;CACUL1;ARF6;SF3B4;ZSWIM1;CLDND1;CTDP1;ZNF592;NIP7;SDAD1;SPTY2D1;TM9SF3;NSD3;PPP1R2;BTAF1;SNX27;GPAT4;NSD1;UBN2;NSD2;STX5;DMD;ZNF106;NCDN;ANKRD52;EXTL3;ZSWIM5;SF3A3;SF3A1;TIGAR;ANKIB1;UTP4;TRAPPC10;GLYCTK;LRRC28;APEX2;TMEM64;WDR12;FAM104A;BYSL;TARBP1;C6ORF47;SLMAP;NFIC;TAOK2;ETFBKMT;HSPA1B;ERO1A;NOMO3;DGKD;LRRC73;METRNL;EIF4ENIF1;ABHD13;PAPOLG;KPNA6;SLC39A2;ZNF324;ZNF566;NOMO1;NOMO2;MEN1;TLE4;USP7;AGTPBP1;CYS1;GTF2F2;FAM118B;FTSJ3;CLIP1;TXLNA;STIM2;RAB35;ADAM9;PKP4;RAD54L2;SRSF7;ANAPC1;IPPK;INO80E;CBFB;ITPR1;FBXO45;UBFD1;SPATA5;GTF2E1;FBXO42;ARL17A;EIF1AD;BAG5;BAG3;C1ORF109;ORC2;UBR5;THEM4;BRIX1;SMN1;NADK;NEK9;EIF2B4;OSBPL8;BRPF1;PPAN-P2RY11;CEP350;FBXO33;CNOT4;MFHAS1;YRDC;CXCL12;GON4L;P4HA1;SYNJ1;REEP3;AAK1;TUBGCP6;TUBGCP4;RNF185;EIF4G2;POMT2;CELF1;CRYBG3;UFSP1;DUSP11;NOB1;AP1G1;OPA3;WDR7;ERC1;ERC2;TRIM65;COA5;DIS3;RANGAP1;ATRN;NEMF;SLC25A19;NOA1;POLR1A;TFDP3;ZNF638;DNAJC5;ETF1;TOP1;BDP1;NSRP1;PRPS1;FRRS1;VPS4A;TULP4;TTL;ZBTB41;SRM;ZBTB40;MRM3;HIRIP3;ASTE1;KRIT1;RBBP8;LRRC8A;WASF1;NOP56;RNF20;GPKOW;FBXL19;EXOG;KIAA0232;CDC42BPB;BAIAP2;MYO19;MFSD14A;MCM3AP;NECAP1;TRIM39;DNAJA4;ESF1;TRMT61A;TP53RK;CCNF;PITPNA;PPAN;ZDHHC5;CCP110;TXNDC11;HGH1;ZDHHC7;CCAR1;GOLGA4;HERC2;GOLGA5;HERC1;OGFOD1;ZNF605;CDC27;GOLGA1;CCDC96;RCC1;FAM53A;TRMT44;TNS1;SMARCC1;COG8;ARMT1;SLC35C1;ENTPD7;GOLPH3L;CSNK1D;CRNKL1;PPP1R3B;ZW10;CCDC86;ULK2;ULK1;TAGLN3;ZNF830;BLZF1;LMAN2L;EPB41;CSTF3;MYCBP2;MTTP;NMD3;TRMT2A;PIK3R1;UBE2J1;PGS1;SEC14L1;DHX33;PPP1R2B;PDCD11;DPH2;ATP6V0A2;DHX38;STXBP5;TRMT1L;BANP;NUS1;SLC10A3;SLC35E3;SUCO;KTI12;NBEAL2;UBAC1;SRPK1;ZBTB6;INTS5;NOL10;NOL11;TMCC1;TECPR2;C2CD2L;OTUD7B;PCSK7;ANKRD9;ACTR1A;HNF4A;XPO5;DHX15;MLX;ZNF800;RSPRY1;ZHX2;RAB6C;TMED8;C17ORF80;PRPF40A;LIME1;ITFG1;GAK;CTU1;RAP2A;RAD51C;SLTM;ARHGEF3;FASTKD5;SFI1;NAPB;CAB39;GNAI3;NOL8;RGPD5;RGPD8;RGPD2;RGPD1;RGPD4;RGPD3;TRAK2;PURA;RBM15B;HEATR3;MGAT2;EXOSC1;RANBP2;MPP4;PLEKHA1;C7ORF25;GCK;PLEKHA8;VMP1;KBTBD4;SEC23IP;MPHOSPH9;KBTBD6;XPOT;KIF26B;CAPZA1;CCNYL1;KBTBD8;MPHOSPH8;GRINA;KIAA1191;GDA;WWC1;OGDHL;PRDM2;PHRF1;ARHGAP35;PPME1;SNIP1;SBF1;PDE8A;SLC30A7;PCID2;CCDC157;TTC7B;ALG12;ALG11;PDGFRL;PRSS53;ERN1;PRPF4;ADAM17;PHOSPHO2;HNRNPUL2;SIDT2;DDX6;UTP25;PXK;TEDC2;NDRG3;UBA6;DNAJC25;PDZD4;FAM71D;DPP8;GRK4;CASKIN2;EP400;MORC2;PDZD8;COX10;KLHDC10;HSPA8;KLHL25;CPSF2;DNAJC11;SSH2;INHBC;DNAJC18;HOOK1;ATG16L1;GNB1;NABP1;TAF4B;UBE2O;ACBD3;RBM27;USP36;USP37;RBM26;ZMYND19;NVL;CHD7;PINX1;USP34;DDX42;ATP2A2;CHD3;DDX41;SNAPC1;TMEM104;ZC3H7A;PPP2R5E;MLST8;SCYL2;DACT1;YWHAH;RBM6;HS3ST3B1;RBM14;JAGN1;DESI1;USP42;DDX55;MARS2;DDX51;SENP2;SENP3;TGFBR1;TTI1;SENP1;SUPV3L1;DDX19B;LATS2;ALS2;TERF2IP;MAN1B1;DNASE1;B4GALT5;DDX24;ANKS3;TGFBRAP1;DDX20;PDXP;ATP1A1;AGPAT1;ATP2C1;CLCN3;TOGARAM1;PDLIM5;ABCF3;ABCF1;URGCP;PTCD2;CMTM4;EYA3;SWT1;DDX31;ZNF180;PDE4DIP;ATP2B1;MAPK14;YY1AP1;KANSL1;SHLD2;XPNPEP3;NUP35;TAF3
Genes Up-Regulated In Pizotifen Treated STHdhQ111 Vs Control GSE129143	514/985	0.9999917885135482	0.9999975629759688	0	0	0.5315231084117578	4.3646127235472665E-6	PI4K2B;VPS29;NUP107;TMEM200B;TMEM97;NOC2L;EPS8;LACTB;NSDHL;FAM110C;LIPG;IER3;TSPYL2;CXADR;STARD5;SCAMP2;DDX39A;HOXB9;SCO2;DDIT3;ACOT1;FAR2;ATF3;RNF121;SAR1A;SAR1B;SHMT2;PRKRIP1;COPS7A;CFP;ZNF25;C9ORF72;GNS;MTDH;BLOC1S4;CYB5R1;EPB41L5;GRPEL2;HMOX1;SSR1;RDH13;PRELID3A;PLK3;DNAH14;EIF2AK3;IRF2BP2;FAM136A;GPR137B;DHFR;MLLT11;FOSL1;SQLE;EIF5;SLC6A9;GPR180;NMT2;TNFSF9;FXYD5;C19ORF48;FARSB;GSDME;ARF4;BTG3;MTMR10;ZNF131;HEXA;TMEM181;CLINT1;AACS;C1QTNF3;PIP4P1;PEA15;FLVCR1;ZNF367;CGNL1;RAB5IF;DUSP4;DUSP5;FGFBP1;GRAMD2B;DUSP3;ELOVL4;DUSP1;GSTO1;ANXA3;IFNGR1;PGAM1;SSR3;ELOVL6;WNT9A;COQ10B;DUSP6;GNL3;TMEM33;ANGPTL6;CINP;PPARG;HBEGF;SGMS2;PTGS2;SDAD1;SPTY2D1;SLC7A1;TMEM68;SPP1;SC5D;ZNF469;ZSWIM6;LDLR;TRMT10A;SLC16A1;LRRC27;WNT7B;GSR;WNT7A;ELP5;DHRS3;ARCN1;DCBLD2;TARBP1;TM9SF2;DHRS7;PSMC6;OSTM1;RNF149;LPCAT3;CYP20A1;RLIM;NUCB2;ERO1A;OXNAD1;CHPF;ZBTB21;SAT1;LCLAT1;FADS3;ABHD13;POFUT2;FGF7;LAMP1;PIM1;TOM1;RAB2A;BNIP3L;SLC38A1;EIF1AY;IGFBP3;CSGALNACT2;FAM118B;THOC6;TRAIP;ARMCX3;ARMCX1;MORF4L2;NHP2;FKBP7;ARL8B;DGKH;RTN4R;MINDY3;SEMA7A;CALCRL;SMYD5;ANKRD12;UBFD1;ABHD6;AK4;EIF1AD;ORC4;BAG2;ORC1;PMVK;ESD;EIF4EBP1;CD300LB;BRIX1;SKIL;SLC15A4;TXNDC5;MCL1;ALG1L2;TMEM120B;CD164;SDF2L1;PPAN-P2RY11;WFS1;TNFRSF10C;TNFRSF10B;TNFRSF10A;DHCR24;FANCB;TVP23B;TVP23C;FBXO33;YRDC;IRAK1BP1;P4HA1;REEP4;RHEB;MAFG;MAFF;MAFK;ZNF655;DHCR7;KCNK5;SLC25A1;RNF11;SRXN1;FLT4;CCDC47;UFSP2;MSLN;LBH;PRADC1;ME1;PGM3;ITGB7;UPP1;TAPT1;CERS4;PLA2G12A;CERS6;HMGCS1;CHPF2;HAUS6;NGF;REXO2;DNAJC1;PTP4A3;ETF1;BCAT1;SEC22B;PPP1R15A;CEBPB;NUFIP1;CEBPD;FRRS1;RNFT1;SRM;NOCT;FNIP2;SLC25A25;IRX2;MID1IP1;CYP51A1;SPAG4;CTNS;MCOLN1;KLF4;TTC39B;TSPAN13;EVI2A;KLF9;EIF3C;MYO1H;NECTIN1;LTV1;CPNE8;DHFR2;IL1RN;TMEM183B;TMEM183A;TMEM41B;CCNH;PPAN;TXNDC11;CISD2;CCAR1;C1GALT1C1;RASSF2;GOLGA5;LONP1;ARFIP1;CHAC1;GOLGA7;METTL1;ALG5;IFRD1;SLC35C1;ENTPD7;MTUS2;P3H1;ANK2;ACSL4;ALG1;EREG;PLPP5;RRAGA;SOAT1;LACTB2;RRAGD;CCDC86;TRIB3;EPHA2;CDS1;GGNBP2;DCUN1D5;MAOA;TWIST2;UBE2J2;MYL12A;ZMPSTE24;CBARP;TGOLN2;COMMD8;STC2;SARAF;STK38L;KCNN4;ATP6V1C1;CDR2;ATP6V0A1;CTSA;NUS1;SIGLEC11;SLC35E4;SLC10A3;SIGLEC10;SH2D1B;ZWINT;MANF;SRPK1;UBAC2;CYSTM1;CALR;RETREG1;FKBP11;FKBP10;HBS1L;PAK1IP1;ZFAND2A;CTSZ;MIA3;CTSV;MAGT1;VLDLR;LARP1B;HERPUD1;UCHL1;SERP1;HINT3;STBD1;C1QBP;ANKRD1;UBXN8;GNPNAT1;KIF1A;CTSD;UTP14A;UTP14C;EIF5AL1;TMED9;TNFRSF12A;GAA;MRPS22;PABPC4;STRBP;NCOA4;CTU2;MDFIC;CRELD2;MFGE8;SGK1;CD44;NAPA;CSTB;RAMP3;GBA;HSD17B7;RASIP1;TCEAL8;NFIL3;MTHFD1L;CREG1;EMC3;EMC7;RAE1;CGREF1;SPRYD3;GCH1;YIPF3;MPP6;SGSM1;PDCL3;SPCS3;ERG28;PDP2;ZDHHC9;XPOT;CR1L;COPG1;TRIP13;MPHOSPH8;TOMM5;SYS1;JADE1;MSMO1;PVR;TOMM20;KLHL30;CCND2;BASP1;ENPP5;PSPH;PDIA3;MORC4;ATP1B3;ALG11;PDIA6;PHOSPHO1;LOX;SELENOS;TMEM259;DNAJB11;FETUB;PPIB;ABCG2;COPB2;PSMD12;VCP;STEAP1B;RPS19BP1;SLC1A4;SLC1A5;DNAJC25;HIGD1A;FAM83G;EBP;ATP6V1H;PMAIP1;LLPH;FGF21;CYP2J2;HSPA9;FDPS;HELQ;PHF10;RPP40;HMGA2;EIF2S2;CRLS1;AZIN1;RCL1;NR4A2;NR4A1;NR4A3;GDNF;SRPRA;CYCS;NABP1;TAF4B;ACBD3;USP36;CHD7;TNFAIP2;SLC2A1;LAMC2;HAPLN4;HK2;RND1;SEC61A2;SPRED2;TMEM109;CFAP43;UTP15;KLF10;JAGN1;BUD31;ATP6AP2;ETV4;UTP18;CKAP4;GREM1;RCN3;LMBRD1;RER1;GORASP2;AKT1S1;TRNP1;MVD;DNASE2;AGPAT5;KRT80;HLF;PON2;DDX20;RRBP1;HMGCR;NT5C2;FAM169A;SELENOK;SELENOI;TBRG4;TBRG1;IL1RL1;TENT2;CDIPT;MAPK6;TIMM8A;GALNT3;CMTM3;SGTB;BNIP3;PCDHGC4;TMED7-TICAM2;SPRY4;ATP2B1;RMC1;GALC;GALE;CLCN4;SCD;GALM;GLA
Oligodendrocyte Gene Module From Cerebral Cortex PMID18849986	537/973	0.9999918111396915	0.9999975629759688	0	0	0.6043428837987574	4.948899716822716E-6	POP7;SLC4A1AP;STMN2;STMN4;LOC728392;RBPJ;LIPA;BACH2;LIPE;RABGEF1;ZFYVE26;RNF114;C19ORF54;ANKFY1;PKNOX2;MEF2A;DDX17;MEF2C;RBFOX2;MBNL2;WSB1;DAPK1;PRKCB;DICER1;FRS3;HPCAL4;BCR;GPR162;ZFYVE16;BIN1;DAAM2;NUP98;FAXDC2;IQGAP1;ZNF24;MTDH;CYB5R2;UGT8;FAM171A1;PCDHA1;MYO6;PCDHA5;PCDHA4;PCDHA3;PCDHA2;PCDHA9;PCDHA8;PCDHA7;NKX2-2;PCDHA6;JAG2;CDK19;CADM4;WDR59;ARPP21;DNAH17;FZD5;MCAM;RDX;ABCA8;L1CAM;LARP6;PBX1;EHD1;FA2H;GJB1;ARF3;CDKN1C;CDKN1B;PIGP;BHLHE41;ADO;AACS;LRRC2;UBL3;TRIM2;TSPO;LDLRAP1;DLGAP2;DLGAP4;GPR37;RING1;PLLP;TESC;ACTL6A;ANXA5;TCF12;ELOVL6;TMC7;TMC6;SIRT2;SIRT3;TMEM177;PSMA6;HADHA;GPRC5B;FAM234B;MYOT;CDC42EP3;KCNMA1;CDC42EP1;CRYAB;RAPGEF6;HBEGF;CLDND1;PLPPR1;MYRF;SGMS1;ADCY1;FGD1;ERMP1;CHN2;MICALL1;SPP1;AGA;ZNF467;RNF130;SLC16A1;SLF2;GSN;WHRN;KCNB2;MBD1;MCRS1;GSS;TTLL7;TMEM158;FABP7;PLP1;FRYL;PHLDB1;COL16A1;RASL11B;PLOD3;TSEN2;BZW2;LAMP5;DEPTOR;RIMS3;SALL1;FNTA;LAMP1;MPC1;FNTB;SCMH1;FADS1;SYBU;PCDHAC2;PCDHAC1;FBXW4;KCMF1;TLE4;SEMA6A;IST1;IGFBP4;MITF;CHD1L;FRMD4B;VRK2;MAG;CACNB3;C1ORF115;SLC9A6;KAT6A;MADD;MAL;PKP4;SRSF5;GRIA2;SHC3;NOTCH1;CBFB;CNP;TNKS;GPR88;ABHD6;NREP;KRCC1;FBXO41;NPAS2;NEUROD1;RAP1A;HNRNPDL;MOBP;ZBBX;IGFBP6;RAB6B;CLCA4;TXNDC5;OSBPL9;TRAPPC2;CD164;DHCR24;SYNJ2;QKI;HOPX;PTPRD;CNOT4;SON;RHEB;PIR;PLXNB3;ZNF536;NACAD;PLXNB1;DHCR7;ZNF532;SERINC5;SLC25A1;SLC48A1;RNF13;CRYBG3;CELF2;APIP;NAGPA;PIK3C2B;SGCE;NGRN;GM2A;PPP6R1;SUMO3;EFHD1;WDR7;EDIL3;TRIM62;CERS6;RFC1;LANCL1;DUSP26;SLC25A16;PTP4A2;PPM1B;ZNF638;EVL;ASPA;SLC25A13;SLC24A3;HDAC1;SEMA3B;USH1C;ATP10B;DENND3;LRP2;MRM3;DNAJB2;RAB26;LRRC8D;SH3BP4;MEST;SEC11A;KCNJ2;POLR2M;SMARCE1;SLC12A5;NLGN4X;PCDH9;ASCC1;MID1IP1;PLCL1;SEMA4C;KIAA1549L;FBXL18;CPPED1;MYO1D;P2RX7;DBNDD1;TSPAN15;NFASC;EVI2A;RAB15;EVI2B;MTRR;SPARC;TMEM41B;JPT2;PITPNA;OGFOD3;DIXDC1;CCP110;KEAP1;AQP1;KIAA0930;GOLGA4;RASSF2;HERC1;FBXO7;GOLGA7;RPS13;TNS1;PAQR6;SMARCC1;LIMCH1;ALG5;ENTPD6;MTUS1;TALDO1;MTUS2;ANK3;SHTN1;SFRP1;LACTB2;LLGL2;PFN2;TMEM87A;ZBED8;BEX1;ANP32A;IGSF3;PDE1C;STXBP3;ZBTB5;KALRN;PPL;KLK6;NHLH2;PCBP4;MAP7;APOD;PATZ1;SCN3A;CDR2;GPM6B;SNX6;EGR3;YES1;BCL11A;PDE2A;GNG13;STAG2;ZZZ3;ID2;CALM1;RETREG1;FKBP11;PTPRT;TMEM151B;CETN2;ICA1;MAGT1;AKAP12;PPP3CB;PCLO;CAMKV;KIF13B;IDS;HTATIP2;ZCCHC24;PRMT8;PARP1;MMD;NCOA4;ZFR;GAB1;RHOG;COMMD3;GAB2;PROX1;RAB33A;ANO3;CNKSR2;MN1;ARHGEF9;PACS2;SGK3;SGK1;DCP2;INPP1;AMIGO2;PTGER3;CRIP2;TYMS;GNAI1;CAMKK2;BEGAIN;KIAA0513;RELN;CUX2;CAMK2N1;PAK6;APBB2;CD55;TCEAL9;MON2;MOG;SORT1;ERBIN;SORBS2;DOHH;TJP1;TPPP3;THEMIS2;DPY19L4;CCNG1;FKBP1B;TRIP13;TJP2;FHOD3;WASHC4;SH3GL3;GALNT11;WASHC5;SYS1;PRDM2;COX6A1;CCDC28A;DOCK10;PAIP2B;CCND2;RGS3;FPGT;CAPN3;EP300;DENND5A;ENPP4;PPFIA4;PDE8A;SH3GL2;RGS7;SH3GL1;LMO3;APLP1;ADAM10;ANXA11;PCDHA13;KMO;PCDHA12;PCDHA11;LZTFL1;PCDHA10;DHDDS;PDIA4;CCNE2;TMEM258;ILVBL;SELENOP;SIDT1;WDFY3;PPIB;ABCG1;FAIM;CHRNA6;ARHGAP17;CACNA1C;PSEN1;SEL1L2;NDRG1;RASGRP3;FUT8;HRH1;BRINP1;GRK5;MAN2A2;ASIC2;MYH10;IVNS1ABP;RAP1GAP2;CPSF4;PHF10;WSCD1;CACFD1;SHISAL1;HSPA2;PAN2;DIAPH2;RALYL;GNAL;DLG3;COL5A2;CAPRIN2;RNF103-CHMP3;FGFR2;PRR7;COLGALT2;SOWAHC;CHD7;CHD5;MTR;HSPB3;GRM3;UBE2Q1;ENOSF1;MYO18A;PDE4B;PDE4A;MYBL1;KDM6A;ARHGEF11;SUN2;PLA2G4C;TTC31;OLIG2;SENP3;EPN2;CCNA2;GREM1;LMBRD1;FAM153B;CDH10;FAM153A;CHMP3;RBM23;DOCK1;CDH18;CREB5;RBM22;TMEM45A;CDH19;RGS17;HLF;TM2D1;RRBP1;CLCN3;PTHLH;RAB40B;ERBB3;CLMN;CNR1;MVB12B;SPOCK3;MAN1C1;SPOCK1;RALY;NCAM1;SLIT2;S100PBP;TCFL5;PTCD3;TIMM8A;USP25;PPP2R3A;S100B;GALC;MEIS1;PIK3IP1;SCD;PMP22;PAXBP1
Genes Down-Regulated In Mbf1 Suppressor Deletion In Htt103Q Yeasts Vs Control Htt25Q Strain GSE18644	520/969	0.999991818760559	0.9999975629759688	0	0	0.5663334128523531	4.633328207203899E-6	VPS29;RPL30;GMFB;RPL32;GMFG;POP4;ABAT;PRKACG;FDXR;RPL36;RPL35;PIP4K2C;PRKACA;PRKACB;RPL39;XYLB;EARS2;ATG3;HEMK1;TSTD1;PRKCE;TOMM20L;HPCAL4;PRKAB1;MYL4;MYL6;MYL1;IDNK;NUP98;RPL26;RPL29;UBA52;VPS28;LIPT2;PIF1;SEH1L;NPRL2;FIGNL2;MRPL15;GABARAP;MRPL11;CYB5R2;PRDX2;GRPEL2;LDHD;HMOX1;PRELID3A;PRELID1;PLK1;EXOC6B;TMA7;TADA2B;EIF5;TADA2A;TDP1;OGDH;CDK12;AVL9;ATG2B;PYGB;WDR48;YJEFN3;RPLP1;ARPC1A;SNX12;PYGM;METTL11B;MRPL34;CLINT1;WDR46;MRPL32;FARS2;WDR44;IMPA1;MTG1;TCP11L1;ENOPH1;UPF2;HELLS;TPI1;EXOC8;SLC2A11;ARG1;SPHK2;SPHK1;COPZ2;SLC39A13;NUTF2;GMIP;DYNLL2;SIRT1;PGM2L1;WDR33;LSG1;SDHAF2;SDHAF3;KIFC1;PIGK;EXOC6;EXOC2;ARF6;EXOC1;GRAMD1C;SF3B4;GRAMD1B;GRAMD1A;CTDP1;WDR45B;RPL12;TIMM9;FIGN;ECPAS;TUBA3E;TUBA3D;BTAF1;TUBA3C;ERMP1;AP2S1;RPL14;PMS2;STX5;SC5D;RICTOR;RPL18;TAF9B;BRD4;SF3A3;TRMT10A;AADAT;PBDC1;GSR;APEX2;BBOX1;TMCO4;GTF2H3;SLC8B1;STXBP5L;PSMC6;MSRB3;NCAPD2;RPL22L1;COQ8B;COQ8A;YPEL5;EEF1AKMT2;YPEL3;HSPA1B;BRDT;MRE11;PDCD5;LTN1;HIKESHI;CDC14C;RPL10A;LCLAT1;ABHD13;MTRF1;FNTA;SLC25A40;NEK2;GYG2;TCP11;PIAS4;RARS2;SLC15A1;USP7;MAP2K2;RPS7;AKR1E2;STX7;GTF2F2;THNSL2;TUBA4A;MSH2;SLC9A6;MORF4L2;SLC9A9;GAPDHS;SNRPA;INO80C;PFKFB1;PFKFB4;RAB5C;ABHD4;ARL2;SLC38A11;ABHD5;BOLA2B;TKFC;PITRM1;MED31;HACL1;SLC15A4;AP1M2;AP1M1;TRAPPC2;DR1;PPAN-P2RY11;UROS;ARPC4;TVP23A;ARPC5;SYNJ2;TVP23B;TVP23C;LSM4;LSM3;DRAP1;CNIH1;REEP5;SYNJ1;CNOT2;CNOT3;MNAT1;CNIH4;TUBA8;DPP10;SLC25A3;MCM7;SRXN1;WDR1;RNF14;APIP;MTO1;METTL14;PPP6R3;PGM3;PGLS;EVI5L;MDP1;PGM1;RFC5;ACTR2;PDCD6IP;GPX4;RFC1;VBP1;RFC2;GPX7;PLPBP;REXO2;SMC1B;SLC25A16;TMBIM1;BMP2K;SNRPA1;AGXT;BCAT1;BDP1;MTRF1L;MCM2;GTF2A2;SMARCD2;PRKAA2;GTF3C5;VPS4B;ATP10D;VPS4A;RPL36A;AFG1L;ATP10A;CDC45;RBBP4;VPS54;POLR2L;RNGTT;IDH3G;CTNS;RPL35A;RPL23A;TTC39C;SORL1;GFER;ATOX1;TTC39A;PC;SLC25A39;POLR3B;DNAJA4;IMPDH1;VAPB;RAB13;LPGAT1;KDELR1;PPAN;RPS14;RPS16;KAT5;FLAD1;CHEK2;RCC1;CHAC2;SNRPD3;CHAC1;SKP1;METTL1;MCCC1;ENTPD7;TALDO1;ACSL5;PLPP5;PLPP4;DNA2;TMEM87A;CTR9;UBE2J2;HTATSF1;SCFD1;NAALAD2;DECR2;RPL39L;TMEM184C;PYCR3;STAM;SNAP91;RPS26;PEX5L;POLA2;AKR1B10;ADCK2;RPL27A;CALR;RPS21;RPS24;MON1B;MRPS16;MRPS14;MRPS12;AP2A1;HSCB;KIF11;GYS2;GYS1;PPP3CB;SEC61G;NCS1;GNPNAT1;UBXN7;RAB8B;TMED4;PCYT1B;TMED9;PCYT1A;TOP3A;AMPD1;ZDHHC13;NME4;ZDHHC17;SUPT3H;APRT;NME1;NCBP2L;VSNL1;RPUSD2;MAPRE3;ATPAF1;NAPA;NAPB;DTYMK;ATP23;STX18;HSD17B3;IGHMBP2;UQCR10;CAMKK2;RAD54B;PTPA;PAK1;ATP5F1A;EXOSC9;EMC3;ATP6V1G3;DCPS;YIPF1;PNPLA7;SORT1;NFYB;GBF1;PEX10;ATP5F1D;GCK;ALDH4A1;FAP;QPCT;FKBP1B;PNPLA6;GDA;DSCC1;ARHGDIG;BUB1B;OGDHL;COX6A1;COX6A2;TOMM20;CLGN;ARHGDIB;FPGS;ENPP1;SNIP1;ENPP4;ENPP3;ACAA1;ENPP6;ENPP5;PSPH;GGT2;SLC30A7;LIG1;ALG14;SLC30A1;DHDDS;TUFM;SELENOO;PRPF4;FOLH1;TIPRL;CHMP4C;CHMP4B;CHMP4A;TSNARE1;UBE2V1;ISCU;TRAPPC3L;COPB2;TSG101;PRPF8;NME1-NME2;DPP4;DPP6;AANAT;UBB;ZMAT2;DNAJC21;PRODH;TBC1D17;ACBD7;HSPA9;CPSF4;HSPA8;GGT7;KLHDC4;CPSF1;HSPA6;HSPA2;TBCA;ACSF3;COQ7;CRLS1;COQ2;GNAL;TMEM115;SRPRA;ALPL;CYCS;UBA2;ALPI;BLMH;STT3B;UBE2M;ABCD2;DDX47;TREH;NGLY1;SLC2A1;DBI;SLC2A3;TAZ;NTMT1;MLST8;UQCRFS1;ABCD1;POLG;ABCC2;PDPK1;ABCC6;RPS3A;GLRX2;GPCPD1;PEX7;GORASP2;PEX3;CHMP3;HAGH;CHMP6;ATP6V1B1;CHMP5;USP13;NAXE;GOSR1;TAF9;TGFBRAP1;USP12;NCALD;GK2;GNA14;NXF1;GNA15;NXF3;UBE2NL;GNA12;MAPK1;ROMO1;CDIPT;NXF5;TIMM8B;C2ORF76;TIMM8A;TAF10;QPCTL;ATP2B2;SOD1;WARS2;GALE;XPNPEP2;ERCC2;RPS6KB2;BUD13;ERCC5;NAXD;TAF5
Cerebellum Coexpressed Gene Module PMID17101986	462/965	0.9999918264280834	0.9999975629759688	0	0	0.44325556900825747	3.6229960771633604E-6	ZNF177;JRK;PATJ;MAML1;SMC5;CAPN15;GPR176;RNF115;RNF114;DPYSL4;FAM110B;FDXR;CKMT1B;AP1S1;GABARAPL2;RBFOX2;GLCE;NGDN;DICER1;PDZK1;ARMC8;CEL;PHKA2;SPARCL1;CLOCK;SF1;ANAPC13;NUP205;SHMT1;BAZ2A;VPS26A;THY1;OAZ2;PRPSAP2;LOC653513;FLRT2;PLCG1;PCDHA9;ZNF148;LRRC37A3;LRRC37A2;UPF3A;BBIP1;L1CAM;PRRC2B;EHD1;SFXN3;FAT2;PPT2;CDK13;HNRNPA1L2;ARF3;PHF2;ZNF131;BTG1;CDKN1B;OGG1;STON1;ZNF44;CTCF;ASGR1;PQBP1;MECP2;TRIM9;EDRF1;MMP24;AIFM1;TRIM3;CIC;DLGAP2;TIMP4;DLGAP4;DFFB;UPF1;BRD1;KCND2;KCND3;PGAM2;ITPK1;EN2;TERF1;DUSP7;PLCB4;PLCB1;PAFAH1B3;C11ORF52;GRAMD1B;LIN37;COL11A1;KCNA1;PLPPR4;PRUNE2;ZNF518A;CHN2;ADAM23;PMS2;EXTL3;SRSF10;TP53I11;PMS1;SRSF11;CDKN2D;GABRA2;GABRA6;GABRA5;CKMT1A;LYRM9;HIPK1;TUBB4A;TARBP2;STXBP5L;ZNF33B;NFIA;FABP7;LPCAT3;SERBP1;PKN2;ZNF337;DGKG;CCNT2;DGKD;NAB1;FMR1;NAB2;FRY;CDH8;FGF5;RIMS1;STK11;CDH2;FGF9;KIAA0895;ADORA1;MAP3K4;KCNH2;MAGI1;TPD52;USP6;RALGAPA1;MAGI2;DYRK1A;PIAS2;CACNB1;ARMCX4;ACAP2;CLIP1;DMTF1;KAT6A;RBM14-RBM4;MADD;SRSF3;ROR1;FKBP4;PVALB;CSNK1G2;NSMAF;GRIA2;KHDRBS1;BRSK2;DNMT1;SHC3;MINDY2;ANKRD12;CHRD;NREP;NPAS2;PHF21A;NEUROD1;SNN;ATXN1;HNRNPDL;BTBD3;CLTCL1;NDN;NPTX1;IP6K1;SOCS6;SRGAP2;ANKRD28;KCNF1;ZBTB14;BICRAL;UROS;OSBPL2;FANCC;SYNJ2;FANCG;BCL9;LRCH1;BCL6;REEP5;LHX2;CNOT2;LHX1;CSPG5;MAP3K10;ZNF536;CELF1;FLT3;PTPN20;SUMO4;ETFB;NAGPA;BICD1;NRGN;SYNE1;SART1;SCRN1;PPP6R1;PPP6R2;PSD3;ME1;ERC1;METTL18;SLC36A1;EIF5B;RFC3;DIS3;ATRX;VPS13D;VPS13A;AMT;COBL;NRG2;KCNAB2;RANGAP1;PCCA;SNPH;TNFRSF25;SNRPA1;PRPS1;NDUFB8;NLGN1;SMARCD2;VPS4B;PPM1H;LAGE3;JAKMIP2;PARD6A;ABLIM3;WASF1;TSPOAP1;ZNF862;WASF3;KCNJ3;PCDH9;PLCL1;FOXJ3;PCDH8;RAD52;KLF7;SNRNP40;P2RX4;MAB21L1;TLL1;INSM1;PTPN4;TRIM33;TNRC6B;EPHB6;PANK3;IFIT5;GCC2;CBLB;SRGAP2C;CDC23;EPHB1;SRGAP2B;PDK2;EPHB3;SOX5;ATP6V1G2;SCAF11;NPFF;COG2;IMP4;ANK3;CPT1B;MAPK8IP1;TIAM1;ADGRB2;RRAGD;TLN2;PLPP2;SLC22A5;IGSF3;FOXG1;HTATSF1;CRHR1;NHLH2;PCBP3;PCBP4;ERI3;MAP7;ST8SIA5;ZNF821;RALGDS;DTNB;BCL11A;PDE2A;MED13L;PUM2;STAG2;ZZZ3;TMCC1;CD200;TENM1;TOP2B;PYROXD1;C2CD2;EPM2AIP1;PCF11;ARIH2;DHX15;REV3L;PSD;IL11;MMD;PRPF40A;MSANTD3-TMEFF1;NME5;PROX1;SORCS3;KRT31;CBFA2T3;ZDHHC17;RNF144A;ALDOC;SFI1;DCP2;RGPD5;RGPD8;RGPD4;CAMKK2;RGPD3;KIAA0513;PURA;ARVCF;RELN;SUSD6;ATP6V0E2;GABRD;PAK5;SH3BGR;RANBP2;ARNT2;MAP3K1;RGP1;RSL1D1;MPHOSPH9;RIT2;CSDC2;FKBP1B;SGSM2;CAMK1;SH3GL3;RIPOR2;GUCY1B1;CRTC1;FAIM2;COX6A1;CELSR2;CLGN;PALM;SACS;SBF1;PPFIA4;PDIA2;LMO3;ADAM11;MATK;CGRRF1;MID2;RSBN1;SCNN1D;EMID1;CHRNA3;YTHDC1;NPR2;CACNA1A;SLC1A6;SEL1L3;HRH1;CDH22;SYT5;TFAP2A;CPSF4;SYT2;POU2F1;SMAD3;WSCD1;CNTN6;CRTAM;NUP153;PAN2;RALYL;DAO;CNTN1;GNB3;UBA2;PI4KB;ACBD3;DNAL4;B4GALT2;MAST3;USP32;USP33;PDE3B;ATP2A3;HSPB2;PSIP1;PKD1;PHTF1;CABIN1;LMNB1;GRM5;YWHAQ;ZIC2;ZIC3;ZIC1;CA7;CA9;RBM5;RBM14;SUN1;CAD;TBC1D9;ETV1;SYNGR4;UTP18;DNM3;VGF;FAM153B;FAM153A;ATG4B;ZP2;EGFL8;CDH18;CAMK2B;STOML1;DNAH7;LCAT;TOB2;DDN;MTA1;NRIP1;SPOCK1;CDIPT;MAPK6;TCFL5;RBM39;KDM4C;ZFC3H1;PDE4DIP;ARID3A;ACVR2B;HS3ST1;SOD1;MEIS1;RGS11;C2ORF72;ASB1
Genes Up-Regulated In Expression In Striatum Of 7 Mon BACHD-deltaN17 HD Mice GSE64386	508/869	0.9999918455174824	0.9999975629759688	0	0	0.6971662350839806	5.685053055192541E-6	PID1;ZNF292;STMN2;PHAX;TMEM91;ABCA13;PTPDC1;IL4I1;LURAP1L;PXDC1;RPL39;VPS36;DLEU7;ACOT7;OR11G2;ARMC9;WDR76;SCAMP2;SYTL2;CH25H;PRKAR1B;TCEANC2;ACOT1;TMEM126B;HPRT1;NHLRC2;PRR13;OSER1;ZNF155;MTMR1;TPRG1L;SLAIN2;GNS;SAMSN1;CYB5R2;CYB5R1;PRDX4;RDH12;AFMID;MYO6;PLCG2;RDH14;S100A11;NKX2-2;HEXIM1;GSDMD;ACD;F8A1;C5ORF34;F8A2;MTERF3;F8A3;NR2F1;EIF2AK2;RMDN3;ABCA7;NFATC1;ABCA8;CYP4F8;LYZ;MRPL24;TADA2A;PCDHB2;ADI1;PCDHB5;DUS1L;PCDHB3;CDK14;TMEM9B;CDKN1C;BTG3;HEXB;HEXA;SNX10;ARHGAP6;HOXC11;MECP2;ATIC;TMSB4X;ENSA;TMSB4Y;TRIM3;TSPO;NELFB;RIOK1;GPRASP1;ZNF367;LYPLA2;GSTO1;SPHK2;ANXA5;TCF12;MRPL49;EN2;EMP1;MRPL48;TMEM42;SIRT1;LRRC41;SIRT2;FAHD2B;SERPINB6;MS4A6A;PSMA3;BDH2;PAFAH1B3;HLA-DQB2;PAFAH1B1;RNASEK;SZRD1;CLDND1;PLPPR2;WDR45B;MS4A6E;FSTL5;HLA-DMB;TMEM68;SPP1;ANO10;PMS2;CCL18;TAF9B;DTD1;CCL15;RPRM;ATAD1;EGLN3;CCL23;STAT3;LAPTM5;DHRS1;BLCAP;POU4F1;DHRS7;SNX16;WT1;JKAMP;SMOC1;CENPL;MSRB2;RLIM;NUCB1;CENPN;MSRB1;PHLDB1;COL16A1;CSF3R;POGLUT1;CSF1;SAT2;SAT1;HMGN5;FNTA;CDH2;GRB14;ZFP30;MACROD1;PMPCB;CIR1;LZTS2;NUDT12;SH3GLB1;MAGI1;TOR3A;FBXW8;TPM3;DYRK1B;RBX1;SAP30;LENG1;BSCL2;ARMCX1;TEX9;MAPKAPK2;ADAM9;LY6H;LY6E;CSF1R;MINDY3;RAB5C;MINDY1;SHC1;GPR85;GPR84;KRCC1;SAV1;SOCS3;KLC4;CLEC7A;ZNF429;EIF4EBP1;NDN;SMYD4;MCL1;GFAP;PTPRE;GNL3L;CNIH1;TBXAS1;RCAN3;NFE2L3;CNTNAP2;ONECUT2;ITGB4;SCHIP1;SUMO4;NXT2;PTBP1;GM2A;PSD2;PPP6R3;SUMO2;TAGAP;RNPEP;EMILIN2;WDR6;ARL5A;CERS4;CHUK;VBP1;TRPC4;RNASET2;AHSA1;NDUFC2;PLPBP;RPL13A;RANGAP1;TSN;ASPG;PRPS1;CEBPB;PCOLCE2;GTF3C6;HDAC1;UNC93B1;PBXIP1;PRCP;PDHB;CCL4;TP53INP1;CCL3;KRIT1;SLITRK6;RBBP6;PCBD2;CYB5A;SLC12A5;RNGTT;IRX5;MMAB;KRR1;NICN1;TSPAN14;MARCKS;FCGR2A;NAGK;EVI2A;P2RX4;APOC1;INSM1;FCGR2B;FCGR2C;MYO1F;IFI27L2;FAAH;IFITM1;SLC46A1;FCF1;CBLC;AQP4;CRKL;UBE2L3;ZDHHC4;C4B;C4A;DHX57;EPC1;ARL11;ARRDC1;BROX;ACSL5;CSNK1D;VWA5B2;MIF4GD;CARHSP1;IFI27;SOAT1;BTK;MGARP;RIN2;PFN2;CUTA;GPM6A;BEX2;NRN1;BEX1;IGSF3;PCDH10;MAGED1;SMIM1;TRMT2B;GSPT2;PPL;MYL12A;ZMPSTE24;STRIP1;ZNHIT2;TSPAN6;ZNF704;DHX36;SARAF;APOD;ARSB;ATP6V1C1;CDR2;RBM11;PPP1R26;TMEM184C;LRRN3;CELA1;GNG11;NET1;ANLN;AKR1B10;GKAP1;AKR1B15;ECHDC2;MAGED2;RTL8B;FKBP11;ACY3;HNRNPCL1;HNRNPCL2;UBXN1;HNRNPCL3;SLC44A1;MOGAT2;FAF1;CTSZ;OTUD7B;CTSS;EPM2AIP1;PCF11;SEC61G;DHX15;REV3L;CTSH;IDS;KIF1B;SEC61B;TMED4;APOBEC1;VKORC1;CD52;PCYT1B;RAB6C;TMED8;PRMT2;AGTRAP;PRPF40A;SYP;PROX1;RGMB;VAV1;PDIK1L;RHOJ;PABPC3;ZNF780B;HNRNPH2;ZNF780A;UMPS;MATN4;C1QA;SPRR3;SATB1;STX18;CAPG;CST7;NOL3;LYZL4;NOL4;NT5C;LIMA1;ATP5F1A;TCEAL6;TCEAL5;TCEAL3;TCEAL1;NPDC1;RFTN2;NFYA;TMEM176B;DDTL;TMUB1;PNMA3;RSRC2;FAH;KAZALD1;KLHL6;QPCT;TTC3;COPG1;KIAA1958;C1QC;TJP2;CD82;ZFAND6;CCL4L2;EEF1B2;RDM1;PLAU;RGS1;CAPN5;COTL1;ENPP1;ENPP6;CA13;PDIA3;MIGA2;ARID5B;CYBA;TMEM130;TMEM253;SELENON;TMX4;ZNF91;TYROBP;GPRIN1;FAM185A;MATR3;RELL1;ISCU;ZCCHC8;COX19;COX16;CCL3L3;NPR2;PLD4;MRO;HRH2;CBX8;HSPA8;ALYREF;INHBB;HSPA2;TBCA;DNAJC15;ARHGAP25;COQ7;BMP4;AHI1;FMC1;MAN2B2;GNAS;EBPL;LRP11;CUEDC2;COLGALT2;HSPB6;DPY30;DBI;HK2;ADAL;SEC61A2;IQCJ-SCHIP1;IFT52;FLCN;UBE2Q1;FLOT1;GGACT;NUP133;ATP6AP2;BCKDHB;ABHD14B;OLIG1;C9ORF24;PPP2R5C;FGR;ELF1;IRF3;IRF8;IRF5;MAN1B1;PON3;DCTN2;LAMA2;PON2;GOSR1;OPRL1;MOSPD1;CFAP206;ADD3;PSMB10;CLN3;SV2A;DDT;PCED1A;BNIP2;LRIG3;ROMO1;HSD3B7;KDM4C;NAP1L3;S100B;IRGM;NAP1L5;CCS;RBM43
Genes Up-Regulated In Mouse Microglia During Acute Immune Activation PMID26001565	512/948	0.9999918591784466	0.9999975629759688	0	0	0.5750813665126495	4.681653839760075E-6	RPL30;TES;UXS1;GPATCH4;RBPJ;IL4I1;RABGEF1;SCAMP4;PPP4R1;TMEM88;MYC;ZC3H12A;BBX;IER5;RPL39;IER3;GBP6;GBP5;DAXX;GBP7;ZNF281;DNTTIP2;RFX1;SCAMP1;CH25H;DDX39A;EID3;SPINT1;DDIT4;NUP98;CDC42SE1;SEH1L;SAR1A;MRPL17;PDGFA;VPS26A;RNPC3;SAMSN1;SULT1A1;LDHA;ST3GAL4;ST3GAL1;SULT1A3;SULT1A2;PLK3;PRPF38A;AFAP1L1;TIPARP;EIF2AK2;ELL2;EIF5;UCK1;TOLLIP;CPEB2;CPEB4;FARSB;OGFR;MYOM1;CDKN1A;ZNF131;BTG1;PHF23;LRRC4;SNX12;C1ORF35;SNX10;PHF6;WDR46;MED12;LFNG;ING5;ADAMTSL4;ENSA;C19ORF12;JAK3;UPF1;CHST7;NSUN4;DUSP1;GPR35;HSBP1;SPHK1;SSR2;COPZ2;TIMM23;RAB3IL1;F3;COQ10B;SETSIP;GNL3;MRPL52;MS4A6A;PLSCR1;AFTPH;MMP13;PLSCR2;CDC42EP3;CDC42EP2;ERGIC1;ZNF597;ARF6;HBEGF;CCL13;ZNF593;NIP7;PTGS2;SDAD1;SLC7A1;MS4A6E;TUBA3E;NRAS;TUBA3D;TUBA3C;DHRSX;SPP1;GCNT2;CCL18;CCL15;CDKN2D;CCL23;SF3A1;RIC1;UTP4;STAT2;STAT3;SAMD4B;KIAA2013;BYSL;GATM;MYBBP1A;SERBP1;RPL22L1;GPR146;NCF1;ATP8A1;CSF1;NCF2;NAB1;STK19;IRS2;TNF;TUBB6;ZFP36;MAP3K8;PIM3;NEPRO;MAGI1;SEMA6B;TPD52;EIF1AY;CTNNBIP1;RPS6;FAM91A1;VRK3;FTSJ3;SAP30;ARMCX3;MORF4L2;ADAM9;FKBP5;IPPK;CD274;NOTCH1;CBFB;CREM;ISG20L2;ILDR1;SPATA2;FBXO45;GPR84;SAV1;SLC9A3R2;SLC9A3R1;SOCS3;SBNO2;BAG5;PMVK;UBR5;EIF4EBP1;BMF;CD300LD;CD300LF;SLC15A3;SKIL;NADK;SOCS4;MCL1;FANCI;OSBPL9;CD164;EIF2B4;BRPF1;LSM4;FBXO30;CXCL10;CDK6;SLC7A6OS;BCL6;SP3;MAFF;AAK1;BCL2;MAFK;ZNF655;NIT2;NFE2L2;BCL2L1;PIWIL2;TRIM72;SLC25A3;ALAS1;WDR1;CBWD6;WDR4;PTEN;CBWD2;ADAMTS4;PTBP1;ARL5B;FCGR3A;LBH;AP1G1;SNAP29;SLFN12L;PLEKHG2;CEMIP2;DIS3;APOA2;KCNAB1;KCNAB3;TIRAP;TNFRSF1A;QTRT1;TMBIM1;BMP2K;ETF1;TOP1;PRPS1;SLC24A1;CEBPB;GTF2A2;TSSC4;SRF;MALT1;MRM3;ZNRF1;CCL7;HECTD2;CCL5;TP53INP2;NOCT;CCL4;CCL3;CEACAM20;CCL2;IGF2BP3;LRRC8A;RBBP6;EIF4E;SLC25A25;MLXIP;RNF20;CEACAM18;RNF24;DONSON;DDHD1;KLF4;FBXL14;RAD52;KLF7;FCGR2A;MYO1C;TSPAN13;DNAJA2;KLF9;EIF3G;RAB18;MNDA;BCOR;FCGR2B;PIK3AP1;FCGR2C;CLEC2D;CD244;LTV1;SLC35B3;ERRFI1;IFITM1;IL1RN;TP53RK;PITPNB;MT1M;AQP7;IFI30;C4B;C4A;TCL1B;MT2A;CCNL2;CHAC1;CCNL1;TBC1D22A;SLC12A9;TMPO;RSAD2;IFRD1;TINF2;AP1B1;CSNK1D;IMP4;MIF4GD;RRAGA;MT1A;PPP1R3B;MT1F;RUBCNL;CCDC86;MT1G;GGNBP2;NMD3;PIK3R1;PIK3R5;PGS1;C7ORF50;DHX33;DPH2;SLAMF8;STK38L;RBM12;SLAMF1;ATP6V0A1;EGR1;EGR2;APOBEC3H;PYHIN1;KTI12;PARP14;CCT6A;C7ORF61;ID2;NOL10;RPAIN;CD40;PPP1R11;PAK1IP1;CTSV;HERPUD1;AKAP12;SH3PXD2B;ARIH2;DHX15;CCR5;RALGPS1;RSPRY1;EIF5AL1;CD52;CDV3;FCER1G;NCOA5;TSC22D3;C17ORF80;MRPS7;VAV1;IL17RA;NME1;RAP2C;IL1A;HCK;IL1B;B3GNT3;PABPC3;KIF2C;TLR7;STK40;GNAI3;CRYBA1;RGPD5;CAPG;RGPD8;HSD17B7;CST7;RGPD2;RGPD1;RGPD4;NOL6;RGPD3;MFSD4A;SERTAD1;UBTD1;SUSD6;EXOSC3;RANBP2;GCH1;NFYA;SORT1;NFYB;KLHL2;TUBE1;LILRB4;BATF;PER1;RSL1D1;STK17B;SAA1;TOMM7;CD69;KBTBD8;SRP19;MIDN;CD83;PRDM4;CCL4L2;POGK;PRDM1;PVR;EEF1B2;TGM1;CCND3;CCND2;PPME1;KIF5A;CA13;SLC30A7;ZBP1;TMOD3;SLC30A4;CYBB;ATAD3B;KCTD4;GEM;SLFN12;MATR3;CCL3L3;C5AR1;ZFP36L1;SNTG2;SOHLH1;PACSIN2;NLRP3;HSPA9;HSPA8;KLHDC4;DNAJC11;NUP153;HSPA2;AZIN1;NFKBIA;IL6;ARHGAP30;ATG16L1;GNB1;SRPRA;PHF13;TCF4;LRP12;TNFAIP8;RBM26;DDX42;TNFAIP2;SLC2A1;CHD4;CXCL1;SLC2A3;DDX41;CXCL3;CXCL2;AFF1;LMNB1;SNAPC1;CASP4;TIMM17A;FLOT1;PDE4B;PDE4A;MAN1A1;HS3ST3B1;UTP15;KLF10;SRGN;RBM18;TBC1D8;PLA2G4A;DDX51;EEF1G;TBC1D1;DDX19B;RER1;MYH9;RBMS1;ATG4D;B4GALT5;BCL2A1;DCTN4;RRBP1;ATP1A1;RNF4;TBRG4;BNIP2;GBP2;MAPK6;GBP4;ABCF1;GALNT7;GALNT6;TIMM8A;TRAT1;TAF10;NAP1L1;SOD2;IRGM;MAPK11;ABCE1
Neuron Gene Module From Cerebral Cortex PMID18849986	420/940	0.9999918748615987	0.9999975629759688	0	0	0.38744901554466027	3.1480896641033903E-6	ATF2;POP5;GMFB;ZFYVE9;MAML1;ITSN1;ABAT;KIAA1109;RPL38;PRKACA;DIP2C;PRKACB;MEF2C;RBFOX2;MBNL2;SCAMP1;GABRG2;ARMC1;BCAN;EWSR1;PRKAR1A;RFX7;RUFY3;ORAI3;FDX1;HECW1;FAR2;UBA52;MTMR1;NPRL3;OAZ1;GNS;ZNF26;GRIN2A;PPP3R1;PCNX2;EPB41L3;SSR1;CDK17;FZD3;ABCA7;UPF3A;ZNF34;MLLT10;CYLD;SQLE;PPFIBP1;EIF5;RAD17;DCHS1;SERPINI1;AVL9;CDK13;CDK14;DZIP3;GABRB3;ARF4;NUDT4B;GMEB2;SNX10;CLINT1;VSIG10;DSTYK;MED13;ENSA;CEP68;NDC1;DFFA;DUSP3;METRN;HSBP1;LRRD1;DUSP9;SETSIP;HADHA;PSMA3;NCOR1;PLCB4;EXOC5;PLCB1;PAFAH1B1;GAS7;PCYOX1;WDR45B;COL11A1;SRRT;PRUNE2;HSPA14;HSPA13;ECPAS;BCLAF1;CHN2;MFN1;DMD;METTL7A;TAF9B;RIC3;SF3A2;ATRNL1;UTP3;GABRA5;DHRS3;SPSB3;RNF146;TM9SF2;DHRS7;ABI2;PKN1;ATP8A1;PLXND1;NAB1;CXCL14;CDH8;FADS2;RIMS1;POFUT2;CDH2;SLC39A9;RNF19A;GRB10;SLC25A40;SLC39A8;ZNF444;PPP1R16B;RAB2A;TPD52;USP7;RPS7;STX7;TBR1;FTSJ3;ARMCX3;ARMCX6;SRSF2;SRSF3;UTRN;DGKI;SNRPA;GRIA1;TXNDC9;ABHD2;CUL3;ANKRD12;ITPR1;CREBL2;ORC4;HNRNPDL;BAG2;SLC38A7;EIF4EBP3;NPTX1;DRD1;NADK;CD164;DR1;ARPC5;PTPRD;CXCL12;GON4L;MAFB;REEP5;SYNJ1;RIOX2;AAK1;BCL2L1;CNTNAP2;SNAP25;BMPR2;RNF14;NENF;PIK3CB;MRPL3;SART1;SUMO3;ADAMTS8;UNKL;YAF2;ACTR2;PPP1R12A;PEG3;HMGCS1;TRPC1;LANCL1;PLPBP;KCNAB1;DDOST;PPM1A;SNURF;ETF1;BCAT1;MET;GTF2A2;TULP4;PDHB;PPM1E;RBBP4;SAP18;KCNJ3;POLR2M;SMARCE1;RNGTT;KCNJ9;FOXJ3;CYP51A1;KCNJ14;PLCL2;TM6SF1;KBTBD11;NELL2;RAB14;NOP53;TRIM33;TMEM183B;TMEM183A;ZMYND8;PITPNA;TXNDC15;IKZF4;CRKL;UBE2L3;RPS6KA3;RPS6KA2;CDC27;GOLGA1;BCAP29;ARFIP1;TRIM27;BTRC;SLC12A9;SKP1;ST6GAL1;ATP6V1G2;LIMCH1;COG4;ANK2;YOD1;ACTN4;CARHSP1;CRYZL1;CCDC86;ZNF711;TRIB2;MMADHC;NMD3;NLK;TGOLN2;SNX4;ATP6V1C1;ST8SIA1;TMEM50B;RAB27B;PAICS;SMARCA2;PUM2;INTS5;ECHDC2;KYAT1;TMCC2;CALM1;CD200;FEN1;C2CD3;FAF2;VLDLR;MAP1LC3B;AKAP11;NNT;C1QBP;DHX15;MLX;IDS;NCOA1;CDV3;ZER1;ZFR;KIF22;MSANTD3-TMEFF1;SYN2;ITFG1;ARHGEF9;VSNL1;WAC;CAB39;PRICKLE4;CAMKK2;ARNTL;PBLD;ANKMY2;PURA;PAK1;PNMA1;APBB2;SPTSSA;GINS1;RANBP2;MTX1;SORT1;NFYB;GAD1;RSRC2;SORBS1;HYPK;PDP1;SPCS3;KITLG;GSTA4;TTC3;RAB3GAP1;ENGASE;TOMM6;GUCY1B1;ZWILCH;GEMIN2;PRDM2;TXN2;RGS5;FAM162A;TMEM14A;ADAM10;CASK;UBE4B;PDIA6;PRPF4;TMX4;PREPL;HNRNPUL2;TBL1XR1;WDFY3;MATR3;UBE2V1;SELENOT;HDGFL3;NDRG3;DDX1;KLHL12;PDS5B;CPLX2;STK4;ACACB;KCNV1;TASP1;TAC1;MORC2;GCN1;ASIC1;MARK1;HSPA9;KLHDC2;HSPA8;SYT1;TGFB3;UBE2A;ANKHD1;AZIN1;TIMM10B;FGF14;DLG2;DLG3;GNB1;DNAJC10;CNTN1;RSRP1;FGF13;FGF12;GALK2;LRP12;RERE;ACADVL;ATP2A2;PSIP1;GPHN;PHTF1;ELAVL2;MFSD6;YWHAQ;TIMM17A;PDE4B;MAN1A1;SCYL2;YWHAH;RBM6;TTC33;PDE4D;ATP6AP2;TBC1D9;ETV1;PPP2R5C;SENP3;RCN2;RABEP2;GORASP2;PEX3;TBC1D5;COL6A1;B4GALT6;BLVRA;CHMP5;HLF;POLDIP3;DCTN4;NRXN1;GOSR1;CAMK2A;HMGCR;TM2D3;OXCT1;ERBB4;MAPK1;NRIP3;ARFGEF1;RBM38;TCF7L1;TMEM30A;GALNT2;ATP2B2;NAP1L1;MAPK14;GDAP1;SOD1;CLCN4
Up-regulated Genes In ESC Vs iPSCs GSE85347	413/713	0.9999919054795396	0.9999975629759688	0	0	0.6835265363128492	5.5328419262616E-6	ITSN1;ABAT;DCAF5;PREX2;DPYSL5;KIAA1586;ZC3H12B;MYB;MTERF1;SAMD13;ARPIN;DDX17;TRIQK;PRKCB;CACNA2D2;HDHD2;SYTL4;GPR162;DAAM2;ARMC3;CGGBP1;ZNF277;ZNF398;MTMR1;ZNF394;ANAPC16;TTYH1;FIGNL2;PRDM14;AGAP3;HPR;PLA2G7;ADAMTS13;RNF213;ST3GAL6;HOXC8;KIAA0319L;KAT14;ST3GAL3;PRRT3;UPF3A;PBX1;GPR137C;NFATC4;XKR7;FNDC11;PCDHB9;PIGQ;ADAMTSL1;LMBR1;RSPO4;GRAMD2B;FCRL5;TESC;SLC39A11;TERF1;ITPKB;CDC42EP4;JMJD7-PLA2G4B;EXOC4;SDHAF4;NR1I2;TMEM163;ADAM23;PMS2;DMD;P4HTM;SAMD3;LRRC24;SNX24;C16ORF82;MSRB2;YPEL1;FILIP1;RNF141;LGR4;ADGRL3;SEMA5A;SEMA5B;CLSTN2;RTKN2;GUCA1A;RORA;KIAA0895L;MSI2;SAT1;FAM228B;TM7SF2;SCMH1;SLC25A40;MAP3K8;MAP3K9;SLC26A10;LZTS1;PSKH1;FBXW4;TLE4;KCNH5;FBXW8;IGFBP4;SAP30;ARMCX3;TOM1L1;PYGO2;ARMCX2;KIAA1614;STIM2;ARMCX6;PHLDB3;UTRN;INTS6L;CUL9;CUL7;SHC2;TMEM121B;STK39;LIN7A;NREP;KRCC1;FBXO41;FOXO1;ADAP2;CCDC30;SLC38A6;ZNF425;NPTX1;LRRC4C;NEK9;BICRAL;UROS;HTR1D;FANCB;CORO2B;LRRC66;IGSF11;MAP3K15;UBOX5;LRFN1;MDM1;DPP10;CNTNAP2;BNC2;RNPEPL1;LEAP2;TSPAN10;MB;SPDYE2;ADAMTS8;ELAC1;SMIM19;VPS37B;NIPSNAP1;PATL2;PTP4A3;EVC;RTN4RL1;TFDP3;ESRP1;EFHC2;L3MBTL4;ZNF510;SMIM23;CCDC40;SLC24A4;NLGN2;SEMA3D;PPM1N;C1ORF94;JAKMIP2;MLLT6;C6ORF201;OR8B8;CCL3;SAP18;MROH7;SLC25A23;LINGO2;LINGO3;ANGPT1;ERAP1;PLCL2;SPDYE5;TBX2;MGAT4C;SVOPL;NFASC;P2RX4;TMLHE;RAB12;TRIM37;BCOR;ZNF730;EPHB6;SLC35B3;HDAC10;ACSM1;GCC2;CYB5D2;PPAT;FAM53C;ZNF720;SCAPER;CALN1;EIF2A;PAQR8;EPHA4;KCNK12;RIIAD1;HLA-A;P3H3;JMJD7;PIMREG;THAP2;CYP27A1;SFRP2;ADGRB2;THAP8;ADGRB1;ULK2;GSAP;MXRA7;NEIL1;PEX11G;RWDD2B;BEX1;ANP32A;KLK1;IGSF1;USHBP1;SDC3;TRMT2B;HTATSF1;PCDH18;ZBTB4;TTBK1;ZNF709;PCBP3;PENK;MAP7;APOB;SEC31B;BBS2;ZRANB3;NTNG2;EGR4;APOBEC3H;IQSEC3;PPP1R1A;GOLGB1;CORO6;RGL3;FBXL7;DCP1B;DHRS12;INVS;ZCCHC12;SLC44A1;SH3KBP1;BICDL1;BICDL2;KIF12;MTRNR2L7;NAT16;CTSO;PCLO;NMRK1;ATMIN;KRTAP9-3;STRADA;TFEB;PROX1;ANO2;ZDHHC14;GAK;TOX3;ARHGEF9;B3GNT9;PITPNM3;MZB1;TFF3;FAM20A;DNASE1L1;SDCCAG8;CCDC103;TMPRSS2;ZDHHC24;PRICKLE1;GNAI1;PRICKLE4;CGREF1;GDF11;PLEKHA1;PNPLA8;LHFPL3;PCDHB10;KLK11;SGSM1;C10ORF82;KLHL5;KIF26B;MEGF8;NEUROG1;PCDH11Y;PLGLB1;TBC1D3C;SSC4D;CCDC28B;CLGN;DOCK11;GOLGA6L9;GNPTAB;FAM3B;TRAPPC13;CMTR1;PDIA2;ADPRHL1;AMY1C;TMOD2;CYBB;SHISA3;KLHL41;PCP4;ZNF91;LYG1;MAP7D3;SCN8A;SELENOP;ANKS6;FAM161B;HPCA;DDX60;CACNA1E;CACNA1G;ARHGAP21;CALHM1;FUT8;ADGRG2;ZMAT1;GAGE2B;RHPN1;TAC4;OTX2;VARS2;RAI2;SYT3;ACBD4;CBX5;AUTS2;LRRC75B;PTCH1;HMGA2;INHBB;NR4A2;BMP2;DAP;TMEM235;NAT2;TMEM116;UBXN10;CNTN1;GNAS;FGF11;KLHDC9;ZSCAN1;TTC23;CGB7;ATP2A3;SOBP;CASP9;ACOXL;HEPH;RASGEF1B;POLI;CPXM1;CFAP43;ARFGEF3;GALNT9;USP49;TTC32;AXIN2;TRDN;RBL2;FAM189B;PEAK1;TBC1D5;CDH10;GORASP1;PXYLP1;HAGH;CHMP6;SCN4B;ZNF197;ASAP2;MTA1;CLMN;PTK2B;MAPK4;OPCML;ATF7IP;C2ORF74;TTC12;PLA2G2C;BNIP3;LAMB1;ZIC5;CAPN14;C19ORF81;PNKD;SHLD1;CCDC170;SSBP2;CCDC171;R3HDM2
Genes Down-Regulated In Genes Changed In HDACi 4B Treated Vs Untreated Healthy Donor Blood Cells GSE30933	265/471	0.9999919532353458	0.9999975629759688	0	0	0.6407368541782725	5.1558794149194756E-6	CPNE8;SMARCB1;LST1;GPATCH4;TXNDC15;TXNDC17;LACTB;LRMDA;NSDHL;EDNRB;EPC1;FBXO6;CCNL2;LGALS9;ARPIN;ENTPD1;WSB1;WSB2;KCNK13;AP1B1;MYO7A;HCFC1;PLPP5;ZFYVE16;BTK;GUF1;SRFBP1;PLPP3;DUS3L;RHNO1;LXN;PARPBP;MRPL15;TAPBPL;CFP;BLOC1S5;NLN;SERPINH1;HMOX1;A2M;ATG7;GTF2IRD2B;SNX8;ARSB;FZD1;MCTS1;PRPF38A;GTF2IRD2;INTS2;MYO5A;PARVB;ELL2;PTRHD1;CCT6A;SLC6A6;MARCO;GRIN3A;PARVG;ADI1;ADCK1;GOLGB1;SFXN4;SPATS2L;PSMG1;RGL4;RPS21;FERMT3;GPI;NRP1;SLC35F6;SIGLEC9;CETN2;PAK1IP1;OSBPL11;PIGW;HSPB11;ZCWPW1;MMP25;CTSO;NUDCD2;STAB1;GPR137;RRP12;C16ORF74;PBRM1;GPR34;SLC39A11;RAB3IL1;MRPS7;SUMF2;TLR1;KCNMA1;SGK3;CRELD2;SLC29A3;TOR4A;CCL13;ATL3;MRPS35;ZDHHC24;CAPG;FUOM;RELB;NRAS;DHRSX;METTL7A;IL12RB1;EMC7;NQO1;SPRYD4;MGMT;CARD6;NR1H3;PEX10;TUBB4B;WDR12;LILRB5;SULF2;SPCS3;SPCS2;CCNYL1;COPG1;SCARB1;STEAP3;GIMAP2;PLOD3;MSMO1;COMT;GIMAP6;FAM162A;FAM174A;CAPN1;C11ORF68;RAB2A;TOR3A;PHYH;STX7;ALG14;ATP1B3;UBE4B;VRK2;KMO;KRT75;PDIA6;THOC6;PDIA4;CLEC4A;FRMD3;FANCD2;PHPT1;DSC2;SIDT2;FBN2;TEDC1;FKBP2;NDUFB10;ARHGAP18;GPR84;SLC1A5;DPP3;RASGRP3;RAD51AP1;NME1-NME2;TMEM26;PPIAL4A;SLC38A7;SLC38A6;TNFRSF17;ATP6V1H;TNFRSF14;CYC1;MPDU1;ISOC2;CD164;EIF2B3;CRTAP;DEFA4;ALYREF;CPSF2;FAM199X;COQ7;ESR1;QKI;ANKHD1;IL4;SLC2A9;COQ2;CXCL12;LRFN4;TP53I3;TMEM236;MAN2B2;TRPV4;PIR;GNB4;ACO2;ALK;PIWIL2;SLC48A1;KCNK6;RBM28;LRRK1;DOCK7;ATP2A2;NAGPA;NXT2;DNPH1;TTC27;LMNB1;SLC2A8;RBM3;FAM86B2;ME1;BLNK;MLST8;CFAP46;PHACTR1;PGLS;CYREN;RBM7;SMIM12;MKKS;PPP1R12A;CAMK1D;DESI1;AHSA1;IQCG;QTRT2;IQCK;ACOX1;PCCB;BMP2K;LANCL2;BLVRB;CHMP3;CCDC43;SLC25A13;KDM3A;RBM47;GTF3C6;DCTN4;SRM;MSTO1;VPS50;DDT;FCHO2;TRIM47;TOGARAM1;PCBD1;KCNJ5;SPAG7;NIPSNAP3A;CYP51A1;APOBR;CTNS;NAGA;MCOLN1;SCIMP;TPCN2;CD4;FMNL2;DNAJA4;SHLD2;FOLR2;PIK3AP1
Genes Changed In mutHtt Expressing HEK293 Cells GSE78928	326/571	0.9999919547985999	0.9999975629759688	0	0	0.661870630333058	5.324903941815327E-6	IFITM1;VIPR1;ANKLE1;SPARC;HHIP;NPIPB13;TONSL;NPIPB11;CALML4;SPATA20;ZDHHC8;IFI30;ALKBH6;ENO3;TMEM91;BACH2;CAPN15;RAPGEFL1;UBASH3B;CYP2D6;MSANTD2;HOXA3;HOXA2;CHAC1;LGALS9;ATXN7L2;BRICD5;SAMD11;TSPYL2;PAQR8;HEMK1;PAQR6;MEF2B;SRRM5;RBFOX3;ARRDC1;SERPINF1;KRT8;ACSL4;ANK2;CSNK1D;CEL;ANK3;HPCAL4;SFRP1;PPP1R3E;DDIT4;RBP1;ULK3;ULK1;CYP2E1;DUS3L;CES3;ATF3;NAIP;STX1A;RABL6;ZNF276;PIF1;GPM6A;PRKRIP1;WNK4;AGAP4;WDR62;CFP;IQGAP2;PLA2G6;MRNIP;MICAL1;NHLH1;TSPAN2;SULT1A3;LRRC37A3;SRPK3;GSDMB;NAPSA;CARMIL2;PRRT2;DNAH17;TREX2;ABCA7;GNPTG;MC1R;ECHDC2;HOXD9;C2CD2L;FKBP11;CDKN1A;PIGQ;TCF24;BICDL1;SLC35F1;VLDLR;CSAD;PCSK4;SLC6A4;SMPD3;MMP25;PAXX;TRIM3;IKBKG;CEMP1;CIC;GATD1;TOP3B;ZNF121;PARP6;LRRC45;RPS6KL1;IZUMO4;TSC22D3;MYOF;SLC2A12;MINK1;MST1;TET1;GP1BA;EMP3;NBPF11;TYK2;PRSS12;CLDN15;MDFIC;MMP23B;PLCB1;SFI1;JDP2;TOR4A;TAGLN;LIN37;IDUA;DERL3;COL11A2;GDPD3;RFNG;NOL3;HSPA13;ARFRP1;AMN1;LIMA1;UCP3;EBLN2;MGAT3;METTL7A;RELT;AOC3;BCHE;PNPLA7;PNPLA8;CARD9;SCD5;TRMT1;DHRS3;ADM5;ADM2;SGSM2;ZNF217;ADGRL3;ZNF331;ANKRD13D;AMY2B;CRTC1;TBC1D3B;PLAT;TEPSIN;TGM1;DOCK11;DEPTOR;CCND2;BASP1;SLC16A8;PHLDA2;WASHC1;SEMA6B;BNIP3L;MIGA2;IL11RA;PUS1;SPNS2;UBALD1;ATP1B2;ATAD3B;BSCL2;GOLGA8B;SLC9A3;PROCR;DOK3;TMEM259;RBM14-RBM4;ODF3B;NUTM2G;ELMO3;MASP2;SLC27A3;CARD14;DSC2;CCDC150;TEDC1;CALCRL;CCDC24;KMT2B;LTBP3;NID2;NDOR1;AMDHD2;TMEM249;E4F1;CAMTA2;DMAP1;FN3K;BTNL9;ANKRD23;PTCH2;ASPSCR1;TDRD6;TRPV1;CORO2A;BMP6;PTPRD;ARHGAP33;FGF17;ISG20;KIF18B;MAFG;LRIT3;LOC730183;CNTN1;RSRP1;GNB3;MDM4;CLASRP;FGFR3;DRC3;SLC26A6;ZNF512B;ABCD4;HSPB9;TRIM73;ABCD2;EIF4E3;TRIM74;LEAP2;C15ORF62;SLC2A3;TMEM191C;SYNE1;LBH;C20ORF204;ENOSF1;NAPRT;SNAPC4;NPIPA3;EDIL3;NPIPA5;PRKG1;CFAP44;RHBDF1;ITGA4;TMEM255A;TTC33;PLA2G4B;LMNTD2;TTC31;DDX51;KCNAB3;GCNA;QTRT1;SLC25A16;ACTA1;AGAP9;C1ORF159;MYH3;TBC1D3;AGAP6;SAPCD1;AGAP5;TNFRSF25;ZMYND10;BCAT1;SPACA6;MET;ITGA9;NLGN3;TRABD;CCDC189;HCN3;SLFN5;NLGN2;WBP1;ANKS3;SEMA3E;U2AF1;LRP2;ADD3;CLCN2;ASB16;U2AF1L4;MROH1;SLC25A27;CACNG8;GNG2;MCRIP2;PCED1A;PHKG2;SPOCK3;LRRC8D;MROH6;SH2B1;MCOLN3;ANGPT1;KCNJ14;MIIP;CYHR1;MCOLN1;REC8;MAPK12;BAIAP3;NAGK;SH3D21;SLFNL1;ZGLP1;FAM131B;PABPC1L;LPIN3;SNTB1;NPIPB5
Genes Down-Regulated In Myotonic Dystrophy 2 Markers In Human Quadriceps Muscles GSE47968	468/891	0.9999919734504235	0.9999975629759688	0	0	0.5410784364114459	4.343010324373215E-6	PI4K2B;MYT1L;TRIL;WDR86;SLC4A4;AS3MT;USP17L5;TMEM89;USP17L8;AP1S2;C2ORF81;DAXX;ZNF282;GML;CACNA2D4;ARMC8;SYTL5;NUP210L;RUFY3;ZFYVE19;DDIT4;C19ORF67;PRR18;ZNF276;GATA6;WDR64;MTMR7;ADH6;EPB41L5;FAM221A;ADAMTS13;PCNX2;OCSTAMP;CEP72;PCDHA3;ATG7;ZBTB7A;ST3GAL3;CT47A12;CFAP74;FYB2;CT47A11;CT47A10;NDFIP1;KIR2DS1;DNASE2B;KIR2DS4;NR2F1;FZD8;RPL3L;IL22RA1;XKR9;CEP85;HOXD3;PRRT4;DAND5;GABRB3;LRRC34;TINAGL1;MRPL37;PTH1R;TFCP2L1;AREG;VSIG10;SHE;PIP4P2;CATIP;TCTN1;C19ORF12;KRTAP1-5;RNF150;JAK3;SSR2;MANEAL;GMIP;GNL1;SIRT2;POU5F2;COL2A1;C19ORF25;HCLS1;PRR23B;HBEGF;NPSR1;GOT1L1;PLPPR2;STAU2;GRAMD4;SLC7A2;UCP3;ANO10;SC5D;KRTAP2-3;CSMD2;KRTAP2-2;ZNF224;RNF130;GPR157;ANKIB1;WHRN;GLYCTK;NMNAT3;USP17L3;CROCC2;LRRC20;GATM;TMEM158;CYP20A1;NOMO3;MROH2A;RAB3B;HDDC2;UPK2;HJURP;MSI1;AUP1;ABHD12;C1ORF127;DEPTOR;POTEI;PAPOLG;SSX2;MAP3K5;KCNH2;SLC38A1;FBXW5;CYB561A3;SYPL2;FOXP4;THNSL2;TRAIP;ACAP3;SLC9A3;C6ORF132;OBSCN;STIM2;PKP1;DGKI;MAD1L1;ARL8B;CUL9;CSF1R;FAM114A1;TACSTD2;CHRD;UBR3;NREP;TARP;ETDB;FBXO44;FBXO41;TMEM25;IGSF21;BTBD2;DVL1;THEM6;SRGAP3;SLC38A3;OSBPL9;HHATL;EIF2B4;CCDC13;TMEM120A;TNFRSF9;FOXN4;TMPRSS12;FBXO33;GFAP;TDRD10;ZNF777;SLC26A6;SLC49A3;ALK;DRAXIN;RNF14;FHL3;FASLG;UFSP2;TSPAN12;MTO1;DUSP13;UNC80;CLEC1A;PSTPIP2;CEP170B;CNGA2;ME3;ZNF764;GAL3ST4;SMIM13;PLA2G12A;SLC13A3;PLEKHG5;METTL22;LRTOMT;CTDSP1;HAND2;ZNF517;ZNF516;CCDC40;NDUFB4;ZBTB49;CDNF;PPM1J;MFF;JAKMIP2;DNAJB6;PHKG2;RAB24;TRIM47;CACNG1;MROH6;TSPOAP1;TRIM44;SMARCE1;SLC12A5;ERAP1;SPDYE3;AKR7L;SYT14;SGCZ;KBTBD11;TBX2;IMPDH1;NT5C1B;KCP;EIF3C;PPIL3;NECTIN1;TNRC6B;SPON2;FAAH;VIPR2;FAM89B;CPNE4;CPNE6;NUBP2;ZDHHC4;C4B;ZNF608;DZIP1L;RCC1;FBXO6;FBXO5;IFITM5;SOX4;USP17L30;SLC6A11;VWA5B2;RUNX3;ZNF835;GUF1;KCNQ5;WDPCP;CCNQ;PFN2;NECAB2;NECAB1;GIPR;PPP1R35;KRTAP10-12;KLK4;TMTC1;TTBK1;CHTF8;KCNN2;APOE;KCNN4;RALGDS;DTNB;IQSEC1;BCL11A;STK11IP;SH2D1B;IFNLR1;PNMA8B;RAET1E;BPIFB6;ARMC12;NOL10;APOBEC3A;INTS11;DOC2A;MOGAT1;SGF29;CAMKV;ZNF800;KIF1A;CTSC;COX8A;EDN2;MME;TSC22D1;MST1;GPBAR1;GFRA1;IL17RD;RHOC;RHOD;PALD1;NCR2;KIF9;NR5A2;NME9;ARHGEF2;CRELD2;VGLL4;TMPRSS9;CT47A9;USP17L27;USP17L26;GAGE12E;USP17L29;USP17L28;CT47A5;GAGE12C;MRPS36;CT47A8;GAGE12B;ZDHHC23;CT47A2;CT47A3;CT47A4;PTN;RFNG;TYMS;CPN2;USP17L25;DCST2;NKD2;USP17L24;METTL6;XDH;PNPLA7;TMEM176B;PEX10;SSX2B;KBTBD6;KIF26B;R3HCC1;F2RL1;TRIP13;ZFAND3;FHOD1;GIMAP5;COX6A2;EEF1B2;HOXA10;TMEM267;TMEM269;ENPP6;KRT71;PHYH;HFM1;SLC30A3;MIGA1;PAM16;DNAJB14;MAT1A;TMEM250;SHISA7;TMEM131;PCP2;SELENON;SCNN1D;GPRIN1;SCN8A;DOK7;AMPH;MASP1;LPA;CARD14;HDGFL3;ISCU;CALCB;PKDCC;ACACB;SLC1A7;KRT40;FAM83G;GRK2;MAN2A2;DEAF1;GRK7;CASKIN1;LOC441239;CDH23;CACNA1S;NXPH1;FAM71A;RAI2;ARHGEF33;KLHL29;BTNL9;PHF10;EPHX4;A2ML1;SSH1;GDNF;UBE2U;GNB4;MELTF;FGFR3;MXD4;SLC35E2A;UBE2M;LRP11;DOCK3;CNRIP1;CYP4A22;HP1BP3;SLC2A4;CXCL3;SLC2A8;FAM166B;RBM3;IFT52;ARMH4;CPT2;ZIC2;ENOSF1;CA6;ARMH3;POLG;ARHGEF11;PLA2G4F;ARHGEF12;KLF13;RASA4B;PDE4D;CAD;ABCC6;ARHGEF18;GPCPD1;UPK3A;DNM2;TBC1D1;CDHR2;FAM153A;BLVRB;PLEC;CAMK2B;DNAH6;MIR1-1HG;PKD1L1;AGPAT1;RNF2;TMEM201;PDLIM2;MCRIP2;SH3TC1;DCDC2C;NT5DC2;MAN1C1;LRIG1;HES3;HES5;KDF1;PDAP1;YY1AP1;MAPK12;PROB1;MEIS1;DES;ADGRD2;SIMC1;ACKR2;OTUD1
Genes Down-Regulated In Nicotinamide Treated STHdhQ111 Vs Control GSE129143	493/880	0.9999919961980772	0.9999975629759688	0	0	0.6278004541735059	5.0248105910601145E-6	USP6NL;C5ORF24;PATJ;GABPB2;ZNF292;ITSN1;NYNRIN;KIAA1109;PPP4R1;BBX;VPS35;DIP2B;DIP2C;PRKACB;NFRKB;GLCE;RC3H1;FRS2;DICER1;HCFC1;BCR;ZFYVE16;ADCY9;PARD3;MAP1A;NHLRC2;NUP98;CLOCK;ALG10B;MTMR1;NUP205;ABCB7;BAZ2A;SLAIN2;IQGAP1;WDR62;IQGAP3;MTMR6;GLG1;MYO6;ZNF148;ABCA5;FZD5;ZNF382;EIF2AK3;EXOC6B;PHC3;PRRC2B;TADA2B;STRN;CDK12;AVL9;CDK13;FERMT2;ATG2B;LIN54;PYGB;WDR48;PIGQ;TCF24;SETD7;STON1;CHM;TCF20;ARHGAP5;OSBPL11;CLINT1;PHF8;EEA1;MECP2;DSTYK;MED13;ZNF280B;CGNL1;ZIK1;MYOF;BAZ1B;WDR33;DDB1;FAM210A;KAT2B;F8;NCOR1;HEATR5B;ZNF236;CACUL1;RAPGEF6;EXOC2;PAFAH1B1;PCYOX1;NBAS;SAMD8;ATL3;FAXC;ADCY3;HSPA13;ECPAS;NSD3;PRR14L;SNX27;NSD1;NSD2;FLNA;ZNF107;ZNF106;ANKRD52;MBNL3;CASP8AP2;TIGAR;ANKIB1;RIC1;SLF2;ATRNL1;TRAPPC10;HIPK1;DCBLD2;TAOK1;ALMS1;NCAPD2;PKN2;NCAPD3;FRYL;UHRF1BP1L;DGKD;RIF1;LTN1;LY75;ZC3HAV1L;VIRMA;CEP128;RAB43;SLK;POFUT1;SLC39A9;KPNA6;NEK1;CDKL2;ZNF681;USP6;RALGAPA2;ATP11A;FBXO10;FAM91A1;SLC9A6;KAT6A;PKP4;RAD54L2;UTRN;ANAPC1;NOTCH2;CEP104;DNMT1;INO80D;MINDY2;TNKS;ABHD2;GLT8D2;ABHD5;UBR1;RLF;SBNO1;HMBOX1;UBR7;UBR5;PLXNA2;EIF4EBP2;SOCS7;SOCS4;NEK9;OSBPL8;FANCM;CEP350;BTBD7;LY75-CD302;PTPRD;GNL3L;NBEA;SYNJ1;REEP3;RCAN3;AAK1;TUBGCP6;PLXNB2;ZNF652;EIF4G2;SERINC5;BMPR2;CELF1;CRYBG3;LRRK2;DYSF;PTPN21;ARRB1;PIK3CB;PIK3C2A;SYNE1;DUSP11;DDI2;PPP6R3;TLK1;WDR7;ERC1;ERC2;COA5;PLEKHG3;PDCD6IP;RFC1;CEMIP2;VPS13D;VPS13B;ZFP91;HAUS6;PARD3B;ATRN;RP2;DNAJC5;LCOR;BIRC6;ITGA6;SMCR8;BDP1;SFT2D2;MCM2;GTF3C4;PPM1L;LUZP1;ATP10D;HDAC6;ZNF507;ATXN1L;FNIP1;UGGT2;SLC36A4;UGGT1;KIAA0232;RPRD2;TMPPE;MFSD14B;NIN;MYO1C;APC;POLR3B;VPS41;TRIM37;BCOR;PTPN3;TNRC6B;LPGAT1;PANK3;CERK;PITPNB;ZDHHC5;ANTXR2;ZDHHC2;CRKL;RPS6KA3;HERC2;ZNF729;HERC1;OGFOD1;RPS6KA2;ZNF845;ZNF721;SLC12A6;SCAPER;CDON;SMARCC1;ESCO1;SFMBT1;SACM1L;AP1B1;UHMK1;GNPAT;SHTN1;TIAM1;XRN1;ULK2;MACF1;EPB41;CTR9;TGOLN2;ERI1;ZNF704;MIER1;HIVEP1;ATP6V0A2;RAB11FIP3;ARSB;TBC1D8B;INTS3;INSR;SYNRG;RANBP17;MYO5A;MED13L;PUM2;ANLN;ZBTB6;STAG2;AHCTF1;C17ORF75;C2CD3;AP4E1;OTUD7B;CROT;KIF11;LIMD1;SH3RF1;AKAP12;AKAP11;SH3PXD2A;ZMYM4;KIF13A;XPO5;KIF13B;BBS9;KIF1B;SPTAN1;GABPA;NCOA1;PBRM1;MANBA;PCYT1A;ZHX3;TMED8;NCOA3;ZHX1;ITFG1;GAK;VWA8;PACS2;ZNF780A;TLR4;ARHGEF5;CAB39;GPALPP1;RGPD5;RGPD8;ZDHHC21;RGPD2;RGPD1;RGPD4;RGPD3;MFSD4A;RBM15B;PDPR;KIAA1841;PCNT;RANBP2;MAP3K3;MON2;MAP3K1;ERCC6L2;C1GALT1;GBF1;RPA1;SORBS1;PLEKHA8;KLHL9;TJP1;ITCH;GPAM;DPY19L4;FAM171B;RAB3GAP1;OTUD4;WASHC4;WASHC5;CDY1;INPPL1;JADE1;HDLBP;LOXL4;TTF2;UBE3B;ETS1;ARHGAP35;PAIP2B;SACS;EP300;DENND5A;ARID2;SBF1;SBF2;KDM2A;SLC30A4;ADAM10;UBE4B;ZNF99;TSC1;ALG10;TRPC4AP;TMEM131;TANC1;PRPF4;ADAM17;ZNF91;CCNE2;FANCD2;CHMP4C;WDFY3;DDX6;USP54;KLHL11;PDS5B;PRPF8;ACACA;ARHGAP12;VCPIP1;ARHGAP21;KIF3B;DPP8;TMEM127;NPHP1;EP400;MYH10;PDZD8;QSER1;KLHDC10;SPECC1;CBX5;POU2F1;TBCD;NUP153;DNAJC13;ANKHD1;AZIN1;AHI1;ARHGAP31;SRPRA;UBA2;AMOTL1;LRP12;FBN1;DOCK9;USP32;DOCK7;USP34;ATP2A2;CHD4;MTR;AFF4;PKD1;AFF1;HS2ST1;MYO18A;CDY1B;SCYL2;ARHGEF11;RUBCN;SUN1;ARHGEF12;PDPK1;ARHGEF17;ABCC5;TBC1D9;ETV3;CKAP5;EPN2;SENP1;TBC1D1;LMBRD2;ALS2;ELF4;PEAK1;CDY2A;CDY2B;MAN1B1;B4GALT6;DOCK1;KDM3B;GOSR1;TGFBRAP1;TAF1L;ADD3;CLCN3;NR2C2;CYTH3;PRRG4;NT5DC3;ARFGEF1;ARFGEF2;TMEM30A;CMTM4;ATP2B1;MAPK14;USF3;TICRR;GALC;CLCN5;XPNPEP3;RBM41;LPIN2
Myotonic Dystrophy 2 Markers In Human Biceps Brachii GSE37084	480/874	0.9999920087728488	0.9999975629759688	0	0	0.5991122591148643	4.787661281341684E-6	ZNF177;C5ORF24;PATJ;ZFYVE9;ENO3;PREX1;SCAMP4;MPRIP;TDO2;MSANTD1;FAM110C;FAM110B;RTTN;SMCO4;UNC13C;MBNL2;DDX11;PHKA1;ARMC8;CEL;GANC;DYNC1LI1;CLPSL1;HOXB2;NGEF;PLBD2;NUP205;CLCNKB;A1BG;LDHB;GUCD1;RHOT1;ST3GAL5;RDH13;AMZ1;ST3GAL2;MCTS1;DNAH11;WDR59;COL24A1;ZNF382;BTBD16;OR4N4;NFATC3;NFATC2;L1CAM;PRRC2B;AIF1L;GRIN2D;TADA2B;MLLT10;STRC;PAH;FOXL2NB;CEP85;GALNTL6;MYOM1;PHF2;TCF25;TFCP2L1;EFCAB7;MYPN;ADAMTSL1;AIFM2;NUF2;C16ORF74;TEAD1;DLGAP4;TCF19;BATF3;ZSCAN5A;DUSP3;FCRL5;SLC2A11;ZSCAN5B;COPZ2;TMC6;LRRC41;RNF167;COL2A1;JMJD7-PLA2G4B;RARA;COL21A1;SMTNL2;SLC29A2;RNF165;CLDND1;LRRC18;PLPPR2;STAU2;PLPPR3;LOC389895;SYNPO2;ECPAS;MIPOL1;FGD6;GCNT2;ANKRD52;SLC17A1;GPR157;AOC3;CCL25;RIC1;RNLS;LRRC27;NR1H2;DAB2IP;KIAA2013;SNX22;SLC8B1;LRRC20;TTLL7;CASTOR2;LPCAT3;SNX15;MSRB3;CPSF4L;YPEL4;LGR4;ZNF333;MSRB1;ANKRD39;CHRM2;MYLK2;COL16A1;PLXND1;MSI2;FAM107B;MFSD13A;RIMS1;DEPTOR;CDH2;SCMH1;PHYHD1;ZNF205;MAF1;SLC16A5;FBXW4;ZNF683;KCMF1;AGTPBP1;FBXW5;FST;CHD1L;CYB561A3;VRK2;THNSL2;RNF41;ARMCX4;TOM1L2;MELK;OBSCN;KAT6B;OR2L13;ZNF559;ZNF316;DSC2;MAD1L1;CSNK1G1;ZNF793;PARM1;FAM114A1;UBR3;NREP;KRBA1;ETDB;FBXO41;NPAS2;AK9;TMEM25;MUSTN1;KHDC1;DVL1;SMYD2;SLC38A3;SRGAP2;SKIL;ANKRD23;FOXN4;ZC3HC1;MAFG;TBXAS1;ZNF778;SLC26A6;CALCOCO1;DAGLA;EIF4E3;NUMA1;BNC2;LRRK2;FHL3;PTPN21;DUSP13;KBTBD12;PPP6R1;PSTPIP2;ME1;BCAS3;CERS5;CHUK;COL25A1;TNFRSF19;VPS13D;RTN4RL2;METTL22;SMDT1;ASPH;CTDSP1;DNAJC4;SLC25A12;ERAS;CATSPER2;SRF;CDNF;TYRP1;SLC5A11;GLRX;LRP2;MFF;LMF1;TTN;ABLIM2;DNAJB6;TNNI1;JAZF1;MLXIP;METAP1D;KCNJ11;AKR7L;CDC42BPB;TM6SF1;KLF1;P2RX6;NIN;TSPAN13;CDKN2AIPNL;BCAR1;CDRT1;MYORG;CPNE8;FAAH;AHCYL1;SPARC;FAM89B;CPNE6;HDAC11;KEAP1;NADSYN1;IKZF4;RCBTB1;HS6ST2;OR52N2;C4B;C4A;BPIFA1;RPS6KA6;C7ORF31;RPS6KA2;FAM53C;PIEZO1;MAGEA2;KIF21A;SYNPO;MAGEA4;TNS1;ACVR1;C9ORF135;LIMCH1;C22ORF42;SLC34A1;EBF2;TIMD4;EBF3;ANK3;CYP27A1;MAGEB3;RIN3;GSAP;DNA2;C22ORF39;CD101;RWDD2B;KRTAP10-10;MYCBP2;C2CD4C;SYNGR1;DHX37;STXBP5;WFDC13;PDE2A;IGFL2;SH2D1B;RASSF9;IFNLR1;PILRA;PARVB;UBAC2;ANLN;PEX5L;PAEP;SPATS2L;CC2D1A;RYR2;TENM2;IDE;SGF29;SPPL3;EDA2R;MLN;NMRK1;STAB1;PABPC4;BHMT2;MINK1;KIF7;MRPS7;KRT31;RHOD;ARHGEF3;ALDOA;STK40;DNASE1L1;TMPRSS5;AKAP7;RFNG;CAMKK1;COL19A1;RXRA;RELT;LNPK;SVIL;PNPLA7;CAVIN3;MIB2;RPA1;VEGFD;PLEKHA7;COLQ;SGSM1;PDP1;KRT17;LRRN4CL;TTC3;YIPF7;TACC2;TOMM5;STEAP3;NARF;GALNT13;FHOD1;CCDC168;INPPL1;HDLBP;GIMAP5;MPO;KLHL30;NR3C2;TEPSIN;TMEM266;GNPTAB;FAM174B;PLAU;TBC1D32;NUSAP1;SBF2;DNAJB12;ATP1B4;LMO7;PDIA6;GRIP2;PACRGL;PHOSPHO1;PREPL;SELENOW;CARD14;CARS2;TBC1D26;USP54;TMEM59L;OR9Q2;PROZ;ACACB;ARHGAP21;MAN2A2;CACNA1S;CNTLN;KLHL29;CBX7;CRTAP;GGT7;PHF10;CCDC136;PTCH1;SLC52A1;KLHL24;EIF2S2;LRP1B;SMAD7;TMEM233;HOOK2;GDNF;BAMBI;SRPRA;OSTN;FGFR4;RNF103-CHMP3;TMEM35A;SLC35E2A;CD164L2;LMOD1;ARHGEF10L;OXT;SLC2A7;DHTKD1;IRF2BPL;SLC2A8;FAM166B;FAM166A;EEF2K;BCL7C;ENOSF1;SIX2;TMEM107;TMEM109;RBM33;CCDC198;SUN1;PLA2G4B;PLA2G4C;CYP3A43;FGG;POMGNT2;DNM2;ETV7;ADGRF3;TBC1D1;FAM189B;TMEM212;ACOX2;CDHR2;IRF7;SAG;CHI3L1;CHMP3;FAM72D;ZP3;CAMK2B;KRT81;SLFN5;HPGD;DCTN1;CAMK2A;MIR1-1HG;SLC3A1;DBF4B;TM2D3;ASB15;ACAN;ACVR1C;PDLIM2;ERBB3;ERBB4;TAS1R1;PDLIM5;CAMK2G;CCDC183;PTCD2;PDE6H;EGF;DTNBP1;ATP2B2;MAPK12;KISS1;WEE2;ADGRD2;SIMC1;KANSL3;ASB2;SSBP4;R3HDM2
Microglia Genes Up-Regulated After Activation PMID15579277	486/866	0.9999920256068946	0.9999975629759688	0	0	0.6306413126065261	5.029001786877186E-6	PGAP2;SERPINE2;HTR4;GABPB1;ENO3;HTR7;MYC;MYB;PRKACA;PRSS3;NFRKB;RPL39;IER3;TSPYL2;STARD5;UNC13A;CACNA2D1;RNASE6;SCRIB;RNASE2;MYL4;CH25H;DYNC1LI2;MAP1A;CGGBP1;CELA3B;CFH;CFI;CLCNKB;BAZ2A;ZNF24;SLC5A3;GNS;HIF1A;LDHA;EPB41L3;HESX1;HMOX1;LYN;NR1D2;PRRC2B;NFATC4;DAZL;DHFR;MLLT11;CYLD;LAS1L;CDK14;HOXD9;BTG4;ACHE;GABRB1;SERPINA1;NCAN;GPT;ARHGAP5;FARS2;MECOM;MRC1;TRIM3;ELOA;RRP12;TK1;JAK3;DUSP4;DUSP5;DFFA;DUSP1;EMP1;PAX3;DUSP9;F3;SERPINB8;LRRC41;PAX2;MMP12;PLSCR1;COL2A1;TAL1;ERGIC3;PPARA;RGR;CRYAB;ARF6;HBEGF;AOAH;PTGS2;ASCL1;FSTL3;SNX29;SRPX2;GBX1;CHN2;AGR2;ZSWIM8;BID;IL12RB1;SRSF10;TP53I11;CCL17;BRD4;CCL22;CCL21;GABRA6;P2RY14;NMNAT2;GUCA2A;WT1;IGLL1;TTLL1;NFIC;ZNF211;DGKG;OLFML2B;UBE2D2;LY75;TNC;F13A1;IRS2;SAT1;SLC8A1;FGF4;PPP1CB;ZFP36;FGF8;CDH2;PIM1;SLC25A40;TNFRSF8;MAP3K8;SLC39A8;PHLDA2;ROS1;SLC16A3;PHLDA1;FADS1;PSKH1;MAGI1;SLC15A1;UGT2B11;IGFBP5;IGFBP4;IGFBP3;UGT2B17;SMO;LOC100130449;SAP25;RAB35;S100A4;FSCN2;ADTRP;FKBP4;PPEF2;DSC2;PVALB;S100A8;CDKL1;COL17A1;CSF1R;CEMIP;CNP;CSH2;CSH1;CREM;HMMR;PKMYT1;RHOBTB1;GLB1L2;SLC9A3R1;SOCS1;CLTCL1;ZNF428;ZNF549;EIF4EBP1;NPTX1;SRGAP3;PLTP;SKIL;IFNA21;MPDU1;NOP16;DHCR24;ESRRG;LY75-CD302;TMPRSS15;GFAP;CXCL12;AAK1;DRC3;BCL2L1;ALK;BMPR2;SCHIP1;LECT2;PTEN;TRH;SGCE;TRO;FCGR3A;SPR;GM2A;CEP170B;ITGB7;ERC2;INSL3;RFC5;GPX2;GPX3;ELAC2;ASMTL;TRAF2;ATRN;MEP1A;IL3RA;ZNF516;TMBIM6;MET;ZNF510;ITGA9;NFAT5;CEBPD;SRC;VPS4B;FGL2;CRX;LRP4;DENND3;MALT1;CCL8;CCL7;CCL4;CCL2;CCL1;TNNI3;CNNM2;AAMP;CACNG3;NTRK3;MERTK;SORL1;KLF1;FCGR2A;EVI2A;VAPB;POU2AF1;ASXL3;CD247;FCGR2B;FOLR2;FCGR2C;IL1RN;VIPR2;PITPNB;ARR3;C4B;C4A;TCL1B;FRAT2;MAGEA8;ANPEP;CHEK2;SCAPER;MAGEA6;MAGEA3;EIF2A;RSAD2;CMC4;PTOV1;FLT3LG;KRT7;HNF1B;ACSL4;PSG3;MYO7A;RUNX3;INPP4A;TIAM1;PAPPA;MT1G;PLPP3;TRIB2;NAIP;PFN2;CDS1;NECAB3;MAOA;SDC2;LHB;MST1L;OSGEP;MRNIP;PCBP4;ST8SIA4;IQSEC3;IGF1;TYR;RPE65;POLA2;ID1;ID3;ITGBL1;CALR;CALM1;ITM2B;DIRAS3;CLIC5;CTSW;BRCA1;KRT20;SIPA1L1;STAB1;QSOX1;CCR2;ZCCHC24;IL11;RAB6D;MST1;TFEB;GFRA2;COMMD4;RAB33A;IL17RA;TOX3;IL1B;ARHGEF1;MFGE8;TLR5;PDZRN3;SFI1;DNASE1L3;CD44;HMX1;SATB1;PTH;ADH1A;PTGER3;ZNF3;GDPD5;TYMP;RXRA;LAIR2;LY6G6C;RAE1;PAK5;IL33;SVIL;GCH1;AKR1C1;AKR1C2;CSHL1;ALDH4A1;RGP1;CD40LG;CFHR2;KCNS1;STK17B;KRT15;CD69;CAMK1;TJP3;OTC;MEGF9;SRP19;FCMR;CD80;FOLH1B;IHH;PRDM2;GIMAP5;MPO;AMOT;RGS2;CCND1;ENPP1;NRTN;SBF1;RAG1;SH3GL1;CARD10;PDGFRA;CASK;ARID5B;GEM;COX6B1;PROCR;PRPF4;FOLH1;SCNN1D;SCG5;SCG2;SLC1A2;PSG11;PSEN1;EFNA5;STK4;CSF2RA;FBLN2;NID2;CACNA1G;RASGRP3;FUT6;CALD1;NPHP1;NLRP3;PRODH;KLHDC3;MGAM;CBX2;EPHX2;RPP40;HSPA6;TBCD;INHBA;BMP6;SMAD7;GH2;GH1;IL6;NR4A3;TRPV6;MELTF;FGFR2;CXCL6;CXCL8;CYP4A22;ELAVL4;SIX1;RND2;CGB1;CXCL2;CXCL5;HK2;CASP9;IQCJ-SCHIP1;ADGRE2;ZIC3;SNAPC2;PDE4B;PDE4A;MYBL1;SRGN;KLF11;MMP7;RFPL1;CYP4A11;ABCC6;PLA2G4A;DDX51;MMP9;RER1;OAS1;IRF4;ALDH1A2;IRF8;PFDN1;MS4A2;FBP2;PLEC;B4GALT5;AGPAT1;CLCN3;CLCN2;THBS4;GK2;DDN;ERBB3;CNR1;MKNK2;REPS2;S1PR1;HES1;VHL;CAMK2G;HES2;BNIP3;TMED7-TICAM2;LAMB1;PPP2R3A;S100B;SOD2;ACVR2B;CD4;WEE1;NPHS1;ASB4;PTX3
Changes In DNA Methylation In Caudate Nucleus Of HD Vs Control GSE72778	375/652	0.9999920651619336	0.9999975629759688	0	0	0.6726012162540337	5.337002908381781E-6	CPNE8;SPI1;MAML1;TMEM200C;FOXI2;SMC5;FZD10;LOC728392;BACH2;RCBTB1;PEX26;RPS6KA4;LRMDA;SYNGAP1;EDNRB;FRAT2;DPYSL5;SOX18;ZMIZ1;MYC;ZC3H12A;KDR;SOX8;RPL37;ANKS1A;MNX1;MEF2A;NKX2-8;STARD3;SLC34A2;ST6GAL1;DNAAF1;KCNK13;CSNK1D;EBF3;SOX12;HPCAL4;MRPS18C;DEPDC1B;DAAM1;ZNF717;TFR2;CD109;SFRP5;ORAI3;ADGRB1;HSBP1L1;CCDC86;HECA;ULK1;MXRA5;PLBD2;TRIM11;CDC42SE1;SLC45A4;RWDD2A;HOXD1;MYCBP2;RTF2;FIGNL2;GATA3;KALRN;FAM221A;HSD11B2;FLRT2;HOXC5;ALX4;RSU1;CLHC1;RAB11FIP4;ATP6V1C2;SMIM10L2B;IQSEC1;MAGEE2;C5ORF38;IQSEC3;THAP12;IGF2;GPN1;SLC16A14;THAP11;FAM220A;MLLT11;CCT6A;ZBTB9;XKR7;ADCK2;ZNF816;TOLLIP;CORO6;DCHS1;CALR;SIM1;INKA2;TECPR1;ARF3;MESP2;CLIC6;ACHE;SFTA3;CCDC121;MRPS16;UBXN1;YJEFN3;ASH2L;PTH1R;MRPL32;FARS2;LFNG;DSTYK;EDRF1;ARV1;ZMYM2;TCP11L1;REV3L;RNF150;KIF1A;CCHCR1;GABPA;TCF19;CHST6;WDR37;ATMIN;SPHK1;TIMM23;NUTF2;TIMM22;FAM126B;F3;IL17RA;CDC20B;MZT2A;TOX2;PAX8;PLSCR3;CDC42EP5;MMP15;MMP17;PIGK;B3GNT3;PLIN1;DSCAML1;VGLL4;POPDC3;DTYMK;CTDP1;WDR45B;AMIGO2;IBA57;ZDHHC24;HOXD11;AXDND1;COL19A1;ARNTL;CPN1;CST3;ATP5F1A;MNT;ALS2CL;EPCAM;NPY;CILP2;RPRML;AGA;TBL1X;DCPS;LCMT1;SRSF11;DUOX2;ZNF582;RIC1;BRF1;STAT2;GSX2;TMEM61;TMUB1;SNX24;KLHL2;DHRS1;WDR12;ADAT2;PLEKHA8;LYRM2;DPY19L2;XK;DLC1;KCNS3;RLIM;COQ8B;LY6G5C;GALNT11;SCARB1;FAM13C;FBXO27;CIB2;RORA;UBE3B;HOXA10;BEST4;CDH3;LAMP1;SLC25A40;BAALC;FAM3A;PITX2;SBF1;MAP3K4;PSPH;BORCS5;RGS7;LMO1;ZNF440;USP7;KCNH5;IPMK;DIO3;FAM91A1;TMEM250;FAM227B;DMTF1;ADAM15;SLC25A51;CMPK2;RPP25;ANKRD36B;DGKI;HDGFL3;ARL8B;SRSF9;ZNF431;FBN2;SEMA7A;CALCA;DLX6;METTL2A;NTM;SLC1A2;ILDR2;CABP1;RASAL3;NOP9;EIF1AD;SCRT2;CCNB1;UBB;CLTCL1;ESD;UBR5;TBC1D13;ZC3H18;ZNF425;VARS2;PDZD8;AP1M2;PLXNA4;HELQ;GFPT2;ESRRG;NUP153;TBCA;TSGA10;EFNA3;INS-IGF2;DIAPH3;GNAL;NBEA;FMC1;MAFG;UVSSA;CSPG5;ACO2;ZNF652;POMT2;ARHGAP11B;ONECUT2;MEGF11;CDCA7L;PDE3B;FHL2;EFCAB12;RND2;HAPLN4;CASP9;GHR;NGRN;CAPZB;YWHAQ;PGM3;VCPKMT;PHACTR1;SOST;QRFPR;SNTA1;RHBDF1;EMX1;HSDL1;COL25A1;RFC2;AKTIP;DDX56;NDUFC1;NAV1;NRG2;ZNF75A;HAUS1;MMS22L;NT5C3B;TRAF7;ACTA1;OXLD1;GORASP2;PEX3;MYO3A;TBC1D7;TRNP1;CDHR5;DNAJC8;TOP1;BDP1;RBKS;CREB5;TRARG1;TRIM52;DDX24;LAMA2;NDUFB3;DDX20;MRM3;KIAA1328;RAB40B;ABLIM3;HECTD2;RBBP4;GNG4;RPS6KC1;NOCT;PCED1A;SLIT1;ETFRF1;IGF2BP3;FNIP1;MTA2;CNNM3;SLC36A4;HES5;JAZF1;POLR2M;TBX1;PTCD3;TIMM8A;LINGO3;TTC13;GALNT2;TMED7-TICAM2;NAP1L1;KIAA0232;RPRD2;ARID3B;BAIAP2;PTPN13;TM6SF1;FBXL14;KLF3;KLF2;GSTZ1;EEPD1;KLF6;IMPDH1;XPNPEP3;KLF9;OCIAD1;BCAR1;KCNK3;SLC25A36;NECTIN1
Genes Down-Regulated In Genes Changed In HDACi 106 Treated Vs Untreated Friedreich Ataxia Carrier Blood Cells GSE30933	479/847	0.9999920660688373	0.9999975629759688	0	0	0.6426939855411555	5.099110067997296E-6	PI4K2B;VPS29;GPATCH4;SMC2;LACTB;NSDHL;MYC;EPSTI1;VPS35;DIP2B;ARPIN;CMKLR1;ACOT7;WSB2;CACNA2D3;ZFYVE21;HCFC1;RBP7;ZFYVE16;NHLRC2;DUS3L;RHNO1;ZSCAN29;ANAPC13;NUP205;LXN;PARPBP;SAR1B;MRPL15;ZNF24;CFP;MTDH;BLOC1S5;CYB5R4;HESX1;GAR1;HMOX1;ATG7;GTF2IRD2B;CREBBP;GSTM1;PRPF38A;APOOL;GTF2IRD2;EIF2AK2;LARP7;RMDN1;MRPL24;ELL2;GPN1;PGA5;PTRHD1;GPR137B;PAFAH2;SLC6A6;ARL2BP;ADI1;GPR183;PNOC;PSMG1;CDK12;FERMT3;CPEB4;SIGLEC9;DIS3L;PIGW;HSPB11;MRPL32;C12ORF43;FARS2;ZNF280D;IMPA1;MRC1;FLVCR2;RRP12;C16ORF74;HAVCR2;FCRL1;NDC1;GPR34;DUSP1;NSUN3;RAB3IL1;AEN;TIMM21;GMIP;MED27;SERPINB8;MRPL51;KCNMA1;PGAM4;AHRR;TLR10;SLC18B1;SLC29A3;ENG;CCL13;FH;ATL3;NIP7;CLECL1;NRAS;PSMB5;DHRSX;BID;LDLR;ZNF101;TIGAR;PBDC1;CARD9;CARD6;NR1H3;SNX22;GTF2H3;TUBB4B;WDR12;SULF2;CENPE;TMEM158;TAOK1;CYP20A1;CLC;CENPP;CSF3R;GOLIM4;F13A1;PLOD3;HNMT;TSEN2;LCLAT1;ABHD12;SLK;DEPTOR;SLC25A40;PLXNC1;NOMO1;C11ORF68;SH3GLB1;RAB2A;TOR3A;CEP135;SWAP70;STX7;DYRK1A;FRMD4A;VRK1;CNPY3;CASD1;NCCRP1;FAM91A1;PGD;GTF2F2;RBX1;FRMD3;CLEC4A;KAT6B;SLC9A9;RAB38;DSC2;ZNF431;INO80D;PARM1;RAB5C;LY96;UBFD1;GPR84;GTF2E1;MTM1;RAD51AP1;SBNO1;TMEM26;RAP1A;CLEC7A;SLC38A7;SLC38A6;TNFRSF17;MPDU1;DR1;EIF2B3;NOP16;BOD1;DEFA4;DEFA3;QKI;DRAP1;CXCL12;GNL3L;SON;CNIH1;LRFN4;PUDP;RIOX1;PIR;MDM4;ACO2;HPSE;MIPEP;PIWIL2;CNTNAP2;AMD1;DYSF;MRPL3;ZNF649;OPA3;ME1;PHACTR1;PGLS;ZNF641;SLC36A1;RFC3;ITGA4;DTX3L;ACTR6;PVRIG;VBP1;ACTR8;NT5C3A;SLC25A16;QTRT2;RP2;PCCB;BMP2K;LANCL2;SLC25A14;NUFIP2;GTF3C6;AFG1L;SRM;DCAF16;NOCT;RSBN1L;CCL3;CCL2;PCBD1;E2F5;UGGT1;KCNJ5;SPAG7;MYO10;NAGA;APOBR;TM6SF1;MYO1E;TSPAN13;DNAJA4;MGAT4A;APOC1;ESF1;TRIM37;PIK3AP1;FOLR2;CPNE8;SMARCB1;ARL6IP1;WDSUB1;LST1;IFIT5;CCP110;IFIT1;TXNDC15;IFIT3;CYB5D1;TXNDC17;RPS6KA4;CDC23;EPC1;FBXO6;CCNL2;LGALS9;ST6GAL1;ARL15;METTL1;ALG5;KCNK13;SLC35C1;AP1B1;MYO7A;UHMK1;PPP1R3F;SHTN1;IFI27;BTK;GUF1;SIK1;PLPP3;TP53;MMADHC;BLZF1;IGSF6;ZMPSTE24;SNX4;CD79A;NLN;COMMD8;ZNHIT2;PPCS;DPH2;LCN12;SLAMF8;ATP6V0A2;ARSB;CCR1;VASP;EGR1;BCL11A;INTS2;SETDB2;EAF2;MYO5A;PILRA;NMI;PARVB;CCT6A;LACC1;MARCO;STAG2;ARMC10;PARVG;ADCK1;PEMT;SPATS2L;INTS7;MAGED2;CALR;RGL4;RPS21;MON1B;NRP1;SLC35F6;COX7B;GFM1;CETN2;PAK1IP1;CTSZ;CD3E;SIPA1L2;SH3RF1;JCHAIN;HINT3;C1QBP;STAB1;FCER1A;FFAR2;L3HYPDH;CD52;CDV3;NOG;MRPS7;RNF144B;UGDH;RAP2A;BANK1;WAC;SGK3;SGK1;NAPA;TOR4A;MRPS35;ZDHHC24;PRICKLE1;FUOM;RELB;NOL6;EXOSC6;MTHFD1L;HEATR3;LAIR2;EXOSC3;EMC7;NQO1;SPRYD4;LILRB5;KLHL9;SPCS3;SPCS2;CCNG1;NDUFAB1;TACC3;CCNYL1;B9D2;MAD2L1;C1QC;OTUD4;SCARB1;STEAP3;BCCIP;NUCKS1;LZIC;FAM174A;BAALC;CAPN1;AZI2;TMEM14B;PUS1;DNAJB12;ALG13;SLC30A1;KMO;PDIA6;DOK2;FANCD2;DNAJB11;CMPK2;SIDT2;FBN2;DDX6;VCP;NDUFB10;SLC1A5;DNAJC25;DDX60;RASGRP3;DPP3;NME1-NME2;SDCBP;ATP6V1H;CNTLN;ISOC2;HSPA9;CRTAP;OPN3;ALYREF;RPP40;DOLK;ESR1;SLC2A9;IL6;COQ2;TP53I3;MAN2B2;GNB4;ALPL;GALK2;RBM28;MCTP1;SOWAHC;DOCK7;ATP2A2;CGAS;MTR;CXCL2;TTC27;PPP1R9B;SLC2A8;HEBP1;BLNK;SCYL2;RBM18;MARS2;BCKDHB;UTP18;IQCG;IQCK;ACOX1;THRAP3;OAS3;BLVRB;CHMP5;USP13;RGS19;TM2D1;LIN9;USP18;ERICH1;DDT;PPP2R3C;MAPK1;BPNT1;DEFA1B;TENT2;MAPK6;MX2;SOD2;SCIMP;UFM1;PMP22;ABCE1;RBMX;NUP37
HTT-ATXN2 Shared Co-Expressed Genes In HD-associated Brain Region PMID29249939	38/87	0.9999920694212119	0.9999975629759688	0	0	0.38883682855634905	3.08371333241994E-6	IGSF8;CCDC124;HTRA2;CA1;MPRIP;PITRM1;BTBD2;DVL1;POLR2E;HMG20A;IKBKG;KIF1A;DMAP1;FSD1;SBF1;CMTR1;SPTAN1;MEN1;PLEKHJ1;ARHGEF11;BCAS3;KLHDC3;FBXW5;IQSEC1;HMGA1;AHSA1;ATG13;LSM4;CIDEC;GAK;SGSM3;RAB35;PSMG3;PIN1;FAM32A;STUB1;MEGF8;SLC25A11
Expression In 9 Wk TIF-IA KO HD Mice GSE29647	454/784	0.9999920810817926	0.9999975629759688	0	0	0.682042500194598	5.401060158313012E-6	VPS29;GLDC;MYT1L;ITSN1;GPATCH4;SMC5;SLC4A4;CAPN15;KRTCAP2;GJA1;RNF114;DPYSL4;STMN1;DIP2B;PIP4K2C;PRKACB;VPS36;RNF111;ACOT8;TYW5;SCAMP1;NISCH;ZC3H11B;EML6;MYL6;ADCY9;PRKAR1B;SPINT1;EWSR1;DDIT3;PARD3;CDIP1;CLOCK;ASF1A;OTULINL;NPRL2;MAPKAP1;CDCA7;ATXN7L3B;VPS26B;OAZ2;GLG1;CYB5R1;PRDX2;CYB5R4;AMZ2;HEXIM1;BTF3;ACE;NR2F1;BRAF;MLLT11;FIBP;EIF5;TOLLIP;SFXN3;SFXN4;PSMG1;CDC42SE2;ARF3;GPI;GTF2H2C;RPLP0;TDRP;C1ORF35;ARHGAP6;MECP2;SMPD3;C16ORF70;NUF2;ANXA6;IKBKG;C16ORF74;TCF19;SERPINB1;KCND2;ANXA3;ACTL6A;PGAM2;AEN;SETSIP;WDR33;MRPL52;MRPL51;CDC42EP3;RARB;EXOC6;PLCB1;PAFAH1B3;PIGF;PCYOX1;NIP7;URM1;RPL12;TIMM9;SRRT;TSR3;TIMM13;ADCY3;ABRACL;PPP1R2;CHN2;ADAM23;C18ORF21;GCNT2;FLNA;SC5D;RPL18;SIAE;GPR155;MBD3;CCL25;STAT3;GTF2H2;DHRS3;RNF146;TM9SF2;ETFBKMT;RPL22L1;LAMTOR2;YPEL5;CCL27;RAB3B;RASL11B;UBE2D2;PDCD5;CDH9;SESN1;OSBP;ADORA1;LARGE1;KCMF1;MAP2K4;RPS6;GTF2F2;TUBA4A;ARMCX2;PKP2;NHP2;ADAM9;ZNF436;MAD1L1;GRIA1;ENY2;MINDY1;BOD1L1;GMPR;SLC38A10;GPR83;SPATA5;FOXO1;SBNO1;PLTP;ANKRD24;WFS1;OSBPL2;LRRC61;TVP23A;LSM4;GFAP;CNOT6;SON;GON4L;MNAT1;BCL2L1;GPR89A;EIF4E3;CELF1;LRRK2;PTEN;ZC3H8;GPR89B;SYNE1;SPR;ERC1;ERC2;MDP1;BCAS3;RFC3;CDADC1;DIS3;GPX6;TNFRSF19;LANCL1;MSL1;LCK;CCDC43;SNRPA1;SFT2D2;SLC25A11;CX3CR1;NLGN2;SMIM29;GTF3C6;MRM1;HDAC6;LMF1;FBXL20;SLC25A29;SLC25A28;RBBP6;CNNM2;POLR2I;SLC25A22;MEST;TRIM44;KCNIP2;PLCL2;GFER;MCM3AP;PFKL;SYT11;RAB15;EIF3G;CCM2;EIF3C;TNRC6A;SLC35B4;ZMYND8;GBA2;CCAR2;PDCD2L;RCBTB2;TXNDC17;CDC20;CCDC91;LGALS1;PNP;HERC1;DHX57;RPS6KA2;TRIM25;SLC12A6;SYNPO;TMPO;EPHA7;LIMCH1;METTL1;MRPS18A;MRPS18C;UHMK1;ULK2;TAGLN3;CCNQ;TRIM11;TMEM185A;ADCYAP1R1;PEX11A;SDC3;GSPT2;GMCL1;MYL12A;UBE2J1;GMCL2;SYNGR1;SCFD1;MRNIP;SEC14L1;PPP1R2B;TSPAN6;CMYA5;APOE;DECR2;RIMKLB;SPTBN2;MAGEE1;BCL11A;RASSF7;MYO5A;TPX2;GKAP1;CREBRF;CALR;INTS6;RTL8B;ITM2C;INTS12;RYR2;PPP1R11;SLC44A1;BRCA1;DOC2B;PCSK7;SGF29;TFB1M;COX7C;RYR3;EPB41L4B;UCHL1;NEDD8-MDP1;MLX;CTSB;PRMT7;MME;MRPS24;MRPS22;PABPC4;COMMD2;MRPS7;IL17RC;MRPS5;NME6;PACS1;ARHGEF3;MAPRE3;SGK3;NAPA;TAGLN;DTYMK;CAB39;PRIM1;STX18;XIAP;CRIP2;GDPD5;CAMKK1;CAMKK2;CREG1;METTL5;SPTSSB;TRAM1L1;EXOSC1;REM2;CBR3;CGREF1;SORT1;C1GALT1;PLEKHA5;UBE2G2;NLE1;TMUB2;RAB11B;MAD2L2;PDCL3;ERG28;MPHOSPH9;CCNG1;PNPLA6;CAMK1;CCDC166;OTUD5;ACAA2;KDM1A;SIRPG;HDLBP;CCDC28A;EEF1B2;CCND2;PTTG2;TRAPPC12;BAALC;SIRPA;AZI2;PPFIA4;CHCHD1;PSPH;G6PD;WNT5B;SLX1B;PUS1;ADAM11;EPDR1;UBE4B;CARTPT;ATP1B2;ATAD3B;ADAM17;SCG5;ELMO2;SLX1A;FAIM;COX16;NDUFB10;SLC41A1;PSEN1;NDRG1;PLD3;RAI1;BRINP1;DPP8;EP400;LLPH;WNT2;ISOC2;CBX6;RPP40;EPHX1;DOLK;DNAJC13;HIGD2B;DNAJC17;NAT8;NASP;MANSC1;TMEM35A;MXD4;RERE;GPSM1;RBM28;HMGB2;TCHH;ATP2A2;DBI;RERG;SIRPB1;HAPLN1;TMEM223;HPF1;NETO1;TOP1MT;DBT;MYO18A;SUN2;SUN1;EGFL7;USP48;ARHGEF12;CAMK1D;ABCC5;AKTIP;TBC1D8;GLRX2;NAV2;FAM189B;COL6A1;MVD;HLF;RGS19;DCTN4;TAF9;ACVR1B;NT5C2;RAB40C;GNG4;ERICH3;MKNK2;BNIP2;MAPK1;S100PBP;TCFL5;LGI1;TIMM8A;TMEM30A;GALNT2;PDE4DIP;NAP1L1;YY1AP1;DLK2;RSPH3;EEPD1;RANGRF;NRDE2;SSBP2;LPIN2
Genes Up-Regulated In Neuro2a Htt72Q-ni Vs Htt25Q-ni PMID28743452	469/830	0.9999921030539054	0.9999975629759688	0	0	0.6416874192634756	5.067390967988871E-6	MAML2;MAML1;MRGPRF;STMN4;RBPJ;ALKBH6;RNF114;RPL36;ROPN1L;C2ORF81;TMEM8B;IER3;VPS18;STARD5;WSB2;PRKCD;ATG13;DAAM1;PRKAR1A;DDIT3;DDIT4;ACOT1;UBA52;ATF3;PLBD2;PRR13;OSER1;ZNF394;C1ORF194;C1ORF198;AGAP4;GNS;GABARAP;C3;CYB5R1;LDHA;STMP1;HMOX1;AMZ2;ZBTB7B;ST3GAL1;S100A11;PLK3;PRELID1;GSTM1;ACE;AFAP1L1;JUND;TIPARP;MCAM;MRPL24;GPR137B;WDR54;TMEM198;FA2H;SLC6A9;TCN2;STRN;HBP1;GSTM5;CPEB4;ACHE;GPI;CDKN1A;BTG1;TINAGL1;HEXB;HEXA;RPLP0;BHLHE41;ADM;TMEM53;JPH3;ANXA6;SH3BGRL3;LDLRAP1;DUSP4;DUSP5;TPI1;DUSP1;PGAM1;MAMDC2;ANXA5;TET2;EMP3;PTGR1;LRRC41;SIRT2;CDC42EP1;MMP19;PPARG;PLIN2;PAFAH1B3;TRIM16L;RPL12;NDUFA4L2;FSTL3;HS1BP3;RABAC1;ZSWIM4;RPL18;BRD4;RPL19;EGLN3;GSN;CDKN2A;IL10RB;GSS;STAT3;SLC8B1;FABP3;DHRS7;ETNK2;ADM2;UBAP1;FOSB;YPEL5;PLCD3;YPEL3;GPR146;ERO1A;ANKRD37;COL16A1;FBXO25;GUCA1A;RPL10A;SAT1;HID1;FADS3;TUBB6;DEPTOR;LAMP1;FCGRT;RNF19A;PIM1;TOM1;NUDT18;PIM3;MAF1;SLC16A3;PHLDA1;SYBU;SLC39A3;SEMA6B;BNIP3L;DGAT2;IGFBP4;STX7;UBALD1;DYRK1B;UBALD2;CACNB1;PKP2;NOTCH3;FBLIM1;PEF1;BRI3;FAM114A2;MRI1;AK4;RHOBTB1;KLC4;IGSF23;DDRGK1;EIF4EBP1;SLC38A7;HACL1;IGFBP6;PLTP;SLC15A4;WDTC1;OSBPL9;WFS1;OSBPL2;ABHD18;SYNJ2;CXCL10;P4HA1;MAFF;RNF181;ZNF777;HPSE;MAP3K14;NFE2L2;CALCOCO1;SRXN1;COX4I2;DYSF;PTPN23;SYNE1;GM2A;CEP170B;EVI5L;PGM1;PLA2G12A;GPX4;SH2D3C;LIX1L;RPL13A;FAM219A;KCNAB2;ADORA2A;DNAJC5;BMP2K;LCOR;PPP1R15A;SLC47A2;HDAC5;CEBPB;WBP2;LRP5;PARD6A;ARL13B;ABLIM3;TP53INP1;IGF2BP2;AAMP;CACNG3;TBX1;RPH3AL;MAP1LC3B2;NAGA;KLF3;KBTBD11;DBNDD1;PINK1;KLF6;PFKL;NECTIN4;NOP53;BCAR1;SPG21;NECTIN2;TPT1;SLC23A2;SPARC;CERK;MT1M;ANTXR2;RPS14;LGALS1;RPL18A;RPS19;RPS18;FAM53C;LONP1;KIF21B;RUNX3;RUNX2;CARHSP1;COX7A2L;MT1A;SOAT1;PPP1R3B;MT1F;MT1G;TRIB3;ULK1;MGARP;TRIM16;BEX3;NUMBL;BEX2;BEX1;MAGED1;TEX264;SDC3;SYNGR1;ZNF703;SARAF;CTSA;EGR2;IQSEC2;IQSEC1;BSDC1;STAM;AKR1B10;CALY;TH;AKR1B15;CREBRF;CYSTM1;ITM2C;PTPRT;CD40;SLC44A1;MOGAT2;DIRAS1;ZFAND2A;CTSZ;HILPDA;MCUB;HERPUD1;GYS1;MAP1LC3B;STBD1;CLDN23;CTSD;CTSB;TNFRSF12A;PRMT2;TSC22D1;GAA;NCOA3;AGTRAP;C10ORF99;RHOC;MN1;VWA1;ALDOC;MAPRE3;ARHGEF2;RHOV;MFGE8;ALDOA;STK40;CSTB;GBA;C17ORF58;AKAP3;STX11;CST3;MNT;SERTAD1;MTHFD1L;MPP2;MAP3K1;SPRYD3;CAVIN1;CAVIN3;MIB2;UBE2G2;PDZK1IP1;ATP5F1D;GRHL2;PER1;RIT1;TPPP3;STAC2;FAU;GRINA;NARF;AMHR2;CD82;ZFAND3;GALNT15;PLAT;FAIM2;COX6A2;PVR;CMIP;LOXL2;CCND3;PPME1;FAM162A;CCRL2;PALM;ARHGDIB;HCFC1R1;COTL1;ENPP5;PRND;WASHC1;PDGFRB;ATG9A;APLP1;DNAJB12;ARID5B;MR1;GEM;RSBN1;PROCR;TANC1;CARD19;CERCAM;MYADM;SELENOW;FETUB;MASP1;SCG2;AKNA;PXN;HIGD1A;NDRG2;NDRG1;SLC1A7;COX7A1;FBLN2;PLD3;ADGRG1;UBB;CALD1;PTCH1;EPHX1;AZIN2;KLHL24;HIGD2B;MANBAL;SSH1;TMEM231;ISG20;NFKBIA;NR4A1;TBCK;NXF2B;AMOTL1;NAT9;GALK1;MXD4;MEGF10;THRA;TNFAIP2;SLC2A1;TNFAIP3;ARHGEF10L;CXCL1;SLC2A3;MEA1;PRR9;CXCL3;CXCL2;HK2;RND1;FLCN;SPRED2;ARMH4;FLOT1;CA6;POLI;VHLL;USP30;ARHGEF11;RUBCN;RASA4B;RCN3;VGF;AGAP6;AGAP5;RASA4;AKT1S1;BLVRB;MYH9;KDM3A;PDXK;PDXP;RSPH9;GNA15;NXF2;PDLIM2;ERBB3;HLX;MCRIP1;MXI1;GNA12;SLIT1;EPS8L2;VHL;SNCB;CCDC184;NXF5;LGI1;TTC12;KDM4B;BNIP3;POMC;ADGRD1;PIK3IP1;GALM;HCN1
Cerebrospinal Fluid Proteome Of WT And HD R6/2 Mice PMID29166617	436/821	0.999992123364083	0.9999975629759688	0	0	0.5558025650991061	4.377871688464763E-6	PRSS1;GMFB;ABAT;SLC4A1;ENO3;SCAMP5;ISLR;DPYSL2;STMN1;PRSS3;PRSS2;DDX17;GABARAPL2;CACNA2D1;SERPINF1;SERPINF2;HDHD2;SCAMP1;BCAN;MYL6;MTAP;DDX39A;EWSR1;BIN1;RBP1;SPARCL1;ACOT1;ACOT6;UBA52;CFB;CFH;CFI;PHYHIPL;HPR;THY1;A1BG;CFP;C3;HPX;LDHB;PRDX2;LDHA;PRDX4;C9;PIP5K1C;GATD3A;GSTM4;CADM3;CADM4;GSTM1;ACE;RDX;RMDN3;LYZ;CP;COL1A1;GLUD2;PPP5C;HNRNPD;PPT1;F13B;SERPINI1;HRG;GSTM5;ARF3;ARF4;GPI;PYGB;SERPINA1;HEXB;NCAN;RPLP1;PYGM;SERPINA6;MECP2;C1QTNF3;ATIC;IMPA1;CHL1;TMSB4X;PEA15;TMSB4Y;ANXA6;SH3BGRL3;PF4V1;SERPINB1;TPI1;MYOC;GSTO1;AHSG;PGAM1;ANXA5;NUTF2;F2;SETSIP;F5;SERPINB6;DDB1;CRYAB;VAMP2;PAFAH1B1;ECHS1;SERPINC1;RPL12;AFM;ABRACL;SPP1;FLNA;GC;RPL18;SF3A1;GSN;PKLR;CKM;F10;SERPIND1;PLXDC2;TUBB4B;TUBB4A;AGT;COL3A1;FABP3;FABP5;SERBP1;PLP1;NUCB1;SCRG1;PF4;RAB3C;RAB3D;RPL10L;HP;F13A1;RPH3A;CDH2;CFL2;TNR;IGFBP5;RPS7;IGFBP4;TPM3;IGFBP3;RPS5;PGD;SRCIN1;RBMXL1;GAPDHS;SRSF3;S100A4;IGFALS;NPTXR;PHPT1;CSF1R;SEMA7A;CNP;GSTT1;LIN7A;KNG1;ARL17A;SLC9A3R1;VTN;HNRNPDL;ESD;NPTX1;IGFBP6;TPPP;PLTP;AMBP;ARPC4;CORO2B;GFAP;PTPRD;DMXL2;OGN;ALB;CPE;ACO2;SNAP25;WDR1;SUMO4;CAPZB;GM2A;SCRN1;MB;SUMO3;SUMO2;RNPEP;ME1;EFHD2;ME3;PGLS;PGM1;MBL2;ACTR2;GPX3;APOA2;AHSA1;APOA1;APOA4;ACTBL2;ALDH9A1;ITIH3;ITIH2;PLG;ITIH1;CLEC3B;TTR;RAB25;UBQLN2;APOC3;SORL1;NELL2;RAB10;MARCKS;NFASC;RAB15;APOC1;RAB13;CBLN2;TPT1;SPARC;AQP4;CALML3;CRKL;TXNDC17;UBE2L3;AQP1;C4B;C4A;RPS17;LGALS1;RPS16;RPS19;RPS13;SKP1;TALDO1;ANK2;ACTN4;ASRGL1;STX1B;AZGP1;CARHSP1;BTD;TAGLN3;EZR;STX1A;CES1;PFN2;IGSF8;ANP32A;KLK6;TGOLN2;APOH;PENK;APOD;APOE;APOB;SPTBN2;IGF2;MYO5A;PRG4;SNAP91;MANF;CCT6A;C7ORF61;PPP1R1A;ANP32D;CALR;COL18A1;FEN1;HNRNPCL1;ORM1;HNRNPCL2;UBXN1;HNRNPCL3;CAB39L;CTSZ;AKR1B1;CTSV;ORM2;CTSS;JCHAIN;UCHL1;C8G;CRTAC1;C1QBP;SDF4;QSOX1;CTSD;SPTAN1;CTSB;RAB8B;CAP1;EIF5AL1;TSC22D1;TSC22D3;GP1BA;RHOC;SYN2;NME1;ALDOC;ALDOB;ALDOA;UMPS;PTMA;CD44;C1QA;CSTB;CAB39;CD5L;CAPG;CPN2;CPN1;CST3;PURA;PAK1;RELN;ATP5F1B;GPC1;MOG;DDTL;RAB11B;TPPP3;GPAM;C1QC;AMY2A;GDA;AMY2B;CELSR2;ACTG2;NPPC;AKR7A3;BASP1;KIF5A;PALM;ARHGDIB;COTL1;CAPN1;PDIA3;G6PD;AMY1A;AMY1B;TMOD2;AMY1C;APLP1;PCOLCE;ACYP1;SELENOM;SELENOP;SCG5;FETUB;MASP2;SCG3;UBE2V1;PPIB;LPA;SCG2;HDGFL3;CALCA;VCP;CALCB;DDX4;NTM;FBLN1;NDRG2;CPLX2;CPLX1;FBLN5;PCSK1N;UBB;TAC1;MYH10;HSPA8;SYT2;SYT1;ALYREF;TBCA;DLG3;GNB1;CNTN1;CNRIP1;PZP;HMGB2;DPY30;CHD4;DBI;IRF2BPL;CA1;YWHAQ;MAN1A1;YWHAH;FGA;FGG;ABHD14B;DCN;EEF1G;ACTA1;VGF;DDAH1;ALDH1A1;COL6A1;BLVRB;MYH9;HAGH;INA;OTUB1;PLEC;RALA;PDXK;NAXE;NRXN1;PON1;ATP1A3;LCAT;ADD3;UGP2;DDT;SPOCK1;MAPK1;NCAM1;SNCB;CHGA;TIMM8B;LGI1;NEGR1;CADPS;PDAP1;ATP2B2;NAP1L1;S100B;SOD2;SOD3;SOD1;ACTC1;GNPDA2;RBMX
Differentially Expressed Proteins In Cerebrospinal Fluid Of 8 Wk R6/2 Mice PXD004973	423/820	0.9999921256324471	0.9999975629759688	0	0	0.5214105793450882	4.10579471302113E-6	TRIR;PATJ;PRSS1;ITSN1;ABAT;ATP5IF1;SCAMP5;LACTB;ISLR;DPYSL4;DPYSL5;FDXR;CKMT1B;VPS35;PRSS3;PRSS2;MEF2A;DDX17;MEF2C;ACOT7;SERPINF1;SERPINF2;HPCAL4;HCFC1;ARMC1;DDX39A;BIN2;EWSR1;PRKAR1A;BIN1;CFB;VPS28;SF1;LXN;SAR1A;SAR1B;SHMT2;TTYH1;CFI;THY1;A1BG;HACD3;HPX;C9;COX2;RDH13;GATD3A;PPARGC1A;PRRT3;RMDN3;LYZ;CP;COL1A1;TCN2;SERPINI1;HRG;FARSB;ARF4;SERPINA1;RPLP1;SERPINA6;TRIM2;SH3BGRL3;PF4V1;LYPLA2;UPF1;SERPINB1;OPALIN;AHSG;HSBP1;F2;SETSIP;SERPINB6;DDB1;FAM210A;IVD;PLCB1;VAMP2;GAS7;PCYOX1;SF3B5;FH;ECHS1;SERPINC1;ATL1;TIMM9;AFM;TUBA3E;EXTL2;TUBA3D;TUBA3C;SNX27;CHN2;AP2S1;SLC17A6;RICTOR;AHSP;GC;STX2;SRSF10;SRSF11;SRSF12;RPL19;GSN;SF3A2;YTHDF2;SERPIND1;CKMT1A;DHRS1;TUBB4B;TUBB4A;COL3A1;CENPH;NFIA;NFIC;CRAT;PF4;RAB3B;RAB3C;ALDH1L1;RAB3D;MSI2;PYCARD;HEPHL1;CDH2;HMGN2;AP2M1;EIF2S3B;SH3GLB1;TPD52;SH3GLB2;IGFBP5;IGFBP4;IGFBP3;SRCIN1;RBX1;RBMXL3;TOM1L2;RBMXL2;RBMXL1;RBM14-RBM4;SRSF2;SRSF3;LY6H;SRSF6;FKBP4;KHDRBS1;CSF1R;KHDRBS3;CNP;CUL3;GSTT1;LIN7A;KNG1;SLC9A3R1;HNRNPDL;PITRM1;NPTX1;TPPP;PLTP;GFAP;DRAP1;NBEA;SYNJ1;RHEB;DMXL2;OGN;PIN1;DPP10;SNAP25;PTPN23;NADK2;SCRN1;PSD3;EFHD2;EFHD1;HGFAC;PDCD6IP;APOA2;PLPBP;APOA4;PLRG1;ASPN;NIPSNAP1;PTBP2;NT5C3A;LCK;DNAJC5;SNRPA1;SLC25A13;ITIH5;NLGN3;ITIH3;ITIH2;NLGN2;SMPX;SRC;WBP2;PLG;PDHB;ITIH1;CLEC3B;DNAJB6;RBBP4;PPIL1;SPAG7;SSB;IDH3G;APOC3;SORL1;OXR1;GZMM;PC;DNAJA2;RAB13;SYCP3;EIF3C;AHCYL1;SPARC;ECI1;PITPNB;PITPNA;C4B;C4A;RPS6KA3;RPS17;SNRPD2;RPS6KA2;RPS6KA1;KIF21A;SNRPD3;BSN;ATP6V1E2;TMPO;SMARCC1;ATP6V1G2;AP1B1;ANK2;ASRGL1;STX1B;INPP4B;PPA2;SUCLG2;NBL1;CES1;PFN2;MACF1;SYNGR1;SCFD1;PCBP3;APOH;TSPAN7;MAP6;GPM6B;ATP6V0A1;SPTBN2;YES1;IQSEC2;IQSEC1;RCC2;PARVB;BRI3BP;PAICS;GNG11;SNAP91;MYLPF;C7ORF61;PPP1R1A;PPP1R1B;FEN1;ORM1;UBXN1;CTSZ;AP2A1;ORM2;CTSS;AKAP12;C1QBP;DHX15;QSOX1;RAB8B;PRMT8;SLC32A1;TSC22D1;PABPC4;STRBP;TSC22D3;PABPC5;PRPF40A;SYP;SYN3;RHOC;SYN2;AP3B2;KIF2A;VSNL1;PABPC3;MAPRE3;DBN1;CD5L;CAPG;CRIP2;NOL3;CRIP1;PHYHIP;CPN2;CPN1;PURB;PURA;PAK1;RELN;GPC1;DCPS;AAMDC;CBR4;PURG;RTRAF;MPP2;GAD2;MPP6;RAB11B;GPAM;NDUFAB1;SH3GL3;PLVAP;GDA;MPI;OGDHL;TXN2;EEF1B2;FAM162A;ENPP5;SH3GL2;RGS7;SH3GL1;CADPS2;TMOD2;ADAM11;PCOLCE;LIFR;TUFM;KCTD8;HNRNPUL2;GPRIN1;DNAJB11;SELENOP;MATR3;PPIB;LPA;DDX6;RTN3;PSMD12;DDX1;FBLN1;PDS5B;CPLX2;FBLN5;TIMM50;ATP6V1H;MYH10;SYT5;HSPA8;SYT1;UQCC3;CBX3;UQCC2;RARRES2;ALYREF;HSPA2;PLCXD3;DLG2;NASP;DLG3;LSM14B;GALK1;HSPB6;CNRIP1;HMGB2;PSIP1;GPHN;IRF2BPL;HEBP1;RBM3;MAN1A1;CA8;RBM17;RBM14;HSDL1;FGG;ABHD14B;PPP2R5D;RPS3A;CKAP4;DCN;DNM2;EEF1G;DNM3;RER1;DDAH1;MYH6;PLEC;CAMK2B;RALA;CAMK2D;DCTN2;PON1;PDXP;GK2;HMGCL;SV2A;NT5DC3;SPOCK1;MAPK1;EPS8L2;RALY;CDIPT;SNCB;OPCML;TIMM8B;RBM39;SGTB;CADPS;RBMX
Coexpressed Gene Module M18A From Cerebral Cortex PMID18849986	385/811	0.9999921457954255	0.9999975629759688	0	0	0.43893314984362664	3.447484292041718E-6	ATF2;TESK1;ABAT;RPL6;DCAF6;ATP5IF1;KIAA1109;AKT1;PRKACB;TMEM8B;GABARAPL2;GLCE;ARMC8;SOX12;ATG13;DKK2;DYNC1LI1;PRKAR1A;FDX1;MAP1A;ASF1A;RNF121;MTMR1;SEH1L;VPS26A;SLC5A3;DYNC2LI1;LDHB;LARP1;EPB41L3;SSR1;RDH14;RSU1;SLC19A1;CDK17;CREBBP;GPR12;NR2F1;UPF3A;NR2F2;RMDN1;MAGOHB;PAH;SFXN3;HNRNPD;OGDH;NMT2;RAD17;CPEB3;DZIP3;PRR36;MOCS2;TCF25;GPR22;MED16;MED12;ZNF280D;UBL3;CHL1;B3GALT2;DLGAP1;IKBKG;ENOPH1;ELOVL4;KCND2;ITPK1;LRRC40;LRRD1;SETSIP;INF2;SDHAF1;GAS2;CEP63;PIGF;ARF5;RAPGEF4;GAS7;GRAMD1B;URM1;ADCY7;HSPA13;PSMA7;NRAS;MFN1;SPOP;RPL18;P4HTM;MBD3;MBD4;BRF2;YTHDF2;TRAPPC10;NR1H2;PCGF2;SNX24;WDR13;WDR11;LYRM2;PSMC6;SNX16;OSTM1;NUCB2;CCNT2;CHPF;NAB1;UBE2D2;FMR1;LTN1;HIKESHI;PPP1CB;STK11;SLK;KIAA0895;KPNA6;LEPR;TOM1;CLCC1;PLEKHJ1;SEMA6B;TPD52;BNIP3L;STX7;FRMD4A;CASD1;GTF2F2;THOC7;RINT1;ARMCX1;MSH2;FKBP8;SRSF3;TSSK2;ARL8B;CEP104;SHC2;MINDY2;CUL3;CHRD;CREBL2;AK5;HNRNPDL;BTBD3;C1ORF109;UBR5;AP4S1;SMN1;CD164;OSBPL8;DR1;ARPC4;ZBTB11;YRDC;CXCL12;CNIH1;NBEA;REEP5;SYNJ1;DMXL2;NIT1;CNIH3;EIF4G2;CNTNAP2;RNF11;RNF14;CELF2;ZC3H3;PTPN20;C1ORF174;PIK3CB;BICD1;MAIP1;MTO1;PTBP1;SGCB;ME1;TLK1;WDR6;BCAS2;CERS6;PEG3;ACTR6;ATRX;VPS13D;VPS13A;KCNAB1;HDAC2;NLGN1;FGL1;SEMA3E;C15ORF39;CNNM1;DNAJB6;KRIT1;RBBP6;FSD1;CNNM2;WASF1;UBQLN2;SPAG7;RNGTT;KRR1;TXNRD2;NTRK3;CYP51A1;BAIAP2;APC;IMPDH1;DNAJA2;TRIM36;TRIM33;LPGAT1;ARL6IP1;SPATA20;RCBTB1;PEX26;UBE2L3;CCDC91;FBXO3;ACAD10;C3ORF14;SOX4;SKP1;ARMT1;SACM1L;IMP4;ACSL4;MAPK8IP3;ULK2;CBLL1;CDS1;ANP32A;CTR9;CEND1;HTATSF1;UBE2J1;TGOLN2;COMMD8;MRNIP;FXR2;HIVEP1;SARAF;INPP5K;RAB11FIP2;RBM12;TRMT1L;PPP1R26;SMARCA2;CCT6A;NDUFAF7;CALM1;SPAG16;TOP2B;C17ORF75;MRPS14;PAK1IP1;DIRAS2;EPM2AIP1;SLC22A14;ZMYM3;C1QBP;SEC61G;SDF4;SPTAN1;MRPS28;ATMIN;MSANTD3-TMEFF1;RAP2C;NCR2;KIF2A;SLTM;HNRNPH2;DBN1;PDZRN4;MRPS30;AKAP1;PCNP;TCEAL4;CREG1;GPC1;METTL5;SCAND1;ATP6V0E2;PAK5;CBR4;MAP4K3;TEFM;RANBP2;ATP5PB;YIPF4;TTC9;XK;QPCT;SGSM2;MAD2L1;CDK5R1;SRP19;UBXN2B;GEMIN2;WWC1;TOMM20;TMEM267;PPME1;TBC1D30;SACS;TRAPPC13;AZI2;PHYH;ADAM10;ALG13;LMO7;ACYP1;PREPL;WDFY3;MATR3;SCG3;HDGFL3;NTM;PXN;PDS5B;CABP1;HIGD1A;TRHDE;CACNA1I;PCSK1N;ECT2;ATP5MG;CBX6;CPSF7;ACBD4;CPSF1;CBX3;SMURF1;DNAJC11;NUP153;TMEM231;DNAJC10;PHF14;UBA2;MANSC1;PI4KB;ACBD3;GALK2;C2ORF42;RBM26;USP33;PKD1;ZC3H7A;LRRTM4;SNAPC2;RB1CC1;TMEM109;SUN1;ATP6AP2;ARAP1;MYRIP;PPP2R5C;RCN2;PEX3;ATG4B;RBMS1;EAPP;OTUB1;PLEC;B4GALT5;CHMP5;STOML1;TM2D1;TGFBRAP1;USP12;RNF6;ATP2C1;CLN3;TOGARAM1;SASH1;KDM4B;NAP1L3;NAP1L2;NAP1L1;ATP2B1;SGPP1;MAPK11;UFM1;ABCE1;SSBP2;LPIN2
Striatum RNA M14 Module (Cyan) PMID26900923	453/802	0.9999921654268336	0.9999975629759688	0	0	0.6415211402798245	5.026063999901071E-6	SLC4A1AP;MAML1;GPR176;DPYSL5;MSANTD2;SOX18;DPYSL2;GJA5;RNF111;DAPK1;SYTL1;DNTTIP2;AFAP1;ZNF12;ATG12;EML4;ZC3H11B;ZSCAN22;PRKD2;SRFBP1;CGGBP1;CDC42SE1;MTMR1;MRPL19;HACD3;SLC5A3;DEDD2;PRPSAP1;RRP7A;RNF216;GALR2;SERPINH1;PROSER3;BRAP;PRPF38B;TIPARP;FZD4;SNAI3;RAB3IP;ABCA9;IRF2BP2;NR1D2;ELL2;FAM220A;TDP1;NOSTRIN;CEP83;PHF23;BHLHE41;CLINT1;AACS;ZNF280D;EDRF1;PIP4P2;MMP24;ZNF366;DLGAP4;DUSP4;LRRC47;DFFA;BRD1;DUSP3;ELOVL4;TEX10;BAZ1B;COQ10B;FAM222B;LRRC7;PELI1;EXOC5;ARF6;CTDP1;LIN37;TRIM16L;PLPPR5;HSPA14;APOLD1;BCLAF3;TMEM168;BTAF1;LMAN2;UBN2;ZSWIM4;SRSF10;BRD4;GABRA2;PCGF6;SF3A1;UTP4;P2RY14;APEX2;SAMD4B;GPR4;TYW1B;KIAA2013;TMEM64;HIPK1;FAM104A;BYSL;UBAP1;FOSB;PKN2;CPSF4L;HSPA1B;CCNT2;DGKD;ZBTB26;GPR63;LTN1;PLOD3;IRS2;SMARCAD1;MAP3K8;SLC25A42;PAPOLB;PHLDA1;MAP3K4;SYBU;KCNH1;MEN1;TLE4;EIF1AY;FBXW7;IST1;GPR75;LEMD3;PIAS2;FAM118B;FAM227A;PYGO2;ACAP2;SRSF3;FSCN2;FKBP4;KIAA0408;C3ORF70;CREM;SPATA2;UBFD1;ABHD6;AK4;FBXO46;FBXO42;ATXN2;ZKSCAN4;SLC15A4;NADK;IMPG2;MCL1;WDTC1;KCNF1;BRPF1;SDF2L1;HPS4;ZBTB11;FBXO33;CNOT4;MFHAS1;BCL6;RHEB;CNOT2;MAFG;MAFF;BCL2;NES;ISY1;GPR89A;SCHIP1;ZC3H3;PTEN;GPR89B;DUSP11;NOB1;OPA3;METTL16;SNAP29;SLC36A1;C3ORF62;AHSA1;COBL;PLPBP;ACTR8;RANGAP1;PATL1;QTRT2;PPM1B;DNAJC1;ETF1;TOP1;NUFIP1;UHRF2;MLLT3;RNFT1;ZBTB40;MRM3;HECTD2;DNAJB5;NOCT;FCHO2;KRIT1;LRRC8C;VPS54;CSK;E2F6;MEST;SEC11A;SMARCE1;KCNJ8;PRRX1;CYP51A1;PLCL2;KLF4;FBXL14;KLF2;APLN;ENOX1;MFSD14A;KLF6;DNAJA4;MGAT4A;CCDC66;SEC24C;UNC79;MTRR;ZDHHC6;ZDHHC7;IKZF1;PKD2L2;HS6ST1;CCDC97;CCNL2;TRIM27;TRMT44;BSN;ABT1;EPHA6;COG6;ESCO1;MTUS2;FNDC8;PLPP6;PPP1R3C;SOAT1;ZW10;MALL;RIN3;HECA;KCTD12;TRIM16;SIK2;TRIB1;TRIB2;EPHA2;TMEM87A;TMEM185A;NLK;CHTF8;DHX33;ERI1;ATP6V0A2;STK38L;TSPAN5;HIVEP2;RBM12;RAB11FIP3;TRMT1L;BANP;BSDC1;KTI12;UBAC1;MANF;ACER2;CYP2S1;CALR;TMCC1;RGL1;HERPUD2;RPAIN;PCSK1;HNRNPCL1;HNRNPCL2;HNRNPCL3;BICDL1;WASL;SH3RF1;NCS1;ARIH2;MLX;GABPA;RSPRY1;CDV3;ZHX2;NCOA5;SYK;PARP1;TSC22D1;MRPS6;CBFA2T3;ZDHHC14;CTU1;MMP23B;DMC1;ARHGEF3;FASTKD5;WAC;CRELD2;UMPS;ARHGEF5;STK40;DERL2;RGPD5;RGPD8;CRIP3;RGPD2;RGPD1;RGPD4;ARNTL;RGPD3;EXOSC6;RBM15B;PTCHD1;UBTD2;HEATR3;SUSD6;PURG;RANBP2;MPP2;GCH1;PLEKHA3;MPP6;PLEKHA8;PER2;SGSM1;SH3RF3;KBTBD4;KLHL8;OTUD5;SRP19;RIPOR2;MIDN;NARF;PRDM2;ARHGAP39;GIMAP6;PHRF1;RTL5;FAM174B;PDIA3;KDM2A;TMOD3;ADAM10;PDIA6;TMEM252;PRSS53;POU3F4;PDIA4;PHOSPHO2;DNAJB11;UTP25;UBA6;YTHDC1;PSEN1;STK4;DNAJC28;NOP9;KCNV1;CAMTA2;MORC2;MARK1;KLHL29;HSPA8;CPSF7;ZFHX2;KLHL25;NUP153;AZIN1;TSGA10;NR4A3;GDNF;ATG16L1;SRPRA;STT3B;SLC35E2B;MXD4;SLC35E2A;RBM28;TTC26;RND3;AFF1;HS2ST1;ADAL;IQCJ-SCHIP1;RBM3;SPRED3;FLCN;SPRED2;SPRED1;LRRTM3;LRRTM4;SENP8;PDE4A;MAN1A1;RBM6;UTP15;KLF10;RBM17;RUBCN;MKKS;RBM14;UTP11;RBM18;PLA2G4C;AXIN1;ARHGEF18;UTP18;PJA1;VGF;MYH9;MVD;SLFN5;CRMP1;RNF6;HMGCR;RNF4;NXF1;PALMD;RPS6KC1;MXI1;TYW1;MAPK6;HES5;ABCF1;GALNT7;TAF12;GALNT2;NOS3;SWT1;SPRY4;DDX31;SCLT1;PDE4DIP;MAPK14;CHFR;GDAP2;DLK2;WEE1;KANSL3;RBM41;TAF6;ERCC6;ABCE1;TAF3;R3HDM2
Genes Down-Regulated In Genes Changed In HDACi 4B Treated Vs Untreated Friedreich Ataxia Carrier Blood Cells GSE30933	445/802	0.9999921660939703	0.9999975629759688	0	0	0.6149108678941396	4.817172824359213E-6	PI4K2B;VPS29;TLNRD1;GPATCH4;SMC2;LACTB;NSDHL;MYC;VPS35;DIP2B;ARPIN;CMKLR1;ACOT7;HCFC1;RBP7;ZFYVE16;SRFBP1;HPRT1;NHLRC2;ALG10B;RHNO1;ANAPC13;LXN;PARPBP;SAR1B;VPS26A;MRPL15;ZNF24;CFP;HIF1A;BLOC1S5;CYB5R4;HESX1;GAR1;PLCG2;HMOX1;ATG7;GTF2IRD2B;CREBBP;APOOL;GTF2IRD2;EIF2AK2;LARP7;RMDN1;MRPL24;ELL2;GPN1;PHC3;PTRHD1;GPR137B;SLC6A6;ADI1;PSMG1;FERMT3;CPEB4;SIGLEC9;DIS3L;PIGW;MRPL32;ZNF280D;MRC1;FLVCR2;RRP12;CTBS;C16ORF74;ZNF124;HAVCR2;NDC1;ZNF121;GPR34;DUSP1;SLC39A11;RAB3IL1;TIMM21;MED27;SERPINB8;ZEB2;MRAS;SLC7A8;PAX8;KCNMA1;PIGK;MMP19;PGAM4;AHRR;TLR10;SLC18B1;GART;SLC29A3;ENG;CCL13;ATL3;NIP7;ADCY7;NRAS;PSMB5;DHRSX;FGD6;BID;ZNF101;TIGAR;PBDC1;CARD9;CARD6;NR1H3;SNX22;GTF2H3;TUBB4B;WDR12;SNX20;SULF2;CENPE;TMEM158;JKAMP;CYP20A1;CENPP;CSF3R;MRE11;GOLIM4;PLOD3;HNMT;ABHD12;TUBB6;SLK;DEPTOR;SLC39A9;SLC25A40;PLXNC1;NOMO1;SH3GLB1;RAB2A;TOR3A;CEP135;SWAP70;STX7;DYRK1B;FRMD4A;CNPY3;CASD1;FAM91A1;PGD;GTF2F2;RBX1;THOC6;FRMD3;CLEC4A;ARMCX1;CLEC4C;SLC9A9;ADAM9;RAB38;DSC2;ZNF431;RAB5C;BRI3;LY96;ITPR2;UBFD1;GPR84;C1ORF53;GTF2E1;MTM1;RAD51AP1;SBNO1;TMEM26;CLEC7A;SLC38A7;SLC38A6;TNFRSF17;SLC15A3;MPDU1;EIF2B3;NOP16;DEFA4;QKI;DRAP1;CXCL12;SON;CNIH1;LRFN4;PUDP;RIOX1;PIR;MDM4;ACO2;HPSE;SLC49A3;MIPEP;PIWIL2;CNTNAP2;AMD1;DYSF;ZNF649;OPA3;PHACTR1;PGLS;SLC36A1;ACTR2;ITGA4;DTX3L;VBP1;RFC2;AHSA1;ACTR8;QTRT2;RP2;PCCB;BMP2K;LANCL2;ETF1;CCDC43;SLC25A13;GTF3C6;PRCC;AFG1L;NLRC4;RNFT1;DCAF16;RSBN1L;CCL3;PCBD1;RAB28;UGGT1;KCNJ5;SPAG7;NAGA;APOBR;MCOLN1;TM6SF1;TPCN2;RAB10;MYO1E;DNAJA4;MGAT4A;APOC1;ESF1;TRIM37;CPNE8;SMARCB1;ARL6IP1;LST1;DPH3P1;PKD2L1;CALML4;TXNDC15;IFIT3;TXNDC17;RPS6KA4;EPC1;FBXO6;LGALS9;METTL1;ALG5;KCNK13;SLC35C1;AP1B1;ALG1;MYO7A;TMEM170A;UHMK1;LACTB2;BTK;GUF1;PLPP3;TP53;MMADHC;BLZF1;IGSF6;DCUN1D5;SNX4;NLN;COMMD8;DHX37;ATP6V0A2;SNX8;ARSB;CCR1;VASP;EGR1;BCL11A;INTS2;SETDB2;EAF2;MYO5A;PILRA;NMI;PARVB;CCT6A;LACC1;MARCO;STAG2;ARMC10;PARVG;ADCK1;SPATS2L;MAGED2;CALR;RPS21;MON1B;NRP1;SLC35F6;COX7B;GFM1;CETN2;PAK1IP1;CTSZ;CD3E;SIPA1L2;SH3RF1;JCHAIN;HINT3;NNT;C1QBP;STAB1;DHX15;KIF1C;FFAR2;L3HYPDH;MRPS28;CDV3;NOG;MRPS7;ITFG1;RAP2A;MDFIC;BANK1;WAC;SGK3;SGK1;NAPA;TOR4A;MRPS35;ZDHHC24;FUOM;RELB;PTPA;EXOSC6;HEATR3;EXOSC3;SPRYD4;FAH;LILRB5;PDP1;SPCS3;RIT1;SEC23IP;SPCS2;CCNYL1;MAD2L1;C1QC;SCARB1;STEAP3;SPPL2A;BCCIP;GIMAP2;LZIC;COMT;FAM174A;BAALC;CAPN1;DNAJB12;ALG14;ALG13;SLC30A1;ATP1B3;ALG11;KMO;ALG10;PDIA6;DOK2;DOK3;DNAJB11;CMPK2;SIDT2;FBN2;SLC1A5;DDX60;FUT4;RASGRP3;DPP3;NME1-NME2;SDCBP;DPP9;ATP6V1H;ISOC2;CRTAP;OPN3;MLKL;ALYREF;DNAJC11;ARHGAP25;COQ7;SLC2A9;IL6;COQ2;TP53I3;MAN2B2;GNB4;ALPL;GALK2;RBM28;MCTP1;DOCK7;ATP2A2;CGAS;ARHGEF10L;CXCL2;TTC27;SLC2A8;HEBP1;RBM3;BLNK;CFAP46;COLGALT1;PDPK1;RBM18;PPP2R5D;UTP18;IQCK;ACOX1;THRAP3;BLVRB;DOCK1;CHMP5;RGS19;TM2D1;ATP2C1;ERICH1;SLC22A18AS;DDT;PPP2R3C;MAPK1;TENT2;MAPK6;NIPSNAP3A;SOD2;SCIMP;HS3ST2;UFM1;FMNL2;PMP22;ABCE1;RBMX;SNTB1;NUP37
Friedreich Ataxia Markers In Human Blood GSE30933	451/800	0.9999921701809498	0.9999975629759688	0	0	0.6385894105448586	5.000059106764665E-6	PATJ;TMEM200A;ITSN1;STMN3;GLE1;MYB;CDK5RAP3;CMKLR1;IER3;GBP6;GBP5;SDS;WSB2;CACNA2D3;RNASE6;ZNF14;SCAMP2;ARMC1;GPR162;SLC5A8;OPTN;PLBD2;ASF1B;CDCA2;PARPBP;CDCA3;CRABP2;TTYH2;ANAPC16;CDCA5;CDCA7;CDCA8;SDR39U1;AGAP3;SLAIN1;CFP;MTMR6;SKA1;HACD4;MRPL11;LDHA;RNF213;HESX1;ATG7;ST3GAL1;SULT1A3;MCTS1;GSTM3;FZD2;ZNF140;PLK1;IRF2BP2;NETO2;CYLD;SLC6A6;TCN2;FXYD6;PSMG1;LGMN;CPEB4;FARSB;LRSAM1;HEXB;PIGQ;RPLP1;ADO;HSPB11;MS4A4A;MED12;CHAF1B;IMPA1;MRC1;CTLA4;TK1;C16ORF74;DLGAP5;CEP55;UBL7;OFD1;CEP68;RIPK3;DUSP1;PGAM1;ANXA5;NIPA1;EMP1;RAB3IL1;DUSP6;F5;MED23;AFTPH;SLC7A8;PAX8;CKS2;MMP19;PLIN2;SLC29A3;SGMS1;KCNA3;CENPA;SLC7A1;TMEM163;TMEM71;RPL14;METTL7A;ZNF467;LDLR;ZNF345;ZNF223;UTP3;TRAPPC10;SNX24;FAM104A;CENPE;FAM200A;SNX16;DHRS9;CENPM;CDKN3;CSF3R;NAB1;HJURP;METRNL;LCLAT1;BEST1;ABHD12;PYCARD;CYSLTR1;TUBB6;SLK;FCGRT;PIM1;NEK1;SLC39A8;PIM2;PLXNC1;MITF;CNPY3;VRK3;TUBA4A;MOB3A;MELK;JAML;MAL;SLC25A51;KHDRBS1;PFKFB4;TXNDC9;MINDY1;STK39;GMPR;NREP;HMMR;PKMYT1;ADAP2;ORC1;TNFRSF17;BMF;THEM6;FANCI;CD164;OSBPL8;SLC37A2;HPS3;DHCR24;QKI;HOPX;YRDC;PTPRC;CDK6;DMXL2;SP3;BCL2;CDK1;SLC26A6;SLC49A3;DAGLA;MCM8;AMD1;CELF6;MCM10;FOXM1;NXT2;SUMO3;TAGAP;RNPEP;EMILIN2;PHACTR1;SMIM12;PELP1;PPP1R12A;ACTR6;CKAP2L;C1ORF162;ASPM;SAPCD2;SLC25A19;RP2;BMP2K;DTL;TRIM56;MCM2;NDUFB9;GTF3C6;TSPAN32;CLEC3B;CDC45;RAB20;MSTO1;VPS50;CCL5;E2F1;DCAF13;UBQLN2;SEMA4A;SPAG5;GZMA;CYP51A1;IMMT;APOBR;MCOLN1;MERTK;TM6SF1;MCOLN2;TPCN1;NIN;NAGK;PRC1;IL2RA;CCM2;SLC25A34;CLEC2D;CCNF;PKD2L1;SPATA20;IFI30;CDC20;KIAA0930;CCDC91;LGALS1;RASSF5;RPS6KA2;RCC1;ZNF600;EPHB2;FBXO9;SACM1L;ALG5;ENTPD6;ACSL4;ALG1;MYO7A;GBGT1;RRAGD;HECA;KIF20A;PLPP3;EIF1B;BEX3;MYCBP2;PIK3R5;C7ORF50;CHTF8;ZBED2;TSPAN5;HIVEP2;SLAMF1;ATP6V0A1;EGR1;MSR1;CDT1;YES1;DDIAS;ST8SIA1;INTS2;EAF2;PRG4;PILRA;PARP14;PAICS;CCT6A;TPX2;LPAR6;ID2;RPL27A;ID3;ITM2A;RPS23;TOP2A;SLC35F6;CD3G;KIF11;HBD;MAGT1;MEOX1;KIF15;JCHAIN;NUDCD2;SLC22A18;CLDN23;CTSD;MANBA;GAA;TSC22D3;NOG;GPBAR1;IL17RB;NBPF15;RAB33B;TLR1;UGDH;B3GNT8;MDFIC;KIF2C;MFGE8;PTMA;TLR4;CD44;PTGER4;CSTB;TAGLN;GBA;CXCR4;HSD17B7;LILRA2;TYMS;CAMKK2;RELB;LILRA5;PBLD;TYMP;CREG1;TCEAL2;RAD54L;GPC4;EXOSC3;TCEAL9;GINS2;TMUB2;AXL;CAPZA1;NDUFAB1;TRIP13;IL18R1;GRINA;SPC25;SCARB1;ERCC6L;CD82;ZFAND6;DSCC1;LOXL3;BUB1B;MSMO1;COMT;TOMM20;TEPSIN;CCND2;CCND1;FAM162A;NUSAP1;AMY1A;SLX1B;ARID5B;PDGFRL;PLA2G15;DOK2;DOK3;TYROBP;ADAM15;CD8B;CARD19;DPEP2;SBDS;ODF3B;UBE2V1;UBA6;C5AR1;SLC1A5;RASGRP1;PLD3;DNAJC28;NME1-NME2;CCNB2;FUT8;CDH23;CRTAP;STIL;OPN3;UBE2C;SSH1;TDRD1;ARHGAP30;TP53I3;TMEM236;GALK1;SCYL3;DOCK8;CHD7;PSIP1;LTB4R;SIRPB1;LMNB1;SLC2A8;GRM2;NAPRT;CYTIP;RBM7;SCYL2;DACT1;GET4;USP49;PDPK1;ABCC5;OLIG1;IQCD;TENT5C;CCNA2;RCN3;HPDL;IRF4;ZP3;CUEDC1;AGPAT5;USP13;SLFN5;KDM3A;DCTN4;RRBP1;ATP2C1;AURKB;OGFRL1;CYTH4;UGP2;SLC22A18AS;CLMN;GNA12;GBP2;GBP4;POLQ;ARID3A;NAP1L1;HS3ST1;HS3ST2;EEPD1;CCS;PNKD;MLPH;PPP2R2B;PMP22;ABCE1
Genes Down-Regulated In HDACi-4b Treated PBMCs From Friedreich Ataxia Patients Vs Controls GSE30933	449/792	0.9999921871823811	0.9999975629759688	0	0	0.6473891143759091	5.057952837509866E-6	PATJ;SERPINE2;GLDC;TMEM200A;RPL34;TMEM97;RNF114;MYC;ZXDB;MYB;HES6;ZNF165;GTPBP8;HCFC1;ARMC1;SLC5A8;BIN2;TBPL1;HOXB7;CGGBP1;ASF1A;LINS1;ZNF398;HACD1;NUP205;CDCA2;ANAPC16;CDCA8;PRDM14;SLAIN1;SLC5A3;SKA1;MRPL11;BLOC1S5;LDHA;RDH10;GRPEL2;NUP88;RSU1;NAPSA;THAP12;NETO2;GPN1;MRPL21;THAP11;VANGL2;GPR180;GIPC1;CYP1A1;PSMG1;CDK12;ITK;RPLP1;DIS3L;ADO;PRSS23;MRPL32;LRRC1;MED12;IMPA1;CTLA4;TK1;ENOPH1;DLGAP5;CEP55;DUSP4;UPF2;NDC1;RMI2;NIPA1;AEN;COQ10B;PGM2L1;F5;GNL3;PSMA3;MRPL51;TMEM106C;AHRR;C5ORF51;RAPGEF6;GRAMD1C;NIP7;SDAD1;HSPA14;CENPA;SLC7A1;FAM117B;APOLD1;EXTL2;BCLAF1;RICTOR;PAIP2;LDLR;BRD4;FAM104A;GATAD2B;CENPE;SNX16;SLMAP;SNX14;TAOK1;VMA21;C12ORF29;SERBP1;CENPM;HYLS1;CENPP;YPEL5;RNF141;CDKN3;HDDC2;POGLUT1;PDCD7;BZW2;LCLAT1;RIMS4;SLK;ZNF329;PIM1;NEK1;PMPCB;ZNF569;MAP3K9;HMGN1;RAB2A;RAB2B;AGTPBP1;ZNF680;CEP135;FBXW7;DYRK1A;THOC1;VRK1;CASD1;LEMD3;ARMCX2;MELK;ZNF439;MAL;SRSF3;RAB38;ZNF431;KHDRBS1;MINDY3;CUL3;ANKRD12;STK39;ITPR1;HMMR;FOXO1;PHF21A;UBR7;UBR5;EIF4EBP2;BRIX1;NPTX1;OSBPL8;BICRAL;TNFRSF9;CEP350;TNFRSF10A;FBXO33;MFHAS1;TMIE;RIOX1;SP3;CDK1;EFHB;MCU;EIF4G2;BMPR2;PTEN;ZC3H8;MRPL3;MRPL1;SUMO3;TLK1;ZNF641;RFC5;ACTR6;VBP1;CKAP2L;FAAH2;GPX7;ASPM;SAPCD2;NOA1;LCOR;BIRC6;MCM6;SLC25A12;NSRP1;DTL;NUFIP2;SLC5A11;MFF;MALT1;ZNF507;RSBN1L;E2F2;ETFRF1;ZNF502;E2F5;TRIM44;JAZF1;NOP56;SSB;ASCC1;FOXJ3;FOXJ1;GZMB;OXR1;KBTBD11;KLF2;RAB10;NIN;CLEC2B;IL2RA;TRIM37;SLC25A36;LTV1;SLC35B3;TMEM183B;ARL6IP1;CCNF;RPS6KA3;TNFSF10;RCC1;FBXO5;GOLGA7;SMARCC1;RSAD1;IFRD1;EBF1;TIMD4;ANK3;RRAGA;CYP2U1;LACTB2;SPATA13;KIF20A;TP53;L3MBTL3;GGNBP2;DCUN1D5;GYPB;MYCBP2;HTATSF1;RPAP2;GSPT1;MYL12A;UBE2J1;GMCL2;COMMD8;LCN12;TSPAN5;HIVEP2;DDIAS;ST8SIA1;SS18L2;EAF2;PRG4;PAICS;SMARCA2;ZWINT;SRPK1;NET1;TPX2;CABYR;STAG2;ZZZ3;RPL27A;NDUFAF5;INTS6;BEX5;CLIC6;TOP2A;ZCCHC12;AHCTF1;CCDC120;MCUB;MRPS10;KIF11;CD3E;LARP1B;KIF15;JCHAIN;SCML1;ZMYM2;AUH;PCF11;ZMYM4;C1QBP;GNPNAT1;ZNF800;KIF1A;SPTAN1;MRPS28;PARP1;NCOA3;STRBP;NCOA4;COMMD2;MRPS21;ZHX1;SREBF2;RPUSD4;KIF2A;SLTM;PDIK1L;SDE2;WAC;PTMA;CD44;OPRD1;PTGER4;PRIM1;ZDHHC23;MRPS30;TYMS;PCNP;EXOSC6;PURA;ATP5F1B;TCEAL2;METTL5;RAD54L;EXOSC3;CD55;MPZL2;RTRAF;GINS2;PLEKHA1;SORBS1;MIB1;ITCH;STK17B;CAPZA1;CCNG1;NDUFAB1;CD69;TRIP13;IL17D;RAB3GAP1;MAD2L1;SPC25;OTUD4;TAMM41;GEMIN2;DSCC1;BCCIP;BUB1B;CIB2;PRDM1;TOMM20;DOCK10;TATDN1;CCND2;NUSAP1;ENPP4;TMEM14B;PDGFRB;MORC4;AMY1A;SLX4IP;THEMIS;IPCEF1;LZTFL1;RSBN1;MYCN;KLRF1;TIMELESS;MATR3;VCP;UBA6;TMEM59L;PDS5B;SLC1A5;ARHGAP15;TMEM241;ARHGAP12;NME1-NME2;CCNB2;VCPIP1;FUT8;PACSIN3;STAP1;MYH10;CYP2J2;HSPA9;HSPA8;STIL;HELQ;CAV3;HBG2;UBE2C;RPP40;DNAJC14;RCL1;NFKBIA;TDRD1;PAN3;TMEM237;GNAS;SDK2;MAST4;DDX47;CHD7;PSIP1;TENT4B;TTC27;YWHAQ;NFKBIZ;CFAP47;MYBL2;CYTIP;SCYL2;DACT1;KLF12;SUPV3L1;TGFBR3;LMBRD1;GORASP2;THRAP3;COL6A3;EAPP;RBM22;USP13;LEF1;LIN9;ATP2C1;AURKB;S1PR1;BNIP2;MAPK1;GBP2;POLQ;TMEM30B;BNIP3;NAP1L1;SGPP1;PPP2R2B;BRMS1L;RBM45;ABCE1;SSBP2;RBMX;ASB1
Genes Down-Regulated In Neuro2a Htt25Q-ni Vs Htt72Q-ni Vs Htt72Q-i: Transcriptional Signature 2 PMID28743452	447/786	0.9999921988876637	0.9999975629759688	0	0	0.6524190672370846	5.089614286236519E-6	ATF2;SPI1;ITSN1;ABAT;EPS8;GJA1;DPYSL5;PRKACG;MYC;AKT1;PRKACA;DAXX;UNC5A;MTAP;EWSR1;DDIT3;CCDC169-SOHLH2;OPTN;ASF1B;CDCA2;PARPBP;CDCA8;PRPSAP1;ST3GAL4;COX2;PLCG1;CGA;LYN;BARD1;NGFR;CREBBP;FZD5;FZD4;PLK1;EIF2AK2;NFATC2;LNPEP;NR1D2;CDC6;CP;PHC3;SOX30;MLLT10;PPP5C;GIPC1;OGDH;LIN54;CDKN1A;WDR48;STON1;ASGR1;MECP2;ING4;ING5;CHAF1B;DSTYK;ATIC;NUF2;ANXA6;CTLA4;NELFB;IKBKG;GPRASP1;DLGAP5;CEP68;MYOC;RING1;ARG1;KCND3;SSR3;F2;SIRT1;SIRT2;F5;DDB1;PSMA6;KAT2B;F8;TMEFF2;KIFC1;IVD;EXOC4;POT1;SLC29A1;MDFI;ENG;EXOC1;PCYOX1;SF3B4;CENPB;PRR14L;OLFML3;CHN2;RPL14;BRD4;GOLM1;CDKN2A;NR1H2;STAT3;SCTR;TMEM64;HIPK1;TUBB4B;GATAD2B;DCBLD2;CENPH;MYBBP1A;NFIC;ZNF217;NCAPD2;HSPA1B;CSF1;FAM13C;RTKN2;FBXO25;STK11;FNTA;CDH2;SMARCAD1;NEK2;OIP5;PITX3;PIAS4;USP7;IGFBP5;FBXW7;FST;ZBTB38;CEP131;DYRK1B;GTF2F2;PIAS2;TUBA4A;TLE6;FOXP1;OLFM1;ACAP2;PKP4;TNIK;UTRN;DGKI;DNMT1;INO80D;CBFB;SHC1;TNKS;ABHD2;CUL3;RAP1A;NACC2;SMYD3;THEM6;SRGAP3;SKIL;CCDC18;FANCA;DCDC2;BCL6;SYNJ1;SP1;CDK4;LHX2;SP3;ALB;CDK1;BCL2L1;ZNF512B;CALCOCO1;BMPR2;NUMA1;BNC2;ITGB4;COL14A1;ONECUT1;FHL2;SUMO4;ARRB1;FASLG;ARRB2;SIN3A;SUMO3;SUMO2;DNMT3B;WDR6;BOK;SLC36A1;ITGA4;DTX3L;VWF;CKAP2L;ELAC2;PLEKHG5;DNMT3A;APOA1;KCNAB1;TRAF2;HAUS1;HAND2;ITGA8;MTFR2;MCM2;HDAC2;HDAC3;SRC;CEBPE;HDAC1;MLLT3;CXXC4;HDAC6;HDAC7;CDC45;RBBP4;E2F1;IGF2BP3;PCBD1;MEST;E2F7;SMARCE1;MYO10;IMMT;CDKN2AIPNL;PRC1;IL2RA;ESF1;STUB1;BCOR;TNRC6B;CCNK;ARL6IP1;CCNH;JPT2;CCNF;HDAC11;DIXDC1;CCP110;HGH1;RAPGEFL1;CRKL;SOX2;RPS14;HERC2;PNP;KAT5;CDC27;RCC1;TRIM25;FBXO6;SOX8;CCDC92;AGFG2;TMPO;CDON;EPHA8;LIMCH1;TINF2;ANK3;ESCO2;RUNX2;MAPK8IP1;GAREM1;RRAGD;MXRA7;TP53;TRIB2;CFTR;MACF1;NECAB1;IGSF3;MAGED1;MTTP;TMTC2;PIK3R1;NLK;NUAK1;A2M;APOB;SNX6;EGR1;XRCC6;DTNB;APOBEC3H;RCC2;INSR;MYO5A;NBEAL2;IGF1;NMI;HSPA12A;TRERF1;SRPK1;BST2;NET1;PTK7;ID1;MAGED2;CALR;TP73;ACVRL1;FKBP10;PPP1R10;SH3KBP1;BRCA1;SIPA1L2;CTSO;HNF4A;NXPE3;VKORC1;SYK;PARP1;TSC22D1;ZFR;TYK2;SREBF2;KIT;KIF2C;PRICKLE2;AKAP6;PTN;ARVCF;NPY;KIAA1841;RAD54L;DISC1;EPS15;GINS2;CAVIN2;NFYB;PLEKHA5;RPA1;ERBIN;ALDH4A1;MIS18A;KRT17;NEDD4;MAD2L1;GALNT12;GUCY1B1;MPG;INPPL1;OGDHL;JADE2;ETS1;TOMM20;AMOT;RGS3;CCND1;ENPP1;EP300;CAPN1;ENPP3;SH3GL2;PDIA3;IL11RA;PCOLCE;UBE4B;PDIA4;ADAM19;SGO1;CCNE2;COL4A1;TBL1XR1;MATR3;EMID1;TSG101;CHRNA5;PXN;CACNA1A;DDX60;CPLX2;EFNA5;PDZD2;UBB;UBD;SOHLH2;ISOC1;ECT2;KLHDC10;TFAP2A;CBX8;CBX6;CPSF7;CBX5;SMAD3;SYT1;CBX4;MLKL;SMURF1;ESR1;PHOX2A;DLG3;KIF4B;BAMBI;KIF4A;GNB1;TCF4;RADIL;FGFR3;FGFR2;BMPR1A;SLC40A1;RND2;SOBP;YBX3;YWHAQ;NPTN;PDE4B;TMEM108;PDE4A;VHLL;ABCD1;SNTA1;KLF10;FGA;KLF12;PDPK1;AKTIP;TGFBR1;CCNA2;RBL2;FAM189B;MYOD1;IRF7;IRF8;PFDN1;CDH17;BCL2A1;DCTN2;NRXN1;CAMK2A;ATP1A1;AURKB;RNF2;PRTG;MTA1;ERBB3;CBS;ERBB2;NRIP1;MAPK1;VHL;MTA2;PDLIM5;ATF7IP;RBM39;NOS3;DTNBP1;SOD1
Changes In DNA Methylation In Limbic Lobe Region Of HD Vs Control GSE72778	416/762	0.9999922592078984	0.9999975629759688	0	0	0.5928047355328708	4.588795975108582E-6	RPL34;ALKBH7;FDXR;RPL37;SAMD13;NUP214;DAXX;SAP30BP;ZNF284;ZNF283;ZNF281;ARMC9;IFT80;SOX12;GTPBP1;SCAMP3;GABRG1;EID3;SARNP;RABL3;NUP98;TMEM126B;ZNF155;PIF1;CDCA2;SDR39U1;MRPL10;OAZ3;ADAMTS16;DYNC2LI1;FAM221A;LDHB;PCDHA1;RDH12;NUP85;BLOC1S2;HOXC5;PCDHA5;PCDHA4;PCDHA3;PCDHA2;RSU1;CFAP65;PCDHA9;ZNF148;PCDHA8;PPARGC1A;PCDHA7;S100A11;PCDHA6;C5ORF34;PRPF38A;ZNF140;NR2F1;TRIP4;BTBD11;NR2F2;GRIN2B;TMEM196;MLLT10;ZNF37A;TDP1;CYP1A1;HNRNPD;CPEB3;DZIP3;CDKN1B;KDM8;CHM;HIF3A;STON2;ARHGAP5;LRRC31;ING4;UBL3;TEAD2;UBL7;ZIK1;LYPLA2;LRRC46;GSTO2;SSR2;MYOF;PAX3;TEX14;GNL1;MRPL46;TMC4;PSMA3;ZEB2;MRPL51;GAS2;SDHAF4;NBAS;COL11A1;PELI3;NSD3;NRAS;RECQL5;PRR14L;HAS2;CSMD3;ZNF224;ZNF223;ZNF101;ZNF222;ZNF221;BCHE;RSPH4A;SLF1;MGMT;WDR12;CCDC9;NUCB1;CENPN;NCAPD2;ADGRL3;CHRM2;NCF2;CTNND2;ZBTB20;HIKESHI;MSI2;VIRMA;CDH8;MTRF1;DACH1;KPNA6;NEK1;PPP1R16B;IPMK;FRMD4A;MOB3B;C18ORF54;SLC9A9;SRSF3;PGR;DGKI;MAD1L1;ZNF793;ENY2;MINDY1;PEF1;SHC1;ABHD2;ANKRD11;METTL2A;CREM;HMMR;THADA;AK7;GTF2E1;HSPBP1;GLB1L2;RAD51AP1;ORC4;HMBOX1;ORC1;TTC21B;PLXNA2;SRGAP3;TXNDC5;ANKRD28;BDNF;TMEM132B;SLC4A10;DAB1;GON4L;P4HA1;AAK1;DPP10;ARHGAP11B;LRGUK;ONECUT1;DUSP19;DUSP14;SGCE;SIN3A;ZNF649;HYDIN;WDR6;PHACTR1;PRKG1;CERS6;SGIP1;ATRX;TNFRSF19;PLPBP;ZFP91;SMC1B;QTRT2;PPM1B;SMDT1;NOA1;POLR1A;MTFR2;NSRP1;CNTNAP4;GLRX;MRM3;RBBP4;VPS50;SLITRK3;ETFRF1;BCO2;UGGT2;ALOXE3;NTRK2;NLGN4X;KRR1;RPL35A;DDHD1;SORL1;C3ORF49;MYO1D;KLF7;POLR3A;APC;POLR3B;TSPAN19;ZNF616;TLL2;NOP53;SPG21;SLC35B3;FCF1;CBLC;SOGA3;IFIT3;EDNRB;RPS19;RPS18;ATXN7L1;FBXO8;PDK2;SOX5;ST6GAL1;ATP6V1G2;TINF2;RUNX2;SPATA17;ZNF839;ZNF717;CRYZL1;FLYWCH1;CTXN2;EPHA3;STXBP4;CWF19L2;CFAP126;OSGEP;COMMD9;ZNHIT6;DPH5;B4GALNT2;BCL11B;PARP14;BRI3BP;ZUP1;CWF19L1;KIAA0825;RYR2;SLC44A4;C2CD3;PPP1R10;GRIK4;MRPS10;EPM2AIP1;NUDCD2;CCDC110;PCYT1B;TSC22D1;LRRIQ1;NCOA4;RGMB;SUPT3H;NME1;MPPED1;RPUSD2;SGK3;ZNF780B;LNP1;GNAI3;MRPS31;PRICKLE2;RGPD5;RGPD8;PRICKLE1;RAD54B;NPY;KIAA0753;RAD54L;CTNNA3;METTL6;TBL1X;MPZL3;DUOX2;MPZL2;RIBC2;GINS1;MAP3K3;MAP3K1;DKKL1;KAZALD1;NOL4L;XK;TRIP10;LY6G5C;FRA10AC1;RAB3GAP1;PRDM7;GEMIN2;BUB1B;OTP;GXYLT2;PPME1;DUOXA2;EP300;RAG2;KIRREL3;ALG14;NPY1R;NOSIP;CDKAL1;PCDHA13;PCDHA12;PCDHA11;POU3F2;PCDHA10;KCTD9;GPANK1;HNRNPUL1;WDFY3;FAM161B;UBE2V1;CCDC152;ISCU;KLHL18;TBC1D19;ARHGAP19;ARHGAP18;HIGD1A;PSORS1C1;NME1-NME2;ZMAT2;CCDC140;MARK2;KLHDC10;CBX5;UQCC2;HSPA2;COQ6;PAN2;COQ2;LIN28B;DIAPH3;DLG2;FGF14;ATG16L1;CNOT11;CRISP1;ABCD2;MAST4;PDE3B;PINX1;PPP1R9A;RND3;HAPLN1;TTC27;TTC28;CASP9;LRRTM3;VWC2L;USP30;MYBL1;KLF10;KRT222;RUBCN;POU1F1;SUN1;ARHGEF12;PCDHGA2;PDE4D;ETV1;CIP2A;PPP2R5C;MASTL;CKAP5;IQCG;CDH10;ATG4C;PCDHGB1;CREB5;CAMK2D;DDX24;BRAT1;DCTN4;NRXN1;DNAH6;GOSR1;AGPAT1;NCALD;PRRG2;MVB12B;CCDC181;BPNT1;NUP43;ZNF189;ATF7IP;GALNT7;PTCD3;CADPS;ZIC4;ARID3B;ZIC5;CCDC174
Genes Up-Regulated In CAG Length-Dependent Proteins In 6 Mon Mouse Striatum PMID26900923	407/757	0.9999922712333298	0.9999975629759688	0	0	0.5725903521017528	4.425434330605653E-6	PATJ;RPL30;NUP107;RPL31;DCAF5;PTPDC1;LIPE;AS3MT;PPP4R1;RNF114;DPYSL4;RAVER2;WDR91;CEP97;STARD5;TRIQK;CACNA2D1;ARMC8;HCFC1;NISCH;RUFY1;ZC3H11B;DYNC1LI2;EML6;EWSR1;RUFY2;ACOT1;DUS3L;ABCB6;SHMT2;MRPL19;MRPL16;PHYHIPL;SDR39U1;RPS4Y1;GIGYF2;GLG1;MRPL10;MTMR6;MRPL11;MTDH;CYB5R1;GAR1;NUP88;RDH13;BTF3;RDX;BTBD11;LNPEP;ABCA8;LARP6;MLLT11;AVL9;FARSB;LGMN;ARF3;GABRB1;CDKN1B;TCF25;HEXA;SNX12;MRPL39;PYGM;SMG9;STON2;MECP2;SMPD2;NELFB;GPRASP1;GPRASP2;NDC1;ZNF483;GSTO1;KCND3;ANXA5;FAM126A;SIRT2;SUMF2;SERPINB6;HADHA;PLCB4;IVD;CDC42EP1;PIGG;CACUL1;PAFAH1B3;NBAS;ECHS1;ATL3;STAU2;SNX32;TM9SF4;NSD3;GGA1;CNPY4;STX5;RICTOR;JAM2;ATAD1;GSS;GATB;SAMD4B;ELP3;DHRS1;MYBBP1A;TRMT5;SERBP1;CHRM2;DGKG;PHLDB1;ATP8A1;LTN1;ZBTB20;MSI2;EDC3;RIMS2;HMGN5;MPC1;UROD;MACROD1;TNR;CLCC1;NUDT12;EIF2S3B;SH3GLB2;SLC38A1;RALGAPA1;TPM3;ATP11C;FRMD4A;ATP11A;FBXO10;ARMCX3;CLIP3;FRMD5;MAG;ARMCX2;SRSF6;LRRC57;ABHD4;MINDY1;MINDY2;ILDR2;MRI1;UBR3;ABHD6;UBR1;PITRM1;NACC2;OSBPL9;UROS;SLC4A10;RABL2B;DRAP1;ALB;CNOT3;PLXNB3;PLXNB2;NACAD;RNF14;PTBP1;RPL7A;SART1;CAPZB;GM2A;RNPEP;WDR6;HMGCS2;PRKG1;CCDC51;ILKAP;TPRN;EIF5B;GRID2;DIS3;ATRX;APOA2;AHSA1;PLRG1;YDJC;TSN;DUSP23;SLC25A18;ASPH;BIRC6;SNRPA1;SLC25A13;NUFIP2;RPL36A;BPHL;LMF1;DNAJB2;RAB21;CNNM1;MIEN1;MSTO1;FCHO2;RBBP9;PCBD2;CNNM3;SSB;ASCC1;ERAP1;APOC3;NAGA;TTC39C;TMPPE;MYO1D;TSPAN15;MYO1C;NAGK;EIF3G;PPIL3;TNRC6B;FAAH;KEAP1;SOGA3;KIAA0930;GOLGA4;RPS17;DHX57;INSC;OGFOD2;RCC1;KIF21A;GOLGA7;SCAPER;COG4;CMBL;PPP1R3F;CARHSP1;KATNAL1;ZW10;SUCLG2;MACF1;LMAN2L;PCDH10;MYCBP2;TRMT2A;PIK3R1;HTATSF1;GSPT2;ZMPSTE24;NLN;COMMD8;COMMD9;INPP5F;DHX36;ASL;STXBP6;ARSB;SNX6;CTSA;RABGAP1L;YES1;KTI12;RASSF8;XRCC1;GNG11;ANLN;RPS27;SESTD1;GOLGB1;ECHDC2;SPATS2L;INTS7;MAGED2;RPS24;CLIC6;TOP2B;ACY3;GFM1;FAF1;OTUD7B;RSF1;VLDLR;CLYBL;AKAP12;CRTAC1;NKIRAS1;XPO5;SDF4;CTSF;CTSB;GAA;PABPC4;ACAD9;ZFR;COMMD7;COMMD5;KIF2A;PACS2;CSDE1;PABPC3;CD44;ZDHHC20;GPALPP1;IGHMBP2;XIAP;NOL3;CRIP1;PCNP;TCEAL6;TCEAL5;TCEAL3;LMLN;MON2;SPRYD3;PLEKHA1;SORT1;GAD1;SPRYD7;GAD2;FAH;MPP7;ITCH;RIT2;TTC5;TTC3;COPG1;RAB3GAP1;TJP2;FOLH1B;HDLBP;DOCK11;ENPP1;DENND5A;ENPP6;TOMM34;ADAM10;LZTFL1;TANC1;PREPL;FOLH1;ILVBL;FAM185A;GPRIN1;MAP7D2;SCG5;CMPK2;SCG3;SCG2;COPB2;DDX6;USP54;DDX1;ARHGAP17;STK4;NDRG1;PCSK1N;GRK2;CALD1;ISOC1;GCN1;SYT5;GGT7;CNTN6;CCDC136;TBCD;TBCA;COQ7;ACSF2;AHI1;RALYL;ALPL;UBA2;ACBD3;GALK1;GPSM1;ACADVL;DOCK9;HP1BP3;ELAVL4;DPY30;CHD3;ELAVL2;LMNB1;RBM3;RPS4X;FLOT1;USP30;SCYL2;RBM6;ATP6AP2;CKAP4;RASA3;NUP54;ACOX3;SHANK1;PON2;RRBP1;FAM169A;NT5C2;PALMD;CLMN;SV2A;BNIP2;EPS8L2;MTA3;TMEM30A;S100B;GDAP1;IRGM;SLC4A8;GALM;ABCE1;SNTB1
Astrocyte Gene Module From Cerebral Cortex PMID18849986	381/757	0.999992271233381	0.9999975629759688	0	0	0.49590421414926555	3.832742747759657E-6	JPT1;AHCYL1;SERPINE2;TRIL;ITSN1;PITPNA;MLC1;AQP4;SLC4A4;AQP1;ZDHHC4;EPS8;CRHBP;GJA1;EDNRB;STMN1;MFSD2B;FBXO9;COG8;ACOT7;PRKCB;SERPINF1;ZNF14;ASRGL1;PPP1R3C;DDIT4;RBP1;ANOS1;UQCRC1;SPARCL1;SUCLG2;HPRT1;EZR;PLPP3;TRIB1;RIN2;OPTN;MTMR1;MACF1;TTYH1;MAGED1;MAOA;SDC2;COPS7A;SNU13;ZNF22;HIF1A;PRPSAP1;APH1A;SEC14L1;LOC653513;TSPAN6;PDGFC;AMZ2;APOE;HIVEP2;KCNN3;GPM6B;TRPM3;VASP;YES1;ABCA5;FOXF1;MYO5A;SUCO;NETO2;MCAT;PAICS;GPR137B;SNAP91;ADI1;ID1;ID4;HBP1;MAGED2;FERMT2;FBXL7;ITM2C;PHF2;PCSK1;GABRB1;BTG1;TMEM151B;HEXB;NCAN;ARPC1A;MRPS12;AKR1B1;PYGM;OSBPL11;SLC7A10;RYR3;KHK;ACTR1A;UCHL1;MED13;SERP1;PCF11;ENSA;CTSH;DLGAP1;GPRASP1;CTBS;APPL2;CTSB;LRRC47;GRAMD2B;ZHX2;WDR37;ZHX3;SLC2A11;IFNGR1;PRPF40A;MRPS7;F3;SIRT1;IL17RB;NME1;ITPKB;KAT2B;CLDN10;CCKBR;CDC42EP4;PLSCR4;ACSBG1;PMP2;ALDOC;SLC29A1;TLR4;CHST2;GBA;GNAI3;AKAP7;CXCR4;HSD17B6;PTN;ASCL1;PSMA7;CST3;EXOSC7;PSMB5;ATP5F1B;SAMM50;FAM172A;WIF1;ADAM23;AP2S1;EMC3;ZNF107;ZNF106;GPC5;METTL7A;MSX1;GABRD;EMC9;PAK5;CDKN2D;LIMS4;WWOX;IL33;NQO1;MTX2;GAD1;TMEM176B;GATC;AKR1C3;BBOX1;GAD2;NMNAT2;SORBS1;ELP5;FAH;PLXDC1;AGT;ETNPPL;ALDH4A1;FABP3;GATM;RIT1;RIT2;AXL;STK17A;KCNS3;ZNF74;FKBP1B;UBAP1;TACC2;SCRG1;LGR4;ALDH1L1;TUSC2;FAM107A;GOLIM4;LY75;TNC;ZBTB20;FRY;COMT;FGF2;SAT1;RIMS2;CDH2;SALL2;PAPOLG;HCFC1R1;BAALC;MAP3K9;ARHGEF40;FADS1;MAP3K5;RAB2A;SH3GLB1;NSF;SCARA3;TRAPPC2L;IGFBP5;SLC30A3;SWAP70;MAGI2;ARID5B;ATP1B2;VRK3;PIAS2;RSBN1;RNF41;SCG5;AMPH;TNIK;SRSF9;ABCG2;NOTCH2;ABHD2;SLC1A2;ITPR2;HTRA2;AK4;FBLN1;SLC1A4;NREP;NDRG2;FOXO1;MTM1;NPAS3;ZFP36L1;SLC9A3R1;SNN;ADGRG1;EBP;UBR5;SMYD2;ZNF304;NDP;SMYD3;ZNF423;PRODH;PLTP;KLHDC10;MFAP3L;CYP2J2;KCNF1;MOAP1;HSPA8;POU2F1;NOP16;SMURF2;WFS1;PTCH1;EPHX1;LSM4;MT3;ZFHX4;LY75-CD302;GFAP;CNOT4;COPS4;RGCC;SON;DLG3;LHX2;AAK1;BCL2;GNAS;CPE;CSPG5;PIN1;TUBGCP4;FGFR3;TMEM35A;NFE2L2;BMPR1A;BCAR3;ALAS1;NGLY1;FHL2;DBI;NXT2;PIK3C2A;MTO1;AFF1;PITPNC1;TRO;SEC61A2;HEPH;TRPS1;ZIC1;ME3;PGM1;SNTA1;EMX2;ARHGEF12;GPX4;BUD31;ATRX;PPP2R5D;NAV2;TGFBR3;IQCK;NDUFS8;ASPH;DDAH1;RER1;ACOX1;GORASP2;ZNF516;ALDH1A1;LANCL2;CDH12;ITGA6;TMBIM6;EFHC2;SLC25A11;BLVRA;ALDH9A1;OTUB1;RNFT2;AGPAT5;POLDIP3;PON2;RNF8;LRP4;PBXIP1;PRCP;ATP1A2;ADD3;TOB2;TFPT;CLEC3B;GNG3;UGP2;CBS;GNA12;MXI1;LRIG1;S1PR1;RGS20;HES1;CACNG2;PDLIM5;CFAP20;WASF3;SASH1;OPCML;ZNF189;NTRK2;MYO10;IDH3G;IMMT;KCNJ16;PDE4DIP;CCK;MCOLN1;MERTK;PTPN13;ATOX1;TPCN1;NELL1;PINK1;APC;PIK3IP1;ACKR3;PTPN3
Genes Down-Regulated In HD Grade 2 Markers In Human Frontal Lobe BA4 (HG-U133A) GSE3790	153/286	0.9999922802241666	0.9999975629759688	0	0	0.5744880149872704	4.434935813030377E-6	GMFB;GUCY1B1;PITPNA;STMN3;SLC8A1;RGS5;FGF9;TMEM14B;FBXO9;SKP1;MAP2K4;SH3GLB2;MEF2C;MBNL2;RBFOX2;SCAMP1;GABRG2;MAPK8IP1;FOXP1;INPP4A;GOLGA8B;MAG;PCP4;PREPL;FOLH1;PRKAR1A;SCN8A;SRSF3;SCG3;SELENOT;UBE2V1;PVALB;MTMR1;NRN1;NDRG3;TXNDC9;ITPR1;CABP1;NREP;PSEN1;HACD3;CPLX2;SEZ6L2;GRIN2A;EPB41L3;SMYD2;HIVEP2;TAC1;RAB6B;ATP6V1C1;ATP6V0A1;EGR1;HSPA8;SYT1;ARPC4;SMARCA2;AZIN1;PCDHGA10;PTPRD;PCDHGA11;FGF14;DLG3;REEP5;SYNJ1;TOLLIP;DMXL2;GNB1;CNTN1;RSRP1;SRPRA;CALM1;FGF12;HBS1L;PCSK1;SNAP25;NUDT4B;SLC25A3;DHRS11;TMEM151B;RNF14;RBM3;ACTR1A;CYP26B1;MFSD6;JPH3;NNT;ENSA;TIMM17A;IDS;DLGAP1;BCAS2;PRMT8;PCDHGA6;DUSP3;PCDHGA5;HMGCS1;PEG3;ATP6AP2;LANCL1;TIMM23;ASMTL;ETV1;KCNAB1;KCNAB2;SYN2;DUSP6;ITFG1;ARHGEF9;RAP2A;CCKBR;VSNL1;CDH12;SNURF;B4GALT6;GAS7;PAFAH1B1;OTUB1;CX3CR1;PRPS1;NRXN1;PRUNE2;PPM1E;TM9SF4;NCALD;CAMKK2;PPP1R2;PAK1;ATP5F1B;UGP2;ADAM23;MAPK1;NRIP3;SLC17A7;TAF9B;GABRD;DYNC1I1;ZIM2;MOG;ATRNL1;SORT1;GAD1;BNIP3;AHNAK2;PLCL2;LYRM9;ATP2B2;TM6SF1;GDAP1;VMP1;CLCN4;RAB14;SCD;TTC3
Striatum Protein Module pM30 (Steelblue) PMID26900923	414/750	0.9999922880291147	0.9999975629759688	0	0	0.6083747187087762	4.6917862095403104E-6	ITSN1;SLC4A1;SLC4A3;SCAMP5;PREX1;AP1S2;VPS35;DIP2B;MLYCD;VPS18;PRKCE;ARMC8;HPCAL4;GABRG2;CTAGE1;CTAGE4;MAP1A;CTAGE9;CTAGE8;CTAGE6;ASTN1;RNF121;NUP205;SAR1A;ABCB7;SAR1B;MEPCE;PHYHIPL;VPS26A;VPS26B;SLC5A3;RHOT1;RIC8B;GAR1;SSR1;ATG7;GSTM3;PRRT2;EXOC6B;IRF2BP2;BRAF;PPP5C;OGDH;NMT2;OGFR;ARF4;GABRB1;WDR48;KCNC2;MRPL38;CHM;ARHGAP5;WDR45;JPH1;SLC6A3;WDR44;EEA1;UBL3;PCMTD1;PGM2L1;DDB1;FAM210A;PLSCR3;SLC7A8;HEATR5B;EXOC4;EXOC5;ARF5;ARF6;RAPGEF4;GRAMD1B;SAMD8;ATL1;URM1;ADCY1;SLC7A2;TM9SF4;ECPAS;PPP1R2;ERMP1;GGA3;TMEM65;LMAN2;TMEM68;AP2S1;SLC17A6;NCDN;TP53I11;P2RY12;SLC16A1;PET100;TRAPPC10;PLXDC2;STXBP5L;WDR11;TM9SF2;SNX14;NUCB1;SCRG1;ERO1A;NOMO3;MTCH1;CHRM1;FRY;HID1;RAB43;ABHD10;TUBB6;SLK;CDH2;FNTA;FADS6;MPC1;MB21D2;NOMO1;NOMO2;RAB2A;TLE4;RAB2B;USP7;USP6;MAGI2;DYRK1A;THOC1;THOC5;CLIP1;RAB30;SLC25A52;ANAPC4;SLC25A51;AAGAB;ARL8B;NSMAF;GRIA2;CUL3;STK39;FBXO44;RAP1A;DDRGK1;NPTX1;SRGAP3;IP6K1;AP1M1;SLC4A10;ARPC5;NBEA;SYNJ1;RHEB;SP1;MOB2;DMXL2;RCAN3;AAK1;PIR;PLXNB3;CPE;CSPG5;CSPG4;DHCR7;DPP10;OSCP1;SLC25A1;SNAP25;CCDC47;UFSP2;PIK3C2B;SUMO3;PPP6R3;SUMO2;WDR7;ARL5A;SMIM12;ACTR2;GGPS1;ELAC2;VPS13D;VPS13A;GPX7;C1QL3;PTP4A2;NEMF;RTN4RL1;LANCL2;ETF1;SLC25A10;SMCR8;MTRF1L;SLC25A11;SLC24A2;SNAP47;SLC24A4;MESD;PPM1E;MROH1;CNNM1;RBBP4;LRRC8A;EIF4E;SLC12A5;PCDH9;FOXJ3;DDHD1;BAIAP2;MCOLN1;TTC39C;GFER;MARCKS;TMLHE;RAB12;SEC24C;CCNK;PANK2;JPT2;PITPNA;CISD2;MLC1;GBA2;CRKL;LGALS1;RPS6KA2;CDC27;GOLGA1;FBXO6;CPNE2;FBXO7;PDK2;SCN1A;SLC6A17;ACSL5;ACSL4;ANK2;ACTN4;CPT1C;MIF4GD;KCTD13;NSMF;CDS1;GPM6A;MACF1;NECAB3;TEX264;SDC3;MGST1;CD99L2;KALRN;MYL12A;SYNGR1;PPP1R2B;TSPAN6;RAB11FIP2;ATP6V1C1;MAP9;NTNG1;BCL11A;PARVB;STAM;SNAP91;ITM2C;RYR2;GFM1;FAF1;GRIK3;SLC7A14;MIA2;MRPS10;ZCCHC17;SIPA1L1;SLC22A17;C1QBP;XPO6;XPO5;CD34;STRADA;ACAD9;IL18;SYP;MRPS6;ITFG1;CLDN10;VSNL1;MICU3;AMIGO1;GDPD1;GNAI3;GPALPP1;RGPD5;RGPD8;UQCR10;RGPD2;RGPD1;RGPD4;RGPD3;TCEAL6;RELN;TCEAL5;MTHFD1L;TCEAL3;HEATR3;EPS15;RANBP2;CA10;MTX1;PNPLA8;SGSM1;RSL1D1;SPCS3;SPCS2;XPOT;CR1L;FKBP1B;TOMM7;CAMK1;ESYT1;GUCY1B1;SPPL2B;ROGDI;OGDHL;UBE3B;PALM;TRAPPC12;SBF1;BORCS5;CADPS2;MIGA1;ATP1B3;DNAJB14;LIFR;LMO7;TSC1;UBE4B;ARHGAP45;HNRNPUL2;TBL1XR1;SCN8A;DNAJB11;ELMO2;AMPH;WDFY3;PPIB;ABCG2;FAIM;RTN3;PSMD12;TSG101;NDUFB11;SLC1A2;SLC1A4;PRPF8;RASGRP1;ACACA;CPLX3;ADGRG1;DPP6;DPP8;DHRS7B;ZC3H18;TBC1D17;MARK2;KLHDC4;SMURF2;SYT1;DNAJC13;TIMM44;EIF2S2;SYT7;PI4KB;BMPR1A;USP35;USP32;PSIP1;SLC2A3;RPGR;GRM3;SENP7;GET4;CAMK1D;HSDL1;SHROOM2;ARHGEF18;POMGNT2;SUPV3L1;MYH9;RBM22;PON2;NCALD;TBRG4;OGFRL1;GNG3;GNG2;MTA1;RAB40C;GNG4;NT5DC3;BNIP2;NCAM1;NUP43;CDIPT;SNCB;SASH1;CLVS1;ARFGEF1;LGI1;NIPSNAP3B;PTCD3;ARFGEF2;NIPSNAP3A;SGTB;CADPS;PDAP1;PDE4DIP;SOD1;FMNL2;NUP35;HCN1
Genes Down-Regulated In Myotonic Dystrophy 2 Markers In Human Biceps Brachii GSE37084	228/411	0.9999922906878385	0.9999975629759688	0	0	0.6209970995155827	4.787478945685863E-6	C5ORF24;PATJ;FAAH;AHCYL1;FAM89B;ZFYVE9;HDAC11;KEAP1;ENO3;HS6ST2;IKZF4;MPRIP;FAM53C;KIF21A;SYNPO;TNS1;ACVR1;UNC13C;LIMCH1;EBF3;ARMC8;GANC;CYP27A1;DYNC1LI1;HOXB2;PLBD2;C22ORF39;RWDD2B;GUCD1;SYNGR1;RHOT1;ST3GAL5;STXBP5;ST3GAL2;MCTS1;BTBD16;NFATC3;SH2D1B;NFATC2;IFNLR1;PILRA;PRRC2B;TADA2B;MLLT10;SPATS2L;CEP85;CC2D1A;PHF2;TFCP2L1;IDE;SGF29;MYPN;ADAMTSL1;AIFM2;NMRK1;DLGAP4;TCF19;DUSP3;SLC2A11;BHMT2;PABPC4;COPZ2;KRT31;RHOD;LRRC41;COL2A1;RARA;SMTNL2;ALDOA;STK40;SLC29A2;DNASE1L1;CLDND1;PLPPR2;TMPRSS5;PLPPR3;STAU2;AKAP7;RFNG;ECPAS;MIPOL1;RXRA;ANKRD52;RELT;LNPK;GPR157;RIC1;PNPLA7;RNLS;NR1H2;DAB2IP;MIB2;RPA1;VEGFD;KIAA2013;SLC8B1;LRRC20;TTLL7;CASTOR2;TTC3;MSRB3;YIPF7;TACC2;LGR4;TOMM5;ANKRD39;MYLK2;STEAP3;FHOD1;HDLBP;INPPL1;KLHL30;MFSD13A;TMEM266;DEPTOR;SCMH1;NUSAP1;MAF1;SLC16A5;FBXW4;KCMF1;FBXW5;DNAJB12;CYB561A3;VRK2;THNSL2;GRIP2;RNF41;TOM1L2;OBSCN;KAT6B;SELENOW;CARS2;PARM1;FAM114A1;UBR3;NREP;ACACB;AK9;TMEM25;ARHGAP21;MAN2A2;DVL1;SMYD2;CACNA1S;SLC38A3;SKIL;CNTLN;KLHL29;CBX7;CRTAP;GGT7;PHF10;ANKRD23;KLHL24;EIF2S2;SMAD7;TMEM233;GDNF;SRPRA;RNF103-CHMP3;SLC26A6;SLC35E2A;CALCOCO1;DAGLA;EIF4E3;BNC2;NUMA1;LMOD1;FHL3;ARHGEF10L;DUSP13;IRF2BPL;SLC2A8;FAM166B;KBTBD12;EEF2K;PSTPIP2;ENOSF1;SIX2;ME1;TMEM109;RBM33;BCAS3;CCDC198;SUN1;CHUK;VPS13D;CYP3A43;POMGNT2;DNM2;METTL22;TBC1D1;SMDT1;ACOX2;CTDSP1;CHMP3;SLC25A12;SLFN5;CDNF;SRF;CAMK2A;MIR1-1HG;GLRX;TM2D3;MFF;ASB15;ABLIM2;ACVR1C;PDLIM2;DNAJB6;ERBB4;TNNI1;MLXIP;KCNJ11;EGF;ATP2B2;TM6SF1;MAPK12;P2RX6;NIN;CDKN2AIPNL;KANSL3;SIMC1;ASB2;BCAR1;CDRT1;MYORG
Macrophage Genes Up-Regulated After Activation PMID15579277	412/744	0.9999923025369514	0.9999975629759688	0	0	0.6130201619574738	4.718718205834525E-6	POP5;GABPB1;DCAF4;CRHBP;HTR7;FAM110B;CYP1B1;PIP4K2A;NFRKB;XYLB;TSPYL2;GML;BCR;MYL4;DYNC1LI2;CLDN8;PARD3;MAP1A;CLOCK;FLG;CFH;HOXD1;CFI;MRPL19;ATXN7L3B;GATA2;FAM149A;KIAA0040;LDHA;ST3GAL6;LYN;PRRC2C;NR1D2;ZNF35;GP5;NR0B2;NFATC4;SOX30;CYLD;PPFIBP1;UCK2;LAS1L;GPR183;CDK10;DZIP3;ZNF135;RET;SERPINA2;MYOM1;ZNF131;SERPINA1;DPYS;CHM;PTH1R;FARS2;MMP20;TRIM9;MRC1;ELOA;RRP12;STUM;ZNF365;CLUL1;DFFA;GPR37;KCND2;ANXA3;LRRD1;F3;DUSP6;DUSP7;F5;MMP12;F9;MMP13;ACRV1;GAS2;PLCB1;RGR;MDFI;ARF6;HBEGF;RAPGEF4;OCA2;COL11A2;AFM;WNT8B;ZNF518A;TUBA3E;SNX29;TUBA3D;SRPX2;TUBA3C;GBX2;GBX1;RHO;PMS2;SC5D;DMD;BID;LDLR;BRD4;CDKN2D;ZNF460;F10;ATRNL1;GABRA5;ZNF76;FMO5;TUBB4A;GUCA2A;ZNF33B;GATM;C12ORF29;PKN2;BRDT;CDKN3;CENPS;OLFML2B;ATP8A1;NCF1;EPO;IRS2;CXCL13;CDH8;POFUT1;LEPR;TNFRSF8;MAP3K8;SLC39A8;CLCC1;IL13RA2;PITX2;ZNF324;PHLDA1;SLC16A3;TNFRSF4;FADS1;MAP2K4;SLC15A1;IFNA14;IGFBP5;CEP131;DIO1;THOC1;TBR1;CHD1L;OLFM4;PIAS2;TUBA4A;SLC9A3;LOC100130449;FSCN2;PVALB;S100A8;S100A7;CEP104;CNP;TACSTD2;GSTT2;PKMYT1;CCDC144A;KNG1;SLC9A3R1;SBNO2;SNN;NDN;ZNF423;SKIL;NADK;IFNA21;ESRRA;KL;TNFRSF9;UROS;TFPI2;DHCR24;CORO2A;LCN2;RLN1;AMD1;FASLG;PIK3C2G;NRGN;FCGR3A;PRB1;PROP1;PEG3;RFC2;VBP1;APOA1;TRAF2;DNAJC4;SLC25A10;ITGA9;PRPS1;FGL2;PARD6B;CCL8;CDC45;CCL7;ZNF749;CCL4;CCL2;RAB28;FCGR1A;FCGR1B;GPKOW;PCDH9;KRR1;SPAG6;GZMA;NTRK3;CYP51A1;BICC1;NELL1;VAPB;PI15;PFKM;SLC23A2;SMARCB1;HS6ST1;CRKL;FRAT2;MAGEA8;FLAD1;BCAP29;TNFSF11;BTRC;SCAPER;TMPO;SMARCC1;ST6GAL1;PTOV1;MTUS2;ANK3;RUNX3;RUNX2;SFRP1;ADGRB3;MAGEB3;MT1G;NAIP;NECAB2;EPB42;KLK1;MAOA;MTTP;GSPT1;CD79A;APOH;APOF;TSPAN2;RAB11FIP2;GSTT2B;NTNG1;INSR;RASSF8;RPE65;ID1;DIRAS3;TOP2A;CLIC5;MSTN;IL24;MRPS12;PTPRM;KHK;EPM2AIP1;HYAL1;ZMYM4;HNF4A;HYAL2;STBD1;ANKRD1;IDS;CCR4;HRAS;APOBEC2;TFEB;RHOH;ANO3;NME1;GAK;DMC1;UMPS;MATN3;HMX1;RAMP2;GBA;PTGER3;AKAP4;LILRA4;CUX2;FAM47E;PAK5;GINS1;CGREF1;GCH1;SORT1;AKR1C1;AKR1C2;GCG;FAH;ITCH;FAP;SEMG2;NEDD4;STK17B;F2RL1;CAMK1;PNPLA6;MEGF8;RAB3GAP1;MAD2L1;SPC25;FOXA1;SCARB1;MSMO1;TTF1;AKR7A3;TMEM147;CAPN5;PAMR1;LMO1;CARD10;PDGFRA;HGD;POU3F1;COX6B1;PDIA4;SCG5;SCG2;HDGFL3;CALCB;CHRNA2;FUT2;SEL1L2;COX7A1;RASGRP3;DPP4;FUT6;MYH11;TAC1;MAGEA10;MYH10;CYP2J2;FDPS;ISG15;IL2;SMAD7;NR4A2;PYY;TRPV6;CYP11B2;CYP11B1;RSRP1;FGFR3;MYF5;CRISP1;CXCL6;TAT;CXCL5;ELAVL2;HAPLN1;HS2ST1;LMNB1;RND1;NOS1;TSHB;ABCC2;MMP7;ARHGEF17;PLA2G4A;ABCC9;ETV1;OLIG2;PEX1;UTF1;DCT;IRF4;ALDH1A2;FAM153A;CDH12;ATG4B;B4GALT6;CDH17;ZNF197;HMGCR;AURKB;ERBB3;RAB40C;SLC22A18AS;MLANA;MKNK2;PDE6C;CAMK2G;CFAP20;HES2;TAF12;EYA2;EYA3;LIMK2;MX2;PPP2R3A;MAPK14;TSHR;MAPK10;MEIS1;WEE1;CENPS-CORT;ASB4
HD Changed Genes In Human Blood PMID29652574	406/740	0.9999923123526815	0.9999975629759688	0	0	0.6000074298862531	4.612663239738284E-6	POP5;CHIC2;CYBC1;ARAF;ENO3;SCAMP4;MPRIP;CYP1B1;VPS35;IER5;NUP214;GABARAPL2;ATG10;HUS1;ARMC8;DICER1;HPCAL4;PHKA2;ATG12;SCAMP3;NISCH;SIGIRR;BIN1;MYL9;SF1;ANAPC13;COPS7B;MRPL17;FPR2;TAPBPL;LY9;SAMSN1;GLG1;EPB41L5;EPB41L3;ST3GAL6;RSU1;GSDMD;GSTM3;GSDMB;CYP4F2;NFATC1;NR1D2;GPR137B;SNUPN;MLLT10;PNOC;HBP1;TNFSF8;FXYD5;RNF220;ARF4;ZNF131;TCF25;MRPL39;MED16;ARHGAP4;PQBP1;MRPL41;ZCWPW1;ATIC;ENSA;FLVCR2;CIC;GPRASP1;PF4V1;LRRC47;ANXA3;DUSP1;MYOF;TIMM22;TMC6;ITPKB;MS4A6A;TAF6L;LSG1;PELI1;PAFAH1B3;PIGF;PCYOX1;ZSWIM1;ECHS1;ADCY7;CHN2;ZNF468;BID;RPL18;CDKN2D;MBD4;BIK;ELP3;GTF2H3;TMCO3;LRRC20;XAB2;TMEM158;TAOK1;SLCO4C1;ZNF337;SIGLEC6;PF4;F13A1;TMEM131L;FBXO21;SAT1;GRAP2;TUBB1;ZNF329;SLC16A6;PIM2;ZNF324;ZNF444;SH3GLB1;ZNF562;TOR3A;SLC38A1;TPM3;STX7;CASD1;THOC5;THNSL2;HIC1;RNF41;SAP30;CLEC4A;TPST1;TXLNA;MAL;PTPRCAP;RAD54L2;FKBP4;ENY2;RAB5C;LIN7A;ABHD5;THADA;SAV1;ATXN2;BTBD2;SLC38A7;ZNF669;E4F1;TNFRSF14;ZNF783;BRPF1;SDF2L1;UROS;MAFB;RHEB;SP1;AAK1;HPSE;C8ORF33;NFE2L2;POMT2;PLEKHF1;MCM7;NUMA1;ZC3H3;POMT1;APIP;ITGAL;PIK3C2A;PIK3CG;PSTPIP1;CAPZB;ZNF408;WDR6;ITGB7;CLEC1B;ZNF764;YAF2;GAL3ST4;CCDC51;PELP1;BCAS4;RFC1;VWF;CEMIP2;PVRIG;AMT;RANGAP1;NIPSNAP1;QTRT1;PPM1A;PTP4A2;LCK;RP2;EVL;EFHC2;SFT2D2;TRABD;CEBPA;NFAT5;GTF2A2;GTF3C5;FGL2;VPS4A;GLRX;ZBTB40;REPIN1;DNAJB6;VPS54;WASF3;SSB;ERAP2;DBNDD1;SYT11;MGAT4B;EIF3G;CD248;MNDA;CD247;NOP53;SEC24C;TRMT61A;SPG21;EPHB6;SPARC;FCF1;NADSYN1;RPS6KA3;RPS16;FLAD1;PDK4;SLC12A9;ENTPD6;SLC35C1;FLT3LG;TIAM2;CYP2U1;PPA2;LACTB2;COL8A2;EZR;NAIP;CUTA;MAGED1;SYMPK;RAB11FIP3;SNX6;BCL11B;INTS1;LRRN3;EAF2;RASSF7;NTAN1;GNG11;MED13L;CCT6A;VNN1;INTS5;CD27;ECHDC2;KYAT1;APOBEC3A;ITM2B;INTS11;TOP2A;CLIC3;UBXN1;CTSZ;IL24;AKR1B1;MRPS10;CD3G;CTSW;PCSK7;CD3E;HERPUD1;MAP1LC3B;CHMP1A;DGCR6L;CCR7;CD36;SPTAN1;CD33;CTSC;RALGPS2;MAP4K1;CDV3;PARP4;TSC22D1;MMD;TSC22D3;MST1;TOP3A;GP1BA;PRPF40A;TYK2;LIME1;CSDE1;WAC;ALDOC;ARHGEF2;CRELD2;MFGE8;CXCR4;CCDC106;STX11;NOL6;SAMM50;ATP6V0E2;PCNT;LCMT1;RAE1;ANKMY1;PEX16;NQO1;NQO2;GCH1;ATP5PB;CAVIN2;NFYB;NUBPL;YIPF3;ERBIN;VEGFB;KLHL3;UBE2G2;ATP5F1D;NUDT9;SPCS3;STK17B;SGSM2;TCEA2;PNPLA6;SRP19;GIMAP5;TTF2;COX6A1;RGS2;NUSAP1;CD96;LIG1;IL11RA;MATK;ALG13;PDIA6;ARHGAP45;ZNF91;ILVBL;SHPK;COX15;NDUFB11;HTRA2;ALOX12;LTBP3;PSEN1;CACNA1I;SDCBP;DEAF1;ATP6V1H;ANKZF1;KLHDC4;CPSF1;ASPSCR1;SUPT5H;BMP6;COQ2;NAT1;PI4KB;NAT9;C2ORF42;DYRK2;HMGB2;DBI;CXCL5;HK2;ZC3H7A;SNAPC2;SNAPC4;RBM6;SRGN;KLF12;USP48;KLF13;TBC1D8;ABHD14A;ETV3;ZAP70;NDUFS8;MVD;IRF6;MAN1B1;CHMP5;ACVR1B;RMND5B;CLN3;OGFRL1;TFPT;WDCP;CYTH4;ERICH1;RAB40C;GNG7;PDSS1;TAF12;CD6;CD7;CDK2AP2;S100P;CPVL;CKLF;ASB1;R3HDM2
Nucleus Gene Module From Human Brain PMID20616000	370/736	0.9999923222062825	0.9999975629759688	0	0	0.49510580115645336	3.8013348025500795E-6	TESK1;SPATA20;RCBTB1;GOLGA4;RNF114;CDC23;GOLGA5;DPYSL4;MSANTD2;ARFIP1;ATXN7L1;CCDC92;CDK5RAP3;RNF111;PKNOX2;SLC12A9;TSPYL2;CXADR;MBNL2;C5ORF15;IFRD1;RSAD1;ACSL4;CRNKL1;MRPS18C;NISCH;DHX40;CRYZL1;ULK2;HECA;NHLRC2;ANKRA2;NEIL1;RIN1;NBL1;ASF1A;BLZF1;TELO2;RABL6;STXBP3;MRPL19;NPRL3;CTR9;VPS26A;HTATSF1;ZMPSTE24;PCNX4;COMMD8;SCFD1;PCNX2;PRPSAP2;MICAL1;ZNHIT6;SSR1;STK38L;SYMPK;RDH14;CEP192;PIP5K1C;ZBTB7A;ARGLU1;TRMT1L;CDK17;JAG2;CREBBP;WDR59;IQSEC2;TMEM74B;EIF2AK3;PRG2;SUCO;ABCA7;RMDN1;L1CAM;GNG13;ZZZ3;LAS1L;GIPC1;HNRNPD;CDK10;ECHDC2;DUS1L;IGSF9B;RGL2;PRR36;CC2D1A;SPAG16;ARF4;TOP2B;AHCTF1;CDKN1B;GMEB2;TMEM151B;TCF25;HEXB;BHLHE41;BICDL1;PTH1R;VLDLR;EEA1;TRIM9;MED13;UBL3;HEY1;TRIM2;KIF13A;NCS1;PRX;DHX15;REV3L;CIC;SPTAN1;APPL2;GIT1;DLGAP4;UTP14C;PSD;CLUH;RING1;NSUN5;SPHK2;ITPK1;NCOA4;NME4;SIRT1;ZDHHC17;SREBF2;WDR33;MED23;RAP2C;ZEB2;INF2;BBS10;TMEM33;CSDE1;GAS2;PELI1;PIGK;FASTKD5;COL21A1;EXOC5;PIGF;RAPGEF6;OR3A3;SFI1;GRAMD1B;SGMS1;SRRT;ADCY3;ZNF518A;DERL2;RFNG;ADCY7;BEGAIN;PCNP;TMEM168;ARVCF;BTAF1;GGA3;TCEAL4;RNF138;GPC1;C11ORF49;MFN1;ZSWIM8;ZNF107;PAK6;CCL18;PCNT;EPS15;PMS1;SRSF11;BRD4;ZNF222;TCEAL9;MBD3;CASP8AP2;PCGF2;YIPF4;CRIPT;KLHL2;TRMT1;WDR13;RNF146;SPCS2;SNX16;XPOT;DPY19L4;CAPZA1;SGSM3;C12ORF29;SERBP1;SGSM2;LGR4;MEGF9;ERO1A;ZNF692;CCNT2;ATP8A1;CHPF;FMR1;SPPL2B;ZFAND6;AUP1;CYP46A1;MANEA;PPP1CB;TMEM267;SLK;FPGT;PALM;SLC26A10;ZNF688;TMEM38B;PPFIA3;HMGN1;LZTS3;FBXW4;BNIP3L;PDIA2;RALGAPA1;SWAP70;CSGALNACT2;PAM16;THOC1;ADAM10;ALG13;ATP1B4;FRMD4A;ACYP1;RSBN1;ACAP2;CACNB3;DMTF1;CLIP4;SRSF2;ADAM9;WDFY3;FAM8A1;ABCG4;CSNK1G2;ZCCHC8;NOTCH3;SHC2;YTHDC1;CHRD;CACNA1A;FBXO41;RAP1GAP;MTM1;DPP6;RAP1A;HNRNPDL;ZKSCAN7;HRH3;CALD1;BTBD3;UBR5;SLC38A7;CAMTA2;PIBF1;ASIC1;CD164;NEK9;CBX6;CPSF1;NUP153;ARPC5;TVP23B;EIF2S2;SUPT5H;PAN2;CNIH1;SON;SP3;PLXNB2;UBA2;TUBGCP4;EIF4G2;GALK2;MDM1;BMPR1A;ZNF512B;B4GALT2;ACADVL;THRA;DDX47;DOCK9;CCDC47;SCHIP1;USP33;PPWD1;PSIP1;ARHGEF10L;CHD4;PKD1;GPHN;SENP7;YWHAQ;ZC3H7A;AP1G1;SNRNP70;CEP170B;WDR6;PDE4A;POLI;HMG20A;SPDL1;RBM7;SCYL2;RBM6;EGFL7;SUN1;PPP1R12A;CHUK;HAUS6;BPGM;PEX1;DNM3;RBL2;FAM189B;PPM1B;NEMF;PCCA;RP2;SNPH;EVL;NUP54;AGPAT5;HDAC2;STOML1;LUZP1;POLDIP2;TM2D1;DCTN4;ATP10D;NRXN2;MFF;SRM;RAB21;CNNM1;RAB26;SV2A;KRIT1;EIF4E;CFAP20;FBRS;ZNF189;SMARCE1;ARFGEF1;CCDC177;RBM39;PTCD1;URGCP;NTRK3;FOXJ3;ZFC3H1;FBXL18;SORL1;SGPP1;MAPK11;CLCN4;IMPDH1;RAB15;MGAT4B;TAF6;RGS11;ABCE1;PAXBP1;SSBP2
HDACi-106 Treated PBMCs From Friedreich Ataxia Patients Vs Controls GSE30933	401/730	0.9999923370053444	0.9999975629759688	0	0	0.6018637638132938	4.6120964767581646E-6	PID1;TES;EPSTI1;GBP5;HEMK1;HES6;ACOT7;RFX1;SYTL2;MTAP;SLC5A8;DDIT4;RBP1;DUS3L;HPD;SF1;CDC42SE1;CDCA2;TTYH3;SAR1B;CDCA5;CDCA7;CDCA8;LYPD3;MRPL15;C9ORF72;HIF1A;PLA2G7;SLC5A3;BLOC1S5;GALR2;NUP85;GAR1;ST3GAL1;NR2C2AP;HEXIM1;HLA-DRB4;IRF2BP2;RMDN3;NR1D2;MRPL24;SQLE;TCN2;NMT2;CDC42SE2;CPEB4;FERMT3;RPLP1;BHLHE41;ATIC;SH3BGRL2;TK1;TPSAB1;CEP55;DLGAP5;HAVCR2;CEP68;ZNF121;DUSP2;RMI2;CLUH;DUSP3;DUSP1;MYOF;SLC39A11;GNL1;DUSP6;PHF20L1;OAF;SDHAF3;CDC42EP3;CKS2;PPARG;SLC29A1;ENG;PCYOX1;ZNF593;URM1;SRRT;KCNA3;PTGS2;CENPA;TMEM71;BCLAF3;SLC17A7;ZNF345;SAMD3;ZNF101;CASP8AP2;P2RY10;GLYCTK;APEX2;NR1H3;POU4F1;CENPE;TMEM158;ABI3;CENPM;ZNF217;CLC;CDKN3;GHDC;OXNAD1;UBE2D2;HJURP;MAP3K7CL;ZBTB21;VIRMA;FADS3;PPP1CB;ZFP36;FGF9;UROD;KMT5B;HLA-DOA;MB21D2;CPA3;TLE4;LAG3;CYB561A3;VRK3;RNF41;ARMCX3;ACAP2;MELK;MAPKAPK3;SLC9A9;SRSF5;TNIK;UTRN;INO80D;BRI3;LY96;SLC38A10;HMMR;NTPCR;PKMYT1;FOXO1;RAD51AP1;TMEM25;SBNO2;RAP1A;HNRNPDL;SLC38A7;NDN;THEM6;ATP8B4;SLC37A2;NOP16;ZBTB16;GLMP;HPS3;SYNJ2;FBXO32;CXCL10;G6PC3;GNL3L;PTPRC;SON;CDK1;MDM4;BCL2L1;CELF1;AMD1;WDR4;ARRB1;MCM10;PTPN23;NAGPA;PIK3C2A;TNFSF13B;CLEC1A;LBH;PSTPIP2;TAGAP;C8ORF82;CKAP2L;GPX3;ATRX;REXO5;ASPM;PPM1B;DTL;METTL26;ZNF510;MCM2;NUFIP2;PTH2;SRM;ZBTB40;CCL8;RSBN1L;POLR2E;E2F2;PCBD1;IGF2BP2;SLC25A22;SPAG5;ATOX1;MFSD14A;PRC1;IL2RA;APOC1;CCM2;CLEC2D;TNRC6B;CCNF;IKZF4;CDC20;RPS6KA4;RPS6KA3;RASSF5;PIEZO1;FBXO6;LGALS9;SNRPD3;EPHB2;SOX4;FBXO9;ST6GAL1;CPT1C;GBGT1;RUNX2;UHMK1;FAM76B;KIF20A;MXRA7;CES1;IGSF6;STXBP3;EPB41;CTR9;GMCL2;CHTF8;TSPAN7;SLAMF8;ZBED2;APOD;SNX8;CTSA;CDT1;EGR1;SYNRG;PRG4;CNFN;GNG11;UBAC2;TPX2;VNN1;PARVG;VNN3;ID2;RETREG1;RPS21;HERPUD2;TOP2A;DHRS13;NRP1;IL20;FASTKD1;FAF1;CTSZ;IL24;HBD;KIF11;JCHAIN;KIF15;GNGT2;SERP1;MIS18BP1;ZMYM5;STAB1;TNFAIP8L1;FCER1A;KIF1A;CCR4;CTSC;NXPE3;FCER1G;TSC22D1;GP1BB;IL19;ZDHHC13;NBPF15;PTMA;CD44;C1QA;SATB1;GBA;CXCR4;FUOM;TYMS;TBL1X;CD55;MPZL2;GINS2;NFYA;CAVIN2;ERBIN;FAH;BATF;PDP1;STK17B;CAMK1;TRIP13;C1QC;MAD2L1;CD82;DSCC1;ZFAND6;PMCH;BUB1B;ARID4B;NUCKS1;TTF2;ETS1;RGS2;PLAU;COTL1;NUSAP1;AMY1A;SHISA2;SGO2;TBL1XR1;MYADM;ELMO2;YTHDC1;FBLN5;DPP3;RASGRP3;NME1-NME2;CCNB2;DPP9;IRAK2;UBD;KLRC1;ATP5MF;ISOC2;KLHDC2;AUTS2;HBG2;HBG1;UBE2C;PTCH1;DNAJC12;HSPA2;KLHL24;MT3;ARHGAP30;TMEM236;FES;PHF19;CXCL6;TTC23;DYRK2;MAST4;USP33;HP1BP3;PDE3B;ATP2A2;TNFAIP3;HAPLN3;AFF4;CXCL2;CXCL5;SLC2A8;FLCN;PDE4B;DACT3;KLF10;KLF12;DESI1;PDE4D;OLIG1;OLIG2;MMP9;CCNA2;FGR;RBL2;ARHGAP10;NDUFS8;RCN2;THRAP3;RASA2;RBMS1;ZP3;FBP1;SLFN5;ABRAXAS1;AURKB;GNG2;CBS;NT5DC2;BPNT1;GBP4;SASH1;POLQ;LIMK1;SOD2;GALM;PAXBP1
Locuses With Decreased DNA Methylation In Limbic Lobe Region Of HD Vs Control GSE72778	401/727	0.9999923444607691	0.9999975629759688	0	0	0.607688448185666	4.6522005628110995E-6	RPL34;ALKBH7;FDXR;RPL37;SAMD13;NUP214;DAXX;SAP30BP;ZNF284;ZNF283;ZNF281;ARMC9;IFT80;GTPBP1;SCAMP3;GABRG1;EID3;SARNP;RABL3;NUP98;TMEM126B;ZNF155;PIF1;CDCA2;SDR39U1;MRPL10;OAZ3;ADAMTS16;DYNC2LI1;LDHB;PCDHA1;RDH12;NUP85;BLOC1S2;HOXC5;PCDHA5;PCDHA4;PCDHA3;PCDHA2;RSU1;CFAP65;PCDHA9;ZNF148;PCDHA8;PPARGC1A;PCDHA7;S100A11;PCDHA6;C5ORF34;PRPF38A;ZNF140;NR2F1;TRIP4;BTBD11;NR2F2;GRIN2B;TMEM196;MLLT10;ZNF37A;TDP1;CYP1A1;HNRNPD;CPEB3;DZIP3;CDKN1B;KDM8;CHM;HIF3A;STON2;ARHGAP5;LRRC31;ING4;UBL3;TEAD2;UBL7;ZIK1;LYPLA2;LRRC46;GSTO2;SSR2;MYOF;PAX3;TEX14;GNL1;MRPL46;TMC4;PSMA3;ZEB2;MRPL51;GAS2;SDHAF4;NBAS;COL11A1;PELI3;NSD3;NRAS;RECQL5;PRR14L;HAS2;CSMD3;ZNF224;ZNF223;ZNF101;ZNF222;ZNF221;BCHE;RSPH4A;SLF1;WDR12;CCDC9;NUCB1;CENPN;NCAPD2;CHRM2;NCF2;CTNND2;ZBTB20;HIKESHI;MSI2;VIRMA;CDH8;MTRF1;DACH1;KPNA6;NEK1;PPP1R16B;FRMD4A;MOB3B;C18ORF54;SLC9A9;SRSF3;PGR;DGKI;MAD1L1;ZNF793;ENY2;MINDY1;PEF1;SHC1;ABHD2;ANKRD11;METTL2A;CREM;HMMR;THADA;AK7;GTF2E1;HSPBP1;GLB1L2;RAD51AP1;ORC4;HMBOX1;ORC1;TTC21B;PLXNA2;SRGAP3;TXNDC5;ANKRD28;BDNF;TMEM132B;SLC4A10;DAB1;GON4L;P4HA1;AAK1;DPP10;ARHGAP11B;LRGUK;ONECUT1;DUSP19;DUSP14;SGCE;SIN3A;ZNF649;HYDIN;WDR6;PHACTR1;PRKG1;CERS6;SGIP1;ATRX;TNFRSF19;PLPBP;ZFP91;QTRT2;PPM1B;SMDT1;NOA1;POLR1A;MTFR2;NSRP1;CNTNAP4;GLRX;RBBP4;VPS50;SLITRK3;ETFRF1;BCO2;UGGT2;ALOXE3;NTRK2;NLGN4X;KRR1;RPL35A;DDHD1;SORL1;C3ORF49;MYO1D;KLF7;POLR3A;APC;POLR3B;TSPAN19;ZNF616;TLL2;NOP53;SPG21;SLC35B3;FCF1;CBLC;SOGA3;IFIT3;EDNRB;RPS18;ATXN7L1;FBXO8;PDK2;SOX5;ST6GAL1;ATP6V1G2;TINF2;RUNX2;SPATA17;ZNF839;CRYZL1;FLYWCH1;CTXN2;EPHA3;STXBP4;CWF19L2;CFAP126;OSGEP;COMMD9;ZNHIT6;DPH5;B4GALNT2;BCL11B;PARP14;BRI3BP;ZUP1;CWF19L1;KIAA0825;RYR2;SLC44A4;C2CD3;PPP1R10;GRIK4;MRPS10;EPM2AIP1;NUDCD2;CCDC110;PCYT1B;TSC22D1;LRRIQ1;NCOA4;RGMB;SUPT3H;NME1;RPUSD2;SGK3;ZNF780B;LNP1;GNAI3;MRPS31;PRICKLE2;RGPD5;RGPD8;PRICKLE1;RAD54B;KIAA0753;RAD54L;CTNNA3;METTL6;TBL1X;MPZL3;DUOX2;MPZL2;GINS1;MAP3K3;MAP3K1;DKKL1;KAZALD1;NOL4L;XK;TRIP10;LY6G5C;FRA10AC1;RAB3GAP1;PRDM7;GEMIN2;BUB1B;OTP;GXYLT2;PPME1;DUOXA2;EP300;RAG2;KIRREL3;ALG14;NPY1R;NOSIP;CDKAL1;PCDHA13;PCDHA12;PCDHA11;POU3F2;PCDHA10;KCTD9;GPANK1;HNRNPUL1;WDFY3;FAM161B;UBE2V1;CCDC152;ISCU;KLHL18;TBC1D19;ARHGAP19;ARHGAP18;PSORS1C1;NME1-NME2;ZMAT2;CCDC140;MARK2;KLHDC10;CBX5;UQCC2;HSPA2;COQ6;PAN2;COQ2;LIN28B;DIAPH3;DLG2;FGF14;ATG16L1;CNOT11;CRISP1;ABCD2;MAST4;PINX1;PPP1R9A;RND3;HAPLN1;TTC27;TTC28;CASP9;LRRTM3;VWC2L;USP30;MYBL1;KLF10;KRT222;RUBCN;POU1F1;SUN1;ARHGEF12;PCDHGA2;PDE4D;ETV1;CIP2A;PPP2R5C;MASTL;CKAP5;IQCG;CDH10;ATG4C;PCDHGB1;CREB5;CAMK2D;BRAT1;DCTN4;NRXN1;DNAH6;GOSR1;AGPAT1;NCALD;PRRG2;MVB12B;CCDC181;BPNT1;NUP43;ZNF189;ATF7IP;GALNT7;PTCD3;CADPS;ZIC4;ARID3B;ZIC5;CCDC174
Differentially Expressed Proteins In The Liver Of 6 Mon HD Q175 Mice Vs Q20 PXD005641	395/726	0.9999923469630908	0.9999975629759688	0	0	0.5888172109461722	4.506257091437805E-6	MDC1;PRSS1;ITSN1;RAPH1;DCAF5;KRTCAP2;MPRIP;ZMIZ1;ANKFY1;PRSS3;PRSS2;DDX17;NUP214;STARD3;MBNL2;ZNF281;GTPBP6;SCRIB;SCAMP2;RUFY1;DYNC1LI1;ZC3H11B;BCAM;BIN3;BIN1;RUFY3;PLBD1;HOXB2;CYP2E1;DUS3L;LXN;CFH;GATA4;VPS26B;CFP;MTMR6;LARP1;RNF213;BLOC1S2;RDH10;EPB41L3;BRAP;F8A1;F8A2;F8A3;RAB3IP;NFATC3;EIF2AK2;NFATC1;SLC16A10;PRRC2B;MOV10;PPFIBP1;FAM135A;NOSTRIN;STRN;ATG2B;OGFR;TCF25;MRPL38;C1ORF35;STON2;ARHGAP5;PAXX;ANXA6;ELOA;CGNL1;UBL7;UPF2;CLUH;WDR37;EXOC8;PGAM2;SIRT4;RAB3IL1;TMEM42;SLC39A14;SETSIP;GNL3;F7;HEATR5B;CDC42EP4;SDHAF4;PPARA;SLC29A1;GART;EXOC2;SLC29A3;CTDP1;RPL12;TSR3;NSD3;FGD6;HLA-DMB;C16ORF91;HS1BP3;METTL7B;TIGAR;GATB;TRMT1;WDR11;MYBBP1A;LPCAT3;SERBP1;PKN2;MRE11;POGLUT1;FAM13A;GOLIM4;MSI2;VIRMA;ABHD10;STK11;GRB14;OSBP;ZNF326;MEN1;IGFBP4;VRK3;LEMD2;TOM1L1;CLIP1;TXLNA;MSH2;STIM2;ANKRD40;PHPT1;UTRN;PVALB;ARL8B;SRSF9;DNMT1;SLC26A1;FAM114A2;ITPR2;MRI1;UBR3;UBR1;CYP2C19;CYP2C18;SLCO1B1;SLCO1B3;STK38;SLC38A3;CD300LG;SLC38A4;SEC16B;EIF2B2;NEK6;PTPRD;DHCR7;BCL2L1;CRYBG1;NUMA1;SRXN1;CBWD6;CBWD2;PTPN21;C1ORF174;UFSP2;NENF;PTPN23;PIK3C2A;UFSP1;GM2A;PPP6R1;PPP6R2;WDR6;TAPT1;PLEKHG3;PLA2G12A;PLA2G12B;VWF;ATRX;VPS13D;SLCO1B7;PATL1;CTDSP1;ZNF638;BMP2K;BIRC6;MCM2;SNAP47;SMARCD2;TSSC4;NUFIP2;PLG;LMF1;ABLIM3;CSK;IGF2BP2;RILP;UBQLN2;BAIAP2;TPCN1;SNRNP40;POLR3C;RAB12;CLEC2D;SEC24C;NECTIN1;PTPN3;TNRC6B;MISP3;ZDHHC5;CISD2;GCC2;GBA2;UXT;GOLGA5;LGALS1;SNRPD2;CDC27;GOLGA1;HABP4;FBXO3;ARFIP1;SKP1;ST6GAL1;ARMT1;CTRB2;CTRB1;SLC6A13;COG1;ANK2;HLA-A;HLA-F;TIAM2;CCDC86;TLN2;ZNF830;CES1;LLGL2;IGSF8;MACF1;SLC22A1;SNX4;SCFD1;FXR2;ARSK;SYMPK;ZBED5;TRMT1L;SLC10A1;SYNRG;KTI12;STAM;PARP14;PUM2;BST2;OCLN;GOLGB1;CWF19L1;NOL11;RPS24;INTS12;AHCTF1;C17ORF75;CTSZ;FAF2;AP4E1;MIA3;HYAL1;CTSF;SPTAN1;UTP14A;UTP14C;PARP4;MINK1;COMMD2;RHOG;MRPS21;GFRA1;GAK;CSDE1;PRMT9;GBA;GNAI3;IGHMBP2;RGPD5;RGPD8;RGPD2;RGPD1;RGPD4;RGPD3;EXOSC7;ALS2CL;RANBP2;SVIL;ERBIN;SORBS1;MIB1;TMUB2;PDCL3;ITCH;GSTA5;GSTA3;GSTA2;NEDD4;GSTA1;R3HCC1;TRIP11;TJP3;OTUD4;SCARB1;FHOD1;BASP1;FPGS;SBF1;CHCHD1;SH3GL1;NSF;LIG1;PAM16;ADAM10;NOSIP;LMO7;UBE4B;SELENOO;SELENOS;LPA;DDX6;RTN3;NDUFB11;SLC1A2;ARHGAP17;FBLN1;HIGD1A;NID2;VCPIP1;CASKIN2;PACSIN3;MYH10;MARK2;ISOC2;HSPA9;MGAM;KLHL25;NUP153;TBCK;HOOK1;GNB1;UBE2O;ACBD3;GPSM1;RBM28;NVL;PDE3B;PSIP1;DBI;FBLL1;GPHN;IRF2BPL;MFSD8;RBM3;ZC3H7A;NTMT1;TIMM17B;LRRFIP2;RBM7;MAPK1IP1L;SUN2;ARHGEF12;MARS2;IRAK4;CKAP5;DDX19B;ALS2;GORASP2;THRAP3;ATG4B;PON3;POLDIP3;DDX20;LCAT;SLC3A1;AGPAT1;ATP2C1;SELENOK;SELENOI;STRN4;TBRG4;MCRIP2;ROMO1;MTA2;ARFGEF1;PTCD3;RBM39;PDAP1;ATP2B1;RMC1;PNKD;ACTC1;ERCC4;TAF6
Expression In Quadriceps Muscle Of Clcn1 Null Myotonic Dystrophy Mice (MOE430A Array) GSE14691	409/723	0.999992348356722	0.9999975629759688	0	0	0.6451107288181482	4.936176056669897E-6	LIPE;RABGEF1;AS3MT;GBP6;GBP7;PRKCE;HUS1;PHKA1;PHKA2;ZNF14;ATG12;SYTL2;MTAP;ARMC5;ACOT1;IDNK;HPD;PRR13;HACD1;COPS7A;PLA2G6;PLA2G7;SULT1A1;PRDX2;GUCD1;LARP1;PRDX4;ST3GAL5;ST3GAL2;SULT1A3;SULT1A2;B3GALNT2;GSTM1;CCZ1B;INCA1;MLLT11;GLUD2;ADI1;SFXN3;SFXN4;FXYD6;FXYD5;FERMT2;FARSB;GSTM5;BTG3;NUDT4B;ELN;TDRP;ADM;GPT;ARHGAP6;AACS;MRPL41;UBL3;ANXA6;ELOB;SH3BGRL3;TIMP4;ADIG;CLUH;DUSP3;TNNC1;NUTF2;DYNLL2;DUSP7;MRAP;MRPL52;IVD;SDHAF1;EXOC4;EXOC6;SMTNL1;GRAMD1A;ECHS1;SAMD8;STAU2;FRZB;NRAP;STX2;GPR155;EGLN3;UTP6;MYBPH;HIPK1;TUBB4B;GNMT;SMOC2;GID4;SERBP1;COQ8A;LAMTOR1;ADGRL4;EEF1AKMT1;NOMO3;UGT1A10;ALDH1L1;PHLDB1;LTN1;HIKESHI;CXCL14;LCLAT1;DEPTOR;SLN;PHYHD1;MACROD2;FADS1;NOMO1;NOMO2;SH3GLB1;TPD52;DGAT2;DGAT1;IGFBP5;IGFBP4;TPM3;FAM118B;BSCL2;MORF4L2;NHP2;PKP2;S100A4;SEMA7A;PARM1;CBFB;CUL3;ITPR1;AK4;ABHD5;NREP;FOXO1;SMYD1;SLC38A3;MAP2K6;SLC38A4;FN3K;TRAPPC2;GOT2;STYX;ARPC5;DRAP1;CNIH1;P4HA1;REEP5;CPE;TUBGCP4;BCAR3;CNTNAP2;RNF11;ALAS1;CELF2;AMD1;ARRB1;DUSP13;C6ORF226;GM2A;PTER;FUNDC1;CCDC50;PGM1;PLA2G12A;PDCD6IP;UGT1A1;CEMIP2;KCNAB1;ASPN;TIRAP;TNFRSF1A;PTP4A2;EVC;ASPH;ZNF638;SNURF;CCDC43;SLC25A10;TOP1;CEBPA;PRPS1;SMARCD2;CATSPER2;SLC24A3;SMARCD3;WBP1;GTF3C6;MLLT3;ZNRF2;UGT1A5;UGT1A4;UGT1A3;CACNG1;PCBD2;RAB28;UGT1A9;UGT1A8;SH2B2;UGT1A7;E2F8;MGME1;PPP1R14B;PPP1R14C;KCNJ8;MMAB;MID1IP1;OXR1;ATOX1;GSTZ1;VAPB;APOC1;VPS41;PI16;CDO1;SPG21;JPT1;IFITM1;AHCYL1;MT1M;PITPNA;AQP4;CALML4;PDCD2L;CRKL;RPS6KA3;IL12A;MYOZ1;TNS2;FBXO9;TNS1;ARMT1;C17ORF49;ANK3;CMBL;MT1A;FNDC1;MT1F;MT1G;ULK2;KCNQ5;BLZF1;CES1;TMEM185A;PIK3R1;APCDD1;MYL12A;TGOLN2;NKAIN1;MC2R;TSPAN8;DYM;INPP5K;CIDEA;IGF2;PRG4;CIDEC;CCT6A;CCDC88C;NDUFAF5;TMCC2;CALM1;ITM2C;FEN1;ORM1;DHRS11;C2CD2;AKR1B1;ORM2;LARP1B;HERPUD1;LIMD2;GYS2;GYS1;NNT;SDF4;ANKRD2;SEC61B;HRAS;LMCD1;SPTAN1;COX8A;PARP6;GAA;PABPC4;TNNT1;FIBIN;DNASE1L1;RAMP2;TNXB;ADH1C;MRPS35;ADH1B;SATB1;SLC43A3;ADH1A;CRIP1;CST3;EXOSC7;PAK1;ORMDL3;METTL5;EPS15;AAMDC;MAP4K3;CAP2;MPZL2;TCEAL9;PEX16;NFYB;TMEM176B;DDTL;VEGFD;SORBS1;FAH;KAZALD1;LILRB4;GSTA5;GSTA3;GSTA2;NEDD4;CCNG1;GSTA1;SERHL2;PNPLA2;FHOD3;ACAA2;PRDM4;SPPL2A;CIB2;COMT;COX6A1;TOMM20;CCND2;CAPN3;ACAA1;PDE8A;G6PD;PHYH;ALG14;ANXA11;TRAPPC2B;ACYP1;ATP1B2;ATAD3B;KCTD9;PHOSPHO2;CCNE2;GEMIN7;ABCG2;NNMT;SLC41A1;SLC1A5;HIGD1A;ACACB;ADGRG1;CACNA1S;PRODH;QSER1;WNT4;CACFD1;EIF2S2;DAP;RSRP1;SRPRA;NAT9;HSPB7;SLC2A1;TNFAIP2;ATP2A2;DBI;LMOD2;GHR;SEC61A2;SIX2;CA4;PDE4B;TMEM109;PTGIS;ABCC9;GPCPD1;FAM189B;MYH3;PEX3;MVD;CUEDC1;MYH6;OTUB2;RALA;ASB14;MOSPD1;ATP1A2;RETN;RASD2;MTA1;CLMN;DDT;MVB12B;NT5DC3;CAMK2G;GBP4;ARFGEF1;TMEM30A;TAF12;NAP1L1;MAPK14;GDAP1;IRGM;EEPD1;ACTC1;PMP22;POMK;ASB4
Cortex Coexpressed Gene Module 2 PMID17101986	175/323	0.9999923549663675	0.9999975629759688	0	0	0.5901352174969423	4.5116208312471845E-6	SRP19;SMARCB1;FRMPD4;TUSC2;ZBTB20;TOMM20;RPH3A;CCND2;RIMS3;SALL2;BASP1;STMN1;EPHB2;SCAPER;MAP3K5;EPHA4;MEF2C;ST6GAL1;CXADR;WSB2;SLC30A3;PRKCB;LMO4;DDX11;LDOC1;TBR1;IPCEF1;DGKZ;CACNB1;OLFM1;TMX4;ARMCX2;SLC9A6;MAP1A;HPRT1;TAGLN3;RIN1;LY6H;PPEF1;TOX;OPTN;STX1A;ASTN1;PFN2;SHC2;NECAB3;BEAN1;KHDRBS3;FOXG1;CHRNA7;COPS7A;PIK3R1;CABP1;CACNA1C;KALRN;KLK7;RHOBTB1;NUAK1;PITRM1;CHAD;UBR5;KCNN1;ATP6V1H;TPPP;RAB6B;ATP6V1C1;RAB4B;SYT1;BCL11A;CEP350;TNK1;HSPA12A;BTBD8;HOPX;EIF5;STAR;APPBP2;SYNJ1;RHEB;CHRFAM7A;PLCH1;SERPINI1;CALM1;FGF13;CDK14;CNIH3;DZIP3;PTPRT;PCSK1;DOCK3;DOC2A;MAST4;TCF25;ELAVL4;FHL2;ATP2A2;HSPB3;MEA1;PHF8;SPRED2;UCHL1;CHL1;NNT;B3GALT2;ENSA;IDS;TLK1;WDR7;ERC2;CTSB;ZNF365;YWHAH;DUSP3;RAB6D;SPHK2;SHROOM2;AHSA1;NRG1;KCNAB2;PPP2R5C;BAZ1B;GFRA2;RAP2A;KIF2A;ZNF638;CDH12;FAM32A;PDZRN3;INA;HDAC5;HDAC2;HLF;NDUFB6;SATB1;SATB2;GOSR1;NRXN2;FAM169A;NCALD;MNT;CUX2;SAMM50;UGP2;ADAM23;MXI1;SPOP;SLITRK5;SLC17A7;RBBP6;SUSD5;LRRC8B;EPS15;CAMK2G;CAP2;CHGA;NTRK2;ATRNL1;MTX2;MCF2;AHNAK2;CADPS;CCK;PNMA2;KBTBD11;SYT17;MAPK10;NELL2;NELL1;PINK1;KCNS1;VAPB;QPCT;ASXL3;RPS6KB2;PTPN3
Locuses With Decreased DNA Methylation In Limbic Lobe Region Of AD Vs Control GSE72778	393/690	0.9999923950239227	0.9999975629759688	0	0	0.656285507695486	4.991054564368249E-6	MAML2;GPATCH4;NOC2L;ALKBH8;ATP5IF1;RABGEF1;PXDC1;SAMD13;MEF2C;ARMC9;SOX13;ZFYVE21;UNC5D;GTPBP1;UNC13D;NUP98;RPS4Y2;SHMT2;MAPKAP1;ADAMTS12;RPS4Y1;CRACR2B;PCNX2;GALR1;PRDM16;CFAP69;VTI1A;BTBD19;DNAH11;ARPP21;NR2F1;TRIP4;BTBD11;NR2F2;GRIN2B;MLLT10;MOV10;PAH;HNRNPD;FXYD5;CPEB3;FERMT2;CPEB4;ZNF44;HIF3A;ARHGAP5;SMG8;LRRC31;LMBR1;UBL3;ADAMTSL2;TMSB4Y;RIOK1;RNF150;TEAD1;TEAD2;DUSP4;TMC1;CHST9;HELLS;LYPLA2;GRAMD2B;RBMY1F;RBMY1J;MYOF;COPZ2;TSPY4;TSPY2;GNL1;TSPY3;HADHA;PSMA3;PAX8;EXOC4;CRB2;ZNF350;HAS1;LMAN2;SPOP;ANO10;SLC17A6;METTL7A;SIAE;ZNF224;RPL19;ZNF222;ZNF221;WDR17;ATAD5;STAT2;SCAF1;GNMT;WDR11;NFIA;CCDC9;VEPH1;CHRM2;ERO1A;ZNF331;SEMA5B;NAB2;CDH8;MTRF1;CFL2;SLC39A1;NUDT13;PPP1R16B;RAB2B;EIF1AY;FAM91A1;LEMD3;TPST1;SLC9A4;MAF;LTB4R2;MAD1L1;CDKL1;LY6E;ABHD2;CREM;SLC38A11;HMMR;THADA;KRCC1;SPATA7;HMBOX1;BTBD3;TTC21B;MED31;UBR5;MCL1;TXNDC5;ANKRD28;ANKRD34A;CEP112;SLC4A10;FOXN2;DAB1;LRCH1;P4HA1;HLA-DRA;MAP3K14;ARHGAP11A;DUSP19;DYSF;ARL5B;SIN3A;TAGAP;PHACTR1;METTL15;ZNF880;CERS6;ATRX;DNMT3A;FAAH2;PLPBP;ZFP91;FAM219A;KCNAB1;BPGM;C15ORF56;NRG3;SYNPO2L;NOA1;POLR1A;EFHC2;CNTNAP5;TRIM52;FRRS1;FGL2;GLRX;NDNF;CXXC5;THSD4;HDAC7;RBBP4;ETFRF1;BCO2;OR12D2;UGGT2;POLR2L;NLGN4Y;NTRK2;NLGN4X;SPAG5;KRR1;NTRK3;FOXJ1;RPL35A;KLF3;MYO1D;CLEC2B;POLR3A;SLC25A30;TLL1;TRIM37;SLC25A31;CBLN2;PTPN3;ANTXR2;EDNRB;OPHN1;SAP130;SKP1;RSAD2;RIIAD1;EBF2;MRPS18A;P3H1;RUNX2;SFRP1;SPATA17;ZNF839;KCNQ1;CCDC86;CTXN2;PFN2;SMIM3;MACF1;NECAB1;TMEM161A;LMAN2L;PCDH15;CFAP126;MED12L;PATZ1;ARSB;CLHC1;EAF2;CIDEB;KTI12;PUM2;ZNF816;ARTN;CWF19L1;LRRN1;FKBP11;PCSK1;SLC44A3;TENM2;GRIK4;WFDC1;BRCA1;KIF11;IMMP2L;NUDCD2;AUH;SPTLC3;HYAL4;CC2D2A;CCDC110;PCYT1B;ZHX2;ZHX3;TSC22D1;NCOA4;AGTRAP;RGMB;ZFY;SUPT3H;IL17RA;NME1;RAB33B;SGK1;TLR3;COL19A1;PNMA1;KIAA0753;UBTD2;PAK6;CTNNA3;MPZL3;CORIN;SVIL;MAP3K1;DKKL1;KLHL3;LHFPL1;KLK10;RSL1D1;XK;DLC1;LHFPL6;PNPLA3;TACC2;SPC25;KDM1B;ZFAND3;HDLBP;BUB1B;LOXL4;IFI44L;IGF1R;DOCK11;RGS2;ARID2;RAG2;NOM1;ALG14;ARID5B;MR1;HNRNPUL1;POLG2;CHMP4A;CCDC152;YTHDC1;DDX1;NTM;CCDC146;ARHGAP18;PSEN1;EFNA5;PLCXD2;ARHGAP12;RASGRP3;NME1-NME2;EP400;MARK2;MARK1;TGFB3;HMGA2;PAN2;FGF14;ATG16L1;CNOT11;IL7;ALPL;FGF12;GALK2;RERE;PRR7;USP37;MAST4;DOCK8;HP1BP3;PCDHGB2;TNFAIP3;TAZ;RND3;AFF1;HK2;LTB4R;PHTF1;PITPNC1;HAPLN2;DTWD2;HEPH;LRRTM3;TMEM108;MYBL2;SCYL2;RBM6;RUBCN;POU1F1;PCDHGA4;ABCC5;PCDHGA2;PDE4D;AXIN2;DDX52;TENT5A;MASTL;IQCG;DNM3;ADGRF3;TBC1D1;RASA3;TMEM217;PCDHGB1;SCN4B;CREB5;PLEC;CAMK2D;NRXN1;LEF1;NR2C2;USP18;SELENOI;BPNT1;DNAI1;OPCML;ZNF189;CMTM7;POLQ;C2ORF74;TAF12;EYA3;CADPS;ZIC4;SOD2;SOD3;CHFR;CCDC174
Genes Up-Regulated In HD Grade 2 Markers In Human Caudate Nucleus (HG-U133A) GSE3790	378/703	0.9999924051455871	0.9999975629759688	0	0	0.5736634146631825	4.356906661447399E-6	IFITM1;AHCYL1;SPARC;TRIL;ITSN1;MT1M;CCP110;MLC1;AQP4;RBPJ;AQP1;EPS8;C4B;KIAA0930;SOX2;C4A;GJA1;MT2A;RNF114;LGALS1;BBX;PLCE1;PXDC1;IER5;TNS2;SOX5;TNS1;DDX17;SAP30BP;PAQR6;WSB1;IFRD1;DICER1;CLDN5;SHTN1;DYNC1LI2;AZGP1;DDX39A;GAREM1;DAAM1;DAAM2;PARD3;DDIT4;MT1F;CDIP1;MT1G;EZR;PLPP3;PRR11;RIN2;ATF3;SF1;PLA1A;MACF1;IGSF1;IQGAP1;ZNF24;GNS;SLC5A3;C3;SCGB1D2;TSPAN6;MYO6;KCNN2;RALGDS;S100A11;TRPM3;BANP;SNX6;BARD1;GPR17;CDK19;HLA-DRB4;YES1;FZD5;INSR;RDX;NR2F1;LARP7;GDF1;NFATC1;ABCA8;CP;PAICS;STAG2;ID2;ID1;SSPN;ID4;ECHDC2;ID3;HBP1;HLA-DRB3;CD24;TECPR2;FERMT2;CDKN1C;BTG1;SERPINA1;SLC44A1;BHLHE41;STON1;ADIRF;HIF3A;ARHGAP5;OSBPL11;LRRC1;CSRP2;ADAMTSL3;EFCAB1;KIF13B;TSPO;CTSH;UBXN7;OFD1;ZCCHC24;GRAMD2B;ZHX2;ZHX3;DUSP1;IFNGR1;ANXA5;TCF12;TFEB;EMP1;PRPF40A;EMP3;GAB2;RHOC;SLC39A14;IL17RB;SERPINB6;ITPKB;ENAH;PLSCR1;ZEB2;BDH2;MDFIC;PACS2;MYOT;CDC42EP4;PLSCR4;COL21A1;HCLS1;PMP2;ANGPTL4;PLIN1;SGK1;CRYAB;PTMA;CD44;VGLL4;GRAMD1C;KANK2;C1QA;TAGLN;MYRF;SATB2;GNAI3;CXCR4;ASCL1;HSD17B7;APOLD1;RXRA;FLNA;METTL7A;GPC4;LDLR;TCEAL9;WWOX;GSN;CAVIN1;GOLM1;AKR1C1;TMEM176B;LAPTM5;AKR1C3;ERBIN;BBOX1;AKR1C2;HIPK1;AGT;ALDH4A1;GATM;TPPP3;FABP5;DPY19L4;AGBL2;SERBP1;HLA-DPB1;PKN2;FRYL;HSPA1B;LGR4;TJP2;ALDH1L1;NAB1;FAM13A;FAM107A;GOLIM4;TNC;ZBTB20;IRS2;HNMT;FGF2;IGF1R;PAIP2B;SALL1;LAMP1;RGS1;RNF19A;COTL1;CAPN3;GYG2;ACAA1;ARHGEF40;FADS1;CSGALNACT1;FBXW12;SEMA6A;IGFBP5;IGFBP3;SWAP70;POU3F2;GEM;TPST1;TYROBP;SELENOP;APLNR;SLC27A6;NOTCH2;RASL12;NOTCH1;CBFB;SHC1;YTHDC1;GMPR;LTBP3;ACACB;LTBP1;NDRG1;NPAS3;ZFP36L1;HMBOX1;MOBP;BAG3;CALD1;NACC2;ZBBX;PACSIN2;EIF4EBP3;ZNF423;PRODH;PLTP;MORC2;MCL1;CYP2J2;CD164;CEP350;ZBTB16;PTCH1;RARRES2;EPHX1;HSPA6;INHBB;SYNJ2;HSPA2;QKI;GFAP;EFNA1;NFKBIA;CXCL12;MAFB;PTPRC;BCL6;NASP;LHX2;CNOT2;MAFF;BCL2;HLA-DRA;PLXNB2;PLXNB1;TCF4;FGFR3;ZNF652;ACADVL;MCUR1;MCM7;MAST4;ITGB4;CHD7;PZP;HMGB2;LMOD1;DBI;NXT2;YBX3;DNALI1;AFF1;PTBP1;HEPH;ADAMTS1;TRPS1;DBT;EFHD1;ITGB8;WDR6;RBM6;KLF10;EMX2;VWF;TMEM255A;SORD;NAV2;CKAP4;IQCG;TNFRSF1A;TGFBR3;PTP4A2;FCHSD2;DDAH1;TMBIM1;EFHC1;CHI3L2;CHI3L1;ITGA6;CERS1;CDH19;KDM3A;CEBPD;HDAC1;PON2;LEF1;LRP4;LCAT;PBXIP1;PRCP;ATP1A2;ADD3;TOB2;DNAJB2;PDLIM2;DNAJB6;CLMN;NT5DC2;ERBB2;MKNK2;MXI1;LRIG1;CCL2;SH3BP4;GBP2;PDLIM5;CAMK2G;SASH1;POLR2M;NTRK2;ANGPT1;MYO10;PCDH9;SPAG6;MID1IP1;LIMK2;AHNAK2;PDE4DIP;KLF4;S100B;SORL1;KLF2;BAIAP3;SYT17;P2RX7;KLF6;NECAP2;NFASC;RAB13;ACKR3
Up-regulated Genes In CD40L Activated Microglia PMID16182406	334/699	0.9999924153840785	0.9999975629759688	0	0	0.4469841779607032	3.390216169597649E-6	ATF2;POP7;TES;ZFYVE9;ITSN1;TESK1;ICAM3;UBE2L3;RPS6KA4;RPS6KA2;CDC27;RCC1;PRKACB;IER2;IER3;TSPYL2;DAXX;SMARCC1;DDX11;KRT8;ACTN4;HLA-A;SCAMP1;HLA-F;SCAMP2;BCR;PRKAR1B;ADGRB2;BIN1;EWSR1;PRKAR1A;RBP1;PRKD2;TRIB3;ULK1;NUP98;RPL29;EZR;CLOCK;ATF3;VPS28;ANP32A;IQGAP1;THY1;GABARAP;PRDX2;FXR2;NTHL1;MICAL1;MYO6;ASL;APOE;PATZ1;ATG7;LYN;VASP;EGR1;XRCC6;PHC1;CCZ1B;MCAM;RDX;NR2F2;MAGOHB;SMARCA2;COL1A1;PCDHGA10;FIBP;PCDHGA11;STAG2;GIPC1;TOLLIP;ID1;OGDH;SFXN3;CDK10;ID3;CALR;ITM2C;COL18A1;FEN1;GPAA1;MED16;FARS2;MECP2;ACTR1A;PEA15;ANXA6;ANKRD1;ARIH2;MLX;TSPO;RAC3;KIF1B;SPTAN1;DUSP5;DUSP3;RING1;PARP1;PRMT2;DUSP1;IFNGR1;NUTF2;TYK2;SREBF2;NME1;DDB1;VAMP8;GAK;ARHGEF9;PAX8;CDC42EP3;ALDOC;ALDOA;PAFAH1B3;TLR4;VAMP2;DBN1;ARF6;PAFAH1B1;NAPA;TAGLN;STX18;ADCY3;CAPG;CENPB;FSTL3;ARNTL;NT5C;PSMC3IP;RXRB;GGA1;PURA;TUBA3D;TUBA3C;BGLAP;STX5;STX4;STX2;PCNT;SRSF10;RAE1;BRD4;MBD3;NPDC1;RANBP2;NQO1;CDKN2B;SF3A1;SLC16A1;CAVIN1;IL10RB;MGMT;MCRS1;PCGF2;RPA1;UBE2G2;TUBB4B;TJP1;KRT19;ABI2;MYBBP1A;AXL;TTC3;PKN1;SEMA5A;SCARB1;NDUFA13;NARF;CSF1;KDM1A;TUSC2;NAB2;INPPL1;TTF1;PVR;TXN2;RGS5;ZFP36;CCND3;LAMP1;PLAU;GRB10;KPNA6;PIM1;SIRPA;SH3GL1;PDIA3;MAP2K2;IGFBP5;IL11RA;LMO4;IGFBP3;ANXA11;UBE4B;DGKZ;SAP30;RAB32;CLIP1;ADAM17;MAPKAPK3;LOX;MAPKAPK2;RPP21;SRSF3;PKP4;FKBP4;UTRN;TSSK2;MAD1L1;VCP;ARL2;HTRA2;FBLN1;PRPF8;NPAS2;PHF21A;SLC9A3R2;NME1-NME2;SLC9A3R1;CNN1;ATXN2;ATXN1;KIF3B;CALD1;DEAF1;EIF4EBP1;PACSIN2;MYH11;MSC;PLTP;SKIL;MCL1;TFAP2A;CD164;TGFB2;ZFHX3;SMAD3;CBX4;UBE2C;HMGA1;TBCD;NSFL1C;CDK4;GNB1;BLMH;BCL2L1;FBN1;MXD4;PCDHGB7;PCDHGB6;MCM7;NUMA1;PCDHGB5;CELF1;PCDHGB4;PCDHGB3;PCDHGB2;TNFAIP2;ATP2A2;CHD4;SLC2A3;CHD3;CXCL2;YBX3;GPHN;CABIN1;LMNB1;SUMO3;FLOT1;PCDHGA7;PCDHGA6;PCDHGA5;PCDHGA4;DIS3;PCDHGA2;CAD;RANGAP1;SENP3;NIPSNAP1;TSN;TGFBR1;TNFRSF1A;DNM2;PCDHGA9;IRF3;RABEP2;PCDHGB1;TMBIM6;TNFRSF25;MCM2;PLEC;PPP1R15A;SMARCD2;SMARCD3;DCTN2;LAMA2;DCTN1;SRF;DCTN4;GOSR1;LRP5;PDHB;ATP1A1;HDAC6;AURKB;HDAC7;ACAN;CLN3;NXF1;MTA1;RBBP4;BNIP1;CCL2;MAPK1;RBBP6;MLXIP;PCDHGC5;BNIP3;PCDHGC4;PPP2R3A;PTPN14;TBX3;KLF6;MARCKS;WEE1;MYO1C;DES;TRIM39;EIF3G;STUB1;TAF6;EIF3C;NECTIN2
Down-regulated Proteins In The Liver Of 6 Mon HD Q175 Mice Vs Q20 PXD005641	375/693	0.9999924309018967	0.9999975629759688	0	0	0.5821417415243227	4.406304627513746E-6	MDC1;PRSS1;ITSN1;RAPH1;ZDHHC5;CISD2;GCC2;DCAF5;GBA2;UXT;KRTCAP2;GOLGA5;LGALS1;MPRIP;SNRPD2;ZMIZ1;CDC27;GOLGA1;HABP4;ANKFY1;FBXO3;ARFIP1;PRSS3;PRSS2;SKP1;DDX17;NUP214;STARD3;ST6GAL1;MBNL2;ARMT1;ZNF281;GTPBP6;SLC6A13;COG1;SCRIB;ANK2;HLA-A;HLA-F;SCAMP2;RUFY1;TIAM2;DYNC1LI1;ZC3H11B;BCAM;BIN1;RUFY3;PLBD1;CCDC86;HOXB2;TLN2;ZNF830;DUS3L;CES1;LLGL2;IGSF8;MACF1;CFH;SLC22A1;GATA4;VPS26B;CFP;MTMR6;SNX4;SCFD1;LARP1;RNF213;FXR2;BLOC1S2;RDH10;EPB41L3;SYMPK;ZBED5;TRMT1L;BRAP;F8A1;F8A2;F8A3;SLC10A1;SYNRG;RAB3IP;NFATC3;EIF2AK2;KTI12;NFATC1;SLC16A10;STAM;PARP14;PRRC2B;PUM2;BST2;MOV10;PPFIBP1;OCLN;FAM135A;GOLGB1;CWF19L1;NOSTRIN;STRN;NOL11;ATG2B;OGFR;INTS12;AHCTF1;C17ORF75;TCF25;CTSZ;FAF2;MRPL38;AP4E1;C1ORF35;MIA3;ARHGAP5;PAXX;HYAL1;ANXA6;ELOA;CTSF;SPTAN1;UTP14A;CGNL1;UBL7;UTP14C;UPF2;CLUH;WDR37;PARP4;EXOC8;PGAM2;MINK1;SIRT4;COMMD2;RHOG;RAB3IL1;GFRA1;TMEM42;SLC39A14;SETSIP;GNL3;GAK;F7;HEATR5B;CDC42EP4;CSDE1;SDHAF4;PPARA;SLC29A1;GART;PRMT9;EXOC2;SLC29A3;CTDP1;RPL12;TSR3;GBA;GNAI3;IGHMBP2;RGPD5;RGPD8;RGPD2;RGPD1;RGPD4;RGPD3;NSD3;EXOSC7;FGD6;HLA-DMB;ALS2CL;C16ORF91;HS1BP3;RANBP2;SVIL;TIGAR;ERBIN;GATB;TRMT1;SORBS1;WDR11;MIB1;TMUB2;PDCL3;ITCH;MYBBP1A;LPCAT3;NEDD4;SERBP1;R3HCC1;TRIP11;PKN2;TJP3;OTUD4;SCARB1;MRE11;POGLUT1;FHOD1;FAM13A;GOLIM4;MSI2;VIRMA;ABHD10;STK11;GRB14;BASP1;OSBP;FPGS;ZNF326;SBF1;CHCHD1;MEN1;SH3GL1;NSF;LIG1;IGFBP4;PAM16;ADAM10;NOSIP;LMO7;UBE4B;VRK3;LEMD2;TOM1L1;SELENOO;CLIP1;TXLNA;MSH2;SELENOS;STIM2;ANKRD40;PHPT1;UTRN;LPA;PVALB;ARL8B;SRSF9;DDX6;RTN3;DNMT1;SLC26A1;FAM114A2;NDUFB11;SLC1A2;ITPR2;MRI1;UBR3;ARHGAP17;FBLN1;UBR1;CYP2C19;HIGD1A;CYP2C18;NID2;SLCO1B1;VCPIP1;CASKIN2;SLCO1B3;STK38;PACSIN3;SLC38A3;CD300LG;MYH10;MARK2;SLC38A4;HSPA9;SEC16B;MGAM;EIF2B2;KLHL25;NEK6;NUP153;PTPRD;TBCK;HOOK1;GNB1;UBE2O;DHCR7;ACBD3;BCL2L1;GPSM1;RBM28;CRYBG1;NUMA1;SRXN1;CBWD6;NVL;PDE3B;CBWD2;PTPN21;PSIP1;C1ORF174;UFSP2;DBI;NENF;PTPN23;PIK3C2A;FBLL1;IRF2BPL;MFSD8;RBM3;GM2A;ZC3H7A;PPP6R1;PPP6R2;NTMT1;WDR6;TIMM17B;LRRFIP2;RBM7;TAPT1;PLEKHG3;MAPK1IP1L;SUN2;PLA2G12A;PLA2G12B;ARHGEF12;VWF;MARS2;ATRX;VPS13D;SLCO1B7;IRAK4;CKAP5;PATL1;DDX19B;ALS2;CTDSP1;GORASP2;THRAP3;ZNF638;BMP2K;ATG4B;BIRC6;MCM2;SNAP47;PON3;SMARCD2;TSSC4;NUFIP2;POLDIP3;DDX20;LCAT;SLC3A1;PLG;AGPAT1;ATP2C1;SELENOK;SELENOI;STRN4;LMF1;TBRG4;ABLIM3;MCRIP2;CSK;ROMO1;IGF2BP2;MTA2;RILP;UBQLN2;ARFGEF1;PTCD3;RBM39;PDAP1;ATP2B1;BAIAP2;TPCN1;RMC1;SNRNP40;PNKD;ERCC4;RAB12;TAF6;CLEC2D;SEC24C;NECTIN1;PTPN3;TNRC6B
Genes Up-Regulated In Influence Of Spt4 Deletion On Expression In Yeasts (Biological Repeat 2) GSE33497	138/261	0.9999924358781277	0.9999975629759688	0	0	0.560506816038304	4.239757901814597E-6	LPGAT1;TAMM41;COX6A1;COX6A2;LCLAT1;PSMD9;MAEA;MPC1;PPME1;SLC16A6;CHAC2;CHAC1;PIP4K2C;GYG2;SLC16A3;TCP11;SLC16A5;ATG3;ACOT8;G6PD;ARMT1;SDS;ATG9B;ATG9A;STX7;ACOD1;SDHA;RBX1;PRKAR1B;GAPDHS;TSNARE1;IDO2;SF1;COX19;PFKFB1;PFKFB4;ABHD4;COX15;CHAT;ABHD5;SLC5A5;NPC1L1;ESD;MED31;MPC1L;HACL1;DMAP1;PRELID3A;ACBD7;HSPA9;NUS1;HSPA8;HSPA6;SLC16A12;AMMECR1;SLC16A11;SLC16A10;HSPA2;CRLS1;SLC16A13;PM20D1;DRAP1;PEX5L;SNW1;ADCK2;PEMT;ZNF778;ATG2B;SRXN1;FAF1;FAF2;QPRT;GPT;DBI;SLC2A3;ABCC12;GYS2;ING4;GYS1;ING5;ATIC;CPT2;DDI2;DDI1;PPP6R3;TCP11L1;UQCRFS1;HORMAD2;HORMAD1;PGLS;SLC36A1;SLC2A11;PDPK1;SLC2A13;ABCC5;ELOVL3;SORD;VPS13A;ELOVL6;ACTR8;SLC25A16;SDHAF2;SDHAF3;GORASP2;PEX3;PTRH1;HAGH;BCAT1;FBP1;FBP2;SF3B4;WDR45B;STX18;USP12;GDPD1;SLC3A1;GDPD3;UQCR10;STRN4;PTPA;PSMB4;SLC25A28;HECTD2;AP2S1;RAD54L;LCMT1;YTHDF2;NFYA;TTC39C;GCK;TTC39A;MYO1E;GALE;TRIP13;CRAT;HSPA1B;LPIN3;MYO1F
Differentially Expressed Soluble Proteins In Cerebellum Of 8 Wk R6/2 Mice PXD004973	372/676	0.9999924754642542	0.9999975629759688	0	0	0.6052641755987153	4.554349059657975E-6	RSC1A1;MAML2;RPL31;GPATCH4;SMC5;AQP4;UBE2L3;NSDHL;C1GALT1C1;DPYSL4;DPYSL5;SOX18;ANPEP;CKMT1B;FBXO3;RPL38;VPS35;SNRPD3;BSN;CCDC92;TNS2;EIF2A;SCN1A;ABHD14A-ACY1;TANGO6;ARMT1;PRKCB;CACNA2D2;TALDO1;PHKA1;CARHSP1;RRAGA;BTD;KATNAL1;CRYZL1;ASPHD2;HPRT1;KCTD12;SIK2;SF1;IGSF8;LXN;ABCB7;SDC3;WNK4;GSKIP;AGAP4;CD99L2;THY1;PLA2G6;RNPC3;BLOC1S5;MRPL20;LDHA;RNF214;GNG10;PRPSAP2;PPP1R2B;TTPA;COX2;DHX38;OTOF;TSPAN2;STXBP6;PRELID3A;TRMT1L;SPTBN2;CDK17;FZD1;CADM3;CDK19;CADM4;IQSEC2;MAGEE1;CADM2;EDEM2;ABCA9;PRRC2C;RMDN3;UPF3B;RMDN1;CP;MRPL24;HSPA12B;MRPL21;SNAP91;UBAC2;EIF5;INTS7;DZIP3;TMEM9B;CC2D1B;MYOM1;BARHL2;TOP2B;PPP1R17;SLC44A1;MRPS14;HEXB;MRPS10;UCHL1;MED13;UBL3;PEA15;DLGAP1;ELOB;NELFCD;QSOX2;GIT1;UPF1;PACRG;AHSG;OPALIN;SIRT4;SYN2;SETSIP;ITFG1;PLCB4;SLTM;KIT;ALDOC;C5ORF51;ZNF236;ALDOA;ARF5;DBN1;RAPGEF4;LILRA6;C11ORF54;WDR45B;MRPS36;RPL12;PRUNE2;STX18;LILRA1;LILRA2;PHYHIP;SLC7A2;GNAI1;LILRA4;NT5C;PPP1R2;ANKMY2;EXOSC6;PURA;BCLAF1;EXOSC5;TMEM169;GPC1;SLC17A5;ZSWIM8;EMC3;NCDN;RPS2;GABRD;RAE1;RFTN2;BCHE;RSPH4A;YIPF1;SERPIND1;CKMT1A;GAD2;NMNAT3;LILRB1;SNCAIP;TUBB4A;DEF6;LILRB5;ARCN1;BATF;KBTBD4;ABI2;FABP5;XPOT;AXL;NEDD4;PLP1;COQ8A;CRAT;ZNF334;GDA;SIRPG;BZW2;CDH7;SLC8A2;TMEM266;FAM162A;SACS;EP300;SIRPA;ACAA1;NEPRO;CMTR1;PPP1R16B;ANGEL2;PPP1R16A;TOMM34;CNPY3;PCDHA13;PGD;PCDHA12;POU3F1;DGKZ;CLIP3;PCP2;ILVBL;MYADM;ADAM9;SRSF3;DPEP1;FETUB;RELL2;CDKL1;GRIA1;DDX6;RTN3;SLC1A2;HTRA2;LIN7A;RASAL3;SPATA5;CACNA1G;TIMM50;SLC9A3R2;EIF1AD;C1ORF226;ADGRG1;GRK2;CDH20;CNTNAP3B;THEM4;PACSIN3;GRIA4;CYP2J2;ANKRD29;OSBPL8;UROS;CACFD1;VTA1;NUP153;TIMM44;HOOK3;CORO2B;IGSF11;LRFN2;MLXIPL;MAP3K15;DLG3;REEP4;MOB2;PIN1;RNF103-CHMP3;DNAL1;CNTNAP3;ISY1;GPSM1;RBM26;SOWAHB;PTEN;HMGB2;DPY30;ARRB1;DBI;DNPH1;SIRPB1;HAPLN2;PTBP1;RPL7A;MFSD6;SGCD;GRM4;SCRN1;PPP6R1;PRADC1;DBT;C8ORF82;PHACTR1;POLL;PGLS;CA8;GGACT;RBM7;RBM5;SCYL2;SNTA1;KRT222;BCAS3;GRID2;RBM14;CDADC1;HMGCS1;PLA2G4E;ATP6AP2;FGG;AHSA1;GPX7;RPL13A;KCNAB2;RANGAP1;POMGNT1;TTC38;HAUS1;AGAP6;ELF3;VGF;AGAP5;THRAP3;CPTP;LANCL2;CHMP3;COL6A3;RBMS1;SMCR8;HAGH;SEC22B;ASPA;ITGA9;SHANK1;CAMK2D;PDXK;DDX24;NDUFB4;DCTN4;USP12;LRP5;AFG1L;PDXP;LRP2;MFF;FAM169A;OGFRL1;TFPT;SV2C;SLITRK2;CBS;SV2A;LRIG1;IGF2BP3;SNCB;EIF4E;PLEKHH1;CFAP20;LURAP1;KCNJ3;CLVS1;SMARCE1;NTRK2;SPAG7;SSB;TXNRD2;FBXL19;CMTM5;AHNAK2;CYHR1;APOBR;IMMT;EXOG;S100B;CABLES2;NFASC;SNRNP40;ACTC1;SYT12;SCD;BAX;NUP35;PABPC1L;NAXD;ALDH8A1;EIF3C;SPG21
Nucleus Gene Module From Mouse Brain PMID20616000	337/672	0.9999924862814916	0.9999975629759688	0	0	0.49382860458583355	3.7105030660985203E-6	ATF2;SLC23A2;FAAH;ZMYND8;STMN4;SOX2;GJA1;CAPNS2;FGFR1OP2;FBXO3;VPS35;CCNL2;SCN1A;SKP1;EPHA7;WSB2;PRKCE;SACM1L;AP1B1;ACSL4;CSNK1D;HDHD2;PHKA2;GABRG1;ARMC1;THAP4;TIAM1;LACTB2;RUFY3;ZFYVE19;TBPL1;ULK2;FAM76B;KCTD12;CLOCK;CGGBP1;OSER1;ZNF275;STXBP3;ABCB7;MYCBP2;TPRG1L;SLAIN1;SMIM7;MED12L;PLAC8;CYB5R4;GNG10;ZNHIT2;FXR2;TSPAN6;ST8SIA4;SSR1;RALGDS;ATP6V1C1;GPM6B;NTSR1;PRPF38B;IFITM10;RABGAP1L;FZD5;MTERF3;RDX;FZD8;MYO5A;STAM;CYP4F8;ELL2;SMARCA2;SNAP91;UBAC2;EIF5;SLC6A9;PKIA;ID2;WNK2;CREBRF;LRRN1;CDK14;CPEB2;RETREG1;FERMT2;CD200;ITM2B;RNF220;ARF4;TOP2B;HNRNPCL1;HNRNPCL2;HNRNPCL3;SNX10;CTCF;OSBPL11;PRSS23;EEA1;MED12;GYS1;NHSL2;PIP4P2;IMPA1;XPO6;GNPNAT1;GABPA;ZIK1;LYPLA2;APOBEC2;KCND2;TSC22D1;TCF12;ZFR;FAM126B;ZFY;ZHX1;ITFG1;MLF2;NME1;MED23;MRAP;KAT2B;KIF2A;CINP;GAS2;PELI1;HNRNPH2;C5ORF51;MFGE8;CACUL1;PCYOX1;RAPGEF4;MAGEH1;NAPB;GPALPP1;GDPD3;PTN;GNAI1;TM9SF3;TRAK2;TUBA3E;ADAM28;BCLAF1;TUBA3D;ATP5F1A;TUBA3C;PLAGL1;SC5D;MGAT2;PAIP2;SRSF10;EPS15;SRSF11;SF3A3;CASP8AP2;NFYB;GAD1;NR1H4;RSRC2;DHRS1;TM9SF2;KLHL9;VMP1;SPCS3;SPCS2;PSMC6;FABP5;XPOT;SLMAP;SNX14;NEDD4;CCNG1;FKBP1B;TTC3;RNF141;CDK5R2;GUCY1B1;FMR1;UBE2D2;ZFAND6;MRFAP1;NUCKS1;AUP1;AMOT;TXN2;RGS2;SLK;CDH2;TRAPPC12;ZNF326;SBF2;PHLDA3;FBXW4;RAB2A;RARS2;PDIA3;BNIP3L;EIF1AY;FBXW7;IST1;STX7;DYRK1A;MATK;SHISA5;TTC7B;ADAM10;LMO7;FAM91A1;NRBP1;PGF;MID2;RPP25L;BSCL2;TMEM134;PREPL;ARMCX2;MORF4L2;CLIP4;SRSF2;ADAM9;SRSF3;PKP4;MASP2;MATR3;RELL1;SCG3;SRSF5;FAM8A1;SCG2;EMID1;LY6E;PSMD12;YTHDC1;CUL3;UBR3;COX7A1;RAP1GAP;ZFP36L1;ARHGAP21;RAP1A;HNRNPDL;NDN;EVI5;ENKD1;HSPA9;IVNS1ABP;KLHDC2;SYT5;CD164;HSPA8;SYT3;QKI;AZIN1;G6PC3;SP3;CNTN1;UBA2;STT3B;FGF12;EIF4G2;SNAP25;RNF11;SOWAHC;USP33;PTEN;PSIP1;TSPAN12;ELAVL2;GPHN;RPGR;ADGRE1;EEF2K;YWHAQ;NPTN;PGLS;ARL5A;ACTR2;NAA30;PLA2G4F;CDADC1;CHUK;ACTR6;VBP1;TTC33;RBM18;ATP6AP2;NAV1;PLRG1;PTBP2;PJA1;DDX19B;LATS2;RCN2;SAPCD1;TFDP3;ZNF638;ZNF878;SOWAHA;TRABD;TSEN34;HDAC2;TSSC4;WBP1;VPS4B;HMGCR;CLCN3;RNFT1;NXF1;UGP2;DNAJB6;BNIP1;RBBP9;MAPK1;CSK;RBBP6;MEST;UBQLN2;CLVS1;CHGA;RBM39;SSB;TMEM30A;KRR1;BNIP3;CADPS;LIMK1;TMED7-TICAM2;FOXJ1;NAP1L2;NAP1L1;DDHD1;MFSD14A;MFSD14B;SCD;RAB18;ESF1;RGS11;TNP1;SPG21;CSNK1A1L
The Global Ubiquitinome Data Of The Soluble Fraction From The Brains Of Q175 And WT Mice PMID31138642	351/660	0.9999925186083176	0.9999975629759688	0	0	0.5605053041946246	4.193375406895617E-6	CHIC2;AHCYL1;ARL6IP1;CPNE5;HDAC11;PITPNA;MLC1;AQP4;SLC4A3;TMEM91;RPL6;UBE2L3;SCAMP5;ZFYVE28;GJA1;DPYSL4;DPYSL5;DPYSL2;STMN1;AP1S2;FBXO3;KIF21A;BSN;GOLGA7;SCN1A;SKP1;STARD3;ATP6V1G2;SLC6A17;PRKCB;AP1B1;TALDO1;UNC5C;ANK2;SLC6A11;ACTN4;ANK3;SCAMP1;HPCAL4;STX1B;ADCY9;PRKAR1B;BIN1;PRKAR1A;RUFY3;MAP1A;KCNQ2;CDIP1;HPRT1;PLPP3;UBA52;CTXN1;STX1A;ASTN1;GPM6A;ABCB1;MAOA;CEND1;VPS26A;CD99L2;PCNX3;PRPSAP1;LDHB;NEU3;LDHA;PPP3R1;EPB41L3;ATP6V0A2;MAP6;ATP6V1C1;GPM6B;ATP6V0A1;SNX6;BRAP;GSTM3;PRRT3;NDFIP1;PRRT2;ABCA5;CADM2;MCAM;MYO5A;STAM;GLUD2;GJB1;CALY;TOLLIP;FXYD6;ITM2A;ITM2B;ITM2C;GPI;PYGB;TMEM151B;KCNC2;FAF1;ARPC1A;OTUD7B;WASL;SMPD3;UCHL1;ATIC;NKIRAS1;XPO5;ANXA6;KIF1B;STUM;UBL7;RAB6C;TPI1;ZER1;SLC32A1;TSC22D1;OPALIN;PGAM1;ANXA5;PGAM2;RHOG;DYNLL2;SYN2;SETSIP;SIRT2;TOMM40L;NME1;DDB1;GPRC5B;VSNL1;KCNMA1;PITPNM2;ACSBG1;ALDOC;ALDOA;PTMA;PAFAH1B1;SLC29A2;NAPB;PNCK;PLPPR4;KCNA2;GRAMD4;GNAI1;MFSD4A;PURA;PAK1;GGA3;PSMB5;ATP5F1B;TCEAL1;SLC17A7;NCDN;RPS2;DCPS;EPS15;LNPK;RPL19;NPDC1;GAD1;TMUB1;GAD2;TUBB4B;TUBB4A;MIB1;TMUB2;ITCH;PSMC6;AXL;PLP1;LAMTOR1;RNF141;RAB3B;WASHC4;RAB3C;CHRM1;ATP8A1;GDA;CTNND2;MPI;FAIM2;AUP1;SLC8A1;SLC8A2;EEF1B2;CDH2;UROD;BASP1;KIF5A;PALM;TRAPPC13;AP2M1;SH3GL1;RAB2A;TPD52;NSF;STX8;APLP1;TTC7B;UBE2E2;TUBA4A;CLIP3;DISP2;TOM1L2;PREPL;ADAM15;SCN8A;FKBP8;ELMO2;AMPH;UBE2V1;FKBP4;PVALB;ARL8B;CUL9;CSF1R;GRIA2;DNMT1;VCP;LRRC57;NDRG3;CNP;CUL3;HPCA;ITPR1;CACNA1B;SLC1A2;KLHL11;LIN7A;AK5;NDRG2;NDRG1;PLD3;ARL17A;ALDH3B2;ADGRG1;DPP8;ATP6V1H;SLC38A3;TBC1D17;RAB6B;SLC15A4;PLXNA4;SYT5;FDPS;HSPA8;SYT1;ISG15;HSPA2;NSFL1C;PTPRC;SYNJ1;DLG3;GNB1;GNAS;GNB4;CSPG5;UBE2O;ESAM;LRP12;TMEM35A;DPP10;SNAP25;RNF13;MEGF10;RNF14;CELF2;DOCK7;NGLY1;USP34;SLC2A1;ATP2A2;DBI;SLC2A3;PIK3C2A;ELAVL2;YWHAQ;DDI2;FUNDC1;ME1;FLOT1;WDR7;PGM1;YWHAH;PDCD6IP;PEG3;PDPK1;RPL13A;UBE2QL1;KCNAB2;EPN2;EEF1G;RABEP2;SNPH;DNAJC5;LANCL2;ASPA;CUEDC1;SCN4B;OTUB1;PLEC;CAMK2B;HCN4;PRPS1;SNAP47;RGS17;HDAC2;CAMK2D;PDXK;NLGN2;CAMK2A;OPRL1;ATP1A3;CRMP1;NRXN2;ATP1A2;ATP1A1;ATP2C1;CACNG8;GNG3;GNG2;SV2B;ERBB4;GNG4;SV2A;GNG7;NCAM1;FSD1;WASF1;SLC25A22;TRIM44;WASF3;UBQLN2;TIMM8B;USP25;SLC12A5;TMEM30A;CADPS;ATP2B2;ATP2B1;S100B;NAP1L5;SOD1;MYO1D;MAPK10;RAB14;SYT12;IMPDH1;RAB15;SYT11;SCD;BAX;TPT1;HCN1
HD Grade 3 Markers In Human Frontal Lobe BA4 (HG-U133A) GSE3790	353/654	0.9999925349561106	0.9999975629759688	0	0	0.5794950822969875	4.325972369831699E-6	OXTR;ZFYVE9;UBE2L3;C4B;C4A;KIAA1109;RNF115;MT2A;RPS17;RPS19;CDC27;AP1S2;FAM53C;BBX;RPL35;SMCO4;RPS11;SLC12A6;PRKACB;IER3;FBXO9;SOX5;TMPO;MEF2A;EPHA4;MEF2C;RBFOX2;SDS;CACNA2D1;MTUS1;DICER1;ANK3;SCAMP1;MAPK8IP3;ATG12;MAPK8IP1;NISCH;INPP4A;INPP4B;DYNC1LI2;CYP2U1;HECW1;ANOS1;RIN3;RIN2;CGGBP1;RABL6;EPHA2;FPR1;STC1;PIK3R1;GLG1;C3;UGT8;FLRT2;FLRT3;EPB41L3;PDGFC;MAP7;SSR1;SYMPK;ZNF148;ZBTB7A;MAP9;BANP;BARD1;GPR17;CADM3;RABGAP1L;CADM4;FZD5;TIPARP;GDF1;NR1D2;NMI;CP;PBX1;CCT6A;PEX5L;MAGED4;NOL11;CALM1;RPS21;TECPR2;PRR36;C2CD2L;GABRB3;DIRAS3;CDKN1A;BTG1;RPLP0;HILPDA;ADM;WASL;MED16;UBL3;HEY1;RSRC1;TRIM2;NCS1;TCP11L1;ARIH2;GPR137;TSPO;IDS;ELOB;CD34;SPTAN1;CTSC;CD53;UPF1;CDV3;SERPINB1;TMED9;KCND3;NCOA3;ITPK1;ZFR;PRPF40A;SLC39A14;ZDHHC17;ZDHHC14;APRT;KAT2B;HCK;GPRC5B;PLSCR1;RAP2A;SLC7A8;CSDE1;KCNMA1;HCLS1;PLIN2;ANGPTL4;ARHGEF2;PLCB1;DCP2;GAS7;C1QA;ECHS1;KCNA1;PRUNE2;TRAK2;TYMP;BCLAF1;SNX27;NFIL3;BGLAP;SC5D;METTL5;GPC4;SPTSSA;RPL18;SRSF10;RAE1;ZIM2;GABRA2;GDF10;RANBP2;UTP6;ZNF580;GCH1;SORT1;GSS;SPRYD7;PNMA2;SORBS1;HIPK1;RAB11B;TTLL7;ALDH4A1;PDP1;FABP3;ITCH;TTC3;PLP1;PKN2;FAU;MEGF9;CSF3;NCF2;WWC1;JADE1;F13A1;PRDM2;UBE3B;FBXO21;TOMM20;SLC8A1;ARHGAP35;CDH7;TUBB6;ZFP36;CCND3;CCND2;MAGED4B;KIF5A;MACROD1;PIM1;SLC16A6;NEK1;SIRPA;PHLDA1;MAP3K5;RAB2A;SH3GLB1;BNIP3L;SEMA6A;CD93;ZBTB38;TMOD2;DYRK1A;NOSIP;CYBA;CARTPT;IPCEF1;PIAS2;RNF41;PDIA4;CACNB1;TPST1;PRPF4;TMX4;CACNB4;TYROBP;RAB36;HNRNPUL2;TMEM259;SCN8A;ARMCX6;CLIP4;APLNR;UBE2V1;SLC27A3;S100A8;ABCG2;CEP104;SHC1;ABHD2;ANKRD11;LY96;LTBP3;KRBOX4;SOCS3;ATXN1;GRK2;MOBP;PMVK;NDP;EVI5;KLHDC10;OSBPL8;CBX7;KLHDC4;TGFB2;SDF2L1;WFS1;CEP350;TNFRSF10B;ESRRG;KLHL24;MT3;SELE;PTPRD;EFNA1;IL6;GON4L;DLG2;GNAL;APPBP2;CNOT2;GNB1;BCL2;BCL2L1;SNAP25;DYRK2;RNF13;ITGB4;SOWAHC;HP1BP3;CHD4;CXCL1;SLC2A5;CXCL2;PKD1;YBX3;PTBP1;RPL7A;GRM5;PSD3;ZIC1;TLK1;EDIL3;SNAP29;ARMH3;RBM5;KDM6A;EMX2;PPP1R12A;PEG3;SPATS2;ETV1;KCNAB2;CKAP4;PPM1A;PTP4A2;ASPH;NDUFS6;TOP1;PPP1R12B;B4GALT6;MET;CERS1;SLC24A2;NFAT5;CEBPB;RALA;NDUFB7;POLDIP3;TUFT1;NRXN1;VPS4A;CLCN3;ERBB2;NRIP1;CCL2;NCAM1;FCGR1A;FCGR1B;NOP56;ARFGEF1;NTRK2;LIMK2;SEMA4C;ATP2B3;ATP2B2;C14ORF132;ATP2B1;OXR1;YY1AP1;KBTBD11;SYT17;FCGR2A;PC;APC;RAB14;SCD;SHLD2;MGP;ACKR3;PTPN4;NOP53;SLC25A36
Genes Down-Regulated In Human HD Cingulate Cortex Vs Control PMID32070434	356/653	0.9999925377044997	0.9999975629759688	0	0	0.5927985923350929	4.4236547734991055E-6	NPFFR2;PGLYRP4;CPNE8;GLDC;TMEM200A;OR11H4;C9ORF50;RXFP1;ABRA;OR10AC1;HTR7;LSM11;VSIG1;AP1S1;C2ORF80;FBXO9;IQCF3;EPHA8;ISLR2;KRT7;UNC5D;KRT5;FNDC9;GABRG2;KIAA1217;ARMC2;UTS2B;CLDN4;RFX8;RFX6;ASTL;CLPSL1;SPIN2A;CCDC87;KCNQ5;FREM3;TPH2;CDCA5;KLK5;TWIST2;NYAP2;KLK7;LYPD8;KRT33B;CYB5R1;PPP1R2B;ADAMTS19;GALR1;NPBWR1;GATD3A;HMGCLL1;ATP6V1C1;NTSR1;SCAI;KRTAP16-1;SPHKAP;ST8SIA2;RAB27B;NETO2;TMEM196;FER1L6;SLC16A14;RPE65;GNG13;FAM135B;GRIN3A;PNOC;NMU;PYDC1;L1TD1;NOX5;PLCH1;GALNTL6;XKR4;CALM1;VSX2;ITK;PCSK1;ZCCHC12;PPP1R17;PTPRQ;DIRAS2;BICDL2;ABCC12;MLN;UCHL1;SCML4;SLC22A17;RSPO2;CCR9;FFAR4;CSN1S1;CD36;SLC22A10;OXGR1;RPS6KL1;PRMT8;RAB6D;MME;SLC32A1;LRRC49;PGAM1;SYP;KRT31;PRSS12;IGFN1;F7;CD200R1;FAM234B;KIF9;CCKBR;AHRR;HNRNPH2;NCOA7;CLDN16;RGS7BP;VAMP2;RNF165;LNP1;OCA2;GRP;PLPPR4;SYNPO2;AMIGO2;LYZL4;FSTL4;COL19A1;MFSD4A;PROKR2;GLRA3;TCEAL5;EPCAM;SLC17A6;GCNT4;DNAJC5G;SPTSSB;EMC7;DYNC1I1;ADAD2;GABRQ;CGREF1;LRRC24;PKLR;ANKRD66;KCNB2;CRYBB1;GPR52;KRT13;PNMA5;LYRM9;GAD2;OR1L3;STXBP5L;AGBL4;MAS1;RIT2;AGBL1;TRIML2;KCNS2;STAC2;GPR149;PNPLA5;ANKRD63;TRIP13;CHRM2;NOMO3;RAB3B;MYLK2;FCMR;CD83;CLSTN2;AMY2A;GDA;GOLT1A;CHRM4;GALNT17;KLHL35;RTL4;SERTM1;CDH8;DACH1;SLN;TNN;MAEL;NUDT18;NEK2;PCDHAC2;TCP11;KCNH1;TECTA;NUTM2A;LMO1;C11ORF87;CDKL4;MLIP;KCNH5;GPR78;SLC30A3;KCNH7;OSR1;THEMIS;C6ORF141;OR2T8;KNCN;OR2T6;NPAS4;GPRIN2;PCP4;OLFM3;RAB36;SIDT1;ADTRP;PKP3;RELL2;NUTM2E;PPEF1;LPA;SCG2;DGKI;TRABD2A;FBLN7;PFKFB1;C11ORF97;PARM1;KLHL14;NXPH2;HPCA;CACNA1B;CHRNA9;KLHL10;SLC1A6;MCHR1;PLCXD2;MCHR2;FBXO40;KCNV1;LOXHD1;ARHGAP20;ZBBX;SMYD2;CACNA1S;LRRC4C;TAC1;WNT1;DRD5;WNT4;GGT7;C3ORF80;BDNF;CNTN6;SLC4A10;TMPRSS13;DAB1;FAM163B;RSPH14;OSTN;SLC26A4;PGPEP1L;FGF10;ULBP3;PIWIL1;SNAP25;SOWAHB;FLT3;RTP1;MS4A8;HTR2C;HSPB3;DUSP13;GPHN;GRM5;PTER;SPATA31C2;ERC2;QRFPR;RFC3;TRPC5;SVOP;COL25A1;SMIM17;OR1F1;OR14I1;TBC1D9;UBE2QL1;HTR3A;IQCC;OPRM1;GPCPD1;C1QL3;ADRA2A;C1QTNF9B;SSTR4;CCNA1;GREM2;MYO3B;IL1RAPL2;ALDH1A2;CCDC42;DSG2;DTL;CLRN3;CNTNAP5;FAM72B;FAM72A;CCDC189;DNAH3;SMIM24;STOML1;SFTPA2;DDX24;LRTM2;TYRP1;PPM1E;NCALD;ATOH7;PRRG3;NWD2;OR2W3;SV2B;SLITRK1;C17ORF102;OXCT1;NNAT;SLIT1;MAL2;NRIP3;SCN7A;DNAJB7;KCNJ1;ZNF860;COL26A1;PCDHGC5;TPBG;SLC12A1;STYK1;ZNF804B;MAP1LC3B2;NAP1L2;FAM209B;CCK;TM6SF1;OTOGL;DLK2;NELL2;NELL1;SVOPL;SYT10;TNIP3;KCP;TLL1;NECTIN4;ASB2;CD244;KCNK3;KCNK4;PTPN3
HD Grade 4 Markers In Human Caudate Nucleus (HG-U133A) GSE3790	364/651	0.9999925387233545	0.9999975629759688	0	0	0.6286073033104143	4.690230488972565E-6	EPHB6;JPT1;AHCYL1;SERPINE2;FAM89B;ECI1;AQP4;CALML4;ENDOU;LGALS1;DPYSL4;FAM110B;AP1S2;BBX;PLCE1;ARFIP1;VSTM4;CCDC92;PDK2;PKNOX2;SOX5;DDX17;ZNF287;RBFOX2;CMC4;SCAF11;GLCE;PRKCD;RUFY1;CYP39A1;INPP4A;AZGP1;PRKAR1B;THAP7;PARD3;MAP1A;ORAI3;KCNQ2;SUCLG2;ULK1;FAR2;EZR;PLPP3;RIN2;CCNO;SF1;CDC42SE1;NECAB2;SLC22A5;ABCB7;PDE1B;IGSF1;NPRL3;SDR39U1;ZNF22;PIK3R1;ZNF24;SMIM7;ZBTB5;FAM149A;MRPL20;GRIN2A;LARP1;ZNHIT6;MYO6;KCNN2;PIP5K1C;PATZ1;ZBTB7A;ZNF268;GPM6B;GPR17;F8A1;F8A2;F8A3;TMEM74B;INSR;EAF2;HSPA12A;PAICS;PRRC2B;NET1;STAG2;CALY;PAH;ID2;RPL27A;HNRNPD;SSPN;ID4;HBP1;PLCH1;TMCC1;FERMT2;C2CD2L;RPS23;ARF3;GABRB3;SLC44A1;MRPS14;NCAN;RPLP1;OSBPL11;PCSK5;MECP2;UCHL1;CSRP2;CAMKV;ADAMTSL3;GPR137;UBXN7;CTSF;DLGAP4;PSD;DUSP5;BATF3;PRMT8;MME;ANXA3;HSBP1;PGAM2;NUTF2;PRPF40A;RHOC;SIRT1;IL17RB;IL17RA;RAP2A;BDH2;SLC7A8;MYOT;ACRV1;RARB;ACSBG1;PMP2;MAPRE3;PLIN1;RGR;PTMA;DBN1;GAS7;PCYOX1;GRAMD1C;KANK2;CRB1;ASCL1;PBLD;KIAA0513;BCLAF1;SERTAD3;ADAM23;MGAT3;PAK6;METTL7A;MSX1;PCNT;SH3BGR;CAP2;WWOX;ATRNL1;GOLM1;GABRA4;GBF1;SORBS2;TMCO3;AGT;SPCS2;SERBP1;SGSM2;F2RL1;INHA;ADGRL2;LGR4;NOMO3;WASHC4;SCARB1;NAB1;FAM13A;GOLIM4;JADE1;ZBTB20;NUCKS1;TMEM131L;ARHGAP35;SLC8A2;CDH2;RNF19A;KIF5A;TBC1D30;NEK1;LARGE1;SBF1;LZTS1;FADS1;NOMO1;NOMO2;CSGALNACT1;PPP1R16B;MAP2K2;STX8;MAGI2;TMOD2;MATK;TOMM34;LMO7;CASD1;FOXP1;CLEC4A;CLIP3;HIC2;CACNB3;TNIK;UTRN;ZNF432;EMID1;LY6E;GRIA1;NOTCH2;IQCA1;RASL12;BRSK2;DLX6;NTM;TCF7;TMEM59L;ITPR1;CACNA1B;GMPR;ITPR2;DTX3;ACACB;LTBP1;FBXO41;FOXO1;NPAS2;NPAS3;SLC9A3R1;CACNA1I;GRK3;BAG5;CALD1;DEAF1;NACC2;BTBD2;PMVK;STK38;HYI;EIF4EBP3;CAMTA2;DRD1;NDP;CYP2J2;RAP1GAP2;SYT5;TMEM120B;CBX6;ZFHX3;POU2F1;SYT2;CEP350;OSBPL3;KLHL24;BTBD8;MT3;SMAD5;QKI;ANKHD1;ARHGAP33;NSFL1C;SON;FGF14;GNAL;AAK1;BCL2;TCF4;DHCR7;TUBGCP4;FGFR3;C8ORF33;BMPR1A;MCUR1;DOCK3;CBY1;ARRB1;DBI;AFF1;RPS4X;DBP;CPT2;HEPH;TRPS1;PSD3;SUMO2;ME3;MYBL1;PGM1;ARHGEF11;EIF5B;EMX2;SORD;ETV1;KCNAB2;MYRIP;PPP2R5C;SENP3;TSN;CKAP4;RBL2;ACOX1;MYH9;RBMS1;EVL;TMBIM6;SEC22B;BLVRA;ALDH9A1;NFAT5;PON3;GLS2;HDAC1;DCTN1;PON2;PBXIP1;PRCP;U2AF1;ATP1A2;ATP1A1;ADD3;CLCN3;TOB2;STRN4;SRM;DLL3;PDLIM2;HAUS7;GNG7;MXI1;REPS2;SAP18;PTK2B;MROH7;NUP43;WASF1;PDLIM5;CAMK2G;POLR2M;ANGPT1;KCNJ8;MYO10;PCDH9;KRR1;ATP2B3;PDE4DIP;BAIAP2;SORL1;SYT17;MGAT4C;MARCKS;RAB14;PIK3IP1;MGAT4B;RAB13;NOP53;SLC25A36
Myotonic Dystrophy 1 Up-Regulated Genes In The Human Heart GSE86356	287/652	0.9999925404890357	0.9999975629759688	0	0	0.38269808488645524	2.8547512077483874E-6	RSC1A1;TP53TG3D;FRMPD3;HHIP;CPNE6;RXFP4;ACSM6;MLC1;AQP4;C4BPB;CLDN2;ENO3;ENO4;TP53AIP1;C10ORF71;RASSF6;ZNF843;MYOZ1;C9ORF135;NHLRC4;MCCC1;RIIAD1;ENTPD8;PHKA1;WDR72;UNC5D;BTC;CHIT1;PSG9;FAM133A;RFX8;SFRP2;RBP2;CRISPLD1;MYL1;SFRP5;ZNF711;CYP2E1;CES3;PXT1;TPH2;CRABP2;HHLA2;GYPB;MAGED1;KRTAP10-11;LYPD3;OR51J1;GRIN2A;PCBP3;SEC14L6;ZBED2;TNFSF18;DNAH10;C9ORF152;SIAH3;SH2D1A;FZD9;SH2D1B;GDF5;ADCK1;RAET1G;PPP1R1C;PPP1R1B;LRRN1;IGSF9B;TENM1;MSTN;LRRC38;SLC35F4;PYGM;SHD;RYR3;MYOM3;JCHAIN;WFDC3;C1QTNF4;ESM1;KIF19;PCLO;OR51Q1;FFAR4;CCR4;CAMP;CC2D2B;TIGD3;TMC1;PCYT1B;ZYG11A;FCRL5;MYOF;NOG;NXPE2;BAAT;LRRD1;ANO4;KIF6;F7;ANGPTL6;MYOT;ENAM;TNNT1;RDH5;NANOGP8;SLC29A2;OCA2;LRRC18;SYNPO2;TMEM72;UCP1;AKAP7;C10ORF90;CUX2;TCEAL2;AHSP;GPC5;GABRD;CCL24;SVIL;AOC1;RSPH4A;NOXRED1;COL22A1;STAC3;OR1L4;VWA3B;C20ORF197;RFLNA;STXBP5L;TARBP1;NLRP14;OR6V1;TMEM158;KIF26B;ANKRD63;SIGLEC6;TNC;IL5RA;SDR9C7;FRY;BEST3;MPO;FAM216B;CNDP1;RIMS4;AKR7A3;SLN;SIT1;SALL4;RAG2;TECTA;EOMES;PDIA2;USP6;SEMA6D;SPNS3;MAGI2;ANXA13;ATP1B4;LMO7;MAT1A;PCDHA13;SHISA2;KLHL40;FRMD1;GOLGA8B;LIX1;SCG5;ERP27;IGFALS;TNIK;MASP1;CHODL;SPATA9;GCM2;PFKFB1;TEDC2;KCNE2;CALCB;SUCNR1;HTRA4;KLHL10;PLD5;FAM218A;VTCN1;ACACB;ADGRG4;MUSTN1;CDH20;CLTCL1;SLCO1B3;CHAD;CLCA2;OR51B5;NDP;SRGAP3;KLRC1;GAS2L2;LONRF2;SLC38A4;KCNF1;GCKR;TGFB2;KRTAP12-2;SYT2;HBG2;ANKRD23;FANCC;A2ML1;TMPRSS13;ACSF2;SYNDIG1L;GDNF;NAT2;LRIT3;FGF13;DPP10;RHOXF2;CPO;SLC25A2;RHOXF1;GADL1;FBLL1;SLC2A5;ELAVL2;HK2;UNC80;SGCD;PSD2;LRRTM3;ADGRE3;ENOSF1;ZNF888;LRRFIP2;ARMH1;SLC36A2;OR52I1;PLA2G4E;KLF14;TRDN;FAM177B;MYH2;MYH3;TMEM215;CNGB3;CFAP57;CCDC190;MYH4;FOXD4L4;MS4A1;TRIM55;TRIM50;DBX2;NRXN2;ABLIM2;P2RY4;CCL4;NNAT;SPOCK3;CCL3;TNNI1;XIRP2;MROH7;CLVS1;TBX1;PRRX1;TRAT1;MACC1;NTRK3;PRRX2;STYK1;OR51E2;NAP1L3;GZMB;AKR7L;NELL2;P2RX6;CAPN11;FRAS1;WEE2;S100Z;SYT10;CD7;ATP13A5;ASB5;RHEBL1;HCN1
Striatum Protein Module pM7 (Black) PMID26900923	129/246	0.9999925770236413	0.9999975629759688	0	0	0.5509472307225116	4.089683447372381E-6	CHRM2;RPL30;PHLDB1;ATP8A1;MSI2;IFIT3;LIPE;RPS19;INSC;ENPP1;ENPP6;SCAPER;SLC38A1;TRIQK;DGAT1;PUS1;TOMM34;ADAM10;ATP11C;FRS3;NISCH;CLIP3;CARHSP1;MAG;KATNAL1;EWSR1;ILVBL;RUFY2;MAP7D2;CMPK2;ANKRD40;SCG3;DUS3L;TELO2;PCDH10;SHMT2;UBA6;MRPL16;ILDR2;MRI1;UBR3;ARHGAP17;RPS4Y1;GIGYF2;GLG1;MTMR6;INPP5F;NACC2;APOD;ASL;RDH13;STXBP6;ARSB;TRMT1L;CTSA;CCDC136;RDX;RABL2B;GNG11;ACSF2;DRAP1;ANLN;FA2H;RALYL;SESTD1;GOLGB1;ALB;CNOT3;PCDHB5;CLASRP;CPEB3;GALK1;ACY3;MTMR10;ACADVL;ELAVL4;OTUD7B;VLDLR;CHD3;AACS;ELAVL2;LMNB1;RPS4X;DSTYK;MRPL1;GM2A;TRIM3;FLOT1;SDF4;GGACT;GPRASP1;CTSD;TOP3B;PCYT1A;GSTO1;KCND3;TSC22D3;ANXA5;SLC35G2;SIRT2;SERPINB6;ASPH;RASA3;CDC42EP1;TERF2IP;PIGG;CD44;NUFIP2;STAU2;GMPR2;XIAP;ABRACL;SNX32;RRBP1;ASAP2;TTR;MSTO1;PCBD2;RABAC1;LMLN;USP25;GSS;APOC3;FAH;IRGM;NUDT9;MYO1D;NELL2;NAGK
Insoluble Proteins Enriched In Brain Of 12 Wk R6/2 Mice Vs WT PMID29166617	353/637	0.9999925807625685	0.9999975629759688	0	0	0.615815102229068	4.568895406238636E-6	AHCYL1;RPL32;ZMYND8;ITSN1;RAPH1;SLC4A3;ENO3;SLC4A4;SCAMP5;RPS14;KIAA1109;GNAT2;RPS19;DPYSL5;RPS18;DPYSL2;RPL36;LONP1;DIP2B;DIP2C;SYNPO;RPS13;TMPO;PRKCE;AP1B1;KRT8;CSNK1D;ANK3;CSNK1E;STX1B;TIAM1;EML6;ADCY9;DDX39A;KCNQ2;KCNQ4;SUCLG1;RPL26;TLN2;EZR;UBA52;RABL6;PFN2;IGSF8;MACF1;HEPACAM;MYCBP2;PHYHIPL;CEND1;THY1;MTDH;LDHB;GRIN2A;LDHA;LARP1;INPP5F;PGBD5;ZNF827;EPB41L3;MAP6;STXBP5;GATD3A;PIP5K1C;ARGLU1;ATP6V1C1;GPM6B;ATP6V0A1;ATP6V1C2;SPTBN2;APOOL;IQSEC1;RCC2;HSPA12A;SMARCA2;PRRC2B;RPL3L;PNMA8B;CS;ATP4A;GLUD2;PLCH1;CC2D1A;FARSB;ARF3;TOP2A;TOP2B;HNRNPCL1;HNRNPCL2;HNRNPCL3;DIRAS2;OTUD7A;PYGM;FMN2;STON2;ARHGAP5;ZCCHC17;CLINT1;JPH1;MECP2;SMPD3;JPH2;NHSL2;JPH3;AUH;TRIM2;ELOA;KIF1C;KIF1B;KIF1A;DLGAP2;UTP14A;UTP14C;CAP1;EIF5AL1;PSD;PBRM1;TPI1;WDR37;KCND2;PARP1;PGAM1;MYOF;PGAM2;PABPC5;SYP;BAZ1B;GNL1;SYN2;SIRT2;HADHA;NCOR1;LRRC7;PABPC3;TLR8;ALDOC;MAPRE3;KIFC3;ALDOB;ARHGEF2;PLCB1;ALDOA;EXOC1;RAPGEF4;PLPPR4;SRRT;AKAP5;BEGAIN;PURB;PURA;BCLAF1;ATP5F1A;ATP5F1B;AP2S1;RPS2;GPR158;MPP2;CENPV;PKLR;MOG;ATP5PB;DAB2IP;SORBS1;TUBB4B;TUBB4A;MPP6;GATAD2B;TJP1;C6ORF47;TAOK1;TAOK2;ATP5PO;TJP3;TJP2;MTCH1;SRP19;PHLDB1;CTNND2;ARHGAP39;RPL10A;ACTG2;RIMS2;BASP1;PPME1;OSBP;TUBB1;CAPN5;SBF1;PPFIA3;EIF2S3B;KCMF1;NSF;C8ORF58;RPS7;TPM3;RPS5;IPCEF1;SDHA;SRCIN1;TUBA4A;TANC2;TUFM;CACNB3;ARMCX2;GPRIN1;MADD;RAB35;RBM14-RBM4;MAP7D2;GAPDHS;SRSF2;PKP4;TNIK;JCAD;BRSK1;KHDRBS1;BRSK2;ILDR2;PDS5B;NDRG2;NID2;PRPF8;ARHGAP21;RAP1A;KIF3B;UBB;CASKIN1;MYH11;SRGAP3;SRGAP2;GCN1;MARK2;MARK1;HSPA9;RAP1GAP2;HSPA8;CPSF7;CBX5;GOT2;EIF2S2;BTBD8;CORO2B;ARHGAP25;SYT7;GFAP;ARHGAP23;ARHGAP33;CAMSAP3;AHI1;TSGA10;SON;AJM1;DLG2;DLG3;KIF4B;KIF4A;ALB;DMXL2;REEP2;GNB1;CNTN1;GNAS;CYCS;GNB3;NACAD;ACO2;SLC25A1;SNAP25;RBM28;SLC25A3;MCTP1;NUMA1;DOCK9;DYSF;ELFN2;AFF4;HK2;SYNE1;PPP1R9B;RPL7A;CAPZB;TOP1MT;CEP170B;FLOT1;MYO18A;UQCRFS1;WDR7;ERC2;EIF5B;FGA;RBM14;ATRX;NAV1;MASTL;CKAP5;DNM2;DNM3;EEF1G;ACTA1;NEMF;THRAP3;TOP1;SEC22B;SLC25A12;CHMP6;INA;PLEC;SHANK1;CAMK2D;LAMA2;TUBAL3;ATP1A3;CRMP1;U2AF1;ATP1A2;RRBP1;ATP1A1;ADD3;U2AF1L4;SLC25A27;CACNG8;MTA1;SV2A;NCAM1;RALY;FSD1;WASF1;MTA2;SLC25A22;CAMK2G;SLC25A25;WASF3;PCDH9;KIAA1549L;IMMT;RPL35A;PDAP1;RPL23A;ATP2B2;LAMB1;CDC42BPB;BAIAP2;GDAP1;SOD1;RAB10;MARCKS;NFASC;PC;ACTC1;DES;APC;RAB14;PABPC1L;PFKM
Genes Down-Regulated In Endothelial Cells Of HD Patients Vs Control PMID32681824	355/634	0.9999925815169082	0.9999975629759688	0	0	0.630991596191957	4.681017850481422E-6	VPS29;RPL30;SPAAR;RPL32;CPNE5;UXS1;THUMPD2;GCC2;IFIT1;RPL6;IFIT3;ATP5IF1;PREX1;RPS14;MT2A;RPS16;RPS19;RPS18;EPSTI1;BCAP29;EPC1;SNRPD3;THSD7A;IER2;RPS13;MFSD2A;SKP1;GABARAPL2;WSB1;NHLRC3;RSAD2;PRKCB;ARMC9;ACSL5;HLA-A;HLA-F;MYL6;COX7A2L;IFI27;DDIT4;SPARCL1;WDPCP;RPL29;EIF1B;CGGBP1;VPS28;SF1;ABCB1;MAOA;FAXDC2;PDGFB;SNU13;ZNF22;THY1;SLC5A4;MYL12A;ZNF708;PENK;TSPAN7;COX1;APOE;A2M;S100A11;BTF3;JAG2;EGR1;PRELID1;NDFIP1;ARPP21;RANBP17;TMA7;AMMECR1;DCLK2;UPF3A;PARP14;CP;SLC16A14;AIF1L;BST2;NET1;RPS26;SLC6A6;NDUFAF8;EIF5;CALY;AGO4;LPAR6;RPL27A;ID1;NOX4;ID3;CALR;TMCC1;CALM1;FBXL4;ITM2A;KIAA0825;ITM2B;RPS24;CD320;RPS23;CLIC5;RYR2;BTG1;SLC35F3;PPP1R10;RPLP1;RPLP0;ICA1;TDRP;ADIRF;ADM;PRSS23;COX7C;MRPL33;HERPUD1;UCHL1;CSRP2;TMSB4X;HYAL2;XPO5;SH3BGRL3;SEC61B;LMCD1;APPL2;CTSC;SULT1C4;DENND2C;SERPINB1;PRMT2;TSC22D1;DUSP1;SSR2;MAMDC2;SSR3;COMMD2;EMP1;SYN3;DUSP6;ITFG1;OOEP;SERPINB6;ANO3;VWA8;PLSCR1;MRPL51;LRRC7;VWA1;MICU3;CRYAB;PRMT9;ARF5;ENG;CSTB;PLPPR4;ZNF518A;CCDC107;UQCR10;PSMA7;TRAK2;CST3;TMEM168;RPL14;SPP1;RPS2;RPL18;EMC7;SRSF10;SRSF11;RPL19;RTRAF;SLC16A1;SORBS2;TUBB4B;TARBP1;SPSB3;SPCS3;SPCS2;KLHL5;CCDC7;PLP1;MSRB3;ZNF337;CCDC3;LAMTOR1;PKN1;FAU;LAMTOR4;SPC25;ANKRD37;SAMD9L;TMEM179B;GALNT15;C4ORF19;GALNT17;FAM107A;MRFAP1;SAT2;PLAT;RPL10A;SAT1;IFI44L;EEF1B2;FNTA;RNF19A;HMGN2;MAF1;HMGN1;TLE4;NSF;RPS7;RPS5;RPS6;CYBA;VASH1;FAM227B;ZNF90;PCP4;SELENOM;EMCN;ADAM15;SELENOS;COL4A1;SCG5;SELENOW;CMPK2;SRSF5;PHPT1;PPIB;SRSF7;SCG2;DGKI;ISCU;JCAD;ABCG2;COPB2;ENY2;VCP;NDUFB10;BRI3;USP54;HPCA;GPR85;RHOBTB1;SLC9A3R2;STK33;PCSK1N;ZMAT1;UBB;ESD;ZNF428;PLXNA2;TAC1;SKIL;ATP5MG;PIBF1;BCL2L14;BTNL9;ANKRD29;TMEM132C;OST4;SDF2L1;KLHL28;ISG15;ARPC5;NBDY;MT3;HOPX;LSM3;BMP6;PTPRB;CXCL12;RGCC;SON;FGF14;REEP5;RSRP1;SRPRA;HLA-DRA;CYCS;EBPL;XAF1;SNAP25;SLC25A3;BMPR2;PDE3B;SLC2A1;PPWD1;CLEC14A;NENF;BICD1;NRGN;RPS4X;RPL7A;ME3;PHACTR1;HGSNAT;EGFL7;PDCD6IP;GPX4;ITGA1;SMIM19;RPS3A;MYRIP;GPCPD1;DDOST;SHROOM4;PARD3B;LMBRD1;RCN2;NRG3;ALS2;RBM20;ITGA6;TMBIM6;NCBP3;ITIH5;GTF2A2;PDXK;NDUFB7;HLF;CEBPD;DDX24;PON2;NDUFB3;LRP4;SELENOK;MESD;THSD4;PRTG;RMND5B;PALMD;ANKAR;SAP18;SH3BP4;PCBD1;HES1;POLR2L;CMTM8;USP25;SSB;NDUFA1;RPL35A;RPL23A;ATP2B1;GDAP1;KLF2;SOD1;UFM1;FRAS1;ESF1;CCM2;CCDC66;PTPN5;TPT1
Striatum RNA M22 Module (Darkgreen) PMID26900923	309/633	0.9999925934030748	0.9999975629759688	0	0	0.4679696052271483	3.466075075097714E-6	SMARCB1;RPL32;SERPINE2;DCAF4L1;FAM89B;ECI1;DCAF4L2;LST1;FCF1;PHAX;DCAF4;TXNDC15;NUBP2;ATP5IF1;RPS14;RPS17;RPL18A;RPS19;SNRPD2;RPS18;FBXO6;RPL37;RPS11;RPL39;WDR83OS;RPL21;C17ORF49;MRPS18A;JMJD8;THAP4;EID2;MYL6;COX7A2L;RBP1;UQCRC1;SUCLG1;RPL29;AURKAIP1;C22ORF39;MMADHC;ANAPC16;SAR1B;MRPL16;TPRG1L;RTF2;SDR39U1;COPS7A;RPS4Y1;OAZ1;GABARAP;MRPL10;OAZ2;MYL12A;MRPL11;LDHB;MRPL20;GNG10;COMMD9;ZNHIT1;STMP1;ERI3;MCTS1;PRELID1;CRADD;MRPL27;TMA7;BBIP1;ERAL1;NTAN1;MRPL24;THAP11;UBAC2;RPS26;UCK1;GPR180;NDUFAF5;NDUFAF2;RPS21;TMEM9B;ITM2B;RPS24;DHRS13;MOCS2;COX7B;MRPS16;ARPC1A;PIGP;RPLP0;CTSZ;C1ORF35;COX7C;MRPL33;MRPL41;SERP2;MAP1LC3B;MRPL40;PIP4P1;NKIRAS1;TMSB4X;TMSB4Y;SDF2;TMED4;EIF5AL1;MRPS28;PSENEN;MRPS26;TPI1;CAMLG;MRPS24;HSBP1;SSR2;MRPS23;MRPL49;IL18;COMMD3;MRPS7;MRPL46;SETSIP;TOMM40L;COMMD4;MED28;COMMD5;MRPL52;MRPL53;PSMA6;RNF167;MRPL51;SDHAF2;SDHAF4;ALDOA;CSTB;FH;MRPS35;DMAC2;TIMM9;SSNA1;TSR3;CCDC107;UQCR10;PSMA7;PSMB4;ATP5F1A;PDZD11;C16ORF91;C11ORF49;RPL14;SPTSSA;PAIP2;AAMDC;EMC9;EXOSC1;RTRAF;MBD3;CENPV;PET100;ATP5PB;DDTL;ELP5;GTF2H5;HYPK;RAB11B;SPSB3;NUDT9;RSL1D1;DHRS7;RIT1;CMSS1;FABP5;C18ORF32;ATP5PO;TOMM7;LAMTOR2;RPL22L1;LAMTOR1;LAMTOR4;TOMM5;GRINA;TOMM6;SRP19;NDUFA13;NDUFA11;TMEM179B;C11ORF71;PDCD5;MRFAP1;SAT1;TXN2;EEF1B2;TMEM147;UROD;FAM162A;PTTG2;ZNF688;MAF1;CHCHD1;PLEKHJ1;TRAPPC2L;RPS5;STX8;TOMM34;TRAPPC2B;GTF2F2;RBX1;COX6B1;SELENOS;SRSF2;SELENOW;ZNF672;TSG101;BRI3;NDUFB11;C11ORF1;NTPCR;C1ORF53;BOLA2B;UBB;MED31;AP4S1;ATP5MF;MPDU1;TRAPPC2;COA3;BOD1;UQCC2;GOT2;PYM1;GLMP;COQ7;MT3;COQ2;CNIH1;FMC1;BOD1L2;RNF181;CYCS;COPS9;RNF187;UBE2M;SNAP25;SLC25A3;CUEDC2;DBI;ETFB;USE1;RPS4X;TMEM222;MRPL2;GM2A;UBE2Q1;SNAPC2;UQCRFS1;NDUFC2;RPL13A;DUSP28;NDUFC1;DUSP26;EEF1G;NDUFS8;RER1;UBE2R2;GORASP2;NDUFS6;TRAPPC6B;TMEM216;TRNP1;PFDN1;NAA38;HAGH;SLC25A11;CHMP5;OTUB1;NDUFB9;NDUFB8;SMIM27;NDUFB7;NDUFB6;EI24;NDUFB4;PON2;NDUFB3;PRCC;VPS4A;RPL36A;PDHB;TM2D3;SELENOK;TBRG1;RBBP4;DDT;MCRIP1;RAB24;BNIP1;CDIPT;TIMM8B;CYB5A;SPAG7;PTCD2;NDUFA3;TAF10;MAP1LC3B2;DTNBP1;C9ORF40;ATOX1;UQCRHL;SOD1;TEN1;CDKN2AIPNL;EIF3G;OCIAD1
Genes Changed In Vehicle Treated Vs Untreated Friedreich Ataxia Patient Blood Cells GSE30933	149/280	0.9999926658323743	0.9999975629759688	0	0	0.5680104381419364	4.165899043177777E-6	OTUD4;FAM89B;WDSUB1;HGH1;STK19;GBA2;ETS1;LCLAT1;TOMM20;FLAD1;MYC;RASSF5;ZXDB;EPC1;PIEZO1;NEK1;SLC25A40;ZNF446;ACVR1;ZNF165;CEP135;C17ORF49;SLX1B;COG4;IFRD1;SERPINF2;DNAJB12;DYRK1A;P3H1;CASD1;SCAMP2;FOXP1;SELENOO;DPM2;SCO2;KAT6B;RRNAD1;ASF1A;CGGBP1;ZNF431;ANAPC16;RPS19BP1;COX15;LTBP4;GMCL2;ARHGAP12;LONRF3;RNF175;SULT1A3;MARK2;SNX6;NDFIP1;CEP350;EIF2AK3;ASPSCR1;ARPC4;TNFRSF10A;SYNJ2;ARHGAP25;SSH3;ANKHD1;STAG2;CNIH1;SRPRA;INTS6;TAB1;GALK2;SLC26A6;CDC42SE2;FBXL6;AHCTF1;LRSAM1;GPR89A;BTG1;DYRK2;USP33;MCUB;CELF6;DDX41;ADO;MRPL32;TTC27;RPGR;PIP4P2;SERP1;YWHAQ;PCF11;SNAPC2;C1QTNF6;GPR137;ZNF800;ENOPH1;METTL18;TAPT1;UPF1;KLF12;USP48;RIPK3;TMEM255B;VBP1;RCN3;ELF1;LMBRD1;SLTM;ELF4;PTRH1;BIRC6;CD44;TAGLN;NUFIP2;LEF1;DENND3;RRBP1;MFF;PCNP;TFPT;RSBN1L;MVB12B;RAB24;S1PR1;ANO10;RICTOR;PCBD2;PAIP2;MAPK6;CD55;PTCD1;MBD6;PLEKHA1;IDH3G;BNIP3;LRRC28;FOXJ3;MIIP;NAP1L1;OXR1;GATAD2B;NIN;IMPDH1;SHKBP1;TAOK1;CCNG1;ERCC2;KLF9;TCEA2;CDK2AP2;AQP11;ABCE1;ZNF213
Genes Enriched In Activated Vs Quiescent NSCs PMID29983386	327/602	0.9999926828788365	0.9999975629759688	0	0	0.5887713889317095	4.308127351997497E-6	MDC1;JPT1;DHFR2;RPL32;RPL34;JPT2;SMC2;RCBTB2;CDC20;FRAT1;RPS17;RPS6KA6;FRAT2;RPS19;PPAT;STMN1;RPL36;RPL35;RPL37;FBXO5;ANKS1A;RPS11;IER5;RPL39;IER2;SOX4;TMPO;DDX17;NUP214;HES6;TIPIN;METTL1;GLCE;GTPBP1;KNSTRN;NEIL3;DDX39A;SARNP;KIF20A;RPL29;PRR11;UBA52;TP53;ASF1A;EPHA3;ASF1B;BEX3;NUP205;CDCA2;PARPBP;CDCA3;ANP32A;CDCA5;ARX;CDCA7;CDCA8;RPS4Y1;SKA3;AARD;IQGAP3;SKA1;SKA2;GJC1;ZNF707;NUP85;RAB11FIP3;ZBED3;CDT1;NTNG2;DNAH11;JAG1;ZNF260;BCL11A;DDIAS;NCAPH2;RCC2;PLK1;LARP7;CDC6;NETO2;PUM2;DHFR;TPX2;UCK2;POLA2;VNN1;ARMC10;ANP32D;FXYD6;CD24;HNRNPA1L2;TOP2A;PHF2;SUV39H2;BTG1;RPLP1;RSF1;BRCA1;KIF11;JPH1;CHAF1B;MIS18BP1;TRIM2;TK1;TEAD1;DLGAP5;TEAD2;NELFE;TCF19;HELLS;CDV3;PARP1;DUSP1;NUTF2;KIF23;PRPF40A;KIF22;SETSIP;MRPS5;SUPT3H;MRPL52;TOX3;ZEB2;RAD51C;INCENP;B3GNT5;PABPC3;KIF2C;SINHCAF;PTMA;PDZRN4;RPL12;PRIM1;NOL8;ABRACL;ASCL1;TYMS;CENPA;NOL4;NKD1;PSMC3IP;LIMA1;BCLAF1;MTHFD1L;NSD1;NSD2;RPS2;BRD4;GINS1;GINS2;CENPV;YTHDF2;WDR12;HYPK;CENPE;RSL1D1;KITLG;GID4;CENPJ;NEDD4;CENPK;RLIM;YPEL1;TACC3;CENPM;UBAP1;TRIP11;NCAPD2;NCAPD3;CENPQ;SPC24;CDKN3;SPC25;POGK;HJURP;NRM;BUB1B;TMEM131L;TTF2;BZW2;HMGN5;CCND2;CCND1;CFL2;GRB10;PIM1;FBRSL1;NEK2;OIP5;HMGN2;ARID2;GEN1;RPS7;LIG1;RPS5;VRK1;MYCL;SGO2;SLFN13;MELK;MYCN;PHOSPHO2;SLFN11;FANCD2;SRSF2;TIMELESS;SRSF3;MATR3;DLX1;TEDC1;DNMT1;ANKRD11;ARHGAP19;HMMR;EFNA5;C1ORF112;NOP9;CCNB2;CCNB1;ORC6;HNRNPDL;NPHP1;PLXNA2;ISOC1;OTX1;ECT2;FANCI;CPSF4;CEP112;STIL;DEFA6;ZBTB14;CBX3;UBE2C;DEFA4;PHF12;DEFA5;DEFA3;ZBTB12;NUP153;DEFA1;LSM4;SMAD5;LSM3;CNOT6;CDK6;KIF18B;YEATS2;CDK4;SP1;KIF4B;KIF4A;CDK1;UBA2;CNTROB;NES;ARHGAP11A;DRAXIN;NXT1;MCM7;CDCA7L;CHD7;PDE3B;ELAVL4;HMGB2;SUMO4;FOXM1;ELAVL2;LMNB1;RBM3;RPS4X;PTBP1;SUMO2;BCAS2;MAPK1IP1L;RBM17;RFC3;NUP133;CKAP2L;CAD;VPS13A;HAUS3;RPL13A;HAUS6;HAUS1;CCNA2;EEF1G;ASPM;MMS22L;TFDP3;ETF1;EVL;SNRPA1;TRIM59;MCM6;DTL;MCM2;PRPS1;HDAC2;RPL36A;AURKB;NCALD;RNF2;GNG2;IGFBPL1;BEND3;E2F1;E2F2;RBBP6;DEFA1B;MTA2;NOP56;POLR2M;PPP1R14B;SSB;RRM2;SPAG5;RPL35A;RPL23A;NAP1L1;MARCKS;WEE1;PRC1;TRIM37;CD247;INSM1;NOP53
Oligodendrocyte Gene Module From Human Brain PMID20616000	332/596	0.9999926902191703	0.9999975629759688	0	0	0.6239879713162156	4.561231981542164E-6	LPGAT1;MTRR;TMEM41B;ZNF292;JPT2;TESK2;CCP110;ADARB2;RBPJ;LIPA;DCAF6;KIAA0930;UXT;LIPE;SCAMP4;RASSF2;C19ORF54;DPYSL2;PIP4K2A;FBXO7;GOLGA7;TNS1;ATG3;WDR83OS;PAQR6;WSB1;DAPK1;LIMCH1;ZNF281;MTUS1;TALDO1;DICER1;ZNF12;CYP27A1;SHTN1;DYNC1LI2;DDX39A;RNF125;ZFYVE16;BIN1;DAAM2;LACTB2;NINJ2;PLPP2;TMEM87A;HOXD1;SAR1B;FAXDC2;RTF2;IQGAP1;ZNF24;OAZ1;MTDH;KLK6;CYB5R2;FAM171A1;UGT8;TSPAN8;PCBP4;MYO6;TSPAN7;MAP7;APOD;GPM6B;NKX2-2;SNX6;CDK19;DNAH17;FZD5;RDX;UPF3A;ABCA8;ELL2;LARP6;FA2H;GJB1;TMCC2;CEP85;RETREG1;FBXL7;CDKN1C;PHF2;GABRB1;LRRC1;KIF13B;KIF1C;LDLRAP1;AASS;HTATIP2;VKORC1;ZCCHC24;UPF1;GPR37;PARP4;IFNGR1;PLLP;ACTL6A;TCF12;GAB1;RHOG;TFEB;MRPL48;TMC6;GAB2;SIRT2;RAB33A;SERPINB6;RNF144A;HADHA;GPRC5B;ARHGEF9;PACS2;SLTM;MYOT;DPYD;CDC42EP1;SGK3;SGK1;CRYAB;PTMA;CLDND1;MYRF;INPP1;SATB2;SSNA1;PRUNE2;HSD17B3;TYMS;NOL4;GNAI1;PURA;ERMP1;MICALL1;SPP1;PMS2;RNF130;CD55;MPP2;MON2;GSN;SLF2;CAVIN1;MOG;WHRN;SORT1;C1GALT1;PLEKHA5;DOHH;TTLL7;TJP1;TPPP3;PLP1;RNF141;FRYL;SCARB1;WASHC5;PHLDB1;PLXND1;DGKB;FAM13C;FOLH1B;POGK;ROGDI;LTN1;PLOD3;ARID4B;JADE3;TMEM260;COMT;TTF1;BEST1;DOCK10;PAIP2B;SALL1;FNTA;LAMP1;FNTB;CAPN3;KMT5B;DENND5A;ENPP4;PDE8A;CA14;PHLDA3;TLE4;SEMA6A;IST1;APLP1;CHD1L;FRMD4B;VRK2;MOB3B;MAG;C1ORF115;FOLH1;CCNE2;TMEM258;MAP7D1;SELENOP;MAL;ANKRD40;PKP4;FAIM;SIDT2;GRIA2;CBFB;CNP;STK39;ABHD6;PSEN1;KRCC1;SPATA6;NDRG1;RHOBTB1;RASGRP3;FUT8;BRINP1;MOBP;MAN2A2;CLCA4;MFAP3L;OSBPL9;IVNS1ABP;KLHL29;WSCD1;TGFB3;DHCR24;SYNJ2;HSPA2;FOXN2;QKI;PTPRD;EFNA1;NASP;PIR;PLXNB3;ZNF536;NACAD;PLXNB1;DHCR7;ZNF652;FGFR2;SLC48A1;COLGALT2;PRR7;GAL3ST1;MCM7;RNF13;CRYBG3;CELF2;AMD1;CHD7;APIP;DYSF;CHD5;PIK3C2B;HAPLN2;SGCE;GRM3;PTBP1;HPF1;GM2A;SGCB;ENOSF1;EFHD1;EDIL3;MYBL1;YWHAH;PLEKHG3;SUN2;CERS6;LANCL1;PLA2G4C;COBL;ARAP1;OLIG2;DNM2;EPN2;GREM1;PTP4A2;LMBRD1;IL1RAPL1;PCCB;TMBIM1;CHMP3;NCBP3;ASPA;DOCK1;SLC25A13;CDH19;CREB5;SEMA3B;ATP10B;PRR5L;RRBP1;LRP2;CLCN3;DNAJB2;FCHO1;ERBB3;CLMN;SLITRK3;MVB12B;SPOCK3;SLIT1;LRRC8D;SH3BP4;VPS54;NCAM1;RALY;TSPOAP1;KCNJ2;S100PBP;TCFL5;GALNT7;LGI1;GALNT6;PCDH9;MID1IP1;PLCL1;SEMA4C;S100B;SYT17;MYO1D;P2RX7;GALC;TSPAN15;NFASC;MEIS1;EVI2A;SCD;PMP22
Cortex RNA M22 Module (Darkgreen) PMID26900923	294/580	0.9999927491665167	0.9999975629759688	0	0	0.50683359847656	3.6749793496412966E-6	RPL32;SERPINE2;TMEM41B;LOC728392;TXNDC15;TXNDC17;UBE2L3;LSM10;SCAMP5;SNRPD2;CAPNS2;RPS18;STMN1;ARL16;FBXO6;RPL37;RPS11;RPL39;GOLGA7;DLEU7;ACOT7;ATP6V1G2;RPL21;JMJD8;MRPS18C;EID2;MYL6;COX7A2L;PPA2;CDIP1;TAGLN3;CTXN2;BEX2;BEX1;FOXG1;SNU13;MRPL15;THY1;RPS4Y1;OAZ1;ADH5;GABARAP;MRPL10;OAZ2;MYL12A;MRPL11;BLOC1S4;LDHB;MRPL20;PRDX4;PPP1R2B;SARAF;BTF3;GSTM3;F8A1;F8A2;F8A3;SS18L2;MRPL27;TMA7;ZNF32;UPF3A;SNF8;NTAN1;GPN1;ELL3;GNG13;ARL2BP;ADI1;RPL27A;NDUFAF2;TRMT11;ITM2B;RPS24;RTL8B;MOCS2;COX7B;PPP1R11;ARPC1A;ZCCHC17;MRPL32;MRPL33;PIGX;PQBP1;MRPL41;MRPL40;PIP4P1;NEDD8-MDP1;AUH;TMSB4X;PEA15;TMSB4Y;SH3BGRL3;SDF2;ENOPH1;LIN52;CTSB;ANKDD1B;EIF5AL1;PACRG;GSTO1;HSBP1;MRPS23;MRPL49;MRPS21;NUTF2;TIMM22;MRPL48;TMEM42;SYP;DYNLL2;COMMD7;MED28;NME1;SDHAF1;FRG1;PTMA;VAMP2;CSTB;TIMM9;MRPS30;PSMA7;PPP1R2;PSMB4;CFAP298;TCEAL6;PSMB5;TCEAL5;TCEAL3;CREG1;SPOP;METTL5;EMC6;SPTSSA;ATP6V0E2;RTRAF;CGREF1;SPRYD3;PET100;ATP5PB;TUBB4B;GTF2H5;HYPK;PDCL3;ERG28;TMEM158;FABP5;MORN4;C18ORF32;MSRB2;ATP5PO;TOMM7;RPL22L1;TOMM5;SH3GL3;SRP19;ZFAND6;PDCD5;MRFAP1;CIB2;EEF1B2;FNTA;GRB14;LAMP1;FAM162A;FAM174A;CHCHD1;AP2M1;NUDT13;HMGN1;KCMF1;DGAT2;TRAPPC2L;LMO4;STX8;SSU72;ATP1B3;GTF2F2;COX6B1;DHDDS;BSCL2;SELENOS;NHP2;SRSF2;SBDS;PHPT1;ISCU;NTPCR;ORC6;UBB;ZMAT2;DHRS7B;ESD;MED31;AP4S1;SMN1;ATP5MF;MPDU1;COA3;FDPS;BOD1;GOT2;TBCA;EIF2S2;NBDY;NSFL1C;YRDC;IRAK1BP1;COQ2;IFT22;SLC7A6OS;BOD1L2;GNAS;CPE;RNF181;CYCS;COPS9;KLHDC9;SLC25A3;WDR1;PINX1;DPY30;DBI;MEA1;SGCE;HEBP1;RPS4X;SEC61A2;SNAPC5;HPF1;CAPZB;PTER;SUMO3;SUMO2;TAGAP;ME1;VHLL;MDP1;RBM17;JAGN1;HSDL1;AKTIP;BUD31;BCKDHB;NDUFC2;NDUFC1;BPGM;DDOST;EEF1G;OXLD1;RCN2;RER1;UBE2R2;GORASP2;PFDN1;TERF2IP;EVL;SNRPA1;DNAJC8;HAGH;SEC22A;SNAP47;STOML2;NDUFB6;NAXE;POLDIP2;GTF3C6;EI24;NDUFB4;NDUFB3;RPL36A;TM2D3;GNG3;MIEN1;DNAJB6;FAM241B;SAP18;VHL;E2F5;CFAP20;POLR2M;TIMM8B;CYB5A;SPAG7;IDH3G;NDUFA3;NDUFA1;C9ORF40;UQCRHL;SOD1;SNRNP40;CDKN2AIPNL;CDO1;SPG21
Up-regulated Genes In mutHtt Expressing HEK293 Cells GSE78928	240/433	0.9999927492203303	0.9999975629759688	0	0	0.6194290402190122	4.4913597745769E-6	VIPR1;ANKLE1;NPIPB13;TONSL;NPIPB11;CALML4;SPATA20;ZDHHC8;ALKBH6;ENO3;TMEM91;CAPN15;RAPGEFL1;CYP2D6;MSANTD2;HOXA3;HOXA2;LGALS9;ATXN7L2;BRICD5;SAMD11;TSPYL2;HEMK1;PAQR6;MEF2B;SRRM5;RBFOX3;ARRDC1;CSNK1D;CEL;PPP1R3E;ULK3;ULK1;CYP2E1;DUS3L;CES3;NAIP;STX1A;RABL6;ZNF276;PIF1;PRKRIP1;WNK4;AGAP4;WDR62;CFP;PLA2G6;MRNIP;MICAL1;NHLH1;SULT1A3;LRRC37A3;SRPK3;GSDMB;NAPSA;CARMIL2;PRRT2;DNAH17;TREX2;ABCA7;GNPTG;MC1R;ECHDC2;HOXD9;C2CD2L;FKBP11;PIGQ;BICDL1;CSAD;PCSK4;SLC6A4;SMPD3;MMP25;PAXX;TRIM3;IKBKG;CEMP1;CIC;GATD1;TOP3B;ZNF121;PARP6;LRRC45;RPS6KL1;IZUMO4;MINK1;MST1;GP1BA;NBPF11;TYK2;CLDN15;MMP23B;SFI1;TOR4A;TAGLN;LIN37;IDUA;DERL3;COL11A2;GDPD3;RFNG;NOL3;ARFRP1;UCP3;EBLN2;RELT;AOC3;PNPLA7;CARD9;TRMT1;ADM5;SGSM2;ZNF331;ANKRD13D;AMY2B;CRTC1;TBC1D3B;TEPSIN;TGM1;SLC16A8;WASHC1;MIGA2;IL11RA;PUS1;SPNS2;UBALD1;ATAD3B;BSCL2;GOLGA8B;SLC9A3;DOK3;TMEM259;RBM14-RBM4;ODF3B;NUTM2G;ELMO3;MASP2;SLC27A3;CARD14;CCDC150;TEDC1;CCDC24;KMT2B;LTBP3;NDOR1;AMDHD2;TMEM249;E4F1;CAMTA2;DMAP1;FN3K;BTNL9;ANKRD23;PTCH2;ASPSCR1;TDRD6;TRPV1;ARHGAP33;FGF17;ISG20;KIF18B;MAFG;LRIT3;LOC730183;RSRP1;GNB3;MDM4;CLASRP;FGFR3;DRC3;SLC26A6;ZNF512B;ABCD4;HSPB9;TRIM73;TRIM74;LEAP2;C15ORF62;TMEM191C;C20ORF204;ENOSF1;NAPRT;SNAPC4;NPIPA3;NPIPA5;CFAP44;RHBDF1;PLA2G4B;LMNTD2;TTC31;DDX51;KCNAB3;GCNA;QTRT1;SLC25A16;ACTA1;AGAP9;C1ORF159;MYH3;TBC1D3;AGAP6;SAPCD1;AGAP5;TNFRSF25;ZMYND10;SPACA6;NLGN3;TRABD;CCDC189;HCN3;NLGN2;WBP1;ANKS3;U2AF1;CLCN2;ASB16;U2AF1L4;MROH1;SLC25A27;CACNG8;MCRIP2;PCED1A;PHKG2;MROH6;SH2B1;MCOLN3;KCNJ14;MIIP;CYHR1;MCOLN1;REC8;MAPK12;BAIAP3;NAGK;SH3D21;SLFNL1;ZGLP1;PABPC1L;LPIN3;NPIPB5
Liver RNA M22 Module (Darkgreen) PMID26900923	285/566	0.9999927925275859	0.9999975629759688	0	0	0.500104443039719	3.6045019670759225E-6	POP5;VPS29;SLC46A1;AHCYL1;CCNH;KDELR1;THYN1;PHAX;NUDT6;UXT;KRTCAP2;CYP2D7;CAPNS2;CYP2D6;FDXR;LONP1;MTERF1;SKP1;WDR83OS;ALG5;MRPS18A;TALDO1;C9ORF64;MRPS18C;SIGIRR;AZGP1;FNDC4;PPA2;UQCRC1;IDNK;SUCLG1;HPRT1;RPL29;AURKAIP1;CUTA;ANAPC13;MGST1;MRPL17;COPS7A;MRPL15;GABARAP;MRPL11;PRDX2;ZNHIT1;MCTS1;GSTM3;APOOL;NCAPH2;SS18L2;BBIP1;NTAN1;MRPL24;MRPL21;BST2;FIBP;GNPTG;RPL27A;NDUFAF2;CDK10;ECHDC2;PSMG1;RPS23;COX7B;SERPINA1;MRPS14;ARPC1A;CCDC124;MRPL37;MRPL32;CLYBL;MRPL33;PQBP1;MRPL41;BABAM1;SMPD2;IMMP2L;C8G;IMPA1;MTG1;C1QBP;CHMP1A;EIF5AL1;MRPS28;VKORC1;MRPS24;HSBP1;PGAM1;MRPL49;SIRT4;ZDHHC12;MRPS21;MRPL48;F2;MRPS7;MRPL43;NME1;GCHFR;VAMP8;MRPL53;PSMA6;MRPL51;SDHAF4;ERGIC3;CSTB;DMAC1;SSNA1;TSR3;TIMM13;MIEF2;UQCR10;TYMS;PSMA7;ARFRP1;PSMB4;ATP5F1A;EXOSC5;PSMB5;ATP5F1B;AP2S1;EMC3;EXOSC3;AAMDC;CBR4;F10;PET100;MTX1;ATP5PB;DDTL;CRIPT;AGT;GTF2H5;TARBP2;HYPK;CMSS1;NUDT8;MORN2;VMA21;ATP5PO;TOMM7;LAMTOR2;LAMTOR4;MSRB1;TOMM6;ZNF692;NDUFA13;NDUFA11;BCCIP;MRFAP1;TXN2;STK11;TATDN1;TMEM147;UROD;HCFC1R1;PMPCB;CHCHD1;WASHC3;RAB2A;PHYH;STX8;RPS6;ACYP1;COX6B1;RRNAD1;C6ORF136;FKBP8;NHP2;SELENOW;PHPT1;FKBP2;TSACC;COX16;NDUFB10;C11ORF1;HTRA2;BOLA2B;NOP9;TIMM50;EMG1;DDRGK1;SMYD2;CYC1;LLPH;ATP5MF;COA3;OST4;UQCC2;GLMP;ARPC5;TBCA;DNAJC15;HIGD2B;COQ6;COQ2;CNIH1;NAT8;FMC1;GNAS;RNF181;CYCS;COPS9;KLHDC9;ISY1;GPR89A;SLC25A3;CUEDC2;RNPEPL1;WDR4;APIP;DPY30;DBI;ETFB;MEA1;GPR89B;MAIP1;USE1;SNAPC5;NGRN;TMEM222;MRPL2;MRPL1;CAPZB;PRADC1;NAPRT;SCRN2;TIMM17B;UQCRFS1;BCAS2;GET4;MKKS;NAT8B;TTC32;RFC2;LANCL1;NDUFC2;NDUFC1;NDUFS8;IRF3;DNAJC4;PFDN1;CDHR5;NAA38;HAGH;RBKS;CHMP5;NDUFB9;NDUFB8;STOML2;NDUFB7;NDUFB6;WBP1;NAXE;NDUFB3;RPL36A;SELENOK;LAGE3;MIEN1;TTR;DDT;PRRG2;PHKG2;RAB24;DCDC2B;SAP18;PCBD2;AAMP;TIMM8B;RBM39;METAP1D;SPAG7;CHURC1;NDUFA3;APOC4;NDUFA1;APOC3;PDAP1;ATOX1;UQCRHL;DHODH;SLC25A39;APOC2;APOC1;R3HDM4;NAXD;CLEC2D
Genes Down-Regulated In Endothelial Cells Of zQ175DN Vs WT PMID32681824	289/518	0.9999928357079323	0.9999975629759688	0	0	0.6275127963841237	4.495701053796532E-6	ATF2;SPARC;ZFYVE9;KDELR1;RPL34;MT1M;GABPB1;SLC4A4;RPL6;GOLGA4;CNST;RPS16;MPRIP;EPC1;THSD7A;IER5;VPS36;DDX17;SAP30BP;SCAF11;SOX13;ACTN4;HLA-A;HLA-F;PLPP6;DYNC1LI2;MYL6;MT1A;SARNP;MT1F;SPARCL1;MT1G;RPL26;MACF1;RPS4Y1;MYL12A;MTDH;APH1A;MBTD1;LARP1;PPP1R2B;MIER1;PENK;TSPAN7;COX1;PLCG1;APOE;HIVEP2;STXBP6;ZBTB7A;ARGLU1;AFAP1L1;GSTM1;JUND;IQSEC2;LRRN3;INSR;EXOC6B;TMA7;RASSF8;NET1;SLC6A6;PPFIBP1;ARL2BP;GOLGB1;RPL27A;ID3;FBXL3;NOL11;CDK13;CALM1;CDK14;FERMT2;GSTM5;RPS23;PPP1R11;ARPC1A;SETD7;TCF20;RSF1;CSAD;SIPA1L3;AKAP12;MED13;TMSB4X;ZMYM5;PEA15;TMSB4Y;KIF13A;TEAD1;SPTAN1;CAP1;BRD1;TMED9;DUSP3;ZHX3;TSC22D1;ANXA3;PGAM1;TSC22D3;NUTF2;ZFY;LRRC41;SIRT2;ITFG1;ITPKB;INF2;CSDE1;CDC42EP3;FAM20A;PTMA;ARF5;PAFAH1B1;RAPGEF4;CRIP2;PTN;SLC7A1;ADCY5;CST3;PPP1R2;NRAS;ZDHHC18;BTAF1;CAMK2N1;GCNT2;SUSD6;RPL18;JAM2;TCEAL9;SVIL;ERBIN;SORBS1;FAM104A;PDP1;VMP1;PER1;GATM;KITLG;TMEM158;CMSS1;NR6A1;NFIC;DLC1;SERBP1;PLP1;CCNYL1;FAU;MPHOSPH8;MIDN;UBE2D2;SPPL2A;ZBTB20;ARID4B;COX6A1;PPP1CB;RNF19A;SESN1;RGS9;RAB2A;RPS5;SLX4IP;RPS6;GOLGA8K;SLC30A1;GOLGA8B;COL4A1;SELENOP;MAL;ND1;SRSF5;TBC1D23;SRSF7;ANAPC1;JCAD;KANK3;LY6E;ABCG2;SEMA7A;NOTCH1;RAB5C;CTTNBP2;GPR88;LTBP4;UBR1;HIGD1A;CACNA1E;NDRG1;PRPF8;NPAS2;PHF21A;RASGRP3;ZFP36L1;FUT8;MOBP;UBB;PODXL;NDN;ZKSCAN4;CCDC141;SKIL;MCL1;HSPA8;CBX3;BTBD7;CORO2B;SSH1;GOLGA6A;PTPRD;NFKBIA;TBCK;GOLGA6C;ARHGAP31;RGCC;GOLGA6D;MAFG;GNB1;BCL2;GNAS;UBE2O;ACO2;CNTN4;MXD4;UBE2M;BCAR3;SLC25A3;ALAS1;BMPR2;LRRK2;SLC2A1;SUMO4;IRF2BPL;DUSP11;GRM3;RPS4X;SPRED2;ZC3H7A;SUMO2;TLK2;MYO18A;UTY;KDM6A;YWHAH;BCAS3;SPATS2;SHROOM2;NDUFC2;RPS3A;NEMF;TBC1D4;BIRC6;ITGA6;TMBIM6;BDP1;SCN4B;PLEC;ITIH5;NDUFB9;PLEKHH2;HLF;LUZP1;NUFIP2;TAF1L;NT5C2;SELENOK;ABLIM2;TTR;SH3BP4;PTK2B;PDLIM5;ABCF1;RBM39;SSB;CABLES1;RPL35A;CDC42BPB;TM6SF1;MAPK14;ATOX1;KLF7;PNKD;TSPAN13;PDE10A;IMPDH1;VAPB;SCD;KLF9;RAB18;TNRC6A;R3HDM2
Up-regulated Soluble Proteins In Cerebellum Of 12 Wk R6/2 Mice PXD004973	223/405	0.9999928396360357	0.9999975629759688	0	0	0.6105761878433541	4.371963385342051E-6	VPS29;SMARCAL1;CCNK;SLC46A1;TRIL;TXNDC15;CCAR2;RCBTB1;CDC20;KIAA1109;RPS16;ANKFY1;VPS35;COG6;C17ORF49;EBF1;PHKA1;MAPK8IP3;INPP4A;INPP4B;ZW10;SUCLG1;ZFPM2;PLPP2;PI4K2A;ASF1B;RNF121;NYAP1;ABCB7;EPB41;SDR39U1;RNPC3;UBE2J1;C3;CYB5R1;MRPL20;PRPSAP2;TTPA;DHX36;ERI3;CFAP69;HIVEP1;NAALAD2;SYMPK;NUP88;RDH14;TRPM3;BRAP;LYN;GSTM1;HACE1;NFATC2;AMMECR1;HSPA12A;CP;HSPA12B;MRPL21;PSMG1;AVL9;C19ORF48;FARSB;GSTM5;BARHL2;AHCTF1;GMEB2;CCDC120;MRPS16;CAB39L;ZFAND2A;OSBPL11;CFAP97D1;PPP1R18;KHK;ODR4;SH3BGRL2;QSOX1;CTSD;LRRC47;UPF1;TMED8;SPHK1;KIF6;KCNMA1;SGK3;ALDOB;UMPS;ATPAF1;VWA7;ZNF593;SSNA1;STX18;MIEF2;SNX33;RELN;TMEM67;GPR155;MAP4K3;BCHE;ZNF580;TPK1;KCNB2;CARD9;PLEKHA3;SNX18;XPOT;MSRB3;CRAT;FRYL;GALNT12;WASHC5;GUCY1B1;FOLH1B;ARHGAP35;MB21D2;STK32B;CMTR1;C11ORF68;FBXW4;USP7;DGAT2;ANGEL2;LIFR;TSC1;FOXP4;THNSL1;RAB32;RBMXL3;TANC1;ACAP2;RBMXL2;FOLH1;MSH2;STIM2;TMEM259;C6ORF136;CARD19;FETUB;MATR3;ABCG1;ABCG2;CUL9;MINDY3;NOTCH1;ARHGEF25;PDS5B;HSPBP1;MTM1;SMYD3;GCN1;CYP2J2;CNOT10;B3GALT5;PTPRC;NBEA;CYCS;UBA2;ZNF414;BLMH;ZNF654;SERGEF;MIPEP;RBM26;LRRK2;SLC40A1;ARHGEF10L;YBX3;HAPLN2;PTBP1;METTL14;SGCD;SIN3A;ME1;TAPT1;SCYL2;TAS2R4;BCAS3;CDADC1;KLF13;NUP133;TTC32;DIS3;RNASET2;MARS2;ATP6AP2;CAD;AMT;POMGNT1;DCN;TTC38;SLC25A16;IL1RAPL2;BIRC6;SLC25A12;DOCK1;RBM24;SLC25A13;PRPS1;KRT81;CAMK2D;NUFIP1;NAXE;USP12;PARD6G;GLRX;HSD17B13;CLCN2;RNFT1;GNA12;LRIG1;NRIP3;MAPK6;ABCF3;SLC25A25;MAPK4;RBM38;ASCC1;SPAG6;NOS3;FBXL19;PLCL2;GDAP2;MDGA2;SEC24C
Genes Up-Regulated In 4-Deoxypyridoxine Treated STHdhQ111 Vs Control GSE129143	236/427	0.9999928528660221	0.9999975629759688	0	0	0.6154839976516933	4.3989623124565866E-6	IL1RN;PGAP2;RPL32;PHAX;MTFR1L;ENO3;ELK3;TXNDC17;RPS14;KRTCAP2;RPS17;RPS16;RPS19;RPS18;RPL36;RPL35;MTERF1;RPL37;CHAC1;FBXO7;RPS13;HEMK1;TIPIN;STARD5;RPL21;C17ORF49;SERPINF1;CSNK1E;HLA-A;HLA-F;JMJD8;MIF4GD;ZC3H11B;IFT81;ZFYVE19;CRYZL1;ACOT1;SUCLG2;TRIB3;FAR2;RPL29;AURKAIP1;UBA52;ATF3;NYAP1;GGNBP2;ANP32A;PDGFA;SNU13;RPS4Y1;C12ORF57;DYNC2LI1;LDHB;PRPSAP2;NTHL1;STC2;ST3GAL6;KCNN4;BTF3;GSTM3;XRCC6;GSTM1;MRPL27;PBX2;NTAN1;RPS26;PARP11;AKR1B10;TCN2;GKAP1;AKR1B15;RPL27A;ZUP1;PSMG4;ANP32D;PEMT;FXYD5;CUTC;GSDME;GSTM5;RNF220;CD320;RPS23;ACY3;MRPS16;PIGP;RPLP0;MCUB;CTSV;HSCB;HSPB11;CTSO;MRPL40;TMSB4X;TMSB4Y;SDF2;VKORC1;RING1;PABPC4;COMMD3;NME4;EMP3;RHOF;SERPINB6;APRT;MRPL53;ANO1;RAD51C;ANGPTL6;TMEM106C;MMP19;PABPC3;ERGIC3;LYPLAL1;RAMP3;MRPS35;SERPINC1;HLA-DMB;C11ORF49;RPL14;C22ORF23;RPL18;DTD1;RNF130;DCPS;RPL19;RTRAF;NPDC1;CENPV;UTP3;CAVIN3;IGIP;NUDT9;LYRM2;CMSS1;C18ORF32;SNX15;FAU;MPHOSPH8;NUCB2;OXNAD1;SYS1;MRFAP1;NRM;RPL10A;CELSR2;TOMM20;EEF1B2;TATDN1;NUDT18;BORCS8;WASHC3;PHYH;LMO4;RPS5;AKR1E2;RPS6;SSU72;THOC7;OLFM1;TMEM134;SELENOM;TMEM258;FETUB;PHPT1;PPIB;ARL2;KRCC1;ESD;LLPH;RAB6B;COA3;HSPA8;SDF2L1;FAM229B;HMGA1;G6PC3;PIR;EBPL;RAD9B;NAT9;NIT2;DNAL4;TMEM35B;HSPB6;C15ORF61;UFSP2;NENF;HAPLN4;SGCE;RPS4X;SNAPC5;RPL7A;HPF1;FAM86B2;PGLS;YAF2;BRD3OS;EGFL7;BCKDHB;KCNAB3;HAUS1;EEF1G;PTP4A3;OXLD1;RCN2;LCK;TBC1D7;BLVRB;TMEM219;RP9;TMEM9;NSRP1;NAT8L;METTL26;B4GALT4;SNAP47;RALA;ABRAXAS1;RPL36A;SLC25A28;MXI1;BNIP1;C3ORF33;FAHD1;ASCC1;PCDHGC4;NAGA;RPL23A;SLC50A1;RSPH3;RAB18;SLC25A30;RGS10;ACKR3;TPT1
Liver RNA M23 Module (Darkturquoise) PMID26900923	244/526	0.9999929218422344	0.9999975629759688	0	0	0.42523534290728543	3.009893496857989E-6	LTV1;JPT1;SLC35B4;UXS1;JPT2;NUBP2;SCAMP4;CCDC91;CYP2D7;CYP2D6;HABP4;GOLGA7;CDK5RAP3;COG6;DAPK3;RSAD1;P3H1;ACSL4;PDZK1;ATG13;SCAMP3;PLPP5;RRAGA;DDX39A;ARMC5;PIH1D2;PREB;RNF121;AARS2;TTYH2;MAGED1;CTR9;SNU13;ZBTB5;GSPT1;LDHA;SCFD1;COMMD9;PPCS;SSR1;SARAF;NR2C2AP;TBC1D8B;INTS3;EDEM2;INTS2;TYSND1;ZNF32;SNF8;PTRHD1;MANF;CCT6A;LAS1L;GPR180;CALR;CALM1;FKBP11;INTS11;ARF4;MOCS2;FEN1;HNRNPCL1;HNRNPCL2;HNRNPCL3;ZFAND2A;MED19;MAGT1;NUDCD2;SERP1;NKIRAS1;GPR137;SLC18A1;TMED9;NCOA5;SSR2;SSR3;MRPS23;ZFR;SLC39A11;NUTF2;TIMM22;BAAT;MED27;MRPS6;LRRC41;PSMA3;SDHAF2;NME6;TMEM33;HNRNPH2;CRELD2;GART;DERL3;IBA57;RFNG;HSPA13;NOL6;PTPA;CFAP298;CNPY4;SLC17A9;FAM184A;SPOP;RRP36;METTL7B;EXOSC2;CCL25;UTP6;STAT2;GSR;SNX22;UBE2G2;FAM104B;TUBB4B;ARCN1;TM9SF1;SPCS3;SPCS2;PSMC6;MYBBP1A;SGSM3;NUCB2;CCDC167;ERO1B;SRP19;MPI;HDLBP;HIKESHI;STK19;CCDC28B;TEPSIN;CCND3;SLC39A9;OSBP;ZNF329;CLBA1;ZNF326;PSPH;BORCS5;TPD52;PDIA3;EIF1AY;MMGT1;ALG14;SSU72;THOC3;CNPY3;THOC5;PDIA6;TRPC4AP;TUBA4A;PDIA4;RINT1;PREPL;SELENOS;FRMD8;MORF4L2;DNAJB11;FKBP4;PPIB;KLHL18;COPB2;MINDY3;VCP;TXNDC9;RPS19BP1;DDX1;SLC38A10;ABHD5;GLYAT;HIGD1A;TMEM125;ZMAT2;TXNDC5;EIF2B3;KLHDC4;SDF2L1;NOP16;WFS1;NEK6;CACFD1;COPS4;DAP;GNL3L;FAM187B;PDCL;SRPRA;STT3B;RNF187;RBM28;UFSP2;MTO1;HAPLN4;DUSP14;MFSD6;CPT2;FAM86B2;TMEM107;PGM3;METTL16;MAPK1IP1L;SLC13A3;USP48;BUD31;CAD;AHSA1;BPGM;REXO2;POMGNT1;DDOST;TIRAP;ASPH;GORASP2;ATG4C;SEC22B;TRABD;AFG1L;RRBP1;LRP2;MESD;FOXRED1;NTN3;TBRG4;DNAJB2;FAM156B;PARD6A;BPNT1;PDSS1;BCO1;POLR2I;E2F6;EIF4E;UGGT1;SSB;TTC13;MMAA;QPCTL;TMED7-TICAM2;UFM1;EIF3G;CDK2AP2;EIF3C;ABCE1;SEC24C
Genes Down-Regulated In Neuro2a Htt25Q-ni Vs Htt72Q-ni Vs Htt72Q-i: Transcriptional Signature 1 PMID28743452	263/525	0.9999929251890626	0.9999975629759688	0	0	0.4955950837774257	3.5062539222985814E-6	IFITM1;ANKLE1;GMFB;TLNRD1;LPGAT1;CISD2;GLE1;ZDBF2;RPS6KA6;CNST;CDC23;AP1S2;BCAP29;TMPO;ZNF281;DICER1;ARMC1;EML4;ZC3H11B;GNPAT;NEIL2;ZW10;CGGBP1;NUP205;ABCB1;SHMT1;WDR62;HTATSF1;ZBTB5;SKA1;GSPT1;SKA2;TERT;ERI1;CEP70;DHX36;MIER1;APOE;ARGLU1;BARD1;PPP1R26;INTS3;PLK1;SLC10A3;LARP7;UPF3B;AMMECR1;MAGOHB;CCT6A;ANLN;PKIA;HNRNPD;SASS6;SFXN2;CDK13;DZIP3;SUV39H2;ZCCHC12;FEN1;SETD7;CTCF;ZCCHC18;SH3RF1;MRPL41;SMPD3;ING5;NUDCD2;NNT;PCF11;TRIM2;NUF2;ZNF800;HELLS;UPF1;EXOC8;NCOA5;BAZ1B;ZHX1;SETSIP;PHF20L1;RNF168;KAT2B;MRPL51;INCENP;KIFC1;CKS2;DEPDC1;GART;PTMA;SATB1;PRIM1;GREB1L;TYMS;CENPA;PCNP;BCLAF1;UBN2;HEATR3;PCNT;SRSF10;SF3A3;GOLM1;IGIP;ERBIN;CENPE;RSL1D1;SEC23IP;CENPH;CENPI;VMA21;NEDD4;CENPK;CCNG1;CENPL;TACC3;CENPM;CENPN;NCAPD2;FRA10AC1;SPC24;MAD2L1;ERCC6L;RIF1;PDCD7;NUCKS1;TTF2;YY2;SALL2;PTTG2;SMARCAD1;NEK2;AZI2;HMGN1;GUCY1A2;EIF1AY;MIGA1;FBXW7;MMGT1;SKIDA1;THOC1;ATAD3B;FTSJ3;TRAIP;KLHL42;PYGO2;RBMXL1;SRSF2;TIMELESS;SRSF3;LRIF1;SRSF6;SRSF7;SRSF9;GRIA2;DDX6;DNMT1;KMT2B;ITPR1;HTRA2;UBR1;PDS5B;KRCC1;RAD51AP1;RAI1;CCNB1;EBP;NDOR1;ORC6;HNRNPDL;PITRM1;GRK4;ORC2;PDZD8;GCN1;FANCI;IVNS1ABP;ZFHX3;HELQ;FANCM;CBX3;UBE2C;FAM199X;FANCB;SMAD5;FBXO30;LSM3;SON;NASP;DNAJC10;CYCS;EIF4G2;ZNF512B;ZNF770;RBM28;RBM26;CELF1;AMD1;ELAVL4;HMGB2;SUMO4;PSIP1;ELAVL2;LMNB1;RBM3;SUMO2;TIMM17A;UQCRFS1;RBM6;RFC5;USP48;CHUK;NUP133;VBP1;ATRX;CAD;DDX56;HAUS3;ZFP91;C4ORF46;HAUS6;ETV1;MASTL;SENP2;PTBP2;MSL1;SENP1;ASPM;OAS1;POLR1A;TFDP3;ZNF638;BIRC6;NAA38;PDE5A;TOP1;MCPH1;NUFIP2;C2ORF68;LIN9;ATP2C1;LAGE3;SELENOI;FBXL20;OXCT1;BEND3;E2F2;RBBP6;NOP56;TUB;CHGA;PTCD3;TTC14;PPIL1;SSB;TMED7-TICAM2;ZFC3H1;SHCBP1;MAPK12;SGPP1;TSPAN13;BRMS1L;APLF;RBMX
ABeta-induced Microglial Genes PMID14612454	263/518	0.9999929487350742	0.9999975629759688	0	0	0.5097533905416746	3.594418876168882E-6	RPL30;TMEM183B;SPI1;TMEM183A;RPL32;RPL31;CCNH;POP4;UXS1;GBA2;RPL6;NAA80;UBE2L3;RPS16;RPS19;CAPNS2;RPS18;RPL36;RPL35;RPL37;DDX17;NUP214;RPL21;PRKCD;DNTTIP2;TM4SF5;HLA-A;HLA-F;CYP27A1;SOAT1;PRKAR1A;RPL26;UBA52;NAIP;CDC42SE1;ZNF276;ZNF394;PDE1B;MGST1;RPS4Y1;GNS;APH1A;COMMD9;APOE;ATP6V1C1;CTSA;PRELID1;WDR59;NR2F1;MYO5A;STAM;CYP4F8;LYZ;GNPTG;SLC6A6;LAS1L;RPS29;RPL27A;PPT1;SFXN3;INTS4;CALR;RPS24;RNF220;RPS23;HBS1L;RPLP1;HEXA;RPLP0;CTSZ;AP2A1;CTSV;WDR45;ZCCHC17;CTSS;LIMD2;UCHL1;GNGT2;ADAMTSL5;TMSB4X;C1QBP;MRC1;TMSB4Y;ELOA;CD37;CTSD;APPL2;PF4V1;CTSB;APOBEC1;COX8A;EIF5AL1;TPI1;PARP1;GSTO1;HSBP1;PGAM1;MRPS7;RHOC;GNL1;LIME1;COMMD4;KAT2B;MRPL53;RNF167;HCLS1;PABPC3;TLR7;RPL12;OVCA2;AIF1;PSMA7;TM9SF4;ATP5F1A;PRSS50;EXOSC9;C18ORF21;RPL14;SPP1;SUSD6;RPL19;SLF2;MCRS1;STAT3;RPA1;LILRB4;HYPK;BYSL;ALDH4A1;FABP5;LPCAT3;CAPZA1;NUCB1;CAMK1;FAU;TACC2;PF4;GHDC;MTCH1;RTKN;SPPL2B;HDLBP;RPL10A;COMT;SAT1;EEF1B2;ABHD10;AKR7A3;LAMP1;PTTG2;NUSAP1;TRAPPC12;LARGE1;AP2M1;PHLDA3;KCMF1;BNIP3L;TOR3A;TRAPPC2L;RPS7;MIGA1;RPS5;RPS6;SHISA5;SSU72;CHD1L;PGD;DPM2;TYROBP;DNAJB11;WDFY1;TBC1D23;SRSF6;SNRPA;SIDT2;RTN3;DNAJC22;PLD4;DTX3;ADIPOR1;HIGD1A;BOLA2B;UBB;ESD;TBC1D13;LLPH;IVNS1ABP;HSPA8;SLC37A2;NOP16;UBE2C;SLC52A2;KLHL28;ASPSCR1;SLC52A1;ARPC4;TIMM44;EIF2S2;TIMM10B;PTPRC;SRPRA;RNF181;PXMP4;UBA2;CLASRP;TMEM19;LRP12;RNF14;WDR4;HP1BP3;TNFAIP2;DBI;PPP1R9B;RPS4X;RPL7A;PSTPIP1;ADAMTS1;PPP6R3;ITGAX;WDR6;POLL;CERS5;CHUK;HMGCS1;RPL13A;TBC1D9;POMGNT1;THRAP3;ATG4B;SLC25A10;BLVRA;RGS19;FRRS1;NAXE;RPL36A;DDX20;MFF;AGPAT1;TOB2;TTL;GNG2;OXCT1;SAP18;PTK2B;GBP2;EIF4E;NOP56;TIMM8B;USP25;GPKOW;MMAA;EYA3;PCDHGC4;RPL35A;MEIS3;UQCRHL;NAGK;PC;SCD;R3HDM4;NAXD;EIF3C;TPT1
CPSF6 Binding Sites In MEFs From Mbnl1/2 KO Myotonic Dystrophy Mice Vs WT Mice GSE60487	250/452	0.9999929596263379	0.9999975629759688	0	0	0.6161092317951433	4.337654477854296E-6	USP6NL;IFITM1;SPARC;PPAN;IFIT1;IFIT3;GJA1;HOXA9;ZMIZ1;STMN1;LONP1;PLCE1;TRIM25;VPS35;SYNPO;SOX4;TMPO;RSAD2;PTOV1;AFAP1;DNTTIP2;HLA-A;HLA-F;RUNX3;DKK2;MAPK8IP1;EML4;NISCH;EML5;CARHSP1;CCDC80;SFRP2;COL8A2;CDIP1;WDPCP;MAML3;TLN2;PLPP3;UBA52;HOXB6;ASF1B;RHNO1;ZBTB1;COPS7A;LPAR3;LYPD6;GSPT1;HACD4;RNF213;ARSJ;CEP70;EPB41L3;SERPINH1;ALX4;HIVEP2;ZNF148;CDK17;CREBBP;FZD4;RCC2;SLC35E4;EXOC6B;PBX3;NFATC4;COL1A1;BST2;MOV10;C19ORF47;CREBRF;NMT2;FAT4;INKA2;ITM2B;CEP89;TOP2A;NRP1;TENM3;AKAP12;AKAP11;RSPO2;KIF1C;UBXN7;QSOX1;TRIM6-TRIM34;RNF150;SDF2;HRAS;ZCCHC24;CHST7;CLUH;MME;TNFRSF12A;NCOA3;SLC2A12;EMP1;PAX3;PARP9;LSG1;KIF2A;PDIK1L;XIAP;HOXD13;PURA;SNX27;C18ORF21;RICTOR;SPTSSA;ZNF462;GINS2;SLF2;CAVIN2;STAT2;SORBS2;SCAF1;SULF2;MIB1;COL3A1;GLB1L;AXL;CCNG1;TTC3;PKN1;SCARB1;PHLDB1;OLFML2B;PLXND1;RORB;CELSR2;SLC8A1;LOXL1;HOXA10;PITX2;NUDT13;MAGI1;USP7;IGFBP5;ANGEL2;CSGALNACT2;PPP1R16A;SLC30A4;DYRK1A;LIFR;TMEM250;FOXP2;HIC1;TUBA4A;FOXP1;ADAM19;ARMCX4;SLFN13;SLFN11;SLC9A6;SLCO2A1;SRSF3;ELMO3;MATR3;FBN2;NOTCH3;RAB5C;ANKRD12;GLIS3;LTBP3;FBLN2;PLCXD2;DSEL;PLXNA2;SKIL;KLHDC2;TFAP2A;CRTAP;PPAN-P2RY11;CBX5;LRRC75B;NBDY;ZFHX4;QKI;APPBP2;COL5A1;COL5A2;CSPG4;PI4KB;LHX9;FBN1;ARHGAP11A;ZNF512B;CXCL6;USP36;DOCK3;FLT4;DYSF;ADRA1D;PKD1;RND3;TENT4B;CXCL5;SCRN1;ZC3H7A;ADAMTS1;RB1CC1;SIX2;TRPS1;TMEM109;UTY;CCDC50;SH3D19;GET4;KDM6A;PLEKHG2;PTGIS;BUD31;HUNK;HAUS6;TGFBR3;PTP4A3;EVC;OAS1;IFIT1B;COL6A3;MYH9;DNASE2;MET;B4GALT5;PLEC;RNF31;SLC24A3;CEBPD;SEMA3D;SRC;EI24;PBXIP1;PPM1E;LRP6;IL1RL1;HAUS8;CLMN;NOCT;CTHRC1;MUC6;SEMA4B;MX2;AHNAK2;IRGM;TBX15;NECAP1;P2RX4;PC;CD248;ERCC5;PTX3;TRIM34
Glutamatergic Neuron Gene Module M10 From Cerebral Cortex PMID18849986	268/485	0.9999929879984911	0.9999975629759688	0	0	0.6142422584852842	4.3070827439678525E-6	EPHB6;VIPR1;PANK3;FAM89B;TMEM41B;ZNF292;CPNE6;FCF1;SLC4A3;SCAMP5;RPS6KA4;MPRIP;KAT5;AP1S1;KIF21B;PDK2;TMEM8B;ZNF287;ATG3;SCAF11;MCCC1;MRPS18A;LDOC1;FNDC4;PRKAR1B;ADGRB2;KCTD13;NSMF;NHLRC2;TLN2;ZNF710;ANKRA2;ZFPM2;NBL1;ASF1A;STX1A;NECAB2;GPM6A;SAR1B;THY1;ADH5;PCNX4;SYNGR1;RHOT1;PGBD5;DPH1;ZNHIT6;SSR1;PIP5K1C;ZBTB7A;ARGLU1;RAB11FIP3;ATP6V0A1;SPTBN2;CADM3;ZNF140;IQSEC2;IQSEC1;IQSEC3;EIF2AK3;BBIP1;STAM;THAP10;CALY;CDK10;FXYD6;CALM1;C2CD2L;ITM2B;ARF3;ARF4;GPI;NRSN2;AHCTF1;DOC2A;WDR45;THTPA;SLC22A17;TRIM2;TRIM3;GPR137;CTSD;HRAS;SPTAN1;STUM;GIT1;RALGPS2;PSD;GP1BB;SYP;AP3B2;SYN2;ZDHHC17;MLF2;MED23;ZEB2;BBS10;MPPED1;DPYD;ITPKA;RARA;PLEKHO1;FAM32A;MAPRE3;PIGF;VAMP2;DBN1;CCDC90B;ZNF112;NAPA;PLPPR2;ZNF518A;OVCA2;PHYHIP;PTPA;BCLAF1;TMEM168;BTAF1;GGA3;GPR153;AP2S1;SLC17A7;NCDN;SPTSSA;RABAC1;SRSF11;TRMT1;BLCAP;ATP5F1D;RAB11B;C12ORF29;SERBP1;SGSM2;TCEA2;NUCB1;PKN2;PNPLA6;GRINA;WASHC4;NDUFA13;ARID4B;CYP46A1;BASP1;PPME1;HCFC1R1;PALM;ENPP4;CAPN1;SBF1;TMEM38B;LZTS1;AP2M1;MEN1;AGTPBP1;RALGAPA1;CSGALNACT2;CTNNBIP1;ATG9A;SAP30;CACNB1;CLIP3;ACAP2;CACNB3;DMTF1;KAT6B;MORF4L2;FKBP8;LRIF1;NPTXR;FAM8A1;LY6E;ZCCHC8;PEF1;YTHDC1;HPCA;TMEM59L;CACNA1A;DTX3;HIGD1A;SEZ6L2;HSPBP1;RAP1GAP;PLD3;SAV1;DDRGK1;DEAF1;ISOC1;EVI5;SYT5;KLHDC3;CEP350;UROS;TVP23B;TBCA;ARHGAP33;NSFL1C;EFNA3;APPBP2;DLG3;CNOT3;RIOX2;MDM1;RNF187;DOCK9;SCHIP1;AMD1;HMGB2;CHD5;ARRB2;CHD3;DDX41;MEA1;NRGN;CABIN1;IQCJ-SCHIP1;CEP170B;EFHD2;FLOT1;MLST8;LRRFIP2;KDM6A;MAPK1IP1L;RFC1;TRPC1;ARHGEF17;HAUS3;KCNAB2;NIPSNAP1;RBL2;FAM189B;PPM1B;NEMF;SLC25A11;CAMK2B;HDAC5;PDXK;SMARCD3;WBP2;DCTN1;TM2D1;VPS4B;AGPAT1;STRN4;SRM;DDN;RAB21;MTA1;NNAT;SLIT1;SNCB;CACNG3;SLC25A22;TSPOAP1;NOP56;IDH3G;SPRY4;TMED7-TICAM2;SEMA4F;NAP1L1;CDC42BPB;BAIAP2;HS3ST2;GALE;PPP2R2B;KLF9;MGAT4B;KCNK3;R3HDM2
Genes Up-Regulated In Bna4 Suppressor Deletion In Htt103Q Yeasts Vs Control Htt25Q Strain GSE18644	263/503	0.9999930001555998	0.9999975629759688	0	0	0.5428737152937567	3.8000448359045687E-6	DHFR2;SLC35B4;GLDC;RPL31;NOC2L;ENO3;SLC4A4;RPL6;RPS17;RPL38;TRMT44;DDX17;SDS;ARMT1;RPL21;SACM1L;NGDN;RFX2;DNTTIP2;ACOD1;GTPBP8;ACSL4;IMP4;WDR76;RRAGA;EID3;SCO2;RRAGB;TBPL2;IDO2;HACD1;STXBP3;SHMT2;SHMT1;NMD3;SLC5A5;PPP3R1;PPP3R2;PRDX4;RDH12;DHX33;NTHL1;PPCS;GAR1;ATP6V1C1;ATP6V1C2;SLC16A12;SLC16A11;KTI12;SUCO;SLC16A10;SLC16A13;PUM2;CS;DHFR;PM20D1;FA2H;SQLE;CWF19L1;SFXN3;SFXN4;DUS1L;TRMT11;SFXN5;FEN1;GTF2H2C;GPAA1;RPLP0;SLC7A13;GPT;MAGT1;SLC7A10;PIGV;ING4;ING5;ARV1;ATIC;DHX15;RIOK1;CAP1;EIF5AL1;PRMT8;NSUN5;TEX10;PABPC4;PABPC5;TIMM23;TIMM22;MRPL46;SIRT2;GNL3;SIRT3;DUS2;CTU2;SLC7A7;SLC7A8;SLC7A9;TMEM33;DMC1;PABPC3;ZNF593;RPL12;TSR3;GNAI3;SDAD1;TM9SF4;GNAI1;CAMKK2;TUBA3E;TUBA3D;EXOSC5;DHRSX;TUBA3C;ORMDL3;RPL14;RRP36;SC5D;CAP2;ATAD1;SF3A1;UTP6;PKLR;UTP3;SCD5;GTF2H2;DOHH;TUBB4B;TUBB4A;BYSL;TM9SF2;GID4;CMSS1;LPCAT3;GID8;CAMK1;ALLC;OTC;ERO1A;ERO1B;HDDC2;DCLRE1A;SYS1;UBE3D;CDY1;RPL10L;MSI1;MSMO1;TSEN2;TUBB8;EEF1B2;TUBB6;FNTB;TUBB1;PABPC4L;SLC16A6;ACAA1;SLC16A3;NUDT12;SLC16A5;RARS2;NOM1;DGAT1;RPS7;IST1;STIMATE;SLC30A1;MAT1A;TUBA4A;NHP2;ISCU;ABHD4;ABHD5;ADIPOR1;ACACB;ACACA;EMG1;NDOR1;BRIX1;PRODH;NADK;COX10;EIF2B4;EIF2B2;UBE2C;GOT2;AZIN2;EIF2S2;AZIN1;RCL1;GNL3L;GNAL;PUDP;TUBA8;ISY1;RBM28;ALAS2;ALAS1;NVL;AMD1;WDR4;FBLL1;SEC61A2;RPL7A;NOB1;ME1;VCPKMT;SLC36A1;UTP15;GGPS1;UTP11;CAD;PLA2G4C;AMT;DDX51;RPS3A;DDX52;UTP18;EEF1G;ALDH1A3;UBE2R2;CTDSP1;ALDH1A2;ALDH1A1;ETF1;SLC25A10;BCAT1;SEC22B;FBP1;FBP2;PRPS1;PDXK;RPEL1;DDX24;MRM2;GNA14;SLC25A29;GNA15;SLC25A28;CBS;GNA12;SLC25A21;PDSS1;ACSS1;PRPS1L1;AAMP;SLC36A4;DCAF13;NOP56;ATE1;RRM2;DDX31;EXOG;DHODH;CCS;DNAJA4;IMPDH1;XPNPEP3;GALM;PABPC1L;SLC25A31;SLC25A34;SMAP2;NOP53
Up-regulated Proteins In Striatum Of HD Q175 Mice PMID26900923	266/485	0.999993036881164	0.9999975629759688	0	0	0.6038116556583697	4.20442695087079E-6	PATJ;RPL30;RPL31;RPL34;KEAP1;SOGA3;DCAF5;PTPDC1;LIPE;RPS14;AS3MT;RPS17;PPP4R1;RNF114;WDR91;SCAPER;TMPO;ACOT8;STARD5;ARMC8;RUFY1;PPP1R3F;DYNC1LI2;EML6;EWSR1;LACTB2;SARNP;ZW10;RUFY2;DUS3L;SHMT2;PCDH10;MRPL16;PHYHIPL;SDR39U1;PIK3R1;RPS4Y1;PCDH19;GSPT2;GABARAP;GIGYF2;GLG1;MTMR6;MTDH;SMIM8;ZMPSTE24;MRPL20;NLN;COMMD8;DHX36;GAR1;ASL;RDH13;STXBP6;ARSB;BTF3;CTSA;WDR59;RDX;KTI12;RASSF8;XRCC1;BRAF;BTBD11;LNPEP;ABCA8;GNG11;ANLN;GOLGB1;AVL9;RPS24;TOP2B;GABRB1;ACY3;GFM1;CDKN1B;FAF1;CCDC124;SNX12;OTUD7B;PYGM;SMG9;CLYBL;MECP2;CRTAC1;NKIRAS1;SLC22A17;XPO5;SDF4;CTSF;GPRASP1;GSTO1;KCND3;PABPC4;ANXA5;ZFR;FAM126A;SIRT2;SUMF2;HADHA;PLCB4;KIF2A;PACS2;IVD;CSDE1;CDC42EP1;PABPC3;PAFAH1B3;CD44;ECHS1;ICA1L;SNX32;TM9SF4;PCNP;GGA1;EXOSC6;SNX29;TCEAL6;TCEAL5;CNPY4;TCEAL3;STX5;HS1BP3;RICTOR;JAM2;SF3A1;MON2;PLEKHA1;GSS;GAD1;SPRYD7;GATB;ELP3;FAH;MPP7;ITCH;TRMT5;TTC3;MSRB2;RAB3GAP1;TJP2;OXNAD1;PHLDB1;ATP8A1;ZBTB20;MSI2;HNMT;RPL10A;HMGN5;LAMP1;POFUT1;MACROD1;TNR;ENPP1;DENND5A;CLCC1;ENPP6;EIF2S3B;SH3GLB1;SH3GLB2;SLC38A1;TPM3;STX7;TOMM34;ATP11C;ADAM10;FRMD4A;FBXO10;CLIP3;MAG;PREPL;ARMCX2;FAM185A;GPRIN1;MAP7D2;RELL1;SCG3;COPB2;DDX6;LRRC57;ABHD4;DDX1;ILDR2;MRI1;ARHGAP17;SLC1A4;STK4;HSPBP1;HMBOX1;PCSK1N;GRK2;MOBP;NACC2;PMVK;GCN1;OSBPL9;CNTN6;SLC4A10;TBCD;ARPC5;TBCA;COQ7;ACSF2;COQ6;DRAP1;AHI1;RALYL;ALB;PLXNB3;GALK1;GPSM1;ACADVL;DOCK9;HP1BP3;ELAVL4;CHD3;ELAVL2;LMNB1;ADAL;RBM3;RPS4X;PTBP1;RPL7A;SART1;GM2A;ILKAP;TPRN;RBM6;EIF5B;APOA2;AHSA1;ABHD14B;TSN;CKAP4;DUSP23;NPEPL1;RASA3;NUP54;SHANK1;GMPR2;PRCC;RRBP1;FAM169A;RAB21;CNNM1;CLMN;NAA25;PCBD2;CNNM3;USP25;STN1;TMEM30A;ERAP1;RPL35A;TTC39C;S100B;GDAP1;IRGM;SOD3;MYO1D;MYO1C;NAGK;FMNL2;PPIL3;ABCE1;SNTB1
Genes Up-Regulated In Striatal Cholinergic Interneurons Of HdhQ111 Vs HdhQ20 PMID32681824	265/492	0.9999930372807777	0.9999975629759688	0	0	0.5795810449679842	4.035474131627671E-6	POP5;VPS29;TMEM183B;TMEM183A;HDAC11;PITPNA;TONSL;LOC728392;MTFR1L;ALKBH6;RPL6;TXNDC17;RPL18A;CAPNS2;PRKACG;HABP4;RPL35;PRKACA;CCDC92;PDK2;TSPYL2;WDR83OS;ATP6V1G2;WSB2;PTOV1;MED9;SCAMP3;NISCH;THAP4;PRKAR1B;MAP1A;FDX2;UQCRC1;CDIP1;NSMF;FLYWCH1;AURKAIP1;PFN1;DUS3L;RABL6;CUTA;BEX3;TPRG1L;MRPL17;SDR39U1;CEND1;ATXN7L3B;COPS7A;SNU13;AAAS;OAZ1;GABARAP;MYL12A;SMIM8;PRDX2;LDHA;GNG10;ZNHIT1;PGBD5;ATP6V1C1;GSTM3;ACD;PRELID1;SNAPIN;NCAPH2;NTAN1;PAICS;ZWINT;MLLT11;FIBP;ARL2BP;SFXN3;RTL8B;RNF220;TCF25;DIRAS1;SNX12;MRPL37;TMEM53;HSCB;MRPL34;WDR45;SERP2;PIP4P2;MAP1LC3B;MRPL40;C1QBP;PEA15;ELOB;SH3BGRL3;UBL7;COX8A;EIF5AL1;DFFA;LYNX1;PACRG;RAB6C;TSC22D1;HSBP1;MRPS21;DYNLL2;SIRT2;MED28;SIRT3;MLF2;MRPL52;PSMA6;PACS1;IVD;SDHAF4;ALDOA;VAMP2;NAPA;PNCK;UQCR10;CCNDBP1;PTPA;PSMB5;ATP5F1B;PDZD11;SCAND1;PAIP2;DTD1;SPRYD3;LRRC27;CRIPT;MOK;VEGFB;ELP5;ATP5F1D;RAB11B;TPPP3;RIT2;MORN4;ATP5PO;LAMTOR1;CCL27;YPEL3;MTCH1;KIAA1191;TMEM167B;NDUFA11;UBE2D2;SYAP1;MRFAP1;COX6A1;TXN2;PAIP2B;PIM2;C11ORF68;RAB2A;BNIP3L;SH3GLB2;G6PD;FBXW5;MAP2K2;SSU72;TTC7B;NRBP1;COX6B1;TOM1L2;CACNB3;SELENOM;RAB36;MAP7D1;FKBP8;SELENOW;ISCU;RAB5C;NDRG3;NDUFB10;C11ORF1;ABHD8;DTX3;FBXO44;HSPBP1;CPLX1;SDCBP;BTBD2;ESD;CYC1;RAB6B;CBX7;KLHDC3;OST4;EIF2B2;HMGA1;ARPC4;ARPC5;HIGD2B;NBDY;CDK4;GNB1;RNF181;ZNF414;EIF4G2;RNF187;UBE2M;SLC25A3;THRA;MEA1;RBM3;RPL7A;LBH;CAPZB;UBE2Q1;SNAPC2;UBE2Q2;OPA3;YAF2;YWHAH;AHSA1;DUSP28;KCNAB2;REXO2;EEF1G;METTL22;NDUFS8;UBE2R2;SLC25A19;TRNP1;ZNF878;SLC25A11;OTUB1;PRPS1;SNAP47;GTF2A2;NDUFB8;STOML2;DCTN2;POLDIP2;GTF3C6;WBP2;PRCC;VPS4A;RPL36A;PDHB;MFF;SRM;GNG3;MCRIP1;PHKG2;RBBP9;BPNT1;ROMO1;AAMP;POLR2M;TIMM8B;CYB5A;PTCD2;IDH3G;NICN1;MAP1LC3B2;MEIS3;SOD1;SNRNP40;PNKD;VAPB;RAB12;ASB8;BRMS1L;VPS41;EIF3G;CCM2;TPT1
Genes Up-Regulated In Myotonic Dystrophy 2 Markers In Human Biceps Brachii GSE37084	259/476	0.9999930845960445	0.9999975629759688	0	0	0.593205079371361	4.1022669367262545E-6	ZNF177;CPNE8;C5ORF24;SPARC;CPNE6;NADSYN1;RCBTB1;OR52N2;C4B;PREX1;SCAMP4;C4A;BPIFA1;RPS6KA6;MSANTD1;TDO2;FAM110C;C7ORF31;RPS6KA2;FAM110B;MAGEA2;PIEZO1;RTTN;SMCO4;MAGEA4;C9ORF135;MBNL2;LIMCH1;DDX11;C22ORF42;SLC34A1;EBF2;PHKA1;TIMD4;CEL;ANK3;CLPSL1;MAGEB3;GSAP;RIN3;DNA2;NGEF;CD101;NUP205;KRTAP10-10;MYCBP2;CLCNKB;A1BG;C2CD4C;LDHB;DHX37;RDH13;AMZ1;WFDC13;DNAH11;WDR59;COL24A1;ZNF382;PDE2A;OR4N4;IGFL2;RASSF9;PARVB;L1CAM;AIF1L;GRIN2D;UBAC2;ANLN;PEX5L;STRC;PAH;FOXL2NB;PAEP;GALNTL6;MYOM1;RYR2;TENM2;TCF25;EFCAB7;SPPL3;EDA2R;MLN;NUF2;STAB1;C16ORF74;TEAD1;BATF3;ZSCAN5A;FCRL5;ZSCAN5B;MINK1;TMC6;KIF7;MRPS7;RNF167;JMJD7-PLA2G4B;ARHGEF3;COL21A1;ALDOA;RNF165;LRRC18;LOC389895;SYNPO2;CAMKK1;COL19A1;FGD6;GCNT2;SLC17A1;RELT;AOC3;CCL25;SVIL;LRRC27;CAVIN3;SNX22;COLQ;PLEKHA7;PDP1;SGSM1;KRT17;LRRN4CL;LPCAT3;SNX15;CPSF4L;YPEL4;ZNF333;MSRB1;CHRM2;COL16A1;GALNT13;NARF;PLXND1;CCDC168;MSI2;GIMAP5;MPO;FAM107B;NR3C2;TEPSIN;RIMS1;CDH2;GNPTAB;FAM174B;PLAU;TBC1D32;PHYHD1;ZNF205;SBF2;ZNF683;AGTPBP1;FST;ATP1B4;LMO7;CHD1L;PDIA6;ARMCX4;PACRGL;PHOSPHO1;PREPL;MELK;OR2L13;ZNF559;ZNF316;CARD14;DSC2;MAD1L1;TBC1D26;CSNK1G1;ZNF793;FAM114A1;USP54;TMEM59L;OR9Q2;PROZ;KRBA1;ETDB;FBXO41;NPAS2;MUSTN1;KHDC1;SRGAP2;CCDC136;PTCH1;SLC52A1;FOXN4;LRP1B;ZC3HC1;HOOK2;BAMBI;MAFG;TBXAS1;ZNF778;OSTN;FGFR4;TMEM35A;CD164L2;LRRK2;PTPN21;OXT;SLC2A7;DHTKD1;SLC2A8;FAM166A;PPP6R1;BCL7C;TMEM107;CERS5;COL25A1;PLA2G4B;TNFRSF19;FGG;PLA2G4C;RTN4RL2;ETV7;ADGRF3;FAM189B;TMEM212;ASPH;DNAJC4;CDHR2;IRF7;SAG;CHI3L1;FAM72D;ZP3;ERAS;CAMK2B;KRT81;CATSPER2;HPGD;DCTN1;TYRP1;SLC5A11;SLC3A1;LRP2;DBF4B;LMF1;TTN;ACAN;ERBB3;TAS1R1;PDLIM5;CAMK2G;CCDC183;JAZF1;METAP1D;PTCD2;PDE6H;DTNBP1;AKR7L;CDC42BPB;MAPK12;KLF1;KISS1;TSPAN13;WEE2;ADGRD2;SSBP4;R3HDM2
ATN1-ATXN2 Shared Co-Expressed Genes In HD-associated Brain Region PMID29249939	252/473	0.9999931068887533	0.9999975629759688	0	0	0.5660723988835676	3.902013467704949E-6	MDC1;ERRFI1;SMARCB1;ZFYVE9;STH;PHAX;ZDHHC7;GBA2;CCAR1;NDST2;ZFYVE28;RNF115;CDC23;MPRIP;KAT5;GOLGA1;LONP1;DIP2C;RNF111;RBFOX2;C17ORF49;ZNF281;COG4;DAPK3;NGDN;TINF2;RC3H1;ZNF12;ATG13;PRKAB1;DDX39A;ULK3;FAM76B;FLYWCH1;CCDC82;VPS28;MMADHC;ZSCAN29;IGSF8;ANP32A;COPS7B;ATXN7L3B;TRMT2A;PRH1;TGOLN2;CHTF8;DHX38;RALGDS;CTSA;NFATC3;PRRC2C;RMDN3;DELE1;IFFO2;ERAL1;CIDEC;IFFO1;SRPK1;KYAT1;PPT2;TMCC1;ZNF135;TOP2B;ZNF131;CSRNP2;CDKN1B;MAGEF1;CTCF;PQBP1;ING4;MECP2;MED12;ZNF280D;SDF4;UBXN7;IKBKG;NELFCD;CTSF;SPTAN1;CLUH;STRADA;TSC22D3;ACAD9;SLC39A14;COMMD7;GAK;RPUSD4;SLTM;SDHAF1;RPUSD3;EXOC4;ARHGEF2;ERGIC3;PIGG;VGLL4;GPS1;PRIM1;GDPD1;IGHMBP2;ZNF3;RXRB;ARFRP1;SNX27;GPAT4;HSD17B1;MFN1;STX5;PAIP2;PMS1;TEFM;CASP8AP2;RIC3;SF3A1;MCRS1;IGIP;TMEM62;GATAD2B;ARCN1;TMUB2;RNF146;CENPJ;NFIC;SGSM3;MEGF8;ANKRD13D;GEMIN2;STK19;AUP1;PHRF1;TTF1;TXN2;FGF9;FADS6;KPNA6;EP300;CAPN1;MAF1;SBF1;CMTR1;MEN1;FBXW4;SH3GLB2;SZT2;RALGAPA1;CHD1L;THOC5;VRK3;SDHA;NRBP1;RNF41;RINT1;POLG2;RAB35;ANAPC4;ANKS6;FIZ1;WDFY3;GEMIN7;TBC1D23;DNMT1;INO80D;TNKS;NXPH3;PRPF8;KLC4;ORC4;ATXN2;BAG5;BTBD2;DVL1;E4F1;SRGAP3;CYC1;DMAP1;EIF2B4;CBX7;KLHDC3;GGT7;CPSF1;ZBTB16;HMGA1;DNAJC17;HOOK2;NASP;REEP2;BLMH;CCDC22;PI4KB;CALCOCO1;CUEDC2;DDX42;CHD4;BICD1;AP4M1;SART1;PPP6R2;PRADC1;MLST8;MYO18A;ZNF641;RBM5;METTL17;POLG;ARHGEF11;ARHGEF12;USP42;SMIM19;DDX56;ZFP91;ARHGEF18;DDX51;KCNAB3;CKAP5;SENP3;LMBRD1;LCOR;ATG4B;RP9;SNRPA1;RBM23;ATG4D;PRPS1;GTF3C5;POLDIP3;EI24;ATP1A1;CXXC5;CLCN2;FOXRED1;MLLT6;DNAJB2;REPIN1;NXF1;HIRIP3;FCHO2;CACNG2;CDIPT;AAMP;WASF3;SH2B1;OPCML;GPKOW;SEMA4C;PDAP1;MYO19;CABLES2;PC;PIK3IP1;ERCC4;EIF3G;STUB1;UNC79
Cytoplasm Protein Composition PMID16615899	244/469	0.9999931222255157	0.9999975629759688	0	0	0.5376957443006306	3.6981627880312497E-6	RPL32;ENO3;PSMD9;PNP;RPS16;TDO2;LGALS9;SEPHS2;XYLB;SULT2A1;GAMT;ABHD14A-ACY1;SDS;TALDO1;ACTN4;CMBL;UPB1;SCAMP3;MTAP;LACTB2;ACOT1;HPRT1;IDO2;PFN1;HPD;CES1;MACF1;SAR1A;ANP32A;SHMT2;SHMT1;IQGAP2;ADH5;GSPT1;SULT1A1;HPX;PRDX2;LDHA;TTPA;SEC14L4;ASL;GSTT2B;SULT1A3;SULT1A2;GSTM1;RDX;PYCR3;A1CF;PAICS;HAL;PAH;HNRNPD;ANP32D;KYAT1;CALM1;GSTM5;ARF4;GPI;ACY3;SERPINA1;DPYS;QPRT;AKR1B1;GPT;CSAD;AACS;KHK;ATIC;STBD1;ANXA6;GNPNAT1;C19ORF12;CAP1;TPI1;ARG1;GSTO1;PGAM1;PABPC4;ANXA5;BAAT;SETSIP;SERPINB6;NME1;UGDH;DPYD;RGN;PABPC3;ALDOC;ALDOB;C11ORF54;FH;ADH1C;ADH1B;GPS1;ADH1A;AKR1D1;HSD17B6;PBLD;ASPDH;XDH;RPL19;NQO2;CKM;PKLR;GSS;AKR1C1;GSR;DDTL;AKR1C3;BBOX1;AKR1C2;AKR1C4;TUBB4B;FAH;TUBB4A;GNMT;ETNPPL;RAB11B;PSMC6;GSTA5;FABP5;GSTA3;CAPZA1;GSTA2;GSTA1;HSPA1B;UGT1A10;ALDH1L1;RPL10A;COMT;TUBB6;AKR7A3;CFL2;TUBB1;EIF2S3B;TPM3;TRAPPC2B;MAT1A;PGD;SDHA;THNSL2;TUBA4A;LGALS9C;LGALS9B;SHPK;UBE2V1;FKBP4;PHPT1;PVALB;DDX6;PSMD12;VCP;GSTT2;MRI1;AK4;GSTT1;NDRG2;ACACB;ACACA;DPP3;TKFC;AMDHD1;ESD;ISOC1;HYI;HACL1;AP1M1;TRAPPC2;FDPS;HSPA8;GCKR;EPHX2;ARPC5;COPS4;NSFL1C;NAT1;NAT2;ALB;GNB1;BLMH;NIT1;GCLM;NIT2;GALK1;WDR1;DBI;FTCD;GPHN;CAPZB;PTER;SPR;YWHAQ;DDI2;NAPRT;ME1;PGM1;YWHAH;TTC36;PDCD6IP;HMGCS1;UGT1A1;APOA2;SORD;APOA1;PLPBP;ABHD14B;APOA4;INMT;DNM2;DNM3;DDAH1;ALDH1A1;BLVRB;HAGH;AGXT;METTL26;FBP1;BLVRA;ALDH9A1;OTUB1;DDC;PDXK;HPGD;NAXE;SRM;TTR;UGP2;CBS;DDT;BPNT1;UGT1A9;UGT1A8;UGT1A7;NAP1L1;TTC39C;ATOX1;SOD1;GSTZ1;ACTC1;EIF3G;ALDH16A1;GALM;ALDH8A1;PFKM
Aged Astrocyte-Enriched Genes In Mouse Cortex PMID23954174	193/356	0.9999931228876984	0.9999975629759688	0	0	0.5903985951538048	4.060251403014963E-6	SERPINE2;RPL35;MLYCD;THSD7A;TNS2;GBP6;GBP7;ZNF281;HLA-A;HLA-F;ZNF14;BCAN;BIN1;RUFY2;KCTD11;TARS2;RIN2;MACF1;ABCB1;CFH;SDC3;TMTC2;BAZ2A;FAM171A1;PPCS;RNF215;ST8SIA4;ST3GAL6;C5ORF34;MTERF3;TIPARP;NR1D2;RMDN1;PARP14;CP;RPE65;CS;AKR1B10;AKR1B15;PCDHB5;C19ORF44;CPEB3;BTG3;HBS1L;NRP1;CDKN1B;MRPS14;MRPL32;PPP3CB;SIPA1L1;SLC22A18;DHX15;GNPNAT1;RIOK1;TPSAB1;CC2D2A;CD34;SPTAN1;CHST8;BATF2;PARP4;WDR37;ANXA3;COPZ2;SLC35G2;GFRA2;GNL3;SERPINB6;MED23;PSMA6;CEACAM5;WAC;DNASE1L2;TLR3;TPSD1;GRAMD1A;MRPS35;PRICKLE1;NKD2;RBM15B;ATP5F1B;UBN2;ZSWIM9;RPS2;EXTL3;BRD4;TCEAL9;MAP3K1;MBD6;SERBP1;PLCD3;LIMS2;SIPA1;CRLF2;PNPLA2;OTUD4;SCARB1;SRP19;TPSB2;DCLRE1C;AMY2A;CD82;AMY2B;CD80;FMR1;HFE;RORA;MAEA;FPGT;SESN1;ARHGDIB;ZNF442;TLE3;AMY1A;AMY1B;ZBTB38;AMY1C;RPS6;ANXA11;ATP1B2;FOXP1;TXLNB;SELENOP;TIMELESS;FKBP7;KLHL18;SEMA7A;TSG101;ATP8;ECSCR;ITPR1;ABHD6;ZFP36L1;VTN;DDRGK1;EP400;PMAIP1;AP4S1;CYP2J2;CBX6;EPHX1;ANKHD1;DIAPH2;GON4L;NAT8;FES;RHEB;PHF14;ALPL;GCLM;ZNF653;TTC23;THRA;AMD1;ZC3H8;PIK3C2A;SEC61A2;ZC3H7A;TLK1;ZNF764;HS3ST3B1;NAT8B;PPP1R12A;DDX55;ABHD14B;PLA2G4A;ELF1;GORASP1;ZNF638;PFDN1;DNASE2;SPACA6;DDC;GTF2A2;ATP1A1;PPM1K;PSMB10;GBP2;DCAF13;GBP4;PPIL1;SWT1;IRGM;YY1AP1;REC8;TBX2;KLF7;KLF6;MYO1C;NECAP1;TRIM39;INAFM1;ZNF616
Down-regulated Proteins In Cerebrospinal Fluid Of 8 Wk R6/2 Mice PXD004973	225/463	0.9999931446274216	0.9999975629759688	0	0	0.467122073668868	3.202306831103593E-6	PATJ;AHCYL1;ECI1;PITPNB;ITSN1;PITPNA;ABAT;ATP5IF1;RPS6KA3;DPYSL4;SNRPD2;DPYSL5;RPS6KA2;RPS6KA1;CKMT1B;VPS35;KIF21A;SNRPD3;BSN;ATP6V1E2;TMPO;DDX17;MEF2A;MEF2C;SMARCC1;ACOT7;AP1B1;ANK2;HPCAL4;ASRGL1;HCFC1;STX1B;DDX39A;BIN2;PPA2;BIN1;EWSR1;PRKAR1A;SF1;PFN2;MACF1;LXN;SAR1A;SAR1B;SYNGR1;PCBP3;COX2;MAP6;GATD3A;GPM6B;ATP6V0A1;SPTBN2;YES1;IQSEC2;IQSEC1;RCC2;SNAP91;C7ORF61;FARSB;FEN1;RPLP1;AP2A1;TRIM2;C1QBP;DHX15;PRMT8;SLC32A1;TSC22D1;PABPC4;STRBP;TSC22D3;PABPC5;SYP;SYN3;SYN2;SETSIP;DDB1;KIF2A;VSNL1;IVD;PABPC3;MAPRE3;VAMP2;GAS7;FH;ECHS1;PHYHIP;PURB;TUBA3E;PURA;TUBA3D;PAK1;TUBA3C;SNX27;CHN2;AP2S1;STX2;DCPS;SRSF11;CBR4;RPL19;PURG;RTRAF;MPP2;SF3A2;YTHDF2;CKMT1A;GAD2;TUBB4B;TUBB4A;RAB11B;NFIA;GPAM;NFIC;NDUFAB1;CRAT;RAB3B;RAB3C;SH3GL3;ALDH1L1;PLVAP;RAB3D;OGDHL;MSI2;TXN2;EEF1B2;HMGN2;AP2M1;SH3GL2;RGS7;SH3GL1;SH3GLB1;TPD52;SH3GLB2;CADPS2;SRCIN1;TUFM;TOM1L2;RBMXL1;HNRNPUL2;GPRIN1;RBM14-RBM4;SRSF2;SRSF3;MATR3;FKBP4;SRSF6;PPIB;KHDRBS1;DDX6;KHDRBS3;CNP;CUL3;DDX1;LIN7A;PDS5B;CPLX2;SLC9A3R1;HNRNPDL;ATP6V1H;TPPP;MYH10;SYT5;HSPA8;SYT1;CBX3;UQCC2;ALYREF;HSPA2;GFAP;DRAP1;PLCXD3;DLG2;SYNJ1;DLG3;NASP;DMXL2;DPP10;SNAP25;CNRIP1;HMGB2;PSIP1;GPHN;RBM3;SCRN1;PSD3;EFHD2;EFHD1;CA8;RBM14;RPS3A;PLRG1;NIPSNAP1;PTBP2;DNM2;DNM3;EEF1G;DDAH1;LCK;DNAJC5;SNRPA1;NLGN3;CAMK2B;CAMK2D;NLGN2;DCTN2;SRC;WBP2;PDXP;PDHB;GK2;HMGCL;DNAJB6;RBBP4;SV2A;MAPK1;RALY;SNCB;SSB;IDH3G;CADPS;OXR1;GZMM;PC;RBMX
Cortex RNA M15 Module (Midnightblue) PMID26900923	235/452	0.9999931863124416	0.9999975629759688	0	0	0.5372476212578324	3.660649904017518E-6	PANK2;SLC4A1AP;PANK3;TMEM200A;ZFYVE9;LIPA;KIAA1109;PPAT;RNF111;SMARCC1;COG6;COG4;DNTTIP2;CRNKL1;THAP2;DAAM1;RFX7;SRFBP1;HECA;CBLL1;EIF1B;MTMR1;TMEM185A;GGNBP2;TMTC3;SLAIN2;RIC8B;AP5M1;ERI1;AMZ2;TRMT1L;ZNF260;BRAF;NR1D2;FAM220A;STAG2;TOLLIP;ZUP1;CREBRF;CEP83;NOL10;CALR;INTS6;KIAA0825;ATG2B;LIN54;SLC35F3;PHF23;RSF1;CTCF;WASL;CLINT1;EEA1;EDRF1;C16ORF72;ZMYM2;PCF11;TRIM2;DHX15;UBXN7;UPF2;PCYT1A;TMED8;ELOVL4;TEX10;FAM126B;SIRT1;FAM210A;AFTPH;RAP2A;SLTM;PELI1;G2E3;PIGF;ZNF597;ARF6;SAMD8;CIPC;GNAI3;DERL2;RGPD5;RGPD8;RGPD2;HSPA13;RGPD1;FAM117B;RGPD4;RGPD3;BCLAF3;NRAS;PTCHD1;TMEM67;METTL6;ANKRD50;SRSF10;MAP4K3;RANBP2;CASP8AP2;PCGF6;ANKIB1;UTP4;PLEKHA3;TMEM64;PLEKHA8;ITCH;KITLG;SEC23IP;ZDHHC9;SLMAP;SNX14;KLHL8;UBAP1;MPHOSPH8;ERO1A;RIPOR2;SRP19;RIF1;ZBTB26;LCLAT1;VIRMA;OSBP;KPNA6;SMARCAD1;ARID2;TMEM38B;ZNF565;ZNF442;PDIA3;USP7;CSGALNACT2;DYRK1A;FAM118A;FAM91A1;LEMD3;PDIA6;PIAS2;LZTFL1;RSBN1;PHOSPHO2;STIM2;HNRNPUL2;DNAJB11;MYADM;ADAM9;FKBP4;SRSF7;MINDY2;YTHDC1;ANKRD12;ISG20L2;UBFD1;ARHGAP12;ORC4;VCPIP1;BAG5;BAG2;KIF3B;TMEM127;TTC21B;ZNF667;PDZD8;KLHDC10;OSBPL8;HSPA8;SMURF2;KLHL28;ARPC5;BTBD8;FBXO33;SMAD5;CNOT4;DLG3;NASP;ZNF655;STT3B;ACBD3;RNF185;SLC35E2B;SLC35E2A;RBM27;USP37;LRRK2;PTEN;TENT4B;HS2ST1;RASGEF1A;AP1G1;SIN3A;RB1CC1;SENP8;PPP6R3;RBM6;UTP15;CDADC1;PDE4D;RBM18;AHSA1;HAUS3;PATL1;MSL1;QTRT2;DDX19B;FCHSD2;RP2;ZNF638;NCBP3;NSRP1;GTF3C4;USP27X;NUFIP2;USP12;RNF6;RNF4;RNFT1;RSBN1L;FCHO2;KRIT1;TOGARAM1;BPNT1;E2F6;TAF12;SWT1;DONSON;DDX31;SCLT1;EXOG;RPRD2;GDAP2;MFSD14A;DNAJA4;RBM41;SMAP2;SLC25A36;TRIM33;CSNK1A1L
Genes Down-Regulated In HDACi 106 Changed Genes In Heart Of WT Mice GSE10745	28/69	0.9999932037184175	0.9999975629759688	0	0	0.3425696398152861	2.3282076453902735E-6	NUDT4B;COL16A1;OLFML2B;HTRA4;SLC1A4;GNG2;MYBPHL;ADAMTS19;MLANA;GJA5;STBD1;ZNF521;RGS7;KCNJ3;IL33;ANGPT1;GPX3;ZFP91;COQ10B;MRPS6;MYL4;PER2;DCT;WT1;SMOC1;RBP1;ITGBL1;FGF12
Genes Down-Regulated In Neuro2a Htt25Q-ni Vs Htt72Q-ni Vs Htt72Q-i: Transcriptional Signature 4 PMID28743452	200/443	0.999993221131943	0.9999975629759688	0	0	0.4055858519894344	2.749422295418416E-6	ATF2;TP53RK;ITSN1;HDAC11;NUBP2;TXNDC17;MYC;AKT1;FBXO6;TRIM27;CEP97;VPS36;METTL1;PRKCD;TINF2;AP1B1;TCERG1L;EWSR1;RPL29;EIF1B;TP53;CFTR;NAIP;TRIM11;DCUN1D5;IQGAP1;HIF1A;GSPT2;GABARAP;MRPL11;CYB5R4;PPP3R1;PDCD11;PPARGC1A;ATP6V1C1;GPM6B;ZBED3;BARD1;EGR1;PLK1;EIF2AK3;MEMO1;SRPK1;CCT6A;MOV10;EIF5;TADA2A;RPL27A;SFXN3;CDK10;NOL10;DUS1L;CALR;TECPR2;RPLP0;STON2;IDE;MRPL33;NUDCD2;AIFM1;C1QBP;HNF4A;IKBKG;RRP12;SPTAN1;UPF1;MAP4K2;PARP1;TSC22D1;SIRT4;TERF1;SIRT1;SIRT3;CTU2;F8;PSMA3;SDHAF2;POT1;KPTN;CCDC90B;ZDHHC20;TIMM9;GNAI3;XIAP;NSD2;KIAA0753;HAS3;FLNA;METTL5;RPL18;EXOSC1;MAP3K1;BRF1;WDR12;TUBB4A;BYSL;SPCS3;CCDC9;TAOK2;HSPA1B;UBE2D2;TOMM20;SMARCAD1;CHCHD1;AP2M1;PDIA3;SH3GLB2;USP7;PHYH;EIF1AY;VRK1;FTSJ3;THOC6;FKBP8;SRSF5;FKBP4;INTS6L;VCP;CUL3;DDX1;ITPR1;CACNA1A;CABP1;KRBA1;CPLX1;NOP9;TIMM50;ATXN1;ZFP57;BAG2;GRK5;UBB;UBD;AP4S1;SMN1;CBX8;HSPA9;CPSF4;HSPA8;ALYREF;CPSF2;PYM1;ISG15;EIF2S2;ESR1;COPS4;NFKBIA;SP1;BCL2;PIN1;SHBG;XAF1;FBN1;ONECUT1;SUMO4;ARRB1;TRO;SART1;YWHAQ;SUMO2;DNMT3B;UQCRFS1;CNGA3;PELP1;ITGA4;RPS3A;SENP3;METTL22;PPM1B;NEMF;NOA1;OAS3;ETF1;TOP1;HDAC5;HDAC3;RGS19;HDAC1;ERBB4;SAP18;BNIP2;BEND7;MAPK6;PDLIM5;NOP56;NTRK1;PPP1R14B;ARID3A;NAP1L1;CDC42BPB;MAPK14;CLCN4;DES;TRIM39;PPP2R2D;EIF3G;STUB1;ABCE1;TRMT61A;NECTIN1
Genes Changed In R6/2 Mice Treated With AAV9-Eif2a-Nme1-EF2a-GFP Vs Control GSE141856	158/297	0.9999932473635764	0.9999975629759688	0	0	0.5673507302352594	3.831126141046424E-6	WASHC4;CCNT2;ARL6IP1;CPNE5;ATP8A1;ZMYND8;RAPH1;ZBTB20;TOMM20;RPS14;PRKACB;TLE4;EPHA4;CACNA2D1;APLP1;TMOD2;CACNA2D2;DNAJB14;LMO7;DICER1;SRCIN1;EML5;MYL6;EWSR1;KAT6B;RRNAD1;ADGRB1;SCG5;LY6H;SCG2;HDGFL3;RNF121;RTN3;BEX2;BEX1;NDRG3;MAGED1;NTM;GPR88;CACNA1A;THY1;RNPC3;CACNA1E;NALCN;SPATA7;LDHB;PCSK1N;UBB;FLRT3;CEP70;PENK;TSPAN7;APOD;APOE;RAB11FIP2;SRGAP2;TAC1;CBX6;NDFIP1;ZFHX2;AUTS2;BCL11A;CADM2;PBX3;LNPEP;GRIN2B;PBX1;SRPK1;AHI1;SON;CALY;NSG2;MAFG;GNAS;CPE;CALR;CNTN4;CYTB;CALM1;ITM2B;EIF4G2;GSDME;GABRB3;GPI;RBM28;RBM26;PTEN;ATP2A2;SNX10;CHD3;PKD1;NRGN;SEC61A2;AKAP11;LRRTM3;SNRNP70;PHACTR1;RIOK1;GPRASP1;UPF2;SGIP1;DDX55;OR2H2;ELMOD1;ZFR;ATP6AP2;DNMT3A;OR2H1;VPS13A;NDUFC2;ITFG1;MRPS5;NME1;PHF20L1;OR6X1;LRRC7;RBMS1;CNTNAP5;PAFAH1B1;NLGN1;DDX24;PLPPR4;DCTN4;RGPD5;ATP1A3;RGPD8;PTN;RGPD2;RGPD1;RGPD4;ADCY5;CAMKK2;RGPD3;TM9SF3;CST3;SLC25A27;ATP5F1B;ABLIM2;UBN2;RSBN1L;RABAC1;TSPOAP1;RANBP2;ATE1;TMEM30A;PLEKHA5;SCLT1;SGCZ;ITCH;PDE10A;APC;SCD;SYT11;PLP1;PKN2;NAXD;TPT1;ADGRL3
Genes Enriched In Irradiated Vs Control NSCs PMID29983386	225/431	0.9999932683340181	0.9999975629759688	0	0	0.5423576729916515	3.6509829858929454E-6	SMARCAL1;LPGAT1;CCNH;SMC5;TXNDC17;PSMD9;RABGEF1;PNP;ZNF608;CPNE2;CEP97;RPS13;DDX17;ENTPD1;CMC4;ZC3H11B;CARHSP1;SARNP;RUFY2;ACOT1;TBPL1;MTCP1;CUTA;STXBP3;ARX;CEND1;PLA2G6;OAZ2;PGS1;SCFD1;ZNF827;STMP1;DYM;RDH14;HIVEP3;ZNF148;RBM12;ZBED6;PAG1;BRAP;APOOL;ZNF260;INTS3;IFFO2;NTAN1;PBX1;AKR1B10;BPIFB1;AKR1B15;TMCC2;TMCC1;CPEB3;TMEM9B;RPAIN;GFM1;PIGQ;SMPD3;PPP3CB;ERMARD;ANXA6;GNPNAT1;TRIM6-TRIM34;GABPA;CEP68;CDV3;TET2;SIRT5;EMP2;COQ10B;MRPS6;MRPS5;VWA8;HADHA;KIF2A;EXOC4;ARHGEF2;PPARA;RAPGEF6;SLC29A3;SF3B5;RAMP2;STX18;HSD17B7;TM9SF4;NKD1;PAK1;SAMM50;CNPY4;ORMDL3;SPOP;BRD4;CAVIN1;ERCC6L2;MCRS1;LRRC28;MOK;ELP3;GATAD2B;PER1;LYRM2;SEC23IP;NFIA;XPOT;CCNG1;TRIP11;RPL22L1;WASHC4;SRP19;FAM13C;TMEM179B;HDLBP;RORA;FGF2;RIMS2;TATDN3;SYDE1;EP300;SBF2;PLEKHJ1;WASHC3;RAB2B;IST1;LIFR;SLC30A1;CGRRF1;TRPC4AP;ADAM17;SMO;SAP25;S100A4;NOTCH3;UBIAD1;TXNDC9;ANKRD12;SPATA1;UBFD1;FBLN1;HIGD1A;FBXO44;ARHGAP21;C1ORF109;OTX2;SRGAP1;ANKZF1;ATP5MF;MCL1;EIF2B4;RAB4B;EPHX1;FANCE;IL2;NFKBIA;G6PC3;NAT8;CDK4;FMC1;AAK1;ZNF655;DNAL4;NXT1;POMT1;APIP;CHD4;DDX41;PIK3C2A;AFF1;HAPLN1;FUNDC2;SNAPC1;PPP6R1;ME1;TIMM17A;EFHD1;HMG20A;PGPEP1;SNAP29;SMIM12;RBM5;MAPK1IP1L;KLF12;ABCC5;DNMT3A;VPS13D;ARHGEF19;SUPV3L1;DNAJC1;PPM1B;IFT43;RCN2;DNAJC8;NSRP1;EGFL8;NFAT5;NDUFB6;POLDIP3;ANKS3;NRXN1;LAGE3;HDAC7;TP53INP2;FCHO2;TIFA;MVB12A;BNIP2;E2F5;DCAF13;UBQLN2;TCF7L1;KDM4C;MMAA;RNF24;SGTB;ERAP1;PCDH8;RPRD2;MAPK14;SOD3;RPGRIP1;P2RX4;VPS41;EIF3C;MYO1H;NOP53;TNRC6A;TRIM34
Genes Up-Regulated In dSPNs Of zQ175DN Vs HdhQ20 PMID32681824	206/380	0.9999932811314635	0.9999975629759688	0	0	0.5899198167239404	3.963607011158368E-6	TMEM183B;TMEM183A;STMN2;TONSL;ZDHHC2;PREX2;NDST4;NDST3;RPL39;SCAPER;DLEU7;HES6;TMEM88B;HLA-A;HLA-F;GABRG1;SYTL2;LACTB2;RUFY3;TAGLN3;EZR;PRR13;BEX3;BEX2;BEX1;MAOA;PCDH10;CDCA7;MGST1;TRMT2B;PCDH19;PRPSAP1;PRDX2;PRDX4;TSPAN6;MYO6;APOE;ATG7;RBM11;GSTM1;SNAPIN;LRRN3;RDX;EIF2AK2;TMEM196;SLC16A14;ZWINT;ANLN;EIF5;LRRN1;CD200;PCDHB8;FARSB;GSTM5;CCDC122;GPI;PYGB;COX7B;FAF1;HEXB;MRPL39;AIFM2;CHL1;TMSB4X;TMSB4Y;TCP11L1;GPRASP1;GPRASP2;ZNF488;GSTO1;ANXA5;AGTRAP;COMMD3;SYP;F3;FAM126A;FAHD2B;ENAH;LRRC9;SDHAF4;ERGIC3;SLC18B1;ECHS1;PRUNE2;FIGN;CST3;EXTL2;TCEAL6;TCEAL5;TCEAL3;BID;RABAC1;RPRM;TCEAL9;DHRS1;FAH;PCDHB11;POU4F1;PSMC6;WT1;FABP7;MORN2;MSRB2;ETFBKMT;TMEM229A;PCDH11Y;PCDH11X;FAIM2;SAT2;CXCL14;ARHGAP42;TATDN1;HMGN5;TMEM147;LAMP1;PDIA3;PHYH;RALGAPA1;ANKRD45;ARID5B;SDHA;THOC7;COX6B1;ENKUR;TANC1;TMX4;MORF4L2;SCG5;SCG3;GEMIN7;SRSF5;ABCG2;USP54;ILDR2;MRO;NDRG2;AK7;FBXO44;PCSK1N;UBB;CRNDE;KLHDC2;HSPA8;CBX4;TBCA;DNAJC15;HIGD2B;NBDY;DRAP1;AHI1;IGSF10;IFT22;G6PC3;REEP5;FMC1;TMEM238;DMXL2;DPP10;RBM28;ABCD2;DOCK7;ONECUT1;DPY30;DHTKD1;CASP7;YWHAQ;GGACT;PLEKHG2;DIS3;ABHD14B;NDUFC2;C9ORF24;NDUFC1;OLIG1;RCN2;CDHR3;CHI3L1;SPACA6;CDH18;CAMK2D;DDC;NDUFB8;RGS19;GTF3C6;HDAC1;NDUFB3;GLRX;BPHL;CXXC4;ASB16;C15ORF39;GNG3;GNG4;BEND3;BNIP2;ROMO1;SMIM30;PCBD2;AKAIN1;S100B;SOD2;IRGM;TSHR;MARCKS;NAGK;SCD
Influence Of Spt4 Deletion On Expression In Yeasts (Biological Repeat 1) GSE33497	224/427	0.9999932840783513	0.9999975629759688	0	0	0.5481379521296934	3.68126390073146E-6	LPGAT1;RPL32;CCNH;KDELR1;RPL34;SMC6;RPL6;PSMD9;RPS14;PRKACG;RPL35;CHAC2;PIP4K2C;RPL37;CHAC1;PRKACA;PRKACB;ABT1;ATG3;SDS;MCCC1;RFX2;GOLPH3L;ACOD1;STX1B;PRKAR1B;RPL29;EIF1B;STX1A;LIPT2;STXBP3;CSTF3;MRPL17;HTATSF1;SLC5A5;ZMPSTE24;CYB5R1;PPP3R1;SCFD1;PPP3R2;RDH12;PRELID3A;SLC16A12;SLC16A11;SLC16A10;RPL3L;SNAP91;SLC16A13;FA2H;SQLE;GLUD2;PEX5L;ADCK2;RPS29;CORO6;NMT2;PEMT;RPS21;ATG2B;ZCCHC13;RPLP1;FAF1;QPRT;FAF2;SLC7A13;AP2A1;SLC7A10;LETM2;GYS2;GYS1;IMPA1;TCP11L1;UBXN7;TMED4;TMED9;SLC2A11;COPZ2;NUTF2;SLC39A13;RHOC;SIRT1;AP3B2;PGM2L1;TOMM40L;CTU2;SLC7A7;SDHAF2;SLC7A8;HEATR5B;SLC7A9;PTRH1;SLC29A1;SLC29A3;SLC29A2;WDR45B;STX18;GDPD1;GDPD3;PTPA;EXOSC5;DHRSX;RAD54L;STX4;RABAC1;STX2;LCMT1;EXOSC1;YTHDF2;SORT1;GTF2H3;GCK;ARCN1;RTN4IP1;TRIP13;CRAT;TAMM41;PDCD5;BUB1B;HIKESHI;COX6A1;LCLAT1;COX6A2;MAEA;MPC1;PPME1;SLC16A6;GYG2;SLC16A3;TCP11;SLC16A5;AKR1E2;SDHA;GTF2F2;RBX1;TUFM;TIPRL;GAPDHS;ANAPC1;PFKFB1;COPB2;COX19;FKBP2;PFKFB4;CHAT;NPC1L1;CLTCL1;ESD;MED31;ORC2;MPC1L;ATP6V1H;HACL1;GCN1;HSPA9;CORO2A;CRLS1;CNOT6;GNAL;PUDP;ZNF778;GALK2;POMT2;SRXN1;CCDC47;SLC2A3;NOB1;CPT2;AP1G1;DDI2;TOP1MT;DDI1;UQCRFS1;HORMAD2;PGLS;HORMAD1;PGM1;SLC36A1;DIS3;PDPK1;DDX55;SORD;SLC25A16;TMBIM1;TOP1;HAGH;BCAT1;FBP1;FBP2;RPEL1;HDAC1;RPL36A;SLC3A1;AGPAT1;CLCN3;SELENOI;RMND5B;GNA14;NXF1;GNA15;NXF3;UGP2;HECTD2;GNA12;NAA25;SLC25A21;ABCF3;NXF5;ARFGEF1;ARFGEF2;TAF12;RPL35A;ATP2B2;TTC39C;SORL1;TTC39A;CLCN5;GALE;PPP2R2C;VAPB;PPP2R2B;XPNPEP2;PPP2R2D;TPT1;LPIN3
Influence Of Spt4 Deletion On Expression In Yeasts (Biological Repeat 2) GSE33497	218/427	0.9999932845556475	0.9999975629759688	0	0	0.5174251841481714	3.4747516979876825E-6	LPGAT1;SMC2;PSMD9;CHAC2;PIP4K2C;CHAC1;ATG3;ACOT8;SDS;ARMT1;CSNK2A3;ACOD1;PRKAR1B;XRN1;IDO2;SF1;STXBP3;SLC5A5;ZMPSTE24;SCFD1;RDH12;STK38L;PRELID3A;NUS1;SLC16A12;TMA7;SLC16A11;AMMECR1;SLC16A10;RPL3L;SLC16A13;PM20D1;RPS26;SQLE;PEX5L;SNW1;ADCK2;CORO6;NMT2;PEMT;ATG2B;ZCCHC13;FAF1;QPRT;FAF2;GPT;ABCC12;ING4;GYS2;ING5;GYS1;ATIC;SEC61G;TCP11L1;SLC2A11;SLC2A13;ELOVL3;ELOVL6;TOMM40L;SDHAF2;HEATR5B;SDHAF3;PTRH1;SF3B4;GOT1L1;WDR45B;SLC43A3;SLC43A1;STX18;GDPD1;GDPD3;UQCR10;PTPA;PSMB4;DHRSX;ERMP1;SAMM50;AP2S1;RAD54L;LCMT1;RPL19;YTHDF2;PKLR;NFYA;TRAPPC10;GCK;ARCN1;TCEA2;TRIP13;CRAT;HSPA1B;EXOC3L1;TAMM41;COX6A1;LCLAT1;COX6A2;MAEA;MPC1;PPME1;SLC16A6;GYG2;SLC16A3;TCP11;SLC16A5;G6PD;ATG9B;MYH15;STX7;ATG9A;MAT1A;SDHA;GTF2F2;RBX1;TUFM;MSH2;GAPDHS;TSNARE1;PPIB;PFKFB1;COPB2;COX19;PFKFB4;ABHD4;COX15;CHAT;ABHD5;NPC1L1;ESD;MED31;ORC2;STK38;MYH13;MPC1L;HACL1;MYH11;DMAP1;MYH10;ACBD7;HSPA9;HSPA8;CPSF3;GOT2;HSPA6;OTUD6A;HSPA2;CORO2A;CRLS1;DRAP1;CNOT6;GNAL;PUDP;ZNF778;UBA2;SRXN1;DBI;SLC2A3;CPT2;DDI2;DDI1;PPP6R3;PGM3;UQCRFS1;HORMAD2;HMGCS2;PGLS;HORMAD1;SLC36A1;RFC3;HMGCS1;VBP1;PDPK1;ABCC5;SORD;VPS13A;ACTR8;DDOST;PATL1;PATL2;SLC25A16;MYH1;MYH2;MYH3;GORASP2;PEX3;MYH8;MYH9;HAGH;BCAT1;MYH4;FBP1;FBP2;MYH6;USP12;SLC3A1;ATP2C1;STRN4;GNA14;NXF1;GNA15;SLC25A28;NXF3;HECTD2;GNA12;NXF5;ARFGEF1;ARFGEF2;TAF12;TTC39C;SGPP2;TTC39A;SGPP1;MYO1E;GALE;PRC1;SEC24C;MYO1F;TPT1;LPIN3
Genes Up-Regulated In HD Grade 4 Markers In Human Caudate Nucleus (HG-U133A) GSE3790	219/413	0.9999933379294169	0.9999975629759688	0	0	0.5613264941045932	3.7396091806647404E-6	AHCYL1;SERPINE2;ECI1;AQP4;CALML4;ENDOU;LGALS1;AP1S2;BBX;PLCE1;ARFIP1;VSTM4;SOX5;DDX17;ZNF287;CMC4;SCAF11;RUFY1;CYP39A1;AZGP1;THAP7;PARD3;ORAI3;SUCLG2;EZR;PLPP3;RIN2;SF1;CDC42SE1;SLC22A5;ABCB7;IGSF1;SDR39U1;ZNF22;PIK3R1;ZNF24;SMIM7;ZBTB5;MRPL20;ZNHIT6;MYO6;KCNN2;PATZ1;ZNF268;GPM6B;GPR17;INSR;EAF2;PAICS;NET1;STAG2;PAH;ID2;RPL27A;HNRNPD;SSPN;ID4;HBP1;PLCH1;FERMT2;RPS23;SLC44A1;MRPS14;RPLP1;OSBPL11;PCSK5;CSRP2;ADAMTSL3;UBXN7;CTSF;ANXA3;HSBP1;PGAM2;NUTF2;PRPF40A;RHOC;SIRT1;IL17RB;BDH2;MYOT;ACSBG1;PMP2;PLIN1;RGR;PTMA;PCYOX1;GRAMD1C;KANK2;CRB1;ASCL1;PBLD;BCLAF1;SERTAD3;METTL7A;MSX1;SH3BGR;WWOX;GOLM1;AGT;SPCS2;SERBP1;F2RL1;LGR4;WASHC4;NAB1;FAM13A;GOLIM4;JADE1;ZBTB20;NUCKS1;CDH2;RNF19A;NEK1;FADS1;CSGALNACT1;STX8;MAGI2;CLEC4A;TNIK;ZNF432;EMID1;NOTCH2;IQCA1;RASL12;NTM;TCF7;GMPR;ITPR2;ACACB;LTBP1;FOXO1;NPAS3;SLC9A3R1;GRK3;BAG5;CALD1;NACC2;PMVK;STK38;HYI;EIF4EBP3;NDP;CYP2J2;POU2F1;CEP350;OSBPL3;KLHL24;MT3;SMAD5;QKI;ANKHD1;NSFL1C;SON;BCL2;TCF4;DHCR7;FGFR3;C8ORF33;BMPR1A;MCUR1;CBY1;ARRB1;DBI;AFF1;RPS4X;CPT2;HEPH;TRPS1;SUMO2;MYBL1;PGM1;EIF5B;EMX2;SORD;MYRIP;PPP2R5C;TSN;CKAP4;RBL2;ACOX1;TMBIM6;SEC22B;BLVRA;ALDH9A1;NFAT5;PON3;HDAC1;PON2;PBXIP1;PRCP;U2AF1;ATP1A2;ADD3;CLCN3;TOB2;PDLIM2;HAUS7;MXI1;SAP18;MROH7;NUP43;PDLIM5;CAMK2G;POLR2M;ANGPT1;KCNJ8;MYO10;PCDH9;KRR1;PDE4DIP;SORL1;SYT17;MGAT4C;MARCKS;RAB14;PIK3IP1;RAB13;NOP53;SLC25A36
Mutant And Wild Type Cytoplasmic HTT Interacting Proteins PMID22556411	193/358	0.999993345162554	0.9999975629759688	0	0	0.5830637778455905	3.8802075733005315E-6	RPL30;RPL32;RPL34;ITSN1;RPL6;LSM10;RPS14;HERC2;RPS16;DPYSL4;SNRPD2;DPYSL5;RPS18;HABP4;PIP4K2C;SNRPD3;SYNPO;RPS13;DDX17;RBFOX3;SLC6A17;DAPK1;PRKCB;ANK2;SCRIB;ACTN4;ARMC8;HDHD2;SCAMP1;HPCAL4;MYL4;BCAN;STX1B;DYNC1LI2;MYL6;EWSR1;ULK2;UBA52;NGEF;MAGED1;MYCBP2;ACTR3B;PRDX2;ACTR3C;FXR2;EPB41L3;MYO6;COX2;PIP5K1C;F8A1;F8A2;BTBD17;F8A3;IQSEC2;RCC2;DCLK2;MYO5A;HSPA12A;SNAP91;SRPK1;C7ORF61;RPS27;CCDC88C;CORO6;PPT1;RPS21;CC2D1A;RPS23;RPLP1;ARPC1A;RPLP0;AP2A1;PCLO;TRIM2;DHX15;SPTAN1;DLGAP4;CAP1;PABPC4;STRBP;GNL1;FAHD2B;HADHA;HNRNPH2;DBN1;ECHS1;ATL1;RPL12;SRRT;PURB;LIMA1;ATP5F1A;TCEAL6;TCEAL5;MTHFD1L;TCEAL3;ADAM23;RPL14;RPL18;EPS15;PURG;RPL19;SF3A3;GSN;TUBB4A;CAPZA1;SERBP1;RPL22L1;ACAA2;DGKB;FMR1;ARHGAP39;MSI2;RPL10A;TUBB6;FNTA;SBF1;PPFIA3;NSF;RPS7;RPS6;TMOD2;TTC7B;DGKZ;TUFM;RBMXL1;HNRNPUL1;ELMO2;SRSF3;TNIK;PPIB;SCG2;HDGFL3;RTN3;CNP;DDX1;NDRG2;STK4;MYH11;SRGAP3;SRGAP2;MYH10;HSPA9;ARPC4;DNAJC13;CORO2A;CORO2B;AHI1;GNB1;REEP2;CYCS;SNAP25;WDR1;HMGB2;ATP2A2;PPP1R9A;YBX3;PPP1R9B;RPL7A;MFSD6;CAPZB;PSD3;MYO18A;NPTN;LRRFIP2;SCYL2;ACTR2;NAV1;RCN2;ACTBL2;INA;CAMK2B;CAMK2D;DCTN1;DCTN4;ATP1A3;ATP1A1;NWD2;SV2B;CAMK2G;SSB;ATP2B1;KBTBD11;MYO1E;ACTC1;MYO1C;PC;RAB14;VAPB;DNAJA2;EIF3C;PFKM;RBMX
Genes Up-Regulated In dSPNs Of HdhQ170 Vs HdhQ20 PMID32681824	174/325	0.9999933475563153	0.9999975629759688	0	0	0.5747983151857781	3.823826140739648E-6	TMEM183B;TMEM183A;RPL32;STMN2;TONSL;FAIM2;MSI1;SAT2;CXCL14;ARHGAP42;TATDN1;HMGN5;NDST4;RPL37;RPL39;SCAPER;DLEU7;HES6;PHYH;EIF1AY;RALGAPA1;ANKRD45;ARID5B;HLA-A;HLA-F;SDHA;THOC7;SYTL2;COX6B1;ENKUR;RUFY3;MORF4L2;SCG5;SELENOW;RPL26;TAGLN3;GEMIN7;SRSF5;ISCU;PRR13;BEX3;BEX2;BEX1;NDRG3;MAGED1;MAOA;NDUFB11;MGST1;TRMT2B;MRO;PCDH19;RPS4Y1;NDRG2;PRPSAP1;PRDX2;PCSK1N;TSPAN6;CRNDE;MYO6;ATG7;RBM11;KLHDC2;HSPA8;GSTM1;SNAPIN;LRRN3;CBX4;RDX;RAB39A;TBCA;DNAJC15;HIGD2B;TMEM196;NBDY;ZWINT;DRAP1;ANLN;AHI1;IGSF10;IFT22;EIF5;FMC1;TMEM238;EBPL;RPS24;FARSB;GSTM5;CCDC122;PYGB;RBM28;COX7B;ABCD2;FAF1;RPLP1;DOCK7;ONECUT1;SNX12;MRPL39;LIMD1;DHTKD1;RBM3;RPS4X;NGRN;YWHAQ;TMSB4X;TMSB4Y;TCP11L1;GGACT;GPRASP1;GPRASP2;ZNF488;PLEKHG2;GSTO1;DIS3;PGAM1;ANXA5;COMMD3;ABHD14B;NDUFC2;C9ORF24;OLIG1;RPS3A;SYP;TSN;FAHD2B;ENAH;LRRC9;CHI3L1;SDHAF4;SLC18B1;SPACA6;CDH18;CAMK2D;NDUFB8;GTF3C6;HDAC1;NDUFB3;GLRX;FUOM;NOL3;CXXC4;CST3;PTPA;TCEAL6;GNG3;ATP5F1B;TCEAL5;TCEAL3;GNG4;BEND3;BNIP2;ROMO1;SMIM30;PCBD2;BID;RPRM;TCEAL9;AKAIN1;RPL35A;DHRS1;S100B;POU4F1;IRGM;ATOX1;TSHR;UQCRHL;NAGK;KLHL5;WT1;FABP7;MORN2;MSRB2;RLIM;TMEM229A
Up-regulated Soluble Proteins In Cerebellum Of 8 Wk R6/2 Mice PXD004973	175/327	0.9999933818776161	0.9999975629759688	0	0	0.5742544928907672	3.8004990895503404E-6	RSC1A1;MAML2;RPL31;BZW2;CDH7;C1GALT1C1;SOX18;ANPEP;SACS;RPL38;VPS35;SNRPD3;ACAA1;CMTR1;NEPRO;EIF2A;SCN1A;TANGO6;ARMT1;PRKCB;TOMM34;TALDO1;PHKA1;CNPY3;POU3F1;CLIP3;KATNAL1;DPEP1;FETUB;HPRT1;SIK2;CDKL1;GRIA1;ABCB7;WNK4;SLC1A2;RNPC3;RASAL3;SPATA5;TIMM50;MRPL20;EIF1AD;LDHA;C1ORF226;PRPSAP2;CDH20;TTPA;CNTNAP3B;COX2;DHX38;OTOF;PACSIN3;THEM4;GRIA4;CDK17;FZD1;CYP2J2;ANKRD29;OSBPL8;CACFD1;VTA1;ABCA9;PRRC2C;TIMM44;RMDN1;CP;HSPA12B;CORO2B;MRPL21;UBAC2;LRFN2;EIF5;MOB2;INTS7;RNF103-CHMP3;DNAL1;CNTNAP3;BARHL2;MYOM1;TOP2B;RBM26;HEXB;PTEN;MRPS10;DPY30;HAPLN2;PTBP1;RPL7A;MED13;UBL3;SGCD;PRADC1;DBT;C8ORF82;DLGAP1;ELOB;POLL;NELFCD;GGACT;SCYL2;SNTA1;KRT222;UPF1;BCAS3;PACRG;CDADC1;OPALIN;PLA2G4E;ATP6AP2;SIRT4;GPX7;RPL13A;RANGAP1;SYN2;POMGNT1;ITFG1;TTC38;PLCB4;CPTP;KIT;LANCL2;CHMP3;COL6A3;SMCR8;RAPGEF4;ITGA9;LILRA6;C11ORF54;CAMK2D;DDX24;WDR45B;RPL12;STX18;USP12;LRP5;AFG1L;LILRA1;LILRA2;LILRA4;SLC7A2;ANKMY2;EXOSC6;TFPT;EXOSC5;SV2A;EMC3;SLC17A5;LRIG1;RPS2;GABRD;CFAP20;KCNJ3;RFTN2;BCHE;YIPF1;SSB;SERPIND1;CMTM5;CYHR1;LILRB1;NMNAT3;SNCAIP;DEF6;LILRB5;CABLES2;ARCN1;KBTBD4;XPOT;SCD;NEDD4;PLP1;COQ8A;PABPC1L;ALDH8A1;CRAT
Genes Down-Regulated In Neuro2a Htt25Q-ni Vs Htt72Q-ni Vs Htt72Q-i: Transcriptional Signature 3 PMID28743452	210/398	0.9999934012035657	0.9999975629759688	0	0	0.5555668422515387	3.6660845935378103E-6	MDC1;DHFR2;LRR1;TONSL;SMC5;SMC2;SOX2;GJA1;KAT5;MYC;PPAT;MYB;AKT1;PLCE1;FBXO5;SKP1;GBP6;WDHD1;DAXX;TIPIN;GBP7;PRKCB;HASPIN;KNSTRN;PRKAB1;HCFC1;BCAN;BIN1;TP53;ASF1B;CDCA3;MAGED1;SDC2;USHBP1;MEPCE;IQGAP2;NLK;LDHB;CD19;SERPINH1;PIP5K1C;PLCG1;BARD1;EGR1;CREBBP;XRCC6;INSR;PLK1;EIF2AK2;CDC6;PARP14;SRPK1;DHFR;AGO4;ID4;TOP2A;CDKN1A;GPR22;BRCA1;KIF11;CHAF1B;AIFM1;MIS18BP1;C1QBP;HNF4A;ELOB;IKBKG;TK1;TEAD1;HRAS;SPTAN1;LRRC47;TCF19;NCOA1;PARP1;PABPC4;TOP3A;KIF23;SIRT1;CBFA2T3;SETSIP;SIRT2;DDB1;KAT2B;NCOR1;POC5;TAL1;KIT;SGK1;ARF6;PRIM1;GNAI3;FIGN;PURB;PURA;ATP5F1B;FLNA;ATAD5;CDKN2A;MGMT;RPA1;SERBP1;KDM1A;ZWILCH;FMR1;IRS2;AUP1;TMEM131L;CDH2;CCND1;KIF5A;NUSAP1;ZNF326;PCDHAC2;MAP3K5;MEN1;PDGFRB;USP7;TMOD2;RBX1;ARHGAP45;SGO1;SGO2;MSH2;FANCD2;TIMELESS;ERG;VCP;TSG101;CUL3;ARHGAP19;HMMR;ORC1;UBB;UBD;ORC2;ECT2;HSPA9;TFAP2A;CBX5;CBX4;CBX3;SMURF1;FANCA;FANCC;FANCE;ESR1;PAN2;CDK6;KIF18B;HOOK2;SP1;ALB;SP3;CDK1;PIN1;LRRK2;ONECUT1;SUMO4;TNFAIP3;MCM10;FOXM1;CHTF18;LMNB1;YWHAQ;PPP2R5E;TRPS1;SUMO2;MYBL2;VHLL;CHUK;ITGA4;ITGA1;PLA2G4A;CCNA2;CCNA1;SLC25A10;NAA38;MCM6;TOP1;DTL;MCM2;HDAC5;HDAC2;HDAC3;CEBPD;CEBPE;HDAC1;SRC;HDAC6;AURKB;TTN;CYTH3;CLN3;RBBP4;CNR1;E2F1;MAPK1;PCBD1;VHL;MAPK6;GBP4;RRM2;SPAG5;USP28;TBX2;PRC1;MAB21L2;TRIM37;CSNK1A1L
Genes Up-Regulated In Neuro2a Htt25Q-ni Vs Htt72Q-ni Vs Htt72Q-i: Transcriptional Signature 4 PMID28743452	208/397	0.9999934077200378	0.9999975629759688	0	0	0.547196551168139	3.6072847498052334E-6	SLC23A2;SPARC;CERK;MAML1;ANTXR2;ALKBH6;TXNDC17;RPS14;RNF114;RPS16;KAT5;MYC;RPS6KA1;KDR;AKT1;ROPN1L;CDK5RAP3;TMEM8B;PRKCD;RUNX3;BCR;SARNP;NHLRC1;HPRT1;RPL29;EZR;TP53;NUP205;MAGED1;SHMT1;HIF1A;GABARAP;ZNF703;HIVEP1;APOE;BARD1;EGR1;CREBBP;XRCC6;AFAP1L1;SNAPIN;IQSEC2;TIPARP;PLK1;TCN2;ID2;STRN;CALR;FERMT2;CPEB4;ITM2C;CDKN1A;TINAGL1;SLC44A1;MOGAT2;SH3KBP1;HEXA;ASH2L;BRCA1;PHF8;MAP1LC3B;NUDCD2;HNF4A;ANXA6;TK1;LDLRAP1;SPTAN1;CTSB;RAB8B;VKORC1;SYK;TET2;SIRT5;AGTRAP;LRRC41;KAT2B;MRPL53;RARA;POT1;CSTB;CENPB;CST3;RXRA;MTHFD1L;FLNA;GSN;MAP3K1;CAVIN1;IL10RB;GSS;CAVIN3;CARD9;STAT3;SLC8B1;TJP1;COL3A1;FABP3;MYBBP1A;NEDD4;GPR146;ZFAND3;FAIM2;AMOT;LOXL2;CCND3;DEPTOR;FCGRT;PALM;GRB10;PIM1;COTL1;EP300;PIM3;MAF1;SH3GL2;SLC39A3;PDIA3;STX7;UBE2E2;ARID5B;RSBN1;RNF41;ARMCX3;PROCR;S100A8;NOTCH1;AKNA;TSG101;FBLIM1;SHC1;PXN;FBLN2;ATXN1;UBB;DDRGK1;UBD;UBR5;ATP6V1H;PLTP;SOCS7;FANCI;OSBPL9;SMAD3;SMURF1;PTCH1;VTA1;ESR1;SMAD5;IL4;PAN2;NR4A1;TBCK;SP1;ALB;UBE2U;PIN1;AMOTL1;FGFR2;ALK;MEGF10;SUMO4;ARRB1;NENF;SYNE1;FLCN;GM2A;YWHAQ;SUMO2;FLOT1;POLI;VHLL;ARHGEF11;RUBCN;SUN2;ABCC2;PTGIS;APOA2;KCNAB2;LCK;AKT1S1;MYH9;CEBPB;HDAC2;PDXK;GTF3C4;HDAC3;SRC;LRP2;ATP1A1;HDAC7;PDLIM2;ERBB3;HLX;ATXN1L;ERBB2;GNA12;MAPK1;EPS8L2;VHL;MAPK6;AAMP;MAP1LC3B2;DTNBP1;APOC3;POMC;SNRNP40;CD4;VAPB
Genes Changed In HD71Q Vs Normal GSE124664	200/395	0.9999934179293145	0.9999975629759688	0	0	0.5091801565353202	3.351470811785442E-6	CBLC;UPK3BL1;SPATA20;GRPR;GLDN;SAMD15;FBXO9;ZNF165;SERPINF1;SYTL2;CYP27A1;EML6;DDIT4;ANOS1;WDPCP;MXRA7;SPATA18;ALG10B;MXRA5;RWDD2B;PCDH10;TAS2R43;PDGFB;C2CD4A;PLA2G6;C3;SULT1A1;NHLH2;ZNF709;FLRT2;XRRA1;ATP6V0A2;OTOF;S100A11;BBS2;SDR42E1;F8A1;NDFIP1;ABCA5;STAC;PILRA;GRIN2B;FOSL1;DCHS2;ID2;PYDC1;CHRFAM7A;PLCH1;XKR4;ROBO3;CDKN1A;FEN1;PPP1R17;BICDL2;TMEM187;C1QTNF4;M1AP;TMSB4Y;FLVCR1;TRIM6-TRIM34;RRP12;LMCD1;TIMP4;KIF25;EMP1;MANEAL;PTGR1;ZFY;SLC39A14;TMC4;OOEP;CDC42EP5;KCNMA1;NANOGP8;ANGPTL4;OR52A1;PLCB1;HMX1;SYNPO2;ICA1L;GPS2;AFP;GDPD5;PDPR;FAM184B;PTCHD1;TBL1Y;SUSD5;BID;XDH;MICA;MGMT;TMEM64;LHFPL1;DHRS2;LHFPL6;ERVV-1;ZNF578;CRAT;RIPOR2;SYAP1;PCDH11X;LOXL3;MYRFL;OGDHL;ATP12A;ACRBP;CDH7;RDM1;DEPTOR;ZFP30;TNN;MACROD1;NUDT18;MEIOB;GYG2;EIF1AY;FBXW8;IGFBP3;CCDC158;NPY1R;THNSL2;GOLGA8B;GRIA1;MAGEL2;CALCRL;SLC1A2;ARL2;SLC1A6;ZFP57;CLTRN;HRH2;CNTNAP3B;NDN;STAP2;PRODH;TMEM132C;ATP8B3;MUC16;TNFRSF10B;CYP4F11;ZFHX4;GOLGA6A;PUDP;GOLGA6D;TRPV4;PIR;CSPG5;RNF103-CHMP3;FBN1;PIWIL2;ONECUT1;ELAVL4;HTR2C;DDX43;EFCAB13;MCM10;DNPH1;CXCL5;DHTKD1;GRM6;DNMT3B;NPIPA2;TRIM69;BCAS3;TRIM61;PDCD6IP;VWF;PLA2G4C;NT5C3B;ACTA1;MYH2;ALS2;CEBPA;SLC24A3;DBX2;C1ORF94;HMGCL;RASD1;NNAT;REPS2;ZNF286B;EPS8L2;SRY;NLGN4Y;RNF20;GALNT6;LINGO3;NLGN4X;TTC13;EYA2;BNIP3;PLA2G2A;FBXL16;MEIS3;OTOGL;C19ORF84;ACKR3;RBM46;TRIM34
Genes Up-Regulated In Neuro2a Htt25Q-ni Vs Htt72Q-ni Vs Htt72Q-i: Transcriptional Signature 2 PMID28743452	190/391	0.9999934352756116	0.9999975629759688	0	0	0.46849119515685245	3.0755256696087087E-6	ATF2;NCF1;ARHGDIG;THYN1;MSMO1;SAT1;TXNDC17;TXN2;GJA1;KAT5;ADGRA2;MYC;PRKACG;CFL2;NEK2;DENND5A;PRKACA;SBF1;RPS13;PPFIA3;PSPH;DDX17;PDIA3;RPS7;SERPINF1;PUS1;FBXW9;IFRD1;RBX1;BSCL2;DYNC1LI1;DYNC1LI2;MYL6;RRAGA;EWSR1;MADD;RIN1;EIF1B;TP53;PI4K2A;CFTR;PFN2;SMIM3;BRSK2;VCP;TSG101;SHMT2;CUL3;PXN;HIF1A;MYL12A;ATXN1;UBB;BAG3;AMDHD2;UBD;EPB41L3;ESD;MED31;STK38L;LONRF3;ECT2;CBX8;EGR1;HSPA8;CREBBP;RABGAP1L;XRCC6;PHC1;ACBD4;ATP8B2;CBX4;SMURF1;SS18L2;PYM1;TNFRSF10C;TNFRSF10B;TNFRSF10A;ISG15;ESR1;ZWINT;EHD1;PTPRD;PAN2;SNW1;SP1;RPS29;RPL27A;SP3;CPE;DHCR7;NES;RPS23;CSRNP1;WDR1;TCF25;RPLP0;ONECUT1;SUMO4;TNFAIP3;ARRB1;UFSP2;LAMC2;ARRB2;CHD3;USE1;LMNB1;SEC61A2;SPRED3;CASP7;YWHAQ;C1QBP;HNF4A;NMRK1;SUMO2;ARIH2;GNPNAT1;VHLL;IKBKG;SNAP29;YWHAH;VKORC1;RPS6KL1;DUSP3;CHUK;ITGA4;ANXA3;VBP1;PDPK1;ABCC5;ITPK1;TERF1;SIRT1;SIRT3;TNFRSF1A;EEF1G;PSMA6;PPM1A;IL1A;LMBRD1;FCHSD2;NOA1;POT1;MYH9;PFDN1;MVD;BCAT1;PAFAH1B1;ATP6V1B1;HDAC5;NAPB;HDAC2;DCTN2;HDAC1;GPS1;CLCN3;PSMA7;SLC7A3;PBLD;PAK1;PSMB5;ATP5F1B;UGP2;NFIL3;NRIP2;E2F1;IGF2BP1;FLNA;SH3BP4;MAPK1;PTK2B;STX4;VHL;DISC1;MAPK4;MAP3K3;HSD3B7;SF3A1;SF3A2;PNPLA8;RPA1;TRMT1;MAPK14;MAPK10;NIN;NAGK;SYT11;SERBP1;COPG1;EIF3C
Genes Up-Regulated In Neuro2a Htt25Q-ni Vs Htt72Q-ni Vs Htt72Q-i: Transcriptional Signature 3 PMID28743452	170/319	0.9999934608359474	0.9999975629759688	0	0	0.5691230189944488	3.721600955395411E-6	ATF2;SMARCB1;NCF1;WWC1;INPPL1;STMN4;PLAT;SAT1;TNF;HID1;FADS3;GJA1;RGS2;KAT5;PLAU;MYC;LONP1;AKT1;IER3;RPS6;KRT8;TSC1;CARHSP1;DAAM1;DDIT3;MYADM;ACOT1;EZR;EIF1B;TP53;SCG2;ATF3;VCP;TSG101;USP53;CUL3;PXN;CACNA1A;PIK3R1;HIF1A;GABARAP;RAI1;COP1;UBB;BAG3;UBD;EIF4EBP1;HMOX1;PLCG1;IGFBP6;A2M;BARD1;VASP;HSPA9;TFAP2A;EGR1;HSPA8;JUND;AMBP;SMURF2;MCAM;TNFRSF10C;TNFRSF10B;ISG15;TNFRSF10A;ESR1;SELE;ZWINT;PHOX2A;SMAD7;NFKBIA;PAN2;C7ORF61;CXCL10;NR4A1;POLA2;AKR1B10;AKR1B15;BCL2;PIN1;BCL2L1;NFE2L2;ACHE;CDKN1A;RPLP1;LRRK2;ONECUT1;PINX1;SUMO4;ADM;ARRB2;RND1;MAP1LC3B;YWHAQ;C1QBP;HNF4A;STBD1;SUMO2;DNMT3B;VHLL;IKBKG;SPTAN1;CTSB;PARP1;TNFRSF12A;TSC22D1;CHUK;ITGA4;DUSP1;SH2D3C;APOA1;GP1BA;PRPF40A;FAM219A;TRAF2;F2;RHOC;TERF1;SIRT1;MMP9;SREBF2;CKAP4;TGFBR1;TNFRSF1A;EEF1G;LATS1;PSMA3;IRF3;POT1;PLIN2;ARHGEF2;RHOV;ALDOA;SGK1;GART;PAFAH1B1;PPP1R15A;CSTB;HDAC5;CEBPB;DCTN2;HDAC1;SRC;SRF;PTN;HDAC6;CLEC3B;E2F1;RBBP8;MAPK1;RPS2;VHL;RPL18;ATF7IP;MAP3K3;TTC12;MAP3K1;MIB2;MAP1LC3B2;IMMT;MAPK14;GRHL2;MAPK10;FAU;PLCD3;NECTIN4;HSPA1B;ZNF212;BCAR1;NECTIN2
Genes Down-Regulated In HDACi-106 Treated PBMCs From Friedreich Ataxia Patients Vs Controls GSE30933	198/383	0.9999934698787571	0.9999975629759688	0	0	0.5320720858231353	3.474506574850066E-6	PID1;TES;RPS6KA3;RASSF5;SNRPD3;SOX4;FBXO9;HES6;ST6GAL1;CPT1C;RUNX2;SYTL2;UHMK1;DDIT4;FAM76B;MXRA7;HPD;CES1;SF1;CDC42SE1;STXBP3;EPB41;CTR9;LYPD3;C9ORF72;HIF1A;SLC5A3;GMCL2;CHTF8;GALR2;TSPAN7;GAR1;ST3GAL1;HEXIM1;EGR1;SYNRG;IRF2BP2;NR1D2;CNFN;GNG11;UBAC2;SQLE;VNN1;VNN3;ID2;NMT2;RETREG1;CDC42SE2;CPEB4;HERPUD2;DHRS13;IL20;FAF1;IL24;SERP1;ZMYM5;TNFAIP8L1;SH3BGRL2;CCR4;CEP68;NXPE3;ZNF121;DUSP2;TSC22D1;DUSP1;GP1BB;IL19;ZDHHC13;GNL1;DUSP6;NBPF15;PHF20L1;SDHAF3;CDC42EP3;CD44;PCYOX1;SATB1;KCNA3;CXCR4;PTGS2;TMEM71;BCLAF3;SLC17A7;TBL1X;ZNF345;CD55;SAMD3;MPZL2;ZNF101;CASP8AP2;P2RY10;NFYA;CAVIN2;ERBIN;POU4F1;PDP1;TMEM158;STK17B;ZNF217;OXNAD1;CD82;UBE2D2;ZFAND6;MAP3K7CL;ZBTB21;ARID4B;NUCKS1;ETS1;VIRMA;FADS3;PPP1CB;RGS2;ZFP36;FGF9;KMT5B;TLE4;SHISA2;VRK3;RNF41;ARMCX3;ACAP2;TBL1XR1;MYADM;ELMO2;SRSF5;TNIK;UTRN;INO80D;YTHDC1;FBLN5;FOXO1;TMEM25;RAP1A;HNRNPDL;IRAK2;KLRC1;THEM6;KLHDC2;AUTS2;PTCH1;ZBTB16;HPS3;HSPA2;KLHL24;SYNJ2;FBXO32;MT3;ARHGAP30;GNL3L;PTPRC;SON;MDM4;CXCL6;DYRK2;CELF1;USP33;AMD1;HP1BP3;PDE3B;TNFAIP3;PIK3C2A;AFF4;CXCL2;CXCL5;FLCN;LBH;TAGAP;PDE4B;DACT3;KLF10;KLF12;GPX3;PDE4D;ATRX;OLIG1;OLIG2;RBL2;PPM1B;RCN2;THRAP3;RASA2;RBMS1;ZP3;ZNF510;SLFN5;NUFIP2;ABRAXAS1;PTH2;ZBTB40;GNG2;RSBN1L;BPNT1;SOD2;MFSD14A;CCM2;PAXBP1;CLEC2D;TNRC6B
Genes Up-Regulated In Mbf1 Suppressor Deletion In Htt103Q Yeasts Vs Control Htt25Q Strain GSE18644	193/383	0.999993470410778	0.9999975629759688	0	0	0.5044075132903972	3.2935846151566637E-6	GLDC;RPL31;ENO3;RPL6;PRKACG;TRMT44;PRKACA;PRKACB;DDX17;SDS;RPL21;SACM1L;NGDN;GTPBP8;RRAGA;EID3;RRAGB;SHMT2;PEX11A;SHMT1;NMD3;ACTR3B;PPP3R1;PPP3R2;DHX33;DPH1;GAR1;ASL;SLC16A12;KTI12;MTHFR;SLC16A11;SLC16A10;PUM2;SLC16A13;CS;PM20D1;FA2H;SQLE;ADCK1;CWF19L1;SFXN3;SFXN4;DUS1L;TRMT11;SFXN5;GTF2H2C;GPAA1;RPLP0;SLC7A13;MAGT1;SLC7A10;ING4;ING5;ARV1;NMRK2;DHX15;UTP14A;AASS;UTP14C;CAP1;EIF5AL1;UPF1;PRMT8;PABPC4;TEX10;PABPC5;AP3B2;GNL3;SLC7A7;SLC7A8;HEATR5B;SLC7A9;PABPC3;UMPS;ZNF593;RPL12;TSR3;SDAD1;TM9SF4;NOL6;TUBA3E;EXOSC5;PSMB4;TUBA3D;TUBA3C;SNX25;RPL14;CAP2;UTP6;DOHH;GTF2H2;TUBB4B;WDR12;TUBB4A;DHRS3;TM9SF2;RSL1D1;CMSS1;TRMT6;TCEA2;OTC;HDLBP;TSEN2;EEF1B2;TUBB8;TUBB6;CFL2;FNTB;TUBB1;PABPC4L;SLC16A6;SLC16A3;NUDT12;SLC16A5;NOM1;DGAT1;RPS7;IST1;PUS1;PPP4R3C;STIMATE;SLC30A1;MAT1A;TUBA4A;ABHD4;COX15;ABHD5;ADIPOR1;CCNB2;EMG1;NDOR1;CYC1;NADK;UBE2C;AZIN2;AZIN1;RCL1;GNL3L;PUDP;TUBA8;SLC25A1;NVL;FBLL1;SEC61A2;RPL7A;ME1;SLC36A1;UTP15;CERS4;CERS5;CERS6;GGPS1;BUD31;PLA2G4C;AMT;DDX51;RPS3A;DDX52;RANGAP1;UTP18;EEF1G;ALDH1A3;UBE2R2;CTDSP1;ALDH1A2;ALDH1A1;SLC25A10;BCAT1;SEC22B;PRPS1;USP27X;MRM1;MRM2;SELENOI;SLC25A29;UGP2;CBS;PDSS1;SLC25A21;PRPS1L1;SLC36A4;DCAF13;NOP56;DDX31;IMPDH1;VAPB;GALM;PABPC1L;ABCE1;EIF3C;SLC25A34;TRMT61A
Genes Changed In HD109Q Vs Normal GSE124664	198/378	0.9999934890731628	0.9999975629759688	0	0	0.5472716171869038	3.5632570596638223E-6	POP5;FAAH;GRPR;IFIT1;HTR7;SAMD15;DPYSL4;AP1S2;FDXR;FBXO9;LIMCH1;PHKA1;WDR72;HLA-A;CPT1C;TRIM17;BIN1;ACOT1;HECA;SPATA18;ALG10B;TP53;EPHA2;ABCB6;TAS2R43;KLK5;C2CD4A;PIK3R1;RPS4Y1;MST1L;C3;NHLH2;FLRT2;XRRA1;OTOF;PCDHA9;SULT1A3;BBS2;NDUFAF8;CREBRF;CHRFAM7A;ECHDC3;CALR;PCDHB9;GSTM5;FKBP11;CDKN1A;PPP1R17;KDM8;LRRC4;VLDLR;EDA2R;TMEM187;RSRC1;TMSB4Y;BBS9;TRIM6-TRIM34;LYPLA2;NSUN4;EMP1;AEN;SERPINB7;ZFY;OOEP;COMMD5;NANOGP8;PLEKHO1;PLCB1;DMAC2;SPESP1;NR1I2;GPS2;VWCE;OVCA2;PHYHIP;LIMA1;TBL1Y;AHSP;SUSD6;GPC4;SUSD5;TP53I11;XDH;RFTN2;TUBB4B;ZDHHC11B;PDP2;LHFPL6;PLP1;C8ORF48;PCDH11Y;SYAP1;FAM107A;ATP12A;FRY;DOCK10;RDM1;DEPTOR;CCND1;ZFP30;PIM1;MEIOB;GYG2;HLA-DOA;PHLDA3;EIF2S3B;PPP1R16B;RNF43;EIF1AY;THOC3;FBXO10;GOLGA8N;THNSL2;FTSJ3;SLFN13;TBC1D26;KLHL15;STK39;CLTRN;PITRM1;CNTNAP3B;PACSIN3;TMEM132C;CEP112;ATP8B3;TGFB1;SLC4A10;TNFRSF10C;TNFRSF10B;KLHL24;ZFHX4;GOLGA6A;DIAPH2;GOLGA6C;PUDP;GOLGA6D;PIR;HLA-DRA;TAF4B;RNF103-CHMP3;LRP11;RNF187;PIWIL2;ARHGAP11B;WDR4;ELAVL4;LMOD1;DDX43;PTPN21;TSPAN11;ADAMTS1;ENOSF1;NAPRT;DBT;NPIPA3;TRIM69;ARFGEF3;TRIM61;GRID2;MARS2;RCN3;ACTA1;AGAP9;HSH2D;TBC1D3;RER1;PEX6;PCCB;ZP3;SMIM24;PRKAA2;SLC24A3;DBX2;ATP10B;PPM1K;C1ORF94;ERBB3;NHS;REPS2;SRY;NLGN4Y;RPH3AL;NLGN4X;LGI4;FOXJ1;SYT15;WDR97;OTOGL;KLF8;GALE;TEC;PIK3IP1;PI15;ACKR3;BAX;NPIPB6;SSBP4;TRIM34
Recycling endosome/trans-Golgi Network Protein Composition PMID16615899	168/316	0.9999935119798722	0.9999975629759688	0	0	0.5662278436206708	3.6737095639038915E-6	WASHC4;IFITM1;RPL30;RPL32;RPL31;RPL34;HP;RPL10A;RPL6;RPS14;CYP2D7;RPS19;TDO2;CYP2D6;RPS18;FCGRT;ANPEP;RPL36;AP1S1;RPL35;VPS35;ENPP4;SNRPD3;RPS11;ACAA1;SEPHS2;EIF2A;WASHC3;RAB2A;UGT2B10;UGT2B11;HGD;RPS7;STX7;AP1B1;KRT79;UGT2B17;HLA-A;HLA-F;KMO;SCAMP3;KRT73;KRT72;TFR2;RAB35;SRSF2;CYP2E1;ZNF676;CES3;CLEC4F;CFB;PI4K2A;ABCG2;COPB2;DDX6;AK4;HPR;IQGAP2;CYP2C19;ACACB;CYP2C18;C3;PRPSAP1;DPP4;HPX;PRDX2;SCFD1;PRDX4;RAP1A;COX2;DECR2;GCN1;AP1M1;RAB4B;RDX;DNAJC13;ARPC5;EIF2S2;PAICS;EHD1;SEPSECS;BHMT;RPL27A;ALB;GNB1;HNRNPD;HRG;NIT1;FARSB;RPS23;ARF4;HNRNPCL1;HNRNPCL2;HNRNPCL3;WDR1;RPLP0;PZP;CLINT1;PTBP1;ACTR1A;C8G;AP1G1;STBD1;MRC1;EIF5AL1;TTC36;CDV3;UPF1;ACTR2;RAB6C;TMED9;CLUH;DTX3L;ARG1;PABPC4;APOA1;RPL13A;DNM2;DNM3;ACOX2;PABPC3;MYH9;UGT2B4;ETF1;SEC22B;PCYOX1;NAPA;PRPS1;FH;RALA;RPL12;RPL36A;HSD17B13;HSD17B6;PURB;PURA;UGP2;CYP2A13;ASPDH;RPS2;GC;RPL18;PDLIM5;LDLR;XDH;EIF4E;RTRAF;AKR1C1;CYP51A1;AKR1C3;AKR1C2;APOC3;RPL23A;AKR1C4;FAH;GSTA5;RAB14;GSTA3;CAPZA1;GSTA2;GSTA1;SERBP1;DNAJA2;RAB18;COPG1;LAMTOR1;ALDH8A1;HSPA1B
Striatum RNA M23 Module (Darkturquoise) PMID26900923	89/179	0.9999935482249372	0.9999975629759688	0	0	0.4946689877888788	3.191503335176248E-6	VPS29;INTS12;PPP1R11;CCNH;MRPS14;TUSC2;PAK1IP1;MRPL32;PQBP1;LACTB;MRPL3;C1GALT1C1;PPP3CB;CAPZB;SFR1;PPME1;ENSA;TIMM17A;PMPCB;CHAC2;QRFPR;RAB5IF;UBL7;KCMF1;ATG3;ACTR2;EIF5B;BUD31;IFRD1;MRPL47;PLRG1;REXO2;SUPT7L;ARMC1;FAM133B;FRG1;ZNF830;MICU1;SEC22B;PIGF;B4GALT4;VAMP2;KHDRBS1;RALA;TXNDC9;DCUN1D5;RPEL1;TAF9;MRPS31;GSKIP;NMD3;SNU13;ABRACL;MRPL15;MRPS30;SMIM7;TMEM70;CYB5R4;EMG1;FUT8;VPS50;ESD;ATP6V1H;BRIX1;LLPH;RAB28;TRAM1L1;DTD1;EIF4E;SF3A3;AKIRIN2;PRPF38A;SSB;UTP3;ARPC4;UBE2A;MAGOHB;MZT1;RAB10;MFSD14B;PDCL3;SPCS2;TSPAN13;RAB14;DNAJA2;PPP2R2D;CXORF38;PSMG2;EEF1AKMT1
Down-regulated Genes In CD40L Activated Microglia PMID16182406	190/364	0.9999935520610661	0.9999975629759688	0	0	0.5434368087865151	3.50405865447681E-6	RPL30;NUP107;CCNH;NAB1;UBE2D2;BCCIP;BUB1B;FGF2;ELK3;SMC2;GJA1;RGS2;CDC23;DPYSL2;LEPR;VPS35;NEK2;IL13RA2;GTSE1;MAP3K4;TMPO;HMGN1;SH3GLB1;BNIP3L;MEF2C;PHYH;USP7;CMC4;IL1R1;IFRD1;ATP1B3;ATG12;SUPT7L;TOM1L1;DMTF1;RBM14-RBM4;ANOS1;ADAM9;ZFPM2;RIN2;PSMD12;TSG101;FOXG1;CREM;VPS26A;HMMR;GTF2E1;LTBP1;NID2;RASGRP1;GSPT1;RAD51AP1;SDCBP;GNG10;NUAK1;CCNB1;PDZD2;PODXL;UBR5;ZNF148;HSPA9;MOAP1;EGR3;XRCC4;SMURF2;CBX3;SYNRG;RPP40;NR2F1;HMGA2;CDC6;NMI;TBCA;GNG11;SMAD5;AZIN1;CCT6A;PTPRE;EIF5;SNW1;APPBP2;SYNJ1;MAFF;SP3;CDK1;PDCL;UBA2;TCF4;CD24;ACBD3;TOP2A;BCAR3;TOP2B;CXCL6;RNF11;TNFAIP8;CDKN1B;TNFAIP6;AMD1;NGLY1;PDE3B;BHLHE41;HMGB2;SLC2A1;KIF11;WASL;NXT2;CXCL5;LRRC1;GHR;TRIM9;CASP7;YWHAQ;SUMO3;SUMO2;ITGB8;POLI;TEAD1;HTATIP2;RFC5;EIF5B;RFC3;TRPC4;TCF12;ATRX;KIF23;PPP2R5C;TERF1;DUSP6;RBL2;PPM1A;PPM1B;GAS2;PIGK;PLCB1;SGK1;SEC22B;MET;TLR3;HDAC2;NUFIP1;RGS19;CAB39;COL11A1;GNAI3;AKAP7;AFP;PTN;RNF4;TFPI;HSPA13;PTHLH;RNF2;RAD54B;CREG1;PLAGL1;RBBP8;HAS2;DMD;MAPK6;WASF1;EIF4E;CD55;PMS1;WASF3;UBQLN2;SMARCE1;CASP8AP2;MBD4;ANGPT1;CDKN2A;NFYB;EGF;ERBIN;LAMB1;SORBS1;ATP2B1;KLF4;PTPN13;MPP6;ZNF33B;PSMC6;XPOT;CCNG1;VPS41;ACKR3;PTX3;BCOR;TPT1;MAD2L1
Genes Up-Regulated In HD Markers In Human Caudate Nucleus (HG-U133B) E-AFMX-6	189/360	0.9999935643365465	0.9999975629759688	0	0	0.55027134645644	3.541372589443362E-6	AHCYL1;SPARC;NAB1;MT1M;FAM107A;GOLIM4;TNC;ZBTB20;AQP4;RBPJ;FGF2;AQP1;C4B;C4A;GJA1;MT2A;RGS1;COTL1;PLCE1;PXDC1;ACAA1;ARHGEF40;GYG2;IER5;FADS1;TNS1;CSGALNACT1;SAP30BP;SEMA6A;SCAF11;SWAP70;IFRD1;GEM;AZGP1;DAAM1;DDIT4;MT1F;APLNR;MT1G;EZR;RIN2;SF1;NOTCH2;RASL12;CBFB;IGSF1;GMPR;ITPR2;LTBP3;SLC5A3;ACACB;ZFP36L1;C3;SCGB1D2;CALD1;TSPAN6;NACC2;ZBBX;KCNN2;EIF4EBP3;ZNF423;PLTP;S100A11;TRPM3;YES1;FZD5;CEP350;RARRES2;ZBTB16;NR2F1;INHBB;NR2F2;SYNJ2;CP;GFAP;NFKBIA;STAG2;CXCL12;MAFB;PTPRC;BCL6;ID2;ID1;MAFF;ID4;SSPN;BCL2;ID3;PLXNB2;TCF4;CD24;ZNF652;CDKN1C;SLC44A1;ITGB4;HMGB2;ADIRF;ADM;ARHGAP5;OSBPL11;NXT2;PCSK5;CXCL2;YBX3;AFF1;LRRC1;PTBP1;CSRP2;HEPH;ADAMTSL3;EFCAB1;CTSH;TSPO;UBXN7;EFHD1;ITGB8;RBM6;ZCCHC24;GRAMD2B;EMX2;VWF;TMEM255A;TFEB;EMP1;PRPF40A;EMP3;IL17RB;CKAP4;ENAH;ITPKB;TGFBR3;ZEB2;MYOT;DPYD;PLSCR4;CHI3L2;EFHC1;IRF7;COL21A1;HCLS1;CHI3L1;PMP2;ITGA6;PLIN1;CD44;CDH19;GRAMD1C;KANK2;C1QA;TAGLN;CEBPD;HDAC1;GNAI3;CXCR4;LCAT;LRP4;ASCL1;TOB2;IL1RL1;PDLIM2;CLMN;NT5DC2;ERBB2;MKNK2;SH3BP4;METTL7A;GBP2;LDLR;ANGPT1;SPAG6;TMEM176B;LIMK2;AKR1C3;ERBIN;BBOX1;PDE4DIP;KLF4;AGT;KLF2;SYT17;ALDH4A1;P2RX7;FABP5;DPY19L4;AGBL2;RAB13;ACKR3;HSPA1B;TJP2
Up-regulated Genes In HD Vs Control GSE79666	101/200	0.9999935805353611	0.9999975629759688	0	0	0.51010101010101	3.274585907147028E-6	MT1M;CALML4;HOXA9;MT2A;TUBB6;FAM110D;RESP18;CLEC5A;TUBB1;PDK4;PITX2;CD177;OSR2;DIO3;MT1A;PARD3;DDIT4;MT1F;MT1G;HOXB2;ZNF831;LMX1B;OR5AK2;HOXB6;FKBP5;S100A7;KCNE4;SHOX2;GATA4;TNFRSF11B;NEUROD1;HSD11B2;C6ORF15;BAG3;ZNF547;SLC10A1;PRG4;CP;GFAP;C7ORF61;BCL6;CILP;RAET1G;LHX1;TLX1;BCL2;LHX5;SP8;ULBP2;HOXD8;CXCL6;ITGB4;LEAP2;HIF3A;HOXC11;GLI2;GYS2;ZNF761;HS3ST3B1;EDN1;FOXD1;PLA2G4E;EN1;F2;PAX2;GCNA;PAX1;CCNA2;MS4A6A;SLC7A9;HAND1;LTA;KIF2C;PLIN1;ACTRT2;SGK1;ARMS2;CEBPB;TMPRSS5;CEBPD;C2ORF66;PKD1L1;HOXD13;BARX1;TOB2;SLC7A2;ZNRF3;C10ORF105;UCP3;MKNK2;MSX1;GABRE;FCGR1A;GSX1;P2RY14;FOXJ1;GPR4;POU4F1;VAX2;STK17B;RBM44
Genes Down-Regulated In HD Grade 3 Markers In Human Frontal Lobe BA4 (HG-U133A) GSE3790	186/355	0.9999935880315761	0.9999975629759688	0	0	0.5479880980042275	3.5136936459238805E-6	ZFYVE9;PRDM2;UBE3B;FBXO21;TOMM20;ARHGAP35;SLC8A1;UBE2L3;CDH7;KIAA1109;RNF115;CCND2;CDC27;KIF5A;AP1S2;SLC16A6;BBX;NEK1;SIRPA;SLC12A6;PRKACB;FBXO9;SOX5;TMPO;MEF2A;EPHA4;BNIP3L;MEF2C;RBFOX2;SEMA6A;CACNA2D1;ZBTB38;TMOD2;MTUS1;DYRK1A;ANK3;DICER1;SCAMP1;MAPK8IP3;ATG12;PIAS2;MAPK8IP1;RNF41;INPP4A;CACNB1;PRPF4;DYNC1LI2;TMX4;CACNB4;CYP2U1;HNRNPUL2;TMEM259;SCN8A;HECW1;CLIP4;UBE2V1;CGGBP1;RABL6;ABCG2;CEP104;ABHD2;ANKRD11;PIK3R1;GLG1;UGT8;ATXN1;GRK2;FLRT2;MOBP;FLRT3;EPB41L3;MAP7;ZNF148;ZBTB7A;EVI5;MAP9;KLHDC10;GPR17;OSBPL8;RABGAP1L;TGFB2;CADM4;CEP350;NR1D2;ESRRG;KLHL24;PBX1;PTPRD;PEX5L;DLG2;GNAL;APPBP2;GNB1;CALM1;BCL2L1;GABRB3;SNAP25;DYRK2;RNF13;HP1BP3;CHD4;WASL;PKD1;GRM5;UBL3;RSRC1;TRIM2;NCS1;PSD3;ARIH2;TCP11L1;GPR137;IDS;TLK1;CD34;EDIL3;RBM5;CDV3;UPF1;PPP1R12A;PEG3;NCOA3;ITPK1;ZFR;SPATS2;PRPF40A;ETV1;KCNAB2;ZDHHC17;PPM1A;PTP4A2;GPRC5B;RAP2A;SLC7A8;CSDE1;KCNMA1;ARHGEF2;TOP1;PLCB1;B4GALT6;PPP1R12B;GAS7;SLC24A2;NFAT5;RALA;POLDIP3;KCNA1;NRXN1;PRUNE2;CLCN3;TRAK2;BCLAF1;SNX27;NRIP1;METTL5;SC5D;NCAM1;SRSF10;ZIM2;GABRA2;RANBP2;ARFGEF1;NTRK2;SORT1;SPRYD7;ATP2B3;ATP2B2;PNMA2;SORBS1;ATP2B1;HIPK1;OXR1;RAB11B;PDP1;TTLL7;FABP3;ITCH;APC;RAB14;SCD;TTC3;PLP1;PKN2;PTPN4;SLC25A36;MEGF9
Cortex Coexpressed Gene Module 1 PMID17101986	181/342	0.9999936020155896	0.9999975629759688	0	0	0.5602266702014846	3.584332968492455E-6	OTUD4;PHLDB1;PITPNB;UBE2D2;TESK1;FAM107A;NOC2L;COX6A2;CCDC28A;SCAMP5;KAT5;ATXN7L1;DIP2C;LARGE1;PSPH;SKP1;RGS7;NSF;MAP2K4;ACOT7;SEMA6A;PRKCB;ANK2;ACYP1;ATP1B2;MUC3A;GABRG2;TUBA4A;RNF41;INPP4A;RRAGA;PREPL;MORF4L2;UQCRC1;SCG5;TBPL1;AMPH;TAGLN3;EIF1B;OPTN;RHCE;PFN2;GRIA1;RWDD2A;HHLA1;DDX1;MYCBP2;STK39;ATXN7L3B;SNU13;ZNF24;GIGYF2;PLD3;PRDX2;SLC9A3R1;GRIN2A;HIVEP1;PLXNA2;SARAF;ATP6V1H;NUP88;CDK17;HSPA8;KLHDC3;MOAP1;GOT2;SMARCA2;AZIN1;GFAP;FIBP;PPP5C;EFNA3;DLG3;GIPC1;PNOC;DMXL2;GNB1;SSPN;AAK1;CALM1;FGF12;RAB40AL;UBE2M;GABRB3;MYOM1;COX7B;RNF11;DYRK2;PHF1;HEXA;AMD1;CHD4;WASL;MRPL3;MMP25;PPP3CB;AUH;C1QBP;SUMO3;ENSA;CEP170B;NPTN;TIMM17A;IDS;UQCRFS1;GPRASP1;ZHX2;RAB6D;ZER1;ZHX3;CERS6;GPX4;HMGCS1;VBP1;TCF12;ATP6AP2;ABHD14A;MYRIP;AP3B2;SYN2;RAB33A;FAM234B;RAP2A;RAD51C;CCKBR;CDC42EP4;HAGH;VAMP2;BLVRA;PAFAH1B1;HLF;TM2D1;WBP2;NRXN1;TAF9;CRMP1;AKAP6;ADD3;NT5C2;SLC7A1;GNAI1;RHD;LRP6;ANKMY2;PPP1R2;TUBA3E;PAK1;TUBA3D;RAB40A;TUBA3C;RAB40B;OXCT1;MXI1;SC5D;SLC17A7;DYNC1I1;TRIM44;CAP2;SLF2;ANGPT2;GPKOW;KCNJ9;BNIP3;NTRK3;SPRYD7;IMMT;SEMA4F;S100B;WDR13;SORL1;GATM;PSMC6;NECAP1;ABI2;RAB14;NDUFAB1;TTC3;TCEA2;TRIM37;CDK5R1;PTPN3
Up-regulated Insoluble Proteins In Cerebral Cortex Of 12 Wk R6/2 Mice PXD004973	176/332	0.9999936029007077	0.9999975629759688	0	0	0.5624263736263736	3.5979088647917393E-6	PHLDB1;FMR1;RAPH1;IRS2;ENO3;RPS14;KIAA1109;SNRPD2;RPS18;BASP1;CKMT1B;RPL35;TNR;DIP2C;SYNPO;HMGN2;PDE8A;MAP2K4;G6PD;RPS5;KRT8;MTUS2;SDHA;GABRG2;KRT72;SHISA6;TANC1;ADCY9;RBMXL1;SRSF2;ULK1;RPL26;TLN2;SRSF6;SRSF7;ILDR2;AGAP3;THY1;VPS26B;KRT40;LDHB;ARHGAP21;LDHA;ZNF827;SRGAP2;ARGLU1;AP1M2;AP1M1;HSPA9;HSPA8;RCC2;GOT2;HMGA1;SUPT5H;SMARCA2;BTBD8;ARHGAP23;CCT6A;CAMSAP3;ATP4A;GLUD2;DLG3;KIF4B;KIF4A;ALB;COL5A2;GNB1;HNRNPD;AAK1;CNTN1;GNB3;ZNF777;ACO2;FGF13;GABRB2;GPI;SNAP25;SLC25A3;MCTP1;NUMA1;DOCK9;RASGRF2;HP1BP3;KRT24;PTEN;AKR1B1;HBB;CHD5;PSIP1;HBD;SIPA1L3;KRT28;YWHAQ;KRT27;FLOT1;MYO18A;KIF1C;DACT3;KIF1B;WDR7;KIF1A;SNTA1;CAP1;EIF5AL1;PBRM1;TPI1;VWF;ANXA5;INSRR;PABPC5;ATRX;HBA2;HBA1;KRT32;SYP;KCNAB2;F2;MRPL43;NME1;LSG1;MRAS;NEMF;LRRC7;FRG1;KRT36;PABPC3;TLR8;ALDOC;ALDOB;ALDOA;CHMP6;INA;EXOC1;CAMK2D;LAMA2;DCTN1;RPL12;RPL36A;ATP1A3;ATP1A2;RRBP1;AKAP5;ATP1A1;ADD3;BEGAIN;JAKMIP2;ARVCF;ATP5F1A;ATP5F1B;RALY;SLC25A22;KCNJ3;CKM;ATP5PB;CKMT1A;DAB2IP;KIAA1549L;RPL23A;SORBS1;TUBB4A;ARCN1;SOD1;TJP1;MARCKS;ACTC1;DES;PC;MYBBP1A;KRT16;RAB12;PABPC1L;PFKM;RBMX;CDK5R2;TOMM5;HCN1
HD Grade 0 Markers In Human Frontal Lobe BA4 (HG-U133A) GSE3790	175/349	0.9999936274348473	0.9999975629759688	0	0	0.499961907664178	3.1860499821140554E-6	STMN3;UBE3B;CXCL13;CELSR2;ARHGAP35;AMOT;EDC3;SCAMP5;FADS3;RGS5;LAMP1;WDR91;FAM186A;ADORA1;KPNA6;SIRPA;EPPIN;PRKACA;TLE4;SH3GLB2;ST6GAL1;ACOT7;MAP2K2;LIMCH1;FBXW7;DAPK3;GML;IFRD1;CSNK1D;UBE4B;MAPK8IP3;MAPK8IP1;CACNB1;TOM1L2;HNRNPUL1;BIN1;TMEM259;MAP7D1;ELMO2;HOXB2;NUP98;UBE2V1;NOTCH2;MACF1;DDX6;BRSK2;ANP32A;SHC1;SDC2;MTTP;TMEM59L;DAZ4;ITPR1;DAZ3;DAZ2;ABHD6;FBLN1;DAZ1;EDDM3B;DTX3;KIR2DL4;MTMR7;TGOLN2;LARP1;GRK2;BTBD2;SSR1;TPPP;A2M;RALGDS;ST3GAL2;ATP6V0A1;SYT5;TFAP2A;APOOL;IQSEC1;CCDC15;BTBD7;FOXN2;APPBP2;CNOT3;GNB1;ID4;CDK10;IGSF9B;PI4KB;BCL2L1;CRISP1;RERE;PHF2;NUMA1;CYP4A22;GRIK3;ATP2A2;MIA3;SLC2A3;PKD1;JPH3;PEA15;ARIH2;PDE4B;GPR137;PDE4A;CTBS;RBM5;CEP68;NCOA1;ZER1;SIRT4;ETV1;PPP2R5D;OPRM1;RANGAP1;SENP3;DCN;PTP4A2;OR5V1;RAP2A;AIM2;SLC7A8;DDAH1;RBMS1;EVL;ARHGEF2;GAS7;GRAMD1C;RNFT2;DDX24;TUBAL3;TSR3;TYRP1;OPRL1;HSD17B6;ADD3;CPN2;TM9SF4;AKAP1;TUBA3C;SLC25A28;EPYC;GPC1;ADAM23;POLR2E;ZNF625;PMS2;OR12D3;NCDN;DISC1;CACNG2;UGT1A9;KCNJ1;UGT1A8;CCL16;SLC17A4;MLXIP;GABRP;TIMM8A;EGLN3;GALNT2;KCNJ9;TRAPPC10;SCD5;LIMK1;PLCL2;ADAM30;UBE2G2;SNCAIP;CD2;CENPE;TTC9;MARCKS;MSRB2;NUCB1;CEP162;ASB1
Striatum RNA M38 Module (Plum1) PMID26900923	172/339	0.9999936757352499	0.9999975629759688	0	0	0.5124205089706336	3.2406932096295136E-6	FAM13C;CEP120;ZDHHC5;GPATCH1;UBE3B;VIRMA;CCAR1;CRKL;ZDBF2;RIMS4;ZNF729;ZNF726;RNF19A;FAM53C;ZNF724;KPNA6;FBXO3;EP300;ZNF326;ZNF721;ARID2;ZNF324;XYLB;MAP3K5;PAQR9;TEX50;RBFOX2;IPMK;ENTPD7;ZNF99;ATP11A;CYS1;ATAD3B;FAM91A1;CRNKL1;RSBN1;ARMCX3;RINT1;CLIP1;PACRGL;ZNF91;ZFYVE16;RFX7;AAGAB;NUP98;ZNF676;CBLL1;RNF121;ZNF397;KLHL18;LRRC58;ZCCHC8;L3MBTL3;NUP205;PXK;TBC1D19;ANKRD12;TMTC3;GIGYF2;PCDH17;PIK3R5;VCPIP1;ZNF708;AP5M1;LARP1;MIER3;TTC21B;ZNF429;UBR5;SOCS6;LONRF2;KAT14;PAG1;ATP6V0A1;GPR17;CREBBP;OSGIN2;DNAJC14;SSH2;TADA2B;ZFAT;ZUP1;NOL10;AVL9;CDK13;ACBD3;ZCCHC2;ZNF254;RBM27;PHF2;AHCTF1;USP37;OSBPL11;PIK3C2A;TENT4B;ZNF48;PHF8;ARL5B;C16ORF72;MED13;SNAPC1;TMEM104;AP1G1;PPP6R3;UBXN7;ZNF800;TRIM65;RBM5;SCYL2;PELP1;DUSP5;CDADC1;EXOC8;CHUK;GGPS1;C17ORF80;ELOVL6;TENT5A;FAM126B;ETV3;GAK;LATS1;RBL2;POC5;ALS2;IGDCC3;ZNF516;G2E3;NCBP3;BDP1;MTRF1L;RGS17;ZNF592;GTF3C4;NUFIP2;PRICKLE2;ZDHHC23;SLC7A1;FGD1;ZBTB41;NSD3;WDCP;FGD6;SNX27;GPAT4;TMEM67;RSBN1L;ZNF107;BEND4;TOGARAM1;UGGT1;ARFGEF1;RNF20;CASP8AP2;MON2;UTP6;ANKIB1;RIC1;YTHDF2;TTC13;NFYA;RNF24;EYA3;STAT3;FOXJ3;PTPN13;RNF146;SEC23IP;KANSL1;CASTOR2;RAB3GAP1;CSNK1A1L
Cingulate (Layer 5 And 6), Somatosensory (Layer 5), Hippocampal, And Basolateral Amygdala Pyramidal Neuron Gene Module PMID19638972	161/338	0.9999936812299927	0.9999975629759688	0	0	0.45147950365038825	2.852804159711368E-6	WASHC4;ATF2;GMFB;ARL6IP1;PDCD7;UBE2D2;ARID4B;PPP1CB;KIAA1109;PIP4K2A;KIF21A;PIM3;ACVR1;RAB2A;MAP2K4;RPS7;DAPK1;PRKCE;ZNF281;IFRD1;APLP1;TMOD2;TTC7B;ACSL4;UHMK1;FAM118B;ARMC1;RRAGA;PREPL;HNRNPUL2;TBL1XR1;GPRIN1;TIPRL;SELENOW;SRSF2;SRSF3;MATR3;SRSF5;ZNF28;MTMR1;CEP104;DDX6;ENY2;MINDY3;TXNDC9;MRPL19;UBR3;NMD3;MTMR6;OSGEP;MRPL20;ARHGAP21;SCFD1;RHOT1;PPP1R2B;DPP8;HNRNPDL;DHX36;TSPAN5;TASP1;RDH14;ZNF665;GPM6B;MAGEE1;RMDN3;HPS3;SNAP91;ZWINT;AZIN1;CPEB1;PEX5L;EIF5;SON;ZNF816;ZNF813;CALM1;RNF103-CHMP3;EIF4G2;CPEB4;FARSB;FANK1;GABRB3;ARF4;FEN1;RNF11;NCAN;CCDC47;LRRK2;PTEN;PSIP1;ZNF280D;SEC61A2;SFR1;YWHAQ;MLX;RSPO2;EIF5B;TSC22D1;GAA;AKTIP;TRPC1;ATRX;NDUFC2;NUTF2;SENP2;DUSP6;ITFG1;SETSIP;PTBP2;NME1;PJA1;RNF167;PPM1A;PEX3;WAC;CHMP3;PGAM5;NAPB;PRPS1;HDAC2;RALA;CLDND1;TM2D1;RGPD5;RGPD8;SEMA3E;HSPA14;RGPD2;RGPD1;GNAI1;RGPD4;RGPD3;PPP1R2;DNAJB6;VPS50;SAP18;EMC7;EIF4E;MAP4K3;RANBP2;SMARCE1;ANKIB1;SLC16A1;TMEM30A;KRR1;NAP1L1;APTX;MFSD14A;RAB10;MFSD14B;UFM1;PPP2R2B;SLMAP;TAOK1;ZNF616;SERBP1;TTC3;DNAJA2;KLF9;YPEL5;ABCE1
HD Up-Regulated Genes In Human Blood PMID29652574	166/326	0.9999937399509862	0.9999975629759688	0	0	0.5164988580129425	3.2333182871236096E-6	SRP19;CHIC2;SPARC;F13A1;TTF2;COX6A1;SAT1;RPS6KA3;SCAMP4;RGS2;GRAP2;TUBB1;PDK4;NUSAP1;SLC16A6;CYP1B1;VPS35;IER5;NUP214;SH3GLB1;GABARAPL2;TOR3A;TPM3;STX7;HUS1;ALG13;ARMC8;DICER1;CASD1;PDIA6;THNSL2;SAP30;CLEC4A;TPST1;CYP2U1;LACTB2;COL8A2;MYL9;NAIP;ANAPC13;ENY2;RAB5C;MRPL17;HTRA2;ALOX12;LIN7A;FPR2;ABHD5;PSEN1;SAMSN1;SAV1;EPB41L5;SDCBP;EPB41L3;ST3GAL6;RSU1;EAF2;NFATC1;NTAN1;GNG11;GPR137B;BMP6;MED13L;CCT6A;MLLT10;COQ2;VNN1;MAFB;NAT1;RHEB;HBP1;TNFSF8;HPSE;APOBEC3A;ITM2B;NFE2L2;TOP2A;POMT2;ARF4;ZNF131;CTSZ;IL24;APIP;HMGB2;MRPL39;DBI;PIK3C2A;CXCL5;HK2;HERPUD1;MAP1LC3B;ZC3H7A;ENSA;FLVCR2;CD36;CLEC1B;CD33;CTSC;PF4V1;SRGN;CDV3;USP48;PARP4;KLF13;TSC22D1;VWF;ANXA3;DUSP1;MMD;CEMIP2;TSC22D3;MYOF;TBC1D8;GP1BA;PRPF40A;ETV3;MS4A6A;PPM1A;RP2;PELI1;WAC;EFHC2;SFT2D2;PIGF;CHMP5;CEBPA;GTF2A2;FGL2;CXCR4;GLRX;ACVR1B;ADCY7;STX11;OGFRL1;DNAJB6;ERICH1;CHN2;VPS54;PDSS1;BID;RAE1;WASF3;CDKN2D;NQO2;SSB;GCH1;ERAP2;TAF12;ATP5PB;BIK;CAVIN2;ERBIN;GTF2H3;TMCO3;NUDT9;SPCS3;TMEM158;STK17B;SLCO4C1;MGAT4B;MNDA;S100P;CPVL;CKLF;SPG21;PF4
Cingulate (Pvalb+) Interneurons, Cingulate (Layer 5) And Somatosensory (Layer 5) Pyramidal Neuron Gene Module PMID19638972	160/310	0.9999938078025294	0.9999975629759688	0	0	0.5315881591964082	3.2917090462201898E-6	ATF2;ERRFI1;GALNT11;PLVAP;AHCYL1;PANK3;ARL6IP1;HS6ST1;TOMM20;RNF115;MPC1;PTTG2;SACS;ARL16;ACAD11;FBXO9;PHYH;IGFBP4;EPDR1;MITF;ANK3;ACYP1;CTAGE1;ARMCX3;CTAGE4;PRKAR1A;SCN8A;CTAGE9;CTAGE8;SPARCL1;ADAM9;CTAGE6;RTN3;BEX2;FKBP2;SEMA7A;BEX1;ABCB7;STK39;SLC38A10;MRPL15;HIGD1A;SEL1L3;TGOLN2;NKAIN1;PCNX4;SBNO1;CYB5R4;KCNN1;E4F1;EVI5;ATP6V1C1;HSPA9;IVNS1ABP;TMEM184C;NDFIP1;ZNF260;NR2F1;NR2F2;MRPL24;CORO2B;DRAP1;NR4A2;MANSC1;RETREG1;RGL2;EIF4G2;UBE2M;GFM1;ABCD2;ALAS1;RNF13;TCF25;DOCK9;PIGQ;USP33;CTSZ;ELAVL4;MIA2;ATP2A2;DDX41;CLYBL;PHTF1;MEDAG;MFSD6;UBL3;AIFM1;CAPZB;NKIRAS1;RB1CC1;ANXA6;TIMM17A;PDE4A;UQCRFS1;WDR6;KIF1B;COA7;BCAS2;CTSB;PCMTD1;HGSNAT;RAB6C;PDCD6IP;ELOVL4;HMGCS1;LRRC49;PGAM1;STRBP;ABCC5;SYP;KCNAB2;GPCPD1;MRPS6;FAM234B;ASPH;CSDE1;RARB;MAPRE3;INA;RAMP2;PNCK;CAB39;STAU2;HDAC1;PPM1M;KCNA1;XIAP;ATP1A3;CCDC106;TTL;TMEM70;PURB;PURA;OGFRL1;TP53INP2;ETFRF1;NCAM1;GABRD;ATAD1;GSN;ATP5PB;MTX2;TMED7-TICAM2;NAP1L3;IMMT;ATP2B2;DHRS1;OXR1;SULF2;TTC39B;DHRS7;MARCKS;PNKD;WEE1;SYT11;NDUFAB1;TRIP11;FAM98C;HSPA1B;MSRB1
Genes Up-Regulated In Striatal Cholinergic Interneurons Of HdhQ170 Vs HdhQ20 PMID32681824	158/304	0.9999938092428373	0.9999975629759688	0	0	0.5395726044073672	3.340373305253034E-6	TMEM167B;UBE2D2;HDAC11;TONSL;LOC728392;ALKBH6;RPL18A;CAPNS2;FLAD1;PRKACG;CFL2;CCDC92;PRKACA;AZI2;C11ORF68;RAB2A;WDR83OS;ATP6V1G2;PTOV1;TTC7B;SDHA;TRPC4AP;NISCH;BSCL2;SELENOM;PRKAR1B;LIX1;FDX2;UQCRC1;FKBP8;SELENOW;NSMF;HPRT1;AURKAIP1;PFN1;CTXN1;DUS3L;FAM8A1;NDRG3;RAB5C;NDUFB10;TPRG1L;CEND1;SDR39U1;COPS7A;DTX3;OAZ1;GABARAP;MYL12A;SMIM8;PRDX2;SDCBP;LDHA;PCSK1N;BTBD2;INPP5K;NDN;AP4S1;CYC1;KLHDC2;PRELID1;NDFIP1;ARPC4;BBIP1;HIGD2B;PAICS;NBDY;ZWINT;AHI1;EIF5;CDK4;SFXN3;FGF13;LSM14B;RTL8B;RNF220;GPI;SLC25A3;TCF25;ONECUT1;SNX12;AKR1B1;TMEM53;WDR45;RBM3;CAPZB;UBE2Q1;YWHAQ;SNAPC2;C1QBP;PEA15;WDR7;STUM;UBL7;COX8A;EIF5AL1;PACRG;RAB6C;DESI1;HSBP1;VBP1;SSR3;REXO2;SIRT2;MLF2;SIRT3;EEF1G;NDUFS8;UBE2R2;TRNP1;MAPRE3;ALDOA;ERGIC3;VAMP2;OTUB1;NAPA;SNAP47;GTF2A2;NDUFB8;UQCR10;PDHB;MFF;SRM;FAM156B;GNG3;ATP5F1B;PSMB5;PDZD11;RBBP6;PAIP2;TAF9B;SLC25A23;AAMP;CYB5A;PTCD2;MTX2;NR1H2;CRIPT;VEGFB;FAM104B;MEIS3;ATP5F1D;GDAP2;RAB11B;SOD1;TPPP3;MARCKS;PNKD;SNRNP40;RIT2;MORN4;PPP2R2B;ASB8;RAB12;CCNG1;ATP5PO;EIF3G;SMAP2
Plasma Membrane Protein Composition PMID16615899	135/261	0.999993858591858	0.9999975629759688	0	0	0.5349005012912046	3.2850523812425763E-6	IFITM1;RPL31;RPL34;COMT;ENO3;TM7SF2;C4B;C4A;RPS14;AKR7A3;CYP2D7;TDO2;CYP2D6;IYD;VPS35;RPS11;KRT6C;XYLB;KRT6A;EIF2S3B;UGT2B10;SDS;UGT2B11;KRT8;ACSL5;UGT2B17;HLA-A;KRT5;KRT76;HLA-F;KRT75;KRT73;KRT72;RAB35;TLN2;UBE2V1;CLEC4F;COPB2;VPS26A;AK4;GSTT1;ACACB;CYP2C18;ACACA;PRPSAP1;LDHA;RAP1A;TTPA;ASL;APOE;GSTM1;RAB4B;CYP4F2;CYP4F8;CYP4F11;EIF2S2;PAICS;CCT6A;SEPSECS;RPL27A;CYP1A2;ALB;CYP1A1;HNRNPD;NIT1;RPS21;ITM2B;GSTM5;RPS23;ARF4;PYGB;HNRNPCL1;HNRNPCL2;SERPINA1;HNRNPCL3;WDR1;AP2A1;ASGR1;PTBP1;STBD1;CDV3;UPF1;ACTR2;APOA1;APOA4;RPS3A;DNM2;GAK;VAMP8;DNM3;ACOX2;ALDH1A1;UGT2B4;HAGH;ADH1C;ADH1B;ADH1A;RPL36A;HSD17B13;HSD17B6;HSD17B7;PURB;UGP2;CYP2A13;AP2S1;RPL14;RPS2;EIF4E;ABCF1;PKLR;HSD3B2;AKR1C1;GLYCTK;CYP51A1;HSD3B1;AKR1C3;AKR1C2;BBOX1;AKR1C4;FAH;TTC39C;ARCN1;RAB11B;RAB10;KRT19;KRT18;RAB14;RAB15;CAPZA1;EIF3G;RAB18;COPG1;COQ8A;ABCE1;HSPA1B
Mitochondrion Protein Composition PMID16615899	150/303	0.999993862852945	0.9999975629759688	0	0	0.48799688683929204	2.994917847048225E-6	FAAH;NDUFA13;ACAA2;RPL31;ACSM1;ECI1;ABAT;SLC4A1;OGDHL;RPL18A;FDXR;LONP1;MACROD1;RPL38;MLYCD;SLC25A42;ACAA1;ACAD10;KRT6C;KRT6A;EIF2S3B;SACM1L;MCCC1;KRT8;HOGA1;KRT5;KMO;SDHA;KRT73;COX6B1;KRT72;TUFM;CYP27A1;PPA2;LACTB2;FDX1;UQCRC1;ACOT1;SUCLG2;SUCLG1;ZNF676;NDUFB10;ABCB7;SHMT2;DDX1;MGST1;GLYAT;ACACB;C3;ERI1;COX2;GATD3A;CYC1;ATP5MG;ATP5MF;ISOC2;CTSA;HSPA9;APOOL;AGXT2;CEP350;EPHX2;GOT2;MRPL27;RMDN3;TIMM44;COQ7;ACSF2;CS;GLUD2;OGDH;CYCS;ECHDC3;ACO2;SLC25A1;ACADVL;SLC25A3;ETFB;DHTKD1;HEBP1;AIFM1;AUH;CPT2;NNT;DBT;UQCRFS1;HMGCS2;AASS;UGT1A1;MRPS23;BCKDHB;NDUFC2;RPS3A;MRPS7;NIPSNAP1;DNM2;VWA8;DNM3;HADHA;NDUFS8;PCCA;TMEM33;ACOX1;IVD;ALDH1A1;PCCB;NDUFS3;SLC25A10;AGXT;SLC25A12;SLC25A13;NDUFB9;FH;ECHS1;NDUFB3;PDHB;BPHL;HMGCL;ATP5F1A;ATP5F1B;ATP5MGL;EPS8L2;SLC25A22;ABCF1;NIPSNAP3B;NIPSNAP3A;HSD3B2;AADAT;ATP5PB;MTX2;IDH3G;TXNRD2;GLYCTK;HSD3B1;KRT13;IMMT;SOD2;ATP5F1D;ALDH4A1;GSTZ1;KRT19;PC;KRT17;VAPB;CAPZA1;KRT14;NDUFAB1;SARDH;COQ8A;OTC
Striatum Protein Module pM47 (Bisque4) PMID26900923	133/258	0.9999939115258276	0.9999975629759688	0	0	0.5311919805589307	3.2341584997653826E-6	PANK4;UHRF1BP1L;NUP107;POGLUT1;KDM1A;FOLH1B;SYAP1;RPL10A;EPS8;KIAA0930;MPRIP;GRB14;LAMP1;RPS6KA1;CAPN5;COTL1;RPS11;MAP3K4;RPL21;IGFBP5;COG4;VPS33A;TMOD2;PHKA1;FRMD4A;THNSL2;C9ORF64;SELENOO;COX7A2L;FOLH1;BIN1;RUFY2;SPARCL1;PRR18;FKBP4;MACF1;KHDRBS1;TNKS;MYCBP2;THY1;PDS5B;NDRG1;ZMPSTE24;DYNC2LI1;ALDH3B2;GRK2;MOBP;PPCS;S100A16;MYO6;PACSIN3;PDZD8;NEK9;XRCC6;FZD2;SYNRG;SYNJ2;TBCA;ZBTB11;TMEM198;GFAP;RPS27;INTS7;CD200;EIF4G2;TOP2B;HEXB;DOCK7;PPWD1;PIK3CB;HAPLN2;EPM2AIP1;GYS1;SMPD2;MRPL2;PSD2;CA4;DHX15;ITGB8;RBM5;DIS3L2;KRT222;CLUH;EXOC8;MRPS24;VBP1;MRPS22;STRBP;ARHGEF17;RHOG;ABHD14B;KCNAB2;CKAP5;SETSIP;ENAH;KIF2A;DOCK2;INPP1;CLCN3;NR2C2;JAKMIP3;BCLAF1;SNX27;CLMN;NAA25;RICTOR;RPL18;CAMK2G;NQO1;MON2;SPRYD4;LGI3;NICN1;STAT3;AHNAK2;ATP2B3;NAGA;ELP3;SORBS2;GDAP1;TMPPE;GALC;MAPK10;PDCL3;MYO1E;ITCH;TSPAN14;KLHL5;MSRB2;GALM;EIF3C;RAB3GAP1;TJP2
Genes Up-Regulated In HD71Q Vs Normal GSE124664	123/240	0.9999939135731774	0.9999975629759688	0	0	0.5250825968689073	3.1958865274637367E-6	PCDH11X;SYAP1;LOXL3;CBLC;OGDHL;SPATA20;GRPR;ATP12A;ACRBP;GLDN;RDM1;DEPTOR;ZFP30;MACROD1;MEIOB;NUDT18;GYG2;ZNF165;FBXW8;CCDC158;NPY1R;CYP27A1;DDIT4;ANOS1;MXRA7;SPATA18;ALG10B;MXRA5;MAGEL2;CALCRL;PCDH10;TAS2R43;PDGFB;C2CD4A;ARL2;PLA2G6;SLC1A6;C3;NHLH2;ZNF709;ZFP57;CLTRN;HRH2;XRRA1;NDN;PRODH;S100A11;BBS2;SDR42E1;TMEM132C;F8A1;NDFIP1;ATP8B3;TNFRSF10B;CYP4F11;ZFHX4;FOSL1;GOLGA6A;PUDP;GOLGA6D;ID2;TRPV4;PIR;PYDC1;CHRFAM7A;XKR4;PIWIL2;ROBO3;CDKN1A;ONECUT1;ELAVL4;DDX43;HTR2C;BICDL2;EFCAB13;DNPH1;CXCL5;TMEM187;DHTKD1;C1QTNF4;M1AP;GRM6;NPIPA2;TRIM69;BCAS3;TRIM61;PDCD6IP;VWF;KIF25;MANEAL;PTGR1;TMC4;OOEP;CDC42EP5;NANOGP8;ANGPTL4;PLCB1;HMX1;CEBPA;ICA1L;DBX2;HMGCL;RASD1;NNAT;REPS2;EPS8L2;XDH;LINGO3;NLGN4X;MGMT;BNIP3;PLA2G2A;TMEM64;FBXL16;LHFPL1;MEIS3;OTOGL;C19ORF84;ERVV-1;ZNF578;CRAT;RBM46;TRIM34
Genes Up-Regulated In Striatal Cholinergic Interneurons Of zQ175DN Vs HdhQ20 PMID32681824	114/225	0.9999940530607335	0.9999975629759688	0	0	0.5130851637259464	3.051295380151669E-6	UBE2D2;HIKESHI;RPH3A;CAPNS2;PRKACG;KIF5A;VPS35;PRKACA;PRKACB;MEF2A;TSPYL2;NSF;G6PD;AGTPBP1;LMO4;RALGAPA1;TTC7B;SDHA;TRPC4AP;CLIP3;PREPL;SRSF5;TP53;FAM8A1;CUTA;GPM6A;PLEKHD1;RTN3;MAGED1;CUL3;LTBP4;PHYHIPL;VPS26A;RNPC3;PRPF8;UBE2J1;SDCBP;LDHA;COP1;INPP5F;NPBWR1;EVI5;OST4;ACBD5;MAGEE1;SYT1;CBX3;GOT2;MYO5A;PAICS;ZWINT;CS;AHI1;PKIA;DMXL2;FGF13;EIF4G2;ARF4;ZCCHC12;SLC25A3;GTF2H2C;BMPR2;RNF14;ONECUT1;SNX12;ZCCHC18;RBM3;EPM2AIP1;IMPA1;RB1CC1;PDE4B;WDR7;GPRASP2;STUM;UBL7;EIF5AL1;PSENEN;ACTR2;RAB6C;VBP1;ATRX;SYP;HNRNPH2;MAPRE3;TOP1;SLC25A12;VAMP2;EXOC1;PAFAH1B1;SNAP47;CAB39;WBP2;NRXN1;PRUNE2;MRPS31;TAF1L;ATP5F1B;UGP2;TBL1Y;SPTSSB;BPNT1;TBL1X;CAP2;SSB;TMEM30A;GTF2H2;CDC42BPB;KLHL9;MAPK10;MARCKS;RIT2;NEDD4;RAB12;RLIM
Neuron Gene Module M11 From Human Brain PMID20616000	129/269	0.9999940583340131	0.9999975629759688	0	0	0.4588255390221682	2.726196198204311E-6	GUCY1B1;MAML1;STMN2;TOMM20;RIMS1;CCDC91;TMEM14A;C3ORF14;FBXO9;SKP1;NSF;TPD52;GABARAPL2;ARMT1;ATP6V1G2;WSB2;CACNA2D1;CACNA2D3;GABRG2;DYNC1LI1;RRAGA;PREPL;TMX4;MSH2;PRKAR1A;SCG5;AMPH;FAR2;HPRT1;TMEM126B;SELENOT;MMADHC;HDGFL3;ISCU;PFN2;BEX3;NDRG3;TXNDC9;DDX1;MRPL15;HIGD1A;LDHB;KCNV1;GRIN2A;LDHA;UBB;EPB41L3;SARAF;TASP1;SMYD3;ATP6V1C1;MCTS1;MOAP1;DR1;NDFIP1;HSPA12A;AZIN1;MLLT11;COPS4;STAR;NBEA;RHEB;CNTN1;CYCS;SERPINI1;CALM1;FGF12;CD200;TMEM35A;SNAP25;RNF11;SLC25A3;ALAS1;RNF14;ATP2A2;MRPL3;PPP3CB;MFSD6;AKAP11;NNT;C1QBP;SUMO3;NPTN;TIMM17A;UQCRFS1;GPRASP1;BCAS2;ACTR2;ELOVL4;ACTR6;ATP6AP2;NDUFC2;TBC1D9;ITFG1;RCN2;NDUFS3;B4GALT6;PAFAH1B1;NRXN1;TAF9;TM2D3;TMEM70;PPP1R2;ATP5F1A;ATP5F1B;UGP2;PNMA1;DNAJB6;DYNC1I1;TMEM30A;ATP5PB;MTX2;NAP1L3;IMMT;NAP1L2;ATP2B2;PNMA2;GDAP1;SOD1;TM9SF2;PINK1;PSMC6;XK;NECAP1;NDUFAB1;ATP5PO;YPEL5;PFKM;MAD2L1
Differentially Expressed Proteins In iPSCs From HD Patient And Controls PMID30713489	34/81	0.9999941292761505	0.9999975629759688	0	0	0.36271086955475834	2.129381602879535E-6	RPL34;RPLP1;RPL10A;GSPT2;RPL6;GSPT1;EEF1B2;RPS4X;RPS19;ZFP30;PCBP3;RBBP4;UBB;RPS18;C1QBP;IGF2BP1;RPL38;RPS11;RPS13;TXNDC5;EIF5AL1;XRCC6;TPI1;SSB;RPS3A;ACTN4;SERBP1;CALR;PFN1;PPIB;RPL29;TP53;UBA52;DBN1
Endoplasmic Reticulum Protein Composition PMID16615899	114/226	0.9999941453526552	0.9999975629759688	0	0	0.508426859786153	2.9766686783614394E-6	SCARB1;FAAH;RPL30;RPL31;COMT;RPL6;C4B;C4A;NSDHL;RPS16;CYP2D7;TDO2;CYP2D6;RPL36;RPL35;RPS11;RPS13;EIF2S3B;UGT2B10;UGT2B11;HGD;ACSL5;UGT2B17;HLA-A;PDZK1;HLA-F;RAB35;FKBP8;CYP2E1;CES3;CES1;H6PD;MTTP;HACD3;CYP2C19;DPP4;HPX;PRDX2;SLCO1B1;EBP;PRDX4;AMDHD1;SLCO1B3;UGT3A2;UGT3A1;SLC38A3;RAB4B;CYP4F2;RDX;EPHX1;ARPC4;DHCR24;CYP4F8;CYP4F11;EHD1;PM20D1;SERPINA1;RPLP0;CYP4A22;PZP;ATP2A2;SLC2A2;CTSV;PTBP1;ANXA6;ME1;SEC61B;FGA;TMED9;PABPC4;CYP3A43;CYP4A11;FGG;RPL13A;SLCO1B7;CYP7B1;PABPC3;UGT2B4;ETF1;ALDOB;HAGH;PCYOX1;ATL3;PON1;CRIP2;HSD17B13;HSD17B7;CYP3A4;CYP3A7;RAB21;CYP2A13;LMAN2;HSD17B2;ASPDH;METTL7B;METTL7A;GC;UGGT1;RTRAF;CYB5A;HSD3B2;CYP51A1;ERAP1;HSD3B1;TMED7-TICAM2;DHRS1;FMO5;IRGM;RAB11B;RAB10;AADAC;RAB14;CAPZA1;SERBP1
Liver RNA M15 Module (Midnightblue) PMID26900923	114/233	0.9999942807728113	0.9999975629759688	0	0	0.478010875238091	2.7338606119615016E-6	UBE2D2;CISD2;ZDHHC6;GIMAP7;C1GALT1C1;FAM162A;FGFR1OP2;ARFIP1;CCNL2;SNRPD3;MACROD2;UGT2B10;UGT2B11;UGT2B17;THOC7;RBX1;TPST1;SARNP;TIPRL;SRSF2;SRSF6;ABCG2;ARL8B;RTN3;HACD1;PSMD12;TSG101;ANAPC16;DCUN1D5;SAR1B;NPRL2;MTMR7;MRPL20;ORC4;UBB;RDH10;DNAJC21;STK38;ARGLU1;B3GALNT2;AKIRIN2;MTERF3;BOD1;RPP40;MEMO1;UBE2A;EIF2S2;TDRD3;NDUFAF6;RHEB;BOD1L2;SLC22A9;DHRS11;PAK1IP1;CCDC47;MRPL39;CSRP2;YWHAQ;LRRFIP2;SDF2;TMED4;ACTR2;EIF5B;MRPS22;ACTL6A;CYP3A43;HAUS3;UTP18;SETSIP;SLC22A25;RER1;SDHAF3;CINP;UGT2B4;SNRPA1;EAPP;PIGF;HDAC2;GTF3C6;GPS1;TAF9;DERL2;PDHB;CYP3A4;TMEM70;CYP3A7;PCNP;ZNRF1;CDC45;EMC6;EMC7;GC;PAIP2;E2F5;SRSF10;SEC11A;RTRAF;NIPSNAP3B;TIMM8A;NIPSNAP3A;TMEM30A;TAF12;TAF10;SPRYD7;NAP1L1;GFER;SGPP1;TM9SF2;RSL1D1;CENPK;CFHR3;NDUFAB1;RAB18;C16ORF87
Genes Down-Regulated In HD Grade 0 Markers In Human Frontal Lobe BA4 (HG-U133A) GSE3790	108/231	0.9999943038212799	0.9999975629759688	0	0	0.43766003035608314	2.4929968518587536E-6	STMN3;UBE3B;CELSR2;ARHGAP35;EDC3;SCAMP5;FADS3;RGS5;LAMP1;WDR91;ADORA1;KPNA6;SIRPA;PRKACA;TLE4;SH3GLB2;ST6GAL1;ACOT7;MAP2K2;LIMCH1;FBXW7;DAPK3;IFRD1;CSNK1D;UBE4B;MAPK8IP3;MAPK8IP1;CACNB1;TOM1L2;BIN1;TMEM259;MAP7D1;ELMO2;NUP98;UBE2V1;MACF1;BRSK2;ANP32A;SHC1;TMEM59L;ITPR1;DTX3;TGOLN2;LARP1;GRK2;BTBD2;TPPP;A2M;RALGDS;ST3GAL2;ATP6V0A1;SYT5;APOOL;IQSEC1;CNOT3;GNB1;CDK10;PI4KB;BCL2L1;RERE;NUMA1;ATP2A2;MIA3;SLC2A3;PKD1;JPH3;PEA15;ARIH2;PDE4B;GPR137;PDE4A;RBM5;CEP68;NCOA1;ZER1;ETV1;PPP2R5D;RANGAP1;SENP3;DCN;PTP4A2;RAP2A;SLC7A8;RBMS1;EVL;ARHGEF2;GAS7;RNFT2;TSR3;OPRL1;TM9SF4;AKAP1;TUBA3C;SLC25A28;GPC1;ADAM23;POLR2E;NCDN;CACNG2;MLXIP;GALNT2;KCNJ9;TRAPPC10;LIMK1;PLCL2;UBE2G2;NUCB1;ASB1
Insoluble Proteins Enriched In Cortex Of 12 Wk R6/2 Mice Vs WT PMID29166617	111/226	0.9999943176522338	0.9999975629759688	0	0	0.4818037380096911	2.73778417296001E-6	PHLDB1;ZMYND8;RAPH1;ENO3;ACTG2;RPS14;KIAA1109;GNAT2;RPS18;LONP1;DIP2C;SYNPO;KCMF1;RPS5;SDHA;ADCY9;DDX39A;GAPDHS;RPL26;TLN2;UBA52;PFN2;MACF1;BRSK1;ILDR2;THY1;LDHB;ARHGAP21;LDHA;UBB;MAP6;SRGAP2;ARGLU1;ATP6V0A1;HSPA9;HSPA8;GOT2;SMARCA2;BTBD8;CORO2B;GFAP;CS;CAMSAP3;ATP4A;GLUD2;DLG3;KIF4B;KIF4A;ALB;GNB1;GNAS;GNB3;ACO2;RBM28;SLC25A3;NUMA1;DOCK9;OTUD7A;PYGM;FLOT1;KIF1C;KIF1B;WDR7;KIF1A;ERC2;YWHAH;EIF5AL1;PBRM1;TPI1;PABPC5;ATRX;SYP;SYN2;EEF1G;ACTA1;LCK;PABPC3;TLR8;ALDOB;ALDOA;TUBAL3;ATP1A3;ATP1A2;ATP1A1;ADD3;BEGAIN;SLC25A27;ATP5F1A;CACNG8;ATP5F1B;RALY;MTA2;MPP2;CENPV;CKM;DAB2IP;KIAA1549L;PDAP1;RSRC2;ATP2B2;RPL23A;SORBS1;MPP6;TUBB4A;GDAP1;SOD1;ACTC1;DES;C6ORF47;PABPC1L;PFKM
The Global Ubiquitinome Data Of The Insoluble Fraction From The Brains Of Q175 And WT Mice PMID31138642	105/225	0.9999943456987955	0.9999975629759688	0	0	0.43624014852985754	2.4666401708411715E-6	ATP8A1;CTNND2;HDAC11;FAIM2;CMIP;SCAMP5;SCAMP4;GJA1;SYNGAP1;BASP1;DPYSL2;TOM1;SYNPO;SBF1;ACOT7;TALDO1;ANK2;SLC6A11;ACTN4;ANK3;STX1B;TOM1L2;DAAM2;CDIP1;HPRT1;PLPP3;STX1A;GRIA2;LRRC57;CNP;CACNA1B;SLC1A2;PCNX3;LDHB;ALDH3B2;RAP1A;UBB;MYO6;MAP6;RAB6B;ATP6V0A1;SYT5;HSPA8;PDE2A;RDX;STAM;HSPA2;CORO2B;GFAP;GJB1;DLG2;GNB1;ITM2B;ITM2C;ROBO2;SNAP25;PRR7;ELAVL4;ELAVL2;RPL7A;PSD3;ANXA6;FLOT1;SPTAN1;PLLP;PGAM1;RHOG;KCNAB2;SIRT2;LRRC7;PABPC3;ALDOC;ALDOA;PLCB1;INA;VAMP2;PAFAH1B1;CAMK2B;ZDHHC20;KCNA2;CAMK2A;ATP1A3;NRXN2;ATP1A2;ATP1A1;GNAI1;CACNG8;GNG2;SV2B;GNG7;GNA12;BPNT1;NCDN;NPDC1;GSN;ATP2B1;TUBB4B;TUBB4A;NAP1L5;MYO1D;ITCH;ZDHHC9;CAPZA1;PLP1;BCOR
Genes Down-Regulated In Influence Of Spt4 Deletion On Expression In Yeasts (Biological Repeat 1) GSE33497	106/222	0.9999943647594648	0.9999975629759688	0	0	0.4558923834785904	2.5690704777423944E-6	LPGAT1;RPL32;KDELR1;RPL34;PDCD5;SMC6;LCLAT1;RPL6;RPS14;RPL35;RPL37;ABT1;GOLPH3L;GTF2F2;TUFM;STX1B;GAPDHS;RPL29;EIF1B;STX1A;LIPT2;COPB2;FKBP2;STXBP3;CSTF3;MRPL17;HTATSF1;ZMPSTE24;CYB5R1;PPP3R1;SCFD1;PPP3R2;RDH12;ORC2;ATP6V1H;GCN1;CORO2A;RPL3L;SQLE;GLUD2;CNOT6;GNAL;PUDP;RPS29;CORO6;NMT2;RPS21;ZCCHC13;POMT2;RPLP1;CCDC47;AP2A1;LETM2;IMPA1;NOB1;AP1G1;TOP1MT;PGM1;TMED4;TMED9;DIS3;DDX55;COPZ2;NUTF2;RHOC;AP3B2;SIRT1;TOMM40L;CTU2;HEATR5B;TOP1;SLC29A1;SLC29A3;SLC29A2;RPEL1;HDAC1;RPL36A;AGPAT1;CLCN3;SELENOI;GNA14;NXF1;EXOSC5;GNA15;DHRSX;NXF3;GNA12;NAA25;STX4;RABAC1;STX2;ABCF3;NXF5;EXOSC1;ARFGEF1;ARFGEF2;TAF12;RPL35A;ATP2B2;GTF2H3;GCK;ARCN1;CLCN5;VAPB;XPNPEP2;TPT1
Mitochondrion-specific Gene Module M5 From Mouse Brain PMID20616000	50/111	0.9999943859288616	0.9999975629759688	0	0	0.41060928281317466	2.3051961945807435E-6	ARHGDIG;MRPL34;RPL6;BABAM1;UCHL1;AKR7A3;TMEM147;CTSF;ACOT7;PGD;COMMD4;MAPK8IP1;UQCRC1;MVD;UBE2V1;PFN1;ERGIC3;SLC25A11;CUTA;ECHS1;NAXE;TEX264;PRCC;ARL2;RNF6;CCNDBP1;CENPB;PARD6A;SAMM50;ASL;RABAC1;AAMP;CTSA;FDPS;PPP1R14B;RAB4B;ARPC4;DOHH;SUPT5H;FABP3;NAGK;TSPAN13;GIPC1;PNOC;EIF3G;TCEA2;PIN1;BAX;STUB1;UBE2M
Striatum RNA M1 Module (Turquoise) PMID26900923	102/216	0.9999944091527766	0.9999975629759688	0	0	0.44638549172385467	2.4956800634608637E-6	LTV1;MANEA;MAEA;MAP2K4;MMGT1;ATP11C;TRAPPC2B;ACSL4;SDHA;DYNC1LI1;ARMCX1;RRAGB;PKP2;IDNK;TMEM126B;HOMEZ;COPB2;RTN3;PSMD12;DDX1;FBXO45;HIF1A;MTMR6;MTMR7;RHOT1;NDP;PDZD8;SNX6;HSPA9;TRAPPC2;ACBD5;DR1;NDFIP1;DNAJC12;STAM;CS;REEP5;SESTD1;PDCL;NOL11;EIF4G2;LRP11;HBS1L;GFM1;ABCD2;RNF11;CAB39L;RNF14;NXT2;IMPA1;FUNDC1;ANXA6;C19ORF12;TAPT1;RAB6C;WDR37;PDE4D;MASTL;TMEM150C;TMEM177;TOX3;KIF2A;NEMF;TMEM33;CSDE1;CDH10;CPTP;ATG4B;PGAM5;SLC25A12;CACUL1;GART;NAPB;PRKAA2;CAB39;GDPD1;CLCN3;MFF;TM9SF3;TMEM169;PPP2R3C;REPS2;ATAD1;POLR2M;TIGAR;TMEM30A;PNPLA8;C7ORF25;IMMT;NAP1L2;WDR12;SGPP1;ARCN1;UFM1;PSMC6;RIT2;VMA21;ASB8;VPS41;RAB18;ESF1;LGR4
Genes Down-Regulated In Influence Of Spt4 Deletion On Expression In Yeasts (Biological Repeat 2) GSE33497	81/168	0.9999944767791042	0.9999975629759688	0	0	0.46565809379727685	2.5719396166396763E-6	ZCCHC13;EXOC3L1;SMC2;SEC61G;PGM3;HMGCS2;RFC3;HMGCS1;VBP1;CSNK2A3;MYH15;MAT1A;GTF2F2;DDOST;PATL1;TOMM40L;TUFM;PATL2;MYH1;MYH2;MYH3;MSH2;XRN1;HEATR5B;GAPDHS;MYH8;MYH9;PPIB;MYH4;MYH6;COPB2;GOT1L1;STXBP3;SLC43A3;SLC43A1;ATP2C1;ZMPSTE24;GNA14;NXF1;SCFD1;GNA15;DHRSX;ERMP1;NXF3;SAMM50;RDH12;ORC2;STK38;GNA12;MYH13;STK38L;MYH11;MYH10;NXF5;RPL19;ARFGEF1;ARFGEF2;PKLR;TAF12;CPSF3;TRAPPC10;GOT2;TMA7;OTUD6A;CORO2A;SGPP2;RPL3L;SGPP1;ARCN1;RPS26;SQLE;CNOT6;GNAL;PUDP;PRC1;CORO6;TCEA2;NMT2;UBA2;SEC24C;TPT1
Nucleus Protein Composition PMID16615899	84/192	0.9999945956071783	0.9999975629759688	0	0	0.3878590703891453	2.0961484400546447E-6	HNRNPCL1;HNRNPCL2;HNRNPCL3;NUMA1;CELF1;DYSF;ATP2A2;CHD4;KRT20;CCAR1;LMNB1;ATP5IF1;RBM3;PTBP1;SNRNP70;RBPMS2;SEC61B;KRT6C;COLGALT1;FADS1;KRT6A;DDX17;RBM14;MYOF;KRT79;KRT8;ACSL5;KRT7;PRPF40A;KRT5;PDIA6;MRPL46;DNM2;GNL3;DDX39A;RBMXL1;EWSR1;SARNP;MATR3;TOP1;PPIB;SRSF6;SRSF7;SNRPA;ARF6;PLEC;KHDRBS1;HDAC2;RALA;SRRT;SNU13;RRBP1;ATP1A1;PRPF8;MTDH;EBP;CALD1;OXCT1;SERPINH1;SSR1;FLNA;RALY;MTA2;NOP56;SF3A3;SMARCE1;SF3A1;CBX5;ALYREF;EPHX1;CYP51A1;KRT13;SORBS2;TJP1;KRT19;KRT18;KRT17;MYBBP1A;KRT15;KRT14;HNRNPD;SRPRA;RBMX;TRIM33
Genes Down-Regulated In HD109Q Vs Normal GSE124664	88/184	0.9999946064941837	0.9999975629759688	0	0	0.45809051691515934	2.4707205303016056E-6	FKBP11;POP5;C8ORF48;FAAH;CDKN1A;PPP1R17;PCDH11Y;KDM8;WDR4;LRRC4;PTPN21;IFIT1;TSPAN11;EDA2R;DOCK10;SAMD15;CCND1;DPYSL4;ADAMTS1;ENOSF1;NAPRT;TMSB4Y;FDXR;BBS9;TRIM6-TRIM34;FBXO9;PHLDA3;LYPLA2;TRIM61;EIF1AY;NSUN4;EMP1;THOC3;AEN;CPT1C;FBXO10;SERPINB7;ZFY;THNSL2;FTSJ3;COMMD5;ACTA1;TRIM17;RER1;ACOT1;PLEKHO1;SPATA18;TP53;EPHA2;SLC24A3;ABCB6;DMAC2;NR1I2;KLK5;GPS2;VWCE;RPS4Y1;OVCA2;C1ORF94;NHLH2;FLRT2;ERBB3;CNTNAP3B;TBL1Y;OTOF;PACSIN3;SUSD6;SRY;SUSD5;PCDHA9;TP53I11;SULT1A3;NLGN4Y;TGFB1;TNFRSF10C;TNFRSF10B;FOXJ1;TUBB4B;NDUFAF8;GALE;LHFPL6;ACKR3;BAX;CALR;RNF103-CHMP3;SSBP4;GSTM5;RNF187
Differentially Expressed Genes In SCA6 iPSCs Vs Control iPSCs GSE85347	54/119	0.9999946533606748	0.9999975629759688	0	0	0.4160431099058713	2.224438399027113E-6	SERPINE2;THSD7B;CCND1;SLC39A8;CA8;GGACT;PITX1;CD52;ABCC6;MINK1;DIO3;UBE2QL1;HBA2;PIMREG;DUSP26;STON1-GTF2A1L;ADAM19;LOC100130449;RTN4RL1;TFDP3;HAND1;CCDC192;TRIM58;METTL27;RWDD2B;TSHZ3;SDC3;SDR39U1;TMEM163;JAKMIP2;RNF212;UBD;PMS2;ZNF667;SLC25A23;RAP1GAP2;CGREF1;CDX2;APOBEC3H;SNX24;KLK11;FAM90A1;VCX2;MYLPF;CAPN13;MGAT4C;PKIB;BMP2;C10ORF82;IMPDH1;MORN3;GNAS;CSPG5;FILIP1
Genes Up-Regulated In Neuro2a Htt25Q-ni Vs Htt72Q-ni Vs Htt72Q-i: Transcriptional Signature 1 PMID28743452	69/149	0.9999948625218179	0.9999975629759688	0	0	0.43144554866989115	2.2165477867907148E-6	ERO1A;CALCOCO1;HEXB;RPLP0;FBXO25;BHLHE41;SLC2A1;RPL10A;HK2;RPS14;GYS1;TUBB6;MAP1LC3B;LGALS1;RPL18A;RPS19;PPME1;RPS18;RPL36;FLOT1;CTSD;SEMA6B;BNIP3L;PLA2G12A;TPI1;GAA;PGAM1;APLP1;ANXA5;RPL13A;ATG13;RUNX2;ADORA2A;PPP1R3B;PRKAR1A;PKP2;BMP2K;MYH9;TRIB3;ULK1;PPARG;UBA52;PAFAH1B3;HDAC5;NUMBL;CEBPB;RPL12;NDRG1;GABARAP;LDHA;SERTAD1;ZBTB7B;RPL18;SNCB;BRD4;RPL19;CTSA;PLK3;EGLN3;CDKN2A;BNIP3;MAP1LC3B2;MRPL24;PFKL;PINK1;MAFF;NAT9;TPT1;NFE2L2
Ribosome Gene Module From Mouse Brain PMID20616000	52/135	0.9999951304508693	0.9999975629759688	0	0	0.312851072188217	1.5234473758678197E-6	COX7B;MRPS14;CETN2;PAK1IP1;PDCD5;MRPS12;MRPL39;HSPB11;TXNDC17;ATP5IF1;RPL7A;RPS19;FAM162A;RPL37;RPS11;SLC30A3;RPS5;NGDN;SSU72;RPL13A;REXO2;MRPL46;SERPINB6;PSMA6;NDUFB9;COX16;NDUFB3;MRPL17;ABRACL;TM2D3;MRPL20;SMIM11A;EMG1;PSMB4;ESD;SEC11A;RTRAF;TCEAL9;BTF3;MTX2;CAVIN3;MRPL27;TBCA;SOD2;GNG11;MRPL24;MRPL21;HYPK;C9ORF85;RPS26;TOMM7;FARSB
Genes Changed In Selisistat Treated STHdhQ111 Vs Control GSE129143	20/57	0.9999960136646907	0.9999975629759688	0	0	0.2711453264875447	1.0808783432999121E-6	CAP1;KLF10;C5ORF24;NDUFB7;RING1;JPT2;MIEF2;UPF3A;SERTAD1;SNRNP70;TMEM259;DDRGK1;CCDC9;TBL1Y;BAX;VPS35;RNR2;NHLRC2;TBL1X;POLR2L
Striatal Expression In Vehicle Treated PDE10A KO Mice Vs WT Mice GSE40377	19/64	0.9999961715778152	0.9999975629759688	0	0	0.21152436881995684	8.098061363625501E-7	RAB3C;TMEM41A;DGAT2;FST;LOC389895;SEMA3E;SYT9;DUSP14;NEU2;SLC7A8;TRIM17;AGO4;KCNS2;RASGEF1C;CASKIN1;NNAT;GNB4;OTOF;CPNE2
Genes Up-Regulated In Striatal Expression In Vehicle Treated PDE10A KO Mice Vs WT Mice GSE40377	10/51	0.9999964637939609	0.9999975629759688	0	0	0.12218060635199686	4.3205656196390013E-7	RAB3C;TMEM41A;DGAT2;SLC7A8;TRIM17;NNAT;GNB4;SEMA3E;CPNE2;DUSP14
Genes Up-Regulated In Selisistat Treated STHdhQ111 Vs Control GSE129143	12/43	0.9999966281961101	0.9999975629759688	0	0	0.1942329212373076	6.5491642349491E-7	NDUFB7;SERTAD1;RING1;DDRGK1;SNRNP70;CCDC9;TMEM259;BAX;MIEF2;UPF3A;RNR2;POLR2L
Up-regulated Proteins In Cerebrospinal Fluid Of 12 Wk R6/2 Mice PXD004973	2/19	0.9999975629759688	0.9999975629759688	0	0	0.059111034443102756	1.4405518698253584E-7	IGFBP4;ITIH1
