## Supplementary material for "Multi-phase, multi-ethnic GWAS uncovers putative loci in predisposition to human sprint performance, health and disease": Supplementary Data S12. Enrichr Allen Brain Atlas up table meta.txt (part 4 of 4)

Term	Overlap	P-value	Adjusted P-value	Old P-value	Old Adjusted P-value	Odds Ratio	Combined Score	Genes
ventral isthmic part of dorsal raphe nucleus	180/301	0.994021713402015	0.9999694176572381	0	0	0.7457857286376454	0.004471901339147263	VIT;SRP19;POGLUT1;SH2D7;TMEM41B;RAPH1;ABAT;LCTL;NUBP2;ZDBF2;RPS17;AS3MT;NSDHL;RGS2;DACH1;SNRPD2;DPYSL5;GRB10;FBXO3;BBX;PCDHAC2;TNS1;PCDHAC1;CCDC78;ATG9B;MCCC1;PPP1R16A;ARMC9;DNTTIP1;PTOV1;SCRIB;MID2;GRIP2;TOM1L2;RRAGB;FAM173A;ZW10;ZNF799;TP53;FAM8A1;SLC22A3;TPH2;IQCA1;PPP1R32;MAOA;OR52D1;WDR63;CLCNKB;UMOD;AK7;FAM149A;ACACA;ARHGAP12;TSPAN6;CDH22;SLC19A3;TCTEX1D4;ASL;LONRF3;SMYD3;ZBTB7B;RIMKLB;PPARGC1B;CPA5;SNX6;SLC10A4;OSBPL9;PBX3;HTR1A;CIDEB;DNAJC12;MARCH8;L1CAM;HSPA12B;ESR1;NSFL1C;UCK1;MAN2B2;RCAN3;CNTN1;C19ORF44;SERGEF;ATG2B;SPAG16;CNTNAP3;DENND1B;UCN;KCNK7;AKR1B1;TAZ;ELAVL2;SLC6A4;MYOM3;MTG1;ACP6;RAC3;TIMM17B;CD36;SDF2;COLGALT1;PGM1;KLF11;LRRC46;PRMT2;GP1BB;COL25A1;CHPF2;NSUN3;TET2;EN1;C4ORF46;SORCS1;ELOVL6;LRRC43;MASTL;NME1;UGDH;PSMA6;ZNF639;CDHR2;EXOC4;CDHR4;LANCL3;MVD;EXOC5;BCAT1;PAFAH1B3;DDC;HDAC3;IDUA;AMIGO2;CRYBA2;CRIP3;SLC7A1;HDAC6;LMF1;NTN3;C10ORF90;NXF1;FGD5;FAM184A;KIAA1841;PHKG2;TM4SF20;GPC3;AGR3;SC5D;GPC5;NCAM1;SLC17A8;SLIT2;RABAC1;TRAM1L1;P4HTM;DCPS;CTHRC1;NOP56;TTC12;PPP1R14C;GABRA6;GCH1;ASCC1;SPAG6;TMEM176B;CYP51A1;SPAG4;ERAP1;ZFC3H1;HCRTR1;CLCN5;RIT2;KCNS3;TRIM36;ASB5;CMTM2;CBLN4;CCL28;CRAT;FRYL;TTLL8
Trochlear nucleus	245/405	0.9955092092394592	0.9999694176572381	0	0	0.7669151156556373	0.0034518118119799836	PANK4;PANK2;CCDC89;TMEM41B;ABAT;DMP1;GABPB1;LCTL;IFIT1;AS3MT;NSDHL;RPS17;LGALS1;SNRPD2;OR10W1;TMEM89;LIPH;BBX;SNRPD3;GPR179;TNS1;VPS18;CUBN;KRT4;CCDC78;EBF1;PTOV1;SCRIB;GTPBP8;DOPEY1;DDX39A;RFX7;RRAGB;ZW10;TRIM14;IDNK;NUP98;TMEM126B;AGTR2;PADI4;TP53;NECAB2;TPH2;SLC22A3;TMEM185A;MAOA;CFI;MRPL19;PLA2G6;C9ORF72;TMTC4;TSPAN6;STC2;SSR1;ASL;FAM192A;ZBTB7B;RIMKLB;PPARGC1B;SNX6;SLC10A4;MCAM;OR4N5;PBX3;CIDEB;KIAA0391;HSPA12B;UCK1;WDR60;PNOC;GALNTL5;C19ORF44;AVL9;DENND1B;SLC35F3;LRRC38;PAK1IP1;AKR1B1;EFCAB5;ZCCHC17;SLC7A10;SLC6A4;PQBP1;MYOM3;MTG1;RBPMS2;RAC2;RAC3;SDF2;LRRC47;PARP4;PRMT2;GP1BB;NSUN3;SIRT4;EN1;TIMM22;ELOVL6;LRRC41;NME1;PSMA6;UGDH;GJD4;EXOC4;ALDOC;EXOC5;PAFAH1B3;IDUA;ANKRD55;CRYBA2;HSD17B6;BEGAIN;C10ORF90;FGD5;FAM184A;KIAA1841;TM4SF20;GPC3;AGR3;SC5D;SLC17A8;RABAC1;TRAM1L1;SRSF10;CORIN;GCH1;COLCA2;PNMA5;FAH;RIT2;GLB1L;NUCB1;CCL28;CRAT;FRYL;SRP19;SH2D7;CD83;RASL11A;CEP120;ACRBP;RGS2;DACH1;SLC16A5;PCDHAC1;CPA3;ATG9B;GPR75;PRSS56;GRIP2;TOM1L2;PRPF4;FAM173B;COL4A1;FAM173A;CERCAM;FAM8A1;CHODL;CALCB;ACACA;ARHGAP12;CDH22;CDH23;ZNF665;CPA5;OSBPL9;SLC37A2;ESRRB;HTR1A;TBCD;DNAJC12;ESR1;LRP1B;NSFL1C;LRCH2;MAFG;RCAN3;CNTN1;LHX4;SERGEF;CNTNAP3;KCNK7;KCNK9;CXCL2;ACP6;PDILT;CLEC1B;COLGALT1;PGM1;KLF11;TTC34;HSDL1;CHPF2;NAV1;MASTL;SUPV3L1;PEX7;GREM2;ITGAD;DDAH1;ZNF639;CDHR2;AMTN;LANCL3;CDHR4;SLC25A10;MVD;MAN1B1;DDC;PPM1N;FAM169A;HDAC6;LMF1;NTN3;NXF1;PHKG2;NHS;LRRC8C;TRIM47;NCAM1;BPNT1;UBQLN2;CTHRC1;NOP56;ANGPT4;TIMM8A;TTC12;GALNT4;KDM4D;KCNJ14;CYP51A1;ERAP1;ZNF804B;SGPP2;TTC39A;HCRTR1;GALC;RSPH3;CLCN5;VAPB;ASB5;CMTM2;CBLN4;CPVL;SNTB1
Dentate gyrus	191/320	0.9957399159348876	0.9999694176572381	0	0	0.7420041509233144	0.0031677523061695704	SEMA5A;KCNG3;CLSTN2;CRTC1;PRDM5;RASL11A;ZBTB20;CBLB;ARHGAP39;HTR4;CDH9;NR3C2;DOCK10;RPS17;RNF114;CDC23;TDO2;RNF19A;TNR;SMARCAD1;PIM2;MAP3K4;SYBU;SH3GL1;CCBE1;EPHA7;UNC5A;SPINK8;RPS7;IL1R1;COG4;RALGAPA2;SPNS2;TOMM34;FAM118A;RFX3;ISLR2;DYRK1B;ANXA11;MMD2;CYS1;KCTD4;SHISA6;PYGO1;TPST1;XRN1;CRISPLD1;STIM2;ASPHD2;KCTD12;PFN1;ZFPM2;CLOCK;CUL9;IPPK;MTMR1;LMAN2L;CBFB;ARHGEF25;FAM114A2;NPRL3;GLIS3;MRI1;AK4;AK5;IQGAP2;RLF;MED12L;FBXO41;SDCBP;GNG10;GRIN2A;DHX33;SNTG1;BTBD3;ADAMTS17;PIP5K1B;LONRF3;STXBP6;ARSB;TRPM3;NADK;TGFB2;CPSF7;CBX5;AUTS2;ZBTB16;EDEM2;ARPC5;BTBD9;LRP1B;EHD1;NET1;CXCL12;NR4A3;DAB1;CDK4;PKIA;TMCC1;CDK12;FAT4;CNIH3;CDC42SE2;SLC44A5;RERE;NRP1;EIF4E3;PPP1R10;SLC7A14;DOC2B;PIK3CB;SIPA1L2;SIPA1L3;AFF4;HEBP1;GABRR2;MED13;NHSL1;ZMYM4;LRRTM4;TRPS1;PPP6R3;TMEM108;TNFAIP8L3;COLGALT1;RAB8B;UPF1;TMED9;ZHX2;KLF13;TRPC6;SLC36A2;DDX55;MKL1;VPS13B;PROX1;NRG2;CYP7B1;ZHX1;C1QL2;ZFP90;EPN2;ZEB2;NCOR1;LATS2;RPUSD3;PITPNM2;TNFRSF25;MCM6;KPTN;EAPP;ST6GALNAC3;LCT;DSCAML1;B4GALT4;SMARCD2;UHRF2;HDAC1;RNF4;ADD3;CAMKK1;STOX2;RECQL5;CCDC85A;CLVS2;GPC4;MTA2;SRSF10;ZNF189;LINGO2;PCGF6;MBD5;YIPF1;PDE4DIP;UBE2G2;SORBS1;VWA3B;WDR12;GTF2H5;MIB1;SYT17;MAS1;SMOC2;ITCH;SNRNP40;NFIA;PIK3IP1;ST5;SHKBP1;SGSM2;FAU
Agranular insular area, posterior part	179/301	0.9957676557170104	0.9999694176572381	0	0	0.7353955689481562	0.0031190523494398423	MDC1;SH3GL3;ITGA2B;CWH43;GRPR;TXNDC15;FGF2;ELK3;NYNRIN;NDST2;RAB43;SCN11A;FPGT;ZC3H12A;OR11H6;TMPO;PITX3;SLC16A5;GAMT;TPD52;RARS2;SLC30A7;PIAS4;NANOS2;LAG3;ALG6;TMOD4;ZNF281;SLC30A4;RNASE6;ISLR2;DNTTIP2;ADAM10;THOC3;LMO7;ARMC8;COX6B2;OR2T8;RUNX3;DKK2;RUNX2;PPP1R3F;ALDH3A1;ASTL;PARD3;LGALS12;DDIT4;PIH1D3;AIPL1;ZNF830;ANKRA2;PHPT1;LXN;ANKRD16;FBF1;TWIST2;CACNA1B;PDGFA;ADH5;GLIS1;PIK3R5;IGSF21;KCNV2;TMEM247;BTLA;CD300LD;PATZ1;HCRT;RHBDL2;MORC2;CPA5;ZBED3;MPDU1;GSTM3;JAG1;TSLP;BRPF3;C12ORF71;TBCD;EVX1;FOXN4;FANCG;SSH1;BMP4;CYLD;PYY;BPIFB3;P4HA3;CYP1A1;GNB4;NMUR2;LSM14B;CUTC;WRAP53;ZMYND15;CLIC5;TTC26;MCM7;OTUD7B;PRSS22;AFF3;HOXC11;UBE2Q1;AP1G1;PDE4B;RNF151;CCDC54;ANKRD2;CCDC36;ROM1;LRRIQ1;MRPS6;NPEPL1;PAX8;DCT;ESRP1;RHOJ;PICK1;CLDN17;TMEM9;B4GALT6;EGFL8;RBKS;C5ORF52;CEBPA;SELPLG;GMPR2;VPS4A;LENG9;LYZL1;ZNF3;CST7;TSPAN32;FSTL3;C4ORF33;C10ORF90;RASD2;GNG2;CNR2;RNF138;FAM196A;CCL5;TP53INP1;XIRP2;TNNI3;AGA;MGAT2;DISC1;BRD7;EXOSC2;CNNM3;E2F7;SLC17A4;FDXACB1;KDM4D;CRYBB1;NTRK3;ERAP1;DAB2IP;SAMD4B;OPRK1;PLEKHA3;TMUB2;SNX18;FRAS1;NAGK;OSTM1;LRRN4CL;ETNK2;ERCC4;LPCAT3;P2RX1;POLR3H;TAF6;MEGF8;ANKRD60;PIK3AP1;ZNF697;TTLL9
Dentate gyrus, molecular layer	179/301	0.9957676557170104	0.9999694176572381	0	0	0.7353955689481562	0.0031190523494398423	SEMA5A;KCNG3;CLSTN2;CRTC1;PRDM5;ZBTB20;CBLB;ARHGAP39;HTR4;CDH9;NR3C2;DOCK10;RPS17;RNF114;CDC23;TDO2;RNF19A;TNR;SMARCAD1;PIM2;NUDT13;MAP3K4;SYBU;SH3GL1;EPHA4;CCBE1;EPHA7;UNC5A;SPINK8;IL1R1;MMGT1;COG4;RALGAPA2;SPNS2;TOMM34;FAM118A;RFX3;ISLR2;DYRK1B;ANXA11;MMD2;CYS1;KCTD4;SHISA6;PYGO1;TPST1;ACAP2;XRN1;CRISPLD1;GPR161;KCTD12;TNIK;ZFPM2;CLOCK;IPPK;MTMR1;LMAN2L;CBFB;ARHGEF25;FAM114A2;NPRL3;GLIS3;AK5;CFP;IQGAP2;RLF;MED12L;FBXO41;SDCBP;GNG10;GRIN2A;EMG1;DHX33;SNTG1;BTBD3;ADAMTS17;PIP5K1B;LONRF3;STXBP6;ARSB;TRPM3;NADK;TGFB2;AUTS2;CADM2;ZBTB16;EDEM2;BTBD9;LRP1B;EHD1;NET1;CXCL12;DAB1;PPP1R1A;PKIA;TMCC1;CDK12;INTS6;FAT4;CDC42SE2;SLC44A5;RERE;NRP1;EIF4E3;PPP1R10;SLC7A14;DOC2B;SIPA1L2;SIPA1L3;AFF4;HEBP1;GABRR2;MED13;NHSL1;ZMYM4;LRRTM4;TRPS1;TMEM108;TNFAIP8L3;RAB8B;UPF1;ZHX2;KLF13;TRPC6;SLC36A2;MKL1;VPS13B;PROX1;CYP7B1;CBFA2T3;ZHX1;POMGNT1;C1QL2;ZFP90;ZEB2;NCOR1;LATS2;RPUSD3;PITPNM2;TNFRSF25;MCM6;KPTN;EAPP;ST6GALNAC3;LCT;DSCAML1;B4GALT4;SMARCD2;UHRF2;HDAC1;RNF4;ADD3;CAMKK1;CCDC85A;CLVS2;GPC4;MTA2;SRSF10;ZNF189;LINGO2;PCGF6;MBD5;YIPF1;GABRA5;PDE4DIP;UBE2G2;SORBS1;VWA3B;GTF2H5;MIB1;SYT17;MAS1;SMOC2;ITCH;SNRNP40;NFIA;ST5;SHKBP1;SGSM2
Lateral visual area, layer 6a	179/301	0.9957676557170104	0.9999694176572381	0	0	0.7353955689481562	0.0031190523494398423	SLC35B3;EPHB6;RSC1A1;SH3GL3;POP4;ARID4B;GXYLT2;GRPR;RXFP1;TXNDC15;SLC8A1;ELK3;FERD3L;RGS3;SPATA24;PITX2;ATP6V1E2;ROS1;IFITM5;HOXA5;MEN1;GBP6;TLE4;RARS2;SLC30A7;ZNF560;TRAPPC2L;RALGAPA1;ZNF281;RSAD1;ADAM10;C6ORF141;TRPC4AP;THAP2;HIC1;SYTL2;MYL4;SARNP;GPR161;COL4A4;CCDC86;RELL1;ANKRA2;LLGL2;L3MBTL3;UBIAD1;BAZ2A;SLC1A5;GLIS1;PIK3R5;IGSF21;SYNGR1;LARP1;DNAJC21;ZNF428;LRRIQ4;CYTL1;CDH26;PATZ1;MORC2;RAB11FIP4;MPDU1;OPN4;SLC10A7;CCDC138;DNASE2B;INTS3;RDX;SIGLEC10;EIF2AK3;SLC4A10;ZNF32;SYNJ2;BTBD9;ARHGAP25;CIDEC;CNOT6;ARHGAP31;COL5A1;NBEA;STRC;DUS1L;ZNF655;SDK2;SETD4;ARF4;DENND1B;USP36;CDKN1A;RBM26;MCM7;PPP1R10;GPR21;FAF2;DDX42;DPY30;ATP2A2;CYR61;GRM3;CASP7;PCF11;PSTPIP2;CHMP1A;ZNF648;DBT;EFHD2;GNPNAT1;DIRC2;ADAMTS9;TEAD2;RHBDF1;TRPC5;SSR2;TRPT1;ABHD14B;NME4;SORCS1;WNT9A;GNL3;WDR33;NCR1;MDFIC;ESRP1;TNNT3;HAND1;AHRR;SCN4A;RP9;TMEM9;DNAJC8;IRF6;SAMD7;ZNF593;SATB1;GMPR2;TAF9;GOSR1;MRPS31;CXCR4;SEMA3E;HMGCR;ARNTL2;THBS4;ARNTL;PURB;LIMA1;TFPT;RBM15B;RAB20;RAB26;FCHO2;SLC17A5;SH3BP4;CHSY3;BRD7;RNF130;FBRS;TIMM8B;GPKOW;NFYB;ASCC1;BNIP3;DAB2IP;NAP1L3;UNCX;CABLES1;SYT13;LHFPL1;BYSL;HS3ST2;PER2;XAB2;PER1;ZDHHC9;LPCAT3;TAOK1;POLR3H;PTX3;STUB1
hilus of the DG	179/301	0.9957676557170104	0.9999694176572381	0	0	0.7353955689481562	0.0031190523494398423	SEMA5A;KCNG3;CLSTN2;RPL31;PRDM5;RASL11A;ZBTB20;CBLB;ARHGAP39;HTR4;CDH9;NR3C2;DOCK10;ZNF609;RNF114;TDO2;FLAD1;IYD;TNR;ATXN7L1;PIM2;MAP3K4;SYBU;MFSD2A;SH3GL1;PDIA3;CCBE1;EPHA7;KDM2A;RPS7;IL1R1;COG4;SPNS2;TOMM34;FAM118A;DYRK1A;RFX3;ISLR2;DYRK1B;ANXA11;MMD2;CYS1;CPT1C;KCTD4;SHISA6;PYGO1;TPST1;CRISPLD1;STIM2;CD109;ASPHD2;PFN1;ZFPM2;SRSF6;PPIB;CLOCK;CUL9;IPPK;BHLHB9;LMAN2L;CBFB;ARHGEF25;FAM114A2;NPRL3;GLIS3;AK4;AK5;IQGAP2;RLF;MED12L;FBXO41;SDCBP;DHX33;FLRT3;SNTG1;STC2;BTBD3;PIP5K1B;LONRF3;ARSB;NADK;ATP6V0A1;TGFB2;CPSF7;CBX5;AUTS2;EDEM2;BTBD9;LRP1B;EHD1;NR4A3;CDK4;RNF182;TMCC1;CDK12;FAT4;SLC44A5;RERE;NRP1;EIF4E3;PPP1R10;NVL;RPLP0;SIPA1L2;SIPA1L3;AFF4;PKD1;RERG;GABRR2;MED13;NHSL1;ZMYM4;LRRTM4;TRPS1;PPP6R3;TMEM108;OR52B4;TNFAIP8L3;TEAD1;COLGALT1;BOK;TMED9;ZHX2;MRPS26;SGIP1;DDX55;MKL1;VPS13B;TYK2;PROX1;NRG2;BAZ1B;CYP7B1;TMEM150C;C1QL2;ZFP90;ZEB2;NCOR1;LATS2;MMP16;IVD;RPUSD3;PITPNM2;TNFRSF25;KPTN;EAPP;ST6GALNAC3;LCT;DSCAML1;CHST2;UHRF2;HDAC1;ADD3;CAMKK1;RECQL5;GNG2;CCDC85A;CLVS2;GPC4;MTA2;PDLIM5;SRSF10;ZNF189;LINGO2;PCGF6;MBD5;METAP1D;YIPF1;WNT7B;UBE2G2;SORBS1;VWA3B;SYT17;SMOC2;ITCH;SNRNP40;NFIA;ST5;FAU
periventricular stratum of r9BM	179/301	0.9957676557170104	0.9999694176572381	0	0	0.7353955689481562	0.0031190523494398423	VIT;GALNT12;MDC1;RTKN;AQP9;FCF1;SPINT4;SLCO6A1;IKZF2;H1FOO;KRTCAP2;NSDHL;RIMS4;LGALS1;DPYSL4;BMPER;MPZ;TUBB1;HOXA2;CAPN1;STK32A;VRTN;NUDT12;BIVM;ACOT8;COG7;SACM1L;DNTTIP2;ATP1B4;UNC93A;FRS3;GEM;PGF;GABRG1;ADAM19;PPP1R3F;MTAP;FAM173A;ARMC4;HECW1;FAM76B;AGTR2;CHODL;SLC22A3;CALCB;KLHL15;MRPL19;WDR63;DNAJC25;PSEN1;UBR1;C9ORF72;C1ORF53;ADAMTS16;FAM83H;FAM83E;MIER3;NPC1L1;LDHD;NLRP3;THEM4;LRRIQ4;SLC38A9;SNX8;SNX6;CRADD;MCAM;UROS;CEP350;LAYN;ABCA7;PARVB;TBCK;CNOT6;ITGA11;C19ORF44;AVL9;FGF13;VSX2;NFE2L2;TOP2A;NRP1;LRSAM1;LRRC34;C17ORF75;MAST4;C2CD2;WDR45;CXCL3;CLYBL;RERG;RBM3;SLC22A13;INSL6;MMP27;ZNF408;ADAMTSL2;CHMP1A;ME1;FCER1A;EFHD1;CNGA4;CYTIP;EDIL3;TAS2R4;PACRG;TTC34;SERPINB2;ABCC2;ABCC5;ANXA5;NCOA4;NDUFC1;IRAK3;KRT32;GFRA3;TMPRSS11F;ANO2;DCN;IQCH;CDC42EP5;ELF4;XCL1;RHOV;PAFAH1B3;CLDND1;TSSC4;SEMA3D;RPL12;PELI3;PRUNE2;WNT8B;SNX32;KCNA5;HSPA13;TM9SF4;PSMA7;LMF1;CST11;GGA3;MSTO1;CNR2;WIF1;HLX;NHS;LRRC8C;ANO10;GCNT3;DNAJB7;PRPS1L1;LDLR;SAMD3;CDKN2B;GABRA6;UTP3;GBF1;KCNJ14;ZFC3H1;SEMA4F;SNX22;EXOG;POU4F1;TTLL6;P2RX6;CLCN5;P2RX5;DPY19L4;WT1;UBQLNL;JKAMP;MGAT4A;TTC30A;MAB21L2;SLC25A31;ASB2;CRAT;TTLL9;CCDC61;BRDT
periventricular stratum of r9Lim	179/301	0.9957676557170104	0.9999694176572381	0	0	0.7353955689481562	0.0031190523494398423	VIT;NPFFR2;MDC1;CEP120;THUMPD2;KLHL34;FZD10;DCAF4;H1FOO;C1GALT1C1;GPR176;NSDHL;LGALS1;SCN9A;HOXA3;HOXA2;ZNF688;STK32A;MNX1;BIVM;MAP2K2;C5ORF15;NPFF;IGFBP3;PTOV1;EBF2;ATP1B4;SCRIB;UNC93A;ADAM19;BCAM;ZNF91;RUFY4;MIP;FAM173A;DYDC2;HOXB2;MAD1L1;FAIM;ATP5S;CALCB;C5AR1;WDR63;PRDM14;UBFD1;DNAJC25;PSEN1;GNS;C1ORF53;MRPL10;FUT4;CYB5R1;COMMD8;FAM83E;GALR2;MIER3;TSPAN6;LDHD;LRRIQ4;ZNF786;SNX6;SLC10A4;ANKRD28;MGAM;CRADD;LAYN;PARVB;CORO2A;BMX;LRP1B;BPIFB2;ITGA11;PDCL;C19ORF44;AVL9;BMPR1B;FGFR3;ZNF773;FARSB;SERPINA11;LRSAM1;C2CD2;AKR1B1;DBH;WDR45;CXCL3;TAZ;RERG;SLC22A13;GABRR2;ATIC;SCML4;MMP27;SPR;ZMYM4;ADAMTSL2;BOC;UBXN7;CNGA4;EDIL3;TAS2R4;UTP15;DFFA;PACRG;ABCC2;GSTO1;ABCC5;TACR3;KRT32;IQCD;GFRA3;TMPRSS11F;F7;HADHA;GREM2;GAL;F9;MYOT;ELF4;TGIF2LX;IFNE;TMEM216;ZNF516;XCL1;PLIN2;MVD;EXOC5;DNASE1L1;CATSPER3;ECHS1;TSSC4;SEMA3D;ANKRD55;PRUNE2;SNX32;KCNA5;NLRC4;AIF1;HDAC6;LMF1;C16ORF92;AMN1;REM1;CST11;KIAA1328;MSTO1;CNR2;WIF1;NHS;ANO10;TBL1X;DNAJB7;STX2;PIRT;RNF20;PPIL1;GABRA6;KCNJ8;TAF12;MMAA;KCNJ14;PNMA5;ELP3;SNX22;EXOG;DHRS1;SGPP1;CLCN5;MORN4;ETNK2;WT1;NEURL3;MGAT4A;ALMS1;TTC30A;MAB21L2;CENPP;ASB2;CRAT
r10 part of vagal motor nucleus	179/301	0.9957676557170104	0.9999694176572381	0	0	0.7353955689481562	0.0031190523494398423	VIT;MDC1;POGLUT1;CEP120;SLCO6A1;GPR62;H1FOO;NSDHL;LGALS1;BMPER;MPZ;MYB;GPR171;HOXA3;HOXA2;GJA8;STK32A;MAP2K2;NANOS3;EBF2;ATP1B4;GPR75;SCRIB;CSNK1D;HNF1B;UNC93A;PGD;PGF;ADAM19;BCAM;ZNF91;RUFY4;CD109;ARMC4;ZNF438;AGTR2;TRIM16;FAIM;CHODL;AKNA;CALCB;BEAN1;USP54;MRPL19;C5AR1;WDR63;PRDM14;UBFD1;ALOX12;DNAJC25;GNS;C1ORF53;FUT4;CYB5R1;KLC4;FAM83E;PDGFD;STK38L;A2M;ZNF786;PAG1;SNX6;SLC10A4;CRADD;CCDC13;MCAM;LAYN;TYR;BMX;UCK1;UBXN10;NOX3;PDCL;C19ORF44;LSM14B;BMPR1B;ZNF773;VSX2;PTPRT;RERE;LRSAM1;C2CD2;DBH;CXCL3;VSIG10L;CLYBL;LFNG;RBM3;SLC22A13;MMP27;AIFM2;SEC61G;ADAMTSL2;ZNF648;DNMT3B;UBXN7;CCR6;CNGA4;EDIL3;PGM1;TAS2R4;UTP15;DFFA;RFC3;ABCC2;GSTO1;NCOA4;KRT32;IQCD;IRAK4;GFRA3;HAUS1;F7;HADHA;GAL;ELF4;TGIF2LX;ZNF516;XCL1;PLIN2;MVD;EXOC5;IDUA;SEMA3D;ANKRD55;PRUNE2;SNX32;KCNA5;DENND3;LRP2;AIF1;BPHL;LMF1;AMN1;CST11;MSTO1;CNR2;WIF1;MLANA;HLX;NHS;ANO10;HS1BP3;TBL1X;DNAJB7;PIRT;RNF20;CDKN2B;PPIL1;MPP4;GABRA6;PNPLA7;KCNJ8;MMAA;STAT3;KCNJ14;DTNBP1;WNT7A;SNX22;EXOG;DHRS1;SGCZ;SGPP1;TTLL6;SPCS2;CLCN5;AGBL1;ETNK2;IMPDH1;MGAT4A;TTC30A;NUCB1;CCDC65;PTF1A;CENPP;CRAT;LIMS2;BRDT;PPIL6
r3 part of reticulotegmental nucleus, shell portion	179/301	0.9957676557170104	0.9999694176572381	0	0	0.7353955689481562	0.0031190523494398423	CHRM2;ADAMDEC1;ATP8A2;CCDC89;TONSL;THUMPD2;KLHL34;SLC4A3;ACRBP;PLB1;CDH7;TATDN3;FAM198A;RNF115;DEPTOR;SNRPD2;GNAT2;KAT5;NDST4;COTL1;ROPN1L;DENND5A;CAPN1;DIP2C;PAQR8;ST6GAL2;COL27A1;HGD;GTPBP8;NRBP1;PDGFRL;TUFM;BCAN;RAB30;PHOSPHO2;CLEC4D;RRAGB;FAM173A;C6ORF136;HECW1;SLCO2A1;SUCLG1;SCG3;TSSK4;UTRN;OPTN;ZSCAN29;TPH2;ABHD8;AK4;A1BG;MRPL10;SPATA7;NEU2;FAM160B1;SLC9A3R2;SDCBP;TPO;HRH1;PCBP3;TMEM127;ST3GAL4;PACSIN2;CDH23;CLCA2;USP50;PATZ1;SLC19A1;PDZD7;ST3GAL3;ATP6V0A1;VASP;SEC16B;EIF2B3;ACBD4;INTS3;AMBN;ESRRB;HMGA1;ABCA7;ESRRG;COQ7;SNAP91;NSFL1C;BPIFB1;FAM163A;TBXAS1;GALNTL5;PLXNB3;TUBGCP6;TMCC2;MRAP2;TAS2R7;LRSAM1;LRRC34;QPRT;HIF3A;ZCCHC17;SIPA1L2;RND2;HAPLN4;MYOM3;OASL;FUNDC2;INSL6;CHAF1B;SPR;CRTAC1;SPTLC3;SCRN2;GPR137;ZNF385B;LDLRAP1;ZNF764;BBS5;ZNF521;TMED4;PCMTD1;UPF2;FOXD4;PLEKHG3;DENND2C;BCAS3;GPR37;ATMIN;LRRC49;ANXA5;TCF12;SIRT4;NME5;ZHX1;IQCJ;MRPL43;TRAF7;DNAJC1;VSNL1;ELF4;IL1RAPL2;ADSSL1;SMTNL2;CLRN3;CNTNAP4;PTGER2;SEMA3E;HSD17B7;TFPI;PRSS42;PCNP;MTHFSD;FGD5;ERMP1;DDT;HLX;MGAT5;NRIP2;SPP1;AGR3;PDE6C;CACNG1;SLC36A4;IRX2;CD72;COLCA2;CDC42BPG;PNMA5;NR1H4;SCLT1;ELP3;TBX15;CSDC2;MAB21L1;ALMS1;MAB21L2;TRIP11;ZNF217;FAM98C;ALLC;C2ORF72;PPIL3
r9 portion of vagal motor nucleus (postmigratory)	179/301	0.9957676557170104	0.9999694176572381	0	0	0.7353955689481562	0.0031190523494398423	VIT;NPFFR2;MDC1;CEP120;THUMPD2;KLHL34;FZD10;DCAF4;H1FOO;C1GALT1C1;GPR176;NSDHL;LGALS1;SCN9A;HOXA3;HOXA2;ZNF688;STK32A;MNX1;BIVM;MAP2K2;C5ORF15;NPFF;IGFBP3;PTOV1;EBF2;ATP1B4;SCRIB;UNC93A;ADAM19;BCAM;ZNF91;RUFY4;MIP;FAM173A;DYDC2;HOXB2;MAD1L1;FAIM;ATP5S;CALCB;C5AR1;WDR63;PRDM14;UBFD1;DNAJC25;PSEN1;GNS;C1ORF53;MRPL10;FUT4;CYB5R1;COMMD8;FAM83E;GALR2;MIER3;TSPAN6;LDHD;LRRIQ4;ZNF786;SNX6;SLC10A4;ANKRD28;MGAM;CRADD;LAYN;PARVB;CORO2A;BMX;LRP1B;BPIFB2;ITGA11;PDCL;C19ORF44;AVL9;BMPR1B;FGFR3;ZNF773;FARSB;SERPINA11;LRSAM1;C2CD2;AKR1B1;DBH;WDR45;CXCL3;TAZ;RERG;SLC22A13;GABRR2;ATIC;SCML4;MMP27;SPR;ZMYM4;ADAMTSL2;BOC;UBXN7;CNGA4;EDIL3;TAS2R4;UTP15;DFFA;PACRG;ABCC2;GSTO1;ABCC5;TACR3;KRT32;IQCD;GFRA3;TMPRSS11F;F7;HADHA;GREM2;GAL;F9;MYOT;ELF4;TGIF2LX;IFNE;TMEM216;ZNF516;XCL1;PLIN2;MVD;EXOC5;DNASE1L1;CATSPER3;ECHS1;TSSC4;SEMA3D;ANKRD55;PRUNE2;SNX32;KCNA5;NLRC4;AIF1;HDAC6;LMF1;C16ORF92;AMN1;REM1;CST11;KIAA1328;MSTO1;CNR2;WIF1;NHS;ANO10;TBL1X;DNAJB7;STX2;PIRT;RNF20;PPIL1;GABRA6;KCNJ8;TAF12;MMAA;KCNJ14;PNMA5;ELP3;SNX22;EXOG;DHRS1;SGPP1;CLCN5;MORN4;ETNK2;WT1;NEURL3;MGAT4A;ALMS1;TTC30A;MAB21L2;CENPP;ASB2;CRAT
Agranular insular area, posterior part, layer 6a	178/301	0.9970410757349012	0.9999694176572381	0	0	0.7251762405606986	0.0021489223941597254	SH3GL3;ITGA2B;CWH43;RXFP1;TXNDC15;ALKBH8;ELK3;CTGF;NDST2;RAB43;SAMD15;EME1;SCN11A;FPGT;ZC3H12A;OR11H6;PITX3;SLC16A5;TPD52;SLC30A7;NANOS2;ENTPD1;LAG3;TMOD4;ZNF281;SLC30A4;RNASE6;ISLR2;DNTTIP2;ADAM10;THOC3;LMO7;SOX12;ARMC8;COX6B2;RUNX3;ASTL;PARD3;LGALS12;PIH1D3;ZNF830;ANKRA2;SLC27A3;PHPT1;MMADHC;LXN;ANKRD16;YTHDC1;FBF1;CACNA1B;PDGFA;ADH5;PIK3R5;TRPM1;IGSF21;KCNV2;TMEM247;BTLA;CD300LD;DRD1;PATZ1;ST3GAL1;AMZ1;RHBDL2;MORC2;CPA5;ZBED3;MPDU1;TSLP;BRPF3;CPSF3;C12ORF71;TBCD;EVX1;FOXN4;FANCG;SSH1;BMP4;XKR7;CYLD;LRFN2;PYY;P4HA3;GNB4;LSM14B;WRAP53;ZMYND15;PTPRU;CLIC5;TTC26;MCM7;MAST3;PRSS22;AFF3;HOXC11;TTC28;C4ORF50;SLC22A15;UBE2Q1;RNF151;CCDC54;ANKRD2;TRPC5;CCDC36;MYOF;ROM1;LRRIQ1;ARHGEF18;TACR1;PRSS12;MRPS6;TMC2;NPEPL1;PAX8;ADORA2A;DCT;ESRP1;RHOJ;CLDN17;TMEM9;B4GALT6;EGFL8;RBKS;C5ORF52;SELPLG;GMPR2;VPS4A;LENG9;ZNF3;FSTL3;C4ORF33;C10ORF90;RASD2;LIMA1;PROKR1;GNG2;ACVR1C;CXCR1;CNR2;RNF138;TP53INP1;GCNT2;ZSWIM6;TNNI3;DISC1;BRD7;GPR155;EXOSC2;CNNM3;E2F7;SLC17A4;KDM4D;GALNT2;CRYBB1;SEMA4B;NTRK3;ERAP1;DAB2IP;SAMD4B;OPRK1;PLEKHA3;TMUB2;HS3ST2;SH3RF2;FRAS1;NAGK;OSTM1;SYT12;LRRN4CL;ETNK2;LPCAT3;P2RX1;TAF6;PDE7B;MEGF8;ANKRD60;PIK3AP1;TTLL9
Agranular insular area, ventral part, layer 6a	178/301	0.9970410757349012	0.9999694176572381	0	0	0.7251762405606986	0.0021489223941597254	SH3GL3;GALNT14;CSF3R;ZFAND3;PPAN;CWH43;GXYLT2;RXFP1;PABPN1L;ALKBH8;FAM198A;HELB;SLK;DACH1;OR1S1;SCN11A;ROPN1L;CHAC1;PPFIA3;IER3;TPD52;GBP5;NANOS2;SMARCC1;SLC15A1;MEF2B;ISLR2;ADAM10;CASK;THOC3;ARMC8;CRNKL1;DKK2;ADAM17;KEL;TYROBP;RUFY4;COL4A1;SFRP5;SHPK;LGALS12;TRIM14;CCDC86;KCTD11;ANKRA2;CCDC83;LXN;PPP1R35;KLK5;CACNA1B;ARHGAP19;PDGFA;KLK9;PGBD1;PRDX2;IGSF21;LARP1;RDH12;BAG2;DHX34;C14ORF180;DRD1;MPDU1;IVNS1ABP;SRPK3;COL24A1;CPSF3;EPHX2;SIGLEC10;SLC4A10;GDF1;ZNF32;OTUD6A;C1ORF185;ARHGAP25;ARHGAP23;EFNA1;SQLE;XKR7;CYLD;LRFN2;LIN28B;GNAL;ADCK1;GNB4;FBXL3;SDK2;ACVRL1;PTPRU;MOCS2;BMPR2;THRA;WDR4;GADL1;MRPL37;CD3E;AFF3;MSLN;TREM1;AACS;MED11;AP1G1;SUMO3;CHMP1A;DIRC2;ADAMTS9;ZNF366;BOK;BATF2;ACTR2;DUSP3;ITPK1;LRRIQ1;NDUFC2;TACR1;PRSS12;DDOST;EPN2;FCER2;SLC22A24;TRAPPC6B;TGIF2LX;ESRP1;IGDCC3;RARB;TMEM9;B4GALT6;SLC25A14;CLRN1;PON3;SAMD7;ZNF593;KRT80;SATB2;VPS4A;LENG9;AKAP6;HMGCR;NT5C2;CYP17A1;C10ORF90;RASD2;C16ORF92;GNG2;EPCAM;RAB26;FAM196A;GCNT2;SLITRK5;ZSWIM6;AGA;DISC1;CDIPT;GPR155;EXOSC2;RNF130;ARFGEF1;CDRT4;GALNT2;B3GAT2;DAB2IP;OPRK1;SEMA4F;TMEM64;GTF2H3;HS3ST2;TSPAN14;FRAS1;NAGK;NFIA;SYT12;LPCAT3;GLOD5;STUB1;PKN1;PDE7B;SSBP3;IL17A
Dentate gyrus, granule cell layer	178/301	0.9970410757349012	0.9999694176572381	0	0	0.7251762405606986	0.0021489223941597254	SEMA5A;KCNG3;CLSTN2;PRDM5;ZBTB20;CBLB;ARHGAP39;HTR4;CDH9;NR3C2;DOCK10;RPS17;RNF114;TDO2;TNR;SMARCAD1;ATXN7L1;PIM2;MAP3K4;SYBU;SH3GL1;PDIA3;CCBE1;EPHA7;KDM2A;SPINK8;RPS7;IL1R1;COG4;RALGAPA2;SPNS2;TOMM34;FAM118A;RFX3;ISLR2;DYRK1B;ANXA11;MMD2;CYS1;KCTD4;HCFC1;SHISA6;PYGO1;TPST1;XRN1;STIM2;ASPHD2;ZFPM2;CLOCK;CUL9;IPPK;LMAN2L;CBFB;ARHGEF25;FAM114A2;NPRL3;GLIS3;MRI1;AK5;IQGAP2;RLF;MED12L;FBXO41;SDCBP;DHX33;SNTG1;BTBD3;ADAMTS17;DVL1;PIP5K1B;LONRF3;STXBP6;ARSB;NADK;CPSF7;CBX5;AUTS2;EDEM2;BTBD9;LRP1B;NET1;CXCL12;DAB1;CDK4;PKIA;TMCC1;CDK12;FAT4;SLC44A5;RERE;NRP1;EIF4E3;PPP1R10;RPLP0;SLC7A14;PIK3CB;ARRB2;SIPA1L2;SIPA1L3;AFF4;PKD1;HEBP1;GABRR2;MED13;NHSL1;ZMYM4;LRRTM4;TRPS1;PPP6R3;TMEM108;COLGALT1;NCOA1;UPF1;TMED9;ZHX2;KLF13;TRPC6;DDX55;MKL1;VPS13B;PROX1;NRG2;CYP7B1;ZHX1;MRPS5;C1QL2;ZFP90;EPN2;ZEB2;NCOR1;GORASP2;RPUSD3;PITPNM2;TNFRSF25;MCM6;KPTN;EAPP;ST6GALNAC3;LCT;DSCAML1;B4GALT4;SMARCD2;UHRF2;HDAC1;RNF4;ADD3;CAMKK1;STOX2;CNNM1;CCDC85A;CLVS2;GPC4;MTA2;SRSF10;ZNF189;LINGO2;PCGF6;MBD5;METAP1D;YIPF1;PDE4DIP;UBE2G2;SORBS1;VWA3B;HIPK1;GTF2H5;MIB1;SYT17;SMOC2;ITCH;SNRNP40;NFIA;PIK3IP1;ST5;SHKBP1;SGSM2;FAU;PI16
Gustatory areas, layer 1	178/301	0.9970410757349012	0.9999694176572381	0	0	0.7251762405606986	0.0021489223941597254	TRIL;CTNND2;ITGA2B;GCC2;RORB;NDST2;SPZ1;RASSF2;SOX18;CAPN5;HOXA3;SLC39A1;TMPO;PITX3;RARS2;PIAS4;JMJD4;CUBN;SLC34A2;ALG6;ARL15;C17ORF49;TMOD4;SLC30A4;ACSL4;ZBTB34;DKK2;PPP1R3F;EID3;NEIL2;PPP1R3C;ASTL;MIP;HNRNPUL2;MSH4;LGALS12;PIH1D3;HOXB2;C19ORF67;AIPL1;ZNF830;OR5A1;DPEP3;GRB7;ANAPC13;CUL7;IGSF6;RAB5C;ANKRD16;LRRC57;GIPR;FBF1;PDGFA;PDS5B;RASAL3;DDX60;ADH5;GLIS1;PIK3R5;FBXO42;FAM83H;GNG10;BAG4;FAM124A;RDH12;CD19;PDGFD;DNAJC21;TCTEX1D4;CD300LD;MORC2;PAG1;PCDHA6;AFAP1L1;GSDMA;TSLP;AMBP;PCIF1;SLC4A11;EVX2;CNFN;FANCG;NFATC4;CNOT4;BMP4;CYLD;HOOK2;DUS1L;MXD4;WRAP53;ZMYND15;CLIC5;LETM2;PHF8;GNGT1;ARL5C;CLEC1A;EFHD2;PSTK;ILKAP;RHBDF1;EDN3;FCRL5;TEX10;CCDC36;ABCC9;IQCD;MYRIP;TERF1;COMMD4;WDR33;FGR;F7;TAL2;SYNPO2L;MYO3B;MEP1A;DMC1;PIGK;G2E3;CNGB3;AKNAD1;SPACA4;RCCD1;EGFL8;CRB2;GOT1L1;SERPINB13;FGL1;ANKS3;PALM2;LENG9;USH1C;LYZL1;PPM1K;ABCB11;NOL3;CST5;ASB15;C4ORF33;TBRG1;RBM15B;MYCT1;CNR2;RNF138;ZNF628;UCP3;CCL5;DNAJB8;AGA;MGAT2;DISC1;EXTL3;KCNJ1;E2F7;TRIM45;CD72;NOS3;CRYBB1;IRGC;SAMD4B;GTF2H2;WDR12;DHRS3;AGMAT;RNF146;SNX18;ERCC4;TTLL1;SGSM3;P2RX1;ASXL3;SLCO4C1;TAF6;ANKRD61;ZNF697;TRMT61A;MIXL1
Gustatory areas, layer 6a	178/301	0.9970410757349012	0.9999694176572381	0	0	0.7251762405606986	0.0021489223941597254	EPHB6;SH3GL3;GALNT14;KIAA1191;POP4;ITGA2B;INPPL1;LTN1;CWH43;GRPR;ALKBH8;ELK3;HELB;OR1S1;SCN11A;TNR;CHAC1;MACROD2;ENPP6;C3ORF14;MNX1;PPFIA3;TMPO;IER3;TPD52;GBP5;NANOS2;PHYH;ST6GAL2;MEF2B;WSB2;ALG6;C17ORF49;ANGEL2;ADAM10;THOC3;ACTN4;ARMC8;CRNKL1;GTF2F2;TRPC4AP;DKK2;MYL4;CHIT1;ALDH3A1;TYROBP;RUFY4;LGALS12;TRIM14;HOXB2;KCTD11;CCDC81;ANKRA2;MMADHC;CACNA1B;PDGFA;ADH5;PIK3R5;IGSF21;LARP1;TMEM247;DHX34;CLEC7A;ZMAT5;AP4S1;CPA5;MPDU1;EIF2B4;MOAP1;XRCC6;COL24A1;C12ORF71;ZNF32;PAICS;ARHGAP25;EFNA1;XKR7;CYLD;PYY;GJB4;PPT1;GNB4;PIR;NMUR2;NANOG;LSM14B;OR7C1;DZIP3;ZMYND15;MOCS2;WDR4;MRPL38;MRPL37;OSBPL11;TTC29;MSLN;PPP1R9B;GRM3;AP1G1;CHMP1A;RSPO2;RNF151;DIRC2;ZNF366;CEP55;ACTR2;CHST6;TNNC1;MYOF;LRRIQ1;NDUFC2;TMC7;KIF23;GFRA2;MRPS5;EPN2;FCER2;NPEPL1;ITGAD;TRAPPC6B;TGIF2LX;ESRP1;IGDCC3;RARB;MAN1B1;B4GALT6;C5ORF52;SLC25A13;SAMD7;KRT80;SELPLG;CANT1;CAB39;TAF9;LENG9;NEXN;COL19A1;C10ORF90;TBRG1;GNG2;RNF138;RAB26;TP53INP1;NAA25;SLITRK5;AGA;DISC1;BRD7;CDIPT;EXOSC2;ORAOV1;RNF130;CNNM3;TIMM8B;CCL21;ERAP1;DAB2IP;SAMD4B;OPRK1;GTF2H3;WDR12;MERTK;HS3ST2;VMP1;KISS1;SNX18;NAGK;NFIA;ZDHHC9;SYT12;STAC2;POLR3H;STUB1;PDE7B;CDO1;SSBP3;MIXL1;YPEL3
Nucleus of Roller	178/301	0.9970410757349012	0.9999694176572381	0	0	0.7251762405606986	0.0021489223941597254	VIT;RGSL1;THUMPD2;SPINT4;ACRBP;VPREB3;H1FOO;KRTCAP2;RNF115;LGALS1;SNRPD2;TUBB1;SCN9A;PLCE1;EPC1;LRAT;TEKT4;CAPN1;STK32A;PDGFRB;PIAS4;BIVM;ARL14;SACM1L;IGFBP3;EBF2;FRS3;NRBP1;GEM;ADAM19;PPP1R3F;FAM173A;MAK;ARMC4;OR51T1;C18ORF54;DYDC2;FREM1;NSMAF;ATP5S;CHODL;PLD4;AK8;KRT40;MRPL11;FAM83H;STK33;NKAIN3;ADAP2;FAM83E;GALR2;LDHD;OTX2;SNX6;SLC38A4;ANKRD28;CD164;KL;ACE;CRADD;FZD4;ODF3;EXOC6B;HPS4;LAYN;ARHGAP28;PARVB;PBX1;ITGA11;TUBGCP6;AVL9;FGFR4;LCN6;VSX2;MOCS2;LRSAM1;WFIKKN1;KCNK9;MAST4;C2CD2;SLC35F2;WDR45;TAZ;MEOX1;ADRA1A;DUSP13;RERG;THTPA;AKAP12;ATIC;C16ORF72;SPR;SNAPC1;GRM6;ACP6;RB1CC1;ADAMTSL2;ME1;EDIL3;AASS;TAS2R4;GET4;UTP15;PACRG;USP48;TTC34;PDCD6IP;ABCC2;SLC13A4;CCDC114;ABCC5;ACTL6A;INSRR;AXIN1;EMP1;NME5;ELOVL7;SYN3;GFRA3;KRT31;TMPRSS11F;IQCH;HADHA;TRAF7;GJD4;ELF4;IFNE;XCL1;PAFAH1B3;RNFT2;CATSPER3;ECHS1;CATSPER2;TSSC4;SEMA3D;RPL12;ANKRD55;SEMA3B;SNX32;KCNA5;PSMA7;PCNP;REM1;CST11;MSTO1;NHS;S1PR3;CSK;DNAJB7;LDLR;CORIN;NTRK1;PPIL1;TTC12;GABRA6;UTP3;P2RY14;GBF1;KCNJ14;TMEM62;SNX22;FMO5;GPR141;P2RX6;WT1;VAPB;SGSM3;ZNF616;TTC30A;MAB21L2;SLC25A30;FAU;C8ORF74;ASB2;CRAT;SLC24A5;MBTPS2;CCDC61
Primary somatosensory area, nose, layer 6a	178/301	0.9970410757349012	0.9999694176572381	0	0	0.7251762405606986	0.0021489223941597254	EPHB6;FAM49B;PGLYRP3;CSF3R;CLSTN2;ZDHHC5;INPPL1;GRPR;ALKBH8;ELK3;RASSF2;SCN11A;OGFOD2;WDR91;EP300;GSC2;MACROD2;ENPP6;C3ORF14;PPFIA3;SLC30A7;NANOS2;LAG3;ST6GAL2;MEF2B;TRAPPC2L;LIG1;C17ORF49;MMGT1;ANGEL2;MTUS2;ACTN4;TRPC4AP;GRIP2;SYTL2;MYL4;CHIT1;ALDH3A1;TYROBP;CACNB4;RUFY4;SHPK;CCDC86;KCTD11;RELL1;GEMIN7;CCDC81;MMADHC;ANAPC13;BRSK1;C11ORF97;LRRC57;YTHDC1;SLC1A2;PDGFA;LPAR3;PDS5B;EFNA5;LRRC55;TRHDE;PIK3R5;IGSF21;STRA8;ZNHIT2;PRDX4;LARP1;MICAL1;ZMAT5;SSR1;STAP2;TRPM6;MPDU1;EIF2B4;WNT10A;FER1L5;AFAP1L1;SLC10A7;SLC37A1;DNASE2B;C12ORF71;TBCD;ZNF32;FBXO32;TMEM196;ELL2;PAICS;ARHGAP25;BPIFB2;LIN28B;ADCK1;CYP1A2;PPT1;PIR;FBXL3;INTS7;OR7C1;SRXN1;WDR4;IDE;MRPL37;CD3E;PPP1R9B;FUNDC2;GPR132;ACOXL;METTL13;ADAMTSL4;H2AFJ;TOP1MT;CHMP1A;EFHD2;DIRC2;CCHCR1;ADAMTS9;CEP55;BATF2;EXOC8;SPHK2;MYOF;TRPT1;APOA1;TIMM22;SORCS1;GPCPD1;COMMD4;OOEP;IL17RA;RNF168;ESRP1;SPACA4;SLC25A10;TMEM9;CHST4;LCORL;B4GALT6;RNF166;CANT1;CAB39;PPM1L;SATB1;SATB2;FGL1;TAF9;LENG9;NEXN;THBS4;TBRG1;PARD6B;SPOCK1;SLITRK5;CHSY3;AGA;DISC1;BEND7;RNF130;E2F7;TIMM8B;CHURC1;CCL21;TPBG;BNIP3;MIIP;DAB2IP;GTF2H3;MERTK;HS3ST2;RP1L1;VMP1;FRAS1;NAGK;CENPH;NFIA;SYT12;LPCAT3;CCNG1;STUB1;MIXL1;YPEL3
Primary somatosensory area, trunk, layer 1	178/301	0.9970410757349012	0.9999694176572381	0	0	0.7251762405606986	0.0021489223941597254	TES;PANK3;SLC23A1;RFESD;CLEC18B;ZDHHC8;LZIC;GIMAP6;NUDT6;LOXL1;LIPF;RDM1;SCAMP4;PREX1;GOLGA4;HPGDS;RASSF3;DMBT1;EPSTI1;CHAC2;GSC2;NRTN;OIP5;TRIM27;ENPP3;ZNF446;MYOZ1;ACAD10;HABP2;LMO1;STARD3;KCNH3;ZNF282;STARD8;ANGEL1;MRPS18C;ADAM2;PROCR;NEIL3;SLC9A5;CRISPLD1;RBP2;IL23A;ILVBL;NINJ2;RRAGD;CD300E;FIZ1;CLEC4F;PPEF2;ASF1A;CDCA3;GIPR;KLK5;CLCNKB;ZNF22;NMD3;FBXO46;EFNA5;BHLHE23;OSGEP;FBLN5;HSD11B2;DSN1;RNF213;ORC6;OCSTAMP;TCTEX1D1;DHRS7C;SLC19A3;EIF4EBP1;CLCA2;NLRP3;TRPM8;IGFBP6;OTX1;BANP;TMEM120B;FZD3;GGT6;NEK6;GDF2;SLC4A11;NMI;EXT2;BHMT;FXYD4;GIPC1;ID2;CD207;CWF19L1;TECPR1;TMEM45B;ABCD2;SPEF2;PPWD1;HSCB;DUSP18;IMMP2L;CYP26B1;NMRK2;RASGEF1C;GNRHR;TNFAIP8L1;FLVCR1;DACT2;CTSH;MRGPRX4;CYTIP;C3ORF58;MAP4K1;KLF10;SLC13A1;ZC3H10;EDN2;APOBEC4;IL13;PDCD1LG2;TMPRSS11E;IGFN1;IL17RA;LCA5L;TRDN;CTU1;RILPL2;EHHADH;BLVRB;KIF2C;ISPD;AGXT;PDZRN3;SEC22A;SMTNL1;ERAS;ALDH9A1;SERPINB11;MAGEH1;C11ORF54;OR52H1;SERPINC1;TYRP1;SEMA3G;ADAM20;HOXD12;NOL4;DDN;PRRG4;TMEM168;ABLIM3;RBBP4;HAUS7;PAK6;LRRC8B;TRAM1L1;S1PR4;MAPK4;CBR3;C17ORF67;GINS2;GABRP;RBM39;CRYBB1;LIMK1;ZIC4;AKR1C4;FBXL14;AGMAT;MAD2L2;OPN1SW;TEC;GPAM;KCNS2;CD5;CD7;FILIP1;PDE7B;C8ORF74;IL17B
intermediate stratum of r3Lim	178/301	0.9970410757349012	0.9999694176572381	0	0	0.7251762405606986	0.0021489223941597254	USP6NL;LRRC14B;HDDC2;VIPR2;GOLT1A;DQX1;AQP9;WDR86;SLA2;TSEN2;DACH2;CASC1;CYB5D1;TGM1;RINL;ZFP30;FNTA;LIPH;RASSF6;ZNF566;IL13RA2;STK32A;VPS18;UNC5CL;ARRDC3;GPR75;SCAMP1;GEM;CLEC4A;MTAP;KIAA1614;MSH2;PAPPA;KCNQ4;PFN3;KCTD15;NSMAF;FBLN7;CHODL;REG3A;SDR39U1;UBR1;PPL;STK31;SLC9A3R2;FBXO40;ADAMTS14;NEUROD4;NACC2;UBD;HMOX1;GSDMD;GSTM3;HHATL;SYT3;TNFSF14;SIAH3;ODF3;TREX2;INCA1;TFPI2;CIDEA;LRRC61;TRIP4;ERAL1;OR51I1;GJB1;ZZZ3;YEATS2;FES;TLX1;SPDYA;BCL2;CDK1;ZNF654;MRAP2;FKBP11;GPSM1;MS4A5;GPAA1;MEGF11;COL14A1;ZFAND2A;FAF1;FLT4;FAM69A;WDR41;HSPB2;KIF12;UFSP2;DBH;LMOD2;CASP14;CA1;ACOXL;SPR;SGCA;ADAMTSL3;OR52B4;CCR7;UPP2;ZNF764;CGNL1;DLGAP5;PSTK;TIGD3;CDV3;PCYT1B;TCF15;ATMIN;DIS3;APOA2;MRPL47;DDX51;ANO4;FAM126A;HEXDC;GFRA4;PARD3B;SUPV3L1;TAF6L;KAT2B;HADHA;TMIGD1;CDHR3;NCOA7;EXOC2;MATN3;C11ORF52;ASAH2;C11ORF53;PCOLCE2;PKN3;PAPLN;PRUNE2;LYZL4;TMEM71;MIPOL1;IL1RL1;ALS2CL;GGA3;SV2C;ERICH1;P2RY2;TMEM207;C3ORF30;KCNJ1;OR4B1;CRYGS;GABRP;S100G;CDX4;BRF2;LOC390937;LRRC27;STAT2;GSR;KCNJ14;TMEM62;SYT15;TTC9C;RPRD2;GLRA4;S100B;TMCO3;KAZALD1;TUBB4A;AGMAT;BATF;P2RX6;GPR143;C19ORF81;SLC4A9;P2RX5;WEE2;ESYT1;PNPLA6;NEUROG1
mantle zone of r3BM	178/301	0.9970410757349012	0.9999694176572381	0	0	0.7251762405606986	0.0021489223941597254	CHRM2;SCARB1;ATP8A2;SH2D7;CCNH;TONSL;ACRBP;PLB1;CDH7;FAM198A;RNF115;DEPTOR;SNRPD2;DPYSL4;GNAT2;TNN;NDST4;COTL1;ROPN1L;DENND5A;CAPN1;DIP2C;EPHB3;CA13;PAQR8;COL27A1;HGD;SLC6A12;SYTL4;PDGFRL;BCAN;RAB30;PHOSPHO2;RRAGB;FAM173A;ZFYVE19;HECW1;SCG3;UBE2V1;TSSK4;UTRN;OPTN;ZSCAN29;TPH2;C11ORF1;A1BG;AGAP3;CRHR1;SPATA7;NEU2;FAM160B1;SLC9A3R2;SDCBP;FAM124B;PCBP3;ST3GAL4;PACSIN2;CDH23;CLCA2;SRGAP3;PATZ1;ST3GAL1;SLC19A1;IMPG1;WNT3;ST3GAL3;RBM11;VASP;SEC16B;EIF2B3;STK11IP;INTS3;AMBN;HMGA1;RASSF8;ABCA7;ESRRG;HOOK3;PAICS;COQ7;SNAP91;ANLN;BPIFB1;FAM163A;GALNTL5;TMCC2;BLMH;MRAP2;TAS2R7;LRSAM1;LRRC34;QPRT;HIF3A;ZCCHC17;SIPA1L2;RND2;HAPLN4;PPCDC;MYOM3;OASL;INSL6;CHAF1B;SPR;CRTAC1;SPTLC3;GPR137;EMILIN2;LDLRAP1;ZNF764;BBS5;ZNF521;INSL5;TMED4;PCMTD1;TOP3B;UPF2;FOXD4;DENND2C;BCAS3;USP48;GPR37;ATMIN;LRRC49;ANXA5;TCF12;SIRT4;NME5;MED27;ZHX1;IQCJ;TRAF7;GPRC5B;VSNL1;ELF4;IL1RAPL2;ADSSL1;FIBIN;SMTNL2;CLRN3;CNTNAP4;CSTB;NDUFB9;SEMA3E;HSD17B7;TFPI;TBRG4;MTHFSD;ERMP1;PDLIM2;MSTO1;DDT;HLX;MGAT5;NRIP2;SPP1;CACNG1;SLC36A4;IRX1;P2RY13;IRX2;MPP4;COLCA2;NR1H4;SCLT1;FABP3;TMLHE;MYO1C;CSDC2;ALMS1;MAB21L2;TRIP11;ALDH16A1;FAM98C;TLL1;ALLC;C2ORF72;PPIL3;PNPLA2
medial part of r3B	178/301	0.9970410757349012	0.9999694176572381	0	0	0.7251762405606986	0.0021489223941597254	CHRM2;SCARB1;ATP8A2;SH2D7;CCNH;TONSL;ACRBP;PLB1;CDH7;FAM198A;RNF115;DEPTOR;SNRPD2;DPYSL4;GNAT2;TNN;NDST4;COTL1;ROPN1L;DENND5A;CAPN1;DIP2C;EPHB3;CA13;PAQR8;COL27A1;HGD;SLC6A12;SYTL4;PDGFRL;BCAN;RAB30;PHOSPHO2;RRAGB;FAM173A;ZFYVE19;HECW1;SCG3;UBE2V1;TSSK4;UTRN;OPTN;ZSCAN29;TPH2;C11ORF1;A1BG;AGAP3;CRHR1;SPATA7;NEU2;FAM160B1;SLC9A3R2;SDCBP;FAM124B;PCBP3;ST3GAL4;PACSIN2;CDH23;CLCA2;SRGAP3;PATZ1;ST3GAL1;SLC19A1;IMPG1;WNT3;ST3GAL3;RBM11;VASP;SEC16B;EIF2B3;STK11IP;INTS3;AMBN;HMGA1;RASSF8;ABCA7;ESRRG;HOOK3;PAICS;COQ7;SNAP91;ANLN;BPIFB1;FAM163A;GALNTL5;TMCC2;BLMH;MRAP2;TAS2R7;LRSAM1;LRRC34;QPRT;HIF3A;ZCCHC17;SIPA1L2;RND2;HAPLN4;PPCDC;MYOM3;OASL;INSL6;CHAF1B;SPR;CRTAC1;SPTLC3;GPR137;EMILIN2;LDLRAP1;ZNF764;BBS5;ZNF521;INSL5;TMED4;PCMTD1;TOP3B;UPF2;FOXD4;DENND2C;BCAS3;USP48;GPR37;ATMIN;LRRC49;ANXA5;TCF12;SIRT4;NME5;MED27;ZHX1;IQCJ;TRAF7;GPRC5B;VSNL1;ELF4;IL1RAPL2;ADSSL1;FIBIN;SMTNL2;CLRN3;CNTNAP4;CSTB;NDUFB9;SEMA3E;HSD17B7;TFPI;TBRG4;MTHFSD;ERMP1;PDLIM2;MSTO1;DDT;HLX;MGAT5;NRIP2;SPP1;CACNG1;SLC36A4;IRX1;P2RY13;IRX2;MPP4;COLCA2;NR1H4;SCLT1;FABP3;TMLHE;MYO1C;CSDC2;ALMS1;MAB21L2;TRIP11;ALDH16A1;FAM98C;TLL1;ALLC;C2ORF72;PPIL3;PNPLA2
r3 part of ventral parvicellular reticular formation	178/301	0.9970410757349012	0.9999694176572381	0	0	0.7251762405606986	0.0021489223941597254	USP6NL;LRRC14B;HDDC2;VIPR2;DQX1;AQP9;WDR86;SLA2;TSEN2;DACH2;CASC1;CYB5D1;TGM1;RINL;ZFP30;FNTA;LIPH;RASSF6;ZNF566;IL13RA2;STK32A;VPS18;UNC5CL;ARRDC3;GPR75;SCAMP1;GEM;CLEC4A;MTAP;KIAA1614;MSH2;PAPPA;KCNQ4;PFN3;KCTD15;NSMAF;FBLN7;CHODL;REG3A;SDR39U1;UBR1;PPL;STK31;SLC9A3R2;FBXO40;ADAMTS14;NEUROD4;NACC2;UBD;HMOX1;GSDMD;GSTM3;HHATL;SYT3;TNFSF14;SIAH3;ODF3;TREX2;INCA1;TFPI2;CIDEA;LRRC61;TRIP4;ERAL1;OR51I1;GJB1;ZZZ3;YEATS2;FES;TLX1;SPDYA;BCL2;CDK1;ZNF654;MRAP2;FKBP11;GPSM1;MS4A5;GPAA1;MEGF11;COL14A1;ZFAND2A;CETN2;FAF1;FLT4;FAM69A;WDR41;HSPB2;KIF12;UFSP2;DBH;LMOD2;CASP14;CA1;ACOXL;SPR;SGCA;ADAMTSL3;OR52B4;CCR7;UPP2;ZNF764;CGNL1;DLGAP5;PSTK;TIGD3;CDV3;PCYT1B;TCF15;ATMIN;DIS3;APOA2;MRPL47;DDX51;ANO4;FAM126A;HEXDC;GFRA4;PARD3B;SUPV3L1;TAF6L;KAT2B;HADHA;TMIGD1;CDHR3;NCOA7;EXOC2;MATN3;C11ORF52;ASAH2;C11ORF53;PCOLCE2;PKN3;PAPLN;PRUNE2;LYZL4;TMEM71;MIPOL1;IL1RL1;ALS2CL;GGA3;SV2C;ERICH1;P2RY2;TMEM207;C3ORF30;KCNJ1;OR4B1;CRYGS;GABRP;S100G;CDX4;BRF2;LOC390937;LRRC27;STAT2;GSR;KCNJ14;TMEM62;SYT15;TTC9C;RPRD2;GLRA4;S100B;TMCO3;KAZALD1;TUBB4A;AGMAT;BATF;P2RX6;GPR143;C19ORF81;SLC4A9;P2RX5;WEE2;ESYT1;PNPLA6;NEUROG1
Dorsal nucleus raphe	177/301	0.9979570107045305	0.9999694176572381	0	0	0.7151236100323466	0.0014624843093253275	VIT;FOXA1;SH2D7;PCDH11X;ARHGDIG;ABAT;DMP1;LCTL;RPS17;AS3MT;NSDHL;RGS2;COL4A3BP;SNRPD2;BBX;ROPN1L;BVES;PCDHAC2;TNS1;HMGN1;PCDHAC1;KRTDAP;CUBN;CCDC78;ATG9B;PPP1R16A;EBF1;PTOV1;SCRIB;FRMD4A;RUNX2;GRIP2;TUFM;RRAGB;RFX7;COL4A1;FAM173A;ZW10;ZNF799;PADI4;LMX1B;DGKK;TP53;FAM8A1;SLC22A3;TPH2;IQCA1;MAOA;OR52D1;CHAT;GATA3;GNS;AK7;FAM149A;ACACA;ARHGAP12;PCBP4;TSPAN6;CDH22;PMVK;ASL;ZBTB7B;RIMKLB;PPARGC1B;CPA5;SNX6;SLC10A4;XCR1;HTR1A;CIDEB;DNAJC12;L1CAM;ESR1;LRP1B;UCK1;MAN2B2;PNOC;RCAN3;CNTN1;SCGB3A2;C19ORF44;LHX4;SERGEF;CNTNAP3;RERE;UCN;KCNK7;SLC35F3;KCNK9;AKR1B1;TAZ;USE1;SLC6A4;KIF15;MYOM3;MIS18BP1;ACP6;RAC3;SDF2;COLGALT1;PGM1;RBM6;KLF11;PACRG;HSDL1;PRMT2;GSTO2;CHPF2;NSUN3;SIRT4;EN1;ELOVL6;OPRM1;LRRC43;ITFG1;UGDH;PSMA6;GREM2;GJD4;TMEM33;CDHR2;CDHR4;LANCL3;EXOC5;MAN1B1;FH;DDC;HDAC3;IDUA;PALM2;AMIGO2;CRYBA2;OPRL1;FAM169A;HDAC6;LMF1;C10ORF90;TUBA3E;FGD5;RECQL5;FTMT;FAM184A;TM4SF20;AGR3;SC5D;GPC5;NCAM1;SLC17A8;TRAM1L1;CORIN;CTHRC1;GABRQ;NOP56;CGREF1;TTC12;GABRA6;GCH1;ASCC1;TMEM176B;KIAA1024L;CYP51A1;ERAP1;MYBPH;ELP3;FAH;HCRTR1;MGAT4C;CLCN5;RIT2;VAPB;ASB4;ASB5;CBLN4;CCL28;CRAT;LIMS2;TTLL8
Entorhinal area, medial part, ventral zone, layer 1	177/301	0.9979570107045305	0.9999694176572381	0	0	0.7151236100323466	0.0014624843093253275	PUS10;WDSUB1;UBXN2B;GORAB;ZDHHC6;GCC2;CXCL13;PTPDC1;CDH7;FGF4;RPS6KA6;DMBT1;EME1;TRIM25;LRAT;PLXNC1;TGM5;C3ORF14;CER1;PSPH;CPA3;SLC15A1;SDS;SLC30A3;BTN1A1;CLEC11A;DNAJB12;ARMC7;UNC5D;C6ORF141;KCTD4;EML6;SFRP1;DOK2;AGTR1;PIH1D3;RABL3;PRKD2;TRIB1;EPHA3;RNF121;UBIAD1;PFKFB4;CPB1;NNMT;COX16;FOXG1;SHMT1;CFI;FUT11;CDCA7;CREM;ARHGAP17;ADAMTS12;GSPT2;NKAIN2;CCNB3;OR51B6;MYH11;RSU1;SOCS6;VARS2;BCL9L;GRXCR2;XRCC6;EIF2B2;TGFB3;GFPT2;ABCA8;EVX2;TDRD6;FANCE;GPN1;CRLS1;SMAD5;SLC16A14;FAM90A1;XKR8;EFNA1;EFNA2;LHX2;TNFSF4;PKIA;FGF13;RAD9B;BARHL1;SLC44A3;ACADVL;DYRK2;LRRC39;IL24;ZC3H8;SIX1;TRH;KIF15;FAM178B;PLCZ1;NUF2;RSPO2;TIMM17B;CNGA2;EMILIN2;TNFAIP8L3;RALGPS2;CD53;FOXD3;AHSG;GPX6;SSR3;TMEM40;TMC6;SSTR1;FOXL1;TERF1;GMIP;INMT;DCN;LAT2;RNF144B;NCOR1;MDFIC;TEX13A;MEP1A;RTN4RL1;B3GNT5;OAS3;SPATC1;PLSCR4;HAND1;C19ORF25;ZP2;PTGER4;GTF2A2;HIST1H2BI;FGL1;PPM1J;ADCY7;UGP2;ZNF627;FCHO2;RAD54L;E2F2;XDH;SLC25A22;GBP4;RIBC2;ZSWIM3;RPRM;FOXB1;HSD3B7;CDRT4;EYA1;COLCA2;CMTM4;STYK1;UNCX;NAGA;GRHL1;WDR13;NLE1;DCBLD2;HINFP;APLN;PER2;HEYL;AGBL4;CD40LG;AXL;TRMT5;SMOC1;SAA1;YPEL1;FILIP1;CENPN;PTX3;MYO1H;NUCB2
Intercalated amygdalar nucleus	177/301	0.9979570107045305	0.9999694176572381	0	0	0.7151236100323466	0.0014624843093253275	NPFFR2;GALNT11;EXOC3L1;SCARB1;OXTR;CSF3R;NCF1;ARAF;ZDHHC5;CALML4;NOC2L;ELK3;H1FOO;HELB;HTR7;SLK;FAM110C;RPS6KA2;GPR171;SOX8;TEKT4;CPNE2;TGM6;C3ORF14;MNX1;AP2M1;TECTA;TLE3;SLC15A1;MEF2B;RPL21;DEFB116;ANGEL2;ARMC9;HNF1B;LMO7;KCNK18;RUNX3;TRPC4AP;WDR76;C1ORF123;LENG1;GNPAT;SHPK;CLIP4;SIDT1;TRIM14;KCTD11;ANKRA2;CCDC83;PDE9A;C11ORF96;GCM2;NECAB1;PIF1;TXNDC9;LMAN2L;NXPH3;SHMT1;FBF1;LYPD1;ARHGAP19;DNAJC24;GPR83;VPS26B;GATA3;FBXO46;PCDH19;KLK9;MBTD1;PGBD1;STRA8;RNF214;DHX34;GALR1;OTOF;AP4S1;DRD1;APOB;CPA4;TMEM120B;XRCC6;EIF2B2;WFS1;SIGLEC10;PBX3;NR2F1;EIF2AK3;GDF1;ABCA8;EFNA1;PTPRC;STRC;TMEM237;HOOK1;DUS1L;RGL1;MXD4;CSRNP2;GABRB1;IL20;EIF4E3;PRR3;DOC2B;PTH1R;CXCL2;AACS;ING4;SERP2;PTBP1;SLC22A14;ARL5B;SCML4;CHL1;ZNF280B;BDKRB2;SCN5A;MDP1;CEP55;ILKAP;RBM6;TEX10;SSR3;SEBOX;ZFP92;NME4;KIF23;TACR1;IRAK4;GMIP;OTOR;LIME1;MRPS5;FCER2;SLC22A24;GJD4;KCNU1;KRT39;ADORA2A;LANCL2;TMEM9;CAMK2D;SELPLG;PPM1M;TMEM72;GPS2;SBSN;ADCY5;C10ORF90;NRAS;PARD6B;TCEAL5;EPCAM;GPC3;VPS54;FCGR1A;LCMT1;SLC25A22;P2RY12;RSPH4A;METAP1D;NEGR1;CDKN2A;CRYBB1;ECEL1;DAB2IP;FBXL16;MERTK;CYP8B1;APLN;OPN1SW;DES;NAGK;LPCAT3;SAA1;SSBP2;SPC24
Spinal nucleus of the trigeminal, oral part, caudal dorsomedial part	177/301	0.9979570107045305	0.9999694176572381	0	0	0.7151236100323466	0.0014624843093253275	CHRM2;HJURP;ZC3HAV1L;SMC6;ZDHHC1;BEST2;C9ORF50;LIPA;COMTD1;PAIP2B;SALL2;FDXR;EPC1;SNIP1;FBXO5;TEKT5;SCAPER;FBXO7;HERC6;DGAT1;VASH2;SCRIB;ATP1B3;MAT1A;SCAMP1;VWA5B2;THNSL1;KCTD8;PHOSPHO1;DOK3;CD109;KCNQ4;PKP1;ULK1;ADAM7;FSCN2;PFN3;CSNK1G2;ZNF398;LIPT2;FBLN7;SPATA9;PMEL;INO80D;ANKRD16;C5ORF47;C5AR1;ARHGAP19;GMPR;DTX2;UBR1;PPL;GLIS2;FAM171A2;ZMAT1;ORC1;GALR1;SEC14L4;CDH23;SLC38A9;DRD5;SYT3;WDR59;FAM78B;TREX2;B3GALT5;ZNF35;GP6;LYZ;DNAJC15;LSM3;IRAK1BP1;STAR;FES;IL7;GPR183;SPDYA;BCL2;PEMT;RBAK;VSX1;BPIFC;FERMT3;CC2D1B;MDM1;GPSM1;DHRS13;TRIM72;BNC2;RTP1;DIS3L;HSPB2;HOXC10;KHK;DHTKD1;ANKRD9;CASP9;GYS1;ADAMTS5;TMEM102;SIX6;SGCD;PSTPIP2;TOP1MT;SCRN2;CCR7;SDF2;ZNF764;PSTK;TIGD3;HSDL1;PROP1;DIS3;MRPS22;OR13G1;BCKDHB;C4ORF47;DUSP28;DDX51;OOEP;CCNA2;LSG1;SLC7A7;FCHSD2;MYH3;PAX8;ACTBL2;CLDN14;ASPG;VWA2;KIFC3;GART;DCP2;BLVRA;ITGA9;GUCY2D;MRPS35;CCDC68;PRCP;HDAC8;MRM1;FGD1;PRRG4;GBX2;SNX25;GSC;NSD1;P2RY2;TMEM207;TNNI1;ZNF502;HDX;TAS1R3;GPR157;UTP6;CDX4;LOC390937;CDX2;PRRX1;NR1H2;KCNJ13;CRYGN;KRT13;KCNRG;KBTBD3;GPR141;RGP1;KLF8;MPHOSPH9;EVI2A;KIAA0586;MORN2;ALMS1;CENPL;CPVL;BCAR1;NEUROG3
amygdalohippocampal area	177/301	0.9979570107045305	0.9999694176572381	0	0	0.7151236100323466	0.0014624843093253275	VIT;OXTR;RAX;TXNDC11;IRS2;IKZF1;ARR3;RXFP3;FAM162A;MAEL;CPNE2;PLXNC1;FBXO8;BVES;MFSD2A;RAG1;HES7;UNC5A;SPINK8;SPNS2;ATG10;ARMC9;DNAJB12;DIO3;HNF1B;RFX1;CMBL;UNC5D;VRK2;CPT1C;KCTD4;THAP2;TRHR;SLC9A2;GNPAT;EML6;DDX39A;TFR2;MAPKAPK2;AGTR1;PDE9A;RNF121;KPRP;LMAN2L;USP53;KCNE4;CHRNA7;LYPD1;GPR85;STC1;AK5;PCDH19;PCDH18;FBLN2;PCDH17;FOXO1;NKAIN2;ADAMTS16;KCNV2;ATXN1;NLRP2;TASP1;PIP5K1B;MYH11;WNT1;SLC19A1;XRCC6;EIF2B2;CBX5;AUTS2;PRG2;NR2F1;MRPL27;SLC4A10;RASSF8;UBE2A;HOOK3;PARP14;CNFN;FANCE;ESR1;SLC16A14;SLC2A9;EFNA3;SON;ARMC10;STRC;LHX2;COL5A2;INTS4;DHCR7;GPR101;CNIH3;FBXL6;TOP2B;TTC26;CSRNP2;GABRB1;DHRS11;RNPEPL1;THRA;NVL;SIX1;SLC2A3;TRH;NANP;NHSL1;PLCZ1;PEA15;PSD3;RSPO3;ZNF524;SLC18A1;COLGALT1;RALGPS2;GET4;ILKAP;TRPC7;FOXD1;TNFRSF12A;TRPC4;SSR3;ABHD14B;HTR3A;TMC6;SSTR1;GMIP;LIME1;MRPS5;TGFBR1;TOX3;NOV;TMEM218;CCDC42;TMEM9;SPEM1;CDH16;MET;RAPGEF4;CRB1;ZNF593;PNCK;SLC43A1;GOSR1;MRPS31;GPS2;ADCY8;GUCY2F;TSPAN33;ANKMY2;HAUS8;RAD54L;BID;ALOXE3;SLC25A22;FOXB1;SEMA4A;CDRT4;PCGF6;C11ORF65;KDM4B;SPRYD4;NEGR1;CMTM4;ECEL1;RPA1;PCDHB14;GRHL1;BLCAP;NLE1;HINFP;SYT17;TMLHE;LPCAT3;SMOC1;IL17D;TOMM6
lateropallial amygdalopiriform area	177/301	0.9979570107045305	0.9999694176572381	0	0	0.7151236100323466	0.0014624843093253275	MDC1;ITGA2B;GPR62;GRPR;METRNL;ALKBH8;RAB43;NPPC;FAM162A;RPS6KA2;LIPN;TNR;MACROD2;PIM2;SOX6;GOLGA7;MEF2B;SPINK8;GLCE;ENTPD6;RNASE6;THOC3;LMO7;CYBA;CPT1C;COX6B2;KCTD4;HIC1;TRHR;FTSJ3;SLC9A2;SLC9A4;ASTL;MIP;COL4A1;HNRNPUL2;ROR1;ZNF830;ANKRA2;CCDC151;EPHA3;PDE9A;TBC1D19;UBIAD1;AASDH;CCDC148;SHMT1;FBF1;LYPD1;GPR85;LPAR3;HIF1A;NKAIN2;MBTD1;MC2R;KCNV2;TMEM247;MORC2;PIBF1;NTSR1;XRCC6;DR1;EIF2B2;AUTS2;SLC52A2;SIGLEC10;NR2F1;EIF2AK3;SLC4A10;ABCA8;ARPC5;PARP14;GDF5;A1CF;RPL3L;SSH1;EFNA1;BMP4;PYY;PTPRC;TARM1;CYP1A1;SLC26A8;CNIH3;GALK2;FBXL6;MXD4;WRAP53;THRA;UCMA;CETN2;PRR3;SNX12;SIX1;SLC2A3;AFF3;AACS;SCML4;UBE2Q1;PLCZ1;ZNF280B;FFAR2;CCDC54;RRP12;CNGA4;POLK;MDP1;COLGALT1;CEP55;ILKAP;RHBDF1;CCDC39;TRPC5;TEX10;SSR3;ZFP92;ABHD14B;KIF23;GMIP;LIME1;PARD3B;QTRT1;HSH2D;PLSCR3;NOV;ESRP1;B4GALT6;C5ORF52;TRIM56;CEBPA;DTYMK;CAMK2D;VPS4A;MRPS31;GPS2;SBSN;ASCL2;STX11;FSTL3;C4ORF33;LIMA1;TFPT;NRAS;TCEAL5;SLITRK5;NUP43;ZNF502;BRD7;SLC25A22;SLC17A4;GABRA2;CMTM4;DAB2IP;SAMD4B;CABLES1;OPRK1;LHFPL1;WTIP;GRHL1;BLCAP;CYP8B1;HINFP;SYT17;TMLHE;WT1;TRMT5;LPCAT3;SMOC1;SAA1;YPEL1;FILIP1;PTPN6;PTX3;MEGF8;PIK3AP1;ZNF697;NUCB2
mantle zone of LAP	177/301	0.9979570107045305	0.9999694176572381	0	0	0.7151236100323466	0.0014624843093253275	MDC1;ITGA2B;GPR62;GRPR;METRNL;ALKBH8;RAB43;NPPC;FAM162A;RPS6KA2;LIPN;TNR;MACROD2;PIM2;SOX6;GOLGA7;ENTPD1;MEF2B;SPINK8;GLCE;ENTPD6;RNASE6;THOC3;LMO7;CYBA;CPT1C;COX6B2;KCTD4;HIC1;TRHR;FTSJ3;SLC9A2;SLC9A4;ASTL;MIP;COL4A1;HNRNPUL2;ROR1;ZNF830;ANKRA2;CCDC151;EPHA3;PDE9A;TBC1D19;UBIAD1;AASDH;CCDC148;SHMT1;FBF1;LYPD1;GPR85;LPAR3;HIF1A;NKAIN2;MBTD1;MC2R;KCNV2;TMEM247;MORC2;PIBF1;NTSR1;XRCC6;DR1;EIF2B2;AUTS2;SLC52A2;SIGLEC10;NR2F1;EIF2AK3;SLC4A10;ABCA8;ARPC5;PARP14;GDF5;A1CF;RPL3L;SSH1;EFNA1;BMP4;PYY;PTPRC;TARM1;CYP1A1;SLC26A8;CNIH3;GALK2;FBXL6;MXD4;WRAP53;THRA;UCMA;PRR3;SNX12;SIX1;SLC2A3;AFF3;AACS;SCML4;UBE2Q1;PLCZ1;ZNF280B;FFAR2;CCDC54;RRP12;CNGA4;POLK;MDP1;COLGALT1;CEP55;ILKAP;RHBDF1;CCDC39;TRPC5;TEX10;SSR3;ZFP92;ABHD14B;KIF23;GMIP;LIME1;PARD3B;QTRT1;HSH2D;PLSCR3;NOV;ESRP1;B4GALT6;C5ORF52;TRIM56;CEBPA;DTYMK;CAMK2D;VPS4A;MRPS31;GPS2;SBSN;ASCL2;STX11;FSTL3;C4ORF33;LIMA1;TFPT;NRAS;TCEAL5;SLITRK5;NUP43;ZNF502;BRD7;SLC25A22;SLC17A4;GABRA2;CMTM4;DAB2IP;SAMD4B;CABLES1;OPRK1;LHFPL1;WTIP;GRHL1;BLCAP;CYP8B1;HINFP;SYT17;TMLHE;WT1;TRMT5;LPCAT3;SMOC1;SAA1;YPEL1;FILIP1;PTPN6;PTX3;MEGF8;PIK3AP1;ZNF697;NUCB2
superficial dorsofrontal area	177/301	0.9979570107045305	0.9999694176572381	0	0	0.7151236100323466	0.0014624843093253275	SEMA5A;SMARCAL1;KDM1A;CRTC1;PRDM5;ZBTB20;PHAX;HTR4;PHRF1;DOCK10;STK11;RNF114;CDC23;TDO2;RPL18A;RPS6KA2;BBX;TNR;SLC25A42;CCNL1;ZNF566;ZNF565;NUDT13;MAP3K4;SYBU;SH3GL1;EPHA7;UNC5A;MSX2;COG4;RALGAPA2;SPNS2;DYRK1B;MMD2;CYS1;SHISA9;KCTD4;HCFC1;LENG1;EML5;TPST1;COX7A2L;ARMCX2;TXLNB;WDFY1;LY6D;ZFPM2;CLOCK;GTSF1;DGKI;IPPK;C11ORF95;TXNDC9;DCUN1D5;CBFB;FAM114A2;CUL3;NPRL3;C1ORF198;SLC38A10;OAZ1;MED12L;FAM160B1;SLC9A3R1;ARHGAP21;GNG10;EMG1;HMBOX1;FXR2;DHX33;ZMAT2;BTBD3;ADAMTS17;EP400;PIP5K1B;LONRF3;NADK;BBS2;CPSF7;CBX5;AUTS2;RCC2;EDEM2;GDF1;NFATC2;ARPC4;ACSF3;LRP1B;DNAJC17;EHD1;RPS26;TSGA10;SESTD1;CDK4;TOLLIP;TMEM19;BCL2L1;RERE;PYGB;UBXN1;EIF4E3;RBM26;NUMA1;CCDC47;SLC7A14;DUSP19;MED16;NXT2;SIPA1L3;MED13;MRPL1;LRRTM4;TRIM2;KIF13A;ANXA6;TMEM108;POLG;ZHX2;PBRM1;KLF13;PROP1;GPR34;DDX55;VPS13B;PPP2R5D;PROX1;NRG2;BAZ1B;CYP7B1;GNL1;C1QL2;DUSP7;EPN2;GREM1;DMRTA1;WAC;CHMP3;TNFRSF25;SNRPA1;TOP1;ST6GALNAC3;LCT;B4GALT4;MCPH1;ZNF592;SRRT;FAM117B;NOL6;SLC25A27;CNNM1;UBN2;CCDC85A;RSBN1L;CLVS2;ZNF106;STX2;SRSF10;DCPS;ZNF189;SF3A3;LINGO2;PCGF6;MBD5;YIPF1;MIB2;PDE4DIP;SORBS1;KIAA0232;GATAD2B;TTLL6;ITCH;NFIA;SHKBP1;FAU;PI16;YPEL4;SEC24C
superficial stratum of PCPD	177/301	0.9979570107045305	0.9999694176572381	0	0	0.7151236100323466	0.0014624843093253275	SEMA5A;SMARCAL1;KDM1A;CRTC1;PRDM5;ZBTB20;PHAX;HTR4;PHRF1;DOCK10;STK11;RNF114;CDC23;TDO2;RPL18A;RPS6KA2;BBX;TNR;SLC25A42;CCNL1;ZNF566;ZNF565;NUDT13;MAP3K4;SYBU;SH3GL1;EPHA7;UNC5A;MSX2;COG4;RALGAPA2;SPNS2;DYRK1B;MMD2;CYS1;SHISA9;KCTD4;HCFC1;LENG1;EML5;TPST1;COX7A2L;ARMCX2;TXLNB;WDFY1;LY6D;ZFPM2;CLOCK;GTSF1;DGKI;IPPK;C11ORF95;TXNDC9;DCUN1D5;CBFB;FAM114A2;CUL3;NPRL3;C1ORF198;SLC38A10;OAZ1;MED12L;FAM160B1;SLC9A3R1;ARHGAP21;GNG10;EMG1;HMBOX1;FXR2;DHX33;ZMAT2;BTBD3;ADAMTS17;EP400;PIP5K1B;LONRF3;NADK;BBS2;CPSF7;CBX5;AUTS2;RCC2;EDEM2;GDF1;NFATC2;ARPC4;ACSF3;LRP1B;DNAJC17;EHD1;RPS26;TSGA10;SESTD1;CDK4;TOLLIP;TMEM19;BCL2L1;RERE;PYGB;UBXN1;EIF4E3;RBM26;NUMA1;CCDC47;SLC7A14;DUSP19;MED16;NXT2;SIPA1L3;MED13;MRPL1;LRRTM4;TRIM2;KIF13A;ANXA6;TMEM108;POLG;ZHX2;PBRM1;KLF13;PROP1;GPR34;DDX55;VPS13B;PPP2R5D;PROX1;NRG2;BAZ1B;CYP7B1;GNL1;C1QL2;DUSP7;EPN2;GREM1;DMRTA1;WAC;CHMP3;TNFRSF25;SNRPA1;TOP1;ST6GALNAC3;LCT;B4GALT4;MCPH1;ZNF592;SRRT;FAM117B;NOL6;SLC25A27;CNNM1;UBN2;CCDC85A;RSBN1L;CLVS2;ZNF106;STX2;SRSF10;DCPS;ZNF189;SF3A3;LINGO2;PCGF6;MBD5;YIPF1;MIB2;PDE4DIP;SORBS1;KIAA0232;GATAD2B;TTLL6;ITCH;NFIA;SHKBP1;FAU;PI16;YPEL4;SEC24C
Gustatory areas, layer 5	176/301	0.9986067263417056	0.9999694176572381	0	0	0.7052336761904762	9.8326864430085E-4	RTL1;SH3GL3;KIAA1191;AMHR2;CCNH;ZDHHC5;GCC2;CWC25;GRPR;ALKBH8;NDST2;HELB;RASSF2;SOX18;SCN11A;DHX57;EP300;MACROD2;PPFIA3;TMPO;RARS2;PDIA3;PIAS4;GBP5;NANOS2;ST6GAL2;MEF2B;TRAPPC2L;WSB2;ALG6;C17ORF49;ANGEL2;ADAM10;CASK;THOC3;ACTN4;ARMC8;CRNKL1;GTF2F2;DKK2;MYL4;CHIT1;PPP1R3F;OLFM1;ALDH3A1;TYROBP;RUFY4;MIP;LGALS12;PIH1D3;CCDC86;HOXB2;KCTD11;CCDC81;ANKRA2;EMID1;ANAPC13;COX19;LRRC57;YTHDC1;C11ORF1;KLK5;PDGFA;ADH5;PIK3R5;FBXO42;BAG4;LARP1;RDH12;TBXA2R;ZMAT5;MORC2;MPDU1;EIF2B4;TMEM120B;XRCC6;AFAP1L1;FZD2;SLC10A7;EGR4;VTA1;PCIF1;C12ORF71;TBCD;ZNF32;C1ORF185;PAICS;DNAJC17;FANCG;PYY;ADCK1;PPT1;PIR;NANOG;ZMYND15;MOCS2;WDR4;GADL1;MRPL37;MSLN;GRM3;CHMP1A;EFHD2;PDE4B;RNF151;DIRC2;ADAMTS9;ZNF366;CEP55;BOK;ACTR2;TEX10;MYOF;LRRIQ1;MRPS21;NDUFC2;TIMM22;ABCC9;GMIP;COMMD4;MRPS5;EPN2;ZAP70;SYNPO2L;TRAPPC6B;TGIF2LX;ESRP1;IGDCC3;PIGK;B4GALT6;C5ORF52;CANT1;FGL1;TAF9;LENG9;NEXN;OR10P1;ACVR1B;C4ORF33;C10ORF90;TBRG1;CNR2;RNF138;NAA25;SLITRK5;AGA;DISC1;BRD7;EXOSC2;RNF130;CNNM3;TIMM8B;CCL21;NEGR1;MYO10;NFYB;ASCC1;BNIP3;MIIP;DAB2IP;SAMD4B;GTF2H3;WDR12;KISS1;SNX18;NAGK;NFIA;ETNK2;ERCC4;TAOK1;POLR3H;STUB1;ZNF697;SSBP3;MIXL1;YPEL3
Postpiriform transition area, layers 1	176/301	0.9986067263417056	0.9999694176572381	0	0	0.7052336761904762	9.8326864430085E-4	MDC1;ITGA2B;BCCIP;IKZF1;GPR62;ANTXR2;ZDHHC1;ETS1;GLE1;RAB43;GNAT3;SOX18;SPATA24;MACROD2;SOX6;SLC34A2;NANOS2;SPAG11B;ANKRD49;RPS7;MAMSTR;ATG10;DNAJB12;RFX3;WDR72;ZBTB34;CGRRF1;ATG12;TIAM1;DOK2;ASTL;RFX7;MIP;SCNN1A;AGTR1;ZNF316;ASF1B;ZNF277;ABCG2;CD274;UBIAD1;CCDC148;CSTF3;TXK;LY96;ARHGAP17;DNAJC28;NKAIN2;HIGD1C;FAM124A;TMEM247;NPBWR1;HESX1;RHPN1;MSC;PIBF1;SLC19A2;DR1;TGFB3;NR2F1;RASSF7;EIF2AK3;FANCE;A1CF;RPL3L;MARCH4;OTOL1;SSH1;EFNA1;PYY;DAP;VANGL2;HOOK2;ARTN;LHX2;PKIA;SASS6;SLC26A8;CCDC22;ZNF652;FBXL6;WRAP53;CLIC5;UCMA;NVL;SNX12;TRH;C12ORF42;LIMD1;HOXC12;KIF15;PPP1R9B;KRT28;PLCZ1;ZNF280B;NUF2;GNPNAT1;FFAR2;CNGA4;RALGPS2;FCRL1;CCDC39;SSR3;MYOF;ABHD14B;AVPR1A;TMC6;MYRIP;SSTR1;TMPRSS11E;REXO2;LIME1;WDR33;LAT2;TLR1;RPUSD4;MED23;QTRT1;TRAF7;ANGPTL7;MDFIC;RABEP2;MEP1A;HAND1;SCN4A;CLRN3;SEC22A;ARF6;TRIM56;GTF2A2;GPR45;FGL1;PALM2;GMPR2;UCP1;USH1C;HSD17B13;HSPA14;STX11;FSTL3;ZBTB40;TFPT;E2F2;SH3BP4;SLITRK5;TNNI3;GPR156;CCDC70;GPR155;RNF130;HES5;ADAD2;SLC17A4;UBL4B;CDKN2B;HSD3B1;IRGC;FOXJ3;MYBPH;CABLES1;OPRK1;LHFPL1;MAPK14;DCBLD2;AADAC;ETNK2;LPCAT3;SMOC1;YPEL1;RAB19;FILIP1;CENPN;PTPN6;PTX3;PIK3AP1;MYO1H
Prelimbic area, layer 2	176/301	0.9986067263417056	0.9999694176572381	0	0	0.7052336761904762	9.8326864430085E-4	EPHB6;IL1RN;KCNG3;CCNJ;KLHL36;FRMPD4;AQP8;ZNF292;RAPH1;KEAP1;KLHL34;PHRF1;TM7SF3;RXFP1;IKZF3;UXT;TNN;DHX57;CAPN5;NUDT18;TPD52;CXADR;MAP2K2;LMAN1L;IL11RA;MMGT1;C9ORF131;STX7;DYRK1A;ATP1B4;ARID5B;DICER1;RFX1;TEX2;PCDHA10;ARMC1;MYL4;CLEC4A;ZNF839;TFR2;LGALS12;ULK3;CERCAM;NUP98;TOX;ZNF397;ATP5S;KLHL18;NUP205;SLC22A6;RAB5C;CHRNA2;TEX264;ABHD8;RNF219;GLT8D2;ATXN7L3B;LY9;GSPT2;MTMR6;HIGD1C;GRK5;C14ORF180;TMEM127;PDGFC;MIER1;HIVEP1;SMYD3;DECR2;CPA4;BARD1;BBS1;CCDC15;TYSND1;MARCH9;DNAJC13;EIF2S2;CCT6A;PYY;IRAK1BP1;CXCL12;MAN2B2;KIF4A;PPT1;MAP3K10;CDK13;SERINC4;BTG4;ZMYND15;SERPINA12;AHCTF1;USP37;PAK1IP1;DPYS;CCDC125;MED19;PYGM;SLC2A3;WDR45;TAZ;PPCDC;MECP2;SEC61A2;MED11;SNAPC1;SEC61G;ZMYM6;SEC61B;CNGA4;DIRC2;RBM6;UTP15;BRD1;ABCC5;NDUFC2;SORCS1;C12ORF50;ACTR8;PTP4A3;RER1;BANK1;ZNF516;WAC;SAG;BLVRB;ALDOB;STK40;MCPH1;NLGN1;COLEC10;CTDP1;GRP;WBP2;ATL1;VPS4B;PALM3;ZNF2;AURKC;ASB15;TRAK2;ARVCF;BTAF1;GBX1;RAB26;CREG2;TM4SF20;AGR2;NAA25;BPNT1;SUSD5;P2RY12;RNF20;WWOX;GINS2;CD72;BRF2;MTX2;WNT7B;QPCTL;WNT7A;PLEKHA3;TMEM64;ARID3B;GTF2H3;TARBP2;TSHR;BYSL;RIT1;MORN4;FAP;AGBL3;AGBL2;CDK2AP2;CCDC66;RBM45;MPHOSPH8
Primary somatosensory area, mouth, layer 4	176/301	0.9986067263417056	0.9999694176572381	0	0	0.7052336761904762	9.8326864430085E-4	RTL1;CSF3R;RORB;GRPR;HS6ST3;ALKBH8;LGALS4;PREX1;FAM110D;HOXA3;OR11H6;GSC2;MACROD2;TMEM14A;TMPO;PITX3;RSPH6A;RARS2;NANOS2;KCNH5;ALG6;ARL15;C17ORF49;MCCC1;CLEC11A;SLC30A4;KRT77;PPP1R3F;TYROBP;KATNAL1;SOAT2;RUFY4;MIP;MSH4;PIH1D3;CCDC86;HOXB2;KCTD11;ZNF830;RPP25;MMADHC;LY6E;BRSK1;LRRC57;FBF1;KLK5;PDGFA;BAZ2A;LYPD3;TNFRSF11A;FBXO46;PLCXD2;PIK3R5;GNG10;RNF214;BAG4;LARP1;DPP8;MUSTN1;DNAJC21;AP4S1;CD300LD;FADD;HCRT;TRPM6;HAO2;MORC2;ZBED3;TMEM132D;SDR42E1;AFAP1L1;SLC10A7;TSLP;DNASE2B;C12ORF71;TBCD;OTUD6A;SLC4A11;FANCG;NFATC4;GIPC1;PIR;SPATS2L;CNTN3;ZNF777;MXD4;ZMYND15;AMD1;ADRA1D;CASP7;ARL5C;MYO18A;EFHD2;DACT2;UGT2A2;DLGAP3;CCHCR1;ADAMTS9;CEP55;BCAS2;MAP4K1;USP49;EXOC8;SPHK2;MYOF;ROM1;SH2D3C;EMP2;WNT9A;MYRIP;GMIP;IQCJ;COMMD4;WDR33;MRAS;SYNPO2L;TMEM215;TNNT3;PIGK;G2E3;CDH12;SPACA4;SLC25A10;JDP2;RBKS;C5ORF52;DNASE1L1;CANT1;FGL1;PALM2;LRTM1;LENG9;NEXN;PTN;ATP1A1;PPM1K;COL19A1;THBS4;TRAK2;C10ORF90;TBRG1;PROKR1;PAK1;CUX2;ACVR1C;CCL5;BSND;DNAJB8;AGA;DISC1;BRD7;GPR158;HES5;TIMM8B;NQO1;CD72;SPAG5;MYO10;ASCC1;NOS3;CRYBB1;SAMD4B;CABLES1;WDR12;MERTK;AGMAT;RNF146;JSRP1;SGSM3;CCNG1;POLR3H;TAF6;STUB1;ZNF697;TRMT61A;YPEL3
basomedial amygdaloid nucleus, anterior part	176/301	0.9986067263417056	0.9999694176572381	0	0	0.7052336761904762	9.8326864430085E-4	GALNT11;OXTR;GMFB;PCDH11X;RAX;ZDHHC5;TXNDC11;ZDHHC6;AUP1;FGF2;ALKBH8;ELK3;SCN11A;FAM110C;AP2M1;CPA3;ENTPD1;SLC15A1;GLCE;ANGEL2;ENTPD6;KCNK13;ATG10;ALG14;DNAJB12;DYRK1A;RFX3;ARMC7;HNF1B;THOC3;LMO7;RFX1;ARMC8;CMBL;KCTD4;CRNKL1;GTF2F2;TRPC4AP;THAP2;TRHR;GNPAT;DDX39A;BTK;PKP1;PDE9A;RNF121;NECAB2;LMAN2L;SHMT1;FBF1;LYPD1;ARHGAP19;GPR85;KLK9;NKAIN2;KCNV2;RDH12;STC2;OTOF;PIP5K1B;MYH11;LONRF3;ZNF148;TMEM120B;XRCC6;EIF2B2;CBX5;TPRG1;SLC52A2;NR2F1;MRPL27;EIF2AK3;GDF1;UBE2A;PARP14;FANCE;ESR1;SLC16A14;C9ORF85;EFNA1;SLC6A6;GRIN3A;TMEM236;DUS1L;DHCR7;FBXL6;TOP2B;CSRNP2;GABRB1;DHRS11;EIF4E3;THRA;PRR3;TNFAIP3;SIX1;SLC2A3;SERP2;SEC61A2;NANP;PLCZ1;RSRC1;SCN5A;MDP1;ILKAP;TNFRSF12A;ITGA4;TEX10;SSR3;ABHD14B;NME4;KIF23;TACR1;LIME1;MRPS5;EPN2;TOX3;MZT2A;FCER2;SLC22A24;RIPPLY3;BDH2;MMRN1;TRAPPC6B;CCDC42;TMEM9;CDH16;MYH4;B4GALT6;PCYOX1;CRB1;CAMK2D;PPM1M;VPS4A;GPS2;SBSN;C10ORF90;ANKMY2;TFPT;PROKR2;EPCAM;ASPDH;POC1A;SAP18;NUP43;FBRS;SLC25A22;SLC17A4;P2RY12;TTC14;CDRT4;PCGF6;SF3A1;KDM4B;METAP1D;SPRYD4;NEGR1;FOXJ3;GTF2H2;LHFPL1;WTIP;GRHL1;BLCAP;NLE1;HINFP;DES;TMLHE;POLR3C;SMOC1;SAA1;FILIP1;PTPN6;PTX3;CDO1;SSBP2;NUCB2;TOMM6
r10 portion of the hypoglossal motor nucleus	176/301	0.9986067263417056	0.9999694176572381	0	0	0.7052336761904762	9.8326864430085E-4	VIT;CHIC2;CEP120;SLCO6A1;GPR62;ENO4;VPREB3;H1FOO;LGALS1;SNRPD2;BMPER;MPZ;MYB;GPR171;TUBB1;PDK4;PLCE1;GJA8;STK32A;ABT1;UNC13C;WDHD1;VPS18;ACOT8;GOLPH3L;EBF2;ATP1B4;CSNK1D;UNC93A;FRS3;PGF;ADAM19;PPP1R3F;BCAM;CD109;MAK;ARMC4;ZNF438;ELMO3;AGTR2;TRIM16;FAIM;CHODL;ENY2;SLC26A1;AKNA;CALCB;BEAN1;CBFB;KLHL15;C5AR1;WDR63;UBFD1;DNAJC25;PLA2G6;STK4;C9ORF72;GSPT2;C1ORF53;FUT4;CYB5R1;GJC3;FAM83E;NPC1L1;PDGFD;ISOC1;STK38L;TXNDC8;PAG1;SNX6;SLC10A4;CRADD;CCDC13;MCAM;UROS;CEP350;LAYN;ABCA7;KLHL24;TYR;LYZ;UBXN10;COL5A3;FGF13;VSX2;PTPRT;TOP2A;TTC25;RERE;LRSAM1;ONECUT2;LRRC10B;C2CD2;CXCL3;CLYBL;LFNG;RBM3;SLC22A13;INSL6;ATIC;MMP27;TMEM104;AIFM2;ZNF408;SEC61G;ADAMTSL2;ZNF648;UBXN7;CNGA4;EDIL3;TAS2R4;UTP15;DFFA;PCYT1A;ABCC2;ANXA5;NCOA4;KRT32;GFRA3;ADAMTS20;HAUS1;HADHA;GAL;ELF4;XCL1;ZNF474;ECHS1;SEMA3D;PELI3;ANKRD55;PRUNE2;WNT8B;SNX32;ABCB11;NOL3;LMF1;CST11;CNR2;HLX;NHS;ANO10;HS1BP3;PCBD1;TBL1X;CCL19;DNAJB7;DTD1;PIRT;RNF20;CDKN2B;PPIL1;GABRA6;NFYB;STAT3;KCNJ14;ZFC3H1;TMEM62;WNT7A;SNX22;TM6SF1;SGPP1;TTLL6;P2RX6;CLCN5;UBQLNL;VAPB;IMPDH1;MGAT4A;TTC30A;NUCB1;ESYT1;PNPLA6;PTF1A;CENPP;CRAT;BRDT
Claustrum	229/386	0.9987724223380238	0.9999694176572381	0	0	0.7299688545166798	8.966439224367509E-4	EPHB6;PPAN;PHAX;CWH43;TMEM97;GRPR;RXFP1;TXNDC15;ALKBH8;ELK3;PABPN1L;SCN11A;IER3;GBP5;WSB2;RPL21;ALG6;ZNF281;FOXH1;DNTTIP2;ISLR2;ARMC8;RUNX3;DKK2;RUNX2;RUFY4;LGALS12;KCTD11;CCDC81;ZNF830;ANKRA2;MMADHC;NECAB2;LXN;PPP1R35;PDGFA;ATXN7L3B;PIK3R1;PIK3R5;TRPM1;RIC8B;PENK;ST3GAL1;WNT10A;HACE1;COL24A1;C12ORF71;ZNF32;XKR7;CYLD;STRN;FBXL3;INTS7;OR7C1;ACVRL1;PTPRU;TOP2B;CLIC5;SLC35F3;GPR21;CTCF;IDE;HOXC11;AACS;SPTLC3;B3GALT2;CHMP1A;RNF151;DLGAP3;ZNF366;DUSP3;ROM1;LRRIQ1;TACR1;PRSS12;GFRA2;SREBF2;POU5F2;FCER2;CCKBR;RARB;AHRR;CLDN17;C5ORF52;POPDC3;SAMD7;SELPLG;SATB2;AKAP6;ZNF3;COL19A1;ADCY5;AKAP1;C10ORF90;NT5C;C16ORF92;PROKR1;CNPY4;RNF138;FAM196A;GCNT2;ZSWIM6;AGA;BRD7;DISC1;GPR155;RNF130;CBR3;MBD3;CCL21;DAB2IP;SAMD4B;APEX2;SH3RF2;LPCAT3;STAC2;PKN1;MEGF8;ZNF697;YPEL3;SH3GL3;GALNT14;KIAA1191;GXYLT2;CTGF;DACH1;OSBP;TNR;TNFRSF8;RGS9;PPFIA3;TLE4;TPD52;NANOS2;LAG3;ADAM10;CASK;THOC3;NPAS4;CACNB1;ACAP3;TYROBP;COL4A1;RELL1;YTHDC1;GPR88;CACNA1B;IGSF21;BAG2;TMEM247;DRD1;CPA5;ANKZF1;MPDU1;IVNS1ABP;CPSF3;BTBD9;ARHGAP25;SSH1;EFNA1;LRFN2;PYY;GNAL;P4HA1;P4HA3;PIR;GNB4;LSM14B;SDK2;SERINC4;TTC26;LRRK2;WDR4;AFF3;GRM3;PPP6R1;AP1G1;BLNK;ACTR2;TBC1D8;NDUFC2;MYRIP;DDOST;EPN2;DDX19B;NPEPL1;ADORA2A;TERF2IP;B4GALT6;SLC25A14;NFAT5;PON3;KRT80;LENG9;PKD1L1;RNF6;HMGCR;RASD2;TBRG1;ABLIM2;GNG2;WNT11;ACVR1C;RAB26;TP53INP1;SLITRK5;RGS20;RALY;CHSY3;CDIPT;ARFGEF1;LINGO3;RRM2;GALNT2;SEMA4B;B3GAT2;OPRK1;SEMA4F;ARID3B;HS3ST2;KISS1;CD4;OPN1SW;NAGK;FRAS1;SYT12;POLR3H;PDE7B;SSBP3
Barrington's nucleus	175/301	0.9990612553752934	0.9999694176572381	0	0	0.6955025648839454	6.532059390283464E-4	SLC23A3;FRMPD4;C4ORF19;TONSL;SAT2;MRGPRE;GPR62;ISM1;CLDN1;NYNRIN;FADS2;COMTD1;AS3MT;NSDHL;RPS16;SALL1;KAT5;ZNF329;RPL35;MAP3K8;SOX5;TPD52;CHRNB3;C5ORF15;BOLA1;GPR75;SCRIB;ATP11A;KCNK18;TC2N;ALG10;PGD;FNDC8;LGALS9B;RRAGA;BCAM;XRN1;TBPL2;ARMCX6;IGFALS;EZR;PPEF1;SRSF9;LIPT2;RWDD2A;CALCB;BEAN1;DCUN1D5;CBFB;PPP1R32;MAOA;TNKS;CREBL2;SLC1A4;UBFD1;TRMT2B;DNAJC25;NPAS1;GTF2E1;ACACA;SPATA7;PLAC8;DYNC2LI1;NHLH2;GRK4;ST8SIA4;SSR1;ASL;C16ORF58;SLC19A1;IMPG1;SNX6;KLHDC10;JAG2;SLC10A4;LRRC69;NGFR;MCAM;SLC35E3;SMAD9;WDYHV1;BTBD7;MARCH8;OSGIN2;BMP6;PHOX2A;PM20D1;TADA2B;LIN28B;UCK1;TCN2;PCDHB1;EBPL;C6ORF118;PGPEP1L;ATG2B;MOCS2;SYCP2;AKR1B1;DBH;PTPN23;NENF;ZCCHC17;TAZ;SLC6A2;GHR;SCML4;STBD1;PIP5KL1;ME1;RAC3;CA9;BBS5;JAK3;METTL15;UNKL;PGM1;TMPRSS11A;EMX2;LRRC46;PDCD6IP;GSTO1;GPX3;MSGN1;VAV1;RAB33B;GAL;DMRTA1;TFF3;FIBIN;LANCL3;PLIN2;DSG2;MTRF1L;RBKS;HMX1;RGS17;NBAS;ADH1C;IDUA;XIAP;SNX32;PBXIP1;SDAD1;KCNA7;SLC7A1;HSPA13;PRSS42;HDAC6;FSTL5;EGFLAM;SC5D;S1PR3;CGREF1;ANGPT4;ODAM;EYA2;PCDHGC4;KIAA1024L;TMEM61;RPL35A;CHFR;WDR11;BATF;HCRTR1;PDCL3;SLC25A39;RLIM;NUCB1;GHRL;C21ORF2;ASB4;ASB5;C16ORF86;ASB1
Cortical subplate	175/301	0.9990612553752934	0.9999694176572381	0	0	0.6955025648839454	6.532059390283464E-4	DGKB;ITGA2B;PPAN;LTN1;CWC25;TXNDC15;ALKBH8;ELK3;RAB43;DACH1;SCN11A;FAM162A;FAM110C;TNR;MACROD2;RGS9;C3ORF14;PSPH;TPD52;LAG3;ADAM10;THOC3;LMO7;ARMC8;CPT1C;KCTD4;CRNKL1;GTF2F2;TRPC4AP;DKK2;HIC1;TRHR;SLC9A2;CACNB1;SLC9A4;COL4A1;TBPL1;KCTD11;ANKRA2;MMADHC;EMID1;RNF121;NECAB2;LXN;BHLHB9;FBF1;LYPD1;CACNA1B;FBXO45;GATA3;KLK9;HIF1A;C12ORF66;PIK3R5;NKAIN2;MBTD1;IGSF21;KCNV2;TMEM247;BAG2;BTLA;OTOF;DRD1;ZNF148;MORC2;MPDU1;XRCC6;HACE1;SLC10A7;EIF2B2;CPSF3;SIGLEC10;PCIF1;C12ORF71;NR2F1;EIF2AK3;SLC4A10;ABCA8;PARP14;BTBD9;GDF5;A1CF;EFNA1;BMP4;XKR7;CYLD;PYY;PTPRC;GNB4;INTS7;LSM14B;GALK2;FBXL6;MXD4;ARF3;TTC26;CSRNP2;GABRB1;THRA;PRR3;SNX12;AFF3;AACS;UBE2Q1;CHMP1A;CCDC54;ZNF366;CEP55;ILKAP;TEX10;SSR3;LRRIQ1;ABHD14B;KIF23;TACR1;GMIP;LIME1;DDOST;EPN2;SLC22A24;RNF167;CATSPERB;CCKBR;NOV;ADORA2A;TRAPPC6B;LANCL2;RARB;TMEM9;B4GALT6;EGFL8;C5ORF52;SAMD7;SELPLG;VPS4A;GPS2;HMGCR;SBSN;AKAP1;FSTL3;C10ORF90;RASD2;TFPT;NRAS;TCEAL5;GNG2;RNF138;FAM196A;POC1A;SLITRK5;DISC1;BRD7;GPR155;LCMT1;SLC17A4;NEGR1;DAB2IP;SAMD4B;OPRK1;FBXL16;WTIP;GRHL1;BLCAP;CYP8B1;HINFP;HS3ST2;OPN1SW;DES;LPCAT3;TAOK1;POLR3H;PTX3;PDE7B;ZNF697;TOMM6
basolateral amygdaloid nucleus, anterior part	175/301	0.9990612553752934	0.9999694176572381	0	0	0.6955025648839454	6.532059390283464E-4	CSF3R;ZDHHC5;TNC;LTN1;SAT2;NOC2L;METRNL;CCAR1;ALKBH8;HPGDS;SCN11A;FAM162A;FAM110C;RPS6KA2;TNR;SOX8;ROPN1L;TEKT4;MACROD2;GOLGA7;AP2M1;SLC30A7;NANOS2;LAG3;MEF2B;SFMBT1;C17ORF49;ENTPD6;RNASE6;ADAM10;CASK;THOC3;LMO7;ARMC8;CPT1C;KCTD4;RUNX3;TRPC4AP;THAP2;EDAR;GNPAT;FNDC4;EID3;DMTF1;MAPKAPK2;SIDT1;ROR1;ZNF830;KCTD18;CCDC151;EPHA3;PDE9A;EXD1;NECAB1;LXN;TXNDC9;CCDC148;SHMT1;FBF1;C11ORF1;LYPD1;CACNA1B;RNF219;LPAR3;DNAJC24;FBXO46;HIF1A;NKAIN2;MBTD1;FAM83G;MC2R;KCNV2;LARP1;OTOF;SMYD3;MORC2;MPDU1;EIF2B4;DR1;HACE1;EIF2B2;KLHL26;NR2F1;MRPL27;EIF2AK3;ABCA8;UBE2A;PARP14;GDF5;A1CF;EFNA1;BMP4;PYY;PTPRC;TARM1;CNTN1;ITGBL1;NMUR1;GALK2;FBXL6;PRR3;SNX12;DOC2B;AFF3;CXCL2;RND3;AACS;PPP1R9B;SCML4;UBE2Q1;PCF11;EFHD2;BDKRB2;CNGA2;MAN1A1;CEP55;ILKAP;TOP3B;EDN3;PCDHGA4;SSR3;SLC39A11;TRPT1;ABHD14B;TIMM22;KIF23;GMIP;LIME1;COMMD4;EPN2;MED23;QTRT1;PLSCR3;TRAPPC6B;ESRP1;LANCL2;TMEM9;B4GALT6;CAMK2D;VPS4A;TAF9;MRPS31;SBSN;FSTL3;TFPT;NRAS;TCEAL5;SLITRK5;BRD7;EXOSC2;LCMT1;SLC25A22;SLC17A4;GABRA2;WWOX;RPH3AL;C2ORF73;NFYB;DAB2IP;OPRK1;GTF2H2;WTIP;BLCAP;HINFP;PFKL;ETNK2;WT1;LPCAT3;SAA1;AQP11;PTX3;STUB1;MEGF8;RBM45;NUCB2
basomedial amygdaloid nucleus, posterior part	175/301	0.9990612553752934	0.9999694176572381	0	0	0.6955025648839454	6.532059390283464E-4	VIT;N6AMT1;CHIC2;OXTR;GMFB;UXS1;RAX;ZDHHC5;TXNDC11;ZDHHC6;CDH7;DACH1;CCND2;FAM162A;FAM110C;SOX8;MACROD2;AP2M1;GLCE;KCNK13;ATG10;ARMC9;ACOT12;DNAJB12;DYRK1A;ZFYVE21;RFX3;ARMC7;HNF1B;LMO7;CMBL;KCTD4;CRNKL1;GTF2F2;TRPC4AP;THAP2;TRHR;GNPAT;DDX39A;OR2T1;MIP;PRKAR1A;COL4A1;PKP1;ROR1;CCDC83;PDE9A;RNF121;LMAN2L;SHMT1;FBF1;LYPD1;ARHGAP19;GPR85;KLK9;PCDH18;NKAIN2;KCNV2;RDH12;STC2;PIP5K1B;MYH11;XRCC6;EIF2B2;AUTS2;TGFB3;CBX3;PRG2;NR2F1;EIF2AK3;SLC4A10;MEMO1;UBE2A;PARP14;FANCE;ESR1;SLC16A14;GRIN2D;EFNA1;SLC6A6;ARMC10;LHX2;TLX1;C19ORF44;DUS1L;TMEM9B;FBXL6;TOP2B;CSRNP2;DHRS11;EIF4E3;RBM26;THRA;PRR3;PDE3B;SIX1;SLC2A3;VLDLR;TRH;SERP2;NHSL1;PLCZ1;RSRC1;DNER;MDP1;COLGALT1;CEP55;KDM6A;ILKAP;TRPC7;FOXD1;TSC22D1;ITGA4;TEX10;SSR3;ABHD14B;KIF23;SSTR1;GMIP;ZHX1;LIME1;MRPS5;TGFBR1;MZT2A;RIPPLY3;BDH2;PLSCR3;NOV;IGDCC3;CCDC42;TMEM9;MYH4;B4GALT6;PCYOX1;CRB1;ZNF593;CAMK2D;UHRF2;VPS4A;MRPS31;ZDHHC21;SBSN;TFPT;PROKR2;PARD6B;HAUS8;C18ORF21;KIAA0753;CCL4;RNF130;CBR4;P2RY12;TTC14;FOXB1;CDRT4;PCGF6;KDM4B;METAP1D;SPRYD4;NEGR1;CMTM4;FOXJ3;LHFPL1;WTIP;GRHL1;BLCAP;CYP8B1;HINFP;DES;TMLHE;TRMT5;SMOC1;FILIP1;PTX3;ANKRD61
granule cell layer of the DG	175/301	0.9990612553752934	0.9999694176572381	0	0	0.6955025648839454	6.532059390283464E-4	SEMA5A;KCNG3;CLSTN2;PRDM5;ZBTB20;CBLB;ARHGAP39;HTR4;CDH9;NR3C2;DOCK10;RPS17;RNF114;CDC23;TDO2;TNR;PIM2;MAP3K4;SYBU;SH3GL1;CCBE1;EPHA7;KDM2A;SPINK8;RPS7;IL1R1;SFMBT1;COG4;RALGAPA2;SPNS2;TOMM34;FAM118A;RFX3;ISLR2;DYRK1B;ANXA11;MMD2;CYS1;KCTD4;HCFC1;SHISA6;PYGO1;TPST1;XRN1;TXLNB;STIM2;ASPHD2;PFN1;ZFPM2;CLOCK;IPPK;LMAN2L;CBFB;ARHGEF25;FAM114A2;NPRL3;GLIS3;MRI1;AK5;IQGAP2;RLF;MED12L;FBXO41;SDCBP;DHX33;SNTG1;BTBD3;PIP5K1B;LONRF3;STXBP6;ARSB;NADK;TGFB2;CPSF7;CBX5;AUTS2;EDEM2;BTBD9;LRP1B;DNAJC17;CXCL12;DAB1;CDK4;PKIA;TMCC1;CDK12;FAT4;SLC44A5;RERE;NRP1;EIF4E3;PPP1R10;RPLP0;PIK3CB;ARRB2;SIPA1L2;SIPA1L3;AFF4;PKD1;HEBP1;GABRR2;MED13;NHSL1;ZMYM4;LRRTM4;TRPS1;PPP6R3;TMEM108;COLGALT1;UPF1;TMED9;ZHX2;MRPS26;TRPC6;DDX55;MKL1;VPS13B;PROX1;NRG2;CYP7B1;ZHX1;MRPS5;C1QL2;ZFP90;EPN2;NCOR1;SLTM;GORASP2;IVD;RPUSD3;PITPNM2;TNFRSF25;MCM6;KPTN;EAPP;ST6GALNAC3;LCT;DSCAML1;B4GALT4;SMARCD2;UHRF2;HDAC1;RNF4;ADD3;CAMKK1;STOX2;CCDC85A;CLVS2;GPC4;MTA2;SRSF10;ZNF189;LINGO2;PCGF6;MBD5;METAP1D;YIPF1;PDE4DIP;UBE2G2;SORBS1;VWA3B;HIPK1;GTF2H5;MIB1;SYT17;SMOC2;ITCH;SNRNP40;NFIA;PIK3IP1;ST5;SHKBP1;SGSM2;FAU;PI16
r4 part of reticulotegmental nucleus, shell portion	175/301	0.9990612553752934	0.9999694176572381	0	0	0.6955025648839454	6.532059390283464E-4	PANK4;CHRM2;ADAMDEC1;ATP8A2;STEAP4;ZFYVE9;FRMPD4;KLHL34;LCTL;SLC4A3;ACRBP;GLDN;CDH7;RNF115;ABHD10;KAT5;NDST4;RASSF6;COTL1;ROPN1L;DENND5A;DIP2C;PDE8A;EPHB3;PCDHAC1;PAQR8;PIAS4;ST6GAL2;COL27A1;TYW3;STX8;MTUS2;NRBP1;PDGFRL;RNF41;RAB30;FAM173B;RRAGB;SLCO2A1;PIH1D3;TAGLN3;HRASLS;UTRN;OPTN;NXPH2;OR52D1;CDCA7;A1BG;PKMYT1;ZMPSTE24;NEU2;SLC9A3R2;HRH1;NLRP2;CDH23;CLCA2;USP50;PATZ1;IMPG1;SLC38A4;VASP;PLK3;SEC16B;POU2F1;IQSEC1;INTS3;IQSEC3;TMEM190;ESRRB;ABCA7;ESRRG;HOOK3;COQ7;SNAP91;RNF222;ANLN;GRIN3A;BPIFB1;REEP5;FGF19;TBXAS1;GALNTL5;TMCC2;MRAP2;NODAL;CLIC6;TAS2R7;LRRC34;QPRT;SIPA1L2;MYOM3;ZCWPW1;INSL6;MFSD6;ADAMTSL5;CRTAC1;SPTLC3;TCP11L1;ZNF385B;EMILIN2;LDLRAP1;ZNF764;ZNF521;INSL5;UPF2;DENND2C;CCDC39;GPR37;ARHGEF12;ANXA5;TCF12;SIRT4;ZDHHC12;ELMOD3;NME5;MASTL;ETV3;TRAF7;B3GNT8;NDUFS8;PDIK1L;ELF4;RHOJ;SMTNL2;CLRN3;XIAP;SEMA3E;PLG;NOD2;HSD17B7;TFPI;HDAC8;SLC7A1;TTL;PRSS42;MTHFSD;ERMP1;PDLIM2;TMEM65;MSTO1;MGAT5;SPP1;BEND3;AGR3;TNNI3;FSD1;CACNG1;HDX;SLC36A4;MPZL2;IRX2;MPP4;SPRYD4;COLCA2;CDC42BPG;GSX2;SCLT1;ELP3;EXOG;SGPP2;POMC;TBX15;CSDC2;ETNK2;TAOK2;MAB21L2;OCM;TRIP11;ZNF217;ALDH16A1;PNPLA6;SLC25A31;C2ORF72;FOLR2;CENPQ
Tegmental reticular nucleus	174/301	0.9993748675346394	0.9999694176572381	0	0	0.6859265239822473	4.289290216944374E-4	CHRM2;ADAMDEC1;ATP8A2;ZFYVE9;FRMPD4;ANKRD33;TONSL;DIXDC1;KLHL34;LCTL;SLC4A3;ACRBP;CDH7;RNF115;RASSF2;DEPTOR;KAT5;NDST4;DUOXA1;COTL1;ROPN1L;DENND5A;CAPN1;DIP2C;PDE8A;EPHB3;CA13;HES7;PAQR8;COL27A1;HGD;CLEC11A;GPR75;PRSS56;PDGFRL;RNF41;BCAN;RAB30;FAM173B;RRAGB;FAM173A;HECW1;SLCO2A1;SUCLG1;SCG3;TAGLN3;MGARP;TSSK4;UTRN;OPTN;ZSCAN29;GRB7;OR52D1;CD99L2;A1BG;NEU2;SLC9A3R2;HRH1;PCBP3;ST3GAL4;PACSIN2;CDH23;CLCA2;PATZ1;ST3GAL1;ST3GAL3;VASP;SEC16B;POU2F1;INTS3;IQSEC3;ESRRB;ABCA7;ESRRG;HOOK3;A1CF;PAICS;COQ7;SNAP91;ANLN;NSFL1C;REEP5;FAM163A;FGF19;GALNTL5;PIR;TMCC2;FGFR4;MRAP2;TAS2R7;LRRC34;QPRT;HIF3A;ZCCHC17;SIPA1L2;HAPLN4;USE1;MYOM3;OASL;INSL6;MFSD6;CRTAC1;SPTLC3;GPR137;ZNF385B;LDLRAP1;ZNF764;ZNF521;TMED4;PCMTD1;UPF2;FOXD4;PLEKHG3;HGSNAT;GPR37;ARHGEF12;ATMIN;ANXA5;TCF12;SIRT4;ZDHHC12;FOXL1;ETV3;IQCJ;GPRC5B;B3GNT8;NDUFS8;VSNL1;ELF4;IL1RAPL2;SMTNL2;CNTNAP4;SEMA3E;HSD17B7;SLC7A1;TTL;PRSS42;MTHFSD;ERMP1;PDLIM2;MSTO1;DDT;MGAT5;SPP1;AGR3;FSD1;CACNG1;HDX;SLC36A4;IRX1;IRX2;MPP4;CD72;COLCA2;P2RY14;CDC42BPG;PNMA5;NR1H4;SCLT1;ELP3;EXOG;FABP3;TMLHE;MYO1C;CSDC2;ETNK2;MAB21L2;TRIP11;ZNF217;ALDH16A1;FAM98C;C2ORF72;CENPQ;PNPLA2
basolateral amygdaloid nucleus, ventral part	174/301	0.9993748675346394	0.9999694176572381	0	0	0.6859265239822473	4.289290216944374E-4	N6AMT1;MDC1;ITGA2B;ZDHHC5;GRPR;NOC2L;METRNL;TSKU;ALKBH8;RAB43;GNAT3;SCN11A;FAM162A;LIPN;TNR;ZNF446;MACROD2;EPHB2;GOLGA7;AP2M1;HES7;UGT2B10;LAG3;C17ORF49;ENTPD6;SLC30A4;RNASE6;DNAJB12;LMO7;ARMC8;CMBL;COX6B2;C6ORF141;KCTD4;TRPC4AP;THAP2;HIC1;TRHR;LGALS9B;EDAR;SLC9A4;ASTL;DMTF1;RUFY4;MIP;ERP27;ZNF830;CCDC151;EPHA3;EMID1;TMEM185A;UBIAD1;C11ORF97;ANKRD16;TAS2R42;CCDC148;FBF1;TWIST2;ISG20L2;GPR85;LPAR3;ADAMTS12;HIF1A;ACMSD;NKAIN2;SYCE3;KCNV2;TMEM247;PATZ1;MORC2;NTSR1;PAG1;CPA5;EIF2B4;DR1;EIF2B2;TGFB3;PCIF1;C12ORF71;EIF2AK3;MARCH9;ABCA8;PARP14;A1CF;SSH1;BMP4;PYY;PTPRC;HOOK2;TARM1;CYP1A1;SLC26A8;NMUR1;ZNF777;DUS1L;GALK2;FBXL6;WRAP53;THRA;SH3KBP1;SIX1;AFF3;RND3;PPP1R9B;PCF11;MIS18BP1;ZNF280B;BDKRB2;CCDC54;ANKRD2;POLK;CLEC1B;CEP55;ILKAP;TOP3B;CCDC39;EDN3;SSR3;MYOF;SLC39A11;ABHD14B;TIMM22;GMIP;LIME1;EPN2;RAP2C;MED23;TRAF7;ESRP1;ANGPTL3;B4GALT6;EGFL8;PCYOX1;TRIM56;AGPAT5;CEBPA;DTYMK;CAMK2D;PPM1M;TAF9;ZDHHC21;HSD17B13;ASCL2;FSTL3;C4ORF33;RXRB;LIMA1;TFPT;RBM15B;NRAS;TCEAL5;RNF138;SLITRK5;BRD7;SLC17A4;POLQ;SPRYD4;NEGR1;NFYB;NTRK3;SAMD4B;CABLES1;LHFPL1;DHRS1;WTIP;CYP8B1;LRRN4CL;ETNK2;WT1;ERCC4;LPCAT3;PTX3;ZNF697;CRAT
oculomotor nucleus, main part	174/301	0.9993748675346394	0.9999694176572381	0	0	0.6859265239822473	4.289290216944374E-4	ATP8A2;SH2D7;CCDC89;HJURP;DMP1;RBPJ;LIPA;RPS17;LGALS1;DACH1;BBX;BVES;AP2M1;TNS1;SLC16A5;PCDHAC1;KRTDAP;CPA3;VPS18;CUBN;GHSR;CCDC78;ZFP3;ATG9B;ZFP2;PRSS56;ADAM19;PPP1R3F;FAM173B;RRAGB;RFX7;RUFY4;DAAM2;FAM173A;HECW1;C18ORF54;TMEM126B;TP53;FAM8A1;OPTN;CHODL;TPH2;TMEM185A;MRPL19;CD99L2;PSEN1;PLA2G6;GNS;PPL;ACACA;PCBP4;TSPAN6;STC2;LDHD;CDH22;ASL;ZBTB7B;ZNF665;PPARGC1B;CDR2;CPA5;SNX6;SLC10A4;OSBPL9;SLC37A2;XCR1;HELT;MCAM;ESRRB;ASPSCR1;HTR1A;CIDEB;RASSF8;INHBB;AICDA;COQ6;NSFL1C;TH;RCAN3;SCGB3A2;LHX4;PLEKHM3;MON1B;RET;DENND1B;KCNK9;C2CD2;LRRC38;AKR1B1;MTR;SLC2A4;ZCCHC17;TSPAN12;SLC6A4;MYOM3;ACP6;RB1CC1;EDIL3;COLGALT1;KLF11;SLC13A2;DFFA;PACRG;MANBA;PARP4;HSDL1;NSUN4;GPX5;COMMD2;SIRT4;EN1;SLC39A13;GFRA1;NDUFC1;ANO4;HEXDC;IQCJ;PTBP2;PATL2;SUPV3L1;UGDH;TMEM179;DNAJC1;DDAH1;ZNF639;CDHR2;AMTN;LANCL3;EXOC5;PAFAH1B3;DDC;SEMA3D;ANKRD55;CRYBA2;FAM169A;NTN1;APOLD1;HDAC6;RECQL5;FAM184A;PHKG2;TM4SF20;SPP1;LRRC8C;SC5D;CSK;SLC17A8;GABRQ;CD72;BRF2;GABRA6;GCH1;KDM4D;EYA1;ASCC1;ECEL1;KCNJ14;ZNF804B;NAP1L3;FAH;HCRTR1;GALC;PDCL3;CLCN5;RIT2;ETNK2;VAPB;APOC2;TRIP11;RTN4IP1;ASB5;FCGR2B;CBLN4;ZNF454
periventricular stratum of r8BM	174/301	0.9993748675346394	0.9999694176572381	0	0	0.6859265239822473	4.289290216944374E-4	VIT;GALNT12;HDDC2;RTKN;PRDM4;AQP9;OR51D1;SPINT4;ACSM5;VPREB3;H1FOO;KRTCAP2;RNF115;C1GALT1C1;NSDHL;RIMS4;ABHD10;LGALS1;DPYSL4;RGS1;TUBB1;SCN9A;HOXA2;LRAT;CAPN1;STK32A;VRTN;BIVM;HFM1;FBXW8;SACM1L;DNTTIP2;TIMD4;RFX1;FRS3;RUNX3;SYTL4;PRSS56;GEM;ADAM19;PPP1R3F;PLA2G16;TCERG1L;FAM173A;ARMC4;OR51T1;DYDC2;FKBP7;FAM76B;GEMIN7;FREM1;SLC22A3;CALCB;KLHL15;MRPL19;A1BG;PSEN1;UBR1;GPR82;MRPL11;FAM83H;STK33;FAM83E;LDHD;SLC38A9;SNX6;CD164;ACE;CRADD;COL24A1;RDX;SRD5A3;ARHGAP28;PARVB;CXCL10;TBCK;CNOT6;ITGA11;LHX5;OR13A1;VSX2;NRP1;LRRC34;WFIKKN1;MAST4;SLC7A14;MIA2;WDR45;TSPAN12;MEOX1;CLYBL;RERG;MYOM3;RBM3;GABRR2;MMP27;RB1CC1;CHMP1A;ME1;GPR137;EFHD1;RNF151;CNGA4;CYTIP;EDIL3;PGM1;TAS2R4;EDARADD;TCF19;PACRG;TTC34;MYOCD;SERPINB2;ATMIN;ABCC5;INSRR;NCOA4;TIMM22;NDUFC1;TMC6;ELOVL7;GFRA3;TMPRSS11F;ANO2;ADRA2A;IQCH;DPPA4;GAN;CDC42EP5;ELF4;POT1;NCOA7;ITGA6;PAFAH1B3;RNFT2;CATSPER2;PALM3;WNT8B;SNX32;KCNA5;TM9SF4;PSMA7;CST11;PDLIM2;GBX2;MSTO1;NHS;GCNT3;DNAJB7;DTD1;LDLR;OR51E1;CDKN2B;GABRA6;KCNJ8;UTP3;GBF1;KCNJ14;UBE2G2;SNX22;EXOG;POU4F1;WT1;VAPB;JKAMP;MAB21L2;SLC25A30;OCIAD1;TRIM36;FAU;C8ORF74;FOLR2;CRAT;CCDC61
Gustatory areas, layer 2/3	173/301	0.999588284942836	0.9999694176572381	0	0	0.6765019186090798	2.7858337851349697E-4	RTL1;SH3GL3;ITGA2B;GCC2;GRPR;ALKBH8;NDST2;RASSF2;SOX18;SCN11A;DHX57;CLEC5A;HOXA3;EP300;MACROD2;PPFIA3;TMPO;PITX3;RARS2;PIAS4;ST6GAL2;MEF2B;KCNH5;ALG6;C17ORF49;TMOD4;SLC30A4;DNTTIP2;ACSL4;ZBTB34;GTF2F2;DKK2;MYL4;PPP1R3F;ALDH3A1;EID3;KATNAL1;ASTL;RUFY4;MIP;MSH4;LGALS12;PIH1D3;HOXB2;KCTD11;C19ORF67;AIPL1;CCDC81;GRB7;ANAPC13;COX19;ANKRD16;LRRC57;FBF1;C11ORF1;PDGFA;PDS5B;ADH5;GLIS1;PIK3R5;FBXO42;FAM83H;BAG4;LARP1;RDH12;PDGFD;DNAJC21;ZMAT5;TCTEX1D4;CD300LD;MORC2;CPA5;PCDHA6;EIF2B4;TMEM120B;XRCC6;AFAP1L1;SLC10A7;GSDMA;TSLP;PCIF1;C12ORF71;ZNF32;PAICS;FANCG;NFATC4;CNOT4;BMP4;HOOK2;TARM1;MAP3K10;MXD4;WRAP53;ZMYND15;MRPL37;HOXC11;GNGT1;ARL5C;CLEC1A;EFHD2;PDE4B;DACT2;RNF151;ADAMTS9;CEP55;TEX10;ROM1;MRPS21;ABCC9;MYRIP;TERF1;GMIP;COMMD4;WDR33;FGR;PLSCR3;SYNPO2L;DCT;MEP1A;PIGK;G2E3;PICK1;AKNAD1;B4GALT6;C5ORF52;GOT1L1;SELPLG;SERPINB13;CANT1;FGL1;ANKS3;PALM2;LENG9;LYZL1;OR10P1;PPM1K;ABCB11;C4ORF33;TBRG1;RBM15B;MYCT1;CNR2;HAUS8;RNF138;MGAT5B;CCL5;XIRP2;SLITRK5;AGA;MGAT2;DISC1;E2F7;TIMM8B;ANGPT2;MYO10;NFYB;ASCC1;CRYBB1;BNIP3;IRGC;DAB2IP;SAMD4B;WDR12;RNF146;SNX18;ERCC4;TTLL1;P2RX1;STUB1;ANKRD61;ZNF697;MIXL1;YPEL3
Hypoglossal nucleus	173/301	0.999588284942836	0.9999694176572381	0	0	0.6765019186090798	2.7858337851349697E-4	VIT;CEP120;SPINT4;SLCO6A1;GPR62;ENO4;VPREB3;H1FOO;NSDHL;LGALS1;SNRPD2;BMPER;MPZ;GPR171;TUBB1;SCN9A;HOXA2;CAPN1;STK32A;VRTN;NUDT12;ABT1;VPS18;TAAR9;EBF2;ATP1B4;SCRIB;CSNK1D;UNC93A;FRS3;PGF;ADAM19;PPP1R3F;BCAM;FAM173A;MAK;ARMC4;AGTR2;TRIM16;PPEF1;FAIM;CHODL;SLC26A1;CALCB;BEAN1;KLHL15;MRPL19;C5AR1;WDR63;UBFD1;DNAJC25;PSEN1;GNS;C1ORF53;FAM83H;CYB5R1;FAM83E;MIER3;NPC1L1;PDGFD;ISOC1;STK38L;LRRIQ4;ZNF786;SNX6;SLC38A4;SLC10A4;MGAM;CRADD;CCDC13;MCAM;UROS;LAYN;ABCA7;PARVB;KLHL24;UBXN10;ITGA11;C19ORF44;AVL9;FGFR4;FGF13;VSX2;TTC25;LRSAM1;LRRC34;C2CD2;SLC35F2;WDR45;CXCL3;CLYBL;PCSK4;RERG;LFNG;SLC22A13;ATIC;MMP27;TMEM104;SEC61G;ADAMTSL2;UBXN7;CNGA4;EDIL3;TAS2R4;UTP15;DFFA;PACRG;ABCC2;ANXA5;NCOA4;KRT32;IQCD;GFRA3;HADHA;GJD4;GAL;ELF4;ZNF639;ZNF516;XCL1;EXOC5;PAFAH1B3;CATSPER3;ECHS1;CATSPER2;TSSC4;IDUA;SEMA3D;RPL12;ANKRD55;PRUNE2;SNX32;KCNA5;NOL3;LMF1;AMN1;CST11;CNR2;WIF1;HLX;NHS;LRRC8C;ANO10;HS1BP3;HES1;S1PR3;DNAJB7;PIRT;CDKN2B;PPIL1;GABRA6;UTP3;P2RY14;KCNJ14;CYP51A1;SEMA4F;SNX22;EXOG;TTLL6;P2RX6;CLCN5;WT1;IMPDH1;MGAT4A;TTC30A;MAB21L2;NUCB1;ESYT1;CENPP;ASB2;CRAT;TTLL8;BRDT
Sublaterodorsal nucleus	173/301	0.999588284942836	0.9999694176572381	0	0	0.6765019186090798	2.7858337851349697E-4	SLC23A3;GHDC;CD83;KLHL38;C4ORF19;TONSL;TNC;SAT2;MRGPRE;ISM1;NYNRIN;DOCK11;AS3MT;NSDHL;CNST;SALL1;RNF111;TNS1;TECTA;CHRNB3;PAQR5;NANOS3;PTOV1;FLT3LG;GPR75;KCNK18;ALG10;PDIA6;MID2;FNDC8;LGALS9B;RBP7;RRAGA;BCAM;ARMCX6;PPEF1;LIPT2;LRRC58;REG3A;SLC22A5;CALCB;CBFB;MAOA;TNKS;CACNA1B;SLC1A4;UBFD1;PLA2G6;NPAS1;NHLH2;ZNHIT1;NDOR1;TSPAN6;CDH22;ASL;E4F1;C16ORF58;PPARGC1A;RIMKLB;WNT2;IMPG1;KLHDC10;JAG2;SLC10A4;LRRC69;KLHL29;NGFR;FDPS;MOAP1;FANCM;MCAM;SLC35E3;MARCH8;OSGIN2;FAM136A;CORO2A;PHOX2A;PM20D1;IGSF10;RCAN3;RANBP10;EBPL;SCGB3A1;AVL9;NIT2;LRSAM1;FEN1;DIS3L;FAM69A;USP34;DBH;NENF;SLC6A2;MRPL33;ATIC;PIP5KL1;PGM3;RAC3;ZNF764;TTC23L;PGM1;LIN52;CCDC51;CDV3;PDCD6IP;HSDL1;GSTO1;GPX3;ABCC6;RAB33B;ITPKC;GREM2;GAL;PAX7;TFF3;FIBIN;PLIN2;KCNA10;SCN4A;MVD;ZNF512;ISPD;GART;PAFAH1B3;RGS17;NBAS;DDC;ADH1C;CLEC12B;KCNA3;CRIP3;ABCB11;KCNA7;MRM1;PRSS42;HDAC6;LMF1;FSTL5;EGFLAM;SC5D;GPC5;S1PR3;FSD1;CGREF1;BCHE;ANGPT4;PCGF5;EYA2;EYA3;KIAA1024L;CYP51A1;TMEM61;TTC9C;WDR11;BATF;KLF1;HCRTR1;PDCL3;SPSB2;CLCN5;FABP5;PPP2R2D;RLIM;GHRL;ASB4;FAU;TAF5;C16ORF86;PPIL3;CRAT;LGR4;MAD2L1;ASB1
periventricular stratum of r10BM	173/301	0.999588284942836	0.9999694176572381	0	0	0.6765019186090798	2.7858337851349697E-4	VIT;CHIC2;SLCO6A1;GPR62;ENO4;H1FOO;EIF4ENIF1;NSDHL;RIMS4;LGALS1;DPYSL4;LAMP1;BMPER;UROD;CREB3L1;MPZ;TUBB1;HOXA2;GJA8;CAPN1;STK32A;VRTN;NUDT12;UNC13C;ACOT8;ZFP2;GOLPH3L;CSNK1D;UNC93A;FRS3;PGF;ADAM19;KCTD8;PPP1R3F;BCAM;CD109;ARMC4;RABL3;PFN4;FAM76B;AGTR2;PTPRCAP;CHODL;CALCB;CBFB;KLHL15;MRPL19;C5AR1;WDR63;DNAJC25;C9ORF72;C1ORF53;FAM149A;ADAMTS16;CYB5R1;FAM83E;PCBP3;NPC1L1;STK38L;THEM4;SLC10A4;NUS1;STIL;CRADD;MCAM;UROS;CEP350;LAYN;ABCA7;NSFL1C;CXCL10;TBCK;UCK1;SLC7A6OS;UBXN10;COL5A3;SSPO;BLMH;FGF13;VSX2;NFE2L2;PTPRT;TOP2A;RERE;DHRS13;LRRC34;C17ORF75;HSPB6;ONECUT2;LRRC10B;C2CD2;ADRA1D;PIK3CB;WDR45;CLYBL;RBM3;SLC22A13;INSL6;CYP26B1;MMP27;ZNF408;RB1CC1;PDE4B;BDKRB2;UBXN7;EFHD1;EDIL3;ARL5A;TAS2R4;PSENEN;TCF19;MAP4K2;TTC34;ABCC2;ARG1;ANXA5;NCOA4;NDUFC1;IRAK3;KRT32;ANO2;DCN;ADAMTS20;HAUS1;ELF4;XCL1;PAFAH1B3;B4GALT5;ZNF474;CLDND1;SEMA3C;PRUNE2;WNT8B;SNX32;KCNA5;LRP2;ABCB11;CST11;GGA3;HLX;GPR150;ANO10;GCNT3;DNAJB7;PRPS1L1;DCPS;SAMD3;MPZL2;UTP6;CDKN2B;GABRA6;UTP3;ASCC1;MCF2;STAT3;KCNJ14;ZFC3H1;DTNBP1;WNT7A;SNX22;POU4F1;TTLL6;CLCN5;P2RX5;XK;AGBL1;UBQLNL;TTC30A;MAB21L2;CENPP;CRAT;TTLL9;BRDT
intermediate stratum of LPrP	172/301	0.999731531642396	0.9999694176572381	0	0	0.6672252265976083	1.7915291025656914E-4	SH3GL3;GALNT14;PPAN;PHAX;CWH43;GXYLT2;GRPR;RXFP1;TXNDC15;ALKBH8;ELK3;CTGF;DACH1;SCN11A;OSBP;TNR;RGS9;PPFIA3;IER3;TPD52;TLE4;GBP5;NANOS2;ENTPD1;LAG3;WSB2;ALG6;ZNF281;ISLR2;DNTTIP2;ADAM10;CASK;THOC3;ARMC8;RUNX3;DKK2;TYROBP;RUFY4;COL4A1;LGALS12;KCTD11;CCDC81;ZNF830;ANKRA2;MMADHC;NECAB2;LXN;YTHDC1;PPP1R35;CACNA1B;PDGFA;ATXN7L3B;PIK3R1;PIK3R5;IGSF21;ATXN1;TMEM247;DRD1;ST3GAL1;CPA5;MPDU1;IVNS1ABP;WNT10A;HACE1;COL24A1;CPSF3;C12ORF71;ZNF32;ARHGAP25;SSH1;EFNA1;XKR7;CYLD;LRFN2;PYY;GNAL;P4HA1;P4HA3;GNB4;FBXL3;LSM14B;OR7C1;SDK2;ACVRL1;PTPRU;TOP2B;CLIC5;TTC26;LRRK2;WDR4;AFF3;HOXC11;AACS;GRM3;AP1G1;B3GALT2;CHMP1A;BLNK;RNF151;DLGAP3;ZNF366;ACTR2;DUSP3;ROM1;LRRIQ1;NDUFC2;TACR1;PRSS12;GFRA2;SREBF2;POU5F2;EPN2;DDX19B;NPEPL1;CCKBR;ADORA2A;RARB;TERF2IP;CLDN17;B4GALT6;SLC25A14;C5ORF52;PON3;NFAT5;KRT80;SELPLG;SATB2;LENG9;PKD1L1;AKAP6;HMGCR;AKAP1;C10ORF90;RASD2;TBRG1;GNG2;CNPY4;RNF138;RAB26;FAM196A;TP53INP1;GCNT2;SLITRK5;ZSWIM6;CHSY3;AGA;DISC1;BRD7;CDIPT;GPR155;RNF130;MBD3;CCL21;GALNT2;B3GAT2;DAB2IP;SAMD4B;OPRK1;SEMA4F;HS3ST2;FRAS1;NAGK;SYT12;LPCAT3;STAC2;POLR3H;PKN1;PDE7B;MEGF8;ZNF697;SSBP3;YPEL3
r8 portion of the hypoglossal motor nucleus	172/301	0.999731531642396	0.9999694176572381	0	0	0.6672252265976083	1.7915291025656914E-4	VIT;SCARB1;THUMPD2;SPINT4;H1FOO;KRTCAP2;LGALS1;SNRPD2;TUBB1;SCN9A;LRAT;TEKT4;CAPN1;STK32A;PIAS4;BIVM;SACM1L;IGFBP3;DNTTIP2;SCRIB;FRS3;SCAMP3;NRBP1;GEM;ADAM19;PPP1R3F;RUFY4;FAM173A;MAK;ARMC4;OR51T1;C18ORF54;DYDC2;FREM1;ATP5S;CHODL;WDR63;PLD4;PSEN1;AK8;KRT40;SPATA7;MRPL11;STK33;FAM83E;GALR2;LDHD;ISOC1;LRRIQ4;SNX6;SLC38A4;ANKRD28;CD164;ACE;CRADD;FZD4;EXOC6B;LAYN;ABCA7;ARHGAP28;ERAL1;PARVB;PBX1;ITGA11;PDCL;TUBGCP6;AVL9;LCN6;VSX2;LRSAM1;WFIKKN1;KCNK9;MAST4;C2CD2;SLC35F2;IDE;WDR45;CLYBL;RERG;THTPA;AKAP12;RBM3;GABRR2;ATIC;MMP27;SPR;SNAPC1;GRM6;RB1CC1;ADAMTSL2;ME1;CNGA4;EDIL3;AASS;TAS2R4;UTP15;DFFA;PACRG;USP48;TTC34;PDCD6IP;ABCC2;ATMIN;ABCC5;INSRR;NCOA4;NME5;ELOVL7;SYN3;GFRA3;TMPRSS11F;IQCH;F7;HADHA;TRAF7;F9;GAN;ELF4;IFNE;XCL1;PAFAH1B3;DNASE1L1;RNFT2;CATSPER3;ECHS1;CATSPER2;TSSC4;SEMA3D;RPL12;PELI3;ANKRD55;SNX32;KCNA5;TM9SF4;PSMA7;LMF1;REM1;CST11;MSTO1;WIF1;NHS;CSK;DNAJB7;LDLR;NTRK1;CDKN2B;PPIL1;TTC12;GABRA6;UTP3;GBF1;KCNJ14;CYP51A1;TMEM62;SNX22;EXOG;P2RX6;WT1;VAPB;SGSM3;MGAT4A;ALMS1;TTC30A;MAB21L2;SLC25A30;FAU;SLC25A31;ASB2;CRAT;SLC24A5;MBTPS2;CCDC61
layer 1 of PCx	171/301	0.999826366678847	0.9999694176572381	0	0	0.6580930341554866	1.1427680056544583E-4	OTUD4;DCLRE1B;TES;TRIL;CLEC18B;ZDHHC8;GIMAP6;NUDT6;LOXL1;CYB5D1;LIPF;SCAMP4;PREX1;HPGDS;RASSF3;DMBT1;FAM110D;DUOXA2;EPSTI1;CHAC2;GSC2;NRTN;OIP5;ENPP3;ZNF446;ACAD10;SLC39A1;PRND;STARD3;CUBN;ARL15;ZNF282;STARD8;OMD;PPP1R3F;PROCR;NEIL3;RBP2;IL23A;CCDC86;CD300E;PADI4;ZNF830;ASF1A;TRIM11;TAS2R41;CDCA3;DHH;GIPR;FUT10;KLK5;CLCNKB;RASAL3;OSGEP;TMEM241;FAM124A;ORC6;OCSTAMP;LCN12;NPBWR1;DHRS7C;EIF4EBP1;NLRP3;ZC3H18;FADD;IGFBP6;CDH26;HMGCLL1;BANP;FZD3;GSDMA;SMAD3;GGT6;ASPSCR1;SLC4A11;GP6;TMEM198;NFATC4;EXT2;CYLD;BHMT;GIPC1;ID2;CWF19L1;MAP3K10;TECPR2;ABCD2;TINAGL1;SPEF2;KRT24;CELF5;DUSP18;PRR9;TMEM221;IMMP2L;PSTPIP1;SH3PXD2A;NMRK2;ZNF280B;RASGEF1C;XPO5;GNRHR;TNFAIP8L1;DACT2;DLGAP3;RBM7;DLGAP2;TMED6;CAMP;MAP4K1;KLF10;BATF3;CELA2A;EDN2;EXOC8;USP43;PLA2G4B;IL13;PDCD1LG2;TMPRSS11E;IGFN1;DUSP6;IL17RA;LCA5L;CTU1;RILPL2;IL1RAPL2;ACRV1;G2E3;CFAP57;BLVRB;CLDN17;ISPD;ACPP;PDZRN3;SEC22A;HBEGF;SMTNL1;KRT82;SERPINB11;MAGEH1;OR52H1;CEBPE;SEMA3G;SLC5A12;HOXD12;NOL4;DDN;RBBP4;CNR2;HAUS7;BSND;PAK6;LRRC8B;TRAM1L1;E2F7;MAPK4;F10;CCK;FBXL14;GATAD2B;DHRS3;AGMAT;RNF146;MAD2L2;TEC;SGSM3;P2RX1;CD7;PDE7B;IL17B
locus coeruleus	171/301	0.999826366678847	0.9999694176572381	0	0	0.6580930341554866	1.1427680056544583E-4	SLC23A3;GALNT12;KLHL38;TONSL;SAT2;MRGPRE;NYNRIN;DOCK11;AS3MT;NSDHL;SALL1;RPS18;CFL2;HCFC1R1;GTSE1;MNX1;TNS1;TECTA;UNC5CL;CHRNB3;C5ORF15;NANOS3;SYTL1;PTOV1;FLT3LG;SCRIB;ATP11A;ALG10;PGD;RRAGA;BCAM;ARMCX6;PPEF1;S100A8;LRRC58;NUP205;SLC22A5;CALCB;BEAN1;DCUN1D5;CBFB;MAOA;TNKS;CACNA1B;SLC1A4;UBFD1;NPAS1;MRPL10;NHLH2;SCRT2;TSPAN6;CDH22;ASL;E4F1;C16ORF58;ZNF423;RIMKLB;WNT2;IMPG1;SNX6;JAG2;SLC10A4;NGFR;FANCM;MCAM;SLC35E3;TYSND1;SMAD9;MARCH8;OSGIN2;TYR;CORO2A;PHOX2A;PM20D1;TMEM117;RCAN3;SFXN4;EBPL;SCGB3A1;AVL9;PGPEP1L;NIT2;DENND1B;LRSAM1;FEN1;PIGP;USP34;ONECUT1;AKR1B1;DBH;NENF;TSPAN12;SLC6A2;MTO1;MRPL33;MRPL41;EEA1;CASP9;ATIC;SCML4;STBD1;CLDN23;ADAMTSL2;RAC3;PLEKHN1;METTL16;TTC23L;PGM1;CCDC51;CDV3;EMX2;LRRC46;PDCD6IP;HSDL1;GSTO1;GPX3;OVCH2;RAB33B;ITPKC;GAL;TFF3;ITGA8;LANCL3;SPACA3;PLIN2;MVD;CLDN16;ZNF512;PAFAH1B3;RGS17;DDC;PLEKHH2;CLEC12B;KCNA7;SLC7A1;FSTL5;AMN1;EGFLAM;SUSD3;SC5D;GPC5;NCAM1;PCBD1;KCNJ1;P2RY13;CGREF1;PCGF5;EYA2;EYA3;PCDHGC4;KIAA1024L;FOXJ3;TTC9C;WDR11;BATF;HCRTR1;SOD1;PDCL3;FABP5;NT5C1A;PPP2R2D;RLIM;TRIM36;GHRL;C21ORF2;ASB4;GALM;TAF5;PPIL3;CRAT;LGR4
periventricular stratum of r1BL	171/301	0.999826366678847	0.9999694176572381	0	0	0.6580930341554866	1.1427680056544583E-4	SLC23A3;KLHL38;TONSL;SAT2;MRGPRE;ISM1;NYNRIN;DOCK11;AS3MT;NSDHL;SALL1;RPS18;CFL2;HCFC1R1;MNX1;TNS1;TECTA;UNC5CL;CHRNB3;C5ORF15;NANOS3;CCDC158;SYTL1;PTOV1;FLT3LG;SCRIB;ATP11A;ALG10;PGD;RRAGA;BCAM;ARMCX6;PPEF1;S100A8;NSMAF;LRRC58;NUP205;CALCB;BEAN1;DCUN1D5;CBFB;MAOA;TNKS;CACNA1B;SLC1A4;UBFD1;NPAS1;GTF2E1;MRPL10;FAM149A;ACACA;NHLH2;SCRT2;TSPAN6;CDH22;ASL;E4F1;C16ORF58;RIMKLB;WNT2;IMPG1;SNX6;JAG2;SLC10A4;NGFR;FANCM;MCAM;SLC35E3;TYSND1;SMAD9;MARCH8;OSGIN2;TYR;CORO2A;PHOX2A;PM20D1;RCAN3;SFXN4;EBPL;SCGB3A1;AVL9;PGPEP1L;NIT2;FGFR3;LRSAM1;FEN1;PIGP;USP34;ONECUT1;AKR1B1;DBH;NENF;TSPAN12;SLC6A2;MRPL33;MRPL41;CASP9;ATIC;SCML4;STBD1;CLDN23;ADAMTSL2;RAC3;PLEKHN1;METTL16;BBS5;TTC23L;PGM1;CCDC51;EMX2;LRRC46;PDCD6IP;HSDL1;GSTO1;GPX3;EN1;RAB33B;ITPKC;GREM2;GAL;TFF3;ITGA8;LANCL3;SPACA3;PLIN2;MVD;ZNF512;PAFAH1B3;RGS17;DDC;CLEC12B;CRIP3;KCNA7;SLC7A1;HDAC6;FSTL5;AMN1;EGFLAM;SUSD3;SC5D;GPC5;NCAM1;PCBD1;KCNJ1;P2RY13;CGREF1;PCGF5;EYA2;PCDHGC4;KIAA1024L;FOXJ3;TMEM61;TTC9C;WDR11;BATF;HCRTR1;SOD1;PDCL3;CLCN5;NT5C1A;PPP2R2D;RLIM;TRIM36;GHRL;C21ORF2;ASB4;GALM;TAF5;PPIL3;CRAT;LGR4
intermediate stratum of the VAP	169/301	0.9999281860305406	0.9999694176572381	0	0	0.6402490100517819	4.5980473894226815E-5	N6AMT1;GALNT11;CHIC2;OXTR;GMFB;RAX;ZDHHC5;TXNDC11;ZDHHC6;FAM162A;FAM110C;MACROD2;AP2M1;CPA3;GLCE;ANGEL2;ENTPD6;KCNK13;ATG10;ARMC9;ALG14;DNAJB12;DYRK1A;RFX3;ARMC7;HNF1B;LMO7;RFX1;ARMC8;CMBL;KCTD4;CRNKL1;GTF2F2;TRPC4AP;THAP2;TRHR;GNPAT;DDX39A;MIP;BTK;PKP1;CCDC83;PDE9A;RNF121;NECAB2;LMAN2L;SHMT1;FBF1;LYPD1;ARHGAP19;GPR85;KLK9;PCDH18;NKAIN2;KCNV2;RDH12;STC2;OTOF;PIP5K1B;MYH11;ZNF148;TMEM120B;XRCC6;EIF2B2;CBX5;AUTS2;TPRG1;CBX3;PRG2;NR2F1;MRPL27;EIF2AK3;SLC4A10;UBE2A;PARP14;FANCE;ESR1;SLC16A14;C9ORF85;EFNA1;SLC6A6;GRIN3A;C19ORF44;DUS1L;FBXL6;TOP2B;CSRNP2;GABRB1;DHRS11;EIF4E3;THRA;PRR3;PDE3B;SIX1;SLC2A3;SERP2;SEC61A2;PLCZ1;RSRC1;DNER;SCN5A;MDP1;CEP55;ILKAP;ITGA4;TEX10;SSR3;ABHD14B;KIF23;SSTR1;GMIP;ZHX1;LIME1;MRPS5;EPN2;TOX3;MZT2A;RIPPLY3;BDH2;PLSCR3;MMRN1;CCDC42;TMEM9;CDH16;MYH4;B4GALT6;PCYOX1;CRB1;CAMK2D;UHRF2;PPM1M;VPS4A;MRPS31;GPS2;SBSN;TFPT;PROKR2;NRAS;PARD6B;HAUS8;EPCAM;C18ORF21;ASPDH;POC1A;P2RY12;TTC14;CDRT4;PCGF6;KDM4B;METAP1D;SPRYD4;NEGR1;CMTM4;FOXJ3;LHFPL1;WTIP;GRHL1;BLCAP;NLE1;HINFP;DES;TMLHE;TRMT5;SMOC1;SAA1;FILIP1;PTPN6;PTX3;TOMM6
Locus ceruleus	168/301	0.9999535317756751	0.9999694176572381	0	0	0.6315308563802715	2.9346799354456897E-5	SLC23A3;TONSL;ARHGDIG;SAT2;MRGPRE;GPR62;ALKBH6;NYNRIN;DOCK11;GPR176;LGALS2;AS3MT;NSDHL;SALL1;KAT5;CFL2;HCFC1R1;RGS9;MNX1;TNS1;TMEM8B;CHRNB3;C5ORF15;NANOS3;SYTL1;PTOV1;TTC21A;GPR75;SCRIB;ATP11A;KCNK18;ALG10;PGD;RRAGA;BCAM;ARMCX6;EZR;PPEF1;NUP205;SLC22A5;CALCB;BEAN1;DCUN1D5;CBFB;MAOA;TNKS;SLC1A4;UBFD1;PLA2G6;NPAS1;MRPL10;ACACA;NHLH2;SCRT2;TSPAN6;CDH22;ASL;E4F1;C16ORF58;ZNF423;SNX6;JAG2;SLC10A4;LRRC69;NGFR;NEK9;FANCM;MCAM;SLC35E3;TYSND1;SMAD9;BTBD7;MARCH8;OSGIN2;TYR;CORO2A;PHOX2A;PM20D1;RPS26;SFXN4;EBPL;SCGB3A1;C6ORF118;TUBGCP4;AVL9;PGPEP1L;BCAR3;MOCS2;LRSAM1;PIGP;USP34;AKR1B1;DBH;NENF;SLC6A2;MRPL41;GHR;SCML4;STBD1;ADAMTSL2;DBT;ME1;RAC3;CA9;PLEKHN1;TTC23L;PGM1;CCDC51;EMX2;LRRC46;PDCD6IP;HSDL1;GSTO1;GPX3;OVCH2;DUSP27;RAB33B;CCNA2;PPM1A;GAL;DMRTA1;ITGA8;LANCL3;SPACA3;PLIN2;KCNA10;MVD;CLDN16;RGS17;NBAS;DDC;PLEKHH2;ADH1C;POLDIP3;AMIGO2;CLEC12B;XIAP;GDPD2;KCNA7;SLC7A1;PRSS42;ZBTB40;FSTL5;EGFLAM;SUSD3;SC5D;S1PR3;PCBD1;P2RY13;CGREF1;EYA2;KCNB2;PCDHGC4;KIAA1024L;WDR11;HCRTR1;SOD1;KLHL9;PDCL3;MYO1E;SLC25A39;PPP2R2D;RLIM;GHRL;C21ORF2;ASB4;TAF5;CRAT
Postpiriform transition area	168/301	0.9999535317756751	0.9999694176572381	0	0	0.6315308563802715	2.9346799354456897E-5	MDC1;ITGA2B;GCC2;GPR62;ARR3;ETS1;RAB43;RGS3;FAM162A;SPATA24;MACROD2;SOX6;SLC34A2;ZNF560;ANKRD49;RPS7;GLCE;ATG10;DNAJB12;RFX3;LMO7;COX6B2;KCTD4;TRPC4AP;ATG12;THAP2;HIC1;TRHR;EDAR;GNPAT;DOK2;ASTL;MIP;EPHA3;ANAPC13;UBIAD1;CCDC148;TXK;GPR85;LY96;LPAR3;CPLX4;KNG1;NKAIN2;SBNO1;KCNV2;LARP1;TMEM247;BTLA;MYH11;PATZ1;MORC2;NTSR1;MPDU1;EIF2B4;TGFB3;CBX3;RASSF7;EIF2AK3;PARP14;FANCE;A1CF;SLC16A14;RPL3L;MARCH4;EFNA1;PYY;DAP;YEATS2;ARTN;LHX2;TARM1;SLC26A8;CNIH3;FBXL6;WRAP53;ARF4;CLIC5;RBM26;THRA;GFM2;UCMA;NVL;PRR3;SIX1;MRPL37;SLC2A4;TRH;PPP1R9B;KRT28;PLCZ1;GNPNAT1;FFAR2;CCDC54;CNGA4;CEP55;TMED4;ILKAP;TOP3B;CCDC39;SSR3;ABHD14B;AVPR1A;SSTR1;GMIP;ZHX1;LIME1;ETV4;TLR1;TRAF7;HSH2D;MDFIC;RABEP2;MEP1A;DMC1;MMRN2;HAND1;CLRN3;TRIM56;ZNF593;FGL1;GMPR2;VPS4A;MRPS31;UCP1;USH1C;ZDHHC21;HSD17B13;HSPA14;STX11;FSTL3;ZBTB40;RXRB;LIMA1;TFPT;HAUS8;SH3BP4;SLITRK5;CCDC70;RNF130;SLC17A4;FOXB1;HSD3B7;METAP1D;SPRYD4;STAT3;HSD3B1;IRGC;FOXJ3;MYBPH;SAMD4B;SNX24;UNCX;PCDHB14;CABLES1;LHFPL1;WTIP;MAPK14;BLCAP;CYP8B1;TMLHE;ETNK2;LPCAT3;SMOC1;YPEL1;FILIP1;PTPN6;PTX3
r1 part of dorsal parvicellular reticular formation	168/301	0.9999535317756751	0.9999694176572381	0	0	0.6315308563802715	2.9346799354456897E-5	USP6NL;HDDC2;KCNG2;NCF1;GOLIM4;ZDHHC1;LIPA;ALKBH6;BEST1;ZFP30;RPS18;PLAU;FBXO5;TECTA;PIAS4;UNC5CL;ALG14;CASK;SCRIB;ATP1B3;SCAMP1;RUNX2;PPP1R3G;NUP210L;POLG2;SARNP;ZSCAN21;TRIM14;AGTR2;LYG2;DSC2;NSMAF;REG3A;RNASEH2C;RWDD2A;CALCB;MAOA;CREBL2;UBR1;PKMYT1;C9ORF72;PPL;MRPL10;C1ORF112;AK8;GLIS2;KIAA0556;PPP3R2;NEUROD4;ZMAT1;PDGFD;MYO6;BTBD2;MED31;TASP1;MAGEA11;AP1M2;DRD5;SLC10A4;SYT3;WDR59;TREX2;NFATC2;ESRRG;SELE;IGSF10;UBE2U;SPIRE2;BCL2;SCGB3A1;LHX4;RBAK;XAF1;MRAP2;VSX1;ZCCHC2;MDM1;RPAIN;GPSM1;FEN1;USP37;GAL3ST1;COL14A1;POMT1;AP4E1;ACSM2A;BRCA1;CTCF;DBH;TSPAN12;SLC6A2;PHTF1;WDR44;SLC6A4;MECP2;ANKRD9;TCHP;TMEM102;SPR;TOP1MT;SCRN2;C8ORF82;PGM3;RAC3;UPP2;SDF2;CDV3;UNC45B;EDN1;HSDL1;DTX3L;SPATS1;AKTIP;OPRM1;TMC2;PARD3B;SUPV3L1;CCNA2;MMS22L;POM121L2;FCHSD2;ESRP2;IGDCC3;VN1R4;ITGB1BP2;VGLL2;SLC29A2;ITGA9;TRABD;PCOLCE2;PTH;PTGER2;NDUFB4;NDUFA4L2;FITM2;ASB17;MRM1;CXXC4;FGD1;LYZL6;IL1RL1;PARD6A;FTMT;P2RY2;KIAA1841;ANO10;S1PR2;ATP6V1G3;GBP2;SPDEF;OR4B1;GALNT7;LRRC26;WWOX;TIMM8A;CDX4;LOC390937;PCGF5;CRYGN;DHRS1;KLK10;SHCBP1;RGP1;PDCL3;MPHOSPH9;KIAA0586;TRIM36;GHRL
intermediate stratum of r1Tr	167/301	0.9999694176572381	0.9999694176572381	0	0	0.6229445508864995	1.9051395096485975E-5	USP6NL;HDDC2;KCNG2;NCF1;GOLIM4;ZDHHC1;LIPA;ALKBH6;BEST1;ZFP30;RPS18;PLAU;FBXO5;TECTA;PIAS4;UNC5CL;ALG14;CASK;SCRIB;ATP1B3;SCAMP1;RUNX2;PPP1R3G;NUP210L;POLG2;SARNP;ZSCAN21;TRIM14;AGTR2;LYG2;DSC2;NSMAF;REG3A;RNASEH2C;RWDD2A;CALCB;MAOA;CREBL2;UBR1;PKMYT1;C9ORF72;PPL;MRPL10;C1ORF112;AK8;GLIS2;KIAA0556;PPP3R2;NEUROD4;ZMAT1;PDGFD;MYO6;BTBD2;MED31;TASP1;MAGEA11;AP1M2;DRD5;SLC10A4;SYT3;WDR59;TREX2;NFATC2;ESRRG;SELE;IGSF10;UBE2U;SPIRE2;BCL2;SCGB3A1;LHX4;RBAK;XAF1;MRAP2;VSX1;ZCCHC2;MDM1;RPAIN;GPSM1;FEN1;USP37;GAL3ST1;COL14A1;POMT1;AP4E1;ACSM2A;BRCA1;CTCF;DBH;TSPAN12;SLC6A2;PHTF1;WDR44;SLC6A4;MECP2;ANKRD9;TCHP;TMEM102;SPR;TOP1MT;SCRN2;C8ORF82;PGM3;RAC3;UPP2;SDF2;CDV3;UNC45B;EDN1;HSDL1;DTX3L;AKTIP;OPRM1;TMC2;PARD3B;SUPV3L1;CCNA2;MMS22L;POM121L2;FCHSD2;ESRP2;IGDCC3;VN1R4;ITGB1BP2;VGLL2;SLC29A2;ITGA9;TRABD;PCOLCE2;PTH;PTGER2;NDUFB4;NDUFA4L2;FITM2;ASB17;MRM1;CXXC4;FGD1;LYZL6;IL1RL1;PARD6A;FTMT;P2RY2;KIAA1841;ANO10;S1PR2;ATP6V1G3;GBP2;SPDEF;OR4B1;GALNT7;LRRC26;WWOX;TIMM8A;CDX4;LOC390937;PCGF5;CRYGN;DHRS1;KLK10;SHCBP1;RGP1;PDCL3;MPHOSPH9;KIAA0586;TRIM36;GHRL
mantle zone of VAP	167/301	0.9999694176572381	0.9999694176572381	0	0	0.6229445508864995	1.9051395096485975E-5	GALNT11;OXTR;PLXND1;ZDHHC6;GCC2;AUP1;ARR3;CXCL13;DACH1;FAM162A;TRIM25;CPNE2;PLXNC1;GLCE;ENTPD6;KCNK13;ATG10;ARMC9;ACOT12;DNAJB12;RFX3;ARMC7;THOC3;LMO7;CMBL;CPT1C;KCTD4;CRNKL1;GTF2F2;THAP2;HIC1;TRHR;GNPAT;EML6;DDX39A;MIP;MAPKAPK2;DNAJB11;AGTR1;TBPL1;ROR1;PDE9A;RNF121;UBIAD1;LMAN2L;SHMT1;FBF1;LYPD1;GPR85;CPLX4;KNG1;NKAIN2;KCNV2;OTOF;EIF4EBP2;PIP5K1B;MYH11;TMEM120B;XRCC6;EIF2B2;CBX5;TGFB3;SLC52A2;SIGLEC10;NR2F1;MRPL27;EIF2AK3;SLC4A10;ABCA8;UBE2A;PARP14;FANCE;ESR1;SLC16A14;EFNA1;ARMC10;LHX2;PKIA;SLC26A8;NOL11;DUS1L;FBXL6;TOP2B;CSRNP2;DHRS11;RNPEPL1;THRA;CETN2;PRR3;TNFAIP3;SIX1;SLC2A3;TRH;SERP2;NANP;PLCZ1;MDP1;COLGALT1;CEP55;ILKAP;TRPC7;FOXD1;TEX10;SSR3;ABHD14B;KIF23;SSTR1;GMIP;LIME1;BDH2;CATSPERB;PLSCR3;NOV;TMEM218;CCDC42;TERF2IP;TMEM9;MYH4;RAPGEF4;CRB1;ZNF593;CAMK2D;VPS4A;MRPS31;GPS2;SBSN;ANKMY2;TCEAL5;HAUS8;KDELC1;RNF138;POC1A;RAD54L;NUP43;RNF130;SLC25A22;SLC17A4;P2RY12;HSD3B7;CDRT4;SF3A1;SPRYD4;NEGR1;CMTM4;FOXJ3;UNCX;LHFPL1;WTIP;GRHL1;BLCAP;CYP8B1;WDR13;NLE1;HINFP;TMLHE;TRMT5;SMOC1;SAA1;FILIP1;CENPN;PTPN6;PTX3;CD247;CDO1;ZNF697;NUCB2;TOMM6
ventropallial amygdalopiriform area	167/301	0.9999694176572381	0.9999694176572381	0	0	0.6229445508864995	1.9051395096485975E-5	GALNT11;OXTR;PLXND1;ZDHHC6;GCC2;AUP1;ARR3;CXCL13;DACH1;FAM162A;TRIM25;CPNE2;PLXNC1;GLCE;ENTPD6;KCNK13;ATG10;ARMC9;ACOT12;DNAJB12;RFX3;ARMC7;LMO7;CMBL;CPT1C;KCTD4;CRNKL1;GTF2F2;THAP2;HIC1;TRHR;GNPAT;EML6;DDX39A;MIP;MAPKAPK2;DNAJB11;AGTR1;TBPL1;ROR1;PDE9A;RNF121;UBIAD1;LMAN2L;SHMT1;FBF1;LYPD1;GPR85;CPLX4;KNG1;NKAIN2;KCNV2;ATXN1;OTOF;EIF4EBP2;PIP5K1B;MYH11;TMEM120B;XRCC6;EIF2B2;CBX5;TGFB3;SLC52A2;SIGLEC10;NR2F1;MRPL27;EIF2AK3;SLC4A10;ABCA8;UBE2A;PARP14;FANCE;ESR1;SLC16A14;EFNA1;ARMC10;LHX2;PKIA;SLC26A8;INTS7;NOL11;DUS1L;FBXL6;TOP2B;CSRNP2;DHRS11;RNPEPL1;THRA;PRR3;TNFAIP3;SIX1;SLC2A3;TRH;SERP2;NANP;PLCZ1;MDP1;COLGALT1;CEP55;ILKAP;TRPC7;FOXD1;TEX10;SSR3;ABHD14B;KIF23;SSTR1;GMIP;LIME1;BDH2;CATSPERB;PLSCR3;NOV;TMEM218;CCDC42;TERF2IP;TMEM9;MYH4;RAPGEF4;CRB1;ZNF593;CAMK2D;VPS4A;MRPS31;GPS2;SBSN;ANKMY2;TCEAL5;HAUS8;KDELC1;RNF138;POC1A;RAD54L;NUP43;RNF130;SLC25A22;SLC17A4;P2RY12;HSD3B7;CDRT4;SF3A1;SPRYD4;NEGR1;CMTM4;FOXJ3;UNCX;LHFPL1;WTIP;GRHL1;BLCAP;CYP8B1;WDR13;NLE1;HINFP;TMLHE;TRMT5;SMOC1;SAA1;FILIP1;CENPN;PTPN6;PTX3;CD247;CDO1;ZNF697;NUCB2;TOMM6
